## supplementary table 5 for "Dissecting Schizophrenia Biology Using Pleiotropy with Cognitive Genomics" (part 5 of 24)

### Sheet: STable5a (continued)
Supplementary Table 5a: MAGMA Gene Set Analysis for Concordant Variant Set
GOCC_MAIN_AXON	63	57	0.046169	0.0027475	0.093377	0.3105	1	1	1	0.985747	1	ADORA1,ADORA2A,ANK3,APP,BIN1,C9orf72,CLDN5,CNTN2,CNTNAP1,CNTNAP2,CRHBP,DAGLA,DLG1,DLG2,DLG4,EPB41L3,ERMN,IQCJ-SCHIP1,KCNA1,KCNA2,KCNA4,KCNAB1,KCNAB2,KCNC1,KCNC2,KCNH1,KCNQ2,KCNQ3,LGI1,LRRC7,MAG,MAP1A,MAP1B,MAP2,MBP,MYO1D,MYOC,NAV1,NCMAP,NFASC,NRCAM,PARD3,ROBO2,SCN1A,SCN1B,SCN2A,SCN8A,SIRT2,SLC1A2,SPOCK1,SPTBN1,SPTBN4,THY1,TNFRSF1B,TRIM46,TUBB4A,UCN	0.040791,0.0057502,3.5775e-07,0.0074312,0.0011552,0.0025241,0.12415,0.0032462,1.4929e-05,6.4458e-10,0.15561,9.5913e-05,0.014063,5.0998e-10,8.2112e-05,0.013325,0.0018951,3.1978e-07,0.01149,0.0096841,0.00014547,0.00010793,0.0072581,0.00021856,7.1548e-07,9.8978e-06,2.5023e-06,2.7923e-07,0.00019571,1.1376e-05,0.0027897,2.632e-12,0.0010488,0.0033392,1.0251e-06,4.6778e-06,1.1206e-05,4.0146e-13,0.036308,0.0080243,0.0030872,0.0013281,0.00012965,0.00032914,0.048017,2.4018e-06,0.00012244,0.00014869,0.060634,1.6241e-05,0.0062557,0.0015469,0.05573,0.0010798,0.015202,0.039947,1.8409e-05
GOCC_DNA_REPAIR_COMPLEX	22	19	0.082361	0.0028331	0.16661	0.31054	1	1	1	0.985747	1	ASCC1,ASCC2,ASCC3,ATM,BRCA1,BRCA2,DCLRE1C,FANCD2,FANCI,KDM1A,LIG4,NHEJ1,PALB2,PHF21A,PRKDC,RCOR1,TP53BP1,XRCC4,XRCC5	0.051857,0.00010369,0.0063312,0.0031352,0.017664,0.0065482,0.016808,0.022414,0.00028047,0.074934,0.05608,0.0013236,0.0068367,7.279e-05,7.0458e-07,0.013721,3.845e-11,0.0052664,0.054024
GOBP_NEGATIVE_REGULATION_OF_FIBROBLAST_GROWTH_FACTOR_RECEPTOR_SIGNALING_PATHWAY	23	15	0.093208	0.0028492	0.18872	0.3107	1	1	1	0.985747	1	FGF2,FUZ,GATA3,GPC1,NGFR,PRDM14,SHISA2,SPRY1,SPRY2,SPRY4,SULF1,SULF2,THBS1,WNT4,WNT5A	0.011713,0.0069694,0.053695,8.7133e-05,0.036355,1.1915e-06,0.10785,0.010554,0.021855,1.7542e-05,0.0013888,0.0037598,0.015687,9.1529e-09,0.008355
GOBP_NEGATIVE_REGULATION_OF_CD4_POSITIVE_ALPHA_BETA_T_CELL_DIFFERENTIATION	21	19	0.08145	0.0028018	0.16493	0.31071	1	1	1	0.985747	1	ANXA1,BCL6,CBFB,HLX,HMGB1,IL4,IL4R,JAK3,LOXL3,RC3H2,RUNX1,RUNX3,SMAD7,SOCS5,TBX21,TNFSF18,TNFSF4,ZBTB7B,ZC3H12A	0.010566,2.02e-05,0.0011553,0.053424,0.0027016,0.052138,0.0069088,0.011658,0.026751,0.0082862,6.6542e-05,0.0064967,3.4213e-05,0.0065908,2.5465e-06,0.18038,0.029235,0.0016641,5.4133e-06
GOCC_CLEAVAGE_FURROW	55	47	0.052313	0.0028278	0.10599	0.31082	1	1	1	0.985747	1	ARF6,CEP55,CIT,DCTN3,ECT2,FSD1,HMCN1,HMCN2,HTR3A,ICAM2,ITGB1,KATNBL1,LIMA1,MASTL,MEN1,MYH10,MYH9,MYLK,NDE1,NF2,OR2A4,PDXP,PITPNM1,PKN1,PKN2,PLCD3,PLEKHG6,PLK4,PPP1CC,PSD2,PSD4,PSTPIP1,RAB11A,RAB11FIP3,RAB11FIP4,RAB21,RACGAP1,RALA,RDX,RHOB,RHOC,SPIRE1,SSH1,STAMBP,SVIL,WDR73,ZFYVE19	0.0084727,0.03148,0.0053851,0.026399,0.022941,0.0027494,0.017214,0.0034815,0.0011576,0.0037565,0.062575,0.014902,8.5104e-06,0.044635,5.1161e-06,0.003573,0.032719,2.9331e-05,0.0015648,0.00075333,0.047403,0.025808,0.0046652,0.0017371,2.059e-06,2.5837e-07,0.096122,0.042987,5.1219e-12,0.0011753,0.002783,0.0013685,0.099426,0.055632,0.0051396,1.2089e-07,0.0014139,5.554e-06,0.0010403,0.020263,2.2984e-05,0.013338,8.0204e-05,0.00064771,0.00039825,2.665e-09,0.0020725
GOBP_CELL_REDOX_HOMEOSTASIS	39	32	0.059956	0.0026755	0.12152	0.31087	1	1	1	0.985747	1	APEX1,BOLA1,BOLA2B,BOLA3,CHD6,DDIT3,EGLN2,ERP44,GCLC,GIT1,GLRX2,GLRX3,GLRX5,GSR,HVCN1,KRIT1,NFE2L2,NOS1,NOS2,NOS3,NQO1,PRDX1,PRDX2,PRDX3,PRDX5,PRDX6,SLC11A1,TXN,TXNDC2,TXNRD1,TXNRD2,TXNRD3	0.10777,0.0083262,0.0050491,0.0060622,0.049481,0.0013664,0.06999,0.0044015,0.004376,2.8624e-05,0.0014691,0.012781,0.062374,8.1343e-06,5.4263e-12,0.0067908,0.00073825,0.00018613,0.016044,0.01861,0.024646,1.8086e-05,1.9517e-06,0.12618,2.0024e-06,0.00012029,0.0015533,0.0040099,0.070627,0.00018017,0.0024082,0.010067
GOBP_EXOCRINE_SYSTEM_DEVELOPMENT	44	40	0.059174	0.0029515	0.11994	0.31089	1	1	1	0.985747	1	BMP7,BTBD7,CELA1,CLCN2,EDAR,EGFR,ESRP2,FGF10,FGF7,FGFR2,FOXC1,HGF,IGF2,IGSF3,INSR,LAMA1,LAMA5,NFIB,NRP1,NTN4,PAX6,PDGFA,PLXNA1,PLXND1,POLB,PTF1A,RAB26,SEMA3C,SHH,SNAI2,SOX10,SOX9,SRP54,TFCP2L1,TGFB1,TGFB2,TGFB3,TGM2,TWSG1,WLS	0.030232,0.021547,0.042555,1.9642e-07,0.043,0.010984,4.0032e-10,0.0021891,0.0018024,0.0034945,0.0007465,0.0026563,0.0025519,0.037579,0.0081804,0.0061354,0.0090313,1.0215e-09,1.3807e-05,0.010497,0.00077303,0.012507,0.017713,0.013581,0.014707,0.00076798,0.023925,0.019916,0.085714,0.0017048,0.00070051,0.076503,0.012852,0.0099106,0.0025253,0.017266,0.051122,0.0013547,0.049937,0.00037711
GOBP_CELL_CELL_JUNCTION_ORGANIZATION	208	178	0.027853	0.002918	0.056495	0.31101	1	1	1	0.985747	1	ABCC8,ACE,ACTB,ACTG1,ADAM10,AGT,ANK2,APC,APLNR,ARL2,ARVCF,BMP6,CAV1,CCM2,CDC42,CDH1,CDH10,CDH11,CDH12,CDH13,CDH15,CDH17,CDH18,CDH19,CDH2,CDH20,CDH22,CDH24,CDH26,CDH3,CDH4,CDH5,CDH6,CDH7,CDH8,CDH9,CDHR3,CLDN1,CLDN10,CLDN11,CLDN12,CLDN14,CLDN15,CLDN16,CLDN18,CLDN19,CLDN20,CLDN23,CLDN25,CLDN5,CLDN6,CLDN7,CLDN8,CLDN9,CNTNAP1,CNTNAP2,CSF1R,CSK,CTNNA1,CTNNB1,CTNND1,CTNND2,CXADR,DLG1,DLG5,DSG1,DSG2,DSP,ECT2,EFNB2,EPB41L3,EPHA2,EPHA4,EPHB2,ESAM,EXT1,F11R,F2R,F2RL1,FBF1,FER,FERMT2,FLCN,FRMPD2,FSCN1,FZD5,GJA1,GJA4,GJA5,GJB2,GJD3,GNPAT,GRHL1,GRHL2,HDAC7,HEG1,HIPK1,HOPX,IKBKB,IL17A,IL1B,ILDR1,IRX3,JAM3,JUP,KIFC3,LIM2,LIMS1,LIMS2,LSR,MICALL2,MPDZ,MPP7,MTSS1,MYADM,MYO1C,NF2,NLGN2,NPHP1,NPHP4,NPHS1,NR1H4,NUMB,NUMBL,OCEL1,PAK2,PARD3,PARD6A,PARD6B,PDCD6IP,PERP,PIP5K1C,PKHD1,PKN2,PKP1,PKP2,PKP3,PKP4,PLEC,PLEKHA7,PRKACA,PRKCA,PRKCH,PRKCI,PRTN3,PTPRO,RAB13,RAMP2,RDX,RHOC,ROCK2,SLC39A9,SMAD3,SMAD7,SNAI1,SNAI2,SRC,STRN,SVEP1,TBCD,TBX5,TGFB1,TGFB2,TGFB3,TGFBR1,TJP1,TJP2,TJP3,TLN1,TLN2,TMIGD1,TRPV4,UGT8,VCL,VEGFA,WDR1,WNT11,XIRP2	3.292e-07,0.00040146,1.0604e-05,1.3242e-05,8.8429e-05,0.026941,3.2787e-08,0.0031954,3.8761e-06,3.6814e-05,0.00023903,0.0086887,0.046646,0.02475,8.527e-09,0.0026413,0.00017941,0.004346,0.0029643,1.7642e-27,0.0011019,0.019644,0.0058422,1.736e-07,5.0383e-05,5.3295e-06,9.0339e-06,0.01324,0.0073483,0.00057727,2.6466e-06,0.0047148,0.0019281,2.556e-05,5.5728e-10,0.00032697,0.0035933,0.028059,0.0013313,0.11768,0.013228,0.0034106,0.13784,0.0018322,0.011556,0.047633,9.0079e-05,0.021639,0.00023885,0.12415,0.029645,0.00015081,0.02004,0.030688,1.4929e-05,6.4458e-10,0.0013673,6.0455e-09,2.6977e-06,1.8411e-08,5e-10,7.3369e-12,0.005867,0.014063,0.0028297,0.0072175,0.042761,0.011476,0.022941,0.068058,0.013325,0.0084158,0.011188,9.542e-05,1.9715e-06,8.4208e-16,0.062016,0.081141,0.0062632,0.0015247,0.0004876,0.0098042,0.039066,0.19716,3.7623e-07,0.032311,0.075475,0.036036,0.032387,0.038488,1.1778e-06,0.0016152,0.00043952,0.013861,4.0012e-07,0.00068148,0.0018094,0.071199,0.014707,0.00082715,0.019814,0.0032091,0.00017284,0.0047761,0.0081483,0.0069624,0.14194,0.082197,0.00039585,0.0011947,0.032517,0.00029143,0.0036418,0.010632,0.0081371,0.0018229,0.00075333,0.0078883,0.12038,0.00074162,0.036452,0.0021452,1.1888e-05,0.034691,0.053571,0.00034483,0.0013281,6.6804e-06,0.022701,0.052393,0.0035961,0.033984,7.2139e-05,2.059e-06,0.014326,0.0040493,0.033723,9.7685e-06,0.0044292,5.9778e-05,0.095534,0.0032536,0.0024197,0.0115,0.0012808,1.0136e-06,5.0276e-11,0.071571,0.0010403,2.2984e-05,0.022478,0.015959,3.5076e-05,3.4213e-05,0.016925,0.0017048,0.083572,0.0019987,0.0074596,0.021909,0.00041357,0.0025253,0.017266,0.051122,0.02291,0.00065798,0.0005454,0.068748,0.00026252,6.2515e-06,4.6454e-10,4.3845e-06,0.004164,0.025618,7.4519e-07,5.3381e-05,0.0072627,0.013982
GOBP_POSITIVE_REGULATION_OF_INTRINSIC_APOPTOTIC_SIGNALING_PATHWAY	61	47	0.056263	0.0030413	0.11418	0.31109	1	1	1	0.985747	1	BAD,BAX,BBC3,BCL2L11,BCLAF1,BID,BOK,CAV1,DDIT3,DNM1L,EIF5A,FBXW7,FIS1,FLCN,IL19,IL20RA,LCK,MCL1,MSX1,MYC,NACC2,NCK1,NCK2,PARK7,PIAS4,PLAGL2,PLEKHF1,PRKRA,PTPN2,RAD9A,RIPK3,RNF183,RPL26,RPS3,RPS7,S100A8,SERINC3,SFPQ,SIAH1,SIRT1,SKIL,SLC9A3R1,SOD1,STYXL1,TP53,UBB,VNN1	1.3364e-07,0.069612,2.2598e-06,0.012567,0.003133,0.069854,0.00026284,0.046646,0.0013664,2.9253e-05,0.00048432,0.0067681,0.10081,0.039066,0.071895,0.020134,0.028704,0.0012536,0.025661,0.011932,0.006091,1.5503e-05,0.00033905,0.011889,0.00045965,0.00056869,0.064834,6.8735e-05,0.0039712,0.0078551,0.070825,0.023836,0.019942,0.01718,0.0024379,0.11501,0.014119,0.00030164,0.030419,0.0014378,0.060546,0.014325,0.00010709,2.6601e-05,0.0017219,0.038126,0.089424
GOBP_POTASSIUM_ION_EXPORT_ACROSS_PLASMA_MEMBRANE	19	15	0.090613	0.0027698	0.18388	0.31109	1	1	1	0.985747	1	ANO6,DLG1,KCNA2,KCNA5,KCNB1,KCND3,KCNE1,KCNE2,KCNE3,KCNE4,KCNH2,KCNK18,KCNK5,KCNQ1,KCNT2	0.00076929,0.014063,0.0096841,0.017001,0.0010292,3.9664e-10,0.0001039,0.1055,0.014739,0.019037,0.01861,0.051922,0.023964,0.00039635,0.026844
GOBP_GLYCOLIPID_BIOSYNTHETIC_PROCESS	72	64	0.044644	0.0028146	0.090894	0.31166	1	1	1	0.985747	1	A3GALT2,A4GALT,B3GALT1,B3GALT2,B3GNT5,B4GALNT1,B4GALT3,B4GALT4,B4GALT5,B4GALT6,C20orf173,CWH43,DPM1,DPM2,DPM3,FA2H,FUT6,FUT9,GAL3ST1,GAL3ST2,GAL3ST3,GAL3ST4,MPPE1,PGAP1,PGAP2,PGAP3,PIGB,PIGC,PIGF,PIGG,PIGH,PIGK,PIGL,PIGM,PIGN,PIGO,PIGP,PIGQ,PIGS,PIGT,PIGU,PIGV,PIGX,PIGZ,PRKAA1,SLC30A5,ST3GAL1,ST3GAL2,ST3GAL3,ST3GAL4,ST3GAL5,ST3GAL6,ST6GALNAC3,ST6GALNAC4,ST6GALNAC5,ST6GALNAC6,ST8SIA1,ST8SIA2,ST8SIA4,ST8SIA5,ST8SIA6,TM9SF2,UGCG,UGT8	0.042954,0.029687,1.9131e-06,0.00078723,0.025791,0.00016397,0.0092843,0.012538,0.069062,0.00051175,1.4364e-05,0.010236,0.0008916,0.019235,0.034517,0.00084726,0.0077255,4.2371e-08,0.0029034,0.11986,0.018713,0.060388,0.0016854,0.023099,0.015165,7.4674e-06,0.04429,0.015556,0.0048356,0.0090254,0.012839,0.045694,0.00033124,0.0033045,0.018382,0.048598,0.0094776,0.0042122,0.00021529,0.086577,0.00066673,0.00013195,0.035685,0.0037397,0.055714,0.010904,9.8589e-06,8.1996e-05,2.8552e-15,0.00086579,0.031751,0.021371,5.4399e-09,0.0038879,0.00012854,0.0016091,8.6819e-05,0.001579,0.019411,0.0030867,0.0090496,0.065528,0.12992,0.004164
GOMF_DNA_ENDONUCLEASE_ACTIVITY	37	33	0.06963	0.0031552	0.14177	0.31167	1	1	1	0.985747	1	ANKLE1,APEX1,APLF,DCLRE1C,DFFB,DICER1,DNA2,DNASE2,DNASE2B,EME1,EME2,ENDOG,ENDOV,ERCC1,ERCC4,ERCC5,EXO1,EXOG,FAN1,FEN1,GEN1,MBD4,MUS81,N4BP2,RAD50,RAG1,RBBP8,RPS3,SETMAR,SLX1A,TEFM,XRCC1,XRCC3	0.0017977,0.10777,0.12579,0.016808,0.0022442,0.041725,0.0060196,4.267e-06,0.0066557,0.0071879,0.0017776,0.033015,0.0015715,0.0039237,0.0039175,0.00017457,0.01132,0.00029801,0.0011496,0.012441,0.01725,0.02045,3.6854e-05,0.0030659,0.025508,0.0022868,0.028542,0.01718,0.01631,0.00010629,0.00036015,3.8637e-06,0.00067274
GOBP_SPHINGOLIPID_BIOSYNTHETIC_PROCESS	109	94	0.039773	0.003036	0.081018	0.31175	1	1	1	0.985747	1	A3GALT2,A4GALT,ABCA2,ABCA8,ACER1,ACER2,ACER3,AGK,ALDH3B1,ALOX12B,ALOXE3,ASAH1,ASAH2,B3GALT1,B3GALT2,B4GALNT1,B4GALT3,B4GALT4,B4GALT5,B4GALT6,C20orf173,CERKL,CERS1,CERS2,CERS3,CERS4,CERS5,CERS6,CLN8,CSNK1G2,CYP4F22,DEGS1,DEGS2,ELOVL1,ELOVL2,ELOVL5,ELOVL6,ENPP7,FA2H,FUT6,FUT9,GAL3ST1,HACD1,HACD2,HACD3,KDSR,ORMDL1,ORMDL2,ORMDL3,OSBP,P2RX1,P2RX7,PEMT,PLA2G6,PNPLA1,PPM1L,PRKAA1,PRKD1,PRKD2,PRKD3,SAMD8,SGMS1,SGMS2,SGPL1,SGPP1,SGPP2,SIRT3,SMPD1,SMPD2,SPHK1,SPHK2,SPNS2,SPTLC1,SPTLC2,SPTLC3,SPTSSA,SPTSSB,ST3GAL1,ST3GAL2,ST3GAL3,ST3GAL5,ST6GALNAC3,ST6GALNAC4,ST6GALNAC5,ST6GALNAC6,ST8SIA1,ST8SIA2,ST8SIA4,ST8SIA5,ST8SIA6,TM9SF2,UGCG,UGT8,VAPA	0.042954,0.029687,5.6654e-06,0.016631,0.00032681,0.096542,2.5927e-05,0.018738,0.074559,1.8766e-06,3.4528e-07,0.0076486,0.031281,1.9131e-06,0.00078723,0.00016397,0.0092843,0.012538,0.069062,0.00051175,1.4364e-05,1.4811e-05,0.006208,0.001515,0.00053484,0.010424,0.00013795,5.9327e-05,0.033733,1.7709e-07,0.039656,0.018378,0.02211,5e-10,0.0005349,0.0058529,0.026557,0.19377,0.00084726,0.0077255,4.2371e-08,0.0029034,0.060839,0.013084,6.1025e-05,0.00027124,0.0024988,0.0048013,0.00030342,0.056983,0.0026581,0.00023006,2.7043e-06,0.0047818,0.0004332,0.0029109,0.055714,1.2241e-05,0.13099,0.0015944,0.00025678,0.00031552,0.00084712,0.0038104,0.10261,0.0268,0.033187,0.017667,0.11178,0.014026,0.0024579,0.0062704,0.015207,0.00072958,0.062324,0.0062039,0.028213,9.8589e-06,8.1996e-05,2.8552e-15,0.031751,5.4399e-09,0.0038879,0.00012854,0.0016091,8.6819e-05,0.001579,0.019411,0.0030867,0.0090496,0.065528,0.12992,0.004164,0.050795
GOBP_PSEUDOPODIUM_ORGANIZATION	15	12	0.1101	0.0030106	0.22432	0.31178	1	1	1	0.985747	1	APC,CCL21,CCR7,CDC42,CDC42EP1,CDC42EP2,CDC42EP4,CDC42EP5,F2RL1,KIT,KLHL41,RAB25	0.0031954,0.0038293,0.038159,8.527e-09,0.0096266,0.04643,0.054269,0.035125,0.0062632,4.2906e-06,0.015178,0.08632
GOBP_NEGATIVE_REGULATION_OF_ACTIVATED_T_CELL_PROLIFERATION	13	11	0.12084	0.0031636	0.24644	0.31195	1	1	1	0.985747	1	ARG1,CASP3,CD274,CRTAM,LGALS9,LILRB4,LRRC32,PDCD1LG2,PRKAR1A,PRNP,SCRIB	0.040549,0.0048303,0.012911,0.0046439,0.16155,0.0097789,0.081797,0.022468,1.5801e-05,0.022698,1.0662e-05
GOBP_PROTEIN_QUALITY_CONTROL_FOR_MISFOLDED_OR_INCOMPLETELY_SYNTHESIZED_PROTEINS	24	20	0.083137	0.002934	0.16973	0.31214	1	1	1	0.985747	1	AKIRIN2,ATXN3,AUP1,CUL3,DERL1,FBXL17,LONP1,LONP2,NGLY1,OMA1,RNF126,RNF185,SDF2L1,STUB1,TOR1A,UBE2W,UGGT1,UGGT2,YME1L1,ZER1	7.6616e-05,0.072097,0.050642,2.9673e-12,0.0092222,2.98e-06,0.0049718,0.036825,0.046651,0.017506,0.0032559,1.4822e-05,0.016042,0.00010045,0.021013,1.169e-05,0.00017965,5.5063e-06,0.044635,0.037038
GOBP_INNER_CELL_MASS_CELL_PROLIFERATION	14	13	0.11334	0.0032255	0.23142	0.31216	1	1	1	0.985747	1	BRCA2,CHEK1,COPS2,GINS1,GINS4,INTS1,NDEL1,PALB2,PELO,SALL4,SBDS,TAF8,ZPR1	0.0065482,0.010274,8.4179e-05,0.062873,0.0014567,0.11182,0.0010333,0.0068367,0.1021,0.0017339,0.023877,0.0023549,0.0038899
GOBP_FOLIC_ACID_METABOLIC_PROCESS	16	12	0.11231	0.0030711	0.22956	0.31233	1	1	1	0.985747	1	ALDH1L2,DHFR,FOLR1,FPGS,MTHFD2,MTHFD2L,MTRR,PM20D2,SHMT1,SHMT2,SLC19A1,SLC25A32	0.027353,5.2686e-05,0.018416,1.2496e-06,0.052627,0.013593,5.7918e-05,5.4386e-06,0.00013232,0.0019805,0.062849,0.0074968
GOBP_CELL_DIFFERENTIATION_IN_SPINAL_CORD	49	48	0.048148	0.0026301	0.09852	0.31253	1	1	1	0.985747	1	ASCL1,CLN8,DBX1,DLL4,DMRT3,DRAXIN,DYNC2H1,FOXN4,GATA2,GBX1,GDF7,GIGYF2,GLI2,GLI3,GSX1,GSX2,HOXC10,HOXD10,IFT172,ISL1,ISL2,LBX1,LHX1,LHX3,LHX4,LHX5,LMO4,MDGA1,MDGA2,MNX1,NKX2-2,NOTCH1,OLIG2,OLIG3,PHOX2A,PTCH1,SCYL1,SCYL3,SHH,SOX1,SOX13,SOX4,SOX6,TAL1,TBX20,TCTN1,WNT1,WNT3A	0.00011087,0.033733,0.0025718,0.00025463,0.022222,0.0012845,0.015701,0.0017156,0.0045987,0.059558,0.00067606,2.0556e-05,0.022571,1.1849e-07,0.023383,0.0064248,0.011772,0.014849,1.6987e-06,0.00097853,0.00051277,1.1551e-05,0.046927,9.5504e-05,0.031033,1.9464e-06,0.019658,0.002395,9.8354e-06,0.082986,0.00037997,6.3155e-05,0.0021951,0.11047,0.0091735,2.0794e-06,0.17161,0.060679,0.085714,0.0090439,0.0031457,0.052592,0.0010425,0.00016724,0.062066,1.2942e-12,0.0041428,0.018801
GOMF_LNCRNA_BINDING	12	8	0.10619	0.0023711	0.21733	0.31256	1	1	1	0.985747	1	ELAVL1,EZH2,HADHB,HNRNPU,POU1F1,PPME1,PUM2,SUZ12	0.01294,3.1744e-05,0.010295,0.017844,0.014414,0.0096911,0.011044,0.088148
GOMF_NEUROTRANSMITTER_RECEPTOR_ACTIVITY	91	86	0.039373	0.0028754	0.080601	0.31261	1	1	1	0.985747	1	ADRB1,ANXA9,CHRM1,CHRM2,CHRM3,CHRM5,CHRNA1,CHRNA10,CHRNA2,CHRNA3,CHRNA4,CHRNA5,CHRNA6,CHRNA7,CHRNA9,CHRNB1,CHRNB2,CHRNB3,CHRNB4,CHRND,CHRNE,CHRNG,DRD1,DRD2,DRD3,DRD4,GABRA1,GABRA2,GABRA4,GABRA5,GABRA6,GABRB1,GABRB2,GABRB3,GABRD,GABRG1,GABRG2,GABRG3,GABRP,GABRR1,GABRR2,GABRR3,GLRA1,GLRA3,GLRB,GRIA1,GRIA2,GRIA4,GRID1,GRID2,GRIK1,GRIK2,GRIK3,GRIK4,GRIK5,GRIN1,GRIN2A,GRIN2B,GRIN2C,GRIN2D,GRIN3A,GRIN3B,GRM1,GRM5,HRH1,HRH2,HRH3,HRH4,HTR1A,HTR1B,HTR1D,HTR1E,HTR1F,HTR2A,HTR2B,HTR3A,HTR3B,HTR3D,HTR4,HTR5A,HTR6,HTR7,P2RY11,PTK2B,TSPO,ZACN	0.084589,0.001515,0.0023024,0.018289,0.00021949,0.047503,0.0014254,0.025849,0.0034509,3.0073e-07,2.3498e-05,5.0919e-07,0.045695,0.0053111,0.03324,0.004276,0.0035221,0.0063548,2.7936e-08,0.068481,0.042062,0.079391,0.0092918,5e-10,0.013844,0.0008094,0.013086,0.00036333,0.00023019,0.00073128,0.019059,2.2322e-08,3.0705e-08,5.6661e-07,7.6115e-06,0.0009822,0.0030636,2.4926e-05,0.0022691,0.00015051,0.0062073,0.0070201,0.096837,0.0026429,0.029481,0.00010141,2.1847e-05,2.6255e-06,5.3284e-10,2.1084e-07,0.00027308,0.00033161,0.0028428,0.00045151,0.021606,0.003747,1.526e-05,4.4971e-08,0.065928,0.0005184,0.0028739,0.0019693,3.803e-07,0.0040538,7.667e-05,0.0062192,0.1653,8.2813e-05,0.0011815,0.03042,0.097422,0.013872,0.0024351,0.0046102,0.090548,0.0011576,0.0038737,0.0078473,0.0011303,2.9463e-07,0.061739,0.0087982,0.014859,0.0010158,0.013516,0.017517
GOBP_INSEMINATION	13	12	0.12458	0.0034063	0.2552	0.31273	1	1	1	0.985747	1	ACVR2A,AVPR1A,DDO,EDDM3A,KLK14,OXT,OXTR,P2RX1,SERPINE2,SLC6A4,TAC1,TACR1	3.6807e-10,0.023372,0.074354,0.034164,0.081589,0.17064,0.0041456,0.0026581,0.0024419,6.5024e-09,0.016146,0.00026676
GOBP_POST_TRANSLATIONAL_PROTEIN_MODIFICATION	73	65	0.048402	0.0030751	0.099159	0.31274	1	1	1	0.985747	1	ABCA2,AGBL1,AGBL4,AGBL5,AGTPBP1,ATG12,ATG16L1,ATG5,ATG7,AURKB,CDK2,COPS5,CRTAP,DSCC1,EGR1,ESCO2,FAM20C,FLCN,FN3K,FN3KRP,FOLH1,FOLH1B,GPLD1,HLCS,IRGM,JAK2,LCMT1,MAP3K12,P3H1,PADI4,PARP1,PARP10,PARP11,PARP12,PARP15,PARP16,PARP2,PARP3,PARP6,PARP8,PARP9,PKN1,PPIB,PRKCA,PRKCB,RHBDD1,RNF7,RPS6KA4,RPS6KA5,SENP8,SIRT2,STT3A,STT3B,SUMF1,TNKS,TNKS2,TTL,UBA3,UBE2B,UBE2F,UBE2M,UCHL3,VIPAS39,WIPI2,ZC3HAV1	5.6654e-06,6.7192e-08,0.00032711,3.6273e-07,0.015148,0.016756,0.015696,0.017731,2.0972e-05,6.8803e-06,2.3759e-13,0.00010681,0.01373,0.0042863,6.4833e-07,0.051839,0.0007371,0.039066,0.0030793,0.0065973,0.0017206,0.018486,9.441e-06,0.021796,0.11852,0.037678,0.091471,0.00010989,0.051729,0.078259,8.4036e-05,0.043753,0.00054359,0.014159,0.014918,0.020736,0.036556,0.00092848,0.014025,0.00025138,0.0013238,0.0017371,3.4217e-05,0.0032536,3.8408e-05,0.0048742,0.033476,0.00026719,0.0024127,0.0043304,0.00014869,0.0036678,0.00052619,0.004747,5.3553e-06,5.1342e-06,0.00057379,0.005886,0.034119,0.00020534,2.0855e-05,0.037728,0.00033193,0.070474,0.14508
GOBP_REGULATION_OF_INNATE_IMMUNE_RESPONSE	349	275	0.021898	0.0028427	0.044897	0.31287	1	1	1	0.985747	1	A2M,ADAM8,ADAR,AIM2,AKIRIN2,ALPK1,ANKRD17,AP3B1,APOE,APPL1,APPL2,ARG1,ARRB2,ATG12,ATG5,BANF1,BCL10,BIRC2,BIRC3,BPIFB1,C1QBP,CACTIN,CADM1,CARD9,CASP1,CASP6,CASP8,CAV1,CD14,CD160,CD1D,CD226,CD300A,CD300LF,CD40,CD96,CEACAM1,CFH,CLEC12B,CLEC7A,CLNK,CLPB,CNOT7,COLEC10,COLEC11,COLEC12,CR1,CREBBP,CRK,CRTAM,CTSS,CYBA,CYLD,DAB2IP,DCST1,DDX60,DHX58,DHX9,DRD2,DUSP10,EPG5,ERAP1,EREG,ESR1,F2RL1,FADD,FCGR2B,FCN1,FCN2,FCN3,FCRL3,FFAR2,FGR,FLOT2,FPR2,FYN,GBP5,GFER,GPATCH3,GPR108,GPS2,GRAMD4,GRN,HAVCR2,HCK,HEXIM1,HMGB1,HMGB2,HPX,HSP90AA1,HSPD1,IFI35,IFIH1,IFNB1,IFNK,IKBKB,IKBKE,IL12A,IL12B,IL18RAP,IL21,INS,IRAK2,IRAK3,IRF1,IRF3,IRF7,IRGM,ISG15,ITCH,KLRB1,KLRC1,KLRD1,LACC1,LAG3,LAMP1,LBP,LEP,LGALS9,LGR4,LRP8,LRRC14,LRRC19,LSM14A,LY96,LYAR,MAP2K6,MAP3K7,MAPKAPK2,MATR3,MAVS,MBL2,MED1,MEFV,METTL3,MFHAS1,MUL1,MYD88,N4BP1,NCF1,NFE2L2,NFKBIA,NINJ1,NLRC3,NLRC4,NLRC5,NLRP1,NLRP6,NLRX1,NMI,NOD1,NOD2,NPLOC4,NR1D1,NR1H2,NR1H4,OAS1,OAS3,OASL,OTOP1,OTUD4,OTULIN,PAK1,PAK2,PARP1,PARP14,PARP9,PDPK1,PELI1,PIK3AP1,PIK3R6,PJA2,PLA2G5,PLCG2,PLSCR1,POLR3B,POLR3D,POLR3F,POLR3G,PPARG,PRKCE,PRKDC,PSPC1,PTPN1,PTPN11,PTPN2,PTPN22,PTPN6,PTPRS,PUM2,PVR,RAB11FIP2,RAET1E,RAET1G,RASGRP1,RBM14,RBM47,REG3G,RELA,RFTN1,RIOK3,RIPK2,RNF125,RNF135,RNF185,RSAD2,RTN4,S100A14,SAMHD1,SCARA3,SCIMP,SEC14L1,SERPINB9,SERPING1,SFPQ,SH2D1B,SIN3A,SLAMF6,SLAMF8,SLC15A2,SLC15A3,SLC15A4,SLC46A2,SMPDL3B,SRC,STAT2,STAT5B,SUSD4,SYK,TBK1,TGFB1,TICAM1,TICAM2,TIRAP,TKFC,TLR1,TLR10,TLR2,TLR4,TLR5,TLR6,TMEM126A,TNFAIP3,TNIP1,TNIP3,TRAF3,TRAF6,TRAFD1,TREM2,TRIL,TRIM21,TRIM25,TRIM41,TRIM5,TRIM56,TRIM6,TRIM62,TTLL12,TXK,TYRO3,TYROBP,UBE2K,UBQLN1,UNC93B1,USP15,USP29,WDFY1,WNT5A,XRCC5,YTHDF2,YTHDF3,ZBP1,ZCCHC3,ZDHHC18,ZDHHC5	0.12037,0.119,0.00014742,0.11452,7.6616e-05,0.009314,0.089676,0.11361,0.0013396,0.0056561,0.025378,0.040549,0.0014079,0.016756,0.017731,0.098832,0.0033468,0.017572,0.019462,0.075005,0.0083567,0.036945,5.682e-05,0.038331,0.058347,0.021217,0.0072017,0.046646,2.3534e-11,0.009096,0.038938,0.0055481,0.025098,0.08975,1.4302e-11,0.0060864,0.082618,0.0069137,0.062457,0.0045379,6.4364e-05,0.027847,0.0014873,8.0155e-05,0.00041478,0.0061805,0.033221,0.021558,0.0080761,0.0046439,0.0015784,3.4274e-05,0.0021578,0.00072593,0.00041738,0.012504,0.014698,0.0002227,5e-10,0.044864,0.034306,0.023606,0.058264,0.00023668,0.0062632,0.00042454,0.054648,0.00086149,0.030758,0.00015905,0.083123,0.041801,0.026329,1.0664e-05,0.020911,3.424e-05,0.035277,0.014342,0.0011476,0.16619,0.0067801,0.0026918,0.00049565,0.010583,8.3988e-05,0.00019473,0.0027016,0.10854,0.043658,0.00087871,0.0002172,0.03412,2.9339e-07,0.0013104,0.039569,0.014707,0.012548,0.0013818,0.00082542,0.0083444,0.0029049,0.0021053,0.00014502,0.007939,0.046067,6.6533e-12,0.0008094,0.11852,0.0067937,0.0016662,0.13104,0.023433,0.0167,2.3313e-07,2.1021e-05,0.072528,0.055115,1.3067e-05,0.16155,0.00023538,0.00058682,5e-10,0.017955,0.051908,0.0020785,0.0095378,0.017811,0.0020918,0.014658,0.00070907,0.0053948,0.082578,2.6167e-09,0.051277,0.0042606,0.010181,1.3896e-11,0.035541,0.044719,1.1355e-05,0.00073825,0.014923,0.00010522,0.0060845,3.1411e-07,0.0019246,0.0013877,0.011435,0.026274,0.00097163,0.0035638,0.00017582,0.00032604,0.0013971,0.030567,0.0021452,0.00044176,0.000536,9.248e-07,0.01913,0.11494,0.0046835,2.8521e-06,0.00034483,8.4036e-05,0.01513,0.0013238,0.018185,0.00037132,0.0024406,0.029997,0.027034,0.01688,0.00035885,0.0042689,4.7616e-05,0.031767,0.040389,0.041889,6.5411e-08,0.00072088,7.0458e-07,0.0066684,7.0444e-09,0.00041124,0.0039712,0.062182,0.024016,1.5169e-05,0.011044,0.022758,0.012406,0.01526,0.061918,1.2327e-06,0.024208,0.0099394,0.026024,9.0055e-07,0.00053513,3.7173e-05,0.016369,0.026391,1.0368e-05,1.4822e-05,0.027305,2.2403e-05,3.3997e-05,0.01711,9.0109e-05,0.0036482,0.025483,0.0077271,3.6082e-15,0.00030164,0.067791,0.0038115,0.023854,0.049807,0.024206,0.0011095,0.031474,0.00012942,0.075175,0.083572,0.0027261,0.020753,0.00023111,0.002164,0.0027558,0.0025253,0.00013398,0.0026657,0.018807,0.016658,0.027142,0.10313,0.014005,0.047767,0.096324,0.020976,5.6078e-05,0.037015,0.029852,0.005687,1.7732e-05,0.0019335,0.0014086,0.048656,0.0097865,0.043088,0.00030784,0.039917,0.10851,0.032428,0.050138,0.046799,0.011132,0.087096,0.0014999,0.014213,0.020786,8.8388e-09,0.049837,0.022195,0.024542,0.034359,0.008355,0.054024,1.6143e-13,0.011934,0.0078692,0.00014696,0.00027495,2.2815e-14
GOCC_WNT_SIGNALOSOME	13	12	0.10567	0.0028893	0.21695	0.31312	1	1	1	0.985747	1	ADGRA2,APC,AXIN1,CTNNB1,DVL1,GSK3B,LRP5,LRP6,LRRK2,RECK,WNT2,WNT3	0.051471,0.0031954,9.9873e-05,1.8411e-08,0.0091346,9.1636e-05,0.0036336,0.00015225,0.0023409,0.038687,0.015948,0.014093
GOBP_REGULATION_OF_NUCLEASE_ACTIVITY	21	20	0.081618	0.0028804	0.16787	0.31342	1	1	1	0.985747	1	ABCE1,AKT1,DDX11,DFFA,GZMA,HMGB1,HMGB2,NEIL1,NPM1,OAS1,OAS2,OAS3,OASL,PCNA,PDE3A,RPS3,SIRT1,TERF1,TERF2,TMBIM6	0.018799,0.038855,0.080539,0.0899,0.097617,0.0027016,0.10854,0.0035902,1.6732e-06,0.00044176,0.00053788,0.000536,9.248e-07,0.0020455,5.2518e-06,0.01718,0.0014378,0.0015682,2.187e-05,5.0275e-12
GOBP_ARTERY_DEVELOPMENT	109	92	0.036932	0.0027892	0.076058	0.31364	1	1	1	0.985747	1	ACVR2B,ACVRL1,ADAMTS6,ADAMTS9,ADGRF5,AKT3,ANGPTL3,AP2B1,APLNR,APOB,APOE,ARID2,BMP4,BMPR1A,BMPR2,CHD7,CITED2,CNTRL,COL3A1,COMP,DCTN5,DDIT3,DLL4,EDN1,EDNRA,EFEMP2,EFNB2,EGR2,ENG,EYA1,FKBP10,FOLR1,FOXC1,FOXF1,FOXH1,GJA5,GLI3,HAND2,HECTD1,HES1,HEY2,HOXA1,HOXA13,HPGD,JAG1,LDLR,LEP,LOX,LOXL1,LRP1,LRP2,LUZP1,MYLK,MYOCD,NDST1,NF1,NGFR,NOG,NOTCH1,NOTCH3,NPRL3,NRP1,PDE2A,PDGFRB,PKD2,PLXND1,PRDM1,PRICKLE1,PROX1,PRRX1,RBPJ,ROBO1,ROBO2,SCN11A,SEC24B,SHH,SIX1,SMAD6,SMAD7,SNX17,SOX4,STRA6,TAB1,TBX1,TBX2,TFAP2B,TGFB2,TGFBR1,TGFBR2,VEGFA,WNT11,ZMIZ1	0.00022906,0.00027035,0.00027152,0.0053485,0.025504,6.87e-07,0.019138,0.00063361,3.8761e-06,0.0059381,0.0013396,6.4035e-07,0.082033,0.0074051,2.3922e-09,0.0049597,0.034982,0.00010903,0.041356,0.041688,0.0068367,0.0013664,0.00025463,0.070648,0.039454,4.7927e-07,0.068058,0.0029214,2.7374e-08,0.0085636,0.017285,0.018416,0.0007465,0.057518,4.9405e-15,0.032387,1.1849e-07,0.00040601,0.0019758,0.011514,0.03885,0.0034246,0.057685,0.0057043,0.0018587,0.0047925,1.3067e-05,0.083024,0.00030633,2.2832e-06,0.00061701,0.088935,2.9331e-05,0.0034172,0.00063275,0.013599,0.036355,0.068189,6.3155e-05,0.061958,0.0047574,1.3807e-05,0.0059105,0.0093942,0.013314,0.013581,0.13714,0.000425,0.00034527,0.035555,0.00039159,0.00016502,0.00012965,0.0019178,0.0090489,0.085714,2.1857e-05,0.010981,3.4213e-05,1.0983e-05,0.052592,0.05971,4.8648e-12,0.0022898,0.014079,4.0512e-06,0.017266,0.02291,0.013177,7.4519e-07,0.0072627,0.00042668
GOBP_PROTECTION_FROM_NON_HOMOLOGOUS_END_JOINING_AT_TELOMERE	10	10	0.11386	0.0028422	0.23454	0.31368	1	1	1	0.985747	1	ACD,DCLRE1A,DCLRE1B,DCLRE1C,ERCC1,ERCC4,TERF2,TERF2IP,TFIP11,XRCC1	3.1264e-06,0.00013147,0.034939,0.016808,0.0039237,0.0039175,2.187e-05,0.0081562,0.003305,3.8637e-06
GOMF_FLOPPASE_ACTIVITY	15	14	0.10026	0.002961	0.20696	0.31404	1	1	1	0.985747	1	ABCA1,ABCA2,ABCA7,ABCB1,ABCB4,ABCG1,ATP10A,ATP11A,ATP11B,ATP8A1,ATP8A2,ATP8B1,ATP8B2,ATP8B3	0.0023827,5.6654e-06,0.0098957,1.3147e-07,0.0041077,0.00018451,0.010084,4.4362e-07,0.0016366,0.021357,0.00052149,0.04017,0.00039681,0.00013294
GOBP_RRNA_METHYLATION	26	15	0.095347	0.0029146	0.19703	0.31423	1	1	1	0.985747	1	DIMT1,EMG1,FBL,FDXACB1,METTL15,METTL16,METTL5,NOP2,NSUN3,NSUN4,NSUN5,TFB2M,TRMT112,TRMT61B,ZCCHC4	2.0772e-05,0.02774,0.0096845,0.00020575,4.2469e-06,0.0010055,0.044435,0.0028852,3.8901e-06,0.00068275,0.037996,0.0033513,4.2267e-05,4.0295e-09,0.010294
GOCC_CHYLOMICRON	12	10	0.11823	0.0029514	0.24465	0.31446	1	1	1	0.985747	1	APOA4,APOA5,APOB,APOC1,APOC2,APOC3,APOE,APOH,LPL,LSR	0.0050242,0.0078139,0.0059381,0.0014722,0.0073826,0.0068343,0.0013396,0.070049,7.0344e-06,0.0011947
GOBP_ANDROGEN_BIOSYNTHETIC_PROCESS	10	9	0.10778	0.0025524	0.22354	0.31486	1	1	1	0.985747	1	HSD17B3,HSD17B6,HSD3B1,HSD3B2,MED1,SRD5A1,SRD5A2,SRD5A3,WNT4	3.0956e-07,0.005171,0.087821,0.089936,2.6167e-09,0.00016126,3.0426e-05,0.03893,9.1529e-09
GOMF_MACROMOLECULE_TRANSMEMBRANE_TRANSPORTER_ACTIVITY	30	25	0.068607	0.0027066	0.14242	0.31501	1	1	1	0.985747	1	ABCA1,ABCC5,AP4M1,AZGP1,BLOC1S3,HNRNPA3,MCL1,PEX14,SEC61A1,SEC61A2,SEC61B,SEC61G,SEC63,SIDT1,SIDT2,SLC15A3,SLC15A4,TIMM17A,TIMM22,TMED10,TOMM20,TOMM20L,TOMM22,TOMM40,TOMM7	0.0023827,0.0052536,0.050294,0.00056839,0.0088227,0.055374,0.0012536,0.060888,0.0065857,0.11384,0.040143,0.061519,0.010131,0.010258,6.1079e-05,0.0011095,0.031474,4.779e-06,0.0085519,0.020058,0.0032709,1.7661e-05,0.0031929,0.00092963,0.015357
GOBP_POSITIVE_REGULATION_OF_CARDIAC_MUSCLE_CELL_PROLIFERATION	30	20	0.079212	0.0027955	0.16449	0.31506	1	1	1	0.985747	1	BMP10,BMPR1A,CDK1,ERBB4,FGF2,FGF9,FGFR2,GLI1,HEY2,MAPK14,NOTCH1,PIM1,RBPJ,TBX2,TBX20,TBX5,TGFBR3,WNT2,YAP1,ZFPM2	0.03908,0.0074051,0.040005,1.3545e-11,0.011713,0.01472,0.0034945,4.4534e-06,0.03885,0.03516,6.3155e-05,0.00019873,0.00039159,0.014079,0.062066,0.00041357,0.0010108,0.015948,7.4821e-05,0.00023842
GOMF_ADRENERGIC_RECEPTOR_BINDING	18	15	0.09889	0.0030229	0.20545	0.31515	1	1	1	0.985747	1	ADRA2A,ADRA2C,ADRB1,APLP1,ARRB2,ARRDC3,C1QBP,DLG4,GNAS,MAGI2,NEDD4,PDE4D,RAPGEF2,SLC9A3R1,UCHL1	0.063848,0.0060523,0.084589,0.036406,0.0014079,0.049075,0.0083567,8.2112e-05,1.6186e-05,6.3053e-17,0.00085036,2.1552e-05,0.00084827,0.014325,0.037906
GOBP_RESPONSE_TO_POTASSIUM_ION	18	16	0.088442	0.0027921	0.18379	0.31519	1	1	1	0.985747	1	ADAMTS13,CACNA1H,CRHBP,CYP11B1,CYP11B2,DLG2,DLG4,KCNC1,KCNJ10,KMT2A,NEK7,NPTX1,SLC12A2,SLC26A5,SOD1,STK39	0.0051551,0.00010714,0.15561,0.093649,0.0015801,5.0998e-10,8.2112e-05,0.00021856,0.0027719,0.0026604,0.0020052,1.9031e-08,0.001572,0.011522,0.00010709,0.0025047
GOBP_MITOTIC_SPINDLE_ELONGATION	11	10	0.11959	0.0029852	0.2486	0.31525	1	1	1	0.985747	1	AURKB,BIRC5,CDCA8,INCENP,KIF23,KIF4B,MAP10,NUMA1,PRC1,RACGAP1	6.8803e-06,0.0048952,0.001204,0.0041751,0.05215,3.505e-05,0.12219,0.014365,0.017158,0.0014139
GOBP_TERTIARY_ALCOHOL_METABOLIC_PROCESS	22	21	0.070592	0.0025527	0.14697	0.3155	1	1	1	0.985747	1	AKR1A1,AKR1B1,AKR1B10,AKR1C1,AKR1C3,AKR1C4,AKR7A2,BMP2,BMP5,CACNA1H,CBR4,CYP11A1,CYP11B1,CYP11B2,DGKQ,DKK3,H6PD,HSD11B2,REST,SULT1C4,WNT4	2.4245e-05,0.012192,0.0032291,0.029899,0.033757,0.023571,0.050184,0.046433,0.061774,0.00010714,0.072437,0.0090622,0.093649,0.0015801,7.9616e-05,0.015249,8.6848e-05,3.1122e-05,0.00041426,0.073848,9.1529e-09
GOBP_CARDIAC_ATRIUM_DEVELOPMENT	37	32	0.057633	0.0025718	0.12007	0.31563	1	1	1	0.985747	1	ACVR1,ANK2,BMP10,BMP2,BMPR2,DLL4,ENG,GATA4,GJA5,HEG1,HEY2,IGF1R,ISL1,MDM2,MDM4,MESP1,NKX2-5,NOG,NOTCH1,NPHP3,PROX1,SHOX2,SMO,SOS1,SOX4,TBX20,TBX5,TGFB2,WNT11,WNT2,WNT5A,ZFPM1	0.032562,3.2787e-08,0.03908,0.046433,2.3922e-09,0.00025463,2.7374e-08,4.3573e-05,0.032387,0.00068148,0.03885,0.00061319,0.00097853,0.061191,0.0010344,0.014648,0.01545,0.068189,6.3155e-05,0.00096176,0.00034527,6.6388e-05,0.015121,0.024196,0.052592,0.062066,0.00041357,0.017266,0.0072627,0.015948,0.008355,0.019971
GOBP_BRANCHED_CHAIN_AMINO_ACID_TRANSPORT	14	11	0.10033	0.0026267	0.20914	0.31571	1	1	1	0.985747	1	LLGL2,SLC38A7,SLC38A9,SLC3A2,SLC43A1,SLC43A2,SLC6A20,SLC7A5,SLC7A6,SLC7A7,SLC7A8	0.0044461,0.001867,0.0048518,0.0025902,5.2212e-06,0.03836,0.0013946,0.036904,9.0018e-12,7.1815e-05,0.026078
GOBP_RESPONSE_TO_CADMIUM_ION	51	45	0.052088	0.0027553	0.10858	0.31572	1	1	1	0.985747	1	ABCB6,AKR1C3,AKT1,ALAD,ARG1,CAT,CDK1,CDKN1B,CER1,CHUK,CYP1A2,EGFR,ERCC1,FOS,GCLC,GPI,GSS,HESX1,HMOX1,JUN,KIT,MAPK1,MAPK3,MAPK8,MAPK9,MMP9,MT1A,MT1E,MT1F,MT1G,MT1H,MT1X,MT3,MTF1,NCF1,NPC1,OGG1,PCNA,PRNP,PTH,SLC30A1,SOD1,SOD2,SUMO1,TERT	0.00052086,0.033757,0.038855,0.043678,0.040549,0.01747,0.040005,0.0015539,4.2996e-05,1.0576e-08,6.3244e-08,0.010984,0.0039237,0.024794,0.004376,0.07675,0.001613,0.0056561,0.057157,0.0023054,4.2906e-06,0.017138,0.00026268,0.013792,0.0081582,8.5104e-07,0.030951,0.031344,0.069581,0.10817,0.089908,0.089908,0.079011,0.00017633,1.1355e-05,5e-10,0.0029124,0.0020455,0.022698,0.0015806,0.028468,0.00010709,9.3434e-05,1.914e-06,0.012786
GOBP_LUNG_MORPHOGENESIS	51	47	0.052476	0.0028366	0.10945	0.31581	1	1	1	0.985747	1	AP3B1,BMP4,CDC42,CELSR1,CTNNB1,CTSH,CTSZ,DLG5,ESRP2,EXT1,FGF10,FGF7,FGFR2,FOXA1,FOXF1,GRHL2,HHIP,HOXA5,KRAS,LAMA1,LIF,MAP2K1,MAP2K2,MAPK1,MAPK3,NFIB,NKX2-1,NODAL,NOG,PLOD3,RDH10,RPL13A,RSPO2,SEC24B,SHH,SOX11,SOX9,SPRY1,SPRY2,SRSF6,STK40,TBX2,TGFBR2,WNT2,WNT2B,WNT7B,YAP1	0.11361,0.082033,8.527e-09,0.0021548,1.8411e-08,0.0066433,0.00046584,0.0028297,4.0032e-10,8.4208e-16,0.0021891,0.0018024,0.0034945,0.013665,0.057518,0.013861,0.045822,0.062787,0.04775,0.0061354,0.00031893,0.0009279,0.0021836,0.017138,0.00026268,1.0215e-09,0.0022291,0.025684,0.068189,4.0811e-05,0.0091344,0.00039676,0.0052577,0.0090489,0.085714,4.119e-07,0.076503,0.010554,0.021855,5.2267e-07,0.0088915,0.014079,0.013177,0.015948,1.0769e-05,0.010442,7.4821e-05
GOBP_TONGUE_MORPHOGENESIS	10	9	0.097835	0.002317	0.20422	0.31595	1	1	1	0.985747	1	CTNNB1,CYP26B1,HDAC1,HOXC13,INTU,SIX1,SIX4,TBX1,WDPCP	1.8411e-08,0.0011563,0.0018193,0.0018965,0.012845,2.1857e-05,0.0058353,0.0022898,0.00012179
GOBP_RESPONSE_TO_MUSCLE_STRETCH	25	23	0.071255	0.0026965	0.14891	0.31615	1	1	1	0.985747	1	ANKRD1,CAV3,CDH2,CSRP3,CTNNB1,DDR2,EDN1,FOS,GPI,GSN,JUN,MAPK14,NFKB1,NFKBIA,PIK3CA,PTK2,RAF1,RELA,RYR2,SLC8A1,SLC9A1,TCAP,TTN	0.014463,0.026437,5.0383e-05,0.009606,1.8411e-08,0.0066447,0.070648,0.024794,0.07675,0.0068388,0.0023054,0.03516,6.0807e-06,0.014923,0.0084802,0.00024141,5.0932e-08,9.0055e-07,8.5391e-06,1.5191e-06,0.00058771,5.1657e-07,0.027298
GOBP_POSITIVE_REGULATION_OF_VASCULAR_PERMEABILITY	18	15	0.10296	0.0031474	0.21559	0.31647	1	1	1	0.985747	1	ANGPT1,APOE,BMP6,FGFBP3,PDE2A,PDE3A,PTP4A3,TACR1,TGFB1,TJP1,TJP2,TJP3,TRPV4,UCN,VEGFA	0.008263,0.0013396,0.0086887,7.0475e-05,0.0059105,5.2518e-06,0.0033362,0.00026676,0.0025253,0.00065798,0.0005454,0.068748,4.3845e-06,1.8409e-05,7.4519e-07
GOBP_REGULATION_OF_PLATELET_ACTIVATION	50	43	0.057422	0.0029693	0.12026	0.31651	1	1	1	0.985747	1	ABAT,ADAMTS18,ALOX12,APOE,C1QTNF1,CEACAM1,CELA2A,DMTN,EMILIN1,EMILIN2,F11R,FCER1G,FGG,GNAQ,GP1BA,GP1BB,GP5,GP9,HRG,IL6,IL6ST,JAK2,MFSD2B,MMRN1,NOS3,PDGFA,PDGFB,PDGFRA,PDPN,PLA2G4A,PRKCA,PRKCQ,PRKG1,SELP,SERPINE2,SH2B3,SYK,TEC,THBD,TLR4,TXK,UBASH3B,VPS33B	0.002324,0.00061159,0.063029,0.0013396,0.046181,0.082618,0.015062,0.048717,4.2074e-07,1.3188e-07,0.062016,0.040725,0.0016781,0.014844,0.040527,0.047258,0.0083029,0.011635,0.046933,0.045907,0.0036703,0.037678,2.074e-09,8.1483e-08,0.01861,0.012507,0.00011469,0.0016335,0.015437,0.030524,0.0032536,0.016716,1.5848e-11,0.045054,0.0024419,8.4773e-05,0.002164,0.0080264,0.0002175,0.047767,0.087096,0.0064571,0.01126
GOBP_NEGATIVE_REGULATION_OF_MITOCHONDRION_ORGANIZATION	47	40	0.058456	0.0029157	0.12249	0.3166	1	1	1	0.985747	1	ACAA2,ADCK1,AKT1,ARRB2,AVP,BCL2L2,BNIP3,BOK,C11orf65,CLU,FLCN,FXN,GCLC,GHITM,HGF,IGF1,LMNA,MPV17L,MUL1,NOL3,OMA1,OPA1,PARL,PINK1,PPARG,PPIF,PRELID1,RNF41,SLC25A31,SLC25A4,SLC35F6,TFRC,TIGAR,TMEM14A,TP53,TRIAP1,TSC2,TSPO,USP30,VAT1	0.04656,0.0005348,0.038855,0.0014079,1.612e-06,0.00016355,0.00134,0.00026284,0.0063427,0.00036964,0.039066,0.00014487,0.004376,0.021314,0.0026563,2.3016e-05,0.056993,5.9125e-06,1.3896e-11,0.023517,0.017506,0.027272,0.01174,2.5376e-07,6.5411e-08,0.071864,0.066031,0.0036387,0.0051597,0.051526,2.0344e-09,0.0013755,0.046726,0.012671,0.0017219,3.2459e-09,0.00027825,0.013516,0.00028939,0.022342
GOBP_NEGATIVE_REGULATION_OF_INTERLEUKIN_2_PRODUCTION	25	23	0.072699	0.0027511	0.15235	0.31662	1	1	1	0.985747	1	CD34,CR1,EZR,GATA3,HAVCR2,HDAC7,HOMER2,HOMER3,IL20RB,KAT5,LAG3,LAPTM5,LILRB4,NAV3,NOD2,NR1H4,PRNP,PTPRC,SFTPD,TBX21,TNFAIP3,XCL1,ZFP36	4.6952e-05,0.033221,0.023888,0.053695,0.010583,4.0012e-07,3.3039e-06,0.0010279,2.9808e-06,3.4527e-06,2.1021e-05,0.0015574,0.0097789,2.4087e-05,0.00017582,0.0021452,0.022698,0.054506,0.11129,2.5465e-06,0.037015,0.012119,0.011983
GOBP_ER_OVERLOAD_RESPONSE	12	9	0.12916	0.0030587	0.27072	0.31666	1	1	1	0.985747	1	BCL2L11,DDIT3,EIF2AK3,GSK3B,HSPA5,PPP1R15B,TMCO1,TP53,WFS1	0.012567,0.0013664,0.12818,9.1636e-05,0.00064376,0.062837,0.016324,0.0017219,0.01078
GOBP_POSITIVE_REGULATION_OF_MYOBLAST_DIFFERENTIATION	43	36	0.056875	0.0026916	0.11923	0.31668	1	1	1	0.985747	1	ACTB,ACTL6A,ACTL6B,AKIRIN1,ARID1A,ARID1B,ARID2,BOC,BRD7,BTG1,CXCL9,DPF3,IGFBP3,KAT5,LRRC8A,MAP3K5,MAPK14,MYF5,MYF6,MYOD1,MYOG,PHF10,PLCB1,RANBP3L,RBM24,SMARCA2,SMARCA4,SMARCB1,SMARCC2,SMARCD1,SMARCD3,SMARCE1,SMYD1,SOX4,TNFSF14,XKR8	1.0604e-05,0.020544,0.0011718,0.013442,0.0001189,1.5446e-06,6.4035e-07,0.11313,0.0034214,0.042774,0.0055903,1.4096e-07,0.0018428,3.4527e-06,0.050627,0.00011576,0.03516,0.1468,0.1468,0.0023394,0.027418,2.0092e-10,5.8248e-07,0.078675,7.1808e-05,0.00045939,0.004569,0.0043627,4.5747e-06,0.00054799,0.040018,0.00016345,0.0046511,0.052592,0.036019,0.080462
GOMF_POSTSYNAPTIC_NEUROTRANSMITTER_RECEPTOR_ACTIVITY	50	47	0.050512	0.0027304	0.10607	0.31697	1	1	1	0.985747	1	ADRB1,ANXA9,CHRM1,CHRM2,CHRM3,CHRM5,CHRNA1,CHRNA10,CHRNA2,CHRNA3,CHRNA4,CHRNA5,CHRNA6,CHRNA7,CHRNA9,CHRNB1,CHRNB2,CHRNB3,CHRNB4,CHRND,CHRNE,CHRNG,DRD1,DRD2,DRD3,DRD4,GABRA2,GRIA1,GRIA2,GRIA4,GRID1,GRID2,GRIK1,GRIK2,GRIK3,GRIK4,GRIK5,GRIN2A,GRIN2B,GRIN2C,GRIN2D,GRIN3A,GRIN3B,GRM1,GRM5,HRH3,HRH4	0.084589,0.001515,0.0023024,0.018289,0.00021949,0.047503,0.0014254,0.025849,0.0034509,3.0073e-07,2.3498e-05,5.0919e-07,0.045695,0.0053111,0.03324,0.004276,0.0035221,0.0063548,2.7936e-08,0.068481,0.042062,0.079391,0.0092918,5e-10,0.013844,0.0008094,0.00036333,0.00010141,2.1847e-05,2.6255e-06,5.3284e-10,2.1084e-07,0.00027308,0.00033161,0.0028428,0.00045151,0.021606,1.526e-05,4.4971e-08,0.065928,0.0005184,0.0028739,0.0019693,3.803e-07,0.0040538,0.1653,8.2813e-05
GOBP_ESTABLISHMENT_OF_PROTEIN_LOCALIZATION_TO_PLASMA_MEMBRANE	61	50	0.049626	0.0027665	0.10431	0.31713	1	1	1	0.985747	1	ACSL3,AMN,ANK3,ARFRP1,ARHGAP44,ATP2C1,BBS1,BBS2,CNST,CSK,GGA1,GGA2,GGA3,GOLGA4,GOLGA7,GOLPH3,GOLPH3L,GORASP1,GORASP2,GRIP1,GRIP2,KIF13A,KRT18,LRRC7,LYPLA1,MACF1,NSG1,OPTN,PKDCC,PREPL,RAB10,RAB11A,RAB26,RAB31,RAB34,RAB7A,RAB8A,RDX,RILPL1,RILPL2,RSC1A1,SCRIB,SORL1,SPTBN1,SYS1,VAMP2,VAMP3,VAMP5,VPS35,ZDHHC2	0.028431,3.4571e-05,3.5775e-07,0.00088138,3.2253e-09,0.0028223,0.022899,0.00046419,0.0024763,6.0455e-09,0.019424,0.070188,0.006641,0.038492,0.011657,0.014384,0.00053588,9.2736e-05,0.0015897,1.1135e-05,0.00071355,0.057361,0.0066921,1.1376e-05,0.008633,0.0012434,0.00033611,0.0055025,0.041076,4.0694e-06,0.0052486,0.099426,0.023925,0.013699,0.0060195,0.018036,0.017225,0.0010403,0.021465,0.0076763,0.1072,1.0662e-05,0.0043888,0.0062557,0.091655,3.5359e-05,0.0014368,0.023636,0.071999,9.6599e-05
GOBP_MICROTUBULE_CYTOSKELETON_ORGANIZATION	638	512	0.016096	0.0028296	0.033833	0.31714	1	1	1	0.985747	1	ABL1,AKAP9,ALMS1,ANKFN1,ANKRD53,APC,APC2,ARHGEF10,ARHGEF2,ARHGEF7,ARL2,ARMC2,ASPM,ATXN3,ATXN7,AURKA,AURKB,AXIN1,BBS1,BBS2,BBS4,BCAS3,BCCIP,BICD1,BICD2,BIRC5,BORA,BRCA1,BRCA2,BRSK1,BRSK2,C10orf90,C2CD3,CAMSAP1,CAMSAP2,CAV3,CC2D2A,CCDC102B,CCDC13,CCDC170,CCDC39,CCDC40,CCDC57,CCDC61,CCDC63,CCDC65,CCDC66,CCDC69,CCDC78,CCDC8,CCDC88A,CCDC88B,CCDC88C,CCNB2,CCNF,CCNL1,CCNL2,CCP110,CCSAP,CCSER2,CDC14A,CDC14B,CDC20,CDCA8,CDH5,CDK1,CDK2,CDK2AP2,CDK5,CDK5R1,CDK5RAP2,CDKN1B,CENPA,CENPE,CENPH,CENPJ,CEP120,CEP126,CEP131,CEP135,CEP152,CEP19,CEP250,CEP295,CEP295NL,CEP350,CEP44,CEP63,CEP68,CEP70,CEP72,CEP76,CEP85,CEP97,CETN3,CFAP43,CFAP44,CFAP46,CFAP58,CFAP69,CFAP74,CFL1,CHD3,CHEK1,CHEK2,CHMP2A,CHMP2B,CHMP3,CHMP4A,CHMP4B,CHMP4C,CHMP6,CHMP7,CHP1,CIB1,CKAP2,CLASP1,CLASP2,CLIP1,CLIP2,CLIP3,CLIP4,CLTC,CLUAP1,CNP,CNTLN,CNTN2,CNTROB,CRIPT,CROCC,CRYAB,CSNK1D,CTNNB1,CUL7,CYLD,DAW1,DCLK2,DCTN1,DCTN2,DISC1,DIXDC1,DLG1,DLGAP5,DNAAF1,DNAAF2,DNAAF3,DNAAF5,DNAH17,DNAH2,DNAH5,DNAH7,DNAH8,DNAI1,DNAI2,DNAJB13,DNAL1,DOCK7,DRC1,DRG1,DVL1,DYNC1H1,DYNC1LI2,DYNLT1,DYRK1A,DZIP1,E2F4,EFHC1,EFNA5,EML1,EML2,EML3,EML4,ENKD1,EPHA3,EZR,FAM107A,FAM110A,FBXO5,FBXW11,FBXW5,FER,FES,FGF10,FIGN,FIGNL1,FIGNL2,FKBP4,FMN2,FOXJ1,FRMPD2,FSD1,FSIP2,GABARAP,GAPDH,GAS2L1,GAS2L3,GAS8,GBA2,GEN1,GIT1,GJA1,GNAI1,GOLGA2,GOLGA6B,GOLGA6C,GOLGA6D,GOLGA8B,GOLGA8J,GPSM1,GPSM2,GSK3B,GTF2B,HAUS1,HAUS2,HAUS3,HAUS4,HAUS5,HAUS6,HAUS8,HDAC3,HEPACAM2,HNRNPU,HOOK1,HOOK2,HOOK3,IFT172,INCENP,INO80,INPP5J,INSC,IQCG,ITGB1,KAT2A,KAT2B,KAT5,KATNA1,KATNAL1,KATNAL2,KATNBL1,KIAA0753,KIAA1614,KIF11,KIF14,KIF15,KIF18A,KIF20A,KIF23,KIF24,KIF25,KIF2A,KIF2B,KIF2C,KIF3A,KIF3B,KIF4B,KIFC2,KIZ,KPNB1,LIMK2,LLGL1,LLGL2,LMNA,LRGUK,LRRC43,LRRC61,LSM14A,LZTS2,MAD2L1,MAP10,MAP1A,MAP1B,MAP1S,MAP2,MAP6,MAP6D1,MAP7,MAP7D1,MAP9,MAPK15,MAPRE1,MAPRE2,MAPRE3,MARK1,MARK2,MARK4,MCIDAS,MCPH1,MDM1,MEIG1,MET,MISP,MLH1,MNS1,MOS,MPDZ,MTCL1,MYBL2,MYH9,MZT1,NAT10,NAV1,NAV3,NCKAP5,NCKAP5L,NCOR1,NDC80,NDE1,NDEL1,NEDD1,NEFH,NEFL,NEK2,NEK6,NEK7,NEURL1,NIN,NINL,NLRP5,NPM1,NSFL1C,NTMT1,NUBP1,NUDC,NUF2,NUMA1,NUP62,NUSAP1,OBSL1,OOEP,PAFAH1B1,PAK1,PARD3,PARD3B,PARD6A,PARD6B,PARD6G,PARP3,PAX6,PCM1,PCNT,PDCD6IP,PDE4DIP,PEX14,PHLDB1,PHLDB2,PIBF1,PIN1,PKD1,PKD2,PKHD1,PLA2G3,PLK1,PLK3,PLK4,PPP1R12A,PPP1R35,PPP2R1A,PPP2R3C,PRC1,PRICKLE1,PRKAA1,PRKAA2,PRKCZ,PSRC1,RAB11A,RAB6C,RAC1,RACGAP1,RAE1,RAN,RANBP1,RANBP9,RANGRF,RBM14,RCC1,RGS14,RMDN1,RNF19A,RNF4,ROCK2,RP1,RP1L1,RPS3,RSPH1,RSPH4A,RSPH6A,RSPH9,RTTN,SAC3D1,SAPCD2,SASS6,SBDS,SDCCAG8,SENP6,SETD2,SIK3,SIRT1,SKA1,SKA2,SKA3,SLAIN1,SLAIN2,SLC16A1,SLC39A12,SLK,SMC3,SNCA,SON,SPAG16,SPAG17,SPAG5,SPAG6,SPAST,SPATA17,SPC25,SPDL1,SPEF1,SPEF2,SPICE1,SPIRE1,SPRY1,SPRY2,SS18,SSNA1,SSX2IP,STARD9,STIL,STK36,STMN2,STMN3,STMN4,STMND1,SUN1,SUN2,SYNE2,TACC1,TACC2,TACC3,TAOK1,TBC1D21,TBCB,TBCD,TBCE,TBCEL,TEKT2,TLE6,TMEM67,TNKS,TPGS1,TPPP,TPPP2,TPPP3,TPR,TRAF3IP1,TRDN,TRIM36,TRIM46,TRIM54,TRPV4,TTBK2,TTC12,TTC26,TTK,TTL,TTLL1,TTLL11,TTLL2,TTLL3,TTLL4,TTLL5,TTLL6,TTLL7,TTLL9,TUBA1A,TUBA1B,TUBA1C,TUBA3C,TUBA4A,TUBA8,TUBAL3,TUBB1,TUBB2A,TUBB2B,TUBB4A,TUBB4B,TUBB6,TUBD1,TUBG1,TUBG2,TUBGCP2,TUBGCP3,TUBGCP4,TUBGCP5,TUBGCP6,UBE2B,UBXN2B,ULK4,USP33,UVRAG,VPS4B,WDR47,WDR62,WDR73,WEE1,WNT3A,WRAP73,XRCC2,XRCC3,ZBED3,ZNF207,ZPR1,ZW10	0.018106,0.029951,1.1713e-14,0.011765,0.041975,0.0031954,5.6257e-06,9.451e-06,0.023906,0.0039771,3.6814e-05,0.079071,0.00010024,0.072097,1.0033e-09,0.021817,6.8803e-06,9.9873e-05,0.022899,0.00046419,0.080446,0.033867,2.0789e-06,0.0062342,0.00029138,0.0048952,0.034036,0.017664,0.0065482,0.00043019,4.4073e-07,0.043685,0.00086471,0.023587,0.00049521,0.026437,9.7786e-08,0.0071118,0.01831,0.0012118,1.5597e-05,0.024765,2.0398e-05,0.0026301,6.2098e-05,0.0034824,7.0634e-08,0.11317,6.613e-05,0.0031138,0.013002,5.7487e-05,9.1395e-05,2.4262e-05,0.013189,0.0016502,0.02601,0.0045615,0.0023591,0.022835,0.0018506,2.101e-11,5e-10,0.001204,0.0047148,0.040005,2.3759e-13,0.0046652,0.0005736,5.8502e-06,5.7889e-07,0.0015539,1.4901e-08,2.1868e-05,0.037949,0.010366,2.6493e-07,0.0024371,0.0031819,0.036072,0.045356,0.035685,0.0036448,0.017047,0.1548,0.03656,0.0038742,0.025755,0.030306,0.038483,0.043172,0.013443,0.012964,0.12541,0.017721,8.7592e-06,0.018294,0.039926,0.00025518,0.0074089,4.1639e-06,1.0826e-06,1.0147e-05,0.010274,2.7066e-06,1.3869e-05,0.050405,0.0059962,0.0052972,0.0098348,0.003025,0.039965,0.0077791,0.011715,0.097501,0.10443,0.00028254,0.0029155,0.0026152,0.049422,0.0027708,2.5203e-05,0.0063946,0.010121,0.079414,0.00035125,0.0032462,0.00018446,0.01065,0.001072,0.0056137,2.8314e-05,1.8411e-08,0.0067887,0.0021578,0.048254,0.0004182,0.082676,0.00015961,0.0017864,0.0016635,0.014063,0.1571,0.00013468,1.2493e-05,0.0095122,0.03426,0.0097136,0.0017022,0.00052737,0.0070927,0.0045438,0.026648,0.058267,2.5545e-05,0.0002223,0.015083,0.013246,0.00026418,0.0091346,0.0061875,0.00099577,0.11653,0.046908,4.6559e-07,0.072864,0.034201,3.9513e-13,0.01239,0.025607,0.019487,0.05073,6.6427e-06,0.00038816,0.023888,0.10862,0.080896,0.011012,0.050442,0.0035294,0.0004876,6.1858e-06,0.0021891,5.4073e-07,0.0024889,8.0995e-06,0.090139,0.0030325,0.018894,0.19716,0.0027494,0.0083774,8.0585e-05,0.0064052,0.14483,0.017656,6.0219e-06,3.6384e-05,0.01725,2.8624e-05,0.075475,6.1984e-06,0.010665,0.092127,0.0010924,0.0016819,0.11397,0.066358,0.010581,0.087505,9.1636e-05,5.6926e-07,0.00082358,0.016419,0.0030069,1.7653e-14,0.22762,0.036645,0.017799,8.2869e-06,0.00029027,0.017844,0.0081609,1.8438e-06,0.00063861,1.6987e-06,0.0041751,0.021487,1.8685e-07,0.015756,0.089196,0.062575,0.024863,0.0022895,3.4527e-06,0.0082902,0.00088439,0.089542,0.014902,4.2276e-05,0.00012151,0.044162,0.065842,0.0012046,9.4707e-06,2.7724e-06,0.05215,0.029609,0.024046,3.0406e-05,7.6878e-05,0.0078531,0.0032402,0.00063975,3.505e-05,7.2164e-16,0.0025407,0.00010039,0.00011523,1.0954e-06,0.0044461,0.056993,3.5683e-11,0.0596,0.0001275,0.051908,0.00016541,0.1207,0.12219,2.632e-12,0.0010488,0.00081381,0.0033392,0.056452,0.026956,0.00050224,0.004235,2.2309e-09,0.0042585,0.0020975,0.097007,7.5642e-07,0.00086388,0.0060057,1.094e-06,0.014852,0.0023558,0.0036731,0.016808,0.012537,2.8922e-06,0.027692,0.0052954,0.067062,0.00029143,0.010933,0.028451,0.032719,0.031272,0.0013034,4.0146e-13,2.4087e-05,0.00021005,0.0092974,0.0018147,0.00013587,0.0015648,0.0010333,0.001033,0.0027728,0.021441,0.06876,0.027213,0.0020052,1.193e-09,0.00090984,0.093723,0.0038242,1.6732e-06,0.0072817,0.019555,0.025096,0.00088826,0.024316,0.014365,0.15177,0.012067,0.00051979,0.027105,9.0503e-05,2.8521e-06,0.0013281,5.6945e-06,6.6804e-06,0.022701,1.1381e-05,0.00092848,0.00077303,0.00016227,0.029138,0.052393,0.050756,0.060888,0.011231,0.015009,0.0076872,2.5603e-07,0.020945,0.013314,7.2139e-05,3.8138e-06,0.010804,0.0057381,0.042987,0.031001,0.0044004,0.075218,0.026541,0.017158,0.000425,0.055714,0.16969,0.0030107,0.138,0.099426,0.12676,0.0001514,0.0014139,0.063111,0.023537,0.016098,0.0054579,5.2712e-06,0.024208,3.2508e-11,0.0094929,4.9207e-05,0.019273,3.2934e-06,0.022478,0.0076947,0.002445,0.01718,0.11033,0.12762,0.014949,0.016459,0.11797,3.8928e-05,0.12972,0.13696,0.023877,5.9661e-07,0.081634,0.014307,0.00091012,0.0014378,0.0012611,0.00099069,0.035609,0.0016246,0.00021364,0.051585,4.9384e-05,7.9719e-06,0.16399,0.0013974,0.033799,5.152e-10,0.025203,0.0003273,0.012672,3.2214e-06,0.023096,0.026689,0.029638,0.061879,0.0078919,0.069694,0.013338,0.010554,0.021855,0.03095,0.0065074,0.10551,0.0085567,0.017722,2.0657e-05,0.12736,0.00053896,0.031512,0.0016472,0.0098559,0.00016861,0.00026405,0.00052089,2.377e-06,0.1315,1.0517e-05,0.0014828,0.00076552,0.021909,2.2103e-05,0.073227,3.6463e-05,0.056303,0.1168,5.3553e-06,0.023282,0.010138,0.00252,1.9245e-05,0.10215,0.064084,0.00064797,3.91e-05,0.015202,6.9129e-05,4.3845e-06,0.0017472,2.4301e-07,0.14508,0.016842,0.00057379,0.0004542,4.2209e-07,0.01921,0.0093543,0.00024214,0.04716,1.7623e-07,5.7662e-05,0.032143,8.5607e-06,0.00043941,1.8765e-06,0.03399,0.0011558,0.040431,0.012706,0.001017,0.14382,0.037046,0.039947,0.0051783,0.0028396,0.00013934,3.0363e-06,3.886e-06,0.086304,0.017004,7.6099e-10,0.053137,6.8665e-05,0.034119,0.0095014,0.00038909,0.00025447,0.00066296,0.066231,0.0073222,0.0003757,2.665e-09,0.013672,0.018801,0.046133,0.035761,0.00067274,0.0029892,6.3089e-06,0.0038899,0.00071749
GOMF_ACETYLGALACTOSAMINYLTRANSFERASE_ACTIVITY	34	27	0.070488	0.0028897	0.14825	0.31724	1	1	1	0.985747	1	B3GALNT1,B3GALNT2,B4GALNT1,B4GALNT2,B4GALNT3,B4GALNT4,CHPF,CHPF2,CHSY1,CHSY3,CSGALNACT1,CSGALNACT2,EXTL2,GALNT1,GALNT10,GALNT12,GALNT13,GALNT14,GALNT15,GALNT16,GALNT18,GALNT2,GALNT5,GALNT6,GALNT7,GALNT8,GALNTL6	0.011024,0.00011927,0.00016397,6.6601e-05,0.045387,0.0058524,0.00051979,0.043122,0.031247,0.030621,2.0144e-07,0.13187,0.0016243,0.022904,1.1038e-06,0.043767,1.6106e-05,0.0016737,0.010215,3.7881e-13,1.7479e-07,1.5625e-07,0.0032129,3.695e-05,0.00011546,0.036817,3.0896e-05
GOMF_EPHRIN_RECEPTOR_BINDING	27	26	0.067761	0.0027261	0.14257	0.3173	1	1	1	0.985747	1	ABL1,ANKS1B,AQP1,CBL,CDK5,CDK5R1,CHN1,CRK,EFNA1,EFNA2,EFNA3,EFNA4,EFNA5,EFNB2,EFNB3,EPHA4,EPHA7,FYN,GRB2,NCK1,PIK3CG,PTPN1,SDCBP,SHC1,SIPA1L1,SRC	0.018106,7.4473e-11,0.0016593,0.065808,0.0005736,5.8502e-06,0.0050158,0.0080761,0.0014645,0.0002475,0.0028393,0.00011443,3.9513e-13,0.068058,0.0024192,0.011188,0.0015441,3.424e-05,0.0032903,1.5503e-05,0.00016965,7.0444e-09,0.037717,0.0016641,0.00019511,0.083572
GOBP_CELLULAR_RESPONSE_TO_LEUCINE_STARVATION	12	9	0.11503	0.0027241	0.24229	0.31749	1	1	1	0.985747	1	ATF2,ATF4,EIF2AK4,MTOR,RNF167,RRAGD,SESN1,SESN2,SESN3	0.0039244,1.0398e-08,0.0014505,0.018048,0.043524,0.011478,0.00014584,0.01463,0.010382
GOBP_LIPID_DIGESTION	21	18	0.083748	0.0028041	0.17656	0.31764	1	1	1	0.985747	1	ABCG5,ABCG8,AKR1C1,APOA1,APOA4,AQP1,ASAH2,CEL,CYP8B1,ENPP7,LDLR,LEP,LIMA1,NPC1,NPC1L1,PNLIP,PNLIPRP2,SOAT2	0.0018069,0.00031804,0.029899,0.0059241,0.0050242,0.0016593,0.031281,0.028807,0.14516,0.19377,0.0047925,1.3067e-05,8.5104e-06,5e-10,5.5688e-10,0.022671,0.014023,0.00049015
GOMF_PRIMARY_ACTIVE_TRANSMEMBRANE_TRANSPORTER_ACTIVITY	160	127	0.033121	0.0029356	0.069844	0.31768	1	1	1	0.985747	1	ABCA1,ABCA10,ABCA12,ABCA13,ABCA2,ABCA3,ABCA4,ABCA5,ABCA6,ABCA7,ABCA8,ABCA9,ABCB1,ABCB10,ABCB11,ABCB4,ABCB5,ABCB6,ABCB8,ABCC1,ABCC11,ABCC12,ABCC2,ABCC3,ABCC4,ABCC5,ABCC6,ABCC8,ABCC9,ABCD2,ABCD3,ABCD4,ABCG1,ABCG2,ABCG4,ABCG5,ABCG8,ATP12A,ATP13A1,ATP13A2,ATP13A3,ATP13A4,ATP13A5,ATP1A1,ATP1A2,ATP1A3,ATP1A4,ATP1B1,ATP2A2,ATP2A3,ATP2B1,ATP2B2,ATP2B4,ATP2C1,ATP2C2,ATP4A,ATP6V0A1,ATP6V0A2,ATP6V0A4,ATP6V0B,ATP6V0C,ATP6V0D1,ATP6V0D2,ATP6V0E1,ATP6V0E2,ATP6V1A,ATP6V1B2,ATP6V1C1,ATP6V1C2,ATP6V1D,ATP6V1E1,ATP6V1E2,ATP6V1F,ATP6V1G1,ATP6V1G3,ATP6V1H,ATP7B,ATP8A1,CFTR,COX15,COX4I1,COX4I2,COX5A,COX6B1,COX7A1,COX7A2L,COX8A,CYB561A3,CYB5A,CYBRD1,KCNJ11,NDUFA10,NDUFA12,NDUFA2,NDUFA3,NDUFA4,NDUFA5,NDUFA8,NDUFA9,NDUFB1,NDUFB10,NDUFB2,NDUFB3,NDUFB4,NDUFB6,NDUFB7,NDUFB9,NDUFC1,NDUFC2,NDUFS1,NDUFS2,NDUFS4,NDUFS5,NDUFS6,NDUFS7,NDUFS8,NDUFV2,NDUFV3,RALBP1,SEC61B,TCIRG1,TOMM20,UQCR10,UQCRB,UQCRFS1,UQCRH,UQCRHL	0.0023827,0.010643,0.0008731,0.00084953,5.6654e-06,0.0034731,0.00082579,0.011413,0.010434,0.0098957,0.016631,0.017129,1.3147e-07,0.18454,0.054121,0.0041077,0.0018762,0.00052086,0.015534,0.001496,0.02858,0.0082429,0.00011145,3.5342e-05,0.0018207,0.0052536,0.023955,3.292e-07,0.08402,0.00046544,0.03742,1.9493e-05,0.00018451,0.013598,0.036784,0.0018069,0.00031804,0.14708,1.1719e-05,0.010076,0.016393,0.0014805,0.010967,0.08466,0.0031818,0.014718,0.0010112,0.00024278,1.3195e-13,0.00094192,0.038058,1.821e-07,0.0075556,0.0028223,0.0078617,0.002932,2.2324e-06,0.0067255,0.00082442,7.2164e-15,0.00076492,5.763e-05,7.2476e-06,0.012845,0.0010587,0.046413,0.087459,0.013079,9.2942e-11,0.051711,0.044138,0.019502,0.011767,0.019752,0.1155,0.00031722,0.034431,0.021357,0.004149,0.0012875,0.052359,0.040833,3.3365e-06,0.01572,0.0066334,0.15341,0.032595,0.017232,0.034604,0.00072352,1.6252e-08,0.035544,0.00097518,4.243e-12,0.021946,0.00042274,0.066756,0.0074679,0.010411,0.14844,0.015494,0.017738,0.033723,0.0055203,0.026457,0.016159,0.054943,0.0032269,0.0054123,1.2544e-06,0.0092843,0.00010777,0.0080368,0.018851,0.0013138,0.016354,0.11863,0.051436,0.002308,0.040143,0.016048,0.0032709,0.15385,0.053943,0.00050753,0.020897,0.033404
GOBP_REGULATION_OF_VIRAL_ENTRY_INTO_HOST_CELL	42	39	0.058082	0.0028607	0.12261	0.31786	1	1	1	0.985747	1	APCS,CD4,CD74,CH25H,CIITA,FCN1,FCN3,FURIN,GSN,HMGB1,HS3ST5,IFITM1,IFITM2,IFITM3,IFNA2,LGALS1,LGALS9,LY6E,P4HB,PTX3,RFPL1,RFPL2,RFPL3,RFPL4A,RFPL4AL1,SMPD1,SNX3,TMPRSS2,TMPRSS4,TRIM11,TRIM21,TRIM22,TRIM25,TRIM34,TRIM5,TRIM58,TRIM6,TRIM62,TRIM68	0.016294,0.0023989,0.0013642,0.15215,0.0059157,0.00086149,0.00015905,0.0058813,0.0068388,0.0027016,1.1031e-10,0.021451,0.021451,0.013284,0.0089189,0.018921,0.16155,0.035959,0.0089088,0.029615,0.024853,0.012708,0.040366,0.0064177,0.0034653,0.017667,0.004227,0.004953,0.11879,0.062513,0.043088,0.051549,0.00030784,0.048103,0.10851,0.013064,0.050138,0.046799,0.074896
GOCC_DNA_POLYMERASE_COMPLEX	18	16	0.091003	0.0028729	0.19232	0.31805	1	1	1	0.985747	1	CHRAC1,CRCP,MAD2L2,MCM3,POLA2,POLD1,POLD2,POLD3,POLD4,POLE,POLE2,POLE3,POLG,POLG2,PRIM1,REV3L	0.010018,0.10787,0.0017718,0.00020014,0.002741,0.039595,0.0048294,0.020478,0.012269,0.0048209,3.2584e-05,0.0076924,4.0018e-05,0.0008698,0.0043927,2.3657e-05
GOBP_REGULATION_OF_CELL_ACTIVATION	617	511	0.015537	0.0027288	0.032853	0.31814	1	1	1	0.985747	1	ABAT,ABL1,ABL2,ACTA2,ACTB,ACTL6A,ACTL6B,ADA,ADAM8,ADAMTS18,ADGRE2,ADGRF5,ADORA2A,ADORA2B,AHR,AKIRIN2,AKT1,ALOX12,ANXA1,AP3B1,AP3D1,APLF,APOE,ARG1,ARG2,ARID1A,ARID1B,ARID2,ATAD5,ATM,AXL,BAD,BANK1,BCL10,BCL2,BCL6,BCR,BID,BLOC1S3,BMI1,BMP4,BPI,BRAF,BRD7,BST1,C12orf4,C1QTNF1,CAMK4,CAPN3,CARD11,CASP3,CAV1,CBFB,CBLB,CCDC88B,CCL19,CCL2,CCL21,CCL3,CCR7,CD160,CD1D,CD2,CD209,CD22,CD226,CD27,CD274,CD276,CD28,CD300A,CD300LF,CD33,CD38,CD3E,CD4,CD40,CD46,CD5,CD55,CD6,CD70,CD74,CD80,CD81,CD83,CD84,CD86,CDKN1A,CEACAM1,CEBPA,CEBPB,CELA2A,CHRNB2,CLC,CLCF1,CLEC4D,CLEC4G,CLEC7A,CLNK,CLPTM1,CNR1,CNR2,CORO1A,CR1,CRTAM,CSK,CST7,CTLA4,CTNNB1,CTSC,CX3CL1,CYGB,CYP26B1,DCAF15,DDR2,DHPS,DLG1,DLG5,DMTN,DNAJA3,DOCK8,DPP4,DROSHA,DTX1,DUSP10,DUSP3,EBI3,EFNB2,EFNB3,EGR3,EMILIN1,EMILIN2,ENPP3,EPHB2,EPO,ERBB2,EXOSC3,EXOSC6,F11R,F2RL1,FADD,FANCD2,FCER1G,FCGR2B,FCGR3A,FCHO1,FCRL3,FER,FES,FGF10,FGG,FGL1,FGL2,FGR,FLOT2,FN1,FOXF1,FOXJ1,FOXN1,FOXO3,FYN,GAB2,GAL,GAS6,GATA2,GATA3,GCLC,GJD4,GLI2,GLI3,GLMN,GNAQ,GP1BA,GP1BB,GP5,GP9,GPAM,GPER1,GPNMB,GPR137B,GPR183,GRN,HAMP,HAVCR1,HAVCR2,HES1,HLX,HMCES,HMGB1,HMOX1,HRG,HSPD1,ICOS,ICOSLG,ID2,IDO1,IFNA2,IFNB1,IFNG,IFNL1,IGF1,IGF2,IGFBP2,IHH,IKZF3,IL10,IL12A,IL12B,IL12RB1,IL13,IL15,IL15RA,IL18,IL1A,IL1B,IL1RL1,IL1RL2,IL20RB,IL21,IL23A,IL23R,IL27RA,IL2RA,IL31RA,IL33,IL36B,IL4,IL4I1,IL4R,IL5,IL6,IL6ST,IL7,IL7R,ILDR2,INHA,INHBA,IRF1,IRS2,ITCH,ITGAM,ITGB2,ITPKB,JAK2,JAK3,JUNB,JUND,KAT2A,KAT5,KITLG,KLHL25,KLRC1,KLRD1,LAG3,LAMP1,LAPTM5,LAT,LAX1,LBP,LCK,LDLR,LEF1,LEP,LGALS1,LGALS3,LGALS9,LGALS9B,LILRB4,LMO1,LMO4,LOXL3,LRFN5,LRRC32,LRRK2,MAD2L2,MALT1,MAPK8IP1,MERTK,METTL3,MFHAS1,MFSD2B,MIF,MLH1,MMP14,MMP8,MMRN1,MPL,MSH2,MYD88,MYO18A,MZB1,NCK1,NCK2,NCKAP1L,NDFIP1,NEDD9,NFAM1,NFATC2,NFKBID,NOD2,NOS3,NR1D1,NR4A3,NRARP,PAG1,PARP3,PAWR,PAXIP1,PCID2,PCK1,PDCD1LG2,PDE5A,PDGFA,PDGFB,PDGFRA,PDGFRB,PDPK1,PDPN,PELI1,PGLYRP1,PGLYRP2,PGLYRP3,PHF10,PIBF1,PIK3CA,PIK3R6,PJA2,PKN1,PLA2G10,PLA2G2A,PLA2G2D,PLA2G2E,PLA2G2F,PLA2G3,PLA2G4A,PLA2G5,PLSCR1,PNP,PPP2R3C,PPP3CA,PRAM1,PRDM1,PRDX2,PRELID1,PRKAR1A,PRKCA,PRKCQ,PRKCZ,PRKDC,PRKG1,PRLR,PRNP,PSG9,PTAFR,PTPN11,PTPN2,PTPN22,PTPN6,PTPRC,RABGEF1,RAC2,RAG1,RAG2,RARA,RASAL3,RASGRP1,RASSF5,RC3H2,RHBDD3,RHOH,RIF1,RIPK2,RIPK3,RNF41,RORA,RPS3,RPS6KA1,RUNX1,RUNX3,SAMSN1,SART1,SCGB1A1,SCRIB,SDC4,SELP,SERPINE2,SFRP1,SFTPD,SH2B3,SH3RF1,SHB,SHH,SHPK,SIRPA,SIRPB1,SIRPG,SIT1,SLAMF1,SLAMF8,SLC15A4,SLC46A2,SLC4A2,SLC7A1,SMAD7,SMARCA2,SMARCA4,SMARCB1,SMARCC2,SMARCD1,SMARCD3,SMARCE1,SNCA,SNX4,SOCS5,SOCS6,SOD1,SOS1,SOS2,SOX11,SOX12,SOX13,SOX15,SOX4,SPACA3,SPHK1,SPHK2,SPTA1,SRC,STAP1,STAT5B,STAT6,STX4,STXBP1,SUPT6H,SYK,SYT11,TACR1,TARM1,TBC1D10C,TBX21,TCF7,TEC,TESPA1,TFRC,TGFB1,TGFBR2,THBD,THBS1,THEMIS2,THOC1,THY1,TICAM1,TICAM2,TIGIT,TIRAP,TLR4,TLR6,TMIGD2,TNFAIP3,TNFAIP8L2,TNFRSF13B,TNFRSF14,TNFRSF1B,TNFRSF21,TNFRSF4,TNFRSF9,TNFSF11,TNFSF13,TNFSF13B,TNFSF14,TNFSF18,TNFSF4,TNFSF8,TNFSF9,TOX,TP53BP1,TRAF6,TREM2,TSLP,TSPAN32,TWSG1,TXK,TYK2,TYRO3,TYROBP,UBASH3B,UNC13D,VAV3,VCAM1,VNN1,VPS33B,VTCN1,WNT10B,WNT3A,WNT5A,XBP1,XCL1,YES1,ZBTB16,ZBTB46,ZBTB7B,ZC3H12A,ZC3H8,ZEB1,ZFP36L1,ZMIZ1,ZNF335,ZNF683,ZP3,ZP4	0.002324,0.018106,0.0030601,0.049878,1.0604e-05,0.020544,0.0011718,0.017808,0.119,0.00061159,0.011777,0.025504,0.0057502,0.00042426,0.023303,7.6616e-05,0.038855,0.063029,0.010566,0.11361,0.0032933,0.12579,0.0013396,0.040549,0.010375,0.0001189,1.5446e-06,6.4035e-07,0.0012056,0.0031352,0.019578,1.3364e-07,7.0133e-08,0.0033468,2.4736e-05,2.02e-05,0.028833,0.069854,0.0088227,0.01001,0.082033,0.010297,0.0018998,0.0034214,0.0015527,0.04311,0.046181,0.00014811,0.037629,0.00052665,0.0048303,0.046646,0.0011553,0.067489,5.7487e-05,0.00029718,0.064046,0.0038293,0.054558,0.038159,0.009096,0.038938,0.010524,0.082064,0.011991,0.0055481,0.066696,0.012911,0.00022131,0.00054955,0.025098,0.08975,0.02727,0.050118,0.005199,0.0023989,1.4302e-11,2.4511e-05,0.0085863,0.023278,0.00029886,0.034716,0.0013642,0.019617,0.0093247,0.00018369,0.052893,0.033696,0.02622,0.082618,0.085859,0.01007,0.015062,0.0035221,0.061869,0.0085507,0.10974,0.076455,0.0045379,6.4364e-05,0.014513,0.062944,0.13119,0.00011656,0.033221,0.0046439,6.0455e-09,0.061314,0.06964,1.8411e-08,0.020731,0.039292,0.0085977,0.0011563,0.00021718,0.0066447,1.7251e-05,0.014063,0.0028297,0.048717,6.9548e-06,0.011651,5e-10,0.018818,7.1257e-05,0.044864,0.097101,0.08941,0.068058,0.0024192,2.5141e-08,4.2074e-07,1.3188e-07,0.047403,9.542e-05,8.1225e-06,4.4642e-06,0.014965,1.0179e-08,0.062016,0.0062632,0.00042454,0.022414,0.040725,0.054648,0.0031749,0.00032471,0.083123,0.0004876,6.1858e-06,0.0021891,0.0016781,0.0010391,0.0031113,0.026329,1.0664e-05,0.003279,0.057518,0.018894,0.0035252,5e-10,3.424e-05,0.012413,0.013788,0.0011414,0.0045987,0.053695,0.004376,0.00064876,0.022571,1.1849e-07,0.088833,0.014844,0.040527,0.047258,0.0083029,0.011635,0.03802,0.085848,2.0185e-05,0.12901,0.021089,0.00049565,0.00203,0.081238,0.010583,0.011514,0.053424,0.00075215,0.0027016,0.057157,0.046933,0.0002172,0.017902,0.12511,0.055349,0.014455,0.0089189,0.0013104,0.043909,0.0014586,2.3016e-05,0.0025519,1.6714e-06,0.022006,0.00022899,0.12059,0.0013818,0.00082542,0.12049,0.052138,0.012146,0.047862,0.053862,0.041576,0.019814,0.0050771,0.012284,2.9808e-06,0.0029049,0.012491,0.043785,0.0039477,0.0042731,0.00032619,0.0041059,0.010427,0.052138,0.15177,0.0069088,0.058601,0.045907,0.0036703,0.071682,0.015116,0.00064317,0.00051979,0.012511,0.046067,0.0044336,0.0016662,0.10964,0.0029759,1.2073e-05,0.037678,0.011658,6.6299e-06,1.5325e-06,0.024863,3.4527e-06,0.074994,0.0082264,0.023433,0.0167,2.1021e-05,0.072528,0.0015574,1.4093e-07,0.01425,0.055115,0.028704,0.0047925,0.0047839,1.3067e-05,0.018921,0.055157,0.16155,8.3082e-07,0.0097789,0.0043559,0.019658,0.026751,0.00028954,0.081797,0.0023409,0.0017718,0.084762,0.00167,0.033265,0.0042606,0.010181,2.074e-09,0.0099405,0.027692,0.00027881,0.14898,8.1483e-08,5e-10,0.071817,0.035541,0.00032073,0.00080813,1.5503e-05,0.00033905,0.035734,0.019767,0.0018084,2.2304e-05,0.00040486,0.014213,0.00017582,0.01861,0.0013971,0.017706,0.050191,0.00086099,0.00092848,0.0093435,5.6252e-06,0.011653,0.0069105,0.022468,0.10081,0.012507,0.00011469,0.0016335,0.0093942,0.018185,0.015437,0.00037132,0.063952,0.015918,0.047844,2.0092e-10,0.0076872,0.0084802,0.029997,0.027034,0.0017371,3.4286e-06,0.044894,0.0012789,0.029177,0.0012789,3.8138e-06,0.030524,0.01688,0.0042689,0.060047,0.026541,0.00051678,0.059648,0.13714,1.9517e-06,0.066031,1.5801e-05,0.0032536,0.016716,0.0030107,7.0458e-07,1.5848e-11,0.036617,0.022698,0.0078919,2.4857e-07,0.00041124,0.0039712,0.062182,0.024016,0.054506,0.10451,0.028911,0.0022868,0.012089,0.00017074,0.016396,1.2327e-06,0.014487,0.0082862,0.033021,8.7861e-05,0.0027825,0.016369,0.070825,0.0036387,5.6399e-09,0.01718,7.703e-05,6.6542e-05,0.0064967,0.0070119,0.0058995,0.0070607,1.0662e-05,0.083424,0.045054,0.0024419,0.093232,0.11129,8.4773e-05,0.0022036,0.0035073,0.085714,0.053744,0.00019653,1.8219e-05,0.00064516,0.014496,0.0036168,0.049807,0.031474,0.00012942,0.0011294,1.4812e-05,3.4213e-05,0.00045939,0.004569,0.0043627,4.5747e-06,0.00054799,0.040018,0.00016345,0.0013974,0.00018053,0.0065908,0.030984,0.00010709,0.024196,0.014993,4.119e-07,0.0017415,0.0031457,0.025101,0.052592,0.069889,0.014026,0.0024579,0.0090912,0.083572,0.0033272,0.020753,4.3978e-06,0.1149,2.252e-09,0.0003192,0.002164,0.048559,0.00026676,0.0081749,0.006632,2.5465e-06,0.018309,0.0080264,0.0063974,0.0013755,0.0025253,0.013177,0.0002175,0.015687,0.082495,0.0010677,0.05573,0.00013398,0.0026657,0.00069451,0.018807,0.047767,0.020976,0.007166,0.037015,0.026718,0.010067,0.080448,0.0010798,0.012215,0.021604,0.0097689,0.13936,0.0010612,0.0048148,0.036019,0.18038,0.029235,0.022238,0.049183,0.001907,3.845e-11,0.0019335,0.048656,0.033365,0.021366,0.049937,0.087096,0.014865,0.0014999,0.014213,0.0064571,8.4699e-05,0.0053999,0.0068439,0.089424,0.01126,0.00012464,0.0017206,0.018801,0.008355,8.8419e-07,0.012119,0.14049,0.0017755,0.0020326,0.0016641,5.4133e-06,0.0018485,0.061936,0.023179,0.00042668,1.5018e-11,0.009088,0.0050013,0.041452
GOBP_POSITIVE_REGULATION_OF_HORMONE_BIOSYNTHETIC_PROCESS	10	10	0.096319	0.0024044	0.20405	0.31845	1	1	1	0.985747	1	ADM,ARNT,BMP6,DAB2,EGR1,HIF1A,IGF1R,LHCGR,POR,WNT4	0.018606,0.0010524,0.0086887,0.010474,6.4833e-07,0.012431,0.00061319,3.5396e-06,0.003375,9.1529e-09
GOBP_POSITIVE_REGULATION_OF_OSSIFICATION	49	43	0.052884	0.0027347	0.11219	0.31869	1	1	1	0.985747	1	ACTN3,ACVR1,ACVR2A,ACVR2B,ADGRV1,ADRB2,ALOX5,ANO6,ATP2B1,ATRAID,BMP2,BMP4,BMP6,BMP7,BMPR1A,BMPR1B,BMPR2,FAM20C,FBN2,ISG15,KL,NELL1,NIPBL,OSR1,OSR2,OXT,P2RX7,PKDCC,PTH,PTN,PTPN11,RXRA,SLC8A1,SMAD3,SOX11,TACR1,TFAP2A,TMEM119,VDR,WNT10B,WNT4,WNT5A,ZBTB16	0.03298,0.032562,3.6807e-10,0.00022906,0.014648,0.017196,0.0024032,0.00076929,0.038058,0.00014587,0.046433,0.082033,0.0086887,0.030232,0.0074051,0.00011988,2.3922e-09,0.0007371,0.0065559,0.0067937,0.009711,3.3111e-05,0.023248,0.028218,0.083531,0.17064,0.00023006,0.041076,0.0015806,0.048347,0.00041124,0.00048685,1.5191e-06,3.5076e-05,4.119e-07,0.00026676,0.10005,0.038128,0.0090519,0.0017206,9.1529e-09,0.008355,0.0017755
GOBP_REGULATION_OF_VESICLE_MEDIATED_TRANSPORT	506	435	0.016962	0.0027554	0.036037	0.31894	1	1	1	0.985747	1	AAK1,ABCA13,ABCA2,ABCA7,ABL1,ABL2,ACSL3,ACTB,ACTG1,ACTN2,ADGRE2,ADIPOQ,ADORA2B,ADRA2A,AHI1,AHSG,AKT2,ALOX15,ANGPT1,ANKFY1,ANKRD13A,ANKRD13B,ANKRD13D,ANKRD27,ANO6,ANXA1,ANXA2,AP2M1,AP2S1,APELA,APOA1,APOA5,APOC1,APOC2,APOC3,APOE,APP,APPL1,APPL2,ARC,ARF1,ARF6,ARFGAP1,ARFIP1,ARHGAP44,ARHGAP8,ARHGDIA,ARRB1,ARRB2,ATAD1,ATG5,ATP13A2,ATP2A2,ATP2C1,ATP9A,ATXN2,AXL,AZU1,BAIAP3,BCR,BICD1,BIN1,BMP2K,BRAF,BTBD9,C12orf4,C2CD5,C3,CACNB4,CADPS,CADPS2,CALM3,CALR,CALY,CAMK1D,CAV1,CAV3,CBL,CBLL1,CCL19,CCL2,CCL21,CD14,CD151,CD22,CD2AP,CD300A,CD300LF,CD63,CD84,CDC42,CDH13,CDK5,CDK5R1,CDK5R2,CEACAM1,CFTR,CHMP2A,CHMP3,CHMP6,CLASP1,CLASP2,CLEC7A,CLIP3,CLU,CNN2,CNST,COLEC10,COLEC11,CORO1A,CPLX1,CPLX2,CPLX3,CSK,CYBA,DAB2,DGKD,DGKQ,DKK1,DLG4,DLL1,DNAJC13,DNAJC5,DNAJC6,DNM2,DOCK2,DRD2,DRD3,DRD4,DTNBP1,DVL1,DYSF,EEF2K,EFNB2,EGF,EHD1,EHD2,EHD4,EPHA3,ERC2,EXPH5,EZR,F2RL1,FBXL20,FBXO45,FCER1G,FCGR2B,FCN1,FCN2,FCN3,FER,FES,FGA,FGG,FGR,FOXF1,FPR2,GAB2,GAS1,GAS6,GATA2,GH1,GIT1,GREM1,GRIK5,GSG1L,HAP1,HCK,HGS,HIP1,HIP1R,HMGB1,HMOX1,HNRNPK,HPCA,HTR1B,IFNG,IL13,IL15,IL15RA,IL1B,IL2RB,IL4,IL4R,INPP5F,INSR,ITGA2,ITGAM,ITGAV,ITGB2,ITGB3,KCNB1,LAMP1,LDLRAP1,LETMD1,LGALS3,LGALS9,LGI3,LMAN2,LPAR1,LRP1,LRPAP1,LRRK2,LRRTM1,LRRTM2,LRSAM1,LYAR,LYPLA1,MAGI2,MAP2K1,MAP2K2,MAPK1,MAPK3,MBL2,MBTPS1,MCTP1,MERTK,MICAL1,MKLN1,MYO18A,NCKAP1L,NDRG4,NECAB2,NEDD4L,NEU3,NF2,NLGN1,NOD2,NOTCH1,NPY,NR1H2,NRP1,NTF3,NUMB,OLFM4,P2RX1,P2RY1,PACSIN2,PCLO,PCSK9,PDCD6IP,PDPK1,PFN2,PGAP1,PICALM,PICK1,PIK3CB,PKDCC,PLA2G3,PLA2G4E,PLA2G5,PLA2G6,PLCG2,PLD1,PLD2,PLSCR1,PPP3CA,PPP3CB,PPP3CC,PPP3R1,PPT1,PRAM1,PREPL,PRKAA1,PRKAR1B,PRKCB,PRKCG,PRKD1,PROM2,PRRT2,PRTN3,PSEN1,PTAFR,PTPN1,PTPRC,PTX3,RAB11A,RAB11B,RAB12,RAB13,RAB15,RAB17,RAB21,RAB25,RAB26,RAB27A,RAB27B,RAB29,RAB2B,RAB31,RAB33B,RAB3A,RAB3B,RAB3C,RAB3D,RAB4A,RAB4B,RAB5A,RAB5B,RAB7A,RAB8A,RAB8B,RABGEF1,RAC1,RAC2,RALA,RAP1A,RAP1B,RAPGEF4,RDX,REST,RIMS1,RIMS3,RIMS4,RIN3,RINT1,RIT2,RNF139,RPH3A,RPH3AL,RSC1A1,RSPO1,RUFY1,RUFY2,S100A10,SCAMP5,SCARB1,SCFD1,SCRIB,SCRN1,SCYL2,SDC4,SDCBP,SELE,SERPINE1,SFTPD,SGIP1,SH3GL3,SIRPA,SIRPB1,SIRPG,SLAMF1,SLC11A1,SLC17A7,SLC30A8,SLC4A8,SMAP1,SMCR8,SMPD1,SMPD3,SNAP91,SNAPIN,SNCA,SNF8,SNX17,SNX3,SNX33,SNX4,SOD1,SORL1,SPACA3,SPHK1,SPHK2,SRC,STAP1,STON1,STON2,STX18,STX1A,STX4,STXBP1,STXBP3,STXBP5,STXBP5L,STXBP6,SV2B,SV2C,SYK,SYNJ1,SYT1,SYT10,SYT11,SYT12,SYT13,SYT17,SYT2,SYT3,SYT4,SYT5,SYT6,SYT7,SYT8,SYT9,TBC1D20,TBC1D4,TBC1D5,TF,TFR2,TGM2,TLR2,TMEM251,TNK2,TOR1A,TPCN2,TPRG1L,TREM2,TRPV6,TSC2,TSG101,TUB,TULP1,UNC119,UNC13D,USH1G,USP6,USP7,VAC14,VAMP2,VAMP4,VEGFA,VPS11,VPS18,VPS28,VPS4A,VPS4B,VSNL1,WASL,WDR41,WDR54,WNT3A,WNT5A,WNT7A,ZDHHC2,ZFYVE16,ZP3	0.032128,0.00084953,5.6654e-06,0.0098957,0.018106,0.0030601,0.028431,1.0604e-05,1.3242e-05,0.0040062,0.011777,0.0081748,0.00042426,0.063848,0.0031556,0.047181,0.00029204,0.016506,0.008263,0.059455,3.7002e-10,1.8393e-05,0.019237,0.0011007,0.00076929,0.010566,0.0059139,4.4317e-05,0.00022958,0.0023182,0.0059241,0.0078139,0.0014722,0.0073826,0.0068343,0.0013396,0.0074312,0.0056561,0.025378,0.0035142,0.098676,0.0084727,0.0018194,0.038933,3.2253e-09,0.0024645,0.012106,0.018734,0.0014079,0.076066,0.017731,0.010076,1.3195e-13,0.0028223,0.00075048,0.00017938,0.019578,0.0025164,0.00036119,0.028833,0.0062342,0.0011552,1.136e-05,0.0018998,0.00059129,0.04311,0.063339,0.065788,0.00057199,2.1519e-13,2.8009e-05,0.0016341,0.0036119,0.10807,7.8863e-15,0.046646,0.026437,0.065808,0.035039,0.00029718,0.064046,0.0038293,2.3534e-11,0.043783,0.011991,0.013613,0.025098,0.08975,0.006463,0.052893,8.527e-09,1.7642e-27,0.0005736,5.8502e-06,0.0024032,0.082618,0.004149,1.3869e-05,0.0059962,0.039965,0.00028254,0.0029155,0.0045379,0.0027708,0.00036964,0.0041799,0.0024763,8.0155e-05,0.00041478,0.00011656,3.4175e-05,0.0025264,8.5896e-10,6.0455e-09,3.4274e-05,0.010474,0.0060637,7.9616e-05,0.061965,8.2112e-05,0.00011701,0.0015364,0.016172,0.00068244,0.0035223,4.8815e-10,5e-10,0.013844,0.0008094,1.2894e-05,0.0091346,2.5507e-13,0.0019344,0.068058,0.011078,8.9276e-06,0.01351,7.8175e-05,0.00038816,8.8415e-05,0.017881,0.023888,0.0062632,2.6334e-09,0.00010071,0.040725,0.054648,0.00086149,0.030758,0.00015905,0.0004876,6.1858e-06,0.0016781,0.0016781,0.026329,0.057518,0.020911,0.012413,0.005376,0.0011414,0.0045987,0.027416,2.8624e-05,0.01283,0.021606,2.3307e-07,0.019124,8.3988e-05,0.0031514,0.10548,0.040596,0.0027016,0.057157,7.3212e-08,0.0019633,0.03042,0.043909,0.052138,0.012146,0.047862,0.019814,0.026018,0.052138,0.0069088,0.021641,0.0081804,0.0011523,0.10964,0.0050231,0.0029759,0.00024362,0.0010292,0.072528,0.00099105,0.00079698,0.055157,0.16155,0.0054554,0.0094929,0.0010052,2.2832e-06,0.0099945,0.0023409,0.0013903,2.6023e-05,0.00018951,0.0095378,0.008633,6.3053e-17,0.0009279,0.0021836,0.017138,0.00026268,0.082578,0.0076737,0.00092085,0.033265,0.11178,1.6986e-06,0.00032073,0.035734,0.00033076,0.010989,0.0025419,0.0021537,0.00075333,6.0672e-06,0.00017582,6.3155e-05,0.0024244,0.030567,1.3807e-05,0.00053435,1.1888e-05,4.4601e-09,0.0026581,0.060036,6.0797e-06,5.8163e-06,0.0016384,0.052393,0.018185,0.059485,0.023099,0.013868,0.0012823,0.001972,0.041076,3.8138e-06,0.058756,0.01688,0.0047818,0.00035885,0.0089497,0.009153,0.0042689,0.00051678,0.021877,0.00046673,3.5261e-07,0.090505,0.059648,4.0694e-06,0.055714,0.011815,3.8408e-05,0.034941,1.2241e-05,0.0027073,0.0084003,0.0012808,1.2313e-07,2.4857e-07,7.0444e-09,0.054506,0.029615,0.099426,0.023955,0.067267,5.0276e-11,0.073252,0.054571,1.2089e-07,0.08632,0.023925,0.034422,0.00065537,7.6401e-06,0.000957,0.013699,0.0032259,2.9219e-06,0.00029683,0.0042071,0.035403,0.03505,0.067303,9.8622e-05,5.1625e-15,0.018036,0.017225,0.015219,0.10451,0.0001514,0.028911,5.554e-06,3.8323e-07,0.079437,0.002367,0.0010403,0.00041426,5.8763e-06,0.012302,0.067508,0.002116,0.027378,0.00022162,0.12713,0.002522,0.009863,0.1072,1.3191e-08,0.0012475,0.0049724,0.014148,0.00039464,0.007194,0.012527,1.0662e-05,0.0046837,0.00040743,0.083424,0.037717,0.063875,0.00096712,0.11129,0.00020968,2.3189e-07,0.00019653,1.8219e-05,0.00064516,0.0036168,0.0015533,0.00094802,0.013252,9.0221e-05,8.9729e-06,0.00017972,0.017667,6.1062e-09,2.1249e-06,2.9385e-05,0.0013974,2.5635e-13,1.0983e-05,0.004227,0.0037558,0.00018053,0.00010709,0.0043888,0.069889,0.014026,0.0024579,0.083572,0.0033272,0.021433,0.00015202,7.5102e-05,0.018332,0.1149,2.252e-09,0.012103,0.050464,0.12114,0.00069792,0.0084782,0.0035475,0.002164,0.0011769,2.8795e-10,0.022071,0.048559,0.00030016,0.014627,0.010555,0.049556,2.9299e-09,0.0041771,0.0081981,0.00085831,6.3842e-05,0.013904,0.00055893,0.00095685,0.024678,1.3451e-06,0.015596,0.002369,0.0013547,0.014005,0.072358,0.0007223,0.021013,0.0065151,0.078845,0.048656,0.052413,0.00027825,0.041348,0.0032085,0.011746,0.0021362,8.4699e-05,9.4683e-05,0.0041428,0.0004534,3.6518e-05,3.5359e-05,1.091e-05,7.4519e-07,0.00037444,0.0016959,9.7217e-13,3.4063e-07,0.066231,0.0035076,6.0472e-05,0.0058974,0.072815,0.018801,0.008355,0.025251,9.6599e-05,0.013883,0.0050013
GOBP_ENERGY_RESERVE_METABOLIC_PROCESS	85	74	0.043489	0.0029473	0.092494	0.31912	1	1	1	0.985747	1	ACADM,ADGRF1,ADGRF5,AGL,AKT1,AKT2,DYRK2,ENPP1,EPM2AIP1,GAA,GABARAPL1,GBE1,GCGR,GCK,GFPT1,GFPT2,GNMT,GSK3A,GSK3B,GYG1,GYS1,GYS2,IGF1,IGF2,IL6ST,INPP5K,INS,INSR,IRS1,IRS2,KHK,KL,LEP,LEPR,MC4R,MRAP2,MT3,MTOR,MYC,NHLRC1,NR1D1,PASK,PCDH12,PFKM,PGM2,PHKB,PHKG1,PHKG2,PHLDA2,PID1,POMC,PPP1CA,PPP1CB,PPP1CC,PPP1R1A,PPP1R2,PPP1R3A,PPP1R3B,PPP1R3C,PPP1R3D,PPP1R3E,PRKAG2,PRKAG3,PRLH,PTGES3,PTH,PYGB,PYGL,PYGM,RB1CC1,SORBS1,STBD1,STK40,UGP2	0.071207,0.026988,0.025504,0.017285,0.038855,0.00029204,0.066447,0.050147,0.035018,0.054756,0.00086413,5.0522e-05,0.0035923,0.00099602,0.047372,0.011556,0.00030481,0.041871,9.1636e-05,0.043214,0.0019745,0.12166,2.3016e-05,0.0025519,0.0036703,0.087733,0.0021053,0.0081804,0.0058389,0.0044336,3.0217e-07,0.009711,1.3067e-05,0.02202,0.0082421,0.0015714,0.079011,0.018048,0.011932,0.037565,0.0013971,0.072942,0.062293,1.9253e-05,0.020249,0.00051982,0.01594,0.069173,0.0018621,0.00091539,0.00042478,0.0053732,4.4261e-07,5.1219e-12,0.041695,0.014202,0.0029351,0.0035574,0.0010678,0.0048027,0.00019405,0.0001725,0.00045757,0.040519,0.0093589,0.0015806,0.036233,0.0060858,1.5627e-05,0.079689,9.62e-07,0.0053632,0.0088915,0.00035852
GOMF_OXIDIZED_DNA_BINDING	11	11	0.097901	0.0025631	0.20833	0.31921	1	1	1	0.985747	1	BLM,MSH2,MSH3,MSH6,MUTYH,OGG1,POT1,RECQL4,RPS3,WRN,XRCC1	0.0097706,0.071817,7.5044e-05,2.1021e-05,3.2698e-07,0.0029124,0.043536,4.996e-15,0.01718,5.6865e-05,3.8637e-06
GOBP_POSITIVE_REGULATION_OF_LEUKOCYTE_PROLIFERATION	154	132	0.0306	0.0027647	0.065133	0.31925	1	1	1	0.985747	1	ADA,ANXA1,ATAD5,BCL2,BCL6,BMI1,BST1,BST2,CARD11,CCDC88B,CCL19,CD1D,CD209,CD274,CD276,CD28,CD38,CD3E,CD40,CD46,CD55,CD6,CD70,CD74,CD80,CD81,CD86,CDKN1A,CHRNB2,CLCF1,CORO1A,CSF1,CSF1R,CSF2RB,DHPS,DNAJA3,EBI3,EPHB2,EPO,FADD,FCGR3A,FCRL3,FGF10,GPAM,GPR183,HAVCR2,HES1,HMGB1,ICOSLG,IGF1,IGF2,IGFBP2,IL12A,IL12B,IL12RB1,IL13,IL15,IL18,IL1A,IL1B,IL21,IL23A,IL23R,IL2RA,IL34,IL4,IL5,IL5RA,IL6,IL6ST,IL7,IRS2,JAK2,JAK3,KIT,KITLG,LEP,LGALS9,MAPK1,MAPK3,MIF,MPL,MYD88,NCK1,NCK2,NCKAP1L,NFATC2,NMB,NMBR,OCSTAMP,PDCD1LG2,PELI1,PNP,PPP3CA,PRKCQ,PRLR,PTH,PTK2,PTPN22,PTPRC,RAC2,RASAL3,RIPK2,RPS3,SHH,SLAMF1,SLC7A1,SPTA1,ST6GAL1,STAT5B,SYK,TACR1,TFRC,TGFBR2,TICAM1,TIRAP,TLR4,TMIGD2,TNFRSF4,TNFSF13B,TNFSF4,TNFSF9,TRAF6,TYK2,VAV3,VCAM1,VTCN1,WNT3A,XCL1,ZNF335,ZP3,ZP4	0.017808,0.010566,0.0012056,2.4736e-05,2.02e-05,0.01001,0.0015527,0.062208,0.00052665,5.7487e-05,0.00029718,0.038938,0.082064,0.012911,0.00022131,0.00054955,0.050118,0.005199,1.4302e-11,2.4511e-05,0.023278,0.00029886,0.034716,0.0013642,0.019617,0.0093247,0.033696,0.02622,0.0035221,0.0085507,0.00011656,0.089315,0.0013673,0.003263,1.7251e-05,6.9548e-06,0.08941,9.542e-05,8.1225e-06,0.00042454,0.0031749,0.083123,0.0021891,0.03802,0.021089,0.010583,0.011514,0.0027016,0.12511,2.3016e-05,0.0025519,1.6714e-06,0.0013818,0.00082542,0.12049,0.052138,0.012146,0.053862,0.041576,0.019814,0.0029049,0.012491,0.043785,0.0042731,0.00016803,0.052138,0.058601,0.00026531,0.045907,0.0036703,0.071682,0.0044336,0.037678,0.011658,4.2906e-06,0.074994,1.3067e-05,0.16155,0.017138,0.00026268,0.0099405,5e-10,0.035541,1.5503e-05,0.00033905,0.035734,0.00040486,3.4933e-09,0.019289,0.1196,0.022468,0.00037132,0.060047,0.00051678,0.016716,0.036617,0.0015806,0.00024141,0.062182,0.054506,0.028911,0.016396,0.016369,0.01718,0.085714,0.0036168,1.4812e-05,0.0090912,0.012159,0.020753,0.002164,0.00026676,0.0013755,0.013177,0.00013398,0.018807,0.047767,0.007166,0.021604,0.0048148,0.029235,0.049183,0.0019335,0.014865,0.0053999,0.0068439,0.00012464,0.018801,0.012119,1.5018e-11,0.0050013,0.041452
GOBP_RESPONSE_TO_REACTIVE_OXYGEN_SPECIES	200	165	0.027031	0.0027276	0.057555	0.31931	1	1	1	0.985747	1	ABL1,ADAM9,AGAP3,AKR1C3,AKT1,ANKZF1,ANXA1,APEX1,APOA4,APOD,APOE,AQP1,AREG,ARG1,AXL,BAD,BCL2,BMP7,BNIP3,CAMKK2,CAPN2,CASP3,CAT,CCS,CDK1,CHUK,COL1A1,CRK,CRYAB,CRYGD,CYP1B1,CYP2E1,DDR2,DHFR,ECT2,EDN1,EGFR,ENDOG,ERCC6,ERCC6L2,ERN1,EZH2,FABP1,FANCC,FBLN5,FER,FKBP1B,FOS,FOSL1,FOXP1,FXN,FYN,GLRX2,GPR37,GPR37L1,HBA1,HBA2,HBB,HGF,HIF1A,HMOX1,IL10,IL18BP,IL18RAP,IL1A,IL6,JUN,KCNA5,KDM6B,KLF2,LRRK2,MAP1LC3A,MAP3K5,MAPK1,MAPK13,MAPK3,MAPK7,MAPK8,MAPK9,MET,MMP2,MMP9,MPV17,MPV17L,MPV17L2,MT3,NCF1,NET1,NFE2L2,NME8,NOS3,NQO1,NR4A3,OSER1,PARK7,PAWR,PAX2,PCGF2,PCNA,PDCD10,PDE8A,PDGFD,PDGFRA,PDGFRB,PDK2,PINK1,PKD2,PLEKHA1,PLK3,PPARGC1B,PPIF,PPP1R15B,PPP2CB,PRDX1,PRDX2,PRDX3,PRDX5,PRKAA1,PTK2B,PTPRK,PTPRN,PXN,PYCR1,RELA,RHOB,RIPK1,RIPK3,RNF112,ROMO1,RPS3,S100A7,SCGB1A1,SESN1,SESN2,SESN3,SETX,SIGMAR1,SIRPA,SIRT1,SLC8A1,SMPD3,SOD1,SOD2,SOD3,SPHK1,SRC,STAT1,STAT6,STK24,STK25,TACR1,TNFAIP3,TPM1,TRAP1,TRPA1,TRPM2,TXN,TXNIP,TXNRD2,UBE3A,UCP1,UCP2,UCP3,ZNF277,ZNF580	0.018106,0.0071679,0.00033807,0.033757,0.038855,1.6841e-05,0.010566,0.10777,0.0050242,0.0301,0.0013396,0.0016593,0.0081809,0.040549,0.019578,1.3364e-07,2.4736e-05,0.030232,0.00134,0.00067925,0.0050761,0.0048303,0.01747,0.020133,0.040005,1.0576e-08,0.0097937,0.0080761,0.0056137,0.0021074,0.042313,0.034944,0.0066447,5.2686e-05,0.022941,0.070648,0.010984,0.033015,0.049227,0.11982,0.0015039,3.1744e-05,0.045344,0.0010465,0.032954,0.0004876,2.446e-07,0.024794,2.6191e-07,7.792900000000001e-25,0.00014487,3.424e-05,0.0014691,0.014494,0.00014726,0.0026749,0.0047574,0.15224,0.0026563,0.012431,0.057157,0.12059,0.015551,0.0083444,0.041576,0.045907,0.0023054,0.017001,0.0067358,0.075764,0.0023409,0.071325,0.00011576,0.017138,0.042356,0.00026268,5.6289e-05,0.013792,0.0081582,0.012537,0.086942,8.5104e-07,8.481e-06,5.9125e-06,0.0047159,0.079011,1.1355e-05,0.0096586,0.00073825,0.088623,0.01861,0.024646,0.017706,2.8684e-07,0.011889,0.0093435,0.10082,0.00018248,0.0020455,0.034278,0.019444,0.024304,0.0016335,0.0093942,0.0032562,2.5376e-07,0.013314,3.0594e-07,0.0057381,0.0037297,0.071864,0.062837,0.0043709,1.8086e-05,1.9517e-06,0.12618,2.0024e-06,0.055714,0.0010158,1.1345e-06,2.9248e-06,5.4498e-05,0.07677,9.0055e-07,0.020263,0.017312,0.070825,8.4108e-05,0.0021528,0.01718,0.038648,0.0070607,0.00014584,0.01463,0.010382,0.01666,0.0097463,0.00019653,0.0014378,1.5191e-06,6.1062e-09,0.00010709,9.3434e-05,0.024118,0.014026,0.083572,0.011097,4.3978e-06,3.3262e-05,1.8964e-05,0.00026676,0.037015,0.059734,0.0012618,0.055233,0.001235,0.0040099,0.17505,0.0024082,0.009835,0.023682,0.00097198,0.0013649,9.9337e-06,5.2244e-06
GOMF_RNA_POLYMERASE_CORE_ENZYME_BINDING	41	35	0.060665	0.0028309	0.12927	0.31944	1	1	1	0.985747	1	AGO1,AGO2,BRD4,CCAR2,CDC73,CTR9,DHX9,ELOF1,ELP2,ELP4,ERBB2,ERCC5,ESRRB,GTF2B,HNRNPU,NCOA3,PAF1,PCF11,PCIF1,RECQL5,RPAP2,RPRD1A,RPRD1B,RPRD2,RRN3,SCAF1,SCAF4,SCAF8,SMYD2,SMYD3,URI1,UVSSA,WAC,WDR43,ZNF326	2.5615e-05,1.7122e-06,0.0029963,0.019331,0.0010998,0.17156,0.0002227,0.0047231,0.00014238,0.00093849,4.4642e-06,0.00017457,0.013621,5.6926e-07,0.017844,0.0021013,0.0056571,0.0013368,1.0402e-07,0.040948,0.088833,0.00016452,0.032869,0.0011822,0.0032042,1.1044e-12,1.9144e-05,0.00082283,0.0031882,0.00012419,0.0027709,0.0093189,0.0010474,1.8568e-07,0.055048
GOMF_UNFOLDED_PROTEIN_BINDING	115	92	0.040373	0.003049	0.086031	0.31944	1	1	1	0.985747	1	AFG3L2,AHSP,AIP,AIPL1,APCS,CALR,CALR3,CANX,CCAR2,CCDC115,CCT2,CCT3,CCT4,CCT5,CCT6A,CCT6B,CCT7,CCT8,CDC37L1,CHAF1A,CHAF1B,CLGN,CLPX,CLU,CRYAA,CRYAB,DNAJA1,DNAJA2,DNAJA3,DNAJA4,DNAJB1,DNAJB11,DNAJB13,DNAJB2,DNAJB4,DNAJB5,DNAJB6,DNAJB8,DNAJC4,ERLEC1,ERN1,ERN2,GRPEL1,GRPEL2,HSP90AA1,HSP90AB1,HSP90B1,HSPA13,HSPA14,HSPA5,HSPA6,HSPA8,HSPA9,HSPB6,HSPD1,HSPE1,HTRA2,HYOU1,LMAN1,MKKS,NACA,NACA2,NACAD,NAP1L4,NDUFAF1,NPM1,NUDC,NUDCD3,PDRG1,PFDN2,PFDN4,PPIA,PPIB,PTGES3,RUVBL2,SCG5,SERPINH1,SHQ1,SIL1,SRSF12,SSUH2,SYVN1,TCP1,TIMM10B,TMEM67,TOMM20,TOR1A,TRAP1,TTC1,TUBB4B,UGGT1,UGGT2	0.013567,0.082015,0.018414,0.014615,0.016294,0.0036119,0.0032864,0.0074508,0.019331,0.0062569,0.0057871,0.037348,0.00017293,0.096371,0.03766,0.046546,8.3822e-15,0.0022682,0.091755,0.0073856,0.049258,0.015113,0.013631,0.00036964,0.0076181,0.0056137,0.063438,0.023781,6.9548e-06,2.1697e-06,0.097537,0.11615,2.5545e-05,0.00026465,0.0011552,0.014595,0.024172,0.010522,2.5828e-09,0.075656,0.0015039,0.023311,0.000652,0.0010089,0.00087871,0.02578,0.00038417,0.044136,0.0093111,0.00064376,0.00017856,0.019297,1.3209e-11,0.018568,0.0002172,8.5912e-05,0.10984,0.00037444,0.018457,0.015247,0.0036993,0.0067842,0.022031,0.00016506,0.0074748,1.6732e-06,0.00088826,3.4361e-09,0.0031138,0.011698,0.0084365,1.5474e-07,3.4217e-05,0.0093589,0.0019745,0.011876,0.078955,0.014374,0.00018706,8.0755e-05,0.00026936,0.022977,0.0047294,0.0073716,0.1168,0.0032709,0.021013,0.0012618,2.0119e-05,0.0051783,0.00017965,5.5063e-06
GOBP_MRNA_TRANSCRIPTION	47	38	0.062092	0.0030188	0.13238	0.31952	1	1	1	0.985747	1	ANXA2,AP3B1,ATF2,ATF4,C5AR1,CREB1,DDX5,EPAS1,EREG,FOXE3,HIPK3,MED1,NCBP1,NCBP2,NCOA1,NCOA2,NR1H2,PPARG,RARA,RXRA,S100A10,SREBF1,STAT3,SUPT6H,TAF10,TAF12,TAF13,TAF3,TAF4,TAF4B,TAF6,TAF7,TAF8,TBP,TFCP2,THRB,TP53,VDR	0.0059139,0.11361,0.0039244,1.0398e-08,0.03658,0.00051441,0.0008698,0.017025,0.058264,0.028866,0.014119,2.6167e-09,0.010013,0.063195,0.002809,1.463e-07,0.030567,6.5411e-08,0.00017074,0.00048685,0.014148,1.056e-11,0.0099388,0.0003192,3.7606e-05,7.595e-10,0.0016744,0.018809,0.011683,0.07563,0.065816,0.0040305,0.0023549,0.0055653,0.014363,2.3592e-14,0.0017219,0.0090519
GOBP_NEGATIVE_REGULATION_OF_ACTIN_FILAMENT_BUNDLE_ASSEMBLY	34	24	0.063915	0.0024706	0.13628	0.31954	1	1	1	0.985747	1	ARHGAP28,ARHGEF18,CGNL1,CLASP1,CLASP2,CORO2B,DLC1,F11R,INPP5K,MET,MYOC,PAK2,PFN1,PHLDB2,PIK3R1,PPFIA1,RHPN1,RHPN2,SHANK1,SHANK3,TACSTD2,TJP1,TMEFF2,WASF2	0.00079113,0.023942,0.0070202,0.00028254,0.0029155,0.0016702,0.00068325,0.062016,0.087733,0.012537,1.1206e-05,0.00034483,0.048202,0.015009,1.0849e-08,0.0098305,0.025842,2.2775e-05,9.6624e-10,1.0045e-06,0.0048669,0.00065798,3.004e-08,0.00071659
GOBP_REGULATION_OF_LOW_DENSITY_LIPOPROTEIN_PARTICLE_CLEARANCE	22	15	0.092442	0.0028258	0.19711	0.31955	1	1	1	0.985747	1	ABCC8,ANXA2,APOC3,CNPY2,CSK,FGF21,HNRNPK,IL19,KHSRP,LDLR,LDLRAP1,MYLIP,NR1H4,PCSK9,TREM2	3.292e-07,0.0059139,0.0068343,0.0012985,6.0455e-09,0.036057,7.3212e-08,0.071895,0.088263,0.0047925,0.00099105,0.033696,0.0021452,0.0016384,0.048656
GOBP_PHOTOTRANSDUCTION_VISIBLE_LIGHT	18	14	0.087891	0.0025956	0.18744	0.31958	1	1	1	0.985747	1	ABCA4,AIPL1,CAMKMT,GNA11,GNAQ,GRK7,GUCY2D,NMT2,PDE6B,PDE6C,RDH11,RHO,RP1,SAG	0.00082579,0.014615,1.124e-13,0.0010796,0.014844,0.013464,0.0001016,0.0014476,0.0037834,0.00013013,0.0027576,0.12012,0.0076947,0.05482
GOBP_CELLULAR_COMPONENT_DISASSEMBLY_INVOLVED_IN_EXECUTION_PHASE_OF_APOPTOSIS	29	26	0.079476	0.0031974	0.16951	0.31959	1	1	1	0.985747	1	ACIN1,ACVR1C,APAF1,BAX,BLCAP,BOK,CAPN10,CDK5RAP3,CECR2,CIDEA,DEDD2,DFFA,DFFB,DICER1,DNASE1L3,DNASE2,DNASE2B,ENDOG,ERN2,EXOG,FOXL2,GPER1,IL6,ST20,TOP2A,VPS54	0.14075,0.021777,0.01041,0.069612,0.032687,0.00026284,0.0019084,0.0017919,0.0064612,0.00048437,0.05433,0.0899,0.0022442,0.041725,0.018147,4.267e-06,0.0066557,0.033015,0.023311,0.00029801,0.02378,0.085848,0.045907,0.048774,3.4145e-06,0.00054248
GOBP_FAT_SOLUBLE_VITAMIN_CATABOLIC_PROCESS	10	10	0.11267	0.0028125	0.24049	0.31972	1	1	1	0.985747	1	CYP24A1,CYP26A1,CYP26B1,CYP26C1,CYP2W1,CYP3A4,CYP4F11,CYP4F12,CYP4F2,FGF23	0.063994,0.1136,0.0011563,0.11802,0.033565,0.0043992,0.12313,0.02062,0.030261,0.11733
GOBP_RESPONSE_TO_LAMINAR_FLUID_SHEAR_STRESS	13	10	0.11192	0.0027939	0.23918	0.31992	1	1	1	0.98595	1	ABCA1,ACE,ASS1,KLF2,MAP2K5,MAPK7,NFE2L2,SMAD6,SMAD7,TGFB3	0.0023827,0.00040146,0.00081622,0.075764,2.6564e-05,5.6289e-05,0.00073825,0.010981,3.4213e-05,0.051122
GOBP_CELLULAR_RESPONSE_TO_OXIDATIVE_STRESS	277	233	0.02253	0.0026958	0.048223	0.32018	1	1	1	0.986293	1	ABCC1,ABL1,ADNP2,AGAP3,AKR1C3,AKT1,ALDH3B1,ALOX5,ANKRD2,ANKZF1,ANXA1,APEX1,APOA4,AQP1,ARG1,ARL6IP5,ARNT,ATF2,ATF4,ATP13A2,ATP2A2,AXL,BAG5,BCL2,BMP7,BNIP3,BRF2,CAMKK2,CAT,CCS,CDK1,CHCHD2,CHUK,CPEB2,CRYGD,CTNNB1,CYP1B1,DAPK1,DDR2,DHFR,DHRS2,DIABLO,ECT2,EDN1,EDNRA,EGFR,EIF2S1,ENDOG,EPAS1,ERCC6L2,ERMP1,ERN1,ETV5,EZH2,FABP1,FANCC,FANCD2,FBLN5,FBXW7,FER,FOS,FOXO1,FOXO3,FOXP1,FUT8,FXN,FYN,GATA4,GFER,GJB2,GLRX2,GPR37,GPR37L1,GPX7,GPX8,GSKIP,GSR,HGF,HIF1A,HMOX1,HSPB1,HTRA2,IL10,IL18BP,IL18RAP,IL6,INS,JAK2,JUN,KDM6B,KEAP1,KLF2,LANCL1,LONP1,LRRK2,MAP1LC3A,MAP3K5,MAPK1,MAPK13,MAPK3,MAPK7,MAPK8,MAPK9,MAPKAP1,MCL1,MELK,MET,MGAT3,MGMT,MGST1,MMP2,MMP9,MPV17,MPV17L,MPV17L2,MSRA,MT3,NCF1,NCOA7,NET1,NFE2L2,NME5,NME8,NOL3,NOS3,NQO1,NR4A3,NUDT2,OSER1,OXR1,P4HB,PARK7,PARP1,PAWR,PAX2,PCGF2,PCNA,PDCD10,PDE8A,PDGFD,PDGFRA,PDK1,PDK2,PENK,PINK1,PKD2,PLA2R1,PLEKHA1,PML,PNPLA8,PNPT1,PPARGC1A,PPARGC1B,PPIA,PPIF,PRDX1,PRDX2,PRDX3,PRDX5,PRKAA1,PRKAA2,PRKD1,PRKRA,PRODH,PRR5L,PTPRK,PXN,PYCR1,PYCR2,PYROXD1,RAD52,RBM11,RELA,REST,RHOB,RIPK1,RIPK3,RNF112,ROMO1,RPS3,RWDD1,SESN2,SETX,SFPQ,SIGMAR1,SIN3A,SIRPA,SIRT1,SIRT2,SLC1A1,SLC25A24,SLC4A11,SLC7A11,SMPD3,SNCA,SOD1,SOD2,SOD3,SPHK1,SRC,SRXN1,STAT6,STAU2,STK24,STK25,STX2,STX4,TBC1D24,TLR4,TLR6,TMEM161A,TMIGD1,TNFAIP3,TP53,TP53INP1,TPM1,TRAP1,TREM2,TRPA1,TRPM2,TSC1,TXN,UBQLN1,UCP1,VKORC1L1,VNN1,WNT1,WNT16,ZC3H12A,ZFAND1,ZNF277,ZNF580,ZNF622	0.001496,0.018106,9.1488e-06,0.00033807,0.033757,0.038855,0.074559,0.0024032,0.030859,1.6841e-05,0.010566,0.10777,0.0050242,0.0016593,0.040549,0.0057765,0.0010524,0.0039244,1.0398e-08,0.010076,1.3195e-13,0.019578,0.0018794,2.4736e-05,0.030232,0.00134,0.0014902,0.00067925,0.01747,0.020133,0.040005,0.0039864,1.0576e-08,0.039967,0.0021074,1.8411e-08,0.042313,0.0085001,0.0066447,5.2686e-05,0.0093146,0.025619,0.022941,0.070648,0.039454,0.010984,0.050777,0.033015,0.017025,0.11982,0.0090861,0.0015039,0.0017867,3.1744e-05,0.045344,0.0010465,0.022414,0.032954,0.0067681,0.0004876,0.024794,0.21377,5e-10,7.792900000000001e-25,0.044363,0.00014487,3.424e-05,4.3573e-05,0.014342,0.038488,0.0014691,0.014494,0.00014726,3.6617e-06,0.10956,0.004214,8.1343e-06,0.0026563,0.012431,0.057157,0.0089013,0.10984,0.12059,0.015551,0.0083444,0.045907,0.0021053,0.037678,0.0023054,0.0067358,0.0039853,0.075764,0.0075238,0.0049718,0.0023409,0.071325,0.00011576,0.017138,0.042356,0.00026268,5.6289e-05,0.013792,0.0081582,0.002679,0.0012536,0.00040906,0.012537,2.3759e-14,0.00014041,0.028736,0.086942,8.5104e-07,8.481e-06,5.9125e-06,0.0047159,5.7604e-10,0.079011,1.1355e-05,0.00019501,0.0096586,0.00073825,1.9154e-06,0.088623,0.023517,0.01861,0.024646,0.017706,0.031856,2.8684e-07,0.021195,0.0089088,0.011889,8.4036e-05,0.0093435,0.10082,0.00018248,0.0020455,0.034278,0.019444,0.024304,0.0016335,0.0092779,0.0032562,3.5715e-05,2.5376e-07,0.013314,0.00027024,3.0594e-07,0.030373,0.010403,0.0012277,1.9482e-12,0.0037297,1.5474e-07,0.071864,1.8086e-05,1.9517e-06,0.12618,2.0024e-06,0.055714,0.16969,1.2241e-05,6.8735e-05,0.033066,0.00098049,1.1345e-06,5.4498e-05,0.07677,0.012702,0.018782,0.002205,0.0048386,9.0055e-07,0.00041426,0.020263,0.017312,0.070825,8.4108e-05,0.0021528,0.01718,0.10949,0.01463,0.01666,0.00030164,0.0097463,0.0038115,0.00019653,0.0014378,0.00014869,0.014112,0.035437,0.0029832,0.011712,6.1062e-09,0.0013974,0.00010709,9.3434e-05,0.024118,0.014026,0.083572,0.0068977,4.3978e-06,0.00025048,3.3262e-05,1.8964e-05,0.031867,0.1149,6.9607e-06,0.047767,0.020976,0.0028461,4.6454e-10,0.037015,0.0017219,0.016379,0.059734,0.0012618,0.048656,0.055233,0.001235,9.5909e-06,0.0040099,8.8388e-09,0.023682,0.011946,0.089424,0.0041428,0.008108,5.4133e-06,0.006334,9.9337e-06,5.2244e-06,0.031261
GOBP_RESPONSE_TO_ANGIOTENSIN	31	25	0.0687	0.0027103	0.14715	0.3203	1	1	1	0.986293	1	ACTN2,AGT,AGTR1,AGTRAP,ARID1B,BRIP1,CA2,CAMK2A,CAV1,CDC6,COL3A1,CYBA,DDR2,IGF1R,INHBA,KL,MAS1,NFE2L2,NFKB1,PTGS2,RAP1GDS1,RELA,ROCK2,SLC30A10,SRC	0.0040062,0.026941,0.01013,0.0010535,1.5446e-06,3.877e-07,0.00016696,0.0016821,0.046646,7.1805e-05,0.041356,3.4274e-05,0.0066447,0.00061319,0.012511,0.009711,0.0089828,0.00073825,6.0807e-06,0.026913,0.0086254,9.0055e-07,0.022478,0.00016902,0.083572
GOBP_CELLULAR_RESPONSE_TO_GAMMA_RADIATION	29	21	0.084724	0.0030638	0.18189	0.32068	1	1	1	0.987049	1	ATM,ATR,CDKN1A,CHEK2,CRYAB,CYBA,EGR1,HRAS,HSPA5,KDM1A,MDM2,RAD51,RPL26,TLK2,TMEM109,TP53,TSPYL5,WRN,XRCC5,YAP1,ZMPSTE24	0.0031352,0.00060317,0.02622,2.7066e-06,0.0056137,3.4274e-05,6.4833e-07,0.00041521,0.00064376,0.074934,0.061191,0.00011497,0.019942,1.932e-05,0.0027945,0.0017219,0.056821,5.6865e-05,0.054024,7.4821e-05,0.020944
GOBP_POSITIVE_REGULATION_OF_LEUKOCYTE_ADHESION_TO_VASCULAR_ENDOTHELIAL_CELL	23	18	0.076076	0.0025472	0.1636	0.32097	1	1	1	0.987528	1	ALOX5,CHST2,ELANE,ETS1,FUT4,FUT7,GCNT1,GP1BA,IL6,ITGA4,ITGB2,NFAT5,PTAFR,RELA,SELE,SELP,ST3GAL4,TRAF6	0.0024032,0.074708,0.001919,0.017942,0.016063,4.8046e-05,0.021274,0.040527,0.045907,0.010548,0.0029759,0.0075814,2.4857e-07,9.0055e-07,0.063875,0.045054,0.00086579,0.0019335
GOBP_DNA_DEAMINATION	13	9	0.14095	0.003338	0.30399	0.32145	1	1	1	0.987851	1	AICDA,APOBEC3C,APOBEC3D,APOBEC3F,APOBEC3G,APOBEC3H,EXOSC3,EXOSC5,EXOSC6	0.11274,0.0019239,0.041652,0.013109,0.028048,0.086327,0.014965,0.073018,1.0179e-08
GOBP_LEPTIN_MEDIATED_SIGNALING_PATHWAY	10	10	0.11732	0.0029285	0.25401	0.3221	1	1	1	0.987851	1	ADIPOR1,BBS2,BBS4,LEP,LEPR,MKKS,MT3,SIRT1,STAT3,UGCG	0.053926,0.00046419,0.080446,1.3067e-05,0.02202,0.015247,0.079011,0.0014378,0.0099388,0.12992
GOBP_LIVER_REGENERATION	29	27	0.063776	0.0026146	0.13823	0.32227	1	1	1	0.987851	1	AURKA,CCND1,CEBPB,CLDN1,CPB2,CPT1A,CSNK2A2,EZH2,GFER,GLI1,HAMP,HMOX1,IHH,IL10,IL6,PCNA,PNPT1,PRMT5,PTCH1,PTPN3,RPS15,SERPINA10,SLC7A5,SRSF5,SULF2,TYMS,UCP2	0.021817,0.094095,0.01007,0.028059,0.020458,0.0036575,0.000172,3.1744e-05,0.014342,4.4534e-06,0.00203,0.057157,0.022006,0.12059,0.045907,0.0020455,0.0012277,8.9373e-15,2.0794e-06,2.0867e-06,0.00021771,0.002124,0.036904,0.026125,0.0037598,0.062366,0.00097198
GOBP_METANEPHRIC_EPITHELIUM_DEVELOPMENT	27	24	0.060394	0.0023345	0.13091	0.32228	1	1	1	0.987851	1	ACAT1,ADIPOQ,AQP1,CALB1,HES1,HES5,LGR4,LIF,NPHS2,OSR1,PAX2,PAX8,PKD1,PKD2,POU3F3,SOX8,SOX9,STAT1,WNT4,WNT7B,WNT9B,WT1,WWTR1,YAP1	0.037427,0.0081748,0.0016593,0.045858,0.011514,0.090343,0.00023538,0.00031893,0.012678,0.028218,0.10082,0.003458,0.020945,0.013314,0.054999,0.00053174,0.076503,0.011097,9.1529e-09,0.010442,0.012815,0.040797,0.0010403,7.4821e-05
GOBP_CELLULAR_RESPONSE_TO_REACTIVE_OXYGEN_SPECIES	147	123	0.030854	0.0026916	0.066906	0.32235	1	1	1	0.987851	1	ABL1,AGAP3,AKR1C3,AKT1,ANKZF1,ANXA1,APEX1,APOA4,AQP1,ARG1,AXL,BMP7,BNIP3,CAMKK2,CAT,CCS,CDK1,CHUK,CRYGD,CYP1B1,DDR2,DHFR,ECT2,EDN1,EGFR,ENDOG,ERCC6L2,ERN1,EZH2,FABP1,FANCC,FBLN5,FER,FOS,FOXP1,FXN,FYN,GLRX2,GPR37,GPR37L1,HGF,IL10,IL18BP,IL18RAP,IL6,JUN,KDM6B,KLF2,LRRK2,MAP1LC3A,MAP3K5,MAPK1,MAPK13,MAPK3,MAPK7,MAPK8,MAPK9,MET,MMP2,MMP9,MPV17,MPV17L,MPV17L2,MT3,NCF1,NET1,NFE2L2,NME8,NOS3,NQO1,NR4A3,OSER1,PARK7,PAWR,PAX2,PCGF2,PCNA,PDCD10,PDE8A,PDGFD,PDGFRA,PDK2,PINK1,PKD2,PLEKHA1,PPARGC1B,PPIF,PRDX1,PRDX2,PRDX3,PRDX5,PRKAA1,PTPRK,PXN,PYCR1,RELA,RHOB,RIPK1,RIPK3,RNF112,ROMO1,RPS3,SETX,SIGMAR1,SIRPA,SIRT1,SMPD3,SOD1,SOD2,SOD3,SPHK1,SRC,STAT6,STK25,TNFAIP3,TPM1,TRAP1,TRPA1,TRPM2,TXN,UCP1,ZNF277,ZNF580	0.018106,0.00033807,0.033757,0.038855,1.6841e-05,0.010566,0.10777,0.0050242,0.0016593,0.040549,0.019578,0.030232,0.00134,0.00067925,0.01747,0.020133,0.040005,1.0576e-08,0.0021074,0.042313,0.0066447,5.2686e-05,0.022941,0.070648,0.010984,0.033015,0.11982,0.0015039,3.1744e-05,0.045344,0.0010465,0.032954,0.0004876,0.024794,7.792900000000001e-25,0.00014487,3.424e-05,0.0014691,0.014494,0.00014726,0.0026563,0.12059,0.015551,0.0083444,0.045907,0.0023054,0.0067358,0.075764,0.0023409,0.071325,0.00011576,0.017138,0.042356,0.00026268,5.6289e-05,0.013792,0.0081582,0.012537,0.086942,8.5104e-07,8.481e-06,5.9125e-06,0.0047159,0.079011,1.1355e-05,0.0096586,0.00073825,0.088623,0.01861,0.024646,0.017706,2.8684e-07,0.011889,0.0093435,0.10082,0.00018248,0.0020455,0.034278,0.019444,0.024304,0.0016335,0.0032562,2.5376e-07,0.013314,3.0594e-07,0.0037297,0.071864,1.8086e-05,1.9517e-06,0.12618,2.0024e-06,0.055714,1.1345e-06,5.4498e-05,0.07677,9.0055e-07,0.020263,0.017312,0.070825,8.4108e-05,0.0021528,0.01718,0.01666,0.0097463,0.00019653,0.0014378,6.1062e-09,0.00010709,9.3434e-05,0.024118,0.014026,0.083572,4.3978e-06,1.8964e-05,0.037015,0.059734,0.0012618,0.055233,0.001235,0.0040099,0.023682,9.9337e-06,5.2244e-06
GOBP_ESTABLISHMENT_OF_PROTEIN_LOCALIZATION_TO_CHROMOSOME	27	23	0.091709	0.0034705	0.19892	0.32239	1	1	1	0.987851	1	ACD,BRCA2,CCT2,CCT3,CCT4,CCT5,CCT6A,CCT7,CCT8,CTCFL,LRWD1,NABP2,NIPBL,PIH1D1,POT1,RUVBL2,SPIDR,TCP1,TERF1,TERT,WBP2,WRAP53,ZNF827	3.1264e-06,0.0065482,0.0057871,0.037348,0.00017293,0.096371,0.03766,8.3822e-15,0.0022682,0.0042853,0.034009,0.0064113,0.023248,0.00018283,0.043536,0.0019745,0.00028689,0.0047294,0.0015682,0.012786,8.1425e-05,0.0076544,0.004263
GOBP_INTERLEUKIN_6_PRODUCTION	169	117	0.031023	0.00264	0.067354	0.32255	1	1	1	0.987851	1	ADORA2B,AFAP1L2,AKIRIN2,APP,AQP4,ARHGEF2,ARRB1,ARRB2,BANK1,BCL10,BPI,C1QTNF3,C5AR2,CAPN2,CARD9,CD200R1,CD74,CD84,CEBPB,CLEC7A,CSK,CX3CL1,CYBA,DHX9,EREG,F2R,F2RL1,FOXJ1,GAS6,GHRL,GHSR,HAVCR2,HGF,HMGB1,HSPD1,IFIH1,IFNG,IL10,IL16,IL17A,IL17D,IL17F,IL17RC,IL1A,IL1B,IL1RAP,IL1RL2,IL27RA,IL33,IL36RN,IL6,IL6R,IRAK3,ISL1,KLF2,LBP,LEP,LGALS9,LILRB4,LPL,MAPK13,MAPKAPK2,MAVS,MBP,MMP8,MYD88,NCKAP1L,NLRC3,NLRP12,NLRX1,NMB,NMBR,NOD1,NOD2,NOS2,NR1H4,ORM1,P2RX7,PLCG2,POU2F2,PTAFR,PTPN11,PTPN22,PTPN6,RABGEF1,RIPK2,SCIMP,SETD4,SIRPA,SLAMF1,SOCS5,SPHK2,SPON2,STAT3,SYK,SYT11,TICAM1,TIRAP,TLR1,TLR2,TLR4,TLR6,TMEM106A,TNFAIP3,TNFSF4,TRAF6,TREM2,TRPV4,TSLP,TWIST1,TYROBP,UCN,UNC93B1,WNT5A,XBP1,ZBTB20,ZC3H12A	0.00042426,0.00053262,7.6616e-05,0.0074312,0.049267,0.023906,0.018734,0.0014079,7.0133e-08,0.0033468,0.010297,0.040332,0.016036,0.0050761,0.038331,0.0011322,0.0013642,0.052893,0.01007,0.0045379,6.0455e-09,0.039292,3.4274e-05,0.0002227,0.058264,0.081141,0.0062632,0.018894,0.0011414,1.3497e-06,0.063245,0.010583,0.0026563,0.0027016,0.0002172,2.9339e-07,0.043909,0.12059,0.01143,0.00082715,4.3196e-08,0.00031116,0.13826,0.041576,0.019814,0.0086969,0.012284,0.0039477,0.0041059,0.016019,0.045907,0.014717,0.007939,0.00097853,0.075764,0.055115,1.3067e-05,0.16155,0.0097789,7.0344e-06,0.042356,0.014658,0.0053948,1.0251e-06,0.14898,0.035541,0.035734,0.0060845,0.0045885,0.026274,3.4933e-09,0.019289,0.0035638,0.00017582,0.016044,0.0021452,0.0090001,0.00023006,0.00035885,0.037132,2.4857e-07,0.00041124,0.062182,0.024016,0.10451,0.016369,0.0036482,0.014876,0.00019653,0.0036168,0.0065908,0.0024579,0.018199,0.0099388,0.002164,0.048559,0.00013398,0.018807,0.027142,0.014005,0.047767,0.020976,0.020193,0.037015,0.029235,0.0019335,0.048656,4.3845e-06,0.033365,0.019069,0.014213,1.8409e-05,0.049837,0.008355,8.8419e-07,2.2351e-10,5.4133e-06
GOBP_CELLULAR_RESPONSE_TO_UV_B	12	7	0.17345	0.0036229	0.3767	0.3226	1	1	1	0.987851	1	CDKN1A,MAPK11,MAPK14,MFAP4,MME,NLRP1,STK11	0.02622,2.2588e-06,0.03516,8.4108e-05,0.028255,0.0013877,0.00030039
GOBP_SPERM_AXONEME_ASSEMBLY	27	21	0.074217	0.0026838	0.16123	0.32264	1	1	1	0.987851	1	ARMC2,BBS2,CEP131,CFAP43,CFAP44,CFAP58,CFAP69,FSIP2,IQCG,MEIG1,MNS1,NEURL1,PLA2G3,SPAG16,SPAG6,SPEF2,TBC1D21,TPGS1,TTC12,TTLL1,UBE2B	0.079071,0.00046419,0.0031819,8.7592e-06,0.018294,0.00025518,0.0074089,0.0083774,0.089196,0.016808,0.0052954,1.193e-09,3.8138e-06,5.152e-10,0.012672,0.0078919,0.0014828,0.023282,2.4301e-07,0.0004542,0.034119
GOBP_REGULATION_OF_B_CELL_MEDIATED_IMMUNITY	58	49	0.052357	0.0028896	0.11377	0.32269	1	1	1	0.987851	1	APLF,ATAD5,BCL6,C17orf99,C3,C4BPA,C4BPB,CD226,CD28,CD40,CD46,CLCF1,CR1,CR1L,CR2,EXOSC3,EXOSC6,FCER2,FCGR2B,FOXJ1,HMCES,HPX,IL10,IL27RA,IL4,MAD2L2,MLH1,MSH2,NDFIP1,NOD2,PARP3,PAXIP1,PTPN6,PTPRC,RIF1,SLC15A4,STAT6,SUPT6H,SUSD4,SVEP1,TBX21,TFRC,TGFB1,THOC1,TNFSF13,TNFSF4,TP53BP1,TREM2,XCL1	0.12579,0.0012056,2.02e-05,0.0039194,0.065788,0.00071326,0.0012646,0.0055481,0.00054955,1.4302e-11,2.4511e-05,0.0085507,0.033221,0.045572,0.015633,0.014965,1.0179e-08,0.0045921,0.054648,0.018894,0.00075215,0.043658,0.12059,0.0039477,0.052138,0.0017718,0.027692,0.071817,0.019767,0.00017582,0.00092848,5.6252e-06,0.024016,0.054506,0.0027825,0.031474,4.3978e-06,0.0003192,0.00023111,0.0074596,2.5465e-06,0.0013755,0.0025253,0.0010677,0.0010612,0.029235,3.845e-11,0.048656,0.012119
GOBP_REGULATION_OF_CELL_JUNCTION_ASSEMBLY	201	177	0.025615	0.0026761	0.055661	0.32269	1	1	1	0.987851	1	ABI3,ABL1,ACE,ACTG1,ACVRL1,ADGRB3,ADNP,AGRN,AGT,AMIGO2,APLNR,APOD,APP,ARF6,ARHGEF15,ASIC2,BCAS3,BDNF,CAV1,CBLN1,CBLN2,CHD4,CHRNB2,CLASP1,CLASP2,CLDN1,CLDN19,CLDN5,CLSTN2,CLSTN3,CNTNAP2,COL16A1,COLQ,CORO1C,CRB3,CRIPT,CTNNB1,CUX2,DAPK3,DKK1,DLC1,DLG5,DMTN,DUSP3,EEF2K,EFNA5,EFNB3,EIF4G1,EPB41L5,EPHA2,EPHA3,EPHA7,EPHB1,EPHB2,EPHB3,F11R,FAM107A,FARP1,FERMT2,FLRT2,FLRT3,FMN1,FZD5,GHRL,GHSR,GREM1,GRID2,HOPX,HRG,ICAM5,IKBKB,IL17A,IL1B,IL1RAP,IRX3,ITGB1BP1,KDR,LHFPL4,LIMCH1,LIMS1,LINGO4,LRFN3,LRFN5,LRRC24,LRRC4B,LRRN1,LRRN3,LRRTM1,LRRTM2,LRRTM3,LRTM2,LZTS1,MACF1,MAP4K4,MDGA1,MMP14,MUSK,MYCBP2,MYO1C,MYOC,NLGN1,NLGN2,NPHP1,NPHP4,NRP1,NRXN1,NTN1,NTRK1,NTRK2,NTRK3,OXT,OXTR,PDLIM5,PEAK1,PHLDB2,PPM1F,PRKACA,PRKCH,PTEN,PTK2,PTK2B,PTPN13,PTPRA,PTPRD,PTPRS,RAB17,RAC1,RAP1A,RAP1B,RAP2A,RAPGEF1,RAPGEF2,RCC2,ROBO2,ROCK2,S100A10,SDC4,SEMA4A,SEMA4D,SETD5,SFRP1,SIX1,SIX4,SLC9A1,SLIT1,SLITRK1,SLITRK3,SLITRK5,SLITRK6,SLK,SMAD3,SNAI1,SNAI2,SNCA,SRC,ST8SIA2,STAU2,SYNDIG1,TBX5,TEK,THBS1,THBS2,THY1,TJP1,TLN1,TLR2,TPBG,TSC1,VCL,VEGFA,VPS35,VSTM5,WDPCP,WNT3A,WNT4,WNT5A,WNT7A	0.00054604,0.018106,0.00040146,1.3242e-05,0.00027035,4.7596e-13,0.13475,0.00042363,0.026941,0.0013413,3.8761e-06,0.0301,0.0074312,0.0084727,8.0054e-05,2.081e-08,0.033867,5.9232e-08,0.046646,0.017317,0.11847,0.00082505,0.0035221,0.00028254,0.0029155,0.028059,0.047633,0.12415,3.1696e-07,0.00041825,6.4458e-10,5.0793e-14,0.024679,3.2809e-05,0.04323,0.01065,1.8411e-08,1.8507e-05,0.004792,0.061965,0.00068325,0.0028297,0.048717,0.097101,0.0019344,3.9513e-13,0.0024192,0.0010081,0.00017014,0.0084158,0.00038816,0.0015441,1.3102e-07,9.542e-05,0.0060802,0.062016,0.10862,0.0018378,0.0098042,8.2661e-05,0.025904,7.6743e-07,0.032311,1.3497e-06,0.063245,0.01283,2.1084e-07,0.071199,0.046933,1.33e-05,0.014707,0.00082715,0.019814,0.0086969,0.00017284,0.10795,0.017865,0.013386,0.0023989,0.082197,0.041297,0.0020153,0.00028954,9.6034e-15,4.7428e-06,0.00031547,0.00074865,0.0013903,2.6023e-05,0.0031937,6.7239e-10,0.016638,0.0012434,0.0068067,0.002395,0.00027881,0.012568,0.0073854,0.0018229,1.1206e-05,6.0672e-06,0.0078883,0.12038,0.00074162,1.3807e-05,5.9734e-09,0.0057449,0.003918,0.00011129,7.0896e-06,0.17064,0.0041456,0.049716,0.0014243,0.015009,0.00087911,0.095534,0.0024197,0.00026613,0.00024141,0.0010158,2.0741e-05,0.028242,4.3022999999999996e-21,1.5169e-05,0.054571,0.0001514,3.8323e-07,0.079437,0.012711,0.0019349,0.00084827,0.043092,0.00012965,0.022478,0.014148,0.083424,0.10908,0.0042897,0.0001372,0.093232,2.1857e-05,0.0058353,0.00058771,0.0034815,0.0022274,0.0033808,0.026946,0.0028213,7.9719e-06,3.5076e-05,0.016925,0.0017048,0.0013974,0.083572,0.001579,0.00025048,0.074401,0.00041357,8.1107e-05,0.015687,0.030293,0.05573,0.00065798,0.00026252,0.014005,0.0064424,9.5909e-06,0.025618,7.4519e-07,0.071999,0.024166,0.00012179,0.018801,9.1529e-09,0.008355,0.025251
GOBP_SEMAPHORIN_PLEXIN_SIGNALING_PATHWAY_INVOLVED_IN_NEURON_PROJECTION_GUIDANCE	14	12	0.10545	0.0028833	0.22914	0.32269	1	1	1	0.987851	1	ECE1,EDN1,EDNRA,NRP1,NRP2,PLXNA1,PLXNA2,PLXNA4,PLXNB2,PLXNC1,PLXND1,SEMA3A	0.00033742,0.070648,0.039454,1.3807e-05,7.8435e-06,0.017713,5.0326e-07,1.4277e-06,9.433e-06,0.0035884,0.013581,1.9533e-07
GOMF_DEATH_RECEPTOR_BINDING	19	16	0.10471	0.0033056	0.22809	0.3231	1	1	1	0.988451	1	BDNF,BID,CASP3,CASP8,CASP8AP2,CFLAR,DAB2IP,FASLG,FEM1B,MYD88,NGF,NOL3,NTF3,NTF4,PIDD1,RIPK1	5.9232e-08,0.069854,0.0048303,0.0072017,0.16973,0.042661,0.00072593,0.0043421,0.090408,0.035541,7.2331e-05,0.023517,0.00053435,0.0059842,0.10633,0.017312
GOBP_PROTEIN_LOCALIZATION_TO_NUCLEOPLASM	13	12	0.13765	0.0037638	0.30015	0.32327	1	1	1	0.988451	1	CCT2,CCT3,CCT4,CCT5,CCT6A,CCT7,CCT8,LARP7,MEPCE,TBRG1,TCP1,WRAP53	0.0057871,0.037348,0.00017293,0.096371,0.03766,8.3822e-15,0.0022682,0.01505,0.0083422,0.0045806,0.0047294,0.0076544
GOCC_ACETYLCHOLINE_GATED_CHANNEL_COMPLEX	16	15	0.099235	0.0030334	0.21642	0.32329	1	1	1	0.988451	1	CHRNA1,CHRNA2,CHRNA3,CHRNA4,CHRNA5,CHRNA6,CHRNA7,CHRNA9,CHRNB1,CHRNB2,CHRNB3,CHRNB4,CHRND,CHRNE,STXBP5	0.0014254,0.0034509,3.0073e-07,2.3498e-05,5.0919e-07,0.045695,0.0053111,0.03324,0.004276,0.0035221,0.0063548,2.7936e-08,0.068481,0.042062,0.050464
GOBP_REGULATION_OF_RESPONSE_TO_ENDOPLASMIC_RETICULUM_STRESS	74	56	0.048045	0.0028341	0.10488	0.32345	1	1	1	0.988529	1	ABCA7,AGR2,ALOX5,AQP11,ATF6,ATXN3,BAX,BCL2L11,BFAR,BOK,CAV1,CLU,COPS5,CREB3,DAB2IP,DDIT3,DDRGK1,DNAJB9,EIF2AK3,ERN1,ERP29,FCGR2B,FICD,HSPA5,HYOU1,LRRK2,NCK1,NCK2,NFE2L2,NR1H2,OPA1,PARK7,PIK3R1,PPP1R15B,PTPN1,PTPN2,RNF183,RNF185,RNFT1,RNFT2,SERINC3,SIRT1,SVIP,SYVN1,TMBIM6,TMEM259,TMEM33,TXNDC12,UBQLN1,UBXN1,UFL1,USP13,USP14,USP25,WFS1,XBP1	0.0098957,0.010828,0.0024032,0.021173,0.020791,0.072097,0.069612,0.012567,4.2639e-09,0.00026284,0.046646,0.00036964,0.00010681,0.020881,0.00072593,0.0013664,0.0032804,0.0010655,0.12818,0.0015039,0.0028004,0.054648,0.10878,0.00064376,0.00037444,0.0023409,1.5503e-05,0.00033905,0.00073825,0.030567,0.027272,0.011889,1.0849e-08,0.062837,7.0444e-09,0.0039712,0.023836,1.4822e-05,0.00010634,0.013105,0.014119,0.0014378,0.09032,0.022977,5.0275e-12,0.0055001,0.078525,5.9832e-05,8.8388e-09,0.017445,0.013011,0.088386,0.0009092,0.0022714,0.01078,8.8419e-07
GOBP_REGULATION_OF_RESPONSE_TO_BIOTIC_STIMULUS	435	348	0.018283	0.0026639	0.040076	0.32412	1	1	1	0.988709	1	A2M,ADAM8,ADAR,AHR,AIM2,AKIRIN2,ALPK1,ANKRD17,AP3B1,APOBEC3F,APOBEC3G,APOE,APPL1,APPL2,ARG1,ARG2,ARRB2,ATG12,ATG5,BANF1,BCL10,BIRC2,BIRC3,BMP6,BPIFB1,C1QBP,CACTIN,CADM1,CARD16,CARD8,CARD9,CASP1,CASP6,CASP8,CAV1,CCDC92,CD14,CD160,CD180,CD1D,CD226,CD274,CD300A,CD300LF,CD40,CD55,CD96,CEACAM1,CFH,CLEC12B,CLEC7A,CLNK,CLPB,CNOT7,COLEC10,COLEC11,COLEC12,CR1,CREBBP,CRK,CRTAM,CTSS,CX3CL1,CXCL6,CYBA,CYLD,DAB2IP,DAPK1,DCST1,DDX60,DEFB114,DHX58,DHX9,DRD2,DUSP10,EIF2AK4,ELMOD2,EMILIN1,EMILIN2,EPG5,ERAP1,EREG,ESR1,EVPL,F2RL1,FADD,FBXO38,FCGR2B,FCN1,FCN2,FCN3,FCRL3,FFAR2,FGL2,FGR,FLOT2,FOXP1,FPR2,FYN,GBP5,GFER,GPATCH3,GPR108,GPS2,GRAMD4,GRN,HAVCR2,HCK,HERC5,HEXIM1,HMGB1,HMGB2,HPX,HRG,HSP90AA1,HSPD1,HTRA1,IFI35,IFIH1,IFNB1,IFNK,IFNLR1,IKBKB,IKBKE,IL12A,IL12B,IL12RB1,IL15,IL17A,IL17F,IL18RAP,IL1B,IL21,IL23A,IL23R,IL4,IL4I1,INS,IRAK2,IRAK3,IRF1,IRF3,IRF7,IRGM,ISG15,ITCH,KLK3,KLK5,KLK7,KLRB1,KLRC1,KLRD1,LACC1,LACRT,LAG3,LAMP1,LBP,LEP,LGALS9,LGR4,LRP8,LRRC14,LRRC19,LRSAM1,LSM14A,LY86,LY96,LYAR,MAP2K6,MAP3K7,MAPK3,MAPKAPK2,MAPKBP1,MATR3,MAVS,MBL2,MED1,MEFV,METTL3,MFHAS1,MIF,MMRN2,MR1,MUL1,MYD88,N4BP1,NCF1,NFE2L2,NFKBIA,NINJ1,NLRC3,NLRC4,NLRC5,NLRP1,NLRP6,NLRX1,NMI,NOD1,NOD2,NPLOC4,NR1D1,NR1H2,NR1H4,OAS1,OAS3,OASL,OPTN,OTOP1,OTUD4,OTULIN,PAK1,PAK2,PARP1,PARP14,PARP9,PCBP2,PDPK1,PELI1,PGC,PIK3AP1,PIK3R6,PJA2,PLA2G5,PLCG2,PLSCR1,POLR3B,POLR3D,POLR3F,POLR3G,PPARG,PPM1B,PPP2R3C,PRDX2,PRKCA,PRKCE,PRKDC,PSPC1,PTPN1,PTPN11,PTPN2,PTPN22,PTPN6,PTPRS,PUM2,PVR,RAB11FIP2,RAET1E,RAET1G,RASGRP1,RBM14,RBM47,REG3G,RELA,RFTN1,RIOK3,RIPK2,RNF125,RNF135,RNF185,RNF216,RNF26,RNF31,RSAD2,RTN4,S100A14,SAMHD1,SASH1,SCARA3,SCIMP,SEC14L1,SERPINB9,SERPING1,SFPQ,SH2D1B,SIGIRR,SIN3A,SIRT2,SLAMF6,SLAMF8,SLC15A2,SLC15A3,SLC15A4,SLC22A13,SLC46A2,SMPDL3B,SRC,STAT1,STAT2,STAT5B,SUSD4,SYK,SYT11,TARBP2,TBK1,TGFB1,TICAM1,TICAM2,TIGAR,TIRAP,TKFC,TLR1,TLR10,TLR2,TLR4,TLR5,TLR6,TMEM126A,TNFAIP3,TNIP1,TNIP3,TRAF3,TRAF3IP1,TRAF3IP2,TRAF6,TRAFD1,TREM2,TRIB1,TRIL,TRIM21,TRIM25,TRIM41,TRIM44,TRIM5,TRIM56,TRIM6,TRIM62,TSPAN32,TTLL12,TXK,TYRO3,TYROBP,UBE2K,UBQLN1,UNC93B1,USP15,USP29,WDFY1,WNT5A,XRCC5,YTHDF2,YTHDF3,ZBP1,ZC3H12A,ZCCHC3,ZDHHC1,ZDHHC18,ZDHHC5,ZMPSTE24	0.12037,0.119,0.00014742,0.023303,0.11452,7.6616e-05,0.009314,0.089676,0.11361,0.013109,0.028048,0.0013396,0.0056561,0.025378,0.040549,0.010375,0.0014079,0.016756,0.017731,0.098832,0.0033468,0.017572,0.019462,0.0086887,0.075005,0.0083567,0.036945,5.682e-05,0.048338,0.030653,0.038331,0.058347,0.021217,0.0072017,0.046646,0.00090252,2.3534e-11,0.009096,1.3875e-08,0.038938,0.0055481,0.012911,0.025098,0.08975,1.4302e-11,0.023278,0.0060864,0.082618,0.0069137,0.062457,0.0045379,6.4364e-05,0.027847,0.0014873,8.0155e-05,0.00041478,0.0061805,0.033221,0.021558,0.0080761,0.0046439,0.0015784,0.039292,0.086814,3.4274e-05,0.0021578,0.00072593,0.0085001,0.00041738,0.012504,0.026219,0.014698,0.0002227,5e-10,0.044864,0.0014505,0.02908,4.2074e-07,1.3188e-07,0.034306,0.023606,0.058264,0.00023668,0.0099386,0.0062632,0.00042454,0.0033523,0.054648,0.00086149,0.030758,0.00015905,0.083123,0.041801,0.0031113,0.026329,1.0664e-05,7.792900000000001e-25,0.020911,3.424e-05,0.035277,0.014342,0.0011476,0.16619,0.0067801,0.0026918,0.00049565,0.010583,8.3988e-05,0.16196,0.00019473,0.0027016,0.10854,0.043658,0.046933,0.00087871,0.0002172,9.5592e-07,0.03412,2.9339e-07,0.0013104,0.039569,0.02453,0.014707,0.012548,0.0013818,0.00082542,0.12049,0.012146,0.00082715,0.00031116,0.0083444,0.019814,0.0029049,0.012491,0.043785,0.052138,0.15177,0.0021053,0.00014502,0.007939,0.046067,6.6533e-12,0.0008094,0.11852,0.0067937,0.0016662,0.010266,0.06959,0.053653,0.13104,0.023433,0.0167,2.3313e-07,0.011643,2.1021e-05,0.072528,0.055115,1.3067e-05,0.16155,0.00023538,0.00058682,5e-10,0.017955,0.00018951,0.051908,0.00032537,0.0020785,0.0095378,0.017811,0.0020918,0.00026268,0.014658,1.865e-06,0.00070907,0.0053948,0.082578,2.6167e-09,0.051277,0.0042606,0.010181,0.0099405,0.018954,0.028352,1.3896e-11,0.035541,0.044719,1.1355e-05,0.00073825,0.014923,0.00010522,0.0060845,3.1411e-07,0.0019246,0.0013877,0.011435,0.026274,0.00097163,0.0035638,0.00017582,0.00032604,0.0013971,0.030567,0.0021452,0.00044176,0.000536,9.248e-07,0.0055025,0.01913,0.11494,0.0046835,2.8521e-06,0.00034483,8.4036e-05,0.01513,0.0013238,1.1039e-06,0.018185,0.00037132,0.020024,0.0024406,0.029997,0.027034,0.01688,0.00035885,0.0042689,4.7616e-05,0.031767,0.040389,0.041889,6.5411e-08,0.00015596,0.026541,1.9517e-06,0.0032536,0.00072088,7.0458e-07,0.0066684,7.0444e-09,0.00041124,0.0039712,0.062182,0.024016,1.5169e-05,0.011044,0.022758,0.012406,0.01526,0.061918,1.2327e-06,0.024208,0.0099394,0.026024,9.0055e-07,0.00053513,3.7173e-05,0.016369,0.026391,1.0368e-05,1.4822e-05,2.6734e-06,0.061802,0.00019925,0.027305,2.2403e-05,3.3997e-05,0.01711,0.0037526,9.0109e-05,0.0036482,0.025483,0.0077271,3.6082e-15,0.00030164,0.067791,0.0023758,0.0038115,0.00014869,0.023854,0.049807,0.024206,0.0011095,0.031474,0.00077918,0.00012942,0.075175,0.083572,0.011097,0.0027261,0.020753,0.00023111,0.002164,0.048559,0.0001616,0.0027558,0.0025253,0.00013398,0.0026657,0.046726,0.018807,0.016658,0.027142,0.10313,0.014005,0.047767,0.096324,0.020976,5.6078e-05,0.037015,0.029852,0.005687,1.7732e-05,0.064084,0.00027474,0.0019335,0.0014086,0.048656,0.018962,0.0097865,0.043088,0.00030784,0.039917,0.10297,0.10851,0.032428,0.050138,0.046799,0.021366,0.011132,0.087096,0.0014999,0.014213,0.020786,8.8388e-09,0.049837,0.022195,0.024542,0.034359,0.008355,0.054024,1.6143e-13,0.011934,0.0078692,5.4133e-06,0.00014696,2.3042e-05,0.00027495,2.2815e-14,0.020944
GOBP_REGULATION_OF_MITOCHONDRIAL_FUSION	11	9	0.11784	0.0027906	0.25853	0.32427	1	1	1	0.988709	1	ADCK1,BNIP3,MUL1,OMA1,PID1,PLD6,TFRC,VAT1,ZDHHC6	0.0005348,0.00134,1.3896e-11,0.017506,0.00091539,0.029431,0.0013755,0.022342,0.00038751
GOBP_REGULATION_OF_DNA_DAMAGE_RESPONSE_SIGNAL_TRANSDUCTION_BY_P53_CLASS_MEDIATOR	36	31	0.065484	0.0028762	0.14369	0.3243	1	1	1	0.988709	1	ANKRD1,ATM,ATR,CD44,CD74,COPS3,DDX5,DYRK1A,DYRK3,EEF1E1,HIC1,ING4,KDM1A,MDM2,MIF,MSX1,PLA2R1,PTTG1IP,RPL26,SIRT1,SMYD2,SNAI1,SNAI2,SOX4,SPRED1,SPRED2,TP53,TWIST1,ZMPSTE24,ZNF385A,ZNHIT1	0.014463,0.0031352,0.00060317,0.012381,0.0013642,0.038278,0.0008698,0.046908,0.018496,0.0016129,1.5663e-05,0.00044246,0.074934,0.061191,0.0099405,0.025661,0.00027024,0.0043823,0.019942,0.0014378,0.0031882,0.016925,0.0017048,0.052592,3.3048e-05,0.00064313,0.0017219,0.019069,0.020944,0.00038735,7.6813e-05
GOBP_REGULATION_OF_UBIQUITIN_PROTEIN_TRANSFERASE_ACTIVITY	56	49	0.05099	0.0028141	0.11203	0.32451	1	1	1	0.988709	1	ABL1,ARRDC3,ARRDC4,AXIN1,BAG5,BMI1,BTRC,BUB1B,BUB3,CDC14B,CDC20,CDC20B,CDKN1B,DCUN1D1,DCUN1D2,DCUN1D3,DCUN1D4,DCUN1D5,DNM1L,FBXO5,FBXW7,FEM1A,FEM1B,LIMK1,MAD2L1,MAD2L2,MASTL,PARK7,PEX12,PIN1,PINK1,PLK1,PSEN1,PTEN,RPL23,RPL37,RPL5,RPS15,RPS2,RPS7,SMAD7,STUB1,TOPORS,TRIB3,UBE2C,UBE2L3,UBE2N,UBE2S,USP44	0.018106,0.049075,0.10259,9.9873e-05,0.0018794,0.01001,9.3928e-08,0.093369,0.02373,2.101e-11,5e-10,0.098397,0.0015539,0.00304,0.11577,0.031877,0.029941,0.019587,2.9253e-05,0.011012,0.0067681,0.021413,0.090408,0.0099245,0.1207,0.0017718,0.044635,0.011889,0.021664,2.5603e-07,2.5376e-07,0.010804,1.2313e-07,0.00026613,0.0010966,0.11643,0.10642,0.00021771,0.014342,0.0024379,3.4213e-05,0.00010045,0.022596,0.0055285,4.1819e-05,0.023767,0.011443,0.016629,0.051021
GOBP_REGULATION_OF_LYASE_ACTIVITY	64	50	0.046223	0.0025769	0.10162	0.32461	1	1	1	0.988709	1	ACR,ADCYAP1,ADGRV1,ADORA2B,ADORA3,ADRB1,ADRB2,AKAP9,CACNA1C,CACNA1D,CALCR,CALM3,CAP2,DRD1,EDNRA,EDNRB,FTMT,FXN,GABBR2,GALR1,GALR2,GALR3,GHRHR,GIPR,GLP1R,GNAI3,GNG7,GPR87,GRM3,GUCA1A,HPCA,ISCU,LHCGR,LTB4R2,MTRR,NF1,NOS1,NOS2,NOS3,NPFFR2,NPR3,ORAI1,P2RY11,PALM,PARK7,PHPT1,RAF1,RD3,STIM1,VIPR2	9.6063e-05,0.0014238,0.014648,0.00042426,3.895e-05,0.084589,0.017196,0.029951,2.8285e-11,5.9631e-05,0.0057737,0.0016341,0.00015149,0.0092918,0.039454,0.022623,0.087751,0.00014487,7.8484e-10,0.00039493,0.021683,7.4256e-06,0.0076441,0.025619,0.043723,0.0016021,5.5675e-06,0.12496,0.00024266,0.032295,0.0019633,0.0075617,3.5396e-06,0.00099284,5.7918e-05,0.013599,0.00018613,0.016044,0.01861,0.053695,0.04024,0.17945,0.014859,1.4199e-06,0.011889,0.11532,5.0932e-08,0.012032,0.0070485,0.040813
GOCC_CULLIN_RING_UBIQUITIN_LIGASE_COMPLEX	172	146	0.027709	0.0026317	0.06094	0.32467	1	1	1	0.988709	1	AMN1,ANAPC1,ANAPC10,ANAPC11,ANAPC13,ANAPC15,ANAPC16,ANAPC2,ANAPC4,ANAPC5,ANAPC7,ANKRD9,APPBP2,ASB4,BTRC,BUB1B,CAND1,CCNF,CDC16,CDC20,CDC20B,CDC23,CDC26,CDC27,CDKN1B,CKS1B,CKS2,COMMD1,CRBN,CUL1,CUL2,CUL3,CUL4A,CUL5,CUL7,DAW1,DCAF10,DCAF11,DCAF12,DCAF13,DCAF15,DCAF16,DCAF17,DCAF4,DCAF4L1,DCAF4L2,DCAF5,DCAF6,DCAF7,DCAF8,DDA1,DDB1,DET1,DTL,ENC1,FBXL12,FBXL13,FBXL14,FBXL16,FBXL17,FBXL18,FBXL19,FBXL2,FBXL20,FBXL3,FBXL4,FBXL5,FBXL6,FBXL7,FBXL8,FBXO15,FBXO17,FBXO2,FBXO25,FBXO27,FBXO3,FBXO31,FBXO32,FBXO33,FBXO38,FBXO39,FBXO4,FBXO42,FBXO44,FBXO45,FBXO6,FBXO9,FBXW11,FBXW5,FBXW7,FBXW8,FEM1A,FEM1B,FEM1C,GAN,GLMN,KBTBD6,KBTBD7,KBTBD8,KCTD10,KCTD13,KCTD17,KCTD2,KCTD5,KEAP1,KLHDC1,KLHDC10,KLHDC2,KLHDC3,KLHL12,KLHL2,KLHL21,KLHL22,KLHL24,KLHL25,KLHL3,KLHL40,KLHL41,KLHL42,KLHL7,KLHL8,KLHL9,LZTR1,NCCRP1,PDCD6,PEF1,PRAME,RNF7,SKP2,SPOP,SPOPL,SPSB1,SPSB2,SPSB3,SPSB4,TNFAIP1,TRPC4AP,UBE2C,UBE2S,USP47,WDTC1,ZER1,ZSWIM4,ZSWIM5,ZSWIM8,ZYG11A	0.13603,0.013836,0.028405,0.012319,0.033349,0.0096771,0.11168,0.0060119,0.00021549,0.015613,3.7476e-13,1.8746e-06,0.010221,0.0038711,9.3928e-08,0.093369,1.9494e-07,0.013189,0.0035927,5e-10,0.098397,1.9536e-05,0.013952,0.01107,0.0015539,0.0048543,0.015189,0.0013951,0.017529,0.00010318,0.0012549,2.9673e-12,0.011308,0.024871,0.0067887,0.048254,0.041007,0.00017364,0.019927,0.0082127,0.00021718,1.1971e-10,0.053202,4.7001e-06,0.074664,0.0050635,2.8891e-07,0.11393,0.00032331,2.9472e-05,0.00011966,0.016886,0.0025898,0.0029467,0.075168,7.3382e-07,0.035694,0.11511,7.7842e-06,2.98e-06,5.9867e-05,0.052476,0.0015605,2.6334e-09,0.054381,0.00035146,2.175e-05,0.034,0.00010457,0.0067555,0.010784,0.012781,2.2836e-05,0.016777,0.00012465,0.00072157,3.278e-12,0.033522,2.4564e-05,0.0033523,0.11132,0.0068717,0.029182,0.00018182,0.00010071,5.0731e-05,0.005488,0.050442,0.0035294,0.0067681,0.018509,0.021413,0.090408,0.00017944,0.089254,0.088833,0.05641,0.027105,0.014842,0.00026503,5.0603e-05,0.071677,0.051701,0.0037488,0.0039853,0.00011534,0.00041756,0.0025175,0.019968,0.045644,1.8001e-11,9.566e-05,7.7514e-08,0.041799,0.0082264,5.1664e-05,0.083315,0.015178,0.10661,0.0030491,0.0021627,0.022391,0.028702,0.016457,0.023147,5e-10,0.0037667,0.033476,0.013389,0.00011703,0.0020153,7.7405e-06,0.030075,0.0014474,0.041661,0.10926,3.3946e-05,4.1819e-05,0.016629,0.041743,0.0044838,0.037038,0.00013952,0.00025105,0.00082266,0.11673
GOBP_REGULATION_OF_PLASMA_MEMBRANE_ORGANIZATION	18	16	0.090068	0.0028434	0.19812	0.3247	1	1	1	0.988709	1	AHNAK,ANXA2,ASAP1,ATP10A,ATP8B1,CASP7,DNM2,FASLG,GSN,MYH9,NOX5,PLEKHM2,RAB3A,S100A10,SH3GLB1,WASL	0.00069233,0.0059139,7.6829e-06,0.010084,0.04017,0.0015587,0.0035223,0.0043421,0.0068388,0.032719,0.097311,0.061982,2.9219e-06,0.014148,0.013829,6.0472e-05
GOBP_CHROMOSOME_CONDENSATION	43	24	0.067563	0.0026116	0.1487	0.3248	1	1	1	0.988709	1	ACIN1,AKAP8,AKAP8L,CDCA5,CDK1,DFFB,ERN2,GPER1,HMGA2,MCPH1,NCAPD2,NCAPD3,NCAPG,NCAPH,NCAPH2,NUSAP1,PHF13,PLK1,SMARCA5,SMC2,SMC4,SMC5,TOP2A,TTN	0.14075,0.00062226,0.00073128,0.0020573,0.040005,0.0022442,0.023311,0.085848,0.00010214,0.0023558,0.016446,0.0051008,1.5877e-10,0.01463,0.00045751,0.012067,0.00015367,0.010804,0.00137,0.035448,0.00529,0.0014491,3.4145e-06,0.027298
GOBP_POSITIVE_REGULATION_OF_SYNAPTIC_TRANSMISSION_GABAERGIC	15	15	0.082502	0.0025219	0.18167	0.32487	1	1	1	0.988709	1	ADORA2A,ADRA1A,CA2,CA7,HAP1,KIF5B,NALCN,NLGN1,NLGN2,NPS,OXTR,PRKCE,TACR1,ZDHHC12,ZDHHC3	0.0057502,0.021778,0.00016696,0.025303,0.019124,1.8756e-05,0.00038975,6.0672e-06,0.0078883,0.00084253,0.0041456,0.00072088,0.00026676,0.049105,0.097058
GOBP_REGULATION_OF_MACROPHAGE_MIGRATION	44	35	0.052683	0.0024584	0.11627	0.32524	1	1	1	0.988709	1	AKIRIN1,BCR,C3AR1,C5,C5AR1,CCL3,CD200R1,CD81,CMKLR1,CNN2,CSF1,CSF1R,CX3CL1,CX3CR1,DDT,EMILIN1,IL34,MAPK1,MAPK3,MIF,MMP14,MSTN,MTUS1,P2RX4,P2RY12,PTK2,PTK2B,RARRES2,SLAMF1,SLAMF8,STAP1,THBS1,TNFSF18,TREM2,TRPV4	0.013442,0.028833,0.0261,5.2909e-05,0.03658,0.054558,0.0011322,0.0093247,0.0001925,0.0041799,0.089315,0.0013673,0.039292,0.0086452,0.10956,4.2074e-07,0.00016803,0.017138,0.00026268,0.0099405,0.00027881,0.0017162,0.0080085,0.0055562,0.03537,0.00024141,0.0010158,0.00016717,0.0036168,0.049807,0.0033272,0.015687,0.18038,0.048656,4.3845e-06
GOBP_NEGATIVE_REGULATION_OF_DEFENSE_RESPONSE	269	194	0.02434	0.0026608	0.053801	0.32549	1	1	1	0.988709	1	A2M,ACP5,ADA,ADAR,ADIPOQ,ADORA1,ADORA2A,ALOX5,AOAH,APCS,APOA1,APOE,ARG1,ARG2,ARRB2,ASH1L,ATG12,ATG5,BANF1,BCR,C1QBP,C1QTNF3,CACTIN,CALCRL,CD200R1,CD96,CDH5,CEACAM1,CLEC12B,CNOT7,CNR2,CR1,CRK,CST7,CX3CL1,CYLD,DCST1,DHX58,DRD2,DUSP10,ELANE,ENPP3,F2RL1,FCGR2B,FEM1A,FFAR4,FGL2,FGR,FNDC4,FOXF1,FPR2,FURIN,FYN,GATA3,GFER,GHRL,GHSR,GIT1,GPATCH3,GPER1,GPR17,GPR31,GPS2,GRAMD4,GRN,HAMP,HAVCR2,HCK,HGF,HTRA1,IGF1,IL10,IL12B,IL13,IL20RB,IL22RA2,IL2RA,IL4,INS,IRAK3,ISG15,ISL1,ITCH,KLRC1,KLRD1,KRT1,LDLR,LGALS9,LRFN5,LYAR,MAPK14,MAPK7,MAPKBP1,MEFV,METRNL,METTL3,MFHAS1,MKRN2,MMP26,MUL1,MVK,NDFIP1,NFKB1,NLRC3,NLRC5,NLRP12,NLRP6,NLRX1,NMI,NOD2,NPLOC4,NPY,NPY5R,NR1D1,NR1D2,NR1H2,NR1H4,NT5E,OAS1,OAS3,OTOP1,OTULIN,PARP1,PARP14,PBK,PCBP2,PGLYRP1,PLA2G10,PLCG1,PPARA,PPARD,PPARG,PPM1B,PROC,PSMA1,PTGER4,PTGIS,PTPN2,PTPN22,PTPRC,PTPRS,PYDC2,RABGEF1,RB1,RHBDF2,RIOK3,RNF125,RNF26,RORA,SAA1,SAMHD1,SEC14L1,SERPINB9,SERPINF1,SERPING1,SIGLEC10,SIRPA,SIRT2,SLAMF8,SLC39A8,SMAD3,SMPDL3B,SOCS3,SOCS5,SOD1,SRC,STAT2,SUSD4,SYK,SYT11,TARBP2,TEK,TGFB1,TKFC,TNFAIP3,TNFAIP6,TNFAIP8L2,TNFRSF1A,TNFRSF1B,TRAF3IP1,TRAFD1,TREM2,TRIM21,TTLL12,TYRO3,UBQLN1,USP15,VPS35,WFDC1,YES1,YTHDF2,YTHDF3,ZDHHC18,ZFP36	0.12037,0.00046794,0.017808,0.00014742,0.0081748,0.040791,0.0057502,0.0024032,0.0016347,0.016294,0.0059241,0.0013396,0.040549,0.010375,0.0014079,0.034303,0.016756,0.017731,0.098832,0.028833,0.0083567,0.040332,0.036945,0.0051337,0.0011322,0.0060864,0.0047148,0.082618,0.062457,0.0014873,0.13119,0.033221,0.0080761,0.061314,0.039292,0.0021578,0.00041738,0.014698,5e-10,0.044864,0.001919,0.047403,0.0062632,0.054648,0.021413,0.06033,0.0031113,0.026329,1.0258e-06,0.057518,0.020911,0.0058813,3.424e-05,0.053695,0.014342,1.3497e-06,0.063245,2.8624e-05,0.0011476,0.085848,0.002901,0.045842,0.0067801,0.0026918,0.00049565,0.00203,0.010583,8.3988e-05,0.0026563,9.5592e-07,2.3016e-05,0.12059,0.00082542,0.052138,2.9808e-06,0.035948,0.0042731,0.052138,0.0021053,0.007939,0.0067937,0.00097853,0.0016662,0.023433,0.0167,0.20402,0.0047925,0.16155,0.00028954,0.0095378,0.03516,5.6289e-05,1.865e-06,0.051277,0.075859,0.0042606,0.010181,0.00013566,0.002888,1.3896e-11,0.0036438,0.019767,6.0807e-06,0.0060845,0.0019246,0.0045885,0.011435,0.026274,0.00097163,0.00017582,0.00032604,0.0024244,0.017739,0.0013971,6.6558e-09,0.030567,0.0021452,0.058646,0.00044176,0.000536,0.01913,0.0046835,8.4036e-05,0.01513,0.036961,1.1039e-06,0.063952,3.4286e-06,0.0073391,0.023456,0.00024054,6.5411e-08,0.00015596,1.1124e-05,0.043707,0.068881,1.7167e-05,0.0039712,0.062182,0.054506,1.5169e-05,0.035261,0.10451,0.050066,0.0050909,3.7173e-05,0.026391,0.061802,5.6399e-09,0.011554,0.01711,0.025483,0.0077271,0.099054,3.6082e-15,0.12225,0.00019653,0.00014869,0.049807,5e-10,3.5076e-05,0.075175,0.001241,0.0065908,0.00010709,0.083572,0.0027261,0.00023111,0.002164,0.048559,0.0001616,8.1107e-05,0.0025253,0.016658,0.037015,0.00067822,0.026718,0.012778,0.0010798,0.064084,0.0014086,0.048656,0.043088,0.011132,0.0014999,8.8388e-09,0.022195,0.071999,0.0024326,0.14049,1.6143e-13,0.011934,0.00027495,0.011983
GOBP_SOMATIC_DIVERSIFICATION_OF_IMMUNOGLOBULINS	66	54	0.048275	0.0027965	0.1067	0.32549	1	1	1	0.988709	1	AICDA,APLF,ATAD5,BCL6,CD28,CD40,CLCF1,CTNNBL1,ERCC1,EXO1,EXOSC3,EXOSC6,HMCES,HSPD1,IL10,IL27RA,IL4,LIG4,MAD2L2,MCM3AP,MLH1,MSH2,MSH3,MSH6,NBN,NDFIP1,NHEJ1,PARP3,PAXIP1,PMS2,POLB,POLL,POLQ,PRKDC,PTPRC,RIF1,RNF168,RNF8,SAMHD1,SLC15A4,STAT6,SUPT6H,SWAP70,TBX21,TCF3,TFRC,TGFB1,THOC1,TNFSF13,TNFSF4,TP53BP1,UNG,XRCC4,YY1	0.11274,0.12579,0.0012056,2.02e-05,0.00054955,1.4302e-11,0.0085507,0.023609,0.0039237,0.01132,0.014965,1.0179e-08,0.00075215,0.0002172,0.12059,0.0039477,0.052138,0.05608,0.0017718,0.012893,0.027692,0.071817,7.5044e-05,2.1021e-05,0.031178,0.019767,0.0013236,0.00092848,5.6252e-06,1.3502e-07,0.014707,3.7613e-06,0.071943,7.0458e-07,0.054506,0.0027825,0.0038123,0.11959,0.01711,0.031474,4.3978e-06,0.0003192,0.094587,2.5465e-06,0.055565,0.0013755,0.0025253,0.0010677,0.0010612,0.029235,3.845e-11,0.0066433,0.0052664,0.03146
GOBP_REGULATION_OF_PROTEIN_SUMOYLATION	22	20	0.071241	0.0025142	0.15782	0.32585	1	1	1	0.988709	1	ARNT,CAPN3,CTNNB1,EGR1,FSCB,HDAC4,HMG20A,HMG20B,MUL1,PARK7,PIAS1,PIAS4,RASD2,RELA,RWDD3,SAE1,TOLLIP,UBA2,UBE2I,ZMIZ1	0.0010524,0.037629,1.8411e-08,6.4833e-07,0.010807,0.0077293,0.012327,0.00055724,1.3896e-11,0.011889,0.10494,0.00045965,9.0477e-07,9.0055e-07,0.02116,1.5709e-06,7.8773e-06,0.067544,0.000557,0.00042668
GOBP_REGULATION_OF_SIGNALING_RECEPTOR_ACTIVITY	154	138	0.029619	0.0027356	0.065935	0.32664	1	1	1	0.988709	1	ADAM17,ADH7,ADORA1,ADRA2A,ADRA2B,ADRA2C,ADRB2,AKAP9,ANKRD13C,APP,ARC,AREG,BEGAIN,BICD1,BTC,BUD31,CACNG2,CACNG3,CACNG4,CACNG5,CACNG7,CACNG8,CALCR,CAPN1,CAV3,CBL,CBLB,CBLC,CCL2,CGA,CHMP6,CLEC12B,CNIH2,CNIH3,CRH,CRHBP,DAPK1,DKK1,DKK2,DKK3,DKK4,DKKL1,DLG4,DLGAP1,DLGAP2,DLGAP3,DLGAP4,DUT,EDN1,EGF,EPGN,EPHB2,EREG,ERRFI1,ESR2,FBXW7,FCGR2B,FSHB,GPRC5A,GREM1,GREM2,GSG1L,HBEGF,HDAC1,HIF1A,HOMER1,HOMER3,IFNG,IFNGR2,IL10,IL18BP,ITGB1,JAK2,KLHL24,LILRB4,LRPAP1,LY6E,LY6H,LYNX1,LYPD6,MAPK8IP2,MINK1,MUC4,NCF1,NCK2,NCOA3,NETO1,NETO2,NEURL1,NLGN1,NLGN2,NOG,NPTX1,NPTX2,NPTXR,NRP1,NRXN2,OPRM1,P2RY1,PARK7,PATE1,PATE4,PCSK9,PDE4D,PHLDA2,PINK1,PLAU,PPARA,PPARG,PPP2R5B,PSCA,PSEN1,PTK2B,RAMP3,RASGRF1,RASGRF2,RELN,RWDD1,SERPINE1,SHANK1,SHANK3,SHC1,SHISA6,SHISA7,SHISA9,SLC24A4,SLC6A9,SNX6,SOCS5,SPINT3,SRC,THAP11,TSG101,VPS25,WFIKKN1,WFIKKN2,ZFYVE28,ZGPAT	0.030823,0.037979,0.040791,0.063848,0.013908,0.0060523,0.017196,0.029951,0.00021508,0.0074312,0.0035142,0.0081809,0.00030821,0.0062342,0.012347,0.023074,0.0056579,0.0012323,0.014079,0.066008,2.0483e-07,9.6726e-07,0.0057737,0.011273,0.026437,0.065808,0.067489,0.087077,0.064046,0.0096263,0.039965,0.062457,0.059904,0.00081868,0.064284,0.15561,0.0085001,0.061965,0.022273,0.015249,0.010861,0.062763,8.2112e-05,4.7978e-07,1.6558e-14,0.0058962,0.046339,0.00048702,0.070648,0.011078,0.15605,9.542e-05,0.058264,0.00059195,0.01533,0.0067681,0.054648,0.0080328,0.027157,0.01283,0.0017913,2.3307e-07,8.075e-10,0.0018193,0.012431,0.010284,0.0010279,0.043909,0.0070815,0.12059,0.015551,0.062575,0.037678,0.041799,0.0097789,0.0099945,0.035959,4.9334e-05,5.6194e-08,0.0025621,0.0094846,0.065294,0.030063,1.1355e-05,0.00033905,0.0021013,0.015053,0.0016148,1.193e-09,6.0672e-06,0.0078883,0.068189,1.9031e-08,0.00034897,5.8726e-07,1.3807e-05,0.0056189,2.7922e-05,0.060036,0.011889,0.0036113,0.1093,0.0016384,2.1552e-05,0.0018621,2.5376e-07,0.0046227,0.023456,6.5411e-08,2.4553e-06,0.0036922,1.2313e-07,0.0010158,0.0041232,2.352e-06,0.00012881,3.9501e-07,0.10949,0.00096712,9.6624e-10,1.0045e-06,0.0016641,0.00015294,0.010976,6.7971e-07,0.00029429,4.2288e-13,0.00036166,0.0065908,0.00013269,0.083572,2.7888e-06,0.041348,0.066913,0.026404,0.0090606,3.6848e-05,0.00026608
GOCC_MEDIATOR_COMPLEX	36	33	0.056352	0.0025535	0.12547	0.32667	1	1	1	0.988709	1	BCLAF1,CCNC,CDK19,CDK8,HAVCR2,MED1,MED10,MED11,MED12L,MED13,MED13L,MED15,MED16,MED17,MED18,MED19,MED20,MED21,MED22,MED23,MED24,MED25,MED26,MED29,MED30,MED31,MED4,MED6,MED7,MED8,MED9,PPARGC1B,THRAP3	0.003133,0.081166,3.7568e-05,0.0023597,0.010583,2.6167e-09,0.0082271,0.00091925,0.0026483,2.3167e-05,0.0098543,4.1861e-07,0.00080247,0.02768,3.845e-10,5e-10,0.0025849,0.035692,0.1301,0.040549,0.0031781,0.0063413,0.0047223,0.017748,0.00095972,8.7096e-05,0.039831,0.055305,0.057674,1.8319e-15,3.2709e-05,0.0037297,0.011223
GOBP_SINGLE_STRAND_BREAK_REPAIR	12	9	0.1274	0.003017	0.28428	0.32703	1	1	1	0.988709	1	APLF,APTX,ERCC6,LIG4,PARP1,SIRT1,TDP1,TERF2,XRCC1	0.12579,0.062701,0.049227,0.05608,8.4036e-05,0.0014378,0.021108,2.187e-05,3.8637e-06
GOBP_REGULATION_OF_CELL_FATE_SPECIFICATION	23	20	0.071108	0.0025095	0.15906	0.32742	1	1	1	0.988709	1	BMPR1A,CHD3,CHD4,DKK1,ESRP1,FGF2,FZD7,GATAD2A,GATAD2B,HDAC1,LMO4,MBD3,MESP1,MTA2,MTA3,RBBP4,SFRP2,WNT11,WNT3A,WNT5A	0.0074051,1.0147e-05,0.00082505,0.061965,0.05302,0.011713,2.9849e-06,5e-10,1.1097e-13,0.0018193,0.019658,0.022315,0.014648,0.019487,0.0033643,0.032448,0.0018193,0.0072627,0.018801,0.008355
GOBP_POSITIVE_REGULATION_OF_EPITHELIAL_CELL_DIFFERENTIATION	69	53	0.045949	0.002637	0.10281	0.32747	1	1	1	0.988709	1	ACVRL1,AHI1,ALOX15B,ATOH1,ATOH8,BAD,BMP2,BMP4,BMP6,BMP7,BTG1,CDKN2B,CTNNB1,CYP27B1,ETV2,ETV4,FGF2,FOXC1,FOXJ1,FOXN1,GDNF,IL13,IL20,KDF1,LHX1,LIF,MED1,MESP1,NCOA3,NKX2-2,NKX6-1,NME2,NOTCH1,NUMA1,PAX2,PAX6,PAX8,PRKCH,PROM1,PTCH1,PTCH2,RFX3,SERPINE1,SFN,SOX9,SULT2B1,TMEM100,TP73,TRIM16,VDR,VEZF1,WNT10B,ZBED2	0.00027035,0.0031556,0.00020369,0.10418,0.075191,1.3364e-07,0.046433,0.082033,0.0086887,0.030232,0.042774,0.01139,1.8411e-08,0.0018282,0.01572,0.032025,0.011713,0.0007465,0.018894,0.0035252,2.7756e-05,0.052138,0.071609,0.001155,0.046927,0.00031893,2.6167e-09,0.014648,0.0021013,0.00037997,0.0038648,0.050264,6.3155e-05,0.014365,0.10082,0.00077303,0.003458,0.0024197,5.1481e-06,2.0794e-06,0.0006228,0.00070059,0.00096712,0.00060386,0.076503,0.0077949,0.11811,0.033996,0.046796,0.0090519,0.025288,0.0017206,0.15001
GOBP_REGULATION_OF_AMYLOID_PRECURSOR_PROTEIN_CATABOLIC_PROCESS	53	37	0.053665	0.0025746	0.12018	0.3276	1	1	1	0.988709	1	ABCA2,ABCA7,ABCG1,APOE,BIN1,CASP3,CHRNA7,CLU,CSNK1E,EFNA1,EFNA3,EPHA4,FKBP1A,FLOT2,GGA3,GSAP,GSK3A,HAP1,IFNG,IFNGR1,IGF1,LRRTM3,NTRK2,PICALM,PIN1,PRNP,RANBP9,RELA,ROCK2,RTN1,RTN2,RTN3,RTN4,SLC2A13,SORL1,SPON1,TMED10	5.6654e-06,0.0098957,0.00018451,0.0013396,0.0011552,0.0048303,0.0053111,0.00036964,0.0063148,0.0014645,0.0028393,0.011188,0.0066466,1.0664e-05,0.006641,0.0099567,0.041871,0.019124,0.043909,0.0084951,2.3016e-05,0.0031937,0.00011129,0.013868,2.5603e-07,0.022698,0.0054579,9.0055e-07,0.022478,0.0013338,0.0098187,0.00020935,2.2403e-05,0.00017625,0.0043888,0.008714,0.020058
GOBP_REGULATION_OF_NECROTIC_CELL_DEATH	50	34	0.059964	0.002758	0.13429	0.32761	1	1	1	0.988709	1	ARHGEF2,ASAH1,ATG9A,ATG9B,BIRC2,BIRC3,BNIP3,BOK,CASP6,CASP8,CAV1,CFLAR,CYLD,DDR2,FADD,MT3,MUTYH,NDUFC2,OLFM4,PARP1,PELI1,PPIF,RBCK1,RIPK1,RIPK3,RNF31,SLC25A4,SLC6A13,SLC6A6,SPATA2,TP53,TSPO,UCN,ZBP1	0.023906,0.0076486,0.0019893,0.0017598,0.017572,0.019462,0.00134,0.00026284,0.021217,0.0072017,0.046646,0.042661,0.0021578,0.0066447,0.00042454,0.079011,3.2698e-07,0.0054123,4.4601e-09,8.4036e-05,0.00037132,0.071864,0.00097346,0.017312,0.070825,0.00019925,0.051526,0.015765,0.00025414,0.046306,0.0017219,0.013516,1.8409e-05,0.0078692
GOBP_NUCLEOLAR_LARGE_RRNA_TRANSCRIPTION_BY_RNA_POLYMERASE_I	21	15	0.084996	0.0025982	0.1904	0.32765	1	1	1	0.988709	1	DDX11,DEDD,ERCC2,ERCC6,IPPK,MTOR,NCL,PIH1D1,POLR1E,PWP1,SIRT7,SMARCA4,SMARCB1,TAF1B,TCOF1	0.080539,0.012519,0.00024629,0.049227,1.3317e-05,0.018048,5.5221e-08,0.00018283,0.047,0.019252,0.018899,0.004569,0.0043627,0.00019253,0.0019111
GOBP_POSITIVE_REGULATION_OF_EXOSOMAL_SECRETION	15	13	0.11101	0.0031594	0.24893	0.32782	1	1	1	0.988709	1	ATP13A2,CHMP2A,HGS,IFNG,PDCD6IP,RAB7A,SDC4,SDCBP,SMPD3,SNF8,TSG101,VPS4A,VPS4B	0.010076,1.3869e-05,0.0031514,0.043909,0.052393,0.018036,0.083424,0.037717,6.1062e-09,2.5635e-13,0.041348,3.4063e-07,0.066231
GOBP_MITOCHONDRIAL_TRANSCRIPTION	19	16	0.076822	0.0024252	0.17231	0.32786	1	1	1	0.988709	1	CHCHD10,FOXO3,METTL4,MRPL12,MTERF1,MTERF2,MTERF3,MTERF4,POLRMT,PPARGC1B,PRKAA1,SLC25A33,TEFM,TFAM,TFB2M,THAP11	0.0039781,5e-10,6.8884e-05,0.0050089,0.039821,0.05145,0.048801,0.072564,0.0021538,0.0037297,0.055714,0.017941,0.00036015,0.10072,0.0033513,2.7888e-06
GOMF_GAP_JUNCTION_CHANNEL_ACTIVITY	16	12	0.11456	0.0031324	0.25717	0.328	1	1	1	0.988709	1	GJA1,GJA3,GJA5,GJB2,GJB3,GJB4,GJB7,GJC3,GJD3,PANX1,PANX2,PANX3	0.075475,0.019794,0.032387,0.038488,0.028724,0.027513,0.0086221,0.0021294,1.1778e-06,0.011895,1.043e-05,0.0039469
GOBP_CELLULAR_RESPONSE_TO_ACID_CHEMICAL	83	62	0.038681	0.0024004	0.08686	0.32805	1	1	1	0.988709	1	AQP2,ASS1,AVPR1A,BAIAP2,BCL2L2,CAPN2,CEBPB,COL16A1,COL1A1,COL1A2,COL3A1,COL4A1,COL5A2,COL6A1,CPEB3,CPEB4,CYBA,DNMT1,DNMT3A,EGFR,FYN,GCLC,GCLM,GLRA1,HNRNPAB,HNRNPD,IPO5,KLF2,KLHL22,LAMTOR1,LAMTOR3,LAMTOR4,LAMTOR5,MMP2,MTOR,NEURL1,NSMF,NTRK2,PDGFC,PDGFD,PDGFRA,PIK3CA,PKD2,PLEC,PNPLA3,RPTOR,RRAGA,RRAGC,RRAGD,SESN1,SESN2,SESN3,SH3BP4,SIPA1,SIX1,SLC38A9,SLC7A5,UBR1,UBR2,VEGFA,XBP1,ZEB1	0.029837,0.00081622,0.023372,5.484e-08,0.00016355,0.0050761,0.01007,5.0793e-14,0.0097937,7.5615e-06,0.041356,0.033726,0.028424,0.065061,0.0026131,0.014551,3.4274e-05,0.00039709,0.0001906,0.010984,3.424e-05,0.004376,0.0055114,0.096837,0.12015,4.9362e-08,0.0059927,0.075764,7.7514e-08,0.0098729,0.073801,0.074163,0.03729,0.086942,0.018048,1.193e-09,0.0023611,0.00011129,0.0011786,0.024304,0.0016335,0.0084802,0.013314,0.0044292,0.090657,1.0527e-06,0.017053,0.012535,0.011478,0.00014584,0.01463,0.010382,0.0090877,1.2913e-06,2.1857e-05,0.0048518,0.036904,0.0015464,0.047775,7.4519e-07,8.8419e-07,0.061936
GOMF_POTASSIUM_PROTON_ANTIPORTER_ACTIVITY	13	11	0.089266	0.002337	0.20112	0.32858	1	1	1	0.988709	1	SLC17A6,SLC17A7,SLC9A1,SLC9A2,SLC9A3,SLC9A4,SLC9A5,SLC9A8,SLC9A9,SLC9C2,TMCO3	0.00063447,0.00094802,0.00058771,0.0066253,0.025182,0.018524,1.7416e-05,0.011625,1.2463e-08,3.6749e-05,0.11577
GOBP_MODIFIED_AMINO_ACID_TRANSPORT	47	43	0.049858	0.0025782	0.11244	0.32873	1	1	1	0.988709	1	ABCC5,AGT,ARG1,CTNS,FOLR1,FOLR2,FOLR3,LRP2,PDPN,PDZK1,SLC11A1,SLC16A12,SLC16A9,SLC19A1,SLC19A2,SLC1A4,SLC22A1,SLC22A16,SLC22A2,SLC22A4,SLC22A5,SLC25A12,SLC25A13,SLC25A15,SLC25A2,SLC25A29,SLC25A32,SLC38A2,SLC38A4,SLC38A9,SLC3A1,SLC47A1,SLC5A6,SLC6A12,SLC6A13,SLC6A20,SLC7A1,SLC7A11,SLC7A13,SLC7A2,SLC7A6,SLC7A7,SLC7A9	0.0052536,0.026941,0.040549,0.053744,0.018416,0.013156,0.0095865,0.00061701,0.015437,0.009096,0.0015533,0.014843,0.0059231,0.062849,0.037888,0.0024772,0.01726,0.091141,0.017596,0.05503,0.12021,0.0012008,0.016518,0.031694,0.0053905,0.058965,0.0074968,0.02955,0.1083,0.0048518,0.00010134,0.039341,0.00021195,0.025638,0.015765,0.0013946,1.4812e-05,0.011712,0.0011798,0.0045187,9.0018e-12,7.1815e-05,0.00015237
GOMF_GLYCINE_BINDING	10	10	0.099569	0.0024855	0.22455	0.32873	1	1	1	0.988709	1	CEP104,GLDC,GLRA1,GLRB,GNMT,GRIN1,GRIN2B,GRIN3A,GRIN3B,SRR	0.00052287,0.0031875,0.096837,0.029481,0.00030481,0.003747,4.4971e-08,0.0028739,0.0019693,0.0020618
GOBP_POSITIVE_REGULATION_OF_DEPHOSPHORYLATION	59	47	0.045524	0.0024608	0.10286	0.32904	1	1	1	0.988709	1	ADORA1,ANKLE2,BMP2,CALM2,CALM3,CAMTA1,CD300A,CD33,CDCA2,CDH5,CHP2,DLC1,FCRL3,GNA12,GPLD1,HSP90AB1,IFNG,ITGA1,ITGA2,JAK2,MAGI2,MTMR9,MTOR,NPNT,NSMF,PDGFRB,PIN1,PINK1,PPARGC1B,PPIA,PPP1R12A,PPP1R14D,PPP1R15B,PPP1R16B,PPP1R7,PPP2R5A,PPP2R5D,PTBP1,PTPRC,RIPK3,SMAD3,SMPD1,SPPL3,SRC,SYMPK,TGFB1,VRK3	0.040791,0.00035784,0.046433,0.038803,0.0016341,3.8777e-08,0.025098,0.02727,0.02292,0.0047148,0.10332,0.00068325,0.083123,0.00063613,9.441e-06,0.02578,0.043909,0.00056015,0.0011523,0.037678,6.3053e-17,0.014,0.018048,0.0035769,0.0023611,0.0093942,2.5603e-07,2.5376e-07,0.0037297,1.5474e-07,0.031001,0.00082079,0.062837,4.222e-07,0.089196,2.2107e-09,0.00017483,0.0014724,0.054506,0.070825,3.5076e-05,0.017667,6.853e-09,0.083572,0.012581,0.0025253,0.088908
GOMF_GTPASE_ACTIVITY	311	254	0.022667	0.0028299	0.051219	0.32905	1	1	1	0.988709	1	ABCA4,AGAP1,AGAP11,AGAP2,AGAP3,AGAP5,ARF1,ARF3,ARF4,ARF6,ARFRP1,ARHGAP35,ARHGAP5,ARHGDIB,ARL1,ARL10,ARL11,ARL13B,ARL14,ARL15,ARL16,ARL2,ARL4A,ARL4C,ARL4D,ARL5A,ARL5B,ARL5C,ARL6,ARL8A,ARL8B,ARL9,ATL1,ATL2,ATL3,BMS1,CDC42,DIRAS1,DIRAS2,DIRAS3,DNAJC27,DNM1,DNM1L,DNM2,DNM3,DRG1,DRG2,EEF1A1,EEF1A2,EEF2,EEFSEC,ENTPD4,ENTPD7,GBP2,GBP3,GBP4,GBP5,GBP6,GBP7,GFM1,GFM2,GIMAP7,GNA11,GNA12,GNA13,GNA14,GNA15,GNAI1,GNAI3,GNAL,GNAO1,GNAQ,GNAS,GNAT2,GNAT3,GNB1,GNB2,GNB3,GNB5,GNG11,GNG3,GNG5,GNG8,GNGT1,GNGT2,GNL2,GPN1,GPN2,GPN3,GSPT1,GTPBP1,GTPBP10,GTPBP2,GTPBP3,GTPBP4,GUF1,HBS1L,HRAS,IFT22,IFT27,IRGC,IRGM,KRAS,LRRK2,LSG1,MFN1,MFN2,MMAA,MRAS,MTG2,MTIF2,MX1,MX2,NKIRAS1,NKIRAS2,NTPCR,NUGGC,OPA1,RAB10,RAB11A,RAB11B,RAB12,RAB13,RAB14,RAB17,RAB18,RAB19,RAB1B,RAB20,RAB21,RAB22A,RAB23,RAB24,RAB25,RAB26,RAB27A,RAB27B,RAB28,RAB29,RAB2A,RAB2B,RAB30,RAB31,RAB32,RAB33B,RAB34,RAB35,RAB36,RAB37,RAB38,RAB39A,RAB3A,RAB3B,RAB3C,RAB3D,RAB40B,RAB40C,RAB42,RAB43,RAB44,RAB4A,RAB4B,RAB5A,RAB5B,RAB5C,RAB6A,RAB6B,RAB6C,RAB7A,RAB8A,RAB8B,RABL2B,RABL3,RABL6,RAC1,RAC2,RAC3,RALA,RALB,RAN,RAP1A,RAP1B,RAP1GAP,RAP2A,RAP2B,RASA1,RASD1,RASD2,RASEF,RASL10A,RASL11A,RASL12,REM2,RERG,RERGL,RGS1,RGS10,RGS11,RGS12,RGS13,RGS14,RGS16,RGS17,RGS18,RGS19,RGS2,RGS20,RGS21,RGS3,RGS4,RGS5,RGS6,RGS7,RGS8,RGS9,RHEB,RHOB,RHOBTB1,RHOBTB2,RHOC,RHOD,RHOF,RHOG,RHOH,RHOJ,RHOQ,RHOT1,RHOT2,RHOU,RHOV,RIT1,RIT2,RND1,RND2,RND3,RNF112,RRAD,RRAGA,RRAGC,RRAGD,RRAS,SAR1A,SAR1B,SRP54,TPPP,TRIM23,TSR1,TUBA1B,TUBB1,TUBB2A,TUBB2B,TUBB4A,TUBB4B,TUBB6	0.00082579,0.00079977,0.017807,0.0049836,0.00033807,0.00011857,0.098676,0.0036645,0.058241,0.0084727,0.00088138,0.00090661,0.028281,0.016608,0.0081454,0.0051567,4.5187e-08,7.9304e-07,0.044252,0.00056032,0.0040347,3.6814e-05,0.017086,0.00040268,0.042814,0.031096,0.00025062,0.017081,0.0076478,1.5456e-08,0.12865,0.021778,0.015308,0.024477,0.00043068,0.055399,8.527e-09,0.0075066,0.10149,0.10705,0.00048384,0.012834,2.9253e-05,0.0035223,0.0001045,0.00026418,5.6241e-09,0.018973,9.9235e-07,0.0065066,0.00069098,0.10123,0.0026576,0.018668,0.00061005,0.05588,0.035277,0.00063622,0.0087091,0.015063,0.088484,0.019863,0.0010796,0.00063613,0.075907,0.0017599,0.00096943,6.1984e-06,0.0016021,0.0012754,2.4016e-06,0.014844,1.6186e-05,4.3764e-07,0.020839,0.0014517,0.0017499,0.098485,0.10435,0.0081678,0.010241,0.042438,0.00029838,0.010494,0.0026626,3.2864e-07,0.00011023,0.0012829,6.2106e-13,0.00038829,0.015657,0.013539,0.015824,0.00013111,0.0092548,0.00014242,0.063986,0.00041521,0.0032685,0.001269,0.038944,0.11852,0.04775,0.0023409,0.0083782,0.0040649,0.069914,0.009192,0.00039084,0.02176,0.0054524,0.014517,0.0090342,2.4849e-11,0.055739,0.045419,0.0093089,0.027272,0.0052486,0.099426,0.023955,0.067267,5.0276e-11,0.00016781,0.054571,0.018434,0.0014993,0.033059,0.0082194,1.2089e-07,0.019525,0.011196,0.026084,0.08632,0.023925,0.034422,0.00065537,0.016945,7.6401e-06,6.5159e-05,0.000957,0.0046531,0.013699,0.041911,0.0032259,0.0060195,0.00055949,0.091104,0.092768,0.00013102,0.0077158,2.9219e-06,0.00029683,0.0042071,0.035403,0.0026412,0.010459,2.8812e-09,0.0015993,0.0069834,0.03505,0.067303,9.8622e-05,5.1625e-15,0.00093004,7.2693e-05,6.1881e-05,0.12676,0.018036,0.017225,0.015219,0.0179,0.046212,0.091049,0.0001514,0.028911,0.014778,5.554e-06,0.021653,0.023537,3.8323e-07,0.079437,0.0089379,0.012711,4.7102e-06,0.0038855,1.2453e-05,9.0477e-07,0.09676,0.011762,0.016428,0.0065578,3.2224e-06,0.00038141,0.00031052,0.053944,0.016404,0.0014662,3.5935e-09,0.019481,0.0094929,0.0039314,0.010747,0.022974,0.0018396,0.061164,9.7826e-05,0.044989,0.0075428,0.050102,0.018025,3.7837e-06,0.00053825,0.0013533,0.022811,0.010559,0.020263,0.033727,0.00019381,2.2984e-05,0.053878,3.0382e-06,0.024868,8.7861e-05,0.0070476,0.021098,0.004447,0.00034375,0.12781,0.0033169,0.041371,0.00022162,0.0013535,0.02489,0.0047474,8.4108e-05,0.0049935,0.017053,0.012535,0.011478,7.6622e-13,0.013673,0.0046519,0.012852,0.010138,0.030164,0.00017761,0.00043941,0.001017,0.14382,0.037046,0.039947,0.0051783,0.0028396
GOBP_MULTICELLULAR_ORGANISMAL_LEVEL_CHEMICAL_HOMEOSTASIS	55	51	0.042787	0.002409	0.096688	0.32906	1	1	1	0.988709	1	ABCA12,ABCA3,ADCY6,ADGRF5,AKAP11,AKR1B1,AQP1,AQP2,AQP3,AQP4,AQP6,AVP,BMP6,BTBD9,CFTR,CTSH,CYP11B2,CYP4A11,CYP4F12,CYP4F2,EPAS1,EXT1,EXT2,HAMP,HAS2,INPP5K,ITGB6,KDR,LPCAT1,MBL2,MLLT6,MYO5B,NAPSA,NKIRAS1,NKIRAS2,OAS1,PRKACA,PRKACB,PRKACG,RCN3,RHAG,SCNN1A,SCNN1B,SCNN1G,SFTPD,SLC11A1,SLC11A2,SLC40A1,TRPV4,VEGFA,WFS1	0.0008731,0.0034731,0.047221,0.025504,0.025545,0.012192,0.0016593,0.029837,0.00031136,0.049267,0.012801,1.612e-06,0.0086887,0.00059129,0.004149,0.0066433,0.0015801,0.0016787,0.02062,0.030261,0.017025,8.4208e-16,0.0041629,0.00203,0.033418,0.087733,0.00012736,0.017865,0.0080181,0.082578,0.0010379,0.0020529,0.062293,2.4849e-11,0.055739,0.00044176,0.095534,4.9299e-05,0.0028457,0.00036675,0.00046527,0.0098906,0.0016549,0.00046648,0.11129,0.0015533,0.0037459,0.0071852,4.3845e-06,7.4519e-07,0.01078
GOBP_NUCLEOSIDE_TRIPHOSPHATE_METABOLIC_PROCESS	258	192	0.024874	0.0027052	0.056288	0.32928	1	1	1	0.988709	1	ABCC6,ACTN3,ADA,ADK,ADPGK,AK1,AK2,AK3,AK4,AK5,AK7,AK8,AK9,ALDOB,ALDOC,APP,ARL2,ARNT,ATP1A2,ATP1B1,ATP6V0C,ATP6V1A,ATP6V1B2,BAD,BEND3,BPGM,CAD,CBFA2T3,CLPX,CMPK1,CMPK2,CTNS,CTPS1,DCTPP1,DDIT4,DGUOK,DHTKD1,DNAJC30,DNM1L,DTYMK,DUT,EIF6,ENO1,ENO2,ENO3,ENO4,ENPP1,ENPP3,ENTPD3,ENTPD4,ENTPD7,FBP1,FIGNL1,FIS1,FLCN,FOXK1,FOXK2,GALK1,GAPDH,GAPDHS,GCK,GIMAP7,GIT1,GNAI3,GPD1,GPI,GTPBP1,HDAC4,HIF1A,HK1,HK2,HKDC1,HSPA8,HTR2A,IFNG,IGF1,IL4,IMPDH1,INS,INSR,ITPA,JMJD8,LDHA,LDHC,LRRK2,MFN1,MLST8,MLXIPL,MTOR,MYH3,MYH4,MYH7,NADK,NCOR1,NDUFA10,NDUFA11,NDUFA12,NDUFA13,NDUFA2,NDUFA3,NDUFA5,NDUFA8,NDUFA9,NDUFAB1,NDUFB1,NDUFB10,NDUFB2,NDUFB3,NDUFB4,NDUFB6,NDUFB7,NDUFB9,NDUFC1,NDUFC2,NDUFS1,NDUFS2,NDUFS4,NDUFS5,NDUFS6,NDUFS7,NDUFS8,NDUFV2,NDUFV3,NME1,NME2,NME3,NME4,NME5,NME7,NME9,NMNAT1,NT5E,NUDT16,NUDT2,NUDT5,OGDH,OLA1,OPA1,P2RX7,PARG,PARP1,PFKFB2,PFKL,PFKM,PFKP,PGAM2,PGK2,PGM1,PID1,PINK1,PKLR,PKM,PPARA,PPARGC1A,PRKAA1,PRKAA2,PRKAG1,PRKAG2,PRKAG3,PSEN1,RAB23,RAN,RHOQ,RPTOR,RRM2B,SAMHD1,SDHB,SDHC,SDHD,SLC25A12,SLC25A13,SLC25A25,SLC2A6,SLC4A1,SLC4A4,SMPDL3A,SPHK2,STAT3,STOML2,TGFB1,TIGAR,TPI1,TREM2,TSPO,TYMS,UCK1,UCK2,UCKL1,UCP2,UQCC3,ZBTB20,ZBTB7A	0.023955,0.03298,0.017808,0.017881,0.018286,0.00076318,0.037595,0.043323,4.6034e-06,7.211e-05,0.062652,2.3875e-07,0.038653,0.038998,0.00018872,0.0074312,3.6814e-05,0.0010524,0.0031818,0.00024278,0.00076492,0.046413,0.087459,1.3364e-07,0.05972,0.043343,0.00016304,7.7158e-05,0.013631,0.020248,0.022033,0.053744,0.00012675,0.058844,0.045963,0.055786,0.010054,0.029152,2.9253e-05,0.032865,0.00048702,0.005473,4.0435e-06,0.019203,0.045268,9.4694e-06,0.050147,0.047403,0.12535,0.10123,0.0026576,0.029575,0.0024889,0.10081,0.039066,0.011388,0.00018694,0.0004772,0.0064052,0.0036689,0.00099602,0.019863,2.8624e-05,0.0016021,0.00092771,0.07675,0.015657,0.0077293,0.012431,0.021353,0.0017281,0.014758,0.019297,0.0046102,0.043909,2.3016e-05,0.052138,1.9029e-05,0.0021053,0.0081804,0.0041101,2.6808e-06,0.0075062,0.054895,0.0023409,0.0040649,0.00013808,0.0069772,0.018048,0.049991,0.046856,0.06893,0.023497,0.0018147,0.035544,0.035716,0.00097518,5e-10,4.243e-12,0.021946,0.066756,0.0074679,0.010411,0.077906,0.14844,0.015494,0.017738,0.033723,0.0055203,0.026457,0.016159,0.054943,0.0032269,0.0054123,1.2544e-06,0.0092843,0.00010777,0.0080368,0.018851,0.0013138,0.016354,0.11863,0.051436,0.06977,0.050264,0.001356,0.00054789,1.9154e-06,0.031923,5.6411e-05,0.050241,0.058646,0.0023844,0.031856,0.010567,5.1987e-08,0.049411,0.027272,0.00023006,0.0019048,8.4036e-05,0.0016947,0.02691,1.9253e-05,0.016951,0.018138,0.015519,0.10349,0.00091539,2.5376e-07,0.041039,0.0055534,0.023456,1.9482e-12,0.055714,0.16969,0.00027763,0.0001725,0.00045757,1.2313e-07,0.011196,0.023537,0.021098,1.0527e-06,0.019782,0.01711,0.057654,0.065825,0.00092706,0.0012008,0.016518,0.2418,0.0015871,3.0214e-06,0.0047399,0.074676,0.0024579,0.0099388,0.0447,0.0025253,0.046726,0.089962,0.048656,0.013516,0.062366,0.000978,0.023904,0.003388,0.00097198,0.019766,2.2351e-10,1.8042e-05
GOCC_TRANS_GOLGI_NETWORK_TRANSPORT_VESICLE	37	30	0.059822	0.0025849	0.13538	0.32929	1	1	1	0.988709	1	AP1B1,AP1M1,AP1M2,AP1S1,AP1S3,AP2A1,AP4B1,CLRN1,CLTA,CLTB,CLTC,FURIN,GOPC,IGF2R,NCALD,NRGN,RAB12,RAB13,RAB14,RAB27B,RAB8A,RAB8B,RASSF9,SLC18A3,SLC2A4,STEAP2,SYNRG,TGOLN2,TMED10,TMED9	0.0068103,0.085852,0.002069,1.4778e-05,0.0029118,0.0068831,0.008142,0.043569,0.030427,0.081024,0.0063946,0.0058813,1.2072e-06,3.2182e-05,0.0029408,2.5776e-05,0.067267,5.0276e-11,0.00016781,0.00065537,0.017225,0.015219,0.03976,0.059484,0.00014694,0.0083702,0.07213,0.0062634,0.020058,0.008684
GOBP_PYRIMIDINE_RIBONUCLEOSIDE_TRIPHOSPHATE_BIOSYNTHETIC_PROCESS	14	12	0.14491	0.0039624	0.32836	0.32949	1	1	1	0.988709	1	CAD,CTPS1,NME1,NME2,NME3,NME4,NME5,NME7,NME9,UCK1,UCK2,UCKL1	0.00016304,0.00012675,0.06977,0.050264,0.001356,0.00054789,1.9154e-06,0.031923,5.6411e-05,0.000978,0.023904,0.003388
GOBP_POSITIVE_REGULATION_OF_PROTEIN_AUTOPHOSPHORYLATION	25	22	0.069331	0.0025661	0.15729	0.32969	1	1	1	0.988709	1	ACE,CALM2,CALM3,GPNMB,GREM1,INS,NBN,NEK10,PDGFA,PDGFB,PDGFC,PDGFD,PRLR,RAD50,RAP2A,RAP2B,RASSF2,SRC,TNKS1BP1,TOM1L1,VEGFA,VEGFC	0.00040146,0.038803,0.0016341,2.0185e-05,0.01283,0.0021053,0.031178,0.040258,0.012507,0.00011469,0.0011786,0.024304,0.036617,0.025508,0.012711,4.7102e-06,0.0019173,0.083572,0.00011431,0.00016989,7.4519e-07,0.072776
GOMF_TAU_PROTEIN_KINASE_ACTIVITY	22	19	0.082959	0.0028537	0.18845	0.32989	1	1	1	0.988709	1	BRSK1,BRSK2,CDK5,CSNK1D,DYRK1A,FYN,GSK3A,GSK3B,MARK1,MARK2,MARK3,MARK4,PHKG1,PHKG2,PRKAA1,ROCK2,SIK3,TAOK1,TTBK2	0.00043019,4.4073e-07,0.0005736,2.8314e-05,0.046908,3.424e-05,0.041871,9.1636e-05,0.00086388,0.0060057,3.934e-06,1.094e-06,0.01594,0.069173,0.055714,0.022478,0.00091012,1.0517e-05,0.0017472
GOBP_BONE_MINERALIZATION	113	101	0.031029	0.0024546	0.070562	0.33007	1	1	1	0.988709	1	ACTN3,ACVR1,ACVR2A,ACVR2B,ADGRV1,ADRB2,AHSG,ALOX15,ALOX5,ALPL,ANKH,ANO6,ASPN,ATF4,ATP2B1,ATRAID,AXIN2,BGLAP,BMP2,BMP2K,BMP4,BMP6,BMP7,BMPR1A,BMPR1B,BMPR2,CCDC154,CCL3,CER1,CLEC3B,COL1A2,COMP,CYP27B1,DDR2,ECM1,EIF2AK3,ENPP1,ERCC2,FAM20C,FBN2,FGF23,FGFR2,FGFR3,FGR,GREM1,HIF1A,IBSP,IFITM5,IFT80,IGF1,ISG15,KL,KLF10,LEP,LGR4,LOX,LTBP3,MATN1,MGP,MINPP1,MMP13,NBR1,NELL1,NOTUM,OSR1,OSR2,P2RX7,PHOSPHO1,PKDCC,PRICKLE1,PTGS2,PTH,PTH1R,PTHLH,PTK2B,PTN,ROR2,RSPO2,RXRA,SBDS,SBNO2,SGMS2,SLC24A3,SLC8A1,SMAD3,SMPD3,SNX10,SOX9,SRGN,STATH,TFAP2A,TMEM119,TMEM38B,TRPM4,TWIST1,VDR,WNT10B,WNT11,WNT4,ZBTB40,ZMPSTE24	0.03298,0.032562,3.6807e-10,0.00022906,0.014648,0.017196,0.047181,0.016506,0.0024032,0.0076298,0.00047776,0.00076929,0.0078583,1.0398e-08,0.038058,0.00014587,1.9862e-05,0.0090508,0.046433,1.136e-05,0.082033,0.0086887,0.030232,0.0074051,0.00011988,2.3922e-09,0.00069147,0.054558,4.2996e-05,0.057039,7.5615e-06,0.041688,0.0018282,0.0066447,0.00013406,0.12818,0.050147,0.00024629,0.0007371,0.0065559,0.11733,0.0034945,0.0030706,0.026329,0.01283,0.012431,0.0051997,0.038618,0.00529,2.3016e-05,0.0067937,0.009711,3.6671e-06,1.3067e-05,0.00023538,0.083024,0.00059336,0.0024832,0.040114,0.0075108,0.00028661,0.017192,3.3111e-05,0.081221,0.028218,0.083531,0.00023006,0.0053046,0.041076,0.000425,0.026913,0.0015806,0.00014777,0.17573,0.0010158,0.048347,0.0037691,0.0052577,0.00048685,0.023877,0.0018213,0.00084712,3.5309e-05,1.5191e-06,3.5076e-05,6.1062e-09,0.0013759,0.076503,0.0016096,0.0012755,0.10005,0.038128,6.2922e-05,0.0035112,0.019069,0.0090519,0.0017206,0.0072627,9.1529e-09,0.037077,0.020944
GOCC_SAGA_TYPE_COMPLEX	36	29	0.074972	0.0031851	0.17049	0.33007	1	1	1	0.988709	1	ATXN7,ATXN7L3,DR1,ENY2,KAT2A,KAT2B,MAP3K7,MBIP,POLE3,SF3B3,SUPT20H,SUPT3H,SUPT7L,TADA1,TADA2A,TADA2B,TADA3,TAF10,TAF12,TAF4,TAF5L,TAF6,TAF6L,TAF7,TRRAP,USP22,WDR5,YEATS2,ZZZ3	1.0033e-09,9.3295e-06,3.2593e-07,3.4745e-06,0.024863,0.0022895,0.0020918,0.1168,0.0076924,0.0014674,0.00063791,0.062218,2.7449e-07,0.0033611,0.00084698,0.00026503,0.0042252,3.7606e-05,7.595e-10,0.011683,0.072461,0.065816,0.0080441,0.0040305,0.022092,0.0055912,0.0012324,0.035171,0.0002266
GOBP_REGULATION_OF_MONOCYTE_DIFFERENTIATION	19	17	0.081096	0.0026389	0.18454	0.33017	1	1	1	0.988709	1	ACIN1,APCS,CD4,CD74,CDK6,CSF1,CTNNBIP1,DCSTAMP,FES,FOXP1,GPR68,HOXA7,IL34,IRF7,MYC,ZBTB46,ZFP36L1	0.14075,0.016294,0.0023989,0.0013642,0.042106,0.089315,0.1124,0.00022383,6.1858e-06,7.792900000000001e-25,0.006746,0.062787,0.00016803,0.0008094,0.011932,0.0020326,0.023179
GOBP_CELLULAR_RESPONSE_TO_UV_A	11	9	0.13052	0.0030909	0.29706	0.3302	1	1	1	0.988709	1	CERS1,MME,MMP1,MMP2,MMP9,OPN1SW,OPN3,OPN5,PPID	0.006208,0.028255,0.076381,0.086942,8.5104e-07,1.4036e-12,2.6817e-06,0.0006453,0.056279
GOBP_KETONE_BODY_METABOLIC_PROCESS	10	9	0.11905	0.0028194	0.27114	0.33031	1	1	1	0.988709	1	AACS,ACAT1,ACSS3,HMGCL,HMGCLL1,OXCT1,OXCT2,SLC27A5,TYRP1	0.002811,0.037427,0.0071915,0.054956,0.11892,0.0016388,0.028931,1.8688e-06,0.073216
GOBP_LONG_CHAIN_FATTY_ACID_TRANSPORT	67	60	0.046507	0.0028392	0.10594	0.33034	1	1	1	0.988709	1	ABCD2,ABCD3,ABCD4,ACE,ACSL1,ACSL3,ACSL5,AKT1,AKT2,ANXA1,APOE,BDKRB2,CPT1A,CPT1B,CPT2,DRD2,DRD3,DRD4,FABP1,FABP3,FABP4,FABP9,IRS2,LHCGR,MFSD2A,MIF,NMB,NMUR2,NTSR1,OC90,PLA2G10,PLA2G12A,PLA2G12B,PLA2G1B,PLA2G2A,PLA2G2C,PLA2G2D,PLA2G2E,PLA2G2F,PLA2G3,PLA2G4A,PLA2G4F,PLA2G5,PLA2G6,PLA2R1,PLIN2,PNPLA8,PPARG,PROCA1,RPS6KB1,SLC27A1,SLC27A2,SLC27A3,SLC27A4,SLC27A5,SLC27A6,SLC2A1,SSTR4,SYK,THBS1	0.00046544,0.03742,1.9493e-05,0.00040146,0.0097227,0.028431,0.0013244,0.038855,0.00029204,0.010566,0.0013396,0.028039,0.0036575,0.0088883,0.085142,5e-10,0.013844,0.0008094,0.045344,0.0016136,0.00047027,5.1406e-05,0.0044336,3.5396e-06,0.14346,0.0099405,3.4933e-09,0.0060375,0.027034,0.0060968,3.4286e-06,0.0080389,0.0082295,0.0060804,0.044894,0.0017447,0.0012789,0.029177,0.0012789,3.8138e-06,0.030524,0.033064,0.01688,0.0047818,0.00027024,0.026028,0.010403,6.5411e-08,7.2531e-05,0.00018126,0.0059406,0.038952,0.0022425,0.018559,1.8688e-06,0.11849,0.052799,4.3013e-06,0.002164,0.015687
GOMF_ANKYRIN_BINDING	19	19	0.070873	0.002438	0.16156	0.33045	1	1	1	0.988709	1	CACNA1D,CDH1,FLNC,KCNJ11,KCNQ2,KCTD6,NRCAM,OBSCN,PLEC,PTPRC,RHAG,RHBG,RHCG,SCN5A,SLC4A1,SLC8A1,SPTB,SPTBN1,SPTBN4	5.9631e-05,0.0026413,0.017091,1.6252e-08,2.5023e-06,0.0010484,0.0030872,0.078416,0.0044292,0.054506,0.00046527,0.031166,0.0086312,0.018021,3.0214e-06,1.5191e-06,0.0058252,0.0062557,0.0015469
GOMF_STRUCTURAL_CONSTITUENT_OF_CYTOSKELETON	106	84	0.035866	0.0025888	0.081884	0.33069	1	1	1	0.988709	1	ACTA1,ACTB,ACTBL2,ACTG1,ACTL6B,ACTL7A,ACTL7B,ACTR2,ACTR3,ADD2,ADD3,AGRN,ANK1,ANK2,ANK3,ARPC1B,ARPC3,ARPC4,ARPC5,BFSP1,BFSP2,BICD1,CCDC6,CD2AP,CROCC,CTNNA2,CYLC2,DBNL,DSP,EPB41,EPB41L3,EPB41L4B,EPB42,HIP1,KRT15,KRT19,KRT2,KRT5,KRT6A,KRT6B,KRT84,KRT9,LMNA,LMNB1,LMNB2,NEFH,NEFL,NEFM,PLEC,PLS1,POTEE,PPL,SORBS2,SORBS3,SPTA1,SPTAN1,SPTB,SPTBN1,SPTBN2,SPTBN4,TLN1,TLN2,TPM1,TUBA1A,TUBA1B,TUBA1C,TUBA3C,TUBA4A,TUBA8,TUBAL3,TUBB1,TUBB2A,TUBB2B,TUBB4A,TUBB4B,TUBB6,TUBD1,TUBG1,TUBG2,TUBGCP3,TUBGCP4,VILL,VIM,YEATS4	0.12184,1.0604e-05,0.06877,1.3242e-05,0.0011718,0.00020457,0.00032419,0.0013672,0.06569,0.0098861,4.9844e-05,0.00042363,0.0019618,3.2787e-08,3.5775e-07,0.020282,1.3023e-12,0.0047045,0.017314,0.0045705,0.0089748,0.0062342,0.00028806,0.013613,0.001072,2.8688e-13,0.037807,0.011453,0.011476,2.3272e-09,0.013325,1.454e-09,4.2377e-07,0.10548,0.17824,0.14767,0.011464,0.0089443,0.013531,0.015408,0.028738,0.12591,0.056993,0.0006603,0.00023581,0.0027728,0.021441,0.0033818,0.0044292,0.0005764,0.029924,6.2865e-08,6.0149e-05,0.00092555,0.0090912,0.039293,0.0058252,0.0062557,0.0045823,0.0015469,0.00026252,6.2515e-06,0.059734,8.5607e-06,0.00043941,1.8765e-06,0.03399,0.0011558,0.040431,0.012706,0.001017,0.14382,0.037046,0.039947,0.0051783,0.0028396,0.00013934,3.0363e-06,3.886e-06,0.017004,7.6099e-10,0.0031359,0.0034053,0.0011811
GOBP_NEGATIVE_REGULATION_OF_WNT_SIGNALING_PATHWAY	170	148	0.027508	0.0026303	0.062835	0.33078	1	1	1	0.988709	1	ALPK2,AMER2,AMFR,ANKRD6,APC,APC2,APCDD1,APCDD1L,APOE,AXIN1,AXIN2,BARX1,BICC1,BMP2,C12orf43,CAV1,CBY1,CCDC88C,CDH2,CER1,CHD8,CSNK1A1,CSNK1A1L,CSNK1E,CTHRC1,CTNNB1,CTNNBIP1,CTNND1,CXXC4,CYLD,DAB2,DAB2IP,DACT1,DACT3,DDIT3,DKK1,DKK2,DKK3,DKK4,DKKL1,DRAXIN,EGR1,FERMT1,FGF9,FOXO1,FRMD8,FRZB,FUZ,FZD6,G3BP1,GLI1,GLI3,GRB10,GREM1,GSC,GSK3A,GSK3B,HDAC1,HECW1,HIC1,HMGXB4,IFT80,IGFBP1,IGFBP2,IGFBP4,IGFBP6,INVS,ISL1,JADE1,KREMEN1,LATS1,LATS2,LIMD1,LMBR1L,LRP1,LZIC,LZTS2,MAD2L2,MAPK14,MCC,MDFI,MESP1,MLLT3,NFATC1,NFATC4,NKD1,NKD2,NKX2-5,NLK,NOG,NOTCH1,NOTUM,NPHP3,NPHP4,NXN,PRICKLE1,PTPRO,PTPRU,RBMS3,RNF213,RUVBL2,SCYL2,SDHAF2,SFRP1,SFRP2,SFRP5,SHH,SHISA2,SHISA3,SHISA6,SIAH2,SLC9A3R1,SNAI2,SOST,SOSTDC1,SOX10,SOX13,SOX30,SOX9,STK11,STK3,STK4,TAX1BP3,TBX18,TCF7L2,TLE1,TLE2,TLE3,TLE4,TLE6,TMEM170B,TMEM88,TMEM88B,TNN,TPBG,TPBGL,TRABD2A,TRABD2B,TSC2,TSKU,UBAC2,VGLL4,WIF1,WNT11,WNT5A,WWOX,WWTR1,ZNRF3	0.0019095,0.081971,0.020187,0.021281,0.0031954,5.6257e-06,0.02057,0.072565,0.0013396,9.9873e-05,1.9862e-05,0.034137,6.4671e-05,0.046433,1.7617e-06,0.046646,0.0042424,9.1395e-05,5.0383e-05,4.2996e-05,1.0526e-05,0.018919,0.00087646,0.0063148,0.0095239,1.8411e-08,0.1124,5e-10,2.6122e-09,0.0021578,0.010474,0.00072593,7.3367e-05,0.035085,0.0013664,0.061965,0.022273,0.015249,0.010861,0.062763,0.0012845,6.4833e-07,0.016147,0.01472,0.21377,0.0029251,0.00014268,0.0069694,0.013784,0.075037,4.4534e-06,1.1849e-07,0.0001351,0.01283,0.0087055,0.041871,9.1636e-05,0.0018193,0.00083818,1.5663e-05,0.11647,0.00529,0.028592,1.6714e-06,2.9131e-06,0.00045666,0.0011159,0.00097853,0.10859,0.0024876,0.005368,0.10245,0.038452,0.00029908,2.2832e-06,0.050241,0.00016541,0.0017718,0.03516,2.1065e-05,0.00010978,0.014648,0.0079585,0.028869,0.070825,0.0066119,0.016154,0.01545,0.0014751,0.068189,6.3155e-05,0.081221,0.00096176,0.00074162,1.291e-05,0.000425,1.0136e-06,4.2584e-07,1.3909e-08,0.0059652,0.0019745,0.00040743,0.10942,0.093232,0.0018193,0.00033803,0.085714,0.10785,0.005157,0.00015294,2.9658e-06,0.014325,0.0017048,0.03932,0.053532,0.00070051,0.0031457,0.081101,0.076503,0.00030039,0.033571,0.010591,0.11829,0.040156,3.0138e-08,7.7378e-06,0.01912,2.0409e-05,0.0032729,0.056303,4.494e-10,0.016309,0.029578,0.00018812,0.0064424,0.056181,0.0038877,0.025027,0.00027825,1.994e-07,0.0094269,8.2124e-06,0.041151,0.0072627,0.008355,2.6188e-14,0.0010403,3.5075e-08
GOMF_ATP_DEPENDENT_ACTIVITY_ACTING_ON_DNA	121	101	0.031695	0.0025073	0.072431	0.33085	1	1	1	0.988709	1	ASCC3,ATAD5,BLM,BPTF,BRIP1,BTAF1,CDK7,CECR2,CHD1L,CHD2,CHD3,CHD4,CHD5,CHD6,CHD7,CHD8,CHD9,CHTF18,CHTF8,DDX1,DDX11,DHX36,DHX9,DMC1,DNA2,DSCC1,EP400,ERCC2,ERCC3,ERCC6,ERCC6L2,FANCM,G3BP1,HELB,HELLS,HELQ,HFM1,IGHMBP2,INO80,MAU2,MCM2,MCM3,MCM4,MCM5,MCM7,MCM8,MCM9,MLH1,MLH3,MSH2,MSH3,MSH4,MSH6,MYD88,MYO18A,NAV2,NIPBL,PIF1,PMS1,PMS2,POLQ,RAD50,RAD51,RAD51B,RAD51D,RAD54B,RAD54L,RBBP4,RECQL,RECQL4,RECQL5,RFC1,RFC2,RFC3,RFC4,RFC5,RSF1,RTEL1,RUVBL1,RUVBL2,SETX,SHPRH,SMARCA2,SMARCA4,SMARCA5,SMARCAD1,SMARCAL1,SMC3,SRCAP,SUPV3L1,TOP2A,TOP2B,TTF2,UPF1,VPS72,WRN,WRNIP1,XRCC2,XRCC3,XRCC5,ZNHIT1	0.0063312,0.0012056,0.0097706,0.056828,3.877e-07,5.9703e-05,0.0025842,0.0064612,0.030237,5.283e-08,1.0147e-05,0.00082505,0.00040511,0.049481,0.0049597,1.0526e-05,0.00038496,0.011437,7.4956e-07,1.3922e-05,0.080539,1.0041e-05,0.0002227,0.0045024,0.0060196,0.0042863,0.020901,0.00024629,1.0723e-06,0.049227,0.11982,0.0014553,0.075037,0.039541,0.00046664,0.042116,0.00049309,0.024732,0.021487,5e-10,0.044161,0.00020014,5.7139e-06,0.011733,0.035161,0.13665,0.0026689,0.027692,0.0025911,0.071817,7.5044e-05,0.051752,2.1021e-05,0.035541,0.00032073,1.604e-10,0.023248,0.0077904,0.0037988,1.3502e-07,0.071943,0.025508,0.00011497,0.0023928,0.047695,0.00031852,0.11247,0.032448,0.017747,4.996e-15,0.040948,0.01012,0.070527,0.015673,0.0083468,0.0071336,4.9314e-06,0.00018154,0.00068521,0.0019745,0.01666,0.00044856,0.00045939,0.004569,0.00137,0.071143,0.0001058,0.16399,0.069173,0.0014229,3.4145e-06,0.0003006,0.00089795,0.080672,0.012691,5.6865e-05,0.017891,0.035761,0.00067274,0.054024,7.6813e-05
GOBP_REGULATION_OF_AEROBIC_RESPIRATION	29	23	0.064115	0.0024263	0.14655	0.33087	1	1	1	0.988709	1	ACTN3,AK4,ARL2,BNIP3,CBFA2T3,COX7A1,COX7A2,COX7A2L,DNAJC15,HIF1A,IDE,ISCU,MLXIPL,PARK7,PDE12,PINK1,PPIF,SHMT2,SLC25A23,SLC25A33,SNCA,TMEM135,TRPV4	0.03298,4.6034e-06,3.6814e-05,0.00134,7.7158e-05,0.0066334,0.033312,0.15341,0.0098372,0.012431,0.12834,0.0075617,0.0069772,0.011889,0.048006,2.5376e-07,0.071864,0.0019805,0.0206,0.017941,0.0013974,0.04802,4.3845e-06
GOBP_RELEASE_OF_SEQUESTERED_CALCIUM_ION_INTO_CYTOSOL_BY_ENDOPLASMIC_RETICULUM	34	29	0.057579	0.0024462	0.13194	0.33127	1	1	1	0.988709	1	AKAP6,ANK2,ATP1A2,CACNA1C,CALM2,CALM3,CAMK2D,CASQ1,CASQ2,CCL3,CHD7,DHRS7C,FASLG,FKBP1B,GSTM2,GSTO1,HRC,METTL21C,NOL3,PDE4D,PLN,PRKACA,RYR1,RYR2,SLC8A1,SRI,TMEM38A,TMEM38B,TRDN	3.8632e-12,3.2787e-08,0.0031818,2.8285e-11,0.038803,0.0016341,0.0025078,8.7039e-06,0.0077798,0.054558,0.0049597,0.01944,0.0043421,2.446e-07,6.1479e-06,6.9425e-06,0.013401,0.009282,0.023517,2.1552e-05,0.017466,0.095534,0.0025021,8.5391e-06,1.5191e-06,0.02714,0.0078902,6.2922e-05,0.00064797
GOBP_PURINE_DEOXYRIBONUCLEOTIDE_METABOLIC_PROCESS	17	15	0.085326	0.0026083	0.19559	0.33133	1	1	1	0.988709	1	ADA,ADK,AK5,AK9,DCK,DGUOK,GDA,GUK1,NT5C,NT5C1A,NUDT16,NUDT18,PNP,SAMHD1,XDH	0.017808,0.017881,7.211e-05,0.038653,0.031517,0.055786,0.0010293,0.11991,0.0041086,7.6004e-06,0.0023844,0.096443,0.060047,0.01711,0.00045401
GOBP_VESICLE_TETHERING	30	29	0.057286	0.0024338	0.13133	0.33135	1	1	1	0.988709	1	C17orf75,EXOC1,EXOC2,EXOC3,EXOC4,EXOC5,EXOC6,EXOC6B,EXOC7,EXOC8,FAM91A1,STARD3,STARD3NL,TBC1D23,TRAPPC1,TRAPPC10,TRAPPC11,TRAPPC12,TRAPPC13,TRAPPC2L,TRAPPC3,TRAPPC4,TRAPPC5,TRAPPC6A,TRAPPC6B,TRAPPC8,TRAPPC9,TRIP11,WDR11	4.5313e-06,0.13776,0.014016,0.16204,4.585600000000001e-19,0.0039413,0.036676,0.0003609,0.05121,0.013355,0.011975,1.0102e-07,0.046206,0.00080632,0.0024346,0.039135,0.00099564,0.00040047,0.029215,0.0075303,0.004235,0.029102,0.0028706,0.0079526,3.5469e-06,0.0030306,0.0039024,0.033586,0.0078387
GOBP_REGULATION_OF_ENDOSOME_SIZE	13	9	0.11499	0.0027233	0.26368	0.33138	1	1	1	0.988709	1	ALS2,BLOC1S1,BLOC1S2,CHMP3,KXD1,RAB11A,RAB5A,RILP,SNAPIN	0.01505,0.00081746,8.9386e-09,0.0059962,0.050859,0.099426,9.8622e-05,0.056259,2.9385e-05
GOBP_CELLULAR_RESPONSE_TO_LEUCINE	10	9	0.099969	0.0023675	0.22932	0.33144	1	1	1	0.988709	1	KLHL22,MTOR,RPTOR,RRAGD,SESN1,SESN2,SESN3,UBR1,UBR2	7.7514e-08,0.018048,1.0527e-06,0.011478,0.00014584,0.01463,0.010382,0.0015464,0.047775
GOBP_ERROR_PRONE_TRANSLESION_SYNTHESIS	11	10	0.1168	0.0029157	0.26798	0.33147	1	1	1	0.988709	1	MAD2L2,POLD2,POLD3,POLE2,POLH,POLI,POLK,PRIMPOL,REV3L,USP1	0.0017718,0.0048294,0.020478,3.2584e-05,0.0038941,0.00054501,0.004938,0.004419,2.3657e-05,0.007846
GOBP_REGULATION_OF_EXOSOMAL_SECRETION	19	16	0.099251	0.0031333	0.22777	0.33151	1	1	1	0.988709	1	ATP13A2,ATP9A,CHMP2A,CHMP3,CHMP6,HGS,IFNG,PDCD6IP,RAB7A,SDC4,SDCBP,SMPD3,SNF8,TSG101,VPS4A,VPS4B	0.010076,0.00075048,1.3869e-05,0.0059962,0.039965,0.0031514,0.043909,0.052393,0.018036,0.083424,0.037717,6.1062e-09,2.5635e-13,0.041348,3.4063e-07,0.066231
GOBP_LIPID_DROPLET_FORMATION	13	11	0.097424	0.0025506	0.2242	0.33195	1	1	1	0.988709	1	AUP1,BSCL2,CDS1,CDS2,FITM1,FITM2,PISD,PLA2G4C,RNF213,SMIM22,ZFYVE1	0.050642,0.0037616,0.00061437,0.0013573,0.00017364,5.1446e-07,3.2864e-05,0.095673,0.0059652,5.1793e-05,7.6254e-05
GOBP_PROTEIN_LOCALIZATION_TO_CHROMOSOME	112	79	0.041467	0.0029031	0.095463	0.33201	1	1	1	0.988709	1	ACD,ATR,AURKB,BOD1,BRCA2,BUB1B,BUB3,CCT2,CCT3,CCT4,CCT5,CCT6A,CCT7,CCT8,CDCA5,CDK1,CDK9,CDT1,CENPA,CENPQ,CHAMP1,CHMP7,CTCF,CTCFL,ESCO2,ESR1,EZH2,FAM47E,IFFO1,IK,JARID2,KNTC1,LEF1,LRWD1,MCM8,MCM9,MIS12,MSH2,MTBP,NABP2,NDC80,NIPBL,PARP3,PIH1D1,PINX1,PLK1,POT1,PPHLN1,RAD21,RB1,RCC2,RPA1,RPA2,RUVBL2,SETD2,SMC5,SPDL1,SPIDR,TCP1,TERF1,TERF2,TERF2IP,TERT,TINF2,TNKS,TNKS2,TPP1,TRAPPC12,TTK,VCPIP1,VRK1,WBP2,WRAP53,XRCC4,XRCC5,ZMYND8,ZNF827,ZW10,ZWILCH	3.1264e-06,0.00060317,6.8803e-06,0.0093869,0.0065482,0.093369,0.02373,0.0057871,0.037348,0.00017293,0.096371,0.03766,8.3822e-15,0.0022682,0.0020573,0.040005,1.1448e-07,0.00020201,1.4901e-08,0.00069599,1.8049e-05,0.0077791,0.00015322,0.0042853,0.051839,0.00023668,3.1744e-05,0.0052691,0.00032741,2.6087e-11,1.2263e-06,0.029712,0.0047839,0.034009,0.13665,0.0026689,0.011192,0.071817,0.09741,0.0064113,0.00013587,0.023248,0.00092848,0.00018283,0.00014916,0.010804,0.043536,0.024085,0.01025,0.050066,0.043092,0.012491,0.085823,0.0019745,0.014307,0.0014491,0.029638,0.00028689,0.0047294,0.0015682,2.187e-05,0.0081562,0.012786,0.0055989,5.3553e-06,5.1342e-06,2.3884e-05,0.00040047,0.016842,0.00030646,0.011945,8.1425e-05,0.0076544,0.0052664,0.054024,0.0019146,0.004263,0.00071749,0.0075277
GOBP_POSITIVE_REGULATION_OF_DNA_TEMPLATED_TRANSCRIPTION_INITIATION	63	57	0.042214	0.0025122	0.097191	0.33202	1	1	1	0.988709	1	BCLAF1,CAND1,DHX36,ERCC1,ERCC6,ESR1,FOSL1,GTF2A1,GTF2A2,HNF1A,HNF1B,JUN,MED1,MED10,MED11,MED13,MED15,MED16,MED17,MED18,MED19,MED20,MED21,MED22,MED23,MED24,MED25,MED26,MED29,MED30,MED31,MED4,MED6,MED7,MED8,MED9,MITF,NFKB1,NFKBIA,NKX2-5,PAXIP1,PSMC6,SETX,TAF10,TAF12,TAF13,TAF3,TAF4,TAF4B,TAF6,TAF7,TAF8,TBP,TP53,TWIST1,WNT10B,ZNHIT1	0.003133,1.9494e-07,1.0041e-05,0.0039237,0.049227,0.00023668,2.6191e-07,2.9048e-07,0.16645,4.3552e-07,0.020082,0.0023054,2.6167e-09,0.0082271,0.00091925,2.3167e-05,4.1861e-07,0.00080247,0.02768,3.845e-10,5e-10,0.0025849,0.035692,0.1301,0.040549,0.0031781,0.0063413,0.0047223,0.017748,0.00095972,8.7096e-05,0.039831,0.055305,0.057674,1.8319e-15,3.2709e-05,1.367e-05,6.0807e-06,0.014923,0.01545,5.6252e-06,0.0027291,0.01666,3.7606e-05,7.595e-10,0.0016744,0.018809,0.011683,0.07563,0.065816,0.0040305,0.0023549,0.0055653,0.0017219,0.019069,0.0017206,7.6813e-05
GOBP_PURINERGIC_NUCLEOTIDE_RECEPTOR_SIGNALING_PATHWAY	30	25	0.065088	0.0025678	0.15005	0.33223	1	1	1	0.988709	1	ADA,ADCY5,ADORA1,ADORA2A,ADORA2B,ADORA3,ANO6,CNTN2,GPR171,GPR87,NECAB2,P2RX1,P2RX2,P2RX3,P2RX4,P2RX5,P2RX6,P2RX7,P2RY1,P2RY11,P2RY12,P2RY14,P2RY2,P2RY6,PTAFR	0.017808,0.00037582,0.040791,0.0057502,0.00042426,3.895e-05,0.00076929,0.0032462,0.0085448,0.12496,0.010989,0.0026581,0.003251,2.8371e-05,0.0055562,0.075281,0.008664,0.00023006,0.060036,0.014859,0.03537,0.0048341,0.07324,0.050931,2.4857e-07
GOBP_ACTIN_NUCLEATION	56	40	0.054289	0.0027079	0.12538	0.33251	1	1	1	0.988709	1	ABI2,ACTR2,ACTR3,ARF1,ARFIP1,ARFIP2,ARPC1A,ARPC1B,ARPC3,ARPC4,ARPC5,ARPC5L,ARPIN,BRK1,CORO1A,CORO1B,CTNNA2,CYFIP1,FCHSD2,FMN1,GMFG,GSN,HIP1R,IQGAP2,JMY,LMOD1,LMOD2,LMOD3,MAGEL2,NCKAP1,PICK1,RNH1,SCIN,SPIRE1,VIL1,WASF1,WASF2,WASF3,WHAMM,WIPF3	0.00011983,0.0013672,0.06569,0.098676,0.038933,0.033573,0.02314,0.020282,1.3023e-12,0.0047045,0.017314,0.17277,0.00091735,0.045041,0.00011656,0.018414,2.8688e-13,0.00088137,0.00012903,7.6743e-07,0.0010915,0.0068388,0.040596,0.013682,0.006886,2.0401e-12,0.00018034,0.00013423,0.10969,0.061911,0.0012823,0.00012086,0.027498,0.013338,1.4676e-05,0.16224,0.00071659,0.0025439,7.5211e-06,6.6777e-06
GOBP_AXON_EXTENSION	109	98	0.03284	0.0025593	0.075897	0.33262	1	1	1	0.988709	1	ABL1,ADNP,ALCAM,ANAPC2,APOE,AUTS2,BARHL2,BMPR2,C9orf72,CDH1,CDH4,CDK5,CDKL3,CTTN,CXCL12,CYFIP1,DCLK1,DIP2B,DISC1,DNM2,DRAXIN,DSCAM,DVL1,EDN1,EDN2,EDN3,EDNRA,FN1,GOLGA4,GSK3B,HSP90AA1,HSP90AB1,IFRD1,ISLR2,ITGB1,KIAA0319,LHX2,LIMK1,MACF1,MAG,MAP1B,MAP2,MEGF8,MT3,NDN,NKX6-1,NRCAM,NRP1,NRP2,NTN1,OLFM1,PAFAH1B1,PLXNA4,POU4F2,POU4F3,PPP3CB,PTPRS,RAB21,RAPH1,RNF6,RTN4,RTN4R,RYK,SEMA3A,SEMA3C,SEMA3D,SEMA3E,SEMA4A,SEMA4B,SEMA4D,SEMA4F,SEMA4G,SEMA5A,SEMA5B,SEMA6A,SEMA6B,SEMA6C,SEMA6D,SEMA7A,SIN3A,SLIT1,SLIT2,SLIT3,SMURF1,SPG11,SSNA1,TNR,TRIM46,TRPV2,TTL,ULK1,ULK2,VCL,VEGFA,WNT3,WNT3A,WNT5A,ZFYVE27	0.018106,0.13475,0.00311,0.0060119,0.0013396,1.3819e-06,5e-10,2.3922e-09,0.0025241,0.0026413,2.6466e-06,0.0005736,0.0061206,0.009421,0.051658,0.00088137,0.00035606,2.1889e-06,0.0017864,0.0035223,0.0012845,1.0439e-06,0.0091346,0.070648,1.2965e-05,0.011767,0.039454,0.003279,0.038492,9.1636e-05,0.00087871,0.02578,1.1763e-05,0.0070389,0.062575,5.7531e-09,0.00018689,0.0099245,0.0012434,0.0027897,0.0010488,0.0033392,0.051915,0.079011,0.073543,0.0038648,0.0030872,1.3807e-05,7.8435e-06,0.0057449,0.0015202,9.0503e-05,1.4277e-06,0.0024549,1.7733e-07,0.021877,1.5169e-05,1.2089e-07,0.00039794,0.0089165,2.2403e-05,0.0044781,0.09612,1.9533e-07,0.019916,0.0063178,3.1732e-05,0.10908,0.13714,0.0042897,0.048798,0.00017991,9.8606e-06,0.006901,0.024103,0.044565,0.024501,5.3798e-05,0.0041969,0.0038115,0.0034815,5.9024e-05,6.2316e-06,0.019415,0.013892,0.0065074,4.4062e-12,0.015202,0.018227,0.00057379,0.017853,3.2493e-07,0.025618,7.4519e-07,0.014093,0.018801,0.008355,0.00020051
GOBP_POSITIVE_REGULATION_OF_HIPPO_SIGNALING	10	10	0.10496	0.00262	0.24268	0.3327	1	1	1	0.988709	1	ARRDC3,CORO7,DLG5,FRMD1,FRMD6,IQCJ-SCHIP1,SCHIP1,SOX11,SRC,TIAL1	0.049075,3.3834e-05,0.0028297,0.0061141,0.00011446,3.1978e-07,3.2683e-06,4.119e-07,0.083572,0.004695
GOCC_CYTOSOLIC_RIBOSOME	91	72	0.041548	0.0027775	0.096071	0.3327	1	1	1	0.988709	1	APOD,DHX29,EIF2A,EIF2AK4,FXR2,RPL10A,RPL10L,RPL12,RPL13A,RPL15,RPL17,RPL18,RPL18A,RPL19,RPL21,RPL22,RPL23,RPL23A,RPL26,RPL26L1,RPL27A,RPL28,RPL29,RPL3,RPL30,RPL31,RPL32,RPL34,RPL35,RPL36,RPL36AL,RPL37,RPL37A,RPL38,RPL39L,RPL3L,RPL4,RPL41,RPL5,RPL6,RPL7,RPL7A,RPL7L1,RPL8,RPL9,RPLP0,RPLP2,RPS11,RPS12,RPS13,RPS14,RPS15,RPS15A,RPS16,RPS2,RPS21,RPS24,RPS25,RPS26,RPS27,RPS27L,RPS29,RPS3,RPS3A,RPS5,RPS6,RPS7,RPS8,RPS9,RPSA,UBA52,ZCCHC17	0.0301,0.046041,0.0030639,0.0014505,0.014989,0.013732,0.00091915,0.00026439,0.00039676,9.272e-13,0.0035424,0.0056792,0.013425,0.0065881,0.032276,0.0050437,0.0010966,7.2531e-05,0.019942,0.027229,0.026311,0.0066461,2.0746e-07,5.4978e-05,0.037001,3.1672e-05,0.0040151,0.057922,0.049986,0.0049286,1.0786e-05,0.11643,7.5645e-05,0.020144,0.0022903,0.038911,0.0075277,8.8818e-16,0.10642,0.00098999,0.025794,0.12143,4.6266e-05,0.00041504,0.024931,0.00096704,0.072735,0.00073517,0.024745,2.3497e-05,0.026172,0.00021771,0.078633,0.0017803,0.014342,0.011247,4.279e-05,0.021552,1.1102e-15,1.2678e-12,0.06246,2.4439e-05,0.01718,0.0073291,0.063975,0.025677,0.0024379,0.0057826,0.00063701,0.021453,0.050859,0.0084466
GOBP_RESPONSE_TO_NICOTINE	46	38	0.055672	0.0027067	0.12877	0.33275	1	1	1	0.988709	1	ABAT,ATP1A2,AVP,BAD,BCL2,CASP3,CHRNA2,CHRNA3,CHRNA4,CHRNA5,CHRNA7,CHRNB1,CHRNB2,CHRNB4,CNR1,DRD2,EDN1,GNAT3,HMOX1,HOMER1,IGF1R,IL13,KCNK1,KCNQ1,MAPK1,MMP2,NFKB1,NKX6-1,NTRK1,PENK,PPARA,PPP1R9B,RELA,SLC6A3,SLC7A11,TACR1,TH,VCAM1	0.002324,0.0031818,1.612e-06,1.3364e-07,2.4736e-05,0.0048303,0.0034509,3.0073e-07,2.3498e-05,5.0919e-07,0.0053111,0.004276,0.0035221,2.7936e-08,0.062944,5e-10,0.070648,0.020839,0.057157,0.010284,0.00061319,0.052138,0.046213,0.00039635,0.017138,0.086942,6.0807e-06,0.0038648,0.003918,3.5715e-05,0.023456,0.00056213,9.0055e-07,0.017419,0.011712,0.00026676,0.0011765,0.0068439
GOBP_LEARNING	145	128	0.029414	0.0026173	0.068064	0.33282	1	1	1	0.988709	1	ABCA7,ABCC8,ABL1,ADAM2,ADCY3,ADGRB3,AGT,APP,ARC,ARF4,ASIC1,ATAD1,ATP1A2,ATP8A1,ATXN1,B3GAT1,B4GALT2,BCHE,BRAF,BRSK1,BTG2,CDK5,CHRNB2,CIC,CLDN5,CLN8,CNTN2,CNTNAP2,CSMD1,CTNS,DBH,DDHD2,DKK1,DLG4,DRD1,DRD2,DRD3,EIF2AK4,ELAVL4,EN1,EPHB2,FOS,FOSL1,FYN,GABRA5,GIT1,GPR88,GRIN1,GRIN2A,GRM5,HIF1A,HMGCR,HRH1,INSR,ITGB1,JPH3,KIT,KMT2A,KRAS,LGMN,LRRN4,MAP1A,MAPK8IP2,MEIS2,NDRG4,NETO1,NEUROD2,NF1,NOG,NPAS4,NPS,NPTN,NPTX2,NRGN,NRXN1,NRXN2,NRXN3,NTRK2,NTSR1,OPRK1,OPRL1,PAK6,PDE1B,PDE8B,PLCB1,PPP1R1B,PPP1R9B,PPP3CB,PPT1,PRKAR2B,PTGS2,PTN,RAG1,RAPGEF3,RELN,RGS14,SHANK1,SHANK2,SHANK3,SLC12A5,SLC1A1,SLC24A2,SLC6A1,SLC7A11,SLC8A2,SLC8A3,SNAP25,SORCS3,SPECC1,STRA6,SYNJ1,SYT11,TACO1,TACR1,TANC1,TBR1,TH,TLR2,TNR,TPBG,TSC1,TTC36,TUBA1A,UBA6,UBE3A,UCN,VDAC1,YTHDF1	0.0098957,3.292e-07,0.018106,0.0834,0.0018933,4.7596e-13,0.026941,0.0074312,0.0035142,0.058241,0.001057,0.076066,0.0031818,0.021357,1.4599e-10,7.8181e-05,5e-10,7.8926e-07,0.0018998,0.00043019,0.018732,0.0005736,0.0035221,0.056181,0.12415,0.033733,0.0032462,6.4458e-10,4.1047000000000004e-24,0.053744,0.03349,0.0013782,0.061965,8.2112e-05,0.0092918,5e-10,0.013844,0.0014505,0.0041613,0.017421,9.542e-05,0.024794,2.6191e-07,3.424e-05,0.00073128,2.8624e-05,0.064169,0.003747,1.526e-05,0.0040538,0.012431,0.041666,7.667e-05,0.0081804,0.062575,0.0042948,4.2906e-06,0.0026604,0.04775,0.0013848,0.012931,2.632e-12,0.0094846,3.4187e-05,0.00033076,0.015053,2.7219e-06,0.013599,0.068189,0.00028525,0.00084253,0.0010037,0.00034897,2.5776e-05,5.9734e-09,0.0056189,2.3335e-12,0.00011129,0.027034,0.048376,0.0011727,0.00042719,0.035734,1.7306e-05,5.8248e-07,3.833e-06,0.00056213,0.021877,0.090505,0.00072369,0.026913,0.048347,0.0022868,1.9329e-06,3.9501e-07,0.0094929,9.6624e-10,1.6683e-05,1.0045e-06,1.7979e-08,0.014112,0.0001635,0.0021126,0.011712,0.00022054,0.00016764,0.0015647,6.1511e-06,5.3363e-09,0.05971,0.0011769,0.048559,0.0017486,0.00026676,0.013067,9.7557e-08,0.0011765,0.014005,4.4062e-12,0.0064424,9.5909e-06,0.0032425,8.5607e-06,0.0056197,0.009835,1.8409e-05,0.050107,0.016619
GOBP_REGULATION_OF_DNA_RECOMBINATION	128	96	0.033484	0.0025828	0.077525	0.33291	1	1	1	0.988709	1	ACTB,ACTL6A,ACTR2,ALYREF,ANKLE1,APLF,ARID2,ATAD5,BCL6,BLM,BRD8,CD28,CD40,CHEK1,CLCF1,DMAP1,EP400,EPC1,EPC2,ERCC2,ERCC6,EXOSC3,EXOSC6,FIGNL1,HELB,HELQ,HMCES,IL10,IL27RA,IL4,IL7R,ING3,KAT5,KDM1A,KHDC3L,KPNA1,KPNA2,MAD2L2,MAGEF1,MBTD1,MEAF6,MLH1,MMS19,MORF4L1,MRGBP,MSH2,MSH3,MSH6,NDFIP1,OOEP,PARP1,PARP3,PARPBP,PAXIP1,PIAS4,POLQ,PPP4R2,PRDM7,PTPRC,RAD50,RAD51,RAD51AP1,RBBP8,RECQL5,RIF1,RPA2,RTEL1,RUVBL1,RUVBL2,SETD2,SLC15A4,SMARCAD1,SMCHD1,SPIDR,STAT6,SUPT6H,TBX21,TERF2,TERF2IP,TEX15,TFRC,TGFB1,THOC1,TIMELESS,TNFSF13,TNFSF4,TP53BP1,TRRAP,UBE2B,UBQLN4,VPS72,WDR48,WRAP53,YEATS4,ZCWPW1,ZNF365	1.0604e-05,0.020544,0.0013672,0.0035465,0.0017977,0.12579,6.4035e-07,0.0012056,2.02e-05,0.0097706,7.1015e-06,0.00054955,1.4302e-11,0.010274,0.0085507,2.6381e-06,0.020901,0.019886,0.093293,0.00024629,0.049227,0.014965,1.0179e-08,0.0024889,0.039541,0.042116,0.00075215,0.12059,0.0039477,0.052138,0.015116,0.0082203,3.4527e-06,0.074934,0.030588,0.00035531,0.081204,0.0017718,0.0017099,0.042511,0.00015071,0.027692,0.019929,0.031362,0.02564,0.071817,7.5044e-05,2.1021e-05,0.019767,0.027105,8.4036e-05,0.00092848,4.6656e-05,5.6252e-06,0.00045965,0.071943,0.015341,1.6244e-05,0.054506,0.025508,0.00011497,0.04311,0.028542,0.040948,0.0027825,0.085823,0.00018154,0.00068521,0.0019745,0.014307,0.031474,0.071143,1.7994e-06,0.00028689,4.3978e-06,0.0003192,2.5465e-06,2.187e-05,0.0081562,0.0029063,0.0013755,0.0025253,0.0010677,0.0085699,0.0010612,0.029235,3.845e-11,0.022092,0.034119,0.08632,0.012691,0.00037718,0.0076544,0.0011811,0.0083422,4.7726e-08
GOBP_DNA_STRAND_ELONGATION_INVOLVED_IN_DNA_REPLICATION	14	13	0.087825	0.0024994	0.2039	0.33334	1	1	1	0.988709	1	DNA2,GINS1,LIG1,MCM3,MCM4,MCM7,PCNA,POLD2,POLD3,POLE,POLE3,RFC3,RFC4	0.0060196,0.062873,0.083638,0.00020014,5.7139e-06,0.035161,0.0020455,0.0048294,0.020478,0.0048209,0.0076924,0.015673,0.0083468
GOBP_MYELOID_DENDRITIC_CELL_DIFFERENTIATION	19	14	0.094841	0.0028009	0.22024	0.33338	1	1	1	0.988709	1	BATF2,BATF3,CAMK4,DCSTAMP,DHRS2,IL4,ITGB6,ITGB8,LTBR,PSEN1,RBPJ,RELB,TGFBR2,TRAF6	3.5706e-05,0.00060716,0.00014811,0.00022383,0.0093146,0.052138,0.00012736,0.0082653,0.012778,1.2313e-07,0.00039159,0.019807,0.013177,0.0019335
GOMF_UBIQUITIN_CONJUGATING_ENZYME_BINDING	31	25	0.061037	0.0024079	0.14174	0.33338	1	1	1	0.988709	1	ANKIB1,ARIH1,AUP1,DCUN1D1,DCUN1D2,DCUN1D3,DCUN1D4,DCUN1D5,FOXL2,PPARA,RNF125,RNF14,RNF144A,RNF144B,RNF180,RNF19A,RNF19B,RNF217,SIAH1,SIAH2,SIAH3,TOLLIP,TRAF6,UBE3D,ZMYM2	0.00031154,0.018355,0.050642,0.00304,0.11577,0.031877,0.029941,0.019587,0.02378,0.023456,0.026391,0.062545,0.0006088,0.00029849,0.0018804,0.019273,0.015921,0.020996,0.030419,2.9658e-06,0.025366,7.8773e-06,0.0019335,0.0015637,0.033501
GOBP_RESPONSE_TO_ANTIBIOTIC	45	37	0.058272	0.0027957	0.13543	0.3335	1	1	1	0.988709	1	ALPL,AOC1,CASP3,CASP8,CASP9,CBL,CDKN1B,CIITA,CPT1A,CYB5R4,CYP1A1,ENDOG,EZH2,GFER,GJB2,HSP90AA1,HSPA5,JAK1,JAK2,KAT7,KDM1A,KDM5B,MDM2,PLA2G4A,PLA2G4F,PPP2CB,RPL23,RSRC1,SLC1A3,SLC9A1,SOD1,SRD5A1,TP53,UROS,VKORC1,VPS54,ZC3H8	0.0076298,0.0095464,0.0048303,0.0072017,0.072964,0.065808,0.0015539,0.0059157,0.0036575,0.01521,7.0818e-08,0.033015,3.1744e-05,0.014342,0.038488,0.00087871,0.00064376,3.337e-06,0.037678,0.00064924,0.074934,0.080588,0.061191,0.030524,0.033064,0.0043709,0.0010966,7.1752e-08,0.0077217,0.00058771,0.00010709,0.00016126,0.0017219,1.5174e-06,0.047892,0.00054248,0.0018485
GOMF_DEUBIQUITINASE_ACTIVITY	110	75	0.036682	0.0025026	0.085344	0.33367	1	1	1	0.988709	1	ANKZF1,ATXN3,COPS5,COPS6,CYLD,DESI2,EIF3F,EIF3H,JOSD1,JOSD2,MYSM1,OTUB1,OTUB2,OTUD1,OTUD3,OTUD4,OTUD7A,OTUD7B,OTULIN,PAN2,PRPF8,PSMD14,PSMD7,SENP3,STAMBP,STAMBPL1,TANK,TNFAIP3,UCHL1,UCHL3,UCHL5,USP1,USP10,USP12,USP13,USP14,USP15,USP16,USP2,USP20,USP21,USP22,USP24,USP25,USP28,USP29,USP3,USP30,USP31,USP32,USP33,USP35,USP36,USP37,USP38,USP39,USP40,USP42,USP43,USP44,USP45,USP46,USP47,USP48,USP49,USP5,USP53,USP54,USP6,USP7,USP8,VCPIP1,YOD1,ZC3H12A,ZRANB1	1.6841e-05,0.072097,0.00010681,0.048628,0.0021578,5.6102e-05,0.046519,0.056561,0.015657,5.271e-06,0.0029125,0.030217,0.0057983,0.0013903,0.012672,0.11494,0.050002,0.030243,0.0046835,0.0096272,0.058754,2.4614e-07,0.16728,0.00018175,0.00064771,0.02364,1.5609e-10,0.037015,0.037906,0.037728,0.00074705,0.007846,0.00072721,0.053487,0.088386,0.0009092,0.022195,0.00079125,0.028822,0.018345,0.012895,0.0055912,0.0028663,0.0022714,0.0072512,0.024542,0.0001572,0.00028939,0.0001393,0.0039315,0.00025447,0.0013839,0.0007616,2.5874e-05,0.0037761,0.0042221,0.018924,6.9163e-07,0.013024,0.051021,0.0086913,0.13192,0.041743,0.019473,0.007115,0.10033,0.044325,0.043422,0.0041428,0.0004534,0.00044403,0.00030646,0.00076502,5.4133e-06,0.010544
GOBP_LATERAL_MESODERM_DEVELOPMENT	15	14	0.074903	0.0022121	0.17435	0.33375	1	1	1	0.988709	1	BMPR1A,CER1,CITED2,FOXF1,FOXH1,MESP1,NODAL,SHH,SMAD2,SMO,TAF10,TBX20,TEAD2,YAP1	0.0074051,4.2996e-05,0.034982,0.057518,4.9405e-15,0.014648,0.025684,0.085714,0.001334,0.015121,3.7606e-05,0.062066,0.023587,7.4821e-05
GOBP_REGULATION_OF_NEURON_APOPTOTIC_PROCESS	210	181	0.023463	0.0024785	0.054636	0.3338	1	1	1	0.988709	1	ABL1,ADAM8,ADNP,ADORA2A,AGAP2,AKT1S1,ALKBH1,ANGPT1,APOE,ARRB2,ASCL1,ATF2,ATF4,ATM,AXL,BACE1,BARHL1,BAX,BCL2,BCL2L11,BDNF,BOK,BRAF,BTG2,CASP2,CASP3,CASP9,CCL2,CCL3,CCND1,CDC34,CDK5,CDK5R1,CEBPB,CHL1,CLCF1,CLN8,CNTF,CNTFR,CORO1A,CPEB4,CRLF1,CTNNB1,CX3CL1,CX3CR1,DDIT3,DLX1,DNAJC5,DRAXIN,EGLN2,EGLN3,EN1,EN2,EPHA7,ERBB3,F2R,FAIM2,FASLG,FBXW7,FGF20,FOXO3,FOXQ1,GABRA5,GABRB2,GATA3,GBE1,GCLC,GCLM,GDF5,GDNF,GFRAL,GPI,GRID2,GRIK2,GRIK5,GRN,GSK3A,HDGF,HIF1A,HMOX1,HRAS,HYOU1,IL10,IL27RA,IL6ST,ISL1,ITGA1,ITGAM,JAK2,JUN,KCNB1,KDM2B,KDR,KIF14,KRAS,LANCL1,LGMN,LIG4,MAG,MAP2K4,MAP2K7,MAP3K11,MAP3K12,MCL1,MSH2,MT3,MTNR1B,MYBL2,NAE1,NDNF,NEFL,NES,NF1,NFATC4,NGF,NPPC,NQO1,NR3C1,NRBP2,NRP1,NSMF,NTF3,NTF4,NTRK1,NTRK2,OXR1,PARK7,PARP1,PCDHGC3,PCDHGC4,PCDHGC5,PCSK9,PIK3CA,PINK1,PLA2G3,PLXND1,POU4F1,PPARGC1A,PPT1,PRKCG,PRKCI,PRNP,PSEN1,PTK2B,PTPRZ1,RASA1,SEMA3E,SET,SIGMAR1,SIX1,SIX4,SLC1A1,SLC30A10,SNCA,SNX6,SOD1,SOD2,SRPK2,STAMBP,STXBP1,TERT,TFAP2A,TFAP2B,TFAP2D,TGFB2,TGFB3,THAP11,TMBIM4,TOX3,TP53,TREM2,TRIM2,TYRO3,TYROBP,UBE2M,UNC5B,VPS54,VSTM2L,WFS1,XRCC2,ZPR1	0.018106,0.119,0.13475,0.0057502,0.0049836,0.029129,0.00013112,0.008263,0.0013396,0.0014079,0.00011087,0.0039244,1.0398e-08,0.0031352,0.019578,0.0028766,0.018889,0.069612,2.4736e-05,0.012567,5.9232e-08,0.00026284,0.0018998,0.018732,0.02895,0.0048303,0.072964,0.064046,0.054558,0.094095,0.09464,0.0005736,5.8502e-06,0.01007,1.1484e-06,0.0085507,0.033733,0.0031499,0.004938,0.00011656,0.014551,0.020242,1.8411e-08,0.039292,0.0086452,0.0013664,7.9297e-07,0.016172,0.0012845,0.06999,0.015156,0.017421,0.059458,0.0015441,5e-10,0.081141,0.0037338,0.0043421,0.0067681,0.018864,5e-10,0.073617,0.00073128,3.0705e-08,0.053695,5.0522e-05,0.004376,0.0055114,0.014436,2.7756e-05,0.0064815,0.07675,2.1084e-07,0.00033161,0.021606,0.00049565,0.041871,0.10296,0.012431,0.057157,0.00041521,0.00037444,0.12059,0.0039477,0.0036703,0.00097853,0.00056015,0.10964,0.037678,0.0023054,0.0010292,0.042628,0.017865,0.065842,0.04775,0.0075238,0.0013848,0.05608,0.0027897,0.0076426,4.3892e-05,3.1662e-05,0.00010989,0.0012536,0.071817,0.079011,0.042522,0.028451,0.01052,0.026773,0.021441,0.083847,0.013599,0.070825,7.2331e-05,0.014481,0.024646,7.0159e-06,1.6148e-06,1.3807e-05,0.0023611,0.00053435,0.0059842,0.003918,0.00011129,0.021195,0.011889,8.4036e-05,0.0004422,0.0012166,0.0014242,0.0016384,0.0084802,2.5376e-07,3.8138e-06,0.013581,0.0067005,1.9482e-12,0.090505,0.034941,0.0115,0.022698,1.2313e-07,0.0010158,0.047614,0.0038855,3.1732e-05,0.026204,0.0097463,2.1857e-05,0.0058353,0.014112,0.00016902,0.0013974,0.00036166,0.00010709,9.3434e-05,3.8584e-12,0.00064771,2.252e-09,0.012786,0.10005,4.0512e-06,8.6866e-07,0.017266,0.051122,2.7888e-06,0.0025216,0.0010853,0.0017219,0.048656,0.013182,0.0014999,0.014213,2.0855e-05,0.0068187,0.00054248,0.0027047,0.01078,0.035761,0.0038899
GOBP_NEUTRAL_LIPID_METABOLIC_PROCESS	121	104	0.030228	0.0024262	0.070416	0.33387	1	1	1	0.988709	1	AADAC,ABHD12,ABHD12B,ABHD16B,ABHD2,ABHD5,ABHD6,ACSL1,AGMO,AGPAT5,ANG,APOA4,APOA5,APOB,APOC1,APOC2,APOC3,APOE,APOH,ATG14,AVIL,C3,CAT,CAV1,CAV3,CETP,CPS1,CPT1A,CTDNEP1,CYP2E1,DAGLA,DAGLB,DDHD2,DGAT2,DGKA,DGKB,DGKD,DGKE,DGKG,DGKH,DGKI,DGKQ,FAAH,FBXW7,FGF21,FITM2,GK2,GK5,GNB3,GPAM,GPIHBP1,GPLD1,INSIG1,INSIG2,KAT5,LDLR,LIPC,LIPE,LIPF,LMF1,LPGAT1,LPIN1,LPIN2,LPIN3,LPL,LYPLA2,MBOAT7,MFSD2A,MGLL,MOGAT1,MOGAT3,MTTP,NKX2-3,NR1H2,PANK2,PCK1,PCK2,PCSK9,PGS1,PIK3CG,PLA2G15,PLA2G4A,PLB1,PLCE1,PLIN5,PNLIPRP2,PNPLA1,PNPLA2,PNPLA3,PNPLA5,PTPN11,SCARB1,SEL1L,SERPINA12,SIK1,SIRT1,SLC22A4,SLC27A1,SLC27A5,SNCA,SORL1,SREBF1,TBL1XR1,THRSP	0.012496,0.042129,0.011989,8.6992e-05,0.0063535,0.0020771,0.00011487,0.0097227,0.0010198,0.015589,5.3686e-05,0.0050242,0.0078139,0.0059381,0.0014722,0.0073826,0.0068343,0.0013396,0.070049,0.066761,0.0005945,0.065788,0.01747,0.046646,0.026437,0.032713,0.0031971,0.0036575,0.00010653,0.034944,9.5913e-05,5.9877e-05,0.0013782,0.13892,0.00023584,1.8284e-05,0.0060637,0.017997,9.4347e-06,0.0041267,0.00027119,7.9616e-05,5.6926e-05,0.0067681,0.036057,5.1446e-07,0.00061018,0.030103,0.098485,0.03802,0.00055629,9.441e-06,0.033582,0.00080266,3.4527e-06,0.0047925,0.00010877,0.058977,2.0309e-05,0.00010304,4.5709e-05,0.0054676,0.021227,0.11312,7.0344e-06,0.005702,0.00063701,0.14346,0.00047756,0.064586,6.4004e-05,0.073671,0.036817,0.030567,0.0041916,0.0069105,0.0037132,0.0016384,0.00092548,0.00016965,3.546e-10,0.030524,6.8399e-05,0.00047794,0.00029659,0.014023,0.0004332,0.10633,0.090657,0.090785,0.00041124,0.007194,0.0084158,0.03505,0.1988,0.0014378,0.05503,0.0059406,1.8688e-06,0.0013974,0.0043888,1.056e-11,3.7404e-06,0.0046723
GOBP_CEREBELLAR_PURKINJE_CELL_LAYER_MORPHOGENESIS	18	12	0.084478	0.0023099	0.19713	0.33414	1	1	1	0.988709	1	AGTPBP1,DLL1,FAIM2,HERC1,KIF14,LHX1,LHX5,RORA,SKOR2,SLC25A46,SPTBN2,TTLL1	0.015148,0.00011701,0.0037338,0.00012374,0.065842,0.046927,1.9464e-06,5.6399e-09,0.022234,0.037243,0.0045823,0.0004542
GOBP_NEGATIVE_REGULATION_OF_MAPK_CASCADE	176	141	0.02519	0.0023515	0.058803	0.33419	1	1	1	0.988709	1	ABCA7,ABL1,ADIPOQ,AGT,AIDA,AMBP,APOE,ASH1L,ATF3,BMP2,BMP4,BMP7,C1QL4,C3orf33,CAV1,CAV3,CBLC,CD300A,CDK5RAP3,CHRNA10,CHRNA9,CNKSR3,CRYBA1,CSK,CYLD,DAB2,DAB2IP,DACT1,DEFB114,DLG1,DNAJA1,DUSP10,DUSP13,DUSP16,DUSP19,DUSP2,DUSP26,DUSP3,DUSP4,DUSP5,DUSP6,DUSP7,DUSP8,EFNA1,EIF3A,EMILIN1,EPHA4,EPHB2,ERRFI1,EZR,F2RL1,FBLN1,FKTN,FLCN,FOXM1,FOXO1,GPER1,GPS2,HDAC3,HIPK3,HMGCR,IGF1R,IL1B,INPP5K,IRAK3,ITCH,ITGB1BP1,KLHL31,LAX1,LIF,LILRB4,LMO3,MAPK8IP1,MECOM,MEN1,MYC,NCOR1,NDRG2,NF1,NF2,NLRP12,NLRP6,NUP62,P2RX7,PAFAH1B1,PAQR3,PBK,PDCD4,PEBP1,PER1,PIK3CB,PIK3R2,PIN1,PINK1,PPARG,PPEF2,PPIA,PPP2R1A,PRDM15,PRMT1,PSCA,PTEN,PTPN1,PTPN2,PTPN22,PTPN6,PTPRC,PTPRR,RANBP9,RGS14,RGS2,RNF149,SEMA6A,SERPINB3,SFRP1,SFRP2,SH2B3,SH3RF2,SIRPA,SLC9A3R1,SMAD4,SMPD1,SORL1,SPRED1,SPRED2,SPRED3,SPRY1,SPRY2,SPRY4,STK38,TAOK3,TBC1D10C,TIMP3,TLR4,TNIP1,TREM2,UCHL1,VRK3,WNK2,ZMYND11,ZNF675	0.0098957,0.018106,0.0081748,0.026941,0.052242,0.0057882,0.0013396,0.034303,6.3053e-05,0.046433,0.082033,0.030232,0.035355,1.5159e-05,0.046646,0.026437,0.087077,0.025098,0.0017919,0.025849,0.03324,0.029372,0.0039034,6.0455e-09,0.0021578,0.010474,0.00072593,7.3367e-05,0.026219,0.014063,0.063438,0.044864,0.00074641,0.0010746,0.030436,0.013908,0.00030777,0.097101,0.027402,0.0035954,0.063188,0.00089893,0.0016692,0.0014645,0.023537,4.2074e-07,0.011188,9.542e-05,0.00059195,0.023888,0.0062632,0.0015268,7.3733e-05,0.039066,0.034626,0.21377,0.085848,0.0067801,8.2869e-06,0.014119,0.041666,0.00061319,0.019814,0.087733,0.007939,0.0016662,0.10795,0.026936,0.01425,0.00031893,0.0097789,3.4718e-06,0.00167,0.018176,5.1161e-06,0.011932,0.0018147,0.00062472,0.013599,0.00075333,0.0045885,0.011435,0.15177,0.00023006,9.0503e-05,2.6958e-05,0.036961,0.01394,0.0047971,2.0993e-05,0.001972,0.052889,2.5603e-07,2.5376e-07,6.5411e-08,0.11053,1.5474e-07,0.075218,0.0017956,2.6064e-12,0.0036922,0.00026613,7.0444e-09,0.0039712,0.062182,0.024016,0.054506,0.0040792,0.0054579,0.0094929,0.061164,5.87e-06,0.024103,0.11004,0.093232,0.0018193,8.4773e-05,1.605e-06,0.00019653,0.014325,0.075885,0.017667,0.0043888,3.3048e-05,0.00064313,0.0061307,0.010554,0.021855,1.7542e-05,0.00090026,0.001616,0.006632,0.022927,0.047767,0.029852,0.048656,0.037906,0.088908,5.611e-06,0.045079,0.02992
GOBP_EPITHELIAL_TUBE_FORMATION	137	128	0.028688	0.0025527	0.067031	0.33434	1	1	1	0.988709	1	ABL1,ADM,APAF1,ARHGAP35,BBS4,BCL10,BMP4,BMP5,BMP7,CASP3,CC2D2A,CDK20,CECR2,CELSR1,CEP290,CITED2,CLUAP1,COBL,CTHRC1,CTNNB1,DEAF1,DLC1,DVL1,DVL2,DVL3,EGF,FGF10,FGF2,FGFR2,FOLR1,FUZ,FZD2,FZD3,FZD6,GATA3,GDF7,GDNF,GLMN,GREM1,GRHL2,GRHL3,HAND1,HECTD1,HES5,HESX1,HIF1A,HNF1B,HS2ST1,IFT122,IFT172,IFT52,IRX1,IRX2,IRX3,KAT2A,KDM2B,KIF20B,LHX2,LIAS,LMO4,LRP2,LUZP1,MKS1,MMRN2,MTHFD1,MTHFD1L,NODAL,NOG,NPHP3,OPA1,OSR1,PAX2,PAX8,PFN1,PHACTR4,PIK3CD,PLXNB2,PODXL,PRICKLE1,PRKACA,PRKACB,PROX1,PTCH1,PTK7,RALA,RARA,RARG,RET,RGMA,RPS7,SALL4,SCRIB,SDC4,SEC24B,SETD2,SFRP1,SFRP2,SIX1,SIX4,SKI,SOX11,SOX4,SOX8,SOX9,SPINT1,SPINT2,ST14,STIL,STK3,STK4,TCAP,TCTN1,TEAD2,TGFB1,TGFB2,TMED2,TRAF6,TRIM71,TSC1,TSC2,TULP3,TWIST1,VANGL2,VASP,WNT4,WNT5A,WNT6,WNT9B	0.018106,0.018606,0.01041,0.00090661,0.080446,0.0033468,0.082033,0.061774,0.030232,0.0048303,9.7786e-08,0.078061,0.0064612,0.0021548,0.060112,0.034982,0.010121,6.6387e-05,0.0095239,1.8411e-08,0.0096639,0.00068325,0.0091346,9.4248e-05,0.00010858,0.011078,0.0021891,0.011713,0.0034945,0.018416,0.0069694,0.021079,0.0061539,0.013784,0.053695,0.00067606,2.7756e-05,0.088833,0.01283,0.013861,0.0035625,0.0033285,0.0019758,0.090343,0.0056561,0.012431,0.020082,0.090645,0.01725,1.6987e-06,0.014382,0.0025237,0.0045015,0.00017284,0.024863,0.042628,0.0091822,0.00018689,0.014549,0.019658,0.00061701,0.088935,0.0007054,0.018954,0.063956,0.0012039,0.025684,0.068189,0.00096176,0.027272,0.028218,0.10082,0.003458,0.048202,1.6726e-10,0.11185,9.433e-06,0.013833,0.000425,0.095534,4.9299e-05,0.00034527,2.0794e-06,0.0052489,5.554e-06,0.00017074,0.0047073,0.064066,0.00083164,0.0024379,0.0017339,1.0662e-05,0.083424,0.0090489,0.014307,0.093232,0.0018193,2.1857e-05,0.0058353,0.00192,4.119e-07,0.052592,0.00053174,0.076503,0.00048449,1.597e-05,0.043752,0.017722,0.033571,0.010591,5.1657e-07,1.2942e-12,0.023587,0.0025253,0.017266,0.035739,0.0019335,0.055667,9.5909e-06,0.00027825,0.034694,0.019069,0.00017439,0.0096195,9.1529e-09,0.008355,0.00037079,0.012815
GOBP_G_PROTEIN_COUPLED_PURINERGIC_NUCLEOTIDE_RECEPTOR_SIGNALING_PATHWAY	11	9	0.1068	0.0025292	0.24961	0.33438	1	1	1	0.988709	1	GPR171,GPR87,P2RY1,P2RY11,P2RY12,P2RY14,P2RY2,P2RY6,PTAFR	0.0085448,0.12496,0.060036,0.014859,0.03537,0.0048341,0.07324,0.050931,2.4857e-07
GOMF_G_PROTEIN_COUPLED_PURINERGIC_NUCLEOTIDE_RECEPTOR_ACTIVITY	11	9	0.1068	0.0025292	0.24961	0.33438	1	1	1	0.988709	1	GPR171,GPR87,P2RY1,P2RY11,P2RY12,P2RY14,P2RY2,P2RY6,PTAFR	0.0085448,0.12496,0.060036,0.014859,0.03537,0.0048341,0.07324,0.050931,2.4857e-07
GOBP_CELLULAR_RESPONSE_TO_ANTIBIOTIC	12	10	0.11557	0.002885	0.27036	0.33452	1	1	1	0.988709	1	CDKN1B,EZH2,GFER,HSPA5,MDM2,PLA2G4A,PLA2G4F,RPL23,SLC9A1,TP53	0.0015539,3.1744e-05,0.014342,0.00064376,0.061191,0.030524,0.033064,0.0010966,0.00058771,0.0017219
GOBP_POSITIVE_REGULATION_OF_TRANSFORMING_GROWTH_FACTOR_BETA_PRODUCTION	19	16	0.080276	0.0025343	0.18811	0.33478	1	1	1	0.988709	1	ATF2,BMPR1A,CD34,CD46,CX3CL1,FERMT1,FURIN,LGALS9,LUM,PTGS2,SERPINB7,SERPINF2,SMAD3,THBS1,WNT11,XCL1	0.0039244,0.0074051,4.6952e-05,2.4511e-05,0.039292,0.016147,0.0058813,0.16155,0.076747,0.026913,0.024013,0.082409,3.5076e-05,0.015687,0.0072627,0.012119
GOBP_NEGATIVE_REGULATION_OF_CYCLASE_ACTIVITY	20	15	0.082347	0.0025172	0.19318	0.33496	1	1	1	0.988709	1	ADGRV1,AKAP9,EDNRB,GABBR2,GALR1,GALR2,GALR3,GNAI3,GPR87,GRM3,HPCA,LTB4R2,NPR3,PALM,RD3	0.014648,0.029951,0.022623,7.8484e-10,0.00039493,0.021683,7.4256e-06,0.0016021,0.12496,0.00024266,0.0019633,0.00099284,0.04024,1.4199e-06,0.012032
GOBP_NEGATIVE_REGULATION_OF_INTERLEUKIN_12_PRODUCTION	18	15	0.082979	0.0025365	0.19486	0.33512	1	1	1	0.988709	1	ACP5,ARRB2,C1QBP,CCR7,CMKLR1,IL10,IRAK3,JAK3,MEFV,NFKB1,NOD2,PIBF1,SLAMF1,THBS1,TIGIT	0.00046794,0.0014079,0.0083567,0.038159,0.0001925,0.12059,0.007939,0.011658,0.051277,6.0807e-06,0.00017582,0.0076872,0.0036168,0.015687,0.00069451
GOBP_DENDRITIC_TRANSPORT	13	11	0.091069	0.0023842	0.21455	0.33562	1	1	1	0.988709	1	FLOT2,HNRNPU,KIF17,KIF3B,KIF5A,KIF5B,PURA,RABGEF1,STAU2,TRAK2,WASF1	1.0664e-05,0.017844,3.6079e-05,0.00063975,0.0065366,1.8756e-05,2.14e-05,0.10451,0.00025048,0.0028764,0.16224
GOBP_POSITIVE_REGULATION_OF_POTASSIUM_ION_TRANSPORT	45	40	0.048636	0.0024259	0.11464	0.3357	1	1	1	0.988709	1	ABCC8,ACTN2,ADORA1,ADRA2A,AKAP6,AKAP9,ALG10B,ANK2,ANO6,ATP1B1,ATP1B2,ATP1B3,DLG1,DNM2,DRD1,EDN3,FXYD2,GAL,GALR2,KCNA1,KCNC1,KCNC2,KCNE1,KCNH2,KCNJ2,KCNK3,KCNMB1,KCNN4,KCNQ1,KIF5B,LRRC26,LRRC38,LRRC52,LRRC55,NOS1AP,OPRK1,RGS7,RNF207,STK39,TREM2	3.292e-07,0.0040062,0.040791,0.063848,3.8632e-12,0.029951,0.074268,3.2787e-08,0.00076929,0.00024278,0.0055504,4.4002e-07,0.014063,0.0035223,0.0092918,0.011767,0.0097712,0.013788,0.021683,0.01149,0.00021856,7.1548e-07,0.0001039,0.01861,0.12254,1.5619e-09,0.011121,0.047722,0.00039635,1.8756e-05,0.0072639,0.065929,0.0070034,0.00055677,0.001465,0.048376,0.00053825,0.0011704,0.0025047,0.048656
GOMF_NUCLEOSIDE_TRIPHOSPHATASE_REGULATOR_ACTIVITY	472	409	0.01567	0.0024703	0.036938	0.3357	1	1	1	0.988709	1	ABR,ACAP1,ACAP2,ACAP3,ADAP1,ADAP2,ADCY8,ADGRB3,ADRB1,AGAP1,AGAP11,AGAP2,AGAP3,AGAP5,AGFG2,AKAP13,ALDH1A1,ALS2,ALS2CL,ANKRD27,ARAP2,ARAP3,ARF4,ARFGAP1,ARFGAP3,ARFGEF1,ARFGEF3,ARHGAP10,ARHGAP12,ARHGAP15,ARHGAP18,ARHGAP19,ARHGAP20,ARHGAP21,ARHGAP22,ARHGAP24,ARHGAP25,ARHGAP26,ARHGAP28,ARHGAP30,ARHGAP31,ARHGAP32,ARHGAP33,ARHGAP35,ARHGAP39,ARHGAP40,ARHGAP42,ARHGAP44,ARHGAP5,ARHGAP8,ARHGAP9,ARHGDIA,ARHGDIB,ARHGDIG,ARHGEF1,ARHGEF10,ARHGEF10L,ARHGEF11,ARHGEF12,ARHGEF15,ARHGEF16,ARHGEF17,ARHGEF18,ARHGEF19,ARHGEF2,ARHGEF25,ARHGEF26,ARHGEF28,ARHGEF3,ARHGEF33,ARHGEF37,ARHGEF38,ARHGEF39,ARHGEF4,ARHGEF40,ARHGEF7,ARL2BP,ARRB1,ASAP1,ASAP2,ASAP3,BCAR3,BCR,BNIP2,C9orf72,CCDC88A,CCDC88C,CCZ1,CDC42EP2,CDC42SE1,CHML,CHN1,CHN2,CHRM3,CPEB2,CYSLTR2,CYTH1,CYTH2,CYTH3,CYTH4,DAB2IP,DEF6,DENND1A,DENND1B,DENND1C,DENND2A,DENND2C,DENND2D,DENND3,DENND4A,DENND4B,DENND4C,DENND5A,DENND5B,DENND6A,DENND6B,DEPDC1,DEPDC5,DIS3,DLC1,DNAJA3,DNM1L,DNMBP,DOCK1,DOCK10,DOCK2,DOCK4,DOCK5,DOCK6,DOCK7,DOCK8,DOCK9,ECT2,ECT2L,EEF1B2,EEF1D,EGF,EIF2B1,EIF2B3,EIF2B4,EIF2B5,EIF5,ELMO1,ELMOD1,ELMOD2,ELMOD3,EPS8L2,EPS8L3,ERRFI1,EVI5,EVI5L,F2RL2,FAM13A,FAM13B,FARP1,FARP2,FBXO8,FFAR1,FFAR2,FGD2,FGD3,FGD4,FGD6,FLCN,FNIP1,GAPVD1,GARNL3,GDI2,GDPGP1,GIP,GIPR,GIT1,GIT2,GMIP,GNA13,GNAQ,GNB5,GPS1,GPS2,GPSM1,GPSM2,GRB2,GRTP1,HACD3,HERC1,HERC2,HPS1,HPS4,HTR2B,IPO5,IPO7,IQGAP1,IQGAP2,IQGAP3,IQSEC1,IQSEC3,ITGB1BP1,ITSN1,ITSN2,JUN,KALRN,KIAA1755,KNDC1,KRIT1,LAMTOR1,LAMTOR3,LAMTOR4,LAMTOR5,LLGL1,LLGL2,LRRK2,MCF2L,MCF2L2,MYCBP2,MYO9A,MYO9B,NCKAP1L,NET1,NF1,NGEF,NPRL3,NRP1,NUCB2,OBSCN,P2RY12,PCP2,PDE6D,PGAM5,PLCB1,PLCD4,PLCE1,PLEKHG1,PLEKHG2,PLEKHG3,PLEKHG4,PLEKHG4B,PLEKHG5,PLEKHG6,PLEKHG7,PREB,PREX1,PREX2,PSD2,PSD3,PSD4,PTGIR,RAB3GAP2,RAB3IL1,RAB3IP,RABEP1,RABGAP1,RABGEF1,RABIF,RACGAP1,RALBP1,RALGAPA1,RALGAPA2,RALGAPB,RALGPS1,RALGPS2,RANBP1,RANBP2,RANBP3,RANBP3L,RANGRF,RAP1A,RAP1GAP,RAP1GAP2,RAP1GDS1,RAPGEF1,RAPGEF2,RAPGEF3,RAPGEF4,RAPGEF5,RAPGEF6,RAPGEFL1,RASA1,RASA2,RASA3,RASAL1,RASAL2,RASAL3,RASGEF1A,RASGEF1B,RASGEF1C,RASGRF1,RASGRF2,RASGRP1,RASGRP2,RASGRP3,RASGRP4,RCBTB2,RCC1,RCC2,RGL1,RGL3,RGL4,RGP1,RGPD1,RGPD3,RGPD4,RGPD8,RGS1,RGS10,RGS11,RGS12,RGS14,RGS16,RGS17,RGS18,RGS2,RGS20,RGS3,RGS4,RGS5,RGS6,RGS7,RGS8,RGS9,RHOD,RHOF,RHOH,RHOU,RIC1,RIC8B,RIMS1,RIN1,RIN2,RIN3,RINL,RTKN,RUNDC3A,SBF1,SBF2,SEC23A,SEC23B,SERGEF,SESN2,SGSM1,SGSM2,SGSM3,SH2D3C,SH3BP1,SH3BP4,SH3BP5,SIPA1,SIPA1L1,SIPA1L2,SIPA1L3,SIRPA,SLC38A9,SLIT2,SMAP1,SMAP2,SMCR8,SOS1,SOS2,SPATA13,SRGAP1,SRGAP3,STARD13,STXBP5,STXBP5L,SWAP70,SYDE1,SYDE2,TAGAP,TBC1D1,TBC1D10A,TBC1D10B,TBC1D10C,TBC1D12,TBC1D13,TBC1D14,TBC1D15,TBC1D16,TBC1D17,TBC1D19,TBC1D2,TBC1D20,TBC1D21,TBC1D22A,TBC1D22B,TBC1D26,TBC1D2B,TBC1D30,TBC1D3F,TBC1D4,TBC1D5,TBC1D7,TBC1D8,TBC1D9,TBC1D9B,TBCD,TBCK,TBXA2R,THG1L,THY1,TIAM1,TIAM2,TNK2,TRIO,TSC2,USP6NL,VAV2,VAV3,WASL,WDR41,WNT11	1.7018e-05,0.0021882,0.03527,0.0077033,0.03264,0.00033401,5.0199e-08,4.7596e-13,0.084589,0.00079977,0.017807,0.0049836,0.00033807,0.00011857,0.046009,0.0012489,0.00022473,0.01505,0.013906,0.0011007,0.029911,7.7968e-07,0.058241,0.0018194,7.0025e-06,2.1349e-07,0.039603,0.005302,2.3431e-05,1.7544e-06,0.0020412,0.012926,0.014037,0.00079192,0.027039,0.0010204,0.1117,0.011348,0.00079113,0.017617,0.0092187,0.0060218,0.0017682,0.00090661,4.0934e-13,0.0047716,0.0031834,3.2253e-09,0.028281,0.0024645,0.018313,0.012106,0.016608,0.0022251,0.050279,9.451e-06,0.0012698,0.00081448,7.1259e-05,8.0054e-05,0.012685,0.02584,0.023942,0.058413,0.023906,5.1391e-05,8.9988e-07,0.0043456,8.1474e-06,0.13312,0.0082594,0.003791,0.015526,0.0142,0.0026116,0.0039771,0.036991,0.018734,7.6829e-06,0.06935,0.038308,4.4688e-08,0.028833,0.0031119,0.0025241,0.013002,9.1395e-05,0.00048094,0.04643,0.02645,3.8952e-06,0.0050158,2.1481e-05,0.00021949,0.039967,0.03373,0.00049818,0.013694,1.1547e-05,0.01498,0.00072593,0.00042781,2.4527e-07,5.54e-07,0.028755,0.00078306,0.117,0.0018025,0.00036441,0.10953,5.6177e-14,0.046193,0.0025657,0.0013764,0.060252,0.00044103,3.857e-05,3.3443e-05,0.015419,0.00068325,6.9548e-06,2.9253e-05,0.00018139,2.8698e-06,7.8972e-08,4.8815e-10,3.9005e-07,0.034722,0.055213,0.015083,0.011651,0.00011229,0.022941,0.0172,8.5862e-07,0.0037219,0.011078,0.034747,0.00016745,8.5782e-06,0.00066023,6.0803e-05,8.699e-05,0.011462,0.02908,0.0076297,0.00095924,0.046049,0.00059195,0.059286,0.0054611,0.0027369,0.0058626,0.0014192,0.0018378,4.5354e-05,0.003301,0.011991,0.041801,0.0050962,0.0009106,0.0023429,0.0010054,0.039066,0.0025593,0.00034609,0.00070485,0.01766,0.11102,2.7645e-14,0.025619,2.8624e-05,3.4331e-10,1.3636e-06,0.075907,0.014844,0.10435,0.011579,0.0067801,0.010581,0.087505,0.0032903,0.0031028,6.1025e-05,0.00012374,0.010371,0.0010731,0.0019588,0.090548,0.0059927,0.033903,0.0045863,0.013682,0.026411,5.1436e-06,0.010457,0.10795,3.676e-08,0.023667,0.0023054,1.1358e-18,0.027802,0.0090953,0.0067908,0.0098729,0.073801,0.074163,0.03729,1.0954e-06,0.0044461,0.0023409,6.5957e-07,0.0070041,0.0073854,0.014784,0.016864,0.035734,0.0096586,0.013599,2.6008e-09,0.0047574,1.3807e-05,4.4999e-06,0.078416,0.03537,0.034813,0.0083623,0.0036614,5.8248e-07,2.4141e-05,0.00047794,0.058094,0.00032158,0.0014968,1.1907e-06,0.035031,2.8618e-05,0.096122,0.0046993,0.00029105,0.0026697,0.0044595,0.0011753,2.448e-07,0.002783,0.001203,4.2848e-05,0.00020833,0.0016471,0.00024041,0.0071135,0.10451,0.0054346,0.0014139,0.002308,0.016747,1.0342e-05,0.0026993,2.3208e-06,0.0089285,0.016098,0.10578,0.00031022,0.078675,5.2712e-06,3.8323e-07,0.0089379,2.5543e-07,0.0086254,0.0019349,0.00084827,1.9329e-06,0.002367,0.00076398,0.0055401,0.00018998,0.0038855,0.0019966,1.8277e-08,0.025175,8.9567e-06,0.016396,0.062023,0.0092373,4.9436e-05,2.352e-06,0.00012881,1.2327e-06,6.6469e-05,0.0011816,0.019983,0.097362,3.2508e-11,0.043092,0.0026951,0.014406,0.00017118,0.00021125,0.051397,0.041096,0.016245,0.00062267,0.053944,0.016404,0.0014662,3.5935e-09,0.0094929,0.0039314,0.010747,0.022974,0.061164,9.7826e-05,0.0075428,0.050102,0.018025,3.7837e-06,0.00053825,0.0013533,0.022811,0.053878,3.0382e-06,8.7861e-05,0.12781,0.01917,0.017241,5.8763e-06,0.0062953,3.2125e-05,0.002116,0.00015178,0.06997,0.00016148,9.3707e-06,0.030983,1.8237e-06,0.025322,0.00041865,0.01463,0.00068607,4.8214e-05,5.8203e-06,5.2363e-09,0.082324,0.0090877,0.025681,1.2913e-06,0.00019511,0.0010125,5.0127e-05,0.00019653,0.0048518,5.9024e-05,8.9729e-06,0.010674,0.00017972,0.024196,0.014993,0.035564,9.4784e-05,3.7569e-09,0.0026499,0.050464,0.12114,0.094587,0.010424,0.015324,0.03061,4.7323e-07,0.0029274,0.0018848,0.006632,0.00045848,0.036716,0.00026683,1.2177e-07,0.00021287,0.0044984,0.026825,1.2684e-07,0.00095685,0.0014828,0.011607,0.057263,0.036561,3.0731e-07,0.064433,0.046756,0.024678,1.3451e-06,0.0073107,1.3452e-05,0.064385,1.7224e-06,0.021909,0.024183,0.051684,0.10078,0.05573,9.7303e-05,9.5128e-07,0.0007223,0.0015726,0.00027825,0.00269,3.689e-06,0.0053999,6.0472e-05,0.0058974,0.0072627
GOBP_MATURATION_OF_LSU_RRNA_FROM_TRICISTRONIC_RRNA_TRANSCRIPT_SSU_RRNA_5_8S_RRNA_LSU_RRNA	15	12	0.10805	0.0029545	0.25562	0.33626	1	1	1	0.988709	1	DDX18,GTPBP4,NIFK,NOL9,PES1,RPF2,RPL35,RPL7,RPL7L1,URB1,WDR12,ZNHIT6	0.0048588,0.0092548,8.5836e-05,6.6479e-06,0.003041,0.001149,0.049986,0.025794,4.6266e-05,0.0053877,0.039106,0.063414
GOBP_REGULATION_OF_ADENYLATE_CYCLASE_ACTIVITY	50	39	0.046978	0.0023138	0.11125	0.33642	1	1	1	0.988709	1	ACR,ADCYAP1,ADGRV1,ADORA2B,ADORA3,ADRB1,ADRB2,AKAP9,CACNA1C,CACNA1D,CALCR,CALM3,CAP2,DRD1,EDNRA,EDNRB,GABBR2,GALR1,GALR2,GALR3,GHRHR,GIPR,GLP1R,GNAI3,GNG7,GPR87,GRM3,HPCA,LHCGR,LTB4R2,NF1,NPFFR2,NPR3,ORAI1,P2RY11,PALM,RAF1,STIM1,VIPR2	9.6063e-05,0.0014238,0.014648,0.00042426,3.895e-05,0.084589,0.017196,0.029951,2.8285e-11,5.9631e-05,0.0057737,0.0016341,0.00015149,0.0092918,0.039454,0.022623,7.8484e-10,0.00039493,0.021683,7.4256e-06,0.0076441,0.025619,0.043723,0.0016021,5.5675e-06,0.12496,0.00024266,0.0019633,3.5396e-06,0.00099284,0.013599,0.053695,0.04024,0.17945,0.014859,1.4199e-06,5.0932e-08,0.0070485,0.040813
GOBP_RETINA_LAYER_FORMATION	23	21	0.070171	0.0025375	0.1663	0.33653	1	1	1	0.988709	1	AHI1,ATP8A2,CALB1,CRB1,DSCAM,FAT3,FOXN4,HIPK1,LHX1,MEGF11,PROM1,PTF1A,PTPRM,RDH13,SDK1,SDK2,SLC1A1,TFAP2A,TFAP2B,TOPORS,TSPAN12	0.0031556,0.00052149,0.045858,7.1421e-07,1.0439e-06,0.044772,0.0017156,0.0018094,0.046927,0.041335,5.1481e-06,0.00076798,0.00047513,0.040375,3.6888e-09,4.641e-07,0.014112,0.10005,4.0512e-06,0.022596,0.0025332
GOBP_EYE_MORPHOGENESIS	153	142	0.026165	0.0024511	0.06203	0.33658	1	1	1	0.988709	1	ABI2,AGTPBP1,AHI1,ALDH1A3,AQP1,AQP5,ATF4,ATP8A2,BAX,BBS4,BCAR3,BCL2,BMP4,BMP7,C12orf57,CABP4,CALB1,CDON,CEP290,CITED2,CNTF,COL5A1,COL5A2,COL8A1,COL8A2,CRB1,CRB2,CRYGB,CTNNB1,DIO3,DLL1,DSCAM,DZANK1,EFEMP1,EPHA2,EPHB1,EPHB2,FASLG,FAT1,FAT3,FBN1,FBN2,FGF2,FOXE3,FOXF2,FOXL2,FOXN4,FRS2,FSCN2,FZD5,GDF11,GLI3,GNAT2,GNGT1,HIF1A,HIPK1,HMGN1,IFT122,IFT172,IHH,IMPG2,JAG1,KDM2B,KDR,LHX1,LRP5,MAN2A1,MEGF11,MEIS1,MFAP2,MFAP5,MFN2,MFRP,MFSD2A,MYO7A,NAGLU,NF1,NIPBL,NKD1,NOTCH1,NR2E3,NTRK2,OLFM3,PAX2,PAX6,PDE6C,PHACTR4,PITX2,PRDM1,PRKCI,PROM1,PROX1,PTF1A,PTPRM,RARB,RARG,RBP4,RDH13,ROM1,RORB,RP1,RPE65,RPGRIP1,RPGRIP1L,SDK1,SDK2,SIX3,SKI,SLC1A1,SOX1,SOX11,SOX8,SOX9,SP3,STAT3,STAU2,STRA6,TBC1D20,TBX2,TDRD7,TENM3,TFAP2A,TFAP2B,TH,THRB,THY1,TMEM215,TOPORS,TSKU,TSPAN12,TTC8,TULP1,TWIST1,USH1C,VEGFA,WNT16,WNT2,WNT2B,WNT5A,YY1,ZEB1,ZHX2	0.00011983,0.015148,0.0031556,0.080832,0.0016593,0.012801,1.0398e-08,0.00052149,0.069612,0.080446,4.4688e-08,2.4736e-05,0.082033,0.030232,0.019363,0.0038864,0.045858,0.002467,0.060112,0.034982,0.0031499,0.00011829,0.028424,0.0064097,0.00070796,7.1421e-07,5.5772e-06,0.0013443,1.8411e-08,8.5089e-06,0.00011701,1.0439e-06,0.024575,0.0163,0.0084158,1.3102e-07,9.542e-05,0.0043421,0.0048906,0.044772,0.088573,0.0065559,0.011713,0.028866,0.042926,0.02378,0.0017156,0.0064718,9.2479e-06,0.032311,0.0018529,1.1849e-07,4.3764e-07,0.010494,0.012431,0.0018094,4.8018e-06,0.01725,1.6987e-06,0.022006,0.018144,0.0018587,0.042628,0.017865,0.046927,0.0036336,0.0081945,0.041335,0.0039083,0.00045289,0.11274,0.069914,0.059768,0.14346,0.00042637,2.6387e-06,0.013599,0.023248,0.0066119,6.3155e-05,0.031907,0.00011129,0.043949,0.10082,0.00077303,0.00013013,1.6726e-10,0.0047894,0.13714,0.0115,5.1481e-06,0.00034527,0.00076798,0.00047513,0.00057966,0.0047073,0.059217,0.040375,0.022147,0.022719,0.0076947,5.702e-06,0.00013531,0.00016935,3.6888e-09,4.641e-07,1.8153e-08,0.00192,0.014112,0.0090439,4.119e-07,0.00053174,0.076503,0.0093121,0.0099388,0.00025048,0.05971,0.00095685,0.014079,0.048856,3.5492e-10,0.10005,4.0512e-06,0.0011765,2.3592e-14,0.05573,0.063261,0.022596,1.994e-07,0.0025332,0.027299,0.011746,0.019069,0.0017234,7.4519e-07,0.008108,0.015948,1.0769e-05,0.008355,0.03146,0.061936,0.006073
GOMF_SUGAR_TRANSMEMBRANE_TRANSPORTER_ACTIVITY	30	26	0.059585	0.0023971	0.14137	0.33671	1	1	1	0.988709	1	PPBP,SLC23A1,SLC23A2,SLC23A3,SLC2A1,SLC2A11,SLC2A14,SLC2A2,SLC2A3,SLC2A4,SLC2A5,SLC2A6,SLC2A7,SLC2A8,SLC2A9,SLC45A1,SLC45A2,SLC45A3,SLC50A1,SLC5A1,SLC5A10,SLC5A11,SLC5A2,SLC5A3,SLC5A4,SLC5A9	0.079146,0.00056554,0.002717,0.00025526,0.052799,0.00053531,0.00036639,2.6407e-07,0.059697,0.00014694,0.028473,0.0015871,0.030634,0.095106,0.004043,8.2762e-07,0.024835,2.059e-05,0.0013146,0.089079,0.0023082,0.012887,0.0027305,0.00037268,0.0083895,0.10055
GOBP_REGULATION_OF_RNA_POLYMERASE_II_REGULATORY_REGION_SEQUENCE_SPECIFIC_DNA_BINDING	12	11	0.10529	0.0027564	0.25017	0.33693	1	1	1	0.988709	1	DAZAP2,DDIT3,DDRGK1,FBXW7,HAND1,LAMTOR5,LIF,NSD1,ZBTB7C,ZMPSTE24,ZNF593	0.034381,0.0013664,0.0032804,0.0067681,0.0033285,0.03729,0.00031893,0.019866,5.0738e-06,0.020944,0.029751
GOMF_PROTEIN_SERINE_KINASE_ACTIVITY	345	313	0.017316	0.0023953	0.041177	0.33705	1	1	1	0.988709	1	AAK1,AATK,AKT1,AKT2,AKT3,ALPK1,ALPK2,ALPK3,ANKK1,ATM,ATR,AURKA,AURKB,BCR,BMP2K,BRAF,BRSK1,BRSK2,BUB1,BUB1B,C8orf44-SGK3,CAMK1,CAMK1D,CAMK1G,CAMK2A,CAMK2B,CAMK2D,CAMK2G,CAMK4,CAMKK1,CAMKK2,CDC42BPA,CDC42BPB,CDC42BPG,CDC7,CDK1,CDK11A,CDK11B,CDK12,CDK13,CDK14,CDK15,CDK17,CDK18,CDK19,CDK2,CDK20,CDK3,CDK4,CDK5,CDK6,CDK7,CDK8,CDK9,CDKL1,CDKL2,CDKL3,CDKL4,CHEK1,CHEK2,CIITA,CIT,CLK1,CLK2,CLK4,CSNK1A1,CSNK1A1L,CSNK1D,CSNK1E,CSNK1G1,CSNK1G2,CSNK1G3,CSNK2A1,CSNK2A2,DAPK1,DAPK2,DAPK3,DCLK1,DCLK2,DCLK3,DMPK,DSTYK,DYRK1A,DYRK1B,DYRK2,DYRK3,DYRK4,EIF2AK1,EIF2AK2,EIF2AK3,EIF2AK4,ERN1,ERN2,FAM20C,FASTK,GAK,GSK3A,GSK3B,HIPK1,HIPK3,HIPK4,HUNK,IKBKB,ILK,KALRN,KSR1,KSR2,LATS1,LATS2,LIMK1,LIMK2,LMTK2,LMTK3,LRRK1,LRRK2,MAK,MAP2K1,MAP2K2,MAP2K3,MAP2K4,MAP2K5,MAP2K6,MAP2K7,MAP3K10,MAP3K11,MAP3K12,MAP3K14,MAP3K19,MAP3K2,MAP3K3,MAP3K4,MAP3K5,MAP3K6,MAP3K7,MAP3K9,MAP4K1,MAP4K2,MAP4K3,MAP4K4,MAP4K5,MAPK1,MAPK10,MAPK11,MAPK12,MAPK13,MAPK14,MAPK15,MAPK3,MAPK4,MAPK7,MAPK8,MAPK9,MAPKAPK2,MAPKAPK5,MARK1,MARK2,MARK3,MARK4,MAST1,MAST2,MAST3,MAST4,MASTL,MELK,MINK1,MKNK1,MKNK2,MOK,MOS,MTOR,MYLK4,MYO3A,MYO3B,NEK1,NEK10,NEK11,NEK2,NEK3,NEK5,NEK6,NEK7,NEK8,NEK9,NIM1K,NLK,NUAK1,NUAK2,OBSCN,OXSR1,PAK1,PAK2,PAK4,PAK6,PASK,PBK,PCK1,PDIK1L,PDPK1,PHKG1,PIK3CA,PIK3CB,PIK3CG,PIK3R4,PIKFYVE,PIM1,PIM3,PINK1,PKMYT1,PKN1,PKN2,PLK1,PLK3,PLK4,PRKAA1,PRKAA2,PRKACA,PRKACB,PRKACG,PRKCA,PRKCB,PRKCE,PRKCG,PRKCH,PRKCI,PRKCQ,PRKCZ,PRKD1,PRKD2,PRKD3,PRKDC,PRKG1,PRKG2,PRPF4B,PSKH1,PSKH2,RAF1,RIOK1,RIOK3,RIPK1,RIPK2,RIPK3,RIPK4,ROCK2,RPS6KA1,RPS6KA2,RPS6KA4,RPS6KA5,RPS6KB1,RPS6KB2,RPS6KC1,RPS6KL1,SBK1,SBK2,SBK3,SGK1,SGK2,SGK3,SIK1,SIK2,SIK3,SLK,SMG1,SNRK,SPEG,SRPK1,SRPK2,STK10,STK11,STK16,STK17A,STK24,STK25,STK3,STK31,STK32A,STK32B,STK32C,STK33,STK35,STK36,STK38,STK38L,STK39,STK4,STK40,TAOK1,TAOK3,TBK1,TESK1,TESK2,TLK1,TLK2,TNIK,TNK2,TRIO,TRPM6,TSSK1B,TSSK2,TSSK3,TSSK4,TSSK6,TTBK2,TTK,TTN,UHMK1,ULK1,ULK2,ULK3,ULK4,VRK1,WNK1,WNK2,WNK4	0.032128,2.0508e-06,0.038855,0.00029204,6.87e-07,0.009314,0.0019095,5.8269e-09,2.3243e-07,0.0031352,0.00060317,0.021817,6.8803e-06,0.028833,1.136e-05,0.0018998,0.00043019,4.4073e-07,0.069985,0.093369,9.2652e-05,0.0032068,7.8863e-15,0.010162,0.0016821,2.3169e-11,0.0025078,0.0046227,0.00014811,0.0053451,0.00067925,0.0028586,0.00047086,6.3977e-05,0.015538,0.040005,0.03094,1.0701e-05,1.2175e-09,0.0028806,0.00027515,0.013658,0.00026742,8.8212e-05,3.7568e-05,2.3759e-13,0.078061,0.0045708,0.00080782,0.0005736,0.042106,0.0025842,0.0023597,1.1448e-07,0.00026015,0.0066593,0.0061206,0.00053448,0.010274,2.7066e-06,0.0059157,0.0053851,0.0052708,0.03964,0.023613,0.018919,0.00087646,2.8314e-05,0.0063148,3.2505e-06,1.7709e-07,4.5519e-05,0.011233,0.000172,0.0085001,0.0024426,0.004792,0.00035606,0.0004182,0.19244,0.010924,0.0059782,0.046908,0.022437,0.066447,0.018496,0.040291,1.1309e-07,0.034704,0.12818,0.0014505,0.0015039,0.023311,0.0007371,0.00030755,0.00080855,0.041871,9.1636e-05,0.0018094,0.014119,0.012036,1.1863e-06,0.014707,0.00010722,1.1358e-18,0.048483,3.198e-06,0.005368,0.10245,0.0099245,0.00011523,0.069533,0.020307,0.032293,0.0023409,0.02321,0.0009279,0.0021836,0.0082397,0.0076426,2.6564e-05,0.017811,4.3892e-05,0.00050877,3.1662e-05,0.00010989,0.05252,0.0077461,1.4867e-06,0.0017486,0.00051412,0.00011576,0.0001015,0.0020918,0.0043303,0.0024894,5.1161e-06,0.001006,0.0068067,0.019118,0.017138,6.1107e-05,2.2588e-06,0.00019274,0.042356,0.03516,0.0042585,0.00026268,0.002934,5.6289e-05,0.013792,0.0081582,0.014658,3.8963e-05,0.00086388,0.0060057,3.934e-06,1.094e-06,8.428e-06,1.5212e-05,0.11986,5.6712e-09,0.044635,0.00040906,0.065294,0.024071,0.0018883,0.0026692,0.067062,0.018048,0.026289,0.0049171,4.8813e-06,0.04232,0.040258,0.011955,0.06876,0.086487,0.074762,0.027213,0.0020052,0.0037365,0.0016251,1.2845e-07,0.0014751,0.022806,4.0606e-05,0.078416,0.00077997,2.8521e-06,0.00034483,0.00062624,0.00042719,0.072942,0.036961,0.0069105,0.050117,0.018185,0.01594,0.0084802,0.001972,0.00016965,0.00082207,0.0016977,0.00019873,7.5492e-05,2.5376e-07,0.036509,0.0017371,2.059e-06,0.010804,0.0057381,0.042987,0.055714,0.16969,0.095534,4.9299e-05,0.0028457,0.0032536,3.8408e-05,0.00072088,0.034941,0.0024197,0.0115,0.016716,0.0030107,1.2241e-05,0.13099,0.0015944,7.0458e-07,1.5848e-11,0.0025858,0.022771,5.8317e-08,0.00034716,5.0932e-08,0.14726,3.7173e-05,0.017312,0.016369,0.070825,0.034592,0.022478,7.703e-05,0.0017208,0.00026719,0.0024127,0.00018126,0.0061077,0.029919,0.00010981,3.1323e-07,0.0083777,0.0083777,0.0011583,0.0036917,4.3762e-05,0.1988,3.2152e-07,0.00091012,7.9719e-06,0.0070885,8.7392e-06,0.010985,0.011522,3.8584e-12,0.0092572,0.00030039,0.0011018,0.016608,3.3262e-05,1.8964e-05,0.033571,7.6417e-05,0.011163,0.00031489,3.2019e-05,0.00058345,0.05068,2.0657e-05,0.00090026,0.00014003,0.0025047,0.010591,0.0088915,1.0517e-05,0.001616,0.0027558,0.0322,9.793e-08,0.087562,1.932e-05,0.0015482,0.0007223,0.0015726,4.5575e-05,4.9772e-05,0.0052613,0.00028985,0.0017679,2.4825e-12,0.0017472,0.016842,0.027298,0.06147,0.017853,3.2493e-07,2.9612e-08,0.00038909,0.011945,0.020402,5.611e-06,0.063822
GOBP_GROOMING_BEHAVIOR	18	18	0.076483	0.0025608	0.18194	0.33711	1	1	1	0.988709	1	APRT,AVP,AVPR1A,CNTNAP4,CTNS,DDO,DLG4,DRD1,DRD2,HOXB8,MC4R,NMU,NMUR2,OXT,PPT1,QRFP,SLC1A1,SLITRK5	0.0026255,1.612e-06,0.023372,1.0747e-08,0.053744,0.074354,8.2112e-05,0.0092918,5e-10,0.004062,0.0082421,0.004245,0.0060375,0.17064,0.090505,0.046263,0.014112,0.026946
GOBP_MUSCLE_CELL_CELLULAR_HOMEOSTASIS	20	16	0.068072	0.002149	0.16203	0.3372	1	1	1	0.988709	1	BAG3,CAPN3,CAV1,CFL2,CHRNA1,CSRP3,FXN,GAA,HIF1A,LOX,MSTN,PFKM,PLN,SGCZ,SOD1,TRIM32	0.026645,0.037629,0.046646,0.0042049,0.0014254,0.009606,0.00014487,0.054756,0.012431,0.083024,0.0017162,1.9253e-05,0.017466,2.5769e-16,0.00010709,0.083873
GOBP_LEUKOCYTE_MEDIATED_CYTOTOXICITY	121	94	0.035315	0.0026957	0.084156	0.33738	1	1	1	0.988709	1	ARG1,ARL8B,ARRB2,AZU1,CADM1,CD160,CD1A,CD1B,CD1C,CD1D,CD1E,CD2,CD226,CEACAM1,CEBPG,CLEC12B,CLEC2A,CORO1A,CRK,CRTAM,CTSC,CTSH,CX3CR1,CXCL6,DNASE1,DNASE1L3,ELANE,EMP2,F2RL1,FADD,FCGR2B,FCGR3A,GFER,GZMB,GZMM,HAVCR2,ICAM1,IL12A,IL12B,IL12RB1,IL18,IL18RAP,IL21,IL23A,IL23R,IL7R,ITGAM,KIF5B,KLRB1,KLRC1,KLRD1,KLRF2,LAG3,LAMP1,LEP,LGALS9,LYST,MR1,MYD88,NCKAP1L,NKG7,NLRP6,NOS2,P2RX7,PIK3R6,PLEKHM2,PPP3CB,PRDX1,PTPN6,PTPRC,PVR,RAB27A,RAET1E,RAET1G,RASGRP1,RIPK3,RNF19B,SCNN1B,SERPINB9,SLAMF6,SLAMF7,SLC22A13,STAP1,STAT5B,STX7,TGFB1,TUBB4B,TYROBP,ULBP1,ULBP2,ULBP3,UNC13D,VAMP2,XCL1	0.040549,0.12865,0.0014079,0.0025164,5.682e-05,0.009096,0.031368,0.0048281,0.0032427,0.038938,0.0048281,0.010524,0.0055481,0.082618,0.017186,0.062457,0.0093065,0.00011656,0.0080761,0.0046439,0.020731,0.0066433,0.0086452,0.086814,0.013281,0.018147,0.001919,0.010567,0.0062632,0.00042454,0.054648,0.0031749,0.014342,0.009173,0.080149,0.010583,3.17e-05,0.0013818,0.00082542,0.12049,0.053862,0.0083444,0.0029049,0.012491,0.043785,0.015116,0.10964,1.8756e-05,0.13104,0.023433,0.0167,0.025427,2.1021e-05,0.072528,1.3067e-05,0.16155,0.0024154,0.028352,0.035541,0.035734,0.025503,0.011435,0.016044,0.00023006,0.029997,0.061982,0.021877,1.8086e-05,0.024016,0.054506,0.022758,0.034422,0.01526,0.061918,1.2327e-06,0.070825,0.015921,0.0016549,0.0077271,0.023854,0.013267,0.00077918,0.0033272,0.020753,0.050968,0.0025253,0.0051783,0.014213,0.032686,0.058125,0.053195,8.4699e-05,3.5359e-05,0.012119
GOMF_INOSITOL_1_4_5_TRISPHOSPHATE_BINDING	10	10	0.11022	0.0027514	0.26268	0.33739	1	1	1	0.988709	1	CYTH2,ITPR1,ITPR2,PLCL2,RPH3A,TRPC1,TRPC3,TRPC4,TRPC6,TRPC7	0.013694,0.0057502,0.00036952,1.448e-13,0.002522,0.005229,0.027183,1.2088e-14,2.2221e-05,0.011042
GOBP_MRNA_METHYLATION	17	15	0.083734	0.0025596	0.20012	0.33782	1	1	1	0.988709	1	CBLL1,CMTR1,METTL14,METTL16,METTL3,METTL4,METTL8,NSUN2,PCIF1,TRMT10C,TRMT6,TRMT61A,TRMT61B,WTAP,ZC3H13	0.035039,0.00081289,4.5701e-05,0.0010055,0.0042606,6.8884e-05,0.0618,0.00024613,1.0402e-07,0.018863,0.13665,9.7802e-07,4.0295e-09,2.4475e-05,0.053166
GOBP_REGULATION_OF_PROTEIN_TARGETING_TO_MEMBRANE	33	31	0.058034	0.002549	0.13874	0.33787	1	1	1	0.988709	1	AKT2,ANK3,C2CD5,CDK5,CDK5R1,CEMIP,CHP1,CIB1,DMTN,ERBB2,FIS1,FYN,HPCA,HRAS,INPP5K,ITGAM,ITGB1BP1,ITGB2,KCNB1,KCNE1,MIEF1,MIEF2,MTCL1,MYO1C,PDZK1,PRNP,SLC1A1,SLC51B,STOM,TCAF1,TCAF2	0.00029204,3.5775e-07,0.063339,0.0005736,5.8502e-06,6.2407e-06,0.011715,0.097501,0.048717,4.4642e-06,0.10081,3.424e-05,0.0019633,0.00041521,0.087733,0.10964,0.10795,0.0029759,0.0010292,0.0001039,2.9704e-13,0.00014115,0.010933,0.0018229,0.009096,0.022698,0.014112,0.079402,0.0066203,0.085051,0.0048542
GOBP_POSITIVE_REGULATION_OF_UBIQUITIN_PROTEIN_TRANSFERASE_ACTIVITY	32	29	0.058382	0.0024803	0.13961	0.33791	1	1	1	0.988709	1	ARRDC3,ARRDC4,AXIN1,BMI1,BTRC,CDC14B,CDC20,CDC20B,CDKN1B,DCUN1D1,DCUN1D2,DCUN1D3,DCUN1D4,DCUN1D5,FBXW7,MASTL,PEX12,PIN1,PINK1,PLK1,PTEN,RPS2,STUB1,TOPORS,TRIB3,UBE2C,UBE2L3,UBE2N,UBE2S	0.049075,0.10259,9.9873e-05,0.01001,9.3928e-08,2.101e-11,5e-10,0.098397,0.0015539,0.00304,0.11577,0.031877,0.029941,0.019587,0.0067681,0.044635,0.021664,2.5603e-07,2.5376e-07,0.010804,0.00026613,0.014342,0.00010045,0.022596,0.0055285,4.1819e-05,0.023767,0.011443,0.016629
GOBP_POSITIVE_REGULATION_OF_ERBB_SIGNALING_PATHWAY	40	37	0.056282	0.0027002	0.13466	0.33799	1	1	1	0.988709	1	ADAM17,ADORA1,ADRA2A,AFAP1L2,AGR2,AGT,AREG,BCAR3,BTC,CBL,CCDC88A,DGKD,EGF,EPGN,EREG,FASLG,FBXW7,GPER1,HAP1,HBEGF,HIP1,HIP1R,MMP9,NCF1,NEU3,NEURL1,NUP62,PDE6G,PDE6H,PLAUR,PTK6,RALA,RALB,RBPJ,RTN4,SHKBP1,SOS1	0.030823,0.040791,0.063848,0.00053262,0.010828,0.026941,0.0081809,4.4688e-08,0.012347,0.065808,0.013002,0.0060637,0.011078,0.15605,0.058264,0.0043421,0.0067681,0.085848,0.019124,8.075e-10,0.10548,0.040596,8.5104e-07,1.1355e-05,0.0021537,1.193e-09,0.15177,0.0028939,0.016608,0.022899,1.556e-06,5.554e-06,0.021653,0.00039159,2.2403e-05,0.0027384,0.024196
GOBP_NEGATIVE_REGULATION_OF_TYPE_II_INTERFERON_PRODUCTION	41	36	0.052915	0.0025042	0.12677	0.33819	1	1	1	0.988709	1	AXL,C1QBP,CD274,CD96,CR1,DDIT3,GAS6,GATA3,HAVCR2,HMGB1,IL10,IL1RL1,IL20RB,IL33,IL36RN,INHA,INHBA,LAPTM5,LGALS9,LGALS9B,LILRB4,NLRP6,NOD2,NR1H4,PDCD1LG2,PGLYRP1,PGLYRP2,PGLYRP3,PRNP,RARA,SCGB1A1,SLAMF1,TLR4,TNFSF4,XCL1,ZC3H12A	0.019578,0.0083567,0.012911,0.0060864,0.033221,0.0013664,0.0011414,0.053695,0.010583,0.0027016,0.12059,0.0050771,2.9808e-06,0.0041059,0.016019,0.00051979,0.012511,0.0015574,0.16155,8.3082e-07,0.0097789,0.011435,0.00017582,0.0021452,0.022468,0.063952,0.015918,0.047844,0.022698,0.00017074,0.0070607,0.0036168,0.047767,0.029235,0.012119,5.4133e-06
GOBP_2FE_2S_CLUSTER_ASSEMBLY	11	9	0.096552	0.0022866	0.23164	0.33841	1	1	1	0.988709	1	BOLA2B,FXN,GLRX3,GLRX5,HSCB,ISCU,LYRM4,NDUFAB1,NFS1	0.0050491,0.00014487,0.012781,0.062374,2.6748e-06,0.0075617,0.0006705,0.077906,0.0021752
GOMF_ICOSANOID_RECEPTOR_ACTIVITY	13	12	0.089576	0.0024493	0.21501	0.33849	1	1	1	0.988709	1	CYSLTR2,HPGD,LTB4R,LTB4R2,PPARG,PTGDR,PTGDR2,PTGER2,PTGER3,PTGER4,PTGFR,PTGIR	0.03373,0.0057043,0.00099284,0.00099284,6.5411e-08,0.032419,0.00075876,0.0030832,0.0024597,0.068881,0.0090062,0.001203
GOBP_NEGATIVE_REGULATION_OF_CALCIUM_ION_TRANSMEMBRANE_TRANSPORT	53	39	0.045341	0.0022331	0.10885	0.33851	1	1	1	0.988709	1	ADRA2A,ATP1A2,BCL2,BIN1,C4orf3,CALM2,CALM3,CASQ2,DRD4,EPO,FBXO11,FKBP1A,FKBP1B,GNB5,GPR35,GSTM2,GSTO1,MRLN,NOS1,NTSR1,OPRL1,PKD2,PLN,PPP3CA,PPP3CB,PPP3CC,PPP3R1,PPP3R2,RRAD,SESTD1,SLN,SRI,THADA,TMBIM6,TRDN,UBQLN1,UBR3,VDAC1,YWHAE	0.063848,0.0031818,2.4736e-05,0.0011552,0.033014,0.038803,0.0016341,0.0077798,0.0008094,8.1225e-06,0.00045378,0.0066466,2.446e-07,0.10435,0.0015688,6.1479e-06,6.9425e-06,0.0086034,0.00018613,0.027034,0.0011727,0.013314,0.017466,0.00051678,0.021877,0.00046673,3.5261e-07,0.0090272,0.0049935,0.044938,0.013997,0.02714,0.073153,5.0275e-12,0.00064797,8.8388e-09,0.015044,0.050107,0.039876
GOBP_REGULATION_OF_RAC_PROTEIN_SIGNAL_TRANSDUCTION	20	19	0.081105	0.0027899	0.19481	0.33859	1	1	1	0.988709	1	ALS2,ARF6,ARHGAP24,ARHGAP44,AUTS2,CADM4,CRK,DNM2,GABARAP,KBTBD6,KBTBD7,KRAS,NF1,PIK3CB,PIK3CG,RASGRF1,SH3BP1,SSX2IP,STMN3	0.01505,0.0084727,0.0010204,3.2253e-09,1.3819e-06,0.041109,0.0080761,0.0035223,8.0585e-05,0.05641,0.027105,0.04775,0.013599,0.001972,0.00016965,2.352e-06,0.082324,0.10551,0.00053896
GOBP_PENILE_ERECTION	11	11	0.10315	0.0027004	0.24802	0.33876	1	1	1	0.988709	1	ACVR2A,ADA,AVP,AVPR1A,CNR1,EDNRB,OXT,OXTR,P2RY1,VGF,VIP	3.6807e-10,0.017808,1.612e-06,0.023372,0.062944,0.022623,0.17064,0.0041456,0.060036,3.5431e-05,0.0094894
GOBP_MAINTENANCE_OF_LOCATION	333	292	0.017854	0.002387	0.042971	0.3389	1	1	1	0.988709	1	ABCA1,ABCG1,ABHD5,ABL1,ACACB,ACVR1C,AKAP6,AKAP9,AKT1,ALB,ALKBH7,ANGPTL3,ANK2,ANK3,ANKRD13C,ANXA1,AP3D1,APLNR,APOA1,APOB,APOC4,APOE,ARHGAP21,ARL2,ARL2BP,ASPM,ATG5,ATP1A2,ATP7B,AUP1,B4GALNT1,BARD1,BAX,BBS4,BDKRB1,BSCL2,C11orf94,C3,CACNA1C,CALM2,CALM3,CALR,CAMK2D,CAPN3,CASQ1,CASQ2,CAV1,CCDC88A,CCL19,CCL21,CCL3,CCR7,CD4,CDK5,CDS1,CDS2,CEMIP,CER1,CES1,CHCHD10,CHD7,CHERP,CIAPIN1,CIDEA,CIZ1,CORO1A,COX17,CPS1,CPT1A,CRP,CRY1,CRY2,CX3CL1,CXCL10,CXCL11,CXCL9,CYBA,DBN1,DDIT3,DGAT2,DHRS7C,DIAPH1,DRD1,DRD2,DZIP1,EHD1,ENPP1,F2R,FAF1,FASLG,FBN1,FBN2,FBXW7,FCER2,FFAR2,FGF2,FITM1,FITM2,FKBP1A,FKBP1B,FTH1,FTL,FTMT,FTO,G3BP2,GAA,GET4,GM2A,GOLPH3,GP1BA,GP1BB,GP5,GP9,GPER1,GPSM2,GRIK5,GSN,GSTM2,GSTO1,HAP1,HEXA,HEXB,HILPDA,HK1,HK2,HNRNPU,HRC,HSP90B1,HSPA5,HTR2A,HTR2B,IBTK,IGSF11,IKBKE,IL10,IL13,IL1B,IL6,INSIG1,INSIG2,ITGAV,ITGB3,ITPR1,ITPR2,JPH1,JPH2,JPH3,JSRP1,KDELR1,KDELR2,KDELR3,KEAP1,LACRT,LATS1,LCK,LDAH,LEP,LETM1,LHCGR,LIME1,LMAN1,LPL,LTBP1,MCOLN1,MCOLN2,MCOLN3,MDFI,METTL21C,MORC3,MSR1,MYZAP,NBL1,NFKB1,NFKBIA,NFKBIB,NFKBIE,NOL3,NOS1,NPSR1,NR1H2,NR5A1,NRIP1,NRROS,NTSR1,OS9,OSBPL11,OSBPL8,P2RX7,P2RY6,PAFAH1B1,PARK7,PDE4D,PDIA2,PDPK1,PFN4,PINK1,PISD,PKD1,PKD2,PLA2G10,PLA2G4C,PLCB1,PLCB3,PLCB4,PLCD1,PLCE1,PLCG1,PLCG2,PLCH1,PLIN2,PLIN3,PLIN5,PLN,PLOD3,PML,PNPLA2,POLR2M,PPARA,PPARG,PRKACA,PRKCE,PRKD1,PSEN1,PTK2B,PTPN2,PTPN6,PTPRC,RASA3,RER1,RIT2,RNF213,RYR1,RYR2,S100A7,S100A8,SCARB1,SCIN,SIRT1,SLC18A2,SLC25A23,SLC30A2,SLC30A3,SLC30A7,SLC30A8,SLC39A4,SLC8A1,SLC8B1,SMIM22,SNCA,SOAT1,SORL1,SP100,SREBF1,SRGN,SRI,STARD4,STAT5B,SUN1,SUN2,SUPT7L,SYNE1,TAF3,TAF8,TBCCD1,THY1,TMEM38A,TMEM38B,TMSB10,TOPORS,TPCN1,TPCN2,TRDN,TREM2,TRPA1,TRPC1,TRPM2,TRPV1,TSPO,TTC39B,TWF1,TXN,UBASH3B,UVRAG,VPS13A,VPS13C,VPS13D,VSTM2A,XCL1,XCR1,YWHAB,ZC3H12A,ZFYVE1	0.0023827,0.00018451,0.0020771,0.018106,0.010421,0.021777,3.8632e-12,0.029951,0.038855,0.15181,0.12749,0.019138,3.2787e-08,3.5775e-07,0.00021508,0.010566,0.0032933,3.8761e-06,0.0059241,0.0059381,0.00606,0.0013396,0.00079192,3.6814e-05,0.036991,0.00010024,0.017731,0.0031818,0.034431,0.050642,0.00016397,0.0095185,0.069612,0.080446,0.0001536,0.0037616,0.00030882,0.065788,2.8285e-11,0.038803,0.0016341,0.0036119,0.0025078,0.037629,8.7039e-06,0.0077798,0.046646,0.013002,0.00029718,0.0038293,0.054558,0.038159,0.0023989,0.0005736,0.00061437,0.0013573,6.2407e-06,4.2996e-05,0.00059978,0.0039781,0.0049597,0.00066179,0.13788,0.00048437,0.023538,0.00011656,0.0024997,0.0031971,0.0036575,0.032521,0.061969,0.0098908,0.039292,0.0012186,0.0019409,0.0055903,3.4274e-05,0.0074686,0.0013664,0.13892,0.01944,4.1975e-05,0.0092918,5e-10,4.6559e-07,8.9276e-06,0.050147,0.081141,0.00070492,0.0043421,0.088573,0.0065559,0.0067681,0.0045921,0.041801,0.011713,0.00017364,5.1446e-07,0.0066466,2.446e-07,0.024651,0.019533,0.087751,3.021e-05,0.002978,0.054756,0.011008,0.11317,0.014384,0.040527,0.047258,0.0083029,0.011635,0.085848,0.087505,0.021606,0.0068388,6.1479e-06,6.9425e-06,0.019124,0.0322,0.075168,3.0874e-05,0.021353,0.0017281,0.017844,0.013401,0.00038417,0.00064376,0.0046102,0.090548,0.039217,1.807e-06,0.012548,0.12059,0.052138,0.019814,0.045907,0.033582,0.00080266,0.0050231,0.00024362,0.0057502,0.00036952,0.00021574,2.5929e-06,0.0042948,0.0002676,0.0010051,4.2939e-05,0.00014448,0.0039853,0.011643,0.005368,0.028704,0.0075702,1.3067e-05,9.0655e-05,3.5396e-06,0.00017689,0.018457,7.0344e-06,0.00046183,0.016547,0.0033329,0.0034092,0.00010978,0.009282,3.3825e-05,0.0013399,0.014456,0.059133,6.0807e-06,0.014923,0.00014869,0.085439,0.023517,0.00018613,0.034505,0.030567,0.12064,0.0011672,0.013359,0.027034,0.00011835,5.573e-05,0.006232,0.00023006,0.050931,9.0503e-05,0.011889,2.1552e-05,0.00064904,0.018185,0.00017445,2.5376e-07,3.2864e-05,0.020945,0.013314,3.4286e-06,0.095673,5.8248e-07,3.5136e-08,0.046063,0.12898,0.00047794,0.0073391,0.00035885,0.00039982,0.026028,1.2082e-05,0.00029659,0.017466,4.0811e-05,0.030373,0.10633,0.02216,0.023456,6.5411e-08,0.095534,0.00072088,1.2241e-05,1.2313e-07,0.0010158,0.0039712,0.024016,0.054506,1.8277e-08,0.0012549,0.00022162,0.0059652,0.0025021,8.5391e-06,0.038648,0.11501,0.007194,0.027498,0.0014378,0.0020375,0.0206,0.028915,8.7268e-05,0.017463,0.013252,4.5977e-06,1.5191e-06,0.023109,5.1793e-05,0.0013974,5.0586e-05,0.0043888,0.0073553,1.056e-11,0.0016096,0.02714,0.0022351,0.020753,0.0098559,0.00016861,2.7449e-07,0.0022825,0.018809,0.0023549,0.11615,0.05573,0.0078902,6.2922e-05,0.0099446,0.022596,0.018813,0.0065151,0.00064797,0.048656,0.055233,0.005229,0.001235,0.038908,0.013516,0.0016605,0.035886,0.0040099,0.0064571,0.00066296,0.10606,0.0099382,0.00047133,0.0030634,0.012119,0.085781,0.035482,5.4133e-06,7.6254e-05
GOBP_REPLICATION_FORK_PROTECTION	10	7	0.13353	0.0027892	0.32147	0.33893	1	1	1	0.988709	1	BLM,BRCA2,DONSON,SMARCAL1,TIMELESS,TIPIN,ZNF830	0.0097706,0.0065482,0.0061765,0.0001058,0.0085699,0.00090013,0.046546
GOBP_TOXIN_TRANSPORT	39	39	0.054625	0.0026904	0.13175	0.33922	1	1	1	0.988709	1	ABCG1,ADAM10,ANTXR1,ANTXR2,ANTXRL,ATP6V0A1,BNIP3,CCT2,CCT3,CCT4,CCT5,CCT6B,CCT7,CCT8,CD274,COPB2,COPZ1,CRTC2,DNAJA1,DNAJC17,DNM1,GGA1,HSPA5,LRP6,MEP1B,MTMR12,NRP1,RAB28,RAB29,RAB40B,RAB43,SCFD1,SLC22A1,SLC22A2,SLC22A3,SLC29A4,SLC7A8,TCP1,TRIP4	0.00018451,8.8429e-05,0.0042117,0.0011959,0.005487,2.2324e-06,0.00134,0.0057871,0.037348,0.00017293,0.096371,0.046546,8.3822e-15,0.0022682,0.012911,0.010712,0.00025078,1.6276e-13,0.063438,0.0012178,0.012834,0.019424,0.00064376,0.00015225,0.00020079,0.0015725,1.3807e-05,0.016945,7.6401e-06,0.0026412,0.0015993,0.012527,0.01726,0.017596,0.031478,0.00048996,0.026078,0.0047294,1.4342e-08
GOMF_RACEMASE_AND_EPIMERASE_ACTIVITY	17	11	0.10983	0.0028752	0.26494	0.33925	1	1	1	0.988709	1	AMACR,DSE,GALE,GALM,GLCE,GNE,L3HYPDH,MCEE,RPE,SRR,YJEFN3	0.040332,0.032808,0.1001,0.009749,0.024146,0.00020964,0.0052833,6.1555e-05,0.01547,0.0020618,1.7042e-14
GOBP_NEUROMUSCULAR_PROCESS	154	138	0.025246	0.0023317	0.060934	0.33933	1	1	1	0.988709	1	ABL1,ACTN3,ADARB1,ADCY5,ADORA2A,AGTPBP1,ALDH1A3,APP,ASCL1,ATP8A2,BACE1,BCR,BLOC1S4,C12orf57,CAMTA1,CASQ1,CAV3,CCDC78,CDH23,CHD8,CHRNA1,CHRNB1,CHRND,CLN8,CLRN1,CNTNAP1,COMP,CSMD1,CTNNA2,DCTN1,DLG4,DMPK,DRD1,DRD2,DRD3,DVL1,EDNRA,FGF12,FOXS1,FXN,GAA,GBX1,GIGYF2,GLRA1,GLRB,GM2A,GPR88,GRID2,GRIN2A,GRIN2C,GRIN2D,GRIN3A,GSTM2,GSTO1,HERC1,HEXA,HEXB,HMX3,HOMER1,HOXA1,HOXC10,HOXD10,HSP90AA1,IGDCC3,ITPR1,JPH3,JSRP1,KBTBD13,KCNA1,KCNH1,KCNJ2,MAP1A,MTOR,MYCBP2,MYH14,MYH3,MYH7,MYO7A,NBN,NEFL,NEUROG1,NKX6-2,NLGN2,NPAS1,NPR2,NR4A1,NRXN1,PAFAH1B1,PCDH15,PDE8B,PENK,PEX5,PNKD,POMK,POU4F1,POU4F2,POU4F3,PRRT2,PTEN,RAC3,RBFOX1,RCSD1,RPS6KB1,SCN1A,SCN4A,SHANK1,SLC1A3,SLC6A3,SLC8A3,SLITRK6,SLURP1,STAC,STAC2,STAC3,STRA6,TCAP,TCF15,TMEM150C,TNNC2,TNNI1,TNNI2,TNNI3,TNNT1,TNNT3,TNR,TPP1,TUBA1A,UBA5,UCHL1,UCN,USH1C,USH1G,VPS35,VPS54,VTI1A,XRCC1,ZMPSTE24,ZNF212	0.018106,0.03298,0.00050497,0.00037582,0.0057502,0.015148,0.080832,0.0074312,0.00011087,0.00052149,0.0028766,0.028833,0.067007,0.019363,3.8777e-08,8.7039e-06,0.026437,6.613e-05,0.0030455,1.0526e-05,0.0014254,0.004276,0.068481,0.033733,0.043569,1.4929e-05,0.041688,4.1047000000000004e-24,2.8688e-13,0.082676,8.2112e-05,0.010924,0.0092918,5e-10,0.013844,0.0091346,0.039454,0.0055905,0.10562,0.00014487,0.054756,0.059558,2.0556e-05,0.096837,0.029481,0.11317,0.064169,2.1084e-07,1.526e-05,0.065928,0.0005184,0.0028739,6.1479e-06,6.9425e-06,0.00012374,0.0322,0.075168,0.11889,0.010284,0.0034246,0.011772,0.014849,0.00087871,0.0018539,0.0057502,0.0042948,0.0002676,0.021361,0.01149,9.8978e-06,0.12254,2.632e-12,0.018048,0.0073854,2.2684e-05,0.049991,0.06893,0.00042637,0.031178,0.021441,0.062284,0.10953,0.0078883,8.4613e-10,4.0968e-05,0.012874,5.9734e-09,9.0503e-05,4.4717e-05,1.7306e-05,3.5715e-05,0.0060685,0.008278,0.0031981,0.0067005,0.0024549,1.7733e-07,0.0084003,0.00026613,0.014778,7.100900000000001e-33,0.068435,0.00018126,0.00032914,0.0014076,9.6624e-10,0.0077217,0.017419,0.00016764,0.0028213,1.811e-06,0.0027256,4.6036e-08,2.048e-05,0.05971,5.1657e-07,0.010568,0.015422,9.2387e-07,0.011776,0.04995,0.011131,0.0019997,0.020498,4.4062e-12,2.3884e-05,8.5607e-06,0.00091343,0.037906,1.8409e-05,0.0017234,9.4683e-05,0.071999,0.00054248,0.00035908,3.8637e-06,0.020944,0.045424
GOBP_NEUROTRANSMITTER_METABOLIC_PROCESS	24	22	0.053195	0.0019688	0.12844	0.33938	1	1	1	0.988709	1	ABAT,ACHE,AGTPBP1,ALDH5A1,ALDH9A1,BCHE,CHAT,COLQ,COMT,DAGLA,DAGLB,DBH,GAD1,GAD2,GCHFR,HNMT,MOXD1,NOS1,PAH,PRIMA1,SLC5A7,TH	0.002324,0.00011033,0.015148,4.6229e-06,0.0065204,7.8926e-07,0.0089064,0.024679,0.0029785,9.5913e-05,5.9877e-05,0.03349,9.8256e-06,0.0038643,0.00013264,0.0022079,0.079789,0.00018613,0.00089446,0.0039173,0.0013542,0.0011765
GOBP_EXOCYTOSIS	340	293	0.018453	0.0024713	0.044559	0.33939	1	1	1	0.988709	1	ABCA12,ABCC4,ADGRE2,ADORA2B,ADRA2A,ANK1,ANXA1,ANXA2,ANXA3,ARFGEF1,ARHGAP44,ARL8B,ATP13A2,ATP2A2,ATP9A,BAIAP3,BCR,BRAF,BRSK2,C12orf4,CACNB4,CADPS,CADPS2,CALM3,CBL,CCL3,CCL8,CD300A,CD84,CDK5,CDK5R2,CEACAM1,CFTR,CHGA,CHMP2A,CHMP3,CHMP6,CLASP1,CLASP2,CLNK,COPS5,CORO1A,CPLX1,CPLX2,CPLX3,CRHBP,CTBP2,DMTN,DNAJC5,DTNBP1,DVL1,EQTN,ERC2,EXOC1,EXOC2,EXOC3,EXOC3L1,EXOC3L4,EXOC4,EXOC5,EXOC6,EXOC6B,EXOC7,EXOC8,EXPH5,F2RL1,FBXL20,FBXO45,FCGR2B,FCGR3A,FER,FES,FGA,FGG,FGR,FOXF1,GAB2,GATA2,GCGR,GIT1,GRIK5,GRP,HAP1,HCK,HGS,HMOX1,HTR1B,IFNG,IL13,IL4,IL4R,ITGAM,ITGB2,ITSN1,JAGN1,KCNB1,KIT,KLRF2,LAMP1,LAT,LAT2,LGALS9,LGI3,LIN7A,LIN7B,LIN7C,LLGL1,LLGL2,LRRK2,MIA3,MICAL1,MICAL3,MRGPRX2,MYH9,MYO1G,NAPA,NAPB,NCKAP1L,NKD2,NKG7,NLGN1,NLRP5,NOTCH1,NPY,NR4A3,OTOF,P2RX1,P2RX7,P2RY1,PAK1,PCLO,PDCD6IP,PDPK1,PFN2,PIK3C2A,PIK3CD,PIK3CG,PIP5K1C,PLA2G3,PLA2G6,PPFIA3,PPP3CB,PRAM1,PREPL,PRKCB,PRKCG,PRRT2,PRSS12,PSEN1,PTAFR,PTGDR,PTGDS,RAB10,RAB11A,RAB11B,RAB11FIP1,RAB11FIP2,RAB11FIP5,RAB12,RAB13,RAB15,RAB21,RAB25,RAB26,RAB27A,RAB27B,RAB2B,RAB31,RAB33B,RAB3A,RAB3B,RAB3C,RAB3D,RAB3IL1,RAB3IP,RAB44,RAB5A,RAB7A,RAB8A,RAB8B,RABEPK,RABGEF1,RAC2,RALA,RALB,RAP1A,RAP1B,RAPGEF4,RASGRP1,REST,RIMS1,RIMS3,RIMS4,RPH3A,RPH3AL,S100A10,S100A13,SCAMP1,SCAMP5,SCIN,SCN11A,SCRIB,SCRN1,SDC4,SDCBP,SDF4,SLC17A9,SLC18A2,SLC4A8,SMCR8,SMPD3,SNAP23,SNAP25,SNAP29,SNAP47,SNAPIN,SNCA,SNF8,SNPH,SNX19,SNX4,SNX6,SPHK2,SRCIN1,STEAP2,STX11,STX17,STX1A,STX2,STX3,STX4,STXBP1,STXBP3,STXBP5,STXBP5L,STXBP6,SV2A,SV2B,SV2C,SYCN,SYK,SYN2,SYNGR1,SYNGR2,SYNGR3,SYNJ1,SYT1,SYT10,SYT11,SYT12,SYT13,SYT17,SYT2,SYT3,SYT4,SYT5,SYT6,SYT7,SYT8,SYT9,SYTL1,SYTL2,SYTL3,TMED10,TMEM167A,TMEM167B,TMEM79,TNFAIP2,TPCN2,TPH1,TPRG1L,TRAPPC11,TRPV6,TSG101,TXLNA,UNC13A,UNC13B,UNC13C,UNC13D,VAMP2,VAMP3,VPS11,VPS18,VPS4A,VPS4B,VSNL1,VTI1B,WDR41,WIPF3,WNT7A,YKT6,ZP3,ZP4	0.0008731,0.0018207,0.011777,0.00042426,0.063848,0.0019618,0.010566,0.0059139,0.0006049,2.1349e-07,3.2253e-09,0.12865,0.010076,1.3195e-13,0.00075048,0.00036119,0.028833,0.0018998,4.4073e-07,0.04311,0.00057199,2.1519e-13,2.8009e-05,0.0016341,0.065808,0.054558,0.055338,0.025098,0.052893,0.0005736,0.0024032,0.082618,0.004149,0.013498,1.3869e-05,0.0059962,0.039965,0.00028254,0.0029155,6.4364e-05,0.00010681,0.00011656,3.4175e-05,0.0025264,8.5896e-10,0.15561,0.00034299,0.048717,0.016172,1.2894e-05,0.0091346,0.010156,8.8415e-05,0.13776,0.014016,0.16204,0.078861,0.0023944,4.585600000000001e-19,0.0039413,0.036676,0.0003609,0.05121,0.013355,0.017881,0.0062632,2.6334e-09,0.00010071,0.054648,0.0031749,0.0004876,6.1858e-06,0.0016781,0.0016781,0.026329,0.057518,0.012413,0.0045987,0.0035923,2.8624e-05,0.021606,0.0012814,0.019124,8.3988e-05,0.0031514,0.057157,0.03042,0.043909,0.052138,0.052138,0.0069088,0.10964,0.0029759,3.676e-08,0.10784,0.0010292,4.2906e-06,0.025427,0.072528,1.4093e-07,0.070527,0.16155,0.0054554,0.056271,0.0046844,0.00038941,1.0954e-06,0.0044461,0.0023409,0.00012698,0.11178,0.017337,0.011554,0.032719,0.024915,0.00066663,0.096956,0.035734,0.016154,0.025503,6.0672e-06,0.0038242,6.3155e-05,0.0024244,0.017706,0.00017387,0.0026581,0.00023006,0.060036,2.8521e-06,5.8163e-06,0.052393,0.018185,0.059485,6.0521e-05,0.11185,0.00016965,0.033984,3.8138e-06,0.0047818,0.00079336,0.021877,0.059648,4.0694e-06,3.8408e-05,0.034941,0.0084003,1.7882e-05,1.2313e-07,2.4857e-07,0.032419,0.00068828,0.0052486,0.099426,0.023955,0.0053216,0.012406,6.0227e-10,0.067267,5.0276e-11,0.073252,1.2089e-07,0.08632,0.023925,0.034422,0.00065537,0.000957,0.013699,0.0032259,2.9219e-06,0.00029683,0.0042071,0.035403,0.00020833,0.0016471,0.0069834,9.8622e-05,0.018036,0.017225,0.015219,0.023027,0.10451,0.028911,5.554e-06,0.021653,3.8323e-07,0.079437,0.002367,1.2327e-06,0.00041426,5.8763e-06,0.012302,0.067508,0.002522,0.009863,0.014148,3.3997e-05,0.037772,0.00039464,0.027498,0.0019178,1.0662e-05,0.0046837,0.083424,0.037717,0.0081342,0.0048167,0.0020375,9.0221e-05,0.00017972,6.1062e-09,0.0072832,0.0015647,0.051976,0.12703,2.9385e-05,0.0013974,2.5635e-13,0.008992,4.4575e-06,0.00018053,0.00036166,0.0024579,0.0035099,0.0083702,0.003216,0.00098018,0.018332,0.031867,0.0054273,0.1149,2.252e-09,0.012103,0.050464,0.12114,0.00069792,0.01022,0.0084782,0.0035475,0.00017338,0.002164,1.6161e-06,4.5043e-11,0.0094301,0.014342,0.0011769,2.8795e-10,0.022071,0.048559,0.00030016,0.014627,0.010555,0.049556,2.9299e-09,0.0041771,0.0081981,0.00085831,6.3842e-05,0.013904,0.00055893,9.0527e-05,1.3835e-05,0.008014,0.020058,0.0042636,0.0015995,0.087178,0.024965,0.0065151,0.0076172,0.078845,0.00099564,0.052413,0.041348,0.081233,2.4913e-05,0.0060069,6.4208e-05,8.4699e-05,3.5359e-05,0.0014368,0.00037444,0.0016959,3.4063e-07,0.066231,0.0035076,0.0025475,0.0058974,6.6777e-06,0.025251,0.0013625,0.0050013,0.041452
GOBP_POSITIVE_REGULATION_OF_MEMBRANE_DEPOLARIZATION	10	9	0.10598	0.0025099	0.25596	0.33942	1	1	1	0.988709	1	ANK3,DCN,KDR,MLLT11,MYOC,P2RX7,PARP1,TRPM4,TSPO	3.5775e-07,0.045812,0.017865,0.010103,1.1206e-05,0.00023006,8.4036e-05,0.0035112,0.013516
GOBP_REGULATION_OF_VASCULAR_ASSOCIATED_SMOOTH_MUSCLE_CELL_DIFFERENTIATION	25	14	0.07604	0.0022456	0.18365	0.33942	1	1	1	0.988709	1	CTH,DNMT1,EFEMP2,ENG,FGF9,GPER1,HEY2,KIT,NFATC1,NFATC2,NFATC3,PDCD4,PDGFB,SOD2	0.00084444,0.00039709,4.7927e-07,2.7374e-08,0.01472,0.085848,0.03885,4.2906e-06,0.028869,0.00040486,3.3193e-08,0.01394,0.00011469,9.3434e-05
GOCC_SIGNAL_RECOGNITION_PARTICLE	14	6	0.12791	0.0024735	0.30901	0.33947	1	1	1	0.988709	1	SRP14,SRP19,SRP54,SRP68,SRP72,SRP9	0.0028201,0.00087357,0.012852,0.019074,0.024563,0.019713
GOMF_O_METHYLTRANSFERASE_ACTIVITY	22	12	0.080017	0.0021879	0.19383	0.33987	1	1	1	0.988709	1	ARMT1,BCDIN3D,CMTR1,COMT,COMTD1,COQ3,HENMT1,LCMT1,MEPCE,PCMT1,PCMTD1,PCMTD2	0.0074093,0.0034218,0.00081289,0.0029785,0.011726,0.0030802,0.097379,0.091471,0.0083422,0.0070326,0.00097166,7.0839e-06
GOMF_HISTONE_LYSINE_N_METHYLTRANSFERASE_ACTIVITY	50	38	0.05454	0.0026516	0.13214	0.3399	1	1	1	0.988709	1	ASH1L,DOT1L,EEF2KMT,EHMT1,EZH1,EZH2,JARID2,KMT2A,KMT2B,KMT2C,KMT2D,KMT2E,MECOM,METTL21A,N6AMT1,NSD1,PRDM16,PRDM2,PRDM7,SETBP1,SETD1A,SETD1B,SETD2,SETD3,SETD4,SETD5,SETD7,SETDB1,SETDB2,SETMAR,SMYD1,SMYD2,SMYD3,SMYD5,SUV39H2,TTLL12,VCPKMT,WDR5	0.034303,0.00046459,0.00017516,0.0022476,0.052309,3.1744e-05,1.2263e-06,0.0026604,0.0097638,0.0027537,2.2418e-05,8.3267e-16,0.018176,0.0001191,0.0093663,0.019866,1.573e-06,7.8456e-05,1.6244e-05,2.2262e-06,0.0024156,2.0974e-06,0.014307,0.0057711,0.014876,0.0001372,1.5829e-06,0.00036395,0.013965,0.01631,0.0046511,0.0031882,0.00012419,2.4725e-13,0.051468,0.011132,0.041968,0.0012324
GOBP_REGULATION_OF_CELL_SIZE	167	147	0.025265	0.0024077	0.06126	0.34002	1	1	1	0.988709	1	ABCB8,ABL1,ADNP,AKT1S1,AKT3,ANAPC2,ANO6,APOE,AQP1,AQP11,AQP4,ARHGAP35,ARHGAP5,BARHL2,BDNF,BMPR2,CAV3,CDH1,CDH4,CDK5,CDKL3,CLCN3,CLN8,CLNS1A,CRABP2,CREB1,CTTN,CXCL12,CYFIP1,DCC,DEPTOR,DIP2B,DISC1,DNM2,DRAXIN,DSCAM,E2F4,EDN1,EFNA5,EPHA7,EZR,FN1,FSTL4,GNB3,GOLGA4,GSK3B,HSP90AA1,IFRD1,IL7R,IQGAP3,ISLR2,KCNMA1,KCNN4,KDM1A,KEL,KIAA0319,LAMTOR4,LAMTOR5,LIMK1,LPAR3,LRRC8A,LRRC8E,MACF1,MAG,MAP1B,MAP2,MEGF8,MT3,MTOR,MTPN,NGF,NKX6-1,NRCAM,NRP1,NTN1,OLFM1,P2RX7,PAFAH1B1,PLXNA4,POU4F2,PRR16,PTEN,PTPRS,RAB21,RAC1,RAP1GAP2,RARG,RB1CC1,RDX,RET,RND2,RNF6,RPTOR,RTN4,RTN4R,RYK,SCT,SCTR,SEMA3A,SEMA3C,SEMA3D,SEMA3E,SEMA4A,SEMA4B,SEMA4D,SEMA4F,SEMA4G,SEMA5A,SEMA5B,SEMA6A,SEMA6B,SEMA6C,SEMA6D,SEMA7A,SHANK3,SIN3A,SLC12A1,SLC12A2,SLC12A3,SLC12A4,SLC12A5,SLC12A6,SLC12A7,SLC12A8,SLC12A9,SLC26A5,SLC9A3R1,SLIT1,SMURF1,TMEM123,TNR,TRIM46,TRPV2,TRPV4,TSC1,TTL,UCN,ULK1,ULK2,VAV2,VAV3,VEGFA,WDTC1,WNT3,WNT3A,WNT5A,ZFYVE27	0.015534,0.018106,0.13475,0.029129,6.87e-07,0.0060119,0.00076929,0.0013396,0.0016593,0.021173,0.049267,0.00090661,0.028281,5e-10,5.9232e-08,2.3922e-09,0.026437,0.0026413,2.6466e-06,0.0005736,0.0061206,0.041607,0.033733,0.00029498,0.091196,0.00051441,0.009421,0.051658,0.00088137,3.3811000000000003e-25,0.022493,2.1889e-06,0.0017864,0.0035223,0.0012845,1.0439e-06,0.072864,0.070648,3.9513e-13,0.0015441,0.023888,0.003279,7.3382e-05,0.098485,0.038492,9.1636e-05,0.00087871,1.1763e-05,0.015116,0.026411,0.0070389,5.8699e-16,0.047722,0.074934,0.11585,5.7531e-09,0.074163,0.03729,0.0099245,0.045627,0.050627,6.5111e-05,0.0012434,0.0027897,0.0010488,0.0033392,0.051915,0.079011,0.018048,0.0034878,7.2331e-05,0.0038648,0.0030872,1.3807e-05,0.0057449,0.0015202,0.00023006,9.0503e-05,1.4277e-06,0.0024549,0.00015473,0.00026613,1.5169e-05,1.2089e-07,0.0001514,2.5543e-07,0.0047073,0.079689,0.0010403,0.064066,0.02489,0.0089165,1.0527e-06,2.2403e-05,0.0044781,0.09612,0.0020121,0.00074348,1.9533e-07,0.019916,0.0063178,3.1732e-05,0.10908,0.13714,0.0042897,0.048798,0.00017991,9.8606e-06,0.006901,0.024103,0.044565,0.024501,5.3798e-05,0.0041969,1.0045e-06,0.0038115,0.0002207,0.001572,0.026719,7.3136e-08,1.7979e-08,0.073036,0.016786,4.9756e-08,5.896e-05,0.011522,0.014325,0.0034815,0.019415,0.0023336,4.4062e-12,0.015202,0.018227,4.3845e-06,9.5909e-06,0.00057379,1.8409e-05,0.017853,3.2493e-07,3.689e-06,0.0053999,7.4519e-07,0.0044838,0.014093,0.018801,0.008355,0.00020051
GOCC_INTERCALATED_DISC	49	48	0.045429	0.0024816	0.11026	0.34017	1	1	1	0.988709	1	ACTN1,AKAP6,ANK2,ANK3,ATP1A2,ATP1B1,CAV3,CDH2,CTNNA1,CTNNA3,CTNNB1,CXADR,DES,DLG1,DSC2,DSG2,DSP,FHOD1,FXYD1,GJA1,GJA5,HAMP,ITGB1,JUP,KCNA5,KCNJ2,MYH1,NRAP,OBSL1,PAK1,PGM5,PIK3CA,PKP2,RANGRF,SCN1A,SCN1B,SCN2A,SCN4B,SCN5A,SLC2A1,SLC31A1,SLC8A1,SLC9A1,SPTBN4,TMEM65,VAMP5,VCL,YWHAH	6.3994e-10,3.8632e-12,3.2787e-08,3.5775e-07,0.0031818,0.00024278,0.026437,5.0383e-05,2.6977e-06,5.7978e-06,1.8411e-08,0.005867,0.093243,0.014063,0.015414,0.042761,0.011476,4.2499e-06,0.071823,0.075475,0.032387,0.00203,0.062575,0.0081483,0.017001,0.12254,0.083391,0.0007139,0.00051979,2.8521e-06,0.12542,0.0084802,0.0040493,5.2712e-06,0.00032914,0.048017,2.4018e-06,0.08152,0.018021,0.052799,0.0063153,1.5191e-06,0.00058771,0.0015469,0.029172,0.023636,0.025618,0.004061
GOBP_REGULATION_OF_LIPID_METABOLIC_PROCESS	334	285	0.017934	0.0023693	0.043566	0.3403	1	1	1	0.988709	1	AADAC,ABCA2,ABCA3,ABCA7,ABCB11,ABCD2,ABCG1,ABCG4,ABHD5,ABHD6,ACACB,ACADL,ACADVL,ACER1,ACSL3,ADGRF1,ADGRF5,ADIPOQ,ADIPOR1,ADM,ADORA1,ADRA2A,AGAP2,AKR1C3,AKT1,AKT2,ALK,ANGPTL3,ANXA1,APOA1,APOA4,APOA5,APOB,APOC1,APOC2,APOC3,APOD,APOE,APPL2,AQP8,ARMC5,ASAH1,ASXL3,ATG14,ATP1A1,AVIL,AVP,AVPR1A,BBS4,BCL11B,BMP2,BMP5,BMP6,BRCA1,BSCL2,C1QTNF2,C3,CAPN2,CAV1,CCDC3,CCL19,CCL21,CCR7,CD74,CD81,CDC42,CDK4,CEACAM1,CERS2,CES1,CGA,CHP1,CHRM5,CIDEA,CLCN2,CNR1,CPT1A,CREB1,CREBL2,CRTC3,CTDNEP1,CYP27B1,CYP7A1,DAB2,DAB2IP,DAGLB,DCAF5,DDX20,DGAT2,DGKQ,DHCR7,DHH,DKK3,DKKL1,DNAJC15,EDF1,EEF1A2,EGR1,EIF6,ELOVL5,ENPP7,EPHA8,EPHX2,ERLIN1,FABP1,FABP3,FBXW7,FGF1,FGF19,FGF2,FGF21,FGFR3,FGFR4,FGR,FITM2,FLT1,FLT3,FMO1,FMO2,FMO4,FMO5,FSHB,GAL,GHSR,GIP,GNB3,GOLM1,GPER1,GPLD1,GPS2,H6PD,HCAR1,HCAR2,HNF4A,HPGD,HSD17B13,HTR2A,HTR2B,ID2,IDH1,IFNG,IGF1R,IGFBP7,IL1A,IL1B,INS,INSIG1,INSIG2,IRS1,IRS2,KAT5,KIT,KLHL25,LACTB,LDLR,LDLRAP1,LEP,LHCGR,LONP2,LPCAT1,LPGAT1,LPIN1,MALRD1,MBOAT7,MBTPS1,MFSD2A,MLST8,MLXIPL,MLYCD,MTMR3,MTMR9,MTOR,NCOA2,NCOR1,NFKB1,NOD2,NPC2,NR1D1,NR1D2,NR1H2,NR1H4,NR3C1,NR4A3,NR5A1,OPA3,ORMDL1,ORMDL2,ORMDL3,P2RY12,PANK2,PCK1,PDE3B,PDE8B,PDGFA,PDGFB,PDGFRA,PDGFRB,PDK1,PDK2,PDK4,PIBF1,PIK3CG,PIK3IP1,PIK3R4,PIP4K2A,PIP4K2B,PIP4K2C,PLA2G3,PLA2G6,PLCG2,PLIN5,PNPLA2,POR,PPARA,PPARD,PPARG,PPARGC1A,PPP2R5A,PRKAA1,PRKAG2,PRKCE,PRKD1,PRMT3,PROX1,PSAP,PSAPL1,PTGS2,PTK2,PTK2B,RAB38,RARRES2,RDH10,REST,RNF213,RORA,RORC,RPTOR,SAMD8,SCARB1,SCT,SEC14L2,SERPINA12,SERPINA3,SF1,SIK1,SIRT1,SIRT3,SIRT4,SLC22A13,SLC27A1,SLC45A3,SNAI1,SNAI2,SNCA,SOD1,SORBS1,SORL1,SOX9,SPHK1,SPHK2,SRC,SREBF1,STAR,STARD4,STAT5B,STUB1,TBL1XR1,TEK,TGFB1,THRA,THRSP,TM6SF2,TREM2,TRIB3,TSPO,TTC39B,TWIST1,UGT1A8,VAV2,VAV3,WDTC1,WNT4,ZBTB20,ZFP69,ZMPSTE24	0.012496,5.6654e-06,0.0034731,0.0098957,0.054121,0.00046544,0.00018451,0.036784,0.0020771,0.00011487,0.010421,0.004395,0.0001717,0.00032681,0.028431,0.026988,0.025504,0.0081748,0.053926,0.018606,0.040791,0.063848,0.0049836,0.033757,0.038855,0.00029204,1.1527e-08,0.019138,0.010566,0.0059241,0.0050242,0.0078139,0.0059381,0.0014722,0.0073826,0.0068343,0.0301,0.0013396,0.025378,0.0040804,0.0035009,0.0076486,0.00045997,0.066761,0.08466,0.0005945,1.612e-06,0.023372,0.080446,9.6255e-12,0.046433,0.061774,0.0086887,0.017664,0.0037616,0.088146,0.065788,0.0050761,0.046646,0.00046667,0.00029718,0.0038293,0.038159,0.0013642,0.0093247,8.527e-09,0.00080782,0.082618,0.001515,0.00059978,0.0096263,0.011715,0.047503,0.00048437,1.9642e-07,0.062944,0.0036575,0.00051441,0.0039877,0.0037632,0.00010653,0.0018282,0.051606,0.010474,0.00072593,5.9877e-05,2.8891e-07,3.2118e-10,0.13892,7.9616e-05,0.11422,0.0026601,0.015249,0.062763,0.0098372,0.045214,9.9235e-07,6.4833e-07,0.005473,0.0058529,0.19377,0.00026554,0.00041961,8.9839e-08,0.045344,0.0016136,0.0067681,0.020613,0.026213,0.011713,0.036057,0.0030706,0.0061743,0.026329,5.1446e-07,0.0062987,0.001335,0.066185,0.062719,0.083964,0.030237,0.0080328,0.013788,0.063245,2.7645e-14,0.098485,0.063465,0.085848,9.441e-06,0.0067801,8.6848e-05,0.047114,0.046582,0.00037495,0.0057043,0.017291,0.0046102,0.090548,0.055349,0.0032482,0.043909,0.00061319,0.0082667,0.041576,0.019814,0.0021053,0.033582,0.00080266,0.0058389,0.0044336,3.4527e-06,4.2906e-06,0.0082264,0.030182,0.0047925,0.00099105,1.3067e-05,3.5396e-06,0.036825,0.0080181,4.5709e-05,0.0054676,9.4625e-06,0.00063701,0.0076737,0.14346,0.00013808,0.0069772,0.022229,0.00011018,0.014,0.018048,1.463e-07,0.0018147,6.0807e-06,0.00017582,5.8156e-07,0.0013971,6.6558e-09,0.030567,0.0021452,7.0159e-06,0.017706,0.12064,0.012067,0.0024988,0.0048013,0.00030342,0.03537,0.0041916,0.0069105,0.0026893,1.7306e-05,0.012507,0.00011469,0.0016335,0.0093942,0.0092779,0.0032562,0.020585,0.0076872,0.00016965,0.00025993,0.00082207,8.2112e-06,0.00020133,0.019426,3.8138e-06,0.0047818,0.00035885,0.00029659,0.10633,0.003375,0.023456,0.00024054,6.5411e-08,1.9482e-12,2.2107e-09,0.055714,0.0001725,0.00072088,1.2241e-05,0.012095,0.00034527,0.088972,0.042572,0.026913,0.00024141,0.0010158,0.00013102,0.00016717,0.0091344,0.00041426,0.0059652,5.6399e-09,0.041297,1.0527e-06,0.00025678,0.007194,0.0020121,0.00069974,0.03505,0.026291,7.6449e-06,0.1988,0.0014378,0.033187,0.004072,0.00077918,0.0059406,2.059e-05,0.016925,0.0017048,0.0013974,0.00010709,9.62e-07,0.0043888,0.076503,0.014026,0.0024579,0.083572,1.056e-11,0.0031463,0.0022351,0.020753,0.00010045,3.7404e-06,8.1107e-05,0.0025253,0.0027041,0.0046723,6.7724e-15,0.048656,0.0055285,0.013516,0.0016605,0.019069,0.02222,3.689e-06,0.0053999,0.0044838,9.1529e-09,2.2351e-10,0.0033454,0.020944
GOMF_NUCLEAR_GLUCOCORTICOID_RECEPTOR_BINDING	13	12	0.074506	0.0020372	0.18129	0.34055	1	1	1	0.988709	1	CEBPB,FKBP4,FLT3,GRIP1,NCOR2,NR4A1,NR4A3,NRIP1,SMAD3,STAT5B,TACC1,YWHAH	0.01007,0.090139,0.001335,1.1135e-05,1.7142e-05,0.012874,0.017706,0.0011672,3.5076e-05,0.020753,0.00052089,0.004061
GOBP_REGULATION_OF_ARP2_3_COMPLEX_MEDIATED_ACTIN_NUCLEATION	31	17	0.07492	0.0024379	0.18261	0.34081	1	1	1	0.988709	1	ABI2,ARF1,ARFIP1,ARFIP2,BRK1,CORO1B,CTNNA2,CYFIP1,FCHSD2,GMFG,HIP1R,NCKAP1,PICK1,RNH1,WASF1,WASF2,WASF3	0.00011983,0.098676,0.038933,0.033573,0.045041,0.018414,2.8688e-13,0.00088137,0.00012903,0.0010915,0.040596,0.061911,0.0012823,0.00012086,0.16224,0.00071659,0.0025439
GOBP_REGULATION_OF_DOPAMINE_RECEPTOR_SIGNALING_PATHWAY	11	11	0.10471	0.0027412	0.25568	0.34108	1	1	1	0.988709	1	ALK,CAV2,DRD2,DRD3,DTNBP1,LRRK2,PALM,PRMT5,RGS4,RGS8,VPS35	1.1527e-08,0.0069211,5e-10,0.013844,1.2894e-05,0.0023409,1.4199e-06,8.9373e-15,0.050102,0.0013533,0.071999
GOBP_PRESYNAPTIC_MODULATION_OF_CHEMICAL_SYNAPTIC_TRANSMISSION	34	32	0.049041	0.0021884	0.11978	0.34111	1	1	1	0.988709	1	ADCY1,ADORA2A,ADORA2B,ADORA3,ADRA1A,ADRA2A,APBA1,APBA2,BACE1,CHRM2,CHRNA5,CHRNA6,CHRNB3,DRD1,DRD2,FBXL20,GIT1,GRIK2,GRIN3A,GSK3B,HIP1,HTR1B,HTR2A,NGFR,NOG,PFN2,PRKCB,PRKCG,RAB3A,SYT12,TPRG1L,YWHAH	0.0021581,0.0057502,0.00042426,3.895e-05,0.021778,0.063848,7.555e-12,0.028435,0.0028766,0.018289,5.0919e-07,0.045695,0.0063548,0.0092918,5e-10,2.6334e-09,2.8624e-05,0.00033161,0.0028739,9.1636e-05,0.10548,0.03042,0.0046102,0.036355,0.068189,0.059485,3.8408e-05,0.034941,2.9219e-06,0.00030016,0.078845,0.004061
GOBP_WHITE_FAT_CELL_DIFFERENTIATION	17	14	0.085586	0.0025276	0.20921	0.34124	1	1	1	0.988709	1	ATF2,CEBPA,CTBP1,CTBP2,FABP4,FFAR4,FGF10,NPR2,PDGFRA,PNPLA3,PPARG,SIRT1,SNAI2,TBL1XR1	0.0039244,0.085859,0.016099,0.00034299,0.00047027,0.06033,0.0021891,4.0968e-05,0.0016335,0.090657,6.5411e-08,0.0014378,0.0017048,3.7404e-06
GOMF_BASAL_TRANSCRIPTION_MACHINERY_BINDING	59	52	0.043752	0.0024873	0.10697	0.34127	1	1	1	0.988709	1	AGO1,AGO2,AHR,BRD4,CCAR2,CDC73,CTR9,DHX9,DRAP1,EDF1,ELOF1,ELP2,ELP4,ERCC1,ERCC4,ERCC5,ESR1,ESRRB,FBL,FOXF2,GTF2A1,GTF2A2,GTF2B,GTF2E2,GTF2F1,HNRNPU,NCOA3,NOP58,PAF1,PCF11,PCIF1,RECQL5,RPRD1A,RPRD1B,RPRD2,RUVBL1,RUVBL2,SCAF1,SCAF4,SCAF8,SMYD2,SMYD3,TAF1L,TAF7,TBP,TP53,URI1,UVSSA,WAC,WDR43,ZNF326,ZNHIT6	2.5615e-05,1.7122e-06,0.023303,0.0029963,0.019331,0.0010998,0.17156,0.0002227,2.9559e-07,0.045214,0.0047231,0.00014238,0.00093849,0.0039237,0.0039175,0.00017457,0.00023668,0.013621,0.0096845,0.042926,2.9048e-07,0.16645,5.6926e-07,0.00063576,0.14033,0.017844,0.0021013,4.4833e-06,0.0056571,0.0013368,1.0402e-07,0.040948,0.00016452,0.032869,0.0011822,0.00068521,0.0019745,1.1044e-12,1.9144e-05,0.00082283,0.0031882,0.00012419,0.058184,0.0040305,0.0055653,0.0017219,0.0027709,0.0093189,0.0010474,1.8568e-07,0.055048,0.063414
GOBP_MESONEPHRIC_TUBULE_MORPHOGENESIS	63	61	0.038389	0.0023631	0.093875	0.34129	1	1	1	0.988709	1	ADAMTS16,AGT,BCL2,BMP2,BMP4,CTNNB1,CTNNBIP1,DCHS1,DLG1,EYA1,FGF1,FGF2,FMN1,FOXD1,GATA3,GDNF,GLI3,GREB1L,GREM1,GZF1,HES1,HNF1B,HOXA11,HOXB7,HOXD11,HS2ST1,HS3ST3A1,HS3ST3B1,ILK,KIF26B,LAMA5,LGR4,LHX1,MYC,NOG,NPNT,OSR1,PAX2,PAX8,PBX1,PKD2,PTCH1,SALL1,SHH,SIX1,SIX2,SIX4,SMAD4,SMO,SOX8,SOX9,TACSTD2,TMEM59L,VEGFA,WNT1,WNT11,WNT2B,WNT4,WNT6,WNT9B,WT1	0.0025684,0.026941,2.4736e-05,0.046433,0.082033,1.8411e-08,0.1124,2.3099e-06,0.014063,0.0085636,0.020613,0.011713,7.6743e-07,0.07152,0.053695,2.7756e-05,1.1849e-07,0.1404,0.01283,0.060495,0.011514,0.020082,0.050962,0.0042414,0.0027496,0.090645,0.038599,0.0013388,0.00010722,1.3803e-05,0.0090313,0.00023538,0.046927,0.011932,0.068189,0.0035769,0.028218,0.10082,0.003458,0.0015645,0.013314,2.0794e-06,4.1015e-11,0.085714,2.1857e-05,0.0068003,0.0058353,0.075885,0.015121,0.00053174,0.076503,0.0048669,0.020242,7.4519e-07,0.0041428,0.0072627,1.0769e-05,9.1529e-09,0.00037079,0.012815,0.040797
GOBP_ASYMMETRIC_CELL_DIVISION	16	16	0.088995	0.0028095	0.21766	0.34132	1	1	1	0.988709	1	ACTR2,ACTR3,ARHGEF2,ASPM,DOCK7,GOLGA2,ING2,INSC,PARD3,PAX6,RAB10,RGS14,SOX5,TEAD3,WNT9B,ZBTB16	0.0013672,0.06569,0.023906,0.00010024,0.015083,0.010665,0.021828,0.015756,0.0013281,0.00077303,0.0052486,0.0094929,1.2296e-15,0.006122,0.012815,0.0017755
GOBP_TRNA_WOBBLE_URIDINE_MODIFICATION	16	12	0.087756	0.0023996	0.21477	0.34142	1	1	1	0.988709	1	ALKBH8,CTU1,CTU2,DPH3,ELP2,ELP3,ELP4,ELP5,GTPBP3,MTO1,TRMU,URM1	0.015108,0.061666,6.4343e-05,0.0937,0.00014238,0.0021704,0.00093849,9.4248e-05,0.00013111,0.013918,0.028946,0.018352
GOMF_ATP_DEPENDENT_ACTIVITY	550	471	0.014369	0.002426	0.035172	0.34144	1	1	1	0.988709	1	ABCA1,ABCA10,ABCA12,ABCA13,ABCA2,ABCA3,ABCA4,ABCA5,ABCA6,ABCA7,ABCA8,ABCA9,ABCB1,ABCB10,ABCB11,ABCB4,ABCB5,ABCB6,ABCB8,ABCC1,ABCC11,ABCC12,ABCC2,ABCC3,ABCC4,ABCC5,ABCC6,ABCC8,ABCC9,ABCD2,ABCD3,ABCD4,ABCE1,ABCF2,ABCF3,ABCG1,ABCG2,ABCG4,ABCG5,ABCG8,ACIN1,ACSBG1,ACSBG2,ACSF2,ACSF3,ACSL1,ACSL3,ACSL5,ACSL6,ACSM1,ACSM2A,ACSM2B,ACSM3,ACSM4,ACSM5,ACSM6,ACTC1,AFG3L2,ALPL,APPBP2,AQR,ASCC3,ATAD1,ATAD2,ATAD2B,ATAD3A,ATAD3B,ATAD3C,ATAD5,ATF7IP,ATG7,ATP10A,ATP10B,ATP10D,ATP11A,ATP11B,ATP12A,ATP13A1,ATP13A2,ATP13A3,ATP13A4,ATP13A5,ATP1A1,ATP1A2,ATP1A3,ATP1A4,ATP1B1,ATP2A2,ATP2A3,ATP2B1,ATP2B2,ATP2B4,ATP2C1,ATP2C2,ATP4A,ATP6V0A1,ATP6V0A2,ATP6V0A4,ATP6V0B,ATP6V0C,ATP6V0D1,ATP6V0D2,ATP6V0E1,ATP6V0E2,ATP6V1A,ATP6V1B2,ATP6V1C1,ATP6V1C2,ATP6V1D,ATP6V1E1,ATP6V1E2,ATP6V1F,ATP6V1G1,ATP6V1G3,ATP6V1H,ATP7B,ATP8A1,ATP8A2,ATP8B1,ATP8B2,ATP8B3,ATP8B4,ATP9A,ATP9B,BCS1L,BLM,BPTF,BRIP1,BTAF1,C10orf88,CARNS1,CCT2,CCT3,CCT4,CCT5,CCT6A,CCT6B,CCT7,CCT8,CDK7,CECR2,CENPE,CFTR,CHD1L,CHD2,CHD3,CHD4,CHD5,CHD6,CHD7,CHD8,CHD9,CHTF18,CHTF8,CLPB,CLPX,CLU,DDX1,DDX10,DDX11,DDX17,DDX18,DDX19A,DDX19B,DDX20,DDX21,DDX23,DDX24,DDX25,DDX28,DDX31,DDX39A,DDX4,DDX41,DDX43,DDX46,DDX47,DDX49,DDX5,DDX50,DDX51,DDX52,DDX54,DDX55,DDX56,DDX6,DDX60,DDX60L,DHX15,DHX29,DHX32,DHX33,DHX34,DHX35,DHX36,DHX37,DHX40,DHX57,DHX58,DHX8,DHX9,DICER1,DMC1,DNA2,DNAH10,DNAH11,DNAH12,DNAH14,DNAH17,DNAH2,DNAH3,DNAH5,DNAH6,DNAH7,DNAH8,DNAH9,DNAI1,DNAI2,DNAL4,DNHD1,DQX1,DSCC1,DYNC1H1,DYNC1I1,DYNC1I2,DYNC2H1,DYNLL1,DYNLL2,DYNLRB1,DYNLRB2,EIF4A1,EIF4A2,EP400,ERCC2,ERCC3,ERCC6,ERCC6L2,FANCM,FIGN,FIGNL1,FIGNL2,G3BP1,HELB,HELLS,HELQ,HELZ,HFM1,HSP90AA1,HSP90AB1,HSP90B1,HSPA13,HSPA14,HSPA4,HSPA5,HSPA6,HSPA8,HSPA9,HSPD1,HSPE1,HYOU1,IFIH1,IGHMBP2,INO80,IQCA1,IQCA1L,KATNA1,KATNAL1,KATNAL2,KCNJ11,KIF11,KIF12,KIF13A,KIF13B,KIF14,KIF15,KIF16B,KIF17,KIF18A,KIF1A,KIF1B,KIF1C,KIF20A,KIF20B,KIF21A,KIF21B,KIF22,KIF23,KIF24,KIF25,KIF26A,KIF27,KIF2A,KIF2B,KIF2C,KIF3A,KIF3B,KIF3C,KIF4B,KIF5A,KIF5B,KIF6,KIF7,KIFC2,KIFC3,LONP1,LONP2,MAU2,MCM2,MCM3,MCM4,MCM5,MCM7,MCM8,MCM9,MDN1,MFSD2A,MLH1,MLH3,MORC2,MORC3,MOV10,MOV10L1,MSH2,MSH3,MSH4,MSH6,MYD88,MYH1,MYH10,MYH11,MYH13,MYH14,MYH2,MYH3,MYH4,MYH7,MYH7B,MYH9,MYL6,MYO10,MYO15A,MYO18A,MYO19,MYO1A,MYO1B,MYO1C,MYO1D,MYO1E,MYO1F,MYO1G,MYO1H,MYO3A,MYO3B,MYO5A,MYO5B,MYO5C,MYO6,MYO7A,MYO7B,MYO9B,NAE1,NAV2,NAV3,NIPBL,NLRP1,NTPCR,NUBP1,NUBP2,NUBPL,NVL,OLA1,ORC1,PEX1,PEX6,PFN2,PIF1,PMS1,PMS2,POLQ,PSMC1,PSMC2,PSMC4,PSMC6,RAD50,RAD51,RAD51B,RAD51D,RAD54B,RAD54L,RALBP1,RBBP4,RECQL,RECQL4,RECQL5,RFC1,RFC2,RFC3,RFC4,RFC5,RHOBTB3,RNF213,RSF1,RTEL1,RUVBL1,RUVBL2,SAE1,SEC61B,SETX,SHPRH,SLC27A1,SLC27A2,SLC27A3,SLC27A4,SLC27A5,SLC27A6,SLFN11,SMARCA2,SMARCA4,SMARCA5,SMARCAD1,SMARCAL1,SMC1B,SMC2,SMC3,SMC4,SMC5,SMCHD1,SNRNP200,SPAST,SPATA5,SPATA5L1,SRCAP,STARD9,SUPV3L1,SWSAP1,TCIRG1,TCP1,TDRD12,TDRD9,TMEM30A,TMEM30B,TOMM20,TOP2A,TOP2B,TOR1A,TOR1B,TOR2A,TOR3A,TOR4A,TP53,TRAP1,TRIP13,TTF2,UBA2,UBA3,UBA5,UBA6,UPF1,VPS4A,VPS4B,VPS72,VWA8,WRN,WRNIP1,XRCC2,XRCC3,XRCC5,YME1L1,YTHDC2,ZGRF1,ZNHIT1	0.0023827,0.010643,0.0008731,0.00084953,5.6654e-06,0.0034731,0.00082579,0.011413,0.010434,0.0098957,0.016631,0.017129,1.3147e-07,0.18454,0.054121,0.0041077,0.0018762,0.00052086,0.015534,0.001496,0.02858,0.0082429,0.00011145,3.5342e-05,0.0018207,0.0052536,0.023955,3.292e-07,0.08402,0.00046544,0.03742,1.9493e-05,0.018799,0.043122,7.7365e-05,0.00018451,0.013598,0.036784,0.0018069,0.00031804,0.14075,7.7146e-06,0.08554,0.0028295,0.0012226,0.0097227,0.028431,0.0013244,0.0026058,0.026821,0.077087,0.0094293,0.066634,0.024122,0.08301,0.069039,1.1155e-07,0.013567,0.0076298,0.010221,0.022263,0.0063312,0.076066,0.039319,3.521e-07,0.11586,0.11586,0.033611,0.0012056,9.5835e-08,2.0972e-05,0.010084,0.0097587,0.0037539,4.4362e-07,0.0016366,0.14708,1.1719e-05,0.010076,0.016393,0.0014805,0.010967,0.08466,0.0031818,0.014718,0.0010112,0.00024278,1.3195e-13,0.00094192,0.038058,1.821e-07,0.0075556,0.0028223,0.0078617,0.002932,2.2324e-06,0.0067255,0.00082442,7.2164e-15,0.00076492,5.763e-05,7.2476e-06,0.012845,0.0010587,0.046413,0.087459,0.013079,9.2942e-11,0.051711,0.044138,0.019502,0.011767,0.019752,0.1155,0.00031722,0.034431,0.021357,0.00052149,0.04017,0.00039681,0.00013294,0.0079526,0.00075048,0.029984,1.7266e-05,0.0097706,0.056828,3.877e-07,5.9703e-05,0.0040163,0.0056667,0.0057871,0.037348,0.00017293,0.096371,0.03766,0.046546,8.3822e-15,0.0022682,0.0025842,0.0064612,2.1868e-05,0.004149,0.030237,5.283e-08,1.0147e-05,0.00082505,0.00040511,0.049481,0.0049597,1.0526e-05,0.00038496,0.011437,7.4956e-07,0.027847,0.013631,0.00036964,1.3922e-05,0.0006331,0.080539,0.0022842,0.0048588,5.861e-05,4.3544e-08,3.2118e-10,2.799e-07,0.00058944,0.091518,0.1398,1.2434e-06,0.00036046,0.0017371,0.0013283,0.0018167,0.0042906,0.010858,0.056985,0.0082728,0.0008698,2.6963e-06,0.051263,0.031944,0.066978,0.017767,8.3057e-08,0.0018154,0.012504,0.019353,0.00070448,0.046041,1.2909e-06,0.0069868,0.0054451,0.045721,1.0041e-05,0.0065274,0.036139,0.13312,0.014698,0.058331,0.0002227,0.041725,0.0045024,0.0060196,0.0036615,3.4153e-10,0.0070994,0.04292,0.0097136,0.0017022,0.021851,0.00052737,0.0029087,0.0070927,0.0045438,3.5353e-07,0.026648,0.058267,0.00013069,0.0097108,0.079532,0.0042863,0.0061875,0.00013485,0.0018028,0.015701,2.1869e-09,0.0053213,0.010883,0.01286,0.025757,0.0025627,0.020901,0.00024629,1.0723e-06,0.049227,0.11982,0.0014553,5.4073e-07,0.0024889,8.0995e-06,0.075037,0.039541,0.00046664,0.042116,0.078797,0.00049309,0.00087871,0.02578,0.00038417,0.044136,0.0093111,0.0018098,0.00064376,0.00017856,0.019297,1.3209e-11,0.0002172,8.5912e-05,0.00037444,2.9339e-07,0.024732,0.021487,0.060194,0.029885,0.0082902,0.00088439,0.089542,1.6252e-08,0.044162,0.0061333,0.057361,0.01298,0.065842,0.0012046,4.3667e-10,3.6079e-05,9.4707e-06,0.0012844,0.0098095,0.050607,2.7724e-06,0.0091822,0.0004525,0.014808,0.0073036,0.05215,0.029609,0.024046,0.017516,4.8183e-09,3.0406e-05,7.6878e-05,0.0078531,0.0032402,0.00063975,0.011606,3.505e-05,0.0065366,1.8756e-05,0.0033315,0.01261,7.2164e-16,0.0069624,0.0049718,0.036825,5e-10,0.044161,0.00020014,5.7139e-06,0.011733,0.035161,0.13665,0.0026689,0.079258,0.14346,0.027692,0.0025911,2.7786e-10,3.3825e-05,1.5673e-05,0.0011001,0.071817,7.5044e-05,0.051752,2.1021e-05,0.035541,0.083391,0.003573,0.00040917,0.001237,2.2684e-05,0.15459,0.049991,0.046856,0.06893,0.00014805,0.032719,2.7145e-14,7.0353e-05,2.5655e-09,0.00032073,0.039298,9.0023e-08,0.0035236,0.0018229,4.6778e-06,0.028054,0.02985,0.024915,0.029621,0.0049171,4.8813e-06,0.0088081,0.0020529,6.4248e-05,6.3767e-07,0.00042637,0.0013261,0.016864,0.01052,1.604e-10,2.4087e-05,0.023248,0.0013877,0.045419,0.025096,0.00071294,0.04825,0.012779,0.049411,3.3209e-05,0.03728,0.00019838,0.059485,0.0077904,0.0037988,1.3502e-07,0.071943,0.0010005,0.080715,0.049855,0.0027291,0.025508,0.00011497,0.0023928,0.047695,0.00031852,0.11247,0.002308,0.032448,0.017747,4.996e-15,0.040948,0.01012,0.070527,0.015673,0.0083468,0.0071336,0.12196,0.0059652,4.9314e-06,0.00018154,0.00068521,0.0019745,1.5709e-06,0.040143,0.01666,0.00044856,0.0059406,0.038952,0.0022425,0.018559,1.8688e-06,0.11849,0.038287,0.00045939,0.004569,0.00137,0.071143,0.0001058,0.022015,0.035448,0.16399,0.00529,0.0014491,1.7994e-06,0.0069746,3.2214e-06,0.087373,0.064802,0.069173,0.0085567,0.0014229,0.0054831,0.016048,0.0047294,0.00047423,0.0045627,0.0022803,0.0028256,0.0032709,3.4145e-06,0.0003006,0.021013,0.011697,3.2703e-10,0.010229,0.020608,0.0017219,0.0012618,0.023339,0.00089795,0.067544,0.005886,0.00091343,0.0056197,0.080672,3.4063e-07,0.066231,0.012691,0.013653,5.6865e-05,0.017891,0.035761,0.00067274,0.054024,0.044635,7.7515e-05,0.015848,7.6813e-05
GOMF_IONOTROPIC_GLUTAMATE_RECEPTOR_BINDING	22	19	0.069336	0.0023851	0.16971	0.34144	1	1	1	0.988709	1	CACNG2,CACNG3,CACNG4,CANX,CDK5R1,DLG4,DRD2,GNAS,IGSF11,NETO1,NETO2,NSG1,SDCBP,SHANK1,SHANK2,SHANK3,SHISA6,SHISA7,SQSTM1	0.0056579,0.0012323,0.014079,0.0074508,5.8502e-06,8.2112e-05,5e-10,1.6186e-05,1.807e-06,0.015053,0.0016148,0.00033611,0.037717,9.6624e-10,1.6683e-05,1.0045e-06,0.00015294,0.010976,1.496e-05
GOMF_NARROW_PORE_CHANNEL_ACTIVITY	19	19	0.076169	0.0026201	0.18645	0.34145	1	1	1	0.988709	1	KCNK1,KCNK10,KCNK12,KCNK13,KCNK15,KCNK16,KCNK17,KCNK18,KCNK2,KCNK3,KCNK4,KCNK5,KCNK6,KCNK7,KCNK9,NALCN,PANX1,RHAG,TMEM175	0.046213,0.057197,0.00019593,0.014564,0.012075,0.11609,0.066707,0.051922,0.028535,1.5619e-09,2.6887e-08,0.023964,0.010773,0.00017211,3.4252e-05,0.00038975,0.011895,0.00046527,0.0010063
GOBP_RESPONSE_TO_LEUCINE	14	12	0.07846	0.0021454	0.19227	0.34162	1	1	1	0.988709	1	KLHL22,MTOR,PIK3C3,PIK3CA,RPS6KB1,RPTOR,RRAGD,SESN1,SESN2,SESN3,UBR1,UBR2	7.7514e-08,0.018048,0.001813,0.0084802,0.00018126,1.0527e-06,0.011478,0.00014584,0.01463,0.010382,0.0015464,0.047775
GOBP_POSITIVE_REGULATION_OF_MYELOID_CELL_DIFFERENTIATION	99	87	0.031657	0.0023253	0.077778	0.342	1	1	1	0.988709	1	ABCB10,ACIN1,ACVR1B,ACVR2A,ANKRD54,ARNT,BRD1,CASP8,CD101,CD4,CD74,CREB1,CSF1,CSF3,CTNNBIP1,DCSTAMP,ETS1,EVI2B,FADD,FAM210B,FAXDC2,FES,FOS,FOXO3,GATA2,GPR68,HAX1,HCLS1,HIF1A,HMGB2,HOXA5,ID2,IFNG,IL12B,IL17A,IL20,IL23A,IL23R,IL34,IL5,INHBA,ISG15,JAG1,KAT7,KITLG,KLF10,LEF1,LIF,MAPK11,MAPK14,MED1,MPL,MTURN,NCKAP1L,NEDD9,OCSTAMP,PITHD1,PLA2G3,POU4F1,POU4F2,PPARGC1B,PPP3CA,PRKCA,PRKDC,PRMT1,RB1,RCOR1,RIPK1,ROR2,RUNX1,SCIN,SLC9B2,SMAP1,STAT1,STAT3,STAT5B,TAL1,TESC,TGFB1,THPO,TNFSF11,TRAF6,TREM2,TRIB1,TYROBP,ZFP36L1,ZNF16	0.18454,0.14075,0.018537,3.6807e-10,0.016421,0.0010524,0.0047305,0.0072017,0.0078755,0.0023989,0.0013642,0.00051441,0.089315,0.00053037,0.1124,0.00022383,0.017942,0.045853,0.00042454,0.013279,6.9681e-05,6.1858e-06,0.024794,5e-10,0.0045987,0.006746,0.0033911,0.014803,0.012431,0.10854,0.062787,0.055349,0.043909,0.00082542,0.00082715,0.071609,0.012491,0.043785,0.00016803,0.058601,0.012511,0.0067937,0.0018587,0.00064924,0.074994,3.6671e-06,0.0047839,0.00031893,2.2588e-06,0.03516,2.6167e-09,5e-10,0.011319,0.035734,0.0018084,0.1196,0.0047581,3.8138e-06,0.0067005,0.0024549,0.0037297,0.00051678,0.0032536,7.0458e-07,2.6064e-12,0.050066,0.013721,0.017312,0.0037691,6.6542e-05,0.027498,5.6114e-08,8.9729e-06,0.011097,0.0099388,0.020753,0.00016724,0.00012416,0.0025253,1.7816e-05,0.13936,0.0019335,0.048656,0.018962,0.014213,0.023179,0.033256
GOMF_CALCIUM_DEPENDENT_PROTEIN_KINASE_ACTIVITY	24	21	0.060414	0.0021847	0.14858	0.34215	1	1	1	0.988709	1	CAMK2B,CAMK4,CCL3,MAPKAPK2,MAPKAPK5,MKNK1,MKNK2,PINK1,PKN1,PKN2,PRKCA,PRKCB,PRKCE,PRKCG,PRKCH,PRKCI,PRKCQ,PRKCZ,PRKD1,PRKD2,PRKD3	2.3169e-11,0.00014811,0.054558,0.014658,3.8963e-05,0.024071,0.0018883,2.5376e-07,0.0017371,2.059e-06,0.0032536,3.8408e-05,0.00072088,0.034941,0.0024197,0.0115,0.016716,0.0030107,1.2241e-05,0.13099,0.0015944
GOBP_NEGATIVE_REGULATION_OF_STEROID_METABOLIC_PROCESS	30	22	0.059137	0.0021888	0.14552	0.34223	1	1	1	0.988709	1	ABCA2,APOE,ATP1A1,BMP2,BMP5,CYP27B1,DKK3,DKKL1,ERLIN1,FGF19,INSIG1,INSIG2,MALRD1,NFKB1,PDE8B,PROX1,REST,SNAI1,SNAI2,SOD1,UGT1A8,WNT4	5.6654e-06,0.0013396,0.08466,0.046433,0.061774,0.0018282,0.015249,0.062763,8.9839e-08,0.026213,0.033582,0.00080266,9.4625e-06,6.0807e-06,1.7306e-05,0.00034527,0.00041426,0.016925,0.0017048,0.00010709,0.02222,9.1529e-09
GOBP_IMPORT_INTO_NUCLEUS	164	144	0.024134	0.0022765	0.059387	0.34224	1	1	1	0.988709	1	ABRA,AGT,AKIRIN2,AKT1,ANGPT1,APOD,APPL1,APPL2,ATF2,BACH2,BAG3,BCL3,BMP4,CABP1,CBLB,CDAN1,CDH1,CDK1,CDKN1A,CHP1,CHP2,CRY2,DMAP1,DRD1,E2F3,ECT2,EFCAB7,EIF4ENIF1,ELAVL1,FAM53A,FAM53B,FAM53C,FERMT1,FGF9,GCKR,GLI3,HCLS1,HDAC3,HNRNPA1,HSP90AA1,HTATIP2,IFNG,IL33,IPO11,IPO13,IPO4,IPO5,IPO7,IPO8,IPO9,JAK2,JUP,KPNA1,KPNA2,KPNA3,KPNA4,KPNA6,KPNA7,KPNB1,LEP,LMNA,LRRK2,MAPK14,MAVS,MDFIC,MED1,NF1,NFKBIA,NOTCH1,NPAP1,NUP107,NUP133,NUP153,NUP155,NUP188,NUP214,NUP35,NUP50,NUP54,NUP62,NUP85,NUP88,NUP93,NUP98,NUTF2,NXT1,PIK3R1,PIK3R2,PKIA,PKIG,PML,POLA2,POM121,POM121C,PPP3CA,PPP3R1,PRICKLE1,PRKAG1,PRKD1,PSEN1,PTGS2,PTTG1IP,RAB23,RAN,RANBP17,RANBP2,RANBP6,RANGRF,RBM22,RGPD1,RGPD3,RGPD4,RGPD8,RPAIN,RPL23,SEC13,SHH,SIX2,SMAD3,SMO,SNUPN,SPG11,SQSTM1,STAT3,STK3,STK4,SUMO1,SYK,TARDBP,TGFB1,TMCO6,TNPO1,TNPO2,TNPO3,TP53,TPR,TRAF3IP2,TRIM28,TSC2,TXNIP,UBR5,ZC3H12A,ZIC1,ZPR1	0.15273,0.026941,7.6616e-05,0.038855,0.008263,0.0301,0.0056561,0.025378,0.0039244,0.00080517,0.026645,0.08991,0.082033,5.2951e-09,0.067489,0.0040121,0.0026413,0.040005,0.02622,0.011715,0.10332,0.0098908,2.6381e-06,0.0092918,0.0017492,0.022941,0.084419,0.00097772,0.01294,3.6342e-05,1.2034e-08,6.6781e-08,0.016147,0.01472,4.1932e-08,1.1849e-07,0.014803,8.2869e-06,3.0896e-08,0.00087871,0.039729,0.043909,0.0041059,2.7039e-05,1.7981e-12,0.0017679,0.0059927,0.033903,0.064075,8.3045e-14,0.037678,0.0081483,0.00035531,0.081204,3.3177e-05,0.0097844,0.09411,0.083898,0.00010039,1.3067e-05,0.056993,0.0023409,0.03516,0.0053948,0.0036361,2.6167e-09,0.013599,0.014923,6.3155e-05,0.078986,0.032767,0.12184,0.00024579,0.10308,0.018264,0.0029469,0.11796,2.1267e-06,0.1269,0.15177,0.0022056,0.00064985,0.03938,0.014296,9.7411e-07,0.013061,1.0849e-08,0.052889,0.046391,0.01616,0.030373,0.002741,0.00050255,4.1723e-06,0.00051678,3.5261e-07,0.000425,0.00027763,1.2241e-05,1.2313e-07,0.026913,0.0043823,0.011196,0.023537,0.00014845,0.10578,0.017095,5.2712e-06,0.13586,0.051397,0.041096,0.016245,0.00062267,0.00061219,0.0010966,7.6786e-07,0.085714,0.0068003,3.5076e-05,0.015121,0.0034611,0.013892,1.496e-05,0.0099388,0.033571,0.010591,1.914e-06,0.002164,0.071484,0.0025253,1.9924e-10,1.0885e-06,2.4984e-06,0.0081213,0.0017219,0.10215,0.00027474,1.0741e-06,0.00027825,0.17505,0.030315,5.4133e-06,0.0040707,0.0038899
GOBP_PARENTAL_BEHAVIOR	11	11	0.082242	0.0021531	0.2026	0.3424	1	1	1	0.988709	1	AVP,AVPR1A,BRINP1,DBH,DRD1,MBD2,NPAS1,NR3C1,OPRK1,OXT,OXTR	1.612e-06,0.023372,4.0502e-07,0.03349,0.0092918,0.00042644,8.4613e-10,7.0159e-06,0.048376,0.17064,0.0041456
GOBP_L_GLUTAMATE_IMPORT	28	26	0.060202	0.002422	0.14844	0.34254	1	1	1	0.988709	1	ARL6IP1,ARL6IP5,ATP1A2,CLN8,GRM1,ITGB1,KCNJ10,NTSR1,PSEN1,SLC17A6,SLC17A7,SLC17A8,SLC1A1,SLC1A2,SLC1A3,SLC1A4,SLC1A6,SLC1A7,SLC25A12,SLC25A13,SLC25A22,SLC38A7,SLC3A1,SLC7A11,SLC7A13,VPS54	0.02526,0.0057765,0.0031818,0.033733,3.803e-07,0.062575,0.0027719,0.027034,1.2313e-07,0.00063447,0.00094802,0.0011727,0.014112,0.060634,0.0077217,0.0024772,0.022479,0.0068412,0.0012008,0.016518,0.10633,0.001867,0.00010134,0.011712,0.0011798,0.00054248
GOCC_PRECATALYTIC_SPLICEOSOME	49	41	0.047271	0.002387	0.11697	0.34306	1	1	1	0.988709	1	BUD13,CWC22,CWC27,IK,LSM3,LSM4,LSM6,LSM7,LSM8,MAGOHB,MFAP1,PRPF3,PRPF31,PRPF38A,PRPF38B,PRPF4,PRPF6,PRPF8,SART1,SF3A1,SF3A2,SF3A3,SF3B1,SF3B2,SF3B3,SF3B4,SF3B6,SMU1,SNIP1,SNRNP200,SNRPA1,SNRPB,SNRPB2,SNRPD2,SNRPD3,SNRPE,SNRPF,SNRPG,SRRM2,WBP4,ZMAT2	0.0013747,0.02705,0.0014614,2.6087e-11,0.099656,9.7544e-09,0.00070851,2.3086e-05,0.032207,0.064439,2.968e-08,0.00099588,0.014673,5.5677e-05,0.03186,0.01778,0.0037542,0.058754,0.0058995,0.0021018,5.3389e-06,0.00078791,0.00023569,0.018713,0.0014674,0.021657,0.00024724,0.011965,0.00060347,0.0069746,0.0059255,0.032201,0.0090665,0.017976,0.090678,0.018188,0.030451,9.385e-06,0.021933,0.014304,3.1894e-12
GOBP_REGULATION_OF_MITOPHAGY	12	11	0.093104	0.0024375	0.23109	0.34352	1	1	1	0.988709	1	CERS1,PINK1,RNF41,SLC25A4,TIGAR,TP53,TSC2,USP30,VDAC1,VPS13C,VPS13D	0.006208,2.5376e-07,0.0036387,0.051526,0.046726,0.0017219,0.00027825,0.00028939,0.050107,0.0099382,0.00047133
GOCC_CELL_CELL_JUNCTION	484	431	0.014273	0.0023081	0.035435	0.34356	1	1	1	0.988709	1	ABCB11,ABCB4,ABCC2,ABI2,ACTB,ACTG1,ACTN1,ACTR3,ADAM10,ADAM15,ADAM17,ADCYAP1R1,ADD3,ADGRL3,AHI1,AHNAK,AJAP1,AJUBA,AKAP6,AKT1,ALOX15B,AMOTL2,AMTN,ANK2,ANK3,ANXA1,ANXA2,AOC1,APC,APP,AQP3,AQP7,ARHGAP24,ARHGEF2,ARVCF,ASH1L,ATP1A2,ATP1B1,B4GALT1,BAIAP2,BAIAP2L1,BAIAP2L2,BMPR2,C1QTNF5,CADM1,CADM4,CAV3,CCDC85A,CCDC85B,CCDC85C,CCND1,CD2,CD2AP,CD3E,CD53,CDC42,CDC42BPA,CDC42BPB,CDC42EP1,CDC42EP4,CDCA3,CDH1,CDH10,CDH11,CDH12,CDH13,CDH15,CDH17,CDH18,CDH19,CDH2,CDH20,CDH22,CDH24,CDH26,CDH3,CDH4,CDH5,CDH6,CDH7,CDH8,CDH9,CDHR3,CDK4,CEACAM1,CGNL1,CLDN1,CLDN10,CLDN11,CLDN12,CLDN14,CLDN15,CLDN16,CLDN18,CLDN19,CLDN20,CLDN23,CLDN25,CLDN5,CLDN6,CLDN7,CLDN8,CLDN9,CLIC4,CLMP,CNKSR1,CNN2,CNN3,CNTNAP1,CNTNAP2,COL13A1,COL17A1,CORO1A,CRB1,CRB2,CRB3,CSK,CTNNA1,CTNNA2,CTNNA3,CTNNB1,CTNND1,CTNND2,CXADR,CYTH1,CYTH2,CYTH3,DBN1,DES,DLG1,DLG2,DLG4,DLG5,DLL1,DNMBP,DPP4,DSC1,DSC2,DSC3,DSG1,DSG2,DSG3,DSG4,DSP,ECT2,EFNA5,EFNB2,EIF4G2,EPB41L3,EPB41L4B,EPB41L5,EPCAM,EPHA2,EPHA4,EPPK1,ESAM,EVPL,EZR,F11R,FAT1,FAT2,FBF1,FERMT2,FGFR4,FGFRL1,FHOD1,FLCN,FLOT2,FLRT1,FLRT2,FLRT3,FMN1,FRMD4A,FRMD4B,FRMD5,FRMD6,FRMPD2,FRS2,FSCN1,FXYD1,FZD4,FZD5,GAB1,GJA1,GJA10,GJA3,GJA4,GJA5,GJA9,GJB2,GJB3,GJB4,GJB5,GJB7,GJC3,GJD2,GJD3,GJD4,GRB2,GRHL2,HAMP,HEG1,HEPACAM,HMCN1,HPN,IGSF11,IGSF21,IGSF5,ILDR1,ILDR2,IQGAP1,IQGAP3,ITGA5,ITGB1,ITGB3,ITK,JAG1,JAM2,JAM3,JUP,KAZN,KCNA2,KCNA5,KCNJ2,KIFC3,KIRREL2,KIRREL3,KIT,KLHL24,KRIT1,KRT18,KRT8,LAMA1,LAMA3,LAT,LCP2,LDB3,LIMD1,LIMS1,LIMS2,LIN7A,LIN7B,LIN7C,LLGL1,LLGL2,LRRC7,LSR,MAGI1,MAGI2,MAGI3,MAP2K2,MAPK15,MICALL2,MIP,MPDZ,MPP2,MPP3,MPP4,MPP7,MTDH,MXRA8,MYADM,MYH1,MYH2,MYH9,MYO1E,NCK1,NDRG1,NEXN,NF2,NFASC,NGFR,NOTCH1,NPHP1,NPHP4,NPHS1,NPHS2,NRAP,OBSL1,OCEL1,OPALIN,OXTR,P2RX7,PACSIN2,PAK1,PAK2,PAK4,PANX1,PANX2,PANX3,PARD3,PARD3B,PARD6A,PARD6B,PARD6G,PARK7,PCDH1,PCDH12,PCDH9,PCDHGA12,PDCD6IP,PDLIM1,PDLIM2,PDLIM3,PDLIM4,PDLIM5,PDLIM7,PDXP,PDZD2,PDZD3,PERP,PGM5,PIK3CA,PIK3R1,PIKFYVE,PIP5K1C,PKD2,PKN2,PKP1,PKP2,PKP3,PKP4,PLCG1,PLEKHA7,PLEKHG5,PLXDC1,PMP22,PNN,PODXL,PPL,PPP1CA,PPP1R9B,PPP3CA,PRICKLE4,PRKCG,PRKCH,PRKCI,PRKCZ,PRKD1,PTK7,PTPN6,PTPRK,PTPRM,PTPRU,PVR,PXN,RAB10,RAB13,RANGRF,RAP1B,RAP2B,RAPGEF2,RASIP1,RDX,RHO,RND1,RPGRIP1L,S100A11,SAPCD2,SCN1A,SCN1B,SCN2A,SCN4B,SCN5A,SCRIB,SDCBP,SDCCAG8,SGCA,SGSM3,SH3BP1,SHROOM3,SIPA1L3,SIRT2,SKAP1,SLC2A1,SLC2A2,SLC31A1,SLC8A1,SLC9A1,SMAD7,SNAP23,SORBS1,SPECC1L,SPTBN2,SPTBN4,SSX2IP,STEAP1,STRN,STX3,STXBP6,SV2A,SYMPK,SYNPO,TBCD,TCHP,TEK,TGFBR1,THEMIS,TIAM1,TJAP1,TJP1,TJP2,TJP3,TLN1,TMEM204,TMEM65,TNK2,TNKS1BP1,TRAF4,TRIM29,TRPC4,TRPC6,TRPV4,TSPAN33,TWF1,UBN1,USP53,VAMP5,VANGL2,VAPA,VASP,VCL,VEGFA,VEZT,VSIG10,WASF2,WDR1,WNK4,WTIP,YWHAH,ZYX	0.054121,0.0041077,0.00011145,0.00011983,1.0604e-05,1.3242e-05,6.3994e-10,0.06569,8.8429e-05,0.00011443,0.030823,0.012586,4.9844e-05,6.509e-08,0.0031556,0.00069233,2.4632e-07,2.5813e-14,3.8632e-12,0.038855,0.00020369,0.017965,0.031671,3.2787e-08,3.5775e-07,0.010566,0.0059139,0.0095464,0.0031954,0.0074312,0.00031136,0.0061628,0.0010204,0.023906,0.00023903,0.034303,0.0031818,0.00024278,0.024506,5.484e-08,0.0025852,0.0033833,2.3922e-09,0.059768,5.682e-05,0.041109,0.026437,1.0498e-05,5.0752e-07,0.016309,0.094095,0.010524,0.013613,0.005199,0.015057,8.527e-09,0.0028586,0.00047086,0.0096266,0.054269,0.089962,0.0026413,0.00017941,0.004346,0.0029643,1.7642e-27,0.0011019,0.019644,0.0058422,1.736e-07,5.0383e-05,5.3295e-06,9.0339e-06,0.01324,0.0073483,0.00057727,2.6466e-06,0.0047148,0.0019281,2.556e-05,5.5728e-10,0.00032697,0.0035933,0.00080782,0.082618,0.0070202,0.028059,0.0013313,0.11768,0.013228,0.0034106,0.13784,0.0018322,0.011556,0.047633,9.0079e-05,0.021639,0.00023885,0.12415,0.029645,0.00015081,0.02004,0.030688,0.0099083,0.013569,0.037453,0.0041799,0.0051921,1.4929e-05,6.4458e-10,6.0844e-06,0.00013676,0.00011656,7.1421e-07,5.5772e-06,0.04323,6.0455e-09,2.6977e-06,2.8688e-13,5.7978e-06,1.8411e-08,5e-10,7.3369e-12,0.005867,0.00049818,0.013694,1.1547e-05,0.0074686,0.093243,0.014063,5.0998e-10,8.2112e-05,0.0028297,0.00011701,0.00018139,5e-10,0.034899,0.015414,0.098632,0.0072175,0.042761,0.029473,0.0018133,0.011476,0.022941,3.9513e-13,0.068058,0.084672,0.013325,1.454e-09,0.00017014,0.0069916,0.0084158,0.011188,0.0062495,1.9715e-06,0.0099386,0.023888,0.062016,0.0048906,0.078063,0.0015247,0.0098042,0.0061743,0.0018405,4.2499e-06,0.039066,1.0664e-05,3.1164e-13,8.2661e-05,0.025904,7.6743e-07,2.0642e-05,0.00018499,7.2172e-05,0.00011446,0.19716,0.0064718,3.7623e-07,0.071823,0.008209,0.032311,0.00038231,0.075475,0.057386,0.019794,0.036036,0.032387,0.0092256,0.038488,0.028724,0.027513,0.027513,0.0086221,0.0021294,2.8014e-08,1.1778e-06,0.00064876,0.0032903,0.013861,0.00203,0.00068148,0.049034,0.017214,0.041213,1.807e-06,0.00040923,0.0019742,0.0032091,0.00064317,0.0045863,0.026411,0.024434,0.062575,0.00024362,0.0061103,0.0018587,4.9646e-06,0.0047761,0.0081483,1.1748e-06,0.0096841,0.017001,0.12254,0.0069624,0.036452,1.934e-07,4.2906e-06,0.041799,0.0067908,0.0066921,0.0068471,0.0061354,0.01699,1.4093e-07,0.0027493,0.0035255,0.038452,0.082197,0.00039585,0.056271,0.0046844,0.00038941,1.0954e-06,0.0044461,1.1376e-05,0.0011947,3.5386e-09,6.3053e-17,0.016721,0.0021836,0.0042585,0.032517,0.0044132,0.00029143,0.0018345,0.0005667,0.011354,0.0036418,0.0095744,0.01431,0.0081371,0.083391,0.15459,0.032719,0.028054,1.5503e-05,0.012003,0.00092943,0.00075333,0.0080243,0.036355,6.3155e-05,0.12038,0.00074162,0.036452,0.012678,0.0007139,0.00051979,0.053571,0.030768,0.0041456,0.00023006,6.0797e-06,2.8521e-06,0.00034483,0.00062624,0.011895,1.043e-05,0.0039469,0.0013281,5.6945e-06,6.6804e-06,0.022701,1.1381e-05,0.011889,0.0047822,0.062293,9.1891e-12,0.00027701,0.052393,1.0178e-05,0.00029531,0.0088811,0.066138,0.049716,0.00091095,0.025808,0.00035356,0.036453,0.0035961,0.12542,0.0084802,1.0849e-08,0.0016977,0.033984,0.013314,2.059e-06,0.014326,0.0040493,0.033723,9.7685e-06,0.0073391,5.9778e-05,2.8618e-05,0.031847,0.05893,2.889e-06,0.013833,6.2865e-08,0.0053732,0.00056213,0.00051678,0.0088741,0.034941,0.0024197,0.0115,0.0030107,1.2241e-05,0.0052489,0.024016,1.1345e-06,0.00047513,4.2584e-07,0.022758,5.4498e-05,0.0052486,5.0276e-11,5.2712e-06,0.079437,4.7102e-06,0.00084827,0.036057,0.0010403,0.12012,0.0013535,0.00016935,0.0064578,0.12972,0.00032914,0.048017,2.4018e-06,0.08152,0.018021,1.0662e-05,0.037717,5.9661e-07,0.00056213,5.8203e-06,0.082324,0.017262,5.0127e-05,0.00014869,0.00034085,0.052799,2.6407e-07,0.0063153,1.5191e-06,0.00058771,3.4213e-05,0.0072832,9.62e-07,0.0024124,0.0045823,0.0015469,0.10551,0.01814,0.0019987,0.0054273,0.00069792,0.01022,0.012581,0.00042555,0.021909,1.5953e-05,8.1107e-05,0.02291,8.0111e-05,9.7303e-05,0.0012946,0.00065798,0.0005454,0.068748,0.00026252,0.00011779,0.029172,0.0007223,0.00011431,0.018451,0.0014236,1.2088e-14,2.2221e-05,4.3845e-06,0.021686,0.035886,3.3133e-08,0.044325,0.023636,0.00017439,0.050795,0.0096195,0.025618,7.4519e-07,0.012897,0.0058244,0.00071659,5.3381e-05,0.063822,0.037668,0.004061,0.00027149
GOBP_HEART_FORMATION	33	29	0.056213	0.0023882	0.13963	0.34363	1	1	1	0.988709	1	AXIN2,BMP2,BMP4,BMPR1A,CTNNB1,DKK1,EMP2,EXT1,EYA1,FOLR1,FOXH1,HAND2,HES1,ISL1,LRP2,MESP1,MKS1,NOTCH1,PIM1,RBM20,RBPJ,ROBO1,ROBO2,SIX1,SMARCD3,TBX5,WNT11,WNT3A,WNT5A	1.9862e-05,0.046433,0.082033,0.0074051,1.8411e-08,0.061965,0.010567,8.4208e-16,0.0085636,0.018416,4.9405e-15,0.00040601,0.011514,0.00097853,0.00061701,0.014648,0.0007054,6.3155e-05,0.00019873,2.65e-05,0.00039159,0.00016502,0.00012965,2.1857e-05,0.040018,0.00041357,0.0072627,0.018801,0.008355
GOBP_ACUTE_INFLAMMATORY_RESPONSE_TO_ANTIGENIC_STIMULUS	24	20	0.068192	0.0024066	0.16951	0.34374	1	1	1	0.988709	1	A2M,C3,CCR7,CD6,CNR1,ELANE,EXT1,FCGR2B,FCGR3A,FUT7,GATA3,IL20RB,IL31RA,NLRP6,NPY,NPY5R,OPRM1,PARK7,PLA2G2D,ZP3	0.12037,0.065788,0.038159,0.00029886,0.062944,0.001919,8.4208e-16,0.054648,0.0031749,4.8046e-05,0.053695,2.9808e-06,0.00032619,0.011435,0.0024244,0.017739,2.7922e-05,0.011889,0.0012789,0.0050013
GOBP_REGULATION_OF_CARDIAC_MUSCLE_CONTRACTION_BY_CALCIUM_ION_SIGNALING	24	21	0.076025	0.0027492	0.189	0.34375	1	1	1	0.988709	1	ANK2,ATP1A2,ATP1B1,ATP2A2,CACNA1C,CALM2,CALM3,CAMK2D,CASQ2,FKBP1B,GSTM2,GSTO1,HRC,PLN,PRKACA,RYR2,SLC8A1,SLC9A1,TMEM38A,TMEM38B,TNNI3	3.2787e-08,0.0031818,0.00024278,1.3195e-13,2.8285e-11,0.038803,0.0016341,0.0025078,0.0077798,2.446e-07,6.1479e-06,6.9425e-06,0.013401,0.017466,0.095534,8.5391e-06,1.5191e-06,0.00058771,0.0078902,6.2922e-05,0.011131
GOBP_POSITIVE_REGULATION_OF_COAGULATION	30	27	0.05828	0.0023892	0.14499	0.34386	1	1	1	0.988709	1	ANO6,APOH,CPB2,DMTN,EMILIN1,EMILIN2,ENPP4,F12,F2R,F3,F7,HPSE,HRG,NFE2L2,PLAT,PLAU,PLG,PRDX2,PSEN1,SERPINE1,SERPINF2,ST3GAL4,TBXA2R,THBD,THBS1,USF1,VKORC1	0.00076929,0.070049,0.020458,0.048717,4.2074e-07,1.3188e-07,3.2273e-05,0.00010814,0.081141,0.06243,0.004859,0.084197,0.046933,0.00073825,0.0060427,0.0046227,0.0029262,1.9517e-06,1.2313e-07,0.00096712,0.082409,0.00086579,0.051684,0.0002175,0.015687,0.054004,0.047892
GOBP_POSITIVE_REGULATION_OF_PROTEIN_DEPOLYMERIZATION	19	13	0.067042	0.0019079	0.16684	0.34391	1	1	1	0.988709	1	ACTN2,CFL2,DSTN,F2RL1,NES,PDXP,SEMA5A,SLN,SPAST,STMN2,TRPV4,VIL1,WDR1	0.0040062,0.0042049,0.056127,0.0062632,0.083847,0.025808,9.8606e-06,0.013997,3.2214e-06,0.12736,4.3845e-06,1.4676e-05,5.3381e-05
GOMF_ANTIPORTER_ACTIVITY	100	88	0.029513	0.0021801	0.073454	0.34392	1	1	1	0.988709	1	CHP1,CLCN3,CLCN7,LETM1,SLC11A1,SLC17A6,SLC17A7,SLC18A1,SLC18A2,SLC18A3,SLC18B1,SLC19A1,SLC22A11,SLC22A6,SLC22A8,SLC24A2,SLC24A3,SLC24A4,SLC25A10,SLC25A11,SLC25A12,SLC25A13,SLC25A15,SLC25A16,SLC25A19,SLC25A2,SLC25A21,SLC25A4,SLC26A1,SLC26A3,SLC26A4,SLC26A9,SLC30A1,SLC30A2,SLC30A3,SLC30A5,SLC30A6,SLC30A8,SLC32A1,SLC35A1,SLC35B1,SLC35C1,SLC35C2,SLC35D1,SLC35D2,SLC35D3,SLC35E1,SLC35E2B,SLC35E3,SLC35E4,SLC37A1,SLC37A2,SLC37A3,SLC37A4,SLC3A2,SLC41A1,SLC41A3,SLC47A1,SLC47A2,SLC4A1,SLC4A10,SLC4A11,SLC4A2,SLC4A3,SLC4A4,SLC4A5,SLC4A8,SLC4A9,SLC7A11,SLC7A5,SLC7A6,SLC8A1,SLC8A2,SLC8A3,SLC8B1,SLC9A1,SLC9A2,SLC9A3,SLC9A4,SLC9A5,SLC9A8,SLC9A9,SLC9B1,SLC9B2,SLC9C2,TMCO3,TMEM241,UCP2	0.011715,0.041607,0.00020958,9.0655e-05,0.0015533,0.00063447,0.00094802,0.087459,0.0020375,0.059484,0.024363,0.062849,0.021725,0.022026,0.0029885,0.0001635,3.5309e-05,0.00029429,0.0022414,0.045756,0.0012008,0.016518,0.031694,0.02553,0.00088254,0.0053905,0.0015192,0.051526,0.0014423,0.019464,0.0023095,0.014904,0.028468,0.028915,8.7268e-05,0.010904,1.1788e-05,0.013252,0.0014371,0.0048496,0.00024047,0.048739,0.013381,0.004347,1.9394e-11,3.7631e-05,0.00015746,1.0883e-05,0.086805,0.015594,0.065063,0.0012926,0.0014993,0.0063508,0.0025902,1.5885e-06,0.033294,0.039341,0.007642,3.0214e-06,3.454e-09,0.0029832,0.0011294,0.029236,0.0047399,0.031094,9.0221e-05,9.2507e-10,0.011712,0.036904,9.0018e-12,1.5191e-06,0.00022054,0.00016764,0.023109,0.00058771,0.0066253,0.025182,0.018524,1.7416e-05,0.011625,1.2463e-08,0.0013354,5.6114e-08,3.6749e-05,0.11577,0.000605,0.00097198
GOCC_MEMBRANE_MICRODOMAIN	312	276	0.018324	0.002383	0.04563	0.344	1	1	1	0.988709	1	ABCA1,ABCB4,ABCG2,ADAM17,ADCY1,ADCY2,ADCY8,ADCYAP1R1,ADD2,ADGRG1,ADRA1A,ADRA1B,ADTRP,AHNAK,AKAP6,ANGPT1,ANK2,ANO1,ANXA2,APP,ARC,ARID3A,ARID3C,ASAH2,ATP1A1,ATP1A2,ATP1A4,ATP1B1,ATP2B1,ATP2B2,ATP2B4,BAALC,BACE1,BCL10,BIRC2,BIRC3,BMPR1A,BMPR2,BSG,BST2,CAPN2,CARD11,CASP3,CASP8,CAV1,CAV2,CAV3,CBL,CBLB,CBLC,CD14,CD1A,CD2,CD226,CD4,CD48,CD55,CD79A,CDH1,CDH13,CDH15,CDH2,CFLAR,CHP1,CHRNA3,CHRNA7,CHRNB2,CLIP3,CLN6,CNR1,CNTN1,CORO1C,CR1,CRK,CSK,CTNNA1,CTNNB1,CTSD,CXADR,DLC1,DLG1,DLL1,DPP4,EDNRB,EFHD2,EFNA5,EGFR,EHD2,EMP2,ENO2,EPHB1,ERLIN1,EZR,F2R,FADD,FAIM2,FAS,FASLG,FLOT2,FURIN,FXYD1,FYN,GHSR,GJA1,GLIPR1L1,GNAI3,GP2,GPC1,HAS2,HCK,HK1,HMOX1,HPSE,HTR2A,IGF1R,IKBKB,IL6ST,INSR,IRS1,ITGA1,ITGAM,ITGB1,ITGB2,ITLN1,JAK2,KCNA3,KCNA5,KCND2,KCNE1,KCNE3,KCNMA1,KCNQ1,KDR,KIF18A,LAMTOR1,LAT,LAT2,LAX1,LCK,LCP2,LDHB,LIPE,LRP6,LRP8,LRRK2,LY6K,LYPD6,MAG,MAL,MAL2,MALL,MAPK1,MAPK3,MFAP3,MLC1,MME,MS4A4A,MYADM,MYO1A,MYO1C,MYOF,NEU3,NFAM1,NOS1,NOS1AP,NOS3,NPC1,NPHS2,NTSR1,OLR1,OPRD1,OPRM1,ORAI1,P2RX1,P2RX3,PACSIN2,PAG1,PARK7,PDPN,PDZK1,PI4K2A,PIKFYVE,PLLP,PLSCR1,PLVAP,PODXL,PPP2R1B,PPT1,PRKACA,PRKAR1A,PRKAR2B,PRKCZ,PRNP,PROM2,PRTN3,PSEN1,PSEN2,PTCH1,PTGIS,PTGS2,PTK2B,PTPRC,RAB5A,RANGRF,RAP1B,RAP2B,RET,RFTN1,RGMB,RGS19,RGS7,RHOQ,RIPK1,RIT2,RTN4R,RTN4RL1,RTN4RL2,S100A10,SCARB1,SCN5A,SDC4,SDCBP,SELE,SELPLG,SERPINH1,SGCA,SHH,SKAP1,SLC1A1,SLC1A2,SLC22A6,SLC2A1,SLC2A4,SLC6A2,SLC6A3,SLC6A4,SLC9A1,SLC9A3R1,SMO,SMPD2,SMURF2,SORBS1,SPRED1,SRC,STAT6,STIM1,STOM,STOML1,STOML2,STOML3,STX12,SULF1,SYNJ2,TDGF1,TEK,TEX101,TFPI,TGFBR1,TGFBR2,THY1,TLR1,TLR2,TLR6,TNFRSF10A,TNFRSF1A,TNFRSF1B,TNR,TPP1,TRADD,TRAF2,TREM2,TRPC4,TRPM8,UNC5A,UNC5B,VDAC1	0.0023827,0.0041077,0.013598,0.030823,0.0021581,2.341e-06,5.0199e-08,0.012586,0.0098861,0.012003,0.021778,0.070345,0.029553,0.00069233,3.8632e-12,0.008263,3.2787e-08,0.0033923,0.0059139,0.0074312,0.0035142,6.8189e-05,0.024291,0.031281,0.08466,0.0031818,0.0010112,0.00024278,0.038058,1.821e-07,0.0075556,0.0010235,0.0028766,0.0033468,0.017572,0.019462,0.0074051,2.3922e-09,0.010487,0.062208,0.0050761,0.00052665,0.0048303,0.0072017,0.046646,0.0069211,0.026437,0.065808,0.067489,0.087077,2.3534e-11,0.031368,0.010524,0.0055481,0.0023989,0.0033636,0.023278,0.050279,0.0026413,1.7642e-27,0.0011019,5.0383e-05,0.042661,0.011715,3.0073e-07,0.0053111,0.0035221,0.0027708,0.095275,0.062944,0.00047075,3.2809e-05,0.033221,0.0080761,6.0455e-09,2.6977e-06,1.8411e-08,0.0047502,0.005867,0.00068325,0.014063,0.00011701,5e-10,0.022623,0.019988,3.9513e-13,0.010984,0.01351,0.010567,0.019203,1.3102e-07,8.9839e-08,0.023888,0.081141,0.00042454,0.0037338,0.053339,0.0043421,1.0664e-05,0.0058813,0.071823,3.424e-05,0.063245,0.075475,0.036466,0.0016021,0.004075,8.7133e-05,0.033418,8.3988e-05,0.021353,0.057157,0.084197,0.0046102,0.00061319,0.014707,0.0036703,0.0081804,0.0058389,0.00056015,0.10964,0.062575,0.0029759,0.10513,0.037678,0.0043965,0.017001,0.0050951,0.0001039,0.014739,5.8699e-16,0.00039635,0.017865,9.4707e-06,0.0098729,1.4093e-07,0.070527,0.01425,0.028704,0.0027493,0.12166,0.058977,0.00015225,0.00058682,0.0023409,1.4248e-05,0.0025621,0.0027897,0.0028268,0.014098,0.10688,0.017138,0.00026268,0.0059813,0.0045967,0.028255,0.029862,0.0081371,9.0023e-08,0.0018229,0.015824,0.0021537,2.2304e-05,0.00018613,0.001465,0.01861,5e-10,0.012678,0.027034,0.0016119,2.6479e-14,2.7922e-05,0.17945,0.0026581,2.8371e-05,6.0797e-06,0.00086099,0.011889,0.015437,0.009096,0.021203,0.0016977,0.060466,0.0042689,0.0029989,0.013833,3.2281e-05,0.090505,0.095534,1.5801e-05,0.00072369,0.0030107,0.022698,0.0027073,0.0012808,1.2313e-07,0.0065879,2.0794e-06,1.7167e-05,0.026913,0.0010158,0.054506,9.8622e-05,5.2712e-06,0.079437,4.7102e-06,0.064066,0.00053513,0.0080446,0.0018396,0.00053825,0.021098,0.017312,0.00022162,0.0044781,1.9708e-05,0.00061902,0.014148,0.007194,0.018021,0.083424,0.037717,0.063875,0.0012755,0.078955,0.00056213,0.085714,0.00034085,0.014112,0.060634,0.022026,0.052799,0.00014694,0.0068859,0.017419,6.5024e-09,0.00058771,0.014325,0.015121,0.11178,0.0057258,9.62e-07,3.3048e-05,0.083572,4.3978e-06,0.0070485,0.0066203,0.035995,0.0447,0.0051056,0.108,0.0013888,0.031257,0.00032693,8.1107e-05,0.089521,0.011978,0.02291,0.013177,0.05573,0.027142,0.014005,0.020976,0.0050294,0.012778,0.0010798,4.4062e-12,2.3884e-05,0.019079,0.051332,0.048656,1.2088e-14,0.0065431,0.013736,0.0068187,0.050107
GOBP_GLYCOPROTEIN_BIOSYNTHETIC_PROCESS	317	265	0.019047	0.002428	0.047462	0.3441	1	1	1	0.988709	1	A4GALT,A4GNT,AATF,ABCA2,ABCA7,ACER2,ACOT8,AGO2,ALG1,ALG10,ALG10B,ALG11,ALG12,ALG14,ALG1L2,ALG2,ALG3,ALG5,ALG6,ALG8,ALG9,AQP11,ARFGEF1,B3GALNT1,B3GALNT2,B3GALT1,B3GALT2,B3GALT5,B3GALT6,B3GAT1,B3GAT2,B3GAT3,B3GNT2,B3GNT3,B3GNT4,B3GNT5,B3GNT7,B3GNT9,B4GALNT2,B4GALT1,B4GALT2,B4GALT3,B4GALT4,B4GALT5,B4GALT6,B4GALT7,B4GAT1,BACE2,BCL2,BMPR1B,BMPR2,C1GALT1,C20orf173,CANT1,CCL19,CCL21,CCR7,CHP1,CHPF,CHPF2,CHST11,CHST12,CHST13,CHST14,CHST15,CHST3,CHST8,CHST9,CHSY1,CHSY3,COG3,COG7,CSGALNACT1,CSGALNACT2,CTNNB1,CYTL1,DAD1,DDOST,DERL3,DHDDS,DOLK,DPAGT1,DPM1,DPM2,DPM3,DPY19L1,DPY19L3,DPY19L4,DSE,EDEM3,EOGT,EXT1,EXT2,EXTL1,EXTL2,EXTL3,FAM20B,FKRP,FKTN,FUT1,FUT10,FUT11,FUT2,FUT3,FUT4,FUT5,FUT6,FUT7,FUT8,FUT9,GAL3ST1,GAL3ST2,GAL3ST3,GAL3ST4,GALNT1,GALNT10,GALNT12,GALNT13,GALNT14,GALNT15,GALNT16,GALNT18,GALNT2,GALNT5,GALNT6,GALNT7,GALNT8,GALNTL5,GALNTL6,GCNT1,GCNT2,GCNT3,GCNT4,GCNT7,GFPT1,GFPT2,GLCE,GOLGA2,GOLPH3,GORASP1,GXYLT1,HBEGF,HS2ST1,HS3ST1,HS3ST2,HS3ST3A1,HS3ST3B1,HS3ST4,HS3ST5,HS3ST6,HS6ST1,HS6ST3,IGF1,IL15,IL33,ITM2B,ITM2C,JAK3,KRTCAP2,MAN1A1,MAN1A2,MAN1B1,MAN1C1,MAN2A1,MAN2A2,MGAT1,MGAT2,MGAT3,MGAT4B,MGAT4C,MGAT4D,MGAT5,MGAT5B,MLEC,MOGS,MPDU1,MT3,NAGPA,NCSTN,NDST1,NDST3,NDST4,NECAB1,NECAB2,NECAB3,NPC1,NUDT14,NUS1,OST4,OSTC,PAWR,PGM3,PHLDA1,PLCB1,PLOD1,PLOD2,PLOD3,PMM2,POFUT1,POFUT2,POGLUT1,POMGNT1,POMGNT2,POMK,POMT1,POMT2,PSEN1,PXYLP1,RAMP1,RPN1,RPN2,SERP1,SLC35C1,SLC35C2,SLC35D2,SLC39A8,SLC51B,SOAT1,SRD5A3,ST3GAL1,ST3GAL2,ST3GAL3,ST3GAL4,ST3GAL5,ST3GAL6,ST6GAL1,ST6GAL2,ST6GALNAC1,ST6GALNAC2,ST6GALNAC3,ST6GALNAC4,ST6GALNAC5,ST6GALNAC6,ST8SIA1,ST8SIA2,ST8SIA4,ST8SIA5,ST8SIA6,STT3A,STT3B,TCF7L2,TET1,TET3,TM9SF2,TMEM106A,TMEM165,TMEM258,TMEM59,TMTC1,TMTC2,TMTC3,TMTC4,TNIP1,TRAK1,TRIP11,TUSC3,UBE2J1,UGDH,UGGT1,UGGT2,UST,VEGFB,XXYLT1,XYLT1,XYLT2	0.029687,0.06722,0.046927,5.6654e-06,0.0098957,0.096542,1.2567e-06,1.7122e-06,0.0016643,0.071653,0.074268,0.033906,0.0013797,0.017014,0.011396,0.020506,0.0046037,0.00038487,0.018221,0.0037321,0.00046535,0.021173,2.1349e-07,0.011024,0.00011927,1.9131e-06,0.00078723,0.0047215,0.021604,7.8181e-05,1.3937e-05,0.022299,0.0031415,0.00027294,0.08396,0.025791,0.079319,0.023517,6.6601e-05,0.024506,5e-10,0.0092843,0.012538,0.069062,0.00051175,0.048853,0.0093295,0.0035893,2.4736e-05,0.00011988,2.3922e-09,0.13603,1.4364e-05,0.046961,0.00029718,0.0038293,0.038159,0.011715,0.00051979,0.043122,1.8563e-05,4.7261e-05,0.0196,2.0673e-05,0.016817,0.082094,0.0020676,0.00057453,0.031247,0.030621,0.0023242,0.014388,2.0144e-07,0.13187,1.8411e-08,0.039145,0.070067,2.249e-07,0.0005831,0.0022206,0.062933,0.073297,0.0008916,0.019235,0.034517,0.12591,0.1901,0.031892,0.032808,1.3653e-07,0.0018707,8.4208e-16,0.0041629,0.057141,0.0016243,0.0044801,0.021275,0.13099,7.3733e-05,0.07053,9.8405e-06,0.00082266,0.19119,0.0077255,0.016063,0.0043466,0.0077255,4.8046e-05,0.044363,4.2371e-08,0.0029034,0.11986,0.018713,0.060388,0.022904,1.1038e-06,0.043767,1.6106e-05,0.0016737,0.010215,3.7881e-13,1.7479e-07,1.5625e-07,0.0032129,3.695e-05,0.00011546,0.036817,0.084662,3.0896e-05,0.021274,0.011067,0.00063647,0.037387,0.037229,0.047372,0.011556,0.024146,0.010665,0.014384,9.2736e-05,0.023414,8.075e-10,0.090645,0.0058439,0.0068366,0.038599,0.0013388,2.6067e-07,1.1031e-10,0.0056943,0.0099441,2.1877e-09,2.3016e-05,0.012146,0.0041059,0.015091,0.0049295,0.011658,0.016303,0.00044924,0.0017161,0.12972,0.005922,0.0081945,1.0423e-05,0.01393,1.647e-05,2.3759e-14,8.6216e-06,0.009588,0.023052,0.0016306,0.010572,2.296e-07,0.097778,0.024235,0.079011,0.00021755,3.5646e-06,0.00063275,9.0666e-09,0.026954,0.041767,0.010989,0.03292,5e-10,0.016301,0.0025825,2.7668e-07,0.062006,0.0093435,0.018881,0.13611,5.8248e-07,0.069914,0.0080041,4.0811e-05,0.025437,0.00044965,0.021775,0.051136,0.022518,0.013688,0.0031981,0.0052672,0.0079127,1.2313e-07,0.072844,0.0005448,0.021464,0.00039372,0.0088172,0.048739,0.013381,1.9394e-11,5e-10,0.079402,5.0586e-05,0.03893,9.8589e-06,8.1996e-05,2.8552e-15,0.00086579,0.031751,0.021371,0.012159,4.2296e-06,0.04347,0.021805,5.4399e-09,0.0038879,0.00012854,0.0016091,8.6819e-05,0.001579,0.019411,0.0030867,0.0090496,0.0036678,0.00052619,3.0138e-08,1.9075e-05,0.0039196,0.065528,0.020193,0.010093,0.083716,0.067249,2.1309e-08,0.0046183,0.13751,9.9104e-05,0.029852,0.0021958,0.033586,0.00014196,0.015733,0.00015695,0.00017965,5.5063e-06,0.00093303,1.04e-08,0.0035464,0.0010042,0.0073264
GOCC_HETEROTRIMERIC_G_PROTEIN_COMPLEX	26	22	0.065337	0.0024182	0.16289	0.34417	1	1	1	0.988709	1	GNA11,GNA12,GNA13,GNA14,GNA15,GNAI1,GNAI3,GNAL,GNAO1,GNAQ,GNAS,GNAT2,GNAT3,GNB1,GNB2,GNB3,GNB4,GNB5,GNG13,GNG2,GNG5,GNGT2	0.0010796,0.00063613,0.075907,0.0017599,0.00096943,6.1984e-06,0.0016021,0.0012754,2.4016e-06,0.014844,1.6186e-05,4.3764e-07,0.020839,0.0014517,0.0017499,0.098485,8.8386e-05,0.10435,0.00036393,0.0010073,0.042438,0.0026626
GOBP_UBIQUITIN_DEPENDENT_ERAD_PATHWAY	78	66	0.036223	0.0023189	0.090346	0.34424	1	1	1	0.988709	1	AMFR,ANKZF1,AUP1,CALR,CALR3,CANX,CAV1,CLGN,DERL1,DERL2,DERL3,DNAJB2,DNAJB9,DNAJC10,EDEM1,EDEM2,EDEM3,ERLEC1,ERLIN1,FAF1,FAF2,FAM8A1,FBXO17,FBXO2,FBXO27,FBXO44,FBXO6,FOXRED2,HSP90B1,HSPA5,JKAMP,MAN1A1,MAN1B1,NCCRP1,NFE2L2,NPLOC4,OS9,PSMC6,RHBDD2,RNF103,RNF121,RNF175,RNF185,SEC61B,SEL1L,STT3B,STUB1,SVIP,SYVN1,TMEM129,TMEM67,TMUB1,TMUB2,TRIM13,TRIM25,UBE2G2,UBE2J1,UBE2J2,UBE4A,UBE4B,UBQLN1,UBXN10,UBXN8,USP14,WFS1,YOD1	0.020187,1.6841e-05,0.050642,0.0036119,0.0032864,0.0074508,0.046646,0.015113,0.0092222,0.0050576,0.0005831,0.00026465,0.0010655,0.0020625,0.061369,0.001278,1.3653e-07,0.075656,8.9839e-08,0.00070492,0.028997,0.00021788,0.012781,2.2836e-05,0.00012465,0.00018182,5.0731e-05,0.031884,0.00038417,0.00064376,0.0053927,0.00044924,0.12972,0.016457,0.00073825,0.00032604,0.00011835,0.0027291,0.021996,0.063059,0.012568,0.0029431,1.4822e-05,0.040143,0.0084158,0.00052619,0.00010045,0.09032,0.022977,0.1315,0.1168,0.00027833,1.2186e-05,0.040426,0.00030784,0.069097,0.015733,0.0087662,0.008369,0.022598,8.8388e-09,0.0036505,0.0021798,0.0009092,0.01078,0.00076502
GOBP_GRANULOCYTE_ACTIVATION	48	33	0.056758	0.0025719	0.14158	0.34425	1	1	1	0.988709	1	ANXA1,ANXA3,BCR,CCL3,CD300A,CXCL6,CXCL8,DNASE1,DNASE1L3,ENPP3,F2RL1,FCER1G,FCGR2B,GRN,IL15,IL18,IL18RAP,ITGAM,ITGB2,KMT2E,MYD88,PLA2G2A,PRAM1,PREX1,PRG3,PTAFR,SCNN1B,STX4,STXBP3,SYK,TRAF3IP2,TYROBP,VAMP2	0.010566,0.0006049,0.028833,0.054558,0.025098,0.086814,0.00042804,0.013281,0.018147,0.047403,0.0062632,0.040725,0.054648,0.00049565,0.012146,0.053862,0.0083444,0.10964,0.0029759,8.3267e-16,0.035541,0.044894,0.059648,0.0026697,8.6055e-05,2.4857e-07,0.0016549,0.1149,0.012103,0.002164,0.00027474,0.014213,3.5359e-05
GOBP_REGULATION_OF_CELL_SUBSTRATE_JUNCTION_ORGANIZATION	67	59	0.036458	0.0022072	0.091132	0.34456	1	1	1	0.988812	1	ABL1,ACTG1,ACVRL1,APOD,ARF6,BCAS3,CLASP1,CLASP2,COL16A1,CORO1C,DAPK3,DLC1,DMTN,DUSP3,EFNA5,EPB41L5,EPHA3,FAM107A,FERMT2,FMN1,GREM1,HRG,IQSEC1,ITGB1BP1,KDR,LIMCH1,LIMS1,MACF1,MAP4K4,MAPRE2,MMP14,MYOC,NRP1,PEAK1,PHLDB2,PIK3R1,PPM1F,PTEN,PTK2,PTPRA,RAC1,RCC2,ROCK2,S100A10,SDC4,SFRP1,SLC9A1,SLK,SMAD3,SRC,TEK,THBS1,THY1,TLN1,TSC1,VCL,VEGFA,WDPCP,WNT4	0.018106,1.3242e-05,0.00027035,0.0301,0.0084727,0.033867,0.00028254,0.0029155,5.0793e-14,3.2809e-05,0.004792,0.00068325,0.048717,0.097101,3.9513e-13,0.00017014,0.00038816,0.10862,0.0098042,7.6743e-07,0.01283,0.046933,5.1436e-06,0.10795,0.017865,0.0023989,0.082197,0.0012434,0.0068067,0.097007,0.00027881,1.1206e-05,1.3807e-05,0.0014243,0.015009,1.0849e-08,0.00087911,0.00026613,0.00024141,0.028242,0.0001514,0.043092,0.022478,0.014148,0.083424,0.093232,0.00058771,7.9719e-06,3.5076e-05,0.083572,8.1107e-05,0.015687,0.05573,0.00026252,9.5909e-06,0.025618,7.4519e-07,0.00012179,9.1529e-09
GOMF_MIRNA_BINDING	34	23	0.050554	0.0019131	0.12646	0.34467	1	1	1	0.988812	1	AGO1,AGO2,AGO3,AGO4,DDX21,DND1,ELAVL1,HNRNPA1,HNRNPA2B1,LIN28A,MATR3,PNPT1,PUM2,RBM4,SOCS3,SOX4,TARBP2,TRIM71,YBX1,ZC3H10,ZC3H12A,ZC3H7A,ZNF346	2.5615e-05,1.7122e-06,1.5127e-05,5.7849e-05,2.799e-07,4.6371e-12,0.01294,3.0896e-08,0.088077,0.0036142,0.00070907,0.0012277,0.011044,0.032719,0.001241,0.052592,0.0001616,0.055667,0.025576,8.8818e-16,5.4133e-06,9.3211e-08,0.017432
GOBP_ANATOMICAL_STRUCTURE_ARRANGEMENT	15	14	0.090484	0.0026722	0.22638	0.34469	1	1	1	0.988812	1	BMPR1A,DAB1,DLL1,EGR2,HOXB1,HOXB2,HSPA5,KCNA2,KIF14,NRP1,NRP2,PAX2,PLXNA4,TFAP2A	0.0074051,7.6036e-13,0.00011701,0.0029214,0.025935,0.022705,0.00064376,0.0096841,0.065842,1.3807e-05,7.8435e-06,0.10082,1.4277e-06,0.10005
GOMF_SULFURIC_ESTER_HYDROLASE_ACTIVITY	12	10	0.09455	0.0023602	0.23683	0.34487	1	1	1	0.988928	1	ARSA,ARSB,ARSG,ARSI,ARSJ,ARSK,GALNS,GNS,SULF1,SULF2	1.3042e-05,0.0010003,0.00093547,0.0020272,0.00043602,0.10247,0.00062665,0.18657,0.0013888,0.0037598
GOBP_BONE_GROWTH	32	31	0.051745	0.0022728	0.12973	0.345	1	1	1	0.988928	1	ATF2,BNC2,CER1,COL27A1,COMP,DDR2,ECM1,EVC,EXT1,FGFR2,FGFR3,IFT80,LEP,LEPR,MATN1,MMP13,MSX2,NPPC,NPR2,OSTN,POR,RARA,RARB,RARG,SMPD3,SOX9,STC1,TGFBR2,THBS3,TSKU,ZMPSTE24	0.0039244,4.4837e-07,4.2996e-05,0.009841,0.041688,0.0066447,0.00013406,0.0010958,8.4208e-16,0.0034945,0.0030706,0.00529,1.3067e-05,0.02202,0.0024832,0.00028661,0.027657,0.014481,4.0968e-05,0.0050058,0.003375,0.00017074,0.00057966,0.0047073,6.1062e-09,0.076503,0.034902,0.013177,0.10368,1.994e-07,0.020944
GOMF_DYNEIN_LIGHT_CHAIN_BINDING	10	6	0.088485	0.0017112	0.22209	0.34516	1	1	1	0.989001	1	DNAI1,DNAI2,DYNC1I1,DYNC1I2,GLUL,HOOK3	0.026648,0.058267,0.00013485,0.0018028,0.00050747,0.00063861
GOBP_NEGATIVE_REGULATION_OF_VOLTAGE_GATED_CALCIUM_CHANNEL_ACTIVITY	21	11	0.080431	0.0021057	0.20212	0.34534	1	1	1	0.989019	1	CALM3,DRD4,GNB5,GPR35,OPRL1,PPP3CA,PPP3CB,PPP3CC,PPP3R1,PPP3R2,RRAD	0.0016341,0.0008094,0.10435,0.0015688,0.0011727,0.00051678,0.021877,0.00046673,3.5261e-07,0.0090272,0.0049935
GOBP_LYMPHOCYTE_MEDIATED_IMMUNITY	255	206	0.021748	0.002449	0.054764	0.34564	1	1	1	0.989019	1	AHR,AICDA,AIRE,APLF,ARG1,ARL8B,ARRB2,ATAD5,BCL10,BCL3,BCL6,C17orf99,C1QA,C1QB,C1QBP,C1QC,C1RL,C1S,C3,C4BPA,C4BPB,C5,C6,C7,C8A,C8B,C8G,C9,CADM1,CARD9,CD160,CD1A,CD1B,CD1C,CD1D,CD1E,CD2,CD226,CD27,CD28,CD40,CD46,CD55,CD70,CD74,CD81,CD96,CEACAM1,CEBPG,CFI,CLC,CLCF1,CLEC12B,CLEC2A,CLEC4G,CLNK,CLU,CORO1A,CR1,CR1L,CR2,CRK,CRTAM,CSF2RB,CTSC,CTSH,DENND1B,EMP2,ERCC1,EXO1,EXOSC3,EXOSC6,FADD,FBXO38,FCER1G,FCER2,FCGR2B,FCGR3A,FOXJ1,FUT7,FZD5,GATA3,GFER,GZMB,GZMM,HAVCR2,HMCES,HMGB1,HPX,HSPD1,IFNA2,IFNB1,IL10,IL12A,IL12B,IL12RB1,IL18,IL18R1,IL18RAP,IL1B,IL1R1,IL20RB,IL21,IL21R,IL23A,IL23R,IL27RA,IL2RB,IL4,IL4I1,IL6,IL7R,IL9,IRF7,JAG1,KIF5B,KLRB1,KLRC1,KLRD1,KLRF2,LAG3,LAMP1,LEP,LGALS9,LIG4,LILRB4,LYST,MAD2L2,MALT1,MAP3K7,MBL2,MLH1,MPL,MR1,MSH2,MSH6,MYD88,MYO1G,NBN,NCKAP1L,NDFIP1,NKG7,NOD2,P2RX7,PARP3,PAXIP1,PIK3R6,PLEKHM2,PPP3CB,PRDX1,PRKCZ,PTPN6,PTPRC,PVR,RAB27A,RAET1E,RAET1G,RASGRP1,RFTN1,RIF1,RIPK3,RNF168,RNF19B,RNF8,RSAD2,SERPINB9,SERPING1,SH2D1B,SLA2,SLAMF1,SLAMF6,SLAMF7,SLC15A4,SLC22A13,SMAD7,STAT5B,STAT6,STX7,SUPT6H,SUSD4,SVEP1,SWAP70,TBX21,TCIRG1,TFRC,TGFB1,THOC1,TNFRSF1B,TNFSF13,TNFSF4,TP53BP1,TRAF2,TRAF3IP2,TRAF6,TREM2,TRPM4,TUBB4B,ULBP1,ULBP2,ULBP3,UNC13D,UNC93B1,UNG,VAMP2,XCL1,ZP3	0.023303,0.11274,0.034557,0.12579,0.040549,0.12865,0.0014079,0.0012056,0.0033468,0.08991,2.02e-05,0.0039194,0.0038691,0.0016591,0.0083567,0.0032815,7.5657e-05,0.00065063,0.065788,0.00071326,0.0012646,5.2909e-05,0.0054114,0.0038289,0.007657,0.019977,0.028947,0.014213,5.682e-05,0.038331,0.009096,0.031368,0.0048281,0.0032427,0.038938,0.0048281,0.010524,0.0055481,0.066696,0.00054955,1.4302e-11,2.4511e-05,0.023278,0.034716,0.0013642,0.0093247,0.0060864,0.082618,0.017186,0.01227,0.061869,0.0085507,0.062457,0.0093065,0.076455,6.4364e-05,0.00036964,0.00011656,0.033221,0.045572,0.015633,0.0080761,0.0046439,0.003263,0.020731,0.0066433,5.54e-07,0.010567,0.0039237,0.01132,0.014965,1.0179e-08,0.00042454,0.0033523,0.040725,0.0045921,0.054648,0.0031749,0.018894,4.8046e-05,0.032311,0.053695,0.014342,0.009173,0.080149,0.010583,0.00075215,0.0027016,0.043658,0.0002172,0.0089189,0.0013104,0.12059,0.0013818,0.00082542,0.12049,0.053862,0.0019709,0.0083444,0.019814,0.008918,2.9808e-06,0.0029049,0.004636,0.012491,0.043785,0.0039477,0.026018,0.052138,0.15177,0.045907,0.015116,0.018823,0.0008094,0.0018587,1.8756e-05,0.13104,0.023433,0.0167,0.025427,2.1021e-05,0.072528,1.3067e-05,0.16155,0.05608,0.0097789,0.0024154,0.0017718,0.084762,0.0020918,0.082578,0.027692,5e-10,0.028352,0.071817,2.1021e-05,0.035541,0.024915,0.031178,0.035734,0.019767,0.025503,0.00017582,0.00023006,0.00092848,5.6252e-06,0.029997,0.061982,0.021877,1.8086e-05,0.0030107,0.024016,0.054506,0.022758,0.034422,0.01526,0.061918,1.2327e-06,0.00053513,0.0027825,0.070825,0.0038123,0.015921,0.11959,0.027305,0.0077271,3.6082e-15,0.067791,0.011554,0.0036168,0.023854,0.013267,0.031474,0.00077918,3.4213e-05,0.020753,4.3978e-06,0.050968,0.0003192,0.00023111,0.0074596,0.094587,2.5465e-06,0.016048,0.0013755,0.0025253,0.0010677,0.0010798,0.0010612,0.029235,3.845e-11,0.051332,0.00027474,0.0019335,0.048656,0.0035112,0.0051783,0.032686,0.058125,0.053195,8.4699e-05,0.049837,0.0066433,3.5359e-05,0.012119,0.0050013
GOBP_POSTSYNAPTIC_CYTOSKELETON_ORGANIZATION	14	12	0.075949	0.0020767	0.19141	0.34577	1	1	1	0.989019	1	ACTB,ACTBL2,ACTG1,CPNE6,EZR,FARP1,NEFH,NEFL,NOS1AP,RAC3,SRCIN1,WASF2	1.0604e-05,0.06877,1.3242e-05,0.010721,0.023888,0.0018378,0.0027728,0.021441,0.001465,0.014778,0.0035099,0.00071659
GOBP_NEGATIVE_REGULATION_OF_EPITHELIAL_CELL_DIFFERENTIATION	53	46	0.04307	0.0023033	0.1086	0.34584	1	1	1	0.989019	1	ACVRL1,CAV1,CCND1,CTNNB1,DLL1,EZH2,FGF10,FOXE3,FOXJ2,FRZB,FST,GDF3,GRHL2,HES1,HES5,HOXA7,IFNG,IL13,IL1A,JAG1,KRAS,MMP9,MSX2,NKX6-3,NODAL,NOTCH1,OSR1,REG3A,REG3G,S1PR3,SIX2,SMO,SOX9,SPRED1,SPRED2,SPRED3,SPRY1,SPRY2,SRSF6,STAT1,TBX3,TP63,VEGFA,XDH,YAP1,ZEB1	0.00027035,0.046646,0.094095,1.8411e-08,0.00011701,3.1744e-05,0.0021891,0.028866,0.00049412,0.00014268,0.0029009,0.028189,0.013861,0.011514,0.090343,0.062787,0.043909,0.052138,0.041576,0.0018587,0.04775,8.5104e-07,0.027657,0.008137,0.025684,6.3155e-05,0.028218,0.00034816,0.026024,0.047873,0.0068003,0.015121,0.076503,3.3048e-05,0.00064313,0.0061307,0.010554,0.021855,5.2267e-07,0.011097,0.040665,0.0042572,7.4519e-07,0.00045401,7.4821e-05,0.061936
GOBP_PHENOL_CONTAINING_COMPOUND_CATABOLIC_PROCESS	10	8	0.12122	0.0027067	0.30566	0.34584	1	1	1	0.989019	1	COMT,DBH,DIO2,DIO3,FAH,MOXD1,SLC6A3,SULT1A3	0.0029785,0.03349,0.044787,8.5089e-06,0.0084339,0.079789,0.017419,9.324e-05
GOBP_MEGAKARYOCYTE_DEVELOPMENT	22	19	0.0586	0.0020158	0.1486	0.34667	1	1	1	0.990209	1	ABI1,FLI1,GP1BA,GP1BB,GP5,GP9,KIT,MED1,MEIS1,PIP4K2A,PTPN11,PTPN6,SH2B3,TAL1,THPO,VPS33B,WASF2,ZFPM1,ZNF385A	0.012269,0.0050357,0.040527,0.047258,0.0083029,0.011635,4.2906e-06,2.6167e-09,0.0039083,8.2112e-06,0.00041124,0.024016,8.4773e-05,0.00016724,1.7816e-05,0.01126,0.00071659,0.019971,0.00038735
GOBP_GTP_BIOSYNTHETIC_PROCESS	11	8	0.16025	0.0035782	0.40659	0.34675	1	1	1	0.990209	1	IMPDH1,NME1,NME2,NME3,NME4,NME5,NME7,NME9	1.9029e-05,0.06977,0.050264,0.001356,0.00054789,1.9154e-06,0.031923,5.6411e-05
GOBP_POSITIVE_REGULATION_OF_RECEPTOR_INTERNALIZATION	26	25	0.05214	0.002057	0.13231	0.34676	1	1	1	0.990209	1	AHI1,ANGPT1,AP2M1,APELA,ARRB1,ARRB2,ATAD1,CD63,DRD2,DTNBP1,EGF,GH1,GREM1,INSR,MAGI2,NTF3,PCSK9,PICK1,PLCG2,SCYL2,SELE,SYK,TBC1D5,VEGFA,WNT3A	0.0031556,0.008263,4.4317e-05,0.0023182,0.018734,0.0014079,0.076066,0.006463,5e-10,1.2894e-05,0.011078,0.027416,0.01283,0.0081804,6.3053e-17,0.00053435,0.0016384,0.0012823,0.00035885,0.00040743,0.063875,0.002164,1.3451e-06,7.4519e-07,0.018801
GOBP_XENOPHAGY	13	13	0.09657	0.0027483	0.24529	0.3469	1	1	1	0.990209	1	ATG16L1,CALCOCO2,LGALS8,LRSAM1,MAPK3,NOD1,NOD2,OPTN,RIPK2,RNF213,RNF31,TBK1,WIPI2	0.015696,1.1452e-06,0.015768,0.00018951,0.00026268,0.0035638,0.00017582,0.0055025,0.016369,0.0059652,0.00019925,0.0027558,0.070474
GOBP_BLOOD_VESSEL_ENDOTHELIAL_CELL_MIGRATION	173	95	0.028752	0.0022063	0.073093	0.34703	1	1	1	0.990209	1	ABL1,ACVRL1,ADAM17,ADTRP,AKT1,AKT3,ANGPT1,ANGPT2,ANGPT4,ANXA1,APOA1,APOE,ATP2B4,CARD10,CD40,CDH5,CIB1,CLEC14A,CYP1B1,DLL4,EFNA1,EFNB2,EGR3,EMP2,EPHA2,EPHB4,ETS1,FBXW7,FGF18,FGF2,FGFBP1,FGFR1,GATA2,GPLD1,GREM1,HDAC5,HDAC7,HDAC9,HIF1A,HMGB1,HMOX1,HRG,HSPB1,ITGB1,ITGB1BP1,JUP,KDR,MAP2K3,MAP2K5,MAP3K3,MAPK14,MEOX2,MIA3,MMRN2,MYH9,NF1,NFE2L2,NOS3,NOTCH1,NR2E1,NR4A1,NRP1,NUS1,P2RX4,PDCD10,PDGFB,PDPK1,PIK3C2A,PIK3R3,PLCG1,PPARG,PRCP,PRKCA,PRKD1,PRKD2,PTGS2,PTK2B,RGCC,RHOJ,ROBO1,SCARB1,SH3BP1,SIRT1,SLIT2,SOX18,SPRED1,STARD13,STAT5A,TBXA2R,TDGF1,TGFB1,THBS1,VASH1,VEGFA,VEGFC	0.018106,0.00027035,0.030823,0.029553,0.038855,6.87e-07,0.008263,0.015476,0.012525,0.010566,0.0059241,0.0013396,0.0075556,0.0045018,1.4302e-11,0.0047148,0.097501,0.019249,0.042313,0.00025463,0.0014645,0.068058,2.5141e-08,0.010567,0.0084158,9.5771e-05,0.017942,0.0067681,6.9619e-07,0.011713,0.11546,0.0005966,0.0045987,9.441e-06,0.01283,1.0124e-05,4.0012e-07,1.2481e-05,0.012431,0.0027016,0.057157,0.046933,0.0089013,0.062575,0.10795,0.0081483,0.017865,0.0082397,2.6564e-05,0.0017486,0.03516,0.047885,0.00012698,0.018954,0.032719,0.013599,0.00073825,0.01861,6.3155e-05,0.0090609,0.012874,1.3807e-05,0.0025825,0.0055562,0.034278,0.00011469,0.018185,6.0521e-05,0.00029547,0.0073391,6.5411e-08,0.00035704,0.0032536,1.2241e-05,0.13099,0.026913,0.0010158,0.0021053,0.0070476,0.00016502,0.007194,0.082324,0.0014378,5.9024e-05,0.0011185,3.3048e-05,0.0026499,0.019031,0.051684,0.00032693,0.0025253,0.015687,0.0086547,7.4519e-07,0.072776
GOBP_ERYTHROCYTE_MATURATION	16	14	0.078673	0.0023234	0.20016	0.34715	1	1	1	0.990209	1	BRD1,EPB42,EPO,ERCC2,FAM210B,FLVCR1,KLF2,L3MBTL3,MAEA,PLA2G10,PTBP3,TAL1,TRIM58,ZBTB7A	0.0047305,4.2377e-07,8.1225e-06,0.00024629,0.013279,0.013531,0.075764,0.023244,0.0093848,3.4286e-06,2.8812e-06,0.00016724,0.013064,1.8042e-05
GOBP_NEGATIVE_REGULATION_OF_DOUBLE_STRAND_BREAK_REPAIR_VIA_HOMOLOGOUS_RECOMBINATION	17	10	0.10728	0.002678	0.27335	0.34736	1	1	1	0.990209	1	HELB,MAD2L2,MAGEF1,PARPBP,POLQ,RECQL5,RIF1,SMCHD1,TP53BP1,UBQLN4	0.039541,0.0017718,0.0017099,4.6656e-05,0.071943,0.040948,0.0027825,1.7994e-06,3.845e-11,0.08632
GOBP_NEGATIVE_REGULATION_OF_PEPTIDYL_SERINE_PHOSPHORYLATION	29	23	0.059274	0.0022431	0.15106	0.34739	1	1	1	0.990209	1	BAX,BDKRB2,CAV1,CNKSR3,DDIT4,DKK1,DMTN,GGNBP2,GPD1L,HGF,INPP5F,INPP5J,INPP5K,MLXIPL,NCK1,NCK2,PAQR3,PDE4D,PPM1F,PTEN,PWP1,RASSF2,SMAD7	0.069612,0.028039,0.046646,0.029372,0.045963,0.061965,0.048717,0.039298,0.0048993,0.0026563,0.021641,1.8685e-07,0.087733,0.0069772,1.5503e-05,0.00033905,2.6958e-05,2.1552e-05,0.00087911,0.00026613,0.019252,0.0019173,3.4213e-05
GOBP_DOUBLE_STRAND_BREAK_REPAIR_VIA_BREAK_INDUCED_REPLICATION	12	11	0.075094	0.001966	0.19149	0.34747	1	1	1	0.990209	1	CDC45,CDC7,GINS2,GINS4,MCM2,MCM3,MCM4,MCM5,MCM7,MCMDC2,MUS81	0.14879,0.015538,0.0019444,0.0014567,0.044161,0.00020014,5.7139e-06,0.011733,0.035161,2.3246e-05,3.6854e-05
GOBP_DNA_DOUBLE_STRAND_BREAK_PROCESSING	21	18	0.060371	0.0020214	0.15414	0.34765	1	1	1	0.990337	1	BLM,BRIP1,C14orf39,DNA2,EXD2,HELB,HELQ,NBN,RAD50,RAD52,RBBP8,RNF138,SETMAR,SLX1A,SLX4,SMARCAD1,UBE2N,UBE2V2	0.0097706,3.877e-07,9.2752e-06,0.0060196,2.3638e-11,0.039541,0.042116,0.031178,0.025508,0.002205,0.028542,0.069941,0.01631,0.00010629,0.09172,0.071143,0.011443,8.404e-06
GOMF_U3_SNORNA_BINDING	11	9	0.083085	0.0019676	0.21246	0.34788	1	1	1	0.990423	1	BMS1,DHX37,ISG20,NHP2,PRKDC,RRP9,TBL3,TSR1,XRCC5	0.055399,0.0065274,6.7742e-06,0.20302,7.0458e-07,0.044001,0.038911,0.00017761,0.054024
GOBP_PHOSPHATIDYLETHANOLAMINE_ACYL_CHAIN_REMODELING	11	6	0.12062	0.0023326	0.3086	0.34795	1	1	1	0.990423	1	ABHD4,LPGAT1,MBOAT1,MBOAT2,PLA2G2F,PLA2G4C	0.070067,4.5709e-05,0.0016353,0.0011184,0.0012789,0.095673
GOBP_INNER_MITOCHONDRIAL_MEMBRANE_ORGANIZATION	37	29	0.055441	0.0023554	0.14215	0.34827	1	1	1	0.990728	1	ADCK1,AFG3L2,AGK,CHCHD10,CHCHD3,CHCHD6,DNAJC11,GHITM,HSPA9,IMMT,LETM1,MTX1,MTX2,MTX3,NDUFA13,OMA1,OPA1,PINK1,ROMO1,SAMM50,SLC25A46,TIMM10,TIMM10B,TIMM13,TIMM22,TIMM9,TMEM11,TRMT10B,UQCC3	0.0005348,0.013567,0.018738,0.0039781,3.5449e-06,0.016035,1.7371e-07,0.021314,1.3209e-11,0.027334,9.0655e-05,0.019935,0.0051342,0.036073,5e-10,0.017506,0.027272,2.5376e-07,0.0021528,0.040397,0.037243,2.6189e-06,0.0073716,0.022903,0.0085519,0.027129,0.0073496,0.0084808,0.019766
GOBP_POSITIVE_REGULATION_OF_NITRIC_OXIDE_SYNTHASE_ACTIVITY	20	18	0.075998	0.0025446	0.19505	0.34841	1	1	1	0.990728	1	AKT1,APOE,CALM3,DHFR,FCER2,HIF1A,HTR2B,INS,NOD1,NOS1AP,NPR3,NUS1,PIK3CB,PTK2B,S100A1,SCARB1,TERF2,TERT	0.038855,0.0013396,0.0016341,5.2686e-05,0.0045921,0.012431,0.090548,0.0021053,0.0035638,0.001465,0.04024,0.0025825,0.001972,0.0010158,0.0024995,0.007194,2.187e-05,0.012786
GOBP_REGULATION_OF_PROTEIN_CATABOLIC_PROCESS_IN_THE_VACUOLE	12	10	0.087318	0.0021797	0.22449	0.34865	1	1	1	0.990728	1	ATP13A2,CD81,LAPTM4B,LDLR,LRP1,LRP2,MFSD8,MGAT3,USP8,VPS35	0.010076,0.0093247,0.024542,0.0047925,2.2832e-06,0.00061701,0.0041104,2.3759e-14,0.00044403,0.071999
GOMF_CYSTEINE_TYPE_ENDOPEPTIDASE_ACTIVITY_INVOLVED_IN_APOPTOTIC_PROCESS	12	12	0.10531	0.0028795	0.27097	0.34877	1	1	1	0.990728	1	CASP10,CASP12,CASP2,CASP3,CASP4,CASP5,CASP6,CASP7,CASP8,CASP9,CFLAR,CLC	0.026508,0.002177,0.02895,0.0048303,0.014607,0.019548,0.021217,0.0015587,0.0072017,0.072964,0.042661,0.061869
GOBP_FATTY_ACID_CATABOLIC_PROCESS	103	91	0.031126	0.0023379	0.08014	0.34887	1	1	1	0.990728	1	ABCB11,ABCD2,ABCD3,ABCD4,ABHD1,ABHD2,ACAA1,ACAA2,ACACB,ACAD10,ACAD11,ACADL,ACADM,ACADS,ACADVL,ACAT1,ACAT2,ACOT8,ACOX1,ACOX2,ACOX3,ACOXL,ADIPOQ,ADTRP,AIG1,AKT1,AKT2,ALDH1L2,AMACR,AUH,BDH2,CNR1,CPT1A,CPT1B,CPT1C,CPT2,CROT,CYP4A11,CYP4F12,CYP4F2,DECR1,DECR2,ECH1,ECHDC1,ECI1,ECI2,ETFA,ETFB,ETFDH,FAAH,FABP1,GCDH,GLYATL2,HACL1,HADH,HADHA,HADHB,HAO1,HAO2,HSD17B4,IRS1,IRS2,IVD,LEP,LONP2,LPIN1,LPIN2,LPIN3,MCAT,MCEE,MFSD2A,MLYCD,NUDT19,NUDT7,PCCA,PCK1,PCK2,PEX2,PEX5,PEX7,PHYH,PLA2G15,PLIN5,PPARA,PPARD,SCP2,SESN2,SLC25A17,SLC27A2,SLC27A4,TWIST1	0.054121,0.00046544,0.03742,1.9493e-05,1.5973e-06,0.0063535,0.035541,0.04656,0.010421,0.014054,0.00054163,0.004395,0.071207,5.9446e-07,0.0001717,0.037427,0.00030127,1.2567e-06,0.0013716,0.0093883,0.16563,0.005755,0.0081748,0.029553,9.3124e-06,0.038855,0.00029204,0.027353,0.040332,0.0066888,2.4649e-06,0.062944,0.0036575,0.0088883,1.335e-11,0.085142,4.4117e-05,0.0016787,0.02062,0.030261,0.025297,0.0015205,0.00023399,0.010072,0.0014063,0.00055609,0.00073626,0.06012,0.019403,5.6926e-05,0.045344,1.5806e-06,0.037128,0.047602,0.00049433,0.0046551,0.010295,0.0014222,0.069129,0.0016619,0.0058389,0.0044336,5.9978e-05,1.3067e-05,0.036825,0.0054676,0.021227,0.11312,0.011253,6.1555e-05,0.14346,0.022229,0.00044753,0.029356,3.785e-06,0.0069105,0.0037132,0.012658,0.0060685,9.9836e-05,0.0017515,3.546e-10,0.00029659,0.023456,0.00024054,0.094316,0.01463,0.00042433,0.038952,0.018559,0.019069
GOBP_ACTIVATED_T_CELL_PROLIFERATION	46	38	0.048875	0.0023762	0.12588	0.34891	1	1	1	0.990728	1	ABL1,ARG1,CADM1,CASP3,CD274,CLC,CRTAM,EPO,FADD,FYN,GPAM,HMGB1,ICOSLG,IDO1,IGF1,IGF2,IGFBP2,IL12B,IL12RB1,IL18,IL23A,IL23R,IL2RA,JAK3,LGALS9,LILRB4,LRRC32,PDCD1LG2,PPP3CA,PRKAR1A,PRNP,RIPK3,RPS3,SCRIB,SLAMF1,STAT5B,TMIGD2,TNFSF9	0.018106,0.040549,5.682e-05,0.0048303,0.012911,0.061869,0.0046439,8.1225e-06,0.00042454,3.424e-05,0.03802,0.0027016,0.12511,0.014455,2.3016e-05,0.0025519,1.6714e-06,0.00082542,0.12049,0.053862,0.012491,0.043785,0.0042731,0.011658,0.16155,0.0097789,0.081797,0.022468,0.00051678,1.5801e-05,0.022698,0.070825,0.01718,1.0662e-05,0.0036168,0.020753,0.007166,0.049183
GOMF_CYCLIC_NUCLEOTIDE_PHOSPHODIESTERASE_ACTIVITY	26	26	0.060653	0.0024401	0.15649	0.34917	1	1	1	0.990728	1	ADPRM,CNP,ENPP1,PDE10A,PDE11A,PDE1A,PDE1B,PDE1C,PDE2A,PDE3A,PDE3B,PDE4A,PDE4B,PDE4C,PDE4D,PDE5A,PDE6A,PDE6B,PDE6C,PDE6G,PDE6H,PDE7A,PDE7B,PDE8A,PDE8B,PDE9A	0.073442,0.079414,0.050147,0.00044575,0.0019314,1.8199e-12,0.035734,1.1614e-06,0.0059105,5.2518e-06,0.0026893,0.040988,4.1278e-09,0.00021406,2.1552e-05,0.10081,0.018598,0.0037834,0.00013013,0.0028939,0.016608,4.932e-05,0.0012704,0.019444,1.7306e-05,0.034665
GOBP_VISUAL_BEHAVIOR	52	47	0.041457	0.0022409	0.10721	0.34949	1	1	1	0.990728	1	ABCA7,ABCC8,ADAM2,APP,ATP1A2,B3GAT1,B4GALT2,BRAF,CDK5,CHRNB2,CTNS,DBH,DDHD2,DRD1,DRD2,DRD3,DYNLRB1,GRIN1,GRIN2A,HIF1A,HMGCR,HOXA1,HRH1,ITGB1,KIT,KMT2A,KRAS,LRRN4,MEIS2,NDRG4,NETO1,NF1,NOG,NPHP1,NPHP4,NPS,NPTN,PDE1B,PDE8B,PPP1R1B,RAG1,RGS14,SLC1A2,SLC7A11,TANC1,TTC36,TUBA1A	0.0098957,3.292e-07,0.0834,0.0074312,0.0031818,7.8181e-05,5e-10,0.0018998,0.0005736,0.0035221,0.053744,0.03349,0.0013782,0.0092918,5e-10,0.013844,0.010883,0.003747,1.526e-05,0.012431,0.041666,0.0034246,7.667e-05,0.062575,4.2906e-06,0.0026604,0.04775,0.012931,3.4187e-05,0.00033076,0.015053,0.013599,0.068189,0.12038,0.00074162,0.00084253,0.0010037,0.035734,1.7306e-05,3.833e-06,0.0022868,0.0094929,0.060634,0.011712,0.013067,0.0032425,8.5607e-06
GOBP_2_OXOGLUTARATE_METABOLIC_PROCESS	17	14	0.076228	0.0022512	0.19719	0.34954	1	1	1	0.990728	1	AADAT,ADHFE1,D2HGDH,DLST,GOT1,GOT2,GPT2,IDH1,IDH2,IDH3B,L2HGDH,MRPS36,OGDH,PHYH	0.081126,0.0017479,0.026359,4.7663e-05,0.0030011,0.065898,0.13297,0.0032482,0.0034444,0.0021823,0.0027153,0.037949,5.1987e-08,0.0017515
GOBP_CELL_CYCLE_PROCESS	1250	1005	0.0095315	0.00231	0.024662	0.34957	1	1	1	0.990728	1	ABCB1,ACTB,ACTL6A,ACTL6B,ACTR2,ACTR3,ACVR1,ACVR1B,ADAM17,ADAMTS1,AGO4,AHCTF1,AICDA,AKAP8,AKAP8L,AKT1,ALKBH4,ALMS1,ANAPC1,ANAPC11,ANAPC15,ANAPC2,ANAPC4,ANAPC5,ANAPC7,ANK3,ANKFN1,ANKK1,ANKLE1,ANKLE2,ANKRD17,ANKRD31,ANKRD53,ANLN,ANXA1,ANXA11,APBB1,APBB2,APC,APEX1,APP,APPL1,APPL2,ARF1,ARHGEF10,ARID1A,ARID1B,ARID2,ARL2,ARL8A,ARL8B,ARPP19,ASPM,ASZ1,ATAD5,ATF2,ATM,ATP2B4,ATR,AURKA,AURKAIP1,AURKB,AVEN,AXIN2,BABAM1,BACH1,BANF1,BARD1,BBS4,BCAT1,BCCIP,BCL2,BCL2L11,BCL6,BCL7A,BCL7B,BCL7C,BID,BIN1,BIN3,BIRC5,BIRC6,BLM,BMP4,BMP7,BOD1,BORA,BRCA1,BRCA2,BRD4,BRD7,BRIP1,BRSK1,BRSK2,BTBD18,BTC,BUB1,BUB1B,BUB3,C10orf90,C11orf80,C14orf39,C2CD3,C9orf78,CACNB4,CALM2,CALM3,CALR,CAMK2A,CAPN3,CASP2,CAV2,CCAR2,CCDC102B,CCDC57,CCDC61,CCDC69,CCDC8,CCL2,CCNA1,CCNB1IP1,CCNB2,CCNC,CCND1,CCND2,CCND3,CCNE1,CCNE2,CCNF,CCNG1,CCNG2,CCNH,CCNI,CCNI2,CCNJ,CCNJL,CCNL1,CCNL2,CCNO,CCNY,CCP110,CCSAP,CD28,CDC14A,CDC14B,CDC16,CDC20,CDC23,CDC25B,CDC25C,CDC26,CDC27,CDC34,CDC42,CDC45,CDC5L,CDC6,CDC7,CDC73,CDCA2,CDCA5,CDCA8,CDK1,CDK14,CDK15,CDK17,CDK18,CDK2,CDK2AP2,CDK3,CDK4,CDK5,CDK5R1,CDK5RAP2,CDK5RAP3,CDK6,CDK7,CDKN1A,CDKN1B,CDKN1C,CDKN2A,CDKN2B,CDKN2C,CDKN2D,CDKN3,CDT1,CECR2,CENPA,CENPC,CENPE,CENPF,CENPH,CENPJ,CENPK,CENPN,CENPQ,CENPT,CENPV,CEP120,CEP126,CEP131,CEP135,CEP152,CEP250,CEP295,CEP295NL,CEP44,CEP55,CEP63,CEP68,CEP72,CEP76,CEP85,CEP97,CETN3,CFL1,CHAMP1,CHD3,CHEK1,CHEK2,CHFR,CHMP2A,CHMP2B,CHMP3,CHMP4A,CHMP4B,CHMP4C,CHMP6,CHMP7,CHTF8,CIT,CKAP2,CKS1B,CKS2,CLASP1,CLASP2,CLOCK,CLSPN,CLTC,CNTD1,CNTLN,CNTROB,CPSF3,CRADD,CRLF3,CRNN,CROCC,CRY1,CSNK1D,CSNK2A1,CSNK2A2,CSPP1,CTC1,CTCF,CTDNEP1,CTDSP1,CTDSP2,CTDSPL,CTNNB1,CUL1,CUL2,CUL3,CUL4A,CUL5,CUL7,CXCR5,CYP1A1,CYP26B1,CYP27B1,DAB2IP,DACH1,DACT1,DAPK3,DBF4,DBF4B,DCDC1,DCTN1,DCTN2,DCTN3,DCUN1D3,DDB1,DDR2,DDRGK1,DDX11,DDX4,DIS3L2,DLG1,DLGAP5,DMC1,DMRT1,DMRTC2,DNA2,DNM2,DNMT3L,DONSON,DOT1L,DPF1,DPF2,DPF3,DRD2,DRD3,DRG1,DSCC1,DSN1,DTL,DYNC1H1,DYNLT1,DYRK3,E2F1,E2F2,E2F3,E2F4,E2F6,E2F7,E2F8,E4F1,ECT2,EDN1,EDN3,EDNRA,EFHC1,EGF,EGFR,EIF2AK4,EIF4E,EIF4EBP1,EIF4G1,EME1,EME2,EML1,EML3,EML4,ENKD1,ENSA,EPGN,EPS8,ERCC2,ERCC3,ERCC4,ERCC6,EREG,ESCO2,ESRRB,ETAA1,EXOC1,EXOC2,EXOC3,EXOC4,EXOC5,EXOC6,EXOC6B,EXOC7,EXOC8,EZH2,EZR,FAM107A,FAM110A,FAM83D,FANCD2,FANCM,FBXL7,FBXO31,FBXO4,FBXO5,FBXO6,FBXW11,FBXW5,FBXW7,FEM1B,FEN1,FES,FGF10,FIGNL1,FLCN,FMN2,FOXJ2,FOXJ3,FOXM1,FOXN3,FSD1,GEN1,GFI1B,GIGYF2,GINS1,GINS3,GIT1,GJA1,GLI1,GML,GMNN,GNAI1,GOLGA2,GOLGA6B,GOLGA6C,GOLGA6D,GOLGA8B,GOLGA8J,GPER1,GPNMB,GPR3,GPSM1,GPSM2,GSPT1,GTF2B,GTSE1,HAUS1,HAUS2,HAUS3,HAUS4,HAUS5,HAUS6,HAUS8,HDAC3,HECW2,HEPACAM2,HFM1,HINFP,HJURP,HMGA2,HNRNPU,HORMAD1,HORMAD2,HOXA13,HSF2BP,HUS1,HUS1B,ID2,ID4,IFFO1,IGF1,IGF1R,IGF2,IK,IL1A,IL1B,INCENP,ING2,ING4,INHBA,INIP,INO80,INS,INSC,INSM1,INSM2,INSR,INTS3,INTS7,IQGAP3,ITGB1,JADE1,JTB,KANK2,KAT2A,KAT2B,KAT5,KCNA5,KCNH5,KDM8,KHDRBS1,KIAA0753,KIAA1614,KIF11,KIF13A,KIF14,KIF15,KIF18A,KIF20A,KIF20B,KIF22,KIF23,KIF25,KIF2A,KIF2B,KIF2C,KIF3A,KIF3B,KIF4B,KIFC2,KIZ,KLF11,KLHDC3,KLHL21,KLHL22,KLHL9,KMT2E,KNTC1,KPNB1,L3MBTL1,LATS1,LATS2,LCMT1,LIF,LIG1,LIMK2,LLGL1,LLGL2,LMNA,LPIN1,LRP5,LSM10,LSM11,LSM14A,LZTS2,M1AP,MAD2L1,MAD2L1BP,MAD2L2,MAEL,MAP10,MAP1S,MAP3K11,MAP9,MAPK14,MAPK15,MAPRE1,MAPRE2,MAPRE3,MARK4,MASTL,MAU2,MBLAC1,MCM2,MCM3,MCM4,MCMBP,MCPH1,MDM1,MDM2,MED1,MEI4,MEIKIN,MEIOB,MELK,MEN1,MEPCE,METTL13,MIS12,MISP,MKI67,MLF1,MLH1,MLH3,MMS19,MN1,MNAT1,MND1,MOS,MOV10L1,MRGPRX2,MSH2,MSH4,MSH6,MSX1,MSX2,MTA3,MTBP,MUC1,MUS81,MYBBP1A,MYBL1,MYBL2,MYC,MYH10,MYH9,MYO16,MYO19,MZT1,NAA50,NAA60,NABP2,NACC2,NAE1,NANOS2,NAT10,NBN,NCAPD2,NCAPD3,NCAPG,NCAPH,NCAPH2,NCOR1,NDC1,NDC80,NDE1,NDEL1,NEK10,NEK11,NEK2,NEK6,NEK7,NES,NEUROG1,NIN,NIPBL,NLRP5,NOX5,NPAT,NPM1,NPM2,NPPC,NPR2,NR3C1,NSFL1C,NSL1,NSMCE2,NSUN2,NTMT1,NUBP1,NUDC,NUDT16,NUF2,NUGGC,NUMA1,NUP37,NUP43,NUP62,NUSAP1,OBSL1,OIP5,OOEP,OR1A2,OR2A4,ORC1,ORC4,OVOL1,P3H4,PAF1,PAFAH1B1,PAGR1,PARD6A,PARD6B,PARD6G,PARP3,PARP9,PAX6,PAXIP1,PBX1,PCID2,PCM1,PCNA,PCNT,PDCD6IP,PDE3A,PDE4DIP,PDGFB,PDGFRB,PDS5A,PDS5B,PDXP,PHF10,PHF13,PHIP,PHOX2B,PIBF1,PIDD1,PIK3C3,PIK3R4,PIN1,PINX1,PIWIL2,PKD1,PKD2,PKHD1,PKIA,PKMYT1,PKN2,PKP4,PLCB1,PLCG2,PLEC,PLK1,PLK3,PLK4,PLK5,PLSCR1,PMF1,PML,POLE,PPM1D,PPME1,PPP1R12A,PPP1R35,PPP1R9B,PPP2R1A,PPP2R5B,PPP3CA,PPP6C,PRAP1,PRC1,PRDM7,PRICKLE1,PRKCA,PRKCB,PRKCE,PRKDC,PRMT2,PRMT5,PROX1,PRPF19,PRPF40A,PSMA8,PSMC3IP,PSME1,PSME2,PSMG2,PSRC1,PTEN,PTPN11,PTPN6,PTPRC,PTTG1,PTTG2,PUM2,RAB11A,RAB11FIP3,RAB11FIP4,RAB35,RAB6C,RACGAP1,RAD1,RAD18,RAD21,RAD21L1,RAD50,RAD51,RAD51AP1,RAD51B,RAD51D,RAD54B,RAD54L,RAD9A,RAD9B,RAE1,RAN,RANBP1,RASA1,RB1,RBBP8,RBL1,RBM14,RCC1,RCC2,RDX,REC8,RECQL5,REEP4,RFPL1,RFWD3,RGCC,RGS14,RHNO1,RHOB,RHOC,RHOU,RINT1,RIOK3,RMDN1,RMI1,RNASEH2B,RNF112,RNF212,RNF212B,RNF4,ROCK2,ROPN1B,RPA2,RPL10L,RPL23,RPL26,RPRD1B,RPS27L,RPS3,RPS6,RPS6KA2,RPS6KB1,RPTOR,RRM1,RRM2,RRM2B,RRP8,RRS1,RTEL1,RTKN,RTTN,SAC3D1,SAPCD2,SASS6,SBDS,SDCCAG8,SDE2,SEH1L,SENP2,SENP6,SETD2,SETDB2,SETMAR,SFRP1,SH3GLB1,SHCBP1L,SIN3A,SIRT1,SIRT2,SIRT7,SIX3,SKA1,SKA2,SKA3,SKP2,SLC16A1,SLC25A31,SLC2A8,SLC39A5,SLFN11,SLX4,SMARCA2,SMARCA4,SMARCA5,SMARCAD1,SMARCB1,SMARCC2,SMARCD1,SMARCD3,SMARCE1,SMC1B,SMC2,SMC3,SMC4,SMC5,SMC6,SMPD3,SNX18,SNX33,SNX9,SON,SOX15,SOX9,SPAG5,SPAST,SPATA17,SPATA22,SPC24,SPC25,SPDL1,SPDYA,SPHK1,SPICE1,SPIRE1,SPRY1,SPRY2,SPTBN1,SRPK1,SSTR5,SSX2IP,STAG3,STAMBP,STARD9,STIL,STK11,STK33,STOX1,STRA8,STRADA,STXBP4,SUN1,SUN2,SUSD2,SVIL,SYCE1,SYCE1L,SYCE2,SYCE3,SYCP1,SYCP2,SYCP2L,SYCP3,SYF2,TACC1,TACC2,TACC3,TAF10,TAF1L,TAOK1,TAOK3,TAS1R2,TBCE,TBX2,TDRD12,TDRD9,TDRKH,TELO2,TERF1,TERF2,TERT,TEX12,TEX15,TEX19,TFAP4,TFDP1,THOC1,THOC5,TICRR,TIMELESS,TIPIN,TIPRL,TLE6,TLK1,TLK2,TM4SF5,TMEM67,TNKS,TOM1L1,TOM1L2,TOP1,TOP2A,TOP2B,TOP3A,TOP3B,TOPBP1,TP53,TP53BP1,TPD52L1,TPPP,TPR,TPRA1,TRAPPC12,TRIAP1,TRIM36,TRIM71,TRIP13,TTC19,TTI1,TTI2,TTK,TTL,TTN,TUBA1A,TUBB1,TUBG1,TUBG2,TUBGCP2,TUBGCP3,TUBGCP4,TUBGCP5,TUBGCP6,UBB,UBE2B,UBE2C,UBE2E2,UBE2I,UBE2L3,UBE2S,UBR2,UBXN2B,UIMC1,UNC119,UPF1,USH1C,USP16,USP28,USP29,USP33,USP37,USP44,USP47,USP8,UVRAG,VPS4A,VPS4B,VRK1,WAC,WASL,WDR62,WDR76,WEE1,WEE2,WIZ,WNT10B,WNT4,WNT5A,WRAP73,WRN,XPC,XRCC2,XRCC3,YTHDC2,YTHDF2,ZBED3,ZBTB17,ZCWPW1,ZFP36L1,ZFYVE19,ZFYVE26,ZMPSTE24,ZNF16,ZNF207,ZNF324,ZNF503,ZNF655,ZNF830,ZPR1,ZSCAN21,ZW10,ZWILCH,ZWINT	1.3147e-07,1.0604e-05,0.020544,0.0011718,0.0013672,0.06569,0.032562,0.018537,0.030823,0.014048,5.7849e-05,0.12549,0.11274,0.00062226,0.00073128,0.038855,0.034009,1.1713e-14,0.013836,0.012319,0.0096771,0.0060119,0.00021549,0.015613,3.7476e-13,3.5775e-07,0.011765,2.3243e-07,0.0017977,0.00035784,0.089676,0.0080392,0.041975,0.035377,0.010566,0.039686,0.038989,0.0034943,0.0031954,0.10777,0.0074312,0.0056561,0.025378,0.098676,9.451e-06,0.0001189,1.5446e-06,6.4035e-07,3.6814e-05,1.5456e-08,0.12865,0.025298,0.00010024,0.01279,0.0012056,0.0039244,0.0031352,0.0075556,0.00060317,0.021817,0.023647,6.8803e-06,0.017047,1.9862e-05,0.0020187,0.074236,0.098832,0.0095185,0.080446,0.0015431,2.0789e-06,2.4736e-05,0.012567,2.02e-05,2.8649e-05,0.02268,0.012495,0.069854,0.0011552,0.0021779,0.0048952,0.002113,0.0097706,0.082033,0.030232,0.0093869,0.034036,0.017664,0.0065482,0.0029963,0.0034214,3.877e-07,0.00043019,4.4073e-07,5e-10,0.012347,0.069985,0.093369,0.02373,0.043685,0.00024424,9.2752e-06,0.00086471,0.018468,0.00057199,0.038803,0.0016341,0.0036119,0.0016821,0.037629,0.02895,0.0069211,0.019331,0.0071118,2.0398e-05,0.0026301,0.11317,0.0031138,0.064046,0.013533,0.042871,2.4262e-05,0.081166,0.094095,0.0047637,0.0010555,0.053652,0.045916,0.013189,0.040184,0.12938,0.057852,0.086449,0.0084966,0.013514,0.0053307,0.0016502,0.02601,0.014512,9.8827e-05,0.0045615,0.0023591,0.00054955,0.0018506,2.101e-11,0.0035927,5e-10,1.9536e-05,0.011934,2.9025e-08,0.013952,0.01107,0.09464,8.527e-09,0.14879,0.043464,7.1805e-05,0.015538,0.0010998,0.02292,0.0020573,0.001204,0.040005,0.00027515,0.013658,0.00026742,8.8212e-05,2.3759e-13,0.0046652,0.0045708,0.00080782,0.0005736,5.8502e-06,5.7889e-07,0.0017919,0.042106,0.0025842,0.02622,0.0015539,0.0017324,0.00076027,0.01139,0.010407,0.0042593,0.032539,0.00020201,0.0064612,1.4901e-08,0.060477,2.1868e-05,0.031895,0.037949,0.010366,0.012683,0.036899,0.00069599,1.6358e-06,0.00062671,2.6493e-07,0.0024371,0.0031819,0.036072,0.045356,0.0036448,0.017047,0.1548,0.0038742,0.03148,0.025755,0.030306,0.043172,0.013443,0.012964,0.12541,0.017721,1.0826e-06,1.8049e-05,1.0147e-05,0.010274,2.7066e-06,0.0017019,1.3869e-05,0.050405,0.0059962,0.0052972,0.0098348,0.003025,0.039965,0.0077791,7.4956e-07,0.0053851,0.10443,0.0048543,0.015189,0.00028254,0.0029155,0.0023352,4.5444e-05,0.0063946,0.080794,0.00035125,0.00018446,0.10795,0.014679,0.0061396,0.019863,0.001072,0.061969,2.8314e-05,0.011233,0.000172,4.5911e-05,2.9139e-07,0.00015322,0.00010653,2.0479e-05,0.0018843,0.0019337,1.8411e-08,0.00010318,0.0012549,2.9673e-12,0.011308,0.024871,0.0067887,0.00029361,7.0818e-08,0.0011563,0.0018282,0.00072593,0.0021021,7.3367e-05,0.004792,0.00064552,5.9753e-05,0.00012444,0.082676,0.00015961,0.026399,0.031877,0.016886,0.0066447,0.0032804,0.080539,0.0013283,0.071969,0.014063,0.1571,0.0045024,0.015723,0.022847,0.0060196,0.0035223,0.07469,0.0061765,0.00046459,1.0552e-06,0.11824,1.4096e-07,5e-10,0.013844,0.00026418,0.0042863,0.0013694,0.0029467,0.0061875,0.11653,0.018496,0.036496,0.030668,0.0017492,0.072864,0.021246,0.00095741,0.010514,6.9199e-05,0.022941,0.070648,0.011767,0.039454,0.034201,0.011078,0.010984,0.0014505,0.081864,0.035723,0.0010081,0.0071879,0.0017776,0.01239,0.019487,0.05073,6.6427e-06,0.0013364,0.15605,2.8602e-05,0.00024629,1.0723e-06,0.0039175,0.049227,0.058264,0.051839,0.013621,0.017835,0.13776,0.014016,0.16204,4.585600000000001e-19,0.0039413,0.036676,0.0003609,0.05121,0.013355,3.1744e-05,0.023888,0.10862,0.080896,4.5698e-05,0.022414,0.0014553,0.00010457,3.278e-12,0.0068717,0.011012,5.0731e-05,0.050442,0.0035294,0.0067681,0.090408,0.012441,6.1858e-06,0.0021891,0.0024889,0.039066,0.0030325,0.00049412,0.025201,0.034626,1.6851e-09,0.0027494,0.01725,0.0010703,2.0556e-05,0.062873,0.014215,2.8624e-05,0.075475,4.4534e-06,0.0021801,8.3059e-08,6.1984e-06,0.010665,0.092127,0.0010924,0.0016819,0.11397,0.066358,0.085848,2.0185e-05,0.00015905,0.010581,0.087505,0.00038829,5.6926e-07,0.097843,0.00082358,0.016419,0.0030069,1.7653e-14,0.22762,0.036645,0.017799,8.2869e-06,0.00080527,0.00029027,0.00049309,0.073297,0.045198,0.00010214,0.017844,0.0013754,0.00053159,0.057685,0.14335,0.0067086,0.059481,0.055349,0.00064018,0.00032741,2.3016e-05,0.00061319,0.0025519,2.6087e-11,0.041576,0.019814,0.0041751,0.021828,0.00044246,0.012511,0.00097355,0.021487,0.0021053,0.015756,0.00034645,0.015383,0.0081804,0.0023177,0.0031507,0.026411,0.062575,0.10859,3.0599e-12,0.037403,0.024863,0.0022895,3.4527e-06,0.017001,8.5546e-05,0.038206,0.0017512,4.2276e-05,0.00012151,0.044162,0.057361,0.065842,0.0012046,9.4707e-06,2.7724e-06,0.0091822,0.0073036,0.05215,0.024046,3.0406e-05,7.6878e-05,0.0078531,0.0032402,0.00063975,3.505e-05,7.2164e-16,0.0025407,0.0045906,0.019968,9.566e-05,7.7514e-08,0.022391,8.3267e-16,0.029712,0.00010039,1.8525e-07,0.005368,0.10245,0.091471,0.00031893,0.083638,0.00011523,1.0954e-06,0.0044461,0.056993,0.0054676,0.0036336,0.06347,0.10078,0.051908,0.00016541,0.023913,0.1207,0.010314,0.0017718,0.00011882,0.12219,0.00081381,3.1662e-05,2.2309e-09,0.03516,0.0042585,0.0020975,0.097007,7.5642e-07,1.094e-06,0.044635,5e-10,0.04361,0.044161,0.00020014,5.7139e-06,0.083461,0.0023558,0.0036731,0.061191,2.6167e-09,0.0035957,0.0011851,0.00052015,0.00040906,5.1161e-06,0.0083422,1.5359e-06,0.011192,2.8922e-06,0.049277,8.0947e-05,0.027692,0.0025911,0.019929,0.020241,0.0037524,0.0016412,0.067062,0.0011001,0.011554,0.071817,0.051752,2.1021e-05,0.025661,0.027657,0.0033643,0.09741,0.019935,3.6854e-05,0.054319,0.00031164,0.028451,0.011932,0.003573,0.032719,1.7329e-11,0.039298,0.031272,0.046413,0.0077762,0.0064113,0.006091,0.01052,0.0021435,0.0013034,0.031178,0.016446,0.0051008,1.5877e-10,0.01463,0.00045751,0.0018147,0.020322,0.00013587,0.0015648,0.0010333,0.040258,0.011955,0.06876,0.027213,0.0020052,0.083847,0.062284,0.00090984,0.023248,0.0038242,0.097311,0.00034527,1.6732e-06,0.10576,0.014481,4.0968e-05,7.0159e-06,0.0072817,0.0034655,0.01367,0.00024613,0.019555,0.025096,0.00088826,0.0023844,0.024316,0.0093089,0.014365,3.9062e-05,0.0070326,0.15177,0.012067,0.00051979,0.061188,0.027105,0.11416,0.047403,3.3209e-05,1.6472e-09,2.8727e-07,0.020801,0.0056571,9.0503e-05,0.0068836,6.6804e-06,0.022701,1.1381e-05,0.00092848,0.0013238,0.00077303,5.6252e-06,0.0015645,0.011653,0.00016227,0.0020455,0.029138,0.052393,5.2518e-06,0.050756,0.00011469,0.0093942,1.2124e-05,0.12662,0.025808,2.0092e-10,0.00015367,0.064184,0.039507,0.0076872,0.10633,0.001813,0.00082207,2.5603e-07,0.00014916,0.021835,0.020945,0.013314,7.2139e-05,0.046391,0.036509,2.059e-06,9.7685e-06,5.8248e-07,0.00035885,0.0044292,0.010804,0.0057381,0.042987,0.04035,0.0042689,0.0090508,0.030373,0.0048209,0.010666,0.0096911,0.031001,0.0044004,0.00056213,0.075218,2.4553e-06,0.00051678,0.02479,0.096794,0.017158,1.6244e-05,0.000425,0.0032536,3.8408e-05,0.00072088,7.0458e-07,0.034407,8.9373e-15,0.00034527,0.0027613,0.0013537,0.047148,3.7436e-06,0.00017364,0.034103,0.013806,0.138,0.00026613,0.00041124,0.024016,0.054506,0.084048,0.00096384,0.011044,0.099426,0.055632,0.0051396,0.00055949,0.12676,0.0014139,0.079518,0.003092,0.01025,0.016564,0.025508,0.00011497,0.04311,0.0023928,0.047695,0.00031852,0.11247,0.0078551,2.9642e-12,0.063111,0.023537,0.016098,0.0038855,0.050066,0.028542,0.014355,0.024208,3.2508e-11,0.043092,0.0010403,0.00073065,0.040948,0.0088287,0.024853,0.002302,0.0021053,0.0094929,0.033669,0.020263,2.2984e-05,0.12781,0.027378,3.7173e-05,4.9207e-05,4.7591e-08,0.073249,8.4108e-05,0.0016556,0.0036607,3.2934e-06,0.022478,0.022928,0.085823,0.00091915,0.0010966,0.019942,0.032869,0.06246,0.01718,0.025677,0.0017208,0.00018126,1.0527e-06,0.015248,0.057793,0.019782,5.8363e-05,0.01699,0.00018154,0.06997,0.11797,3.8928e-05,0.12972,0.13696,0.023877,5.9661e-07,0.0004387,6.4512e-07,0.001928,0.081634,0.014307,0.013965,0.01631,0.093232,0.013829,0.00020331,0.0038115,0.0014378,0.00014869,0.018899,1.8153e-08,0.0012611,0.00099069,0.035609,0.013389,0.051585,0.0051597,0.095106,0.0064113,0.038287,0.09172,0.00045939,0.004569,0.00137,0.071143,0.0043627,4.5747e-06,0.00054799,0.040018,0.00016345,0.022015,0.035448,0.16399,0.00529,0.0014491,0.017644,6.1062e-09,0.025162,0.0037558,0.0023131,0.033799,0.025101,0.076503,0.0003273,3.2214e-06,0.023096,0.0023463,0.03443,0.026689,0.029638,2.9374e-08,0.014026,0.069694,0.013338,0.010554,0.021855,0.0062557,0.011522,0.049192,0.10551,0.054659,0.00064771,0.0085567,0.017722,0.00030039,0.00058345,8.9894e-07,0.006411,0.064541,0.0012395,0.0098559,0.00016861,0.00014188,0.00039825,0.087668,0.010114,0.00094791,0.030693,1.2242e-05,0.0073765,0.013687,0.087086,0.015117,0.00052089,2.377e-06,0.1315,3.7606e-05,0.058184,1.0517e-05,0.001616,0.13456,2.2103e-05,0.014079,0.00047423,0.0045627,0.054783,1.759e-05,0.0015682,2.187e-05,0.012786,0.053117,0.0029063,0.078207,0.029618,0.079806,0.0010677,0.013122,0.00089928,0.0085699,0.00090013,0.039104,0.056303,0.087562,1.932e-05,0.004217,0.1168,5.3553e-06,0.00016989,1.2161e-09,0.059874,3.4145e-06,0.0003006,0.00017512,0.00075695,0.078054,0.0017219,3.845e-11,0.050172,0.010138,0.10215,0.044161,0.00040047,3.2459e-09,3.91e-05,0.055667,0.023339,0.00079299,0.021827,1.6628e-05,0.016842,0.00057379,0.027298,8.5607e-06,0.001017,3.0363e-06,3.886e-06,0.086304,0.017004,7.6099e-10,0.053137,6.8665e-05,0.038126,0.034119,4.1819e-05,0.00055857,0.000557,0.023767,0.016629,0.047775,0.0095014,0.010435,0.0021362,0.080672,0.0017234,0.00079125,0.0072512,0.024542,0.00025447,2.5874e-05,0.051021,0.041743,0.00044403,0.00066296,3.4063e-07,0.066231,0.011945,0.0010474,6.0472e-05,0.0003757,1.588e-08,0.013672,0.0033553,0.006055,0.0017206,9.1529e-09,0.008355,0.046133,5.6865e-05,0.040543,0.035761,0.00067274,7.7515e-05,1.6143e-13,0.0029892,0.014151,0.0083422,0.023179,0.0020725,0.0014378,0.020944,0.033256,6.3089e-06,0.0016452,0.00033686,0.0071485,0.046546,0.0038899,0.025223,0.00071749,0.0075277,0.035665
GOBP_CELLULAR_RESPONSE_TO_POTASSIUM_ION	13	12	0.079964	0.0021865	0.20724	0.34981	1	1	1	0.990728	1	CACNA1H,CRHBP,CYP11B1,CYP11B2,DLG2,DLG4,KCNJ10,NEK7,NPTX1,SLC12A2,SOD1,STK39	0.00010714,0.15561,0.093649,0.0015801,5.0998e-10,8.2112e-05,0.0027719,0.0020052,1.9031e-08,0.001572,0.00010709,0.0025047
GOBP_INTERNEURON_MIGRATION	14	13	0.076418	0.0021748	0.19812	0.34986	1	1	1	0.990728	1	CNTN2,DRD1,DRD2,EVX1,FAT3,FEZF1,FEZF2,LHX6,NKX2-1,NR2F2,PAFAH1B1,RELN,SOX1	0.0032462,0.0092918,5e-10,0.037428,0.044772,0.00027894,0.013372,0.028549,0.0022291,1.4738e-06,9.0503e-05,3.9501e-07,0.0090439
GOCC_CATION_TRANSPORTING_ATPASE_COMPLEX	17	14	0.076578	0.0022615	0.19867	0.34995	1	1	1	0.990728	1	ABCC8,ABCC9,ATP12A,ATP1A1,ATP1A2,ATP1A3,ATP1A4,ATP1B1,ATP1B2,ATP1B3,FXYD1,FXYD2,PLN,SLC9A1	3.292e-07,0.08402,0.14708,0.08466,0.0031818,0.014718,0.0010112,0.00024278,0.0055504,4.4002e-07,0.071823,0.0097712,0.017466,0.00058771
GOBP_CYTOKINESIS	179	139	0.02462	0.0022821	0.063892	0.35	1	1	1	0.990728	1	ACTR2,ACTR3,AHCTF1,ALKBH4,ANK3,ANKRD53,ANLN,ANXA11,APC,ARF1,AURKA,AURKB,BBS4,BIN3,BIRC5,BIRC6,BRCA2,CALM2,CALM3,CCP110,CDC14A,CDC14B,CDC25B,CDC42,CDC6,CDCA8,CECR2,CENPA,CENPV,CEP55,CFL1,CHMP2A,CHMP2B,CHMP3,CHMP4A,CHMP4B,CHMP4C,CHMP6,CHMP7,CIT,CKAP2,CNTROB,CSPP1,CUL3,CUL7,CXCR5,DCDC1,DCTN3,DRD2,DRD3,E2F7,E2F8,ECT2,EFHC1,EXOC1,EXOC2,EXOC3,EXOC4,EXOC5,EXOC6,EXOC6B,EXOC7,EXOC8,FLCN,FMN2,FSD1,GIT1,IGF1R,INCENP,JTB,KIF13A,KIF14,KIF20A,KIF20B,KIF23,KIF3B,KIF4B,KLHL21,KLHL9,LZTS2,MAP10,MAP9,MRGPRX2,MYH10,MYH9,MYO19,NOX5,NUP62,NUSAP1,OR1A2,OR2A4,ORC4,PDCD6IP,PDXP,PIK3C3,PIK3R4,PIN1,PKN2,PKP4,PLEC,PLK1,PLK3,PRC1,PRKCE,PRPF40A,RAB11A,RAB11FIP3,RAB11FIP4,RAB35,RACGAP1,RASA1,RHOB,RHOC,ROCK2,ROPN1B,RTKN,SETD2,SH3GLB1,SHCBP1L,SNX18,SNX33,SNX9,SON,SPAST,SPIRE1,SPTBN1,SSTR5,STAMBP,SVIL,TAS1R2,TRIM36,TTC19,UNC119,USP8,UVRAG,VPS4A,VPS4B,ZFYVE19,ZFYVE26	0.0013672,0.06569,0.12549,0.034009,3.5775e-07,0.041975,0.035377,0.039686,0.0031954,0.098676,0.021817,6.8803e-06,0.080446,0.0021779,0.0048952,0.002113,0.0065482,0.038803,0.0016341,0.0045615,0.0018506,2.101e-11,0.011934,8.527e-09,7.1805e-05,0.001204,0.0064612,1.4901e-08,0.00062671,0.03148,1.0826e-06,1.3869e-05,0.050405,0.0059962,0.0052972,0.0098348,0.003025,0.039965,0.0077791,0.0053851,0.10443,0.00018446,4.5911e-05,2.9673e-12,0.0067887,0.00029361,0.00012444,0.026399,5e-10,0.013844,0.00095741,0.010514,0.022941,0.034201,0.13776,0.014016,0.16204,4.585600000000001e-19,0.0039413,0.036676,0.0003609,0.05121,0.013355,0.039066,0.0030325,0.0027494,2.8624e-05,0.00061319,0.0041751,3.0599e-12,0.057361,0.065842,2.7724e-06,0.0091822,0.05215,0.00063975,3.505e-05,9.566e-05,0.022391,0.00016541,0.12219,2.2309e-09,0.011554,0.003573,0.032719,0.039298,0.097311,0.15177,0.012067,0.11416,0.047403,1.6472e-09,0.052393,0.025808,0.001813,0.00082207,2.5603e-07,2.059e-06,9.7685e-06,0.0044292,0.010804,0.0057381,0.017158,0.00072088,0.0013537,0.099426,0.055632,0.0051396,0.00055949,0.0014139,0.0038855,0.020263,2.2984e-05,0.022478,0.022928,0.06997,0.014307,0.013829,0.00020331,0.025162,0.0037558,0.0023131,0.033799,3.2214e-06,0.013338,0.0062557,0.049192,0.00064771,0.00039825,0.13456,3.91e-05,0.00079299,0.0021362,0.00044403,0.00066296,3.4063e-07,0.066231,0.0020725,0.0014378
GOBP_REGULATION_OF_PROTEIN_ACETYLATION	72	65	0.033633	0.0021368	0.087393	0.35018	1	1	1	0.990728	1	ARRB1,ATG5,AUTS2,BRCA1,CAMK1,CEP295,CHEK1,CTBP1,DDX21,DEK,DIP2A,DIP2B,ERCC6,FAM161A,FLCN,GATA2,GATA3,GLYR1,GSK3B,HDAC5,HINT2,ISL1,IWS1,KAT5,KLF15,LIF,MUC1,MYBBP1A,MYOCD,NFYA,NFYB,NFYC,NOC2L,NOS1,PARK7,PIH1D1,PIWIL2,PML,PPARGC1A,PRKAA1,PRKAA2,PWWP2B,RAPGEF3,RUVBL2,SDR16C5,SET,SF3B1,SIN3A,SIRT1,SMAD4,SMARCA5,SMARCB1,SNAI2,SNCA,SOX4,SPHK2,TADA2A,TADA2B,TAF7,TAOK1,TERF2IP,THAP7,TWIST1,WBP2,ZMPSTE24	0.018734,0.017731,1.3819e-06,0.017664,0.0032068,0.017047,0.010274,0.016099,2.799e-07,0.0041235,0.020934,2.1889e-06,0.049227,0.00041757,0.039066,0.0045987,0.053695,1.183e-07,9.1636e-05,1.0124e-05,4.8357e-05,0.00097853,3.5908e-05,3.4527e-06,0.005486,0.00031893,0.019935,0.054319,0.0034172,0.063475,0.013825,0.021198,0.010809,0.00018613,0.011889,0.00018283,0.021835,0.030373,1.9482e-12,0.055714,0.16969,2.9202e-05,1.9329e-06,0.0019745,0.048197,0.026204,0.00023569,0.0038115,0.0014378,0.075885,0.00137,0.0043627,0.0017048,0.0013974,0.052592,0.0024579,0.00084698,0.00026503,0.0040305,1.0517e-05,0.0081562,0.012872,0.019069,8.1425e-05,0.020944
GOBP_CELLULAR_RESPONSE_TO_CAMP	53	50	0.042562	0.0023728	0.11091	0.35058	1	1	1	0.990728	1	AANAT,ADIPOQ,AHR,AKAP6,AKAP9,APEX1,APP,AQP1,AQP8,AQP9,ASS1,CFTR,CPS1,CRHBP,CYP1B1,DMTN,EEF2K,EZR,FBP1,FDX1,GPD1,HCN2,HCN3,HCN4,HSPA5,IGFBP5,INHBB,INPP5K,ITPR2,KCNE1,KCNQ1,KDM1A,PDE2A,PENK,PIK3CG,PKD2,PTAFR,RAP1A,RAP1B,RAPGEF1,RAPGEF2,RAPGEF3,SLC26A3,SLC5A5,SLC8A1,SRD5A1,STC1,WNT10B,WT1,ZFP36L1	0.0043803,0.0081748,0.023303,3.8632e-12,0.029951,0.10777,0.0074312,0.0016593,0.0040804,0.039677,0.00081622,0.004149,0.0031971,0.15561,0.042313,0.048717,0.0019344,0.023888,0.029575,0.049495,0.00092771,0.018186,0.03743,0.00011312,0.00064376,0.022389,0.0014286,0.087733,0.00036952,0.0001039,0.00039635,0.074934,0.0059105,3.5715e-05,0.00016965,0.013314,2.4857e-07,3.8323e-07,0.079437,0.0019349,0.00084827,1.9329e-06,0.019464,0.011658,1.5191e-06,0.00016126,0.034902,0.0017206,0.040797,0.023179
GOCC_FICOLIN_1_RICH_GRANULE_LUMEN	118	104	0.027268	0.0021887	0.071093	0.35066	1	1	1	0.990728	1	A1BG,ACLY,ACTR10,ACTR2,AGL,ALAD,ALDOC,ALOX5,AMPD3,APAF1,ARPC5,ARSB,ASAH1,ATG7,BIN2,C1orf35,CAB39,CALML5,CAND1,CANT1,CAPN1,CAT,CCT8,CDA,CDK13,CFD,COMMD3,COMMD9,COTL1,CRISPLD2,CST3,CSTB,CTSB,CTSD,CTSH,CTSS,CTSZ,DBNL,DERA,DYNLT1,EEF1A1,EEF2,FCN1,FGL2,FTH1,GLB1,GMFG,GNS,GPI,GSDMD,GSN,GUSB,GYG1,HBB,HMGB1,HSP90AA1,HSP90AB1,HSPA6,HSPA8,IDH1,ILF2,IMPDH1,JUP,KCMF1,KPNB1,KRT1,LRG1,LTA4H,MAPK1,MAPK14,MIF,MMP9,MVP,NME2,OSTF1,PAFAH1B2,PDAP1,PFKL,PGM1,PGM2,PKM,PLEKHO2,PNP,PPIA,PPIE,PRG2,PSMA2,PSMB1,PSMB7,PSMC2,PSMD11,PSMD14,PSMD2,PSMD3,PSMD6,PSMD7,PYGL,QPCT,SERPINA1,SRP14,TIMP2,TNFAIP6,VCL,YPEL5	0.069157,0.045938,0.0013976,0.0013672,0.017285,0.043678,0.00018872,0.0024032,0.016023,0.01041,0.017314,0.0010003,0.0076486,2.0972e-05,0.044398,0.099877,0.0089342,0.0046363,1.9494e-07,0.046961,0.011273,0.01747,0.0022682,1.4349e-06,0.0028806,0.0066234,0.01001,0.039762,0.00034431,0.0025246,0.031661,0.14591,0.0067353,0.0047502,0.0066433,0.0015784,0.00046584,0.011453,6.6211e-06,0.11653,0.018973,0.0065066,0.00086149,0.0031113,0.024651,0.021494,0.0010915,0.18657,0.07675,0.012664,0.0068388,0.023859,0.043214,0.15224,0.0027016,0.00087871,0.02578,0.00017856,0.019297,0.0032482,0.003457,1.9029e-05,0.0081483,0.0033981,0.00010039,0.20402,0.044565,0.0033895,0.017138,0.03516,0.0099405,8.5104e-07,0.0046676,0.050264,0.0037205,3.8193e-05,0.02105,0.02691,0.10349,0.020249,0.0055534,0.009089,0.060047,1.5474e-07,0.0034839,4.9e-06,0.0064436,0.0056651,0.013275,0.080715,6.5983e-06,2.4614e-07,0.0052078,0.00036906,1.0765e-08,0.16728,0.0060858,0.013668,0.0021171,0.0028201,0.10058,0.00067822,0.025618,0.0006198
GOBP_POSITIVE_REGULATION_OF_KERATINOCYTE_DIFFERENTIATION	19	14	0.06924	0.0020448	0.18081	0.35088	1	1	1	0.990728	1	ALOX15B,CYP27B1,ETV4,FOXC1,IL20,MED1,NCOA3,NME2,NOTCH1,NUMA1,PRKCH,TRIM16,VDR,ZBED2	0.00020369,0.0018282,0.032025,0.0007465,0.071609,2.6167e-09,0.0021013,0.050264,6.3155e-05,0.014365,0.0024197,0.046796,0.0090519,0.15001
GOBP_BLOOD_VESSEL_ENDOTHELIAL_CELL_DIFFERENTIATION	13	10	0.086449	0.002158	0.22604	0.35107	1	1	1	0.990728	1	CCM2,DLL1,FOXJ2,HEY2,KDR,NOTCH1,NRP1,PROX1,RBPJ,TMEM100	0.02475,0.00011701,0.00049412,0.03885,0.017865,6.3155e-05,1.3807e-05,0.00034527,0.00039159,0.11811
GOBP_POSITIVE_REGULATION_OF_TUMOR_NECROSIS_FACTOR_SUPERFAMILY_CYTOKINE_PRODUCTION	104	84	0.031382	0.0022652	0.082266	0.35143	1	1	1	0.990728	1	ABCC8,ADAM8,AKAP12,APP,ARHGEF2,AZU1,BCL10,CARD9,CCL19,CCL3,CD14,CD2,CD84,CD86,CLEC7A,CLU,CYBA,DDT,DHX9,EPHB2,FADD,FCGR3A,FRMD8,FZD5,HAVCR2,HMGB1,HSPB1,IFIH1,IFNG,IFNGR1,IL12B,IL17A,IL17F,IL1A,IL23A,IL33,IL6,ISL1,JAK2,LBP,LEP,LGALS9,LPL,LRRK2,LY96,MAPKAPK2,MAVS,MIF,MMP8,MYD88,NFATC4,NOD1,NOD2,OAS1,OAS2,OAS3,ORM1,ORM2,PIK3R1,PLCG2,PSEN1,PTAFR,PTPN11,PTPRC,RASGRP1,RIPK1,RIPK2,SETD4,SPHK2,SPON2,STAT3,SYK,THBS1,TICAM1,TIRAP,TLR1,TLR2,TLR4,TMEM106A,TNFRSF8,TWIST1,TYROBP,WNT5A,ZBTB20	3.292e-07,0.119,0.00049668,0.0074312,0.023906,0.0025164,0.0033468,0.038331,0.00029718,0.054558,2.3534e-11,0.010524,0.052893,0.033696,0.0045379,0.00036964,3.4274e-05,0.10956,0.0002227,9.542e-05,0.00042454,0.0031749,0.0029251,0.032311,0.010583,0.0027016,0.0089013,2.9339e-07,0.043909,0.0084951,0.00082542,0.00082715,0.00031116,0.041576,0.012491,0.0041059,0.045907,0.00097853,0.037678,0.055115,1.3067e-05,0.16155,7.0344e-06,0.0023409,0.0020785,0.014658,0.0053948,0.0099405,0.14898,0.035541,0.070825,0.0035638,0.00017582,0.00044176,0.00053788,0.000536,0.0090001,0.0069105,1.0849e-08,0.00035885,1.2313e-07,2.4857e-07,0.00041124,0.054506,1.2327e-06,0.017312,0.016369,0.014876,0.0024579,0.018199,0.0099388,0.002164,0.015687,0.00013398,0.018807,0.027142,0.014005,0.047767,0.020193,0.0073323,0.019069,0.014213,0.008355,2.2351e-10
GOCC_PERIKARYON	148	131	0.023717	0.0021347	0.062227	0.35155	1	1	1	0.990728	1	ADAM11,ADCYAP1,APP,ASS1,ASTN1,ASTN2,ATOH7,BGLAP,BRD1,C9orf72,CACNA1C,CDK5,CDK5R1,CHRNA10,CIB1,CLCN2,CNR2,CNTNAP2,CPLX1,CPLX2,CPNE5,CPNE6,CRHBP,CRMP1,CRYAB,CTNND2,DBNL,DDN,DHX36,DIP2B,DLG2,DMWD,DRD2,EFNA2,ELAVL4,ENDOG,ENO2,EPHA4,FCHSD1,FYN,FZD5,G3BP1,GAP43,GHRH,GIGYF2,GLRA1,GLRA3,GLUL,GRIK3,GRIK5,GRIP1,HPCA,HTR5A,ITGA1,ITGA8,KCNA1,KCNA2,KCNB1,KCNB2,KCNC2,KCNC3,KCND2,KCNE3,KCNH1,KCNK1,KIF5A,KLHL24,KNDC1,LRIT3,LRRK2,LYPD6,MAP1B,MAP2K4,MCRS1,MYO1D,NCDN,NDN,NEURL1,NEUROG1,NGB,NGFR,NPFF,NPY,NSMF,NTSR1,OLFM1,OPRK1,OPRM1,PCSK1,PCSK2,PDE11A,PDE9A,PENK,PI4K2A,PPP1CA,PRPH,PTPRN,PTPRS,RCVRN,RGS7BP,RGS8,RNF112,ROGDI,RTN4R,RTN4RL1,RTN4RL2,SCN1B,SEMA4F,SERPINI1,SIRT2,SLC12A5,SLC17A8,SLC1A1,SLC2A3,SLC4A10,SLC5A7,SLC8A2,SLC8A3,SORCS2,SYNPO,SYT11,TH,TIAM2,TMEM100,TOP1,TRPM2,TTLL7,UCN,VIP,WDFY3,ZPR1	0.00073136,0.0014238,0.0074312,0.00081622,0.0016026,4.9252e-09,4.0634e-05,0.0090508,0.0047305,0.0025241,2.8285e-11,0.0005736,5.8502e-06,0.025849,0.097501,1.9642e-07,0.13119,6.4458e-10,3.4175e-05,0.0025264,0.0072808,0.010721,0.15561,0.0013267,0.0056137,7.3369e-12,0.011453,0.00027763,1.0041e-05,2.1889e-06,5.0998e-10,0.014258,5e-10,0.0002475,0.0041613,0.033015,0.019203,0.011188,3.8252e-06,3.424e-05,0.032311,0.075037,0.018175,0.0038176,2.0556e-05,0.096837,0.0026429,0.00050747,0.0028428,0.021606,1.1135e-05,0.0019633,2.9463e-07,0.00056015,0.048057,0.01149,0.0096841,0.0010292,0.00015139,7.1548e-07,6.3785e-05,0.0050951,0.014739,9.8978e-06,0.046213,0.0065366,0.041799,0.0090953,0.02582,0.0023409,0.0025621,0.0010488,0.0076426,1.7711e-09,4.6778e-06,0.00051487,0.073543,1.193e-09,0.062284,0.0034602,0.036355,0.00066132,0.0024244,0.0023611,0.027034,0.0015202,0.048376,2.7922e-05,0.001176,8.4459e-06,0.0019314,0.034665,3.5715e-05,0.021203,0.0053732,2.2353e-06,2.9248e-06,1.5169e-05,0.0089014,0.00027902,0.0013533,8.4108e-05,2.5276e-05,0.0044781,1.9708e-05,0.00061902,0.048017,0.048798,0.021174,0.00014869,1.7979e-08,0.0011727,0.014112,0.059697,3.454e-09,0.0013542,0.00022054,0.00016764,1.597e-05,0.00042555,0.048559,0.0011765,9.5128e-07,0.11811,0.059874,0.001235,5.7662e-05,1.8409e-05,0.0094894,0.00038013,0.0038899
GOBP_CARDIAC_PACEMAKER_CELL_DIFFERENTIATION	10	9	0.10407	0.0024646	0.27335	0.35171	1	1	1	0.990728	1	BMPR1A,ISL1,MAML1,MESP1,NKX2-5,SHOX2,TBX18,TBX3,TBX5	0.0074051,0.00097853,0.010705,0.014648,0.01545,6.6388e-05,0.040156,0.040665,0.00041357
GOCC_CHROMOSOME_CENTROMERIC_CORE_DOMAIN	19	2	0.21232	0.0023708	0.55815	0.35183	1	1	1	0.990728	1	CENPA,RCC2	1.4901e-08,0.043092
GOBP_AUTOPHAGOSOME_MATURATION	61	48	0.043849	0.0023952	0.11539	0.35198	1	1	1	0.990728	1	ADRB2,ATG12,ATG14,ATG5,ATP2A2,CALCOCO2,CHMP2A,CHMP2B,CHMP3,CHMP4A,CHMP4B,CHMP4C,CHMP6,CHMP7,CLEC16A,EPG5,FYCO1,IRGM,LIX1,LIX1L,MAP1LC3A,MAP1LC3B,MAP1LC3C,MCOLN1,MFSD8,PHF23,PIK3C3,PIK3R4,SMCR8,SNAP29,SNAPIN,SNX14,STX17,TECPR1,TMEM39A,TSG101,UBQLN1,UBQLN4,UVRAG,VIPAS39,VMP1,VPS16,VPS33A,VPS33B,VPS4A,VPS4B,VTI1B,WIPI2	0.017196,0.016756,0.066761,0.017731,1.3195e-13,1.1452e-06,1.3869e-05,0.050405,0.0059962,0.0052972,0.0098348,0.003025,0.039965,0.0077791,0.014427,0.034306,0.082127,0.11852,0.00042896,0.0073301,0.071325,4.7425e-12,0.031981,0.016547,0.0041104,8.6712e-05,0.001813,0.00082207,0.00017972,0.051976,2.9385e-05,0.045503,0.00098018,0.02518,0.044911,0.041348,8.8388e-09,0.08632,0.00066296,0.00033193,0.0012699,0.06672,0.025619,0.01126,3.4063e-07,0.066231,0.0025475,0.070474
GOMF_PHOSPHATIDYLINOSITOL_3_KINASE_REGULATORY_SUBUNIT_BINDING	11	11	0.084005	0.0021993	0.22127	0.35211	1	1	1	0.990728	1	CBL,DAB2IP,DNM2,FAM83A,FAM83B,FBXL2,NLRC3,PIK3AP1,PIK3R1,PIK3R2,PTPN13	0.065808,0.00072593,0.0035223,0.014366,0.010533,0.0015605,0.0060845,0.0024406,1.0849e-08,0.052889,2.0741e-05
GOBP_NEGATIVE_REGULATION_OF_HIPPO_SIGNALING	12	12	0.071758	0.0019621	0.18921	0.35226	1	1	1	0.990728	1	AJUBA,CIT,DLG5,LIMD1,MAP2K3,MAPK14,MARK3,SHANK2,VGLL4,WTIP,WWC1,WWC2	2.5813e-14,0.0053851,0.0028297,0.038452,0.0082397,0.03516,3.934e-06,1.6683e-05,8.2124e-06,0.037668,6.788e-08,0.016015
GOBP_RESPONSE_TO_MANGANESE_ION	21	20	0.066896	0.0023609	0.17651	0.35235	1	1	1	0.990728	1	A3GALT2,ADAM9,APP,ARG1,ATF4,ATP13A2,BACE1,D2HGDH,EIF2AK3,EIF2S1,FIBIN,HSPA5,LRRK2,PTGS2,SLC30A10,SLFN14,SOD2,TFRC,TH,TSPO	0.042954,0.0071679,0.0074312,0.040549,1.0398e-08,0.010076,0.0028766,0.026359,0.12818,0.050777,0.030694,0.00064376,0.0023409,0.026913,0.00016902,0.082333,9.3434e-05,0.0013755,0.0011765,0.013516
GOBP_MITOCHONDRIAL_RESPIRASOME_ASSEMBLY	11	6	0.11971	0.0023149	0.31623	0.35251	1	1	1	0.990728	1	COX7A1,COX7A2,COX7A2L,HIGD1A,HIGD1C,HIGD2A	0.0066334,0.033312,0.15341,0.028529,0.00079908,0.0016204
GOBP_PROTEIN_INSERTION_INTO_ER_MEMBRANE	20	14	0.076212	0.0022507	0.20156	0.35268	1	1	1	0.990728	1	CAMLG,EMC1,EMC10,EMC2,EMC4,EMC6,EMC8,EMC9,GET4,SEC61A1,TRAM1,TRAM1L1,TRAM2,WDR83OS	0.014588,0.090721,0.00010554,6.1985e-07,0.082547,0.11829,0.0031547,0.00024609,0.011008,0.0065857,0.00023838,0.053413,0.051612,7.3338e-06
GOBP_POSITIVE_REGULATION_OF_AMYLOID_BETA_FORMATION	19	17	0.066941	0.0021783	0.17716	0.35277	1	1	1	0.990728	1	ABCA2,ABCG1,CASP3,CHRNA7,CLU,CSNK1E,EFNA1,EPHA4,GSAP,GSK3A,IFNG,IFNGR1,LRRTM3,PICALM,RELA,ROCK2,SLC2A13	5.6654e-06,0.00018451,0.0048303,0.0053111,0.00036964,0.0063148,0.0014645,0.011188,0.0099567,0.041871,0.043909,0.0084951,0.0031937,0.013868,9.0055e-07,0.022478,0.00017625
GOBP_NUCLEOSIDE_MONOPHOSPHATE_METABOLIC_PROCESS	72	63	0.037117	0.0023217	0.098286	0.35285	1	1	1	0.990728	1	ADA,ADK,ADSL,AK1,AK2,AK3,AK4,AK5,AK7,AK8,AK9,AMPD2,AMPD3,APRT,ATIC,CAD,CARD11,CDA,CMPK1,CMPK2,DCK,DGUOK,DLG1,DLG2,DPYD,DPYS,DTYMK,DUT,ENTPD8,GART,GDA,GMPR2,GMPS,GUK1,IMPDH1,LRGUK,MAGI3,NT5C,NT5C1A,NT5E,NT5M,NUDT2,PAICS,PFAS,PNP,PPAT,PRPS1L1,PRTFDC1,RFK,SHMT1,TJP2,TK1,TK2,TYMP,TYMS,UCK1,UCK2,UCKL1,UMPS,UPB1,UPP1,UPP2,XDH	0.017808,0.017881,0.00010252,0.00076318,0.037595,0.043323,4.6034e-06,7.211e-05,0.062652,2.3875e-07,0.038653,4.9891e-07,0.016023,0.0026255,0.051397,0.00016304,0.00052665,1.4349e-06,0.020248,0.022033,0.031517,0.055786,0.014063,5.0998e-10,0.00032529,0.00025824,0.032865,0.00048702,0.0025808,0.033799,0.0010293,0.0045066,4.6601e-06,0.11991,1.9029e-05,3.5683e-11,0.016721,0.0041086,7.6004e-06,0.058646,0.018613,0.031856,0.02299,2.7978e-07,0.060047,0.024704,0.0017282,0.0046494,0.05832,0.00013232,0.0005454,0.0086525,0.030164,0.033628,0.062366,0.000978,0.023904,0.003388,0.00041139,0.012684,0.0094521,0.0013674,0.00045401
GOBP_GLIAL_CELL_DEVELOPMENT	115	97	0.026573	0.0020603	0.070418	0.35295	1	1	1	0.990728	1	ABCA2,ADGRG6,ADORA2A,AKT1,AKT2,ANO1,APP,ARHGEF10,ASCL1,ASPA,B4GALT5,B4GALT6,C1QA,C5AR1,CDK5,CDK6,CLU,CNTF,CNTN1,CNTN2,CNTNAP1,DICER1,DLL1,DRD1,EIF2B1,EIF2B3,EIF2B4,EIF2B5,ERCC2,FA2H,GRN,HDAC11,HES5,ID4,IFNG,IFNGR1,IL1B,IL6,ILK,ITGB4,KCNJ10,KRAS,LAMC3,LDLR,LGI4,LPAR1,LRP1,MAG,MAL,MOBP,MT1X,MT3,MXRA8,MYOC,MYRF,NCMAP,NCSTN,NDRG1,NF1,NKX2-2,NKX6-2,NR1D1,NRROS,NSUN5,NTRK2,OLIG1,PARD3,PICK1,PLEC,POU3F1,POU3F2,PPP3R1,PRDM8,PRX,PSEN1,PTEN,ROR1,ROR2,S100A8,SHH,SIRT2,SKI,SLC25A46,SMO,SOD1,SOX10,SOX11,SOX4,TENM4,TLR2,TLR4,TPPP,TREM2,TSPAN2,VIM,WASF3,ZNF488	5.6654e-06,0.020493,0.0057502,0.038855,0.00029204,0.0033923,0.0074312,9.451e-06,0.00011087,0.0053903,0.069062,0.00051175,0.0038691,0.03658,0.0005736,0.042106,0.00036964,0.0031499,0.00047075,0.0032462,1.4929e-05,0.041725,0.00011701,0.0092918,0.034747,0.00016745,8.5782e-06,0.00066023,0.00024629,0.00084726,0.00049565,0.0083903,0.090343,0.00064018,0.043909,0.0084951,0.019814,0.045907,0.00010722,0.0027038,0.0027719,0.04775,3.27e-06,0.0047925,0.022359,0.0010052,2.2832e-06,0.0027897,0.0028268,0.069876,0.089908,0.079011,0.01431,1.1206e-05,0.0046231,0.036308,3.5646e-06,0.012003,0.013599,0.00037997,0.10953,0.0013971,0.013359,0.037996,0.00011129,0.018729,0.0013281,0.0012823,0.0044292,0.0086557,2.6293e-06,3.5261e-07,0.07317,0.0095248,1.2313e-07,0.00026613,0.0010925,0.0037691,0.11501,0.085714,0.00014869,0.00192,0.037243,0.015121,0.00010709,0.00070051,4.119e-07,0.052592,2.5942e-09,0.014005,0.047767,0.010138,0.048656,0.00035515,0.0034053,0.0025439,0.040183
GOBP_RAP_PROTEIN_SIGNAL_TRANSDUCTION	13	11	0.093526	0.0024485	0.24786	0.35297	1	1	1	0.990728	1	CBL,KIF14,RAP1A,RAP1B,RAP2A,RAP2B,RAPGEF1,RAPGEF2,RAPGEF3,RDX,SGSM3	0.065808,0.065842,3.8323e-07,0.079437,0.012711,4.7102e-06,0.0019349,0.00084827,1.9329e-06,0.0010403,5.8203e-06
GOBP_METANEPHRIC_NEPHRON_DEVELOPMENT	40	38	0.038621	0.0018777	0.10237	0.353	1	1	1	0.990728	1	ADIPOQ,AQP1,BMP4,CD34,CTNNB1,EGR1,FMN1,FOXD1,GDNF,GREM1,HES1,HES5,IRX1,IRX2,KIF26B,LGR4,LHX1,LIF,NPHS2,OSR1,PAX2,PAX8,PDGFB,PDGFRA,PDGFRB,PKD1,PKD2,RET,SALL1,SIX2,SMO,SOX8,SOX9,STAT1,TFAP2B,WNT4,WNT9B,WT1	0.0081748,0.0016593,0.082033,4.6952e-05,1.8411e-08,6.4833e-07,7.6743e-07,0.07152,2.7756e-05,0.01283,0.011514,0.090343,0.0025237,0.0045015,1.3803e-05,0.00023538,0.046927,0.00031893,0.012678,0.028218,0.10082,0.003458,0.00011469,0.0016335,0.0093942,0.020945,0.013314,0.064066,4.1015e-11,0.0068003,0.015121,0.00053174,0.076503,0.011097,4.0512e-06,9.1529e-09,0.012815,0.040797
GOBP_REGULATION_OF_LYMPHOCYTE_MEDIATED_IMMUNITY	164	134	0.025541	0.0023248	0.067884	0.35337	1	1	1	0.990728	1	AHR,APLF,ARG1,ARRB2,ATAD5,BCL6,C17orf99,C3,C4BPA,C4BPB,CADM1,CD160,CD1A,CD1B,CD1C,CD1D,CD1E,CD226,CD28,CD40,CD46,CD55,CD81,CD96,CEACAM1,CLC,CLCF1,CLEC12B,CLEC4G,CLNK,CR1,CR1L,CR2,CRK,CRTAM,DENND1B,EXOSC3,EXOSC6,FADD,FBXO38,FCER2,FCGR2B,FOXJ1,FUT7,FZD5,GATA3,GFER,HAVCR2,HMCES,HMGB1,HPX,HSPD1,IFNA2,IFNB1,IL10,IL12A,IL12B,IL12RB1,IL18,IL18R1,IL18RAP,IL1B,IL1R1,IL20RB,IL21,IL23A,IL23R,IL27RA,IL4,IL4I1,IL6,IL7R,KLRB1,KLRC1,KLRD1,LAG3,LAMP1,LEP,LGALS9,LILRB4,MAD2L2,MALT1,MAP3K7,MLH1,MR1,MSH2,NCKAP1L,NDFIP1,NOD2,P2RX7,PARP3,PAXIP1,PIK3R6,PPP3CB,PRKCZ,PTPN6,PTPRC,PVR,RAET1E,RAET1G,RASGRP1,RIF1,RIPK3,RSAD2,SERPINB9,SH2D1B,SLAMF1,SLAMF6,SLC15A4,SLC22A13,SMAD7,STAT5B,STAT6,STX7,SUPT6H,SUSD4,SVEP1,TBX21,TFRC,TGFB1,THOC1,TNFRSF1B,TNFSF13,TNFSF4,TP53BP1,TRAF2,TRAF6,TREM2,TRPM4,ULBP1,ULBP2,ULBP3,XCL1,ZP3	0.023303,0.12579,0.040549,0.0014079,0.0012056,2.02e-05,0.0039194,0.065788,0.00071326,0.0012646,5.682e-05,0.009096,0.031368,0.0048281,0.0032427,0.038938,0.0048281,0.0055481,0.00054955,1.4302e-11,2.4511e-05,0.023278,0.0093247,0.0060864,0.082618,0.061869,0.0085507,0.062457,0.076455,6.4364e-05,0.033221,0.045572,0.015633,0.0080761,0.0046439,5.54e-07,0.014965,1.0179e-08,0.00042454,0.0033523,0.0045921,0.054648,0.018894,4.8046e-05,0.032311,0.053695,0.014342,0.010583,0.00075215,0.0027016,0.043658,0.0002172,0.0089189,0.0013104,0.12059,0.0013818,0.00082542,0.12049,0.053862,0.0019709,0.0083444,0.019814,0.008918,2.9808e-06,0.0029049,0.012491,0.043785,0.0039477,0.052138,0.15177,0.045907,0.015116,0.13104,0.023433,0.0167,2.1021e-05,0.072528,1.3067e-05,0.16155,0.0097789,0.0017718,0.084762,0.0020918,0.027692,0.028352,0.071817,0.035734,0.019767,0.00017582,0.00023006,0.00092848,5.6252e-06,0.029997,0.021877,0.0030107,0.024016,0.054506,0.022758,0.01526,0.061918,1.2327e-06,0.0027825,0.070825,0.027305,0.0077271,0.067791,0.0036168,0.023854,0.031474,0.00077918,3.4213e-05,0.020753,4.3978e-06,0.050968,0.0003192,0.00023111,0.0074596,2.5465e-06,0.0013755,0.0025253,0.0010677,0.0010798,0.0010612,0.029235,3.845e-11,0.051332,0.0019335,0.048656,0.0035112,0.032686,0.058125,0.053195,0.012119,0.0050013
GOBP_REGULATION_OF_GLUCOSE_IMPORT	57	47	0.042627	0.0023042	0.11348	0.3536	1	1	1	0.990728	1	ACE,ADIPOQ,AKT1,AKT2,APPL1,APPL2,ARPP19,ASPSCR1,CAPN10,CREBL2,ENPP1,FGF19,FGF21,GRB10,GSK3A,HK2,IGF1,INS,INSR,IRS1,IRS2,ITLN1,KLF15,LEP,MAPK14,MEF2A,NFE2L2,OPN3,OSBPL8,OSTN,PEA15,PID1,PIK3R1,PLA2G1B,POU4F2,PRKAG2,PRKCI,PTH,PTPN11,RHOQ,RNASEL,RPS6KB1,RTN2,SLC1A2,SORBS1,STXBP3,TERT	0.00040146,0.0081748,0.038855,0.00029204,0.0056561,0.025378,0.025298,0.02862,0.0019084,0.0039877,0.050147,0.026213,0.036057,0.0001351,0.041871,0.0017281,2.3016e-05,0.0021053,0.0081804,0.0058389,0.0044336,0.10513,0.005486,1.3067e-05,0.03516,0.0085772,0.00073825,2.6817e-06,0.006232,0.0050058,6.7785e-06,0.00091539,1.0849e-08,0.0060804,0.0024549,0.0001725,0.0115,0.0015806,0.00041124,0.021098,0.00014208,0.00018126,0.0098187,0.060634,9.62e-07,0.012103,0.012786
GOBP_EXTRACELLULAR_MATRIX_CONSTITUENT_SECRETION	15	13	0.072049	0.0020505	0.19189	0.35366	1	1	1	0.990728	1	ADTRP,AGT,BMP2,CPB2,ENG,IER3IP1,NOTCH1,PRICKLE1,RGCC,RIC1,TMEM38B,TNFRSF1A,TNFRSF1B	0.029553,0.026941,0.046433,0.020458,2.7374e-08,0.10685,6.3155e-05,0.000425,0.0021053,0.01917,6.2922e-05,0.012778,0.0010798
GOMF_SODIUM_ION_TRANSMEMBRANE_TRANSPORTER_ACTIVITY	144	129	0.023205	0.0020727	0.061846	0.35376	1	1	1	0.990728	1	ASIC1,ASIC2,ASIC3,ASIC4,ATP12A,ATP1A1,ATP1A2,ATP1A3,ATP1A4,ATP1B1,ATP4A,CHP1,GRIK1,GRIK2,GRIK3,GRIK4,GRIK5,HCN2,HCN3,HCN4,KCNK1,MFSD2A,NALCN,PKD2,PKD2L1,SCN10A,SCN1A,SCN1B,SCN2A,SCN2B,SCN3A,SCN3B,SCN4A,SCN4B,SCN5A,SCN8A,SCN9A,SCNN1A,SCNN1B,SCNN1D,SCNN1G,SLC10A1,SLC10A2,SLC10A4,SLC10A5,SLC10A6,SLC12A1,SLC12A2,SLC12A3,SLC13A1,SLC13A2,SLC13A3,SLC13A4,SLC13A5,SLC17A6,SLC17A7,SLC17A8,SLC18A1,SLC18A2,SLC1A1,SLC1A2,SLC1A3,SLC1A6,SLC1A7,SLC20A1,SLC20A2,SLC22A1,SLC23A1,SLC23A2,SLC24A2,SLC24A3,SLC24A4,SLC28A1,SLC28A3,SLC34A3,SLC38A1,SLC38A2,SLC38A4,SLC38A7,SLC3A2,SLC41A1,SLC41A3,SLC4A10,SLC4A11,SLC4A4,SLC4A5,SLC4A8,SLC4A9,SLC5A1,SLC5A10,SLC5A11,SLC5A2,SLC5A3,SLC5A4,SLC5A5,SLC5A6,SLC5A7,SLC5A9,SLC6A1,SLC6A11,SLC6A12,SLC6A13,SLC6A18,SLC6A2,SLC6A20,SLC6A3,SLC6A4,SLC6A5,SLC6A6,SLC6A7,SLC6A9,SLC8A1,SLC8A2,SLC8A3,SLC8B1,SLC9A1,SLC9A2,SLC9A3,SLC9A4,SLC9A5,SLC9A8,SLC9A9,SLC9B1,SLC9B2,SLC9C2,TPCN1,TPCN2,TRPM2,TRPM4	0.001057,2.081e-08,0.0028519,0.011954,0.14708,0.08466,0.0031818,0.014718,0.0010112,0.00024278,0.002932,0.011715,0.00027308,0.00033161,0.0028428,0.00045151,0.021606,0.018186,0.03743,0.00011312,0.046213,0.14346,0.00038975,0.013314,3.9056e-08,0.0098381,0.00032914,0.048017,2.4018e-06,0.0046861,0.00028334,0.00013507,0.0014076,0.08152,0.018021,0.00012244,8.345e-05,0.0098906,0.0016549,0.0066595,0.00046648,0.12673,0.0082932,0.0026242,0.0073177,5.3873e-05,0.0002207,0.001572,0.026719,0.0026775,0.064777,0.041175,2.7266e-07,0.0012297,0.00063447,0.00094802,0.0011727,0.087459,0.0020375,0.014112,0.060634,0.0077217,0.022479,0.0068412,0.0040781,0.00099279,0.01726,0.00056554,0.002717,0.0001635,3.5309e-05,0.00029429,3.4119e-06,0.012296,0.0035043,0.036102,0.02955,0.1083,0.001867,0.0025902,1.5885e-06,0.033294,3.454e-09,0.0029832,0.0047399,0.031094,9.0221e-05,9.2507e-10,0.089079,0.0023082,0.012887,0.0027305,0.00037268,0.0083895,0.011658,0.00021195,0.0013542,0.10055,0.0021126,9.904e-05,0.025638,0.015765,0.003433,0.0068859,0.0013946,0.017419,6.5024e-09,0.019818,0.00025414,0.030679,4.2288e-13,1.5191e-06,0.00022054,0.00016764,0.023109,0.00058771,0.0066253,0.025182,0.018524,1.7416e-05,0.011625,1.2463e-08,0.0013354,5.6114e-08,3.6749e-05,0.018813,0.0065151,0.001235,0.0035112
GOMF_AMIDE_TRANSMEMBRANE_TRANSPORTER_ACTIVITY	42	36	0.047268	0.0022369	0.12611	0.3539	1	1	1	0.990728	1	ABCG2,AQP10,AQP3,AQP7,AQP8,AQP9,CDH17,DISP1,PDPN,SLC14A1,SLC14A2,SLC15A1,SLC15A2,SLC15A3,SLC15A4,SLC17A6,SLC17A7,SLC17A8,SLC19A1,SLC19A2,SLC1A1,SLC1A2,SLC1A3,SLC1A6,SLC1A7,SLC25A12,SLC25A13,SLC25A22,SLC25A32,SLC27A1,SLC33A1,SLC38A7,SLC38A9,SLC47A1,SLC5A6,SLC7A11	0.013598,8.4868e-05,0.00031136,0.0061628,0.0040804,0.039677,0.019644,0.004534,0.015437,0.10233,4.5976e-12,3.5423e-05,0.024206,0.0011095,0.031474,0.00063447,0.00094802,0.0011727,0.062849,0.037888,0.014112,0.060634,0.0077217,0.022479,0.0068412,0.0012008,0.016518,0.10633,0.0074968,0.0059406,4.3105e-06,0.001867,0.0048518,0.039341,0.00021195,0.011712
GOBP_REGULATION_OF_ATP_DEPENDENT_ACTIVITY	72	59	0.038824	0.0023504	0.10363	0.35397	1	1	1	0.990728	1	AHSA1,ALDOB,ATP1B1,ATP1B2,ATP1B3,BRSK2,C4orf3,CASR,CHTOP,DHX9,DNAJB1,DNAJB11,DNAJB2,DNAJC10,DNAJC24,DNAJC9,DNM2,FGF10,FXYD2,GABARAPL2,HNRNPU,MCM2,METTL21A,MNAT1,MRLN,MSH2,MSH3,MSH6,MYL3,MYL4,OXA1L,PAM16,PFN1,PFN2,PLN,PLSCR1,POT1,PPIF,PXK,RYR2,SETMAR,SIRT1,SLN,SNRNP70,SSBP1,SUMO1,THADA,TNNI3,TNNT2,TNNT3,TOR1AIP1,TOR1AIP2,TP53,TPM1,TPM2,TSC1,UHRF1,VCPKMT,VMP1	0.00040587,0.038998,0.00024278,0.0055504,4.4002e-07,4.4073e-07,0.033014,0.0024631,7.9239e-06,0.0002227,0.097537,0.11615,0.00026465,0.0020625,0.00022254,0.0063041,0.0035223,0.0021891,0.0097712,0.0081518,0.017844,0.044161,0.0001191,0.0037524,0.0086034,0.071817,7.5044e-05,2.1021e-05,0.0023198,0.0071479,0.0010857,0.0030942,0.048202,0.059485,0.017466,0.0042689,0.043536,0.071864,0.00069266,8.5391e-06,0.01631,0.0014378,0.013997,0.0029142,0.0026477,1.914e-06,0.073153,0.011131,0.030396,0.020498,0.0054558,0.0053195,0.0017219,0.059734,0.0054346,9.5909e-06,1.4013e-11,0.041968,0.0012699
GOMF_NUCLEAR_VITAMIN_D_RECEPTOR_BINDING	12	11	0.085811	0.0022466	0.22906	0.35397	1	1	1	0.990728	1	MED1,MED13,MED16,MED17,MED24,MED30,MED4,RXRA,SNW1,TAF7,THRAP3	2.6167e-09,2.3167e-05,0.00080247,0.02768,0.0031781,0.00095972,0.039831,0.00048685,0.0002737,0.0040305,0.011223
GOBP_SMOOTH_MUSCLE_CELL_DIFFERENTIATION	72	51	0.03755	0.0021141	0.1003	0.35407	1	1	1	0.990728	1	ACVR1,ADM,ANKRD17,APLNR,BMP4,COMP,CTH,CTNNB1,DNMT1,EDNRA,EDNRB,EFEMP2,ENG,EREG,FGF10,FGF9,FGFR2,FOXF1,GPER1,HES1,HEY2,ITGA8,KIT,MESP1,MYOCD,NFATC1,NFATC2,NFATC3,NFATC4,NOTCH1,NPNT,OLFM2,PDCD4,PDGFB,PRDM6,QKI,RAMP2,RBPMS2,SGCB,SHH,SIRT1,SIX1,SOD2,SOX9,TBX18,TBX2,TBX3,TMEM204,VEGFA,WNT4,ZEB1	0.032562,0.018606,0.089676,3.8761e-06,0.082033,0.041688,0.00084444,1.8411e-08,0.00039709,0.039454,0.022623,4.7927e-07,2.7374e-08,0.058264,0.0021891,0.01472,0.0034945,0.057518,0.085848,0.011514,0.03885,0.048057,4.2906e-06,0.014648,0.0034172,0.028869,0.00040486,3.3193e-08,0.070825,6.3155e-05,0.0035769,1.6762e-11,0.01394,0.00011469,0.00058814,3.3646e-05,0.071571,4.1251e-07,0.028343,0.085714,0.0014378,2.1857e-05,9.3434e-05,0.076503,0.040156,0.014079,0.040665,0.00011779,7.4519e-07,9.1529e-09,0.061936
GOBP_REGULATION_OF_REACTIVE_OXYGEN_SPECIES_METABOLIC_PROCESS	142	110	0.02733	0.0022556	0.073053	0.35417	1	1	1	0.990728	1	AATF,ABCD2,ACP5,AGT,AGTR1,AKR1C1,AKR1C3,ALOX5,ARF4,ARG2,ATG5,BCL2,BCO2,BCR,BIRC2,BMP7,BNIP3,BRCA1,BST1,CBR1,CDKN1A,CFLAR,CLCN3,CLEC7A,CRP,CRYAB,CTNS,CYBA,CYP1B1,DCXR,DHFR,DHRS4,DUOXA1,EIF6,F2RL1,FBLN5,FOXM1,FOXO1,FPR2,FYN,GNAI3,GRB2,GRIN1,HIF1A,HK2,HVCN1,INS,ITGAM,ITGB2,LEP,MAPK14,MMP8,MPV17,MPV17L,MT3,MYCN,NDUFC2,NFE2L2,NOXA1,NOXO1,PARK7,PARL,PAX2,PDGFB,PDGFRB,PID1,PIKFYVE,PINK1,PLCG2,PLIN5,PON3,PPARA,PRCP,PRDX2,PTK2B,RAB27A,RAC1,RAC2,RIPK1,RIPK3,RNF41,ROMO1,SIRT2,SIRT5,SLC18A2,SLC25A33,SLC30A10,SLC5A3,SNCA,SOD1,SOD2,SPHK2,STK17A,SYK,TFAP2A,TGFB1,TGFBR2,THBS1,TIGAR,TLR4,TLR6,TP53,TRAP1,TSPO,TYROBP,UCP1,VDAC1,XDH,ZC3H12A,ZNF205	0.046927,0.00046544,0.00046794,0.026941,0.01013,0.029899,0.033757,0.0024032,0.058241,0.010375,0.017731,2.4736e-05,0.057725,0.028833,0.017572,0.030232,0.00134,0.017664,0.0015527,0.017745,0.02622,0.042661,0.041607,0.0045379,0.032521,0.0056137,0.053744,3.4274e-05,0.042313,0.0045032,5.2686e-05,0.017396,0.013895,0.005473,0.0062632,0.032954,0.034626,0.21377,0.020911,3.424e-05,0.0016021,0.0032903,0.003747,0.012431,0.0017281,5.4263e-12,0.0021053,0.10964,0.0029759,1.3067e-05,0.03516,0.14898,8.481e-06,5.9125e-06,0.079011,0.015277,0.0054123,0.00073825,0.00038829,0.0052846,0.011889,0.01174,0.10082,0.00011469,0.0093942,0.00091539,0.0016977,2.5376e-07,0.00035885,0.00029659,0.032475,0.023456,0.00035704,1.9517e-06,0.0010158,0.034422,0.0001514,0.028911,0.017312,0.070825,0.0036387,0.0021528,0.00014869,0.0010461,0.0020375,0.017941,0.00016902,0.00037268,0.0013974,0.00010709,9.3434e-05,0.0024579,0.016608,0.002164,0.10005,0.0025253,0.013177,0.015687,0.046726,0.047767,0.020976,0.0017219,0.0012618,0.013516,0.014213,0.023682,0.050107,0.00045401,5.4133e-06,0.029995
GOBP_LENS_FIBER_CELL_DEVELOPMENT	14	14	0.065026	0.0019204	0.17406	0.35436	1	1	1	0.990728	1	ABI2,ATF4,BFSP1,BFSP2,CRYGB,EPHA2,FRS2,PROX1,TBC1D20,TMOD1,VIM,WNT5B,WNT7A,WNT7B	0.00011983,1.0398e-08,0.0045705,0.0089748,0.0013443,0.0084158,0.0064718,0.00034527,0.00095685,0.018198,0.0034053,0.00035256,0.025251,0.010442
GOBP_EMBRYONIC_AXIS_SPECIFICATION	36	30	0.051751	0.0022361	0.13868	0.35451	1	1	1	0.990728	1	BASP1,C2CD3,COBL,CTNNB1,CXXC4,EPB41L5,FRS2,FZD5,GDF3,HOXD8,LHX1,MESP1,MESP2,NEUROG1,NRARP,PCSK6,PLD6,PTCH1,SMAD2,SMAD4,SMAD6,STIL,TBX3,TDGF1,TDRD5,TMED2,WNT1,WNT5A,WNT7A,WT1	0.0030401,0.00086471,6.6387e-05,1.8411e-08,2.6122e-09,0.00017014,0.0064718,0.032311,0.028189,0.0044155,0.046927,0.014648,0.014944,0.062284,0.050191,0.0041786,0.029431,2.0794e-06,0.001334,0.075885,0.010981,0.017722,0.040665,0.00032693,0.034784,0.035739,0.0041428,0.008355,0.025251,0.040797
GOBP_REGULATION_OF_TRANSCRIPTION_FROM_RNA_POLYMERASE_II_PROMOTER_IN_RESPONSE_TO_HYPOXIA	11	10	0.096266	0.0024031	0.25813	0.3546	1	1	1	0.990728	1	CITED2,EGR1,HIF1A,NFE2L2,RBPJ,SIRT2,STOX1,TP53,VEGFA,VHL	0.034982,6.4833e-07,0.012431,0.00073825,0.00039159,0.00014869,8.9894e-07,0.0017219,7.4519e-07,0.049473
GOBP_BRANCHING_INVOLVED_IN_SALIVARY_GLAND_MORPHOGENESIS	20	18	0.064456	0.0021581	0.17285	0.35461	1	1	1	0.990728	1	BMP7,BTBD7,ESRP2,FGF10,FGF7,FGFR2,HGF,LAMA1,LAMA5,NRP1,NTN4,PDGFA,PLXNA1,PLXND1,SEMA3C,SHH,SNAI2,TGM2	0.030232,0.021547,4.0032e-10,0.0021891,0.0018024,0.0034945,0.0026563,0.0061354,0.0090313,1.3807e-05,0.010497,0.012507,0.017713,0.013581,0.019916,0.085714,0.0017048,0.0013547
GOBP_POSITIVE_REGULATION_OF_SMALL_MOLECULE_METABOLIC_PROCESS	141	123	0.025319	0.0022088	0.067948	0.35472	1	1	1	0.990728	1	ABCD2,ABCG1,ABCG4,ACTN3,ADCYAP1R1,ADIPOQ,ADM,ADORA2B,AKT1,AKT2,ANXA1,APOA1,APOA4,APOA5,APOC2,APOE,APP,ARNT,ARPP19,AVP,AVPR1A,BEND3,BMP6,CD244,CD74,CES1,CLYBL,CPT1A,CRY1,CYP7A1,DAB2,DDB1,DGAT2,DYRK2,ELOVL5,ENO1,EPM2AIP1,FABP1,FGF1,FOXO1,GAPDHS,GCG,GCK,GHSR,GPD1,GPER1,GPLD1,GPT,GUCA1A,HIF1A,HRH1,HTR2A,IFNG,IGF1,IGF2,IL1B,IL4,INS,INSR,IRS1,IRS2,KAT2A,KAT2B,KLHL25,LDLRAP1,LHCGR,LPGAT1,MAS1,MLST8,MLXIPL,MLYCD,MTOR,NDUFC2,NNMT,NOS1,NOS2,NOS3,NR1D1,NR1H2,NR1H4,NR4A3,NTSR1,P2RX7,P2RY1,P2RY6,PARK7,PHKG2,PID1,PINK1,PLA2G3,PLIN5,POR,PPARA,PPARD,PPARGC1A,PPP1R3E,PRKAA1,PRKAA2,PRKCE,PSEN1,PTAFR,PTGS2,PTH,PTH1R,PTPN2,RDH10,RPTOR,SIRT1,SLC25A12,SLC45A3,SLC4A4,SNCA,SORBS1,SRC,SREBF1,STAR,STARD4,STK11,TREM2,TWIST1,WDR5,WNT4,ZBTB20	0.00046544,0.00018451,0.036784,0.03298,0.012586,0.0081748,0.018606,0.00042426,0.038855,0.00029204,0.010566,0.0059241,0.0050242,0.0078139,0.0073826,0.0013396,0.0074312,0.0010524,0.025298,1.612e-06,0.023372,0.05972,0.0086887,0.036198,0.0013642,0.00059978,4.3311e-07,0.0036575,0.061969,0.051606,0.010474,0.016886,0.13892,0.066447,0.0058529,4.0435e-06,0.035018,0.045344,0.020613,0.21377,0.0036689,0.00095505,0.00099602,0.063245,0.00092771,0.085848,9.441e-06,5e-10,0.032295,0.012431,7.667e-05,0.0046102,0.043909,2.3016e-05,0.0025519,0.019814,0.052138,0.0021053,0.0081804,0.0058389,0.0044336,0.024863,0.0022895,0.0082264,0.00099105,3.5396e-06,4.5709e-05,0.0089828,0.00013808,0.0069772,0.022229,0.018048,0.0054123,0.0058758,0.00018613,0.016044,0.01861,0.0013971,0.030567,0.0021452,0.017706,0.027034,0.00023006,0.060036,0.050931,0.011889,0.069173,0.00091539,2.5376e-07,3.8138e-06,0.00029659,0.003375,0.023456,0.00024054,1.9482e-12,0.00019405,0.055714,0.16969,0.00072088,1.2313e-07,2.4857e-07,0.026913,0.0015806,0.00014777,0.0039712,0.0091344,1.0527e-06,0.0014378,0.0012008,2.059e-05,0.0047399,0.0013974,9.62e-07,0.083572,1.056e-11,0.0031463,0.0022351,0.00030039,0.048656,0.019069,0.0012324,9.1529e-09,2.2351e-10
GOCC_TRANSFERASE_COMPLEX_TRANSFERRING_PHOSPHORUS_CONTAINING_GROUPS	287	232	0.017985	0.0021475	0.048313	0.35485	1	1	1	0.990728	1	ACVR1,ACVR1B,ACVR1C,ACVR2A,ACVR2B,ATG101,ATG14,ATXN7,ATXN7L3,AZI2,BCCIP,BECN2,CAB39,CAB39L,CCNA1,CCNB2,CCNC,CCND1,CCND2,CCND3,CCNE1,CCNE2,CCNF,CCNG1,CCNG2,CCNH,CCNI,CCNI2,CCNJ,CCNJL,CCNK,CCNL1,CCNL2,CCNO,CCNT1,CCNT2,CCNY,CDC73,CDK1,CDK12,CDK13,CDK14,CDK2,CDK3,CDK4,CDK5,CDK5R1,CDK5R2,CDK6,CDK7,CDK9,CDKN1A,CDKN2D,CHRAC1,CHUK,CKS1B,CKS2,CNPPD1,CRCP,CSNK2A1,CSNK2A2,CTR9,DAPK1,DBF4,DBF4B,ENY2,ERC1,ERCC2,ERCC3,ERN1,GNPTG,GTF2A1,GTF2A1L,GTF2A2,GTF2B,GTF2E1,GTF2E2,GTF2F1,GTF2F2,GTF2H1,GTF2H3,IGF1R,IKBKB,IKBKE,INSR,INSRR,IRS1,KAT2A,MAD2L2,MAP3K5,MCM3,MMS19,MNAT1,MYO6,MYZAP,NEK10,NUAK1,NUAK2,PAAF1,PAF1,PARD3,PARD6A,PARD6B,PARD6G,PCNA,PEX2,PFKL,PFKM,PFKP,PHKB,PHKG1,PHKG2,PIK3C2A,PIK3C2B,PIK3C2G,PIK3C3,PIK3CA,PIK3CB,PIK3CD,PIK3CG,PIK3R1,PIK3R2,PIK3R3,PIK3R4,PIK3R5,PIK3R6,POLA2,POLD1,POLD2,POLD3,POLD4,POLE,POLE2,POLE3,POLG,POLG2,POLR1A,POLR1B,POLR1C,POLR1D,POLR1E,POLR2A,POLR2B,POLR2D,POLR2E,POLR2F,POLR2G,POLR2H,POLR2I,POLR2L,POLR2M,POLR3A,POLR3B,POLR3D,POLR3E,POLR3F,POLR3G,POLR3GL,POLRMT,PRIM1,PRIMPOL,PRKAA1,PRKAA2,PRKAB1,PRKAB2,PRKACA,PRKACB,PRKACG,PRKAG1,PRKAG2,PRKAG3,PRKAR1A,PRKAR1B,PRKCI,PRKCZ,PRKDC,PRPS1L1,PRPSAP1,PRPSAP2,PSG9,RB1CC1,RECQL5,REV3L,RPAP1,RPAP2,RPRD1A,RPRD1B,RPRD2,RTF1,SESN2,SLA2,SMCR8,SOCS2,SOCS3,SOCS5,SOCS6,STK11,STRADA,STRADB,SUPT3H,TADA3,TAF10,TAF12,TAF13,TAF1L,TAF3,TAF4,TAF4B,TAF5L,TAF6,TAF6L,TAF7,TAF8,TANK,TBK1,TBKBP1,TBP,TCEA1,TERT,TGFBR1,TGFBR2,TRAF3,TRRAP,TSSK1B,TSSK2,TSSK3,TSSK6,ULK1,USP22,UVRAG,VAC14,XRCC5	0.032562,0.018537,0.021777,3.6807e-10,0.00022906,0.097124,0.066761,1.0033e-09,9.3295e-06,0.027214,2.0789e-06,0.073019,0.0089342,0.00081066,0.013533,2.4262e-05,0.081166,0.094095,0.0047637,0.0010555,0.053652,0.045916,0.013189,0.040184,0.12938,0.057852,0.086449,0.0084966,0.013514,0.0053307,0.0087105,0.0016502,0.02601,0.014512,0.0046128,0.075424,9.8827e-05,0.0010998,0.040005,1.2175e-09,0.0028806,0.00027515,2.3759e-13,0.0045708,0.00080782,0.0005736,5.8502e-06,0.0024032,0.042106,0.0025842,1.1448e-07,0.02622,0.0042593,0.010018,1.0576e-08,0.0048543,0.015189,0.00010034,0.10787,0.011233,0.000172,0.17156,0.0085001,0.00064552,5.9753e-05,3.4745e-06,0.017069,0.00024629,1.0723e-06,0.0015039,0.00033955,2.9048e-07,0.0025212,0.16645,5.6926e-07,0.036177,0.00063576,0.14033,0.011932,0.0070773,0.040564,0.00061319,0.014707,0.012548,0.0081804,0.004648,0.0058389,0.024863,0.0017718,0.00011576,0.00020014,0.019929,0.0037524,6.3767e-07,0.014456,0.040258,0.022806,4.0606e-05,7.2871e-05,0.0056571,0.0013281,6.6804e-06,0.022701,1.1381e-05,0.0020455,0.012658,0.02691,1.9253e-05,0.016951,0.00051982,0.01594,0.069173,6.0521e-05,0.081623,0.00018176,0.001813,0.0084802,0.001972,0.11185,0.00016965,1.0849e-08,0.052889,0.00029547,0.00082207,0.022666,0.029997,0.002741,0.039595,0.0048294,0.020478,0.012269,0.0048209,3.2584e-05,0.0076924,4.0018e-05,0.0008698,0.010123,0.0014844,0.017056,0.00037005,0.047,0.00023152,0.0064675,0.025633,0.00031437,0.00039181,0.0024844,4.6906e-07,0.00083938,0.026661,0.02216,5.1255e-05,4.7616e-05,0.031767,0.00064957,0.040389,0.041889,0.0073301,0.0021538,0.0043927,0.004419,0.055714,0.16969,0.054152,0.070622,0.095534,4.9299e-05,0.0028457,0.00027763,0.0001725,0.00045757,1.5801e-05,0.011815,0.0115,0.0030107,7.0458e-07,0.0017282,0.0057165,0.0013256,0.0078919,0.079689,0.040948,2.3657e-05,0.011526,0.088833,0.00016452,0.032869,0.0011822,0.005418,0.01463,0.011554,0.00017972,0.019324,0.001241,0.0065908,0.030984,0.00030039,0.064541,0.0021049,0.062218,0.0042252,3.7606e-05,7.595e-10,0.0016744,0.058184,0.018809,0.011683,0.07563,0.072461,0.065816,0.0080441,0.0040305,0.0023549,1.5609e-10,0.0027558,9.1834e-06,0.0055653,0.0091954,0.012786,0.02291,0.013177,1.7732e-05,0.022092,4.9772e-05,0.0052613,0.00028985,2.4825e-12,0.017853,0.0055912,0.00066296,3.6518e-05,0.054024
GOCC_U6_SNRNP	10	5	0.13585	0.0023984	0.36501	0.35488	1	1	1	0.990728	1	LSM3,LSM4,LSM6,LSM7,LSM8	0.099656,9.7544e-09,0.00070851,2.3086e-05,0.032207
GOBP_POSITIVE_REGULATION_OF_T_CELL_MEDIATED_CYTOTOXICITY	28	23	0.056651	0.0021438	0.15228	0.35494	1	1	1	0.990728	1	CD1A,CD1B,CD1C,CD1D,CD1E,FADD,IL12A,IL12B,IL12RB1,IL23A,IL23R,MR1,P2RX7,PTPRC,PVR,RAET1E,RAET1G,SLC22A13,STX7,ULBP1,ULBP2,ULBP3,XCL1	0.031368,0.0048281,0.0032427,0.038938,0.0048281,0.00042454,0.0013818,0.00082542,0.12049,0.012491,0.043785,0.028352,0.00023006,0.054506,0.022758,0.01526,0.061918,0.00077918,0.050968,0.032686,0.058125,0.053195,0.012119
GOBP_POSITIVE_REGULATION_OF_EPITHELIAL_TO_MESENCHYMAL_TRANSITION	57	50	0.039793	0.0022184	0.10744	0.35555	1	1	1	0.991746	1	ACVR1,ALX1,AXIN2,BAMBI,BCL9L,BMP2,BMP4,BMP7,COL1A1,CRB2,CTNNB1,DAB2,EMP2,ENG,EZH2,FERMT2,FOXC1,GCNT2,GLIPR2,IL1B,IL6,ISL1,JAG1,LEF1,LOXL2,LRG1,MAD2L2,MTOR,NOTCH1,OLFM1,PDPN,PTK2,RGCC,SDCBP,SERPINB3,SMAD2,SMAD3,SMAD4,SNAI1,TBX20,TCF7L2,TGFB1,TGFB1I1,TGFB2,TGFB3,TGFBR1,TGFBR2,TIAM1,TWIST1,WWTR1	0.032562,0.03117,1.9862e-05,0.0012453,0.00053746,0.046433,0.082033,0.030232,0.0097937,5.5772e-06,1.8411e-08,0.010474,0.010567,2.7374e-08,3.1744e-05,0.0098042,0.0007465,0.011067,0.016074,0.019814,0.045907,0.00097853,0.0018587,0.0047839,0.057055,0.044565,0.0017718,0.018048,6.3155e-05,0.0015202,0.015437,0.00024141,0.0021053,0.037717,0.11004,0.001334,3.5076e-05,0.075885,0.016925,0.062066,3.0138e-08,0.0025253,0.0020951,0.017266,0.051122,0.02291,0.013177,9.7303e-05,0.019069,0.0010403
GOBP_NEGATIVE_REGULATION_OF_DNA_BINDING_TRANSCRIPTION_FACTOR_ACTIVITY	181	133	0.022662	0.0020551	0.061312	0.35584	1	1	1	0.991746	1	ADORA3,AIM2,ANXA4,ARRB1,ARRB2,BCL3,BHLHE40,BMP7,BRMS1,BTRC,CACTIN,CARD8,CAT,CDK5RAP3,CDKN2A,CEBPG,CHP1,CHUK,CMKLR1,COMMD1,COMMD6,COMMD7,CTNNBIP1,CYLD,CYP1B1,DAB2IP,DAP,DDIT3,E2F1,E2F2,EGLN1,EIF2AK4,EOMES,ESR1,EZH2,FAF1,FOXH1,FOXJ1,FOXS1,FZD6,G3BP2,GAS6,GLIS2,HAND1,HAND2,HAVCR2,HDAC3,HDAC4,HES1,HEYL,HMOX1,ID2,ID3,IL10,IRAK2,IRAK3,ITCH,KDM1A,KEAP1,LRRC14,LRRK2,MAD2L2,MAP2K5,MAP3K10,MDFI,MED13,MEN1,MSX2,MTURN,NDN,NFKBIA,NFKBIB,NFKBIE,NLRC3,NLRC5,NLRP12,NOD2,NR0B2,NR1H4,NWD1,OTULIN,PARP10,PAXIP1,PELI1,PEX14,PIAS4,PIM1,PKD1,PKD2,PKHD1,PLA2G10,POU4F2,PPP2CB,PRDX2,PRMT2,PRNP,PROX1,PTCH1,PTGIS,PURA,PYDC2,RB1,RBCK1,RNF2,RWDD3,SETD6,SFRP5,SIGIRR,SIK1,SIRT1,SMAD7,SP100,SRI,SUMO1,TAF3,TAX1BP1,TCF7L2,TFDP1,TNFAIP3,TNFRSF4,TNFSF4,TRAF3,TRIB1,TRIM21,TWIST1,UFL1,USP7,WFS1,WWP2,XCL1,ZC3H12A,ZNF431,ZNF675	3.895e-05,0.11452,2.4317e-05,0.018734,0.0014079,0.08991,0.014001,0.030232,0.0062953,9.3928e-08,0.036945,0.030653,0.01747,0.0017919,0.00076027,0.017186,0.011715,1.0576e-08,0.0001925,0.0013951,0.013025,0.0014404,0.1124,0.0021578,0.042313,0.00072593,0.016177,0.0013664,0.036496,0.030668,0.0029812,0.0014505,0.00074288,0.00023668,3.1744e-05,0.00070492,4.9405e-15,0.018894,0.10562,0.013784,0.002978,0.0011414,0.01402,0.0033285,0.00040601,0.010583,8.2869e-06,0.0077293,0.011514,0.00014267,0.057157,0.055349,0.060494,0.12059,0.00014502,0.007939,0.0016662,0.074934,0.0039853,5e-10,0.0023409,0.0017718,2.6564e-05,0.00050877,0.00010978,2.3167e-05,5.1161e-06,0.027657,0.011319,0.073543,0.014923,0.00014869,0.085439,0.0060845,0.0019246,0.0045885,0.00017582,0.00096775,0.0021452,0.0075918,0.0046835,0.043753,5.6252e-06,0.00037132,0.060888,0.00045965,0.00019873,0.020945,0.013314,7.2139e-05,3.4286e-06,0.0024549,0.0043709,1.9517e-06,0.034407,0.022698,0.00034527,2.0794e-06,1.7167e-05,2.14e-05,0.035261,0.050066,0.00097346,0.0011942,0.02116,0.00046713,0.00033803,0.0023758,0.1988,0.0014378,3.4213e-05,0.0073553,0.02714,1.914e-06,0.018809,0.028729,3.0138e-08,0.079806,0.037015,0.021604,0.029235,1.7732e-05,0.018962,0.043088,0.019069,0.013011,0.0004534,0.01078,0.00091449,0.012119,5.4133e-06,0.0052428,0.02992
GOBP_PROGRAMMED_CELL_DEATH_INVOLVED_IN_CELL_DEVELOPMENT	24	22	0.053846	0.0019929	0.14578	0.35593	1	1	1	0.991746	1	BAX,BCL2,CASP2,CNTF,DDB1,DNASE1L3,FASLG,FGF2,IL1A,IL1B,KIT,KITLG,MAEL,NTRK1,PRKDC,SOD1,SYCE3,SYCP2,TMEM215,TOPAZ1,UBE2B,UNC5C	0.069612,2.4736e-05,0.02895,0.0031499,0.016886,0.018147,0.0043421,0.011713,0.041576,0.019814,4.2906e-06,0.074994,0.00011882,0.003918,7.0458e-07,0.00010709,0.030693,0.0073765,0.063261,0.067936,0.034119,1.5165e-05
GOBP_POSITIVE_REGULATION_OF_STRIATED_MUSCLE_CELL_DIFFERENTIATION	52	40	0.042911	0.0021403	0.11634	0.35613	1	1	1	0.991746	1	ACTN3,AKAP6,ARRB2,ATP11A,BCL2,BMP10,BMP4,CAV3,CYP26B1,EDN1,EFNB2,HAMP,HOPX,IGF1,KAT2A,LMOD3,MAML1,MAMSTR,MAPK14,MESP1,MMP14,MTOR,MYF5,MYF6,MYLK3,MYOCD,MYOD1,MYOG,NRG1,PARP2,PIEZO1,PROX1,RBM24,SHH,SHOX2,SMYD1,TBX1,TGFB1,TRIM32,WNT3A	0.03298,3.8632e-12,0.0014079,4.4362e-07,2.4736e-05,0.03908,0.082033,0.026437,0.0011563,0.070648,0.068058,0.00203,0.071199,2.3016e-05,0.024863,0.00013423,0.010705,0.036057,0.03516,0.014648,0.00027881,0.018048,0.1468,0.1468,0.053578,0.0034172,0.0023394,0.027418,2.4319e-05,0.036556,3.2484e-06,0.00034527,7.1808e-05,0.085714,6.6388e-05,0.0046511,0.0022898,0.0025253,0.083873,0.018801
GOBP_CEREBROSPINAL_FLUID_CIRCULATION	15	10	0.075127	0.0018754	0.20406	0.35638	1	1	1	0.991746	1	AQP4,CCDC39,CFAP221,CFAP43,CFAP45,CFAP54,DAW1,DNAH9,SLC9A3R1,SPAG16	0.049267,1.5597e-05,0.0061996,8.7592e-06,1.0329e-07,0.0012418,0.048254,3.5353e-07,0.014325,5.152e-10
GOBP_MUSCLE_ADAPTATION	119	88	0.027487	0.0020305	0.074703	0.35646	1	1	1	0.991746	1	ACTA1,ACTN3,ADRA1A,AGT,AKAP6,ATP2A2,ATP2B4,BMP10,CACNA1S,CAMK2B,CAMK2D,CAMK2G,CAMTA2,CASQ1,CAV3,CDK9,CFLAR,CYBA,EDN1,ERRFI1,EZH2,FBXO32,FOXO1,FOXO3,FOXP1,GATM,GLRX3,GSK3A,GSN,GTF2IRD1,HAMP,HAND2,HDAC4,HEY2,HMOX1,IGF1,IGFBP5,IL15,IL1B,IL6ST,INPP5F,JARID2,KDM4A,KLF15,LMCD1,LMNA,MEF2A,MLIP,MSTN,MTPN,MYH7,MYOC,MYOD1,MYOG,MYOZ2,NOS3,NOTCH1,NR4A3,P2RX4,PARP1,PARP2,PDE5A,PDE9A,PI16,PPARA,PPARG,PPP3CA,PRKAG3,PRKCA,RGS2,RGS4,ROCK2,RPS6KB1,SCN5A,SGCA,SLC9A1,SMAD3,SMAD4,TBCE,TCAP,TNFRSF1A,TNFRSF1B,TNNI1,TNNT1,TRIM63,TRPC3,TWF1,YY1	0.12184,0.03298,0.021778,0.026941,3.8632e-12,1.3195e-13,0.0075556,0.03908,0.012663,2.3169e-11,0.0025078,0.0046227,0.060096,8.7039e-06,0.026437,1.1448e-07,0.042661,3.4274e-05,0.070648,0.00059195,3.1744e-05,0.033522,0.21377,5e-10,7.792900000000001e-25,0.064802,0.012781,0.041871,0.0068388,0.012317,0.00203,0.00040601,0.0077293,0.03885,0.057157,2.3016e-05,0.022389,0.012146,0.019814,0.0036703,0.021641,1.2263e-06,1.6043e-14,0.005486,0.011407,0.056993,0.0085772,0.0068074,0.0017162,0.0034878,0.06893,1.1206e-05,0.0023394,0.027418,0.025182,0.01861,6.3155e-05,0.017706,0.0055562,8.4036e-05,0.036556,0.10081,0.034665,0.035067,0.023456,6.5411e-08,0.00051678,0.00045757,0.0032536,0.061164,0.050102,0.022478,0.00018126,0.018021,0.00056213,0.00058771,3.5076e-05,0.075885,2.2103e-05,5.1657e-07,0.012778,0.0010798,0.011776,0.0019997,0.024453,0.027183,0.035886,0.03146
GOBP_CARDIAC_CHAMBER_FORMATION	14	13	0.070455	0.0020051	0.19166	0.35659	1	1	1	0.991746	1	BMP2,EDNRA,HAND1,HAND2,MESP1,NKX2-5,NOTCH1,SMARCD3,SOX11,SOX4,TBX2,TBX20,TBX5	0.046433,0.039454,0.0033285,0.00040601,0.014648,0.01545,6.3155e-05,0.040018,4.119e-07,0.052592,0.014079,0.062066,0.00041357
GOBP_SOMITOGENESIS	65	55	0.039123	0.0022871	0.10644	0.3566	1	1	1	0.991746	1	ABI1,ALDH1A2,ATM,AXIN2,BMPR1A,CDX1,CDX2,COBL,CRB2,DKK1,DLL1,DLL3,DMRT2,EPB41L5,FOXC1,FOXF1,GDF3,HES7,KAT2A,LEF1,LFNG,LHX1,LRP6,MEOX1,MEOX2,MESP1,MESP2,MSGN1,MYF5,MYF6,NKD1,NLE1,NOTCH1,NRARP,PALB2,PLXNA2,POFUT1,POGLUT1,PRKDC,PSEN1,RBPJ,SEMA3C,SFRP1,SFRP2,SMAD3,SMAD4,TAF10,TBX18,TCAP,TCF15,TMED2,TP53,WNT3A,WNT5A,XRCC2	0.012269,0.096765,0.0031352,1.9862e-05,0.0074051,0.024747,0.025566,6.6387e-05,5.5772e-06,0.061965,0.00011701,5.0517e-05,0.0053079,0.00017014,0.0007465,0.057518,0.028189,1.929e-08,0.024863,0.0047839,0.11632,0.046927,0.00015225,0.060432,0.047885,0.014648,0.014944,0.018836,0.1468,0.1468,0.0066119,0.031108,6.3155e-05,0.050191,0.0068367,5.0326e-07,0.00044965,0.051136,7.0458e-07,1.2313e-07,0.00039159,0.019916,0.093232,0.0018193,3.5076e-05,0.075885,3.7606e-05,0.040156,5.1657e-07,0.010568,0.035739,0.0017219,0.018801,0.008355,0.035761
GOBP_POSITIVE_REGULATION_OF_LEUKOCYTE_DEGRANULATION	23	18	0.060957	0.002041	0.16633	0.357	1	1	1	0.991746	1	ADORA2B,F2RL1,FGR,GAB2,GATA2,IL13,IL4,IL4R,ITGAM,ITGB2,LAMP1,PLA2G3,PTAFR,SNX4,SPHK2,STX4,STXBP1,SYK	0.00042426,0.0062632,0.026329,0.012413,0.0045987,0.052138,0.052138,0.0069088,0.10964,0.0029759,0.072528,3.8138e-06,2.4857e-07,0.00018053,0.0024579,0.1149,2.252e-09,0.002164
GOBP_NEGATIVE_REGULATION_OF_CELL_GROWTH_INVOLVED_IN_CARDIAC_MUSCLE_CELL_DEVELOPMENT	12	8	0.1026	0.002291	0.27999	0.35702	1	1	1	0.991746	1	CAV3,FOXP1,GSK3A,PI16,PPARA,RGS2,RGS4,YY1	0.026437,7.792900000000001e-25,0.041871,0.035067,0.023456,0.061164,0.050102,0.03146
GOBP_HYPEROSMOTIC_RESPONSE	27	25	0.051621	0.0020365	0.14105	0.3572	1	1	1	0.991746	1	AKR1B1,AQP1,AQP4,ARHGEF2,AVP,CLDN1,EFHD1,EPO,ERRFI1,FBP1,ICOSLG,LETM1,MICU1,NFAT5,OXT,PDPK1,PKN1,RCSD1,SLC12A2,SLC25A23,SLC2A1,SST,TACR3,TRPV4,XRCC5	0.012192,0.0016593,0.049267,0.023906,1.612e-06,0.028059,0.012128,8.1225e-06,0.00059195,0.029575,0.12511,9.0655e-05,0.00785,0.0075814,0.17064,0.018185,0.0017371,0.068435,0.001572,0.0206,0.052799,0.0031881,0.0013569,4.3845e-06,0.054024
GOMF_PROTEIN_TYROSINE_SERINE_THREONINE_PHOSPHATASE_ACTIVITY	42	35	0.045688	0.002132	0.12492	0.35729	1	1	1	0.991746	1	CDC14A,CDC14B,CDKN3,DUSP10,DUSP11,DUSP12,DUSP13,DUSP14,DUSP15,DUSP16,DUSP18,DUSP19,DUSP2,DUSP23,DUSP26,DUSP28,DUSP3,DUSP4,DUSP5,DUSP6,DUSP7,DUSP8,MTMR3,PPM1F,PTP4A1,PTP4A2,PTP4A3,PTPDC1,RNGTT,SBF1,SSH1,SSH2,SSH3,STYX,STYXL1	0.0018506,2.101e-11,0.032539,0.044864,1.6855e-07,0.022052,0.00074641,0.061439,0.032143,0.0010746,0.00070816,0.030436,0.013908,0.0033392,0.00030777,0.047042,0.097101,0.027402,0.0035954,0.063188,0.00089893,0.0016692,0.00011018,0.00087911,0.033718,0.00085175,0.0033362,0.034655,0.0031596,9.3707e-06,8.0204e-05,1.1249e-05,0.020927,0.0020395,2.6601e-05
GOBP_PERICARDIUM_DEVELOPMENT	19	18	0.061773	0.0020683	0.16899	0.35736	1	1	1	0.991746	1	BMP2,BMP5,BMP7,CCM2,DLL4,FLRT3,HAND2,HEG1,NOTCH1,RPGRIP1L,SETD2,SMAD2,SMAD3,SOS1,TBX20,TBX5,WNT5A,WT1	0.046433,0.061774,0.030232,0.02475,0.00025463,0.025904,0.00040601,0.00068148,6.3155e-05,0.00016935,0.014307,0.001334,3.5076e-05,0.024196,0.062066,0.00041357,0.008355,0.040797
GOCC_SOMATODENDRITIC_COMPARTMENT	796	698	0.010408	0.0021235	0.028537	0.35767	1	1	1	0.991746	1	ABHD12,ABHD13,ABHD17A,ABHD17B,ABHD17C,ABI2,ABI3,ABL1,ABR,ACAD9,ACTN1,ACTN2,ACVRL1,ADAM10,ADAM11,ADCY10,ADCY2,ADCY4,ADCY8,ADCY9,ADCYAP1,ADNP,ADORA1,ADORA2A,ADORA3,ADRA2A,AGO2,AGRP,AKAP12,AKAP9,ALCAM,ALS2,AMFR,ANG,ANK3,ANKS1B,ANXA3,APBA1,APBA2,APBA3,APOB,APOD,APOE,APP,ARC,ARF4,ARG1,ARHGAP32,ARHGAP33,ARHGAP44,ARHGEF15,ARHGEF7,ARRB2,ASAP1,ASCL1,ASIC2,ASS1,ASTN1,ASTN2,ATCAY,ATF4,ATOH7,ATP13A2,ATP1A2,ATP1A3,ATP2B1,ATP2B2,ATXN10,AURKA,AVP,BACE1,BAIAP2,BCR,BGLAP,BIN1,BMPR1A,BMPR2,BNIP3,BRD1,C9orf72,CACNA1A,CACNA1B,CACNA1C,CACNA1E,CACNG2,CACNG3,CACNG4,CACNG7,CAD,CADM1,CALB1,CAMK2A,CAMK2N1,CANX,CAPN2,CAPRIN1,CASC3,CASP3,CASR,CCNG1,CD22,CD2AP,CD3E,CDC42,CDK5,CDK5R1,CHL1,CHRM1,CHRM2,CHRM3,CHRM5,CHRNA10,CHRNA3,CHRNA4,CIB1,CIT,CKB,CLCN2,CLSTN2,CLSTN3,CLU,CNIH2,CNIH3,CNR2,CNTN2,CNTNAP2,COBL,COMT,CPEB3,CPEB4,CPLX1,CPLX2,CPNE5,CPNE6,CPT1C,CRH,CRHBP,CRHR2,CRIPT,CRMP1,CRTC1,CRYAB,CSNK1E,CTNND1,CTNND2,CTTN,CTTNBP2,CX3CL1,CX3CR1,CYBA,CYFIP1,CYGB,CYP46A1,DAB2IP,DAGLA,DBN1,DBNL,DCTN1,DDC,DDN,DGKI,DHX36,DIP2A,DIP2B,DIXDC1,DLG2,DLG4,DMWD,DNAJB1,DNER,DNM3,DOCK10,DPYSL5,DRD1,DRD2,DRD4,DSCAM,DTNB,DTNBP1,DVL1,DYRK1A,EEF2K,EFHC1,EFNA2,EFNB2,ELAVL4,ELFN1,ELOVL5,ENC1,ENDOG,ENO2,EPHA4,EPHA5,EPHA7,EPHB1,EPHB2,EPHB3,ERMN,EVX1,FARP1,FAT3,FBXO2,FBXO31,FBXW11,FCGR2B,FCHSD1,FEZ1,FKBP4,FLOT2,FLRT1,FUBP3,FXR2,FYN,FZD3,FZD4,FZD5,G3BP1,GABRA1,GABRA2,GABRA4,GABRA5,GABRA6,GABRB1,GABRD,GABRG1,GABRG2,GABRG3,GAL,GAP43,GCHFR,GFRA1,GHR,GHRH,GIGYF2,GIP,GLRA1,GLRA3,GLRB,GLRX2,GLRX3,GLRX5,GLUL,GNA12,GNB3,GNG13,GNG3,GOPC,GPER1,GPHN,GPM6A,GRIA1,GRIA2,GRIA4,GRID2,GRIK2,GRIK3,GRIK5,GRIN1,GRIN2A,GRIN3A,GRIN3B,GRIP1,GRIP2,GRM1,GRM3,GRM5,GRM6,GRM7,GSK3A,GSK3B,HAP1,HCN2,HCN3,HCN4,HDAC1,HIP1R,HMCN2,HNRNPAB,HNRNPU,HOMER1,HOMER2,HOMER3,HPCA,HPN,HRH1,HRH2,HRH3,HRH4,HSP90AA1,HSP90AB1,HSPA8,HTR1A,HTR1B,HTR1D,HTR1E,HTR1F,HTR2A,HTR2B,HTR4,HTR5A,HTR6,HTR7,IFT52,IGF1R,IGF2BP1,IGSF9,IL6ST,INHA,INPP5A,INPP5F,INPP5J,INSR,ITGA1,ITGA4,ITGA8,ITGB1,ITPKA,JAM2,KCNA1,KCNA2,KCNA4,KCNB1,KCNB2,KCNC1,KCNC2,KCNC3,KCNC4,KCND2,KCND3,KCNE3,KCNH1,KCNIP1,KCNIP4,KCNJ14,KCNJ2,KCNK1,KCNK2,KCNN1,KCNN2,KCNN3,KCNN4,KCNQ1,KIF17,KIF1A,KIF1B,KIF1C,KIF21A,KIF21B,KIF3B,KIF5A,KIF5B,KIRREL3,KISS1,KLHL1,KLHL14,KLHL17,KLHL24,KNCN,KNDC1,KPNA1,KREMEN1,LAMP5,LDLR,LGI1,LHFPL4,LMTK2,LMTK3,LPAR1,LRFN3,LRIT3,LRP2,LRP6,LRP8,LRRK2,LYNX1,LYPD6,LZTS1,LZTS3,MAGI2,MAGOHB,MAP1A,MAP1B,MAP1S,MAP2,MAP2K4,MAP6,MAPK8,MAPK8IP1,MAPK8IP2,MAPK8IP3,MARK1,MARK2,MARK3,MARK4,MAST1,MBP,MCRS1,MINK1,MLPH,MME,MOB4,MPDZ,MPL,MPP2,MT3,MTOR,MUL1,MYL7,MYO10,MYO1D,MYOT,NCDN,NCF1,NDEL1,NDFIP1,NDN,NDUFS7,NECAB2,NEDD4,NEURL1,NEUROG1,NF1,NFASC,NGB,NGDN,NGFR,NIN,NLGN1,NLGN2,NOS1,NPFF,NPTN,NPY,NQO1,NR1D1,NRGN,NRSN1,NRSN2,NRXN1,NSG1,NSMF,NTRK1,NTRK2,NTSR1,NUMA1,OLFM1,OMP,OPA1,OPRD1,OPRK1,OPRM1,OSBP2,P2RX2,P2RX3,P2RX4,P2RX6,P2RX7,P2RY1,PAFAH1B1,PAK1,PALM,PALMD,PCSK1,PCSK2,PDE11A,PDE1A,PDE1C,PDE4B,PDE9A,PDLIM4,PENK,PHAX,PI4K2A,PICALM,PLEC,PLK3,PLXDC1,PMM2,PNOC,POLR2M,PPFIA1,PPFIA2,PPP1CA,PPP1CC,PPP1R1B,PPP1R9A,PPP1R9B,PPP2R1A,PPP3CA,PPT1,PRKAA1,PRKAA2,PRKACA,PRKAR2B,PRKCG,PRKCZ,PRNP,PRPH,PRR7,PRRT2,PRSS12,PSD2,PSEN1,PSEN2,PTBP2,PTCH1,PTEN,PTK2,PTK2B,PTK7,PTPRF,PTPRN,PTPRO,PTPRS,PURA,PVALB,RAB17,RAB27A,RAB3IP,RAB5A,RAB8A,RABGEF1,RAC1,RAC3,RAP1GAP,RAPGEF2,RARA,RCVRN,RELN,RET,RGS12,RGS14,RGS7BP,RGS8,RIC3,RIN3,RIT2,RNF112,ROGDI,ROR2,RPH3A,RPL28,RPS6,RPTOR,RTN1,RTN4R,RTN4RL1,RTN4RL2,S100A5,S100B,SACS,SAMD14,SAMD4A,SCN11A,SCN1A,SCN1B,SEMA3A,SEMA4F,SERPINF1,SERPINI1,SEZ6,SEZ6L,SEZ6L2,SGCE,SHANK1,SHANK2,SHANK3,SHISA6,SHISA7,SHISA9,SIAH2,SIPA1L1,SIRT2,SKOR1,SLC12A2,SLC12A5,SLC17A8,SLC18A2,SLC1A1,SLC1A3,SLC1A4,SLC22A3,SLC2A3,SLC32A1,SLC38A1,SLC38A2,SLC38A7,SLC3A2,SLC4A10,SLC4A8,SLC5A7,SLC6A1,SLC6A2,SLC6A3,SLC6A6,SLC8A1,SLC8A2,SLC8A3,SMO,SMURF1,SNAP25,SNCA,SNCAIP,SNCG,SNX14,SOD1,SORBS2,SORCS2,SORL1,SOS1,SPG11,SPTBN2,SPTBN4,SRC,SRCIN1,SRD5A1,SRD5A2,SRR,SST,STAT1,STAU2,STMN2,STRN,STRN3,STRN4,STX3,STX4,SV2A,SYNDIG1,SYNPO,SYT11,SYT4,SYT5,TAC1,TACR1,TACR3,TANC1,TANC2,TBX21,TENM2,TGFB2,TGFB3,TH,THY1,TIAM2,TMEM100,TMEM108,TMEM222,TMEM50A,TMPRSS3,TMPRSS5,TNFRSF1B,TNN,TOP1,TP63,TPBG,TPGS1,TRAK1,TRAK2,TRAPPC4,TRIM3,TRIM9,TRPM2,TRPM4,TRPV1,TSC22D4,TTLL7,TUBB4A,TXNRD2,UBB,UCHL1,UCN,UHMK1,UNC5A,UNC5C,URI1,USH2A,USP33,USP8,VGF,VIP,VPS16,VPS35,VSTM5,VTI1A,VTI1B,WASF1,WDFY3,WDR47,WFS1,XRN1,YKT6,ZDHHC5,ZFYVE27,ZNF385A,ZNF804A,ZPR1,ZWINT	0.042129,0.061213,0.00050868,0.12076,7.6391e-06,0.00011983,0.00054604,0.018106,1.7018e-05,0.0063643,6.3994e-10,0.0040062,0.00027035,8.8429e-05,0.00073136,0.042394,2.341e-06,0.070825,5.0199e-08,0.0047584,0.0014238,0.13475,0.040791,0.0057502,3.895e-05,0.063848,1.7122e-06,5.7131e-05,0.00049668,0.029951,0.00311,0.01505,0.020187,5.3686e-05,3.5775e-07,7.4473e-11,0.0006049,7.555e-12,0.028435,0.04286,0.0059381,0.0301,0.0013396,0.0074312,0.0035142,0.058241,0.040549,0.0060218,0.0017682,3.2253e-09,8.0054e-05,0.0039771,0.0014079,7.6829e-06,0.00011087,2.081e-08,0.00081622,0.0016026,4.9252e-09,1.5438e-05,1.0398e-08,4.0634e-05,0.010076,0.0031818,0.014718,0.038058,1.821e-07,0.0099842,0.021817,1.612e-06,0.0028766,5.484e-08,0.028833,0.0090508,0.0011552,0.0074051,2.3922e-09,0.00134,0.0047305,0.0025241,1.3784e-05,0.00092507,2.8285e-11,3.2926e-06,0.0056579,0.0012323,0.014079,2.0483e-07,0.00016304,5.682e-05,0.045858,0.0016821,2.663e-12,0.0074508,0.0050761,0.00083399,3.8232e-05,0.0048303,0.0024631,0.040184,0.011991,0.013613,0.005199,8.527e-09,0.0005736,5.8502e-06,1.1484e-06,0.0023024,0.018289,0.00021949,0.047503,0.025849,3.0073e-07,2.3498e-05,0.097501,0.0053851,1.6627e-06,1.9642e-07,3.1696e-07,0.00041825,0.00036964,0.059904,0.00081868,0.13119,0.0032462,6.4458e-10,6.6387e-05,0.0029785,0.0026131,0.014551,3.4175e-05,0.0025264,0.0072808,0.010721,1.335e-11,0.064284,0.15561,0.027271,0.01065,0.0013267,0.017588,0.0056137,0.0063148,5e-10,7.3369e-12,0.009421,6.9259e-05,0.039292,0.0086452,3.4274e-05,0.00088137,0.0085977,0.011797,0.00072593,9.5913e-05,0.0074686,0.011453,0.082676,0.00043567,0.00027763,0.00027119,1.0041e-05,0.020934,2.1889e-06,0.0016635,5.0998e-10,8.2112e-05,0.014258,0.097537,0.0010775,0.0001045,7.8972e-08,1.0793e-07,0.0092918,5e-10,0.0008094,1.0439e-06,0.00043339,1.2894e-05,0.0091346,0.046908,0.0019344,0.034201,0.0002475,0.068058,0.0041613,5.9218e-05,0.0058529,0.075168,0.033015,0.019203,0.011188,1.2224e-14,0.0015441,1.3102e-07,9.542e-05,0.0060802,0.0018951,0.037428,0.0018378,0.044772,2.2836e-05,3.278e-12,0.050442,0.054648,3.8252e-06,0.00177,0.090139,1.0664e-05,3.1164e-13,0.0014428,0.014989,3.424e-05,0.0061539,0.008209,0.032311,0.075037,0.013086,0.00036333,0.00023019,0.00073128,0.019059,2.2322e-08,7.6115e-06,0.0009822,0.0030636,2.4926e-05,0.013788,0.018175,0.00013264,0.058849,0.0014878,0.0038176,2.0556e-05,2.7645e-14,0.096837,0.0026429,0.029481,0.0014691,0.012781,0.062374,0.00050747,0.00063613,0.098485,0.00036393,0.010241,1.2072e-06,0.085848,0.037319,0.015653,0.00010141,2.1847e-05,2.6255e-06,2.1084e-07,0.00033161,0.0028428,0.021606,0.003747,1.526e-05,0.0028739,0.0019693,1.1135e-05,0.00071355,3.803e-07,0.00024266,0.0040538,0.00042888,1.0393e-09,0.041871,9.1636e-05,0.019124,0.018186,0.03743,0.00011312,0.0018193,0.040596,0.0034815,0.12015,0.017844,0.010284,3.3039e-06,0.0010279,0.0019633,0.041213,7.667e-05,0.0062192,0.1653,8.2813e-05,0.00087871,0.02578,0.019297,0.0011815,0.03042,0.097422,0.013872,0.0024351,0.0046102,0.090548,0.0011303,2.9463e-07,0.061739,0.0087982,0.014382,0.00061319,5.0165e-13,1.7438e-07,0.0036703,0.00051979,0.016272,0.021641,1.8685e-07,0.0081804,0.00056015,0.010548,0.048057,0.062575,0.042404,4.9646e-06,0.01149,0.0096841,0.00014547,0.0010292,0.00015139,0.00021856,7.1548e-07,6.3785e-05,0.071805,0.0050951,3.9664e-10,0.014739,9.8978e-06,0.0037093,3.0031e-10,0.014872,0.12254,0.046213,0.028535,0.0034589,0.00059259,2.5326e-06,0.047722,0.00039635,3.6079e-05,0.0012844,0.0098095,0.050607,0.0004525,0.014808,0.00063975,0.0065366,1.8756e-05,1.934e-07,0.0096184,1.442e-06,0.0025268,0.017453,0.041799,0.0066266,0.0090953,0.00035531,0.0024876,0.036397,0.0047925,0.00019571,0.013386,0.069533,0.020307,0.0010052,0.0020153,0.02582,0.00061701,0.00015225,0.00058682,0.0023409,5.6194e-08,0.0025621,0.016638,0.0089188,6.3053e-17,0.064439,2.632e-12,0.0010488,0.00081381,0.0033392,0.0076426,0.056452,0.013792,0.00167,0.0094846,0.00093625,0.00086388,0.0060057,3.934e-06,1.094e-06,8.428e-06,1.0251e-06,1.7711e-09,0.065294,0.036997,0.028255,0.0002172,0.00029143,5e-10,0.0018345,0.079011,0.018048,1.3896e-11,0.031651,7.0353e-05,4.6778e-06,0.0020362,0.00051487,1.1355e-05,0.0010333,0.019767,0.073543,0.0013138,0.010989,0.00085036,1.193e-09,0.062284,0.013599,0.0080243,0.0034602,0.05996,0.036355,0.00090984,6.0672e-06,0.0078883,0.00018613,0.00066132,0.0010037,0.0024244,0.024646,0.0013971,2.5776e-05,0.00017808,0.0015128,5.9734e-09,0.00033611,0.0023611,0.003918,0.00011129,0.027034,0.014365,0.0015202,0.030557,0.027272,2.6479e-14,0.048376,2.7922e-05,1.0354e-09,0.003251,2.8371e-05,0.0055562,0.008664,0.00023006,0.060036,9.0503e-05,2.8521e-06,1.4199e-06,0.026535,0.001176,8.4459e-06,0.0019314,1.8199e-12,1.1614e-06,4.1278e-09,0.034665,0.066138,3.5715e-05,0.0035113,0.021203,0.013868,0.0044292,0.0057381,0.031847,0.025437,0.11017,0.02216,0.0098305,0.013998,0.0053732,5.1219e-12,3.833e-06,4.435e-05,0.00056213,0.075218,0.00051678,0.090505,0.055714,0.16969,0.095534,0.00072369,0.034941,0.0030107,0.022698,2.2353e-06,0.00010814,0.0084003,1.7882e-05,0.0011753,1.2313e-07,0.0065879,0.0062454,2.0794e-06,0.00026613,0.00024141,0.0010158,0.0052489,1.8319e-14,2.9248e-06,1.0136e-06,1.5169e-05,2.14e-05,0.00043734,0.054571,0.034422,0.0016471,9.8622e-05,0.017225,0.10451,0.0001514,0.014778,0.0089379,0.00084827,0.00017074,0.0089014,3.9501e-07,0.064066,3.5935e-09,0.0094929,0.00027902,0.0013533,0.053776,0.002116,0.00022162,8.4108e-05,2.5276e-05,0.0037691,0.002522,0.0066461,0.025677,1.0527e-06,0.0013338,0.0044781,1.9708e-05,0.00061902,0.11642,0.032844,6.1928e-06,0.00026042,0.0013693,0.0019178,0.00032914,0.048017,1.9533e-07,0.048798,0.099054,0.021174,8.7779e-05,6.3168e-05,0.00041336,0.00025522,9.6624e-10,1.6683e-05,1.0045e-06,0.00015294,0.010976,6.7971e-07,2.9658e-06,0.00019511,0.00014869,0.00026195,0.001572,1.7979e-08,0.0011727,0.0020375,0.014112,0.0077217,0.0024772,0.031478,0.059697,0.0014371,0.036102,0.02955,0.001867,0.0025902,3.454e-09,9.0221e-05,0.0013542,0.0021126,0.0068859,0.017419,0.00025414,1.5191e-06,0.00022054,0.00016764,0.015121,0.019415,0.0015647,0.0013974,0.1243,0.020873,0.045503,0.00010709,6.0149e-05,1.597e-05,0.0043888,0.024196,0.013892,0.0045823,0.0015469,0.083572,0.0035099,0.00016126,3.0426e-05,0.0020618,0.0031881,0.011097,0.00025048,0.12736,0.0019987,0.0057966,0.13099,0.0054273,0.1149,0.01022,0.074401,0.00042555,0.048559,0.0041771,0.0081981,0.016146,0.00026676,0.0013569,0.013067,1.1462e-05,2.5465e-06,7.2512e-16,0.017266,0.051122,0.0011765,0.05573,9.5128e-07,0.11811,0.0003803,0.00023345,0.042148,0.060414,0.0049334,0.0010798,0.00018812,0.059874,0.0042572,0.0064424,0.023282,0.0021958,0.0028764,0.029102,0.014181,2.598e-06,0.001235,0.0035112,0.038908,0.002484,5.7662e-05,0.039947,0.0024082,0.038126,0.037906,1.8409e-05,0.06147,0.013736,1.5165e-05,0.0027709,0.00013684,0.00025447,0.00044403,3.5431e-05,0.0094894,0.06672,0.071999,0.024166,0.00035908,0.0025475,0.16224,0.00038013,0.0073222,0.01078,0.00024144,0.0013625,2.2815e-14,0.00020051,0.00038735,8.5245e-05,0.0038899,0.035665
GOBP_ARACHIDONIC_ACID_SECRETION	32	31	0.051404	0.0022578	0.14139	0.35809	1	1	1	0.991746	1	ACE,ANXA1,BDKRB2,DRD2,DRD3,DRD4,LHCGR,MIF,NMB,NMUR2,NTSR1,OC90,PLA2G10,PLA2G12A,PLA2G12B,PLA2G1B,PLA2G2A,PLA2G2C,PLA2G2D,PLA2G2E,PLA2G2F,PLA2G3,PLA2G4A,PLA2G4F,PLA2G5,PLA2G6,PLA2R1,PNPLA8,PROCA1,SSTR4,SYK	0.00040146,0.010566,0.028039,5e-10,0.013844,0.0008094,3.5396e-06,0.0099405,3.4933e-09,0.0060375,0.027034,0.0060968,3.4286e-06,0.0080389,0.0082295,0.0060804,0.044894,0.0017447,0.0012789,0.029177,0.0012789,3.8138e-06,0.030524,0.033064,0.01688,0.0047818,0.00027024,0.010403,7.2531e-05,4.3013e-06,0.002164
GOBP_PROTEIN_EXPORT_FROM_NUCLEUS	57	49	0.038521	0.002126	0.10602	0.35818	1	1	1	0.991746	1	ANKLE1,ANP32B,BAG3,BARD1,CALR,CAMK1,CDK5,CHP1,CTDSPL2,DNAJC27,DUSP16,EGR2,FRAT1,GAS6,GSK3B,HSPA9,IFI27,IL1B,NUP214,NUTF2,NXT1,PARK7,PKD1,PPM1A,PRKACA,PTPN11,PTPN14,RAN,RANBP17,RANBP3,RANBP3L,RAPGEF3,RBM22,SFN,SIRT7,SMURF1,SP100,STRADA,STRADB,STYX,TGFB1,TPR,TXN,UHMK1,XPO4,XPO5,XPO6,XPO7,YWHAE	0.0017977,0.0017881,0.026645,0.0095185,0.0036119,0.0032068,0.0005736,0.011715,0.00023399,0.00048384,0.0010746,0.0029214,0.012926,0.0011414,9.1636e-05,1.3209e-11,0.091518,0.019814,0.0029469,9.7411e-07,0.013061,0.011889,0.020945,0.0017543,0.095534,0.00041124,0.002131,0.023537,0.00014845,0.00031022,0.078675,1.9329e-06,0.13586,0.00060386,0.018899,0.019415,0.0073553,0.064541,0.0021049,0.0020395,0.0025253,0.10215,0.0040099,0.06147,2.9678e-07,0.0050518,5.0541e-07,0.061365,0.039876
GOCC_SPECIFIC_GRANULE_LUMEN	59	54	0.036648	0.002123	0.10088	0.3582	1	1	1	0.991746	1	ACAA1,AOC1,ARG1,ARMC8,BPI,CANT1,CEP290,CHI3L1,CHIT1,CNN2,CRACR2A,CRISP3,CTSD,CTSZ,CXCL1,CYFIP1,DEFA4,DOCK2,ELANE,ERP44,FOLR3,FRK,GGH,GHDC,GSDMD,HPSE,ILF2,JUP,KPNB1,LRG1,LRRC7,LYZ,MMP8,NFKB1,NIT2,OLFM4,ORM1,ORM2,OSCAR,PDXK,PGLYRP1,PRG3,PTPN6,PTX3,QPCT,QSOX1,RAB27A,RETN,SLPI,SPTAN1,TCN1,TIMP2,TOLLIP,VCL	0.035541,0.0095464,0.040549,7.1378e-05,0.010297,0.046961,0.060112,0.052784,0.066459,0.0041799,2.9109e-05,0.01715,0.0047502,0.00046584,0.061347,0.00088137,0.041358,4.8815e-10,0.001919,0.0044015,0.0095865,0.0050812,0.014168,0.084621,0.012664,0.084197,0.003457,0.0081483,0.00010039,0.044565,1.1376e-05,0.0053484,0.14898,6.0807e-06,6.7591e-05,4.4601e-09,0.0090001,0.0069105,0.014673,0.077906,0.063952,8.6055e-05,0.024016,0.029615,0.013668,0.028544,0.034422,0.034813,0.018595,0.039293,0.069795,0.10058,7.8773e-06,0.025618
GOBP_CARNITINE_METABOLIC_PROCESS	12	11	0.085499	0.0022384	0.23556	0.35832	1	1	1	0.991746	1	ACADL,ACADM,ALDH9A1,BBOX1,CPT1A,CPT1B,CPT1C,CPT2,CROT,POR,SLC22A4	0.004395,0.071207,0.0065204,0.019562,0.0036575,0.0088883,1.335e-11,0.085142,4.4117e-05,0.003375,0.05503
GOBP_CELL_PROJECTION_ASSEMBLY	584	480	0.012518	0.002133	0.034487	0.35832	1	1	1	0.991746	1	ABCC4,ABI2,ABI3,ABL1,ABLIM1,ABLIM2,ABLIM3,ACTN2,ACTR2,ACTR3,ADAMTS16,AGRN,AHI1,AIF1L,AJUBA,AKIRIN1,ALPK1,ANLN,ANO6,APC,ARF4,ARF6,ARFIP2,ARHGAP24,ARHGAP35,ARHGAP44,ARHGEF26,ARHGEF4,ARHGEF7,ARL13B,ARL6,ARMC12,ARMC2,ARMC9,ASAP1,ATG5,ATMIN,ATP6V0D1,ATP6V1D,ATP8B1,ATXN10,AUTS2,AVIL,B9D1,B9D2,BAG4,BBIP1,BBS1,BBS10,BBS2,BBS4,BBS5,BBS9,BCAS3,BIN3,BRK1,C2CD3,CAPG,CAPZB,CAV1,CBY1,CC2D2A,CC2D2B,CCDC113,CCDC13,CCDC28B,CCDC39,CCDC40,CCDC57,CCDC63,CCDC65,CCDC66,CCDC88A,CCDC96,CCL19,CCL21,CCNO,CCP110,CCR7,CD2AP,CDC14A,CDC14B,CDC42,CDC42EP1,CDC42EP2,CDC42EP4,CDC42EP5,CDH13,CDKL1,CELSR2,CENPJ,CEP120,CEP126,CEP131,CEP135,CEP162,CEP164,CEP19,CEP250,CEP290,CEP350,CEP70,CEP83,CEP89,CEP97,CFAP20,CFAP221,CFAP43,CFAP44,CFAP46,CFAP54,CFAP58,CFAP69,CFAP74,CLRN1,CLUAP1,CNTROB,COBL,CORO1C,CROCC,CSNK1D,CTTN,CYFIP1,CYFIP2,CYLD,DAAM2,DAW1,DCDC2,DCTN1,DISC1,DMTN,DNAAF1,DNAAF2,DNAAF3,DNAAF5,DNAH17,DNAH2,DNAH5,DNAH7,DNAH8,DNAI1,DNAI2,DNAJB13,DNAL1,DNHD1,DNM2,DNM3,DPYSL3,DRC1,DUSP23,DYNC2H1,DYNC2LI1,DYNLL1,DZIP1,DZIP1L,E2F4,EHD1,EHD2,EHD3,EHD4,EMP1,EMP2,EMP3,ENKD1,EPHA2,EPHB2,EPS8,EPS8L2,EPS8L3,ESPN,EVI5,EVI5L,EVL,EXOC5,EZR,F2RL1,FAM110C,FAM149B1,FAM161A,FAM98A,FBF1,FBXW8,FER,FGD2,FGD3,FGD4,FGD6,FHDC1,FMNL3,FNBP1L,FOXJ1,FSCN1,FSIP2,FUZ,FXR2,FXYD5,GAP43,GAS8,GDI2,GFY,GK2,GMNC,GOLPH3,GORAB,GPM6A,GSK3B,GSN,HAP1,HRAS,HRG,HSP90AA1,HSPB11,HYLS1,IFT122,IFT140,IFT172,IFT22,IFT27,IFT43,IFT46,IFT52,IFT74,IFT80,IFT81,IFT88,INPP5K,INPPL1,INTU,IQCB1,IQCG,IQUB,ITGB1,ITGB4,KANK1,KCNF1,KCNJ10,KCNQ1,KCTD17,KIAA0586,KIAA0753,KIF24,KIF27,KIF3A,KIF3B,KIT,KLC3,KLF5,KLHL41,LAMA5,LIMK2,LPAR1,LPAR3,LRGUK,LRRC43,LRRC61,MAK,MAP4K4,MAPK15,MAPRE1,MARK4,MCIDAS,MEIG1,MIEN1,MINK1,MKKS,MKS1,MNS1,MSTN,MTOR,MTSS1,MYLK,MYO10,MYO1A,MYO3A,MYO3B,NCK1,NCK2,NCKAP1,NCKAP1L,NDEL1,NEFH,NEK1,NEURL1,NLGN1,NME5,NME8,NOTCH1,NOTO,NPHP3,NRP1,NTN1,NUDCD3,NUP85,ODF2L,ONECUT1,ONECUT2,P2RX4,P2RX7,P2RY12,PALM,PARVA,PARVB,PARVG,PCM1,PCNT,PDGFA,PFN1,PFN2,PFN4,PIBF1,PIK3CA,PIK3R1,PIP5K1A,PKHD1,PLA2G3,PLCE1,PLD1,PLEK2,PLK4,PMP22,POC1A,PODXL,PPP1R16B,PPP1R35,PPP1R9B,PRICKLE1,PTPDC1,PTPRO,QRICH2,RAB17,RAB23,RAB3IP,RAB5A,RAB8A,RAB8B,RABGAP1,RABL2B,RAC1,RAC2,RAC3,RALA,RAP1A,RAP1B,RAP1GAP,RAP2A,RAP2B,RAPGEF2,RAPGEF6,RCC2,RDX,RFX2,RFX3,RFX4,RHOD,RHOG,RHOQ,RILP,RILPL1,RILPL2,RP1,RP1L1,RPGRIP1,RPGRIP1L,RSPH1,RSPH4A,RSPH6A,RSPH9,S1PR2,SAXO1,SCIN,SCLT1,SDCBP,SDCCAG8,SGSM3,SH3BP1,SH3YL1,SLC9A3R1,SLIT2,SNAP29,SNX10,SPAG16,SPAG17,SPAG6,SPATA13,SPATA6,SPEF1,SPEF2,SRC,SSX2IP,STAP1,STAU2,STK36,STON1,SYNE2,TACSTD2,TAPT1,TBC1D1,TBC1D10A,TBC1D10B,TBC1D10C,TBC1D13,TBC1D14,TBC1D15,TBC1D16,TBC1D17,TBC1D19,TBC1D2,TBC1D20,TBC1D21,TBC1D22A,TBC1D22B,TBC1D24,TBC1D2B,TBC1D30,TBC1D31,TBC1D32,TBC1D5,TBC1D7,TBC1D8,TBC1D9B,TCHP,TCTN1,TCTN2,TCTN3,TEKT1,TEKT2,TEKT3,TEKT5,TENM2,TESK1,TGFB3,TGFBR1,TMEM107,TMEM138,TMEM17,TMEM216,TMEM231,TMEM237,TMEM67,TMEM80,TNIK,TPGS1,TRAF3IP1,TRPM2,TTBK2,TTC12,TTC26,TTC30B,TTC36,TTC39C,TTC8,TTLL1,TTLL3,TTLL8,TTYH1,TWF1,TXNDC15,UBE2B,UBXN10,UNC119B,USP6NL,VANGL2,VAV2,VAV3,VCL,VSTM5,WASF2,WASF3,WASL,WDPCP,WDR11,WDR19,WDR35,WDR54,WDR90,WHAMM,WNT1,WRAP73,WWTR1,YAP1	0.0018207,0.00011983,0.00054604,0.018106,0.016205,0.00041658,0.0043769,0.0040062,0.0013672,0.06569,0.0025684,0.00042363,0.0031556,0.00016423,2.5813e-14,0.013442,0.009314,0.035377,0.00076929,0.0031954,0.058241,0.0084727,0.033573,0.0010204,0.00090661,3.2253e-09,8.9988e-07,0.0142,0.0039771,7.9304e-07,0.0076478,0.03111,0.079071,0.014589,7.6829e-06,0.017731,0.018384,5.763e-05,0.051711,0.04017,0.0099842,1.3819e-06,0.0005945,5.6289e-05,0.0060053,0.00095978,0.11904,0.022899,0.012958,0.00046419,0.080446,0.011981,5.0268e-06,0.033867,0.0021779,0.045041,0.00086471,0.00049008,0.030815,0.046646,0.0042424,9.7786e-08,0.0010635,0.0024082,0.01831,0.07428,1.5597e-05,0.024765,2.0398e-05,6.2098e-05,0.0034824,7.0634e-08,0.013002,0.00057821,0.00029718,0.0038293,0.014512,0.0045615,0.038159,0.013613,0.0018506,2.101e-11,8.527e-09,0.0096266,0.04643,0.054269,0.035125,1.7642e-27,0.00026015,0.00045284,0.010366,2.6493e-07,0.0024371,0.0031819,0.036072,1.5706e-05,0.0092397,0.035685,0.0036448,0.060112,0.03656,0.038483,0.018048,3.2801e-05,0.12541,0.013408,0.0061996,8.7592e-06,0.018294,0.039926,0.0012418,0.00025518,0.0074089,4.1639e-06,0.043569,0.010121,0.00018446,6.6387e-05,3.2809e-05,0.001072,2.8314e-05,0.009421,0.00088137,0.0059816,0.0021578,0.004392,0.048254,4.1714e-05,0.082676,0.0017864,0.048717,0.00013468,1.2493e-05,0.0095122,0.03426,0.0097136,0.0017022,0.00052737,0.0070927,0.0045438,0.026648,0.058267,2.5545e-05,0.0002223,0.0097108,0.0035223,0.0001045,0.00025327,0.013246,0.0033392,0.015701,0.039813,2.1869e-09,4.6559e-07,0.01048,0.072864,8.9276e-06,0.01351,0.014489,7.8175e-05,0.059551,0.010567,0.00061185,6.6427e-06,0.0084158,9.542e-05,2.8602e-05,0.00095924,0.046049,0.018057,0.059286,0.0054611,0.049529,0.0039413,0.023888,0.0062632,0.0029098,0.0063041,0.00041757,0.013305,0.0015247,0.018509,0.0004876,0.0050962,0.0009106,0.0023429,0.0010054,0.015453,5.0462e-10,2.0802e-06,0.018894,3.7623e-07,0.0083774,0.0069694,0.014989,0.028333,0.018175,6.0219e-06,0.01766,0.00087574,0.00061018,0.098823,0.014384,0.063341,0.015653,9.1636e-05,0.0068388,0.019124,0.00041521,0.046933,0.00087871,0.0142,0.10751,0.01725,0.00029961,1.6987e-06,0.0032685,0.001269,0.04579,0.0038692,0.014382,0.016917,0.00529,5e-10,0.0002897,0.087733,0.0030615,0.012845,0.019855,0.089196,0.020612,0.062575,0.0027038,0.018536,0.00022132,0.0027719,0.00039635,0.071677,0.010135,4.2276e-05,0.029609,4.8183e-09,0.0032402,0.00063975,4.2906e-06,4.6091e-07,0.0044272,0.015178,0.0090313,0.00011523,0.0010052,0.045627,3.5683e-11,0.0596,0.0001275,0.02321,0.0068067,0.0042585,0.0020975,1.094e-06,0.014852,0.016808,0.00011333,0.065294,0.015247,0.0007054,0.0052954,0.0017162,0.018048,0.010632,2.9331e-05,7.0353e-05,9.0023e-08,0.0049171,4.8813e-06,1.5503e-05,0.00033905,0.061911,0.035734,0.0010333,0.0027728,0.04232,1.193e-09,6.0672e-06,1.9154e-06,0.088623,6.3155e-05,9.2554e-13,0.00096176,1.3807e-05,0.0057449,3.4361e-09,0.0022056,0.092727,0.0062004,0.0083689,0.0055562,0.00023006,0.03537,1.4199e-06,0.0072236,9.9367e-05,2.981e-05,0.00016227,0.029138,0.012507,0.048202,0.059485,0.00017445,0.0076872,0.0084802,1.0849e-08,4.2976e-05,7.2139e-05,3.8138e-06,0.00047794,0.0089497,0.025753,0.042987,0.05893,0.0023825,0.013833,4.222e-07,0.0044004,0.00056213,0.000425,0.034655,1.0136e-06,0.048424,0.054571,0.011196,0.0016471,9.8622e-05,0.017225,0.015219,0.0071135,0.0179,0.0001514,0.028911,0.014778,5.554e-06,3.8323e-07,0.079437,0.0089379,0.012711,4.7102e-06,0.00084827,0.0055401,0.043092,0.0010403,0.013938,0.00070059,0.013849,0.053878,0.024868,0.021098,0.056259,0.021465,0.0076763,0.0076947,0.002445,0.00013531,0.00016935,0.11033,0.12762,0.014949,0.016459,0.00020517,0.0064233,0.027498,0.080996,0.037717,5.9661e-07,5.8203e-06,0.082324,0.00054239,0.014325,5.9024e-05,0.051976,0.0013759,5.152e-10,0.025203,0.012672,0.035564,0.067939,0.061879,0.0078919,0.083572,0.10551,0.0033272,0.00025048,2.0657e-05,0.021433,0.00026405,0.0048669,0.00031982,4.7323e-07,0.0029274,0.0018848,0.006632,0.036716,0.00026683,1.2177e-07,0.00021287,0.0044984,0.026825,1.2684e-07,0.00095685,0.0014828,0.011607,0.057263,6.9607e-06,3.0731e-07,0.064433,0.0079879,0.013379,1.3451e-06,0.0073107,1.3452e-05,1.7224e-06,1.5953e-05,1.2942e-12,0.055314,0.0003438,0.12056,3.6463e-05,0.13911,0.036178,7.2512e-16,0.0322,0.051122,0.02291,3.5265e-05,0.012684,2.2182e-06,0.023194,0.0073248,0.047981,0.1168,0.012088,0.0015482,0.023282,0.064084,0.001235,0.0017472,2.4301e-07,0.14508,0.065354,0.0032425,0.0062849,0.027299,0.0004542,0.0093543,4.6694e-06,0.032486,0.035886,0.0021594,0.034119,0.0036505,5.9365e-07,0.00269,0.00017439,3.689e-06,0.0053999,0.025618,0.024166,0.00071659,0.0025439,6.0472e-05,0.00012179,0.0078387,0.073573,0.045802,0.072815,0.00072626,7.5211e-06,0.0041428,0.046133,0.0010403,7.4821e-05
GOBP_CELLULAR_MODIFIED_AMINO_ACID_BIOSYNTHETIC_PROCESS	27	23	0.053555	0.0020266	0.14766	0.35842	1	1	1	0.991746	1	ACADM,ALDH7A1,ALDH9A1,ATIC,BBOX1,CHDH,CKB,CKM,CKMT1A,CKMT1B,CKMT2,DHFR,FPGS,GAMT,GART,GATM,PARK7,PLOD2,PLOD3,PLSCR1,PTDSS1,PTDSS2,SLC27A1	0.071207,0.0023591,0.0065204,0.051397,0.019562,0.0013848,1.6627e-06,4.089e-08,5.4653e-08,1.016e-06,0.0060627,5.2686e-05,1.2496e-06,0.00058882,0.033799,0.064802,0.011889,0.0080041,4.0811e-05,0.0042689,0.033567,0.0045513,0.0059406
GOMF_PROTEIN_CONTAINING_COMPLEX_BINDING	1227	1037	0.0086044	0.002116	0.023728	0.35845	1	1	1	0.991746	1	AAK1,ABCE1,ABI3,ABL1,ABL2,ABLIM1,ABLIM2,ABLIM3,ACD,ACHE,ACTB,ACTL6A,ACTN1,ACTN2,ACTN3,ACTN4,ACTR2,ACTR3,ACTR3B,ACTR3C,ACTR6,ACVR1,ACVR1B,ACVR2A,ACVR2B,ACVRL1,ADAM10,ADAM11,ADAM15,ADAM17,ADAM2,ADAM22,ADAM23,ADAM9,ADAMTS13,ADAMTS5,ADAMTS8,ADD2,ADD3,ADGRG1,ADGRG6,ADM2,ADORA1,ADORA2A,ADRA2A,ADRB2,ADRM1,AEBP1,AHR,AIF1L,AJAP1,AJUBA,ALAD,ALOX5AP,AMBP,AMFR,ANGPTL3,ANK1,ANK2,ANK3,ANKRD54,ANTXR1,ANXA11,AOC1,APC,APCS,APEX1,APOA1,APOE,APOL5,APPL1,APPL2,ARHGAP35,ARID1A,ARID1B,ARPC1A,ARPC1B,ARPC3,ARPC4,ARPC5,ARPC5L,ARRB2,ATF1,ATF2,ATG101,ATM,ATMIN,ATP1B1,ATP6V0D1,ATR,AVIL,BAG3,BCKDHB,BCL10,BCL2L2,BECN2,BICD1,BICD2,BIN1,BIRC2,BIRC3,BMP2K,BOK,BRD4,BRK1,C1QBP,C1QTNF1,C8A,C8B,CABIN1,CACNB2,CALR,CALY,CAMSAP1,CAMSAP2,CAPG,CAPN2,CAPZA1,CAPZA3,CAPZB,CASP3,CASP8,CASR,CAV1,CAV3,CBX5,CCBE1,CCDC88A,CCND1,CCNF,CD151,CD160,CD22,CD226,CD2AP,CD2BP2,CD3E,CD3G,CD4,CD44,CD74,CD81,CD93,CDC20,CDC20B,CDC42BPB,CDCA5,CDH13,CDH17,CDH26,CDH5,CDK5R1,CDK5RAP2,CDKN1A,CDKN1B,CDKN1C,CEBPE,CENPF,CEP131,CETN3,CFL1,CFL2,CFLAR,CFTR,CHD1L,CHD4,CHMP6,CHRNB2,CIB2,CIITA,CINP,CIR1,CLMN,CLNK,CLSPN,CLTA,CLU,CNGA1,CNGB1,CNGB3,CNTF,COCH,COG2,COL14A1,COL16A1,COL3A1,COL4A3,COL5A1,COL5A3,COL6A1,COL6A2,COLEC12,COMP,CORO1A,CORO1B,CORO1C,CORO2A,CORO2B,CORO6,COTL1,CPEB2,CPEB3,CPEB4,CPS1,CPSF6,CRB2,CRIPT,CRP,CRTAP,CRYAB,CTBP2,CTNNA1,CTNNA2,CTNNA3,CTNNAL1,CTSB,CTSK,CTSL,CTSS,CUL2,CX3CL1,CXADR,CXCL12,CYFIP1,DAB2IP,DBNL,DCLRE1B,DCTN2,DDB1,DDR2,DDX17,DDX5,DEPDC5,DERL1,DERL2,DERL3,DET1,DHX29,DHX33,DHX34,DHX9,DISC1,DLG4,DLGAP1,DMP1,DMTN,DNAAF1,DNAJC2,DNM2,DNTTIP1,DOCK2,DRD2,DSPP,DST,DSTN,DYNC1I1,DZIP1,ECM2,EDF1,EDIL3,EED,EEF2,EEFSEC,EGFR,EIF1,EIF2A,EIF2S1,EIF3K,EIF5A,EIF5A2,EIF5AL1,EIF6,EMILIN1,EMP2,ENG,ENO2,ENPP1,EPB41,EPB41L2,EPCAM,EPHB1,EPHB2,EPPK1,EPS8L3,ERAL1,ERCC1,ERCC4,ERCC5,ERCC6,ERI1,ERMN,ESM1,ESPN,ESPNL,ETF1,EZH2,EZR,F11R,FADD,FAM83H,FAP,FBL,FBLN1,FBLN5,FBN1,FBXO5,FBXW11,FCER1G,FCER2,FCGR2A,FCGR2B,FCGR2C,FCGR3A,FCGR3B,FCGRT,FCHO1,FERMT1,FERMT2,FERMT3,FGF1,FGF2,FGR,FHOD1,FHOD3,FKBP1A,FLCN,FLII,FLNB,FLNC,FLT3,FMNL1,FMNL2,FMNL3,FN1,FOS,FRMD5,FRRS1L,FSCN1,FSCN2,FST,FSTL3,FZD4,FZD5,GABRR1,GAD2,GAS2,GAS2L1,GAS2L3,GAS7,GATAD2B,GCHFR,GCLC,GCLM,GEMIN4,GEMIN5,GFRA1,GGA3,GIT1,GLI3,GLRB,GLYR1,GMFG,GNA11,GNA12,GNA13,GNA14,GNA15,GNAI1,GNAI3,GNAL,GNAO1,GNAQ,GNAS,GNAT2,GNAT3,GNB1,GNB2,GNB3,GNB4,GPIHBP1,GPNMB,GPSM2,GRB10,GRB2,GRIN1,GSN,GTF2E2,GTF2F1,GTPBP4,GUCY2D,GUF1,HADHA,HBE1,HDAC1,HELB,HES1,HEXIM1,HGF,HIP1,HIP1R,HIRA,HMBOX1,HMGA2,HMGB1,HMGN1,HMGN2,HMGN3,HNF1B,HNRNPAB,HNRNPC,HNRNPU,HOMER1,HP1BP3,HRG,HSD17B12,HSP90AA1,HSP90AB1,HSPA5,HSPA8,HSPD1,HTR2A,IBSP,ICAM1,ICAM2,ICAM3,ICAM4,ICAM5,IFIH1,IFNA1,IFNA10,IFNA13,IFNA14,IFNA16,IFNA17,IFNA2,IFNA21,IFNA4,IFNA5,IFNA6,IFNA7,IFNA8,IFNB1,IFNE,IFNK,IFNW1,IGF1,IGF1R,IGF2,IGF2R,IGHMBP2,IL12B,IL1B,INCA1,ING2,INHA,INHBA,INS,INSL3,INSR,IQGAP1,IQGAP2,IQGAP3,IRS1,IRS2,ISG15,ITCH,ITGA1,ITGA11,ITGA2,ITGA2B,ITGA3,ITGA4,ITGA5,ITGA6,ITGA7,ITGA8,ITGA9,ITGAD,ITGAE,ITGAL,ITGAM,ITGAV,ITGAX,ITGB1,ITGB1BP1,ITGB2,ITGB3,ITGB4,ITGB5,ITGB6,ITGB7,ITGB8,ITGBL1,JAM2,JAM3,JMJD6,JMY,JUP,KBTBD13,KCNE1,KCNH1,KCNH5,KCNH7,KCTD2,KCTD5,KDR,KHDRBS1,KIF3A,KIF3B,KIF5B,KIFAP3,KLRC1,KLRD1,KPTN,KRAS,KRT74,KRT8,L3MBTL1,LACRT,LAMA5,LAMB3,LARP1,LASP1,LCA5,LCK,LCP1,LDLR,LDLRAP1,LEMD3,LETM1,LETM2,LETMD1,LGALS3,LGALS8,LIMA1,LIMD2,LIN28A,LIPC,LMBRD1,LOX,LPL,LRP1,LRP8,LRPPRC,LRRC15,LRRC43,LRRK2,LTBP4,LTN1,LUM,LZTFL1,M6PR,MACF1,MADCAM1,MAFB,MALSU1,MAP1B,MAP1S,MAPK8IP2,MARCKS,MARCKSL1,MB21D2,MBD2,MBD3,MCM8,MCM9,MDM2,MED1,MED24,MEGF10,MFGE8,MICAL1,MICALL2,MISP,MLC1,MLH1,MLKL,MLLT10,MLLT6,MMP13,MMP14,MMP9,MPRIP,MR1,MRC2,MRPS27,MRRF,MS4A2,MSH2,MSH6,MSR1,MTA2,MTA3,MTIF2,MTIF3,MTOR,MTTP,MUTYH,MYC,MYH1,MYH10,MYH11,MYH13,MYH14,MYH2,MYH3,MYH4,MYH7,MYH7B,MYH9,MYL4,MYO10,MYO15A,MYO16,MYO18A,MYO18B,MYO19,MYO1A,MYO1B,MYO1C,MYO1D,MYO1E,MYO1F,MYO1G,MYO1H,MYO5A,MYO5B,MYO5C,MYO6,MYO7A,MYO7B,MYO9A,MYO9B,NAA15,NAA16,NACC2,NAP1L4,NAPA,NCK2,NCKAP1L,NCLN,NCOR2,NDUFA4,NDUFA8,NDUFA9,NEB,NEBL,NEFH,NEFL,NEIL3,NEMF,NES,NEXN,NF2,NID1,NID2,NIPBL,NMD3,NME1,NOC2L,NOD1,NOD2,NOMO2,NOP58,NPAS4,NPLOC4,NPM1,NPNT,NR0B2,NRAP,NRG1,NTSR1,NUF2,NUMA1,NUP54,NVL,OLA1,OXA1L,P2RX1,P2RX6,P3H1,P3H4,P4HB,PAFAH1B1,PAFAH1B2,PAFAH1B3,PAK1,PANX1,PARK7,PARP1,PARP2,PCNA,PCOLCE,PCOLCE2,PCSK9,PDE6G,PDGFA,PDGFB,PDGFRA,PDZK1,PES1,PEX1,PEX26,PEX6,PFKP,PGAM5,PHAX,PHIP,PI4K2A,PICK1,PIK3R1,PIK3R5,PIM1,PINK1,PINX1,PIP,PIWIL1,PIWIL2,PKM,PKNOX2,PKP1,PKP2,PLEC,PLK1,PLS1,PLTP,PMS2,POLDIP3,PPARA,PPIA,PPIB,PPIH,PPP1CA,PPP1CC,PPP1R42,PPP1R9A,PPP1R9B,PPP3CA,PRICKLE1,PRKAA1,PRKCA,PRKCZ,PRMT2,PRMT3,PRMT5,PRMT7,PRNP,PRPF31,PRPF6,PRR7,PSG9,PSMD14,PSME4,PSMF1,PSMG1,PSMG3,PSMG4,PSTPIP1,PSTPIP2,PTCD3,PTCH1,PTEN,PTK2,PTK2B,PTN,PTPN1,PTPN11,PTPN2,PTPRC,PTPRF,PTPRN,PTPRZ1,PTX3,PVALB,PWWP2A,PWWP2B,RAB29,RAB32,RAB38,RAB7A,RAC1,RAD18,RAD23A,RAD23B,RAN,RAP1A,RAP1B,RBBP4,RBM23,RBM39,RCC1,RCSD1,RELL2,RICTOR,RIPK1,RIPK3,RNASEL,RNF135,RNF168,RNF169,RNF185,RNF4,RPH3A,RPL23A,RPN2,RPS3,RPSA,RPTOR,RRAS,RTN4R,RUVBL1,RUVBL2,S1PR2,S1PR3,SACS,SAMD1,SAMD14,SAP30L,SBDS,SCAMP5,SCARB1,SCARF1,SCFD1,SCIN,SDCBP,SEC61A1,SEC61A2,SEC61B,SEC61G,SECISBP2,SECISBP2L,SEMA7A,SERBP1,SERPINH1,SESN2,SF3B3,SFRP2,SHANK1,SHC1,SHROOM3,SIDT2,SIN3A,SIRT1,SIX2,SLC25A3,SLC25A46,SLC26A5,SLC27A5,SLC3A1,SLC6A3,SLC6A4,SLC9A3R1,SLFN14,SMAD3,SMAD4,SMAD7,SMARCA4,SMARCA5,SMARCB1,SMARCC2,SMARCE1,SMC3,SMG6,SMURF1,SNCA,SNRPA,SNRPB,SNRPB2,SNX1,SNX2,SNX3,SNX4,SNX9,SORBS1,SORL1,SPARC,SPARCL1,SPAST,SPATA2,SPATA5,SPATA5L1,SPTA1,SPTAN1,SPTB,SPTBN1,SPTBN2,SPTBN4,SPTBN5,SQSTM1,SRC,SREBF1,SRP19,SRP54,SRP68,SRP72,SRP9,SRRT,SSRP1,STAB2,STAU2,STK11,STOML2,STRAP,STRN,STRN3,STRN4,STX1A,STXBP3,SUPT16H,SUPT6H,SVIL,SYK,SYNE1,SYNE3,SYNJ1,TAB1,TACO1,TAF7,TAPBPL,TBC1D5,TELO2,TERF2,TFPT,TFRC,TGFB3,TGFBI,TGFBR1,TGFBR2,TGFBR3,THBS1,THRA,THY1,TIMM50,TLN1,TLN2,TLR2,TMA16,TMCO1,TMEM147,TMEM201,TMEM223,TMEM258,TMEM70,TNKS1BP1,TNN,TNNC2,TNNI3,TNNT2,TP53,TPM1,TPM2,TPM3,TPM4,TPR,TRADD,TRAF2,TREM2,TRIOBP,TRPV4,TSC1,TSG101,TSHR,TSNAX,TSPAN4,TSPAN8,TSSK1B,TSSK2,TSSK4,TSSK6,TSTD1,TTC26,TTC30A,TTC30B,TTC5,TTN,TTR,TUB,TUBA1A,TULP1,TULP3,TWF1,TXNRD2,UBE2S,UBXN1,UCHL5,UHMK1,ULK1,UNG,UNK,UPF1,USF1,USH1C,USH1G,USH2A,USP13,USP14,UTRN,VCAM1,VIL1,VILL,VIM,VIPAS39,VPS16,VPS28,VPS33B,VPS4A,VPS4B,VWF,WASF1,WASF2,WASF3,WDR1,WDR12,WDR45B,WFS1,WHAMM,WIZ,WRAP53,WRN,XIRP1,XIRP2,XPC,XPO5,XRCC5,YTHDF1,YTHDF3,YWHAE,ZC3H12A,ZC3H18,ZFAND1,ZFP36,ZNF593,ZNF598,ZNF622,ZNF827,ZNHIT1,ZNHIT6	0.032128,0.018799,0.00054604,0.018106,0.0030601,0.016205,0.00041658,0.0043769,3.1264e-06,0.00011033,1.0604e-05,0.020544,6.3994e-10,0.0040062,0.03298,0.00013316,0.0013672,0.06569,0.079686,0.00010195,0.00056061,0.032562,0.018537,3.6807e-10,0.00022906,0.00027035,8.8429e-05,0.00073136,0.00011443,0.030823,0.0834,5.4584e-06,0.0025616,0.0071679,0.0051551,0.0031688,0.010808,0.0098861,4.9844e-05,0.012003,0.020493,0.0028576,0.040791,0.0057502,0.063848,0.017196,0.10047,0.0065717,0.023303,0.00016423,2.4632e-07,2.5813e-14,0.043678,0.021612,0.0057882,0.020187,0.019138,0.0019618,3.2787e-08,3.5775e-07,0.016421,0.0042117,0.039686,0.0095464,0.0031954,0.016294,0.10777,0.0059241,0.0013396,0.0186,0.0056561,0.025378,0.00090661,0.0001189,1.5446e-06,0.02314,0.020282,1.3023e-12,0.0047045,0.017314,0.17277,0.0014079,2.1435e-06,0.0039244,0.097124,0.0031352,0.018384,0.00024278,5.763e-05,0.00060317,0.0005945,0.026645,0.0094339,0.0033468,0.00016355,0.073019,0.0062342,0.00029138,0.0011552,0.017572,0.019462,1.136e-05,0.00026284,0.0029963,0.045041,0.0083567,0.046181,0.007657,0.019977,0.00017111,0.037562,0.0036119,0.10807,0.023587,0.00049521,0.00049008,0.0050761,1.4937e-05,0.029834,0.030815,0.0048303,0.0072017,0.0024631,0.046646,0.026437,2.0685e-08,0.0041506,0.013002,0.094095,0.013189,0.043783,0.009096,0.011991,0.0055481,0.013613,0.0016044,0.005199,0.0094208,0.0023989,0.012381,0.0013642,0.0093247,0.10594,5e-10,0.098397,0.00047086,0.0020573,1.7642e-27,0.019644,0.0073483,0.0047148,5.8502e-06,5.7889e-07,0.02622,0.0015539,0.0017324,0.057903,0.031895,0.0031819,0.017721,1.0826e-06,0.0042049,0.042661,0.004149,0.030237,0.00082505,0.039965,0.0035221,0.0024184,0.0059157,1.0153e-05,8.4781e-06,0.0056267,6.4364e-05,4.5444e-05,0.030427,0.00036964,0.016335,0.0095754,3.0645e-08,0.0031499,0.0052751,0.0055267,0.010817,5.0793e-14,0.041356,0.035364,0.00011829,0.0024864,0.065061,0.0031506,0.0061805,0.041688,0.00011656,0.018414,3.2809e-05,0.00064996,0.0016702,6.2029e-05,0.00034431,0.039967,0.0026131,0.014551,0.0031971,0.011818,5.5772e-06,0.01065,0.032521,0.01373,0.0056137,0.00034299,2.6977e-06,2.8688e-13,5.7978e-06,1.914e-13,0.0067353,0.0025249,0.027539,0.0015784,0.0012549,0.039292,0.005867,0.051658,0.00088137,0.00072593,0.011453,0.034939,0.00015961,0.016886,0.0066447,0.0022842,0.0008698,3.3443e-05,0.0092222,0.0050576,0.0005831,0.0025898,0.046041,0.0069868,0.0054451,0.0002227,0.0017864,8.2112e-05,4.7978e-07,0.027201,0.048717,0.00013468,0.080715,0.0035223,0.00018174,4.8815e-10,5e-10,0.022644,0.0072931,0.056127,0.00013485,4.6559e-07,0.0031453,0.045214,0.00079723,0.00071453,0.0065066,0.00069098,0.010984,0.028845,0.0030639,0.050777,0.0035672,0.00048432,4.8664e-07,0.085791,0.005473,4.2074e-07,0.010567,2.7374e-08,0.019203,0.050147,2.3272e-09,9.3513e-06,0.0069916,1.3102e-07,9.542e-05,0.0062495,0.046049,0.07839,0.0039237,0.0039175,0.00017457,0.049227,0.0030416,0.0018951,0.049876,0.018057,0.011339,6.5654e-12,3.1744e-05,0.023888,0.062016,0.00042454,7.2767e-06,3.1282e-06,0.0096845,0.0015268,0.032954,0.088573,0.011012,0.050442,0.040725,0.0045921,0.00015789,0.054648,0.020367,0.0031749,0.047439,0.000896,0.00032471,0.016147,0.0098042,1.107e-08,0.020613,0.011713,0.026329,4.2499e-06,0.004888,0.0066466,0.039066,0.00017617,0.012833,0.017091,0.001335,0.0010059,3.3247e-05,5.0462e-10,0.003279,0.024794,7.2172e-05,2.3495e-10,3.7623e-07,9.2479e-06,0.0029009,0.0032559,0.008209,0.032311,0.00015051,0.0038643,0.0033638,0.14483,0.017656,0.0011998,1.1097e-13,0.00013264,0.004376,0.0055114,0.024652,3.201e-07,0.058849,0.006641,2.8624e-05,1.1849e-07,0.029481,1.183e-07,0.0010915,0.0010796,0.00063613,0.075907,0.0017599,0.00096943,6.1984e-06,0.0016021,0.0012754,2.4016e-06,0.014844,1.6186e-05,4.3764e-07,0.020839,0.0014517,0.0017499,0.098485,8.8386e-05,0.00055629,2.0185e-05,0.087505,0.0001351,0.0032903,0.003747,0.0068388,0.00063576,0.14033,0.0092548,0.0001016,0.00014242,0.0046551,0.031538,0.0018193,0.039541,0.011514,0.00019473,0.0026563,0.10548,0.040596,0.080583,0.00054404,0.00010214,0.0027016,4.8018e-06,0.0008651,0.067394,0.020082,0.12015,0.0060315,0.017844,0.010284,0.0016688,0.046933,0.0014465,0.00087871,0.02578,0.00064376,0.019297,0.0002172,0.0046102,0.0051997,3.17e-05,0.0037565,0.0045884,1.33e-05,1.33e-05,2.9339e-07,0.0032958,0.017936,0.021395,0.009568,0.024811,0.013386,0.0089189,0.008803,0.014871,0.020192,0.02217,0.016201,0.0089189,0.0013104,0.00014895,0.039569,0.014632,2.3016e-05,0.00061319,0.0025519,3.2182e-05,0.024732,0.00082542,0.019814,0.050365,0.021828,0.00051979,0.012511,0.0021053,0.013008,0.0081804,0.0045863,0.013682,0.026411,0.0058389,0.0044336,0.0067937,0.0016662,0.00056015,0.0062242,0.0011523,0.0033721,0.010903,0.010548,0.024434,0.0012628,0.00099651,0.048057,2.8498e-05,0.016892,0.052243,0.0022905,0.10964,0.0050231,0.016415,0.062575,0.10795,0.0029759,0.00024362,0.0027038,0.00013911,0.00012736,0.00056442,0.0082653,0.0075009,4.9646e-06,0.0047761,0.056141,0.006886,0.0081483,0.021361,0.0001039,9.8978e-06,8.5546e-05,0.001445,0.051701,0.0037488,0.017865,0.0017512,0.0032402,0.00063975,1.8756e-05,0.051533,0.023433,0.0167,0.029935,0.04775,0.0016386,0.0068471,1.8525e-07,0.011643,0.0090313,0.011337,2.0235e-05,0.00062486,0.015334,0.028704,0.035184,0.0047925,0.00099105,0.18748,9.0655e-05,0.0012264,0.00079698,0.055157,0.015768,8.5104e-06,0.064541,0.0036142,0.00010877,0.041096,0.083024,7.0344e-06,2.2832e-06,0.00058682,6.1474e-05,0.0085508,0.0596,0.0023409,0.0058267,0.00071945,0.076747,0.080912,0.045373,0.0012434,0.01553,0.010538,0.0052278,0.0010488,0.00081381,0.0094846,0.0033129,0.0012948,0.022389,0.00042644,0.022315,0.13665,0.0026689,0.061191,2.6167e-09,0.0031781,2.5102e-06,0.0013153,0.11178,0.032517,2.8922e-06,0.0045967,0.027692,0.0077642,0.0162,0.0010379,0.00028661,0.00027881,8.5104e-07,0.023771,0.028352,1.336e-05,0.0020047,0.037555,0.0095288,0.071817,2.1021e-05,0.0013399,0.019487,0.0033643,0.0054524,0.096776,0.018048,0.073671,3.2698e-07,0.011932,0.083391,0.003573,0.00040917,0.001237,2.2684e-05,0.15459,0.049991,0.046856,0.06893,0.00014805,0.032719,0.0071479,7.0353e-05,2.5655e-09,1.7329e-11,0.00032073,5.8509e-06,0.039298,9.0023e-08,0.0035236,0.0018229,4.6778e-06,0.028054,0.02985,0.024915,0.029621,0.0088081,0.0020529,6.4248e-05,6.3767e-07,0.00042637,0.0013261,0.014784,0.016864,0.0033246,0.056981,0.006091,0.00016506,0.00066663,0.00033905,0.035734,0.0035808,1.7142e-05,0.00042274,0.0074679,0.010411,0.0016766,0.013731,0.0027728,0.021441,0.00062016,0.0099435,0.083847,0.00092943,0.00075333,0.040862,0.0045442,0.023248,0.072691,0.06977,0.010809,0.0035638,0.00017582,0.085543,4.4833e-06,0.00028525,0.00032604,1.6732e-06,0.0035769,0.00096775,0.0007139,2.4319e-05,0.027034,0.024316,0.014365,0.1269,0.012779,0.049411,0.0010857,0.0026581,0.008664,0.051729,0.020801,0.0089088,9.0503e-05,3.8193e-05,0.097434,2.8521e-06,0.011895,0.011889,8.4036e-05,0.036556,0.0020455,0.0102,0.014841,0.0016384,0.0028939,0.012507,0.00011469,0.0016335,0.009096,0.003041,0.03728,0.044196,0.00019838,0.016951,0.0036614,0.0035113,0.064184,0.021203,0.0012823,1.0849e-08,0.022666,0.00019873,2.5376e-07,0.00014916,0.0046857,0.0067646,0.021835,0.0055534,0.0038723,0.014326,0.0040493,0.0044292,0.010804,0.0005764,9.0082e-08,1.3502e-07,0.0019478,0.023456,1.5474e-07,3.4217e-05,0.13853,0.0053732,5.1219e-12,6.2325e-05,4.435e-05,0.00056213,0.00051678,0.000425,0.055714,0.0032536,0.0030107,0.034407,0.012095,8.9373e-15,9.7331e-11,0.022698,0.014673,0.0037542,0.00010814,0.0078919,2.4614e-07,0.019639,0.062809,6.1628e-10,0.00051096,0.048701,0.0013685,0.015381,0.0053663,2.0794e-06,0.00026613,0.00024141,0.0010158,0.048347,7.0444e-09,0.00041124,0.0039712,0.054506,1.8319e-14,2.9248e-06,0.047614,0.029615,0.00043734,2.8916e-05,2.9202e-05,7.6401e-06,0.041911,0.00013102,0.018036,0.0001514,0.003092,0.0035483,0.078165,0.023537,3.8323e-07,0.079437,0.032448,3.3185e-13,0.00077084,3.2508e-11,0.068435,2.7143e-05,1.0286e-05,0.017312,0.070825,0.00014208,1.0368e-05,0.0038123,0.0016187,1.4822e-05,3.2934e-06,0.002522,7.2531e-05,0.00039372,0.01718,0.021453,1.0527e-06,7.6622e-13,0.0044781,0.00068521,0.0019745,0.00020517,0.047873,6.1928e-06,0.095534,0.00026042,0.01405,0.023877,0.00039464,0.007194,0.059271,0.012527,0.027498,0.037717,0.0065857,0.11384,0.040143,0.061519,0.0063567,0.0002898,0.0041969,0.0018429,0.078955,0.01463,0.0014674,0.0018193,9.6624e-10,0.0016641,0.017262,6.1079e-05,0.0038115,0.0014378,0.0068003,0.0036177,0.037243,0.011522,1.8688e-06,0.00010134,0.017419,6.5024e-09,0.014325,0.082333,3.5076e-05,0.075885,3.4213e-05,0.004569,0.00137,0.0043627,4.5747e-06,0.00016345,0.16399,3.3816e-05,0.019415,0.0013974,0.23095,0.032201,0.0090665,0.00020728,0.074683,0.004227,0.00018053,0.0023131,9.62e-07,0.0043888,0.014319,0.042172,3.2214e-06,0.046306,0.087373,0.064802,0.0090912,0.039293,0.0058252,0.0062557,0.0045823,0.0015469,2.1853e-06,1.496e-05,0.083572,1.056e-11,0.00087357,0.012852,0.019074,0.024563,0.019713,0.0001646,0.00017142,0.0051573,0.00025048,0.00030039,0.0447,0.0005067,0.0019987,0.0057966,0.13099,0.018332,0.012103,1.746e-05,0.0003192,0.00039825,0.002164,0.0022825,0.0033006,0.0011769,4.8648e-12,0.0017486,0.0040305,0.058417,1.3451e-06,1.759e-05,2.187e-05,0.0032875,0.0013755,0.051122,0.079277,0.02291,0.013177,0.0010108,0.015687,0.0027041,0.05573,0.0011173,0.00026252,6.2515e-06,0.014005,0.0057976,0.016324,0.0070003,0.064678,0.0086719,0.083716,0.0013209,0.00011431,0.00018812,9.2387e-07,0.011131,0.030396,0.0017219,0.059734,0.0054346,8.768e-06,0.0042352,0.10215,0.019079,0.051332,0.048656,9.9472e-07,4.3845e-06,9.5909e-06,0.041348,8.2618e-06,0.009077,0.02058,0.17174,4.9772e-05,0.0052613,0.0017679,2.4825e-12,0.11641,0.14508,0.031158,0.065354,0.047888,0.027298,0.0072325,0.0032085,8.5607e-06,0.011746,0.034694,0.035886,0.0024082,0.016629,0.017445,0.00074705,0.06147,0.017853,0.0066433,0.00028502,0.080672,0.054004,0.0017234,9.4683e-05,0.00013684,0.088386,0.0009092,3.9227e-12,0.0068439,1.4676e-05,0.0031359,0.0034053,0.00033193,0.06672,9.7217e-13,0.01126,3.4063e-07,0.066231,0.0005032,0.16224,0.00071659,0.0025439,5.3381e-05,0.039106,0.0030504,0.01078,7.5211e-06,0.006055,0.0076544,5.6865e-05,0.0026419,0.013982,0.040543,0.0050518,0.054024,0.016619,0.011934,0.039876,5.4133e-06,0.0064761,0.006334,0.011983,0.029751,0.00067735,0.031261,0.004263,7.6813e-05,0.063414
GOMF_GLYCEROPHOSPHOLIPID_FLIPPASE_ACTIVITY	12	12	0.077797	0.0021272	0.2147	0.35855	1	1	1	0.991746	1	ABCA3,ABCA4,ABCB1,ATP10A,ATP10B,ATP11A,ATP11B,ATP8A1,ATP8A2,ATP8B1,ATP8B2,MFSD2A	0.0034731,0.00082579,1.3147e-07,0.010084,0.0097587,4.4362e-07,0.0016366,0.021357,0.00052149,0.04017,0.00039681,0.14346
GOBP_ISOPRENOID_METABOLIC_PROCESS	117	106	0.02585	0.0020946	0.071556	0.35896	1	1	1	0.991746	1	ABCA4,ADH1A,ADH1B,ADH1C,ADH4,ADH5,ADH6,ADH7,AKR1B1,AKR1B10,AKR1B15,AKR1C1,AKR1C3,AKR1C4,ALDH1A1,ALDH1A2,ALDH1A3,ALDH3A2,ALDH8A1,BCO1,BCO2,CEL,COQ2,CRABP2,CYP1A1,CYP1A2,CYP1B1,CYP26A1,CYP26B1,CYP26C1,CYP27C1,CYP2C18,CYP2C19,CYP2C8,CYP2C9,CYP2E1,CYP2W1,CYP3A4,CYP3A5,CYP3A7,CYP4V2,DGAT2,DHDDS,DHRS13,DHRS3,DHRS4,DHRS4L1,DHRS4L2,DHRS7,DPAGT1,DPM1,DPM2,DPM3,FDFT1,FDPS,GGPS1,HMGCR,HMGCS1,HSD17B6,HTRA2,IDI1,IDI2,LIPE,LRP1,LRP2,LRP8,LSS,MVD,MVK,NPC2,NUS1,PDSS1,PDSS2,PECR,PHYH,PLB1,PMVK,PNLIP,PNPLA2,PPARD,PRMT3,RARRES2,RBP1,RBP2,RBP4,RDH10,RDH11,RDH12,RDH13,RDH14,RDH16,RDH5,RDH8,RETSAT,RLBP1,RPE65,SCPEP1,SDR16C5,SDR9C7,SRD5A1,SRD5A3,TH,UGT1A3,UGT1A7,UGT1A8,UGT1A9	0.00082579,0.0028331,0.0029451,0.0083254,0.016781,0.014928,0.013115,0.037979,0.012192,0.0032291,4.7704e-05,0.029899,0.033757,0.023571,0.00022473,0.096765,0.080832,0.015213,0.094869,0.025913,0.057725,0.028807,0.042732,0.091196,7.0818e-08,6.3244e-08,0.042313,0.1136,0.0011563,0.11802,8.2596e-07,0.0028425,0.0017747,0.0029098,0.0052908,0.034944,0.033565,0.0043992,7.9484e-05,0.0024273,0.042735,0.13892,0.0022206,0.00012638,0.030003,0.017396,0.0044653,0.0012368,0.0029368,0.073297,0.0008916,0.019235,0.034517,0.0021852,0.084095,5.4905e-05,0.041666,0.07665,0.005171,0.10984,0.0092241,0.0058414,0.058977,2.2832e-06,0.00061701,0.00058682,0.0047405,4.05e-05,0.0036438,5.8156e-07,0.0025825,0.01129,4.9631e-05,0.11035,0.0017515,6.8399e-05,0.0011729,0.022671,0.10633,0.00024054,0.012095,0.00016717,0.00086722,0.0072541,0.059217,0.0091344,0.0027576,0.0021133,0.040375,0.026921,9.0187e-09,0.00099651,0.013505,0.014925,0.00048615,5.702e-06,0.006797,0.048197,2.1773e-07,0.00016126,0.03893,0.0011765,0.19292,0.031234,0.02222,0.031234
GOCC_DENDRITIC_TREE	577	504	0.011925	0.0020805	0.033031	0.35904	1	1	1	0.991746	1	ABHD12,ABHD13,ABHD17A,ABHD17B,ABHD17C,ABI2,ABI3,ABL1,ABR,ACAD9,ACTN1,ACTN2,ACVRL1,ADAM10,ADCY10,ADCY2,ADCY4,ADCY8,ADCY9,ADNP,ADORA1,ADORA2A,ADORA3,AGO2,AKAP9,ALCAM,ALS2,AMFR,ANK3,ANKS1B,ANXA3,APBA1,APBA2,APBA3,APOD,APOE,APP,ARC,ARF4,ARHGAP32,ARHGAP33,ARHGAP44,ARHGEF15,ARRB2,ASAP1,ASIC2,ATCAY,ATF4,ATP1A2,ATP1A3,ATP2B1,ATP2B2,ATXN10,AVP,BACE1,BAIAP2,BCR,BGLAP,BIN1,BMPR1A,BMPR2,BNIP3,BRD1,C9orf72,CACNA1C,CACNG3,CADM1,CALB1,CAMK2A,CAMK2N1,CANX,CAPN2,CAPRIN1,CASC3,CCNG1,CD2AP,CD3E,CDC42,CDK5,CDK5R1,CHL1,CHRM1,CHRM2,CHRM3,CHRM5,CHRNA3,CHRNA4,CKB,CLCN2,CLSTN2,CLSTN3,CLU,CNIH2,CNIH3,CNR2,CNTNAP2,COBL,COMT,CPEB3,CPEB4,CPLX2,CPNE6,CPT1C,CRHBP,CRHR2,CRIPT,CRTC1,CRYAB,CTNND1,CTNND2,CTTN,CTTNBP2,CX3CR1,CYBA,CYFIP1,CYP46A1,DAB2IP,DAGLA,DBN1,DDN,DGKI,DHX36,DIP2A,DIP2B,DLG4,DMWD,DNAJB1,DNER,DNM3,DOCK10,DPYSL5,DRD1,DRD2,DRD4,DSCAM,DTNB,DTNBP1,DVL1,DYRK1A,EEF2K,EFNB2,ELAVL4,ELFN1,ELOVL5,EPHA4,EPHA5,EPHA7,EPHB1,EPHB2,EPHB3,FARP1,FAT3,FBXO2,FCGR2B,FEZ1,FLOT2,FUBP3,FXR2,FYN,FZD3,FZD4,FZD5,GABRA1,GABRA2,GABRA4,GABRA5,GABRA6,GABRB1,GABRD,GABRG1,GABRG2,GABRG3,GAP43,GCHFR,GIGYF2,GLRA1,GLRA3,GLRB,GLRX2,GLRX3,GLRX5,GNB3,GNG13,GNG3,GOPC,GPER1,GPHN,GPM6A,GRIA1,GRIA2,GRIA4,GRID2,GRIK3,GRIK5,GRIN1,GRIN2A,GRIP1,GRIP2,GRM1,GRM3,GRM5,GRM6,GRM7,GSK3A,GSK3B,HAP1,HCN2,HCN3,HCN4,HIP1R,HNRNPAB,HNRNPU,HOMER1,HOMER2,HOMER3,HPCA,HRH1,HRH2,HRH3,HRH4,HSP90AA1,HSP90AB1,HSPA8,HTR1A,HTR1B,HTR1D,HTR1E,HTR1F,HTR2A,HTR2B,HTR4,HTR5A,HTR6,HTR7,IFT52,IGF2BP1,IGSF9,IL6ST,INPP5A,INPP5F,INPP5J,INSR,ITGA8,ITGB1,ITPKA,KCNA1,KCNA2,KCNA4,KCNB1,KCNB2,KCNC1,KCNC2,KCNC3,KCNC4,KCND2,KCNE3,KCNH1,KCNIP1,KCNIP4,KCNJ14,KCNJ2,KCNK1,KCNN2,KIF17,KIF1A,KIF1B,KIF1C,KIF21A,KIF21B,KIF3B,KIF5A,KIF5B,KIRREL3,KLHL1,KNDC1,KPNA1,LAMP5,LGI1,LHFPL4,LMTK3,LPAR1,LRFN3,LRIT3,LRP2,LRP8,LRRK2,LYNX1,LYPD6,LZTS1,LZTS3,MAGI2,MAP1A,MAP1B,MAP1S,MAP2,MAP2K4,MAP6,MAPK8,MAPK8IP1,MAPK8IP3,MARK1,MARK2,MARK3,MARK4,MAST1,MCRS1,MINK1,MLPH,MME,MOB4,MPDZ,MPP2,MT3,MTOR,MYL7,MYO1D,NCDN,NCF1,NDFIP1,NECAB2,NEDD4,NEURL1,NF1,NFASC,NGDN,NGFR,NIN,NLGN1,NLGN2,NOS1,NPFF,NPTN,NQO1,NR1D1,NRGN,NSG1,NSMF,NTRK1,NTRK2,NTSR1,NUMA1,OPA1,OPRD1,OPRK1,OPRM1,OSBP2,P2RX3,P2RX4,P2RX6,P2RY1,PAK1,PALM,PALMD,PCSK1,PCSK2,PDE4B,PDLIM4,PENK,PI4K2A,PLEC,PLK3,PLXDC1,PNOC,PPFIA1,PPFIA2,PPP1CA,PPP1CC,PPP1R9A,PPP1R9B,PPP2R1A,PPP3CA,PPT1,PRKAA1,PRKAA2,PRKACA,PRKAR2B,PRKCG,PRNP,PRR7,PRRT2,PRSS12,PSD2,PSEN1,PSEN2,PTCH1,PTEN,PTK2,PTK2B,PTPRO,PURA,RAB17,RAB27A,RAB3IP,RAB5A,RAB8A,RABGEF1,RAC1,RAP1GAP,RARA,RCVRN,RELN,RET,RGS12,RGS14,RGS7BP,RGS8,RIN3,RIT2,ROGDI,ROR2,RPH3A,RPL28,RPS6,RPTOR,RTN1,RTN4R,RTN4RL2,SACS,SAMD14,SAMD4A,SEMA3A,SEMA4F,SEZ6,SGCE,SHANK1,SHANK2,SHANK3,SHISA6,SHISA7,SHISA9,SIPA1L1,SKOR1,SLC12A5,SLC17A8,SLC18A2,SLC1A1,SLC1A4,SLC32A1,SLC38A2,SLC4A10,SLC4A8,SLC5A7,SLC6A6,SLC8A1,SLC8A2,SLC8A3,SMO,SNX14,SOD1,SORBS2,SORCS2,SPG11,SRC,SRCIN1,STAT1,STAU2,STRN,STRN3,STRN4,STX3,STX4,SV2A,SYNDIG1,SYNPO,SYT11,SYT4,TACR1,TACR3,TANC1,TANC2,TENM2,TH,THY1,TMEM108,TMEM222,TNN,TP63,TPBG,TPGS1,TRAK1,TRAK2,TRAPPC4,TRIM3,TRIM9,TRPV1,TSC22D4,TTLL7,TXNRD2,UCN,UHMK1,UNC5C,URI1,USP8,VSTM5,WASF1,WDR47,WFS1,XRN1,YKT6,ZDHHC5,ZFYVE27,ZNF385A,ZNF804A,ZWINT	0.042129,0.061213,0.00050868,0.12076,7.6391e-06,0.00011983,0.00054604,0.018106,1.7018e-05,0.0063643,6.3994e-10,0.0040062,0.00027035,8.8429e-05,0.042394,2.341e-06,0.070825,5.0199e-08,0.0047584,0.13475,0.040791,0.0057502,3.895e-05,1.7122e-06,0.029951,0.00311,0.01505,0.020187,3.5775e-07,7.4473e-11,0.0006049,7.555e-12,0.028435,0.04286,0.0301,0.0013396,0.0074312,0.0035142,0.058241,0.0060218,0.0017682,3.2253e-09,8.0054e-05,0.0014079,7.6829e-06,2.081e-08,1.5438e-05,1.0398e-08,0.0031818,0.014718,0.038058,1.821e-07,0.0099842,1.612e-06,0.0028766,5.484e-08,0.028833,0.0090508,0.0011552,0.0074051,2.3922e-09,0.00134,0.0047305,0.0025241,2.8285e-11,0.0012323,5.682e-05,0.045858,0.0016821,2.663e-12,0.0074508,0.0050761,0.00083399,3.8232e-05,0.040184,0.013613,0.005199,8.527e-09,0.0005736,5.8502e-06,1.1484e-06,0.0023024,0.018289,0.00021949,0.047503,3.0073e-07,2.3498e-05,1.6627e-06,1.9642e-07,3.1696e-07,0.00041825,0.00036964,0.059904,0.00081868,0.13119,6.4458e-10,6.6387e-05,0.0029785,0.0026131,0.014551,0.0025264,0.010721,1.335e-11,0.15561,0.027271,0.01065,0.017588,0.0056137,5e-10,7.3369e-12,0.009421,6.9259e-05,0.0086452,3.4274e-05,0.00088137,0.011797,0.00072593,9.5913e-05,0.0074686,0.00027763,0.00027119,1.0041e-05,0.020934,2.1889e-06,8.2112e-05,0.014258,0.097537,0.0010775,0.0001045,7.8972e-08,1.0793e-07,0.0092918,5e-10,0.0008094,1.0439e-06,0.00043339,1.2894e-05,0.0091346,0.046908,0.0019344,0.068058,0.0041613,5.9218e-05,0.0058529,0.011188,1.2224e-14,0.0015441,1.3102e-07,9.542e-05,0.0060802,0.0018378,0.044772,2.2836e-05,0.054648,0.00177,1.0664e-05,0.0014428,0.014989,3.424e-05,0.0061539,0.008209,0.032311,0.013086,0.00036333,0.00023019,0.00073128,0.019059,2.2322e-08,7.6115e-06,0.0009822,0.0030636,2.4926e-05,0.018175,0.00013264,2.0556e-05,0.096837,0.0026429,0.029481,0.0014691,0.012781,0.062374,0.098485,0.00036393,0.010241,1.2072e-06,0.085848,0.037319,0.015653,0.00010141,2.1847e-05,2.6255e-06,2.1084e-07,0.0028428,0.021606,0.003747,1.526e-05,1.1135e-05,0.00071355,3.803e-07,0.00024266,0.0040538,0.00042888,1.0393e-09,0.041871,9.1636e-05,0.019124,0.018186,0.03743,0.00011312,0.040596,0.12015,0.017844,0.010284,3.3039e-06,0.0010279,0.0019633,7.667e-05,0.0062192,0.1653,8.2813e-05,0.00087871,0.02578,0.019297,0.0011815,0.03042,0.097422,0.013872,0.0024351,0.0046102,0.090548,0.0011303,2.9463e-07,0.061739,0.0087982,0.014382,5.0165e-13,1.7438e-07,0.0036703,0.016272,0.021641,1.8685e-07,0.0081804,0.048057,0.062575,0.042404,0.01149,0.0096841,0.00014547,0.0010292,0.00015139,0.00021856,7.1548e-07,6.3785e-05,0.071805,0.0050951,0.014739,9.8978e-06,0.0037093,3.0031e-10,0.014872,0.12254,0.046213,0.00059259,3.6079e-05,0.0012844,0.0098095,0.050607,0.0004525,0.014808,0.00063975,0.0065366,1.8756e-05,1.934e-07,1.442e-06,0.0090953,0.00035531,0.036397,0.00019571,0.013386,0.020307,0.0010052,0.0020153,0.02582,0.00061701,0.00058682,0.0023409,5.6194e-08,0.0025621,0.016638,0.0089188,6.3053e-17,2.632e-12,0.0010488,0.00081381,0.0033392,0.0076426,0.056452,0.013792,0.00167,0.00093625,0.00086388,0.0060057,3.934e-06,1.094e-06,8.428e-06,1.7711e-09,0.065294,0.036997,0.028255,0.0002172,0.00029143,0.0018345,0.079011,0.018048,0.031651,4.6778e-06,0.00051487,1.1355e-05,0.019767,0.010989,0.00085036,1.193e-09,0.013599,0.0080243,0.05996,0.036355,0.00090984,6.0672e-06,0.0078883,0.00018613,0.00066132,0.0010037,0.024646,0.0013971,2.5776e-05,0.00033611,0.0023611,0.003918,0.00011129,0.027034,0.014365,0.027272,2.6479e-14,0.048376,2.7922e-05,1.0354e-09,2.8371e-05,0.0055562,0.008664,0.060036,2.8521e-06,1.4199e-06,0.026535,0.001176,8.4459e-06,4.1278e-09,0.066138,3.5715e-05,0.021203,0.0044292,0.0057381,0.031847,0.11017,0.0098305,0.013998,0.0053732,5.1219e-12,4.435e-05,0.00056213,0.075218,0.00051678,0.090505,0.055714,0.16969,0.095534,0.00072369,0.034941,0.022698,0.00010814,0.0084003,1.7882e-05,0.0011753,1.2313e-07,0.0065879,2.0794e-06,0.00026613,0.00024141,0.0010158,1.0136e-06,2.14e-05,0.054571,0.034422,0.0016471,9.8622e-05,0.017225,0.10451,0.0001514,0.0089379,0.00017074,0.0089014,3.9501e-07,0.064066,3.5935e-09,0.0094929,0.00027902,0.0013533,0.002116,0.00022162,2.5276e-05,0.0037691,0.002522,0.0066461,0.025677,1.0527e-06,0.0013338,0.0044781,0.00061902,6.1928e-06,0.00026042,0.0013693,1.9533e-07,0.048798,8.7779e-05,0.00025522,9.6624e-10,1.6683e-05,1.0045e-06,0.00015294,0.010976,6.7971e-07,0.00019511,0.00026195,1.7979e-08,0.0011727,0.0020375,0.014112,0.0024772,0.0014371,0.02955,3.454e-09,9.0221e-05,0.0013542,0.00025414,1.5191e-06,0.00022054,0.00016764,0.015121,0.045503,0.00010709,6.0149e-05,1.597e-05,0.013892,0.083572,0.0035099,0.011097,0.00025048,0.0019987,0.0057966,0.13099,0.0054273,0.1149,0.01022,0.074401,0.00042555,0.048559,0.0041771,0.00026676,0.0013569,0.013067,1.1462e-05,7.2512e-16,0.0011765,0.05573,0.0003803,0.00023345,0.00018812,0.0042572,0.0064424,0.023282,0.0021958,0.0028764,0.029102,0.014181,2.598e-06,0.038908,0.002484,5.7662e-05,0.0024082,1.8409e-05,0.06147,1.5165e-05,0.0027709,0.00044403,0.024166,0.16224,0.0073222,0.01078,0.00024144,0.0013625,2.2815e-14,0.00020051,0.00038735,8.5245e-05,0.035665
GOMF_PROTEIN_SERINE_THREONINE_PHOSPHATASE_INHIBITOR_ACTIVITY	12	8	0.099721	0.0022266	0.27632	0.35909	1	1	1	0.991746	1	PPP1R14A,PPP1R14B,PPP1R14C,PPP1R14D,PPP1R17,PPP1R1A,PPP1R2,PPP1R8	0.00017493,5.4144e-08,0.013042,0.00082079,0.0078855,0.041695,0.014202,0.108
GOBP_FEAR_RESPONSE	42	38	0.044091	0.0021436	0.12218	0.3591	1	1	1	0.991746	1	ADRA2A,ADRB1,ALS2,APOE,ASIC1,ASIC4,ATP1A2,BCL2,BRINP1,DBH,DPP4,DRD1,DRD4,EIF4E,EIF4G1,EPHB2,EXT1,FBXL20,GABRA5,GNG7,GRIK2,GRM7,GRP,HTR1A,MAPK8IP2,MORC1,NEUROD2,NPAS2,NR2E1,PDE8B,PENK,PRKAR1B,RAG1,RPS6KB1,SLC1A1,UCN,USP46,VDAC1	0.063848,0.084589,0.01505,0.0013396,0.001057,0.011954,0.0031818,2.4736e-05,4.0502e-07,0.03349,5e-10,0.0092918,0.0008094,0.081864,0.0010081,9.542e-05,8.4208e-16,2.6334e-09,0.00073128,5.5675e-06,0.00033161,1.0393e-09,0.0012814,0.0011815,0.0094846,0.048274,2.7219e-06,2.4994e-08,0.0090609,1.7306e-05,3.5715e-05,0.011815,0.0022868,0.00018126,0.014112,1.8409e-05,0.13192,0.050107
GOMF_MRNA_METHYLTRANSFERASE_ACTIVITY	12	11	0.082815	0.0021681	0.22959	0.35916	1	1	1	0.991746	1	CMTR1,METTL14,METTL16,METTL3,METTL8,NSUN2,PCIF1,RNMT,TRMT10C,TRMT61A,TRMT61B	0.00081289,4.5701e-05,0.0010055,0.0042606,0.0618,0.00024613,1.0402e-07,0.011685,0.018863,9.7802e-07,4.0295e-09
GOBP_POSITIVE_REGULATION_OF_RESPONSE_TO_DNA_DAMAGE_STIMULUS	162	133	0.022946	0.0020809	0.06377	0.3595	1	1	1	0.991746	1	ACTB,ACTL6A,ACTL6B,ACTR2,ACTR5,ACTR8,ANKLE1,ANKRD1,ARID1A,ARID1B,ARID2,ATM,ATR,BABAM1,BCL7A,BCL7B,BCL7C,BCLAF1,BRCA1,BRD7,BRD8,CCAR2,CCDC117,CEBPG,DDX11,DDX5,DHX9,DMAP1,DPF1,DPF2,DPF3,EEF1E1,EGFR,ENDOG,EP400,EPC1,EPC2,ERCC6,EYA1,EYA2,EYA3,EYA4,FAM168A,FGF10,FMN2,FOXM1,FXR2,HDAC10,HELQ,HIC1,HMGB1,ING3,ING4,INO80,INO80B,INO80C,INO80D,KAT5,KHDC3L,MAD2L2,MBTD1,MCRS1,MEAF6,MGMT,MMS19,MORF4L1,MRGBP,MSX1,MYC,NACC2,NFRKB,NPAS2,NSMCE1,NSMCE4A,OOEP,PARP1,PARP3,PAXIP1,PCNA,PHF10,PIAS4,PLA2R1,PNKP,PRKCG,PRKDC,RAD51AP1,RAD9A,RBBP8,RIF1,RNF168,RNF8,RPL26,RPS3,RUVBL1,RUVBL2,SETMAR,SIRT1,SKIL,SMARCA2,SMARCA4,SMARCB1,SMARCC2,SMARCD1,SMARCD3,SMARCE1,SMCHD1,SPIDR,SPIRE1,SPRED1,SPRED2,TELO2,TFPT,TIGAR,TIMELESS,TMEM161A,TRIM28,TRRAP,TTI1,TTI2,UBE2N,UBE2V2,UCHL5,UIMC1,USP1,VPS72,WDR48,WRAP53,XRCC1,YEATS4,YY1,ZCWPW1,ZNF385A,ZNHIT1	1.0604e-05,0.020544,0.0011718,0.0013672,3.0711e-06,0.0096782,0.0017977,0.014463,0.0001189,1.5446e-06,6.4035e-07,0.0031352,0.00060317,0.0020187,2.8649e-05,0.02268,0.012495,0.003133,0.017664,0.0034214,7.1015e-06,0.019331,1.8945e-07,0.017186,0.080539,0.0008698,0.0002227,2.6381e-06,1.0552e-06,0.11824,1.4096e-07,0.0016129,0.010984,0.033015,0.020901,0.019886,0.093293,0.049227,0.0085636,0.0011529,0.097608,0.052487,0.0021424,0.0021891,0.0030325,0.034626,0.014989,0.00010762,0.042116,1.5663e-05,0.0027016,0.0082203,0.00044246,0.021487,0.14805,0.025823,8.5892e-08,3.4527e-06,0.030588,0.0017718,0.042511,1.7711e-09,0.00015071,0.00014041,0.019929,0.031362,0.02564,0.025661,0.011932,0.006091,0.0020788,2.4994e-08,0.025015,0.0076476,0.027105,8.4036e-05,0.00092848,5.6252e-06,0.0020455,2.0092e-10,0.00045965,0.00027024,0.004907,0.034941,7.0458e-07,0.04311,0.0078551,0.028542,0.0027825,0.0038123,0.11959,0.019942,0.01718,0.00068521,0.0019745,0.01631,0.0014378,0.060546,0.00045939,0.004569,0.0043627,4.5747e-06,0.00054799,0.040018,0.00016345,1.7994e-06,0.00028689,0.013338,3.3048e-05,0.00064313,1.759e-05,0.0032875,0.046726,0.0085699,0.0028461,1.0741e-06,0.022092,0.021827,1.6628e-05,0.011443,8.404e-06,0.00074705,0.010435,0.007846,0.012691,0.00037718,0.0076544,3.8637e-06,0.0011811,0.03146,0.0083422,0.00038735,7.6813e-05
GOBP_POSITIVE_REGULATION_OF_TRANSMEMBRANE_TRANSPORT	223	192	0.018686	0.0020323	0.05197	0.35959	1	1	1	0.991746	1	ABCB1,ABCC8,ABL1,ACSL1,ACSL5,ACTN2,ACTN4,ADCYAP1R1,ADIPOQ,ADRB2,AGT,AKAP6,AKAP9,AKT1,AKT2,ALG10B,ANK2,ANK3,ANO6,APLNR,APPL1,ARC,ARL6IP1,ARPP19,ATP1B1,ATP1B2,ATP1B3,AZIN1,BAX,BDKRB1,BRAF,C2CD5,C3,CA2,CACNA2D1,CACNB2,CACNB3,CACNB4,CACNG2,CACNG3,CACNG4,CALCR,CALM2,CALM3,CAPN10,CAPN3,CASQ1,CAV1,CCL2,CDK5,CEMIP,CFTR,CHP1,CHP2,CLIP3,CNKSR3,COX17,CRACR2A,CREBL2,CTSS,CX3CL1,CXCL10,CXCL11,CXCL9,DNM2,DRD1,DRD4,EDN1,EDN3,EDNRA,EHD3,EPHB2,F2R,FGF19,FGF21,FXYD1,FXYD2,GAL,GALR2,GH1,GIP,GLRX,GPER1,GRIN1,GRM6,GSTM2,GSTO1,HAP1,IFNG,IFNGR2,IGF1,IL13,INS,INSR,IRS1,IRS2,ITGB1,ITLN1,JPH2,KCNA1,KCNC1,KCNC2,KCNE1,KCNE2,KCNH2,KCNJ2,KCNK3,KCNMB1,KCNN4,KCNQ1,KLF15,LACRT,LHCGR,LRRC26,LRRC38,LRRC52,LRRC55,MAPK14,MEF2A,NDUFA4,NFE2L2,NOS1,NOS1AP,NPSR1,NR4A3,NTSR1,OPN3,OPRK1,OSBPL8,P2RX1,P2RX2,P2RX3,P2RX4,P2RX5,P2RX7,P2RY6,PDPK1,PDZK1,PIK3R1,PINK1,PIRT,PKD2,PLA2G1B,PLCG1,PLCG2,POU4F2,PPP3CA,PPP3CB,PPP3CC,PPP3R1,PPP3R2,PRKCI,PSEN1,PTAFR,PTH,PTPN11,RAMP3,RELN,RGS7,RHOQ,RNASEL,RNF207,RYR2,SHANK3,SLC17A8,SLC1A2,SLC38A1,SLC7A5,SLC9A1,SLC9A3R1,SNCA,SORBS1,SRI,STAC,STAC2,STAC3,STIM1,STIM2,STK39,SUMO1,TCAF1,TERT,TESC,THY1,TRDN,TREM2,TRPC1,TRPC3,TRPC6,VMP1,WNK2,XCL1	1.3147e-07,3.292e-07,0.018106,0.0097227,0.0013244,0.0040062,0.00013316,0.012586,0.0081748,0.017196,0.026941,3.8632e-12,0.029951,0.038855,0.00029204,0.074268,3.2787e-08,3.5775e-07,0.00076929,3.8761e-06,0.0056561,0.0035142,0.02526,0.025298,0.00024278,0.0055504,4.4002e-07,0.0025178,0.069612,0.0001536,0.0018998,0.063339,0.065788,0.00016696,0.00065668,0.037562,0.041495,0.00057199,0.0056579,0.0012323,0.014079,0.0057737,0.038803,0.0016341,0.0019084,0.037629,8.7039e-06,0.046646,0.064046,0.0005736,6.2407e-06,0.004149,0.011715,0.10332,0.0027708,0.029372,0.0024997,2.9109e-05,0.0039877,0.0015784,0.039292,0.0012186,0.0019409,0.0055903,0.0035223,0.0092918,0.0008094,0.070648,0.011767,0.039454,0.014489,9.542e-05,0.081141,0.026213,0.036057,0.071823,0.0097712,0.013788,0.021683,0.027416,2.7645e-14,0.080975,0.085848,0.003747,0.00042888,6.1479e-06,6.9425e-06,0.019124,0.043909,0.0070815,2.3016e-05,0.052138,0.0021053,0.0081804,0.0058389,0.0044336,0.062575,0.10513,2.5929e-06,0.01149,0.00021856,7.1548e-07,0.0001039,0.1055,0.01861,0.12254,1.5619e-09,0.011121,0.047722,0.00039635,0.005486,0.011643,3.5396e-06,0.0072639,0.065929,0.0070034,0.00055677,0.03516,0.0085772,0.00042274,0.00073825,0.00018613,0.001465,0.034505,0.017706,0.027034,2.6817e-06,0.048376,0.006232,0.0026581,0.003251,2.8371e-05,0.0055562,0.075281,0.00023006,0.050931,0.018185,0.009096,1.0849e-08,2.5376e-07,0.00043705,0.013314,0.0060804,0.0073391,0.00035885,0.0024549,0.00051678,0.021877,0.00046673,3.5261e-07,0.0090272,0.0115,1.2313e-07,2.4857e-07,0.0015806,0.00041124,0.0041232,3.9501e-07,0.00053825,0.021098,0.00014208,0.0011704,8.5391e-06,1.0045e-06,0.0011727,0.060634,0.036102,0.036904,0.00058771,0.014325,0.0013974,9.62e-07,0.02714,0.0027256,4.6036e-08,2.048e-05,0.0070485,0.0051017,0.0025047,1.914e-06,0.085051,0.012786,0.00012416,0.05573,0.00064797,0.048656,0.005229,0.027183,2.2221e-05,0.0012699,5.611e-06,0.012119
GOBP_REGULATION_OF_AMPA_RECEPTOR_ACTIVITY	23	21	0.056595	0.0020466	0.15743	0.35962	1	1	1	0.991746	1	ADRB2,ARC,CACNG2,CACNG3,CACNG4,CACNG5,CACNG7,CACNG8,CNIH2,CNIH3,GSG1L,MAPK8IP2,MINK1,NLGN1,NLGN2,RELN,SHANK1,SHANK3,SHISA6,SHISA7,SHISA9	0.017196,0.0035142,0.0056579,0.0012323,0.014079,0.066008,2.0483e-07,9.6726e-07,0.059904,0.00081868,2.3307e-07,0.0094846,0.065294,6.0672e-06,0.0078883,3.9501e-07,9.6624e-10,1.0045e-06,0.00015294,0.010976,6.7971e-07
GOCC_CELL_DIVISION_SITE	74	56	0.036621	0.0021602	0.10202	0.35982	1	1	1	0.991746	1	ANLN,ARF6,CEP55,CIT,DCTN3,ECT2,FSD1,GTF2B,HMCN1,HMCN2,HTR3A,ICAM2,ITGB1,KATNBL1,LIMA1,MAEA,MASTL,MEN1,MYH10,MYH9,MYLK,NDE1,NF2,OR2A4,PDXP,PITPNM1,PKN1,PKN2,PLCD3,PLEKHG6,PLK4,PPP1CC,PSD2,PSD4,PSTPIP1,RAB11A,RAB11FIP3,RAB11FIP4,RAB21,RACGAP1,RALA,RDX,RHOB,RHOC,RTKN,SPIRE1,SSH1,STAMBP,SVIL,TUBGCP2,TUBGCP3,TUBGCP4,TUBGCP5,TUBGCP6,WDR73,ZFYVE19	0.035377,0.0084727,0.03148,0.0053851,0.026399,0.022941,0.0027494,5.6926e-07,0.017214,0.0034815,0.0011576,0.0037565,0.062575,0.014902,8.5104e-06,0.0093848,0.044635,5.1161e-06,0.003573,0.032719,2.9331e-05,0.0015648,0.00075333,0.047403,0.025808,0.0046652,0.0017371,2.059e-06,2.5837e-07,0.096122,0.042987,5.1219e-12,0.0011753,0.002783,0.0013685,0.099426,0.055632,0.0051396,1.2089e-07,0.0014139,5.554e-06,0.0010403,0.020263,2.2984e-05,0.06997,0.013338,8.0204e-05,0.00064771,0.00039825,0.086304,0.017004,7.6099e-10,0.053137,6.8665e-05,2.665e-09,0.0020725
GOBP_ADRENAL_GLAND_DEVELOPMENT	27	25	0.052212	0.0020598	0.14563	0.35998	1	1	1	0.991746	1	APOA1,ARID5B,ARMC5,ASCL1,CDKN1C,CITED2,CRH,CYP1B1,DKK3,INSM1,INSR,NF1,NR3C1,NR5A1,PBX1,PDGFRA,SALL1,SMAD2,SMAD3,SMAD4,STRA6,TSPO,WNT11,WNT4,WT1	0.0059241,1.2283e-06,0.0035009,0.00011087,0.0017324,0.034982,0.064284,0.042313,0.015249,0.00034645,0.0081804,0.013599,7.0159e-06,0.12064,0.0015645,0.0016335,4.1015e-11,0.001334,3.5076e-05,0.075885,0.05971,0.013516,0.0072627,9.1529e-09,0.040797
GOBP_REGULATION_OF_PH	98	84	0.029065	0.0020979	0.081151	0.36012	1	1	1	0.991746	1	AQP11,ATP12A,ATP1A4,ATP4A,ATP6V0A1,ATP6V0A2,ATP6V0A4,ATP6V0B,ATP6V0C,ATP6V0D1,ATP6V0D2,ATP6V0E1,ATP6V0E2,ATP6V1A,ATP6V1B2,ATP6V1D,ATP6V1F,ATP6V1H,AVP,AVPR1A,BCL2,CA2,CA7,CCDC115,CFTR,CHP1,CLCN3,CLIC4,CLN5,CLN6,DMXL1,EDN1,EDNRB,FASLG,GRN,HVCN1,LACC1,LRRK2,MAFG,MAPK1,MAPK3,OCA2,PDK2,PDK4,PPT1,RAB20,RAB38,RAB39A,RAB7A,RHCG,RNASEK,SLAMF8,SLC11A1,SLC12A5,SLC26A3,SLC26A4,SLC45A2,SLC4A1,SLC4A10,SLC4A2,SLC4A3,SLC4A4,SLC4A5,SLC4A8,SLC4A9,SLC9A1,SLC9A2,SLC9A3,SLC9A4,SLC9A5,SLC9A8,SLC9A9,SLC9B1,SLC9C2,SNAPIN,TCIRG1,TM9SF4,TMEM106B,TMEM165,TMEM175,TMEM9,TPCN2,UBE3A,VPS33A	0.021173,0.14708,0.0010112,0.002932,2.2324e-06,0.0067255,0.00082442,7.2164e-15,0.00076492,5.763e-05,7.2476e-06,0.012845,0.0010587,0.046413,0.087459,0.051711,0.011767,0.00031722,1.612e-06,0.023372,2.4736e-05,0.00016696,0.025303,0.0062569,0.004149,0.011715,0.041607,0.0099083,0.030577,0.095275,0.034056,0.070648,0.022623,0.0043421,0.00049565,5.4263e-12,2.3313e-07,0.0023409,0.077931,0.017138,0.00026268,0.00065865,0.0032562,0.020585,0.090505,0.0082194,0.00013102,0.0077158,0.018036,0.0086312,0.045162,0.049807,0.0015533,1.7979e-08,0.019464,0.0023095,0.024835,3.0214e-06,3.454e-09,0.0011294,0.029236,0.0047399,0.031094,9.0221e-05,9.2507e-10,0.00058771,0.0066253,0.025182,0.018524,1.7416e-05,0.011625,1.2463e-08,0.0013354,3.6749e-05,2.9385e-05,0.016048,0.00014993,0.047534,0.010093,0.0010063,0.026383,0.0065151,0.009835,0.025619
GOBP_REGULATION_OF_RESPIRATORY_GASEOUS_EXCHANGE_BY_NERVOUS_SYSTEM_PROCESS	10	10	0.089641	0.0022377	0.25058	0.36027	1	1	1	0.991746	1	ADORA1,ATP1A2,GLRA1,GLS,GSX2,NLGN2,PBX3,PHOX2B,TLX3,TSHZ3	0.040791,0.0031818,0.096837,0.011401,0.0064248,0.0078883,0.0039995,0.039507,4.5177e-05,2.6722e-07
GOBP_REGULATION_OF_CD8_POSITIVE_ALPHA_BETA_T_CELL_ACTIVATION	17	14	0.075795	0.0022384	0.21191	0.36029	1	1	1	0.991746	1	CBFB,CD274,CRTAM,IRF1,LILRB4,MAPK8IP1,NCKAP1L,PTPN22,RUNX1,RUNX3,SH3RF1,SLC4A2,XCL1,ZBTB7B	0.0011553,0.012911,0.0046439,0.046067,0.0097789,0.00167,0.035734,0.062182,6.6542e-05,0.0064967,0.0022036,0.0011294,0.012119,0.0016641
GOBP_RESPONSE_TO_UV_C	14	12	0.086184	0.0023566	0.24098	0.36031	1	1	1	0.991746	1	BCL3,BRCA2,CARD16,DCUN1D3,ERCC5,HMGN1,MAP3K4,POLH,ST20,TP53,WRN,YY1	0.08991,0.0065482,0.048338,0.031877,0.00017457,4.8018e-06,0.00051412,0.0038941,0.048774,0.0017219,5.6865e-05,0.03146
GOBP_TISSUE_MORPHOGENESIS	616	551	0.011619	0.0021163	0.032491	0.36032	1	1	1	0.991746	1	ABL1,ACTA1,ACTA2,ACTB,ACTC1,ACTG1,ACTG2,ACVR1,ACVRL1,ADAM17,ADAMTS12,ADAMTS16,ADAMTS5,ADARB1,ADM,AGT,AHDC1,AHI1,AIRE,AJAP1,AJUBA,ALDH1A2,ALDH1A3,ANKRD1,ANKRD6,APAF1,APC,APELA,APLNR,AREG,ARHGAP12,ARHGAP24,ARHGAP35,ARHGEF19,ARL13B,ARMC5,ARTN,ASB2,ASTN2,AXIN1,BBS4,BBS5,BCL10,BCL2,BMP10,BMP2,BMP4,BMP5,BMP7,BMPR1A,BMPR2,BRSK1,BRSK2,BTBD7,BTRC,C2CD3,CA2,CA9,CASP3,CASR,CAV3,CC2D2A,CCDC39,CCDC40,CCL11,CCM2,CD151,CD44,CDC42,CDK20,CEACAM1,CECR2,CELSR1,CELSR2,CEP290,CHD7,CITED2,CLASP1,CLASP2,CLIC4,CLUAP1,COBL,COL11A1,COL3A1,COL4A1,COL5A1,CRB2,CRYGS,CSF1,CSF1R,CSMD1,CTHRC1,CTNNB1,CTNNBIP1,CTSH,CTSZ,CXCL10,CYP7B1,DAAM1,DAB2,DACT1,DCHS1,DEAF1,DKK1,DLC1,DLG1,DLG5,DLL1,DLL4,DLX3,DNAAF1,DSP,DVL1,DVL2,DVL3,EDN1,EDNRA,EFEMP2,EFNB2,EGF,EGFR,EGLN1,ENG,EOMES,EPB41L5,EPHA2,EPHA4,EPHA7,ERBB4,ESR1,ESRP2,ETV2,EXOC4,EXOC5,EXT1,EXT2,EYA1,EYA2,EZR,FAT1,FEM1B,FERMT1,FERMT2,FGF1,FGF10,FGF2,FGF7,FGFR2,FKBP1A,FLG2,FLRT3,FMN1,FOLR1,FOXA1,FOXC1,FOXD1,FOXE1,FOXF1,FOXF2,FOXH1,FOXN1,FOXN4,FOXP1,FOXQ1,FRAS1,FREM2,FRS2,FRZB,FST,FUZ,FZD2,FZD3,FZD5,FZD6,FZD7,GATA3,GATA4,GBX2,GCM1,GCNT1,GCNT3,GCNT4,GDF7,GDNF,GJA1,GLI2,GLI3,GLMN,GNA13,GORAB,GPC6,GPI,GRB2,GREB1L,GREM1,GRHL2,GRHL3,GZF1,HAND1,HAND2,HBEGF,HECTD1,HEG1,HES1,HES5,HESX1,HEY2,HEYL,HGF,HHIP,HIF1A,HMGA2,HNF1B,HOXA11,HOXA13,HOXA5,HOXB13,HOXB2,HOXB4,HOXB7,HOXD11,HOXD13,HS2ST1,HS3ST3A1,HS3ST3B1,ID4,IFT122,IFT172,IFT52,IGFBP5,IHH,IL10,ILK,INHBA,INTU,IRX1,IRX2,IRX3,ISL1,ITGA2,ITGA3,ITGA5,ITGA8,ITGAX,ITGB1,ITGB3,ITGB4,JAG1,JAG2,KAT2A,KDF1,KDM2B,KDM5B,KDM6B,KDR,KIF20B,KIF26B,KLHL3,KLK14,KRAS,KRT25,KRT27,KRT28,KRT6A,KRT71,LAMA1,LAMA5,LBX1,LBX2,LCP1,LEF1,LGR4,LGR5,LHX1,LHX2,LIAS,LIF,LIN7C,LMO4,LRG1,LRP2,LRP5,LUZP1,MAGI2,MATN1,MDM2,MDM4,MED1,MEGF8,MESP1,MESP2,MET,MICAL2,MKKS,MKS1,MLLT3,MMP14,MMP2,MMRN2,MSGN1,MSX1,MSX2,MTHFD1,MTHFD1L,MTOR,MTSS1,MYC,MYCN,MYF5,MYF6,MYH7,MYL2,MYL3,MYLK,MYLK2,MYO9A,NDRG4,NF2,NFATC4,NGFR,NKD1,NKX2-1,NKX2-5,NODAL,NOG,NOS3,NOTCH1,NOTO,NPHP1,NPHP3,NPNT,NR3C1,NRARP,NRG1,NRP1,NRP2,NTN1,NTN4,OPA1,OSR1,PAFAH1B1,PAK1,PAX2,PAX8,PBX1,PDCD10,PDGFA,PDPN,PFN1,PGR,PHACTR4,PHLDB2,PIK3CD,PKD1,PKD2,PKHD1,PKP2,PLA2G10,PLET1,PLOD3,PLXNA1,PLXNB2,PLXND1,PML,PODXL,POFUT2,POU4F1,PPP1CA,PPP3R1,PRICKLE1,PRICKLE2,PRKACA,PRKACB,PRKAR1A,PRKD2,PROX1,PSEN1,PTCD2,PTCH1,PTEN,PTK7,RAB10,RAC1,RALA,RAP2A,RARA,RARG,RASIP1,RBM15,RBPJ,RDH10,RET,RGMA,RHOB,RHOC,RIPK4,RNF207,ROBO1,ROBO2,ROR1,ROR2,RPGRIP1L,RPS7,RREB1,RSPO2,RSPO3,RYK,RYR2,SALL1,SALL4,SAPCD2,SCRIB,SDC4,SEC24B,SEMA3C,SEMA3E,SETD2,SETDB2,SFRP1,SFRP2,SH3BP1,SHH,SHOX2,SIX1,SIX2,SIX3,SIX4,SKI,SLC9A3R1,SLIT2,SMAD1,SMAD2,SMAD3,SMAD4,SMAD7,SMO,SMURF1,SMURF2,SNAI1,SNAI2,SOCS3,SOS1,SOSTDC1,SOX10,SOX11,SOX18,SOX4,SOX8,SOX9,SPEF1,SPINT1,SPINT2,SPRY1,SPRY2,SRC,ST14,STARD13,STAT1,STC1,STIL,STK3,STK4,STOX1,SULF1,SYNE4,TACSTD2,TAF10,TAL1,TBX1,TBX18,TBX19,TBX2,TBX20,TBX3,TBX4,TBX5,TCAP,TCF15,TCTN1,TEAD2,TFAP2A,TGFB1,TGFB1I1,TGFB2,TGFB3,TGFBR1,TGFBR2,TGFBR3,TGM2,TGM3,TIAM1,TIE1,TIMELESS,TLX2,TMED2,TMEFF2,TMEM100,TMEM59L,TMEM79,TNC,TNNI1,TNNI3,TNNT2,TOR1A,TP63,TPM1,TRAF3IP1,TRAF6,TRIM28,TRIM71,TSC1,TSC2,TTC8,TTN,TULP3,TWIST1,TWSG1,TXNRD1,VANGL1,VANGL2,VASP,VCL,VDR,VEGFA,VEGFC,WDPCP,WDR1,WLS,WNK4,WNT1,WNT10A,WNT11,WNT16,WNT2,WNT2B,WNT3,WNT3A,WNT4,WNT5A,WNT5B,WNT6,WNT7A,WNT7B,WNT9B,WT1,XIRP2,YAP1,ZDHHC7,ZFPM1,ZFPM2,ZNRF3	0.018106,0.12184,0.049878,1.0604e-05,1.1155e-07,1.3242e-05,0.0029082,0.032562,0.00027035,0.030823,0.0053437,0.0025684,0.0031688,0.00050497,0.018606,0.026941,0.0022354,0.0031556,0.034557,2.4632e-07,2.5813e-14,0.096765,0.080832,0.014463,0.021281,0.01041,0.0031954,0.0023182,3.8761e-06,0.0081809,2.3431e-05,0.0010204,0.00090661,0.058413,7.9304e-07,0.0035009,5e-10,0.0086306,4.9252e-09,9.9873e-05,0.080446,0.011981,0.0033468,2.4736e-05,0.03908,0.046433,0.082033,0.061774,0.030232,0.0074051,2.3922e-09,0.00043019,4.4073e-07,0.021547,9.3928e-08,0.00086471,0.00016696,0.014496,0.0048303,0.0024631,0.026437,9.7786e-08,1.5597e-05,0.024765,0.087388,0.02475,0.043783,0.012381,8.527e-09,0.078061,0.082618,0.0064612,0.0021548,0.00045284,0.060112,0.0049597,0.034982,0.00028254,0.0029155,0.0099083,0.010121,6.6387e-05,5.9119e-07,0.041356,0.033726,0.00011829,5.5772e-06,0.11615,0.089315,0.0013673,4.1047000000000004e-24,0.0095239,1.8411e-08,0.1124,0.0066433,0.00046584,0.0012186,0.00043535,0.0022757,0.010474,7.3367e-05,2.3099e-06,0.0096639,0.061965,0.00068325,0.014063,0.0028297,0.00011701,0.00025463,0.062723,0.00013468,0.011476,0.0091346,9.4248e-05,0.00010858,0.070648,0.039454,4.7927e-07,0.068058,0.011078,0.010984,0.0029812,2.7374e-08,0.00074288,0.00017014,0.0084158,0.011188,0.0015441,1.3545e-11,0.00023668,4.0032e-10,0.01572,4.585600000000001e-19,0.0039413,8.4208e-16,0.0041629,0.0085636,0.0011529,0.023888,0.0048906,0.090408,0.016147,0.0098042,0.020613,0.0021891,0.011713,0.0018024,0.0034945,0.0066466,0.018478,0.025904,7.6743e-07,0.018416,0.013665,0.0007465,0.07152,0.044268,0.057518,0.042926,4.9405e-15,0.0035252,0.0017156,7.792900000000001e-25,0.073617,0.0023325,0.00011344,0.0064718,0.00014268,0.0029009,0.0069694,0.021079,0.0061539,0.032311,0.013784,2.9849e-06,0.053695,4.3573e-05,4.0254e-10,0.023118,0.021274,0.00063647,0.037387,0.00067606,2.7756e-05,0.075475,0.022571,1.1849e-07,0.088833,0.075907,0.063341,5.399e-07,0.07675,0.0032903,0.1404,0.01283,0.013861,0.0035625,0.060495,0.0033285,0.00040601,8.075e-10,0.0019758,0.00068148,0.011514,0.090343,0.0056561,0.03885,0.00014267,0.0026563,0.045822,0.012431,0.00010214,0.020082,0.050962,0.057685,0.062787,7.2581e-05,0.022705,0.0041574,0.0042414,0.0027496,0.0010735,0.090645,0.038599,0.0013388,0.00064018,0.01725,1.6987e-06,0.014382,0.022389,0.022006,0.12059,0.00010722,0.012511,0.012845,0.0025237,0.0045015,0.00017284,0.00097853,0.0011523,0.010903,0.024434,0.048057,0.016415,0.062575,0.00024362,0.0027038,0.0018587,0.027289,0.024863,0.001155,0.042628,0.080588,0.0067358,0.017865,0.0091822,1.3803e-05,5.1664e-05,0.081589,0.04775,0.033207,0.041506,0.047189,0.013531,0.0018953,0.0061354,0.0090313,1.1551e-05,0.11127,0.035184,0.0047839,0.00023538,0.0033806,0.046927,0.00018689,0.014549,0.00031893,0.00038941,0.019658,0.044565,0.00061701,0.0036336,0.088935,6.3053e-17,0.0024832,0.061191,0.0010344,2.6167e-09,0.051915,0.014648,0.014944,0.012537,0.0056553,0.015247,0.0007054,0.0079585,0.00027881,0.086942,0.018954,0.018836,0.025661,0.027657,0.063956,0.0012039,0.018048,0.010632,0.011932,0.015277,0.1468,0.1468,0.06893,0.0096785,0.0023198,2.9331e-05,0.038356,0.014784,0.00033076,0.00075333,0.070825,0.036355,0.0066119,0.0022291,0.01545,0.025684,0.068189,0.01861,6.3155e-05,9.2554e-13,0.12038,0.00096176,0.0035769,7.0159e-06,0.050191,2.4319e-05,1.3807e-05,7.8435e-06,0.0057449,0.010497,0.027272,0.028218,9.0503e-05,2.8521e-06,0.10082,0.003458,0.0015645,0.034278,0.012507,0.015437,0.048202,0.0061187,1.6726e-10,0.015009,0.11185,0.020945,0.013314,7.2139e-05,0.0040493,3.4286e-06,0.0078989,4.0811e-05,0.017713,9.433e-06,0.013581,0.030373,0.013833,0.021775,0.0067005,0.0053732,3.5261e-07,0.000425,2.5409e-06,0.095534,4.9299e-05,1.5801e-05,0.13099,0.00034527,1.2313e-07,0.00080823,2.0794e-06,0.00026613,0.0052489,0.0052486,0.0001514,5.554e-06,0.012711,0.00017074,0.0047073,0.036057,0.033616,0.00039159,0.0091344,0.064066,0.00083164,0.020263,2.2984e-05,0.034592,0.0011704,0.00016502,0.00012965,0.0010925,0.0037691,0.00016935,0.0024379,0.00015817,0.0052577,0.00090103,0.09612,8.5391e-06,4.1015e-11,0.0017339,0.12972,1.0662e-05,0.083424,0.0090489,0.019916,3.1732e-05,0.014307,0.013965,0.093232,0.0018193,0.082324,0.085714,6.6388e-05,2.1857e-05,0.0068003,1.8153e-08,0.0058353,0.00192,0.014325,5.9024e-05,0.034818,0.001334,3.5076e-05,0.075885,3.4213e-05,0.015121,0.019415,0.0057258,0.016925,0.0017048,0.001241,0.024196,0.053532,0.00070051,4.119e-07,0.0011185,0.052592,0.00053174,0.076503,0.061879,0.00048449,1.597e-05,0.010554,0.021855,0.083572,0.043752,0.0026499,0.011097,0.034902,0.017722,0.033571,0.010591,8.9894e-07,0.0013888,0.053365,0.0048669,3.7606e-05,0.00016724,0.0022898,0.040156,0.0043301,0.014079,0.062066,0.040665,0.0013113,0.00041357,5.1657e-07,0.010568,1.2942e-12,0.023587,0.10005,0.0025253,0.0020951,0.017266,0.051122,0.02291,0.013177,0.0010108,0.0013547,0.11733,9.7303e-05,6.7779e-14,0.0085699,0.11437,0.035739,3.004e-08,0.11811,0.020242,0.087178,0.00709,0.011776,0.011131,0.030396,0.021013,0.0042572,0.059734,0.064084,0.0019335,1.0741e-06,0.055667,9.5909e-06,0.00027825,0.027299,0.027298,0.034694,0.019069,0.049937,0.00018017,0.0061787,0.00017439,0.0096195,0.025618,0.0090519,7.4519e-07,0.072776,0.00012179,5.3381e-05,0.00037711,0.063822,0.0041428,0.00034054,0.0072627,0.008108,0.015948,1.0769e-05,0.014093,0.018801,9.1529e-09,0.008355,0.00035256,0.00037079,0.025251,0.010442,0.012815,0.040797,0.013982,7.4821e-05,0.0019092,0.019971,0.00023842,3.5075e-08
GOBP_POSITIVE_REGULATION_OF_EPIDERMAL_CELL_DIFFERENTIATION	28	22	0.052536	0.0019445	0.14743	0.36079	1	1	1	0.991746	1	ALOX15B,ATOH1,BMP4,CYP27B1,ETV4,FGF2,FOXC1,IL20,KDF1,MED1,NCOA3,NME2,NOTCH1,NUMA1,PRKCH,PTCH1,PTCH2,SFN,SULT2B1,TRIM16,VDR,ZBED2	0.00020369,0.10418,0.082033,0.0018282,0.032025,0.011713,0.0007465,0.071609,0.001155,2.6167e-09,0.0021013,0.050264,6.3155e-05,0.014365,0.0024197,2.0794e-06,0.0006228,0.00060386,0.0077949,0.046796,0.0090519,0.15001
GOBP_MITOCHONDRIAL_RNA_PROCESSING	18	17	0.062959	0.0020487	0.17695	0.361	1	1	1	0.991746	1	CDK5RAP1,ELAC2,FASTK,FASTKD1,FASTKD2,FASTKD3,FASTKD5,PNPT1,PUS1,RPUSD4,SUPV3L1,TBRG4,TRIT1,TRMT10C,TRMT5,TRMT61B,TRNT1	0.030246,0.00015335,0.00030755,0.0036098,0.079186,6.6982e-05,1.2646e-06,0.0012277,0.011335,0.011585,0.0014229,0.020969,0.01062,0.018863,0.075952,4.0295e-09,0.029878
GOBP_REGULATION_OF_STRIATED_MUSCLE_CELL_DIFFERENTIATION	96	74	0.031172	0.0021125	0.087716	0.36116	1	1	1	0.991746	1	ACTN3,AKAP6,ARRB2,ATP11A,BCL2,BDNF,BHLHA15,BHLHE41,BMP10,BMP2,BMP4,CAV3,CEACAM5,CYP26B1,DKK1,DLL1,DMPK,EDN1,EFNB2,EZH2,FBXO22,FOXP1,FRS2,FZD7,GSK3A,HAMP,HDAC1,HDAC3,HDAC4,HDAC5,HDAC9,HOPX,IGF1,KAT2A,LMOD3,MAML1,MAMSTR,MAPK14,MESP1,MMP14,MSX1,MTOR,MYF5,MYF6,MYLK3,MYOCD,MYOD1,MYOG,NKX2-5,NLN,NOTCH1,NRG1,PARP2,PI16,PIEZO1,PPARA,PROX1,RBM24,RGS2,RGS4,SHH,SHOX2,SIK1,SMAD4,SMYD1,SOX6,TBX1,TGFB1,TMEM119,TRIM32,WNT3A,XBP1,YBX1,YY1	0.03298,3.8632e-12,0.0014079,4.4362e-07,2.4736e-05,5.9232e-08,0.11703,0.01633,0.03908,0.046433,0.082033,0.026437,0.017603,0.0011563,0.061965,0.00011701,0.010924,0.070648,0.068058,3.1744e-05,0.17683,7.792900000000001e-25,0.0064718,2.9849e-06,0.041871,0.00203,0.0018193,8.2869e-06,0.0077293,1.0124e-05,1.2481e-05,0.071199,2.3016e-05,0.024863,0.00013423,0.010705,0.036057,0.03516,0.014648,0.00027881,0.025661,0.018048,0.1468,0.1468,0.053578,0.0034172,0.0023394,0.027418,0.01545,0.01699,6.3155e-05,2.4319e-05,0.036556,0.035067,3.2484e-06,0.023456,0.00034527,7.1808e-05,0.061164,0.050102,0.085714,6.6388e-05,0.1988,0.075885,0.0046511,0.0010425,0.0022898,0.0025253,0.038128,0.083873,0.018801,8.8419e-07,0.025576,0.03146
GOBP_REGULATION_OF_BIOLOGICAL_PROCESS_INVOLVED_IN_SYMBIOTIC_INTERACTION	55	50	0.038851	0.0021659	0.10944	0.3613	1	1	1	0.991746	1	APCS,ARG1,CAV1,CD4,CD74,CH25H,CIITA,CXCL6,CXCL8,EXOC2,EXOC7,F2RL1,FCN1,FCN3,FUCA2,FURIN,GSN,HMGB1,HS3ST5,IFITM1,IFITM2,IFITM3,IFNA2,ITGAV,KRT6A,LGALS1,LGALS9,LY6E,P4HB,PTX3,RFPL1,RFPL2,RFPL3,RFPL4A,RFPL4AL1,SFTPD,SMPD1,SNX3,TMPRSS2,TMPRSS4,TRIM11,TRIM21,TRIM22,TRIM25,TRIM34,TRIM5,TRIM58,TRIM6,TRIM62,TRIM68	0.016294,0.040549,0.046646,0.0023989,0.0013642,0.15215,0.0059157,0.086814,0.00042804,0.014016,0.05121,0.0062632,0.00086149,0.00015905,0.0041386,0.0058813,0.0068388,0.0027016,1.1031e-10,0.021451,0.021451,0.013284,0.0089189,0.0050231,0.013531,0.018921,0.16155,0.035959,0.0089088,0.029615,0.024853,0.012708,0.040366,0.0064177,0.0034653,0.11129,0.017667,0.004227,0.004953,0.11879,0.062513,0.043088,0.051549,0.00030784,0.048103,0.10851,0.013064,0.050138,0.046799,0.074896
GOCC_X_CHROMOSOME	11	6	0.12884	0.0024915	0.36344	0.36149	1	1	1	0.991746	1	CDK2,LRIF1,PCGF3,PCGF5,SIN3B,SMCHD1	2.3759e-13,0.11883,2.3408e-05,1.5289e-05,0.10143,1.7994e-06
GOBP_REGULATION_OF_EMBRYONIC_DEVELOPMENT	90	78	0.030397	0.0021147	0.085809	0.36158	1	1	1	0.991746	1	ACTL6A,ACTR5,ACTR8,B4GALT5,CCSAP,CDK1,CFL1,CLASP1,CLASP2,CRB2,CTNNB1,DHX36,DLL1,DR1,EHMT1,HES1,HESX1,HNF4A,INO80,INO80B,INO80C,INO80D,INSR,JAG1,KAT2A,KAT2B,KHDC3L,LAMA1,LAMA2,LAMA3,LAMA4,LAMA5,LHX1,MBIP,MCRS1,NFE2L2,NFRKB,NIPBL,NLRP5,NODAL,NOTCH1,NPHP3,NR2C2,OSR1,OTX2,PAFAH1B1,PHLDA2,PHLDB1,PHLDB2,PLCB1,POGLUT1,RAB14,RACGAP1,RBM19,RUVBL1,RUVBL2,SFRP2,TADA2A,TADA3,TBX18,TDG,TENM4,TFPT,TGIF2,TLE6,TRIP12,UCHL5,WDPCP,WDR5,WNT1,WNT2,WNT2B,WNT3A,WNT4,YEATS2,YY1,ZBED3,ZZZ3	0.020544,3.0711e-06,0.0096782,0.069062,0.0023591,0.040005,1.0826e-06,0.00028254,0.0029155,5.5772e-06,1.8411e-08,1.0041e-05,0.00011701,3.2593e-07,0.0022476,0.011514,0.0056561,0.00037495,0.021487,0.14805,0.025823,8.5892e-08,0.0081804,0.0018587,0.024863,0.0022895,0.030588,0.0061354,6.0156e-05,0.01699,0.041472,0.0090313,0.046927,0.1168,1.7711e-09,0.00073825,0.0020788,0.023248,0.0038242,0.025684,6.3155e-05,0.00096176,0.032648,0.028218,4.0639e-09,9.0503e-05,0.0018621,0.011231,0.015009,5.8248e-07,0.051136,0.00016781,0.0014139,0.027389,0.00068521,0.0019745,0.0018193,0.00084698,0.0042252,0.040156,0.0022395,2.5942e-09,0.0032875,0.042114,0.056303,0.036735,0.00074705,0.00012179,0.0012324,0.0041428,0.015948,1.0769e-05,0.018801,9.1529e-09,0.035171,0.03146,0.0029892,0.0002266
GOBP_DENDRITIC_CELL_ANTIGEN_PROCESSING_AND_PRESENTATION	13	11	0.08967	0.0023476	0.25325	0.36164	1	1	1	0.991746	1	CCL19,CCL21,CCR7,CD68,CD74,FCGR2B,FGL2,NOD1,NOD2,SLC11A1,THBS1	0.00029718,0.0038293,0.038159,0.025757,0.0013642,0.054648,0.0031113,0.0035638,0.00017582,0.0015533,0.015687
GOBP_REGULATION_OF_DENDRITIC_CELL_ANTIGEN_PROCESSING_AND_PRESENTATION	11	11	0.08967	0.0023476	0.25325	0.36164	1	1	1	0.991746	1	CCL19,CCL21,CCR7,CD68,CD74,FCGR2B,FGL2,NOD1,NOD2,SLC11A1,THBS1	0.00029718,0.0038293,0.038159,0.025757,0.0013642,0.054648,0.0031113,0.0035638,0.00017582,0.0015533,0.015687
GOMF_PHOSPHOPROTEIN_PHOSPHATASE_ACTIVITY	166	140	0.021976	0.0020442	0.062146	0.36182	1	1	1	0.991746	1	CAMK2G,CDC14A,CDC14B,CDC25B,CDC25C,CDKN3,CPPED1,CTDNEP1,CTDSP1,CTDSP2,CTDSPL,CTDSPL2,DLG1,DNAJC6,DUSP10,DUSP11,DUSP12,DUSP13,DUSP14,DUSP15,DUSP16,DUSP18,DUSP19,DUSP2,DUSP23,DUSP26,DUSP28,DUSP3,DUSP4,DUSP5,DUSP6,DUSP7,DUSP8,EYA1,EYA2,EYA3,EYA4,FIG4,HACD2,ILKAP,LCK,MDP1,MINPP1,MTMR14,MTMR3,MTMR6,MTMR7,MYH3,PDP1,PDP2,PDXP,PGAM5,PGP,PHLPP1,PHPT1,PP2D1,PPEF2,PPM1A,PPM1B,PPM1D,PPM1F,PPM1G,PPM1H,PPM1J,PPM1K,PPM1L,PPM1N,PPP1CA,PPP1CB,PPP1CC,PPP1R3B,PPP1R3C,PPP1R3D,PPP1R3E,PPP2CB,PPP2R1A,PPP2R5A,PPP2R5D,PPP3CA,PPP3CB,PPP3CC,PPP3R1,PPP4R1,PPP5C,PPP6C,PPTC7,PTEN,PTK2,PTP4A1,PTP4A2,PTP4A3,PTPDC1,PTPN1,PTPN11,PTPN12,PTPN13,PTPN14,PTPN18,PTPN2,PTPN21,PTPN22,PTPN3,PTPN4,PTPN5,PTPN6,PTPN7,PTPN9,PTPRA,PTPRB,PTPRC,PTPRD,PTPRE,PTPRF,PTPRG,PTPRH,PTPRK,PTPRM,PTPRN,PTPRN2,PTPRO,PTPRQ,PTPRR,PTPRS,PTPRT,PTPRU,PTPRZ1,RNGTT,RPAP2,SBF1,SSH1,SSH2,SSH3,SSU72,STYX,STYXL1,TAB1,TIMM50,TNS1,UBASH3B,UBLCP1	0.0046227,0.0018506,2.101e-11,0.011934,2.9025e-08,0.032539,0.033978,0.00010653,2.0479e-05,0.0018843,0.0019337,0.00023399,0.014063,0.00068244,0.044864,1.6855e-07,0.022052,0.00074641,0.061439,0.032143,0.0010746,0.00070816,0.030436,0.013908,0.0033392,0.00030777,0.047042,0.097101,0.027402,0.0035954,0.063188,0.00089893,0.0016692,0.0085636,0.0011529,0.097608,0.052487,0.060156,0.013084,0.017696,0.028704,0.0069222,0.0075108,0.0075729,0.00011018,0.0063733,0.0017827,0.049991,0.020592,0.14048,0.025808,0.0036614,6.9199e-05,0.001285,0.11532,4.7178e-05,0.11053,0.0017543,0.00015596,0.010666,0.00087911,0.00055708,0.0044699,9.0996e-05,0.0033824,0.0029109,0.041284,0.0053732,4.4261e-07,5.1219e-12,0.0035574,0.0010678,0.0048027,0.00019405,0.0043709,0.075218,2.2107e-09,0.00017483,0.00051678,0.021877,0.00046673,3.5261e-07,0.00023022,0.044472,0.02479,1.4185e-12,0.00026613,0.00024141,0.033718,0.00085175,0.0033362,0.034655,7.0444e-09,0.00041124,0.015979,2.0741e-05,0.002131,0.0080498,0.0039712,0.00098361,0.062182,2.0867e-06,6.4738e-05,0.017672,0.024016,4.9519e-09,0.0013814,0.028242,0.017241,0.054506,4.3022999999999996e-21,0.00041453,1.8319e-14,1.9899e-05,0.0056784,1.1345e-06,0.00047513,2.9248e-06,6.4868e-18,1.0136e-06,0.047135,0.0040792,1.5169e-05,3.5231e-09,4.2584e-07,0.047614,0.0031596,0.088833,9.3707e-06,8.0204e-05,1.1249e-05,0.020927,0.00029813,0.0020395,2.6601e-05,4.8648e-12,0.0011173,0.00099783,0.0064571,1.9751e-06
GOBP_PROTEIN_LOCALIZATION_TO_CONDENSED_CHROMOSOME	18	17	0.069069	0.0022475	0.19537	0.36185	1	1	1	0.991746	1	AURKB,BUB3,CDK1,CDT1,CENPQ,CHAMP1,IK,KNTC1,MIS12,MTBP,NDC80,RCC2,SPDL1,TRAPPC12,TTK,ZW10,ZWILCH	6.8803e-06,0.02373,0.040005,0.00020201,0.00069599,1.8049e-05,2.6087e-11,0.029712,0.011192,0.09741,0.00013587,0.043092,0.029638,0.00040047,0.016842,0.00071749,0.0075277
GOBP_REGULATION_OF_CHROMOSOME_SEGREGATION	131	112	0.024936	0.0020765	0.070644	0.36205	1	1	1	0.991746	1	ACTB,ACTL6A,ACTL6B,ANAPC1,ANAPC11,ANAPC15,ANAPC2,ANAPC4,ANAPC5,ANAPC7,APC,ARID1A,ARID1B,ARID2,ATM,AURKB,BCL7A,BCL7B,BCL7C,BIRC5,BRD7,BUB1,BUB1B,BUB3,C9orf78,CDC16,CDC20,CDC23,CDC26,CDC27,CDC6,CDCA2,CDCA8,CDK5RAP2,CDT1,CENPE,CENPF,CHFR,CSNK2A1,CSNK2A2,CUL3,DLGAP5,DPF1,DPF2,DPF3,FBXO5,GEN1,HECW2,HNRNPU,HORMAD1,IK,INCENP,KAT2B,KAT5,KIF2B,KIF2C,KLHL22,KNTC1,LCMT1,MAD2L1,MAD2L1BP,MAD2L2,MAPK15,MKI67,MOS,NCAPD2,NCAPD3,NCAPG,NCAPH,NCAPH2,NDC80,NEK6,NSMCE2,NUF2,NUMA1,PCID2,PHF10,PLK1,PLSCR1,PRAP1,PSMG2,PUM2,RAD18,RAD21,RB1,RCC2,SIRT2,SMARCA2,SMARCA4,SMARCB1,SMARCC2,SMARCD1,SMARCD3,SMARCE1,SMC2,SMC4,SMC5,SMC6,SPC24,SPC25,SPDL1,TACC3,TPR,TRIP13,TTK,UBE2C,USP44,XRCC3,ZNF207,ZW10,ZWILCH,ZWINT	1.0604e-05,0.020544,0.0011718,0.013836,0.012319,0.0096771,0.0060119,0.00021549,0.015613,3.7476e-13,0.0031954,0.0001189,1.5446e-06,6.4035e-07,0.0031352,6.8803e-06,2.8649e-05,0.02268,0.012495,0.0048952,0.0034214,0.069985,0.093369,0.02373,0.018468,0.0035927,5e-10,1.9536e-05,0.013952,0.01107,7.1805e-05,0.02292,0.001204,5.7889e-07,0.00020201,2.1868e-05,0.031895,0.0017019,0.011233,0.000172,2.9673e-12,0.1571,1.0552e-06,0.11824,1.4096e-07,0.011012,0.01725,0.00080527,0.017844,0.0013754,2.6087e-11,0.0041751,0.0022895,3.4527e-06,7.6878e-05,0.0078531,7.7514e-08,0.029712,0.091471,0.1207,0.010314,0.0017718,0.0042585,0.049277,0.067062,0.016446,0.0051008,1.5877e-10,0.01463,0.00045751,0.00013587,0.027213,0.01367,0.024316,0.014365,0.011653,2.0092e-10,0.010804,0.0042689,0.096794,0.013806,0.011044,0.003092,0.01025,0.050066,0.043092,0.00014869,0.00045939,0.004569,0.0043627,4.5747e-06,0.00054799,0.040018,0.00016345,0.035448,0.00529,0.0014491,0.017644,0.03443,0.026689,0.029638,0.1315,0.10215,0.023339,0.016842,4.1819e-05,0.051021,0.00067274,6.3089e-06,0.00071749,0.0075277,0.035665
GOMF_E_BOX_BINDING	48	41	0.042085	0.0021251	0.11929	0.36212	1	1	1	0.991746	1	AHR,ASCL1,ASCL2,ATOH8,BHLHE40,BHLHE41,CIART,CLOCK,CRY1,FIGLA,GATA3,HAND2,HDAC1,HES1,HIF1A,MITF,MYBBP1A,MYC,MYF5,MYF6,MYOD1,MYOG,NEUROD1,NEUROD2,NEUROG1,NEUROG2,NR1D1,PER1,PPARG,PRMT5,PTF1A,SCRT2,SNAI1,SNAI2,TAL1,TCF12,TCF15,TCF3,TFAP4,TWIST1,ZEB1	0.023303,0.00011087,0.026366,0.075191,0.014001,0.01633,0.0007293,0.0023352,0.061969,0.069527,0.053695,0.00040601,0.0018193,0.011514,0.012431,1.367e-05,0.054319,0.011932,0.1468,0.1468,0.0023394,0.027418,1.76e-05,2.7219e-06,0.062284,0.011694,0.0013971,2.0993e-05,6.5411e-08,8.9373e-15,0.00076798,0.0080412,0.016925,0.0017048,0.00016724,0.0013491,0.010568,0.055565,0.029618,0.019069,0.061936
GOBP_REGULATION_OF_T_CELL_DIFFERENTIATION	171	147	0.021558	0.0020545	0.061157	0.36223	1	1	1	0.991746	1	ABL1,ACTB,ACTL6A,ACTL6B,ADA,ADAM8,ANXA1,AP3B1,AP3D1,ARID1A,ARID1B,ARID2,BAD,BCL6,BMP4,BRAF,BRD7,CAMK4,CARD11,CBFB,CCL19,CD2,CD27,CD28,CD46,CD74,CD80,CD83,CD86,CLEC4G,CLPTM1,CR1,CRTAM,CTLA4,CYP26B1,DROSHA,DTX1,DUSP10,EGR3,ERBB2,FANCD2,FGL2,FOXJ1,FOXN1,FOXO3,GATA3,GLI2,GLI3,HLX,HMGB1,IFNA2,IFNB1,IFNG,IFNL1,IHH,IL12B,IL12RB1,IL15,IL18,IL1RL2,IL23A,IL23R,IL2RA,IL36B,IL4,IL4I1,IL4R,IL7,IL7R,IRF1,ITPKB,JAK3,JUNB,KAT2A,KAT5,KLHL25,LAG3,LEF1,LGALS9,LILRB4,LOXL3,MALT1,METTL3,NCKAP1L,NFKBID,NRARP,PCK1,PHF10,PIK3R6,PNP,PRDM1,PRDX2,PRELID1,PRKCZ,PSG9,PTPN2,PTPRC,RAG1,RAG2,RARA,RASGRP1,RC3H2,RHOH,RIPK2,RUNX1,RUNX3,SART1,SH3RF1,SHB,SHH,SLC46A2,SLC4A2,SMAD7,SMARCA2,SMARCA4,SMARCB1,SMARCC2,SMARCD1,SMARCD3,SMARCE1,SOCS5,SOD1,SOS1,SOS2,SOX12,SOX13,SOX4,STAT5B,SYK,TBX21,TCF7,TESPA1,TGFBR2,TNFSF18,TNFSF4,TNFSF9,TOX,VNN1,WNT10B,XBP1,ZBTB16,ZBTB7B,ZC3H12A,ZC3H8,ZEB1,ZMIZ1,ZNF683	0.018106,1.0604e-05,0.020544,0.0011718,0.017808,0.119,0.010566,0.11361,0.0032933,0.0001189,1.5446e-06,6.4035e-07,1.3364e-07,2.02e-05,0.082033,0.0018998,0.0034214,0.00014811,0.00052665,0.0011553,0.00029718,0.010524,0.066696,0.00054955,2.4511e-05,0.0013642,0.019617,0.00018369,0.033696,0.076455,0.014513,0.033221,0.0046439,0.06964,0.0011563,0.018818,7.1257e-05,0.044864,2.5141e-08,4.4642e-06,0.022414,0.0031113,0.018894,0.0035252,5e-10,0.053695,0.022571,1.1849e-07,0.053424,0.0027016,0.0089189,0.0013104,0.043909,0.0014586,0.022006,0.00082542,0.12049,0.012146,0.053862,0.012284,0.012491,0.043785,0.0042731,0.010427,0.052138,0.15177,0.0069088,0.071682,0.015116,0.046067,1.2073e-05,0.011658,6.6299e-06,0.024863,3.4527e-06,0.0082264,2.1021e-05,0.0047839,0.16155,0.0097789,0.026751,0.084762,0.0042606,0.035734,0.014213,0.050191,0.0069105,2.0092e-10,0.029997,0.060047,0.13714,1.9517e-06,0.066031,0.0030107,0.0078919,0.0039712,0.054506,0.0022868,0.012089,0.00017074,1.2327e-06,0.0082862,8.7861e-05,0.016369,6.6542e-05,0.0064967,0.0058995,0.0022036,0.0035073,0.085714,0.00012942,0.0011294,3.4213e-05,0.00045939,0.004569,0.0043627,4.5747e-06,0.00054799,0.040018,0.00016345,0.0065908,0.00010709,0.024196,0.014993,0.0017415,0.0031457,0.052592,0.020753,0.002164,2.5465e-06,0.018309,0.0063974,0.013177,0.18038,0.029235,0.049183,0.001907,0.089424,0.0017206,8.8419e-07,0.0017755,0.0016641,5.4133e-06,0.0018485,0.061936,0.00042668,0.009088
GOBP_TROPHOBLAST_GIANT_CELL_DIFFERENTIATION	13	13	0.076031	0.0021638	0.2158	0.3623	1	1	1	0.991746	1	E2F7,E2F8,GJB5,HAND1,HECTD1,LIF,MDFI,NR2F2,PLK4,PRDM1,SENP2,SNAI1,SOX15	0.00095741,0.010514,0.027513,0.0033285,0.0019758,0.00031893,0.00010978,1.4738e-06,0.042987,0.13714,0.001928,0.016925,0.025101
GOBP_MITOCHONDRIAL_FISSION	40	34	0.040279	0.0018526	0.11445	0.36245	1	1	1	0.991746	1	AP3B1,AURKA,BNIP3,C11orf65,COX10,DCN,DDHD1,DDHD2,DNM1L,FIS1,GDAP1,INF2,KDR,LRRK2,MCU,MIEF1,MIEF2,MTFP1,MTFR1,MTFR2,MUL1,MYO19,OPA1,PGAM5,PINK1,PPARG,RALA,RALBP1,SLC25A46,SPIRE1,STAT2,TMEM135,UCP2,VPS35	0.11361,0.021817,0.00134,0.0063427,0.00069545,0.045812,0.046883,0.0013782,2.9253e-05,0.10081,0.0019596,0.13495,0.017865,0.0023409,0.0093669,2.9704e-13,0.00014115,0.0022477,0.00019507,0.0027159,1.3896e-11,0.039298,0.027272,0.0036614,2.5376e-07,6.5411e-08,5.554e-06,0.002308,0.037243,0.013338,0.0027261,0.04802,0.00097198,0.071999
GOBP_REGULATION_OF_HISTONE_H3_K9_METHYLATION	13	12	0.076442	0.0020902	0.2173	0.3625	1	1	1	0.991746	1	BRCA1,DMRTC2,EHMT1,KDM1A,LMNA,PAX5,PIH1D1,PRDM12,RIF1,SETD7,SIRT1,SMARCB1	0.017664,0.022847,0.0022476,0.074934,0.056993,0.00045935,0.00018283,0.0013806,0.0027825,1.5829e-06,0.0014378,0.0043627
GOBP_REGULATION_OF_LIPID_BIOSYNTHETIC_PROCESS	174	153	0.020837	0.0020255	0.059275	0.3626	1	1	1	0.991746	1	ABCA2,ABCA3,ABCD2,ABCG1,ABCG4,ABHD6,ACADL,ACADVL,ACSL3,ADGRF5,ADM,AKR1C3,AKT1,ANXA1,APOA4,APOA5,APOB,APOC1,APOC2,APOC3,APOE,AQP8,ARMC5,ASAH1,ASXL3,ATP1A1,AVIL,AVP,AVPR1A,BMP2,BMP5,BMP6,BRCA1,C3,CAPN2,CCDC3,CD74,CDK4,CEACAM1,CES1,CGA,CHP1,CLCN2,CREB1,CREBL2,CTDNEP1,CYP27B1,CYP7A1,DAB2,DCAF5,DDX20,DGAT2,DGKQ,DHCR7,DHH,DKK3,DKKL1,EGR1,EIF6,ELOVL5,ENPP7,ERLIN1,FABP3,FBXW7,FGF1,FGF19,FGFR4,FITM2,FSHB,GIP,GPER1,GPLD1,H6PD,HSD17B13,HTR2A,HTR2B,IDH1,IFNG,IGF1R,IGFBP7,IL1A,IL1B,INS,INSIG1,INSIG2,KAT5,KLHL25,LDLR,LEP,LHCGR,LPCAT1,LPGAT1,LPIN1,MALRD1,MBTPS1,MFSD2A,MLST8,MLXIPL,MTOR,NFKB1,NR1D1,NR1H2,NR1H4,NR3C1,NR5A1,ORMDL1,ORMDL2,ORMDL3,PCK1,PDE8B,PDGFA,PDGFB,PDK4,PIBF1,PLA2G3,PLA2G6,PLIN5,POR,PPARA,PRKAA1,PRMT3,PROX1,PTGS2,RAB38,RDH10,REST,RPTOR,SAMD8,SCARB1,SEC14L2,SERPINA12,SF1,SIK1,SIRT1,SIRT3,SIRT4,SLC27A1,SLC45A3,SNAI1,SNAI2,SOD1,SORBS1,SPHK1,SPHK2,SREBF1,STAR,STARD4,THRSP,TRIB3,TSPO,WDTC1,WNT4,ZBTB20	5.6654e-06,0.0034731,0.00046544,0.00018451,0.036784,0.00011487,0.004395,0.0001717,0.028431,0.025504,0.018606,0.033757,0.038855,0.010566,0.0050242,0.0078139,0.0059381,0.0014722,0.0073826,0.0068343,0.0013396,0.0040804,0.0035009,0.0076486,0.00045997,0.08466,0.0005945,1.612e-06,0.023372,0.046433,0.061774,0.0086887,0.017664,0.065788,0.0050761,0.00046667,0.0013642,0.00080782,0.082618,0.00059978,0.0096263,0.011715,1.9642e-07,0.00051441,0.0039877,0.00010653,0.0018282,0.051606,0.010474,2.8891e-07,3.2118e-10,0.13892,7.9616e-05,0.11422,0.0026601,0.015249,0.062763,6.4833e-07,0.005473,0.0058529,0.19377,8.9839e-08,0.0016136,0.0067681,0.020613,0.026213,0.0061743,5.1446e-07,0.0080328,2.7645e-14,0.085848,9.441e-06,8.6848e-05,0.017291,0.0046102,0.090548,0.0032482,0.043909,0.00061319,0.0082667,0.041576,0.019814,0.0021053,0.033582,0.00080266,3.4527e-06,0.0082264,0.0047925,1.3067e-05,3.5396e-06,0.0080181,4.5709e-05,0.0054676,9.4625e-06,0.0076737,0.14346,0.00013808,0.0069772,0.018048,6.0807e-06,0.0013971,0.030567,0.0021452,7.0159e-06,0.12064,0.0024988,0.0048013,0.00030342,0.0069105,1.7306e-05,0.012507,0.00011469,0.020585,0.0076872,3.8138e-06,0.0047818,0.00029659,0.003375,0.023456,0.055714,0.012095,0.00034527,0.026913,0.00013102,0.0091344,0.00041426,1.0527e-06,0.00025678,0.007194,0.00069974,0.03505,7.6449e-06,0.1988,0.0014378,0.033187,0.004072,0.0059406,2.059e-05,0.016925,0.0017048,0.00010709,9.62e-07,0.014026,0.0024579,1.056e-11,0.0031463,0.0022351,0.0046723,0.0055285,0.013516,0.0044838,9.1529e-09,2.2351e-10
GOBP_POSITIVE_REGULATION_OF_NEURON_DEATH	86	77	0.028739	0.0019865	0.081901	0.36284	1	1	1	0.991759	1	ABL1,ADORA1,AIMP2,ASCL1,ATF2,ATF4,ATM,BACE1,BAD,BAX,BCL2L11,C1QA,CAPN2,CASP2,CASP3,CASP8,CASP9,CCL3,CDC34,CDK5,CDK5R1,CLU,CTNNB1,DDIT3,DDIT4,DDR2,DKK1,EFNB2,EGR1,EIF2S1,EPHA7,FASLG,FBXW7,FCGR2B,FOS,FOXO3,FYN,GRIK5,GRIN2B,GRN,GSK3A,GSK3B,IFNG,ITGA1,ITGAM,ITGB2,KMO,MAP2K4,MAP2K7,MAP3K11,MAP3K5,MCL1,MYBL2,NF1,NFATC4,NQO1,NR3C1,PARP1,PCSK9,PICALM,POU4F1,PRNP,REST,SNCA,SRPK2,ST8SIA2,TFAP2A,TFAP2B,TGFB2,TLR4,TLR6,TP53,TRPM2,TYROBP,UBE2M,WNT5A,ZNF746	0.018106,0.040791,1.8302e-07,0.00011087,0.0039244,1.0398e-08,0.0031352,0.0028766,1.3364e-07,0.069612,0.012567,0.0038691,0.0050761,0.02895,0.0048303,0.0072017,0.072964,0.054558,0.09464,0.0005736,5.8502e-06,0.00036964,1.8411e-08,0.0013664,0.045963,0.0066447,0.061965,0.068058,6.4833e-07,0.050777,0.0015441,0.0043421,0.0067681,0.054648,0.024794,5e-10,3.424e-05,0.021606,4.4971e-08,0.00049565,0.041871,9.1636e-05,0.043909,0.00056015,0.10964,0.0029759,0.0024007,0.0076426,4.3892e-05,3.1662e-05,0.00011576,0.0012536,0.028451,0.013599,0.070825,0.024646,7.0159e-06,8.4036e-05,0.0016384,0.013868,0.0067005,0.022698,0.00041426,0.0013974,3.8584e-12,0.001579,0.10005,4.0512e-06,0.017266,0.047767,0.020976,0.0017219,0.001235,0.014213,2.0855e-05,0.008355,0.060467
GOBP_POSITIVE_REGULATION_OF_GLUTAMATE_SECRETION	10	9	0.069717	0.0016511	0.19884	0.36294	1	1	1	0.991759	1	ADORA2A,AVP,AVPR1A,DTNBP1,KMO,NTSR1,P2RX7,STXBP1,SYT4	0.0057502,1.612e-06,0.023372,1.2894e-05,0.0024007,0.027034,0.00023006,2.252e-09,0.0041771
GOBP_PROTEIN_LOCALIZATION_TO_NUCLEAR_BODY	11	11	0.10702	0.0028018	0.30538	0.36301	1	1	1	0.991759	1	CCT2,CCT3,CCT4,CCT5,CCT6A,CCT7,CCT8,LARP7,MEPCE,TCP1,WRAP53	0.0057871,0.037348,0.00017293,0.096371,0.03766,8.3822e-15,0.0022682,0.01505,0.0083422,0.0047294,0.0076544
GOBP_RESPONSE_TO_TESTOSTERONE	40	35	0.054099	0.0025245	0.15494	0.36348	1	1	1	0.992674	1	AVP,BAD,BGLAP,CA9,CALR,CBL,CFLAR,EDN1,EPO,FOXP1,GPI,HOXA11,HOXA13,HOXA9,HOXB13,HOXD13,IGF1R,MSTN,MTAP,NASP,NCF1,NCOA4,NQO1,PSPH,ROCK2,RPS6KB1,RWDD1,SIRT1,SLC39A9,SRD5A1,SRD5A2,TBXA2R,THBS1,TSPO,XRN1	1.612e-06,1.3364e-07,0.0090508,0.014496,0.0036119,0.065808,0.042661,0.070648,8.1225e-06,7.792900000000001e-25,0.07675,0.050962,0.057685,0.08344,7.2581e-05,0.0010735,0.00061319,0.0017162,0.024686,0.00021743,1.1355e-05,0.013097,0.024646,0.037166,0.022478,0.00018126,0.10949,0.0014378,0.015959,0.00016126,3.0426e-05,0.051684,0.015687,0.013516,0.00024144
GOBP_POSITIVE_REGULATION_OF_DEVELOPMENTAL_GROWTH	158	133	0.022528	0.002043	0.064653	0.36375	1	1	1	0.992863	1	ACACB,ACTN3,ADNP,AGR2,AGRN,AKAP6,AKT1,ANAPC2,ATP8A2,BASP1,BBS2,BBS4,BCL2,BDNF,BMP10,BMPR1A,BMPR2,CACNG7,CAPN3,CDH4,CDK1,CHD7,CPNE5,CPNE6,CPNE9,CRABP2,CREB1,CSF1,CXCL12,CYFIP1,DIO3,DISC1,DLL1,DRD2,DSCAM,EDN1,EFNA5,ERBB4,EZR,FGF2,FGF9,FGFR2,FN1,FOXS1,GH1,GHR,GHRH,GHRHR,GHRL,GHSR,GLI1,GOLGA4,GPAM,GPR21,HAMP,HEY2,HLX,HOPX,IGF1,IGF2,IL7,INSR,ISLR2,ITSN2,LEP,LIMK1,LPAR3,MACF1,MAP1B,MAPK14,MEGF8,MKKS,MUL1,MYOD1,NEDD4L,NGF,NIPBL,NOTCH1,NRP1,NTN1,PAFAH1B1,PARP2,PEX5,PIM1,PLAA,PLCB1,PLS1,POU3F2,POU4F2,PPARD,PPIB,PROX1,RAG2,RASAL1,RBPJ,RIMS1,RND2,RNF157,RPS6KB1,SEMA4D,SEMA5A,SEMA7A,SERP1,SLC23A2,SLC6A3,SMAD7,SMO,SMURF1,SOX15,SPTBN4,STAT5B,SYT1,SYT17,SYT2,SYT3,SYT4,TBX2,TBX20,TBX5,TGFBR2,TGFBR3,TRPV2,UNC13A,VEGFA,VIL1,WNT2,WNT3,WNT3A,WT1,YAP1,ZFPM2,ZFYVE27,ZP3	0.010421,0.03298,0.13475,0.010828,0.00042363,3.8632e-12,0.038855,0.0060119,0.00052149,0.0030401,0.00046419,0.080446,2.4736e-05,5.9232e-08,0.03908,0.0074051,2.3922e-09,2.0483e-07,0.037629,2.6466e-06,0.040005,0.0049597,0.0072808,0.010721,0.014228,0.091196,0.00051441,0.089315,0.051658,0.00088137,8.5089e-06,0.0017864,0.00011701,5e-10,1.0439e-06,0.070648,3.9513e-13,1.3545e-11,0.023888,0.011713,0.01472,0.0034945,0.003279,0.10562,0.027416,0.0014878,0.0038176,0.0076441,1.3497e-06,0.063245,4.4534e-06,0.038492,0.03802,0.0058289,0.00203,0.03885,0.053424,0.071199,2.3016e-05,0.0025519,0.071682,0.0081804,0.0070389,0.023667,1.3067e-05,0.0099245,0.045627,0.0012434,0.0010488,0.03516,0.051915,0.015247,1.3896e-11,0.0023394,0.0025419,7.2331e-05,0.023248,6.3155e-05,1.3807e-05,0.0057449,9.0503e-05,0.036556,0.0060685,0.00019873,0.025,5.8248e-07,0.0005764,2.6293e-06,0.0024549,0.00024054,3.4217e-05,0.00034527,0.012089,0.025175,0.00039159,5.8763e-06,0.02489,0.00032798,0.00018126,0.0042897,9.8606e-06,0.0041969,0.0088172,0.002717,0.017419,3.4213e-05,0.015121,0.019415,0.025101,0.0015469,0.020753,2.8795e-10,0.010555,0.049556,2.9299e-09,0.0041771,0.014079,0.062066,0.00041357,0.013177,0.0010108,0.018227,2.4913e-05,7.4519e-07,1.4676e-05,0.015948,0.014093,0.018801,0.040797,7.4821e-05,0.00023842,0.00020051,0.0050013
GOBP_REGULATION_OF_CYCLIC_NUCLEOTIDE_PHOSPHODIESTERASE_ACTIVITY	10	6	0.11285	0.0021824	0.32404	0.36382	1	1	1	0.992863	1	AIP,CALM2,CALM3,EGLN1,MAPK7,SLC39A14	0.018414,0.038803,0.0016341,0.0029812,5.6289e-05,0.00043735
GOBP_AMIDE_BIOSYNTHETIC_PROCESS	919	681	0.010404	0.0020979	0.029974	0.36426	1	1	1	0.993135	1	AANAT,AARS2,ABCA8,ABCE1,ABTB1,ACACA,ACACB,ACAT1,ACLY,ACO1,ACSBG1,ACSBG2,ACSF3,ACSL1,ACSL3,ACSL5,ACSL6,ACSS1,ACSS2,AGK,AGO1,AGO2,AGO3,AGO4,AIMP1,AIMP2,AIRE,AKT1,AKT2,ALKBH1,ALOX12B,ALOXE3,ANG,APLP1,APP,ARG1,ARG2,ASAH1,ASAH2,ASCC2,ASCC3,ASNS,ASS1,ATF4,ATXN2,AURKAIP1,B3GALT1,B3GALT2,B4GALNT1,B4GALT3,B4GALT4,B4GALT5,B4GALT6,BANK1,BARHL2,BCL3,BDH2,BOLL,BTG2,BZW1,BZW2,C1QBP,C20orf173,C6orf52,C8orf88,CALR,CAPRIN1,CAPRIN2,CARNS1,CARS2,CASC3,CD28,CDC123,CDK5RAP1,CDKAL1,CEBPA,CELF4,CERS1,CERS2,CERS3,CERS4,CERS5,CERS6,CHAC1,CHAC2,CHCHD1,CIRBP,CLN8,CNBP,CNOT1,CNOT10,CNOT11,CNOT2,CNOT3,CNOT4,CNOT6,CNOT6L,CNOT7,CNOT8,COPS5,CPEB2,CPEB3,CPEB4,CPS1,CTIF,CYFIP1,CYP1B1,CYP4F22,DAP3,DAPK1,DAPK3,DAZL,DCP1B,DCP2,DCPS,DDX1,DDX25,DDX6,DEGS1,DEGS2,DENR,DHFR,DHPS,DHX29,DHX33,DHX36,DHX9,DIO2,DIP2A,DIS3,DIS3L2,DLAT,DNAJC1,DNAJC24,DNAJC3,DND1,DPH1,DPH2,DPH3,DPH5,DPH6,DPH7,DRG1,DRG2,DROSHA,DUS3L,EARS2,EEF1A1,EEF1A2,EEF1B2,EEF1D,EEF1E1,EEF1G,EEF2,EEF2K,EEFSEC,EIF1,EIF1AD,EIF2A,EIF2AK1,EIF2AK2,EIF2AK3,EIF2AK4,EIF2B1,EIF2B3,EIF2B4,EIF2B5,EIF2D,EIF2S1,EIF2S2,EIF3A,EIF3B,EIF3D,EIF3E,EIF3F,EIF3G,EIF3H,EIF3I,EIF3J,EIF3K,EIF3L,EIF3M,EIF4A1,EIF4A2,EIF4B,EIF4E,EIF4E2,EIF4E3,EIF4EBP1,EIF4EBP2,EIF4EBP3,EIF4ENIF1,EIF4G1,EIF4G2,EIF4G3,EIF5,EIF5A,EIF5A2,EIF5AL1,EIF6,ELANE,ELAVL1,ELAVL4,ELOVL1,ELOVL2,ELOVL5,ELOVL6,ELP2,ELP3,ELP4,ELP5,ENC1,ENPP7,ERBB2,ETF1,EXOSC2,EXOSC3,EXOSC5,EXOSC7,EXOSC8,EXOSC9,FA2H,FARS2,FARSA,FARSB,FASTKD2,FASTKD3,FECH,FOXO3,FTO,FURIN,FXR2,GAL3ST1,GAPDH,GATB,GATC,GCDH,GCLC,GCLM,GEMIN5,GFM1,GFM2,GGT1,GGT5,GGT6,GGT7,GGTLC2,GIGYF2,GLS,GLS2,GLUD1,GRB7,GRM5,GSPT1,GSS,GTPBP1,GTPBP2,GUF1,GZMB,HABP4,HACD1,HACD2,HAGH,HARS2,HBS1L,HNRNPD,HNRNPL,HNRNPU,HSD17B12,HSPB1,IARS2,IGF2BP1,IGF2BP2,IGF2BP3,IGFBP5,IL6,ILF3,INPP5E,IREB2,ITGA2,KBTBD8,KHDRBS1,KHSRP,KLHL25,KRT13,LARP1,LARP1B,LARP4,LARP4B,LARP6,LARS2,LGALS4,LIN28A,LRPPRC,LRRC47,LSM1,LSM14A,LSM14B,LTN1,MAGOH,MALSU1,MAPKAPK5,METAP1,METTL14,METTL16,METTL17,METTL18,METTL3,METTL5,METTL8,MEX3D,MGST2,MIF4GD,MKNK1,MKNK2,MLH1,MLYCD,MOV10,MPV17L2,MRPL1,MRPL10,MRPL11,MRPL12,MRPL13,MRPL14,MRPL15,MRPL16,MRPL17,MRPL18,MRPL19,MRPL2,MRPL20,MRPL21,MRPL22,MRPL23,MRPL24,MRPL27,MRPL28,MRPL3,MRPL32,MRPL33,MRPL34,MRPL35,MRPL36,MRPL37,MRPL38,MRPL39,MRPL4,MRPL40,MRPL41,MRPL42,MRPL43,MRPL46,MRPL47,MRPL48,MRPL49,MRPL50,MRPL52,MRPL53,MRPL54,MRPL55,MRPL57,MRPL9,MRPS11,MRPS12,MRPS14,MRPS15,MRPS16,MRPS17,MRPS18A,MRPS18C,MRPS2,MRPS21,MRPS22,MRPS23,MRPS24,MRPS26,MRPS27,MRPS28,MRPS31,MRPS33,MRPS34,MRPS35,MRPS5,MRPS6,MRPS7,MRPS9,MRRF,MSI1,MSI2,MTFMT,MTG2,MTIF2,MTIF3,MTOR,MTPN,MTRF1,MTRF1L,NAGS,NANOS2,NANOS3,NANP,NARS2,NAT10,NCBP1,NCBP2,NCK1,NCK2,NCL,NEMF,NEURL1,NFE2L2,NGDN,NGRN,NHLRC1,NHLRC3,NOA1,NOD2,NPM1,NSUN3,NSUN5,NT5C3B,OGFOD1,ORMDL1,ORMDL2,ORMDL3,OSBP,P2RX1,P2RX7,PA2G4,PABPC1,PABPC4,PADI6,PAIP1,PAIP2,PAIP2B,PAN2,PAN3,PARN,PARS2,PASK,PATL1,PATL2,PCIF1,PCSK1,PCSK5,PDE12,PDF,PDHA2,PDHB,PDHX,PDK1,PDK2,PDK4,PELO,PEMT,PER1,PINK1,PIWIL1,PIWIL2,PIWIL3,PIWIL4,PKM,PKP3,PLA2G6,PLD1,PLEKHN1,PLXNB2,PM20D1,PNLDC1,PNPLA1,PNPT1,POLDIP3,POLR2D,POLR2G,PPP1CA,PPP1R15B,PPT1,PRG3,PRKAA1,PRKDC,PRR16,PSTK,PTAFR,PTCD1,PTCD3,PTK2B,PUM2,PURA,PUS7,QKI,QRSL1,RARA,RARS2,RBM24,RBM4,RBM4B,RC3H2,RGS2,RMND1,RNF139,ROCK2,RPL10A,RPL10L,RPL12,RPL13A,RPL15,RPL17,RPL18,RPL18A,RPL19,RPL21,RPL22,RPL22L1,RPL23,RPL23A,RPL26,RPL26L1,RPL27A,RPL28,RPL29,RPL3,RPL30,RPL31,RPL32,RPL34,RPL35,RPL36,RPL36AL,RPL37,RPL37A,RPL38,RPL39L,RPL3L,RPL4,RPL41,RPL5,RPL6,RPL7,RPL7A,RPL8,RPL9,RPLP0,RPLP2,RPS11,RPS12,RPS13,RPS14,RPS15,RPS15A,RPS16,RPS2,RPS21,RPS24,RPS25,RPS26,RPS27,RPS27L,RPS29,RPS3,RPS3A,RPS5,RPS6,RPS6KA1,RPS6KB1,RPS6KB2,RPS7,RPS8,RPS9,RPSA,RPUSD3,RPUSD4,RRBP1,RSL24D1,RWDD1,SAMD4A,SAMD4B,SAMD8,SARNP,SARS2,SECISBP2,SECISBP2L,SEPSECS,SERP1,SESN2,SGMS1,SGMS2,SHMT1,SHMT2,SIRT3,SLBP,SLC1A1,SLC1A2,SLC25A12,SLC25A15,SLC25A2,SLC27A2,SLC7A11,SMPD1,SMPD2,SNCA,SOX4,SPHK1,SPHK2,SPTLC1,SPTLC2,SPTLC3,SPTSSA,SPTSSB,SRBD1,SRP9,SSB,ST3GAL1,ST3GAL2,ST3GAL3,ST3GAL5,ST6GALNAC3,ST6GALNAC4,ST6GALNAC5,ST6GALNAC6,ST8SIA2,ST8SIA4,ST8SIA6,SYNCRIP,TACO1,TARBP2,TARDBP,TARS2,TCOF1,TECR,THBS1,TIA1,TMED2,TNIP1,TNKS1BP1,TNRC6B,TNRC6C,TOB1,TPR,TRAP1,TRIM2,TRIM3,TRIM71,TRIP4,TRMT10C,TRNAU1AP,TRUB2,TSC1,TSFM,TYMS,UBA52,UCN,UGCG,UGT8,UHMK1,UNK,UPF1,UPF3A,USP16,VAPA,VIM,WARS2,XRN1,YARS2,YBX1,YBX2,YTHDF1,YTHDF2,YTHDF3,ZAR1,ZAR1L,ZC3H12A,ZC3H12D,ZC3H15,ZCCHC4,ZFP36,ZFP36L1,ZNF385A,ZNF540,ZNF598,ZNF706	0.0043803,0.048759,0.016631,0.018799,0.00064829,0.0038713,0.010421,0.037427,0.045938,0.01901,7.7146e-06,0.08554,0.0012226,0.0097227,0.028431,0.0013244,0.0026058,0.018391,0.0022442,0.018738,2.5615e-05,1.7122e-06,1.5127e-05,5.7849e-05,0.026462,1.8302e-07,0.034557,0.038855,0.00029204,0.00013112,1.8766e-06,3.4528e-07,5.3686e-05,0.036406,0.0074312,0.040549,0.010375,0.0076486,0.031281,0.00010369,0.0063312,0.00051486,0.00081622,1.0398e-08,0.00017938,0.023647,1.9131e-06,0.00078723,0.00016397,0.0092843,0.012538,0.069062,0.00051175,7.0133e-08,5e-10,0.08991,2.4649e-06,0.012859,0.018732,0.014209,0.0018596,0.0083567,1.4364e-05,0.032281,0.013251,0.0036119,0.00083399,0.045006,0.0056667,0.0097252,3.8232e-05,0.00054955,0.02014,0.030246,2.2731e-15,0.085859,5e-10,0.006208,0.001515,0.00053484,0.010424,0.00013795,5.9327e-05,0.00033186,0.04358,0.00082266,0.0004271,0.033733,0.021103,0.0042334,0.05276,1.9221e-05,0.0078624,0.00050785,3.2141e-14,0.0004098,0.0085637,0.0014873,1.1838e-05,0.00010681,0.039967,0.0026131,0.014551,0.0031971,3.3681e-08,0.00088137,0.042313,0.039656,0.0058507,0.0085001,0.004792,7.9651e-05,0.00055267,0.0055711,0.024394,1.3922e-05,0.1398,0.0018154,0.018378,0.02211,0.025898,5.2686e-05,1.7251e-05,0.046041,0.0069868,1.0041e-05,0.0002227,0.044787,0.020934,0.015419,0.071969,0.00052493,0.00053387,0.00022254,3.1739e-06,4.6371e-12,5.1869e-05,5e-10,0.0937,0.042722,0.065257,0.017415,0.00026418,5.6241e-09,0.018818,0.014913,0.059717,0.018973,9.9235e-07,8.5862e-07,0.0037219,0.0016129,5.1614e-07,0.0065066,0.0019344,0.00069098,0.028845,0.035478,0.0030639,1.1309e-07,0.034704,0.12818,0.0014505,0.034747,0.00016745,8.5782e-06,0.00066023,0.018496,0.050777,0.00026418,0.023537,4.1514e-05,0.031884,2.5707e-05,0.046519,0.064432,0.056561,0.068605,0.0023278,0.0035672,0.016421,0.004584,0.025757,0.0025627,0.081389,0.081864,0.079391,0.00074643,0.035723,0.019304,1.6975e-09,0.00097772,0.0010081,0.084672,0.0045294,6.0803e-05,0.00048432,4.8664e-07,0.085791,0.005473,0.001919,0.01294,0.0041613,5e-10,0.0005349,0.0058529,0.026557,0.00014238,0.0021704,0.00093849,9.4248e-05,0.075168,0.19377,4.4642e-06,6.5654e-12,0.01132,0.014965,0.073018,0.084615,0.00041077,0.0019855,0.00084726,5.2129e-05,0.0035483,0.068208,0.079186,6.6982e-05,0.0082926,5e-10,3.021e-05,0.0058813,0.014989,0.0029034,0.0064052,8.3822e-15,7.4811e-09,1.5806e-06,0.004376,0.0055114,3.201e-07,0.015063,0.088484,0.038087,0.00028998,0.089192,0.0061025,0.064566,2.0556e-05,0.011401,0.0024326,0.048726,0.00013446,0.0040538,0.00038829,0.001613,0.015657,0.015824,0.00014242,0.009173,1.8821e-11,0.060839,0.013084,0.00083186,3.1186e-12,0.063986,4.9362e-08,0.0097981,0.017844,0.0014465,0.0089013,0.00011168,5.0165e-13,0.000165,0.00011383,0.022389,0.045907,0.0083443,0.015139,4.2084e-06,0.0011523,0.014842,0.0017512,0.088263,0.0082264,0.08321,2.0235e-05,0.021757,0.00047525,0.0003917,0.12822,0.016004,0.00028381,0.0036142,6.1474e-05,0.030244,0.010684,0.051908,0.0087676,0.00071945,0.030561,0.0052278,3.8963e-05,0.043396,4.5701e-05,0.0010055,0.083969,0.094255,0.0042606,0.044435,0.0618,0.069709,2.1152e-07,0.0069403,0.024071,0.0018883,0.027692,0.022229,1.5673e-05,0.0047159,0.0067375,5.5357e-05,0.01671,0.0050089,0.10493,0.0056726,0.0057827,0.018318,0.0052809,0.00023051,0.044044,0.0058245,0.029578,0.025036,1.5019e-06,0.01751,0.10296,0.0067891,0.00045932,0.00013948,0.010228,1.9673e-05,0.00029017,0.037925,0.082287,0.064703,0.010488,0.0013847,0.00020601,0.080583,0.01952,0.036515,9.101e-05,0.00047335,0.11276,4.1446e-05,0.019535,0.078489,0.023813,0.094151,0.11632,0.10907,0.035609,0.081665,0.062078,0.044477,0.0018047,0.089645,0.0063041,0.097571,0.0036716,0.25801,0.01178,0.00076397,0.029094,0.00082635,0.037113,0.17064,0.0020047,0.014101,0.030992,0.000198,0.0013775,0.0015686,0.031147,0.00037268,0.0078655,0.00093116,0.037555,0.00127,5.0562e-09,0.079402,0.02176,0.0054524,0.096776,0.018048,0.0034878,0.029941,0.012437,0.0045437,0.0021435,0.0091781,0.048356,0.028677,0.0013034,0.010013,0.063195,1.5503e-05,0.00033905,5.5221e-08,0.0099435,1.193e-09,0.00073825,0.05996,0.097501,0.037565,0.0052219,0.015605,0.00017582,1.6732e-06,3.8901e-06,0.037996,0.024013,0.0053658,0.0024988,0.0048013,0.00030342,0.056983,0.0026581,0.00023006,7.7716e-16,4.5135e-05,4.8172e-05,0.007552,0.065076,2.119e-05,4.7332e-06,0.0096272,0.036258,1.7748e-10,0.049025,0.072942,0.068764,0.057318,1.0402e-07,0.001176,4.9355e-09,0.048006,2.0027e-06,0.0001569,0.00097669,0.10851,0.0092779,0.0032562,0.020585,0.1021,2.7043e-06,2.0993e-05,2.5376e-07,0.0067646,0.021835,0.029516,0.0032314,0.0055534,0.033723,0.0047818,0.0089497,0.017453,9.433e-06,0.00016053,0.0047294,0.0004332,0.0012277,0.0019478,0.025633,0.0024844,0.0053732,0.062837,0.090505,8.6055e-05,0.055714,7.0458e-07,0.00015473,0.016256,2.4857e-07,0.0086282,0.0053663,0.0010158,0.011044,2.14e-05,0.0031782,3.3646e-05,0.080527,0.00017074,1.3776e-05,7.1808e-05,0.032719,0.026211,0.0082862,0.061164,0.0012944,0.12713,0.022478,0.013732,0.00091915,0.00026439,0.00039676,9.272e-13,0.0035424,0.0056792,0.013425,0.0065881,0.032276,0.0050437,6.8512e-06,0.0010966,7.2531e-05,0.019942,0.027229,0.026311,0.0066461,2.0746e-07,5.4978e-05,0.037001,3.1672e-05,0.0040151,0.057922,0.049986,0.0049286,1.0786e-05,0.11643,7.5645e-05,0.020144,0.0022903,0.038911,0.0075277,8.8818e-16,0.10642,0.00098999,0.025794,0.12143,0.00041504,0.024931,0.00096704,0.072735,0.00073517,0.024745,2.3497e-05,0.026172,0.00021771,0.078633,0.0017803,0.014342,0.011247,4.279e-05,0.021552,1.1102e-15,1.2678e-12,0.06246,2.4439e-05,0.01718,0.0073291,0.063975,0.025677,7.703e-05,0.00018126,0.0061077,0.0024379,0.0057826,0.00063701,0.021453,0.10784,0.011585,0.034025,0.11856,0.10949,0.0013693,0.0089187,0.00025678,0.0026604,0.0036152,0.0063567,0.0002898,0.0043983,0.0088172,0.01463,0.00031552,0.00084712,0.00013232,0.0019805,0.033187,0.13293,0.014112,0.060634,0.0012008,0.031694,0.0053905,0.038952,0.011712,0.017667,0.11178,0.0013974,0.052592,0.014026,0.0024579,0.015207,0.00072958,0.062324,0.0062039,0.028213,0.0052999,0.019713,0.099114,9.8589e-06,8.1996e-05,2.8552e-15,0.031751,5.4399e-09,0.0038879,0.00012854,0.0016091,0.001579,0.019411,0.0090496,0.023696,0.0017486,0.0001616,0.071484,0.00019714,0.0019111,0.096488,0.015687,2.0535e-11,0.035739,0.029852,0.00011431,0.0055934,9.2717e-05,0.061299,0.10215,0.0012618,0.013182,0.014181,0.055667,1.4342e-08,0.018863,1.0409e-09,0.016946,9.5909e-06,0.00076411,0.062366,0.050859,1.8409e-05,0.12992,0.004164,0.06147,0.00028502,0.080672,0.00064262,0.00079125,0.050795,0.0034053,0.024706,0.00024144,0.01298,0.025576,0.00062273,0.016619,1.6143e-13,0.011934,0.002633,0.028501,5.4133e-06,0.079121,0.004873,0.010294,0.011983,0.023179,0.00038735,0.015606,0.00067735,0.032496
GOBP_POSITIVE_REGULATION_OF_TOLERANCE_INDUCTION	10	9	0.075293	0.0017831	0.21785	0.36482	1	1	1	0.993135	1	CBLB,CD274,CD3E,FOXJ1,IDO1,IRAK3,ITCH,LILRB4,TGFBR2	0.067489,0.012911,0.005199,0.018894,0.014455,0.007939,0.0016662,0.0097789,0.013177
GOBP_MAINTENANCE_OF_APICAL_BASAL_CELL_POLARITY	10	10	0.091217	0.002277	0.26451	0.36511	1	1	1	0.993135	1	ANK1,CRB2,LHX2,LIN7A,LIN7B,LIN7C,PDCD6IP,SLC9A3R1,WDR1,WNT11	0.0019618,5.5772e-06,0.00018689,0.056271,0.0046844,0.00038941,0.052393,0.014325,5.3381e-05,0.0072627
GOBP_REGULATION_OF_BONE_MINERALIZATION	74	64	0.03122	0.0019682	0.090757	0.36543	1	1	1	0.993135	1	ACTN3,ACVR1,ACVR2A,ACVR2B,ADGRV1,ADRB2,AHSG,ALOX5,ANKH,ANO6,ATP2B1,ATRAID,BGLAP,BMP2,BMP2K,BMP4,BMP6,BMP7,BMPR1A,BMPR1B,BMPR2,CCL3,COMP,CYP27B1,DDR2,ECM1,ENPP1,FAM20C,FBN2,FGF23,GREM1,HIF1A,IFITM5,ISG15,KL,LTBP3,MATN1,MGP,NBR1,NELL1,NOTUM,OSR1,OSR2,P2RX7,PHOSPHO1,PKDCC,PTH,PTK2B,PTN,RXRA,SGMS2,SLC8A1,SMAD3,SOX9,SRGN,STATH,TFAP2A,TMEM119,TRPM4,TWIST1,VDR,WNT10B,WNT4,ZMPSTE24	0.03298,0.032562,3.6807e-10,0.00022906,0.014648,0.017196,0.047181,0.0024032,0.00047776,0.00076929,0.038058,0.00014587,0.0090508,0.046433,1.136e-05,0.082033,0.0086887,0.030232,0.0074051,0.00011988,2.3922e-09,0.054558,0.041688,0.0018282,0.0066447,0.00013406,0.050147,0.0007371,0.0065559,0.11733,0.01283,0.012431,0.038618,0.0067937,0.009711,0.00059336,0.0024832,0.040114,0.017192,3.3111e-05,0.081221,0.028218,0.083531,0.00023006,0.0053046,0.041076,0.0015806,0.0010158,0.048347,0.00048685,0.00084712,1.5191e-06,3.5076e-05,0.076503,0.0016096,0.0012755,0.10005,0.038128,0.0035112,0.019069,0.0090519,0.0017206,9.1529e-09,0.020944
GOBP_OLFACTORY_LOBE_DEVELOPMENT	35	33	0.044407	0.0020123	0.12918	0.36552	1	1	1	0.993135	1	AGTPBP1,ATP1A2,CHD7,CSF1R,DLX2,DLX5,EFNA2,EOMES,ERBB4,EXT1,FEZF1,FUT1,GSX2,ID2,KIF14,LHX2,LRRK2,NR2E1,OGDH,ROBO1,ROBO2,RPGRIP1L,SALL1,SEMA3A,SEMA7A,SKI,SLIT1,SLIT2,SLIT3,TTC8,UNCX,WNT5A,ZIC1	0.015148,0.0031818,0.0049597,0.0013673,1.2319e-07,6.8457e-08,0.0002475,0.00074288,1.3545e-11,8.4208e-16,0.00027894,0.07053,0.0064248,0.055349,0.065842,0.00018689,0.0023409,0.0090609,5.1987e-08,0.00016502,0.00012965,0.00016935,4.1015e-11,1.9533e-07,0.0041969,0.00192,0.0034815,5.9024e-05,6.2316e-06,0.027299,0.11801,0.008355,0.0040707
GOBP_T_HELPER_2_CELL_CYTOKINE_PRODUCTION	13	12	0.085447	0.0023364	0.24863	0.36555	1	1	1	0.993135	1	ARG1,CD81,DENND1B,GATA3,IFNA2,IFNB1,IL4,IL6,PRKCZ,RSAD2,TBX21,XCL1	0.040549,0.0093247,5.54e-07,0.053695,0.0089189,0.0013104,0.052138,0.045907,0.0030107,0.027305,2.5465e-06,0.012119
GOBP_DNA_INTEGRITY_CHECKPOINT_SIGNALING	124	109	0.026278	0.002159	0.076683	0.36592	1	1	1	0.993135	1	ATF2,ATM,ATR,BABAM1,BARD1,BLM,BRCA1,BRCA2,BRIP1,BRSK1,CASP2,CCAR2,CCND1,CCNG1,CDC14B,CDC45,CDC5L,CDC6,CDK1,CDK2,CDK5RAP3,CDKN1A,CDKN1B,CDT1,CEP63,CHEK1,CHEK2,CLOCK,CLSPN,CRADD,CRY1,CUL4A,DNA2,DONSON,DOT1L,DTL,E2F1,EIF2AK4,EME1,EME2,ERCC6,ETAA1,FANCD2,FBXO31,FBXO4,FBXO6,FEM1B,FOXN3,GIGYF2,GML,GTSE1,HINFP,HUS1,HUS1B,INTS7,MAPK14,MDM2,MSH2,MUC1,MUS81,NAE1,NBN,NEK11,ORC1,PARP9,PIDD1,PLK1,PLK3,PML,PRAP1,PRKDC,PRPF19,PTPN11,RAD1,RAD51,RAD9A,RAD9B,RFWD3,RHNO1,RINT1,RNASEH2B,RPA2,RPL26,RPS27L,SDE2,SETMAR,STK33,SYF2,TAOK1,TAOK3,TELO2,THOC1,THOC5,TICRR,TIMELESS,TIPIN,TIPRL,TOPBP1,TP53,TP53BP1,TRIAP1,TTI1,TTI2,UIMC1,USP28,WAC,WDR76,XPC,ZNF830	0.0039244,0.0031352,0.00060317,0.0020187,0.0095185,0.0097706,0.017664,0.0065482,3.877e-07,0.00043019,0.02895,0.019331,0.094095,0.040184,2.101e-11,0.14879,0.043464,7.1805e-05,0.040005,2.3759e-13,0.0017919,0.02622,0.0015539,0.00020201,0.025755,0.010274,2.7066e-06,0.0023352,4.5444e-05,0.014679,0.061969,0.011308,0.0060196,0.0061765,0.00046459,0.0029467,0.036496,0.0014505,0.0071879,0.0017776,0.049227,0.017835,0.022414,3.278e-12,0.0068717,5.0731e-05,0.090408,1.6851e-09,2.0556e-05,0.0021801,0.097843,0.073297,0.0067086,0.059481,0.0031507,0.03516,0.061191,0.071817,0.019935,3.6854e-05,0.01052,0.031178,0.011955,3.3209e-05,0.0013238,0.10633,0.010804,0.0057381,0.030373,0.096794,7.0458e-07,0.0027613,0.00041124,0.079518,0.00011497,0.0078551,2.9642e-12,0.002302,0.033669,0.027378,0.073249,0.085823,0.019942,0.06246,0.0004387,0.01631,0.00058345,0.015117,1.0517e-05,0.001616,1.759e-05,0.0010677,0.013122,0.00089928,0.0085699,0.00090013,0.039104,0.078054,0.0017219,3.845e-11,3.2459e-09,0.021827,1.6628e-05,0.010435,0.0072512,0.0010474,1.588e-08,0.040543,0.046546
GOBP_NEGATIVE_REGULATION_OF_TYROSINE_PHOSPHORYLATION_OF_STAT_PROTEIN	15	10	0.080664	0.0020136	0.23547	0.36596	1	1	1	0.993135	1	CAV1,GGNBP2,INPP5F,NF2,PARP14,PIBF1,PPP2R1A,PTPN2,SH2B3,SOCS3	0.046646,0.039298,0.021641,0.00075333,0.01513,0.0076872,0.075218,0.0039712,8.4773e-05,0.001241
GOBP_NEGATIVE_REGULATION_OF_NEURON_PROJECTION_REGENERATION	13	12	0.077481	0.0021186	0.22633	0.36605	1	1	1	0.993135	1	CERS2,EPHA4,INPP5F,KIAA0319,KLK8,KREMEN1,LRIG2,PTPRS,RTN4R,RTN4RL1,THY1,TNR	0.001515,0.011188,0.021641,5.7531e-09,0.053653,0.0024876,0.037188,1.5169e-05,0.0044781,1.9708e-05,0.05573,4.4062e-12
GOMF_PROTON_TRANSPORTING_ATP_SYNTHASE_ACTIVITY_ROTATIONAL_MECHANISM	18	2	0.21107	0.0023569	0.61697	0.36614	1	1	1	0.993135	1	ATP6V0C,ATP6V1A	0.00076492,0.046413
GOBP_WATER_HOMEOSTASIS	37	32	0.039659	0.0017698	0.11594	0.36615	1	1	1	0.993135	1	ADCY6,AKAP11,AKR1B1,AQP1,AQP11,AQP2,AQP3,AQP4,AQP6,AVP,CFTR,CYP11B2,CYP4A11,CYP4F12,CYP4F2,EXT1,EXT2,GHRHR,HAS2,INPP5K,MLLT6,MYO5B,PRKACA,PRKACB,PRKACG,SCNN1A,SCNN1B,SCNN1G,SCT,SCTR,TRPV4,WFS1	0.047221,0.025545,0.012192,0.0016593,0.021173,0.029837,0.00031136,0.049267,0.012801,1.612e-06,0.004149,0.0015801,0.0016787,0.02062,0.030261,8.4208e-16,0.0041629,0.0076441,0.033418,0.087733,0.0010379,0.0020529,0.095534,4.9299e-05,0.0028457,0.0098906,0.0016549,0.00046648,0.0020121,0.00074348,4.3845e-06,0.01078
GOBP_STRIATED_MUSCLE_ADAPTATION	55	39	0.037601	0.0018519	0.11	0.36624	1	1	1	0.993135	1	ACTA1,ACTN3,ATP2A2,ATP2B4,BMP10,CACNA1S,CAMK2B,CAMK2G,CAMTA2,CFLAR,ERRFI1,EZH2,FOXO1,GSN,GTF2IRD1,HDAC4,HEY2,IGFBP5,IL15,INPP5F,KDM4A,KLF15,LMNA,MLIP,MSTN,MYH7,MYOC,MYOD1,MYOG,MYOZ2,PPARG,PPP3CA,RPS6KB1,SMAD3,TCAP,TNNI1,TNNT1,TRIM63,TRPC3	0.12184,0.03298,1.3195e-13,0.0075556,0.03908,0.012663,2.3169e-11,0.0046227,0.060096,0.042661,0.00059195,3.1744e-05,0.21377,0.0068388,0.012317,0.0077293,0.03885,0.022389,0.012146,0.021641,1.6043e-14,0.005486,0.056993,0.0068074,0.0017162,0.06893,1.1206e-05,0.0023394,0.027418,0.025182,6.5411e-08,0.00051678,0.00018126,3.5076e-05,5.1657e-07,0.011776,0.0019997,0.024453,0.027183
GOBP_PLANAR_CELL_POLARITY_PATHWAY_INVOLVED_IN_NEURAL_TUBE_CLOSURE	11	10	0.083288	0.0020791	0.24368	0.36625	1	1	1	0.993135	1	DVL1,DVL2,DVL3,FZD2,GRHL3,NPHP3,PTK7,SFRP1,SFRP2,WNT5A	0.0091346,9.4248e-05,0.00010858,0.021079,0.0035625,0.00096176,0.0052489,0.093232,0.0018193,0.008355
GOMF_RACEMASE_AND_EPIMERASE_ACTIVITY_ACTING_ON_CARBOHYDRATES_AND_DERIVATIVES	10	6	0.10876	0.0021033	0.31819	0.36625	1	1	1	0.993135	1	DSE,GALE,GALM,GLCE,GNE,RPE	0.032808,0.1001,0.009749,0.024146,0.00020964,0.01547
GOBP_MATERNAL_PLACENTA_DEVELOPMENT	33	32	0.04575	0.0020415	0.13388	0.36628	1	1	1	0.993135	1	AKT1,ASH1L,BMPR2,BSG,CITED2,CTSB,CYP27B1,DAZAP1,DEDD,EPOR,GHRL,GHSR,GJB2,JUNB,LIF,MEN1,NODAL,NR2F2,PARP1,PARP2,PPARD,PRDM1,PRDX3,PTGS2,PTN,STC1,STC2,STOX2,TCF23,TMED2,TPPP3,VDR	0.038855,0.034303,2.3922e-09,0.010487,0.034982,0.0067353,0.0018282,0.00026916,0.012519,0.0029143,1.3497e-06,0.063245,0.038488,6.6299e-06,0.00031893,5.1161e-06,0.025684,1.4738e-06,8.4036e-05,0.036556,0.00024054,0.13714,0.12618,0.026913,0.048347,0.034902,0.053798,0.032449,0.00041538,0.035739,1.9245e-05,0.0090519
GOBP_POSITIVE_REGULATION_OF_INSULIN_LIKE_GROWTH_FACTOR_RECEPTOR_SIGNALING_PATHWAY	12	11	0.077675	0.0020335	0.22735	0.36631	1	1	1	0.993135	1	CDH3,GH1,GHRH,GHRHR,GHSR,IGF1,IGFBP3,IGFBP4,IGFBP5,PHIP,WNT1	0.00057727,0.027416,0.0038176,0.0076441,0.063245,2.3016e-05,0.0018428,2.9131e-06,0.022389,0.064184,0.0041428
GOBP_POSITIVE_REGULATION_OF_GROWTH	246	202	0.01749	0.0019505	0.051262	0.36648	1	1	1	0.993135	1	ACACB,ACTN3,ADAM10,ADAM17,ADNP,ADNP2,AGR2,AGRN,AKAP6,AKT1,ANAPC2,ARMC12,ATP8A2,AVP,AVPR1A,BASP1,BBS2,BBS4,BCL2,BDNF,BMP10,BMPR1A,BMPR2,BRAT1,CACNG7,CAPN3,CD38,CDC42,CDH4,CDK1,CDKN2AIP,CHD7,CIB1,CPNE5,CPNE6,CPNE9,CRABP2,CREB1,CSF1,CSHL1,CSNK2A1,CXCL12,CXCL16,CYBA,CYFIP1,DDX49,DERL2,DIO3,DISC1,DLL1,DRD2,DSCAM,EDN1,EFNA5,EGFR,EIF4G1,EIF4G2,ERBB2,ERBB4,EXOSC2,EXOSC9,EXTL3,EZR,FGF2,FGF9,FGFR2,FN1,FOXS1,FXN,GH1,GHR,GHRH,GHRHR,GHRL,GHSR,GLI1,GOLGA4,GPAM,GPR21,HAMP,HBEGF,HEY2,HLX,HOPX,HPN,IGF1,IGF2,IGFBP1,IL7,IL9,INO80,INS,INSR,ISLR2,ITSN2,KDM2B,KLHL22,LEP,LGI1,LIMK1,LPAR3,MACF1,MAP1B,MAP2K5,MAPK14,MAPKAP1,MEGF8,MFSD2A,MKKS,MLST8,MMP14,MTOR,MTPN,MUL1,MYOD1,N6AMT1,NCBP1,NEDD4L,NGF,NIPBL,NOTCH1,NRP1,NTN1,PAFAH1B1,PARP2,PEX5,PIM1,PLAA,PLCB1,PLS1,POU3F2,POU4F2,PPARD,PPIB,PPM1F,PROX1,PRR5,PTK2B,RAG2,RASAL1,RBPJ,RFTN1,RICTOR,RIMS1,RND2,RNF157,RPS6KA1,RPS6KB1,RPTOR,S100A8,SDCBP,SEMA4D,SEMA5A,SEMA7A,SERP1,SFN,SFRP1,SFRP2,SLC23A2,SLC25A33,SLC6A3,SLC9A1,SMAD7,SMO,SMURF1,SOX15,SPHK1,SPTBN4,STAT5B,SUPV3L1,SYT1,SYT17,SYT2,SYT3,SYT4,TBX2,TBX20,TBX5,TEAD1,TFCP2L1,TGFB2,TGFBR1,TGFBR2,TGFBR3,TRIM32,TRPV2,UCN,UNC13A,USP47,VEGFA,VIL1,WFS1,WNT2,WNT3,WNT3A,WT1,YAP1,ZFPM2,ZFYVE27,ZNF639,ZP3,ZPR1	0.010421,0.03298,8.8429e-05,0.030823,0.13475,9.1488e-06,0.010828,0.00042363,3.8632e-12,0.038855,0.0060119,0.03111,0.00052149,1.612e-06,0.023372,0.0030401,0.00046419,0.080446,2.4736e-05,5.9232e-08,0.03908,0.0074051,2.3922e-09,0.10287,2.0483e-07,0.037629,0.050118,8.527e-09,2.6466e-06,0.040005,0.069674,0.0049597,0.097501,0.0072808,0.010721,0.014228,0.091196,0.00051441,0.089315,0.12267,0.011233,0.051658,0.025612,3.4274e-05,0.00088137,0.0082728,0.0050576,8.5089e-06,0.0017864,0.00011701,5e-10,1.0439e-06,0.070648,3.9513e-13,0.010984,0.0010081,0.084672,4.4642e-06,1.3545e-11,0.01132,0.0019855,0.0044801,0.023888,0.011713,0.01472,0.0034945,0.003279,0.10562,0.00014487,0.027416,0.0014878,0.0038176,0.0076441,1.3497e-06,0.063245,4.4534e-06,0.038492,0.03802,0.0058289,0.00203,8.075e-10,0.03885,0.053424,0.071199,0.041213,2.3016e-05,0.0025519,0.028592,0.071682,0.018823,0.021487,0.0021053,0.0081804,0.0070389,0.023667,0.042628,7.7514e-08,1.3067e-05,0.00019571,0.0099245,0.045627,0.0012434,0.0010488,2.6564e-05,0.03516,0.002679,0.051915,0.14346,0.015247,0.00013808,0.00027881,0.018048,0.0034878,1.3896e-11,0.0023394,0.0093663,0.010013,0.0025419,7.2331e-05,0.023248,6.3155e-05,1.3807e-05,0.0057449,9.0503e-05,0.036556,0.0060685,0.00019873,0.025,5.8248e-07,0.0005764,2.6293e-06,0.0024549,0.00024054,3.4217e-05,0.00087911,0.00034527,0.0051012,0.0010158,0.012089,0.025175,0.00039159,0.00053513,1.0286e-05,5.8763e-06,0.02489,0.00032798,7.703e-05,0.00018126,1.0527e-06,0.11501,0.037717,0.0042897,9.8606e-06,0.0041969,0.0088172,0.00060386,0.093232,0.0018193,0.002717,0.017941,0.017419,0.00058771,3.4213e-05,0.015121,0.019415,0.025101,0.014026,0.0015469,0.020753,0.0014229,2.8795e-10,0.010555,0.049556,2.9299e-09,0.0041771,0.014079,0.062066,0.00041357,0.00062287,0.0099106,0.017266,0.02291,0.013177,0.0010108,0.083873,0.018227,1.8409e-05,2.4913e-05,0.041743,7.4519e-07,1.4676e-05,0.01078,0.015948,0.014093,0.018801,0.040797,7.4821e-05,0.00023842,0.00020051,0.018961,0.0050013,0.0038899
GOCC_AP_TYPE_MEMBRANE_COAT_ADAPTOR_COMPLEX	36	29	0.04456	0.0018931	0.13072	0.3666	1	1	1	0.993135	1	AP1B1,AP1M1,AP1M2,AP1S1,AP1S3,AP2A1,AP2A2,AP2B1,AP2M1,AP2S1,AP3B1,AP3D1,AP3M1,AP3M2,AP3S1,AP3S2,AP4B1,AP4M1,AP4S1,AP5B1,AP5M1,AP5Z1,SGIP1,SLC18A3,STON1,STON2,SYNRG,VPS18,VPS39	0.0068103,0.085852,0.002069,1.4778e-05,0.0029118,0.0068831,0.0089311,0.00063361,4.4317e-05,0.00022958,0.11361,0.0032933,0.037354,0.00069343,0.0082523,0.0048571,0.008142,0.050294,0.0047328,6.2766e-09,0.06759,0.020642,0.00020968,0.059484,0.021433,0.00015202,0.07213,0.0016959,0.021376
GOBP_EPITHELIAL_CELL_APOPTOTIC_PROCESS	141	112	0.023139	0.0019269	0.067948	0.36673	1	1	1	0.993135	1	ABL1,ADAR,AKR1C3,ANGPT1,ANGPTL4,ANO6,ARF6,ARRB2,ATF2,ATOH1,BAD,BAX,BCL2,BID,BMPR2,BOK,BRAF,BTC,CAPN10,CASP3,CASP6,CASP9,CAST,CCL2,CD160,CD248,CD40,CDH5,CDKN1B,CFLAR,COL4A3,DAB2IP,DNMT3A,E2F1,E2F2,EDNRA,EIF2S1,ESR1,EXOC5,FASLG,FGA,FGF21,FGF4,FGG,GAS6,GATA2,GATA3,GPER1,GSN,HAND2,HIPK1,HMOX1,ICAM1,IGF1R,IL10,IL11,IL13,IL4,IL6,ITGA4,JAG2,JAK2,KDR,KRIT1,KRT18,KRT8,LEF1,MAP3K5,MAPK7,NDNF,NEUROD1,NFE2L2,NKX2-5,PAK4,PDCD4,PDPK1,PIAS4,PIK3CG,PKHD1,PLA2G1B,PLA2R1,PLCG1,PPARA,PRKAA1,PRKCI,RAMP2,RB1,RGCC,RYR2,SAV1,SCG2,SEMA5A,SERPINE1,SIX3,SRSF6,STK3,STK4,TCF7L2,TEK,TERT,TGFBR2,THBS1,TMEM258,TMF1,TNFAIP3,UMODL1,USP53,WFS1,WNT11,YAP1,ZFP36,ZFP36L1	0.018106,0.00014742,0.033757,0.008263,0.0067378,0.00076929,0.0084727,0.0014079,0.0039244,0.10418,1.3364e-07,0.069612,2.4736e-05,0.069854,2.3922e-09,0.00026284,0.0018998,0.012347,0.0019084,0.0048303,0.021217,0.072964,0.013748,0.064046,0.009096,1.4278e-05,1.4302e-11,0.0047148,0.0015539,0.042661,0.035364,0.00072593,0.0001906,0.036496,0.030668,0.039454,0.050777,0.00023668,0.0039413,0.0043421,0.0016781,0.036057,0.0030153,0.0016781,0.0011414,0.0045987,0.053695,0.085848,0.0068388,0.00040601,0.0018094,0.057157,3.17e-05,0.00061319,0.12059,0.011528,0.052138,0.052138,0.045907,0.010548,0.027289,0.037678,0.017865,0.0067908,0.0066921,0.0068471,0.0047839,0.00011576,5.6289e-05,0.026773,1.76e-05,0.00073825,0.01545,0.00062624,0.01394,0.018185,0.00045965,0.00016965,7.2139e-05,0.0060804,0.00027024,0.0073391,0.023456,0.055714,0.0115,0.071571,0.050066,0.0021053,8.5391e-06,0.01712,0.007777,9.8606e-06,0.00096712,1.8153e-08,5.2267e-07,0.033571,0.010591,3.0138e-08,8.1107e-05,0.012786,0.013177,0.015687,0.083716,0.023445,0.037015,0.00074477,0.044325,0.01078,0.0072627,7.4821e-05,0.011983,0.023179
GOBP_POSITIVE_REGULATION_OF_PROTEIN_METABOLIC_PROCESS	1401	1182	0.0076495	0.0019987	0.022517	0.36704	1	1	1	0.993135	1	ABCA2,ABCB10,ABCG1,ABI1,ABL1,ACE,ACER2,ACSL1,ACVR1,ACVR1C,ACVR2A,ACVR2B,ACVRL1,ADAM17,ADAM8,ADAM9,ADCY8,ADCYAP1,ADIPOQ,ADNP,ADORA1,ADRA1A,ADRA2A,ADRA2B,ADRA2C,ADRB2,ADTRP,AGAP2,AGBL4,AGT,AGTPBP1,AGTR1,AIM2,AIMP2,AJUBA,AKAP13,AKAP8,AKAP8L,AKAP9,AKIRIN2,AKT1,AKT2,AKTIP,ALG10B,ALS2,ANG,ANGPT1,ANGPT4,ANKIB1,ANKLE2,ANP32B,ANTXR1,ANXA2,APAF1,APC,APC2,APH1A,APH1B,APLNR,APOE,APP,AREG,ARHGEF2,ARIH1,ARL2BP,ARL6IP5,ARNT,ARRB1,ARRB2,ARRDC3,ARRDC4,ASB5,ASPH,ASPSCR1,ASTL,ATF2,ATG14,ATG7,ATP2A3,ATP2B4,ATXN3,AURKA,AURKAIP1,AURKB,AUTS2,AVP,AXIN1,AXIN2,AZU1,BAD,BAG4,BANK1,BARD1,BARHL2,BAX,BAZ2A,BBC3,BCAR3,BCL10,BCL2,BCL2L11,BCL2L13,BCL3,BCL6,BDNF,BID,BIRC2,BIRC3,BIRC5,BIRC7,BIRC8,BLID,BMI1,BMP10,BMP2,BMP3,BMP4,BMP5,BMP6,BMP7,BMP8A,BMP8B,BMPR1A,BMPR2,BOK,BOLL,BORA,BRAF,BRAT1,BRCA1,BRMS1,BTC,BTRC,C1QBP,C3,C4BPA,C4BPB,CAB39,CAB39L,CALCR,CALM2,CALM3,CAMK1,CAMKK1,CAMKK2,CAMTA1,CAPN3,CAPRIN2,CARD10,CARD8,CARD9,CARTPT,CASP1,CASP10,CASP2,CASP3,CASP8,CASP8AP2,CASP9,CASS4,CAV1,CAV3,CBFA2T3,CBLB,CCBE1,CCDC88A,CCL19,CCL21,CCND1,CCND2,CCND3,CCNK,CCNY,CCR7,CD28,CD300A,CD33,CD3E,CD4,CD40,CD44,CD6,CD74,CD80,CD81,CD86,CDC123,CDC14B,CDC20,CDC20B,CDC25B,CDC6,CDCA2,CDCA8,CDH5,CDK5,CDK5R1,CDK5R2,CDK5RAP1,CDK5RAP3,CDKN1A,CDKN1B,CDON,CEBPA,CEMIP,CENPE,CEP295,CHEK2,CHFR,CHI3L1,CHP1,CHRNA3,CHRNA7,CHTOP,CIB1,CIDEB,CIRBP,CLCF1,CLDN19,CLEC3B,CLEC7A,CLIP3,CLN6,CLSPN,CLU,CNBP,CNTF,CNTN1,CNTN2,COL4A3,COMMD1,COPS8,CPEB3,CR1,CRADD,CREBL2,CRKL,CRLF1,CRY1,CSF1,CSF1R,CSF3,CSHL1,CSK,CSNK1A1,CSNK1D,CSNK1E,CSNK2A1,CTBP1,CTF1,CTIF,CTNNB1,CTR9,CTSC,CTSD,CTSH,CTSK,CTSL,CTSS,CTSV,CUL3,CX3CL1,CX3CR1,CYCS,CYFIP2,CYP1B1,DAB1,DAB2,DAB2IP,DACT1,DAP,DAPK1,DAZAP2,DAZL,DCUN1D1,DCUN1D2,DCUN1D3,DCUN1D4,DCUN1D5,DDA1,DDB1,DDR2,DDRGK1,DDX21,DEK,DERL1,DET1,DGKQ,DHX29,DHX36,DHX9,DIABLO,DIP2A,DIP2B,DIRAS1,DIRAS2,DISC1,DKK1,DLC1,DLG1,DLG4,DMRTC2,DNAJB2,DNAJC3,DOCK7,DOK7,DRD2,DRD4,DTL,DTNBP1,DUSP19,DVL1,DVL2,DVL3,DYNAP,DYRK1A,ECT2,EDN1,EDN3,EDNRB,EEF2,EFNA1,EFNA3,EFNA5,EGF,EGFR,EGLN2,EGLN3,EGR1,EHD4,EIF2AK3,EIF2AK4,EIF2B5,EIF3D,EIF3E,EIF4G1,EIF5A,EIF5A2,EIF5AL1,EIF6,ELANE,ELAVL1,EMP2,ENG,ENO1,ENPP2,EPGN,EPHA4,EPHA7,EPO,ERBB2,ERBB3,ERBB4,ERCC6,EREG,ERN1,ERN2,ERP29,ETAA1,EZH2,EZR,F12,F2R,F3,FADD,FAF1,FAM107A,FAM161A,FAM162A,FAM20A,FAM47E,FANCI,FANCM,FAS,FASLG,FASTKD2,FASTKD3,FAXDC2,FBXL5,FBXO11,FBXO22,FBXO33,FBXO4,FBXW11,FBXW7,FBXW8,FCRL3,FERMT2,FGD2,FGF1,FGF10,FGF17,FGF18,FGF19,FGF2,FGF20,FGF21,FGF22,FGF23,FGF4,FGF5,FGF6,FGF7,FGF9,FGFR1,FGFR3,FGFR4,FIS1,FIZ1,FKBP1A,FLCN,FLT1,FLT3,FLT4,FNIP1,FNIP2,FNTA,FOXL2,FOXO1,FPR2,FURIN,FXR2,FYN,FZD10,FZD4,FZD5,FZD8,GABARAP,GAS6,GATA3,GCG,GCLC,GDF1,GDF11,GDF15,GDF3,GDF5,GDF6,GDF7,GFRA1,GGA1,GGA3,GH1,GHR,GLYR1,GNA12,GOLGA2,GPER1,GPLD1,GPNMB,GPRC5B,GRAMD4,GREM1,GRIN1,GRIN2A,GRIN2B,GRM5,GRN,GSAP,GSK3A,GSK3B,GSN,GUF1,HABP4,HAMP,HAX1,HBEGF,HCLS1,HDAC3,HDAC4,HECTD1,HES1,HES5,HGF,HIP1,HIP1R,HMGA2,HMGB1,HNRNPD,HNRNPL,HNRNPU,HPN,HPX,HRAS,HSP90AA1,HSP90AB1,HSPA5,HSPBP1,HSPD1,HSPE1,HTR2A,HTR2B,HTRA2,IDE,IFNA1,IFNA10,IFNA13,IFNA14,IFNA16,IFNA17,IFNA2,IFNA21,IFNA4,IFNA5,IFNA6,IFNA7,IFNA8,IFNB1,IFNE,IFNG,IFNGR1,IFNK,IFNL1,IFNW1,IGF1,IGF2,IGF2BP1,IL11,IL12A,IL12B,IL13,IL15,IL17D,IL17F,IL18,IL1B,IL20,IL21,IL23A,IL23R,IL24,IL31RA,IL33,IL34,IL4,IL5,IL6,IL6R,IL6ST,ILK,INCENP,ING2,INHA,INHBA,INHBB,INHBC,INHBE,INS,INSR,IQGAP1,IQGAP3,IRGM,ISL1,ITCH,ITGA1,ITGA2,ITGA5,ITGB1BP1,ITGB3,ITLN1,JAK2,JDP2,JTB,KANSL2,KAT2A,KAT5,KAT8,KCNE2,KDM1A,KDR,KEAP1,KHDC1,KHDC1L,KHDRBS1,KIF14,KIT,KITLG,KLF2,KLHL40,KLKB1,KNDC1,KPNA7,KRAS,L3MBTL3,LACRT,LAPTM5,LARP1,LARP1B,LARP4,LARP4B,LARP6,LAT,LATS1,LCK,LCP2,LDLR,LEFTY1,LEFTY2,LEP,LEPR,LGALS9,LGMN,LIF,LIMCH1,LIMK2,LIN28A,LMNA,LPCAT1,LRP1,LRP2,LRP8,LRRK1,LRRK2,LRRTM3,MAD2L2,MAGEF1,MAGI2,MALT1,MAP2K1,MAP2K2,MAP2K3,MAP2K4,MAP2K5,MAP2K6,MAP2K7,MAP3K10,MAP3K11,MAP3K12,MAP3K4,MAP3K5,MAP3K7,MAP4K2,MAPK1,MAPK12,MAPK3,MAPK7,MAPK8,MAPK9,MAPKAP1,MAPRE3,MARCO,MARK2,MAS1,MASTL,MAVS,MBP,MCRS1,MDM2,MEFV,METTL14,METTL3,METTL5,METTL8,MIF,MIF4GD,MLST8,MMD,MMD2,MMP14,MMP9,MNAT1,MOB1A,MOB2,MOB3A,MOB3B,MOB3C,MPV17L2,MRPS27,MSTN,MT3,MTCH1,MTF2,MTOR,MTPN,MUC1,MUL1,MUSK,MYBBP1A,MYC,MYCBP2,MYDGF,MYH9,MYLIP,NAB2,NAT10,NBN,NCBP1,NCBP2,NCF1,NCK1,NCK2,NCSTN,NDFIP1,NDFIP2,NDN,NDUFA13,NEDD4,NEDD9,NEK10,NELFA,NEURL1,NFE2L2,NFKBIA,NGF,NGFR,NGRN,NHLRC1,NIPBL,NKD1,NKD2,NLRC4,NLRP1,NLRP12,NLRP6,NMI,NNMT,NOD1,NOD2,NODAL,NOS1,NOS1AP,NOX4,NPM1,NPTN,NR1H2,NRG1,NRP1,NSMF,NSUN5,NTF3,NTF4,NTRK1,NTRK2,NTRK3,NUB1,OAZ1,OAZ2,OAZ3,ODAM,OPRD1,OSBP,OSBPL7,OSBPL8,OSM,P2RX1,P2RX7,P2RY1,PABPC1,PAEP,PAF1,PAIP1,PAK1,PAK2,PARK7,PARP14,PARP16,PARP9,PASK,PAWR,PAXBP1,PAXIP1,PCIF1,PCSK9,PDCD10,PDCD2,PDCD5,PDCD6,PDE5A,PDE8A,PDGFA,PDGFB,PDGFC,PDGFD,PDGFRB,PDPK1,PEF1,PELI1,PELI2,PERP,PEX12,PFN2,PHF19,PHF20,PHF23,PIAS1,PIAS4,PIBF1,PICALM,PIDD1,PIH1D1,PIK3CA,PIK3CG,PIK3R3,PIK3R5,PIK3R6,PILRB,PIN1,PINK1,PIWIL2,PKD1,PKD2,PKM,PLA2G10,PLA2G1B,PLA2G6,PLAUR,PLCB1,PLCG2,PLD1,PLGRKT,PLK1,PLK3,PLXNB2,PML,POLDIP3,POLR2D,POLR2G,POMT1,POMT2,PPARG,PPARGC1A,PPIA,PPM1F,PPP1R12A,PPP1R14D,PPP1R15B,PPP1R16B,PPP1R7,PPP2R3C,PPP2R5A,PPP2R5D,PRDM12,PRELID1,PRICKLE1,PRKAA1,PRKAA2,PRKAG1,PRKAG2,PRKCZ,PRKD1,PRKD2,PRKDC,PRLR,PRMT1,PRNP,PROM2,PROX1,PRR16,PRR5,PRR5L,PRR7,PRRC1,PRSS22,PSEN1,PSENEN,PSMC1,PSMC2,PSMC4,PSMC6,PSME1,PSME2,PSRC1,PTAFR,PTBP1,PTEN,PTGS2,PTK2,PTK2B,PTK6,PTPN1,PTPN11,PTPN22,PTPRC,PTTG1IP,PXYLP1,RAB1B,RAB3GAP2,RAB7A,RAC1,RAD23A,RAD50,RAF1,RALB,RALBP1,RAMP1,RAMP3,RANBP9,RAP1A,RAP2A,RAP2B,RAPGEF2,RAPGEF3,RARRES2,RASD2,RASGRP1,RASSF2,RASSF5,RB1CC1,RBM4,RBPMS,RCHY1,RCN3,RDX,RELA,RELN,REST,RET,RFPL1,RGCC,RGMA,RHBDD1,RHBDD3,RICTOR,RIF1,RILP,RIPK1,RIPK2,RIPK3,RMND1,RNF111,RNF139,RNF14,RNF144A,RNF144B,RNF180,RNF185,RNF19A,RNF19B,RNF20,RNF217,RNF41,RNFT1,RNFT2,ROBO1,ROCK2,ROR2,RPL26,RPL5,RPS2,RPS27L,RPS3,RPS6KB1,RPS6KB2,RPTOR,RPUSD3,RPUSD4,RRP8,RSPO1,RTF1,RUVBL2,RWDD3,S100A10,S100A8,S1PR2,SAE1,SAMD4A,SAP30BP,SART3,SASH1,SDC4,SDCBP,SDR16C5,SEMA4D,SEMA7A,SENP1,SENP2,SERP1,SERPINB3,SESN2,SF3B1,SFRP2,SGSM3,SH2D3C,SH3D19,SH3RF1,SH3RF2,SIRT1,SIRT2,SKP2,SLC11A1,SLC1A1,SLC22A2,SLC25A37,SLC27A1,SLC2A13,SLC51B,SLC6A9,SLC8A2,SLCO3A1,SMAD3,SMAD4,SMAD7,SMARCA5,SMARCB1,SMPD1,SMURF1,SMYD3,SNAI2,SNCA,SNF8,SNW1,SNX1,SNX33,SNX9,SOAT1,SOCS5,SORL1,SOX4,SOX7,SOX9,SPATC1L,SPDYA,SPDYC,SPDYE1,SPDYE18,SPDYE3,SPDYE4,SPDYE5,SPDYE6,SPHK1,SPHK2,SPON1,SPPL3,SPRTN,SPRY2,SPSB4,SQSTM1,SRC,SRCIN1,SREBF1,SSB,ST18,ST20,STAT3,STK11,STK4,STOX1,STRADA,STRADB,STUB1,STX5,SUMO1,SUMO2,SVIP,SYK,SYMPK,SYNCRIP,TAB1,TAB2,TADA2A,TADA2B,TANK,TAOK1,TAOK3,TARBP2,TBC1D10A,TBC1D7,TBK1,TBX1,TCF7L2,TCL1A,TDGF1,TEK,TELO2,TERF2IP,TESK1,TFAP4,TFR2,TFRC,TGFB1,TGFB2,TGFB3,TGFBR1,TGFBR2,THBS1,THPO,TICAM1,TIPARP,TIRAP,TLR4,TLR6,TMEM119,TMEM259,TMTC3,TNFAIP3,TNFRSF10A,TNFRSF10B,TNFRSF11A,TNFRSF14,TNFRSF18,TNFRSF1A,TNFRSF1B,TNFSF10,TNFSF11,TNFSF12,TNFSF15,TNFSF18,TNIK,TNIP1,TNK2,TNKS1BP1,TOB1,TOLLIP,TOM1L1,TOPORS,TP53,TPD52L1,TRABD2A,TRABD2B,TRAF2,TRAF4,TRAF6,TREM2,TRIB1,TRIB2,TRIB3,TRIM32,TRIM6,TRIM67,TRMT10C,TRUB2,TSLP,TSPYL5,TTK,TWSG1,TXN,UACA,UBA2,UBB,UBE2C,UBE2D1,UBE2K,UBE2L3,UBE2N,UBE2S,UBE2V1,UBE2V2,UBE3A,UBQLN1,UBR3,UCN,UHMK1,UHRF1,UNC119,UPF3A,USP13,USP16,USP5,USP8,VEGFA,VEGFB,VEGFC,VGLL4,VHL,VIM,VIP,VPS11,VPS28,VPS35,VRK3,WBP2,WDFY2,WDR24,WDR5,WFS1,WNK4,WNT1,WNT3A,WNT5A,WNT7A,XDH,XRCC5,YBX1,YES1,YTHDF1,YTHDF2,YTHDF3,ZC3H12A,ZCCHC4,ZER1,ZFAND2A,ZFP91	5.6654e-06,0.18454,0.00018451,0.012269,0.018106,0.00040146,0.096542,0.0097227,0.032562,0.021777,3.6807e-10,0.00022906,0.00027035,0.030823,0.119,0.0071679,5.0199e-08,0.0014238,0.0081748,0.13475,0.040791,0.021778,0.063848,0.013908,0.0060523,0.017196,0.029553,0.0049836,0.00032711,0.026941,0.015148,0.01013,0.11452,1.8302e-07,2.5813e-14,0.0012489,0.00062226,0.00073128,0.029951,7.6616e-05,0.038855,0.00029204,0.00013158,0.074268,0.01505,5.3686e-05,0.008263,0.012525,0.00031154,0.00035784,0.0017881,0.0042117,0.0059139,0.01041,0.0031954,5.6257e-06,0.00075452,0.010364,3.8761e-06,0.0013396,0.0074312,0.0081809,0.023906,0.018355,0.036991,0.0057765,0.0010524,0.018734,0.0014079,0.049075,0.10259,5.264e-07,0.0053609,0.02862,0.013908,0.0039244,0.066761,2.0972e-05,0.00094192,0.0075556,0.072097,0.021817,0.023647,6.8803e-06,1.3819e-06,1.612e-06,9.9873e-05,1.9862e-05,0.0025164,1.3364e-07,0.00095978,7.0133e-08,0.0095185,5e-10,0.069612,0.0031793,2.2598e-06,4.4688e-08,0.0033468,2.4736e-05,0.012567,0.035686,0.08991,2.02e-05,5.9232e-08,0.069854,0.017572,0.019462,0.0048952,0.007466,0.010637,2.3917e-09,0.01001,0.03908,0.046433,0.017651,0.082033,0.061774,0.0086887,0.030232,0.00035975,0.027187,0.0074051,2.3922e-09,0.00026284,0.012859,0.034036,0.0018998,0.10287,0.017664,0.0062953,0.012347,9.3928e-08,0.0083567,0.065788,0.00071326,0.0012646,0.0089342,0.00081066,0.0057737,0.038803,0.0016341,0.0032068,0.0053451,0.00067925,3.8777e-08,0.037629,0.045006,0.0045018,0.030653,0.038331,0.021995,0.058347,0.026508,0.02895,0.0048303,0.0072017,0.16973,0.072964,0.07625,0.046646,0.026437,7.7158e-05,0.067489,0.0041506,0.013002,0.00029718,0.0038293,0.094095,0.0047637,0.0010555,0.0087105,9.8827e-05,0.038159,0.00054955,0.025098,0.02727,0.005199,0.0023989,1.4302e-11,0.012381,0.00029886,0.0013642,0.019617,0.0093247,0.033696,0.02014,2.101e-11,5e-10,0.098397,0.011934,7.1805e-05,0.02292,0.001204,0.0047148,0.0005736,5.8502e-06,0.0024032,0.030246,0.0017919,0.02622,0.0015539,0.002467,0.085859,6.2407e-06,2.1868e-05,0.017047,2.7066e-06,0.0017019,0.052784,0.011715,3.0073e-07,0.0053111,7.9239e-06,0.097501,0.0094551,0.0004271,0.0085507,0.047633,0.057039,0.0045379,0.0027708,0.095275,4.5444e-05,0.00036964,0.021103,0.0031499,0.00047075,0.0032462,0.035364,0.0013951,0.016533,0.0026131,0.033221,0.014679,0.0039877,0.061214,0.020242,0.061969,0.089315,0.0013673,0.00053037,0.12267,6.0455e-09,0.018919,2.8314e-05,0.0063148,0.011233,0.016099,0.024141,3.3681e-08,1.8411e-08,0.17156,0.020731,0.0047502,0.0066433,0.0025249,0.027539,0.0015784,0.032768,2.9673e-12,0.039292,0.0086452,0.083114,0.0059816,0.042313,7.6036e-13,0.010474,0.00072593,7.3367e-05,0.016177,0.0085001,0.034381,7.9651e-05,0.00304,0.11577,0.031877,0.029941,0.019587,0.00011966,0.016886,0.0066447,0.0032804,2.799e-07,0.0041235,0.0092222,0.0025898,7.9616e-05,0.046041,1.0041e-05,0.0002227,0.025619,0.020934,2.1889e-06,0.0075066,0.10149,0.0017864,0.061965,0.00068325,0.014063,8.2112e-05,0.022847,0.00026465,3.1739e-06,0.015083,6.1281e-05,5e-10,0.0008094,0.0029467,1.2894e-05,0.030436,0.0091346,9.4248e-05,0.00010858,6.6144e-05,0.046908,0.022941,0.070648,0.011767,0.022623,0.0065066,0.0014645,0.0028393,3.9513e-13,0.011078,0.010984,0.06999,0.015156,6.4833e-07,7.8175e-05,0.12818,0.0014505,0.00066023,0.031884,2.5707e-05,0.0010081,0.00048432,4.8664e-07,0.085791,0.005473,0.001919,0.01294,0.010567,2.7374e-08,4.0435e-06,0.00040744,0.15605,0.011188,0.0015441,8.1225e-06,4.4642e-06,5e-10,1.3545e-11,0.049227,0.058264,0.0015039,0.023311,0.0028004,0.017835,3.1744e-05,0.023888,0.00010814,0.081141,0.06243,0.00042454,0.00070492,0.10862,0.00041757,4.6746e-05,2.0217e-05,0.0052691,0.00028047,0.0014553,0.053339,0.0043421,0.079186,6.6982e-05,6.9681e-05,2.175e-05,0.00045378,0.17683,2.4564e-05,0.0068717,0.050442,0.0067681,0.018509,0.083123,0.0098042,0.0050962,0.020613,0.0021891,0.048717,6.9619e-07,0.026213,0.011713,0.018864,0.036057,0.0045917,0.11733,0.0030153,0.0010872,0.088456,0.0018024,0.01472,0.0005966,0.0030706,0.0061743,0.10081,0.00011375,0.0066466,0.039066,0.0062987,0.001335,6.9849e-05,0.0025593,8.8886e-05,0.0017778,0.02378,0.21377,0.020911,0.0058813,0.014989,3.424e-05,0.00038183,0.008209,0.032311,0.10247,8.0585e-05,0.0011414,0.053695,0.00095505,0.004376,0.006208,0.0018529,5.1054e-05,0.028189,0.014436,0.0076379,0.00067606,0.058849,0.019424,0.006641,0.027416,0.0014878,1.183e-07,0.00063613,0.010665,0.085848,9.441e-06,2.0185e-05,0.0019887,0.0026918,0.01283,0.003747,1.526e-05,4.4971e-08,0.0040538,0.00049565,0.0099567,0.041871,9.1636e-05,0.0068388,0.00014242,1.8821e-11,0.00203,0.0033911,8.075e-10,0.014803,8.2869e-06,0.0077293,0.0019758,0.011514,0.090343,0.0026563,0.10548,0.040596,0.00010214,0.0027016,4.9362e-08,0.0097981,0.017844,0.041213,0.043658,0.00041521,0.00087871,0.02578,0.00064376,0.00054984,0.0002172,8.5912e-05,0.0046102,0.090548,0.10984,0.12834,0.0032958,0.017936,0.021395,0.009568,0.024811,0.013386,0.0089189,0.008803,0.014871,0.020192,0.02217,0.016201,0.0089189,0.0013104,0.00014895,0.043909,0.0084951,0.039569,0.0014586,0.014632,2.3016e-05,0.0025519,5.0165e-13,0.011528,0.0013818,0.00082542,0.052138,0.012146,4.3196e-08,0.00031116,0.053862,0.019814,0.071609,0.0029049,0.012491,0.043785,0.10296,0.00032619,0.0041059,0.00016803,0.052138,0.058601,0.045907,0.014717,0.0036703,0.00010722,0.0041751,0.021828,0.00051979,0.012511,0.0014286,2.0417e-05,7.9432e-06,0.0021053,0.0081804,0.0045863,0.026411,0.11852,0.00097853,0.0016662,0.00056015,0.0011523,0.024434,0.10795,0.00024362,0.10513,0.037678,0.080107,3.0599e-12,0.0054162,0.024863,3.4527e-06,0.047892,0.1055,0.074934,0.017865,0.0039853,0.021006,0.091783,0.0017512,0.065842,4.2906e-06,0.074994,0.075764,0.083315,0.088935,0.0090953,0.083898,0.04775,0.023244,0.011643,0.0015574,2.0235e-05,0.021757,0.00047525,0.0003917,0.12822,1.4093e-07,0.005368,0.028704,0.0027493,0.0047925,0.035611,0.0085383,1.3067e-05,0.02202,0.16155,0.0013848,0.00031893,0.0023989,0.00011523,0.0036142,0.056993,0.0080181,2.2832e-06,0.00061701,0.00058682,0.032293,0.0023409,0.0031937,0.0017718,0.0017099,6.3053e-17,0.084762,0.0009279,0.0021836,0.0082397,0.0076426,2.6564e-05,0.017811,4.3892e-05,0.00050877,3.1662e-05,0.00010989,0.00051412,0.00011576,0.0020918,5.1161e-06,0.017138,0.00019274,0.00026268,5.6289e-05,0.013792,0.0081582,0.002679,7.5642e-07,0.0072876,0.0060057,0.0089828,0.044635,0.0053948,1.0251e-06,1.7711e-09,0.061191,0.051277,4.5701e-05,0.0042606,0.044435,0.0618,0.0099405,0.0069403,0.00013808,0.039381,0.019273,0.00027881,8.5104e-07,0.0037524,0.042501,0.0078731,0.0033897,0.00077977,0.038267,0.0047159,0.0020047,0.0017162,0.079011,0.00064972,3.2866e-06,0.018048,0.0034878,0.019935,1.3896e-11,0.012568,0.054319,0.011932,0.0073854,0.037914,0.032719,0.033696,1.3722e-11,0.0013034,0.031178,0.010013,0.063195,1.1355e-05,1.5503e-05,0.00033905,3.5646e-06,0.019767,5.913e-09,0.073543,5e-10,0.00085036,0.0018084,0.040258,0.0044376,1.193e-09,0.00073825,0.014923,7.2331e-05,0.036355,0.097501,0.037565,0.023248,0.0066119,0.016154,3.1411e-07,0.0013877,0.0045885,0.011435,0.00097163,0.0058758,0.0035638,0.00017582,0.025684,0.00018613,0.001465,0.020473,1.6732e-06,0.0010037,0.030567,2.4319e-05,1.3807e-05,0.0023611,0.037996,0.00053435,0.0059842,0.003918,0.00011129,7.0896e-06,0.003815,0.00043115,3.0248e-08,0.10461,0.087783,2.6479e-14,0.056983,2.4479e-05,0.006232,0.00025102,0.0026581,0.00023006,0.060036,4.5135e-05,0.0062296,0.0056571,0.065076,2.8521e-06,0.00034483,0.011889,0.01513,0.020736,0.0013238,0.072942,0.0093435,0.012891,5.6252e-06,1.0402e-07,0.0016384,0.034278,0.0055724,0.0029026,0.023147,0.10081,0.019444,0.012507,0.00011469,0.0011786,0.024304,0.0093942,0.018185,5e-10,0.00037132,0.000131,0.0035961,0.021664,0.059485,0.00041513,0.0013398,8.6712e-05,0.10494,0.00045965,0.0076872,0.013868,0.10633,0.00018283,0.0084802,0.00016965,0.00029547,0.022666,0.029997,0.0028074,2.5603e-07,2.5376e-07,0.021835,0.020945,0.013314,0.0055534,3.4286e-06,0.0060804,0.0047818,0.022899,5.8248e-07,0.00035885,0.0089497,0.0026502,0.010804,0.0057381,9.433e-06,0.030373,0.0019478,0.025633,0.0024844,0.0052672,0.0079127,6.5411e-08,1.9482e-12,1.5474e-07,0.00087911,0.031001,0.00082079,0.062837,4.222e-07,0.089196,0.026541,2.2107e-09,0.00017483,0.0013806,0.066031,0.000425,0.055714,0.16969,0.00027763,0.0001725,0.0030107,1.2241e-05,0.13099,7.0458e-07,0.036617,2.6064e-12,0.022698,0.0027073,0.00034527,0.00015473,0.0051012,0.00098049,0.00010814,0.0010517,0.041046,1.2313e-07,0.10803,0.0010005,0.080715,0.049855,0.0027291,0.00017364,0.034103,0.138,2.4857e-07,0.0014724,0.00026613,0.026913,0.00024141,0.0010158,1.556e-06,7.0444e-09,0.00041124,0.062182,0.054506,0.0043823,0.072844,0.033059,4.2848e-05,0.018036,0.0001514,0.0035483,0.025508,5.0932e-08,0.021653,0.002308,0.0005448,0.0041232,0.0054579,3.8323e-07,0.012711,4.7102e-06,0.00084827,1.9329e-06,0.00016717,9.0477e-07,1.2327e-06,0.0019173,0.014487,0.079689,0.032719,0.010207,0.0041248,0.00036675,0.0010403,9.0055e-07,3.9501e-07,0.00041426,0.064066,0.024853,0.0021053,0.00083164,0.0048742,0.033021,1.0286e-05,0.0027825,0.056259,0.017312,0.016369,0.070825,0.0012944,2.5243e-05,0.12713,0.062545,0.0006088,0.00029849,0.0018804,1.4822e-05,0.019273,0.015921,0.092143,0.020996,0.0036387,0.00010634,0.013105,0.00016502,0.022478,0.0037691,0.019942,0.10642,0.014342,0.06246,0.01718,0.00018126,0.0061077,1.0527e-06,0.10784,0.011585,5.8363e-05,1.3191e-08,0.005418,0.0019745,0.02116,0.014148,0.11501,0.00020517,1.5709e-06,0.0013693,0.040948,0.0075617,0.0037526,0.083424,0.037717,0.048197,0.0042897,0.0041969,2.6522e-05,0.001928,0.0088172,0.11004,0.01463,0.00023569,0.0018193,5.8203e-06,5.2363e-09,1.3469e-08,0.0022036,1.605e-06,0.0014378,0.00014869,0.013389,0.0015533,0.014112,0.017596,0.078898,0.0059406,0.00017625,0.079402,4.2288e-13,0.00022054,4.8113e-11,3.5076e-05,0.075885,3.4213e-05,0.00137,0.0043627,0.017667,0.019415,0.00012419,0.0017048,0.0013974,2.5635e-13,0.0002737,0.00020728,0.0037558,0.0023131,5.0586e-05,0.0065908,0.0043888,0.052592,0.00077419,0.076503,0.012467,2.9374e-08,0.017339,0.042032,0.0068763,0.027119,0.046622,4.1723e-06,0.14633,0.014026,0.0024579,0.008714,6.853e-09,0.00034765,0.021855,0.041661,1.496e-05,0.083572,0.0035099,1.056e-11,0.099114,0.00013286,0.048774,0.0099388,0.00030039,0.010591,8.9894e-07,0.064541,0.0021049,0.00010045,0.003759,1.914e-06,0.003389,0.09032,0.002164,0.012581,0.023696,4.8648e-12,0.056529,0.00084698,0.00026503,1.5609e-10,1.0517e-05,0.001616,0.0001616,0.0029274,0.0073107,0.0027558,0.0022898,3.0138e-08,0.065897,0.00032693,8.1107e-05,1.759e-05,0.0081562,0.0322,0.029618,0.002369,0.0013755,0.0025253,0.017266,0.051122,0.02291,0.013177,0.015687,1.7816e-05,0.00013398,0.0022786,0.018807,0.047767,0.020976,0.038128,0.0055001,0.13751,0.037015,0.0050294,0.013881,0.0011721,0.080448,0.021604,0.012778,0.0010798,0.02175,0.13936,0.0010232,0.14537,0.18038,0.0015482,0.029852,0.0007223,0.00011431,0.061299,7.8773e-06,0.00016989,0.022596,0.0017219,0.050172,0.0038877,0.025027,0.051332,0.018451,0.0019335,0.048656,0.018962,0.00012124,0.0055285,0.083873,0.050138,0.00045696,0.018863,0.016946,0.033365,0.056821,0.016842,0.049937,0.0040099,0.081438,0.067544,0.038126,4.1819e-05,0.1413,0.020786,0.023767,0.011443,0.016629,0.0038721,8.404e-06,0.009835,8.8388e-09,0.015044,1.8409e-05,0.06147,1.4013e-11,0.0021362,0.00064262,0.088386,0.00079125,0.10033,0.00044403,7.4519e-07,1.04e-08,0.072776,8.2124e-06,0.049473,0.0034053,0.0094894,0.00037444,9.7217e-13,0.071999,0.088908,8.1425e-05,0.036837,6.0168e-07,0.0012324,0.01078,0.063822,0.0041428,0.018801,0.008355,0.025251,0.00045401,0.054024,0.025576,0.14049,0.016619,1.6143e-13,0.011934,5.4133e-06,0.010294,0.037038,0.00077955,0.00061822
GOBP_SNRNA_TRANSCRIPTION_BY_RNA_POLYMERASE_II	16	16	0.073851	0.0023314	0.21755	0.36713	1	1	1	0.993135	1	CC2D1A,CDK7,ELL,ELL2,ELL3,ICE1,ICE2,LARP7,MEPCE,MYOD1,SNAPC1,SNAPC3,SNAPC4,SNAPC5,ZC3H8,ZNF143	0.00027762,0.0025842,0.0034896,0.00011139,4.5845e-11,0.0026583,0.0069447,0.01505,0.0083422,0.0023394,0.056265,0.011724,0.028516,0.0058276,0.0018485,0.018272
GOBP_POLY_A_PLUS_MRNA_EXPORT_FROM_NUCLEUS	18	16	0.059535	0.0018795	0.17548	0.36721	1	1	1	0.993135	1	C12orf50,DDX19A,DDX19B,DDX25,ENY2,HHEX,IWS1,MCM3AP,NUP133,NUP93,NXF1,PABPN1,PCID2,POLDIP3,SARNP,ZC3H11A	0.023677,5.861e-05,4.3544e-08,0.1398,3.4745e-06,0.041004,3.5908e-05,0.012893,0.12184,0.03938,0.011174,0.00018337,0.011653,0.0019478,0.0026604,0.014365
GOBP_CELLULAR_RESPONSE_TO_REACTIVE_NITROGEN_SPECIES	18	12	0.074819	0.0020458	0.22076	0.36734	1	1	1	0.993135	1	AQP1,CDK2,CFLAR,CRK,DNM2,FOXO1,HNRNPD,KCNC2,MAP3K5,MTR,STAT6,TRAF2	0.0016593,2.3759e-13,0.042661,0.0080761,0.0035223,0.21377,4.9362e-08,7.1548e-07,0.00011576,0.023556,4.3978e-06,0.051332
GOBP_KERATAN_SULFATE_METABOLIC_PROCESS	18	18	0.051954	0.0017395	0.15333	0.36737	1	1	1	0.993135	1	B3GNT2,B3GNT3,B3GNT4,B3GNT7,B4GALT4,B4GAT1,CHST1,CHST2,CHST5,CHST6,GLB1,GNS,SLC35D2,ST3GAL1,ST3GAL2,ST3GAL3,ST3GAL4,ST3GAL6	0.0031415,0.00027294,0.08396,0.079319,0.012538,0.0093295,0.011184,0.074708,0.0078371,0.0030208,0.021494,0.18657,1.9394e-11,9.8589e-06,8.1996e-05,2.8552e-15,0.00086579,0.021371
GOBP_POSITIVE_REGULATION_OF_PSEUDOPODIUM_ASSEMBLY	11	10	0.079811	0.0019923	0.23574	0.36747	1	1	1	0.993135	1	APC,CCL21,CCR7,CDC42,CDC42EP1,CDC42EP2,CDC42EP4,CDC42EP5,F2RL1,KIT	0.0031954,0.0038293,0.038159,8.527e-09,0.0096266,0.04643,0.054269,0.035125,0.0062632,4.2906e-06
GOBP_ACIDIC_AMINO_ACID_TRANSPORT	58	53	0.033041	0.0018963	0.097644	0.36754	1	1	1	0.993135	1	ABAT,ADORA1,ADORA2A,APBA1,ARL6IP1,ARL6IP5,ATP1A2,AVP,AVPR1A,CLN8,DTNBP1,GJA1,GRM1,GRM7,HRH3,ITGB1,KCNJ10,KMO,NF1,NPY5R,NTRK2,NTSR1,P2RX7,PSEN1,SLC12A2,SLC17A6,SLC17A7,SLC17A8,SLC1A1,SLC1A2,SLC1A3,SLC1A4,SLC1A6,SLC1A7,SLC25A12,SLC25A13,SLC25A22,SLC32A1,SLC38A2,SLC38A7,SLC3A1,SLC6A1,SLC6A13,SLC6A6,SLC7A11,SLC7A13,SLC9A3R1,SNCA,STXBP1,SYT4,TRH,TRPV1,VPS54	0.002324,0.040791,0.0057502,7.555e-12,0.02526,0.0057765,0.0031818,1.612e-06,0.023372,0.033733,1.2894e-05,0.075475,3.803e-07,1.0393e-09,0.1653,0.062575,0.0027719,0.0024007,0.013599,0.017739,0.00011129,0.027034,0.00023006,1.2313e-07,0.001572,0.00063447,0.00094802,0.0011727,0.014112,0.060634,0.0077217,0.0024772,0.022479,0.0068412,0.0012008,0.016518,0.10633,0.0014371,0.02955,0.001867,0.00010134,0.0021126,0.015765,0.00025414,0.011712,0.0011798,0.014325,0.0013974,2.252e-09,0.0041771,0.0062901,0.038908,0.00054248
GOBP_REGULATION_OF_CHONDROCYTE_DIFFERENTIATION	53	44	0.038106	0.0019932	0.11264	0.36758	1	1	1	0.993135	1	ACVRL1,ADAMTS12,ADAMTS7,AXIN2,BMP4,BMP6,BMPR1B,CTNNB1,EFEMP1,FGF18,GDF5,GDF6,GLG1,GLI3,GREM1,HOXA11,IHH,LOXL2,LTBP3,MAF,MBOAT2,NKX3-2,PKDCC,POR,PRKG2,PTH,PTHLH,PTPN11,RARB,RARG,RUNX2,SCIN,SHOX2,SIX2,SMAD3,SMAD7,SNAI2,SOX5,SOX6,SOX9,TGFBR1,TRPS1,ZBTB16,ZNF219	0.00027035,0.0053437,0.0014806,1.9862e-05,0.082033,0.0086887,0.00011988,1.8411e-08,0.0163,6.9619e-07,0.014436,0.0076379,0.0011812,1.1849e-07,0.01283,0.050962,0.022006,0.057055,0.00059336,0.00015303,0.0011184,0.0041577,0.041076,0.003375,0.0025858,0.0015806,0.17573,0.00041124,0.00057966,0.0047073,0.048274,0.027498,6.6388e-05,0.0068003,3.5076e-05,3.4213e-05,0.0017048,1.2296e-15,0.0010425,0.076503,0.02291,0.00056942,0.0017755,0.0066167
GOBP_NUCLEOSIDE_PHOSPHATE_CATABOLIC_PROCESS	81	69	0.031714	0.0020757	0.094193	0.36818	1	1	1	0.993135	1	ACAT1,ACOT7,ADA,AMPD3,CNP,DCTPP1,DERA,DPYD,DPYS,DUT,ENPP1,ENPP3,ENTPD1,ENTPD2,ENTPD3,ENTPD4,ENTPD6,ENTPD7,ENTPD8,FHIT,FITM2,GDA,HINT1,ITPA,MBD4,MLYCD,NEIL1,NEIL2,NT5C,NT5C1A,NT5C1B,NT5E,NT5M,NTHL1,NUDT12,NUDT16,NUDT18,NUDT19,NUDT4,NUDT5,NUDT7,NUDT9,OGG1,PDE10A,PDE2A,PDE4A,PDE4B,PDE4C,PDE4D,PDE5A,PDE7A,PDE7B,PDE8A,PDE8B,PDE9A,PNP,PRTFDC1,SAMHD1,SMPDL3A,SMUG1,SUCLG1,SUCLG2,TDG,TYMP,UNG,UPB1,UPP1,UPP2,XDH	0.037427,0.022571,0.017808,0.016023,0.079414,0.058844,6.6211e-06,0.00032529,0.00025824,0.00048702,0.050147,0.047403,0.00050657,0.002373,0.12535,0.10123,0.039396,0.0026576,0.0025808,6.394e-13,5.1446e-07,0.0010293,0.010144,0.0041101,0.02045,0.022229,0.0035902,9.4165e-05,0.0041086,7.6004e-06,0.0079633,0.058646,0.018613,0.00013939,0.00040605,0.0023844,0.096443,0.00044753,0.00219,0.010567,0.029356,0.0055435,0.0029124,0.00044575,0.0059105,0.040988,4.1278e-09,0.00021406,2.1552e-05,0.10081,4.932e-05,0.0012704,0.019444,1.7306e-05,0.034665,0.060047,0.0046494,0.01711,0.074676,8.6713e-06,0.0025044,0.00017553,0.0022395,0.033628,0.0066433,0.012684,0.0094521,0.0013674,0.00045401
GOBP_ODONTOGENESIS_OF_DENTIN_CONTAINING_TOOTH	88	79	0.029068	0.0020351	0.086379	0.36825	1	1	1	0.993135	1	ACVR2A,ACVR2B,ADM,AMBN,AMTN,APCDD1,ATF2,BAX,BCL11B,BCL2L11,BMP2,BMP4,BMP7,BMPR1A,BSG,CCDC154,CFTR,CSF1,CTNNA1,CTNNB1,DLX1,DLX2,DLX3,DMP1,DMRT3,DSPP,EDAR,ENAM,FAM20A,FAM20C,FGF10,FGF4,FOXC1,FST,GLI2,GLI3,HAND1,HAND2,HDAC1,HTRA1,ITGB6,JAG2,KLK4,KLK5,LAMA5,LEF1,LHX8,MMP20,MSX1,MSX2,NF2,NGFR,NKX2-3,ODAM,PDGFRA,PERP,PPARA,RELT,ROGDI,RSPO2,RUNX2,SCN10A,SCN5A,SERPINE1,SHH,SLC24A4,SLC4A2,SMO,SMPD3,SOSTDC1,STIM1,TBX1,TCIRG1,TNFRSF11B,TP63,TRAF6,WDR72,WNT10A,WNT6	3.6807e-10,0.00022906,0.018606,0.021556,0.031671,0.02057,0.0039244,0.069612,9.6255e-12,0.012567,0.046433,0.082033,0.030232,0.0074051,0.010487,0.00069147,0.004149,0.089315,2.6977e-06,1.8411e-08,7.9297e-07,1.2319e-07,0.062723,0.027201,0.022222,0.022644,0.043,0.062769,2.0217e-05,0.0007371,0.0021891,0.0030153,0.0007465,0.0029009,0.022571,1.1849e-07,0.0033285,0.00040601,0.0018193,9.5592e-07,0.00012736,0.027289,0.063463,0.06959,0.0090313,0.0047839,5.4025e-08,0.052984,0.025661,0.027657,0.00075333,0.036355,0.036817,0.087783,0.0016335,0.0035961,0.023456,0.01242,2.5276e-05,0.0052577,0.048274,0.0098381,0.018021,0.00096712,0.085714,0.00029429,0.0011294,0.015121,6.1062e-09,0.053532,0.0070485,0.0022898,0.016048,0.0027945,0.0042572,0.0019335,0.0027165,0.00034054,0.00037079
GOBP_POSITIVE_REGULATION_OF_RESPONSE_TO_TUMOR_CELL	14	12	0.062924	0.0017206	0.18716	0.36836	1	1	1	0.993135	1	CD160,CD226,CD274,CRTAM,FBXO38,HRG,HSPD1,IL12A,IL12B,MR1,PVR,SLC22A13	0.009096,0.0055481,0.012911,0.0046439,0.0033523,0.046933,0.0002172,0.0013818,0.00082542,0.028352,0.022758,0.00077918
GOBP_SYNAPTIC_VESICLE_LUMEN_ACIDIFICATION	13	12	0.10161	0.0027784	0.30293	0.36865	1	1	1	0.993135	1	ATP6V0A1,ATP6V0A4,ATP6V0D1,ATP6V1A,ATP6V1B2,ATP6V1C1,ATP6V1D,ATP6V1E1,ATP6V1F,ATP6V1G1,ATP6V1H,CLCN3	2.2324e-06,0.00082442,5.763e-05,0.046413,0.087459,0.013079,0.051711,0.044138,0.011767,0.019752,0.00031722,0.041607
GOBP_RESPONSE_TO_MITOCHONDRIAL_DEPOLARISATION	19	12	0.065094	0.0017799	0.19421	0.36875	1	1	1	0.993135	1	ATG14,GPS2,HK2,HTRA2,MFN2,MUL1,OPTN,PINK1,SQSTM1,TOMM7,VDAC1,VPS13C	0.066761,0.0067801,0.0017281,0.10984,0.069914,1.3896e-11,0.0055025,2.5376e-07,1.496e-05,0.015357,0.050107,0.0099382
GOBP_BIOLOGICAL_PHASE	11	10	0.070412	0.0017577	0.21017	0.36881	1	1	1	0.993135	1	CDH3,CTNNB1,FERMT1,GAL,MSX2,SYCP2,SYCP2L,TGFB2,WNT10B,WNT5A	0.00057727,1.8411e-08,0.016147,0.013788,0.027657,0.0073765,0.013687,0.017266,0.0017206,0.008355
GOBP_POSITIVE_REGULATION_BY_HOST_OF_VIRAL_PROCESS	19	19	0.051959	0.0017873	0.15515	0.36885	1	1	1	0.993135	1	APOE,CAV2,CFL1,CSF1R,EEF1A1,HSPA8,IGF2R,NUCKS1,PAIP1,PC,PIK3C3,PPIB,STOM,TBC1D20,VAPA,YTHDC2,ZDHHC20,ZDHHC8,ZNF502	0.0013396,0.0069211,1.0826e-06,0.0013673,0.018973,0.019297,3.2182e-05,0.00021021,0.065076,1.327e-06,0.001813,3.4217e-05,0.0066203,0.00095685,0.050795,7.7515e-05,0.00076806,0.0022785,1.1525e-05
GOBP_VITAMIN_METABOLIC_PROCESS	103	92	0.024556	0.0018545	0.073381	0.36895	1	1	1	0.993135	1	AASDHPPT,ABCD4,AKR1A1,AKR1C3,ALDH1A2,ALDH1L2,ALPL,AMN,BCO1,BTD,CBR1,CLYBL,CUBN,CYP11A1,CYP1A1,CYP24A1,CYP26A1,CYP26B1,CYP26C1,CYP27A1,CYP27B1,CYP2W1,CYP3A4,CYP4F11,CYP4F12,CYP4F2,DHFR,FGF23,FLAD1,FOLR1,FPGS,GC,GCLC,GSTO1,GSTO2,HLCS,IFNG,LGMN,LRP2,MCCC1,MMAA,MMAB,MMACHC,MMADHC,MTHFD2,MTHFD2L,MTR,MTRR,NFKB1,NNMT,NPC1L1,NQO1,PANK2,PDXK,PDXP,PIAS4,PLTP,PM20D2,PNPO,PPARD,PRMT3,PSAT1,RBP1,RBP2,RDH10,RFK,RLBP1,RPE65,SHMT1,SHMT2,SLC19A1,SLC19A2,SLC23A1,SLC23A2,SLC25A19,SLC25A32,SLC2A1,SLC2A3,SLC52A1,SLC52A2,SLC52A3,SNAI1,SNAI2,THTPA,TPK1,UBIAD1,UGT1A3,UGT1A4,VKORC1,VKORC1L1,VNN1,VNN2	0.012487,1.9493e-05,2.4245e-05,0.033757,0.096765,0.027353,0.0076298,3.4571e-05,0.025913,0.047602,0.017745,4.3311e-07,0.073271,0.0090622,7.0818e-08,0.063994,0.1136,0.0011563,0.11802,0.00010152,0.0018282,0.033565,0.0043992,0.12313,0.02062,0.030261,5.2686e-05,0.11733,0.00094667,0.018416,1.2496e-06,0.10372,0.004376,6.9425e-06,3.4717e-06,0.021796,0.043909,0.0013848,0.00061701,0.0069358,0.009192,0.0034418,5.9325e-08,0.092591,0.052627,0.013593,0.023556,5.7918e-05,6.0807e-06,0.0058758,5.5688e-10,0.024646,0.0041916,0.077906,0.025808,0.00045965,9.0082e-08,5.4386e-06,0.0081648,0.00024054,0.012095,0.034677,0.00086722,0.0072541,0.0091344,0.05832,0.00048615,5.702e-06,0.00013232,0.0019805,0.062849,0.037888,0.00056554,0.002717,0.00088254,0.0074968,0.052799,0.059697,0.0068589,0.046556,0.00092913,0.016925,0.0017048,0.0080343,0.0003756,0.03434,0.19292,0.19292,0.047892,0.011946,0.089424,0.022233
GOBP_REGULATION_OF_NODAL_SIGNALING_PATHWAY	10	7	0.07701	0.0016085	0.23027	0.36903	1	1	1	0.993135	1	CER1,DACT1,DACT2,DMRT1,NODAL,SHH,SMAD2	4.2996e-05,7.3367e-05,0.022646,0.015723,0.025684,0.085714,0.001334
GOBP_EMBRYONIC_CAMERA_TYPE_EYE_FORMATION	11	11	0.069768	0.0018265	0.20888	0.36919	1	1	1	0.993135	1	ALDH1A3,FRS2,PAX2,PHACTR4,PROX1,SOX11,STRA6,TFAP2A,TWIST1,WNT16,WNT5A	0.080832,0.0064718,0.10082,1.6726e-10,0.00034527,4.119e-07,0.05971,0.10005,0.019069,0.008108,0.008355
GOBP_INTERFERON_MEDIATED_SIGNALING_PATHWAY	98	91	0.029808	0.002239	0.089345	0.36933	1	1	1	0.993135	1	ADAR,ARG1,AZI2,CACTIN,CNOT7,DCST1,FADD,HCK,HPX,IFI27,IFITM1,IFITM2,IFITM3,IFNA1,IFNA10,IFNA13,IFNA14,IFNA16,IFNA17,IFNA2,IFNA21,IFNA4,IFNA5,IFNA6,IFNA7,IFNA8,IFNAR1,IFNAR2,IFNB1,IFNE,IFNG,IFNGR1,IFNGR2,IFNK,IFNL1,IFNL2,IFNL3,IFNL4,IFNLR1,IFNW1,IKBKE,IL10RB,IRF1,IRF3,IRF7,IRGM,ISG15,JAK1,JAK2,LSM14A,MAVS,MED1,METTL3,MUL1,MYD88,NLRC5,NR1H2,OAS1,OAS2,OAS3,OTOP1,PARP14,PARP9,PPARG,PTPN1,PTPN11,PTPN2,PTPN6,RBM47,RNF185,SAMHD1,SP100,STAT1,STAT2,TANK,TBK1,TBKBP1,TP53,TRAF3,TRIM41,TRIM56,TRIM6,TTLL12,TXK,TYK2,UBE2K,USP29,WNT5A,YTHDF2,YTHDF3,ZBP1	0.00014742,0.040549,0.027214,0.036945,0.0014873,0.00041738,0.00042454,8.3988e-05,0.043658,0.091518,0.021451,0.021451,0.013284,0.0032958,0.017936,0.021395,0.009568,0.024811,0.013386,0.0089189,0.008803,0.014871,0.020192,0.02217,0.016201,0.0089189,0.0038115,0.010473,0.0013104,0.00014895,0.043909,0.0084951,0.0070815,0.039569,0.0014586,0.00049421,0.00049421,0.00049421,0.02453,0.014632,0.012548,0.0079309,0.046067,6.6533e-12,0.0008094,0.11852,0.0067937,3.337e-06,0.037678,0.051908,0.0053948,2.6167e-09,0.0042606,1.3896e-11,0.035541,0.0019246,0.030567,0.00044176,0.00053788,0.000536,0.01913,0.01513,0.0013238,6.5411e-08,7.0444e-09,0.00041124,0.0039712,0.024016,0.0099394,1.4822e-05,0.01711,0.0073553,0.011097,0.0027261,1.5609e-10,0.0027558,9.1834e-06,0.0017219,1.7732e-05,0.039917,0.032428,0.050138,0.011132,0.087096,0.014865,0.020786,0.024542,0.008355,1.6143e-13,0.011934,0.0078692
GOBP_INDUCTION_OF_POSITIVE_CHEMOTAXIS	13	11	0.079525	0.002082	0.23857	0.36944	1	1	1	0.993135	1	ARTN,AZU1,CXCL12,CXCL8,FGF10,IL16,NTF3,SCG2,VEGFA,VEGFB,VEGFC	5e-10,0.0025164,0.051658,0.00042804,0.0021891,0.01143,0.00053435,0.007777,7.4519e-07,1.04e-08,0.072776
GOBP_NEGATIVE_REGULATION_OF_CELL_MATRIX_ADHESION	38	31	0.038093	0.0016731	0.11449	0.36967	1	1	1	0.993135	1	ACER2,ACVRL1,ADAM15,AJAP1,APOD,BCAS3,BCL6,CDKN2A,CLASP2,CORO1C,DLC1,DMTN,FAM107A,HOXA7,ITGB1BP1,JAG1,MAP4K4,MMP14,MYOC,NF1,NF2,PHLDB2,PIK3R1,PLET1,PTEN,RASA1,RCC2,SEMA3E,SERPINE1,SRC,THBS1	0.096542,0.00027035,0.00011443,2.4632e-07,0.0301,0.033867,2.02e-05,0.00076027,0.0029155,3.2809e-05,0.00068325,0.048717,0.10862,0.062787,0.10795,0.0018587,0.0068067,0.00027881,1.1206e-05,0.013599,0.00075333,0.015009,1.0849e-08,0.0078989,0.00026613,0.0038855,0.043092,3.1732e-05,0.00096712,0.083572,0.015687
GOBP_RESPONSE_TO_LIGHT_STIMULUS	309	260	0.015293	0.0019314	0.045981	0.36972	1	1	1	0.993135	1	AANAT,ABCA4,ABCA7,ABCC8,ACTR5,ADAM2,AGRP,AIPL1,AKT1,AKT2,APP,AQP1,ASIC2,ATF4,ATOH7,ATP1A2,ATP8A2,ATR,AURKB,B3GAT1,B4GALT2,BAX,BCL2,BCL3,BEST1,BHLHE40,BMF,BRAF,BRCA2,BRSK1,CABP4,CACNA2D4,CACNB4,CAMKMT,CARD16,CASP3,CASP7,CASP9,CAT,CCAR2,CCDC66,CCND1,CDK5,CDKN1A,CDKN2D,CDS1,CEP250,CERS1,CHEK1,CHRNB2,CIRBP,CLOCK,CNGB1,COPS3,CPT1B,CRB1,CREBBP,CRTC1,CRY1,CRY2,CTNS,CUL4A,DBH,DCT,DCUN1D3,DDB1,DDHD2,DHX36,DNM2,DRD1,DRD2,DRD3,DTL,DYNLRB1,EGFR,EIF2AK4,EIF2S1,ELANE,ERCC1,ERCC2,ERCC3,ERCC4,ERCC5,ERCC6,EXT1,EYS,FBXL17,FBXL3,FECH,FEN1,FOS,GJA10,GNA11,GNAQ,GNAT2,GNB5,GNGT1,GNGT2,GPR88,GRIN1,GRIN2A,GRK7,GRM6,GUCA1A,GUCY2D,HIF1A,HMGCR,HMGN1,HOXA1,HRH1,HUS1,ID2,IL12A,IL12B,INO80,ITGB1,JUND,KCNC1,KCNC2,KCNE1,KDM1A,KIT,KMT2A,KRAS,LRRN4,MAP2K7,MAP3K4,MAP4K3,MAPK10,MAPK11,MAPK13,MAPK14,MAPK8,MEIS2,MEN1,METTL3,MFAP4,MME,MMP1,MMP2,MMP9,MSH2,MSH6,MYC,MYO15A,N4BP1,NDRG4,NEDD4,NETO1,NF1,NFATC4,NLRP1,NMT2,NOC2L,NOG,NPHP1,NPHP4,NPM1,NPS,NPTN,NPY,NR2E3,NR2F6,OGG1,OPN1SW,OPN3,OPN5,PARP1,PBK,PCNA,PDE1B,PDE6B,PDE6C,PDE8B,PER1,PER3,PIK3R1,PITPNM1,PLEKHB1,PML,POLD1,POLD3,POLH,POLK,PPID,PPP1CA,PPP1CB,PPP1CC,PPP1R1B,PRIMPOL,PRKAA1,PRPH2,PTGS2,PTPRK,RAG1,RBM4,RBM4B,RCVRN,RDH11,RDH13,REEP6,RELA,RGR,RGS14,RGS9,RGS9BP,RHBDD1,RHNO1,RHO,ROM1,RP1,RPE65,RPL26,RRH,RUVBL2,SAG,SCARA3,SCN11A,SDE2,SDF4,SEMA5B,SIK1,SIRT1,SLC1A2,SLC1A3,SLC24A4,SLC4A10,SLC7A11,SMPD1,SPRTN,ST20,STK11,TANC1,TH,TIPIN,TMEM161A,TP53,TP53I13,TP53INP1,TRIAP1,TRIM32,TRPC3,TRPM1,TTC36,TUBA1A,TULP1,TYR,UBE2B,UBE4B,UNC119,USF1,USP1,USP2,USP28,USP47,UVSSA,WRN,XPA,XPC,YY1	0.0043803,0.00082579,0.0098957,3.292e-07,3.0711e-06,0.0834,5.7131e-05,0.014615,0.038855,0.00029204,0.0074312,0.0016593,2.081e-08,1.0398e-08,4.0634e-05,0.0031818,0.00052149,0.00060317,6.8803e-06,7.8181e-05,5e-10,0.069612,2.4736e-05,0.08991,0.0063851,0.014001,0.0043416,0.0018998,0.0065482,0.00043019,0.0038864,1.2811e-09,0.00057199,1.124e-13,0.048338,0.0048303,0.0015587,0.072964,0.01747,0.019331,7.0634e-08,0.094095,0.0005736,0.02622,0.0042593,0.00061437,0.0036448,0.006208,0.010274,0.0035221,0.0004271,0.0023352,0.0095754,0.038278,0.0088883,7.1421e-07,0.021558,0.017588,0.061969,0.0098908,0.053744,0.011308,0.03349,0.089006,0.031877,0.016886,0.0013782,1.0041e-05,0.0035223,0.0092918,5e-10,0.013844,0.0029467,0.010883,0.010984,0.0014505,0.050777,0.001919,0.0039237,0.00024629,1.0723e-06,0.0039175,0.00017457,0.049227,8.4208e-16,1.0409e-14,2.98e-06,0.054381,0.0082926,0.012441,0.024794,0.057386,0.0010796,0.014844,4.3764e-07,0.10435,0.010494,0.0026626,0.064169,0.003747,1.526e-05,0.013464,0.00042888,0.032295,0.0001016,0.012431,0.041666,4.8018e-06,0.0034246,7.667e-05,0.0067086,0.055349,0.0013818,0.00082542,0.021487,0.062575,1.5325e-06,0.00021856,7.1548e-07,0.0001039,0.074934,4.2906e-06,0.0026604,0.04775,0.012931,4.3892e-05,0.00051412,0.001006,6.1107e-05,2.2588e-06,0.042356,0.03516,0.013792,3.4187e-05,5.1161e-06,0.0042606,8.4108e-05,0.028255,0.076381,0.086942,8.5104e-07,0.071817,2.1021e-05,0.011932,2.5655e-09,0.044719,0.00033076,0.00085036,0.015053,0.013599,0.070825,0.0013877,0.0014476,0.010809,0.068189,0.12038,0.00074162,1.6732e-06,0.00084253,0.0010037,0.0024244,0.031907,0.0020196,0.0029124,1.4036e-12,2.6817e-06,0.0006453,8.4036e-05,0.036961,0.0020455,0.035734,0.0037834,0.00013013,1.7306e-05,2.0993e-05,0.0063761,1.0849e-08,0.0046652,3.0845e-05,0.030373,0.039595,0.020478,0.0038941,0.004938,0.056279,0.0053732,4.4261e-07,5.1219e-12,3.833e-06,0.004419,0.055714,0.028703,0.026913,1.1345e-06,0.0022868,0.032719,0.026211,0.0089014,0.0027576,0.040375,7.0069e-06,9.0055e-07,0.012751,0.0094929,0.022811,0.00067295,0.0048742,0.033669,0.12012,0.022147,0.0076947,5.702e-06,0.019942,0.019513,0.0019745,0.05482,9.0109e-05,0.0019178,0.0004387,0.0081342,0.006901,0.1988,0.0014378,0.060634,0.0077217,0.00029429,3.454e-09,0.011712,0.017667,0.00034765,0.048774,0.00030039,0.013067,0.0011765,0.00090013,0.0028461,0.0017219,4.9383e-07,0.016379,3.2459e-09,0.083873,0.027183,0.00043732,0.0032425,8.5607e-06,0.011746,0.059834,0.034119,0.022598,0.0021362,0.054004,0.007846,0.028822,0.0072512,0.041743,0.0093189,5.6865e-05,0.015686,0.040543,0.03146
GOCC_CLATHRIN_VESICLE_COAT	32	26	0.047668	0.0019177	0.14365	0.37001	1	1	1	0.993135	1	AP1B1,AP1M1,AP1M2,AP1S1,AP1S3,AP2A1,AP2A2,AP2B1,AP2M1,AP2S1,CLINT1,CLTA,CLTB,CLTC,ENTHD1,EPN1,EPN3,MYCBPAP,NCALD,NECAP1,NECAP2,SGIP1,SLC18A3,STON1,STON2,SYNRG	0.0068103,0.085852,0.002069,1.4778e-05,0.0029118,0.0068831,0.0089311,0.00063361,4.4317e-05,0.00022958,0.079632,0.030427,0.081024,0.0063946,4.418e-05,2.7154e-05,0.0017091,0.0039019,0.0029408,0.0261,0.0078957,0.00020968,0.059484,0.021433,0.00015202,0.07213
GOBP_PHOSPHATIDYLINOSITOL_3_PHOSPHATE_BIOSYNTHETIC_PROCESS	20	18	0.05306	0.0017766	0.15991	0.37002	1	1	1	0.993135	1	ATG14,ATM,FIG4,INPP4B,PIK3C2A,PIK3C2B,PIK3C2G,PIK3C3,PIK3CA,PIK3CB,PIK3CD,PIK3CG,PIK3R3,PIK3R4,PIKFYVE,SYNJ1,SYNJ2,UVRAG	0.066761,0.0031352,0.060156,1.3835e-06,6.0521e-05,0.081623,0.00018176,0.001813,0.0084802,0.001972,0.11185,0.00016965,0.00029547,0.00082207,0.0016977,0.0011769,0.031257,0.00066296
GOBP_ORGANIC_ACID_TRANSMEMBRANE_TRANSPORT	150	131	0.022037	0.0019835	0.066458	0.3701	1	1	1	0.993135	1	ABCB1,ABCC1,ABCC5,ABCD2,ABCD3,ABCD4,ACSL1,ACSL5,AGT,AKT1,AKT2,ARG1,ARL6IP1,ARL6IP5,ATP1A2,CLN8,CPT1A,CPT1B,CPT2,EMB,GRM1,IRS2,ITGB1,KCNJ10,LRP2,LRRC8A,LRRC8C,LRRC8D,LRRC8E,MFSD12,MPC1,MPC2,NTSR1,PSEN1,RGS2,RGS4,SFXN1,SFXN3,SLC11A1,SLC13A2,SLC13A3,SLC13A5,SLC15A4,SLC16A1,SLC16A10,SLC16A11,SLC16A12,SLC16A3,SLC16A7,SLC16A8,SLC16A9,SLC17A5,SLC17A6,SLC17A7,SLC17A8,SLC19A1,SLC1A1,SLC1A2,SLC1A3,SLC1A4,SLC1A6,SLC1A7,SLC22A2,SLC22A4,SLC22A9,SLC23A1,SLC23A2,SLC23A3,SLC25A10,SLC25A11,SLC25A12,SLC25A13,SLC25A15,SLC25A2,SLC25A21,SLC25A22,SLC25A29,SLC25A30,SLC25A32,SLC25A38,SLC27A1,SLC27A5,SLC29A4,SLC2A1,SLC35D1,SLC35D2,SLC35D3,SLC36A1,SLC36A2,SLC36A3,SLC36A4,SLC38A1,SLC38A10,SLC38A11,SLC38A2,SLC38A4,SLC38A6,SLC38A7,SLC38A8,SLC38A9,SLC3A1,SLC3A2,SLC43A1,SLC43A2,SLC47A1,SLC5A6,SLC6A11,SLC6A12,SLC6A13,SLC6A18,SLC6A19,SLC6A20,SLC6A5,SLC6A6,SLC6A7,SLC6A9,SLC7A1,SLC7A10,SLC7A11,SLC7A13,SLC7A14,SLC7A2,SLC7A4,SLC7A5,SLC7A6,SLC7A7,SLC7A8,SLC7A9,THBS1,TSPO2,UCP2	1.3147e-07,0.001496,0.0052536,0.00046544,0.03742,1.9493e-05,0.0097227,0.0013244,0.026941,0.038855,0.00029204,0.040549,0.02526,0.0057765,0.0031818,0.033733,0.0036575,0.0088883,0.085142,0.0089003,3.803e-07,0.0044336,0.062575,0.0027719,0.00061701,0.050627,0.03322,0.0059101,6.5111e-05,0.00055724,0.10028,0.1097,0.027034,1.2313e-07,0.061164,0.050102,0.0062555,1.0482e-05,0.0015533,0.064777,0.041175,0.0012297,0.031474,0.051585,1.646e-06,0.068154,0.014843,1.0327e-05,0.00028912,0.0023296,0.0059231,0.015969,0.00063447,0.00094802,0.0011727,0.062849,0.014112,0.060634,0.0077217,0.0024772,0.022479,0.0068412,0.017596,0.05503,0.016282,0.00056554,0.002717,0.00025526,0.0022414,0.045756,0.0012008,0.016518,0.031694,0.0053905,0.0015192,0.10633,0.058965,0.10347,0.0074968,0.044571,0.0059406,1.8688e-06,0.00048996,0.052799,0.004347,1.9394e-11,3.7631e-05,0.0093643,0.095294,0.11833,0.084468,0.036102,0.0087539,0.091936,0.02955,0.1083,0.039364,0.001867,0.0062842,0.0048518,0.00010134,0.0025902,5.2212e-06,0.03836,0.039341,0.00021195,9.904e-05,0.025638,0.015765,0.003433,0.0036699,0.0013946,0.019818,0.00025414,0.030679,4.2288e-13,1.4812e-05,0.0090617,0.011712,0.0011798,3.3362e-05,0.0045187,0.019696,0.036904,9.0018e-12,7.1815e-05,0.026078,0.00015237,0.015687,0.065238,0.00097198
GOBP_POSITIVE_REGULATION_OF_IMMUNE_SYSTEM_PROCESS	957	769	0.0089285	0.0019076	0.026973	0.37032	1	1	1	0.993135	1	A2M,ABL1,ABL2,ACIN1,ACTB,ACTL6A,ACTL6B,ADA,ADAM10,ADAM17,ADAM8,ADGRE2,ADORA2B,AIM2,AKIRIN1,AKIRIN2,AKT1,ALPK1,ANKRD17,ANO6,ANXA1,AP3B1,AP3D1,APP,APPL1,APPL2,AQP3,ARG1,ARID1A,ARID1B,ARID2,ARRB2,ATAD5,AXL,BAD,BANK1,BAX,BCAR1,BCL10,BCL2,BCL6,BDKRB1,BIRC2,BIRC3,BLK,BLNK,BLOC1S3,BMI1,BPIFB1,BRAF,BRD7,BST1,BTNL8,BTNL9,C12orf4,C17orf99,C1QA,C1QB,C1QBP,C1QC,C1RL,C1S,C3,C3AR1,C4BPA,C4BPB,C5,C5AR1,C5AR2,C6,C7,C8A,C8B,C8G,C9,CACNB3,CACNB4,CACTIN,CADM1,CALR,CAMK1D,CAMK4,CARD11,CARD9,CASP1,CASP6,CASP8,CAV1,CBFB,CBLB,CCDC88B,CCL1,CCL19,CCL2,CCL21,CCL24,CCL3,CCL4,CCL7,CCR7,CD101,CD14,CD160,CD1A,CD1B,CD1C,CD1D,CD1E,CD2,CD209,CD22,CD226,CD244,CD247,CD27,CD274,CD276,CD28,CD300A,CD300LF,CD38,CD3D,CD3E,CD3G,CD4,CD40,CD46,CD5,CD55,CD59,CD5L,CD6,CD70,CD74,CD79A,CD79B,CD80,CD81,CD83,CD84,CD86,CD8B,CDKN1A,CEACAM1,CEBPA,CFD,CFH,CFHR1,CFHR2,CFHR4,CFHR5,CFI,CHRNB2,CLCF1,CLEC4D,CLEC7A,CLNK,CLPB,CLU,CMKLR1,CMTM3,CNR1,COLEC10,COLEC11,COLEC12,CORO1A,CR1,CR1L,CR2,CREB1,CREB3,CREBBP,CRKL,CRTAM,CSF1,CSF1R,CSK,CTLA4,CTNNBIP1,CTSC,CTSS,CX3CL1,CX3CR1,CXCL10,CXCL12,CXCL13,CXCL8,CYBA,CYLD,DAB2IP,DAPK2,DCSTAMP,DDX1,DDX21,DDX60,DENND1B,DHPS,DHX36,DHX58,DHX9,DNAJA3,DNAJB9,DNM1L,DOCK8,DPP4,DUSP10,DUSP3,EBI3,EDN1,EDN2,EDN3,EFNB2,EFNB3,EGR3,EIF2AK4,EIF2B1,EIF2B3,EIF2B4,EIF2B5,ELANE,ELF1,ENPP3,EPG5,EPHB2,EPO,EREG,ERMAP,ESR1,EVI2B,EXOSC3,EXOSC6,EZR,F2RL1,F7,FADD,FBXO38,FCER1G,FCER2,FCGR2B,FCGR3A,FCHO1,FCN1,FCN2,FCN3,FCRL3,FER,FES,FFAR2,FFAR3,FGF10,FGR,FLOT2,FOS,FOXF1,FOXJ1,FOXO3,FOXP1,FPR1,FPR2,FPR3,FUT4,FUT7,FYN,FZD5,GAB2,GAS6,GATA2,GATA3,GBP5,GCSAML,GLI2,GLI3,GPAM,GPATCH3,GPI,GPLD1,GPR108,GPR151,GPR183,GPR31,GPR32,GPR33,GPR68,GPRC5B,GPS2,GRAMD4,GRB2,HAMP,HAVCR1,HAVCR2,HAX1,HCAR2,HCK,HCLS1,HES1,HEXIM1,HK1,HLX,HMCES,HMGB1,HMGB2,HMOX1,HPX,HRAS,HRG,HSP90AA1,HSPD1,ICAM1,ICOS,ICOSLG,ID2,IDO1,IFI35,IFIH1,IFNB1,IFNG,IFNK,IFNL1,IFNL2,IFNL3,IFNL4,IGF1,IGF2,IGFBP2,IHH,IKBKB,IKBKE,IL10,IL12A,IL12B,IL12RB1,IL13,IL15,IL15RA,IL17A,IL17F,IL18,IL18R1,IL18RAP,IL1A,IL1B,IL1R1,IL1RL1,IL1RL2,IL20,IL21,IL23A,IL23R,IL27RA,IL2RA,IL33,IL34,IL36B,IL4,IL4I1,IL4R,IL5,IL6,IL6R,IL6ST,IL7,IL7R,IRAK2,IRAK3,IRF1,IRF3,IRF7,IRGM,IRS2,ITCH,ITGA2,ITGA4,ITGAM,ITGB2,ITGB3,ITK,ITPKB,JAK2,JAK3,JAM2,JAM3,JUND,KAT5,KCNN4,KHDRBS1,KIT,KITLG,KLF10,KLHL25,KLHL6,KLK3,KLK5,KLK7,KLRD1,KRT1,LACC1,LAG3,LAMP1,LAPTM5,LAT2,LAX1,LBP,LCK,LCP2,LEF1,LEP,LGALS1,LGALS3,LGALS9,LGMN,LGR4,LIF,LILRB4,LIME1,LIMK1,LPXN,LRRC14,LRRC19,LRRK2,LSM14A,LY96,LYVE1,MAD2L2,MADCAM1,MALT1,MAP2K6,MAP3K7,MAPK1,MAPK3,MAPKAPK2,MASP1,MATR3,MAVS,MBL2,MCU,MED1,MEFV,MFHAS1,MIA3,MIF,MLH1,MMP14,MMP8,MPL,MR1,MSH2,MSTN,MYD88,MYO18A,MYO1G,MZB1,NCK1,NCK2,NCKAP1L,NEDD9,NF1,NFAM1,NFATC2,NFKB1,NFKBIA,NFKBID,NINJ1,NLRC4,NLRC5,NLRP1,NLRP6,NLRX1,NMI,NOD1,NOD2,NOS2,NPLOC4,NR1D1,NR1H4,NR4A3,OAS1,OAS3,OASL,OCSTAMP,OTUD4,OTULIN,OXSR1,P2RX4,P2RX7,P2RY12,PAK1,PAK2,PANX1,PARK7,PARP9,PAWR,PAXIP1,PCID2,PCK1,PDCD1LG2,PDE4B,PDE4D,PDGFD,PDPK1,PELI1,PGC,PHF10,PHPT1,PIK3AP1,PIK3CA,PIK3CB,PIK3CD,PIK3R1,PIK3R6,PJA2,PLA2G1B,PLA2G3,PLA2G4A,PLA2G5,PLA2G6,PLA2G7,PLCG1,PLCG2,PLCL2,PLD2,PLEKHA1,PLSCR1,PLVAP,PNP,POLR3B,POLR3D,POLR3F,POLR3G,POU4F1,POU4F2,PPARGC1B,PPP2R3C,PPP3CA,PRAM1,PRKCA,PRKCB,PRKCE,PRKCH,PRKCQ,PRKCZ,PRKD2,PRKDC,PRLR,PRNP,PRSS56,PSEN1,PSPC1,PTAFR,PTK2,PTK2B,PTN,PTPN11,PTPN2,PTPN22,PTPN6,PTPRC,PTPRS,PUM2,PVR,PVRIG,RAB11FIP2,RAB29,RABGEF1,RAC1,RAC2,RAET1E,RAET1G,RAG1,RARA,RARRES2,RASAL3,RASGRP1,RB1,RBCK1,RBM14,RBM47,RBP4,RC3H2,REG3G,RELA,RFTN1,RGCC,RHOH,RIF1,RIOK3,RIPK1,RIPK2,RNF125,RNF135,RNF185,RNF31,ROR2,RPS3,RSAD2,RTN4,RUNX1,RUNX3,S100A14,S100A7,SART1,SCARA3,SCIMP,SEC14L1,SELE,SELP,SEMA7A,SERPINE1,SERPING1,SFPQ,SH2B2,SH2D1B,SHB,SHH,SIN3A,SIRPA,SIRPB1,SIRPG,SIRT1,SKAP1,SLA2,SLAMF1,SLAMF6,SLC11A1,SLC15A2,SLC15A3,SLC15A4,SLC22A13,SLC46A2,SLC7A1,SLC7A5,SLC9B2,SMARCA2,SMARCA4,SMARCB1,SMARCC2,SMARCD1,SMARCD3,SMARCE1,SMPDL3B,SNX4,SOCS5,SOS1,SOX12,SOX13,SOX4,SPACA3,SPHK2,SPON2,SPPL3,SPTA1,SRC,STAP1,STAT5B,STAT6,STK11,STK39,STOML2,STX4,STX7,STXBP1,SUSD4,SVEP1,SWAP70,SYK,TACR1,TBK1,TBX21,TEC,TESC,TESPA1,TFRC,TGFB1,TGFB2,TGFBR2,THBS1,THEMIS,THEMIS2,THY1,TICAM1,TICAM2,TIRAP,TKFC,TLR1,TLR10,TLR2,TLR4,TLR5,TLR6,TMEM102,TMEM126A,TMIGD2,TNFAIP3,TNFRSF14,TNFRSF18,TNFRSF21,TNFRSF4,TNFSF11,TNFSF13,TNFSF13B,TNFSF14,TNFSF18,TNFSF4,TNFSF9,TNIP1,TNIP3,TOX,TP53BP1,TRAF2,TRAF3,TRAF6,TRAT1,TREM2,TRIB1,TRIL,TRIM25,TRIM41,TRIM5,TRIM56,TRIM6,TRIM62,TRPV4,TSLP,TXK,TYK2,TYRO3,TYROBP,UBASH3A,UBE2K,UBE2N,UBQLN1,ULBP1,ULBP2,ULBP3,UNC13D,UNC93B1,USP15,USP29,VAMP3,VAV2,VAV3,VCAM1,VEGFA,VEGFB,VEGFC,VNN1,VTCN1,WDFY1,WNK1,WNT10B,WNT3A,WNT5A,XBP1,XCL1,XCL2,XRCC5,YES1,ZBP1,ZBTB16,ZBTB46,ZBTB7B,ZC3H12A,ZCCHC3,ZDHHC5,ZFP36L1,ZMIZ1,ZNF335,ZNF580,ZP3,ZP4	0.12037,0.018106,0.0030601,0.14075,1.0604e-05,0.020544,0.0011718,0.017808,8.8429e-05,0.030823,0.119,0.011777,0.00042426,0.11452,0.013442,7.6616e-05,0.038855,0.009314,0.089676,0.00076929,0.010566,0.11361,0.0032933,0.0074312,0.0056561,0.025378,0.00031136,0.040549,0.0001189,1.5446e-06,6.4035e-07,0.0014079,0.0012056,0.019578,1.3364e-07,7.0133e-08,0.069612,0.086204,0.0033468,2.4736e-05,2.02e-05,0.0001536,0.017572,0.019462,0.0062506,0.056444,0.0088227,0.01001,0.075005,0.0018998,0.0034214,0.0015527,0.0044833,0.0033409,0.04311,0.0039194,0.0038691,0.0016591,0.0083567,0.0032815,7.5657e-05,0.00065063,0.065788,0.0261,0.00071326,0.0012646,5.2909e-05,0.03658,0.016036,0.0054114,0.0038289,0.007657,0.019977,0.028947,0.014213,0.041495,0.00057199,0.036945,5.682e-05,0.0036119,7.8863e-15,0.00014811,0.00052665,0.038331,0.058347,0.021217,0.0072017,0.046646,0.0011553,0.067489,5.7487e-05,0.013561,0.00029718,0.064046,0.0038293,0.03514,0.054558,0.054558,0.087388,0.038159,0.0078755,2.3534e-11,0.009096,0.031368,0.0048281,0.0032427,0.038938,0.0048281,0.010524,0.082064,0.011991,0.0055481,0.036198,0.0038201,0.066696,0.012911,0.00022131,0.00054955,0.025098,0.08975,0.050118,0.010903,0.005199,0.0094208,0.0023989,1.4302e-11,2.4511e-05,0.0085863,0.023278,0.0011824,0.080954,0.00029886,0.034716,0.0013642,0.050279,0.027416,0.019617,0.0093247,0.00018369,0.052893,0.033696,0.051397,0.02622,0.082618,0.085859,0.0066234,0.0069137,0.11379,0.00041447,0.0005175,4.1835e-06,0.01227,0.0035221,0.0085507,0.10974,0.0045379,6.4364e-05,0.027847,0.00036964,0.0001925,0.020457,0.062944,8.0155e-05,0.00041478,0.0061805,0.00011656,0.033221,0.045572,0.015633,0.00051441,0.020881,0.021558,0.061214,0.0046439,0.089315,0.0013673,6.0455e-09,0.06964,0.1124,0.020731,0.0015784,0.039292,0.0086452,0.0012186,0.051658,0.049162,0.00042804,3.4274e-05,0.0021578,0.00072593,0.0024426,0.00022383,1.3922e-05,2.799e-07,0.012504,5.54e-07,1.7251e-05,1.0041e-05,0.014698,0.0002227,6.9548e-06,0.0010655,2.9253e-05,0.011651,5e-10,0.044864,0.097101,0.08941,0.070648,1.2965e-05,0.011767,0.068058,0.0024192,2.5141e-08,0.0014505,0.034747,0.00016745,8.5782e-06,0.00066023,0.001919,0.012271,0.047403,0.034306,9.542e-05,8.1225e-06,0.058264,0.00092174,0.00023668,0.045853,0.014965,1.0179e-08,0.023888,0.0062632,0.004859,0.00042454,0.0033523,0.040725,0.0045921,0.054648,0.0031749,0.00032471,0.00086149,0.030758,0.00015905,0.083123,0.0004876,6.1858e-06,0.041801,0.011991,0.0021891,0.026329,1.0664e-05,0.024794,0.057518,0.018894,5e-10,7.792900000000001e-25,0.01878,0.020911,0.0011129,0.016063,4.8046e-05,3.424e-05,0.032311,0.012413,0.0011414,0.0045987,0.053695,0.035277,0.13972,0.022571,1.1849e-07,0.03802,0.0011476,0.07675,9.441e-06,0.16619,0.00088224,0.021089,0.045842,0.00090363,0.037784,0.006746,0.0019887,0.0067801,0.0026918,0.0032903,0.00203,0.081238,0.010583,0.0033911,0.046582,8.3988e-05,0.014803,0.011514,0.00019473,0.021353,0.053424,0.00075215,0.0027016,0.10854,0.057157,0.043658,0.00041521,0.046933,0.00087871,0.0002172,3.17e-05,0.017902,0.12511,0.055349,0.014455,0.03412,2.9339e-07,0.0013104,0.043909,0.039569,0.0014586,0.00049421,0.00049421,0.00049421,2.3016e-05,0.0025519,1.6714e-06,0.022006,0.014707,0.012548,0.12059,0.0013818,0.00082542,0.12049,0.052138,0.012146,0.047862,0.00082715,0.00031116,0.053862,0.0019709,0.0083444,0.041576,0.019814,0.008918,0.0050771,0.012284,0.071609,0.0029049,0.012491,0.043785,0.0039477,0.0042731,0.0041059,0.00016803,0.010427,0.052138,0.15177,0.0069088,0.058601,0.045907,0.014717,0.0036703,0.071682,0.015116,0.00014502,0.007939,0.046067,6.6533e-12,0.0008094,0.11852,0.0044336,0.0016662,0.0011523,0.010548,0.10964,0.0029759,0.00024362,0.0061103,1.2073e-05,0.037678,0.011658,4.9646e-06,0.0047761,1.5325e-06,3.4527e-06,0.047722,0.0017512,4.2906e-06,0.074994,3.6671e-06,0.0082264,0.0066369,0.010266,0.06959,0.053653,0.0167,0.20402,2.3313e-07,2.1021e-05,0.072528,0.0015574,0.070527,0.01425,0.055115,0.028704,0.0027493,0.0047839,1.3067e-05,0.018921,0.055157,0.16155,0.0013848,0.00023538,0.00031893,0.0097789,0.00017689,0.0099245,0.00048397,5e-10,0.017955,0.0023409,0.051908,0.0020785,0.087628,0.0017718,0.01553,0.084762,0.017811,0.0020918,0.017138,0.00026268,0.014658,0.012726,0.00070907,0.0053948,0.082578,0.0093669,2.6167e-09,0.051277,0.010181,0.00012698,0.0099405,0.027692,0.00027881,0.14898,5e-10,0.028352,0.071817,0.0017162,0.035541,0.00032073,0.024915,0.00080813,1.5503e-05,0.00033905,0.035734,0.0018084,0.013599,2.2304e-05,0.00040486,6.0807e-06,0.014923,0.014213,0.00010522,3.1411e-07,0.0019246,0.0013877,0.011435,0.026274,0.00097163,0.0035638,0.00017582,0.016044,0.00032604,0.0013971,0.0021452,0.017706,0.00044176,0.000536,9.248e-07,0.1196,0.11494,0.0046835,0.00077997,0.0055562,0.00023006,0.03537,2.8521e-06,0.00034483,0.011895,0.011889,0.0013238,0.0093435,5.6252e-06,0.011653,0.0069105,0.022468,4.1278e-09,2.1552e-05,0.024304,0.018185,0.00037132,0.020024,2.0092e-10,0.11532,0.0024406,0.0084802,0.001972,0.11185,1.0849e-08,0.029997,0.027034,0.0060804,3.8138e-06,0.030524,0.01688,0.0047818,0.0019458,0.0073391,0.00035885,1.448e-13,0.009153,3.0594e-07,0.0042689,0.0029989,0.060047,4.7616e-05,0.031767,0.040389,0.041889,0.0067005,0.0024549,0.0037297,0.026541,0.00051678,0.059648,0.0032536,3.8408e-05,0.00072088,0.0024197,0.016716,0.0030107,0.13099,7.0458e-07,0.036617,0.022698,0.056209,1.2313e-07,0.0066684,2.4857e-07,0.00024141,0.0010158,0.048347,0.00041124,0.0039712,0.062182,0.024016,0.054506,1.5169e-05,0.011044,0.022758,0.090054,0.012406,7.6401e-06,0.10451,0.0001514,0.028911,0.01526,0.061918,0.0022868,0.00017074,0.00016717,0.016396,1.2327e-06,0.050066,0.00097346,0.024208,0.0099394,0.059217,0.0082862,0.026024,9.0055e-07,0.00053513,0.0021053,8.7861e-05,0.0027825,3.7173e-05,0.017312,0.016369,0.026391,1.0368e-05,1.4822e-05,0.00019925,0.0037691,0.01718,0.027305,2.2403e-05,6.6542e-05,0.0064967,3.3997e-05,0.038648,0.0058995,9.0109e-05,0.0036482,0.025483,0.063875,0.045054,0.0041969,0.00096712,3.6082e-15,0.00030164,0.0020974,0.067791,0.0035073,0.085714,0.0038115,0.00019653,1.8219e-05,0.00064516,0.0014378,0.00034085,0.011554,0.0036168,0.023854,0.0015533,0.024206,0.0011095,0.031474,0.00077918,0.00012942,1.4812e-05,0.036904,5.6114e-08,0.00045939,0.004569,0.0043627,4.5747e-06,0.00054799,0.040018,0.00016345,0.075175,0.00018053,0.0065908,0.024196,0.0017415,0.0031457,0.052592,0.069889,0.0024579,0.018199,6.853e-09,0.0090912,0.083572,0.0033272,0.020753,4.3978e-06,0.00030039,0.0025047,0.0447,0.1149,0.050968,2.252e-09,0.00023111,0.0074596,0.094587,0.002164,0.00026676,0.0027558,2.5465e-06,0.0080264,0.00012416,0.0063974,0.0013755,0.0025253,0.017266,0.013177,0.015687,8.0111e-05,0.082495,0.05573,0.00013398,0.0026657,0.018807,0.016658,0.027142,0.10313,0.014005,0.047767,0.096324,0.020976,0.0020449,5.6078e-05,0.007166,0.037015,0.080448,0.021604,0.012215,0.021604,0.13936,0.0010612,0.0048148,0.036019,0.18038,0.029235,0.049183,0.029852,0.005687,0.001907,3.845e-11,0.051332,1.7732e-05,0.0019335,0.034056,0.048656,0.018962,0.0097865,0.00030784,0.039917,0.10851,0.032428,0.050138,0.046799,4.3845e-06,0.033365,0.087096,0.014865,0.0014999,0.014213,0.050935,0.020786,0.011443,8.8388e-09,0.032686,0.058125,0.053195,8.4699e-05,0.049837,0.022195,0.024542,0.0014368,3.689e-06,0.0053999,0.0068439,7.4519e-07,1.04e-08,0.072776,0.089424,0.00012464,0.034359,0.020402,0.0017206,0.018801,0.008355,8.8419e-07,0.012119,0.090785,0.054024,0.14049,0.0078692,0.0017755,0.0020326,0.0016641,5.4133e-06,0.00014696,2.2815e-14,0.023179,0.00042668,1.5018e-11,5.2244e-06,0.0050013,0.041452
GOBP_MAST_CELL_ACTIVATION	70	61	0.030714	0.0018906	0.0928	0.37034	1	1	1	0.993135	1	ADGRE2,ADORA2B,C12orf4,CBL,CD226,CD300A,CD300LF,CD84,CHGA,CLNK,CNR1,CNR2,CPLX2,ENPP3,FCGR2B,FER,FES,FGR,FOXF1,GAB2,GATA2,GRP,HAVCR1,HMOX1,IL13,IL4,IL4R,KIT,LAT,LAT2,LCP2,LGALS9,MRGPRX2,NDRG1,NR4A3,PDPK1,PIK3CD,PIK3CG,PLA2G3,PLSCR1,PTGDR,PTGDS,PTPN6,RAB44,RABGEF1,RAC2,RASGRP1,RHOH,S100A13,SCN11A,SLC18A2,SNAP23,SNX4,SNX6,SPHK2,STXBP1,SYK,TSLP,UNC13D,VAMP2,VAMP3	0.011777,0.00042426,0.04311,0.065808,0.0055481,0.025098,0.08975,0.052893,0.013498,6.4364e-05,0.062944,0.13119,0.0025264,0.047403,0.054648,0.0004876,6.1858e-06,0.026329,0.057518,0.012413,0.0045987,0.0012814,0.081238,0.057157,0.052138,0.052138,0.0069088,4.2906e-06,1.4093e-07,0.070527,0.0027493,0.16155,0.011554,0.012003,0.017706,0.018185,0.11185,0.00016965,3.8138e-06,0.0042689,0.032419,0.00068828,0.024016,0.0069834,0.10451,0.028911,1.2327e-06,8.7861e-05,3.3997e-05,0.0019178,0.0020375,0.0072832,0.00018053,0.00036166,0.0024579,2.252e-09,0.002164,0.033365,8.4699e-05,3.5359e-05,0.0014368
GOBP_GOLGI_TO_PLASMA_MEMBRANE_PROTEIN_TRANSPORT	39	33	0.041649	0.0018873	0.12595	0.37045	1	1	1	0.993135	1	ACSL3,AMN,ANK3,ARFRP1,ATP2C1,BBS1,BBS2,CNST,CSK,GGA1,GGA2,GGA3,GOLGA4,GOLGA7,GOLPH3,GOLPH3L,KIF13A,KRT18,LYPLA1,MACF1,OPTN,PKDCC,PREPL,RAB10,RAB26,RAB31,RAB34,RSC1A1,SPTBN1,SYS1,VAMP2,VAMP3,VAMP5	0.028431,3.4571e-05,3.5775e-07,0.00088138,0.0028223,0.022899,0.00046419,0.0024763,6.0455e-09,0.019424,0.070188,0.006641,0.038492,0.011657,0.014384,0.00053588,0.057361,0.0066921,0.008633,0.0012434,0.0055025,0.041076,4.0694e-06,0.0052486,0.023925,0.013699,0.0060195,0.1072,0.0062557,0.091655,3.5359e-05,0.0014368,0.023636
GOBP_SMAD_PROTEIN_COMPLEX_ASSEMBLY	13	13	0.06856	0.0019512	0.20737	0.37047	1	1	1	0.993135	1	EID2,FKBP1A,LDLRAD4,PARP1,PMEPA1,PPM1A,SMAD1,SMAD2,SMAD3,SMAD4,SMAD6,TBX20,TGFB1	7.7611e-05,0.0066466,2.9497e-06,8.4036e-05,0.0013191,0.0017543,0.034818,0.001334,3.5076e-05,0.075885,0.010981,0.062066,0.0025253
GOCC_INTERSTITIAL_MATRIX	11	11	0.074981	0.001963	0.22725	0.37072	1	1	1	0.993135	1	ADAMTSL4,CCDC80,COL14A1,ECM2,EGFLAM,KAZALD1,NAV2,TNC,VIT,VWA1,VWC2	0.00042499,0.034446,0.010817,0.0031453,0.010688,7.795e-05,1.604e-10,0.00709,1.2266e-05,0.031016,0.00014907
GOBP_PURINE_NUCLEOBASE_METABOLIC_PROCESS	19	18	0.0669	0.00224	0.20305	0.3709	1	1	1	0.993135	1	ADA,ADK,APRT,DPYD,GART,GDA,GMPR,GMPR2,GMPS,KDM1A,PAICS,PPAT,PRTFDC1,SHMT1,SHMT2,TTR,URAD,XDH	0.017808,0.017881,0.0026255,0.00032529,0.033799,0.0010293,0.0013793,0.0045066,4.6601e-06,0.074934,0.02299,0.024704,0.0046494,0.00013232,0.0019805,0.0072325,0.013926,0.00045401
GOBP_ACTIN_MYOSIN_FILAMENT_SLIDING	16	10	0.072861	0.0018188	0.22153	0.37112	1	1	1	0.993135	1	ACTC1,MYH2,MYH3,MYH4,MYH7,MYL6,MYL6B,MYLK2,TNNT2,TPM1	1.1155e-07,0.15459,0.049991,0.046856,0.06893,2.7145e-14,3.6863e-12,0.038356,0.030396,0.059734
GOBP_ESTABLISHMENT_OF_PLANAR_POLARITY_INVOLVED_IN_NEURAL_TUBE_CLOSURE	13	12	0.076416	0.0020895	0.23237	0.37113	1	1	1	0.993135	1	CTHRC1,DVL1,DVL2,DVL3,FZD2,GRHL3,NPHP3,PTK7,SEC24B,SFRP1,SFRP2,WNT5A	0.0095239,0.0091346,9.4248e-05,0.00010858,0.021079,0.0035625,0.00096176,0.0052489,0.0090489,0.093232,0.0018193,0.008355
GOBP_RESPONSE_TO_VIRUS	390	317	0.015008	0.0020891	0.045683	0.37126	1	1	1	0.993135	1	ABCC9,ABCF3,ACTA2,ADAR,ADARB1,AGBL4,AGBL5,AICDA,AIM2,AKAP1,AP1S1,APOB,APOBEC3C,APOBEC3D,APOBEC3F,APOBEC3G,APOBEC3H,ARF1,ARMC5,ATAD3A,ATF2,ATG12,ATG16L1,ATG5,ATG7,AUP1,AZI2,AZU1,BANF1,BATF3,BAX,BCL2,BCL3,BNIP3,BNIP3L,BST2,BTBD17,C1QBP,CALR,CARD8,CARD9,CASP1,CCDC92,CCL11,CCL19,CCL22,CCL4,CCL8,CCT5,CD40,CDK6,CFL1,CHMP3,CHRM2,CHUK,CLPB,CLU,CNOT7,CRCP,CREBZF,CXCL10,CXCL12,CXCL9,CYP1A1,DCLK1,DDIT4,DDX1,DDX17,DDX21,DDX56,DDX60,DDX60L,DEFA1,DEFA1B,DEFA3,DHX15,DHX36,DHX58,DHX9,DMBT1,DNAJC3,DUOX2,EEF1G,EIF2AK2,EIF2AK4,EIF5A,ELMOD2,ENO1,EXOC1,EXOSC5,EXT1,F2RL1,FADD,FCN3,FGL2,FGR,FOSL1,G3BP1,GATA3,GBP3,GBP7,GPAM,GPATCH3,GRAMD4,GTF2F1,HERC5,HIF1A,HMGA2,HNRNPUL1,HSP90AA1,HSPB1,HTRA1,IFI27,IFI44,IFI44L,IFI6,IFIH1,IFIT2,IFIT3,IFIT5,IFITM1,IFITM2,IFITM3,IFNA1,IFNA10,IFNA13,IFNA14,IFNA16,IFNA17,IFNA2,IFNA21,IFNA4,IFNA5,IFNA6,IFNA7,IFNA8,IFNAR1,IFNAR2,IFNB1,IFNE,IFNG,IFNGR1,IFNGR2,IFNK,IFNL1,IFNL2,IFNL3,IFNL4,IFNLR1,IFNW1,IKBKB,IKBKE,IL10RB,IL12A,IL12B,IL12RB1,IL15,IL1B,IL21,IL23A,IL23R,IL33,IL4,IL6,ILF3,IRAK3,IRF1,IRF2,IRF3,IRF5,IRF7,IRF9,IRGM,ISG15,ISG20,ITCH,ITGAX,ITGB6,ITGB8,IVNS1ABP,JAK1,JAK2,LAMTOR5,LGALS8,LGALS9,LSM14A,LYST,MAP3K14,MAPK11,MAPK14,MAVS,MBL2,MLKL,MOV10,MUL1,MX1,MX2,MYD88,NCBP1,NDUFAF4,NFKB1,NLRC5,NLRP1,NLRP6,NLRP9,NLRX1,NMB,NMBR,NMI,NPC2,NPLOC4,OAS1,OAS2,OAS3,OASL,ODC1,OPRK1,PARP9,PCBP2,PDE12,PENK,PLA2G10,PLSCR1,PML,POLR3A,POLR3B,POLR3D,POLR3E,POLR3F,POLR3G,POU2F2,PPM1B,PRKRA,PSMA2,PTPN22,PTPRC,PTPRS,RAB2B,RELA,RIOK3,RIPK3,RNASE1,RNASE6,RNASEL,RNF125,RNF135,RNF185,RNF216,RNF26,RPS15A,RSAD2,RTP4,SAMHD1,SAP30BP,SEC14L1,SENP7,SERINC3,SERINC5,SETD2,SIN3A,SKP2,SLFN11,SMAD3,SMPD1,SPON2,SRC,STAT1,STAT2,TANK,TARBP2,TBK1,TBKBP1,TBX21,TICAM1,TKFC,TLR2,TNFAIP3,TNFSF4,TPT1,TRAF3,TRAF3IP1,TRAF3IP2,TRIM11,TRIM13,TRIM21,TRIM22,TRIM25,TRIM28,TRIM32,TRIM34,TRIM35,TRIM41,TRIM44,TRIM5,TRIM52,TRIM56,TRIM6,TSPAN32,TTC4,TYK2,UBQLN1,UNC13D,UNC93B1,URI1,USP29,VWCE,WDFY4,XCL1,XPR1,ZBP1,ZC3H12A,ZC3HAV1,ZCCHC3,ZDHHC1,ZMPSTE24,ZMYND11,ZNF175	0.08402,7.7365e-05,0.049878,0.00014742,0.00050497,0.00032711,3.6273e-07,0.11274,0.11452,0.015898,1.4778e-05,0.0059381,0.0019239,0.041652,0.013109,0.028048,0.086327,0.098676,0.0035009,0.11586,0.0039244,0.016756,0.015696,0.017731,2.0972e-05,0.050642,0.027214,0.0025164,0.098832,0.00060716,0.069612,2.4736e-05,0.08991,0.00134,0.075729,0.062208,0.048647,0.0083567,0.0036119,0.030653,0.038331,0.058347,0.00090252,0.087388,0.00029718,0.033768,0.054558,0.055338,0.096371,1.4302e-11,0.042106,1.0826e-06,0.0059962,0.018289,1.0576e-08,0.027847,0.00036964,0.0014873,0.10787,0.00010949,0.0012186,0.051658,0.0055903,7.0818e-08,0.00035606,0.045963,1.3922e-05,0.0022842,2.799e-07,8.3057e-08,0.012504,0.019353,0.04693,0.043046,0.033071,0.00070448,1.0041e-05,0.014698,0.0002227,0.00022632,3.1739e-06,0.096478,5.1614e-07,0.034704,0.0014505,0.00048432,0.02908,4.0435e-06,0.13776,0.073018,8.4208e-16,0.0062632,0.00042454,0.00015905,0.0031113,0.026329,2.6191e-07,0.075037,0.053695,0.00061005,0.0087091,0.03802,0.0011476,0.0026918,0.14033,0.16196,0.012431,0.00010214,0.026928,0.00087871,0.0089013,9.5592e-07,0.091518,0.077331,0.077331,0.039481,2.9339e-07,0.14028,0.086016,0.050919,0.021451,0.021451,0.013284,0.0032958,0.017936,0.021395,0.009568,0.024811,0.013386,0.0089189,0.008803,0.014871,0.020192,0.02217,0.016201,0.0089189,0.0038115,0.010473,0.0013104,0.00014895,0.043909,0.0084951,0.0070815,0.039569,0.0014586,0.00049421,0.00049421,0.00049421,0.02453,0.014632,0.014707,0.012548,0.0079309,0.0013818,0.00082542,0.12049,0.012146,0.019814,0.0029049,0.012491,0.043785,0.0041059,0.052138,0.045907,0.0083443,0.007939,0.046067,0.042474,6.6533e-12,0.011458,0.0008094,0.00027154,0.11852,0.0067937,6.7742e-06,0.0016662,0.016415,0.00012736,0.0082653,0.069761,3.337e-06,0.037678,0.03729,0.015768,0.16155,0.051908,0.0024154,0.05252,2.2588e-06,0.03516,0.0053948,0.082578,0.0077642,1.5673e-05,1.3896e-11,0.014517,0.0090342,0.035541,0.010013,5.9932e-05,6.0807e-06,0.0019246,0.0013877,0.011435,0.00020917,0.026274,3.4933e-09,0.019289,0.00097163,5.8156e-07,0.00032604,0.00044176,0.00053788,0.000536,9.248e-07,0.12568,0.048376,0.0013238,1.1039e-06,0.048006,3.5715e-05,3.4286e-06,0.0042689,0.030373,5.1255e-05,4.7616e-05,0.031767,0.00064957,0.040389,0.041889,0.037132,0.00015596,6.8735e-05,0.0064436,0.062182,0.054506,1.5169e-05,0.000957,9.0055e-07,3.7173e-05,0.070825,0.003148,0.043425,0.00014208,0.026391,1.0368e-05,1.4822e-05,2.6734e-06,0.061802,0.078633,0.027305,0.016548,0.01711,0.040948,0.025483,0.023259,0.014119,0.0087419,0.014307,0.0038115,0.013389,0.038287,3.5076e-05,0.017667,0.018199,0.083572,0.011097,0.0027261,1.5609e-10,0.0001616,0.0027558,9.1834e-06,2.5465e-06,0.00013398,0.016658,0.014005,0.037015,0.029235,0.074556,1.7732e-05,0.064084,0.00027474,0.062513,0.040426,0.043088,0.051549,0.00030784,1.0741e-06,0.083873,0.048103,0.0049815,0.039917,0.10297,0.10851,0.049808,0.032428,0.050138,0.021366,0.0017382,0.014865,8.8388e-09,8.4699e-05,0.049837,0.0027709,0.024542,0.03019,0.047198,0.012119,6.2001e-05,0.0078692,5.4133e-06,0.14508,0.00014696,2.3042e-05,0.020944,0.045079,0.0077804
GOCC_VESICLE_MEMBRANE	1156	984	0.0081424	0.001954	0.024846	0.37157	1	1	1	0.993135	1	ABCA12,ABCA13,ABCA2,ABCA3,ABCA4,ABCA5,ABCA7,ABCB11,ABCB6,ABCC11,ABCC4,ABCC5,ABCC8,ABCG4,ABHD17A,ABHD17B,ABHD17C,ABHD6,ACAP1,ACAP2,ACRBP,ADAM10,ADAM8,ADCY8,ADGRE3,ADGRE5,ADRB2,AGPAT2,AGTRAP,ALDH3B1,AMN,AMPH,ANKFY1,ANKRD27,ANO6,ANPEP,ANTXR1,ANTXR2,ANXA1,ANXA2,ANXA3,ANXA4,AP1B1,AP1M1,AP1M2,AP1S1,AP1S3,AP2A1,AP2A2,AP2B1,AP2M1,AP2S1,AP3B1,AP3D1,AP3M1,AP3M2,AP3S1,AP3S2,AP4B1,AP5M1,APH1A,APH1B,APLP2,APOB,APOE,APPBP2,APPL1,APPL2,AQP11,AQP2,AQP4,AQP5,AQP6,AQP7,ARC,ARCN1,AREG,ARF6,ARFGEF3,ARHGAP21,ARHGAP32,ARL8A,ARL8B,ARRB1,ASB15,ASPSCR1,ATAD3B,ATG12,ATG16L1,ATG5,ATG9A,ATG9B,ATP10B,ATP11A,ATP11B,ATP13A2,ATP13A3,ATP13A4,ATP13A5,ATP2B1,ATP6V0A1,ATP6V0A2,ATP6V0A4,ATP6V0B,ATP6V0C,ATP6V0D1,ATP6V0D2,ATP6V0E1,ATP6V0E2,ATP6V1A,ATP6V1B2,ATP6V1C1,ATP6V1D,ATP6V1E1,ATP6V1F,ATP6V1H,ATP8A1,ATP8A2,ATP8B3,ATP8B4,ATP9A,AVP,AZU1,B4GALT1,BACE1,BACE2,BAIAP2L2,BAIAP3,BIN1,BOK,BRI3,BSG,BST1,BST2,BTC,C2CD5,C3AR1,C5AR1,CA4,CACNG2,CACNG3,CACNG4,CACNG8,CADPS,CADPS2,CALM3,CALR,CALY,CAMK2A,CAMK2B,CAMK2D,CAMK2G,CAV1,CAV2,CCDC136,CD109,CD14,CD163,CD1A,CD1B,CD1C,CD1D,CD274,CD300A,CD300LG,CD33,CD38,CD3D,CD3G,CD4,CD44,CD46,CD53,CD55,CD58,CD59,CD63,CD68,CD74,CD8B,CD93,CDIP1,CEACAM1,CEACAM3,CEACAM6,CEMIP,CFTR,CHMP2A,CHMP2B,CHMP3,CHMP4A,CHMP4B,CHMP4C,CHMP6,CHMP7,CHRM2,CHRNB4,CKAP4,CLCA1,CLCN3,CLEC12A,CLEC16A,CLEC4C,CLEC4D,CLEC5A,CLIC4,CLINT1,CLIP1,CLIP3,CLTA,CLTB,CLTC,CLVS1,CLVS2,CNGB1,CNIH1,CNIH2,CNIH3,COLEC12,COMMD1,COPA,COPB1,COPB2,COPE,COPG1,COPZ1,COPZ2,CORO1A,CORO1C,CPE,CPLX3,CPNE1,CPNE3,CPTP,CR1,CSF3R,CTNS,CTSD,CUZD1,CYB561,CYB561A3,CYB5R1,CYBA,DAB2,DAGLA,DBH,DBNL,DCST1,DCST2,DCSTAMP,DCT,DDOST,DEGS1,DENND1A,DENND4C,DGKI,DGKQ,DIAPH1,DIO3,DKK1,DLG4,DMBT1,DNAJC13,DNAJC5,DNM1L,DNM2,DOK3,DRD2,DSC1,DSE,DSG1,DSP,DTNBP1,DYNLL1,DYSF,ECE1,ECE2,EEA1,EGF,EGFR,EHD1,EHD2,EHD3,EHD4,ENPP4,ENTHD1,ENTPD7,EPGN,EPHA4,EPHA8,EPHB1,EPN1,EPN3,EPS15,EQTN,ERBB2,EREG,EXOC3,FCER1G,FCGR2A,FCGR3B,FCGRT,FFAR4,FGD2,FIG4,FLOT2,FLRT1,FLT3,FMN2,FNDC3A,FOLR1,FPR1,FPR2,FURIN,FZD2,FZD4,FZD5,FZD6,FZD7,GAA,GABARAPL1,GABRA1,GABRA2,GABRB2,GABRB3,GABRG2,GAD1,GAD2,GALNTL5,GDE1,GGA1,GGA2,GGA3,GIMAP5,GJA1,GLIPR1,GNPNAT1,GOLIM4,GOPC,GOSR2,GP2,GPER1,GPNMB,GPR135,GPR161,GPR18,GPR62,GPR84,GPRC5A,GPRC5B,GPRC5C,GRB14,GRB2,GRIA1,GRIA2,GRIA4,GRIN2A,HBEGF,HGS,HGSNAT,HIP1,HIP1R,HMOX2,HSD17B6,HSPA8,HVCN1,ICA1,IFITM2,IFITM3,IFNGR2,IGF2R,IL15RA,IL7R,INPP5B,INPP5F,INSR,IQGAP1,IQGAP2,IRAK2,IRF7,IRGM,ITCH,ITGA2B,ITGAL,ITGAM,ITGAV,ITGAX,ITGB1,ITGB2,ITGB3,ITM2B,ITPR1,ITPR2,IYD,IZUMO1,KCNAB2,KCNH1,KCNJ4,KCNQ1,KDELR1,KDELR2,KDELR3,KIAA0319,KIF13A,KIF16B,KIF1A,KIF1B,KIFC3,KLHL12,LAMP1,LAMP3,LAMP5,LAMTOR1,LAMTOR3,LAMTOR4,LAMTOR5,LAPTM4A,LAPTM4B,LDLR,LDLRAD4,LDLRAP1,LEPROT,LGALS3,LHFPL2,LITAF,LLGL1,LMAN1,LNPEP,LPCAT1,LRIG3,LRP1,LRP2,LRP6,LRRK2,LY96,LZTR1,M6PR,MAL2,MALRD1,MANBA,MAP3K7,MAP6,MARCO,MCEMP1,MCFD2,MCOLN1,MCOLN2,MCOLN3,MCTP1,MCTP2,MDM2,MFGE8,MFSD12,MGAM,MGST1,MICALL1,MLEC,MMD,MME,MMP25,MON2,MOXD1,MPEG1,MR1,MREG,MS4A3,MSR1,MVB12A,MVB12B,MYCBPAP,MYD88,MYO1B,MYO1C,MYO5B,MYO6,MYOF,NBEAL2,NCALD,NCDN,NCF4,NCK1,NCK2,NCKAP1L,NCSTN,NDFIP1,NDFIP2,NDRG1,NDUFC2,NECAP1,NECAP2,NEU3,NFAM1,NFASC,NMNAT2,NOS1,NOS2,NOS3,NOSTRIN,NPC1,NPC1L1,NRGN,NSG1,NTRK1,NTRK2,NUMB,OCA2,OLR1,OPRD1,OPRK1,OPTN,OR51E2,ORMDL3,OSBPL11,OSBPL6,OSBPL9,OTOF,P2RX1,PACSIN2,PARM1,PCDH7,PCSK4,PCSK9,PDCD6,PDE6D,PDIA3,PDLIM4,PEF1,PHACTR2,PI4K2A,PI4K2B,PI4KA,PICK1,PIK3C3,PIK3R4,PIKFYVE,PIP5K1C,PKD1,PKD2,PKP1,PLA1A,PLA2G4B,PLA2G4E,PLAU,PLAUR,PLD1,PLD3,PLEKHB2,PLEKHF1,PLEKHF2,PLEKHM2,PLIN3,PMEL,PMEPA1,PML,PRCP,PRRT2,PSAP,PSEN1,PSENEN,PTAFR,PTCH1,PTPRB,PTPRC,PTPRN,PTPRN2,PTPRS,PXK,RAB10,RAB11A,RAB11B,RAB11FIP1,RAB11FIP2,RAB11FIP3,RAB11FIP4,RAB11FIP5,RAB12,RAB13,RAB14,RAB15,RAB17,RAB18,RAB20,RAB21,RAB22A,RAB23,RAB24,RAB26,RAB27A,RAB27B,RAB31,RAB32,RAB34,RAB35,RAB37,RAB38,RAB39A,RAB3A,RAB3B,RAB3C,RAB3D,RAB43,RAB44,RAB4A,RAB4B,RAB5A,RAB5B,RAB5C,RAB6A,RAB7A,RAB8A,RAB8B,RABEP1,RABEPK,RABGEF1,RAC1,RAC2,RALA,RAP1A,RAP1B,RAP2A,RAP2B,RASSF9,RBSN,RCC2,REEP6,REP15,RET,RFFL,RHBG,RHO,RHOB,RHOBTB1,RHOBTB2,RHOD,RHOF,RHOG,RHOQ,RHOU,RHOV,RILP,RIPK1,RNASEK,RND2,RNF13,RNF144A,RNF167,ROR2,RPH3A,RPH3AL,RUFY1,SAR1A,SAR1B,SAYSD1,SBF2,SCAMP1,SCAMP2,SCAMP3,SCAMP4,SCAMP5,SCARB1,SCARB2,SCARF1,SCNN1B,SCYL1,SCYL2,SEC13,SEC16A,SEC16B,SEC23A,SEC23B,SEC23IP,SEC24A,SEC24B,SEC24C,SEC24D,SEC31A,SEC31B,SELL,SELP,SERPINA5,SERPINB12,SERPINB6,SGIP1,SGSM1,SH3BP5,SH3GL1,SH3GL2,SH3GL3,SIGLEC14,SIGLEC5,SIGLEC9,SIRPA,SIRPB1,SLA2,SLC11A1,SLC11A2,SLC12A2,SLC15A3,SLC15A4,SLC17A5,SLC17A6,SLC17A7,SLC17A8,SLC17A9,SLC18A1,SLC18A2,SLC18A3,SLC18B1,SLC1A1,SLC26A7,SLC27A2,SLC29A3,SLC2A3,SLC2A4,SLC2A5,SLC2A8,SLC30A1,SLC30A2,SLC30A3,SLC30A5,SLC30A8,SLC32A1,SLC36A2,SLC38A9,SLC39A14,SLC39A4,SLC44A2,SLC45A2,SLC48A1,SLC4A11,SLC4A8,SLC5A6,SLC6A4,SLC6A9,SLC9A5,SLC9A8,SLC9A9,SLC9B2,SLCO4C1,SMAGP,SMO,SNAP23,SNAP25,SNAP29,SNAPIN,SNCA,SNF8,SNTB2,SNX1,SNX10,SNX13,SNX14,SNX15,SNX16,SNX17,SNX18,SNX19,SNX2,SNX20,SNX21,SNX22,SNX24,SNX25,SNX3,SNX30,SNX33,SNX4,SNX6,SNX7,SNX8,SNX9,SORCS2,SORL1,SPACA1,SPACA3,SPARC,SPHK1,SPIRE1,SPNS2,SPPL2B,SPPL3,SPRED2,SREBF1,SRI,STAB2,STAM2,STARD3,STARD3NL,STBD1,STEAP1,STEAP2,STEAP3,STEAP4,STK10,STOM,STOML1,STON1,STON2,STX12,STX16,STX17,STX1A,STX3,STX4,STX5,STX6,STX7,STX8,STXBP5,SUN2,SURF4,SV2A,SV2B,SV2C,SVIP,SVOP,SYCN,SYN2,SYN3,SYNDIG1,SYNGR1,SYNGR2,SYNGR3,SYNGR4,SYNJ1,SYNPR,SYNRG,SYPL1,SYT1,SYT10,SYT11,SYT12,SYT2,SYT3,SYT4,SYT5,SYT6,SYT7,SYT8,SYT9,TAB1,TAB2,TARM1,TBC1D10C,TBC1D24,TBC1D5,TCIRG1,TEKT3,TEX101,TF,TFRC,TGOLN2,TH,THSD1,TICAM1,TICAM2,TLR1,TLR2,TLR4,TLR6,TM9SF2,TMC6,TMED10,TMED2,TMED3,TMED7,TMEM106B,TMEM108,TMEM150B,TMEM163,TMEM165,TMEM175,TMEM179B,TMEM184A,TMEM190,TMEM225,TMEM30A,TMEM45B,TMEM59,TMEM63A,TMEM67,TMEM9,TMEM95,TMEM9B,TMX3,TNFRSF1B,TNK2,TOM1L1,TOR1A,TPCN1,TPCN2,TPRG1L,TRAF2,TRAF6,TRIP11,TRPM2,TSG101,TSPAN14,TSPAN15,TYR,TYROBP,TYRP1,UBA52,UBAP1,UBAP1L,UBB,UBC,UBE2D3,UBXN6,UEVLD,ULK2,UNC13A,UNC13B,UNC13C,USO1,USP8,VAC14,VAMP1,VAMP2,VAMP3,VAMP4,VAMP5,VAPA,VGF,VNN1,VOPP1,VPS11,VPS13A,VPS13B,VPS13C,VPS16,VPS18,VPS25,VPS26A,VPS28,VPS29,VPS33A,VPS33B,VPS35,VPS36,VPS37A,VPS37B,VPS37C,VPS39,VPS41,VPS45,VPS4A,VPS4B,VPS53,VTA1,VTI1A,VTI1B,WASL,WDR81,WDR83,WDR91,WFS1,WHAMM,WIPI1,WLS,WNT1,WNT3,WNT3A,WNT4,WNT5A,WNT5B,WNT6,WNT7A,WNT7B,YIPF1,YIPF2,YKT6,ZDHHC1,ZDHHC13,ZDHHC17,ZDHHC2,ZFYVE16,ZFYVE27,ZFYVE28,ZFYVE9,ZG16,ZNRF1,ZNRF2,ZPLD1	0.0008731,0.00084953,5.6654e-06,0.0034731,0.00082579,0.011413,0.0098957,0.054121,0.00052086,0.02858,0.0018207,0.0052536,3.292e-07,0.036784,0.00050868,0.12076,7.6391e-06,0.00011487,0.0021882,0.03527,0.0023326,8.8429e-05,0.119,5.0199e-08,0.041107,0.0079489,0.017196,0.0096678,0.0010535,0.074559,3.4571e-05,0.00016742,0.059455,0.0011007,0.00076929,0.027688,0.0042117,0.0011959,0.010566,0.0059139,0.0006049,2.4317e-05,0.0068103,0.085852,0.002069,1.4778e-05,0.0029118,0.0068831,0.0089311,0.00063361,4.4317e-05,0.00022958,0.11361,0.0032933,0.037354,0.00069343,0.0082523,0.0048571,0.008142,0.06759,0.00075452,0.010364,0.066524,0.0059381,0.0013396,0.010221,0.0056561,0.025378,0.021173,0.029837,0.049267,0.012801,0.012801,0.0061628,0.0035142,0.00082629,0.0081809,0.0084727,0.039603,0.00079192,0.0060218,1.5456e-08,0.12865,0.018734,0.0096022,0.02862,0.11586,0.016756,0.015696,0.017731,0.0019893,0.0017598,0.0097587,4.4362e-07,0.0016366,0.010076,0.016393,0.0014805,0.010967,0.038058,2.2324e-06,0.0067255,0.00082442,7.2164e-15,0.00076492,5.763e-05,7.2476e-06,0.012845,0.0010587,0.046413,0.087459,0.013079,0.051711,0.044138,0.011767,0.00031722,0.021357,0.00052149,0.00013294,0.0079526,0.00075048,1.612e-06,0.0025164,0.024506,0.0028766,0.0035893,0.0033833,0.00036119,0.0011552,0.00026284,0.058192,0.010487,0.0015527,0.062208,0.012347,0.063339,0.0261,0.03658,0.00016807,0.0056579,0.0012323,0.014079,9.6726e-07,2.1519e-13,2.8009e-05,0.0016341,0.0036119,0.10807,0.0016821,2.3169e-11,0.0025078,0.0046227,0.046646,0.0069211,8.8402e-13,0.0013533,2.3534e-11,0.14588,0.031368,0.0048281,0.0032427,0.038938,0.012911,0.025098,0.00021571,0.02727,0.050118,0.010903,0.0094208,0.0023989,0.012381,2.4511e-05,0.015057,0.023278,0.15142,0.0011824,0.006463,0.025757,0.0013642,0.051397,0.10594,1.5451e-05,0.082618,0.0010511,0.0042216,6.2407e-06,0.004149,1.3869e-05,0.050405,0.0059962,0.0052972,0.0098348,0.003025,0.039965,0.0077791,0.018289,2.7936e-08,0.0032908,0.028011,0.041607,0.0068198,0.014427,0.0072478,0.10974,0.024311,0.0099083,0.079632,0.0026152,0.0027708,0.030427,0.081024,0.0063946,0.00091841,0.03248,0.0095754,0.10761,0.059904,0.00081868,0.0061805,0.0013951,3.7486e-06,0.016287,0.010712,0.0082728,0.0023075,0.00025078,0.00017859,0.00011656,3.2809e-05,2.7289e-05,8.5896e-10,0.0023019,5.228e-05,0.027893,0.033221,0.047638,0.053744,0.0047502,0.1069,0.00033688,0.017232,0.053036,3.4274e-05,0.010474,9.5913e-05,0.03349,0.011453,0.00041738,0.00013719,0.00022383,0.089006,2.249e-07,0.018378,2.4527e-07,0.046193,0.00027119,7.9616e-05,4.1975e-05,8.5089e-06,0.061965,8.2112e-05,0.00022632,0.0015364,0.016172,2.9253e-05,0.0035223,0.0012643,5e-10,0.034899,0.032808,0.0072175,0.011476,1.2894e-05,2.1869e-09,2.5507e-13,0.00033742,0.0054312,0.0049357,0.011078,0.010984,8.9276e-06,0.01351,0.014489,7.8175e-05,3.2273e-05,4.418e-05,0.0026576,0.15605,0.011188,0.00026554,1.3102e-07,2.7154e-05,0.0017091,0.0097835,0.010156,4.4642e-06,0.058264,0.16204,0.040725,0.00015789,0.047439,0.000896,0.06033,0.0050962,0.060156,1.0664e-05,3.1164e-13,0.001335,0.0030325,0.01288,0.018416,0.01878,0.020911,0.0058813,0.021079,0.008209,0.032311,0.013784,2.9849e-06,0.054756,0.00086413,0.013086,0.00036333,3.0705e-08,5.6661e-07,0.0030636,9.8256e-06,0.0038643,0.084662,0.0045615,0.019424,0.070188,0.006641,0.00015481,0.075475,0.022988,0.047953,0.035387,1.2072e-06,0.046356,0.004075,0.085848,2.0185e-05,0.0043386,0.035197,0.03661,0.044001,6.8261e-05,0.027157,0.0019887,0.075308,0.00083798,0.0032903,0.00010141,2.1847e-05,2.6255e-06,1.526e-05,8.075e-10,0.0031514,0.013431,0.10548,0.040596,9.6014e-06,0.005171,0.019297,5.4263e-12,3.3367e-08,0.021451,0.013284,0.0070815,3.2182e-05,0.047862,0.015116,0.00034693,0.021641,0.0081804,0.0045863,0.013682,0.00014502,0.0008094,0.11852,0.0016662,0.0033721,0.0022905,0.10964,0.0050231,0.016415,0.062575,0.0029759,0.00024362,0.015091,0.0057502,0.00036952,0.05788,0.036057,0.0072581,9.8978e-06,2.229e-05,0.00039635,0.0010051,4.2939e-05,0.00014448,5.7531e-09,0.057361,4.3667e-10,0.0012844,0.0098095,0.0069624,0.045644,0.072528,0.002844,0.036397,0.0098729,0.073801,0.074163,0.03729,0.045404,0.024542,0.0047925,2.9497e-06,0.00099105,0.019562,0.055157,0.029386,0.016158,1.0954e-06,0.018457,0.00041932,0.0080181,0.0011361,2.2832e-06,0.00061701,0.00015225,0.0023409,0.0020785,0.028702,0.045373,0.014098,9.4625e-06,2.2492e-06,0.0020918,0.056452,0.0072876,0.0028706,0.0036475,0.016547,0.0033329,0.0034092,0.00092085,0.0065116,0.061191,0.0013153,0.00055724,0.0016209,0.028736,4.5093e-06,2.296e-07,0.039381,0.028255,0.017992,0.0063084,0.079789,0.039429,0.028352,0.019702,0.045329,0.0013399,0.03622,0.00019744,0.0039019,0.035541,0.0035236,0.0018229,0.0020529,6.3767e-07,0.015824,0.010839,0.0029408,0.00051487,0.0058007,1.5503e-05,0.00033905,0.035734,3.5646e-06,0.019767,5.913e-09,0.012003,0.0054123,0.0261,0.0078957,0.0021537,2.2304e-05,0.0080243,4.8534e-05,0.00018613,0.016044,0.01861,0.018091,5e-10,5.5688e-10,2.5776e-05,0.00033611,0.003918,0.00011129,1.1888e-05,0.00065865,0.0016119,2.6479e-14,0.048376,0.0055025,0.034697,0.00030342,5.573e-05,0.00066407,0.026433,0.00017387,0.0026581,6.0797e-06,0.0044038,1.767e-15,0.005428,0.0016384,0.023147,0.0083623,2.0786e-10,0.066138,5e-10,0.00081466,0.021203,0.0024988,0.049566,0.0012823,0.001813,0.00082207,0.0016977,0.033984,0.020945,0.013314,0.014326,0.021986,1.4181e-06,0.058756,0.0046227,0.022899,0.0089497,0.039233,0.018576,0.064834,0.026059,0.061982,1.2082e-05,1.1102e-15,0.0013191,0.030373,0.00035704,0.0084003,0.088972,1.2313e-07,0.10803,2.4857e-07,2.0794e-06,0.017241,0.054506,2.9248e-06,6.4868e-18,1.5169e-05,0.00069266,0.0052486,0.099426,0.023955,0.0053216,0.012406,0.055632,0.0051396,6.0227e-10,0.067267,5.0276e-11,0.00016781,0.073252,0.054571,0.018434,0.0082194,1.2089e-07,0.019525,0.011196,0.026084,0.023925,0.034422,0.00065537,0.013699,0.041911,0.0060195,0.00055949,0.092768,0.00013102,0.0077158,2.9219e-06,0.00029683,0.0042071,0.035403,0.0015993,0.0069834,0.03505,0.067303,9.8622e-05,5.1625e-15,0.00093004,7.2693e-05,0.018036,0.017225,0.015219,0.00024041,0.023027,0.10451,0.0001514,0.028911,5.554e-06,3.8323e-07,0.079437,0.012711,4.7102e-06,0.03976,0.13085,0.043092,7.0069e-06,0.0027298,0.064066,0.036523,0.031166,0.12012,0.020263,0.033727,0.00019381,0.053878,3.0382e-06,0.024868,0.021098,0.12781,0.0033169,0.056259,0.017312,0.045162,0.02489,0.064692,0.0006088,0.043524,0.0037691,0.002522,0.009863,0.0012475,0.013673,0.0046519,0.053378,0.030983,0.037772,1.0348e-07,0.03743,0.00069451,0.00039464,0.007194,0.011222,0.059271,0.0016549,0.17161,0.00040743,7.6786e-07,8.7388e-05,0.00028678,1.8237e-06,0.025322,0.027682,0.0084706,0.0090489,0.00050201,0.0001872,0.001924,0.0013919,0.098347,0.045054,0.044249,0.15991,0.072963,0.00020968,0.00068607,0.025681,0.021344,0.011681,2.3189e-07,0.011865,0.013453,0.061666,0.00019653,1.8219e-05,0.011554,0.0015533,0.0037459,0.001572,0.0011095,0.031474,0.015969,0.00063447,0.00094802,0.0011727,0.0048167,0.087459,0.0020375,0.059484,0.024363,0.014112,0.011548,0.038952,0.042322,0.059697,0.00014694,0.028473,0.095106,0.028468,0.028915,8.7268e-05,0.010904,0.013252,0.0014371,0.095294,0.0048518,0.00043735,4.5977e-06,0.0015063,0.024835,1.9925e-06,0.0029832,9.0221e-05,0.00021195,6.5024e-09,4.2288e-13,1.7416e-05,0.011625,1.2463e-08,5.6114e-08,0.0372,0.052022,0.015121,0.0072832,0.0015647,0.051976,2.9385e-05,0.0013974,2.5635e-13,1.9595e-07,0.00020728,0.0013759,0.00032856,0.045503,3.6814e-05,0.0021553,1.0983e-05,0.025162,4.4575e-06,0.074683,0.00065617,2.254e-06,0.0011648,0.055742,0.0022561,0.004227,0.00059405,0.0037558,0.00018053,0.00036166,0.01459,0.043604,0.0023131,1.597e-05,0.0043888,0.0031874,0.069889,0.014319,0.014026,0.013338,0.0062704,5.4065e-05,6.853e-09,0.00064313,1.056e-11,0.02714,0.0051573,5.0528e-06,1.0102e-07,0.046206,0.0053632,0.01814,0.0083702,0.00096608,0.0054258,0.0092572,0.0066203,0.035995,0.021433,0.00015202,0.108,0.015654,0.00098018,0.018332,0.0054273,0.1149,0.003759,0.018527,0.050968,0.012624,0.050464,0.00016861,0.13597,0.01022,0.0084782,0.0035475,0.09032,0.017467,0.00017338,1.6161e-06,9.4523e-05,0.074401,4.5043e-11,0.0094301,0.014342,0.00054719,0.0011769,0.00013411,0.07213,0.057676,2.8795e-10,0.022071,0.048559,0.00030016,0.049556,2.9299e-09,0.0041771,0.0081981,0.00085831,6.3842e-05,0.013904,0.00055893,4.8648e-12,0.056529,0.0081749,0.006632,6.9607e-06,1.3451e-06,0.016048,0.13911,0.089521,0.015596,0.0013755,0.0062634,0.0011765,0.058316,0.00013398,0.0026657,0.027142,0.014005,0.047767,0.020976,0.065528,0.0039194,0.020058,0.035739,0.012406,0.0041603,0.047534,0.0003803,0.00021968,0.0016161,0.010093,0.0010063,0.011933,0.00052067,0.018187,0.0029887,0.0022803,0.017265,0.067249,0.0084517,0.1168,0.026383,0.003418,0.021848,0.058334,0.0010798,0.0007223,0.00016989,0.021013,0.018813,0.0065151,0.078845,0.051332,0.0019335,0.033586,0.001235,0.041348,0.0017387,0.032024,0.059834,0.014213,0.073216,0.050859,0.026431,0.04108,0.038126,0.012272,0.0021223,0.015258,0.1637,3.2493e-07,2.4913e-05,0.0060069,6.4208e-05,0.012399,0.00044403,3.6518e-05,0.09132,3.5359e-05,0.0014368,1.091e-05,0.023636,0.050795,3.5431e-05,0.089424,0.018914,0.00037444,0.10606,0.0037537,0.0099382,0.06672,0.0016959,0.066913,0.00049255,9.7217e-13,1.7371e-12,0.025619,0.01126,0.071999,0.10443,0.0014873,0.084312,0.011678,0.021376,1.5793e-07,1.1717e-08,3.4063e-07,0.066231,0.01311,0.0020836,0.00035908,0.0025475,6.0472e-05,0.023401,7.3628e-05,0.011053,0.01078,7.5211e-06,0.016178,0.00037711,0.0041428,0.014093,0.018801,9.1529e-09,0.008355,0.00035256,0.00037079,0.025251,0.010442,0.011663,0.029059,0.0013625,2.3042e-05,0.0057532,0.026641,9.6599e-05,0.013883,0.00020051,3.6848e-05,4.3264e-05,0.11918,0.019946,0.0012968,0.00054609
GOBP_RESPONSE_TO_NERVE_GROWTH_FACTOR	47	42	0.038505	0.0019679	0.11758	0.37166	1	1	1	0.993135	1	ACAP2,AKT1,APP,ARF6,BDNF,CBL,CIB1,CORO1A,CRK,CSNK1D,CSNK1E,DYNC1LI2,E2F1,EEF2K,EHD1,ELAVL4,HES1,HSPA5,KAT2A,KCNC1,KCNC2,KIDINS220,MAGI2,NGF,NTF3,NTF4,NTRK1,NTRK2,NTRK3,PARP1,RAB35,RAP1A,RAPGEF1,RAPGEF2,SH3GL2,STMN2,TAC1,TMEM108,TRPV1,UBE3A,USP8,WASF1	0.03527,0.038855,0.0074312,0.0084727,5.9232e-08,0.065808,0.097501,0.00011656,0.0080761,2.8314e-05,0.0063148,0.00099577,0.036496,0.0019344,8.9276e-06,0.0041613,0.011514,0.00064376,0.024863,0.00021856,7.1548e-07,0.0023816,6.3053e-17,7.2331e-05,0.00053435,0.0059842,0.003918,0.00011129,7.0896e-06,8.4036e-05,0.00055949,3.8323e-07,0.0019349,0.00084827,0.011681,0.12736,0.016146,0.0003803,0.038908,0.009835,0.00044403,0.16224
GOCC_NUCLEAR_UBIQUITIN_LIGASE_COMPLEX	41	38	0.044074	0.0021428	0.13478	0.37183	1	1	1	0.993135	1	ANAPC1,ANAPC10,ANAPC11,ANAPC13,ANAPC15,ANAPC16,ANAPC2,ANAPC4,ANAPC5,ANAPC7,BARD1,BMI1,BRCA1,BRCA2,BUB1B,CBX2,CBX4,CBX6,CBX7,CBX8,CDC16,CDC20,CDC20B,CDC23,CDC26,CDC27,CUL7,PCGF1,PCGF2,PCGF3,PCGF5,PHC1,PHC2,PHC3,RAD51,RNF2,UBE2C,UBE2S	0.013836,0.028405,0.012319,0.033349,0.0096771,0.11168,0.0060119,0.00021549,0.015613,3.7476e-13,0.0095185,0.01001,0.017664,0.0065482,0.093369,0.0047759,0.0038485,3.0811e-07,0.00086139,0.0033625,0.0035927,5e-10,0.098397,1.9536e-05,0.013952,0.01107,0.0067887,0.10984,0.00018248,2.3408e-05,1.5289e-05,0.04066,0.11213,0.013063,0.00011497,0.0011942,4.1819e-05,0.016629
GOBP_MICROTUBULE_NUCLEATION	35	32	0.0445	0.0019857	0.1367	0.3724	1	1	1	0.993135	1	AKAP9,ARHGEF7,CCDC57,CENPJ,CLASP1,CLASP2,CSNK1D,DCTN1,EML2,GIT1,GOLGA2,HAUS2,MZT1,NDE1,NDEL1,NEDD1,NIN,PAK1,PDE4DIP,RANBP9,RANGRF,SLAIN1,SLAIN2,SSNA1,TPPP,TUBG1,TUBG2,TUBGCP2,TUBGCP3,TUBGCP4,TUBGCP5,TUBGCP6	0.029951,0.0039771,2.0398e-05,0.010366,0.00028254,0.0029155,2.8314e-05,0.082676,0.025607,2.8624e-05,0.010665,0.016419,0.031272,0.0015648,0.0010333,0.001033,0.00090984,2.8521e-06,0.050756,0.0054579,5.2712e-06,0.0016246,0.00021364,0.0065074,0.010138,3.0363e-06,3.886e-06,0.086304,0.017004,7.6099e-10,0.053137,6.8665e-05
GOBP_FATTY_ACID_BETA_OXIDATION	74	67	0.029498	0.0019026	0.090761	0.37259	1	1	1	0.993135	1	ABCB11,ABCD2,ABCD3,ABCD4,ACAA1,ACAA2,ACACB,ACAD10,ACAD11,ACADL,ACADM,ACADS,ACADVL,ACAT1,ACAT2,ACOT8,ACOX1,ACOX2,ACOX3,ACOXL,ADIPOQ,AKT1,AKT2,ALDH1L2,AMACR,AUH,BDH2,CNR1,CPT1A,CPT1B,CPT1C,CPT2,CROT,DECR1,DECR2,ECH1,ECHDC1,ECI1,ECI2,ETFA,ETFB,ETFDH,FABP1,GCDH,HADH,HADHA,HADHB,HSD17B4,IRS1,IRS2,IVD,LEP,LONP2,MCAT,MFSD2A,MLYCD,PEX2,PEX5,PEX7,PLIN5,PPARA,PPARD,SCP2,SESN2,SLC25A17,SLC27A2,TWIST1	0.054121,0.00046544,0.03742,1.9493e-05,0.035541,0.04656,0.010421,0.014054,0.00054163,0.004395,0.071207,5.9446e-07,0.0001717,0.037427,0.00030127,1.2567e-06,0.0013716,0.0093883,0.16563,0.005755,0.0081748,0.038855,0.00029204,0.027353,0.040332,0.0066888,2.4649e-06,0.062944,0.0036575,0.0088883,1.335e-11,0.085142,4.4117e-05,0.025297,0.0015205,0.00023399,0.010072,0.0014063,0.00055609,0.00073626,0.06012,0.019403,0.045344,1.5806e-06,0.00049433,0.0046551,0.010295,0.0016619,0.0058389,0.0044336,5.9978e-05,1.3067e-05,0.036825,0.011253,0.14346,0.022229,0.012658,0.0060685,9.9836e-05,0.00029659,0.023456,0.00024054,0.094316,0.01463,0.00042433,0.038952,0.019069
GOBP_NEGATIVE_REGULATION_OF_CARDIAC_MUSCLE_CELL_DIFFERENTIATION	11	8	0.086824	0.0019387	0.26769	0.37284	1	1	1	0.993135	1	BMP2,DKK1,DLL1,FRS2,FZD7,HDAC3,SMAD4,SOX6	0.046433,0.061965,0.00011701,0.0064718,2.9849e-06,8.2869e-06,0.075885,0.0010425
GOBP_BILE_ACID_METABOLIC_PROCESS	48	46	0.041567	0.002223	0.12819	0.37288	1	1	1	0.993135	1	ABCB11,ABCD3,ACAA1,ACOT8,AKR1C1,AKR1C4,AKR1D1,AMACR,ATP8B1,BAAT,CES1,CYP27A1,CYP39A1,CYP46A1,CYP7A1,CYP7B1,CYP8B1,FGF19,FGFR4,GBA2,HSD3B7,KIT,LEP,MALRD1,NPC1,NR1D1,NR1H4,NR5A2,OSBP,OSBPL1A,OSBPL2,OSBPL3,OSBPL6,OSBPL7,OSBPL9,PANK2,PROX1,SCP2,SIRT1,SLC27A2,SLC27A5,STAR,STARD4,SULT2A1,UGT2A1,UGT2A2	0.054121,0.03742,0.035541,1.2567e-06,0.029899,0.023571,0.11326,0.040332,0.04017,0.075252,0.00059978,0.00010152,0.037867,0.011797,0.051606,0.00043535,0.14516,0.026213,0.0061743,3.6384e-05,0.0024156,4.2906e-06,1.3067e-05,9.4625e-06,5e-10,0.0013971,0.0021452,3.1747e-06,0.056983,0.0066795,0.1653,0.00044878,0.00066407,2.4479e-05,0.026433,0.0041916,0.00034527,0.094316,0.0014378,0.038952,1.8688e-06,0.0031463,0.0022351,0.069641,0.010935,0.010935
GOBP_TRIGLYCERIDE_RICH_LIPOPROTEIN_PARTICLE_REMODELING	12	11	0.089119	0.0023332	0.27507	0.37298	1	1	1	0.993135	1	APOA1,APOA4,APOA5,APOC2,APOC3,APOE,CETP,LCAT,LIPC,LPL,NR1H4	0.0059241,0.0050242,0.0078139,0.0073826,0.0068343,0.0013396,0.032713,3.767e-07,0.00010877,7.0344e-06,0.0021452
GOCC_MITOTIC_SPINDLE_MIDZONE	14	13	0.064208	0.0018273	0.19818	0.37298	1	1	1	0.993135	1	AURKB,CENPE,CTTN,EML1,HNRNPU,KIF18A,KIF20B,MAP10,MAP9,NUMA1,OR2A4,PRC1,RCC2	6.8803e-06,2.1868e-05,0.009421,0.01239,0.017844,9.4707e-06,0.0091822,0.12219,2.2309e-09,0.014365,0.047403,0.017158,0.043092
GOBP_ACTIVIN_RECEPTOR_SIGNALING_PATHWAY	43	37	0.039688	0.0019041	0.12265	0.37312	1	1	1	0.993135	1	ACVR1,ACVR1B,ACVR1C,ACVR2A,ACVR2B,ACVRL1,BMP10,BMPR2,CER1,CITED2,DACT1,DACT2,DMRT1,FGF10,FGF9,FKBP1A,FOXH1,FST,FSTL3,GDF6,GDF7,INHBA,INHBB,LEMD3,MAGI2,MEN1,NODAL,SHH,SKI,SMAD2,SMAD3,SMAD4,SMAD7,TGFBR1,TGFBR2,TGIF2,ZC3H3	0.032562,0.018537,0.021777,3.6807e-10,0.00022906,0.00027035,0.03908,2.3922e-09,4.2996e-05,0.034982,7.3367e-05,0.022646,0.015723,0.0021891,0.01472,0.0066466,4.9405e-15,0.0029009,0.0032559,0.0076379,0.00067606,0.012511,0.0014286,0.18748,6.3053e-17,5.1161e-06,0.025684,0.085714,0.00192,0.001334,3.5076e-05,0.075885,3.4213e-05,0.02291,0.013177,0.042114,0.0016184
GOBP_SNRNA_PROCESSING	26	21	0.049753	0.0017992	0.1538	0.37316	1	1	1	0.993135	1	EXOSC2,EXOSC3,EXOSC5,EXOSC6,EXOSC7,EXOSC8,EXOSC9,INTS1,INTS10,INTS12,INTS2,INTS3,INTS4,INTS5,INTS6,INTS7,INTS8,INTS9,TOE1,TUT1,USB1	0.01132,0.014965,0.073018,1.0179e-08,0.084615,0.00041077,0.0019855,0.11182,1.1626e-05,0.067457,1.1855e-05,0.0023177,0.00082747,0.019766,0.0012287,0.0031507,0.016912,0.010013,3.0284e-07,0.0003013,0.056776
GOBP_NEGATIVE_REGULATION_OF_SMOOTH_MUSCLE_CELL_PROLIFERATION	71	47	0.035753	0.0019327	0.11058	0.37322	1	1	1	0.993135	1	ADIPOQ,ANG,APOD,APOE,BMP2,BMP4,BMPR2,CDKN1A,CDKN1B,CNN1,CTNNBIP1,EFEMP2,GNA12,GNA13,GPER1,HMOX1,IFNG,IGFBP3,IGFBP5,IL10,IL12A,IL12B,IL15,MFN2,MYOCD,NDRG2,NDRG4,NOS3,NPR1,NPR3,OGN,PDCD4,PPARD,PPARG,PPARGC1A,PRKG1,PTEN,PTGIR,S1PR2,SF1,SOD2,TGFB3,TNFAIP3,TPM1,TRIB1,VIP,VIPR2	0.0081748,5.3686e-05,0.0301,0.0013396,0.046433,0.082033,2.3922e-09,0.02622,0.0015539,0.0087839,0.1124,4.7927e-07,0.00063613,0.075907,0.085848,0.057157,0.043909,0.0018428,0.022389,0.12059,0.0013818,0.00082542,0.012146,0.069914,0.0034172,0.00062472,0.00033076,0.01861,0.003457,0.04024,0.0059536,0.01394,0.00024054,6.5411e-08,1.9482e-12,1.5848e-11,0.00026613,0.001203,0.00020517,7.6449e-06,9.3434e-05,0.051122,0.037015,0.059734,0.018962,0.0094894,0.040813
GOBP_FIBROBLAST_APOPTOTIC_PROCESS	25	21	0.056978	0.0020604	0.1766	0.37348	1	1	1	0.993135	1	API5,BCL2L11,BID,BTG1,CASP3,CASP7,CASP9,CFDP1,CHD8,CUL3,GAS6,IER3IP1,MYC,PIK3CA,PIK3CG,PRDM11,SFRP1,STK17A,TP53,TP63,XRCC2	0.011266,0.012567,0.069854,0.042774,0.0048303,0.0015587,0.072964,0.048048,1.0526e-05,2.9673e-12,0.0011414,0.10685,0.011932,0.0084802,0.00016965,0.0004881,0.093232,0.016608,0.0017219,0.0042572,0.035761
GOBP_REGULATION_OF_DNA_TEMPLATED_TRANSCRIPTION_INITIATION	75	69	0.028638	0.0018744	0.088931	0.37372	1	1	1	0.993135	1	ATF7IP,BCLAF1,CAND1,CDK4,CTNNBIP1,DHX36,ERCC1,ERCC6,ESR1,FOSL1,GTF2A1,GTF2A2,HEY2,HMGB1,HNF1A,HNF1B,JUN,MED1,MED10,MED11,MED13,MED15,MED16,MED17,MED18,MED19,MED20,MED21,MED22,MED23,MED24,MED25,MED26,MED29,MED30,MED31,MED4,MED6,MED7,MED8,MED9,MITF,MORC1,NFKB1,NFKBIA,NKX2-5,PAXIP1,PCID2,PPM1D,PSMC6,PWWP2A,RRN3,SETX,TAF10,TAF12,TAF13,TAF3,TAF4,TAF4B,TAF6,TAF7,TAF8,TBP,THRA,TP53,TWIST1,WNT10B,ZNF451,ZNHIT1	9.5835e-08,0.003133,1.9494e-07,0.00080782,0.1124,1.0041e-05,0.0039237,0.049227,0.00023668,2.6191e-07,2.9048e-07,0.16645,0.03885,0.0027016,4.3552e-07,0.020082,0.0023054,2.6167e-09,0.0082271,0.00091925,2.3167e-05,4.1861e-07,0.00080247,0.02768,3.845e-10,5e-10,0.0025849,0.035692,0.1301,0.040549,0.0031781,0.0063413,0.0047223,0.017748,0.00095972,8.7096e-05,0.039831,0.055305,0.057674,1.8319e-15,3.2709e-05,1.367e-05,0.048274,6.0807e-06,0.014923,0.01545,5.6252e-06,0.011653,0.010666,0.0027291,2.8916e-05,0.0032042,0.01666,3.7606e-05,7.595e-10,0.0016744,0.018809,0.011683,0.07563,0.065816,0.0040305,0.0023549,0.0055653,0.0027041,0.0017219,0.019069,0.0017206,0.019967,7.6813e-05
GOBP_SENSORY_PERCEPTION_OF_BITTER_TASTE	45	25	0.055271	0.0021805	0.17187	0.37389	1	1	1	0.993135	1	AZGP1,CA6,CALHM1,CST1,CST2,CST4,GNAT2,GNAT3,LPO,PIP,REEP2,RGS21,RTP1,RTP2,RTP4,RTP5,TAS2R1,TAS2R16,TAS2R3,TAS2R38,TAS2R39,TAS2R4,TAS2R41,TAS2R5,TAS2R60	0.00056839,0.0014705,0.00010966,0.025578,0.013221,0.075933,4.3764e-07,0.020839,0.00064234,0.0046857,4.949e-08,0.044989,0.047015,0.00033178,0.016548,0.08907,0.091445,0.0029542,0.0028261,0.0016209,0.043621,0.00271,0.037776,0.0027329,0.025958
GOMF_INOSITOL_PHOSPHATE_PHOSPHATASE_ACTIVITY	17	15	0.057105	0.0017456	0.17765	0.37394	1	1	1	0.993135	1	IMPA1,IMPA2,INPP1,INPP4B,INPP5A,INPP5B,INPP5E,INPP5F,INPP5J,INPP5K,INPPL1,MINPP1,MTMR7,PTEN,SYNJ1	0.0091175,0.028267,0.0073263,1.3835e-06,0.016272,0.00034693,0.015139,0.021641,1.8685e-07,0.087733,0.0030615,0.0075108,0.0017827,0.00026613,0.0011769
GOBP_KIDNEY_MESENCHYME_DEVELOPMENT	18	17	0.05086	0.001655	0.15843	0.3741	1	1	1	0.993135	1	BASP1,BMP4,BMP7,FOXD1,MYC,OSR1,PAX2,PDGFRB,PKD2,SHH,SIX1,SIX2,SIX4,SMAD4,STAT1,WNT4,WT1	0.0030401,0.082033,0.030232,0.07152,0.011932,0.028218,0.10082,0.0093942,0.013314,0.085714,2.1857e-05,0.0068003,0.0058353,0.075885,0.011097,9.1529e-09,0.040797
GOBP_REGULATION_OF_CALCIUM_ION_DEPENDENT_EXOCYTOSIS	39	32	0.040868	0.0018237	0.12732	0.37411	1	1	1	0.993135	1	ADRA2A,ATP2A2,BAIAP3,CDK5,CDK5R2,KCNB1,NOTCH1,RAB3A,RAP1B,REST,RPH3A,RPH3AL,SCAMP5,STX1A,STXBP1,STXBP3,SYT1,SYT10,SYT11,SYT12,SYT13,SYT17,SYT2,SYT3,SYT4,SYT5,SYT6,SYT7,SYT8,SYT9,TRPV6,ZP3	0.063848,1.3195e-13,0.00036119,0.0005736,0.0024032,0.0010292,6.3155e-05,2.9219e-06,0.079437,0.00041426,0.002522,0.009863,0.00039464,0.018332,2.252e-09,0.012103,2.8795e-10,0.022071,0.048559,0.00030016,0.014627,0.010555,0.049556,2.9299e-09,0.0041771,0.0081981,0.00085831,6.3842e-05,0.013904,0.00055893,0.052413,0.0050013
GOBP_ORGANISM_EMERGENCE_FROM_PROTECTIVE_STRUCTURE	25	22	0.049507	0.0018323	0.15431	0.37417	1	1	1	0.993135	1	AKAP3,ARHGDIG,ASF1B,CCDC24,CCDC62,CMTM3,CTR9,HS3ST6,LPAR6,NDUFA2,NECAB1,PEMT,PPP4R4,RBBP8,SLC25A34,SLC35E2B,SMARCB1,SMIM14,ST8SIA6,STMN3,TBL1XR1,ZFP14	0.017758,0.0022251,0.067307,5e-10,0.017726,0.020457,0.17156,0.0056943,0.0087517,4.243e-12,0.041767,2.7043e-06,0.0037156,0.028542,0.11763,1.0883e-05,0.0043627,0.0002605,0.0090496,0.00053896,3.7404e-06,0.035256
GOBP_PROTEIN_LOCALIZATION_TO_CHROMOSOME_CENTROMERIC_REGION	43	24	0.051649	0.0019965	0.16154	0.37459	1	1	1	0.993135	1	AURKB,BOD1,BUB1B,BUB3,CDK1,CDT1,CENPA,CENPQ,CHAMP1,CTCF,IK,JARID2,KNTC1,MIS12,MTBP,NDC80,RB1,RCC2,SMC5,SPDL1,TRAPPC12,TTK,ZW10,ZWILCH	6.8803e-06,0.0093869,0.093369,0.02373,0.040005,0.00020201,1.4901e-08,0.00069599,1.8049e-05,0.00015322,2.6087e-11,1.2263e-06,0.029712,0.011192,0.09741,0.00013587,0.050066,0.043092,0.0014491,0.029638,0.00040047,0.016842,0.00071749,0.0075277
GOMF_GLUCOSYLTRANSFERASE_ACTIVITY	19	16	0.067233	0.0021225	0.21059	0.37477	1	1	1	0.993135	1	ALG10,ALG10B,ALG5,ALG6,ALG8,GBA2,GYG1,GYS1,GYS2,PLOD1,PLOD2,PLOD3,POGLUT1,UGCG,UGGT1,UGGT2	0.071653,0.074268,0.00038487,0.018221,0.0037321,3.6384e-05,0.043214,0.0019745,0.12166,0.069914,0.0080041,4.0811e-05,0.051136,0.12992,0.00017965,5.5063e-06
GOBP_POSITIVE_REGULATION_OF_T_CELL_DIFFERENTIATION_IN_THYMUS	10	10	0.087965	0.0021958	0.27561	0.3748	1	1	1	0.993135	1	ADA,ADAM8,EGR3,GLI2,IHH,IL7R,RASGRP1,SHH,TESPA1,VNN1	0.017808,0.119,2.5141e-08,0.022571,0.022006,0.015116,1.2327e-06,0.085714,0.0063974,0.089424
GOBP_REGULATION_OF_DEVELOPMENTAL_GROWTH	314	268	0.014188	0.0018187	0.044487	0.37489	1	1	1	0.993135	1	ABL1,ACACB,ACTN3,ADNP,ADRB1,ADRB2,AFG3L2,AGR2,AGRN,AKAP6,AKT1,ANAPC2,APOE,APP,ATP8A2,ATRN,BARHL2,BASP1,BBS2,BBS4,BCL2,BCL2L11,BDNF,BMP10,BMP4,BMPR1A,BMPR2,CACNG7,CAPN3,CAV3,CDH1,CDH4,CDK1,CDK4,CDK5,CDKL3,CDKN1A,CDKN1B,CGA,CHD7,CITED2,COLQ,CPNE5,CPNE6,CPNE9,CRABP2,CREB1,CSF1,CTTN,CXADR,CXCL12,CYFIP1,DCC,DIO3,DIP2B,DISC1,DLL1,DNM2,DRAXIN,DRD2,DSCAM,DUSP10,DUSP6,EDN1,EFNA5,EPHA7,EPPK1,ERBB4,EZR,FGF2,FGF20,FGF9,FGFR2,FGFR3,FLVCR1,FN1,FOXC1,FOXP1,FOXS1,FSTL4,FTO,FXN,GAMT,GDF15,GDF5,GH1,GHR,GHRH,GHRHR,GHRL,GHSR,GJD4,GLI1,GOLGA4,GPAM,GPR21,GSK3A,GSK3B,HAMP,HDAC3,HEY2,HLX,HNF1B,HOPX,HTRA2,IFRD1,IGF1,IGF2,IL7,INSR,ISLR2,ITSN2,JARID2,KCNK2,KIAA0319,LATS1,LATS2,LEP,LGMN,LIMK1,LPAR3,MACF1,MAEL,MAG,MAP1B,MAP2,MAPK11,MAPK14,MBD5,MEGF8,MFSD2A,MKKS,MSTN,MT3,MUL1,MUSK,MYCBP2,MYOD1,NEDD4L,NGF,NIPBL,NKD1,NKX2-5,NKX6-1,NOG,NOTCH1,NPPC,NPY1R,NRCAM,NRP1,NTN1,OLFM1,OSTN,PAFAH1B1,PARP2,PEX5,PI16,PIK3CA,PIM1,PLAA,PLAC8,PLCB1,PLS1,PLXNA4,POU3F2,POU4F2,PPARA,PPARD,PPIB,PRLH,PROX1,PTCH1,PTEN,PTPRS,RAB21,RAG2,RAI1,RASAL1,RBP4,RBPJ,RGS2,RGS4,RIMS1,RND2,RNF157,RNF6,RPS6KB1,RTN4,RTN4R,RUNX1,RYK,SAV1,SEMA3A,SEMA3C,SEMA3D,SEMA3E,SEMA4A,SEMA4B,SEMA4D,SEMA4F,SEMA4G,SEMA5A,SEMA5B,SEMA6A,SEMA6B,SEMA6C,SEMA6D,SEMA7A,SERP1,SGPL1,SIN3A,SIX1,SIX4,SLC23A2,SLC6A3,SLC6A4,SLIT1,SMAD7,SMO,SMURF1,SOCS2,SOD1,SOX15,SPAG9,SPTBN4,STAT3,STAT5A,STAT5B,STC2,STK3,STK4,SYT1,SYT17,SYT2,SYT3,SYT4,TBX2,TBX20,TBX5,TGFBR1,TGFBR2,TGFBR3,TLL2,TNKS2,TNR,TP73,TRIM46,TRPV2,TTL,ULK1,ULK2,UNC13A,VEGFA,VGLL4,VIL1,WNT2,WNT3,WNT3A,WNT5A,WT1,WWC1,WWC2,YAP1,YY1,ZFPM2,ZFYVE27,ZMPSTE24,ZP3	0.018106,0.010421,0.03298,0.13475,0.084589,0.017196,0.013567,0.010828,0.00042363,3.8632e-12,0.038855,0.0060119,0.0013396,0.0074312,0.00052149,0.012966,5e-10,0.0030401,0.00046419,0.080446,2.4736e-05,0.012567,5.9232e-08,0.03908,0.082033,0.0074051,2.3922e-09,2.0483e-07,0.037629,0.026437,0.0026413,2.6466e-06,0.040005,0.00080782,0.0005736,0.0061206,0.02622,0.0015539,0.0096263,0.0049597,0.034982,0.024679,0.0072808,0.010721,0.014228,0.091196,0.00051441,0.089315,0.009421,0.005867,0.051658,0.00088137,3.3811000000000003e-25,8.5089e-06,2.1889e-06,0.0017864,0.00011701,0.0035223,0.0012845,5e-10,1.0439e-06,0.044864,0.063188,0.070648,3.9513e-13,0.0015441,0.0062495,1.3545e-11,0.023888,0.011713,0.018864,0.01472,0.0034945,0.0030706,0.013531,0.003279,0.0007465,7.792900000000001e-25,0.10562,7.3382e-05,3.021e-05,0.00014487,0.00058882,5.1054e-05,0.014436,0.027416,0.0014878,0.0038176,0.0076441,1.3497e-06,0.063245,0.00064876,4.4534e-06,0.038492,0.03802,0.0058289,0.041871,9.1636e-05,0.00203,8.2869e-06,0.03885,0.053424,0.020082,0.071199,0.10984,1.1763e-05,2.3016e-05,0.0025519,0.071682,0.0081804,0.0070389,0.023667,1.2263e-06,0.028535,5.7531e-09,0.005368,0.10245,1.3067e-05,0.0013848,0.0099245,0.045627,0.0012434,0.00011882,0.0027897,0.0010488,0.0033392,2.2588e-06,0.03516,4.3886e-09,0.051915,0.14346,0.015247,0.0017162,0.079011,1.3896e-11,0.012568,0.0073854,0.0023394,0.0025419,7.2331e-05,0.023248,0.0066119,0.01545,0.0038648,0.068189,6.3155e-05,0.014481,0.033824,0.0030872,1.3807e-05,0.0057449,0.0015202,0.0050058,9.0503e-05,0.036556,0.0060685,0.035067,0.0084802,0.00019873,0.025,0.034769,5.8248e-07,0.0005764,1.4277e-06,2.6293e-06,0.0024549,0.023456,0.00024054,3.4217e-05,0.040519,0.00034527,2.0794e-06,0.00026613,1.5169e-05,1.2089e-07,0.012089,5e-10,0.025175,0.059217,0.00039159,0.061164,0.050102,5.8763e-06,0.02489,0.00032798,0.0089165,0.00018126,2.2403e-05,0.0044781,6.6542e-05,0.09612,0.01712,1.9533e-07,0.019916,0.0063178,3.1732e-05,0.10908,0.13714,0.0042897,0.048798,0.00017991,9.8606e-06,0.006901,0.024103,0.044565,0.024501,5.3798e-05,0.0041969,0.0088172,0.0038104,0.0038115,2.1857e-05,0.0058353,0.002717,0.017419,6.5024e-09,0.0034815,3.4213e-05,0.015121,0.019415,0.019324,0.00010709,0.025101,0.023212,0.0015469,0.0099388,0.019031,0.020753,0.053798,0.033571,0.010591,2.8795e-10,0.010555,0.049556,2.9299e-09,0.0041771,0.014079,0.062066,0.00041357,0.02291,0.013177,0.0010108,0.0013585,5.1342e-06,4.4062e-12,0.033996,0.015202,0.018227,0.00057379,0.017853,3.2493e-07,2.4913e-05,7.4519e-07,8.2124e-06,1.4676e-05,0.015948,0.014093,0.018801,0.008355,0.040797,6.788e-08,0.016015,7.4821e-05,0.03146,0.00023842,0.00020051,0.020944,0.0050013
GOBP_GLYCOLYTIC_PROCESS_THROUGH_FRUCTOSE_6_PHOSPHATE	18	17	0.058268	0.0018961	0.18271	0.3749	1	1	1	0.993135	1	ADPGK,ENO1,ENO2,ENO3,FOXK1,FOXK2,GALK1,GCK,HK1,HK2,PFKL,PFKM,PFKP,PGAM2,PKM,SLC4A1,TPI1	0.018286,4.0435e-06,0.019203,0.045268,0.011388,0.00018694,0.0004772,0.00099602,0.021353,0.0017281,0.02691,1.9253e-05,0.016951,0.018138,0.0055534,3.0214e-06,0.089962
GOMF_D_GLUCOSE_TRANSMEMBRANE_TRANSPORTER_ACTIVITY	12	10	0.061989	0.0015474	0.19476	0.37514	1	1	1	0.993135	1	SLC2A1,SLC2A14,SLC2A2,SLC2A3,SLC2A4,SLC2A6,SLC2A7,SLC2A8,SLC5A1,SLC5A2	0.052799,0.00036639,2.6407e-07,0.059697,0.00014694,0.0015871,0.030634,0.095106,0.089079,0.0027305
GOMF_CYCLIN_BINDING	34	32	0.045861	0.0020465	0.14434	0.37535	1	1	1	0.993135	1	CDK1,CDK12,CDK13,CDK14,CDK15,CDK2,CDK3,CDK4,CDK5RAP3,CDK6,CDKN1A,CDKN1B,CIZ1,CRABP2,CUL3,FBXO31,FBXW7,GAK,GPS2,HDAC3,INCA1,INSM1,KLHDC9,MDFIC,NDC80,POLN,PROCA1,PTCH1,RBM4,TNFAIP1,UBE3D,USP2	0.040005,1.2175e-09,0.0028806,0.00027515,0.013658,2.3759e-13,0.0045708,0.00080782,0.0017919,0.042106,0.02622,0.0015539,0.023538,0.091196,2.9673e-12,3.278e-12,0.0067681,0.00080855,0.0067801,8.2869e-06,0.050365,0.00034645,0.011556,0.0036361,0.00013587,0.003892,7.2531e-05,2.0794e-06,0.032719,0.10926,0.0015637,0.028822
GOBP_POSTSYNAPTIC_MEMBRANE_ORGANIZATION	33	28	0.048914	0.002042	0.15403	0.37541	1	1	1	0.993135	1	APOE,CDH2,CHRNB1,COLQ,CRIPT,CRKL,DLG4,DNAJA3,DVL1,EPHB2,FNTA,FRRS1L,GDNF,GLRB,GPHN,LHFPL4,MUSK,NLGN1,NLGN2,NRXN1,NRXN2,RELN,RER1,SHANK3,SHISA6,SHISA7,SLC7A11,ZDHHC2	0.0013396,5.0383e-05,0.004276,0.024679,0.01065,0.061214,8.2112e-05,6.9548e-06,0.0091346,9.542e-05,0.0017778,2.3495e-10,2.7756e-05,0.029481,0.037319,0.013386,0.012568,6.0672e-06,0.0078883,5.9734e-09,0.0056189,3.9501e-07,0.0012549,1.0045e-06,0.00015294,0.010976,0.011712,9.6599e-05
GOBP_NEGATIVE_REGULATION_OF_BINDING	158	131	0.02029	0.0018263	0.063899	0.37542	1	1	1	0.993135	1	ACE,ACTB,ADAM15,ADIPOQ,ADNP,ADRB2,AKT1,ARHGAP28,ARRB2,ATP2A2,ATP2A3,AURKA,AURKB,BAX,BTAF1,C4orf3,C9orf72,CAMK1,CARD16,CAV1,CCL23,CDKN1A,CFHR1,CFHR2,CFHR5,CPNE1,CRMP1,CSNK1E,CTNNBIP1,CTSZ,DAB2,DACT1,DDIT3,DDX11,DHRS7B,DISC1,DKK1,DNAJB2,DTNBP1,DVL1,E2F1,EFHB,EPB41L5,ERCC4,FBXW7,GEMIN2,GOLGA2,GSK3B,GTF2F1,GTPBP4,GZMA,HABP4,HAND1,HAND2,HEY2,HMGA2,HMOX1,IFIT2,IL10,ITGA4,ITGB1BP1,JAK2,JUN,KDM1A,LEF1,LHX2,LRPAP1,LRRK2,MAD2L2,MAP2,MAPK3,MAPK8,MDFI,MEPCE,MRLN,MSX1,MSX2,MYOD1,NEK2,NES,NFATC4,NFKBIA,NOG,P2RY1,PARK7,PCSK9,PDGFB,PEX14,PEX19,PIN1,PLN,PPARA,PPP1CA,PPP3CA,PSEN1,PTPRF,RALB,RAP1GAP,RGMA,RSF1,SENP2,SIN3A,SLN,SLPI,SMO,SORL1,SOX11,SP100,SRI,STUB1,STYX,SUMO1,SUMO3,SYMPK,TDG,TFAP4,TFIP11,TMBIM6,TMC8,TNKS,TTBK2,TTC36,USP33,WFIKKN1,WFIKKN2,XIRP1,ZFP90,ZFPM1,ZNF462,ZNF593,ZNF675	0.00040146,1.0604e-05,0.00011443,0.0081748,0.13475,0.017196,0.038855,0.00079113,0.0014079,1.3195e-13,0.00094192,0.021817,6.8803e-06,0.069612,5.9703e-05,0.033014,0.0025241,0.0032068,0.048338,0.046646,0.066499,0.02622,0.11379,0.00041447,4.1835e-06,0.0023019,0.0013267,0.0063148,0.1124,0.00046584,0.010474,7.3367e-05,0.0013664,0.080539,0.00032785,0.0017864,0.061965,0.00026465,1.2894e-05,0.0091346,0.036496,0.0012159,0.00017014,0.0039175,0.0067681,1.2112e-06,0.010665,9.1636e-05,0.14033,0.0092548,0.097617,1.8821e-11,0.0033285,0.00040601,0.03885,0.00010214,0.057157,0.14028,0.12059,0.010548,0.10795,0.037678,0.0023054,0.074934,0.0047839,0.00018689,0.0099945,0.0023409,0.0017718,0.0033392,0.00026268,0.013792,0.00010978,0.0083422,0.0086034,0.025661,0.027657,0.0023394,0.06876,0.083847,0.070825,0.014923,0.068189,0.060036,0.011889,0.0016384,0.00011469,0.060888,2.4287e-05,2.5603e-07,0.017466,0.023456,0.0053732,0.00051678,1.2313e-07,1.8319e-14,0.021653,0.0089379,0.00083164,4.9314e-06,0.001928,0.0038115,0.013997,0.018595,0.015121,0.0043888,4.119e-07,0.0073553,0.02714,0.00010045,0.0020395,1.914e-06,0.003638,0.012581,0.0022395,0.029618,0.003305,5.0275e-12,0.0036115,5.3553e-06,0.0017472,0.0032425,0.00025447,0.026404,0.0090606,0.0026419,1.2708e-05,0.019971,0.010204,0.029751,0.02992
GOBP_MUSCLE_STRUCTURE_DEVELOPMENT	674	562	0.0099108	0.0018225	0.031228	0.37548	1	1	1	0.993135	1	ACADM,ACTA1,ACTB,ACTC1,ACTG1,ACTL6A,ACTL6B,ACTL8,ACTN1,ACTN2,ACTN3,ACTN4,ACVR1,ADAM12,ADAMTS15,ADAMTS5,ADARB1,ADGRB3,ADM,ADPRHL1,ADRA1A,AFG3L2,AGT,AKAP13,AKAP6,AKIRIN1,AKIRIN2,AKT1,ALPK2,ALPK3,ALX4,ANK2,ANKRD1,ANKRD17,ANKRD2,ANKRD33,APLNR,ARID1A,ARID1B,ARID2,ARID5B,ARRB2,ASB2,ASF1A,ASS1,ATF3,ATG5,ATP11A,ATP2A2,AVPR1A,BARX2,BASP1,BCL2,BCL9,BCL9L,BDNF,BHLHA15,BHLHE41,BIN1,BIN3,BMP10,BMP2,BMP4,BMPR1A,BMPR2,BOC,BRD7,BTBD1,BTG1,BTG2,CACNA1H,CACNA1S,CACNB4,CALR,CAMK1,CAPN2,CAPN3,CASP3,CASQ1,CAV1,CAV2,CAV3,CBY1,CCL17,CCNT2,CD53,CD81,CDH2,CDK1,CDK5,CDK9,CDON,CEACAM5,CENPF,CFL2,CFLAR,CHD2,CHD7,CHKB,CHODL,CHRNA1,CHRNB1,CHRND,CITED2,CMTM5,CNTF,CNTFR,CNTNAP1,COL11A1,COL19A1,COL3A1,COL6A3,COMP,COPRS,COPS2,CREB1,CRYAB,CSRP1,CSRP2,CSRP3,CTF1,CTH,CTNNB1,CXADR,CXCL10,CXCL9,CYP26B1,DDIT3,DDX17,DDX5,DES,DISP1,DKK1,DLL1,DLL4,DMPK,DMRTA2,DNER,DNMT1,DOCK1,DOCK2,DOCK5,DPF3,DSP,DYRK1B,EDN1,EDNRA,EDNRB,EFEMP2,EFNB2,EGLN1,EGR1,EGR2,EGR3,EHD1,EHD2,EID2,EID2B,ENG,EOMES,EPAS1,EPHB1,ERBB3,EREG,ERVFRD-1,ERVW-1,ETV1,EVC,EZH2,FBXO22,FBXO40,FGF10,FGF6,FGF9,FGFR2,FGFRL1,FHL2,FHL3,FHOD3,FKBP1A,FKTN,FLII,FLNB,FLNC,FLOT2,FOS,FOXC1,FOXF1,FOXH1,FOXK1,FOXL2,FOXN2,FOXP1,FRS2,FZD2,FZD7,GATA4,GDF15,GDF3,GLMN,GPC1,GPCPD1,GPER1,GREM1,GSC,GSK3A,GTF3C5,HAMP,HAND1,HBEGF,HDAC1,HDAC3,HDAC4,HDAC5,HDAC9,HEG1,HES1,HEY2,HEYL,HINFP,HIRA,HIVEP3,HLF,HLX,HMG20B,HNRNPU,HOMER1,HOPX,HOXA2,HOXD10,HOXD9,HSPB2,ID2,ID3,IFRD1,IGF1,IGF2,IGFBP3,IGFBP5,IGSF8,IL18,IL4,IL4R,IRX3,ISL1,ITGA11,ITGA7,ITGA8,ITGB1,JAG1,JAM2,JPH1,JPH2,KAT2A,KAT5,KCNH1,KDM1A,KDM6B,KEL,KIT,KLF5,KLHL40,KLHL41,KRAS,KRT19,KRT8,KY,LAMA1,LAMA2,LAMA5,LAMB1,LAMC1,LBX1,LBX2,LDB3,LEF1,LGALS1,LIF,LMNA,LMOD1,LMOD2,LMOD3,LOX,LRP2,LRRC10,LRRC27,LRRC8A,LUC7L,MAML1,MAMSTR,MAP2K4,MAP3K5,MAPK11,MAPK12,MAPK14,MBNL1,MDM2,MED1,MED20,MEF2A,MEF2B,MEF2D,MEGF10,MEOX2,MESP1,METTL21C,MKX,MMP14,MSTN,MSX1,MTOR,MTPN,MYF5,MYF6,MYH11,MYH14,MYH3,MYH7,MYH9,MYL2,MYL3,MYL6,MYL6B,MYL9,MYLK,MYLK2,MYLK3,MYO18B,MYOCD,MYOD1,MYOG,MYOM2,MYOZ2,MYPN,NEB,NEBL,NEURL1,NEUROG1,NF1,NFATC1,NFATC2,NFATC3,NFATC4,NID1,NINJ1,NKD1,NKX2-5,NLN,NMRK2,NOG,NOS1,NOTCH1,NOX4,NPHS1,NPNT,NR1D2,NR2F2,NR4A1,NRAP,NRG1,OBSCN,OBSL1,OLFM2,OR10J5,P2RX2,PARP2,PAX3,PAX5,PAX7,PAXBP1,PDCD4,PDGFB,PDGFRA,PDGFRB,PDLIM1,PDLIM2,PDLIM3,PDLIM4,PDLIM5,PDLIM7,PGM5,PHF10,PHOX2B,PI16,PIEZO1,PITX1,PKP2,PLCB1,PLD3,PLEC,PLEKHM3,PLEKHO1,POPDC2,POU4F1,POU6F1,PPARA,PPARD,PPP3CA,PPP3CB,PRDM6,PRICKLE1,PRICKLE4,PRKAA1,PRKAR1A,PROX1,PRR14,PTBP1,PTCD2,PTGFRN,QKI,RAMP2,RANBP3L,RARA,RARB,RB1,RBFOX1,RBM24,RBM4,RBPJ,RBPMS2,RCAN1,REST,RGS2,RGS4,RNF165,RORA,RPS6KB1,RXRG,RYR1,RYR2,SAP30,SCGB3A1,SCN11A,SERP1,SETD3,SGCA,SGCB,SGCD,SGCE,SGCG,SGCZ,SHH,SHOX2,SIK1,SIRT1,SIRT2,SIX1,SIX4,SKI,SLC8A1,SLC9A1,SMAD1,SMAD3,SMAD4,SMAD7,SMARCA2,SMARCA4,SMARCB1,SMARCC2,SMARCD1,SMARCD3,SMARCE1,SMO,SMTN,SMTNL1,SMYD1,SMYD3,SOD2,SORBS2,SOSTDC1,SOX11,SOX15,SOX4,SOX6,SOX8,SOX9,SPAG9,SPEG,SPG11,SRA1,SRI,STAC3,STRA6,SUPT6H,SVIL,SYNE1,SYNPO2L,TAGLN,TANC1,TARBP2,TBX1,TBX18,TBX2,TBX20,TBX3,TBX5,TCAP,TCF12,TCF15,TCF23,TCF7L2,TEAD4,TGFB1,TGFB2,TGFBR1,TGFBR3,TLL2,TMEM119,TMEM182,TMEM204,TMOD1,TMOD4,TNFSF14,TNNI1,TNNI3,TNNT1,TNNT2,TNNT3,TPM1,TRIM32,TRIP4,TSC1,TTN,TWIST1,UCHL1,UNC45A,UNC45B,USP2,UTRN,VAMP5,VAX1,VEGFA,VGLL2,VPS54,VRK3,WDR1,WFIKKN1,WFIKKN2,WNT1,WNT10B,WNT2,WNT3A,WNT4,WNT5A,WNT5B,WNT8A,WT1,XBP1,XIRP2,XKR8,YBX1,YY1,ZBTB18,ZBTB42,ZEB1,ZFHX3,ZFP36L1,ZFPM1,ZFPM2,ZMPSTE24,ZNF609,ZNHIT1	0.071207,0.12184,1.0604e-05,1.1155e-07,1.3242e-05,0.020544,0.0011718,0.012535,6.3994e-10,0.0040062,0.03298,0.00013316,0.032562,5.0101e-08,0.030916,0.0031688,0.00050497,4.7596e-13,0.018606,0.11577,0.021778,0.013567,0.026941,0.0012489,3.8632e-12,0.013442,7.6616e-05,0.038855,0.0019095,5.8269e-09,0.0048721,3.2787e-08,0.014463,0.089676,0.030859,0.0022273,3.8761e-06,0.0001189,1.5446e-06,6.4035e-07,1.2283e-06,0.0014079,0.0086306,0.00032926,0.00081622,6.3053e-05,0.017731,4.4362e-07,1.3195e-13,0.023372,0.00052054,0.0030401,2.4736e-05,0.0013769,0.00053746,5.9232e-08,0.11703,0.01633,0.0011552,0.0021779,0.03908,0.046433,0.082033,0.0074051,2.3922e-09,0.11313,0.0034214,0.0001503,0.042774,0.018732,0.00010714,0.012663,0.00057199,0.0036119,0.0032068,0.0050761,0.037629,0.0048303,8.7039e-06,0.046646,0.0069211,0.026437,0.0042424,0.070924,0.075424,0.015057,0.0093247,5.0383e-05,0.040005,0.0005736,1.1448e-07,0.002467,0.017603,0.031895,0.0042049,0.042661,5.283e-08,0.0049597,0.0084482,0.0010034,0.0014254,0.004276,0.068481,0.034982,0.0053938,0.0031499,0.004938,1.4929e-05,5.9119e-07,0.003428,0.041356,0.020355,0.041688,0.04012,8.4179e-05,0.00051441,0.0056137,0.018735,0.033966,0.009606,0.024141,0.00084444,1.8411e-08,0.005867,0.0012186,0.0055903,0.0011563,0.0013664,0.0022842,0.0008698,0.093243,0.004534,0.061965,0.00011701,0.00025463,0.010924,0.010565,0.0010775,0.00039709,2.8698e-06,4.8815e-10,0.034722,1.4096e-07,0.011476,0.022437,0.070648,0.039454,0.022623,4.7927e-07,0.068058,0.0029812,6.4833e-07,0.0029214,2.5141e-08,8.9276e-06,0.01351,7.7611e-05,2.1005e-05,2.7374e-08,0.00074288,0.017025,1.3102e-07,5e-10,0.058264,0.0081461,0.03728,0.00014318,0.0010958,3.1744e-05,0.17683,0.025515,0.0021891,0.088456,0.01472,0.0034945,0.0018405,8.1895e-07,0.0020589,0.004888,0.0066466,7.3733e-05,0.00017617,0.012833,0.017091,1.0664e-05,0.024794,0.0007465,0.057518,4.9405e-15,0.011388,0.02378,0.031613,7.792900000000001e-25,0.0064718,0.021079,2.9849e-06,4.3573e-05,5.1054e-05,0.028189,0.088833,8.7133e-05,0.022893,0.085848,0.01283,0.0087055,0.041871,0.028807,0.00203,0.0033285,8.075e-10,0.0018193,8.2869e-06,0.0077293,1.0124e-05,1.2481e-05,0.00068148,0.011514,0.03885,0.00014267,0.073297,0.080583,0.0014091,0.033372,0.053424,0.00055724,0.017844,0.010284,0.071199,0.0056644,0.014849,0.0071423,0.0056137,0.055349,0.060494,1.1763e-05,2.3016e-05,0.0025519,0.0018428,0.022389,0.0034327,0.053862,0.052138,0.0069088,0.00017284,0.00097853,0.0062242,0.00099651,0.048057,0.062575,0.0018587,4.9646e-06,0.00021574,2.5929e-06,0.024863,3.4527e-06,9.8978e-06,0.074934,0.0067358,0.11585,4.2906e-06,0.0044272,0.083315,0.015178,0.04775,0.14767,0.0068471,0.0023446,0.0061354,6.0156e-05,0.0090313,0.042632,0.0045098,1.1551e-05,0.11127,0.0035255,0.0047839,0.018921,0.00031893,0.056993,2.0401e-12,0.00018034,0.00013423,0.083024,0.00061701,0.015614,1.7543e-05,0.050627,0.0018603,0.010705,0.036057,0.0076426,0.00011576,2.2588e-06,0.00019274,0.03516,0.0056484,0.061191,2.6167e-09,0.0025849,0.0085772,0.00016642,0.017909,2.5102e-06,0.047885,0.014648,0.009282,0.048731,0.00027881,0.0017162,0.025661,0.018048,0.0034878,0.1468,0.1468,0.00040917,2.2684e-05,0.049991,0.06893,0.032719,0.0096785,0.0023198,2.7145e-14,3.6863e-12,0.0521,2.9331e-05,0.038356,0.053578,5.8509e-06,0.0034172,0.0023394,0.027418,0.035255,0.025182,0.0016819,0.0016766,0.013731,1.193e-09,0.062284,0.013599,0.028869,0.00040486,3.3193e-08,0.070825,0.040862,0.00010522,0.0066119,0.01545,0.01699,0.014924,0.068189,0.00018613,6.3155e-05,0.020473,0.036452,0.0035769,6.6558e-09,1.4738e-06,0.012874,0.0007139,2.4319e-05,0.078416,0.00051979,1.6762e-11,0.00091122,0.003251,0.036556,0.0039717,0.00045935,0.0046388,0.012891,0.01394,0.00011469,0.0016335,0.0093942,1.0178e-05,0.00029531,0.0088811,0.066138,0.049716,0.00091095,0.12542,2.0092e-10,0.039507,0.035067,3.2484e-06,0.098241,0.0040493,5.8248e-07,0.039233,0.0044292,4.6664e-06,9.8901e-09,0.0046393,0.0067005,0.010202,0.023456,0.00024054,0.00051678,0.021877,0.00058814,0.000425,0.0088741,0.055714,1.5801e-05,0.00034527,0.00037895,0.0014724,0.00080823,0.0029701,3.3646e-05,0.071571,0.078675,0.00017074,0.00057966,0.050066,7.100900000000001e-33,7.1808e-05,0.032719,0.00039159,4.1251e-07,0.045044,0.00041426,0.061164,0.050102,2.1902e-05,5.6399e-09,0.00018126,0.0058917,0.0025021,8.5391e-06,0.067848,0.00073952,0.0019178,0.0088172,0.0057711,0.00056213,0.028343,5.0361e-11,0.00025522,0.00013366,2.5769e-16,0.085714,6.6388e-05,0.1988,0.0014378,0.00014869,2.1857e-05,0.0058353,0.00192,1.5191e-06,0.00058771,0.034818,3.5076e-05,0.075885,3.4213e-05,0.00045939,0.004569,0.0043627,4.5747e-06,0.00054799,0.040018,0.00016345,0.015121,7.5387e-06,1.1991e-06,0.0046511,0.00012419,9.3434e-05,6.0149e-05,0.053532,4.119e-07,0.025101,0.052592,0.0010425,0.00053174,0.076503,0.023212,0.010985,0.013892,3.1414e-09,0.02714,2.048e-05,0.05971,0.0003192,0.00039825,0.0022825,0.0009056,4.5934e-05,0.013067,0.0001616,0.0022898,0.040156,0.014079,0.062066,0.040665,0.00041357,5.1657e-07,0.0013491,0.010568,0.00041538,3.0138e-08,0.02364,0.0025253,0.017266,0.02291,0.0010108,0.0013585,0.038128,0.010495,0.00011779,0.018198,0.0455,0.036019,0.011776,0.011131,0.0019997,0.030396,0.020498,0.059734,0.083873,1.4342e-08,9.5909e-06,0.027298,0.019069,0.037906,4.7922e-05,0.031108,0.028822,3.9227e-12,0.023636,6.6725e-06,7.4519e-07,0.10318,0.00054248,0.088908,5.3381e-05,0.026404,0.0090606,0.0041428,0.0017206,0.015948,0.018801,9.1529e-09,0.008355,0.00035256,0.0019965,0.040797,8.8419e-07,0.013982,0.080462,0.025576,0.03146,0.0013762,0.059442,0.061936,1.5202e-08,0.023179,0.019971,0.00023842,0.020944,5.1946e-11,7.6813e-05
GOBP_HEMOSTASIS	220	196	0.016312	0.0017922	0.051406	0.3755	1	1	1	0.993135	1	ABAT,ACTB,ACTG1,ACTN1,ADAMTS13,ADAMTS18,ADORA2A,ADRA2A,ADRA2B,ADRA2C,ADTRP,AK3,ALOX12,ANO6,ANXA2,ANXA5,AP3B1,APOE,APOH,AXL,BLOC1S3,BLOC1S4,C1QTNF1,C4BPB,CAV1,CD34,CD40,CD59,CEACAM1,CELA2A,COL3A1,COMP,CPB2,CSRP1,CYP4F11,CYP4F2,DGKA,DGKB,DGKD,DGKE,DGKG,DGKH,DGKI,DGKQ,DMTN,DTNBP1,EDN1,EMILIN1,EMILIN2,ENPP4,ENTPD1,ENTPD2,EPHB2,F10,F11,F11R,F12,F13A1,F13B,F2R,F2RL1,F2RL2,F3,F5,F7,FAP,FBLN1,FCER1G,FERMT3,FGA,FGG,FGL1,FIBP,FLI1,FZD6,GAS6,GGCX,GNA12,GNA13,GNAQ,GNAS,GP1BA,GP1BB,GP5,GP9,GPI,HBB,HGFAC,HNF4A,HPS4,HPS5,HPSE,HRG,HSPB1,IL6,IL6ST,ILK,ITGA2,ITGB3,ITPK1,JAK2,KLKB1,KNG1,KRT1,LCK,LMAN1,MAPK14,MERTK,METAP1,MFSD2B,MMRN1,MPL,MYH9,MYL12A,MYL9,NFE2,NFE2L2,NOS3,P2RX1,P2RY1,P2RY12,PABPC4,PAFAH2,PAPSS2,PDGFA,PDGFB,PDGFRA,PDPN,PEAR1,PIK3CA,PIK3CB,PIK3CG,PLA2G4A,PLAT,PLAU,PLAUR,PLCG2,PLG,PLSCR1,PPIA,PRDX2,PRKCA,PRKCQ,PRKG1,PROC,PROCR,PROS1,PROZ,PRSS56,PTPN6,RAB27A,RAP2B,SAA1,SCUBE1,SELP,SERPINA1,SERPINA10,SERPIND1,SERPINE1,SERPINE2,SERPINF2,SERPING1,SH2B3,SHH,SLC4A1,SLC7A11,SRC,ST3GAL4,STXBP1,STXBP3,SYK,TBXA2R,TEC,TFPI,TFPI2,THBD,THBS1,TLN1,TLR4,TPH1,TREML1,TSPAN32,TSPAN8,TUBB1,TXK,TYRO3,UBASH3B,USF1,VAV2,VAV3,VCL,VKORC1,VPS33B,VWF,WNT3A,ZNF385A	0.002324,1.0604e-05,1.3242e-05,6.3994e-10,0.0051551,0.00061159,0.0057502,0.063848,0.013908,0.0060523,0.029553,0.043323,0.063029,0.00076929,0.0059139,0.023181,0.11361,0.0013396,0.070049,0.019578,0.0088227,0.067007,0.046181,0.0012646,0.046646,4.6952e-05,1.4302e-11,0.0011824,0.082618,0.015062,0.041356,0.041688,0.020458,0.018735,0.12313,0.030261,0.00023584,1.8284e-05,0.0060637,0.017997,9.4347e-06,0.0041267,0.00027119,7.9616e-05,0.048717,1.2894e-05,0.070648,4.2074e-07,1.3188e-07,3.2273e-05,0.00050657,0.002373,9.542e-05,0.001627,0.086391,0.062016,0.00010814,0.056698,7.9316e-05,0.081141,0.0062632,0.0027369,0.06243,0.041379,0.004859,3.1282e-06,0.0015268,0.040725,1.107e-08,0.0016781,0.0016781,0.0010391,1.8187e-07,0.0050357,0.013784,0.0011414,0.027685,0.00063613,0.075907,0.014844,1.6186e-05,0.040527,0.047258,0.0083029,0.011635,0.07675,0.15224,3.4333e-09,0.00037495,0.0019588,0.0063982,0.084197,0.046933,0.0089013,0.045907,0.0036703,0.00010722,0.0011523,0.00024362,0.032522,0.037678,0.088935,0.0053071,0.20402,0.028704,0.018457,0.03516,0.033265,0.043396,2.074e-09,8.1483e-08,5e-10,0.032719,0.000212,0.0521,0.00020505,0.00073825,0.01861,0.0026581,0.060036,0.03537,4.8172e-05,0.041687,0.00012125,0.012507,0.00011469,0.0016335,0.015437,0.0025433,0.0084802,0.001972,0.00016965,0.030524,0.0060427,0.0046227,0.022899,0.00035885,0.0029262,0.0042689,1.5474e-07,1.9517e-06,0.0032536,0.016716,1.5848e-11,1.1124e-05,0.022359,1.7442e-05,0.011915,0.056209,0.024016,0.034422,4.7102e-06,0.011554,3.9772e-05,0.045054,0.0021171,0.002124,0.046549,0.00096712,0.0024419,0.082409,3.6082e-15,8.4773e-05,0.085714,3.0214e-06,0.011712,0.083572,0.00086579,2.252e-09,0.012103,0.002164,0.051684,0.0080264,0.011978,0.0081678,0.0002175,0.015687,0.00026252,0.047767,0.0076172,0.048656,0.021366,0.17174,0.001017,0.087096,0.0014999,0.0064571,0.054004,3.689e-06,0.0053999,0.025618,0.047892,0.01126,0.0005032,0.018801,0.00038735
GOBP_EPIDERMAL_CELL_DIFFERENTIATION	238	206	0.018094	0.0020374	0.057073	0.37561	1	1	1	0.993135	1	ABCA12,ACER1,ADAM9,AKR1C3,ALOX15B,ANXA1,AQP3,ASAH1,ATOH1,BCL11B,BCR,BMP4,CASP14,CASP3,CD109,CDH23,CDH3,CERS3,CFLAR,CLIC4,CLRN1,CLRN2,CNFN,CSTA,CTNNB1,CYP26B1,CYP27B1,DLL1,DLX3,DNASE1L2,DSG4,DSP,EPHA2,ERCC2,ERCC3,EREG,ERRFI1,ESRP1,ETV4,EVPL,EXPH5,EZH2,FA2H,FGF2,FGF20,FLG,FLNB,FOSL2,FOXC1,FOXN1,GDF3,GLI1,GRHL1,GRHL2,GRXCR1,GRXCR2,HDAC1,HES1,HES5,HEY2,HOXA7,HRNR,IFT74,IL17A,IL1A,IL20,INTU,IRF6,JAG1,JAG2,KAZN,KCNQ1,KDF1,KEAP1,KLF7,KLK5,KRT1,KRT10,KRT2,KRT3,KRT36,KRT4,KRT5,KRT6A,KRT6B,KRT6C,KRT7,KRT71,KRT72,KRT73,KRT74,KRT75,KRT76,KRT77,KRT78,KRT79,KRT80,KRT81,KRT82,KRT83,KRT84,KRT85,KRT86,KRTAP6-1,KRTAP6-2,KRTAP6-3,LATS1,LATS2,LCE1A,LCE1B,LCE1C,LCE1D,LCE2A,LCE2B,LCE2C,LCE2D,LCE3A,LCE3C,LCE3E,LCE5A,LCE6A,LHFPL5,LIPK,LIPM,LIPN,MAFB,MAFG,MAP2K1,MCOLN3,MED1,MSX2,MYCL,MYCN,MYO6,MYO7A,NCOA3,NME2,NOTCH1,NUMA1,OPN3,OVOL1,OVOL3,PAFAH1B1,PALLD,PAX6,PDZD7,PIP5K1A,PITX2,PLEC,PLS1,POU2F3,POU3F1,POU4F3,PPHLN1,PPL,PPP3CA,PRKCH,PTCH1,PTCH2,RBPJ,REG3A,REG3G,ROCK2,S100A7,SAV1,SCEL,SCRIB,SEC24B,SFN,SGPP1,SLC9A3R1,SLITRK6,SOD1,SPRR1A,SPRR1B,SPRR2B,SPRR2D,SPRR2E,SPRR3,SRSF6,ST14,STK4,STRC,SULT2B1,TGM1,TGM3,TMC1,TMEM132E,TMEM79,TP63,TPRN,TRIM16,TRIOBP,TSG101,TXNIP,UGCG,USH1C,USH2A,VDR,WDPCP,WNT16,WNT5A,YAP1,ZBED2,ZFP36,ZFP36L1	0.0008731,0.00032681,0.0071679,0.033757,0.00020369,0.010566,0.00031136,0.0076486,0.10418,9.6255e-12,0.028833,0.082033,0.16983,0.0048303,0.0013533,0.0030455,0.00057727,0.00053484,0.042661,0.0099083,0.043569,0.070747,0.058977,0.0001953,1.8411e-08,0.0011563,0.0018282,0.00011701,0.062723,6.9199e-05,0.0018133,0.011476,0.0084158,0.00024629,1.0723e-06,0.058264,0.00059195,0.05302,0.032025,0.0099386,0.017881,3.1744e-05,0.00084726,0.011713,0.018864,0.028415,0.012833,0.0104,0.0007465,0.0035252,0.028189,4.4534e-06,0.00043952,0.013861,0.15147,0.012383,0.0018193,0.011514,0.090343,0.03885,0.062787,0.0045349,0.016917,0.00082715,0.041576,0.071609,0.012845,0.0035787,0.0018587,0.027289,1.1748e-06,0.00039635,0.001155,0.0039853,0.017625,0.06959,0.20402,0.055758,0.011464,0.038659,0.08321,0.034505,0.0089443,0.013531,0.015408,0.016865,0.007082,0.0018953,0.0067211,0.0074162,0.0016386,0.009251,0.0085897,0.18187,0.057878,0.094826,0.00049152,0.00069585,0.019115,0.0011052,0.028738,0.031408,0.00022386,0.00056403,0.00053659,0.001097,0.005368,0.10245,0.082169,0.082169,0.082169,0.082169,0.12362,0.12362,0.12362,0.12362,0.032009,0.14231,0.053423,0.022108,0.073381,0.0041204,0.019413,0.0035177,0.1446,0.010538,0.077931,0.0009279,0.0034092,2.6167e-09,0.027657,0.0015069,0.015277,6.3767e-07,0.00042637,0.0021013,0.050264,6.3155e-05,0.014365,2.6817e-06,2.8727e-07,0.017856,9.0503e-05,0.0020574,0.00077303,1.1075e-05,4.2976e-05,0.0047894,0.0044292,0.0005764,0.00041332,0.0086557,1.7733e-07,0.024085,6.2865e-08,0.00051678,0.0024197,2.0794e-06,0.0006228,0.00039159,0.00034816,0.026024,0.022478,0.038648,0.01712,0.0030277,1.0662e-05,0.0090489,0.00060386,0.10261,0.014325,0.0028213,0.00010709,0.068823,0.046996,0.028785,0.031798,0.024299,0.063335,5.2267e-07,0.043752,0.010591,8.4114e-10,0.0077949,0.0033541,0.11733,0.004519,3.3516e-05,0.087178,0.0042572,0.0059737,0.046796,9.9472e-07,0.041348,0.17505,0.12992,0.0017234,0.00013684,0.0090519,0.00012179,0.008108,0.008355,7.4821e-05,0.15001,0.011983,0.023179
GOBP_REGULATION_OF_CARBOHYDRATE_METABOLIC_PROCESS	177	153	0.020173	0.0019609	0.063646	0.37564	1	1	1	0.993135	1	ACACB,ACADM,ACTN3,ADCYAP1R1,ADIPOQ,ADIPOR1,AKT1,AKT2,AP2A1,APP,ARL2,ARNT,ARPP19,BAD,BCKDK,C1QTNF1,C1QTNF3,CBFA2T3,CD244,CLK2,CLTC,COX11,CRY1,DDB1,DDIT4,DGAT2,DGKQ,DYRK2,EGF,EIF6,ENPP1,EPM2AIP1,FBP1,FLCN,FOXK1,FOXK2,FOXO1,GAPDHS,GCG,GCGR,GCK,GCKR,GIT1,GNB3,GNMT,GPD1,GPER1,GPLD1,GPT,GSK3A,GSK3B,HAS2,HDAC4,HIF1A,HRH1,HTR2A,IFNG,IGF1,IGF2,IGFBP3,IGFBP4,INPP5K,INS,INSR,IRS1,IRS2,JMJD8,KAT2A,KAT2B,KHK,LCMT1,LEP,LEPR,LHCGR,MAS1,MIDN,MLST8,MLXIPL,MLYCD,MTOR,NCOA2,NCOR1,NFKB1,NLN,NNMT,NR3C1,NTSR1,P2RX7,P2RY1,P2RY6,PASK,PDGFB,PDK1,PDK2,PDK4,PFKFB2,PGP,PHKG2,PHLDA2,POMC,PPARA,PPARGC1A,PPP1CA,PPP1R3A,PPP1R3B,PPP1R3C,PPP1R3D,PPP1R3E,PRKAA1,PRKAA2,PRKAG1,PRKAG2,PRKCE,PSEN1,PTAFR,PTH,PTH1R,PTK2B,PTPN2,RANBP2,RORA,RORC,RPTOR,SCARB2,SDHAF3,SERPINA12,SESN2,SIK1,SIRT1,SIRT7,SLC25A12,SLC2A6,SLC35B4,SLC45A3,SLC4A1,SLC4A4,SMPD3,SNCA,SOGA1,SORBS1,SRC,STAT3,STK11,TFF3,TGFB1,TIGAR,TP53,USP7,WDR5,ZBTB20,ZBTB7A,ZMPSTE24,ZNF692	0.010421,0.071207,0.03298,0.012586,0.0081748,0.053926,0.038855,0.00029204,0.0068831,0.0074312,3.6814e-05,0.0010524,0.025298,1.3364e-07,0.047892,0.046181,0.040332,7.7158e-05,0.036198,0.03964,0.0063946,0.00013934,0.061969,0.016886,0.045963,0.13892,7.9616e-05,0.066447,0.011078,0.005473,0.050147,0.035018,0.029575,0.039066,0.011388,0.00018694,0.21377,0.0036689,0.00095505,0.0035923,0.00099602,4.1932e-08,2.8624e-05,0.098485,0.00030481,0.00092771,0.085848,9.441e-06,5e-10,0.041871,9.1636e-05,0.033418,0.0077293,0.012431,7.667e-05,0.0046102,0.043909,2.3016e-05,0.0025519,0.0018428,2.9131e-06,0.087733,0.0021053,0.0081804,0.0058389,0.0044336,2.6808e-06,0.024863,0.0022895,3.0217e-07,0.091471,1.3067e-05,0.02202,3.5396e-06,0.0089828,0.00012428,0.00013808,0.0069772,0.022229,0.018048,1.463e-07,0.0018147,6.0807e-06,0.01699,0.0058758,7.0159e-06,0.027034,0.00023006,0.060036,0.050931,0.072942,0.00011469,0.0092779,0.0032562,0.020585,0.0016947,6.9199e-05,0.069173,0.0018621,0.00042478,0.023456,1.9482e-12,0.0053732,0.0029351,0.0035574,0.0010678,0.0048027,0.00019405,0.055714,0.16969,0.00027763,0.0001725,0.00072088,1.2313e-07,2.4857e-07,0.0015806,0.00014777,0.0010158,0.0039712,0.10578,5.6399e-09,0.041297,1.0527e-06,0.011222,0.0091111,0.03505,0.01463,0.1988,0.0014378,0.018899,0.0012008,0.0015871,0.00018226,2.059e-05,3.0214e-06,0.0047399,6.1062e-09,0.0013974,0.00083547,9.62e-07,0.083572,0.0099388,0.00030039,0.092552,0.0025253,0.046726,0.0017219,0.0004534,0.0012324,2.2351e-10,1.8042e-05,0.020944,0.053332
GOBP_REGULATION_OF_GASTRULATION	17	13	0.070364	0.0020025	0.22222	0.37576	1	1	1	0.993135	1	CLASP1,CLASP2,CRB2,HNF4A,LHX1,NODAL,OSR1,OTX2,PHLDB1,PHLDB2,POGLUT1,TENM4,TGIF2	0.00028254,0.0029155,5.5772e-06,0.00037495,0.046927,0.025684,0.028218,4.0639e-09,0.011231,0.015009,0.051136,2.5942e-09,0.042114
GOBP_NEPHRON_TUBULE_EPITHELIAL_CELL_DIFFERENTIATION	14	12	0.067173	0.0018367	0.21234	0.37587	1	1	1	0.993135	1	CTNNB1,GATA3,LHX1,LIF,MTSS1,OSR1,PAX2,PAX8,PROM1,STAT1,WWTR1,YAP1	1.8411e-08,0.053695,0.046927,0.00031893,0.010632,0.028218,0.10082,0.003458,5.1481e-06,0.011097,0.0010403,7.4821e-05
GOBP_NEGATIVE_REGULATION_OF_CELL_CELL_ADHESION	196	163	0.017589	0.0017642	0.055613	0.3759	1	1	1	0.993135	1	ABAT,ABCA12,ABL1,ADAMTS18,ADIPOQ,ADORA2A,ADTRP,AKNA,AKT1,ALOX12,ANXA1,APOA1,ARG1,ARG2,ASS1,B4GALNT2,BCL6,BMP2,BMP4,BMP6,C1QTNF1,CASP3,CBFB,CBLB,CCL21,CCL25,CCL28,CD274,CD300A,CD74,CD80,CD86,CDH1,CEACAM1,CEBPB,CLEC4G,CR1,CRTAM,CTLA4,CXCL12,DLG1,DLG5,DTX1,DUSP3,EPB41L5,EPCAM,ERBB2,FCGR2B,FGG,FGL1,FGL2,FOXJ1,FXYD5,GLI3,GLMN,GPNMB,GTPBP4,HAVCR2,HLX,HMGB1,IDO1,IFNA2,IFNB1,IFNL1,IHH,IL10,IL1RN,IL20RB,IL2RA,IL4,IL4I1,IL4R,ILDR2,IRF1,ITCH,JAG1,JAK2,JAK3,LAG3,LAPTM5,LAX1,LGALS3,LGALS9,LGALS9B,LILRB4,LOXL3,LRRC32,MAD2L2,MAP2K5,MAPK7,MBP,METTL3,MIA3,MYADM,NCKAP1L,NDFIP1,NF2,NOTCH1,NRARP,PAG1,PAWR,PDCD1LG2,PDE5A,PELI1,PLA2G2A,PLA2G2D,PLA2G2E,PLA2G2F,PLA2G5,PLG,PODXL,PPARA,PPM1F,PRDX2,PRKAR1A,PRKG1,PRNP,PTK2,PTPN2,PTPN22,PTPN6,RAG2,RC3H2,RDX,RGCC,RUNX1,RUNX3,SCGB1A1,SCRIB,SDC4,SERPINE2,SFTPD,SH2B3,SHH,SLC4A2,SMAD7,SOCS5,SOCS6,SPINT2,SWAP70,TARM1,TBX21,TGFB1,TIGIT,TNFAIP8L2,TNFRSF14,TNFRSF21,TNFSF18,TNFSF4,TNR,TRPV4,TSPAN32,TWSG1,UBASH3B,VEGFA,VTCN1,WNK1,WNT1,XCL1,YTHDF2,ZBTB7B,ZC3H12A,ZC3H8	0.002324,0.0008731,0.018106,0.00061159,0.0081748,0.0057502,0.029553,0.036779,0.038855,0.063029,0.010566,0.0059241,0.040549,0.010375,0.00081622,6.6601e-05,2.02e-05,0.046433,0.082033,0.0086887,0.046181,0.0048303,0.0011553,0.067489,0.0038293,0.0050913,0.012421,0.012911,0.025098,0.0013642,0.019617,0.033696,0.0026413,0.082618,0.01007,0.076455,0.033221,0.0046439,0.06964,0.051658,0.014063,0.0028297,7.1257e-05,0.097101,0.00017014,0.0069916,4.4642e-06,0.054648,0.0016781,0.0010391,0.0031113,0.018894,0.028333,1.1849e-07,0.088833,2.0185e-05,0.0092548,0.010583,0.053424,0.0027016,0.014455,0.0089189,0.0013104,0.0014586,0.022006,0.12059,0.0088764,2.9808e-06,0.0042731,0.052138,0.15177,0.0069088,0.00064317,0.046067,0.0016662,0.0018587,0.037678,0.011658,2.1021e-05,0.0015574,0.01425,0.055157,0.16155,8.3082e-07,0.0097789,0.026751,0.081797,0.0017718,2.6564e-05,5.6289e-05,1.0251e-06,0.0042606,0.00012698,0.0081371,0.035734,0.019767,0.00075333,6.3155e-05,0.050191,0.00086099,0.0093435,0.022468,0.10081,0.00037132,0.044894,0.0012789,0.029177,0.0012789,0.01688,0.0029262,0.013833,0.023456,0.00087911,1.9517e-06,1.5801e-05,1.5848e-11,0.022698,0.00024141,0.0039712,0.062182,0.024016,0.012089,0.0082862,0.0010403,0.0021053,6.6542e-05,0.0064967,0.0070607,1.0662e-05,0.083424,0.0024419,0.11129,8.4773e-05,0.085714,0.0011294,3.4213e-05,0.0065908,0.030984,1.597e-05,0.094587,0.0081749,2.5465e-06,0.0025253,0.00069451,0.026718,0.080448,0.012215,0.18038,0.029235,4.4062e-12,4.3845e-06,0.021366,0.049937,0.0064571,7.4519e-07,0.00012464,0.020402,0.0041428,0.012119,1.6143e-13,0.0016641,5.4133e-06,0.0018485
GOBP_POSITIVE_REGULATION_OF_ENDOPLASMIC_RETICULUM_UNFOLDED_PROTEIN_RESPONSE	12	12	0.067095	0.0018346	0.21225	0.37596	1	1	1	0.993135	1	AGR2,ATF6,BAX,BCL2L11,BOK,DAB2IP,ERN1,PIK3R1,PTPN1,PTPN2,TMEM33,XBP1	0.010828,0.020791,0.069612,0.012567,0.00026284,0.00072593,0.0015039,1.0849e-08,7.0444e-09,0.0039712,0.078525,8.8419e-07
GOBP_SPHINGOLIPID_METABOLIC_PROCESS	158	138	0.022229	0.0020531	0.070606	0.37645	1	1	1	0.994072	1	A3GALT2,A4GALT,ABCA12,ABCA2,ABCA8,ACER1,ACER2,ACER3,AGK,ALDH3B1,ALOX12B,ALOXE3,ASAH1,ASAH2,B3GALNT1,B3GALT1,B3GALT2,B4GALNT1,B4GALT3,B4GALT4,B4GALT5,B4GALT6,BAX,C20orf173,CEL,CERK,CERKL,CERS1,CERS2,CERS3,CERS4,CERS5,CERS6,CLN6,CLN8,CPTP,CREM,CSNK1G2,CYP4F22,DEGS1,DEGS2,ELOVL1,ELOVL2,ELOVL5,ELOVL6,ENPP2,ENPP7,FA2H,FADS3,FUT3,FUT5,FUT6,FUT7,FUT9,GAL3ST1,GALC,GBA2,GBA3,GLB1,GLTP,GM2A,HACD1,HACD2,HACD3,HEXA,HEXB,HTRA2,ITGB8,KDSR,KIT,NAAA,NEU2,NEU3,NSMAF,ORMDL1,ORMDL2,ORMDL3,OSBP,P2RX1,P2RX7,PEMT,PLA2G15,PLA2G6,PNPLA1,PPM1L,PPP2R1A,PPT1,PRKAA1,PRKD1,PRKD2,PRKD3,PSAP,PSAPL1,SAMD8,SERINC1,SFTPB,SGMS1,SGMS2,SGPL1,SGPP1,SGPP2,SIRT3,SMPD1,SMPD2,SMPD3,SMPDL3A,SMPDL3B,SPHK1,SPHK2,SPNS2,SPTLC1,SPTLC2,SPTLC3,SPTSSA,SPTSSB,ST3GAL1,ST3GAL2,ST3GAL3,ST3GAL5,ST6GALNAC3,ST6GALNAC4,ST6GALNAC5,ST6GALNAC6,ST8SIA1,ST8SIA2,ST8SIA4,ST8SIA5,ST8SIA6,SUMF1,TECR,TEX2,TH,TM9SF2,UGCG,UGT8,VAPA,VPS54,ZPBP2	0.042954,0.029687,0.0008731,5.6654e-06,0.016631,0.00032681,0.096542,2.5927e-05,0.018738,0.074559,1.8766e-06,3.4528e-07,0.0076486,0.031281,0.011024,1.9131e-06,0.00078723,0.00016397,0.0092843,0.012538,0.069062,0.00051175,0.069612,1.4364e-05,0.028807,0.012569,1.4811e-05,0.006208,0.001515,0.00053484,0.010424,0.00013795,5.9327e-05,0.095275,0.033733,0.027893,0.00011813,1.7709e-07,0.039656,0.018378,0.02211,5e-10,0.0005349,0.0058529,0.026557,0.00040744,0.19377,0.00084726,0.0034332,0.0077255,0.0043466,0.0077255,4.8046e-05,4.2371e-08,0.0029034,0.062327,3.6384e-05,0.03602,0.021494,4.1078e-07,0.11317,0.060839,0.013084,6.1025e-05,0.0322,0.075168,0.10984,0.0082653,0.00027124,4.2906e-06,0.059582,0.005066,0.0021537,0.056375,0.0024988,0.0048013,0.00030342,0.056983,0.0026581,0.00023006,2.7043e-06,3.546e-10,0.0047818,0.0004332,0.0029109,0.075218,0.090505,0.055714,1.2241e-05,0.13099,0.0015944,0.088972,0.042572,0.00025678,0.0029214,0.061024,0.00031552,0.00084712,0.0038104,0.10261,0.0268,0.033187,0.017667,0.11178,6.1062e-09,0.074676,0.075175,0.014026,0.0024579,0.0062704,0.015207,0.00072958,0.062324,0.0062039,0.028213,9.8589e-06,8.1996e-05,2.8552e-15,0.031751,5.4399e-09,0.0038879,0.00012854,0.0016091,8.6819e-05,0.001579,0.019411,0.0030867,0.0090496,0.004747,0.096488,0.025826,0.0011765,0.065528,0.12992,0.004164,0.050795,0.00054248,0.00074913
GOCC_TRICARBOXYLIC_ACID_CYCLE_ENZYME_COMPLEX	15	12	0.074695	0.0020424	0.2376	0.37662	1	1	1	0.994163	1	BCKDHA,BCKDHB,BCKDK,DBT,DLST,FH,IDH3A,IDH3B,MRPS36,OGDH,SUCLG1,SUCLG2	0.0093443,0.0094339,0.047892,0.022956,4.7663e-05,0.035123,0.0147,0.0021823,0.037949,5.1987e-08,0.0025044,0.00017553
GOCC_MICROTUBULE_PLUS_END	24	20	0.04778	0.0016862	0.15252	0.37704	1	1	1	0.994914	1	CDK5RAP2,CLASP1,CLIP1,CLIP2,CLIP3,CLIP4,DCTN1,DST,GAS2L1,KIF2C,MAPRE1,MAPRE2,MAPRE3,NCKAP5,NCKAP5L,NUMA1,SLAIN1,SLAIN2,SPAG5,TBCB	5.7889e-07,0.00028254,0.0026152,0.049422,0.0027708,2.5203e-05,0.082676,0.0072931,0.14483,0.0078531,0.0020975,0.097007,7.5642e-07,0.00021005,0.0092974,0.014365,0.0016246,0.00021364,0.0003273,0.00076552
GOBP_REGULATION_OF_LYMPHOCYTE_DIFFERENTIATION	201	170	0.017681	0.0018106	0.056512	0.37719	1	1	1	0.994952	1	ABL1,ACTB,ACTL6A,ACTL6B,ADA,ADAM8,ANXA1,AP3B1,AP3D1,ARID1A,ARID1B,ARID2,AXL,BAD,BCL6,BMP4,BRAF,BRD7,CAMK4,CARD11,CBFB,CCL19,CD2,CD27,CD28,CD46,CD74,CD80,CD83,CD86,CLEC4G,CLPTM1,CR1,CRTAM,CTLA4,CYP26B1,DROSHA,DTX1,DUSP10,EGR3,ERBB2,FANCD2,FCRL3,FGL2,FOXJ1,FOXN1,FOXO3,GAS6,GATA3,GLI2,GLI3,HLX,HMGB1,ID2,IFNA2,IFNB1,IFNG,IFNL1,IHH,IKZF3,IL10,IL12B,IL12RB1,IL15,IL15RA,IL18,IL1RL2,IL23A,IL23R,IL2RA,IL36B,IL4,IL4I1,IL4R,IL7,IL7R,INHA,INHBA,IRF1,ITPKB,JAK3,JUNB,KAT2A,KAT5,KLHL25,LAG3,LEF1,LGALS9,LILRB4,LOXL3,MALT1,METTL3,MMP14,NCKAP1L,NDFIP1,NFAM1,NFKBID,NRARP,PCID2,PCK1,PGLYRP1,PGLYRP2,PGLYRP3,PHF10,PIK3R6,PNP,PPP2R3C,PRDM1,PRDX2,PRELID1,PRKCZ,PRKDC,PSG9,PTPN2,PTPN6,PTPRC,RAG1,RAG2,RARA,RASGRP1,RC3H2,RHOH,RIPK2,RNF41,RUNX1,RUNX3,SART1,SFRP1,SH3RF1,SHB,SHH,SLAMF8,SLC46A2,SLC4A2,SMAD7,SMARCA2,SMARCA4,SMARCB1,SMARCC2,SMARCD1,SMARCD3,SMARCE1,SOCS5,SOD1,SOS1,SOS2,SOX12,SOX13,SOX4,STAT5B,SYK,TBX21,TCF7,TESPA1,TGFBR2,TNFSF18,TNFSF4,TNFSF9,TOX,VNN1,WNT10B,XBP1,ZBTB16,ZBTB7B,ZC3H12A,ZC3H8,ZEB1,ZFP36L1,ZMIZ1,ZNF683	0.018106,1.0604e-05,0.020544,0.0011718,0.017808,0.119,0.010566,0.11361,0.0032933,0.0001189,1.5446e-06,6.4035e-07,0.019578,1.3364e-07,2.02e-05,0.082033,0.0018998,0.0034214,0.00014811,0.00052665,0.0011553,0.00029718,0.010524,0.066696,0.00054955,2.4511e-05,0.0013642,0.019617,0.00018369,0.033696,0.076455,0.014513,0.033221,0.0046439,0.06964,0.0011563,0.018818,7.1257e-05,0.044864,2.5141e-08,4.4642e-06,0.022414,0.083123,0.0031113,0.018894,0.0035252,5e-10,0.0011414,0.053695,0.022571,1.1849e-07,0.053424,0.0027016,0.055349,0.0089189,0.0013104,0.043909,0.0014586,0.022006,0.00022899,0.12059,0.00082542,0.12049,0.012146,0.047862,0.053862,0.012284,0.012491,0.043785,0.0042731,0.010427,0.052138,0.15177,0.0069088,0.071682,0.015116,0.00051979,0.012511,0.046067,1.2073e-05,0.011658,6.6299e-06,0.024863,3.4527e-06,0.0082264,2.1021e-05,0.0047839,0.16155,0.0097789,0.026751,0.084762,0.0042606,0.00027881,0.035734,0.019767,2.2304e-05,0.014213,0.050191,0.011653,0.0069105,0.063952,0.015918,0.047844,2.0092e-10,0.029997,0.060047,0.026541,0.13714,1.9517e-06,0.066031,0.0030107,7.0458e-07,0.0078919,0.0039712,0.024016,0.054506,0.0022868,0.012089,0.00017074,1.2327e-06,0.0082862,8.7861e-05,0.016369,0.0036387,6.6542e-05,0.0064967,0.0058995,0.093232,0.0022036,0.0035073,0.085714,0.049807,0.00012942,0.0011294,3.4213e-05,0.00045939,0.004569,0.0043627,4.5747e-06,0.00054799,0.040018,0.00016345,0.0065908,0.00010709,0.024196,0.014993,0.0017415,0.0031457,0.052592,0.020753,0.002164,2.5465e-06,0.018309,0.0063974,0.013177,0.18038,0.029235,0.049183,0.001907,0.089424,0.0017206,8.8419e-07,0.0017755,0.0016641,5.4133e-06,0.0018485,0.061936,0.023179,0.00042668,0.009088
GOMF_ALCOHOL_DEHYDROGENASE_NAD_P_PLUS_ACTIVITY	10	9	0.089436	0.0021181	0.28671	0.37755	1	1	1	0.995394	1	ADH1A,ADH1B,ADH1C,ADH4,ADH5,ADH6,ADH7,ADHFE1,DHRS4	0.0028331,0.0029451,0.0083254,0.016781,0.014928,0.013115,0.037979,0.0017479,0.017396
GOBP_REGULATION_OF_MIRNA_TRANSCRIPTION	65	57	0.031998	0.0019042	0.10265	0.37763	1	1	1	0.995394	1	ATOH8,BMP2,BMP4,BMPR1A,DDX5,EGFR,EGR1,ESR1,ETS1,FGF2,FOS,FOSL1,FOXA1,FOXO3,GATA2,GATA3,HIF1A,IL10,JUN,KLF5,LILRB4,MYB,MYC,MYOCD,NCOR1,NCOR2,NFATC3,NFATC4,NFIB,NGFR,NR1H2,NR3C1,PDGFB,POU2F1,PPARA,PPARD,PPARG,PRL,RARA,RELA,REST,SMAD1,SMAD3,SMAD4,SMAD6,SMARCA4,SOX9,SREBF1,STAT3,TEAD1,TERT,TGFB1,TGFB2,TP53,WT1,YY1,ZNF512B	0.075191,0.046433,0.082033,0.0074051,0.0008698,0.010984,6.4833e-07,0.00023668,0.017942,0.011713,0.024794,2.6191e-07,0.013665,5e-10,0.0045987,0.053695,0.012431,0.12059,0.0023054,0.0044272,0.0097789,0.014651,0.011932,0.0034172,0.0018147,1.7142e-05,3.3193e-08,0.070825,1.0215e-09,0.036355,0.030567,7.0159e-06,0.00011469,0.00068466,0.023456,0.00024054,6.5411e-08,0.0093949,0.00017074,9.0055e-07,0.00041426,0.034818,3.5076e-05,0.075885,0.010981,0.004569,0.076503,1.056e-11,0.0099388,0.00062287,0.012786,0.0025253,0.017266,0.0017219,0.040797,0.03146,0.0041082
GOBP_NEGATIVE_REGULATION_OF_MYOTUBE_DIFFERENTIATION	17	13	0.061772	0.001758	0.19863	0.3779	1	1	1	0.995394	1	BDNF,BHLHA15,BHLHE41,CEACAM5,HDAC1,HDAC3,HDAC4,HDAC5,MYOCD,NKX2-5,NOTCH1,TMEM119,XBP1	5.9232e-08,0.11703,0.01633,0.017603,0.0018193,8.2869e-06,0.0077293,1.0124e-05,0.0034172,0.01545,6.3155e-05,0.038128,8.8419e-07
GOCC_PHOTORECEPTOR_OUTER_SEGMENT	87	70	0.029056	0.0019154	0.093423	0.3779	1	1	1	0.995394	1	ABCA4,ATP1A4,BBS4,BSG,CCDC66,CDHR1,CEP250,CERKL,CIB2,CNGA1,CNGB1,CNGB3,CRB1,DHRS3,EYS,GNA11,GNAQ,GNAT2,GNAT3,GNB1,GNGT1,GRK7,GUCA1A,GUCA1C,GUCY2D,IFT140,IMPG1,INHA,IQCB1,KIF17,KIFAP3,LYAR,MAGI2,MAK,MAP1B,MERTK,MYO7A,MYRIP,OPN1SW,OPN3,PCDH15,PDE6A,PDE6B,PDE6G,PDE6H,PEX6,PIP4K2A,PPEF2,PRCD,PROM1,PRPH2,PTGS1,RAB27A,RCVRN,RD3,RHO,ROM1,RP1,RP1L1,RRH,SAG,SHANK2,SLC24A4,SPTBN5,STX3,TMEM237,TULP1,USH1C,VCAN,WDR19	0.00082579,0.0010112,0.080446,0.010487,7.0634e-08,0.0060098,0.0036448,1.4811e-05,0.0024184,0.016335,0.0095754,3.0645e-08,7.1421e-07,0.030003,1.0409e-14,0.0010796,0.014844,4.3764e-07,0.020839,0.0014517,0.010494,0.013464,0.032295,0.003174,0.0001016,0.00029961,4.6495e-06,0.00051979,0.019855,3.6079e-05,0.051533,0.0095378,6.3053e-17,0.02321,0.0010488,0.033265,0.00042637,0.024539,1.4036e-12,2.6817e-06,4.4717e-05,0.018598,0.0037834,0.0028939,0.016608,0.00019838,8.2112e-06,0.11053,0.005533,5.1481e-06,0.028703,0.041635,0.034422,0.0089014,0.012032,0.12012,0.022147,0.0076947,0.002445,0.019513,0.05482,1.6683e-05,0.00029429,2.1853e-06,0.0054273,0.047981,0.011746,0.0017234,0.0024785,0.073573
GOCC_PLATELET_ALPHA_GRANULE_LUMEN	62	55	0.032404	0.0018944	0.10456	0.37831	1	1	1	0.995865	1	A1BG,A2M,ACTN1,ACTN2,ACTN4,AHSG,ALB,APP,CFD,CLU,EGF,F13A1,F5,FERMT3,FGA,FGG,FN1,GAS6,GTPBP2,HGF,HRG,IGF1,IGF2,ISLR,KNG1,LEFTY2,MMRN1,NHLRC2,OLA1,ORM1,ORM2,PCYOX1L,PDGFA,PDGFB,PLG,PPBP,PROS1,QSOX1,SERPINA1,SERPINA3,SERPINE1,SERPINF2,SERPING1,SPARC,SRGN,TGFB1,TGFB2,TGFB3,THBS1,TOR4A,VEGFA,VEGFB,VEGFC,VTI1B,VWF	0.069157,0.12037,6.3994e-10,0.0040062,0.00013316,0.047181,0.15181,0.0074312,0.0066234,0.00036964,0.011078,0.056698,0.041379,1.107e-08,0.0016781,0.0016781,0.003279,0.0011414,0.015824,0.0026563,0.046933,2.3016e-05,0.0025519,0.067647,0.0053071,0.0085383,8.1483e-08,0.00037887,0.049411,0.0090001,0.0069105,0.0012556,0.012507,0.00011469,0.0029262,0.079146,1.7442e-05,0.028544,0.0021171,0.026291,0.00096712,0.082409,3.6082e-15,0.014319,0.0016096,0.0025253,0.017266,0.051122,0.015687,0.020608,7.4519e-07,1.04e-08,0.072776,0.0025475,0.0005032
GOMF_S_ADENOSYL_L_METHIONINE_BINDING	19	15	0.072185	0.0022066	0.23299	0.37835	1	1	1	0.995865	1	CBS,GNMT,METTL14,METTL17,METTL3,METTL5,N6AMT1,PCIF1,PRMT1,PRMT8,SETD6,SUV39H2,TPMT,TSR3,ZCCHC4	0.014914,0.00030481,4.5701e-05,0.083969,0.0042606,0.044435,0.0093663,1.0402e-07,2.6064e-12,5.8977e-07,0.00046713,0.051468,0.050438,0.0062353,0.010294
GOBP_PHOSPHATIDYLINOSITOL_METABOLIC_PROCESS	147	122	0.01996	0.0017342	0.064501	0.37849	1	1	1	0.995876	1	AGPAT5,ATG14,ATM,BPNT1,CDIPT,CDS1,CHRM5,CSF1R,CWH43,DGKE,DPM1,DPM2,DPM3,EFR3A,EFR3B,FGF2,FIG4,GALR2,GPLD1,HTR2A,HTR2B,IMPA1,IMPA2,INPP1,INPP4B,INPP5A,INPP5B,INPP5E,INPP5F,INPP5J,INPP5K,INPPL1,IPMK,ITPKA,ITPKB,ITPKC,LCLAT1,LPGAT1,MBOAT7,MPPE1,MTMR14,MTMR3,MTMR6,MTMR7,MTMR9,PDGFA,PDGFB,PDGFRB,PGAP1,PGAP2,PGAP3,PI4K2A,PI4K2B,PI4KA,PI4KB,PIGB,PIGC,PIGF,PIGG,PIGH,PIGK,PIGL,PIGM,PIGN,PIGO,PIGP,PIGQ,PIGS,PIGT,PIGU,PIGV,PIGX,PIGZ,PIK3C2A,PIK3C2B,PIK3C2G,PIK3C3,PIK3CA,PIK3CB,PIK3CD,PIK3CG,PIK3R1,PIK3R2,PIK3R3,PIK3R4,PIK3R6,PIKFYVE,PIP4K2A,PIP4K2B,PIP4K2C,PIP5K1A,PIP5K1B,PIP5K1C,PITPNM1,PITPNM2,PITPNM3,PLA2G3,PLA2G4E,PLCB1,PLCB3,PLCD1,PLCG1,PLCG2,PTEN,SACM1L,SH3YL1,SLA2,SLC27A1,SLC30A5,SMG1,SOCS2,SOCS3,SOCS5,SOCS6,SYNJ1,SYNJ2,TMEM150A,TPTE2,TTC7A,TTC7B,UVRAG,VAC14	0.015589,0.066761,0.0031352,0.00012737,0.0026537,0.00061437,0.047503,0.0013673,0.010236,0.017997,0.0008916,0.019235,0.034517,0.0072929,2.7931e-06,0.011713,0.060156,0.021683,9.441e-06,0.0046102,0.090548,0.0091175,0.028267,0.0073263,1.3835e-06,0.016272,0.00034693,0.015139,0.021641,1.8685e-07,0.087733,0.0030615,0.12132,0.042404,1.2073e-05,0.051524,0.047014,4.5709e-05,0.00063701,0.0016854,0.0075729,0.00011018,0.0063733,0.0017827,0.014,0.012507,0.00011469,0.0093942,0.023099,0.015165,7.4674e-06,0.021203,0.0024988,0.049566,0.00049227,0.04429,0.015556,0.0048356,0.0090254,0.012839,0.045694,0.00033124,0.0033045,0.018382,0.048598,0.0094776,0.0042122,0.00021529,0.086577,0.00066673,0.00013195,0.035685,0.0037397,6.0521e-05,0.081623,0.00018176,0.001813,0.0084802,0.001972,0.11185,0.00016965,1.0849e-08,0.052889,0.00029547,0.00082207,0.029997,0.0016977,8.2112e-06,0.00020133,0.019426,4.2976e-05,0.0050524,0.033984,0.0046652,0.064252,2.1249e-05,3.8138e-06,0.058756,5.8248e-07,3.5136e-08,0.12898,0.0073391,0.00035885,0.00026613,0.026109,0.00054239,0.011554,0.0059406,0.010904,0.0070885,0.019324,0.001241,0.0065908,0.030984,0.0011769,0.031257,0.0042221,0.042661,0.0026327,0.00013099,0.00066296,3.6518e-05
GOBP_EXPORT_ACROSS_PLASMA_MEMBRANE	76	57	0.030439	0.0018114	0.098748	0.37895	1	1	1	0.996442	1	ABCA1,ABCB1,ABCC1,ABCC4,ABCC5,ABCG2,ANO6,ATP12A,ATP1A1,ATP1A2,ATP1A3,ATP1A4,ATP1B1,ATP1B2,ATP1B3,ATP2B1,ATP4A,ATP7B,CALM2,CALM3,DLG1,FXYD1,FXYD2,GJA1,KCNA2,KCNA5,KCNB1,KCND3,KCNE1,KCNE2,KCNE3,KCNE4,KCNH2,KCNK18,KCNK5,KCNQ1,KCNT2,OSCP1,PDZK1,RALBP1,SLC15A2,SLC22A18,SLC22A2,SLC22A5,SLC24A4,SLC27A1,SLC29A4,SLC30A1,SLC35G1,SLC40A1,SLC47A1,SLC47A2,SLC4A4,SLC8A1,SLC8A2,SLC9A1,YWHAE	0.0023827,1.3147e-07,0.001496,0.0018207,0.0052536,0.013598,0.00076929,0.14708,0.08466,0.0031818,0.014718,0.0010112,0.00024278,0.0055504,4.4002e-07,0.038058,0.002932,0.034431,0.038803,0.0016341,0.014063,0.071823,0.0097712,0.075475,0.0096841,0.017001,0.0010292,3.9664e-10,0.0001039,0.1055,0.014739,0.019037,0.01861,0.051922,0.023964,0.00039635,0.026844,0.094949,0.009096,0.002308,0.024206,0.000938,0.017596,0.12021,0.00029429,0.0059406,0.00048996,0.028468,0.013802,0.0071852,0.039341,0.007642,0.0047399,1.5191e-06,0.00022054,0.00058771,0.039876
GOBP_POSTSYNAPTIC_ACTIN_CYTOSKELETON_ORGANIZATION	11	10	0.063736	0.001591	0.20714	0.37916	1	1	1	0.996442	1	ACTB,ACTBL2,ACTG1,CPNE6,EZR,FARP1,NOS1AP,RAC3,SRCIN1,WASF2	1.0604e-05,0.06877,1.3242e-05,0.010721,0.023888,0.0018378,0.001465,0.014778,0.0035099,0.00071659
GOBP_POSITIVE_REGULATION_OF_CELL_SUBSTRATE_ADHESION	123	110	0.022469	0.0018545	0.073032	0.37917	1	1	1	0.996442	1	ABI3BP,ABL1,AGR2,ALOX15,APOA1,ARHGEF7,ARL2,BRAF,C1QBP,CALR,CASS4,CCDC80,CCL21,CCL25,CCL28,CCR7,CD3E,CDC42,CDH13,CDK6,CEACAM6,CIB1,COL16A1,COL26A1,COL8A1,CRK,CRKL,CSF1,CX3CL1,DAB2,DISC1,DMP1,DMTN,DNM2,DOCK1,DOCK5,ECM2,EDIL3,EFEMP2,EGFLAM,EMILIN1,EMP2,EPB41L5,EPHA1,FBLN2,FERMT1,FERMT2,FGA,FGG,FMN1,FN1,FOXF1,FUT1,GSK3B,HAS2,HRG,HSD17B12,ILK,ITGA3,ITGA5,ITGB1BP1,ITGB3,JAK2,JUP,KDR,LIMS1,LIMS2,MAP4K4,MYADM,MYOC,NDNF,NEDD9,NID1,NPNT,NPY,NRP1,OLFM4,P4HB,PDGFB,PLEKHA2,PPM1F,PREX1,PRKCE,PRKCZ,PTK2B,RAC1,RAC3,RELL2,RIN2,RRAS,RREB1,RSU1,S100A10,SDC4,SFRP1,SKAP1,SMAD3,SPOCK2,STK4,TEK,TESK1,THY1,TRIOBP,TSC1,UNC13D,UTRN,VEGFA,VIT,VWC2,WNT4	0.0007762,0.018106,0.010828,0.016506,0.0059241,0.0039771,3.6814e-05,0.0018998,0.0083567,0.0036119,0.07625,0.034446,0.0038293,0.0050913,0.012421,0.038159,0.005199,8.527e-09,1.7642e-27,0.042106,0.0042216,0.097501,5.0793e-14,0.00062128,0.0064097,0.0080761,0.061214,0.089315,0.039292,0.010474,0.0017864,0.027201,0.048717,0.0035223,2.8698e-06,0.034722,0.0031453,0.00079723,4.7927e-07,0.010688,4.2074e-07,0.010567,0.00017014,0.0085407,0.022371,0.016147,0.0098042,0.0016781,0.0016781,7.6743e-07,0.003279,0.057518,0.07053,9.1636e-05,0.033418,0.046933,0.0014465,0.00010722,0.010903,0.024434,0.10795,0.00024362,0.037678,0.0081483,0.017865,0.082197,0.00039585,0.0068067,0.0081371,1.1206e-05,0.026773,0.0018084,0.040862,0.0035769,0.0024244,1.3807e-05,4.4601e-09,0.0089088,0.00011469,0.0006033,0.00087911,0.0026697,0.00072088,0.0030107,0.0010158,0.0001514,0.014778,2.7143e-05,3.2125e-05,7.6622e-13,0.00015817,0.011911,0.014148,0.083424,0.093232,0.00034085,3.5076e-05,0.032176,0.010591,8.1107e-05,0.0322,0.05573,9.9472e-07,9.5909e-06,8.4699e-05,3.9227e-12,7.4519e-07,1.2266e-05,0.00014907,9.1529e-09
GOBP_MESONEPHRIC_TUBULE_FORMATION	10	10	0.066899	0.00167	0.21778	0.37935	1	1	1	0.996442	1	GATA3,GDNF,GREM1,HNF1B,HS2ST1,NOG,OSR1,SIX1,SIX4,WNT9B	0.053695,2.7756e-05,0.01283,0.020082,0.090645,0.068189,0.028218,2.1857e-05,0.0058353,0.012815
GOCC_ENDOSOME	973	823	0.0081897	0.001807	0.026712	0.37958	1	1	1	0.996442	1	ABCA1,ABCA2,ABCA3,ABCA5,ABCA7,ABCB11,ABCB6,ABCC5,ABCG1,ABCG4,ABHD17A,ABHD17B,ABHD17C,ABHD6,ACAP1,ACAP2,ACE,ACKR2,ACKR3,ACKR4,ADCYAP1R1,ADRA2C,ADRB1,ADRB2,AGAP2,AKT2,ALS2,AMN,AMOTL2,ANGPTL3,ANK2,ANKFY1,ANKRD13A,ANKRD13B,ANKRD13D,ANKRD27,ANKRD50,ANTXR1,ANTXR2,ANXA1,ANXA2,AP1B1,AP1M1,AP1S1,AP1S3,AP2A1,AP2A2,AP2B1,AP2M1,AP2S1,AP3B1,AP3D1,AP3M1,AP3M2,AP3S1,AP3S2,AP4B1,AP4M1,AP4S1,AP5B1,AP5M1,AP5Z1,APBB2,APH1A,APH1B,APOA1,APOA4,APOA5,APOB,APOC2,APOC3,APOE,APP,APPL1,APPL2,AQP2,AQP4,ARC,ARF6,ARHGAP32,ARHGAP44,ARL8A,ARL8B,ARRB2,ARRDC3,ARRDC4,ARRDC5,ASAH1,ASB15,ASTN2,ATG16L1,ATG9A,ATG9B,ATP10B,ATP11A,ATP11B,ATP13A2,ATP13A3,ATP13A4,ATP13A5,ATP1A2,ATP6V0A1,ATP6V0A2,ATP6V0A4,ATP6V0B,ATP6V0C,ATP6V0D1,ATP6V0D2,ATP6V0E1,ATP6V0E2,ATP6V1E1,ATP7B,ATP8A2,ATP9A,ATP9B,AVPR1A,BACE1,BACE2,BAIAP3,BDKRB2,BIN1,BIRC6,BLOC1S1,BOK,BSG,BST2,C1orf210,C8orf44-SGK3,C9orf72,CACNG7,CALCRL,CALY,CAV1,CCDC115,CCDC154,CCDC93,CCZ1,CD14,CD1A,CD1B,CD1C,CD1D,CD1E,CD22,CD274,CD300LG,CD4,CD63,CD74,CD79A,CD8B,CDH1,CDIP1,CDK2,CDKN1B,CFTR,CHID1,CHMP2A,CHMP2B,CHMP3,CHMP4A,CHMP4B,CHMP4C,CHMP6,CHMP7,CLCN3,CLEC16A,CLEC18A,CLEC18C,CLINT1,CLIP1,CLIP3,CLN6,CLTA,CLTC,CLVS1,CLVS2,CNTNAP2,COLEC10,COMMD1,CORO1A,CORO1C,CPNE6,CPTP,CRHBP,CST7,CTNS,CTSB,CTSD,CTSH,CTSK,CTSL,CTSS,CUBN,CYB561A3,CYBA,CYTIP,DAGLA,DBNL,DCSTAMP,DDIT3,DENND6A,DENND6B,DERL1,DERL2,DGKH,DGKQ,DIO3,DKK1,DNAJC13,DNER,DNM2,DTNBP1,DYNC1I1,DYNC1LI2,DYSF,ECE1,EEA1,EGFR,EHBP1,EHBP1L1,EHD1,EHD2,EHD3,EHD4,ENTHD1,EPHA3,EPHA4,EPHA8,EPHB1,EPN1,EPN3,EPS15,ERBB2,EXOC8,EXPH5,EZR,F2R,F2RL1,FCGRT,FCHSD1,FCHSD2,FFAR4,FGD2,FGFR4,FIG4,FKBP15,FLOT2,FLT1,FLT3,FOLR1,FURIN,FYCO1,FYN,FZD5,FZD7,GALNTL5,GAPVD1,GCGR,GFRA1,GGA1,GGA2,GGA3,GH1,GIGYF2,GIMAP5,GNPNAT1,GOLIM4,GOLPH3,GOSR2,GP2,GPC1,GPER1,GPNMB,GPR107,GPR135,GPR15,GPR161,GPR62,GRAP2,GRB14,GRB2,GRIA1,GRIN2B,GRN,HAP1,HAS3,HAVCR2,HGS,HMGB1,HPS3,HPS5,HRG,HSD17B6,HSPA8,HSPD1,HTR4,IDE,IFITM2,IFITM3,IFNAR1,IGF2R,IL12A,IL12B,IL15,IL15RA,IL2RB,INPP5B,INPP5F,INS,INSR,IRAK2,IRF7,ITCH,ITGB1,ITM2B,ITSN1,JAK1,JAK2,JAK3,KCNH1,KCNK1,KCNQ1,KDR,KIAA0319,KIDINS220,KIF13A,KIF16B,LAMP1,LAMP3,LAMP5,LAMTOR1,LAMTOR3,LAMTOR4,LAMTOR5,LAPTM4A,LAPTM4B,LDLR,LDLRAD4,LDLRAP1,LEPROT,LGMN,LHCGR,LIPG,LITAF,LLGL1,LMTK2,LNPEP,LPAR1,LRP1,LRP2,LRP6,LRPAP1,LRRK2,LY96,LZTR1,M6PR,MAGEL2,MAGI2,MAP1LC3A,MAP2K1,MAP2K2,MAP3K7,MAPK1,MAPK3,MBL2,MCOLN1,MCOLN2,MCOLN3,MCTP1,MFSD12,MGRN1,MIB2,MICALL1,MICALL2,MLC1,MMD,MME,MMP14,MON1B,MON2,MR1,MREG,MVB12A,MVB12B,MYCBPAP,MYD88,MYO1B,MYO1D,MYO5A,MYO5B,MYO6,NAPSA,NBR1,NCDN,NCF4,NCSTN,NDFIP1,NDFIP2,NDRG1,NEDD4L,NEU3,NEURL1B,NF2,NGF,NGFR,NIPA1,NIPA2,NMNAT2,NPC1,NRP1,NSG1,NTRK1,NTRK2,NUMB,OCA2,OCIAD1,OCIAD2,OPRM1,OPTN,OR2A4,OR51E2,OSBPL11,OSBPL1A,OSBPL6,OSBPL9,PACSIN2,PANK1,PARM1,PCSK9,PDCD6,PDCD6IP,PDIA3,PDLIM4,PGA3,PGA4,PGA5,PI4K2A,PI4K2B,PI4KB,PICALM,PICK1,PIK3C3,PIK3R4,PIKFYVE,PIP5K1C,PKN1,PLA2G3,PLA2G4B,PLA2G4E,PLA2G5,PLD1,PLD3,PLEKHA3,PLEKHB2,PLEKHF1,PLEKHF2,PLEKHJ1,PLEKHM2,PLIN3,PMEL,PMEPA1,PML,PPP1R21,PRDX3,PRKAR1A,PRKAR1B,PRKCI,PRKCZ,PRL,PRLR,PSAP,PSEN1,PSEN2,PSENEN,PTP4A1,PTP4A2,PTP4A3,PTPN1,PTPN2,PTPRN,PXK,RAB10,RAB11A,RAB11B,RAB11FIP1,RAB11FIP2,RAB11FIP3,RAB11FIP4,RAB11FIP5,RAB12,RAB13,RAB14,RAB15,RAB17,RAB21,RAB22A,RAB23,RAB25,RAB26,RAB27A,RAB27B,RAB29,RAB31,RAB32,RAB33B,RAB35,RAB37,RAB38,RAB3A,RAB3B,RAB3C,RAB3D,RAB40B,RAB40C,RAB4A,RAB4B,RAB5A,RAB5B,RAB5C,RAB7A,RAB8A,RAB8B,RABEP1,RABEPK,RABGEF1,RAC1,RAN,RAP1A,RAP1GAP,RAP2A,RAP2B,RAPGEF1,RAPGEF2,RASGEF1B,RASSF9,RBSN,RCC2,RCSD1,RD3,REP15,RET,RFFL,RFTN1,RHOB,RHOBTB1,RHOBTB2,RHOD,RHOU,RHOV,RILP,RIN3,RIPK1,RND2,RNF11,RNF112,RNF13,RNF133,RNF144A,RNF148,RNF149,RNF167,RNF32,RPS6KC1,RUFY1,RUFY2,RUSC1,SAMD9L,SBF2,SCAMP1,SCAMP2,SCAMP3,SCAMP4,SCAMP5,SCARB2,SCOC,SCYL2,SDF4,SERPINB1,SFTPA1,SFTPA2,SFTPB,SFTPC,SFTPD,SGK3,SH3GL1,SH3GL2,SH3GL3,SIAH2,SIGLEC1,SLA,SLA2,SLC11A1,SLC11A2,SLC15A3,SLC15A4,SLC17A8,SLC1A1,SLC26A7,SLC29A3,SLC2A13,SLC2A4,SLC30A10,SLC30A2,SLC30A3,SLC31A1,SLC31A2,SLC35D3,SLC36A2,SLC38A9,SLC39A14,SLC39A4,SLC48A1,SLC5A1,SLC6A4,SLC6A5,SLC6A9,SLC9A5,SLC9A8,SLC9A9,SLC9B2,SMIM22,SMPD1,SNF8,SNX1,SNX10,SNX11,SNX13,SNX14,SNX16,SNX17,SNX18,SNX19,SNX2,SNX20,SNX21,SNX25,SNX3,SNX30,SNX31,SNX32,SNX4,SNX6,SNX7,SNX8,SORCS2,SORL1,SPAST,SPHK1,SPNS2,SPPL2B,SQSTM1,SRC,ST8SIA2,STAM2,STAMBP,STAMBPL1,STARD3,STARD3NL,STEAP1,STEAP1B,STEAP2,STEAP3,STEAP4,STMN2,STOML1,STX12,STX4,STX6,STX7,STX8,SUN2,SYNDIG1,SYT11,SYT3,SYT5,TAB1,TAB2,TBC1D12,TBC1D14,TBC1D16,TBC1D17,TBC1D2B,TBC1D5,TCIRG1,TF,TFRC,TGFBR1,TGFBRAP1,TGOLN2,THSD1,TICAM1,TICAM2,TJAP1,TLR4,TM9SF2,TM9SF4,TMEM106B,TMEM108,TMEM150B,TMEM163,TMEM165,TMEM175,TMEM184A,TMEM192,TMEM230,TMEM25,TMEM30A,TMEM45B,TMEM59,TMEM9,TMEM9B,TMUB1,TNFAIP1,TNIK,TNK2,TOLLIP,TOM1L1,TOM1L2,TPCN1,TPCN2,TPP1,TPT1,TRAF3,TRAF6,TRAK1,TRAK2,TRAPPC1,TRAPPC10,TRAPPC13,TRAPPC2L,TRAPPC3,TRAPPC4,TRAPPC5,TRAPPC6B,TRAPPC9,TRIM3,TSG101,TSPAN15,TTPA,TUBA1A,TUBG1,TUBGCP4,TYRP1,UBA52,UBAP1,UBAP1L,UBB,UBC,UBE2D3,UBXN6,UEVLD,ULK1,UNC13D,UNC93B1,USP10,USP6,USP8,UVRAG,VAC14,VAMP3,VAMP4,VAMP5,VCAM1,VIPAS39,VOPP1,VPS11,VPS13A,VPS13B,VPS13C,VPS16,VPS18,VPS25,VPS26A,VPS26B,VPS28,VPS29,VPS33A,VPS33B,VPS35,VPS36,VPS37A,VPS37B,VPS37C,VPS39,VPS41,VPS45,VPS4A,VPS4B,VPS51,VPS53,VPS8,VTA1,VTI1A,VTI1B,WASF2,WDFY1,WDFY2,WDFY4,WDR48,WDR72,WDR81,WDR83,WDR91,WIPF3,WIPI1,WLS,WNT3A,YIPF1,YIPF2,YKT6,ZDHHC1,ZDHHC2,ZFYVE16,ZFYVE21,ZFYVE26,ZFYVE27,ZFYVE28,ZFYVE9,ZMPSTE24,ZNRF1,ZNRF2,ZP2	0.0023827,5.6654e-06,0.0034731,0.011413,0.0098957,0.054121,0.00052086,0.0052536,0.00018451,0.036784,0.00050868,0.12076,7.6391e-06,0.00011487,0.0021882,0.03527,0.00040146,0.027558,0.13419,0.00074135,0.012586,0.0060523,0.084589,0.017196,0.0049836,0.00029204,0.01505,3.4571e-05,0.017965,0.019138,3.2787e-08,0.059455,3.7002e-10,1.8393e-05,0.019237,0.0011007,0.0011094,0.0042117,0.0011959,0.010566,0.0059139,0.0068103,0.085852,1.4778e-05,0.0029118,0.0068831,0.0089311,0.00063361,4.4317e-05,0.00022958,0.11361,0.0032933,0.037354,0.00069343,0.0082523,0.0048571,0.008142,0.050294,0.0047328,6.2766e-09,0.06759,0.020642,0.0034943,0.00075452,0.010364,0.0059241,0.0050242,0.0078139,0.0059381,0.0073826,0.0068343,0.0013396,0.0074312,0.0056561,0.025378,0.029837,0.049267,0.0035142,0.0084727,0.0060218,3.2253e-09,1.5456e-08,0.12865,0.0014079,0.049075,0.10259,2.3251e-07,0.0076486,0.0096022,4.9252e-09,0.015696,0.0019893,0.0017598,0.0097587,4.4362e-07,0.0016366,0.010076,0.016393,0.0014805,0.010967,0.0031818,2.2324e-06,0.0067255,0.00082442,7.2164e-15,0.00076492,5.763e-05,7.2476e-06,0.012845,0.0010587,0.044138,0.034431,0.00052149,0.00075048,0.029984,0.023372,0.0028766,0.0035893,0.00036119,0.028039,0.0011552,0.002113,0.00081746,0.00026284,0.010487,0.062208,1.8741e-13,9.2652e-05,0.0025241,2.0483e-07,0.0051337,0.10807,0.046646,0.0062569,0.00069147,0.00012825,0.00048094,2.3534e-11,0.031368,0.0048281,0.0032427,0.038938,0.0048281,0.011991,0.012911,0.00021571,0.0023989,0.006463,0.0013642,0.050279,0.051397,0.0026413,1.5451e-05,2.3759e-13,0.0015539,0.004149,0.01074,1.3869e-05,0.050405,0.0059962,0.0052972,0.0098348,0.003025,0.039965,0.0077791,0.041607,0.014427,0.0043889,0.025344,0.079632,0.0026152,0.0027708,0.095275,0.030427,0.0063946,0.00091841,0.03248,6.4458e-10,8.0155e-05,0.0013951,0.00011656,3.2809e-05,0.010721,0.027893,0.15561,0.061314,0.053744,0.0067353,0.0047502,0.0066433,0.0025249,0.027539,0.0015784,0.073271,0.017232,3.4274e-05,0.0010254,9.5913e-05,0.011453,0.00022383,0.0013664,0.060252,0.00044103,0.0092222,0.0050576,0.0041267,7.9616e-05,8.5089e-06,0.061965,0.0015364,0.0010775,0.0035223,1.2894e-05,0.00013485,0.00099577,2.5507e-13,0.00033742,0.0049357,0.010984,3.3278e-05,0.0016231,8.9276e-06,0.01351,0.014489,7.8175e-05,4.418e-05,0.00038816,0.011188,0.00026554,1.3102e-07,2.7154e-05,0.0017091,0.0097835,4.4642e-06,0.013355,0.017881,0.023888,0.081141,0.0062632,0.000896,3.8252e-06,0.00012903,0.06033,0.0050962,0.0061743,0.060156,0.0070362,1.0664e-05,0.0062987,0.001335,0.018416,0.0058813,0.082127,3.424e-05,0.032311,2.9849e-06,0.084662,0.00034609,0.0035923,0.058849,0.019424,0.070188,0.006641,0.027416,2.0556e-05,0.00015481,0.047953,0.035387,0.014384,0.046356,0.004075,8.7133e-05,0.085848,2.0185e-05,0.046372,0.0043386,0.0068101,0.035197,0.044001,0.0021061,0.00083798,0.0032903,0.00010141,4.4971e-08,0.00049565,0.019124,1.0671e-06,0.010583,0.0031514,0.0027016,0.042396,0.0063982,0.046933,0.005171,0.019297,0.0002172,0.0011303,0.12834,0.021451,0.013284,0.0038115,3.2182e-05,0.0013818,0.00082542,0.012146,0.047862,0.026018,0.00034693,0.021641,0.0021053,0.0081804,0.00014502,0.0008094,0.0016662,0.062575,0.015091,3.676e-08,3.337e-06,0.037678,0.011658,9.8978e-06,0.046213,0.00039635,0.017865,5.7531e-09,0.0023816,0.057361,4.3667e-10,0.072528,0.002844,0.036397,0.0098729,0.073801,0.074163,0.03729,0.045404,0.024542,0.0047925,2.9497e-06,0.00099105,0.019562,0.0013848,3.5396e-06,0.0071968,0.016158,1.0954e-06,0.069533,0.00041932,0.0010052,2.2832e-06,0.00061701,0.00015225,0.0099945,0.0023409,0.0020785,0.028702,0.045373,0.10969,6.3053e-17,0.071325,0.0009279,0.0021836,0.0020918,0.017138,0.00026268,0.082578,0.016547,0.0033329,0.0034092,0.00092085,0.00055724,0.12287,0.0001086,4.5093e-06,0.032517,0.0045967,0.039381,0.028255,0.00027881,0.026711,0.0063084,0.028352,0.019702,0.03622,0.00019744,0.0039019,0.035541,0.0035236,4.6778e-06,0.0088081,0.0020529,6.3767e-07,0.062293,0.017192,0.00051487,0.0058007,3.5646e-06,0.019767,5.913e-09,0.012003,0.0025419,0.0021537,0.0012814,0.00075333,7.2331e-05,0.036355,0.00016154,0.00010386,4.8534e-05,5e-10,1.3807e-05,0.00033611,0.003918,0.00011129,1.1888e-05,0.00065865,0.030011,0.01982,2.7922e-05,0.0055025,0.047403,0.034697,5.573e-05,0.0066795,0.00066407,0.026433,6.0797e-06,0.0021998,0.0044038,0.0016384,0.023147,0.052393,2.0786e-10,0.066138,0.023726,0.00030044,0.036435,0.021203,0.0024988,0.00049227,0.013868,0.0012823,0.001813,0.00082207,0.0016977,0.033984,0.0017371,3.8138e-06,1.4181e-06,0.058756,0.01688,0.0089497,0.039233,2.8432e-05,0.018576,0.064834,0.026059,0.0023324,0.061982,1.2082e-05,1.1102e-15,0.0013191,0.030373,0.057992,0.12618,1.5801e-05,0.011815,0.0115,0.0030107,0.0093949,0.036617,0.088972,1.2313e-07,0.0065879,0.10803,0.033718,0.00085175,0.0033362,7.0444e-09,0.0039712,2.9248e-06,0.00069266,0.0052486,0.099426,0.023955,0.0053216,0.012406,0.055632,0.0051396,6.0227e-10,0.067267,5.0276e-11,0.00016781,0.073252,0.054571,1.2089e-07,0.019525,0.011196,0.08632,0.023925,0.034422,0.00065537,7.6401e-06,0.013699,0.041911,0.0032259,0.00055949,0.092768,0.00013102,2.9219e-06,0.00029683,0.0042071,0.035403,0.0026412,0.010459,0.03505,0.067303,9.8622e-05,5.1625e-15,0.00093004,0.018036,0.017225,0.015219,0.00024041,0.023027,0.10451,0.0001514,0.023537,3.8323e-07,0.0089379,0.012711,4.7102e-06,0.0019349,0.00084827,0.0092373,0.03976,0.13085,0.043092,0.068435,0.012032,0.0027298,0.064066,0.036523,0.00053513,0.020263,0.033727,0.00019381,0.053878,0.12781,0.0033169,0.056259,0.002116,0.017312,0.02489,0.046968,8.4108e-05,0.064692,4.5682e-05,0.0006088,0.00025921,5.87e-06,0.043524,0.024469,0.029919,0.0012475,0.0049724,0.041039,0.0012908,0.030983,0.037772,1.0348e-07,0.03743,0.00069451,0.00039464,0.011222,0.0009306,0.00040743,0.0081342,0.010963,0.051485,0.051104,0.061024,0.018186,0.11129,4.3762e-05,0.021344,0.011681,2.3189e-07,2.9658e-06,0.030847,0.067886,0.011554,0.0015533,0.0037459,0.0011095,0.031474,0.0011727,0.014112,0.011548,0.042322,0.00017625,0.00014694,0.00016902,0.028915,8.7268e-05,0.0063153,0.05931,3.7631e-05,0.095294,0.0048518,0.00043735,4.5977e-06,1.9925e-06,0.089079,6.5024e-09,0.019818,4.2288e-13,1.7416e-05,0.011625,1.2463e-08,5.6114e-08,5.1793e-05,0.017667,2.5635e-13,0.00020728,0.0013759,0.0034885,0.00032856,0.045503,0.0021553,1.0983e-05,0.025162,4.4575e-06,0.074683,0.00065617,2.254e-06,0.0022561,0.004227,0.00059405,0.006761,2.6402e-05,0.00018053,0.00036166,0.01459,0.043604,1.597e-05,0.0043888,3.2214e-06,0.014026,0.0062704,5.4065e-05,1.496e-05,0.083572,0.001579,5.0528e-06,0.00064771,0.02364,1.0102e-07,0.046206,0.01814,0.0048992,0.0083702,0.00096608,0.0054258,0.12736,0.035995,0.108,0.1149,0.018527,0.050968,0.012624,0.00016861,0.074401,0.048559,2.9299e-09,0.0081981,4.8648e-12,0.056529,0.00045848,0.00026683,0.00021287,0.0044984,3.0731e-07,1.3451e-06,0.016048,0.015596,0.0013755,0.02291,3.0139e-07,0.0062634,0.058316,0.00013398,0.0026657,0.0012946,0.047767,0.065528,0.00014993,0.047534,0.0003803,0.00021968,0.0016161,0.010093,0.0010063,0.00052067,4.1643e-06,0.0012219,0.0032425,0.0022803,0.017265,0.067249,0.026383,0.021848,0.00027833,0.10926,0.0015482,0.0007223,7.8773e-06,0.00016989,1.2161e-09,0.018813,0.0065151,2.3884e-05,0.074556,1.7732e-05,0.0019335,0.0021958,0.0028764,0.0024346,0.039135,0.029215,0.0075303,0.004235,0.029102,0.0028706,3.5469e-06,0.0039024,0.014181,0.041348,0.032024,0.0093743,8.5607e-06,3.0363e-06,7.6099e-10,0.073216,0.050859,0.026431,0.04108,0.038126,0.012272,0.0021223,0.015258,0.1637,0.017853,8.4699e-05,0.049837,0.00072721,0.0041428,0.00044403,0.00066296,3.6518e-05,0.0014368,1.091e-05,0.023636,0.0068439,0.00033193,0.018914,0.00037444,0.10606,0.0037537,0.0099382,0.06672,0.0016959,0.066913,0.00049255,0.0089969,9.7217e-13,1.7371e-12,0.025619,0.01126,0.071999,0.10443,0.0014873,0.084312,0.011678,0.021376,1.5793e-07,1.1717e-08,3.4063e-07,0.066231,0.0020573,0.01311,0.00012276,0.0020836,0.00035908,0.0025475,0.00071659,0.034359,0.036837,0.047198,0.00037718,0.0027165,0.023401,7.3628e-05,0.011053,6.6777e-06,0.016178,0.00037711,0.018801,0.011663,0.029059,0.0013625,2.3042e-05,9.6599e-05,0.013883,0.0007302,0.0014378,0.00020051,3.6848e-05,4.3264e-05,0.020944,0.019946,0.0012968,0.046483
GOBP_RESPONSE_TO_LECTIN	21	13	0.070426	0.0020043	0.23017	0.37981	1	1	1	0.996442	1	CLEC7A,CREBBP,FYN,IKBKB,KLRD1,MAP3K7,PAK1,PAK2,PLCG2,SRC,SYK,TRAF6,TYROBP	0.0045379,0.021558,3.424e-05,0.014707,0.0167,0.0020918,2.8521e-06,0.00034483,0.00035885,0.083572,0.002164,0.0019335,0.014213
GOMF_VOLTAGE_GATED_SODIUM_CHANNEL_ACTIVITY	20	19	0.053939	0.0018554	0.17635	0.37986	1	1	1	0.996442	1	HCN2,HCN3,HCN4,NALCN,PKD2,SCN10A,SCN1A,SCN1B,SCN2A,SCN2B,SCN3A,SCN3B,SCN4A,SCN4B,SCN5A,SCN8A,SCN9A,TPCN1,TPCN2	0.018186,0.03743,0.00011312,0.00038975,0.013314,0.0098381,0.00032914,0.048017,2.4018e-06,0.0046861,0.00028334,0.00013507,0.0014076,0.08152,0.018021,0.00012244,8.345e-05,0.018813,0.0065151
GOBP_CELLULAR_RESPONSE_TO_UNFOLDED_PROTEIN	91	75	0.026155	0.0017844	0.085632	0.38002	1	1	1	0.996442	1	ABCA7,ABCB10,AGR2,AMFR,ATF3,ATF4,ATF6,BAG3,BAX,BCL2L11,BFAR,BHLHA15,BOK,CCND1,CDK5RAP3,COPS5,CREB3,CREBZF,CTH,DAB2IP,DDIT3,DDRGK1,DERL1,DERL2,DERL3,DNAJB9,DNAJC10,EIF2AK2,EIF2AK3,EIF2S1,ERLEC1,ERMP1,ERN1,ERN2,FGF21,FICD,HERPUD2,HSPA13,HSPA14,HSPA5,HSPA6,HSPA8,HSPA9,HSPB8,HSPD1,MBTPS1,NCK1,NCK2,NFE2L2,OPTN,OS9,PACRG,PARP16,PARP6,PARP8,PIK3R1,PPP1R15B,PTPN1,PTPN2,RHBDD1,RHBDD2,SERP1,STC2,STUB1,TBL2,TM7SF3,TMBIM6,TMED2,TMEM33,TMTC4,UFL1,VAPB,WFS1,XBP1,YOD1	0.0098957,0.18454,0.010828,0.020187,6.3053e-05,1.0398e-08,0.020791,0.026645,0.069612,0.012567,4.2639e-09,0.11703,0.00026284,0.094095,0.0017919,0.00010681,0.020881,0.00010949,0.00084444,0.00072593,0.0013664,0.0032804,0.0092222,0.0050576,0.0005831,0.0010655,0.0020625,0.034704,0.12818,0.050777,0.075656,0.0090861,0.0015039,0.023311,0.036057,0.10878,0.0064231,0.044136,0.0093111,0.00064376,0.00017856,0.019297,1.3209e-11,7.3994e-05,0.0002172,0.0076737,1.5503e-05,0.00033905,0.00073825,0.0055025,0.00011835,3.4595e-07,0.020736,0.014025,0.00025138,1.0849e-08,0.062837,7.0444e-09,0.0039712,0.0048742,0.021996,0.0088172,0.053798,0.00010045,0.013411,0.0026474,5.0275e-12,0.035739,0.078525,9.9104e-05,0.013011,0.038221,0.01078,8.8419e-07,0.00076502
GOBP_POSITIVE_REGULATION_OF_CALCIUM_ION_TRANSPORT_INTO_CYTOSOL	12	12	0.069434	0.0018986	0.22781	0.38027	1	1	1	0.996442	1	ADCYAP1R1,BAX,CAV1,GRIN1,LHCGR,P2RX2,P2RX3,P2RX4,P2RX5,P2RX7,PLA2G1B,TRPC3	0.012586,0.069612,0.046646,0.003747,3.5396e-06,0.003251,2.8371e-05,0.0055562,0.075281,0.00023006,0.0060804,0.027183
GOBP_POSITIVE_REGULATION_OF_NEURON_MIGRATION	18	15	0.052636	0.001609	0.17276	0.38031	1	1	1	0.996442	1	ARHGEF2,DAB2IP,DRD1,FBXO31,KIF20B,NIPBL,NSMF,PLAA,RAPGEF2,RELN,SEMA3A,SEMA6A,TBC1D24,WDR62,ZNF609	0.023906,0.00072593,0.0092918,3.278e-12,0.0091822,0.023248,0.0023611,0.025,0.00084827,3.9501e-07,1.9533e-07,0.024103,6.9607e-06,0.0003757,5.1946e-11
GOBP_POSITIVE_REGULATION_OF_ENDOPLASMIC_RETICULUM_STRESS_INDUCED_INTRINSIC_APOPTOTIC_SIGNALING_PATHWAY	10	9	0.088907	0.0021055	0.29201	0.38039	1	1	1	0.996442	1	BCL2L11,BOK,DDIT3,NCK1,NCK2,PTPN2,RNF183,SERINC3,SIRT1	0.012567,0.00026284,0.0013664,1.5503e-05,0.00033905,0.0039712,0.023836,0.014119,0.0014378
GOBP_PROTEIN_KINASE_C_ACTIVATING_G_PROTEIN_COUPLED_RECEPTOR_SIGNALING_PATHWAY	26	22	0.047265	0.0017493	0.1555	0.38059	1	1	1	0.996442	1	ADORA2A,AZU1,BDKRB1,CHRM1,DGKA,DGKB,DGKD,DGKE,DGKG,DGKH,DGKI,DGKQ,EDN1,F2R,GAP43,GRM5,HCRT,HTR1B,HTR2B,PARD3,PICK1,PRKD3	0.0057502,0.0025164,0.0001536,0.0023024,0.00023584,1.8284e-05,0.0060637,0.017997,9.4347e-06,0.0041267,0.00027119,7.9616e-05,0.070648,0.081141,0.018175,0.0040538,0.075712,0.03042,0.090548,0.0013281,0.0012823,0.0015944
GOBP_POSITIVE_REGULATION_OF_OSTEOCLAST_DIFFERENTIATION	25	22	0.047553	0.00176	0.15686	0.38089	1	1	1	0.996442	1	CREB1,CSF1,FOS,GPR68,IFNG,IL12B,IL17A,IL20,IL23A,IL23R,KLF10,NEDD9,OCSTAMP,POU4F1,POU4F2,PPARGC1B,PPP3CA,SLC9B2,TNFSF11,TRAF6,TREM2,TYROBP	0.00051441,0.089315,0.024794,0.006746,0.043909,0.00082542,0.00082715,0.071609,0.012491,0.043785,3.6671e-06,0.0018084,0.1196,0.0067005,0.0024549,0.0037297,0.00051678,5.6114e-08,0.13936,0.0019335,0.048656,0.014213
GOMF_ACID_AMINO_ACID_LIGASE_ACTIVITY	23	21	0.041585	0.0015038	0.13748	0.38114	1	1	1	0.996442	1	CARNS1,FPGS,GCLC,GCLM,GHDC,GSS,PAICS,TPGS1,TTL,TTLL1,TTLL10,TTLL11,TTLL12,TTLL2,TTLL3,TTLL4,TTLL5,TTLL6,TTLL7,TTLL8,TTLL9	0.0056667,1.2496e-06,0.004376,0.0055114,0.084621,0.001613,0.02299,0.023282,0.00057379,0.0004542,0.0089021,4.2209e-07,0.011132,0.01921,0.0093543,0.00024214,0.04716,1.7623e-07,5.7662e-05,4.6694e-06,0.032143
GOBP_COCHLEA_MORPHOGENESIS	23	21	0.052591	0.0019018	0.17457	0.38161	1	1	1	0.996442	1	CTHRC1,DVL1,DVL2,EYA1,FRZB,FZD2,GRHL3,HOXA1,HPN,MYO3A,MYO3B,NEUROG1,PAX2,PTK7,SIX1,SOX9,TBX1,TBX18,TBX2,WNT5A,ZEB1	0.0095239,0.0091346,9.4248e-05,0.0085636,0.00014268,0.021079,0.0035625,0.0034246,0.041213,0.0049171,4.8813e-06,0.062284,0.10082,0.0052489,2.1857e-05,0.076503,0.0022898,0.040156,0.014079,0.008355,0.061936
GOBP_POSITIVE_REGULATION_OF_CELL_ACTIVATION	363	293	0.012776	0.001711	0.042428	0.38167	1	1	1	0.996442	1	ABL1,ABL2,ACTA2,ACTB,ACTL6A,ACTL6B,ADA,ADAM8,ADORA2B,AKIRIN2,AKT1,ANXA1,AP3B1,AP3D1,ARID1A,ARID1B,ARID2,ATAD5,AXL,BAD,BCL10,BCL2,BCL6,BLOC1S3,BMI1,BRD7,BST1,CAPN3,CARD11,CAV1,CBFB,CCDC88B,CCL19,CCL2,CCL21,CCL3,CCR7,CD160,CD1D,CD2,CD209,CD226,CD27,CD274,CD276,CD28,CD38,CD3E,CD4,CD40,CD46,CD5,CD55,CD6,CD70,CD74,CD80,CD81,CD83,CD86,CDKN1A,CEBPA,CHRNB2,CLCF1,CLEC4D,CLEC7A,CORO1A,CR1,CSK,CTSC,DDR2,DHPS,DNAJA3,DOCK8,DPP4,DUSP10,EBI3,EFNB2,EFNB3,EGR3,EPHB2,EPO,EXOSC3,EXOSC6,F2RL1,FADD,FCGR3A,FCHO1,FCRL3,FGF10,FGR,FLOT2,FOXO3,FYN,GAB2,GAS6,GATA2,GATA3,GLI2,GLI3,GP1BA,GP1BB,GP5,GP9,GPAM,GPR183,HAMP,HAVCR1,HAVCR2,HES1,HLX,HMCES,HMGB1,HSPD1,ICOS,ICOSLG,IFNG,IGF1,IGF2,IGFBP2,IHH,IL10,IL12A,IL12B,IL12RB1,IL13,IL15,IL15RA,IL18,IL1A,IL1B,IL1RL1,IL1RL2,IL21,IL23A,IL23R,IL2RA,IL33,IL36B,IL4,IL4I1,IL4R,IL5,IL6,IL6ST,IL7,IL7R,IRS2,ITGAM,ITGB2,ITPKB,JAK2,JAK3,JUND,KAT5,KITLG,KLHL25,LAMP1,LBP,LCK,LEF1,LEP,LGALS1,LGALS9,LILRB4,LRRK2,MAD2L2,MALT1,MIF,MLH1,MMP14,MMP8,MPL,MSH2,MYD88,NCK1,NCK2,NCKAP1L,NFATC2,NFKBID,NOD2,NR4A3,PAXIP1,PCID2,PCK1,PDCD1LG2,PDGFRB,PELI1,PHF10,PIK3CA,PIK3R6,PLA2G3,PLA2G4A,PNP,PPP2R3C,PPP3CA,PRKCQ,PRKCZ,PRKDC,PRLR,PTAFR,PTPN11,PTPN22,PTPN6,PTPRC,RAG1,RARA,RASAL3,RASGRP1,RHOH,RIF1,RIPK2,RPS3,RPS6KA1,RUNX1,RUNX3,SART1,SELP,SHB,SHH,SIRPA,SIRPB1,SIRPG,SLAMF1,SLC7A1,SMARCA2,SMARCA4,SMARCB1,SMARCC2,SMARCD1,SMARCD3,SMARCE1,SNX4,SOCS5,SOX12,SOX13,SOX15,SOX4,SPACA3,SPHK2,SPTA1,SRC,STAP1,STAT5B,STAT6,STX4,STXBP1,SYK,TACR1,TBX21,TESPA1,TFRC,TGFB1,TGFBR2,THBS1,THY1,TICAM1,TICAM2,TIRAP,TLR4,TLR6,TMIGD2,TNFRSF14,TNFRSF4,TNFSF11,TNFSF13,TNFSF13B,TNFSF14,TNFSF4,TNFSF9,TOX,TP53BP1,TRAF6,TREM2,TSLP,TYK2,TYROBP,VAV3,VCAM1,VNN1,VTCN1,WNT10B,WNT3A,WNT5A,XBP1,XCL1,YES1,ZBTB16,ZBTB7B,ZMIZ1,ZNF335,ZP3,ZP4	0.018106,0.0030601,0.049878,1.0604e-05,0.020544,0.0011718,0.017808,0.119,0.00042426,7.6616e-05,0.038855,0.010566,0.11361,0.0032933,0.0001189,1.5446e-06,6.4035e-07,0.0012056,0.019578,1.3364e-07,0.0033468,2.4736e-05,2.02e-05,0.0088227,0.01001,0.0034214,0.0015527,0.037629,0.00052665,0.046646,0.0011553,5.7487e-05,0.00029718,0.064046,0.0038293,0.054558,0.038159,0.009096,0.038938,0.010524,0.082064,0.0055481,0.066696,0.012911,0.00022131,0.00054955,0.050118,0.005199,0.0023989,1.4302e-11,2.4511e-05,0.0085863,0.023278,0.00029886,0.034716,0.0013642,0.019617,0.0093247,0.00018369,0.033696,0.02622,0.085859,0.0035221,0.0085507,0.10974,0.0045379,0.00011656,0.033221,6.0455e-09,0.020731,0.0066447,1.7251e-05,6.9548e-06,0.011651,5e-10,0.044864,0.08941,0.068058,0.0024192,2.5141e-08,9.542e-05,8.1225e-06,0.014965,1.0179e-08,0.0062632,0.00042454,0.0031749,0.00032471,0.083123,0.0021891,0.026329,1.0664e-05,5e-10,3.424e-05,0.012413,0.0011414,0.0045987,0.053695,0.022571,1.1849e-07,0.040527,0.047258,0.0083029,0.011635,0.03802,0.021089,0.00203,0.081238,0.010583,0.011514,0.053424,0.00075215,0.0027016,0.0002172,0.017902,0.12511,0.043909,2.3016e-05,0.0025519,1.6714e-06,0.022006,0.12059,0.0013818,0.00082542,0.12049,0.052138,0.012146,0.047862,0.053862,0.041576,0.019814,0.0050771,0.012284,0.0029049,0.012491,0.043785,0.0042731,0.0041059,0.010427,0.052138,0.15177,0.0069088,0.058601,0.045907,0.0036703,0.071682,0.015116,0.0044336,0.10964,0.0029759,1.2073e-05,0.037678,0.011658,1.5325e-06,3.4527e-06,0.074994,0.0082264,0.072528,0.055115,0.028704,0.0047839,1.3067e-05,0.018921,0.16155,0.0097789,0.0023409,0.0017718,0.084762,0.0099405,0.027692,0.00027881,0.14898,5e-10,0.071817,0.035541,1.5503e-05,0.00033905,0.035734,0.00040486,0.014213,0.00017582,0.017706,5.6252e-06,0.011653,0.0069105,0.022468,0.0093942,0.00037132,2.0092e-10,0.0084802,0.029997,3.8138e-06,0.030524,0.060047,0.026541,0.00051678,0.016716,0.0030107,7.0458e-07,0.036617,2.4857e-07,0.00041124,0.062182,0.024016,0.054506,0.0022868,0.00017074,0.016396,1.2327e-06,8.7861e-05,0.0027825,0.016369,0.01718,7.703e-05,6.6542e-05,0.0064967,0.0058995,0.045054,0.0035073,0.085714,0.00019653,1.8219e-05,0.00064516,0.0036168,1.4812e-05,0.00045939,0.004569,0.0043627,4.5747e-06,0.00054799,0.040018,0.00016345,0.00018053,0.0065908,0.0017415,0.0031457,0.025101,0.052592,0.069889,0.0024579,0.0090912,0.083572,0.0033272,0.020753,4.3978e-06,0.1149,2.252e-09,0.002164,0.00026676,2.5465e-06,0.0063974,0.0013755,0.0025253,0.013177,0.015687,0.05573,0.00013398,0.0026657,0.018807,0.047767,0.020976,0.007166,0.080448,0.021604,0.13936,0.0010612,0.0048148,0.036019,0.029235,0.049183,0.001907,3.845e-11,0.0019335,0.048656,0.033365,0.014865,0.014213,0.0053999,0.0068439,0.089424,0.00012464,0.0017206,0.018801,0.008355,8.8419e-07,0.012119,0.14049,0.0017755,0.0016641,0.00042668,1.5018e-11,0.0050013,0.041452
GOBP_REGULATION_OF_ACTIN_FILAMENT_BUNDLE_ASSEMBLY	104	85	0.023758	0.001725	0.078956	0.38175	1	1	1	0.996442	1	ABL1,ACTG1,ALMS1,APOA1,ARHGAP28,ARHGEF10,ARHGEF10L,ARHGEF15,ARHGEF18,ASAP3,BAG4,BBS4,BRAF,CCDC88A,CDC42,CGNL1,CLASP1,CLASP2,CORO2B,CX3CL1,DLC1,EPHA1,EVL,F11R,FERMT2,FHOD1,INPP5K,ITGB1BP1,LIMCH1,LIMK1,LPAR1,MET,MKKS,MTOR,MTSS1,MYOC,NF2,NRP1,PAK1,PAK2,PFN1,PFN2,PFN3,PHLDB2,PIK3R1,PIK3R2,PPFIA1,PPM1F,PTGER4,PXN,RAC1,RAPGEF3,RDX,RGCC,RHOC,RHPN1,RHPN2,ROCK2,S100A10,SDC4,SERPINF2,SFRP1,SHANK1,SHANK3,SLC9A1,SMAD3,SORBS3,SWAP70,SYNPO,SYNPO2,SYNPO2L,TACR1,TACSTD2,TESK1,TGFB3,TGFBR1,TJP1,TMEFF2,TPM1,TSC1,TTC8,VIL1,WASF2,WNT11,WNT4	0.018106,1.3242e-05,1.1713e-14,0.0059241,0.00079113,9.451e-06,0.0012698,8.0054e-05,0.023942,0.038308,0.00095978,0.080446,0.0018998,0.013002,8.527e-09,0.0070202,0.00028254,0.0029155,0.0016702,0.039292,0.00068325,0.0085407,0.049529,0.062016,0.0098042,4.2499e-06,0.087733,0.10795,0.0023989,0.0099245,0.0010052,0.012537,0.015247,0.018048,0.010632,1.1206e-05,0.00075333,1.3807e-05,2.8521e-06,0.00034483,0.048202,0.059485,0.00010814,0.015009,1.0849e-08,0.052889,0.0098305,0.00087911,0.068881,5.4498e-05,0.0001514,1.9329e-06,0.0010403,0.0021053,2.2984e-05,0.025842,2.2775e-05,0.022478,0.014148,0.083424,0.082409,0.093232,9.6624e-10,1.0045e-06,0.00058771,3.5076e-05,0.00092555,0.094587,0.00042555,8.5407e-05,0.0009056,0.00026676,0.0048669,0.0322,0.051122,0.02291,0.00065798,3.004e-08,0.059734,9.5909e-06,0.027299,1.4676e-05,0.00071659,0.0072627,9.1529e-09
GOBP_EXONUCLEOLYTIC_CATABOLISM_OF_DEADENYLATED_MRNA	13	13	0.061936	0.0017627	0.20595	0.38181	1	1	1	0.996442	1	CNOT6,CNOT7,CNOT8,DCP2,DCPS,DIS3,EXOSC2,EXOSC3,EXOSC5,EXOSC7,EXOSC8,EXOSC9,NT5C3B	0.0004098,0.0014873,1.1838e-05,0.0055711,0.024394,0.015419,0.01132,0.014965,0.073018,0.084615,0.00041077,0.0019855,0.024013
GOBP_PROTEIN_LOCALIZATION_TO_EXTRACELLULAR_REGION	374	316	0.012202	0.0016958	0.040614	0.38193	1	1	1	0.996442	1	AACS,ABAT,ABCA1,ABCA12,ABCC8,ABCG1,ACHE,ACVR1C,ACVR2B,ADAM8,ADAM9,ADCY5,ADCY8,ADCYAP1,ADORA2A,ADRA2A,ADTRP,AFM,ALOX5,ANG,ANKRD1,ANO1,ANXA1,AP1B1,AP1M2,AP1S1,APBB1,APBB3,APOE,ARF6,ARFGAP3,ARFIP1,ARL4D,ATP13A2,BAD,BAIAP3,BLK,BLOC1S3,BMP6,BMP8A,BRSK2,C1QTNF3,C1QTNF5,C2CD2L,CAMK2G,CANX,CAPN10,CARTPT,CASR,CBLN1,CBLN4,CCDC186,CD2AP,CD33,CD38,CELA2A,CER1,CFTR,CHGA,CHRM3,CLOCK,CNR1,COMP,COPG1,CPLX1,CPLX3,CPT1A,CTAGE1,CTAGE4,CTAGE9,CYB5R4,CYP51A1,DMTN,DNAJC1,DNM1L,DPH3,DRD2,DRD3,DRD4,EDNRB,EFNA5,ENSA,EPHA5,ERP29,EXOC1,EXPH5,EZR,F2R,F2RL1,F2RL2,FAM3B,FAM3D,FBN1,FBN2,FFAR1,FFAR2,FGA,FGG,FKBP1B,FOXO1,FRMD4A,G6PC2,GAL,GCG,GCK,GHRL,GHSR,GIP,GIPR,GLUD1,GLUL,GNA11,GNPTAB,GOLPH3,GOLPH3L,GPER1,GPLD1,GPR27,GPR68,HADH,HCAR2,HIF1A,HMGCR,HNF1A,HNF1B,HNF4A,IER3IP1,IFNG,IGF1,IL12A,IL12B,IL13,IL1A,IL1B,IL1RN,IL6,ILDR2,INHBB,INS,IRS1,IRS2,ISL1,ITPR1,JAGN1,JAK2,KCNA5,KCNB1,KCNJ11,KCNN4,KLF7,LEP,LLGL1,LLGL2,LRP5,LRRC8A,LTBP1,LTBP2,M6PR,MAFA,MC4R,MCU,MIA2,MIA3,MIDN,MPC2,MTNR1B,MTTP,MYH10,MYO18A,MYOM1,MYRIP,NAGPA,NBL1,NECAB3,NEUROD1,NKX6-1,NLGN2,NOS2,NR0B2,NR1D1,NR1H2,NR1H4,NRROS,OLFM2,OPRM1,OR51E2,ORAI1,OSBP,OXCT1,P2RX7,P3H1,PAFAH1B1,PARD6A,PARK7,PCK2,PCLO,PCSK1,PCSK5,PDIA4,PFKFB2,PFKL,PFKM,PICK1,PIK3C3,PIM3,PLA2G1B,PLA2G6,PLCB1,PPARD,PPARG,PPIA,PPID,PPP3CA,PPP3CB,PPY,PREB,PRKACA,PRKAR1A,PRKCB,PRKCE,PSMD9,PTPN11,PTPRN,PTPRN2,RAB11B,RAB11FIP1,RAB11FIP2,RAB11FIP3,RAB11FIP5,RAB12,RAB13,RAB3A,RAB3B,RAB3C,RAB3D,RAB8A,RAB8B,RAF1,RAP1GDS1,RAPGEF4,RBM4,RBP4,RCN3,REST,RFX3,RFX6,RHBDD3,RHBDF2,RPH3AL,RSAD2,SAA1,SCG2,SEC24A,SEL1L,SERGEF,SERP1,SFRP1,SIDT2,SIRT4,SLC12A2,SLC16A1,SLC25A22,SLC2A2,SLC30A8,SLC8B1,SLC9B2,SMAD2,SNAP25,SNCG,SNX19,SOX4,SRCIN1,SREBF1,SRI,SSTR5,STEAP3,STX1A,STX4,STXBP3,STXBP4,STXBP5,STXBP5L,SUCNR1,SYT4,SYT7,SYT9,TANGO2,TANGO6,TCF7L2,TCIRG1,TFAP2B,TGFB1,TGFB2,TGFB3,TLR2,TLR4,TM7SF3,TMED10,TMEM132A,TMEM167A,TREM2,TRH,TRPM2,TRPM4,TTN,TVP23A,TVP23B,UBE2Q1,UCP2,UNC13B,VEGFC,VGF,VIP,VPS35,VSNL1,WLS	0.002811,0.002324,0.0023827,0.0008731,3.292e-07,0.00018451,0.00011033,0.021777,0.00022906,0.119,0.0071679,0.00037582,5.0199e-08,0.0014238,0.0057502,0.063848,0.029553,0.051896,0.0024032,5.3686e-05,0.014463,0.0033923,0.010566,0.0068103,0.002069,1.4778e-05,0.038989,7.7218e-09,0.0013396,0.0084727,7.0025e-06,0.038933,0.042814,0.010076,1.3364e-07,0.00036119,0.0062506,0.0088227,0.0086887,0.00035975,4.4073e-07,0.040332,0.059768,0.00029762,0.0046227,0.0074508,0.0019084,0.021995,0.0024631,0.017317,0.081032,0.0058865,0.013613,0.02727,0.050118,0.015062,4.2996e-05,0.004149,0.013498,0.00021949,0.0023352,0.062944,0.041688,0.0023075,3.4175e-05,8.5896e-10,0.0036575,0.04335,0.021537,0.11736,0.01521,0.029294,0.048717,0.00053387,2.9253e-05,0.0937,5e-10,0.013844,0.0008094,0.022623,3.9513e-13,0.0013364,1.2224e-14,0.0028004,0.13776,0.017881,0.023888,0.081141,0.0062632,0.0027369,0.0039556,0.094995,0.088573,0.0065559,0.011991,0.041801,0.0016781,0.0016781,2.446e-07,0.21377,2.0642e-05,0.026689,0.013788,0.00095505,0.00099602,1.3497e-06,0.063245,2.7645e-14,0.025619,0.048726,0.00050747,0.0010796,0.047258,0.014384,0.00053588,0.085848,9.441e-06,0.0011897,0.006746,0.00049433,0.046582,0.012431,0.041666,4.3552e-07,0.020082,0.00037495,0.10685,0.043909,2.3016e-05,0.0013818,0.00082542,0.052138,0.041576,0.019814,0.0088764,0.045907,0.00064317,0.0014286,0.0021053,0.0058389,0.0044336,0.00097853,0.0057502,0.10784,0.037678,0.017001,0.0010292,1.6252e-08,0.047722,0.017625,1.3067e-05,1.0954e-06,0.0044461,0.0036336,0.050627,0.00046183,1.329e-07,0.045373,0.0028596,0.0082421,0.0093669,0.00084901,0.00012698,0.00012428,0.1097,0.042522,0.073671,0.003573,0.00032073,1.4943e-06,0.024539,0.00021755,0.059133,0.03292,1.76e-05,0.0038648,0.0078883,0.016044,0.00096775,0.0013971,0.030567,0.0021452,0.013359,1.6762e-11,2.7922e-05,0.034697,0.17945,0.056983,0.0016388,0.00023006,0.051729,9.0503e-05,6.6804e-06,0.011889,0.0037132,5.8163e-06,0.001176,4.9355e-09,0.0038764,0.0016947,0.02691,1.9253e-05,0.0012823,0.001813,7.5492e-05,0.0060804,0.0047818,5.8248e-07,0.00024054,6.5411e-08,1.5474e-07,0.056279,0.00051678,0.021877,0.0054107,0.00029105,0.095534,1.5801e-05,3.8408e-05,0.00072088,9.7873e-07,0.00041124,2.9248e-06,6.4868e-18,0.023955,0.0053216,0.012406,0.055632,6.0227e-10,0.067267,5.0276e-11,2.9219e-06,0.00029683,0.0042071,0.035403,0.017225,0.015219,5.0932e-08,0.0086254,0.002367,0.032719,0.059217,0.00036675,0.00041426,0.00070059,0.13675,0.033021,0.0050909,0.009863,0.027305,0.011554,0.007777,0.0084706,0.0084158,0.00041865,0.0088172,0.093232,6.1079e-05,0.004072,0.001572,0.051585,0.10633,2.6407e-07,0.013252,0.023109,5.6114e-08,0.001334,0.0015647,0.020873,4.4575e-06,0.052592,0.0035099,1.056e-11,0.02714,0.049192,0.00096608,0.018332,0.1149,0.012103,0.0012395,0.050464,0.12114,0.095901,0.0041771,6.3842e-05,0.00055893,0.0006159,0.00025277,3.0138e-08,0.016048,4.0512e-06,0.0025253,0.017266,0.051122,0.014005,0.047767,0.0026474,0.020058,0.0024398,0.0042636,0.048656,0.0062901,0.001235,0.0035112,0.027298,0.025096,7.3278e-05,0.001308,0.00097198,0.0060069,0.072776,3.5431e-05,0.0094894,0.071999,0.0035076,0.00037711
GOMF_ALDEHYDE_LYASE_ACTIVITY	10	8	0.074231	0.0016575	0.24718	0.38197	1	1	1	0.996442	1	ALDOB,ALDOC,ARMT1,DERA,HACL1,HOGA1,SGPL1,SHMT2	0.038998,0.00018872,0.0074093,6.6211e-06,0.047602,0.022641,0.0038104,0.0019805
GOBP_CRANIAL_NERVE_MORPHOGENESIS	29	26	0.047781	0.0019223	0.15923	0.38206	1	1	1	0.996442	1	ADARB1,ATP8B1,CHRNB2,CITED2,EGR2,EPHB1,EPHB2,GLI3,HOXA1,HOXA3,HOXB1,HOXB2,HOXB3,HOXD3,KCNA2,MAFB,NEUROG1,NRP1,NRP2,PAX2,PHOX2A,PLXNA1,PLXNA4,SIX1,TBX1,TFAP2A	0.00050497,0.04017,0.0035221,0.034982,0.0029214,1.3102e-07,9.542e-05,1.1849e-07,0.0034246,0.0056644,0.025935,0.022705,0.0033277,0.0018089,0.0096841,0.010538,0.062284,1.3807e-05,7.8435e-06,0.10082,0.0091735,0.017713,1.4277e-06,2.1857e-05,0.0022898,0.10005
GOBP_POSITIVE_REGULATION_OF_CATALYTIC_ACTIVITY	1073	906	0.0076831	0.0017738	0.025626	0.38216	1	1	1	0.996442	1	ABHD5,ABI1,ABL1,ABL2,ABR,ACD,ACE,ACER2,ACR,ACSL1,ACVR1C,ACVR2B,ADAM17,ADAM8,ADAM9,ADAP1,ADAP2,ADCY8,ADCYAP1,ADCYAP1R1,ADIPOQ,ADNP,ADORA1,ADORA2B,ADORA3,ADRA1A,ADRA2A,ADRA2B,ADRA2C,ADRB1,ADRB2,AGAP1,AGAP11,AGAP2,AGAP3,AGAP5,AGRN,AGT,AGTR1,AIM2,AIMP2,AJUBA,AKAP13,AKIRIN2,AKT1,AKT2,ALK,ALS2,ANG,ANGPT1,ANP32B,ANTXR1,APAF1,APC2,APH1A,APH1B,APOA1,APOA4,APOA5,APOC2,APOE,APOH,ARAP2,ARAP3,AREG,ARF4,ARHGAP22,ARHGAP24,ARHGAP25,ARHGAP35,ARHGAP42,ARHGEF10,ARHGEF15,ARHGEF16,ARHGEF19,ARHGEF26,ARHGEF7,ARL1,ARL6IP5,ARRDC3,ARRDC4,ASAP1,ASAP2,ASAP3,ASPH,ATG14,ATP2A3,ATP2B4,AURKB,AVPR1A,AXIN1,AXIN2,AXL,AZU1,B3GAT3,BAD,BAX,BBC3,BCAR3,BCAS3,BCL10,BCL2,BCL2L11,BCL2L13,BCR,BID,BIN1,BLID,BMI1,BMP2,BOK,BORA,BTC,BTRC,C5AR1,C9orf72,CAB39,CAB39L,CACNA1C,CACNA1D,CALCR,CALM2,CALM3,CAMK1,CAMKK1,CAMKK2,CAP2,CARD10,CARD8,CARD9,CARTPT,CASP1,CASP10,CASP2,CASP8,CASP8AP2,CASP9,CASS4,CAV1,CAV2,CCDC125,CCDC88A,CCL1,CCL11,CCL13,CCL17,CCL18,CCL19,CCL2,CCL21,CCL22,CCL23,CCL24,CCL25,CCL26,CCL3,CCL4,CCL7,CCL8,CCND1,CCND2,CCND3,CCNY,CCR7,CCS,CCT2,CCT4,CD300A,CD33,CD4,CD40,CD74,CD81,CD86,CDC14B,CDC20,CDC20B,CDC25B,CDC42,CDC6,CDH3,CDK5,CDK5R1,CDK5R2,CDKN1A,CDKN1B,CEMIP,CENPE,CHI3L1,CHN1,CHN2,CHP2,CHRNA3,CHRNA7,CHTF18,CHTF8,CHTOP,CIB1,CIDEB,CLEC7A,CLSPN,CLU,COL4A3,COPS8,CORO1C,COX17,CR1,CRADD,CRK,CRKL,CSF1,CSF1R,CSK,CTNNB1,CTSD,CTSH,CTSK,CTSL,CTSS,CTSV,CX3CL1,CXCL13,CYBA,CYCS,CYFIP2,CYP27B1,DAB1,DAB2IP,DAOA,DAP,DAPK1,DAZAP2,DBI,DCP1B,DCUN1D1,DCUN1D2,DCUN1D3,DCUN1D4,DCUN1D5,DDR2,DDRGK1,DDX11,DENND1B,DHFR,DHX9,DIABLO,DIRAS1,DIRAS2,DKK1,DLC1,DLG1,DLG4,DOCK10,DOCK6,DOCK7,DOCK8,DOCK9,DOK7,DRD1,DRD2,DRD4,DSCC1,DSTYK,DUSP19,DVL2,DVL3,DYNAP,ECT2,EDN1,EDN2,EDN3,EDNRA,EEF1A2,EFNA1,EFNA3,EGF,EGFR,EGLN3,EGR1,EIF2AK3,ELANE,EMP2,EPGN,EPHA1,EPHA2,EPHA4,EPHA8,EPHB4,EPM2AIP1,EPO,ERBB2,ERBB3,ERBB4,EREG,ERN1,ERN2,ERP29,ESR1,ETAA1,EVI5,EVI5L,EZH2,F11R,F2R,F2RL1,F3,FABP1,FADD,FAM162A,FAS,FASLG,FBXW7,FCER2,FCRL3,FDX1,FERMT2,FGD2,FGF1,FGF18,FGF2,FGF23,FGFR1,FGFR2,FGFR3,FGFR4,FGR,FIS1,FLCN,FLT1,FLT3,FLT4,FNTA,FOXJ1,FOXL2,FTMT,FXN,FYN,FZD10,FZD4,FZD5,FZD8,GARNL3,GAS6,GBA3,GCG,GCLM,GDNF,GH1,GHR,GHRHR,GINS1,GINS2,GINS3,GINS4,GIPR,GLP1R,GMIP,GNA12,GNA13,GNA15,GNAI3,GNAQ,GNB5,GPER1,GPIHBP1,GPLD1,GPR55,GPRC5B,GRAMD4,GREM1,GRHL2,GRHL3,GRIN1,GRIN2A,GRIN2B,GRM5,GRN,GRTP1,GSK3A,GSK3B,GSN,GUCA1A,HBEGF,HIF1A,HIP1,HIP1R,HMBOX1,HMGA2,HMGB1,HMGB2,HMGN1,HNRNPA2B1,HNRNPD,HNRNPU,HPCA,HRAS,HSP90AA1,HSP90AB1,HSPD1,HSPE1,HTR2A,HTR2B,HTRA2,IFNG,IGF1,IGF1R,IGF2,IL12B,IL18,IL1B,IL23A,IL23R,IL34,IL4,IL6R,INS,INSR,INSRR,IQGAP1,IRGM,IRS1,ISCU,ITGA1,ITGA2,ITGA6,ITGAM,ITGB1,ITGB1BP1,ITGB2,ITGB3,ITK,JAK2,JTB,KDR,KHDC1,KHDC1L,KIF14,KIT,KITLG,LAPTM5,LAT,LCK,LCP2,LEP,LGALS9,LGMN,LHCGR,LIMS1,LMO4,LPAR1,LPAR2,LRP8,LRRK2,LTK,MAGI2,MALT1,MAP2K1,MAP2K2,MAP2K3,MAP2K5,MAP2K6,MAP2K7,MAP3K10,MAP3K11,MAP3K12,MAP3K4,MAP3K5,MAP3K7,MAP4K2,MAP4K4,MAPK1,MAPK12,MAPK14,MAPK15,MAPK3,MAPK8,MAPKAPK5,MAPRE2,MAPRE3,MARK2,MAS1,MASTL,MBP,MEFV,MERTK,MET,MIF,MMD,MMD2,MNAT1,MSH2,MSH3,MSH6,MT3,MTCH1,MTMR9,MTOR,MUL1,MUSK,MYC,MYO9A,NAB2,NAF1,NBN,NCF1,NCSTN,NDEL1,NDUFA13,NDUFA4,NEDD9,NEK10,NEK2,NEK7,NET1,NEURL1,NF1,NGEF,NGFR,NHEJ1,NLRC4,NLRP1,NLRP12,NLRP6,NMUR1,NOD1,NOD2,NODAL,NOS1,NOS1AP,NOS2,NOS3,NOX4,NPNT,NPR3,NR1H2,NRG1,NTF3,NTRK1,NTRK2,NTRK3,NUS1,NVL,ODAM,ORAI1,OSBPL8,P2RX1,P2RX7,P2RY11,P2RY12,P2RY6,PABPN1,PAK1,PARK7,PARM1,PARN,PARP16,PCNA,PDCD10,PDCD2,PDCD5,PDCD6,PDE5A,PDGFA,PDGFB,PDGFC,PDGFD,PDGFRA,PDGFRB,PDP1,PDP2,PDPK1,PDPR,PERP,PEX12,PFKFB2,PHACTR4,PIBF1,PICALM,PIDD1,PIFO,PIH1D1,PIK3CB,PIK3CG,PIK3R4,PIK3R5,PIK3R6,PILRB,PIN1,PINK1,PIP5K1A,PKD1,PKD2,PKIB,PKP4,PLA2G1B,PLA2G5,PLAA,PLIN5,PLK1,PLSCR1,PML,PNKP,PNLIP,POLG2,POR,POT1,PPARG,PPARGC1B,PPIA,PPM1F,PPM1H,PPM1J,PPP1R12A,PPP1R14D,PPP1R15B,PPP2R3C,PRELID1,PREX1,PRKAG1,PRKAG2,PRKCQ,PRKCZ,PRKD1,PRKD2,PRLR,PRNP,PROX1,PRR7,PRRC1,PRSS22,PRTN3,PSAP,PSEN1,PSEN2,PSENEN,PSME1,PSME2,PSRC1,PTAFR,PTEN,PTGES3,PTH,PTK2,PTK2B,PTPN1,PTPRC,RAB11FIP2,RAD50,RAF1,RALB,RALBP1,RALGAPA1,RALGAPA2,RALGAPB,RALGPS1,RALGPS2,RANBP2,RAP1A,RAP1GAP,RAP1GAP2,RAP1GDS1,RAPGEF1,RAPGEF2,RAPGEF3,RAPGEF4,RAPGEF5,RAPGEF6,RAPGEFL1,RASGEF1A,RASGEF1B,RASGEF1C,RASGRF1,RASGRF2,RASGRP1,RASGRP2,RASGRP3,RASGRP4,RASSF2,RCC2,RCN3,RELN,REST,RET,RFC2,RFC3,RFC4,RFC5,RFK,RFPL1,RGCC,RGL1,RGL3,RGL4,RGMA,RGP1,RGS1,RGS10,RGS11,RGS14,RGS16,RGS4,RGS6,RGS7,RGS8,RGS9,RHOC,RHOG,RIC1,RIPK2,RIPK3,ROBO1,ROCK2,ROR1,ROR2,ROS1,RPS2,RPS27L,RPS3,RPTOR,RSU1,RTN4R,RYK,S100A1,S100A10,S100A8,S1PR4,SASH1,SCARB1,SCRIB,SDC4,SDHAF4,SELE,SEMA4D,SENP1,SERINC1,SERINC5,SERPINB3,SESN2,SETMAR,SFRP1,SFRP2,SGSM1,SGSM2,SGSM3,SH3BP1,SIPA1,SIPA1L1,SIPA1L2,SIPA1L3,SIRT1,SIRT3,SLC11A1,SLC1A1,SLC22A2,SLC27A1,SLC27A4,SLC5A3,SLC8A2,SMAD3,SMCR8,SNCA,SNX13,SNX18,SNX9,SOD1,SORL1,SOS1,SOS2,SOX7,SPATC1L,SPDYA,SPDYC,SPDYE1,SPDYE18,SPDYE3,SPDYE4,SPDYE5,SPDYE6,SRC,SRCIN1,SSBP1,ST18,ST20,STAT3,STIM1,STK11,STOX1,STRADA,STRADB,STUB1,STX4,SYDE1,SYDE2,SYK,TAB1,TAB2,TANK,TAOK3,TAX1BP3,TBC1D1,TBC1D10A,TBC1D10B,TBC1D10C,TBC1D12,TBC1D13,TBC1D14,TBC1D15,TBC1D16,TBC1D17,TBC1D2,TBC1D20,TBC1D21,TBC1D22A,TBC1D22B,TBC1D26,TBC1D2B,TBC1D30,TBC1D3F,TBC1D4,TBC1D5,TBC1D7,TBC1D8,TBC1D9,TBC1D9B,TBCK,TCL1A,TCP1,TDGF1,TEK,TELO2,TERF2,TERT,TFAP4,TGFB1,TGFB2,TGFBR2,TGM2,THBS1,THY1,TIAM1,TIAM2,TIE1,TIGAR,TIRAP,TLR4,TLR6,TMEM106B,TNFRSF10A,TNFRSF10B,TNFRSF11A,TNFSF10,TNFSF11,TNFSF15,TNKS,TOM1L1,TOPORS,TPD52L1,TRAF2,TRAF4,TRAF6,TREM2,TRIB3,TSC1,TSC2,TXK,TXN,TYRO3,UACA,UBE2C,UBE2I,UBE2L3,UBE2N,UBE2S,UCN,UHRF1,UNC119,USP6NL,VAC14,VAV2,VAV3,VDR,VEGFA,VEGFC,VIPR2,VRK3,WDR24,WDR41,WNK4,WNT11,WNT3A,WNT4,WNT5A,WNT9B,WRAP53,WRN,XCL1,XCL2,XDH,XRCC1,XRCC4,XRCC5,YWHAB,ZC3H15,ZFP91,ZNF16,ZNF622	0.0020771,0.012269,0.018106,0.0030601,1.7018e-05,3.1264e-06,0.00040146,0.096542,9.6063e-05,0.0097227,0.021777,0.00022906,0.030823,0.119,0.0071679,0.03264,0.00033401,5.0199e-08,0.0014238,0.012586,0.0081748,0.13475,0.040791,0.00042426,3.895e-05,0.021778,0.063848,0.013908,0.0060523,0.084589,0.017196,0.00079977,0.017807,0.0049836,0.00033807,0.00011857,0.00042363,0.026941,0.01013,0.11452,1.8302e-07,2.5813e-14,0.0012489,7.6616e-05,0.038855,0.00029204,1.1527e-08,0.01505,5.3686e-05,0.008263,0.0017881,0.0042117,0.01041,5.6257e-06,0.00075452,0.010364,0.0059241,0.0050242,0.0078139,0.0073826,0.0013396,0.070049,0.029911,7.7968e-07,0.0081809,0.058241,0.027039,0.0010204,0.1117,0.00090661,0.0031834,9.451e-06,8.0054e-05,0.012685,0.058413,8.9988e-07,0.0039771,0.0081454,0.0057765,0.049075,0.10259,7.6829e-06,0.06935,0.038308,0.0053609,0.066761,0.00094192,0.0075556,6.8803e-06,0.023372,9.9873e-05,1.9862e-05,0.019578,0.0025164,0.022299,1.3364e-07,0.069612,2.2598e-06,4.4688e-08,0.033867,0.0033468,2.4736e-05,0.012567,0.035686,0.028833,0.069854,0.0011552,2.3917e-09,0.01001,0.046433,0.00026284,0.034036,0.012347,9.3928e-08,0.03658,0.0025241,0.0089342,0.00081066,2.8285e-11,5.9631e-05,0.0057737,0.038803,0.0016341,0.0032068,0.0053451,0.00067925,0.00015149,0.0045018,0.030653,0.038331,0.021995,0.058347,0.026508,0.02895,0.0072017,0.16973,0.072964,0.07625,0.046646,0.0069211,0.0057224,0.013002,0.013561,0.087388,0.063126,0.070924,0.066499,0.00029718,0.064046,0.0038293,0.033768,0.066499,0.03514,0.0050913,0.01726,0.054558,0.054558,0.087388,0.055338,0.094095,0.0047637,0.0010555,9.8827e-05,0.038159,0.020133,0.0057871,0.00017293,0.025098,0.02727,0.0023989,1.4302e-11,0.0013642,0.0093247,0.033696,2.101e-11,5e-10,0.098397,0.011934,8.527e-09,7.1805e-05,0.00057727,0.0005736,5.8502e-06,0.0024032,0.02622,0.0015539,6.2407e-06,2.1868e-05,0.052784,0.0050158,2.1481e-05,0.10332,3.0073e-07,0.0053111,0.011437,7.4956e-07,7.9239e-06,0.097501,0.0094551,0.0045379,4.5444e-05,0.00036964,0.035364,0.016533,3.2809e-05,0.0024997,0.033221,0.014679,0.0080761,0.061214,0.089315,0.0013673,6.0455e-09,1.8411e-08,0.0047502,0.0066433,0.0025249,0.027539,0.0015784,0.032768,0.039292,0.049162,3.4274e-05,0.083114,0.0059816,0.0018282,7.6036e-13,0.00072593,0.067908,0.016177,0.0085001,0.034381,0.0047876,0.00055267,0.00304,0.11577,0.031877,0.029941,0.019587,0.0066447,0.0032804,0.080539,5.54e-07,5.2686e-05,0.0002227,0.025619,0.0075066,0.10149,0.061965,0.00068325,0.014063,8.2112e-05,7.8972e-08,0.055213,0.015083,0.011651,0.00011229,6.1281e-05,0.0092918,5e-10,0.0008094,0.0042863,0.0059782,0.030436,9.4248e-05,0.00010858,6.6144e-05,0.022941,0.070648,1.2965e-05,0.011767,0.039454,9.9235e-07,0.0014645,0.0028393,0.011078,0.010984,0.015156,6.4833e-07,0.12818,0.001919,0.010567,0.15605,0.0085407,0.0084158,0.011188,0.00026554,9.5771e-05,0.035018,8.1225e-06,4.4642e-06,5e-10,1.3545e-11,0.058264,0.0015039,0.023311,0.0028004,0.00023668,0.017835,0.059286,0.0054611,3.1744e-05,0.062016,0.081141,0.0062632,0.06243,0.045344,0.00042454,4.6746e-05,0.053339,0.0043421,0.0067681,0.0045921,0.083123,0.049495,0.0098042,0.0050962,0.020613,6.9619e-07,0.011713,0.11733,0.0005966,0.0034945,0.0030706,0.0061743,0.026329,0.10081,0.039066,0.0062987,0.001335,6.9849e-05,0.0017778,0.018894,0.02378,0.087751,0.00014487,3.424e-05,0.00038183,0.008209,0.032311,0.10247,0.00070485,0.0011414,0.03602,0.00095505,0.0055114,2.7756e-05,0.027416,0.0014878,0.0076441,0.062873,0.0019444,0.014215,0.0014567,0.025619,0.043723,1.3636e-06,0.00063613,0.075907,0.00096943,0.0016021,0.014844,0.10435,0.085848,0.00055629,9.441e-06,0.030405,0.0019887,0.0026918,0.01283,0.013861,0.0035625,0.003747,1.526e-05,4.4971e-08,0.0040538,0.00049565,0.0031028,0.041871,9.1636e-05,0.0068388,0.032295,8.075e-10,0.012431,0.10548,0.040596,0.00054404,0.00010214,0.0027016,0.10854,4.8018e-06,0.088077,4.9362e-08,0.017844,0.0019633,0.00041521,0.00087871,0.02578,0.0002172,8.5912e-05,0.0046102,0.090548,0.10984,0.043909,2.3016e-05,0.00061319,0.0025519,0.00082542,0.053862,0.019814,0.012491,0.043785,0.00016803,0.052138,0.014717,0.0021053,0.0081804,0.004648,0.0045863,0.11852,0.0058389,0.0075617,0.00056015,0.0011523,0.0012628,0.10964,0.062575,0.10795,0.0029759,0.00024362,0.0061103,0.037678,3.0599e-12,0.017865,0.021006,0.091783,0.065842,4.2906e-06,0.074994,0.0015574,1.4093e-07,0.028704,0.0027493,1.3067e-05,0.16155,0.0013848,3.5396e-06,0.082197,0.019658,0.0010052,6.1286e-09,0.00058682,0.0023409,0.016415,6.3053e-17,0.084762,0.0009279,0.0021836,0.0082397,2.6564e-05,0.017811,4.3892e-05,0.00050877,3.1662e-05,0.00010989,0.00051412,0.00011576,0.0020918,5.1161e-06,0.0068067,0.017138,0.00019274,0.03516,0.0042585,0.00026268,0.013792,3.8963e-05,0.097007,7.5642e-07,0.0060057,0.0089828,0.044635,1.0251e-06,0.051277,0.033265,0.012537,0.0099405,0.039381,0.019273,0.0037524,0.071817,7.5044e-05,2.1021e-05,0.079011,0.00064972,0.014,0.018048,1.3896e-11,0.012568,0.011932,0.014784,1.3722e-11,0.017274,0.031178,1.1355e-05,3.5646e-06,0.0010333,5e-10,0.00042274,0.0018084,0.040258,0.06876,0.0020052,0.0096586,1.193e-09,0.013599,2.6008e-09,0.036355,0.0013236,3.1411e-07,0.0013877,0.0045885,0.011435,8.4869e-05,0.0035638,0.00017582,0.025684,0.00018613,0.001465,0.016044,0.01861,0.020473,0.0035769,0.04024,0.030567,2.4319e-05,0.00053435,0.003918,0.00011129,7.0896e-06,0.0025825,0.012779,0.087783,0.17945,0.006232,0.0026581,0.00023006,0.014859,0.03537,0.050931,0.00018337,2.8521e-06,0.011889,0.0044038,1.7748e-10,0.020736,0.0020455,0.034278,0.0055724,0.0029026,0.023147,0.10081,0.012507,0.00011469,0.0011786,0.024304,0.0016335,0.0093942,0.020592,0.14048,0.018185,0.02532,0.0035961,0.021664,0.0016947,1.6726e-10,0.0076872,0.013868,0.10633,0.038534,0.00018283,0.001972,0.00016965,0.00082207,0.022666,0.029997,0.0028074,2.5603e-07,2.5376e-07,4.2976e-05,0.020945,0.013314,0.00075449,9.7685e-06,0.0060804,0.01688,0.025,0.00029659,0.010804,0.0042689,0.030373,0.004907,0.022671,0.0008698,0.003375,0.043536,6.5411e-08,0.0037297,1.5474e-07,0.00087911,0.0044699,9.0996e-05,0.031001,0.00082079,0.062837,0.026541,0.066031,0.0026697,0.00027763,0.0001725,0.016716,0.0030107,1.2241e-05,0.13099,0.036617,0.022698,0.00034527,0.00010814,0.0010517,0.041046,0.0012808,0.088972,1.2313e-07,0.0065879,0.10803,0.00017364,0.034103,0.138,2.4857e-07,0.00026613,0.0093589,0.0015806,0.00024141,0.0010158,7.0444e-09,0.054506,0.012406,0.025508,5.0932e-08,0.021653,0.002308,0.016747,1.0342e-05,0.0026993,2.3208e-06,0.0089285,0.10578,3.8323e-07,0.0089379,2.5543e-07,0.0086254,0.0019349,0.00084827,1.9329e-06,0.002367,0.00076398,0.0055401,0.00018998,0.062023,0.0092373,4.9436e-05,2.352e-06,0.00012881,1.2327e-06,6.6469e-05,0.0011816,0.019983,0.0019173,0.043092,0.00036675,3.9501e-07,0.00041426,0.064066,0.070527,0.015673,0.0083468,0.0071336,0.05832,0.024853,0.0021053,0.0026951,0.014406,0.00017118,0.00083164,0.00021125,0.053944,0.016404,0.0014662,0.0094929,0.0039314,0.050102,3.7837e-06,0.00053825,0.0013533,0.022811,2.2984e-05,0.024868,0.01917,0.016369,0.070825,0.00016502,0.022478,0.0010925,0.0037691,0.017252,0.014342,0.06246,0.01718,1.0527e-06,0.011911,0.0044781,0.09612,0.0024995,0.014148,0.11501,0.076903,0.0037526,0.007194,1.0662e-05,0.083424,0.0004601,0.063875,0.0042897,2.6522e-05,0.0029214,0.0087419,0.11004,0.01463,0.01631,0.093232,0.0018193,0.00068607,4.8214e-05,5.8203e-06,0.082324,1.2913e-06,0.00019511,0.0010125,5.0127e-05,0.0014378,0.033187,0.0015533,0.014112,0.017596,0.0059406,0.018559,0.00037268,0.00022054,3.5076e-05,0.00017972,0.0013974,0.00032856,0.025162,0.0023131,0.00010709,0.0043888,0.024196,0.014993,0.00077419,0.012467,2.9374e-08,0.017339,0.042032,0.0068763,0.027119,0.046622,4.1723e-06,0.14633,0.083572,0.0035099,0.0026477,0.00013286,0.048774,0.0099388,0.0070485,0.00030039,8.9894e-07,0.064541,0.0021049,0.00010045,0.1149,0.010424,0.015324,0.002164,4.8648e-12,0.056529,1.5609e-10,0.001616,0.11829,4.7323e-07,0.0029274,0.0018848,0.006632,0.00045848,0.036716,0.00026683,1.2177e-07,0.00021287,0.0044984,1.2684e-07,0.00095685,0.0014828,0.011607,0.057263,0.036561,3.0731e-07,0.064433,0.046756,0.024678,1.3451e-06,0.0073107,1.3452e-05,0.064385,1.7224e-06,0.024183,0.065897,0.0047294,0.00032693,8.1107e-05,1.759e-05,2.187e-05,0.012786,0.029618,0.0025253,0.017266,0.013177,0.0013547,0.015687,0.05573,9.7303e-05,9.5128e-07,6.7779e-14,0.046726,0.018807,0.047767,0.020976,0.047534,0.0050294,0.013881,0.0011721,0.02175,0.13936,0.14537,5.3553e-06,0.00016989,0.022596,0.050172,0.051332,0.018451,0.0019335,0.048656,0.0055285,9.5909e-06,0.00027825,0.087096,0.0040099,0.0014999,0.081438,4.1819e-05,0.000557,0.023767,0.011443,0.016629,1.8409e-05,1.4013e-11,0.0021362,0.00269,3.6518e-05,3.689e-06,0.0053999,0.0090519,7.4519e-07,0.072776,0.040813,0.088908,6.0168e-07,0.0058974,0.063822,0.0072627,0.018801,9.1529e-09,0.008355,0.012815,0.0076544,5.6865e-05,0.012119,0.090785,0.00045401,3.8637e-06,0.0052664,0.054024,0.035482,0.004873,0.00061822,0.033256,0.031261
GOBP_REGULATION_OF_RESPIRATORY_GASEOUS_EXCHANGE	21	19	0.055119	0.001896	0.18391	0.3822	1	1	1	0.996442	1	ADORA1,ATP1A2,FTO,GLRA1,GLS,GRP,GSX2,MTG2,NLGN2,NMB,NMBR,NTSR1,PASK,PBX3,PHOX2A,PHOX2B,SLC5A3,TLX3,TSHZ3	0.040791,0.0031818,3.021e-05,0.096837,0.011401,0.0012814,0.0064248,0.02176,0.0078883,3.4933e-09,0.019289,0.027034,0.072942,0.0039995,0.0091735,0.039507,0.00037268,4.5177e-05,2.6722e-07
GOBP_CELLULAR_HYPEROSMOTIC_RESPONSE	15	14	0.051291	0.0015148	0.17124	0.38227	1	1	1	0.996442	1	AKR1B1,AQP1,ARHGEF2,EFHD1,EPO,ERRFI1,FBP1,LETM1,MICU1,NFAT5,RCSD1,SLC25A23,SLC2A1,XRCC5	0.012192,0.0016593,0.023906,0.012128,8.1225e-06,0.00059195,0.029575,9.0655e-05,0.00785,0.0075814,0.068435,0.0206,0.052799,0.054024
GOBP_POSITIVE_REGULATION_OF_REACTIVE_OXYGEN_SPECIES_BIOSYNTHETIC_PROCESS	21	13	0.066091	0.0018809	0.22151	0.38272	1	1	1	0.996442	1	CLCN3,CYBA,DUOXA1,GRIN1,MMP8,PARK7,PLCG2,RAB27A,SLC5A3,SOD2,TLR4,TLR6,ZNF205	0.041607,3.4274e-05,0.013895,0.003747,0.14898,0.011889,0.00035885,0.034422,0.00037268,9.3434e-05,0.047767,0.020976,0.029995
GOBP_LEFT_RIGHT_AXIS_SPECIFICATION	14	13	0.054307	0.0015455	0.18217	0.38281	1	1	1	0.996442	1	AHI1,ARL13B,CITED2,DLL1,EPB41L5,HSPB11,IFT172,MNS1,NOTCH1,PITX2,PKD1L1,SETDB2,SMO	0.0031556,7.9304e-07,0.034982,0.00011701,0.00017014,0.0142,1.6987e-06,0.0052954,6.3155e-05,0.0047894,0.012012,0.013965,0.015121
GOBP_SNRNA_3_END_PROCESSING	21	18	0.048106	0.0016107	0.16178	0.3831	1	1	1	0.996442	1	EXOSC2,EXOSC3,EXOSC5,EXOSC6,EXOSC7,EXOSC8,EXOSC9,INTS1,INTS12,INTS2,INTS5,INTS6,INTS7,INTS8,INTS9,TOE1,TUT1,USB1	0.01132,0.014965,0.073018,1.0179e-08,0.084615,0.00041077,0.0019855,0.11182,0.067457,1.1855e-05,0.019766,0.0012287,0.0031507,0.016912,0.010013,3.0284e-07,0.0003013,0.056776
GOBP_MAMMARY_GLAND_DUCT_MORPHOGENESIS	28	27	0.041929	0.0017189	0.1414	0.38342	1	1	1	0.996442	1	AREG,BTRC,CAV3,CCL11,CSF1,CSF1R,CSMD1,EPHA2,ESR1,FGF10,FGFR2,KDM5B,LRP5,MED1,MSX2,NR3C1,NTN1,PGR,PML,PTCH1,SCRIB,SOSTDC1,SRC,TBX3,VDR,WNT4,WNT5A	0.0081809,9.3928e-08,0.026437,0.087388,0.089315,0.0013673,4.1047000000000004e-24,0.0084158,0.00023668,0.0021891,0.0034945,0.080588,0.0036336,2.6167e-09,0.027657,7.0159e-06,0.0057449,0.0061187,0.030373,2.0794e-06,1.0662e-05,0.053532,0.083572,0.040665,0.0090519,9.1529e-09,0.008355
GOMF_NUCLEAR_EXPORT_SIGNAL_RECEPTOR_ACTIVITY	11	8	0.068373	0.0015267	0.23062	0.38344	1	1	1	0.996442	1	EIF4ENIF1,NUP214,RAN,RANBP17,XPO4,XPO5,XPO6,XPO7	0.00097772,0.0029469,0.023537,0.00014845,2.9678e-07,0.0050518,5.0541e-07,0.061365
GOMF_TRANSLATION_INITIATION_FACTOR_BINDING	30	26	0.041328	0.0016627	0.13962	0.38362	1	1	1	0.996442	1	ANGEL1,C8orf88,EIF2B4,EIF2B5,EIF2S2,EIF3B,EIF3F,EIF3M,EIF4E,EIF4EBP1,EIF4EBP2,EIF4EBP3,EIF4G1,EIF5,HHEX,LARP1,LIN28A,NCK1,OTX2,POLR2D,POLR2G,RPS24,SYT11,TBL2,TRIM32,ZPR1	0.015975,0.013251,8.5782e-06,0.00066023,0.00026418,4.1514e-05,0.046519,0.004584,0.081864,0.035723,0.019304,1.6975e-09,0.0010081,6.0803e-05,0.041004,2.0235e-05,0.0036142,1.5503e-05,4.0639e-09,0.025633,0.0024844,4.279e-05,0.048559,0.013411,0.083873,0.0038899
GOBP_RETINOIC_ACID_RECEPTOR_SIGNALING_PATHWAY	32	32	0.042394	0.0018918	0.14344	0.38379	1	1	1	0.996442	1	ACTN4,AKR1C3,ALDH1A2,ASXL1,CALR,CNOT1,CRKL,CTBP2,CYP26A1,CYP26B1,CYP26C1,DHRS3,ESRRG,EZH2,KLF2,NR1H2,NR2C1,PML,PPARG,PRAME,PTF1A,RARA,RARB,RARG,RXRA,RXRG,SNW1,TBX1,THRA,THRB,TRIM16,ZNF536	0.00013316,0.033757,0.096765,0.0010025,0.0036119,0.0042334,0.061214,0.00034299,0.1136,0.0011563,0.11802,0.030003,7.0121e-06,3.1744e-05,0.075764,0.030567,0.0036376,0.030373,6.5411e-08,0.0037667,0.00076798,0.00017074,0.00057966,0.0047073,0.00048685,0.0058917,0.0002737,0.0022898,0.0027041,2.3592e-14,0.046796,4.7247e-06
GOBP_POSITIVE_REGULATION_OF_PROTEIN_LOCALIZATION_TO_NUCLEUS	84	78	0.025483	0.0017728	0.086298	0.38389	1	1	1	0.996442	1	AKT1,BAG3,CACNB4,CARD10,CCT2,CCT3,CCT4,CCT5,CCT6A,CCT7,CCT8,CD2AP,CDH1,CDK1,CDK5RAP3,CHP2,DMAP1,ECT2,EFCAB7,EIF2AK3,FERMT2,FYN,GLI3,GLIS2,HCLS1,HDAC3,HSP90AA1,IFNG,INS,IPO5,JAK2,JUP,KAT7,LAMTOR5,LARP7,LEP,LIF,LIMK2,MAPK14,MAVS,MCRS1,MEPCE,NGFR,NMD3,ORMDL3,PARK7,PARP1,PARP9,PIK3R1,PIK3R2,PINX1,PLK1,PRKD1,PSEN1,PTGS2,RAN,RBM22,SESN2,SHH,SMAD3,SMO,SRC,STK11,TARDBP,TCF7L2,TCP1,TERT,TESK1,TFRC,TGFB1,TPR,TRIM28,UBR5,WWTR1,YAP1,ZC3H12A,ZIC1,ZPR1	0.038855,0.026645,0.00057199,0.0045018,0.0057871,0.037348,0.00017293,0.096371,0.03766,8.3822e-15,0.0022682,0.013613,0.0026413,0.040005,0.0017919,0.10332,2.6381e-06,0.022941,0.084419,0.12818,0.0098042,3.424e-05,1.1849e-07,0.01402,0.014803,8.2869e-06,0.00087871,0.043909,0.0021053,0.0059927,0.037678,0.0081483,0.00064924,0.03729,0.01505,1.3067e-05,0.00031893,0.00011523,0.03516,0.0053948,1.7711e-09,0.0083422,0.036355,0.072691,0.00030342,0.011889,8.4036e-05,0.0013238,1.0849e-08,0.052889,0.00014916,0.010804,1.2241e-05,1.2313e-07,0.026913,0.023537,0.13586,0.01463,0.085714,3.5076e-05,0.015121,0.083572,0.00030039,0.071484,3.0138e-08,0.0047294,0.012786,0.0322,0.0013755,0.0025253,0.10215,1.0741e-06,0.030315,0.0010403,7.4821e-05,5.4133e-06,0.0040707,0.0038899
GOBP_POSITIVE_REGULATION_OF_PEPTIDYL_SERINE_PHOSPHORYLATION	103	100	0.023358	0.0018387	0.079143	0.38395	1	1	1	0.996442	1	AKAP9,AKT1,ANGPT1,APP,ARRB2,ATP2B4,AVP,AXIN1,BAG4,BCAR3,BCL2,BDNF,BRAF,CALCR,CAMK1,CAPRIN2,CAV1,CD44,CREBL2,CSF3,DOCK7,EGFR,EIF4G1,FNIP1,FNIP2,GAS6,GCG,GSK3A,HAX1,HCLS1,HSP90AA1,HSP90AB1,IFNA1,IFNA10,IFNA13,IFNA14,IFNA16,IFNA17,IFNA2,IFNA21,IFNA4,IFNA5,IFNA6,IFNA7,IFNA8,IFNB1,IFNE,IFNG,IFNK,IFNW1,IL11,IL6,IRGM,LATS1,LIF,MAD2L2,MAPKAP1,MIF,NGF,NOS1,NTF3,NTF4,NTRK2,NTRK3,OPRD1,OSM,PAK1,PARK7,PDCD10,PFN2,PIK3CA,PINK1,PRKD1,PRKD2,PTGS2,RAF1,RAMP3,RAPGEF3,RET,RIPK2,RPTOR,SFRP2,SH2D3C,SMYD3,SNCA,SPRY2,STK4,STOX1,TBK1,TCL1A,TERF2IP,TFRC,TGFB1,TNKS1BP1,TRIM6,TXN,UCN,VEGFA,WNT3A,WNT5A	0.029951,0.038855,0.008263,0.0074312,0.0014079,0.0075556,1.612e-06,9.9873e-05,0.00095978,4.4688e-08,2.4736e-05,5.9232e-08,0.0018998,0.0057737,0.0032068,0.045006,0.046646,0.012381,0.0039877,0.00053037,0.015083,0.010984,0.0010081,0.0025593,8.8886e-05,0.0011414,0.00095505,0.041871,0.0033911,0.014803,0.00087871,0.02578,0.0032958,0.017936,0.021395,0.009568,0.024811,0.013386,0.0089189,0.008803,0.014871,0.020192,0.02217,0.016201,0.0089189,0.0013104,0.00014895,0.043909,0.039569,0.014632,0.011528,0.045907,0.11852,0.005368,0.00031893,0.0017718,0.002679,0.0099405,7.2331e-05,0.00018613,0.00053435,0.0059842,0.00011129,7.0896e-06,2.6479e-14,0.00025102,2.8521e-06,0.011889,0.034278,0.059485,0.0084802,2.5376e-07,1.2241e-05,0.13099,0.026913,5.0932e-08,0.0041232,1.9329e-06,0.064066,0.016369,1.0527e-06,0.0018193,5.2363e-09,0.00012419,0.0013974,0.021855,0.010591,8.9894e-07,0.0027558,0.065897,0.0081562,0.0013755,0.0025253,0.00011431,0.050138,0.0040099,1.8409e-05,7.4519e-07,0.018801,0.008355
GOBP_REGULATION_OF_PHOSPHOPROTEIN_PHOSPHATASE_ACTIVITY	52	42	0.032206	0.001646	0.10917	0.38399	1	1	1	0.996442	1	BOD1,CALM2,CALM3,CD300A,CD33,CRY2,DRD2,FCRL3,FKBP1A,FKBP1B,GNA12,GSK3B,HSP90AB1,HSP90B1,IKBKB,ITGA1,JAK2,LGALS3,MAGI2,MASTL,MGAT5,MTOR,NCKAP1L,NUAK1,PDGFRB,PPP1R12A,PPP1R14D,PPP1R15B,PPP1R1B,PPP1R2,PPP1R9B,PPP4R4,PPP6R1,PPP6R2,PPP6R3,PTPRC,RCAN1,ROCK2,STYXL1,TIPRL,TSC1,VRK3	0.0093869,0.038803,0.0016341,0.025098,0.02727,0.0098908,5e-10,0.083123,0.0066466,2.446e-07,0.00063613,9.1636e-05,0.02578,0.00038417,0.014707,0.00056015,0.037678,0.055157,6.3053e-17,0.044635,0.0016306,0.018048,0.035734,0.022806,0.0093942,0.031001,0.00082079,0.062837,3.833e-06,0.014202,0.00056213,0.0037156,0.0010005,6.1151e-05,0.013442,0.054506,0.045044,0.022478,2.6601e-05,0.039104,9.5909e-06,0.088908
GOBP_DEVELOPMENTAL_GROWTH	627	542	0.009508	0.0017181	0.032235	0.38401	1	1	1	0.996442	1	ABL1,ACACB,ACTN3,ACVR1C,ACVR2B,ADAM15,ADARB1,ADM,ADNP,ADPRHL1,ADRA1A,ADRB1,ADRB2,AFG3L2,AGR2,AGRN,AGT,AKAP13,AKAP6,AKIRIN1,AKT1,ALCAM,ALKBH1,AMH,ANAPC2,ANXA1,APBA1,APBA2,APOA5,APOD,APOE,APP,AREG,ARID2,ARID5B,ASPM,ATF2,ATM,ATN1,ATP8A2,ATRN,AURKA,AUTS2,BARHL2,BASP1,BBS2,BBS4,BCL2,BCL2L11,BCL9,BDNF,BIN3,BMP10,BMP4,BMPR1A,BMPR1B,BMPR2,BNC2,BRCA2,C9orf72,CACNG7,CAPN3,CAV3,CCL11,CCM2,CD81,CDH1,CDH4,CDK1,CDK4,CDK5,CDKL3,CDKN1A,CDKN1B,CDKN1C,CELA1,CER1,CFLAR,CGA,CHD7,CHEK1,CHRNA1,CHRND,CHST11,CITED2,CLIC4,COBL,COL27A1,COL3A1,COLQ,COMP,COPS2,CPNE1,CPNE5,CPNE6,CPNE9,CPQ,CRABP2,CREB1,CSF1,CTC1,CTNNB1,CTR9,CTTN,CXADR,CXCL12,CYFIP1,CYFIP2,DCC,DCLK1,DDR2,DIO3,DIP2B,DISC1,DLL1,DMBX1,DNM2,DRAXIN,DRD2,DSCAM,DUSP10,DUSP6,DVL1,ECM1,EDN1,EDN2,EDN3,EDNRA,EFNA5,EIF2AK4,EMX1,EN1,EPB41L5,EPHA7,EPPK1,ERBB4,ERCC1,ERCC2,ERCC6,EREG,ESR1,ETNK2,EVC,EXT1,EYS,EZH2,EZR,FES,FGF1,FGF10,FGF2,FGF20,FGF7,FGF9,FGFR2,FGFR3,FKBP8,FLRT1,FLRT3,FLVCR1,FMN1,FN1,FOXC1,FOXL2,FOXP1,FOXS1,FSTL4,FTO,FXN,FZD7,GAMT,GAP43,GAS1,GAS2,GATA3,GATA4,GDF15,GDF5,GH1,GHR,GHRH,GHRHR,GHRL,GHSR,GIGYF2,GINS1,GINS4,GJD4,GLI1,GLI2,GLI3,GNAS,GOLGA4,GPAM,GPR149,GPR21,GRHL2,GSK3A,GSK3B,HAMP,HDAC3,HEG1,HELT,HESX1,HEY2,HLX,HNF1B,HOPX,HOXA11,HOXA5,HOXD13,HSP90AA1,HSP90AB1,HTRA2,IER3IP1,IFRD1,IFT80,IGF1,IGF2,IGFBP1,IHH,IL7,INSR,INTS1,IQGAP1,ISLR2,ITGA4,ITGB1,ITSN2,JARID2,KAT2A,KCNK2,KDF1,KDM5B,KIAA0319,KIF26B,KLF2,KLF5,KLK6,KMT2D,KPNA1,LATS1,LATS2,LEP,LEPR,LGMN,LGR6,LHX1,LHX2,LIMK1,LPAR3,MACF1,MAEL,MAG,MAGI2,MAP1B,MAP2,MAP2K4,MAPK11,MAPK14,MATN1,MBD5,MED1,MEGF8,MESP1,MFSD2A,MKKS,MMP13,MSTN,MSX2,MT3,MTOR,MTPN,MUL1,MUSK,MYCBP2,MYOD1,NBN,NDEL1,NDN,NDRG4,NEDD4L,NGF,NIN,NINJ1,NINJ2,NIPBL,NKD1,NKX2-5,NKX6-1,NOG,NOTCH1,NPPC,NPR2,NPY1R,NRCAM,NRN1,NRN1L,NRP1,NRP2,NTN1,OLFM1,OSTN,PAFAH1B1,PAK6,PALB2,PARP2,PDGFRB,PDLIM5,PELO,PEX5,PHLDA2,PI16,PIK3CA,PIM1,PKDCC,PLAA,PLAC8,PLAG1,PLCB1,PLEC,PLEKHA1,PLS1,PLXNA1,PLXNA4,POR,POU3F2,POU4F2,POU4F3,PPARA,PPARD,PPIB,PPP1R13L,PPP3CA,PPP3CB,PRICKLE1,PRKAR1A,PRKCZ,PRKG1,PRLH,PRLR,PRMT2,PROX1,PSAP,PSAPL1,PTCH1,PTEN,PTGFRN,PTK7,PTN,PTPN11,PTPN12,PTPRS,PTX3,RAB21,RAD51B,RAG2,RAI1,RAPH1,RARA,RARB,RARG,RASAL1,RASAL2,RBBP6,RBP4,RBPJ,RC3H2,RDH10,RGS2,RGS4,RIMS1,RMI1,RND2,RNF157,RNF6,RPS6KB1,RSPO2,RTF1,RTN4,RTN4R,RUNX1,RYK,SALL1,SALL4,SAV1,SBDS,SCAPER,SCNN1B,SEMA3A,SEMA3C,SEMA3D,SEMA3E,SEMA4A,SEMA4B,SEMA4D,SEMA4F,SEMA4G,SEMA5A,SEMA5B,SEMA6A,SEMA6B,SEMA6C,SEMA6D,SEMA7A,SERP1,SFRP1,SFRP2,SGCA,SGPL1,SH3GL2,SHH,SIN3A,SIX1,SIX4,SKI,SLC12A5,SLC1A2,SLC23A2,SLC25A25,SLC4A10,SLC6A3,SLC6A4,SLIT1,SLIT2,SLIT3,SLITRK1,SLITRK6,SMAD1,SMAD2,SMAD3,SMAD4,SMAD7,SMO,SMPD3,SMURF1,SOCS2,SOD1,SORBS2,SOS1,SOX10,SOX15,SOX9,SPAG6,SPAG9,SPG11,SPRY1,SPRY2,SPTBN2,SPTBN4,SRC,SSNA1,ST8SIA2,STAT3,STAT5A,STAT5B,STC1,STC2,STIL,STK11,STK3,STK4,STK40,STRA6,SYT1,SYT17,SYT2,SYT3,SYT4,TAF10,TAF8,TAL2,TARBP2,TBCE,TBL1XR1,TBX2,TBX20,TBX5,TEC,TENM4,TGFB2,TGFBR1,TGFBR2,TGFBR3,THBS3,TLL2,TM4SF4,TMED2,TMEM108,TMEM182,TMEM38B,TNFAIP6,TNKS2,TNN,TNR,TP53,TP73,TRIM28,TRIM46,TRPV2,TSC22D4,TSKU,TTC8,TTL,TXK,TYMS,UBE3A,ULK1,ULK2,UNC13A,VCL,VEGFA,VGLL4,VIL1,VPS54,WASF1,WDR11,WDR48,WDTC1,WNT10B,WNT11,WNT2,WNT3,WNT3A,WNT5A,WNT7A,WNT7B,WT1,WWC1,WWC2,WWTR1,XRCC2,YAP1,YY1,ZFP36L1,ZFPM2,ZFYVE27,ZMIZ1,ZMPSTE24,ZNF830,ZP3,ZPR1	0.018106,0.010421,0.03298,0.021777,0.00022906,0.00011443,0.00050497,0.018606,0.13475,0.11577,0.021778,0.084589,0.017196,0.013567,0.010828,0.00042363,0.026941,0.0012489,3.8632e-12,0.013442,0.038855,0.00311,0.00013112,4.9008e-06,0.0060119,0.010566,7.555e-12,0.028435,0.0078139,0.0301,0.0013396,0.0074312,0.0081809,6.4035e-07,1.2283e-06,0.00010024,0.0039244,0.0031352,0.012919,0.00052149,0.012966,0.021817,1.3819e-06,5e-10,0.0030401,0.00046419,0.080446,2.4736e-05,0.012567,0.0013769,5.9232e-08,0.0021779,0.03908,0.082033,0.0074051,0.00011988,2.3922e-09,4.4837e-07,0.0065482,0.0025241,2.0483e-07,0.037629,0.026437,0.087388,0.02475,0.0093247,0.0026413,2.6466e-06,0.040005,0.00080782,0.0005736,0.0061206,0.02622,0.0015539,0.0017324,0.042555,4.2996e-05,0.042661,0.0096263,0.0049597,0.010274,0.0014254,0.068481,1.8563e-05,0.034982,0.0099083,6.6387e-05,0.009841,0.041356,0.024679,0.041688,8.4179e-05,0.0023019,0.0072808,0.010721,0.014228,0.0064382,0.091196,0.00051441,0.089315,2.9139e-07,1.8411e-08,0.17156,0.009421,0.005867,0.051658,0.00088137,0.0059816,3.3811000000000003e-25,0.00035606,0.0066447,8.5089e-06,2.1889e-06,0.0017864,0.00011701,0.013861,0.0035223,0.0012845,5e-10,1.0439e-06,0.044864,0.063188,0.0091346,0.00013406,0.070648,1.2965e-05,0.011767,0.039454,3.9513e-13,0.0014505,5.0545e-08,0.017421,0.00017014,0.0015441,0.0062495,1.3545e-11,0.0039237,0.00024629,0.049227,0.058264,0.00023668,0.073273,0.0010958,8.4208e-16,1.0409e-14,3.1744e-05,0.023888,6.1858e-06,0.020613,0.0021891,0.011713,0.018864,0.0018024,0.01472,0.0034945,0.0030706,0.050859,3.1164e-13,0.025904,0.013531,7.6743e-07,0.003279,0.0007465,0.02378,7.792900000000001e-25,0.10562,7.3382e-05,3.021e-05,0.00014487,2.9849e-06,0.00058882,0.018175,0.005376,0.0033638,0.053695,4.3573e-05,5.1054e-05,0.014436,0.027416,0.0014878,0.0038176,0.0076441,1.3497e-06,0.063245,2.0556e-05,0.062873,0.0014567,0.00064876,4.4534e-06,0.022571,1.1849e-07,1.6186e-05,0.038492,0.03802,3.8123e-06,0.0058289,0.013861,0.041871,9.1636e-05,0.00203,8.2869e-06,0.00068148,9.6246e-06,0.0056561,0.03885,0.053424,0.020082,0.071199,0.050962,0.062787,0.0010735,0.00087871,0.02578,0.10984,0.10685,1.1763e-05,0.00529,2.3016e-05,0.0025519,0.028592,0.022006,0.071682,0.0081804,0.11182,0.0045863,0.0070389,0.010548,0.062575,0.023667,1.2263e-06,0.024863,0.028535,0.001155,0.080588,5.7531e-09,1.3803e-05,0.075764,0.0044272,0.047866,2.2418e-05,0.00035531,0.005368,0.10245,1.3067e-05,0.02202,0.0013848,0.00073891,0.046927,0.00018689,0.0099245,0.045627,0.0012434,0.00011882,0.0027897,6.3053e-17,0.0010488,0.0033392,0.0076426,2.2588e-06,0.03516,0.0024832,4.3886e-09,2.6167e-09,0.051915,0.014648,0.14346,0.015247,0.00028661,0.0017162,0.027657,0.079011,0.018048,0.0034878,1.3896e-11,0.012568,0.0073854,0.0023394,0.031178,0.0010333,0.073543,0.00033076,0.0025419,7.2331e-05,0.00090984,0.00010522,0.043885,0.023248,0.0066119,0.01545,0.0038648,0.068189,6.3155e-05,0.014481,4.0968e-05,0.033824,0.0030872,0.0095893,2.494e-08,1.3807e-05,7.8435e-06,0.0057449,0.0015202,0.0050058,9.0503e-05,0.00042719,0.0068367,0.036556,0.0093942,0.049716,0.1021,0.0060685,0.0018621,0.035067,0.0084802,0.00019873,0.041076,0.025,0.034769,0.0019812,5.8248e-07,0.0044292,3.0594e-07,0.0005764,0.017713,1.4277e-06,0.003375,2.6293e-06,0.0024549,1.7733e-07,0.023456,0.00024054,3.4217e-05,0.00025092,0.00051678,0.021877,0.000425,1.5801e-05,0.0030107,1.5848e-11,0.040519,0.036617,0.034407,0.00034527,0.088972,0.042572,2.0794e-06,0.00026613,0.0029701,0.0052489,0.048347,0.00041124,0.015979,1.5169e-05,0.029615,1.2089e-07,0.0023928,0.012089,5e-10,0.00039794,0.00017074,0.00057966,0.0047073,0.025175,8.9567e-06,0.024747,0.059217,0.00039159,0.0082862,0.0091344,0.061164,0.050102,5.8763e-06,4.7591e-08,0.02489,0.00032798,0.0089165,0.00018126,0.0052577,0.005418,2.2403e-05,0.0044781,6.6542e-05,0.09612,4.1015e-11,0.0017339,0.01712,0.023877,0.00017885,0.0016549,1.9533e-07,0.019916,0.0063178,3.1732e-05,0.10908,0.13714,0.0042897,0.048798,0.00017991,9.8606e-06,0.006901,0.024103,0.044565,0.024501,5.3798e-05,0.0041969,0.0088172,0.093232,0.0018193,0.00056213,0.0038104,0.011681,0.085714,0.0038115,2.1857e-05,0.0058353,0.00192,1.7979e-08,0.060634,0.002717,0.2418,3.454e-09,0.017419,6.5024e-09,0.0034815,5.9024e-05,6.2316e-06,0.0022274,0.0028213,0.034818,0.001334,3.5076e-05,0.075885,3.4213e-05,0.015121,6.1062e-09,0.019415,0.019324,0.00010709,6.0149e-05,0.024196,0.00070051,0.025101,0.076503,0.012672,0.023212,0.013892,0.010554,0.021855,0.0045823,0.0015469,0.083572,0.0065074,0.001579,0.0099388,0.019031,0.020753,0.034902,0.053798,0.017722,0.00030039,0.033571,0.010591,0.0088915,0.05971,2.8795e-10,0.010555,0.049556,2.9299e-09,0.0041771,3.7606e-05,0.0023549,0.00010838,0.0001616,2.2103e-05,3.7404e-06,0.014079,0.062066,0.00041357,0.0080264,2.5942e-09,0.017266,0.02291,0.013177,0.0010108,0.10368,0.0013585,0.016785,0.035739,0.0003803,0.010495,6.2922e-05,0.00067822,5.1342e-06,0.00018812,4.4062e-12,0.0017219,0.033996,1.0741e-06,0.015202,0.018227,0.002484,1.994e-07,0.027299,0.00057379,0.087096,0.062366,0.009835,0.017853,3.2493e-07,2.4913e-05,0.025618,7.4519e-07,8.2124e-06,1.4676e-05,0.00054248,0.16224,0.0078387,0.00037718,0.0044838,0.0017206,0.0072627,0.015948,0.014093,0.018801,0.008355,0.025251,0.010442,0.040797,6.788e-08,0.016015,0.0010403,0.035761,7.4821e-05,0.03146,0.023179,0.00023842,0.00020051,0.00042668,0.020944,0.046546,0.0050013,0.0038899
GOMF_RECEPTOR_SERINE_THREONINE_KINASE_BINDING	19	17	0.053029	0.0017256	0.17981	0.38403	1	1	1	0.996442	1	BMP10,BMP2,BMP3,BMP4,BMP5,BMP6,CDH5,FADD,GPR17,INHBA,MAGI2,NODAL,OPRD1,OPRK1,SCUBE3,SMAD6,SRC	0.03908,0.046433,0.017651,0.082033,0.061774,0.0086887,0.0047148,0.00042454,0.002901,0.012511,6.3053e-17,0.025684,2.6479e-14,0.048376,0.00062242,0.010981,0.083572
GOBP_MONOACYLGLYCEROL_METABOLIC_PROCESS	11	9	0.088436	0.0020944	0.30003	0.38409	1	1	1	0.996442	1	ABHD12,ABHD12B,ABHD16B,ABHD6,DGAT2,FAAH,MGLL,MOGAT3,PLA2G4A	0.042129,0.011989,8.6992e-05,0.00011487,0.13892,5.6926e-05,0.00047756,6.4004e-05,0.030524
GOBP_KERATINOCYTE_DEVELOPMENT	12	12	0.066866	0.0018284	0.22821	0.38476	1	1	1	0.996442	1	ABCA12,BCL11B,DNASE1L2,EXPH5,FLNB,FOSL2,IFT74,KDF1,KRT2,PALLD,PLEC,SFN	0.0008731,9.6255e-12,6.9199e-05,0.017881,0.012833,0.0104,0.016917,0.001155,0.011464,0.0020574,0.0044292,0.00060386
GOBP_PROTEIN_TRIMERIZATION	16	15	0.05084	0.0015541	0.1736	0.38482	1	1	1	0.996442	1	ALOX5AP,ASIC1,CD74,CLYBL,COL1A2,ITLN1,MIF,MLKL,P2RX3,PNPT1,PXDN,SCARA5,SIGMAR1,SLC1A2,STEAP4	0.021612,0.001057,0.0013642,4.3311e-07,7.5615e-06,0.10513,0.0099405,0.0077642,2.8371e-05,0.0012277,0.042332,0.002782,0.0097463,0.060634,0.0054258
GOCC_AXONAL_GROWTH_CONE	22	19	0.053238	0.0018313	0.18199	0.38494	1	1	1	0.996442	1	BOC,C9orf72,COBL,CYFIP1,DCC,EPHA4,FKBP4,FLRT3,GPM6A,HSP90AA1,HSP90AB1,MYO9A,NEO1,NIN,OLFM1,PTCH1,RTN4R,SCN11A,TRPV2	0.11313,0.0025241,6.6387e-05,0.00088137,3.3811000000000003e-25,0.011188,0.090139,0.025904,0.015653,0.00087871,0.02578,0.014784,9.361e-05,0.00090984,0.0015202,2.0794e-06,0.0044781,0.0019178,0.018227
GOBP_COENZYME_A_BIOSYNTHETIC_PROCESS	11	9	0.062885	0.0014893	0.21565	0.3853	1	1	1	0.996442	1	ACAT1,ACOT7,COASY,PANK1,PANK2,PANK3,PANK4,PPCDC,SLC25A16	0.037427,0.022571,3.7796e-06,0.0021998,0.0041916,0.00026001,0.090343,0.0023643,0.02553
GOBP_REGULATION_OF_LYSOSOMAL_LUMEN_PH	27	23	0.0537	0.0020321	0.18419	0.38532	1	1	1	0.996442	1	ATP6V0A1,ATP6V0B,ATP6V0C,ATP6V1A,ATP6V1D,ATP6V1F,ATP6V1H,CCDC115,CLN5,CLN6,GRN,LRRK2,OCA2,PPT1,RNASEK,SLC45A2,SNAPIN,TCIRG1,TMEM106B,TMEM165,TMEM175,TMEM9,VPS33A	2.2324e-06,7.2164e-15,0.00076492,0.046413,0.051711,0.011767,0.00031722,0.0062569,0.030577,0.095275,0.00049565,0.0023409,0.00065865,0.090505,0.045162,0.024835,2.9385e-05,0.016048,0.047534,0.010093,0.0010063,0.026383,0.025619
GOCC_CLATHRIN_COATED_ENDOCYTIC_VESICLE_MEMBRANE	63	54	0.027997	0.0016218	0.096056	0.38535	1	1	1	0.996442	1	ADRB2,AP2A1,AP2A2,AP2B1,AP2M1,AP2S1,APOB,APOE,AREG,AVP,BTC,CD3D,CD3G,CD4,CD74,CFTR,CHRM2,CLTC,EGF,EGFR,EPGN,EREG,FZD2,FZD4,FZD5,HBEGF,IGF2R,IL7R,KIAA0319,LDLR,LDLRAP1,LRP2,M6PR,RAB35,RAB5A,ROR2,SCARB2,SGIP1,SH3GL2,SLC18A3,SLC2A8,STON1,STON2,SYT1,SYT2,SYT9,TF,TFRC,TGOLN2,TYRP1,VAMP2,VAMP3,VAMP4,WNT5A	0.017196,0.0068831,0.0089311,0.00063361,4.4317e-05,0.00022958,0.0059381,0.0013396,0.0081809,1.612e-06,0.012347,0.010903,0.0094208,0.0023989,0.0013642,0.004149,0.018289,0.0063946,0.011078,0.010984,0.15605,0.058264,0.021079,0.008209,0.032311,8.075e-10,3.2182e-05,0.015116,5.7531e-09,0.0047925,0.00099105,0.00061701,0.045373,0.00055949,9.8622e-05,0.0037691,0.011222,0.00020968,0.011681,0.059484,0.095106,0.021433,0.00015202,2.8795e-10,0.049556,0.00055893,0.015596,0.0013755,0.0062634,0.073216,3.5359e-05,0.0014368,1.091e-05,0.008355
GOMF_PHOSPHOLIPASE_BINDING	20	18	0.050903	0.0017043	0.17471	0.38539	1	1	1	0.996442	1	APOC2,BANK1,BLNK,DGKQ,FYN,LCK,LMNB1,NEFL,PAFAH1B1,PDPK1,PLA2R1,PRKCZ,SELE,SRC,SRSF3,STXBP1,SYK,TESPA1	0.0073826,7.0133e-08,0.056444,7.9616e-05,3.424e-05,0.028704,0.0006603,0.021441,9.0503e-05,0.018185,0.00027024,0.0030107,0.063875,0.083572,0.0040857,2.252e-09,0.002164,0.0063974
GOCC_PROTEASOME_ACCESSORY_COMPLEX	23	18	0.050283	0.0016836	0.1728	0.38553	1	1	1	0.996442	1	ADRM1,PSMC1,PSMC2,PSMC4,PSMC6,PSMD1,PSMD11,PSMD14,PSMD2,PSMD3,PSMD4,PSMD5,PSMD6,PSMD7,PSMD8,PSMD9,PSME1,PSME2	0.10047,0.0010005,0.080715,0.049855,0.0027291,0.0032271,6.5983e-06,2.4614e-07,0.0052078,0.00036906,1.1358e-05,0.0085781,1.0765e-08,0.16728,6.8279e-05,9.7873e-07,0.00017364,0.034103
GOBP_CELLULAR_RESPONSE_TO_MINERALOCORTICOID_STIMULUS	13	12	0.050182	0.0013721	0.17264	0.38565	1	1	1	0.996442	1	ACE,ATP2B1,EDN1,GPER1,IGF1R,NPAS4,RAN,SCNN1A,SCNN1B,SCNN1D,SCNN1G,SGK1	0.00040146,0.038058,0.070648,0.085848,0.00061319,0.00028525,0.023537,0.0098906,0.0016549,0.0066595,0.00046648,0.0011583
GOBP_POSITIVE_REGULATION_OF_FATTY_ACID_BIOSYNTHETIC_PROCESS	19	16	0.05386	0.0017003	0.18533	0.38568	1	1	1	0.996442	1	ABCD2,ANXA1,APOA4,APOA5,APOC2,AVP,AVPR1A,CD74,ELOVL5,IL1B,LPGAT1,MLXIPL,NR1H2,PLA2G3,PTGS2,SLC45A3	0.00046544,0.010566,0.0050242,0.0078139,0.0073826,1.612e-06,0.023372,0.0013642,0.0058529,0.019814,4.5709e-05,0.0069772,0.030567,3.8138e-06,0.026913,2.059e-05
GOBP_RETINA_HOMEOSTASIS	80	62	0.02685	0.0016662	0.092416	0.38571	1	1	1	0.996442	1	ABCA4,ACTB,ACTG1,ADGRV1,AIPL1,ALB,ARMS2,ATP1B2,AZGP1,BBS1,BBS10,BBS12,BBS2,BBS4,CCDC66,CDH23,CDH3,CDHR1,CIB2,CLCN3,CLN8,CLRN1,CNGB1,CRB1,CRB2,CROCC,CST4,DRAM2,ERCC6,ESRRB,HSPB1,IQCB1,KRT1,LCA5,LCN1,LYZ,MAK,MKKS,NPHP3,NPHP4,NXNL2,PCDH15,PIP,POTEE,PRDX1,PROM1,RDH12,RHO,RP1,RP1L1,RPE65,SLC2A1,SOD1,TF,TUB,TULP1,USH1C,USH1G,USH2A,USP45,VSTM4,ZG16B	0.00082579,1.0604e-05,1.3242e-05,0.014648,0.014615,0.15181,9.3208e-07,0.0055504,0.00056839,0.022899,0.012958,0.0019476,0.00046419,0.080446,7.0634e-08,0.0030455,0.00057727,0.0060098,0.0024184,0.041607,0.033733,0.043569,0.0095754,7.1421e-07,5.5772e-06,0.001072,0.075933,0.00067408,0.049227,0.013621,0.0089013,0.019855,0.20402,0.015334,0.02803,0.0053484,0.02321,0.015247,0.00096176,0.00074162,0.00016475,4.4717e-05,0.0046857,0.029924,1.8086e-05,5.1481e-06,0.0021133,0.12012,0.0076947,0.002445,5.702e-06,0.052799,0.00010709,0.015596,0.0032085,0.011746,0.0017234,9.4683e-05,0.00013684,0.0086913,0.037272,0.10323
GOBP_POSITIVE_REGULATION_OF_CHONDROCYTE_DIFFERENTIATION	21	20	0.052362	0.0018479	0.1804	0.38581	1	1	1	0.996442	1	ACVRL1,BMP6,BMPR1B,FGF18,GDF5,GDF6,GLI3,HOXA11,LOXL2,PKDCC,POR,PRKG2,RUNX2,SMAD3,SMAD7,SOX5,SOX6,SOX9,ZBTB16,ZNF219	0.00027035,0.0086887,0.00011988,6.9619e-07,0.014436,0.0076379,1.1849e-07,0.050962,0.057055,0.041076,0.003375,0.0025858,0.048274,3.5076e-05,3.4213e-05,1.2296e-15,0.0010425,0.076503,0.0017755,0.0066167
GOBP_SINOATRIAL_NODE_DEVELOPMENT	12	9	0.075593	0.0017902	0.2607	0.38593	1	1	1	0.996442	1	BMP4,CACNA1G,HCN4,ISL1,MESP1,SHOX2,TBX18,TBX3,TBX5	0.082033,0.00024975,0.00011312,0.00097853,0.014648,6.6388e-05,0.040156,0.040665,0.00041357
GOBP_NEGATIVE_REGULATION_OF_ALPHA_BETA_T_CELL_DIFFERENTIATION	26	23	0.045227	0.0017115	0.15604	0.38597	1	1	1	0.996442	1	ANXA1,BCL6,CBFB,GLI3,HLX,HMGB1,IHH,IL4,IL4R,JAK3,LOXL3,RC3H2,RUNX1,RUNX3,SHH,SLC4A2,SMAD7,SOCS5,TBX21,TNFSF18,TNFSF4,ZBTB7B,ZC3H12A	0.010566,2.02e-05,0.0011553,1.1849e-07,0.053424,0.0027016,0.022006,0.052138,0.0069088,0.011658,0.026751,0.0082862,6.6542e-05,0.0064967,0.085714,0.0011294,3.4213e-05,0.0065908,2.5465e-06,0.18038,0.029235,0.0016641,5.4133e-06
GOCC_PARALLEL_FIBER_TO_PURKINJE_CELL_SYNAPSE	17	15	0.048351	0.001478	0.1669	0.38602	1	1	1	0.996442	1	ATP2B2,CBLN1,CNTN6,GPM6A,GRID2,GRID2IP,KCNJ9,P2RX6,PPP3R1,SLC16A3,SLC6A9,SPTBN2,STXBP1,SYNJ1,UNC13C	1.821e-07,0.017317,0.0025378,0.015653,2.1084e-07,6.4552e-06,0.0047494,0.008664,3.5261e-07,1.0327e-05,4.2288e-13,0.0045823,2.252e-09,0.0011769,6.4208e-05
GOBP_NUCLEOSIDE_DIPHOSPHATE_BIOSYNTHETIC_PROCESS	13	12	0.068236	0.0018658	0.23651	0.38648	1	1	1	0.996442	1	AK1,AK2,AK3,AK4,AK5,CAD,CMPK1,CMPK2,DTYMK,ENTPD8,GUK1,UMPS	0.00076318,0.037595,0.043323,4.6034e-06,7.211e-05,0.00016304,0.020248,0.022033,0.032865,0.0025808,0.11991,0.00041139
GOMF_DYNACTIN_BINDING	12	8	0.076772	0.0017142	0.26719	0.38693	1	1	1	0.996442	1	BBS4,BICD1,BICD2,GSK3B,HOOK3,PAFAH1B1,SNX6,SPTBN5	0.080446,0.0062342,0.00029138,9.1636e-05,0.00063861,9.0503e-05,0.00036166,2.1853e-06
GOMF_K63_LINKED_DEUBIQUITINASE_ACTIVITY	10	10	0.059468	0.0014845	0.20722	0.38707	1	1	1	0.996442	1	ATXN3,CYLD,DESI2,OTUD4,PSMD14,STAMBP,STAMBPL1,TNFAIP3,USP14,YOD1	0.072097,0.0021578,5.6102e-05,0.11494,2.4614e-07,0.00064771,0.02364,0.037015,0.0009092,0.00076502
GOCC_TRAPPIII_PROTEIN_COMPLEX	11	10	0.074963	0.0018713	0.26426	0.38833	1	1	1	0.996442	1	TRAPPC1,TRAPPC11,TRAPPC12,TRAPPC13,TRAPPC2L,TRAPPC3,TRAPPC4,TRAPPC5,TRAPPC6A,TRAPPC8	0.0024346,0.00099564,0.00040047,0.029215,0.0075303,0.004235,0.029102,0.0028706,0.0079526,0.0030306
GOBP_SNRNA_TRANSCRIPTION	19	19	0.058201	0.002002	0.20556	0.38854	1	1	1	0.996442	1	CC2D1A,CDK7,ELL,ELL2,ELL3,ICE1,ICE2,LARP7,MEPCE,MYOD1,RPAP2,SNAPC1,SNAPC2,SNAPC3,SNAPC4,SNAPC5,USPL1,ZC3H8,ZNF143	0.00027762,0.0025842,0.0034896,0.00011139,4.5845e-11,0.0026583,0.0069447,0.01505,0.0083422,0.0023394,0.088833,0.056265,2.3955e-05,0.011724,0.028516,0.0058276,0.03658,0.0018485,0.018272
GOBP_REGULATION_OF_EXTRACELLULAR_MATRIX_DISASSEMBLY	16	12	0.054932	0.001502	0.19459	0.38886	1	1	1	0.996442	1	CLASP1,CLASP2,CST3,DDR2,DPP4,FAP,FGFR4,FSCN1,IL6,LRP1,PDPN,TGFB1	0.00028254,0.0029155,0.031661,0.0066447,5e-10,3.1282e-06,0.0061743,3.7623e-07,0.045907,2.2832e-06,0.015437,0.0025253
GOBP_NEGATIVE_REGULATION_OF_INTERFERON_BETA_PRODUCTION	14	9	0.076447	0.0018104	0.27122	0.38902	1	1	1	0.996442	1	CACTIN,NLRC3,NLRX1,NMI,PPM1B,PTPRS,RELB,SIRPA,YY1	0.036945,0.0060845,0.026274,0.00097163,0.00015596,1.5169e-05,0.019807,0.00019653,0.03146
GOCC_RECYCLING_ENDOSOME_MEMBRANE	90	81	0.022309	0.0015814	0.079166	0.38905	1	1	1	0.996442	1	ABCB11,ABHD17A,ABHD17B,ABHD17C,ACAP1,ARF6,ATG9A,ATG9B,ATP11B,ATP13A3,ATP13A4,ATP9A,BAIAP3,BOK,CD274,CFTR,CLIP3,EHD1,EHD2,EHD3,EHD4,FZD7,GGA3,GRIA1,LAMP5,LZTR1,MCOLN2,MICALL1,NDRG1,NEU3,NSG1,NTRK1,OPTN,PACSIN2,PDIA3,PDLIM4,PLEKHB2,RAB10,RAB11A,RAB11B,RAB11FIP2,RAB11FIP3,RAB11FIP4,RAB11FIP5,RAB12,RAB13,RAB14,RAB17,RAB35,RAB4A,RAB8A,RAB8B,RAC1,RAP2A,RAP2B,RFFL,SCAMP1,SCAMP2,SCAMP3,SCAMP4,SCAMP5,SLC1A1,SLC26A7,SLC36A2,SLC39A4,SLC9A5,SLC9A9,SNX18,SORCS2,SORL1,STX12,STX6,SYT11,SYT5,TFRC,TPCN1,VAMP3,VPS13B,VTI1B,ZDHHC2,ZFYVE27	0.054121,0.00050868,0.12076,7.6391e-06,0.0021882,0.0084727,0.0019893,0.0017598,0.0016366,0.016393,0.0014805,0.00075048,0.00036119,0.00026284,0.012911,0.004149,0.0027708,8.9276e-06,0.01351,0.014489,7.8175e-05,2.9849e-06,0.006641,0.00010141,0.036397,0.028702,0.0033329,4.5093e-06,0.012003,0.0021537,0.00033611,0.003918,0.0055025,6.0797e-06,2.0786e-10,0.066138,0.018576,0.0052486,0.099426,0.023955,0.012406,0.055632,0.0051396,6.0227e-10,0.067267,5.0276e-11,0.00016781,0.054571,0.00055949,0.03505,0.017225,0.015219,0.0001514,0.012711,4.7102e-06,0.036523,0.037772,1.0348e-07,0.03743,0.00069451,0.00039464,0.014112,0.011548,0.095294,4.5977e-06,1.7416e-05,1.2463e-08,0.025162,1.597e-05,0.0043888,0.108,0.018527,0.048559,0.0081981,0.0013755,0.018813,0.0014368,0.0037537,0.0025475,9.6599e-05,0.00020051
GOBP_REGULATION_OF_NERVOUS_SYSTEM_PROCESS	145	130	0.017972	0.0016115	0.063786	0.38907	1	1	1	0.996442	1	ABAT,ADORA1,ADRB2,AGT,AKAP9,APP,AVP,AVPR1A,BAIAP2,BEGAIN,CACNG4,CACNG5,CARTPT,CBLN1,CCL3,CELF4,CHRNA2,CHRNA7,CHRNB4,CNIH2,CST7,CTSC,CUX2,DICER1,DLG4,DLGAP1,DLGAP2,DLGAP3,DLGAP4,DMPK,DVL1,EDN1,EDNRB,EGR2,EIF2AK3,F2R,FGF12,FIG4,GHRL,GHSR,GLRA1,GPR171,GPR35,GRIN1,GRIN2A,GRIN2B,GRIN2C,GRIN2D,GRM1,HCRT,HGF,HOMER1,HOMER3,IGSF11,IL10,IL1A,IL33,ITGA2,ITGAX,JAM2,KLK8,LPIN1,LRRK2,MAG,MGLL,MTNR1B,MYRF,NCMAP,NETO1,NETO2,NLGN1,NLGN2,NMUR2,NOS3,NPTX1,NPTX2,NPTXR,NRXN1,NRXN2,NTSR1,OPRD1,OPRK1,OPRL1,OPRM1,OXT,P2RX3,PARD3,PRKAR1B,PRKCZ,PTAFR,PTEN,PTK2B,RELN,RGS4,RIMS1,RNF10,ROCK2,S1PR2,SCN11A,SHANK1,SHANK3,SHISA6,SHISA7,SHISA9,SLC25A12,SLC8A2,SLC8A3,SLC9A1,SMR3A,SMR3B,SOX10,SRC,STX1A,TBC1D24,TENM4,TMEM100,TMEM108,TMEM25,TMEM98,TNFRSF1B,TNFRSF21,TNR,TPPP,TYMP,UNC13B,VIP,WASF3,WNT7A,ZFHX2,ZNF488	0.002324,0.040791,0.017196,0.026941,0.029951,0.0074312,1.612e-06,0.023372,5.484e-08,0.00030821,0.014079,0.066008,0.021995,0.017317,0.054558,5e-10,0.0034509,0.0053111,2.7936e-08,0.059904,0.061314,0.020731,1.8507e-05,0.041725,8.2112e-05,4.7978e-07,1.6558e-14,0.0058962,0.046339,0.010924,0.0091346,0.070648,0.022623,0.0029214,0.12818,0.081141,0.0055905,0.060156,1.3497e-06,0.063245,0.096837,0.0085448,0.0015688,0.003747,1.526e-05,4.4971e-08,0.065928,0.0005184,3.803e-07,0.075712,0.0026563,0.010284,0.0010279,1.807e-06,0.12059,0.041576,0.0041059,0.0011523,0.016415,4.9646e-06,0.053653,0.0054676,0.0023409,0.0027897,0.00047756,0.042522,0.0046231,0.036308,0.015053,0.0016148,6.0672e-06,0.0078883,0.0060375,0.01861,1.9031e-08,0.00034897,5.8726e-07,5.9734e-09,0.0056189,0.027034,2.6479e-14,0.048376,0.0011727,2.7922e-05,0.17064,2.8371e-05,0.0013281,0.011815,0.0030107,2.4857e-07,0.00026613,0.0010158,3.9501e-07,0.050102,5.8763e-06,3.7456e-08,0.022478,0.00020517,0.0019178,9.6624e-10,1.0045e-06,0.00015294,0.010976,6.7971e-07,0.0012008,0.00022054,0.00016764,0.00058771,0.041498,0.075152,0.00070051,0.083572,0.018332,6.9607e-06,2.5942e-09,0.11811,0.0003803,0.0032425,0.061926,0.0010798,0.012215,4.4062e-12,0.010138,0.033628,0.0060069,0.0094894,0.0025439,0.025251,0.0054485,0.040183
GOBP_CYTOKINE_PRODUCTION_INVOLVED_IN_IMMUNE_RESPONSE	112	97	0.02224	0.0017243	0.079024	0.38919	1	1	1	0.996442	1	ACP5,ANGPT1,APOA1,ARG1,ATG5,AXL,BCL10,BCL6,BST2,CAMK4,CARD9,CD160,CD226,CD55,CD74,CD81,CD96,CLC,CLEC7A,CLNK,DDX1,DDX21,DENND1B,DHX36,EPX,F2RL1,FFAR2,FFAR3,FZD5,GATA3,GPRC5B,HK1,HMOX1,IFNA2,IFNB1,IL10,IL18,IL18R1,IL1B,IL1R1,IL4,IL6,IRAK3,JAK3,KIT,LACC1,LAPTM5,LILRB4,LITAF,MALT1,MAP3K7,MAPKAPK2,MAVS,MIF,MYD88,NLRX1,NOD1,NOD2,NR4A3,P2RX7,PANX1,PLCG2,PRG2,PRKCZ,RABGEF1,RAET1G,RIPK2,RSAD2,SCIMP,SEMA7A,SIRT1,SLAMF1,SLAMF9,SLC7A5,SMAD7,SPHK2,SPON2,SYK,TBX21,TGFB1,TGFB2,TGFB3,TICAM1,TICAM2,TLR4,TNFRSF14,TNFRSF1B,TNFSF4,TRAF2,TRAF6,TRIL,TRIM6,TRPM4,TWIST1,UBE2J1,WNT5A,XCL1	0.00046794,0.008263,0.0059241,0.040549,0.017731,0.019578,0.0033468,2.02e-05,0.062208,0.00014811,0.038331,0.009096,0.0055481,0.023278,0.0013642,0.0093247,0.0060864,0.061869,0.0045379,6.4364e-05,1.3922e-05,2.799e-07,5.54e-07,1.0041e-05,0.00021149,0.0062632,0.041801,0.011991,0.032311,0.053695,0.0019887,0.021353,0.057157,0.0089189,0.0013104,0.12059,0.053862,0.0019709,0.019814,0.008918,0.052138,0.045907,0.007939,0.011658,4.2906e-06,2.3313e-07,0.0015574,0.0097789,0.016158,0.084762,0.0020918,0.014658,0.0053948,0.0099405,0.035541,0.026274,0.0035638,0.00017582,0.017706,0.00023006,0.011895,0.00035885,4.9e-06,0.0030107,0.10451,0.061918,0.016369,0.027305,0.0036482,0.0041969,0.0014378,0.0036168,0.003565,0.036904,3.4213e-05,0.0024579,0.018199,0.002164,2.5465e-06,0.0025253,0.017266,0.051122,0.00013398,0.0026657,0.047767,0.080448,0.0010798,0.029235,0.051332,0.0019335,0.0097865,0.050138,0.0035112,0.019069,0.015733,0.008355,0.012119
GOBP_ESTABLISHMENT_OF_PROTEIN_LOCALIZATION_TO_CHROMATIN	10	6	0.11462	0.0022165	0.40735	0.38921	1	1	1	0.996442	1	CTCFL,LRWD1,NIPBL,PIH1D1,RUVBL2,WBP2	0.0042853,0.034009,0.023248,0.00018283,0.0019745,8.1425e-05
GOBP_OSSIFICATION	412	337	0.011028	0.0015818	0.039247	0.38936	1	1	1	0.996442	1	ACHE,ACTN3,ACVR1,ACVR2A,ACVR2B,ADAMTS12,ADAMTS7,ADAR,ADGRV1,ADRB2,AHSG,AKT1,ALOX15,ALOX5,ALPL,ALYREF,ANKH,ANO6,AREG,ASF1A,ASPN,ATF4,ATP2B1,ATP6V0A4,ATRAID,AXIN2,BAMBI,BCAP29,BCL2,BGLAP,BMP1,BMP2,BMP2K,BMP3,BMP4,BMP5,BMP6,BMP7,BMP8A,BMP8B,BMPR1A,BMPR1B,BMPR2,CASR,CAT,CBFB,CBS,CCDC154,CCL3,CDH11,CDK6,CEBPA,CEBPB,CEBPD,CER1,CHRD,CHRDL2,CHSY1,CLEC11A,CLEC3A,CLEC3B,CLEC5A,CLTC,COL11A1,COL13A1,COL1A1,COL1A2,COL2A1,COL5A2,COL6A1,COMP,CRIM1,CSF1,CSGALNACT1,CTHRC1,CTNNB1,CTNNBIP1,CTSK,CYP24A1,CYP27B1,DCHS1,DDR2,DDX21,DDX5,DHH,DHRS3,DHX36,DHX9,DKK1,DLX5,DMP1,DNAJC13,ECM1,EGFR,EGR2,EIF2AK3,ENPP1,EPHA2,ERCC2,ESRRA,EXT1,EXT2,FAM20C,FASN,FBL,FBN2,FBXO5,FERMT2,FFAR4,FGF18,FGF2,FGF23,FGF9,FGFR2,FGFR3,FGR,FHL2,FIGNL1,FOXC1,FSTL3,GDF5,GFRA4,GIT1,GLI1,GLI2,GLI3,GPLD1,GREM1,GSK3B,GTPBP4,HAND2,HDAC7,HEMGN,HGF,HIF1A,HIRA,HNRNPC,HNRNPU,HOXA2,HSD17B4,HSPE1,IBSP,ID3,ID4,IFITM1,IFITM5,IFT80,IGF1,IGF2,IGFBP3,IGFBP5,IGSF10,IHH,IL6,IL6R,IL6ST,ILK,INPPL1,INTU,ISG15,ITGA11,JAG1,JUNB,JUND,KAZALD1,KL,KLF10,KREMEN1,LEF1,LEP,LGR4,LIMD1,LOX,LRP3,LRP5,LRRC17,LTBP3,MAP2K6,MAPK1,MAPK11,MAPK14,MAPK3,MATN1,MEF2D,MEN1,MGP,MINPP1,MMP13,MMP14,MMP16,MMP2,MN1,MRC2,MSX2,MYBBP1A,MYF5,MYOC,MYOG,NAB1,NAB2,NBR1,NELL1,NF1,NIPBL,NOG,NOTCH1,NOTUM,NPNT,NPPC,NPR2,OSR1,OSR2,OSTF1,OSTN,OXT,P2RX7,PAM16,PBX1,PDLIM7,PENK,PEX7,PHOSPHO1,PKDCC,PPARG,PPARGC1B,PPP3CA,PRICKLE1,PRKACA,PRKD1,PSMC2,PTCH1,PTGER4,PTGS2,PTH,PTH1R,PTHLH,PTK2,PTK2B,PTN,PTPN11,RANBP3L,RASSF2,RBPJ,RDH14,REST,ROR2,RORB,RPL38,RPS15,RRBP1,RSL1D1,RSPO2,RUNX2,RXRA,RYR1,SBDS,SBNO2,SCUBE3,SEMA4D,SEMA7A,SFRP1,SFRP2,SGMS2,SHH,SHOX2,SIRT7,SIX2,SKI,SLC24A3,SLC26A2,SLC8A1,SMAD1,SMAD3,SMAD4,SMAD5,SMAD6,SMAD7,SMO,SMOC1,SMPD3,SNAI1,SNAI2,SNRNP200,SNX10,SOST,SOX11,SOX8,SOX9,SP3,SRGN,STATH,STC1,SUCO,SYNCRIP,TACR1,TAPT1,TCIRG1,TFAP2A,THBS3,THRA,TMEM119,TMEM38B,TMEM53,TNC,TNFAIP6,TNFRSF11A,TNFSF11,TNN,TOB1,TP53INP2,TP63,TPH1,TPM4,TRAF6,TRPM4,TWIST1,TWSG1,UCMA,UFL1,VCAN,VDR,VEGFC,WNT10B,WNT11,WNT3,WNT3A,WNT4,WNT5A,WNT7B,WWOX,WWTR1,XYLT1,YAP1,ZBTB16,ZBTB40,ZHX3,ZMPSTE24	0.00011033,0.03298,0.032562,3.6807e-10,0.00022906,0.0053437,0.0014806,0.00014742,0.014648,0.017196,0.047181,0.038855,0.016506,0.0024032,0.0076298,0.0035465,0.00047776,0.00076929,0.0081809,0.00032926,0.0078583,1.0398e-08,0.038058,0.00082442,0.00014587,1.9862e-05,0.0012453,0.011683,2.4736e-05,0.0090508,0.0043817,0.046433,1.136e-05,0.017651,0.082033,0.061774,0.0086887,0.030232,0.00035975,0.027187,0.0074051,0.00011988,2.3922e-09,0.0024631,0.01747,0.0011553,0.014914,0.00069147,0.054558,0.004346,0.042106,0.085859,0.01007,1.7822e-05,4.2996e-05,1.1795e-07,0.0055794,0.031247,0.00077394,0.016304,0.057039,0.024311,0.0063946,5.9119e-07,6.0844e-06,0.0097937,7.5615e-06,0.01233,0.028424,0.065061,0.041688,0.0013852,0.089315,2.0144e-07,0.0095239,1.8411e-08,0.1124,0.0025249,0.063994,0.0018282,2.3099e-06,0.0066447,2.799e-07,0.0008698,0.0026601,0.030003,1.0041e-05,0.0002227,0.061965,6.8457e-08,0.027201,0.0015364,0.00013406,0.010984,0.0029214,0.12818,0.050147,0.0084158,0.00024629,9.3367e-07,8.4208e-16,0.0041629,0.0007371,1.3509e-05,0.0096845,0.0065559,0.011012,0.0098042,0.06033,6.9619e-07,0.011713,0.11733,0.01472,0.0034945,0.0030706,0.026329,8.1895e-07,0.0024889,0.0007465,0.0032559,0.014436,0.00059692,2.8624e-05,4.4534e-06,0.022571,1.1849e-07,9.441e-06,0.01283,9.1636e-05,0.0092548,0.00040601,4.0012e-07,0.033483,0.0026563,0.012431,0.080583,0.0060315,0.017844,0.0056644,0.0016619,8.5912e-05,0.0051997,0.060494,0.00064018,0.021451,0.038618,0.00529,2.3016e-05,0.0025519,0.0018428,0.022389,0.0051304,0.022006,0.045907,0.014717,0.0036703,0.00010722,0.0030615,0.012845,0.0067937,0.0062242,0.0018587,6.6299e-06,1.5325e-06,7.795e-05,0.009711,3.6671e-06,0.0024876,0.0047839,1.3067e-05,0.00023538,0.038452,0.083024,0.049183,0.0036336,0.084621,0.00059336,0.017811,0.017138,2.2588e-06,0.03516,0.00026268,0.0024832,0.017909,5.1161e-06,0.040114,0.0075108,0.00028661,0.00027881,2.4107e-06,0.086942,0.020241,1.336e-05,0.027657,0.054319,0.1468,1.1206e-05,0.027418,0.0077715,1.3722e-11,0.017192,3.3111e-05,0.013599,0.023248,0.068189,6.3155e-05,0.081221,0.0035769,0.014481,4.0968e-05,0.028218,0.083531,0.0037205,0.0050058,0.17064,0.00023006,0.0030942,0.0015645,0.00091095,3.5715e-05,9.9836e-05,0.0053046,0.041076,6.5411e-08,0.0037297,0.00051678,0.000425,0.095534,1.2241e-05,0.080715,2.0794e-06,0.068881,0.026913,0.0015806,0.00014777,0.17573,0.00024141,0.0010158,0.048347,0.00041124,0.078675,0.0019173,0.00039159,0.026921,0.00041426,0.0037691,0.022719,0.020144,0.00021771,0.034025,0.00042831,0.0052577,0.048274,0.00048685,0.0025021,0.023877,0.0018213,0.00062242,0.0042897,0.0041969,0.093232,0.0018193,0.00084712,0.085714,6.6388e-05,0.018899,0.0068003,0.00192,3.5309e-05,0.031178,1.5191e-06,0.034818,3.5076e-05,0.075885,0.010368,0.010981,3.4213e-05,0.015121,0.0060441,6.1062e-09,0.016925,0.0017048,0.0069746,0.0013759,0.03932,4.119e-07,0.00053174,0.076503,0.0093121,0.0016096,0.0012755,0.034902,0.0089053,0.023696,0.00026676,0.00031982,0.016048,0.10005,0.10368,0.0027041,0.038128,6.2922e-05,0.015476,0.00709,0.00067822,0.0011721,0.13936,0.00018812,0.061299,0.00057684,0.0042572,0.0076172,0.0042352,0.0019335,0.0035112,0.019069,0.049937,0.041155,0.013011,0.0024785,0.0090519,0.072776,0.0017206,0.0072627,0.014093,0.018801,9.1529e-09,0.008355,0.010442,2.6188e-14,0.0010403,0.0010042,7.4821e-05,0.0017755,0.037077,0.0065521,0.020944
GOBP_PROTEIN_LOCALIZATION_TO_SYNAPSE	73	64	0.026282	0.0016569	0.093572	0.38941	1	1	1	0.996442	1	ABHD17B,ADAM10,ARHGAP44,ASIC2,BAIAP2,C1QL2,C1QL3,CACNG2,CACNG3,CACNG7,CDK5,CLSTN3,CPLX1,DLG1,DLG2,DLG4,DVL1,ERBB2,ERBB4,GHSR,GPC6,GRIN2A,GRIN2C,GRIP1,GRIP2,HOMER1,HRAS,HSPB1,KIF5A,KIF5B,LGI1,LHFPL4,LRRC7,LRRTM1,MAP1A,MAPK8IP3,MPP4,NETO1,NETO2,NLGN1,NLGN2,NPHS1,NPTX1,NRXN1,NRXN2,NSG1,PCLO,PRKCZ,RAB11A,RAB27B,RAB8A,RAP1A,RELN,SCRIB,SHANK1,SLITRK3,SNAP25,STAU2,STX3,VPS35,WNT5A,WNT7A,ZDHHC12,ZDHHC2	0.12076,8.8429e-05,3.2253e-09,2.081e-08,5.484e-08,0.00037742,0.00078049,0.0056579,0.0012323,2.0483e-07,0.0005736,0.00041825,3.4175e-05,0.014063,5.0998e-10,8.2112e-05,0.0091346,4.4642e-06,1.3545e-11,0.063245,5.399e-07,1.526e-05,0.065928,1.1135e-05,0.00071355,0.010284,0.00041521,0.0089013,0.0065366,1.8756e-05,0.00019571,0.013386,1.1376e-05,0.0013903,2.632e-12,0.00093625,0.011354,0.015053,0.0016148,6.0672e-06,0.0078883,0.036452,1.9031e-08,5.9734e-09,0.0056189,0.00033611,5.8163e-06,0.0030107,0.099426,0.00065537,0.017225,3.8323e-07,3.9501e-07,1.0662e-05,9.6624e-10,0.0033808,0.0015647,0.00025048,0.0054273,0.071999,0.008355,0.025251,0.049105,9.6599e-05
GOBP_REGULATION_OF_PROTEIN_DEPOLYMERIZATION	82	68	0.024108	0.0015665	0.085908	0.3895	1	1	1	0.996442	1	ACTN2,ADD2,ADD3,APC,APC2,ARHGEF2,ASPH,ATXN7,AVIL,CAMSAP2,CAPG,CAPZA1,CAPZA3,CAPZB,CFL2,CIB1,CKAP2,CLASP1,CLASP2,DMTN,DSTN,EPS8,F2RL1,FLII,GSN,LIMA1,LMOD1,LMOD2,LMOD3,MAP1A,MAP1B,MAP1S,MAP6D1,MTPN,NAV3,NES,PDXP,PIK3CA,PLEKHH2,RDX,SCIN,SEMA5A,SH3BP1,SLN,SPAST,SPEF1,SPTA1,SPTAN1,SPTB,SPTBN1,SPTBN2,SPTBN4,SPTBN5,STMN2,SVIL,SWAP70,TAOK1,TMOD1,TMOD4,TRIM54,TRIOBP,TRPV4,TTBK2,TWF1,VIL1,VILL,WDR1,WDR47	0.0040062,0.0098861,4.9844e-05,0.0031954,5.6257e-06,0.023906,0.0053609,1.0033e-09,0.0005945,0.00049521,0.00049008,1.4937e-05,0.029834,0.030815,0.0042049,0.097501,0.10443,0.00028254,0.0029155,0.048717,0.056127,2.8602e-05,0.0062632,0.00017617,0.0068388,8.5104e-06,2.0401e-12,0.00018034,0.00013423,2.632e-12,0.0010488,0.00081381,0.026956,0.0034878,2.4087e-05,0.083847,0.025808,0.0084802,0.10486,0.0010403,0.027498,9.8606e-06,0.082324,0.013997,3.2214e-06,0.061879,0.0090912,0.039293,0.0058252,0.0062557,0.0045823,0.0015469,2.1853e-06,0.12736,0.00039825,0.094587,1.0517e-05,0.018198,0.0455,6.9129e-05,9.9472e-07,4.3845e-06,0.0017472,0.035886,1.4676e-05,0.0031359,5.3381e-05,0.0073222
GOBP_TELOMERE_MAINTENANCE_VIA_RECOMBINATION	14	13	0.059098	0.0016819	0.21071	0.38956	1	1	1	0.996442	1	BRCA2,ERCC1,ERCC4,NSMCE2,RAD50,RAD51,RAD51D,SMC5,SMC6,TEP1,TERF2,XRCC1,XRCC3	0.0065482,0.0039237,0.0039175,0.01367,0.025508,0.00011497,0.047695,0.0014491,0.017644,0.040474,2.187e-05,3.8637e-06,0.00067274
GOBP_RESPONSE_TO_TYPE_I_INTERFERON	81	73	0.026943	0.0018136	0.096361	0.38989	1	1	1	0.996442	1	ADAR,AZI2,CACTIN,CH25H,CNOT7,DCST1,FADD,IFI27,IFITM1,IFITM2,IFITM3,IFNA1,IFNA10,IFNA13,IFNA14,IFNA16,IFNA17,IFNA2,IFNA21,IFNA4,IFNA5,IFNA6,IFNA7,IFNA8,IFNAR1,IFNAR2,IFNB1,IFNE,IFNK,IFNW1,IKBKE,IRF3,IRF7,ISG15,JAK1,LSM14A,MAVS,METTL3,MUL1,MX1,MYD88,NLRC5,OAS1,OAS2,OAS3,PTPN1,PTPN11,PTPN2,PTPN6,RBM47,RNF185,SAMHD1,SETD2,SHMT2,SMPD1,SP100,STAT1,STAT2,TANK,TBK1,TBKBP1,TRAF3,TRIM41,TRIM56,TRIM6,TTLL12,TYK2,UBE2K,USP29,WNT5A,YTHDF2,YTHDF3,ZBP1	0.00014742,0.027214,0.036945,0.15215,0.0014873,0.00041738,0.00042454,0.091518,0.021451,0.021451,0.013284,0.0032958,0.017936,0.021395,0.009568,0.024811,0.013386,0.0089189,0.008803,0.014871,0.020192,0.02217,0.016201,0.0089189,0.0038115,0.010473,0.0013104,0.00014895,0.039569,0.014632,0.012548,6.6533e-12,0.0008094,0.0067937,3.337e-06,0.051908,0.0053948,0.0042606,1.3896e-11,0.014517,0.035541,0.0019246,0.00044176,0.00053788,0.000536,7.0444e-09,0.00041124,0.0039712,0.024016,0.0099394,1.4822e-05,0.01711,0.014307,0.0019805,0.017667,0.0073553,0.011097,0.0027261,1.5609e-10,0.0027558,9.1834e-06,1.7732e-05,0.039917,0.032428,0.050138,0.011132,0.014865,0.020786,0.024542,0.008355,1.6143e-13,0.011934,0.0078692
GOBP_GAS_TRANSPORT	22	22	0.056827	0.0021033	0.20325	0.3899	1	1	1	0.996442	1	AQP1,AQP4,AQP5,AQP6,BPGM,CA2,CYGB,HBA1,HBA2,HBB,HBD,HBE1,HBG1,HBG2,HBM,HBQ1,HBZ,IPCEF1,MB,MYC,NGB,RHAG	0.0016593,0.049267,0.012801,0.012801,0.043343,0.00016696,0.0085977,0.0026749,0.0047574,0.15224,0.035577,0.031538,0.035577,0.035577,0.0047574,0.001456,0.0045735,1.2063e-05,0.026301,0.011932,0.0034602,0.00046527
GOMF_OXIDOREDUCTASE_ACTIVITY_ACTING_ON_A_SULFUR_GROUP_OF_DONORS_NAD_P_AS_ACCEPTOR	11	9	0.065325	0.001547	0.23374	0.38994	1	1	1	0.996442	1	GSR,NXN,PRDX3,TXN,TXNDC17,TXNDC2,TXNRD1,TXNRD2,TXNRD3	8.1343e-06,1.291e-05,0.12618,0.0040099,3.8372e-05,0.070627,0.00018017,0.0024082,0.010067
GOBP_REGULATION_OF_PEPTIDYL_LYSINE_ACETYLATION	63	59	0.025559	0.0015474	0.091484	0.38998	1	1	1	0.996442	1	ARRB1,ATG5,AUTS2,BRCA1,CAMK1,CHEK1,CTBP1,DDX21,DEK,DIP2A,DIP2B,ERCC6,FLCN,GATA2,GATA3,GLYR1,HDAC5,HINT2,ISL1,IWS1,KLF15,LIF,MUC1,MYBBP1A,MYOCD,NFYA,NFYB,NFYC,NOC2L,NOS1,PARK7,PIH1D1,PIWIL2,PML,PPARGC1A,PRKAA1,PRKAA2,PWWP2B,RAPGEF3,RUVBL2,SDR16C5,SET,SF3B1,SIN3A,SIRT1,SMAD4,SMARCA5,SMARCB1,SNAI2,SNCA,SOX4,SPHK2,TADA2A,TADA2B,TAF7,THAP7,TWIST1,WBP2,ZMPSTE24	0.018734,0.017731,1.3819e-06,0.017664,0.0032068,0.010274,0.016099,2.799e-07,0.0041235,0.020934,2.1889e-06,0.049227,0.039066,0.0045987,0.053695,1.183e-07,1.0124e-05,4.8357e-05,0.00097853,3.5908e-05,0.005486,0.00031893,0.019935,0.054319,0.0034172,0.063475,0.013825,0.021198,0.010809,0.00018613,0.011889,0.00018283,0.021835,0.030373,1.9482e-12,0.055714,0.16969,2.9202e-05,1.9329e-06,0.0019745,0.048197,0.026204,0.00023569,0.0038115,0.0014378,0.075885,0.00137,0.0043627,0.0017048,0.0013974,0.052592,0.0024579,0.00084698,0.00026503,0.0040305,0.012872,0.019069,8.1425e-05,0.020944
GOBP_NEGATIVE_REGULATION_OF_CD4_POSITIVE_ALPHA_BETA_T_CELL_ACTIVATION	33	29	0.03824	0.0016246	0.13708	0.39014	1	1	1	0.996442	1	ANXA1,ARG2,BCL6,CBFB,CBLB,CD274,HLX,HMGB1,IL4,IL4R,ITCH,JAK3,LGALS9,LGALS9B,LOXL3,NDFIP1,RC3H2,RUNX1,RUNX3,SMAD7,SOCS5,TARM1,TBX21,TNFSF18,TNFSF4,TWSG1,XCL1,ZBTB7B,ZC3H12A	0.010566,0.010375,2.02e-05,0.0011553,0.067489,0.012911,0.053424,0.0027016,0.052138,0.0069088,0.0016662,0.011658,0.16155,8.3082e-07,0.026751,0.019767,0.0082862,6.6542e-05,0.0064967,3.4213e-05,0.0065908,0.0081749,2.5465e-06,0.18038,0.029235,0.049937,0.012119,0.0016641,5.4133e-06
GOMF_SIGNALING_RECEPTOR_COMPLEX_ADAPTOR_ACTIVITY	52	50	0.031185	0.0017385	0.1118	0.39015	1	1	1	0.996442	1	AXIN1,BLNK,CARD10,CD3E,CD3G,CRK,DEDD2,DLG5,DOK2,FRS2,FRS3,G3BP2,GAB2,GNB1,GNB2,GNB3,GNB4,GNB5,GRB10,GRB2,GRIP1,HOMER2,IRS1,IRS2,LAT,LDLRAP1,LRRK2,MAGI2,MAPK8IP3,MMS19,NCK1,NCK2,NUP62,PIK3R1,PTPN11,RGS14,ROPN1B,SH2B2,SH2B3,SHANK1,SHANK2,SHANK3,SHB,SHC1,SORBS1,SPAG9,SPATA2,STAP1,TRADD,TRAT1	9.9873e-05,0.056444,0.0045018,0.005199,0.0094208,0.0080761,0.05433,0.0028297,0.15787,0.0064718,0.0059454,0.002978,0.012413,0.0014517,0.0017499,0.098485,8.8386e-05,0.10435,0.0001351,0.0032903,1.1135e-05,3.3039e-06,0.0058389,0.0044336,1.4093e-07,0.00099105,0.0023409,6.3053e-17,0.00093625,0.019929,1.5503e-05,0.00033905,0.15177,1.0849e-08,0.00041124,0.0094929,0.022928,0.0020974,8.4773e-05,9.6624e-10,1.6683e-05,1.0045e-06,0.0035073,0.0016641,9.62e-07,0.023212,0.046306,0.0033272,0.019079,0.034056
GOBP_L_ALANINE_TRANSPORT	11	10	0.064633	0.0016134	0.2319	0.39023	1	1	1	0.996442	1	SFXN1,SLC1A4,SLC36A1,SLC36A2,SLC36A3,SLC36A4,SLC38A4,SLC38A7,SLC3A2,SLC7A8	0.0062555,0.0024772,0.0093643,0.095294,0.11833,0.084468,0.1083,0.001867,0.0025902,0.026078
GOBP_NEGATIVE_REGULATION_OF_COMPLEMENT_ACTIVATION	12	12	0.060395	0.0016514	0.21705	0.39041	1	1	1	0.996442	1	A2M,C4BPA,C4BPB,CD46,CD55,CD59,CR1,CR1L,CR2,SERPING1,SUSD4,SVEP1	0.12037,0.00071326,0.0012646,2.4511e-05,0.023278,0.0011824,0.033221,0.045572,0.015633,3.6082e-15,0.00023111,0.0074596
GOBP_NEGATIVE_REGULATION_OF_TELOMERASE_ACTIVITY	11	11	0.088954	0.0023288	0.31969	0.39041	1	1	1	0.996442	1	CERS1,ERCC4,MEN1,PARP3,PIF1,PINX1,POT1,SRC,TEN1,TERF1,TP53	0.006208,0.0039175,5.1161e-06,0.00092848,0.0077904,0.00014916,0.043536,0.083572,0.0023754,0.0015682,0.0017219
GOBP_VASCULAR_ENDOTHELIAL_GROWTH_FACTOR_RECEPTOR_SIGNALING_PATHWAY	58	45	0.032915	0.0017411	0.1184	0.39051	1	1	1	0.996442	1	ARNT,AXL,BCAR1,CADM4,CLEC14A,DAB2IP,EMILIN1,FGF10,FGF18,FGF9,FLT1,FLT4,FOXC1,FYN,FZD4,GRB10,HGS,HHEX,HIF1A,HSPB1,IL1B,ITGA5,ITGB3,KDR,MAPK14,MAPKAPK2,MMRN2,MT3,NEDD4,NRP1,PAK2,PDCD6,PRKCB,PRKD1,PRKD2,PTK2,PTK2B,PTPN1,SRC,SULF1,TMEM204,VAV2,VEGFA,VEGFB,VEGFC	0.0010524,0.019578,0.086204,0.041109,0.019249,0.00072593,4.2074e-07,0.0021891,6.9619e-07,0.01472,0.0062987,6.9849e-05,0.0007465,3.424e-05,0.008209,0.0001351,0.0031514,0.041004,0.012431,0.0089013,0.019814,0.024434,0.00024362,0.017865,0.03516,0.014658,0.018954,0.079011,0.00085036,1.3807e-05,0.00034483,0.023147,3.8408e-05,1.2241e-05,0.13099,0.00024141,0.0010158,7.0444e-09,0.083572,0.0013888,0.00011779,3.689e-06,7.4519e-07,1.04e-08,0.072776
GOBP_REGULATION_OF_ACTIVIN_RECEPTOR_SIGNALING_PATHWAY	25	22	0.04104	0.001519	0.14764	0.39052	1	1	1	0.996442	1	ACVR1,ACVR1B,ACVR2A,ACVR2B,CER1,DACT1,DACT2,DMRT1,FGF10,FGF9,FKBP1A,FST,FSTL3,LEMD3,MAGI2,MEN1,NODAL,SHH,SKI,SMAD2,SMAD7,ZC3H3	0.032562,0.018537,3.6807e-10,0.00022906,4.2996e-05,7.3367e-05,0.022646,0.015723,0.0021891,0.01472,0.0066466,0.0029009,0.0032559,0.18748,6.3053e-17,5.1161e-06,0.025684,0.085714,0.00192,0.001334,3.4213e-05,0.0016184
GOBP_FOREBRAIN_MORPHOGENESIS	13	11	0.050154	0.001313	0.18046	0.39054	1	1	1	0.996442	1	GDF7,GSX2,HESX1,NF1,OTX1,PTEN,SLIT1,SMO,TUBA1A,UCHL5,WNT5A	0.00067606,0.0064248,0.0056561,0.013599,3.9802e-05,0.00026613,0.0034815,0.015121,8.5607e-06,0.00074705,0.008355
GOMF_ACETYLTRANSFERASE_ACTIVITY	86	78	0.02323	0.0016161	0.083676	0.39066	1	1	1	0.996442	1	AANAT,ACAA1,ACAA2,ACAT1,ACAT2,ARRB1,ATF2,BAZ1A,BRCA2,BRD1,BRPF1,BRPF3,CASD1,CHAT,CLOCK,CREBBP,DBT,DLAT,ELP3,ESCO2,FASN,GCAT,GNPAT,GNPNAT1,GTF2B,GTF3C4,HADHA,HADHB,HAT1,HGSNAT,IFNB1,ING3,ING4,JADE1,JADE2,KAT2A,KAT2B,KAT5,KAT6A,KAT6B,KAT7,KAT8,LCAT,LPCAT1,LPCAT2,MCM3AP,MEAF6,MED24,NAA11,NAA15,NAA16,NAA20,NAA30,NAA40,NAA50,NAA60,NAGS,NAT1,NAT10,NAT14,NAT2,NAT8,NAT8B,NAT8L,NAT9,NCOA1,NCOA3,PAFAH1B2,PAFAH1B3,PAFAH2,SAT2,SMARCE1,SPHK1,SRCAP,TADA2A,TAF10,TAF1L,USP22	0.0043803,0.035541,0.04656,0.037427,0.00030127,0.018734,0.0039244,0.00028748,0.0065482,0.0047305,0.022346,0.0025858,0.00061471,0.0089064,0.0023352,0.021558,0.022956,0.00052493,0.0021704,0.051839,1.3509e-05,7.9269e-06,0.0016152,0.047953,5.6926e-07,0.067553,0.0046551,0.010295,0.00060606,0.013431,0.0013104,0.0082203,0.00044246,0.10859,0.0027668,0.024863,0.0022895,3.4527e-06,0.0018754,0.00088729,0.00064924,0.047892,3.767e-07,0.0080181,0.018554,0.012893,0.00015071,0.0031781,0.00039307,0.0033246,0.056981,0.052972,0.0022913,0.020265,0.046413,0.0077762,0.0045437,0.0034088,0.0013034,0.0060923,0.028756,3.5557e-12,2.641e-07,0.022144,0.0072758,0.002809,0.0021013,3.8193e-05,0.097434,0.041687,0.0065118,0.00016345,0.014026,0.069173,0.00084698,3.7606e-05,0.058184,0.0055912
GOBP_NEGATIVE_REGULATION_OF_MAP_KINASE_ACTIVITY	60	49	0.027903	0.00154	0.10067	0.39083	1	1	1	0.996442	1	ADIPOQ,AGT,AIDA,APOE,BMP2,BMP4,BMP7,CAV1,CAV3,CBLC,CD300A,CDK5RAP3,DAB2IP,DEFB114,DNAJA1,DUSP10,DUSP16,DUSP19,DUSP7,HIPK3,HMGCR,IL1B,INPP5K,IRAK3,LAX1,MAPK8IP1,NF1,NUP62,PAQR3,PDCD4,PIK3CB,PPARG,PTPN1,PTPN22,PTPN6,RGS14,RGS2,SERPINB3,SFRP1,SFRP2,SH2B3,SMPD1,SORL1,SPRY1,SPRY2,SPRY4,STK38,UCHL1,ZNF675	0.0081748,0.026941,0.052242,0.0013396,0.046433,0.082033,0.030232,0.046646,0.026437,0.087077,0.025098,0.0017919,0.00072593,0.026219,0.063438,0.044864,0.0010746,0.030436,0.00089893,0.014119,0.041666,0.019814,0.087733,0.007939,0.01425,0.00167,0.013599,0.15177,2.6958e-05,0.01394,0.001972,6.5411e-08,7.0444e-09,0.062182,0.024016,0.0094929,0.061164,0.11004,0.093232,0.0018193,8.4773e-05,0.017667,0.0043888,0.010554,0.021855,1.7542e-05,0.00090026,0.037906,0.02992
GOBP_EPITHELIAL_CELL_MORPHOGENESIS	27	25	0.039144	0.0015443	0.1413	0.39088	1	1	1	0.996442	1	ARHGEF26,BCL11B,CCDC88C,CLIC4,DACT2,EPB41L5,FAT1,FLNB,FRMD6,GRHL2,HEG1,HOXA13,IHH,MET,PALLD,PKHD1,PLOD3,RAB25,RILPL1,RILPL2,SIPA1,SIPA1L3,SPINT2,ST14,STC1	8.9988e-07,9.6255e-12,9.1395e-05,0.0099083,0.022646,0.00017014,0.0048906,0.012833,0.00011446,0.013861,0.00068148,0.057685,0.022006,0.012537,0.0020574,7.2139e-05,4.0811e-05,0.08632,0.021465,0.0076763,1.2913e-06,5.0127e-05,1.597e-05,0.043752,0.034902
GOBP_HEMATOPOIETIC_STEM_CELL_PROLIFERATION	34	29	0.043017	0.0018276	0.15552	0.39104	1	1	1	0.996442	1	ACE,BABAM1,BRCA2,CD34,CEBPA,CTC1,EIF2AK2,ERCC2,ETV6,HOXB4,KAT7,KITLG,MECOM,N4BP2L2,PDCD2,PIM1,RUNX1,SART3,SFRP2,SHB,SNAI2,THPO,WNT1,WNT10B,WNT2B,WNT5A,XRCC5,YJEFN3,YTHDF2	0.00040146,0.0020187,0.0065482,4.6952e-05,0.085859,2.9139e-07,0.034704,0.00024629,2.7387e-08,0.0041574,0.00064924,0.074994,0.018176,0.12903,0.0055724,0.00019873,6.6542e-05,0.0075617,0.0018193,0.0035073,0.0017048,1.7816e-05,0.0041428,0.0017206,1.0769e-05,0.008355,0.054024,1.7042e-14,1.6143e-13
GOCC_XY_BODY	14	12	0.059051	0.0016147	0.2136	0.3911	1	1	1	0.996442	1	BIRC2,BRCA1,DMRTC2,DNMT3A,ESCO2,MAEL,PBX4,PLK4,SIN3B,SMARCB1,SUMO1,UBE2B	0.017572,0.017664,0.022847,0.0001906,0.051839,0.00011882,5e-10,0.042987,0.10143,0.0043627,1.914e-06,0.034119
GOBP_PROTEIN_AUTOPHOSPHORYLATION	215	197	0.014504	0.0015976	0.05248	0.39113	1	1	1	0.996442	1	AAK1,AATK,ABL1,ACE,ACVR1B,ADIPOQ,AKT1,ALK,ATG101,ATM,ATP13A2,ATR,AURKA,AURKB,CAD,CALM2,CALM3,CAMK2A,CAMK2B,CAMK2D,CAMK4,CAMKK2,CAV1,CDK12,CDK5,CHEK2,CHP1,CLK1,CLK2,CLK4,CSF1R,CSK,DAPK1,DAPK2,DAPK3,DDR2,DYRK1A,DYRK1B,EEF2K,EGFR,EIF2AK1,EIF2AK2,EIF2AK3,EIF2AK4,EIF2S1,ENG,ENPP1,EPHA1,EPHA4,EPHA7,EPHA8,EPHB1,EPHB3,EPHB4,ERBB2,ERBB4,ERN1,ERRFI1,FAM20C,FER,FES,FGFR1,FGFR2,FGFR3,FGFR4,FGR,FLT1,FLT3,FLT4,FYN,GPNMB,GREM1,GRK5,GRK7,GSK3B,HCK,HIPK4,HTATIP2,IGF1R,INS,INSR,INSRR,IRAK3,JAK2,JUN,KDR,KIT,LCK,LMTK2,LRRK2,LTK,MAK,MAP2K2,MAP3K10,MAP3K11,MAP3K12,MAP3K3,MAP3K9,MAP4K1,MAPK15,MAPK3,MAPKAPK2,MAPKAPK5,MARK2,MARK3,MELK,MEX3B,MINK1,MKNK1,MKNK2,MOS,MTOR,MUSK,MVP,MYLK2,MYO3A,NBN,NEK10,NEK2,NEK6,NLK,NLRP12,NTRK1,NTRK2,OXSR1,PAK1,PAK2,PASK,PDGFA,PDGFB,PDGFC,PDGFD,PDGFRA,PDGFRB,PDPK1,PEAK1,PIKFYVE,PIM1,PIM3,PINK1,PPP2R5B,PRKACA,PRKCG,PRKD1,PRKD2,PRKG2,PRLR,PTK2,PTK2B,PTK6,PTPRC,RAD50,RAP2A,RAP2B,RASSF2,RB1CC1,RIPK1,RIPK3,SIK1,SIK2,SLK,SMG1,SRC,SRMS,STK10,STK11,STK16,STK24,STK25,STK33,STK39,STK4,SYK,TAOK1,TAOK3,TEK,TESK1,THY1,TNIK,TNK1,TNKS1BP1,TOM1L1,TRIM24,TRIM28,TSSK2,TSSK4,TTK,TXK,TYRO3,UHMK1,ULK1,ULK2,ULK3,VEGFA,VEGFC,VRK1,WNK2	0.032128,2.0508e-06,0.018106,0.00040146,0.018537,0.0081748,0.038855,1.1527e-08,0.097124,0.0031352,0.010076,0.00060317,0.021817,6.8803e-06,0.00016304,0.038803,0.0016341,0.0016821,2.3169e-11,0.0025078,0.00014811,0.00067925,0.046646,1.2175e-09,0.0005736,2.7066e-06,0.011715,0.0052708,0.03964,0.023613,0.0013673,6.0455e-09,0.0085001,0.0024426,0.004792,0.0066447,0.046908,0.022437,0.0019344,0.010984,1.1309e-07,0.034704,0.12818,0.0014505,0.050777,2.7374e-08,0.050147,0.0085407,0.011188,0.0015441,0.00026554,1.3102e-07,0.0060802,9.5771e-05,4.4642e-06,1.3545e-11,0.0015039,0.00059195,0.0007371,0.0004876,6.1858e-06,0.0005966,0.0034945,0.0030706,0.0061743,0.026329,0.0062987,0.001335,6.9849e-05,3.424e-05,2.0185e-05,0.01283,0.068273,0.013464,9.1636e-05,8.3988e-05,0.012036,0.039729,0.00061319,0.0021053,0.0081804,0.004648,0.007939,0.037678,0.0023054,0.017865,4.2906e-06,0.028704,0.069533,0.0023409,0.016415,0.02321,0.0021836,0.00050877,3.1662e-05,0.00010989,0.0017486,0.0043303,0.0024894,0.0042585,0.00026268,0.014658,3.8963e-05,0.0060057,3.934e-06,0.00040906,0.0024072,0.065294,0.024071,0.0018883,0.067062,0.018048,0.012568,0.0046676,0.038356,0.0049171,0.031178,0.040258,0.06876,0.027213,0.0014751,0.0045885,0.003918,0.00011129,0.00077997,2.8521e-06,0.00034483,0.072942,0.012507,0.00011469,0.0011786,0.024304,0.0016335,0.0093942,0.018185,0.0014243,0.0016977,0.00019873,7.5492e-05,2.5376e-07,2.4553e-06,0.095534,0.034941,1.2241e-05,0.13099,0.0025858,0.036617,0.00024141,0.0010158,1.556e-06,0.054506,0.025508,0.012711,4.7102e-06,0.0019173,0.079689,0.017312,0.070825,0.1988,3.2152e-07,7.9719e-06,0.0070885,0.083572,0.00028516,0.0092572,0.00030039,0.0011018,3.3262e-05,1.8964e-05,0.00058345,0.0025047,0.010591,0.002164,1.0517e-05,0.001616,8.1107e-05,0.0322,0.05573,0.0015482,0.013361,0.00011431,0.00016989,0.001997,1.0741e-06,0.0052613,0.0017679,0.016842,0.087096,0.0014999,0.06147,0.017853,3.2493e-07,2.9612e-08,7.4519e-07,0.072776,0.011945,5.611e-06
GOBP_DIGESTIVE_SYSTEM_DEVELOPMENT	140	126	0.017603	0.0015541	0.063705	0.39115	1	1	1	0.996442	1	ACVR2B,ADA,AGR2,AHI1,ALDH1A2,ALX4,ASCL1,ASS1,BARX1,BCL2,BMP4,C1GALT1,CBFA2T2,CCDC39,CCDC40,CDKN1C,CDX2,CELA1,CHD8,CLDN18,CLMP,COBL,COL3A1,CPS1,CRKL,CTNNB1,CXCL8,CYP1A1,DACT1,DCHS1,DNAAF1,EDNRB,EGFR,EPB41L5,EPHB3,EXT1,FGF10,FGF9,FGFR2,FOXE1,FOXF1,FOXF2,FZD5,GATA4,GIP,GLI1,GLI2,GLI3,HES1,HIF1A,HIP1R,HLX,HNF1B,HOXA13,HOXA5,HOXD13,ID2,IFT172,IGF2,IHH,IL6ST,INSR,KCNQ1,KIT,KLF5,LGR4,MEGF8,MIXL1,MYOCD,NIPBL,NKX2-2,NKX2-3,NKX3-2,NODAL,NOTCH1,NPHP3,NPR2,NPY,OXTR,PCSK5,PDGFC,PDGFRA,PKD1,PKDCC,PRDM1,PTF1A,PTK6,PYY,RARB,RARRES2,RB1,RBPMS2,RET,SALL1,SAV1,SCT,SFRP1,SFRP2,SFRP5,SHH,SHOX2,SIX2,SLC4A2,SMAD2,SMAD3,SMO,SOX10,SOX11,SOX9,SRC,SRP54,STRA6,TBX2,TGFB2,TGFB3,TGFBR2,TIGAR,TMIGD1,TP63,TYMS,WDPCP,WDR19,WLS,WNT11,WNT5A,YAP1	0.00022906,0.017808,0.010828,0.0031556,0.096765,0.0048721,0.00011087,0.00081622,0.034137,2.4736e-05,0.082033,0.13603,0.038882,1.5597e-05,0.024765,0.0017324,0.025566,0.042555,1.0526e-05,0.011556,0.013569,6.6387e-05,0.041356,0.0031971,0.061214,1.8411e-08,0.00042804,7.0818e-08,7.3367e-05,2.3099e-06,0.00013468,0.022623,0.010984,0.00017014,0.0060802,8.4208e-16,0.0021891,0.01472,0.0034945,0.044268,0.057518,0.042926,0.032311,4.3573e-05,2.7645e-14,4.4534e-06,0.022571,1.1849e-07,0.011514,0.012431,0.040596,0.053424,0.020082,0.057685,0.062787,0.0010735,0.055349,1.6987e-06,0.0025519,0.022006,0.0036703,0.0081804,0.00039635,4.2906e-06,0.0044272,0.00023538,0.051915,0.060411,0.0034172,0.023248,0.00037997,0.036817,0.0041577,0.025684,6.3155e-05,0.00096176,4.0968e-05,0.0024244,0.0041456,4.9355e-09,0.0011786,0.0016335,0.020945,0.041076,0.13714,0.00076798,1.556e-06,0.0048683,0.00057966,0.00016717,0.050066,4.1251e-07,0.064066,4.1015e-11,0.01712,0.0020121,0.093232,0.0018193,0.00033803,0.085714,6.6388e-05,0.0068003,0.0011294,0.001334,3.5076e-05,0.015121,0.00070051,4.119e-07,0.076503,0.083572,0.012852,0.05971,0.014079,0.017266,0.051122,0.013177,0.046726,4.6454e-10,0.0042572,0.062366,0.00012179,0.073573,0.00037711,0.0072627,0.008355,7.4821e-05
GOBP_CELLULAR_RESPONSE_TO_MANGANESE_ION	13	12	0.068736	0.0018795	0.2491	0.3913	1	1	1	0.996442	1	A3GALT2,APP,ATF4,ATP13A2,BACE1,EIF2AK3,EIF2S1,HSPA5,LRRK2,SLC30A10,SLFN14,TH	0.042954,0.0074312,1.0398e-08,0.010076,0.0028766,0.12818,0.050777,0.00064376,0.0023409,0.00016902,0.082333,0.0011765
GOBP_NEGATIVE_REGULATION_OF_CELL_ADHESION	299	246	0.012579	0.0015459	0.045641	0.39143	1	1	1	0.996442	1	ABAT,ABCA12,ABL1,ACER2,ACTN4,ACVRL1,ADAM10,ADAM15,ADAM22,ADAMDEC1,ADAMTS18,ADIPOQ,ADORA2A,ADTRP,AJAP1,AKNA,AKT1,ALOX12,ANGPT1,ANGPT2,ANXA1,APOA1,APOD,ARG1,ARG2,ARHGDIA,ARHGDIG,ASS1,B4GALNT2,BCAS3,BCL6,BMP2,BMP4,BMP6,C1QTNF1,CASP3,CBFB,CBLB,CBLL1,CCL21,CCL25,CCL28,CD274,CD300A,CD74,CD80,CD86,CDH1,CDH13,CDKN2A,CEACAM1,CEBPB,CLASP2,CLDN7,CLEC4G,COL1A1,CORO1C,CORO2B,CR1,CRTAM,CTLA4,CX3CL1,CXCL12,CYP1B1,DAB1,DACT2,DLC1,DLG1,DLG5,DMTN,DSCAM,DTX1,DUSP3,EFNA5,EPB41L5,EPCAM,EPHA4,EPHB2,ERBB2,ERBB3,FAM107A,FBLN1,FCGR2B,FGG,FGL1,FGL2,FOXJ1,FXYD5,FZD4,FZD7,GCNT2,GLI3,GLMN,GPNMB,GTPBP4,HAVCR2,HLX,HMGB1,HOXA7,HRG,IDO1,IFNA2,IFNB1,IFNL1,IHH,IL10,IL1RN,IL20RB,IL2RA,IL4,IL4I1,IL4R,ILDR2,IRF1,ITCH,ITGB1BP1,JAG1,JAK2,JAK3,JAM3,KANK1,KNG1,LAG3,LAPTM5,LAX1,LGALS3,LGALS9,LGALS9B,LILRB4,LOXL3,LPXN,LRRC32,MAD2L2,MAP2K5,MAP4K4,MAPK7,MBP,MEN1,METTL3,MIA3,MMP14,MMP2,MUC1,MYADM,MYOC,NCKAP1L,NDFIP1,NF1,NF2,NOTCH1,NRARP,PAG1,PAWR,PDCD1LG2,PDE3B,PDE5A,PELI1,PHLDB2,PIK3R1,PLA2G2A,PLA2G2D,PLA2G2E,PLA2G2F,PLA2G5,PLET1,PLG,PLXNA1,PLXNA2,PLXNA4,PLXNB2,PLXNC1,PLXND1,PODXL,PPARA,PPM1F,PRDX2,PRKAR1A,PRKG1,PRNP,PTEN,PTK2,PTPN11,PTPN2,PTPN22,PTPN6,PTPRC,PTPRO,RAG2,RASA1,RC3H2,RCC2,RDX,RGCC,RND1,RUNX1,RUNX3,SCGB1A1,SCRIB,SDC4,SEMA3E,SEMA4D,SEMA5A,SEMA6A,SERPINE1,SERPINE2,SFTPD,SH2B3,SHH,SIPA1,SLC4A2,SMAD7,SNAI2,SOCS5,SOCS6,SPINT2,SPOCK1,SPRY4,SRC,SWAP70,TACSTD2,TARM1,TBCD,TBX21,TGFB1,TGFBI,THBS1,TIGIT,TNFAIP8L2,TNFRSF14,TNFRSF21,TNFSF18,TNFSF4,TNR,TRPV4,TSPAN32,TWSG1,UBASH3B,VEGFA,VTCN1,WNK1,WNT1,XCL1,YTHDF2,ZBTB7B,ZC3H12A,ZC3H8	0.002324,0.0008731,0.018106,0.096542,0.00013316,0.00027035,8.8429e-05,0.00011443,5.4584e-06,0.064452,0.00061159,0.0081748,0.0057502,0.029553,2.4632e-07,0.036779,0.038855,0.063029,0.008263,0.015476,0.010566,0.0059241,0.0301,0.040549,0.010375,0.012106,0.0022251,0.00081622,6.6601e-05,0.033867,2.02e-05,0.046433,0.082033,0.0086887,0.046181,0.0048303,0.0011553,0.067489,0.035039,0.0038293,0.0050913,0.012421,0.012911,0.025098,0.0013642,0.019617,0.033696,0.0026413,1.7642e-27,0.00076027,0.082618,0.01007,0.0029155,0.00015081,0.076455,0.0097937,3.2809e-05,0.0016702,0.033221,0.0046439,0.06964,0.039292,0.051658,0.042313,7.6036e-13,0.022646,0.00068325,0.014063,0.0028297,0.048717,1.0439e-06,7.1257e-05,0.097101,3.9513e-13,0.00017014,0.0069916,0.011188,9.542e-05,4.4642e-06,5e-10,0.10862,0.0015268,0.054648,0.0016781,0.0010391,0.0031113,0.018894,0.028333,0.008209,2.9849e-06,0.011067,1.1849e-07,0.088833,2.0185e-05,0.0092548,0.010583,0.053424,0.0027016,0.062787,0.046933,0.014455,0.0089189,0.0013104,0.0014586,0.022006,0.12059,0.0088764,2.9808e-06,0.0042731,0.052138,0.15177,0.0069088,0.00064317,0.046067,0.0016662,0.10795,0.0018587,0.037678,0.011658,0.0047761,0.018536,0.0053071,2.1021e-05,0.0015574,0.01425,0.055157,0.16155,8.3082e-07,0.0097789,0.026751,0.00048397,0.081797,0.0017718,2.6564e-05,0.0068067,5.6289e-05,1.0251e-06,5.1161e-06,0.0042606,0.00012698,0.00027881,0.086942,0.019935,0.0081371,1.1206e-05,0.035734,0.019767,0.013599,0.00075333,6.3155e-05,0.050191,0.00086099,0.0093435,0.022468,0.0026893,0.10081,0.00037132,0.015009,1.0849e-08,0.044894,0.0012789,0.029177,0.0012789,0.01688,0.0078989,0.0029262,0.017713,5.0326e-07,1.4277e-06,9.433e-06,0.0035884,0.013581,0.013833,0.023456,0.00087911,1.9517e-06,1.5801e-05,1.5848e-11,0.022698,0.00026613,0.00024141,0.00041124,0.0039712,0.062182,0.024016,0.054506,1.0136e-06,0.012089,0.0038855,0.0082862,0.043092,0.0010403,0.0021053,0.0013535,6.6542e-05,0.0064967,0.0070607,1.0662e-05,0.083424,3.1732e-05,0.0042897,9.8606e-06,0.024103,0.00096712,0.0024419,0.11129,8.4773e-05,0.085714,1.2913e-06,0.0011294,3.4213e-05,0.0017048,0.0065908,0.030984,1.597e-05,1.6241e-05,1.7542e-05,0.083572,0.094587,0.0048669,0.0081749,0.021909,2.5465e-06,0.0025253,0.079277,0.015687,0.00069451,0.026718,0.080448,0.012215,0.18038,0.029235,4.4062e-12,4.3845e-06,0.021366,0.049937,0.0064571,7.4519e-07,0.00012464,0.020402,0.0041428,0.012119,1.6143e-13,0.0016641,5.4133e-06,0.0018485
GOBP_PROTEIN_DEPHOSPHORYLATION	241	201	0.013745	0.0015291	0.049955	0.3916	1	1	1	0.996442	1	ADORA1,ANKLE2,ARPP19,BCL2,BOD1,BTRC,CALM2,CALM3,CAMTA1,CD300A,CD33,CDC14A,CDC14B,CDC25B,CDC25C,CDCA2,CDH5,CDKN3,CRY2,CTDNEP1,CTDSP1,CTDSP2,CTDSPL2,CTTNBP2NL,DAPP1,DLC1,DRD2,DUSP10,DUSP11,DUSP12,DUSP13,DUSP14,DUSP15,DUSP16,DUSP18,DUSP19,DUSP2,DUSP23,DUSP26,DUSP28,DUSP3,DUSP4,DUSP5,DUSP6,DUSP7,DUSP8,ENSA,EYA1,EYA2,FAM220A,FBXW11,FCRL3,FKBP1A,FKBP1B,GNA12,GSK3B,HSP90AB1,HSP90B1,IKBKB,ILKAP,ITGA1,JAK2,LGALS3,MAGI2,MASTL,MFHAS1,MGAT5,MTMR3,MTMR6,MTMR7,MTOR,NCEH1,NCK1,NCKAP1L,NSMF,NUAK1,PDGFRB,PDP1,PDP2,PDPR,PDXP,PGAM5,PHPT1,PIN1,PINK1,PP2D1,PPEF2,PPIA,PPM1A,PPM1B,PPM1D,PPM1F,PPM1G,PPM1H,PPM1J,PPM1K,PPM1L,PPM1N,PPP1CA,PPP1CB,PPP1CC,PPP1R12A,PPP1R14D,PPP1R15B,PPP1R16B,PPP1R1B,PPP1R2,PPP1R7,PPP1R8,PPP1R9B,PPP2CB,PPP2R1A,PPP2R1B,PPP2R2A,PPP2R3A,PPP2R5A,PPP2R5B,PPP2R5C,PPP2R5D,PPP2R5E,PPP3CA,PPP3CB,PPP3CC,PPP3R1,PPP3R2,PPP4R1,PPP4R4,PPP5C,PPP6C,PPP6R1,PPP6R2,PPP6R3,PPTC7,PTBP1,PTEN,PTP4A1,PTP4A2,PTP4A3,PTPDC1,PTPN1,PTPN11,PTPN12,PTPN13,PTPN14,PTPN18,PTPN2,PTPN21,PTPN22,PTPN3,PTPN4,PTPN5,PTPN6,PTPN7,PTPN9,PTPRA,PTPRB,PTPRC,PTPRD,PTPRE,PTPRF,PTPRG,PTPRH,PTPRK,PTPRM,PTPRN2,PTPRO,PTPRQ,PTPRR,PTPRS,PTPRT,PTPRU,PTPRZ1,RCAN1,RNGTT,ROCK2,RPAP2,RPRD1A,RPRD1B,SBF1,SDHAF2,SMPD1,SPPL3,SSH1,SSH2,SSH3,SSU72,STK11,STYX,STYXL1,SWAP70,SYMPK,TAB1,TGFB1,TIMM50,TIPRL,TSC1,UBASH3B,UBLCP1,VRK3,YWHAB,YWHAE	0.040791,0.00035784,0.025298,2.4736e-05,0.0093869,9.3928e-08,0.038803,0.0016341,3.8777e-08,0.025098,0.02727,0.0018506,2.101e-11,0.011934,2.9025e-08,0.02292,0.0047148,0.032539,0.0098908,0.00010653,2.0479e-05,0.0018843,0.00023399,0.00044812,0.013791,0.00068325,5e-10,0.044864,1.6855e-07,0.022052,0.00074641,0.061439,0.032143,0.0010746,0.00070816,0.030436,0.013908,0.0033392,0.00030777,0.047042,0.097101,0.027402,0.0035954,0.063188,0.00089893,0.0016692,0.0013364,0.0085636,0.0011529,0.00012088,0.050442,0.083123,0.0066466,2.446e-07,0.00063613,9.1636e-05,0.02578,0.00038417,0.014707,0.017696,0.00056015,0.037678,0.055157,6.3053e-17,0.044635,0.010181,0.0016306,0.00011018,0.0063733,0.0017827,0.018048,0.0016936,1.5503e-05,0.035734,0.0023611,0.022806,0.0093942,0.020592,0.14048,0.02532,0.025808,0.0036614,0.11532,2.5603e-07,2.5376e-07,4.7178e-05,0.11053,1.5474e-07,0.0017543,0.00015596,0.010666,0.00087911,0.00055708,0.0044699,9.0996e-05,0.0033824,0.0029109,0.041284,0.0053732,4.4261e-07,5.1219e-12,0.031001,0.00082079,0.062837,4.222e-07,3.833e-06,0.014202,0.089196,0.108,0.00056213,0.0043709,0.075218,3.2281e-05,0.0041047,7.6996e-08,2.2107e-09,2.4553e-06,0.0010499,0.00017483,0.011681,0.00051678,0.021877,0.00046673,3.5261e-07,0.0090272,0.00023022,0.0037156,0.044472,0.02479,0.0010005,6.1151e-05,0.013442,1.4185e-12,0.0014724,0.00026613,0.033718,0.00085175,0.0033362,0.034655,7.0444e-09,0.00041124,0.015979,2.0741e-05,0.002131,0.0080498,0.0039712,0.00098361,0.062182,2.0867e-06,6.4738e-05,0.017672,0.024016,4.9519e-09,0.0013814,0.028242,0.017241,0.054506,4.3022999999999996e-21,0.00041453,1.8319e-14,1.9899e-05,0.0056784,1.1345e-06,0.00047513,6.4868e-18,1.0136e-06,0.047135,0.0040792,1.5169e-05,3.5231e-09,4.2584e-07,0.047614,0.045044,0.0031596,0.022478,0.088833,0.00016452,0.032869,9.3707e-06,0.10942,0.017667,6.853e-09,8.0204e-05,1.1249e-05,0.020927,0.00029813,0.00030039,0.0020395,2.6601e-05,0.094587,0.012581,4.8648e-12,0.0025253,0.0011173,0.039104,9.5909e-06,0.0064571,1.9751e-06,0.088908,0.035482,0.039876
GOBP_POSITIVE_REGULATION_OF_RECEPTOR_MEDIATED_ENDOCYTOSIS	51	47	0.028691	0.0015509	0.10433	0.39166	1	1	1	0.996442	1	AHI1,ANGPT1,ANXA2,AP2M1,APELA,APOA5,ARRB1,ARRB2,ATAD1,BICD1,C3,CBL,CCL19,CCL21,CD63,CLU,DAB2,DGKD,DNM2,DRD2,DTNBP1,EGF,GH1,GREM1,HIP1,HNRNPK,IL4,INSR,LDLRAP1,MAGI2,NTF3,PCSK9,PICK1,PLCG2,PPT1,RAB21,SCYL2,SELE,SERPINE1,SGIP1,SYK,SYNJ1,TBC1D5,TF,VEGFA,WASL,WNT3A	0.0031556,0.008263,0.0059139,4.4317e-05,0.0023182,0.0078139,0.018734,0.0014079,0.076066,0.0062342,0.065788,0.065808,0.00029718,0.0038293,0.006463,0.00036964,0.010474,0.0060637,0.0035223,5e-10,1.2894e-05,0.011078,0.027416,0.01283,0.10548,7.3212e-08,0.052138,0.0081804,0.00099105,6.3053e-17,0.00053435,0.0016384,0.0012823,0.00035885,0.090505,1.2089e-07,0.00040743,0.063875,0.00096712,0.00020968,0.002164,0.0011769,1.3451e-06,0.015596,7.4519e-07,6.0472e-05,0.018801
GOBP_SALIVARY_GLAND_DEVELOPMENT	32	29	0.040303	0.0017123	0.14664	0.39172	1	1	1	0.996442	1	BMP7,BTBD7,CLCN2,EDAR,EGFR,ESRP2,FGF10,FGF7,FGFR2,HGF,LAMA1,LAMA5,NFIB,NRP1,NTN4,PAX6,PDGFA,PLXNA1,PLXND1,POLB,SEMA3C,SHH,SNAI2,TFCP2L1,TGFB1,TGFB2,TGFB3,TGM2,TWSG1	0.030232,0.021547,1.9642e-07,0.043,0.010984,4.0032e-10,0.0021891,0.0018024,0.0034945,0.0026563,0.0061354,0.0090313,1.0215e-09,1.3807e-05,0.010497,0.00077303,0.012507,0.017713,0.013581,0.014707,0.019916,0.085714,0.0017048,0.0099106,0.0025253,0.017266,0.051122,0.0013547,0.049937
GOBP_INTERCELLULAR_TRANSPORT	10	8	0.060002	0.0013398	0.21836	0.39174	1	1	1	0.996442	1	ARC,CLDN16,EPHB2,GJA3,GJB2,GJB4,MIP,PEG10	0.0035142,0.0018322,9.542e-05,0.019794,0.038488,0.027513,0.0044132,0.00029623
GOBP_INTRACELLULAR_SODIUM_ION_HOMEOSTASIS	23	21	0.041307	0.0014937	0.15083	0.3921	1	1	1	0.996442	1	AGT,ATP12A,ATP1A1,ATP1A2,ATP1A3,ATP1A4,ATP1B1,ATP1B2,ATP1B3,ATP4A,FXYD2,IL1A,SCNN1A,SCNN1B,SCNN1D,SCNN1G,SLC12A2,SLC1A3,SLC8A1,SLC9A1,TMPRSS3	0.026941,0.14708,0.08466,0.0031818,0.014718,0.0010112,0.00024278,0.0055504,4.4002e-07,0.002932,0.0097712,0.041576,0.0098906,0.0016549,0.0066595,0.00046648,0.001572,0.0077217,1.5191e-06,0.00058771,0.060414
GOBP_PYRIMIDINE_NUCLEOTIDE_CATABOLIC_PROCESS	22	20	0.046173	0.0016295	0.16864	0.39212	1	1	1	0.996442	1	DCTPP1,DPYD,DPYS,DUT,ENTPD4,ENTPD7,MBD4,NEIL1,NEIL2,NT5C,NT5M,NTHL1,OGG1,SMUG1,TDG,TYMP,UNG,UPB1,UPP1,UPP2	0.058844,0.00032529,0.00025824,0.00048702,0.10123,0.0026576,0.02045,0.0035902,9.4165e-05,0.0041086,0.018613,0.00013939,0.0029124,8.6713e-06,0.0022395,0.033628,0.0066433,0.012684,0.0094521,0.0013674
GOBP_NEGATIVE_REGULATION_OF_HEART_RATE	10	8	0.0668	0.0014916	0.24435	0.39228	1	1	1	0.996442	1	ADRA1A,FKBP1B,GJD3,PLN,RNLS,SPTBN4,SRI,TRPV1	0.021778,2.446e-07,1.1778e-06,0.017466,0.00026741,0.0015469,0.02714,0.038908
GOBP_AMINO_ACID_ACTIVATION	43	20	0.050096	0.001768	0.1835	0.39243	1	1	1	0.996442	1	AARS2,CARS2,EARS2,FARS2,FARSA,FARSB,GATB,GATC,HARS2,IARS2,LARS2,LRRC47,NARS2,PARS2,QRSL1,RARS2,SARS2,TARS2,WARS2,YARS2	0.048759,0.0097252,0.059717,5.2129e-05,0.0035483,0.068208,8.3822e-15,7.4811e-09,3.1186e-12,0.00011168,0.016004,0.030244,0.028677,0.049025,0.080527,1.3776e-05,0.0036152,0.00019714,0.024706,0.01298
GOBP_NEGATIVE_REGULATION_OF_KERATINOCYTE_PROLIFERATION	24	21	0.044185	0.0015978	0.16222	0.39267	1	1	1	0.996442	1	CD109,EFNB2,EPPK1,FGFR2,IFT172,IFT52,IFT74,IFT80,INTU,IRF6,KDF1,KLF9,MED1,OVOL1,PTCH1,PTPRK,SFN,SLURP1,SNAI2,VDR,ZEB1	0.0013533,0.068058,0.0062495,0.0034945,1.6987e-06,0.014382,0.016917,0.00529,0.012845,0.0035787,0.001155,0.0007897,2.6167e-09,2.8727e-07,2.0794e-06,1.1345e-06,0.00060386,1.811e-06,0.0017048,0.0090519,0.061936
GOBP_VIRION_ASSEMBLY	37	29	0.037904	0.0016103	0.13921	0.39271	1	1	1	0.996442	1	APOE,CHMP2A,CHMP2B,CHMP3,CHMP4A,CHMP4B,CHMP4C,CHMP6,CHMP7,DDX6,LRSAM1,MVB12A,MVB12B,NEDD4,PC,PDCD6IP,RAB1B,RAB43,SNF8,TBC1D20,TSG101,USP6NL,VPS28,VPS37A,VPS37B,VPS37C,VPS4A,VPS4B,VTA1	0.0013396,1.3869e-05,0.050405,0.0059962,0.0052972,0.0098348,0.003025,0.039965,0.0077791,0.0018154,0.00018951,0.03622,0.00019744,0.00085036,1.327e-06,0.052393,0.033059,0.0015993,2.5635e-13,0.00095685,0.041348,0.00269,9.7217e-13,0.0014873,0.084312,0.011678,3.4063e-07,0.066231,0.0020836
GOBP_INNATE_IMMUNE_RESPONSE	868	679	0.0081275	0.0016365	0.029892	0.39285	1	1	1	0.996442	1	A2M,ACTG1,ACTR2,ACTR3,ADAM15,ADAM8,ADAMTS13,ADAR,ADARB1,AIM2,AKAP1,AKAP8,AKIRIN2,ALPK1,ANG,ANKHD1,ANKRD17,ANXA1,AP3B1,APCS,APOA4,APOBEC3C,APOBEC3D,APOBEC3F,APOBEC3G,APOBEC3H,APOE,APPL1,APPL2,AQP4,ARG1,ARG2,ARHGEF2,ARL8B,ARRB2,ASS1,ATAD3A,ATG12,ATG5,ATP1B1,AXL,AZI2,BANF1,BCL10,BIRC2,BIRC3,BLK,BPI,BPIFB1,BPIFB3,BPIFC,BST2,C1QA,C1QB,C1QBP,C1QC,C1RL,C1S,C3,C4BPA,C4BPB,C5,C6,C7,C8A,C8B,C8G,C9,CACTIN,CADM1,CALCOCO2,CARD8,CARD9,CASP1,CASP4,CASP6,CASP8,CAV1,CCDC92,CCL1,CCL11,CCL13,CCL17,CCL18,CCL19,CCL2,CCL21,CCL22,CCL23,CCL24,CCL25,CCL26,CCL3,CCL4,CCL7,CCL8,CD14,CD160,CD180,CD1D,CD2,CD209,CD226,CD244,CD300A,CD300LF,CD40,CD46,CD55,CD58,CD6,CD74,CD84,CD96,CDC42,CDC42EP2,CDC42EP4,CEACAM1,CEBPG,CFD,CFH,CFHR5,CFI,CH25H,CHGA,CHID1,CHUK,CIITA,CLDN1,CLEC10A,CLEC12B,CLEC2A,CLEC4C,CLEC4D,CLEC4M,CLEC5A,CLEC7A,CLNK,CLPB,CLU,CNOT7,CNPY3,COLEC10,COLEC11,COLEC12,CORO1A,CR1,CR2,CRCP,CREBBP,CRISP3,CRK,CRP,CRTAM,CSF1,CSF1R,CTSS,CX3CL1,CX3CR1,CXCL10,CXCL16,CYBA,CYLD,CYP27B1,DAB2IP,DAPK1,DAPK3,DCST1,DDX1,DDX21,DDX60,DEFA1,DEFA1B,DEFA3,DEFA4,DEFA5,DEFA6,DEFB1,DEFB108B,DEFB110,DEFB112,DEFB113,DEFB114,DEFB125,DEFB126,DEFB132,DEFB133,DEFB134,DEFB135,DEFB136,DHX15,DHX36,DHX58,DHX9,DMBT1,DRD2,DUSP10,ECSIT,EDN1,EIF2AK2,ENDOD1,EPG5,ERAP1,EREG,ESR1,F12,F2RL1,FADD,FASLG,FBXO9,FCER1G,FCGR2B,FCGR3A,FCN1,FCN2,FCN3,FCRL3,FFAR2,FGA,FGR,FLNB,FLOT2,FPR2,FRK,FYN,G3BP1,G3BP2,GAPDH,GATA3,GBP2,GBP4,GBP5,GBP6,GFER,GP2,GPATCH3,GPER1,GPR108,GPS2,GRAMD4,GRN,GSDMD,GSN,GZMB,GZMM,HAVCR2,HCK,HERC5,HEXIM1,HK1,HMGB1,HMGB2,HPX,HSP90AA1,HSPD1,IFI27,IFI35,IFI6,IFIH1,IFIT2,IFIT3,IFIT5,IFITM1,IFITM2,IFITM3,IFNA1,IFNA10,IFNA13,IFNA14,IFNA16,IFNA17,IFNA2,IFNA21,IFNA4,IFNA5,IFNA6,IFNA7,IFNA8,IFNAR1,IFNAR2,IFNB1,IFNE,IFNG,IFNGR1,IFNGR2,IFNK,IFNL1,IFNL2,IFNL3,IFNL4,IFNLR1,IFNW1,IKBKB,IKBKE,IL10RB,IL12A,IL12B,IL12RB1,IL17A,IL17F,IL18,IL18RAP,IL1RAP,IL1RL2,IL21,IL23A,IL23R,IL34,IL36B,IL36G,IL36RN,IL4,INS,IPO7,IRAK2,IRAK3,IRF1,IRF3,IRF5,IRF7,IRF8,IRGM,ISG15,ISG20,ITCH,ITGAM,JAK1,JAK2,JAK3,KAT5,KIF5B,KLRB1,KLRC1,KLRD1,KLRF2,KLRG1,KRT1,KYNU,LACC1,LAG3,LAMP1,LBP,LCK,LEP,LGALS3,LGALS9,LGR4,LRP8,LRRC14,LRRC19,LSM14A,LY86,LY9,LY96,LYAR,LYST,MALT1,MAP2K6,MAP3K5,MAP3K7,MAP4K2,MAPKAPK2,MARCO,MASP1,MATR3,MAVS,MBL2,MCOLN2,MED1,MEFV,METTL3,MFHAS1,MIF,MORC3,MPEG1,MR1,MSRB1,MUL1,MX1,MX2,MYD88,MYO1C,N4BP1,NCF1,NCF2,NFE2L2,NFKB1,NFKBIA,NINJ1,NKG7,NLRC3,NLRC4,NLRC5,NLRP1,NLRP6,NLRP9,NLRX1,NMB,NMBR,NMI,NOD1,NOD2,NOS2,NPLOC4,NQO1,NR1D1,NR1H2,NR1H4,NRROS,NUB1,OAS1,OAS2,OAS3,OASL,OPTN,OTOP1,OTUD4,OTULIN,PADI4,PAK1,PAK2,PARP1,PARP14,PARP9,PCBP2,PDE12,PDPK1,PELI1,PGLYRP1,PGLYRP2,PGLYRP3,PIK3AP1,PIK3CD,PIK3CG,PIK3R6,PJA2,PLA2G1B,PLA2G2F,PLA2G5,PLCG2,PLEKHM2,PLSCR1,PML,POLR3A,POLR3B,POLR3D,POLR3E,POLR3F,POLR3G,PPARG,PPP1R14B,PPP6C,PRDM1,PRDX1,PRKCE,PRKD1,PRKDC,PSPC1,PSTPIP1,PTK6,PTPN1,PTPN11,PTPN2,PTPN22,PTPN6,PTPRS,PTX3,PUM2,PVR,PYDC2,RAB11FIP2,RAB20,RAB27A,RAB2B,RAB43,RAET1E,RAET1G,RARRES2,RASGRP1,RBM14,RBM47,REG3G,RELA,RELB,RFPL1,RFPL2,RFPL3,RFPL4A,RFPL4AL1,RFTN1,RIOK3,RIPK2,RNASE3,RNASE6,RNASE7,RNASE8,RNF125,RNF135,RNF166,RNF185,RNF19B,RPL13A,RPS6KB1,RSAD2,RTN4,S100A14,S100A7,S100A8,SAMD9,SAMHD1,SCARA3,SCIMP,SDHAF4,SEC14L1,SENP7,SERINC3,SERINC5,SERPINB9,SERPING1,SETD2,SFPQ,SFTPD,SH2D1B,SHMT2,SIGLEC10,SIN3A,SIRPA,SIRT2,SKP2,SLAMF1,SLAMF6,SLAMF7,SLAMF8,SLC11A1,SLC15A2,SLC15A3,SLC15A4,SLC22A5,SLC30A8,SLC46A2,SLPI,SMPD1,SMPDL3B,SNCA,SP100,SPIRE1,SPON2,SRC,SRMS,SRPK1,SRPK2,SSC5D,STAT1,STAT2,STAT5B,STX4,STX8,STXBP1,STXBP3,STXBP4,SUSD4,SYK,SYNCRIP,TANK,TARM1,TAX1BP1,TBK1,TBKBP1,TDGF1,TFEB,TGFB1,TICAM1,TICAM2,TIRAP,TKFC,TLR1,TLR10,TLR2,TLR4,TLR5,TLR6,TMED1,TMEM106A,TMEM126A,TMEM33,TMEM43,TMEM45B,TNFAIP3,TNFAIP8L2,TNFRSF14,TNIP1,TNIP3,TOLLIP,TP53,TRAF3,TRAF4,TRAF6,TRAFD1,TREM2,TREML1,TRIL,TRIM11,TRIM13,TRIM14,TRIM21,TRIM22,TRIM23,TRIM25,TRIM28,TRIM29,TRIM32,TRIM34,TRIM35,TRIM4,TRIM41,TRIM43,TRIM43B,TRIM48,TRIM49B,TRIM49C,TRIM5,TRIM51,TRIM56,TRIM58,TRIM6,TRIM62,TRIM64C,TRIM68,TRIM77,TRIML1,TRIML2,TTC4,TTLL12,TUBB4B,TXK,TYK2,TYRO3,TYROBP,UBE2K,UBQLN1,ULBP1,ULBP2,ULBP3,UNC13D,UNC93B1,USP14,USP15,USP29,VAMP2,VAMP3,VIM,VNN1,VPS26B,WDFY1,WFDC10A,WFDC10B,WFDC11,WFDC12,WFDC13,WFDC2,WFDC3,WFDC5,WFDC9,WNT5A,WRNIP1,XCL1,XCL2,XRCC5,YES1,YTHDF2,YTHDF3,ZBP1,ZC3HAV1,ZCCHC3,ZDHHC1,ZDHHC18,ZDHHC5,ZNF683,ZYX	0.12037,1.3242e-05,0.0013672,0.06569,0.00011443,0.119,0.0051551,0.00014742,0.00050497,0.11452,0.015898,0.00062226,7.6616e-05,0.009314,5.3686e-05,2.566e-09,0.089676,0.010566,0.11361,0.016294,0.0050242,0.0019239,0.041652,0.013109,0.028048,0.086327,0.0013396,0.0056561,0.025378,0.049267,0.040549,0.010375,0.023906,0.12865,0.0014079,0.00081622,0.11586,0.016756,0.017731,0.00024278,0.019578,0.027214,0.098832,0.0033468,0.017572,0.019462,0.0062506,0.010297,0.075005,0.010241,0.058242,0.062208,0.0038691,0.0016591,0.0083567,0.0032815,7.5657e-05,0.00065063,0.065788,0.00071326,0.0012646,5.2909e-05,0.0054114,0.0038289,0.007657,0.019977,0.028947,0.014213,0.036945,5.682e-05,1.1452e-06,0.030653,0.038331,0.058347,0.014607,0.021217,0.0072017,0.046646,0.00090252,0.013561,0.087388,0.063126,0.070924,0.066499,0.00029718,0.064046,0.0038293,0.033768,0.066499,0.03514,0.0050913,0.01726,0.054558,0.054558,0.087388,0.055338,2.3534e-11,0.009096,1.3875e-08,0.038938,0.010524,0.082064,0.0055481,0.036198,0.025098,0.08975,1.4302e-11,2.4511e-05,0.023278,0.15142,0.00029886,0.0013642,0.052893,0.0060864,8.527e-09,0.04643,0.054269,0.082618,0.017186,0.0066234,0.0069137,4.1835e-06,0.01227,0.15215,0.013498,0.01074,1.0576e-08,0.0059157,0.028059,0.0036078,0.062457,0.0093065,0.0072478,0.10974,0.082064,0.024311,0.0045379,6.4364e-05,0.027847,0.00036964,0.0014873,0.00019193,8.0155e-05,0.00041478,0.0061805,0.00011656,0.033221,0.015633,0.10787,0.021558,0.01715,0.0080761,0.032521,0.0046439,0.089315,0.0013673,0.0015784,0.039292,0.0086452,0.0012186,0.025612,3.4274e-05,0.0021578,0.0018282,0.00072593,0.0085001,0.004792,0.00041738,1.3922e-05,2.799e-07,0.012504,0.04693,0.043046,0.033071,0.041358,0.023168,0.050019,0.0032234,0.0073573,0.025815,0.037659,0.018765,0.026219,0.081216,0.064433,0.08521,0.01387,0.0060261,0.0029446,0.0027179,0.00070448,1.0041e-05,0.014698,0.0002227,0.00022632,5e-10,0.044864,0.015909,0.070648,0.034704,0.02803,0.034306,0.023606,0.058264,0.00023668,0.00010814,0.0062632,0.00042454,0.0043421,0.005488,0.040725,0.054648,0.0031749,0.00086149,0.030758,0.00015905,0.083123,0.041801,0.0016781,0.026329,0.012833,1.0664e-05,0.020911,0.0050812,3.424e-05,0.075037,0.002978,0.0064052,0.053695,0.018668,0.05588,0.035277,0.00063622,0.014342,0.004075,0.0011476,0.085848,0.16619,0.0067801,0.0026918,0.00049565,0.012664,0.0068388,0.009173,0.080149,0.010583,8.3988e-05,0.16196,0.00019473,0.021353,0.0027016,0.10854,0.043658,0.00087871,0.0002172,0.091518,0.03412,0.039481,2.9339e-07,0.14028,0.086016,0.050919,0.021451,0.021451,0.013284,0.0032958,0.017936,0.021395,0.009568,0.024811,0.013386,0.0089189,0.008803,0.014871,0.020192,0.02217,0.016201,0.0089189,0.0038115,0.010473,0.0013104,0.00014895,0.043909,0.0084951,0.0070815,0.039569,0.0014586,0.00049421,0.00049421,0.00049421,0.02453,0.014632,0.014707,0.012548,0.0079309,0.0013818,0.00082542,0.12049,0.00082715,0.00031116,0.053862,0.0083444,0.0086969,0.012284,0.0029049,0.012491,0.043785,0.00016803,0.010427,0.0057336,0.016019,0.052138,0.0021053,0.033903,0.00014502,0.007939,0.046067,6.6533e-12,0.011458,0.0008094,0.00089469,0.11852,0.0067937,6.7742e-06,0.0016662,0.10964,3.337e-06,0.037678,0.011658,3.4527e-06,1.8756e-05,0.13104,0.023433,0.0167,0.025427,0.047446,0.20402,0.0094656,2.3313e-07,2.1021e-05,0.072528,0.055115,0.028704,1.3067e-05,0.055157,0.16155,0.00023538,0.00058682,5e-10,0.017955,0.051908,0.00032537,0.037864,0.0020785,0.0095378,0.0024154,0.084762,0.017811,0.00011576,0.0020918,5.1161e-06,0.014658,0.0072876,0.012726,0.00070907,0.0053948,0.082578,0.0033329,2.6167e-09,0.051277,0.0042606,0.010181,0.0099405,3.3825e-05,0.039429,0.028352,0.0034313,1.3896e-11,0.014517,0.0090342,0.035541,0.0018229,0.044719,1.1355e-05,0.0095253,0.00073825,6.0807e-06,0.014923,0.00010522,0.025503,0.0060845,3.1411e-07,0.0019246,0.0013877,0.011435,0.00020917,0.026274,3.4933e-09,0.019289,0.00097163,0.0035638,0.00017582,0.016044,0.00032604,0.024646,0.0013971,0.030567,0.0021452,0.013359,0.003815,0.00044176,0.00053788,0.000536,9.248e-07,0.0055025,0.01913,0.11494,0.0046835,0.078259,2.8521e-06,0.00034483,8.4036e-05,0.01513,0.0013238,1.1039e-06,0.048006,0.018185,0.00037132,0.063952,0.015918,0.047844,0.0024406,0.11185,0.00016965,0.029997,0.027034,0.0060804,0.0012789,0.01688,0.00035885,0.061982,0.0042689,0.030373,5.1255e-05,4.7616e-05,0.031767,0.00064957,0.040389,0.041889,6.5411e-08,5.4144e-08,0.02479,0.13714,1.8086e-05,0.00072088,1.2241e-05,7.0458e-07,0.0066684,0.0013685,1.556e-06,7.0444e-09,0.00041124,0.0039712,0.062182,0.024016,1.5169e-05,0.029615,0.011044,0.022758,0.035261,0.012406,0.0082194,0.034422,0.000957,0.0015993,0.01526,0.061918,0.00016717,1.2327e-06,0.024208,0.0099394,0.026024,9.0055e-07,0.019807,0.024853,0.012708,0.040366,0.0064177,0.0034653,0.00053513,3.7173e-05,0.016369,0.096488,0.043425,0.0017852,0.0047116,0.026391,1.0368e-05,0.00031166,1.4822e-05,0.015921,0.00039676,0.00018126,0.027305,2.2403e-05,3.3997e-05,0.038648,0.11501,0.0010955,0.01711,9.0109e-05,0.0036482,0.0004601,0.025483,0.023259,0.014119,0.0087419,0.0077271,3.6082e-15,0.014307,0.00030164,0.11129,0.067791,0.0019805,0.12225,0.0038115,0.00019653,0.00014869,0.013389,0.0036168,0.023854,0.013267,0.049807,0.0015533,0.024206,0.0011095,0.031474,0.12021,0.013252,0.00012942,0.018595,0.017667,0.075175,0.0013974,0.0073553,0.013338,0.018199,0.083572,0.00028516,0.011522,3.8584e-12,0.0012289,0.011097,0.0027261,0.020753,0.1149,0.012624,2.252e-09,0.012103,0.0012395,0.00023111,0.002164,0.023696,1.5609e-10,0.0081749,0.028729,0.0027558,9.1834e-06,0.00032693,0.0064394,0.0025253,0.00013398,0.0026657,0.018807,0.016658,0.027142,0.10313,0.014005,0.047767,0.096324,0.020976,0.027243,0.020193,5.6078e-05,0.078525,0.016303,0.017265,0.037015,0.026718,0.080448,0.029852,0.005687,7.8773e-06,0.0017219,1.7732e-05,0.018451,0.0019335,0.0014086,0.048656,0.048656,0.0097865,0.062513,0.040426,0.0027942,0.043088,0.051549,0.030164,0.00030784,1.0741e-06,0.0014236,0.083873,0.048103,0.0049815,0.0040184,0.039917,0.088032,0.026283,0.011961,0.0041889,0.11685,0.10851,0.030381,0.032428,0.013064,0.050138,0.046799,7.7443e-05,0.074896,0.018023,0.018226,0.018164,0.0017382,0.011132,0.0051783,0.087096,0.014865,0.0014999,0.014213,0.020786,8.8388e-09,0.032686,0.058125,0.053195,8.4699e-05,0.049837,0.0009092,0.022195,0.024542,3.5359e-05,0.0014368,0.0034053,0.089424,0.0089969,0.034359,2.1422e-05,0.0015387,1.7348e-05,0.038519,6.3923e-05,0.00084028,5.2223e-05,0.038519,2.3194e-05,0.008355,0.017891,0.012119,0.090785,0.054024,0.14049,1.6143e-13,0.011934,0.0078692,0.14508,0.00014696,2.3042e-05,0.00027495,2.2815e-14,0.009088,0.00027149
GOBP_REGULATION_OF_OSTEOCLAST_DIFFERENTIATION	66	53	0.027662	0.0015876	0.10193	0.39305	1	1	1	0.996442	1	BGLAP,CAMK4,CARTPT,CCL3,CEBPB,CLDN18,CREB1,CSF1,CTNNB1,ESRRA,FBN1,FBXW7,FOS,FSHB,FSTL3,GPR137,GPR137B,GPR55,GPR68,IFNG,IL12B,IL17A,IL20,IL23A,IL23R,IL4,KLF10,LILRB4,LRRC17,MAFB,MITF,MTOR,NEDD9,NF1,OCSTAMP,PIK3R1,POU4F1,POU4F2,PPARGC1B,PPP3CA,RASSF2,SFRP1,SLC9B2,TLR4,TMEM178A,TNFAIP6,TNFRSF11B,TNFSF11,TRAF6,TREM2,TYROBP,UBASH3B,ZNF675	0.0090508,0.00014811,0.021995,0.054558,0.01007,0.011556,0.00051441,0.089315,1.8411e-08,9.3367e-07,0.088573,0.0067681,0.024794,0.0080328,0.0032559,2.3321e-08,0.12901,0.030405,0.006746,0.043909,0.00082542,0.00082715,0.071609,0.012491,0.043785,0.052138,3.6671e-06,0.0097789,0.084621,0.010538,1.367e-05,0.018048,0.0018084,0.013599,0.1196,1.0849e-08,0.0067005,0.0024549,0.0037297,0.00051678,0.0019173,0.093232,5.6114e-08,0.047767,0.0040615,0.00067822,0.0027945,0.13936,0.0019335,0.048656,0.014213,0.0064571,0.02992
GOBP_WNT_SIGNALING_PATHWAY_INVOLVED_IN_HEART_DEVELOPMENT	12	10	0.069627	0.0017381	0.25657	0.39305	1	1	1	0.996442	1	ALPK2,BMP2,CTNNB1,DKK1,MESP1,RBPJ,WNT11,WNT3A,WNT5A,WNT8A	0.0019095,0.046433,1.8411e-08,0.061965,0.014648,0.00039159,0.0072627,0.018801,0.008355,0.0019965
GOBP_PERK_MEDIATED_UNFOLDED_PROTEIN_RESPONSE	18	16	0.055324	0.0017466	0.2039	0.39307	1	1	1	0.996442	1	ABCA7,AGR2,ATF4,BOK,DDIT3,EIF2AK3,EIF2S1,HSPA5,NCK1,NCK2,NFE2L2,PPP1R15B,PTPN1,PTPN2,TMED2,TMEM33	0.0098957,0.010828,1.0398e-08,0.00026284,0.0013664,0.12818,0.050777,0.00064376,1.5503e-05,0.00033905,0.00073825,0.062837,7.0444e-09,0.0039712,0.035739,0.078525
GOBP_T_CELL_DIFFERENTIATION_IN_THYMUS	83	75	0.02441	0.0016653	0.089968	0.39308	1	1	1	0.996442	1	ABL1,ADA,ADAM17,ADAM8,AIRE,ATG5,BCL11B,BCL2,BMI1,BMP4,BRAF,CAMK4,CARD11,CCR7,CD28,CD3D,CD3E,CD3G,CD74,CDK6,CLEC4G,CLPTM1,CTNNB1,DNAJA3,DOCK2,EGR3,ERBB2,FADD,FOXJ1,FOXN1,FZD5,FZD7,FZD8,GATA3,GLI2,GLI3,IHH,IL1A,IL1B,IL7R,ITPKB,JAG2,JMJD6,LIG4,MAFB,MR1,NCAPH2,PRKDC,PRR7,PSMB11,PTPN2,PTPRC,RABL3,RAG1,RAG2,RASGRP1,RIPK2,RIPK3,RPS6,SHH,SOD1,SOS1,SOS2,STAT5B,STK11,TESPA1,TNFRSF9,TOX,TP53,VNN1,WNT1,WNT4,ZC3H8,ZEB1,ZFP36L1	0.018106,0.017808,0.030823,0.119,0.034557,0.017731,9.6255e-12,2.4736e-05,0.01001,0.082033,0.0018998,0.00014811,0.00052665,0.038159,0.00054955,0.010903,0.005199,0.0094208,0.0013642,0.042106,0.076455,0.014513,1.8411e-08,6.9548e-06,4.8815e-10,2.5141e-08,4.4642e-06,0.00042454,0.018894,0.0035252,0.032311,2.9849e-06,0.10247,0.053695,0.022571,1.1849e-07,0.022006,0.041576,0.019814,0.015116,1.2073e-05,0.027289,0.056141,0.05608,0.010538,0.028352,0.00045751,7.0458e-07,0.00010814,4.421e-07,0.0039712,0.054506,0.046212,0.0022868,0.012089,1.2327e-06,0.016369,0.070825,0.025677,0.085714,0.00010709,0.024196,0.014993,0.020753,0.00030039,0.0063974,0.0097689,0.001907,0.0017219,0.089424,0.0041428,9.1529e-09,0.0018485,0.061936,0.023179
GOMF_DNA_APURINIC_OR_APYRIMIDINIC_SITE_ENDONUCLEASE_ACTIVITY	12	12	0.066317	0.0018133	0.24503	0.39333	1	1	1	0.996442	1	ALKBH1,APEX1,APLF,HMCES,HMGA2,NEIL1,NEIL2,NEIL3,NTHL1,OGG1,POLB,RPS3	0.00013112,0.10777,0.12579,0.00075215,0.00010214,0.0035902,9.4165e-05,0.00062016,0.00013939,0.0029124,0.014707,0.01718
GOBP_RETROGRADE_TRANS_SYNAPTIC_SIGNALING	10	7	0.067573	0.0014114	0.25019	0.39355	1	1	1	0.996442	1	ABHD6,CNR1,DAGLA,FARP1,NOS1,PLCB1,SYT4	0.00011487,0.062944,9.5913e-05,0.0018378,0.00018613,5.8248e-07,0.0041771
GOCC_STRIATED_MUSCLE_THIN_FILAMENT	22	18	0.052508	0.0017581	0.19473	0.39372	1	1	1	0.996442	1	ACTA1,ACTL8,LMOD1,LMOD2,LMOD3,TMOD1,TMOD4,TNNC2,TNNI1,TNNI2,TNNI3,TNNT1,TNNT2,TNNT3,TPM1,TPM2,TPM3,TPM4	0.12184,0.012535,2.0401e-12,0.00018034,0.00013423,0.018198,0.0455,9.2387e-07,0.011776,0.04995,0.011131,0.0019997,0.030396,0.020498,0.059734,0.0054346,8.768e-06,0.0042352
GOBP_INTESTINAL_EPITHELIAL_CELL_DIFFERENTIATION	24	21	0.044075	0.0015938	0.16348	0.39374	1	1	1	0.996442	1	C1GALT1,CBFA2T2,CDX2,FZD5,GATA4,HIF1A,HOXA5,IL6ST,KLF5,NKX3-2,NPY,PRDM1,PTK6,PYY,SAV1,SOX9,SRC,TIGAR,TMIGD1,TYMS,YAP1	0.13603,0.038882,0.025566,0.032311,4.3573e-05,0.012431,0.062787,0.0036703,0.0044272,0.0041577,0.0024244,0.13714,1.556e-06,0.0048683,0.01712,0.076503,0.083572,0.046726,4.6454e-10,0.062366,7.4821e-05
GOBP_POSITIVE_REGULATION_OF_PHAGOCYTOSIS	66	57	0.026001	0.0015473	0.096494	0.39379	1	1	1	0.996442	1	ABCA7,AHSG,ANO6,APOA1,APPL2,AZU1,BCR,C3,CALR,CAMK1D,CCL2,CD300LF,CLEC7A,COLEC10,COLEC11,CYBA,DNM2,DOCK2,F2RL1,FCER1G,FCGR2B,FCN1,FCN2,FCN3,FPR2,GAS6,GATA2,IFNG,IL15,IL15RA,IL1B,IL2RB,ITGA2,LMAN2,LYAR,MBL2,MERTK,MYO18A,NCKAP1L,NOD2,PLA2G5,PLCG2,PTPRC,PTX3,RAB27A,RAB31,SFTPD,SIRPA,SIRPB1,SIRPG,SLC11A1,SOD1,SPACA3,STAP1,TREM2,TUB,TULP1	0.0098957,0.047181,0.00076929,0.0059241,0.025378,0.0025164,0.028833,0.065788,0.0036119,7.8863e-15,0.064046,0.08975,0.0045379,8.0155e-05,0.00041478,3.4274e-05,0.0035223,4.8815e-10,0.0062632,0.040725,0.054648,0.00086149,0.030758,0.00015905,0.020911,0.0011414,0.0045987,0.043909,0.012146,0.047862,0.019814,0.026018,0.0011523,0.0094929,0.0095378,0.082578,0.033265,0.00032073,0.035734,0.00017582,0.01688,0.00035885,0.054506,0.029615,0.034422,0.013699,0.11129,0.00019653,1.8219e-05,0.00064516,0.0015533,0.00010709,0.069889,0.0033272,0.048656,0.0032085,0.011746
GOBP_NEUROMUSCULAR_SYNAPTIC_TRANSMISSION	30	26	0.034772	0.0013989	0.12948	0.39414	1	1	1	0.996442	1	ADARB1,CHAT,CHRM1,CHRNA1,CHRNA3,CHRNB1,CHRNB2,CHRNB4,DTNA,EGR3,ERC1,ERC2,FCHSD1,FCHSD2,KIF1B,MYLK2,NLGN1,P2RX2,P2RX3,RAB3A,RIMBP2,RIMBP3C,SLC5A7,STAC3,STXBP1,VPS54	0.00050497,0.0089064,0.0023024,0.0014254,3.0073e-07,0.004276,0.0035221,2.7936e-08,0.030128,2.5141e-08,0.017069,8.8415e-05,3.8252e-06,0.00012903,0.0098095,0.038356,6.0672e-06,0.003251,2.8371e-05,2.9219e-06,0.00014949,0.11144,0.0013542,2.048e-05,2.252e-09,0.00054248
GOBP_ORGANIC_CYCLIC_COMPOUND_CATABOLIC_PROCESS	522	401	0.010255	0.0016012	0.038253	0.39432	1	1	1	0.996442	1	A1CF,ABCC1,ABCC2,ACAA1,ACAT1,ACMSD,ACOT7,ADA,ADAL,AFMID,AGO1,AGO2,AGO3,AGO4,AICDA,AKR1D1,AKR7A3,AKT1,ALDH8A1,ALKBH5,ALLC,AMBP,AMPD3,ANG,ANGEL2,APAF1,APEX1,APOBEC2,APOBEC3C,APOBEC3D,APOBEC3F,APOBEC3G,APOBEC3H,APOE,ATM,AXIN2,BAX,BLVRA,BLVRB,BOLL,BTG2,CACNG7,CARHSP1,CASC3,CDA,CECR2,CIDEA,CIRBP,CNOT1,CNOT10,CNOT11,CNOT2,CNOT3,CNOT4,CNOT6,CNOT6L,CNOT7,CNOT8,CNP,COMT,CPEB3,CRMP1,CTIF,CYP1A1,CYP1A2,CYP24A1,CYP27A1,CYP2A6,CYP2F1,CYP39A1,CYP3A4,CYP46A1,CYP7A1,DAZL,DBH,DCP1B,DCP2,DCPS,DCTPP1,DDX49,DDX5,DEDD2,DERA,DFFA,DFFB,DHX34,DHX36,DHX9,DICER1,DIO2,DIO3,DIS3,DIS3L,DIS3L2,DNA2,DNASE1,DNASE1L2,DNASE1L3,DNASE2,DNASE2B,DND1,DPYD,DPYS,DPYSL2,DPYSL3,DPYSL4,DPYSL5,DUT,E2F1,EDC4,EIF3E,EIF4ENIF1,ELAC2,ELAVL1,ELAVL4,ENDOG,ENPP1,ENPP3,ENPP4,ENTPD1,ENTPD2,ENTPD3,ENTPD4,ENTPD6,ENTPD7,ENTPD8,EPHX2,ERI1,ERN1,ERN2,ETF1,EXOG,EXOSC1,EXOSC2,EXOSC3,EXOSC5,EXOSC6,EXOSC7,EXOSC8,EXOSC9,FAH,FASTK,FASTKD1,FASTKD2,FASTKD3,FASTKD5,FEN1,FGF23,FHIT,FITM2,FOXL2,FTO,FXR2,GALT,GDA,GDNF,GIGYF2,GOT2,GSK3A,GSPT1,GSTZ1,GTPBP1,HGD,HINT1,HMOX1,HMOX2,HNMT,HNRNPA0,HNRNPAB,HNRNPC,HNRNPD,HNRNPU,HOGA1,HPD,HSD11B1,HSD17B11,HSD17B6,IDO1,IDO2,IGF2BP1,IGF2BP2,IGF2BP3,IKBKE,IL4I1,IL6,ISG20,ITPA,KHSRP,KMO,KYNU,LARP1,LARP4B,LIN28A,LIN28B,LRPPRC,LSM1,LSM4,LSM6,LSM7,MAGOH,MAGOHB,MAPK14,MAPKAPK2,MBD4,METTL14,METTL16,METTL3,MEX3D,MGAT1,MLH1,MLYCD,MOV10,MOXD1,MT3,MTAP,MTPAP,MUS81,MYD88,NAF1,NANOS2,NANOS3,NBAS,NCBP1,NCBP2,NEIL1,NEIL2,NFE2L2,NPM1,NSUN2,NT5C,NT5C1A,NT5C1B,NT5C3B,NT5E,NT5M,NTHL1,NUDT12,NUDT16,NUDT16L1,NUDT18,NUDT19,NUDT4,NUDT5,NUDT7,NUDT9,OAS2,OGG1,PABPC1,PABPC4,PAH,PAIP1,PAN2,PAN3,PARN,PATL1,PATL2,PCBP4,PCID2,PDE10A,PDE12,PDE2A,PDE4A,PDE4B,PDE4C,PDE4D,PDE5A,PDE7A,PDE7B,PDE8A,PDE8B,PDE9A,PDXP,PELO,PHAX,PKP1,PKP3,PLEKHN1,PM20D2,PNLDC1,PNP,PNPT1,PNRC1,POLR2D,POLR2G,PON3,POP1,PPP1R8,PRKCA,PRODH,PRR5L,PRTFDC1,PUM2,QDPR,QPRT,RBM24,RBM46,RBM47,RBM7,RC3H2,REXO4,RNASE3,RNASE6,RNASEH1,RNASEH2A,RNASEH2B,RNASEH2C,RNASEL,RNH1,RNPS1,ROCK2,SAMD4A,SAMD4B,SAMHD1,SCARB1,SCARF1,SCGB1A1,SECISBP2,SERBP1,SETMAR,SIDT2,SLC11A1,SLC6A3,SLCO1B1,SLCO1B3,SLCO2B1,SLFN14,SLIRP,SMG1,SMG5,SMG6,SMG7,SMG8,SMG9,SMPDL3A,SMUG1,SNX17,SRD5A1,SRD5A2,SSB,ST20,SUCLG1,SUCLG2,SULT1A3,SULT1E1,SUPV3L1,SYNCRIP,TARDBP,TBRG4,TDG,TET1,TET3,THRAP3,TIRAP,TNFRSF1B,TNKS1BP1,TNRC6B,TNRC6C,TOB1,TRAF2,TRAF3IP2,TRAF5,TRDMT1,TRIM71,TTC5,TUT1,TYMP,UGT1A4,UNG,UPB1,UPF1,UPF2,UPF3A,UPP1,UPP2,URAD,UROD,VIM,VIP,VPS54,XDH,XRN1,XRN2,YBX1,YTHDF1,YTHDF2,YTHDF3,YWHAH,ZAR1,ZC3H12A,ZC3H12D,ZC3H18,ZC3H4,ZC3HAV1,ZCCHC17,ZCCHC7,ZCCHC8,ZFP36,ZFP36L1,ZHX2,ZPR1,ZSWIM8	0.0062235,0.001496,0.00011145,0.035541,0.037427,0.0051966,0.022571,0.017808,2.0022e-10,0.01279,2.5615e-05,1.7122e-06,1.5127e-05,5.7849e-05,0.11274,0.11326,0.086369,0.038855,0.094869,3.3829e-07,0.069639,0.0057882,0.016023,5.3686e-05,0.029172,0.01041,0.10777,0.065238,0.0019239,0.041652,0.013109,0.028048,0.086327,0.0013396,0.0031352,1.9862e-05,0.069612,0.095528,0.031704,0.012859,0.018732,2.0483e-07,0.0052416,3.8232e-05,1.4349e-06,0.0064612,0.00048437,0.0004271,0.0042334,0.05276,1.9221e-05,0.0078624,0.00050785,3.2141e-14,0.0004098,0.0085637,0.0014873,1.1838e-05,0.079414,0.0029785,0.0026131,0.0013267,3.3681e-08,7.0818e-08,6.3244e-08,0.063994,0.00010152,0.022219,0.077311,0.037867,0.0043992,0.011797,0.051606,7.9651e-05,0.03349,0.00055267,0.0055711,0.024394,0.058844,0.0082728,0.0008698,0.05433,6.6211e-06,0.0899,0.0022442,0.0054451,1.0041e-05,0.0002227,0.041725,0.044787,8.5089e-06,0.015419,0.0003475,0.071969,0.0060196,0.013281,6.9199e-05,0.018147,4.267e-06,0.0066557,4.6371e-12,0.00032529,0.00025824,0.0017466,0.00025327,0.014561,1.0793e-07,0.00048702,0.036496,2.0585e-07,2.5707e-05,0.00097772,0.00015335,0.01294,0.0041613,0.033015,0.050147,0.047403,3.2273e-05,0.00050657,0.002373,0.12535,0.10123,0.039396,0.0026576,0.0025808,0.00041961,0.0030416,0.0015039,0.023311,6.5654e-12,0.00029801,0.15448,0.01132,0.014965,0.073018,1.0179e-08,0.084615,0.00041077,0.0019855,0.0084339,0.00030755,0.0036098,0.079186,6.6982e-05,1.2646e-06,0.012441,0.11733,6.394e-13,5.1446e-07,0.02378,3.021e-05,0.014989,0.024291,0.0010293,2.7756e-05,2.0556e-05,0.065898,0.041871,0.00038829,0.010126,0.015657,0.0068613,0.010144,0.057157,9.6014e-06,0.0022079,0.0009564,0.12015,0.0060315,4.9362e-08,0.017844,0.022641,1.8678e-06,0.032574,0.013199,0.005171,0.014455,0.0014669,5.0165e-13,0.000165,0.00011383,0.012548,0.15177,0.045907,6.7742e-06,0.0041101,0.088263,0.0024007,0.0094656,2.0235e-05,0.0003917,0.0036142,0.0029374,6.1474e-05,0.010684,9.7544e-09,0.00070851,2.3086e-05,0.030561,0.064439,0.03516,0.014658,0.02045,4.5701e-05,0.0010055,0.0042606,0.069709,0.01393,0.027692,0.022229,1.5673e-05,0.079789,0.079011,0.024686,0.030083,3.6854e-05,0.035541,0.017274,0.0021435,0.0091781,1.0558e-06,0.010013,0.063195,0.0035902,9.4165e-05,0.00073825,1.6732e-06,0.00024613,0.0041086,7.6004e-06,0.0079633,0.024013,0.058646,0.018613,0.00013939,0.00040605,0.0023844,0.12325,0.096443,0.00044753,0.00219,0.010567,0.029356,0.0055435,0.00053788,0.0029124,4.5135e-05,4.8172e-05,0.00089446,0.065076,0.0096272,0.036258,1.7748e-10,0.068764,0.057318,0.016025,0.011653,0.00044575,0.048006,0.0059105,0.040988,4.1278e-09,0.00021406,2.1552e-05,0.10081,4.932e-05,0.0012704,0.019444,1.7306e-05,0.034665,0.025808,0.1021,0.0035113,0.014326,0.033723,0.017453,5.4386e-06,0.0047294,0.060047,0.0012277,0.0015669,0.025633,0.0024844,0.032475,0.028151,0.108,0.0032536,0.033066,0.00098049,0.0046494,0.011044,0.055657,0.040289,7.1808e-05,0.20138,0.0099394,0.015914,0.0082862,0.13597,0.096488,0.043425,0.0015841,1.6387e-06,0.073249,3.288e-07,0.00014208,0.00012086,0.0034731,0.022478,0.0013693,0.0089187,0.01711,0.007194,0.059271,0.0070607,0.0063567,0.0018429,0.01631,6.1079e-05,0.0015533,0.017419,0.066809,0.048687,0.022289,0.082333,0.00032949,0.0070885,0.077333,3.3816e-05,0.00019366,0.0021405,0.050106,0.074676,8.6713e-06,1.0983e-05,0.00016126,3.0426e-05,0.099114,0.048774,0.0025044,0.00017553,9.324e-05,0.22782,0.0014229,0.023696,0.071484,0.020969,0.0022395,1.9075e-05,0.0039196,0.011223,0.018807,0.0010798,0.00011431,0.0055934,9.2717e-05,0.061299,0.051332,0.00027474,0.006072,0.0031961,0.055667,0.047888,0.0003013,0.033628,0.19292,0.0066433,0.012684,0.080672,0.0077989,0.00064262,0.0094521,0.0013674,0.013926,0.0058744,0.0034053,0.0094894,0.00054248,0.00045401,0.00024144,0.00047697,0.025576,0.016619,1.6143e-13,0.011934,0.004061,0.002633,5.4133e-06,0.079121,0.0064761,1.0106e-07,0.14508,0.0084466,7.5701e-05,0.098007,0.011983,0.023179,0.006073,0.0038899,0.00082266
GOBP_REGULATION_OF_LYSOSOMAL_PROTEIN_CATABOLIC_PROCESS	11	9	0.060767	0.0014391	0.22676	0.39436	1	1	1	0.996442	1	ATP13A2,LAPTM4B,LDLR,LRP1,LRP2,MFSD8,MGAT3,USP8,VPS35	0.010076,0.024542,0.0047925,2.2832e-06,0.00061701,0.0041104,2.3759e-14,0.00044403,0.071999
GOBP_MITOCHONDRIAL_PROTEIN_PROCESSING	13	11	0.080255	0.0021011	0.29967	0.39443	1	1	1	0.996442	1	AFG3L2,IMMP1L,IMMP2L,LRRK2,MIPEP,OMA1,PMPCA,PMPCB,SIRT4,STOML2,YME1L1	0.013567,0.00052329,3.9733e-13,0.0023409,0.0029416,0.017506,0.025895,0.080715,0.004072,0.0447,0.044635
GOMF_RNA_POLYMERASE_ACTIVITY	39	26	0.034947	0.001406	0.1306	0.39451	1	1	1	0.996442	1	CRCP,MED20,MED21,POLR1A,POLR1B,POLR1C,POLR1D,POLR1E,POLR2A,POLR2B,POLR2E,POLR2F,POLR2H,POLR2I,POLR2L,POLR3A,POLR3B,POLR3D,POLR3E,POLR3F,POLR3G,POLRMT,PRIM1,PRIMPOL,TERT,TRNT1	0.10787,0.0025849,0.035692,0.010123,0.0014844,0.017056,0.00037005,0.047,0.00023152,0.0064675,0.00031437,0.00039181,4.6906e-07,0.00083938,0.026661,5.1255e-05,4.7616e-05,0.031767,0.00064957,0.040389,0.041889,0.0021538,0.0043927,0.004419,0.012786,0.029878
GOBP_NEGATIVE_REGULATION_OF_CILIUM_ASSEMBLY	17	14	0.052266	0.0015435	0.19541	0.39456	1	1	1	0.996442	1	CCP110,CEP97,DNM2,EVI5L,GDI2,KIF24,LIMK2,MAK,ODF2L,TBC1D30,TBC1D7,TCHP,TESK1,YAP1	0.0045615,0.12541,0.0035223,0.0054611,0.01766,0.029609,0.00011523,0.02321,0.092727,0.064433,0.0073107,1.5953e-05,0.0322,7.4821e-05
GOBP_PHAGOSOME_MATURATION	29	26	0.041023	0.0016504	0.15354	0.39467	1	1	1	0.996442	1	ARL8B,CORO1A,MCOLN1,MREG,MYO7A,P2RX7,PIKFYVE,PLA2G5,RAB14,RAB20,RAB31,RAB32,RAB34,RAB38,RAB39A,RAB43,RAB7A,SLAMF8,SLC9A9,SPG11,SYT11,SYT7,TCIRG1,TMEM175,VIPAS39,VPS33B	0.12865,0.00011656,0.016547,0.019702,0.00042637,0.00023006,0.0016977,0.01688,0.00016781,0.0082194,0.013699,0.041911,0.0060195,0.00013102,0.0077158,0.0015993,0.018036,0.049807,1.2463e-08,0.013892,0.048559,6.3842e-05,0.016048,0.0010063,0.00033193,0.01126
GOBP_RESPONSE_TO_STIMULUS_INVOLVED_IN_REGULATION_OF_MUSCLE_ADAPTATION	13	11	0.051945	0.0013599	0.19444	0.39468	1	1	1	0.996442	1	ACTN3,AGT,CASQ1,FBXO32,HDAC4,MYOG,PRKAG3,RPS6KB1,SCN5A,SGCA,TRIM63	0.03298,0.026941,8.7039e-06,0.033522,0.0077293,0.027418,0.00045757,0.00018126,0.018021,0.00056213,0.024453
GOBP_PROTEIN_MODIFICATION_BY_SMALL_PROTEIN_REMOVAL	168	120	0.019201	0.0016547	0.071984	0.39484	1	1	1	0.996442	1	ASXL1,ATXN3,ATXN7,ATXN7L3,BABAM1,BARD1,BRCA1,CDK1,COPS2,COPS3,COPS4,COPS5,COPS6,COPS7A,COPS7B,COPS8,CYLD,DESI2,EIF3F,ENY2,GPS1,HINT1,ITCH,JOSD1,JOSD2,KAT2A,KAT2B,MYSM1,OTUB1,OTUB2,OTUD1,OTUD3,OTUD4,OTUD7A,OTUD7B,OTULIN,PARK7,PSMD14,SART3,SENP1,SENP2,SENP3,SENP5,SENP6,SENP7,SENP8,SF3B3,SHMT2,SPATA2,STAMBP,STAMBPL1,SUPT20H,SUPT3H,SUPT7L,TADA1,TADA2B,TADA3,TAF10,TAF12,TAF4,TAF5L,TAF6,TAF6L,TAF7,TANK,TNFAIP3,TNIP1,TOR1A,TRIM21,TRRAP,UBXN1,UCHL1,UCHL3,UCHL5,UIMC1,USP1,USP10,USP12,USP13,USP14,USP15,USP16,USP2,USP20,USP21,USP22,USP24,USP25,USP28,USP29,USP3,USP30,USP31,USP32,USP33,USP35,USP36,USP37,USP38,USP39,USP40,USP42,USP43,USP44,USP45,USP46,USP47,USP48,USP49,USP5,USP53,USP54,USP6,USP7,USP8,USPL1,VCPIP1,YOD1,ZC3H12A,ZRANB1	0.0010025,0.072097,1.0033e-09,9.3295e-06,0.0020187,0.0095185,0.017664,0.040005,8.4179e-05,0.038278,1.3504e-05,0.00010681,0.048628,0.00040632,0.0083623,0.016533,0.0021578,5.6102e-05,0.046519,3.4745e-06,0.011579,0.010144,0.0016662,0.015657,5.271e-06,0.024863,0.0022895,0.0029125,0.030217,0.0057983,0.0013903,0.012672,0.11494,0.050002,0.030243,0.0046835,0.011889,2.4614e-07,0.0075617,2.6522e-05,0.001928,0.00018175,0.045154,0.081634,0.023259,0.0043304,0.0014674,0.0019805,0.046306,0.00064771,0.02364,0.00063791,0.062218,2.7449e-07,0.0033611,0.00026503,0.0042252,3.7606e-05,7.595e-10,0.011683,0.072461,0.065816,0.0080441,0.0040305,1.5609e-10,0.037015,0.029852,0.021013,0.043088,0.022092,0.017445,0.037906,0.037728,0.00074705,0.010435,0.007846,0.00072721,0.053487,0.088386,0.0009092,0.022195,0.00079125,0.028822,0.018345,0.012895,0.0055912,0.0028663,0.0022714,0.0072512,0.024542,0.0001572,0.00028939,0.0001393,0.0039315,0.00025447,0.0013839,0.0007616,2.5874e-05,0.0037761,0.0042221,0.018924,6.9163e-07,0.013024,0.051021,0.0086913,0.13192,0.041743,0.019473,0.007115,0.10033,0.044325,0.043422,0.0041428,0.0004534,0.00044403,0.03658,0.00030646,0.00076502,5.4133e-06,0.010544
GOBP_MINERALOCORTICOID_METABOLIC_PROCESS	13	13	0.052735	0.0015008	0.19778	0.39488	1	1	1	0.996442	1	BMP2,BMP5,BMP6,CACNA1H,CLCN2,CYP11B1,CYP11B2,DAB2,DKK3,EDNRB,REST,SCNN1B,WNT4	0.046433,0.061774,0.0086887,0.00010714,1.9642e-07,0.093649,0.0015801,0.010474,0.015249,0.022623,0.00041426,0.0016549,9.1529e-09
GOBP_INTESTINAL_EPITHELIAL_CELL_DEVELOPMENT	14	13	0.056927	0.0016201	0.21409	0.39516	1	1	1	0.996442	1	C1GALT1,FZD5,HIF1A,HOXA5,IL6ST,KLF5,NKX3-2,PRDM1,SRC,TIGAR,TMIGD1,TYMS,YAP1	0.13603,0.032311,0.012431,0.062787,0.0036703,0.0044272,0.0041577,0.13714,0.083572,0.046726,4.6454e-10,0.062366,7.4821e-05
GOBP_REGULATION_OF_KERATINOCYTE_DIFFERENTIATION	39	33	0.033455	0.001516	0.12653	0.39573	1	1	1	0.996442	1	ABCA12,ALOX15B,AQP3,CD109,CYP27B1,ERRFI1,ETV4,EZH2,FOXC1,GRHL1,GRHL2,HOXA7,IL20,KRT36,KRT84,MED1,MSX2,NCOA3,NME2,NOTCH1,NUMA1,PRKCH,REG3A,REG3G,ROCK2,SGPP1,SRSF6,TP63,TRIM16,VDR,ZBED2,ZFP36,ZFP36L1	0.0008731,0.00020369,0.00031136,0.0013533,0.0018282,0.00059195,0.032025,3.1744e-05,0.0007465,0.00043952,0.013861,0.062787,0.071609,0.08321,0.028738,2.6167e-09,0.027657,0.0021013,0.050264,6.3155e-05,0.014365,0.0024197,0.00034816,0.026024,0.022478,0.10261,5.2267e-07,0.0042572,0.046796,0.0090519,0.15001,0.011983,0.023179
GOMF_MHC_CLASS_I_RECEPTOR_ACTIVITY	15	5	0.089213	0.001575	0.33917	0.39626	1	1	1	0.996442	1	CD160,CTSH,KLRF1,LILRB4,MR1	0.009096,0.0066433,0.05333,0.0097789,0.028352
GOBP_NON_MOTILE_CILIUM_ASSEMBLY	63	57	0.023957	0.0014257	0.091109	0.3963	1	1	1	0.996442	1	ARL13B,ATMIN,BBS1,BBS10,BBS2,BBS4,C2CD3,CC2D2A,CC2D2B,CCDC13,CENPJ,CEP126,CEP131,CEP135,CEP250,CEP350,CEP89,CSNK1D,DCTN1,DISC1,DNM2,DYNC2H1,ENKD1,EXOC5,FUZ,GFY,GORAB,HAP1,IFT122,IFT140,IFT172,IFT52,IFT74,IFT80,IFT88,INTU,KCNF1,KCNJ10,KCNQ1,MAK,MAPRE1,MKKS,MKS1,NPHP3,PCM1,PIBF1,RP1,RPGRIP1,RPGRIP1L,TBC1D32,TMEM107,TMEM17,TMEM216,TMEM80,TTC8,VANGL2,WRAP73	7.9304e-07,0.018384,0.022899,0.012958,0.00046419,0.080446,0.00086471,9.7786e-08,0.0010635,0.01831,0.010366,0.0024371,0.0031819,0.036072,0.0036448,0.03656,3.2801e-05,2.8314e-05,0.082676,0.0017864,0.0035223,0.015701,6.6427e-06,0.0039413,0.0069694,0.00087574,0.063341,0.019124,0.01725,0.00029961,1.6987e-06,0.014382,0.016917,0.00529,0.0002897,0.012845,0.00022132,0.0027719,0.00039635,0.02321,0.0020975,0.015247,0.0007054,0.00096176,0.00016227,0.0076872,0.0076947,0.00013531,0.00016935,0.013379,3.5265e-05,2.2182e-06,0.023194,0.012088,0.027299,0.00017439,0.046133
GOBP_REGULATION_OF_LEUKOCYTE_MEDIATED_CYTOTOXICITY	81	64	0.026638	0.0016794	0.10144	0.39643	1	1	1	0.996442	1	ARG1,ARRB2,CADM1,CD160,CD1A,CD1B,CD1C,CD1D,CD1E,CD226,CEACAM1,CLEC12B,CRK,CRTAM,CX3CR1,CXCL6,DNASE1,DNASE1L3,F2RL1,FADD,FCGR2B,GFER,HAVCR2,ICAM1,IL12A,IL12B,IL12RB1,IL18RAP,IL21,IL23A,IL23R,IL7R,ITGAM,KLRB1,KLRC1,KLRD1,LAG3,LAMP1,LEP,LGALS9,MR1,NCKAP1L,NOS2,P2RX7,PIK3R6,PPP3CB,PTPRC,PVR,RAET1E,RAET1G,RASGRP1,RIPK3,SERPINB9,SLAMF6,SLC22A13,STAP1,STAT5B,STX7,TGFB1,TYROBP,ULBP1,ULBP2,ULBP3,XCL1	0.040549,0.0014079,5.682e-05,0.009096,0.031368,0.0048281,0.0032427,0.038938,0.0048281,0.0055481,0.082618,0.062457,0.0080761,0.0046439,0.0086452,0.086814,0.013281,0.018147,0.0062632,0.00042454,0.054648,0.014342,0.010583,3.17e-05,0.0013818,0.00082542,0.12049,0.0083444,0.0029049,0.012491,0.043785,0.015116,0.10964,0.13104,0.023433,0.0167,2.1021e-05,0.072528,1.3067e-05,0.16155,0.028352,0.035734,0.016044,0.00023006,0.029997,0.021877,0.054506,0.022758,0.01526,0.061918,1.2327e-06,0.070825,0.0077271,0.023854,0.00077918,0.0033272,0.020753,0.050968,0.0025253,0.014213,0.032686,0.058125,0.053195,0.012119
GOBP_REGULATION_OF_PINOCYTOSIS	12	9	0.067555	0.0015999	0.25762	0.39658	1	1	1	0.996442	1	ANKFY1,APPL1,APPL2,AXL,CAV1,CDC42,NR1H2,PPT1,PROM2	0.059455,0.0056561,0.025378,0.019578,0.046646,8.527e-09,0.030567,0.090505,0.0027073
GOCC_ACTIN_FILAMENT	96	90	0.020601	0.0015389	0.078584	0.3966	1	1	1	0.996442	1	ACKR2,ACTA1,ACTC1,ACTG1,ACTL8,ACTN1,ACTN2,ACTN3,AIF1L,ANXA1,APC2,AVIL,CD2AP,COBL,CORO1A,CORO1B,COTL1,CTTN,DIAPH1,DIAPH3,DMTN,DNAJA3,DPYSL3,ESPN,EZR,FHDC1,FMN1,FYN,GAS2,GAS2L1,GAS2L3,GAS7,HCK,INF2,IQGAP1,JAM3,KEAP1,LCP1,LDB3,LMOD1,LMOD2,MARK2,MISP,MYO18B,MYO1A,MYO1B,MYO1C,MYO3A,MYO5A,MYO6,MYO9B,NCKAP1,PAK1,PALLD,PAWR,PDLIM1,PDLIM2,PDLIM3,PDLIM4,PDLIM5,PDLIM7,PLS1,PRICKLE4,PSTPIP1,PSTPIP2,RAC1,RAC2,RAC3,RCSD1,RHOQ,SH2B2,SMTN,SMTNL1,SMTNL2,SPECC1,SPECC1L,SPTBN4,SRC,TEK,TFPT,TMOD1,TPM1,TPM2,TPM3,TPM4,TSC1,TWF1,VPS18,WIPF1,YES1	0.027558,0.12184,1.1155e-07,1.3242e-05,0.012535,6.3994e-10,0.0040062,0.03298,0.00016423,0.010566,5.6257e-06,0.0005945,0.013613,6.6387e-05,0.00011656,0.018414,0.00034431,0.009421,4.1975e-05,0.051107,0.048717,6.9548e-06,0.00025327,0.018057,0.023888,0.015453,7.6743e-07,3.424e-05,0.0033638,0.14483,0.017656,0.0011998,8.3988e-05,0.13495,0.0045863,0.0047761,0.0039853,0.035184,0.0035255,2.0401e-12,0.00018034,0.0060057,2.8922e-06,5.8509e-06,9.0023e-08,0.0035236,0.0018229,0.0049171,0.0088081,6.3767e-07,0.016864,0.061911,2.8521e-06,0.0020574,0.0093435,1.0178e-05,0.00029531,0.0088811,0.066138,0.049716,0.00091095,0.0005764,0.0088741,0.0013685,0.015381,0.0001514,0.028911,0.014778,0.068435,0.021098,0.0020974,7.5387e-06,1.1991e-06,0.089192,5.3363e-09,0.0024124,0.0015469,0.083572,8.1107e-05,0.0032875,0.018198,0.059734,0.0054346,8.768e-06,0.0042352,9.5909e-06,0.035886,0.0016959,0.0008793,0.14049
GOMF_RNA_POLYMERASE_II_GENERAL_TRANSCRIPTION_INITIATION_FACTOR_ACTIVITY	35	30	0.040434	0.0017471	0.15432	0.39666	1	1	1	0.996442	1	CCNH,DR1,DRAP1,GTF2A1,GTF2A2,GTF2B,GTF2E1,GTF2E2,GTF2F1,GTF2F2,GTF2H3,PAAF1,PRRX1,SNAPC1,SNAPC2,SNAPC4,SNAPC5,TAF10,TAF12,TAF13,TAF1L,TAF3,TAF4,TAF4B,TAF6,TAF6L,TAF7,TAF8,TBP,TBPL2	0.057852,3.2593e-07,2.9559e-07,2.9048e-07,0.16645,5.6926e-07,0.036177,0.00063576,0.14033,0.011932,0.040564,7.2871e-05,0.035555,0.056265,2.3955e-05,0.028516,0.0058276,3.7606e-05,7.595e-10,0.0016744,0.058184,0.018809,0.011683,0.07563,0.065816,0.0080441,0.0040305,0.0023549,0.0055653,0.037283
GOBP_AMYLOID_PRECURSOR_PROTEIN_METABOLIC_PROCESS	92	65	0.024083	0.0015301	0.091925	0.39667	1	1	1	0.996442	1	AATF,ABCA2,ABCA7,ABCG1,ACHE,ADAM10,ADAM17,ADAM19,AGO2,APH1A,APH1B,APOE,BACE1,BACE2,BIN1,CASP3,CHRNA7,CLU,CSNK1E,DHCR24,DLG1,DYRK1A,EFNA1,EFNA3,EPHA4,FKBP1A,FLOT2,GGA3,GSAP,GSK3A,HAP1,IFNG,IFNGR1,IGF1,ITM2B,ITM2C,KLK6,LDLRAP1,LRRTM3,NCSTN,NECAB1,NECAB2,NECAB3,NSG1,NTRK2,PAWR,PICALM,PIN1,PRNP,PSEN1,PSEN2,PSENEN,RANBP9,RELA,ROCK2,RTN1,RTN2,RTN3,RTN4,SLC2A13,SOAT1,SORL1,SPON1,TMCC2,TMED10	0.046927,5.6654e-06,0.0098957,0.00018451,0.00011033,8.8429e-05,0.030823,0.01681,1.7122e-06,0.00075452,0.010364,0.0013396,0.0028766,0.0035893,0.0011552,0.0048303,0.0053111,0.00036964,0.0063148,0.037884,0.014063,0.046908,0.0014645,0.0028393,0.011188,0.0066466,1.0664e-05,0.006641,0.0099567,0.041871,0.019124,0.043909,0.0084951,2.3016e-05,0.015091,0.0049295,0.047866,0.00099105,0.0031937,3.5646e-06,0.041767,0.010989,0.03292,0.00033611,0.00011129,0.0093435,0.013868,2.5603e-07,0.022698,1.2313e-07,0.0065879,0.10803,0.0054579,9.0055e-07,0.022478,0.0013338,0.0098187,0.00020935,2.2403e-05,0.00017625,5.0586e-05,0.0043888,0.008714,0.019409,0.020058
GOBP_RESPONSE_TO_HYDROPEROXIDE	17	13	0.04891	0.0013919	0.18673	0.39669	1	1	1	0.996442	1	APOA4,CD38,DAPK1,GPX3,JAK2,MGST1,OXR1,PRKD1,RNF112,TMIGD1,TP53INP1,TRPM2,XRCC1	0.0050242,0.050118,0.0085001,0.073113,0.037678,0.028736,0.021195,1.2241e-05,8.4108e-05,4.6454e-10,0.016379,0.001235,3.8637e-06
GOBP_BRANCHING_INVOLVED_IN_MAMMARY_GLAND_DUCT_MORPHOGENESIS	20	19	0.044972	0.001547	0.17195	0.39684	1	1	1	0.996442	1	AREG,BTRC,CAV3,CCL11,CSF1,CSMD1,EPHA2,ESR1,KDM5B,LRP5,MED1,MSX2,PGR,PML,SRC,TBX3,VDR,WNT4,WNT5A	0.0081809,9.3928e-08,0.026437,0.087388,0.089315,4.1047000000000004e-24,0.0084158,0.00023668,0.080588,0.0036336,2.6167e-09,0.027657,0.0061187,0.030373,0.083572,0.040665,0.0090519,9.1529e-09,0.008355
GOMF_ISOPRENOID_BINDING	45	37	0.03209	0.0015396	0.12299	0.39708	1	1	1	0.996442	1	ABCA4,ADH4,ADH7,ALDH1A2,C8G,CRABP1,CRABP2,CYP26A1,CYP26B1,CYP26C1,CYP27C1,CYP2W1,IGF2R,LCN12,NR2F2,OPN3,OPN5,PTGDS,RARA,RBP1,RBP2,RBP4,RBP5,RBP7,RHO,RLBP1,RXRA,SERPINA5,STRA6,UGT1A10,UGT1A3,UGT1A4,UGT1A6,UGT1A7,UGT1A8,UGT1A9,UGT2B4	0.00082579,0.016781,0.037979,0.096765,0.028947,2.5184e-07,0.091196,0.1136,0.0011563,0.11802,8.2596e-07,0.033565,3.2182e-05,0.028947,1.4738e-06,2.6817e-06,0.0006453,0.00068828,0.00017074,0.00086722,0.0072541,0.059217,0.0011425,0.062788,0.12012,0.00048615,0.00048685,0.044249,0.05971,0.02222,0.19292,0.19292,0.051707,0.031234,0.02222,0.031234,0.013149
GOBP_PROTEIN_LOCALIZATION_TO_CELL_JUNCTION	102	88	0.02117	0.0015639	0.081176	0.39713	1	1	1	0.996442	1	ABHD17B,ACTB,ACTG1,ADAM10,ARHGAP44,ARHGEF18,ASIC2,BAIAP2,C1QL2,C1QL3,CACNG2,CACNG3,CACNG7,CDH5,CDK5,CGNL1,CLSTN3,CPLX1,DLG1,DLG2,DLG4,DLG5,DSP,DVL1,ERBB2,ERBB4,F11R,FERMT2,GHSR,GPC6,GRIN2A,GRIN2C,GRIP1,GRIP2,HEG1,HOMER1,HRAS,HSPB1,ILDR1,JAK1,JAM3,KIF3A,KIF5A,KIF5B,LAMTOR3,LGI1,LHFPL4,LRRC7,LRRTM1,LSR,MAP1A,MAPK8IP3,MAPK9,MPP4,MPP7,NETO1,NETO2,NLGN1,NLGN2,NPHS1,NPTX1,NRXN1,NRXN2,NSG1,PAK2,PCLO,PRKCZ,RAB11A,RAB27B,RAB8A,RAP1A,RELN,SCRIB,SHANK1,SLITRK3,SNAP25,STAU2,STX3,TJP1,TJP2,TJP3,VCL,VPS35,WNT5A,WNT7A,ZDHHC12,ZDHHC2,ZDHHC7	0.12076,1.0604e-05,1.3242e-05,8.8429e-05,3.2253e-09,0.023942,2.081e-08,5.484e-08,0.00037742,0.00078049,0.0056579,0.0012323,2.0483e-07,0.0047148,0.0005736,0.0070202,0.00041825,3.4175e-05,0.014063,5.0998e-10,8.2112e-05,0.0028297,0.011476,0.0091346,4.4642e-06,1.3545e-11,0.062016,0.0098042,0.063245,5.399e-07,1.526e-05,0.065928,1.1135e-05,0.00071355,0.00068148,0.010284,0.00041521,0.0089013,0.0032091,3.337e-06,0.0047761,0.0032402,0.0065366,1.8756e-05,0.073801,0.00019571,0.013386,1.1376e-05,0.0013903,0.0011947,2.632e-12,0.00093625,0.0081582,0.011354,0.0036418,0.015053,0.0016148,6.0672e-06,0.0078883,0.036452,1.9031e-08,5.9734e-09,0.0056189,0.00033611,0.00034483,5.8163e-06,0.0030107,0.099426,0.00065537,0.017225,3.8323e-07,3.9501e-07,1.0662e-05,9.6624e-10,0.0033808,0.0015647,0.00025048,0.0054273,0.00065798,0.0005454,0.068748,0.025618,0.071999,0.008355,0.025251,0.049105,9.6599e-05,0.0019092
GOBP_RHO_PROTEIN_SIGNAL_TRANSDUCTION	122	107	0.01838	0.0014963	0.070535	0.39721	1	1	1	0.996442	1	ABCA1,ABL1,ABL2,ABRA,ADGRG1,ADRA1A,ADRA2A,AGTR1,AKAP13,APOA1,APOC3,APOE,ARHGAP35,ARHGAP42,ARHGAP5,ARHGDIA,ARHGDIB,ARHGDIG,ARHGEF1,ARHGEF11,ARHGEF12,ARHGEF18,ARHGEF2,ARHGEF28,ARHGEF3,ARRB1,BCL6,BCR,CCDC125,CDC42,CDC42SE1,CDC42SE2,CDH13,CELSR1,CFL1,COL1A2,COL3A1,CTNNAL1,CUL3,DLC1,EPS8,EPS8L2,EPS8L3,F11R,F2R,F2RL1,F2RL2,FLCN,GNA12,GNA13,GPR17,GPR18,GPR20,GPR35,GPR4,GPR55,HACD3,HEG1,ITGA3,ITGB1,KANK1,KANK2,KCTD10,KCTD13,LIMK1,LPAR1,LPAR2,LPAR6,MCF2L,MET,MYO9B,MYOC,NET1,NGFR,NRP1,NTN1,PDCD10,PDGFRB,PDPN,PHACTR4,PLEKHG5,PLEKHG7,PTH,RAC1,RACGAP1,RAF1,RALBP1,RASIP1,RHOB,RHOBTB1,RHOBTB2,RHOD,RHOG,RHOJ,RHOU,RHOV,RIT2,ROBO1,ROCK2,ROPN1B,RTKN,RTN4R,SCAI,STARD13,SYNPO2L,TAX1BP3,TNFAIP1	0.0023827,0.018106,0.0030601,0.15273,0.012003,0.021778,0.063848,0.01013,0.0012489,0.0059241,0.0068343,0.0013396,0.00090661,0.0031834,0.028281,0.012106,0.016608,0.0022251,0.050279,0.00081448,7.1259e-05,0.023942,0.023906,0.0043456,8.1474e-06,0.018734,2.02e-05,0.028833,0.0057224,8.527e-09,0.02645,0.020762,1.7642e-27,0.0021548,1.0826e-06,7.5615e-06,0.041356,1.914e-13,2.9673e-12,0.00068325,2.8602e-05,0.00095924,0.046049,0.062016,0.081141,0.0062632,0.0027369,0.039066,0.00063613,0.075907,0.002901,0.03661,0.0021425,0.0015688,0.11193,0.030405,6.1025e-05,0.00068148,0.010903,0.062575,0.018536,0.037403,0.00026503,5.0603e-05,0.0099245,0.0010052,6.1286e-09,0.0087517,6.5957e-07,0.012537,0.016864,1.1206e-05,0.0096586,0.036355,1.3807e-05,0.0057449,0.034278,0.0093942,0.015437,1.6726e-10,2.8618e-05,0.0046993,0.0015806,0.0001514,0.0014139,5.0932e-08,0.002308,0.036057,0.020263,0.033727,0.00019381,0.053878,0.024868,0.0070476,0.12781,0.0033169,0.00022162,0.00016502,0.022478,0.022928,0.06997,0.0044781,0.020177,0.0026499,0.0009056,0.11829,0.10926
GOCC_PHAGOPHORE_ASSEMBLY_SITE_MEMBRANE	18	17	0.043283	0.0014084	0.16621	0.39727	1	1	1	0.996442	1	ATG12,ATG14,ATG16L1,ATG2A,ATG2B,ATG5,ATG9A,ATG9B,RAB1B,RAB7A,RB1CC1,STBD1,ULK1,ULK2,WDR45B,WIPI1,WIPI2	0.016756,0.066761,0.015696,3.0925e-06,0.00069603,0.017731,0.0019893,0.0017598,0.033059,0.018036,0.079689,0.0053632,0.017853,3.2493e-07,0.0030504,0.016178,0.070474
GOMF_UBIQUITIN_LIKE_PROTEIN_PEPTIDASE_ACTIVITY	125	88	0.02063	0.001524	0.079259	0.39732	1	1	1	0.996442	1	ANKZF1,ATG4B,ATG4C,ATG4D,ATXN3,COPS4,COPS5,COPS6,CYLD,DESI2,EIF3F,EIF3H,HINT1,JOSD1,JOSD2,MYSM1,OTUB1,OTUB2,OTUD1,OTUD3,OTUD4,OTUD7A,OTUD7B,OTULIN,PAN2,PRPF8,PSMD14,PSMD7,SENP1,SENP2,SENP3,SENP5,SENP6,SENP7,SENP8,STAMBP,STAMBPL1,TANK,TNFAIP3,UCHL1,UCHL3,UCHL5,UFSP2,USP1,USP10,USP12,USP13,USP14,USP15,USP16,USP2,USP20,USP21,USP22,USP24,USP25,USP28,USP29,USP3,USP30,USP31,USP32,USP33,USP35,USP36,USP37,USP38,USP39,USP40,USP42,USP43,USP44,USP45,USP46,USP47,USP48,USP49,USP5,USP53,USP54,USP6,USP7,USP8,USPL1,VCPIP1,YOD1,ZC3H12A,ZRANB1	1.6841e-05,0.0043201,0.027069,0.025173,0.072097,1.3504e-05,0.00010681,0.048628,0.0021578,5.6102e-05,0.046519,0.056561,0.010144,0.015657,5.271e-06,0.0029125,0.030217,0.0057983,0.0013903,0.012672,0.11494,0.050002,0.030243,0.0046835,0.0096272,0.058754,2.4614e-07,0.16728,2.6522e-05,0.001928,0.00018175,0.045154,0.081634,0.023259,0.0043304,0.00064771,0.02364,1.5609e-10,0.037015,0.037906,0.037728,0.00074705,0.0067488,0.007846,0.00072721,0.053487,0.088386,0.0009092,0.022195,0.00079125,0.028822,0.018345,0.012895,0.0055912,0.0028663,0.0022714,0.0072512,0.024542,0.0001572,0.00028939,0.0001393,0.0039315,0.00025447,0.0013839,0.0007616,2.5874e-05,0.0037761,0.0042221,0.018924,6.9163e-07,0.013024,0.051021,0.0086913,0.13192,0.041743,0.019473,0.007115,0.10033,0.044325,0.043422,0.0041428,0.0004534,0.00044403,0.03658,0.00030646,0.00076502,5.4133e-06,0.010544
GOCC_COPI_COATED_VESICLE	21	18	0.043198	0.0014464	0.16601	0.39735	1	1	1	0.996442	1	ARCN1,CCDC115,COPA,COPB1,COPB2,COPE,COPG1,COPZ1,COPZ2,KDELR1,KDELR2,KDELR3,PACS1,SCYL1,TMED10,TMED2,TMED3,TMED7	0.00082629,0.0062569,3.7486e-06,0.016287,0.010712,0.0082728,0.0023075,0.00025078,0.00017859,0.0010051,4.2939e-05,0.00014448,0.005128,0.17161,0.020058,0.035739,0.012406,0.0041603
GOBP_MITOPHAGY	32	22	0.042926	0.0015888	0.16501	0.39738	1	1	1	0.996442	1	ARFIP2,ATG14,ATG4B,ATG4D,CERS1,HTRA2,LRBA,MAP1LC3B,MFN2,OPTN,PINK1,RNF41,SLC25A4,SQSTM1,TIGAR,TOMM7,TP53,TSC2,USP30,VDAC1,VPS13C,VPS13D	0.033573,0.066761,0.0043201,0.025173,0.006208,0.10984,0.012758,4.7425e-12,0.069914,0.0055025,2.5376e-07,0.0036387,0.051526,1.496e-05,0.046726,0.015357,0.0017219,0.00027825,0.00028939,0.050107,0.0099382,0.00047133
GOBP_REGULATION_OF_THYMOCYTE_APOPTOTIC_PROCESS	13	13	0.070068	0.0019941	0.27044	0.39779	1	1	1	0.996442	1	ADA,ADAM8,BCL11B,BMP4,EFNA1,HIF1A,JAK3,KIFAP3,PTCRA,RAG1,TP53,WNT5A,ZC3H8	0.017808,0.119,9.6255e-12,0.082033,0.0014645,0.012431,0.011658,0.051533,0.00065274,0.0022868,0.0017219,0.008355,0.0018485
GOBP_REGULATION_OF_PROTEIN_DEPHOSPHORYLATION	83	68	0.022302	0.0014491	0.086304	0.39804	1	1	1	0.996442	1	ADORA1,ANKLE2,ARPP19,BOD1,CALM2,CALM3,CAMTA1,CD300A,CD33,CDCA2,CDH5,CRY2,DLC1,DRD2,ENSA,FCRL3,FKBP1A,FKBP1B,GNA12,GSK3B,HSP90AB1,HSP90B1,IKBKB,ITGA1,JAK2,LGALS3,MAGI2,MASTL,MFHAS1,MGAT5,MTOR,NCKAP1L,NSMF,NUAK1,PDGFRB,PIN1,PINK1,PPIA,PPP1R12A,PPP1R14D,PPP1R15B,PPP1R16B,PPP1R1B,PPP1R2,PPP1R7,PPP1R8,PPP1R9B,PPP2R5A,PPP2R5D,PPP4R4,PPP6R1,PPP6R2,PPP6R3,PTBP1,PTPRC,RCAN1,ROCK2,SMPD1,SPPL3,STYXL1,SWAP70,SYMPK,TGFB1,TIPRL,TSC1,VRK3,YWHAB,YWHAE	0.040791,0.00035784,0.025298,0.0093869,0.038803,0.0016341,3.8777e-08,0.025098,0.02727,0.02292,0.0047148,0.0098908,0.00068325,5e-10,0.0013364,0.083123,0.0066466,2.446e-07,0.00063613,9.1636e-05,0.02578,0.00038417,0.014707,0.00056015,0.037678,0.055157,6.3053e-17,0.044635,0.010181,0.0016306,0.018048,0.035734,0.0023611,0.022806,0.0093942,2.5603e-07,2.5376e-07,1.5474e-07,0.031001,0.00082079,0.062837,4.222e-07,3.833e-06,0.014202,0.089196,0.108,0.00056213,2.2107e-09,0.00017483,0.0037156,0.0010005,6.1151e-05,0.013442,0.0014724,0.054506,0.045044,0.022478,0.017667,6.853e-09,2.6601e-05,0.094587,0.012581,0.0025253,0.039104,9.5909e-06,0.088908,0.035482,0.039876
GOBP_NEGATIVE_REGULATION_OF_T_HELPER_CELL_DIFFERENTIATION	17	15	0.049582	0.0015156	0.19192	0.39807	1	1	1	0.996442	1	ANXA1,BCL6,HLX,IL4,IL4R,JAK3,LOXL3,RC3H2,SMAD7,SOCS5,TBX21,TNFSF18,TNFSF4,ZBTB7B,ZC3H12A	0.010566,2.02e-05,0.053424,0.052138,0.0069088,0.011658,0.026751,0.0082862,3.4213e-05,0.0065908,2.5465e-06,0.18038,0.029235,0.0016641,5.4133e-06
GOBP_NEGATIVE_REGULATION_OF_ALCOHOL_BIOSYNTHETIC_PROCESS	16	9	0.049631	0.0011754	0.19264	0.39834	1	1	1	0.996442	1	APOE,BMP2,BMP5,CYP27B1,DKK3,ERLIN1,NFKB1,REST,SOD1	0.0013396,0.046433,0.061774,0.0018282,0.015249,8.9839e-08,6.0807e-06,0.00041426,0.00010709
GOBP_HORMONE_BIOSYNTHETIC_PROCESS	64	59	0.024352	0.0014743	0.094633	0.39846	1	1	1	0.996442	1	AANAT,ADM,AKR1B1,AKR1B15,ARNT,ATP1A1,BMP2,BMP5,BMP6,CACNA1H,CHST8,CHST9,CLCN2,CYP11A1,CYP11B1,CYP11B2,CYP27B1,DAB2,DGKQ,DIO1,DIO2,DIO3,DKK3,DUOX1,DUOX2,EGR1,FDX1,FFAR3,FSHB,H6PD,HIF1A,HSD17B1,HSD17B11,HSD17B12,HSD17B2,HSD17B3,HSD17B6,HSD17B7,HSD3B1,HSD3B2,IGF1R,LHB,LHCGR,MED1,NFKB1,NR3C1,PDE8B,POR,RDH8,REST,SRD5A1,SRD5A2,SRD5A3,STARD3,STC2,TG,TPO,TSPO,WNT4	0.0043803,0.018606,0.012192,4.7704e-05,0.0010524,0.08466,0.046433,0.061774,0.0086887,0.00010714,0.0020676,0.00057453,1.9642e-07,0.0090622,0.093649,0.0015801,0.0018282,0.010474,7.9616e-05,0.012022,0.044787,8.5089e-06,0.015249,0.010043,0.096478,6.4833e-07,0.049495,0.011991,0.0080328,8.6848e-05,0.012431,3.0706e-06,0.013199,0.0014465,0.028893,3.0956e-07,0.005171,0.029695,0.087821,0.089936,0.00061319,0.019629,3.5396e-06,2.6167e-09,6.0807e-06,7.0159e-06,1.7306e-05,0.003375,0.013505,0.00041426,0.00016126,3.0426e-05,0.03893,1.0102e-07,0.053798,0.016119,0.039868,0.013516,9.1529e-09
GOBP_RUFFLE_ORGANIZATION	55	47	0.028788	0.0015562	0.11249	0.39901	1	1	1	0.996442	1	ABI3,AIF1L,ARF6,ARFIP2,ARHGAP24,ARHGEF26,BAG4,CAV1,CCL21,CCR7,COBL,CORO1B,CORO1C,CSF1R,CYFIP1,EPS8,EPS8L2,EPS8L3,EVL,FAM98A,HRAS,INPP5K,INPPL1,KANK1,LIMA1,MTOR,NDEL1,NLGN1,P2RX4,P2RY12,PFN1,PFN2,PIP5K1A,PLEKHA1,RAC1,RCC2,RDX,RHOG,SH3BP1,SH3YL1,SNX10,STAP1,STON1,TACSTD2,TCIRG1,TPM1,WDPCP	0.00054604,0.00016423,0.0084727,0.033573,0.0010204,8.9988e-07,0.00095978,0.046646,0.0038293,0.038159,6.6387e-05,0.018414,3.2809e-05,0.0013673,0.00088137,2.8602e-05,0.00095924,0.046049,0.049529,0.013305,0.00041521,0.087733,0.0030615,0.018536,8.5104e-06,0.018048,0.0010333,6.0672e-06,0.0055562,0.03537,0.048202,0.059485,4.2976e-05,3.0594e-07,0.0001514,0.043092,0.0010403,0.024868,0.082324,0.00054239,0.0013759,0.0033272,0.021433,0.0048669,0.016048,0.059734,0.00012179
GOBP_REGULATION_OF_FATTY_ACID_OXIDATION	35	32	0.036621	0.0016342	0.14325	0.39911	1	1	1	0.996442	1	ABCB11,ABCD2,ACACB,ACADL,ACADVL,AKT1,AKT2,APPL2,CNR1,CPT1A,DGAT2,FABP1,FABP3,FMO1,FMO2,FMO4,IRS1,IRS2,KLHL25,LONP2,MFSD2A,MLYCD,NR4A3,PDK4,PLIN5,PPARA,PPARD,PPARGC1A,PRKAG2,SIRT4,SOX9,TWIST1	0.054121,0.00046544,0.010421,0.004395,0.0001717,0.038855,0.00029204,0.025378,0.062944,0.0036575,0.13892,0.045344,0.0016136,0.066185,0.062719,0.083964,0.0058389,0.0044336,0.0082264,0.036825,0.14346,0.022229,0.017706,0.020585,0.00029659,0.023456,0.00024054,1.9482e-12,0.0001725,0.004072,0.076503,0.019069
GOBP_CARDIOBLAST_DIFFERENTIATION	19	16	0.041478	0.0013094	0.16232	0.39916	1	1	1	0.996442	1	DHX36,EOMES,GREM1,ISL1,ITGB1,MYOCD,NKX2-5,NOTCH1,NRG1,PRICKLE1,RBPJ,REST,TBX2,TBX5,TGFB2,WNT3A	1.0041e-05,0.00074288,0.01283,0.00097853,0.062575,0.0034172,0.01545,6.3155e-05,2.4319e-05,0.000425,0.00039159,0.00041426,0.014079,0.00041357,0.017266,0.018801
GOBP_REGULATION_OF_SKELETAL_MUSCLE_ADAPTATION	14	10	0.056302	0.0014054	0.22052	0.39924	1	1	1	0.996442	1	ACTN3,ATP2A2,CAMK2B,CAMK2G,GTF2IRD1,IGFBP5,MYH7,PPP3CA,TNNI1,TNNT1	0.03298,1.3195e-13,2.3169e-11,0.0046227,0.012317,0.022389,0.06893,0.00051678,0.011776,0.0019997
GOCC_SMALL_SUBUNIT_PROCESSOME	37	28	0.038205	0.001595	0.14987	0.39939	1	1	1	0.996442	1	DCAF13,EMG1,FBL,FCF1,HEATR1,IMP3,IMP4,KRR1,MPHOSPH10,NGDN,NOL10,NOL6,NOP56,NOP58,PDCD11,PRKDC,PWP2,RPS7,RRP9,TBL3,UTP14C,UTP18,UTP20,UTP23,UTP6,WDR3,WDR36,XRCC5	0.0082127,0.02774,0.0096845,2.078e-05,0.0137,0.0032855,0.0074281,0.0045001,0.00013442,0.05996,0.0017265,0.0012127,0.0036573,4.4833e-06,0.0091073,7.0458e-07,0.019067,0.0024379,0.044001,0.038911,0.039321,0.036447,0.011726,0.070482,0.064455,0.057616,0.007044,0.054024
GOCC_EXTRINSIC_COMPONENT_OF_MEMBRANE	278	241	0.012031	0.0014637	0.047421	0.39986	1	1	1	0.996442	1	AAK1,ACADVL,AKAP9,AKT1,ALOX15,ALOX15B,ANXA1,ANXA13,AP2M1,APC,APC2,ARHGEF25,ARHGEF40,ARMC12,ATG14,ATG2A,ATG2B,ATP6V1A,ATP6V1B2,ATP6V1C1,ATP6V1D,AZU1,BECN2,BIN1,BLK,BST1,CAV2,CCDC115,CDH1,CDH10,CDH11,CDH12,CDH13,CDH15,CDH17,CDH18,CDH19,CDH2,CDH20,CDH22,CDH23,CDH24,CDH26,CDH3,CDH4,CDH5,CDH6,CDH7,CDH8,CDH9,CDHR3,CNR2,CNTFR,COQ3,COQ4,COQ5,CRKL,CTNNA1,CTNNA2,CTNNB1,CTNND1,CUBN,CYLD,CYTH1,CYTH3,DCHS1,DEFB1,DLG4,DMBT1,DNAJA3,DNAJC6,EEA1,EFCAB7,EHD2,EMC2,EPN3,ERRFI1,ESYT2,ESYT3,EZR,FARP1,FCN1,FER,FERMT2,FES,FGR,FKBP1A,FOLR3,FRK,FYN,GBA2,GFRA1,GFRA2,GFRA3,GML,GNA11,GNA12,GNA13,GNA14,GNA15,GNAI1,GNAI3,GNAL,GNAO1,GNAQ,GNAS,GNAT2,GNAT3,GNB1,GNB2,GNB3,GNB4,GNB5,GNG13,GNG2,GNG5,GNGT2,GOLGA3,GRAMD1A,HCK,HID1,HIP1,HPCA,IQGAP1,JUP,KALRN,KCNAB1,KCNAB2,KIAA1755,KIF1A,KRAS,LCK,LPA,MCF2L,MGLL,MICALL1,MMP27,MTMR3,MUC16,MYZAP,NAAA,NCF1,NMT2,NOA1,NUMA1,OSBPL2,OSR1,PACSIN2,PCSK9,PICALM,PIK3C2A,PIK3C2B,PIK3C2G,PIK3C3,PIK3CA,PIK3CB,PIK3CD,PIK3CG,PIK3R1,PIK3R2,PIK3R3,PIK3R4,PIK3R5,PIK3R6,PLAUR,PLEKHG4,PLEKHG4B,PLG,PML,PPP3CA,PRNP,PTK6,PXK,RAC1,RACGAP1,RB1CC1,RGS1,RGS6,RGS8,RNF10,RNF112,RPH3A,RTBDN,S100A6,SCRIB,SEC23A,SERPINE2,SHANK3,SLA2,SNAP25,SNAP91,SNX10,SNX16,SNX18,SNX33,SOCS2,SOCS3,SOCS5,SOCS6,SRC,SRMS,STAC,STAC2,STAC3,STK39,STXBP1,STXBP5,SYK,SYN3,SYT6,SYTL1,SYTL2,SYTL3,TAMM41,TDGF1,TF,TGM3,TIAM1,TOR1A,TPR,TPRG1L,TRIO,UBB,UBC,UBXN6,ULK1,USP8,UVRAG,VAC14,VPS13A,VPS13C,VPS13D,WDR45B,WDR81,WDR91,WIPI1,WIPI2,WNT2,YES1,ZC3H12A,ZFYVE1	0.032128,0.0001717,0.029951,0.038855,0.016506,0.00020369,0.010566,0.00024519,4.4317e-05,0.0031954,5.6257e-06,5.1391e-05,0.0026116,0.03111,0.066761,3.0925e-06,0.00069603,0.046413,0.087459,0.013079,0.051711,0.0025164,0.073019,0.0011552,0.0062506,0.0015527,0.0069211,0.0062569,0.0026413,0.00017941,0.004346,0.0029643,1.7642e-27,0.0011019,0.019644,0.0058422,1.736e-07,5.0383e-05,5.3295e-06,9.0339e-06,0.0030455,0.01324,0.0073483,0.00057727,2.6466e-06,0.0047148,0.0019281,2.556e-05,5.5728e-10,0.00032697,0.0035933,0.13119,0.004938,0.0030802,0.016034,2.8332e-08,0.061214,2.6977e-06,2.8688e-13,1.8411e-08,5e-10,0.073271,0.0021578,0.00049818,1.1547e-05,2.3099e-06,0.0032234,8.2112e-05,0.00022632,6.9548e-06,0.00068244,0.0049357,0.084419,0.01351,6.1985e-07,0.0017091,0.00059195,0.022002,0.07882,0.023888,0.0018378,0.00086149,0.0004876,0.0098042,6.1858e-06,0.026329,0.0066466,0.0095865,0.0050812,3.424e-05,3.6384e-05,0.058849,0.0072277,1.0325e-05,0.0021801,0.0010796,0.00063613,0.075907,0.0017599,0.00096943,6.1984e-06,0.0016021,0.0012754,2.4016e-06,0.014844,1.6186e-05,4.3764e-07,0.020839,0.0014517,0.0017499,0.098485,8.8386e-05,0.10435,0.00036393,0.0010073,0.042438,0.0026626,9.9237e-07,0.090325,8.3988e-05,0.00012869,0.10548,0.0019633,0.0045863,0.0081483,1.1358e-18,0.00010793,0.0072581,0.027802,0.0012844,0.04775,0.028704,0.012795,6.5957e-07,0.00047756,4.5093e-06,0.022889,0.00011018,4.9558e-06,0.014456,0.059582,1.1355e-05,0.0014476,0.015605,0.014365,0.1653,0.028218,6.0797e-06,0.0016384,0.013868,6.0521e-05,0.081623,0.00018176,0.001813,0.0084802,0.001972,0.11185,0.00016965,1.0849e-08,0.052889,0.00029547,0.00082207,0.022666,0.029997,0.022899,1.1907e-06,0.035031,0.0029262,0.030373,0.00051678,0.022698,1.556e-06,0.00069266,0.0001514,0.0014139,0.079689,0.053944,3.7837e-06,0.0013533,3.7456e-08,8.4108e-05,0.002522,1.7487e-05,0.11642,1.0662e-05,1.8237e-06,0.0024419,1.0045e-06,0.011554,0.0015647,2.1249e-06,0.0013759,0.0021553,0.025162,0.0037558,0.019324,0.001241,0.0065908,0.030984,0.083572,0.00028516,0.0027256,4.6036e-08,2.048e-05,0.0025047,2.252e-09,0.050464,0.002164,9.4523e-05,0.00085831,9.0527e-05,1.3835e-05,0.008014,0.016441,0.00032693,0.015596,0.11733,9.7303e-05,0.021013,0.10215,0.078845,0.0015726,0.038126,0.012272,0.015258,0.017853,0.00044403,0.00066296,3.6518e-05,0.10606,0.0099382,0.00047133,0.0030504,0.023401,0.011053,0.016178,0.070474,0.015948,0.14049,5.4133e-06,7.6254e-05
GOBP_SPINDLE_ELONGATION	13	12	0.059814	0.0016355	0.23601	0.39997	1	1	1	0.996442	1	AURKB,BIRC5,CDCA8,INCENP,KIF11,KIF23,KIF4B,MAP10,NUMA1,PPP2R1A,PRC1,RACGAP1	6.8803e-06,0.0048952,0.001204,0.0041751,0.044162,0.05215,3.505e-05,0.12219,0.014365,0.075218,0.017158,0.0014139
GOBP_SCHWANN_CELL_PROLIFERATION	11	8	0.053773	0.0012007	0.21245	0.40009	1	1	1	0.996442	1	ASCL2,CERS2,DICER1,NF1,NF2,RNF10,SKI,SOX10	0.026366,0.001515,0.041725,0.013599,0.00075333,3.7456e-08,0.00192,0.00070051
GOBP_INTESTINAL_LIPID_ABSORPTION	22	18	0.046118	0.0015441	0.18248	0.40024	1	1	1	0.996442	1	ABCG5,ABCG8,AKR1C1,APOA1,APOA4,CEL,CYP8B1,ENPP7,LDLR,LEP,LIMA1,NPC1,NPC1L1,PNLIP,PRAP1,SCARB1,SOAT2,UGCG	0.0018069,0.00031804,0.029899,0.0059241,0.0050242,0.028807,0.14516,0.19377,0.0047925,1.3067e-05,8.5104e-06,5e-10,5.5688e-10,0.022671,0.096794,0.007194,0.00049015,0.12992
GOBP_ACETYL_COA_BIOSYNTHETIC_PROCESS	15	13	0.059731	0.0016999	0.23637	0.40025	1	1	1	0.996442	1	ACAT1,ACLY,ACSS1,ACSS2,DIP2A,DLAT,MLYCD,PDHA2,PDHB,PDHX,PDK1,PDK2,PDK4	0.037427,0.045938,0.018391,0.0022442,0.020934,0.00052493,0.022229,0.0001569,0.00097669,0.10851,0.0092779,0.0032562,0.020585
GOBP_POSITIVE_REGULATION_OF_HISTONE_H3_K4_METHYLATION	18	15	0.052867	0.001616	0.20951	0.40039	1	1	1	0.996442	1	AUTS2,BRCA1,CTNNB1,CTR9,GCG,KANSL2,KAT8,MCRS1,NELFA,PAXIP1,PHF20,RTF1,SMAD4,SNW1,WDR5	1.3819e-06,0.017664,1.8411e-08,0.17156,0.00095505,0.0054162,0.047892,1.7711e-09,0.0044376,5.6252e-06,0.0013398,0.005418,0.075885,0.0002737,0.0012324
GOBP_EMBRYONIC_HEMOPOIESIS	23	21	0.039386	0.0014243	0.15617	0.40044	1	1	1	0.996442	1	ATF4,FLT3LG,GATA2,GATA3,HIF1A,HSCB,KDR,KIT,KITLG,KMT2A,MED1,PBX1,SH2B3,STK3,STK4,TAL1,TGFBR2,THOC5,TPO,VEGFA,ZFPM1	1.0398e-08,0.00016849,0.0045987,0.053695,0.012431,2.6748e-06,0.017865,4.2906e-06,0.074994,0.0026604,2.6167e-09,0.0015645,8.4773e-05,0.033571,0.010591,0.00016724,0.013177,0.013122,0.039868,7.4519e-07,0.019971
GOBP_LEUKOCYTE_AGGREGATION	12	10	0.059413	0.0014831	0.23556	0.40044	1	1	1	0.996442	1	BMP7,CD44,HAS2,IL1B,JAM2,NR4A3,RAC2,S100A8,SEMA4D,STK10	0.030232,0.012381,0.033418,0.019814,4.9646e-06,0.017706,0.028911,0.11501,0.0042897,0.0092572
GOMF_GTPASE_ACTIVATOR_ACTIVITY	268	225	0.012283	0.0014447	0.048766	0.40057	1	1	1	0.996442	1	ABR,ACAP1,ACAP2,ACAP3,ADAP1,ADAP2,ADCY8,ADGRB3,AGAP1,AGAP11,AGAP2,AGAP3,AGAP5,AGFG2,ALDH1A1,ALS2,ALS2CL,ANKRD27,ARAP2,ARAP3,ARFGAP1,ARFGAP3,ARFGEF1,ARHGAP10,ARHGAP12,ARHGAP15,ARHGAP18,ARHGAP19,ARHGAP20,ARHGAP21,ARHGAP22,ARHGAP24,ARHGAP25,ARHGAP26,ARHGAP28,ARHGAP30,ARHGAP31,ARHGAP32,ARHGAP33,ARHGAP35,ARHGAP39,ARHGAP40,ARHGAP42,ARHGAP44,ARHGAP5,ARHGAP8,ARHGAP9,ARHGDIA,ARHGDIB,ARHGDIG,ARHGEF1,ARHGEF10L,ARHGEF11,ARHGEF12,ARHGEF15,ARHGEF19,ARRB1,ASAP1,ASAP2,ASAP3,BCR,BNIP2,CDC42EP2,CHML,CHN1,CHN2,CHRM3,DAB2IP,DEPDC1,DEPDC5,DLC1,DNM1L,DOCK1,DOCK2,DOCK4,DOCK5,ECT2,ELMOD1,ELMOD2,ELMOD3,ERRFI1,EVI5,EVI5L,F2RL2,FAM13A,FAM13B,FFAR1,FFAR2,FLCN,GAPVD1,GARNL3,GDI2,GIP,GIPR,GIT1,GIT2,GMIP,GNAQ,GNB5,GRTP1,HACD3,HTR2B,IQGAP1,IQGAP2,IQGAP3,JUN,LLGL1,LLGL2,LRRK2,MYO9A,MYO9B,NCKAP1L,NF1,NPRL3,NRP1,PGAM5,PLCB1,PLEKHG6,PREB,PREX1,PREX2,RAB3GAP2,RABEP1,RABGAP1,RACGAP1,RALBP1,RALGAPA1,RALGAPA2,RALGAPB,RANBP1,RANBP2,RANBP3,RANBP3L,RAP1GAP,RAP1GAP2,RAPGEF2,RAPGEF4,RASA1,RASA2,RASA3,RASAL1,RASAL2,RASAL3,RASGRP3,RGPD1,RGPD3,RGPD4,RGPD8,RGS1,RGS10,RGS11,RGS12,RGS14,RGS16,RGS17,RGS18,RGS2,RGS20,RGS3,RGS4,RGS5,RGS6,RGS7,RGS8,RGS9,RIN1,RIN2,RIN3,RINL,SEC23A,SEC23B,SGSM1,SGSM2,SGSM3,SH3BP1,SIPA1,SIPA1L1,SIPA1L2,SIPA1L3,SMAP1,SMAP2,SMCR8,SOS1,SRGAP1,SRGAP3,STARD13,STXBP5,STXBP5L,SYDE1,SYDE2,TAGAP,TBC1D1,TBC1D10A,TBC1D10B,TBC1D10C,TBC1D12,TBC1D13,TBC1D14,TBC1D15,TBC1D16,TBC1D17,TBC1D19,TBC1D2,TBC1D20,TBC1D21,TBC1D22A,TBC1D22B,TBC1D26,TBC1D2B,TBC1D30,TBC1D3F,TBC1D4,TBC1D5,TBC1D7,TBC1D8,TBC1D9,TBC1D9B,TBCD,TBCK,THY1,TIAM2,TSC2,USP6NL,VAV3,WNT11	1.7018e-05,0.0021882,0.03527,0.0077033,0.03264,0.00033401,5.0199e-08,4.7596e-13,0.00079977,0.017807,0.0049836,0.00033807,0.00011857,0.046009,0.00022473,0.01505,0.013906,0.0011007,0.029911,7.7968e-07,0.0018194,7.0025e-06,2.1349e-07,0.005302,2.3431e-05,1.7544e-06,0.0020412,0.012926,0.014037,0.00079192,0.027039,0.0010204,0.1117,0.011348,0.00079113,0.017617,0.0092187,0.0060218,0.0017682,0.00090661,4.0934e-13,0.0047716,0.0031834,3.2253e-09,0.028281,0.0024645,0.018313,0.012106,0.016608,0.0022251,0.050279,0.0012698,0.00081448,7.1259e-05,8.0054e-05,0.058413,0.018734,7.6829e-06,0.06935,0.038308,0.028833,0.0031119,0.04643,3.8952e-06,0.0050158,2.1481e-05,0.00021949,0.00072593,3.857e-05,3.3443e-05,0.00068325,2.9253e-05,2.8698e-06,4.8815e-10,3.9005e-07,0.034722,0.022941,0.011462,0.02908,0.0076297,0.00059195,0.059286,0.0054611,0.0027369,0.0058626,0.0014192,0.011991,0.041801,0.039066,0.00034609,0.00070485,0.01766,2.7645e-14,0.025619,2.8624e-05,3.4331e-10,1.3636e-06,0.014844,0.10435,0.0031028,6.1025e-05,0.090548,0.0045863,0.013682,0.026411,0.0023054,1.0954e-06,0.0044461,0.0023409,0.014784,0.016864,0.035734,0.013599,0.0047574,1.3807e-05,0.0036614,5.8248e-07,0.096122,0.00029105,0.0026697,0.0044595,4.2848e-05,0.00024041,0.0071135,0.0014139,0.002308,0.016747,1.0342e-05,0.0026993,0.016098,0.10578,0.00031022,0.078675,0.0089379,2.5543e-07,0.00084827,0.002367,0.0038855,0.0019966,1.8277e-08,0.025175,8.9567e-06,0.016396,0.0011816,0.051397,0.041096,0.016245,0.00062267,0.053944,0.016404,0.0014662,3.5935e-09,0.0094929,0.0039314,0.010747,0.022974,0.061164,9.7826e-05,0.0075428,0.050102,0.018025,3.7837e-06,0.00053825,0.0013533,0.022811,0.0062953,3.2125e-05,0.002116,0.00015178,1.8237e-06,0.025322,0.00068607,4.8214e-05,5.8203e-06,0.082324,1.2913e-06,0.00019511,0.0010125,5.0127e-05,8.9729e-06,0.010674,0.00017972,0.024196,9.4784e-05,3.7569e-09,0.0026499,0.050464,0.12114,0.010424,0.015324,0.03061,4.7323e-07,0.0029274,0.0018848,0.006632,0.00045848,0.036716,0.00026683,1.2177e-07,0.00021287,0.0044984,0.026825,1.2684e-07,0.00095685,0.0014828,0.011607,0.057263,0.036561,3.0731e-07,0.064433,0.046756,0.024678,1.3451e-06,0.0073107,1.3452e-05,0.064385,1.7224e-06,0.021909,0.024183,0.05573,9.5128e-07,0.00027825,0.00269,0.0053999,0.0072627
GOBP_ENDOPLASMIC_RETICULUM_TUBULAR_NETWORK_ORGANIZATION	20	16	0.040563	0.0012806	0.16107	0.40059	1	1	1	0.996442	1	ARL6IP1,ATL1,ATL2,ATL3,RAB10,RAB18,RAB3GAP2,REEP1,REEP2,REEP4,RTN1,RTN3,RTN4,TMEM170A,TMEM33,ZFYVE27	0.02526,0.015308,0.024477,0.00043068,0.0052486,0.018434,4.2848e-05,0.015384,4.949e-08,0.0088287,0.0013338,0.00020935,2.2403e-05,0.0036014,0.078525,0.00020051
GOBP_ESTROGEN_METABOLIC_PROCESS	38	26	0.034923	0.001405	0.13941	0.4011	1	1	1	0.996442	1	AKR1B15,CYP1A1,CYP1A2,CYP1B1,CYP2C8,CYP2C9,CYP3A4,CYP3A5,CYP3A7,HSD17B1,HSD17B11,HSD17B12,HSD17B2,HSD17B4,HSD17B7,HSD3B1,PDGFRA,PLEKHA1,RDH8,SGPL1,SULT1E1,TIPARP,UGT1A3,UGT1A7,UGT2B11,UGT2B4	4.7704e-05,7.0818e-08,6.3244e-08,0.042313,0.0029098,0.0052908,0.0043992,7.9484e-05,0.0024273,3.0706e-06,0.013199,0.0014465,0.028893,0.0016619,0.029695,0.087821,0.0016335,3.0594e-07,0.013505,0.0038104,0.22782,0.0022786,0.19292,0.031234,0.028158,0.013149
GOBP_DORSAL_AORTA_DEVELOPMENT	10	7	0.067157	0.0014027	0.26815	0.40112	1	1	1	0.996442	1	ACVRL1,BMPR1A,DLL4,ENG,HEY2,NGFR,RBPJ	0.00027035,0.0074051,0.00025463,2.7374e-08,0.03885,0.036355,0.00039159
GOMF_NEUROPEPTIDE_BINDING	31	28	0.033266	0.0013887	0.13285	0.40114	1	1	1	0.996442	1	ADCYAP1R1,GALR1,GALR2,GPR149,GPR171,GPR37,MC3R,MC4R,MCHR1,MRGPRX2,NMUR1,NMUR2,NPBWR1,NPBWR2,NPY1R,NPY5R,OPRD1,OPRK1,OPRL1,OPRM1,PRLHR,PTGDR2,SORL1,SSTR1,SSTR2,SSTR3,SSTR4,SSTR5	0.012586,0.00039493,0.021683,3.8123e-06,0.0085448,0.014494,0.0026505,0.0082421,7.654e-08,0.011554,8.4869e-05,0.0060375,0.0080071,0.0002019,0.033824,0.017739,2.6479e-14,0.048376,0.0011727,2.7922e-05,0.026543,0.00075876,0.0043888,0.15875,0.0020361,0.023369,4.3013e-06,0.049192
GOBP_REGULATION_OF_T_CELL_ACTIVATION	350	296	0.010692	0.0014391	0.042754	0.40126	1	1	1	0.996442	1	ABL1,ABL2,ACTB,ACTL6A,ACTL6B,ADA,ADAM8,ADORA2A,AKT1,ANXA1,AP3B1,AP3D1,ARG1,ARG2,ARID1A,ARID1B,ARID2,BAD,BCL10,BCL6,BID,BMI1,BMP4,BRAF,BRD7,CAMK4,CARD11,CASP3,CAV1,CBFB,CBLB,CCDC88B,CCL19,CCL2,CCL21,CCR7,CD160,CD1D,CD2,CD209,CD27,CD274,CD276,CD28,CD300A,CD3E,CD4,CD46,CD5,CD55,CD6,CD70,CD74,CD80,CD81,CD83,CD86,CEACAM1,CEBPB,CLC,CLEC4G,CLPTM1,CORO1A,CR1,CRTAM,CSK,CTLA4,CTNNB1,CYP26B1,DHPS,DLG1,DLG5,DNAJA3,DOCK8,DPP4,DROSHA,DTX1,DUSP10,DUSP3,EBI3,EFNB2,EFNB3,EGR3,EPO,ERBB2,FADD,FANCD2,FCGR2B,FCHO1,FGL1,FGL2,FLOT2,FOXJ1,FOXN1,FOXO3,FYN,GATA3,GLI2,GLI3,GLMN,GPAM,GPNMB,HAVCR2,HES1,HLX,HMGB1,HSPD1,ICOS,ICOSLG,IDO1,IFNA2,IFNB1,IFNG,IFNL1,IGF1,IGF2,IGFBP2,IHH,IL10,IL12A,IL12B,IL12RB1,IL15,IL18,IL1A,IL1B,IL1RL2,IL20RB,IL21,IL23A,IL23R,IL2RA,IL36B,IL4,IL4I1,IL4R,IL6,IL6ST,IL7,IL7R,ILDR2,IRF1,ITCH,ITPKB,JAK2,JAK3,JUNB,KAT2A,KAT5,KITLG,KLHL25,LAG3,LAPTM5,LAT,LAX1,LCK,LEF1,LEP,LGALS1,LGALS3,LGALS9,LGALS9B,LILRB4,LMO1,LOXL3,LRRC32,MALT1,MAPK8IP1,METTL3,NCK1,NCK2,NCKAP1L,NDFIP1,NFKBID,NOD2,NRARP,PAG1,PAWR,PCK1,PDCD1LG2,PDE5A,PELI1,PHF10,PIK3CA,PIK3R6,PLA2G2A,PLA2G2D,PLA2G2E,PLA2G2F,PLA2G5,PNP,PPP3CA,PRDM1,PRDX2,PRELID1,PRKAR1A,PRKCQ,PRKCZ,PRNP,PSG9,PTPN11,PTPN2,PTPN22,PTPN6,PTPRC,RAC2,RAG1,RAG2,RARA,RASAL3,RASGRP1,RC3H2,RHOH,RIPK2,RIPK3,RPS3,RUNX1,RUNX3,SART1,SCGB1A1,SCRIB,SDC4,SFTPD,SH3RF1,SHB,SHH,SIRPA,SIRPB1,SIRPG,SIT1,SLAMF1,SLC46A2,SLC4A2,SLC7A1,SMAD7,SMARCA2,SMARCA4,SMARCB1,SMARCC2,SMARCD1,SMARCD3,SMARCE1,SOCS5,SOCS6,SOD1,SOS1,SOS2,SOX12,SOX13,SOX4,SPTA1,SRC,STAT5B,SYK,TARM1,TBX21,TCF7,TESPA1,TFRC,TGFBR2,THY1,TIGIT,TMIGD2,TNFAIP8L2,TNFRSF14,TNFRSF1B,TNFRSF21,TNFRSF9,TNFSF11,TNFSF13B,TNFSF14,TNFSF18,TNFSF4,TNFSF8,TNFSF9,TOX,TRAF6,TSPAN32,TWSG1,TYK2,VCAM1,VNN1,VTCN1,WNT10B,XBP1,XCL1,YES1,ZBTB16,ZBTB7B,ZC3H12A,ZC3H8,ZEB1,ZMIZ1,ZNF683,ZP3,ZP4	0.018106,0.0030601,1.0604e-05,0.020544,0.0011718,0.017808,0.119,0.0057502,0.038855,0.010566,0.11361,0.0032933,0.040549,0.010375,0.0001189,1.5446e-06,6.4035e-07,1.3364e-07,0.0033468,2.02e-05,0.069854,0.01001,0.082033,0.0018998,0.0034214,0.00014811,0.00052665,0.0048303,0.046646,0.0011553,0.067489,5.7487e-05,0.00029718,0.064046,0.0038293,0.038159,0.009096,0.038938,0.010524,0.082064,0.066696,0.012911,0.00022131,0.00054955,0.025098,0.005199,0.0023989,2.4511e-05,0.0085863,0.023278,0.00029886,0.034716,0.0013642,0.019617,0.0093247,0.00018369,0.033696,0.082618,0.01007,0.061869,0.076455,0.014513,0.00011656,0.033221,0.0046439,6.0455e-09,0.06964,1.8411e-08,0.0011563,1.7251e-05,0.014063,0.0028297,6.9548e-06,0.011651,5e-10,0.018818,7.1257e-05,0.044864,0.097101,0.08941,0.068058,0.0024192,2.5141e-08,8.1225e-06,4.4642e-06,0.00042454,0.022414,0.054648,0.00032471,0.0010391,0.0031113,1.0664e-05,0.018894,0.0035252,5e-10,3.424e-05,0.053695,0.022571,1.1849e-07,0.088833,0.03802,2.0185e-05,0.010583,0.011514,0.053424,0.0027016,0.0002172,0.017902,0.12511,0.014455,0.0089189,0.0013104,0.043909,0.0014586,2.3016e-05,0.0025519,1.6714e-06,0.022006,0.12059,0.0013818,0.00082542,0.12049,0.012146,0.053862,0.041576,0.019814,0.012284,2.9808e-06,0.0029049,0.012491,0.043785,0.0042731,0.010427,0.052138,0.15177,0.0069088,0.045907,0.0036703,0.071682,0.015116,0.00064317,0.046067,0.0016662,1.2073e-05,0.037678,0.011658,6.6299e-06,0.024863,3.4527e-06,0.074994,0.0082264,2.1021e-05,0.0015574,1.4093e-07,0.01425,0.028704,0.0047839,1.3067e-05,0.018921,0.055157,0.16155,8.3082e-07,0.0097789,0.0043559,0.026751,0.081797,0.084762,0.00167,0.0042606,1.5503e-05,0.00033905,0.035734,0.019767,0.014213,0.00017582,0.050191,0.00086099,0.0093435,0.0069105,0.022468,0.10081,0.00037132,2.0092e-10,0.0084802,0.029997,0.044894,0.0012789,0.029177,0.0012789,0.01688,0.060047,0.00051678,0.13714,1.9517e-06,0.066031,1.5801e-05,0.016716,0.0030107,0.022698,0.0078919,0.00041124,0.0039712,0.062182,0.024016,0.054506,0.028911,0.0022868,0.012089,0.00017074,0.016396,1.2327e-06,0.0082862,8.7861e-05,0.016369,0.070825,0.01718,6.6542e-05,0.0064967,0.0058995,0.0070607,1.0662e-05,0.083424,0.11129,0.0022036,0.0035073,0.085714,0.00019653,1.8219e-05,0.00064516,0.014496,0.0036168,0.00012942,0.0011294,1.4812e-05,3.4213e-05,0.00045939,0.004569,0.0043627,4.5747e-06,0.00054799,0.040018,0.00016345,0.0065908,0.030984,0.00010709,0.024196,0.014993,0.0017415,0.0031457,0.052592,0.0090912,0.083572,0.020753,0.002164,0.0081749,2.5465e-06,0.018309,0.0063974,0.0013755,0.013177,0.05573,0.00069451,0.007166,0.026718,0.080448,0.0010798,0.012215,0.0097689,0.13936,0.0048148,0.036019,0.18038,0.029235,0.022238,0.049183,0.001907,0.0019335,0.021366,0.049937,0.014865,0.0068439,0.089424,0.00012464,0.0017206,8.8419e-07,0.012119,0.14049,0.0017755,0.0016641,5.4133e-06,0.0018485,0.061936,0.00042668,0.009088,0.0050013,0.041452
GOBP_LONG_TERM_SYNAPTIC_DEPRESSION	28	21	0.03589	0.0012978	0.14377	0.40144	1	1	1	0.996442	1	ABHD6,ADCY8,ADORA1,ARC,ARF1,CBLN1,CD38,DRD1,GRIA1,GRID2,GRID2IP,KCNB1,PICK1,PTK2B,SHANK2,SHANK3,SLC24A2,SORCS2,SORCS3,STAU2,STXBP1	0.00011487,5.0199e-08,0.040791,0.0035142,0.098676,0.017317,0.050118,0.0092918,0.00010141,2.1084e-07,6.4552e-06,0.0010292,0.0012823,0.0010158,1.6683e-05,1.0045e-06,0.0001635,1.597e-05,6.1511e-06,0.00025048,2.252e-09
GOCC_MEMBRANE_COAT	91	79	0.020802	0.0014564	0.083423	0.40154	1	1	1	0.996442	1	AP1B1,AP1M1,AP1M2,AP1S1,AP1S3,AP2A1,AP2A2,AP2B1,AP2M1,AP2S1,AP3B1,AP3D1,AP3M1,AP3M2,AP3S1,AP3S2,AP4B1,AP4M1,AP4S1,AP5B1,AP5M1,AP5Z1,ARCN1,ARL6,BAIAP2L2,CHMP2A,CHMP4A,CHMP4B,CLINT1,CLTA,CLTB,CLTC,COPA,COPB1,COPB2,COPE,COPG1,COPZ1,COPZ2,DNM1,ENTHD1,EPN1,EPN3,EPS15,EPS15L1,IGF2R,KCNQ5,KLHL12,MYCBPAP,NCALD,NECAP1,NECAP2,PDCD6,PEF1,PICALM,SAR1A,SAR1B,SCLT1,SCN10A,SCYL1,SEC13,SEC23A,SEC23B,SEC24A,SEC24B,SEC24C,SEC24D,SEC31A,SEC31B,SGIP1,SLC18A3,STON1,STON2,SYNJ1,SYNRG,TMED3,TMED7,VPS18,VPS39	0.0068103,0.085852,0.002069,1.4778e-05,0.0029118,0.0068831,0.0089311,0.00063361,4.4317e-05,0.00022958,0.11361,0.0032933,0.037354,0.00069343,0.0082523,0.0048571,0.008142,0.050294,0.0047328,6.2766e-09,0.06759,0.020642,0.00082629,0.0076478,0.0033833,1.3869e-05,0.0052972,0.0098348,0.079632,0.030427,0.081024,0.0063946,3.7486e-06,0.016287,0.010712,0.0082728,0.0023075,0.00025078,0.00017859,0.012834,4.418e-05,2.7154e-05,0.0017091,0.0097835,0.0093882,3.2182e-05,8.1416e-08,0.045644,0.0039019,0.0029408,0.0261,0.0078957,0.023147,5e-10,0.013868,0.013673,0.0046519,0.080996,0.0098381,0.17161,7.6786e-07,1.8237e-06,0.025322,0.0084706,0.0090489,0.00050201,0.0001872,0.001924,0.0013919,0.00020968,0.059484,0.021433,0.00015202,0.0011769,0.07213,0.012406,0.0041603,0.0016959,0.021376
GOBP_N_ACETYLNEURAMINATE_METABOLIC_PROCESS	11	11	0.055717	0.0014587	0.22345	0.40155	1	1	1	0.996442	1	AMDHD2,CMAS,GNE,GNPDA1,GNPDA2,HOGA1,NAGK,NANP,NPL,ST3GAL1,ST6GAL1	0.00057569,0.13598,0.00020964,0.061224,9.2859e-05,0.022641,0.024327,0.048356,9.7952e-05,9.8589e-06,0.012159
GOBP_ACTIVATION_OF_INNATE_IMMUNE_RESPONSE	220	165	0.014311	0.0014441	0.057483	0.4017	1	1	1	0.996442	1	AIM2,ALPK1,ANKRD17,AP3B1,APPL1,APPL2,ARRB2,BCL10,BIRC2,BIRC3,BPIFB1,C1QBP,CACTIN,CASP1,CASP6,CAV1,CD14,CD300A,CD300LF,CD40,CLEC7A,CLPB,COLEC10,COLEC11,COLEC12,CREBBP,CTSS,CYBA,CYLD,DAB2IP,DDX60,DHX58,EPG5,ESR1,F2RL1,FCN1,FCN2,FCN3,FCRL3,FFAR2,FLOT2,FYN,GPATCH3,GPR108,GPS2,GRAMD4,HAVCR2,HCK,HEXIM1,HMGB1,HSP90AA1,HSPD1,IFI35,IFIH1,IKBKB,IRAK2,IRAK3,IRF1,IRF3,IRF7,IRGM,ITCH,KLRD1,LACC1,LBP,LGALS9,LGR4,LRRC14,LRRC19,LSM14A,LY96,MAP2K6,MAP3K7,MAPKAPK2,MATR3,MAVS,MBL2,MEFV,MFHAS1,MYD88,NFKBIA,NINJ1,NLRC4,NLRP1,NLRP6,NLRX1,NMI,NOD1,NOD2,NPLOC4,NR1D1,NR1H4,OAS1,OAS3,OASL,OTUD4,OTULIN,PAK1,PAK2,PDPK1,PELI1,PIK3AP1,PJA2,PLCG2,PRKCE,PRKDC,PSPC1,PTPN22,PTPRS,PUM2,RAB11FIP2,RBM14,REG3G,RELA,RFTN1,RIOK3,RIPK2,RNF125,RNF135,RSAD2,RTN4,S100A14,SCARA3,SCIMP,SEC14L1,SFPQ,SIN3A,SLC15A2,SLC15A3,SLC15A4,SLC46A2,SMPDL3B,SRC,SYK,TBK1,TICAM1,TICAM2,TIRAP,TKFC,TLR1,TLR10,TLR2,TLR4,TLR5,TLR6,TMEM126A,TNFAIP3,TNIP1,TNIP3,TRAF3,TRAF6,TREM2,TRIL,TRIM25,TRIM5,TYRO3,TYROBP,UBQLN1,UNC93B1,USP15,WDFY1,XRCC5,ZBP1,ZCCHC3,ZDHHC5	0.11452,0.009314,0.089676,0.11361,0.0056561,0.025378,0.0014079,0.0033468,0.017572,0.019462,0.075005,0.0083567,0.036945,0.058347,0.021217,0.046646,2.3534e-11,0.025098,0.08975,1.4302e-11,0.0045379,0.027847,8.0155e-05,0.00041478,0.0061805,0.021558,0.0015784,3.4274e-05,0.0021578,0.00072593,0.012504,0.014698,0.034306,0.00023668,0.0062632,0.00086149,0.030758,0.00015905,0.083123,0.041801,1.0664e-05,3.424e-05,0.0011476,0.16619,0.0067801,0.0026918,0.010583,8.3988e-05,0.00019473,0.0027016,0.00087871,0.0002172,0.03412,2.9339e-07,0.014707,0.00014502,0.007939,0.046067,6.6533e-12,0.0008094,0.11852,0.0016662,0.0167,2.3313e-07,0.055115,0.16155,0.00023538,5e-10,0.017955,0.051908,0.0020785,0.017811,0.0020918,0.014658,0.00070907,0.0053948,0.082578,0.051277,0.010181,0.035541,0.014923,0.00010522,3.1411e-07,0.0013877,0.011435,0.026274,0.00097163,0.0035638,0.00017582,0.00032604,0.0013971,0.0021452,0.00044176,0.000536,9.248e-07,0.11494,0.0046835,2.8521e-06,0.00034483,0.018185,0.00037132,0.0024406,0.027034,0.00035885,0.00072088,7.0458e-07,0.0066684,0.062182,1.5169e-05,0.011044,0.012406,0.024208,0.026024,9.0055e-07,0.00053513,3.7173e-05,0.016369,0.026391,1.0368e-05,0.027305,2.2403e-05,3.3997e-05,9.0109e-05,0.0036482,0.025483,0.00030164,0.0038115,0.024206,0.0011095,0.031474,0.00012942,0.075175,0.083572,0.002164,0.0027558,0.00013398,0.0026657,0.018807,0.016658,0.027142,0.10313,0.014005,0.047767,0.096324,0.020976,5.6078e-05,0.037015,0.029852,0.005687,1.7732e-05,0.0019335,0.048656,0.0097865,0.00030784,0.10851,0.0014999,0.014213,8.8388e-09,0.049837,0.022195,0.034359,0.054024,0.0078692,0.00014696,2.2815e-14
GOCC_U2_TYPE_SPLICEOSOMAL_COMPLEX	86	69	0.023442	0.0015343	0.094581	0.40213	1	1	1	0.996442	1	AQR,BCAS2,BUD13,BUD31,CASC3,CCDC12,CDC40,CDC5L,CRNKL1,CWC22,CWC25,CWC27,DHX8,GCFC2,IK,ISY1,LSM3,LSM4,LSM6,LSM7,LSM8,LUC7L,LUC7L2,LUC7L3,MAGOHB,MFAP1,PPIE,PRPF18,PRPF19,PRPF3,PRPF31,PRPF38A,PRPF39,PRPF4,PRPF40A,PRPF40B,PRPF6,PRPF8,RBM22,SART1,SF3A1,SF3A2,SF3A3,SF3B1,SF3B2,SF3B3,SF3B4,SF3B6,SMU1,SNIP1,SNRNP200,SNRNP40,SNRNP70,SNRPA1,SNRPB,SNRPB2,SNRPD2,SNRPD3,SNRPE,SNRPF,SNRPG,SNRPN,SNW1,SRRM2,SYF2,TFIP11,U2AF2,WBP4,ZMAT2	0.022263,0.073721,0.0013747,0.023074,3.8232e-05,0.017842,0.16114,0.043464,0.080815,0.02705,0.00034265,0.0014614,0.058331,0.1007,2.6087e-11,0.0032518,0.099656,9.7544e-09,0.00070851,2.3086e-05,0.032207,0.0018603,0.0045226,0.0024723,0.064439,2.968e-08,0.0034839,0.029695,0.0027613,0.00099588,0.014673,5.5677e-05,0.00038288,0.01778,0.0013537,6.2582e-11,0.0037542,0.058754,0.13586,0.0058995,0.0021018,5.3389e-06,0.00078791,0.00023569,0.018713,0.0014674,0.021657,0.00024724,0.011965,0.00060347,0.0069746,0.010987,0.0029142,0.0059255,0.032201,0.0090665,0.017976,0.090678,0.018188,0.030451,9.385e-06,0.0005015,0.0002737,0.021933,0.015117,0.003305,3.7491e-06,0.014304,3.1894e-12
GOBP_LYSOSOMAL_LUMEN_ACIDIFICATION	19	17	0.051173	0.0016652	0.20652	0.40215	1	1	1	0.996442	1	ATP6V0A1,ATP6V0B,ATP6V0C,ATP6V1A,ATP6V1D,ATP6V1F,ATP6V1H,CCDC115,CLN5,CLN6,GRN,PPT1,RNASEK,SNAPIN,TCIRG1,TMEM106B,TMEM9	2.2324e-06,7.2164e-15,0.00076492,0.046413,0.051711,0.011767,0.00031722,0.0062569,0.030577,0.095275,0.00049565,0.090505,0.045162,2.9385e-05,0.016048,0.047534,0.026383
GOBP_NUCLEOSIDE_TRIPHOSPHATE_CATABOLIC_PROCESS	13	11	0.053556	0.0014021	0.21615	0.40216	1	1	1	0.996442	1	ADA,DCTPP1,DUT,ENPP1,ENPP3,ENTPD3,ENTPD7,ITPA,NUDT16,SAMHD1,SMPDL3A	0.017808,0.058844,0.00048702,0.050147,0.047403,0.12535,0.0026576,0.0041101,0.0023844,0.01711,0.074676
GOBP_REGULATION_OF_TRIGLYCERIDE_CATABOLIC_PROCESS	13	13	0.052985	0.0015079	0.2141	0.40227	1	1	1	0.996442	1	AADAC,ABHD5,APOA4,APOA5,APOC2,APOC3,DAGLB,FGF21,GPLD1,PIK3CG,PLIN5,PNPLA2,SORL1	0.012496,0.0020771,0.0050242,0.0078139,0.0073826,0.0068343,5.9877e-05,0.036057,9.441e-06,0.00016965,0.00029659,0.10633,0.0043888
GOBP_PROTEOLYSIS_INVOLVED_IN_PROTEIN_CATABOLIC_PROCESS	745	619	0.0075078	0.0014462	0.030389	0.40244	1	1	1	0.996442	1	ACR,ADAMTS12,ADAMTS7,ADRM1,AGAP3,AGBL4,AGTPBP1,AKIRIN2,AKT1,ALAD,AMFR,AMN1,ANAPC1,ANAPC10,ANAPC11,ANAPC13,ANAPC15,ANAPC16,ANAPC2,ANAPC4,ANAPC5,ANAPC7,ANKIB1,ANKRD9,ANKZF1,APC,APC2,APOE,APPBP2,AQP11,AREL1,ARIH1,ARMC8,ARRB1,ARRB2,ARRDC1,ASB2,ASCC2,ASCC3,ATE1,ATF6,ATXN3,AUP1,AURKA,AXIN1,AXIN2,BAG5,BFAR,BIRC2,BRSK2,BTRC,C18orf25,CALR,CALR3,CAMLG,CANX,CAPN2,CASP8,CAV1,CAV3,CBFA2T3,CBL,CBLC,CCAR1,CCAR2,CCNF,CD2AP,CDC16,CDC20,CDC20B,CDC23,CDC26,CDC27,CDC34,CDK2,CDK5RAP3,CEBPA,CHFR,CHMP2A,CHMP2B,CHMP3,CHMP4A,CHMP4B,CHMP4C,CHMP6,CHMP7,CLGN,CLOCK,CLPX,CLU,CNOT4,COMMD1,COPS3,CRBN,CSNK1A1,CSNK1D,CSNK1E,CSNK2A1,CSNK2A2,CTNNB1,CTSB,CTSC,CTSF,CTSH,CTSK,CTSL,CTSS,CTSV,CTSW,CTSZ,CUL1,CUL2,CUL3,CUL4A,CUL5,CUL7,CYLD,DAB2,DAB2IP,DCAF11,DCAF12,DCST1,DDA1,DDB1,DDI1,DDI2,DDIT3,DDRGK1,DERL1,DERL2,DERL3,DET1,DISC1,DNAJB2,DNAJB9,DNAJC10,DNAJC3,DTL,DVL1,EDEM1,EDEM2,EDEM3,EFNA1,EGF,EIF3H,ENC1,EPHA4,ERLEC1,ERLIN1,FAF1,FAF2,FAM8A1,FAP,FBXL12,FBXL13,FBXL14,FBXL16,FBXL17,FBXL18,FBXL19,FBXL2,FBXL20,FBXL22,FBXL3,FBXL4,FBXL5,FBXL6,FBXL7,FBXL8,FBXO10,FBXO11,FBXO17,FBXO2,FBXO21,FBXO22,FBXO27,FBXO3,FBXO31,FBXO33,FBXO38,FBXO39,FBXO4,FBXO44,FBXO45,FBXO6,FBXO8,FBXO9,FBXW11,FBXW5,FBXW7,FBXW8,FEM1A,FEM1B,FEM1C,FHIT,FOXF2,FOXRED2,GABARAP,GABARAPL2,GCLC,GET4,GID4,GID8,GLMN,GNA12,GSK3A,GSK3B,GZMA,GZMB,HACE1,HECTD1,HECTD3,HERC2,HERC3,HERC4,HERC5,HERC6,HGS,HSP90AB1,HSP90B1,HSPA5,HSPBP1,IDE,IFI27,IL33,ISG15,ITCH,JKAMP,KAT5,KBTBD6,KBTBD7,KCNE2,KCTD10,KCTD13,KCTD17,KCTD2,KCTD21,KCTD5,KCTD6,KEAP1,KIF14,KLHDC1,KLHDC10,KLHDC2,KLHDC3,KLHL22,KLHL25,KLHL3,KLHL40,KLHL42,KLHL8,L3MBTL3,LAMP3,LAPTM5,LATS1,LGMN,LNX1,LONP1,LONP2,LRRK2,LTN1,MAEA,MAGEF1,MALT1,MAN1A1,MAN1B1,MAP1A,MAPK9,MDM2,MKRN2,MVB12A,MVB12B,MYLIP,N4BP1,NAE1,NCCRP1,NDFIP1,NDFIP2,NEDD4,NEDD4L,NEDD8,NEMF,NFE2L2,NGLY1,NHLRC1,NHLRC3,NKD2,NPLOC4,NR1D1,NSFL1C,NTAN1,NUB1,OMA1,OS9,OSBPL7,OTUD7A,OTUD7B,PANO1,PARK7,PBK,PCBP2,PCNP,PCYOX1,PCYOX1L,PDCD6IP,PELI1,PHF20L1,PIAS1,PINK1,PITHD1,PJA2,PKD1,PLAA,PLK1,PLK3,PML,PPP2CB,PPP2R5C,PRAME,PRICKLE1,PRKACA,PRKCG,PRPF19,PSEN1,PSMA1,PSMA2,PSMA3,PSMA4,PSMA6,PSMA7,PSMA8,PSMB1,PSMB2,PSMB3,PSMB5,PSMB6,PSMB7,PSMC1,PSMC2,PSMC4,PSMC6,PSMD1,PSMD11,PSMD14,PSMD2,PSMD3,PSMD4,PSMD6,PSMD7,PSMD8,PSMD9,PSME1,PSME2,PSME4,PSMF1,PTEN,PTK2,PTK2B,QRICH2,RAD23A,RAD23B,RBBP6,RBCK1,RC3H2,RCHY1,RCN3,RFFL,RFPL1,RHBDD1,RHBDD2,RHOBTB3,RMND5A,RNF103,RNF11,RNF111,RNF114,RNF121,RNF122,RNF125,RNF126,RNF13,RNF130,RNF133,RNF139,RNF14,RNF144A,RNF144B,RNF146,RNF148,RNF149,RNF150,RNF166,RNF167,RNF168,RNF175,RNF180,RNF185,RNF186,RNF19A,RNF19B,RNF20,RNF213,RNF215,RNF216,RNF217,RNF26,RNF4,RNF41,RNF6,RNF7,RNF8,RNFT1,RNFT2,RPL23,RPL5,RPS7,RSPRY1,RYBP,SDCBP,SDF2L1,SEC61B,SEL1L,SEL1L2,SH3RF1,SH3RF2,SHH,SIAH1,SIAH2,SIAH3,SIRT1,SIRT2,SKP2,SMAD7,SMURF1,SMURF2,SNF8,SOCS5,SOCS6,SPOP,SPOPL,SPSB1,SPSB2,SPSB3,SPSB4,SQSTM1,STAM2,STT3B,STUB1,STYX,SUMO1,SUMO2,SVIP,SYVN1,TBL1XR1,TBX21,TGFB1I1,TLK2,TMEM129,TMEM168,TMEM259,TMEM67,TMF1,TMTC3,TMUB1,TMUB2,TNFAIP1,TNFAIP3,TOLLIP,TOM1L1,TOPORS,TOR1A,TP53INP2,TRAF4,TREM2,TRIB1,TRIB2,TRIB3,TRIM13,TRIM2,TRIM25,TRIM3,TRIM32,TRIM58,TRIM67,TRIM71,TRIM9,TRIP12,TRIP4,TRPC4AP,TSG101,TTC3,TTC36,UBA52,UBA6,UBAC2,UBAP1,UBAP1L,UBB,UBC,UBE2B,UBE2C,UBE2D1,UBE2D2,UBE2D3,UBE2D4,UBE2E1,UBE2G1,UBE2G2,UBE2H,UBE2I,UBE2J1,UBE2J2,UBE2K,UBE2L3,UBE2L6,UBE2N,UBE2R2,UBE2S,UBE2W,UBE2Z,UBE3A,UBE3B,UBE3C,UBE3D,UBE4A,UBE4B,UBL7,UBQLN1,UBQLN3,UBQLN4,UBQLNL,UBR1,UBR2,UBR3,UBXN1,UBXN10,UBXN11,UBXN2A,UBXN2B,UBXN6,UBXN7,UBXN8,UCHL1,UCHL3,UCHL5,UFL1,UGGT1,UGGT2,UHRF1,USP1,USP10,USP12,USP13,USP14,USP15,USP16,USP2,USP20,USP21,USP22,USP24,USP25,USP28,USP29,USP3,USP30,USP31,USP32,USP33,USP35,USP36,USP37,USP38,USP40,USP42,USP43,USP44,USP45,USP46,USP47,USP48,USP49,USP5,USP6,USP7,USP8,VHL,VPS25,VPS28,VPS36,VPS37A,VPS37B,VPS37C,VPS4A,VPS4B,WAC,WDR26,WDR81,WDR91,WFS1,WNT1,WNT10B,WWP1,WWP2,WWTR1,XBP1,YME1L1,YOD1,ZER1,ZFAND2A,ZFAND2B,ZMPSTE24,ZNF598,ZNRF1,ZNRF2,ZNRF3,ZNRF4,ZRANB1,ZSWIM8	9.6063e-05,0.0053437,0.0014806,0.10047,0.00033807,0.00032711,0.015148,7.6616e-05,0.038855,0.043678,0.020187,0.13603,0.013836,0.028405,0.012319,0.033349,0.0096771,0.11168,0.0060119,0.00021549,0.015613,3.7476e-13,0.00031154,1.8746e-06,1.6841e-05,0.0031954,5.6257e-06,0.0013396,0.010221,0.021173,2.2141e-05,0.018355,7.1378e-05,0.018734,0.0014079,0.025854,0.0086306,0.00010369,0.0063312,0.023849,0.020791,0.072097,0.050642,0.021817,9.9873e-05,1.9862e-05,0.0018794,4.2639e-09,0.017572,4.4073e-07,9.3928e-08,0.022145,0.0036119,0.0032864,0.014588,0.0074508,0.0050761,0.0072017,0.046646,0.026437,7.7158e-05,0.065808,0.087077,1.0895e-06,0.019331,0.013189,0.013613,0.0035927,5e-10,0.098397,1.9536e-05,0.013952,0.01107,0.09464,2.3759e-13,0.0017919,0.085859,0.0017019,1.3869e-05,0.050405,0.0059962,0.0052972,0.0098348,0.003025,0.039965,0.0077791,0.015113,0.0023352,0.013631,0.00036964,3.2141e-14,0.0013951,0.038278,0.017529,0.018919,2.8314e-05,0.0063148,0.011233,0.000172,1.8411e-08,0.0067353,0.020731,0.02102,0.0066433,0.0025249,0.027539,0.0015784,0.032768,1.0826e-06,0.00046584,0.00010318,0.0012549,2.9673e-12,0.011308,0.024871,0.0067887,0.0021578,0.010474,0.00072593,0.00017364,0.019927,0.00041738,0.00011966,0.016886,0.067227,0.11931,0.0013664,0.0032804,0.0092222,0.0050576,0.0005831,0.0025898,0.0017864,0.00026465,0.0010655,0.0020625,3.1739e-06,0.0029467,0.0091346,0.061369,0.001278,1.3653e-07,0.0014645,0.011078,0.056561,0.075168,0.011188,0.075656,8.9839e-08,0.00070492,0.028997,0.00021788,3.1282e-06,7.3382e-07,0.035694,0.11511,7.7842e-06,2.98e-06,5.9867e-05,0.052476,0.0015605,2.6334e-09,0.0019225,0.054381,0.00035146,2.175e-05,0.034,0.00010457,0.0067555,0.001407,0.00045378,0.012781,2.2836e-05,0.02305,0.17683,0.00012465,0.00072157,3.278e-12,2.4564e-05,0.0033523,0.11132,0.0068717,0.00018182,0.00010071,5.0731e-05,0.003301,0.005488,0.050442,0.0035294,0.0067681,0.018509,0.021413,0.090408,0.00017944,6.394e-13,0.042926,0.031884,8.0585e-05,0.0081518,0.004376,0.011008,1.3218e-08,0.010596,0.088833,0.00063613,0.041871,9.1636e-05,0.097617,0.009173,0.10722,0.0019758,0.0006352,0.010371,0.073567,0.0096771,0.16196,0.05052,0.0031514,0.02578,0.00038417,0.00064376,0.00054984,0.12834,0.091518,0.0041059,0.0067937,0.0016662,0.0053927,3.4527e-06,0.05641,0.027105,0.1055,0.00026503,5.0603e-05,0.071677,0.051701,0.0020009,0.0037488,0.0010484,0.0039853,0.065842,0.00011534,0.00041756,0.0025175,0.019968,7.7514e-08,0.0082264,5.1664e-05,0.083315,0.10661,0.0021627,0.023244,0.002844,0.0015574,0.005368,0.0013848,0.03087,0.0049718,0.036825,0.0023409,0.00071945,0.0093848,0.0017099,0.084762,0.00044924,0.12972,2.632e-12,0.0081582,0.061191,0.00013566,0.03622,0.00019744,0.033696,0.044719,0.01052,0.016457,0.019767,5.913e-09,0.00085036,0.0025419,0.0051178,0.0099435,0.00073825,0.046651,0.037565,0.0052219,0.016154,0.00032604,0.0013971,0.0072817,0.012541,0.003815,0.017506,0.00011835,2.4479e-05,0.050002,0.030243,0.10436,0.011889,0.036961,1.1039e-06,0.010691,1.4476e-09,0.0012556,0.052393,0.00037132,5.0914e-05,0.10494,2.5376e-07,0.0047581,0.027034,0.020945,0.025,0.010804,0.0057381,0.030373,0.0043709,0.0010499,0.0037667,0.000425,0.095534,0.034941,0.0027613,1.2313e-07,0.043707,0.0064436,0.00099896,1.8476e-06,0.0080631,0.025797,0.047148,0.0056651,0.00022092,0.00014774,4.7683e-08,0.0034006,0.013275,0.0010005,0.080715,0.049855,0.0027291,0.0032271,6.5983e-06,2.4614e-07,0.0052078,0.00036906,1.1358e-05,1.0765e-08,0.16728,6.8279e-05,9.7873e-07,0.00017364,0.034103,0.019639,0.062809,0.00026613,0.00024141,0.0010158,0.048424,0.0035483,0.078165,0.024747,0.00097346,0.0082862,0.0041248,0.00036675,0.036523,0.024853,0.0048742,0.021996,0.12196,0.056523,0.063059,0.046968,2.5243e-05,0.036635,0.012568,0.0001212,0.026391,0.0032559,0.064692,0.00096,4.5682e-05,0.12713,0.062545,0.0006088,0.00029849,0.0067626,0.00025921,5.87e-06,0.082618,0.00031166,0.043524,0.0038123,0.0029431,0.0018804,1.4822e-05,0.012562,0.019273,0.015921,0.092143,0.0059652,0.0006099,2.6734e-06,0.020996,0.061802,3.2934e-06,0.0036387,0.0089165,0.033476,0.11959,0.00010634,0.013105,0.0010966,0.10642,0.0024379,0.015316,0.047137,0.037717,0.016042,0.040143,0.0084158,0.066633,0.0022036,1.605e-06,0.085714,0.030419,2.9658e-06,0.025366,0.0014378,0.00014869,0.013389,3.4213e-05,0.019415,0.0057258,2.5635e-13,0.0065908,0.030984,0.00011703,0.0020153,7.7405e-06,0.030075,0.0014474,0.041661,1.496e-05,5.0528e-06,0.00052619,0.00010045,0.0020395,1.914e-06,0.003389,0.09032,0.022977,3.7404e-06,2.5465e-06,0.0020951,1.932e-05,0.1315,0.012593,0.0055001,0.1168,0.023445,0.13751,0.00027833,1.2186e-05,0.10926,0.037015,7.8773e-06,0.00016989,0.022596,0.021013,0.00057684,0.018451,0.048656,0.018962,0.00012124,0.0055285,0.040426,0.013182,0.00030784,0.014181,0.083873,0.013064,0.00045696,0.055667,2.598e-06,0.036735,1.4342e-08,3.3946e-05,0.041348,0.012513,0.0032425,0.050859,0.0056197,0.0094269,0.026431,0.04108,0.038126,0.012272,0.034119,4.1819e-05,0.1413,4.0603e-05,0.0021223,0.0085622,1.4451e-12,0.034002,0.069097,0.026282,0.000557,0.015733,0.0087662,0.020786,0.023767,9.162e-10,0.011443,0.0051393,0.016629,1.169e-05,1.625e-12,0.009835,0.00018554,0.04026,0.0015637,0.008369,0.022598,0.014164,8.8388e-09,0.09959,0.08632,0.09959,0.0015464,0.047775,0.015044,0.017445,0.0036505,0.011319,4.997e-08,0.0095014,0.015258,2.2249e-05,0.0021798,0.037906,0.037728,0.00074705,0.013011,0.00017965,5.5063e-06,1.4013e-11,0.007846,0.00072721,0.053487,0.088386,0.0009092,0.022195,0.00079125,0.028822,0.018345,0.012895,0.0055912,0.0028663,0.0022714,0.0072512,0.024542,0.0001572,0.00028939,0.0001393,0.0039315,0.00025447,0.0013839,0.0007616,2.5874e-05,0.0037761,0.018924,6.9163e-07,0.013024,0.051021,0.0086913,0.13192,0.041743,0.019473,0.007115,0.10033,0.0041428,0.0004534,0.00044403,0.049473,0.066913,9.7217e-13,0.10443,0.0014873,0.084312,0.011678,3.4063e-07,0.066231,0.0010474,0.011215,0.023401,0.011053,0.01078,0.0041428,0.0017206,5.2181e-05,0.00091449,0.0010403,8.8419e-07,0.044635,0.00076502,0.037038,0.00077955,0.0001221,0.020944,0.00067735,0.019946,0.0012968,3.5075e-08,0.014522,0.010544,0.00082266
GOMF_THREONINE_TYPE_PEPTIDASE_ACTIVITY	18	14	0.046775	0.0013814	0.18997	0.40276	1	1	1	0.996442	1	ASRGL1,BACE1,GGT1,GGT5,GGT6,GGT7,GGTLC2,PRSS50,PSMB10,PSMB11,PSMB5,PSMB6,PSMB7,TASP1	0.02028,0.0028766,0.038087,0.00028998,0.089192,0.0061025,0.064566,0.027199,1.7917e-07,4.421e-07,4.7683e-08,0.0034006,0.013275,0.00028066
GOBP_REGULATION_OF_LEUKOCYTE_DIFFERENTIATION	306	256	0.011368	0.0014247	0.046176	0.40277	1	1	1	0.996442	1	ABL1,ACIN1,ACTB,ACTL6A,ACTL6B,ADA,ADAM8,ADIPOQ,ANXA1,AP3B1,AP3D1,APCS,ARID1A,ARID1B,ARID2,AXL,BAD,BCL6,BGLAP,BMP4,BRAF,BRD7,C1QC,CAMK4,CARD11,CARTPT,CASP8,CBFB,CCL19,CCL3,CD101,CD2,CD27,CD28,CD4,CD46,CD74,CD80,CD83,CD86,CDK6,CEACAM1,CEBPB,CLDN18,CLEC4G,CLPTM1,CR1,CREB1,CRTAM,CSF1,CTLA4,CTNNB1,CTNNBIP1,CUL4A,CYP26B1,DCSTAMP,DROSHA,DTX1,DUSP10,EGR3,ERBB2,ESRRA,EVI2B,FADD,FANCD2,FBN1,FBXW7,FCGR2B,FCRL3,FES,FGL2,FOS,FOXJ1,FOXN1,FOXO3,FOXP1,FSHB,FSTL3,GAS6,GATA2,GATA3,GLI2,GLI3,GPR137,GPR137B,GPR55,GPR68,HAX1,HCLS1,HLX,HMGB1,HOXA7,ID2,IFNA2,IFNB1,IFNG,IFNL1,IHH,IKZF3,IL10,IL12B,IL12RB1,IL15,IL15RA,IL17A,IL18,IL1RL2,IL20,IL23A,IL23R,IL2RA,IL34,IL36B,IL4,IL4I1,IL4R,IL5,IL7,IL7R,INHA,INHBA,IRF1,IRF7,ITPKB,JAK3,JUNB,KAT2A,KAT5,KITLG,KLF10,KLHL25,LAG3,LEF1,LGALS1,LGALS3,LGALS9,LIF,LILRB4,LOXL3,LRRC17,MAFB,MALT1,METTL3,MITF,MMP14,MTOR,MYC,NCKAP1L,NDFIP1,NEDD9,NF1,NFAM1,NFKBID,NRARP,OCSTAMP,PCID2,PCK1,PGLYRP1,PGLYRP2,PGLYRP3,PHF10,PIK3R1,PIK3R6,PLA2G3,PNP,POU4F1,POU4F2,PPARGC1B,PPP2R3C,PPP3CA,PRDM1,PRDX2,PRELID1,PRKCA,PRKCZ,PRKDC,PSG9,PTPN2,PTPN6,PTPRC,RAG1,RAG2,RARA,RASGRP1,RASSF2,RB1,RC3H2,RHOH,RIPK1,RIPK2,RNF41,ROR2,RUNX1,RUNX3,SART1,SFRP1,SH3RF1,SHB,SHH,SLAMF8,SLC46A2,SLC4A2,SLC9B2,SMAD7,SMARCA2,SMARCA4,SMARCB1,SMARCC2,SMARCD1,SMARCD3,SMARCE1,SOCS5,SOD1,SOS1,SOS2,SOX12,SOX13,SOX4,STAT5B,SYK,TAL1,TBX21,TCF7,TESC,TESPA1,TGFB1,TGFBR2,TLR4,TMEM176B,TMEM178A,TNFAIP6,TNFRSF11B,TNFSF11,TNFSF18,TNFSF4,TNFSF9,TOX,TRAF6,TREM2,TRIB1,TYROBP,UBASH3B,VNN1,WNT10B,XBP1,ZBTB16,ZBTB46,ZBTB7B,ZC3H12A,ZC3H8,ZEB1,ZFP36L1,ZFPM1,ZMIZ1,ZNF675,ZNF683	0.018106,0.14075,1.0604e-05,0.020544,0.0011718,0.017808,0.119,0.0081748,0.010566,0.11361,0.0032933,0.016294,0.0001189,1.5446e-06,6.4035e-07,0.019578,1.3364e-07,2.02e-05,0.0090508,0.082033,0.0018998,0.0034214,0.0032815,0.00014811,0.00052665,0.021995,0.0072017,0.0011553,0.00029718,0.054558,0.0078755,0.010524,0.066696,0.00054955,0.0023989,2.4511e-05,0.0013642,0.019617,0.00018369,0.033696,0.042106,0.082618,0.01007,0.011556,0.076455,0.014513,0.033221,0.00051441,0.0046439,0.089315,0.06964,1.8411e-08,0.1124,0.011308,0.0011563,0.00022383,0.018818,7.1257e-05,0.044864,2.5141e-08,4.4642e-06,9.3367e-07,0.045853,0.00042454,0.022414,0.088573,0.0067681,0.054648,0.083123,6.1858e-06,0.0031113,0.024794,0.018894,0.0035252,5e-10,7.792900000000001e-25,0.0080328,0.0032559,0.0011414,0.0045987,0.053695,0.022571,1.1849e-07,2.3321e-08,0.12901,0.030405,0.006746,0.0033911,0.014803,0.053424,0.0027016,0.062787,0.055349,0.0089189,0.0013104,0.043909,0.0014586,0.022006,0.00022899,0.12059,0.00082542,0.12049,0.012146,0.047862,0.00082715,0.053862,0.012284,0.071609,0.012491,0.043785,0.0042731,0.00016803,0.010427,0.052138,0.15177,0.0069088,0.058601,0.071682,0.015116,0.00051979,0.012511,0.046067,0.0008094,1.2073e-05,0.011658,6.6299e-06,0.024863,3.4527e-06,0.074994,3.6671e-06,0.0082264,2.1021e-05,0.0047839,0.018921,0.055157,0.16155,0.00031893,0.0097789,0.026751,0.084621,0.010538,0.084762,0.0042606,1.367e-05,0.00027881,0.018048,0.011932,0.035734,0.019767,0.0018084,0.013599,2.2304e-05,0.014213,0.050191,0.1196,0.011653,0.0069105,0.063952,0.015918,0.047844,2.0092e-10,1.0849e-08,0.029997,3.8138e-06,0.060047,0.0067005,0.0024549,0.0037297,0.026541,0.00051678,0.13714,1.9517e-06,0.066031,0.0032536,0.0030107,7.0458e-07,0.0078919,0.0039712,0.024016,0.054506,0.0022868,0.012089,0.00017074,1.2327e-06,0.0019173,0.050066,0.0082862,8.7861e-05,0.017312,0.016369,0.0036387,0.0037691,6.6542e-05,0.0064967,0.0058995,0.093232,0.0022036,0.0035073,0.085714,0.049807,0.00012942,0.0011294,5.6114e-08,3.4213e-05,0.00045939,0.004569,0.0043627,4.5747e-06,0.00054799,0.040018,0.00016345,0.0065908,0.00010709,0.024196,0.014993,0.0017415,0.0031457,0.052592,0.020753,0.002164,0.00016724,2.5465e-06,0.018309,0.00012416,0.0063974,0.0025253,0.013177,0.047767,0.11015,0.0040615,0.00067822,0.0027945,0.13936,0.18038,0.029235,0.049183,0.001907,0.0019335,0.048656,0.018962,0.014213,0.0064571,0.089424,0.0017206,8.8419e-07,0.0017755,0.0020326,0.0016641,5.4133e-06,0.0018485,0.061936,0.023179,0.019971,0.00042668,0.02992,0.009088
GOBP_REGULATION_OF_PRESYNAPTIC_MEMBRANE_POTENTIAL	27	25	0.036181	0.0014274	0.14702	0.4028	1	1	1	0.996442	1	GABRA2,GABRA5,GABRB1,GABRB2,GABRR1,GLRA1,GRIA1,GRIA4,GRIK2,GRIK3,GRIK4,GRIK5,GRIN2B,GRIN2D,GRIN3B,KCNA1,KCNA2,KCNA4,KCNC1,KCNC2,KCNJ11,KCNJ9,KCNMB4,SCN10A,SCN1A	0.00036333,0.00073128,2.2322e-08,3.0705e-08,0.00015051,0.096837,0.00010141,2.6255e-06,0.00033161,0.0028428,0.00045151,0.021606,4.4971e-08,0.0005184,0.0019693,0.01149,0.0096841,0.00014547,0.00021856,7.1548e-07,1.6252e-08,0.0047494,0.0025503,0.0098381,0.00032914
GOBP_NEGATIVE_REGULATION_OF_BIOMINERAL_TISSUE_DEVELOPMENT	27	21	0.03694	0.0013358	0.15045	0.40302	1	1	1	0.996442	1	AHSG,ASPN,CCL3,ECM1,ENPP1,FGF23,GAS6,GREM1,HEY2,HIF1A,LTBP3,NOS3,NOTCH1,PTH,PTK2B,ROCK2,SOX9,SRGN,STATH,TGFB1,TRPM4	0.047181,0.0078583,0.054558,0.00013406,0.050147,0.11733,0.0011414,0.01283,0.03885,0.012431,0.00059336,0.01861,6.3155e-05,0.0015806,0.0010158,0.022478,0.076503,0.0016096,0.0012755,0.0025253,0.0035112
GOCC_PROTEIN_COMPLEX_INVOLVED_IN_CELL_ADHESION	55	51	0.026443	0.0014888	0.10788	0.40318	1	1	1	0.996442	1	CD28,CD80,CTLA4,EMILIN1,EMILIN2,GLIPR1L1,ITGA1,ITGA11,ITGA2,ITGA2B,ITGA3,ITGA4,ITGA5,ITGA6,ITGA7,ITGA8,ITGA9,ITGAD,ITGAE,ITGAL,ITGAM,ITGAV,ITGAX,ITGB1,ITGB2,ITGB3,ITGB4,ITGB5,ITGB6,ITGB7,ITGB8,ITGBL1,IZUMO1,JAM2,JAM3,LAMA1,LAMA2,LAMB1,LAMC1,LGALS1,LGALS2,MMRN1,MMRN2,NID1,NLGN1,PLAU,PLAUR,TNC,TNN,TNR,TSPAN32	0.00054955,0.019617,0.06964,4.2074e-07,1.3188e-07,0.036466,0.00056015,0.0062242,0.0011523,0.0033721,0.010903,0.010548,0.024434,0.0012628,0.00099651,0.048057,2.8498e-05,0.016892,0.052243,0.0022905,0.10964,0.0050231,0.016415,0.062575,0.0029759,0.00024362,0.0027038,0.00013911,0.00012736,0.00056442,0.0082653,0.0075009,0.036057,4.9646e-06,0.0047761,0.0061354,6.0156e-05,0.042632,0.0045098,0.018921,0.0045132,8.1483e-08,0.018954,0.040862,6.0672e-06,0.0046227,0.022899,0.00709,0.00018812,4.4062e-12,0.021366
GOBP_MONOCARBOXYLIC_ACID_CATABOLIC_PROCESS	128	115	0.017939	0.0015136	0.073296	0.40333	1	1	1	0.996442	1	ABCB11,ABCD2,ABCD3,ABCD4,ABHD1,ABHD2,ACAA1,ACAA2,ACACB,ACAD10,ACAD11,ACADL,ACADM,ACADS,ACADVL,ACAT1,ACAT2,ACOT8,ACOX1,ACOX2,ACOX3,ACOXL,ADIPOQ,ADTRP,AGXT,AGXT2,AIG1,AKR1A1,AKR1D1,AKT1,AKT2,ALDH1L2,AMACR,AUH,BDH2,CNR1,CPT1A,CPT1B,CPT1C,CPT2,CROT,CRYL1,CYP26A1,CYP26B1,CYP26C1,CYP2W1,CYP4A11,CYP4F12,CYP4F2,DCXR,DECR1,DECR2,ECH1,ECHDC1,ECI1,ECI2,ETFA,ETFB,ETFDH,FAAH,FABP1,FAH,GCDH,GLYATL2,HACL1,HADH,HADHA,HADHB,HAO1,HAO2,HEXA,HEXB,HOGA1,HSD17B4,IDNK,IDUA,IRS1,IRS2,IVD,LDHC,LDHD,LEP,LONP2,LPIN1,LPIN2,LPIN3,MCAT,MCEE,MFSD2A,MLYCD,NUDT19,NUDT7,PCCA,PCK1,PCK2,PEX2,PEX5,PEX7,PGD,PHYH,PLA2G15,PLIN5,PON3,PPARA,PPARD,SCP2,SESN2,SLC16A1,SLC16A3,SLC25A17,SLC27A2,SLC27A4,SULT2A1,TWIST1,XYLB	0.054121,0.00046544,0.03742,1.9493e-05,1.5973e-06,0.0063535,0.035541,0.04656,0.010421,0.014054,0.00054163,0.004395,0.071207,5.9446e-07,0.0001717,0.037427,0.00030127,1.2567e-06,0.0013716,0.0093883,0.16563,0.005755,0.0081748,0.029553,0.0096995,0.035899,9.3124e-06,2.4245e-05,0.11326,0.038855,0.00029204,0.027353,0.040332,0.0066888,2.4649e-06,0.062944,0.0036575,0.0088883,1.335e-11,0.085142,4.4117e-05,0.0014593,0.1136,0.0011563,0.11802,0.033565,0.0016787,0.02062,0.030261,0.0045032,0.025297,0.0015205,0.00023399,0.010072,0.0014063,0.00055609,0.00073626,0.06012,0.019403,5.6926e-05,0.045344,0.0084339,1.5806e-06,0.037128,0.047602,0.00049433,0.0046551,0.010295,0.0014222,0.069129,0.0322,0.075168,0.022641,0.0016619,0.005752,0.00028776,0.0058389,0.0044336,5.9978e-05,0.054895,0.00061545,1.3067e-05,0.036825,0.0054676,0.021227,0.11312,0.011253,6.1555e-05,0.14346,0.022229,0.00044753,0.029356,3.785e-06,0.0069105,0.0037132,0.012658,0.0060685,9.9836e-05,0.015871,0.0017515,3.546e-10,0.00029659,0.032475,0.023456,0.00024054,0.094316,0.01463,0.051585,1.0327e-05,0.00042433,0.038952,0.018559,0.069641,0.019069,0.00016128
GOBP_REGULATION_OF_NEURON_MIGRATION	45	39	0.026796	0.0013198	0.10954	0.40338	1	1	1	0.996442	1	ADGRG1,ARHGEF2,CAMK2A,CAMK2B,COL3A1,CTNNA2,CX3CL1,DAB2IP,DRD1,DRD2,FBXO31,FLRT2,GNRH1,IGSF10,KIF20B,LRIG2,NIPBL,NKX6-1,NRG3,NSMF,NTNG1,PHACTR1,PLAA,PLXNB2,RAPGEF2,RELN,SCRT1,SCRT2,SEMA3A,SEMA6A,SOX14,STAT3,TBC1D24,TNN,ULK4,UNC5C,UNC5D,WDR62,ZNF609	0.012003,0.023906,0.0016821,2.3169e-11,0.041356,2.8688e-13,0.039292,0.00072593,0.0092918,5e-10,3.278e-12,8.2661e-05,0.029243,0.0051304,0.0091822,0.037188,0.023248,0.0038648,2.9285e-08,0.0023611,5.4275e-05,1.1044e-06,0.025,9.433e-06,0.00084827,3.9501e-07,0.046556,0.0080412,1.9533e-07,0.024103,5.6919e-05,0.0099388,6.9607e-06,0.00018812,0.00038909,1.5165e-05,5.4848e-05,0.0003757,5.1946e-11
GOBP_PROTEIN_IMPORT_INTO_MITOCHONDRIAL_MATRIX	19	14	0.04248	0.0012545	0.17377	0.40344	1	1	1	0.996442	1	DNAJC15,DNLZ,GRPEL1,GRPEL2,PAM16,ROMO1,TIMM17A,TIMM21,TIMM44,TIMM50,TOMM20,TOMM20L,TOMM40,TOMM7	0.0098372,0.038331,0.000652,0.0010089,0.0030942,0.0021528,4.779e-06,0.010694,0.00034331,0.0011173,0.0032709,1.7661e-05,0.00092963,0.015357
GOBP_REGULATION_OF_ACTIN_FILAMENT_ORGANIZATION	256	208	0.012775	0.0014453	0.052451	0.40379	1	1	1	0.996442	1	ABI2,ABL1,ACTG1,ACTN2,ADD2,ADD3,ALMS1,ALOX15,APOA1,ARF1,ARF6,ARFGEF1,ARFIP1,ARFIP2,ARHGAP18,ARHGAP28,ARHGAP35,ARHGAP40,ARHGEF10,ARHGEF10L,ARHGEF15,ARHGEF18,ARPC3,ARPC5,ARPC5L,ARPIN,ASAP3,AVIL,BAG4,BAIAP2,BAIAP2L1,BAIAP2L2,BBS4,BIN1,BRAF,BRK1,C9orf72,CAPG,CAPZA1,CAPZA3,CAPZB,CCDC88A,CCL11,CCL21,CCL24,CCL26,CCR7,CDC42,CDC42EP2,CDC42EP5,CFL2,CGNL1,CIT,CLASP1,CLASP2,CORO1A,CORO1B,CORO2B,COTL1,CSF3,CTNNA2,CTTN,CX3CL1,CXCL12,CYFIP1,CYFIP2,DAAM2,DLC1,DLG1,DMTN,DSTN,EPHA1,EPS8,ESAM,EVL,F11R,F2RL1,FCHSD1,FCHSD2,FER,FERMT2,FHOD1,FHOD3,FLII,FMN1,GBA2,GMFG,GRB2,GSN,HAX1,HCK,HCLS1,HIP1R,INPP5K,ITGB1BP1,KANK1,KANK3,KANK4,LATS1,LIMA1,LIMCH1,LIMK1,LMOD1,LMOD2,LMOD3,LPAR1,MAGEL2,MET,MKKS,MLST8,MTOR,MTPN,MTSS1,MYADM,MYOC,NCK1,NCK2,NCKAP1,NCKAP1L,NF2,NPHS1,NRP1,PAK1,PAK2,PDXP,PFN1,PFN2,PFN3,PFN4,PHLDB2,PICK1,PIK3CA,PIK3R1,PIK3R2,PLEKHG2,PLEKHH2,PPFIA1,PPM1F,PRKCE,PTGER4,PTK2B,PXN,RAC1,RAPGEF3,RASA1,RDX,RGCC,RGS4,RHOC,RHPN1,RHPN2,RICTOR,RNH1,ROCK2,S100A10,SCIN,SDC4,SEMA5A,SERPINF2,SFRP1,SH3BP1,SHANK1,SHANK3,SLC9A1,SLIT2,SMAD3,SNX9,SORBS3,SPTA1,SPTAN1,SPTB,SPTBN1,SPTBN2,SPTBN4,SPTBN5,SSH1,SSH2,SSH3,SVIL,SWAP70,SYNPO,SYNPO2,SYNPO2L,TACR1,TACSTD2,TESK1,TGFB3,TGFBR1,TJP1,TMEFF2,TMOD1,TMOD4,TMSB10,TPM1,TRIOBP,TSC1,TTC8,TWF1,VASP,VIL1,VILL,WASF1,WASF2,WASF3,WDR1,WHAMM,WNT11,WNT4	0.00011983,0.018106,1.3242e-05,0.0040062,0.0098861,4.9844e-05,1.1713e-14,0.016506,0.0059241,0.098676,0.0084727,2.1349e-07,0.038933,0.033573,0.0020412,0.00079113,0.00090661,0.0047716,9.451e-06,0.0012698,8.0054e-05,0.023942,1.3023e-12,0.017314,0.17277,0.00091735,0.038308,0.0005945,0.00095978,5.484e-08,0.0025852,0.0033833,0.080446,0.0011552,0.0018998,0.045041,0.0025241,0.00049008,1.4937e-05,0.029834,0.030815,0.013002,0.087388,0.0038293,0.03514,0.01726,0.038159,8.527e-09,0.04643,0.035125,0.0042049,0.0070202,0.0053851,0.00028254,0.0029155,0.00011656,0.018414,0.0016702,0.00034431,0.00053037,2.8688e-13,0.009421,0.039292,0.051658,0.00088137,0.0059816,0.004392,0.00068325,0.014063,0.048717,0.056127,0.0085407,2.8602e-05,1.9715e-06,0.049529,0.062016,0.0062632,3.8252e-06,0.00012903,0.0004876,0.0098042,4.2499e-06,0.004888,0.00017617,7.6743e-07,3.6384e-05,0.0010915,0.0032903,0.0068388,0.0033911,8.3988e-05,0.014803,0.040596,0.087733,0.10795,0.018536,0.0042388,0.052552,0.005368,8.5104e-06,0.0023989,0.0099245,2.0401e-12,0.00018034,0.00013423,0.0010052,0.10969,0.012537,0.015247,0.00013808,0.018048,0.0034878,0.010632,0.0081371,1.1206e-05,1.5503e-05,0.00033905,0.061911,0.035734,0.00075333,0.036452,1.3807e-05,2.8521e-06,0.00034483,0.025808,0.048202,0.059485,0.00010814,0.00017445,0.015009,0.0012823,0.0084802,1.0849e-08,0.052889,0.00032158,0.10486,0.0098305,0.00087911,0.00072088,0.068881,0.0010158,5.4498e-05,0.0001514,1.9329e-06,0.0038855,0.0010403,0.0021053,0.050102,2.2984e-05,0.025842,2.2775e-05,1.0286e-05,0.00012086,0.022478,0.014148,0.027498,0.083424,9.8606e-06,0.082409,0.093232,0.082324,9.6624e-10,1.0045e-06,0.00058771,5.9024e-05,3.5076e-05,0.0023131,0.00092555,0.0090912,0.039293,0.0058252,0.0062557,0.0045823,0.0015469,2.1853e-06,8.0204e-05,1.1249e-05,0.020927,0.00039825,0.094587,0.00042555,8.5407e-05,0.0009056,0.00026676,0.0048669,0.0322,0.051122,0.02291,0.00065798,3.004e-08,0.018198,0.0455,0.0099446,0.059734,9.9472e-07,9.5909e-06,0.027299,0.035886,0.0096195,1.4676e-05,0.0031359,0.16224,0.00071659,0.0025439,5.3381e-05,7.5211e-06,0.0072627,9.1529e-09
GOMF_FATTY_ACID_TRANSMEMBRANE_TRANSPORTER_ACTIVITY	10	8	0.093538	0.0020886	0.38431	0.40385	1	1	1	0.996442	1	MFSD2A,SLC22A9,SLC27A1,SLC27A2,SLC27A4,SLC27A5,SLC27A6,SLC43A3	0.14346,0.016282,0.0059406,0.038952,0.018559,1.8688e-06,0.11849,0.00017073
GOBP_REGULATION_OF_OPSONIZATION	10	10	0.050984	0.0012727	0.2095	0.40386	1	1	1	0.996442	1	C4BPA,C4BPB,COLEC10,COLEC11,FCN1,FCN2,FCN3,MBL2,MYO18A,PLA2G5	0.00071326,0.0012646,8.0155e-05,0.00041478,0.00086149,0.030758,0.00015905,0.082578,0.00032073,0.01688
GOBP_REGULATION_OF_INTRINSIC_APOPTOTIC_SIGNALING_PATHWAY_IN_RESPONSE_TO_DNA_DAMAGE_BY_P53_CLASS_MEDIATOR	16	14	0.047216	0.0013944	0.19415	0.40393	1	1	1	0.996442	1	ATAD5,BCL2,CD44,CD74,ELL3,HNRNPK,ING2,KDM1A,MIF,MUC1,RPL26,SIRT1,TRIAP1,ZNF385A	0.0012056,2.4736e-05,0.012381,0.0013642,4.5845e-11,7.3212e-08,0.021828,0.074934,0.0099405,0.019935,0.019942,0.0014378,3.2459e-09,0.00038735
GOBP_CELL_DIFFERENTIATION_INVOLVED_IN_KIDNEY_DEVELOPMENT	56	50	0.023202	0.0012934	0.095456	0.40398	1	1	1	0.996442	1	ACTA2,ADIPOQ,ASXL1,BASP1,BMP4,CD34,CTNNB1,EDNRA,EDNRB,EXT1,FOXJ1,GATA3,GDNF,GLI3,GLIS2,GPR4,GREM1,HES1,IQGAP1,JAG1,KLF15,LGR4,LHX1,LIF,MAGI2,MMP9,MTSS1,MYO1E,NOTCH1,NPHS1,NPHS2,OSR1,PAX2,PAX8,PDGFB,PODXL,POU3F3,PROM1,PTCH1,PTPRO,SALL1,SHH,SIX2,SMO,STAT1,WNT4,WNT9B,WT1,WWTR1,YAP1	0.049878,0.0081748,0.0010025,0.0030401,0.082033,4.6952e-05,1.8411e-08,0.039454,0.022623,8.4208e-16,0.018894,0.053695,2.7756e-05,1.1849e-07,0.01402,0.11193,0.01283,0.011514,0.0045863,0.0018587,0.005486,0.00023538,0.046927,0.00031893,6.3053e-17,8.5104e-07,0.010632,0.028054,6.3155e-05,0.036452,0.012678,0.028218,0.10082,0.003458,0.00011469,0.013833,0.054999,5.1481e-06,2.0794e-06,1.0136e-06,4.1015e-11,0.085714,0.0068003,0.015121,0.011097,9.1529e-09,0.012815,0.040797,0.0010403,7.4821e-05
GOBP_RESPONSE_TO_PURINE_CONTAINING_COMPOUND	137	127	0.015605	0.0013832	0.064461	0.40436	1	1	1	0.996442	1	AANAT,ABCC9,ADA,ADIPOQ,ADORA1,ADORA2A,AHR,AKAP6,AKAP9,APEX1,APP,AQP1,AQP8,AQP9,AREG,ASS1,ATF1,BCKDHB,BIRC2,BSG,CACNA1S,CARM1,CASQ2,CDO1,CFTR,CHEK1,CIB2,COL1A1,CPS1,CREB1,CRHBP,CYP1B1,DGKQ,DMTN,DUOX1,DUOX2,EEF2K,ENPP1,EZR,FBP1,FDX1,FOS,FOSB,FOSL1,GPD1,GSTM2,HCN2,HCN3,HCN4,HSP90B1,HSPA5,IGFBP5,IL1B,INHBB,INPP5K,ITPR2,KCNE1,KCNJ11,KCNQ1,KDM1A,MMP19,NDUFS4,NPR2,NT5E,OXT,P2RX1,P2RX2,P2RX3,P2RX4,P2RX5,P2RX6,P2RX7,P2RY1,P2RY11,P2RY12,P2RY2,P2RY6,PANX1,PDE2A,PDE3A,PDXP,PENK,PER1,PIK3CG,PKD2,PKLR,PLAT,PNPT1,PPARGC1B,PRKAA1,PTAFR,PTGS2,PTK2B,RAP1A,RAP1B,RAPGEF1,RAPGEF2,RAPGEF3,REN,RYR1,RYR2,RYR3,SLC26A3,SLC5A5,SLC6A1,SLC6A3,SLC6A4,SLC8A1,SOD1,SRD5A1,SREBF1,SSH1,STAT1,STC1,THBD,TMEM38A,TMEM38B,TRPC3,TRPM2,TRPM4,TRPV1,TYR,VGF,WNT10B,WT1,XRN1,ZFP36L1	0.0043803,0.08402,0.017808,0.0081748,0.040791,0.0057502,0.023303,3.8632e-12,0.029951,0.10777,0.0074312,0.0016593,0.0040804,0.039677,0.0081809,0.00081622,2.1435e-06,0.0094339,0.017572,0.010487,0.012663,0.098312,0.0077798,0.022702,0.004149,0.010274,0.0024184,0.0097937,0.0031971,0.00051441,0.15561,0.042313,7.9616e-05,0.048717,0.010043,0.096478,0.0019344,0.050147,0.023888,0.029575,0.049495,0.024794,0.013362,2.6191e-07,0.00092771,6.1479e-06,0.018186,0.03743,0.00011312,0.00038417,0.00064376,0.022389,0.019814,0.0014286,0.087733,0.00036952,0.0001039,1.6252e-08,0.00039635,0.074934,0.0017915,0.00010777,4.0968e-05,0.058646,0.17064,0.0026581,0.003251,2.8371e-05,0.0055562,0.075281,0.008664,0.00023006,0.060036,0.014859,0.03537,0.07324,0.050931,0.011895,0.0059105,5.2518e-06,0.025808,3.5715e-05,2.0993e-05,0.00016965,0.013314,0.041039,0.0060427,0.0012277,0.0037297,0.055714,2.4857e-07,0.026913,0.0010158,3.8323e-07,0.079437,0.0019349,0.00084827,1.9329e-06,0.076216,0.0025021,8.5391e-06,1.2674e-07,0.019464,0.011658,0.0021126,0.017419,6.5024e-09,1.5191e-06,0.00010709,0.00016126,1.056e-11,8.0204e-05,0.011097,0.034902,0.0002175,0.0078902,6.2922e-05,0.027183,0.001235,0.0035112,0.038908,0.059834,3.5431e-05,0.0017206,0.040797,0.00024144,0.023179
GOBP_SYNAPTIC_VESICLE_MATURATION	22	21	0.04319	0.0015618	0.1785	0.40441	1	1	1	0.996442	1	ATP6V0A1,ATP6V0A4,ATP6V0D1,ATP6V1A,ATP6V1B2,ATP6V1C1,ATP6V1D,ATP6V1E1,ATP6V1F,ATP6V1G1,ATP6V1H,CLCN3,DLG4,PICALM,RAB3A,SNAPIN,STXBP1,UNC13A,UNC13B,UNC13C,ZDHHC20	2.2324e-06,0.00082442,5.763e-05,0.046413,0.087459,0.013079,0.051711,0.044138,0.011767,0.019752,0.00031722,0.041607,8.2112e-05,0.013868,2.9219e-06,2.9385e-05,2.252e-09,2.4913e-05,0.0060069,6.4208e-05,0.00076806
GOBP_INOSITOL_PHOSPHATE_CATABOLIC_PROCESS	17	15	0.042864	0.0013103	0.17777	0.40474	1	1	1	0.996442	1	BPNT1,IMPA1,IMPA2,INPP1,INPP4B,INPP5A,INPP5B,INPP5E,INPP5J,INPP5K,MTMR7,NTSR1,PTEN,SYNJ1,SYNJ2	0.00012737,0.0091175,0.028267,0.0073263,1.3835e-06,0.016272,0.00034693,0.015139,1.8685e-07,0.087733,0.0017827,0.027034,0.00026613,0.0011769,0.031257
GOCC_VESICLE_TETHERING_COMPLEX	55	53	0.025364	0.0014557	0.10521	0.40475	1	1	1	0.996442	1	CDC42,COG1,COG2,COG3,COG4,COG5,COG6,COG7,COG8,EXOC1,EXOC2,EXOC3,EXOC3L1,EXOC3L4,EXOC4,EXOC5,EXOC6,EXOC6B,EXOC7,EXOC8,MYRIP,NBAS,RINT1,SYNPO2,TGFBRAP1,TNFAIP2,TRAPPC1,TRAPPC10,TRAPPC11,TRAPPC12,TRAPPC13,TRAPPC2L,TRAPPC3,TRAPPC3L,TRAPPC4,TRAPPC5,TRAPPC6A,TRAPPC6B,TRAPPC8,TRAPPC9,VIPAS39,VPS11,VPS16,VPS18,VPS33A,VPS33B,VPS39,VPS41,VPS51,VPS53,VPS54,VPS8,ZW10	8.527e-09,0.00045472,0.0055267,0.0023242,0.0060436,0.0021179,0.0095859,0.014388,2.4199e-06,0.13776,0.014016,0.16204,0.078861,0.0023944,4.585600000000001e-19,0.0039413,0.036676,0.0003609,0.05121,0.013355,0.024539,1.0558e-06,0.027378,8.5407e-05,3.0139e-07,0.024965,0.0024346,0.039135,0.00099564,0.00040047,0.029215,0.0075303,0.004235,0.060122,0.029102,0.0028706,0.0079526,3.5469e-06,0.0030306,0.0039024,0.00033193,0.00037444,0.06672,0.0016959,0.025619,0.01126,0.021376,1.5793e-07,0.0020573,0.01311,0.00054248,0.00012276,0.00071749
GOBP_NEGATIVE_REGULATION_OF_FAT_CELL_DIFFERENTIATION	60	47	0.024925	0.0013473	0.10347	0.40482	1	1	1	0.996442	1	ADIPOQ,ANKRD26,ASXL1,AXIN1,BBS12,BMP2,C1QL4,CCDC85B,DDIT3,E2F1,ENPP1,FERMT2,FLCN,FOXO1,GATA2,GATA3,GPER1,GPS2,ID4,IL6,INSIG1,JAG1,JDP2,LRP3,MMP11,MSX2,RORA,RUNX1T1,SIRT1,SIRT2,SLC7A10,SMAD3,SOD2,TGFB1,TGFB1I1,TRIB2,TRIB3,TRIO,TRPV4,WNT1,WNT10B,WNT3A,WNT5A,WWTR1,YAP1,ZFPM1,ZFPM2	0.0081748,0.02197,0.0010025,9.9873e-05,0.0019476,0.046433,0.035355,5.0752e-07,0.0013664,0.036496,0.050147,0.0098042,0.039066,0.21377,0.0045987,0.053695,0.085848,0.0067801,0.00064018,0.045907,0.033582,0.0018587,0.080107,0.049183,0.0011742,0.027657,5.6399e-09,0.0001568,0.0014378,0.00014869,0.0090617,3.5076e-05,9.3434e-05,0.0025253,0.0020951,0.00012124,0.0055285,0.0015726,4.3845e-06,0.0041428,0.0017206,0.018801,0.008355,0.0010403,7.4821e-05,0.019971,0.00023842
GOBP_ENDOLYSOSOMAL_TOLL_LIKE_RECEPTOR_SIGNALING_PATHWAY	34	27	0.035547	0.0014573	0.14765	0.40488	1	1	1	0.996442	1	CAV1,COLEC12,EPG5,F2RL1,FCRL3,FLOT2,GRAMD4,HAVCR2,HMGB1,MYD88,NR1H4,OAS1,PELI1,PIK3AP1,PTPN22,PTPRS,RFTN1,RSAD2,RTN4,SCARA3,SCIMP,SLC15A4,TIRAP,TNFAIP3,UBQLN1,UNC93B1,WDFY1	0.046646,0.0061805,0.034306,0.0062632,0.083123,1.0664e-05,0.0026918,0.010583,0.0027016,0.035541,0.0021452,0.00044176,0.00037132,0.0024406,0.062182,1.5169e-05,0.00053513,0.027305,2.2403e-05,9.0109e-05,0.0036482,0.031474,0.018807,0.037015,8.8388e-09,0.049837,0.034359
GOBP_NEGATIVE_REGULATION_OF_JNK_CASCADE	39	34	0.031941	0.0014691	0.13301	0.40511	1	1	1	0.996442	1	AIDA,AMBP,CYLD,DACT1,DNAJA1,DUSP10,DUSP16,DUSP19,DUSP3,F2RL1,FKTN,GPS2,HDAC3,HIPK3,ITCH,KLHL31,MAPK8IP1,MECOM,MEN1,NCOR1,PAFAH1B1,PDCD4,PER1,PINK1,PRMT1,PTPN22,SERPINB3,SFRP1,SFRP2,SH3RF2,SIRPA,TAOK3,ZMYND11,ZNF675	0.052242,0.0057882,0.0021578,7.3367e-05,0.063438,0.044864,0.0010746,0.030436,0.097101,0.0062632,7.3733e-05,0.0067801,8.2869e-06,0.014119,0.0016662,0.026936,0.00167,0.018176,5.1161e-06,0.0018147,9.0503e-05,0.01394,2.0993e-05,2.5376e-07,2.6064e-12,0.062182,0.11004,0.093232,0.0018193,1.605e-06,0.00019653,0.001616,0.045079,0.02992
GOBP_NEGATIVE_REGULATION_OF_INTERLEUKIN_1_PRODUCTION	53	31	0.034273	0.0015054	0.14282	0.40518	1	1	1	0.996442	1	ACP5,APOA1,AQP4,ARRB2,CARD16,CARD8,CD33,CEACAM1,CPTP,CX3CL1,CX3CR1,ERRFI1,FFAR1,FFAR4,GAS6,GHRL,GHSR,GIT1,IGF1,IL10,IL1R2,LILRB4,MEFV,NLRP12,NR1H4,PML,PYDC2,SERPINB1,TNFAIP3,TREM2,ZC3H12A	0.00046794,0.0059241,0.049267,0.0014079,0.048338,0.030653,0.02727,0.082618,0.027893,0.039292,0.0086452,0.00059195,0.011991,0.06033,0.0011414,1.3497e-06,0.063245,2.8624e-05,2.3016e-05,0.12059,0.051589,0.0097789,0.051277,0.0045885,0.0021452,0.030373,0.035261,0.010963,0.037015,0.048656,5.4133e-06
GOBP_MORPHOGENESIS_OF_AN_EPITHELIUM	502	454	0.0084312	0.0013983	0.03547	0.40606	1	1	1	0.996442	1	ABL1,ACTB,ACTG1,ACVR1,ACVRL1,ADAM17,ADAMTS12,ADAMTS16,ADM,AGT,AHI1,AIRE,AJAP1,AJUBA,ALDH1A2,ALDH1A3,ANKRD6,APAF1,APLNR,AREG,ARHGAP12,ARHGAP24,ARHGAP35,ARHGEF19,ARL13B,ASB2,ASTN2,BBS4,BBS5,BCL10,BCL2,BMP2,BMP4,BMP5,BMP7,BRSK1,BRSK2,BTBD7,BTRC,C2CD3,CA2,CA9,CASP3,CASR,CAV3,CC2D2A,CCDC39,CCDC40,CCL11,CCM2,CD151,CD44,CDC42,CDK20,CEACAM1,CECR2,CELSR1,CELSR2,CEP290,CITED2,CLASP1,CLASP2,CLIC4,CLUAP1,COBL,COL4A1,COL5A1,CRYGS,CSF1,CSF1R,CSMD1,CTHRC1,CTNNB1,CTNNBIP1,CTSH,CTSZ,CXCL10,CYP7B1,DAAM1,DAB2,DACT1,DCHS1,DEAF1,DKK1,DLC1,DLG1,DLG5,DLL1,DLL4,DLX3,DNAAF1,DVL1,DVL2,DVL3,EDN1,EDNRA,EFNB2,EGF,EGFR,ENG,EPB41L5,EPHA2,EPHA4,EPHA7,ERBB4,ESR1,ESRP2,EXOC5,EXT1,EYA1,EZR,FAT1,FEM1B,FERMT1,FERMT2,FGF1,FGF10,FGF2,FGF7,FGFR2,FLG2,FLRT3,FMN1,FOLR1,FOXA1,FOXD1,FOXE1,FOXF1,FOXF2,FOXH1,FOXN1,FOXN4,FOXP1,FOXQ1,FRAS1,FREM2,FRS2,FRZB,FST,FUZ,FZD2,FZD3,FZD5,FZD6,FZD7,GATA3,GATA4,GBX2,GCM1,GDF7,GDNF,GJA1,GLI2,GLI3,GLMN,GNA13,GORAB,GPC6,GRB2,GREB1L,GREM1,GRHL2,GRHL3,GZF1,HAND1,HAND2,HBEGF,HECTD1,HES1,HES5,HESX1,HGF,HHIP,HIF1A,HNF1B,HOXA11,HOXA13,HOXA5,HOXB13,HOXB2,HOXB4,HOXB7,HOXD11,HOXD13,HS2ST1,HS3ST3A1,HS3ST3B1,ID4,IFT122,IFT172,IFT52,IGFBP5,IHH,IL10,ILK,INTU,IRX1,IRX2,IRX3,ITGA5,ITGAX,ITGB1,JAG1,JAG2,KAT2A,KDF1,KDM2B,KDM5B,KDR,KIF20B,KIF26B,KLHL3,KLK14,KRAS,KRT25,KRT27,KRT28,KRT6A,KRT71,LAMA1,LAMA5,LBX1,LBX2,LCP1,LEF1,LGR4,LGR5,LHX1,LHX2,LIAS,LIF,LIN7C,LMO4,LRG1,LRP2,LRP5,LUZP1,MAGI2,MED1,MEGF8,MESP1,MET,MICAL2,MKKS,MKS1,MLLT3,MMP14,MMP2,MMRN2,MSX2,MTHFD1,MTHFD1L,MTOR,MTSS1,MYC,MYCN,MYO9A,NDRG4,NFATC4,NGFR,NKD1,NKX2-1,NKX2-5,NODAL,NOG,NOTCH1,NOTO,NPHP1,NPHP3,NPNT,NR3C1,NRARP,NRP1,NTN1,NTN4,OPA1,OSR1,PAFAH1B1,PAK1,PAX2,PAX8,PBX1,PDCD10,PDGFA,PDPN,PFN1,PGR,PHACTR4,PHLDB2,PIK3CD,PKD1,PKD2,PKHD1,PLA2G10,PLET1,PLOD3,PLXNA1,PLXNB2,PLXND1,PML,PODXL,PPP1CA,PPP3R1,PRICKLE1,PRICKLE2,PRKACA,PRKACB,PRKD2,PROX1,PSEN1,PTCH1,PTEN,PTK7,RAB10,RAC1,RALA,RAP2A,RARA,RARG,RASIP1,RBM15,RBPJ,RDH10,RET,RGMA,RHOB,RHOC,RIPK4,RNF207,ROR1,ROR2,RPGRIP1L,RPS7,RREB1,RSPO2,RSPO3,RYK,RYR2,SALL1,SALL4,SAPCD2,SCRIB,SDC4,SEC24B,SEMA3C,SEMA3E,SETD2,SETDB2,SFRP1,SFRP2,SH3BP1,SHH,SIX1,SIX2,SIX4,SKI,SLC9A3R1,SLIT2,SMAD3,SMAD4,SMO,SMURF1,SMURF2,SNAI1,SNAI2,SOCS3,SOS1,SOSTDC1,SOX10,SOX11,SOX18,SOX4,SOX8,SOX9,SPEF1,SPINT1,SPINT2,SPRY1,SPRY2,SRC,ST14,STARD13,STAT1,STIL,STK3,STK4,STOX1,SULF1,SYNE4,TACSTD2,TBX18,TBX2,TBX20,TBX3,TBX4,TBX5,TCAP,TCF15,TCTN1,TEAD2,TFAP2A,TGFB1,TGFB1I1,TGFB2,TGFBR2,TGM2,TGM3,TIAM1,TIE1,TIMELESS,TMED2,TMEFF2,TMEM59L,TMEM79,TNC,TOR1A,TP63,TRAF3IP1,TRAF6,TRIM28,TRIM71,TSC1,TSC2,TTC8,TULP3,TWIST1,VANGL1,VANGL2,VASP,VCL,VDR,VEGFA,VEGFC,WDPCP,WDR1,WNK4,WNT1,WNT10A,WNT11,WNT16,WNT2,WNT2B,WNT3A,WNT4,WNT5A,WNT5B,WNT6,WNT7A,WNT7B,WNT9B,WT1,YAP1,ZDHHC7,ZNRF3	0.018106,1.0604e-05,1.3242e-05,0.032562,0.00027035,0.030823,0.0053437,0.0025684,0.018606,0.026941,0.0031556,0.034557,2.4632e-07,2.5813e-14,0.096765,0.080832,0.021281,0.01041,3.8761e-06,0.0081809,2.3431e-05,0.0010204,0.00090661,0.058413,7.9304e-07,0.0086306,4.9252e-09,0.080446,0.011981,0.0033468,2.4736e-05,0.046433,0.082033,0.061774,0.030232,0.00043019,4.4073e-07,0.021547,9.3928e-08,0.00086471,0.00016696,0.014496,0.0048303,0.0024631,0.026437,9.7786e-08,1.5597e-05,0.024765,0.087388,0.02475,0.043783,0.012381,8.527e-09,0.078061,0.082618,0.0064612,0.0021548,0.00045284,0.060112,0.034982,0.00028254,0.0029155,0.0099083,0.010121,6.6387e-05,0.033726,0.00011829,0.11615,0.089315,0.0013673,4.1047000000000004e-24,0.0095239,1.8411e-08,0.1124,0.0066433,0.00046584,0.0012186,0.00043535,0.0022757,0.010474,7.3367e-05,2.3099e-06,0.0096639,0.061965,0.00068325,0.014063,0.0028297,0.00011701,0.00025463,0.062723,0.00013468,0.0091346,9.4248e-05,0.00010858,0.070648,0.039454,0.068058,0.011078,0.010984,2.7374e-08,0.00017014,0.0084158,0.011188,0.0015441,1.3545e-11,0.00023668,4.0032e-10,0.0039413,8.4208e-16,0.0085636,0.023888,0.0048906,0.090408,0.016147,0.0098042,0.020613,0.0021891,0.011713,0.0018024,0.0034945,0.018478,0.025904,7.6743e-07,0.018416,0.013665,0.07152,0.044268,0.057518,0.042926,4.9405e-15,0.0035252,0.0017156,7.792900000000001e-25,0.073617,0.0023325,0.00011344,0.0064718,0.00014268,0.0029009,0.0069694,0.021079,0.0061539,0.032311,0.013784,2.9849e-06,0.053695,4.3573e-05,4.0254e-10,0.023118,0.00067606,2.7756e-05,0.075475,0.022571,1.1849e-07,0.088833,0.075907,0.063341,5.399e-07,0.0032903,0.1404,0.01283,0.013861,0.0035625,0.060495,0.0033285,0.00040601,8.075e-10,0.0019758,0.011514,0.090343,0.0056561,0.0026563,0.045822,0.012431,0.020082,0.050962,0.057685,0.062787,7.2581e-05,0.022705,0.0041574,0.0042414,0.0027496,0.0010735,0.090645,0.038599,0.0013388,0.00064018,0.01725,1.6987e-06,0.014382,0.022389,0.022006,0.12059,0.00010722,0.012845,0.0025237,0.0045015,0.00017284,0.024434,0.016415,0.062575,0.0018587,0.027289,0.024863,0.001155,0.042628,0.080588,0.017865,0.0091822,1.3803e-05,5.1664e-05,0.081589,0.04775,0.033207,0.041506,0.047189,0.013531,0.0018953,0.0061354,0.0090313,1.1551e-05,0.11127,0.035184,0.0047839,0.00023538,0.0033806,0.046927,0.00018689,0.014549,0.00031893,0.00038941,0.019658,0.044565,0.00061701,0.0036336,0.088935,6.3053e-17,2.6167e-09,0.051915,0.014648,0.012537,0.0056553,0.015247,0.0007054,0.0079585,0.00027881,0.086942,0.018954,0.027657,0.063956,0.0012039,0.018048,0.010632,0.011932,0.015277,0.014784,0.00033076,0.070825,0.036355,0.0066119,0.0022291,0.01545,0.025684,0.068189,6.3155e-05,9.2554e-13,0.12038,0.00096176,0.0035769,7.0159e-06,0.050191,1.3807e-05,0.0057449,0.010497,0.027272,0.028218,9.0503e-05,2.8521e-06,0.10082,0.003458,0.0015645,0.034278,0.012507,0.015437,0.048202,0.0061187,1.6726e-10,0.015009,0.11185,0.020945,0.013314,7.2139e-05,3.4286e-06,0.0078989,4.0811e-05,0.017713,9.433e-06,0.013581,0.030373,0.013833,0.0053732,3.5261e-07,0.000425,2.5409e-06,0.095534,4.9299e-05,0.13099,0.00034527,1.2313e-07,2.0794e-06,0.00026613,0.0052489,0.0052486,0.0001514,5.554e-06,0.012711,0.00017074,0.0047073,0.036057,0.033616,0.00039159,0.0091344,0.064066,0.00083164,0.020263,2.2984e-05,0.034592,0.0011704,0.0010925,0.0037691,0.00016935,0.0024379,0.00015817,0.0052577,0.00090103,0.09612,8.5391e-06,4.1015e-11,0.0017339,0.12972,1.0662e-05,0.083424,0.0090489,0.019916,3.1732e-05,0.014307,0.013965,0.093232,0.0018193,0.082324,0.085714,2.1857e-05,0.0068003,0.0058353,0.00192,0.014325,5.9024e-05,3.5076e-05,0.075885,0.015121,0.019415,0.0057258,0.016925,0.0017048,0.001241,0.024196,0.053532,0.00070051,4.119e-07,0.0011185,0.052592,0.00053174,0.076503,0.061879,0.00048449,1.597e-05,0.010554,0.021855,0.083572,0.043752,0.0026499,0.011097,0.017722,0.033571,0.010591,8.9894e-07,0.0013888,0.053365,0.0048669,0.040156,0.014079,0.062066,0.040665,0.0013113,0.00041357,5.1657e-07,0.010568,1.2942e-12,0.023587,0.10005,0.0025253,0.0020951,0.017266,0.013177,0.0013547,0.11733,9.7303e-05,6.7779e-14,0.0085699,0.035739,3.004e-08,0.020242,0.087178,0.00709,0.021013,0.0042572,0.064084,0.0019335,1.0741e-06,0.055667,9.5909e-06,0.00027825,0.027299,0.034694,0.019069,0.0061787,0.00017439,0.0096195,0.025618,0.0090519,7.4519e-07,0.072776,0.00012179,5.3381e-05,0.063822,0.0041428,0.00034054,0.0072627,0.008108,0.015948,1.0769e-05,0.018801,9.1529e-09,0.008355,0.00035256,0.00037079,0.025251,0.010442,0.012815,0.040797,7.4821e-05,0.0019092,3.5075e-08
GOCC_ATAC_COMPLEX	14	11	0.066263	0.0017348	0.27881	0.40607	1	1	1	0.996442	1	DR1,KAT2A,KAT2B,MAP3K7,MBIP,POLE3,TADA2A,TADA3,WDR5,YEATS2,ZZZ3	3.2593e-07,0.024863,0.0022895,0.0020918,0.1168,0.0076924,0.00084698,0.0042252,0.0012324,0.035171,0.0002266
GOCC_PHOSPHATIDYLINOSITOL_3_KINASE_COMPLEX	29	23	0.037328	0.0014126	0.15855	0.40694	1	1	1	0.996442	1	ATG14,BECN2,PIK3C2A,PIK3C2B,PIK3C2G,PIK3C3,PIK3CA,PIK3CB,PIK3CD,PIK3CG,PIK3R1,PIK3R2,PIK3R3,PIK3R4,PIK3R5,PIK3R6,SLA2,SOCS2,SOCS3,SOCS5,SOCS6,UVRAG,VAC14	0.066761,0.073019,6.0521e-05,0.081623,0.00018176,0.001813,0.0084802,0.001972,0.11185,0.00016965,1.0849e-08,0.052889,0.00029547,0.00082207,0.022666,0.029997,0.011554,0.019324,0.001241,0.0065908,0.030984,0.00066296,3.6518e-05
GOBP_ENDODERM_DEVELOPMENT	81	69	0.020174	0.0013204	0.085807	0.40706	1	1	1	0.996442	1	APELA,ARC,BMP4,BMPR1A,BPTF,CDC73,COL11A1,COL12A1,COL4A2,COL5A1,COL5A2,COL6A1,COL8A1,CTNNB1,CTR9,DKK1,DUSP2,DUSP4,DUSP5,EOMES,EPB41L5,EXT1,FN1,GATA4,GDF3,GRB2,HDAC1,HMGA2,HNF1B,HOXC11,INHBA,ITGA4,ITGA5,ITGA7,ITGAV,ITGB2,ITGB5,KIF16B,LAMA3,LAMB1,LAMB3,LAMC1,LHX1,MAP2K1,MESP1,MIXL1,MMP14,MMP15,MMP2,MMP8,MMP9,NANOG,NKX2-1,NODAL,NOG,NOTCH1,ONECUT1,PAF1,PAX9,PELO,RTF1,SETD2,SMAD2,SMAD3,SMAD4,SOX7,SSBP3,TBX20,ZFP36L1	0.0023182,0.0035142,0.082033,0.0074051,0.056828,0.0010998,5.9119e-07,0.019359,0.0037271,0.00011829,0.028424,0.065061,0.0064097,1.8411e-08,0.17156,0.061965,0.013908,0.027402,0.0035954,0.00074288,0.00017014,8.4208e-16,0.003279,4.3573e-05,0.028189,0.0032903,0.0018193,0.00010214,0.020082,0.0026758,0.012511,0.010548,0.024434,0.00099651,0.0050231,0.0029759,0.00013911,4.3667e-10,0.01699,0.042632,0.011337,0.0045098,0.046927,0.0009279,0.014648,0.060411,0.00027881,0.12694,0.086942,0.14898,8.5104e-07,0.00023325,0.0022291,0.025684,0.068189,6.3155e-05,0.0062004,0.0056571,0.0028997,0.1021,0.005418,0.014307,0.001334,3.5076e-05,0.075885,0.00077419,0.0010434,0.062066,0.023179
GOBP_T_CELL_DIFFERENTIATION_INVOLVED_IN_IMMUNE_RESPONSE	76	66	0.021437	0.0013724	0.091478	0.40736	1	1	1	0.996442	1	ANXA1,BCL3,BCL6,CCL19,CD46,CD80,CD86,CLEC4D,ENTPD7,EOMES,FCER1G,FGL2,FOXP1,GATA3,GPR183,HLX,HMGB1,IFNG,IFNL1,IL12B,IL12RB1,IL18,IL18R1,IL21,IL23A,IL23R,IL4,IL4R,IL6,IL6R,JAK3,JUNB,KMT2A,LEF1,LGALS9,LOXL3,LY9,MALT1,MEN1,MTOR,MYB,NFKBID,PCK1,PRKCZ,PTGER4,RARA,RC3H2,RELB,RIPK2,RORA,RORC,SEMA4A,SHB,SLAMF6,SMAD7,SOCS5,STAT3,STAT6,TBX21,TMEM98,TNFSF18,TNFSF4,TSC1,ZBTB7B,ZC3H12A,ZFPM1	0.010566,0.08991,2.02e-05,0.00029718,2.4511e-05,0.019617,0.033696,0.10974,0.0026576,0.00074288,0.040725,0.0031113,7.792900000000001e-25,0.053695,0.021089,0.053424,0.0027016,0.043909,0.0014586,0.00082542,0.12049,0.053862,0.0019709,0.0029049,0.012491,0.043785,0.052138,0.0069088,0.045907,0.014717,0.011658,6.6299e-06,0.0026604,0.0047839,0.16155,0.026751,0.037864,0.084762,5.1161e-06,0.018048,0.014651,0.014213,0.0069105,0.0030107,0.068881,0.00017074,0.0082862,0.019807,0.016369,5.6399e-09,0.041297,0.10908,0.0035073,0.023854,3.4213e-05,0.0065908,0.0099388,4.3978e-06,2.5465e-06,0.061926,0.18038,0.029235,9.5909e-06,0.0016641,5.4133e-06,0.019971
GOBP_SERINE_TRANSPORT	10	8	0.056441	0.0012602	0.2411	0.40746	1	1	1	0.996442	1	SERINC3,SERINC5,SFXN1,SFXN3,SLC1A4,SLC38A2,SLC38A7,SLC7A10	0.014119,0.0087419,0.0062555,1.0482e-05,0.0024772,0.02955,0.001867,0.0090617
GOMF_SERINE_TRANSMEMBRANE_TRANSPORTER_ACTIVITY	10	8	0.056441	0.0012602	0.2411	0.40746	1	1	1	0.996442	1	SERINC3,SERINC5,SFXN1,SFXN3,SLC1A4,SLC38A2,SLC38A7,SLC7A10	0.014119,0.0087419,0.0062555,1.0482e-05,0.0024772,0.02955,0.001867,0.0090617
GOBP_SULFUR_AMINO_ACID_TRANSPORT	13	13	0.046387	0.0013201	0.19835	0.40755	1	1	1	0.996442	1	CTNS,MFSD12,SLC1A1,SLC1A2,SLC1A4,SLC38A7,SLC3A1,SLC3A2,SLC43A2,SLC7A11,SLC7A13,SLC7A5,SLC7A9	0.053744,0.00055724,0.014112,0.060634,0.0024772,0.001867,0.00010134,0.0025902,0.03836,0.011712,0.0011798,0.036904,0.00015237
GOMF_TRANSLATION_REPRESSOR_ACTIVITY	301	24	0.03566	0.0013784	0.15259	0.40761	1	1	1	0.996442	1	CELF4,CIRBP,CPEB2,CPEB3,CPEB4,DHFR,EIF4EBP1,EIF4EBP2,EIF4EBP3,NHLRC1,NHLRC3,PAIP2,PAIP2B,PURA,RARA,SAMD4A,SAMD4B,SHMT1,SHMT2,TRIM2,TRIM3,TRIM71,TYMS,ZNF540	5e-10,0.0004271,0.039967,0.0026131,0.014551,5.2686e-05,0.035723,0.019304,1.6975e-09,0.037565,0.0052219,2.119e-05,4.7332e-06,2.14e-05,0.00017074,0.0013693,0.0089187,0.00013232,0.0019805,0.013182,0.014181,0.055667,0.062366,0.015606
GOCC_SPERM_PLASMA_MEMBRANE	14	9	0.053158	0.0012589	0.22788	0.40778	1	1	1	0.996442	1	ABHD2,ADAM20,ADAM29,EPPIN,HSP90AA1,HSP90B1,HSPD1,RHO,TMEM95	0.0063535,0.027919,0.0052885,0.0011145,0.00087871,0.00038417,0.0002172,0.12012,0.003418
GOBP_RESPONSE_TO_OSMOTIC_STRESS	83	74	0.019634	0.0013306	0.08447	0.4081	1	1	1	0.996442	1	ABCB1,AKR1B1,AQP1,AQP4,AQP5,ARHGEF2,ATF2,AVP,BAD,BAX,BDKRB2,CAB39,CAPN3,CASP1,CASP3,CLDN1,EFHD1,EPO,ERRFI1,FBP1,FMO1,HSP90AA1,ICOSLG,ITGA2,KCNMA1,KMO,LETM1,LRRC8A,LRRC8C,LRRC8D,LRRC8E,MAP2K7,MAP7,MAPK13,MICU1,MLC1,MLST8,MTOR,MYLK,NFAT5,OXSR1,OXT,PAPPA2,PDPK1,PKD2,PKN1,PLK3,PTGS2,PTK2B,RCSD1,RELB,RPTOR,SCN2A,SERPINB6,SLC12A2,SLC12A5,SLC12A6,SLC25A23,SLC2A1,SLC2A4,SLC4A11,SST,STK39,TACR3,TH,TP53,TRPV4,TSC22D2,TSC22D4,TSPO,USP15,XRCC5,ZFAND1,ZFP36L1	1.3147e-07,0.012192,0.0016593,0.049267,0.012801,0.023906,0.0039244,1.612e-06,1.3364e-07,0.069612,0.028039,0.0089342,0.037629,0.058347,0.0048303,0.028059,0.012128,8.1225e-06,0.00059195,0.029575,0.066185,0.00087871,0.12511,0.0011523,5.8699e-16,0.0024007,9.0655e-05,0.050627,0.03322,0.0059101,6.5111e-05,4.3892e-05,0.00050224,0.042356,0.00785,0.0045967,0.00013808,0.018048,2.9331e-05,0.0075814,0.00077997,0.17064,0.0052404,0.018185,0.013314,0.0017371,0.0057381,0.026913,0.0010158,0.068435,0.019807,1.0527e-06,2.4018e-06,0.072963,0.001572,1.7979e-08,0.073036,0.0206,0.052799,0.00014694,0.0029832,0.0031881,0.0025047,0.0013569,0.0011765,0.0017219,4.3845e-06,0.0019491,0.002484,0.013516,0.022195,0.054024,0.006334,0.023179
GOMF_SOLUTE_POTASSIUM_ANTIPORTER_ACTIVITY	17	14	0.042952	0.0012685	0.18493	0.40817	1	1	1	0.996442	1	SLC17A6,SLC17A7,SLC24A2,SLC24A3,SLC24A4,SLC9A1,SLC9A2,SLC9A3,SLC9A4,SLC9A5,SLC9A8,SLC9A9,SLC9C2,TMCO3	0.00063447,0.00094802,0.0001635,3.5309e-05,0.00029429,0.00058771,0.0066253,0.025182,0.018524,1.7416e-05,0.011625,1.2463e-08,3.6749e-05,0.11577
GOCC_OUTER_KINETOCHORE	13	12	0.053593	0.0014654	0.23076	0.40818	1	1	1	0.996442	1	BOD1,BUB1B,CENPF,NDC80,NUF2,PLK1,SKA1,SKA2,SKA3,SPC24,SPC25,SPDL1	0.0093869,0.093369,0.031895,0.00013587,0.024316,0.010804,0.0012611,0.00099069,0.035609,0.03443,0.026689,0.029638
GOBP_NECROTIC_CELL_DEATH	69	50	0.025089	0.0013986	0.10815	0.40828	1	1	1	0.996442	1	ALKBH7,ARHGEF2,ASAH1,ATG9A,ATG9B,BAX,BIRC2,BIRC3,BNIP3,BOK,CASP6,CASP8,CAV1,CFLAR,CYLD,DDR2,DNM1L,FADD,FAS,FASLG,IPMK,IRF3,ITPK1,MAP3K5,MLKL,MT3,MUTYH,NDUFC2,NINJ1,NLRP6,OLFM4,PARP1,PELI1,PGAM5,PPIF,PYGL,RBCK1,RIPK1,RIPK3,RNF31,SLC25A4,SLC6A13,SLC6A6,SPATA2,TMEM123,TP53,TRAF2,TSPO,UCN,ZBP1	0.12749,0.023906,0.0076486,0.0019893,0.0017598,0.069612,0.017572,0.019462,0.00134,0.00026284,0.021217,0.0072017,0.046646,0.042661,0.0021578,0.0066447,2.9253e-05,0.00042454,0.053339,0.0043421,0.12132,6.6533e-12,0.032522,0.00011576,0.0077642,0.079011,3.2698e-07,0.0054123,0.00010522,0.011435,4.4601e-09,8.4036e-05,0.00037132,0.0036614,0.071864,0.0060858,0.00097346,0.017312,0.070825,0.00019925,0.051526,0.015765,0.00025414,0.046306,0.0023336,0.0017219,0.051332,0.013516,1.8409e-05,0.0078692
GOBP_KETONE_BIOSYNTHETIC_PROCESS	44	38	0.025693	0.0012491	0.11086	0.40837	1	1	1	0.996442	1	ADM,AKR1C3,BMP2,BMP5,BMP6,CACNA1H,CLCN2,COQ10A,COQ10B,COQ2,COQ3,COQ4,COQ5,COQ9,CYP11B1,CYP11B2,DAB2,DGKQ,DKK3,DKKL1,EGR1,FDXR,FSHB,H6PD,HSD17B1,HSD17B3,LHB,NDUFA9,PDSS1,PDSS2,PPTC7,REST,SIRT5,SRD5A2,STARD3,TPI1,UBIAD1,WNT4	0.018606,0.033757,0.046433,0.061774,0.0086887,0.00010714,1.9642e-07,0.063298,0.0044857,0.042732,0.0030802,0.016034,2.8332e-08,0.13788,0.093649,0.0015801,0.010474,7.9616e-05,0.015249,0.062763,6.4833e-07,0.094969,0.0080328,8.6848e-05,3.0706e-06,3.0956e-07,0.019629,0.010411,0.01129,4.9631e-05,1.4185e-12,0.00041426,0.0010461,3.0426e-05,1.0102e-07,0.089962,0.03434,9.1529e-09
GOMF_INSULIN_LIKE_GROWTH_FACTOR_RECEPTOR_BINDING	16	15	0.04178	0.0012771	0.18038	0.40842	1	1	1	0.996442	1	ARRB1,CRK,GNAS,IGF1,IGF2,INS,INSL4,INSR,IRS1,PIK3R1,REN,SHC1,SOCS2,YWHAG,YWHAH	0.018734,0.0080761,1.6186e-05,2.3016e-05,0.0025519,0.0021053,0.095261,0.0081804,0.0058389,1.0849e-08,0.076216,0.0016641,0.019324,0.0015068,0.004061
GOMF_NAD_BINDING	53	48	0.024241	0.0013242	0.10516	0.40885	1	1	1	0.996442	1	ADH4,ALDH1A1,ALDH1A3,ALDH1B1,ALDH2,AOX1,BDH2,CRYL1,CRYZ,CTBP1,CTBP2,GAPDH,GAPDHS,GLUD1,GLYR1,GPD1,GPD1L,GRHPR,HADH,HADHA,HIBADH,HPGD,HSD11B2,IDH1,IDH2,IDH3A,IDH3B,LDHB,ME1,ME2,ME3,NDUFS2,NNT,NUDT6,PARP1,PARP15,PARP9,QDPR,RNLS,SIRT1,SIRT2,SIRT3,SIRT4,SIRT5,SIRT7,UGDH,UXS1,ZC3HAV1	0.016781,0.00022473,0.080832,0.013303,0.0027406,0.00030445,2.4649e-06,0.0014593,1.9475e-08,0.016099,0.00034299,0.0064052,0.0036689,0.048726,1.183e-07,0.00092771,0.0048993,0.002355,0.00049433,0.0046551,1.1281e-05,0.0057043,3.1122e-05,0.0032482,0.0034444,0.0147,0.0021823,0.12166,0.00011723,0.026845,0.00038165,0.0092843,0.061617,0.17486,8.4036e-05,0.014918,0.0013238,0.055657,0.00026741,0.0014378,0.00014869,0.033187,0.004072,0.0010461,0.018899,0.00015695,0.00050152,0.14508
GOBP_NEUTROPHIL_MEDIATED_KILLING_OF_SYMBIONT_CELL	12	8	0.077716	0.0017353	0.33756	0.40896	1	1	1	0.996442	1	ARG1,AZU1,CXCL6,ELANE,F2RL1,MYD88,NLRP6,SCNN1B	0.040549,0.0025164,0.086814,0.001919,0.0062632,0.035541,0.011435,0.0016549
GOBP_ARF_PROTEIN_SIGNAL_TRANSDUCTION	21	18	0.043645	0.0014613	0.18968	0.40901	1	1	1	0.996442	1	ARFGAP1,ARFGEF1,ARFGEF3,CYTH1,CYTH2,CYTH3,CYTH4,FBXO8,GIT1,GIT2,IQSEC1,IQSEC3,MAP4K4,MAPRE2,MYO9B,PSD2,PSD3,PSD4	0.0018194,2.1349e-07,0.039603,0.00049818,0.013694,1.1547e-05,0.01498,0.003301,2.8624e-05,3.4331e-10,5.1436e-06,0.010457,0.0068067,0.097007,0.016864,0.0011753,2.448e-07,0.002783
GOMF_PROTEIN_HORMONE_RECEPTOR_ACTIVITY	19	16	0.041128	0.0012984	0.17903	0.40916	1	1	1	0.996442	1	ADIPOR1,ADIPOR2,CMKLR1,FSHR,GNRHR,IGF1R,INSR,INSRR,LGR4,LGR5,LGR6,LHCGR,MCHR1,PAX8,RXFP2,TSHR	0.053926,6.0661e-05,0.0001925,0.015372,0.0059321,0.00061319,0.0081804,0.004648,0.00023538,0.0033806,0.00073891,3.5396e-06,7.654e-08,0.003458,0.00022481,8.2618e-06
GOBP_REGULATION_OF_SYNAPSE_MATURATION	20	18	0.04394	0.0014712	0.19178	0.40939	1	1	1	0.996442	1	ADGRB3,ADGRL1,ANAPC2,ARHGEF15,C1QL2,CAMK2B,CDC20,CNTNAP1,DAB2IP,DISC1,NEFL,NEURL1,NEUROD2,NFATC4,NRXN1,RELN,VPS35,YWHAZ	4.7596e-13,0.061123,0.0060119,8.0054e-05,0.00037742,2.3169e-11,5e-10,1.4929e-05,0.00072593,0.0017864,0.021441,1.193e-09,2.7219e-06,0.070825,5.9734e-09,3.9501e-07,0.071999,0.014834
GOBP_REGULATION_OF_HORMONE_LEVELS	515	453	0.0079326	0.0013142	0.034639	0.40943	1	1	1	0.996442	1	AACS,AANAT,ABAT,ABCA12,ABCC8,ACE,ACVR1C,ACVR2B,ADAM10,ADCY5,ADCY8,ADCYAP1,ADH1A,ADH1B,ADH1C,ADH4,ADH6,ADH7,ADIPOQ,ADM,ADORA1,ADRA2A,AFP,AGT,AGTR1,AIMP1,AKR1B1,AKR1B10,AKR1B15,AKR1C1,AKR1C3,AKR1C4,AKR1D1,ALDH1A1,ALDH1A2,ALDH1A3,ALDH8A1,ALDH9A1,ALOX5,ANO1,ANXA1,AQP1,ARNT,ATP1A1,BACE2,BAD,BAIAP3,BBS1,BCAT2,BCHE,BCO1,BCO2,BLK,BMP2,BMP5,BMP6,BMP8A,BRSK2,C1QTNF1,C1QTNF3,C2CD2L,CACNA1H,CAMK2G,CAPN10,CARTPT,CASR,CCDC186,CCKAR,CD38,CEL,CELA2A,CFTR,CGA,CHD7,CHGA,CHRM3,CHST8,CHST9,CLCN2,CLOCK,CMA1,CNR1,CORIN,CPA3,CPE,CPLX1,CPLX3,CPQ,CPT1A,CRABP2,CREB1,CRH,CRHBP,CRY1,CRY2,CTSB,CTSK,CTSL,CTSZ,CYB5R4,CYP11A1,CYP11B1,CYP11B2,CYP1A1,CYP1A2,CYP1B1,CYP26A1,CYP26B1,CYP26C1,CYP27B1,CYP27C1,CYP2C18,CYP2C8,CYP2C9,CYP2W1,CYP3A4,CYP3A5,CYP3A7,CYP46A1,DAB2,DDO,DGAT2,DGKQ,DHCR7,DHRS13,DHRS2,DHRS3,DHRS4,DHRS7,DIO1,DIO2,DIO3,DISP1,DKK3,DPP4,DRD2,DUOX1,DUOX2,DUOXA1,ECE1,ECE2,EDN1,EDN3,EDNRB,EFNA5,EGR1,ENPEP,ENSA,EPHA5,ESR1,EXOC3L1,F2RL1,F2RL2,FAM3B,FAM3D,FDX1,FFAR1,FFAR2,FFAR3,FFAR4,FGA,FGF23,FGG,FKBP1B,FOXA1,FOXD1,FOXE1,FOXL2,FOXO1,FSHB,FURIN,FZD4,G6PC2,GAL,GALR1,GATA3,GCG,GCK,GCNT4,GHR,GHRH,GHRHR,GHRL,GHSR,GIP,GIPR,GJA1,GLP1R,GLUD1,GLUL,GNA11,GNB3,GNRHR,GPER1,GPLD1,GPR27,GPR68,GRP,H6PD,HADH,HCAR2,HIF1A,HNF1A,HNF1B,HNF4A,HPN,HSD17B1,HSD17B11,HSD17B12,HSD17B2,HSD17B3,HSD17B4,HSD17B6,HSD17B7,HSD3B1,HSD3B2,HTR1A,IDE,IFNG,IGF1R,IL11,IL1B,IL1RN,IL4I1,IL6,ILDR1,ILDR2,INHA,INHBA,INHBB,INS,IRS1,IRS2,ISL1,ITPR1,IYD,JAGN1,JAK2,KCNA5,KCNB1,KCNJ11,KCNQ1,KDM5B,KISS1,KLF7,KLK6,LEP,LHB,LHCGR,LIF,LIPE,LRP5,LRRC8A,LTBP4,MAFA,MC4R,MCU,MED1,MEP1A,MIDN,MME,MPC2,MTNR1B,MYRIP,NEUROD1,NFKB1,NKX6-1,NLGN2,NMB,NOS2,NPVF,NR0B2,NR1D1,NR1H4,NR3C1,NR5A1,OPRK1,ORAI1,OSBP,OSM,OXCT1,P2RY1,P4HB,PAPSS2,PARK7,PASK,PAX8,PCK2,PCLO,PCSK1,PCSK2,PCSK4,PCSK5,PCSK6,PCSK7,PDE8B,PDGFRA,PFKFB2,PFKL,PFKM,PICK1,PIM3,PLA2G3,PLA2G6,PLA2G7,PLB1,PLCB1,PLEKHA1,PNLIP,PNPLA2,POMC,POR,PPARD,PPARG,PPP3CA,PPP3CB,PRKACA,PRKAR1A,PRKCB,PRKCE,PRLHR,PRMT3,PSMD9,PTPN11,PTPRN,PTPRN2,RAB11B,RAB11FIP1,RAB11FIP2,RAB11FIP3,RAB11FIP5,RAB3A,RAB44,RAB8B,RAF1,RAPGEF4,RBM4,RBP1,RBP4,RDH10,RDH11,RDH12,RDH13,RDH14,RDH16,RDH5,RDH8,REN,REST,RETN,RETSAT,RFX3,RFX6,RPE65,RPH3AL,SCG5,SCNN1B,SCPEP1,SCT,SDR16C5,SDR9C7,SERP1,SFRP1,SGPL1,SHH,SIDT2,SIN3A,SIRT4,SLC16A1,SLC16A10,SLC18A2,SLC22A9,SLC25A22,SLC2A2,SLC30A5,SLC30A6,SLC30A8,SLC39A14,SLC3A2,SLC5A5,SLC7A5,SLC7A8,SLC8B1,SLC9B2,SLCO1B1,SLCO1C1,SLCO4A1,SMAD2,SMAD4,SMPD3,SNAP23,SNAP25,SNX19,SNX4,SNX6,SOX11,SOX4,SOX8,SRD5A1,SRD5A2,SRD5A3,SREBF1,SRI,SSTR5,STARD3,STAT5B,STC2,STUB1,STX1A,STX4,STXBP3,STXBP4,SULT1B1,SULT1E1,SULT2A1,SYT7,SYT9,TACR1,TBX3,TCF7L2,TCIRG1,TFAP2B,TFR2,TG,TIPARP,TM7SF3,TMF1,TNFSF11,TPO,TRH,TRPM2,TRPM4,TRPV4,TRPV6,TSPO,TUBB1,UBE2Q1,UCN,UCP2,UGT1A3,UGT1A7,UGT1A8,UGT1A9,UGT2B11,UGT2B4,VAMP2,VAMP3,VGF,VIP,VSNL1,WNK4,WNT4,ZMPSTE24	0.002811,0.0043803,0.002324,0.0008731,3.292e-07,0.00040146,0.021777,0.00022906,8.8429e-05,0.00037582,5.0199e-08,0.0014238,0.0028331,0.0029451,0.0083254,0.016781,0.013115,0.037979,0.0081748,0.018606,0.040791,0.063848,0.089011,0.026941,0.01013,0.026462,0.012192,0.0032291,4.7704e-05,0.029899,0.033757,0.023571,0.11326,0.00022473,0.096765,0.080832,0.094869,0.0065204,0.0024032,0.0033923,0.010566,0.0016593,0.0010524,0.08466,0.0035893,1.3364e-07,0.00036119,0.022899,0.017263,7.8926e-07,0.025913,0.057725,0.0062506,0.046433,0.061774,0.0086887,0.00035975,4.4073e-07,0.046181,0.040332,0.00029762,0.00010714,0.0046227,0.0019084,0.021995,0.0024631,0.0058865,0.15595,0.050118,0.028807,0.015062,0.004149,0.0096263,0.0049597,0.013498,0.00021949,0.0020676,0.00057453,1.9642e-07,0.0023352,0.12674,0.062944,0.0094779,0.02779,2.7289e-05,3.4175e-05,8.5896e-10,0.0064382,0.0036575,0.091196,0.00051441,0.064284,0.15561,0.061969,0.0098908,0.0067353,0.0025249,0.027539,0.00046584,0.01521,0.0090622,0.093649,0.0015801,7.0818e-08,6.3244e-08,0.042313,0.1136,0.0011563,0.11802,0.0018282,8.2596e-07,0.0028425,0.0029098,0.0052908,0.033565,0.0043992,7.9484e-05,0.0024273,0.011797,0.010474,0.074354,0.13892,7.9616e-05,0.11422,0.00012638,0.0093146,0.030003,0.017396,0.0029368,0.012022,0.044787,8.5089e-06,0.004534,0.015249,5e-10,5e-10,0.010043,0.096478,0.013895,0.00033742,0.0054312,0.070648,0.011767,0.022623,3.9513e-13,6.4833e-07,0.0032233,0.0013364,1.2224e-14,0.00023668,0.078861,0.0062632,0.0027369,0.0039556,0.094995,0.049495,0.011991,0.041801,0.011991,0.06033,0.0016781,0.11733,0.0016781,2.446e-07,0.013665,0.07152,0.044268,0.02378,0.21377,0.0080328,0.0058813,0.008209,0.026689,0.013788,0.00039493,0.053695,0.00095505,0.00099602,0.037387,0.0014878,0.0038176,0.0076441,1.3497e-06,0.063245,2.7645e-14,0.025619,0.075475,0.043723,0.048726,0.00050747,0.0010796,0.098485,0.0059321,0.085848,9.441e-06,0.0011897,0.006746,0.0012814,8.6848e-05,0.00049433,0.046582,0.012431,4.3552e-07,0.020082,0.00037495,0.041213,3.0706e-06,0.013199,0.0014465,0.028893,3.0956e-07,0.0016619,0.005171,0.029695,0.087821,0.089936,0.0011815,0.12834,0.043909,0.00061319,0.011528,0.019814,0.0088764,0.15177,0.045907,0.0032091,0.00064317,0.00051979,0.012511,0.0014286,0.0021053,0.0058389,0.0044336,0.00097853,0.0057502,0.05788,0.10784,0.037678,0.017001,0.0010292,1.6252e-08,0.00039635,0.080588,0.0096184,0.017625,0.047866,1.3067e-05,0.019629,3.5396e-06,0.00031893,0.058977,0.0036336,0.050627,0.0058267,0.0028596,0.0082421,0.0093669,2.6167e-09,0.0090882,0.00012428,0.028255,0.1097,0.042522,0.024539,1.76e-05,6.0807e-06,0.0038648,0.0078883,3.4933e-09,0.016044,0.0086359,0.00096775,0.0013971,0.0021452,7.0159e-06,0.12064,0.048376,0.17945,0.056983,0.00025102,0.0016388,0.060036,0.0089088,0.00012125,0.011889,0.072942,0.003458,0.0037132,5.8163e-06,0.001176,8.4459e-06,0.005428,4.9355e-09,0.0041786,3.4711e-05,1.7306e-05,0.0016335,0.0016947,0.02691,1.9253e-05,0.0012823,7.5492e-05,3.8138e-06,0.0047818,0.0019458,6.8399e-05,5.8248e-07,3.0594e-07,0.022671,0.10633,0.00042478,0.003375,0.00024054,6.5411e-08,0.00051678,0.021877,0.095534,1.5801e-05,3.8408e-05,0.00072088,0.026543,0.012095,9.7873e-07,0.00041124,2.9248e-06,6.4868e-18,0.023955,0.0053216,0.012406,0.055632,6.0227e-10,2.9219e-06,0.0069834,0.015219,5.0932e-08,0.002367,0.032719,0.00086722,0.059217,0.0091344,0.0027576,0.0021133,0.040375,0.026921,9.0187e-09,0.00099651,0.013505,0.076216,0.00041426,0.034813,0.014925,0.00070059,0.13675,5.702e-06,0.009863,0.011876,0.0016549,0.006797,0.0020121,0.048197,2.1773e-07,0.0088172,0.093232,0.0038104,0.085714,6.1079e-05,0.0038115,0.004072,0.051585,1.646e-06,0.0020375,0.016282,0.10633,2.6407e-07,0.010904,1.1788e-05,0.013252,0.00043735,0.0025902,0.011658,0.036904,0.026078,0.023109,5.6114e-08,0.066809,0.00050224,0.006516,0.001334,0.075885,6.1062e-09,0.0072832,0.0015647,4.4575e-06,0.00018053,0.00036166,4.119e-07,0.052592,0.00053174,0.00016126,3.0426e-05,0.03893,1.056e-11,0.02714,0.049192,1.0102e-07,0.020753,0.053798,0.00010045,0.018332,0.1149,0.012103,0.0012395,0.086015,0.22782,0.069641,6.3842e-05,0.00055893,0.00026676,0.040665,3.0138e-08,0.016048,4.0512e-06,0.002369,0.016119,0.0022786,0.0026474,0.023445,0.13936,0.039868,0.0062901,0.001235,0.0035112,4.3845e-06,0.052413,0.013516,0.001017,0.001308,1.8409e-05,0.00097198,0.19292,0.031234,0.02222,0.031234,0.028158,0.013149,3.5359e-05,0.0014368,3.5431e-05,0.0094894,0.0035076,0.063822,9.1529e-09,0.020944
GOCC_MICROBODY_MEMBRANE	63	56	0.022585	0.0013322	0.098665	0.40947	1	1	1	0.996442	1	ABCD2,ABCD3,ABCD4,ACBD5,ACOX1,ACSL1,ACSL3,ACSL6,AGPS,ALDH3A2,ATAD1,CAT,DAO,DECR2,DHRS4,DHRS7B,FAR1,FAR2,FIS1,FNDC5,GDAP1,GNPAT,HMGCR,HSD17B4,MAP2K2,MAVS,MGST1,MPV17,MPV17L,NBR1,PECR,PEX1,PEX10,PEX11A,PEX11G,PEX12,PEX14,PEX16,PEX19,PEX2,PEX26,PEX3,PEX5,PEX5L,PEX6,PEX7,PNPLA8,PXMP2,PXMP4,RAB8B,SLC25A17,SLC27A2,SYT7,TMEM135,TTC1,USP30	0.00046544,0.03742,1.9493e-05,0.11152,0.0013716,0.0097227,0.028431,0.0026058,0.0049074,0.015213,0.076066,0.01747,0.0010559,0.0015205,0.017396,0.00032785,0.03525,0.0028417,0.10081,0.0019633,0.0019596,0.0016152,0.041666,0.0016619,0.0021836,0.0053948,0.028736,8.481e-06,5.9125e-06,0.017192,0.11035,0.03728,0.0074142,0.038038,0.023133,0.021664,0.060888,0.00022271,2.4287e-05,0.012658,0.044196,1.6298e-06,0.0060685,0.00010291,0.00019838,9.9836e-05,0.010403,0.006217,0.0079291,0.015219,0.00042433,0.038952,6.3842e-05,0.04802,2.0119e-05,0.00028939
GOBP_GMP_BIOSYNTHETIC_PROCESS	13	11	0.055962	0.0014651	0.2451	0.4097	1	1	1	0.996442	1	ADA,ADK,ADSL,APRT,ATIC,GART,GMPS,IMPDH1,PAICS,PFAS,PPAT	0.017808,0.017881,0.00010252,0.0026255,0.051397,0.033799,4.6601e-06,1.9029e-05,0.02299,2.7978e-07,0.024704
GOBP_EPITHELIAL_CELL_PROLIFERATION	481	379	0.0086681	0.0013167	0.038043	0.40988	1	1	1	0.996442	1	A4GNT,ACVR2A,ACVRL1,ADAM17,AGGF1,AGTR1,AIMP1,AKT1,AKT3,ALDH1A2,ALOX5,ANG,ANGPT1,ANGPT4,APELA,APLNR,APOA1,APOE,APOH,AQP11,AREG,ARG1,ARNT,ATF2,ATOH8,B4GALT1,BAD,BAX,BCL11B,BCL2L2,BID,BMP2,BMP4,BMP5,BMP6,BMPER,BMPR1A,BMPR2,BRCA2,BTBD10,BTRC,C5AR1,CAV1,CAV2,CCL11,CCL2,CCL24,CCL26,CCND1,CD109,CD34,CDC42,CDC73,CDH13,CDH3,CDK4,CDK6,CDKN1B,CDKN1C,CDKN2B,CEACAM1,CEBPB,CFLAR,CLDN1,CLEC12B,COL4A3,COL8A1,COL8A2,CPB2,CRNN,CTNNB1,CXCL12,CYBA,CYP7B1,DAB2,DAB2IP,DACH1,DBH,DEAF1,DLG1,DLL4,DLX5,DLX6,DRD2,DUSP10,EAF2,ECM1,EDNRB,EFNB2,EGF,EGFL7,EGFR,EGR3,EMC10,EPB41L4B,EPGN,EPHA2,EPPK1,ERBB2,EREG,ERN1,ERRFI1,ESR1,ESRP2,EYA1,F3,FA2H,FABP7,FAP,FBXW7,FERMT1,FGF1,FGF10,FGF18,FGF2,FGF7,FGF9,FGFBP1,FGFR1,FGFR2,FGL1,FLCN,FLT1,FLT4,FOXE3,FRS2,FSHB,FST,FUT1,FUT2,FZD7,GATA2,GATA3,GDF5,GHRL,GHSR,GLI1,GLUL,GRN,HAS2,HES1,HES5,HGF,HIF1A,HLX,HMGB1,HMGB2,HMGN1,HMOX1,HMX2,HNF1B,HOXA5,HPN,HRAS,HSF4,HTR2B,HTRA1,ID2,IFT172,IFT52,IFT74,IFT80,IGF1,IGF2,IGFBP3,IGFBP4,IGFBP5,IHH,IL10,IL12A,IL12B,IL17A,IL26,IL6,INTU,IQGAP3,IRF6,IRS2,ISL1,ITGA4,ITGB1BP1,ITGB3,JAG1,JUN,KDF1,KDM5B,KDR,KIT,KLF9,KLK8,KRIT1,KRT2,KRT4,LACRT,LAMA5,LAMB1,LAMC1,LEP,LGR4,LGR5,LIMS1,LIMS2,LIPA,LOXL2,LRG1,MAP2K1,MAP2K2,MAP2K5,MAPK1,MCC,MED1,MEN1,MMP14,MMRN2,MTA3,MTSS1,MYC,MYCN,MYDGF,NCSTN,NF1,NFIB,NGFR,NKX2-3,NKX2-5,NKX6-1,NLRC3,NME1,NME2,NOD2,NODAL,NOG,NOTCH1,NOX5,NR1D1,NR2F2,NR4A1,NR4A3,NRARP,NRP1,NRP2,ODAM,OR51E2,OSR1,OSR2,OVOL1,PAX2,PAX6,PDCD10,PDCD6,PDGFB,PDPK1,PEX2,PGR,PHOX2B,PIK3CB,PIK3CD,PKHD1,PLCG1,POLD4,PPARD,PPARG,PPP1R16B,PRKCA,PRKD1,PRKD2,PRKDC,PRL,PROK1,PROK2,PROX1,PSEN1,PTCH1,PTN,PTPRK,PTPRM,PTPRN,PURA,RAB33B,RAF1,RAP1GAP,RASGRF1,RB1,RBPJ,REG3A,REG3G,RETNLB,RGCC,ROBO1,RPS6KA1,RPTOR,RREB1,RTN4,RUNX2,RUNX3,SAAL1,SAV1,SCARB1,SCG2,SCN5A,SDR16C5,SEMA5A,SERPINB1,SERPINF1,SFN,SFRP1,SFRP2,SGPP2,SHH,SIDT2,SIRT1,SIX1,SIX4,SLC39A9,SLURP1,SMAD3,SMO,SNAI2,SOX11,SOX9,SPARC,SRSF6,ST8SIA1,STAT1,STAT3,STAT5A,STAT6,STK11,STK3,STK4,STXBP4,SULF1,SULF2,TACR1,TACSTD2,TBX1,TBX2,TCF7L2,TEK,TGFB1,TGFB2,TGFBR1,TGFBR3,TGM1,THAP1,THBS1,TIE1,TINF2,TMIGD1,TNFAIP3,TNFSF11,TNFSF12,TP63,TRIM24,TWIST1,UHRF1,VASH1,VASH2,VDR,VEGFA,VEGFB,VEGFC,VIP,VSTM4,WDR48,WNT10B,WNT16,WNT2,WNT3A,WNT5A,WNT7A,XBP1,XDH,YAP1,ZEB1,ZFP36,ZFP36L1,ZNF304,ZNF580	0.06722,3.6807e-10,0.00027035,0.030823,0.014653,0.01013,0.026462,0.038855,6.87e-07,0.096765,0.0024032,5.3686e-05,0.008263,0.012525,0.0023182,3.8761e-06,0.0059241,0.0013396,0.070049,0.021173,0.0081809,0.040549,0.0010524,0.0039244,0.075191,0.024506,1.3364e-07,0.069612,9.6255e-12,0.00016355,0.069854,0.046433,0.082033,0.061774,0.0086887,0.011014,0.0074051,2.3922e-09,0.0065482,0.01557,9.3928e-08,0.03658,0.046646,0.0069211,0.087388,0.064046,0.03514,0.01726,0.094095,0.0013533,4.6952e-05,8.527e-09,0.0010998,1.7642e-27,0.00057727,0.00080782,0.042106,0.0015539,0.0017324,0.01139,0.082618,0.01007,0.042661,0.028059,0.062457,0.035364,0.0064097,0.00070796,0.020458,0.019863,1.8411e-08,0.051658,3.4274e-05,0.00043535,0.010474,0.00072593,0.0021021,0.03349,0.0096639,0.014063,0.00025463,6.8457e-08,1.0782e-08,5e-10,0.044864,0.024399,0.00013406,0.022623,0.068058,0.011078,0.035275,0.010984,2.5141e-08,0.00010554,1.454e-09,0.15605,0.0084158,0.0062495,4.4642e-06,0.058264,0.0015039,0.00059195,0.00023668,4.0032e-10,0.0085636,0.06243,0.00084726,0.12142,3.1282e-06,0.0067681,0.016147,0.020613,0.0021891,6.9619e-07,0.011713,0.0018024,0.01472,0.11546,0.0005966,0.0034945,0.0010391,0.039066,0.0062987,6.9849e-05,0.028866,0.0064718,0.0080328,0.0029009,0.07053,0.19119,2.9849e-06,0.0045987,0.053695,0.014436,1.3497e-06,0.063245,4.4534e-06,0.00050747,0.00049565,0.033418,0.011514,0.090343,0.0026563,0.012431,0.053424,0.0027016,0.10854,4.8018e-06,0.057157,0.036488,0.020082,0.062787,0.041213,0.00041521,0.013823,0.090548,9.5592e-07,0.055349,1.6987e-06,0.014382,0.016917,0.00529,2.3016e-05,0.0025519,0.0018428,2.9131e-06,0.022389,0.022006,0.12059,0.0013818,0.00082542,0.00082715,0.018679,0.045907,0.012845,0.026411,0.0035787,0.0044336,0.00097853,0.010548,0.10795,0.00024362,0.0018587,0.0023054,0.001155,0.080588,0.017865,4.2906e-06,0.0007897,0.053653,0.0067908,0.011464,0.034505,0.011643,0.0090313,0.042632,0.0045098,1.3067e-05,0.00023538,0.0033806,0.082197,0.00039585,0.06465,0.057055,0.044565,0.0009279,0.0021836,2.6564e-05,0.017138,2.1065e-05,2.6167e-09,5.1161e-06,0.00027881,0.018954,0.0033643,0.010632,0.011932,0.015277,0.037914,3.5646e-06,0.013599,1.0215e-09,0.036355,0.036817,0.01545,0.0038648,0.0060845,0.06977,0.050264,0.00017582,0.025684,0.068189,6.3155e-05,0.097311,0.0013971,1.4738e-06,0.012874,0.017706,0.050191,1.3807e-05,7.8435e-06,0.087783,0.034697,0.028218,0.083531,2.8727e-07,0.10082,0.00077303,0.034278,0.023147,0.00011469,0.018185,0.012658,0.0061187,0.039507,0.001972,0.11185,7.2139e-05,0.0073391,0.012269,0.00024054,6.5411e-08,4.222e-07,0.0032536,1.2241e-05,0.13099,7.0458e-07,0.0093949,0.020537,0.00033959,0.00034527,1.2313e-07,2.0794e-06,0.048347,1.1345e-06,0.00047513,2.9248e-06,2.14e-05,0.0032259,5.0932e-08,0.0089379,2.352e-06,0.050066,0.00039159,0.00034816,0.026024,0.023443,0.0021053,0.00016502,7.703e-05,1.0527e-06,0.00015817,2.2403e-05,0.048274,0.0064967,0.013201,0.01712,0.007194,0.007777,0.018021,0.048197,9.8606e-06,0.010963,0.099054,0.00060386,0.093232,0.0018193,0.0268,0.085714,6.1079e-05,0.0014378,2.1857e-05,0.0058353,0.015959,1.811e-06,3.5076e-05,0.015121,0.0017048,4.119e-07,0.076503,0.014319,5.2267e-07,8.6819e-05,0.011097,0.0099388,0.019031,4.3978e-06,0.00030039,0.033571,0.010591,0.0012395,0.0013888,0.0037598,0.00026676,0.0048669,0.0022898,0.014079,3.0138e-08,8.1107e-05,0.0025253,0.017266,0.02291,0.0010108,0.0033541,0.037943,0.015687,6.7779e-14,0.0055989,4.6454e-10,0.037015,0.13936,0.0010232,0.0042572,0.001997,0.019069,1.4013e-11,0.0086547,0.0014916,0.0090519,7.4519e-07,1.04e-08,0.072776,0.0094894,0.037272,0.00037718,0.0017206,0.008108,0.015948,0.018801,0.008355,0.025251,8.8419e-07,0.00045401,7.4821e-05,0.061936,0.011983,0.023179,0.0098737,5.2244e-06
GOBP_SECRETORY_GRANULE_LOCALIZATION	12	12	0.052737	0.001442	0.23143	0.40988	1	1	1	0.996442	1	KIF1A,KIF1C,KIF5A,KIF5B,MAP2,PIK3CG,PPFIA2,RASGRP1,SYT4,TANC2,TRIM46,USO1	0.0012844,0.050607,0.0065366,1.8756e-05,0.0033392,0.00016965,0.013998,1.2327e-06,0.0041771,1.1462e-05,0.015202,0.012399
GOBP_MYELOID_LEUKOCYTE_ACTIVATION	234	193	0.012356	0.0013472	0.054297	0.41	1	1	1	0.996442	1	ADAM10,ADAM9,ADGRE2,ADGRF5,ADORA2B,ANXA1,ANXA3,APP,ATM,AZU1,BATF2,BATF3,BCR,BPI,C12orf4,C1QA,C5AR1,CAMK4,CBL,CCL3,CD2,CD226,CD300A,CD300LF,CD33,CD74,CD84,CD93,CEBPA,CHGA,CLEC4D,CLNK,CLU,CNR1,CNR2,CPLX2,CRTC3,CSF1,CST7,CTSC,CX3CL1,CX3CR1,CXCL6,CXCL8,DCSTAMP,DHRS2,DNASE1,DNASE1L3,DOCK2,DYSF,EDN2,ENPP3,F2RL1,FCER1G,FCGR2B,FCGR3A,FER,FES,FGR,FN1,FOXF1,FOXP1,GAB2,GATA2,GPR137B,GRN,GRP,HAMP,HAVCR1,HAVCR2,HMGB1,HMOX1,HSPD1,IFI35,IFNG,IFNGR1,IFNGR2,IL10,IL13,IL15,IL18,IL18RAP,IL1RL1,IL31RA,IL33,IL4,IL4R,IL6,ITGAM,ITGB2,ITGB6,ITGB8,JAK2,JMJD6,JUN,JUND,KIT,KMT2E,LAT,LAT2,LBP,LCP2,LDLR,LGALS9,LILRB4,LRFN5,LRRK2,LTBR,MFHAS1,MIF,MMP8,MRGPRX2,MT1G,MYD88,MYO18A,NDRG1,NMI,NPY,NR1D1,NR4A3,PDPK1,PIK3CD,PIK3CG,PJA2,PLA2G10,PLA2G2A,PLA2G3,PLA2G4A,PLCG2,PLSCR1,PRAM1,PREX1,PRG3,PRKCE,PSEN1,PTAFR,PTGDR,PTGDS,PTPN6,PTPRC,RAB44,RABGEF1,RAC2,RASGRP1,RBPJ,RELB,RHOH,RORA,S100A13,SBNO2,SCN11A,SCNN1B,SHPK,SLAMF1,SLC11A1,SLC18A2,SNAP23,SNCA,SNX4,SNX6,SPACA3,SPHK1,SPHK2,STAP1,STK39,STX4,STXBP1,STXBP3,SUCNR1,SYK,SYT11,TGFBR2,THBS1,TICAM1,TLR1,TLR2,TLR4,TLR6,TMEM106A,TMEM229B,TRAF3IP2,TRAF6,TREM2,TRPV1,TSLP,TSPAN32,TYROBP,UNC13D,VAMP2,VAMP3,WNK4,WNT5A,ZC3H12A	8.8429e-05,0.0071679,0.011777,0.025504,0.00042426,0.010566,0.0006049,0.0074312,0.0031352,0.0025164,3.5706e-05,0.00060716,0.028833,0.010297,0.04311,0.0038691,0.03658,0.00014811,0.065808,0.054558,0.010524,0.0055481,0.025098,0.08975,0.02727,0.0013642,0.052893,0.10594,0.085859,0.013498,0.10974,6.4364e-05,0.00036964,0.062944,0.13119,0.0025264,0.0037632,0.089315,0.061314,0.020731,0.039292,0.0086452,0.086814,0.00042804,0.00022383,0.0093146,0.013281,0.018147,4.8815e-10,2.5507e-13,1.2965e-05,0.047403,0.0062632,0.040725,0.054648,0.0031749,0.0004876,6.1858e-06,0.026329,0.003279,0.057518,7.792900000000001e-25,0.012413,0.0045987,0.12901,0.00049565,0.0012814,0.00203,0.081238,0.010583,0.0027016,0.057157,0.0002172,0.03412,0.043909,0.0084951,0.0070815,0.12059,0.052138,0.012146,0.053862,0.0083444,0.0050771,0.00032619,0.0041059,0.052138,0.0069088,0.045907,0.10964,0.0029759,0.00012736,0.0082653,0.037678,0.056141,0.0023054,1.5325e-06,4.2906e-06,8.3267e-16,1.4093e-07,0.070527,0.055115,0.0027493,0.0047925,0.16155,0.0097789,0.00028954,0.0023409,0.012778,0.010181,0.0099405,0.14898,0.011554,0.10817,0.035541,0.00032073,0.012003,0.00097163,0.0024244,0.0013971,0.017706,0.018185,0.11185,0.00016965,0.027034,3.4286e-06,0.044894,3.8138e-06,0.030524,0.00035885,0.0042689,0.059648,0.0026697,8.6055e-05,0.00072088,1.2313e-07,2.4857e-07,0.032419,0.00068828,0.024016,0.054506,0.0069834,0.10451,0.028911,1.2327e-06,0.00039159,0.019807,8.7861e-05,5.6399e-09,3.3997e-05,0.0018213,0.0019178,0.0016549,0.053744,0.0036168,0.0015533,0.0020375,0.0072832,0.0013974,0.00018053,0.00036166,0.069889,0.014026,0.0024579,0.0033272,0.0025047,0.1149,2.252e-09,0.012103,0.095901,0.002164,0.048559,0.013177,0.015687,0.00013398,0.027142,0.014005,0.047767,0.020976,0.020193,0.0010855,0.00027474,0.0019335,0.048656,0.038908,0.033365,0.021366,0.014213,8.4699e-05,3.5359e-05,0.0014368,0.063822,0.008355,5.4133e-06
GOBP_NEGATIVE_REGULATION_OF_RESPONSE_TO_WOUNDING	91	75	0.018893	0.001289	0.083041	0.41001	1	1	1	0.996442	1	ABAT,ABCC8,ADAMTS18,ADTRP,AJAP1,ALOX12,ALOX5,ANXA2,APCS,APOE,APOH,C1QTNF1,CD109,CD34,CEACAM1,CERS2,CLASP1,CLASP2,CLDN19,CPB2,CRK,EDN1,EPHA4,EPPK1,F11,F12,FAP,FGA,FGF2,FGG,GIT1,GP1BA,HRG,INPP5F,KIAA0319,KLK8,KLKB1,KNG1,KREMEN1,KRT1,LRIG2,MMRN1,NOS3,PDGFA,PDGFB,PDGFRA,PHLDB2,PLAT,PLAU,PLAUR,PLG,PRKG1,PROC,PROS1,PTEN,PTPRS,RTN4R,RTN4RL1,SERPINE1,SERPINE2,SERPINF2,SERPING1,SH2B3,SIGLEC10,SLC12A2,SMAD3,TFPI,THBD,THBS1,TNR,TSPAN8,UBASH3B,USF1,WFDC1,WNT4	0.002324,3.292e-07,0.00061159,0.029553,2.4632e-07,0.063029,0.0024032,0.0059139,0.016294,0.0013396,0.070049,0.046181,0.0013533,4.6952e-05,0.082618,0.001515,0.00028254,0.0029155,0.047633,0.020458,0.0080761,0.070648,0.011188,0.0062495,0.086391,0.00010814,3.1282e-06,0.0016781,0.011713,0.0016781,2.8624e-05,0.040527,0.046933,0.021641,5.7531e-09,0.053653,0.088935,0.0053071,0.0024876,0.20402,0.037188,8.1483e-08,0.01861,0.012507,0.00011469,0.0016335,0.015009,0.0060427,0.0046227,0.022899,0.0029262,1.5848e-11,1.1124e-05,1.7442e-05,0.00026613,1.5169e-05,0.0044781,1.9708e-05,0.00096712,0.0024419,0.082409,3.6082e-15,8.4773e-05,0.12225,0.001572,3.5076e-05,0.011978,0.0002175,0.015687,4.4062e-12,0.17174,0.0064571,0.054004,0.0024326,9.1529e-09
GOBP_AUTOPHAGY_OF_NUCLEUS	18	16	0.03976	0.0012552	0.17492	0.4101	1	1	1	0.996442	1	ATG12,ATG2A,ATG2B,ATG5,ATG7,ATG9A,ATG9B,RB1CC1,SNX30,SNX7,ULK1,ULK2,ULK3,WDR45B,WIPI1,WIPI2	0.016756,3.0925e-06,0.00069603,0.017731,2.0972e-05,0.0019893,0.0017598,0.079689,0.00059405,0.01459,0.017853,3.2493e-07,2.9612e-08,0.0030504,0.016178,0.070474
GOBP_REGULATION_OF_MAP_KINASE_ACTIVITY	183	163	0.012757	0.0012795	0.056351	0.41046	1	1	1	0.996442	1	ADAM8,ADAM9,ADIPOQ,ADRA2A,AGT,AIDA,AJUBA,AKAP13,APOE,AXIN1,BMP2,BMP4,BMP7,CAV1,CAV3,CBLC,CBS,CCL19,CD300A,CD40,CDK12,CDK5RAP3,CSK,DAB2IP,DEFB114,DIRAS1,DIRAS2,DKK1,DNAJA1,DRD4,DTNBP1,DUSP10,DUSP16,DUSP19,DUSP7,DVL2,DVL3,EDN1,EDN3,EGF,EGFR,ELANE,EPGN,EPHA4,ERBB2,ERN1,ERN2,ERP29,EZH2,FGD2,FGF1,FGF18,FGF2,FGFR1,FLT1,FLT3,FZD10,FZD4,FZD5,FZD8,GH1,GHR,HGS,HIPK3,HMGCR,HRAS,HTR2A,HTR2B,IL1B,IL34,INPP5K,INSR,IRAK3,KIT,KITLG,KSR1,LAX1,LIME1,LRRK2,MAP2K5,MAP2K6,MAP2K7,MAP3K10,MAP3K11,MAP3K12,MAP3K4,MAP3K5,MAP3K7,MAP4K2,MAPK8IP1,MIF,NEK10,NF1,NOD2,NOX4,NTF3,NTRK3,NUP62,P2RX7,PAK1,PAQR3,PDCD10,PDCD4,PDE5A,PDGFA,PDGFB,PDGFC,PDGFD,PDGFRB,PIK3CB,PIK3CG,PIK3R5,PIK3R6,PLA2G1B,PPARG,PPEF2,PSEN1,PTK2B,PTPN1,PTPN22,PTPN6,PTPRC,RASGRP1,RGS14,RGS2,ROBO1,ROR2,RPS3,SASH1,SERPINB3,SFRP1,SFRP2,SH2B3,SMPD1,SNF8,SORL1,SOS1,SPRY1,SPRY2,SPRY4,SRC,STK38,SYK,TAB1,TAOK3,TDGF1,TGFB1,THBS1,TLR4,TLR6,TNFRSF11A,TNFSF11,TPD52L1,TRAF2,TRAF6,TRIB1,TRIB2,TRIB3,TSG101,UCHL1,VEGFA,WNT5A,ZNF675	0.119,0.0071679,0.0081748,0.063848,0.026941,0.052242,2.5813e-14,0.0012489,0.0013396,9.9873e-05,0.046433,0.082033,0.030232,0.046646,0.026437,0.087077,0.014914,0.00029718,0.025098,1.4302e-11,1.2175e-09,0.0017919,6.0455e-09,0.00072593,0.026219,0.0075066,0.10149,0.061965,0.063438,0.0008094,1.2894e-05,0.044864,0.0010746,0.030436,0.00089893,9.4248e-05,0.00010858,0.070648,0.011767,0.011078,0.010984,0.001919,0.15605,0.011188,4.4642e-06,0.0015039,0.023311,0.0028004,3.1744e-05,0.0050962,0.020613,6.9619e-07,0.011713,0.0005966,0.0062987,0.001335,0.00038183,0.008209,0.032311,0.10247,0.027416,0.0014878,0.0031514,0.014119,0.041666,0.00041521,0.0046102,0.090548,0.019814,0.00016803,0.087733,0.0081804,0.007939,4.2906e-06,0.074994,0.048483,0.01425,0.00017689,0.0023409,2.6564e-05,0.017811,4.3892e-05,0.00050877,3.1662e-05,0.00010989,0.00051412,0.00011576,0.0020918,5.1161e-06,0.00167,0.0099405,0.040258,0.013599,0.00017582,0.020473,0.00053435,7.0896e-06,0.15177,0.00023006,2.8521e-06,2.6958e-05,0.034278,0.01394,0.10081,0.012507,0.00011469,0.0011786,0.024304,0.0093942,0.001972,0.00016965,0.022666,0.029997,0.0060804,6.5411e-08,0.11053,1.2313e-07,0.0010158,7.0444e-09,0.062182,0.024016,0.054506,1.2327e-06,0.0094929,0.061164,0.00016502,0.0037691,0.01718,0.0037526,0.11004,0.093232,0.0018193,8.4773e-05,0.017667,2.5635e-13,0.0043888,0.024196,0.010554,0.021855,1.7542e-05,0.083572,0.00090026,0.002164,4.8648e-12,0.001616,0.00032693,0.0025253,0.015687,0.047767,0.020976,0.0011721,0.13936,0.050172,0.051332,0.0019335,0.018962,0.00012124,0.0055285,0.041348,0.037906,7.4519e-07,0.008355,0.02992
GOMF_AP_2_ADAPTOR_COMPLEX_BINDING	10	10	0.057921	0.0014459	0.25601	0.41051	1	1	1	0.996442	1	AAK1,BMP2K,FCHO1,HIP1,LDLRAP1,LMBRD1,RAB32,RAB38,SIDT2,TBC1D5	0.032128,1.136e-05,0.00032471,0.10548,0.00099105,0.041096,0.041911,0.00013102,6.1079e-05,1.3451e-06
GOBP_REGULATION_OF_DNA_TEMPLATED_TRANSCRIPTION_ELONGATION	101	89	0.01777	0.0013201	0.078625	0.4106	1	1	1	0.996442	1	ALYREF,AXIN1,BRD4,BTBD18,CBX7,CCAR2,CCNK,CCNT1,CCNT2,CDC73,CDK12,CDK13,CDK9,CTNNB1,EAF1,EAF2,EAPP,ELL,ELL2,ELL3,ERCC6,EZH2,GTF2F1,HEXIM1,HMGN1,HNRNPU,INTS1,INTS10,INTS12,INTS2,INTS3,INTS4,INTS5,INTS6,INTS7,INTS8,INTS9,KAT7,LARP7,MED1,MED10,MED11,MED15,MED16,MED17,MED18,MED19,MED20,MED21,MED22,MED23,MED24,MED25,MED26,MED29,MED30,MED31,MED4,MED6,MED7,MED8,MED9,NCBP1,NCBP2,NELFA,NELFB,NELFCD,PWWP2A,PWWP2B,RECQL5,RNF168,RNF8,SCAF8,SETD5,SHH,SUPT16H,SUPT5H,SUPT6H,TCEA2,TCERG1,THOC1,THOC5,TSFM,VHL,WDR43,ZC3H4,ZMYND11,ZMYND8,ZNF326	0.0035465,9.9873e-05,0.0029963,5e-10,0.00086139,0.019331,0.0087105,0.0046128,0.075424,0.0010998,1.2175e-09,0.0028806,1.1448e-07,1.8411e-08,0.052852,0.024399,0.00018727,0.0034896,0.00011139,4.5845e-11,0.049227,3.1744e-05,0.14033,0.00019473,4.8018e-06,0.017844,0.11182,1.1626e-05,0.067457,1.1855e-05,0.0023177,0.00082747,0.019766,0.0012287,0.0031507,0.016912,0.010013,0.00064924,0.01505,2.6167e-09,0.0082271,0.00091925,4.1861e-07,0.00080247,0.02768,3.845e-10,5e-10,0.0025849,0.035692,0.1301,0.040549,0.0031781,0.0063413,0.0047223,0.017748,0.00095972,8.7096e-05,0.039831,0.055305,0.057674,1.8319e-15,3.2709e-05,0.010013,0.063195,0.0044376,0.014666,0.0036613,2.8916e-05,2.9202e-05,0.040948,0.0038123,0.11959,0.00082283,0.0001372,0.085714,1.746e-05,0.0013076,0.0003192,0.0013517,0.0032591,0.0010677,0.013122,0.00076411,0.049473,1.8568e-07,1.0106e-07,0.045079,0.0019146,0.055048
GOMF_STRUCTURAL_CONSTITUENT_OF_SYNAPSE	26	18	0.034208	0.0011454	0.15146	0.41066	1	1	1	0.996442	1	ACTB,ACTBL2,ACTN1,CTBP2,DBNL,DLG1,DLG4,DNM3,ERC1,ERC2,HOMER1,NEFH,NEFL,PCLO,POTEE,SHANK1,SHANK2,SPTBN2	1.0604e-05,0.06877,6.3994e-10,0.00034299,0.011453,0.014063,8.2112e-05,0.0001045,0.017069,8.8415e-05,0.010284,0.0027728,0.021441,5.8163e-06,0.029924,9.6624e-10,1.6683e-05,0.0045823
GOBP_TRIGLYCERIDE_METABOLIC_PROCESS	96	80	0.017759	0.0012511	0.078678	0.41071	1	1	1	0.996442	1	AADAC,ABHD5,ACSL1,AGMO,APOA4,APOA5,APOB,APOC1,APOC2,APOC3,APOE,APOH,ATG14,C3,CAT,CAV1,CAV3,CETP,CPS1,CPT1A,CTDNEP1,CYP2E1,DAGLB,DDHD2,DGAT2,FBXW7,FGF21,FITM2,GK2,GK5,GNB3,GPAM,GPIHBP1,GPLD1,INSIG1,INSIG2,KAT5,LDLR,LIPC,LIPE,LIPF,LMF1,LPGAT1,LPIN1,LPIN2,LPIN3,LPL,MBOAT7,MFSD2A,MGLL,MOGAT1,MOGAT3,MTTP,NKX2-3,NR1H2,PANK2,PCK1,PCK2,PCSK9,PIK3CG,PLB1,PLIN5,PNLIPRP2,PNPLA1,PNPLA2,PNPLA3,PNPLA5,PTPN11,SCARB1,SEL1L,SERPINA12,SIK1,SIRT1,SLC22A4,SLC27A1,SLC27A5,SORL1,SREBF1,TBL1XR1,THRSP	0.012496,0.0020771,0.0097227,0.0010198,0.0050242,0.0078139,0.0059381,0.0014722,0.0073826,0.0068343,0.0013396,0.070049,0.066761,0.065788,0.01747,0.046646,0.026437,0.032713,0.0031971,0.0036575,0.00010653,0.034944,5.9877e-05,0.0013782,0.13892,0.0067681,0.036057,5.1446e-07,0.00061018,0.030103,0.098485,0.03802,0.00055629,9.441e-06,0.033582,0.00080266,3.4527e-06,0.0047925,0.00010877,0.058977,2.0309e-05,0.00010304,4.5709e-05,0.0054676,0.021227,0.11312,7.0344e-06,0.00063701,0.14346,0.00047756,0.064586,6.4004e-05,0.073671,0.036817,0.030567,0.0041916,0.0069105,0.0037132,0.0016384,0.00016965,6.8399e-05,0.00029659,0.014023,0.0004332,0.10633,0.090657,0.090785,0.00041124,0.007194,0.0084158,0.03505,0.1988,0.0014378,0.05503,0.0059406,1.8688e-06,0.0043888,1.056e-11,3.7404e-06,0.0046723
GOBP_NUCLEAR_TRANSCRIBED_MRNA_CATABOLIC_PROCESS_NONSENSE_MEDIATED_DECAY	38	30	0.030749	0.0013287	0.13628	0.41075	1	1	1	0.996442	1	A1CF,CASC3,CTIF,DCP1B,DCP2,DHX34,EIF3E,ETF1,GSPT1,HNRNPAB,MAGOH,MAGOHB,NBAS,NCBP1,NCBP2,PABPC1,PARN,PNLDC1,PNRC1,RNPS1,SECISBP2,SMG1,SMG5,SMG6,SMG7,SMG8,SMG9,UPF1,UPF2,UPF3A	0.0062235,3.8232e-05,3.3681e-08,0.00055267,0.0055711,0.0054451,2.5707e-05,6.5654e-12,0.00038829,0.12015,0.030561,0.064439,1.0558e-06,0.010013,0.063195,4.5135e-05,1.7748e-10,0.0047294,0.0015669,0.0034731,0.0063567,0.0070885,0.077333,3.3816e-05,0.00019366,0.0021405,0.050106,0.080672,0.0077989,0.00064262
GOBP_RHODOPSIN_MEDIATED_SIGNALING_PATHWAY	12	8	0.053919	0.0012039	0.23903	0.41077	1	1	1	0.996442	1	AIPL1,CAMKMT,GRK7,GUCY2D,NMT2,RDH11,RHO,SAG	0.014615,1.124e-13,0.013464,0.0001016,0.0014476,0.0027576,0.12012,0.05482
GOMF_TRANSCRIPTION_REGULATOR_INHIBITOR_ACTIVITY	20	17	0.045032	0.0014653	0.20006	0.41096	1	1	1	0.996442	1	DDIT3,DNAJB1,ID2,ID3,ID4,LEF1,LYAR,MDFI,NR0B2,PURA,SIN3A,SMAD6,SMAD7,STRAP,TAF3,TCF23,ZNF451	0.0013664,0.097537,0.055349,0.060494,0.00064018,0.0047839,0.0095378,0.00010978,0.00096775,2.14e-05,0.0038115,0.010981,3.4213e-05,0.0005067,0.018809,0.00041538,0.019967
GOMF_TRANSFERASE_ACTIVITY_TRANSFERRING_ONE_CARBON_GROUPS	218	164	0.014073	0.0014158	0.062539	0.41098	1	1	1	0.996442	1	ALDH1L1,ALDH1L2,ALKBH8,ARMT1,ASH1L,ATIC,BCDIN3D,BHMT,BHMT2,CAD,CAMKMT,CARM1,CIAPIN1,CMTR1,COMT,COMTD1,COQ3,COQ5,DIMT1,DNMT1,DNMT3A,DNMT3B,DNMT3L,DOT1L,DPH5,ECE2,EED,EEF2KMT,EHMT1,EMG1,EZH1,EZH2,FAM98A,FAM98B,FBL,FBXO11,FDXACB1,FTCD,GAMT,GART,GATM,GCSH,GNMT,HENMT1,HNMT,JARID2,KMT2A,KMT2B,KMT2C,KMT2D,KMT2E,LCMT1,LCMT2,MECOM,MEPCE,METTL1,METTL13,METTL14,METTL15,METTL16,METTL17,METTL18,METTL21A,METTL21C,METTL23,METTL24,METTL25,METTL2A,METTL2B,METTL3,METTL4,METTL5,METTL6,METTL7A,METTL7B,METTL8,METTL9,MGMT,MTFMT,MTR,N6AMT1,NDUFAF7,NNMT,NOP2,NSD1,NSUN2,NSUN3,NSUN4,NSUN5,NSUN6,NSUN7,NTMT1,PCIF1,PCMT1,PCMTD1,PCMTD2,PEMT,PNMT,PRDM1,PRDM10,PRDM11,PRDM12,PRDM13,PRDM14,PRDM15,PRDM16,PRDM2,PRDM4,PRDM5,PRDM6,PRDM7,PRDM8,PRMT1,PRMT2,PRMT3,PRMT5,PRMT6,PRMT7,PRMT8,PRMT9,RNMT,RRP8,SETBP1,SETD1A,SETD1B,SETD2,SETD3,SETD4,SETD5,SETD6,SETD7,SETDB1,SETDB2,SETMAR,SHMT1,SHMT2,SMYD1,SMYD2,SMYD3,SMYD4,SMYD5,SUV39H2,SUZ12,TARBP1,TFB2M,THUMPD2,THUMPD3,TPMT,TRDMT1,TRMT10A,TRMT10B,TRMT10C,TRMT112,TRMT1L,TRMT2A,TRMT5,TRMT61A,TRMT61B,TTLL12,TYMS,TYW3,VCPKMT,WDR5,ZCCHC4	0.010233,0.027353,0.015108,0.0074093,0.034303,0.051397,0.0034218,0.017023,0.046911,0.00016304,1.124e-13,0.098312,0.13788,0.00081289,0.0029785,0.011726,0.0030802,2.8332e-08,2.0772e-05,0.00039709,0.0001906,0.0015303,0.07469,0.00046459,0.042722,0.0054312,0.00071453,0.00017516,0.0022476,0.02774,0.052309,3.1744e-05,0.013305,4.313e-05,0.0096845,0.00045378,0.00020575,0.013466,0.00058882,0.033799,0.064802,0.16145,0.00030481,0.097379,0.0022079,1.2263e-06,0.0026604,0.0097638,0.0027537,2.2418e-05,8.3267e-16,0.091471,7.5275e-11,0.018176,0.0083422,0.0022997,1.5359e-06,4.5701e-05,4.2469e-06,0.0010055,0.083969,0.094255,0.0001191,0.009282,0.11213,0.061237,0.019043,0.018908,6.0924e-05,0.0042606,6.8884e-05,0.044435,0.028175,0.0017888,0.0013432,0.0618,0.00064682,0.00014041,0.079402,0.023556,0.0093663,0.017079,0.0058758,0.0028852,0.019866,0.00024613,3.8901e-06,0.00068275,0.037996,0.00016518,0.033685,0.019555,1.0402e-07,0.0070326,0.00097166,7.0839e-06,2.7043e-06,6.3069e-07,0.13714,0.011864,0.0004881,0.0013806,0.10118,1.1915e-06,0.0017956,1.573e-06,7.8456e-05,0.0098059,0.0065651,0.00058814,1.6244e-05,0.07317,2.6064e-12,0.034407,0.012095,8.9373e-15,0.092202,9.7331e-11,5.8977e-07,0.10888,0.011685,5.8363e-05,2.2262e-06,0.0024156,2.0974e-06,0.014307,0.0057711,0.014876,0.0001372,0.00046713,1.5829e-06,0.00036395,0.013965,0.01631,0.00013232,0.0019805,0.0046511,0.0031882,0.00012419,0.070652,2.4725e-13,0.051468,0.088148,0.002336,0.0033513,0.0070525,3.6772e-05,0.050438,0.0031961,0.073671,0.0084808,0.018863,4.2267e-05,0.002559,0.0026948,0.075952,9.7802e-07,4.0295e-09,0.011132,0.062366,3.5407e-08,0.041968,0.0012324,0.010294
GOMF_NUCLEOTIDASE_ACTIVITY	15	9	0.070001	0.0016578	0.31123	0.41103	1	1	1	0.996442	1	BPNT1,NT5C,NT5C1A,NT5C1B,NT5C3B,NT5DC1,NT5DC3,NT5E,NT5M	0.00012737,0.0041086,7.6004e-06,0.0079633,0.024013,0.0036972,0.0026087,0.058646,0.018613
GOBP_MAINTENANCE_OF_PROTEIN_LOCATION	84	77	0.018529	0.0012808	0.082667	0.41133	1	1	1	0.996442	1	AKT1,ANK3,ANKRD13C,ARL2,ARL2BP,BARD1,BBS4,C11orf94,CAV1,CCDC88A,CD4,CDK5,CER1,CHCHD10,CIZ1,DBN1,DZIP1,FAF1,FBN1,FBN2,G3BP2,GET4,GOLPH3,GRIK5,GSN,HK1,HK2,HNRNPU,HSPA5,IGSF11,IL10,INSIG1,INSIG2,KDELR1,KDELR2,KDELR3,KEAP1,LATS1,LTBP1,MDFI,MORC3,NBL1,NFKBIA,NFKBIB,NFKBIE,NR5A1,NRROS,OS9,PARK7,PDIA2,PFN4,PINK1,PKD1,PKD2,PML,RER1,RIT2,SCIN,SORL1,SP100,SRGN,SRI,SUN1,SUN2,SUPT7L,SYNE1,TAF3,TAF8,TMSB10,TOPORS,TSPO,TWF1,TXN,VPS13A,VPS13C,VPS13D,YWHAB	0.038855,3.5775e-07,0.00021508,3.6814e-05,0.036991,0.0095185,0.080446,0.00030882,0.046646,0.013002,0.0023989,0.0005736,4.2996e-05,0.0039781,0.023538,0.0074686,4.6559e-07,0.00070492,0.088573,0.0065559,0.002978,0.011008,0.014384,0.021606,0.0068388,0.021353,0.0017281,0.017844,0.00064376,1.807e-06,0.12059,0.033582,0.00080266,0.0010051,4.2939e-05,0.00014448,0.0039853,0.005368,0.00046183,0.00010978,3.3825e-05,0.059133,0.014923,0.00014869,0.085439,0.12064,0.013359,0.00011835,0.011889,0.00064904,0.00017445,2.5376e-07,0.020945,0.013314,0.030373,0.0012549,0.00022162,0.027498,0.0043888,0.0073553,0.0016096,0.02714,0.0098559,0.00016861,2.7449e-07,0.0022825,0.018809,0.0023549,0.0099446,0.022596,0.013516,0.035886,0.0040099,0.10606,0.0099382,0.00047133,0.035482
GOBP_NEPHRON_MORPHOGENESIS	76	74	0.018538	0.0012563	0.082959	0.41159	1	1	1	0.996442	1	ADAMTS16,AGT,AHI1,BCL2,BMP2,BMP4,BMP7,CTNNB1,CTNNBIP1,DCHS1,DLG1,ERBB4,EYA1,FGF1,FGF2,FMN1,FOXD1,GATA3,GDNF,GLI3,GREB1L,GREM1,GZF1,HES1,HES5,HNF1B,HOXA11,HOXB7,HOXD11,HS2ST1,HS3ST3A1,HS3ST3B1,ILK,IRX1,IRX2,IRX3,KIF26B,KLHL3,LAMA5,LGR4,LHX1,LIF,MYC,NOG,NPNT,OSR1,PAX2,PAX8,PBX1,PDGFRB,PKD1,PKD2,PTCH1,SALL1,SHH,SIX1,SIX2,SIX4,SMAD4,SMO,SOX8,SOX9,STAT1,TACSTD2,TMEM59L,VEGFA,WNK4,WNT1,WNT11,WNT2B,WNT4,WNT6,WNT9B,WT1	0.0025684,0.026941,0.0031556,2.4736e-05,0.046433,0.082033,0.030232,1.8411e-08,0.1124,2.3099e-06,0.014063,1.3545e-11,0.0085636,0.020613,0.011713,7.6743e-07,0.07152,0.053695,2.7756e-05,1.1849e-07,0.1404,0.01283,0.060495,0.011514,0.090343,0.020082,0.050962,0.0042414,0.0027496,0.090645,0.038599,0.0013388,0.00010722,0.0025237,0.0045015,0.00017284,1.3803e-05,5.1664e-05,0.0090313,0.00023538,0.046927,0.00031893,0.011932,0.068189,0.0035769,0.028218,0.10082,0.003458,0.0015645,0.0093942,0.020945,0.013314,2.0794e-06,4.1015e-11,0.085714,2.1857e-05,0.0068003,0.0058353,0.075885,0.015121,0.00053174,0.076503,0.011097,0.0048669,0.020242,7.4519e-07,0.063822,0.0041428,0.0072627,1.0769e-05,9.1529e-09,0.00037079,0.012815,0.040797
GOMF_BRANCHED_CHAIN_AMINO_ACID_TRANSMEMBRANE_TRANSPORTER_ACTIVITY	10	8	0.049483	0.0011049	0.2218	0.41173	1	1	1	0.996442	1	SLC38A7,SLC38A9,SLC3A2,SLC43A1,SLC43A2,SLC6A20,SLC7A5,SLC7A8	0.001867,0.0048518,0.0025902,5.2212e-06,0.03836,0.0013946,0.036904,0.026078
GOBP_REGULATION_OF_SISTER_CHROMATID_SEGREGATION	104	90	0.017572	0.0013127	0.078773	0.41174	1	1	1	0.996442	1	ACTB,ACTL6A,ACTL6B,ANAPC1,ANAPC11,ANAPC15,ANAPC2,ANAPC4,ANAPC5,ANAPC7,APC,ARID1A,ARID1B,ARID2,ATM,AURKB,BCL7A,BCL7B,BCL7C,BIRC5,BRD7,BUB1,BUB1B,BUB3,CDC16,CDC20,CDC23,CDC26,CDC27,CDC6,CDCA8,CDK5RAP2,CDT1,CENPE,CENPF,CHFR,CUL3,DLGAP5,DPF1,DPF2,DPF3,FBXO5,GEN1,HECW2,HNRNPU,IK,INCENP,KAT2B,KAT5,KLHL22,KNTC1,LCMT1,MAD2L1,MAD2L1BP,MAD2L2,MAPK15,MOS,NDC80,NEK6,NSMCE2,NUF2,NUMA1,PCID2,PHF10,PLK1,PRAP1,PSMG2,RAD21,RB1,SMARCA2,SMARCA4,SMARCB1,SMARCC2,SMARCD1,SMARCD3,SMARCE1,SPC24,SPC25,SPDL1,TACC3,TPR,TRIP13,TTK,UBE2C,USP44,XRCC3,ZNF207,ZW10,ZWILCH,ZWINT	1.0604e-05,0.020544,0.0011718,0.013836,0.012319,0.0096771,0.0060119,0.00021549,0.015613,3.7476e-13,0.0031954,0.0001189,1.5446e-06,6.4035e-07,0.0031352,6.8803e-06,2.8649e-05,0.02268,0.012495,0.0048952,0.0034214,0.069985,0.093369,0.02373,0.0035927,5e-10,1.9536e-05,0.013952,0.01107,7.1805e-05,0.001204,5.7889e-07,0.00020201,2.1868e-05,0.031895,0.0017019,2.9673e-12,0.1571,1.0552e-06,0.11824,1.4096e-07,0.011012,0.01725,0.00080527,0.017844,2.6087e-11,0.0041751,0.0022895,3.4527e-06,7.7514e-08,0.029712,0.091471,0.1207,0.010314,0.0017718,0.0042585,0.067062,0.00013587,0.027213,0.01367,0.024316,0.014365,0.011653,2.0092e-10,0.010804,0.096794,0.013806,0.01025,0.050066,0.00045939,0.004569,0.0043627,4.5747e-06,0.00054799,0.040018,0.00016345,0.03443,0.026689,0.029638,0.1315,0.10215,0.023339,0.016842,4.1819e-05,0.051021,0.00067274,6.3089e-06,0.00071749,0.0075277,0.035665
GOBP_VIRAL_PROTEIN_PROCESSING	31	29	0.03255	0.0013829	0.14606	0.41183	1	1	1	0.996442	1	CANX,CSNK1A1,EDEM2,FURIN,FUT8,GALNT1,GSK3A,GSK3B,MAN1B1,MAN2A1,MGAT1,MGAT2,MGAT4B,MGAT4C,MGAT5,MOGS,PARP10,PARP16,PARP9,PRMT1,SPCS3,ST3GAL1,ST3GAL2,ST3GAL3,ST3GAL4,ST6GAL1,ST6GALNAC2,ST6GALNAC3,ST6GALNAC4	0.0074508,0.018919,0.001278,0.0058813,0.044363,0.022904,0.041871,9.1636e-05,0.12972,0.0081945,0.01393,1.647e-05,8.6216e-06,0.009588,0.0016306,0.097778,0.043753,0.020736,0.0013238,2.6064e-12,0.00053451,9.8589e-06,8.1996e-05,2.8552e-15,0.00086579,0.012159,0.021805,5.4399e-09,0.0038879
GOMF_TRANSITION_METAL_ION_BINDING	1035	880	0.005902	0.001344	0.026503	0.41189	1	1	1	0.996442	1	AARS2,ABCE1,ABL1,ABL2,ACE,ACER3,ACMSD,ACP5,ACR,ADA,ADAM33,ADAM8,ADAMDEC1,ADAMTS1,ADAMTS13,ADAMTS15,ADAMTS2,ADAMTS20,ADAMTS3,ADAMTS5,ADAMTS8,ADAMTS9,ADAT2,ADCY10,ADCY2,ADH1A,ADH1B,ADH1C,ADH4,ADH5,ADH6,ADH7,ADI1,ADNP,ADO,ADPRM,AEBP1,AFG3L2,AGBL1,AGBL3,AGBL4,AGBL5,AGMO,AGTPBP1,AICDA,AIRE,AKAP8,ALAD,ALB,ALKBH1,ALKBH2,ALKBH8,ALOX12,ALOX12B,ALOX15,ALOX15B,ALOX5,ALOXE3,ALPI,ALPP,ANAPC11,ANG,ANPEP,AOC1,AOX1,APIP,APLP1,APLP2,APOA4,APOBEC3C,APOBEC3D,APOBEC3F,APOBEC3G,APOBEC3H,APOBEC4,APP,ARG1,ARG2,ARHGEF2,ARIH1,ASAH2,ASTL,ATP13A2,ATP7B,ATXN7L3,B4GALT1,B4GALT7,BBOX1,BHMT,BHMT2,BIRC2,BLM,BLVRA,BMI1,BMP1,BRAP,BRCA1,C11orf54,CA1,CA10,CA11,CA12,CA13,CA14,CA2,CA3,CA4,CA5A,CA6,CA7,CA8,CA9,CAD,CALB1,CALR,CBLB,CBLC,CCS,CD4,CDA,CDIP1,CDIPT,CDO1,CH25H,CHD3,CHD4,CHURC1,CIZ1,CLIP1,CLPX,CNBP,COA6,COMMD1,COX11,COX17,CP,CPA2,CPA3,CPA4,CPA5,CPA6,CPB1,CPB2,CPD,CPE,CPM,CPN1,CPO,CPSF4,CPXM1,CPXM2,CPZ,CREBBP,CRNN,CRYZ,CSRP1,CTCF,CUTC,CXXC1,CXXC4,CXXC5,CYGB,CYLD,CYP11A1,CYP11B1,CYP11B2,CYP1A1,CYP1A2,CYP1B1,CYP20A1,CYP24A1,CYP26A1,CYP26B1,CYP26C1,CYP27A1,CYP27B1,CYP27C1,CYP2A13,CYP2A6,CYP2A7,CYP2B6,CYP2C18,CYP2C19,CYP2C8,CYP2C9,CYP2E1,CYP2F1,CYP2J2,CYP2U1,CYP2W1,CYP39A1,CYP3A4,CYP3A43,CYP3A5,CYP3A7,CYP46A1,CYP4A11,CYP4A22,CYP4B1,CYP4F11,CYP4F12,CYP4F2,CYP4F22,CYP4F3,CYP4F8,CYP4V2,CYP4X1,CYP4Z1,CYP51A1,CYP7A1,CYP7B1,CYP8B1,D2HGDH,DBF4,DBF4B,DBH,DCP2,DCT,DCTD,DHH,DHX58,DNAJC21,DNAJC24,DNLZ,DNMT1,DNPEP,DPF3,DPH3,DPP3,DPYS,DTNA,DTNB,DTX1,DTX2,DTX4,DUSP12,DYRK2,DYTN,EARS2,ECE1,EEA1,EGLN1,EGLN2,EGLN3,EGR1,EHMT1,ENDOU,ENPEP,ENPP1,ENPP2,ENPP3,ENPP5,ENPP7,ERAP1,ERAP2,ERI2,ESR1,ESR2,ESRRA,ESRRB,ESRRG,ETHE1,EXD2,EXTL2,F5,FA2H,FAM20C,FAXDC2,FBXL19,FBXL5,FBXO11,FBXO30,FBXO40,FDX1,FECH,FEN1,FLG,FLG2,FNTB,FTH1,FTL,FTMT,FTO,FXN,GALNT1,GALNT2,GALT,GATA2,GATA3,GATA4,GATAD1,GATAD2B,GCM1,GDA,GLI2,GLO1,GLRA1,GLUL,GPC1,GRIN2A,GRIN2B,GTF2B,GYG1,HAMP,HBA1,HBA2,HBQ1,HBZ,HDAC10,HDAC4,HEPHL1,HERC2,HHIP,HMGCL,HNF4A,HNF4G,HRG,HRNR,IDE,IFIH1,IGHMBP2,IKZF4,IKZF5,IL1A,IMPA1,ISCA2,ISCU,JMJD6,KAT6A,KAT7,KCMF1,KDM1B,KDM2A,KDM2B,KDM3A,KDM4A,KDM4C,KDM5A,KDM5B,KDM7A,KLF7,KMT2A,KMT2B,KNG1,KPNB1,L3MBTL1,L3MBTL3,L3MBTL4,LACC1,LACTB2,LANCL1,LAP3,LCN1,LIMS1,LIN28A,LIN28B,LITAF,LMCD1,LNPEP,LOX,LOXL1,LOXL2,LOXL3,LOXL4,LTA4H,LTN1,LVRN,MATR3,MBD1,MBTD1,MDM2,MDM4,ME1,MEFV,MEP1A,MEP1B,MGAT1,MGAT2,MGAT5,MGAT5B,MIB2,MIOX,MME,MMEL1,MMP1,MMP10,MMP11,MMP13,MMP14,MMP15,MMP16,MMP17,MMP19,MMP2,MMP20,MMP21,MMP23B,MMP24,MMP25,MMP26,MMP27,MMP7,MMP8,MMP9,MNAT1,MOCOS,MORC1,MORC2,MORC3,MOXD1,MPI,MPPE1,MPPED2,MSMO1,MSRB1,MSRB2,MSRB3,MT1A,MT1B,MT1E,MT1F,MT1G,MT1H,MT1M,MT1X,MT2A,MT3,MTPAP,MTR,MUC2,MYCBP2,MYO9B,MYRIP,MYT1,MYT1L,NAALADL1,NANOS2,NANOS3,NBR1,NEIL1,NEIL2,NEIL3,NFU1,NFX1,NFXL1,NOS1,NOS3,NPEPL1,NPEPPS,NQO2,NR1D1,NR1D2,NR1H2,NR1H4,NR1I2,NR2C1,NR2C2,NR2E1,NR2E3,NR2F1,NR2F2,NR2F6,NR3C1,NR3C2,NR4A1,NR4A3,NR5A1,NR5A2,NR6A1,NSD1,NSMCE2,NT5E,NUDT12,NUDT16,NUDT7,OGFOD1,OGFOD3,OR5AR1,OTUD7A,OTUD7B,P2RX4,P3H1,P3H2,P3H3,P4HA1,P4HA2,P4HA3,PAH,PAPOLA,PAPPA,PAPPA2,PARK7,PARP1,PCK1,PCK2,PDE2A,PDXK,PDZRN3,PEG10,PEPD,PEX12,PGGT1B,PGLYRP1,PGLYRP2,PGLYRP3,PGR,PHC1,PHC2,PHC3,PHF14,PHF2,PHYH,PIAS1,PIAS2,PIAS4,PIKFYVE,PIM1,PITRM1,PLA2G15,PLOD1,PLOD2,PLOD3,PLSCR1,PLSCR3,PML,POLE,POLR2I,POLR2L,POMGNT1,PPARA,PPARD,PPARG,PPEF2,PPM1A,PPM1B,PPM1N,PRDM2,PRICKLE1,PRICKLE2,PRICKLE4,PRIM1,PRIMPOL,PRKACA,PRKCA,PRKCB,PRKCG,PRND,PRNP,PTER,PTGIS,PTGR2,PTPN1,QPCT,QPCTL,RABGEF1,RABGGTA,RABGGTB,RABIF,RAG1,RAG2,RARA,RARB,RARG,RASGRP1,RBAK,RBBP6,RBM20,RBM4,RBM4B,RBSN,RCHY1,RNF11,RNF112,RNF125,RNF139,RNF145,RNF146,RNF151,RNF165,RNF167,RNF2,RNF207,RNF24,RNF26,RNF4,RNF41,RNF7,RNF8,RNPEP,RNPEPL1,RORA,RORB,RORC,RPH3A,RPS27,RPS29,RRM2,RTN4IP1,RXRA,RXRG,S100A13,S100A2,S100A3,S100A4,S100A5,S100A6,S100A7,S100A7L2,S100A8,S100B,SAMHD1,SAP30L,SC5D,SCAPER,SCD,SCO1,SCO2,SEC23A,SEC23B,SEC24A,SEC24B,SEC24C,SEC24D,SETDB1,SETDB2,SETMAR,SF1,SF3A2,SF3A3,SHANK3,SHH,SHMT1,SHMT2,SIAH1,SIAH2,SIRT2,SIRT3,SIRT4,SIRT5,SKI,SLC11A2,SLC30A8,SLU7,SMAD3,SMPD1,SMPDL3A,SMPDL3B,SNAI3,SNCA,SNCG,SNTN,SOD1,SOD2,SOD3,SQSTM1,SREK1IP1,ST18,SUMF1,SUOX,SUV39H2,TAB2,TADA2A,TADA2B,TBXAS1,TCEA1,TCEA2,TCEA3,TCHHL1,TDP2,TES,TET1,TET3,TF,TH,THAP1,THAP11,THRA,THRB,TIMM10,TIMM13,TIMM9,TIMP2,TK1,TLL1,TLL2,TMEM163,TNFAIP3,TNFSF10,TNKS,TOP3A,TP53,TPH1,TPH2,TRAF1,TRAF2,TRAF3,TRAF4,TRAF5,TRAF6,TRAF7,TRHDE,TRIM11,TRIM13,TRIM14,TRIM16,TRIM17,TRIM2,TRIM21,TRIM22,TRIM23,TRIM24,TRIM28,TRIM29,TRIM3,TRIM32,TRIM33,TRIM34,TRIM35,TRIM36,TRIM4,TRIM41,TRIM42,TRIM43,TRIM43B,TRIM44,TRIM45,TRIM46,TRIM47,TRIM48,TRIM49B,TRIM49C,TRIM5,TRIM50,TRIM51,TRIM52,TRIM54,TRIM55,TRIM56,TRIM58,TRIM6,TRIM60,TRIM61,TRIM62,TRIM63,TRIM64C,TRIM65,TRIM66,TRIM67,TRIM68,TRIM7,TRIM71,TRIM77,TRIM9,TRIML2,TRIP4,TRIT1,TRPS1,TTF2,TYR,TYW5,UBA5,UBR1,UBR2,UBR3,UBR5,UBR7,UHRF1,UPB1,UPF1,USP13,USP16,USP20,USP22,USP3,USP33,USP39,USP44,USP45,USP49,USP5,UTRN,VAT1,VAT1L,VDR,WBP4,WDFY1,WRN,WT1,XAF1,XDH,XPNPEP1,XXYLT1,XYLT2,ZACN,ZBTB32,ZC3HC1,ZCCHC10,ZCCHC14,ZCCHC17,ZCCHC2,ZCCHC24,ZCCHC3,ZCCHC4,ZCCHC7,ZCCHC8,ZCCHC9,ZCRB1,ZCWPW1,ZCWPW2,ZDBF2,ZDHHC20,ZEB1,ZFAND1,ZFAND2A,ZFAND2B,ZFAND3,ZFAND4,ZFAND5,ZFAND6,ZFHX2,ZFHX3,ZFHX4,ZFPL1,ZFPM2,ZFR,ZFR2,ZFYVE1,ZGLP1,ZGRF1,ZIM2,ZKSCAN5,ZMAT2,ZMAT3,ZMAT4,ZMAT5,ZMIZ1,ZMIZ2,ZMYM1,ZMYM2,ZMYM4,ZMYM5,ZMYM6,ZMYND11,ZMYND8,ZNF146,ZNF195,ZNF2,ZNF205,ZNF208,ZNF212,ZNF214,ZNF22,ZNF282,ZNF3,ZNF330,ZNF331,ZNF346,ZNF385A,ZNF385B,ZNF385C,ZNF385D,ZNF407,ZNF593,ZNF622,ZNF638,ZNF675,ZNF8,ZNF830,ZNF92,ZNF93,ZPR1,ZSWIM1,ZSWIM2,ZSWIM3,ZSWIM4,ZSWIM5,ZSWIM7,ZSWIM8,ZZEF1,ZZZ3	0.048759,0.018799,0.018106,0.0030601,0.00040146,2.5927e-05,0.0051966,0.00046794,9.6063e-05,0.017808,0.00034547,0.119,0.064452,0.014048,0.0051551,0.030916,1.5748e-06,0.009258,0.023572,0.0031688,0.010808,0.0053485,1.6932e-06,0.042394,2.341e-06,0.0028331,0.0029451,0.0083254,0.016781,0.014928,0.013115,0.037979,0.079581,0.13475,0.0071033,0.073442,0.0065717,0.013567,6.7192e-08,0.0096098,0.00032711,3.6273e-07,0.0010198,0.015148,0.11274,0.034557,0.00062226,0.043678,0.15181,0.00013112,0.012323,0.015108,0.063029,1.8766e-06,0.016506,0.00020369,0.0024032,3.4528e-07,0.024638,0.058953,0.012319,5.3686e-05,0.027688,0.0095464,0.00030445,0.076822,0.036406,0.066524,0.0050242,0.0019239,0.041652,0.013109,0.028048,0.086327,0.015736,0.0074312,0.040549,0.010375,0.023906,0.018355,0.031281,0.013908,0.010076,0.034431,9.3295e-06,0.024506,0.048853,0.019562,0.017023,0.046911,0.017572,0.0097706,0.095528,0.01001,0.0043817,0.0041863,0.017664,0.0083799,9.1473e-06,5.3669e-06,0.0070013,0.010147,3.0293e-06,4.0279e-05,0.00016696,0.00026671,0.00016807,0.061984,0.0014705,0.025303,3.5125e-06,0.014496,0.00016304,0.045858,0.0036119,0.067489,0.087077,0.020133,0.0023989,1.4349e-06,1.5451e-05,0.0026537,0.022702,0.15215,1.0147e-05,0.00082505,0.08008,0.023538,0.0026152,0.013631,0.021103,0.012564,0.0013951,0.00013934,0.0024997,0.0016348,0.00022583,0.02779,0.00020418,0.083063,4.8383e-05,0.0021664,0.020458,4.5672e-12,2.7289e-05,0.021679,4.6218e-07,0.0033184,0.011744,0.033326,0.00035781,7.6525e-05,0.021558,0.019863,1.9475e-08,0.018735,0.00015322,0.0015235,0.0058411,2.6122e-09,4.394e-07,0.0085977,0.0021578,0.0090622,0.093649,0.0015801,7.0818e-08,6.3244e-08,0.042313,0.0097894,0.063994,0.1136,0.0011563,0.11802,0.00010152,0.0018282,8.2596e-07,0.098625,0.022219,0.055653,0.061037,0.0028425,0.0017747,0.0029098,0.0052908,0.034944,0.077311,0.010788,0.0027193,0.033565,0.037867,0.0043992,0.002028,7.9484e-05,0.0024273,0.011797,0.0016787,0.0046957,0.0001619,0.12313,0.02062,0.030261,0.039656,0.03581,0.020953,0.042735,0.010142,0.0092304,0.029294,0.051606,0.00043535,0.14516,0.026359,0.00064552,5.9753e-05,0.03349,0.0055711,0.089006,0.016359,0.0026601,0.014698,0.079518,0.00022254,0.038331,0.00039709,0.11304,1.4096e-07,0.0937,0.018601,0.00025824,0.030128,0.00043339,7.1257e-05,0.0053133,0.081509,0.022052,0.066447,0.029914,0.059717,0.00033742,0.0049357,0.0029812,0.06999,0.015156,6.4833e-07,0.0022476,0.00028053,0.0032233,0.050147,0.00040744,0.047403,3.1189e-05,0.19377,0.023606,0.00088589,0.035834,0.00023668,0.01533,9.3367e-07,0.013621,7.0121e-06,3.123e-06,2.3638e-11,0.0016243,0.041379,0.00084726,0.0007371,6.9681e-05,0.052476,2.175e-05,0.00045378,0.0022821,0.025515,0.049495,0.0082926,0.012441,0.028415,0.018478,0.073136,0.024651,0.019533,0.087751,3.021e-05,0.00014487,0.022904,1.5625e-07,0.024291,0.0045987,0.053695,4.3573e-05,0.019676,1.1097e-13,0.023118,0.0010293,0.022571,0.029588,0.096837,0.00050747,8.7133e-05,1.526e-05,4.4971e-08,5.6926e-07,0.043214,0.00203,0.0026749,0.0047574,0.001456,0.0045735,0.00010762,0.0077293,0.022119,0.010371,0.045822,0.054956,0.00037495,7.1994e-05,0.046933,0.0045349,0.12834,2.9339e-07,0.024732,5e-10,0.11429,0.041576,0.0091175,0.00015758,0.0075617,0.056141,0.0018754,0.00064924,0.0033981,0.038226,0.026646,0.042628,0.0024468,1.6043e-14,5.087e-10,0.038991,0.080588,0.015997,0.017625,0.0026604,0.0097638,0.0053071,0.00010039,1.8525e-07,0.023244,0.0012056,2.3313e-07,8.868e-05,0.0075238,0.012481,0.02803,0.082197,0.0036142,0.0029374,0.016158,0.011407,0.00041932,0.083024,0.00030633,0.057055,0.026751,0.028878,0.0033895,0.00071945,0.014756,0.00070907,0.0054185,0.042511,0.061191,0.0010344,0.00011723,0.051277,0.0090882,0.00020079,0.01393,1.647e-05,0.0016306,0.010572,0.0001086,0.0028576,0.028255,0.13782,0.076381,0.076381,0.0011742,0.00028661,0.00027881,0.12694,2.4107e-06,0.022281,0.0017915,0.086942,0.052984,8.0184e-07,0.0001086,0.042383,0.017992,0.002888,0.022889,0.02468,0.14898,8.5104e-07,0.0037524,0.02269,0.048274,2.7786e-10,3.3825e-05,0.079789,2.9313e-06,0.0016854,6.5713e-05,1.5004e-08,0.0034313,0.012518,0.012836,0.030951,0.042131,0.031344,0.069581,0.10817,0.089908,0.031344,0.089908,0.0382,0.079011,0.030083,0.023556,0.010578,0.0073854,0.016864,0.024539,4.3961e-07,2.666e-12,0.010643,0.0021435,0.0091781,0.017192,0.0035902,9.4165e-05,0.00062016,0.0080546,0.090359,0.037148,0.00018613,0.01861,0.0026184,0.0019885,0.044544,0.0013971,6.6558e-09,0.030567,0.0021452,0.0006141,0.0036376,0.032648,0.0090609,0.031907,0.00079427,1.4738e-06,0.0020196,7.0159e-06,0.0032729,0.012874,0.017706,0.12064,3.1747e-06,0.025691,0.019866,0.01367,0.058646,0.00040605,0.0023844,0.029356,0.0053658,0.0134,0.00026063,0.050002,0.030243,0.0055562,0.051729,0.020765,0.098485,0.15565,0.048363,0.034306,0.00089446,0.038129,0.00010129,0.0052404,0.011889,8.4036e-05,0.0069105,0.0037132,0.0059105,0.077906,0.0022979,0.00029623,0.0003616,0.021664,0.00013264,0.063952,0.015918,0.047844,0.0061187,0.04066,0.11213,0.013063,0.0031639,4.1548e-16,0.0017515,0.10494,0.1466,0.00045965,0.0016977,0.00019873,0.021187,3.546e-10,0.069914,0.0080041,4.0811e-05,0.0042689,0.0069132,0.030373,0.0048209,0.00083938,0.026661,0.022518,0.023456,0.00024054,6.5411e-08,0.11053,0.0017543,0.00015596,0.041284,7.8456e-05,0.000425,2.5409e-06,0.0088741,0.0043927,0.004419,0.095534,0.0032536,3.8408e-05,0.034941,0.16298,0.022698,1.5795e-05,1.7167e-05,0.027629,7.0444e-09,0.013668,0.033878,0.10451,0.0059017,0.084069,0.0054346,0.0022868,0.012089,0.00017074,0.00057966,0.0047073,1.2327e-06,0.049686,0.024747,2.65e-05,0.032719,0.026211,0.13085,0.0041248,0.046968,8.4108e-05,0.026391,0.12713,8.6457e-06,0.0067626,0.038911,2.1902e-05,0.043524,0.0011942,0.0011704,0.00573,0.061802,3.2934e-06,0.0036387,0.033476,0.11959,2.202e-05,0.0010692,5.6399e-09,0.022719,0.041297,0.002522,1.2678e-12,2.4439e-05,0.057793,0.080243,0.00048685,0.0058917,3.3997e-05,0.016473,0.012768,0.11642,0.11642,0.11642,0.038648,0.11501,0.11501,0.032844,0.01711,0.01405,0.03284,0.00017885,0.073916,0.074931,0.042701,1.8237e-06,0.025322,0.0084706,0.0090489,0.00050201,0.0001872,0.00036395,0.013965,0.01631,7.6449e-06,5.3389e-06,0.00078791,1.0045e-06,0.085714,0.00013232,0.0019805,0.030419,2.9658e-06,0.00014869,0.033187,0.004072,0.0010461,0.00192,0.0037459,0.013252,0.079007,3.5076e-05,0.017667,0.074676,0.075175,2.2023e-05,0.0013974,0.020873,0.00061865,0.00010709,9.3434e-05,0.024118,1.496e-05,1.9294e-08,0.00013286,0.004747,4.8161e-13,0.051468,0.056529,0.00084698,0.00026503,3.7032e-05,0.0091954,0.0013517,0.070986,0.029792,3.5462e-08,0.022185,1.9075e-05,0.0039196,0.015596,0.0011765,0.037943,2.7888e-06,0.0027041,2.3592e-14,2.6189e-06,0.022903,0.027129,0.10058,0.0086525,0.0053698,0.0013585,0.0016161,0.037015,0.02175,5.3553e-06,0.00017512,0.0017219,0.0076172,4.8399e-07,0.0024839,0.051332,1.7732e-05,0.018451,0.006072,0.0019335,0.013421,0.001165,0.062513,0.040426,0.0027942,0.046796,0.062513,0.013182,0.043088,0.051549,0.030164,0.001997,1.0741e-06,0.0014236,0.014181,0.083873,6.6431e-05,0.048103,0.0049815,3.91e-05,0.0040184,0.039917,0.00040499,0.088032,0.026283,0.10297,0.0002639,0.015202,0.0029827,0.011961,0.0041889,0.11685,0.10851,0.037996,0.030381,0.049808,6.9129e-05,0.11949,0.032428,0.013064,0.050138,0.05717,0.0016947,0.046799,0.024453,7.7443e-05,0.0079279,0.0017479,0.00045696,0.074896,0.027858,0.055667,0.018023,2.598e-06,0.018164,1.4342e-08,0.01062,0.00056942,0.00089795,0.059834,5e-10,0.00091343,0.0015464,0.047775,0.015044,0.030315,0.0005828,1.4013e-11,0.012684,0.080672,0.088386,0.00079125,0.018345,0.0055912,0.0001572,0.00025447,0.0042221,0.051021,0.0086913,0.007115,0.10033,3.9227e-12,0.022342,0.0075095,0.0090519,0.014304,0.034359,5.6865e-05,0.040797,0.057506,0.00045401,0.0035774,0.0035464,0.0073264,0.017517,0.0097014,0.00085108,0.0013849,0.00014542,0.0084466,0.0089958,0.030465,0.00014696,0.010294,7.5701e-05,0.098007,0.010732,0.11738,0.0083422,0.036742,0.0037682,0.00076806,0.061936,0.006334,0.00077955,0.0001221,0.00057875,0.0001308,0.0005672,0.08801,0.0054485,1.5202e-08,0.01764,0.0090381,0.00023842,0.0078676,4.8087e-06,7.6254e-05,0.02356,0.015848,0.015972,0.0045908,3.1894e-12,0.0018829,0.00035757,0.00031099,0.00042668,1.4183e-13,0.0043071,0.033501,0.024581,0.034974,0.0014434,0.045079,0.0019146,0.015606,0.076666,0.028461,0.029995,0.039954,0.045424,0.11274,0.11431,0.010697,0.050294,0.13084,0.0035791,0.017432,0.00038735,1.5278e-06,0.055739,2.93e-14,1.5947e-09,0.029751,0.031261,2.4141e-11,0.02992,0.00014755,0.046546,0.037672,0.060221,0.0038899,1.5029e-06,0.026356,1.013e-06,0.00013952,0.00025105,0.00087885,0.00082266,0.046862,0.0002266
GOBP_POSITIVE_REGULATION_OF_DOUBLE_STRAND_BREAK_REPAIR	84	66	0.019627	0.0012565	0.088166	0.41192	1	1	1	0.996442	1	ACTB,ACTL6A,ACTL6B,ACTR2,ARID1A,ARID1B,ARID2,BCL7A,BCL7B,BCL7C,BRD7,BRD8,DDX11,DMAP1,DPF1,DPF2,DPF3,EP400,EPC1,EPC2,ERCC6,FMN2,FOXM1,HELQ,ING3,KAT5,KHDC3L,MAD2L2,MBTD1,MEAF6,MGMT,MMS19,MORF4L1,MRGBP,OOEP,PARP1,PARP3,PHF10,PIAS4,PNKP,PRKDC,RAD51AP1,RBBP8,RIF1,RUVBL1,RUVBL2,SETMAR,SMARCA2,SMARCA4,SMARCB1,SMARCC2,SMARCD1,SMARCD3,SMARCE1,SMCHD1,SPIDR,SPIRE1,TIMELESS,TRRAP,UBE2N,UBE2V2,VPS72,WDR48,WRAP53,YEATS4,ZCWPW1	1.0604e-05,0.020544,0.0011718,0.0013672,0.0001189,1.5446e-06,6.4035e-07,2.8649e-05,0.02268,0.012495,0.0034214,7.1015e-06,0.080539,2.6381e-06,1.0552e-06,0.11824,1.4096e-07,0.020901,0.019886,0.093293,0.049227,0.0030325,0.034626,0.042116,0.0082203,3.4527e-06,0.030588,0.0017718,0.042511,0.00015071,0.00014041,0.019929,0.031362,0.02564,0.027105,8.4036e-05,0.00092848,2.0092e-10,0.00045965,0.004907,7.0458e-07,0.04311,0.028542,0.0027825,0.00068521,0.0019745,0.01631,0.00045939,0.004569,0.0043627,4.5747e-06,0.00054799,0.040018,0.00016345,1.7994e-06,0.00028689,0.013338,0.0085699,0.022092,0.011443,8.404e-06,0.012691,0.00037718,0.0076544,0.0011811,0.0083422
GOCC_INTERCELLULAR_BRIDGE	88	72	0.019234	0.0012858	0.086797	0.41231	1	1	1	0.996442	1	ACOT12,AGBL5,APC2,CD34,CDC6,CDC7,CDCA8,CENPE,CEP131,CEP55,CHRNA2,CYTH4,DCTN1,DNAJC8,DUSP11,EAF1,EHD2,EPB41,ESRRA,FAM50B,FAM83D,FAN1,GSTM1,GSTM2,GSTM3,GSTM4,GSTM5,HNF4G,HSD3B1,HSD3B2,IQCB1,KIF20A,KIF20B,KIF2B,KLHL22,KRR1,MICAL1,MICAL3,MTUS2,NCAPH2,NGRN,NINL,OLFM4,PARP3,PCIF1,PHLDB1,PKNOX2,PPP1R13L,PRC1,PRKCI,QSOX1,RAB11FIP3,RAB35,RBM18,RBM44,RFXANK,RMDN3,SETX,SKA1,SNRNP25,SRA1,TMEM9,TRIM45,TUBB1,TUBB2A,TUBB2B,TUBB4A,TUBB4B,TUBB6,UNC119,USB1,XPA	0.0091262,3.6273e-07,5.6257e-06,4.6952e-05,7.1805e-05,0.015538,0.001204,2.1868e-05,0.0031819,0.03148,0.0034509,0.01498,0.082676,0.00047762,1.6855e-07,0.052852,0.01351,2.3272e-09,9.3367e-07,0.015771,4.5698e-05,0.0011496,0.00012932,6.1479e-06,0.039649,9.6357e-07,0.14374,7.1994e-05,0.087821,0.089936,0.019855,2.7724e-06,0.0091822,7.6878e-05,7.7514e-08,0.0045001,0.11178,0.017337,1.5107e-05,0.00045751,0.097501,0.093723,4.4601e-09,0.00092848,1.0402e-07,0.011231,0.0038723,0.00025092,0.017158,0.0115,0.028544,0.055632,0.00055949,0.038916,0.065276,0.00020555,0.00013311,0.01666,0.0012611,0.013515,3.1414e-09,0.026383,0.0002639,0.001017,0.14382,0.037046,0.039947,0.0051783,0.0028396,0.0021362,0.056776,0.015686
GOBP_AMINO_ACID_BETAINE_METABOLIC_PROCESS	17	16	0.042969	0.0013565	0.19427	0.41248	1	1	1	0.996442	1	ACADL,ACADM,ALDH7A1,ALDH9A1,BBOX1,BHMT,BHMT2,CHDH,CPT1A,CPT1B,CPT1C,CPT2,CROT,DMGDH,POR,SLC22A4	0.004395,0.071207,0.0023591,0.0065204,0.019562,0.017023,0.046911,0.0013848,0.0036575,0.0088883,1.335e-11,0.085142,4.4117e-05,0.0051191,0.003375,0.05503
GOBP_REGULATION_OF_AUTOPHAGOSOME_MATURATION	16	13	0.048195	0.0013716	0.21819	0.41259	1	1	1	0.996442	1	ADRB2,ATG12,ATG5,CALCOCO2,CLEC16A,FYCO1,IRGM,PHF23,SMCR8,TECPR1,TMEM39A,UBQLN4,UVRAG	0.017196,0.016756,0.017731,1.1452e-06,0.014427,0.082127,0.11852,8.6712e-05,0.00017972,0.02518,0.044911,0.08632,0.00066296
GOBP_POSITIVE_REGULATION_OF_CIRCADIAN_RHYTHM	18	16	0.040365	0.0012743	0.18278	0.41261	1	1	1	0.996442	1	ADORA2A,BTRC,CLOCK,CRH,FBXW11,GHRH,GHRHR,GHRL,KAT5,MTNR1B,NKX2-1,NLGN1,NPS,RORA,RORC,THRAP3	0.0057502,9.3928e-08,0.0023352,0.064284,0.050442,0.0038176,0.0076441,1.3497e-06,3.4527e-06,0.042522,0.0022291,6.0672e-06,0.00084253,5.6399e-09,0.041297,0.011223
GOBP_B_CELL_MEDIATED_IMMUNITY	123	98	0.017736	0.0013822	0.080416	0.41272	1	1	1	0.996442	1	AICDA,APLF,ATAD5,BCL10,BCL3,BCL6,C17orf99,C1QA,C1QB,C1QBP,C1QC,C1RL,C1S,C3,C4BPA,C4BPB,C5,C6,C7,C8A,C8B,C8G,C9,CARD9,CD226,CD27,CD28,CD40,CD46,CD55,CD70,CD74,CD81,CFI,CLCF1,CLU,CR1,CR1L,CR2,CSF2RB,ERCC1,EXO1,EXOSC3,EXOSC6,FCER1G,FCER2,FCGR2B,FCGR3A,FOXJ1,HMCES,HPX,HSPD1,IL10,IL21R,IL27RA,IL2RB,IL4,IL9,IRF7,LIG4,MAD2L2,MBL2,MLH1,MPL,MSH2,MSH6,MYD88,NBN,NDFIP1,NOD2,PARP3,PAXIP1,PTPN6,PTPRC,RIF1,RNF168,RNF8,SERPING1,SLA2,SLC15A4,STAT6,SUPT6H,SUSD4,SVEP1,SWAP70,TBX21,TCIRG1,TFRC,TGFB1,THOC1,TNFSF13,TNFSF4,TP53BP1,TRAF3IP2,TREM2,UNG,XCL1,ZP3	0.11274,0.12579,0.0012056,0.0033468,0.08991,2.02e-05,0.0039194,0.0038691,0.0016591,0.0083567,0.0032815,7.5657e-05,0.00065063,0.065788,0.00071326,0.0012646,5.2909e-05,0.0054114,0.0038289,0.007657,0.019977,0.028947,0.014213,0.038331,0.0055481,0.066696,0.00054955,1.4302e-11,2.4511e-05,0.023278,0.034716,0.0013642,0.0093247,0.01227,0.0085507,0.00036964,0.033221,0.045572,0.015633,0.003263,0.0039237,0.01132,0.014965,1.0179e-08,0.040725,0.0045921,0.054648,0.0031749,0.018894,0.00075215,0.043658,0.0002172,0.12059,0.004636,0.0039477,0.026018,0.052138,0.018823,0.0008094,0.05608,0.0017718,0.082578,0.027692,5e-10,0.071817,2.1021e-05,0.035541,0.031178,0.019767,0.00017582,0.00092848,5.6252e-06,0.024016,0.054506,0.0027825,0.0038123,0.11959,3.6082e-15,0.011554,0.031474,4.3978e-06,0.0003192,0.00023111,0.0074596,0.094587,2.5465e-06,0.016048,0.0013755,0.0025253,0.0010677,0.0010612,0.029235,3.845e-11,0.00027474,0.048656,0.0066433,0.012119,0.0050013
GOBP_INOSITOL_METABOLIC_PROCESS	10	9	0.058669	0.0013894	0.26614	0.41276	1	1	1	0.996442	1	IMPA1,IMPA2,IPPK,ISYNA1,ITPK1,ITPKA,MIOX,PPIP5K1,SLC5A3	0.0091175,0.028267,1.3317e-05,0.011158,0.032522,0.042404,0.0028576,2.9034e-10,0.00037268
GOBP_TRANSFORMING_GROWTH_FACTOR_BETA1_PRODUCTION	13	12	0.044493	0.0012166	0.20214	0.41289	1	1	1	0.996442	1	CD2AP,COL3A1,CX3CL1,FURIN,LAPTM4B,LUM,NRROS,PSG9,SERPINB7,THBS1,TSKU,TYROBP	0.013613,0.041356,0.039292,0.0058813,0.024542,0.076747,0.013359,0.0078919,0.024013,0.015687,1.994e-07,0.014213
GOCC_GOLGI_APPARATUS_SUBCOMPARTMENT	360	291	0.0098069	0.001309	0.0447	0.41317	1	1	1	0.996442	1	A3GALT2,AKAP9,AP1B1,AP1M1,AP1M2,AP1S1,AP1S3,AP4B1,AP4M1,AP4S1,APH1A,APP,ARFGEF1,ARFIP1,ARFIP2,ARFRP1,ARL1,ARL5A,ARL5B,ARL5C,ASAP2,ATG9A,ATG9B,ATL1,ATP2C1,ATP2C2,ATP7B,ATP8A1,ATP8B1,ATP8B2,ATP8B3,ATP8B4,ATP9A,ATP9B,ATXN2,B3GALT6,B4GALNT3,B4GALNT4,B4GALT1,B4GALT2,B4GALT3,B4GALT5,B4GALT6,B4GALT7,BACE1,BACE2,BAIAP3,BICD1,BIRC6,BOK,C17orf75,CA4,CABP7,CALN1,CANT1,CBY1,CCDC186,CCDC91,CD74,CDH1,CHAC1,CHID1,CHPF,CHPF2,CHST2,CHSY1,CHSY3,CIT,CLASP2,CLIP3,CLTA,CLTB,CLTC,CLVS1,CLVS2,CNST,COG1,COG2,COG3,COG4,COG5,COG6,COG7,COG8,CORO7,CSGALNACT1,CSGALNACT2,DENND5A,DNM2,DNMBP,DPY30,FAM91A1,FURIN,FUT1,FUT11,FUT2,FUT3,FUT4,FUT5,FUT6,FUT7,FUT8,FUT9,GAL3ST2,GAL3ST3,GAL3ST4,GALNT1,GALNT2,GCNT1,GGA1,GGA2,GGA3,GOLGA1,GOLGA2,GOLGA3,GOLGA4,GOLGA5,GOLGA6B,GOLGA6C,GOLGA6D,GOLGA7,GOLGA8B,GOLGA8J,GOLGB1,GOLIM4,GOLPH3,GOLPH3L,GOLT1A,GOSR1,GPER1,GPR108,GRN,GSAP,HACE1,HID1,HOOK2,HTR7,IGF2R,INPP5E,INPP5K,KIF13A,LGR5,LGR6,LLGL1,LPCAT2,LRRK2,LYPLA2,M6PR,MAN2A1,MBTPS1,MGAT2,MGAT4B,MGAT4D,MICALL1,MLANA,MME,MMP24,MOB4,MS4A6A,MS4A6E,MS4A7,MYO18A,MYO1B,NAGPA,NBEA,NDST1,NECAB3,NMNAT2,NSFL1C,NSG1,OPTN,OSBP,PCSK1,PCSK2,PCSK4,PCSK5,PCSK7,PI4K2A,PI4K2B,PICK1,PIFO,PIK3C2A,PITPNM1,PLEKHA3,PLEKHA8,PLEKHJ1,PLK3,PLOD3,POSTN,PREPL,PRKD1,PSENEN,RAB10,RAB11A,RAB13,RAB14,RAB21,RAB27B,RAB29,RAB30,RAB31,RAB32,RAB34,RAB38,RAB43,RAB6A,RAB8A,RABEPK,RAC1,RASIP1,RBFOX1,RGP1,RGS20,RHOBTB3,RIC1,SAR1B,SCAMP1,SCAMP2,SCAMP3,SCAMP4,SCAMP5,SCFD1,SCOC,SGMS1,SLC10A7,SLC2A4,SLC30A5,SLC30A6,SLC30A7,SLC39A9,SLC9A8,SMPD3,SNAP25,SNX9,SORL1,ST3GAL1,ST3GAL2,ST3GAL3,ST3GAL4,ST6GAL1,ST6GAL2,STX16,STX4,STX6,STX8,SULF1,SULF2,SYS1,SYT11,SYT17,TAS2R16,TBC1D23,TGFBI,TGOLN2,TJAP1,TMBIM4,TMED2,TMED3,TMEM165,TMEM230,TMEM251,TMEM59,TMEM79,TMEM87A,TOM1L1,TRAPPC4,TRAPPC6A,TRAPPC6B,TRAPPC9,USO1,USP6NL,UXS1,VAMP2,VAMP3,VAMP4,VCPIP1,VPS51,VPS53,VPS54,VRK1,VTI1A,WDR11,WIPI1,WLS,XYLT1,YIPF1,YIPF2,YIPF4,YIPF7,ZDHHC14,ZFYVE1	0.042954,0.029951,0.0068103,0.085852,0.002069,1.4778e-05,0.0029118,0.008142,0.050294,0.0047328,0.00075452,0.0074312,2.1349e-07,0.038933,0.033573,0.00088138,0.0081454,0.031096,0.00025062,0.017081,0.06935,0.0019893,0.0017598,0.015308,0.0028223,0.0078617,0.034431,0.021357,0.04017,0.00039681,0.00013294,0.0079526,0.00075048,0.029984,0.00017938,0.021604,0.045387,0.0058524,0.024506,5e-10,0.0092843,0.069062,0.00051175,0.048853,0.0028766,0.0035893,0.00036119,0.0062342,0.002113,0.00026284,4.5313e-06,0.00016807,0.003707,0.00067324,0.046961,0.0042424,0.0058865,0.063785,0.0013642,0.0026413,0.00033186,0.01074,0.00051979,0.043122,0.074708,0.031247,0.030621,0.0053851,0.0029155,0.0027708,0.030427,0.081024,0.0063946,0.00091841,0.03248,0.0024763,0.00045472,0.0055267,0.0023242,0.0060436,0.0021179,0.0095859,0.014388,2.4199e-06,3.3834e-05,2.0144e-07,0.13187,0.0025657,0.0035223,0.00018139,1.6881e-06,0.011975,0.0058813,0.07053,0.00082266,0.19119,0.0077255,0.016063,0.0043466,0.0077255,4.8046e-05,0.044363,4.2371e-08,0.11986,0.018713,0.060388,0.022904,1.5625e-07,0.021274,0.019424,0.070188,0.006641,0.039916,0.010665,9.9237e-07,0.038492,0.028823,0.092127,0.0010924,0.0016819,0.011657,0.11397,0.066358,0.016248,0.035387,0.014384,0.00053588,0.0085615,1.2254e-12,0.085848,0.16619,0.00049565,0.0099567,0.10722,0.00012869,1.8438e-06,0.0087982,3.2182e-05,0.015139,0.087733,0.057361,0.0033806,0.00073891,1.0954e-06,0.018554,0.0023409,0.005702,0.045373,0.0081945,0.0076737,1.647e-05,8.6216e-06,0.023052,4.5093e-06,0.03971,0.028255,0.042383,0.0002172,0.075588,0.03827,0.070813,0.00032073,0.0035236,0.00021755,6.6257e-07,0.00063275,0.03292,4.8534e-05,0.0072817,0.00033611,0.0055025,0.056983,0.001176,8.4459e-06,0.005428,4.9355e-09,3.4711e-05,0.021203,0.0024988,0.0012823,0.038534,6.0521e-05,0.0046652,2.8432e-05,0.020329,0.0023324,0.0057381,4.0811e-05,7.7015e-07,4.0694e-06,1.2241e-05,0.10803,0.0052486,0.099426,5.0276e-11,0.00016781,1.2089e-07,0.00065537,7.6401e-06,0.0046531,0.013699,0.041911,0.0060195,0.00013102,0.0015993,7.2693e-05,0.017225,0.023027,0.0001514,0.036057,7.100900000000001e-33,0.00021125,9.7826e-05,0.12196,0.01917,0.0046519,0.037772,1.0348e-07,0.03743,0.00069451,0.00039464,0.012527,0.0009306,0.00031552,0.0081513,0.00014694,0.010904,1.1788e-05,0.017463,0.015959,0.011625,6.1062e-09,0.0015647,0.0023131,0.0043888,9.8589e-06,8.1996e-05,2.8552e-15,0.00086579,0.012159,4.2296e-06,0.015654,0.1149,0.018527,0.012624,0.0013888,0.0037598,0.091655,0.048559,0.010555,0.0029542,0.00080632,0.079277,0.0062634,0.0012946,0.0025216,0.035739,0.012406,0.010093,0.0012219,0.072358,0.067249,0.087178,0.010001,0.00016989,0.029102,0.0079526,3.5469e-06,0.0039024,0.012399,0.00269,0.00050152,3.5359e-05,0.0014368,1.091e-05,0.00030646,0.0020573,0.01311,0.00054248,0.011945,0.00035908,0.0078387,0.016178,0.00037711,0.0010042,0.011663,0.029059,2.0277e-07,0.0010658,1.0452e-05,7.6254e-05
GOBP_ADHERENS_JUNCTION_ORGANIZATION	57	52	0.02155	0.0012251	0.10002	0.41471	1	1	1	0.996442	1	ACTB,ADAM10,BMP6,CDC42,CDH1,CDH10,CDH11,CDH12,CDH13,CDH15,CDH17,CDH18,CDH19,CDH2,CDH20,CDH22,CDH24,CDH26,CDH3,CDH4,CDH5,CDH6,CDH7,CDH8,CDH9,CDHR3,CSK,CTNNB1,DLG5,DSP,EFNB2,EPHA4,FER,FERMT2,HIPK1,JAM3,KIFC3,MTSS1,NUMB,NUMBL,PAK2,PIP5K1C,PLEC,PLEKHA7,RAMP2,RDX,SMAD7,SRC,TBCD,TJP1,VCL,VEGFA	1.0604e-05,8.8429e-05,0.0086887,8.527e-09,0.0026413,0.00017941,0.004346,0.0029643,1.7642e-27,0.0011019,0.019644,0.0058422,1.736e-07,5.0383e-05,5.3295e-06,9.0339e-06,0.01324,0.0073483,0.00057727,2.6466e-06,0.0047148,0.0019281,2.556e-05,5.5728e-10,0.00032697,0.0035933,6.0455e-09,1.8411e-08,0.0028297,0.011476,0.068058,0.011188,0.0004876,0.0098042,0.0018094,0.0047761,0.0069624,0.010632,1.1888e-05,0.034691,0.00034483,0.033984,0.0044292,5.9778e-05,0.071571,0.0010403,3.4213e-05,0.083572,0.021909,0.00065798,0.025618,7.4519e-07
GOBP_NEGATIVE_REGULATION_OF_CELLULAR_CATABOLIC_PROCESS	229	189	0.01199	0.001294	0.055686	0.41476	1	1	1	0.996442	1	A1CF,ACACB,ADRA1A,AKT1,ANGEL2,ANXA2,APOC1,APOC3,ATP2B4,AXIN2,BAG5,BCL2,BMF,BOLL,CAMLG,CCAR2,CHMP4A,CHMP4B,CIRBP,CLEC16A,CNR1,CPTP,CSNK2A1,CSNK2A2,CST3,CTSA,DAP,DAPL1,DAZL,DDRGK1,DFFA,DFFB,DHX34,DHX36,DHX9,DND1,E2F1,EIF3H,EIF4E,EIF4ENIF1,EIF4G1,EIF4G2,EIF4G3,ELAVL1,ELAVL4,FEZ1,FEZ2,FHIT,FOXK1,FOXK2,FURIN,GATA4,GDNF,GOLGA2,GPLD1,GSK3A,HERC1,HGF,HMOX1,HNRNPA0,HNRNPAB,HNRNPC,HNRNPD,HNRNPU,HSP90AB1,HTR2B,IGF2BP1,IGF2BP2,IGF2BP3,IKBKE,IL10,IL10RA,INS,KDM4A,KIF25,KLHL22,KLHL40,LARP1,LARP4B,LEP,LEPR,LRIG2,LRPPRC,LRRK2,LZTS1,MAP1A,MAPK14,MAPKAPK2,MCL1,MET,METTL16,MFSD2A,MLST8,MT3,MTMR9,MTOR,MYD88,N4BP1,NAF1,NBAS,NPC1,NRBP2,NSUN2,PABPC1,PAIP1,PANO1,PARK7,PARN,PBK,PHAX,PHF20L1,PHF23,PIK3CA,PIK3CG,PINK1,PKP1,PKP3,PLIN5,PML,PSEN1,PTPN22,PTPN3,QRICH2,QSOX1,RASIP1,RBM24,RBM46,RBM47,RNF41,RPL23,RPL5,RPS7,RPTOR,RRAGA,RYBP,SCFD1,SDCBP,SECISBP2,SHH,SIRT2,SLC11A1,SLC7A5,SLIRP,SMCR8,SNCA,SNRNP70,SORL1,STAT3,STYX,SVIP,SYNCRIP,TAB2,TARDBP,TBC1D14,THRAP3,TIGAR,TIMP2,TIMP3,TIMP4,TIRAP,TLK2,TMEM39A,TOB1,TP53,TRAF2,TRAF3IP2,TRAF5,TRDMT1,TREM2,TSC1,TSC2,TSPO,TTC36,UBQLN4,UBXN1,UCHL5,UPF3A,USP14,USP30,USP36,USP7,VHL,VIP,WAC,WNT1,YBX1,ZAR1,ZCCHC17,ZFP36	0.0062235,0.010421,0.021778,0.038855,0.029172,0.0059139,0.0014722,0.0068343,0.0075556,1.9862e-05,0.0018794,2.4736e-05,0.0043416,0.012859,0.014588,0.019331,0.0052972,0.0098348,0.0004271,0.014427,0.062944,0.027893,0.011233,0.000172,0.031661,1.2838e-06,0.016177,2.3855e-05,7.9651e-05,0.0032804,0.0899,0.0022442,0.0054451,1.0041e-05,0.0002227,4.6371e-12,0.036496,0.056561,0.081864,0.00097772,0.0010081,0.084672,0.0045294,0.01294,0.0041613,0.00177,0.012477,6.394e-13,0.011388,0.00018694,0.0058813,4.3573e-05,2.7756e-05,0.010665,9.441e-06,0.041871,0.00012374,0.0026563,0.057157,0.0009564,0.12015,0.0060315,4.9362e-08,0.017844,0.02578,0.090548,5.0165e-13,0.000165,0.00011383,0.012548,0.12059,0.013963,0.0021053,1.6043e-14,0.024046,7.7514e-08,0.083315,2.0235e-05,0.0003917,1.3067e-05,0.02202,0.037188,6.1474e-05,0.0023409,0.016638,2.632e-12,0.03516,0.014658,0.0012536,0.012537,0.0010055,0.14346,0.00013808,0.079011,0.014,0.018048,0.035541,0.044719,0.017274,1.0558e-06,5e-10,1.6148e-06,0.00024613,4.5135e-05,0.065076,0.10436,0.011889,1.7748e-10,0.036961,0.0035113,5.0914e-05,8.6712e-05,0.0084802,0.00016965,2.5376e-07,0.014326,0.033723,0.00029659,0.030373,1.2313e-07,0.062182,2.0867e-06,0.048424,0.028544,0.036057,7.1808e-05,0.20138,0.0099394,0.0036387,0.0010966,0.10642,0.0024379,1.0527e-06,0.017053,0.047137,0.012527,0.037717,0.0063567,0.085714,0.00014869,0.0015533,0.036904,0.00032949,0.00017972,0.0013974,0.0029142,0.0043888,0.0099388,0.0020395,0.09032,0.023696,0.056529,0.071484,0.00026683,0.011223,0.046726,0.10058,0.022927,6.1097e-06,0.018807,1.932e-05,0.044911,0.061299,0.0017219,0.051332,0.00027474,0.006072,0.0031961,0.048656,9.5909e-06,0.00027825,0.013516,0.0032425,0.08632,0.017445,0.00074705,0.00064262,0.0009092,0.00028939,0.0007616,0.0004534,0.049473,0.0094894,0.0010474,0.0041428,0.025576,0.002633,0.0084466,0.011983
GOBP_REGULATION_OF_DNA_REPLICATION	132	118	0.01476	0.0012614	0.068553	0.41477	1	1	1	0.996442	1	ACTL6A,ACTR5,ACTR8,ACVRL1,AICDA,ANKRD17,ATAD5,ATF1,ATR,BAZ1A,BCAR3,BCL6,BLM,BRCA2,BRPF3,CCDC88A,CDC6,CDC7,CDK1,CDK2,CDT1,CHRAC1,CHTF18,CHTF8,CIZ1,CTC1,DACH1,DBF4,DBF4B,DHX9,DNA2,DONSON,DSCC1,E2F7,E2F8,EGF,EGFR,ENDOG,ENPP7,EREG,ESCO2,FAF1,FBXO5,GINS1,GINS2,GINS3,GINS4,GLI1,GLI2,GMNC,GMNN,GTPBP4,HCRT,ID3,ING5,INO80,INO80B,INO80C,INO80D,JADE1,JADE2,KAT7,KCTD13,LPIN1,MAP2K4,MAS1,MCIDAS,MCM2,MCM3,MCM4,MCM5,MCM7,MCRS1,MEAF6,METTL4,NBN,NFRKB,NPM2,NUCKS1,NUGGC,ORC3,ORC5,PCNA,PDS5A,POLE3,POLG2,PPP2R1A,RBBP6,RFC2,RFC3,RFC4,RFC5,RUVBL1,RUVBL2,S100A11,SENP2,SLFN11,SMARCA5,SMARCAL1,SMC3,SSBP1,TERF1,TFPT,TICRR,TIMELESS,TIPIN,TNFAIP1,TP53,TTF1,UCHL5,UCN,USP37,WIZ,WRNIP1,YY1,ZBTB38,ZMPSTE24,ZNF830	0.020544,3.0711e-06,0.0096782,0.00027035,0.11274,0.089676,0.0012056,2.1435e-06,0.00060317,0.00028748,4.4688e-08,2.02e-05,0.0097706,0.0065482,0.0025858,0.013002,7.1805e-05,0.015538,0.040005,2.3759e-13,0.00020201,0.010018,0.011437,7.4956e-07,0.023538,2.9139e-07,0.0021021,0.00064552,5.9753e-05,0.0002227,0.0060196,0.0061765,0.0042863,0.00095741,0.010514,0.011078,0.010984,0.033015,0.19377,0.058264,0.051839,0.00070492,0.011012,0.062873,0.0019444,0.014215,0.0014567,4.4534e-06,0.022571,0.098823,8.3059e-08,0.0092548,0.075712,0.060494,0.029555,0.021487,0.14805,0.025823,8.5892e-08,0.10859,0.0027668,0.00064924,5.0603e-05,0.0054676,0.0076426,0.0089828,0.014852,0.044161,0.00020014,5.7139e-06,0.011733,0.035161,1.7711e-09,0.00015071,6.8884e-05,0.031178,0.0020788,0.10576,0.00021021,0.0093089,2.6289e-05,0.0001581,0.0020455,1.2124e-05,0.0076924,0.0008698,0.075218,0.024747,0.070527,0.015673,0.0083468,0.0071336,0.00068521,0.0019745,0.0064578,0.001928,0.038287,0.00137,0.0001058,0.16399,0.0026477,0.0015682,0.0032875,0.00089928,0.0085699,0.00090013,0.10926,0.0017219,0.0011637,0.00074705,1.8409e-05,2.5874e-05,0.006055,0.017891,0.03146,0.0066952,0.020944,0.046546
GOBP_POSITIVE_REGULATION_OF_LONG_TERM_SYNAPTIC_POTENTIATION	24	22	0.030038	0.0011117	0.13971	0.41489	1	1	1	0.996442	1	ADCY1,ADCY8,ADORA2A,APP,CHRNA7,CRTC1,DRD2,EIF2AK4,EPHB2,IGSF11,INS,LGMN,MME,NPTN,NRGN,PRKAR1B,RELN,SHANK3,SHISA7,SLC18A3,SQSTM1,ZDHHC2	0.0021581,5.0199e-08,0.0057502,0.0074312,0.0053111,0.017588,5e-10,0.0014505,9.542e-05,1.807e-06,0.0021053,0.0013848,0.028255,0.0010037,2.5776e-05,0.011815,3.9501e-07,1.0045e-06,0.010976,0.059484,1.496e-05,9.6599e-05
GOBP_NEGATIVE_REGULATION_OF_PHOSPHATASE_ACTIVITY	32	26	0.03409	0.0013715	0.15869	0.41495	1	1	1	0.996442	1	BAG4,BOD1,CHP1,CRY2,FKBP1A,FKBP1B,GSK3B,IKBKB,LGALS3,LPIN1,MASTL,MGAT5,NCKAP1L,PPP1R14D,PPP1R1B,PPP1R26,PPP1R35,PPP1R9B,PPP4R4,ROCK2,SEMA4D,STYXL1,TGFB2,TIPRL,TMEM225,URI1	0.00095978,0.0093869,0.011715,0.0098908,0.0066466,2.446e-07,9.1636e-05,0.014707,0.055157,0.0054676,0.044635,0.0016306,0.035734,0.00082079,3.833e-06,0.0026232,0.0044004,0.00056213,0.0037156,0.022478,0.0042897,2.6601e-05,0.017266,0.039104,0.0029887,0.0027709
GOBP_REGULATION_OF_STEM_CELL_DIVISION	11	9	0.065421	0.0015493	0.30585	0.41531	1	1	1	0.996442	1	CDK2AP2,ESRRB,EVI2B,LBH,MLLT3,NCOA3,PRDM15,SFRP2,SMYD5	0.0046652,0.013621,0.045853,0.0011433,0.0079585,0.0021013,0.0017956,0.0018193,2.4725e-13
GOBP_ATP_METABOLIC_PROCESS	209	151	0.013253	0.0012799	0.062077	0.41547	1	1	1	0.996442	1	ABCC6,ACTN3,ADPGK,AK1,AK2,AK4,AK5,AK9,ALDOB,ALDOC,APP,ARL2,ARNT,ATP1A2,ATP1B1,ATP6V0C,ATP6V1A,ATP6V1B2,BAD,BEND3,BPGM,CBFA2T3,CLPX,CTNS,DDIT4,DGUOK,DHTKD1,DNAJC30,DNM1L,EIF6,ENO1,ENO2,ENO3,ENO4,ENPP1,ENPP3,FBP1,FIGNL1,FIS1,FLCN,FOXK1,FOXK2,GALK1,GAPDH,GAPDHS,GCK,GIT1,GPD1,GPI,HDAC4,HIF1A,HK1,HK2,HKDC1,HSPA8,HTR2A,IFNG,IGF1,IL4,INS,INSR,JMJD8,LDHA,LDHC,MLST8,MLXIPL,MTOR,MYH3,MYH4,MYH7,NADK,NCOR1,NDUFA10,NDUFA11,NDUFA12,NDUFA13,NDUFA2,NDUFA3,NDUFA5,NDUFA8,NDUFA9,NDUFAB1,NDUFB1,NDUFB10,NDUFB2,NDUFB3,NDUFB4,NDUFB6,NDUFB7,NDUFB9,NDUFC1,NDUFC2,NDUFS1,NDUFS2,NDUFS4,NDUFS5,NDUFS6,NDUFS7,NDUFS8,NDUFV2,NDUFV3,NMNAT1,NT5E,NUDT2,NUDT5,OGDH,OLA1,P2RX7,PARG,PARP1,PFKFB2,PFKL,PFKM,PFKP,PGAM2,PGK2,PGM1,PID1,PINK1,PKLR,PKM,PPARA,PPARGC1A,PRKAA1,PRKAA2,PRKAG1,PRKAG2,PRKAG3,PSEN1,RPTOR,SDHB,SDHC,SDHD,SLC25A12,SLC25A13,SLC25A25,SLC2A6,SLC4A1,SLC4A4,SPHK2,STAT3,STOML2,TGFB1,TIGAR,TPI1,TREM2,TSPO,UCP2,UQCC3,ZBTB20,ZBTB7A	0.023955,0.03298,0.018286,0.00076318,0.037595,4.6034e-06,7.211e-05,0.038653,0.038998,0.00018872,0.0074312,3.6814e-05,0.0010524,0.0031818,0.00024278,0.00076492,0.046413,0.087459,1.3364e-07,0.05972,0.043343,7.7158e-05,0.013631,0.053744,0.045963,0.055786,0.010054,0.029152,2.9253e-05,0.005473,4.0435e-06,0.019203,0.045268,9.4694e-06,0.050147,0.047403,0.029575,0.0024889,0.10081,0.039066,0.011388,0.00018694,0.0004772,0.0064052,0.0036689,0.00099602,2.8624e-05,0.00092771,0.07675,0.0077293,0.012431,0.021353,0.0017281,0.014758,0.019297,0.0046102,0.043909,2.3016e-05,0.052138,0.0021053,0.0081804,2.6808e-06,0.0075062,0.054895,0.00013808,0.0069772,0.018048,0.049991,0.046856,0.06893,0.023497,0.0018147,0.035544,0.035716,0.00097518,5e-10,4.243e-12,0.021946,0.066756,0.0074679,0.010411,0.077906,0.14844,0.015494,0.017738,0.033723,0.0055203,0.026457,0.016159,0.054943,0.0032269,0.0054123,1.2544e-06,0.0092843,0.00010777,0.0080368,0.018851,0.0013138,0.016354,0.11863,0.051436,0.050241,0.058646,0.031856,0.010567,5.1987e-08,0.049411,0.00023006,0.0019048,8.4036e-05,0.0016947,0.02691,1.9253e-05,0.016951,0.018138,0.015519,0.10349,0.00091539,2.5376e-07,0.041039,0.0055534,0.023456,1.9482e-12,0.055714,0.16969,0.00027763,0.0001725,0.00045757,1.2313e-07,1.0527e-06,0.057654,0.065825,0.00092706,0.0012008,0.016518,0.2418,0.0015871,3.0214e-06,0.0047399,0.0024579,0.0099388,0.0447,0.0025253,0.046726,0.089962,0.048656,0.013516,0.00097198,0.019766,2.2351e-10,1.8042e-05
GOBP_STEM_CELL_DEVELOPMENT	88	80	0.018204	0.0012824	0.08536	0.41557	1	1	1	0.996442	1	ACVR1,ALDH1A2,BCL2,BMP4,BMP7,BMPR1A,CDC42,CDH2,CITED2,CORO1C,CYP26C1,EDN1,EDN3,EDNRA,EDNRB,ENG,ERBB4,FAM172A,FGF19,FGF2,FN1,FOLR1,FOXC1,GBX2,GDNF,HAND2,HES1,HIF1A,HTR2B,ISL1,JAG1,KBTBD8,KITLG,KLHL12,LAMA5,MAPK1,MAPK3,MSI2,NRG1,NRP1,NRP2,NRTN,PDCD6,PEF1,PHACTR4,PHOX2B,PITX2,PTPRC,RADIL,RDH10,RET,SEMA3A,SEMA3C,SEMA3D,SEMA3E,SEMA4A,SEMA4B,SEMA4D,SEMA4F,SEMA4G,SEMA5A,SEMA5B,SEMA6A,SEMA6B,SEMA6C,SEMA6D,SEMA7A,SETD2,SHH,SMO,SNAI2,SOX10,SOX11,SOX8,SOX9,TAPT1,TBX1,TCOF1,TWIST1,WNT7A	0.032562,0.096765,2.4736e-05,0.082033,0.030232,0.0074051,8.527e-09,5.0383e-05,0.034982,3.2809e-05,0.11802,0.070648,0.011767,0.039454,0.022623,2.7374e-08,1.3545e-11,3.8186e-06,0.026213,0.011713,0.003279,0.018416,0.0007465,4.0254e-10,2.7756e-05,0.00040601,0.011514,0.012431,0.090548,0.00097853,0.0018587,0.014842,0.074994,0.045644,0.0090313,0.017138,0.00026268,5.0562e-09,2.4319e-05,1.3807e-05,7.8435e-06,0.014913,0.023147,5e-10,1.6726e-10,0.039507,0.0047894,0.054506,0.010481,0.0091344,0.064066,1.9533e-07,0.019916,0.0063178,3.1732e-05,0.10908,0.13714,0.0042897,0.048798,0.00017991,9.8606e-06,0.006901,0.024103,0.044565,0.024501,5.3798e-05,0.0041969,0.014307,0.085714,0.015121,0.0017048,0.00070051,4.119e-07,0.00053174,0.076503,0.00031982,0.0022898,0.0019111,0.019069,0.025251
GOBP_RESPONSE_TO_OXYGEN_RADICAL	28	20	0.037622	0.0013277	0.17704	0.41586	1	1	1	0.996442	1	APOA4,BMP7,CCS,DHFR,ERCC6,FANCC,FBLN5,GLRX2,MT3,NFE2L2,NOS3,NQO1,PRDX1,PRDX2,SOD1,SOD2,SOD3,TXNRD2,UCP2,UCP3	0.0050242,0.030232,0.020133,5.2686e-05,0.049227,0.0010465,0.032954,0.0014691,0.079011,0.00073825,0.01861,0.024646,1.8086e-05,1.9517e-06,0.00010709,9.3434e-05,0.024118,0.0024082,0.00097198,0.0013649
GOBP_TYPE_I_INTERFERON_PRODUCTION	94	74	0.020153	0.0013658	0.094875	0.41589	1	1	1	0.996442	1	ATG12,ATG5,BANF1,CACTIN,CD14,CHUK,CYLD,DHX33,DHX36,DHX58,DHX9,DTX4,G3BP1,GAPDH,GBP7,GPATCH3,HAVCR2,HMGB2,HSP90AA1,HSPD1,IFIH1,IL10,IRF1,IRF3,IRF5,IRF7,IRF8,ISG15,ITCH,MAVS,MYD88,NLRC3,NLRX1,NMB,NMBR,NMI,NPLOC4,OAS1,OAS2,OAS3,PLCG2,POLR3A,POLR3B,POLR3D,POLR3F,POLR3G,PPM1B,PTPN11,PTPN22,PTPRS,RAB2B,RELB,RIOK3,RIPK2,RNF125,RNF135,RNF216,RNF26,SETD2,SIRPA,STAT1,SYK,TBK1,TICAM1,TIRAP,TLR2,TLR4,TRAF3,TRAF3IP1,TRIM21,TRIM56,YY1,ZBTB20,ZCCHC3	0.016756,0.017731,0.098832,0.036945,2.3534e-11,1.0576e-08,0.0021578,0.0069868,1.0041e-05,0.014698,0.0002227,0.081509,0.075037,0.0064052,0.0087091,0.0011476,0.010583,0.10854,0.00087871,0.0002172,2.9339e-07,0.12059,0.046067,6.6533e-12,0.011458,0.0008094,0.00089469,0.0067937,0.0016662,0.0053948,0.035541,0.0060845,0.026274,3.4933e-09,0.019289,0.00097163,0.00032604,0.00044176,0.00053788,0.000536,0.00035885,5.1255e-05,4.7616e-05,0.031767,0.040389,0.041889,0.00015596,0.00041124,0.062182,1.5169e-05,0.000957,0.019807,3.7173e-05,0.016369,0.026391,1.0368e-05,2.6734e-06,0.061802,0.014307,0.00019653,0.011097,0.002164,0.0027558,0.00013398,0.018807,0.014005,0.047767,1.7732e-05,0.064084,0.043088,0.032428,0.03146,2.2351e-10,0.00014696
GOMF_ACYL_COA_BINDING	21	17	0.036472	0.0011868	0.17204	0.41606	1	1	1	0.996442	1	ACADL,ACADVL,ACBD3,ACBD5,ACBD6,ACBD7,ACOT7,DBI,GCDH,HADHA,PANK1,PANK3,PITPNA,PNPLA3,SCP2,SOAT1,SOAT2	0.004395,0.0001717,0.01557,0.11152,0.073242,0.0097998,0.022571,0.0047876,1.5806e-06,0.0046551,0.0021998,0.00026001,0.071873,0.090657,0.094316,5.0586e-05,0.00049015
GOCC_CUL4_RING_E3_UBIQUITIN_LIGASE_COMPLEX	31	25	0.031849	0.0012565	0.15045	0.41617	1	1	1	0.996442	1	CDKN1B,CRBN,CUL4A,DCAF10,DCAF11,DCAF12,DCAF13,DCAF15,DCAF16,DCAF17,DCAF4,DCAF4L1,DCAF4L2,DCAF5,DCAF6,DCAF7,DCAF8,DDA1,DDB1,DET1,DTL,FBXW5,GLMN,TRPC4AP,WDTC1	0.0015539,0.017529,0.011308,0.041007,0.00017364,0.019927,0.0082127,0.00021718,1.1971e-10,0.053202,4.7001e-06,0.074664,0.0050635,2.8891e-07,0.11393,0.00032331,2.9472e-05,0.00011966,0.016886,0.0025898,0.0029467,0.0035294,0.088833,3.3946e-05,0.0044838
GOBP_EPITHELIAL_CELL_DIFFERENTIATION_INVOLVED_IN_KIDNEY_DEVELOPMENT	47	42	0.022092	0.001129	0.10453	0.41631	1	1	1	0.996442	1	ACTA2,ADIPOQ,ASXL1,BASP1,BMP4,CD34,CTNNB1,EDNRA,EDNRB,EXT1,FOXJ1,GATA3,GDNF,GPR4,GREM1,IQGAP1,JAG1,KLF15,LHX1,LIF,MAGI2,MMP9,MTSS1,MYO1E,NOTCH1,NPHS1,NPHS2,OSR1,PAX2,PAX8,PDGFB,PODXL,PROM1,PTPRO,SALL1,SIX2,SMO,STAT1,WNT9B,WT1,WWTR1,YAP1	0.049878,0.0081748,0.0010025,0.0030401,0.082033,4.6952e-05,1.8411e-08,0.039454,0.022623,8.4208e-16,0.018894,0.053695,2.7756e-05,0.11193,0.01283,0.0045863,0.0018587,0.005486,0.046927,0.00031893,6.3053e-17,8.5104e-07,0.010632,0.028054,6.3155e-05,0.036452,0.012678,0.028218,0.10082,0.003458,0.00011469,0.013833,5.1481e-06,1.0136e-06,4.1015e-11,0.0068003,0.015121,0.011097,0.012815,0.040797,0.0010403,7.4821e-05
GOMF_NEUROPEPTIDE_RECEPTOR_ACTIVITY	44	39	0.024649	0.001214	0.11666	0.41633	1	1	1	0.996442	1	GAL,GALR1,GALR2,GALR3,GPR151,GPR171,GPR37,GPR83,HCRTR2,KISS1R,MC2R,MCHR1,NMBR,NMUR1,NMUR2,NPBWR1,NPBWR2,NPFFR2,NPSR1,NPY1R,NPY2R,NPY5R,NTSR1,NTSR2,OPRM1,PRLHR,PROKR1,PROKR2,QRFPR,SORCS1,SORCS2,SORCS3,SSTR1,SSTR2,SSTR3,SSTR4,SSTR5,TACR1,TACR3	0.013788,0.00039493,0.021683,7.4256e-06,0.00088224,0.0085448,0.014494,0.039932,0.012435,0.00019175,0.0083581,7.654e-08,0.019289,8.4869e-05,0.0060375,0.0080071,0.0002019,0.053695,0.034505,0.033824,0.00039528,0.017739,0.027034,0.18781,2.7922e-05,0.026543,0.024402,0.022866,0.014969,7.2781e-11,1.597e-05,6.1511e-06,0.15875,0.0020361,0.023369,4.3013e-06,0.049192,0.00026676,0.0013569
GOMF_SMAD_BINDING	74	72	0.018695	0.0012498	0.088548	0.4164	1	1	1	0.996442	1	ACVR1,ACVR1B,ACVRL1,ANKRD1,AXIN1,AXIN2,BMP2,BMPR1A,BMPR1B,CITED2,COL1A2,COL3A1,COL5A2,CTNNB1,DAB2,DDX5,DROSHA,EID2,FERMT2,FKBP1A,FOS,FOXH1,GATA4,HMGA2,IPO7,JUN,LDLRAD4,MAGI2,MEF2A,MEN1,MYOCD,PARP1,PAX6,PMEPA1,PML,PPARG,PPM1A,PURA,PURB,RANBP3,RANBP3L,RGCC,RNF111,SKI,SKIL,SKOR1,SKOR2,SMAD1,SMAD2,SMAD3,SMAD4,SMAD5,SMAD6,SMAD7,SMAD9,SMURF1,SMURF2,SNW1,STUB1,TCF12,TGFB1I1,TGFBR1,TGFBR2,TGFBR3,TGFBRAP1,TOB1,TRIM33,USP15,YY1,ZBTB7A,ZC3H3,ZMIZ1	0.032562,0.018537,0.00027035,0.014463,9.9873e-05,1.9862e-05,0.046433,0.0074051,0.00011988,0.034982,7.5615e-06,0.041356,0.028424,1.8411e-08,0.010474,0.0008698,0.018818,7.7611e-05,0.0098042,0.0066466,0.024794,4.9405e-15,4.3573e-05,0.00010214,0.033903,0.0023054,2.9497e-06,6.3053e-17,0.0085772,5.1161e-06,0.0034172,8.4036e-05,0.00077303,0.0013191,0.030373,6.5411e-08,0.0017543,2.14e-05,2.0434e-06,0.00031022,0.078675,0.0021053,2.5243e-05,0.00192,0.060546,0.00026195,0.022234,0.034818,0.001334,3.5076e-05,0.075885,0.010368,0.010981,3.4213e-05,0.017695,0.019415,0.0057258,0.0002737,0.00010045,0.0013491,0.0020951,0.02291,0.013177,0.0010108,3.0139e-07,0.061299,6.6431e-05,0.022195,0.03146,1.8042e-05,0.0016184,0.00042668
GOBP_RIBOSOMAL_SUBUNIT_EXPORT_FROM_NUCLEUS	15	13	0.045297	0.0012891	0.2147	0.41645	1	1	1	0.996442	1	ABCE1,EIF6,LSG1,LTV1,MDN1,NMD3,NOP9,NPM1,NUP88,RAN,RPS15,RRS1,SDAD1	0.018799,0.005473,0.0083782,0.01975,0.079258,0.072691,0.018643,1.6732e-06,0.00064985,0.023537,0.00021771,0.01699,0.022426
GOBP_POSITIVE_REGULATION_OF_PROTEIN_TYROSINE_KINASE_ACTIVITY	44	40	0.024935	0.0012437	0.11836	0.41657	1	1	1	0.996442	1	ABI1,ACE,ADAM17,ADORA1,ADRA1A,ADRA2A,AGT,AREG,BTC,CASS4,CSF1R,DLG4,DOK7,DVL2,EFNA1,EGF,EPGN,EPHA4,ERBB3,EREG,FBXW7,GAS6,GPRC5B,GREM1,GRM5,HBEGF,IL34,LRP8,NCF1,NEDD9,NEURL1,NOX4,PDGFB,PRNP,PTPN1,RELN,SRC,SRCIN1,UNC119,WNT3A	0.012269,0.00040146,0.030823,0.040791,0.021778,0.063848,0.026941,0.0081809,0.012347,0.07625,0.0013673,8.2112e-05,6.1281e-05,9.4248e-05,0.0014645,0.011078,0.15605,0.011188,5e-10,0.058264,0.0067681,0.0011414,0.0019887,0.01283,0.0040538,8.075e-10,0.00016803,0.00058682,1.1355e-05,0.0018084,1.193e-09,0.020473,0.00011469,0.022698,7.0444e-09,3.9501e-07,0.083572,0.0035099,0.0021362,0.018801
GOBP_VENTRAL_SPINAL_CORD_DEVELOPMENT	45	42	0.022219	0.0011356	0.10588	0.41689	1	1	1	0.996442	1	ASCL1,CLN8,DAB1,DBX1,DCTN1,DLL4,DMRT3,DYNC2H1,FOXN4,GATA2,GBX1,GIGYF2,GLI2,GLI3,HOXC10,HOXD10,IFT172,ISL1,ISL2,LBX1,LHX1,LHX3,LHX4,LMO4,LRP8,MDGA2,MNX1,NKX2-2,OLIG2,OLIG3,PAX6,PHOX2A,PTCH1,RELN,SCYL1,SCYL3,SHH,SOX1,SOX4,TBX20,TCTN1,VSTM5	0.00011087,0.033733,7.6036e-13,0.0025718,0.082676,0.00025463,0.022222,0.015701,0.0017156,0.0045987,0.059558,2.0556e-05,0.022571,1.1849e-07,0.011772,0.014849,1.6987e-06,0.00097853,0.00051277,1.1551e-05,0.046927,9.5504e-05,0.031033,0.019658,0.00058682,9.8354e-06,0.082986,0.00037997,0.0021951,0.11047,0.00077303,0.0091735,2.0794e-06,3.9501e-07,0.17161,0.060679,0.085714,0.0090439,0.052592,0.062066,1.2942e-12,0.024166
GOBP_NEGATIVE_REGULATION_OF_CELL_DIVISION	18	15	0.04799	0.001467	0.22882	0.41694	1	1	1	0.996442	1	ASPM,AURKB,BLM,CHMP4C,E2F7,E2F8,INTU,MYC,ORC6,PTCH1,RFPL1,SUSD2,TXNIP,VPS4A,ZFYVE19	0.00010024,6.8803e-06,0.0097706,0.003025,0.00095741,0.010514,0.012845,0.011932,0.080678,2.0794e-06,0.024853,0.00014188,0.17505,3.4063e-07,0.0020725
GOBP_SMOOTH_MUSCLE_CELL_APOPTOTIC_PROCESS	31	21	0.029562	0.001069	0.14125	0.41711	1	1	1	0.996442	1	APOH,ARRB2,ATF4,CDKN2A,DNMT1,E2F3,EDN1,GRIA4,IFNG,IGF1,IL12A,IL12B,LRP6,LYPD3,MAP2K4,MFN2,PDCD4,PPARG,SIRT1,SLC7A5,SOD2	0.070049,0.0014079,1.0398e-08,0.00076027,0.00039709,0.0017492,0.070648,2.6255e-06,0.043909,2.3016e-05,0.0013818,0.00082542,0.00015225,0.00027975,0.0076426,0.069914,0.01394,6.5411e-08,0.0014378,0.036904,9.3434e-05
GOBP_RIBONUCLEOSIDE_MONOPHOSPHATE_CATABOLIC_PROCESS	14	13	0.042973	0.001223	0.20544	0.41716	1	1	1	0.996442	1	ADA,AMPD3,DPYD,DPYS,GDA,NT5C,NT5C1A,NT5E,PNP,PRTFDC1,UPB1,UPP1,XDH	0.017808,0.016023,0.00032529,0.00025824,0.0010293,0.0041086,7.6004e-06,0.058646,0.060047,0.0046494,0.012684,0.0094521,0.00045401
GOCC_NUCLEAR_REPLICATION_FORK	33	26	0.031984	0.0012868	0.15298	0.4172	1	1	1	0.996442	1	CARM1,EME1,EME2,ETAA1,MCM10,MCM3,MMS22L,MUS81,PARP1,PCNA,POLA2,POLD1,POLD2,POLD3,POLD4,PRIM1,RPA1,RPA2,RPA3,SMARCA5,SMARCAD1,SMARCAL1,TIMELESS,TIPIN,TONSL,ZMIZ2	0.098312,0.0071879,0.0017776,0.017835,0.000694,0.00020014,0.0074998,3.6854e-05,8.4036e-05,0.0020455,0.002741,0.039595,0.0048294,0.020478,0.012269,0.0043927,0.012491,0.085823,0.043108,0.00137,0.071143,0.0001058,0.0085699,0.00090013,8.3267e-16,1.4183e-13
GOCC_U12_TYPE_SPLICEOSOMAL_COMPLEX	26	21	0.033641	0.0012165	0.16109	0.41729	1	1	1	0.996442	1	DHX15,LSM7,RBMXL2,RNPC3,SF3B1,SF3B2,SF3B3,SF3B4,SF3B6,SNRNP25,SNRNP35,SNRNP48,SNRPB,SNRPD2,SNRPD3,SNRPE,SNRPF,SNRPG,YBX1,ZCRB1,ZMAT5	0.00070448,2.3086e-05,0.085071,0.087023,0.00023569,0.018713,0.0014674,0.021657,0.00024724,0.013515,0.0076763,0.033107,0.032201,0.017976,0.090678,0.018188,0.030451,9.385e-06,0.025576,0.11738,0.00031099
GOBP_CD4_POSITIVE_ALPHA_BETA_T_CELL_ACTIVATION	108	95	0.01613	0.0012377	0.077254	0.41731	1	1	1	0.996442	1	ANXA1,ARG2,ARMC5,BCL3,BCL6,BRAF,CARD11,CBFB,CBLB,CCL19,CD160,CD274,CD28,CD3E,CD55,CD80,CD81,CD83,CD86,CDH26,CTSL,ENTPD7,FOXP1,FUT7,GATA3,GPR183,HLX,HMGB1,IFNG,IL12B,IL12RB1,IL18,IL18R1,IL21,IL23A,IL23R,IL2RA,IL4,IL4R,IL6,IL6R,ITCH,JAK3,JUNB,KLHL25,KMT2A,LEF1,LGALS9,LGALS9B,LOXL3,LY9,MALT1,MEN1,MTOR,MYB,NCKAP1L,NDFIP1,NFKBID,NKG7,NKX2-3,PLA2G2D,PRKCQ,PRKCZ,PTGER4,RARA,RC3H2,RELB,RIPK2,RORA,RORC,RSAD2,RUNX1,RUNX3,SEMA4A,SH3RF1,SHB,SLAMF6,SMAD7,SOCS5,STAT3,STAT6,STOML2,TARM1,TBX21,TCIRG1,TGFBR2,TMEM98,TNFSF18,TNFSF4,TOX,TWSG1,XCL1,ZBTB7B,ZC3H12A,ZFPM1	0.010566,0.010375,0.0035009,0.08991,2.02e-05,0.0018998,0.00052665,0.0011553,0.067489,0.00029718,0.009096,0.012911,0.00054955,0.005199,0.023278,0.019617,0.0093247,0.00018369,0.033696,0.0073483,0.027539,0.0026576,7.792900000000001e-25,4.8046e-05,0.053695,0.021089,0.053424,0.0027016,0.043909,0.00082542,0.12049,0.053862,0.0019709,0.0029049,0.012491,0.043785,0.0042731,0.052138,0.0069088,0.045907,0.014717,0.0016662,0.011658,6.6299e-06,0.0082264,0.0026604,0.0047839,0.16155,8.3082e-07,0.026751,0.037864,0.084762,5.1161e-06,0.018048,0.014651,0.035734,0.019767,0.014213,0.025503,0.036817,0.0012789,0.016716,0.0030107,0.068881,0.00017074,0.0082862,0.019807,0.016369,5.6399e-09,0.041297,0.027305,6.6542e-05,0.0064967,0.10908,0.0022036,0.0035073,0.023854,3.4213e-05,0.0065908,0.0099388,4.3978e-06,0.0447,0.0081749,2.5465e-06,0.016048,0.013177,0.061926,0.18038,0.029235,0.001907,0.049937,0.012119,0.0016641,5.4133e-06,0.019971
GOBP_MATURATION_OF_5_8S_RRNA_FROM_TRICISTRONIC_RRNA_TRANSCRIPT_SSU_RRNA_5_8S_RRNA_LSU_RRNA	24	20	0.037548	0.0013251	0.17984	0.41731	1	1	1	0.996442	1	ERI1,ERI2,ERI3,EXOSC2,EXOSC3,EXOSC7,EXOSC8,EXOSC9,FCF1,KRI1,NOL9,NOP9,PES1,RCL1,RPP40,RPS21,RRS1,URB1,UTP20,WDR12	0.0030416,0.035834,8.8012e-06,0.01132,0.014965,0.084615,0.00041077,0.0019855,2.078e-05,0.0064846,6.6479e-06,0.018643,0.003041,0.040354,0.053383,0.011247,0.01699,0.0053877,0.011726,0.039106
GOBP_VACUOLE_ORGANIZATION	207	177	0.012002	0.0012539	0.057736	0.41766	1	1	1	0.996442	1	ABCA1,AKTIP,ANXA2,AP3B1,AP4M1,ARFIP2,ARL8B,ARSB,ATF2,ATG101,ATG12,ATG14,ATG16L1,ATG2A,ATG2B,ATG4B,ATG4D,ATG5,ATG7,ATG9A,ATG9B,ATP10B,ATP13A2,ATP2A2,ATP6V0A1,ATP6V0B,ATP6V0C,ATP6V1A,ATP6V1D,ATP6V1F,ATP6V1H,BAG3,BECN2,C9orf72,CCDC115,CHMP2A,CHMP2B,CHMP3,CHMP4A,CHMP4B,CHMP4C,CHMP6,CHMP7,CLN5,CLN6,CLN8,CLVS1,CLVS2,CORO1A,CTSD,EMC6,EXT1,FEZ1,FEZ2,FIG4,GAA,GABARAP,GABARAPL1,GABARAPL2,GNPTAB,GRN,HEXA,HEXB,HOOK1,HOOK2,HOOK3,HPS1,HPS4,IFT88,IRGM,LAMTOR1,LAPTM4B,LAPTM5,LRBA,LRRK2,LRSAM1,MAN2A1,MAP1LC3A,MAP1LC3B,MAP1LC3B2,MAP1LC3C,MBTPS1,MFN2,MFSD8,MOAP1,MT3,MTMR3,MTOR,MYO7A,NAGLU,NAGPA,NPR2,NSFL1C,OCA2,P2RX7,PACS2,PHF23,PI4KB,PIK3C2B,PIK3C3,PIKFYVE,PINK1,PIP4K2A,PIP4K2B,PIP4K2C,PLA2G5,PPT1,PSEN1,RAB14,RAB19,RAB1B,RAB20,RAB23,RAB33B,RAB34,RAB39A,RAB3GAP2,RAB43,RAB5A,RAB7A,RALB,RB1CC1,RNASEK,RUFY4,SCARB2,SCFD1,SH3GLB1,SLC45A2,SMCR8,SMURF1,SNAPIN,SNX18,SNX30,SNX4,SNX7,SPG11,STBD1,STX12,STX17,SYNPO2,SYT7,TBC1D12,TBC1D14,TCIRG1,TFEB,TMEM106B,TMEM165,TMEM175,TMEM251,TMEM39A,TMEM41B,TMEM9,TP53INP1,TP53INP2,TPCN2,TPP1,UBQLN1,UBXN2A,UBXN2B,ULK1,ULK2,ULK3,VIPAS39,VMP1,VPS11,VPS16,VPS18,VPS33A,VPS33B,VPS35,VPS4A,VPS4B,VPS54,WDR45B,WIPI1,WIPI2,ZFYVE26	0.0023827,0.00013158,0.0059139,0.11361,0.050294,0.033573,0.12865,0.0010003,0.0039244,0.097124,0.016756,0.066761,0.015696,3.0925e-06,0.00069603,0.0043201,0.025173,0.017731,2.0972e-05,0.0019893,0.0017598,0.0097587,0.010076,1.3195e-13,2.2324e-06,7.2164e-15,0.00076492,0.046413,0.051711,0.011767,0.00031722,0.026645,0.073019,0.0025241,0.0062569,1.3869e-05,0.050405,0.0059962,0.0052972,0.0098348,0.003025,0.039965,0.0077791,0.030577,0.095275,0.033733,0.00091841,0.03248,0.00011656,0.0047502,0.11829,8.4208e-16,0.00177,0.012477,0.060156,0.054756,8.0585e-05,0.00086413,0.0081518,0.047258,0.00049565,0.0322,0.075168,0.0081609,1.8438e-06,0.00063861,0.0010731,0.0019588,0.0002897,0.11852,0.0098729,0.024542,0.0015574,0.012758,0.0023409,0.00018951,0.0081945,0.071325,4.7425e-12,0.0036279,0.031981,0.0076737,0.069914,0.0041104,0.0031022,0.079011,0.00011018,0.018048,0.00042637,2.6387e-06,0.00021755,4.0968e-05,0.0072817,0.00065865,0.00023006,0.012655,8.6712e-05,0.00049227,0.081623,0.001813,0.0016977,2.5376e-07,8.2112e-06,0.00020133,0.019426,0.01688,0.090505,1.2313e-07,0.00016781,0.0014993,0.033059,0.0082194,0.011196,0.0032259,0.0060195,0.0077158,4.2848e-05,0.0015993,9.8622e-05,0.018036,0.021653,0.079689,0.045162,0.028161,0.011222,0.012527,0.013829,0.024835,0.00017972,0.019415,2.9385e-05,0.025162,0.00059405,0.00018053,0.01459,0.013892,0.0053632,0.108,0.00098018,8.5407e-05,6.3842e-05,0.00045848,0.00026683,0.016048,0.0064394,0.047534,0.010093,0.0010063,0.072358,0.044911,0.05915,0.026383,0.016379,0.00057684,0.0065151,2.3884e-05,8.8388e-09,4.997e-08,0.0095014,0.017853,3.2493e-07,2.9612e-08,0.00033193,0.0012699,0.00037444,0.06672,0.0016959,0.025619,0.01126,0.071999,3.4063e-07,0.066231,0.00054248,0.0030504,0.016178,0.070474,0.0014378
GOMF_POTASSIUM_ION_TRANSMEMBRANE_TRANSPORTER_ACTIVITY	154	137	0.013762	0.0012665	0.066235	0.4177	1	1	1	0.996442	1	ABCC8,ABCC9,AQP1,ATP12A,ATP1A1,ATP1A2,ATP1A3,ATP1A4,ATP1B1,ATP4A,GRIK1,GRIK2,GRIK3,GRIK4,GRIK5,HCN2,HCN3,HCN4,KCNA1,KCNA10,KCNA2,KCNA3,KCNA4,KCNA5,KCNA6,KCNA7,KCNAB1,KCNAB2,KCNAB3,KCNB1,KCNB2,KCNC1,KCNC2,KCNC3,KCNC4,KCND2,KCND3,KCNE1,KCNE2,KCNE3,KCNE4,KCNF1,KCNG1,KCNG3,KCNG4,KCNH1,KCNH2,KCNH3,KCNH4,KCNH5,KCNH6,KCNH7,KCNH8,KCNIP1,KCNIP3,KCNIP4,KCNJ1,KCNJ10,KCNJ11,KCNJ13,KCNJ14,KCNJ15,KCNJ16,KCNJ2,KCNJ4,KCNJ5,KCNJ6,KCNJ9,KCNK1,KCNK10,KCNK12,KCNK13,KCNK15,KCNK16,KCNK17,KCNK18,KCNK2,KCNK3,KCNK4,KCNK5,KCNK6,KCNK7,KCNK9,KCNMA1,KCNMB1,KCNMB2,KCNMB3,KCNMB4,KCNN1,KCNN2,KCNN3,KCNN4,KCNQ1,KCNQ2,KCNQ3,KCNQ4,KCNQ5,KCNS1,KCNS2,KCNS3,KCNT1,KCNT2,KCNU1,KCNV2,LRRC26,LRRC38,LRRC52,LRRC55,PKD2,PKD2L1,SCN2B,SLC12A1,SLC12A2,SLC12A3,SLC12A4,SLC12A5,SLC12A6,SLC12A7,SLC12A8,SLC12A9,SLC17A6,SLC17A7,SLC24A2,SLC24A3,SLC24A4,SLC9A1,SLC9A2,SLC9A3,SLC9A4,SLC9A5,SLC9A8,SLC9A9,SLC9C2,TMCO3,TMEM175,TMEM38A,TMEM38B	3.292e-07,0.08402,0.0016593,0.14708,0.08466,0.0031818,0.014718,0.0010112,0.00024278,0.002932,0.00027308,0.00033161,0.0028428,0.00045151,0.021606,0.018186,0.03743,0.00011312,0.01149,0.0010337,0.0096841,0.0043965,0.00014547,0.017001,0.0085571,0.0069464,0.00010793,0.0072581,0.00059132,0.0010292,0.00015139,0.00021856,7.1548e-07,6.3785e-05,0.071805,0.0050951,3.9664e-10,0.0001039,0.1055,0.014739,0.019037,0.00022132,0.00026411,0.0093175,0.0030572,9.8978e-06,0.01861,1.6393e-09,0.0023029,8.5546e-05,0.03989,0.001445,0.012917,0.0037093,0.0042972,3.0031e-10,0.033096,0.0027719,1.6252e-08,0.00017067,0.014872,0.051977,0.091212,0.12254,2.229e-05,0.0395,7.9475e-06,0.0047494,0.046213,0.057197,0.00019593,0.014564,0.012075,0.11609,0.066707,0.051922,0.028535,1.5619e-09,2.6887e-08,0.023964,0.010773,0.00017211,3.4252e-05,5.8699e-16,0.011121,0.0010464,0.013304,0.0025503,0.0034589,0.00059259,2.5326e-06,0.047722,0.00039635,2.5023e-06,2.7923e-07,0.0042272,8.1416e-08,0.052766,0.0004552,0.017841,0.00083249,0.026844,0.015828,0.013016,0.0072639,0.065929,0.0070034,0.00055677,0.013314,3.9056e-08,0.0046861,0.0002207,0.001572,0.026719,7.3136e-08,1.7979e-08,0.073036,0.016786,4.9756e-08,5.896e-05,0.00063447,0.00094802,0.0001635,3.5309e-05,0.00029429,0.00058771,0.0066253,0.025182,0.018524,1.7416e-05,0.011625,1.2463e-08,3.6749e-05,0.11577,0.0010063,0.0078902,6.2922e-05
GOBP_NEGATIVE_REGULATION_OF_RELEASE_OF_CYTOCHROME_C_FROM_MITOCHONDRIA	19	16	0.037843	0.0011947	0.18263	0.41793	1	1	1	0.996442	1	AKT1,ARRB2,AVP,BCL2L2,CLU,FXN,GHITM,HGF,IGF1,LMNA,NOL3,OPA1,PARL,PPIF,PRELID1,TRIAP1	0.038855,0.0014079,1.612e-06,0.00016355,0.00036964,0.00014487,0.021314,0.0026563,2.3016e-05,0.056993,0.023517,0.027272,0.01174,0.071864,0.066031,3.2459e-09
GOBP_REGULATION_OF_SKELETAL_MUSCLE_CONTRACTION	15	13	0.039907	0.0011357	0.19259	0.41793	1	1	1	0.996442	1	ACTN3,C12orf57,CASQ1,CAV3,DMPK,GSTM2,GSTO1,KBTBD13,KCNJ2,MYH7,NR4A1,SCN4A,SLC8A3	0.03298,0.019363,8.7039e-06,0.026437,0.010924,6.1479e-06,6.9425e-06,0.021361,0.12254,0.06893,0.012874,0.0014076,0.00016764
GOBP_POSITIVE_REGULATION_OF_CANONICAL_WNT_SIGNALING_PATHWAY	103	91	0.015597	0.0011715	0.075343	0.418	1	1	1	0.996442	1	ADGRA2,ADNP,ASPM,BAMBI,BIRC8,CAPRIN2,CAV1,CCAR2,CDH3,COL1A1,CSNK1D,CSNK1E,CSNK1G1,CSNK1G2,CSNK1G3,CTDNEP1,DAAM2,DACT1,DAPK3,DKK2,DLX5,EGF,EGFR,FAM53B,FGF10,FGF2,FGF9,FGFR2,FRAT1,GID8,GPC5,GPRC5B,GSKIP,HHEX,ILK,JRK,JUP,KANK1,LGR4,LGR5,LGR6,LRRK1,LRRK2,LYPD6,NFKB1,NLE1,NRARP,PIN1,PPM1A,PPM1B,PPM1N,PRDM15,PTK7,RBPJ,RECK,RNF146,RNF220,RPS12,RSPO1,RSPO2,RSPO3,RUVBL1,SCEL,SEMA5A,SFRP1,SFRP2,SMAD3,SMURF2,SOX4,SRC,SULF2,TBL1XR1,TGFB1,TMEM198,TMEM9,TNKS,TNKS2,TRPM4,UBE2B,UBR5,USP47,USP8,VPS35,WLS,WNK1,WNK2,WNT10B,WNT3A,YAP1,ZBED3,ZEB2	0.051471,0.13475,0.00010024,0.0012453,0.010637,0.045006,0.046646,0.019331,0.00057727,0.0097937,2.8314e-05,0.0063148,3.2505e-06,1.7709e-07,4.5519e-05,0.00010653,0.004392,7.3367e-05,0.004792,0.022273,6.8457e-08,0.011078,0.010984,1.2034e-08,0.0021891,0.011713,0.01472,0.0034945,0.012926,0.010596,9.5194e-10,0.0019887,0.004214,0.041004,0.00010722,7.5279e-05,0.0081483,0.018536,0.00023538,0.0033806,0.00073891,0.032293,0.0023409,0.0025621,6.0807e-06,0.031108,0.050191,2.5603e-07,0.0017543,0.00015596,0.041284,0.0017956,0.0052489,0.00039159,0.038687,0.0067626,0.00012336,0.024745,1.3191e-08,0.0052577,0.00090103,0.00068521,0.0030277,9.8606e-06,0.093232,0.0018193,3.5076e-05,0.0057258,0.052592,0.083572,0.0037598,3.7404e-06,0.0025253,0.001504,0.026383,5.3553e-06,5.1342e-06,0.0035112,0.034119,0.030315,0.041743,0.00044403,0.071999,0.00037711,0.020402,5.611e-06,0.0017206,0.018801,7.4821e-05,0.0029892,0.0054383
GOBP_WOUND_HEALING	425	364	0.0079769	0.001188	0.038636	0.41822	1	1	1	0.996442	1	ABAT,ABCC8,ACTA2,ACTB,ACTG1,ACTN1,ACVRL1,ADAM17,ADAMTS13,ADAMTS18,ADIPOR2,ADORA2A,ADRA2A,ADRA2B,ADRA2C,ADTRP,AHNAK,AJAP1,AJUBA,AK3,ALOX12,ALOX15,ALOX5,ANO6,ANXA1,ANXA2,ANXA5,AP3B1,APCS,APOE,APOH,AQP1,ARFGEF1,ARHGAP24,ARHGAP35,ARHGEF19,ARL8B,AXL,B4GALT1,BLOC1S3,BLOC1S4,C1QTNF1,C4BPB,CADM4,CASP3,CASP7,CAV1,CAV3,CD109,CD151,CD34,CD40,CD44,CD59,CDH3,CDKN1A,CEACAM1,CELA2A,CFLAR,CHMP2A,CHMP2B,CHMP3,CHMP4A,CHMP4B,CHMP4C,CHMP6,CHMP7,CLASP1,CLASP2,CLDN1,CLDN19,CLEC7A,CNN2,COL1A1,COL3A1,COL5A1,COMP,CORO1B,CPB2,CRK,CSRP1,CX3CL1,CYP4F11,CYP4F2,DCBLD2,DDR2,DGKA,DGKB,DGKD,DGKE,DGKG,DGKH,DGKI,DGKQ,DMTN,DSP,DST,DTNBP1,DUOX1,DUOX2,EDN1,ELK3,EMILIN1,EMILIN2,ENPP4,ENTPD1,ENTPD2,EPB41L4B,EPHB2,EPPK1,ERBB2,ERBB3,EREG,EVPL,EXT1,F10,F11,F11R,F12,F13A1,F13B,F2R,F2RL1,F2RL2,F3,F5,F7,FAP,FBLN1,FCER1G,FERMT1,FERMT2,FERMT3,FGA,FGF1,FGF10,FGF2,FGFR1OP2,FGFR2,FGG,FGL1,FIBP,FKBP10,FUT10,FZD6,FZD7,GAS6,GATA2,GATA4,GGCX,GNA12,GNA13,GNAQ,GNAS,GP1BA,GP1BB,GP5,GP9,GPR4,GRHL3,HBB,HBEGF,HGFAC,HIF1A,HMOX1,HNF4A,HPS4,HPS5,HPSE,HRAS,HRG,HSPB1,IGF1,IL1A,IL24,IL33,IL6,IL6ST,ILK,INS,INSL3,ITGA2,ITGA5,ITGB1,ITGB3,ITGB6,ITPK1,JAK2,KANK1,KDR,KLKB1,KNG1,KRT1,KRT6A,LACRT,LCK,LCP1,LMAN1,LOX,LRG1,MACF1,MAP3K5,MAPK14,MCAM,MERTK,METAP1,MFSD2B,MIA3,MMRN1,MPL,MSX2,MTOR,MYH9,MYL12A,MYL9,MYLK,MYOF,NDNF,NF1,NFE2L2,NLRP6,NOG,NOS3,NPR2,NRG1,ODAM,OPRM1,P2RX1,P2RY1,P2RY12,PABPC4,PAFAH2,PAK1,PAPSS2,PDCD10,PDGFA,PDGFB,PDGFRA,PDGFRB,PDPN,PEAR1,PHLDB2,PIK3CA,PIK3CB,PIK3CG,PLA2G4A,PLAT,PLAU,PLAUR,PLCG2,PLEC,PLET1,PLG,PLSCR1,PPARA,PPARD,PPARG,PPIA,PPL,PPP3CA,PRCP,PRDX2,PRKCA,PRKCE,PRKCQ,PRKG1,PROC,PROCR,PROS1,PROZ,PRSS56,PTEN,PTK2,PTK7,PTPN6,RAB27A,RAB3A,RAF1,RAP2B,REG3A,REG3G,RHOC,RREB1,S100A10,S100A8,SAA1,SCARB1,SCRIB,SCUBE1,SDC4,SELP,SERPINA1,SERPINA10,SERPIND1,SERPINE1,SERPINE2,SERPINF2,SERPING1,SFTA3,SH2B3,SHH,SLC11A1,SLC12A2,SLC4A1,SLC7A11,SMAD2,SMAD3,SMAD4,SMOC2,SMPD1,SPRR3,SRC,SRSF6,ST3GAL4,STXBP1,STXBP3,SYK,SYT11,SYT7,TBXA2R,TEC,TFPI,TFPI2,TGFB1,TGFB2,TGFB3,TGFBR1,TGFBR2,THBD,THBS1,TLN1,TLR4,TMEFF2,TNFAIP3,TNFRSF12A,TOR1A,TPM1,TREML1,TSKU,TSPAN32,TSPAN8,TUBB1,TXK,TYRO3,UBASH3B,USF1,VAV2,VAV3,VCL,VEGFA,VIL1,VKORC1,VPS33B,VPS4A,VPS4B,VWF,WFDC1,WNT3A,WNT4,WNT5A,WNT5B,WNT7A,XBP1,YAP1	0.002324,3.292e-07,0.049878,1.0604e-05,1.3242e-05,6.3994e-10,0.00027035,0.030823,0.0051551,0.00061159,6.0661e-05,0.0057502,0.063848,0.013908,0.0060523,0.029553,0.00069233,2.4632e-07,2.5813e-14,0.043323,0.063029,0.016506,0.0024032,0.00076929,0.010566,0.0059139,0.023181,0.11361,0.016294,0.0013396,0.070049,0.0016593,2.1349e-07,0.0010204,0.00090661,0.058413,0.12865,0.019578,0.024506,0.0088227,0.067007,0.046181,0.0012646,0.041109,0.0048303,0.0015587,0.046646,0.026437,0.0013533,0.043783,4.6952e-05,1.4302e-11,0.012381,0.0011824,0.00057727,0.02622,0.082618,0.015062,0.042661,1.3869e-05,0.050405,0.0059962,0.0052972,0.0098348,0.003025,0.039965,0.0077791,0.00028254,0.0029155,0.028059,0.047633,0.0045379,0.0041799,0.0097937,0.041356,0.00011829,0.041688,0.018414,0.020458,0.0080761,0.018735,0.039292,0.12313,0.030261,0.047288,0.0066447,0.00023584,1.8284e-05,0.0060637,0.017997,9.4347e-06,0.0041267,0.00027119,7.9616e-05,0.048717,0.011476,0.0072931,1.2894e-05,0.010043,0.096478,0.070648,0.015258,4.2074e-07,1.3188e-07,3.2273e-05,0.00050657,0.002373,1.454e-09,9.542e-05,0.0062495,4.4642e-06,5e-10,0.058264,0.0099386,8.4208e-16,0.001627,0.086391,0.062016,0.00010814,0.056698,7.9316e-05,0.081141,0.0062632,0.0027369,0.06243,0.041379,0.004859,3.1282e-06,0.0015268,0.040725,0.016147,0.0098042,1.107e-08,0.0016781,0.020613,0.0021891,0.011713,0.053426,0.0034945,0.0016781,0.0010391,1.8187e-07,0.017285,9.8405e-06,0.013784,2.9849e-06,0.0011414,0.0045987,4.3573e-05,0.027685,0.00063613,0.075907,0.014844,1.6186e-05,0.040527,0.047258,0.0083029,0.011635,0.11193,0.0035625,0.15224,8.075e-10,3.4333e-09,0.012431,0.057157,0.00037495,0.0019588,0.0063982,0.084197,0.00041521,0.046933,0.0089013,2.3016e-05,0.041576,0.10296,0.0041059,0.045907,0.0036703,0.00010722,0.0021053,0.013008,0.0011523,0.024434,0.062575,0.00024362,0.00012736,0.032522,0.037678,0.018536,0.017865,0.088935,0.0053071,0.20402,0.013531,0.011643,0.028704,0.035184,0.018457,0.083024,0.044565,0.0012434,0.00011576,0.03516,0.061802,0.033265,0.043396,2.074e-09,0.00012698,8.1483e-08,5e-10,0.027657,0.018048,0.032719,0.000212,0.0521,2.9331e-05,0.015824,0.026773,0.013599,0.00073825,0.011435,0.068189,0.01861,4.0968e-05,2.4319e-05,0.087783,2.7922e-05,0.0026581,0.060036,0.03537,4.8172e-05,0.041687,2.8521e-06,0.00012125,0.034278,0.012507,0.00011469,0.0016335,0.0093942,0.015437,0.0025433,0.015009,0.0084802,0.001972,0.00016965,0.030524,0.0060427,0.0046227,0.022899,0.00035885,0.0044292,0.0078989,0.0029262,0.0042689,0.023456,0.00024054,6.5411e-08,1.5474e-07,6.2865e-08,0.00051678,0.00035704,1.9517e-06,0.0032536,0.00072088,0.016716,1.5848e-11,1.1124e-05,0.022359,1.7442e-05,0.011915,0.056209,0.00026613,0.00024141,0.0052489,0.024016,0.034422,2.9219e-06,5.0932e-08,4.7102e-06,0.00034816,0.026024,2.2984e-05,0.00015817,0.014148,0.11501,0.011554,0.007194,1.0662e-05,3.9772e-05,0.083424,0.045054,0.0021171,0.002124,0.046549,0.00096712,0.0024419,0.082409,3.6082e-15,0.038182,8.4773e-05,0.085714,0.0015533,0.001572,3.0214e-06,0.011712,0.001334,3.5076e-05,0.075885,0.06172,0.017667,0.063335,0.083572,5.2267e-07,0.00086579,2.252e-09,0.012103,0.002164,0.048559,6.3842e-05,0.051684,0.0080264,0.011978,0.0081678,0.0025253,0.017266,0.051122,0.02291,0.013177,0.0002175,0.015687,0.00026252,0.047767,3.004e-08,0.037015,0.034888,0.021013,0.059734,0.048656,1.994e-07,0.021366,0.17174,0.001017,0.087096,0.0014999,0.0064571,0.054004,3.689e-06,0.0053999,0.025618,7.4519e-07,1.4676e-05,0.047892,0.01126,3.4063e-07,0.066231,0.0005032,0.0024326,0.018801,9.1529e-09,0.008355,0.00035256,0.025251,8.8419e-07,7.4821e-05
GOCC_CATALYTIC_STEP_2_SPLICEOSOME	86	72	0.017936	0.0011991	0.086913	0.41825	1	1	1	0.996442	1	ALYREF,AQR,BCAS2,BUD31,CACTIN,CDC40,CDC5L,CRNKL1,CWC22,CWC27,DDX23,DDX41,DDX5,DHX35,DHX8,GPATCH1,HNRNPA1,HNRNPA2B1,HNRNPA3,HNRNPC,HNRNPF,HNRNPH1,HNRNPK,HNRNPM,HNRNPR,HNRNPU,ISY1,LSM3,LSM7,MAGOH,MAGOHB,PABPC1,PNN,PPIE,PPIL3,PPWD1,PRPF19,PRPF4B,PRPF6,PRPF8,RALY,RBM22,SART1,SF3A1,SF3A2,SF3A3,SF3B1,SF3B2,SF3B3,SF3B6,SLU7,SNRNP200,SNRNP40,SNRPA1,SNRPB,SNRPB2,SNRPD2,SNRPD3,SNRPE,SNRPF,SNRPG,SNRPN,SNW1,SRRM1,SRRM2,SRSF1,SYF2,SYNCRIP,TFIP11,U2AF1,WDR83,ZCCHC8	0.0035465,0.022263,0.073721,0.023074,0.036945,0.16114,0.043464,0.080815,0.02705,0.0014614,0.00058944,0.0018167,0.0008698,0.045721,0.058331,0.013374,3.0896e-08,0.088077,0.055374,0.0060315,0.058306,0.00090072,7.3212e-08,0.026001,0.017189,0.017844,0.0032518,0.099656,2.3086e-05,0.030561,0.064439,4.5135e-05,2.889e-06,0.0034839,0.034047,0.016138,0.0027613,0.022771,0.0037542,0.058754,7.3436e-05,0.13586,0.0058995,0.0021018,5.3389e-06,0.00078791,0.00023569,0.018713,0.0014674,0.00024724,0.079007,0.0069746,0.010987,0.0059255,0.032201,0.0090665,0.017976,0.090678,0.018188,0.030451,9.385e-06,0.0005015,0.0002737,0.02046,0.021933,0.015322,0.015117,0.023696,0.003305,0.010911,7.3628e-05,0.098007
GOBP_ENDOTHELIUM_DEVELOPMENT	135	106	0.015046	0.0012191	0.073009	0.41837	1	1	1	0.996442	1	ACVR1,ACVR2B,ACVRL1,ADAMTS12,APOLD1,ARHGEF26,ATOH8,BARX1,BMP4,BMP6,BMPR2,BTG1,CCM2,CD34,CDH5,CEACAM1,CLDN1,CLDN5,CLIC4,CTNNB1,CXCL10,DLL1,DLL4,EDF1,EDNRA,EDNRB,ETV2,EZR,F11R,F2RL1,FASN,FGF1,FOXJ2,FOXP1,FSTL1,FZD2,GJA4,GJA5,GSTM3,HEG1,HEY2,HOXA13,HOXB5,HPSE,ICAM1,IKBKB,IL1B,ITGAX,JAG1,KDM6B,KDR,KRIT1,MESP1,MET,MYADM,MYD88,NOTCH1,NR2F2,NRG1,NRP1,PDCD10,PDE2A,PDE4D,PDPN,PLCB1,PLOD3,PPP1R12A,PPP1R16B,PRKD2,PROC,PROX1,PTPRS,RAB1B,RAP1A,RAP1B,RAP2B,RAPGEF1,RAPGEF2,RAPGEF3,RAPGEF6,RBPJ,RDX,RHOB,ROBO4,ROCK2,S1PR2,S1PR3,SCUBE1,SETSIP,SLC40A1,SMAD4,SOX18,STARD13,STC1,TIE1,TJP1,TJP2,TJP3,TMEM100,TNFRSF1A,VCL,VEGFA,VEZF1,XDH,ZDHHC21,ZEB1	0.032562,0.00022906,0.00027035,0.0053437,0.00066949,8.9988e-07,0.075191,0.034137,0.082033,0.0086887,2.3922e-09,0.042774,0.02475,4.6952e-05,0.0047148,0.082618,0.028059,0.12415,0.0099083,1.8411e-08,0.0012186,0.00011701,0.00025463,0.045214,0.039454,0.022623,0.01572,0.023888,0.062016,0.0062632,1.3509e-05,0.020613,0.00049412,7.792900000000001e-25,0.014232,0.021079,0.036036,0.032387,0.039649,0.00068148,0.03885,0.057685,0.0033414,0.084197,3.17e-05,0.014707,0.019814,0.016415,0.0018587,0.0067358,0.017865,0.0067908,0.014648,0.012537,0.0081371,0.035541,6.3155e-05,1.4738e-06,2.4319e-05,1.3807e-05,0.034278,0.0059105,2.1552e-05,0.015437,5.8248e-07,4.0811e-05,0.031001,4.222e-07,0.13099,1.1124e-05,0.00034527,1.5169e-05,0.033059,3.8323e-07,0.079437,4.7102e-06,0.0019349,0.00084827,1.9329e-06,0.0055401,0.00039159,0.0010403,0.020263,0.052765,0.022478,0.00020517,0.047873,3.9772e-05,0.0057455,0.0071852,0.075885,0.0011185,0.0026499,0.034902,6.7779e-14,0.00065798,0.0005454,0.068748,0.11811,0.012778,0.025618,7.4519e-07,0.025288,0.00045401,7.5686e-05,0.061936
GOBP_PROTEIN_CATABOLIC_PROCESS	958	805	0.0054695	0.0011942	0.026547	0.41838	1	1	1	0.996442	1	ABCA2,ABHD10,ABHD12,ABHD13,ABHD17A,ABHD17B,ABHD17C,ACR,ADAM10,ADAM8,ADAM9,ADAMTS12,ADAMTS13,ADAMTS7,ADRA2A,ADRM1,AGAP2,AGAP3,AGBL4,AGTPBP1,AKIRIN2,AKT1,ALAD,AMBP,AMFR,AMN1,ANAPC1,ANAPC10,ANAPC11,ANAPC13,ANAPC15,ANAPC16,ANAPC2,ANAPC4,ANAPC5,ANAPC7,ANKIB1,ANKRD9,ANKZF1,ANXA2,APC,APC2,APOB,APOE,APPBP2,AQP11,AREL1,ARIH1,ARMC8,ARRB1,ARRB2,ARRDC1,ASB2,ASB5,ASCC2,ASCC3,ATE1,ATF6,ATG5,ATG7,ATM,ATP13A2,ATRAID,ATXN3,AUP1,AURKA,AXIN1,AXIN2,AZIN1,BAG3,BAG5,BANP,BARD1,BFAR,BIRC2,BNIP3,BNIP3L,BRSK2,BTRC,C18orf25,C4BPA,C4BPB,CALR,CALR3,CAMLG,CANX,CAPN2,CAPN3,CASP3,CASP8,CAV1,CAV3,CBFA2T3,CBL,CBLB,CBLC,CCAR1,CCAR2,CCDC115,CCNF,CD2AP,CD81,CDC16,CDC20,CDC20B,CDC23,CDC26,CDC27,CDC34,CDH1,CDK2,CDK5RAP3,CDKN1B,CEACAM1,CEBPA,CELA1,CELA2A,CHEK2,CHFR,CHMP2A,CHMP2B,CHMP3,CHMP4A,CHMP4B,CHMP4C,CHMP6,CHMP7,CLGN,CLN5,CLN6,CLN8,CLOCK,CLPX,CLU,CMA1,CNOT4,COMMD1,COPS3,CPA2,CPB2,CPN1,CRBN,CSNK1A1,CSNK1D,CSNK1E,CSNK2A1,CSNK2A2,CST3,CTNNB1,CTRL,CTSA,CTSB,CTSC,CTSD,CTSF,CTSH,CTSK,CTSL,CTSS,CTSV,CTSW,CTSZ,CUL1,CUL2,CUL3,CUL4A,CUL5,CUL7,CYLD,CYP51A1,DAB2,DAB2IP,DACT1,DCAF11,DCAF12,DCST1,DDA1,DDB1,DDI1,DDI2,DDIT3,DDRGK1,DEDD,DENND3,DERL1,DERL2,DERL3,DET1,DISC1,DNAJB2,DNAJB9,DNAJC10,DNAJC3,DPP3,DTL,DVL1,EDEM1,EDEM2,EDEM3,EEF1A1,EEF1A2,EFNA1,EGF,EGFR,EGLN2,EIF3H,ELANE,ENC1,EPHA4,ERLEC1,ERLIN1,EXT1,EZR,FAF1,FAF2,FAM83D,FAM8A1,FAP,FBXL12,FBXL13,FBXL14,FBXL16,FBXL17,FBXL18,FBXL19,FBXL2,FBXL20,FBXL22,FBXL3,FBXL4,FBXL5,FBXL6,FBXL7,FBXL8,FBXO10,FBXO11,FBXO17,FBXO2,FBXO21,FBXO22,FBXO27,FBXO3,FBXO31,FBXO33,FBXO38,FBXO39,FBXO4,FBXO44,FBXO45,FBXO6,FBXO8,FBXO9,FBXW11,FBXW5,FBXW7,FBXW8,FEM1A,FEM1B,FEM1C,FHIT,FMN2,FOXF2,FOXO1,FOXRED2,FURIN,FYN,GABARAP,GABARAPL2,GCLC,GET4,GGA1,GGA3,GID4,GID8,GLB1,GLMN,GNA12,GPC1,GPLD1,GRIN2A,GRIN2C,GSK3A,GSK3B,GUSB,GZMA,GZMB,HACE1,HAMP,HECTD1,HECTD3,HERC2,HERC3,HERC4,HERC5,HERC6,HGS,HGSNAT,HMGCR,HPSE,HSP90AA1,HSP90AB1,HSP90B1,HSPA5,HSPA8,HSPBP1,HTRA2,IDE,IDUA,IFI27,IFNG,IL10,IL1B,IL33,INS,IRAK3,ISG15,ITCH,JKAMP,KAT5,KBTBD6,KBTBD7,KCNE2,KCTD10,KCTD13,KCTD17,KCTD2,KCTD21,KCTD5,KCTD6,KEAP1,KIF14,KLHDC1,KLHDC10,KLHDC2,KLHDC3,KLHL22,KLHL25,KLHL3,KLHL40,KLHL42,KLHL8,L3MBTL3,LAMP3,LAPTM4B,LAPTM5,LATS1,LDLR,LGMN,LNPEP,LNX1,LONP1,LONP2,LPCAT1,LRIG2,LRP1,LRP2,LRRK2,LRSAM1,LTN1,LYPLA1,LYPLA2,MAD2L1,MAD2L2,MAEA,MAGEF1,MALT1,MAN1A1,MAN1B1,MANBA,MAP1A,MAPK9,MDM2,MDM4,MFSD8,MGAT3,MKRN2,MME,MMP2,MMP20,MTOR,MVB12A,MVB12B,MYCBP2,MYLIP,N4BP1,NAE1,NAGLU,NCCRP1,NDFIP1,NDFIP2,NDUFA13,NEDD4,NEDD4L,NEDD8,NELL1,NEMF,NEU2,NFE2L2,NGLY1,NHLRC1,NHLRC3,NKD1,NKD2,NOS2,NOTCH1,NOTUM,NPLOC4,NQO1,NR1D1,NSFL1C,NTAN1,NUB1,OAZ1,OAZ2,OAZ3,ODC1,OMA1,OS9,OSBPL7,OTUD7A,OTUD7B,P2RX7,PANO1,PAPPA,PARK7,PBK,PCBP2,PCNP,PCSK9,PCYOX1,PCYOX1L,PDCD6IP,PDLIM2,PELI1,PGPEP1,PHF20L1,PIAS1,PIN1,PINK1,PISD,PITHD1,PJA2,PKD1,PLAA,PLK1,PLK3,PML,PPP2CB,PPP2R5C,PPT1,PRAME,PRICKLE1,PRKACA,PRKCG,PRPF19,PSEN1,PSMA1,PSMA2,PSMA3,PSMA4,PSMA6,PSMA7,PSMA8,PSMB1,PSMB2,PSMB3,PSMB5,PSMB6,PSMB7,PSMC1,PSMC2,PSMC4,PSMC6,PSMD1,PSMD11,PSMD14,PSMD2,PSMD3,PSMD4,PSMD6,PSMD7,PSMD8,PSMD9,PSME1,PSME2,PSME4,PSMF1,PTEN,PTK2,PTK2B,PTPN3,QRICH2,RAB12,RAB7A,RAD23A,RAD23B,RBBP6,RBCK1,RC3H2,RCHY1,RCN3,RDX,RELA,RFFL,RFPL1,RGMA,RGP1,RHBDD1,RHBDD2,RHBDD3,RHOBTB3,RIC1,RILP,RIPK1,RMND5A,RNF103,RNF11,RNF111,RNF114,RNF121,RNF122,RNF125,RNF126,RNF13,RNF130,RNF133,RNF139,RNF14,RNF144A,RNF144B,RNF146,RNF148,RNF149,RNF150,RNF165,RNF166,RNF167,RNF168,RNF175,RNF180,RNF185,RNF186,RNF19A,RNF19B,RNF20,RNF213,RNF215,RNF216,RNF217,RNF26,RNF4,RNF41,RNF6,RNF7,RNF8,RNFT1,RNFT2,RPL23,RPL5,RPS7,RSPRY1,RYBP,SDCBP,SDF2L1,SEC61B,SEL1L,SEL1L2,SERPINB12,SERPINE2,SF3B3,SGSM3,SH3D19,SH3RF1,SH3RF2,SHH,SIAH1,SIAH2,SIAH3,SIRT1,SIRT2,SKP2,SLC16A3,SLC6A7,SMAD3,SMAD4,SMAD7,SMURF1,SMURF2,SNCA,SNF8,SNRNP70,SNX1,SNX3,SNX33,SNX9,SOCS5,SOCS6,SORL1,SOX9,SPATA18,SPOP,SPOPL,SPSB1,SPSB2,SPSB3,SPSB4,SQSTM1,ST14,STAM2,STT3B,STUB1,STX5,STYX,SUMO1,SUMO2,SVIP,SYNPO2,SYVN1,TBL1XR1,TBX21,TCIRG1,TGFB1I1,TIMP2,TIMP3,TIMP4,TIPARP,TLK2,TMEM106B,TMEM129,TMEM132A,TMEM168,TMEM259,TMEM67,TMEM9,TMF1,TMTC3,TMUB1,TMUB2,TNFAIP1,TNFAIP3,TNFRSF1B,TNFSF12,TOLLIP,TOM1L1,TOPORS,TOR1A,TP53INP2,TPP1,TRAF2,TRAF4,TREM2,TRIB1,TRIB2,TRIB3,TRIM13,TRIM2,TRIM24,TRIM25,TRIM3,TRIM32,TRIM58,TRIM67,TRIM71,TRIM9,TRIP12,TRIP4,TRPC4AP,TSG101,TTC3,TTC36,UBA52,UBA6,UBAC2,UBAP1,UBAP1L,UBB,UBC,UBE2B,UBE2C,UBE2D1,UBE2D2,UBE2D3,UBE2D4,UBE2E1,UBE2G1,UBE2G2,UBE2H,UBE2I,UBE2J1,UBE2J2,UBE2K,UBE2L3,UBE2L6,UBE2N,UBE2R2,UBE2S,UBE2W,UBE2Z,UBE3A,UBE3B,UBE3C,UBE3D,UBE4A,UBE4B,UBL7,UBQLN1,UBQLN3,UBQLN4,UBQLNL,UBR1,UBR2,UBR3,UBXN1,UBXN10,UBXN11,UBXN2A,UBXN2B,UBXN6,UBXN7,UBXN8,UCHL1,UCHL3,UCHL5,UFL1,UGGT1,UGGT2,UHRF1,USE1,USP1,USP10,USP12,USP13,USP14,USP15,USP16,USP2,USP20,USP21,USP22,USP24,USP25,USP28,USP29,USP3,USP30,USP31,USP32,USP33,USP35,USP36,USP37,USP38,USP40,USP42,USP43,USP44,USP45,USP46,USP47,USP48,USP49,USP5,USP6,USP7,USP8,VGLL4,VHL,VIP,VPS11,VPS13A,VPS25,VPS28,VPS35,VPS36,VPS37A,VPS37B,VPS37C,VPS4A,VPS4B,WAC,WDR26,WDR81,WDR91,WFS1,WNT1,WNT10B,WNT5A,WWP1,WWP2,WWTR1,XBP1,YME1L1,YOD1,ZDHHC2,ZER1,ZFAND2A,ZFAND2B,ZMPSTE24,ZNF598,ZNRF1,ZNRF2,ZNRF3,ZNRF4,ZRANB1,ZSWIM8	5.6654e-06,0.015404,0.042129,0.061213,0.00050868,0.12076,7.6391e-06,9.6063e-05,8.8429e-05,0.119,0.0071679,0.0053437,0.0051551,0.0014806,0.063848,0.10047,0.0049836,0.00033807,0.00032711,0.015148,7.6616e-05,0.038855,0.043678,0.0057882,0.020187,0.13603,0.013836,0.028405,0.012319,0.033349,0.0096771,0.11168,0.0060119,0.00021549,0.015613,3.7476e-13,0.00031154,1.8746e-06,1.6841e-05,0.0059139,0.0031954,5.6257e-06,0.0059381,0.0013396,0.010221,0.021173,2.2141e-05,0.018355,7.1378e-05,0.018734,0.0014079,0.025854,0.0086306,5.264e-07,0.00010369,0.0063312,0.023849,0.020791,0.017731,2.0972e-05,0.0031352,0.010076,0.00014587,0.072097,0.050642,0.021817,9.9873e-05,1.9862e-05,0.0025178,0.026645,0.0018794,0.017753,0.0095185,4.2639e-09,0.017572,0.00134,0.075729,4.4073e-07,9.3928e-08,0.022145,0.00071326,0.0012646,0.0036119,0.0032864,0.014588,0.0074508,0.0050761,0.037629,0.0048303,0.0072017,0.046646,0.026437,7.7158e-05,0.065808,0.067489,0.087077,1.0895e-06,0.019331,0.0062569,0.013189,0.013613,0.0093247,0.0035927,5e-10,0.098397,1.9536e-05,0.013952,0.01107,0.09464,0.0026413,2.3759e-13,0.0017919,0.0015539,0.082618,0.085859,0.042555,0.015062,2.7066e-06,0.0017019,1.3869e-05,0.050405,0.0059962,0.0052972,0.0098348,0.003025,0.039965,0.0077791,0.015113,0.030577,0.095275,0.033733,0.0023352,0.013631,0.00036964,0.12674,3.2141e-14,0.0013951,0.038278,0.00022583,0.020458,4.6218e-07,0.017529,0.018919,2.8314e-05,0.0063148,0.011233,0.000172,0.031661,1.8411e-08,2.0145e-08,1.2838e-06,0.0067353,0.020731,0.0047502,0.02102,0.0066433,0.0025249,0.027539,0.0015784,0.032768,1.0826e-06,0.00046584,0.00010318,0.0012549,2.9673e-12,0.011308,0.024871,0.0067887,0.0021578,0.029294,0.010474,0.00072593,7.3367e-05,0.00017364,0.019927,0.00041738,0.00011966,0.016886,0.067227,0.11931,0.0013664,0.0032804,0.012519,0.00036441,0.0092222,0.0050576,0.0005831,0.0025898,0.0017864,0.00026465,0.0010655,0.0020625,3.1739e-06,0.018601,0.0029467,0.0091346,0.061369,0.001278,1.3653e-07,0.018973,9.9235e-07,0.0014645,0.011078,0.010984,0.06999,0.056561,0.001919,0.075168,0.011188,0.075656,8.9839e-08,8.4208e-16,0.023888,0.00070492,0.028997,4.5698e-05,0.00021788,3.1282e-06,7.3382e-07,0.035694,0.11511,7.7842e-06,2.98e-06,5.9867e-05,0.052476,0.0015605,2.6334e-09,0.0019225,0.054381,0.00035146,2.175e-05,0.034,0.00010457,0.0067555,0.001407,0.00045378,0.012781,2.2836e-05,0.02305,0.17683,0.00012465,0.00072157,3.278e-12,2.4564e-05,0.0033523,0.11132,0.0068717,0.00018182,0.00010071,5.0731e-05,0.003301,0.005488,0.050442,0.0035294,0.0067681,0.018509,0.021413,0.090408,0.00017944,6.394e-13,0.0030325,0.042926,0.21377,0.031884,0.0058813,3.424e-05,8.0585e-05,0.0081518,0.004376,0.011008,0.019424,0.006641,1.3218e-08,0.010596,0.021494,0.088833,0.00063613,8.7133e-05,9.441e-06,1.526e-05,0.065928,0.041871,9.1636e-05,0.023859,0.097617,0.009173,0.10722,0.00203,0.0019758,0.0006352,0.010371,0.073567,0.0096771,0.16196,0.05052,0.0031514,0.013431,0.041666,0.084197,0.00087871,0.02578,0.00038417,0.00064376,0.019297,0.00054984,0.10984,0.12834,0.00028776,0.091518,0.043909,0.12059,0.019814,0.0041059,0.0021053,0.007939,0.0067937,0.0016662,0.0053927,3.4527e-06,0.05641,0.027105,0.1055,0.00026503,5.0603e-05,0.071677,0.051701,0.0020009,0.0037488,0.0010484,0.0039853,0.065842,0.00011534,0.00041756,0.0025175,0.019968,7.7514e-08,0.0082264,5.1664e-05,0.083315,0.10661,0.0021627,0.023244,0.002844,0.024542,0.0015574,0.005368,0.0047925,0.0013848,0.00041932,0.03087,0.0049718,0.036825,0.0080181,0.037188,2.2832e-06,0.00061701,0.0023409,0.00018951,0.00071945,0.008633,0.005702,0.1207,0.0017718,0.0093848,0.0017099,0.084762,0.00044924,0.12972,2.2492e-06,2.632e-12,0.0081582,0.061191,0.0010344,0.0041104,2.3759e-14,0.00013566,0.028255,0.086942,0.052984,0.018048,0.03622,0.00019744,0.0073854,0.033696,0.044719,0.01052,2.6387e-06,0.016457,0.019767,5.913e-09,5e-10,0.00085036,0.0025419,0.0051178,3.3111e-05,0.0099435,0.005066,0.00073825,0.046651,0.037565,0.0052219,0.0066119,0.016154,0.016044,6.3155e-05,0.081221,0.00032604,0.024646,0.0013971,0.0072817,0.012541,0.003815,0.00043115,3.0248e-08,0.10461,0.12568,0.017506,0.00011835,2.4479e-05,0.050002,0.030243,0.00023006,0.10436,0.00010129,0.011889,0.036961,1.1039e-06,0.010691,0.0016384,1.4476e-09,0.0012556,0.052393,0.00029531,0.00037132,3.9017e-09,5.0914e-05,0.10494,2.5603e-07,2.5376e-07,3.2864e-05,0.0047581,0.027034,0.020945,0.025,0.010804,0.0057381,0.030373,0.0043709,0.0010499,0.090505,0.0037667,0.000425,0.095534,0.034941,0.0027613,1.2313e-07,0.043707,0.0064436,0.00099896,1.8476e-06,0.0080631,0.025797,0.047148,0.0056651,0.00022092,0.00014774,4.7683e-08,0.0034006,0.013275,0.0010005,0.080715,0.049855,0.0027291,0.0032271,6.5983e-06,2.4614e-07,0.0052078,0.00036906,1.1358e-05,1.0765e-08,0.16728,6.8279e-05,9.7873e-07,0.00017364,0.034103,0.019639,0.062809,0.00026613,0.00024141,0.0010158,2.0867e-06,0.048424,0.067267,0.018036,0.0035483,0.078165,0.024747,0.00097346,0.0082862,0.0041248,0.00036675,0.0010403,9.0055e-07,0.036523,0.024853,0.00083164,0.00021125,0.0048742,0.021996,0.033021,0.12196,0.01917,0.056259,0.017312,0.056523,0.063059,0.046968,2.5243e-05,0.036635,0.012568,0.0001212,0.026391,0.0032559,0.064692,0.00096,4.5682e-05,0.12713,0.062545,0.0006088,0.00029849,0.0067626,0.00025921,5.87e-06,0.082618,2.1902e-05,0.00031166,0.043524,0.0038123,0.0029431,0.0018804,1.4822e-05,0.012562,0.019273,0.015921,0.092143,0.0059652,0.0006099,2.6734e-06,0.020996,0.061802,3.2934e-06,0.0036387,0.0089165,0.033476,0.11959,0.00010634,0.013105,0.0010966,0.10642,0.0024379,0.015316,0.047137,0.037717,0.016042,0.040143,0.0084158,0.066633,0.15991,0.0024419,0.0014674,5.8203e-06,1.3469e-08,0.0022036,1.605e-06,0.085714,0.030419,2.9658e-06,0.025366,0.0014378,0.00014869,0.013389,1.0327e-05,0.030679,3.5076e-05,0.075885,3.4213e-05,0.019415,0.0057258,0.0013974,2.5635e-13,0.0029142,0.00020728,0.004227,0.0037558,0.0023131,0.0065908,0.030984,0.0043888,0.076503,0.028343,0.00011703,0.0020153,7.7405e-06,0.030075,0.0014474,0.041661,1.496e-05,0.043752,5.0528e-06,0.00052619,0.00010045,0.003759,0.0020395,1.914e-06,0.003389,0.09032,8.5407e-05,0.022977,3.7404e-06,2.5465e-06,0.016048,0.0020951,0.10058,0.022927,6.1097e-06,0.0022786,1.932e-05,0.047534,0.1315,0.0024398,0.012593,0.0055001,0.1168,0.026383,0.023445,0.13751,0.00027833,1.2186e-05,0.10926,0.037015,0.0010798,0.0010232,7.8773e-06,0.00016989,0.022596,0.021013,0.00057684,2.3884e-05,0.051332,0.018451,0.048656,0.018962,0.00012124,0.0055285,0.040426,0.013182,0.001997,0.00030784,0.014181,0.083873,0.013064,0.00045696,0.055667,2.598e-06,0.036735,1.4342e-08,3.3946e-05,0.041348,0.012513,0.0032425,0.050859,0.0056197,0.0094269,0.026431,0.04108,0.038126,0.012272,0.034119,4.1819e-05,0.1413,4.0603e-05,0.0021223,0.0085622,1.4451e-12,0.034002,0.069097,0.026282,0.000557,0.015733,0.0087662,0.020786,0.023767,9.162e-10,0.011443,0.0051393,0.016629,1.169e-05,1.625e-12,0.009835,0.00018554,0.04026,0.0015637,0.008369,0.022598,0.014164,8.8388e-09,0.09959,0.08632,0.09959,0.0015464,0.047775,0.015044,0.017445,0.0036505,0.011319,4.997e-08,0.0095014,0.015258,2.2249e-05,0.0021798,0.037906,0.037728,0.00074705,0.013011,0.00017965,5.5063e-06,1.4013e-11,0.067597,0.007846,0.00072721,0.053487,0.088386,0.0009092,0.022195,0.00079125,0.028822,0.018345,0.012895,0.0055912,0.0028663,0.0022714,0.0072512,0.024542,0.0001572,0.00028939,0.0001393,0.0039315,0.00025447,0.0013839,0.0007616,2.5874e-05,0.0037761,0.018924,6.9163e-07,0.013024,0.051021,0.0086913,0.13192,0.041743,0.019473,0.007115,0.10033,0.0041428,0.0004534,0.00044403,8.2124e-06,0.049473,0.0094894,0.00037444,0.10606,0.066913,9.7217e-13,0.071999,0.10443,0.0014873,0.084312,0.011678,3.4063e-07,0.066231,0.0010474,0.011215,0.023401,0.011053,0.01078,0.0041428,0.0017206,0.008355,5.2181e-05,0.00091449,0.0010403,8.8419e-07,0.044635,0.00076502,9.6599e-05,0.037038,0.00077955,0.0001221,0.020944,0.00067735,0.019946,0.0012968,3.5075e-08,0.014522,0.010544,0.00082266
GOBP_NADH_REGENERATION	15	14	0.039766	0.0011744	0.19358	0.41862	1	1	1	0.996442	1	ENO1,ENO2,ENO3,FOXK1,FOXK2,GCK,HK1,HK2,PFKL,PFKM,PFKP,PGAM2,PKM,TPI1	4.0435e-06,0.019203,0.045268,0.011388,0.00018694,0.00099602,0.021353,0.0017281,0.02691,1.9253e-05,0.016951,0.018138,0.0055534,0.089962
GOBP_PROTEIN_REFOLDING	20	17	0.047006	0.0015296	0.22921	0.41876	1	1	1	0.996442	1	BAG5,CRYAA,DNAJA1,DNAJA2,DNAJA4,DNAJB2,FKBP1A,FKBP1B,HSP90AA1,HSPA13,HSPA14,HSPA5,HSPA6,HSPA8,HSPA9,HSPD1,SNRNP70	0.0018794,0.0076181,0.063438,0.023781,2.1697e-06,0.00026465,0.0066466,2.446e-07,0.00087871,0.044136,0.0093111,0.00064376,0.00017856,0.019297,1.3209e-11,0.0002172,0.0029142
GOBP_ARP2_3_COMPLEX_MEDIATED_ACTIN_NUCLEATION	45	30	0.029544	0.0012766	0.14411	0.41878	1	1	1	0.996442	1	ABI2,ACTR2,ACTR3,ARF1,ARFIP1,ARFIP2,ARPC1A,ARPC1B,ARPC3,ARPC4,ARPC5,ARPC5L,BRK1,CORO1B,CTNNA2,CYFIP1,FCHSD2,GMFG,HIP1R,IQGAP2,JMY,MAGEL2,NCKAP1,PICK1,RNH1,WASF1,WASF2,WASF3,WHAMM,WIPF3	0.00011983,0.0013672,0.06569,0.098676,0.038933,0.033573,0.02314,0.020282,1.3023e-12,0.0047045,0.017314,0.17277,0.045041,0.018414,2.8688e-13,0.00088137,0.00012903,0.0010915,0.040596,0.013682,0.006886,0.10969,0.061911,0.0012823,0.00012086,0.16224,0.00071659,0.0025439,7.5211e-06,6.6777e-06
GOBP_REGULATION_OF_PROTEIN_STABILITY	301	252	0.0096033	0.0011943	0.046851	0.4188	1	1	1	0.996442	1	A1CF,AAK1,ADGRV1,AFM,AHSP,ANK2,APOA1,APTX,ASPH,ATF7IP,ATP1B1,ATP1B2,ATP1B3,AURKA,B4GALT5,BAG1,BAG3,BAG4,BAG5,BCL2,BMP2,BTRC,C10orf90,CALR,CAMLG,CAPN3,CASP3,CCAR2,CCDC88C,CCNH,CCT2,CCT3,CCT4,CCT5,CCT6A,CCT7,CCT8,CD81,CDC37L1,CDC73,CDK7,CDKN2AIP,CHEK2,CHFR,CHP1,CLU,COG3,COG7,CPN2,CREB1,CREBBP,CREBL2,CRTAP,CRYAA,CRYAB,CSN3,CTNND1,CTSA,CTSH,CUL3,DACT1,DAD1,DAZAP2,DDI1,DDI2,DDOST,DDRGK1,DERL1,DNAAF2,DNLZ,DPM2,DPM3,DSG1,DVL1,DVL3,EFNA1,EPHA4,FAM107A,FBXL3,FBXO4,FBXW11,FBXW7,FLOT2,GAPDH,GBA3,GET4,GGA3,GLMP,GNAQ,GOLGA7,GPIHBP1,GRN,GSN,GTPBP4,HDAC3,HIP1,HIP1R,HPS4,HSP90AA1,HSP90AB1,HSPA8,HSPD1,HYPK,IFI30,IFT46,IGF1,INSC,IRGM,ISOC2,KAT2A,KDM8,KHDRBS1,LAMP1,LMNA,LRRK2,LSS,MAPK1,MAPK8IP3,MCM8,MDM2,MDM4,MFSD1,MORC3,MSX1,MT3,MTMR9,MUL1,MYLIP,NAA15,NAA16,NCLN,NDC80,NEDD4L,NF2,NLK,NR1D1,OTUD3,P3H1,PANO1,PARK7,PARVA,PDCD10,PDRG1,PER3,PEX19,PEX2,PEX6,PFDN2,PFDN4,PFN1,PFN2,PIH1D1,PIH1D2,PIK3R1,PIM1,PIN1,PINK1,PINX1,PLK1,POLR2E,PPARGC1A,PPIB,PRKDC,PRKRA,PRNP,PTEN,PTGES3,QRSL1,RAB21,RABL3,RAD23A,RASSF2,RNF139,RNF149,RPAP3,RPL23,RPL5,RPS7,RTN4,RUVBL1,RUVBL2,SAV1,SAXO1,SEC16A,SEL1L,SENP2,SERF2,SH3GLB1,SIAH3,SIRT1,SLC51B,SMAD3,SMAD7,SMO,SNCA,SOX4,SRC,SREBF1,STK3,STK4,STUB1,STX12,STXBP1,STXBP4,SUGT1,SUMO1,SWSAP1,SYVN1,TADA3,TARDBP,TBRG1,TBX3,TCP1,TELO2,TERT,TESC,TF,TMEM25,TMEM88,TOMM7,TP53,TPR,TRIM21,TRIM24,TRIM44,TSC1,TSPAN1,TTI1,TTI2,TYROBP,UBE2B,URI1,USP13,USP2,USP25,USP28,USP29,USP3,USP33,USP36,USP7,USP8,VHL,VPS11,VPS35,WDR81,WFS1,WIZ,WNT10B,ZBED3,ZNF207,ZSWIM7	0.0062235,0.032128,0.014648,0.051896,0.082015,3.2787e-08,0.0059241,0.062701,0.0053609,9.5835e-08,0.00024278,0.0055504,4.4002e-07,0.021817,0.069062,0.14027,0.026645,0.00095978,0.0018794,2.4736e-05,0.046433,9.3928e-08,0.043685,0.0036119,0.014588,0.037629,0.0048303,0.019331,9.1395e-05,0.057852,0.0057871,0.037348,0.00017293,0.096371,0.03766,8.3822e-15,0.0022682,0.0093247,0.091755,0.0010998,0.0025842,0.069674,2.7066e-06,0.0017019,0.011715,0.00036964,0.0023242,0.014388,0.014636,0.00051441,0.021558,0.0039877,0.01373,0.0076181,0.0056137,0.089482,5e-10,1.2838e-06,0.0066433,2.9673e-12,7.3367e-05,0.070067,0.034381,0.067227,0.11931,2.249e-07,0.0032804,0.0092222,1.2493e-05,0.038331,0.019235,0.034517,0.0072175,0.0091346,0.00010858,0.0014645,0.011188,0.10862,0.054381,0.0068717,0.050442,0.0067681,1.0664e-05,0.0064052,0.03602,0.011008,0.006641,0.059814,0.014844,0.011657,0.00055629,0.00049565,0.0068388,0.0092548,8.2869e-06,0.10548,0.040596,0.0019588,0.00087871,0.02578,0.019297,0.0002172,7.5184e-11,0.0093776,0.0038692,2.3016e-05,0.015756,0.11852,0.0035646,0.024863,0.038206,0.0017512,0.072528,0.056993,0.0023409,0.0047405,0.017138,0.00093625,0.13665,0.061191,0.0010344,0.0026078,3.3825e-05,0.025661,0.079011,0.014,1.3896e-11,0.033696,0.0033246,0.056981,0.0035808,0.00013587,0.0025419,0.00075333,0.0014751,0.0013971,0.012672,0.051729,0.10436,0.011889,0.0072236,0.034278,0.0031138,0.0063761,2.4287e-05,0.012658,0.00019838,0.011698,0.0084365,0.048202,0.059485,0.00018283,0.00092706,1.0849e-08,0.00019873,2.5603e-07,2.5376e-07,0.00014916,0.010804,0.00031437,1.9482e-12,3.4217e-05,7.0458e-07,6.8735e-05,0.022698,0.00026613,0.0093589,0.080527,1.2089e-07,0.046212,0.0035483,0.0019173,0.12713,5.87e-06,0.0045125,0.0010966,0.10642,0.0024379,2.2403e-05,0.00068521,0.0019745,0.01712,0.0064233,8.7388e-05,0.0084158,0.001928,7.989e-11,0.013829,0.025366,0.0014378,0.079402,3.5076e-05,3.4213e-05,0.015121,0.0013974,0.052592,0.083572,1.056e-11,0.033571,0.010591,0.00010045,0.108,2.252e-09,0.0012395,0.014656,1.914e-06,0.0054831,0.022977,0.0042252,0.071484,0.0045806,0.040665,0.0047294,1.759e-05,0.012786,0.00012416,0.015596,0.0032425,0.016309,0.015357,0.0017219,0.10215,0.043088,0.001997,0.10297,9.5909e-06,0.0013686,0.021827,1.6628e-05,0.014213,0.034119,0.0027709,0.088386,0.028822,0.0022714,0.0072512,0.024542,0.0001572,0.00025447,0.0007616,0.0004534,0.00044403,0.049473,0.00037444,0.071999,0.023401,0.01078,0.006055,0.0017206,0.0029892,6.3089e-06,0.00087885
GOBP_REGULATION_OF_BILE_ACID_BIOSYNTHETIC_PROCESS	12	11	0.064388	0.0016857	0.31479	0.41897	1	1	1	0.996442	1	CES1,CYP7A1,FGF19,FGFR4,MALRD1,NR1D1,NR1H4,PROX1,SIRT1,STAR,STARD4	0.00059978,0.051606,0.026213,0.0061743,9.4625e-06,0.0013971,0.0021452,0.00034527,0.0014378,0.0031463,0.0022351
GOBP_NEGATIVE_REGULATION_OF_NUCLEOTIDE_METABOLIC_PROCESS	24	20	0.037855	0.001336	0.18558	0.41919	1	1	1	0.996442	1	ACTN3,CBFA2T3,CDA,DDIT4,FBP1,FIS1,FLCN,GIT1,HDAC4,HPCA,NCOR1,PARP1,PID1,PPARA,RD3,SLC4A1,STAT3,TIGAR,TP53,TSPO	0.03298,7.7158e-05,1.4349e-06,0.045963,0.029575,0.10081,0.039066,2.8624e-05,0.0077293,0.0019633,0.0018147,8.4036e-05,0.00091539,0.023456,0.012032,3.0214e-06,0.0099388,0.046726,0.0017219,0.013516
GOBP_PANCREAS_DEVELOPMENT	79	71	0.017523	0.0011633	0.086212	0.41947	1	1	1	0.996442	1	ACVR2B,AKT1,ALDH1A2,ANXA1,BAD,BHLHA15,BMP4,BMP5,BMP6,CCDC39,CCDC40,CDH2,CDK6,CELA1,CLOCK,CTNNB1,DLL1,DNAAF1,EIF2AK3,FGF10,FOXF1,GDF11,GIP,GIPR,GSK3A,GSK3B,HES1,HNF1A,HNF1B,IGF2,IHH,IL6,IL6R,ILDR2,INSM1,INSR,ISL1,MEIS2,MEN1,MET,MNX1,MSLN,NEUROD1,NKX2-2,NKX3-2,NKX6-1,NKX6-2,NPHP3,NR5A2,ONECUT1,ONECUT2,PAX6,PCSK1,PDPK1,PROX1,PTF1A,RBM4,RFX3,RFX6,RHEB,SHH,SIDT2,SMAD2,SMO,SOX4,SOX9,SRP54,TCF7L2,WFS1,WLS,WNT5A	0.00022906,0.038855,0.096765,0.010566,1.3364e-07,0.11703,0.082033,0.061774,0.0086887,1.5597e-05,0.024765,5.0383e-05,0.042106,0.042555,0.0023352,1.8411e-08,0.00011701,0.00013468,0.12818,0.0021891,0.057518,0.0018529,2.7645e-14,0.025619,0.041871,9.1636e-05,0.011514,4.3552e-07,0.020082,0.0025519,0.022006,0.045907,0.014717,0.00064317,0.00034645,0.0081804,0.00097853,3.4187e-05,5.1161e-06,0.012537,0.082986,2.0346e-05,1.76e-05,0.00037997,0.0041577,0.0038648,0.10953,0.00096176,3.1747e-06,0.0062004,0.0083689,0.00077303,0.001176,0.018185,0.00034527,0.00076798,0.032719,0.00070059,0.13675,0.010559,0.085714,6.1079e-05,0.001334,0.015121,0.052592,0.076503,0.012852,3.0138e-08,0.01078,0.00037711,0.008355
GOBP_MAINTENANCE_OF_ORGANELLE_LOCATION	12	10	0.056839	0.0014188	0.27966	0.41948	1	1	1	0.996442	1	AKAP9,ALB,ARHGAP21,ASPM,GPSM2,MYZAP,PAFAH1B1,POLR2M,TBCCD1,UVRAG	0.029951,0.15181,0.00079192,0.00010024,0.087505,0.014456,9.0503e-05,0.02216,0.11615,0.00066296
GOMF_G_QUADRUPLEX_DNA_BINDING	11	11	0.054971	0.0014392	0.27051	0.41948	1	1	1	0.996442	1	BLM,CNBP,DDX11,DHX36,LONP1,NME2,PIF1,POT1,RAD50,WRN,XRN1	0.0097706,0.021103,0.080539,1.0041e-05,0.0049718,0.050264,0.0077904,0.043536,0.025508,5.6865e-05,0.00024144
GOMF_EXTRACELLULAR_MATRIX_STRUCTURAL_CONSTITUENT_CONFERRING_COMPRESSION_RESISTANCE	19	15	0.040696	0.001244	0.2003	0.4195	1	1	1	0.996442	1	ACAN,AMBN,ASPN,DCN,ENAM,FMOD,HAPLN1,HSPG2,LUM,OGN,PRELP,PRG2,PRG3,STATH,VCAN	0.0042863,0.021556,0.0078583,0.045812,0.062769,0.0092342,0.0046132,0.00072719,0.076747,0.0059536,0.033867,4.9e-06,8.6055e-05,0.0012755,0.0024785
GOCC_PLASMA_MEMBRANE_SIGNALING_RECEPTOR_COMPLEX	304	165	0.012438	0.0012551	0.061415	0.41976	1	1	1	0.996442	1	ABHD12,ABHD6,ACVR1,ACVR1B,ACVR1C,ACVR2A,ACVR2B,ACVRL1,APBB1IP,BIRC2,BMP2,BMPR1A,BMPR1B,CACNG2,CACNG3,CACNG4,CACNG5,CACNG7,CACNG8,CALCR,CALCRL,CD247,CD3D,CD3E,CD3G,CD4,CD40,CD79A,CD79B,CD8B,CHRNA1,CHRNA2,CHRNA3,CHRNA4,CHRNA5,CHRNA6,CHRNA7,CHRNA9,CHRNB1,CHRNB2,CHRNB3,CHRNB4,CHRND,CHRNE,CHUK,CNIH2,CNIH3,CNTFR,CPT1C,CSF2RB,DIABLO,DLG4,EMILIN1,EPS8,ERBB2,ERBB3,GABBR2,GP1BA,GP1BB,GP5,GP9,GPR156,GRIA1,GRIA2,GRIA4,GRID2,GRIK1,GRIK2,GRIK3,GRIK4,GRIK5,GRIN1,GRIN2A,GRIN2B,GRIN2C,GRIN2D,GRIN3A,GRIN3B,GRM1,HTR3A,HTR3B,HTR3D,HTRA2,IFNL1,IFNLR1,IGF1R,IKBKB,IL10RB,IL12RB1,IL18R1,IL18RAP,IL23R,IL2RA,IL2RB,IL6,IL6R,IL6ST,INSR,INSRR,IRS1,ITGA1,ITGA11,ITGA2,ITGA2B,ITGA3,ITGA4,ITGA5,ITGA6,ITGA7,ITGA8,ITGA9,ITGAD,ITGAE,ITGAL,ITGAM,ITGAV,ITGAX,ITGB1,ITGB2,ITGB3,ITGB4,ITGB5,ITGB6,ITGB7,ITGB8,ITGBL1,JAK2,LIME1,OLFM2,OLFM3,OSMR,PSG9,PTK2B,PTPN6,RAMP1,RAMP2,RAMP3,RNF31,SDCBP,SHISA6,SHISA7,SHISA9,SKAP1,STXBP5,SYK,TF,TFR2,TFRC,TGFBR1,TGFBR2,TLR1,TLR2,TLR6,TMIGD2,TRAF1,TRAF2,TRAF3,TRAF4,TRAF5,TRAF6,TRAT1,TSPAN32,TYK2,VWC2,VWC2L	0.042129,0.00011487,0.032562,0.018537,0.021777,3.6807e-10,0.00022906,0.00027035,0.046916,0.017572,0.046433,0.0074051,0.00011988,0.0056579,0.0012323,0.014079,0.066008,2.0483e-07,9.6726e-07,0.0057737,0.0051337,0.0038201,0.010903,0.005199,0.0094208,0.0023989,1.4302e-11,0.050279,0.027416,0.051397,0.0014254,0.0034509,3.0073e-07,2.3498e-05,5.0919e-07,0.045695,0.0053111,0.03324,0.004276,0.0035221,0.0063548,2.7936e-08,0.068481,0.042062,1.0576e-08,0.059904,0.00081868,0.004938,1.335e-11,0.003263,0.025619,8.2112e-05,4.2074e-07,2.8602e-05,4.4642e-06,5e-10,7.8484e-10,0.040527,0.047258,0.0083029,0.011635,7.4973e-05,0.00010141,2.1847e-05,2.6255e-06,2.1084e-07,0.00027308,0.00033161,0.0028428,0.00045151,0.021606,0.003747,1.526e-05,4.4971e-08,0.065928,0.0005184,0.0028739,0.0019693,3.803e-07,0.0011576,0.0038737,0.0078473,0.10984,0.0014586,0.02453,0.00061319,0.014707,0.0079309,0.12049,0.0019709,0.0083444,0.043785,0.0042731,0.026018,0.045907,0.014717,0.0036703,0.0081804,0.004648,0.0058389,0.00056015,0.0062242,0.0011523,0.0033721,0.010903,0.010548,0.024434,0.0012628,0.00099651,0.048057,2.8498e-05,0.016892,0.052243,0.0022905,0.10964,0.0050231,0.016415,0.062575,0.0029759,0.00024362,0.0027038,0.00013911,0.00012736,0.00056442,0.0082653,0.0075009,0.037678,0.00017689,1.6762e-11,0.043949,0.00041711,0.0078919,0.0010158,0.024016,0.0005448,0.071571,0.0041232,0.00019925,0.037717,0.00015294,0.010976,6.7971e-07,0.00034085,0.050464,0.002164,0.015596,0.002369,0.0013755,0.02291,0.013177,0.027142,0.014005,0.020976,0.007166,0.0024839,0.051332,1.7732e-05,0.018451,0.006072,0.0019335,0.034056,0.021366,0.014865,0.00014907,5.1399e-17
GOBP_NEGATIVE_REGULATION_OF_NEURON_DEATH	213	182	0.011089	0.0011745	0.054829	0.41986	1	1	1	0.996442	1	ADAM8,ADNP,ADORA2A,AGAP2,AKT1,ALKBH1,ANGPT1,APOE,ARRB2,ATF4,ATP13A2,AXL,BARHL1,BAX,BCL2,BDNF,BOK,BRAF,BTBD10,BTG2,CBL,CCL2,CCND1,CD200R1,CD34,CDK5,CEBPB,CHGA,CHL1,CHMP4A,CHMP4B,CLCF1,CLN8,CNTF,CNTFR,CORO1A,CPEB4,CRLF1,CSF1,CSF3,CTNNB1,CX3CL1,CX3CR1,DLX1,DNAJC5,DRAXIN,DTNBP1,EIF4G1,EN1,EN2,ENO2,EPO,ERBB3,F2R,FAIM2,FGF20,FGF21,FOXQ1,GABRA5,GABRB2,GBE1,GCLC,GCLM,GDF5,GDNF,GFER,GFRAL,GHR,GPI,GPNMB,GRIK2,GRN,GSK3B,HDGF,HIF1A,HMOX1,HRAS,HTRA2,HYOU1,IL10,IL13,IL27RA,IL6ST,INPP5A,ISL1,JAK2,JUN,KDM2B,KDR,KIF14,KRAS,LGMN,LIG4,LRRK2,MAG,MAP2K4,MAP3K12,MSH2,MT3,MTNR1B,NCOA7,NDNF,NEFL,NENF,NES,NFATC4,NGF,NMNAT1,NPPC,NPY,NR4A3,NRBP2,NRP1,NTF3,NTF4,NTRK1,NTRK2,OXR1,PARK7,PARP2,PCDHGC3,PCDHGC4,PCDHGC5,PIK3CA,PINK1,PLA2G3,PLXND1,PM20D1,POU4F1,PPARA,PPARGC1A,PPT1,PRKCG,PRKCI,PSEN1,PSMC1,PTK2B,PTPRZ1,RASA1,REST,SEMA3E,SERPINF1,SET,SIRT1,SIX1,SIX4,SLC1A1,SLC23A2,SLC30A10,SLC7A11,SNCA,SNX6,SOD1,SOD2,SORL1,STAMBP,STXBP1,SULT1A3,TBC1D24,TERT,TFAP2B,TFAP2D,TGFB3,THAP11,TIGAR,TMBIM4,TMEM259,TNFRSF1B,TOX3,TRAF2,TSC1,TYRO3,UCN,UNC5B,VPS35,VPS54,VSTM2L,WFS1,WNT1,WNT3A,XRCC2,ZPR1	0.119,0.13475,0.0057502,0.0049836,0.038855,0.00013112,0.008263,0.0013396,0.0014079,1.0398e-08,0.010076,0.019578,0.018889,0.069612,2.4736e-05,5.9232e-08,0.00026284,0.0018998,0.01557,0.018732,0.065808,0.064046,0.094095,0.0011322,4.6952e-05,0.0005736,0.01007,0.013498,1.1484e-06,0.0052972,0.0098348,0.0085507,0.033733,0.0031499,0.004938,0.00011656,0.014551,0.020242,0.089315,0.00053037,1.8411e-08,0.039292,0.0086452,7.9297e-07,0.016172,0.0012845,1.2894e-05,0.0010081,0.017421,0.059458,0.019203,8.1225e-06,5e-10,0.081141,0.0037338,0.018864,0.036057,0.073617,0.00073128,3.0705e-08,5.0522e-05,0.004376,0.0055114,0.014436,2.7756e-05,0.014342,0.0064815,0.0014878,0.07675,2.0185e-05,0.00033161,0.00049565,9.1636e-05,0.10296,0.012431,0.057157,0.00041521,0.10984,0.00037444,0.12059,0.052138,0.0039477,0.0036703,0.016272,0.00097853,0.037678,0.0023054,0.042628,0.017865,0.065842,0.04775,0.0013848,0.05608,0.0023409,0.0027897,0.0076426,0.00010989,0.071817,0.079011,0.042522,0.00019501,0.026773,0.021441,2.6627e-09,0.083847,0.070825,7.2331e-05,0.050241,0.014481,0.0024244,0.017706,1.6148e-06,1.3807e-05,0.00053435,0.0059842,0.003918,0.00011129,0.021195,0.011889,0.036556,0.0004422,0.0012166,0.0014242,0.0084802,2.5376e-07,3.8138e-06,0.013581,0.00016053,0.0067005,0.023456,1.9482e-12,0.090505,0.034941,0.0115,1.2313e-07,0.0010005,0.0010158,0.047614,0.0038855,0.00041426,3.1732e-05,0.099054,0.026204,0.0014378,2.1857e-05,0.0058353,0.014112,0.002717,0.00016902,0.011712,0.0013974,0.00036166,0.00010709,9.3434e-05,0.0043888,0.00064771,2.252e-09,9.324e-05,6.9607e-06,0.012786,4.0512e-06,8.6866e-07,0.051122,2.7888e-06,0.046726,0.0025216,0.0055001,0.0010798,0.0010853,0.051332,9.5909e-06,0.0014999,1.8409e-05,0.0068187,0.071999,0.00054248,0.0027047,0.01078,0.0041428,0.018801,0.035761,0.0038899
GOBP_REGULATION_OF_TYPE_I_INTERFERON_MEDIATED_SIGNALING_PATHWAY	41	35	0.02475	0.001155	0.12237	0.41986	1	1	1	0.996442	1	ADAR,CACTIN,CNOT7,DCST1,FADD,IKBKE,IRF3,IRF7,ISG15,LSM14A,MAVS,METTL3,MUL1,NLRC5,OAS1,OAS3,PTPN1,PTPN11,PTPN2,PTPN6,RBM47,RNF185,SAMHD1,STAT2,TBK1,TRIM41,TRIM56,TRIM6,TTLL12,UBE2K,USP29,WNT5A,YTHDF2,YTHDF3,ZBP1	0.00014742,0.036945,0.0014873,0.00041738,0.00042454,0.012548,6.6533e-12,0.0008094,0.0067937,0.051908,0.0053948,0.0042606,1.3896e-11,0.0019246,0.00044176,0.000536,7.0444e-09,0.00041124,0.0039712,0.024016,0.0099394,1.4822e-05,0.01711,0.0027261,0.0027558,0.039917,0.032428,0.050138,0.011132,0.020786,0.024542,0.008355,1.6143e-13,0.011934,0.0078692
GOBP_REGULATION_OF_DNA_REPAIR	207	167	0.011953	0.0012133	0.059149	0.41993	1	1	1	0.996442	1	ACTB,ACTL6A,ACTL6B,ACTR2,ACTR5,ACTR8,ARID1A,ARID1B,ARID2,ATR,ATXN7,ATXN7L3,AXIN2,BABAM1,BARD1,BCL7A,BCL7B,BCL7C,BRCA1,BRD7,BRD8,CCDC117,CDK9,CEBPG,CHEK1,CUL4A,DDX11,DEK,DHX9,DMAP1,DPF1,DPF2,DPF3,EGFR,ENY2,EP400,EPC1,EPC2,ERCC6,EYA1,EYA2,EYA3,EYA4,FAM168A,FGF10,FIGNL1,FMN2,FOXM1,HDAC10,HELB,HELQ,HMGA2,HMGB1,ING3,INO80,INO80B,INO80C,INO80D,KAT2A,KAT2B,KAT5,KAT7,KDM1A,KHDC3L,MAD2L2,MAGEF1,MBTD1,MCRS1,MEAF6,MGMT,MMS19,MORF4L1,MRGBP,NFRKB,NPAS2,NUDT16L1,OGG1,OOEP,OTUB1,OTUB2,PARG,PARP1,PARP3,PARPBP,PCNA,PHF10,PIAS4,PML,PNKP,POLH,POLQ,POT1,PPP4R2,PRKCG,PRKDC,RAD51,RAD51AP1,RAD52,RBBP8,RECQL5,RIF1,RNF168,RNF169,RNF8,RPA2,RPS3,RTEL1,RUVBL1,RUVBL2,SETD2,SETMAR,SF3B3,SIRT1,SIRT7,SMARCA2,SMARCA4,SMARCB1,SMARCC2,SMARCD1,SMARCD3,SMARCE1,SMCHD1,SPIDR,SPIRE1,SUPT20H,SUPT3H,SUPT7L,TADA1,TADA2B,TADA3,TAF10,TAF12,TAF4,TAF5L,TAF6,TAF6L,TAF7,TERF2,TERF2IP,TEX15,TFIP11,TFPT,TIGAR,TIMELESS,TMEM161A,TP53BP1,TRIM28,TRIP12,TRRAP,TWIST1,UBE2N,UBE2V1,UBE2V2,UBQLN4,UBR5,UCHL5,UIMC1,USP1,USP22,VPS72,WDR48,WRAP53,XRCC1,YEATS4,YY1,ZCWPW1,ZNF365	1.0604e-05,0.020544,0.0011718,0.0013672,3.0711e-06,0.0096782,0.0001189,1.5446e-06,6.4035e-07,0.00060317,1.0033e-09,9.3295e-06,1.9862e-05,0.0020187,0.0095185,2.8649e-05,0.02268,0.012495,0.017664,0.0034214,7.1015e-06,1.8945e-07,1.1448e-07,0.017186,0.010274,0.011308,0.080539,0.0041235,0.0002227,2.6381e-06,1.0552e-06,0.11824,1.4096e-07,0.010984,3.4745e-06,0.020901,0.019886,0.093293,0.049227,0.0085636,0.0011529,0.097608,0.052487,0.0021424,0.0021891,0.0024889,0.0030325,0.034626,0.00010762,0.039541,0.042116,0.00010214,0.0027016,0.0082203,0.021487,0.14805,0.025823,8.5892e-08,0.024863,0.0022895,3.4527e-06,0.00064924,0.074934,0.030588,0.0017718,0.0017099,0.042511,1.7711e-09,0.00015071,0.00014041,0.019929,0.031362,0.02564,0.0020788,2.4994e-08,0.12325,0.0029124,0.027105,0.030217,0.0057983,0.0019048,8.4036e-05,0.00092848,4.6656e-05,0.0020455,2.0092e-10,0.00045965,0.030373,0.004907,0.0038941,0.071943,0.043536,0.015341,0.034941,7.0458e-07,0.00011497,0.04311,0.002205,0.028542,0.040948,0.0027825,0.0038123,0.0016187,0.11959,0.085823,0.01718,0.00018154,0.00068521,0.0019745,0.014307,0.01631,0.0014674,0.0014378,0.018899,0.00045939,0.004569,0.0043627,4.5747e-06,0.00054799,0.040018,0.00016345,1.7994e-06,0.00028689,0.013338,0.00063791,0.062218,2.7449e-07,0.0033611,0.00026503,0.0042252,3.7606e-05,7.595e-10,0.011683,0.072461,0.065816,0.0080441,0.0040305,2.187e-05,0.0081562,0.0029063,0.003305,0.0032875,0.046726,0.0085699,0.0028461,3.845e-11,1.0741e-06,0.036735,0.022092,0.019069,0.011443,0.0038721,8.404e-06,0.08632,0.030315,0.00074705,0.010435,0.007846,0.0055912,0.012691,0.00037718,0.0076544,3.8637e-06,0.0011811,0.03146,0.0083422,4.7726e-08
GOMF_NEUROTRANSMITTER_RECEPTOR_ACTIVITY_INVOLVED_IN_REGULATION_OF_POSTSYNAPTIC_MEMBRANE_POTENTIAL	35	34	0.026671	0.0012267	0.13207	0.41998	1	1	1	0.996442	1	ADRB1,CHRNA1,CHRNA10,CHRNA2,CHRNA3,CHRNA4,CHRNA5,CHRNA6,CHRNA7,CHRNA9,CHRNB1,CHRNB2,CHRNB3,CHRNB4,CHRND,CHRNE,CHRNG,GABRA2,GRIA1,GRIA2,GRIA4,GRID1,GRID2,GRIK1,GRIK2,GRIK3,GRIK4,GRIK5,GRIN2A,GRIN2B,GRIN2C,GRIN2D,GRIN3A,GRIN3B	0.084589,0.0014254,0.025849,0.0034509,3.0073e-07,2.3498e-05,5.0919e-07,0.045695,0.0053111,0.03324,0.004276,0.0035221,0.0063548,2.7936e-08,0.068481,0.042062,0.079391,0.00036333,0.00010141,2.1847e-05,2.6255e-06,5.3284e-10,2.1084e-07,0.00027308,0.00033161,0.0028428,0.00045151,0.021606,1.526e-05,4.4971e-08,0.065928,0.0005184,0.0028739,0.0019693
GOBP_TONIC_SMOOTH_MUSCLE_CONTRACTION	12	12	0.044465	0.0012158	0.22059	0.42013	1	1	1	0.996442	1	AGT,BBS2,CD38,EDN1,EDN2,EDN3,EDNRA,GRIP2,HTR2A,MKKS,MYLK,SCNN1B	0.026941,0.00046419,0.050118,0.070648,1.2965e-05,0.011767,0.039454,0.00071355,0.0046102,0.015247,2.9331e-05,0.0016549
GOBP_POSITIVE_REGULATION_OF_KIDNEY_DEVELOPMENT	10	10	0.039896	0.00099589	0.19795	0.42014	1	1	1	0.996442	1	BMP4,FOXD1,MYC,NOG,PAX2,PPP3CA,RET,SOX8,SOX9,WNT4	0.082033,0.07152,0.011932,0.068189,0.10082,0.00051678,0.064066,0.00053174,0.076503,9.1529e-09
GOBP_REGULATION_OF_EPITHELIAL_CELL_APOPTOTIC_PROCESS	111	84	0.015724	0.0011349	0.078104	0.42023	1	1	1	0.996442	1	ABL1,ADAR,AKR1C3,ANGPT1,ANGPTL4,ANO6,ARRB2,ATOH1,BAD,BAX,BCL2,BOK,BRAF,BTC,CAPN10,CAST,CCL2,CD160,CD248,CD40,CDH5,CDKN1B,CFLAR,EIF2S1,ESR1,FASLG,FGA,FGF21,FGG,GAS6,GATA2,GATA3,GPER1,GSN,HAND2,HMOX1,ICAM1,IGF1R,IL10,IL11,IL13,IL4,IL6,ITGA4,JAK2,KDR,KRIT1,MAPK7,NDNF,NEUROD1,NFE2L2,NKX2-5,PAK4,PDCD4,PDPK1,PIAS4,PKHD1,PLA2G1B,PLA2R1,PLCG1,PPARA,PRKAA1,PRKCI,RAMP2,RB1,RGCC,SAV1,SCG2,SEMA5A,SERPINE1,SRSF6,STK4,TCF7L2,TEK,TERT,THBS1,TMF1,TNFAIP3,UMODL1,WFS1,WNT11,YAP1,ZFP36,ZFP36L1	0.018106,0.00014742,0.033757,0.008263,0.0067378,0.00076929,0.0014079,0.10418,1.3364e-07,0.069612,2.4736e-05,0.00026284,0.0018998,0.012347,0.0019084,0.013748,0.064046,0.009096,1.4278e-05,1.4302e-11,0.0047148,0.0015539,0.042661,0.050777,0.00023668,0.0043421,0.0016781,0.036057,0.0016781,0.0011414,0.0045987,0.053695,0.085848,0.0068388,0.00040601,0.057157,3.17e-05,0.00061319,0.12059,0.011528,0.052138,0.052138,0.045907,0.010548,0.037678,0.017865,0.0067908,5.6289e-05,0.026773,1.76e-05,0.00073825,0.01545,0.00062624,0.01394,0.018185,0.00045965,7.2139e-05,0.0060804,0.00027024,0.0073391,0.023456,0.055714,0.0115,0.071571,0.050066,0.0021053,0.01712,0.007777,9.8606e-06,0.00096712,5.2267e-07,0.010591,3.0138e-08,8.1107e-05,0.012786,0.015687,0.023445,0.037015,0.00074477,0.01078,0.0072627,7.4821e-05,0.011983,0.023179
GOBP_MECHANORECEPTOR_DIFFERENTIATION	66	61	0.019949	0.001228	0.09912	0.42025	1	1	1	0.996442	1	ADGRV1,ATOH1,ATP8B1,BMP4,CDH23,CECR2,CLRN1,CLRN2,CTHRC1,DLL1,ESRP1,FGF2,FGF20,FZD2,GABRA5,GABRB2,GRXCR1,GRXCR2,HES1,HES5,HEY2,IFT27,IFT88,JAG1,JAG2,KCNQ1,LHFPL5,MCOLN3,MKS1,MYCL,MYCN,MYO6,MYO7A,NAGLU,NOTCH1,NTF4,NTRK1,NTRK2,PAFAH1B1,PDZD7,PLS1,POU4F3,RBPJ,SCRIB,SDC4,SEC24B,SLC9A3R1,SLITRK6,SOD1,STRC,TMC1,TMEM132E,TPRN,TRIOBP,TRIP11,TSKU,TTC8,USH1C,USH1G,USH2A,WDPCP	0.014648,0.10418,0.04017,0.082033,0.0030455,0.0064612,0.043569,0.070747,0.0095239,0.00011701,0.05302,0.011713,0.018864,0.021079,0.00073128,3.0705e-08,0.15147,0.012383,0.011514,0.090343,0.03885,0.001269,0.0002897,0.0018587,0.027289,0.00039635,0.0041204,0.0034092,0.0007054,0.0015069,0.015277,6.3767e-07,0.00042637,2.6387e-06,6.3155e-05,0.0059842,0.003918,0.00011129,9.0503e-05,1.1075e-05,0.0005764,1.7733e-07,0.00039159,1.0662e-05,0.083424,0.0090489,0.014325,0.0028213,0.00010709,8.4114e-10,0.004519,3.3516e-05,0.0059737,9.9472e-07,0.033586,1.994e-07,0.027299,0.0017234,9.4683e-05,0.00013684,0.00012179
GOBP_NOREPINEPHRINE_SECRETION	14	14	0.039181	0.0011571	0.19539	0.42054	1	1	1	0.996442	1	ADORA2A,ADORA3,ADRA2A,ADRA2B,ADRA2C,AGT,FFAR3,GHSR,HRH3,KCNB1,OXT,OXTR,P2RY1,STX1A	0.0057502,3.895e-05,0.063848,0.013908,0.0060523,0.026941,0.011991,0.063245,0.1653,0.0010292,0.17064,0.0041456,0.060036,0.018332
GOBP_CENTROSOME_DUPLICATION	73	60	0.018983	0.0011589	0.095582	0.42129	1	1	1	0.996442	1	ALMS1,ARHGEF10,BRCA1,BRCA2,BRSK1,C10orf90,C2CD3,CCDC57,CCNF,CCP110,CDK2,CDK5RAP2,CENPJ,CEP120,CEP131,CEP135,CEP152,CEP295,CEP295NL,CEP44,CEP63,CEP72,CEP76,CHMP2A,CHMP2B,CHMP3,CHMP4B,CHMP4C,CNTROB,FBXW5,GEN1,KAT2A,KAT2B,KIAA0753,MDM1,NAT10,NDC80,NDE1,NPM1,NUBP1,NUP62,PDCD6IP,PKD2,PKHD1,PLK4,PPP1R35,RAB6C,RBM14,ROCK2,RTTN,SAC3D1,SASS6,SIRT1,SPICE1,STIL,TMEM67,USP33,VPS4B,WDR62,XRCC3	1.1713e-14,9.451e-06,0.017664,0.0065482,0.00043019,0.043685,0.00086471,2.0398e-05,0.013189,0.0045615,2.3759e-13,5.7889e-07,0.010366,2.6493e-07,0.0031819,0.036072,0.045356,0.017047,0.1548,0.0038742,0.025755,0.043172,0.013443,1.3869e-05,0.050405,0.0059962,0.0098348,0.003025,0.00018446,0.0035294,0.01725,0.024863,0.0022895,4.2276e-05,0.0036731,0.0013034,0.00013587,0.0015648,1.6732e-06,0.025096,0.15177,0.052393,0.013314,7.2139e-05,0.042987,0.0044004,0.12676,0.024208,0.022478,0.11797,3.8928e-05,0.13696,0.0014378,0.069694,0.017722,0.1168,0.00025447,0.066231,0.0003757,0.00067274
GOBP_ESTABLISHMENT_OF_PLANAR_POLARITY_OF_EMBRYONIC_EPITHELIUM	16	15	0.041194	0.0012592	0.20748	0.42131	1	1	1	0.996442	1	CELSR1,CTHRC1,DVL1,DVL2,DVL3,FOXF2,FZD2,GRHL3,NPHP3,PAFAH1B1,PTK7,SEC24B,SFRP1,SFRP2,WNT5A	0.0021548,0.0095239,0.0091346,9.4248e-05,0.00010858,0.042926,0.021079,0.0035625,0.00096176,9.0503e-05,0.0052489,0.0090489,0.093232,0.0018193,0.008355
GOBP_INNER_EAR_RECEPTOR_CELL_STEREOCILIUM_ORGANIZATION	33	30	0.029727	0.0012845	0.15012	0.42151	1	1	1	0.996442	1	ADGRV1,CDH23,CECR2,CLRN1,CLRN2,CTHRC1,GRXCR1,GRXCR2,HES1,HES5,IFT27,IFT88,LHFPL5,MKS1,MYO7A,PDZD7,PLS1,SCRIB,SDC4,SEC24B,SLC9A3R1,SOD1,STRC,TPRN,TRIOBP,TRIP11,TSKU,TTC8,USH1C,USH1G	0.014648,0.0030455,0.0064612,0.043569,0.070747,0.0095239,0.15147,0.012383,0.011514,0.090343,0.001269,0.0002897,0.0041204,0.0007054,0.00042637,1.1075e-05,0.0005764,1.0662e-05,0.083424,0.0090489,0.014325,0.00010709,8.4114e-10,0.0059737,9.9472e-07,0.033586,1.994e-07,0.027299,0.0017234,9.4683e-05
GOBP_ENDOTHELIAL_CELL_MIGRATION	276	183	0.010519	0.0011172	0.053126	0.42153	1	1	1	0.996442	1	ABL1,ACVRL1,ADAM17,ADAMTS9,ADGRA2,ADTRP,AGT,AKT1,AKT3,ANGPT1,ANGPT2,ANGPT4,ANXA1,ANXA3,APOA1,APOE,APOH,ATOH8,ATP2B4,BCAR1,BCAS3,BMP10,BMP4,BMPER,BMPR2,CALR,CARD10,CCBE1,CD40,CDH13,CDH5,CEACAM1,CIB1,CLEC14A,CORO1B,CXCL13,CYP1B1,DAB2IP,DCN,DLL4,DNAJA4,DPP4,EDN1,EDN2,EFNA1,EFNB2,EGF,EGR3,EMC10,EMP2,EPHA2,EPHB4,ETS1,FAP,FBXW7,FGF1,FGF18,FGF2,FGF4,FGFBP1,FGFR1,FLT4,FOXP1,FSTL1,FUT1,GATA2,GATA3,GLUL,GPI,GPLD1,GREM1,GRN,HDAC5,HDAC7,HDAC9,HIF1A,HMGB1,HMOX1,HRG,HSPB1,ITGB1,ITGB1BP1,ITGB3,JUP,KDR,KRIT1,LGALS8,LGMN,LOXL2,LPXN,MAP2K3,MAP2K5,MAP3K3,MAPK14,MEOX2,MET,MIA3,MMRN2,MYH9,NF1,NFE2L2,NOS3,NOTCH1,NR2E1,NR2F2,NR4A1,NRP1,NRP2,NUS1,P2RX4,PATZ1,PAXIP1,PDCD10,PDCD6,PDGFB,PDPK1,PIK3C2A,PIK3CA,PIK3CB,PIK3CD,PIK3CG,PIK3R3,PLCG1,PLEKHG5,PLXND1,PPARG,PRCP,PRKCA,PRKD1,PRKD2,PROX1,PRSS3,PTGS2,PTK2,PTK2B,PTN,PTP4A3,PTPRM,PXN,RAB13,RAC1,RGCC,RHOB,RHOJ,RIN2,ROBO1,ROCK2,RRAS,S100A2,SASH1,SCARB1,SCG2,SEMA4A,SEMA5A,SERPINF1,SH3BP1,SIRT1,SLIT2,SMOC2,SNAI2,SOX18,SP100,SPARC,SPRED1,STARD13,STAT1,STAT5A,STC1,TBXA2R,TDGF1,TEK,TGFB1,TGFBR1,THBS1,TNFSF12,VASH1,VEGFA,VEGFC,VSTM4,WNT5A,WNT7A,ZC3H12A,ZNF580	0.018106,0.00027035,0.030823,0.0053485,0.051471,0.029553,0.026941,0.038855,6.87e-07,0.008263,0.015476,0.012525,0.010566,0.0006049,0.0059241,0.0013396,0.070049,0.075191,0.0075556,0.086204,0.033867,0.03908,0.082033,0.011014,2.3922e-09,0.0036119,0.0045018,0.0041506,1.4302e-11,1.7642e-27,0.0047148,0.082618,0.097501,0.019249,0.018414,0.049162,0.042313,0.00072593,0.045812,0.00025463,2.1697e-06,5e-10,0.070648,1.2965e-05,0.0014645,0.068058,0.011078,2.5141e-08,0.00010554,0.010567,0.0084158,9.5771e-05,0.017942,3.1282e-06,0.0067681,0.020613,6.9619e-07,0.011713,0.0030153,0.11546,0.0005966,6.9849e-05,7.792900000000001e-25,0.014232,0.07053,0.0045987,0.053695,0.00050747,0.07675,9.441e-06,0.01283,0.00049565,1.0124e-05,4.0012e-07,1.2481e-05,0.012431,0.0027016,0.057157,0.046933,0.0089013,0.062575,0.10795,0.00024362,0.0081483,0.017865,0.0067908,0.015768,0.0013848,0.057055,0.00048397,0.0082397,2.6564e-05,0.0017486,0.03516,0.047885,0.012537,0.00012698,0.018954,0.032719,0.013599,0.00073825,0.01861,6.3155e-05,0.0090609,1.4738e-06,0.012874,1.3807e-05,7.8435e-06,0.0025825,0.0055562,0.00014413,5.6252e-06,0.034278,0.023147,0.00011469,0.018185,6.0521e-05,0.0084802,0.001972,0.11185,0.00016965,0.00029547,0.0073391,2.8618e-05,0.013581,6.5411e-08,0.00035704,0.0032536,1.2241e-05,0.13099,0.00034527,0.00052597,0.026913,0.00024141,0.0010158,0.048347,0.0033362,0.00047513,5.4498e-05,5.0276e-11,0.0001514,0.0021053,0.020263,0.0070476,3.2125e-05,0.00016502,0.022478,7.6622e-13,0.016473,0.0037526,0.007194,0.007777,0.10908,9.8606e-06,0.099054,0.082324,0.0014378,5.9024e-05,0.06172,0.0017048,0.0011185,0.0073553,0.014319,3.3048e-05,0.0026499,0.011097,0.019031,0.034902,0.051684,0.00032693,8.1107e-05,0.0025253,0.02291,0.015687,0.0010232,0.0086547,7.4519e-07,0.072776,0.037272,0.008355,0.025251,5.4133e-06,5.2244e-06
GOBP_POSITIVE_CHEMOTAXIS	62	46	0.021975	0.0011752	0.11153	0.4219	1	1	1	0.996442	1	ALKBH1,ANGPT1,ANGPT2,ARTN,AZU1,BMP4,CASR,CCL3,CDH13,COLEC10,CORO1A,CX3CL1,CXCL10,CXCL12,CXCL8,F2RL1,F3,F7,FGF10,FGF2,FGF7,FPR2,GDNF,GPNMB,HGF,HMGB1,HMGB2,IL16,ITGA2,KDR,LGALS3,MET,MIF,NRP1,NTF3,NTRK3,PDGFB,SCG2,SCRIB,SEMA5A,SMAD3,TSC2,VEGFA,VEGFB,VEGFC,WNT5A	0.00013112,0.008263,0.015476,5e-10,0.0025164,0.082033,0.0024631,0.054558,1.7642e-27,8.0155e-05,0.00011656,0.039292,0.0012186,0.051658,0.00042804,0.0062632,0.06243,0.004859,0.0021891,0.011713,0.0018024,0.020911,2.7756e-05,2.0185e-05,0.0026563,0.0027016,0.10854,0.01143,0.0011523,0.017865,0.055157,0.012537,0.0099405,1.3807e-05,0.00053435,7.0896e-06,0.00011469,0.007777,1.0662e-05,9.8606e-06,3.5076e-05,0.00027825,7.4519e-07,1.04e-08,0.072776,0.008355
GOBP_REGULATION_OF_PROTEIN_TYROSINE_KINASE_ACTIVITY	80	68	0.019149	0.0012442	0.097346	0.42203	1	1	1	0.996442	1	ABI1,ACE,ADAM17,ADORA1,ADRA1A,ADRA2A,AGT,APP,AREG,BTC,CASS4,CAV1,CBL,CBLB,CBLC,CHMP6,CSF1R,DLG4,DOK7,DVL2,EFNA1,EGF,EPGN,EPHA4,ERBB3,EREG,ERRFI1,FBXW7,GAS6,GGNBP2,GPRC5A,GPRC5B,GREM1,GRM5,HBEGF,IBTK,IL34,ITGB3,LILRB4,LRP8,MVP,NCF1,NCK2,NEDD9,NEURL1,NOX4,PDGFB,PRNP,PSEN1,PTK6,PTPN1,PTPN2,PTPRC,RAP2B,RELN,SH3BP5,SHC1,SNX6,SOCS5,SRC,SRCIN1,THY1,TSG101,UNC119,VPS25,WNT3A,ZFYVE28,ZGPAT	0.012269,0.00040146,0.030823,0.040791,0.021778,0.063848,0.026941,0.0074312,0.0081809,0.012347,0.07625,0.046646,0.065808,0.067489,0.087077,0.039965,0.0013673,8.2112e-05,6.1281e-05,9.4248e-05,0.0014645,0.011078,0.15605,0.011188,5e-10,0.058264,0.00059195,0.0067681,0.0011414,0.039298,0.027157,0.0019887,0.01283,0.0040538,8.075e-10,0.039217,0.00016803,0.00024362,0.0097789,0.00058682,0.0046676,1.1355e-05,0.00033905,0.0018084,1.193e-09,0.020473,0.00011469,0.022698,1.2313e-07,1.556e-06,7.0444e-09,0.0039712,0.054506,4.7102e-06,3.9501e-07,0.025681,0.0016641,0.00036166,0.0065908,0.083572,0.0035099,0.05573,0.041348,0.0021362,0.066913,0.018801,3.6848e-05,0.00026608
GOBP_REGULATION_OF_TRANSPORTER_ACTIVITY	311	243	0.0092266	0.0011271	0.046951	0.4221	1	1	1	0.996442	1	ABCB1,ABCC8,ABCC9,ACTB,ACTN2,ACTN4,ADIPOQ,ADRA2A,ADRB2,AHNAK,AKAP6,AKAP9,ALG10B,ANK2,ANK3,ANO9,APP,ARC,ATP1A2,ATP1B1,ATP1B2,ATP1B3,BCL2,C4orf3,CAB39,CABP1,CABP2,CABP4,CABP5,CACNA1D,CACNA2D1,CACNB1,CACNB2,CACNB3,CACNB4,CACNG2,CACNG3,CACNG4,CACNG5,CACNG7,CACNG8,CALM2,CALM3,CAMK2D,CAPN1,CASQ1,CASQ2,CAV1,CAV3,CCL2,CDK5,CFTR,CHP1,CHP2,CHRM3,CNIH2,CNIH3,CNKSR3,COX17,CRACR2A,CRBN,CRH,CRHBP,CTSS,CTTNBP2NL,DAPK1,DLG1,DLG4,DNM2,DRD3,DRD4,EDN1,EDNRA,EHD3,EPHB2,EPO,FGF11,FGF12,FGF14,FKBP1A,FKBP1B,FXYD1,FXYD2,FXYD3,FXYD5,FXYD6,FXYD7,GAL,GALR2,GLRX,GNB5,GOPC,GPD1L,GPR35,GRM5,GRP,GSG1L,GSTM2,GSTO1,HAP1,HCN2,HCN3,HCN4,HECW1,HECW2,HOMER1,HPCA,HRC,IFNG,IFNGR2,INS,ITGB1,JPH1,JPH2,JPH3,JSRP1,KCNA1,KCNAB1,KCNC1,KCNC2,KCNE1,KCNE2,KCNE3,KCNE4,KCNG1,KCNK3,KCNQ1,KCNRG,KCNS1,KCNS2,KCTD7,KLHL24,KMT2A,LRRC26,LRRC38,LRRC52,LRRC55,MAPK8IP2,MINK1,MMP9,MRLN,MTNR1B,NDFIP1,NDFIP2,NDUFA4,NEDD4,NEDD4L,NETO1,NLGN1,NLGN2,NOS1,NOS1AP,NTSR1,OPRL1,OPRM1,OSR1,OXSR1,P2RY6,PARK7,PCSK9,PDE4B,PDE4D,PDZK1,PIM1,PINK1,PIRT,PKD2,PLA2G6,PLCG2,PLN,PM20D1,PON1,PPARG,PPIF,PPP3CA,PPP3CB,PPP3CC,PPP3R1,PPP3R2,PRKACA,PRKCE,PRNP,PTAFR,PTK2B,PTPN3,RANGRF,RASGRF1,RASGRF2,RELN,RIPK1,RNF207,RRAD,RXRA,RYR2,SCN1B,SCN2B,SCN3B,SCN4B,SGK1,SGK2,SHANK1,SHANK3,SHISA6,SHISA7,SHISA9,SLC5A11,SLC5A3,SLC6A9,SLC9A1,SLC9A3R1,SLMAP,SLN,SNCA,SPHK2,SRI,STAC,STAC2,STAC3,STIM1,STIM2,STK39,STOM,SUMO1,SYNGR3,TACO1,TCAF1,TCAF2,TESC,THADA,TMEM168,TMEM74,TRDN,TREM2,TRPC6,TWIST1,UBQLN1,UTRN,VAMP2,VMP1,WNK2,WWP2,YWHAE,YWHAH	1.3147e-07,3.292e-07,0.08402,1.0604e-05,0.0040062,0.00013316,0.0081748,0.063848,0.017196,0.00069233,3.8632e-12,0.029951,0.074268,3.2787e-08,3.5775e-07,0.0016402,0.0074312,0.0035142,0.0031818,0.00024278,0.0055504,4.4002e-07,2.4736e-05,0.033014,0.0089342,5.2951e-09,0.0098776,0.0038864,0.069926,5.9631e-05,0.00065668,0.0031543,0.037562,0.041495,0.00057199,0.0056579,0.0012323,0.014079,0.066008,2.0483e-07,9.6726e-07,0.038803,0.0016341,0.0025078,0.011273,8.7039e-06,0.0077798,0.046646,0.026437,0.064046,0.0005736,0.004149,0.011715,0.10332,0.00021949,0.059904,0.00081868,0.029372,0.0024997,2.9109e-05,0.017529,0.064284,0.15561,0.0015784,0.00044812,0.0085001,0.014063,8.2112e-05,0.0035223,0.013844,0.0008094,0.070648,0.039454,0.014489,9.542e-05,8.1225e-06,0.0013241,0.0055905,4.9965e-05,0.0066466,2.446e-07,0.071823,0.0097712,0.053823,0.028333,0.0086778,0.016196,0.013788,0.021683,0.080975,0.10435,1.2072e-06,0.0048993,0.0015688,0.0040538,0.0012814,2.3307e-07,6.1479e-06,6.9425e-06,0.019124,0.018186,0.03743,0.00011312,0.00083818,0.00080527,0.010284,0.0019633,0.013401,0.043909,0.0070815,0.0021053,0.062575,0.00021574,2.5929e-06,0.0042948,0.0002676,0.01149,0.00010793,0.00021856,7.1548e-07,0.0001039,0.1055,0.014739,0.019037,0.00026411,1.5619e-09,0.00039635,0.053781,0.052766,0.0004552,0.14155,0.041799,0.0026604,0.0072639,0.065929,0.0070034,0.00055677,0.0094846,0.065294,8.5104e-07,0.0086034,0.042522,0.019767,5.913e-09,0.00042274,0.00085036,0.0025419,0.015053,6.0672e-06,0.0078883,0.00018613,0.001465,0.027034,0.0011727,2.7922e-05,0.028218,0.00077997,0.050931,0.011889,0.0016384,4.1278e-09,2.1552e-05,0.009096,0.00019873,2.5376e-07,0.00043705,0.013314,0.0047818,0.00035885,0.017466,0.00016053,0.010706,6.5411e-08,0.071864,0.00051678,0.021877,0.00046673,3.5261e-07,0.0090272,0.095534,0.00072088,0.022698,2.4857e-07,0.0010158,2.0867e-06,5.2712e-06,2.352e-06,0.00012881,3.9501e-07,0.017312,0.0011704,0.0049935,0.00048685,8.5391e-06,0.048017,0.0046861,0.00013507,0.08152,0.0011583,0.0036917,9.6624e-10,1.0045e-06,0.00015294,0.010976,6.7971e-07,0.012887,0.00037268,4.2288e-13,0.00058771,0.014325,0.064925,0.013997,0.0013974,0.0024579,0.02714,0.0027256,4.6036e-08,2.048e-05,0.0070485,0.0051017,0.0025047,0.0066203,1.914e-06,0.014342,0.0017486,0.085051,0.0048542,0.00012416,0.073153,0.012593,0.0022143,0.00064797,0.048656,2.2221e-05,0.019069,8.8388e-09,3.9227e-12,3.5359e-05,0.0012699,5.611e-06,0.00091449,0.039876,0.004061
GOBP_COCHLEA_DEVELOPMENT	49	45	0.021618	0.0011435	0.1103	0.42231	1	1	1	0.996442	1	ADAM10,CALB1,CECR2,CTHRC1,DCHS1,DVL1,DVL2,EPHA4,EYA1,FRZB,FZD2,GABRA5,GABRB2,GATA2,GATA3,GRHL3,HES1,HEY2,HOXA1,HPN,IFT27,KCNK2,KCNK3,KCNQ1,MCM2,MYO3A,MYO3B,NEUROG1,NTRK3,PAFAH1B1,PAX2,PTK7,PVALB,RPGRIP1L,SIX1,SLC17A8,SLC26A5,SLITRK6,SOBP,SOX9,TBX1,TBX18,TBX2,WNT5A,ZEB1	8.8429e-05,0.045858,0.0064612,0.0095239,2.3099e-06,0.0091346,9.4248e-05,0.011188,0.0085636,0.00014268,0.021079,0.00073128,3.0705e-08,0.0045987,0.053695,0.0035625,0.011514,0.03885,0.0034246,0.041213,0.001269,0.028535,1.5619e-09,0.00039635,0.044161,0.0049171,4.8813e-06,0.062284,7.0896e-06,9.0503e-05,0.10082,0.0052489,0.00043734,0.00016935,2.1857e-05,0.0011727,0.011522,0.0028213,6.6368e-06,0.076503,0.0022898,0.040156,0.014079,0.008355,0.061936
GOBP_SUPPRESSION_OF_VIRAL_RELEASE_BY_HOST	13	10	0.053733	0.0013413	0.27539	0.42265	1	1	1	0.996442	1	CHMP3,PML,TRIM11,TRIM13,TRIM21,TRIM25,TRIM28,TRIM32,TRIM35,TRIM5	0.0059962,0.030373,0.062513,0.040426,0.043088,0.00030784,1.0741e-06,0.083873,0.0049815,0.10851
GOBP_REGULATION_OF_POSTSYNAPTIC_MEMBRANE_NEUROTRANSMITTER_RECEPTOR_LEVELS	81	74	0.015843	0.0010737	0.081204	0.42266	1	1	1	0.996442	1	ADAM10,AP2A1,AP2A2,AP2B1,AP2M1,AP2S1,ARC,ARHGAP44,ATAD1,C1QL2,C1QL3,CACNG2,CACNG3,CACNG4,CACNG5,CACNG7,CACNG8,CALY,CLPTM1,CPLX1,CPT1C,CTNND1,DLG1,DLG4,DNM3,DRD3,DRD4,EFNB2,EPS8,ERBB2,ERBB4,FLOT2,FRRS1L,GHSR,GPC6,GPHN,GRID2IP,GRIP1,GRIP2,GSG1L,HIP1,HPCA,HRAS,HSP90AA1,ITGB3,LGI1,LHFPL4,LPAR1,LRRC7,NETO1,NETO2,NPTX1,NSG1,NUMB,PPFIA1,PPP3R1,PRKCI,PRKCZ,RAB11A,RAB8A,RALA,RAP1A,RAP2A,SCRIB,SHISA6,SNAP25,SNX6,SST,STX3,STXBP4,TFR2,VAC14,VPS35,ZDHHC5	8.8429e-05,0.0068831,0.0089311,0.00063361,4.4317e-05,0.00022958,0.0035142,3.2253e-09,0.076066,0.00037742,0.00078049,0.0056579,0.0012323,0.014079,0.066008,2.0483e-07,9.6726e-07,0.10807,0.014513,3.4175e-05,1.335e-11,5e-10,0.014063,8.2112e-05,0.0001045,0.013844,0.0008094,0.068058,2.8602e-05,4.4642e-06,1.3545e-11,1.0664e-05,2.3495e-10,0.063245,5.399e-07,0.037319,6.4552e-06,1.1135e-05,0.00071355,2.3307e-07,0.10548,0.0019633,0.00041521,0.00087871,0.00024362,0.00019571,0.013386,0.0010052,1.1376e-05,0.015053,0.0016148,1.9031e-08,0.00033611,1.1888e-05,0.0098305,3.5261e-07,0.0115,0.0030107,0.099426,0.017225,5.554e-06,3.8323e-07,0.012711,1.0662e-05,0.00015294,0.0015647,0.00036166,0.0031881,0.0054273,0.0012395,0.002369,3.6518e-05,0.071999,2.2815e-14
GOCC_EXTRINSIC_COMPONENT_OF_PLASMA_MEMBRANE	142	130	0.012876	0.0011545	0.066054	0.42273	1	1	1	0.996442	1	AAK1,AKAP9,AKT1,ALOX15,ANXA1,AP2M1,APC,APC2,BLK,CAV2,CDH1,CDH10,CDH11,CDH12,CDH13,CDH15,CDH17,CDH18,CDH19,CDH2,CDH20,CDH22,CDH23,CDH24,CDH26,CDH3,CDH4,CDH5,CDH6,CDH7,CDH8,CDH9,CDHR3,CNR2,CRKL,CTNNA1,CTNNA2,CTNNB1,CTNND1,CUBN,CYLD,CYTH1,CYTH3,DCHS1,DLG4,DNAJA3,DNAJC6,EEA1,EPN3,ERRFI1,ESYT2,ESYT3,FARP1,FCN1,FER,FERMT2,FES,FGR,FRK,FYN,GNA11,GNA12,GNA13,GNA14,GNA15,GNAI1,GNAI3,GNAL,GNAO1,GNAQ,GNAS,GNAT2,GNAT3,GNB1,GNB2,GNB3,GNB4,GNB5,GNG13,GNG2,GNG5,GNGT2,GRAMD1A,HCK,HIP1,IQGAP1,JUP,KCNAB1,KCNAB2,KRAS,LCK,LPA,MYZAP,NUMA1,OSBPL2,PCSK9,PICALM,PLG,PPP3CA,PTK6,RAC1,RACGAP1,RGS1,RGS8,RNF10,RTBDN,S100A6,SCRIB,SERPINE2,SHANK3,SNAP25,SNAP91,SNX18,SRC,SRMS,STAC,STAC2,STAC3,STXBP1,SYK,SYTL1,SYTL2,SYTL3,TDGF1,TF,TGM3,TIAM1,USP8,WNT2,YES1	0.032128,0.029951,0.038855,0.016506,0.010566,4.4317e-05,0.0031954,5.6257e-06,0.0062506,0.0069211,0.0026413,0.00017941,0.004346,0.0029643,1.7642e-27,0.0011019,0.019644,0.0058422,1.736e-07,5.0383e-05,5.3295e-06,9.0339e-06,0.0030455,0.01324,0.0073483,0.00057727,2.6466e-06,0.0047148,0.0019281,2.556e-05,5.5728e-10,0.00032697,0.0035933,0.13119,0.061214,2.6977e-06,2.8688e-13,1.8411e-08,5e-10,0.073271,0.0021578,0.00049818,1.1547e-05,2.3099e-06,8.2112e-05,6.9548e-06,0.00068244,0.0049357,0.0017091,0.00059195,0.022002,0.07882,0.0018378,0.00086149,0.0004876,0.0098042,6.1858e-06,0.026329,0.0050812,3.424e-05,0.0010796,0.00063613,0.075907,0.0017599,0.00096943,6.1984e-06,0.0016021,0.0012754,2.4016e-06,0.014844,1.6186e-05,4.3764e-07,0.020839,0.0014517,0.0017499,0.098485,8.8386e-05,0.10435,0.00036393,0.0010073,0.042438,0.0026626,0.090325,8.3988e-05,0.10548,0.0045863,0.0081483,0.00010793,0.0072581,0.04775,0.028704,0.012795,0.014456,0.014365,0.1653,0.0016384,0.013868,0.0029262,0.00051678,1.556e-06,0.0001514,0.0014139,0.053944,0.0013533,3.7456e-08,1.7487e-05,0.11642,1.0662e-05,0.0024419,1.0045e-06,0.0015647,2.1249e-06,0.025162,0.083572,0.00028516,0.0027256,4.6036e-08,2.048e-05,2.252e-09,0.002164,9.0527e-05,1.3835e-05,0.008014,0.00032693,0.015596,0.11733,9.7303e-05,0.00044403,0.015948,0.14049
GOMF_AMYLOID_BETA_BINDING	82	72	0.017338	0.0011591	0.089114	0.42287	1	1	1	0.996442	1	ACHE,ADRB2,APBA1,APBA2,APBA3,APBB1,APBB2,APBB3,APOA1,APOE,ATP1A3,BACE1,BCHE,C1QA,CACNA1A,CACNA1B,CALCR,CD74,CHRNA7,CLSTN2,CLSTN3,CLU,COL25A1,CRYAB,CST3,DLGAP3,EPHA4,EPHB2,FBXO2,FCGR2B,FPR2,FZD4,FZD5,FZD6,GRIA1,GRIA2,GRIA4,GRIN1,GRIN2A,GRIN2B,GSAP,HSPG2,INSR,ITGA2,ITGAM,ITGB2,ITM2B,ITM2C,LDLR,LDLRAD3,LDLRAP1,LRP1,LRP8,LRPAP1,MAPK8IP2,MARCO,MSR1,NGFR,NLGN1,PFDN2,PFDN4,PICALM,PRNP,RAMP3,SCARB1,SORL1,TGFB2,TLR2,TLR4,TLR6,TM2D1,TREM2	0.00011033,0.017196,7.555e-12,0.028435,0.04286,0.038989,0.0034943,7.7218e-09,0.0059241,0.0013396,0.014718,0.0028766,7.8926e-07,0.0038691,1.3784e-05,0.00092507,0.0057737,0.0013642,0.0053111,3.1696e-07,0.00041825,0.00036964,0.00035477,0.0056137,0.031661,0.0058962,0.011188,9.542e-05,2.2836e-05,0.054648,0.020911,0.008209,0.032311,0.013784,0.00010141,2.1847e-05,2.6255e-06,0.003747,1.526e-05,4.4971e-08,0.0099567,0.00072719,0.0081804,0.0011523,0.10964,0.0029759,0.015091,0.0049295,0.0047925,0.0088446,0.00099105,2.2832e-06,0.00058682,0.0099945,0.0094846,0.0072876,0.0013399,0.036355,6.0672e-06,0.011698,0.0084365,0.013868,0.022698,0.0041232,0.007194,0.0043888,0.017266,0.014005,0.047767,0.020976,0.0027332,0.048656
GOBP_HISTONE_H3_DEACETYLATION	12	10	0.038884	0.00097065	0.20099	0.4233	1	1	1	0.996442	1	ELK4,HDAC1,HDAC4,HDAC9,PER1,SFPQ,SIRT1,SIRT2,SIRT7,SMARCAD1	0.0025921,0.0018193,0.0077293,1.2481e-05,2.0993e-05,0.00030164,0.0014378,0.00014869,0.018899,0.071143
GOBP_3_PHOSPHOADENOSINE_5_PHOSPHOSULFATE_METABOLIC_PROCESS	17	14	0.039401	0.0011636	0.20419	0.42349	1	1	1	0.996442	1	ABHD14B,BPNT1,ENPP1,PAPSS1,PAPSS2,SULT1A3,SULT1B1,SULT1C3,SULT1C4,SULT1E1,SULT2A1,SULT2B1,TPST1,TPST2	1.3444e-07,0.00012737,0.050147,0.0041567,0.00012125,9.324e-05,0.086015,0.033158,0.073848,0.22782,0.069641,0.0077949,0.06888,0.018848
GOMF_PROTEIN_TRANSMEMBRANE_TRANSPORTER_ACTIVITY	24	19	0.02969	0.0010213	0.15459	0.42385	1	1	1	0.996442	1	ABCA1,AP4M1,AZGP1,BLOC1S3,MCL1,PEX14,SEC61A1,SEC61A2,SEC61B,SEC61G,SEC63,TIMM17A,TIMM22,TMED10,TOMM20,TOMM20L,TOMM22,TOMM40,TOMM7	0.0023827,0.050294,0.00056839,0.0088227,0.0012536,0.060888,0.0065857,0.11384,0.040143,0.061519,0.010131,4.779e-06,0.0085519,0.020058,0.0032709,1.7661e-05,0.0031929,0.00092963,0.015357
GOBP_REGULATION_OF_SYNAPTIC_TRANSMISSION_GABAERGIC	35	33	0.024606	0.001115	0.12847	0.42406	1	1	1	0.996442	1	ADORA1,ADORA2A,ADRA1A,BAIAP3,CA2,CA7,CNR1,CNR2,CNTNAP4,DRD2,HAP1,HTR1B,KIF5B,KRAS,NALCN,NF1,NLGN1,NLGN2,NPAS4,NPS,NPY5R,OXTR,PLCL1,PLCL2,PRKCE,SLC38A1,SLC6A1,STXBP1,SYN3,TACR1,USP46,ZDHHC12,ZDHHC3	0.040791,0.0057502,0.021778,0.00036119,0.00016696,0.025303,0.062944,0.13119,1.0747e-08,5e-10,0.019124,0.03042,1.8756e-05,0.04775,0.00038975,0.013599,6.0672e-06,0.0078883,0.00028525,0.00084253,0.017739,0.0041456,0.00032483,1.448e-13,0.00072088,0.036102,0.0021126,2.252e-09,9.4523e-05,0.00026676,0.13192,0.049105,0.097058
GOBP_PROTON_TRANSPORTING_TWO_SECTOR_ATPASE_COMPLEX_ASSEMBLY	15	9	0.034017	0.00080561	0.17771	0.4241	1	1	1	0.996442	1	ALDOB,ATPAF1,ATPAF2,CCDC115,OXA1L,TM9SF4,TMEM242,TMEM70,TMEM9	0.038998,0.035575,1.3651e-08,0.0062569,0.0010857,0.00014993,0.072103,0.0013209,0.026383
GOBP_REGULATION_OF_INSULIN_SECRETION	157	139	0.011185	0.0010368	0.05882	0.42459	1	1	1	0.996442	1	AACS,ABAT,ABCA12,ABCC8,ACVR1C,ADCY5,ADCY8,ADRA2A,ALOX5,ANO1,BAD,BAIAP3,BLK,BMP8A,BRSK2,C2CD2L,CAPN10,CARTPT,CASR,CD38,CELA2A,CFTR,CHGA,CHRM3,CLOCK,CNR1,CPT1A,DRD2,EFNA5,ENSA,EPHA5,F2RL1,F2RL2,FAM3D,FFAR1,FFAR2,FKBP1B,FOXO1,G6PC2,GCG,GCK,GHRL,GHSR,GIP,GIPR,GLUD1,GLUL,GNA11,GPER1,GPLD1,GPR27,GPR68,HADH,HIF1A,HNF4A,IFNG,IL1B,IL6,INHBB,IRS1,IRS2,ISL1,ITPR1,JAGN1,JAK2,KCNA5,KCNB1,KCNJ11,KLF7,LEP,LRP5,LRRC8A,MCU,MIDN,MPC2,MTNR1B,MYRIP,NEUROD1,NKX6-1,NLGN2,NOS2,NR0B2,NR1D1,NR1H4,ORAI1,OSBP,OXCT1,PCK2,PFKFB2,PFKL,PFKM,PICK1,PIM3,PLA2G6,PLCB1,PPARD,PPP3CA,PPP3CB,PRKACA,PRKAR1A,PRKCB,PRKCE,PSMD9,PTPN11,RAPGEF4,RBP4,REST,RFX3,RFX6,RPH3AL,SERP1,SFRP1,SIDT2,SIRT4,SLC16A1,SLC25A22,SLC2A2,SLC30A8,SLC8B1,SLC9B2,SNAP25,SOX4,SREBF1,SRI,SSTR5,STX1A,STX4,STXBP4,SYT7,SYT9,TCF7L2,TCIRG1,TFAP2B,TM7SF3,TRH,TRPM2,TRPM4,UCP2,VSNL1	0.002811,0.002324,0.0008731,3.292e-07,0.021777,0.00037582,5.0199e-08,0.063848,0.0024032,0.0033923,1.3364e-07,0.00036119,0.0062506,0.00035975,4.4073e-07,0.00029762,0.0019084,0.021995,0.0024631,0.050118,0.015062,0.004149,0.013498,0.00021949,0.0023352,0.062944,0.0036575,5e-10,3.9513e-13,0.0013364,1.2224e-14,0.0062632,0.0027369,0.094995,0.011991,0.041801,2.446e-07,0.21377,0.026689,0.00095505,0.00099602,1.3497e-06,0.063245,2.7645e-14,0.025619,0.048726,0.00050747,0.0010796,0.085848,9.441e-06,0.0011897,0.006746,0.00049433,0.012431,0.00037495,0.043909,0.019814,0.045907,0.0014286,0.0058389,0.0044336,0.00097853,0.0057502,0.10784,0.037678,0.017001,0.0010292,1.6252e-08,0.017625,1.3067e-05,0.0036336,0.050627,0.0093669,0.00012428,0.1097,0.042522,0.024539,1.76e-05,0.0038648,0.0078883,0.016044,0.00096775,0.0013971,0.0021452,0.17945,0.056983,0.0016388,0.0037132,0.0016947,0.02691,1.9253e-05,0.0012823,7.5492e-05,0.0047818,5.8248e-07,0.00024054,0.00051678,0.021877,0.095534,1.5801e-05,3.8408e-05,0.00072088,9.7873e-07,0.00041124,0.002367,0.059217,0.00041426,0.00070059,0.13675,0.009863,0.0088172,0.093232,6.1079e-05,0.004072,0.051585,0.10633,2.6407e-07,0.013252,0.023109,5.6114e-08,0.0015647,0.052592,1.056e-11,0.02714,0.049192,0.018332,0.1149,0.0012395,6.3842e-05,0.00055893,3.0138e-08,0.016048,4.0512e-06,0.0026474,0.0062901,0.001235,0.0035112,0.00097198,0.0035076
GOBP_HYALURONAN_BIOSYNTHETIC_PROCESS	14	13	0.042272	0.001203	0.22251	0.42466	1	1	1	0.996442	1	ABCC5,AP2A1,CEMIP,CLTC,EGF,HAS1,HAS2,HAS3,IL1B,NFKB1,PDGFB,SMPD3,TGFB1	0.0052536,0.0068831,6.2407e-06,0.0063946,0.011078,0.021603,0.033418,1.0671e-06,0.019814,6.0807e-06,0.00011469,6.1062e-09,0.0025253
GOBP_NEGATIVE_REGULATION_OF_CHEMOKINE_PRODUCTION	27	19	0.03373	0.0011603	0.17762	0.4247	1	1	1	0.996442	1	APOD,ARG2,C1QTNF3,ELANE,EPHA2,F2RL1,IL10,IL6,LGALS9,LILRB4,MAP2K5,MEFV,MUL1,NR1H4,OAS1,OAS3,SIGIRR,SIRPA,SOCS5	0.0301,0.010375,0.040332,0.001919,0.0084158,0.0062632,0.12059,0.045907,0.16155,0.0097789,2.6564e-05,0.051277,1.3896e-11,0.0021452,0.00044176,0.000536,0.0023758,0.00019653,0.0065908
GOBP_CHOLESTEROL_EFFLUX	70	50	0.022328	0.0012448	0.11778	0.42482	1	1	1	0.996442	1	ABCA1,ABCA12,ABCA2,ABCA3,ABCA5,ABCA7,ABCA8,ABCG1,ABCG4,ABCG5,ABCG8,ADIPOQ,APOA1,APOA4,APOA5,APOB,APOC1,APOC2,APOC3,APOE,CAV1,CES1,CETP,EEPD1,EGF,GPS2,LAMTOR1,LRP1,NFKBIA,NPC1,NPC2,NR1H2,PLA2G10,PLTP,PON1,PPARG,PTCH1,RXRA,SCARB1,SHH,SIRT1,SOAT1,SOAT2,SPG11,STX12,TREM2,TSKU,TTC39B,YJEFN3,ZDHHC8	0.0023827,0.0008731,5.6654e-06,0.0034731,0.011413,0.0098957,0.016631,0.00018451,0.036784,0.0018069,0.00031804,0.0081748,0.0059241,0.0050242,0.0078139,0.0059381,0.0014722,0.0073826,0.0068343,0.0013396,0.046646,0.00059978,0.032713,0.01818,0.011078,0.0067801,0.0098729,2.2832e-06,0.014923,5e-10,5.8156e-07,0.030567,3.4286e-06,9.0082e-08,0.010706,6.5411e-08,2.0794e-06,0.00048685,0.007194,0.085714,0.0014378,5.0586e-05,0.00049015,0.013892,0.108,0.048656,1.994e-07,0.0016605,1.7042e-14,0.0022785
GOBP_REGULATION_OF_MUSCLE_CELL_DIFFERENTIATION	158	120	0.012688	0.0010934	0.067756	0.42573	1	1	1	0.996442	1	ACTN3,AKAP6,AKIRIN2,ANKRD17,ARRB2,ATP11A,BCL2,BDNF,BHLHA15,BHLHE41,BMP10,BMP2,BMP4,BMPR1A,BMPR2,CAMK1,CAV3,CDK9,CEACAM5,CTH,CYP26B1,DKK1,DLL1,DMPK,DNMT1,EDN1,EFEMP2,EFNB2,ENG,EREG,EZH2,FBXO22,FGF9,FGFR2,FOXP1,FRS2,FZD7,GPER1,GSK3A,HAMP,HDAC1,HDAC3,HDAC4,HDAC5,HDAC9,HEY2,HOPX,ID2,IGF1,IGF2,KAT2A,KIT,LAMA1,LAMA2,LAMB1,LAMC1,LMOD3,MAML1,MAMSTR,MAPK11,MAPK12,MAPK14,MDM2,MEGF10,MESP1,MMP14,MSX1,MTOR,MYF5,MYF6,MYLK3,MYOCD,MYOD1,MYOG,NFATC1,NFATC2,NFATC3,NID1,NKX2-5,NLN,NOTCH1,NRG1,OLFM2,OR10J5,PARP2,PDCD4,PDGFB,PI16,PIEZO1,PPARA,PRDM6,PROX1,PTBP1,RBM24,RBM4,RBPMS2,RGS2,RGS4,SETD3,SHH,SHOX2,SIK1,SIRT1,SMAD1,SMAD4,SMYD1,SOD2,SOX6,SUPT6H,TARBP2,TBX1,TCF23,TGFB1,TMEM119,TRIM32,WNT3A,XBP1,YBX1,YY1,ZEB1	0.03298,3.8632e-12,7.6616e-05,0.089676,0.0014079,4.4362e-07,2.4736e-05,5.9232e-08,0.11703,0.01633,0.03908,0.046433,0.082033,0.0074051,2.3922e-09,0.0032068,0.026437,1.1448e-07,0.017603,0.00084444,0.0011563,0.061965,0.00011701,0.010924,0.00039709,0.070648,4.7927e-07,0.068058,2.7374e-08,0.058264,3.1744e-05,0.17683,0.01472,0.0034945,7.792900000000001e-25,0.0064718,2.9849e-06,0.085848,0.041871,0.00203,0.0018193,8.2869e-06,0.0077293,1.0124e-05,1.2481e-05,0.03885,0.071199,0.055349,2.3016e-05,0.0025519,0.024863,4.2906e-06,0.0061354,6.0156e-05,0.042632,0.0045098,0.00013423,0.010705,0.036057,2.2588e-06,0.00019274,0.03516,0.061191,2.5102e-06,0.014648,0.00027881,0.025661,0.018048,0.1468,0.1468,0.053578,0.0034172,0.0023394,0.027418,0.028869,0.00040486,3.3193e-08,0.040862,0.01545,0.01699,6.3155e-05,2.4319e-05,1.6762e-11,0.00091122,0.036556,0.01394,0.00011469,0.035067,3.2484e-06,0.023456,0.00058814,0.00034527,0.0014724,7.1808e-05,0.032719,4.1251e-07,0.061164,0.050102,0.0057711,0.085714,6.6388e-05,0.1988,0.0014378,0.034818,0.075885,0.0046511,9.3434e-05,0.0010425,0.0003192,0.0001616,0.0022898,0.00041538,0.0025253,0.038128,0.083873,0.018801,8.8419e-07,0.025576,0.03146,0.061936
GOBP_GLUCOSE_IMPORT	73	61	0.018609	0.0011454	0.099452	0.42579	1	1	1	0.996442	1	ACE,ADIPOQ,AKT1,AKT2,APPL1,APPL2,ARPP19,ASPSCR1,CAPN10,CREBL2,DHRS7C,DRD1,ENPP1,FGF19,FGF21,GRB10,GSK3A,HK2,HNF1A,IGF1,INS,INSR,IRS1,IRS2,ITLN1,KLF15,LEP,MAPK14,MEF2A,NFE2L2,OPN3,OSBPL8,OSTN,PEA15,PID1,PIK3R1,PLA2G1B,POU4F2,PRKAG2,PRKCI,PTH,PTPN11,RAB4B,RHOQ,RNASEL,RPS6KB1,RTN2,SESN2,SLC1A2,SLC27A1,SLC27A4,SLC2A1,SLC2A14,SLC2A2,SLC2A3,SLC2A4,SORBS1,STXBP3,TERT,TSC1,ZDHHC7	0.00040146,0.0081748,0.038855,0.00029204,0.0056561,0.025378,0.025298,0.02862,0.0019084,0.0039877,0.01944,0.0092918,0.050147,0.026213,0.036057,0.0001351,0.041871,0.0017281,4.3552e-07,2.3016e-05,0.0021053,0.0081804,0.0058389,0.0044336,0.10513,0.005486,1.3067e-05,0.03516,0.0085772,0.00073825,2.6817e-06,0.006232,0.0050058,6.7785e-06,0.00091539,1.0849e-08,0.0060804,0.0024549,0.0001725,0.0115,0.0015806,0.00041124,0.067303,0.021098,0.00014208,0.00018126,0.0098187,0.01463,0.060634,0.0059406,0.018559,0.052799,0.00036639,2.6407e-07,0.059697,0.00014694,9.62e-07,0.012103,0.012786,9.5909e-06,0.0019092
GOBP_REGULATION_OF_PROTEIN_LOCALIZATION_TO_NUCLEUS	130	116	0.012886	0.0010919	0.068964	0.42589	1	1	1	0.996442	1	AKT1,ANGPT1,APOD,ATP13A2,BAG3,BMP4,BYSL,CABP1,CACNB4,CARD10,CCT2,CCT3,CCT4,CCT5,CCT6A,CCT7,CCT8,CD2AP,CDH1,CDK1,CDK5RAP3,CHP1,CHP2,CLDN18,CTNNA1,DCLK1,DCLK2,DMAP1,ECT2,EFCAB7,EIF2AK3,FBXO4,FERMT1,FERMT2,FLCN,FYN,GLI3,GLIS2,GLUL,GSK3B,HCLS1,HDAC3,HSP90AA1,IFNG,INS,IPO5,JAK2,JUP,KAT7,LAMTOR5,LARP7,LATS1,LATS2,LEP,LIF,LILRB4,LIMK2,LMNA,MAPK14,MAVS,MCRS1,MDFIC,MEPCE,MFHAS1,NF1,NF2,NGFR,NMD3,NUP54,NVL,ORMDL3,OTUD7B,PARK7,PARP1,PARP9,PIK3R1,PIK3R2,PIN1,PINX1,PKIA,PKIG,PLK1,POLR1A,PRKD1,PSEN1,PTGS2,RAB23,RAN,RASSF5,RBM22,SESN2,SHH,SIN3A,SMAD3,SMO,SRC,STK11,SUMO1,SUMO3,TARDBP,TCF7L2,TCP1,TERT,TESK1,TFRC,TGFB1,TMEM98,TPR,TRIM28,TRIM29,UBR5,WWTR1,YAP1,ZC3H12A,ZIC1,ZPR1	0.038855,0.008263,0.0301,0.010076,0.026645,0.082033,0.0028055,5.2951e-09,0.00057199,0.0045018,0.0057871,0.037348,0.00017293,0.096371,0.03766,8.3822e-15,0.0022682,0.013613,0.0026413,0.040005,0.0017919,0.011715,0.10332,0.011556,2.6977e-06,0.00035606,0.0004182,2.6381e-06,0.022941,0.084419,0.12818,0.0068717,0.016147,0.0098042,0.039066,3.424e-05,1.1849e-07,0.01402,0.00050747,9.1636e-05,0.014803,8.2869e-06,0.00087871,0.043909,0.0021053,0.0059927,0.037678,0.0081483,0.00064924,0.03729,0.01505,0.005368,0.10245,1.3067e-05,0.00031893,0.0097789,0.00011523,0.056993,0.03516,0.0053948,1.7711e-09,0.0036361,0.0083422,0.010181,0.013599,0.00075333,0.036355,0.072691,0.1269,0.012779,0.00030342,0.030243,0.011889,8.4036e-05,0.0013238,1.0849e-08,0.052889,2.5603e-07,0.00014916,0.046391,0.01616,0.010804,0.010123,1.2241e-05,1.2313e-07,0.026913,0.011196,0.023537,0.014487,0.13586,0.01463,0.085714,0.0038115,3.5076e-05,0.015121,0.083572,0.00030039,1.914e-06,0.003638,0.071484,3.0138e-08,0.0047294,0.012786,0.0322,0.0013755,0.0025253,0.061926,0.10215,1.0741e-06,0.0014236,0.030315,0.0010403,7.4821e-05,5.4133e-06,0.0040707,0.0038899
GOMF_ZINC_ION_BINDING	769	657	0.0057488	0.0011395	0.030784	0.42593	1	1	1	0.996442	1	AARS2,ACE,ACER3,ACMSD,ACR,ADA,ADAM33,ADAM8,ADAMDEC1,ADAMTS1,ADAMTS13,ADAMTS15,ADAMTS2,ADAMTS20,ADAMTS3,ADAMTS5,ADAMTS8,ADAMTS9,ADAT2,ADH1A,ADH1B,ADH1C,ADH4,ADH5,ADH6,ADH7,AEBP1,AFG3L2,AGBL1,AGBL3,AGBL4,AGBL5,AGTPBP1,AICDA,AIRE,AKAP8,ALAD,ALKBH8,ALPI,ALPP,ANAPC11,ANPEP,AOC1,APIP,APOBEC3C,APOBEC3D,APOBEC3F,APOBEC3G,APOBEC3H,APOBEC4,ARHGEF2,ARIH1,ASAH2,ASTL,ATP13A2,ATXN7L3,BBOX1,BHMT,BHMT2,BIRC2,BLM,BLVRA,BMI1,BMP1,BRAP,BRCA1,C11orf54,CA1,CA10,CA11,CA12,CA13,CA14,CA2,CA3,CA4,CA5A,CA6,CA7,CA8,CA9,CAD,CALB1,CALR,CBLB,CBLC,CD4,CDA,CDIP1,CDO1,CHD3,CHD4,CHURC1,CIZ1,CLIP1,CLPX,CNBP,CPA2,CPA3,CPA4,CPA5,CPA6,CPB1,CPB2,CPD,CPE,CPM,CPN1,CPO,CPSF4,CPXM1,CPXM2,CPZ,CREBBP,CRYZ,CSRP1,CTCF,CXXC1,CXXC4,CXXC5,CYLD,D2HGDH,DBF4,DBF4B,DCTD,DHH,DHX58,DNAJC21,DNAJC24,DNLZ,DNMT1,DNPEP,DPF3,DPP3,DPYS,DTNA,DTNB,DTX1,DTX2,DTX4,DUSP12,DYTN,EARS2,ECE1,EEA1,EGR1,EHMT1,ENPEP,ENPP1,ENPP2,ENPP3,ENPP5,ENPP7,ERAP1,ERAP2,ERI2,ESR1,ESR2,ESRRA,ESRRB,ESRRG,FBXL19,FBXO11,FBXO30,FBXO40,FNTB,GALT,GATA2,GATA3,GATA4,GATAD1,GATAD2B,GCM1,GDA,GLI2,GLO1,GLRA1,GRIN2A,GRIN2B,GTF2B,HDAC10,HDAC4,HERC2,HHIP,HNF4A,HNF4G,HRG,IDE,IFIH1,IGHMBP2,IKZF4,IKZF5,ISCU,KAT6A,KAT7,KCMF1,KDM1B,KDM2A,KDM2B,KDM4A,KDM4C,KDM5A,KDM5B,KDM7A,KLF7,KMT2A,KMT2B,KNG1,KPNB1,L3MBTL1,L3MBTL3,L3MBTL4,LACTB2,LANCL1,LCN1,LIMS1,LIN28A,LIN28B,LITAF,LMCD1,LNPEP,LTA4H,LTN1,LVRN,MATR3,MBD1,MBTD1,MDM2,MDM4,MEFV,MEP1A,MEP1B,MIB2,MME,MMEL1,MMP1,MMP10,MMP11,MMP13,MMP14,MMP15,MMP16,MMP17,MMP19,MMP2,MMP20,MMP21,MMP23B,MMP24,MMP25,MMP26,MMP27,MMP7,MMP8,MMP9,MNAT1,MORC1,MORC2,MORC3,MPI,MSRB1,MSRB2,MSRB3,MT1A,MT1B,MT1E,MT1F,MT1G,MT1H,MT1M,MT1X,MT2A,MT3,MTR,MYCBP2,MYO9B,MYRIP,MYT1,MYT1L,NAALADL1,NANOS2,NANOS3,NBR1,NEIL1,NEIL2,NEIL3,NFX1,NFXL1,NPEPPS,NQO2,NR1D1,NR1D2,NR1H2,NR1H4,NR1I2,NR2C1,NR2C2,NR2E1,NR2E3,NR2F1,NR2F2,NR2F6,NR3C1,NR3C2,NR4A1,NR4A3,NR5A1,NR5A2,NR6A1,NSD1,NSMCE2,NT5E,NUDT12,OTUD7A,OTUD7B,P2RX4,PAPPA,PAPPA2,PARP1,PDE2A,PDXK,PDZRN3,PEG10,PEX12,PGGT1B,PGLYRP1,PGLYRP2,PGLYRP3,PGR,PHC1,PHC2,PHC3,PHF14,PHF2,PIAS1,PIAS2,PIAS4,PIKFYVE,PITRM1,PLA2G15,PLSCR1,PML,POLE,POLR2I,POLR2L,PPARA,PPARD,PPARG,PRDM2,PRICKLE1,PRICKLE2,PRICKLE4,PRIM1,PRIMPOL,PRKCA,PRKCB,PRKCG,PTER,PTGR2,PTPN1,QPCT,QPCTL,RABGEF1,RABGGTA,RABGGTB,RABIF,RAG1,RAG2,RARA,RARB,RARG,RASGRP1,RBAK,RBBP6,RBM20,RBM4,RBM4B,RBSN,RCHY1,RNF11,RNF112,RNF125,RNF139,RNF145,RNF146,RNF151,RNF165,RNF167,RNF2,RNF207,RNF24,RNF26,RNF4,RNF41,RNF7,RNF8,RNPEP,RNPEPL1,RORA,RORB,RORC,RPH3A,RPS27,RPS29,RTN4IP1,RXRA,RXRG,S100A13,S100A5,S100A6,S100A7,S100A8,S100B,SAMHD1,SAP30L,SCAPER,SEC23A,SEC23B,SEC24A,SEC24B,SEC24C,SEC24D,SETDB1,SETDB2,SETMAR,SF1,SF3A2,SF3A3,SHANK3,SHH,SHMT1,SHMT2,SIAH1,SIAH2,SIRT2,SIRT3,SIRT4,SIRT5,SKI,SLC30A8,SLU7,SMAD3,SMPD1,SMPDL3A,SMPDL3B,SNCA,SOD1,SQSTM1,SREK1IP1,ST18,SUV39H2,TAB2,TADA2A,TADA2B,TCEA1,TCEA2,TCEA3,TES,TET1,TET3,THAP1,THAP11,THRA,THRB,TIMM10,TIMM13,TIMM9,TIMP2,TK1,TLL1,TLL2,TMEM163,TNFAIP3,TNFSF10,TNKS,TOP3A,TP53,TRAF1,TRAF2,TRAF3,TRAF4,TRAF5,TRAF6,TRAF7,TRHDE,TRIM11,TRIM13,TRIM14,TRIM16,TRIM17,TRIM2,TRIM21,TRIM22,TRIM23,TRIM24,TRIM28,TRIM29,TRIM3,TRIM32,TRIM33,TRIM34,TRIM35,TRIM36,TRIM4,TRIM41,TRIM42,TRIM43,TRIM43B,TRIM44,TRIM45,TRIM46,TRIM47,TRIM48,TRIM49B,TRIM49C,TRIM5,TRIM50,TRIM51,TRIM52,TRIM54,TRIM55,TRIM56,TRIM58,TRIM6,TRIM60,TRIM61,TRIM62,TRIM63,TRIM64C,TRIM65,TRIM66,TRIM67,TRIM68,TRIM7,TRIM71,TRIM77,TRIM9,TRIML2,TRIP4,TRIT1,TRPS1,TTF2,UBA5,UBR1,UBR2,UBR3,UBR5,UBR7,UHRF1,UPB1,UPF1,USP13,USP16,USP20,USP22,USP3,USP33,USP39,USP44,USP45,USP49,USP5,UTRN,VAT1,VAT1L,VDR,WBP4,WDFY1,WT1,XAF1,ZACN,ZBTB32,ZC3HC1,ZCCHC10,ZCCHC14,ZCCHC17,ZCCHC2,ZCCHC24,ZCCHC3,ZCCHC4,ZCCHC7,ZCCHC8,ZCCHC9,ZCRB1,ZCWPW1,ZCWPW2,ZDBF2,ZDHHC20,ZEB1,ZFAND1,ZFAND2A,ZFAND2B,ZFAND3,ZFAND4,ZFAND5,ZFAND6,ZFHX2,ZFHX3,ZFHX4,ZFPL1,ZFPM2,ZFR,ZFR2,ZFYVE1,ZGLP1,ZGRF1,ZIM2,ZKSCAN5,ZMAT2,ZMAT3,ZMAT4,ZMAT5,ZMIZ1,ZMIZ2,ZMYM1,ZMYM2,ZMYM4,ZMYM5,ZMYM6,ZMYND11,ZMYND8,ZNF146,ZNF195,ZNF2,ZNF205,ZNF208,ZNF212,ZNF214,ZNF22,ZNF282,ZNF3,ZNF330,ZNF331,ZNF346,ZNF385A,ZNF385B,ZNF385C,ZNF385D,ZNF407,ZNF593,ZNF622,ZNF638,ZNF675,ZNF8,ZNF830,ZNF92,ZNF93,ZPR1,ZSWIM1,ZSWIM2,ZSWIM3,ZSWIM4,ZSWIM5,ZSWIM7,ZSWIM8,ZZEF1,ZZZ3	0.048759,0.00040146,2.5927e-05,0.0051966,9.6063e-05,0.017808,0.00034547,0.119,0.064452,0.014048,0.0051551,0.030916,1.5748e-06,0.009258,0.023572,0.0031688,0.010808,0.0053485,1.6932e-06,0.0028331,0.0029451,0.0083254,0.016781,0.014928,0.013115,0.037979,0.0065717,0.013567,6.7192e-08,0.0096098,0.00032711,3.6273e-07,0.015148,0.11274,0.034557,0.00062226,0.043678,0.015108,0.024638,0.058953,0.012319,0.027688,0.0095464,0.076822,0.0019239,0.041652,0.013109,0.028048,0.086327,0.015736,0.023906,0.018355,0.031281,0.013908,0.010076,9.3295e-06,0.019562,0.017023,0.046911,0.017572,0.0097706,0.095528,0.01001,0.0043817,0.0041863,0.017664,0.0083799,9.1473e-06,5.3669e-06,0.0070013,0.010147,3.0293e-06,4.0279e-05,0.00016696,0.00026671,0.00016807,0.061984,0.0014705,0.025303,3.5125e-06,0.014496,0.00016304,0.045858,0.0036119,0.067489,0.087077,0.0023989,1.4349e-06,1.5451e-05,0.022702,1.0147e-05,0.00082505,0.08008,0.023538,0.0026152,0.013631,0.021103,0.00022583,0.02779,0.00020418,0.083063,4.8383e-05,0.0021664,0.020458,4.5672e-12,2.7289e-05,0.021679,4.6218e-07,0.0033184,0.011744,0.033326,0.00035781,7.6525e-05,0.021558,1.9475e-08,0.018735,0.00015322,0.0058411,2.6122e-09,4.394e-07,0.0021578,0.026359,0.00064552,5.9753e-05,0.016359,0.0026601,0.014698,0.079518,0.00022254,0.038331,0.00039709,0.11304,1.4096e-07,0.018601,0.00025824,0.030128,0.00043339,7.1257e-05,0.0053133,0.081509,0.022052,0.029914,0.059717,0.00033742,0.0049357,6.4833e-07,0.0022476,0.0032233,0.050147,0.00040744,0.047403,3.1189e-05,0.19377,0.023606,0.00088589,0.035834,0.00023668,0.01533,9.3367e-07,0.013621,7.0121e-06,0.052476,0.00045378,0.0022821,0.025515,0.073136,0.024291,0.0045987,0.053695,4.3573e-05,0.019676,1.1097e-13,0.023118,0.0010293,0.022571,0.029588,0.096837,1.526e-05,4.4971e-08,5.6926e-07,0.00010762,0.0077293,0.010371,0.045822,0.00037495,7.1994e-05,0.046933,0.12834,2.9339e-07,0.024732,5e-10,0.11429,0.0075617,0.0018754,0.00064924,0.0033981,0.038226,0.026646,0.042628,1.6043e-14,5.087e-10,0.038991,0.080588,0.015997,0.017625,0.0026604,0.0097638,0.0053071,0.00010039,1.8525e-07,0.023244,0.0012056,8.868e-05,0.0075238,0.02803,0.082197,0.0036142,0.0029374,0.016158,0.011407,0.00041932,0.0033895,0.00071945,0.014756,0.00070907,0.0054185,0.042511,0.061191,0.0010344,0.051277,0.0090882,0.00020079,0.0001086,0.028255,0.13782,0.076381,0.076381,0.0011742,0.00028661,0.00027881,0.12694,2.4107e-06,0.022281,0.0017915,0.086942,0.052984,8.0184e-07,0.0001086,0.042383,0.017992,0.002888,0.022889,0.02468,0.14898,8.5104e-07,0.0037524,0.048274,2.7786e-10,3.3825e-05,2.9313e-06,0.0034313,0.012518,0.012836,0.030951,0.042131,0.031344,0.069581,0.10817,0.089908,0.031344,0.089908,0.0382,0.079011,0.023556,0.0073854,0.016864,0.024539,4.3961e-07,2.666e-12,0.010643,0.0021435,0.0091781,0.017192,0.0035902,9.4165e-05,0.00062016,0.090359,0.037148,0.0019885,0.044544,0.0013971,6.6558e-09,0.030567,0.0021452,0.0006141,0.0036376,0.032648,0.0090609,0.031907,0.00079427,1.4738e-06,0.0020196,7.0159e-06,0.0032729,0.012874,0.017706,0.12064,3.1747e-06,0.025691,0.019866,0.01367,0.058646,0.00040605,0.050002,0.030243,0.0055562,0.00010129,0.0052404,8.4036e-05,0.0059105,0.077906,0.0022979,0.00029623,0.021664,0.00013264,0.063952,0.015918,0.047844,0.0061187,0.04066,0.11213,0.013063,0.0031639,4.1548e-16,0.10494,0.1466,0.00045965,0.0016977,0.021187,3.546e-10,0.0042689,0.030373,0.0048209,0.00083938,0.026661,0.023456,0.00024054,6.5411e-08,7.8456e-05,0.000425,2.5409e-06,0.0088741,0.0043927,0.004419,0.0032536,3.8408e-05,0.034941,1.5795e-05,0.027629,7.0444e-09,0.013668,0.033878,0.10451,0.0059017,0.084069,0.0054346,0.0022868,0.012089,0.00017074,0.00057966,0.0047073,1.2327e-06,0.049686,0.024747,2.65e-05,0.032719,0.026211,0.13085,0.0041248,0.046968,8.4108e-05,0.026391,0.12713,8.6457e-06,0.0067626,0.038911,2.1902e-05,0.043524,0.0011942,0.0011704,0.00573,0.061802,3.2934e-06,0.0036387,0.033476,0.11959,2.202e-05,0.0010692,5.6399e-09,0.022719,0.041297,0.002522,1.2678e-12,2.4439e-05,0.080243,0.00048685,0.0058917,3.3997e-05,0.11642,0.11642,0.038648,0.11501,0.032844,0.01711,0.01405,0.00017885,1.8237e-06,0.025322,0.0084706,0.0090489,0.00050201,0.0001872,0.00036395,0.013965,0.01631,7.6449e-06,5.3389e-06,0.00078791,1.0045e-06,0.085714,0.00013232,0.0019805,0.030419,2.9658e-06,0.00014869,0.033187,0.004072,0.0010461,0.00192,0.013252,0.079007,3.5076e-05,0.017667,0.074676,0.075175,0.0013974,0.00010709,1.496e-05,1.9294e-08,0.00013286,0.051468,0.056529,0.00084698,0.00026503,0.0091954,0.0013517,0.070986,0.022185,1.9075e-05,0.0039196,0.037943,2.7888e-06,0.0027041,2.3592e-14,2.6189e-06,0.022903,0.027129,0.10058,0.0086525,0.0053698,0.0013585,0.0016161,0.037015,0.02175,5.3553e-06,0.00017512,0.0017219,0.0024839,0.051332,1.7732e-05,0.018451,0.006072,0.0019335,0.013421,0.001165,0.062513,0.040426,0.0027942,0.046796,0.062513,0.013182,0.043088,0.051549,0.030164,0.001997,1.0741e-06,0.0014236,0.014181,0.083873,6.6431e-05,0.048103,0.0049815,3.91e-05,0.0040184,0.039917,0.00040499,0.088032,0.026283,0.10297,0.0002639,0.015202,0.0029827,0.011961,0.0041889,0.11685,0.10851,0.037996,0.030381,0.049808,6.9129e-05,0.11949,0.032428,0.013064,0.050138,0.05717,0.0016947,0.046799,0.024453,7.7443e-05,0.0079279,0.0017479,0.00045696,0.074896,0.027858,0.055667,0.018023,2.598e-06,0.018164,1.4342e-08,0.01062,0.00056942,0.00089795,0.00091343,0.0015464,0.047775,0.015044,0.030315,0.0005828,1.4013e-11,0.012684,0.080672,0.088386,0.00079125,0.018345,0.0055912,0.0001572,0.00025447,0.0042221,0.051021,0.0086913,0.007115,0.10033,3.9227e-12,0.022342,0.0075095,0.0090519,0.014304,0.034359,0.040797,0.057506,0.017517,0.0097014,0.00085108,0.0013849,0.00014542,0.0084466,0.0089958,0.030465,0.00014696,0.010294,7.5701e-05,0.098007,0.010732,0.11738,0.0083422,0.036742,0.0037682,0.00076806,0.061936,0.006334,0.00077955,0.0001221,0.00057875,0.0001308,0.0005672,0.08801,0.0054485,1.5202e-08,0.01764,0.0090381,0.00023842,0.0078676,4.8087e-06,7.6254e-05,0.02356,0.015848,0.015972,0.0045908,3.1894e-12,0.0018829,0.00035757,0.00031099,0.00042668,1.4183e-13,0.0043071,0.033501,0.024581,0.034974,0.0014434,0.045079,0.0019146,0.015606,0.076666,0.028461,0.029995,0.039954,0.045424,0.11274,0.11431,0.010697,0.050294,0.13084,0.0035791,0.017432,0.00038735,1.5278e-06,0.055739,2.93e-14,1.5947e-09,0.029751,0.031261,2.4141e-11,0.02992,0.00014755,0.046546,0.037672,0.060221,0.0038899,1.5029e-06,0.026356,1.013e-06,0.00013952,0.00025105,0.00087885,0.00082266,0.046862,0.0002266
GOBP_MIRNA_METABOLIC_PROCESS	93	76	0.015457	0.0010615	0.082796	0.42596	1	1	1	0.996442	1	AGO2,AGO4,ATOH8,BCDIN3D,BMP2,BMP4,BMPR1A,DDX17,DDX5,DICER1,DIS3L2,DROSHA,EGFR,EGR1,ESR1,ETS1,FGF2,FOS,FOSL1,FOXA1,FOXO3,GATA2,GATA3,HIF1A,HRAS,IL10,JUN,KHSRP,KLF5,LILRB4,LIN28A,LIN28B,MYB,MYC,MYOCD,NCOR1,NCOR2,NFATC3,NFATC4,NFIB,NFKB1,NGFR,NR1H2,NR3C1,PARN,PDGFB,PNPT1,POU2F1,PPARA,PPARD,PPARG,PRL,RARA,RC3H2,RELA,REST,SMAD1,SMAD3,SMAD4,SMAD6,SMARCA4,SOX9,SREBF1,STAT3,TEAD1,TERT,TGFB1,TGFB2,TP53,TRIM71,WT1,XPO5,YY1,ZC3H12A,ZNF512B,ZSWIM8	1.7122e-06,5.7849e-05,0.075191,0.0034218,0.046433,0.082033,0.0074051,0.0022842,0.0008698,0.041725,0.071969,0.018818,0.010984,6.4833e-07,0.00023668,0.017942,0.011713,0.024794,2.6191e-07,0.013665,5e-10,0.0045987,0.053695,0.012431,0.00041521,0.12059,0.0023054,0.088263,0.0044272,0.0097789,0.0036142,0.0029374,0.014651,0.011932,0.0034172,0.0018147,1.7142e-05,3.3193e-08,0.070825,1.0215e-09,6.0807e-06,0.036355,0.030567,7.0159e-06,1.7748e-10,0.00011469,0.0012277,0.00068466,0.023456,0.00024054,6.5411e-08,0.0093949,0.00017074,0.0082862,9.0055e-07,0.00041426,0.034818,3.5076e-05,0.075885,0.010981,0.004569,0.076503,1.056e-11,0.0099388,0.00062287,0.012786,0.0025253,0.017266,0.0017219,0.055667,0.040797,0.0050518,0.03146,5.4133e-06,0.0041082,0.00082266
GOBP_SECRETION	930	798	0.0050309	0.0010939	0.02703	0.42618	1	1	1	0.996442	1	AACS,ABAT,ABCA1,ABCA12,ABCB11,ABCB4,ABCC4,ABCC8,ABCG1,ACE,ACHE,ACSL3,ACVR1C,ACVR2B,ADA,ADAM8,ADAM9,ADCY5,ADCY8,ADCYAP1,ADGRE2,ADIPOQ,ADM,ADORA1,ADORA2A,ADORA2B,ADORA3,ADRA2A,ADRA2B,ADRA2C,ADTRP,AGR2,AGT,AGTR1,AGXT,AIMP1,ALOX12B,ALOX5,ANG,ANK1,ANKRD1,ANO1,ANXA1,ANXA2,ANXA3,AP1B1,AP1M2,AP1S1,APBA1,APBB1,APBB3,APOE,APRT,AQP1,AQP5,AQP9,ARF6,ARFGAP3,ARFGEF1,ARFIP1,ARHGAP44,ARL4D,ARL8B,ASIC1,ATG5,ATP13A2,ATP2A2,ATP7B,ATP9A,AVP,AVPR1A,AXL,BAD,BAIAP3,BCR,BDKRB2,BLK,BLOC1S3,BMP2,BMP6,BMP8A,BRAF,BRSK1,BRSK2,C12orf4,C1QTNF1,C1QTNF3,C1QTNF5,C2CD2L,CA2,CA9,CACNB4,CADPS,CADPS2,CALM3,CAMK2A,CAMK2G,CANX,CAPN10,CARTPT,CASR,CAV1,CBL,CBLN1,CBLN4,CCDC186,CCKAR,CCL3,CCL8,CCND1,CD2AP,CD300A,CD33,CD38,CD74,CD84,CDK5,CDK5R2,CDO1,CEACAM1,CEL,CELA2A,CELSR2,CES1,CFTR,CGA,CHD7,CHGA,CHMP2A,CHMP3,CHMP6,CHRM1,CHRM3,CHRM5,CHRNA3,CHRNA4,CHRNA6,CHRNB2,CHRNB4,CKLF,CLASP1,CLASP2,CLNK,CLOCK,CNR1,COMP,COPA,COPG1,COPS5,CORIN,CORO1A,CPB2,CPE,CPLX1,CPLX2,CPLX3,CPT1A,CREB1,CRH,CRHBP,CRY1,CRY2,CSN2,CSN3,CTAGE1,CTAGE4,CTAGE9,CTBP2,CXCL12,CYB5R4,CYBA,CYP4A11,CYP4F2,CYP51A1,DAB2,DMTN,DNAJC1,DNAJC5,DNM1L,DPH3,DRD2,DRD3,DRD4,DTNBP1,DVL1,DYSF,EDN1,EDN3,EDNRB,EFNA5,EGF,ENG,ENSA,EPHA5,EQTN,ERBB3,ERBB4,ERC2,ERP29,EXOC1,EXOC2,EXOC3,EXOC3L1,EXOC3L4,EXOC4,EXOC5,EXOC6,EXOC6B,EXOC7,EXOC8,EXPH5,EZR,F2R,F2RL1,F2RL2,FAM3B,FAM3D,FBLN5,FBXL20,FBXO45,FCGR2B,FCGR3A,FER,FES,FFAR1,FFAR2,FFAR3,FFAR4,FGA,FGF10,FGF20,FGF23,FGF7,FGG,FGR,FKBP1B,FOXD1,FOXF1,FOXL2,FOXO1,FRMD4A,FURIN,FZD4,G6PC2,GAB2,GAL,GALR1,GATA2,GATA3,GCG,GCGR,GCK,GDNF,GHRH,GHRHR,GHRL,GHSR,GIP,GIPR,GIT1,GJA1,GLP1R,GLUD1,GLUL,GNA11,GNPTAB,GNRHR,GOLPH3,GOLPH3L,GPER1,GPLD1,GPR27,GPR68,GRIK5,GRM7,GRP,HADH,HAP1,HCAR2,HCK,HCRT,HGS,HIF1A,HIP1R,HK2,HMGCR,HMOX1,HNF1A,HNF1B,HNF4A,HRH2,HRH3,HTR1A,HTR1B,HTR2A,IER3IP1,IFNG,IGF1,IL11,IL12A,IL12B,IL13,IL1A,IL1B,IL1RN,IL4,IL4R,IL6,ILDR1,ILDR2,INHA,INHBA,INHBB,INS,IRS1,IRS2,ISL1,ITGAM,ITGB2,ITPR1,ITSN1,JAGN1,JAK2,KCNA2,KCNA5,KCNB1,KCNJ11,KCNMB4,KCNN4,KCNQ1,KDM5B,KISS1,KIT,KLF7,KLRF2,KMO,LACRT,LAMP1,LAT,LAT2,LEP,LGALS9,LGI3,LHCGR,LIF,LIN7A,LIN7B,LIN7C,LLGL1,LLGL2,LRP5,LRRC8A,LRRK2,LTBP2,LTBP4,M6PR,MAFA,MAP2K6,MC4R,MCTP1,MCTP2,MCU,MED1,MERTK,MIA2,MIA3,MICAL1,MICAL3,MIDN,MIF,MPC2,MRGPRX2,MTNR1B,MTTP,MTX1,MYH10,MYH9,MYO18A,MYO1G,MYO6,MYOF,MYOM1,MYRIP,NAGPA,NAPA,NAPB,NCKAP1L,NCOR2,NECAB3,NEURL1,NEUROD1,NEUROG1,NF1,NKD2,NKG7,NKX6-1,NLGN1,NLGN2,NLRP5,NLRP6,NMB,NME1,NMUR2,NOS2,NOTCH1,NPR1,NPR3,NPSR1,NPVF,NPY,NPY5R,NR0B2,NR1D1,NR1H2,NR1H4,NR4A1,NR4A3,NRG1,NRXN1,NRXN2,NTRK2,NTSR1,OAS2,OC90,OLFM2,OPRK1,OPRL1,OPRM1,OR51E2,ORAI1,OSBP,OSM,OTOF,OXCT1,OXT,OXTR,P2RX1,P2RX4,P2RX7,P2RY1,P2RY2,P3H1,PAFAH1B1,PAK1,PARD6A,PARK7,PASK,PAX8,PCK2,PCLO,PCSK1,PCSK5,PCSK6,PDCD6IP,PDIA4,PDPK1,PFKFB2,PFKL,PFKM,PFN2,PICK1,PIK3C2A,PIK3C3,PIK3CD,PIK3CG,PIM3,PINK1,PIP5K1C,PLA2G10,PLA2G12A,PLA2G12B,PLA2G1B,PLA2G2A,PLA2G2C,PLA2G2D,PLA2G2E,PLA2G2F,PLA2G3,PLA2G4A,PLA2G4F,PLA2G5,PLA2G6,PLA2R1,PLCB1,PNKD,PNPLA8,POFUT2,POMC,PPARD,PPARG,PPFIA3,PPIA,PPID,PPP3CA,PPP3CB,PPT1,PPY,PRAM1,PREB,PREPL,PRICKLE1,PRKAA1,PRKACA,PRKAR1A,PRKCB,PRKCE,PRKCG,PRKCI,PRL,PRLR,PROCA1,PRRT2,PRSS12,PSEN1,PSMD9,PTAFR,PTGDR,PTGDS,PTGER3,PTGES,PTGS2,PTPN11,PTPRN,PTPRN2,RAB10,RAB11A,RAB11B,RAB11FIP1,RAB11FIP2,RAB11FIP3,RAB11FIP5,RAB12,RAB13,RAB15,RAB21,RAB25,RAB26,RAB27A,RAB27B,RAB2B,RAB31,RAB33B,RAB3A,RAB3B,RAB3C,RAB3D,RAB3IL1,RAB3IP,RAB44,RAB5A,RAB7A,RAB8A,RAB8B,RABEPK,RABGEF1,RAC2,RAF1,RALA,RALB,RAP1A,RAP1B,RAP1GDS1,RAPGEF4,RASGRP1,RBM4,RBP4,RCN3,REN,REST,RETN,RFX3,RFX6,RGCC,RHBDD3,RHBDF2,RIC1,RIMS1,RIMS3,RIMS4,RPH3A,RPH3AL,RSAD2,S100A10,S100A13,S100A8,SAA1,SCAMP1,SCAMP5,SCG2,SCG5,SCIN,SCN11A,SCNN1B,SCRIB,SCRN1,SCT,SDC4,SDCBP,SDF4,SDHD,SEC24A,SEL1L,SERGEF,SERP1,SERPINE2,SFRP1,SGK1,SIDT2,SIRT4,SLC10A1,SLC12A2,SLC16A1,SLC16A10,SLC17A9,SLC18A2,SLC18A3,SLC22A16,SLC22A2,SLC25A22,SLC26A7,SLC29A1,SLC29A2,SLC2A2,SLC30A1,SLC30A8,SLC32A1,SLC38A2,SLC4A5,SLC4A8,SLC51A,SLC51B,SLC6A1,SLC6A3,SLC6A4,SLC8B1,SLC9A3R1,SLC9A4,SLC9B2,SMAD2,SMAD4,SMCR8,SMPD3,SNAP23,SNAP25,SNAP29,SNAP47,SNAPIN,SNCA,SNCAIP,SNCG,SNF8,SNPH,SNX10,SNX19,SNX4,SNX6,SOCS2,SOX11,SOX4,SPHK2,SRCIN1,SREBF1,SRI,SSTR4,SSTR5,STAT5A,STAT5B,STATH,STC1,STEAP2,STEAP3,STK39,STX11,STX17,STX1A,STX2,STX3,STX4,STXBP1,STXBP3,STXBP4,STXBP5,STXBP5L,STXBP6,SUCNR1,SV2A,SV2B,SV2C,SYCN,SYK,SYN2,SYN3,SYNGR1,SYNGR2,SYNGR3,SYNJ1,SYT1,SYT10,SYT11,SYT12,SYT13,SYT17,SYT2,SYT3,SYT4,SYT5,SYT6,SYT7,SYT8,SYT9,SYTL1,SYTL2,SYTL3,TACR1,TANGO2,TANGO6,TBX3,TCF7L2,TCIRG1,TFAP2B,TFF2,TFR2,TGFB1,TGFB2,TGFB3,TLR2,TLR4,TM7SF3,TMED10,TMEM132A,TMEM167A,TMEM167B,TMEM38B,TMEM79,TMF1,TNFAIP2,TNFRSF11A,TNFRSF1A,TNFRSF1B,TNFSF11,TPCN2,TPD52,TPH1,TPRG1L,TRAF3IP2,TRAPPC11,TREM2,TRH,TRPC4,TRPM2,TRPM4,TRPV1,TRPV4,TRPV6,TSG101,TSPO,TTN,TVP23A,TVP23B,TXLNA,TYRO3,UBE2Q1,UCN,UCP2,UGT1A3,UMPS,UNC13A,UNC13B,UNC13C,UNC13D,USE1,USF2,VAMP2,VAMP3,VDR,VEGFA,VEGFC,VGF,VIP,VPS11,VPS18,VPS35,VPS4A,VPS4B,VSNL1,VTI1B,WDR41,WIPF3,WLS,WNK1,WNK4,WNT7A,XBP1,XDH,YKT6,ZBTB7B,ZP3,ZP4	0.002811,0.002324,0.0023827,0.0008731,0.054121,0.0041077,0.0018207,3.292e-07,0.00018451,0.00040146,0.00011033,0.028431,0.021777,0.00022906,0.017808,0.119,0.0071679,0.00037582,5.0199e-08,0.0014238,0.011777,0.0081748,0.018606,0.040791,0.0057502,0.00042426,3.895e-05,0.063848,0.013908,0.0060523,0.029553,0.010828,0.026941,0.01013,0.0096995,0.026462,1.8766e-06,0.0024032,5.3686e-05,0.0019618,0.014463,0.0033923,0.010566,0.0059139,0.0006049,0.0068103,0.002069,1.4778e-05,7.555e-12,0.038989,7.7218e-09,0.0013396,0.0026255,0.0016593,0.012801,0.039677,0.0084727,7.0025e-06,2.1349e-07,0.038933,3.2253e-09,0.042814,0.12865,0.001057,0.017731,0.010076,1.3195e-13,0.034431,0.00075048,1.612e-06,0.023372,0.019578,1.3364e-07,0.00036119,0.028833,0.028039,0.0062506,0.0088227,0.046433,0.0086887,0.00035975,0.0018998,0.00043019,4.4073e-07,0.04311,0.046181,0.040332,0.059768,0.00029762,0.00016696,0.014496,0.00057199,2.1519e-13,2.8009e-05,0.0016341,0.0016821,0.0046227,0.0074508,0.0019084,0.021995,0.0024631,0.046646,0.065808,0.017317,0.081032,0.0058865,0.15595,0.054558,0.055338,0.094095,0.013613,0.025098,0.02727,0.050118,0.0013642,0.052893,0.0005736,0.0024032,0.022702,0.082618,0.028807,0.015062,0.00045284,0.00059978,0.004149,0.0096263,0.0049597,0.013498,1.3869e-05,0.0059962,0.039965,0.0023024,0.00021949,0.047503,3.0073e-07,2.3498e-05,0.045695,0.0035221,2.7936e-08,0.028248,0.00028254,0.0029155,6.4364e-05,0.0023352,0.062944,0.041688,3.7486e-06,0.0023075,0.00010681,0.0094779,0.00011656,0.020458,2.7289e-05,3.4175e-05,0.0025264,8.5896e-10,0.0036575,0.00051441,0.064284,0.15561,0.061969,0.0098908,0.0014313,0.089482,0.04335,0.021537,0.11736,0.00034299,0.051658,0.01521,3.4274e-05,0.0016787,0.030261,0.029294,0.010474,0.048717,0.00053387,0.016172,2.9253e-05,0.0937,5e-10,0.013844,0.0008094,1.2894e-05,0.0091346,2.5507e-13,0.070648,0.011767,0.022623,3.9513e-13,0.011078,2.7374e-08,0.0013364,1.2224e-14,0.010156,5e-10,1.3545e-11,8.8415e-05,0.0028004,0.13776,0.014016,0.16204,0.078861,0.0023944,4.585600000000001e-19,0.0039413,0.036676,0.0003609,0.05121,0.013355,0.017881,0.023888,0.081141,0.0062632,0.0027369,0.0039556,0.094995,0.032954,2.6334e-09,0.00010071,0.054648,0.0031749,0.0004876,6.1858e-06,0.011991,0.041801,0.011991,0.06033,0.0016781,0.0021891,0.018864,0.11733,0.0018024,0.0016781,0.026329,2.446e-07,0.07152,0.057518,0.02378,0.21377,2.0642e-05,0.0058813,0.008209,0.026689,0.012413,0.013788,0.00039493,0.0045987,0.053695,0.00095505,0.0035923,0.00099602,2.7756e-05,0.0038176,0.0076441,1.3497e-06,0.063245,2.7645e-14,0.025619,2.8624e-05,0.075475,0.043723,0.048726,0.00050747,0.0010796,0.047258,0.0059321,0.014384,0.00053588,0.085848,9.441e-06,0.0011897,0.006746,0.021606,1.0393e-09,0.0012814,0.00049433,0.019124,0.046582,8.3988e-05,0.075712,0.0031514,0.012431,0.040596,0.0017281,0.041666,0.057157,4.3552e-07,0.020082,0.00037495,0.0062192,0.1653,0.0011815,0.03042,0.0046102,0.10685,0.043909,2.3016e-05,0.011528,0.0013818,0.00082542,0.052138,0.041576,0.019814,0.0088764,0.052138,0.0069088,0.045907,0.0032091,0.00064317,0.00051979,0.012511,0.0014286,0.0021053,0.0058389,0.0044336,0.00097853,0.10964,0.0029759,0.0057502,3.676e-08,0.10784,0.037678,0.0096841,0.017001,0.0010292,1.6252e-08,0.0025503,0.047722,0.00039635,0.080588,0.0096184,4.2906e-06,0.017625,0.025427,0.0024007,0.011643,0.072528,1.4093e-07,0.070527,1.3067e-05,0.16155,0.0054554,3.5396e-06,0.00031893,0.056271,0.0046844,0.00038941,1.0954e-06,0.0044461,0.0036336,0.050627,0.0023409,1.329e-07,0.0058267,0.045373,0.0028596,0.017811,0.0082421,0.00092085,0.0065116,0.0093669,2.6167e-09,0.033265,0.00084901,0.00012698,0.11178,0.017337,0.00012428,0.0099405,0.1097,0.011554,0.042522,0.073671,0.019935,0.003573,0.032719,0.00032073,0.024915,6.3767e-07,0.015824,1.4943e-06,0.024539,0.00021755,0.00066663,0.096956,0.035734,1.7142e-05,0.03292,1.193e-09,1.76e-05,0.062284,0.013599,0.016154,0.025503,0.0038648,6.0672e-06,0.0078883,0.0038242,0.011435,3.4933e-09,0.06977,0.0060375,0.016044,6.3155e-05,0.003457,0.04024,0.034505,0.0086359,0.0024244,0.017739,0.00096775,0.0013971,0.030567,0.0021452,0.012874,0.017706,2.4319e-05,5.9734e-09,0.0056189,0.00011129,0.027034,0.00053788,0.0060968,1.6762e-11,0.048376,0.0011727,2.7922e-05,0.034697,0.17945,0.056983,0.00025102,0.00017387,0.0016388,0.17064,0.0041456,0.0026581,0.0055562,0.00023006,0.060036,0.07324,0.051729,9.0503e-05,2.8521e-06,6.6804e-06,0.011889,0.072942,0.003458,0.0037132,5.8163e-06,0.001176,4.9355e-09,0.0041786,0.052393,0.0038764,0.018185,0.0016947,0.02691,1.9253e-05,0.059485,0.0012823,6.0521e-05,0.001813,0.11185,0.00016965,7.5492e-05,2.5376e-07,0.033984,3.4286e-06,0.0080389,0.0082295,0.0060804,0.044894,0.0017447,0.0012789,0.029177,0.0012789,3.8138e-06,0.030524,0.033064,0.01688,0.0047818,0.00027024,5.8248e-07,0.008278,0.010403,0.021775,0.00042478,0.00024054,6.5411e-08,0.00079336,1.5474e-07,0.056279,0.00051678,0.021877,0.090505,0.0054107,0.059648,0.00029105,4.0694e-06,0.000425,0.055714,0.095534,1.5801e-05,3.8408e-05,0.00072088,0.034941,0.0115,0.0093949,0.036617,7.2531e-05,0.0084003,1.7882e-05,1.2313e-07,9.7873e-07,2.4857e-07,0.032419,0.00068828,0.0024597,0.011291,0.026913,0.00041124,2.9248e-06,6.4868e-18,0.0052486,0.099426,0.023955,0.0053216,0.012406,0.055632,6.0227e-10,0.067267,5.0276e-11,0.073252,1.2089e-07,0.08632,0.023925,0.034422,0.00065537,0.000957,0.013699,0.0032259,2.9219e-06,0.00029683,0.0042071,0.035403,0.00020833,0.0016471,0.0069834,9.8622e-05,0.018036,0.017225,0.015219,0.023027,0.10451,0.028911,5.0932e-08,5.554e-06,0.021653,3.8323e-07,0.079437,0.0086254,0.002367,1.2327e-06,0.032719,0.059217,0.00036675,0.076216,0.00041426,0.034813,0.00070059,0.13675,0.0021053,0.033021,0.0050909,0.01917,5.8763e-06,0.012302,0.067508,0.002522,0.009863,0.027305,0.014148,3.3997e-05,0.11501,0.011554,0.037772,0.00039464,0.007777,0.011876,0.027498,0.0019178,0.0016549,1.0662e-05,0.0046837,0.0020121,0.083424,0.037717,0.0081342,0.00092706,0.0084706,0.0084158,0.00041865,0.0088172,0.0024419,0.093232,0.0011583,6.1079e-05,0.004072,0.12673,0.001572,0.051585,1.646e-06,0.0048167,0.0020375,0.059484,0.091141,0.017596,0.10633,0.011548,0.017562,0.0011042,2.6407e-07,0.028468,0.013252,0.0014371,0.02955,0.031094,9.0221e-05,1.3615e-06,0.079402,0.0021126,0.017419,6.5024e-09,0.023109,0.014325,0.018524,5.6114e-08,0.001334,0.075885,0.00017972,6.1062e-09,0.0072832,0.0015647,0.051976,0.12703,2.9385e-05,0.0013974,0.1243,0.020873,2.5635e-13,0.008992,0.0013759,4.4575e-06,0.00018053,0.00036166,0.019324,4.119e-07,0.052592,0.0024579,0.0035099,1.056e-11,0.02714,4.3013e-06,0.049192,0.019031,0.020753,0.0012755,0.034902,0.0083702,0.00096608,0.0025047,0.003216,0.00098018,0.018332,0.031867,0.0054273,0.1149,2.252e-09,0.012103,0.0012395,0.050464,0.12114,0.00069792,0.095901,0.01022,0.0084782,0.0035475,0.00017338,0.002164,1.6161e-06,9.4523e-05,4.5043e-11,0.0094301,0.014342,0.0011769,2.8795e-10,0.022071,0.048559,0.00030016,0.014627,0.010555,0.049556,2.9299e-09,0.0041771,0.0081981,0.00085831,6.3842e-05,0.013904,0.00055893,9.0527e-05,1.3835e-05,0.008014,0.00026676,0.0006159,0.00025277,0.040665,3.0138e-08,0.016048,4.0512e-06,0.060823,0.002369,0.0025253,0.017266,0.051122,0.014005,0.047767,0.0026474,0.020058,0.0024398,0.0042636,0.0015995,6.2922e-05,0.087178,0.023445,0.024965,0.0011721,0.012778,0.0010798,0.13936,0.0065151,0.14331,0.0076172,0.078845,0.00027474,0.00099564,0.048656,0.0062901,1.2088e-14,0.001235,0.0035112,0.038908,4.3845e-06,0.052413,0.041348,0.013516,0.027298,0.025096,7.3278e-05,0.081233,0.0014999,0.001308,1.8409e-05,0.00097198,0.19292,0.00041139,2.4913e-05,0.0060069,6.4208e-05,8.4699e-05,0.067597,0.0016878,3.5359e-05,0.0014368,0.0090519,7.4519e-07,0.072776,3.5431e-05,0.0094894,0.00037444,0.0016959,0.071999,3.4063e-07,0.066231,0.0035076,0.0025475,0.0058974,6.6777e-06,0.00037711,0.020402,0.063822,0.025251,8.8419e-07,0.00045401,0.0013625,0.0016641,0.0050013,0.041452
GOBP_CELLULAR_OXIDANT_DETOXIFICATION	93	74	0.016162	0.0010953	0.08685	0.42619	1	1	1	0.996442	1	ALB,ALOX5AP,APOA4,APOE,BMP7,CAT,CCS,CYGB,DHFR,DUOX1,DUOX2,EPX,FABP1,FANCC,FBLN5,GPX2,GPX3,GPX4,GPX7,GPX8,GSR,GSTA1,GSTM2,GSTO1,GSTO2,GSTT1,GSTZ1,HBA1,HBA2,HBB,HBD,HBE1,HBG1,HBG2,HBM,HBQ1,HBZ,IPCEF1,LPO,LTC4S,MGST1,MGST2,MGST3,MT3,NFE2L2,NOS3,NQO1,NXN,PARK7,PRDX1,PRDX2,PRDX3,PRDX5,PRDX6,PTGES,PTGS1,PTGS2,PXDN,PXDNL,SESN1,SESN2,SOD1,SOD2,SOD3,SRXN1,TP53INP1,TPO,TXN,TXNDC17,TXNDC2,TXNRD1,TXNRD2,TXNRD3,UBIAD1	0.15181,0.021612,0.0050242,0.0013396,0.030232,0.01747,0.020133,0.0085977,5.2686e-05,0.010043,0.096478,0.00021149,0.045344,0.0010465,0.032954,0.073252,0.073113,0.0055078,3.6617e-06,0.10956,8.1343e-06,0.051772,6.1479e-06,6.9425e-06,3.4717e-06,0.0007567,0.010126,0.0026749,0.0047574,0.15224,0.035577,0.031538,0.035577,0.035577,0.0047574,0.001456,0.0045735,1.2063e-05,0.00064234,0.00052003,0.028736,2.1152e-07,0.010692,0.079011,0.00073825,0.01861,0.024646,1.291e-05,0.011889,1.8086e-05,1.9517e-06,0.12618,2.0024e-06,0.00012029,0.011291,0.041635,0.026913,0.042332,0.00085675,0.00014584,0.01463,0.00010709,9.3434e-05,0.024118,0.0068977,0.016379,0.039868,0.0040099,3.8372e-05,0.070627,0.00018017,0.0024082,0.010067,0.03434
GOBP_ENDOPLASMIC_RETICULUM_MEMBRANE_ORGANIZATION	13	11	0.03917	0.0010255	0.21105	0.42638	1	1	1	0.996442	1	ARL6IP1,ATL1,ATL2,BNIP1,REEP5,RTN4,STX18,TMED2,TRDN,VAPB,VCPIP1	0.02526,0.015308,0.024477,0.0047173,0.0013998,2.2403e-05,7.5102e-05,0.035739,0.00064797,0.038221,0.00030646
