## supplementary table 5 for "Dissecting Schizophrenia Biology Using Pleiotropy with Cognitive Genomics" (part 6 of 24)

### Sheet: STable5a (continued)
Supplementary Table 5a: MAGMA Gene Set Analysis for Concordant Variant Set
GOBP_CARBOHYDRATE_HOMEOSTASIS	247	210	0.0093636	0.0010644	0.050567	0.42655	1	1	1	0.996442	1	ABCA12,ABCC8,ACE,ACSM2A,ADCY5,ADCY8,ADGRF5,ADIPOQ,ADIPOR1,ADIPOR2,ADRA2A,AKT1,ALOX5,ANO1,APPL2,AQP4,ASPSCR1,BACE2,BAD,BAIAP3,BECN2,BHLHA15,BRSK2,C2CD2L,CARTPT,CASR,CAV3,CCDC186,CEBPA,CFTR,CMA1,CNR1,CPB2,CRTC2,CRY1,CRY2,CSMD1,CSRP3,CYB5R4,CYBA,CYP11B1,CYP7A1,DBH,DHPS,EFNA5,ENDOG,EPHA5,ERN1,FFAR1,FFAR2,FGF21,FGFR4,FKBP1B,FOXA1,FOXA3,FOXK1,FOXK2,FOXO1,G6PC2,GAS6,GATA4,GCG,GCGR,GCK,GCKR,GCLC,GCLM,GHRHR,GHRL,GPER1,GPI,GPLD1,GPR21,GPR27,GPR68,GRIK5,HECTD4,HIF1A,HK1,HK2,HKDC1,HNF1A,HNF4A,IGF1R,IGFBP5,IL6,INPP5K,INS,INSR,IRS1,IRS2,JAGN1,KAT5,KCNB1,KLF15,KLF7,LEP,LEPR,LIN28A,LRP5,LRRC8A,LRRC8D,MBD5,MCU,MEN1,MLXIPL,MPC2,MTNR1B,NCF1,NCOA5,NEUROD1,NGFR,NMB,NOX4,NPTX1,NR1D1,NR1H4,NUCKS1,OAS1,OBP2A,OPRK1,OSBP,OXCT1,PARK7,PAX2,PAX6,PCK1,PCK2,PDK2,PDK4,PFKM,PIH1D1,PIK3CA,PIK3R1,PIK3R2,PIM3,PLA2G6,PLSCR3,POMC,PPARD,PPARG,PPARGC1A,PPP3CA,PPP3CB,PRCP,PRKAA1,PRKAA2,PRKACA,PRKCE,PTCH1,PTPN11,PTPN2,PTPRN,PTPRN2,PYGL,RAB11B,RAB11FIP2,RAB11FIP5,RAF1,RBM4,RBP4,RFX6,RMI1,RPH3AL,RPS6,SERPINF1,SESN2,SESN3,SIDT2,SIN3A,SIRT1,SLC12A6,SLC12A7,SLC16A1,SLC29A1,SLC2A2,SLC2A4,SLC30A8,SLC39A14,SLC8B1,SLC9B2,SMAD4,SMARCA4,SMARCB1,SOX4,SRI,SSTR5,STAT3,STK11,STX4,STXBP3,STXBP4,SUCNR1,TCF7L2,TH,TRA2B,TREM2,TRPM4,TRPV4,TSC22D4,UBTF,UCP2,UNC13B,USF1,VGF,VSNL1,WFS1,XBP1,ZBTB20,ZNF236	0.0008731,3.292e-07,0.00040146,0.077087,0.00037582,5.0199e-08,0.025504,0.0081748,0.053926,6.0661e-05,0.063848,0.038855,0.0024032,0.0033923,0.025378,0.049267,0.02862,0.0035893,1.3364e-07,0.00036119,0.073019,0.11703,4.4073e-07,0.00029762,0.021995,0.0024631,0.026437,0.0058865,0.085859,0.004149,0.12674,0.062944,0.020458,1.6276e-13,0.061969,0.0098908,4.1047000000000004e-24,0.009606,0.01521,3.4274e-05,0.093649,0.051606,0.03349,1.7251e-05,3.9513e-13,0.033015,1.2224e-14,0.0015039,0.011991,0.041801,0.036057,0.0061743,2.446e-07,0.013665,0.018125,0.011388,0.00018694,0.21377,0.026689,0.0011414,4.3573e-05,0.00095505,0.0035923,0.00099602,4.1932e-08,0.004376,0.0055114,0.0076441,1.3497e-06,0.085848,0.07675,9.441e-06,0.0058289,0.0011897,0.006746,0.021606,6.2246e-05,0.012431,0.021353,0.0017281,0.014758,4.3552e-07,0.00037495,0.00061319,0.022389,0.045907,0.087733,0.0021053,0.0081804,0.0058389,0.0044336,0.10784,3.4527e-06,0.0010292,0.005486,0.017625,1.3067e-05,0.02202,0.0036142,0.0036336,0.050627,0.0059101,4.3886e-09,0.0093669,5.1161e-06,0.0069772,0.1097,0.042522,1.1355e-05,3.0491e-10,1.76e-05,0.036355,3.4933e-09,0.020473,1.9031e-08,0.0013971,0.0021452,0.00021021,0.00044176,0.0071488,0.048376,0.056983,0.0016388,0.011889,0.10082,0.00077303,0.0069105,0.0037132,0.0032562,0.020585,1.9253e-05,0.00018283,0.0084802,1.0849e-08,0.052889,7.5492e-05,0.0047818,0.0069132,0.00042478,0.00024054,6.5411e-08,1.9482e-12,0.00051678,0.021877,0.00035704,0.055714,0.16969,0.095534,0.00072088,2.0794e-06,0.00041124,0.0039712,2.9248e-06,6.4868e-18,0.0060858,0.023955,0.012406,6.0227e-10,5.0932e-08,0.032719,0.059217,0.13675,4.7591e-08,0.009863,0.025677,0.099054,0.01463,0.010382,6.1079e-05,0.0038115,0.0014378,0.073036,0.016786,0.051585,0.017562,2.6407e-07,0.00014694,0.013252,0.00043735,0.023109,5.6114e-08,0.075885,0.004569,0.0043627,0.052592,0.02714,0.049192,0.0099388,0.00030039,0.1149,0.012103,0.0012395,0.095901,3.0138e-08,0.0011765,1.273e-08,0.048656,0.0035112,4.3845e-06,0.002484,3.2467e-05,0.00097198,0.0060069,0.054004,3.5431e-05,0.0035076,0.01078,8.8419e-07,2.2351e-10,0.0060296
GOBP_COMPLEMENT_ACTIVATION_CLASSICAL_PATHWAY	30	28	0.027485	0.0011474	0.14902	0.42683	1	1	1	0.996442	1	C1QA,C1QB,C1QBP,C1QC,C1RL,C1S,C3,C4BPA,C4BPB,C5,C6,C7,C8A,C8B,C8G,C9,CD46,CD55,CFI,CLU,CR1,CR1L,CR2,MBL2,SERPING1,SUSD4,SVEP1,TREM2	0.0038691,0.0016591,0.0083567,0.0032815,7.5657e-05,0.00065063,0.065788,0.00071326,0.0012646,5.2909e-05,0.0054114,0.0038289,0.007657,0.019977,0.028947,0.014213,2.4511e-05,0.023278,0.01227,0.00036964,0.033221,0.045572,0.015633,0.082578,3.6082e-15,0.00023111,0.0074596,0.048656
GOBP_REGULATION_OF_SMALL_MOLECULE_METABOLIC_PROCESS	322	269	0.0085663	0.0011001	0.046493	0.42691	1	1	1	0.996442	1	ABCA2,ABCB11,ABCD2,ABCG1,ABCG4,ACACB,ACADL,ACADM,ACADVL,ACMSD,ACTN3,ADCYAP1R1,ADIPOQ,ADIPOR1,ADM,ADORA2B,AK4,AKR1C3,AKT1,AKT2,ANXA1,APOA1,APOA4,APOA5,APOB,APOC1,APOC2,APOC3,APOE,APP,APPL2,AQP8,ARL2,ARNT,ARPP19,ATCAY,ATP2B4,AVP,AVPR1A,BAD,BCKDK,BEND3,BHMT,BMP2,BMP5,BMP6,BRCA1,C1QTNF1,C1QTNF3,CAV1,CBFA2T3,CD244,CD74,CDA,CEACAM1,CES1,CLCN2,CLK2,CLYBL,CNR1,COQ3,COX11,CPT1A,CRY1,CYP27B1,CYP7A1,DAB2,DCAF5,DDB1,DDIT4,DGAT2,DGKQ,DHCR7,DKK3,DKKL1,DNAJC30,DNM1L,DYRK2,EGR1,EIF6,ELOVL5,ENO1,EPHX2,EPM2AIP1,ERLIN1,FABP1,FABP3,FBP1,FGF1,FGF19,FGFR4,FIS1,FLCN,FMO1,FMO2,FMO4,FMO5,FOXK1,FOXK2,FOXO1,GAPDHS,GCG,GCK,GCKR,GHSR,GIP,GIT1,GNB3,GNMT,GPD1,GPER1,GPLD1,GPT,GSK3A,GUCA1A,H6PD,HDAC4,HIF1A,HPCA,HRH1,HTR2A,IFNG,IGF1,IGF2,IGFBP3,IGFBP4,IL1B,IL4,INS,INSIG1,INSIG2,INSR,IRS1,IRS2,JMJD8,KAT2A,KAT2B,KIT,KLHL25,LACC1,LCMT1,LDLR,LDLRAP1,LEP,LEPR,LHCGR,LONP2,LPGAT1,MALRD1,MAS1,MBTPS1,ME1,ME2,MFSD2A,MIDN,MLST8,MLXIPL,MLYCD,MTOR,NCOA2,NCOR1,NCOR2,NDUFC2,NFKB1,NLN,NNMT,NOS1,NOS2,NOS3,NR1D1,NR1H2,NR1H4,NR3C1,NR4A3,NTSR1,P2RX7,P2RY1,P2RY6,PANK2,PARK7,PARP1,PDK1,PDK2,PDK4,PFKFB2,PGP,PHKG2,PIBF1,PID1,PINK1,PLA2G3,PLIN5,POR,PPARA,PPARD,PPARGC1A,PPP1R3E,PPTC7,PRKAA1,PRKAA2,PRKAG1,PRKAG2,PRKCE,PRMT3,PROX1,PSEN1,PTAFR,PTGS2,PTH,PTH1R,PTK2B,PTPN2,RANBP2,RD3,RDH10,REST,RORA,RORC,RPTOR,SDHAF3,SEC14L2,SERPINA12,SESN2,SIK1,SIRT1,SIRT4,SIRT5,SIRT7,SLC22A13,SLC25A12,SLC27A4,SLC2A6,SLC35B4,SLC45A3,SLC4A1,SLC4A4,SLC7A11,SLC7A7,SNAI1,SNAI2,SNCA,SOD1,SOGA1,SORBS1,SOX9,SPHK2,SRC,SREBF1,STAR,STARD4,STAT3,STK11,TFF3,TIGAR,TP53,TREM2,TRIB3,TSPO,TTC39B,TWIST1,UGT1A8,USP7,WDR5,WDTC1,WNT4,ZBTB20,ZBTB7A,ZMPSTE24,ZNF692	5.6654e-06,0.054121,0.00046544,0.00018451,0.036784,0.010421,0.004395,0.071207,0.0001717,0.0051966,0.03298,0.012586,0.0081748,0.053926,0.018606,0.00042426,4.6034e-06,0.033757,0.038855,0.00029204,0.010566,0.0059241,0.0050242,0.0078139,0.0059381,0.0014722,0.0073826,0.0068343,0.0013396,0.0074312,0.025378,0.0040804,3.6814e-05,0.0010524,0.025298,1.5438e-05,0.0075556,1.612e-06,0.023372,1.3364e-07,0.047892,0.05972,0.017023,0.046433,0.061774,0.0086887,0.017664,0.046181,0.040332,0.046646,7.7158e-05,0.036198,0.0013642,1.4349e-06,0.082618,0.00059978,1.9642e-07,0.03964,4.3311e-07,0.062944,0.0030802,0.00013934,0.0036575,0.061969,0.0018282,0.051606,0.010474,2.8891e-07,0.016886,0.045963,0.13892,7.9616e-05,0.11422,0.015249,0.062763,0.029152,2.9253e-05,0.066447,6.4833e-07,0.005473,0.0058529,4.0435e-06,0.00041961,0.035018,8.9839e-08,0.045344,0.0016136,0.029575,0.020613,0.026213,0.0061743,0.10081,0.039066,0.066185,0.062719,0.083964,0.030237,0.011388,0.00018694,0.21377,0.0036689,0.00095505,0.00099602,4.1932e-08,0.063245,2.7645e-14,2.8624e-05,0.098485,0.00030481,0.00092771,0.085848,9.441e-06,5e-10,0.041871,0.032295,8.6848e-05,0.0077293,0.012431,0.0019633,7.667e-05,0.0046102,0.043909,2.3016e-05,0.0025519,0.0018428,2.9131e-06,0.019814,0.052138,0.0021053,0.033582,0.00080266,0.0081804,0.0058389,0.0044336,2.6808e-06,0.024863,0.0022895,4.2906e-06,0.0082264,2.3313e-07,0.091471,0.0047925,0.00099105,1.3067e-05,0.02202,3.5396e-06,0.036825,4.5709e-05,9.4625e-06,0.0089828,0.0076737,0.00011723,0.026845,0.14346,0.00012428,0.00013808,0.0069772,0.022229,0.018048,1.463e-07,0.0018147,1.7142e-05,0.0054123,6.0807e-06,0.01699,0.0058758,0.00018613,0.016044,0.01861,0.0013971,0.030567,0.0021452,7.0159e-06,0.017706,0.027034,0.00023006,0.060036,0.050931,0.0041916,0.011889,8.4036e-05,0.0092779,0.0032562,0.020585,0.0016947,6.9199e-05,0.069173,0.0076872,0.00091539,2.5376e-07,3.8138e-06,0.00029659,0.003375,0.023456,0.00024054,1.9482e-12,0.00019405,1.4185e-12,0.055714,0.16969,0.00027763,0.0001725,0.00072088,0.012095,0.00034527,1.2313e-07,2.4857e-07,0.026913,0.0015806,0.00014777,0.0010158,0.0039712,0.10578,0.012032,0.0091344,0.00041426,5.6399e-09,0.041297,1.0527e-06,0.0091111,0.00069974,0.03505,0.01463,0.1988,0.0014378,0.004072,0.0010461,0.018899,0.00077918,0.0012008,0.018559,0.0015871,0.00018226,2.059e-05,3.0214e-06,0.0047399,0.011712,7.1815e-05,0.016925,0.0017048,0.0013974,0.00010709,0.00083547,9.62e-07,0.076503,0.0024579,0.083572,1.056e-11,0.0031463,0.0022351,0.0099388,0.00030039,0.092552,0.046726,0.0017219,0.048656,0.0055285,0.013516,0.0016605,0.019069,0.02222,0.0004534,0.0012324,0.0044838,9.1529e-09,2.2351e-10,1.8042e-05,0.020944,0.053332
GOMF_OXYGEN_CARRIER_ACTIVITY	14	14	0.057739	0.0017052	0.31376	0.427	1	1	1	0.996442	1	CYGB,HBA1,HBA2,HBB,HBD,HBE1,HBG1,HBG2,HBM,HBQ1,HBZ,IPCEF1,MB,NGB	0.0085977,0.0026749,0.0047574,0.15224,0.035577,0.031538,0.035577,0.035577,0.0047574,0.001456,0.0045735,1.2063e-05,0.026301,0.0034602
GOBP_POSITIVE_REGULATION_OF_DNA_REPAIR	127	104	0.01287	0.001033	0.069988	0.42705	1	1	1	0.996442	1	ACTB,ACTL6A,ACTL6B,ACTR2,ACTR5,ACTR8,ARID1A,ARID1B,ARID2,BABAM1,BCL7A,BCL7B,BCL7C,BRCA1,BRD7,BRD8,CCDC117,CEBPG,DDX11,DHX9,DMAP1,DPF1,DPF2,DPF3,EGFR,EP400,EPC1,EPC2,ERCC6,EYA1,EYA2,EYA3,EYA4,FAM168A,FGF10,FMN2,FOXM1,HDAC10,HELQ,HMGB1,ING3,INO80,INO80B,INO80C,INO80D,KAT5,KHDC3L,MAD2L2,MBTD1,MCRS1,MEAF6,MGMT,MMS19,MORF4L1,MRGBP,NFRKB,NPAS2,OOEP,PARP1,PARP3,PCNA,PHF10,PIAS4,PNKP,PRKCG,PRKDC,RAD51AP1,RBBP8,RIF1,RNF168,RNF8,RPS3,RUVBL1,RUVBL2,SETMAR,SIRT1,SMARCA2,SMARCA4,SMARCB1,SMARCC2,SMARCD1,SMARCD3,SMARCE1,SMCHD1,SPIDR,SPIRE1,TFPT,TIGAR,TIMELESS,TMEM161A,TRIM28,TRRAP,UBE2N,UBE2V2,UCHL5,UIMC1,USP1,VPS72,WDR48,WRAP53,XRCC1,YEATS4,YY1,ZCWPW1	1.0604e-05,0.020544,0.0011718,0.0013672,3.0711e-06,0.0096782,0.0001189,1.5446e-06,6.4035e-07,0.0020187,2.8649e-05,0.02268,0.012495,0.017664,0.0034214,7.1015e-06,1.8945e-07,0.017186,0.080539,0.0002227,2.6381e-06,1.0552e-06,0.11824,1.4096e-07,0.010984,0.020901,0.019886,0.093293,0.049227,0.0085636,0.0011529,0.097608,0.052487,0.0021424,0.0021891,0.0030325,0.034626,0.00010762,0.042116,0.0027016,0.0082203,0.021487,0.14805,0.025823,8.5892e-08,3.4527e-06,0.030588,0.0017718,0.042511,1.7711e-09,0.00015071,0.00014041,0.019929,0.031362,0.02564,0.0020788,2.4994e-08,0.027105,8.4036e-05,0.00092848,0.0020455,2.0092e-10,0.00045965,0.004907,0.034941,7.0458e-07,0.04311,0.028542,0.0027825,0.0038123,0.11959,0.01718,0.00068521,0.0019745,0.01631,0.0014378,0.00045939,0.004569,0.0043627,4.5747e-06,0.00054799,0.040018,0.00016345,1.7994e-06,0.00028689,0.013338,0.0032875,0.046726,0.0085699,0.0028461,1.0741e-06,0.022092,0.011443,8.404e-06,0.00074705,0.010435,0.007846,0.012691,0.00037718,0.0076544,3.8637e-06,0.0011811,0.03146,0.0083422
GOBP_CD40_SIGNALING_PATHWAY	16	10	0.041805	0.0010436	0.22786	0.42722	1	1	1	0.996442	1	CD40,CD86,FANCD2,ITGA5,ITGB1,RNF31,SLAMF1,TNFAIP3,TRAF3IP2,TREM2	1.4302e-11,0.033696,0.022414,0.024434,0.062575,0.00019925,0.0036168,0.037015,0.00027474,0.048656
GOBP_RESPONSE_TO_THYROID_HORMONE	28	25	0.027948	0.0011026	0.15252	0.42731	1	1	1	0.996442	1	ACE,ATP1A3,BRD8,CAB39,CRLS1,CTSB,CTSH,CTSL,CTSS,F7,GAS2L1,GCLC,GCLM,GHSR,HES1,HPN,INHBB,KIT,KLF9,LMO2,MED1,RDX,SLC26A5,STK11,THRB	0.00040146,0.014718,7.1015e-06,0.0089342,0.012648,0.0067353,0.0066433,0.027539,0.0015784,0.004859,0.14483,0.004376,0.0055114,0.063245,0.011514,0.041213,0.0014286,4.2906e-06,0.0007897,0.055173,2.6167e-09,0.0010403,0.011522,0.00030039,2.3592e-14
GOBP_CILIUM_OR_FLAGELLUM_DEPENDENT_CELL_MOTILITY	152	121	0.011507	0.00099569	0.062842	0.42736	1	1	1	0.996442	1	ADCY3,APOB,ARMC12,ARMC2,ASH1L,ATP1A4,ATP2B4,BBS1,BBS2,BBS4,CABS1,CATSPER1,CATSPER2,CATSPER3,CATSPER4,CATSPERD,CCDC39,CCDC40,CCDC65,CCNYL1,CCSAP,CELF3,CEP131,CFAP20,CFAP221,CFAP43,CFAP44,CFAP45,CFAP46,CFAP52,CFAP54,CFAP58,CFAP69,DDX4,DEFB1,DNAAF2,DNAH11,DNAH17,DNAH2,DNAH3,DNAH5,DNAH7,DNAH8,DNAI1,DNAJA1,DNHD1,DPCD,DRC1,DZIP1,EFCAB9,EFHC1,ENKUR,ENO4,EPPIN,FSIP2,GAPDHS,GAS8,GK2,IFT81,ING2,INPP5B,IQCF1,IQCG,KLC3,LDHC,LZTFL1,MEIG1,MKKS,MNS1,NEURL1,NME8,NPHP4,PFN4,PGK2,PLA2G3,PLTP,PRDM14,PRSS55,QRICH2,RFX3,RNASE10,ROPN1,ROPN1B,ROPN1L,RSPH4A,RSPH6A,RSPH9,SLC22A14,SLC22A16,SLC9B1,SLC9B2,SLIRP,SMCP,SPAG16,SPAG6,SPEF2,SPEM1,TAC4,TACR1,TACR3,TBC1D21,TCTE1,TEKT1,TEKT2,TEKT3,TEKT5,TEX101,TEX43,TMF1,TPGS1,TPPP2,TSSK4,TTC12,TTC21A,TTLL1,TTLL3,TTLL6,TTLL8,TTLL9,UBE2B,VPS13A	0.0018933,0.0059381,0.03111,0.079071,0.034303,0.0010112,0.0075556,0.022899,0.00046419,0.080446,0.048144,0.035478,1.0682e-10,0.00012243,0.018862,0.0053583,1.5597e-05,0.024765,0.0034824,0.017788,0.0023591,0.19072,0.0031819,0.013408,0.0061996,8.7592e-06,0.018294,1.0329e-07,0.039926,0.017005,0.0012418,0.00025518,0.0074089,0.0013283,0.0032234,1.2493e-05,3.4153e-10,0.0097136,0.0017022,0.021851,0.00052737,0.0070927,0.0045438,0.026648,0.063438,0.0097108,1.5442e-06,0.013246,4.6559e-07,0.0056271,0.034201,0.00025171,9.4694e-06,0.0011145,0.0083774,0.0036689,6.0219e-06,0.00061018,5e-10,0.021828,0.00034693,1.6179e-05,0.089196,4.6091e-07,0.054895,0.080912,0.016808,0.015247,0.0052954,1.193e-09,0.088623,0.00074162,0.00017445,0.015519,3.8138e-06,9.0082e-08,1.1915e-06,0.0025472,0.048424,0.00070059,0.025647,7.6153e-08,0.022928,0.11593,0.12762,0.014949,0.016459,0.00029069,0.091141,0.0013354,5.6114e-08,0.00032949,0.056466,5.152e-10,0.012672,0.0078919,0.0051515,0.0012871,0.00026676,0.0013569,0.0014828,0.082992,0.12056,3.6463e-05,0.13911,0.036178,0.089521,0.0031837,0.023445,0.023282,0.00252,0.0017679,2.4301e-07,0.00014247,0.0004542,0.0093543,1.7623e-07,4.6694e-06,0.032143,0.034119,0.10606
GOBP_ORGANOPHOSPHATE_CATABOLIC_PROCESS	155	135	0.012212	0.0011157	0.066776	0.42745	1	1	1	0.996442	1	ABHD12,ABHD12B,ABHD16B,ABHD6,ACAT1,ACOT7,ADA,AMPD3,ANGPTL3,APOC1,APOC2,BPNT1,CNP,DCTPP1,DERA,DPYD,DPYS,DUT,ENPP1,ENPP2,ENPP3,ENPP6,ENPP7,ENTPD1,ENTPD2,ENTPD3,ENTPD4,ENTPD6,ENTPD7,ENTPD8,FHIT,FITM2,GDA,GDE1,GDPD1,GDPD3,GPCPD1,GPD1,GPD1L,HINT1,IDH1,IMPA1,IMPA2,INPP1,INPP4B,INPP5A,INPP5B,INPP5E,INPP5F,INPP5J,INPP5K,ITPA,LDLR,LIPC,LIPG,MBD4,MLYCD,MTMR7,NEIL1,NEIL2,NT5C,NT5C1A,NT5C1B,NT5E,NT5M,NTHL1,NTSR1,NUDT12,NUDT16,NUDT18,NUDT19,NUDT4,NUDT5,NUDT7,NUDT9,OGG1,PDE10A,PDE2A,PDE4A,PDE4B,PDE4C,PDE4D,PDE5A,PDE7A,PDE7B,PDE8A,PDE8B,PDE9A,PDXP,PLA2G10,PLA2G15,PLA2G4A,PLA2G4B,PLA2G4C,PLA2G4E,PLA2G4F,PLA2G5,PLA2G6,PLA2G7,PLB1,PLBD1,PLBD2,PLCB1,PLCG1,PLCG2,PLD1,PLD2,PNLIPRP2,PNP,PNPLA6,PNPLA7,PNPLA8,PON1,PRDX6,PRTFDC1,PTEN,SAMHD1,SCARB1,SMPD1,SMPD2,SMPD3,SMPDL3A,SMPDL3B,SMUG1,SUCLG1,SUCLG2,SYNJ1,SYNJ2,TDG,TYMP,UNG,UPB1,UPP1,UPP2,XDH	0.042129,0.011989,8.6992e-05,0.00011487,0.037427,0.022571,0.017808,0.016023,0.019138,0.0014722,0.0073826,0.00012737,0.079414,0.058844,6.6211e-06,0.00032529,0.00025824,0.00048702,0.050147,0.00040744,0.047403,0.00011178,0.19377,0.00050657,0.002373,0.12535,0.10123,0.039396,0.0026576,0.0025808,6.394e-13,5.1446e-07,0.0010293,0.0045615,0.00062356,0.0005327,0.022893,0.00092771,0.0048993,0.010144,0.0032482,0.0091175,0.028267,0.0073263,1.3835e-06,0.016272,0.00034693,0.015139,0.021641,1.8685e-07,0.087733,0.0041101,0.0047925,0.00010877,0.0071968,0.02045,0.022229,0.0017827,0.0035902,9.4165e-05,0.0041086,7.6004e-06,0.0079633,0.058646,0.018613,0.00013939,0.027034,0.00040605,0.0023844,0.096443,0.00044753,0.00219,0.010567,0.029356,0.0055435,0.0029124,0.00044575,0.0059105,0.040988,4.1278e-09,0.00021406,2.1552e-05,0.10081,4.932e-05,0.0012704,0.019444,1.7306e-05,0.034665,0.025808,3.4286e-06,3.546e-10,0.030524,1.4181e-06,0.095673,0.058756,0.033064,0.01688,0.0047818,0.0019458,6.8399e-05,0.0010361,0.037533,5.8248e-07,0.0073391,0.00035885,0.0089497,0.009153,0.014023,0.060047,0.016547,0.0056645,0.010403,0.010706,0.00012029,0.0046494,0.00026613,0.01711,0.007194,0.017667,0.11178,6.1062e-09,0.074676,0.075175,8.6713e-06,0.0025044,0.00017553,0.0011769,0.031257,0.0022395,0.033628,0.0066433,0.012684,0.0094521,0.0013674,0.00045401
GOBP_ANIMAL_ORGAN_REGENERATION	60	54	0.017068	0.00098869	0.093543	0.42761	1	1	1	0.996442	1	ACE,ADM,ANGPT2,ANXA3,ATIC,AURKA,AXL,BAAT,CCND1,CDK1,CEBPB,CLDN1,CPB2,CPT1A,CSNK2A2,CXCL12,EZH2,F7,FLT3,FPGS,GAS6,GFER,GLI1,HAMP,HGF,HMOX1,IGF2R,IHH,IL10,IL6,LCP1,LPIN1,MED1,NNMT,NOTCH1,NR0B2,NR4A3,PCNA,PNPT1,PRMT5,PTCH1,PTPN3,PTPRU,RPS15,SERPINA10,SLC7A5,SRSF5,SULF2,TGFBR2,TGFBR3,TYMS,UCP2,UPF2,WNT1	0.00040146,0.018606,0.015476,0.0006049,0.051397,0.021817,0.019578,0.075252,0.094095,0.040005,0.01007,0.028059,0.020458,0.0036575,0.000172,0.051658,3.1744e-05,0.004859,0.001335,1.2496e-06,0.0011414,0.014342,4.4534e-06,0.00203,0.0026563,0.057157,3.2182e-05,0.022006,0.12059,0.045907,0.035184,0.0054676,2.6167e-09,0.0058758,6.3155e-05,0.00096775,0.017706,0.0020455,0.0012277,8.9373e-15,2.0794e-06,2.0867e-06,4.2584e-07,0.00021771,0.002124,0.036904,0.026125,0.0037598,0.013177,0.0010108,0.062366,0.00097198,0.0077989,0.0041428
GOBP_PHOSPHATIDYLCHOLINE_ACYL_CHAIN_REMODELING	14	11	0.043484	0.0011384	0.23849	0.42766	1	1	1	0.996442	1	DBI,LPCAT1,LPCAT2,MBOAT2,MBOAT7,NR1H2,PLA2G2F,PLA2G4A,PLA2G4C,PLB1,TMEM86B	0.0047876,0.0080181,0.018554,0.0011184,0.00063701,0.030567,0.0012789,0.030524,0.095673,6.8399e-05,0.0018353
GOBP_TRIGEMINAL_NERVE_DEVELOPMENT	10	6	0.059299	0.0011468	0.3259	0.42781	1	1	1	0.996442	1	ISL1,NEUROG1,NRP1,PLXNA4,POU4F1,TFAP2A	0.00097853,0.062284,1.3807e-05,1.4277e-06,0.0067005,0.10005
GOBP_AMINO_SUGAR_CATABOLIC_PROCESS	14	12	0.04536	0.0012403	0.24932	0.42782	1	1	1	0.996442	1	ALDH1A1,AMDHD2,CHI3L1,CHI3L2,CHIA,CHIT1,GNPDA1,GNPDA2,HOGA1,MGAT1,NAGK,NPL	0.00022473,0.00057569,0.052784,0.0059704,0.036033,0.066459,0.061224,9.2859e-05,0.022641,0.01393,0.024327,9.7952e-05
GOBP_CELL_MATRIX_ADHESION	232	206	0.0090765	0.001022	0.049949	0.42791	1	1	1	0.996442	1	ABL1,ACER2,ACTG1,ACTN1,ACTN2,ACTN3,ACVRL1,ADAM15,ADAM9,ADAMTS12,ADAMTS13,ADAMTS9,AJAP1,AJUBA,ANGPTL3,APOD,ARHGEF7,BCAM,BCAS3,BCL2,BCL2L11,BCL6,BCR,BST1,CCL21,CCL25,CCL28,CCR7,CD34,CD3E,CD44,CD63,CD96,CDH11,CDH13,CDK5,CDK6,CDKN2A,CEACAM6,CIB1,CLASP1,CLASP2,COL13A1,COL16A1,COL17A1,COL3A1,COL5A3,CORO1C,CORO2B,CSF1,CTNNB1,CTTN,CX3CL1,DAPK3,DISC1,DLC1,DMTN,DUSP3,ECM2,EFEMP2,EFNA5,EMILIN1,EMP2,EPB41L5,EPDR1,EPHA1,EPHA3,FAM107A,FBLN5,FERMT1,FERMT2,FERMT3,FGA,FGG,FGL1,FMN1,FN1,FREM1,FUT1,GREM1,GSK3B,HOXA7,HOXD3,HPSE,HRG,ILK,ITGA1,ITGA11,ITGA2,ITGA2B,ITGA3,ITGA4,ITGA5,ITGA6,ITGA7,ITGA8,ITGA9,ITGAD,ITGAE,ITGAL,ITGAM,ITGAV,ITGAX,ITGB1,ITGB1BP1,ITGB2,ITGB3,ITGB4,ITGB5,ITGB6,ITGB7,ITGB8,ITGBL1,JAG1,JAM3,JUP,KDR,LIMCH1,LIMS1,LYPD3,LYVE1,MACF1,MADCAM1,MAP4K4,MINK1,MKLN1,MMP14,MSLN,MUC4,MYF5,MYOC,NF1,NF2,NID1,NID2,NPNT,NRP1,ONECUT1,ONECUT2,OTOA,PARVG,PEAK1,PHLDB2,PIK3CB,PIK3R1,PIP5K1A,PKD1,PKHD1,PLAU,PLEKHA2,PLET1,PPFIA1,PPFIA2,PPM1F,PRKCZ,PTEN,PTK2,PTK2B,PTPRA,PTPRK,RAC1,RASA1,RCC2,RHOD,RIN2,ROCK2,RRAS,S100A10,SDC4,SEMA3E,SERPINE1,SFRP1,SGCE,SIGLEC1,SKAP1,SLC9A1,SLK,SMAD3,SNED1,SORBS1,SRC,STON1,STRC,TECTA,TEK,TESK2,THBS1,THBS3,THSD1,THY1,TIAM1,TIMM10B,TLN1,TMEM8B,TNN,TRIP6,TSC1,UTRN,VCAM1,VCL,VEGFA,VWA2,WDPCP,WHAMM,WNT4,ZYX	0.018106,0.096542,1.3242e-05,6.3994e-10,0.0040062,0.03298,0.00027035,0.00011443,0.0071679,0.0053437,0.0051551,0.0053485,2.4632e-07,2.5813e-14,0.019138,0.0301,0.0039771,0.089011,0.033867,2.4736e-05,0.012567,2.02e-05,0.028833,0.0015527,0.0038293,0.0050913,0.012421,0.038159,4.6952e-05,0.005199,0.012381,0.006463,0.0060864,0.004346,1.7642e-27,0.0005736,0.042106,0.00076027,0.0042216,0.097501,0.00028254,0.0029155,6.0844e-06,5.0793e-14,0.00013676,0.041356,0.0024864,3.2809e-05,0.0016702,0.089315,1.8411e-08,0.009421,0.039292,0.004792,0.0017864,0.00068325,0.048717,0.097101,0.0031453,4.7927e-07,3.9513e-13,4.2074e-07,0.010567,0.00017014,0.070032,0.0085407,0.00038816,0.10862,0.032954,0.016147,0.0098042,1.107e-08,0.0016781,0.0016781,0.0010391,7.6743e-07,0.003279,3.7712e-06,0.07053,0.01283,9.1636e-05,0.062787,0.0018089,0.084197,0.046933,0.00010722,0.00056015,0.0062242,0.0011523,0.0033721,0.010903,0.010548,0.024434,0.0012628,0.00099651,0.048057,2.8498e-05,0.016892,0.052243,0.0022905,0.10964,0.0050231,0.016415,0.062575,0.10795,0.0029759,0.00024362,0.0027038,0.00013911,0.00012736,0.00056442,0.0082653,0.0075009,0.0018587,0.0047761,0.0081483,0.017865,0.0023989,0.082197,0.00027975,0.087628,0.0012434,0.01553,0.0068067,0.065294,1.6986e-06,0.00027881,2.0346e-05,0.030063,0.1468,1.1206e-05,0.013599,0.00075333,0.040862,0.0045442,0.0035769,1.3807e-05,0.0062004,0.0083689,0.00013782,2.981e-05,0.0014243,0.015009,0.001972,1.0849e-08,4.2976e-05,0.020945,7.2139e-05,0.0046227,0.0006033,0.0078989,0.0098305,0.013998,0.00087911,0.0030107,0.00026613,0.00024141,0.0010158,0.028242,1.1345e-06,0.0001514,0.0038855,0.043092,0.053878,3.2125e-05,0.022478,7.6622e-13,0.014148,0.083424,3.1732e-05,0.00096712,0.093232,0.00025522,0.030847,0.00034085,0.00058771,7.9719e-06,3.5076e-05,0.063377,9.62e-07,0.083572,0.021433,8.4114e-10,0.022168,8.1107e-05,9.793e-08,0.015687,0.10368,0.058316,0.05573,9.7303e-05,0.0073716,0.00026252,2.4145e-05,0.00018812,0.00016123,9.5909e-06,3.9227e-12,0.0068439,0.025618,7.4519e-07,0.047617,0.00012179,7.5211e-06,9.1529e-09,0.00027149
GOBP_POSITIVE_REGULATION_OF_MUSCLE_CELL_DIFFERENTIATION	81	60	0.016884	0.0010308	0.093017	0.42798	1	1	1	0.996442	1	ACTN3,AKAP6,ARRB2,ATP11A,BCL2,BMP10,BMP4,CAMK1,CAV3,CTH,CYP26B1,EDN1,EFEMP2,EFNB2,ENG,GPER1,HAMP,HOPX,IGF1,KAT2A,KIT,LAMA1,LAMA2,LAMB1,LAMC1,LMOD3,MAML1,MAMSTR,MAPK11,MAPK12,MAPK14,MDM2,MESP1,MMP14,MTOR,MYF5,MYF6,MYLK3,MYOCD,MYOD1,MYOG,NID1,NRG1,OLFM2,PARP2,PIEZO1,PROX1,RBM24,RBM4,SETD3,SHH,SHOX2,SIRT1,SMYD1,SOD2,TARBP2,TBX1,TGFB1,TRIM32,WNT3A	0.03298,3.8632e-12,0.0014079,4.4362e-07,2.4736e-05,0.03908,0.082033,0.0032068,0.026437,0.00084444,0.0011563,0.070648,4.7927e-07,0.068058,2.7374e-08,0.085848,0.00203,0.071199,2.3016e-05,0.024863,4.2906e-06,0.0061354,6.0156e-05,0.042632,0.0045098,0.00013423,0.010705,0.036057,2.2588e-06,0.00019274,0.03516,0.061191,0.014648,0.00027881,0.018048,0.1468,0.1468,0.053578,0.0034172,0.0023394,0.027418,0.040862,2.4319e-05,1.6762e-11,0.036556,3.2484e-06,0.00034527,7.1808e-05,0.032719,0.0057711,0.085714,6.6388e-05,0.0014378,0.0046511,9.3434e-05,0.0001616,0.0022898,0.0025253,0.083873,0.018801
GOBP_REGULATION_OF_SECONDARY_METABOLIC_PROCESS	14	12	0.042324	0.0011573	0.23411	0.42827	1	1	1	0.996442	1	APPL1,ASIP,CDH3,CTNS,MFSD12,OPN3,RAB38,RAPGEF2,SLC7A11,TYRP1,WNT5A,ZEB2	0.0056561,0.0031242,0.00057727,0.053744,0.00055724,2.6817e-06,0.00013102,0.00084827,0.011712,0.073216,0.008355,0.0054383
GOBP_CARDIAC_SEPTUM_DEVELOPMENT	107	96	0.013776	0.0010626	0.076621	0.42866	1	1	1	0.996442	1	ACVR1,ADAMTS6,ANK2,AP2B1,APLNR,BMP4,BMP5,BMP7,BMPR1A,BMPR2,CHD7,CITED2,CNTRL,CRELD1,DCTN5,DHRS3,DNAH11,EGLN1,ENG,FGFR2,FGFRL1,FRS2,FZD2,GATA3,GATA4,GJA5,HAND1,HECTD1,HEG1,HES1,HEY2,HEYL,HOXA13,ISL1,JAG1,LMO4,LRP2,LUZP1,MAML1,MATR3,MDM2,MDM4,MKS1,MSX2,NDST1,NKX2-5,NOG,NOS3,NOTCH1,NPHP3,NPRL3,NRP1,NRP2,PARVA,PAX8,PDE2A,PLXND1,PRDM1,PROX1,PTK7,RBM15,RBPJ,ROBO1,ROBO2,SALL1,SALL4,SAV1,SEMA3C,SLIT2,SLIT3,SMAD4,SMAD6,SMAD7,SMO,SNX17,SOX11,SOX4,STRA6,TAB1,TBX1,TBX2,TBX20,TBX3,TBX5,TGFB2,TGFBR1,TGFBR2,TGFBR3,TP53,TRIP11,WNT11,WNT5A,XIRP2,ZBTB14,ZFPM1,ZFPM2	0.032562,0.00027152,3.2787e-08,0.00063361,3.8761e-06,0.082033,0.061774,0.030232,0.0074051,2.3922e-09,0.0049597,0.034982,0.00010903,0.13826,0.0068367,0.030003,3.4153e-10,0.0029812,2.7374e-08,0.0034945,0.0018405,0.0064718,0.021079,0.053695,4.3573e-05,0.032387,0.0033285,0.0019758,0.00068148,0.011514,0.03885,0.00014267,0.057685,0.00097853,0.0018587,0.019658,0.00061701,0.088935,0.010705,0.00070907,0.061191,0.0010344,0.0007054,0.027657,0.00063275,0.01545,0.068189,0.01861,6.3155e-05,0.00096176,0.0047574,1.3807e-05,7.8435e-06,0.0072236,0.003458,0.0059105,0.013581,0.13714,0.00034527,0.0052489,0.033616,0.00039159,0.00016502,0.00012965,4.1015e-11,0.0017339,0.01712,0.019916,5.9024e-05,6.2316e-06,0.075885,0.010981,3.4213e-05,0.015121,1.0983e-05,4.119e-07,0.052592,0.05971,4.8648e-12,0.0022898,0.014079,0.062066,0.040665,0.00041357,0.017266,0.02291,0.013177,0.0010108,0.0017219,0.033586,0.0072627,0.008355,0.013982,0.11159,0.019971,0.00023842
GOBP_POSITIVE_REGULATION_OF_WNT_SIGNALING_PATHWAY	139	125	0.011944	0.0010503	0.066628	0.42887	1	1	1	0.996442	1	ABL1,ADGRA2,ADNP,ANKRD6,ASPM,ATP6V0C,ATP6V1C2,BAMBI,BIRC8,BMP2,CAPRIN2,CAV1,CCAR2,CDC73,CDH3,COL1A1,CRBN,CSNK1D,CSNK1E,CSNK1G1,CSNK1G2,CSNK1G3,CSNK2A1,CTDNEP1,DAAM2,DAB2,DACT1,DAPK3,DISC1,DIXDC1,DKK1,DKK2,DLX5,EGF,EGFR,FAM53B,FGF10,FGF2,FGF9,FGFR2,FRAT1,GID8,GPC5,GPRC5B,GSKIP,HHEX,ILK,JRK,JUP,KANK1,LBX2,LEF1,LGR4,LGR5,LGR6,LRRK1,LRRK2,LYPD6,MACF1,MBD2,MLLT3,NFKB1,NKD1,NLE1,NRARP,PBXIP1,PIN1,PPM1A,PPM1B,PPM1N,PRDM15,PTK7,RBPJ,RECK,RNF146,RNF220,RPS12,RSPO1,RSPO2,RSPO3,RSPO4,RUVBL1,SALL1,SCEL,SEMA5A,SFRP1,SFRP2,SHH,SKI,SMAD3,SMARCA4,SMURF2,SOX4,SPIN1,SRC,SULF1,SULF2,TBL1XR1,TERT,TGFB1,TLR2,TMEM132A,TMEM198,TMEM9,TNFAIP3,TNKS,TNKS2,TRPM4,UBE2B,UBR5,USP47,USP8,VPS35,WLS,WNK1,WNK2,WNT10B,WNT3,WNT3A,WNT5A,WNT5B,YAP1,ZBED3,ZEB2,ZRANB1	0.018106,0.051471,0.13475,0.021281,0.00010024,0.00076492,9.2942e-11,0.0012453,0.010637,0.046433,0.045006,0.046646,0.019331,0.0010998,0.00057727,0.0097937,0.017529,2.8314e-05,0.0063148,3.2505e-06,1.7709e-07,4.5519e-05,0.011233,0.00010653,0.004392,0.010474,7.3367e-05,0.004792,0.0017864,0.0016635,0.061965,0.022273,6.8457e-08,0.011078,0.010984,1.2034e-08,0.0021891,0.011713,0.01472,0.0034945,0.012926,0.010596,9.5194e-10,0.0019887,0.004214,0.041004,0.00010722,7.5279e-05,0.0081483,0.018536,0.11127,0.0047839,0.00023538,0.0033806,0.00073891,0.032293,0.0023409,0.0025621,0.0012434,0.00042644,0.0079585,6.0807e-06,0.0066119,0.031108,0.050191,0.0048543,2.5603e-07,0.0017543,0.00015596,0.041284,0.0017956,0.0052489,0.00039159,0.038687,0.0067626,0.00012336,0.024745,1.3191e-08,0.0052577,0.00090103,0.017095,0.00068521,4.1015e-11,0.0030277,9.8606e-06,0.093232,0.0018193,0.085714,0.00192,3.5076e-05,0.004569,0.0057258,0.052592,0.003058,0.083572,0.0013888,0.0037598,3.7404e-06,0.012786,0.0025253,0.014005,0.0024398,0.001504,0.026383,0.037015,5.3553e-06,5.1342e-06,0.0035112,0.034119,0.030315,0.041743,0.00044403,0.071999,0.00037711,0.020402,5.611e-06,0.0017206,0.014093,0.018801,0.008355,0.00035256,7.4821e-05,0.0029892,0.0054383,0.010544
GOBP_RETINA_MORPHOGENESIS_IN_CAMERA_TYPE_EYE	60	55	0.017338	0.0010136	0.096784	0.42892	1	1	1	0.996442	1	AHI1,ATP8A2,BBS4,CABP4,CALB1,CDON,CNTF,CRB1,CRB2,DIO3,DLL1,DSCAM,FAT3,FOXN4,GNAT2,HIPK1,IHH,IMPG2,LHX1,LRP5,MAN2A1,MEGF11,MFSD2A,NAGLU,NOTCH1,NTRK2,PDE6C,PRDM1,PROM1,PROX1,PTF1A,PTPRM,RBP4,RDH13,ROM1,RORB,RP1,RPE65,RPGRIP1,RPGRIP1L,SDK1,SDK2,SLC1A1,SOX8,SOX9,STAT3,TFAP2A,TFAP2B,THRB,THY1,TOPORS,TSPAN12,TTC8,USH1C,ZHX2	0.0031556,0.00052149,0.080446,0.0038864,0.045858,0.002467,0.0031499,7.1421e-07,5.5772e-06,8.5089e-06,0.00011701,1.0439e-06,0.044772,0.0017156,4.3764e-07,0.0018094,0.022006,0.018144,0.046927,0.0036336,0.0081945,0.041335,0.14346,2.6387e-06,6.3155e-05,0.00011129,0.00013013,0.13714,5.1481e-06,0.00034527,0.00076798,0.00047513,0.059217,0.040375,0.022147,0.022719,0.0076947,5.702e-06,0.00013531,0.00016935,3.6888e-09,4.641e-07,0.014112,0.00053174,0.076503,0.0099388,0.10005,4.0512e-06,2.3592e-14,0.05573,0.022596,0.0025332,0.027299,0.0017234,0.006073
GOBP_MYELOID_CELL_DIFFERENTIATION	404	339	0.0072794	0.0010471	0.040959	0.42947	1	1	1	0.996442	1	ABCB10,ABI1,ACIN1,ACTN1,ACVR1B,ACVR2A,ADAR,ADGRF5,ADIPOQ,AHSP,ALAS1,ANKRD54,ANXA2,AP3B1,APCS,APP,ARID4A,ARNT,BATF2,BATF3,BCL6,BGLAP,BMP2,BMP4,BPGM,BRD1,C1QC,CAMK4,CARTPT,CASP10,CASP3,CASP8,CASP9,CBFA2T3,CBFB,CCL19,CCL3,CCR7,CD101,CD109,CD4,CD74,CD81,CDC42,CDC73,CDK5RAP3,CDK6,CDKN1C,CDKN2B,CEACAM1,CEBPA,CEBPB,CEBPE,CEBPG,CFLAR,CIB1,CITED2,CLDN18,CLEC1B,CLEC5A,CLPB,CNOT4,CREB1,CSF1,CSF1R,CSF3,CSF3R,CTNNB1,CTNNBIP1,CTR9,CUL4A,DCSTAMP,DHRS2,DHRS7B,DLL1,DMTN,DNASE2,DYRK3,EFNA2,EIF2AK1,EIF6,EPAS1,EPB42,EPHA2,EPO,ERCC2,ESRRA,ETS1,ETV2,EVI2B,F2RL1,FADD,FAM20C,FAM210B,FARP2,FASN,FAXDC2,FBN1,FBXW7,FECH,FES,FLI1,FLVCR1,FOS,FOXO3,FOXP1,FSHB,FSTL3,GAB2,GABPA,GATA2,GATA3,GLO1,GP1BA,GP1BB,GP5,GP9,GPR137,GPR137B,GPR171,GPR183,GPR55,GPR68,HAX1,HCLS1,HIF1A,HMGB2,HOXA5,HOXA7,HOXA9,HOXB7,HOXB8,HSCB,HSPA9,ID2,IFNG,IL11,IL12B,IL15,IL17A,IL1RL1,IL20,IL23A,IL23R,IL25,IL31RA,IL33,IL34,IL4,IL5,INHA,INHBA,IREB2,IRF7,IRF8,ISG15,ITGB6,ITGB8,ITPKB,JAG1,JAGN1,JAK2,JMJD6,JUN,JUNB,KAT6A,KAT7,KAT8,KCNQ1,KIT,KITLG,KLF1,KLF10,KLF13,KLF2,KMT2E,L3MBTL1,L3MBTL3,LBR,LEF1,LGALS9,LIF,LILRB4,LOX,LRRC17,LRRK1,LTBR,LYAR,MAEA,MAF,MAFB,MAPK11,MAPK14,MB,MED1,MEIS1,MEIS2,MFHAS1,MITF,MMP9,MPL,MT1G,MTOR,MTURN,MYB,MYC,MYH9,NBEAL2,NCKAP1L,NCOA6,NDFIP1,NEDD9,NF1,NFKBIA,NKX2-3,NR3C1,NRROS,OCSTAMP,OSCAR,OSTM1,PABPC4,PAF1,PAFAH1B1,PARP1,PDE1B,PIK3CD,PIK3R1,PIP4K2A,PITHD1,PKNOX1,PLA2G10,PLA2G3,PML,POU4F1,POU4F2,PPARG,PPARGC1B,PPP3CA,PRDX3,PRKCA,PRKDC,PRMT1,PRMT6,PRTN3,PSEN1,PTBP3,PTK2B,PTPN11,PTPN2,PTPN6,PURB,RACGAP1,RARA,RARG,RASGRP4,RASSF2,RB1,RBM15,RBPJ,RCOR1,RELB,RHAG,RIPK1,RNF41,ROR2,RPS14,RPS6,RUNX1,SBNO2,SCIN,SFRP1,SFXN1,SH2B3,SH3PXD2A,SIGLEC15,SIRT1,SLC11A2,SLC25A38,SLC25A40,SLC4A1,SLC4A2,SLC9B2,SMAD5,SMAP1,SNRK,SNX10,SP3,SRC,SRP54,STAT1,STAT3,STAT5B,TAL1,TCIRG1,TESC,TF,TFRC,TGFB1,TGFBR2,TGFBR3,THOC5,THPO,THRA,TIRAP,TLR2,TLR4,TMEM14C,TMEM178A,TNFAIP6,TNFRSF11A,TNFRSF11B,TNFSF11,TRAF6,TREM2,TRIB1,TRIM58,TSPAN2,TSPO2,TUBB1,TYROBP,UBA5,UBASH3B,UCP2,UFL1,VEGFA,VPS33A,VPS33B,VPS54,WASF2,WDR1,ZBTB16,ZBTB46,ZBTB7A,ZFP36,ZFP36L1,ZFPM1,ZNF16,ZNF385A,ZNF675	0.18454,0.012269,0.14075,6.3994e-10,0.018537,3.6807e-10,0.00014742,0.025504,0.0081748,0.082015,0.039723,0.016421,0.0059139,0.11361,0.016294,0.0074312,0.00055069,0.0010524,3.5706e-05,0.00060716,2.02e-05,0.0090508,0.046433,0.082033,0.043343,0.0047305,0.0032815,0.00014811,0.021995,0.026508,0.0048303,0.0072017,0.072964,7.7158e-05,0.0011553,0.00029718,0.054558,0.038159,0.0078755,0.0013533,0.0023989,0.0013642,0.0093247,8.527e-09,0.0010998,0.0017919,0.042106,0.0017324,0.01139,0.082618,0.085859,0.01007,0.057903,0.017186,0.042661,0.097501,0.034982,0.011556,0.062293,0.024311,0.027847,3.2141e-14,0.00051441,0.089315,0.0013673,0.00053037,0.047638,1.8411e-08,0.1124,0.17156,0.011308,0.00022383,0.0093146,0.00032785,0.00011701,0.048717,4.267e-06,0.018496,0.0002475,1.1309e-07,0.005473,0.017025,4.2377e-07,0.0084158,8.1225e-06,0.00024629,9.3367e-07,0.017942,0.01572,0.045853,0.0062632,0.00042454,0.0007371,0.013279,4.5354e-05,1.3509e-05,6.9681e-05,0.088573,0.0067681,0.0082926,6.1858e-06,0.0050357,0.013531,0.024794,5e-10,7.792900000000001e-25,0.0080328,0.0032559,0.012413,0.004968,0.0045987,0.053695,0.029588,0.040527,0.047258,0.0083029,0.011635,2.3321e-08,0.12901,0.0085448,0.021089,0.030405,0.006746,0.0033911,0.014803,0.012431,0.10854,0.062787,0.062787,0.08344,0.0042414,0.004062,2.6748e-06,1.3209e-11,0.055349,0.043909,0.011528,0.00082542,0.012146,0.00082715,0.0050771,0.071609,0.012491,0.043785,0.0012776,0.00032619,0.0041059,0.00016803,0.052138,0.058601,0.00051979,0.012511,4.2084e-06,0.0008094,0.00089469,0.0067937,0.00012736,0.0082653,1.2073e-05,0.0018587,0.10784,0.037678,0.056141,0.0023054,6.6299e-06,0.0018754,0.00064924,0.047892,0.00039635,4.2906e-06,0.074994,0.00010153,3.6671e-06,0.026891,0.075764,8.3267e-16,1.8525e-07,0.023244,0.10869,0.0047839,0.16155,0.00031893,0.0097789,0.083024,0.084621,0.032293,0.012778,0.0095378,0.0093848,0.00015303,0.010538,2.2588e-06,0.03516,0.026301,2.6167e-09,0.0039083,3.4187e-05,0.010181,1.367e-05,8.5104e-07,5e-10,0.10817,0.018048,0.011319,0.014651,0.011932,0.032719,0.010839,0.035734,0.0034709,0.019767,0.0018084,0.013599,0.014923,0.036817,7.0159e-06,0.013359,0.1196,0.014673,0.046063,4.8172e-05,0.0056571,9.0503e-05,8.4036e-05,0.035734,0.11185,1.0849e-08,8.2112e-06,0.0047581,0.012516,3.4286e-06,3.8138e-06,0.030373,0.0067005,0.0024549,6.5411e-08,0.0037297,0.00051678,0.12618,0.0032536,7.0458e-07,2.6064e-12,0.092202,0.0012808,1.2313e-07,2.8812e-06,0.0010158,0.00041124,0.0039712,0.024016,2.0434e-06,0.0014139,0.00017074,0.0047073,0.019983,0.0019173,0.050066,0.033616,0.00039159,0.013721,0.019807,0.00046527,0.017312,0.0036387,0.0037691,0.026172,0.025677,6.6542e-05,0.0018213,0.027498,0.093232,0.0062555,8.4773e-05,1.1354e-07,0.052181,0.0014378,0.0037459,0.044571,0.00066828,3.0214e-06,0.0011294,5.6114e-08,0.010368,8.9729e-06,8.7392e-06,0.0013759,0.0093121,0.083572,0.012852,0.011097,0.0099388,0.020753,0.00016724,0.016048,0.00012416,0.015596,0.0013755,0.0025253,0.013177,0.0010108,0.013122,1.7816e-05,0.0027041,0.018807,0.014005,0.047767,0.067757,0.0040615,0.00067822,0.0011721,0.0027945,0.13936,0.0019335,0.048656,0.018962,0.013064,0.00035515,0.065238,0.001017,0.014213,0.00091343,0.0064571,0.00097198,0.013011,7.4519e-07,0.025619,0.01126,0.00054248,0.00071659,5.3381e-05,0.0017755,0.0020326,1.8042e-05,0.011983,0.023179,0.019971,0.033256,0.00038735,0.02992
GOBP_NEGATIVE_REGULATION_OF_INTRACELLULAR_SIGNAL_TRANSDUCTION	537	417	0.0062491	0.00099447	0.035169	0.42948	1	1	1	0.996442	1	ABCA7,ABL1,ABL2,ACKR3,ACTN3,ADIPOQ,ADIPOR1,ADRA1A,AGT,AIDA,AJUBA,AKT1,AKT1S1,AMBP,APLNR,APOE,ARHGAP12,ARHGAP24,ARHGAP25,ARHGAP35,ARHGAP42,ARHGAP44,ARHGEF2,ARMC10,ARRB2,ASH1L,ATAD5,ATF3,ATM,ATP2B4,BAG5,BANK1,BCL2,BCL2L2,BCL6,BDKRB2,BID,BMP2,BMP4,BMP7,C1QL4,C1QTNF3,C3orf33,CACTIN,CARD8,CASP8,CAV1,CAV3,CBLC,CCAR2,CCDC125,CD22,CD2AP,CD300A,CD44,CD74,CDC34,CDK5RAP3,CDKN2D,CDT1,CGNL1,CHEK2,CHP1,CHRNA10,CHRNA9,CIB1,CILP,CIT,CLU,CNKSR3,CPNE1,CREB3,CRYBA1,CSK,CUL3,CXCL12,CYLD,DAB2,DAB2IP,DACT1,DDIAS,DDIT3,DDIT4,DEFB114,DEPDC5,DEPTOR,DGKD,DGKG,DLC1,DLG1,DLG5,DNAJA1,DRD2,DRD3,DUSP10,DUSP13,DUSP16,DUSP19,DUSP2,DUSP26,DUSP3,DUSP4,DUSP5,DUSP6,DUSP7,DUSP8,DYRK1A,DYRK2,DYRK3,EFNA1,EIF3A,ELL3,EMILIN1,ENDOG,ENO1,EPHA2,EPHA4,EPHB2,EPM2A,EPO,ERRFI1,ESR1,EZR,F2RL1,FAM89B,FBLN1,FBP1,FHL2,FIGNL1,FKTN,FLCN,FNIP1,FOXM1,FOXO1,GPD1L,GPER1,GPS2,GSK3A,GSK3B,HDAC1,HDAC3,HDAC7,HEG1,HELLS,HIF1A,HIPK3,HMGCR,HOMER2,HOMER3,HSPB1,HTRA2,HYOU1,IFI35,IGF1R,IL1B,ING2,INPP5E,INPP5K,INS,IRAK3,ITCH,ITGA3,ITGB1,ITGB1BP1,ITPR1,IVNS1ABP,KANK1,KCTD10,KCTD13,KDM1A,KLHL31,KPTN,LAX1,LIF,LILRB4,LIMD1,LITAF,LMO3,LPAR1,LRP1,LRRK2,LZTR1,MAD2L1BP,MAGI2,MAP2K3,MAPK14,MAPK7,MAPK8IP1,MAPKAP1,MAPKAPK5,MAPKBP1,MARK3,MDM2,MECOM,MEN1,MET,MFN2,MGRN1,MIF,MKRN2,MMP9,MSTN,MTNR1B,MTOR,MUC1,MUL1,MYADM,MYC,MYOC,MYOZ2,NCOR1,NDRG2,NDUFA13,NDUFC2,NF1,NF2,NFE2L2,NLRC3,NLRP12,NLRP6,NLRX1,NME5,NMI,NOC2L,NOL3,NPC1,NPRL3,NR1D1,NR1H4,NUAK1,NUAK2,NUP62,OPA1,OPRL1,OPTN,OTUD3,OTUD7B,P2RX7,PAFAH1B1,PAQR3,PARK7,PARL,PBK,PBLD,PDCD4,PDCD6,PDE10A,PDE11A,PDE2A,PDE3A,PDE3B,PDE4D,PDZD3,PEBP1,PER1,PHLDA3,PHLPP1,PIK3CB,PIK3IP1,PIK3R2,PIN1,PINK1,PKHD1,PLAUR,PLEKHA1,PPARA,PPARG,PPEF2,PPIA,PPIF,PPM1A,PPM1B,PPM1N,PPP2CB,PPP2R1A,PRAP1,PRDM15,PRKAA1,PRKAA2,PRMT1,PRNP,PSCA,PTEN,PTGS2,PTPN1,PTPN2,PTPN22,PTPN6,PTPRC,PTPRR,PTTG1IP,PYDC2,RABGEF1,RANBP9,RASA2,RASA3,RASAL1,RASAL3,RASIP1,RASSF2,RCAN1,RELA,RFFL,RGS14,RGS2,RHOH,RIOK3,RIPK1,RNF149,RNF152,RNF167,RORA,RPS6KA1,RRM2B,RRN3,RTKN2,SCAI,SEC13,SEH1L,SEMA6A,SERPINB3,SERPINE2,SESN1,SESN2,SESN3,SFRP1,SFRP2,SFRP5,SH2B3,SH3BP1,SH3BP4,SH3RF2,SHANK2,SIRPA,SIRT1,SLA2,SLC24A4,SLC39A8,SLC9A3R1,SLIT2,SMAD4,SMPD1,SNAI1,SNAI2,SOD2,SORL1,SPRED1,SPRED2,SPRED3,SPRY1,SPRY2,SPRY4,SRC,STAMBP,STAT1,STK11,STK38,STMN3,SYVN1,SZT2,TANK,TAOK3,TBC1D10C,TBC1D7,TGFB2,THBS1,THOC1,THOC5,TIMP3,TLE1,TLR4,TMBIM6,TMEM161A,TNFAIP1,TNFAIP3,TNFAIP8L1,TNIP1,TNIP3,TPT1,TRAP1,TREM2,TRIAP1,TRIM32,TRIM67,TSC1,TSC2,TSSK1B,TSSK2,TSSK3,TSSK6,TWIST1,TXNDC12,UACA,UBE2B,UBR1,UBR2,UCHL1,UCMA,URI1,USP10,USP47,VEPH1,VGLL4,VRK3,WDR24,WDR59,WFS1,WNK2,WTIP,WWC1,WWC2,XBP1,XDH,ZC3H12A,ZMYND11,ZNF385A,ZNF675	0.0098957,0.018106,0.0030601,0.13419,0.03298,0.0081748,0.053926,0.021778,0.026941,0.052242,2.5813e-14,0.038855,0.029129,0.0057882,3.8761e-06,0.0013396,2.3431e-05,0.0010204,0.1117,0.00090661,0.0031834,3.2253e-09,0.023906,0.016645,0.0014079,0.034303,0.0012056,6.3053e-05,0.0031352,0.0075556,0.0018794,7.0133e-08,2.4736e-05,0.00016355,2.02e-05,0.028039,0.069854,0.046433,0.082033,0.030232,0.035355,0.040332,1.5159e-05,0.036945,0.030653,0.0072017,0.046646,0.026437,0.087077,0.019331,0.0057224,0.011991,0.013613,0.025098,0.012381,0.0013642,0.09464,0.0017919,0.0042593,0.00020201,0.0070202,2.7066e-06,0.011715,0.025849,0.03324,0.097501,0.0080372,0.0053851,0.00036964,0.029372,0.0023019,0.020881,0.0039034,6.0455e-09,2.9673e-12,0.051658,0.0021578,0.010474,0.00072593,7.3367e-05,0.0063604,0.0013664,0.045963,0.026219,3.3443e-05,0.022493,0.0060637,9.4347e-06,0.00068325,0.014063,0.0028297,0.063438,5e-10,0.013844,0.044864,0.00074641,0.0010746,0.030436,0.013908,0.00030777,0.097101,0.027402,0.0035954,0.063188,0.00089893,0.0016692,0.046908,0.066447,0.018496,0.0014645,0.023537,4.5845e-11,4.2074e-07,0.033015,4.0435e-06,0.0084158,0.011188,9.542e-05,0.0056746,8.1225e-06,0.00059195,0.00023668,0.023888,0.0062632,0.00010874,0.0015268,0.029575,8.1895e-07,0.0024889,7.3733e-05,0.039066,0.0025593,0.034626,0.21377,0.0048993,0.085848,0.0067801,0.041871,9.1636e-05,0.0018193,8.2869e-06,4.0012e-07,0.00068148,0.00046664,0.012431,0.014119,0.041666,3.3039e-06,0.0010279,0.0089013,0.10984,0.00037444,0.03412,0.00061319,0.019814,0.021828,0.015139,0.087733,0.0021053,0.007939,0.0016662,0.010903,0.062575,0.10795,0.0057502,0.069761,0.018536,0.00026503,5.0603e-05,0.074934,0.026936,0.029935,0.01425,0.00031893,0.0097789,0.038452,0.016158,3.4718e-06,0.0010052,2.2832e-06,0.0023409,0.028702,0.010314,6.3053e-17,0.0082397,0.03516,5.6289e-05,0.00167,0.002679,3.8963e-05,1.865e-06,3.934e-06,0.061191,0.018176,5.1161e-06,0.012537,0.069914,0.12287,0.0099405,0.00013566,8.5104e-07,0.0017162,0.042522,0.018048,0.019935,1.3896e-11,0.0081371,0.011932,1.1206e-05,0.025182,0.0018147,0.00062472,5e-10,0.0054123,0.013599,0.00075333,0.00073825,0.0060845,0.0045885,0.011435,0.026274,1.9154e-06,0.00097163,0.010809,0.023517,5e-10,0.0047574,0.0013971,0.0021452,0.022806,4.0606e-05,0.15177,0.027272,0.0011727,0.0055025,0.012672,0.030243,0.00023006,9.0503e-05,2.6958e-05,0.011889,0.01174,0.036961,0.0091491,0.01394,0.023147,0.00044575,0.0019314,0.0059105,5.2518e-06,0.0026893,2.1552e-05,0.036453,0.0047971,2.0993e-05,0.017311,0.001285,0.001972,0.00025993,0.052889,2.5603e-07,2.5376e-07,7.2139e-05,0.022899,3.0594e-07,0.023456,6.5411e-08,0.11053,1.5474e-07,0.071864,0.0017543,0.00015596,0.041284,0.0043709,0.075218,0.096794,0.0017956,0.055714,0.16969,2.6064e-12,0.022698,0.0036922,0.00026613,0.026913,7.0444e-09,0.0039712,0.062182,0.024016,0.054506,0.0040792,0.0043823,0.035261,0.10451,0.0054579,0.0019966,1.8277e-08,0.025175,0.016396,0.036057,0.0019173,0.045044,9.0055e-07,0.036523,0.0094929,0.061164,8.7861e-05,3.7173e-05,0.017312,5.87e-06,0.027561,0.043524,5.6399e-09,7.703e-05,0.019782,0.0032042,0.0096277,0.020177,7.6786e-07,6.4512e-07,0.024103,0.11004,0.0024419,0.00014584,0.01463,0.010382,0.093232,0.0018193,0.00033803,8.4773e-05,0.082324,0.0090877,1.605e-06,1.6683e-05,0.00019653,0.0014378,0.011554,0.00029429,5e-10,0.014325,5.9024e-05,0.075885,0.017667,0.016925,0.0017048,9.3434e-05,0.0043888,3.3048e-05,0.00064313,0.0061307,0.010554,0.021855,1.7542e-05,0.083572,0.00064771,0.011097,0.00030039,0.00090026,0.00053896,0.022977,4.4315e-13,1.5609e-10,0.001616,0.006632,0.0073107,0.017266,0.015687,0.0010677,0.013122,0.022927,7.7378e-06,0.047767,5.0275e-12,0.0028461,0.10926,0.037015,0.035138,0.029852,0.005687,0.074556,0.0012618,0.048656,3.2459e-09,0.083873,0.00045696,9.5909e-06,0.00027825,4.9772e-05,0.0052613,0.00028985,2.4825e-12,0.019069,5.9832e-05,0.081438,0.034119,0.0015464,0.047775,0.037906,0.041155,0.0027709,0.00072721,0.041743,0.011152,8.2124e-06,0.088908,6.0168e-07,0.0068198,0.01078,5.611e-06,0.037668,6.788e-08,0.016015,8.8419e-07,0.00045401,5.4133e-06,0.045079,0.00038735,0.02992
GOBP_MAINTENANCE_OF_SYNAPSE_STRUCTURE	25	21	0.029046	0.0010504	0.16362	0.42955	1	1	1	0.996442	1	ADGRB3,APPL1,ARF6,CBLN1,CBLN2,CBLN3,CHCHD10,CTBP2,DCTN1,DLG1,DLG4,ERC1,ERC2,ITGB3,NLGN1,PCLO,PLXNA4,RAB3A,SDF4,SHANK1,SHANK2	4.7596e-13,0.0056561,0.0084727,0.017317,0.11847,0.011681,0.0039781,0.00034299,0.082676,0.014063,8.2112e-05,0.017069,8.8415e-05,0.00024362,6.0672e-06,5.8163e-06,1.4277e-06,2.9219e-06,0.0081342,9.6624e-10,1.6683e-05
GOBP_POSITIVE_REGULATION_OF_AMINE_TRANSPORT	41	36	0.018772	0.00088837	0.10592	0.42967	1	1	1	0.996442	1	ABAT,ADORA2A,AGT,ARL6IP1,AVP,AVPR1A,CARTPT,CHRNB2,CXCL12,DRD2,DRD4,DTNBP1,GDNF,ITGB1,KCNB1,KMO,NTSR1,OPRK1,OXT,OXTR,P2RX7,PINK1,PSEN1,RAB3B,SLC12A2,SLC17A8,SLC18A3,SLC38A1,SLC6A1,SLC7A5,STX1A,STXBP1,SYT1,SYT4,TRH,VIP	0.002324,0.0057502,0.026941,0.02526,1.612e-06,0.023372,0.021995,0.0035221,0.051658,5e-10,0.0008094,1.2894e-05,2.7756e-05,0.062575,0.0010292,0.0024007,0.027034,0.048376,0.17064,0.0041456,0.00023006,2.5376e-07,1.2313e-07,0.00029683,0.001572,0.0011727,0.059484,0.036102,0.0021126,0.036904,0.018332,2.252e-09,2.8795e-10,0.0041771,0.0062901,0.0094894
GOBP_PHAGOLYSOSOME_ASSEMBLY	18	16	0.03543	0.0011185	0.20021	0.42977	1	1	1	0.996442	1	ARL8B,CORO1A,MYO7A,P2RX7,PIKFYVE,PLA2G5,RAB14,RAB20,RAB34,RAB39A,RAB7A,SPG11,SYT7,TMEM175,VIPAS39,VPS33B	0.12865,0.00011656,0.00042637,0.00023006,0.0016977,0.01688,0.00016781,0.0082194,0.0060195,0.0077158,0.018036,0.013892,6.3842e-05,0.0010063,0.00033193,0.01126
GOCC_NUCLEAR_LAMINA	11	10	0.054206	0.0013531	0.30686	0.42989	1	1	1	0.996442	1	EIF6,HLCS,LMNA,LMNB1,LMNB2,LMNTD2,NARF,PCNA,PRR14,RNF220	0.005473,0.021796,0.056993,0.0006603,0.00023581,0.0072595,0.020816,0.0020455,0.00037895,0.00012336
GOBP_NEUROTRANSMITTER_BIOSYNTHETIC_PROCESS	14	12	0.025822	0.00070606	0.14623	0.42992	1	1	1	0.996442	1	ALDH9A1,CHAT,DAGLA,DAGLB,DBH,GAD1,GAD2,MOXD1,NOS1,PAH,SLC5A7,TH	0.0065204,0.0089064,9.5913e-05,5.9877e-05,0.03349,9.8256e-06,0.0038643,0.079789,0.00018613,0.00089446,0.0013542,0.0011765
GOBP_VERY_LOW_DENSITY_LIPOPROTEIN_PARTICLE_ASSEMBLY	11	9	0.044	0.001042	0.24949	0.43001	1	1	1	0.996442	1	ACSL3,APOB,APOC1,APOC3,FECH,MFSD2A,MTTP,SOAT1,SOAT2	0.028431,0.0059381,0.0014722,0.0068343,0.0082926,0.14346,0.073671,5.0586e-05,0.00049015
GOBP_DOUBLE_STRAND_BREAK_REPAIR_VIA_NONHOMOLOGOUS_END_JOINING	65	49	0.019034	0.0010505	0.10877	0.43054	1	1	1	0.996442	1	ACTR2,APLF,ATM,DCLRE1A,DCLRE1B,DCLRE1C,DEK,DNTT,ERCC1,ERCC4,ERCC6,HELQ,HMCES,HMGA2,HMGB1,HMGB2,IFFO1,KDM2A,LIG4,MAD2L2,MLH1,NHEJ1,NSMCE2,NUDT16L1,PARP3,PNKP,POLB,POLL,POLM,POLQ,POT1,PRKDC,PRPF19,PSMD14,RIF1,RNF8,SETMAR,SIRT7,SMARCAL1,SMC5,SMCHD1,TFIP11,TP53BP1,UVRAG,WRAP53,XRCC1,XRCC4,XRCC5,ZBTB7A	0.0013672,0.12579,0.0031352,0.00013147,0.034939,0.016808,0.0041235,0.047257,0.0039237,0.0039175,0.049227,0.042116,0.00075215,0.00010214,0.0027016,0.10854,0.00032741,0.026646,0.05608,0.0017718,0.027692,0.0013236,0.01367,0.12325,0.00092848,0.004907,0.014707,3.7613e-06,0.0056075,0.071943,0.043536,7.0458e-07,0.0027613,2.4614e-07,0.0027825,0.11959,0.01631,0.018899,0.0001058,0.0014491,1.7994e-06,0.003305,3.845e-11,0.00066296,0.0076544,3.8637e-06,0.0052664,0.054024,1.8042e-05
GOMF_ALPHA_TUBULIN_BINDING	39	33	0.019385	0.00087841	0.1111	0.43074	1	1	1	0.996442	1	ARL4C,ARL8A,ARL8B,BBS4,C9orf24,CAV3,CDK5R1,DIP2B,DLEC1,DNAL1,EFHC1,EML4,ENKD1,FAM110C,FNTA,FYN,INO80,LRRC61,NCALD,NDEL1,PACRG,RACGAP1,SETD2,SLC6A2,SNCA,SPAST,TAOK1,TBCE,TBCEL,TRIM36,TRPV4,TTLL7,WIPF3	0.00040268,1.5456e-08,0.12865,0.080446,0.022014,0.026437,5.8502e-06,2.1889e-06,0.022708,0.0002223,0.034201,0.05073,6.6427e-06,0.0029098,0.0017778,3.424e-05,0.021487,0.0001275,0.0029408,0.0010333,3.4595e-07,0.0014139,0.014307,0.0068859,0.0013974,3.2214e-06,1.0517e-05,2.2103e-05,0.073227,3.91e-05,4.3845e-06,5.7662e-05,6.6777e-06
GOBP_EPITHELIAL_CELL_DIFFERENTIATION_INVOLVED_IN_PROSTATE_GLAND_DEVELOPMENT	10	9	0.041743	0.00098857	0.23963	0.43086	1	1	1	0.996442	1	CTNNB1,FEM1B,FGFR2,FOXA1,HOXB13,NOTCH1,PSAP,PSAPL1,TP63	1.8411e-08,0.090408,0.0034945,0.013665,7.2581e-05,6.3155e-05,0.088972,0.042572,0.0042572
GOMF_GAMMA_CATENIN_BINDING	13	12	0.036539	0.00099909	0.21001	0.43094	1	1	1	0.996442	1	APC,APC2,CDH1,CDH2,CTNNA1,DSC3,DSG1,FER,LEF1,PTPRK,PTPRT,TCF7L2	0.0031954,5.6257e-06,0.0026413,5.0383e-05,2.6977e-06,0.098632,0.0072175,0.0004876,0.0047839,1.1345e-06,3.5231e-09,3.0138e-08
GOBP_PROTEIN_TARGETING	316	264	0.0079586	0.0010126	0.045961	0.43127	1	1	1	0.996442	1	ABLIM3,ADORA1,AGK,AIP,AKAP6,AKT2,ANK3,AP1M2,AP1S3,AP3B1,AP3D1,AP3M1,AP4B1,AP4M1,AP4S1,AQP11,ARL6,ARL6IP1,ATG14,BAG3,BAG4,BID,BNIP3L,C11orf65,C2CD5,CACNG2,CACNG3,CDK5,CDK5R1,CEMIP,CHCHD4,CHMP4A,CHMP4B,CHP1,CIB1,CLU,CSNK2A2,DMTN,DNAJC15,DNLZ,EDEM1,ERBB2,FBXW7,FIS1,FUT10,FYN,FZD5,GABARAP,GDAP1,GET4,GGA3,GLP1R,GNPTAB,GNPTG,GOLGA7,GOLGA7B,GRPEL1,GRPEL2,GSK3A,HACL1,HAP1,HAX1,HGS,HOMER3,HPCA,HPS4,HRAS,HSP90AA1,HSPA4,HSPA5,HSPA8,HSPD1,HTRA2,HYOU1,IMMP1L,IMMP2L,INPP5K,ITGAM,ITGB1BP1,ITGB2,KCNB1,KCNE1,KIF13B,LAPTM5,LEPROT,LHCGR,LMAN1,LONP2,LRRK2,LTBP2,M6PR,MAN1A1,MFN2,MGARP,MICALL1,MICALL2,MIEF1,MIEF2,MIPEP,MON1B,MTCL1,MTERF4,MTX1,MTX2,MYO1C,NACA,NACA2,NACAD,NAGPA,NCF1,NCOA4,NDUFA13,NEDD4,NLGN1,NPEPPS,NUP54,OS9,PAM16,PARD3,PARL,PDCD5,PDZK1,PEX1,PEX10,PEX12,PEX14,PEX16,PEX19,PEX2,PEX26,PEX3,PEX5,PEX5L,PEX6,PEX7,PIK3C3,PIK3R4,PIKFYVE,PINK1,PITRM1,PMPCA,PMPCB,PRKAA1,PRKCI,PRNP,PXK,RAB3IP,RAB7A,RAB8B,RABGEF1,RAC2,RASSF9,RHOU,RNF31,ROMO1,RTP1,RTP2,RTP4,RTP5,SAE1,SAMM50,SCARB2,SDCBP,SEC61A1,SEC61A2,SEC61B,SEC61G,SEC63,SGTB,SH3GLB1,SIAH3,SIL1,SIRT4,SLC1A1,SLC51B,SMURF1,SNX16,SORL1,SPCS2,SPCS3,SREBF1,SRP14,SRP19,SRP54,SRP68,SRP72,SRP9,SRPRB,SSR1,SSR2,SSR3,STOM,STXBP4,SYNGR1,TCAF1,TCAF2,TIMM10,TIMM10B,TIMM13,TIMM17A,TIMM21,TIMM22,TIMM44,TIMM50,TIMM9,TOMM20,TOMM20L,TOMM22,TOMM34,TOMM40,TOMM5,TOMM6,TOMM7,TRAK1,TRAK2,TRAM1,TRAM1L1,TRAM2,TRMT10B,TSPO,UBE2D3,UBE2J2,UBE2L3,UBL5,USP36,VPS11,VPS13A,VPS13C,VPS13D,VPS37A,VPS37B,VPS37C,VPS41,VPS4A,VPS51,VPS53,VPS54,VPS8,YIF1B,YWHAB,YWHAE,YWHAG,YWHAQ,YWHAZ,ZDHHC1,ZDHHC11B,ZDHHC12,ZDHHC14,ZDHHC18,ZDHHC19,ZDHHC2,ZDHHC20,ZDHHC21,ZDHHC22,ZDHHC23,ZDHHC24,ZDHHC3,ZDHHC4,ZDHHC6,ZDHHC7,ZFAND2A,ZFAND2B,ZFAND6,ZFYVE16	0.0043769,0.040791,0.018738,0.018414,3.8632e-12,0.00029204,3.5775e-07,0.002069,0.0029118,0.11361,0.0032933,0.037354,0.008142,0.050294,0.0047328,0.021173,0.0076478,0.02526,0.066761,0.026645,0.00095978,0.069854,0.075729,0.0063427,0.063339,0.0056579,0.0012323,0.0005736,5.8502e-06,6.2407e-06,0.036451,0.0052972,0.0098348,0.011715,0.097501,0.00036964,0.000172,0.048717,0.0098372,0.038331,0.061369,4.4642e-06,0.0067681,0.10081,9.8405e-06,3.424e-05,0.032311,8.0585e-05,0.0019596,0.011008,0.006641,0.043723,0.047258,0.00033955,0.011657,0.027738,0.000652,0.0010089,0.041871,0.047602,0.019124,0.0033911,0.0031514,0.0010279,0.0019633,0.0019588,0.00041521,0.00087871,0.0018098,0.00064376,0.019297,0.0002172,0.10984,0.00037444,0.00052329,3.9733e-13,0.087733,0.10964,0.10795,0.0029759,0.0010292,0.0001039,0.01298,0.0015574,0.019562,3.5396e-06,0.018457,0.036825,0.0023409,1.329e-07,0.045373,0.00044924,0.069914,0.0025753,4.5093e-06,0.032517,2.9704e-13,0.00014115,0.0029416,0.026711,0.010933,0.072564,0.019935,0.0051342,0.0018229,0.0036993,0.0067842,0.022031,0.00021755,1.1355e-05,0.013097,5e-10,0.00085036,6.0672e-06,0.0019885,0.1269,0.00011835,0.0030942,0.0013281,0.01174,0.0029026,0.009096,0.03728,0.0074142,0.021664,0.060888,0.00022271,2.4287e-05,0.012658,0.044196,1.6298e-06,0.0060685,0.00010291,0.00019838,9.9836e-05,0.001813,0.00082207,0.0016977,2.5376e-07,0.021187,0.025895,0.080715,0.055714,0.0115,0.022698,0.00069266,0.0016471,0.018036,0.015219,0.10451,0.028911,0.03976,0.12781,0.00019925,0.0021528,0.047015,0.00033178,0.016548,0.08907,1.5709e-06,0.040397,0.011222,0.037717,0.0065857,0.11384,0.040143,0.061519,0.010131,0.031458,0.013829,0.025366,0.00018706,0.004072,0.014112,0.079402,0.019415,0.0021553,0.0043888,0.0016433,0.00053451,1.056e-11,0.0028201,0.00087357,0.012852,0.019074,0.024563,0.019713,0.00099397,0.00011325,0.038775,0.0059203,0.0066203,0.0012395,4.5043e-11,0.085051,0.0048542,2.6189e-06,0.0073716,0.022903,4.779e-06,0.010694,0.0085519,0.00034331,0.0011173,0.027129,0.0032709,1.7661e-05,0.0031929,0.012536,0.00092963,0.0026271,0.0079108,0.015357,0.0021958,0.0028764,0.00023838,0.053413,0.051612,0.0084808,0.013516,0.0021223,0.0087662,0.023767,5.3621e-05,0.0007616,0.00037444,0.10606,0.0099382,0.00047133,0.0014873,0.084312,0.011678,1.5793e-07,3.4063e-07,0.0020573,0.01311,0.00054248,0.00012276,0.0064034,0.035482,0.039876,0.0015068,0.035652,0.014834,2.3042e-05,0.0088068,0.049105,1.0452e-05,0.00027495,7.5042e-07,9.6599e-05,0.00076806,7.5686e-05,5.9542e-06,0.0025391,0.032291,0.097058,3.072e-06,0.00038751,0.0019092,0.00077955,0.0001221,0.08801,0.013883
GOBP_POSITIVE_REGULATION_OF_SODIUM_ION_TRANSPORT	30	28	0.025952	0.0010834	0.15011	0.43137	1	1	1	0.996442	1	ACTN4,AKT1,ANK3,ATP1B1,ATP1B2,ATP1B3,CHP1,CHP2,CNKSR3,CNTN1,DNM2,DRD4,FGF12,FXYD1,FXYD2,GLRX,GPD1L,MLLT6,NKX2-5,NOS1,PKP2,SCN1B,SCN3B,SCN4B,SCN5A,SLC9A1,TESC,WNK2	0.00013316,0.038855,3.5775e-07,0.00024278,0.0055504,4.4002e-07,0.011715,0.10332,0.029372,0.00047075,0.0035223,0.0008094,0.0055905,0.071823,0.0097712,0.080975,0.0048993,0.0010379,0.01545,0.00018613,0.0040493,0.048017,0.00013507,0.08152,0.018021,0.00058771,0.00012416,5.611e-06
GOBP_OLIGODENDROCYTE_DEVELOPMENT	43	39	0.019488	0.00095985	0.11296	0.43151	1	1	1	0.996442	1	ABCA2,ASCL1,ASPA,B4GALT5,B4GALT6,CLU,CNTN1,CNTN2,CNTNAP1,EIF2B1,EIF2B3,EIF2B4,EIF2B5,ERCC2,FA2H,HDAC11,HES5,ID4,KCNJ10,LPAR1,MAG,MAL,MOBP,MYRF,NCSTN,NKX2-2,NKX6-2,NSUN5,OLIG1,PRDM8,PTEN,SHH,SOX10,SOX11,TENM4,TLR2,TPPP,WASF3,ZNF488	5.6654e-06,0.00011087,0.0053903,0.069062,0.00051175,0.00036964,0.00047075,0.0032462,1.4929e-05,0.034747,0.00016745,8.5782e-06,0.00066023,0.00024629,0.00084726,0.0083903,0.090343,0.00064018,0.0027719,0.0010052,0.0027897,0.0028268,0.069876,0.0046231,3.5646e-06,0.00037997,0.10953,0.037996,0.018729,0.07317,0.00026613,0.085714,0.00070051,4.119e-07,2.5942e-09,0.014005,0.010138,0.0025439,0.040183
GOBP_NEGATIVE_REGULATION_BY_HOST_OF_VIRAL_TRANSCRIPTION	14	12	0.032437	0.00088695	0.1897	0.43212	1	1	1	0.996442	1	CCL3,CCL4,HDAC1,HMGA2,INPP5K,JUN,NUCKS1,POU2F3,REST,TARDBP,TFAP4,ZNF639	0.054558,0.054558,0.0018193,0.00010214,0.087733,0.0023054,0.00021021,0.00041332,0.00041426,0.071484,0.029618,0.018961
GOBP_CGMP_MEDIATED_SIGNALING	34	26	0.023489	0.00094498	0.1376	0.43223	1	1	1	0.996442	1	ADNP,ADORA2B,APOE,AQP1,EDNRB,GUCA1A,GUCA2B,GUCY1A2,GUCY2D,HTR2B,INS,KCNC2,MTNR1B,NPPC,NPR1,NPR2,PDE10A,PDE11A,PDE2A,PDE3A,PDE9A,PDZD3,PRKG1,PTK2B,RUNDC3A,THBS1	0.13475,0.00042426,0.0013396,0.0016593,0.022623,0.032295,0.085494,0.0036361,0.0001016,0.090548,0.0021053,7.1548e-07,0.042522,0.014481,0.003457,4.0968e-05,0.00044575,0.0019314,0.0059105,5.2518e-06,0.034665,0.036453,1.5848e-11,0.0010158,0.00016148,0.015687
GOBP_REGULATION_OF_DOUBLE_STRAND_BREAK_REPAIR_VIA_NONHOMOLOGOUS_END_JOINING	27	16	0.028233	0.0008913	0.16565	0.43233	1	1	1	0.996442	1	ACTR2,DEK,ERCC6,HMGA2,MAD2L2,NUDT16L1,PARP3,PNKP,POT1,PRKDC,RIF1,SETMAR,SIRT7,SMCHD1,TFIP11,WRAP53	0.0013672,0.0041235,0.049227,0.00010214,0.0017718,0.12325,0.00092848,0.004907,0.043536,7.0458e-07,0.0027825,0.01631,0.018899,1.7994e-06,0.003305,0.0076544
GOCC_EARLY_PHAGOSOME	12	11	0.037933	0.00099309	0.22254	0.43233	1	1	1	0.996442	1	APPL1,APPL2,PLA2G5,RAB31,RAB5A,SLC9A9,SNX3,SYK,SYT11,SYT7,UNC93B1	0.0056561,0.025378,0.01688,0.013699,9.8622e-05,1.2463e-08,0.004227,0.002164,0.048559,6.3842e-05,0.049837
GOBP_MUCOPOLYSACCHARIDE_METABOLIC_PROCESS	92	81	0.014475	0.0010261	0.085059	0.43244	1	1	1	0.996442	1	ABCC5,ANGPT1,AP2A1,B3GALT6,B3GNT2,B3GNT3,B3GNT4,B3GNT7,B4GALT4,B4GAT1,CD44,CEMIP,CHPF,CHPF2,CHST1,CHST11,CHST12,CHST13,CHST14,CHST15,CHST2,CHST3,CHST5,CHST6,CHST9,CHSY1,CHSY3,CLTC,CSGALNACT1,CSGALNACT2,DCN,DSE,EDNRA,EDNRB,EGF,EGFLAM,EXT1,EXT2,FGF2,GLB1,GLCE,GNS,GUSB,HAS1,HAS2,HAS3,HEXA,HEXB,HPSE,HS2ST1,HYAL4,IDUA,IL15,IL1B,ITIH2,ITIH5,LYVE1,NDNF,NDST1,NDST3,NDST4,NFKB1,PDGFB,SLC10A7,SLC35D2,SMPD3,SPAM1,SPOCK2,SPOCK3,ST3GAL1,ST3GAL2,ST3GAL3,ST3GAL4,ST3GAL6,STAB2,TGFB1,TNFAIP6,UGDH,UST,XYLT1,XYLT2	0.0052536,0.008263,0.0068831,0.021604,0.0031415,0.00027294,0.08396,0.079319,0.012538,0.0093295,0.012381,6.2407e-06,0.00051979,0.043122,0.011184,1.8563e-05,4.7261e-05,0.0196,2.0673e-05,0.016817,0.074708,0.082094,0.0078371,0.0030208,0.00057453,0.031247,0.030621,0.0063946,2.0144e-07,0.13187,0.045812,0.032808,0.039454,0.022623,0.011078,0.010688,8.4208e-16,0.0041629,0.011713,0.021494,0.024146,0.18657,0.023859,0.021603,0.033418,1.0671e-06,0.0322,0.075168,0.084197,0.090645,0.00028069,0.00028776,0.012146,0.019814,0.016931,0.073499,0.087628,0.026773,0.00063275,9.0666e-09,0.026954,6.0807e-06,0.00011469,0.0081513,1.9394e-11,6.1062e-09,7.0578e-05,0.032176,4.7478e-08,9.8589e-06,8.1996e-05,2.8552e-15,0.00086579,0.021371,0.0051573,0.0025253,0.00067822,0.00015695,0.00093303,0.0010042,0.0073264
GOBP_NEGATIVE_REGULATION_OF_ALPHA_BETA_T_CELL_ACTIVATION	43	37	0.020155	0.00096698	0.11861	0.43253	1	1	1	0.996442	1	ADORA2A,ANXA1,ARG2,BCL6,CBFB,CBLB,CD274,CD300A,CLEC4G,GLI3,HLX,HMGB1,IHH,IL4,IL4R,ITCH,JAK3,LGALS9,LGALS9B,LOXL3,NDFIP1,RC3H2,RUNX1,RUNX3,SHH,SLC4A2,SMAD7,SOCS5,TARM1,TBX21,TNFRSF14,TNFSF18,TNFSF4,TWSG1,XCL1,ZBTB7B,ZC3H12A	0.0057502,0.010566,0.010375,2.02e-05,0.0011553,0.067489,0.012911,0.025098,0.076455,1.1849e-07,0.053424,0.0027016,0.022006,0.052138,0.0069088,0.0016662,0.011658,0.16155,8.3082e-07,0.026751,0.019767,0.0082862,6.6542e-05,0.0064967,0.085714,0.0011294,3.4213e-05,0.0065908,0.0081749,2.5465e-06,0.080448,0.18038,0.029235,0.049937,0.012119,0.0016641,5.4133e-06
GOBP_NEUTROPHIL_DIFFERENTIATION	10	7	0.056622	0.0011827	0.33383	0.43266	1	1	1	0.996442	1	DHRS7B,EVI2B,FASN,JAGN1,LBR,LEF1,TRIB1	0.00032785,0.045853,1.3509e-05,0.10784,0.10869,0.0047839,0.018962
GOBP_NOTOCHORD_DEVELOPMENT	19	19	0.029617	0.0010188	0.17488	0.43276	1	1	1	0.996442	1	COBL,COL18A1,COL27A1,COL2A1,CRB2,EFNA1,EPHA2,GDF3,GLI1,ID3,NOG,NOTO,PPP1R35,SOX9,STIL,TEAD2,WNT11,WNT5A,YAP1	6.6387e-05,0.00058104,0.009841,0.01233,5.5772e-06,0.0014645,0.0084158,0.028189,4.4534e-06,0.060494,0.068189,9.2554e-13,0.0044004,0.076503,0.017722,0.023587,0.0072627,0.008355,7.4821e-05
GOBP_POSITIVE_REGULATION_OF_BIOMINERAL_TISSUE_DEVELOPMENT	50	44	0.018517	0.00096857	0.10951	0.43286	1	1	1	0.996442	1	ACTN3,ACVR1,ACVR2A,ACVR2B,ADGRV1,ADRB2,ALOX5,AMTN,ANO6,ATF4,ATP2B1,ATRAID,BMP2,BMP4,BMP6,BMP7,BMPR1A,BMPR1B,BMPR2,CEBPB,CFTR,ENAM,FAM20C,FBN2,FBXO5,ISG15,KL,NELL1,OSR1,OSR2,P2RX7,PKDCC,PTH,PTN,RXRA,SLC4A2,SLC8A1,SMAD3,TFAP2A,TMEM119,VDR,WNT10B,WNT4,WNT6	0.03298,0.032562,3.6807e-10,0.00022906,0.014648,0.017196,0.0024032,0.031671,0.00076929,1.0398e-08,0.038058,0.00014587,0.046433,0.082033,0.0086887,0.030232,0.0074051,0.00011988,2.3922e-09,0.01007,0.004149,0.062769,0.0007371,0.0065559,0.011012,0.0067937,0.009711,3.3111e-05,0.028218,0.083531,0.00023006,0.041076,0.0015806,0.048347,0.00048685,0.0011294,1.5191e-06,3.5076e-05,0.10005,0.038128,0.0090519,0.0017206,9.1529e-09,0.00037079
GOBP_REGULATION_OF_RAS_PROTEIN_SIGNAL_TRANSDUCTION	174	157	0.010123	0.00099665	0.0601	0.43312	1	1	1	0.996442	1	ABCA1,ABL1,ABL2,ABRA,ADGRG1,ADRA1A,AKAP13,ALS2,APOA1,APOC3,APOE,ARF6,ARFGAP1,ARFGEF1,ARFGEF3,ARHGAP24,ARHGAP35,ARHGAP42,ARHGAP44,ARHGDIA,ARHGDIB,ARHGEF18,ARHGEF2,ARHGEF28,ARHGEF3,ARRB1,AUTS2,BCL6,BCR,CADM4,CBL,CCDC125,CDC42SE1,CDC42SE2,COL3A1,CRK,CSF1,CUL3,CYTH1,CYTH2,CYTH3,CYTH4,DAB2IP,DENND1A,DENND3,DENND4A,DENND4B,DENND4C,DLC1,DNM2,EPHB2,EPO,EPS8,EPS8L2,EPS8L3,F11R,F2R,F2RL1,F2RL2,FBP1,FBXO8,FGF10,FLCN,FOXM1,GABARAP,GIT1,GIT2,GPR17,GPR18,GPR20,GPR35,GPR4,GPR55,HEG1,IGF1,IQSEC1,IQSEC3,ITGA3,ITGB1,ITPKB,KANK1,KANK2,KBTBD6,KBTBD7,KCTD10,KCTD13,KIF14,KITLG,KRAS,LPAR1,LPAR2,LPAR6,LZTR1,MAP4K4,MAPKAP1,MAPRE2,MCF2L,MET,MFN2,MMD2,MYO9B,MYOC,NET1,NF1,NGF,NOTCH1,NRP1,NTRK1,NUP62,PDCD10,PDGFRB,PIK3CB,PIK3CG,PLCE1,PPP2CB,PSD2,PSD3,PSD4,RABGEF1,RABL3,RAC1,RAF1,RALBP1,RALGPS1,RASA2,RASA3,RASAL1,RASAL3,RASGEF1A,RASGRF1,RASGRP1,RASGRP4,RASIP1,RDX,RIT2,ROBO1,RTN4R,SCAI,SGSM3,SH2B2,SH3BP1,SHOC2,SPRY1,SPRY2,SPRY4,SQSTM1,SRC,SSX2IP,STAMBP,STARD13,STMN3,SYDE1,SYDE2,SYNPO2L,TGFB2,TNFAIP1,TRIM67	0.0023827,0.018106,0.0030601,0.15273,0.012003,0.021778,0.0012489,0.01505,0.0059241,0.0068343,0.0013396,0.0084727,0.0018194,2.1349e-07,0.039603,0.0010204,0.00090661,0.0031834,3.2253e-09,0.012106,0.016608,0.023942,0.023906,0.0043456,8.1474e-06,0.018734,1.3819e-06,2.02e-05,0.028833,0.041109,0.065808,0.0057224,0.02645,0.020762,0.041356,0.0080761,0.089315,2.9673e-12,0.00049818,0.013694,1.1547e-05,0.01498,0.00072593,2.4527e-07,0.00036441,0.10953,5.6177e-14,0.046193,0.00068325,0.0035223,9.542e-05,8.1225e-06,2.8602e-05,0.00095924,0.046049,0.062016,0.081141,0.0062632,0.0027369,0.029575,0.003301,0.0021891,0.039066,0.034626,8.0585e-05,2.8624e-05,3.4331e-10,0.002901,0.03661,0.0021425,0.0015688,0.11193,0.030405,0.00068148,2.3016e-05,5.1436e-06,0.010457,0.010903,0.062575,1.2073e-05,0.018536,0.037403,0.05641,0.027105,0.00026503,5.0603e-05,0.065842,0.074994,0.04775,0.0010052,6.1286e-09,0.0087517,0.028702,0.0068067,0.002679,0.097007,6.5957e-07,0.012537,0.069914,0.019273,0.016864,1.1206e-05,0.0096586,0.013599,7.2331e-05,6.3155e-05,1.3807e-05,0.003918,0.15177,0.034278,0.0093942,0.001972,0.00016965,0.00047794,0.0043709,0.0011753,2.448e-07,0.002783,0.10451,0.046212,0.0001514,5.0932e-08,0.002308,2.3208e-06,0.0019966,1.8277e-08,0.025175,0.016396,0.062023,2.352e-06,1.2327e-06,0.019983,0.036057,0.0010403,0.00022162,0.00016502,0.0044781,0.020177,5.8203e-06,0.0020974,0.082324,0.0065868,0.010554,0.021855,1.7542e-05,1.496e-05,0.083572,0.10551,0.00064771,0.0026499,0.00053896,0.010424,0.015324,0.0009056,0.017266,0.10926,0.00045696
GOBP_PROTEIN_FOLDING	215	163	0.010318	0.0010349	0.061303	0.43317	1	1	1	0.996442	1	AHSA1,AHSP,AIP,ALG12,ANP32E,APCS,APLF,ARL2,ATF6,BAG1,BAG3,BAG4,BAG5,CALR,CALR3,CANX,CCT2,CCT3,CCT4,CCT5,CCT6A,CCT6B,CCT7,CCT8,CD74,CDC37L1,CHCHD4,CLGN,CLPX,CLU,CRTAP,CRYAA,CRYAB,CSNK2A1,CWC27,DFFA,DNAJA1,DNAJA2,DNAJA3,DNAJA4,DNAJB1,DNAJB11,DNAJB13,DNAJB14,DNAJB2,DNAJB4,DNAJB5,DNAJB6,DNAJB8,DNAJC1,DNAJC10,DNAJC18,DNAJC2,DNAJC21,DNAJC24,DNAJC25,DNAJC3,DNAJC4,DNAJC5,DNAJC7,DNLZ,ERP27,ERP29,ERP44,FKBP10,FKBP11,FKBP1A,FKBP1B,FKBP2,FKBP4,FKBP5,FKBP6,FKBP8,FUT10,GAK,GRN,GRPEL1,GRPEL2,HSP90AA1,HSP90AB1,HSP90B1,HSPA13,HSPA14,HSPA4,HSPA5,HSPA6,HSPA8,HSPA9,HSPB1,HSPB6,HSPBP1,HSPD1,HSPE1,HYOU1,HYPK,KHSRP,LMAN1,LTBP4,LYRM7,MKKS,MOGS,MPDU1,NFYC,NGLY1,NPPC,NUDC,NUDCD3,P3H1,P4HB,PDCD5,PDCL2,PDIA2,PDIA3,PDIA4,PDIA5,PDIA6,PDILT,PDRG1,PEX19,PEX5,PFDN2,PFDN4,POFUT2,PPIA,PPIB,PPIC,PPID,PPIE,PPIF,PPIG,PPIH,PPIL3,PPIL6,PTGES3,QSOX1,QSOX2,RANBP2,RIC3,RUVBL2,SACS,SDF2,SDF2L1,SIL1,SNRNP70,TBCA,TBCD,TBCE,TBCEL,TCP1,TOR1A,TOR1B,TOR2A,TRAP1,TTC1,TTC4,TXNDC5,UGGT1,UNC45A,UNC45B,VAPA,WDR83OS,WFS1,WIPF1	0.00040587,0.082015,0.018414,0.0013797,5.605e-05,0.016294,0.12579,3.6814e-05,0.020791,0.14027,0.026645,0.00095978,0.0018794,0.0036119,0.0032864,0.0074508,0.0057871,0.037348,0.00017293,0.096371,0.03766,0.046546,8.3822e-15,0.0022682,0.0013642,0.091755,0.036451,0.015113,0.013631,0.00036964,0.01373,0.0076181,0.0056137,0.011233,0.0014614,0.0899,0.063438,0.023781,6.9548e-06,2.1697e-06,0.097537,0.11615,2.5545e-05,0.019439,0.00026465,0.0011552,0.014595,0.024172,0.010522,0.00053387,0.0020625,0.00078028,0.080715,0.079518,0.00022254,0.15566,3.1739e-06,2.5828e-09,0.016172,0.055739,0.038331,0.010095,0.0028004,0.0044015,0.017285,0.0035515,0.0066466,2.446e-07,3.7102e-08,0.090139,0.014776,0.037996,0.050859,9.8405e-06,0.00080855,0.00049565,0.000652,0.0010089,0.00087871,0.02578,0.00038417,0.044136,0.0093111,0.0018098,0.00064376,0.00017856,0.019297,1.3209e-11,0.0089013,0.018568,0.00054984,0.0002172,8.5912e-05,0.00037444,7.5184e-11,0.088263,0.018457,0.0058267,0.001165,0.015247,0.097778,0.024235,0.021198,0.046651,0.014481,0.00088826,3.4361e-09,0.051729,0.0089088,0.0029026,0.0019053,0.00064904,2.0786e-10,0.0038764,0.022766,2.8788e-14,0.090535,0.0031138,2.4287e-05,0.0060685,0.011698,0.0084365,0.021775,1.5474e-07,3.4217e-05,0.038511,0.056279,0.0034839,0.071864,0.0020355,0.13853,0.034047,0.11178,0.0093589,0.028544,8.5312e-05,0.10578,0.053776,0.0019745,6.1928e-06,0.00036009,0.016042,0.00018706,0.0029142,0.058758,0.021909,2.2103e-05,0.073227,0.0047294,0.021013,0.011697,3.2703e-10,0.0012618,2.0119e-05,0.0017382,0.060072,0.00017965,4.7922e-05,0.031108,0.050795,7.3338e-06,0.01078,0.0008793
GOBP_POSITIVE_REGULATION_OF_RESPONSE_TO_BIOTIC_STIMULUS	308	238	0.0081005	0.00097944	0.048141	0.43319	1	1	1	0.996442	1	ADAM8,AIM2,AKIRIN2,ALPK1,ANKRD17,AP3B1,APPL1,APPL2,ARG1,ARRB2,BCL10,BIRC2,BIRC3,BMP6,BPIFB1,C1QBP,CACTIN,CADM1,CARD9,CASP1,CASP6,CAV1,CD14,CD160,CD180,CD1D,CD226,CD274,CD300A,CD300LF,CD40,CLEC7A,CLNK,CLPB,COLEC10,COLEC11,COLEC12,CREBBP,CRTAM,CTSS,CYBA,CYLD,DAB2IP,DDX60,DHX58,DHX9,EMILIN1,EMILIN2,EPG5,EREG,ESR1,F2RL1,FADD,FBXO38,FCN1,FCN2,FCN3,FCRL3,FFAR2,FLOT2,FPR2,FYN,GBP5,GPATCH3,GPR108,GPS2,GRAMD4,GRN,HAVCR2,HCK,HEXIM1,HMGB1,HMGB2,HPX,HRG,HSP90AA1,HSPD1,IFI35,IFIH1,IFNB1,IFNK,IKBKB,IKBKE,IL12A,IL12B,IL17A,IL17F,IL18RAP,IL21,IRAK2,IRAK3,IRF1,IRF3,IRF7,IRGM,ITCH,KLK3,KLK5,KLK7,KLRD1,LACC1,LAG3,LAMP1,LBP,LGALS9,LGR4,LRRC14,LRRC19,LSM14A,LY86,LY96,MAP2K6,MAP3K7,MAPKAPK2,MATR3,MAVS,MBL2,MED1,MEFV,MFHAS1,MIF,MMRN2,MR1,MYD88,NFKBIA,NINJ1,NLRC4,NLRC5,NLRP1,NLRP6,NLRX1,NMI,NOD1,NOD2,NPLOC4,NR1D1,NR1H4,OAS1,OAS3,OASL,OTUD4,OTULIN,PAK1,PAK2,PARP9,PDPK1,PELI1,PGC,PIK3AP1,PJA2,PLA2G5,PLCG2,PLSCR1,POLR3B,POLR3D,POLR3F,POLR3G,PRKCA,PRKCE,PRKDC,PSPC1,PTPN22,PTPRS,PUM2,PVR,RAB11FIP2,RAET1E,RAET1G,RASGRP1,RBM14,RBM47,REG3G,RELA,RFTN1,RIOK3,RIPK2,RNF125,RNF135,RNF185,RSAD2,RTN4,S100A14,SASH1,SCARA3,SCIMP,SEC14L1,SFPQ,SH2D1B,SIN3A,SLAMF6,SLC15A2,SLC15A3,SLC15A4,SLC22A13,SLC46A2,SMPDL3B,SRC,STAT5B,SYK,TBK1,TICAM1,TICAM2,TIRAP,TKFC,TLR1,TLR10,TLR2,TLR4,TLR5,TLR6,TMEM126A,TNFAIP3,TNIP1,TNIP3,TRAF3,TRAF6,TREM2,TRIL,TRIM25,TRIM41,TRIM5,TRIM56,TRIM6,TRIM62,TXK,TYRO3,TYROBP,UBE2K,UBQLN1,UNC93B1,USP15,USP29,WDFY1,WNT5A,XRCC5,ZBP1,ZCCHC3,ZDHHC5	0.119,0.11452,7.6616e-05,0.009314,0.089676,0.11361,0.0056561,0.025378,0.040549,0.0014079,0.0033468,0.017572,0.019462,0.0086887,0.075005,0.0083567,0.036945,5.682e-05,0.038331,0.058347,0.021217,0.046646,2.3534e-11,0.009096,1.3875e-08,0.038938,0.0055481,0.012911,0.025098,0.08975,1.4302e-11,0.0045379,6.4364e-05,0.027847,8.0155e-05,0.00041478,0.0061805,0.021558,0.0046439,0.0015784,3.4274e-05,0.0021578,0.00072593,0.012504,0.014698,0.0002227,4.2074e-07,1.3188e-07,0.034306,0.058264,0.00023668,0.0062632,0.00042454,0.0033523,0.00086149,0.030758,0.00015905,0.083123,0.041801,1.0664e-05,0.020911,3.424e-05,0.035277,0.0011476,0.16619,0.0067801,0.0026918,0.00049565,0.010583,8.3988e-05,0.00019473,0.0027016,0.10854,0.043658,0.046933,0.00087871,0.0002172,0.03412,2.9339e-07,0.0013104,0.039569,0.014707,0.012548,0.0013818,0.00082542,0.00082715,0.00031116,0.0083444,0.0029049,0.00014502,0.007939,0.046067,6.6533e-12,0.0008094,0.11852,0.0016662,0.010266,0.06959,0.053653,0.0167,2.3313e-07,2.1021e-05,0.072528,0.055115,0.16155,0.00023538,5e-10,0.017955,0.051908,0.00032537,0.0020785,0.017811,0.0020918,0.014658,0.00070907,0.0053948,0.082578,2.6167e-09,0.051277,0.010181,0.0099405,0.018954,0.028352,0.035541,0.014923,0.00010522,3.1411e-07,0.0019246,0.0013877,0.011435,0.026274,0.00097163,0.0035638,0.00017582,0.00032604,0.0013971,0.0021452,0.00044176,0.000536,9.248e-07,0.11494,0.0046835,2.8521e-06,0.00034483,0.0013238,0.018185,0.00037132,0.020024,0.0024406,0.027034,0.01688,0.00035885,0.0042689,4.7616e-05,0.031767,0.040389,0.041889,0.0032536,0.00072088,7.0458e-07,0.0066684,0.062182,1.5169e-05,0.011044,0.022758,0.012406,0.01526,0.061918,1.2327e-06,0.024208,0.0099394,0.026024,9.0055e-07,0.00053513,3.7173e-05,0.016369,0.026391,1.0368e-05,1.4822e-05,0.027305,2.2403e-05,3.3997e-05,0.0037526,9.0109e-05,0.0036482,0.025483,0.00030164,0.067791,0.0038115,0.023854,0.024206,0.0011095,0.031474,0.00077918,0.00012942,0.075175,0.083572,0.020753,0.002164,0.0027558,0.00013398,0.0026657,0.018807,0.016658,0.027142,0.10313,0.014005,0.047767,0.096324,0.020976,5.6078e-05,0.037015,0.029852,0.005687,1.7732e-05,0.0019335,0.048656,0.0097865,0.00030784,0.039917,0.10851,0.032428,0.050138,0.046799,0.087096,0.0014999,0.014213,0.020786,8.8388e-09,0.049837,0.022195,0.024542,0.034359,0.008355,0.054024,0.0078692,0.00014696,2.2815e-14
GOBP_REGULATION_OF_KIDNEY_DEVELOPMENT	32	31	0.020254	0.00088961	0.12044	0.43323	1	1	1	0.996442	1	ADIPOQ,AGT,BASP1,BMP4,FOXD1,GATA3,GDNF,GREM1,HNF1B,HOXB7,LGR4,LHX1,MYC,NOG,OSR1,PAX2,PAX8,PPP3CA,RET,SIX1,SIX2,SIX4,SMO,SOX8,SOX9,STAT1,TACSTD2,VEGFA,WNT2B,WNT4,WT1	0.0081748,0.026941,0.0030401,0.082033,0.07152,0.053695,2.7756e-05,0.01283,0.020082,0.0042414,0.00023538,0.046927,0.011932,0.068189,0.028218,0.10082,0.003458,0.00051678,0.064066,2.1857e-05,0.0068003,0.0058353,0.015121,0.00053174,0.076503,0.011097,0.0048669,7.4519e-07,1.0769e-05,9.1529e-09,0.040797
GOBP_NEGATIVE_REGULATION_OF_OXIDATIVE_STRESS_INDUCED_INTRINSIC_APOPTOTIC_SIGNALING_PATHWAY	18	16	0.030987	0.00097825	0.18437	0.43326	1	1	1	0.996442	1	AKT1,BAG5,HIF1A,HSPB1,HTRA2,INS,MAPK7,NFE2L2,NME5,NOL3,PARK7,PINK1,PPIA,SIRT1,SOD2,TRAP1	0.038855,0.0018794,0.012431,0.0089013,0.10984,0.0021053,5.6289e-05,0.00073825,1.9154e-06,0.023517,0.011889,2.5376e-07,1.5474e-07,0.0014378,9.3434e-05,0.0012618
GOBP_REGULATION_OF_PEPTIDYL_TYROSINE_PHOSPHORYLATION	251	207	0.0087551	0.00098821	0.052398	0.43365	1	1	1	0.996442	1	ABI1,ABL1,ACE,ACVR1,ADAM17,ADIPOQ,ADNP,ADORA1,ADRA1A,ADRA2A,AGT,ANGPT1,ANGPT4,APP,AREG,ARHGEF2,ARL2BP,ARRB2,BANK1,BMP6,BST1,BTC,CADM4,CASS4,CAV1,CBL,CBLB,CBLC,CD300A,CD3E,CD4,CD40,CD44,CD74,CD80,CD81,CHMP6,CLCF1,CNOT7,CNTF,CNTN1,CRLF1,CSF1R,CSF3,CSHL1,CTF1,DGKQ,DLG4,DMTN,DOK7,DVL2,EFNA1,EFNA5,EGF,EGFR,EHD4,ENPP2,EPGN,EPHA4,EPHA7,EPO,ERBB3,ERBB4,EREG,ERRFI1,FBXW7,FGF10,FGF7,FGFR3,FLT3,FYN,GAS6,GFRA1,GGNBP2,GH1,GHR,GPRC5A,GPRC5B,GREM1,GRM5,HAX1,HBEGF,HCLS1,HES1,HES5,HGF,HPX,HRG,HTR2A,IBTK,IFNA2,IFNG,IFNL1,IGF1,IGF2,IL11,IL12A,IL12B,IL13,IL15,IL18,IL20,IL21,IL22RA2,IL23A,IL23R,IL24,IL31RA,IL34,IL4,IL5,IL6,IL6R,IL6ST,IL7,IL9,INPP5F,ISL1,ITGA5,ITGB2,ITGB3,JAK2,KIT,KITLG,LACRT,LEP,LIF,LILRB4,LONP1,LRP8,LRRK1,MIF,MLST8,MTOR,MVP,NCF1,NCK2,NCL,NEDD9,NEURL1,NF2,NOD2,NOX4,NRP1,NTF3,OSBP,OSM,PAK2,PARP14,PARP9,PDGFA,PDGFB,PDGFC,PDGFD,PIBF1,PLCG2,PPP2R1A,PPP2R5B,PRKCE,PRKCZ,PRNP,PSEN1,PTK2B,PTK6,PTPN1,PTPN11,PTPN2,PTPN6,PTPRC,RAP2B,RELN,RICTOR,RIPK2,SAMSN1,SEMA4D,SFRP1,SFRP2,SH2B3,SH3BP5,SHC1,SNX6,SOCS3,SOCS5,SRC,SRCIN1,SYK,TDGF1,TGFB1,THY1,TMEM102,TNFRSF14,TNFRSF18,TNFRSF1A,TNFSF18,TNK2,TP53,TREM2,TSG101,TSLP,UNC119,VEGFA,VPS25,WNT3A,YES1,ZFYVE28,ZGPAT,ZNF592	0.012269,0.018106,0.00040146,0.032562,0.030823,0.0081748,0.13475,0.040791,0.021778,0.063848,0.026941,0.008263,0.012525,0.0074312,0.0081809,0.023906,0.036991,0.0014079,7.0133e-08,0.0086887,0.0015527,0.012347,0.041109,0.07625,0.046646,0.065808,0.067489,0.087077,0.025098,0.005199,0.0023989,1.4302e-11,0.012381,0.0013642,0.019617,0.0093247,0.039965,0.0085507,0.0014873,0.0031499,0.00047075,0.020242,0.0013673,0.00053037,0.12267,0.024141,7.9616e-05,8.2112e-05,0.048717,6.1281e-05,9.4248e-05,0.0014645,3.9513e-13,0.011078,0.010984,7.8175e-05,0.00040744,0.15605,0.011188,0.0015441,8.1225e-06,5e-10,1.3545e-11,0.058264,0.00059195,0.0067681,0.0021891,0.0018024,0.0030706,0.001335,3.424e-05,0.0011414,0.058849,0.039298,0.027416,0.0014878,0.027157,0.0019887,0.01283,0.0040538,0.0033911,8.075e-10,0.014803,0.011514,0.090343,0.0026563,0.043658,0.046933,0.0046102,0.039217,0.0089189,0.043909,0.0014586,2.3016e-05,0.0025519,0.011528,0.0013818,0.00082542,0.052138,0.012146,0.053862,0.071609,0.0029049,0.035948,0.012491,0.043785,0.10296,0.00032619,0.00016803,0.052138,0.058601,0.045907,0.014717,0.0036703,0.071682,0.018823,0.021641,0.00097853,0.024434,0.0029759,0.00024362,0.037678,4.2906e-06,0.074994,0.011643,1.3067e-05,0.00031893,0.0097789,0.0049718,0.00058682,0.032293,0.0099405,0.00013808,0.018048,0.0046676,1.1355e-05,0.00033905,5.5221e-08,0.0018084,1.193e-09,0.00075333,0.00017582,0.020473,1.3807e-05,0.00053435,0.056983,0.00025102,0.00034483,0.01513,0.0013238,0.012507,0.00011469,0.0011786,0.024304,0.0076872,0.00035885,0.075218,2.4553e-06,0.00072088,0.0030107,0.022698,1.2313e-07,0.0010158,1.556e-06,7.0444e-09,0.00041124,0.0039712,0.024016,0.054506,4.7102e-06,3.9501e-07,1.0286e-05,0.016369,0.0070119,0.0042897,0.093232,0.0018193,8.4773e-05,0.025681,0.0016641,0.00036166,0.001241,0.0065908,0.083572,0.0035099,0.002164,0.00032693,0.0025253,0.05573,0.0020449,0.080448,0.021604,0.012778,0.18038,0.0007223,0.0017219,0.048656,0.041348,0.033365,0.0021362,7.4519e-07,0.066913,0.018801,0.14049,3.6848e-05,0.00026608,3.5757e-09
GOBP_PRESYNAPTIC_ENDOCYTOSIS	66	61	0.016337	0.0010056	0.098019	0.43381	1	1	1	0.996442	1	AAK1,ABCA13,ACTB,ACTG1,AMPH,AP2B1,AP2M1,AP2S1,AP3D1,AP3M2,AP3S1,AP3S2,ARF6,BIN1,BTBD9,CALM3,CANX,CDK5,CTBP1,DGKQ,DNAJC6,DNM1,DNM2,DNM3,FCHO2,GAK,ITSN1,ITSN2,LRRK2,NECAP1,NLGN1,NLGN2,PICALM,PIP5K1C,PPP3CB,PPP3CC,RAB27B,SCRIB,SH3GL1,SH3GL2,SH3GL3,SLC17A7,SLC2A4,SNAP91,SNCA,SNCG,STON1,STON2,STX1A,SYNJ1,SYNJ2,SYT1,SYT11,SYT2,SYT5,SYT7,SYT8,TBC1D24,TOR1A,VAMP2,VAMP4	0.032128,0.00084953,1.0604e-05,1.3242e-05,0.00016742,0.00063361,4.4317e-05,0.00022958,0.0032933,0.00069343,0.0082523,0.0048571,0.0084727,0.0011552,0.00059129,0.0016341,0.0074508,0.0005736,0.016099,7.9616e-05,0.00068244,0.012834,0.0035223,0.0001045,8.844e-07,0.00080855,3.676e-08,0.023667,0.0023409,0.0261,6.0672e-06,0.0078883,0.013868,0.033984,0.021877,0.00046673,0.00065537,1.0662e-05,0.021344,0.011681,2.3189e-07,0.00094802,0.00014694,2.1249e-06,0.0013974,0.020873,0.021433,0.00015202,0.018332,0.0011769,0.031257,2.8795e-10,0.048559,0.049556,0.0081981,6.3842e-05,0.013904,6.9607e-06,0.021013,3.5359e-05,1.091e-05
GOBP_POSITIVE_REGULATION_OF_SKELETAL_MUSCLE_TISSUE_DEVELOPMENT	18	16	0.031926	0.0010079	0.19186	0.43392	1	1	1	0.996442	1	ACTN3,BCL2,CDON,CTNNB1,DLL1,IGF2,LMOD3,MYF5,MYF6,MYOD1,MYOG,PRKAA1,RPS6KB1,SHH,SHOX2,WNT3A	0.03298,2.4736e-05,0.002467,1.8411e-08,0.00011701,0.0025519,0.00013423,0.1468,0.1468,0.0023394,0.027418,0.055714,0.00018126,0.085714,6.6388e-05,0.018801
GOBP_REGULATION_OF_MUSCLE_ADAPTATION	94	67	0.014354	0.00092581	0.087074	0.43453	1	1	1	0.996442	1	ACTN3,ADRA1A,AGT,AKAP6,ATP2A2,ATP2B4,BMP10,CAMK2B,CAMK2D,CAMK2G,CASQ1,CAV3,CDK9,EDN1,ERRFI1,FBXO32,FOXO1,FOXO3,FOXP1,GLRX3,GSK3A,GTF2IRD1,HAMP,HAND2,HDAC4,IGF1,IGFBP5,IL6ST,JARID2,LMCD1,LMNA,MEF2A,MLIP,MTPN,MYH7,MYOG,NOS3,NOTCH1,NR4A3,P2RX4,PARP1,PARP2,PDE5A,PDE9A,PI16,PPARA,PPARG,PPP3CA,PRKAG3,PRKCA,RGS2,RGS4,ROCK2,RPS6KB1,SCN5A,SGCA,SLC9A1,SMAD3,SMAD4,TNFRSF1A,TNFRSF1B,TNNI1,TNNT1,TRIM63,TRPC3,TWF1,YY1	0.03298,0.021778,0.026941,3.8632e-12,1.3195e-13,0.0075556,0.03908,2.3169e-11,0.0025078,0.0046227,8.7039e-06,0.026437,1.1448e-07,0.070648,0.00059195,0.033522,0.21377,5e-10,7.792900000000001e-25,0.012781,0.041871,0.012317,0.00203,0.00040601,0.0077293,2.3016e-05,0.022389,0.0036703,1.2263e-06,0.011407,0.056993,0.0085772,0.0068074,0.0034878,0.06893,0.027418,0.01861,6.3155e-05,0.017706,0.0055562,8.4036e-05,0.036556,0.10081,0.034665,0.035067,0.023456,6.5411e-08,0.00051678,0.00045757,0.0032536,0.061164,0.050102,0.022478,0.00018126,0.018021,0.00056213,0.00058771,3.5076e-05,0.075885,0.012778,0.0010798,0.011776,0.0019997,0.024453,0.027183,0.035886,0.03146
GOBP_NEGATIVE_REGULATION_OF_WOUND_HEALING	76	62	0.014783	0.00091735	0.089711	0.43456	1	1	1	0.996442	1	ABAT,ABCC8,ADAMTS18,ADTRP,AJAP1,ALOX12,ALOX5,ANXA2,APCS,APOE,APOH,C1QTNF1,CD109,CD34,CEACAM1,CLASP1,CLASP2,CLDN19,CPB2,CRK,EDN1,EPPK1,F11,F12,FAP,FGA,FGF2,FGG,GP1BA,HRG,KLKB1,KNG1,KRT1,MMRN1,NOS3,PDGFA,PDGFB,PDGFRA,PHLDB2,PLAT,PLAU,PLAUR,PLG,PRKG1,PROC,PROS1,PTEN,SERPINE1,SERPINE2,SERPINF2,SERPING1,SH2B3,SLC12A2,SMAD3,TFPI,THBD,THBS1,TSPAN8,UBASH3B,USF1,WFDC1,WNT4	0.002324,3.292e-07,0.00061159,0.029553,2.4632e-07,0.063029,0.0024032,0.0059139,0.016294,0.0013396,0.070049,0.046181,0.0013533,4.6952e-05,0.082618,0.00028254,0.0029155,0.047633,0.020458,0.0080761,0.070648,0.0062495,0.086391,0.00010814,3.1282e-06,0.0016781,0.011713,0.0016781,0.040527,0.046933,0.088935,0.0053071,0.20402,8.1483e-08,0.01861,0.012507,0.00011469,0.0016335,0.015009,0.0060427,0.0046227,0.022899,0.0029262,1.5848e-11,1.1124e-05,1.7442e-05,0.00026613,0.00096712,0.0024419,0.082409,3.6082e-15,8.4773e-05,0.001572,3.5076e-05,0.011978,0.0002175,0.015687,0.17174,0.0064571,0.054004,0.0024326,9.1529e-09
GOBP_GLYCEROPHOSPHOLIPID_CATABOLIC_PROCESS	33	31	0.022328	0.00098068	0.13565	0.43463	1	1	1	0.996442	1	ABHD12,ABHD12B,ABHD16B,APOC1,ENPP2,ENPP6,GDE1,GDPD1,GDPD3,GPCPD1,INPP5F,LDLR,LIPC,PLA2G10,PLA2G15,PLA2G4A,PLA2G4B,PLA2G4C,PLA2G4E,PLA2G4F,PLA2G5,PLA2G6,PLA2G7,PLB1,PLCB1,PNLIPRP2,PNPLA6,PNPLA7,PNPLA8,PRDX6,SCARB1	0.042129,0.011989,8.6992e-05,0.0014722,0.00040744,0.00011178,0.0045615,0.00062356,0.0005327,0.022893,0.021641,0.0047925,0.00010877,3.4286e-06,3.546e-10,0.030524,1.4181e-06,0.095673,0.058756,0.033064,0.01688,0.0047818,0.0019458,6.8399e-05,5.8248e-07,0.014023,0.016547,0.0056645,0.010403,0.00012029,0.007194
GOBP_EPITHELIAL_TO_MESENCHYMAL_TRANSITION	170	143	0.010529	0.00098977	0.063992	0.43466	1	1	1	0.996442	1	ACVR1,ACVRL1,ADAM15,ADIPOR1,AKNA,ALX1,APLF,AXIN2,BAMBI,BCL9L,BMP2,BMP4,BMP5,BMP7,CLASP1,CLASP2,COL1A1,CRB2,CTNNB1,CUL7,DAB2,DAB2IP,DACT3,DDX17,DDX5,DLG5,EDN1,EDNRA,EFNA1,ELL3,EMP2,ENG,EOMES,EPB41L5,EPHA3,EPHA4,EZH2,FAM83D,FERMT2,FGFR1,FGFR2,FOXA1,FOXC1,FOXF2,FUZ,GATA3,GCNT2,GLIPR2,GREM1,GSC,GSK3B,HAS2,HEY2,HEYL,HGF,HIF1A,HMGA2,HNRNPAB,HPN,IGF1,IL17RD,IL1B,IL6,ISL1,JAG1,KBTBD8,KLHL12,LDLRAD4,LEF1,LIMS1,LOXL2,LOXL3,LRG1,LRP6,MAD2L2,MARK1,MSX1,MSX2,MTOR,NKX2-1,NOG,NOTCH1,OLFM1,PDCD4,PDCD6,PDPN,PEF1,PHLDB1,PHLDB2,POFUT2,POLR1B,PPP3R1,PTEN,PTK2,RBPJ,RGCC,ROCK2,RTN4,S100A4,SDCBP,SDHAF2,SERPINB3,SFRP1,SFRP2,SMAD2,SMAD3,SMAD4,SMAD7,SNAI1,SNAI2,SOX9,SP6,SPRED1,SPRED2,SPRED3,SPRY1,SPRY2,TBX20,TBX3,TBX5,TCF7L2,TCOF1,TGFB1,TGFB1I1,TGFB2,TGFB3,TGFBR1,TGFBR2,TGFBR3,TIAM1,TMEM100,TRIM28,TRIM62,TWIST1,VASN,WNT11,WNT16,WNT2,WNT4,WNT5A,WNT8A,WWTR1,ZNF750	0.032562,0.00027035,0.00011443,0.053926,0.036779,0.03117,0.12579,1.9862e-05,0.0012453,0.00053746,0.046433,0.082033,0.061774,0.030232,0.00028254,0.0029155,0.0097937,5.5772e-06,1.8411e-08,0.0067887,0.010474,0.00072593,0.035085,0.0022842,0.0008698,0.0028297,0.070648,0.039454,0.0014645,4.5845e-11,0.010567,2.7374e-08,0.00074288,0.00017014,0.00038816,0.011188,3.1744e-05,4.5698e-05,0.0098042,0.0005966,0.0034945,0.013665,0.0007465,0.042926,0.0069694,0.053695,0.011067,0.016074,0.01283,0.0087055,9.1636e-05,0.033418,0.03885,0.00014267,0.0026563,0.012431,0.00010214,0.12015,0.041213,2.3016e-05,0.026603,0.019814,0.045907,0.00097853,0.0018587,0.014842,0.045644,2.9497e-06,0.0047839,0.082197,0.057055,0.026751,0.044565,0.00015225,0.0017718,0.00086388,0.025661,0.027657,0.018048,0.0022291,0.068189,6.3155e-05,0.0015202,0.01394,0.023147,0.015437,5e-10,0.011231,0.015009,0.021775,0.0014844,3.5261e-07,0.00026613,0.00024141,0.00039159,0.0021053,0.022478,2.2403e-05,0.11642,0.037717,0.10942,0.11004,0.093232,0.0018193,0.001334,3.5076e-05,0.075885,3.4213e-05,0.016925,0.0017048,0.076503,0.00047279,3.3048e-05,0.00064313,0.0061307,0.010554,0.021855,0.062066,0.040665,0.00041357,3.0138e-08,0.0019111,0.0025253,0.0020951,0.017266,0.051122,0.02291,0.013177,0.0010108,9.7303e-05,0.11811,1.0741e-06,0.046799,0.019069,0.0025525,0.0072627,0.008108,0.015948,9.1529e-09,0.008355,0.0019965,0.0010403,0.034561
GOBP_MAST_CELL_CHEMOTAXIS	12	10	0.047449	0.0011845	0.28849	0.43468	1	1	1	0.996442	1	CCL11,CHGA,KIT,PIK3CD,RAC2,RIN3,SWAP70,VEGFA,VEGFB,VEGFC	0.087388,0.013498,4.2906e-06,0.11185,0.028911,0.002116,0.094587,7.4519e-07,1.04e-08,0.072776
GOBP_REGULATION_OF_PROTEIN_KINASE_C_SIGNALING	19	18	0.027858	0.00093277	0.16947	0.43471	1	1	1	0.996442	1	ADGRV1,ADRA1A,AKAP12,CD40,DGKD,DGKG,FLT4,GPD1L,MYADM,PLA2G6,SEZ6,SEZ6L,SEZ6L2,SPHK2,ULK4,VEGFA,WNT11,WNT5A	0.014648,0.021778,0.00049668,1.4302e-11,0.0060637,9.4347e-06,6.9849e-05,0.0048993,0.0081371,0.0047818,8.7779e-05,6.3168e-05,0.00041336,0.0024579,0.00038909,7.4519e-07,0.0072627,0.008355
GOBP_PHOSPHATIDYLINOSITOL_3_KINASE_SIGNALING	140	126	0.010476	0.00092488	0.064086	0.43508	1	1	1	0.996442	1	AGT,AKT1,ANGPT1,C1QBP,CAT,CBL,CD160,CD28,CEACAM1,CEP55,CRNN,CRYBA1,CSF3,DAB2IP,DCN,DDR2,EDN1,EGF,EGFR,ERBB2,ERBB3,ERBB4,F2R,F2RL1,FBXL2,FCGR3A,FGF2,FGFR1,FGR,FLT1,FLT3,FN1,FSHR,GATA3,GH1,GPER1,HAX1,HCLS1,HGF,HTR2A,HTR2B,IGF1,IGF1R,IL18,INPP5E,INS,INSR,IRS1,JAK2,KDR,KIT,LEP,LIME1,LTK,MAZ,MUSK,MYDGF,MYO16,MYOC,NCF1,NEDD4,NF1,NLRC3,NTRK1,NTRK2,NTRK3,NYAP1,NYAP2,OSM,PDGFA,PDGFB,PDGFC,PDGFD,PDGFRA,PDGFRB,PEAR1,PIK3AP1,PIK3C2A,PIK3C2B,PIK3C2G,PIK3CA,PIK3CB,PIK3CD,PIK3CG,PIK3IP1,PIK3R1,PIK3R2,PIK3R5,PIP5K1A,PIP5K1B,PIP5K1C,PLEKHA1,PPARD,PPP1R16B,PREX2,PRR5,PRR5L,PTEN,PTK2,PTPN13,PTPN6,RASGRP1,RELN,ROR1,ROR2,SELP,SEMA3E,SEMA4D,SERPINA12,SERPINE2,SIRT1,SIRT2,SLC9A3R1,SOX9,SRC,STAMBP,TEK,TGFB2,TREM2,TSC2,TWIST1,TYRO3,UBE3A,UNC5B,WNT16,ZFP36L1	0.026941,0.038855,0.008263,0.0083567,0.01747,0.065808,0.009096,0.00054955,0.082618,0.03148,0.019863,0.0039034,0.00053037,0.00072593,0.045812,0.0066447,0.070648,0.011078,0.010984,4.4642e-06,5e-10,1.3545e-11,0.081141,0.0062632,0.0015605,0.0031749,0.011713,0.0005966,0.026329,0.0062987,0.001335,0.003279,0.015372,0.053695,0.027416,0.085848,0.0033911,0.014803,0.0026563,0.0046102,0.090548,2.3016e-05,0.00061319,0.053862,0.015139,0.0021053,0.0081804,0.0058389,0.037678,0.017865,4.2906e-06,1.3067e-05,0.00017689,0.016415,0.0081657,0.012568,0.037914,1.7329e-11,1.1206e-05,1.1355e-05,0.00085036,0.013599,0.0060845,0.003918,0.00011129,7.0896e-06,0.002484,5.6788e-14,0.00025102,0.012507,0.00011469,0.0011786,0.024304,0.0016335,0.0093942,0.0025433,0.0024406,6.0521e-05,0.081623,0.00018176,0.0084802,0.001972,0.11185,0.00016965,0.00025993,1.0849e-08,0.052889,0.022666,4.2976e-05,0.0050524,0.033984,3.0594e-07,0.00024054,4.222e-07,0.0044595,0.0051012,0.00098049,0.00026613,0.00024141,2.0741e-05,0.024016,1.2327e-06,3.9501e-07,0.0010925,0.0037691,0.045054,3.1732e-05,0.0042897,0.03505,0.0024419,0.0014378,0.00014869,0.014325,0.076503,0.083572,0.00064771,8.1107e-05,0.017266,0.048656,0.00027825,0.019069,0.0014999,0.009835,0.0068187,0.008108,0.023179
GOBP_REGULATION_OF_MICROTUBULE_POLYMERIZATION	51	44	0.01636	0.00085576	0.10048	0.43533	1	1	1	0.996442	1	ABL1,AKAP9,ANKRD53,ARHGEF7,ARL2,CAMSAP1,CAMSAP2,CAV3,CDH5,CDK5R1,CDK5RAP2,CDKN1B,CLASP1,CLIP1,CLIP3,DCTN1,DRG1,DYRK1A,EML2,FES,FKBP4,GBA2,GIT1,INPP5J,MAP1B,MAP2,MAPRE1,MAPRE3,MET,NAV3,NUMA1,PAK1,PDE4DIP,PSRC1,RAC1,RANGRF,RPS3,SLAIN1,SLAIN2,SLC39A12,SNCA,STMN2,TBCD,TUBB4A	0.018106,0.029951,0.041975,0.0039771,3.6814e-05,0.023587,0.00049521,0.026437,0.0047148,5.8502e-06,5.7889e-07,0.0015539,0.00028254,0.0026152,0.0027708,0.082676,0.00026418,0.046908,0.025607,6.1858e-06,0.090139,3.6384e-05,2.8624e-05,1.8685e-07,0.0010488,0.0033392,0.0020975,7.5642e-07,0.012537,2.4087e-05,0.014365,2.8521e-06,0.050756,0.138,0.0001514,5.2712e-06,0.01718,0.0016246,0.00021364,4.9384e-05,0.0013974,0.12736,0.021909,0.039947
GOBP_POSITIVE_REGULATION_OF_STRIATED_MUSCLE_CONTRACTION	14	10	0.043253	0.0010797	0.26635	0.4355	1	1	1	0.996442	1	ACTN3,ADRA1A,ATP1A1,CHGA,GSTO1,HSP90AA1,KCNQ1,RGS2,TRPV4,UCN	0.03298,0.021778,0.08466,0.013498,6.9425e-06,0.00087871,0.00039635,0.061164,4.3845e-06,1.8409e-05
GOBP_POSITIVE_REGULATION_OF_INTERLEUKIN_6_PRODUCTION	94	72	0.013569	0.00090711	0.08388	0.43575	1	1	1	0.996442	1	ADORA2B,AKIRIN2,APP,ARHGEF2,BCL10,CARD9,CD74,CLEC7A,CYBA,DHX9,EREG,F2R,F2RL1,HMGB1,HSPD1,IFIH1,IFNG,IL16,IL17A,IL17D,IL17F,IL17RC,IL1A,IL1B,IL1RAP,IL1RL2,IL33,IL6,IL6R,ISL1,LBP,LEP,LGALS9,LPL,MAPK13,MAVS,MBP,MMP8,MYD88,NOD1,NOD2,NOS2,P2RX7,PLCG2,POU2F2,PTAFR,PTPN11,RIPK2,SCIMP,SETD4,SPHK2,SPON2,STAT3,SYK,TICAM1,TIRAP,TLR1,TLR2,TLR4,TLR6,TMEM106A,TNFSF4,TRAF6,TRPV4,TSLP,TWIST1,TYROBP,UCN,UNC93B1,WNT5A,XBP1,ZBTB20	0.00042426,7.6616e-05,0.0074312,0.023906,0.0033468,0.038331,0.0013642,0.0045379,3.4274e-05,0.0002227,0.058264,0.081141,0.0062632,0.0027016,0.0002172,2.9339e-07,0.043909,0.01143,0.00082715,4.3196e-08,0.00031116,0.13826,0.041576,0.019814,0.0086969,0.012284,0.0041059,0.045907,0.014717,0.00097853,0.055115,1.3067e-05,0.16155,7.0344e-06,0.042356,0.0053948,1.0251e-06,0.14898,0.035541,0.0035638,0.00017582,0.016044,0.00023006,0.00035885,0.037132,2.4857e-07,0.00041124,0.016369,0.0036482,0.014876,0.0024579,0.018199,0.0099388,0.002164,0.00013398,0.018807,0.027142,0.014005,0.047767,0.020976,0.020193,0.029235,0.0019335,4.3845e-06,0.033365,0.019069,0.014213,1.8409e-05,0.049837,0.008355,8.8419e-07,2.2351e-10
GOBP_POTASSIUM_ION_HOMEOSTASIS	34	31	0.020894	0.00091773	0.12938	0.43585	1	1	1	0.996442	1	ATP12A,ATP1A1,ATP1A2,ATP1A3,ATP1A4,ATP1B1,ATP1B2,ATP1B3,ATP4A,CYP11B2,FXYD2,KCNA5,KCNH2,KCNJ10,KCNJ2,KCNMA1,KCNQ1,KCTD7,KLHL3,SCNN1B,SLC12A1,SLC12A2,SLC12A3,SLC12A4,SLC12A5,SLC12A6,SLC12A7,SLC12A8,SLC12A9,UPK3A,WNK1	0.14708,0.08466,0.0031818,0.014718,0.0010112,0.00024278,0.0055504,4.4002e-07,0.002932,0.0015801,0.0097712,0.017001,0.01861,0.0027719,0.12254,5.8699e-16,0.00039635,0.14155,5.1664e-05,0.0016549,0.0002207,0.001572,0.026719,7.3136e-08,1.7979e-08,0.073036,0.016786,4.9756e-08,5.896e-05,0.057112,0.020402
GOBP_SPINDLE_MIDZONE_ASSEMBLY	13	12	0.038016	0.0010395	0.23594	0.436	1	1	1	0.996442	1	AURKB,BIRC5,CCDC69,CDCA8,INCENP,KIF23,KIF4B,LZTS2,MAP10,MLH1,PRC1,RACGAP1	6.8803e-06,0.0048952,0.11317,0.001204,0.0041751,0.05215,3.505e-05,0.00016541,0.12219,0.027692,0.017158,0.0014139
GOMF_4_IRON_4_SULFUR_CLUSTER_BINDING	41	37	0.021602	0.0010364	0.13441	0.43616	1	1	1	0.996442	1	ABCE1,ACO1,BRIP1,CDK5RAP1,CDKAL1,CIAPIN1,DDX11,DNA2,DPH1,DPH2,DPYD,ELP3,ERCC2,ETFDH,EXO5,IREB2,ISCA2,LIAS,MOCS1,MUTYH,NDUFS2,NDUFS7,NDUFS8,NFU1,NTHL1,NUBP1,NUBP2,NUBPL,POLD1,POLE,PPAT,REV3L,RSAD1,RSAD2,RTEL1,SDHB,TYW1	0.018799,0.01901,3.877e-07,0.030246,2.2731e-15,0.13788,0.080539,0.0060196,5.1869e-05,5e-10,0.00032529,0.0021704,0.00024629,0.019403,0.034215,4.2084e-06,0.00015758,0.014549,0.027568,3.2698e-07,0.0092843,0.0013138,0.016354,0.0080546,0.00013939,0.025096,0.00071294,0.04825,0.039595,0.0048209,0.024704,2.3657e-05,0.025009,0.027305,0.00018154,0.057654,0.018248
GOBP_ESTABLISHMENT_OF_TISSUE_POLARITY	70	64	0.014969	0.00094373	0.093419	0.43635	1	1	1	0.996442	1	ABL1,ANKRD6,ARHGEF19,ASTN2,BRSK1,BRSK2,CDC42,CELSR1,CELSR2,CTHRC1,DAAM1,DAB2,DACT1,DKK1,DVL1,DVL2,DVL3,ERBB4,EXOC5,FOXF2,FUZ,FZD2,FZD3,FZD6,FZD7,GPC6,GRHL3,INTU,MAGI2,MKS1,MLLT3,NKD1,NPHP1,NPHP3,PAFAH1B1,PKHD1,PRICKLE1,PRICKLE2,PTK7,RAC1,ROR1,ROR2,RPGRIP1L,RSPO3,RYK,SAPCD2,SEC24B,SFRP1,SFRP2,SMURF1,SMURF2,SPEF1,TIAM1,TP63,TTC8,VANGL1,VANGL2,WDPCP,WDR1,WNT11,WNT5A,WNT7A,WNT9B,ZNRF3	0.018106,0.021281,0.058413,4.9252e-09,0.00043019,4.4073e-07,8.527e-09,0.0021548,0.00045284,0.0095239,0.0022757,0.010474,7.3367e-05,0.061965,0.0091346,9.4248e-05,0.00010858,1.3545e-11,0.0039413,0.042926,0.0069694,0.021079,0.0061539,0.013784,2.9849e-06,5.399e-07,0.0035625,0.012845,6.3053e-17,0.0007054,0.0079585,0.0066119,0.12038,0.00096176,9.0503e-05,7.2139e-05,0.000425,2.5409e-06,0.0052489,0.0001514,0.0010925,0.0037691,0.00016935,0.00090103,0.09612,0.12972,0.0090489,0.093232,0.0018193,0.019415,0.0057258,0.061879,9.7303e-05,0.0042572,0.027299,0.0061787,0.00017439,0.00012179,5.3381e-05,0.0072627,0.008355,0.025251,0.012815,3.5075e-08
GOBP_PROTEIN_K63_LINKED_DEUBIQUITINATION	33	25	0.025459	0.0010044	0.15903	0.43641	1	1	1	0.996442	1	ATXN3,BABAM1,BARD1,BRCA1,CYLD,OTUB2,OTUD1,OTUD4,OTUD7A,OTUD7B,PSMD14,SHMT2,SPATA2,STAMBP,STAMBPL1,TNFAIP3,UIMC1,USP13,USP16,USP20,USP25,USP33,USP8,YOD1,ZRANB1	0.072097,0.0020187,0.0095185,0.017664,0.0021578,0.0057983,0.0013903,0.11494,0.050002,0.030243,2.4614e-07,0.0019805,0.046306,0.00064771,0.02364,0.037015,0.010435,0.088386,0.00079125,0.018345,0.0022714,0.00025447,0.00044403,0.00076502,0.010544
GOBP_POSITIVE_REGULATION_OF_T_CELL_MEDIATED_IMMUNITY	55	46	0.017843	0.0009542	0.11157	0.43647	1	1	1	0.996442	1	CD1A,CD1B,CD1C,CD1D,CD1E,CD55,CD81,DENND1B,FADD,FBXO38,FZD5,GATA3,HSPD1,IL12A,IL12B,IL12RB1,IL18,IL18R1,IL1B,IL1R1,IL23A,IL23R,IL4,IL6,MALT1,MAP3K7,MR1,P2RX7,PRKCZ,PTPRC,PVR,RAET1E,RAET1G,RSAD2,SLAMF1,SLC22A13,STX7,TBX21,TNFSF4,TRAF2,TRAF6,ULBP1,ULBP2,ULBP3,XCL1,ZP3	0.031368,0.0048281,0.0032427,0.038938,0.0048281,0.023278,0.0093247,5.54e-07,0.00042454,0.0033523,0.032311,0.053695,0.0002172,0.0013818,0.00082542,0.12049,0.053862,0.0019709,0.019814,0.008918,0.012491,0.043785,0.052138,0.045907,0.084762,0.0020918,0.028352,0.00023006,0.0030107,0.054506,0.022758,0.01526,0.061918,0.027305,0.0036168,0.00077918,0.050968,2.5465e-06,0.029235,0.051332,0.0019335,0.032686,0.058125,0.053195,0.012119,0.0050013
GOBP_POSITIVE_REGULATION_OF_CARDIOCYTE_DIFFERENTIATION	18	12	0.029406	0.00080406	0.18414	0.43656	1	1	1	0.996442	1	ARRB2,BMP4,DHX36,EFNB2,GPER1,KAT2A,MYOCD,NKX2-5,TBX5,TGFB1,TGFB2,WNT3A	0.0014079,0.082033,1.0041e-05,0.068058,0.085848,0.024863,0.0034172,0.01545,0.00041357,0.0025253,0.017266,0.018801
GOBP_HISTONE_H2B_UBIQUITINATION	10	7	0.050861	0.0010623	0.31854	0.43657	1	1	1	0.996442	1	CDC73,CTR9,PAF1,RNF20,RNF8,UBE2E1,WAC	0.0010998,0.17156,0.0056571,0.092143,0.11959,1.4451e-12,0.0010474
GOBP_REGULATION_OF_PROTEIN_COMPLEX_STABILITY	11	10	0.036469	0.00091037	0.22928	0.43681	1	1	1	0.996442	1	ATG14,ECSIT,HSPA8,IRGM,NCLN,SCOC,SNF8,SQSTM1,TBX3,TRAPPC11	0.066761,0.015909,0.019297,0.11852,0.0035808,0.0009306,2.5635e-13,1.496e-05,0.040665,0.00099564
GOBP_REGULATION_OF_POSTSYNAPTIC_NEUROTRANSMITTER_RECEPTOR_ACTIVITY	21	21	0.024946	0.00090211	0.15694	0.43685	1	1	1	0.996442	1	AKAP9,BEGAIN,CACNG4,CACNG5,CNIH2,DLGAP1,DLGAP2,DLGAP3,DLGAP4,HOMER1,HOMER3,NETO1,NETO2,NPTX1,NPTX2,NPTXR,NRXN2,SHISA6,SHISA7,SHISA9,SRC	0.029951,0.00030821,0.014079,0.066008,0.059904,4.7978e-07,1.6558e-14,0.0058962,0.046339,0.010284,0.0010279,0.015053,0.0016148,1.9031e-08,0.00034897,5.8726e-07,0.0056189,0.00015294,0.010976,6.7971e-07,0.083572
GOMF_HISTONE_H4_METHYLTRANSFERASE_ACTIVITY	13	8	0.059217	0.0013222	0.37384	0.43707	1	1	1	0.996442	1	NSD1,PRDM6,PRMT1,PRMT5,PRMT6,PRMT7,SETD4,SMYD5	0.019866,0.00058814,2.6064e-12,8.9373e-15,0.092202,9.7331e-11,0.014876,2.4725e-13
GOBP_POSITIVE_REGULATION_OF_EPITHELIAL_CELL_PROLIFERATION	217	176	0.0090789	0.00094584	0.057344	0.4371	1	1	1	0.996442	1	ACVRL1,ADAM17,AGGF1,AGTR1,AKT1,AKT3,ANG,APELA,APLNR,AREG,ARG1,ARNT,B4GALT1,BAD,BMP2,BMP4,BMP5,BMP6,BMPR1A,BMPR2,C5AR1,CAV2,CCL11,CCL24,CCL26,CCND1,CDC42,CDH13,CDH3,CFLAR,CLDN1,CRNN,CTNNB1,CXCL12,CYBA,CYP7B1,DLX5,DLX6,ECM1,EGF,EGFL7,EGFR,EGR3,EMC10,EPGN,ERBB2,ESRP2,EYA1,F3,FGF1,FGF10,FGF2,FGF7,FGF9,FGFBP1,FGFR1,FGFR2,FLT4,FOXE3,FZD7,GATA2,GHRL,GHSR,GLUL,GRN,HAS2,HIF1A,HLX,HMGB1,HMGB2,HMOX1,HMX2,HPN,HRAS,HSF4,HTR2B,HTRA1,IGF1,IGF2,IHH,IL10,IQGAP3,IRS2,ITGA4,ITGB3,JUN,KDM5B,KDR,LACRT,LAMB1,LAMC1,LRG1,MAP2K5,MED1,MTA3,MYC,MYCN,MYDGF,NF1,NKX2-5,NME1,NME2,NOD2,NODAL,NOG,NOTCH1,NR4A1,NR4A3,NRARP,NRP1,NRP2,ODAM,OSR1,OSR2,PAX2,PDCD6,PDGFB,PDPK1,PIK3CD,PKHD1,PLCG1,POLD4,PPP1R16B,PRKCA,PRKD1,PRKD2,PROK1,PROX1,PTN,PTPRN,RBPJ,REG3A,REG3G,RPTOR,RREB1,RTN4,RUNX2,SAAL1,SCG2,SCN5A,SEMA5A,SFRP1,SHH,SIRT1,SMO,SOX11,SOX9,SRSF6,ST8SIA1,STAT3,STAT5A,STXBP4,TACR1,TBX1,TCF7L2,TEK,TGFBR1,TGM1,TNFAIP3,TNFSF12,TP63,TWIST1,VASH2,VEGFA,VEGFB,VEGFC,VIP,WDR48,WNT2,WNT3A,WNT5A,WNT7A,XBP1,YAP1,ZNF304,ZNF580	0.00027035,0.030823,0.014653,0.01013,0.038855,6.87e-07,5.3686e-05,0.0023182,3.8761e-06,0.0081809,0.040549,0.0010524,0.024506,1.3364e-07,0.046433,0.082033,0.061774,0.0086887,0.0074051,2.3922e-09,0.03658,0.0069211,0.087388,0.03514,0.01726,0.094095,8.527e-09,1.7642e-27,0.00057727,0.042661,0.028059,0.019863,1.8411e-08,0.051658,3.4274e-05,0.00043535,6.8457e-08,1.0782e-08,0.00013406,0.011078,0.035275,0.010984,2.5141e-08,0.00010554,0.15605,4.4642e-06,4.0032e-10,0.0085636,0.06243,0.020613,0.0021891,0.011713,0.0018024,0.01472,0.11546,0.0005966,0.0034945,6.9849e-05,0.028866,2.9849e-06,0.0045987,1.3497e-06,0.063245,0.00050747,0.00049565,0.033418,0.012431,0.053424,0.0027016,0.10854,0.057157,0.036488,0.041213,0.00041521,0.013823,0.090548,9.5592e-07,2.3016e-05,0.0025519,0.022006,0.12059,0.026411,0.0044336,0.010548,0.00024362,0.0023054,0.080588,0.017865,0.011643,0.042632,0.0045098,0.044565,2.6564e-05,2.6167e-09,0.0033643,0.011932,0.015277,0.037914,0.013599,0.01545,0.06977,0.050264,0.00017582,0.025684,0.068189,6.3155e-05,0.012874,0.017706,0.050191,1.3807e-05,7.8435e-06,0.087783,0.028218,0.083531,0.10082,0.023147,0.00011469,0.018185,0.11185,7.2139e-05,0.0073391,0.012269,4.222e-07,0.0032536,1.2241e-05,0.13099,0.020537,0.00034527,0.048347,2.9248e-06,0.00039159,0.00034816,0.026024,1.0527e-06,0.00015817,2.2403e-05,0.048274,0.013201,0.007777,0.018021,9.8606e-06,0.093232,0.085714,0.0014378,0.015121,4.119e-07,0.076503,5.2267e-07,8.6819e-05,0.0099388,0.019031,0.0012395,0.00026676,0.0022898,3.0138e-08,8.1107e-05,0.02291,0.0033541,0.037015,0.0010232,0.0042572,0.019069,0.0014916,7.4519e-07,1.04e-08,0.072776,0.0094894,0.00037718,0.015948,0.018801,0.008355,0.025251,8.8419e-07,7.4821e-05,0.0098737,5.2244e-06
GOBP_REGULATION_OF_ACTOMYOSIN_STRUCTURE_ORGANIZATION	101	83	0.012798	0.0009183	0.081116	0.43732	1	1	1	0.996442	1	ABL1,ACTG1,AKAP13,ALMS1,APOA1,ARHGAP28,ARHGEF10,ARHGEF10L,ARHGEF15,ARHGEF18,ASAP3,BAG4,BBS4,BMP10,BRAF,CAV3,CCDC88A,CDC42,CGNL1,CLASP1,CLASP2,CORO2B,DLC1,ECT2,EDN1,EPHA1,EVL,F11R,FERMT2,FHOD1,INPP5K,ITGB1BP1,LIMCH1,LIMK1,LPAR1,MET,MKKS,MTOR,MYLK3,MYOC,NF2,NRP1,PAK1,PAK2,PFN1,PFN2,PHLDB2,PIK3R1,PIK3R2,PPFIA1,PPM1F,PROX1,PTGER4,PXN,RAC1,RAPGEF3,RGCC,RHOC,RHPN1,RHPN2,ROCK2,S100A10,SDC4,SERPINF2,SFRP1,SLC9A1,SMAD3,SMAD4,SORBS3,SYNPO2L,TACR1,TACSTD2,TESK1,TGFB3,TGFBR1,TJP1,TMEFF2,TPM1,TSC1,TTC8,WASF2,WNT11,WNT4	0.018106,1.3242e-05,0.0012489,1.1713e-14,0.0059241,0.00079113,9.451e-06,0.0012698,8.0054e-05,0.023942,0.038308,0.00095978,0.080446,0.03908,0.0018998,0.026437,0.013002,8.527e-09,0.0070202,0.00028254,0.0029155,0.0016702,0.00068325,0.022941,0.070648,0.0085407,0.049529,0.062016,0.0098042,4.2499e-06,0.087733,0.10795,0.0023989,0.0099245,0.0010052,0.012537,0.015247,0.018048,0.053578,1.1206e-05,0.00075333,1.3807e-05,2.8521e-06,0.00034483,0.048202,0.059485,0.015009,1.0849e-08,0.052889,0.0098305,0.00087911,0.00034527,0.068881,5.4498e-05,0.0001514,1.9329e-06,0.0021053,2.2984e-05,0.025842,2.2775e-05,0.022478,0.014148,0.083424,0.082409,0.093232,0.00058771,3.5076e-05,0.075885,0.00092555,0.0009056,0.00026676,0.0048669,0.0322,0.051122,0.02291,0.00065798,3.004e-08,0.059734,9.5909e-06,0.027299,0.00071659,0.0072627,9.1529e-09
GOBP_NEGATIVE_REGULATION_OF_MRNA_PROCESSING	22	19	0.025865	0.00088974	0.1645	0.43753	1	1	1	0.996442	1	BARD1,C1QBP,CELF4,DYRK1A,HNRNPA2B1,HNRNPK,HNRNPL,PCBP4,PTBP1,RBM20,RBM42,RNPS1,SAP18,SFSWAP,SRSF12,SRSF4,SRSF6,SRSF9,U2AF2	0.0095185,0.0083567,5e-10,0.046908,0.088077,7.3212e-08,0.0097981,0.016025,0.0014724,2.65e-05,0.22762,0.0034731,0.0087458,0.036985,8.0755e-05,6.1228e-08,5.2267e-07,2.7557e-09,3.7491e-06
GOBP_REGULATION_OF_TRANSFORMING_GROWTH_FACTOR_BETA1_PRODUCTION	10	9	0.037631	0.00089119	0.24074	0.43789	1	1	1	0.996442	1	CD2AP,CX3CL1,FURIN,LAPTM4B,LUM,SERPINB7,THBS1,TSKU,TYROBP	0.013613,0.039292,0.0058813,0.024542,0.076747,0.024013,0.015687,1.994e-07,0.014213
GOBP_REGULATION_OF_AXONOGENESIS	142	125	0.010655	0.000937	0.068222	0.43795	1	1	1	0.996442	1	ADNP,ANAPC2,ARHGAP35,BDNF,BMPR2,BRAF,BRSK1,BRSK2,CDH1,CDH2,CDH4,CDK5,CDKL3,CHN1,CHODL,CNTN2,CRABP2,CXCL12,CYFIP1,DAB1,DCC,DIP2B,DISC1,DIXDC1,DRAXIN,DSCAM,EFNA1,EFNA5,EFNB3,EPHA4,EPHA7,EPHB2,EPHB3,FN1,FSTL4,GOLGA4,GSK3B,IFRD1,ISLR2,KEL,KIAA0319,KIF13B,LIMK1,LPAR3,LRRC4C,MACF1,MAG,MAP1B,MAP2,MAP2K1,MAP2K2,MAP6,MARK2,MBP,MEGF8,METRN,MT3,NEFL,NGF,NIN,NRP1,NTN1,NTRK2,PAFAH1B1,PAK1,PAK2,PLXNA1,PLXNA2,PLXNA4,PLXNB2,PLXNC1,PLXND1,POU3F2,POU4F2,PSEN1,PTEN,PTPRS,RET,RND2,RNF6,ROBO1,ROBO2,RTN4,RTN4R,RYK,SEMA3A,SEMA3C,SEMA3D,SEMA3E,SEMA4A,SEMA4B,SEMA4D,SEMA4F,SEMA4G,SEMA5A,SEMA5B,SEMA6A,SEMA6B,SEMA6C,SEMA6D,SEMA7A,SHOX2,SIPA1L1,SKIL,SLIT1,SLIT2,SLITRK1,SMURF1,STK11,STK25,THY1,TIAM1,TIAM2,TNR,TRIM46,TRPV2,ULK1,ULK2,UST,VEGFA,WNT3,WNT3A,WNT5A,WNT7A,ZFYVE27	0.13475,0.0060119,0.00090661,5.9232e-08,2.3922e-09,0.0018998,0.00043019,4.4073e-07,0.0026413,5.0383e-05,2.6466e-06,0.0005736,0.0061206,0.0050158,0.0010034,0.0032462,0.091196,0.051658,0.00088137,7.6036e-13,3.3811000000000003e-25,2.1889e-06,0.0017864,0.0016635,0.0012845,1.0439e-06,0.0014645,3.9513e-13,0.0024192,0.011188,0.0015441,9.542e-05,0.0060802,0.003279,7.3382e-05,0.038492,9.1636e-05,1.1763e-05,0.0070389,0.11585,5.7531e-09,0.01298,0.0099245,0.045627,1.2782e-05,0.0012434,0.0027897,0.0010488,0.0033392,0.0009279,0.0021836,0.056452,0.0060057,1.0251e-06,0.051915,2.4741e-06,0.079011,0.021441,7.2331e-05,0.00090984,1.3807e-05,0.0057449,0.00011129,9.0503e-05,2.8521e-06,0.00034483,0.017713,5.0326e-07,1.4277e-06,9.433e-06,0.0035884,0.013581,2.6293e-06,0.0024549,1.2313e-07,0.00026613,1.5169e-05,0.064066,0.02489,0.0089165,0.00016502,0.00012965,2.2403e-05,0.0044781,0.09612,1.9533e-07,0.019916,0.0063178,3.1732e-05,0.10908,0.13714,0.0042897,0.048798,0.00017991,9.8606e-06,0.006901,0.024103,0.044565,0.024501,5.3798e-05,0.0041969,6.6388e-05,0.00019511,0.060546,0.0034815,5.9024e-05,0.0022274,0.019415,0.00030039,1.8964e-05,0.05573,9.7303e-05,9.5128e-07,4.4062e-12,0.015202,0.018227,0.017853,3.2493e-07,0.00093303,7.4519e-07,0.014093,0.018801,0.008355,0.025251,0.00020051
GOBP_ANTIMICROBIAL_PEPTIDE_PRODUCTION	11	10	0.043487	0.0010855	0.27853	0.43797	1	1	1	0.996442	1	ELANE,EVPL,IL17A,IL17F,KLK3,KLK5,KLK7,LGALS4,NOD2,PGC	0.001919,0.0099386,0.00082715,0.00031116,0.010266,0.06959,0.053653,0.00028381,0.00017582,0.020024
GOBP_DEOXYRIBONUCLEOSIDE_MONOPHOSPHATE_CATABOLIC_PROCESS	14	13	0.031964	0.00090966	0.20491	0.43802	1	1	1	0.996442	1	ADA,DPYD,DPYS,GDA,NT5C,NT5C1A,NT5M,PNP,TYMP,UPB1,UPP1,UPP2,XDH	0.017808,0.00032529,0.00025824,0.0010293,0.0041086,7.6004e-06,0.018613,0.060047,0.033628,0.012684,0.0094521,0.0013674,0.00045401
GOBP_REGULATION_OF_PRODUCTION_OF_SMALL_RNA_INVOLVED_IN_GENE_SILENCING_BY_RNA	15	14	0.031501	0.0009303	0.2023	0.43813	1	1	1	0.996442	1	BCDIN3D,BMP4,IL6,LIN28B,MYCN,PRKRA,STAT3,TARBP2,TERT,TGFB1,TP53,TRUB1,ZC3H10,ZMPSTE24	0.0034218,0.082033,0.045907,0.0029374,0.015277,6.8735e-05,0.0099388,0.0001616,0.012786,0.0025253,0.0017219,0.021169,8.8818e-16,0.020944
GOMF_PHOSPHATIDYLCHOLINE_TRANSPORTER_ACTIVITY	18	18	0.028817	0.00096487	0.1851	0.43814	1	1	1	0.996442	1	ABCA1,ABCA3,ABCA7,ABCB1,ABCB4,ABCG1,ATP10A,ATP10B,ATP8B1,ATP8B2,MTTP,PCTP,PITPNA,PITPNB,PITPNC1,PITPNM1,PITPNM2,PLTP	0.0023827,0.0034731,0.0098957,1.3147e-07,0.0041077,0.00018451,0.010084,0.0097587,0.04017,0.00039681,0.073671,0.034484,0.071873,6.4522e-05,5.1677e-11,0.0046652,0.064252,9.0082e-08
GOBP_NEGATIVE_REGULATION_OF_PEPTIDYL_THREONINE_PHOSPHORYLATION	19	16	0.031728	0.0010016	0.20381	0.43815	1	1	1	0.996442	1	CADM4,CALM2,CALM3,DDIT4,DGKQ,DMTN,EIF4G1,INPP5K,PARD3,PPEF2,SIRT2,SMAD7,SPRED1,SPRED2,SPRY2,TTC36	0.041109,0.038803,0.0016341,0.045963,7.9616e-05,0.048717,0.0010081,0.087733,0.0013281,0.11053,0.00014869,3.4213e-05,3.3048e-05,0.00064313,0.021855,0.0032425
GOBP_CELLULAR_RESPONSE_TO_ABIOTIC_STIMULUS	324	275	0.0068799	0.00089314	0.044243	0.43821	1	1	1	0.996442	1	ACTR5,AGT,AIPL1,AKR1B1,AKT2,ANKRD1,AQP1,AQP10,AQP2,AQP5,ARHGEF2,ASCL1,ASIC1,ATF4,ATM,ATP1A2,ATR,AURKB,AVPR1A,BAD,BAG3,BARD1,BAX,BCL10,BDKRB2,BLM,BMF,BMP6,BNIP3,BRCA1,BRCA2,CAB39,CALR,CAMKMT,CAPN3,CARD16,CASP1,CASP2,CASP3,CASP5,CASP8,CASP8AP2,CASP9,CCND2,CD40,CDKN1A,CERS1,CHEK1,CHEK2,CHP1,CLOCK,CNN2,COL1A1,CRADD,CRB1,CREBBP,CRY1,CRY2,CRYAB,CUL4A,CYBA,DDB1,DHX36,DNM2,ECT2,EEF1D,EFHD1,EGR1,EIF2AK4,EIF2S1,ENG,EPO,ERCC1,ERCC4,ERRFI1,F11R,FADD,FAS,FBP1,FBXO4,FGF2,FIGNL1,GATA3,GCLC,GNA11,GNB5,GPLD1,GPR68,GPR88,GRB2,GRK7,GRM1,GUCY2D,HABP4,HAMP,HPCA,HRAS,HSPA5,HUS1,HVCN1,IGF1R,IL13,IL1B,IL33,INO80,INSRR,INTS7,IRF1,ITGA2,ITGB3,ITGB6,KCNE1,KCNJ2,KCNK18,KCNK4,KDM1A,LETM1,LIG4,LRRC8C,LRRC8D,LRRC8E,LTBR,MAG,MAP2K4,MAP3K14,MAP3K2,MAPK11,MAPK13,MAPK14,MAPK3,MAPK8,MCOLN1,MDM2,METTL3,MFAP4,MGMT,MICU1,MLST8,MME,MMP1,MMP2,MMP9,MTOR,MTPN,MYC,MYD88,MYLK,N4BP1,NEDD4,NET1,NEUROD2,NFAT5,NFATC4,NFKB1,NIPBL,NLRP1,NMT2,NOC2L,NPM1,NSMF,NUCKS1,OPN1SW,OPN3,OPN5,OXSR1,PALM,PARP1,PBK,PCK1,PCNA,PDE2A,PIEZO1,PIEZO2,PIK3CA,PIK3R1,PKD2,PKD2L1,PLEC,POLD1,POLD3,POLH,POLK,PPID,PRAP1,PTAFR,PTEN,PTGER4,PTGS2,PTPRK,RAB11B,RAB11FIP5,RAD1,RAD51,RAD51AP1,RAD9A,RAD9B,RCSD1,RDH11,RELB,REST,RGR,RGS9,RHBDD1,RHNO1,RHO,RHOB,RP1,RPE65,RPL26,RPTOR,RRH,RUVBL2,SAG,SCN2A,SCNN1A,SCNN1B,SCNN1D,SCNN1G,SDE2,SERPINB6,SFRP1,SFRP2,SIPA1,SIRT1,SLC12A6,SLC24A4,SLC25A23,SLC2A1,SLC2A4,SLC38A2,SLC4A11,SLC9A1,SMPD1,SNAI2,SOX9,SPIDR,ST20,STK11,STK39,SWI5,TANK,TLK2,TLR4,TLR5,TMEM109,TMEM150C,TMEM161A,TNFRSF10A,TNFRSF10B,TNFRSF1A,TNFRSF8,TNFSF14,TNKS1BP1,TP53,TP53BP1,TP53INP1,TRIAP1,TRPM1,TRPV1,TRPV4,TSPO,TSPYL5,USP15,USP28,USP47,WNT11,WRN,XPA,XPC,XRCC5,YAP1,YY1,ZFAND1,ZFP36L1,ZMPSTE24	3.0711e-06,0.026941,0.014615,0.012192,0.00029204,0.014463,0.0016593,8.4868e-05,0.029837,0.012801,0.023906,0.00011087,0.001057,1.0398e-08,0.0031352,0.0031818,0.00060317,6.8803e-06,0.023372,1.3364e-07,0.026645,0.0095185,0.069612,0.0033468,0.028039,0.0097706,0.0043416,0.0086887,0.00134,0.017664,0.0065482,0.0089342,0.0036119,1.124e-13,0.037629,0.048338,0.058347,0.02895,0.0048303,0.019548,0.0072017,0.16973,0.072964,0.0047637,1.4302e-11,0.02622,0.006208,0.010274,2.7066e-06,0.011715,0.0023352,0.0041799,0.0097937,0.014679,7.1421e-07,0.021558,0.061969,0.0098908,0.0056137,0.011308,3.4274e-05,0.016886,1.0041e-05,0.0035223,0.022941,0.0037219,0.012128,6.4833e-07,0.0014505,0.050777,2.7374e-08,8.1225e-06,0.0039237,0.0039175,0.00059195,0.062016,0.00042454,0.053339,0.029575,0.0068717,0.011713,0.0024889,0.053695,0.004376,0.0010796,0.10435,9.441e-06,0.006746,0.064169,0.0032903,0.013464,3.803e-07,0.0001016,1.8821e-11,0.00203,0.0019633,0.00041521,0.00064376,0.0067086,5.4263e-12,0.00061319,0.052138,0.019814,0.0041059,0.021487,0.004648,0.0031507,0.046067,0.0011523,0.00024362,0.00012736,0.0001039,0.12254,0.051922,2.6887e-08,0.074934,9.0655e-05,0.05608,0.03322,0.0059101,6.5111e-05,0.012778,0.0027897,0.0076426,0.05252,1.4867e-06,2.2588e-06,0.042356,0.03516,0.00026268,0.013792,0.016547,0.061191,0.0042606,8.4108e-05,0.00014041,0.00785,0.00013808,0.028255,0.076381,0.086942,8.5104e-07,0.018048,0.0034878,0.011932,0.035541,2.9331e-05,0.044719,0.00085036,0.0096586,2.7219e-06,0.0075814,0.070825,6.0807e-06,0.023248,0.0013877,0.0014476,0.010809,1.6732e-06,0.0023611,0.00021021,1.4036e-12,2.6817e-06,0.0006453,0.00077997,1.4199e-06,8.4036e-05,0.036961,0.0069105,0.0020455,0.0059105,3.2484e-06,0.00094294,0.0084802,1.0849e-08,0.013314,3.9056e-08,0.0044292,0.039595,0.020478,0.0038941,0.004938,0.056279,0.096794,2.4857e-07,0.00026613,0.068881,0.026913,1.1345e-06,0.023955,6.0227e-10,0.079518,0.00011497,0.04311,0.0078551,2.9642e-12,0.068435,0.0027576,0.019807,0.00041426,0.012751,0.022811,0.0048742,0.033669,0.12012,0.020263,0.0076947,5.702e-06,0.019942,1.0527e-06,0.019513,0.0019745,0.05482,2.4018e-06,0.0098906,0.0016549,0.0066595,0.00046648,0.0004387,0.072963,0.093232,0.0018193,1.2913e-06,0.0014378,0.073036,0.00029429,0.0206,0.052799,0.00014694,0.02955,0.0029832,0.00058771,0.017667,0.0017048,0.076503,0.00028689,0.048774,0.00030039,0.0025047,0.015726,1.5609e-10,1.932e-05,0.047767,0.096324,0.0027945,0.015422,0.0028461,0.0050294,0.013881,0.012778,0.0073323,0.036019,0.00011431,0.0017219,3.845e-11,0.016379,3.2459e-09,0.00043732,0.038908,4.3845e-06,0.013516,0.056821,0.022195,0.0072512,0.041743,0.0072627,5.6865e-05,0.015686,0.040543,0.054024,7.4821e-05,0.03146,0.006334,0.023179,0.020944
GOBP_POSITIVE_REGULATION_OF_GLUCOSE_IMPORT	36	31	0.022394	0.00098359	0.14404	0.43823	1	1	1	0.996442	1	ADIPOQ,AKT1,AKT2,APPL1,ARPP19,CAPN10,CREBL2,FGF19,FGF21,IGF1,INS,INSR,IRS1,IRS2,ITLN1,KLF15,MAPK14,MEF2A,NFE2L2,OPN3,OSBPL8,PIK3R1,POU4F2,PRKCI,PTH,PTPN11,RHOQ,RNASEL,SLC1A2,SORBS1,TERT	0.0081748,0.038855,0.00029204,0.0056561,0.025298,0.0019084,0.0039877,0.026213,0.036057,2.3016e-05,0.0021053,0.0081804,0.0058389,0.0044336,0.10513,0.005486,0.03516,0.0085772,0.00073825,2.6817e-06,0.006232,1.0849e-08,0.0024549,0.0115,0.0015806,0.00041124,0.021098,0.00014208,0.060634,9.62e-07,0.012786
GOBP_REGULATION_OF_GLIAL_CELL_MIGRATION	20	15	0.031549	0.00096438	0.20326	0.43833	1	1	1	0.996442	1	ATP1B2,CCL3,CERS2,CRKL,CSF1,CX3CL1,CX3CR1,GPR183,NF1,NTN1,P2RX4,P2RY12,RRAS,STAP1,TREM2	0.0055504,0.054558,0.001515,0.061214,0.089315,0.039292,0.0086452,0.021089,0.013599,0.0057449,0.0055562,0.03537,7.6622e-13,0.0033272,0.048656
GOMF_KINASE_INHIBITOR_ACTIVITY	44	35	0.020765	0.000969	0.13449	0.43865	1	1	1	0.996442	1	AHSG,CDKN1A,CDKN1B,CDKN1C,CHP1,DNAJC3,DUS2,DUSP19,GMFG,GSKIP,HEXIM1,IBTK,ITPRIP,LILRB4,LRP6,MAPK8IP1,MBIP,NCK1,NPM1,PARVA,PPP1R1B,PRKRIP1,RHOH,SH3BP5,SMCR8,SNCA,SOCS3,SPRY4,TAOK3,TESC,TRIB1,TRIB2,TRIB3,WNK1,YWHAB	0.047181,0.02622,0.0015539,0.0017324,0.011715,3.1739e-06,4.1254e-07,0.030436,0.0010915,0.004214,0.00019473,0.039217,0.00083154,0.0097789,0.00015225,0.00167,0.1168,1.5503e-05,1.6732e-06,0.0072236,3.833e-06,0.14648,8.7861e-05,0.025681,0.00017972,0.0013974,0.001241,1.7542e-05,0.001616,0.00012416,0.018962,0.00012124,0.0055285,0.020402,0.035482
GOBP_NEGATIVE_REGULATION_OF_CYCLIN_DEPENDENT_PROTEIN_KINASE_ACTIVITY	33	29	0.021653	0.0009199	0.14077	0.43888	1	1	1	0.996442	1	APC,CASP3,CDK5RAP1,CDK5RAP2,CDKN1A,CDKN1B,CDKN1C,CDKN2A,CDKN2B,CDKN2C,CDKN2D,CEBPA,HEXIM1,HEXIM2,HHEX,INCA1,IPO5,IPO7,KAT2B,LATS1,LATS2,MEN1,MYOCD,NR2F2,PLK1,PTEN,TFAP4,TNFAIP3,WEE2	0.0031954,0.0048303,0.030246,5.7889e-07,0.02622,0.0015539,0.0017324,0.00076027,0.01139,0.010407,0.0042593,0.085859,0.00019473,1.8017e-07,0.041004,0.050365,0.0059927,0.033903,0.0022895,0.005368,0.10245,5.1161e-06,0.0034172,1.4738e-06,0.010804,0.00026613,0.029618,0.037015,0.0033553
GOBP_CARTILAGE_DEVELOPMENT_INVOLVED_IN_ENDOCHONDRAL_BONE_MORPHOGENESIS	34	32	0.019531	0.00087155	0.12732	0.43904	1	1	1	0.996442	1	ATF2,AXIN2,CBS,CER1,COL1A1,COL27A1,COL2A1,COMP,EXT1,GHR,HOXA11,IFT80,IHH,MATN1,MMP13,NPPC,NPR2,POR,RARA,RARB,RARG,SERPINH1,SHOX2,SMPD3,SOX9,STC1,TGFBR2,THBS3,TRIP11,TRPV4,TSKU,ZMPSTE24	0.0039244,1.9862e-05,0.014914,4.2996e-05,0.0097937,0.009841,0.01233,0.041688,8.4208e-16,0.0014878,0.050962,0.00529,0.022006,0.0024832,0.00028661,0.014481,4.0968e-05,0.003375,0.00017074,0.00057966,0.0047073,0.078955,6.6388e-05,6.1062e-09,0.076503,0.034902,0.013177,0.10368,0.033586,4.3845e-06,1.994e-07,0.020944
GOCC_GOLGI_ASSOCIATED_VESICLE_MEMBRANE	56	43	0.017309	0.00089504	0.11283	0.43904	1	1	1	0.996442	1	AP1B1,AP1M1,AP1M2,AP1S1,AP1S3,AP2A1,AP4B1,ARCN1,CFTR,CLTA,CLTB,CLTC,CNGB1,COPA,COPB1,COPB2,COPE,COPG1,COPZ1,COPZ2,GJA1,GOPC,ITM2B,KDELR1,KDELR2,KDELR3,NCALD,NRGN,PI4KA,PKD1,RASSF9,RHO,RHOQ,SCYL1,SLC18A3,SPPL2B,SPPL3,SYNRG,TMED2,TMED3,TMED7,ZDHHC13,ZDHHC17	0.0068103,0.085852,0.002069,1.4778e-05,0.0029118,0.0068831,0.008142,0.00082629,0.004149,0.030427,0.081024,0.0063946,0.0095754,3.7486e-06,0.016287,0.010712,0.0082728,0.0023075,0.00025078,0.00017859,0.075475,1.2072e-06,0.015091,0.0010051,4.2939e-05,0.00014448,0.0029408,2.5776e-05,0.049566,0.020945,0.03976,0.12012,0.021098,0.17161,0.059484,5.4065e-05,6.853e-09,0.07213,0.035739,0.012406,0.0041603,0.0057532,0.026641
GOBP_RESPONSE_TO_VITAMIN_A	17	15	0.027931	0.00085379	0.18262	0.43922	1	1	1	0.996442	1	ALDH1A2,ARG1,CAT,CYP1A1,CYP26A1,CYP26B1,DNMT3A,EPO,GATA4,HAMP,MAP1B,PPARD,RARA,TSHB,TYMS	0.096765,0.040549,0.01747,7.0818e-08,0.1136,0.0011563,0.0001906,8.1225e-06,4.3573e-05,0.00203,0.0010488,0.00024054,0.00017074,0.055501,0.062366
GOCC_EXTRINSIC_COMPONENT_OF_MITOCHONDRIAL_INNER_MEMBRANE	12	6	0.047834	0.00092503	0.31282	0.43924	1	1	1	0.996442	1	ACADVL,COQ3,COQ4,COQ5,NOA1,TAMM41	0.0001717,0.0030802,0.016034,2.8332e-08,0.015605,0.016441
GOBP_RENAL_SYSTEM_PROCESS_INVOLVED_IN_REGULATION_OF_BLOOD_VOLUME	15	15	0.033624	0.0010278	0.22191	0.43978	1	1	1	0.996442	1	ADORA1,CORO2B,CYBA,CYP11B2,CYP4A11,CYP4F12,CYP4F2,EMP2,F2R,F2RL1,GAS6,GJA5,HSD11B2,PDGFB,PTPRO	0.040791,0.0016702,3.4274e-05,0.0015801,0.0016787,0.02062,0.030261,0.010567,0.081141,0.0062632,0.0011414,0.032387,3.1122e-05,0.00011469,1.0136e-06
GOBP_NEGATIVE_REGULATION_OF_T_CELL_APOPTOTIC_PROCESS	23	22	0.024889	0.00092119	0.1644	0.43983	1	1	1	0.996442	1	ADA,ARG2,BCL11B,BCL2,BCL3,BMP4,CD27,DOCK8,EFNA1,FADD,GPAM,HIF1A,IDO1,IL7R,JAK3,KIFAP3,PIP,PRKCQ,PTCRA,RAG1,SLC46A2,ST3GAL1	0.017808,0.010375,9.6255e-12,2.4736e-05,0.08991,0.082033,0.066696,0.011651,0.0014645,0.00042454,0.03802,0.012431,0.014455,0.015116,0.011658,0.051533,0.0046857,0.016716,0.00065274,0.0022868,0.00012942,9.8589e-06
GOBP_HISTONE_H3_K14_ACETYLATION	15	13	0.037033	0.0010539	0.24502	0.43993	1	1	1	0.996442	1	DR1,GATA3,KAT2A,KAT2B,MBIP,PIWIL2,SIRT1,TADA2A,TADA3,WBP2,WDR5,YEATS2,ZZZ3	3.2593e-07,0.053695,0.024863,0.0022895,0.1168,0.021835,0.0014378,0.00084698,0.0042252,8.1425e-05,0.0012324,0.035171,0.0002266
GOBP_MODULATION_BY_HOST_OF_VIRAL_GENOME_REPLICATION	22	17	0.025535	0.00083091	0.16898	0.43994	1	1	1	0.996442	1	CCL8,CCNK,DDX56,EEF1A1,EIF2AK4,FBXL2,HSPA8,IFI27,NUCKS1,PIK3C3,PPIB,STOM,TBC1D20,TMEM41B,VAPA,YTHDC2,ZC3H12A	0.055338,0.0087105,8.3057e-08,0.018973,0.0014505,0.0015605,0.019297,0.091518,0.00021021,0.001813,3.4217e-05,0.0066203,0.00095685,0.05915,0.050795,7.7515e-05,5.4133e-06
GOBP_THYROID_HORMONE_GENERATION	20	19	0.027908	0.00096001	0.18477	0.43997	1	1	1	0.996442	1	CGA,CPQ,CTSB,CTSK,DIO1,DIO2,DUOX1,DUOX2,DUOXA1,FOXE1,GATA3,HPN,MED1,PAX8,SLC16A10,SLC5A5,SLCO1C1,TG,TPO	0.0096263,0.0064382,0.0067353,0.0025249,0.012022,0.044787,0.010043,0.096478,0.013895,0.044268,0.053695,0.041213,2.6167e-09,0.003458,1.646e-06,0.011658,0.00050224,0.016119,0.039868
GOBP_T_CELL_PROLIFERATION	196	173	0.0088335	0.00091248	0.058693	0.44019	1	1	1	0.996442	1	ABL1,ANXA1,ARG1,ARG2,ARMC5,BAX,BCL6,BID,BMI1,BMP4,CADM1,CARD11,CASP3,CBLB,CCDC88B,CCL19,CCND3,CD151,CD1D,CD209,CD274,CD276,CD28,CD3E,CD46,CD55,CD6,CD70,CD80,CD81,CD86,CEBPB,CLC,CLEC4G,CORO1A,CR1,CRTAM,CTLA4,CTNNB1,CTPS1,DHPS,DLG1,DLG5,DNAJA3,DOCK2,DOCK8,EBI3,EPO,ERBB2,FADD,FKBP1B,FOXJ1,FYN,GLMN,GPAM,GPNMB,HAVCR2,HES1,HMGB1,ICOSLG,IDO1,IGF1,IGF2,IGFBP2,IHH,IL10,IL12B,IL12RB1,IL15,IL18,IL1A,IL1B,IL20RB,IL21,IL23A,IL23R,IL2RA,IL4,IL4I1,IL6,IL6ST,IRF1,ITCH,JAK2,JAK3,KITLG,LEP,LGALS3,LGALS9,LGALS9B,LILRB4,LMBR1L,LMO1,LRRC32,MALT1,MAPK8IP1,NCK1,NCK2,NCKAP1L,NCSTN,NDFIP1,P2RX7,PAWR,PDCD1LG2,PDE5A,PELI1,PIK3CG,PLA2G2A,PLA2G2D,PLA2G2E,PLA2G2F,PLA2G5,PNP,PPP3CA,PPP3CB,PRDX2,PRKAR1A,PRKCQ,PRNP,PSMB10,PTPN22,PTPN6,PTPRC,RAC2,RASAL3,RASGRP1,RC3H2,RIPK2,RIPK3,RPS3,RPS6,SCGB1A1,SCRIB,SDC4,SFTPD,SH2D2A,SH3RF1,SHH,SLAMF1,SLC11A1,SLC4A2,SLC7A1,SOS1,SOS2,SPTA1,STAT5B,SYK,TFRC,TGFBR2,TMIGD2,TNFRSF14,TNFRSF1B,TNFRSF21,TNFRSF4,TNFRSF9,TNFSF13B,TNFSF14,TNFSF18,TNFSF4,TNFSF8,TNFSF9,TP53,TRAF6,TSPAN32,TWSG1,TYK2,VCAM1,VTCN1,WNT4,XCL1,ZBTB7B,ZP3,ZP4	0.018106,0.010566,0.040549,0.010375,0.0035009,0.069612,2.02e-05,0.069854,0.01001,0.082033,5.682e-05,0.00052665,0.0048303,0.067489,5.7487e-05,0.00029718,0.0010555,0.043783,0.038938,0.082064,0.012911,0.00022131,0.00054955,0.005199,2.4511e-05,0.023278,0.00029886,0.034716,0.019617,0.0093247,0.033696,0.01007,0.061869,0.076455,0.00011656,0.033221,0.0046439,0.06964,1.8411e-08,0.00012675,1.7251e-05,0.014063,0.0028297,6.9548e-06,4.8815e-10,0.011651,0.08941,8.1225e-06,4.4642e-06,0.00042454,2.446e-07,0.018894,3.424e-05,0.088833,0.03802,2.0185e-05,0.010583,0.011514,0.0027016,0.12511,0.014455,2.3016e-05,0.0025519,1.6714e-06,0.022006,0.12059,0.00082542,0.12049,0.012146,0.053862,0.041576,0.019814,2.9808e-06,0.0029049,0.012491,0.043785,0.0042731,0.052138,0.15177,0.045907,0.0036703,0.046067,0.0016662,0.037678,0.011658,0.074994,1.3067e-05,0.055157,0.16155,8.3082e-07,0.0097789,0.00029908,0.0043559,0.081797,0.084762,0.00167,1.5503e-05,0.00033905,0.035734,3.5646e-06,0.019767,0.00023006,0.0093435,0.022468,0.10081,0.00037132,0.00016965,0.044894,0.0012789,0.029177,0.0012789,0.01688,0.060047,0.00051678,0.021877,1.9517e-06,1.5801e-05,0.016716,0.022698,1.7917e-07,0.062182,0.024016,0.054506,0.028911,0.016396,1.2327e-06,0.0082862,0.016369,0.070825,0.01718,0.025677,0.0070607,1.0662e-05,0.083424,0.11129,0.056408,0.0022036,0.085714,0.0036168,0.0015533,0.0011294,1.4812e-05,0.024196,0.014993,0.0090912,0.020753,0.002164,0.0013755,0.013177,0.007166,0.080448,0.0010798,0.012215,0.021604,0.0097689,0.0048148,0.036019,0.18038,0.029235,0.022238,0.049183,0.0017219,0.0019335,0.021366,0.049937,0.014865,0.0068439,0.00012464,9.1529e-09,0.012119,0.0016641,0.0050013,0.041452
GOBP_CELL_MIGRATION_INVOLVED_IN_SPROUTING_ANGIOGENESIS	95	47	0.015145	0.00081868	0.10073	0.44024	1	1	1	0.996442	1	ABL1,ADTRP,AKT1,AKT3,ANXA1,CARD10,CIB1,CLEC14A,DLL4,EFNB2,EGR3,EPHB4,FBXW7,FGF2,FGFBP1,GATA2,GPLD1,GREM1,HDAC5,HDAC7,HDAC9,HMOX1,ITGB1,ITGB1BP1,KDR,MAP2K5,MAP3K3,MEOX2,MIA3,MMRN2,NOTCH1,NR2E1,NR4A1,NRP1,PDCD10,PIK3C2A,PIK3R3,PTGS2,RHOJ,ROBO1,SLIT2,SPRED1,STARD13,TBXA2R,TDGF1,THBS1,VEGFA	0.018106,0.029553,0.038855,6.87e-07,0.010566,0.0045018,0.097501,0.019249,0.00025463,0.068058,2.5141e-08,9.5771e-05,0.0067681,0.011713,0.11546,0.0045987,9.441e-06,0.01283,1.0124e-05,4.0012e-07,1.2481e-05,0.057157,0.062575,0.10795,0.017865,2.6564e-05,0.0017486,0.047885,0.00012698,0.018954,6.3155e-05,0.0090609,0.012874,1.3807e-05,0.034278,6.0521e-05,0.00029547,0.026913,0.0070476,0.00016502,5.9024e-05,3.3048e-05,0.0026499,0.051684,0.00032693,0.015687,7.4519e-07
GOMF_UDP_GLUCOSYLTRANSFERASE_ACTIVITY	11	8	0.048789	0.0010894	0.32464	0.44027	1	1	1	0.996442	1	ALG5,GYG1,GYS1,GYS2,POGLUT1,UGCG,UGGT1,UGGT2	0.00038487,0.043214,0.0019745,0.12166,0.051136,0.12992,0.00017965,5.5063e-06
GOBP_REGULATION_OF_RESPONSE_TO_EXTRACELLULAR_STIMULUS	27	26	0.022493	0.0009049	0.15016	0.44047	1	1	1	0.996442	1	BAX,BBS2,BBS4,BCL2,CARTPT,CYP27B1,GHRL,GHSR,KANK2,LEP,MED1,MKKS,MN1,MT3,NENF,NPY,NR1H4,OPRM1,PPARA,PRKCG,RXRA,SNAI2,SNW1,TRIM24,UCN,VDR	0.069612,0.00046419,0.080446,2.4736e-05,0.021995,0.0018282,1.3497e-06,0.063245,0.037403,1.3067e-05,2.6167e-09,0.015247,0.020241,0.079011,2.6627e-09,0.0024244,0.0021452,2.7922e-05,0.023456,0.034941,0.00048685,0.0017048,0.0002737,0.001997,1.8409e-05,0.0090519
GOBP_REGULATION_OF_SMOOTH_MUSCLE_CONTRACTION	64	54	0.013999	0.00081094	0.093799	0.44068	1	1	1	0.996442	1	ABAT,ADA,ADORA1,ADORA2B,ADRA1A,ADRA2A,ADRA2B,ADRA2C,ADRB2,ARHGAP42,ATP1A2,ATP2B1,CALCRL,CAV1,CHRM2,CHRM3,CHRNA3,CHRNB4,CNN1,CTTN,DAPK3,DOCK4,DOCK5,EDN1,EDN2,F2R,GHRL,GHSR,GPER1,ITGA2,KCNB2,KIT,MYOCD,NMU,NMUR2,NPNT,ORMDL3,OXT,OXTR,P2RX1,PLCE1,PRKG1,PROK2,PTAFR,PTGS2,RGS2,SETD3,SOD1,SPHK1,TACR1,TACR3,TBXA2R,TNNI3,ZDHHC21	0.002324,0.017808,0.040791,0.00042426,0.021778,0.063848,0.013908,0.0060523,0.017196,0.0031834,0.0031818,0.038058,0.0051337,0.046646,0.018289,0.00021949,3.0073e-07,2.7936e-08,0.0087839,0.009421,0.004792,3.9005e-07,0.034722,0.070648,1.2965e-05,0.081141,1.3497e-06,0.063245,0.085848,0.0011523,0.00015139,4.2906e-06,0.0034172,0.004245,0.0060375,0.0035769,0.00030342,0.17064,0.0041456,0.0026581,0.00047794,1.5848e-11,0.00033959,2.4857e-07,0.026913,0.061164,0.0057711,0.00010709,0.014026,0.00026676,0.0013569,0.051684,0.011131,7.5686e-05
GOMF_PROTEIN_LIPID_COMPLEX_BINDING	30	22	0.025411	0.00094049	0.17038	0.44072	1	1	1	0.996442	1	APOA1,APOE,APOL5,CDH13,COLEC12,CRP,GPIHBP1,HSPD1,LDLR,LIPC,LPL,LRP8,MSR1,PCSK9,PLTP,SAMD1,SCARB1,SCARF1,SORL1,STAB2,THBS1,TREM2	0.0059241,0.0013396,0.0186,1.7642e-27,0.0061805,0.032521,0.00055629,0.0002172,0.0047925,0.00010877,7.0344e-06,0.00058682,0.0013399,0.0016384,9.0082e-08,0.095534,0.007194,0.059271,0.0043888,0.0051573,0.015687,0.048656
GOMF_MICROTUBULE_MINUS_END_BINDING	13	12	0.035246	0.00096375	0.2364	0.44074	1	1	1	0.996442	1	CAMSAP1,CAMSAP2,CEP290,HAUS4,MACF1,NIN,NUMA1,TUBGCP2,TUBGCP3,TUBGCP4,TUBGCP5,TUBGCP6	0.023587,0.00049521,0.060112,1.7653e-14,0.0012434,0.00090984,0.014365,0.086304,0.017004,7.6099e-10,0.053137,6.8665e-05
GOMF_PLUS_END_DIRECTED_MICROTUBULE_MOTOR_ACTIVITY	26	20	0.025769	0.00090942	0.1729	0.44076	1	1	1	0.996442	1	DNAI1,DNAI2,DNAL4,DYNC1I1,DYNC1I2,DYNLL1,DYNLL2,KIF11,KIF14,KIF16B,KIF17,KIF18A,KIF1A,KIF1B,KIF1C,KIF20B,KIF3A,KIF3B,KIF5A,KIF5B	0.026648,0.058267,0.00013069,0.00013485,0.0018028,2.1869e-09,0.0053213,0.044162,0.065842,4.3667e-10,3.6079e-05,9.4707e-06,0.0012844,0.0098095,0.050607,0.0091822,0.0032402,0.00063975,0.0065366,1.8756e-05
GOCC_TERMINAL_BOUTON	44	41	0.016313	0.00082375	0.10954	0.44081	1	1	1	0.996442	1	AAK1,ADORA1,AP3D1,CABP4,CAD,CALB1,CPLX1,CPLX2,CPLX3,CYFIP1,GHRH,GRIK3,GRIK5,GRIN1,HSPA8,KCNC2,LRRK2,MICAL1,NMU,NPY,NTRK2,NTSR1,OXT,P2RX3,P2RX4,PRNP,PRSS12,RAB3A,RAB5A,SLC18A1,SLC18A2,SLC18A3,SLC4A8,SYNJ1,TBC1D24,TH,TNN,UNC13A,UNC13B,UNC13C,USH2A	0.032128,0.040791,0.0032933,0.0038864,0.00016304,0.045858,3.4175e-05,0.0025264,8.5896e-10,0.00088137,0.0038176,0.0028428,0.021606,0.003747,0.019297,7.1548e-07,0.0023409,0.11178,0.004245,0.0024244,0.00011129,0.027034,0.17064,2.8371e-05,0.0055562,0.022698,1.7882e-05,2.9219e-06,9.8622e-05,0.087459,0.0020375,0.059484,9.0221e-05,0.0011769,6.9607e-06,0.0011765,0.00018812,2.4913e-05,0.0060069,6.4208e-05,0.00013684
GOBP_DEFINITIVE_HEMOPOIESIS	19	17	0.026998	0.00087851	0.18159	0.44091	1	1	1	0.996442	1	ADAR,BCR,CBFB,CDK5RAP3,GATA2,HIPK1,HOXA9,HOXB3,HOXB4,KMT2A,MEIS1,MFAP5,SP3,TAL1,TEK,TGFBR3,ZFPM1	0.00014742,0.028833,0.0011553,0.0017919,0.0045987,0.0018094,0.08344,0.0033277,0.0041574,0.0026604,0.0039083,0.11274,0.0093121,0.00016724,8.1107e-05,0.0010108,0.019971
GOBP_CELL_GROWTH	472	397	0.0056327	0.00087517	0.037922	0.44096	1	1	1	0.996442	1	ABL1,ACVR1B,ACVRL1,ADAM10,ADAM15,ADAM17,ADIPOR1,ADNP,ADNP2,ADRA1A,AGT,AGTR1,AKAP13,AKAP6,AKT1,ALCAM,ANAPC2,APOE,APP,ARHGEF11,ARMC12,ATAD3A,AURKA,AUTS2,AVP,AVPR1A,BARHL2,BCAR1,BCL2,BCL6,BDKRB1,BDNF,BIN3,BMP10,BMPR2,BRAT1,BRCA1,BST2,BTG1,C8orf44-SGK3,C9orf72,CACNG7,CAMK2D,CAPRIN2,CAV3,CCAR2,CCDC85B,CD38,CDA,CDC42,CDC73,CDH1,CDH4,CDHR2,CDK11A,CDK11B,CDK5,CDKL3,CDKN1A,CDKN1B,CDKN2A,CDKN2AIP,CDKN2C,CDKN2D,CEACAM1,CHPT1,CIB1,CLSTN3,COBL,CPNE1,CPNE5,CPNE6,CPNE9,CRABP2,CRKL,CRLF3,CRYAB,CSNK2A1,CTNNB1,CTTN,CXCL12,CXCL16,CYBA,CYFIP1,CYFIP2,CYP27B1,DAB2,DACT3,DCBLD2,DCC,DCLK1,DCSTAMP,DCUN1D3,DCUN1D5,DDX49,DERL2,DIP2B,DISC1,DNAJB2,DNM2,DRAXIN,DSCAM,DVL1,EAF2,EBAG9,EDN1,EDN2,EDN3,EDNRA,EFNA5,EGFR,EGLN2,EI24,EIF2AK4,EIF4G1,EIF4G2,EMX1,ENO1,ENPP1,EPB41L5,EPHA7,ERBB2,ESR2,EXOSC2,EXOSC9,EXT1,EXTL3,FAM107A,FBLN5,FBP1,FLCN,FLRT1,FLRT3,FN1,FOXL2,FOXP1,FRZB,FSTL4,FXN,GATA4,GJA1,GNG4,GOLGA4,GREM1,GSK3A,GSK3B,HAMP,HBEGF,HNF4A,HPN,HRG,HSP90AA1,HSP90AB1,IFRD1,IGF1,IGFBP1,IGFBP3,IGFBP4,IGFBP5,IGFBP7,IGFBPL1,IL17RB,IL9,ING4,ING5,INHBA,INO80,INS,IQGAP1,ISLR2,ITCH,ITGA4,ITGB1,ITSN2,JADE1,JADE2,KAT7,KAZALD1,KDM2B,KIAA0319,KIF14,KIF26A,KLHL22,KMT2D,LAMTOR1,LGI1,LHX2,LIMK1,LMX1A,LPAR3,LTBP4,MACF1,MAD2L2,MAG,MAP1B,MAP2,MAP2K4,MAP2K5,MAPKAP1,MEAF6,MEGF8,MFSD2A,MLST8,MMP14,MSX1,MT3,MTOR,MTPN,MUC12,MUL1,MYL2,MYOCD,N6AMT1,NAIF1,NCBP1,NDEL1,NDN,NDRG3,NDUFA13,NEDD4L,NET1,NGF,NIN,NKX6-1,NPR1,NPR2,NRCAM,NRG3,NRN1,NRN1L,NRP1,NRP2,NTN1,NUBP1,OGFR,OLFM1,OSGIN1,OSGIN2,OSTN,PAFAH1B1,PAK4,PAK6,PAPPA2,PARP2,PDLIM5,PI16,PLAA,PLCE1,PLXNA1,PLXNA4,PML,POU4F2,POU4F3,PPARA,PPARD,PPP1R9B,PPP2R1A,PPP3CB,PPT1,PRDM11,PRICKLE1,PRKCQ,PRKCZ,PRKG1,PRMT2,PRR5,PSRC1,PTCH2,PTK2B,PTPRS,RAB21,RAB33B,RAPH1,RARG,RASAL1,RASGRP2,RB1,RERG,RGS2,RGS4,RICTOR,RIMS1,RND2,RNF157,RNF6,ROS1,RPS6KA1,RPTOR,RTN4,RTN4R,RYK,S100A8,SCGB3A1,SDCBP,SEMA3A,SEMA3C,SEMA3D,SEMA3E,SEMA4A,SEMA4B,SEMA4D,SEMA4F,SEMA4G,SEMA5A,SEMA5B,SEMA6A,SEMA6B,SEMA6C,SEMA6D,SEMA7A,SERPINE2,SERTAD2,SERTAD3,SESN2,SFN,SFRP1,SFRP2,SGK1,SGK2,SGK3,SH3BP4,SH3GL2,SIN3A,SIPA1,SIRT1,SLC23A2,SLC25A33,SLC9A1,SLIT1,SLIT2,SLIT3,SMAD3,SMAD4,SMAD7,SMARCA2,SMARCA4,SMURF1,SOCS2,SORBS2,SOX9,SPAG6,SPAG9,SPG11,SPHK1,SPHK2,SPOCK1,SSNA1,ST20,ST7L,ST8SIA2,STK11,SUPV3L1,SYT1,SYT17,SYT2,SYT3,SYT4,TCHP,TEAD1,TFRC,TGFB1,TGFB2,TGFBR1,TGFBR2,TMEM108,TMEM97,TNC,TNN,TNR,TP53,TP53TG5,TRIM32,TRIM46,TRPV2,TSC22D4,TSG101,TTL,UCN,ULK1,ULK2,UNC13A,URI1,USP47,VCL,VEGFA,VGLL4,WASF1,WFDC1,WNT11,WNT3,WNT3A,WNT5A,WT1,YAP1,YY1,ZFYVE27,ZNF639	0.018106,0.018537,0.00027035,8.8429e-05,0.00011443,0.030823,0.053926,0.13475,9.1488e-06,0.021778,0.026941,0.01013,0.0012489,3.8632e-12,0.038855,0.00311,0.0060119,0.0013396,0.0074312,0.00081448,0.03111,0.11586,0.021817,1.3819e-06,1.612e-06,0.023372,5e-10,0.086204,2.4736e-05,2.02e-05,0.0001536,5.9232e-08,0.0021779,0.03908,2.3922e-09,0.10287,0.017664,0.062208,0.042774,9.2652e-05,0.0025241,2.0483e-07,0.0025078,0.045006,0.026437,0.019331,5.0752e-07,0.050118,1.4349e-06,8.527e-09,0.0010998,0.0026413,2.6466e-06,0.013342,0.03094,1.0701e-05,0.0005736,0.0061206,0.02622,0.0015539,0.00076027,0.069674,0.010407,0.0042593,0.082618,0.042133,0.097501,0.00041825,6.6387e-05,0.0023019,0.0072808,0.010721,0.014228,0.091196,0.061214,0.0061396,0.0056137,0.011233,1.8411e-08,0.009421,0.051658,0.025612,3.4274e-05,0.00088137,0.0059816,0.0018282,0.010474,0.035085,0.047288,3.3811000000000003e-25,0.00035606,0.00022383,0.031877,0.019587,0.0082728,0.0050576,2.1889e-06,0.0017864,0.00026465,0.0035223,0.0012845,1.0439e-06,0.0091346,0.024399,7.9274e-06,0.070648,1.2965e-05,0.011767,0.039454,3.9513e-13,0.010984,0.06999,0.0015285,0.0014505,0.0010081,0.084672,5.0545e-08,4.0435e-06,0.050147,0.00017014,0.0015441,4.4642e-06,0.01533,0.01132,0.0019855,8.4208e-16,0.0044801,0.10862,0.032954,0.029575,0.039066,3.1164e-13,0.025904,0.003279,0.02378,7.792900000000001e-25,0.00014268,7.3382e-05,0.00014487,4.3573e-05,0.075475,8.5813e-06,0.038492,0.01283,0.041871,9.1636e-05,0.00203,8.075e-10,0.00037495,0.041213,0.046933,0.00087871,0.02578,1.1763e-05,2.3016e-05,0.028592,0.0018428,2.9131e-06,0.022389,0.0082667,0.017066,0.0010994,0.018823,0.00044246,0.029555,0.012511,0.021487,0.0021053,0.0045863,0.0070389,0.0016662,0.010548,0.062575,0.023667,0.10859,0.0027668,0.00064924,7.795e-05,0.042628,5.7531e-09,0.065842,0.017516,7.7514e-08,2.2418e-05,0.0098729,0.00019571,0.00018689,0.0099245,0.0021939,0.045627,0.0058267,0.0012434,0.0017718,0.0027897,0.0010488,0.0033392,0.0076426,2.6564e-05,0.002679,0.00015071,0.051915,0.14346,0.00013808,0.00027881,0.025661,0.079011,0.018048,0.0034878,0.0030738,1.3896e-11,0.0096785,0.0034172,0.0093663,0.2418,0.010013,0.0010333,0.073543,0.0014968,5e-10,0.0025419,0.0096586,7.2331e-05,0.00090984,0.0038648,0.003457,4.0968e-05,0.0030872,2.9285e-08,0.0095893,2.494e-08,1.3807e-05,7.8435e-06,0.0057449,0.025096,0.031556,0.0015202,0.0094688,0.00018088,0.0050058,9.0503e-05,0.00062624,0.00042719,0.0052404,0.036556,0.049716,0.035067,0.025,0.00047794,0.017713,1.4277e-06,0.030373,0.0024549,1.7733e-07,0.023456,0.00024054,0.00056213,0.075218,0.021877,0.090505,0.0004881,0.000425,0.016716,0.0030107,1.5848e-11,0.034407,0.0051012,0.138,0.0006228,0.0010158,1.5169e-05,1.2089e-07,0.0032259,0.00039794,0.0047073,0.025175,6.6469e-05,0.050066,0.00038141,0.061164,0.050102,1.0286e-05,5.8763e-06,0.02489,0.00032798,0.0089165,0.017252,7.703e-05,1.0527e-06,2.2403e-05,0.0044781,0.09612,0.11501,0.00073952,0.037717,1.9533e-07,0.019916,0.0063178,3.1732e-05,0.10908,0.13714,0.0042897,0.048798,0.00017991,9.8606e-06,0.006901,0.024103,0.044565,0.024501,5.3798e-05,0.0041969,0.0024419,0.070383,0.024479,0.01463,0.00060386,0.093232,0.0018193,0.0011583,0.0036917,4.3762e-05,0.0090877,0.011681,0.0038115,1.2913e-06,0.0014378,0.002717,0.017941,0.00058771,0.0034815,5.9024e-05,6.2316e-06,3.5076e-05,0.075885,3.4213e-05,0.00045939,0.004569,0.019415,0.019324,6.0149e-05,0.076503,0.012672,0.023212,0.013892,0.014026,0.0024579,1.6241e-05,0.0065074,0.048774,2.0473e-05,0.001579,0.00030039,0.0014229,2.8795e-10,0.010555,0.049556,2.9299e-09,0.0041771,1.5953e-05,0.00062287,0.0013755,0.0025253,0.017266,0.02291,0.013177,0.0003803,0.10803,0.00709,0.00018812,4.4062e-12,0.0017219,0.10154,0.083873,0.015202,0.018227,0.002484,0.041348,0.00057379,1.8409e-05,0.017853,3.2493e-07,2.4913e-05,0.0027709,0.041743,0.025618,7.4519e-07,8.2124e-06,0.16224,0.0024326,0.0072627,0.014093,0.018801,0.008355,0.040797,7.4821e-05,0.03146,0.00020051,0.018961
GOBP_APICAL_PROTEIN_LOCALIZATION	14	13	0.03046	0.00086685	0.20631	0.44132	1	1	1	0.996442	1	ACTB,ARF4,ATP8B1,CELSR1,DLG5,GOPC,INSC,JAM3,MAL,NAPA,RDX,SHROOM3,VANGL2	1.0604e-05,0.058241,0.04017,0.0021548,0.0028297,1.2072e-06,0.015756,0.0047761,0.0028268,0.00066663,0.0010403,0.017262,0.00017439
GOMF_DYNEIN_COMPLEX_BINDING	23	17	0.022131	0.00072013	0.15023	0.44145	1	1	1	0.996442	1	APC,ATMIN,BICD1,BICD2,CENPF,DNAAF1,FBXW11,GPSM2,LRRC43,NEFH,NUMA1,PAFAH1B1,PPP1R42,RAB29,SMC3,SNCA,TPR	0.0031954,0.018384,0.0062342,0.00029138,0.031895,0.00013468,0.050442,0.087505,0.0596,0.0027728,0.014365,9.0503e-05,6.2325e-05,7.6401e-06,0.16399,0.0013974,0.10215
GOCC_PRESYNAPTIC_ACTIVE_ZONE	77	68	0.01265	0.00082196	0.085974	0.44151	1	1	1	0.996442	1	ADCY8,ADORA1,ADORA2A,ADRA2A,APBA1,APP,ARHGAP44,ATP2B1,ATP2B2,ATP2B4,BRSK1,C1QBP,CANX,CDH10,CDH2,CNTNAP1,CPLX3,CTBP1,CTBP2,CTNNB1,CTNND1,EGFLAM,ERC1,ERC2,FZD3,GABRB1,GABRB2,GAD1,GPER1,GPM6A,GRIN2D,GRM7,ITGA3,LPAR2,LRFN1,LRFN3,NPTN,NTNG1,NUFIP1,P2RX1,P2RY1,PCLO,PNISR,PPFIA1,PPFIA2,PPFIA3,PPFIA4,PPFIBP1,PPFIBP2,RAB3A,RIMS1,RIMS3,RIMS4,SHANK2,SLC17A7,SLC32A1,STX11,STX1A,STX2,STX3,STXBP1,SV2A,SYT11,TPRG1L,TRIO,UNC13A,UNC13B,UNC13C	5.0199e-08,0.040791,0.0057502,0.063848,7.555e-12,0.0074312,3.2253e-09,0.038058,1.821e-07,0.0075556,0.00043019,0.0083567,0.0074508,0.00017941,5.0383e-05,1.4929e-05,8.5896e-10,0.016099,0.00034299,1.8411e-08,5e-10,0.010688,0.017069,8.8415e-05,0.0061539,2.2322e-08,3.0705e-08,9.8256e-06,0.085848,0.015653,0.0005184,1.0393e-09,0.010903,6.1286e-09,0.018018,0.0020153,0.0010037,5.4275e-05,0.00052929,0.0026581,0.060036,5.8163e-06,0.0057057,0.0098305,0.013998,0.00079336,0.0003391,0.004205,0.01365,2.9219e-06,5.8763e-06,0.012302,0.067508,1.6683e-05,0.00094802,0.0014371,0.003216,0.018332,0.031867,0.0054273,2.252e-09,0.01022,0.048559,0.078845,0.0015726,2.4913e-05,0.0060069,6.4208e-05
GOBP_BONE_MORPHOGENESIS	99	89	0.011564	0.00085908	0.078679	0.44157	1	1	1	0.996442	1	ACP5,ACTN3,ALPL,ATF2,ATG9A,ATG9B,AXIN2,BMP4,BMP6,BMPR1B,BMPR2,CBS,CDX1,CER1,CHSY1,CITED2,COL13A1,COL1A1,COL27A1,COL2A1,COL3A1,COMP,CSGALNACT1,CYP26B1,DHRS3,DLX5,EXT1,EXT2,FGF18,FGF4,FGFR2,FGFR3,FOXC1,FOXN3,FREM1,GHR,GLG1,GLI3,HAS2,HOXA11,IFITM5,IFT80,IHH,INPPL1,INSIG1,INSIG2,LRP5,LTBP3,MATN1,MEF2D,MEGF8,MMP13,MMP14,MMP16,MSX1,MSX2,NAB1,NAB2,NEUROG1,NPPC,NPR2,OSR2,PAPPA2,PEX7,PHOSPHO1,POR,RAB23,RARA,RARB,RARG,RUNX2,SERPINH1,SHOX2,SKI,SMPD3,SOX9,SP5,STC1,TFAP2A,TGFB3,TGFBR2,THBS3,TMEM107,TMEM119,TRIP11,TRPV4,TSKU,TWIST1,ZMPSTE24	0.00046794,0.03298,0.0076298,0.0039244,0.0019893,0.0017598,1.9862e-05,0.082033,0.0086887,0.00011988,2.3922e-09,0.014914,0.024747,4.2996e-05,0.031247,0.034982,6.0844e-06,0.0097937,0.009841,0.01233,0.041356,0.041688,2.0144e-07,0.0011563,0.030003,6.8457e-08,8.4208e-16,0.0041629,6.9619e-07,0.0030153,0.0034945,0.0030706,0.0007465,1.6851e-09,3.7712e-06,0.0014878,0.0011812,1.1849e-07,0.033418,0.050962,0.038618,0.00529,0.022006,0.0030615,0.033582,0.00080266,0.0036336,0.00059336,0.0024832,0.017909,0.051915,0.00028661,0.00027881,2.4107e-06,0.025661,0.027657,0.0077715,1.3722e-11,0.062284,0.014481,4.0968e-05,0.083531,0.0052404,9.9836e-05,0.0053046,0.003375,0.011196,0.00017074,0.00057966,0.0047073,0.048274,0.078955,6.6388e-05,0.00192,6.1062e-09,0.076503,0.1377,0.034902,0.10005,0.051122,0.013177,0.10368,3.5265e-05,0.038128,0.033586,4.3845e-06,1.994e-07,0.019069,0.020944
GOBP_HOMOTYPIC_CELL_CELL_ADHESION	94	82	0.011625	0.00082911	0.079274	0.44171	1	1	1	0.996442	1	ABAT,ACTB,ACTG1,ACTN1,ADAMTS18,ALOX12,ANK3,BLOC1S4,C1QTNF1,CDHR2,CDHR5,CEACAM1,CEACAM5,CELA2A,COMP,CSRP1,CTNNA3,CXADR,DMTN,DSC2,DSG2,DSP,EMILIN1,EMILIN2,F11R,FERMT3,FGA,FGG,FGL1,FIBP,GNAS,GP1BA,HBB,HSPB1,IL6,IL6ST,ILK,ITGB3,JAK1,JAK2,JUP,MEGF10,MEGF11,METAP1,MFSD2B,MMRN1,MPL,MYH9,MYL12A,MYL9,P2RY12,PDGFRA,PDPN,PEAR1,PIK3CB,PIK3CG,PKP2,PLAUR,PPIA,PRKCA,PRKCQ,PRKG1,PTPN6,PTPRU,RAP2B,RDX,SERPINE2,SH2B3,SLC7A11,STXBP1,STXBP3,SYK,TJP2,TLN1,TNFSF11,TSPAN32,TUBB1,TYRO3,UBASH3B,VCL,VPS33B,WNT3A	0.002324,1.0604e-05,1.3242e-05,6.3994e-10,0.00061159,0.063029,3.5775e-07,0.067007,0.046181,0.013342,0.00041179,0.082618,0.017603,0.015062,0.041688,0.018735,5.7978e-06,0.005867,0.048717,0.015414,0.042761,0.011476,4.2074e-07,1.3188e-07,0.062016,1.107e-08,0.0016781,0.0016781,0.0010391,1.8187e-07,1.6186e-05,0.040527,0.15224,0.0089013,0.045907,0.0036703,0.00010722,0.00024362,3.337e-06,0.037678,0.0081483,2.5102e-06,0.041335,0.043396,2.074e-09,8.1483e-08,5e-10,0.032719,0.000212,0.0521,0.03537,0.0016335,0.015437,0.0025433,0.001972,0.00016965,0.0040493,0.022899,1.5474e-07,0.0032536,0.016716,1.5848e-11,0.024016,4.2584e-07,4.7102e-06,0.0010403,0.0024419,8.4773e-05,0.011712,2.252e-09,0.012103,0.002164,0.0005454,0.00026252,0.13936,0.021366,0.001017,0.0014999,0.0064571,0.025618,0.01126,0.018801
GOBP_NEUROMUSCULAR_PROCESS_CONTROLLING_BALANCE	51	46	0.01607	0.00085938	0.10993	0.44189	1	1	1	0.996442	1	ABL1,ADCY5,ALDH1A3,APP,BCR,BLOC1S4,CAMTA1,CDH23,CLN8,CLRN1,CNTNAP1,DLG4,FOXS1,GAA,GIGYF2,GM2A,GPR88,GRIN2C,HERC1,HEXA,HEXB,HMX3,IGDCC3,JPH3,MYO7A,NBN,NEFL,NEUROG1,NKX6-2,NLGN2,NRXN1,PAFAH1B1,PCDH15,PDE8B,POU4F1,POU4F2,POU4F3,RAC3,RBFOX1,SHANK1,SLC1A3,TNR,TPP1,USH1C,USH1G,ZNF212	0.018106,0.00037582,0.080832,0.0074312,0.028833,0.067007,3.8777e-08,0.0030455,0.033733,0.043569,1.4929e-05,8.2112e-05,0.10562,0.054756,2.0556e-05,0.11317,0.064169,0.065928,0.00012374,0.0322,0.075168,0.11889,0.0018539,0.0042948,0.00042637,0.031178,0.021441,0.062284,0.10953,0.0078883,5.9734e-09,9.0503e-05,4.4717e-05,1.7306e-05,0.0067005,0.0024549,1.7733e-07,0.014778,7.100900000000001e-33,9.6624e-10,0.0077217,4.4062e-12,2.3884e-05,0.0017234,9.4683e-05,0.045424
GOBP_PHOSPHATIDYLCHOLINE_CATABOLIC_PROCESS	16	16	0.029319	0.00092558	0.20124	0.44208	1	1	1	0.996442	1	APOC1,ENPP2,GDPD3,LDLR,LIPC,PLA2G10,PLA2G15,PLA2G4A,PLA2G5,PLA2G6,PLA2G7,PLB1,PNLIPRP2,PNPLA7,PNPLA8,SCARB1	0.0014722,0.00040744,0.0005327,0.0047925,0.00010877,3.4286e-06,3.546e-10,0.030524,0.01688,0.0047818,0.0019458,6.8399e-05,0.014023,0.0056645,0.010403,0.007194
GOBP_POSITIVE_REGULATION_OF_RENAL_SODIUM_EXCRETION	13	10	0.032772	0.00081806	0.22564	0.44226	1	1	1	0.996442	1	ADORA2A,AGT,AVPR1A,DRD2,DRD3,EDN1,EDNRB,NPR1,OXT,TACR1	0.0057502,0.026941,0.023372,5e-10,0.013844,0.070648,0.022623,0.003457,0.17064,0.00026676
GOBP_NEGATIVE_REGULATION_OF_MRNA_METABOLIC_PROCESS	88	71	0.012447	0.00082632	0.0858	0.44233	1	1	1	0.996442	1	A1CF,ANGEL2,AXIN2,BARD1,BOLL,C1QBP,CELF4,CIRBP,DAZL,DHX34,DHX9,DND1,DYRK1A,E2F1,EIF4ENIF1,ELAVL1,ELAVL4,GDNF,HNRNPA0,HNRNPA2B1,HNRNPAB,HNRNPC,HNRNPD,HNRNPK,HNRNPL,HNRNPU,IGF2BP1,IGF2BP2,IGF2BP3,IKBKE,LARP1,LARP4B,MAPK14,MAPKAPK2,METTL16,MYD88,NBAS,PABPC1,PAIP1,PCBP4,PKP1,PKP3,PTBP1,RBM20,RBM24,RBM42,RBM46,RBM47,RNPS1,SAP18,SECISBP2,SFSWAP,SLC11A1,SRSF12,SRSF4,SRSF6,SRSF9,SYNCRIP,TARDBP,THRAP3,TIRAP,TOB1,TRAF2,TRAF3IP2,TRAF5,U2AF2,UPF3A,VIP,YBX1,ZAR1,ZFP36	0.0062235,0.029172,1.9862e-05,0.0095185,0.012859,0.0083567,5e-10,0.0004271,7.9651e-05,0.0054451,0.0002227,4.6371e-12,0.046908,0.036496,0.00097772,0.01294,0.0041613,2.7756e-05,0.0009564,0.088077,0.12015,0.0060315,4.9362e-08,7.3212e-08,0.0097981,0.017844,5.0165e-13,0.000165,0.00011383,0.012548,2.0235e-05,0.0003917,0.03516,0.014658,0.0010055,0.035541,1.0558e-06,4.5135e-05,0.065076,0.016025,0.014326,0.033723,0.0014724,2.65e-05,7.1808e-05,0.22762,0.20138,0.0099394,0.0034731,0.0087458,0.0063567,0.036985,0.0015533,8.0755e-05,6.1228e-08,5.2267e-07,2.7557e-09,0.023696,0.071484,0.011223,0.018807,0.061299,0.051332,0.00027474,0.006072,3.7491e-06,0.00064262,0.0094894,0.025576,0.002633,0.011983
GOBP_NEGATIVE_REGULATION_OF_ADENYLATE_CYCLASE_ACTIVATING_G_PROTEIN_COUPLED_RECEPTOR_SIGNALING_PATHWAY	12	9	0.029069	0.00068841	0.20051	0.44237	1	1	1	0.996442	1	APLP1,ARRDC3,ATP2B4,CRTC3,MRAP2,OPRL1,OPRM1,PDE4B,SSTR4	0.036406,0.049075,0.0075556,0.0037632,0.0015714,0.0011727,2.7922e-05,4.1278e-09,4.3013e-06
GOBP_VIRAL_BUDDING	28	22	0.024316	0.00089996	0.16802	0.44247	1	1	1	0.996442	1	CHMP2A,CHMP2B,CHMP3,CHMP4A,CHMP4B,CHMP4C,CHMP6,CHMP7,LRSAM1,MVB12A,MVB12B,NEDD4,PDCD6IP,SNF8,TSG101,VPS28,VPS37A,VPS37B,VPS37C,VPS4A,VPS4B,VTA1	1.3869e-05,0.050405,0.0059962,0.0052972,0.0098348,0.003025,0.039965,0.0077791,0.00018951,0.03622,0.00019744,0.00085036,0.052393,2.5635e-13,0.041348,9.7217e-13,0.0014873,0.084312,0.011678,3.4063e-07,0.066231,0.0020836
GOBP_OVULATION_CYCLE_PROCESS	52	50	0.015859	0.0008841	0.1097	0.44253	1	1	1	0.996442	1	A2M,ADAMTS1,AFP,AMH,ARRB2,BMPR1B,CASP2,CASP3,CGA,EREG,ESR1,FSHB,FSHR,FZD4,GAS2,GPR149,HSPA5,INHBA,KISS1,LEP,LHCGR,MAP2K6,MMP19,MMP2,MSTN,NOS3,NPPC,NPR2,NPY5R,NR5A1,NRIP1,PDGFRA,PGR,PLEKHA1,PTPRN,PTX3,RETN,ROBO2,SCAPER,SGPL1,SIRT1,SLIT2,SLIT3,SRC,STAT5B,TGFB2,TGFB3,TNFAIP6,ZNF830,ZP3	0.12037,0.014048,0.089011,4.9008e-06,0.0014079,0.00011988,0.02895,0.0048303,0.0096263,0.058264,0.00023668,0.0080328,0.015372,0.008209,0.0033638,3.8123e-06,0.00064376,0.012511,0.0096184,1.3067e-05,3.5396e-06,0.017811,0.0017915,0.086942,0.0017162,0.01861,0.014481,4.0968e-05,0.017739,0.12064,0.0011672,0.0016335,0.0061187,3.0594e-07,2.9248e-06,0.029615,0.034813,0.00012965,0.00017885,0.0038104,0.0014378,5.9024e-05,6.2316e-06,0.083572,0.020753,0.017266,0.051122,0.00067822,0.046546,0.0050013
GOCC_NUCLEAR_ENVELOPE	468	384	0.0054152	0.00082784	0.037553	0.44267	1	1	1	0.996442	1	ABL1,ACKR2,ADRA1A,ADRA1B,AEN,AGPAT3,AGPAT5,AHCTF1,AK9,AKAP6,AKIRIN1,ALG14,ALOX5,ALOX5AP,AMBP,ANKRD17,ANXA11,ANXA4,APP,AQP1,ARL6IP6,ATF6,ATP11B,ATP2A3,ATRAID,BANF1,BAX,BCHE,BCL2,BICD2,BIN1,BNIP1,BNIP2,BNIP3,BNIP3L,BOK,BRAP,BRIP1,C12orf43,C9orf72,CALR,CALR3,CANX,CASC3,CBX3,CBX5,CC2D1B,CCAR1,CCND1,CCND2,CCNI,CDH5,CDK4,CENPF,CENPV,CEPT1,CETN3,CHMP2A,CHMP2B,CHMP3,CHMP4A,CHMP4B,CHMP4C,CHMP6,CHMP7,CLCA2,CLCC1,CLMN,CMTM3,CPNE1,CPTP,CREB3L4,CTDNEP1,DCTN1,DCTN5,DDX19B,DHCR7,DHRS2,DHX37,DMPK,DNAJB14,DNAJB2,DNAJC1,DNAJC2,DNASE1,DPY19L1,DPY19L3,DPY19L4,DST,DTL,DTX2,DUSP2,EDNRB,EGFR,EI24,EIF5A,EIF5A2,EIF5AL1,ELAVL4,ENO1,ENY2,EPC1,EPHA3,ERN1,FAF1,FAM169A,FAM209B,FBXW11,GABRB1,GAPDH,GCHFR,GHDC,GHRHR,GNAQ,GOLT1A,GPER1,GPX4,GRK5,GTF3C3,GTPBP4,GUCY2D,HABP4,HACD3,HAX1,HOXA7,HPN,HTATIP2,IFFO1,IFI27,IGF2R,IL15RA,INSR,INTS1,INTS2,INTS5,IPO11,IPO5,IPO7,IPO8,IPO9,ITGB4,ITPR1,ITPRIP,ITSN1,KCNH1,KLHDC2,KPNA1,KPNA3,KPNA4,KPNB1,LBR,LEMD3,LMNA,LMNB1,LMNB2,LMNTD1,LMO7,LPIN1,LRPPRC,LRRC59,LTC4S,LYPLA1,MAD2L1,MAD2L1BP,MAPK3,MATR3,MCM3AP,MGST2,MGST3,MLIP,MLX,MNS1,MPL,MRGPRF,MRPS14,MRPS23,MTDH,MTMR6,MTOR,MVP,MX1,MX2,MYO6,MYOF,MYZAP,NAV3,NDC1,NELL1,NLRP6,NOS1AP,NPAP1,NPC1,NR4A1,NRXN1,NSMF,NUCB2,NUDT9,NUP107,NUP133,NUP153,NUP155,NUP188,NUP205,NUP210,NUP210L,NUP214,NUP35,NUP37,NUP43,NUP50,NUP54,NUP62,NUP85,NUP88,NUP93,NUP98,NUTF2,NXF1,NXT1,OIT3,OSBPL3,OSBPL6,OSBPL8,P2RX1,P2RX2,P2RX3,P2RX4,P2RX5,P2RX6,P2RX7,PAFAH1B1,PAK1,PARP1,PARP11,PARP16,PARP6,PARP8,PCID2,PCM1,PCYT1A,PGRMC2,PHF11,PHF20,PLA2G4A,PLA2G4C,PLCB1,POLR2M,POM121,POM121C,POMZP3,PRICKLE1,PRICKLE2,PRKCZ,PRKG2,PRNP,PSEN1,PSEN2,PTGDS,PTGER3,PTGES,PTGS2,PUM2,QRICH2,QSOX2,RAB40B,RAC2,RAE1,RAN,RANBP1,RANBP17,RANBP2,RANBP3,RANBP3L,RAP1GAP2,RB1CC1,RBM15,RCC1,RETSAT,RGPD1,RGPD3,RGPD4,RGPD8,RGS7,RIF1,RNF13,RNF180,RNF6,ROGDI,RTCB,RTN4,S100A6,SCAI,SCGB1A1,SCRN1,SDCBP,SEC13,SEH1L,SENP1,SENP2,SEPHS1,SH3BGRL2,SIGMAR1,SIRT1,SLC16A3,SLC22A18,SLC29A2,SLC30A1,SLC52A3,SMAD1,SMAD3,SMOX,SNUPN,SORL1,SPAG4,SPAST,SPIN1,SREBF1,STAU2,STX1A,SULT1E1,SUMO1,SUN1,SUN2,SUN3,SUN5,SURF4,SYNE1,SYNE2,SYNE3,SYNE4,TAF3,TBC1D20,TEX2,THAP7,TM7SF2,TMC6,TMC8,TMEM109,TMEM120A,TMEM120B,TMEM168,TMEM170A,TMEM176B,TMEM18,TMEM201,TMEM33,TMEM38A,TMEM38B,TMEM43,TMEM53,TMEM97,TMPO,TMX4,TNKS,TNKS2,TNPO3,TNRC18,TOR1A,TOR1AIP1,TOR1AIP2,TOR1B,TOR2A,TOR3A,TOR4A,TPR,TRA2B,TRPC7,TYRO3,UBE2I,UTP18,VAPA,VPS4A,VPS4B,WDFY3,WDR3,WTAP,XPO4,XPO7,XPOT,YEATS4,ZC3HC1,ZMPSTE24,ZNF224,ZNF383	0.018106,0.027558,0.021778,0.070345,1.001e-05,0.020485,0.015589,0.12549,0.038653,3.8632e-12,0.013442,0.017014,0.0024032,0.021612,0.0057882,0.089676,0.039686,2.4317e-05,0.0074312,0.0016593,0.0014441,0.020791,0.0016366,0.00094192,0.00014587,0.098832,0.069612,7.8926e-07,2.4736e-05,0.00029138,0.0011552,0.0047173,0.0031119,0.00134,0.075729,0.00026284,0.0041863,3.877e-07,1.7617e-06,0.0025241,0.0036119,0.0032864,0.0074508,3.8232e-05,0.15117,2.0685e-08,7.3639e-05,1.0895e-06,0.094095,0.0047637,0.086449,0.0047148,0.00080782,0.031895,0.00062671,0.00088431,0.017721,1.3869e-05,0.050405,0.0059962,0.0052972,0.0098348,0.003025,0.039965,0.0077791,0.1153,0.05103,0.0056267,0.020457,0.0023019,0.027893,1.3145e-13,0.00010653,0.082676,0.0068367,4.3544e-08,0.11422,0.0093146,0.0065274,0.010924,0.019439,0.00026465,0.00053387,0.080715,0.013281,0.12591,0.1901,0.031892,0.0072931,0.0029467,0.0053133,0.013908,0.022623,0.010984,0.0015285,0.00048432,4.8664e-07,0.085791,0.0041613,4.0435e-06,3.4745e-06,0.019886,0.00038816,0.0015039,0.00070492,0.077628,0.085077,0.050442,2.2322e-08,0.0064052,0.00013264,0.084621,0.0076441,0.014844,0.0085615,0.085848,0.0055078,0.068273,0.0071942,0.0092548,0.0001016,1.8821e-11,6.1025e-05,0.0033911,0.062787,0.041213,0.039729,0.00032741,0.091518,3.2182e-05,0.047862,0.0081804,0.11182,1.1855e-05,0.019766,2.7039e-05,0.0059927,0.033903,0.064075,8.3045e-14,0.0027038,0.0057502,0.00083154,3.676e-08,9.8978e-06,0.0025175,0.00035531,3.3177e-05,0.0097844,0.00010039,0.10869,0.18748,0.056993,0.0006603,0.00023581,0.0086675,0.011986,0.0054676,6.1474e-05,0.0045925,0.00052003,0.008633,0.1207,0.010314,0.00026268,0.00070907,0.012893,2.1152e-07,0.010692,0.0068074,3.9235e-06,0.0052954,5e-10,0.0030326,0.0018047,0.00082635,0.0095744,0.0063733,0.018048,0.0046676,0.014517,0.0090342,6.3767e-07,0.015824,0.014456,2.4087e-05,0.020322,3.3111e-05,0.011435,0.001465,0.078986,5e-10,0.012874,5.9734e-09,0.0023611,4.4999e-06,0.0055435,0.032767,0.12184,0.00024579,0.10308,0.018264,8.3888e-09,0.029801,2.5419e-09,0.0029469,0.11796,3.9062e-05,0.0070326,2.1267e-06,0.1269,0.15177,0.0022056,0.00064985,0.03938,0.014296,9.7411e-07,0.011174,0.013061,0.0087587,0.00044878,0.00066407,0.006232,0.0026581,0.003251,2.8371e-05,0.0055562,0.075281,0.008664,0.00023006,9.0503e-05,2.8521e-06,8.4036e-05,0.00054359,0.020736,0.014025,0.00025138,0.011653,0.00016227,2.135e-08,0.0018027,4.023e-05,0.0013398,0.030524,0.095673,5.8248e-07,0.02216,0.00050255,4.1723e-06,0.17929,0.000425,2.5409e-06,0.0030107,0.0025858,0.022698,1.2313e-07,0.0065879,0.00068828,0.0024597,0.011291,0.026913,0.011044,0.048424,8.5312e-05,0.0026412,0.028911,0.063111,0.023537,0.016098,0.00014845,0.10578,0.00031022,0.078675,2.5543e-07,0.079689,0.033616,3.2508e-11,0.014925,0.051397,0.041096,0.016245,0.00062267,0.00053825,0.0027825,0.064692,0.0018804,0.0089165,2.5276e-05,0.038794,2.2403e-05,0.11642,0.020177,0.0070607,0.0046837,0.037717,7.6786e-07,6.4512e-07,2.6522e-05,0.001928,0.0015093,0.00145,0.0097463,0.0014378,1.0327e-05,0.000938,0.0011042,0.028468,0.00092913,0.034818,3.5076e-05,0.012178,0.0034611,0.0043888,4.9526e-05,3.2214e-06,0.003058,1.056e-11,0.00025048,0.018332,0.22782,1.914e-06,0.0098559,0.00016861,0.0078611,0.025094,0.13597,0.0022825,0.00026405,0.0033006,0.053365,0.018809,0.00095685,0.025826,0.012872,0.019535,0.0039194,0.0036115,0.0027945,2.7795e-05,4.7031e-05,0.012593,0.0036014,0.11015,0.027508,0.064678,0.078525,0.0078902,6.2922e-05,0.016303,0.015476,0.10803,0.0034434,0.020356,5.3553e-06,5.1342e-06,0.0081213,0.00014236,0.021013,0.0054558,0.0053195,0.011697,3.2703e-10,0.010229,0.020608,0.10215,1.273e-08,0.011042,0.0014999,0.000557,0.036447,0.050795,3.4063e-07,0.066231,0.00038013,0.057616,2.4475e-05,2.9678e-07,0.061365,0.0059988,0.0011811,0.00085108,0.020944,0.00015331,0.0079997
GOCC_L_TYPE_VOLTAGE_GATED_CALCIUM_CHANNEL_COMPLEX	12	12	0.036525	0.00099871	0.25419	0.44287	1	1	1	0.996442	1	CACNA1C,CACNA1D,CACNA1S,CACNA2D1,CACNB1,CACNB2,CACNB3,CACNG1,CACNG4,CACNG6,CACNG7,CACNG8	2.8285e-11,5.9631e-05,0.012663,0.00065668,0.0031543,0.037562,0.041495,0.018852,0.014079,8.4236e-05,2.0483e-07,9.6726e-07
GOCC_GOLGI_ASSOCIATED_VESICLE	85	70	0.012785	0.00084278	0.089158	0.44299	1	1	1	0.996442	1	ACR,ADAM10,AP1B1,AP1M1,AP1M2,AP1S1,AP1S3,AP2A1,AP4B1,APP,ARCN1,BACE1,CCDC115,CFTR,CHIC2,CLRN1,CLTA,CLTB,CLTC,CNGB1,COPA,COPB1,COPB2,COPE,COPG1,COPZ1,COPZ2,FURIN,GJA1,GOPC,IGF2R,ITM2B,KDELR1,KDELR2,KDELR3,LRRK2,MAP6,MAP6D1,NCALD,NRGN,PACS1,PI4KA,PKD1,RAB12,RAB13,RAB14,RAB27B,RAB8A,RAB8B,RASSF9,RHO,RHOQ,SCFD1,SCYL1,SLC18A3,SLC2A4,SPPL2B,SPPL3,STEAP2,STK16,SYNRG,TGOLN2,TMED10,TMED2,TMED3,TMED7,TMED9,TYR,ZDHHC13,ZDHHC17	9.6063e-05,8.8429e-05,0.0068103,0.085852,0.002069,1.4778e-05,0.0029118,0.0068831,0.008142,0.0074312,0.00082629,0.0028766,0.0062569,0.004149,0.00026669,0.043569,0.030427,0.081024,0.0063946,0.0095754,3.7486e-06,0.016287,0.010712,0.0082728,0.0023075,0.00025078,0.00017859,0.0058813,0.075475,1.2072e-06,3.2182e-05,0.015091,0.0010051,4.2939e-05,0.00014448,0.0023409,0.056452,0.026956,0.0029408,2.5776e-05,0.005128,0.049566,0.020945,0.067267,5.0276e-11,0.00016781,0.00065537,0.017225,0.015219,0.03976,0.12012,0.021098,0.012527,0.17161,0.059484,0.00014694,5.4065e-05,6.853e-09,0.0083702,0.0011018,0.07213,0.0062634,0.020058,0.035739,0.012406,0.0041603,0.008684,0.059834,0.0057532,0.026641
GOBP_DENSE_CORE_GRANULE_EXOCYTOSIS	10	10	0.029688	0.00074108	0.20774	0.44318	1	1	1	0.996442	1	BAIAP3,CADPS,CADPS2,RAB3A,SNAP25,STXBP1,SYT4,UNC13A,UNC13B,UNC13C	0.00036119,2.1519e-13,2.8009e-05,2.9219e-06,0.0015647,2.252e-09,0.0041771,2.4913e-05,0.0060069,6.4208e-05
GOBP_GLOMERULAR_EPITHELIUM_DEVELOPMENT	26	21	0.020978	0.00075859	0.14682	0.44319	1	1	1	0.996442	1	ADIPOQ,ASXL1,BASP1,BMP4,CD34,EDNRA,EDNRB,EXT1,FOXC1,FOXJ1,IQGAP1,JAG1,KLF15,MAGI2,MYO1E,NPHS1,NPHS2,PODXL,PROM1,PTPRO,WT1	0.0081748,0.0010025,0.0030401,0.082033,4.6952e-05,0.039454,0.022623,8.4208e-16,0.0007465,0.018894,0.0045863,0.0018587,0.005486,6.3053e-17,0.028054,0.036452,0.012678,0.013833,5.1481e-06,1.0136e-06,0.040797
GOBP_BEHAVIORAL_DEFENSE_RESPONSE	37	33	0.018466	0.00083677	0.13023	0.44362	1	1	1	0.996442	1	ALS2,APOE,ASIC1,ASIC4,ATP1A2,BCL2,BRINP1,DPP4,DRD1,DRD4,EIF4E,EIF4G1,EPHB2,FBXL20,GABRA5,GNG7,GRIK2,GRM7,GRP,HTR1A,MAPK8IP2,MORC1,NEUROD2,NPAS2,NR2E1,PDE8B,PENK,RAG1,RPS6KB1,SLC1A1,UCN,USP46,VDAC1	0.01505,0.0013396,0.001057,0.011954,0.0031818,2.4736e-05,4.0502e-07,5e-10,0.0092918,0.0008094,0.081864,0.0010081,9.542e-05,2.6334e-09,0.00073128,5.5675e-06,0.00033161,1.0393e-09,0.0012814,0.0011815,0.0094846,0.048274,2.7219e-06,2.4994e-08,0.0090609,1.7306e-05,3.5715e-05,0.0022868,0.00018126,0.014112,1.8409e-05,0.13192,0.050107
GOBP_ATRIAL_CARDIAC_MUSCLE_TISSUE_DEVELOPMENT	21	16	0.027101	0.00085557	0.19145	0.44372	1	1	1	0.996442	1	BMP10,BMP4,CACNA1G,EDNRA,ENG,HCN4,ISL1,MESP1,NKX2-5,NOG,PROX1,SHOX2,TBX18,TBX3,TBX5,WNT2	0.03908,0.082033,0.00024975,0.039454,2.7374e-08,0.00011312,0.00097853,0.014648,0.01545,0.068189,0.00034527,6.6388e-05,0.040156,0.040665,0.00041357,0.015948
GOMF_METALLOCHAPERONE_ACTIVITY	11	10	0.032105	0.00080143	0.22779	0.44396	1	1	1	0.996442	1	COX17,DPH3,FXN,NUBP1,NUBP2,NUBPL,PARK7,SCO1,SCO2,TF	0.0024997,0.0937,0.00014487,0.025096,0.00071294,0.04825,0.011889,0.074931,0.042701,0.015596
GOBP_INOSITOL_PHOSPHATE_METABOLIC_PROCESS	50	41	0.014781	0.00074637	0.10509	0.44408	1	1	1	0.996442	1	ADCYAP1R1,BPNT1,CD244,FGF2,GALR2,GPER1,HRH1,IMPA1,IMPA2,INPP1,INPP4B,INPP5A,INPP5B,INPP5E,INPP5J,INPP5K,IPMK,IPPK,ITPK1,ITPKA,ITPKB,ITPKC,LHCGR,MAS1,MINPP1,MTMR7,NTSR1,NUDT4,P2RY1,P2RY6,PLCB1,PLCG2,PPIP5K1,PTAFR,PTEN,PTH,PTH1R,PTK2B,SNCA,SYNJ1,SYNJ2	0.012586,0.00012737,0.036198,0.011713,0.021683,0.085848,7.667e-05,0.0091175,0.028267,0.0073263,1.3835e-06,0.016272,0.00034693,0.015139,1.8685e-07,0.087733,0.12132,1.3317e-05,0.032522,0.042404,1.2073e-05,0.051524,3.5396e-06,0.0089828,0.0075108,0.0017827,0.027034,0.00219,0.060036,0.050931,5.8248e-07,0.00035885,2.9034e-10,2.4857e-07,0.00026613,0.0015806,0.00014777,0.0010158,0.0013974,0.0011769,0.031257
GOBP_POSITIVE_REGULATION_OF_GLUCOSE_TRANSMEMBRANE_TRANSPORT	43	38	0.017414	0.00084667	0.124	0.44416	1	1	1	0.996442	1	ADIPOQ,AKT1,AKT2,APPL1,ARPP19,BRAF,C2CD5,C3,CAPN10,CLIP3,CREBL2,FGF19,FGF21,GH1,GIP,IGF1,INS,INSR,IRS1,IRS2,ITLN1,KLF15,MAPK14,MEF2A,NFE2L2,NR4A3,OPN3,OSBPL8,PIK3R1,POU4F2,PRKCI,PTH,PTPN11,RHOQ,RNASEL,SLC1A2,SORBS1,TERT	0.0081748,0.038855,0.00029204,0.0056561,0.025298,0.0018998,0.063339,0.065788,0.0019084,0.0027708,0.0039877,0.026213,0.036057,0.027416,2.7645e-14,2.3016e-05,0.0021053,0.0081804,0.0058389,0.0044336,0.10513,0.005486,0.03516,0.0085772,0.00073825,0.017706,2.6817e-06,0.006232,1.0849e-08,0.0024549,0.0115,0.0015806,0.00041124,0.021098,0.00014208,0.060634,9.62e-07,0.012786
GOBP_DECIDUALIZATION	24	23	0.022404	0.00084782	0.15984	0.44427	1	1	1	0.996442	1	ASH1L,BSG,CITED2,CTSB,CYP27B1,DEDD,EPOR,GHRL,GHSR,GJB2,JUNB,LIF,MEN1,PARP1,PARP2,PPARD,PTGS2,PTN,STC1,STC2,TCF23,TPPP3,VDR	0.034303,0.010487,0.034982,0.0067353,0.0018282,0.012519,0.0029143,1.3497e-06,0.063245,0.038488,6.6299e-06,0.00031893,5.1161e-06,8.4036e-05,0.036556,0.00024054,0.026913,0.048347,0.034902,0.053798,0.00041538,1.9245e-05,0.0090519
GOBP_POSITIVE_REGULATION_OF_CELL_CELL_ADHESION	293	247	0.006655	0.00081951	0.047486	0.44427	1	1	1	0.996442	1	ABL1,ABL2,ACTB,ACTL6A,ACTL6B,ADA,ADAM19,ADAM8,AKT1,ALOX5,ANK3,ANXA1,AP3B1,AP3D1,ARID1A,ARID1B,ARID2,BAD,BCL10,BCL6,BMI1,BMP7,BRD7,CARD11,CAV1,CBFB,CCDC88B,CCL19,CCL2,CCL21,CCR7,CD160,CD1D,CD209,CD27,CD274,CD276,CD28,CD3E,CD4,CD44,CD46,CD5,CD55,CD6,CD70,CD74,CD80,CD81,CD83,CD86,CEACAM6,CHST2,CITED2,CORO1A,CR1,CSK,CX3CL1,CXCL13,DENND6A,DHPS,DMTN,DNAJA3,DOCK8,DPP4,DUSP10,EBI3,EFNB2,EFNB3,EGR3,ELANE,EMILIN1,EMILIN2,EPO,ETS1,F11R,FADD,FCHO1,FGA,FGG,FLOT2,FOXA1,FOXO3,FSTL3,FUT3,FUT4,FUT7,FYN,GATA3,GCNT1,GCNT2,GLI2,GLI3,GP1BA,GPAM,HAS2,HAVCR2,HES1,HLX,HMGB1,HSPD1,ICOS,ICOSLG,IFNG,IGF1,IGF2,IGFBP2,IHH,IL10,IL12A,IL12B,IL12RB1,IL15,IL18,IL1A,IL1B,IL1RL2,IL21,IL23A,IL23R,IL2RA,IL36B,IL4,IL4I1,IL4R,IL6,IL6ST,IL7,IL7R,ITGA4,ITGB2,ITPKB,JAK1,JAK2,JAK3,KAT5,KIF26B,KIFAP3,KITLG,KLHL25,LCK,LEF1,LEP,LGALS1,LGALS9,LILRB4,MAGI1,MALT1,MEGF10,MFSD2B,MMRN1,MYO10,NCK1,NCK2,NCKAP1L,NFAT5,NFKBID,NOD2,NODAL,NR4A3,PCK1,PDCD1LG2,PDPN,PHF10,PIEZO1,PIK3CA,PIK3R6,PLAUR,PNP,PODXL,PPP3CA,PRKCQ,PRKCZ,PTAFR,PTPN11,PTPN22,PTPN6,PTPRC,PTPRU,RAG1,RARA,RASAL3,RASGRP1,RELA,RHOH,RIPK2,RNASE10,RPS3,RUNX1,RUNX3,SART1,SELE,SELP,SERPINF2,SHB,SHH,SIRPA,SIRPB1,SIRPG,SKAP1,SLAMF1,SLC7A1,SMAD7,SMARCA2,SMARCA4,SMARCB1,SMARCC2,SMARCD1,SMARCD3,SMARCE1,SOCS5,SOX12,SOX13,SOX4,SPTA1,SRC,ST3GAL4,STAT5B,SYK,TESPA1,TFRC,TGFBR2,THY1,TJP1,TMIGD2,TNFRSF14,TNFSF11,TNFSF13B,TNFSF14,TNFSF4,TNFSF9,TRAF6,TYK2,VCAM1,VNN1,VTCN1,WNT10B,WNT3A,WNT5A,XBP1,XCL1,YES1,ZBTB16,ZBTB7B,ZMIZ1,ZP3,ZP4	0.018106,0.0030601,1.0604e-05,0.020544,0.0011718,0.017808,0.01681,0.119,0.038855,0.0024032,3.5775e-07,0.010566,0.11361,0.0032933,0.0001189,1.5446e-06,6.4035e-07,1.3364e-07,0.0033468,2.02e-05,0.01001,0.030232,0.0034214,0.00052665,0.046646,0.0011553,5.7487e-05,0.00029718,0.064046,0.0038293,0.038159,0.009096,0.038938,0.082064,0.066696,0.012911,0.00022131,0.00054955,0.005199,0.0023989,0.012381,2.4511e-05,0.0085863,0.023278,0.00029886,0.034716,0.0013642,0.019617,0.0093247,0.00018369,0.033696,0.0042216,0.074708,0.034982,0.00011656,0.033221,6.0455e-09,0.039292,0.049162,0.060252,1.7251e-05,0.048717,6.9548e-06,0.011651,5e-10,0.044864,0.08941,0.068058,0.0024192,2.5141e-08,0.001919,4.2074e-07,1.3188e-07,8.1225e-06,0.017942,0.062016,0.00042454,0.00032471,0.0016781,0.0016781,1.0664e-05,0.013665,5e-10,0.0032559,0.0077255,0.016063,4.8046e-05,3.424e-05,0.053695,0.021274,0.011067,0.022571,1.1849e-07,0.040527,0.03802,0.033418,0.010583,0.011514,0.053424,0.0027016,0.0002172,0.017902,0.12511,0.043909,2.3016e-05,0.0025519,1.6714e-06,0.022006,0.12059,0.0013818,0.00082542,0.12049,0.012146,0.053862,0.041576,0.019814,0.012284,0.0029049,0.012491,0.043785,0.0042731,0.010427,0.052138,0.15177,0.0069088,0.045907,0.0036703,0.071682,0.015116,0.010548,0.0029759,1.2073e-05,3.337e-06,0.037678,0.011658,3.4527e-06,1.3803e-05,0.051533,0.074994,0.0082264,0.028704,0.0047839,1.3067e-05,0.018921,0.16155,0.0097789,3.5386e-09,0.084762,2.5102e-06,2.074e-09,8.1483e-08,7.0353e-05,1.5503e-05,0.00033905,0.035734,0.0075814,0.014213,0.00017582,0.025684,0.017706,0.0069105,0.022468,0.015437,2.0092e-10,3.2484e-06,0.0084802,0.029997,0.022899,0.060047,0.013833,0.00051678,0.016716,0.0030107,2.4857e-07,0.00041124,0.062182,0.024016,0.054506,4.2584e-07,0.0022868,0.00017074,0.016396,1.2327e-06,9.0055e-07,8.7861e-05,0.016369,0.025647,0.01718,6.6542e-05,0.0064967,0.0058995,0.063875,0.045054,0.082409,0.0035073,0.085714,0.00019653,1.8219e-05,0.00064516,0.00034085,0.0036168,1.4812e-05,3.4213e-05,0.00045939,0.004569,0.0043627,4.5747e-06,0.00054799,0.040018,0.00016345,0.0065908,0.0017415,0.0031457,0.052592,0.0090912,0.083572,0.00086579,0.020753,0.002164,0.0063974,0.0013755,0.013177,0.05573,0.00065798,0.007166,0.080448,0.13936,0.0048148,0.036019,0.029235,0.049183,0.0019335,0.014865,0.0068439,0.089424,0.00012464,0.0017206,0.018801,0.008355,8.8419e-07,0.012119,0.14049,0.0017755,0.0016641,0.00042668,0.0050013,0.041452
GOCC_SITE_OF_POLARIZED_GROWTH	161	145	0.0087297	0.00082629	0.062467	0.44443	1	1	1	0.996442	1	ABI1,ABL1,ACAP3,ADCY10,ADGRL1,ALS2,AMFR,ANG,APBB1,APBB2,APP,ATCAY,AUTS2,BASP1,BOC,C9orf72,CALM3,CBL,CDK5,CDK5R1,CDK5R2,CFL1,CIB1,CNR1,COBL,COPA,COTL1,CPEB4,CRMP1,CSNK1E,CTNND1,CTTN,CXADR,CYFIP1,CYTH2,DBN1,DCC,DCTN2,DISC1,DNM2,DOCK7,DPYSL3,DSCAM,DTNBP1,DVL1,ELAVL4,ENO2,EPHA4,EPS8,ERC2,EXOC3,EXOC4,EXOC6,EXOC7,EXOC8,FEZ1,FKBP15,FKBP4,FLRT3,FRY,FRYL,FSCN1,FXR2,GAP43,GDPD5,GPM6A,GRM6,HAP1,HSP90AA1,HSP90AB1,IGF2BP1,IGHMBP2,INPP5J,IQGAP1,ITGA3,ITGA4,KIF20B,KIF21B,KLC1,LAMP5,LMTK2,LRIG2,LRRC45,LRRK2,LRRTM1,MAP1B,MAP2,MAP3K12,MAPK8IP3,MYH14,MYO5A,MYO9A,NDRG2,NEFL,NEO1,NGEF,NGFR,NIN,NRSN1,OLFM1,ORAI2,OTX2,PAFAH1B1,PALLD,PCDH9,PCDHGB1,PI4K2A,PINK1,PPP1R9B,PSEN1,PSEN2,PTBP2,PTCH1,PTK2B,PTPRO,PTPRS,RAC3,RASGRF1,RTN4R,SCN11A,SETX,SHANK2,SIGMAR1,SIRT2,SLC2A13,SNAP25,SNCA,SRC,STMN2,STMN3,STMN4,STX3,TENM2,THY1,TIAM2,TOR1A,TRPV2,TRPV4,TSC1,TSHZ3,UNC5C,WDR47,ZFYVE27,ZNF804A,ZPR1	0.012269,0.018106,0.0077033,0.042394,0.061123,0.01505,0.020187,5.3686e-05,0.038989,0.0034943,0.0074312,1.5438e-05,1.3819e-06,0.0030401,0.11313,0.0025241,0.0016341,0.065808,0.0005736,5.8502e-06,0.0024032,1.0826e-06,0.097501,0.062944,6.6387e-05,3.7486e-06,0.00034431,0.014551,0.0013267,0.0063148,5e-10,0.009421,0.005867,0.00088137,0.013694,0.0074686,3.3811000000000003e-25,0.00015961,0.0017864,0.0035223,0.015083,0.00025327,1.0439e-06,1.2894e-05,0.0091346,0.0041613,0.019203,0.011188,2.8602e-05,8.8415e-05,0.16204,4.585600000000001e-19,0.036676,0.05121,0.013355,0.00177,0.0070362,0.090139,0.025904,0.036192,0.012688,3.7623e-07,0.014989,0.018175,0.031691,0.015653,0.00042888,0.019124,0.00087871,0.02578,5.0165e-13,0.024732,1.8685e-07,0.0045863,0.010903,0.010548,0.0091822,0.014808,0.00098224,0.036397,0.069533,0.037188,0.015376,0.0023409,0.0013903,0.0010488,0.0033392,0.00010989,0.00093625,2.2684e-05,0.0088081,0.014784,0.00062472,0.021441,9.361e-05,2.6008e-09,0.036355,0.00090984,0.00017808,0.0015202,0.033929,4.0639e-09,9.0503e-05,0.0020574,9.1891e-12,0.00025459,0.021203,2.5376e-07,0.00056213,1.2313e-07,0.0065879,0.0062454,2.0794e-06,0.0010158,1.0136e-06,1.5169e-05,0.014778,2.352e-06,0.0044781,0.0019178,0.01666,1.6683e-05,0.0097463,0.00014869,0.00017625,0.0015647,0.0013974,0.083572,0.12736,0.00053896,0.031512,0.0054273,7.2512e-16,0.05573,9.5128e-07,0.021013,0.018227,4.3845e-06,9.5909e-06,2.6722e-07,1.5165e-05,0.0073222,0.00020051,8.5245e-05,0.0038899
GOMF_SINGLE_STRANDED_DNA_BINDING	118	103	0.010426	0.00083282	0.074648	0.44446	1	1	1	0.996442	1	APTX,BLM,BRCA2,CDC45,CNBP,CRY2,CTC1,DDX11,DHX36,DHX9,DMC1,ERCC1,ERCC4,ERCC5,FAM111A,FUBP1,FUBP3,HMCES,HMGB1,HMGB2,HNRNPA1,HNRNPA2B1,HNRNPU,HSPD1,IGHMBP2,LONP1,LRPPRC,MCM10,MCM2,MCM3,MCM4,MCM5,MCM7,MCM8,MCM9,MEIOB,MLH1,MMS22L,MSH2,MSH3,NABP2,NEIL3,NOL12,NUCKS1,PARK7,PCBP1,PCBP2,PCBP3,PMS2,POLR2G,POLR2H,POT1,POU4F1,PURA,PURB,RAD18,RAD23A,RAD23B,RAD50,RAD51,RAD51AP1,RAD51B,RAD51D,RAD52,RAD54L,RBMS1,RECQL,RECQL4,REXO4,RNF138,RPA1,RPA2,RPA3,RTF1,SAMHD1,SETMAR,SMARCAL1,SMC2,SMC4,SMC5,SMC6,SPRTN,SSBP1,SSBP2,SSBP3,SSBP4,SUB1,SWSAP1,TDP1,TDP2,TEN1,TERF1,TERF2,TERF2IP,TOP1,TOP3A,TP53,TSN,TSNAX,WBP11,WDR48,XPC,YBX1	0.062701,0.0097706,0.0065482,0.14879,0.021103,0.0098908,2.9139e-07,0.080539,1.0041e-05,0.0002227,0.0045024,0.0039237,0.0039175,0.00017457,0.013675,0.0011235,0.0014428,0.00075215,0.0027016,0.10854,3.0896e-08,0.088077,0.017844,0.0002172,0.024732,0.0049718,6.1474e-05,0.000694,0.044161,0.00020014,5.7139e-06,0.011733,0.035161,0.13665,0.0026689,0.00052015,0.027692,0.0074998,0.071817,7.5044e-05,0.0064113,0.00062016,0.018921,0.00021021,0.011889,0.015135,1.1039e-06,0.0065724,1.3502e-07,0.0024844,4.6906e-07,0.043536,0.0067005,2.14e-05,2.0434e-06,0.003092,0.0035483,0.078165,0.025508,0.00011497,0.04311,0.0023928,0.047695,0.002205,0.11247,7.4453e-11,0.017747,4.996e-15,0.13597,0.069941,0.012491,0.085823,0.043108,0.005418,0.01711,0.01631,0.0001058,0.035448,0.00529,0.0014491,0.017644,0.00034765,0.0026477,0.0055809,0.0010434,0.020696,0.010705,0.0054831,0.021108,3.5462e-08,0.0023754,0.0015682,2.187e-05,0.0081562,0.059874,0.00017512,0.0017219,7.9765e-05,0.009077,0.033476,0.00037718,0.040543,0.025576
GOMF_TRANSCRIPTION_COACTIVATOR_BINDING	41	39	0.016069	0.00079141	0.11535	0.44461	1	1	1	0.996442	1	AHR,ATF7,CCNT2,CDK9,CIT,CREBBP,EPAS1,ESR1,FLYWCH1,GATA2,GATA3,HAND2,HIF1A,LHX3,MED1,MED25,MED6,NFATC1,PGR,PPARA,PPARD,RARA,RELA,RORA,RPL23,SIX1,SMAD3,SMAD4,STAT1,STAT6,TEAD2,TERT,TFAM,THRB,TRERF1,VGLL4,ZBTB17,ZBTB49,ZBTB8A	0.023303,0.00019333,0.075424,1.1448e-07,0.0053851,0.021558,0.017025,0.00023668,0.0068515,0.0045987,0.053695,0.00040601,0.012431,9.5504e-05,2.6167e-09,0.0063413,0.055305,0.028869,0.0061187,0.023456,0.00024054,0.00017074,9.0055e-07,5.6399e-09,0.0010966,2.1857e-05,3.5076e-05,0.075885,0.011097,4.3978e-06,0.023587,0.012786,0.10072,2.3592e-14,0.00034454,8.2124e-06,0.014151,0.0098811,0.00048988
GOBP_NEGATIVE_REGULATION_OF_RESPONSE_TO_REACTIVE_OXYGEN_SPECIES	23	15	0.027668	0.00084574	0.19903	0.44472	1	1	1	0.996442	1	DDR2,GPR37,GPR37L1,HGF,IL10,LRRK2,MET,NFE2L2,NR4A3,PARK7,PDE8A,PINK1,PYCR1,TRAP1,TXN	0.0066447,0.014494,0.00014726,0.0026563,0.12059,0.0023409,0.012537,0.00073825,0.017706,0.011889,0.019444,2.5376e-07,0.07677,0.0012618,0.0040099
GOBP_POSITIVE_REGULATION_OF_RESPONSE_TO_ENDOPLASMIC_RETICULUM_STRESS	31	28	0.021337	0.00089077	0.15353	0.44473	1	1	1	0.996442	1	AGR2,ATF6,ATXN3,BAX,BCL2L11,BOK,CAV1,DAB2IP,DDIT3,ERN1,FCGR2B,NCK1,NCK2,NFE2L2,PIK3R1,PTPN1,PTPN2,RNF183,RNF185,RNFT1,RNFT2,SERINC3,SIRT1,TMEM259,TMEM33,UBQLN1,USP13,XBP1	0.010828,0.020791,0.072097,0.069612,0.012567,0.00026284,0.046646,0.00072593,0.0013664,0.0015039,0.054648,1.5503e-05,0.00033905,0.00073825,1.0849e-08,7.0444e-09,0.0039712,0.023836,1.4822e-05,0.00010634,0.013105,0.014119,0.0014378,0.0055001,0.078525,8.8388e-09,0.088386,8.8419e-07
GOBP_RESPONSE_TO_LIPID	888	772	0.0039188	0.00083883	0.028207	0.44475	1	1	1	0.996442	1	A2M,AANAT,ABCA1,ABCA2,ABCA3,ABCB11,ABCB4,ABCC8,ABCG1,ABHD2,ABL1,ABL2,ACACA,ACE,ACER2,ACP5,ACR,ACSBG1,ACSL1,ACTA1,ACVR1,ADAM15,ADAM17,ADAM9,ADAMTS13,ADCY1,ADCY2,ADCY3,ADCY5,ADCY6,ADCY8,ADCYAP1R1,ADH5,ADIPOQ,ADM,ADNP2,ADTRP,AGL,AGT,AHR,AICDA,AKAP12,AKAP8,AKIRIN2,AKR1C1,AKR1C3,AKR1C4,AKT1,ALAD,ALAS1,ALDH1A2,ALPL,ANKRD1,ANXA1,ANXA3,APOA4,APOB,AQP1,AQP3,AQP4,AREG,ARG1,ARID1A,ARPC1B,ASCL1,ASS1,ASXL1,ATM,ATP1A1,ATP1A2,ATP1A3,ATP2B1,AVP,AVPR1A,AXIN2,AXL,BAD,BCHE,BCKDHB,BCL10,BCL2,BCL2L11,BCL2L2,BCR,BDKRB1,BGLAP,BMI1,BMP4,BMP6,BMP7,BPI,BRCA1,BRINP3,CA9,CACTIN,CALCOCO1,CALCR,CALM3,CALR,CAPN2,CARD16,CARD8,CARM1,CASP1,CASP3,CASP8,CASP9,CASR,CAT,CAV1,CBL,CCDC62,CCL19,CCL2,CCL21,CCL3,CCND1,CCR7,CD14,CD180,CD274,CD38,CD55,CD6,CD68,CD80,CD86,CD96,CDC73,CDK19,CDK4,CDKN1B,CDKN2D,CDO1,CEBPB,CEBPE,CES1,CFLAR,CFTR,CLDN1,CLOCK,CMPK2,CNOT1,CNOT2,CNP,CNR1,CNR2,COL1A1,CPN1,CPS1,CPT1A,CREB1,CRHBP,CRLS1,CRY1,CRY2,CRYAB,CSF1,CSF2RB,CSF3,CSN1S1,CST11,CTNNB1,CTR9,CTSH,CX3CL1,CX3CR1,CXCL1,CXCL10,CXCL11,CXCL13,CXCL2,CXCL3,CXCL5,CXCL6,CXCL8,CXCL9,CYBA,CYP1A1,CYP1B1,CYP24A1,CYP26A1,CYP26B1,CYP27B1,CYP7A1,CYP7B1,CYP8B1,DAB2,DAB2IP,DDIT4,DDRGK1,DDX17,DDX5,DDX54,DEFA1,DEFA1B,DEFA3,DEFA4,DEFA5,DEFA6,DEFB114,DGAT2,DHH,DKK1,DNAAF2,DNAJA1,DNMT3A,DSG1,DUSP10,DYNAP,E2F1,EDN1,EDNRB,EFNA5,EFNB2,EGFR,EGLN2,EIF4E,ELANE,ENDOG,ENG,ENO2,EPHA3,EPHB2,EPO,ERRFI1,ESR1,ESR2,ESRRA,ESRRB,ESRRG,EZH2,F2R,F7,FAM107A,FAM210B,FASLG,FBP1,FBXO3,FBXO32,FDX1,FER,FES,FFAR1,FFAR2,FFAR3,FGF10,FGF23,FGFR2,FGFR4,FIBIN,FKBP4,FLT3,FMO1,FOS,FOSB,FOSL1,FOXA1,FOXH1,FOXO1,FOXO3,FOXP1,FZD10,FZD4,FZD7,GABRB1,GATA2,GATA4,GDAP1,GDAP2,GFER,GH1,GHR,GHRHR,GHSR,GIP,GIPR,GIT1,GJB2,GJB3,GLB1,GLDC,GNAI1,GNB1,GNG2,GNPAT,GNRH1,GOT1,GPER1,GPI,GPLD1,GPR83,GPX3,GPX4,GRAMD1A,GRAMD1B,GRAMD1C,GSK3A,GSK3B,HADHB,HAMP,HAND2,HAVCR2,HCK,HDAC1,HES1,HEYL,HMGB1,HMGB2,HNRNPA0,HNRNPD,HNRNPU,HOXA11,HOXA13,HOXA2,HOXA9,HOXB13,HOXD13,HPGD,HSD11B2,HSD17B2,HSD3B1,HSD3B2,HSPA8,HTR1B,HTR5A,HTRA2,ID3,IDH1,IDO1,IFNAR1,IGF1R,IGF2R,IGFBP2,IGFBP7,IHH,IL10,IL10RA,IL12A,IL12B,IL12RB2,IL13,IL15,IL18,IL18BP,IL1A,IL1B,IL1F10,IL1RN,IL22,IL23R,IL24,IL36B,IL36G,IL36RN,IL6,ILDR1,INHBA,INHBB,INSIG1,INSIG2,IRAK2,IRAK3,IRF3,IRF8,IRGM,IRS1,ISL1,ITGA2,JAK2,JUND,KANK2,KAT5,KCNK4,KCNMB1,KDM1A,KDM3A,KDM4C,KIF18A,KL,KLF9,KMO,KMT2D,LACRT,LANCL2,LATS1,LBH,LBP,LCAT,LCOR,LDLR,LEP,LGALS9,LIAS,LITAF,LMO3,LOX,LOXL1,LPAR1,LPL,LRP6,LRP8,LTK,LY86,LY96,MALT1,MAP1B,MAP2K3,MAP2K7,MAP4K1,MAPK1,MAPK14,MAPK3,MAPK8,MAPKAPK2,MBD2,MBD3,MBP,MED1,METTL21C,MGARP,MGST1,MIF,MLC1,MMP15,MMP2,MN1,MSTN,MSX2,MTAP,MTDH,MYD88,MYOD1,MYOG,NASP,NCF1,NCOA2,NCOA3,NCOA4,NCOR1,NCOR2,NDUFA13,NEDD4,NEFL,NFKB1,NFKBIA,NFKBIB,NKX2-2,NOD2,NODAL,NOS1,NOS2,NOS3,NOTCH1,NPAS4,NPC1,NQO1,NR1D1,NR1H4,NR2C1,NR2E1,NR2E3,NR2F2,NR3C1,NR4A1,NR4A3,NRIP1,NTRK3,NTSR1,NUGGC,OGG1,OPRK1,OPRL1,OPRM1,OR51E2,OSBPL7,OSR1,OVCA2,OXT,OXTR,P2RX7,P2RY6,PABPN1,PADI2,PAF1,PAGR1,PAK1,PALM3,PAPPA,PAQR8,PARK7,PARP1,PAX2,PCK1,PCK2,PCNA,PCSK1,PDCD1LG2,PDCD4,PDE4B,PDGFA,PDGFRB,PDK4,PELI1,PENK,PER1,PF4V1,PGR,PGRMC2,PIAS2,PID1,PIK3CA,PIM1,PKN1,PLAA,PLAT,PLCB1,PLCG2,PLSCR3,PLSCR4,PMEPA1,PMVK,PON1,POR,POU4F1,POU4F2,PPARA,PPARD,PPARG,PPARGC1B,PPBP,PPP1R9B,PPP5C,PRDX2,PRDX3,PRKAA1,PRKAA2,PRKCA,PRKCE,PRMT2,PRPF8,PSPH,PTAFR,PTCH1,PTGDR,PTGDS,PTGER2,PTGER4,PTGES3,PTGFR,PTGIR,PTGS2,PTH,PTK2B,PTK6,PTK7,PTPN22,PTPRU,RAMP3,RAN,RARA,RARG,RBFOX2,RBP4,RELA,REN,REST,RET,RIPK2,RNF14,RNF6,ROCK2,RORA,RORB,RORC,RPL13A,RPS6KB1,RUVBL2,RWDD1,RXRA,RXRG,S100A14,S100A7,S100A8,SAFB,SAFB2,SASH1,SBNO2,SCARB1,SCD,SCGB1A1,SCGB2A1,SCGB2A2,SCIMP,SCN11A,SCNN1A,SCNN1B,SCNN1D,SCNN1G,SELE,SELP,SERPINE1,SERPINF1,SETX,SFRP1,SGK1,SHPK,SIGIRR,SIRPA,SIRT1,SKP2,SLC10A1,SLC11A1,SLC12A3,SLC39A9,SLC5A5,SLC6A1,SLC6A4,SLC7A5,SLIT2,SLIT3,SLPI,SMAD2,SMAD6,SMARCA4,SMARCD1,SMO,SMYD3,SNAI2,SNCA,SNW1,SOCS2,SOD2,SOX10,SOX30,SOX9,SPHK2,SPON2,SRC,SRD5A1,SRD5A2,SREBF1,SRR,SST,SSTR1,SSTR2,SSTR3,SSTR4,SSTR5,STAP1,STAT3,STAT5B,STC1,STC2,STK11,STK39,STRA6,STRA8,STRN3,STXBP1,SYK,SYNJ1,TAB2,TACR1,TACR3,TADA3,TAF7,TBX1,TBX2,TBXA2R,TBXAS1,TEAD2,TESC,TFAP4,TFPI,TFRC,TGFB1,TGFB2,TGFB3,TGFBR1,TGFBR2,TGFBR3,TH,THBD,THBS1,THPO,TICAM1,TICAM2,TIE1,TIMP4,TIRAP,TLR2,TLR4,TMEM161A,TMF1,TNFAIP3,TNFRSF11A,TNFRSF1B,TNFSF4,TNIP1,TNIP3,TP63,TPCN2,TPH2,TRAF6,TREM2,TRERF1,TRIB1,TRIM16,TRIM24,TRIM25,TRIM41,TRIM5,TRIM6,TRIM63,TRIM68,TRIML2,TRIP4,TSHB,TSPO,TXNIP,TYMS,TYR,UBA5,UBE2L3,UBE3A,UBR5,UCN,UCP1,UCP2,UCP3,UFL1,UFSP2,UPF1,URI1,USP8,VCAM1,VDR,VIM,VPS11,VPS18,VPS4B,VPS54,WBP2,WDR83,WNT10B,WNT11,WNT2,WNT3,WNT3A,WNT5A,WNT5B,WNT6,WNT7A,WNT7B,WNT8A,WNT8B,WNT9B,XBP1,XRCC5,XRN1,YAP1,YES1,YWHAH,YY1,ZBTB7A,ZC3H12A,ZFP36,ZFP36L1,ZMIZ1,ZNF35,ZNF366	0.12037,0.0043803,0.0023827,5.6654e-06,0.0034731,0.054121,0.0041077,3.292e-07,0.00018451,0.0063535,0.018106,0.0030601,0.0038713,0.00040146,0.096542,0.00046794,9.6063e-05,7.7146e-06,0.0097227,0.12184,0.032562,0.00011443,0.030823,0.0071679,0.0051551,0.0021581,2.341e-06,0.0018933,0.00037582,0.047221,5.0199e-08,0.012586,0.014928,0.0081748,0.018606,9.1488e-06,0.029553,0.017285,0.026941,0.023303,0.11274,0.00049668,0.00062226,7.6616e-05,0.029899,0.033757,0.023571,0.038855,0.043678,0.039723,0.096765,0.0076298,0.014463,0.010566,0.0006049,0.0050242,0.0059381,0.0016593,0.00031136,0.049267,0.0081809,0.040549,0.0001189,0.020282,0.00011087,0.00081622,0.0010025,0.0031352,0.08466,0.0031818,0.014718,0.038058,1.612e-06,0.023372,1.9862e-05,0.019578,1.3364e-07,7.8926e-07,0.0094339,0.0033468,2.4736e-05,0.012567,0.00016355,0.028833,0.0001536,0.0090508,0.01001,0.082033,0.0086887,0.030232,0.010297,0.017664,2.0377e-07,0.014496,0.036945,0.0055932,0.0057737,0.0016341,0.0036119,0.0050761,0.048338,0.030653,0.098312,0.058347,0.0048303,0.0072017,0.072964,0.0024631,0.01747,0.046646,0.065808,0.017726,0.00029718,0.064046,0.0038293,0.054558,0.094095,0.038159,2.3534e-11,1.3875e-08,0.012911,0.050118,0.023278,0.00029886,0.025757,0.019617,0.033696,0.0060864,0.0010998,3.7568e-05,0.00080782,0.0015539,0.0042593,0.022702,0.01007,0.057903,0.00059978,0.042661,0.004149,0.028059,0.0023352,0.022033,0.0042334,0.0078624,0.079414,0.062944,0.13119,0.0097937,4.6218e-07,0.0031971,0.0036575,0.00051441,0.15561,0.012648,0.061969,0.0098908,0.0056137,0.089315,0.003263,0.00053037,0.13664,0.065214,1.8411e-08,0.17156,0.0066433,0.039292,0.0086452,0.061347,0.0012186,0.0019409,0.049162,0.061154,0.009407,0.079146,0.086814,0.00042804,0.0055903,3.4274e-05,7.0818e-08,0.042313,0.063994,0.1136,0.0011563,0.0018282,0.051606,0.00043535,0.14516,0.010474,0.00072593,0.045963,0.0032804,0.0022842,0.0008698,0.066978,0.04693,0.043046,0.033071,0.041358,0.023168,0.050019,0.026219,0.13892,0.0026601,0.061965,1.2493e-05,0.063438,0.0001906,0.0072175,0.044864,6.6144e-05,0.036496,0.070648,0.022623,3.9513e-13,0.068058,0.010984,0.06999,0.081864,0.001919,0.033015,2.7374e-08,0.019203,0.00038816,9.542e-05,8.1225e-06,0.00059195,0.00023668,0.01533,9.3367e-07,0.013621,7.0121e-06,3.1744e-05,0.081141,0.004859,0.10862,0.013279,0.0043421,0.029575,0.00072157,0.033522,0.049495,0.0004876,6.1858e-06,0.011991,0.041801,0.011991,0.0021891,0.11733,0.0034945,0.0061743,0.030694,0.090139,0.001335,0.066185,0.024794,0.013362,2.6191e-07,0.013665,4.9405e-15,0.21377,5e-10,7.792900000000001e-25,0.00038183,0.008209,2.9849e-06,2.2322e-08,0.0045987,4.3573e-05,0.0019596,0.057616,0.014342,0.027416,0.0014878,0.0076441,0.063245,2.7645e-14,0.025619,2.8624e-05,0.038488,0.028724,0.021494,0.0031875,6.1984e-06,0.0014517,0.0010073,0.0016152,0.029243,0.0030011,0.085848,0.07675,9.441e-06,0.039932,0.073113,0.0055078,0.090325,1.6873e-08,0.0013802,0.041871,9.1636e-05,0.010295,0.00203,0.00040601,0.010583,8.3988e-05,0.0018193,0.011514,0.00014267,0.0027016,0.10854,0.0009564,4.9362e-08,0.017844,0.050962,0.057685,0.0056644,0.08344,7.2581e-05,0.0010735,0.0057043,3.1122e-05,0.028893,0.087821,0.089936,0.019297,0.03042,2.9463e-07,0.10984,0.060494,0.0032482,0.014455,0.0038115,0.00061319,3.2182e-05,1.6714e-06,0.0082667,0.022006,0.12059,0.013963,0.0013818,0.00082542,0.0083785,0.052138,0.012146,0.053862,0.015551,0.041576,0.019814,0.010743,0.0088764,0.020467,0.043785,0.10296,0.010427,0.0057336,0.016019,0.045907,0.0032091,0.012511,0.0014286,0.033582,0.00080266,0.00014502,0.007939,6.6533e-12,0.00089469,0.11852,0.0058389,0.00097853,0.0011523,0.037678,1.5325e-06,0.037403,3.4527e-06,2.6887e-08,0.011121,0.074934,0.0024468,5.087e-10,9.4707e-06,0.009711,0.0007897,0.0024007,2.2418e-05,0.011643,0.023973,0.005368,0.0011433,0.055115,3.767e-07,0.055961,0.0047925,1.3067e-05,0.16155,0.014549,0.016158,3.4718e-06,0.083024,0.00030633,0.0010052,7.0344e-06,0.00015225,0.00058682,0.016415,0.00032537,0.0020785,0.084762,0.0010488,0.0082397,4.3892e-05,0.0024894,0.017138,0.03516,0.00026268,0.013792,0.014658,0.00042644,0.022315,1.0251e-06,2.6167e-09,0.009282,0.0025753,0.028736,0.0099405,0.0045967,0.12694,0.086942,0.020241,0.0017162,0.027657,0.024686,0.0095744,0.035541,0.0023394,0.027418,0.00021743,1.1355e-05,1.463e-07,0.0021013,0.013097,0.0018147,1.7142e-05,5e-10,0.00085036,0.021441,6.0807e-06,0.014923,0.00014869,0.00037997,0.00017582,0.025684,0.00018613,0.016044,0.01861,6.3155e-05,0.00028525,5e-10,0.024646,0.0013971,0.0021452,0.0036376,0.0090609,0.031907,1.4738e-06,7.0159e-06,0.012874,0.017706,0.0011672,7.0896e-06,0.027034,0.0093089,0.0029124,0.048376,0.0011727,2.7922e-05,0.034697,2.4479e-05,0.028218,4.8974e-05,0.17064,0.0041456,0.00023006,0.050931,0.00018337,0.0093592,0.0056571,0.0068836,2.8521e-06,0.011055,0.00010129,1.4308e-05,0.011889,8.4036e-05,0.10082,0.0069105,0.0037132,0.0020455,0.001176,0.022468,0.01394,4.1278e-09,0.012507,0.0093942,0.020585,0.00037132,3.5715e-05,2.0993e-05,0.061347,0.0061187,0.0018027,0.1466,0.00091539,0.0084802,0.00019873,0.0017371,0.025,0.0060427,5.8248e-07,0.00035885,0.0069132,0.012448,0.0013191,0.0011729,0.010706,0.003375,0.0067005,0.0024549,0.023456,0.00024054,6.5411e-08,0.0037297,0.079146,0.00056213,0.044472,1.9517e-06,0.12618,0.055714,0.16969,0.0032536,0.00072088,0.034407,0.058754,0.037166,2.4857e-07,2.0794e-06,0.032419,0.00068828,0.0030832,0.068881,0.0093589,0.0090062,0.001203,0.026913,0.0015806,0.0010158,1.556e-06,0.0052489,0.062182,4.2584e-07,0.0041232,0.023537,0.00017074,0.0047073,0.085023,0.059217,9.0055e-07,0.076216,0.00041426,0.064066,0.016369,0.062545,0.0089165,0.022478,5.6399e-09,0.022719,0.041297,0.00039676,0.00018126,0.0019745,0.10949,0.00048685,0.0058917,3.3997e-05,0.038648,0.11501,0.00040884,0.00027732,0.0037526,0.0018213,0.007194,0.073916,0.0070607,0.0070507,0.0033904,0.0036482,0.0019178,0.0098906,0.0016549,0.0066595,0.00046648,0.063875,0.045054,0.00096712,0.099054,0.01666,0.093232,0.0011583,0.053744,0.0023758,0.00019653,0.0014378,0.013389,0.12673,0.0015533,0.026719,0.015959,0.011658,0.0021126,6.5024e-09,0.036904,5.9024e-05,6.2316e-06,0.018595,0.001334,0.010981,0.004569,0.00054799,0.015121,0.00012419,0.0017048,0.0013974,0.0002737,0.019324,9.3434e-05,0.00070051,0.081101,0.076503,0.0024579,0.018199,0.083572,0.00016126,3.0426e-05,1.056e-11,0.0020618,0.0031881,0.15875,0.0020361,0.023369,4.3013e-06,0.049192,0.0033272,0.0099388,0.020753,0.034902,0.053798,0.00030039,0.0025047,0.05971,0.006411,0.0057966,2.252e-09,0.002164,0.0011769,0.056529,0.00026676,0.0013569,0.0042252,0.0040305,0.0022898,0.014079,0.051684,3.7032e-05,0.023587,0.00012416,0.029618,0.011978,0.0013755,0.0025253,0.017266,0.051122,0.02291,0.013177,0.0010108,0.0011765,0.0002175,0.015687,1.7816e-05,0.00013398,0.0026657,6.7779e-14,6.1097e-06,0.018807,0.014005,0.047767,0.0028461,0.023445,0.037015,0.0011721,0.0010798,0.029235,0.029852,0.005687,0.0042572,0.0065151,4.8399e-07,0.0019335,0.048656,0.00034454,0.018962,0.046796,0.001997,0.00030784,0.039917,0.10851,0.050138,0.024453,0.074896,0.018164,1.4342e-08,0.055501,0.013516,0.17505,0.062366,0.059834,0.00091343,0.023767,0.009835,0.030315,1.8409e-05,0.023682,0.00097198,0.0013649,0.013011,0.0067488,0.080672,0.0027709,0.00044403,0.0068439,0.0090519,0.0034053,0.00037444,0.0016959,0.066231,0.00054248,8.1425e-05,7.3628e-05,0.0017206,0.0072627,0.015948,0.014093,0.018801,0.008355,0.00035256,0.00037079,0.025251,0.010442,0.0019965,0.0070739,0.012815,8.8419e-07,0.054024,0.00024144,7.4821e-05,0.14049,0.004061,0.03146,1.8042e-05,5.4133e-06,0.011983,0.023179,0.00042668,0.0087546,0.011016
GOBP_REGULATION_OF_DOUBLE_STRAND_BREAK_REPAIR	129	99	0.010581	0.00082871	0.076256	0.44482	1	1	1	0.996442	1	ACTB,ACTL6A,ACTL6B,ACTR2,ARID1A,ARID1B,ARID2,ATR,BCL7A,BCL7B,BCL7C,BRD7,BRD8,CHEK1,DDX11,DEK,DMAP1,DPF1,DPF2,DPF3,EP400,EPC1,EPC2,ERCC6,FIGNL1,FMN2,FOXM1,HELB,HELQ,HMGA2,ING3,KAT5,KDM1A,KHDC3L,MAD2L2,MAGEF1,MBTD1,MEAF6,MGMT,MMS19,MORF4L1,MRGBP,NUDT16L1,OGG1,OOEP,OTUB1,OTUB2,PARP1,PARP3,PARPBP,PHF10,PIAS4,PML,PNKP,POLQ,POT1,PPP4R2,PRKDC,RAD51,RAD51AP1,RBBP8,RECQL5,RIF1,RNF169,RPA2,RTEL1,RUVBL1,RUVBL2,SETD2,SETMAR,SIRT7,SMARCA2,SMARCA4,SMARCB1,SMARCC2,SMARCD1,SMARCD3,SMARCE1,SMCHD1,SPIDR,SPIRE1,TERF2IP,TEX15,TFIP11,TIMELESS,TP53BP1,TRIP12,TRRAP,TWIST1,UBE2N,UBE2V2,UBQLN4,UBR5,VPS72,WDR48,WRAP53,YEATS4,ZCWPW1,ZNF365	1.0604e-05,0.020544,0.0011718,0.0013672,0.0001189,1.5446e-06,6.4035e-07,0.00060317,2.8649e-05,0.02268,0.012495,0.0034214,7.1015e-06,0.010274,0.080539,0.0041235,2.6381e-06,1.0552e-06,0.11824,1.4096e-07,0.020901,0.019886,0.093293,0.049227,0.0024889,0.0030325,0.034626,0.039541,0.042116,0.00010214,0.0082203,3.4527e-06,0.074934,0.030588,0.0017718,0.0017099,0.042511,0.00015071,0.00014041,0.019929,0.031362,0.02564,0.12325,0.0029124,0.027105,0.030217,0.0057983,8.4036e-05,0.00092848,4.6656e-05,2.0092e-10,0.00045965,0.030373,0.004907,0.071943,0.043536,0.015341,7.0458e-07,0.00011497,0.04311,0.028542,0.040948,0.0027825,0.0016187,0.085823,0.00018154,0.00068521,0.0019745,0.014307,0.01631,0.018899,0.00045939,0.004569,0.0043627,4.5747e-06,0.00054799,0.040018,0.00016345,1.7994e-06,0.00028689,0.013338,0.0081562,0.0029063,0.003305,0.0085699,3.845e-11,0.036735,0.022092,0.019069,0.011443,8.404e-06,0.08632,0.030315,0.012691,0.00037718,0.0076544,0.0011811,0.0083422,4.7726e-08
GOBP_POSITIVE_REGULATION_OF_SYNAPTIC_TRANSMISSION	160	129	0.0083323	0.00074427	0.060185	0.44495	1	1	1	0.996442	1	ABL1,ADCY1,ADCY8,ADORA1,ADORA2A,ADRA1A,APOE,APP,ARC,ARRB2,BAIAP3,BRAF,CA2,CA7,CACNG2,CACNG3,CACNG4,CACNG5,CACNG7,CACNG8,CALB1,CCL2,CHRNA7,CLSTN2,CLSTN3,CRHR2,CRTC1,CX3CR1,CYP46A1,DLG4,DRD1,DRD2,DTNBP1,EFNB3,EIF2AK4,EPHA4,EPHB2,FAM107A,GIP,GLUL,GPER1,GRIK2,GRIN1,GRIN2A,GRIN2B,GRIN2C,GRIN2D,GSK3B,HAP1,IGSF11,INS,KCTD13,KIF5B,KISS1,KMO,LAMA2,LGI1,LGMN,LRRTM1,LRRTM2,MAPK1,MME,MPP2,NALCN,NCSTN,NF1,NFATC4,NLGN1,NLGN2,NMU,NOG,NPS,NPTN,NR2E1,NRGN,NRXN1,NSG1,NTRK1,NTRK2,OXT,OXTR,PAIP2,PINK1,PRKAR1B,PRKCE,PRKCG,PRKCZ,PRNP,PTGS2,PTK2B,PTN,RASGRF2,RELN,RETN,RGS14,RIMS1,RIMS3,RIMS4,ROR2,SERPINE2,SHANK2,SHANK3,SHISA7,SLC18A3,SLC1A1,SLC1A3,SLC24A2,SLC4A8,SLC7A10,SLC8A2,SLC8A3,SNAP25,SNCA,SQSTM1,STX1A,STX3,STX4,STXBP1,SYT1,SYT12,TACR1,TNR,TSHZ3,TYROBP,VAMP2,YTHDF1,ZDHHC12,ZDHHC2,ZDHHC3	0.018106,0.0021581,5.0199e-08,0.040791,0.0057502,0.021778,0.0013396,0.0074312,0.0035142,0.0014079,0.00036119,0.0018998,0.00016696,0.025303,0.0056579,0.0012323,0.014079,0.066008,2.0483e-07,9.6726e-07,0.045858,0.064046,0.0053111,3.1696e-07,0.00041825,0.027271,0.017588,0.0086452,0.011797,8.2112e-05,0.0092918,5e-10,1.2894e-05,0.0024192,0.0014505,0.011188,9.542e-05,0.10862,2.7645e-14,0.00050747,0.085848,0.00033161,0.003747,1.526e-05,4.4971e-08,0.065928,0.0005184,9.1636e-05,0.019124,1.807e-06,0.0021053,5.0603e-05,1.8756e-05,0.0096184,0.0024007,6.0156e-05,0.00019571,0.0013848,0.0013903,2.6023e-05,0.017138,0.028255,0.0018345,0.00038975,3.5646e-06,0.013599,0.070825,6.0672e-06,0.0078883,0.004245,0.068189,0.00084253,0.0010037,0.0090609,2.5776e-05,5.9734e-09,0.00033611,0.003918,0.00011129,0.17064,0.0041456,2.119e-05,2.5376e-07,0.011815,0.00072088,0.034941,0.0030107,0.022698,0.026913,0.0010158,0.048347,0.00012881,3.9501e-07,0.034813,0.0094929,5.8763e-06,0.012302,0.067508,0.0037691,0.0024419,1.6683e-05,1.0045e-06,0.010976,0.059484,0.014112,0.0077217,0.0001635,9.0221e-05,0.0090617,0.00022054,0.00016764,0.0015647,0.0013974,1.496e-05,0.018332,0.0054273,0.1149,2.252e-09,2.8795e-10,0.00030016,0.00026676,4.4062e-12,2.6722e-07,0.014213,3.5359e-05,0.016619,0.049105,9.6599e-05,0.097058
GOBP_REGULATION_OF_HIGH_DENSITY_LIPOPROTEIN_PARTICLE_CLEARANCE	11	4	0.049618	0.00078351	0.35841	0.44495	1	1	1	0.996442	1	APOC3,GPLD1,LIPG,TREM2	0.0068343,9.441e-06,0.0071968,0.048656
GOBP_B_CELL_PROLIFERATION	100	84	0.013148	0.00094907	0.095314	0.44514	1	1	1	0.996442	1	ABL1,ADA,AHR,ATAD5,ATM,BAX,BCL2,BCL6,BMI1,BST1,CARD11,CASP3,CD180,CD22,CD300A,CD38,CD40,CD70,CD74,CD79A,CD81,CDKN1A,CHRNB2,CLCF1,CR2,CTLA4,CTPS1,EPHB2,FCGR2B,FCRL3,GPR183,HSPD1,IFNA1,IFNA10,IFNA13,IFNA14,IFNA16,IFNA17,IFNA2,IFNA21,IFNA4,IFNA5,IFNA6,IFNA7,IFNA8,IFNB1,IFNE,IFNK,IFNW1,IKZF3,IL10,IL13,IL21,IL4,IL5,IL7,IL7R,IL9,IRS2,LEF1,MIF,MZB1,NCKAP1L,NFATC2,PAWR,PELI1,PKN1,PLCL2,PRLR,PTPRC,RAG2,RASGRP1,SHB,TFRC,TICAM1,TIRAP,TLR4,TNFRSF13B,TNFRSF21,TNFRSF4,TNFSF13B,TYROBP,VAV3,WNT3A	0.018106,0.017808,0.023303,0.0012056,0.0031352,0.069612,2.4736e-05,2.02e-05,0.01001,0.0015527,0.00052665,0.0048303,1.3875e-08,0.011991,0.025098,0.050118,1.4302e-11,0.034716,0.0013642,0.050279,0.0093247,0.02622,0.0035221,0.0085507,0.015633,0.06964,0.00012675,9.542e-05,0.054648,0.083123,0.021089,0.0002172,0.0032958,0.017936,0.021395,0.009568,0.024811,0.013386,0.0089189,0.008803,0.014871,0.020192,0.02217,0.016201,0.0089189,0.0013104,0.00014895,0.039569,0.014632,0.00022899,0.12059,0.052138,0.0029049,0.052138,0.058601,0.071682,0.015116,0.018823,0.0044336,0.0047839,0.0099405,0.00080813,0.035734,0.00040486,0.0093435,0.00037132,0.0017371,1.448e-13,0.036617,0.054506,0.012089,1.2327e-06,0.0035073,0.0013755,0.00013398,0.018807,0.047767,0.010067,0.012215,0.021604,0.0048148,0.014213,0.0053999,0.018801
GOBP_BICARBONATE_TRANSPORT	30	27	0.018204	0.00074628	0.13222	0.44525	1	1	1	0.996442	1	BEST1,CA4,CFTR,CYB5R1,CYB5R2,CYB5R4,CYB5RL,RHAG,SLC26A1,SLC26A2,SLC26A3,SLC26A4,SLC26A5,SLC26A7,SLC26A8,SLC26A9,SLC39A14,SLC39A8,SLC4A1,SLC4A10,SLC4A11,SLC4A2,SLC4A3,SLC4A4,SLC4A5,SLC4A8,SLC4A9	0.0063851,0.00016807,0.004149,0.053036,0.0028562,0.01521,0.064703,0.00046527,0.0014423,0.031178,0.019464,0.0023095,0.011522,0.011548,0.01713,0.014904,0.00043735,5e-10,3.0214e-06,3.454e-09,0.0029832,0.0011294,0.029236,0.0047399,0.031094,9.0221e-05,9.2507e-10
GOBP_PROTEIN_HYDROXYLATION	26	22	0.019975	0.00073929	0.1452	0.44529	1	1	1	0.996442	1	ASPH,CRTAP,EGLN1,EGLN2,EGLN3,FKBP10,JMJD6,JMJD7,OGFOD1,P3H1,P3H2,P3H3,P3H4,P4HA1,P4HA2,P4HA3,P4HB,PLOD1,PLOD2,PLOD3,VIPAS39,VPS33B	0.0053609,0.01373,0.0029812,0.06999,0.015156,0.017285,0.056141,4.4387e-06,0.0053658,0.051729,0.020765,0.098485,0.020801,0.15565,0.048363,0.034306,0.0089088,0.069914,0.0080041,4.0811e-05,0.00033193,0.01126
GOMF_NEUROPEPTIDE_HORMONE_ACTIVITY	30	25	0.023268	0.00091793	0.16912	0.44529	1	1	1	0.996442	1	ADCYAP1,AGRP,ASIP,AVP,CARTPT,CORT,CRH,GAL,GHRH,GRP,HCRT,NMB,NPFF,NPY,NTS,OXT,PENK,PNOC,PPY,PRLH,PYY,QRFP,UCN,VGF,VIP	0.0014238,5.7131e-05,0.0031242,1.612e-06,0.021995,0.023122,0.064284,0.013788,0.0038176,0.0012814,0.075712,3.4933e-09,0.00066132,0.0024244,0.05235,0.17064,3.5715e-05,0.11017,0.0054107,0.040519,0.0048683,0.046263,1.8409e-05,3.5431e-05,0.0094894
GOBP_PYRIMIDINE_NUCLEOSIDE_TRIPHOSPHATE_BIOSYNTHETIC_PROCESS	18	15	0.043078	0.0013168	0.31317	0.4453	1	1	1	0.996442	1	CAD,CMPK2,CTPS1,DTYMK,NME1,NME2,NME3,NME4,NME5,NME7,NME9,TYMS,UCK1,UCK2,UCKL1	0.00016304,0.022033,0.00012675,0.032865,0.06977,0.050264,0.001356,0.00054789,1.9154e-06,0.031923,5.6411e-05,0.062366,0.000978,0.023904,0.003388
GOBP_POSITIVE_REGULATION_OF_JUN_KINASE_ACTIVITY	41	37	0.016858	0.0008088	0.12268	0.44535	1	1	1	0.996442	1	AXIN1,CCL19,DAB2IP,DKK1,DUSP19,DVL2,DVL3,EDN1,EPHA4,ERN1,ERN2,FGD2,FZD10,FZD4,FZD5,FZD8,MAP2K7,MAP3K10,MAP3K11,MAP3K12,MAP3K4,MAP3K5,MAP3K7,MAP4K2,PAK1,PTK2B,PTPN1,ROR2,RPS3,SASH1,SYK,TAOK3,TLR6,TNFRSF11A,TRAF2,TRAF6,WNT5A	9.9873e-05,0.00029718,0.00072593,0.061965,0.030436,9.4248e-05,0.00010858,0.070648,0.011188,0.0015039,0.023311,0.0050962,0.00038183,0.008209,0.032311,0.10247,4.3892e-05,0.00050877,3.1662e-05,0.00010989,0.00051412,0.00011576,0.0020918,5.1161e-06,2.8521e-06,0.0010158,7.0444e-09,0.0037691,0.01718,0.0037526,0.002164,0.001616,0.020976,0.0011721,0.051332,0.0019335,0.008355
GOBP_HEPATOCYTE_GROWTH_FACTOR_RECEPTOR_SIGNALING_PATHWAY	13	11	0.032033	0.00083863	0.23481	0.44574	1	1	1	0.996442	1	ADAMTS12,BCAR1,ESM1,HGF,MET,NRP1,PAK1,PTPN1,PTPN2,RAC1,SIRT2	0.0053437,0.086204,0.049876,0.0026563,0.012537,1.3807e-05,2.8521e-06,7.0444e-09,0.0039712,0.0001514,0.00014869
GOCC_RNA_POLYMERASE_I_COMPLEX	13	9	0.031481	0.00074555	0.23101	0.4458	1	1	1	0.996442	1	POLR1A,POLR1B,POLR1C,POLR1D,POLR1E,POLR2E,POLR2F,POLR2H,POLR2L	0.010123,0.0014844,0.017056,0.00037005,0.047,0.00031437,0.00039181,4.6906e-07,0.026661
GOMF_RNA_POLYMERASE_I_ACTIVITY	12	9	0.031481	0.00074555	0.23101	0.4458	1	1	1	0.996442	1	POLR1A,POLR1B,POLR1C,POLR1D,POLR1E,POLR2E,POLR2F,POLR2H,POLR2L	0.010123,0.0014844,0.017056,0.00037005,0.047,0.00031437,0.00039181,4.6906e-07,0.026661
GOMF_PROTEIN_TAG	13	10	0.034102	0.00085127	0.25055	0.44587	1	1	1	0.996442	1	ISG15,NEDD8,SUMO1,SUMO2,SUMO3,UBA52,UBB,UBC,UBL5,URM1	0.0067937,0.0051178,1.914e-06,0.003389,0.003638,0.050859,0.038126,0.012272,5.3621e-05,0.018352
GOBP_TRIGLYCERIDE_CATABOLIC_PROCESS	27	26	0.02001	0.00080504	0.14732	0.44598	1	1	1	0.996442	1	AADAC,ABHD5,APOA4,APOA5,APOB,APOC2,APOC3,CPS1,DAGLB,DDHD2,FGF21,GPIHBP1,GPLD1,LIPC,LIPE,LPL,MGLL,PIK3CG,PLB1,PLIN5,PNLIPRP2,PNPLA1,PNPLA2,PNPLA3,PNPLA5,SORL1	0.012496,0.0020771,0.0050242,0.0078139,0.0059381,0.0073826,0.0068343,0.0031971,5.9877e-05,0.0013782,0.036057,0.00055629,9.441e-06,0.00010877,0.058977,7.0344e-06,0.00047756,0.00016965,6.8399e-05,0.00029659,0.014023,0.0004332,0.10633,0.090657,0.090785,0.0043888
GOBP_TRANSEPITHELIAL_TRANSPORT	33	29	0.018125	0.00077002	0.13373	0.4461	1	1	1	0.996442	1	ABCB1,ABCC1,ABCC2,ABCG2,ACTB,ACTG1,AQP1,AQP8,BEST1,CFTR,CLCN7,CLCNKA,CLCNKB,CLDN19,CXADR,EDN1,EDNRB,GPLD1,ITPR1,OSTM1,P2RY6,RHBG,RHCG,SCNN1B,SLC12A2,SLC1A1,SLC1A2,SLC1A3,SLC5A1	1.3147e-07,0.001496,0.00011145,0.013598,1.0604e-05,1.3242e-05,0.0016593,0.0040804,0.0063851,0.004149,0.00020958,0.013767,0.013767,0.047633,0.005867,0.070648,0.022623,9.441e-06,0.0057502,0.046063,0.050931,0.031166,0.0086312,0.0016549,0.001572,0.014112,0.060634,0.0077217,0.089079
GOBP_REGULATION_OF_NUCLEOTIDE_BINDING_OLIGOMERIZATION_DOMAIN_CONTAINING_SIGNALING_PATHWAY	10	9	0.041116	0.00097372	0.30346	0.44611	1	1	1	0.996442	1	BIRC2,BIRC3,PTPN22,SLC15A2,SLC15A3,SLC15A4,SLC46A2,TLR4,TNFAIP3	0.017572,0.019462,0.062182,0.024206,0.0011095,0.031474,0.00012942,0.047767,0.037015
GOCC_CLATHRIN_COAT_OF_COATED_PIT	16	16	0.022675	0.00071585	0.16755	0.44617	1	1	1	0.996442	1	AP2A1,AP2A2,AP2B1,AP2M1,AP2S1,CLTA,CLTB,CLTC,EPS15,EPS15L1,PICALM,SGIP1,SLC18A3,STON1,STON2,SYNJ1	0.0068831,0.0089311,0.00063361,4.4317e-05,0.00022958,0.030427,0.081024,0.0063946,0.0097835,0.0093882,0.013868,0.00020968,0.059484,0.021433,0.00015202,0.0011769
GOBP_REGULATION_OF_MUSCLE_SYSTEM_PROCESS	248	198	0.0069377	0.00076608	0.051543	0.44647	1	1	1	0.996442	1	ABAT,ABCC8,ACTN3,ADA,ADORA1,ADORA2B,ADRA1A,ADRA1B,ADRA2A,ADRA2B,ADRA2C,ADRB2,AGT,AKAP6,AKAP9,ANK2,ARHGAP42,ASB3,ATP1A1,ATP1A2,ATP1B1,ATP2A2,ATP2B1,ATP2B4,BIN1,BMP10,C12orf57,CACNA1C,CACNA1S,CACNB1,CACNG1,CALCRL,CALM2,CALM3,CAMK2B,CAMK2D,CAMK2G,CASQ1,CASQ2,CAV1,CAV3,CDK9,CHGA,CHRM2,CHRM3,CHRNA3,CHRNB4,CNN1,CTNNA3,CTTN,DAPK3,DLG1,DMPK,DOCK4,DOCK5,DSC2,DSG2,DSP,EDN1,EDN2,EHD3,ENO1,ERRFI1,F2R,FBXO32,FKBP1B,FOXO1,FOXO3,FOXP1,GATA4,GHRL,GHSR,GJA5,GLRX3,GPER1,GSK3A,GSTM2,GSTO1,GTF2IRD1,HAMP,HAND2,HCN4,HDAC4,HRC,HSP90AA1,IGF1,IGFBP5,IL6ST,ITGA2,JARID2,JUP,KBTBD13,KCNA1,KCNB2,KCNJ2,KCNQ1,KIT,LMCD1,LMNA,MEF2A,MLIP,MSTN,MTPN,MYBPH,MYH7,MYL2,MYL3,MYL5,MYL9,MYLK2,MYOCD,MYOG,NEUROG1,NKX2-5,NMU,NMUR2,NOS1,NOS3,NOTCH1,NPNT,NR4A1,NR4A3,ORMDL3,OXT,OXTR,P2RX1,P2RX4,PARP1,PARP2,PDE4B,PDE4D,PDE5A,PDE9A,PI16,PIK3CG,PKP2,PLCE1,PLN,PPARA,PPARG,PPP1R12B,PPP3CA,PRKACA,PRKAG3,PRKCA,PRKG1,PROK2,PTAFR,PTGS2,RANGRF,RGS2,RGS4,RNF207,ROCK2,RPS6KB1,RYR2,SCN10A,SCN4A,SCN5A,SETD3,SGCA,SLC8A1,SLC8A3,SLC9A1,SLN,SMAD3,SMAD4,SMAD7,SOD1,SPHK1,SRI,SSTR2,STC1,SUMO1,TACR1,TACR3,TBXA2R,TMEM38A,TMEM38B,TNFRSF1A,TNFRSF1B,TNNC2,TNNI1,TNNI2,TNNI3,TNNT1,TNNT2,TNNT3,TPM1,TRIM63,TRPC3,TRPM4,TRPV4,TWF1,UCN,YY1,ZC3H12A,ZDHHC21	0.002324,3.292e-07,0.03298,0.017808,0.040791,0.00042426,0.021778,0.070345,0.063848,0.013908,0.0060523,0.017196,0.026941,3.8632e-12,0.029951,3.2787e-08,0.0031834,0.075916,0.08466,0.0031818,0.00024278,1.3195e-13,0.038058,0.0075556,0.0011552,0.03908,0.019363,2.8285e-11,0.012663,0.0031543,0.018852,0.0051337,0.038803,0.0016341,2.3169e-11,0.0025078,0.0046227,8.7039e-06,0.0077798,0.046646,0.026437,1.1448e-07,0.013498,0.018289,0.00021949,3.0073e-07,2.7936e-08,0.0087839,5.7978e-06,0.009421,0.004792,0.014063,0.010924,3.9005e-07,0.034722,0.015414,0.042761,0.011476,0.070648,1.2965e-05,0.014489,4.0435e-06,0.00059195,0.081141,0.033522,2.446e-07,0.21377,5e-10,7.792900000000001e-25,4.3573e-05,1.3497e-06,0.063245,0.032387,0.012781,0.085848,0.041871,6.1479e-06,6.9425e-06,0.012317,0.00203,0.00040601,0.00011312,0.0077293,0.013401,0.00087871,2.3016e-05,0.022389,0.0036703,0.0011523,1.2263e-06,0.0081483,0.021361,0.01149,0.00015139,0.12254,0.00039635,4.2906e-06,0.011407,0.056993,0.0085772,0.0068074,0.0017162,0.0034878,0.085243,0.06893,0.0096785,0.0023198,3.2316e-05,0.0521,0.038356,0.0034172,0.027418,0.062284,0.01545,0.004245,0.0060375,0.00018613,0.01861,6.3155e-05,0.0035769,0.012874,0.017706,0.00030342,0.17064,0.0041456,0.0026581,0.0055562,8.4036e-05,0.036556,4.1278e-09,2.1552e-05,0.10081,0.034665,0.035067,0.00016965,0.0040493,0.00047794,0.017466,0.023456,6.5411e-08,0.0014072,0.00051678,0.095534,0.00045757,0.0032536,1.5848e-11,0.00033959,2.4857e-07,0.026913,5.2712e-06,0.061164,0.050102,0.0011704,0.022478,0.00018126,8.5391e-06,0.0098381,0.0014076,0.018021,0.0057711,0.00056213,1.5191e-06,0.00016764,0.00058771,0.013997,3.5076e-05,0.075885,3.4213e-05,0.00010709,0.014026,0.02714,0.0020361,0.034902,1.914e-06,0.00026676,0.0013569,0.051684,0.0078902,6.2922e-05,0.012778,0.0010798,9.2387e-07,0.011776,0.04995,0.011131,0.0019997,0.030396,0.020498,0.059734,0.024453,0.027183,0.0035112,4.3845e-06,0.035886,1.8409e-05,0.03146,5.4133e-06,7.5686e-05
GOBP_RNA_DECAPPING	16	12	0.036478	0.00099742	0.27117	0.4465	1	1	1	0.996442	1	CNOT7,DCP1B,DCP2,DCPS,EDC4,EIF4ENIF1,LSM1,NUDT12,NUDT16,PATL1,PATL2,ZFP36	0.0014873,0.00055267,0.0055711,0.024394,2.0585e-07,0.00097772,0.010684,0.00040605,0.0023844,0.068764,0.057318,0.011983
GOBP_REGULATION_OF_CHROMOSOME_CONDENSATION	11	9	0.038804	0.00091896	0.28904	0.4466	1	1	1	0.996442	1	MCPH1,NCAPD2,NCAPD3,NCAPG,NCAPH,NCAPH2,SMARCA5,SMC2,SMC4	0.0023558,0.016446,0.0051008,1.5877e-10,0.01463,0.00045751,0.00137,0.035448,0.00529
GOBP_INOSITOL_LIPID_MEDIATED_SIGNALING	170	153	0.0079569	0.00077345	0.059297	0.44663	1	1	1	0.996442	1	ADAP2,AGT,AKT1,ANGPT1,C1QBP,CA8,CAT,CBL,CD160,CD28,CEACAM1,CEP55,CRNN,CRYBA1,CSF1R,CSF3,DAB2IP,DCN,DDR2,EDN1,EGF,EGFR,ERBB2,ERBB3,ERBB4,EXOC1,EZR,F2R,F2RL1,FBXL2,FCGR3A,FGF2,FGFR1,FGR,FLT1,FLT3,FN1,FSHR,GAB2,GATA3,GH1,GPER1,HAX1,HCLS1,HGF,HTR2A,HTR2B,IGF1,IGF1R,IL18,INPP5E,INPP5F,INS,INSR,IRS1,JAK2,KCNH1,KDR,KIT,LEP,LIME1,LTK,MAZ,MUC5AC,MUSK,MYDGF,MYO16,MYOC,NCF1,NEDD4,NF1,NLRC3,NPR3,NTRK1,NTRK2,NTRK3,NYAP1,NYAP2,OSM,PDGFA,PDGFB,PDGFC,PDGFD,PDGFRA,PDGFRB,PEAR1,PI4KA,PI4KB,PIK3AP1,PIK3C2A,PIK3C2B,PIK3C2G,PIK3C3,PIK3CA,PIK3CB,PIK3CD,PIK3CG,PIK3IP1,PIK3R1,PIK3R2,PIK3R5,PIP5K1A,PIP5K1B,PIP5K1C,PIRT,PITPNM2,PLCB1,PLCB3,PLCB4,PLCD1,PLCE1,PLCG1,PLCG2,PLCH1,PLD1,PLD2,PLEKHA1,PPARD,PPP1R16B,PREX2,PRR5,PRR5L,PTAFR,PTEN,PTK2,PTPN13,PTPN6,RASGRP1,RELN,ROR1,ROR2,RPS6KB1,SELP,SEMA3E,SEMA4D,SERPINA12,SERPINE2,SIRT1,SIRT2,SLC9A3R1,SOX9,SRC,STAMBP,TEK,TGFB2,TREM2,TSC2,TWIST1,TYRO3,UBE3A,UNC5B,WNT16,ZFP36L1	0.00033401,0.026941,0.038855,0.008263,0.0083567,3.5125e-06,0.01747,0.065808,0.009096,0.00054955,0.082618,0.03148,0.019863,0.0039034,0.0013673,0.00053037,0.00072593,0.045812,0.0066447,0.070648,0.011078,0.010984,4.4642e-06,5e-10,1.3545e-11,0.13776,0.023888,0.081141,0.0062632,0.0015605,0.0031749,0.011713,0.0005966,0.026329,0.0062987,0.001335,0.003279,0.015372,0.012413,0.053695,0.027416,0.085848,0.0033911,0.014803,0.0026563,0.0046102,0.090548,2.3016e-05,0.00061319,0.053862,0.015139,0.021641,0.0021053,0.0081804,0.0058389,0.037678,9.8978e-06,0.017865,4.2906e-06,1.3067e-05,0.00017689,0.016415,0.0081657,0.022243,0.012568,0.037914,1.7329e-11,1.1206e-05,1.1355e-05,0.00085036,0.013599,0.0060845,0.04024,0.003918,0.00011129,7.0896e-06,0.002484,5.6788e-14,0.00025102,0.012507,0.00011469,0.0011786,0.024304,0.0016335,0.0093942,0.0025433,0.049566,0.00049227,0.0024406,6.0521e-05,0.081623,0.00018176,0.001813,0.0084802,0.001972,0.11185,0.00016965,0.00025993,1.0849e-08,0.052889,0.022666,4.2976e-05,0.0050524,0.033984,0.00043705,0.064252,5.8248e-07,3.5136e-08,0.046063,0.12898,0.00047794,0.0073391,0.00035885,0.00039982,0.0089497,0.009153,3.0594e-07,0.00024054,4.222e-07,0.0044595,0.0051012,0.00098049,2.4857e-07,0.00026613,0.00024141,2.0741e-05,0.024016,1.2327e-06,3.9501e-07,0.0010925,0.0037691,0.00018126,0.045054,3.1732e-05,0.0042897,0.03505,0.0024419,0.0014378,0.00014869,0.014325,0.076503,0.083572,0.00064771,8.1107e-05,0.017266,0.048656,0.00027825,0.019069,0.0014999,0.009835,0.0068187,0.008108,0.023179
GOMF_SEQUENCE_SPECIFIC_SINGLE_STRANDED_DNA_BINDING	14	12	0.031976	0.00087435	0.23829	0.44663	1	1	1	0.996442	1	CTC1,HNRNPA1,HNRNPA2B1,NABP2,PCBP1,POT1,RAD50,RPA1,RPA2,TERF1,TERF2,TERF2IP	2.9139e-07,3.0896e-08,0.088077,0.0064113,0.015135,0.043536,0.025508,0.012491,0.085823,0.0015682,2.187e-05,0.0081562
GOBP_INTEGRATED_STRESS_RESPONSE_SIGNALING	41	36	0.017112	0.00080981	0.128	0.44683	1	1	1	0.996442	1	ABCA7,AGR2,ATF4,BATF2,BATF3,BOK,CEBPA,CEBPB,CEBPD,CEBPE,CEBPG,CREB3,CREBZF,DDIT3,EIF2AK1,EIF2AK3,EIF2AK4,EIF2S1,FOS,FOSL1,HSPA5,JUN,JUNB,MAF,MAFB,NCK1,NCK2,NFE2,NFE2L2,NFE2L3,OMA1,PPP1R15B,PTPN1,PTPN2,TMED2,TMEM33	0.0098957,0.010828,1.0398e-08,3.5706e-05,0.00060716,0.00026284,0.085859,0.01007,1.7822e-05,0.057903,0.017186,0.020881,0.00010949,0.0013664,1.1309e-07,0.12818,0.0014505,0.050777,0.024794,2.6191e-07,0.00064376,0.0023054,6.6299e-06,0.00015303,0.010538,1.5503e-05,0.00033905,0.00020505,0.00073825,1.2461e-05,0.017506,0.062837,7.0444e-09,0.0039712,0.035739,0.078525
GOBP_T_CELL_CYTOKINE_PRODUCTION	33	29	0.020281	0.00086164	0.1519	0.44689	1	1	1	0.996442	1	ARG1,CD55,CD81,CLC,DENND1B,FZD5,GATA3,IFNA2,IFNB1,IL18,IL18R1,IL1B,IL1R1,IL4,IL6,LILRB4,MALT1,MAP3K7,PRKCZ,RSAD2,SLAMF1,SMAD7,TBX21,TNFRSF1B,TNFSF4,TRAF2,TRAF6,TRPM4,XCL1	0.040549,0.023278,0.0093247,0.061869,5.54e-07,0.032311,0.053695,0.0089189,0.0013104,0.053862,0.0019709,0.019814,0.008918,0.052138,0.045907,0.0097789,0.084762,0.0020918,0.0030107,0.027305,0.0036168,3.4213e-05,2.5465e-06,0.0010798,0.029235,0.051332,0.0019335,0.0035112,0.012119
GOBP_POSITIVE_REGULATION_OF_CHROMOSOME_SEPARATION	28	26	0.020588	0.00082826	0.15428	0.44692	1	1	1	0.996442	1	ANAPC11,ANAPC5,ANAPC7,AURKB,BIRC5,CDC16,CDC23,CDCA8,CDT1,CUL3,DLGAP5,INCENP,MAD2L1BP,MAPK15,NCAPD2,NCAPD3,NCAPG,NCAPH,NCAPH2,NSMCE2,NUMA1,PLSCR1,PRAP1,RB1,SMC2,SMC4	0.012319,0.015613,3.7476e-13,6.8803e-06,0.0048952,0.0035927,1.9536e-05,0.001204,0.00020201,2.9673e-12,0.1571,0.0041751,0.010314,0.0042585,0.016446,0.0051008,1.5877e-10,0.01463,0.00045751,0.01367,0.014365,0.0042689,0.096794,0.050066,0.035448,0.00529
GOMF_MEMBRANE_INSERTASE_ACTIVITY	13	11	0.033413	0.00087475	0.2513	0.44711	1	1	1	0.996442	1	COX18,EMC1,EMC10,EMC2,EMC4,EMC6,EMC8,EMC9,OXA1L,TIMM10,TIMM9	0.12559,0.090721,0.00010554,6.1985e-07,0.082547,0.11829,0.0031547,0.00024609,0.0010857,2.6189e-06,0.027129
GOBP_ASTROCYTE_ACTIVATION	22	17	0.020408	0.00066407	0.15352	0.44713	1	1	1	0.996442	1	ADORA2A,APP,C1QA,C5AR1,CNTF,GRN,IFNG,IFNGR1,IL1B,IL6,LDLR,LRP1,MT1X,NR1D1,PSEN1,SMO,TREM2	0.0057502,0.0074312,0.0038691,0.03658,0.0031499,0.00049565,0.043909,0.0084951,0.019814,0.045907,0.0047925,2.2832e-06,0.089908,0.0013971,1.2313e-07,0.015121,0.048656
GOBP_CELLULAR_RESPONSE_TO_ZINC_ION	19	18	0.034361	0.0011505	0.25944	0.44732	1	1	1	0.996442	1	ATP13A2,CREB1,GLRA1,HVCN1,KCNK3,MT1A,MT1B,MT1E,MT1F,MT1G,MT1H,MT1M,MT1X,MT2A,MTF1,P2RX4,PARP1,TSPO	0.010076,0.00051441,0.096837,5.4263e-12,1.5619e-09,0.030951,0.042131,0.031344,0.069581,0.10817,0.089908,0.031344,0.089908,0.0382,0.00017633,0.0055562,8.4036e-05,0.013516
GOBP_MYELOID_DENDRITIC_CELL_ACTIVATION	28	22	0.023088	0.00085452	0.17485	0.44748	1	1	1	0.996442	1	BATF2,BATF3,CAMK4,CD2,CLEC4D,DCSTAMP,DHRS2,DOCK2,HAVCR2,HMGB1,IL10,IL4,ITGB6,ITGB8,LTBR,PSEN1,RBPJ,RELB,SLAMF1,TGFBR2,TRAF6,TSPAN32	3.5706e-05,0.00060716,0.00014811,0.010524,0.10974,0.00022383,0.0093146,4.8815e-10,0.010583,0.0027016,0.12059,0.052138,0.00012736,0.0082653,0.012778,1.2313e-07,0.00039159,0.019807,0.0036168,0.013177,0.0019335,0.021366
GOBP_T_CELL_TOLERANCE_INDUCTION	12	11	0.029525	0.00077296	0.22385	0.44754	1	1	1	0.996442	1	AIRE,CBLB,CD3E,CLC,ICOS,IDO1,IL2RA,ITCH,LILRB4,PHLPP1,TGFBR2	0.034557,0.067489,0.005199,0.061869,0.017902,0.014455,0.0042731,0.0016662,0.0097789,0.001285,0.013177
GOBP_POSITIVE_REGULATION_OF_STEROID_HORMONE_SECRETION	11	8	0.041338	0.00092301	0.31429	0.44768	1	1	1	0.996442	1	BMP6,C1QTNF1,CRH,DAB2,GAL,GALR1,GHRL,RETN	0.0086887,0.046181,0.064284,0.010474,0.013788,0.00039493,1.3497e-06,0.034813
GOBP_PROTEIN_MODIFICATION_BY_SMALL_PROTEIN_CONJUGATION	851	717	0.0037966	0.00078461	0.028879	0.4477	1	1	1	0.996442	1	ABCB11,ABL1,AIMP2,AKT1,AKTIP,AMFR,ANAPC1,ANAPC10,ANAPC11,ANAPC13,ANAPC16,ANAPC2,ANAPC4,ANAPC5,ANAPC7,ANGPT1,ANKIB1,ANKRD9,APPBP2,AREL1,ARIH1,ARNT,ARRB1,ARRB2,ARRDC1,ARRDC3,ARRDC4,ASB1,ASB10,ASB13,ASB14,ASB15,ASB16,ASB17,ASB18,ASB2,ASB3,ASB4,ASB5,ASB6,ASB7,ASB8,ATG5,ATG7,ATXN7L3,AXIN1,BAG5,BARD1,BCL10,BCL2,BFAR,BIRC2,BIRC3,BIRC6,BIRC7,BIRC8,BLMH,BMI1,BRAP,BRCA1,BRCA2,BSPRY,BTBD1,BTRC,BUB1B,BUB3,C10orf90,C18orf25,CAMLG,CAND1,CAND2,CAPN3,CAV1,CBFB,CBL,CBLB,CBLC,CBLL1,CBX4,CBX8,CCAR1,CCNB1IP1,CCNF,CDC14B,CDC16,CDC20,CDC20B,CDC23,CDC26,CDC27,CDC34,CDC42,CDC73,CDCA3,CDK5,CDK5RAP3,CDKN1B,CHFR,CHP1,CNOT4,COMMD1,COPS2,COPS3,COPS4,COPS5,COPS6,COPS7A,COPS7B,COPS8,CRBN,CRY1,CTNNB1,CTR9,CTU1,CTU2,CUL1,CUL2,CUL3,CUL4A,CUL5,CUL7,DAW1,DCAF10,DCAF11,DCAF12,DCAF13,DCAF15,DCAF16,DCAF17,DCAF4,DCAF5,DCAF6,DCAF7,DCAF8,DCST1,DCUN1D1,DCUN1D2,DCUN1D3,DCUN1D4,DCUN1D5,DDA1,DDB1,DDRGK1,DERL1,DET1,DNAJA1,DNAJB2,DTL,DTX1,DTX2,DTX3,DTX4,DZIP3,E4F1,EGR1,EGR2,ENC1,EPAS1,EYA1,FAM107A,FANCC,FANCE,FANCG,FANCI,FANCM,FBXL12,FBXL14,FBXL17,FBXL2,FBXL22,FBXL3,FBXL5,FBXL6,FBXL7,FBXO10,FBXO11,FBXO17,FBXO2,FBXO21,FBXO22,FBXO24,FBXO25,FBXO27,FBXO28,FBXO3,FBXO30,FBXO31,FBXO32,FBXO33,FBXO38,FBXO4,FBXO40,FBXO44,FBXO45,FBXO5,FBXO6,FBXO9,FBXW11,FBXW2,FBXW5,FBXW7,FBXW8,FEM1A,FEM1B,FEM1C,FKBP1A,FOXF2,FSCB,FYN,G2E3,GABARAP,GAN,GCLC,GID4,GLMN,GPS1,GPS2,GSK3A,GTPBP4,HACE1,HDAC3,HDAC4,HDAC7,HECTD1,HECTD2,HECTD3,HECTD4,HECW1,HECW2,HERC1,HERC2,HERC3,HERC4,HERC5,HERC6,HIF1A,HMG20A,HMG20B,HSP90AA1,HSP90AB1,HSPA5,HSPBP1,IFI27,IFIH1,IRF2BP1,IRF2BPL,ISG15,ITCH,IVNS1ABP,JADE2,KBTBD13,KBTBD6,KBTBD7,KBTBD8,KCMF1,KCTD10,KCTD11,KCTD13,KCTD21,KCTD6,KCTD9,KDM1A,KEAP1,KLHDC1,KLHDC10,KLHDC2,KLHDC3,KLHL10,KLHL12,KLHL17,KLHL2,KLHL21,KLHL22,KLHL24,KLHL25,KLHL3,KLHL40,KLHL41,KLHL42,KLHL7,KLHL8,KLHL9,LAPTM5,LIMK1,LMO7,LNPEP,LNX1,LNX2,LONRF1,LRR1,LRRC41,LRRK2,LRSAM1,LTN1,LZTR1,MAD2L1,MAD2L2,MAEA,MAGEF1,MAGEL2,MALT1,MAPK9,MASTL,MDM2,MDM4,MED10,MED11,MED17,MED24,MED30,MED31,MED7,MED8,MEFV,MGRN1,MIB2,MKRN1,MKRN2,MKRN3,MTBP,MUL1,MYCBP2,MYLIP,N4BP1,NAE1,NCCRP1,NDFIP1,NDFIP2,NEDD4,NEDD4L,NEDD8,NEURL1,NEURL1B,NEURL2,NEURL4,NEUROD2,NFE2L2,NFX1,NHLRC1,NHLRC3,NMI,NOD2,NOSIP,NPEPPS,NQO1,NSMCE1,NSMCE2,NSMCE4A,NUB1,NXN,OS9,OTUB1,OTUB2,OTULIN,PAF1,PARK7,PARP10,PAXIP1,PCGF1,PCGF2,PCGF3,PCGF5,PCNP,PDCD6,PDZRN3,PEF1,PELI1,PELI2,PELI3,PEX10,PEX12,PEX2,PHC1,PHF23,PIAS1,PIAS2,PIAS4,PIN1,PINK1,PINX1,PJA2,PLAA,PLK1,PML,PPIA,PRAME,PRICKLE1,PRKCE,PRKCG,PRMT3,PRPF19,PRR7,PSEN1,PTEN,PTPN22,PTTG1IP,RAB40B,RAB40C,RABGEF1,RAD18,RAD51,RAG1,RAG2,RANBP2,RASD2,RASSF5,RBBP6,RBCK1,RC3H2,RCHY1,RELA,RFFL,RFPL1,RFPL2,RFPL3,RFPL4A,RFPL4AL1,RFPL4B,RFWD3,RIPK2,RMND5A,RNF10,RNF103,RNF11,RNF111,RNF112,RNF114,RNF121,RNF122,RNF125,RNF126,RNF13,RNF130,RNF133,RNF135,RNF138,RNF139,RNF14,RNF141,RNF144A,RNF144B,RNF145,RNF146,RNF148,RNF149,RNF150,RNF151,RNF152,RNF157,RNF165,RNF166,RNF167,RNF168,RNF169,RNF170,RNF175,RNF180,RNF181,RNF182,RNF183,RNF185,RNF186,RNF19A,RNF19B,RNF2,RNF20,RNF208,RNF212,RNF212B,RNF213,RNF214,RNF215,RNF216,RNF217,RNF220,RNF223,RNF225,RNF24,RNF25,RNF26,RNF31,RNF38,RNF4,RNF41,RNF44,RNF6,RNF7,RNF8,RNFT1,RNFT2,RPL23,RPL37,RPL5,RPS15,RPS2,RPS3,RPS7,RSPRY1,RUSC1,RWDD3,SAE1,SASH1,SDE2,SENP1,SENP2,SENP5,SENP6,SH3RF1,SH3RF2,SHPRH,SIAH1,SIAH2,SIAH3,SIRT1,SIRT7,SKP2,SMAD7,SMC5,SMC6,SMURF1,SMURF2,SOCS2,SOCS3,SOCS5,SOCS6,SOX4,SPHK1,SPOP,SPOPL,SPRTN,SPRY2,SPSB1,SPSB2,SPSB3,SPSB4,SQSTM1,STUB1,STX1A,SUMO1,SUMO2,SUMO3,SUZ12,SYVN1,TBC1D7,TGFBR1,THOP1,TICAM1,TMEM129,TNFAIP1,TNFAIP3,TNKS,TNKS2,TOLLIP,TOPORS,TPP2,TRAF1,TRAF2,TRAF3,TRAF3IP2,TRAF4,TRAF5,TRAF6,TRAF7,TRIB3,TRIM11,TRIM13,TRIM14,TRIM17,TRIM2,TRIM21,TRIM22,TRIM23,TRIM24,TRIM25,TRIM28,TRIM3,TRIM32,TRIM33,TRIM34,TRIM35,TRIM36,TRIM4,TRIM41,TRIM43,TRIM43B,TRIM44,TRIM45,TRIM47,TRIM48,TRIM49B,TRIM49C,TRIM5,TRIM50,TRIM51,TRIM52,TRIM54,TRIM55,TRIM56,TRIM58,TRIM6,TRIM60,TRIM61,TRIM62,TRIM63,TRIM64C,TRIM68,TRIM69,TRIM7,TRIM71,TRIM77,TRIM9,TRIML1,TRIML2,TRIP12,TRPC4AP,TRPM4,TSG101,TSPO,TSPYL5,TTC3,TTC36,TULP4,U2AF2,UBA2,UBA3,UBA5,UBA52,UBA6,UBAC1,UBB,UBC,UBE2B,UBE2C,UBE2D1,UBE2D2,UBE2D3,UBE2D4,UBE2E1,UBE2E2,UBE2E3,UBE2F,UBE2G1,UBE2G2,UBE2H,UBE2I,UBE2J1,UBE2J2,UBE2K,UBE2L3,UBE2L6,UBE2M,UBE2N,UBE2O,UBE2Q1,UBE2Q2,UBE2QL1,UBE2R2,UBE2S,UBE2V1,UBE2V2,UBE2W,UBE2Z,UBE3A,UBE3B,UBE3C,UBE3D,UBE4A,UBE4B,UBOX5,UBQLN1,UBR1,UBR2,UBR3,UBR5,UBR7,UBXN1,UBXN2A,UCHL3,UFC1,UFL1,UHRF1,UHRF2,UNKL,URM1,USP22,USP44,USP5,USP7,UVSSA,VCPIP1,VHL,VPS11,VPS18,VPS28,WAC,WDR48,WDSUB1,WDTC1,WFS1,WSB1,WSB2,WWP1,WWP2,WWTR1,ZBTB16,ZC3HC1,ZFP91,ZMIZ1,ZMIZ2,ZNF451,ZNF598,ZNRF1,ZNRF2,ZNRF3,ZNRF4,ZSWIM2,ZSWIM8	0.054121,0.018106,1.8302e-07,0.038855,0.00013158,0.020187,0.013836,0.028405,0.012319,0.033349,0.11168,0.0060119,0.00021549,0.015613,3.7476e-13,0.008263,0.00031154,1.8746e-06,0.010221,2.2141e-05,0.018355,0.0010524,0.018734,0.0014079,0.025854,0.049075,0.10259,0.064084,0.024188,0.034768,0.021584,0.0096022,2.1415e-05,0.067474,4.5103e-09,0.0086306,0.075916,0.0038711,5.264e-07,0.01903,0.031404,0.00012541,0.017731,2.0972e-05,9.3295e-06,9.9873e-05,0.0018794,0.0095185,0.0033468,2.4736e-05,4.2639e-09,0.017572,0.019462,0.002113,0.007466,0.010637,1.6141e-08,0.01001,0.0041863,0.017664,0.0065482,0.031571,0.0001503,9.3928e-08,0.093369,0.02373,0.043685,0.022145,0.014588,1.9494e-07,0.017227,0.037629,0.046646,0.0011553,0.065808,0.067489,0.087077,0.035039,0.0038485,0.0033625,1.0895e-06,0.042871,0.013189,2.101e-11,0.0035927,5e-10,0.098397,1.9536e-05,0.013952,0.01107,0.09464,8.527e-09,0.0010998,0.089962,0.0005736,0.0017919,0.0015539,0.0017019,0.011715,3.2141e-14,0.0013951,8.4179e-05,0.038278,1.3504e-05,0.00010681,0.048628,0.00040632,0.0083623,0.016533,0.017529,0.061969,1.8411e-08,0.17156,0.061666,6.4343e-05,0.00010318,0.0012549,2.9673e-12,0.011308,0.024871,0.0067887,0.048254,0.041007,0.00017364,0.019927,0.0082127,0.00021718,1.1971e-10,0.053202,4.7001e-06,2.8891e-07,0.11393,0.00032331,2.9472e-05,0.00041738,0.00304,0.11577,0.031877,0.029941,0.019587,0.00011966,0.016886,0.0032804,0.0092222,0.0025898,0.063438,0.00026465,0.0029467,7.1257e-05,0.0053133,0.00012569,0.081509,0.010389,6.9199e-05,6.4833e-07,0.0029214,0.075168,0.017025,0.0085636,0.10862,0.0010465,0.021233,0.0016809,0.00028047,0.0014553,7.3382e-07,0.11511,2.98e-06,0.0015605,0.0019225,0.054381,2.175e-05,0.034,0.00010457,0.001407,0.00045378,0.012781,2.2836e-05,0.02305,0.17683,0.035334,0.016777,0.00012465,0.014254,0.00072157,0.0022821,3.278e-12,0.033522,2.4564e-05,0.0033523,0.0068717,0.025515,0.00018182,0.00010071,0.011012,5.0731e-05,0.005488,0.050442,0.0091192,0.0035294,0.0067681,0.018509,0.021413,0.090408,0.00017944,0.0066466,0.042926,0.010807,3.424e-05,0.0073711,8.0585e-05,0.089254,0.004376,1.3218e-08,0.088833,0.011579,0.0067801,0.041871,0.0092548,0.10722,8.2869e-06,0.0077293,4.0012e-07,0.0019758,0.099523,0.0006352,6.2246e-05,0.00083818,0.00080527,0.00012374,0.010371,0.073567,0.0096771,0.16196,0.05052,0.012431,0.012327,0.00055724,0.00087871,0.02578,0.00064376,0.00054984,0.091518,2.9339e-07,0.0044817,0.00012738,0.0067937,0.0016662,0.069761,0.0027668,0.021361,0.05641,0.027105,0.014842,0.0033981,0.00026503,0.0034577,5.0603e-05,0.0020009,0.0010484,0.022129,0.074934,0.0039853,0.00011534,0.00041756,0.0025175,0.019968,0.020801,0.045644,0.017453,1.8001e-11,9.566e-05,7.7514e-08,0.041799,0.0082264,5.1664e-05,0.083315,0.015178,0.10661,0.0030491,0.0021627,0.022391,0.0015574,0.0099245,0.011986,0.00041932,0.03087,0.0010141,7.9737e-06,2.7168e-05,0.020897,0.0023409,0.00018951,0.00071945,0.028702,0.1207,0.0017718,0.0093848,0.0017099,0.10969,0.084762,0.0081582,0.044635,0.061191,0.0010344,0.0082271,0.00091925,0.02768,0.0031781,0.00095972,8.7096e-05,0.057674,1.8319e-15,0.051277,0.12287,0.0001086,0.041378,0.00013566,0.022714,0.09741,1.3896e-11,0.0073854,0.033696,0.044719,0.01052,0.016457,0.019767,5.913e-09,0.00085036,0.0025419,0.0051178,1.193e-09,0.0012814,9.4446e-08,0.0021882,2.7219e-06,0.00073825,0.090359,0.037565,0.0052219,0.00097163,0.00017582,5.6105e-11,0.0019885,0.024646,0.025015,0.01367,0.0076476,0.003815,1.291e-05,0.00011835,0.030217,0.0057983,0.0046835,0.0056571,0.011889,0.043753,5.6252e-06,0.10984,0.00018248,2.3408e-05,1.5289e-05,0.010691,0.023147,0.0022979,5e-10,0.00037132,0.000131,0.020199,0.0074142,0.021664,0.012658,0.04066,8.6712e-05,0.10494,0.1466,0.00045965,2.5603e-07,2.5376e-07,0.00014916,0.027034,0.025,0.010804,0.030373,1.5474e-07,0.0037667,0.000425,0.00072088,0.034941,0.012095,0.0027613,0.00010814,1.2313e-07,0.00026613,0.062182,0.0043823,0.0026412,0.010459,0.10451,0.003092,0.00011497,0.0022868,0.012089,0.10578,9.0477e-07,0.014487,0.024747,0.00097346,0.0082862,0.0041248,9.0055e-07,0.036523,0.024853,0.012708,0.040366,0.0064177,0.0034653,0.1361,0.002302,0.016369,0.056523,3.7456e-08,0.063059,0.046968,2.5243e-05,8.4108e-05,0.036635,0.012568,0.0001212,0.026391,0.0032559,0.064692,0.00096,4.5682e-05,1.0368e-05,0.069941,0.12713,0.062545,0.031133,0.0006088,0.00029849,8.6457e-06,0.0067626,0.00025921,5.87e-06,0.082618,0.038911,0.027561,0.00032798,2.1902e-05,0.00031166,0.043524,0.0038123,0.0016187,0.00068577,0.0029431,0.0018804,0.023636,3.6481e-08,0.023836,1.4822e-05,0.012562,0.019273,0.015921,0.0011942,0.092143,0.0051783,0.0016556,0.0036607,0.0059652,3.5905e-05,0.0006099,2.6734e-06,0.020996,0.00012336,0.0045373,0.059763,0.00573,3.0526e-05,0.061802,0.00019925,1.6126e-05,3.2934e-06,0.0036387,0.013219,0.0089165,0.033476,0.11959,0.00010634,0.013105,0.0010966,0.11643,0.10642,0.00021771,0.014342,0.01718,0.0024379,0.015316,0.041039,0.02116,1.5709e-06,0.0037526,0.0004387,2.6522e-05,0.001928,0.045154,0.081634,0.0022036,1.605e-06,0.00044856,0.030419,2.9658e-06,0.025366,0.0014378,0.018899,0.013389,3.4213e-05,0.0014491,0.017644,0.019415,0.0057258,0.019324,0.001241,0.0065908,0.030984,0.052592,0.014026,0.00011703,0.0020153,0.00034765,0.021855,7.7405e-06,0.030075,0.0014474,0.041661,1.496e-05,0.00010045,0.018332,1.914e-06,0.003389,0.003638,0.088148,0.022977,0.0073107,0.02291,0.0052055,0.00013398,0.1315,0.10926,0.037015,5.3553e-06,5.1342e-06,7.8773e-06,0.022596,0.0058643,0.0024839,0.051332,1.7732e-05,0.00027474,0.018451,0.006072,0.0019335,0.013421,0.0055285,0.062513,0.040426,0.0027942,0.062513,0.013182,0.043088,0.051549,0.030164,0.001997,0.00030784,1.0741e-06,0.014181,0.083873,6.6431e-05,0.048103,0.0049815,3.91e-05,0.0040184,0.039917,0.088032,0.026283,0.10297,0.0002639,0.0029827,0.011961,0.0041889,0.11685,0.10851,0.037996,0.030381,0.049808,6.9129e-05,0.11949,0.032428,0.013064,0.050138,0.05717,0.0016947,0.046799,0.024453,7.7443e-05,0.074896,0.047314,0.027858,0.055667,0.018023,2.598e-06,0.018226,0.018164,0.036735,3.3946e-05,0.0035112,0.041348,0.013516,0.056821,0.012513,0.0032425,5.5198e-05,3.7491e-06,0.067544,0.005886,0.00091343,0.050859,0.0056197,0.037592,0.038126,0.012272,0.034119,4.1819e-05,0.1413,4.0603e-05,0.0021223,0.0085622,1.4451e-12,0.00055857,0.02005,0.00020534,0.034002,0.069097,0.026282,0.000557,0.015733,0.0087662,0.020786,0.023767,9.162e-10,2.0855e-05,0.011443,0.0060574,0.001308,0.15542,5.1537e-05,0.0051393,0.016629,0.0038721,8.404e-06,1.169e-05,1.625e-12,0.009835,0.00018554,0.04026,0.0015637,0.008369,0.022598,9.2189e-08,8.8388e-09,0.0015464,0.047775,0.015044,0.030315,0.0005828,0.017445,4.997e-08,0.037728,0.012074,0.013011,1.4013e-11,0.00047422,0.00081033,0.018352,0.0055912,0.051021,0.10033,0.0004534,0.0093189,0.00030646,0.049473,0.00037444,0.0016959,9.7217e-13,0.0010474,0.00037718,0.029825,0.0044838,0.01078,0.028044,0.0712,5.2181e-05,0.00091449,0.0010403,0.0017755,0.00085108,0.00061822,0.00042668,1.4183e-13,0.019967,0.00067735,0.019946,0.0012968,3.5075e-08,0.014522,0.026356,0.00082266
GOCC_GABA_ERGIC_SYNAPSE	75	66	0.012345	0.00079032	0.094202	0.44787	1	1	1	0.996442	1	ABHD6,ADRA1A,ADRA2A,ATP2B1,ATP2B2,C1QBP,CALB1,CBLN4,CDH10,CLPTM1,CLSTN3,CNR1,CNTN5,CTBP1,CTBP2,DISC1,DRD1,DRD2,DRD3,EFNA5,ERBB4,ERC2,GABRA1,GABRA2,GABRA4,GABRA5,GABRB1,GABRB2,GABRD,GABRG2,GABRG3,GABRR1,GABRR2,GAD1,GAD2,GAP43,GLRB,GRID1,IGSF9B,IQSEC3,KCNC2,KCND2,KCND3,LHFPL4,LPAR1,LRFN5,LRRTM1,LRRTM2,MDGA1,NLGN1,NLGN2,NPTN,NPY,NPY5R,PCLO,PLCB1,PTPRO,SLC32A1,SLC6A1,SLC6A11,SLC6A6,SLITRK1,SLITRK3,SST,SV2A,ZDHHC5	0.00011487,0.021778,0.063848,0.038058,1.821e-07,0.0083567,0.045858,0.081032,0.00017941,0.014513,0.00041825,0.062944,2.0812e-08,0.016099,0.00034299,0.0017864,0.0092918,5e-10,0.013844,3.9513e-13,1.3545e-11,8.8415e-05,0.013086,0.00036333,0.00023019,0.00073128,2.2322e-08,3.0705e-08,7.6115e-06,0.0030636,2.4926e-05,0.00015051,0.0062073,9.8256e-06,0.0038643,0.018175,0.029481,5.3284e-10,7.501e-07,0.010457,7.1548e-07,0.0050951,3.9664e-10,0.013386,0.0010052,0.00028954,0.0013903,2.6023e-05,0.002395,6.0672e-06,0.0078883,0.0010037,0.0024244,0.017739,5.8163e-06,5.8248e-07,1.0136e-06,0.0014371,0.0021126,9.904e-05,0.00025414,0.0022274,0.0033808,0.0031881,0.01022,2.2815e-14
GOBP_MEMBRANE_RAFT_ORGANIZATION	24	21	0.021931	0.00079307	0.16742	0.44789	1	1	1	0.996442	1	ABCA7,ANXA2,CAV1,CAV2,CAV3,CD2,COLEC12,DLG1,DOCK2,EMP2,FA2H,GSN,MAL,MYADM,NPC1,PACSIN2,PPT1,PTPRC,RFTN1,S100A10,YJEFN3	0.0098957,0.0059139,0.046646,0.0069211,0.026437,0.010524,0.0061805,0.014063,4.8815e-10,0.010567,0.00084726,0.0068388,0.0028268,0.0081371,5e-10,6.0797e-06,0.090505,0.054506,0.00053513,0.014148,1.7042e-14
GOBP_OTIC_VESICLE_MORPHOGENESIS	10	9	0.038522	0.00091228	0.29469	0.448	1	1	1	0.996442	1	CEP290,EYA1,FGF10,FGFR2,HESX1,PROX1,SOX9,STOX1,TCAP	0.060112,0.0085636,0.0021891,0.0034945,0.0056561,0.00034527,0.076503,8.9894e-07,5.1657e-07
GOBP_RETINA_VASCULATURE_DEVELOPMENT_IN_CAMERA_TYPE_EYE	17	17	0.021928	0.00071355	0.16815	0.44812	1	1	1	0.996442	1	ACVR2B,ACVRL1,ARHGEF15,BMPR2,CLIC4,COL4A1,CYP1B1,FZD4,HIF1A,LAMA1,LRP5,NRP1,PDGFRA,PDGFRB,RHOJ,ROM1,VSTM4	0.00022906,0.00027035,8.0054e-05,2.3922e-09,0.0099083,0.033726,0.042313,0.008209,0.012431,0.0061354,0.0036336,1.3807e-05,0.0016335,0.0093942,0.0070476,0.022147,0.037272
GOBP_INTRINSIC_APOPTOTIC_SIGNALING_PATHWAY_IN_RESPONSE_TO_OXIDATIVE_STRESS	43	40	0.014413	0.0007189	0.11056	0.44814	1	1	1	0.996442	1	AKT1,ARL6IP5,BAG5,BCL2,CYP1B1,DIABLO,FBXW7,GSKIP,HIF1A,HSPB1,HTRA2,INS,JAK2,MAP3K5,MAPK7,MCL1,MELK,NFE2L2,NME5,NOL3,P4HB,PARK7,PARP1,PDCD10,PDK1,PINK1,PML,PPIA,PRODH,SFPQ,SIRT1,SOD1,SOD2,STK24,STK25,TRAP1,TREM2,UBQLN1,VNN1,ZNF622	0.038855,0.0057765,0.0018794,2.4736e-05,0.042313,0.025619,0.0067681,0.004214,0.012431,0.0089013,0.10984,0.0021053,0.037678,0.00011576,5.6289e-05,0.0012536,0.00040906,0.00073825,1.9154e-06,0.023517,0.0089088,0.011889,8.4036e-05,0.034278,0.0092779,2.5376e-07,0.030373,1.5474e-07,0.033066,0.00030164,0.0014378,0.00010709,9.3434e-05,3.3262e-05,1.8964e-05,0.0012618,0.048656,8.8388e-09,0.089424,0.031261
GOBP_NEGATIVE_REGULATION_OF_CATABOLIC_PROCESS	306	258	0.0060743	0.00076421	0.04662	0.44817	1	1	1	0.996442	1	A1CF,ACACB,ACTN3,ADORA1,ADRA1A,ADRA2A,AGAP2,AKT1,ALAD,ALK,ANGEL2,ANXA2,APOC1,APOC3,AQP11,ATP13A2,ATP2B4,ATRAID,AXIN2,AZIN1,BAG5,BANP,BCL2,BMF,BOLL,BSCL2,CAMLG,CBFA2T3,CCAR2,CDK5RAP3,CHMP4A,CHMP4B,CIDEA,CIRBP,CLEC16A,CNR1,CPTP,CRTC3,CSNK2A1,CSNK2A2,CST3,CTSA,CYP51A1,DAB2IP,DAP,DAPL1,DAZL,DDIT4,DDRGK1,DEDD,DFFA,DFFB,DHX34,DHX36,DHX9,DND1,E2F1,EGFR,EIF3H,EIF4E,EIF4ENIF1,EIF4G1,EIF4G2,EIF4G3,ELAVL1,ELAVL4,FBP1,FEZ1,FEZ2,FHIT,FLCN,FMN2,FOXK1,FOXK2,FURIN,FYN,GABARAPL2,GATA4,GDNF,GIT1,GOLGA2,GPLD1,GRIN2A,GRIN2C,GSK3A,HCAR1,HCAR2,HDAC4,HERC1,HGF,HMGCR,HMOX1,HNRNPA0,HNRNPAB,HNRNPC,HNRNPD,HNRNPU,HSP90AB1,HTR2B,IGF2BP1,IGF2BP2,IGF2BP3,IKBKE,IL10,IL10RA,IL1B,INS,IRAK3,KDM4A,KIF25,KLHL22,KLHL40,LAMP3,LAPTM4B,LARP1,LARP4B,LEP,LEPR,LRIG2,LRPPRC,LRRK2,LZTS1,MAD2L1,MAD2L2,MAP1A,MAPK14,MAPKAPK2,MCL1,MDM4,MET,METTL16,MFSD2A,MGAT3,MLST8,MT3,MTMR9,MTOR,MYCBP2,MYD88,N4BP1,NAF1,NBAS,NCOR1,NELL1,NOS2,NPC1,NQO1,NRBP2,NSUN2,PABPC1,PAIP1,PANO1,PARK7,PARN,PBK,PDE3B,PHAX,PHF20L1,PHF23,PIK3CA,PIK3CG,PIN1,PINK1,PKP1,PKP3,PLIN5,PML,PPARA,PRKAA1,PRKCG,PSEN1,PSMF1,PTPN22,PTPN3,QRICH2,QSOX1,RASIP1,RBM24,RBM46,RBM47,RELA,RGP1,RIC1,RILP,RNF41,RPL23,RPL5,RPS7,RPTOR,RRAGA,RYBP,SCFD1,SDCBP,SECISBP2,SERPINB12,SERPINE2,SF3B3,SHH,SIRT2,SLC11A1,SLC25A12,SLC4A1,SLC7A5,SLIRP,SMAD3,SMAD4,SMCR8,SNCA,SNRNP70,SNX3,SORL1,STAT3,STYX,SVIP,SYNCRIP,TAB2,TARDBP,TBC1D14,THRAP3,TIGAR,TIMP2,TIMP3,TIMP4,TIRAP,TLK2,TMEM132A,TMEM39A,TOB1,TP53,TRAF2,TRAF3IP2,TRAF5,TRDMT1,TREM2,TSC1,TSC2,TSPO,TTC36,UBQLN4,UBXN1,UCHL5,UPF3A,USP14,USP25,USP30,USP36,USP7,USP8,VHL,VIP,VPS35,WAC,WNT1,YBX1,ZAR1,ZCCHC17,ZDHHC7,ZFP36	0.0062235,0.010421,0.03298,0.040791,0.021778,0.063848,0.0049836,0.038855,0.043678,1.1527e-08,0.029172,0.0059139,0.0014722,0.0068343,0.021173,0.010076,0.0075556,0.00014587,1.9862e-05,0.0025178,0.0018794,0.017753,2.4736e-05,0.0043416,0.012859,0.0037616,0.014588,7.7158e-05,0.019331,0.0017919,0.0052972,0.0098348,0.00048437,0.0004271,0.014427,0.062944,0.027893,0.0037632,0.011233,0.000172,0.031661,1.2838e-06,0.029294,0.00072593,0.016177,2.3855e-05,7.9651e-05,0.045963,0.0032804,0.012519,0.0899,0.0022442,0.0054451,1.0041e-05,0.0002227,4.6371e-12,0.036496,0.010984,0.056561,0.081864,0.00097772,0.0010081,0.084672,0.0045294,0.01294,0.0041613,0.029575,0.00177,0.012477,6.394e-13,0.039066,0.0030325,0.011388,0.00018694,0.0058813,3.424e-05,0.0081518,4.3573e-05,2.7756e-05,2.8624e-05,0.010665,9.441e-06,1.526e-05,0.065928,0.041871,0.047114,0.046582,0.0077293,0.00012374,0.0026563,0.041666,0.057157,0.0009564,0.12015,0.0060315,4.9362e-08,0.017844,0.02578,0.090548,5.0165e-13,0.000165,0.00011383,0.012548,0.12059,0.013963,0.019814,0.0021053,0.007939,1.6043e-14,0.024046,7.7514e-08,0.083315,0.002844,0.024542,2.0235e-05,0.0003917,1.3067e-05,0.02202,0.037188,6.1474e-05,0.0023409,0.016638,0.1207,0.0017718,2.632e-12,0.03516,0.014658,0.0012536,0.0010344,0.012537,0.0010055,0.14346,2.3759e-14,0.00013808,0.079011,0.014,0.018048,0.0073854,0.035541,0.044719,0.017274,1.0558e-06,0.0018147,3.3111e-05,0.016044,5e-10,0.024646,1.6148e-06,0.00024613,4.5135e-05,0.065076,0.10436,0.011889,1.7748e-10,0.036961,0.0026893,0.0035113,5.0914e-05,8.6712e-05,0.0084802,0.00016965,2.5603e-07,2.5376e-07,0.014326,0.033723,0.00029659,0.030373,0.023456,0.055714,0.034941,1.2313e-07,0.062809,0.062182,2.0867e-06,0.048424,0.028544,0.036057,7.1808e-05,0.20138,0.0099394,9.0055e-07,0.00021125,0.01917,0.056259,0.0036387,0.0010966,0.10642,0.0024379,1.0527e-06,0.017053,0.047137,0.012527,0.037717,0.0063567,0.15991,0.0024419,0.0014674,0.085714,0.00014869,0.0015533,0.0012008,3.0214e-06,0.036904,0.00032949,3.5076e-05,0.075885,0.00017972,0.0013974,0.0029142,0.004227,0.0043888,0.0099388,0.0020395,0.09032,0.023696,0.056529,0.071484,0.00026683,0.011223,0.046726,0.10058,0.022927,6.1097e-06,0.018807,1.932e-05,0.0024398,0.044911,0.061299,0.0017219,0.051332,0.00027474,0.006072,0.0031961,0.048656,9.5909e-06,0.00027825,0.013516,0.0032425,0.08632,0.017445,0.00074705,0.00064262,0.0009092,0.0022714,0.00028939,0.0007616,0.0004534,0.00044403,0.049473,0.0094894,0.071999,0.0010474,0.0041428,0.025576,0.002633,0.0084466,0.0019092,0.011983
GOMF_AMINOPEPTIDASE_ACTIVITY	39	35	0.015533	0.00072485	0.11963	0.44835	1	1	1	0.996442	1	ANPEP,BLMH,C19orf54,CTSH,DNPEP,DPP3,DPP4,DPP8,DPP9,ENPEP,ERAP1,ERAP2,F11,JMJD7,KDM8,LAP3,LNPEP,LTA4H,LVRN,METAP1,METAP1D,METAP2,MMP14,MMP15,MMP16,MMP17,NAALADL1,NPEPL1,NPEPPS,PEPD,RNPEP,RNPEPL1,TPP2,TRHDE,XPNPEP1	0.027688,1.6141e-08,0.23095,0.0066433,0.11304,0.018601,5e-10,0.00057086,0.056989,0.0032233,0.023606,0.00088589,0.086391,4.4387e-06,0.038206,0.012481,0.00041932,0.0033895,0.014756,0.043396,3.2074e-07,0.095961,0.00027881,0.12694,2.4107e-06,0.022281,0.010643,0.0026184,0.0019885,0.0003616,2.202e-05,0.0010692,0.0058643,0.001165,0.0035774
GOCC_GBAF_COMPLEX	14	11	0.026884	0.00070384	0.20848	0.4487	1	1	1	0.996442	1	ACTB,ACTL6A,ACTL6B,BCL7A,BCL7B,BCL7C,BRD9,SMARCA2,SMARCA4,SMARCD1,SS18	1.0604e-05,0.020544,0.0011718,2.8649e-05,0.02268,0.012495,0.023339,0.00045939,0.004569,0.00054799,0.03095
GOBP_MEMBRANE_LIPID_BIOSYNTHETIC_PROCESS	148	127	0.0087266	0.00077347	0.06775	0.44876	1	1	1	0.996442	1	A3GALT2,A4GALT,ABCA2,ABCA8,ACER1,ACER2,ACER3,AGK,ALDH3B1,ALOX12B,ALOXE3,ASAH1,ASAH2,B3GALT1,B3GALT2,B3GNT5,B4GALNT1,B4GALT3,B4GALT4,B4GALT5,B4GALT6,C20orf173,CERKL,CERS1,CERS2,CERS3,CERS4,CERS5,CERS6,CLN8,CSNK1G2,CWH43,CYP4F22,DEGS1,DEGS2,DPM1,DPM2,DPM3,ELOVL1,ELOVL2,ELOVL5,ELOVL6,ENPP7,FA2H,FUT6,FUT9,GAL3ST1,GAL3ST2,GAL3ST3,GAL3ST4,HACD1,HACD2,HACD3,KDSR,MPPE1,ORMDL1,ORMDL2,ORMDL3,OSBP,P2RX1,P2RX7,PEMT,PGAP1,PGAP2,PGAP3,PIGB,PIGC,PIGF,PIGG,PIGH,PIGK,PIGL,PIGM,PIGN,PIGO,PIGP,PIGQ,PIGS,PIGT,PIGU,PIGV,PIGX,PIGZ,PLA2G6,PNPLA1,PPM1L,PRKAA1,PRKD1,PRKD2,PRKD3,SAMD8,SGMS1,SGMS2,SGPL1,SGPP1,SGPP2,SIRT3,SLC30A5,SMPD1,SMPD2,SPHK1,SPHK2,SPNS2,SPTLC1,SPTLC2,SPTLC3,SPTSSA,SPTSSB,ST3GAL1,ST3GAL2,ST3GAL3,ST3GAL4,ST3GAL5,ST3GAL6,ST6GALNAC3,ST6GALNAC4,ST6GALNAC5,ST6GALNAC6,ST8SIA1,ST8SIA2,ST8SIA4,ST8SIA5,ST8SIA6,TM9SF2,UGCG,UGT8,VAPA	0.042954,0.029687,5.6654e-06,0.016631,0.00032681,0.096542,2.5927e-05,0.018738,0.074559,1.8766e-06,3.4528e-07,0.0076486,0.031281,1.9131e-06,0.00078723,0.025791,0.00016397,0.0092843,0.012538,0.069062,0.00051175,1.4364e-05,1.4811e-05,0.006208,0.001515,0.00053484,0.010424,0.00013795,5.9327e-05,0.033733,1.7709e-07,0.010236,0.039656,0.018378,0.02211,0.0008916,0.019235,0.034517,5e-10,0.0005349,0.0058529,0.026557,0.19377,0.00084726,0.0077255,4.2371e-08,0.0029034,0.11986,0.018713,0.060388,0.060839,0.013084,6.1025e-05,0.00027124,0.0016854,0.0024988,0.0048013,0.00030342,0.056983,0.0026581,0.00023006,2.7043e-06,0.023099,0.015165,7.4674e-06,0.04429,0.015556,0.0048356,0.0090254,0.012839,0.045694,0.00033124,0.0033045,0.018382,0.048598,0.0094776,0.0042122,0.00021529,0.086577,0.00066673,0.00013195,0.035685,0.0037397,0.0047818,0.0004332,0.0029109,0.055714,1.2241e-05,0.13099,0.0015944,0.00025678,0.00031552,0.00084712,0.0038104,0.10261,0.0268,0.033187,0.010904,0.017667,0.11178,0.014026,0.0024579,0.0062704,0.015207,0.00072958,0.062324,0.0062039,0.028213,9.8589e-06,8.1996e-05,2.8552e-15,0.00086579,0.031751,0.021371,5.4399e-09,0.0038879,0.00012854,0.0016091,8.6819e-05,0.001579,0.019411,0.0030867,0.0090496,0.065528,0.12992,0.004164,0.050795
GOBP_REGULATION_OF_B_CELL_APOPTOTIC_PROCESS	20	16	0.021987	0.00069411	0.1714	0.44897	1	1	1	0.996442	1	ADA,AURKB,BAX,BCL10,BCL2,BCL6,CD74,FNIP1,FOXP1,HSH2D,IL10,IRS2,MIF,NOC2L,ORMDL3,PDCD1	0.017808,6.8803e-06,0.069612,0.0033468,2.4736e-05,2.02e-05,0.0013642,0.0025593,7.792900000000001e-25,0.010955,0.12059,0.0044336,0.0099405,0.010809,0.00030342,0.062236
GOBP_MOTILE_CILIUM_ASSEMBLY	62	51	0.012339	0.0006947	0.09621	0.44898	1	1	1	0.996442	1	AHI1,ARMC12,ARMC2,ATMIN,BBS2,BBS5,CC2D2A,CCDC39,CCDC40,CENPJ,CEP131,CFAP221,CFAP43,CFAP44,CFAP54,CFAP58,CFAP69,DNAAF1,DNAAF3,DNHD1,DYNLL1,DZIP1,E2F4,ENKD1,FOXJ1,FSIP2,GK2,IFT81,INTU,IQCG,KLC3,MCIDAS,MEIG1,MKS1,MNS1,NEURL1,NOTO,PFN4,PLA2G3,RSPH6A,RSPH9,SPAG16,SPAG17,SPAG6,SPATA6,SPEF2,TBC1D21,TPGS1,TTC12,TTLL1,UBE2B	0.0031556,0.03111,0.079071,0.018384,0.00046419,0.011981,9.7786e-08,1.5597e-05,0.024765,0.010366,0.0031819,0.0061996,8.7592e-06,0.018294,0.0012418,0.00025518,0.0074089,0.00013468,0.0095122,0.0097108,2.1869e-09,4.6559e-07,0.072864,6.6427e-06,0.018894,0.0083774,0.00061018,5e-10,0.012845,0.089196,4.6091e-07,0.014852,0.016808,0.0007054,0.0052954,1.193e-09,9.2554e-13,0.00017445,3.8138e-06,0.014949,0.016459,5.152e-10,0.025203,0.012672,0.067939,0.0078919,0.0014828,0.023282,2.4301e-07,0.0004542,0.034119
GOCC_T_TUBULE	52	51	0.01288	0.00072515	0.10084	0.44919	1	1	1	0.996442	1	ADRA1A,AHNAK,AHNAK2,AKAP6,ANK2,ANK3,AQP4,ASB3,ATP1A1,ATP1A2,ATP1B1,ATP2B4,BIN1,CACNA1C,CACNA1D,CACNA1S,CACNA2D1,CACNB1,CACNB2,CACNB3,CACNG1,CACNG4,CACNG6,CACNG7,CACNG8,CAPN3,CASQ1,CAV3,DYSF,FXYD1,IGF1R,KCNJ11,KCNJ2,NOS1AP,PPP3CB,RDX,RTN2,SCN1A,SCN1B,SCN2A,SCN2B,SCN5A,SLC2A4,SLC30A1,SLC8A1,SLC9A1,SRI,STAC,STAC3,STBD1,TGFB3	0.021778,0.00069233,0.027217,3.8632e-12,3.2787e-08,3.5775e-07,0.049267,0.075916,0.08466,0.0031818,0.00024278,0.0075556,0.0011552,2.8285e-11,5.9631e-05,0.012663,0.00065668,0.0031543,0.037562,0.041495,0.018852,0.014079,8.4236e-05,2.0483e-07,9.6726e-07,0.037629,8.7039e-06,0.026437,2.5507e-13,0.071823,0.00061319,1.6252e-08,0.12254,0.001465,0.021877,0.0010403,0.0098187,0.00032914,0.048017,2.4018e-06,0.0046861,0.018021,0.00014694,0.028468,1.5191e-06,0.00058771,0.02714,0.0027256,2.048e-05,0.0053632,0.051122
GOBP_GRANULOCYTE_MACROPHAGE_COLONY_STIMULATING_FACTOR_PRODUCTION	18	14	0.024872	0.00073453	0.19498	0.44925	1	1	1	0.996442	1	CARD9,CD80,CD84,IL12B,IL17D,IL17F,IL18,IL1B,IL23A,IL23R,ISL1,PAEP,RASGRP1,SYK	0.038331,0.019617,0.052893,0.00082542,4.3196e-08,0.00031116,0.053862,0.019814,0.012491,0.043785,0.00097853,0.0062296,1.2327e-06,0.002164
GOBP_RESPONSE_TO_DEXAMETHASONE	42	39	0.014074	0.00069319	0.11036	0.44926	1	1	1	0.996442	1	ACE,AQP1,ARG1,ASS1,AXIN2,BMI1,CASP9,CFLAR,CLDN1,CPS1,CYP1B1,DDIT4,EDN1,EIF4E,EPO,ERRFI1,FBXO32,FIBIN,GHSR,GJB2,IGF1R,JAK2,METTL21C,MSTN,NR3C1,PAPPA,PCK1,PCK2,PCNA,PIK3CA,PLAT,POR,PTAFR,RPS6KB1,SERPINF1,SMYD3,SRD5A1,TFAP4,USP8	0.00040146,0.0016593,0.040549,0.00081622,1.9862e-05,0.01001,0.072964,0.042661,0.028059,0.0031971,0.042313,0.045963,0.070648,0.081864,8.1225e-06,0.00059195,0.033522,0.030694,0.063245,0.038488,0.00061319,0.037678,0.009282,0.0017162,7.0159e-06,0.00010129,0.0069105,0.0037132,0.0020455,0.0084802,0.0060427,0.003375,2.4857e-07,0.00018126,0.099054,0.00012419,0.00016126,0.029618,0.00044403
GOBP_MORPHOGENESIS_OF_A_POLARIZED_EPITHELIUM	90	83	0.010623	0.00076224	0.083648	0.44947	1	1	1	0.996442	1	ABL1,ACTB,ACTG1,AHI1,AJAP1,ANKRD6,ARHGEF19,ASTN2,BRSK1,BRSK2,CDC42,CELSR1,CELSR2,CTHRC1,DAAM1,DAB2,DACT1,DKK1,DLG5,DVL1,DVL2,DVL3,ERBB4,EXOC5,EZR,FAT1,FOXF1,FOXF2,FUZ,FZD2,FZD3,FZD6,FZD7,GPC6,GRHL3,INTU,LAMA1,MAGI2,MKS1,MLLT3,MYO9A,NKD1,NPHP1,NPHP3,PAFAH1B1,PKHD1,PRICKLE1,PRICKLE2,PTK7,RAB10,RAC1,RAP2A,ROR1,ROR2,RPGRIP1L,RSPO3,RYK,SAPCD2,SCRIB,SEC24B,SFRP1,SFRP2,SH3BP1,SLC9A3R1,SMURF1,SMURF2,SPEF1,SYNE4,TCF15,TIAM1,TP63,TRAF3IP1,TTC8,VANGL1,VANGL2,WDPCP,WDR1,WNT11,WNT5A,WNT7A,WNT9B,ZDHHC7,ZNRF3	0.018106,1.0604e-05,1.3242e-05,0.0031556,2.4632e-07,0.021281,0.058413,4.9252e-09,0.00043019,4.4073e-07,8.527e-09,0.0021548,0.00045284,0.0095239,0.0022757,0.010474,7.3367e-05,0.061965,0.0028297,0.0091346,9.4248e-05,0.00010858,1.3545e-11,0.0039413,0.023888,0.0048906,0.057518,0.042926,0.0069694,0.021079,0.0061539,0.013784,2.9849e-06,5.399e-07,0.0035625,0.012845,0.0061354,6.3053e-17,0.0007054,0.0079585,0.014784,0.0066119,0.12038,0.00096176,9.0503e-05,7.2139e-05,0.000425,2.5409e-06,0.0052489,0.0052486,0.0001514,0.012711,0.0010925,0.0037691,0.00016935,0.00090103,0.09612,0.12972,1.0662e-05,0.0090489,0.093232,0.0018193,0.082324,0.014325,0.019415,0.0057258,0.061879,0.053365,0.010568,9.7303e-05,0.0042572,0.064084,0.027299,0.0061787,0.00017439,0.00012179,5.3381e-05,0.0072627,0.008355,0.025251,0.012815,0.0019092,3.5075e-08
GOBP_POSITIVE_REGULATION_OF_MULTICELLULAR_ORGANISMAL_PROCESS	1589	1318	0.0027235	0.00074798	0.021481	0.44955	1	1	1	0.996442	1	ABAT,ABCA1,ABCA7,ABCC8,ABL1,ABL2,ACACB,ACADL,ACE,ACHE,ACIN1,ACSL1,ACTA2,ACTB,ACTL6A,ACTL6B,ACTN3,ACVR1,ACVR1B,ACVR2A,ACVR2B,ACVRL1,ADA,ADAM12,ADAM17,ADAM8,ADCYAP1,ADGRB3,ADGRV1,ADIPOQ,ADIPOR1,ADIPOR2,ADM,ADM2,ADM5,ADNP,ADORA2A,ADORA2B,ADRA1A,ADRA1B,ADRA1D,ADRA2A,ADRA2B,ADRB1,ADRB2,AFAP1L2,AGGF1,AGO2,AGPAT2,AGRN,AGRP,AGT,AIM2,AIRE,AKAP12,AKAP6,AKIRIN2,AKT1,AKT3,ALMS1,ALOX12B,ALOX15B,ALOX5,ALPL,ALX1,AMIGO2,ANAPC2,ANGPT2,ANGPT4,ANGPTL3,ANGPTL4,ANKRD27,ANO6,ANXA1,ANXA2,ANXA3,AP3B1,AP3D1,APC,APELA,APLNR,APOA5,APOC2,APOE,APOH,APP,APPL1,APPL2,AQP1,ARHGEF2,ARID1A,ARID1B,ARID2,ARID4A,ARID4B,ARNT,ARRB2,ASCL1,ASIC2,ASPA,ASPM,ATAD5,ATF2,ATF4,ATG5,ATP1A1,ATP1A2,ATP2A2,ATP2B1,ATP8A2,ATRAID,AVP,AVPR1A,AXIN2,AXL,AZU1,B4GALT5,BAD,BAIAP2,BAMBI,BASP1,BBS2,BBS4,BCL10,BCL2,BCL3,BCL6,BCL7A,BCL7B,BCL7C,BCL9L,BDNF,BIN1,BLOC1S3,BMI1,BMP1,BMP10,BMP2,BMP4,BMP6,BMP7,BMPER,BMPR1A,BMPR1B,BMPR2,BRAF,BRCA1,BRD7,BRD9,BRMS1,BRMS1L,BSCL2,BST1,BTG1,C1QBP,C1QTNF1,C1QTNF3,C3,C3AR1,C5,C5AR1,CACNA1S,CACNB1,CACNG1,CADM1,CAMK2B,CAMK2D,CAMK4,CAPN3,CAPRIN1,CAPRIN2,CARD11,CARD8,CARD9,CARTPT,CASP1,CASP8,CASR,CAV1,CBFB,CBLB,CBLN1,CBLN2,CCBE1,CCDC88B,CCL1,CCL11,CCL19,CCL2,CCL21,CCL24,CCL3,CCND1,CCR7,CD101,CD14,CD160,CD1D,CD2,CD209,CD226,CD244,CD27,CD274,CD276,CD28,CD34,CD38,CD3E,CD4,CD40,CD46,CD5,CD55,CD58,CD6,CD70,CD74,CD80,CD81,CD83,CD84,CD86,CDH4,CDH5,CDK1,CDK9,CDKL3,CDKN1A,CDON,CEACAM20,CEBPA,CEBPB,CEBPG,CELA1,CFAP20,CFL1,CHD7,CHGA,CHI3L1,CHIA,CHODL,CHRM3,CHRNA7,CHRNB2,CHRNB4,CHUK,CIB1,CITED2,CLCF1,CLEC4D,CLEC5A,CLEC7A,CLEC9A,CLNK,CLSTN2,CLSTN3,CLU,CMA1,CMKLR1,CNOT3,CNR1,COL1A1,CORO1A,CPB2,CPT2,CR1,CRABP2,CRB2,CREB1,CRH,CRTAM,CSF1,CSF1R,CSK,CST7,CTNNB1,CTNNBIP1,CTSC,CTSH,CTTN,CUL7,CUX1,CUX2,CX3CL1,CX3CR1,CXCL12,CXCL8,CYBA,CYFIP1,CYP1B1,CYP27B1,CYP8B1,DAB2,DBH,DBN1,DCSTAMP,DCT,DDAH1,DDIT3,DDR2,DDT,DDX1,DDX21,DECR1,DEFA5,DENND1B,DHPS,DHX33,DHX36,DHX37,DHX58,DHX9,DICER1,DIO2,DIO3,DISC1,DIXDC1,DKK1,DLG4,DLG5,DLL1,DMRT1,DMRTA2,DMTN,DNAJA3,DOCK8,DPF2,DPP4,DRD2,DRD3,DSCAM,DUSP10,DYNC1H1,E2F1,EBF2,EBI3,ECM1,EDN1,EDN2,EDN3,EDNRB,EEF2K,EFNA5,EFNB2,EFNB3,EGF,EGR1,EGR2,EGR3,EHMT1,EIF2AK2,EIF2AK3,ELANE,ELL3,ELOVL6,EMC10,EMILIN1,EMILIN2,EMP2,ENG,ENO1,ENPP4,ENPP7,EPAS1,EPHA1,EPHA4,EPHB1,EPHB2,EPHB3,EPO,EPX,ERAP1,ERBB3,ERBB4,EREG,ESRRB,ESRRG,ETS1,ETV4,EVI2B,EXOSC3,EXOSC6,EZH2,EZR,F12,F2R,F2RL1,F3,F7,FAAH,FABP4,FADD,FAIM,FAM20C,FBN2,FBXO31,FBXW8,FCER1G,FCGR3A,FCHO1,FCN1,FCRL3,FERMT1,FERMT2,FES,FFAR2,FFAR3,FFAR4,FGA,FGF1,FGF10,FGF18,FGF2,FGF21,FGF9,FGFR2,FGG,FGR,FH,FLOT2,FLRT2,FLRT3,FLT1,FLT4,FN1,FOS,FOXC1,FOXD1,FOXG1,FOXJ1,FOXL2,FOXN1,FOXO3,FOXP1,FOXS1,FRMD8,FRS2,FSHB,FST,FURIN,FUT1,FYN,FZD3,FZD4,FZD5,G0S2,G3BP1,GAB1,GAB2,GADD45G,GAL,GALR1,GAPDH,GAS6,GATA2,GATA3,GATA4,GATM,GBP5,GCNT2,GDF5,GDF6,GDNF,GH1,GHR,GHRH,GHRHR,GHRL,GHSR,GJA1,GJA5,GLI1,GLI2,GLI3,GLIPR2,GLMN,GNAS,GOLGA4,GP1BA,GP1BB,GP5,GP9,GPAM,GPER1,GPIHBP1,GPLD1,GPR183,GPR21,GPR3,GPR68,GPRC5B,GRB10,GREM1,GRID2,GRM5,GRN,GRP,GSDMD,GSK3A,GSTO1,GSX2,HADH,HAMP,HAND2,HAP1,HAVCR1,HAVCR2,HAX1,HCAR2,HCLS1,HCRT,HDAC1,HDAC3,HEG1,HES1,HEY2,HGF,HIF1A,HILPDA,HIPK1,HK1,HK2,HLX,HMCES,HMGA2,HMGB1,HMGB2,HMHB1,HMOX1,HOXA11,HOXB7,HOXC11,HPSE,HRAS,HRC,HRG,HRH1,HRH2,HSP90AA1,HSPB1,HSPB6,HSPD1,HTR2A,HTR2B,ICOS,ICOSLG,ID2,ID4,IDO1,IFIH1,IFNG,IFNGR1,IFNL1,IGF1,IGF1R,IGF2,IGFBP2,IHH,IL10,IL12A,IL12B,IL12RB1,IL12RB2,IL13,IL15,IL15RA,IL16,IL17A,IL17B,IL17D,IL17F,IL17RC,IL18,IL18R1,IL1A,IL1B,IL1R1,IL1RAP,IL1RL1,IL1RL2,IL20,IL20RB,IL21,IL23A,IL23R,IL26,IL27RA,IL2RA,IL33,IL34,IL36B,IL4,IL4I1,IL4R,IL5,IL6,IL6R,IL6ST,IL7,IL7R,IL9,ING2,INHA,INHBA,INHBB,INPP5K,INS,INSL5,IQGAP3,IRAK3,IRF1,IRF3,IRF5,IRF7,IRF8,IRS2,ISG15,ISL1,ISLR2,ITCH,ITGA2,ITGA5,ITGAM,ITGAX,ITGB1,ITGB2,ITGB3,ITGB8,ITK,ITPKA,ITPKB,JAG1,JAK1,JAK2,JAK3,JMJD8,JUND,JUP,KAT2A,KAT5,KCNQ1,KDM1A,KDM2B,KDM3A,KDM5B,KDM6B,KDR,KHDC3L,KISS1,KIT,KITLG,KL,KLF10,KLHL25,KLRF2,KPNA6,KRAS,KSR2,LACC1,LAMP1,LAMTOR5,LAPTM5,LBH,LBP,LCK,LDLRAP1,LEF1,LEP,LEPR,LGALS1,LGALS3,LGALS9,LGR4,LHX1,LIF,LIG4,LILRB4,LIMK1,LINGO4,LIPG,LOXL2,LPAR3,LPIN1,LPL,LRG1,LRP1,LRP2,LRP8,LRPAP1,LRRC24,LRRC4B,LRRK2,LRRN1,LRRN3,LRRTM1,LRRTM2,LRRTM3,LRTM2,LTBP3,LUM,LURAP1,LY9,LY96,MACF1,MAD2L2,MAG,MALT1,MAN2A1,MAP1B,MAP2K1,MAP2K2,MAP3K7,MAP6,MAPK11,MAPK13,MAPK14,MAPKAPK2,MAVS,MBP,MC4R,MCOLN2,MED1,MEF2A,MEFV,MEGF8,MESP1,METRN,MFAP2,MFN2,MIF,MKKS,MLH1,MME,MMP14,MMP8,MMRN2,MPL,MSH2,MSX2,MTDH,MTNR1B,MTOR,MTPN,MYC,MYD88,MYDGF,MYOCD,MYOG,MYRF,NAP1L1,NCK1,NCK2,NCKAP1L,NCMAP,NCOA1,NCOA2,NCOA3,NEDD9,NEFL,NELL1,NEURL1,NFAM1,NFATC2,NFATC4,NFE2L2,NFKBID,NGF,NGFR,NIN,NINJ1,NIPBL,NKX2-2,NKX2-5,NKX6-1,NKX6-2,NLGN1,NLGN2,NLRC4,NLRP1,NLRP12,NLRP5,NLRP9,NMB,NMBR,NME2,NMU,NOD1,NOD2,NODAL,NOG,NOS2,NOS3,NOTCH1,NOX5,NPAS2,NPNT,NPR1,NPS,NPTN,NPY,NR1H2,NR1H4,NR2C2,NR2E1,NR4A3,NR5A1,NRP1,NRXN1,NTN1,NTRK1,NTRK2,NTSR1,NUMA1,NUMB,NUMBL,OAS1,OAS2,OAS3,OBSL1,OCSTAMP,OLFM1,OLIG2,OMA1,OPRK1,OPRL1,OPRM1,ORM1,ORM2,OSM,OSR1,OSR2,OTP,OTX2,OXT,OXTR,P2RX3,P2RX7,P2RY1,P2RY2,PAEP,PAFAH1B1,PAK4,PANX1,PANX2,PANX3,PARD3,PARK7,PARP1,PARP2,PARP6,PAX2,PAX6,PAX8,PAXIP1,PCID2,PCK1,PDCD1LG2,PDCD6,PDE4B,PDE4D,PDE5A,PDE9A,PDGFB,PDGFC,PDGFRB,PDPK1,PDPN,PELI1,PEMT,PENK,PEX5,PHF10,PHOX2B,PIBF1,PIK3CA,PIK3CD,PIK3CG,PIK3R1,PIK3R6,PIM1,PKDCC,PKM,PLA2G1B,PLA2G3,PLA2G4A,PLA2R1,PLAC8,PLAG1,PLAT,PLAU,PLCB1,PLCG1,PLCG2,PLG,PLS1,PLXNA1,PLXNA2,PLXNA4,PLXNB2,PLXNC1,PLXND1,PNP,POLR3A,POLR3B,POLR3D,POLR3F,POLR3G,POR,POU2F2,POU3F2,POU4F1,POU4F2,PPARG,PPARGC1A,PPARGC1B,PPIB,PPP1CC,PPP2R3C,PPP3CA,PRAP1,PRDM14,PRDM16,PRDX2,PRG2,PRG3,PRKAB1,PRKAB2,PRKAR1B,PRKCA,PRKCB,PRKCE,PRKCH,PRKCI,PRKCQ,PRKCZ,PRKD1,PRKD2,PRKDC,PRKG2,PRL,PRLR,PRMT5,PROK2,PROX1,PRPF19,PSEN1,PTAFR,PTGER3,PTGER4,PTGIS,PTGS2,PTH,PTH2R,PTK2,PTK2B,PTN,PTPN11,PTPN22,PTPN6,PTPRC,PTPRD,PTPRZ1,RAB21,RAB2B,RAB8B,RAET1G,RAG1,RAG2,RAMP2,RAPGEF3,RARA,RASAL3,RASGRP1,RASSF10,RB1,RBBP4,RBM19,RBM47,RBPJ,RELA,RELN,REST,RET,RETN,RFTN1,RFX3,RGCC,RGS14,RGS2,RGS4,RHEB,RHOB,RHOH,RIF1,RIMS1,RIOK3,RIPK1,RIPK2,RLN2,RND2,RNF10,RNF112,RNF135,ROBO1,ROBO2,ROCK2,ROR2,RORA,RPS3,RPS6KA1,RRAS,RREB1,RSAD2,RTN4,RUNX1,RUNX2,RUNX3,RXFP4,RXRA,RYR2,S100A1,S100A13,SAA1,SAP130,SAP30,SAP30L,SART1,SASH1,SCAMP5,SCD,SCIMP,SCN3B,SCRIB,SCT,SDCBP,SELP,SEMA4A,SEMA4D,SEMA5A,SEMA7A,SERP1,SERPINB3,SERPINB7,SERPINE1,SERPINE2,SERPINF1,SERPINF2,SETD2,SETD4,SFRP2,SGIP1,SHANK3,SHB,SHH,SHOX2,SIN3A,SIRPA,SIRPB1,SIRPG,SIRT1,SIX1,SIX4,SKIL,SLAMF1,SLAMF6,SLC11A1,SLC1A1,SLC22A5,SLC25A12,SLC27A1,SLC39A12,SLC6A3,SLC7A1,SLC7A5,SLC8A1,SLC9A1,SLC9B2,SLIT2,SLITRK1,SLITRK3,SLITRK5,SLITRK6,SLN,SMAD1,SMAD2,SMAD3,SMAD4,SMAD7,SMARCA2,SMARCA4,SMARCB1,SMARCC2,SMARCD1,SMARCD3,SMARCE1,SMO,SMOC2,SMTNL1,SMURF1,SMURF2,SNAI1,SNW1,SNX4,SOCS5,SOD1,SORL1,SOX10,SOX11,SOX12,SOX13,SOX15,SOX4,SOX5,SOX6,SOX8,SOX9,SPACA3,SPEN,SPHK1,SPHK2,SPINT1,SPON2,SPRY1,SPTA1,SPTBN1,SPTBN4,SRC,SRRT,SS18,SS18L1,ST3GAL4,ST8SIA2,STAP1,STAT1,STAT3,STAT5B,STAT6,STAU2,STIM1,STK11,STK25,STOML2,STOX1,STRA6,STX4,STXBP1,SUDS3,SULF1,SULF2,SYDE1,SYK,SYNDIG1,SYNJ1,TACR1,TACR3,TAPT1,TBC1D24,TBK1,TBX2,TBX20,TBX21,TBX5,TBXA2R,TBXAS1,TCF7L2,TEAD4,TEK,TENM4,TERT,TESC,TESPA1,TET1,TF,TFAP2A,TFRC,TGFB1,TGFB1I1,TGFB2,TGFB3,TGFBR1,TGFBR2,TGFBR3,TGM2,THBD,THBS1,THBS2,THRA,THY1,TIAM1,TIAM2,TICAM1,TICAM2,TIGIT,TIRAP,TJP1,TLE6,TLR1,TLR2,TLR4,TLR5,TLR6,TMED10,TMEM106A,TMEM119,TMF1,TMIGD2,TNFRSF11A,TNFRSF14,TNFRSF1B,TNFRSF4,TNFRSF8,TNFSF11,TNFSF12,TNFSF13,TNFSF13B,TNFSF14,TNFSF4,TNFSF9,TNN,TNR,TOX,TP53BP1,TP63,TP73,TPBG,TPM1,TPPP,TRADD,TRAF2,TRAF6,TREM2,TRIB1,TRIM16,TRIM32,TRIM56,TRIM6,TRPC3,TRPM4,TRPM8,TRPV1,TRPV2,TRPV4,TSHR,TSKU,TSLP,TSPO,TTPA,TWF1,TWIST1,TXK,TYK2,TYROBP,UCN,UCP1,UCP2,UFL1,UNC13B,UNC93B1,USF1,VASH2,VAV3,VCAM1,VDR,VEGFA,VEGFB,VEGFC,VIL1,VIP,VKORC1,VNN1,VPS35,VSTM5,VTCN1,WARS2,WASF3,WDR62,WNT1,WNT10B,WNT11,WNT2,WNT2B,WNT3,WNT3A,WNT4,WNT5A,WNT7A,WT1,WWTR1,XBP1,XCL1,XRCC2,XRCC5,YAP1,YBX2,YES1,ZBED2,ZBED3,ZBTB16,ZBTB20,ZBTB46,ZBTB7B,ZC3H12A,ZCCHC3,ZFP36L1,ZFPM1,ZFPM2,ZFYVE27,ZMIZ1,ZNF219,ZNF304,ZNF335,ZNF365,ZNF488,ZNF516,ZNF580,ZP3,ZP4	0.002324,0.0023827,0.0098957,3.292e-07,0.018106,0.0030601,0.010421,0.004395,0.00040146,0.00011033,0.14075,0.0097227,0.049878,1.0604e-05,0.020544,0.0011718,0.03298,0.032562,0.018537,3.6807e-10,0.00022906,0.00027035,0.017808,5.0101e-08,0.030823,0.119,0.0014238,4.7596e-13,0.014648,0.0081748,0.053926,6.0661e-05,0.018606,0.0028576,1.1616e-11,0.13475,0.0057502,0.00042426,0.021778,0.070345,0.0034694,0.063848,0.013908,0.084589,0.017196,0.00053262,0.014653,1.7122e-06,0.0096678,0.00042363,5.7131e-05,0.026941,0.11452,0.034557,0.00049668,3.8632e-12,7.6616e-05,0.038855,6.87e-07,1.1713e-14,1.8766e-06,0.00020369,0.0024032,0.0076298,0.03117,0.0013413,0.0060119,0.015476,0.012525,0.019138,0.0067378,0.0011007,0.00076929,0.010566,0.0059139,0.0006049,0.11361,0.0032933,0.0031954,0.0023182,3.8761e-06,0.0078139,0.0073826,0.0013396,0.070049,0.0074312,0.0056561,0.025378,0.0016593,0.023906,0.0001189,1.5446e-06,6.4035e-07,0.00055069,0.0001042,0.0010524,0.0014079,0.00011087,2.081e-08,0.0053903,0.00010024,0.0012056,0.0039244,1.0398e-08,0.017731,0.08466,0.0031818,1.3195e-13,0.038058,0.00052149,0.00014587,1.612e-06,0.023372,1.9862e-05,0.019578,0.0025164,0.069062,1.3364e-07,5.484e-08,0.0012453,0.0030401,0.00046419,0.080446,0.0033468,2.4736e-05,0.08991,2.02e-05,2.8649e-05,0.02268,0.012495,0.00053746,5.9232e-08,0.0011552,0.0088227,0.01001,0.0043817,0.03908,0.046433,0.082033,0.0086887,0.030232,0.011014,0.0074051,0.00011988,2.3922e-09,0.0018998,0.017664,0.0034214,0.023339,0.0062953,0.041899,0.0037616,0.0015527,0.042774,0.0083567,0.046181,0.040332,0.065788,0.0261,5.2909e-05,0.03658,0.012663,0.0031543,0.018852,5.682e-05,2.3169e-11,0.0025078,0.00014811,0.037629,0.00083399,0.045006,0.00052665,0.030653,0.038331,0.021995,0.058347,0.0072017,0.0024631,0.046646,0.0011553,0.067489,0.017317,0.11847,0.0041506,5.7487e-05,0.013561,0.087388,0.00029718,0.064046,0.0038293,0.03514,0.054558,0.094095,0.038159,0.0078755,2.3534e-11,0.009096,0.038938,0.010524,0.082064,0.0055481,0.036198,0.066696,0.012911,0.00022131,0.00054955,4.6952e-05,0.050118,0.005199,0.0023989,1.4302e-11,2.4511e-05,0.0085863,0.023278,0.15142,0.00029886,0.034716,0.0013642,0.019617,0.0093247,0.00018369,0.052893,0.033696,2.6466e-06,0.0047148,0.040005,1.1448e-07,0.0061206,0.02622,0.002467,0.059333,0.085859,0.01007,0.017186,0.042555,0.013408,1.0826e-06,0.0049597,0.013498,0.052784,0.036033,0.0010034,0.00021949,0.0053111,0.0035221,2.7936e-08,1.0576e-08,0.097501,0.034982,0.0085507,0.10974,0.024311,0.0045379,0.044429,6.4364e-05,3.1696e-07,0.00041825,0.00036964,0.12674,0.0001925,0.00050785,0.062944,0.0097937,0.00011656,0.020458,0.085142,0.033221,0.091196,5.5772e-06,0.00051441,0.064284,0.0046439,0.089315,0.0013673,6.0455e-09,0.061314,1.8411e-08,0.1124,0.020731,0.0066433,0.009421,0.0067887,2.6822e-09,1.8507e-05,0.039292,0.0086452,0.051658,0.00042804,3.4274e-05,0.00088137,0.042313,0.0018282,0.14516,0.010474,0.03349,0.0074686,0.00022383,0.089006,0.0005923,0.0013664,0.0066447,0.10956,1.3922e-05,2.799e-07,0.025297,0.023168,5.54e-07,1.7251e-05,0.0069868,1.0041e-05,0.0065274,0.014698,0.0002227,0.041725,0.044787,8.5089e-06,0.0017864,0.0016635,0.061965,8.2112e-05,0.0028297,0.00011701,0.015723,0.010565,0.048717,6.9548e-06,0.011651,0.11824,5e-10,5e-10,0.013844,1.0439e-06,0.044864,0.0061875,0.036496,3.0735e-05,0.08941,0.00013406,0.070648,1.2965e-05,0.011767,0.022623,0.0019344,3.9513e-13,0.068058,0.0024192,0.011078,6.4833e-07,0.0029214,2.5141e-08,0.0022476,0.034704,0.12818,0.001919,4.5845e-11,0.026557,0.00010554,4.2074e-07,1.3188e-07,0.010567,2.7374e-08,4.0435e-06,3.2273e-05,0.19377,0.017025,0.0085407,0.011188,1.3102e-07,9.542e-05,0.0060802,8.1225e-06,0.00021149,0.023606,5e-10,1.3545e-11,0.058264,0.013621,7.0121e-06,0.017942,0.032025,0.045853,0.014965,1.0179e-08,3.1744e-05,0.023888,0.00010814,0.081141,0.0062632,0.06243,0.004859,5.6926e-05,0.00047027,0.00042454,0.13587,0.0007371,0.0065559,3.278e-12,0.018509,0.040725,0.0031749,0.00032471,0.00086149,0.083123,0.016147,0.0098042,6.1858e-06,0.041801,0.011991,0.06033,0.0016781,0.020613,0.0021891,6.9619e-07,0.011713,0.036057,0.01472,0.0034945,0.0016781,0.026329,0.035123,1.0664e-05,8.2661e-05,0.025904,0.0062987,6.9849e-05,0.003279,0.024794,0.0007465,0.07152,5.2449e-07,0.018894,0.02378,0.0035252,5e-10,7.792900000000001e-25,0.10562,0.0029251,0.0064718,0.0080328,0.0029009,0.0058813,0.07053,3.424e-05,0.0061539,0.008209,0.032311,0.032102,0.075037,0.00038231,0.012413,0.020187,0.013788,0.00039493,0.0064052,0.0011414,0.0045987,0.053695,4.3573e-05,0.064802,0.035277,0.011067,0.014436,0.0076379,2.7756e-05,0.027416,0.0014878,0.0038176,0.0076441,1.3497e-06,0.063245,0.075475,0.032387,4.4534e-06,0.022571,1.1849e-07,0.016074,0.088833,1.6186e-05,0.038492,0.040527,0.047258,0.0083029,0.011635,0.03802,0.085848,0.00055629,9.441e-06,0.021089,0.0058289,0.00015905,0.006746,0.0019887,0.0001351,0.01283,2.1084e-07,0.0040538,0.00049565,0.0012814,0.012664,0.041871,6.9425e-06,0.0064248,0.00049433,0.00203,0.00040601,0.019124,0.081238,0.010583,0.0033911,0.046582,0.014803,0.075712,0.0018193,8.2869e-06,0.00068148,0.011514,0.03885,0.0026563,0.012431,3.0874e-05,0.0018094,0.021353,0.0017281,0.053424,0.00075215,0.00010214,0.0027016,0.10854,0.027748,0.057157,0.050962,0.0042414,0.0026758,0.084197,0.00041521,0.013401,0.046933,7.667e-05,0.0062192,0.00087871,0.0089013,0.018568,0.0002172,0.0046102,0.090548,0.017902,0.12511,0.055349,0.00064018,0.014455,2.9339e-07,0.043909,0.0084951,0.0014586,2.3016e-05,0.00061319,0.0025519,1.6714e-06,0.022006,0.12059,0.0013818,0.00082542,0.12049,0.0083785,0.052138,0.012146,0.047862,0.01143,0.00082715,0.047311,4.3196e-08,0.00031116,0.13826,0.053862,0.0019709,0.041576,0.019814,0.008918,0.0086969,0.0050771,0.012284,0.071609,2.9808e-06,0.0029049,0.012491,0.043785,0.018679,0.0039477,0.0042731,0.0041059,0.00016803,0.010427,0.052138,0.15177,0.0069088,0.058601,0.045907,0.014717,0.0036703,0.071682,0.015116,0.018823,0.021828,0.00051979,0.012511,0.0014286,0.087733,0.0021053,0.0056363,0.026411,0.007939,0.046067,6.6533e-12,0.011458,0.0008094,0.00089469,0.0044336,0.0067937,0.00097853,0.0070389,0.0016662,0.0011523,0.024434,0.10964,0.016415,0.062575,0.0029759,0.00024362,0.0082653,0.0061103,0.042404,1.2073e-05,0.0018587,3.337e-06,0.037678,0.011658,2.6808e-06,1.5325e-06,0.0081483,0.024863,3.4527e-06,0.00039635,0.074934,0.042628,0.0024468,0.080588,0.0067358,0.017865,0.030588,0.0096184,4.2906e-06,0.074994,0.009711,3.6671e-06,0.0082264,0.025427,0.09411,0.04775,3.198e-06,2.3313e-07,0.072528,0.03729,0.0015574,0.0011433,0.055115,0.028704,0.00099105,0.0047839,1.3067e-05,0.02202,0.018921,0.055157,0.16155,0.00023538,0.046927,0.00031893,0.05608,0.0097789,0.0099245,0.041297,0.0071968,0.057055,0.045627,0.0054676,7.0344e-06,0.044565,2.2832e-06,0.00061701,0.00058682,0.0099945,9.6034e-15,4.7428e-06,0.0023409,0.00031547,0.00074865,0.0013903,2.6023e-05,0.0031937,6.7239e-10,0.00059336,0.076747,0.009313,0.037864,0.0020785,0.0012434,0.0017718,0.0027897,0.084762,0.0081945,0.0010488,0.0009279,0.0021836,0.0020918,0.056452,2.2588e-06,0.042356,0.03516,0.014658,0.0053948,1.0251e-06,0.0082421,0.0033329,2.6167e-09,0.0085772,0.051277,0.051915,0.014648,2.4741e-06,0.00045289,0.069914,0.0099405,0.015247,0.027692,0.028255,0.00027881,0.14898,0.018954,5e-10,0.071817,0.027657,0.0095744,0.042522,0.018048,0.0034878,0.011932,0.035541,0.037914,0.0034172,0.027418,0.0046231,0.057136,1.5503e-05,0.00033905,0.035734,0.036308,0.002809,1.463e-07,0.0021013,0.0018084,0.021441,3.3111e-05,1.193e-09,2.2304e-05,0.00040486,0.070825,0.00073825,0.014213,7.2331e-05,0.036355,0.00090984,0.00010522,0.023248,0.00037997,0.01545,0.0038648,0.10953,6.0672e-06,0.0078883,3.1411e-07,0.0013877,0.0045885,0.0038242,0.00020917,3.4933e-09,0.019289,0.050264,0.004245,0.0035638,0.00017582,0.025684,0.068189,0.016044,0.01861,6.3155e-05,0.097311,2.4994e-08,0.0035769,0.003457,0.00084253,0.0010037,0.0024244,0.030567,0.0021452,0.032648,0.0090609,0.017706,0.12064,1.3807e-05,5.9734e-09,0.0057449,0.003918,0.00011129,0.027034,0.014365,1.1888e-05,0.034691,0.00044176,0.00053788,0.000536,0.00051979,0.1196,0.0015202,0.0021951,0.017506,0.048376,0.0011727,2.7922e-05,0.0090001,0.0069105,0.00025102,0.028218,0.083531,0.030273,4.0639e-09,0.17064,0.0041456,2.8371e-05,0.00023006,0.060036,0.07324,0.0062296,9.0503e-05,0.00062624,0.011895,1.043e-05,0.0039469,0.0013281,0.011889,8.4036e-05,0.036556,0.014025,0.10082,0.00077303,0.003458,5.6252e-06,0.011653,0.0069105,0.022468,0.023147,4.1278e-09,2.1552e-05,0.10081,0.034665,0.00011469,0.0011786,0.0093942,0.018185,0.015437,0.00037132,2.7043e-06,3.5715e-05,0.0060685,2.0092e-10,0.039507,0.0076872,0.0084802,0.11185,0.00016965,1.0849e-08,0.029997,0.00019873,0.041076,0.0055534,0.0060804,3.8138e-06,0.030524,0.00027024,0.034769,0.0019812,0.0060427,0.0046227,5.8248e-07,0.0073391,0.00035885,0.0029262,0.0005764,0.017713,5.0326e-07,1.4277e-06,9.433e-06,0.0035884,0.013581,0.060047,5.1255e-05,4.7616e-05,0.031767,0.040389,0.041889,0.003375,0.037132,2.6293e-06,0.0067005,0.0024549,6.5411e-08,1.9482e-12,0.0037297,3.4217e-05,5.1219e-12,0.026541,0.00051678,0.096794,1.1915e-06,1.573e-06,1.9517e-06,4.9e-06,8.6055e-05,0.054152,0.070622,0.011815,0.0032536,3.8408e-05,0.00072088,0.0024197,0.0115,0.016716,0.0030107,1.2241e-05,0.13099,7.0458e-07,0.0025858,0.0093949,0.036617,8.9373e-15,0.00033959,0.00034527,0.0027613,1.2313e-07,2.4857e-07,0.0024597,0.068881,1.7167e-05,0.026913,0.0015806,0.00059177,0.00024141,0.0010158,0.048347,0.00041124,0.062182,0.024016,0.054506,4.3022999999999996e-21,0.047614,1.2089e-07,0.000957,0.015219,0.061918,0.0022868,0.012089,0.071571,1.9329e-06,0.00017074,0.016396,1.2327e-06,0.0018295,0.050066,0.032448,0.027389,0.0099394,0.00039159,9.0055e-07,3.9501e-07,0.00041426,0.064066,0.034813,0.00053513,0.00070059,0.0021053,0.0094929,0.061164,0.050102,0.010559,0.020263,8.7861e-05,0.0027825,5.8763e-06,3.7173e-05,0.017312,0.016369,0.022661,0.02489,3.7456e-08,8.4108e-05,1.0368e-05,0.00016502,0.00012965,0.022478,0.0037691,5.6399e-09,0.01718,7.703e-05,7.6622e-13,0.00015817,0.027305,2.2403e-05,6.6542e-05,0.048274,0.0064967,0.041371,0.00048685,8.5391e-06,0.0024995,3.3997e-05,0.011554,0.014259,0.067848,0.01405,0.0058995,0.0037526,0.00039464,0.073916,0.0036482,0.00013507,1.0662e-05,0.0020121,0.037717,0.045054,0.10908,0.0042897,9.8606e-06,0.0041969,0.0088172,0.11004,0.024013,0.00096712,0.0024419,0.099054,0.082409,0.014307,0.014876,0.0018193,0.00020968,1.0045e-06,0.0035073,0.085714,6.6388e-05,0.0038115,0.00019653,1.8219e-05,0.00064516,0.0014378,2.1857e-05,0.0058353,0.060546,0.0036168,0.023854,0.0015533,0.014112,0.12021,0.0012008,0.0059406,4.9384e-05,0.017419,1.4812e-05,0.036904,1.5191e-06,0.00058771,5.6114e-08,5.9024e-05,0.0022274,0.0033808,0.026946,0.0028213,0.013997,0.034818,0.001334,3.5076e-05,0.075885,3.4213e-05,0.00045939,0.004569,0.0043627,4.5747e-06,0.00054799,0.040018,0.00016345,0.015121,0.06172,1.1991e-06,0.019415,0.0057258,0.016925,0.0002737,0.00018053,0.0065908,0.00010709,0.0043888,0.00070051,4.119e-07,0.0017415,0.0031457,0.025101,0.052592,1.2296e-15,0.0010425,0.00053174,0.076503,0.069889,0.028412,0.014026,0.0024579,0.00048449,0.018199,0.010554,0.0090912,0.0062557,0.0015469,0.083572,0.0001646,0.03095,0.013267,0.00086579,0.001579,0.0033272,0.011097,0.0099388,0.020753,4.3978e-06,0.00025048,0.0070485,0.00030039,1.8964e-05,0.0447,8.9894e-07,0.05971,0.1149,2.252e-09,0.019301,0.0013888,0.0037598,0.010424,0.002164,0.074401,0.0011769,0.00026676,0.0013569,0.00031982,6.9607e-06,0.0027558,0.014079,0.062066,2.5465e-06,0.00041357,0.051684,3.7032e-05,3.0138e-08,0.02364,8.1107e-05,2.5942e-09,0.012786,0.00012416,0.0063974,1.9075e-05,0.015596,0.10005,0.0013755,0.0025253,0.0020951,0.017266,0.051122,0.02291,0.013177,0.0010108,0.0013547,0.0002175,0.015687,0.030293,0.0027041,0.05573,9.7303e-05,9.5128e-07,0.00013398,0.0026657,0.00069451,0.018807,0.00065798,0.056303,0.027142,0.014005,0.047767,0.096324,0.020976,0.020058,0.020193,0.038128,0.023445,0.007166,0.0011721,0.080448,0.0010798,0.021604,0.0073323,0.13936,0.0010232,0.0010612,0.0048148,0.036019,0.029235,0.049183,0.00018812,4.4062e-12,0.001907,3.845e-11,0.0042572,0.033996,0.0064424,0.059734,0.010138,0.019079,0.051332,0.0019335,0.048656,0.018962,0.046796,0.083873,0.032428,0.050138,0.027183,0.0035112,0.0065431,0.038908,0.018227,4.3845e-06,8.2618e-06,1.994e-07,0.033365,0.013516,0.0093743,0.035886,0.019069,0.087096,0.014865,0.014213,1.8409e-05,0.023682,0.00097198,0.013011,0.0060069,0.049837,0.054004,0.0014916,0.0053999,0.0068439,0.0090519,7.4519e-07,1.04e-08,0.072776,1.4676e-05,0.0094894,0.047892,0.089424,0.071999,0.024166,0.00012464,0.024706,0.0025439,0.0003757,0.0041428,0.0017206,0.0072627,0.015948,1.0769e-05,0.014093,0.018801,9.1529e-09,0.008355,0.025251,0.040797,0.0010403,8.8419e-07,0.012119,0.035761,0.054024,7.4821e-05,0.00062273,0.14049,0.15001,0.0029892,0.0017755,2.2351e-10,0.0020326,0.0016641,5.4133e-06,0.00014696,0.023179,0.019971,0.00023842,0.00020051,0.00042668,0.0066167,0.0098737,1.5018e-11,4.7726e-08,0.040183,2.2985e-09,5.2244e-06,0.0050013,0.041452
GOCC_VACUOLAR_LUMEN	167	138	0.0081688	0.00075448	0.064609	0.44969	1	1	1	0.996442	1	ACAN,ACLY,ACTR10,ACTR2,AGA,AGRN,ANXA2,APOB,ARG1,ARSA,ARSB,ASAH1,ATP13A2,AZU1,BCAN,BPI,C3,C6orf120,CCT2,CCT8,CD1E,CD74,CHID1,CLN5,CPPED1,CREG1,CSF3,CTSA,CTSB,CTSC,CTSD,CTSF,CTSK,CTSL,CTSS,CTSV,CUBN,CYB5R3,DAPK2,DCN,DEFA1,DEFA1B,DEFA3,DNAJC3,DSN1,DYNC1H1,ELANE,EPDR1,FAF2,FASLG,FMOD,FRK,FTL,FUCA1,FUCA2,GAA,GALC,GALNS,GC,GCA,GDI2,GGH,GLB1,GM2A,GNS,GPC1,GPC2,GPC5,GPC6,GRN,GUSB,GYG1,HEXA,HEXB,HGSNAT,HPSE,HRNR,HSP90AA1,HSPA8,HSPG2,IDUA,IFI30,IMPDH1,KERA,LGMN,LIPA,LUM,LYZ,MAN2B1,MANBA,MAPK1,NAAA,NAGLU,NAPRT,NCAN,NHLRC3,NPC2,NSG1,OGN,OMD,ORM2,PA2G4,PADI2,PDGFRB,PLAC8,PLBD2,PLD3,PPT1,PRDX6,PRELP,PRSS57,PRTN3,PSAP,PSMD1,PYGB,RETN,RNASE3,S100A7,SCARB2,SDC2,SDC3,SDC4,SDCBP,SERPINA3,SERPINB3,SMPD1,SPACA7,STK11IP,TCN2,TOLLIP,TPP1,TRAPPC1,TTR,TUBB4B,TXNDC5,UNC13D,VAT1,VCAN	0.0042863,0.045938,0.0013976,0.0013672,0.011339,0.00042363,0.0059139,0.0059381,0.040549,1.3042e-05,0.0010003,0.0076486,0.010076,0.0025164,0.1019,0.010297,0.065788,2.8504e-10,0.0057871,0.0022682,0.0048281,0.0013642,0.01074,0.030577,0.033978,0.017037,0.00053037,1.2838e-06,0.0067353,0.020731,0.0047502,0.02102,0.0025249,0.027539,0.0015784,0.032768,0.073271,0.075857,0.0024426,0.045812,0.04693,0.043046,0.033071,3.1739e-06,0.0013694,0.0061875,0.001919,0.070032,0.028997,0.0043421,0.0092342,0.0050812,0.019533,0.089387,0.0041386,0.054756,0.062327,0.00062665,0.10372,2.8256e-07,0.01766,0.014168,0.021494,0.11317,0.18657,8.7133e-05,0.051416,9.5194e-10,5.399e-07,0.00049565,0.023859,0.043214,0.0322,0.075168,0.013431,0.084197,0.0045349,0.00087871,0.019297,0.00072719,0.00028776,0.0093776,1.9029e-05,0.083321,0.0013848,0.06465,0.076747,0.0053484,8.2375e-05,2.2492e-06,0.017138,0.059582,2.6387e-06,0.0033818,1.4885e-07,0.0052219,5.8156e-07,0.00033611,0.0059536,0.0052244,0.0069105,7.7716e-16,0.0093592,0.0093942,0.034769,0.037533,0.039233,0.090505,0.00012029,0.033867,9.2151e-06,0.0012808,0.088972,0.0032271,0.036233,0.034813,0.096488,0.038648,0.011222,0.051079,0.018001,0.083424,0.037717,0.026291,0.11004,0.017667,2.7942e-05,0.0095788,0.0049304,7.8773e-06,2.3884e-05,0.0024346,0.0072325,0.0051783,0.060072,8.4699e-05,0.022342,0.0024785
GOBP_NEGATIVE_REGULATION_OF_GLYCOGEN_METABOLIC_PROCESS	10	6	0.053096	0.0010268	0.42052	0.44976	1	1	1	0.996442	1	ENPP1,GSK3A,GSK3B,INPP5K,INS,PASK	0.050147,0.041871,9.1636e-05,0.087733,0.0021053,0.072942
GOBP_REGULATION_OF_PHOSPHATIDYLINOSITOL_3_KINASE_SIGNALING	108	95	0.0091385	0.00070124	0.07241	0.44979	1	1	1	0.996442	1	AGT,ANGPT1,CAT,CBL,CD28,CEACAM1,CEP55,CRNN,CRYBA1,CSF3,DAB2IP,DCN,DDR2,EGF,EGFR,ERBB3,ERBB4,F2R,F2RL1,FBXL2,FGF2,FGFR1,FGR,FLT1,FLT3,FN1,FSHR,GH1,GPER1,HAX1,HCLS1,HGF,IGF1,IGF1R,IL18,INPP5E,INS,INSR,JAK2,KDR,KIT,LEP,LIME1,MAZ,MUSK,MYDGF,MYOC,NCF1,NEDD4,NLRC3,NTRK1,NTRK2,NTRK3,OSM,PDGFA,PDGFB,PDGFC,PDGFD,PDGFRA,PDGFRB,PIK3AP1,PIK3IP1,PIP5K1A,PIP5K1B,PIP5K1C,PPARD,PPP1R16B,PRR5,PRR5L,PTEN,PTK2,PTPN13,PTPN6,RASGRP1,RELN,ROR1,ROR2,SELP,SEMA3E,SEMA4D,SERPINA12,SERPINE2,SIRT1,SLC9A3R1,SOX9,SRC,STAMBP,TEK,TGFB2,TREM2,TSC2,TWIST1,UBE3A,UNC5B,WNT16	0.026941,0.008263,0.01747,0.065808,0.00054955,0.082618,0.03148,0.019863,0.0039034,0.00053037,0.00072593,0.045812,0.0066447,0.011078,0.010984,5e-10,1.3545e-11,0.081141,0.0062632,0.0015605,0.011713,0.0005966,0.026329,0.0062987,0.001335,0.003279,0.015372,0.027416,0.085848,0.0033911,0.014803,0.0026563,2.3016e-05,0.00061319,0.053862,0.015139,0.0021053,0.0081804,0.037678,0.017865,4.2906e-06,1.3067e-05,0.00017689,0.0081657,0.012568,0.037914,1.1206e-05,1.1355e-05,0.00085036,0.0060845,0.003918,0.00011129,7.0896e-06,0.00025102,0.012507,0.00011469,0.0011786,0.024304,0.0016335,0.0093942,0.0024406,0.00025993,4.2976e-05,0.0050524,0.033984,0.00024054,4.222e-07,0.0051012,0.00098049,0.00026613,0.00024141,2.0741e-05,0.024016,1.2327e-06,3.9501e-07,0.0010925,0.0037691,0.045054,3.1732e-05,0.0042897,0.03505,0.0024419,0.0014378,0.014325,0.076503,0.083572,0.00064771,8.1107e-05,0.017266,0.048656,0.00027825,0.019069,0.009835,0.0068187,0.008108
GOBP_NEGATIVE_REGULATION_OF_ACTIVIN_RECEPTOR_SIGNALING_PATHWAY	11	8	0.028991	0.00064733	0.23058	0.44997	1	1	1	0.996442	1	ACVR1,CER1,DACT2,FST,FSTL3,LEMD3,MAGI2,SKI	0.032562,4.2996e-05,0.022646,0.0029009,0.0032559,0.18748,6.3053e-17,0.00192
GOMF_PROTEIN_ARGININE_N_METHYLTRANSFERASE_ACTIVITY	12	12	0.029218	0.00079893	0.23474	0.45047	1	1	1	0.996442	1	CARM1,FBXO11,METTL23,NDUFAF7,PRMT1,PRMT2,PRMT3,PRMT5,PRMT6,PRMT7,PRMT8,PRMT9	0.098312,0.00045378,0.11213,0.017079,2.6064e-12,0.034407,0.012095,8.9373e-15,0.092202,9.7331e-11,5.8977e-07,0.10888
GOBP_CELLULAR_RESPONSE_TO_NITROGEN_COMPOUND	684	580	0.0039444	0.00073641	0.031695	0.45048	1	1	1	0.996442	1	AANAT,ABCC1,ABL1,ACHE,ACTA1,ACTB,ACTN2,ADCY5,ADCY6,ADCY8,ADIPOQ,ADIPOR1,ADRB2,AGRN,AGT,AGTR1,AGTRAP,AHR,AHSG,AKAP6,AKAP9,AKT1,AKT2,ALK,ANO1,AOC1,AP3S1,APC,APEX1,APLP1,APP,APPL1,APPL2,APRT,AQP1,AQP8,AQP9,ARG1,ARHGEF2,ARID1B,ARRB2,ASS1,ATF2,ATF4,ATP1A3,ATP2B1,ATP2B4,BACE1,BAIAP2,BCAR1,BCAR3,BCL2L11,BCL2L2,BGLAP,BLM,BRCA1,BRIP1,C2CD5,CA2,CACNA1A,CACNA1S,CACNA2D1,CACNB1,CALY,CAMK2A,CAPN10,CAPN2,CASP3,CASP4,CASP6,CASP7,CASQ2,CASR,CAV1,CAV2,CAV3,CCND3,CDC6,CDH1,CDK2,CDK4,CDK5,CDK5R1,CEACAM1,CEBPB,CFLAR,CFTR,CHEK1,CHRM1,CHRM2,CHRM3,CHRM5,CHRNA3,CHRNA7,CHRNB2,CHRND,CIB2,COL16A1,COL1A1,COL1A2,COL3A1,COL4A1,COL5A2,COL6A1,COLEC12,CPEB2,CPEB3,CPEB4,CPS1,CRHBP,CRHR2,CRK,CRKL,CSHL1,CSK,CSRP3,CTNNA1,CTNNB1,CTSD,CYBA,CYFIP1,CYP11A1,CYP11B1,CYP11B2,CYP1B1,CYSLTR2,DDC,DDI1,DDI2,DDR2,DDX11,DENND4C,DHX9,DIAPH1,DMTN,DNAI1,DNM2,DNMT1,DNMT3A,DRD1,DRD2,DRD3,DRD4,DTNBP1,ECHDC3,EDN1,EDNRA,EEF2K,EGFR,EGR1,EIF4EBP2,ENPP1,EPG5,EPHA4,EPHB2,ERRFI1,ESRRA,EZH2,EZR,FBN1,FBP1,FCGR2B,FDX1,FER,FFAR3,FGF21,FOLR1,FOLR2,FOS,FOXO1,FPR2,FUT7,FYN,GAB1,GABPA,GABRB1,GABRB2,GABRB3,GABRG2,GCGR,GCK,GCLC,GCLM,GDF15,GFER,GH1,GHR,GHRHR,GHRL,GHSR,GJA1,GJB2,GKAP1,GLP1R,GLP2R,GLRA1,GNA11,GNA14,GNA15,GNAI3,GNAO1,GNAQ,GNAS,GNB1,GNB5,GNG2,GNRHR,GOLPH3,GOT1,GPD1,GPER1,GPLD1,GPR21,GPT,GRB10,GRB14,GRB2,GRB7,GRIA1,GRIN1,GRIN2A,GRM5,GSK3A,GSK3B,GSTM2,HCN2,HCN3,HCN4,HDAC5,HDAC9,HNRNPAB,HNRNPD,HRAS,HRH1,HRH2,HRH3,HRH4,HSP90B1,HSPA5,HTR1A,HTR1B,HTR1D,HTR1E,HTR1F,HTR2A,HTR2B,HTR3A,HTR3B,HTR3D,HTR5A,HTR6,HTR7,ICAM1,IDE,IFIH1,IFNB1,IGF1,IGF1R,IGF2,IGFBP1,IGFBP5,IL1B,INHBA,INHBB,INPP5K,INS,INSIG1,INSIG2,INSR,INSRR,IPO5,IRF3,IRS1,IRS2,ITGA4,ITGB3,ITPR1,ITPR2,JAK2,JAK3,JUN,JUP,KANK1,KAT2B,KCNC2,KCNE1,KCNQ1,KDM1A,KLF1,KLF11,KLF15,KLF16,KLF2,KLF3,KLHL22,LAMTOR1,LAMTOR3,LAMTOR4,LAMTOR5,LARP1,LEP,LEPROT,LGMN,LHCGR,LONP1,LPIN1,LPIN2,LPIN3,LPL,LRP1,LRRK2,LY6H,MAP1B,MAP3K5,MAPK1,MAPK13,MAPK3,MAS1,MAVS,MBD5,MDM2,MEN1,MGARP,MMP2,MSTN,MTOR,MTR,MUL1,MYO1C,MYO5A,MZB1,NAMPT,NCK1,NCL,NCOA1,NCOA2,NCOA5,NCSTN,NDEL1,NEURL1,NFE2L2,NFKB1,NGFR,NKX6-1,NOD1,NOD2,NPM1,NPPC,NPR2,NR1H4,NR4A1,NR4A3,NSG1,NSMF,NTRK1,NTRK2,NUCKS1,OPRM1,OR10H1,OR10H2,OR10H3,OR10H4,OR10J5,OR11H4,OR6T1,OSBPL8,OTOP1,P2RX3,P2RX4,P2RX7,P2RY1,P2RY11,P2RY12,P2RY2,P2RY6,PALM,PARP1,PCK1,PCK2,PCSK9,PDE12,PDE2A,PDE3A,PDE3B,PDE4B,PDGFC,PDGFD,PDGFRA,PDK2,PDK4,PDPK1,PDXP,PENK,PHIP,PID1,PIK3C2A,PIK3CA,PIK3CG,PIK3R1,PIK3R2,PIK3R3,PIP4K2A,PIP4K2B,PIP4K2C,PKD2,PKLR,PKM,PLA2G1B,PLAT,PLCB1,PNPLA3,POR,POU4F2,PPARG,PPP1R1B,PPP1R9B,PRKAA1,PRKACA,PRKCB,PRKCI,PRKCQ,PRKCZ,PRKDC,PRMT5,PRNP,PSEN1,PTAFR,PTGS2,PTK2,PTPN1,PTPN11,PTPN2,PTPN22,PTPRA,PTPRE,PXN,RAB10,RAB13,RAB31,RAB8A,RAD51,RAF1,RALB,RAP1A,RAP1B,RAP1GDS1,RAPGEF1,RAPGEF2,RAPGEF3,RARRES2,RB1,RBM4,RECQL5,RELA,RGS10,RGS4,RGS8,RHOQ,RIOK3,RIPK2,ROCK2,RPE65,RPL23,RPS6KB1,RPTOR,RRAGA,RRAGC,RRAGD,RYR1,RYR2,RYR3,SCNN1A,SCNN1B,SCNN1D,SCNN1G,SERPINA12,SESN1,SESN2,SESN3,SFRP1,SH2B2,SH3BP4,SHC1,SHMT1,SIK2,SIN3A,SIRT1,SIRT2,SIX1,SLC1A1,SLC1A2,SLC1A3,SLC22A12,SLC25A33,SLC26A3,SLC27A1,SLC27A4,SLC29A2,SLC2A4,SLC2A8,SLC30A10,SLC38A9,SLC39A14,SLC5A5,SLC6A4,SLC7A5,SLC8A1,SLC9A1,SLC9A3R1,SLIT2,SMPD3,SNCA,SNX6,SOCS2,SOCS3,SOD1,SOGA1,SORBS1,SORL1,SOS1,SOS2,SOX9,SPIDR,SRC,SRD5A1,SREBF1,SRSF5,SSH1,STAT1,STAT3,STAT5A,STAT5B,STAT6,STC1,STXBP4,SULT1A3,TBC1D4,TGM2,TH,TIMELESS,TLR4,TLR6,TMEM38A,TMEM38B,TP53,TRAF2,TREM2,TRIB3,TRIM41,TRPM2,TRPM4,TRPV1,TSC2,TSHR,UBR1,UBR2,UCP2,UMODL1,UROS,USF1,USO1,VAMP2,VCAM1,VIM,VPS35,VWA2,WDTC1,WNT1,WNT10B,WT1,XBP1,XRN1,YWHAG,ZBTB7B,ZCCHC3,ZDHHC7,ZEB1,ZFP36L1,ZNF106,ZNF592	0.0043803,0.001496,0.018106,0.00011033,0.12184,1.0604e-05,0.0040062,0.00037582,0.047221,5.0199e-08,0.0081748,0.053926,0.017196,0.00042363,0.026941,0.01013,0.0010535,0.023303,0.047181,3.8632e-12,0.029951,0.038855,0.00029204,1.1527e-08,0.0033923,0.0095464,0.0082523,0.0031954,0.10777,0.036406,0.0074312,0.0056561,0.025378,0.0026255,0.0016593,0.0040804,0.039677,0.040549,0.023906,1.5446e-06,0.0014079,0.00081622,0.0039244,1.0398e-08,0.014718,0.038058,0.0075556,0.0028766,5.484e-08,0.086204,4.4688e-08,0.012567,0.00016355,0.0090508,0.0097706,0.017664,3.877e-07,0.063339,0.00016696,1.3784e-05,0.012663,0.00065668,0.0031543,0.10807,0.0016821,0.0019084,0.0050761,0.0048303,0.014607,0.021217,0.0015587,0.0077798,0.0024631,0.046646,0.0069211,0.026437,0.0010555,7.1805e-05,0.0026413,2.3759e-13,0.00080782,0.0005736,5.8502e-06,0.082618,0.01007,0.042661,0.004149,0.010274,0.0023024,0.018289,0.00021949,0.047503,3.0073e-07,0.0053111,0.0035221,0.068481,0.0024184,5.0793e-14,0.0097937,7.5615e-06,0.041356,0.033726,0.028424,0.065061,0.0061805,0.039967,0.0026131,0.014551,0.0031971,0.15561,0.027271,0.0080761,0.061214,0.12267,6.0455e-09,0.009606,2.6977e-06,1.8411e-08,0.0047502,3.4274e-05,0.00088137,0.0090622,0.093649,0.0015801,0.042313,0.03373,0.00043567,0.067227,0.11931,0.0066447,0.080539,0.046193,0.0002227,4.1975e-05,0.048717,0.026648,0.0035223,0.00039709,0.0001906,0.0092918,5e-10,0.013844,0.0008094,1.2894e-05,0.031339,0.070648,0.039454,0.0019344,0.010984,6.4833e-07,0.019304,0.050147,0.034306,0.011188,9.542e-05,0.00059195,9.3367e-07,3.1744e-05,0.023888,0.088573,0.029575,0.054648,0.049495,0.0004876,0.011991,0.036057,0.018416,0.013156,0.024794,0.21377,0.020911,4.8046e-05,3.424e-05,0.00038231,0.004968,2.2322e-08,3.0705e-08,5.6661e-07,0.0030636,0.0035923,0.00099602,0.004376,0.0055114,5.1054e-05,0.014342,0.027416,0.0014878,0.0076441,1.3497e-06,0.063245,0.075475,0.038488,3.6112e-09,0.043723,0.0099341,0.096837,0.0010796,0.0017599,0.00096943,0.0016021,2.4016e-06,0.014844,1.6186e-05,0.0014517,0.10435,0.0010073,0.0059321,0.014384,0.0030011,0.00092771,0.085848,9.441e-06,0.0058289,5e-10,0.0001351,0.00083798,0.0032903,0.00013446,0.00010141,0.003747,1.526e-05,0.0040538,0.041871,9.1636e-05,6.1479e-06,0.018186,0.03743,0.00011312,1.0124e-05,1.2481e-05,0.12015,4.9362e-08,0.00041521,7.667e-05,0.0062192,0.1653,8.2813e-05,0.00038417,0.00064376,0.0011815,0.03042,0.097422,0.013872,0.0024351,0.0046102,0.090548,0.0011576,0.0038737,0.0078473,2.9463e-07,0.061739,0.0087982,3.17e-05,0.12834,2.9339e-07,0.0013104,2.3016e-05,0.00061319,0.0025519,0.028592,0.022389,0.019814,0.012511,0.0014286,0.087733,0.0021053,0.033582,0.00080266,0.0081804,0.004648,0.0059927,6.6533e-12,0.0058389,0.0044336,0.010548,0.00024362,0.0057502,0.00036952,0.037678,0.011658,0.0023054,0.0081483,0.018536,0.0022895,7.1548e-07,0.0001039,0.00039635,0.074934,0.00010153,0.0045906,0.005486,7.5389e-07,0.075764,4.1499e-06,7.7514e-08,0.0098729,0.073801,0.074163,0.03729,2.0235e-05,1.3067e-05,0.019562,0.0013848,3.5396e-06,0.0049718,0.0054676,0.021227,0.11312,7.0344e-06,2.2832e-06,0.0023409,4.9334e-05,0.0010488,0.00011576,0.017138,0.042356,0.00026268,0.0089828,0.0053948,4.3886e-09,0.061191,5.1161e-06,0.0025753,0.086942,0.0017162,0.018048,0.023556,1.3896e-11,0.0018229,0.0088081,0.00080813,0.048192,1.5503e-05,5.5221e-08,0.002809,1.463e-07,3.0491e-10,3.5646e-06,0.0010333,1.193e-09,0.00073825,6.0807e-06,0.036355,0.0038648,0.0035638,0.00017582,1.6732e-06,0.014481,4.0968e-05,0.0021452,0.012874,0.017706,0.00033611,0.0023611,0.003918,0.00011129,0.00021021,2.7922e-05,0.11063,0.10636,0.10636,0.12313,0.00091122,0.035446,0.043734,0.006232,0.01913,2.8371e-05,0.0055562,0.00023006,0.060036,0.014859,0.03537,0.07324,0.050931,1.4199e-06,8.4036e-05,0.0069105,0.0037132,0.0016384,0.048006,0.0059105,5.2518e-06,0.0026893,4.1278e-09,0.0011786,0.024304,0.0016335,0.0032562,0.020585,0.018185,0.025808,3.5715e-05,0.064184,0.00091539,6.0521e-05,0.0084802,0.00016965,1.0849e-08,0.052889,0.00029547,8.2112e-06,0.00020133,0.019426,0.013314,0.041039,0.0055534,0.0060804,0.0060427,5.8248e-07,0.090657,0.003375,0.0024549,6.5411e-08,3.833e-06,0.00056213,0.055714,0.095534,3.8408e-05,0.0115,0.016716,0.0030107,7.0458e-07,8.9373e-15,0.022698,1.2313e-07,2.4857e-07,0.026913,0.00024141,7.0444e-09,0.00041124,0.0039712,0.062182,0.028242,0.00041453,5.4498e-05,0.0052486,5.0276e-11,0.013699,0.017225,0.00011497,5.0932e-08,0.021653,3.8323e-07,0.079437,0.0086254,0.0019349,0.00084827,1.9329e-06,0.00016717,0.050066,0.032719,0.040948,9.0055e-07,0.016404,0.050102,0.0013533,0.021098,3.7173e-05,0.016369,0.022478,5.702e-06,0.0010966,0.00018126,1.0527e-06,0.017053,0.012535,0.011478,0.0025021,8.5391e-06,1.2674e-07,0.0098906,0.0016549,0.0066595,0.00046648,0.03505,0.00014584,0.01463,0.010382,0.093232,0.0020974,0.0090877,0.0016641,0.00013232,3.2152e-07,0.0038115,0.0014378,0.00014869,2.1857e-05,0.014112,0.060634,0.0077217,0.0029152,0.017941,0.019464,0.0059406,0.018559,0.0011042,0.00014694,0.095106,0.00016902,0.0048518,0.00043735,0.011658,6.5024e-09,0.036904,1.5191e-06,0.00058771,0.014325,5.9024e-05,6.1062e-09,0.0013974,0.00036166,0.019324,0.001241,0.00010709,0.00083547,9.62e-07,0.0043888,0.024196,0.014993,0.076503,0.00028689,0.083572,0.00016126,1.056e-11,0.026125,8.0204e-05,0.011097,0.0099388,0.019031,0.020753,4.3978e-06,0.034902,0.0012395,9.324e-05,0.024678,0.0013547,0.0011765,0.0085699,0.047767,0.020976,0.0078902,6.2922e-05,0.0017219,0.051332,0.048656,0.0055285,0.039917,0.001235,0.0035112,0.038908,0.00027825,8.2618e-06,0.0015464,0.047775,0.00097198,0.00074477,1.5174e-06,0.054004,0.012399,3.5359e-05,0.0068439,0.0034053,0.071999,0.047617,0.0044838,0.0041428,0.0017206,0.040797,8.8419e-07,0.00024144,0.0015068,0.0016641,0.00014696,0.0019092,0.061936,0.023179,0.005571,3.5757e-09
GOMF_ENDODEOXYRIBONUCLEASE_ACTIVITY_PRODUCING_5_PHOSPHOMONOESTERS	10	9	0.036828	0.00087218	0.29645	0.45057	1	1	1	0.996442	1	APEX1,DICER1,DNA2,ENDOV,EXO1,FAN1,FEN1,GEN1,SLX1A	0.10777,0.041725,0.0060196,0.0015715,0.01132,0.0011496,0.012441,0.01725,0.00010629
GOMF_INTERMEDIATE_FILAMENT_BINDING	10	8	0.028074	0.00062685	0.22729	0.45085	1	1	1	0.996442	1	EPPK1,FAM83H,KRT74,NES,PKP1,PKP2,SIRT1,VIM	0.0062495,7.2767e-06,0.0016386,0.083847,0.014326,0.0040493,0.0014378,0.0034053
GOBP_PEPTIDE_CROSS_LINKING	33	30	0.016603	0.00071742	0.13453	0.45089	1	1	1	0.996442	1	ABCA7,ANXA1,COL3A1,CSTA,DCN,DSP,EGFLAM,EPB42,EVPL,F13A1,F13B,FLG,FN1,KRT1,KRT10,KRT2,NDNF,SPOCK2,SPOCK3,SPRR1A,SPRR1B,SPRR2E,TGM1,TGM2,TGM3,TGM4,TGM5,TGM6,TGM7,THBS1	0.0098957,0.010566,0.041356,0.0001953,0.045812,0.011476,0.010688,4.2377e-07,0.0099386,0.056698,7.9316e-05,0.028415,0.003279,0.20402,0.055758,0.011464,0.026773,0.032176,4.7478e-08,0.068823,0.046996,0.024299,0.0033541,0.0013547,0.11733,0.021438,1.4651e-10,0.0091704,4.473e-11,0.015687
GOMF_INTERLEUKIN_1_RECEPTOR_BINDING	17	13	0.031909	0.00090809	0.25987	0.45114	1	1	1	0.996442	1	ERAP1,IL1A,IL1B,IL1F10,IL1RAP,IL1RN,IL36B,IL36G,IL36RN,MYD88,TLR5,TOLLIP,TRIP6	0.023606,0.041576,0.019814,0.010743,0.0086969,0.0088764,0.010427,0.0057336,0.016019,0.035541,0.096324,7.8773e-06,0.00016123
GOBP_REGULATION_OF_ESTABLISHMENT_OF_PROTEIN_LOCALIZATION_TO_MITOCHONDRION	48	39	0.014359	0.00070719	0.11698	0.45116	1	1	1	0.996442	1	ABLIM3,BAG3,BAG4,BBC3,BNIP3L,C11orf65,CSNK2A2,DNAJA1,FBXW7,FZD5,GSK3A,GZMB,HAX1,HPS4,HTRA2,LEPROT,LMAN1,LRRK2,MAPK8,MICALL2,NPEPPS,PARL,PDCD5,PINK1,PRKAA1,RAC2,RHOU,RNF31,SAE1,SH3GLB1,SIAH3,SREBF1,TOMM7,UBE2D3,UBE2J2,UBE2L3,UBL5,USP36,VPS11	0.0043769,0.026645,0.00095978,2.2598e-06,0.075729,0.0063427,0.000172,0.063438,0.0067681,0.032311,0.041871,0.009173,0.0033911,0.0019588,0.10984,0.019562,0.018457,0.0023409,0.013792,0.032517,0.0019885,0.01174,0.0029026,2.5376e-07,0.055714,0.028911,0.12781,0.00019925,1.5709e-06,0.013829,0.025366,1.056e-11,0.015357,0.0021223,0.0087662,0.023767,5.3621e-05,0.0007616,0.00037444
GOBP_IMP_BIOSYNTHETIC_PROCESS	10	9	0.034596	0.00081931	0.28202	0.45118	1	1	1	0.996442	1	ADSL,AMPD2,AMPD3,APRT,ATIC,GART,PAICS,PFAS,PPAT	0.00010252,4.9891e-07,0.016023,0.0026255,0.051397,0.033799,0.02299,2.7978e-07,0.024704
GOBP_REGULATION_OF_CEREBELLAR_GRANULE_CELL_PRECURSOR_PROLIFERATION	11	10	0.030861	0.00077036	0.25219	0.4513	1	1	1	0.996442	1	EGF,FGF2,GLI1,GPR37L1,LHX1,LHX5,SHH,SKOR2,SLC6A4,SMO	0.011078,0.011713,4.4534e-06,0.00014726,0.046927,1.9464e-06,0.085714,0.022234,6.5024e-09,0.015121
GOMF_PROTEIN_HETERODIMERIZATION_ACTIVITY	331	199	0.0066681	0.00073814	0.054484	0.4513	1	1	1	0.996442	1	ABCD2,ABCG1,ABCG4,ABCG5,ABCG8,ABTB2,ADCY8,ADD2,ADORA1,ADRA1A,ADRA1B,ADRA2A,ADRA2C,ADRB1,AGTR1,AHR,ALG2,ARNT,ARNT2,ATF2,ATF3,ATF4,ATF6,ATP1A1,ATP1A2,ATP1B1,ATP1B2,AURKA,BARD1,BAX,BCL2,BCL2A1,BCL2L2,BDKRB2,BHLHA9,BHLHE40,BHLHE41,BMP6,BOK,CAV1,CAV2,CD247,CEACAM6,CEBPB,CENPA,CENPT,CFHR5,CHRAC1,CHUK,CREB3L3,CYBA,DDIT3,DGKD,DR1,DRAP1,EPAS1,ERBB2,ERBB3,EXT1,EXT2,FXR2,FZD4,GABBR2,GCA,GPHA2,GPHB5,GTF2A1,GTF2A2,HEXA,HIF1A,HIP1,HIP1R,IKBKB,IKZF3,IL12A,IL12B,IL17A,IL17F,IRAK2,IRAK3,ITGA3,ITGB1,JAM3,JDP2,KATNA1,KCNB1,KCNB2,KRT1,KRT10,KRT25,LSM6,MAPK4,MCL1,MEF2A,MEF2D,METTL3,MICU1,MICU2,MLX,MLXIPL,MTTP,NAE1,NEUROD1,NEUROD2,NFYB,NFYC,NPAS1,NPAS3,NPAS4,NR4A1,P2RY1,P4HB,PAFAH1B1,PAFAH1B2,PAFAH1B3,PDGFA,PDGFB,PDSS1,PDSS2,PEF1,PGLYRP3,PIK3R1,PIK3R2,POLE3,PPP2R1A,PRMT5,PSMF1,QTRT1,RALGAPA1,RALGAPA2,RALGAPB,RAN,RCC1,ROPN1B,RRAGA,RRAGC,RRAGD,SAE1,SDCBP,SDCBP2,SIM1,SIM2,SLC3A1,SLC51A,SLC51B,SLC7A13,SMC3,SNX1,SNX2,SOHLH1,SOHLH2,SOS1,SOS2,SRI,SUPT3H,SUPT5H,SUPT7L,SYT1,SYT10,SYT5,TAF12,TAF13,TAF3,TAF4,TAF4B,TAF6,TAF6L,TAF7,TAF8,TCF12,TCF3,TCOF1,TENM2,TENM3,TENM4,TFAP2B,TLR4,TLR6,TOP2A,TOP2B,TP53,TPM1,TPM2,TPM4,TRMT112,TUBA1A,TUBB2B,UBA2,UBA3,USF1,USF2,VAPA,VAPB,XBP1,YWHAE,YWHAH,ZHX1,ZHX2,ZHX3	0.00046544,0.00018451,0.036784,0.0018069,0.00031804,9.993e-05,5.0199e-08,0.0098861,0.040791,0.021778,0.070345,0.063848,0.0060523,0.084589,0.01013,0.023303,0.020506,0.0010524,1.924e-07,0.0039244,6.3053e-05,1.0398e-08,0.020791,0.08466,0.0031818,0.00024278,0.0055504,0.021817,0.0095185,0.069612,2.4736e-05,0.061627,0.00016355,0.028039,0.0091428,0.014001,0.01633,0.0086887,0.00026284,0.046646,0.0069211,0.0038201,0.0042216,0.01007,1.4901e-08,1.6358e-06,4.1835e-06,0.010018,1.0576e-08,0.014347,3.4274e-05,0.0013664,0.0060637,3.2593e-07,2.9559e-07,0.017025,4.4642e-06,5e-10,8.4208e-16,0.0041629,0.014989,0.008209,7.8484e-10,2.8256e-07,2.5558e-05,0.10392,2.9048e-07,0.16645,0.0322,0.012431,0.10548,0.040596,0.014707,0.00022899,0.0013818,0.00082542,0.00082715,0.00031116,0.00014502,0.007939,0.010903,0.062575,0.0047761,0.080107,0.0082902,0.0010292,0.00015139,0.20402,0.055758,0.033207,0.00070851,0.002934,0.0012536,0.0085772,0.017909,0.0042606,0.00785,0.00012678,3.9235e-06,0.0069772,0.073671,0.01052,1.76e-05,2.7219e-06,0.013825,0.021198,8.4613e-10,1.4088000000000002e-19,0.00028525,0.012874,0.060036,0.0089088,9.0503e-05,3.8193e-05,0.097434,0.012507,0.00011469,0.01129,4.9631e-05,5e-10,0.047844,1.0849e-08,0.052889,0.0076924,0.075218,8.9373e-15,0.062809,0.003855,0.016747,1.0342e-05,0.0026993,0.023537,3.2508e-11,0.022928,0.017053,0.012535,0.011478,1.5709e-06,0.037717,0.0017952,0.005716,0.009941,0.00010134,1.3615e-06,0.079402,0.0011798,0.16399,0.00020728,0.074683,0.00096258,0.0036524,0.024196,0.014993,0.02714,0.062218,0.0013076,2.7449e-07,2.8795e-10,0.022071,0.0081981,7.595e-10,0.0016744,0.018809,0.011683,0.07563,0.065816,0.0080441,0.0040305,0.0023549,0.0013491,0.055565,0.0019111,7.2512e-16,3.5492e-10,2.5942e-09,4.0512e-06,0.047767,0.020976,3.4145e-06,0.0003006,0.0017219,0.059734,0.0054346,0.0042352,4.2267e-05,8.5607e-06,0.037046,0.067544,0.005886,0.054004,0.0016878,0.050795,0.038221,8.8419e-07,0.039876,0.004061,0.029017,0.006073,0.0065521
GOBP_POSITIVE_REGULATION_OF_ADAPTIVE_IMMUNE_RESPONSE	112	89	0.0098496	0.00073169	0.080703	0.45143	1	1	1	0.996442	1	ADA,AKIRIN2,ATAD5,C17orf99,C3,CARD9,CD1A,CD1B,CD1C,CD1D,CD1E,CD226,CD274,CD28,CD4,CD40,CD55,CD81,CLCF1,CLEC7A,DENND1B,EIF2AK4,EXOSC3,EXOSC6,FADD,FBXO38,FCER2,FZD5,GATA3,HMCES,HPX,HSPD1,IL12A,IL12B,IL12RB1,IL18,IL18R1,IL1B,IL1R1,IL23A,IL23R,IL27RA,IL4,IL6,IL6ST,JAK2,MAD2L2,MALT1,MAP3K7,MLH1,MR1,MSH2,NFKBID,NOD2,P2RX7,PAXIP1,PLA2G4A,PRKCQ,PRKCZ,PTPRC,PVR,RAET1E,RAET1G,RIF1,RIPK2,RSAD2,SIRT1,SKAP1,SLAMF1,SLC11A1,SLC22A13,STAT6,STX7,TBX21,TFRC,TGFB1,TNFSF13,TNFSF13B,TNFSF4,TP53BP1,TRAF2,TRAF6,TREM2,TYK2,ULBP1,ULBP2,ULBP3,XCL1,ZP3	0.017808,7.6616e-05,0.0012056,0.0039194,0.065788,0.038331,0.031368,0.0048281,0.0032427,0.038938,0.0048281,0.0055481,0.012911,0.00054955,0.0023989,1.4302e-11,0.023278,0.0093247,0.0085507,0.0045379,5.54e-07,0.0014505,0.014965,1.0179e-08,0.00042454,0.0033523,0.0045921,0.032311,0.053695,0.00075215,0.043658,0.0002172,0.0013818,0.00082542,0.12049,0.053862,0.0019709,0.019814,0.008918,0.012491,0.043785,0.0039477,0.052138,0.045907,0.0036703,0.037678,0.0017718,0.084762,0.0020918,0.027692,0.028352,0.071817,0.014213,0.00017582,0.00023006,5.6252e-06,0.030524,0.016716,0.0030107,0.054506,0.022758,0.01526,0.061918,0.0027825,0.016369,0.027305,0.0014378,0.00034085,0.0036168,0.0015533,0.00077918,4.3978e-06,0.050968,2.5465e-06,0.0013755,0.0025253,0.0010612,0.0048148,0.029235,3.845e-11,0.051332,0.0019335,0.048656,0.014865,0.032686,0.058125,0.053195,0.012119,0.0050013
GOBP_REGULATION_OF_NON_MOTILE_CILIUM_ASSEMBLY	12	9	0.027414	0.00064924	0.22557	0.45164	1	1	1	0.996442	1	ATMIN,BBS4,CENPJ,CEP135,DNM2,HAP1,MAK,RP1,WRAP73	0.018384,0.080446,0.010366,0.036072,0.0035223,0.019124,0.02321,0.0076947,0.046133
GOBP_NATURAL_KILLER_CELL_MEDIATED_IMMUNE_RESPONSE_TO_TUMOR_CELL	11	10	0.032758	0.00081773	0.2714	0.45197	1	1	1	0.996442	1	CD160,CD226,CEACAM1,CRTAM,HAVCR2,IL12A,IL12B,NKG7,PVR,TGFB1	0.009096,0.0055481,0.082618,0.0046439,0.010583,0.0013818,0.00082542,0.025503,0.022758,0.0025253
GOBP_NEGATIVE_REGULATION_OF_VOLTAGE_GATED_POTASSIUM_CHANNEL_ACTIVITY	20	11	0.027759	0.00072673	0.23018	0.45201	1	1	1	0.996442	1	ANK3,CAV1,GRP,KCNAB1,KCNE1,KCNE2,KCNE3,KCNE4,KCNRG,MTNR1B,SUMO1	3.5775e-07,0.046646,0.0012814,0.00010793,0.0001039,0.1055,0.014739,0.019037,0.053781,0.042522,1.914e-06
GOCC_TELOMERASE_HOLOENZYME_COMPLEX	20	18	0.022792	0.00076312	0.18921	0.45206	1	1	1	0.996442	1	ACD,GAR1,HNRNPC,HNRNPU,LSM11,NAT10,NHP2,NVL,PTGES3,SMG5,SMG6,SMG7,SNRPB,SNRPD3,SNRPE,TEP1,TERT,WRAP53	3.1264e-06,0.014306,0.0060315,0.017844,0.10078,0.0013034,0.20302,0.012779,0.0093589,0.077333,3.3816e-05,0.00019366,0.032201,0.090678,0.018188,0.040474,0.012786,0.0076544
GOBP_NEGATIVE_REGULATION_OF_INTRACELLULAR_STEROID_HORMONE_RECEPTOR_SIGNALING_PATHWAY	36	30	0.018046	0.00077978	0.15053	0.45229	1	1	1	0.996442	1	BRCA1,CALR,CLOCK,CNOT1,CNOT2,CRY1,CRY2,CYP7B1,DAB2,FOXH1,FOXP1,HDAC1,HEYL,ISL1,KANK2,LBH,NCOR1,NCOR2,NODAL,PER1,PIAS2,SFRP1,SIRT1,SMARCA4,STRN3,TP63,VPS11,VPS18,ZBTB7A,ZNF366	0.017664,0.0036119,0.0023352,0.0042334,0.0078624,0.061969,0.0098908,0.00043535,0.010474,4.9405e-15,7.792900000000001e-25,0.0018193,0.00014267,0.00097853,0.037403,0.0011433,0.0018147,1.7142e-05,0.025684,2.0993e-05,0.1466,0.093232,0.0014378,0.004569,0.0057966,0.0042572,0.00037444,0.0016959,1.8042e-05,0.011016
GOBP_NEGATIVE_REGULATION_OF_MYOBLAST_DIFFERENTIATION	23	23	0.017006	0.00064355	0.14185	0.45229	1	1	1	0.996442	1	ANKRD2,BMP4,CCL17,CMTM5,CXCL10,DDIT3,DLL1,EID2B,GDF3,ID3,IL18,MSTN,NMRK2,NOTCH1,PPARD,PRICKLE1,SOSTDC1,SOX8,SOX9,SRA1,TBX3,TGFB1,TMEM182	0.030859,0.082033,0.070924,0.0053938,0.0012186,0.0013664,0.00011701,2.1005e-05,0.028189,0.060494,0.053862,0.0017162,0.014924,6.3155e-05,0.00024054,0.000425,0.053532,0.00053174,0.076503,3.1414e-09,0.040665,0.0025253,0.010495
GOBP_LACTATE_METABOLIC_PROCESS	17	14	0.025389	0.0007498	0.21216	0.45237	1	1	1	0.996442	1	ACTN3,HAGH,HIF1A,LDHA,LDHAL6B,LDHB,LDHC,LDHD,PARK7,PFKFB2,PNKD,SLC25A12,TIGAR,TP53	0.03298,0.00083186,0.012431,0.0075062,0.00011099,0.12166,0.054895,0.00061545,0.011889,0.0016947,0.008278,0.0012008,0.046726,0.0017219
GOBP_RESPONSE_TO_LEAD_ION	20	16	0.022414	0.0007076	0.188	0.45255	1	1	1	0.996442	1	ALAD,APP,BACE1,CAT,CLDN1,CPOX,DNMT3A,MAP1LC3A,PLSCR1,PPP1CA,PPP2CB,PPP5C,PTGS2,PTH,QDPR,SLC6A1	0.043678,0.0074312,0.0028766,0.01747,0.028059,0.037315,0.0001906,0.071325,0.0042689,0.0053732,0.0043709,0.044472,0.026913,0.0015806,0.055657,0.0021126
GOBP_DENDRITIC_CELL_MIGRATION	33	23	0.017738	0.00067124	0.14957	0.4528	1	1	1	0.996442	1	ALOX5,ASB2,C1QBP,CALR,CCL19,CCL21,CCR7,CDC42,DOCK8,EPS8,EXT1,GAS6,GPR183,HMGB1,IL12A,LGALS9,NLRP12,PIK3CG,SLAMF1,SLAMF8,TNFSF18,TRPM2,TRPM4	0.0024032,0.0086306,0.0083567,0.0036119,0.00029718,0.0038293,0.038159,8.527e-09,0.011651,2.8602e-05,8.4208e-16,0.0011414,0.021089,0.0027016,0.0013818,0.16155,0.0045885,0.00016965,0.0036168,0.049807,0.18038,0.001235,0.0035112
GOBP_TOLL_LIKE_RECEPTOR_7_SIGNALING_PATHWAY	10	7	0.033826	0.00070653	0.28577	0.45289	1	1	1	0.996442	1	HAVCR2,PIK3AP1,PTPN22,RSAD2,SCIMP,SLC15A4,UNC93B1	0.010583,0.0024406,0.062182,0.027305,0.0036482,0.031474,0.049837
GOBP_NEGATIVE_REGULATION_OF_OSSIFICATION	36	27	0.015692	0.0006433	0.13292	0.45301	1	1	1	0.996442	1	AHSG,BCL2,CCL3,CHSY1,DKK1,ECM1,ENPP1,FGF23,GFRA4,GREM1,HIF1A,KREMEN1,LTBP3,NOTCH1,PTH,PTK2B,RBPJ,SFRP1,SMAD6,SMAD7,SOST,SOX9,SRGN,STATH,TMEM53,TPH1,TRPM4	0.047181,2.4736e-05,0.054558,0.031247,0.061965,0.00013406,0.050147,0.11733,0.00059692,0.01283,0.012431,0.0024876,0.00059336,6.3155e-05,0.0015806,0.0010158,0.00039159,0.093232,0.010981,3.4213e-05,0.03932,0.076503,0.0016096,0.0012755,0.015476,0.0076172,0.0035112
GOBP_ENSHEATHMENT_OF_NEURONS	141	130	0.0074483	0.00066786	0.063401	0.45324	1	1	1	0.996442	1	ABCA2,ABCD2,ACER3,ACSBG1,ADGRG6,AFG3L2,AKT1,AKT2,ANK2,ARHGEF10,ASPA,ATRN,B4GALT5,B4GALT6,BCAS1,CLDN11,CLDN5,CLU,CMTM8,CNTN1,CNTN2,CNTNAP1,CST7,CTNNB1,CTSC,CYFIP1,DEGS1,DHH,DICER1,DLG1,EGR2,EIF2AK3,EIF2B4,EIF2B5,EPB41L3,ERBB2,ERCC2,FA2H,FIG4,GAL3ST1,GALC,GJC3,GNPAT,GPC1,HES5,HEXA,HEXB,HGF,ID4,ILK,ITGAX,ITGB4,JAM2,JAM3,KCNJ10,KEL,KIF14,KLK6,KLK8,LGI4,LPAR1,LPIN1,MAG,MAL,MAL2,MALL,MARVELD1,MBP,MOBP,MPZ,MTOR,MYOC,MYRF,NAB1,NAB2,NCMAP,NCSTN,NDRG1,NF1,NFASC,NKX6-2,NSUN5,NTRK2,OLIG2,ORMDL1,ORMDL3,PARD3,PIKFYVE,PLEC,PLLP,PMP22,POU3F1,POU3F2,PPARD,PPP3R1,PRX,PTEN,PTN,PTPRZ1,QKI,RARA,RARG,RNF10,RXRG,SBF2,SCN2A,SCN8A,SERINC5,SIRT2,SKI,SLC25A12,SLC25A46,SLC8A3,SOD1,SOX10,TENM4,TG,TLR2,TMEM98,TNFRSF1B,TNFRSF21,TPPP,TSC1,TSPAN2,TYMP,UGT8,WASF3,ZNF24,ZNF488,ZPR1	5.6654e-06,0.00046544,2.5927e-05,7.7146e-06,0.020493,0.013567,0.038855,0.00029204,3.2787e-08,9.451e-06,0.0053903,0.012966,0.069062,0.00051175,0.00015173,0.11768,0.12415,0.00036964,0.00089999,0.00047075,0.0032462,1.4929e-05,0.061314,1.8411e-08,0.020731,0.00088137,0.018378,0.0026601,0.041725,0.014063,0.0029214,0.12818,8.5782e-06,0.00066023,0.013325,4.4642e-06,0.00024629,0.00084726,0.060156,0.0029034,0.062327,0.0021294,0.0016152,8.7133e-05,0.090343,0.0322,0.075168,0.0026563,0.00064018,0.00010722,0.016415,0.0027038,4.9646e-06,0.0047761,0.0027719,0.11585,0.065842,0.047866,0.053653,0.022359,0.0010052,0.0054676,0.0027897,0.0028268,0.014098,0.10688,0.001241,1.0251e-06,0.069876,0.047187,0.018048,1.1206e-05,0.0046231,0.0077715,1.3722e-11,0.036308,3.5646e-06,0.012003,0.013599,0.0080243,0.10953,0.037996,0.00011129,0.0021951,0.0024988,0.00030342,0.0013281,0.0016977,0.0044292,0.060466,0.05893,0.0086557,2.6293e-06,0.00024054,3.5261e-07,0.0095248,0.00026613,0.048347,0.047614,3.3646e-05,0.00017074,0.0047073,3.7456e-08,0.0058917,0.030983,2.4018e-06,0.00012244,0.0087419,0.00014869,0.00192,0.0012008,0.037243,0.00016764,0.00010709,0.00070051,2.5942e-09,0.016119,0.014005,0.061926,0.0010798,0.012215,0.010138,9.5909e-06,0.00035515,0.033628,0.004164,0.0025439,0.076381,0.040183,0.0038899
GOBP_MELANOSOME_ASSEMBLY	18	16	0.024476	0.00077271	0.20833	0.45324	1	1	1	0.996442	1	ABCB6,AP1B1,AP1M1,AP1S1,AP1S3,AP3B1,AP3D1,AP3M1,AP3S1,AP3S2,HPS1,HPS3,HPS4,HPS5,RAB32,RAB38	0.00052086,0.0068103,0.085852,1.4778e-05,0.0029118,0.11361,0.0032933,0.037354,0.0082523,0.0048571,0.0010731,0.042396,0.0019588,0.0063982,0.041911,0.00013102
GOBP_NEGATIVE_REGULATION_OF_HISTONE_METHYLATION	10	9	0.031923	0.00075602	0.27288	0.45344	1	1	1	0.996442	1	BRCA1,KDM1A,MLLT6,MTF2,PAX5,PIH1D1,SIRT1,SMARCB1,WDR5	0.017664,0.074934,0.0010379,3.2866e-06,0.00045935,0.00018283,0.0014378,0.0043627,0.0012324
GOMF_DNA_N_GLYCOSYLASE_ACTIVITY	14	13	0.024112	0.00068619	0.20693	0.45362	1	1	1	0.996442	1	APEX1,MBD4,MUTYH,NEIL1,NEIL2,NEIL3,NTHL1,OGG1,PCNA,RPS3,SMUG1,TDG,UNG	0.10777,0.02045,3.2698e-07,0.0035902,9.4165e-05,0.00062016,0.00013939,0.0029124,0.0020455,0.01718,8.6713e-06,0.0022395,0.0066433
GOMF_CARBOXY_LYASE_ACTIVITY	34	31	0.015506	0.00068108	0.13435	0.45406	1	1	1	0.996442	1	ACMSD,AMD1,AZIN1,BCKDHA,CSAD,DDC,DDT,ECHDC1,FAHD1,GAD1,GAD2,GADL1,GGCX,GOT1,HDC,ME1,ME2,ME3,MLYCD,MVD,ODC1,PAICS,PCK1,PCK2,PDXDC1,PISD,PPCDC,UMPS,URAD,UROD,UXS1	0.0051966,4.3456e-05,0.0025178,0.0093443,0.0008583,0.00043567,0.10956,0.010072,0.0010931,9.8256e-06,0.0038643,0.0049995,0.027685,0.0030011,0.042523,0.00011723,0.026845,0.00038165,0.022229,4.05e-05,0.12568,0.02299,0.0069105,0.0037132,0.012291,3.2864e-05,0.0023643,0.00041139,0.013926,0.0058744,0.00050152
GOMF_OXIDOREDUCTASE_ACTIVITY_ACTING_ON_PAIRED_DONORS_WITH_INCORPORATION_OR_REDUCTION_OF_MOLECULAR_OXYGEN_REDUCED_FLAVIN_OR_FLAVOPROTEIN_AS_ONE_DONOR_AND_INCORPORATION_OF_ONE_ATOM_OF_OXYGEN	39	33	0.015757	0.00071402	0.13794	0.45453	1	1	1	0.996442	1	CYP1A1,CYP1A2,CYP1B1,CYP2A13,CYP2A6,CYP2A7,CYP2B6,CYP2C18,CYP2C19,CYP2C8,CYP2C9,CYP2E1,CYP2F1,CYP2J2,CYP2U1,CYP2W1,CYP39A1,CYP3A4,CYP3A43,CYP3A5,CYP3A7,CYP4A11,CYP4B1,CYP4F11,CYP4F12,CYP4F2,CYP4F3,CYP4F8,CYP4Z1,CYP7A1,CYP7B1,HMOX1,HMOX2	7.0818e-08,6.3244e-08,0.042313,0.098625,0.022219,0.055653,0.061037,0.0028425,0.0017747,0.0029098,0.0052908,0.034944,0.077311,0.010788,0.0027193,0.033565,0.037867,0.0043992,0.002028,7.9484e-05,0.0024273,0.0016787,0.0001619,0.12313,0.02062,0.030261,0.03581,0.020953,0.0092304,0.051606,0.00043535,0.057157,9.6014e-06
GOBP_REGULATION_OF_PEPTIDE_TRANSPORT	188	165	0.0063902	0.00064482	0.05599	0.45457	1	1	1	0.996442	1	AACS,ABAT,ABCA12,ABCC8,ACVR1C,ADCY5,ADCY8,ADCYAP1,ADORA1,ADRA2A,AIMP1,ALOX5,ANO1,BAD,BAIAP3,BLK,BMP8A,BRSK2,C2CD2L,CA2,CAPN10,CARTPT,CASR,CD38,CD74,CELA2A,CFTR,CHD7,CHGA,CHRM3,CLOCK,CNR1,CPT1A,CRH,CRHBP,DRD2,EFNA5,ENSA,EPHA5,F2RL1,F2RL2,FAM3D,FFAR1,FFAR2,FFAR3,FFAR4,FGA,FGG,FKBP1B,FOXO1,G6PC2,GCG,GCK,GHRH,GHRHR,GHRL,GHSR,GIP,GIPR,GLUD1,GLUL,GNA11,GPER1,GPLD1,GPR27,GPR68,GRP,HADH,HIF1A,HNF4A,IFNG,IL1B,IL6,ILDR1,INHBB,INS,IRS1,IRS2,ISL1,ITPR1,JAGN1,JAK2,KCNA5,KCNB1,KCNJ11,KISS1,KLF7,LEP,LRP5,LRRC8A,MCU,MIDN,MPC2,MTNR1B,MYRIP,NEUROD1,NKX6-1,NLGN2,NOS2,NR0B2,NR1D1,NR1H4,ORAI1,OSBP,OXCT1,PASK,PAX8,PCK2,PFKFB2,PFKL,PFKM,PICK1,PIM3,PLA2G6,PLCB1,PPARD,PPP3CA,PPP3CB,PRKACA,PRKAR1A,PRKCB,PRKCE,PSMD9,PTPN11,RAB8B,RAPGEF4,RBP4,REST,RFX3,RFX6,RPH3AL,S100A8,SCT,SERP1,SFRP1,SIDT2,SIRT4,SLC16A1,SLC25A22,SLC2A2,SLC30A8,SLC8B1,SLC9B2,SNAP25,SOX4,SREBF1,SRI,SSTR5,STX1A,STX4,STXBP4,SYT7,SYT9,TCF7L2,TCIRG1,TFAP2B,TFR2,TM7SF3,TNFSF11,TRH,TRPM2,TRPM4,UCN,UCP2,VSNL1	0.002811,0.002324,0.0008731,3.292e-07,0.021777,0.00037582,5.0199e-08,0.0014238,0.040791,0.063848,0.026462,0.0024032,0.0033923,1.3364e-07,0.00036119,0.0062506,0.00035975,4.4073e-07,0.00029762,0.00016696,0.0019084,0.021995,0.0024631,0.050118,0.0013642,0.015062,0.004149,0.0049597,0.013498,0.00021949,0.0023352,0.062944,0.0036575,0.064284,0.15561,5e-10,3.9513e-13,0.0013364,1.2224e-14,0.0062632,0.0027369,0.094995,0.011991,0.041801,0.011991,0.06033,0.0016781,0.0016781,2.446e-07,0.21377,0.026689,0.00095505,0.00099602,0.0038176,0.0076441,1.3497e-06,0.063245,2.7645e-14,0.025619,0.048726,0.00050747,0.0010796,0.085848,9.441e-06,0.0011897,0.006746,0.0012814,0.00049433,0.012431,0.00037495,0.043909,0.019814,0.045907,0.0032091,0.0014286,0.0021053,0.0058389,0.0044336,0.00097853,0.0057502,0.10784,0.037678,0.017001,0.0010292,1.6252e-08,0.0096184,0.017625,1.3067e-05,0.0036336,0.050627,0.0093669,0.00012428,0.1097,0.042522,0.024539,1.76e-05,0.0038648,0.0078883,0.016044,0.00096775,0.0013971,0.0021452,0.17945,0.056983,0.0016388,0.072942,0.003458,0.0037132,0.0016947,0.02691,1.9253e-05,0.0012823,7.5492e-05,0.0047818,5.8248e-07,0.00024054,0.00051678,0.021877,0.095534,1.5801e-05,3.8408e-05,0.00072088,9.7873e-07,0.00041124,0.015219,0.002367,0.059217,0.00041426,0.00070059,0.13675,0.009863,0.11501,0.0020121,0.0088172,0.093232,6.1079e-05,0.004072,0.051585,0.10633,2.6407e-07,0.013252,0.023109,5.6114e-08,0.0015647,0.052592,1.056e-11,0.02714,0.049192,0.018332,0.1149,0.0012395,6.3842e-05,0.00055893,3.0138e-08,0.016048,4.0512e-06,0.002369,0.0026474,0.13936,0.0062901,0.001235,0.0035112,1.8409e-05,0.00097198,0.0035076
GOMF_DNA_POLYMERASE_BINDING	22	18	0.020972	0.00070219	0.18541	0.45497	1	1	1	0.996442	1	ACD,CDT1,FANCD2,FANCI,HMGB1,HSP90AA1,HSP90AB1,LONP1,NABP2,NAT10,NHEJ1,PCNA,POLG2,PTGES3,RAD51,RTEL1,SMARCA4,SMG6	3.1264e-06,0.00020201,0.022414,0.00028047,0.0027016,0.00087871,0.02578,0.0049718,0.0064113,0.0013034,0.0013236,0.0020455,0.0008698,0.0093589,0.00011497,0.00018154,0.004569,3.3816e-05
GOBP_CELLULAR_RESPONSE_TO_CHEMICAL_STRESS	334	284	0.0049367	0.00065109	0.043668	0.455	1	1	1	0.996442	1	ABCC1,ABL1,ADNP2,AGAP3,AKR1B1,AKR1C3,AKT1,ALDH3B1,ALOX5,ANKRD2,ANKZF1,ANXA1,APEX1,APOA4,AQP1,AQP5,ARG1,ARHGEF2,ARL6IP5,ARNT,ATF2,ATF4,ATG5,ATG7,ATM,ATP13A2,ATP2A2,AXL,BAD,BAG5,BCL2,BDKRB2,BMP7,BNIP3,BRF2,CAB39,CAMKK2,CAPN3,CASP1,CASP3,CAT,CAV1,CCS,CDK1,CHCHD2,CHUK,CPEB2,CRYGD,CTNNB1,CYP1B1,DAPK1,DDIT3,DDR2,DHFR,DHRS2,DIABLO,DNAJA1,ECT2,EDN1,EDNRA,EFHD1,EGFR,EIF2AK3,EIF2S1,ENDOG,EPAS1,EPO,ERCC6L2,ERMP1,ERN1,ERRFI1,ETV5,EZH2,FABP1,FANCC,FANCD2,FAS,FBLN5,FBP1,FBXW7,FER,FOS,FOXO1,FOXO3,FOXP1,FUT8,FXN,FYN,GATA4,GFER,GJB2,GLRX2,GPR37,GPR37L1,GPX7,GPX8,GSKIP,GSR,HGF,HIF1A,HMOX1,HSPB1,HTRA2,IL10,IL18BP,IL18RAP,IL6,INS,JAK2,JUN,KDM6B,KEAP1,KLF2,LANCL1,LETM1,LONP1,LRRC8C,LRRC8D,LRRC8E,LRRK2,MAP1LC3A,MAP3K5,MAPK1,MAPK13,MAPK3,MAPK7,MAPK8,MAPK9,MAPKAP1,MCL1,MELK,MET,MGAT3,MGMT,MGST1,MICU1,MLST8,MMP2,MMP9,MPV17,MPV17L,MPV17L2,MSRA,MT3,MTOR,MYLK,NCF1,NCOA7,NET1,NFAT5,NFE2L2,NME5,NME8,NOL3,NOS3,NQO1,NR4A3,NUDT2,OSER1,OXR1,OXSR1,P4HB,PARK7,PARP1,PAWR,PAX2,PCGF2,PCNA,PDCD10,PDE8A,PDGFD,PDGFRA,PDK1,PDK2,PENK,PIK3CA,PINK1,PKD2,PLA2R1,PLEC,PLEKHA1,PML,PNPLA8,PNPT1,PPARGC1A,PPARGC1B,PPIA,PPIF,PRDX1,PRDX2,PRDX3,PRDX5,PRKAA1,PRKAA2,PRKD1,PRKRA,PRODH,PRR5L,PTGS2,PTPRK,PXN,PYCR1,PYCR2,PYROXD1,RAD52,RBM11,RCSD1,RELA,RELB,REST,RHOB,RIPK1,RIPK3,RNF112,ROMO1,RPS3,RPTOR,RWDD1,SCN2A,SERPINB6,SESN2,SETX,SFPQ,SIGMAR1,SIN3A,SIRPA,SIRT1,SIRT2,SLC12A6,SLC1A1,SLC25A23,SLC25A24,SLC2A1,SLC2A4,SLC4A11,SLC7A11,SMPD3,SNCA,SOD1,SOD2,SOD3,SPHK1,SRC,SRXN1,STAT6,STAU2,STK24,STK25,STK39,STOX1,STX2,STX4,TBC1D24,TLR4,TLR6,TMEM161A,TMIGD1,TNFAIP3,TP53,TP53INP1,TPM1,TRAP1,TREM2,TRIM21,TRPA1,TRPM2,TRPV4,TSC1,TSPO,TXN,UBQLN1,UCP1,USP15,VKORC1L1,VNN1,WNT1,WNT16,XRCC5,ZC3H12A,ZFAND1,ZFP36L1,ZNF277,ZNF580,ZNF622	0.001496,0.018106,9.1488e-06,0.00033807,0.012192,0.033757,0.038855,0.074559,0.0024032,0.030859,1.6841e-05,0.010566,0.10777,0.0050242,0.0016593,0.012801,0.040549,0.023906,0.0057765,0.0010524,0.0039244,1.0398e-08,0.017731,2.0972e-05,0.0031352,0.010076,1.3195e-13,0.019578,1.3364e-07,0.0018794,2.4736e-05,0.028039,0.030232,0.00134,0.0014902,0.0089342,0.00067925,0.037629,0.058347,0.0048303,0.01747,0.046646,0.020133,0.040005,0.0039864,1.0576e-08,0.039967,0.0021074,1.8411e-08,0.042313,0.0085001,0.0013664,0.0066447,5.2686e-05,0.0093146,0.025619,0.063438,0.022941,0.070648,0.039454,0.012128,0.010984,0.12818,0.050777,0.033015,0.017025,8.1225e-06,0.11982,0.0090861,0.0015039,0.00059195,0.0017867,3.1744e-05,0.045344,0.0010465,0.022414,0.053339,0.032954,0.029575,0.0067681,0.0004876,0.024794,0.21377,5e-10,7.792900000000001e-25,0.044363,0.00014487,3.424e-05,4.3573e-05,0.014342,0.038488,0.0014691,0.014494,0.00014726,3.6617e-06,0.10956,0.004214,8.1343e-06,0.0026563,0.012431,0.057157,0.0089013,0.10984,0.12059,0.015551,0.0083444,0.045907,0.0021053,0.037678,0.0023054,0.0067358,0.0039853,0.075764,0.0075238,9.0655e-05,0.0049718,0.03322,0.0059101,6.5111e-05,0.0023409,0.071325,0.00011576,0.017138,0.042356,0.00026268,5.6289e-05,0.013792,0.0081582,0.002679,0.0012536,0.00040906,0.012537,2.3759e-14,0.00014041,0.028736,0.00785,0.00013808,0.086942,8.5104e-07,8.481e-06,5.9125e-06,0.0047159,5.7604e-10,0.079011,0.018048,2.9331e-05,1.1355e-05,0.00019501,0.0096586,0.0075814,0.00073825,1.9154e-06,0.088623,0.023517,0.01861,0.024646,0.017706,0.031856,2.8684e-07,0.021195,0.00077997,0.0089088,0.011889,8.4036e-05,0.0093435,0.10082,0.00018248,0.0020455,0.034278,0.019444,0.024304,0.0016335,0.0092779,0.0032562,3.5715e-05,0.0084802,2.5376e-07,0.013314,0.00027024,0.0044292,3.0594e-07,0.030373,0.010403,0.0012277,1.9482e-12,0.0037297,1.5474e-07,0.071864,1.8086e-05,1.9517e-06,0.12618,2.0024e-06,0.055714,0.16969,1.2241e-05,6.8735e-05,0.033066,0.00098049,0.026913,1.1345e-06,5.4498e-05,0.07677,0.012702,0.018782,0.002205,0.0048386,0.068435,9.0055e-07,0.019807,0.00041426,0.020263,0.017312,0.070825,8.4108e-05,0.0021528,0.01718,1.0527e-06,0.10949,2.4018e-06,0.072963,0.01463,0.01666,0.00030164,0.0097463,0.0038115,0.00019653,0.0014378,0.00014869,0.073036,0.014112,0.0206,0.035437,0.052799,0.00014694,0.0029832,0.011712,6.1062e-09,0.0013974,0.00010709,9.3434e-05,0.024118,0.014026,0.083572,0.0068977,4.3978e-06,0.00025048,3.3262e-05,1.8964e-05,0.0025047,8.9894e-07,0.031867,0.1149,6.9607e-06,0.047767,0.020976,0.0028461,4.6454e-10,0.037015,0.0017219,0.016379,0.059734,0.0012618,0.048656,0.043088,0.055233,0.001235,4.3845e-06,9.5909e-06,0.013516,0.0040099,8.8388e-09,0.023682,0.022195,0.011946,0.089424,0.0041428,0.008108,0.054024,5.4133e-06,0.006334,0.023179,9.9337e-06,5.2244e-06,0.031261
GOBP_EXCRETION	38	30	0.015472	0.00066852	0.13743	0.45518	1	1	1	0.996442	1	ABCG2,ACE,ADORA1,ADORA2A,ADRA1A,AGT,AGTR1,ATP6V0A4,AVP,AVPR1A,CHRNA3,CHRNB2,CHRNB4,CORIN,DRD2,DRD3,EDN1,EDNRB,KCNMA1,MLLT6,NPR1,NPSR1,OXT,SCN11A,SLC22A12,SLC22A6,SLC9A3R1,STC1,TACR1,TRPV1	0.013598,0.00040146,0.040791,0.0057502,0.021778,0.026941,0.01013,0.00082442,1.612e-06,0.023372,3.0073e-07,0.0035221,2.7936e-08,0.0094779,5e-10,0.013844,0.070648,0.022623,5.8699e-16,0.0010379,0.003457,0.034505,0.17064,0.0019178,0.0029152,0.022026,0.014325,0.034902,0.00026676,0.038908
GOBP_POSITIVE_REGULATION_OF_ACTIVATED_T_CELL_PROLIFERATION	27	21	0.018628	0.00067364	0.16696	0.45558	1	1	1	0.996442	1	EPO,FADD,GPAM,HMGB1,ICOSLG,IGF1,IGF2,IGFBP2,IL12B,IL12RB1,IL18,IL23A,IL23R,IL2RA,JAK3,PPP3CA,RPS3,SLAMF1,STAT5B,TMIGD2,TNFSF9	8.1225e-06,0.00042454,0.03802,0.0027016,0.12511,2.3016e-05,0.0025519,1.6714e-06,0.00082542,0.12049,0.053862,0.012491,0.043785,0.0042731,0.011658,0.00051678,0.01718,0.0036168,0.020753,0.007166,0.049183
GOBP_DEOXYRIBONUCLEOSIDE_MONOPHOSPHATE_METABOLIC_PROCESS	24	21	0.019111	0.00069107	0.1713	0.45559	1	1	1	0.996442	1	ADA,ADK,DCK,DGUOK,DPYD,DPYS,DUT,GDA,NT5C,NT5C1A,NT5M,PNP,SHMT1,TK1,TK2,TYMP,TYMS,UPB1,UPP1,UPP2,XDH	0.017808,0.017881,0.031517,0.055786,0.00032529,0.00025824,0.00048702,0.0010293,0.0041086,7.6004e-06,0.018613,0.060047,0.00013232,0.0086525,0.030164,0.033628,0.062366,0.012684,0.0094521,0.0013674,0.00045401
GOBP_BARBED_END_ACTIN_FILAMENT_CAPPING	25	18	0.019882	0.00066571	0.17863	0.45569	1	1	1	0.996442	1	ADD2,ADD3,AVIL,CAPG,CAPZA1,CAPZA3,CAPZB,EPS8,FLII,GSN,MTPN,RDX,SCIN,SVIL,TRIOBP,TWF1,VIL1,VILL	0.0098861,4.9844e-05,0.0005945,0.00049008,1.4937e-05,0.029834,0.030815,2.8602e-05,0.00017617,0.0068388,0.0034878,0.0010403,0.027498,0.00039825,9.9472e-07,0.035886,1.4676e-05,0.0031359
GOCC_CYTOPLASMIC_UBIQUITIN_LIGASE_COMPLEX	13	10	0.023922	0.00059716	0.21494	0.45569	1	1	1	0.996442	1	CUL2,DERL1,DERL2,DERL3,FAM8A1,OS9,RHBDD2,SEL1L,SYVN1,USP33	0.0012549,0.0092222,0.0050576,0.0005831,0.00021788,0.00011835,0.021996,0.0084158,0.022977,0.00025447
GOBP_RESPONSE_TO_DOPAMINE	89	72	0.010092	0.00067466	0.092005	0.45633	1	1	1	0.996442	1	ABL1,ADCY5,ADCY6,ALK,ARRB2,ATF4,CALY,CAV2,CHRM1,CHRM2,CHRM3,CHRM5,DNM2,DRD1,DRD2,DRD3,DRD4,DTNBP1,GABPA,GNA11,GNA14,GNA15,GNAI3,GNAO1,GNAQ,GNAS,GNB1,GNB5,GNG2,GSK3A,GSK3B,HCN3,HRH1,HRH2,HRH3,HRH4,HTR1A,HTR1B,HTR1D,HTR1E,HTR1F,HTR2A,HTR2B,HTR3A,HTR3B,HTR3D,HTR5A,HTR6,HTR7,KLF16,LRRK2,MAPK1,MAPK3,NCSTN,NSG1,OR10H1,OR10H2,OR10H3,OR10H4,OR10J5,OR11H4,OR6T1,PALM,PRMT5,RGS4,RGS8,SIN3A,SLC1A1,SLC9A3R1,SULT1A3,TGM2,VPS35	0.018106,0.00037582,0.047221,1.1527e-08,0.0014079,1.0398e-08,0.10807,0.0069211,0.0023024,0.018289,0.00021949,0.047503,0.0035223,0.0092918,5e-10,0.013844,0.0008094,1.2894e-05,0.004968,0.0010796,0.0017599,0.00096943,0.0016021,2.4016e-06,0.014844,1.6186e-05,0.0014517,0.10435,0.0010073,0.041871,9.1636e-05,0.03743,7.667e-05,0.0062192,0.1653,8.2813e-05,0.0011815,0.03042,0.097422,0.013872,0.0024351,0.0046102,0.090548,0.0011576,0.0038737,0.0078473,2.9463e-07,0.061739,0.0087982,7.5389e-07,0.0023409,0.017138,0.00026268,3.5646e-06,0.00033611,0.11063,0.10636,0.10636,0.12313,0.00091122,0.035446,0.043734,1.4199e-06,8.9373e-15,0.050102,0.0013533,0.0038115,0.014112,0.014325,9.324e-05,0.0013547,0.071999
GOBP_CARDIAC_VASCULAR_SMOOTH_MUSCLE_CELL_DIFFERENTIATION	10	6	0.027865	0.00053886	0.25622	0.4567	1	1	1	0.996442	1	GPER1,HEY2,MESP1,MYOCD,NOTCH1,VEGFA	0.085848,0.03885,0.014648,0.0034172,6.3155e-05,7.4519e-07
GOBP_POSITIVE_REGULATION_OF_T_CELL_PROLIFERATION	94	81	0.0092519	0.00065584	0.085208	0.45677	1	1	1	0.996442	1	ANXA1,BMI1,CARD11,CCDC88B,CCL19,CD1D,CD209,CD274,CD276,CD28,CD3E,CD46,CD55,CD6,CD70,CD80,CD81,CD86,CORO1A,DHPS,DNAJA3,EBI3,EPO,FADD,GPAM,HAVCR2,HES1,HMGB1,ICOSLG,IGF1,IGF2,IGFBP2,IL12B,IL12RB1,IL15,IL18,IL1A,IL1B,IL21,IL23A,IL23R,IL2RA,IL4,IL6,IL6ST,JAK2,JAK3,KITLG,LEP,LGALS9,NCK1,NCK2,NCKAP1L,PDCD1LG2,PNP,PPP3CA,PRKCQ,PTPN22,PTPRC,RASAL3,RIPK2,RPS3,SHH,SLAMF1,SLC7A1,SPTA1,STAT5B,SYK,TFRC,TGFBR2,TMIGD2,TNFSF13B,TNFSF4,TNFSF9,TRAF6,TYK2,VCAM1,VTCN1,XCL1,ZP3,ZP4	0.010566,0.01001,0.00052665,5.7487e-05,0.00029718,0.038938,0.082064,0.012911,0.00022131,0.00054955,0.005199,2.4511e-05,0.023278,0.00029886,0.034716,0.019617,0.0093247,0.033696,0.00011656,1.7251e-05,6.9548e-06,0.08941,8.1225e-06,0.00042454,0.03802,0.010583,0.011514,0.0027016,0.12511,2.3016e-05,0.0025519,1.6714e-06,0.00082542,0.12049,0.012146,0.053862,0.041576,0.019814,0.0029049,0.012491,0.043785,0.0042731,0.052138,0.045907,0.0036703,0.037678,0.011658,0.074994,1.3067e-05,0.16155,1.5503e-05,0.00033905,0.035734,0.022468,0.060047,0.00051678,0.016716,0.062182,0.054506,0.016396,0.016369,0.01718,0.085714,0.0036168,1.4812e-05,0.0090912,0.020753,0.002164,0.0013755,0.013177,0.007166,0.0048148,0.029235,0.049183,0.0019335,0.014865,0.0068439,0.00012464,0.012119,0.0050013,0.041452
GOBP_UROGENITAL_SYSTEM_DEVELOPMENT	65	59	0.010725	0.00064933	0.098841	0.4568	1	1	1	0.996442	1	ACD,ACVR1,AHI1,ALOX15B,AMH,ANXA1,BMP4,BMP7,CDKN1B,CRKL,CTNNB1,CYP7B1,EAF2,EPHB2,EPHB3,ESR1,FEM1B,FGF10,FGFR2,FKBP4,FOXA1,FRS2,GATA2,GLI1,HELLS,HOXA11,HOXA13,HOXA9,HOXB13,HOXD13,ID4,LHX1,MMP2,NOG,NOTCH1,OSR1,OSR2,PAX2,PAX8,PBX1,PLAG1,PRLR,PSAP,PSAPL1,PTCH1,RARA,RARG,SERPINF1,SFRP1,SHH,SOX9,SRD5A1,STK11,SULF1,TNC,TP63,UBE3A,WNT11,WNT5A	3.1264e-06,0.032562,0.0031556,0.00020369,4.9008e-06,0.010566,0.082033,0.030232,0.0015539,0.061214,1.8411e-08,0.00043535,0.024399,9.542e-05,0.0060802,0.00023668,0.090408,0.0021891,0.0034945,0.090139,0.013665,0.0064718,0.0045987,4.4534e-06,0.00046664,0.050962,0.057685,0.08344,7.2581e-05,0.0010735,0.00064018,0.046927,0.086942,0.068189,6.3155e-05,0.028218,0.083531,0.10082,0.003458,0.0015645,0.0019812,0.036617,0.088972,0.042572,2.0794e-06,0.00017074,0.0047073,0.099054,0.093232,0.085714,0.076503,0.00016126,0.00030039,0.0013888,0.00709,0.0042572,0.009835,0.0072627,0.008355
GOBP_CELL_MIGRATION_INVOLVED_IN_HEART_DEVELOPMENT	21	19	0.015809	0.00054382	0.14622	0.45695	1	1	1	0.996442	1	BMP4,BMP7,CDC42,DCHS1,EDN1,EDNRA,ENG,FLRT3,FOLR1,HAND2,MESP1,NDRG4,NOTCH1,PDGFRB,PITX2,SEMA3C,SNAI2,TBX5,TWIST1	0.082033,0.030232,8.527e-09,2.3099e-06,0.070648,0.039454,2.7374e-08,0.025904,0.018416,0.00040601,0.014648,0.00033076,6.3155e-05,0.0093942,0.0047894,0.019916,0.0017048,0.00041357,0.019069
GOBP_PYRIMIDINE_CONTAINING_COMPOUND_METABOLIC_PROCESS	85	67	0.010111	0.00065213	0.093503	0.45695	1	1	1	0.996442	1	AICDA,AK3,AK5,APOBEC2,APOBEC3C,APOBEC3D,APOBEC3F,APOBEC3G,APOBEC3H,CAD,CDA,CMPK1,CMPK2,CPS1,CRMP1,CTPS1,DCK,DCTD,DCTPP1,DPYD,DPYS,DPYSL2,DPYSL3,DPYSL4,DPYSL5,DTYMK,DUT,ENPP3,ENTPD4,ENTPD7,MAPK1,MBD4,MTOR,NEIL1,NEIL2,NME1,NME2,NME3,NME4,NME5,NME7,NME9,NT5C,NT5M,NTHL1,OGG1,SHMT1,SLC19A2,SLC25A19,SMUG1,TDG,TET1,TET3,THTPA,TK1,TK2,TPK1,TYMP,TYMS,UCK1,UCK2,UCKL1,UMPS,UNG,UPB1,UPP1,UPP2	0.11274,0.043323,7.211e-05,0.065238,0.0019239,0.041652,0.013109,0.028048,0.086327,0.00016304,1.4349e-06,0.020248,0.022033,0.0031971,0.0013267,0.00012675,0.031517,0.016359,0.058844,0.00032529,0.00025824,0.0017466,0.00025327,0.014561,1.0793e-07,0.032865,0.00048702,0.047403,0.10123,0.0026576,0.017138,0.02045,0.018048,0.0035902,9.4165e-05,0.06977,0.050264,0.001356,0.00054789,1.9154e-06,0.031923,5.6411e-05,0.0041086,0.018613,0.00013939,0.0029124,0.00013232,0.037888,0.00088254,8.6713e-06,0.0022395,1.9075e-05,0.0039196,0.0080343,0.0086525,0.030164,0.0003756,0.033628,0.062366,0.000978,0.023904,0.003388,0.00041139,0.0066433,0.012684,0.0094521,0.0013674
GOBP_NEGATIVE_REGULATION_OF_ATP_DEPENDENT_ACTIVITY	21	17	0.021271	0.00069218	0.19717	0.45704	1	1	1	0.996442	1	C4orf3,MCM2,MNAT1,MRLN,OXA1L,PAM16,PLN,PPIF,PXK,SIRT1,SLN,THADA,TNNI3,TNNT2,TP53,TSC1,VCPKMT	0.033014,0.044161,0.0037524,0.0086034,0.0010857,0.0030942,0.017466,0.071864,0.00069266,0.0014378,0.013997,0.073153,0.011131,0.030396,0.0017219,9.5909e-06,0.041968
GOBP_REGULATION_OF_ESTABLISHMENT_OF_PROTEIN_LOCALIZATION_TO_CHROMOSOME	11	11	0.030734	0.00080463	0.28566	0.45716	1	1	1	0.996442	1	CCT2,CCT3,CCT4,CCT5,CCT6A,CCT7,CCT8,SPIDR,TCP1,TERF1,WRAP53	0.0057871,0.037348,0.00017293,0.096371,0.03766,8.3822e-15,0.0022682,0.00028689,0.0047294,0.0015682,0.0076544
GOCC_CELL_BODY	538	483	0.0037263	0.00063685	0.034666	0.4572	1	1	1	0.996442	1	ABL1,ACTA1,ACTA2,ACTC1,ACTG2,ACVRL1,ADAM11,ADCY10,ADCY8,ADCYAP1,ADNP,ADORA1,ADORA2A,ADRA2A,AGRP,AKAP12,AKAP9,ALCAM,ALS2,AMFR,ANG,ANXA3,APOB,APOD,APOE,APP,ARC,ARG1,ARHGEF7,ASCL1,ASIC2,ASS1,ASTN1,ASTN2,ATOH7,ATP13A2,ATP1A2,ATP1A3,ATP1B2,ATP2B1,ATP2B2,ATXN10,AURKA,BACE1,BAIAP2,BGLAP,BMPR1A,BMPR2,BRAF,BRD1,C9orf72,CACNA1A,CACNA1B,CACNA1C,CACNA1E,CACNG4,CACNG7,CAD,CALB1,CANX,CAPN2,CASP3,CASP8,CASR,CCNG1,CCT2,CCT3,CCT4,CCT5,CCT7,CCT8,CD22,CD3E,CDC42,CDK5,CDK5R1,CHRM2,CHRNA10,CHRNA3,CHRNA4,CIB1,CIT,CKB,CLCN2,CNR2,CNTN2,CNTNAP2,COBL,CPLX1,CPLX2,CPNE5,CPNE6,CRH,CRHBP,CRIPT,CRMP1,CRTC1,CRYAB,CSNK1E,CTNND2,CX3CL1,CX3CR1,CXADR,CYBA,CYFIP1,CYGB,DAB2IP,DBNL,DCTN1,DDC,DDN,DHX36,DIP2B,DISC1,DIXDC1,DLG2,DMWD,DNAJB1,DNER,DPYSL3,DPYSL5,DRD2,DSCAM,DTNBP1,DVL1,EFHC1,EFNA2,ELAVL4,ELOVL5,ENC1,ENDOG,ENO2,EPHA4,EPHA5,EPHA7,EPHB2,EPO,ERMN,EVX1,FADD,FBXO31,FBXW11,FCGR2B,FCHSD1,FEZ1,FKBP4,FLRT1,FUBP3,FXR2,FYN,FZD3,FZD5,G3BP1,GABARAP,GABRA2,GABRA5,GABRD,GAL,GAP43,GFRA1,GHR,GHRH,GIGYF2,GIP,GJB2,GLRA1,GLRA3,GLRX2,GLRX5,GLUL,GNA12,GNB3,GNB4,GNG3,GPM6A,GRIA1,GRIA2,GRIA4,GRIK2,GRIK3,GRIK5,GRIN3A,GRIN3B,GRIP1,GRIP2,GSK3A,HCN3,HDAC1,HIP1R,HMCN2,HOMER1,HPCA,HPN,HSP90AA1,HSP90AB1,HTR2A,HTR5A,IGF1R,IGF2BP1,IL6ST,INHA,INPP5F,INSR,ITGA1,ITGA4,ITGA8,KCNA1,KCNA2,KCNB1,KCNB2,KCNC1,KCNC2,KCNC3,KCNC4,KCND2,KCND3,KCNE3,KCNH1,KCNIP4,KCNJ10,KCNJ14,KCNJ2,KCNK1,KCNK2,KCNN1,KCNN2,KCNN3,KCNN4,KCNQ1,KIF5A,KISS1,KLHL1,KLHL14,KLHL17,KLHL24,KNCN,KNDC1,KREMEN1,LMTK2,LPAR1,LRIT3,LRP6,LRP8,LRRK2,LYPD6,MAGOHB,MAP1A,MAP1B,MAP1S,MAP2,MAP2K4,MAPK8IP1,MAPK8IP2,MAPK8IP3,MAST1,MBP,MCRS1,MME,MOB4,MPL,MUL1,MYO10,MYO1D,MYOT,NCDN,NCF1,NDEL1,NDN,NDUFS7,NEURL1,NEUROG1,NF2,NGB,NGFR,NPFF,NPY,NQO1,NRGN,NRSN1,NRSN2,NRXN1,NSMF,NTRK1,NTSR1,NUMA1,OLFM1,OMP,OPRK1,OPRM1,P2RX2,P2RX3,P2RX4,P2RX6,P2RX7,P2RY1,P2RY12,PACRG,PAFAH1B1,PARK7,PCSK1,PCSK2,PDE11A,PDE1A,PDE1C,PDE9A,PENK,PHAX,PI4K2A,PICALM,PINK1,PITPNM1,PITPNM3,PLK3,PLXDC1,PLXND1,PMM2,PNOC,POLR2M,PPP1CA,PPP1R1B,PPP1R9B,PPP2R1A,PPT1,PRKAA1,PRKAA2,PRKAR2B,PRKCZ,PRPH,PSD2,PSEN1,PSEN2,PTBP2,PTK2B,PTK7,PTPN13,PTPRF,PTPRN,PTPRS,PURA,PVALB,RAB17,RAB38,RAB5A,RAB8A,RAC3,RAP1GAP,RAPGEF2,RCVRN,RDH5,RET,RGS7BP,RGS8,RIC3,RIN3,RIT2,RLBP1,RNF112,RNF157,ROGDI,ROR2,RPE65,RPL28,RPS6,RPTOR,RTN1,RTN4R,RTN4RL1,RTN4RL2,S100A5,S100B,SCN11A,SCN1A,SCN1B,SEMA4F,SERPINF1,SERPINI1,SEZ6,SEZ6L,SEZ6L2,SHANK2,SIAH2,SIRT2,SKOR1,SLC12A2,SLC12A5,SLC17A8,SLC1A1,SLC1A2,SLC1A3,SLC1A4,SLC22A3,SLC2A13,SLC2A3,SLC38A1,SLC38A2,SLC38A7,SLC3A2,SLC4A10,SLC4A8,SLC5A7,SLC6A1,SLC6A2,SLC6A3,SLC6A6,SLC8A1,SLC8A2,SLC8A3,SMURF1,SNCA,SNCAIP,SNCG,SOD1,SORBS2,SORCS2,SORL1,SOS1,SPTBN2,SPTBN4,SRC,SRCIN1,SRD5A1,SRD5A2,SRR,SST,STK39,STMN2,STRN,STRN3,SV2A,SYNDIG1,SYNPO,SYT11,SYT4,SYT5,TAC1,TACR1,TACR3,TANC1,TBX21,TCP1,TGFB2,TGFB3,TH,THY1,TIAM2,TLR2,TMEM100,TMEM132E,TMEM50A,TMPRSS3,TMPRSS5,TNFRSF1B,TNN,TOP1,TRPM2,TRPM4,TRPV1,TRPV2,TTLL7,TUBB4A,TXNRD2,UBB,UCHL1,UCN,UNC5A,UNC5C,USH2A,USP33,VGF,VIP,VPS16,VPS35,VTI1A,VTI1B,WDFY3,WDR47,WNK4,XRN1,YKT6,ZNF385A,ZNF804A,ZPBP2,ZPR1	0.018106,0.12184,0.049878,1.1155e-07,0.0029082,0.00027035,0.00073136,0.042394,5.0199e-08,0.0014238,0.13475,0.040791,0.0057502,0.063848,5.7131e-05,0.00049668,0.029951,0.00311,0.01505,0.020187,5.3686e-05,0.0006049,0.0059381,0.0301,0.0013396,0.0074312,0.0035142,0.040549,0.0039771,0.00011087,2.081e-08,0.00081622,0.0016026,4.9252e-09,4.0634e-05,0.010076,0.0031818,0.014718,0.0055504,0.038058,1.821e-07,0.0099842,0.021817,0.0028766,5.484e-08,0.0090508,0.0074051,2.3922e-09,0.0018998,0.0047305,0.0025241,1.3784e-05,0.00092507,2.8285e-11,3.2926e-06,0.014079,2.0483e-07,0.00016304,0.045858,0.0074508,0.0050761,0.0048303,0.0072017,0.0024631,0.040184,0.0057871,0.037348,0.00017293,0.096371,8.3822e-15,0.0022682,0.011991,0.005199,8.527e-09,0.0005736,5.8502e-06,0.018289,0.025849,3.0073e-07,2.3498e-05,0.097501,0.0053851,1.6627e-06,1.9642e-07,0.13119,0.0032462,6.4458e-10,6.6387e-05,3.4175e-05,0.0025264,0.0072808,0.010721,0.064284,0.15561,0.01065,0.0013267,0.017588,0.0056137,0.0063148,7.3369e-12,0.039292,0.0086452,0.005867,3.4274e-05,0.00088137,0.0085977,0.00072593,0.011453,0.082676,0.00043567,0.00027763,1.0041e-05,2.1889e-06,0.0017864,0.0016635,5.0998e-10,0.014258,0.097537,0.0010775,0.00025327,1.0793e-07,5e-10,1.0439e-06,1.2894e-05,0.0091346,0.034201,0.0002475,0.0041613,0.0058529,0.075168,0.033015,0.019203,0.011188,1.2224e-14,0.0015441,9.542e-05,8.1225e-06,0.0018951,0.037428,0.00042454,3.278e-12,0.050442,0.054648,3.8252e-06,0.00177,0.090139,3.1164e-13,0.0014428,0.014989,3.424e-05,0.0061539,0.032311,0.075037,8.0585e-05,0.00036333,0.00073128,7.6115e-06,0.013788,0.018175,0.058849,0.0014878,0.0038176,2.0556e-05,2.7645e-14,0.038488,0.096837,0.0026429,0.0014691,0.062374,0.00050747,0.00063613,0.098485,8.8386e-05,0.010241,0.015653,0.00010141,2.1847e-05,2.6255e-06,0.00033161,0.0028428,0.021606,0.0028739,0.0019693,1.1135e-05,0.00071355,0.041871,0.03743,0.0018193,0.040596,0.0034815,0.010284,0.0019633,0.041213,0.00087871,0.02578,0.0046102,2.9463e-07,0.00061319,5.0165e-13,0.0036703,0.00051979,0.021641,0.0081804,0.00056015,0.010548,0.048057,0.01149,0.0096841,0.0010292,0.00015139,0.00021856,7.1548e-07,6.3785e-05,0.071805,0.0050951,3.9664e-10,0.014739,9.8978e-06,3.0031e-10,0.0027719,0.014872,0.12254,0.046213,0.028535,0.0034589,0.00059259,2.5326e-06,0.047722,0.00039635,0.0065366,0.0096184,1.442e-06,0.0025268,0.017453,0.041799,0.0066266,0.0090953,0.0024876,0.069533,0.0010052,0.02582,0.00015225,0.00058682,0.0023409,0.0025621,0.064439,2.632e-12,0.0010488,0.00081381,0.0033392,0.0076426,0.00167,0.0094846,0.00093625,8.428e-06,1.0251e-06,1.7711e-09,0.028255,0.0002172,5e-10,1.3896e-11,7.0353e-05,4.6778e-06,0.0020362,0.00051487,1.1355e-05,0.0010333,0.073543,0.0013138,1.193e-09,0.062284,0.00075333,0.0034602,0.036355,0.00066132,0.0024244,0.024646,2.5776e-05,0.00017808,0.0015128,5.9734e-09,0.0023611,0.003918,0.027034,0.014365,0.0015202,0.030557,0.048376,2.7922e-05,0.003251,2.8371e-05,0.0055562,0.008664,0.00023006,0.060036,0.03537,3.4595e-07,9.0503e-05,0.011889,0.001176,8.4459e-06,0.0019314,1.8199e-12,1.1614e-06,0.034665,3.5715e-05,0.0035113,0.021203,0.013868,2.5376e-07,0.0046652,2.1249e-05,0.0057381,0.031847,0.013581,0.025437,0.11017,0.02216,0.0053732,3.833e-06,0.00056213,0.075218,0.090505,0.055714,0.16969,0.00072369,0.0030107,2.2353e-06,0.0011753,1.2313e-07,0.0065879,0.0062454,0.0010158,0.0052489,2.0741e-05,1.8319e-14,2.9248e-06,1.5169e-05,2.14e-05,0.00043734,0.054571,0.00013102,9.8622e-05,0.017225,0.014778,0.0089379,0.00084827,0.0089014,0.00099651,0.064066,0.00027902,0.0013533,0.053776,0.002116,0.00022162,0.00048615,8.4108e-05,0.00032798,2.5276e-05,0.0037691,5.702e-06,0.0066461,0.025677,1.0527e-06,0.0013338,0.0044781,1.9708e-05,0.00061902,0.11642,0.032844,0.0019178,0.00032914,0.048017,0.048798,0.099054,0.021174,8.7779e-05,6.3168e-05,0.00041336,1.6683e-05,2.9658e-06,0.00014869,0.00026195,0.001572,1.7979e-08,0.0011727,0.014112,0.060634,0.0077217,0.0024772,0.031478,0.00017625,0.059697,0.036102,0.02955,0.001867,0.0025902,3.454e-09,9.0221e-05,0.0013542,0.0021126,0.0068859,0.017419,0.00025414,1.5191e-06,0.00022054,0.00016764,0.019415,0.0013974,0.1243,0.020873,0.00010709,6.0149e-05,1.597e-05,0.0043888,0.024196,0.0045823,0.0015469,0.083572,0.0035099,0.00016126,3.0426e-05,0.0020618,0.0031881,0.0025047,0.12736,0.0019987,0.0057966,0.01022,0.074401,0.00042555,0.048559,0.0041771,0.0081981,0.016146,0.00026676,0.0013569,0.013067,2.5465e-06,0.0047294,0.017266,0.051122,0.0011765,0.05573,9.5128e-07,0.014005,0.11811,3.3516e-05,0.042148,0.060414,0.0049334,0.0010798,0.00018812,0.059874,0.001235,0.0035112,0.038908,0.018227,5.7662e-05,0.039947,0.0024082,0.038126,0.037906,1.8409e-05,0.013736,1.5165e-05,0.00013684,0.00025447,3.5431e-05,0.0094894,0.06672,0.071999,0.00035908,0.0025475,0.00038013,0.0073222,0.063822,0.00024144,0.0013625,0.00038735,8.5245e-05,0.00074913,0.0038899
GOBP_CYTOPLASMIC_SEQUESTERING_OF_TRANSCRIPTION_FACTOR	12	11	0.024534	0.00064231	0.22942	0.45742	1	1	1	0.996442	1	FAF1,G3BP2,IL10,KEAP1,MDFI,NFKBIA,NFKBIB,NFKBIE,PKD1,PKD2,SRI	0.00070492,0.002978,0.12059,0.0039853,0.00010978,0.014923,0.00014869,0.085439,0.020945,0.013314,0.02714
GOBP_CARTILAGE_DEVELOPMENT	197	170	0.0061653	0.00063138	0.058302	0.45789	1	1	1	0.996442	1	ACVRL1,ADAMTS12,ADAMTS7,ATF2,AXIN2,BARX2,BBS1,BBS2,BMP1,BMP10,BMP2,BMP3,BMP4,BMP5,BMP6,BMP7,BMP8A,BMP8B,BMPR1A,BMPR1B,BMPR2,CBS,CD44,CER1,CHI3L1,CHRDL2,CHST11,CHSY1,COL11A1,COL1A1,COL27A1,COL2A1,COL3A1,COMP,CREB3L2,CSGALNACT1,CTNNB1,CTSK,CYTL1,DDRGK1,DLX2,ECM1,EDN1,EFEMP1,EIF2AK3,EPYC,ESRRA,EVC,EXT1,EXT2,FGF18,FGF2,FGF4,FGF6,FGF9,FGFR3,FRZB,GDF5,GDF6,GHR,GHRL,GLG1,GLI3,GPLD1,GREM1,HAND1,HAND2,HES5,HIF1A,HMGA2,HOXA11,HOXA3,HOXA5,HOXB3,HOXC4,HOXD3,IFT80,IHH,IL17F,ITGB8,KAT2A,LEP,LOXL2,LTBP3,MAF,MAPK14,MAPK3,MATN1,MATN3,MBOAT2,MEF2D,MGP,MKKS,MMP13,MSX1,MSX2,MYCN,MYF5,NFIB,NKX3-2,NOG,NPPC,NPR2,OGN,OPTC,OSR1,OSR2,OTOR,PBXIP1,PITX1,PKD1,PKDCC,POR,PRKG2,PRRX1,PTH,PTH1R,PTHLH,PTPN11,RARA,RARB,RARG,RB1,RSPO2,RUNX2,SCIN,SERPINH1,SFRP2,SHOX2,SIX2,SLC39A14,SMAD1,SMAD3,SMAD5,SMAD7,SMPD3,SNAI1,SNAI2,SNX19,SOX5,SOX6,SOX9,STC1,SULF1,SULF2,TAPT1,TGFB1,TGFBI,TGFBR1,TGFBR2,THBS3,THRA,TRIP11,TRPS1,TRPV4,TSKU,TWSG1,TYMS,UNCX,WNT10B,WNT11,WNT2B,WNT5A,WNT5B,WNT7A,WNT7B,ZBTB16,ZEB1,ZMPSTE24,ZNF219	0.00027035,0.0053437,0.0014806,0.0039244,1.9862e-05,0.00052054,0.022899,0.00046419,0.0043817,0.03908,0.046433,0.017651,0.082033,0.061774,0.0086887,0.030232,0.00035975,0.027187,0.0074051,0.00011988,2.3922e-09,0.014914,0.012381,4.2996e-05,0.052784,0.0055794,1.8563e-05,0.031247,5.9119e-07,0.0097937,0.009841,0.01233,0.041356,0.041688,0.012782,2.0144e-07,1.8411e-08,0.0025249,0.039145,0.0032804,1.2319e-07,0.00013406,0.070648,0.0163,0.12818,0.071745,9.3367e-07,0.0010958,8.4208e-16,0.0041629,6.9619e-07,0.011713,0.0030153,0.088456,0.01472,0.0030706,0.00014268,0.014436,0.0076379,0.0014878,1.3497e-06,0.0011812,1.1849e-07,9.441e-06,0.01283,0.0033285,0.00040601,0.090343,0.012431,0.00010214,0.050962,0.0056644,0.062787,0.0033277,0.018046,0.0018089,0.00529,0.022006,0.00031116,0.0082653,0.024863,1.3067e-05,0.057055,0.00059336,0.00015303,0.03516,0.00026268,0.0024832,0.037693,0.0011184,0.017909,0.040114,0.015247,0.00028661,0.025661,0.027657,0.015277,0.1468,1.0215e-09,0.0041577,0.068189,0.014481,4.0968e-05,0.0059536,0.075207,0.028218,0.083531,0.0023962,0.0048543,0.098241,0.020945,0.041076,0.003375,0.0025858,0.035555,0.0015806,0.00014777,0.17573,0.00041124,0.00017074,0.00057966,0.0047073,0.050066,0.0052577,0.048274,0.027498,0.078955,0.0018193,6.6388e-05,0.0068003,0.00043735,0.034818,3.5076e-05,0.010368,3.4213e-05,6.1062e-09,0.016925,0.0017048,4.4575e-06,1.2296e-15,0.0010425,0.076503,0.034902,0.0013888,0.0037598,0.00031982,0.0025253,0.079277,0.02291,0.013177,0.10368,0.0027041,0.033586,0.00056942,4.3845e-06,1.994e-07,0.049937,0.062366,0.11801,0.0017206,0.0072627,1.0769e-05,0.008355,0.00035256,0.025251,0.010442,0.0017755,0.061936,0.020944,0.0066167
GOBP_MITOCHONDRIAL_CALCIUM_ION_TRANSMEMBRANE_TRANSPORT	17	14	0.018305	0.00054059	0.17338	0.45796	1	1	1	0.996442	1	AFG3L2,BHLHA15,LETM1,MCU,MCUR1,MICU1,MICU2,MICU3,PMPCB,PSEN2,SLC25A23,SLC8A3,SLC8B1,VDAC1	0.013567,0.11703,9.0655e-05,0.0093669,0.00021705,0.00785,0.00012678,0.0011037,0.080715,0.0065879,0.0206,0.00016764,0.023109,0.050107
GOBP_PHOSPHATIDYLINOSITOL_PHOSPHATE_BIOSYNTHETIC_PROCESS	59	47	0.011512	0.00062229	0.10934	0.45807	1	1	1	0.996442	1	ATG14,ATM,BPNT1,EFR3A,EFR3B,FIG4,IMPA1,IMPA2,INPP1,INPP4B,IPMK,ITPKA,ITPKB,ITPKC,PI4K2A,PI4K2B,PI4KA,PI4KB,PIK3C2A,PIK3C2B,PIK3C2G,PIK3C3,PIK3CA,PIK3CB,PIK3CD,PIK3CG,PIK3R1,PIK3R2,PIK3R3,PIK3R4,PIK3R6,PIKFYVE,PIP4K2A,PIP4K2B,PIP4K2C,SLA2,SMG1,SOCS2,SOCS3,SOCS5,SOCS6,SYNJ1,SYNJ2,TMEM150A,TTC7A,TTC7B,UVRAG	0.066761,0.0031352,0.00012737,0.0072929,2.7931e-06,0.060156,0.0091175,0.028267,0.0073263,1.3835e-06,0.12132,0.042404,1.2073e-05,0.051524,0.021203,0.0024988,0.049566,0.00049227,6.0521e-05,0.081623,0.00018176,0.001813,0.0084802,0.001972,0.11185,0.00016965,1.0849e-08,0.052889,0.00029547,0.00082207,0.029997,0.0016977,8.2112e-06,0.00020133,0.019426,0.011554,0.0070885,0.019324,0.001241,0.0065908,0.030984,0.0011769,0.031257,0.0042221,0.0026327,0.00013099,0.00066296
GOBP_AMMONIUM_ION_METABOLIC_PROCESS	22	22	0.01539	0.00056961	0.14676	0.45824	1	1	1	0.996442	1	ALDH2,ALDH7A1,BCHE,BTBD9,CHDH,DDC,DMGDH,ENPP6,GRIN2A,HDC,HNMT,HTR1A,PDE1B,PRG3,RNF180,SLC22A3,SLC29A4,SLC44A1,SRD5A1,TPH1,TPH2,TRH	0.0027406,0.0023591,7.8926e-07,0.00059129,0.0013848,0.00043567,0.0051191,0.00011178,1.526e-05,0.042523,0.0022079,0.0011815,0.035734,8.6055e-05,0.0018804,0.031478,0.00048996,0.0078431,0.00016126,0.0076172,4.8399e-07,0.0062901
GOMF_UBIQUITIN_BINDING	94	82	0.0089292	0.00063684	0.085465	0.4584	1	1	1	0.996442	1	AMFR,ASCC2,BIRC2,BUB3,CKS1B,CKS2,CUEDC1,DDI2,DNAJB2,FAF1,FAF2,FBXW7,GGA1,GGA2,GGA3,HGS,HSPB1,JARID2,MARK4,MDM2,MVB12A,MVB12B,N4BP1,N4BP2,NBR1,NEDD4,NPLOC4,NSFL1C,NUP62,OTUB1,OTUB2,PLAA,RAD23A,RAD23B,RAE1,RBCK1,RNF168,RNF185,RNF19B,RNF31,RNF8,RNFT1,SIRT2,SMAD3,SMARCAD1,SPRTN,SQSTM1,STAM2,TAB2,TNFAIP3,TOLLIP,TOM1L1,TOM1L2,TOP2A,TP53INP2,TRIM32,TSG101,UBAP1,UBAP1L,UBE2L6,UBE2N,UBR5,UBXN1,UBXN10,UBXN11,UBXN2A,UBXN2B,UBXN7,UBXN8,UCHL1,UCHL3,UEVLD,USP13,USP16,USP25,USP33,USP5,USPL1,VPS28,VPS36,WDR48,ZFAND2B	0.020187,0.00010369,0.017572,0.02373,0.0048543,0.015189,0.00019741,0.11931,0.00026465,0.00070492,0.028997,0.0067681,0.019424,0.070188,0.006641,0.0031514,0.0089013,1.2263e-06,1.094e-06,0.061191,0.03622,0.00019744,0.044719,0.0030659,0.017192,0.00085036,0.00032604,0.0072817,0.15177,0.030217,0.0057983,0.025,0.0035483,0.078165,0.063111,0.00097346,0.0038123,1.4822e-05,0.015921,0.00019925,0.11959,0.00010634,0.00014869,3.5076e-05,0.071143,0.00034765,1.496e-05,5.0528e-06,0.056529,0.037015,7.8773e-06,0.00016989,1.2161e-09,3.4145e-06,0.00057684,0.083873,0.041348,0.026431,0.04108,9.162e-10,0.011443,0.030315,0.017445,0.0036505,0.011319,4.997e-08,0.0095014,2.2249e-05,0.0021798,0.037906,0.037728,0.1637,0.088386,0.00079125,0.0022714,0.00025447,0.10033,0.03658,9.7217e-13,0.10443,0.00037718,0.0001221
GOBP_MITOCHONDRIAL_TRANSMEMBRANE_TRANSPORT	86	72	0.0085172	0.00056939	0.081547	0.45841	1	1	1	0.996442	1	ABCB8,AFG3L2,BHLHA15,CHCHD4,CPT1A,CPT1B,CPT2,DNAJC15,DNLZ,GRPEL1,GRPEL2,HSPD1,LETM1,MCU,MCUR1,MICU1,MICU2,MICU3,MPC1,MPC2,MRPL18,MRS2,PAM16,PMPCB,PNPT1,PSEN2,ROMO1,SFXN1,SFXN3,SFXN4,SFXN5,SLC25A12,SLC25A13,SLC25A15,SLC25A16,SLC25A2,SLC25A21,SLC25A22,SLC25A23,SLC25A28,SLC25A29,SLC25A3,SLC25A31,SLC25A32,SLC25A33,SLC25A36,SLC25A37,SLC25A38,SLC25A39,SLC25A4,SLC25A40,SLC25A41,SLC25A51,SLC25A52,SLC30A2,SLC39A8,SLC41A3,SLC8A3,SLC8B1,TIMM17A,TIMM21,TIMM44,TIMM50,TOMM20,TOMM20L,TOMM40,TOMM7,TST,UCP1,UCP2,UCP3,VDAC1	0.015534,0.013567,0.11703,0.036451,0.0036575,0.0088883,0.085142,0.0098372,0.038331,0.000652,0.0010089,0.0002172,9.0655e-05,0.0093669,0.00021705,0.00785,0.00012678,0.0011037,0.10028,0.1097,0.00023051,0.00099014,0.0030942,0.080715,0.0012277,0.0065879,0.0021528,0.0062555,1.0482e-05,0.071473,1.5471e-07,0.0012008,0.016518,0.031694,0.02553,0.0053905,0.0015192,0.10633,0.0206,0.0022142,0.058965,0.0036177,0.0051597,0.0074968,0.017941,0.10591,0.078898,0.044571,0.00042862,0.051526,0.00066828,0.04323,0.029942,0.0053595,0.028915,5e-10,0.033294,0.00016764,0.023109,4.779e-06,0.010694,0.00034331,0.0011173,0.0032709,1.7661e-05,0.00092963,0.015357,0.071677,0.023682,0.00097198,0.0013649,0.050107
GOBP_L_ASPARTATE_TRANSMEMBRANE_TRANSPORT	12	10	0.022915	0.00057201	0.22004	0.45853	1	1	1	0.996442	1	SLC1A1,SLC1A2,SLC1A3,SLC1A4,SLC1A6,SLC25A12,SLC25A13,SLC25A22,SLC38A7,UCP2	0.014112,0.060634,0.0077217,0.0024772,0.022479,0.0012008,0.016518,0.10633,0.001867,0.00097198
GOBP_POSITIVE_REGULATION_OF_LEUKOCYTE_CELL_CELL_ADHESION	246	208	0.0053221	0.00060215	0.051139	0.45856	1	1	1	0.996442	1	ABL1,ABL2,ACTB,ACTL6A,ACTL6B,ADA,ADAM8,AKT1,ALOX5,ANXA1,AP3B1,AP3D1,ARID1A,ARID1B,ARID2,BAD,BCL10,BCL6,BMI1,BRD7,CARD11,CAV1,CBFB,CCDC88B,CCL19,CCL2,CCL21,CCR7,CD160,CD1D,CD209,CD27,CD274,CD276,CD28,CD3E,CD4,CD44,CD46,CD5,CD55,CD6,CD70,CD74,CD80,CD81,CD83,CD86,CHST2,CORO1A,CR1,CSK,DHPS,DNAJA3,DOCK8,DPP4,DUSP10,EBI3,EFNB2,EFNB3,EGR3,ELANE,EPO,ETS1,FADD,FCHO1,FLOT2,FOXO3,FUT4,FUT7,FYN,GATA3,GCNT1,GLI2,GLI3,GP1BA,GPAM,HAS2,HAVCR2,HES1,HLX,HMGB1,HSPD1,ICOS,ICOSLG,IFNG,IGF1,IGF2,IGFBP2,IHH,IL12A,IL12B,IL12RB1,IL15,IL18,IL1A,IL1B,IL1RL2,IL21,IL23A,IL23R,IL2RA,IL36B,IL4,IL4I1,IL4R,IL6,IL6ST,IL7,IL7R,ITGA4,ITGB2,ITPKB,JAK2,JAK3,KAT5,KITLG,KLHL25,LCK,LEF1,LEP,LGALS1,LGALS9,LILRB4,MALT1,NCK1,NCK2,NCKAP1L,NFAT5,NFKBID,NOD2,NR4A3,PCK1,PDCD1LG2,PHF10,PIK3CA,PIK3R6,PNP,PPP3CA,PRKCQ,PRKCZ,PTAFR,PTPN11,PTPN22,PTPN6,PTPRC,RAG1,RARA,RASAL3,RASGRP1,RELA,RHOH,RIPK2,RPS3,RUNX1,RUNX3,SART1,SELE,SELP,SHB,SHH,SIRPA,SIRPB1,SIRPG,SKAP1,SLAMF1,SLC7A1,SMARCA2,SMARCA4,SMARCB1,SMARCC2,SMARCD1,SMARCD3,SMARCE1,SOCS5,SOX12,SOX13,SOX4,SPTA1,SRC,ST3GAL4,STAT5B,SYK,TESPA1,TFRC,TGFBR2,THY1,TMIGD2,TNFRSF14,TNFSF11,TNFSF13B,TNFSF14,TNFSF4,TNFSF9,TRAF6,TYK2,VCAM1,VNN1,VTCN1,WNT10B,XBP1,XCL1,YES1,ZBTB16,ZBTB7B,ZMIZ1,ZP3,ZP4	0.018106,0.0030601,1.0604e-05,0.020544,0.0011718,0.017808,0.119,0.038855,0.0024032,0.010566,0.11361,0.0032933,0.0001189,1.5446e-06,6.4035e-07,1.3364e-07,0.0033468,2.02e-05,0.01001,0.0034214,0.00052665,0.046646,0.0011553,5.7487e-05,0.00029718,0.064046,0.0038293,0.038159,0.009096,0.038938,0.082064,0.066696,0.012911,0.00022131,0.00054955,0.005199,0.0023989,0.012381,2.4511e-05,0.0085863,0.023278,0.00029886,0.034716,0.0013642,0.019617,0.0093247,0.00018369,0.033696,0.074708,0.00011656,0.033221,6.0455e-09,1.7251e-05,6.9548e-06,0.011651,5e-10,0.044864,0.08941,0.068058,0.0024192,2.5141e-08,0.001919,8.1225e-06,0.017942,0.00042454,0.00032471,1.0664e-05,5e-10,0.016063,4.8046e-05,3.424e-05,0.053695,0.021274,0.022571,1.1849e-07,0.040527,0.03802,0.033418,0.010583,0.011514,0.053424,0.0027016,0.0002172,0.017902,0.12511,0.043909,2.3016e-05,0.0025519,1.6714e-06,0.022006,0.0013818,0.00082542,0.12049,0.012146,0.053862,0.041576,0.019814,0.012284,0.0029049,0.012491,0.043785,0.0042731,0.010427,0.052138,0.15177,0.0069088,0.045907,0.0036703,0.071682,0.015116,0.010548,0.0029759,1.2073e-05,0.037678,0.011658,3.4527e-06,0.074994,0.0082264,0.028704,0.0047839,1.3067e-05,0.018921,0.16155,0.0097789,0.084762,1.5503e-05,0.00033905,0.035734,0.0075814,0.014213,0.00017582,0.017706,0.0069105,0.022468,2.0092e-10,0.0084802,0.029997,0.060047,0.00051678,0.016716,0.0030107,2.4857e-07,0.00041124,0.062182,0.024016,0.054506,0.0022868,0.00017074,0.016396,1.2327e-06,9.0055e-07,8.7861e-05,0.016369,0.01718,6.6542e-05,0.0064967,0.0058995,0.063875,0.045054,0.0035073,0.085714,0.00019653,1.8219e-05,0.00064516,0.00034085,0.0036168,1.4812e-05,0.00045939,0.004569,0.0043627,4.5747e-06,0.00054799,0.040018,0.00016345,0.0065908,0.0017415,0.0031457,0.052592,0.0090912,0.083572,0.00086579,0.020753,0.002164,0.0063974,0.0013755,0.013177,0.05573,0.007166,0.080448,0.13936,0.0048148,0.036019,0.029235,0.049183,0.0019335,0.014865,0.0068439,0.089424,0.00012464,0.0017206,8.8419e-07,0.012119,0.14049,0.0017755,0.0016641,0.00042668,0.0050013,0.041452
GOBP_ALCOHOL_BIOSYNTHETIC_PROCESS	135	113	0.0067531	0.00056485	0.065	0.45863	1	1	1	0.996442	1	ABCA2,ABCG1,ABCG4,ACAA2,ACER1,ACER2,ACER3,ACLY,ADCYAP1R1,APOB,APOE,AQP8,ASAH1,ASAH2,BMP2,BMP5,BMP6,CACNA1H,CD244,CES1,CFTR,CLCN2,CYB5R3,CYP11B1,CYP11B2,CYP27A1,CYP27B1,CYP3A4,CYP51A1,CYP7A1,DAB2,DBH,DGKQ,DHCR24,DHCR7,DHDDS,DHFR,DKK3,ERLIN1,FDFT1,FDPS,FGF1,FGF2,GOT1,GPER1,H6PD,HMGCR,HMGCS1,HRH1,HSD17B7,IDI1,IDI2,IMPA1,IMPA2,INSIG1,INSIG2,IPMK,IPPK,ISYNA1,ITPKA,ITPKB,ITPKC,LBR,LEP,LHCGR,LSS,MAS1,MBTPS1,MOXD1,MSMO1,MVD,MVK,NFKB1,NPC1L1,NTSR1,NUS1,P2RY1,P2RY6,PARK7,PCBD1,PCBD2,PCK1,PCK2,PGP,PLCG2,PMVK,POR,PPIP5K1,PRKAA1,PRKAA2,PTAFR,PTH,PTH1R,PTK2B,PTS,QDPR,REST,SC5D,SEC14L2,SNCA,SOD1,SPHK1,SPHK2,SPR,SPTLC1,SPTLC2,SPTLC3,SPTSSA,SPTSSB,SRD5A3,SREBF1,TM7SF2,WNT4	5.6654e-06,0.00018451,0.036784,0.04656,0.00032681,0.096542,2.5927e-05,0.045938,0.012586,0.0059381,0.0013396,0.0040804,0.0076486,0.031281,0.046433,0.061774,0.0086887,0.00010714,0.036198,0.00059978,0.004149,1.9642e-07,0.075857,0.093649,0.0015801,0.00010152,0.0018282,0.0043992,0.029294,0.051606,0.010474,0.03349,7.9616e-05,0.037884,0.11422,0.0022206,5.2686e-05,0.015249,8.9839e-08,0.0021852,0.084095,0.020613,0.011713,0.0030011,0.085848,8.6848e-05,0.041666,0.07665,7.667e-05,0.029695,0.0092241,0.0058414,0.0091175,0.028267,0.033582,0.00080266,0.12132,1.3317e-05,0.011158,0.042404,1.2073e-05,0.051524,0.10869,1.3067e-05,3.5396e-06,0.0047405,0.0089828,0.0076737,0.079789,1.5004e-08,4.05e-05,0.0036438,6.0807e-06,5.5688e-10,0.027034,0.0025825,0.060036,0.050931,0.011889,0.0014995,0.0034124,0.0069105,0.0037132,6.9199e-05,0.00035885,0.0011729,0.003375,2.9034e-10,0.055714,0.16969,2.4857e-07,0.0015806,0.00014777,0.0010158,0.06689,0.055657,0.00041426,0.03284,0.00069974,0.0013974,0.00010709,0.014026,0.0024579,0.02593,0.015207,0.00072958,0.062324,0.0062039,0.028213,0.03893,1.056e-11,0.019535,9.1529e-09
GOCC_HAPTOGLOBIN_HEMOGLOBIN_COMPLEX	11	10	0.056372	0.0014072	0.54367	0.45871	1	1	1	0.996442	1	HBA1,HBA2,HBB,HBD,HBE1,HBG1,HBG2,HBM,HBQ1,HBZ	0.0026749,0.0047574,0.15224,0.035577,0.031538,0.035577,0.035577,0.0047574,0.001456,0.0045735
GOMF_HAPTOGLOBIN_BINDING	10	10	0.056372	0.0014072	0.54367	0.45871	1	1	1	0.996442	1	HBA1,HBA2,HBB,HBD,HBE1,HBG1,HBG2,HBM,HBQ1,HBZ	0.0026749,0.0047574,0.15224,0.035577,0.031538,0.035577,0.035577,0.0047574,0.001456,0.0045735
GOMF_VOLTAGE_GATED_CHANNEL_ACTIVITY	181	162	0.0062809	0.00062806	0.06093	0.45895	1	1	1	0.996442	1	ABCC8,ABCC9,ANO1,ANO6,CACHD1,CACNA1A,CACNA1B,CACNA1C,CACNA1D,CACNA1E,CACNA1G,CACNA1H,CACNA1I,CACNA1S,CACNA2D1,CACNA2D3,CACNA2D4,CACNB1,CACNB2,CACNB3,CACNB4,CACNG1,CACNG2,CACNG3,CACNG4,CACNG5,CACNG6,CACNG7,CACNG8,CALHM1,CALHM3,CATSPER1,CATSPER2,CATSPER3,CATSPER4,CLCN1,CLCN2,CLCN3,CLCN7,CLCNKA,CLCNKB,CLIC3,CLIC4,CLIC5,CLIC6,GRIN1,GRIN2A,GRIN2B,GRIN2C,GRIN2D,GRIN3A,GRIN3B,HCN2,HCN3,HCN4,HTR1B,HVCN1,ITGAV,KCNA1,KCNA10,KCNA2,KCNA3,KCNA4,KCNA5,KCNA6,KCNA7,KCNAB1,KCNAB2,KCNAB3,KCNB1,KCNB2,KCNC1,KCNC2,KCNC3,KCNC4,KCND2,KCND3,KCNE1,KCNE2,KCNE3,KCNE4,KCNF1,KCNG1,KCNG3,KCNG4,KCNH1,KCNH2,KCNH3,KCNH4,KCNH5,KCNH6,KCNH7,KCNH8,KCNIP1,KCNIP3,KCNIP4,KCNJ1,KCNJ10,KCNJ11,KCNJ13,KCNJ14,KCNJ15,KCNJ16,KCNJ2,KCNJ4,KCNJ5,KCNJ6,KCNJ9,KCNK1,KCNK15,KCNK18,KCNK2,KCNK3,KCNK6,KCNMA1,KCNMB4,KCNN1,KCNN2,KCNN3,KCNQ1,KCNQ2,KCNQ3,KCNQ5,KCNS1,KCNS2,KCNS3,KCNT1,KCNT2,KCNU1,KCNV2,LRRC26,LRRC38,LRRC52,LRRC55,NALCN,OPRM1,PKD2,PTK2B,RYR1,SCN10A,SCN11A,SCN1A,SCN1B,SCN2A,SCN2B,SCN3A,SCN3B,SCN4A,SCN4B,SCN5A,SCN7A,SCN8A,SCN9A,TMC1,TMC2,TMEM109,TMEM37,TPCN1,TPCN2,TRPV1,VDAC1,VDAC3	3.292e-07,0.08402,0.0033923,0.00076929,0.0041288,1.3784e-05,0.00092507,2.8285e-11,5.9631e-05,3.2926e-06,0.00024975,0.00010714,5e-10,0.012663,0.00065668,1.5997e-14,1.2811e-09,0.0031543,0.037562,0.041495,0.00057199,0.018852,0.0056579,0.0012323,0.014079,0.066008,8.4236e-05,2.0483e-07,9.6726e-07,0.00010966,1.0688e-05,0.035478,1.0682e-10,0.00012243,0.018862,0.00049484,1.9642e-07,0.041607,0.00020958,0.013767,0.013767,6.123e-05,0.0099083,5.3162e-06,0.057314,0.003747,1.526e-05,4.4971e-08,0.065928,0.0005184,0.0028739,0.0019693,0.018186,0.03743,0.00011312,0.03042,5.4263e-12,0.0050231,0.01149,0.0010337,0.0096841,0.0043965,0.00014547,0.017001,0.0085571,0.0069464,0.00010793,0.0072581,0.00059132,0.0010292,0.00015139,0.00021856,7.1548e-07,6.3785e-05,0.071805,0.0050951,3.9664e-10,0.0001039,0.1055,0.014739,0.019037,0.00022132,0.00026411,0.0093175,0.0030572,9.8978e-06,0.01861,1.6393e-09,0.0023029,8.5546e-05,0.03989,0.001445,0.012917,0.0037093,0.0042972,3.0031e-10,0.033096,0.0027719,1.6252e-08,0.00017067,0.014872,0.051977,0.091212,0.12254,2.229e-05,0.0395,7.9475e-06,0.0047494,0.046213,0.012075,0.051922,0.028535,1.5619e-09,0.010773,5.8699e-16,0.0025503,0.0034589,0.00059259,2.5326e-06,0.00039635,2.5023e-06,2.7923e-07,8.1416e-08,0.052766,0.0004552,0.017841,0.00083249,0.026844,0.015828,0.013016,0.0072639,0.065929,0.0070034,0.00055677,0.00038975,2.7922e-05,0.013314,0.0010158,0.0025021,0.0098381,0.0019178,0.00032914,0.048017,2.4018e-06,0.0046861,0.00028334,0.00013507,0.0014076,0.08152,0.018021,0.010263,0.00012244,8.345e-05,0.004519,0.0040181,0.0027945,0.00074199,0.018813,0.0065151,0.038908,0.050107,0.010861
GOBP_POSITIVE_REGULATION_OF_MONOCYTE_CHEMOTACTIC_PROTEIN_1_PRODUCTION	14	12	0.021477	0.00058725	0.21049	0.45937	1	1	1	0.996442	1	ADIPOQ,CD84,CLEC7A,IL1B,LGALS9,MCOLN2,NOD2,OAS1,OAS3,SYK,TRPV4,TWIST1	0.0081748,0.052893,0.0045379,0.019814,0.16155,0.0033329,0.00017582,0.00044176,0.000536,0.002164,4.3845e-06,0.019069
GOMF_3_5_CYCLIC_AMP_PHOSPHODIESTERASE_ACTIVITY	17	17	0.019821	0.00064499	0.19427	0.45937	1	1	1	0.996442	1	ENPP1,PDE10A,PDE11A,PDE1A,PDE1B,PDE1C,PDE2A,PDE3A,PDE3B,PDE4A,PDE4B,PDE4C,PDE4D,PDE7A,PDE7B,PDE8A,PDE8B	0.050147,0.00044575,0.0019314,1.8199e-12,0.035734,1.1614e-06,0.0059105,5.2518e-06,0.0026893,0.040988,4.1278e-09,0.00021406,2.1552e-05,4.932e-05,0.0012704,0.019444,1.7306e-05
GOBP_REGULATION_OF_ATPASE_COUPLED_CALCIUM_TRANSMEMBRANE_TRANSPORTER_ACTIVITY	13	8	0.023505	0.00052484	0.23284	0.4598	1	1	1	0.996442	1	C4orf3,MRLN,PLN,RYR2,SLN,SUMO1,THADA,VMP1	0.033014,0.0086034,0.017466,8.5391e-06,0.013997,1.914e-06,0.073153,0.0012699
GOBP_NEGATIVE_REGULATION_OF_MEGAKARYOCYTE_DIFFERENTIATION	20	4	0.065314	0.0010314	0.64968	0.45996	1	1	1	0.996442	1	CIB1,GABPA,MYB,PRMT1	0.097501,0.004968,0.014651,2.6064e-12
GOBP_POSITIVE_REGULATION_OF_NEURON_PROJECTION_REGENERATION	12	9	0.025873	0.00061274	0.25833	0.46011	1	1	1	0.996442	1	BRAF,CNTF,FKBP1B,GRN,HGF,IGF1R,PTN,SCARF1,STK24	0.0018998,0.0031499,2.446e-07,0.00049565,0.0026563,0.00061319,0.048347,0.059271,3.3262e-05
GOBP_SEQUESTERING_OF_EXTRACELLULAR_LIGAND_FROM_RECEPTOR	11	9	0.02101	0.00049757	0.21012	0.46018	1	1	1	0.996442	1	CD46,CER1,FBN1,FBN2,GREM1,GREM2,LTBP1,NBL1,NRROS	2.4511e-05,4.2996e-05,0.088573,0.0065559,0.01283,0.0017913,0.00046183,0.059133,0.013359
GOMF_ALANINE_TRANSMEMBRANE_TRANSPORTER_ACTIVITY	14	13	0.020858	0.00059359	0.20863	0.46018	1	1	1	0.996442	1	SFXN1,SLC1A4,SLC36A1,SLC36A2,SLC36A3,SLC36A4,SLC38A1,SLC38A2,SLC38A4,SLC38A7,SLC3A2,SLC6A6,SLC7A8	0.0062555,0.0024772,0.0093643,0.095294,0.11833,0.084468,0.036102,0.02955,0.1083,0.001867,0.0025902,0.00025414,0.026078
GOMF_STRUCTURAL_CONSTITUENT_OF_CHROMATIN	96	2	0.060772	0.00067861	0.61498	0.46064	1	1	1	0.996442	1	CENPA,LMNTD2	1.4901e-08,0.0072595
GOBP_LOCALIZATION_WITHIN_MEMBRANE	647	555	0.0031228	0.00057078	0.03163	0.46068	1	1	1	0.996442	1	ABCA12,ABHD17A,ABI3,ACAP2,ACSL3,ACTB,ACTN2,ADAM10,ADIPOQ,ADORA1,AGK,AGR2,AGRN,AKT1,AKT2,AMN,ANK1,ANK2,ANK3,ANKRD27,ANKRD50,ANO1,AP2M1,AP3B1,AP3D1,AP4M1,APOE,APPL1,AQP11,ARF6,ARFRP1,ARHGAP44,ARHGAP8,ARHGEF16,ARL13B,ARL4C,ARL5A,ARL5B,ARL5C,ARL6,ARL6IP1,ARL6IP5,ASB3,ATAD1,ATP13A1,ATP1B1,ATP1B3,ATP2B4,ATP2C1,ATP2C2,ATP9A,BAG4,BAX,BBC3,BBIP1,BBS1,BBS2,BCS1L,BID,BRAF,BSG,C1QL2,C1QL3,C2CD5,CACNB2,CACNB3,CACNG2,CACNG3,CACNG4,CACNG5,CACNG7,CACNG8,CALM3,CAMLG,CAPN3,CAV1,CAV3,CCDC88A,CCDC93,CD2,CD81,CDH1,CDH13,CDH2,CDK5,CDK5R1,CEMIP,CHMP4A,CHMP4B,CHP1,CIB1,CLASP2,CLIP3,CLTC,CNIH2,CNPY4,CNST,COLQ,COMMD1,COX18,CPE,CPLX1,CRB3,CRIPT,CRK,CRKL,CSK,CSRP3,CYP46A1,DAB2,DCHS1,DEF6,DENND1A,DENND1B,DENND1C,DENND4C,DLG1,DLG4,DMTN,DNAJA3,DNM2,DOCK2,DPP10,DVL1,EFCAB7,EFR3A,EFR3B,EGFR,EHD1,EHD2,EHD3,EHD4,EMC1,EMC10,EMC2,EMC4,EMC6,EMC8,EMC9,EMP2,EPB41L3,EPG5,EPHA2,EPHA3,EPHB2,EPS15,ERBB2,ERBB4,EXOC1,EXOC2,EXOC4,EXOC5,EXOC6,EXOC6B,EXOC8,EZR,F11R,FCHO2,FERMT2,FIS1,FLOT2,FNTA,FRMD8,FRMPD1,FRRS1L,FYN,GAK,GAS6,GET4,GGA1,GGA2,GGA3,GHSR,GLP1R,GLRB,GOLGA4,GOLGA7,GOLGA7B,GOLPH3,GOLPH3L,GOPC,GORASP1,GORASP2,GPC1,GPC2,GPC5,GPC6,GPER1,GPHN,GPR158,GRIK5,GRIN2A,GRIN2C,GRIN3B,GRIP1,GRIP2,GSN,GZMB,HECTD1,HGS,HPCA,HRAS,HSP90AA1,HSPA4,HSPA5,HYOU1,IFNG,IFT80,IKBKB,INPP5F,INPP5K,INS,ITGA3,ITGA4,ITGAL,ITGAM,ITGB1,ITGB1BP1,ITGB2,ITGB3,ITGB7,JUP,KCNB1,KCNB2,KCNE1,KCNIP3,KCNIP4,KIF13A,KIF5B,KRT18,LAMA5,LDLRAP1,LGALS3,LGI1,LHFPL4,LIN7A,LIN7B,LIN7C,LLGL1,LMNA,LMNB1,LMNB2,LMTK2,LRP1,LRP6,LRRC15,LRRC7,LYPLA1,LZTFL1,MACF1,MADCAM1,MAGI2,MAL,MAP7,MAPK8,MICALL1,MICALL2,MIEF1,MIEF2,MMP14,MOAP1,MRAP2,MTCL1,MTX1,MTX2,MUSK,MYADM,MYO1C,MYO5A,NACA,NACA2,NACAD,NCF1,NDC1,NDRG4,NDUFA13,NECAB2,NETO1,NETO2,NFASC,NHLRC1,NKD2,NLGN1,NLGN2,NPC1,NPTX1,NRXN1,NRXN2,NSG1,NUMB,NUP155,NUP54,OPTN,OSBPL5,OXA1L,P2RY1,PACS1,PACS2,PALM,PARD3,PDCD5,PDPK1,PDZD3,PDZK1,PEX16,PEX19,PEX26,PEX3,PEX5,PICALM,PICK1,PID1,PIK3R1,PIK3R2,PIKFYVE,PIP5K1A,PKDCC,PKP2,PKP3,PLA2G3,PLA2G4E,PLEKHF1,PLS1,PPFIA1,PPP1R9B,PPP2R5A,PRAM1,PREPL,PRKCE,PRKCH,PRKCI,PRKCZ,PRKG2,PRNP,PRPH2,PSAP,PTCH1,PTN,PTPN9,PTPRC,RAB10,RAB11A,RAB11B,RAB11FIP3,RAB11FIP4,RAB12,RAB13,RAB14,RAB17,RAB26,RAB29,RAB31,RAB32,RAB34,RAB35,RAB38,RAB3A,RAB3B,RAB3C,RAB3D,RAB3GAP2,RAB3IP,RAB40B,RAB40C,RAB6A,RAB6B,RAB7A,RAB8A,RAB8B,RABEP1,RABGEF1,RAC1,RALA,RAMP1,RAMP2,RAMP3,RANGRF,RAP1A,RAP2A,RAPGEF2,RAPGEF6,RDX,REEP1,REEP2,RELN,RER1,RFTN1,RHBDF2,RHOG,RHOQ,RILPL1,RILPL2,ROCK2,ROMO1,RSC1A1,RTP1,RTP2,RTP4,RTP5,S100A10,SAMM50,SCN3B,SCRIB,SDCBP,SEC16A,SEC23A,SEC61A1,SEC61A2,SEC61B,SEC61G,SEC63,SGTB,SH3GLB1,SH3PXD2B,SHANK3,SHISA6,SHISA7,SIL1,SKAP1,SLC1A1,SLC4A1,SLC51B,SLC5A3,SLC7A11,SLC9A3R1,SLC9A3R2,SLITRK3,SLMAP,SMURF1,SNAP25,SNF8,SNX17,SNX3,SNX30,SNX4,SNX7,SORBS1,SORL1,SPG11,SPTBN1,SPTBN4,SQSTM1,SRP14,SRP19,SRP54,SRP68,SRP72,SRP9,SRPRB,SSNA1,SSR1,SSR2,SSR3,STAC,STAC2,STAC3,STEAP2,STOM,STX12,STX16,STX1A,STX3,STX4,STX6,STX7,STX8,STXBP1,SYNE3,SYS1,TCAF1,TCAF2,TESC,TGFB1,THY1,TIMM10,TIMM10B,TIMM13,TIMM22,TIMM9,TM9SF1,TM9SF2,TM9SF3,TM9SF4,TMED2,TMEM150A,TMEM59,TMEM88,TNFAIP6,TNFRSF1A,TNIK,TOMM20,TOMM22,TOMM40,TOMM5,TOMM6,TOMM7,TPBG,TRAM1,TRAM1L1,TRAM2,TREM2,TRMT10B,TSPAN14,TSPAN15,TSPAN33,TSPAN5,TTC7A,TTC7B,TTC8,TUB,VAMP2,VAMP3,VAMP4,VAMP5,VIL1,VPS13B,VPS26A,VPS29,VPS35,VPS37A,VPS37B,VPS37C,VPS39,VPS4A,VPS51,VPS53,VTI1A,VTI1B,WDR19,WDR72,WDR83OS,WIPF3,WNT3A,YIF1B,YJEFN3,ZDHHC1,ZDHHC11B,ZDHHC12,ZDHHC14,ZDHHC18,ZDHHC19,ZDHHC2,ZDHHC20,ZDHHC21,ZDHHC22,ZDHHC23,ZDHHC24,ZDHHC3,ZDHHC4,ZDHHC5,ZDHHC6,ZDHHC7,ZDHHC8,ZFAND2B,ZFYVE27	0.0008731,0.00050868,0.00054604,0.03527,0.028431,1.0604e-05,0.0040062,8.8429e-05,0.0081748,0.040791,0.018738,0.010828,0.00042363,0.038855,0.00029204,3.4571e-05,0.0019618,3.2787e-08,3.5775e-07,0.0011007,0.0011094,0.0033923,4.4317e-05,0.11361,0.0032933,0.050294,0.0013396,0.0056561,0.021173,0.0084727,0.00088138,3.2253e-09,0.0024645,0.012685,7.9304e-07,0.00040268,0.031096,0.00025062,0.017081,0.0076478,0.02526,0.0057765,0.075916,0.076066,1.1719e-05,0.00024278,4.4002e-07,0.0075556,0.0028223,0.0078617,0.00075048,0.00095978,0.069612,2.2598e-06,0.11904,0.022899,0.00046419,1.7266e-05,0.069854,0.0018998,0.010487,0.00037742,0.00078049,0.063339,0.037562,0.041495,0.0056579,0.0012323,0.014079,0.066008,2.0483e-07,9.6726e-07,0.0016341,0.014588,0.037629,0.046646,0.026437,0.013002,0.00012825,0.010524,0.0093247,0.0026413,1.7642e-27,5.0383e-05,0.0005736,5.8502e-06,6.2407e-06,0.0052972,0.0098348,0.011715,0.097501,0.0029155,0.0027708,0.0063946,0.059904,0.029988,0.0024763,0.024679,0.0013951,0.12559,2.7289e-05,3.4175e-05,0.04323,0.01065,0.0080761,0.061214,6.0455e-09,0.009606,0.011797,0.010474,2.3099e-06,0.00042781,2.4527e-07,5.54e-07,0.028755,0.046193,0.014063,8.2112e-05,0.048717,6.9548e-06,0.0035223,4.8815e-10,4.4936e-07,0.0091346,0.084419,0.0072929,2.7931e-06,0.010984,8.9276e-06,0.01351,0.014489,7.8175e-05,0.090721,0.00010554,6.1985e-07,0.082547,0.11829,0.0031547,0.00024609,0.010567,0.013325,0.034306,0.0084158,0.00038816,9.542e-05,0.0097835,4.4642e-06,1.3545e-11,0.13776,0.014016,4.585600000000001e-19,0.0039413,0.036676,0.0003609,0.013355,0.023888,0.062016,8.844e-07,0.0098042,0.10081,1.0664e-05,0.0017778,0.0029251,0.0015065,2.3495e-10,3.424e-05,0.00080855,0.0011414,0.011008,0.019424,0.070188,0.006641,0.063245,0.043723,0.029481,0.038492,0.011657,0.027738,0.014384,0.00053588,1.2072e-06,9.2736e-05,0.0015897,8.7133e-05,0.051416,9.5194e-10,5.399e-07,0.085848,0.037319,2.0791e-06,0.021606,1.526e-05,0.065928,0.0019693,1.1135e-05,0.00071355,0.0068388,0.009173,0.0019758,0.0031514,0.0019633,0.00041521,0.00087871,0.0018098,0.00064376,0.00037444,0.043909,0.00529,0.014707,0.021641,0.087733,0.0021053,0.010903,0.010548,0.0022905,0.10964,0.062575,0.10795,0.0029759,0.00024362,0.00056442,0.0081483,0.0010292,0.00015139,0.0001039,0.0042972,3.0031e-10,0.057361,1.8756e-05,0.0066921,0.0090313,0.00099105,0.055157,0.00019571,0.013386,0.056271,0.0046844,0.00038941,1.0954e-06,0.056993,0.0006603,0.00023581,0.069533,2.2832e-06,0.00015225,0.0085508,1.1376e-05,0.008633,0.080912,0.0012434,0.01553,6.3053e-17,0.0028268,0.00050224,0.013792,4.5093e-06,0.032517,2.9704e-13,0.00014115,0.00027881,0.0031022,0.0015714,0.010933,0.019935,0.0051342,0.012568,0.0081371,0.0018229,0.0088081,0.0036993,0.0067842,0.022031,1.1355e-05,0.020322,0.00033076,5e-10,0.010989,0.015053,0.0016148,0.0080243,0.037565,0.016154,6.0672e-06,0.0078883,5e-10,1.9031e-08,5.9734e-09,0.0056189,0.00033611,1.1888e-05,0.10308,0.1269,0.0055025,0.017363,0.0010857,0.060036,0.005128,0.012655,1.4199e-06,0.0013281,0.0029026,0.018185,0.036453,0.009096,0.00022271,2.4287e-05,0.044196,1.6298e-06,0.0060685,0.013868,0.0012823,0.00091539,1.0849e-08,0.052889,0.0016977,4.2976e-05,0.041076,0.0040493,0.033723,3.8138e-06,0.058756,0.064834,0.0005764,0.0098305,0.00056213,2.2107e-09,0.059648,4.0694e-06,0.00072088,0.0024197,0.0115,0.0030107,0.0025858,0.022698,0.028703,0.088972,2.0794e-06,0.048347,0.0013814,0.054506,0.0052486,0.099426,0.023955,0.055632,0.0051396,0.067267,5.0276e-11,0.00016781,0.054571,0.023925,7.6401e-06,0.013699,0.041911,0.0060195,0.00055949,0.00013102,2.9219e-06,0.00029683,0.0042071,0.035403,4.2848e-05,0.0016471,0.0026412,0.010459,7.2693e-05,6.1881e-05,0.018036,0.017225,0.015219,0.00024041,0.10451,0.0001514,5.554e-06,0.0005448,0.071571,0.0041232,5.2712e-06,3.8323e-07,0.012711,0.00084827,0.0055401,0.0010403,0.015384,4.949e-08,3.9501e-07,0.0012549,0.00053513,0.0050909,0.024868,0.021098,0.021465,0.0076763,0.022478,0.0021528,0.1072,0.047015,0.00033178,0.016548,0.08907,0.014148,0.040397,0.00013507,1.0662e-05,0.037717,8.7388e-05,1.8237e-06,0.0065857,0.11384,0.040143,0.061519,0.010131,0.031458,0.013829,0.0024775,1.0045e-06,0.00015294,0.010976,0.00018706,0.00034085,0.014112,3.0214e-06,0.079402,0.00037268,0.011712,0.014325,0.00067735,0.0033808,0.064925,0.019415,0.0015647,2.5635e-13,1.0983e-05,0.004227,0.00059405,0.00018053,0.01459,9.62e-07,0.0043888,0.013892,0.0062557,0.0015469,1.496e-05,0.0028201,0.00087357,0.012852,0.019074,0.024563,0.019713,0.00099397,0.0065074,0.00011325,0.038775,0.0059203,0.0027256,4.6036e-08,2.048e-05,0.0083702,0.0066203,0.108,0.015654,0.018332,0.0054273,0.1149,0.018527,0.050968,0.012624,2.252e-09,0.0033006,0.091655,0.085051,0.0048542,0.00012416,0.0025253,0.05573,2.6189e-06,0.0073716,0.022903,0.0085519,0.027129,0.0017679,0.065528,0.0028862,0.00014993,0.035739,0.0042221,0.067249,0.016309,0.00067822,0.012778,0.0015482,0.0032709,0.0031929,0.00092963,0.0026271,0.0079108,0.015357,0.0064424,0.00023838,0.053413,0.051612,0.048656,0.0084808,0.0017387,0.032024,0.021686,0.0025959,0.0026327,0.00013099,0.027299,0.0032085,3.5359e-05,0.0014368,1.091e-05,0.023636,1.4676e-05,0.0037537,0.00049255,1.7371e-12,0.071999,0.0014873,0.084312,0.011678,0.021376,3.4063e-07,0.0020573,0.01311,0.00035908,0.0025475,0.073573,0.0027165,7.3338e-06,6.6777e-06,0.018801,0.0064034,1.7042e-14,2.3042e-05,0.0088068,0.049105,1.0452e-05,0.00027495,7.5042e-07,9.6599e-05,0.00076806,7.5686e-05,5.9542e-06,0.0025391,0.032291,0.097058,3.072e-06,2.2815e-14,0.00038751,0.0019092,0.0022785,0.0001221,0.00020051
GOBP_POSITIVE_REGULATION_OF_NLRP3_INFLAMMASOME_COMPLEX_ASSEMBLY	16	12	0.024949	0.00068219	0.25298	0.46072	1	1	1	0.996442	1	DHX33,GBP5,MAPK8,MARK4,MAVS,MYD88,NEK7,PLCG2,PRKD1,PTPN22,TLR4,TLR6	0.0069868,0.035277,0.013792,1.094e-06,0.0053948,0.035541,0.0020052,0.00035885,1.2241e-05,0.062182,0.047767,0.020976
GOBP_POSITIVE_REGULATION_OF_MONOATOMIC_ION_TRANSPORT	219	190	0.0052278	0.00056563	0.053094	0.46078	1	1	1	0.996442	1	ABCB1,ABCC8,ABL1,ACTN2,ACTN4,ADCYAP1R1,ADORA1,ADRA2A,ADRB2,AKAP6,AKAP9,AKT1,ALG10B,ANK2,ANK3,ANO6,APLNR,ARC,ARRB2,ATP1B1,ATP1B2,ATP1B3,ATP2B1,ATP2C2,BAX,BDKRB1,CACNA1D,CACNA2D1,CACNB2,CACNB3,CACNB4,CACNG2,CACNG3,CACNG4,CALCR,CALM2,CALM3,CAMK2A,CAPN3,CASQ1,CASR,CAV1,CCL2,CCL3,CCL4,CDK5,CEMIP,CFTR,CHP1,CHP2,CHRM1,CNKSR3,CNTN1,COX17,CRACR2A,CTSS,CX3CL1,CXCL10,CXCL11,CXCL12,CXCL9,DLG1,DNM2,DRD1,DRD4,EDN1,EDN3,EDNRA,EHD3,EPHB2,F2R,FFAR1,FGF12,FXYD1,FXYD2,GAL,GALR2,GCG,GLRX,GPD1L,GPER1,GRIN1,GRM6,GSTM2,GSTO1,HAP1,HCRT,HOMER1,IFNG,IFNGR2,IL13,JAK3,JPH2,KCNA1,KCNC1,KCNC2,KCNE1,KCNE2,KCNH2,KCNJ2,KCNK3,KCNMB1,KCNN4,KCNQ1,KIF5B,LACRT,LEP,LGALS3,LHCGR,LRRC26,LRRC38,LRRC52,LRRC55,MCHR1,MLLT6,MYLK,NDUFA4,NKX2-5,NOS1,NOS1AP,NPSR1,NTSR1,OPRK1,ORAI1,P2RX1,P2RX2,P2RX3,P2RX4,P2RX5,P2RX7,P2RY1,P2RY12,P2RY6,PDGFB,PDGFRB,PDPK1,PDZK1,PINK1,PIRT,PKD2,PKP2,PLA2G1B,PLCG1,PLCG2,PPP3CA,PPP3CB,PPP3CC,PPP3R1,PPP3R2,PTAFR,RAMP3,RELN,RGS7,RNF207,RYR2,SCN1B,SCN3B,SCN4B,SCN5A,SHANK3,SLC6A4,SLC9A1,SLC9A3R1,SNCA,SPHK2,SRI,STAC,STAC2,STAC3,STC1,STIM1,STIM2,STK39,SUMO1,TCAF1,TESC,THY1,TRDN,TREM2,TRPC1,TRPC3,TRPC6,TRPV2,TRPV3,TSPO,UCN,VMP1,WFS1,WNK2,XCL1	1.3147e-07,3.292e-07,0.018106,0.0040062,0.00013316,0.012586,0.040791,0.063848,0.017196,3.8632e-12,0.029951,0.038855,0.074268,3.2787e-08,3.5775e-07,0.00076929,3.8761e-06,0.0035142,0.0014079,0.00024278,0.0055504,4.4002e-07,0.038058,0.0078617,0.069612,0.0001536,5.9631e-05,0.00065668,0.037562,0.041495,0.00057199,0.0056579,0.0012323,0.014079,0.0057737,0.038803,0.0016341,0.0016821,0.037629,8.7039e-06,0.0024631,0.046646,0.064046,0.054558,0.054558,0.0005736,6.2407e-06,0.004149,0.011715,0.10332,0.0023024,0.029372,0.00047075,0.0024997,2.9109e-05,0.0015784,0.039292,0.0012186,0.0019409,0.051658,0.0055903,0.014063,0.0035223,0.0092918,0.0008094,0.070648,0.011767,0.039454,0.014489,9.542e-05,0.081141,0.011991,0.0055905,0.071823,0.0097712,0.013788,0.021683,0.00095505,0.080975,0.0048993,0.085848,0.003747,0.00042888,6.1479e-06,6.9425e-06,0.019124,0.075712,0.010284,0.043909,0.0070815,0.052138,0.011658,2.5929e-06,0.01149,0.00021856,7.1548e-07,0.0001039,0.1055,0.01861,0.12254,1.5619e-09,0.011121,0.047722,0.00039635,1.8756e-05,0.011643,1.3067e-05,0.055157,3.5396e-06,0.0072639,0.065929,0.0070034,0.00055677,7.654e-08,0.0010379,2.9331e-05,0.00042274,0.01545,0.00018613,0.001465,0.034505,0.027034,0.048376,0.17945,0.0026581,0.003251,2.8371e-05,0.0055562,0.075281,0.00023006,0.060036,0.03537,0.050931,0.00011469,0.0093942,0.018185,0.009096,2.5376e-07,0.00043705,0.013314,0.0040493,0.0060804,0.0073391,0.00035885,0.00051678,0.021877,0.00046673,3.5261e-07,0.0090272,2.4857e-07,0.0041232,3.9501e-07,0.00053825,0.0011704,8.5391e-06,0.048017,0.00013507,0.08152,0.018021,1.0045e-06,6.5024e-09,0.00058771,0.014325,0.0013974,0.0024579,0.02714,0.0027256,4.6036e-08,2.048e-05,0.034902,0.0070485,0.0051017,0.0025047,1.914e-06,0.085051,0.00012416,0.05573,0.00064797,0.048656,0.005229,0.027183,2.2221e-05,0.018227,0.003487,0.013516,1.8409e-05,0.0012699,0.01078,5.611e-06,0.012119
GOBP_MORPHOGENESIS_OF_EMBRYONIC_EPITHELIUM	150	137	0.006275	0.00057748	0.064122	0.46102	1	1	1	0.996442	1	ABL1,ADM,ALDH1A2,ALDH1A3,APAF1,ARHGAP35,BBS4,BCL10,BMP4,BMP5,BMP7,CASP3,CC2D2A,CDK20,CECR2,CELSR1,CITED2,CLUAP1,COBL,CTHRC1,CTNNB1,DEAF1,DLC1,DVL1,DVL2,DVL3,EPB41L5,FGF10,FGFR2,FOLR1,FUZ,FZD2,FZD3,FZD6,GATA3,GDF7,GDNF,GLMN,GREM1,GRHL2,GRHL3,HAND1,HECTD1,HES5,HIF1A,HNF1B,HS2ST1,IFT122,IFT172,IFT52,IRX1,IRX2,IRX3,JAG2,KAT2A,KDF1,KDM2B,KIF20B,LAMA5,LHX2,LIAS,LMO4,LRP2,LUZP1,MKS1,MTHFD1,MTHFD1L,NODAL,NOG,NPHP3,OPA1,OSR1,PAX2,PAX8,PFN1,PHACTR4,PLXNB2,PRICKLE1,PRKACA,PRKACB,PTCH1,PTK7,RALA,RARA,RARG,RDH10,RET,RGMA,RPS7,SALL4,SCRIB,SDC4,SEC24B,SETD2,SFRP1,SFRP2,SHH,SIX1,SIX4,SKI,SOX11,SOX4,SOX8,SOX9,SPINT1,SPINT2,ST14,STIL,STK3,STK4,SULF1,TBX18,TCTN1,TEAD2,TFAP2A,TGFB1,TGFB1I1,TGFB2,TMED2,TP63,TRAF6,TRIM71,TSC1,TSC2,TULP3,TWIST1,VANGL2,VASP,VEGFC,WNT16,WNT2,WNT2B,WNT4,WNT5A,WNT6,WNT7B,WNT9B	0.018106,0.018606,0.096765,0.080832,0.01041,0.00090661,0.080446,0.0033468,0.082033,0.061774,0.030232,0.0048303,9.7786e-08,0.078061,0.0064612,0.0021548,0.034982,0.010121,6.6387e-05,0.0095239,1.8411e-08,0.0096639,0.00068325,0.0091346,9.4248e-05,0.00010858,0.00017014,0.0021891,0.0034945,0.018416,0.0069694,0.021079,0.0061539,0.013784,0.053695,0.00067606,2.7756e-05,0.088833,0.01283,0.013861,0.0035625,0.0033285,0.0019758,0.090343,0.012431,0.020082,0.090645,0.01725,1.6987e-06,0.014382,0.0025237,0.0045015,0.00017284,0.027289,0.024863,0.001155,0.042628,0.0091822,0.0090313,0.00018689,0.014549,0.019658,0.00061701,0.088935,0.0007054,0.063956,0.0012039,0.025684,0.068189,0.00096176,0.027272,0.028218,0.10082,0.003458,0.048202,1.6726e-10,9.433e-06,0.000425,0.095534,4.9299e-05,2.0794e-06,0.0052489,5.554e-06,0.00017074,0.0047073,0.0091344,0.064066,0.00083164,0.0024379,0.0017339,1.0662e-05,0.083424,0.0090489,0.014307,0.093232,0.0018193,0.085714,2.1857e-05,0.0058353,0.00192,4.119e-07,0.052592,0.00053174,0.076503,0.00048449,1.597e-05,0.043752,0.017722,0.033571,0.010591,0.0013888,0.040156,1.2942e-12,0.023587,0.10005,0.0025253,0.0020951,0.017266,0.035739,0.0042572,0.0019335,0.055667,9.5909e-06,0.00027825,0.034694,0.019069,0.00017439,0.0096195,0.072776,0.008108,0.015948,1.0769e-05,9.1529e-09,0.008355,0.00037079,0.010442,0.012815
GOBP_NEGATIVE_REGULATION_OF_PROTEIN_CATABOLIC_PROCESS	98	86	0.0077844	0.0005685	0.079663	0.46108	1	1	1	0.996442	1	AGAP2,ALAD,ANXA2,AQP11,ATP13A2,ATRAID,AZIN1,BAG5,BANP,CAMLG,CCAR2,CDK5RAP3,CST3,CTSA,CYP51A1,DAB2IP,DDRGK1,DEDD,EGFR,EIF3H,FHIT,FMN2,FURIN,FYN,GABARAPL2,GRIN2A,GRIN2C,HMGCR,HSP90AB1,IL10,INS,IRAK3,KLHL40,LAMP3,LAPTM4B,LRIG2,MAD2L1,MAD2L2,MAP1A,MDM4,MGAT3,MYCBP2,N4BP1,NELL1,NOS2,NQO1,PANO1,PARK7,PBK,PHF20L1,PIN1,PRKCG,PSMF1,PTPN3,RELA,RGP1,RIC1,RILP,RYBP,SDCBP,SERPINB12,SERPINE2,SF3B3,SHH,SIRT2,SMAD3,SMAD4,SNCA,SNRNP70,SNX3,STYX,SVIP,TIMP2,TIMP3,TIMP4,TLK2,TMEM132A,TTC36,UBXN1,UCHL5,USP14,USP25,USP7,USP8,VPS35,WAC	0.0049836,0.043678,0.0059139,0.021173,0.010076,0.00014587,0.0025178,0.0018794,0.017753,0.014588,0.019331,0.0017919,0.031661,1.2838e-06,0.029294,0.00072593,0.0032804,0.012519,0.010984,0.056561,6.394e-13,0.0030325,0.0058813,3.424e-05,0.0081518,1.526e-05,0.065928,0.041666,0.02578,0.12059,0.0021053,0.007939,0.083315,0.002844,0.024542,0.037188,0.1207,0.0017718,2.632e-12,0.0010344,2.3759e-14,0.0073854,0.044719,3.3111e-05,0.016044,0.024646,0.10436,0.011889,0.036961,5.0914e-05,2.5603e-07,0.034941,0.062809,2.0867e-06,9.0055e-07,0.00021125,0.01917,0.056259,0.047137,0.037717,0.15991,0.0024419,0.0014674,0.085714,0.00014869,3.5076e-05,0.075885,0.0013974,0.0029142,0.004227,0.0020395,0.09032,0.10058,0.022927,6.1097e-06,1.932e-05,0.0024398,0.0032425,0.017445,0.00074705,0.0009092,0.0022714,0.0004534,0.00044403,0.071999,0.0010474
GOCC_ORGANELLE_ENVELOPE_LUMEN	89	77	0.0081606	0.00056409	0.084042	0.46132	1	1	1	0.996442	1	AGK,AK2,ALOX5,ALPL,APP,ARL2,ARL2BP,BCHE,BLOC1S1,CAPN2,CAT,CCAR1,CDC25C,CEP89,CHCHD10,CHCHD2,CHCHD4,CHCHD5,CHCHD7,CIAPIN1,CLPB,COA4,COA6,COX17,COX19,CPOX,CYCS,DIABLO,FBXL4,FGR,FKBP10,GATM,GFER,GOLPH3,HAX1,HSD3B1,HSD3B2,HTRA2,IGF2R,IMMT,MICU1,MICU2,MYOC,NBR1,NDUFA8,NDUFB7,NDUFS1,NDUFS5,NLN,NME4,OPA1,PANK2,PARK7,PINK1,PNPT1,PPOX,PRELID1,PRELID2,PTGES,REXO2,SDHAF3,SHMT2,SIRT5,SOD1,SORL1,STAR,STOML2,SUOX,THEM4,THOP1,TIMM10,TIMM10B,TIMM13,TIMM9,TRAP1,TRIAP1,TXNIP	0.018738,0.037595,0.0024032,0.0076298,0.0074312,3.6814e-05,0.036991,7.8926e-07,0.00081746,0.0050761,0.01747,1.0895e-06,2.9025e-08,3.2801e-05,0.0039781,0.0039864,0.036451,0.0025594,0.090984,0.13788,0.027847,0.00015261,0.012564,0.0024997,0.022794,0.037315,0.083114,0.025619,0.00035146,0.026329,0.017285,0.064802,0.014342,0.014384,0.0033911,0.087821,0.089936,0.10984,3.2182e-05,0.027334,0.00785,0.00012678,1.1206e-05,0.017192,0.0074679,0.016159,1.2544e-06,0.0080368,0.01699,0.00054789,0.027272,0.0041916,0.011889,2.5376e-07,0.0012277,0.0069863,0.066031,0.021584,0.011291,0.014994,0.0091111,0.0019805,0.0010461,0.00010709,0.0043888,0.0031463,0.0447,4.8161e-13,0.082363,0.0052055,2.6189e-06,0.0073716,0.022903,0.027129,0.0012618,3.2459e-09,0.17505
GOBP_REGULATION_OF_PROTEIN_POLYMERIZATION	181	152	0.0058104	0.00056297	0.059963	0.4614	1	1	1	0.996442	1	ABL1,ADD2,ADD3,AKAP9,ALOX15,ANKRD53,ARF6,ARFGEF1,ARHGAP18,ARHGAP28,ARHGAP40,ARHGEF7,ARL2,ARPC3,ARPC5,ARPC5L,AVIL,BAG4,BAIAP2,BAIAP2L1,BAIAP2L2,BBS4,BIN1,CAMSAP1,CAMSAP2,CAPG,CAPZA1,CAPZA3,CAPZB,CAV3,CCL11,CCL21,CCL24,CCL26,CCR7,CDC42EP2,CDC42EP5,CDH5,CDK5R1,CDK5RAP2,CDKN1B,CLASP1,CLIP1,CLIP3,CORO1A,COTL1,CSF3,CTTN,CYFIP1,CYFIP2,DAAM2,DCTN1,DLG1,DMTN,DRG1,DYRK1A,EML2,EPS8,ESAM,EVL,FCHSD1,FCHSD2,FER,FES,FHOD3,FKBP4,FLII,FMN1,GBA2,GIT1,GRB2,GSN,HAX1,HCK,HCLS1,HIP1R,HSP90AA1,INPP5J,KANK1,KANK3,KANK4,LATS1,LMOD1,LMOD2,LMOD3,MAP1B,MAP2,MAPRE1,MAPRE3,MET,MKKS,MLST8,MTOR,MTPN,MYADM,NAV3,NCK1,NCK2,NCKAP1,NCKAP1L,NPHS1,NUMA1,PAK1,PDE4DIP,PFN1,PFN2,PFN3,PFN4,PIK3R2,PINK1,PLEKHG2,PRKCE,PSRC1,PTK2B,RAC1,RANGRF,RASA1,RDX,RICTOR,RPS3,SCIN,SLAIN1,SLAIN2,SLC39A12,SLIT2,SNCA,SNX9,SPTA1,SPTAN1,SPTB,SPTBN1,SPTBN2,SPTBN4,SPTBN5,SSH1,SSH2,SSH3,STMN2,SVIL,TBCD,TMOD1,TMOD4,TMSB10,TPPP,TPPP2,TPPP3,TRIOBP,TUBB4A,TWF1,VASP,VIL1,VILL	0.018106,0.0098861,4.9844e-05,0.029951,0.016506,0.041975,0.0084727,2.1349e-07,0.0020412,0.00079113,0.0047716,0.0039771,3.6814e-05,1.3023e-12,0.017314,0.17277,0.0005945,0.00095978,5.484e-08,0.0025852,0.0033833,0.080446,0.0011552,0.023587,0.00049521,0.00049008,1.4937e-05,0.029834,0.030815,0.026437,0.087388,0.0038293,0.03514,0.01726,0.038159,0.04643,0.035125,0.0047148,5.8502e-06,5.7889e-07,0.0015539,0.00028254,0.0026152,0.0027708,0.00011656,0.00034431,0.00053037,0.009421,0.00088137,0.0059816,0.004392,0.082676,0.014063,0.048717,0.00026418,0.046908,0.025607,2.8602e-05,1.9715e-06,0.049529,3.8252e-06,0.00012903,0.0004876,6.1858e-06,0.004888,0.090139,0.00017617,7.6743e-07,3.6384e-05,2.8624e-05,0.0032903,0.0068388,0.0033911,8.3988e-05,0.014803,0.040596,0.00087871,1.8685e-07,0.018536,0.0042388,0.052552,0.005368,2.0401e-12,0.00018034,0.00013423,0.0010488,0.0033392,0.0020975,7.5642e-07,0.012537,0.015247,0.00013808,0.018048,0.0034878,0.0081371,2.4087e-05,1.5503e-05,0.00033905,0.061911,0.035734,0.036452,0.014365,2.8521e-06,0.050756,0.048202,0.059485,0.00010814,0.00017445,0.052889,2.5376e-07,0.00032158,0.00072088,0.138,0.0010158,0.0001514,5.2712e-06,0.0038855,0.0010403,1.0286e-05,0.01718,0.027498,0.0016246,0.00021364,4.9384e-05,5.9024e-05,0.0013974,0.0023131,0.0090912,0.039293,0.0058252,0.0062557,0.0045823,0.0015469,2.1853e-06,8.0204e-05,1.1249e-05,0.020927,0.12736,0.00039825,0.021909,0.018198,0.0455,0.0099446,0.010138,0.00252,1.9245e-05,9.9472e-07,0.039947,0.035886,0.0096195,1.4676e-05,0.0031359
GOBP_HAIR_FOLLICLE_MATURATION	15	14	0.015697	0.00046357	0.1623	0.46148	1	1	1	0.996442	1	CDH3,CTNNB1,ERCC2,FERMT1,GAL,MSX2,NF1,NOM1,NSUN2,RBPJ,TGFB2,TRPC4AP,WNT10B,WNT5A	0.00057727,1.8411e-08,0.00024629,0.016147,0.013788,0.027657,0.013599,0.0012646,0.00024613,0.00039159,0.017266,3.3946e-05,0.0017206,0.008355
GOBP_SRP_DEPENDENT_COTRANSLATIONAL_PROTEIN_TARGETING_TO_MEMBRANE	25	16	0.016709	0.0005275	0.17291	0.46151	1	1	1	0.996442	1	SEC61A1,SEC61A2,SEC61B,SEC63,SRP14,SRP19,SRP54,SRP68,SRP72,SRP9,SRPRB,SSR3,TRAM1,TRAM1L1,TRAM2,ZFAND2B	0.0065857,0.11384,0.040143,0.010131,0.0028201,0.00087357,0.012852,0.019074,0.024563,0.019713,0.00099397,0.0059203,0.00023838,0.053413,0.051612,0.0001221
GOCC_NLS_DEPENDENT_PROTEIN_NUCLEAR_IMPORT_COMPLEX	10	9	0.024009	0.00056859	0.24851	0.46152	1	1	1	0.996442	1	KPNA1,KPNA2,KPNA3,KPNA4,KPNA6,KPNA7,KPNB1,MYBBP1A,SNUPN	0.00035531,0.081204,3.3177e-05,0.0097844,0.09411,0.083898,0.00010039,0.054319,0.0034611
GOBP_INTERSTRAND_CROSS_LINK_REPAIR	38	28	0.014283	0.00059628	0.14852	0.46169	1	1	1	0.996442	1	ATR,DCLRE1A,DCLRE1B,DCLRE1C,ERCC1,ERCC4,ERCC6L2,EXO5,FAN1,FANCC,FANCD2,FANCE,FANCG,FANCI,FANCM,MCM8,MCM9,NEIL3,NUCKS1,POLN,RAD51,RAD51AP1,RAD51D,RFWD3,RNF168,RNF8,XPA,XRCC3	0.00060317,0.00013147,0.034939,0.016808,0.0039237,0.0039175,0.11982,0.034215,0.0011496,0.0010465,0.022414,0.021233,0.0016809,0.00028047,0.0014553,0.13665,0.0026689,0.00062016,0.00021021,0.003892,0.00011497,0.04311,0.047695,0.002302,0.0038123,0.11959,0.015686,0.00067274
GOBP_NUCLEOTIDE_EXCISION_REPAIR	83	71	0.0083794	0.00055629	0.087164	0.46171	1	1	1	0.996442	1	ACTB,ACTL6A,ACTL6B,ARID1A,ARID1B,ARID2,ATXN3,BCL7A,BCL7B,BCL7C,BRCA2,BRD7,BRIP1,COMMD1,CUL4A,DDB1,DPF1,DPF2,DPF3,ERCC1,ERCC2,ERCC3,ERCC4,ERCC5,ERCC6,FAN1,FANCC,GTF2H1,GTF2H3,HMGN1,HUS1,HUS1B,KAT5,KAT7,LIG4,MMS19,MNAT1,NTHL1,OGG1,PHF10,PNKP,POLB,POLD1,POLD3,POLE,POLK,POLL,POLR2I,RAD23A,RAD23B,RAD52,RNF111,RPA1,RPA2,RPA3,SIRT1,SLC30A9,SLX4,SMARCA2,SMARCA4,SMARCB1,SMARCC2,SMARCD1,SMARCD3,SMARCE1,TP53,USP45,USP7,UVSSA,XPA,XPC	1.0604e-05,0.020544,0.0011718,0.0001189,1.5446e-06,6.4035e-07,0.072097,2.8649e-05,0.02268,0.012495,0.0065482,0.0034214,3.877e-07,0.0013951,0.011308,0.016886,1.0552e-06,0.11824,1.4096e-07,0.0039237,0.00024629,1.0723e-06,0.0039175,0.00017457,0.049227,0.0011496,0.0010465,0.0070773,0.040564,4.8018e-06,0.0067086,0.059481,3.4527e-06,0.00064924,0.05608,0.019929,0.0037524,0.00013939,0.0029124,2.0092e-10,0.004907,0.014707,0.039595,0.020478,0.0048209,0.004938,3.7613e-06,0.00083938,0.0035483,0.078165,0.002205,2.5243e-05,0.012491,0.085823,0.043108,0.0014378,0.069258,0.09172,0.00045939,0.004569,0.0043627,4.5747e-06,0.00054799,0.040018,0.00016345,0.0017219,0.0086913,0.0004534,0.0093189,0.015686,0.040543
GOBP_CELLULAR_RESPONSE_TO_ALDEHYDE	17	16	0.016763	0.00052921	0.17443	0.46172	1	1	1	0.996442	1	ACE,ADH4,ADH5,AKR1A1,AKR1B10,ALDH1A1,ESD,IGF1R,PARK7,RDH11,RDH12,SCNN1A,SCNN1B,SCNN1D,SCNN1G,SGK1	0.00040146,0.016781,0.014928,2.4245e-05,0.0032291,0.00022473,0.028426,0.00061319,0.011889,0.0027576,0.0021133,0.0098906,0.0016549,0.0066595,0.00046648,0.0011583
GOBP_PLASMA_MEMBRANE_TUBULATION	19	17	0.017561	0.00057142	0.18315	0.46181	1	1	1	0.996442	1	ASAP1,ATP10A,BIN2,BIN3,CHMP4A,DNM2,EHD2,FNBP1L,MICALL1,PACSIN2,PLEKHM2,SH3GLB1,SNX18,SNX33,SNX9,WASL,WHAMM	7.6829e-06,0.010084,0.044398,0.0021779,0.0052972,0.0035223,0.01351,2.0802e-06,4.5093e-06,6.0797e-06,0.061982,0.013829,0.025162,0.0037558,0.0023131,6.0472e-05,7.5211e-06
GOBP_RESPONSE_TO_ZINC_ION	46	41	0.013393	0.00067631	0.1397	0.46181	1	1	1	0.996442	1	AANAT,ABCC8,ALAD,ARG1,ASS1,ATP13A2,BGLAP,CPS1,CREB1,D2HGDH,DDX19A,GLRA1,HAMP,HVCN1,KCNK3,KHK,LTA4H,MT1A,MT1B,MT1E,MT1F,MT1G,MT1H,MT1M,MT1X,MT2A,MTF1,P2RX4,P2RX7,PARP1,S100A8,SLC30A1,SLC30A10,SLC30A2,SLC30A3,SLC30A8,SOD2,TH,TSPO,VCAM1,ZACN	0.0043803,3.292e-07,0.043678,0.040549,0.00081622,0.010076,0.0090508,0.0031971,0.00051441,0.026359,5.861e-05,0.096837,0.00203,5.4263e-12,1.5619e-09,3.0217e-07,0.0033895,0.030951,0.042131,0.031344,0.069581,0.10817,0.089908,0.031344,0.089908,0.0382,0.00017633,0.0055562,0.00023006,8.4036e-05,0.11501,0.028468,0.00016902,0.028915,8.7268e-05,0.013252,9.3434e-05,0.0011765,0.013516,0.0068439,0.017517
GOBP_NEGATIVE_T_CELL_SELECTION	12	11	0.021933	0.00057421	0.22886	0.46183	1	1	1	0.996442	1	AIRE,ATG5,CCR7,CD28,CD3E,CD74,DOCK2,GLI3,PTPRC,SHH,THEMIS	0.034557,0.017731,0.038159,0.00054955,0.005199,0.0013642,4.8815e-10,1.1849e-07,0.054506,0.085714,8.0111e-05
GOBP_PURINE_NUCLEOSIDE_MONOPHOSPHATE_METABOLIC_PROCESS	41	36	0.012143	0.00057468	0.12688	0.46188	1	1	1	0.996442	1	ADA,ADK,ADSL,AK1,AK2,AK3,AK4,AK9,AMPD2,AMPD3,APRT,ATIC,CARD11,DCK,DGUOK,DLG1,DLG2,GART,GDA,GMPR2,GMPS,GUK1,IMPDH1,LRGUK,MAGI3,NT5C,NT5C1A,NT5E,NUDT2,PAICS,PFAS,PNP,PPAT,PRTFDC1,TJP2,XDH	0.017808,0.017881,0.00010252,0.00076318,0.037595,0.043323,4.6034e-06,0.038653,4.9891e-07,0.016023,0.0026255,0.051397,0.00052665,0.031517,0.055786,0.014063,5.0998e-10,0.033799,0.0010293,0.0045066,4.6601e-06,0.11991,1.9029e-05,3.5683e-11,0.016721,0.0041086,7.6004e-06,0.058646,0.031856,0.02299,2.7978e-07,0.060047,0.024704,0.0046494,0.0005454,0.00045401
GOBP_CELLULAR_RESPONSE_TO_SALT_STRESS	12	12	0.017413	0.00047614	0.18268	0.46203	1	1	1	0.996442	1	AKR1B1,AQP1,CAPN3,EFHD1,FBP1,LETM1,MICU1,SLC12A6,SLC25A23,TRPV4,XRCC5,ZFP36L1	0.012192,0.0016593,0.037629,0.012128,0.029575,9.0655e-05,0.00785,0.073036,0.0206,4.3845e-06,0.054024,0.023179
GOBP_INFLAMMATORY_RESPONSE_TO_ANTIGENIC_STIMULUS	72	55	0.0098427	0.00057541	0.10345	0.4621	1	1	1	0.996442	1	A2M,C3,CCR7,CD28,CD6,CD68,CD81,CNR1,ELANE,EXT1,FCGR2B,FCGR3A,FGR,FURIN,FUT7,FYN,GATA3,GPR17,HCK,HMGB1,HMGB2,IL10,IL12B,IL1F10,IL1RN,IL20RB,IL25,IL2RA,IL31RA,IL36B,IL36G,IL36RN,IL5RA,MAPK14,MKRN2,NLRP6,NOD2,NOTCH1,NPY,NPY5R,OPRM1,PARK7,PLA2G2D,PLCG1,PNMA1,PSMA1,RAB44,RASGRP1,RBPJ,RHBDF2,SRC,SYK,TREM2,YES1,ZP3	0.12037,0.065788,0.038159,0.00054955,0.00029886,0.025757,0.0093247,0.062944,0.001919,8.4208e-16,0.054648,0.0031749,0.026329,0.0058813,4.8046e-05,3.424e-05,0.053695,0.002901,8.3988e-05,0.0027016,0.10854,0.12059,0.00082542,0.010743,0.0088764,2.9808e-06,0.0012776,0.0042731,0.00032619,0.010427,0.0057336,0.016019,0.00026531,0.03516,0.00013566,0.011435,0.00017582,6.3155e-05,0.0024244,0.017739,2.7922e-05,0.011889,0.0012789,0.0073391,0.036795,0.043707,0.0069834,1.2327e-06,0.00039159,0.0050909,0.083572,0.002164,0.048656,0.14049,0.0050013
GOMF_TRANSMEMBRANE_TRANSPORTER_BINDING	121	110	0.006907	0.00057006	0.073363	0.4625	1	1	1	0.996442	1	ABCC8,ABCC9,ACTN1,ACTN2,ACTN3,ACTN4,AKAP6,AKAP9,ANK1,ANK2,ANK3,AP2M1,ATP2A2,ATP2A3,CABP4,CALM2,CALM3,CAMK2D,CASR,CAV1,CAV3,CDH5,CHERP,CIB1,CRBN,CTNNB1,DIAPH1,DLG1,DPP10,FGF12,FKBP1A,FKBP1B,FXYD1,FYN,GOPC,GPD1L,HAP1,HOMER1,HRC,HSP90AA1,ID2,ITPR2,KCNAB1,KCNAB2,KCNAB3,KCNB1,KCNC1,KCNC2,KCND3,KCNE1,KCNE2,KCNE3,KCNE4,KCNG4,KCNH1,KCNH5,KCNIP1,KCNJ11,KCNQ1,LRRC26,LRRC38,LRRC52,LRRC55,LRRK2,NEDD4L,NOS1,NPTN,PACS1,PACS2,PANX1,PDE4B,PDE4D,PHPT1,PIRT,PKD1,PKD2,PKP2,PPP1R9B,PRKCSH,PRNP,RANGRF,RIMS1,RIMS3,RIMS4,RNF207,S100A10,SCN10A,SCN3B,SCN4B,SCN5A,SLC5A3,SLC8A1,SNTA1,SRC,SRI,STAC,STX1A,TCAF1,TCAF2,TCAP,TMEM74,TRDN,TSPO,USP10,VDAC1,YES1,YWHAE,YWHAH,YWHAQ,YWHAZ	3.292e-07,0.08402,6.3994e-10,0.0040062,0.03298,0.00013316,3.8632e-12,0.029951,0.0019618,3.2787e-08,3.5775e-07,4.4317e-05,1.3195e-13,0.00094192,0.0038864,0.038803,0.0016341,0.0025078,0.0024631,0.046646,0.026437,0.0047148,0.00066179,0.097501,0.017529,1.8411e-08,4.1975e-05,0.014063,4.4936e-07,0.0055905,0.0066466,2.446e-07,0.071823,3.424e-05,1.2072e-06,0.0048993,0.019124,0.010284,0.013401,0.00087871,0.055349,0.00036952,0.00010793,0.0072581,0.00059132,0.0010292,0.00021856,7.1548e-07,3.9664e-10,0.0001039,0.1055,0.014739,0.019037,0.0030572,9.8978e-06,8.5546e-05,0.0037093,1.6252e-08,0.00039635,0.0072639,0.065929,0.0070034,0.00055677,0.0023409,0.0025419,0.00018613,0.0010037,0.005128,0.012655,0.011895,4.1278e-09,2.1552e-05,0.11532,0.00043705,0.020945,0.013314,0.0040493,0.00056213,0.03376,0.022698,5.2712e-06,5.8763e-06,0.012302,0.067508,0.0011704,0.014148,0.0098381,0.00013507,0.08152,0.018021,0.00037268,1.5191e-06,0.036188,0.083572,0.02714,0.0027256,0.018332,0.085051,0.0048542,5.1657e-07,0.0022143,0.00064797,0.013516,0.00072721,0.050107,0.14049,0.039876,0.004061,0.035652,0.014834
GOBP_ESTABLISHMENT_OF_MITOTIC_SPINDLE_LOCALIZATION	39	37	0.010963	0.00052595	0.11653	0.46252	1	1	1	0.996442	1	ANKFN1,CDK5RAP2,CENPA,CLASP1,CLASP2,DCTN1,DYNLT1,ENKD1,FBXW11,FGF10,GJA1,GPSM1,GPSM2,INSC,ITGB1,KAT5,KPNB1,MAD2L1,MAPRE1,MCPH1,MISP,NDC80,NDE1,NDEL1,NSFL1C,NUMA1,NUSAP1,PAFAH1B1,PAX6,PKHD1,PLK1,SAPCD2,SPDL1,SPRY1,SPRY2,UBXN2B,ZW10	0.011765,5.7889e-07,1.4901e-08,0.00028254,0.0029155,0.082676,0.11653,6.6427e-06,0.050442,0.0021891,0.075475,0.010581,0.087505,0.015756,0.062575,3.4527e-06,0.00010039,0.1207,0.0020975,0.0023558,2.8922e-06,0.00013587,0.0015648,0.0010333,0.0072817,0.014365,0.012067,9.0503e-05,0.00077303,7.2139e-05,0.010804,0.12972,0.029638,0.010554,0.021855,0.0095014,0.00071749
GOMF_MAP_KINASE_TYROSINE_SERINE_THREONINE_PHOSPHATASE_ACTIVITY	11	10	0.022295	0.00055654	0.23706	0.46254	1	1	1	0.996442	1	DUSP10,DUSP14,DUSP16,DUSP18,DUSP2,DUSP4,DUSP5,DUSP6,DUSP7,DUSP8	0.044864,0.061439,0.0010746,0.00070816,0.013908,0.027402,0.0035954,0.063188,0.00089893,0.0016692
GOBP_PEPTIDYL_LYSINE_MONOMETHYLATION	11	8	0.031262	0.00069805	0.33343	0.46265	1	1	1	0.996442	1	EHMT1,KMT2A,METTL18,SETD3,SETD4,SETD6,SETD7,SMYD2	0.0022476,0.0026604,0.094255,0.0057711,0.014876,0.00046713,1.5829e-06,0.0031882
GOBP_REGULATION_OF_TOLERANCE_INDUCTION	17	15	0.017388	0.00053152	0.18667	0.46289	1	1	1	0.996442	1	CBLB,CD274,CD3E,CLC,FOXJ1,HAVCR2,HMGB1,IDO1,IL2RA,IRAK3,ITCH,LILRB4,PDCD1,PHLPP1,TGFBR2	0.067489,0.012911,0.005199,0.061869,0.018894,0.010583,0.0027016,0.014455,0.0042731,0.007939,0.0016662,0.0097789,0.062236,0.001285,0.013177
GOBP_FATTY_ACID_TRANSMEMBRANE_TRANSPORT	19	16	0.018753	0.00059202	0.20152	0.46293	1	1	1	0.996442	1	ABCD2,ABCD3,ABCD4,ACSL1,ACSL5,AKT1,AKT2,CPT1A,CPT1B,CPT2,IRS2,SLC22A9,SLC27A1,SLC27A5,SLC2A1,THBS1	0.00046544,0.03742,1.9493e-05,0.0097227,0.0013244,0.038855,0.00029204,0.0036575,0.0088883,0.085142,0.0044336,0.016282,0.0059406,1.8688e-06,0.052799,0.015687
GOBP_POSITIVE_REGULATION_OF_ENDOTHELIAL_CELL_DIFFERENTIATION	19	10	0.021693	0.00054151	0.23335	0.46297	1	1	1	0.996442	1	ACVRL1,ATOH8,BMP4,BMP6,BTG1,CTNNB1,ETV2,NOTCH1,TMEM100,VEZF1	0.00027035,0.075191,0.082033,0.0086887,0.042774,1.8411e-08,0.01572,6.3155e-05,0.11811,0.025288
GOBP_FATTY_ACID_DERIVATIVE_CATABOLIC_PROCESS	15	13	0.025196	0.00071707	0.27241	0.46315	1	1	1	0.996442	1	ACAT1,ACOT7,CYP4A11,CYP4F12,CYP4F2,DPEP2,FITM2,HPGD,LYPLA2,NUDT19,NUDT7,OXCT1,OXCT2	0.037427,0.022571,0.0016787,0.02062,0.030261,2.5959e-07,5.1446e-07,0.0057043,0.005702,0.00044753,0.029356,0.0016388,0.028931
GOMF_CHAPERONE_BINDING	99	87	0.0075145	0.00055195	0.081307	0.46318	1	1	1	0.996442	1	AHSA1,ALB,AMFR,ATP1A1,ATP1A2,ATP1A3,BAG1,BAG3,BAG4,BAG5,BAX,BIN1,BIRC2,BIRC5,CALR,CDC37L1,CDKN1B,CFTR,CLU,CP,CTSC,DNAJA1,DNAJA2,DNAJA4,DNAJB1,DNAJB13,DNAJB2,DNAJB4,DNAJB5,DNAJB6,DNAJB8,DNAJB9,DNAJC1,DNAJC10,DNAJC3,DNAJC9,DNLZ,ERP29,FICD,FN1,FNIP1,FNIP2,GAK,GET4,GNB5,GRN,GRPEL1,GRPEL2,HES1,HSCB,HSPA5,HSPA8,HSPB6,HSPD1,HSPE1,LRP2,OGDH,PACRG,PDPN,PFDN4,PLG,PRNP,PTGES3,RNF207,SACS,SCARB2,SDF2L1,SLC12A2,SLC25A17,SOD1,STUB1,SUGT1,SYVN1,TBCA,TBCD,TBCE,TERT,TFRC,TIMM10,TIMM44,TIMM9,TP53,TSACC,TSC1,USP13,VWF,WRAP53	0.00040587,0.15181,0.020187,0.08466,0.0031818,0.014718,0.14027,0.026645,0.00095978,0.0018794,0.069612,0.0011552,0.017572,0.0048952,0.0036119,0.091755,0.0015539,0.004149,0.00036964,0.0016348,0.020731,0.063438,0.023781,2.1697e-06,0.097537,2.5545e-05,0.00026465,0.0011552,0.014595,0.024172,0.010522,0.0010655,0.00053387,0.0020625,3.1739e-06,0.0063041,0.038331,0.0028004,0.10878,0.003279,0.0025593,8.8886e-05,0.00080855,0.011008,0.10435,0.00049565,0.000652,0.0010089,0.011514,2.6748e-06,0.00064376,0.019297,0.018568,0.0002172,8.5912e-05,0.00061701,5.1987e-08,3.4595e-07,0.015437,0.0084365,0.0029262,0.022698,0.0093589,0.0011704,6.1928e-06,0.011222,0.016042,0.001572,0.00042433,0.00010709,0.00010045,0.014656,0.022977,0.058758,0.021909,2.2103e-05,0.012786,0.0013755,2.6189e-06,0.00034331,0.027129,0.0017219,0.040056,9.5909e-06,0.088386,0.0005032,0.0076544
GOMF_PROTEIN_MACROMOLECULE_ADAPTOR_ACTIVITY	349	303	0.0040424	0.00055036	0.043749	0.46319	1	1	1	0.996442	1	ABI1,ABI2,ADAP2,AKAP13,AKAP6,AKIRIN2,AMFR,ANAPC7,ANK1,ANK2,ANK3,ANKRD9,AP1M1,AP1M2,AP1S1,AP1S3,AP2A1,AP2A2,AP2B1,AP2M1,AP2S1,APH1A,APH1B,APPBP2,ARPC4,ARRDC1,ARRDC4,ATP1B1,ATP1B2,ATP1B3,AXIN1,BAIAP2,BANK1,BBS4,BCL3,BET1,BFAR,BICD1,BICD2,BIN3,BLNK,BNIP1,BRD1,BRD4,BTRC,C11orf94,CARD10,CAV1,CAV2,CBX5,CCNT1,CD3E,CD3G,CDC42SE2,CDYL,CHD1L,CIB1,CNKSR1,CNTLN,COL11A1,COL14A1,COL19A1,COL1A2,COL8A2,CRADD,CRK,CUL1,CUL2,CUL5,DAB2,DAB2IP,DAW1,DCAF12,DCAF7,DDB1,DDX20,DDX4,DEDD2,DET1,DGCR8,DLG5,DOK2,DTL,DUSP19,DVL2,EPB41L3,EPC1,ERCC2,FBXL2,FBXO3,FBXO42,FBXW7,FCRL2,FEM1A,FEM1B,FEM1C,FKBP4,FLRT1,FLRT2,FLRT3,FRMD4A,FRS2,FRS3,FSCN1,FSCN2,FXYD2,G3BP2,GAB1,GAB2,GAS2,GAS2L1,GAS2L3,GAS6,GATAD2A,GNB1,GNB2,GNB3,GNB4,GNB5,GOSR1,GOSR2,GRB10,GRB14,GRB2,GRIP1,HIP1,HIP1R,HNRNPA1,HNRNPA2B1,HOMER1,HOMER2,HRAS,HSH2D,HSPA8,ICE1,INSC,IQGAP1,IRS1,IRS2,JUP,KHDRBS1,KLHDC1,KLHDC10,KLHDC2,KLHDC3,KLHL25,KRAS,KSR1,LAT,LDLRAP1,LGALS3,LIN28A,LPL,LRRK2,MAGI2,MAP1A,MAP2K1,MAP2K2,MAPK8IP1,MAPK8IP2,MAPK8IP3,MARK4,MAVS,MEN1,MLPH,MMS19,MPP7,MYH9,NAPA,NAPB,NCK1,NCK2,NCSTN,NDC1,NDC80,NEFH,NEFL,NLRP6,NMD3,NMNAT2,NPM1,NUFIP1,NUP153,NUP62,OBSL1,OPTN,PAG1,PDCD6,PDZD3,PDZK1,PEF1,PEX14,PEX26,PEX3,PHF14,PIK3R1,POLD3,PPP4R2,PRAME,PRNP,PSMC6,PTPN11,RAB3A,RAD50,RAPGEF4,RBM47,RGS14,ROPN1B,RPTOR,RXRG,SDCBP,SEC22A,SERINC1,SH2B2,SH2B3,SH2D1B,SH3RF1,SHANK1,SHANK2,SHANK3,SHB,SHC1,SLA2,SLC4A1,SLC9A1,SLC9A3R1,SLC9A3R2,SNAP23,SNAP25,SNAP29,SNAP47,SOCS2,SORBS1,SORBS2,SPAG4,SPAG9,SPATA2,SPSB1,SPSB2,SPSB4,SPTBN4,SQSTM1,SRRT,STAP1,STAT3,STON1,STON2,STUB1,STX11,STX12,STX16,STX17,STX18,STX1A,STX2,STX3,STX4,STX5,STX6,STX7,STX8,SUN1,SUN2,SUN3,SUN5,SYNE1,SYNE2,SYNE3,SYNPO2,TARDBP,TCAP,TCOF1,TIAL1,TIRAP,TJP2,TNNT2,TONSL,TPR,TRADD,TRAF2,TRAT1,TRDN,TRIM17,TRIM22,TRIM5,TRIM6,TRPC4AP,UBXN8,USE1,VAMP1,VAMP2,VAMP3,VHL,VPS11,VPS18,VTI1A,VTI1B,WDR59,YKT6,ZAR1,ZC3H18,ZSWIM8,ZZEF1	0.012269,0.00011983,0.00033401,0.0012489,3.8632e-12,7.6616e-05,0.020187,3.7476e-13,0.0019618,3.2787e-08,3.5775e-07,1.8746e-06,0.085852,0.002069,1.4778e-05,0.0029118,0.0068831,0.0089311,0.00063361,4.4317e-05,0.00022958,0.00075452,0.010364,0.010221,0.0047045,0.025854,0.10259,0.00024278,0.0055504,4.4002e-07,9.9873e-05,5.484e-08,7.0133e-08,0.080446,0.08991,0.0050558,4.2639e-09,0.0062342,0.00029138,0.0021779,0.056444,0.0047173,0.0047305,0.0029963,9.3928e-08,0.00030882,0.0045018,0.046646,0.0069211,2.0685e-08,0.0046128,0.005199,0.0094208,0.020762,0.00028888,0.030237,0.097501,0.037453,0.00035125,5.9119e-07,0.010817,0.003428,7.5615e-06,0.00070796,0.014679,0.0080761,0.00010318,0.0012549,0.024871,0.010474,0.00072593,0.048254,0.019927,0.00032331,0.016886,3.2118e-10,0.0013283,0.05433,0.0025898,0.010504,0.0028297,0.15787,0.0029467,0.030436,9.4248e-05,0.013325,0.019886,0.00024629,0.0015605,0.00072157,0.029182,0.0067681,0.12964,0.021413,0.090408,0.00017944,0.090139,3.1164e-13,8.2661e-05,0.025904,2.0642e-05,0.0064718,0.0059454,3.7623e-07,9.2479e-06,0.0097712,0.002978,0.00038231,0.012413,0.0033638,0.14483,0.017656,0.0011414,5e-10,0.0014517,0.0017499,0.098485,8.8386e-05,0.10435,1.2254e-12,0.046356,0.0001351,0.00083798,0.0032903,1.1135e-05,0.10548,0.040596,3.0896e-08,0.088077,0.010284,3.3039e-06,0.00041521,0.010955,0.019297,0.0026583,0.015756,0.0045863,0.0058389,0.0044336,0.0081483,0.0017512,0.00011534,0.00041756,0.0025175,0.019968,0.0082264,0.04775,0.048483,1.4093e-07,0.00099105,0.055157,0.0036142,7.0344e-06,0.0023409,6.3053e-17,2.632e-12,0.0009279,0.0021836,0.00167,0.0094846,0.00093625,1.094e-06,0.0053948,5.1161e-06,0.036997,0.019929,0.0036418,0.032719,0.00066663,0.096956,1.5503e-05,0.00033905,3.5646e-06,0.020322,0.00013587,0.0027728,0.021441,0.011435,0.072691,4.8534e-05,1.6732e-06,0.00052929,0.00024579,0.15177,0.00051979,0.0055025,0.00086099,0.023147,0.036453,0.009096,5e-10,0.060888,0.044196,1.6298e-06,0.0031639,1.0849e-08,0.020478,0.015341,0.0037667,0.022698,0.0027291,0.00041124,2.9219e-06,0.025508,0.002367,0.0099394,0.0094929,0.022928,1.0527e-06,0.0058917,0.037717,0.051278,0.0029214,0.0020974,8.4773e-05,0.067791,0.0022036,9.6624e-10,1.6683e-05,1.0045e-06,0.0035073,0.0016641,0.011554,3.0214e-06,0.00058771,0.014325,0.00067735,0.0072832,0.0015647,0.051976,0.12703,0.019324,9.62e-07,6.0149e-05,4.9526e-05,0.023212,0.046306,7.7405e-06,0.030075,0.041661,0.0015469,1.496e-05,0.0001646,0.0033272,0.0099388,0.021433,0.00015202,0.00010045,0.003216,0.108,0.015654,0.00098018,7.5102e-05,0.018332,0.031867,0.0054273,0.1149,0.003759,0.018527,0.050968,0.012624,0.0098559,0.00016861,0.0078611,0.025094,0.0022825,0.00026405,0.0033006,8.5407e-05,0.071484,5.1657e-07,0.0019111,0.004695,0.018807,0.0005454,0.030396,8.3267e-16,0.10215,0.019079,0.051332,0.034056,0.00064797,0.062513,0.051549,0.10851,0.050138,3.3946e-05,0.0021798,0.067597,0.09132,3.5359e-05,0.0014368,0.049473,0.00037444,0.0016959,0.00035908,0.0025475,0.0068198,0.0013625,0.002633,0.0064761,0.00082266,0.046862
GOBP_POSITIVE_REGULATION_OF_LIPOPROTEIN_PARTICLE_CLEARANCE	11	6	0.030032	0.00058077	0.32806	0.46353	1	1	1	0.996442	1	ANXA2,GPIHBP1,GPLD1,LDLRAP1,LIPG,TREM2	0.0059139,0.00055629,9.441e-06,0.00099105,0.0071968,0.048656
GOMF_MOLECULAR_ADAPTOR_ACTIVITY	487	399	0.0034761	0.00054141	0.038107	0.46366	1	1	1	0.996442	1	ABI1,ABI2,ADAM10,ADAP2,ADD2,AHDC1,AHR,AIMP2,AKAP13,AKAP6,AKAP9,AKIRIN2,AMFR,ANAPC1,ANAPC7,ANK1,ANK2,ANK3,ANKRD9,AP1M1,AP1M2,AP1S1,AP1S3,AP2A1,AP2A2,AP2B1,AP2M1,AP2S1,APH1A,APH1B,APPBP2,ARPC4,ARRDC1,ARRDC4,ATP1B1,ATP1B2,ATP1B3,AXIN1,AXIN2,BAIAP2,BANK1,BBS4,BCL2,BCL2L11,BCL3,BET1,BFAR,BICD1,BICD2,BIN3,BLNK,BNIP1,BRD1,BRD4,BTRC,C11orf94,CAPN3,CARD10,CAV1,CAV2,CAV3,CBX1,CBX5,CCL1,CCNT1,CD3E,CD3G,CDC42SE2,CDKN1B,CDYL,CHCHD3,CHD1L,CIB1,CNKSR1,CNOT1,CNTLN,COL11A1,COL14A1,COL19A1,COL1A2,COL4A4,COL8A2,COX15,CRADD,CRK,CUL1,CUL2,CUL5,DAB2,DAB2IP,DAW1,DCAF12,DCAF7,DDB1,DDX20,DDX4,DEDD2,DET1,DFFA,DGCR8,DISC1,DLG1,DLG5,DLGAP1,DLGAP2,DLGAP3,DLGAP4,DOK2,DTL,DUSP19,DVL2,DZIP1,E2F1,EIF3B,EIF4G1,EMILIN1,EPB41L3,EPC1,ERCC2,FBXL2,FBXO3,FBXO42,FBXW7,FCRL2,FEM1A,FEM1B,FEM1C,FIS1,FKBP4,FLRT1,FLRT2,FLRT3,FNTA,FRMD4A,FRS2,FRS3,FSCN1,FSCN2,FXYD2,G3BP2,GAB1,GAB2,GAS2,GAS2L1,GAS2L3,GAS6,GATAD2A,GNB1,GNB2,GNB3,GNB4,GNB5,GOSR1,GOSR2,GRB10,GRB14,GRB2,GRIP1,GTF2E1,HIP1,HIP1R,HMGN2,HNRNPA1,HNRNPA2B1,HOMER1,HOMER2,HRAS,HSH2D,HSPA8,ICE1,INSC,INSM1,IPPK,IQGAP1,IRS1,IRS2,ISCU,ITGA2B,ITSN1,ITSN2,JAG1,JUP,KHDRBS1,KLHDC1,KLHDC10,KLHDC2,KLHDC3,KLHL17,KLHL25,KRAS,KSR1,LAMTOR1,LAMTOR3,LAMTOR4,LAMTOR5,LAT,LDLR,LDLRAP1,LGALS3,LIN28A,LOX,LPL,LRRK2,MAGI2,MAP1A,MAP2K1,MAP2K2,MAP2K4,MAPK8IP1,MAPK8IP2,MAPK8IP3,MAPKAP1,MAPRE1,MARK4,MAVS,MBD2,MEN1,MICAL3,MLLT3,MLPH,MMS19,MPP7,MYH9,NAPA,NAPB,NCBP1,NCK1,NCK2,NCOA3,NCSTN,NDC1,NDC80,NEFH,NEFL,NELFA,NFATC2,NKD2,NLRP6,NMD3,NMNAT2,NPM1,NUFIP1,NUP153,NUP62,OBSL1,OPTN,OTUD4,PAG1,PAK1,PAX5,PCNT,PDCD6,PDE4DIP,PDZD3,PDZK1,PEF1,PEX14,PEX26,PEX3,PHF14,PIK3R1,PKP2,PLCB3,POLD3,PPP1R3C,PPP4R2,PPP5C,PRAME,PRNP,PSMC6,PSMD4,PSMG1,PSMG2,PSMG3,PTPN11,RAB3A,RAC1,RAD50,RAPGEF4,RB1,RB1CC1,RBM47,RGS14,RICTOR,ROPN1B,RPTOR,RUVBL2,RXRG,SASH1,SCIMP,SDCBP,SEC22A,SERINC1,SGTB,SH2B2,SH2B3,SH2D1B,SH3RF1,SHANK1,SHANK2,SHANK3,SHB,SHC1,SLA2,SLC4A1,SLC9A1,SLC9A3R1,SLC9A3R2,SMARCD1,SNAP23,SNAP25,SNAP29,SNAP47,SNCA,SOCS2,SOD3,SORBS1,SORBS2,SPAG4,SPAG9,SPATA2,SPSB1,SPSB2,SPSB4,SPTBN4,SQSTM1,SRRT,STAP1,STAT3,STON1,STON2,STUB1,STX11,STX12,STX16,STX17,STX18,STX1A,STX2,STX3,STX4,STX5,STX6,STX7,STX8,SUN1,SUN2,SUN3,SUN5,SYNE1,SYNE2,SYNE3,SYNPO2,TAF6,TARDBP,TBC1D31,TCAP,TCF7L2,TCOF1,TELO2,TERF1,TGFBR2,TIAL1,TIRAP,TJP2,TNNT2,TONSL,TPR,TRADD,TRAF2,TRAT1,TRDN,TRIM17,TRIM22,TRIM5,TRIM6,TRPC4AP,UBE2Z,UBXN8,UPF2,USE1,VAMP1,VAMP2,VAMP3,VHL,VIM,VPS11,VPS18,VTI1A,VTI1B,WDR59,WWC1,WWC2,XRCC4,YKT6,ZAR1,ZC3H18,ZSWIM8,ZZEF1	0.012269,0.00011983,8.8429e-05,0.00033401,0.0098861,0.0022354,0.023303,1.8302e-07,0.0012489,3.8632e-12,0.029951,7.6616e-05,0.020187,0.013836,3.7476e-13,0.0019618,3.2787e-08,3.5775e-07,1.8746e-06,0.085852,0.002069,1.4778e-05,0.0029118,0.0068831,0.0089311,0.00063361,4.4317e-05,0.00022958,0.00075452,0.010364,0.010221,0.0047045,0.025854,0.10259,0.00024278,0.0055504,4.4002e-07,9.9873e-05,1.9862e-05,5.484e-08,7.0133e-08,0.080446,2.4736e-05,0.012567,0.08991,0.0050558,4.2639e-09,0.0062342,0.00029138,0.0021779,0.056444,0.0047173,0.0047305,0.0029963,9.3928e-08,0.00030882,0.037629,0.0045018,0.046646,0.0069211,0.026437,0.0022015,2.0685e-08,0.013561,0.0046128,0.005199,0.0094208,0.020762,0.0015539,0.00028888,3.5449e-06,0.030237,0.097501,0.037453,0.0042334,0.00035125,5.9119e-07,0.010817,0.003428,7.5615e-06,0.014971,0.00070796,0.0012875,0.014679,0.0080761,0.00010318,0.0012549,0.024871,0.010474,0.00072593,0.048254,0.019927,0.00032331,0.016886,3.2118e-10,0.0013283,0.05433,0.0025898,0.0899,0.010504,0.0017864,0.014063,0.0028297,4.7978e-07,1.6558e-14,0.0058962,0.046339,0.15787,0.0029467,0.030436,9.4248e-05,4.6559e-07,0.036496,4.1514e-05,0.0010081,4.2074e-07,0.013325,0.019886,0.00024629,0.0015605,0.00072157,0.029182,0.0067681,0.12964,0.021413,0.090408,0.00017944,0.10081,0.090139,3.1164e-13,8.2661e-05,0.025904,0.0017778,2.0642e-05,0.0064718,0.0059454,3.7623e-07,9.2479e-06,0.0097712,0.002978,0.00038231,0.012413,0.0033638,0.14483,0.017656,0.0011414,5e-10,0.0014517,0.0017499,0.098485,8.8386e-05,0.10435,1.2254e-12,0.046356,0.0001351,0.00083798,0.0032903,1.1135e-05,0.036177,0.10548,0.040596,0.0008651,3.0896e-08,0.088077,0.010284,3.3039e-06,0.00041521,0.010955,0.019297,0.0026583,0.015756,0.00034645,1.3317e-05,0.0045863,0.0058389,0.0044336,0.0075617,0.0033721,3.676e-08,0.023667,0.0018587,0.0081483,0.0017512,0.00011534,0.00041756,0.0025175,0.019968,0.017453,0.0082264,0.04775,0.048483,0.0098729,0.073801,0.074163,0.03729,1.4093e-07,0.0047925,0.00099105,0.055157,0.0036142,0.083024,7.0344e-06,0.0023409,6.3053e-17,2.632e-12,0.0009279,0.0021836,0.0076426,0.00167,0.0094846,0.00093625,0.002679,0.0020975,1.094e-06,0.0053948,0.00042644,5.1161e-06,0.017337,0.0079585,0.036997,0.019929,0.0036418,0.032719,0.00066663,0.096956,0.010013,1.5503e-05,0.00033905,0.0021013,3.5646e-06,0.020322,0.00013587,0.0027728,0.021441,0.0044376,0.00040486,0.016154,0.011435,0.072691,4.8534e-05,1.6732e-06,0.00052929,0.00024579,0.15177,0.00051979,0.0055025,0.11494,0.00086099,2.8521e-06,0.00045935,0.029138,0.023147,0.050756,0.036453,0.009096,5e-10,0.060888,0.044196,1.6298e-06,0.0031639,1.0849e-08,0.0040493,3.5136e-08,0.020478,0.0010678,0.015341,0.044472,0.0037667,0.022698,0.0027291,1.1358e-05,6.1628e-10,0.013806,0.00051096,0.00041124,2.9219e-06,0.0001514,0.025508,0.002367,0.050066,0.079689,0.0099394,0.0094929,1.0286e-05,0.022928,1.0527e-06,0.0019745,0.0058917,0.0037526,0.0036482,0.037717,0.051278,0.0029214,0.031458,0.0020974,8.4773e-05,0.067791,0.0022036,9.6624e-10,1.6683e-05,1.0045e-06,0.0035073,0.0016641,0.011554,3.0214e-06,0.00058771,0.014325,0.00067735,0.00054799,0.0072832,0.0015647,0.051976,0.12703,0.0013974,0.019324,0.024118,9.62e-07,6.0149e-05,4.9526e-05,0.023212,0.046306,7.7405e-06,0.030075,0.041661,0.0015469,1.496e-05,0.0001646,0.0033272,0.0099388,0.021433,0.00015202,0.00010045,0.003216,0.108,0.015654,0.00098018,7.5102e-05,0.018332,0.031867,0.0054273,0.1149,0.003759,0.018527,0.050968,0.012624,0.0098559,0.00016861,0.0078611,0.025094,0.0022825,0.00026405,0.0033006,8.5407e-05,0.065816,0.071484,0.0079879,5.1657e-07,3.0138e-08,0.0019111,1.759e-05,0.0015682,0.013177,0.004695,0.018807,0.0005454,0.030396,8.3267e-16,0.10215,0.019079,0.051332,0.034056,0.00064797,0.062513,0.051549,0.10851,0.050138,3.3946e-05,1.625e-12,0.0021798,0.0077989,0.067597,0.09132,3.5359e-05,0.0014368,0.049473,0.0034053,0.00037444,0.0016959,0.00035908,0.0025475,0.0068198,6.788e-08,0.016015,0.0052664,0.0013625,0.002633,0.0064761,0.00082266,0.046862
GOBP_DETECTION_OF_ABIOTIC_STIMULUS	135	116	0.0065016	0.00055093	0.072156	0.4641	1	1	1	0.996442	1	ABCA4,ADGRV1,ADORA1,AIPL1,ANO1,ANO3,ARRB2,ASIC2,ASIC3,ATP8A2,BACE1,BEST1,CABP4,CACNA2D4,CACNB4,CAMKMT,CAV3,CCDC66,CDH2,CDS1,CEP250,CHRNA10,CHRNA9,CNGB1,COL11A1,CRB1,CSRP3,CTNNB1,CXCL12,EPHB1,EYS,FECH,FYN,GJA10,GNA11,GNAQ,GNAT2,GNGT1,GNGT2,GPR88,GRIK2,GRK7,GRM6,GUCA1A,GUCY2D,HPN,HTR2A,ITGA2,JUP,KCNA1,KCNK4,KCNQ1,KIT,LHFPL5,LXN,MKKS,MMP24,NGFR,NMT2,NPFFR2,NR2E3,NR2F6,NTRK1,NTSR1,OPN1SW,OPN3,OPN5,OTOP1,PDE6B,PDE6C,PDZD7,PIEZO1,PIEZO2,PITPNM1,PKD1,PKD1L1,PKD1L2,PKD2,PKD2L1,PKD2L2,PLEKHB1,PRDM12,PRPH2,PTK2,RCVRN,RDH11,REEP6,RGR,RGS9BP,RHO,ROM1,RP1,RPE65,RRH,SAG,SCN11A,SCN1A,SCN9A,SEMA5B,SERPINE2,SLC24A4,STRC,TAC1,TACR1,TCAP,TIMELESS,TMC1,TMC2,TMEM120A,TRPA1,TRPC3,TRPV1,TTN,TULP1,UNC119,WDR47	0.00082579,0.014648,0.040791,0.014615,0.0033923,0.0060885,0.0014079,2.081e-08,0.0028519,0.00052149,0.0028766,0.0063851,0.0038864,1.2811e-09,0.00057199,1.124e-13,0.026437,7.0634e-08,5.0383e-05,0.00061437,0.0036448,0.025849,0.03324,0.0095754,5.9119e-07,7.1421e-07,0.009606,1.8411e-08,0.051658,1.3102e-07,1.0409e-14,0.0082926,3.424e-05,0.057386,0.0010796,0.014844,4.3764e-07,0.010494,0.0026626,0.064169,0.00033161,0.013464,0.00042888,0.032295,0.0001016,0.041213,0.0046102,0.0011523,0.0081483,0.01149,2.6887e-08,0.00039635,4.2906e-06,0.0041204,0.057356,0.015247,0.042383,0.036355,0.0014476,0.053695,0.031907,0.0020196,0.003918,0.027034,1.4036e-12,2.6817e-06,0.0006453,0.01913,0.0037834,0.00013013,1.1075e-05,3.2484e-06,0.00094294,0.0046652,0.020945,0.012012,0.0054681,0.013314,3.9056e-08,0.00075475,3.0845e-05,0.0013806,0.028703,0.00024141,0.0089014,0.0027576,7.0069e-06,0.012751,0.00067295,0.12012,0.022147,0.0076947,5.702e-06,0.019513,0.05482,0.0019178,0.00032914,8.345e-05,0.006901,0.0024419,0.00029429,8.4114e-10,0.016146,0.00026676,5.1657e-07,0.0085699,0.004519,0.0040181,2.7795e-05,0.055233,0.027183,0.038908,0.027298,0.011746,0.0021362,0.0073222
GOBP_AMINO_ACID_TRANSMEMBRANE_TRANSPORT	96	83	0.0073279	0.00052579	0.081809	0.46431	1	1	1	0.996442	1	AGT,ARG1,ARL6IP1,ARL6IP5,ATP1A2,CLN8,GRM1,ITGB1,KCNJ10,LRRC8A,LRRC8C,LRRC8D,LRRC8E,MFSD12,NTSR1,PSEN1,RGS2,RGS4,SFXN1,SFXN3,SLC11A1,SLC15A4,SLC16A10,SLC17A6,SLC17A7,SLC17A8,SLC1A1,SLC1A2,SLC1A3,SLC1A4,SLC1A6,SLC1A7,SLC22A2,SLC22A4,SLC25A12,SLC25A13,SLC25A15,SLC25A2,SLC25A22,SLC25A29,SLC25A38,SLC36A1,SLC36A2,SLC36A3,SLC36A4,SLC38A1,SLC38A10,SLC38A11,SLC38A2,SLC38A4,SLC38A6,SLC38A7,SLC38A8,SLC38A9,SLC3A1,SLC3A2,SLC43A1,SLC43A2,SLC47A1,SLC6A11,SLC6A12,SLC6A13,SLC6A18,SLC6A19,SLC6A20,SLC6A5,SLC6A6,SLC6A7,SLC6A9,SLC7A1,SLC7A10,SLC7A11,SLC7A13,SLC7A14,SLC7A2,SLC7A4,SLC7A5,SLC7A6,SLC7A7,SLC7A8,SLC7A9,TSPO2,UCP2	0.026941,0.040549,0.02526,0.0057765,0.0031818,0.033733,3.803e-07,0.062575,0.0027719,0.050627,0.03322,0.0059101,6.5111e-05,0.00055724,0.027034,1.2313e-07,0.061164,0.050102,0.0062555,1.0482e-05,0.0015533,0.031474,1.646e-06,0.00063447,0.00094802,0.0011727,0.014112,0.060634,0.0077217,0.0024772,0.022479,0.0068412,0.017596,0.05503,0.0012008,0.016518,0.031694,0.0053905,0.10633,0.058965,0.044571,0.0093643,0.095294,0.11833,0.084468,0.036102,0.0087539,0.091936,0.02955,0.1083,0.039364,0.001867,0.0062842,0.0048518,0.00010134,0.0025902,5.2212e-06,0.03836,0.039341,9.904e-05,0.025638,0.015765,0.003433,0.0036699,0.0013946,0.019818,0.00025414,0.030679,4.2288e-13,1.4812e-05,0.0090617,0.011712,0.0011798,3.3362e-05,0.0045187,0.019696,0.036904,9.0018e-12,7.1815e-05,0.026078,0.00015237,0.065238,0.00097198
GOBP_INHIBITORY_SYNAPSE_ASSEMBLY	18	15	0.018603	0.00056865	0.20766	0.46431	1	1	1	0.996442	1	CBLN1,CBLN4,GABRA1,GABRA2,GABRB2,GABRB3,GABRG2,HAPLN4,LGI2,LHFPL4,NLGN2,NPAS4,SEMA4A,SEMA4D,WNT5A	0.017317,0.081032,0.013086,0.00036333,3.0705e-08,5.6661e-07,0.0030636,1.3661e-13,0.063391,0.013386,0.0078883,0.00028525,0.10908,0.0042897,0.008355
GOBP_RRNA_BASE_METHYLATION	11	7	0.023439	0.00048957	0.26174	0.46432	1	1	1	0.996442	1	EMG1,FDXACB1,METTL15,METTL16,NOP2,NSUN5,TRMT112	0.02774,0.00020575,4.2469e-06,0.0010055,0.0028852,0.037996,4.2267e-05
GOMF_TRANSFORMING_GROWTH_FACTOR_BETA_RECEPTOR_ACTIVITY	11	10	0.020951	0.00052298	0.2339	0.46432	1	1	1	0.996442	1	ACVR1,ACVRL1,BMPR1A,BMPR1B,BMPR2,LTBP1,LTBP4,TGFBR1,TGFBR2,TGFBR3	0.032562,0.00027035,0.0074051,0.00011988,2.3922e-09,0.00046183,0.0058267,0.02291,0.013177,0.0010108
GOMF_ACIDIC_AMINO_ACID_TRANSMEMBRANE_TRANSPORTER_ACTIVITY	18	16	0.016031	0.00050608	0.1792	0.46436	1	1	1	0.996442	1	SLC17A6,SLC17A7,SLC17A8,SLC1A1,SLC1A2,SLC1A3,SLC1A4,SLC1A6,SLC1A7,SLC25A12,SLC25A13,SLC25A22,SLC38A2,SLC38A7,SLC7A11,UCP2	0.00063447,0.00094802,0.0011727,0.014112,0.060634,0.0077217,0.0024772,0.022479,0.0068412,0.0012008,0.016518,0.10633,0.02955,0.001867,0.011712,0.00097198
GOBP_REGULATION_OF_LYMPHOCYTE_APOPTOTIC_PROCESS	57	52	0.0098182	0.00055815	0.10985	0.46439	1	1	1	0.996442	1	ADA,ADAM8,ARG2,AURKB,BAX,BCL10,BCL11B,BCL2,BCL2L11,BCL3,BCL6,BIRC7,BMP4,CD27,CD274,CD3G,CD74,DOCK8,EFNA1,FADD,FNIP1,FOXP1,GIMAP8,GPAM,HIF1A,HSH2D,IDO1,IL10,IL7R,IRS2,JAK3,KIFAP3,LGALS16,LGALS3,LGALS9,MIF,NOC2L,ORMDL3,P2RX7,PDCD1,PIP,PRELID1,PRKCQ,PRKD2,PTCRA,RAG1,RIPK3,SLC46A2,ST3GAL1,TP53,WNT5A,ZC3H8	0.017808,0.119,0.010375,6.8803e-06,0.069612,0.0033468,9.6255e-12,2.4736e-05,0.012567,0.08991,2.02e-05,0.007466,0.082033,0.066696,0.012911,0.0094208,0.0013642,0.011651,0.0014645,0.00042454,0.0025593,7.792900000000001e-25,2.5813e-05,0.03802,0.012431,0.010955,0.014455,0.12059,0.015116,0.0044336,0.011658,0.051533,0.069154,0.055157,0.16155,0.0099405,0.010809,0.00030342,0.00023006,0.062236,0.0046857,0.066031,0.016716,0.13099,0.00065274,0.0022868,0.070825,0.00012942,9.8589e-06,0.0017219,0.008355,0.0018485
GOBP_REGULATION_OF_INTRACELLULAR_LIPID_TRANSPORT	10	7	0.027428	0.00057289	0.30711	0.46442	1	1	1	0.996442	1	ABCA12,ABCA2,ANXA2,LDLRAP1,NUS1,PCSK9,SCP2	0.0008731,5.6654e-06,0.0059139,0.00099105,0.0025825,0.0016384,0.094316
GOCC_U5_SNRNP	25	16	0.019021	0.00060047	0.21322	0.46446	1	1	1	0.996442	1	AAR2,CD2BP2,DDX23,PRPF18,PRPF6,PRPF8,SNRNP200,SNRNP40,SNRPB,SNRPD2,SNRPD3,SNRPE,SNRPF,SNRPG,SNRPN,TSSC4	0.0041167,0.0016044,0.00058944,0.029695,0.0037542,0.058754,0.0069746,0.010987,0.032201,0.017976,0.090678,0.018188,0.030451,9.385e-06,0.0005015,0.0081461
GOBP_HEXOSE_CATABOLIC_PROCESS	40	37	0.010826	0.0005194	0.12196	0.46463	1	1	1	0.996442	1	ACTN3,ALDOB,BAD,ENO1,ENO2,ENO3,FOXK1,FOXK2,FUT1,FUT10,FUT2,FUT4,FUT5,FUT6,FUT7,FUT8,FUT9,GALE,GALK1,GALM,GALT,GCK,GLB1,HK1,HK2,LRP5,PFKFB2,PFKL,PFKM,PFKP,PGAM2,PKM,SLC25A12,TIGAR,TKFC,TP53,TPI1	0.03298,0.038998,1.3364e-07,4.0435e-06,0.019203,0.045268,0.011388,0.00018694,0.07053,9.8405e-06,0.19119,0.016063,0.0043466,0.0077255,4.8046e-05,0.044363,4.2371e-08,0.1001,0.0004772,0.009749,0.024291,0.00099602,0.021494,0.021353,0.0017281,0.0036336,0.0016947,0.02691,1.9253e-05,0.016951,0.018138,0.0055534,0.0012008,0.046726,0.016658,0.0017219,0.089962
GOBP_POSITIVE_REGULATION_OF_MEMBRANE_POTENTIAL	15	10	0.026365	0.00065813	0.29737	0.46468	1	1	1	0.996442	1	AKT1,AKT2,ANK3,BAD,BID,CTNS,GLRX,MFN1,NDUFC2,TCL1A	0.038855,0.00029204,3.5775e-07,1.3364e-07,0.069854,0.053744,0.080975,0.0040649,0.0054123,0.065897
GOBP_SECOND_MESSENGER_MEDIATED_SIGNALING	280	246	0.0041787	0.00051354	0.047348	0.46484	1	1	1	0.996442	1	ACTN3,ADA,ADCY1,ADCY2,ADCYAP1,ADCYAP1R1,ADGRB2,ADGRG6,ADGRL1,ADM,ADNP,ADORA2B,AGT,AGTR1,AHR,AKAP6,ANK2,APLNR,APOE,AQP1,ATF1,ATP1A2,ATP1B1,ATP2A2,ATP2B4,AVPR1A,AZU1,BHLHA15,BST1,C10orf71,CACNA1C,CALM2,CALM3,CAMK2D,CAMKK2,CAMTA1,CAP2,CASQ1,CASQ2,CBS,CCL3,CCL4,CD22,CD3E,CD4,CDC34,CDH13,CHERP,CHP1,CHP2,CHRM3,CIB1,CLEC7A,CMKLR1,CREB1,CXCL8,DDAH1,DEFB1,DGKQ,DMPK,DMTN,DYRK2,EDN1,EDN2,EDN3,EDNRB,EFHB,EGFR,EIF2AK3,EPHA5,ERBB3,FCGR3A,FFAR4,FHL2,FIS1,FKBP1B,FPR1,FPR2,GAL,GHRHR,GIP,GIPR,GLP1R,GNAI1,GPR3,GPR62,GRIN1,GRIN2A,GRIN2B,GRIN2C,GRIN2D,GRM5,GSK3B,GSTM2,GSTO1,GUCA1A,GUCA2B,GUCY1A2,GUCY2D,HINT1,HOMER2,HOMER3,HPCA,HRC,HRH1,HTR2B,IGF1,INPP5A,INS,INSL3,IRGM,ITPR1,ITPR2,KCNC2,KDR,KSR1,KSR2,LACRT,LAT,LAT2,LHCGR,LMCD1,LPAR1,LRRK2,MAFA,MAPK7,MCOLN1,MCTP1,MCTP2,MCU,MGRN1,MTNR1B,MTOR,MYOZ2,NCALD,NDNF,NEUROD1,NEUROD2,NFAT5,NFATC1,NFATC2,NFATC3,NFATC4,NMUR1,NMUR2,NOS1,NOS1AP,NOS2,NOS3,NPPC,NPR1,NPR2,NR5A2,NUDT4,OPRL1,OR51E2,P2RX2,P2RX3,P2RX4,P2RX5,P2RX7,P2RY11,P2RY12,PDE10A,PDE11A,PDE2A,PDE3A,PDE3B,PDE4D,PDE5A,PDE7A,PDE7B,PDE9A,PDK2,PDPK1,PDZD3,PEX5L,PLA2G4B,PLCE1,PLCG1,PLCG2,PLN,POMC,PPP1R9A,PPP1R9B,PPP2R1A,PPP3CA,PPP3CB,PPP3CC,PPP3R1,PPP3R2,PRKAA1,PRKACA,PRKG1,PRNP,PTBP1,PTGDR2,PTGFR,PTK2B,PTPRC,RAPGEF2,RAPGEF3,RASD1,RASD2,RCAN1,RCAN2,RCAN3,RIT2,RUNDC3A,RYR2,SAMD14,SCT,SCTR,SELE,SELP,SGCD,SLA2,SLC24A4,SLC8A1,SLC8A2,SLC9A1,SOX9,SPHK1,SPPL3,SULT1A3,SYK,TBC1D10C,TBXA2R,THBS1,TMBIM4,TMEM100,TMEM38A,TMEM38B,TNFSF11,TNNI3,TPCN2,TRAT1,TREM2,TRPM2,TRPM4,TRPM8,UBE2B,UCN,VCAM1,VEGFA,ZMPSTE24	0.03298,0.017808,0.0021581,2.341e-06,0.0014238,0.012586,0.0079496,0.020493,0.061123,0.018606,0.13475,0.00042426,0.026941,0.01013,0.023303,3.8632e-12,3.2787e-08,3.8761e-06,0.0013396,0.0016593,2.1435e-06,0.0031818,0.00024278,1.3195e-13,0.0075556,0.023372,0.0025164,0.11703,0.0015527,0.1543,2.8285e-11,0.038803,0.0016341,0.0025078,0.00067925,3.8777e-08,0.00015149,8.7039e-06,0.0077798,0.014914,0.054558,0.054558,0.011991,0.005199,0.0023989,0.09464,1.7642e-27,0.00066179,0.011715,0.10332,0.00021949,0.097501,0.0045379,0.0001925,0.00051441,0.00042804,0.0005923,0.0032234,7.9616e-05,0.010924,0.048717,0.066447,0.070648,1.2965e-05,0.011767,0.022623,0.0012159,0.010984,0.12818,1.2224e-14,5e-10,0.0031749,0.06033,8.1895e-07,0.10081,2.446e-07,0.01878,0.020911,0.013788,0.0076441,2.7645e-14,0.025619,0.043723,6.1984e-06,0.00015905,0.044001,0.003747,1.526e-05,4.4971e-08,0.065928,0.0005184,0.0040538,9.1636e-05,6.1479e-06,6.9425e-06,0.032295,0.085494,0.0036361,0.0001016,0.010144,3.3039e-06,0.0010279,0.0019633,0.013401,7.667e-05,0.090548,2.3016e-05,0.016272,0.0021053,0.013008,0.11852,0.0057502,0.00036952,7.1548e-07,0.017865,0.048483,3.198e-06,0.011643,1.4093e-07,0.070527,3.5396e-06,0.011407,0.0010052,0.0023409,0.0028596,5.6289e-05,0.016547,0.00092085,0.0065116,0.0093669,0.12287,0.042522,0.018048,0.025182,0.0029408,0.026773,1.76e-05,2.7219e-06,0.0075814,0.028869,0.00040486,3.3193e-08,0.070825,8.4869e-05,0.0060375,0.00018613,0.001465,0.016044,0.01861,0.014481,0.003457,4.0968e-05,3.1747e-06,0.00219,0.0011727,0.034697,0.003251,2.8371e-05,0.0055562,0.075281,0.00023006,0.014859,0.03537,0.00044575,0.0019314,0.0059105,5.2518e-06,0.0026893,2.1552e-05,0.10081,4.932e-05,0.0012704,0.034665,0.0032562,0.018185,0.036453,0.00010291,1.4181e-06,0.00047794,0.0073391,0.00035885,0.017466,0.00042478,4.435e-05,0.00056213,0.075218,0.00051678,0.021877,0.00046673,3.5261e-07,0.0090272,0.055714,0.095534,1.5848e-11,0.022698,0.0014724,0.00075876,0.0090062,0.0010158,0.054506,0.00084827,1.9329e-06,1.2453e-05,9.0477e-07,0.045044,0.054037,0.070391,0.00022162,0.00016148,8.5391e-06,0.00026042,0.0020121,0.00074348,0.063875,0.045054,5.0361e-11,0.011554,0.00029429,1.5191e-06,0.00022054,0.00058771,0.076503,0.014026,6.853e-09,9.324e-05,0.002164,0.006632,0.051684,0.015687,0.0025216,0.11811,0.0078902,6.2922e-05,0.13936,0.011131,0.0065151,0.034056,0.048656,0.001235,0.0035112,0.0065431,0.034119,1.8409e-05,0.0068439,7.4519e-07,0.020944
GOBP_REGULATION_OF_CELL_GROWTH	400	333	0.0035674	0.00050868	0.040998	0.46533	1	1	1	0.996442	1	ABL1,ACVR1B,ACVRL1,ADAM10,ADAM15,ADAM17,ADIPOR1,ADNP,ADNP2,AGT,AGTR1,AKAP6,AKT1,ANAPC2,APOE,ARHGEF11,ARMC12,ATAD3A,AVP,AVPR1A,BARHL2,BCAR1,BCL2,BCL6,BDKRB1,BDNF,BMP10,BMPR2,BRAT1,BRCA1,BST2,BTG1,C8orf44-SGK3,CACNG7,CAMK2D,CAPRIN2,CAV3,CCAR2,CCDC85B,CD38,CDA,CDC42,CDC73,CDH1,CDH4,CDHR2,CDK11A,CDK11B,CDK5,CDKL3,CDKN1A,CDKN1B,CDKN2A,CDKN2AIP,CDKN2C,CDKN2D,CEACAM1,CHPT1,CIB1,CLSTN3,CPNE5,CPNE6,CPNE9,CRABP2,CRKL,CRLF3,CRYAB,CSNK2A1,CTTN,CXCL12,CXCL16,CYBA,CYFIP1,CYP27B1,DAB2,DACT3,DCBLD2,DCC,DCSTAMP,DCUN1D3,DCUN1D5,DDX49,DERL2,DIP2B,DISC1,DNAJB2,DNM2,DRAXIN,DSCAM,EAF2,EBAG9,EDN1,EFNA5,EGFR,EGLN2,EI24,EIF4G1,EIF4G2,ENO1,ENPP1,EPHA7,ERBB2,ESR2,EXOSC2,EXOSC9,EXTL3,FAM107A,FBLN5,FBP1,FLCN,FN1,FOXP1,FRZB,FSTL4,FXN,GJA1,GNG4,GOLGA4,GREM1,GSK3A,GSK3B,HAMP,HBEGF,HNF4A,HPN,HRG,IFRD1,IGF1,IGFBP1,IGFBP3,IGFBP4,IGFBP5,IGFBP7,IGFBPL1,IL17RB,IL9,ING4,ING5,INHBA,INO80,INS,ISLR2,ITCH,ITSN2,JADE1,JADE2,KAT7,KAZALD1,KDM2B,KIAA0319,KIF14,KIF26A,KLHL22,LAMTOR1,LGI1,LIMK1,LMX1A,LPAR3,LTBP4,MACF1,MAD2L2,MAG,MAP1B,MAP2,MAP2K5,MAPKAP1,MEAF6,MEGF8,MFSD2A,MLST8,MMP14,MSX1,MT3,MTOR,MTPN,MUC12,MUL1,MYL2,MYOCD,N6AMT1,NAIF1,NCBP1,NDRG3,NDUFA13,NEDD4L,NET1,NGF,NKX6-1,NPR1,NRCAM,NRG3,NRP1,NTN1,NUBP1,OGFR,OLFM1,OSGIN1,OSGIN2,OSTN,PAFAH1B1,PAK4,PAPPA2,PARP2,PI16,PLAA,PLCE1,PLXNA4,PML,POU4F2,PPARA,PPARD,PPP1R9B,PPP2R1A,PPT1,PRDM11,PRKCQ,PRR5,PSRC1,PTCH2,PTK2B,PTPRS,RAB21,RAB33B,RASAL1,RASGRP2,RB1,RERG,RGS2,RGS4,RICTOR,RIMS1,RND2,RNF157,RNF6,ROS1,RPS6KA1,RPTOR,RTN4,RTN4R,RYK,S100A8,SCGB3A1,SDCBP,SEMA3A,SEMA3C,SEMA3D,SEMA3E,SEMA4A,SEMA4B,SEMA4D,SEMA4F,SEMA4G,SEMA5A,SEMA5B,SEMA6A,SEMA6B,SEMA6C,SEMA6D,SEMA7A,SERPINE2,SERTAD2,SERTAD3,SESN2,SFN,SFRP1,SFRP2,SGK1,SGK2,SGK3,SH3BP4,SIN3A,SIPA1,SIRT1,SLC23A2,SLC25A33,SLC9A1,SLIT1,SLIT2,SLIT3,SMAD3,SMAD4,SMAD7,SMARCA2,SMARCA4,SMURF1,SOCS2,SPAG9,SPHK1,SPHK2,SPOCK1,ST20,ST7L,STK11,SUPV3L1,SYT1,SYT17,SYT2,SYT3,SYT4,TCHP,TEAD1,TFRC,TGFB1,TGFB2,TGFBR1,TMEM97,TNC,TNR,TP53,TP53TG5,TRIM32,TRIM46,TRPV2,TSG101,TTL,UCN,ULK1,ULK2,UNC13A,URI1,USP47,VEGFA,VGLL4,WFDC1,WNT11,WNT3,WNT3A,WNT5A,WT1,YAP1,YY1,ZFYVE27,ZNF639	0.018106,0.018537,0.00027035,8.8429e-05,0.00011443,0.030823,0.053926,0.13475,9.1488e-06,0.026941,0.01013,3.8632e-12,0.038855,0.0060119,0.0013396,0.00081448,0.03111,0.11586,1.612e-06,0.023372,5e-10,0.086204,2.4736e-05,2.02e-05,0.0001536,5.9232e-08,0.03908,2.3922e-09,0.10287,0.017664,0.062208,0.042774,9.2652e-05,2.0483e-07,0.0025078,0.045006,0.026437,0.019331,5.0752e-07,0.050118,1.4349e-06,8.527e-09,0.0010998,0.0026413,2.6466e-06,0.013342,0.03094,1.0701e-05,0.0005736,0.0061206,0.02622,0.0015539,0.00076027,0.069674,0.010407,0.0042593,0.082618,0.042133,0.097501,0.00041825,0.0072808,0.010721,0.014228,0.091196,0.061214,0.0061396,0.0056137,0.011233,0.009421,0.051658,0.025612,3.4274e-05,0.00088137,0.0018282,0.010474,0.035085,0.047288,3.3811000000000003e-25,0.00022383,0.031877,0.019587,0.0082728,0.0050576,2.1889e-06,0.0017864,0.00026465,0.0035223,0.0012845,1.0439e-06,0.024399,7.9274e-06,0.070648,3.9513e-13,0.010984,0.06999,0.0015285,0.0010081,0.084672,4.0435e-06,0.050147,0.0015441,4.4642e-06,0.01533,0.01132,0.0019855,0.0044801,0.10862,0.032954,0.029575,0.039066,0.003279,7.792900000000001e-25,0.00014268,7.3382e-05,0.00014487,0.075475,8.5813e-06,0.038492,0.01283,0.041871,9.1636e-05,0.00203,8.075e-10,0.00037495,0.041213,0.046933,1.1763e-05,2.3016e-05,0.028592,0.0018428,2.9131e-06,0.022389,0.0082667,0.017066,0.0010994,0.018823,0.00044246,0.029555,0.012511,0.021487,0.0021053,0.0070389,0.0016662,0.023667,0.10859,0.0027668,0.00064924,7.795e-05,0.042628,5.7531e-09,0.065842,0.017516,7.7514e-08,0.0098729,0.00019571,0.0099245,0.0021939,0.045627,0.0058267,0.0012434,0.0017718,0.0027897,0.0010488,0.0033392,2.6564e-05,0.002679,0.00015071,0.051915,0.14346,0.00013808,0.00027881,0.025661,0.079011,0.018048,0.0034878,0.0030738,1.3896e-11,0.0096785,0.0034172,0.0093663,0.2418,0.010013,0.0014968,5e-10,0.0025419,0.0096586,7.2331e-05,0.0038648,0.003457,0.0030872,2.9285e-08,1.3807e-05,0.0057449,0.025096,0.031556,0.0015202,0.0094688,0.00018088,0.0050058,9.0503e-05,0.00062624,0.0052404,0.036556,0.035067,0.025,0.00047794,1.4277e-06,0.030373,0.0024549,0.023456,0.00024054,0.00056213,0.075218,0.090505,0.0004881,0.016716,0.0051012,0.138,0.0006228,0.0010158,1.5169e-05,1.2089e-07,0.0032259,0.025175,6.6469e-05,0.050066,0.00038141,0.061164,0.050102,1.0286e-05,5.8763e-06,0.02489,0.00032798,0.0089165,0.017252,7.703e-05,1.0527e-06,2.2403e-05,0.0044781,0.09612,0.11501,0.00073952,0.037717,1.9533e-07,0.019916,0.0063178,3.1732e-05,0.10908,0.13714,0.0042897,0.048798,0.00017991,9.8606e-06,0.006901,0.024103,0.044565,0.024501,5.3798e-05,0.0041969,0.0024419,0.070383,0.024479,0.01463,0.00060386,0.093232,0.0018193,0.0011583,0.0036917,4.3762e-05,0.0090877,0.0038115,1.2913e-06,0.0014378,0.002717,0.017941,0.00058771,0.0034815,5.9024e-05,6.2316e-06,3.5076e-05,0.075885,3.4213e-05,0.00045939,0.004569,0.019415,0.019324,0.023212,0.014026,0.0024579,1.6241e-05,0.048774,2.0473e-05,0.00030039,0.0014229,2.8795e-10,0.010555,0.049556,2.9299e-09,0.0041771,1.5953e-05,0.00062287,0.0013755,0.0025253,0.017266,0.02291,0.10803,0.00709,4.4062e-12,0.0017219,0.10154,0.083873,0.015202,0.018227,0.041348,0.00057379,1.8409e-05,0.017853,3.2493e-07,2.4913e-05,0.0027709,0.041743,7.4519e-07,8.2124e-06,0.0024326,0.0072627,0.014093,0.018801,0.008355,0.040797,7.4821e-05,0.03146,0.00020051,0.018961
GOBP_PHARYNGEAL_SYSTEM_DEVELOPMENT	29	26	0.013158	0.00052934	0.15169	0.46544	1	1	1	0.996442	1	ACVR1,ADGRF5,BMP4,BMP5,BMP7,BMPR1A,BMPR2,ECE1,EDN1,EDNRA,EYA1,FOLR1,GATA3,HES1,HOXA2,ISL1,NKX2-5,NOG,PLXNA2,PTCH1,RIPPLY3,SIX1,SIX4,TBX1,TGFB2,TGFBR1	0.032562,0.025504,0.082033,0.061774,0.030232,0.0074051,2.3922e-09,0.00033742,0.070648,0.039454,0.0085636,0.018416,0.053695,0.011514,0.0056644,0.00097853,0.01545,0.068189,5.0326e-07,2.0794e-06,0.029082,2.1857e-05,0.0058353,0.0022898,0.017266,0.02291
GOBP_MATURE_B_CELL_DIFFERENTIATION	35	27	0.013075	0.00053604	0.1509	0.46548	1	1	1	0.996442	1	ADA,BCL3,BCL6,C17orf99,CDH17,CMTM7,CR1,DLL1,DOCK10,FCGR2B,GPR183,IL10,IL21,IL6,IRF8,LFNG,LGALS1,MALT1,NKX2-3,PHF14,PLCG2,PLCL2,PTK2B,RAG2,SLAMF8,ST3GAL1,XBP1	0.017808,0.08991,2.02e-05,0.0039194,0.019644,0.052429,0.033221,0.00011701,7.8972e-08,0.054648,0.021089,0.12059,0.0029049,0.045907,0.00089469,0.11632,0.018921,0.084762,0.036817,0.0031639,0.00035885,1.448e-13,0.0010158,0.012089,0.049807,9.8589e-06,8.8419e-07
GOBP_REGULATION_OF_PROTEIN_UBIQUITINATION	197	169	0.0051469	0.00052555	0.059427	0.46549	1	1	1	0.996442	1	ABL1,AIMP2,AKT1,ANGPT1,ARRB1,ARRB2,ARRDC3,ARRDC4,ATG5,AXIN1,BAG5,BCL10,BIRC2,BIRC3,BIRC7,BIRC8,BMI1,BRCA1,BTRC,BUB1B,BUB3,CAMLG,CAV1,CBLB,CDC14B,CDC20,CDC20B,CDK5,CDK5RAP3,CDKN1B,CHFR,CHP1,COMMD1,CRY1,CUL3,DCUN1D1,DCUN1D2,DCUN1D3,DCUN1D4,DCUN1D5,DERL1,DNAJA1,DNAJB2,FAM107A,FANCI,FANCM,FBXO2,FBXO33,FBXO4,FBXO5,FBXW7,FKBP1A,FOXF2,FYN,GABARAP,GCLC,GLMN,GPS2,GSK3A,GTPBP4,HDAC3,HSP90AA1,HSP90AB1,HSPA5,HSPBP1,ISG15,IVNS1ABP,KDM1A,KLHL40,LAPTM5,LIMK1,LRRK2,MAD2L1,MAD2L2,MALT1,MAPK9,MASTL,MTBP,MYCBP2,N4BP1,NDFIP1,NDFIP2,NHLRC1,NMI,NOD2,NXN,OTUB1,OTUB2,PARK7,PARP10,PAXIP1,PDCD6,PEF1,PELI1,PEX12,PHF23,PIN1,PINK1,PINX1,PLAA,PLK1,PPIA,PRICKLE1,PRKCE,PRKCG,PRMT3,PRR7,PSEN1,PTEN,PTPN22,PTTG1IP,RASSF5,RCHY1,RIPK2,RNF111,RNF180,RPL23,RPL37,RPL5,RPS15,RPS2,RPS3,RPS7,SASH1,SENP2,SH3RF2,SIAH2,SIRT7,SKP2,SMAD7,SOX4,SPHK1,SPOPL,SPRTN,SPRY2,SPSB4,SQSTM1,STUB1,TBC1D7,TGFBR1,TICAM1,TNFAIP3,TOPORS,TRAF6,TRIB3,TRIM44,TRIP12,TSPO,TSPYL5,TTC36,U2AF2,UBB,UBE2C,UBE2D1,UBE2L3,UBE2N,UBE2S,UBE2V1,UBE2V2,UBE3A,UBQLN1,UBR5,UBXN1,UBXN2A,UFL1,USP44,VPS28,WDR48,WFS1	0.018106,1.8302e-07,0.038855,0.008263,0.018734,0.0014079,0.049075,0.10259,0.017731,9.9873e-05,0.0018794,0.0033468,0.017572,0.019462,0.007466,0.010637,0.01001,0.017664,9.3928e-08,0.093369,0.02373,0.014588,0.046646,0.067489,2.101e-11,5e-10,0.098397,0.0005736,0.0017919,0.0015539,0.0017019,0.011715,0.0013951,0.061969,2.9673e-12,0.00304,0.11577,0.031877,0.029941,0.019587,0.0092222,0.063438,0.00026465,0.10862,0.00028047,0.0014553,2.2836e-05,2.4564e-05,0.0068717,0.011012,0.0067681,0.0066466,0.042926,3.424e-05,8.0585e-05,0.004376,0.088833,0.0067801,0.041871,0.0092548,8.2869e-06,0.00087871,0.02578,0.00064376,0.00054984,0.0067937,0.069761,0.074934,0.083315,0.0015574,0.0099245,0.0023409,0.1207,0.0017718,0.084762,0.0081582,0.044635,0.09741,0.0073854,0.044719,0.019767,5.913e-09,0.037565,0.00097163,0.00017582,1.291e-05,0.030217,0.0057983,0.011889,0.043753,5.6252e-06,0.023147,5e-10,0.00037132,0.021664,8.6712e-05,2.5603e-07,2.5376e-07,0.00014916,0.025,0.010804,1.5474e-07,0.000425,0.00072088,0.034941,0.012095,0.00010814,1.2313e-07,0.00026613,0.062182,0.0043823,0.014487,0.0041248,0.016369,2.5243e-05,0.0018804,0.0010966,0.11643,0.10642,0.00021771,0.014342,0.01718,0.0024379,0.0037526,0.001928,1.605e-06,2.9658e-06,0.018899,0.013389,3.4213e-05,0.052592,0.014026,0.0020153,0.00034765,0.021855,0.041661,1.496e-05,0.00010045,0.0073107,0.02291,0.00013398,0.037015,0.022596,0.0019335,0.0055285,0.10297,0.036735,0.013516,0.056821,0.0032425,3.7491e-06,0.038126,4.1819e-05,0.1413,0.023767,0.011443,0.016629,0.0038721,8.404e-06,0.009835,8.8388e-09,0.030315,0.017445,4.997e-08,0.013011,0.051021,9.7217e-13,0.00037718,0.01078
GOBP_MITOTIC_G2_M_TRANSITION_CHECKPOINT	47	37	0.011533	0.00055332	0.13382	0.46566	1	1	1	0.996442	1	ATM,BABAM1,BARD1,BLM,BRCA1,BRSK1,CCNG1,CDC14B,CDC6,CDK1,CDK5RAP3,CDKN1A,CHEK1,CHFR,CLSPN,DONSON,DTL,FOXN3,HUS1,HUS1B,INIP,INTS3,NABP2,NAE1,NBN,ORC1,PLK1,RAD50,RBBP8,RINT1,SYF2,TAOK1,TAOK3,TICRR,TOPBP1,UIMC1,ZNF830	0.0031352,0.0020187,0.0095185,0.0097706,0.017664,0.00043019,0.040184,2.101e-11,7.1805e-05,0.040005,0.0017919,0.02622,0.010274,0.0017019,4.5444e-05,0.0061765,0.0029467,1.6851e-09,0.0067086,0.059481,0.00097355,0.0023177,0.0064113,0.01052,0.031178,3.3209e-05,0.010804,0.025508,0.028542,0.027378,0.015117,1.0517e-05,0.001616,0.00089928,0.078054,0.010435,0.046546
GOBP_POSITIVE_REGULATION_OF_GLYCOPROTEIN_METABOLIC_PROCESS	26	22	0.015591	0.00057706	0.18134	0.46574	1	1	1	0.996442	1	ABCA2,ALG10B,CCL19,CCL21,CCR7,CHP1,CTNNB1,GOLGA2,IGF1,IL15,IL33,NCSTN,PAWR,PLCB1,POMT1,POMT2,PXYLP1,RAB1B,RAMP1,SLC51B,SOAT1,TCF7L2	5.6654e-06,0.074268,0.00029718,0.0038293,0.038159,0.011715,1.8411e-08,0.010665,2.3016e-05,0.012146,0.0041059,3.5646e-06,0.0093435,5.8248e-07,0.0052672,0.0079127,0.072844,0.033059,0.0005448,0.079402,5.0586e-05,3.0138e-08
GOBP_NEGATIVE_REGULATION_OF_PRODUCTION_OF_MOLECULAR_MEDIATOR_OF_IMMUNE_RESPONSE	42	38	0.010337	0.00050257	0.12239	0.46635	1	1	1	0.996442	1	ACP5,ANGPT1,APOA1,ARG1,AXL,BCL6,BST2,CD22,CD96,CR1,EPX,FCGR2B,FCRL3,HMOX1,IFNA2,IFNB1,IL10,IL33,IRAK3,JAK3,LILRB4,NDFIP1,NLRX1,NOD2,PARP3,PRG2,RABGEF1,SLAMF1,SMAD7,TBX21,TGFB1,TGFB2,TGFB3,THOC1,TMBIM6,TWIST1,XCL1,ZPBP2	0.00046794,0.008263,0.0059241,0.040549,0.019578,2.02e-05,0.062208,0.011991,0.0060864,0.033221,0.00021149,0.054648,0.083123,0.057157,0.0089189,0.0013104,0.12059,0.0041059,0.007939,0.011658,0.0097789,0.019767,0.026274,0.00017582,0.00092848,4.9e-06,0.10451,0.0036168,3.4213e-05,2.5465e-06,0.0025253,0.017266,0.051122,0.0010677,5.0275e-12,0.019069,0.012119,0.00074913
GOBP_LIPOSACCHARIDE_METABOLIC_PROCESS	104	91	0.0068679	0.00051586	0.081409	0.46638	1	1	1	0.996442	1	A3GALT2,A4GALT,ABCA2,AOAH,B3GALNT1,B3GALT1,B3GALT2,B3GNT5,B4GALNT1,B4GALT3,B4GALT4,B4GALT5,B4GALT6,BAX,C20orf173,CERK,CLN6,CPTP,CREM,CWH43,DPM1,DPM2,DPM3,ENPP7,FA2H,FUCA1,FUT2,FUT6,FUT9,GAL3ST1,GAL3ST2,GAL3ST3,GAL3ST4,GALC,GBA2,GBA3,GLB1,GLTP,GM2A,GPLD1,HEXA,HEXB,ITGB8,KIT,MPPE1,NEU2,NEU3,PGAP1,PGAP2,PGAP3,PIGB,PIGC,PIGF,PIGG,PIGH,PIGK,PIGL,PIGM,PIGN,PIGO,PIGP,PIGQ,PIGS,PIGT,PIGU,PIGV,PIGX,PIGZ,PNLIPRP2,PRKAA1,SLC30A5,SMPD1,ST3GAL1,ST3GAL2,ST3GAL3,ST3GAL4,ST3GAL5,ST3GAL6,ST6GALNAC3,ST6GALNAC4,ST6GALNAC5,ST6GALNAC6,ST8SIA1,ST8SIA2,ST8SIA4,ST8SIA5,ST8SIA6,SUMF1,TM9SF2,UGCG,UGT8	0.042954,0.029687,5.6654e-06,0.0016347,0.011024,1.9131e-06,0.00078723,0.025791,0.00016397,0.0092843,0.012538,0.069062,0.00051175,0.069612,1.4364e-05,0.012569,0.095275,0.027893,0.00011813,0.010236,0.0008916,0.019235,0.034517,0.19377,0.00084726,0.089387,0.19119,0.0077255,4.2371e-08,0.0029034,0.11986,0.018713,0.060388,0.062327,3.6384e-05,0.03602,0.021494,4.1078e-07,0.11317,9.441e-06,0.0322,0.075168,0.0082653,4.2906e-06,0.0016854,0.005066,0.0021537,0.023099,0.015165,7.4674e-06,0.04429,0.015556,0.0048356,0.0090254,0.012839,0.045694,0.00033124,0.0033045,0.018382,0.048598,0.0094776,0.0042122,0.00021529,0.086577,0.00066673,0.00013195,0.035685,0.0037397,0.014023,0.055714,0.010904,0.017667,9.8589e-06,8.1996e-05,2.8552e-15,0.00086579,0.031751,0.021371,5.4399e-09,0.0038879,0.00012854,0.0016091,8.6819e-05,0.001579,0.019411,0.0030867,0.0090496,0.004747,0.065528,0.12992,0.004164
GOMF_SPHINGOLIPID_TRANSPORTER_ACTIVITY	18	16	0.015792	0.00049855	0.18736	0.46641	1	1	1	0.996442	1	ABCA1,ABCA2,ABCB1,ABCB4,ATP10A,ATP10B,ATP10D,CPTP,GLTP,GLTPD2,MFSD2B,MTTP,PITPNB,PLEKHA8,PLTP,SPNS2	0.0023827,5.6654e-06,1.3147e-07,0.0041077,0.010084,0.0097587,0.0037539,0.027893,4.1078e-07,0.0040173,2.074e-09,0.073671,6.4522e-05,0.020329,9.0082e-08,0.0062704
GOBP_REGULATION_OF_OXIDATIVE_PHOSPHORYLATION	20	15	0.014832	0.00045338	0.17624	0.46647	1	1	1	0.996442	1	ACTN3,AK4,COX7A1,COX7A2,COX7A2L,DNAJC15,MLXIPL,PDE12,PINK1,PPIF,SHMT2,SLC25A23,SLC25A33,SNCA,TMEM135	0.03298,4.6034e-06,0.0066334,0.033312,0.15341,0.0098372,0.0069772,0.048006,2.5376e-07,0.071864,0.0019805,0.0206,0.017941,0.0013974,0.04802
GOMF_LIGAND_GATED_CALCIUM_CHANNEL_ACTIVITY	25	24	0.011118	0.00042976	0.13282	0.46665	1	1	1	0.996442	1	FKBP1B,GRIN1,GRIN2A,GRIN2B,GRIN2C,GRIN2D,ITPR1,ITPR2,MCOLN1,MCOLN2,MCOLN3,P2RX4,PKD2,RASA3,RYR1,RYR2,RYR3,TPCN1,TPCN2,TRPA1,TRPM2,TRPM4,TRPM8,TRPV1	2.446e-07,0.003747,1.526e-05,4.4971e-08,0.065928,0.0005184,0.0057502,0.00036952,0.016547,0.0033329,0.0034092,0.0055562,0.013314,1.8277e-08,0.0025021,8.5391e-06,1.2674e-07,0.018813,0.0065151,0.055233,0.001235,0.0035112,0.0065431,0.038908
GOBP_VESICLE_CYTOSKELETAL_TRAFFICKING	69	61	0.0076217	0.00046915	0.091409	0.46678	1	1	1	0.996442	1	ACTN4,AP3B1,AP3D1,AP3M1,AP3M2,AP3S1,AP3S2,BLOC1S1,BLOC1S2,BLOC1S3,BLOC1S4,BLOC1S5,CCDC186,CDR2L,CNIH2,DTNBP1,DYNC1H1,DYNC1I1,FBXW11,FNBP1L,FYCO1,HAP1,KIF13A,KIF1A,KIF1C,KIF3A,KIF3B,KIF5A,KIF5B,KIFAP3,MAP2,MYO15A,MYO19,MYO1A,MYO1B,MYO1C,MYO1D,MYO1E,MYO1F,MYO1G,MYO1H,MYO5A,MYO5B,MYO5C,MYO6,MYO7A,MYO7B,NDE1,NDEL1,PAFAH1B1,PPFIA2,PRKCZ,RASGRP1,SNAPIN,STK11,SYT4,TANC2,TRAK1,TRAK2,TRIM46,WASL	0.00013316,0.11361,0.0032933,0.037354,0.00069343,0.0082523,0.0048571,0.00081746,8.9386e-09,0.0088227,0.067007,0.0015403,0.0058865,0.0016017,0.059904,1.2894e-05,0.0061875,0.00013485,0.050442,2.0802e-06,0.082127,0.019124,0.057361,0.0012844,0.050607,0.0032402,0.00063975,0.0065366,1.8756e-05,0.051533,0.0033392,2.5655e-09,0.039298,9.0023e-08,0.0035236,0.0018229,4.6778e-06,0.028054,0.02985,0.024915,0.029621,0.0088081,0.0020529,6.4248e-05,6.3767e-07,0.00042637,0.0013261,0.0015648,0.0010333,9.0503e-05,0.013998,0.0030107,1.2327e-06,2.9385e-05,0.00030039,0.0041771,1.1462e-05,0.0021958,0.0028764,0.015202,6.0472e-05
GOBP_IMMUNE_SYSTEM_DEVELOPMENT	192	165	0.0049196	0.00049642	0.059426	0.46701	1	1	1	0.996442	1	ABL1,ADA,ADAM17,ADAR,AICDA,AIRE,APLF,ARTN,ASXL1,ATAD5,ATM,BARX1,BCL11B,BCL2,BCL2L11,BCL3,BCL6,BRAF,CACNA1C,CACNB4,CBLB,CCNB2,CD248,CD274,CD28,CD3E,CD40,CDH17,CDKN2B,CITED2,CLC,CLCF1,CRKL,CTC1,CTNNB1,CTNNBL1,CXCR5,DCLRE1C,EPB42,EPHB3,ERCC1,EXO1,EXOSC3,EXOSC6,FADD,FGF10,FLVCR1,FOXE1,FOXJ1,FOXN1,GATA3,HAND2,HAVCR2,HES1,HMCES,HMGB1,HMGB2,HOXA3,HOXB4,HSPD1,ICOS,IDO1,IL10,IL15,IL27RA,IL2RA,IL4,IL7R,IRAK3,ITCH,JARID2,KMT2A,LEF1,LGALS9,LIG1,LIG4,LILRB4,LMO4,LRP5,LRRC17,LTBR,MAD2L2,MAFB,MAP2K1,MAP2K2,MAPK1,MAPK3,MCM3AP,MLH1,MSH2,MSH3,MSH6,NBN,NDFIP1,NHEJ1,NKX2-3,NKX2-5,NKX3-2,ONECUT1,PARP3,PAXIP1,PBX1,PCID2,PDCD1,PDPN,PHLPP1,PITX2,PKN1,PMS2,POLB,POLL,POLQ,PPP2R3C,PRDX2,PRKDC,PSEN1,PSG9,PTPRC,RAF1,RAG1,RAG2,RBM15,RC3H2,RET,RIF1,RIPK3,RNF168,RNF8,SAMHD1,SBDS,SHH,SIX1,SIX4,SLC15A4,SLC40A1,SLC46A2,SMAD3,SOD1,SPNS2,STAT5B,STAT6,SUPT6H,SWAP70,TBX1,TBX21,TCF3,TFRC,TGFB1,TGFBR1,TGFBR2,THOC1,TNFAIP3,TNFRSF11A,TNFSF13,TNFSF4,TOX,TP53,TP53BP1,TRAF3IP2,TYR,UNG,XKR8,XRCC4,YY1,ZMPSTE24	0.018106,0.017808,0.030823,0.00014742,0.11274,0.034557,0.12579,5e-10,0.0010025,0.0012056,0.0031352,0.034137,9.6255e-12,2.4736e-05,0.012567,0.08991,2.02e-05,0.0018998,2.8285e-11,0.00057199,0.067489,2.4262e-05,1.4278e-05,0.012911,0.00054955,0.005199,1.4302e-11,0.019644,0.01139,0.034982,0.061869,0.0085507,0.061214,2.9139e-07,1.8411e-08,0.023609,0.00029361,0.016808,4.2377e-07,0.0060802,0.0039237,0.01132,0.014965,1.0179e-08,0.00042454,0.0021891,0.013531,0.044268,0.018894,0.0035252,0.053695,0.00040601,0.010583,0.011514,0.00075215,0.0027016,0.10854,0.0056644,0.0041574,0.0002172,0.017902,0.014455,0.12059,0.012146,0.0039477,0.0042731,0.052138,0.015116,0.007939,0.0016662,1.2263e-06,0.0026604,0.0047839,0.16155,0.083638,0.05608,0.0097789,0.019658,0.0036336,0.084621,0.012778,0.0017718,0.010538,0.0009279,0.0021836,0.017138,0.00026268,0.012893,0.027692,0.071817,7.5044e-05,2.1021e-05,0.031178,0.019767,0.0013236,0.036817,0.01545,0.0041577,0.0062004,0.00092848,5.6252e-06,0.0015645,0.011653,0.062236,0.015437,0.001285,0.0047894,0.0017371,1.3502e-07,0.014707,3.7613e-06,0.071943,0.026541,1.9517e-06,7.0458e-07,1.2313e-07,0.0078919,0.054506,5.0932e-08,0.0022868,0.012089,0.033616,0.0082862,0.064066,0.0027825,0.070825,0.0038123,0.11959,0.01711,0.023877,0.085714,2.1857e-05,0.0058353,0.031474,0.0071852,0.00012942,3.5076e-05,0.00010709,0.0062704,0.020753,4.3978e-06,0.0003192,0.094587,0.0022898,2.5465e-06,0.055565,0.0013755,0.0025253,0.02291,0.013177,0.0010677,0.037015,0.0011721,0.0010612,0.029235,0.001907,0.0017219,3.845e-11,0.00027474,0.059834,0.0066433,0.080462,0.0052664,0.03146,0.020944
GOBP_NEGATIVE_REGULATION_OF_CELL_KILLING	23	20	0.015354	0.00054187	0.18591	0.46709	1	1	1	0.996442	1	ARRB2,CEACAM1,CLEC12B,CR1,CRK,CX3CR1,FCGR2B,GFER,HAVCR2,IL13,IL4,IL7R,KLRC1,KLRD1,LGALS9,NCKAP1L,PPP3CB,PTPRC,SERPINB9,TGFB1	0.0014079,0.082618,0.062457,0.033221,0.0080761,0.0086452,0.054648,0.014342,0.010583,0.052138,0.052138,0.015116,0.023433,0.0167,0.16155,0.035734,0.021877,0.054506,0.0077271,0.0025253
GOMF_MYOSIN_HEAVY_CHAIN_BINDING	11	10	0.014497	0.00036189	0.1761	0.4672	1	1	1	0.996442	1	AXL,CORO1A,LIMCH1,MYL2,MYL3,MYL4,NKD2,PDLIM2,SPTBN5,STX1A	0.019578,0.00011656,0.0023989,0.0096785,0.0023198,0.0071479,0.016154,0.00029531,2.1853e-06,0.018332
GOBP_RESPIRATORY_CHAIN_COMPLEX_IV_ASSEMBLY	30	21	0.013633	0.00049298	0.16614	0.4673	1	1	1	0.996442	1	BCS1L,C12orf73,COA1,COA4,COA6,COX10,COX14,COX15,COX17,COX18,COX19,COX20,FASTKD3,PET117,SCO1,SCO2,SLC25A46,SMIM20,TACO1,TIMM21,TMEM223	1.7266e-05,0.0035099,0.064407,0.00015261,0.012564,0.00069545,0.0010857,0.0012875,0.0024997,0.12559,0.022794,0.019718,6.6982e-05,0.043159,0.074931,0.042701,0.037243,0.0036366,0.0017486,0.010694,0.0086719
GOBP_REGULATION_OF_ESTABLISHMENT_OR_MAINTENANCE_OF_CELL_POLARITY	28	22	0.010439	0.00038635	0.12782	0.46746	1	1	1	0.996442	1	ABL1,ABL2,ANKFN1,ARFGEF1,BCAS3,CDH5,DOCK8,FLOT2,GATA3,GSN,KANK1,KIF20B,KRIT1,LLGL1,LLGL2,PLEKHG3,PTK2B,RAP1B,RICTOR,ROCK2,TEK,WDPCP	0.018106,0.0030601,0.011765,2.1349e-07,0.033867,0.0047148,0.011651,1.0664e-05,0.053695,0.0068388,0.018536,0.0091822,0.0067908,1.0954e-06,0.0044461,0.0014968,0.0010158,0.079437,1.0286e-05,0.022478,8.1107e-05,0.00012179
GOBP_PYRIMIDINE_NUCLEOSIDE_CATABOLIC_PROCESS	16	12	0.021438	0.00058619	0.26543	0.46781	1	1	1	0.996442	1	AICDA,APOBEC2,APOBEC3C,APOBEC3D,APOBEC3F,APOBEC3G,APOBEC3H,CDA,DPYD,UPB1,UPP1,UPP2	0.11274,0.065238,0.0019239,0.041652,0.013109,0.028048,0.086327,1.4349e-06,0.00032529,0.012684,0.0094521,0.0013674
GOBP_AMYLOID_PRECURSOR_PROTEIN_CATABOLIC_PROCESS	66	49	0.008569	0.00047292	0.10705	0.4681	1	1	1	0.996442	1	ABCA2,ABCA7,ABCG1,ADAM10,ADAM17,ADAM19,APH1A,APH1B,APOE,BACE1,BIN1,CASP3,CHRNA7,CLU,CSNK1E,DHCR24,DYRK1A,EFNA1,EFNA3,EPHA4,FKBP1A,FLOT2,GGA3,GSAP,GSK3A,HAP1,IFNG,IFNGR1,IGF1,LRRTM3,NCSTN,NTRK2,PICALM,PIN1,PRNP,PSEN1,PSEN2,PSENEN,RANBP9,RELA,ROCK2,RTN1,RTN2,RTN3,RTN4,SLC2A13,SORL1,SPON1,TMED10	5.6654e-06,0.0098957,0.00018451,8.8429e-05,0.030823,0.01681,0.00075452,0.010364,0.0013396,0.0028766,0.0011552,0.0048303,0.0053111,0.00036964,0.0063148,0.037884,0.046908,0.0014645,0.0028393,0.011188,0.0066466,1.0664e-05,0.006641,0.0099567,0.041871,0.019124,0.043909,0.0084951,2.3016e-05,0.0031937,3.5646e-06,0.00011129,0.013868,2.5603e-07,0.022698,1.2313e-07,0.0065879,0.10803,0.0054579,9.0055e-07,0.022478,0.0013338,0.0098187,0.00020935,2.2403e-05,0.00017625,0.0043888,0.008714,0.020058
GOBP_GLUCOSE_6_PHOSPHATE_METABOLIC_PROCESS	26	20	0.014665	0.00051754	0.18357	0.46817	1	1	1	0.996442	1	DERA,G6PC2,G6PC3,GCK,GPI,H6PD,HK1,HK2,HKDC1,MLST8,MTOR,PGD,PGLS,RBKS,RPE,RPTOR,SHPK,TALDO1,TIGAR,TP53	6.6211e-06,0.026689,0.012698,0.00099602,0.07675,8.6848e-05,0.021353,0.0017281,0.014758,0.00013808,0.018048,0.015871,0.0062178,2.0817e-05,0.01547,1.0527e-06,0.053744,0.0045057,0.046726,0.0017219
GOMF_TOLL_LIKE_RECEPTOR_BINDING	14	12	0.020594	0.0005631	0.25968	0.4684	1	1	1	0.996442	1	DAB2IP,LY96,MYD88,S100A8,SYK,TIRAP,TLR1,TLR10,TLR2,TLR6,TOLLIP,UNC93B1	0.00072593,0.0020785,0.035541,0.11501,0.002164,0.018807,0.027142,0.10313,0.014005,0.020976,7.8773e-06,0.049837
GOMF_AMINO_ACID_TRANSMEMBRANE_TRANSPORTER_ACTIVITY	80	72	0.0068628	0.00045879	0.086907	0.46853	1	1	1	0.996442	1	CTNS,MFSD12,PDPN,SERINC3,SERINC5,SFXN1,SFXN3,SLC15A4,SLC16A10,SLC17A6,SLC17A7,SLC17A8,SLC1A1,SLC1A2,SLC1A3,SLC1A4,SLC1A6,SLC1A7,SLC22A2,SLC22A4,SLC25A12,SLC25A13,SLC25A15,SLC25A2,SLC25A22,SLC25A29,SLC25A38,SLC32A1,SLC36A1,SLC36A2,SLC36A3,SLC36A4,SLC38A1,SLC38A10,SLC38A11,SLC38A2,SLC38A4,SLC38A6,SLC38A7,SLC38A8,SLC38A9,SLC3A1,SLC3A2,SLC43A1,SLC43A2,SLC47A1,SLC6A1,SLC6A11,SLC6A12,SLC6A13,SLC6A18,SLC6A19,SLC6A20,SLC6A5,SLC6A6,SLC6A7,SLC6A9,SLC7A1,SLC7A10,SLC7A11,SLC7A13,SLC7A14,SLC7A2,SLC7A4,SLC7A5,SLC7A6,SLC7A7,SLC7A8,SLC7A9,SLC9A3R1,TSPO2,UCP2	0.053744,0.00055724,0.015437,0.014119,0.0087419,0.0062555,1.0482e-05,0.031474,1.646e-06,0.00063447,0.00094802,0.0011727,0.014112,0.060634,0.0077217,0.0024772,0.022479,0.0068412,0.017596,0.05503,0.0012008,0.016518,0.031694,0.0053905,0.10633,0.058965,0.044571,0.0014371,0.0093643,0.095294,0.11833,0.084468,0.036102,0.0087539,0.091936,0.02955,0.1083,0.039364,0.001867,0.0062842,0.0048518,0.00010134,0.0025902,5.2212e-06,0.03836,0.039341,0.0021126,9.904e-05,0.025638,0.015765,0.003433,0.0036699,0.0013946,0.019818,0.00025414,0.030679,4.2288e-13,1.4812e-05,0.0090617,0.011712,0.0011798,3.3362e-05,0.0045187,0.019696,0.036904,9.0018e-12,7.1815e-05,0.026078,0.00015237,0.014325,0.065238,0.00097198
GOBP_DENDRITIC_CELL_DIFFERENTIATION	42	33	0.010282	0.00046592	0.1314	0.46882	1	1	1	0.996442	1	AXL,AZI2,BATF2,BATF3,CAMK4,CCL19,CCR7,CEBPB,DCSTAMP,DHRS2,F2RL1,FCGR2B,FLT3,GAS6,HMGB1,IL4,IRF8,ITGB6,ITGB8,LGALS1,LGALS3,LGALS9,LTBR,PRTN3,PSEN1,RBPJ,RELB,TGFBR2,TMEM176B,TRAF6,TREM2,TRPM2,ZBTB46	0.019578,0.027214,3.5706e-05,0.00060716,0.00014811,0.00029718,0.038159,0.01007,0.00022383,0.0093146,0.0062632,0.054648,0.001335,0.0011414,0.0027016,0.052138,0.00089469,0.00012736,0.0082653,0.018921,0.055157,0.16155,0.012778,0.0012808,1.2313e-07,0.00039159,0.019807,0.013177,0.11015,0.0019335,0.048656,0.001235,0.0020326
GOBP_PSEUDOURIDINE_SYNTHESIS	16	13	0.018464	0.00052548	0.23649	0.46888	1	1	1	0.996442	1	GAR1,NAF1,NHP2,PUS1,PUS3,PUS7,PUSL1,RPUSD1,RPUSD2,RPUSD4,TRUB1,TRUB2,TSR3	0.014306,0.017274,0.20302,0.011335,0.060627,0.0031782,0.010256,0.0050133,6.4236e-05,0.011585,0.021169,0.016946,0.0062353
GOBP_ANTERIOR_POSTERIOR_AXIS_SPECIFICATION	49	40	0.0089955	0.00044868	0.11775	0.46955	1	1	1	0.996442	1	AURKA,BASP1,BMP4,CDX1,CDX2,CER1,CTNNB1,DDIT3,EPB41L5,ETS2,FRS2,FZD5,GDF3,HEY2,HOXD8,LHX1,MESP1,MESP2,NEUROG1,NODAL,NRARP,OTX2,PCSK6,PGAP1,PLD6,PRICKLE1,RNF2,SHH,SIX2,SKI,SMAD4,TBX3,TDGF1,TDRD5,TMED2,WLS,WNT3,WNT5A,WNT8A,WT1	0.021817,0.0030401,0.082033,0.024747,0.025566,4.2996e-05,1.8411e-08,0.0013664,0.00017014,0.015789,0.0064718,0.032311,0.028189,0.03885,0.0044155,0.046927,0.014648,0.014944,0.062284,0.025684,0.050191,4.0639e-09,0.0041786,0.023099,0.029431,0.000425,0.0011942,0.085714,0.0068003,0.00192,0.075885,0.040665,0.00032693,0.034784,0.035739,0.00037711,0.014093,0.008355,0.0019965,0.040797
GOBP_SPERM_CAPACITATION	30	19	0.012016	0.00041335	0.15832	0.46975	1	1	1	0.996442	1	ABHD2,CABYR,CATSPER2,CATSPER3,CATSPER4,CATSPERD,CFTR,DEFB1,EFCAB9,IQCF1,PAEP,PCSK4,PRKACA,ROPN1,ROPN1B,ROPN1L,SLC22A14,SLC26A3,TCP11	0.0063535,0.071153,1.0682e-10,0.00012243,0.018862,0.0053583,0.004149,0.0032234,0.0056271,1.6179e-05,0.0062296,0.005428,0.095534,7.6153e-08,0.022928,0.11593,0.00029069,0.019464,0.0020107
GOBP_RENAL_TUBULAR_SECRETION	29	22	0.012221	0.0004523	0.1615	0.46984	1	1	1	0.996442	1	ABCG2,ACE,ADORA1,ADORA2A,AGT,AGTR1,ATP6V0A4,AVP,AVPR1A,CORIN,DRD2,DRD3,EDN1,EDNRB,MLLT6,NPR1,OXT,SLC22A12,SLC22A6,SLC9A3R1,STC1,TACR1	0.013598,0.00040146,0.040791,0.0057502,0.026941,0.01013,0.00082442,1.612e-06,0.023372,0.0094779,5e-10,0.013844,0.070648,0.022623,0.0010379,0.003457,0.17064,0.0029152,0.022026,0.014325,0.034902,0.00026676
GOBP_CD4_POSITIVE_ALPHA_BETA_T_CELL_DIFFERENTIATION	83	73	0.0065496	0.00044087	0.086586	0.46985	1	1	1	0.996442	1	ANXA1,ARMC5,BCL3,BCL6,BRAF,CBFB,CCL19,CD80,CD83,CD86,CTSL,ENTPD7,FOXP1,FUT7,GATA3,GPR183,HLX,HMGB1,IFNG,IL12B,IL12RB1,IL18,IL18R1,IL21,IL23A,IL23R,IL4,IL4R,IL6,IL6R,JAK3,JUNB,KLHL25,KMT2A,LEF1,LGALS9,LOXL3,LY9,MALT1,MEN1,MTOR,MYB,NCKAP1L,NFKBID,NKX2-3,PLA2G2D,PRKCZ,PTGER4,RARA,RC3H2,RELB,RIPK2,RORA,RORC,RSAD2,RUNX1,RUNX3,SEMA4A,SH3RF1,SHB,SLAMF6,SMAD7,SOCS5,STAT3,STAT6,TBX21,TMEM98,TNFSF18,TNFSF4,TOX,ZBTB7B,ZC3H12A,ZFPM1	0.010566,0.0035009,0.08991,2.02e-05,0.0018998,0.0011553,0.00029718,0.019617,0.00018369,0.033696,0.027539,0.0026576,7.792900000000001e-25,4.8046e-05,0.053695,0.021089,0.053424,0.0027016,0.043909,0.00082542,0.12049,0.053862,0.0019709,0.0029049,0.012491,0.043785,0.052138,0.0069088,0.045907,0.014717,0.011658,6.6299e-06,0.0082264,0.0026604,0.0047839,0.16155,0.026751,0.037864,0.084762,5.1161e-06,0.018048,0.014651,0.035734,0.014213,0.036817,0.0012789,0.0030107,0.068881,0.00017074,0.0082862,0.019807,0.016369,5.6399e-09,0.041297,0.027305,6.6542e-05,0.0064967,0.10908,0.0022036,0.0035073,0.023854,3.4213e-05,0.0065908,0.0099388,4.3978e-06,2.5465e-06,0.061926,0.18038,0.029235,0.001907,0.0016641,5.4133e-06,0.019971
GOMF_EXTRACELLULAR_MATRIX_BINDING	54	49	0.0082791	0.00045692	0.10942	0.46985	1	1	1	0.996442	1	ACHE,ADAM9,ADAMTS15,ADAMTS5,ADGRG1,ADGRG6,AGRN,BCAM,CD248,CLEC14A,COL11A1,CTSS,DCN,DMP1,ECM1,FBLN2,GPC1,ITGA2,ITGA2B,ITGA3,ITGA7,ITGAV,ITGB1,ITGB3,LACRT,LGALS1,LGALS3,LRRC15,LYPD3,NID1,NTN4,OLFML2A,OLFML2B,PLEKHA2,PXDN,RPSA,SHH,SLIT2,SMOC1,SMOC2,SPARC,SPARCL1,SPOCK2,SSC5D,TGFBI,THBS1,THSD1,TINAGL1,VEGFA	0.00011033,0.0071679,0.030916,0.0031688,0.012003,0.020493,0.00042363,0.089011,1.4278e-05,0.019249,5.9119e-07,0.0015784,0.045812,0.027201,0.00013406,0.022371,8.7133e-05,0.0011523,0.0033721,0.010903,0.00099651,0.0050231,0.062575,0.00024362,0.011643,0.018921,0.055157,0.0085508,0.00027975,0.040862,0.010497,0.021848,0.064064,0.0006033,0.042332,0.021453,0.085714,5.9024e-05,0.0060441,0.06172,0.014319,0.042172,0.032176,0.0012289,0.079277,0.015687,0.058316,1.9974e-12,7.4519e-07
GOBP_SKELETAL_MUSCLE_ADAPTATION	25	20	0.01121	0.00039563	0.14855	0.46992	1	1	1	0.996442	1	ACTA1,ACTN3,ATP2A2,CACNA1S,CAMK2B,CAMK2G,CFLAR,GTF2IRD1,IGFBP5,IL15,MSTN,MYH7,MYOC,MYOD1,MYOZ2,PPP3CA,RPS6KB1,TNNI1,TNNT1,TRIM63	0.12184,0.03298,1.3195e-13,0.012663,2.3169e-11,0.0046227,0.042661,0.012317,0.022389,0.012146,0.0017162,0.06893,1.1206e-05,0.0023394,0.025182,0.00051678,0.00018126,0.011776,0.0019997,0.024453
GOBP_REGULATION_OF_PERK_MEDIATED_UNFOLDED_PROTEIN_RESPONSE	11	10	0.019156	0.00047819	0.25402	0.46994	1	1	1	0.996442	1	ABCA7,AGR2,BOK,HSPA5,NCK1,NCK2,PPP1R15B,PTPN1,PTPN2,TMEM33	0.0098957,0.010828,0.00026284,0.00064376,1.5503e-05,0.00033905,0.062837,7.0444e-09,0.0039712,0.078525
GOBP_POSITIVE_REGULATION_OF_INSULIN_SECRETION_INVOLVED_IN_CELLULAR_RESPONSE_TO_GLUCOSE_STIMULUS	29	26	0.010745	0.00043229	0.14255	0.46996	1	1	1	0.996442	1	ABCC8,ADCY8,ANO1,BAD,BAIAP3,C2CD2L,CFTR,GCG,GHRL,GPLD1,GPR27,GPR68,HIF1A,MPC2,NR1H4,OSBP,OXCT1,PLA2G6,PPARD,PPP3CB,RFX6,SLC2A2,SRI,STX4,TRPM4,VSNL1	3.292e-07,5.0199e-08,0.0033923,1.3364e-07,0.00036119,0.00029762,0.004149,0.00095505,1.3497e-06,9.441e-06,0.0011897,0.006746,0.012431,0.1097,0.0021452,0.056983,0.0016388,0.0047818,0.00024054,0.021877,0.13675,2.6407e-07,0.02714,0.1149,0.0035112,0.0035076
GOBP_EMBRYONIC_EYE_MORPHOGENESIS	35	33	0.01017	0.00046083	0.13622	0.47024	1	1	1	0.996442	1	ALDH1A3,BMP7,CITED2,EFEMP1,FBN1,FBN2,FOXF2,FOXL2,FRS2,FZD5,HIPK1,IFT172,IHH,KDM2B,MFAP2,MFAP5,PAX2,PAX6,PHACTR4,PROX1,RARB,RARG,SIX3,SOX11,SP3,STRA6,TBX2,TFAP2A,TH,TWIST1,WNT16,WNT5A,ZEB1	0.080832,0.030232,0.034982,0.0163,0.088573,0.0065559,0.042926,0.02378,0.0064718,0.032311,0.0018094,1.6987e-06,0.022006,0.042628,0.00045289,0.11274,0.10082,0.00077303,1.6726e-10,0.00034527,0.00057966,0.0047073,1.8153e-08,4.119e-07,0.0093121,0.05971,0.014079,0.10005,0.0011765,0.019069,0.008108,0.008355,0.061936
GOBP_REGULATION_OF_T_CELL_MEDIATED_CYTOTOXICITY	37	31	0.010469	0.00045981	0.14028	0.47026	1	1	1	0.996442	1	CD1A,CD1B,CD1C,CD1D,CD1E,CEACAM1,FADD,FCGR2B,IL12A,IL12B,IL12RB1,IL23A,IL23R,IL7R,KLRC1,KLRD1,MR1,NCKAP1L,P2RX7,PPP3CB,PTPRC,PVR,RAET1E,RAET1G,RIPK3,SLC22A13,STX7,ULBP1,ULBP2,ULBP3,XCL1	0.031368,0.0048281,0.0032427,0.038938,0.0048281,0.082618,0.00042454,0.054648,0.0013818,0.00082542,0.12049,0.012491,0.043785,0.015116,0.023433,0.0167,0.028352,0.035734,0.00023006,0.021877,0.054506,0.022758,0.01526,0.061918,0.070825,0.00077918,0.050968,0.032686,0.058125,0.053195,0.012119
GOBP_REGULATION_OF_MICROTUBULE_CYTOSKELETON_ORGANIZATION	148	129	0.0046907	0.00041899	0.063178	0.47041	1	1	1	0.996442	1	ABL1,AKAP9,ANKRD53,APC,APC2,ARHGEF2,ARHGEF7,ARL2,ATXN7,BICD1,BICD2,BORA,CAMSAP1,CAMSAP2,CAV3,CCSAP,CDH5,CDK2AP2,CDK5R1,CDK5RAP2,CDKN1B,CENPJ,CEP70,CEP97,CHMP2A,CHMP2B,CHMP3,CHMP4A,CHMP4B,CHMP4C,CHMP6,CHMP7,CIB1,CKAP2,CLASP1,CLASP2,CLIP1,CLIP3,CLTC,CYLD,DCTN1,DIXDC1,DRG1,DYNC1H1,DYRK1A,EFNA5,EML2,EML3,EPHA3,FAM107A,FES,FKBP4,FRMPD2,FSD1,GAS2L1,GBA2,GIT1,GNAI1,GPSM2,GSK3B,HNRNPU,INPP5J,KIF15,KIF18A,MAP1A,MAP1B,MAP1S,MAP2,MAP6,MAP6D1,MAP9,MAPK15,MAPRE1,MAPRE2,MAPRE3,MARK2,MET,MPDZ,NAV3,NUMA1,NUP62,PAFAH1B1,PAK1,PARP3,PDCD6IP,PDE4DIP,PHLDB1,PHLDB2,PKD1,PLK1,PRKAA1,PRKAA2,PSRC1,RAC1,RAE1,RANGRF,RNF4,RPS3,SASS6,SENP6,SKA1,SKA2,SKA3,SLAIN1,SLAIN2,SLC39A12,SNCA,SPAG5,SPAST,SPEF1,STIL,STMN2,STMN3,STMN4,STMND1,TACC3,TAOK1,TBCD,TPPP,TPR,TRAF3IP1,TRIM36,TRIM54,TRPV4,TTBK2,TUBB4A,VPS4B,WDR47,WNT3A	0.018106,0.029951,0.041975,0.0031954,5.6257e-06,0.023906,0.0039771,3.6814e-05,1.0033e-09,0.0062342,0.00029138,0.034036,0.023587,0.00049521,0.026437,0.0023591,0.0047148,0.0046652,5.8502e-06,5.7889e-07,0.0015539,0.010366,0.038483,0.12541,1.3869e-05,0.050405,0.0059962,0.0052972,0.0098348,0.003025,0.039965,0.0077791,0.097501,0.10443,0.00028254,0.0029155,0.0026152,0.0027708,0.0063946,0.0021578,0.082676,0.0016635,0.00026418,0.0061875,0.046908,3.9513e-13,0.025607,0.019487,0.00038816,0.10862,6.1858e-06,0.090139,0.19716,0.0027494,0.14483,3.6384e-05,2.8624e-05,6.1984e-06,0.087505,9.1636e-05,0.017844,1.8685e-07,0.0012046,9.4707e-06,2.632e-12,0.0010488,0.00081381,0.0033392,0.056452,0.026956,2.2309e-09,0.0042585,0.0020975,0.097007,7.5642e-07,0.0060057,0.012537,0.00029143,2.4087e-05,0.014365,0.15177,9.0503e-05,2.8521e-06,0.00092848,0.052393,0.050756,0.011231,0.015009,0.020945,0.010804,0.055714,0.16969,0.138,0.0001514,0.063111,5.2712e-06,3.2934e-06,0.01718,0.13696,0.081634,0.0012611,0.00099069,0.035609,0.0016246,0.00021364,4.9384e-05,0.0013974,0.0003273,3.2214e-06,0.061879,0.017722,0.12736,0.00053896,0.031512,0.0016472,0.1315,1.0517e-05,0.021909,0.010138,0.10215,0.064084,3.91e-05,6.9129e-05,4.3845e-06,0.0017472,0.039947,0.066231,0.0073222,0.018801
GOBP_PROTEIN_LOCALIZATION_TO_NON_MOTILE_CILIUM	12	9	0.018804	0.00044531	0.25334	0.47042	1	1	1	0.996442	1	ARL13B,BBIP1,BBS4,GFY,IFT80,ROM1,TUB,TULP1,ZDHHC3	7.9304e-07,0.11904,0.080446,0.00087574,0.00529,0.022147,0.0032085,0.011746,0.097058
GOBP_VESICLE_MEDIATED_TRANSPORT_TO_THE_PLASMA_MEMBRANE	145	116	0.004934	0.00041809	0.066701	0.47052	1	1	1	0.996442	1	ACAP2,ACSL3,ACTN2,AMN,ANK3,ANKRD27,ANKRD50,ARF6,ARFRP1,ARHGAP44,ARHGAP8,ARL4C,ATP2C1,ATP9A,BBS1,BBS2,CCDC93,CNST,COMMD1,CPLX1,CSK,DEF6,DENND1A,DENND1B,DENND1C,DNM2,EHD1,EHD2,EHD3,EHD4,EPG5,EPS15,EXOC1,EXOC2,EXOC4,EXOC5,EXOC6,EXOC6B,EXOC8,GGA1,GGA2,GGA3,GOLGA4,GOLGA7,GOLPH3,GOLPH3L,GOPC,GRIP1,GRIP2,HGS,INPP5F,KIF13A,KRT18,LLGL1,LMTK2,LRRC7,LYPLA1,MACF1,MICALL1,MICALL2,NDRG4,NSG1,OPTN,OSBPL5,PKDCC,PLA2G3,PLA2G4E,PREPL,RAB10,RAB11A,RAB11B,RAB11FIP3,RAB11FIP4,RAB13,RAB14,RAB17,RAB26,RAB31,RAB34,RAB35,RAB7A,RAB8A,RABEP1,RSC1A1,SCRIB,SEC16A,SLC1A1,SNAP25,SNF8,SNX17,SNX3,SNX30,SNX4,SNX7,SORL1,SPTBN1,STEAP2,STX12,STX16,STX3,STX6,SYS1,VAMP2,VAMP3,VAMP4,VAMP5,VPS13B,VPS26A,VPS29,VPS35,VPS39,VPS51,VPS53,VTI1A,WIPF3,ZDHHC2	0.03527,0.028431,0.0040062,3.4571e-05,3.5775e-07,0.0011007,0.0011094,0.0084727,0.00088138,3.2253e-09,0.0024645,0.00040268,0.0028223,0.00075048,0.022899,0.00046419,0.00012825,0.0024763,0.0013951,3.4175e-05,6.0455e-09,0.00042781,2.4527e-07,5.54e-07,0.028755,0.0035223,8.9276e-06,0.01351,0.014489,7.8175e-05,0.034306,0.0097835,0.13776,0.014016,4.585600000000001e-19,0.0039413,0.036676,0.0003609,0.013355,0.019424,0.070188,0.006641,0.038492,0.011657,0.014384,0.00053588,1.2072e-06,1.1135e-05,0.00071355,0.0031514,0.021641,0.057361,0.0066921,1.0954e-06,0.069533,1.1376e-05,0.008633,0.0012434,4.5093e-06,0.032517,0.00033076,0.00033611,0.0055025,0.017363,0.041076,3.8138e-06,0.058756,4.0694e-06,0.0052486,0.099426,0.023955,0.055632,0.0051396,5.0276e-11,0.00016781,0.054571,0.023925,0.013699,0.0060195,0.00055949,0.018036,0.017225,0.00024041,0.1072,1.0662e-05,8.7388e-05,0.014112,0.0015647,2.5635e-13,1.0983e-05,0.004227,0.00059405,0.00018053,0.01459,0.0043888,0.0062557,0.0083702,0.108,0.015654,0.0054273,0.018527,0.091655,3.5359e-05,0.0014368,1.091e-05,0.023636,0.0037537,0.00049255,1.7371e-12,0.071999,0.021376,0.0020573,0.01311,0.00035908,6.6777e-06,9.6599e-05
GOMF_ACTIVE_TRANSMEMBRANE_TRANSPORTER_ACTIVITY	406	345	0.0029981	0.00043497	0.040538	0.47052	1	1	1	0.996442	1	ABCA1,ABCA10,ABCA12,ABCA13,ABCA2,ABCA3,ABCA4,ABCA5,ABCA6,ABCA7,ABCA8,ABCA9,ABCB1,ABCB10,ABCB11,ABCB4,ABCB5,ABCB6,ABCB8,ABCC1,ABCC11,ABCC12,ABCC2,ABCC3,ABCC4,ABCC5,ABCC6,ABCC8,ABCC9,ABCD2,ABCD3,ABCD4,ABCG1,ABCG2,ABCG4,ABCG5,ABCG8,ANKH,ATP12A,ATP13A1,ATP13A2,ATP13A3,ATP13A4,ATP13A5,ATP1A1,ATP1A2,ATP1A3,ATP1A4,ATP1B1,ATP2A2,ATP2A3,ATP2B1,ATP2B2,ATP2B4,ATP2C1,ATP2C2,ATP4A,ATP6V0A1,ATP6V0A2,ATP6V0A4,ATP6V0B,ATP6V0C,ATP6V0D1,ATP6V0D2,ATP6V0E1,ATP6V0E2,ATP6V1A,ATP6V1B2,ATP6V1C1,ATP6V1C2,ATP6V1D,ATP6V1E1,ATP6V1E2,ATP6V1F,ATP6V1G1,ATP6V1G3,ATP6V1H,ATP7B,ATP8A1,CDH17,CFTR,CHP1,CLCN3,CLCN7,COX15,COX4I1,COX4I2,COX5A,COX6B1,COX7A1,COX7A2L,COX8A,CTNS,CYB561A3,CYB5A,CYBRD1,KCNJ11,LETM1,MCU,MFSD12,MFSD2A,MFSD2B,MFSD3,NDUFA10,NDUFA12,NDUFA2,NDUFA3,NDUFA4,NDUFA5,NDUFA8,NDUFA9,NDUFB1,NDUFB10,NDUFB2,NDUFB3,NDUFB4,NDUFB6,NDUFB7,NDUFB9,NDUFC1,NDUFC2,NDUFS1,NDUFS2,NDUFS4,NDUFS5,NDUFS6,NDUFS7,NDUFS8,NDUFV2,NDUFV3,RALBP1,SEC61B,SLC10A1,SLC10A2,SLC10A4,SLC10A5,SLC10A6,SLC10A7,SLC11A1,SLC11A2,SLC12A1,SLC12A2,SLC12A3,SLC12A4,SLC12A5,SLC12A6,SLC12A7,SLC12A8,SLC12A9,SLC13A1,SLC13A2,SLC13A3,SLC13A4,SLC13A5,SLC15A1,SLC15A2,SLC15A3,SLC15A4,SLC15A5,SLC16A1,SLC16A10,SLC16A11,SLC16A12,SLC16A13,SLC16A14,SLC16A3,SLC16A4,SLC16A5,SLC16A7,SLC16A8,SLC16A9,SLC17A5,SLC17A6,SLC17A7,SLC17A8,SLC18A1,SLC18A2,SLC18A3,SLC18B1,SLC19A1,SLC1A1,SLC1A2,SLC1A3,SLC1A4,SLC1A6,SLC1A7,SLC20A1,SLC20A2,SLC22A1,SLC22A11,SLC22A18,SLC22A2,SLC22A3,SLC22A4,SLC22A5,SLC22A6,SLC22A8,SLC22A9,SLC23A1,SLC23A2,SLC24A2,SLC24A3,SLC24A4,SLC25A10,SLC25A11,SLC25A12,SLC25A13,SLC25A15,SLC25A16,SLC25A19,SLC25A2,SLC25A21,SLC25A22,SLC25A3,SLC25A4,SLC26A1,SLC26A11,SLC26A2,SLC26A3,SLC26A4,SLC26A5,SLC26A9,SLC28A1,SLC28A3,SLC29A4,SLC2A13,SLC2A4,SLC2A9,SLC30A1,SLC30A2,SLC30A3,SLC30A5,SLC30A6,SLC30A8,SLC32A1,SLC33A1,SLC34A3,SLC35A1,SLC35B1,SLC35C1,SLC35C2,SLC35D1,SLC35D2,SLC35D3,SLC35E1,SLC35E2B,SLC35E3,SLC35E4,SLC36A1,SLC36A2,SLC36A3,SLC36A4,SLC37A1,SLC37A2,SLC37A3,SLC37A4,SLC38A1,SLC38A2,SLC38A4,SLC38A7,SLC39A14,SLC39A8,SLC3A2,SLC41A1,SLC41A3,SLC45A1,SLC45A2,SLC45A3,SLC45A4,SLC46A2,SLC47A1,SLC47A2,SLC4A1,SLC4A10,SLC4A11,SLC4A2,SLC4A3,SLC4A4,SLC4A5,SLC4A8,SLC4A9,SLC5A1,SLC5A10,SLC5A11,SLC5A2,SLC5A3,SLC5A4,SLC5A5,SLC5A6,SLC5A7,SLC5A9,SLC6A1,SLC6A11,SLC6A12,SLC6A13,SLC6A16,SLC6A18,SLC6A19,SLC6A2,SLC6A20,SLC6A3,SLC6A4,SLC6A5,SLC6A6,SLC6A7,SLC6A9,SLC7A11,SLC7A5,SLC7A6,SLC7A8,SLC8A1,SLC8A2,SLC8A3,SLC8B1,SLC9A1,SLC9A2,SLC9A3,SLC9A4,SLC9A5,SLC9A8,SLC9A9,SLC9B1,SLC9B2,SLC9C2,SLCO1A2,SLCO1B1,SLCO1B3,SLCO1B7,SLCO1C1,SLCO2A1,SLCO2B1,SLCO3A1,SLCO4A1,SLCO4C1,SLCO5A1,TCIRG1,TMCO3,TMEM241,TOMM20,UCP2,UQCR10,UQCRB,UQCRFS1,UQCRH,UQCRHL	0.0023827,0.010643,0.0008731,0.00084953,5.6654e-06,0.0034731,0.00082579,0.011413,0.010434,0.0098957,0.016631,0.017129,1.3147e-07,0.18454,0.054121,0.0041077,0.0018762,0.00052086,0.015534,0.001496,0.02858,0.0082429,0.00011145,3.5342e-05,0.0018207,0.0052536,0.023955,3.292e-07,0.08402,0.00046544,0.03742,1.9493e-05,0.00018451,0.013598,0.036784,0.0018069,0.00031804,0.00047776,0.14708,1.1719e-05,0.010076,0.016393,0.0014805,0.010967,0.08466,0.0031818,0.014718,0.0010112,0.00024278,1.3195e-13,0.00094192,0.038058,1.821e-07,0.0075556,0.0028223,0.0078617,0.002932,2.2324e-06,0.0067255,0.00082442,7.2164e-15,0.00076492,5.763e-05,7.2476e-06,0.012845,0.0010587,0.046413,0.087459,0.013079,9.2942e-11,0.051711,0.044138,0.019502,0.011767,0.019752,0.1155,0.00031722,0.034431,0.021357,0.019644,0.004149,0.011715,0.041607,0.00020958,0.0012875,0.052359,0.040833,3.3365e-06,0.01572,0.0066334,0.15341,0.032595,0.053744,0.017232,0.034604,0.00072352,1.6252e-08,9.0655e-05,0.0093669,0.00055724,0.14346,2.074e-09,5e-10,0.035544,0.00097518,4.243e-12,0.021946,0.00042274,0.066756,0.0074679,0.010411,0.14844,0.015494,0.017738,0.033723,0.0055203,0.026457,0.016159,0.054943,0.0032269,0.0054123,1.2544e-06,0.0092843,0.00010777,0.0080368,0.018851,0.0013138,0.016354,0.11863,0.051436,0.002308,0.040143,0.12673,0.0082932,0.0026242,0.0073177,5.3873e-05,0.0081513,0.0015533,0.0037459,0.0002207,0.001572,0.026719,7.3136e-08,1.7979e-08,0.073036,0.016786,4.9756e-08,5.896e-05,0.0026775,0.064777,0.041175,2.7266e-07,0.0012297,3.5423e-05,0.024206,0.0011095,0.031474,0.004302,0.051585,1.646e-06,0.068154,0.014843,0.083406,0.037734,1.0327e-05,0.030476,0.011119,0.00028912,0.0023296,0.0059231,0.015969,0.00063447,0.00094802,0.0011727,0.087459,0.0020375,0.059484,0.024363,0.062849,0.014112,0.060634,0.0077217,0.0024772,0.022479,0.0068412,0.0040781,0.00099279,0.01726,0.021725,0.000938,0.017596,0.031478,0.05503,0.12021,0.022026,0.0029885,0.016282,0.00056554,0.002717,0.0001635,3.5309e-05,0.00029429,0.0022414,0.045756,0.0012008,0.016518,0.031694,0.02553,0.00088254,0.0053905,0.0015192,0.10633,0.0036177,0.051526,0.0014423,0.11412,0.031178,0.019464,0.0023095,0.011522,0.014904,3.4119e-06,0.012296,0.00048996,0.00017625,0.00014694,0.004043,0.028468,0.028915,8.7268e-05,0.010904,1.1788e-05,0.013252,0.0014371,4.3105e-06,0.0035043,0.0048496,0.00024047,0.048739,0.013381,0.004347,1.9394e-11,3.7631e-05,0.00015746,1.0883e-05,0.086805,0.015594,0.0093643,0.095294,0.11833,0.084468,0.065063,0.0012926,0.0014993,0.0063508,0.036102,0.02955,0.1083,0.001867,0.00043735,5e-10,0.0025902,1.5885e-06,0.033294,8.2762e-07,0.024835,2.059e-05,0.00021868,0.00012942,0.039341,0.007642,3.0214e-06,3.454e-09,0.0029832,0.0011294,0.029236,0.0047399,0.031094,9.0221e-05,9.2507e-10,0.089079,0.0023082,0.012887,0.0027305,0.00037268,0.0083895,0.011658,0.00021195,0.0013542,0.10055,0.0021126,9.904e-05,0.025638,0.015765,0.029008,0.003433,0.0036699,0.0068859,0.0013946,0.017419,6.5024e-09,0.019818,0.00025414,0.030679,4.2288e-13,0.011712,0.036904,9.0018e-12,0.026078,1.5191e-06,0.00022054,0.00016764,0.023109,0.00058771,0.0066253,0.025182,0.018524,1.7416e-05,0.011625,1.2463e-08,0.0013354,5.6114e-08,3.6749e-05,0.17873,0.066809,0.048687,0.014075,0.00050224,0.0041809,0.022289,4.8113e-11,0.006516,0.0372,0.001131,0.016048,0.11577,0.000605,0.0032709,0.00097198,0.15385,0.053943,0.00050753,0.020897,0.033404
GOBP_GROWTH_HORMONE_RECEPTOR_SIGNALING_PATHWAY	23	18	0.01296	0.00043392	0.17621	0.47069	1	1	1	0.996442	1	CSHL1,GDF15,GH1,GHR,GHRL,JAK2,JAK3,LEPROT,MBD5,PIK3R1,PTK2,PTPN1,PXN,SOCS2,STAT3,STAT5A,STAT5B,STAT6	0.12267,5.1054e-05,0.027416,0.0014878,1.3497e-06,0.037678,0.011658,0.019562,4.3886e-09,1.0849e-08,0.00024141,7.0444e-09,5.4498e-05,0.019324,0.0099388,0.019031,0.020753,4.3978e-06
GOBP_DNA_DAMAGE_RESPONSE_SIGNAL_TRANSDUCTION_BY_P53_CLASS_MEDIATOR	69	61	0.0071609	0.00044079	0.098558	0.47104	1	1	1	0.996442	1	ACER2,ANKRD1,ATM,ATR,BCL3,BRCA2,CASP2,CD44,CD74,CDKN1A,CDKN1B,CHEK2,COPS3,CRADD,DDX5,DYRK1A,DYRK3,E2F7,EEF1E1,FOXM1,GML,GTSE1,HIC1,ING4,KAT5,KDM1A,MDM2,MDM4,MIF,MSX1,MUC1,MYO6,NBN,NDRG1,PAXIP1,PIDD1,PLA2R1,PLK3,PML,PPM1D,PRAP1,PTTG1IP,RPL26,RPS27L,SESN2,SIRT1,SMYD2,SNAI1,SNAI2,SOX4,SP100,SPRED1,SPRED2,TFAP4,TP53,TRIAP1,TWIST1,USP10,ZMPSTE24,ZNF385A,ZNHIT1	0.096542,0.014463,0.0031352,0.00060317,0.08991,0.0065482,0.02895,0.012381,0.0013642,0.02622,0.0015539,2.7066e-06,0.038278,0.014679,0.0008698,0.046908,0.018496,0.00095741,0.0016129,0.034626,0.0021801,0.097843,1.5663e-05,0.00044246,3.4527e-06,0.074934,0.061191,0.0010344,0.0099405,0.025661,0.019935,6.3767e-07,0.031178,0.012003,5.6252e-06,0.10633,0.00027024,0.0057381,0.030373,0.010666,0.096794,0.0043823,0.019942,0.06246,0.01463,0.0014378,0.0031882,0.016925,0.0017048,0.052592,0.0073553,3.3048e-05,0.00064313,0.029618,0.0017219,3.2459e-09,0.019069,0.00072721,0.020944,0.00038735,7.6813e-05
GOBP_REGULATION_OF_HORMONE_SECRETION	241	211	0.0036165	0.00041208	0.050421	0.47141	1	1	1	0.996442	1	AACS,ABAT,ABCA12,ABCC8,ACVR1C,ADCY5,ADCY8,ADCYAP1,ADIPOQ,ADORA1,ADRA2A,AGT,AGTR1,AIMP1,ALOX5,ANO1,ANXA1,BAD,BAIAP3,BLK,BMP6,BMP8A,BRSK2,C1QTNF1,C1QTNF3,C2CD2L,CAPN10,CARTPT,CASR,CCKAR,CD38,CELA2A,CFTR,CHD7,CHGA,CHRM3,CLOCK,CNR1,CPT1A,CREB1,CRH,CRHBP,CRY1,CRY2,DAB2,DRD2,EDN1,EDN3,EFNA5,ENSA,EPHA5,F2RL1,F2RL2,FAM3D,FFAR1,FFAR2,FFAR3,FFAR4,FGA,FGF23,FGG,FKBP1B,FOXL2,FOXO1,G6PC2,GAL,GALR1,GCG,GCK,GHRH,GHRHR,GHRL,GHSR,GIP,GIPR,GJA1,GLUD1,GLUL,GNA11,GPER1,GPLD1,GPR27,GPR68,GRP,HADH,HCAR2,HIF1A,HNF4A,HTR1A,IFNG,IL11,IL1B,IL6,ILDR1,INHA,INHBA,INHBB,INS,IRS1,IRS2,ISL1,ITPR1,JAGN1,JAK2,KCNA5,KCNB1,KCNJ11,KDM5B,KISS1,KLF7,LEP,LIF,LRP5,LRRC8A,MCU,MIDN,MPC2,MTNR1B,MYRIP,NEUROD1,NKX6-1,NLGN2,NMB,NOS2,NPVF,NR0B2,NR1D1,NR1H4,OPRK1,ORAI1,OSBP,OSM,OXCT1,P2RY1,PASK,PAX8,PCK2,PFKFB2,PFKL,PFKM,PICK1,PIM3,PLA2G3,PLA2G6,PLCB1,POMC,PPARD,PPARG,PPP3CA,PPP3CB,PRKACA,PRKAR1A,PRKCB,PRKCE,PSMD9,PTPN11,RAB11FIP1,RAB11FIP3,RAB11FIP5,RAB8B,RAPGEF4,RBP4,REN,REST,RETN,RFX3,RFX6,RPH3AL,SCG5,SCT,SERP1,SFRP1,SIDT2,SIRT4,SLC16A1,SLC25A22,SLC2A2,SLC30A8,SLC8B1,SLC9B2,SMAD4,SNAP25,SNX4,SNX6,SOX11,SOX4,SREBF1,SRI,SSTR5,STX1A,STX4,STXBP4,SYT7,SYT9,TACR1,TCF7L2,TCIRG1,TFAP2B,TFR2,TM7SF3,TMF1,TNFSF11,TRH,TRPM2,TRPM4,TSPO,UCN,UCP2,VAMP2,VAMP3,VSNL1	0.002811,0.002324,0.0008731,3.292e-07,0.021777,0.00037582,5.0199e-08,0.0014238,0.0081748,0.040791,0.063848,0.026941,0.01013,0.026462,0.0024032,0.0033923,0.010566,1.3364e-07,0.00036119,0.0062506,0.0086887,0.00035975,4.4073e-07,0.046181,0.040332,0.00029762,0.0019084,0.021995,0.0024631,0.15595,0.050118,0.015062,0.004149,0.0049597,0.013498,0.00021949,0.0023352,0.062944,0.0036575,0.00051441,0.064284,0.15561,0.061969,0.0098908,0.010474,5e-10,0.070648,0.011767,3.9513e-13,0.0013364,1.2224e-14,0.0062632,0.0027369,0.094995,0.011991,0.041801,0.011991,0.06033,0.0016781,0.11733,0.0016781,2.446e-07,0.02378,0.21377,0.026689,0.013788,0.00039493,0.00095505,0.00099602,0.0038176,0.0076441,1.3497e-06,0.063245,2.7645e-14,0.025619,0.075475,0.048726,0.00050747,0.0010796,0.085848,9.441e-06,0.0011897,0.006746,0.0012814,0.00049433,0.046582,0.012431,0.00037495,0.0011815,0.043909,0.011528,0.019814,0.045907,0.0032091,0.00051979,0.012511,0.0014286,0.0021053,0.0058389,0.0044336,0.00097853,0.0057502,0.10784,0.037678,0.017001,0.0010292,1.6252e-08,0.080588,0.0096184,0.017625,1.3067e-05,0.00031893,0.0036336,0.050627,0.0093669,0.00012428,0.1097,0.042522,0.024539,1.76e-05,0.0038648,0.0078883,3.4933e-09,0.016044,0.0086359,0.00096775,0.0013971,0.0021452,0.048376,0.17945,0.056983,0.00025102,0.0016388,0.060036,0.072942,0.003458,0.0037132,0.0016947,0.02691,1.9253e-05,0.0012823,7.5492e-05,3.8138e-06,0.0047818,5.8248e-07,0.00042478,0.00024054,6.5411e-08,0.00051678,0.021877,0.095534,1.5801e-05,3.8408e-05,0.00072088,9.7873e-07,0.00041124,0.0053216,0.055632,6.0227e-10,0.015219,0.002367,0.059217,0.076216,0.00041426,0.034813,0.00070059,0.13675,0.009863,0.011876,0.0020121,0.0088172,0.093232,6.1079e-05,0.004072,0.051585,0.10633,2.6407e-07,0.013252,0.023109,5.6114e-08,0.075885,0.0015647,0.00018053,0.00036166,4.119e-07,0.052592,1.056e-11,0.02714,0.049192,0.018332,0.1149,0.0012395,6.3842e-05,0.00055893,0.00026676,3.0138e-08,0.016048,4.0512e-06,0.002369,0.0026474,0.023445,0.13936,0.0062901,0.001235,0.0035112,0.013516,1.8409e-05,0.00097198,3.5359e-05,0.0014368,0.0035076
GOBP_VIRAL_GENE_EXPRESSION	94	82	0.0059944	0.00042752	0.083595	0.47142	1	1	1	0.996442	1	ATG12,ATG5,CANX,CCL3,CCL4,CCNT1,CCNT2,CDK9,CSNK1A1,DENR,DHX9,EDEM2,EIF2AK4,EIF2D,EIF3A,EIF3B,EIF3D,EIF3F,EIF3G,EIF3L,FURIN,FUT8,GALNT1,GSK3A,GSK3B,GTF2B,HDAC1,HEXIM1,HMGA2,HPN,IFITM3,INPP5K,JUN,LARP7,LEF1,MAN1B1,MAN2A1,MDFIC,MGAT1,MGAT2,MGAT4B,MGAT4C,MGAT5,MOGS,MON1B,NUCKS1,PARP10,PARP16,PARP9,PCBP2,POU2F3,PRMT1,PTBP1,REST,RSF1,SMARCA4,SMARCB1,SNW1,SPCS3,SSB,ST3GAL1,ST3GAL2,ST3GAL3,ST3GAL4,ST6GAL1,ST6GALNAC2,ST6GALNAC3,ST6GALNAC4,TARBP2,TARDBP,TFAP4,TRIM11,TRIM13,TRIM14,TRIM21,TRIM32,TRIM62,UBP1,USF1,USF2,ZFP36,ZNF639	0.016756,0.017731,0.0074508,0.054558,0.054558,0.0046128,0.075424,1.1448e-07,0.018919,0.025898,0.0002227,0.001278,0.0014505,0.018496,0.023537,4.1514e-05,0.031884,0.046519,0.064432,0.016421,0.0058813,0.044363,0.022904,0.041871,9.1636e-05,5.6926e-07,0.0018193,0.00019473,0.00010214,0.041213,0.013284,0.087733,0.0023054,0.01505,0.0047839,0.12972,0.0081945,0.0036361,0.01393,1.647e-05,8.6216e-06,0.009588,0.0016306,0.097778,0.026711,0.00021021,0.043753,0.020736,0.0013238,1.1039e-06,0.00041332,2.6064e-12,0.0014724,0.00041426,4.9314e-06,0.004569,0.0043627,0.0002737,0.00053451,0.099114,9.8589e-06,8.1996e-05,2.8552e-15,0.00086579,0.012159,0.021805,5.4399e-09,0.0038879,0.0001616,0.071484,0.029618,0.062513,0.040426,0.0027942,0.043088,0.083873,0.046799,0.0028386,0.054004,0.0016878,0.011983,0.018961
GOMF_GUANYL_NUCLEOTIDE_BINDING	383	304	0.0032627	0.00044492	0.045821	0.47162	1	1	1	0.996442	1	ACSM1,ACSM5,ACSM6,AGAP1,AGAP2,AGAP3,AK3,AK4,ARF1,ARF3,ARF4,ARF6,ARFIP2,ARFRP1,ARHGAP35,ARHGAP5,ARL1,ARL10,ARL11,ARL13B,ARL14,ARL15,ARL16,ARL2,ARL4A,ARL4C,ARL4D,ARL5A,ARL5B,ARL5C,ARL6,ARL8A,ARL8B,ARL9,ATL1,ATL2,ATL3,BMS1,CDC42,CIITA,CNGA1,CNGB1,CNGB3,CRACR2A,DAP3,DAPK1,DIRAS1,DIRAS2,DIRAS3,DNAJC27,DNM1,DNM1L,DNM2,DNM3,DRG1,DRG2,EEF1A1,EEF1A2,EEF2,EEFSEC,EHD1,EHD2,EHD3,EHD4,EIF5,ERAL1,FKBP4,GBP2,GBP3,GBP4,GBP5,GBP6,GBP7,GFM1,GFM2,GIMAP1,GIMAP2,GIMAP4,GIMAP5,GIMAP6,GIMAP7,GIMAP8,GLUD1,GNA11,GNA12,GNA13,GNA14,GNA15,GNAI1,GNAI3,GNAL,GNAO1,GNAQ,GNAS,GNAT2,GNAT3,GNL2,GPN1,GPN2,GPN3,GSPT1,GTPBP1,GTPBP10,GTPBP2,GTPBP3,GTPBP4,GTPBP8,GUCY1A2,GUCY2C,GUCY2D,GUF1,HBS1L,HHAT,HRAS,HSP90AA1,IFI44L,IFT22,IFT27,INSR,IRGC,IRGM,IRGQ,KRAS,LANCL2,LRRK1,LRRK2,LSG1,MAB21L1,MFHAS1,MFN1,MFN2,MIEF1,MMAA,MOCS1,MPPED2,MRAS,MTG2,MTIF2,MX1,MX2,NIN,NKIRAS1,NKIRAS2,NME1,NME2,NMUR2,NOA1,NPR1,NPR2,NUDT2,NUGGC,OLA1,OPA1,PCK1,PCK2,PDE10A,PDE11A,PDE2A,PDE5A,PDE6C,PDE6G,PDE6H,PIP4K2B,PRKG1,PRKG2,RAB10,RAB11A,RAB11B,RAB12,RAB13,RAB14,RAB15,RAB17,RAB18,RAB19,RAB1B,RAB20,RAB21,RAB22A,RAB23,RAB24,RAB25,RAB26,RAB27A,RAB27B,RAB28,RAB29,RAB2A,RAB2B,RAB30,RAB31,RAB32,RAB33B,RAB34,RAB35,RAB36,RAB37,RAB38,RAB39A,RAB3A,RAB3B,RAB3C,RAB3D,RAB40B,RAB40C,RAB42,RAB43,RAB44,RAB4A,RAB4B,RAB5A,RAB5B,RAB5C,RAB6A,RAB6B,RAB6C,RAB7A,RAB8A,RAB8B,RABL2B,RABL3,RABL6,RAC1,RAC2,RAC3,RALA,RALB,RAN,RANBP17,RAP1A,RAP1B,RAP2A,RAP2B,RAPGEF2,RASD1,RASD2,RASEF,RASL10A,RASL11A,RASL12,REM2,RERG,RERGL,RHEB,RHOB,RHOBTB1,RHOBTB2,RHOC,RHOD,RHOF,RHOG,RHOH,RHOJ,RHOQ,RHOT1,RHOT2,RHOU,RHOV,RIT1,RIT2,RND1,RND2,RND3,RNF112,RNGTT,RRAD,RRAGA,RRAGC,RRAGD,RRAS,RTCB,RTKN,SAMHD1,SAR1A,SAR1B,SCG5,SEPHS1,SLC19A1,SRL,SRP54,SRPRB,SUCLG2,TGM2,THG1L,TRIM23,TSR1,TUBA1A,TUBA1B,TUBA1C,TUBA3C,TUBA4A,TUBA8,TUBAL3,TUBB1,TUBB2A,TUBB2B,TUBB4A,TUBB4B,TUBB6,TUBD1,TUBG1,TUBG2,UCP1,URGCP	0.026821,0.08301,0.069039,0.00079977,0.0049836,0.00033807,0.043323,4.6034e-06,0.098676,0.0036645,0.058241,0.0084727,0.033573,0.00088138,0.00090661,0.028281,0.0081454,0.0051567,4.5187e-08,7.9304e-07,0.044252,0.00056032,0.0040347,3.6814e-05,0.017086,0.00040268,0.042814,0.031096,0.00025062,0.017081,0.0076478,1.5456e-08,0.12865,0.021778,0.015308,0.024477,0.00043068,0.055399,8.527e-09,0.0059157,0.016335,0.0095754,3.0645e-08,2.9109e-05,0.0058507,0.0085001,0.0075066,0.10149,0.10705,0.00048384,0.012834,2.9253e-05,0.0035223,0.0001045,0.00026418,5.6241e-09,0.018973,9.9235e-07,0.0065066,0.00069098,8.9276e-06,0.01351,0.014489,7.8175e-05,6.0803e-05,0.07839,0.090139,0.018668,0.00061005,0.05588,0.035277,0.00063622,0.0087091,0.015063,0.088484,0.00024938,0.0014698,0.018671,0.00015481,0.0085105,0.019863,2.5813e-05,0.048726,0.0010796,0.00063613,0.075907,0.0017599,0.00096943,6.1984e-06,0.0016021,0.0012754,2.4016e-06,0.014844,1.6186e-05,4.3764e-07,0.020839,3.2864e-07,0.00011023,0.0012829,6.2106e-13,0.00038829,0.015657,0.013539,0.015824,0.00013111,0.0092548,0.00042108,0.0036361,0.01524,0.0001016,0.00014242,0.063986,0.00063847,0.00041521,0.00087871,0.077331,0.0032685,0.001269,0.0081804,0.038944,0.11852,0.0004059,0.04775,0.023973,0.032293,0.0023409,0.0083782,5.0764e-05,0.010181,0.0040649,0.069914,2.9704e-13,0.009192,0.027568,6.5713e-05,0.00039084,0.02176,0.0054524,0.014517,0.0090342,0.00090984,2.4849e-11,0.055739,0.06977,0.050264,0.0060375,0.015605,0.003457,4.0968e-05,0.031856,0.0093089,0.049411,0.027272,0.0069105,0.0037132,0.00044575,0.0019314,0.0059105,0.10081,0.00013013,0.0028939,0.016608,0.00020133,1.5848e-11,0.0025858,0.0052486,0.099426,0.023955,0.067267,5.0276e-11,0.00016781,0.073252,0.054571,0.018434,0.0014993,0.033059,0.0082194,1.2089e-07,0.019525,0.011196,0.026084,0.08632,0.023925,0.034422,0.00065537,0.016945,7.6401e-06,6.5159e-05,0.000957,0.0046531,0.013699,0.041911,0.0032259,0.0060195,0.00055949,0.091104,0.092768,0.00013102,0.0077158,2.9219e-06,0.00029683,0.0042071,0.035403,0.0026412,0.010459,2.8812e-09,0.0015993,0.0069834,0.03505,0.067303,9.8622e-05,5.1625e-15,0.00093004,7.2693e-05,6.1881e-05,0.12676,0.018036,0.017225,0.015219,0.0179,0.046212,0.091049,0.0001514,0.028911,0.014778,5.554e-06,0.021653,0.023537,0.00014845,3.8323e-07,0.079437,0.012711,4.7102e-06,0.00084827,1.2453e-05,9.0477e-07,0.09676,0.011762,0.016428,0.0065578,3.2224e-06,0.00038141,0.00031052,0.010559,0.020263,0.033727,0.00019381,2.2984e-05,0.053878,3.0382e-06,0.024868,8.7861e-05,0.0070476,0.021098,0.004447,0.00034375,0.12781,0.0033169,0.041371,0.00022162,0.0013535,0.02489,0.0047474,8.4108e-05,0.0031596,0.0049935,0.017053,0.012535,0.011478,7.6622e-13,0.038794,0.06997,0.01711,0.013673,0.0046519,0.011876,0.0015093,0.062849,0.0037259,0.012852,0.00099397,0.00017553,0.0013547,0.10078,0.030164,0.00017761,8.5607e-06,0.00043941,1.8765e-06,0.03399,0.0011558,0.040431,0.012706,0.001017,0.14382,0.037046,0.039947,0.0051783,0.0028396,0.00013934,3.0363e-06,3.886e-06,0.023682,0.0085622
GOMF_OXYGEN_BINDING	39	34	0.010834	0.0004983	0.15253	0.47169	1	1	1	0.996442	1	ADGB,ALB,CBS,CYGB,CYP1A1,CYP26A1,CYP2A7,CYP2C18,CYP2C19,CYP2E1,CYP2F1,CYP3A4,CYP3A5,CYP3A7,CYP4B1,CYP8B1,EGLN2,HBA1,HBA2,HBB,HBD,HBE1,HBG1,HBG2,HBM,HBQ1,HBZ,MB,NDUFS2,NGB,NOX4,PARK7,SOD2,TH	0.0024786,0.15181,0.014914,0.0085977,7.0818e-08,0.1136,0.055653,0.0028425,0.0017747,0.034944,0.077311,0.0043992,7.9484e-05,0.0024273,0.0001619,0.14516,0.06999,0.0026749,0.0047574,0.15224,0.035577,0.031538,0.035577,0.035577,0.0047574,0.001456,0.0045735,0.026301,0.0092843,0.0034602,0.020473,0.011889,9.3434e-05,0.0011765
GOMF_C4_DICARBOXYLATE_TRANSMEMBRANE_TRANSPORTER_ACTIVITY	16	14	0.014178	0.0004187	0.20094	0.47188	1	1	1	0.996442	1	SLC13A2,SLC13A3,SLC13A5,SLC16A1,SLC1A1,SLC1A4,SLC1A6,SLC25A10,SLC25A11,SLC25A12,SLC25A13,SLC25A22,SLC38A7,UCP2	0.064777,0.041175,0.0012297,0.051585,0.014112,0.0024772,0.022479,0.0022414,0.045756,0.0012008,0.016518,0.10633,0.001867,0.00097198
GOBP_CERAMIDE_METABOLIC_PROCESS	102	89	0.0062288	0.00046271	0.088618	0.47198	1	1	1	0.996442	1	ABCA12,ABCA2,ACER1,ACER2,ACER3,AGK,ALOX12B,ALOXE3,ASAH1,ASAH2,B3GALT1,B3GALT2,B4GALNT1,B4GALT3,B4GALT4,B4GALT5,B4GALT6,C20orf173,CEL,CERK,CERS1,CERS2,CERS3,CERS4,CERS5,CERS6,CLN6,CLN8,CYP4F22,DEGS1,DEGS2,ELOVL1,ENPP7,FA2H,FUT3,FUT5,FUT6,FUT7,GAL3ST1,GALC,GBA2,GBA3,GM2A,HEXA,HEXB,HTRA2,ITGB8,NEU2,NEU3,NSMAF,ORMDL1,ORMDL2,ORMDL3,P2RX1,P2RX7,PLA2G15,PLA2G6,PNPLA1,PPP2R1A,PRKAA1,SAMD8,SGMS1,SGMS2,SGPL1,SIRT3,SMPD1,SMPD2,SMPD3,SPHK1,SPHK2,SPTLC1,SPTLC2,SPTLC3,SPTSSA,SPTSSB,ST3GAL1,ST3GAL2,ST3GAL3,ST3GAL5,ST6GALNAC3,ST6GALNAC4,ST6GALNAC5,ST6GALNAC6,ST8SIA2,ST8SIA4,ST8SIA6,TM9SF2,UGCG,UGT8	0.0008731,5.6654e-06,0.00032681,0.096542,2.5927e-05,0.018738,1.8766e-06,3.4528e-07,0.0076486,0.031281,1.9131e-06,0.00078723,0.00016397,0.0092843,0.012538,0.069062,0.00051175,1.4364e-05,0.028807,0.012569,0.006208,0.001515,0.00053484,0.010424,0.00013795,5.9327e-05,0.095275,0.033733,0.039656,0.018378,0.02211,5e-10,0.19377,0.00084726,0.0077255,0.0043466,0.0077255,4.8046e-05,0.0029034,0.062327,3.6384e-05,0.03602,0.11317,0.0322,0.075168,0.10984,0.0082653,0.005066,0.0021537,0.056375,0.0024988,0.0048013,0.00030342,0.0026581,0.00023006,3.546e-10,0.0047818,0.0004332,0.075218,0.055714,0.00025678,0.00031552,0.00084712,0.0038104,0.033187,0.017667,0.11178,6.1062e-09,0.014026,0.0024579,0.015207,0.00072958,0.062324,0.0062039,0.028213,9.8589e-06,8.1996e-05,2.8552e-15,0.031751,5.4399e-09,0.0038879,0.00012854,0.0016091,0.001579,0.019411,0.0090496,0.065528,0.12992,0.004164
GOBP_GLUTATHIONE_CATABOLIC_PROCESS	11	6	0.021295	0.00041181	0.30318	0.472	1	1	1	0.996442	1	CHAC1,CHAC2,GGT1,GGT5,GGT7,GGTLC2	0.00033186,0.04358,0.038087,0.00028998,0.0061025,0.064566
GOBP_SKELETAL_MUSCLE_TISSUE_REGENERATION	39	29	0.0082418	0.00035015	0.11755	0.47205	1	1	1	0.996442	1	AKIRIN1,ANXA1,BCL9,BIN3,CAPN3,CD81,CFLAR,EYS,EZH2,FZD7,GJD4,HOPX,IFRD1,IGF1,KLF5,KPNA1,MSTN,MTPN,MYOD1,PPARD,PPP3CA,PTGFRN,SGCA,SOX15,TARBP2,TGFBR2,TMEM182,WNT10B,WNT7A	0.013442,0.010566,0.0013769,0.0021779,0.037629,0.0093247,0.042661,1.0409e-14,3.1744e-05,2.9849e-06,0.00064876,0.071199,1.1763e-05,2.3016e-05,0.0044272,0.00035531,0.0017162,0.0034878,0.0023394,0.00024054,0.00051678,0.0029701,0.00056213,0.025101,0.0001616,0.013177,0.010495,0.0017206,0.025251
GOBP_POSITIVE_REGULATION_OF_CHROMOSOME_SEGREGATION	27	24	0.011163	0.0004315	0.16036	0.47225	1	1	1	0.996442	1	AURKB,BIRC5,CDC6,CDCA8,CDT1,HNRNPU,INCENP,KAT2B,KAT5,MAD2L1BP,NCAPD2,NCAPD3,NCAPG,NCAPH,NCAPH2,NUMA1,PRAP1,RAD18,RCC2,SIRT2,SMC2,SMC4,SMC5,SMC6	6.8803e-06,0.0048952,7.1805e-05,0.001204,0.00020201,0.017844,0.0041751,0.0022895,3.4527e-06,0.010314,0.016446,0.0051008,1.5877e-10,0.01463,0.00045751,0.014365,0.096794,0.003092,0.043092,0.00014869,0.035448,0.00529,0.0014491,0.017644
GOBP_MYELOID_CELL_HOMEOSTASIS	162	140	0.0043494	0.00040459	0.062679	0.47234	1	1	1	0.996442	1	ABCB10,ACIN1,ACVR1B,ACVR2A,ADAM17,ADAR,ADGRF5,AHSP,ALAS1,ANKRD54,ANXA1,ARID4A,ARNT,AXL,BAX,BCL2L11,BCL6,BMP4,BPGM,BRD1,CASP3,CDK5RAP3,CDK6,CEBPG,CFLAR,CITED2,CSF1,DMTN,DNASE2,DYRK3,EPAS1,EPB42,EPO,ERCC2,ETS1,ETV2,FAM210B,FANCC,FECH,FLVCR1,FOXO3,GATA2,GATA3,GCNT4,GPI,HAMP,HCAR2,HCLS1,HIF1A,HMGB1,HMGB2,HMOX1,HOXA5,HOXB6,HSCB,HSPA9,ID2,IL6,INHA,INHBA,IREB2,ISG15,ITPKB,JAK2,JAM3,JMJD6,KAT7,KCNQ1,KIT,KITLG,KLF1,KLF13,KLF2,KMT2E,L3MBTL3,LIPA,LYAR,MAEA,MAFB,MAPK11,MAPK14,MB,MED1,MERTK,MFHAS1,MPL,MTHFD1,MYB,NCKAP1L,NCSTN,NF1,PDE4B,PIK3CB,PIK3CD,PKNOX1,PLA2G10,PRDX1,PRKDC,PRMT1,PTBP3,PTPN2,RACGAP1,RB1,RCOR1,RHAG,RPS14,RPS24,RPS6,SCNN1B,SFXN1,SH2B3,SLC11A2,SLC15A4,SLC25A38,SLC25A40,SLC4A1,SLC7A11,SMAD5,SMAP1,SOD1,SP3,STAT1,STAT3,STAT5B,TAL1,TGFBR3,THRA,TMEM14C,TRAF3IP2,TRIM58,TSPO2,UBA5,UFL1,VEGFA,XKR8,ZBTB7A,ZFP36,ZFP36L1,ZFPM1,ZNF16	0.18454,0.14075,0.018537,3.6807e-10,0.030823,0.00014742,0.025504,0.082015,0.039723,0.016421,0.010566,0.00055069,0.0010524,0.019578,0.069612,0.012567,2.02e-05,0.082033,0.043343,0.0047305,0.0048303,0.0017919,0.042106,0.017186,0.042661,0.034982,0.089315,0.048717,4.267e-06,0.018496,0.017025,4.2377e-07,8.1225e-06,0.00024629,0.017942,0.01572,0.013279,0.0010465,0.0082926,0.013531,5e-10,0.0045987,0.053695,0.037387,0.07675,0.00203,0.046582,0.014803,0.012431,0.0027016,0.10854,0.057157,0.062787,0.0034369,2.6748e-06,1.3209e-11,0.055349,0.045907,0.00051979,0.012511,4.2084e-06,0.0067937,1.2073e-05,0.037678,0.0047761,0.056141,0.00064924,0.00039635,4.2906e-06,0.074994,0.00010153,0.026891,0.075764,8.3267e-16,0.023244,0.06465,0.0095378,0.0093848,0.010538,2.2588e-06,0.03516,0.026301,2.6167e-09,0.033265,0.010181,5e-10,0.063956,0.014651,0.035734,3.5646e-06,0.013599,4.1278e-09,0.001972,0.11185,0.012516,3.4286e-06,1.8086e-05,7.0458e-07,2.6064e-12,2.8812e-06,0.0039712,0.0014139,0.050066,0.013721,0.00046527,0.026172,4.279e-05,0.025677,0.0016549,0.0062555,8.4773e-05,0.0037459,0.031474,0.044571,0.00066828,3.0214e-06,0.011712,0.010368,8.9729e-06,0.00010709,0.0093121,0.011097,0.0099388,0.020753,0.00016724,0.0010108,0.0027041,0.067757,0.00027474,0.013064,0.065238,0.00091343,0.013011,7.4519e-07,0.080462,1.8042e-05,0.011983,0.023179,0.019971,0.033256
GOBP_CALCIUM_ION_REGULATED_EXOCYTOSIS	65	53	0.0069711	0.00040008	0.10146	0.47261	1	1	1	0.996442	1	ADRA2A,ARL8B,ATP2A2,BAIAP3,CADPS,CADPS2,CDK5,CDK5R2,EQTN,KCNB1,MYH9,NLRP5,NOTCH1,PPP3CB,RAB3A,RAP1B,RAPGEF4,REST,RIMS1,RIMS3,RIMS4,RPH3A,RPH3AL,SCAMP5,SCIN,SDF4,SNAP25,STX1A,STXBP1,STXBP3,SYN2,SYT1,SYT10,SYT11,SYT12,SYT13,SYT17,SYT2,SYT3,SYT4,SYT5,SYT6,SYT7,SYT8,SYT9,TRPV6,UNC13A,UNC13B,UNC13C,VAMP2,VAMP3,ZP3,ZP4	0.063848,0.12865,1.3195e-13,0.00036119,2.1519e-13,2.8009e-05,0.0005736,0.0024032,0.010156,0.0010292,0.032719,0.0038242,6.3155e-05,0.021877,2.9219e-06,0.079437,0.002367,0.00041426,5.8763e-06,0.012302,0.067508,0.002522,0.009863,0.00039464,0.027498,0.0081342,0.0015647,0.018332,2.252e-09,0.012103,1.6161e-06,2.8795e-10,0.022071,0.048559,0.00030016,0.014627,0.010555,0.049556,2.9299e-09,0.0041771,0.0081981,0.00085831,6.3842e-05,0.013904,0.00055893,0.052413,2.4913e-05,0.0060069,6.4208e-05,3.5359e-05,0.0014368,0.0050013,0.041452
GOBP_NUCLEOBASE_METABOLIC_PROCESS	37	34	0.0089729	0.0004127	0.13057	0.47261	1	1	1	0.996442	1	ADA,ADK,APRT,CAD,CDA,CMPK1,CPS1,CRMP1,CTPS1,DPYD,DPYS,DPYSL2,DPYSL3,DPYSL4,DPYSL5,GART,GDA,GMPR,GMPR2,GMPS,KDM1A,MAPK1,MTOR,PAICS,PPAT,PRTFDC1,SHMT1,SHMT2,TTR,TYMP,TYMS,UMPS,URAD,XDH	0.017808,0.017881,0.0026255,0.00016304,1.4349e-06,0.020248,0.0031971,0.0013267,0.00012675,0.00032529,0.00025824,0.0017466,0.00025327,0.014561,1.0793e-07,0.033799,0.0010293,0.0013793,0.0045066,4.6601e-06,0.074934,0.017138,0.018048,0.02299,0.024704,0.0046494,0.00013232,0.0019805,0.0072325,0.033628,0.062366,0.00041139,0.013926,0.00045401
GOBP_MACROPHAGE_APOPTOTIC_PROCESS	13	10	0.020132	0.00050256	0.29462	0.47276	1	1	1	0.996442	1	CDKN2A,CTSL,GHSR,IRF3,IRF7,NOD2,PLEKHO2,SIRT1,ST6GAL1,TCP1	0.00076027,0.027539,0.063245,6.6533e-12,0.0008094,0.00017582,0.009089,0.0014378,0.012159,0.0047294
GOMF_JUN_KINASE_KINASE_KINASE_ACTIVITY	11	8	0.019322	0.00043143	0.29245	0.47366	1	1	1	0.996442	1	LRRK2,MAP3K10,MAP3K11,MAP3K12,MAP3K5,MAP3K9,RIPK1,RIPK2	0.0023409,0.00050877,3.1662e-05,0.00010989,0.00011576,0.0043303,0.017312,0.016369
GOBP_ATP_BIOSYNTHETIC_PROCESS	103	57	0.0072779	0.00043311	0.11125	0.47392	1	1	1	0.996442	1	AK4,AK9,ATP6V0C,ATP6V1A,DGUOK,DNAJC30,ENO1,FLCN,IL4,LDHC,NDUFA10,NDUFA11,NDUFA12,NDUFA13,NDUFA2,NDUFA3,NDUFA5,NDUFA8,NDUFA9,NDUFAB1,NDUFB1,NDUFB10,NDUFB2,NDUFB3,NDUFB4,NDUFB6,NDUFB7,NDUFB9,NDUFC1,NDUFC2,NDUFS1,NDUFS2,NDUFS4,NDUFS5,NDUFS6,NDUFS7,NDUFS8,NDUFV2,NDUFV3,NUDT2,PARP1,PID1,PINK1,PKLR,PPARA,PPARGC1A,PRKAG2,SDHB,SDHC,SDHD,SLC25A12,SLC25A13,SPHK2,STOML2,TGFB1,TREM2,UQCC3	4.6034e-06,0.038653,0.00076492,0.046413,0.055786,0.029152,4.0435e-06,0.039066,0.052138,0.054895,0.035544,0.035716,0.00097518,5e-10,4.243e-12,0.021946,0.066756,0.0074679,0.010411,0.077906,0.14844,0.015494,0.017738,0.033723,0.0055203,0.026457,0.016159,0.054943,0.0032269,0.0054123,1.2544e-06,0.0092843,0.00010777,0.0080368,0.018851,0.0013138,0.016354,0.11863,0.051436,0.031856,8.4036e-05,0.00091539,2.5376e-07,0.041039,0.023456,1.9482e-12,0.0001725,0.057654,0.065825,0.00092706,0.0012008,0.016518,0.0024579,0.0447,0.0025253,0.048656,0.019766
GOBP_GLUCOCORTICOID_METABOLIC_PROCESS	23	22	0.0093713	0.00034685	0.14569	0.47436	1	1	1	0.996442	1	APOA1,ATP1A1,BMP2,BMP5,CACNA1H,CBR1,CRH,CYP11A1,CYP11B1,CYP11B2,DGKQ,DKK3,GAL,H6PD,HSD11B2,NR3C1,REST,SERPINA6,STAR,STUB1,WNT4,YWHAH	0.0059241,0.08466,0.046433,0.061774,0.00010714,0.017745,0.064284,0.0090622,0.093649,0.0015801,7.9616e-05,0.015249,0.013788,8.6848e-05,3.1122e-05,7.0159e-06,0.00041426,0.074157,0.0031463,0.00010045,9.1529e-09,0.004061
GOCC_TRANS_GOLGI_NETWORK_TRANSPORT_VESICLE_MEMBRANE	20	15	0.012359	0.00037779	0.19474	0.4747	1	1	1	0.996442	1	AP1B1,AP1M1,AP1M2,AP1S1,AP1S3,AP2A1,AP4B1,CLTA,CLTB,CLTC,NCALD,NRGN,RASSF9,SLC18A3,SYNRG	0.0068103,0.085852,0.002069,1.4778e-05,0.0029118,0.0068831,0.008142,0.030427,0.081024,0.0063946,0.0029408,2.5776e-05,0.03976,0.059484,0.07213
GOCC_SECRETORY_GRANULE_MEMBRANE	305	260	0.0030451	0.00038456	0.048412	0.47492	1	1	1	0.996442	1	ABCA12,ABCA13,ABCA3,ABCC4,ACRBP,ADAM10,ADAM8,ADGRE3,ADGRE5,AGPAT2,ALDH3B1,ANO6,ANPEP,AP1M1,AP2A2,APLP2,ARL8A,ATAD3B,ATP11A,ATP11B,ATP6V0A1,ATP6V0C,ATP6V1D,ATP8A1,ATP8B3,ATP8B4,AZU1,B4GALT1,BRI3,BSG,BST1,BST2,C3AR1,C5AR1,CA4,CADPS,CAV1,CAV2,CCDC136,CD109,CD14,CD300A,CD33,CD38,CD44,CD46,CD53,CD55,CD58,CD59,CD63,CD68,CD93,CEACAM1,CEACAM3,CEACAM6,CHRNB4,CKAP4,CLCA1,CLEC12A,CLEC4C,CLEC4D,CLEC5A,COPB1,CPE,CPNE1,CPNE3,CR1,CUZD1,CYB561,CYB5R1,CYBA,DBH,DCST1,DCST2,DDOST,DEGS1,DIAPH1,DMBT1,DNAJC13,DNAJC5,DOK3,DSC1,DSG1,DSP,DYNLL1,ENPP4,EQTN,EXOC3,FCER1G,FCGR2A,FCGR3B,FLOT2,FPR1,FPR2,GAA,GLIPR1,GP2,GPR84,HGSNAT,HMOX2,HVCN1,ICA1,IGF2R,IQGAP1,IQGAP2,ITGA2B,ITGAL,ITGAM,ITGAV,ITGAX,ITGB2,ITGB3,ITPR1,ITPR2,IZUMO1,KCNAB2,KIF1A,LAMP1,LAMP3,LAMTOR1,LAMTOR3,LGALS3,LHFPL2,LPCAT1,MANBA,MCEMP1,MFGE8,MGAM,MGST1,MLEC,MME,MMP25,MOXD1,MS4A3,NBEAL2,NCKAP1L,NCSTN,NDUFC2,NFAM1,NFASC,OLR1,ORMDL3,P2RX1,PCDH7,PCSK4,PHACTR2,PKP1,PLA1A,PLAU,PLAUR,PLD1,PRCP,PSAP,PSEN1,PTAFR,PTPRB,PTPRC,PTPRN2,RAB10,RAB14,RAB18,RAB24,RAB26,RAB27A,RAB27B,RAB31,RAB37,RAB3A,RAB3D,RAB44,RAB4B,RAB5B,RAB5C,RAB6A,RAB7A,RAC1,RAP1A,RAP1B,RAP2B,RHOF,RHOG,RND2,SCAMP1,SELL,SELP,SERPINA5,SERPINB12,SERPINB6,SIGLEC14,SIGLEC5,SIGLEC9,SIRPA,SIRPB1,SLC11A1,SLC15A4,SLC17A9,SLC18A2,SLC18B1,SLC27A2,SLC2A3,SLC2A5,SLC30A2,SLC30A5,SLC30A8,SLC44A2,SLCO4C1,SNAP23,SNAP25,SNAP29,SNCA,SPACA1,SPACA3,SPARC,SRI,STBD1,STK10,STOM,STX3,STXBP5,SURF4,SVIP,SYCN,SYNGR1,SYT1,SYT2,SYT4,SYT5,SYT9,TARM1,TBC1D10C,TCIRG1,TEKT3,TEX101,TICAM2,TLR2,TMC6,TMED10,TMED2,TMEM179B,TMEM184A,TMEM190,TMEM225,TMEM30A,TMEM63A,TMEM95,TMX3,TNFRSF1B,TRIP11,TRPM2,TSPAN14,TYROBP,VAMP1,VAMP2,VAPA,VGF,VNN1,VPS13B,VPS13C,ZG16	0.0008731,0.00084953,0.0034731,0.0018207,0.0023326,8.8429e-05,0.119,0.041107,0.0079489,0.0096678,0.074559,0.00076929,0.027688,0.085852,0.0089311,0.066524,1.5456e-08,0.11586,4.4362e-07,0.0016366,2.2324e-06,0.00076492,0.051711,0.021357,0.00013294,0.0079526,0.0025164,0.024506,0.058192,0.010487,0.0015527,0.062208,0.0261,0.03658,0.00016807,2.1519e-13,0.046646,0.0069211,8.8402e-13,0.0013533,2.3534e-11,0.025098,0.02727,0.050118,0.012381,2.4511e-05,0.015057,0.023278,0.15142,0.0011824,0.006463,0.025757,0.10594,0.082618,0.0010511,0.0042216,2.7936e-08,0.0032908,0.028011,0.0068198,0.0072478,0.10974,0.024311,0.016287,2.7289e-05,0.0023019,5.228e-05,0.033221,0.1069,0.00033688,0.053036,3.4274e-05,0.03349,0.00041738,0.00013719,2.249e-07,0.018378,4.1975e-05,0.00022632,0.0015364,0.016172,0.0012643,0.034899,0.0072175,0.011476,2.1869e-09,3.2273e-05,0.010156,0.16204,0.040725,0.00015789,0.047439,1.0664e-05,0.01878,0.020911,0.054756,0.022988,0.004075,6.8261e-05,0.013431,9.6014e-06,5.4263e-12,3.3367e-08,3.2182e-05,0.0045863,0.013682,0.0033721,0.0022905,0.10964,0.0050231,0.016415,0.0029759,0.00024362,0.0057502,0.00036952,0.036057,0.0072581,0.0012844,0.072528,0.002844,0.0098729,0.073801,0.055157,0.029386,0.0080181,2.2492e-06,0.0028706,0.0013153,0.0016209,0.028736,2.296e-07,0.028255,0.017992,0.079789,0.045329,0.010839,0.035734,3.5646e-06,0.0054123,2.2304e-05,0.0080243,0.0016119,0.00030342,0.0026581,1.767e-15,0.005428,0.00081466,0.014326,0.021986,0.0046227,0.022899,0.0089497,0.00035704,0.088972,1.2313e-07,2.4857e-07,0.017241,0.054506,6.4868e-18,0.0052486,0.00016781,0.018434,0.026084,0.023925,0.034422,0.00065537,0.013699,0.092768,2.9219e-06,0.035403,0.0069834,0.067303,5.1625e-15,0.00093004,7.2693e-05,0.018036,0.0001514,3.8323e-07,0.079437,4.7102e-06,3.0382e-06,0.024868,0.02489,0.037772,0.098347,0.045054,0.044249,0.15991,0.072963,0.011865,0.013453,0.061666,0.00019653,1.8219e-05,0.0015533,0.031474,0.0048167,0.0020375,0.024363,0.038952,0.059697,0.028473,0.028915,0.010904,0.013252,0.0015063,0.0372,0.0072832,0.0015647,0.051976,0.0013974,0.0031874,0.069889,0.014319,0.02714,0.0053632,0.0092572,0.0066203,0.0054273,0.050464,0.13597,0.09032,0.00017338,4.5043e-11,2.8795e-10,0.049556,0.0041771,0.0081981,0.00055893,0.0081749,0.006632,0.016048,0.13911,0.089521,0.0026657,0.014005,0.0039194,0.020058,0.035739,0.011933,0.00052067,0.018187,0.0029887,0.0022803,0.0084517,0.003418,0.058334,0.0010798,0.033586,0.001235,0.0017387,0.014213,0.09132,3.5359e-05,0.050795,3.5431e-05,0.089424,0.0037537,0.0099382,0.11918
GOCC_AP_1_ADAPTOR_COMPLEX	11	7	0.015928	0.00033269	0.25379	0.47498	1	1	1	0.996442	1	AP1B1,AP1M1,AP1M2,AP1S1,AP1S3,SLC18A3,SYNRG	0.0068103,0.085852,0.002069,1.4778e-05,0.0029118,0.059484,0.07213
GOBP_GENERATION_OF_PRECURSOR_METABOLITES_AND_ENERGY	486	387	0.0023822	0.00036556	0.0388	0.47552	1	1	1	0.996442	1	AACS,ACADM,ACADVL,ACAT1,ACLY,ACO1,ACOX1,ACSM1,ACSS1,ACSS2,ACSS3,ACTN3,ADGRF1,ADGRF5,ADH1A,ADH1B,ADH1C,ADH4,ADH5,ADH6,ADH7,ADIPOQ,ADPGK,ADSL,AGL,AK4,AK9,AKR1B1,AKR1C4,AKR7A2,AKR7A3,AKT1,AKT2,ALDH1L1,ALDH1L2,ALDH2,ALDOB,ALDOC,APP,ARL2,ARNT,ASIP,ASPH,AVP,AVPR1A,BID,BLOC1S1,BNIP3,BPGM,C2orf69,CAT,CBFA2T3,CDK1,CEBPA,CHCHD10,CHCHD2,CHCHD5,CIAPIN1,CISD1,COA6,COQ10A,COQ10B,COQ9,COX10,COX11,COX15,COX17,COX4I1,COX4I2,COX5A,COX6A1,COX6A2,COX6B1,COX6B2,COX6C,COX7A1,COX7A2,COX7A2L,COX7B2,COX8A,COX8C,CROT,CS,CYB561,CYB5A,CYB5R4,CYBA,CYCS,CYP1A2,DDIT4,DEGS1,DERA,DGUOK,DHRS2,DHRS3,DHTKD1,DLAT,DLST,DMGDH,DNAJC15,DNAJC30,DYRK2,EIF6,ENO1,ENO2,ENO3,ENO4,ENPP1,EPM2AIP1,ETFA,ETFB,ETFDH,FBP1,FDX1,FDXR,FECH,FH,FLCN,FOXK1,FOXK2,FXN,GAA,GABARAPL1,GALK1,GAPDH,GAPDHS,GBE1,GCGR,GCK,GFPT1,GFPT2,GHITM,GIPR,GIT1,GLDC,GLRX2,GNMT,GNPDA1,GPD1,GPI,GPX2,GSK3A,GSK3B,GSR,GYG1,GYS1,GYS2,H6PD,HDAC4,HIF1A,HK1,HK2,HKDC1,HMGCL,HMGCLL1,HSD17B6,HTR2A,IDE,IDH1,IDH2,IDH3A,IDH3B,IDO1,IFNAR1,IFNG,IFNLR1,IGF1,IGF2,IL10RB,IL4,IL6ST,IMMP2L,INPP5K,INS,INSR,IREB2,IRS1,IRS2,ISCU,JMJD8,KHK,KL,LDHA,LEP,LEPR,LOXL2,LYRM7,MC4R,MCHR1,MDH1,MDH1B,MDH2,ME1,ME2,ME3,MLST8,MLXIPL,MRAP2,MRPS36,MSH2,MT3,MTFR1,MTFR2,MTOR,MYBBP1A,MYC,NCF1,NCF2,NCOR1,NDOR1,NDUFA10,NDUFA11,NDUFA12,NDUFA13,NDUFA2,NDUFA3,NDUFA4,NDUFA5,NDUFA8,NDUFA9,NDUFAB1,NDUFAF1,NDUFB1,NDUFB10,NDUFB2,NDUFB3,NDUFB4,NDUFB6,NDUFB7,NDUFB9,NDUFC1,NDUFC2,NDUFC2-KCTD14,NDUFS1,NDUFS2,NDUFS4,NDUFS5,NDUFS6,NDUFS7,NDUFS8,NDUFV2,NDUFV3,NFATC4,NHLRC1,NNT,NOA1,NOS2,NOX4,NQO2,NR1D1,NR4A3,OGDH,OPN3,OXA1L,OXCT1,OXCT2,P2RX7,P4HA2,PANK2,PARK7,PASK,PCDH12,PDE12,PDHA2,PDHB,PDIA5,PFKFB2,PFKL,PFKM,PFKP,PGAM2,PGD,PGK2,PGLS,PGM1,PGM2,PHKB,PHKG1,PHKG2,PHLDA2,PID1,PIK3CA,PINK1,PKLR,PKM,PLEC,PNPT1,POLG2,POMC,POR,PPARA,PPARD,PPARGC1A,PPIF,PPP1CA,PPP1CB,PPP1CC,PPP1R1A,PPP1R2,PPP1R3A,PPP1R3B,PPP1R3C,PPP1R3D,PPP1R3E,PRDM16,PRELID1,PRKAA1,PRKAA2,PRKAG1,PRKAG2,PRKAG3,PRLH,PSEN1,PTGES3,PTH,PUM2,PYGB,PYGL,PYGM,QDPR,RB1CC1,RBKS,RDH16,RPE,RPTOR,SCO2,SDHAF2,SDHAF4,SDHB,SDHC,SDHD,SHMT2,SHPK,SIRT3,SLC25A12,SLC25A13,SLC25A22,SLC25A23,SLC25A25,SLC25A33,SLC25A4,SLC25A51,SLC27A5,SLC2A6,SLC4A1,SLC4A4,SNCA,SOD2,SORBS1,SPHK2,SRD5A1,STAT3,STBD1,STEAP4,STK40,STOML2,SUCLG1,SUCLG2,TACO1,TALDO1,TEFM,THAP11,THTPA,TIGAR,TMEM135,TP53,TPI1,TRAP1,TRPV4,TYRP1,UCN,UCP2,UGP2,UQCC3,UQCR10,UQCR11,UQCRB,UQCRC2,UQCRFS1,UQCRH,UQCRHL,VGF,VPS54,WDR93,XYLB,ZBTB20,ZBTB7A	0.002811,0.071207,0.0001717,0.037427,0.045938,0.01901,0.0013716,0.026821,0.018391,0.0022442,0.0071915,0.03298,0.026988,0.025504,0.0028331,0.0029451,0.0083254,0.016781,0.014928,0.013115,0.037979,0.0081748,0.018286,0.00010252,0.017285,4.6034e-06,0.038653,0.012192,0.023571,0.050184,0.086369,0.038855,0.00029204,0.010233,0.027353,0.0027406,0.038998,0.00018872,0.0074312,3.6814e-05,0.0010524,0.0031242,0.0053609,1.612e-06,0.023372,0.069854,0.00081746,0.00134,0.043343,3.4028e-14,0.01747,7.7158e-05,0.040005,0.085859,0.0039781,0.0039864,0.0025594,0.13788,0.10054,0.012564,0.063298,0.0044857,0.13788,0.00069545,0.00013934,0.0012875,0.0024997,0.052359,0.040833,3.3365e-06,2.1392e-06,0.0081235,0.01572,0.011528,0.011446,0.0066334,0.033312,0.15341,0.0014161,0.032595,0.051582,4.4117e-05,0.0013168,0.00033688,0.034604,0.01521,3.4274e-05,0.083114,6.3244e-08,0.045963,0.018378,6.6211e-06,0.055786,0.0093146,0.030003,0.010054,0.00052493,4.7663e-05,0.0051191,0.0098372,0.029152,0.066447,0.005473,4.0435e-06,0.019203,0.045268,9.4694e-06,0.050147,0.035018,0.00073626,0.06012,0.019403,0.029575,0.049495,0.094969,0.0082926,0.035123,0.039066,0.011388,0.00018694,0.00014487,0.054756,0.00086413,0.0004772,0.0064052,0.0036689,5.0522e-05,0.0035923,0.00099602,0.047372,0.011556,0.021314,0.025619,2.8624e-05,0.0031875,0.0014691,0.00030481,0.061224,0.00092771,0.07675,0.073252,0.041871,9.1636e-05,8.1343e-06,0.043214,0.0019745,0.12166,8.6848e-05,0.0077293,0.012431,0.021353,0.0017281,0.014758,0.054956,0.11892,0.005171,0.0046102,0.12834,0.0032482,0.0034444,0.0147,0.0021823,0.014455,0.0038115,0.043909,0.02453,2.3016e-05,0.0025519,0.0079309,0.052138,0.0036703,3.9733e-13,0.087733,0.0021053,0.0081804,4.2084e-06,0.0058389,0.0044336,0.0075617,2.6808e-06,3.0217e-07,0.009711,0.0075062,1.3067e-05,0.02202,0.057055,0.001165,0.0082421,7.654e-08,0.0086789,0.10056,0.0010545,0.00011723,0.026845,0.00038165,0.00013808,0.0069772,0.0015714,0.037949,0.071817,0.079011,0.00019507,0.0027159,0.018048,0.054319,0.011932,1.1355e-05,0.0095253,0.0018147,0.0057562,0.035544,0.035716,0.00097518,5e-10,4.243e-12,0.021946,0.00042274,0.066756,0.0074679,0.010411,0.077906,0.0074748,0.14844,0.015494,0.017738,0.033723,0.0055203,0.026457,0.016159,0.054943,0.0032269,0.0054123,0.0042079,1.2544e-06,0.0092843,0.00010777,0.0080368,0.018851,0.0013138,0.016354,0.11863,0.051436,0.070825,0.037565,0.061617,0.015605,0.016044,0.020473,0.044544,0.0013971,0.017706,5.1987e-08,2.6817e-06,0.0010857,0.0016388,0.028931,0.00023006,0.048363,0.0041916,0.011889,0.072942,0.062293,0.048006,0.0001569,0.00097669,0.022766,0.0016947,0.02691,1.9253e-05,0.016951,0.018138,0.015871,0.015519,0.0062178,0.10349,0.020249,0.00051982,0.01594,0.069173,0.0018621,0.00091539,0.0084802,2.5376e-07,0.041039,0.0055534,0.0044292,0.0012277,0.0008698,0.00042478,0.003375,0.023456,0.00024054,1.9482e-12,0.071864,0.0053732,4.4261e-07,5.1219e-12,0.041695,0.014202,0.0029351,0.0035574,0.0010678,0.0048027,0.00019405,1.573e-06,0.066031,0.055714,0.16969,0.00027763,0.0001725,0.00045757,0.040519,1.2313e-07,0.0093589,0.0015806,0.011044,0.036233,0.0060858,1.5627e-05,0.055657,0.079689,2.0817e-05,9.0187e-09,0.01547,1.0527e-06,0.042701,0.10942,0.0004601,0.057654,0.065825,0.00092706,0.0019805,0.053744,0.033187,0.0012008,0.016518,0.10633,0.0206,0.2418,0.017941,0.051526,0.029942,1.8688e-06,0.0015871,3.0214e-06,0.0047399,0.0013974,9.3434e-05,9.62e-07,0.0024579,0.00016126,0.0099388,0.0053632,0.0054258,0.0088915,0.0447,0.0025044,0.00017553,0.0017486,0.0045057,0.00036015,2.7888e-06,0.0080343,0.046726,0.04802,0.0017219,0.089962,0.0012618,4.3845e-06,0.073216,1.8409e-05,0.00097198,0.00035852,0.019766,0.15385,0.038873,0.053943,0.061939,0.00050753,0.020897,0.033404,3.5431e-05,0.00054248,0.030201,0.00016128,2.2351e-10,1.8042e-05
GOBP_RESPONSE_TO_SALT_STRESS	26	26	0.0087728	0.00035294	0.14294	0.47553	1	1	1	0.996442	1	AKR1B1,AQP1,AQP4,AVP,BAX,BDKRB2,CAPN3,CLDN1,EFHD1,EPO,FBP1,HSP90AA1,KMO,LETM1,MICU1,OXT,PAPPA2,PTK2B,SLC12A6,SLC25A23,TACR3,TH,TP53,TRPV4,XRCC5,ZFP36L1	0.012192,0.0016593,0.049267,1.612e-06,0.069612,0.028039,0.037629,0.028059,0.012128,8.1225e-06,0.029575,0.00087871,0.0024007,9.0655e-05,0.00785,0.17064,0.0052404,0.0010158,0.073036,0.0206,0.0013569,0.0011765,0.0017219,4.3845e-06,0.054024,0.023179
GOCC_PLASMA_MEMBRANE_PROTEIN_COMPLEX	663	491	0.0021581	0.00037177	0.035188	0.47555	1	1	1	0.996442	1	ABCA2,ABCB6,ABCB8,ABCC8,ABCC9,ABCD4,ABCG5,ABCG8,ABHD12,ABHD6,ACVR1,ACVR1B,ACVR1C,ACVR2A,ACVR2B,ACVRL1,ADAM8,AHNAK,AKAP9,ANXA2,AP2A1,AP2A2,AP2B1,AP2M1,AP2S1,APBB1IP,APC,APC2,APH1A,APH1B,ATP12A,ATP1A1,ATP1A2,ATP1A3,ATP1A4,ATP1B1,ATP1B2,ATP1B3,ATP6V0D1,ATP6V0D2,BIRC2,BMP2,BMPR1A,BMPR1B,C5,C6,C7,C8A,C8B,C8G,C9,CACHD1,CACNA1A,CACNA1B,CACNA1C,CACNA1D,CACNA1E,CACNA1G,CACNA1H,CACNA1I,CACNA1S,CACNA2D1,CACNA2D3,CACNA2D4,CACNB1,CACNB2,CACNB3,CACNB4,CACNG1,CACNG2,CACNG3,CACNG4,CACNG5,CACNG6,CACNG7,CACNG8,CALCR,CALCRL,CALM2,CALM3,CASP10,CASP3,CASP8,CATSPER1,CATSPER2,CATSPER3,CATSPER4,CATSPERB,CATSPERD,CATSPERG,CAV1,CAV2,CAV3,CBL,CD247,CD3D,CD3E,CD3G,CD4,CD40,CD74,CD79A,CD79B,CD8B,CDH1,CDH10,CDH11,CDH12,CDH13,CDH15,CDH17,CDH18,CDH19,CDH2,CDH20,CDH22,CDH23,CDH24,CDH26,CDH3,CDH4,CDH5,CDH6,CDH7,CDH8,CDH9,CDHR3,CFLAR,CHRNA1,CHRNA2,CHRNA3,CHRNA4,CHRNA5,CHRNA6,CHRNA7,CHRNA9,CHRNB1,CHRNB2,CHRNB3,CHRNB4,CHRND,CHRNE,CHUK,CLTA,CLTB,CLTC,CNIH2,CNIH3,CNTFR,CNTNAP2,COL13A1,CORO1C,CPT1C,CRB1,CRB2,CRB3,CSF2RB,CTNNA1,CTNNA2,CTNNB1,CTNND1,CYBA,DCHS1,DIABLO,DLG1,DLG4,DPP10,DUOX1,DUOX2,EFCAB7,EFCAB9,EGFR,EMILIN1,EPS15,EPS15L1,EPS8,ERBB2,ERBB3,EVC2,FADD,FAF1,FAS,FCER1G,FCGR3A,FKBP1A,FLOT2,FXYD1,FXYD2,FZD8,GABBR2,GFRA1,GJA1,GJA10,GJA3,GJA4,GJA5,GJA9,GJB2,GJB3,GJB4,GJB5,GJB7,GJC3,GJD2,GJD3,GJD4,GLRA3,GLRB,GNA11,GNA12,GNA13,GNA14,GNA15,GNAI1,GNAI3,GNAL,GNAO1,GNAQ,GNAS,GNAT2,GNAT3,GNB1,GNB2,GNB3,GNB4,GNB5,GNG13,GNG2,GNG5,GNGT2,GP1BA,GP1BB,GP5,GP9,GPR156,GRB2,GRIA1,GRIA2,GRIA4,GRID2,GRIK1,GRIK2,GRIK3,GRIK4,GRIK5,GRIN1,GRIN2A,GRIN2B,GRIN2C,GRIN2D,GRIN3A,GRIN3B,GRM1,HCN2,HCN3,HCN4,HMGB1,HSPG2,HTR3A,HTR3B,HTR3D,HTRA2,IFNL1,IFNLR1,IGF1,IGF1R,IKBKB,IL10RB,IL12RB1,IL18R1,IL18RAP,IL23R,IL2RA,IL2RB,IL6,IL6R,IL6ST,INHA,INSR,INSRR,IRS1,ITGA1,ITGA11,ITGA2,ITGA2B,ITGA3,ITGA4,ITGA5,ITGA6,ITGA7,ITGA8,ITGA9,ITGAD,ITGAE,ITGAL,ITGAM,ITGAV,ITGAX,ITGB1,ITGB2,ITGB3,ITGB4,ITGB5,ITGB6,ITGB7,ITGB8,ITGBL1,JAK2,JUP,KCNA1,KCNA10,KCNA2,KCNA3,KCNA4,KCNA5,KCNA6,KCNA7,KCNAB1,KCNAB2,KCNAB3,KCNB1,KCNB2,KCNC1,KCNC2,KCNC3,KCNC4,KCND2,KCND3,KCNE1,KCNE2,KCNF1,KCNG1,KCNG3,KCNG4,KCNH1,KCNH2,KCNH4,KCNIP1,KCNIP3,KCNIP4,KCNJ11,KCNJ14,KCNJ16,KCNJ2,KCNJ4,KCNJ5,KCNJ6,KCNK1,KCNK2,KCNK6,KCNMA1,KCNMB1,KCNMB2,KCNMB3,KCNMB4,KCNN1,KCNN4,KCNQ1,KCNQ2,KCNQ3,KCNQ5,KCNS1,KCNS2,KCNS3,KCNV2,KHDRBS1,KRT8,LIME1,LIN7A,LIN7B,LIN7C,LRP1,LRP5,LRP6,LRRC26,LRRC38,LRRC52,LRRC55,MPP7,MR1,MS4A2,NCF1,NCF2,NCF4,NCSTN,NEO1,NOX4,NOX5,NOXA1,NOXO1,OLFM2,OLFM3,OSMR,PDE4B,PDE4D,PGM5,PICALM,PRKCA,PSEN1,PSEN2,PSENEN,PSG9,PTK2B,PTPN6,RAC1,RAC2,RAC3,RAMP1,RAMP2,RAMP3,RET,RIPK1,RNF31,RYR1,S100A10,SCN10A,SCN11A,SCN1A,SCN1B,SCN2A,SCN2B,SCN3A,SCN3B,SCN4A,SCN4B,SCN5A,SCN7A,SCN8A,SCN9A,SDCBP,SGCA,SGCB,SGCD,SGCE,SGCG,SGCZ,SGIP1,SHC1,SHISA6,SHISA7,SHISA9,SKAP1,SLC18A3,SLC3A2,SLC5A3,SLC6A3,SLC6A6,SLC7A5,SLC9A3R1,SNTA1,SNTB1,SNTB2,SNTG1,SNTG2,SORBS1,SSPN,STAC3,STON1,STON2,STXBP5,SYK,SYNJ1,TF,TFR2,TFRC,TGFBR1,TGFBR2,TGFBR3,TLR1,TLR2,TLR6,TMED10,TMEM249,TMEM262,TMIGD2,TNK2,TRADD,TRAF1,TRAF2,TRAF3,TRAF4,TRAF5,TRAF6,TRAT1,TSPAN32,TYK2,UTRN,VCAM1,VWC2,VWC2L,WNT3A	5.6654e-06,0.00052086,0.015534,3.292e-07,0.08402,1.9493e-05,0.0018069,0.00031804,0.042129,0.00011487,0.032562,0.018537,0.021777,3.6807e-10,0.00022906,0.00027035,0.119,0.00069233,0.029951,0.0059139,0.0068831,0.0089311,0.00063361,4.4317e-05,0.00022958,0.046916,0.0031954,5.6257e-06,0.00075452,0.010364,0.14708,0.08466,0.0031818,0.014718,0.0010112,0.00024278,0.0055504,4.4002e-07,5.763e-05,7.2476e-06,0.017572,0.046433,0.0074051,0.00011988,5.2909e-05,0.0054114,0.0038289,0.007657,0.019977,0.028947,0.014213,0.0041288,1.3784e-05,0.00092507,2.8285e-11,5.9631e-05,3.2926e-06,0.00024975,0.00010714,5e-10,0.012663,0.00065668,1.5997e-14,1.2811e-09,0.0031543,0.037562,0.041495,0.00057199,0.018852,0.0056579,0.0012323,0.014079,0.066008,8.4236e-05,2.0483e-07,9.6726e-07,0.0057737,0.0051337,0.038803,0.0016341,0.026508,0.0048303,0.0072017,0.035478,1.0682e-10,0.00012243,0.018862,0.021533,0.0053583,0.0033651,0.046646,0.0069211,0.026437,0.065808,0.0038201,0.010903,0.005199,0.0094208,0.0023989,1.4302e-11,0.0013642,0.050279,0.027416,0.051397,0.0026413,0.00017941,0.004346,0.0029643,1.7642e-27,0.0011019,0.019644,0.0058422,1.736e-07,5.0383e-05,5.3295e-06,9.0339e-06,0.0030455,0.01324,0.0073483,0.00057727,2.6466e-06,0.0047148,0.0019281,2.556e-05,5.5728e-10,0.00032697,0.0035933,0.042661,0.0014254,0.0034509,3.0073e-07,2.3498e-05,5.0919e-07,0.045695,0.0053111,0.03324,0.004276,0.0035221,0.0063548,2.7936e-08,0.068481,0.042062,1.0576e-08,0.030427,0.081024,0.0063946,0.059904,0.00081868,0.004938,6.4458e-10,6.0844e-06,3.2809e-05,1.335e-11,7.1421e-07,5.5772e-06,0.04323,0.003263,2.6977e-06,2.8688e-13,1.8411e-08,5e-10,3.4274e-05,2.3099e-06,0.025619,0.014063,8.2112e-05,4.4936e-07,0.010043,0.096478,0.084419,0.0056271,0.010984,4.2074e-07,0.0097835,0.0093882,2.8602e-05,4.4642e-06,5e-10,0.0038144,0.00042454,0.00070492,0.053339,0.040725,0.0031749,0.0066466,1.0664e-05,0.071823,0.0097712,0.10247,7.8484e-10,0.058849,0.075475,0.057386,0.019794,0.036036,0.032387,0.0092256,0.038488,0.028724,0.027513,0.027513,0.0086221,0.0021294,2.8014e-08,1.1778e-06,0.00064876,0.0026429,0.029481,0.0010796,0.00063613,0.075907,0.0017599,0.00096943,6.1984e-06,0.0016021,0.0012754,2.4016e-06,0.014844,1.6186e-05,4.3764e-07,0.020839,0.0014517,0.0017499,0.098485,8.8386e-05,0.10435,0.00036393,0.0010073,0.042438,0.0026626,0.040527,0.047258,0.0083029,0.011635,7.4973e-05,0.0032903,0.00010141,2.1847e-05,2.6255e-06,2.1084e-07,0.00027308,0.00033161,0.0028428,0.00045151,0.021606,0.003747,1.526e-05,4.4971e-08,0.065928,0.0005184,0.0028739,0.0019693,3.803e-07,0.018186,0.03743,0.00011312,0.0027016,0.00072719,0.0011576,0.0038737,0.0078473,0.10984,0.0014586,0.02453,2.3016e-05,0.00061319,0.014707,0.0079309,0.12049,0.0019709,0.0083444,0.043785,0.0042731,0.026018,0.045907,0.014717,0.0036703,0.00051979,0.0081804,0.004648,0.0058389,0.00056015,0.0062242,0.0011523,0.0033721,0.010903,0.010548,0.024434,0.0012628,0.00099651,0.048057,2.8498e-05,0.016892,0.052243,0.0022905,0.10964,0.0050231,0.016415,0.062575,0.0029759,0.00024362,0.0027038,0.00013911,0.00012736,0.00056442,0.0082653,0.0075009,0.037678,0.0081483,0.01149,0.0010337,0.0096841,0.0043965,0.00014547,0.017001,0.0085571,0.0069464,0.00010793,0.0072581,0.00059132,0.0010292,0.00015139,0.00021856,7.1548e-07,6.3785e-05,0.071805,0.0050951,3.9664e-10,0.0001039,0.1055,0.00022132,0.00026411,0.0093175,0.0030572,9.8978e-06,0.01861,0.0023029,0.0037093,0.0042972,3.0031e-10,1.6252e-08,0.014872,0.091212,0.12254,2.229e-05,0.0395,7.9475e-06,0.046213,0.028535,0.010773,5.8699e-16,0.011121,0.0010464,0.013304,0.0025503,0.0034589,0.047722,0.00039635,2.5023e-06,2.7923e-07,8.1416e-08,0.052766,0.0004552,0.017841,0.013016,0.0017512,0.0068471,0.00017689,0.056271,0.0046844,0.00038941,2.2832e-06,0.0036336,0.00015225,0.0072639,0.065929,0.0070034,0.00055677,0.0036418,0.028352,0.0095288,1.1355e-05,0.0095253,0.0058007,3.5646e-06,9.361e-05,0.020473,0.097311,0.00038829,0.0052846,1.6762e-11,0.043949,0.00041711,4.1278e-09,2.1552e-05,0.12542,0.013868,0.0032536,1.2313e-07,0.0065879,0.10803,0.0078919,0.0010158,0.024016,0.0001514,0.028911,0.014778,0.0005448,0.071571,0.0041232,0.064066,0.017312,0.00019925,0.0025021,0.014148,0.0098381,0.0019178,0.00032914,0.048017,2.4018e-06,0.0046861,0.00028334,0.00013507,0.0014076,0.08152,0.018021,0.010263,0.00012244,8.345e-05,0.037717,0.00056213,0.028343,5.0361e-11,0.00025522,0.00013366,2.5769e-16,0.00020968,0.0016641,0.00015294,0.010976,6.7971e-07,0.00034085,0.059484,0.0025902,0.00037268,0.017419,0.00025414,0.036904,0.014325,0.036188,6.5717e-05,1.9595e-07,0.013692,0.00091432,9.62e-07,0.032509,2.048e-05,0.021433,0.00015202,0.050464,0.002164,0.0011769,0.015596,0.002369,0.0013755,0.02291,0.013177,0.0010108,0.027142,0.014005,0.020976,0.020058,0.034,0.019535,0.007166,0.0007223,0.019079,0.0024839,0.051332,1.7732e-05,0.018451,0.006072,0.0019335,0.034056,0.021366,0.014865,3.9227e-12,0.0068439,0.00014907,5.1399e-17,0.018801
GOBP_LEUKOCYTE_DIFFERENTIATION	578	500	0.0021065	0.0003661	0.034369	0.47556	1	1	1	0.996442	1	ABL1,ACIN1,ACTB,ACTL6A,ACTL6B,ADA,ADAM17,ADAM8,ADIPOQ,AICDA,AIRE,ANXA1,ANXA2,AP3B1,AP3D1,APCS,APP,AQP8,ARID1A,ARID1B,ARID2,ARMC5,ATF2,ATG5,ATM,AXL,AZI2,BAD,BATF2,BATF3,BAX,BCL11B,BCL2,BCL3,BCL6,BGLAP,BLNK,BMI1,BMP2,BMP4,BRAF,BRD7,C17orf99,C1QC,CAMK4,CARD11,CARTPT,CASP10,CASP8,CBFA2T3,CBFB,CCL19,CCL3,CCR7,CCR9,CD101,CD109,CD1D,CD2,CD27,CD28,CD3D,CD3E,CD3G,CD4,CD46,CD74,CD79A,CD79B,CD80,CD81,CD83,CD86,CDC42,CDH17,CDK6,CEACAM1,CEBPA,CEBPB,CEBPE,CEBPG,CHD7,CITED2,CLCF1,CLDN18,CLEC4D,CLEC4G,CLPB,CLPTM1,CMTM7,CR1,CR2,CREB1,CRTAM,CSF1,CSF1R,CSF3,CTLA4,CTNNB1,CTNNBIP1,CTSK,CTSL,CUL4A,CYP26B1,DCLRE1C,DCSTAMP,DHRS2,DHRS7B,DLL1,DLL4,DNAJA3,DNAJB9,DOCK10,DOCK2,DROSHA,DTX1,DUSP10,EFNA2,EGR1,EGR3,EIF2AK1,ENTPD7,EOMES,EPHA2,ERBB2,ESRRA,EVI2B,EZH2,F2RL1,FADD,FAM20C,FANCD2,FARP2,FASN,FBN1,FBXW7,FCER1G,FCGR2B,FCRL3,FES,FGL2,FLT3,FNIP1,FOS,FOXJ1,FOXN1,FOXO3,FOXP1,FSHB,FSTL3,FUT7,FZD5,FZD7,FZD8,GAB2,GAS6,GATA2,GATA3,GLI2,GLI3,GLO1,GPR137,GPR137B,GPR18,GPR183,GPR55,GPR68,GPS2,HAX1,HCLS1,HDAC4,HDAC5,HDAC9,HECTD1,HHEX,HLX,HMGB1,HOXA7,ID2,IFNA1,IFNA10,IFNA13,IFNA14,IFNA16,IFNA17,IFNA2,IFNA21,IFNA4,IFNA5,IFNA6,IFNA7,IFNA8,IFNB1,IFNE,IFNG,IFNK,IFNL1,IFNW1,IHH,IKZF3,IL10,IL11,IL12B,IL12RB1,IL15,IL15RA,IL17A,IL18,IL18R1,IL1A,IL1B,IL1RL1,IL1RL2,IL20,IL21,IL23A,IL23R,IL25,IL2RA,IL31RA,IL33,IL34,IL36B,IL4,IL4I1,IL4R,IL5,IL6,IL6R,IL7,IL7R,IL9,INHA,INHBA,IREB2,IRF1,IRF2BP2,IRF7,IRF8,ITGA4,ITGB1,ITGB6,ITGB8,ITK,ITPKB,JAG2,JAGN1,JAK3,JMJD6,JUN,JUNB,KAT2A,KAT5,KAT7,KDELR1,KIT,KITLG,KLF10,KLF6,KLHL25,KLRC1,KMT2A,L3MBTL3,LAG3,LBR,LCK,LEF1,LEP,LEPR,LFNG,LGALS1,LGALS3,LGALS9,LIF,LIG4,LILRB4,LMBR1L,LOXL3,LRRC17,LRRC8A,LRRK1,LTBR,LY6D,LY9,MAFB,MALT1,MAPK14,MED1,MEN1,MERTK,METTL3,MITF,MMP14,MMP9,MR1,MSH2,MT1G,MTOR,MYB,MYC,MYH9,NCAPH2,NCKAP1L,NDFIP1,NEDD9,NF1,NFAM1,NFATC1,NFIL3,NFKBID,NHEJ1,NKX2-3,NR3C1,NRARP,NRROS,NTRK1,OCSTAMP,ONECUT1,OSCAR,OSTM1,PAFAH1B1,PARP1,PATZ1,PAX5,PBX1,PCID2,PCK1,PDE1B,PGLYRP1,PGLYRP2,PGLYRP3,PHF10,PHF14,PIK3CD,PIK3R1,PIK3R2,PIK3R3,PIK3R6,PKNOX1,PLA2G2D,PLA2G3,PLCG2,PLCL2,PNP,POU4F1,POU4F2,PPARG,PPARGC1B,PPP2R3C,PPP3CA,PPP3CB,PRDM1,PRDX2,PRELID1,PREX1,PRKCA,PRKCZ,PRKDC,PRR7,PRTN3,PSEN1,PSG9,PSMB11,PTGER4,PTK2B,PTPN2,PTPN22,PTPN6,PTPRC,RABL3,RAG1,RAG2,RARA,RASGRP1,RASSF2,RB1,RBPJ,RC3H2,RELB,RHOH,RIPK1,RIPK2,RIPK3,RNF41,ROR2,RORA,RORC,RPL22,RPS6,RRAS,RSAD2,RUNX1,RUNX2,RUNX3,SART1,SBNO2,SEMA4A,SFRP1,SH3PXD2A,SH3RF1,SHB,SHH,SIGLEC15,SIRT1,SLAMF1,SLAMF6,SLAMF8,SLC46A2,SLC4A2,SLC9B2,SMAD7,SMARCA2,SMARCA4,SMARCB1,SMARCC2,SMARCD1,SMARCD3,SMARCE1,SNX10,SOCS5,SOD1,SOS1,SOS2,SOX12,SOX13,SOX4,SP3,SRC,SRP54,ST3GAL1,STAT3,STAT5B,STAT6,STK11,SYK,SYVN1,TAL1,TBX21,TCF3,TCF7,TCIRG1,TESC,TESPA1,TF,TFRC,TGFB1,TGFBR2,THEMIS,THOC5,TLR2,TLR4,TMEM176B,TMEM178A,TMEM98,TNFAIP6,TNFRSF11A,TNFRSF11B,TNFRSF9,TNFSF11,TNFSF13B,TNFSF18,TNFSF4,TNFSF8,TNFSF9,TOP2B,TOX,TP53,TPD52,TRAF3IP2,TRAF6,TREM2,TRIB1,TRPM2,TSC1,TSPAN2,TYRO3,TYROBP,UBASH3B,UCP2,VCAM1,VEGFA,VNN1,VPS54,WNT1,WNT10B,WNT4,XBP1,YY1,ZBTB16,ZBTB46,ZBTB7A,ZBTB7B,ZC3H12A,ZC3H8,ZEB1,ZFP36L1,ZFPM1,ZMIZ1,ZNF675,ZNF683	0.018106,0.14075,1.0604e-05,0.020544,0.0011718,0.017808,0.030823,0.119,0.0081748,0.11274,0.034557,0.010566,0.0059139,0.11361,0.0032933,0.016294,0.0074312,0.0040804,0.0001189,1.5446e-06,6.4035e-07,0.0035009,0.0039244,0.017731,0.0031352,0.019578,0.027214,1.3364e-07,3.5706e-05,0.00060716,0.069612,9.6255e-12,2.4736e-05,0.08991,2.02e-05,0.0090508,0.056444,0.01001,0.046433,0.082033,0.0018998,0.0034214,0.0039194,0.0032815,0.00014811,0.00052665,0.021995,0.026508,0.0072017,7.7158e-05,0.0011553,0.00029718,0.054558,0.038159,0.080912,0.0078755,0.0013533,0.038938,0.010524,0.066696,0.00054955,0.010903,0.005199,0.0094208,0.0023989,2.4511e-05,0.0013642,0.050279,0.027416,0.019617,0.0093247,0.00018369,0.033696,8.527e-09,0.019644,0.042106,0.082618,0.085859,0.01007,0.057903,0.017186,0.0049597,0.034982,0.0085507,0.011556,0.10974,0.076455,0.027847,0.014513,0.052429,0.033221,0.015633,0.00051441,0.0046439,0.089315,0.0013673,0.00053037,0.06964,1.8411e-08,0.1124,0.0025249,0.027539,0.011308,0.0011563,0.016808,0.00022383,0.0093146,0.00032785,0.00011701,0.00025463,6.9548e-06,0.0010655,7.8972e-08,4.8815e-10,0.018818,7.1257e-05,0.044864,0.0002475,6.4833e-07,2.5141e-08,1.1309e-07,0.0026576,0.00074288,0.0084158,4.4642e-06,9.3367e-07,0.045853,3.1744e-05,0.0062632,0.00042454,0.0007371,0.022414,4.5354e-05,1.3509e-05,0.088573,0.0067681,0.040725,0.054648,0.083123,6.1858e-06,0.0031113,0.001335,0.0025593,0.024794,0.018894,0.0035252,5e-10,7.792900000000001e-25,0.0080328,0.0032559,4.8046e-05,0.032311,2.9849e-06,0.10247,0.012413,0.0011414,0.0045987,0.053695,0.022571,1.1849e-07,0.029588,2.3321e-08,0.12901,0.03661,0.021089,0.030405,0.006746,0.0067801,0.0033911,0.014803,0.0077293,1.0124e-05,1.2481e-05,0.0019758,0.041004,0.053424,0.0027016,0.062787,0.055349,0.0032958,0.017936,0.021395,0.009568,0.024811,0.013386,0.0089189,0.008803,0.014871,0.020192,0.02217,0.016201,0.0089189,0.0013104,0.00014895,0.043909,0.039569,0.0014586,0.014632,0.022006,0.00022899,0.12059,0.011528,0.00082542,0.12049,0.012146,0.047862,0.00082715,0.053862,0.0019709,0.041576,0.019814,0.0050771,0.012284,0.071609,0.0029049,0.012491,0.043785,0.0012776,0.0042731,0.00032619,0.0041059,0.00016803,0.010427,0.052138,0.15177,0.0069088,0.058601,0.045907,0.014717,0.071682,0.015116,0.018823,0.00051979,0.012511,4.2084e-06,0.046067,3.654e-10,0.0008094,0.00089469,0.010548,0.062575,0.00012736,0.0082653,0.0061103,1.2073e-05,0.027289,0.10784,0.011658,0.056141,0.0023054,6.6299e-06,0.024863,3.4527e-06,0.00064924,0.0010051,4.2906e-06,0.074994,3.6671e-06,0.015088,0.0082264,0.023433,0.0026604,0.023244,2.1021e-05,0.10869,0.028704,0.0047839,1.3067e-05,0.02202,0.11632,0.018921,0.055157,0.16155,0.00031893,0.05608,0.0097789,0.00029908,0.026751,0.084621,0.050627,0.032293,0.012778,2.0538e-05,0.037864,0.010538,0.084762,0.03516,2.6167e-09,5.1161e-06,0.033265,0.0042606,1.367e-05,0.00027881,8.5104e-07,0.028352,0.071817,0.10817,0.018048,0.014651,0.011932,0.032719,0.00045751,0.035734,0.019767,0.0018084,0.013599,2.2304e-05,0.028869,0.0018552,0.014213,0.0013236,0.036817,7.0159e-06,0.050191,0.013359,0.003918,0.1196,0.0062004,0.014673,0.046063,9.0503e-05,8.4036e-05,0.00014413,0.00045935,0.0015645,0.011653,0.0069105,0.035734,0.063952,0.015918,0.047844,2.0092e-10,0.0031639,0.11185,1.0849e-08,0.052889,0.00029547,0.029997,0.012516,0.0012789,3.8138e-06,0.00035885,1.448e-13,0.060047,0.0067005,0.0024549,6.5411e-08,0.0037297,0.026541,0.00051678,0.021877,0.13714,1.9517e-06,0.066031,0.0026697,0.0032536,0.0030107,7.0458e-07,0.00010814,0.0012808,1.2313e-07,0.0078919,4.421e-07,0.068881,0.0010158,0.0039712,0.062182,0.024016,0.054506,0.046212,0.0022868,0.012089,0.00017074,1.2327e-06,0.0019173,0.050066,0.00039159,0.0082862,0.019807,8.7861e-05,0.017312,0.016369,0.070825,0.0036387,0.0037691,5.6399e-09,0.041297,0.0050437,0.025677,7.6622e-13,0.027305,6.6542e-05,0.048274,0.0064967,0.0058995,0.0018213,0.10908,0.093232,1.1354e-07,0.0022036,0.0035073,0.085714,0.052181,0.0014378,0.0036168,0.023854,0.049807,0.00012942,0.0011294,5.6114e-08,3.4213e-05,0.00045939,0.004569,0.0043627,4.5747e-06,0.00054799,0.040018,0.00016345,0.0013759,0.0065908,0.00010709,0.024196,0.014993,0.0017415,0.0031457,0.052592,0.0093121,0.083572,0.012852,9.8589e-06,0.0099388,0.020753,4.3978e-06,0.00030039,0.002164,0.022977,0.00016724,2.5465e-06,0.055565,0.018309,0.016048,0.00012416,0.0063974,0.015596,0.0013755,0.0025253,0.013177,8.0111e-05,0.013122,0.014005,0.047767,0.11015,0.0040615,0.061926,0.00067822,0.0011721,0.0027945,0.0097689,0.13936,0.0048148,0.18038,0.029235,0.022238,0.049183,0.0003006,0.001907,0.0017219,0.14331,0.00027474,0.0019335,0.048656,0.018962,0.001235,9.5909e-06,0.00035515,0.0014999,0.014213,0.0064571,0.00097198,0.0068439,7.4519e-07,0.089424,0.00054248,0.0041428,0.0017206,9.1529e-09,8.8419e-07,0.03146,0.0017755,0.0020326,1.8042e-05,0.0016641,5.4133e-06,0.0018485,0.061936,0.023179,0.019971,0.00042668,0.02992,0.009088
GOBP_REGULATION_OF_ER_TO_GOLGI_VESICLE_MEDIATED_TRANSPORT	10	9	0.017236	0.00040819	0.28223	0.47565	1	1	1	0.996442	1	GAS1,LRRK2,PGAP1,RINT1,RNF139,SCFD1,SORL1,STX18,TBC1D20	0.005376,0.0023409,0.023099,0.027378,0.12713,0.012527,0.0043888,7.5102e-05,0.00095685
GOCC_PERICENTRIOLAR_MATERIAL	22	19	0.0093088	0.00032021	0.15369	0.47585	1	1	1	0.996442	1	BBS4,BBS9,CDK5RAP2,CEP152,CEP85,CEP85L,DYRK3,HOOK3,LCK,NEDD1,NEK1,NIN,PCM1,RABL2B,TCP1,TNKS,TNKS2,TUBG1,TUBG2	0.080446,5.0268e-06,5.7889e-07,0.045356,0.012964,0.017158,0.018496,0.00063861,0.028704,0.001033,0.04232,0.00090984,0.00016227,0.0179,0.0047294,5.3553e-06,5.1342e-06,3.0363e-06,3.886e-06
GOBP_REGULATION_OF_BMP_SIGNALING_PATHWAY	115	88	0.0046023	0.00033997	0.076114	0.47589	1	1	1	0.996442	1	ABL1,ACVRL1,BAMBI,BMP4,BMPER,BMPR2,CDH5,CER1,CHRD,CHRDL2,CRB2,CRIM1,CTDSPL2,DKK1,DLX1,ENG,FBN1,FKBP8,FOXD1,FST,FSTL1,FSTL3,FSTL4,FSTL5,GATA4,GDF3,GDF5,GREM1,GREM2,HES1,HES5,HOXA13,HTRA1,HTRA3,ILK,ITGA3,KCP,KDR,LEMD3,LRP2,MSX1,MSX2,NBL1,NOG,NOTCH1,NUMA1,PCSK6,PELO,PPARG,PPM1A,RBPJ,RBPMS2,RGMA,RNF165,SCUBE3,SFRP1,SFRP2,SKI,SKIL,SKOR1,SKOR2,SMAD2,SMAD4,SMAD6,SMAD7,SMURF1,SMURF2,SORL1,SOST,SOSTDC1,SOX11,SULF1,TBX20,TFAP2B,TMEM53,TMPRSS6,TNFAIP6,TOB1,TRIM33,TWSG1,UBE2D1,UBE2D3,UBE2O,VWC2,VWC2L,WNT1,WNT5A,ZNF423	0.018106,0.00027035,0.0012453,0.082033,0.011014,2.3922e-09,0.0047148,4.2996e-05,1.1795e-07,0.0055794,5.5772e-06,0.0013852,0.00023399,0.061965,7.9297e-07,2.7374e-08,0.088573,0.050859,0.07152,0.0029009,0.014232,0.0032559,7.3382e-05,8.0379e-07,4.3573e-05,0.028189,0.014436,0.01283,0.0017913,0.011514,0.090343,0.057685,9.5592e-07,0.14276,0.00010722,0.010903,0.0074279,0.017865,0.18748,0.00061701,0.025661,0.027657,0.059133,0.068189,6.3155e-05,0.014365,0.0041786,0.1021,6.5411e-08,0.0017543,0.00039159,4.1251e-07,0.00083164,2.1902e-05,0.00062242,0.093232,0.0018193,0.00192,0.060546,0.00026195,0.022234,0.001334,0.075885,0.010981,3.4213e-05,0.019415,0.0057258,0.0043888,0.03932,0.053532,4.119e-07,0.0013888,0.062066,4.0512e-06,0.015476,0.044384,0.00067822,0.061299,6.6431e-05,0.049937,0.1413,0.0021223,0.0060574,0.00014907,5.1399e-17,0.0041428,0.008355,9.4731e-08
GOMF_PHOSPHATASE_ACTIVITY	261	203	0.0031946	0.00035712	0.05299	0.47596	1	1	1	0.996442	1	ACP5,ALPI,ALPL,ALPP,APTX,ARMT1,ATP1A1,ATP1A2,BPNT1,CA3,CAMK2G,CDC14A,CDC14B,CDC25B,CDC25C,CDKN3,CILP,CILP2,CPPED1,CTDNEP1,CTDSP1,CTDSP2,CTDSPL,CTDSPL2,DLG1,DNAJC6,DUSP10,DUSP11,DUSP12,DUSP13,DUSP14,DUSP15,DUSP16,DUSP18,DUSP19,DUSP2,DUSP23,DUSP26,DUSP28,DUSP3,DUSP4,DUSP5,DUSP6,DUSP7,DUSP8,ENOPH1,ENPP1,EPHX2,EYA1,EYA2,EYA3,EYA4,FBP1,FIG4,FRA10AC1,G6PC2,G6PC3,HACD2,HDDC2,HDHD2,ILKAP,IMPA1,IMPA2,INPP1,INPP4B,INPP5A,INPP5B,INPP5E,INPP5F,INPP5J,INPP5K,INPPL1,LCK,LHPP,LPIN1,LPIN2,LPIN3,MDP1,MINPP1,MTMR14,MTMR3,MTMR6,MTMR7,MYH3,NANP,NT5C,NT5C1A,NT5C1B,NT5C3B,NT5DC1,NT5DC3,NT5E,NT5M,PDP1,PDP2,PDXP,PFKFB2,PFKFB3,PGAM5,PGP,PHLPP1,PHOSPHO1,PHOSPHO2,PHPT1,PIKFYVE,PNKP,PON1,PON3,PP2D1,PPEF2,PPM1A,PPM1B,PPM1D,PPM1F,PPM1G,PPM1H,PPM1J,PPM1K,PPM1L,PPM1N,PPP1CA,PPP1CB,PPP1CC,PPP1R3B,PPP1R3C,PPP1R3D,PPP1R3E,PPP2CB,PPP2R1A,PPP2R5A,PPP2R5D,PPP3CA,PPP3CB,PPP3CC,PPP3R1,PPP4R1,PPP5C,PPP6C,PPTC7,PSPH,PTEN,PTK2,PTP4A1,PTP4A2,PTP4A3,PTPDC1,PTPN1,PTPN11,PTPN12,PTPN13,PTPN14,PTPN18,PTPN2,PTPN21,PTPN22,PTPN3,PTPN4,PTPN5,PTPN6,PTPN7,PTPN9,PTPRA,PTPRB,PTPRC,PTPRD,PTPRE,PTPRF,PTPRG,PTPRH,PTPRK,PTPRM,PTPRN,PTPRN2,PTPRO,PTPRQ,PTPRR,PTPRS,PTPRT,PTPRU,PTPRZ1,PXYLP1,RNGTT,RPAP2,SACM1L,SBF1,SGPP1,SGPP2,SSH1,SSH2,SSH3,SSU72,STYX,STYXL1,SYNJ1,SYNJ2,TAB1,TIGAR,TIMM50,TNS1,TNS3,TPTE2,UBASH3B,UBLCP1	0.00046794,0.024638,0.0076298,0.058953,0.062701,0.0074093,0.08466,0.0031818,0.00012737,0.00026671,0.0046227,0.0018506,2.101e-11,0.011934,2.9025e-08,0.032539,0.0080372,6.6297e-13,0.033978,0.00010653,2.0479e-05,0.0018843,0.0019337,0.00023399,0.014063,0.00068244,0.044864,1.6855e-07,0.022052,0.00074641,0.061439,0.032143,0.0010746,0.00070816,0.030436,0.013908,0.0033392,0.00030777,0.047042,0.097101,0.027402,0.0035954,0.063188,0.00089893,0.0016692,0.0003812,0.050147,0.00041961,0.0085636,0.0011529,0.097608,0.052487,0.029575,0.060156,0.00012514,0.026689,0.012698,0.013084,0.027397,0.098327,0.017696,0.0091175,0.028267,0.0073263,1.3835e-06,0.016272,0.00034693,0.015139,0.021641,1.8685e-07,0.087733,0.0030615,0.028704,1.0366e-07,0.0054676,0.021227,0.11312,0.0069222,0.0075108,0.0075729,0.00011018,0.0063733,0.0017827,0.049991,0.048356,0.0041086,7.6004e-06,0.0079633,0.024013,0.0036972,0.0026087,0.058646,0.018613,0.020592,0.14048,0.025808,0.0016947,0.0035027,0.0036614,6.9199e-05,0.001285,0.0053046,0.0096838,0.11532,0.0016977,0.004907,0.010706,0.032475,4.7178e-05,0.11053,0.0017543,0.00015596,0.010666,0.00087911,0.00055708,0.0044699,9.0996e-05,0.0033824,0.0029109,0.041284,0.0053732,4.4261e-07,5.1219e-12,0.0035574,0.0010678,0.0048027,0.00019405,0.0043709,0.075218,2.2107e-09,0.00017483,0.00051678,0.021877,0.00046673,3.5261e-07,0.00023022,0.044472,0.02479,1.4185e-12,0.037166,0.00026613,0.00024141,0.033718,0.00085175,0.0033362,0.034655,7.0444e-09,0.00041124,0.015979,2.0741e-05,0.002131,0.0080498,0.0039712,0.00098361,0.062182,2.0867e-06,6.4738e-05,0.017672,0.024016,4.9519e-09,0.0013814,0.028242,0.017241,0.054506,4.3022999999999996e-21,0.00041453,1.8319e-14,1.9899e-05,0.0056784,1.1345e-06,0.00047513,2.9248e-06,6.4868e-18,1.0136e-06,0.047135,0.0040792,1.5169e-05,3.5231e-09,4.2584e-07,0.047614,0.072844,0.0031596,0.088833,0.026109,9.3707e-06,0.10261,0.0268,8.0204e-05,1.1249e-05,0.020927,0.00029813,0.0020395,2.6601e-05,0.0011769,0.031257,4.8648e-12,0.046726,0.0011173,0.00099783,0.014643,0.042661,0.0064571,1.9751e-06
GOMF_MECHANOSENSITIVE_MONOATOMIC_ION_CHANNEL_ACTIVITY	17	15	0.01127	0.00034451	0.18708	0.47598	1	1	1	0.996442	1	KCNK4,PIEZO1,PIEZO2,TMC1,TMC2,TMC3,TMC4,TMC5,TMC6,TMC7,TMC8,TMEM150C,TMEM63A,TMEM63B,TRPV4	2.6887e-08,3.2484e-06,0.00094294,0.004519,0.0040181,0.013226,0.0001365,0.005725,0.0039194,0.081664,0.0036115,0.015422,0.0084517,0.0036847,4.3845e-06
GOBP_CD4_POSITIVE_ALPHA_BETA_T_CELL_PROLIFERATION	21	18	0.010969	0.00036728	0.18536	0.47641	1	1	1	0.996442	1	ARG2,CARD11,CBLB,CD274,CD28,CD3E,CD55,CD81,IL2RA,ITCH,LGALS9,LGALS9B,NDFIP1,PRKCQ,RIPK2,TGFBR2,TWSG1,XCL1	0.010375,0.00052665,0.067489,0.012911,0.00054955,0.005199,0.023278,0.0093247,0.0042731,0.0016662,0.16155,8.3082e-07,0.019767,0.016716,0.016369,0.013177,0.049937,0.012119
GOBP_REGULATION_OF_BLOOD_VESSEL_REMODELING	12	6	0.015568	0.00030106	0.26431	0.47652	1	1	1	0.996442	1	BCR,CEACAM1,CST3,FLT4,HRG,TGFB1	0.028833,0.082618,0.031661,6.9849e-05,0.046933,0.0025253
GOBP_CELL_SUBSTRATE_JUNCTION_ORGANIZATION	101	92	0.0041896	0.0003164	0.071225	0.47655	1	1	1	0.996442	1	ABL1,ACTG1,ACTN1,ACTN2,ACTN3,ACVRL1,AJUBA,APOD,ARF6,ARHGEF7,BCAS3,BCL2,BCR,CDH11,CLASP1,CLASP2,COL16A1,COL17A1,CORO1C,CORO2B,CTTN,DAPK3,DLC1,DMTN,DST,DUSP3,EFNA5,EPB41L5,EPHA3,FAM107A,FERMT2,FMN1,FN1,GREM1,HRG,IQSEC1,ITGA2,ITGA5,ITGA6,ITGB1BP1,ITGB3,ITGB4,KDR,LAMA3,LAMC1,LIMCH1,LIMS1,MACF1,MAP4K4,MAPRE2,MMP14,MYOC,NRP1,PEAK1,PHLDB2,PIK3R1,PIP5K1A,PLEC,PPM1F,PRICKLE1,PTEN,PTK2,PTK2B,PTPRA,PTPRK,RAB8B,RAC1,RCC2,RHOD,ROCK2,S100A10,SDC4,SFRP1,SLC9A1,SLK,SMAD3,SORBS1,SRC,STON1,TEK,TESK2,THBS1,THSD1,THY1,TLN1,TRIP6,TSC1,VCL,VEGFA,WDPCP,WHAMM,WNT4	0.018106,1.3242e-05,6.3994e-10,0.0040062,0.03298,0.00027035,2.5813e-14,0.0301,0.0084727,0.0039771,0.033867,2.4736e-05,0.028833,0.004346,0.00028254,0.0029155,5.0793e-14,0.00013676,3.2809e-05,0.0016702,0.009421,0.004792,0.00068325,0.048717,0.0072931,0.097101,3.9513e-13,0.00017014,0.00038816,0.10862,0.0098042,7.6743e-07,0.003279,0.01283,0.046933,5.1436e-06,0.0011523,0.024434,0.0012628,0.10795,0.00024362,0.0027038,0.017865,0.01699,0.0045098,0.0023989,0.082197,0.0012434,0.0068067,0.097007,0.00027881,1.1206e-05,1.3807e-05,0.0014243,0.015009,1.0849e-08,4.2976e-05,0.0044292,0.00087911,0.000425,0.00026613,0.00024141,0.0010158,0.028242,1.1345e-06,0.015219,0.0001514,0.043092,0.053878,0.022478,0.014148,0.083424,0.093232,0.00058771,7.9719e-06,3.5076e-05,9.62e-07,0.083572,0.021433,8.1107e-05,9.793e-08,0.015687,0.058316,0.05573,0.00026252,0.00016123,9.5909e-06,0.025618,7.4519e-07,0.00012179,7.5211e-06,9.1529e-09
GOBP_HOMEOSTASIS_OF_NUMBER_OF_CELLS	288	250	0.0026938	0.0003337	0.046399	0.47685	1	1	1	0.996442	1	ABCB10,ABL1,ACIN1,ACVR1B,ACVR2A,ADA,ADAM17,ADAR,ADGRF5,ADGRG1,AHSP,AKT1,AKT3,ALAS1,ANKRD54,ANXA1,AP3B1,ARID4A,ARNT,ASXL1,AXL,BAX,BCL10,BCL2,BCL2L11,BCL6,BCR,BMP4,BPGM,BRD1,CAMLG,CARD11,CARD9,CASP3,CCNB2,CCR7,CD74,CDH2,CDK5RAP3,CDK6,CEBPG,CFLAR,CHST3,CITED2,CORO1A,CRISPLD1,CSF1,CX3CR1,CXCL6,DMTN,DNAJA3,DNASE2,DOCK10,DYRK3,EMCN,EMX1,EPAS1,EPB42,EPO,ERCC2,ETS1,ETV2,EXT1,EZH2,F2R,FADD,FAM210B,FANCC,FAS,FECH,FH,FLT3,FLVCR1,FOXA3,FOXN1,FOXO3,FSTL1,GATA2,GATA3,GCNT4,GIGYF2,GLIS2,GPAM,GPI,GPR183,HAMP,HCAR2,HCLS1,HIF1A,HMGB1,HMGB2,HMOX1,HOXA5,HOXB6,HSCB,HSPA9,ID2,IL20RB,IL2RA,IL6,IL7,IL7R,ILDR2,INHA,INHBA,IREB2,ISG15,ITPKB,JAK2,JAK3,JAM3,JMJD6,KAT7,KCNQ1,KIT,KITLG,KLF1,KLF13,KLF2,KLHL10,KMT2A,KMT2E,KRAS,L3MBTL3,LAT,LGALS2,LGALS9,LGR4,LIPA,LMO1,LRRC19,LYAR,MAEA,MAFB,MAPK11,MAPK14,MB,MED1,MERTK,MFHAS1,MIF,MPL,MTHFD1,MUC2,MYB,MYCT1,NCKAP1L,NCSTN,NF1,NKX2-3,NLE1,NLRP6,NOS3,NOTCH1,OCIAD1,OCIAD2,P2RX7,PDE4B,PIK3CB,PIK3CD,PKN1,PKNOX1,PLA2G10,PLA2G2A,POLB,PPP2R3C,PPP3CB,PRDM14,PRDX1,PRDX2,PRKDC,PRMT1,PTBP3,PTH,PTPN11,PTPN2,RAC3,RACGAP1,RAG1,RASSF2,RB1,RC3H2,RCOR1,RHAG,RIPK3,RPS14,RPS24,RPS6,RRN3,SART3,SCNN1B,SFXN1,SH2B2,SH2B3,SIT1,SKIL,SLC11A2,SLC15A4,SLC25A38,SLC25A40,SLC39A3,SLC40A1,SLC46A2,SLC4A1,SLC7A11,SMAD5,SMAP1,SMO,SOD1,SOS1,SOS2,SOX4,SOX9,SP3,SPNS2,SPRR2A,SPTA1,ST6GALNAC1,STAT1,STAT3,STAT5B,TAL1,TCIRG1,TGFBR3,THRA,TMEM14C,TNFAIP3,TNFRSF13B,TNFRSF17,TNFSF13B,TNFSF14,TRAF3IP2,TRIM58,TSPO2,TUBA1A,UBA5,UBAP2L,UFL1,VEGFA,VPS54,WDR48,XKR8,ZBTB7A,ZC3H8,ZFP36,ZFP36L1,ZFPM1,ZNF16,ZNF251,ZNHIT1	0.18454,0.018106,0.14075,0.018537,3.6807e-10,0.017808,0.030823,0.00014742,0.025504,0.012003,0.082015,0.038855,6.87e-07,0.039723,0.016421,0.010566,0.11361,0.00055069,0.0010524,0.0010025,0.019578,0.069612,0.0033468,2.4736e-05,0.012567,2.02e-05,0.028833,0.082033,0.043343,0.0047305,0.014588,0.00052665,0.038331,0.0048303,2.4262e-05,0.038159,0.0013642,5.0383e-05,0.0017919,0.042106,0.017186,0.042661,0.082094,0.034982,0.00011656,0.02635,0.089315,0.0086452,0.086814,0.048717,6.9548e-06,4.267e-06,7.8972e-08,0.018496,0.0076581,5.0545e-08,0.017025,4.2377e-07,8.1225e-06,0.00024629,0.017942,0.01572,8.4208e-16,3.1744e-05,0.081141,0.00042454,0.013279,0.0010465,0.053339,0.0082926,0.035123,0.001335,0.013531,0.018125,0.0035252,5e-10,0.014232,0.0045987,0.053695,0.037387,2.0556e-05,0.01402,0.03802,0.07675,0.021089,0.00203,0.046582,0.014803,0.012431,0.0027016,0.10854,0.057157,0.062787,0.0034369,2.6748e-06,1.3209e-11,0.055349,2.9808e-06,0.0042731,0.045907,0.071682,0.015116,0.00064317,0.00051979,0.012511,4.2084e-06,0.0067937,1.2073e-05,0.037678,0.011658,0.0047761,0.056141,0.00064924,0.00039635,4.2906e-06,0.074994,0.00010153,0.026891,0.075764,0.020801,0.0026604,8.3267e-16,0.04775,0.023244,1.4093e-07,0.0045132,0.16155,0.00023538,0.06465,0.0043559,0.017955,0.0095378,0.0093848,0.010538,2.2588e-06,0.03516,0.026301,2.6167e-09,0.033265,0.010181,0.0099405,5e-10,0.063956,0.010578,0.014651,0.007053,0.035734,3.5646e-06,0.013599,0.036817,0.031108,0.011435,0.01861,6.3155e-05,0.030011,0.01982,0.00023006,4.1278e-09,0.001972,0.11185,0.0017371,0.012516,3.4286e-06,0.044894,0.014707,0.026541,0.021877,1.1915e-06,1.8086e-05,1.9517e-06,7.0458e-07,2.6064e-12,2.8812e-06,0.0015806,0.00041124,0.0039712,0.014778,0.0014139,0.0022868,0.0019173,0.050066,0.0082862,0.013721,0.00046527,0.070825,0.026172,4.279e-05,0.025677,0.0032042,0.0075617,0.0016549,0.0062555,0.0020974,8.4773e-05,0.014496,0.060546,0.0037459,0.031474,0.044571,0.00066828,0.0097986,0.0071852,0.00012942,3.0214e-06,0.011712,0.010368,8.9729e-06,0.015121,0.00010709,0.024196,0.014993,0.052592,0.076503,0.0093121,0.0062704,0.033043,0.0090912,0.04347,0.011097,0.0099388,0.020753,0.00016724,0.016048,0.0010108,0.0027041,0.067757,0.037015,0.010067,5.9843e-05,0.0048148,0.036019,0.00027474,0.013064,0.065238,8.5607e-06,0.00091343,0.0027041,0.013011,7.4519e-07,0.00054248,0.00037718,0.080462,1.8042e-05,0.0018485,0.011983,0.023179,0.019971,0.033256,0.00020293,7.6813e-05
GOCC_SCHMIDT_LANTERMAN_INCISURE	11	9	0.014534	0.0003442	0.25033	0.47685	1	1	1	0.996442	1	ANXA2,CLDN5,JAM3,MAG,MAL,NCMAP,PRKCI,PTEN,SIRT2	0.0059139,0.12415,0.0047761,0.0027897,0.0028268,0.036308,0.0115,0.00026613,0.00014869
GOMF_SIGNALING_RECEPTOR_REGULATOR_ACTIVITY	523	434	0.0023255	0.00037734	0.040051	0.47685	1	1	1	0.996442	1	ADCYAP1,ADH7,ADIPOQ,ADM,ADM2,AGRP,AGT,AIMP1,ALKBH1,AMBN,AMH,ANGPT4,ANGPTL3,APELA,APOA1,APP,AREG,ARTN,ASIP,AVP,BDNF,BMP1,BMP10,BMP2,BMP3,BMP4,BMP5,BMP6,BMP7,BMP8A,BMP8B,BMPR2,BTC,C17orf99,C1QTNF9,C5,CARTPT,CCL1,CCL11,CCL13,CCL17,CCL18,CCL19,CCL2,CCL21,CCL22,CCL23,CCL24,CCL25,CCL26,CCL27,CCL28,CCL3,CCL4,CCL7,CCL8,CD70,CDC42EP2,CDK5,CDNF,CER1,CGA,CGB1,CGB2,CGB7,CHGB,CKLF,CLCF1,CLEC11A,CLEC12A,CLEC12B,CMTM1,CMTM2,CMTM3,CMTM5,CMTM7,CMTM8,CNTF,COLEC10,COPA,CORT,CRH,CRLF1,CSF1,CSF3,CSHL1,CX3CL1,CXCL1,CXCL10,CXCL11,CXCL12,CXCL13,CXCL16,CXCL2,CXCL3,CXCL5,CXCL6,CXCL8,CXCL9,DEFB110,DEFB114,DEFB133,DGKQ,DKK1,DKK2,DKK3,DKK4,DKKL1,DLL1,DLL4,DPP4,DUT,EBI3,EDN1,EDN2,EDN3,EFEMP1,EFNA5,EGF,EGFR,ENDOU,ENHO,EPGN,EPHA7,EPO,EREG,ESR2,F2RL2,FAM3B,FAM3C,FAM3D,FASLG,FBN1,FGF1,FGF10,FGF11,FGF12,FGF14,FGF17,FGF18,FGF19,FGF2,FGF20,FGF21,FGF22,FGF23,FGF4,FGF5,FGF6,FGF7,FGF9,FLRT2,FLRT3,FLT3LG,FNDC5,FNTA,FSHB,FST,GAL,GALP,GAS6,GAST,GCG,GDF1,GDF11,GDF15,GDF3,GDF5,GDF6,GDF7,GDNF,GFER,GH1,GHRH,GHRL,GIP,GKN1,GMFG,GNRH1,GNRH2,GPHA2,GPHB5,GPI,GPIHBP1,GPNMB,GREM1,GREM2,GRN,GRP,GUCA2A,HAMP,HBEGF,HCRT,HDGF,HGF,HMGB1,HMGB2,IFNA1,IFNA10,IFNA13,IFNA14,IFNA16,IFNA17,IFNA2,IFNA21,IFNA4,IFNA5,IFNA6,IFNA7,IFNA8,IFNB1,IFNE,IFNG,IFNK,IFNL1,IFNL2,IFNL3,IFNL4,IFNW1,IGF1,IGF2,IL10,IL11,IL12A,IL12B,IL13,IL15,IL16,IL17A,IL17B,IL17C,IL17D,IL17F,IL18,IL18BP,IL19,IL1A,IL1B,IL1F10,IL1RN,IL20,IL21,IL22,IL23A,IL24,IL25,IL26,IL31,IL32,IL33,IL34,IL36B,IL36G,IL36RN,IL4,IL5,IL6,IL7,IL9,INHA,INHBA,INHBB,INHBC,INHBE,INS,INS-IGF2,INSL3,INSL4,INSL5,INSL6,JAG1,JAG2,KITLG,KL,LACRT,LEFTY1,LEFTY2,LEP,LGALS3,LHB,LIF,LILRB4,LRPAP1,LY6E,LY6H,LYNX1,LYPD6,LYPD6B,MACC1,METRN,METRNL,MIF,MRAP2,MSMP,MSTN,NAMPT,NBL1,NENF,NGF,NMB,NODAL,NPFF,NPPC,NPY,NRG1,NRG2,NRG3,NRG4,NRTN,NTF3,NTF4,NTS,OGN,OSGIN1,OSGIN2,OSM,OSTN,OXT,PATE1,PATE4,PCSK9,PDGFA,PDGFB,PDGFC,PDGFD,PENK,PF4V1,PMCH,PNOC,POMC,PPBP,PPY,PRKCE,PRL,PRLH,PROK1,PSPN,PTH,PTHLH,PTN,PXDN,PYY,QRFP,RABEP1,REG1A,RETN,RETNLB,RLN1,RLN2,RLN3,SCG2,SCGB3A1,SCT,SECTM1,SEMA3A,SEMA3C,SEMA3D,SEMA3E,SEMA4A,SEMA4B,SEMA4D,SEMA4F,SEMA4G,SEMA5A,SEMA5B,SEMA6A,SEMA6B,SEMA6C,SEMA6D,SEMA7A,SFRP2,SHH,SLURP1,SST,STC1,STC2,TAL1,TDGF1,TFF1,TG,TGFB1,TGFB2,TGFB3,THNSL2,THPO,TNFRSF11B,TNFSF10,TNFSF11,TNFSF12,TNFSF13,TNFSF13B,TNFSF14,TNFSF15,TNFSF18,TNFSF4,TNFSF8,TNFSF9,TRH,TSHB,TSLP,TTR,TYMP,UCN,UTS2,UTS2B,VEGFA,VEGFB,VEGFC,VGF,VIP,VSTM1,WFIKKN1,WFIKKN2,WNT1,WNT10A,WNT10B,WNT11,WNT16,WNT2,WNT2B,WNT3,WNT3A,WNT4,WNT5A,WNT5B,WNT6,WNT7A,WNT7B,WNT8A,WNT8B,WNT9B,XCL1,XCL2,ZP3	0.0014238,0.037979,0.0081748,0.018606,0.0028576,5.7131e-05,0.026941,0.026462,0.00013112,0.021556,4.9008e-06,0.012525,0.019138,0.0023182,0.0059241,0.0074312,0.0081809,5e-10,0.0031242,1.612e-06,5.9232e-08,0.0043817,0.03908,0.046433,0.017651,0.082033,0.061774,0.0086887,0.030232,0.00035975,0.027187,2.3922e-09,0.012347,0.0039194,0.028995,5.2909e-05,0.021995,0.013561,0.087388,0.063126,0.070924,0.066499,0.00029718,0.064046,0.0038293,0.033768,0.066499,0.03514,0.0050913,0.01726,0.0029697,0.012421,0.054558,0.054558,0.087388,0.055338,0.034716,0.04643,0.0005736,0.093821,4.2996e-05,0.0096263,0.0034341,0.019629,0.0079707,0.032687,0.028248,0.0085507,0.00077394,0.0068198,0.062457,0.021876,0.018083,0.020457,0.0053938,0.052429,0.00089999,0.0031499,8.0155e-05,3.7486e-06,0.023122,0.064284,0.020242,0.089315,0.00053037,0.12267,0.039292,0.061347,0.0012186,0.0019409,0.051658,0.049162,0.025612,0.061154,0.009407,0.079146,0.086814,0.00042804,0.0055903,0.025815,0.026219,0.01387,7.9616e-05,0.061965,0.022273,0.015249,0.010861,0.062763,0.00011701,0.00025463,5e-10,0.00048702,0.08941,0.070648,1.2965e-05,0.011767,0.0163,3.9513e-13,0.011078,0.010984,0.00028053,0.0071289,0.15605,0.0015441,8.1225e-06,0.058264,0.01533,0.0027369,0.0039556,0.08929,0.094995,0.0043421,0.088573,0.020613,0.0021891,0.0013241,0.0055905,4.9965e-05,0.048717,6.9619e-07,0.026213,0.011713,0.018864,0.036057,0.0045917,0.11733,0.0030153,0.0010872,0.088456,0.0018024,0.01472,8.2661e-05,0.025904,0.00016849,0.0019633,0.0017778,0.0080328,0.0029009,0.013788,0.033039,0.0011414,0.024295,0.00095505,0.006208,0.0018529,5.1054e-05,0.028189,0.014436,0.0076379,0.00067606,2.7756e-05,0.014342,0.027416,0.0038176,1.3497e-06,2.7645e-14,0.062286,0.0010915,0.029243,0.17064,2.5558e-05,0.10392,0.07675,0.00055629,2.0185e-05,0.01283,0.0017913,0.00049565,0.0012814,0.098852,0.00203,8.075e-10,0.075712,0.10296,0.0026563,0.0027016,0.10854,0.0032958,0.017936,0.021395,0.009568,0.024811,0.013386,0.0089189,0.008803,0.014871,0.020192,0.02217,0.016201,0.0089189,0.0013104,0.00014895,0.043909,0.039569,0.0014586,0.00049421,0.00049421,0.00049421,0.014632,2.3016e-05,0.0025519,0.12059,0.011528,0.0013818,0.00082542,0.052138,0.012146,0.01143,0.00082715,0.047311,0.0025169,4.3196e-08,0.00031116,0.053862,0.015551,0.071895,0.041576,0.019814,0.010743,0.0088764,0.071609,0.0029049,0.020467,0.012491,0.10296,0.0012776,0.018679,0.08396,0.042692,0.0041059,0.00016803,0.010427,0.0057336,0.016019,0.052138,0.058601,0.045907,0.071682,0.018823,0.00051979,0.012511,0.0014286,2.0417e-05,7.9432e-06,0.0021053,0.0017021,0.013008,0.095261,0.0056363,0.042908,0.0018587,0.027289,0.074994,0.009711,0.011643,0.035611,0.0085383,1.3067e-05,0.055157,0.019629,0.00031893,0.0097789,0.0099945,0.035959,4.9334e-05,5.6194e-08,0.0025621,0.014863,0.0056497,2.4741e-06,0.075859,0.0099405,0.0015714,3.1737e-05,0.0017162,0.048192,0.059133,2.6627e-09,7.2331e-05,3.4933e-09,0.025684,0.00066132,0.014481,0.0024244,2.4319e-05,2.0402e-06,2.9285e-08,0.18237,0.014913,0.00053435,0.0059842,0.05235,0.0059536,0.0094688,0.00018088,0.00025102,0.0050058,0.17064,0.0036113,0.1093,0.0016384,0.012507,0.00011469,0.0011786,0.024304,3.5715e-05,0.061347,2.5339e-05,0.11017,0.00042478,0.079146,0.0054107,0.00072088,0.0093949,0.040519,0.020537,0.14033,0.0015806,0.17573,0.048347,0.042332,0.0048683,0.046263,0.00024041,0.0031223,0.034813,0.023443,0.0093292,0.022661,0.0040757,0.007777,0.00073952,0.0020121,0.066247,1.9533e-07,0.019916,0.0063178,3.1732e-05,0.10908,0.13714,0.0042897,0.048798,0.00017991,9.8606e-06,0.006901,0.024103,0.044565,0.024501,5.3798e-05,0.0041969,0.0018193,0.085714,1.811e-06,0.0031881,0.034902,0.053798,0.00016724,0.00032693,0.060823,0.016119,0.0025253,0.017266,0.051122,0.10978,1.7816e-05,0.0027945,0.02175,0.13936,0.0010232,0.0010612,0.0048148,0.036019,0.14537,0.18038,0.029235,0.022238,0.049183,0.0062901,0.055501,0.033365,0.0072325,0.033628,1.8409e-05,0.010596,0.0063772,7.4519e-07,1.04e-08,0.072776,3.5431e-05,0.0094894,4.2008e-05,0.026404,0.0090606,0.0041428,0.00034054,0.0017206,0.0072627,0.008108,0.015948,1.0769e-05,0.014093,0.018801,9.1529e-09,0.008355,0.00035256,0.00037079,0.025251,0.010442,0.0019965,0.0070739,0.012815,0.012119,0.090785,0.0050013
GOBP_REGULATION_OF_PROTEIN_LOCALIZATION_TO_CELL_SURFACE	39	35	0.0070789	0.00033033	0.12202	0.47687	1	1	1	0.996442	1	ABCA12,ABCA2,ABCA7,ACTN2,AKT1,ARF6,ASTN2,BDNF,CAV3,CD247,COMMD1,CTNNB1,EGF,EPHB2,ERBB4,GOPC,GPD1L,HSP90AB1,KCNAB2,LEPROT,LRIG2,MAP1A,NEDD4L,PICALM,RAB11B,RAB11FIP5,RANGRF,RIC3,SNX33,STX3,STX4,TAX1BP3,TM9SF4,TOR1A,TYROBP	0.0008731,5.6654e-06,0.0098957,0.0040062,0.038855,0.0084727,4.9252e-09,5.9232e-08,0.026437,0.0038201,0.0013951,1.8411e-08,0.011078,9.542e-05,1.3545e-11,1.2072e-06,0.0048993,0.02578,0.0072581,0.019562,0.037188,2.632e-12,0.0025419,0.013868,0.023955,6.0227e-10,5.2712e-06,0.053776,0.0037558,0.0054273,0.1149,0.11829,0.00014993,0.021013,0.014213
GOBP_PATHWAY_RESTRICTED_SMAD_PROTEIN_PHOSPHORYLATION	63	58	0.0054602	0.00032776	0.0953	0.47716	1	1	1	0.996442	1	ACVR1,ACVR2A,ACVRL1,AMH,BMP10,BMP2,BMP3,BMP4,BMP5,BMP6,BMP7,BMP8A,BMP8B,BMPER,BMPR1A,BMPR2,DAB2,DKK1,EMILIN1,ENG,GDF1,GDF11,GDF15,GDF3,GDF5,GDF6,GDF7,GREM1,INHA,INHBA,INHBB,INHBC,INHBE,LDLRAD4,LEFTY1,LEFTY2,LRP1,MSTN,NODAL,NOG,PIN1,PMEPA1,PPARG,RBPMS,SDCBP,SMAD4,SMAD6,SMAD7,SNX25,TGFB1,TGFB2,TGFB3,TGFBR1,TGFBR2,TGFBR3,TTK,TWSG1,USP15	0.032562,3.6807e-10,0.00027035,4.9008e-06,0.03908,0.046433,0.017651,0.082033,0.061774,0.0086887,0.030232,0.00035975,0.027187,0.011014,0.0074051,2.3922e-09,0.010474,0.061965,4.2074e-07,2.7374e-08,0.006208,0.0018529,5.1054e-05,0.028189,0.014436,0.0076379,0.00067606,0.01283,0.00051979,0.012511,0.0014286,2.0417e-05,7.9432e-06,2.9497e-06,0.035611,0.0085383,2.2832e-06,0.0017162,0.025684,0.068189,2.5603e-07,0.0013191,6.5411e-08,0.010207,0.037717,0.075885,0.010981,3.4213e-05,0.0022561,0.0025253,0.017266,0.051122,0.02291,0.013177,0.0010108,0.016842,0.049937,0.022195
GOBP_REGULATION_OF_LEUKOCYTE_PROLIFERATION	251	215	0.0029674	0.00034126	0.051816	0.47717	1	1	1	0.996442	1	ADA,AHR,ANXA1,ARG1,ARG2,ATAD5,ATM,BCL2,BCL6,BID,BMI1,BMP4,BST1,BST2,CARD11,CASP3,CBLB,CCDC88B,CCL19,CD1D,CD209,CD22,CD274,CD276,CD28,CD300A,CD38,CD3E,CD40,CD46,CD55,CD6,CD70,CD74,CD80,CD81,CD86,CDKN1A,CEBPB,CHRNB2,CLC,CLCF1,CLEC4G,CNN2,CORO1A,CR1,CRP,CRTAM,CSF1,CSF1R,CSF2RB,CTLA4,CTNNB1,DHPS,DLG1,DLG5,DNAJA3,EBI3,ENPP3,EPHB2,EPO,ERBB2,FADD,FCGR2B,FCGR3A,FCRL3,FGF10,FOXJ1,GAL,GLMN,GPAM,GPNMB,GPR183,GREM1,HAVCR2,HES1,HHEX,HMGB1,ICOSLG,IDO1,IGF1,IGF2,IGFBP2,IHH,IKZF3,IL10,IL12A,IL12B,IL12RB1,IL13,IL15,IL18,IL1A,IL1B,IL20RB,IL21,IL23A,IL23R,IL2RA,IL33,IL34,IL4,IL4I1,IL5,IL5RA,IL6,IL6ST,IL7,IRF1,IRS2,ITCH,JAK2,JAK3,KIT,KITLG,LEP,LGALS3,LGALS9,LGALS9B,LILRB4,LMO1,LRRC32,MAPK1,MAPK3,MAPK8IP1,MIF,MPL,MYD88,MZB1,NCK1,NCK2,NCKAP1L,NDFIP1,NF1,NFATC2,NMB,NMBR,OCSTAMP,PAWR,PDCD1LG2,PDE5A,PELI1,PKN1,PLA2G2A,PLA2G2D,PLA2G2E,PLA2G2F,PLA2G5,PNP,PPP3CA,PRKAR1A,PRKCQ,PRLR,PRNP,PTH,PTK2,PTPN22,PTPN6,PTPRC,RAC2,RASAL3,RASSF5,RIPK2,RIPK3,RPS3,SCGB1A1,SCRIB,SDC4,SFTPD,SH3RF1,SHH,SLAMF1,SLC4A2,SLC7A1,SOS1,SOS2,SOX11,SPTA1,ST6GAL1,STAT5B,STAT6,SYK,TACR1,TFRC,TGFBR2,TICAM1,TIRAP,TLR4,TMIGD2,TNFAIP3,TNFRSF13B,TNFRSF14,TNFRSF1B,TNFRSF21,TNFRSF4,TNFRSF9,TNFSF13B,TNFSF18,TNFSF4,TNFSF8,TNFSF9,TRAF6,TSPAN32,TWSG1,TYK2,TYROBP,VAV3,VCAM1,VTCN1,WNT3A,XCL1,ZBTB7B,ZNF335,ZP3,ZP4	0.017808,0.023303,0.010566,0.040549,0.010375,0.0012056,0.0031352,2.4736e-05,2.02e-05,0.069854,0.01001,0.082033,0.0015527,0.062208,0.00052665,0.0048303,0.067489,5.7487e-05,0.00029718,0.038938,0.082064,0.011991,0.012911,0.00022131,0.00054955,0.025098,0.050118,0.005199,1.4302e-11,2.4511e-05,0.023278,0.00029886,0.034716,0.0013642,0.019617,0.0093247,0.033696,0.02622,0.01007,0.0035221,0.061869,0.0085507,0.076455,0.0041799,0.00011656,0.033221,0.032521,0.0046439,0.089315,0.0013673,0.003263,0.06964,1.8411e-08,1.7251e-05,0.014063,0.0028297,6.9548e-06,0.08941,0.047403,9.542e-05,8.1225e-06,4.4642e-06,0.00042454,0.054648,0.0031749,0.083123,0.0021891,0.018894,0.013788,0.088833,0.03802,2.0185e-05,0.021089,0.01283,0.010583,0.011514,0.041004,0.0027016,0.12511,0.014455,2.3016e-05,0.0025519,1.6714e-06,0.022006,0.00022899,0.12059,0.0013818,0.00082542,0.12049,0.052138,0.012146,0.053862,0.041576,0.019814,2.9808e-06,0.0029049,0.012491,0.043785,0.0042731,0.0041059,0.00016803,0.052138,0.15177,0.058601,0.00026531,0.045907,0.0036703,0.071682,0.046067,0.0044336,0.0016662,0.037678,0.011658,4.2906e-06,0.074994,1.3067e-05,0.055157,0.16155,8.3082e-07,0.0097789,0.0043559,0.081797,0.017138,0.00026268,0.00167,0.0099405,5e-10,0.035541,0.00080813,1.5503e-05,0.00033905,0.035734,0.019767,0.013599,0.00040486,3.4933e-09,0.019289,0.1196,0.0093435,0.022468,0.10081,0.00037132,0.0017371,0.044894,0.0012789,0.029177,0.0012789,0.01688,0.060047,0.00051678,1.5801e-05,0.016716,0.036617,0.022698,0.0015806,0.00024141,0.062182,0.024016,0.054506,0.028911,0.016396,0.014487,0.016369,0.070825,0.01718,0.0070607,1.0662e-05,0.083424,0.11129,0.0022036,0.085714,0.0036168,0.0011294,1.4812e-05,0.024196,0.014993,4.119e-07,0.0090912,0.012159,0.020753,4.3978e-06,0.002164,0.00026676,0.0013755,0.013177,0.00013398,0.018807,0.047767,0.007166,0.037015,0.010067,0.080448,0.0010798,0.012215,0.021604,0.0097689,0.0048148,0.18038,0.029235,0.022238,0.049183,0.0019335,0.021366,0.049937,0.014865,0.014213,0.0053999,0.0068439,0.00012464,0.018801,0.012119,0.0016641,1.5018e-11,0.0050013,0.041452
GOBP_HAIR_CELL_DIFFERENTIATION	51	47	0.0061911	0.00033466	0.10845	0.47724	1	1	1	0.996442	1	ATOH1,BMP4,CDH23,CLRN1,CLRN2,CTNNB1,DLL1,DLX3,ERCC2,ERCC3,ESRP1,FGF2,FGF20,GRXCR1,GRXCR2,HES1,HES5,HEY2,JAG1,JAG2,KCNQ1,LHFPL5,MCOLN3,MYCL,MYCN,MYO6,MYO7A,NOTCH1,PAFAH1B1,PDZD7,PITX2,PLS1,POU4F3,RBPJ,SCRIB,SEC24B,SLC9A3R1,SLITRK6,SOD1,STRC,TMC1,TMEM132E,TPRN,TRIOBP,USH1C,USH2A,WDPCP	0.10418,0.082033,0.0030455,0.043569,0.070747,1.8411e-08,0.00011701,0.062723,0.00024629,1.0723e-06,0.05302,0.011713,0.018864,0.15147,0.012383,0.011514,0.090343,0.03885,0.0018587,0.027289,0.00039635,0.0041204,0.0034092,0.0015069,0.015277,6.3767e-07,0.00042637,6.3155e-05,9.0503e-05,1.1075e-05,0.0047894,0.0005764,1.7733e-07,0.00039159,1.0662e-05,0.0090489,0.014325,0.0028213,0.00010709,8.4114e-10,0.004519,3.3516e-05,0.0059737,9.9472e-07,0.0017234,0.00013684,0.00012179
GOBP_RESPONSE_TO_ORGANOPHOSPHORUS	123	116	0.0039575	0.00033535	0.069406	0.47727	1	1	1	0.996442	1	AANAT,ABCC9,ADIPOQ,AHR,AKAP6,AKAP9,AKR1C1,APEX1,APP,AQP1,AQP8,AQP9,AREG,ASS1,BCKDHB,BIRC2,BSG,CARM1,CDO1,CFTR,CIB2,COL1A1,CPS1,CRHBP,CRLS1,CYP1B1,DGKQ,DMTN,DUOX1,DUOX2,EEF2K,ENPP1,EZR,FBP1,FDX1,FOS,FOSB,FOSL1,GPD1,HCN2,HCN3,HCN4,HSP90B1,HSPA5,IGFBP5,IL1B,INHBB,INPP5K,ITPR2,KCNE1,KCNJ11,KCNQ1,KDM1A,LPAR1,MMP19,NDUFS4,NPR2,NT5E,OXT,P2RX1,P2RX2,P2RX3,P2RX4,P2RX5,P2RX6,P2RX7,P2RY1,P2RY11,P2RY12,P2RY2,P2RY6,PANX1,PDE2A,PDE3A,PDXP,PENK,PER1,PIK3CG,PKD2,PKLR,PLAT,PNPT1,PPARGC1B,PTAFR,PTGS2,PTK2B,RAP1A,RAP1B,RAPGEF1,RAPGEF2,RAPGEF3,REN,RFC3,RYR3,SLC26A3,SLC5A5,SLC6A3,SLC6A4,SLC8A1,SOD1,SRD5A1,SREBF1,SSH1,STAT1,STC1,THBD,TRIM16,TRPC3,TRPM4,TRPV1,TYMS,TYR,VGF,WNT10B,WT1,ZFP36L1	0.0043803,0.08402,0.0081748,0.023303,3.8632e-12,0.029951,0.029899,0.10777,0.0074312,0.0016593,0.0040804,0.039677,0.0081809,0.00081622,0.0094339,0.017572,0.010487,0.098312,0.022702,0.004149,0.0024184,0.0097937,0.0031971,0.15561,0.012648,0.042313,7.9616e-05,0.048717,0.010043,0.096478,0.0019344,0.050147,0.023888,0.029575,0.049495,0.024794,0.013362,2.6191e-07,0.00092771,0.018186,0.03743,0.00011312,0.00038417,0.00064376,0.022389,0.019814,0.0014286,0.087733,0.00036952,0.0001039,1.6252e-08,0.00039635,0.074934,0.0010052,0.0017915,0.00010777,4.0968e-05,0.058646,0.17064,0.0026581,0.003251,2.8371e-05,0.0055562,0.075281,0.008664,0.00023006,0.060036,0.014859,0.03537,0.07324,0.050931,0.011895,0.0059105,5.2518e-06,0.025808,3.5715e-05,2.0993e-05,0.00016965,0.013314,0.041039,0.0060427,0.0012277,0.0037297,2.4857e-07,0.026913,0.0010158,3.8323e-07,0.079437,0.0019349,0.00084827,1.9329e-06,0.076216,0.015673,1.2674e-07,0.019464,0.011658,0.017419,6.5024e-09,1.5191e-06,0.00010709,0.00016126,1.056e-11,8.0204e-05,0.011097,0.034902,0.0002175,0.046796,0.027183,0.0035112,0.038908,0.062366,0.059834,3.5431e-05,0.0017206,0.040797,0.023179
GOBP_NUCLEOTIDE_SALVAGE	17	15	0.011933	0.00036478	0.20977	0.47732	1	1	1	0.996442	1	ADA,ADK,ADSL,AMPD2,AMPD3,APRT,CDA,DCK,DGUOK,NAPRT,UCK1,UCK2,UCKL1,UPP1,UPP2	0.017808,0.017881,0.00010252,4.9891e-07,0.016023,0.0026255,1.4349e-06,0.031517,0.055786,0.0033818,0.000978,0.023904,0.003388,0.0094521,0.0013674
GOMF_PATTERN_RECOGNITION_RECEPTOR_ACTIVITY	25	20	0.010071	0.00035541	0.17742	0.47737	1	1	1	0.996442	1	CARD8,CD14,CLEC4D,CLEC7A,COLEC12,DMBT1,FCN1,LY96,MARCO,NLRP6,NOD1,NOD2,PGLYRP1,PGLYRP2,PGLYRP3,PTAFR,SCARB1,TLR2,TLR4,TRIM5	0.030653,2.3534e-11,0.10974,0.0045379,0.0061805,0.00022632,0.00086149,0.0020785,0.0072876,0.011435,0.0035638,0.00017582,0.063952,0.015918,0.047844,2.4857e-07,0.007194,0.014005,0.047767,0.10851
GOBP_REGULATION_OF_ACTIN_NUCLEATION	39	25	0.0084201	0.00033218	0.14933	0.47752	1	1	1	0.996442	1	ABI2,ARF1,ARFIP1,ARFIP2,ARPIN,BRK1,CORO1A,CORO1B,CTNNA2,CYFIP1,FCHSD2,FMN1,GMFG,GSN,HIP1R,MAGEL2,NCKAP1,PICK1,RNH1,SCIN,VIL1,WASF1,WASF2,WASF3,WHAMM	0.00011983,0.098676,0.038933,0.033573,0.00091735,0.045041,0.00011656,0.018414,2.8688e-13,0.00088137,0.00012903,7.6743e-07,0.0010915,0.0068388,0.040596,0.10969,0.061911,0.0012823,0.00012086,0.027498,1.4676e-05,0.16224,0.00071659,0.0025439,7.5211e-06
GOMF_CARBOXYLIC_ESTER_HYDROLASE_ACTIVITY	130	112	0.0040681	0.00033877	0.072283	0.47756	1	1	1	0.996442	1	AADAC,AARS2,ABHD1,ABHD10,ABHD12,ABHD12B,ABHD15,ABHD16B,ABHD2,ABHD4,ABHD5,ABHD6,ACHE,ALDH2,AOAH,APMAP,ASPG,BCHE,CA1,CA2,CEL,CES1,CES2,CES3,CES5A,CHKA,CLC,DAGLA,DAGLB,DDHD1,DDHD2,DPH7,DTD1,DTD2,ENPP2,ESD,FAAH,GDE1,GDPD1,GDPD3,H6PD,IARS2,LARS2,LCAT,LDAH,LGALS13,LIPA,LIPC,LIPE,LIPF,LIPG,LIPK,LIPM,LIPN,LPL,LYPLA1,LYPLA2,MGLL,NCEH1,NDST1,NDST3,NOTUM,OC90,PAFAH1B2,PAFAH1B3,PAFAH2,PGAP1,PGLS,PLA1A,PLA2G10,PLA2G12A,PLA2G12B,PLA2G15,PLA2G1B,PLA2G2A,PLA2G2C,PLA2G2D,PLA2G2E,PLA2G2F,PLA2G3,PLA2G4A,PLA2G4B,PLA2G4C,PLA2G4E,PLA2G4F,PLA2G5,PLA2G6,PLA2G7,PLB1,PNLIP,PNLIPRP1,PNLIPRP2,PNPLA1,PNPLA2,PNPLA3,PNPLA5,PNPLA6,PNPLA7,PNPLA8,PON1,PON2,PON3,PPME1,PRDX6,PROCA1,PTRH1,PTRH2,PTRHD1,RPE65,SIAE,TARS2,TNFAIP6	0.012496,0.048759,1.5973e-06,0.015404,0.042129,0.011989,9.5394e-07,8.6992e-05,0.0063535,0.070067,0.0020771,0.00011487,0.00011033,0.0027406,0.0016347,0.018727,0.014666,7.8926e-07,9.1473e-06,0.00016696,0.028807,0.00059978,0.0049935,0.0027339,0.00033164,0.002272,0.061869,9.5913e-05,5.9877e-05,0.046883,0.0013782,0.017415,0.0081491,0.016822,0.00040744,0.028426,5.6926e-05,0.0045615,0.00062356,0.0005327,8.6848e-05,0.00011168,0.016004,3.767e-07,0.0075702,0.0059008,0.06465,0.00010877,0.058977,2.0309e-05,0.0071968,0.019413,0.0035177,0.1446,7.0344e-06,0.008633,0.005702,0.00047756,0.0016936,0.00063275,9.0666e-09,0.081221,0.0060968,3.8193e-05,0.097434,0.041687,0.023099,0.0062178,0.021986,3.4286e-06,0.0080389,0.0082295,3.546e-10,0.0060804,0.044894,0.0017447,0.0012789,0.029177,0.0012789,3.8138e-06,0.030524,1.4181e-06,0.095673,0.058756,0.033064,0.01688,0.0047818,0.0019458,6.8399e-05,0.022671,0.007025,0.014023,0.0004332,0.10633,0.090657,0.090785,0.016547,0.0056645,0.010403,0.010706,0.021344,0.032475,0.0096911,0.00012029,7.2531e-05,5.6012e-09,0.0021526,0.01933,5.702e-06,0.019609,0.00019714,0.00067822
GOMF_OXIDOREDUCTASE_ACTIVITY_ACTING_ON_NAD_P_H_QUINONE_OR_SIMILAR_COMPOUND_AS_ACCEPTOR	56	41	0.0073928	0.00037331	0.13254	0.47776	1	1	1	0.996442	1	ADH4,AKR1C1,AKR1C3,AKR1C4,CBR1,CBR3,CBR4,CRYZ,CRYZL1,DCXR,DHRS4,NDUFA10,NDUFA12,NDUFA2,NDUFA3,NDUFA4,NDUFA5,NDUFA8,NDUFA9,NDUFB1,NDUFB10,NDUFB2,NDUFB3,NDUFB4,NDUFB6,NDUFB7,NDUFB9,NDUFC1,NDUFC2,NDUFS1,NDUFS2,NDUFS4,NDUFS5,NDUFS6,NDUFS7,NDUFS8,NDUFV2,NDUFV3,NQO1,NQO2,TP53I3	0.016781,0.029899,0.033757,0.023571,0.017745,0.009737,0.072437,1.9475e-08,0.0021414,0.0045032,0.017396,0.035544,0.00097518,4.243e-12,0.021946,0.00042274,0.066756,0.0074679,0.010411,0.14844,0.015494,0.017738,0.033723,0.0055203,0.026457,0.016159,0.054943,0.0032269,0.0054123,1.2544e-06,0.0092843,0.00010777,0.0080368,0.018851,0.0013138,0.016354,0.11863,0.051436,0.024646,0.044544,0.00027901
GOBP_INORGANIC_ION_IMPORT_ACROSS_PLASMA_MEMBRANE	133	112	0.0036862	0.00030697	0.066128	0.47777	1	1	1	0.996442	1	ABCC8,ABCC9,AQP8,ATP12A,ATP1A1,ATP1A2,ATP1A3,ATP1A4,ATP1B1,ATP1B2,ATP1B3,ATP2B4,ATP4A,CACNA1A,CACNA1B,CACNA1C,CACNA1D,CACNA1E,CACNA1G,CACNA1H,CACNA1I,CACNA1S,CACNA2D1,CALCR,DLG1,FXYD2,FYN,GRM6,HCN2,HCN4,IFNG,ISCU,KCNE2,KCNH2,KCNJ1,KCNJ10,KCNJ11,KCNJ13,KCNJ14,KCNJ15,KCNJ16,KCNJ2,KCNJ4,KCNJ5,KCNJ6,KCNJ9,KCNK5,KCNK9,KCNQ1,P2RX1,PPP3CA,PPP3CB,PPP3CC,PPP3R1,PPP3R2,PRNP,RAMP3,SCN10A,SCN11A,SCN1A,SCN2A,SCN3A,SCN4A,SCN5A,SCN7A,SCN8A,SCN9A,SCNN1A,SCNN1B,SCNN1D,SCNN1G,SLC12A1,SLC12A2,SLC12A3,SLC12A4,SLC12A5,SLC12A6,SLC12A7,SLC12A8,SLC12A9,SLC24A2,SLC24A4,SLC30A1,SLC39A12,SLC39A14,SLC39A4,SLC39A5,SLC39A6,SLC39A8,SLC5A1,SLC5A2,SLC6A1,SLC8A1,SLC8A2,SLC8A3,SLC9A1,SLC9A2,SLC9A3,SLC9A4,SLC9A5,SLC9A9,SLC9C2,STEAP2,TRPM1,TRPM2,TRPM4,TRPV1,TRPV2,TRPV3,TRPV4,TRPV5,TRPV6	3.292e-07,0.08402,0.0040804,0.14708,0.08466,0.0031818,0.014718,0.0010112,0.00024278,0.0055504,4.4002e-07,0.0075556,0.002932,1.3784e-05,0.00092507,2.8285e-11,5.9631e-05,3.2926e-06,0.00024975,0.00010714,5e-10,0.012663,0.00065668,0.0057737,0.014063,0.0097712,3.424e-05,0.00042888,0.018186,0.00011312,0.043909,0.0075617,0.1055,0.01861,0.033096,0.0027719,1.6252e-08,0.00017067,0.014872,0.051977,0.091212,0.12254,2.229e-05,0.0395,7.9475e-06,0.0047494,0.023964,3.4252e-05,0.00039635,0.0026581,0.00051678,0.021877,0.00046673,3.5261e-07,0.0090272,0.022698,0.0041232,0.0098381,0.0019178,0.00032914,2.4018e-06,0.00028334,0.0014076,0.018021,0.010263,0.00012244,8.345e-05,0.0098906,0.0016549,0.0066595,0.00046648,0.0002207,0.001572,0.026719,7.3136e-08,1.7979e-08,0.073036,0.016786,4.9756e-08,5.896e-05,0.0001635,0.00029429,0.028468,4.9384e-05,0.00043735,4.5977e-06,0.0064113,0.00029412,5e-10,0.089079,0.0027305,0.0021126,1.5191e-06,0.00022054,0.00016764,0.00058771,0.0066253,0.025182,0.018524,1.7416e-05,1.2463e-08,3.6749e-05,0.0083702,0.00043732,0.001235,0.0035112,0.038908,0.018227,0.003487,4.3845e-06,0.11585,0.052413
GOBP_REGULATION_OF_PROTEASOMAL_UBIQUITIN_DEPENDENT_PROTEIN_CATABOLIC_PROCESS	129	104	0.0043035	0.00034543	0.077821	0.47795	1	1	1	0.996442	1	AKT1,ANKIB1,ARIH1,AURKA,AXIN1,AXIN2,BAG5,CAMLG,CAV1,CBFA2T3,CCAR2,CDC20,CDC20B,CDK2,CEBPA,CHFR,CLU,COMMD1,CSNK1A1,CSNK1D,CSNK1E,DAB2,DDA1,DDRGK1,DET1,DNAJB2,DVL1,EIF3H,FBXO22,FBXW8,FHIT,FOXF2,GABARAP,GCLC,GLMN,GNA12,GSK3A,GSK3B,HECTD1,HSP90AB1,HSPBP1,IL33,KEAP1,KLHL40,LRRK2,MAP1A,MAPK9,MDM2,N4BP1,NFE2L2,NKD2,NUB1,PANO1,PARK7,PBK,PHF20L1,PIAS1,PLK1,PLK3,PRICKLE1,PSEN1,RAD23A,RAD23B,RCHY1,RFPL1,RNF14,RNF144A,RNF144B,RNF180,RNF19A,RNF19B,RNF217,RYBP,SDCBP,SH3RF1,SH3RF2,SHH,SIRT2,SMAD7,SOCS5,STUB1,STYX,SUMO1,SUMO2,SVIP,TLK2,TRIB1,TRIB2,TRIB3,TTC36,UBE2K,UBQLN1,UBQLN3,UBQLN4,UBXN1,UCHL5,UFL1,USP14,USP5,USP7,WAC,WNT10B,ZER1,ZFAND2A	0.038855,0.00031154,0.018355,0.021817,9.9873e-05,1.9862e-05,0.0018794,0.014588,0.046646,7.7158e-05,0.019331,5e-10,0.098397,2.3759e-13,0.085859,0.0017019,0.00036964,0.0013951,0.018919,2.8314e-05,0.0063148,0.010474,0.00011966,0.0032804,0.0025898,0.00026465,0.0091346,0.056561,0.17683,0.018509,6.394e-13,0.042926,8.0585e-05,0.004376,0.088833,0.00063613,0.041871,9.1636e-05,0.0019758,0.02578,0.00054984,0.0041059,0.0039853,0.083315,0.0023409,2.632e-12,0.0081582,0.061191,0.044719,0.00073825,0.016154,0.003815,0.10436,0.011889,0.036961,5.0914e-05,0.10494,0.010804,0.0057381,0.000425,1.2313e-07,0.0035483,0.078165,0.0041248,0.024853,0.062545,0.0006088,0.00029849,0.0018804,0.019273,0.015921,0.020996,0.047137,0.037717,0.0022036,1.605e-06,0.085714,0.00014869,3.4213e-05,0.0065908,0.00010045,0.0020395,1.914e-06,0.003389,0.09032,1.932e-05,0.018962,0.00012124,0.0055285,0.0032425,0.020786,8.8388e-09,0.09959,0.08632,0.017445,0.00074705,0.013011,0.0009092,0.10033,0.0004534,0.0010474,0.0017206,0.037038,0.00077955
GOMF_CYCLOSPORIN_A_BINDING	24	14	0.010335	0.00030523	0.18732	0.478	1	1	1	0.996442	1	CWC27,PPIA,PPIB,PPIC,PPID,PPIE,PPIF,PPIG,PPIH,PPIL6,PPP3CA,PPP3R1,PPWD1,RANBP2	0.0014614,1.5474e-07,3.4217e-05,0.038511,0.056279,0.0034839,0.071864,0.0020355,0.13853,0.11178,0.00051678,3.5261e-07,0.016138,0.10578
GOBP_GLUTAMINE_METABOLIC_PROCESS	25	21	0.0077268	0.00027941	0.14032	0.47804	1	1	1	0.996442	1	ASNS,ASNSD1,CAD,CPS1,CTPS1,GFPT1,GFPT2,GLS,GLS2,GLUD1,GLUL,GLYATL1,GMPS,LGSN,NIT2,NR1H4,PFAS,PPAT,SIRT4,SLC38A1,UCP2	0.00051486,0.11977,0.00016304,0.0031971,0.00012675,0.047372,0.011556,0.011401,0.0024326,0.048726,0.00050747,0.086918,4.6601e-06,0.0041069,6.7591e-05,0.0021452,2.7978e-07,0.024704,0.004072,0.036102,0.00097198
GOBP_POSITIVE_REGULATION_OF_EXTRINSIC_APOPTOTIC_SIGNALING_PATHWAY	47	43	0.0057065	0.00029508	0.10419	0.47816	1	1	1	0.996442	1	AGT,ATF3,BCL10,BID,BMPR1B,CAV1,CTNNA1,CYLD,DEDD2,FADD,FAF1,G0S2,GPER1,HTRA2,INHBA,ITM2C,LTBR,MAL,NF1,PAK2,PDIA3,PEA15,PML,PPP1CA,PPP2R1A,PPP2R1B,PTEN,PTPRC,RBCK1,RET,RIPK1,SFRP1,SKIL,STK3,STK4,THBS1,TIMP3,TNFRSF12A,TNFSF10,TNFSF12,TRAF2,WWOX,ZSWIM2	0.026941,6.3053e-05,0.0033468,0.069854,0.00011988,0.046646,2.6977e-06,0.0021578,0.05433,0.00042454,0.00070492,0.032102,0.085848,0.10984,0.012511,0.0049295,0.012778,0.0028268,0.013599,0.00034483,2.0786e-10,6.7785e-06,0.030373,0.0053732,0.075218,3.2281e-05,0.00026613,0.054506,0.00097346,0.064066,0.017312,0.093232,0.060546,0.033571,0.010591,0.015687,0.022927,0.034888,0.02175,0.0010232,0.051332,2.6188e-14,0.026356
GOBP_NADH_METABOLIC_PROCESS	13	10	0.01169	0.00029181	0.21349	0.47817	1	1	1	0.996442	1	GPD1,GPD1L,IDH3B,MDH1,MDH1B,MDH2,ME1,NUDT12,OGDH,PC	0.00092771,0.0048993,0.0021823,0.0086789,0.10056,0.0010545,0.00011723,0.00040605,5.1987e-08,1.327e-06
GOBP_REGULATION_OF_COA_TRANSFERASE_ACTIVITY	10	7	0.015401	0.00032169	0.28547	0.47849	1	1	1	0.996442	1	AGT,AGTR1,APOA1,APOA4,APOE,CHRNA7,DBI	0.026941,0.01013,0.0059241,0.0050242,0.0013396,0.0053111,0.0047876
GOCC_POSTSYNAPTIC_CYTOSOL	12	10	0.012193	0.00030437	0.22788	0.47866	1	1	1	0.996442	1	BAIAP2,CALB1,DBN1,FBXO45,HOMER1,HSPA8,PIN1,PLCB1,PLCB3,PRKCG	5.484e-08,0.045858,0.0074686,0.00010071,0.010284,0.019297,2.5603e-07,5.8248e-07,3.5136e-08,0.034941
GOBP_REGULATION_OF_INTRACELLULAR_PROTEIN_TRANSPORT	215	187	0.0027626	0.00029656	0.051837	0.47875	1	1	1	0.996442	1	ABLIM3,ADIPOQ,AKT2,ANGPT1,ANK3,ANP32B,APOD,ARHGAP44,ATP13A2,B3GAT3,BAG3,BAG4,BARD1,BBC3,BCAS3,BMP4,BNIP3L,BRSK2,C11orf65,C2CD5,CABP1,CAMK1,CD81,CDH1,CDK1,CDK5,CDK5R1,CEMIP,CEP131,CEP290,CHP1,CHP2,CHRM1,CIB1,CSNK2A2,CTDSPL2,DERL2,DERL3,DMAP1,DMTN,DNAJC27,ECT2,EDEM1,EDEM2,EFCAB7,ERBB2,ERGIC3,ERLEC1,FBXW7,FERMT1,FIS1,FRAT1,FYN,FZD5,GAS6,GLI3,GSK3A,GSK3B,GZMB,HAX1,HCLS1,HDAC3,HPCA,HPS4,HRAS,HSP90AA1,HTRA2,ICE1,IFI27,IFNG,IL1B,INPP5K,INSIG1,IPO5,ITGAM,ITGB1BP1,ITGB2,JAK2,JUP,KCNB1,KCNE1,KIF20B,LCP1,LEP,LEPROT,LMAN1,LRRK2,MAPK14,MAPK8,MAVS,MDFIC,MICALL2,MIEF1,MIEF2,MTCL1,MYO1C,NDEL1,NF1,NPEPPS,NUP54,OAZ1,OAZ2,OAZ3,OS9,PARK7,PARL,PCM1,PCNT,PDCD10,PDCD5,PDZK1,PIK3R1,PIK3R2,PINK1,PKIA,PKIG,PLK3,PPM1A,PRKAA1,PRKACA,PRKD1,PRNP,PRR5L,PSEN1,PTGS2,PTPN1,PTPN11,PTPN14,RAB23,RAB29,RAC2,RAN,RAPGEF3,RBM22,RHOU,RNF31,SAE1,SAR1A,SAR1B,SEC16B,SFN,SH3GLB1,SHH,SIAH3,SIRT7,SLC1A1,SLC35D3,SLC51B,SMAD3,SMO,SORL1,SP100,SREBF1,STOM,SUMO1,SVIP,TARDBP,TCAF1,TCAF2,TGFB1,TM9SF4,TMEM30A,TMEM30B,TOMM7,TPR,TRIM28,TXN,UBAC2,UBE2D3,UBE2G2,UBE2J1,UBE2J2,UBE2L3,UBL5,UBR5,UHMK1,USP36,VAMP2,VPS11,XPO4,YOD1,YWHAE,ZC3H12A,ZDHHC2,ZFAND1,ZIC1,ZPR1	0.0043769,0.0081748,0.00029204,0.008263,3.5775e-07,0.0017881,0.0301,3.2253e-09,0.010076,0.022299,0.026645,0.00095978,0.0095185,2.2598e-06,0.033867,0.082033,0.075729,4.4073e-07,0.0063427,0.063339,5.2951e-09,0.0032068,0.0093247,0.0026413,0.040005,0.0005736,5.8502e-06,6.2407e-06,0.0031819,0.060112,0.011715,0.10332,0.0023024,0.097501,0.000172,0.00023399,0.0050576,0.0005831,2.6381e-06,0.048717,0.00048384,0.022941,0.061369,0.001278,0.084419,4.4642e-06,1.398e-05,0.075656,0.0067681,0.016147,0.10081,0.012926,3.424e-05,0.032311,0.0011414,1.1849e-07,0.041871,9.1636e-05,0.009173,0.0033911,0.014803,8.2869e-06,0.0019633,0.0019588,0.00041521,0.00087871,0.10984,0.0026583,0.091518,0.043909,0.019814,0.087733,0.033582,0.0059927,0.10964,0.10795,0.0029759,0.037678,0.0081483,0.0010292,0.0001039,0.0091822,0.035184,1.3067e-05,0.019562,0.018457,0.0023409,0.03516,0.013792,0.0053948,0.0036361,0.032517,2.9704e-13,0.00014115,0.010933,0.0018229,0.0010333,0.013599,0.0019885,0.1269,0.00043115,3.0248e-08,0.10461,0.00011835,0.011889,0.01174,0.00016227,0.029138,0.034278,0.0029026,0.009096,1.0849e-08,0.052889,2.5376e-07,0.046391,0.01616,0.0057381,0.0017543,0.055714,0.095534,1.2241e-05,0.022698,0.00098049,1.2313e-07,0.026913,7.0444e-09,0.00041124,0.002131,0.011196,7.6401e-06,0.028911,0.023537,1.9329e-06,0.13586,0.12781,0.00019925,1.5709e-06,0.013673,0.0046519,0.00028678,0.00060386,0.013829,0.085714,0.025366,0.018899,0.014112,3.7631e-05,0.079402,3.5076e-05,0.015121,0.0043888,0.0073553,1.056e-11,0.0066203,1.914e-06,0.09032,0.071484,0.085051,0.0048542,0.0025253,0.00014993,0.0022803,0.0028256,0.015357,0.10215,1.0741e-06,0.0040099,0.0094269,0.0021223,0.069097,0.015733,0.0087662,0.023767,5.3621e-05,0.030315,0.06147,0.0007616,3.5359e-05,0.00037444,2.9678e-07,0.00076502,0.039876,5.4133e-06,9.6599e-05,0.006334,0.0040707,0.0038899
GOBP_POSITIVE_REGULATION_OF_INTRACELLULAR_PROTEIN_TRANSPORT	148	134	0.0032843	0.00029895	0.062132	0.47892	1	1	1	0.996442	1	ABLIM3,AKT2,ANK3,ANP32B,B3GAT3,BAG3,BBC3,BCAS3,C2CD5,CAMK1,CD81,CDH1,CDK1,CDK5,CDK5R1,CEMIP,CEP131,CEP290,CHP1,CHP2,CHRM1,CIB1,CSNK2A2,CTDSPL2,DMAP1,ECT2,EDEM1,EDEM2,EFCAB7,ERBB2,ERGIC3,FBXW7,FIS1,FYN,FZD5,GAS6,GLI3,GSK3A,GSK3B,GZMB,HCLS1,HDAC3,HPCA,HPS4,HRAS,HSP90AA1,HTRA2,ICE1,IFNG,IL1B,IPO5,ITGAM,ITGB1BP1,ITGB2,JAK2,JUP,KCNB1,KIF20B,LEP,LEPROT,MAPK14,MAPK8,MAVS,MICALL2,MIEF1,MIEF2,MTCL1,MYO1C,NPEPPS,OAZ1,OAZ2,OAZ3,PCM1,PCNT,PDCD10,PDCD5,PDZK1,PIK3R1,PIK3R2,PINK1,PLK3,PPM1A,PRKAA1,PRKACA,PRKD1,PRNP,PRR5L,PSEN1,PTGS2,RAB29,RAC2,RAN,RAPGEF3,RBM22,RHOU,RNF31,SAE1,SAR1A,SAR1B,SEC16B,SFN,SH3GLB1,SHH,SLC35D3,SLC51B,SMAD3,SMO,SORL1,STOM,TARDBP,TCAF1,TCAF2,TGFB1,TM9SF4,TMEM30A,TMEM30B,TOMM7,TPR,TRIM28,UBE2D3,UBE2J2,UBE2L3,UBL5,UBR5,USP36,VAMP2,VPS11,XPO4,YWHAE,ZC3H12A,ZDHHC2,ZFAND1,ZIC1,ZPR1	0.0043769,0.00029204,3.5775e-07,0.0017881,0.022299,0.026645,2.2598e-06,0.033867,0.063339,0.0032068,0.0093247,0.0026413,0.040005,0.0005736,5.8502e-06,6.2407e-06,0.0031819,0.060112,0.011715,0.10332,0.0023024,0.097501,0.000172,0.00023399,2.6381e-06,0.022941,0.061369,0.001278,0.084419,4.4642e-06,1.398e-05,0.0067681,0.10081,3.424e-05,0.032311,0.0011414,1.1849e-07,0.041871,9.1636e-05,0.009173,0.014803,8.2869e-06,0.0019633,0.0019588,0.00041521,0.00087871,0.10984,0.0026583,0.043909,0.019814,0.0059927,0.10964,0.10795,0.0029759,0.037678,0.0081483,0.0010292,0.0091822,1.3067e-05,0.019562,0.03516,0.013792,0.0053948,0.032517,2.9704e-13,0.00014115,0.010933,0.0018229,0.0019885,0.00043115,3.0248e-08,0.10461,0.00016227,0.029138,0.034278,0.0029026,0.009096,1.0849e-08,0.052889,2.5376e-07,0.0057381,0.0017543,0.055714,0.095534,1.2241e-05,0.022698,0.00098049,1.2313e-07,0.026913,7.6401e-06,0.028911,0.023537,1.9329e-06,0.13586,0.12781,0.00019925,1.5709e-06,0.013673,0.0046519,0.00028678,0.00060386,0.013829,0.085714,3.7631e-05,0.079402,3.5076e-05,0.015121,0.0043888,0.0066203,0.071484,0.085051,0.0048542,0.0025253,0.00014993,0.0022803,0.0028256,0.015357,0.10215,1.0741e-06,0.0021223,0.0087662,0.023767,5.3621e-05,0.030315,0.0007616,3.5359e-05,0.00037444,2.9678e-07,0.039876,5.4133e-06,9.6599e-05,0.006334,0.0040707,0.0038899
GOCC_ISWI_TYPE_COMPLEX	12	11	0.01323	0.00034636	0.25047	0.47894	1	1	1	0.996442	1	BAZ1A,BAZ2A,BPTF,C17orf49,CECR2,CHRAC1,HMGXB4,POLE3,RBBP4,RSF1,SMARCA5	0.00028748,0.0031793,0.056828,0.077113,0.0064612,0.010018,0.11647,0.0076924,0.032448,4.9314e-06,0.00137
GOBP_POSITIVE_REGULATION_OF_MEGAKARYOCYTE_DIFFERENTIATION	11	10	0.010943	0.00027316	0.20939	0.47916	1	1	1	0.996442	1	FAXDC2,GATA2,HMGB2,MTURN,PITHD1,RCOR1,SCIN,TESC,THPO,ZNF16	6.9681e-05,0.0045987,0.10854,0.011319,0.0047581,0.013721,0.027498,0.00012416,1.7816e-05,0.033256
GOMF_SMALL_MOLECULE_SENSOR_ACTIVITY	38	30	0.0074626	0.00032246	0.14301	0.47919	1	1	1	0.996442	1	DMC1,EFCAB9,EFHB,EFHD1,EGLN2,MLH1,MLH3,MSH2,MSH3,MSH4,MSH6,NDUFS2,NOX4,PARK7,PMS1,PMS2,RAD23B,RAD50,RAD51,RAD51B,RAD51D,SLC38A9,SYT1,TMEM63A,TMEM63B,TMEM63C,TRPV4,XPC,XRCC2,XRCC3	0.0045024,0.0056271,0.0012159,0.012128,0.06999,0.027692,0.0025911,0.071817,7.5044e-05,0.051752,2.1021e-05,0.0092843,0.020473,0.011889,0.0037988,1.3502e-07,0.078165,0.025508,0.00011497,0.0023928,0.047695,0.0048518,2.8795e-10,0.0084517,0.0036847,7.6558e-06,4.3845e-06,0.040543,0.035761,0.00067274
GOMF_MONOAMINE_TRANSMEMBRANE_TRANSPORTER_ACTIVITY	11	11	0.010699	0.00028011	0.21071	0.47975	1	1	1	0.996442	1	SLC18A1,SLC18A2,SLC18A3,SLC18B1,SLC22A1,SLC22A2,SLC22A3,SLC29A4,SLC6A2,SLC6A3,SLC6A4	0.087459,0.0020375,0.059484,0.024363,0.01726,0.017596,0.031478,0.00048996,0.0068859,0.017419,6.5024e-09
GOBP_REGULATION_OF_NATURAL_KILLER_CELL_MEDIATED_IMMUNE_RESPONSE_TO_TUMOR_CELL	10	9	0.013995	0.00033143	0.27587	0.47977	1	1	1	0.996442	1	CD160,CD226,CEACAM1,CRTAM,HAVCR2,IL12A,IL12B,PVR,TGFB1	0.009096,0.0055481,0.082618,0.0046439,0.010583,0.0013818,0.00082542,0.022758,0.0025253
GOMF_CALMODULIN_BINDING	193	178	0.0027405	0.0002871	0.054323	0.47988	1	1	1	0.996442	1	ACE,ADCY1,ADCY3,ADCY8,ADD2,ADD3,AEBP1,AKAP12,AKT1,ARPP21,ASPM,ATP2B1,ATP2B2,ATP2B4,CACNA1C,CACNA1S,CALD1,CAMK1,CAMK1D,CAMK1G,CAMK2A,CAMK2B,CAMK2D,CAMK2G,CAMK4,CAMKK1,CAMKK2,CAMSAP1,CAMSAP2,CDK5RAP2,CEACAM1,CEP97,CFAP221,CNN1,CNN2,CNN3,CTH,DAPK1,DAPK2,EDF1,EEA1,EEF2K,ENKUR,EPB41,EWSR1,FAS,FBXL2,FKBP8,GAP43,GRIN1,INVS,IQCB1,IQCF1,IQCF2,IQCF5,IQCG,IQGAP1,IQGAP2,IQGAP3,ITPKA,ITPKB,ITPKC,KCNH1,KCNH5,KCNN1,KCNN2,KCNN3,KCNN4,KCNQ1,KCNQ2,KCNQ3,MAP2,MAP6,MAP6D1,MAPKAPK2,MAPKAPK5,MARCKS,MARCKSL1,MBP,MIP,MKNK1,MKNK2,MYH1,MYH10,MYH11,MYH13,MYH14,MYH2,MYH3,MYH4,MYH7,MYH9,MYLK,MYLK2,MYO10,MYO15A,MYO1A,MYO1B,MYO1C,MYO1D,MYO1E,MYO1F,MYO1G,MYO3A,MYO5A,MYO5B,MYO5C,MYO6,MYO7A,MYO9B,NDUFAF4,NGFR,NOS1,NOS2,NOS3,NRGN,OBSCN,ORAI1,PCNT,PCP4,PCYT1A,PDE1A,PDE1B,PDE1C,PHKB,PHKG1,PHKG2,PLA2G6,PLCB1,PLCB3,PPP3CA,PPP3CB,PPP3CC,PPP3R1,RASGRF2,RGS1,RGS16,RGS2,RGS4,RIT1,RIT2,RRAD,RYR1,RYR2,RYR3,SCN5A,SLC24A4,SLC8A1,SLC8A2,SLC8A3,SLC9A1,SMTNL1,SNTA1,SNTB1,SNTB2,SPATA17,SPHK1,SPTAN1,SPTBN1,STRN,STRN3,STRN4,SYT1,SYT7,TJP1,TPRG1L,TRPM4,TRPV1,TRPV4,TRPV5,TRPV6,TTN,UNC13A,UNC13B,UNC13C,USP6,VAMP2,WFS1	0.00040146,0.0021581,0.0018933,5.0199e-08,0.0098861,4.9844e-05,0.0065717,0.00049668,0.038855,3.9001e-06,0.00010024,0.038058,1.821e-07,0.0075556,2.8285e-11,0.012663,0.00021891,0.0032068,7.8863e-15,0.010162,0.0016821,2.3169e-11,0.0025078,0.0046227,0.00014811,0.0053451,0.00067925,0.023587,0.00049521,5.7889e-07,0.082618,0.12541,0.0061996,0.0087839,0.0041799,0.0051921,0.00084444,0.0085001,0.0024426,0.045214,0.0049357,0.0019344,0.00025171,2.3272e-09,0.039384,0.053339,0.0015605,0.050859,0.018175,0.003747,0.0011159,0.019855,1.6179e-05,0.0068227,0.00015159,0.089196,0.0045863,0.013682,0.026411,0.042404,1.2073e-05,0.051524,9.8978e-06,8.5546e-05,0.0034589,0.00059259,2.5326e-06,0.047722,0.00039635,2.5023e-06,2.7923e-07,0.0033392,0.056452,0.026956,0.014658,3.8963e-05,0.0033129,0.0012948,1.0251e-06,0.0044132,0.024071,0.0018883,0.083391,0.003573,0.00040917,0.001237,2.2684e-05,0.15459,0.049991,0.046856,0.06893,0.032719,2.9331e-05,0.038356,7.0353e-05,2.5655e-09,9.0023e-08,0.0035236,0.0018229,4.6778e-06,0.028054,0.02985,0.024915,0.0049171,0.0088081,0.0020529,6.4248e-05,6.3767e-07,0.00042637,0.016864,5.9932e-05,0.036355,0.00018613,0.016044,0.01861,2.5776e-05,0.078416,0.17945,0.029138,0.024367,2.135e-08,1.8199e-12,0.035734,1.1614e-06,0.00051982,0.01594,0.069173,0.0047818,5.8248e-07,3.5136e-08,0.00051678,0.021877,0.00046673,3.5261e-07,0.00012881,0.053944,0.0039314,0.061164,0.050102,0.041371,0.00022162,0.0049935,0.0025021,8.5391e-06,1.2674e-07,0.018021,0.00029429,1.5191e-06,0.00022054,0.00016764,0.00058771,1.1991e-06,0.036188,6.5717e-05,1.9595e-07,0.023096,0.014026,0.039293,0.0062557,0.0019987,0.0057966,0.13099,2.8795e-10,6.3842e-05,0.00065798,0.078845,0.0035112,0.038908,4.3845e-06,0.11585,0.052413,0.027298,2.4913e-05,0.0060069,6.4208e-05,0.0041428,3.5359e-05,0.01078
GOBP_PROTEIN_HOMOOLIGOMERIZATION	185	168	0.0028911	0.00029435	0.05888	0.48042	1	1	1	0.996442	1	ABCA3,ACACA,ACACB,ACOT13,ADCY8,ALAD,ALDH1A2,ALDH1A3,ALDH9A1,ALOX5AP,ALS2,APIP,APPL2,AQP10,AQP11,AQP2,AQP4,AQP5,ARC,ASIC1,ATL1,ATL2,ATL3,BCL10,BEND3,BLM,C9,CALHM1,CARD11,CARD9,CBR4,CBY1,CHMP2A,CLYBL,COMP,CRTC1,CRTC2,CRTC3,CRYZ,CTH,DEFA5,ECT2,EHD1,EHD3,EHD4,ELAVL1,EVL,G3BP2,GBP5,GLRA3,GLS,GNMT,GOLGA2,GSDMD,IKZF4,ITLN1,JMJD6,KCNA1,KCNA10,KCNA2,KCNA3,KCNA4,KCNA5,KCNA6,KCNA7,KCNB1,KCNB2,KCNC1,KCNC2,KCNC3,KCNC4,KCND2,KCND3,KCNF1,KCNG1,KCNG3,KCNG4,KCNJ2,KCNRG,KCNS1,KCNS2,KCNS3,KCNV2,KCTD1,KCTD10,KCTD11,KCTD12,KCTD13,KCTD14,KCTD15,KCTD16,KCTD17,KCTD18,KCTD19,KCTD2,KCTD21,KCTD4,KCTD5,KCTD6,KCTD7,KCTD8,KCTD9,KIF25,LETM1,MAT1A,MCOLN1,ME1,MICU1,MIF,MIP,MLKL,MPP2,NACC2,NINJ1,NLRC4,NLRP1,NLRP6,OSBPL2,OTOL1,P2RX3,PDCD6IP,PEG10,PKD2,PKD2L1,PNPT1,POLQ,PRMT1,PRMT8,PRND,PRNP,PRPH2,PXDN,RNF112,RNF135,ROM1,RYR1,RYR3,SAMD1,SAMHD1,SCARA5,SHKBP1,SHMT1,SHMT2,SIGMAR1,SLC1A2,SOD2,SPAST,SSBP1,STEAP4,SYCP1,THG1L,TK1,TMEM120A,TMEM70,TNFAIP1,TP53BP1,TRMT61B,TRPA1,TRPM2,TRPM4,TRPV1,TRPV5,UPB1,USP16,VASP,VPS35,VSTM5,ZNF746	0.0034731,0.0038713,0.010421,4.7928e-08,5.0199e-08,0.043678,0.096765,0.080832,0.0065204,0.021612,0.01505,0.076822,0.025378,8.4868e-05,0.021173,0.029837,0.049267,0.012801,0.0035142,0.001057,0.015308,0.024477,0.00043068,0.0033468,0.05972,0.0097706,0.014213,0.00010966,0.00052665,0.038331,0.072437,0.0042424,1.3869e-05,4.3311e-07,0.041688,0.017588,1.6276e-13,0.0037632,1.9475e-08,0.00084444,0.023168,0.022941,8.9276e-06,0.014489,7.8175e-05,0.01294,0.049529,0.002978,0.035277,0.0026429,0.011401,0.00030481,0.010665,0.012664,5e-10,0.10513,0.056141,0.01149,0.0010337,0.0096841,0.0043965,0.00014547,0.017001,0.0085571,0.0069464,0.0010292,0.00015139,0.00021856,7.1548e-07,6.3785e-05,0.071805,0.0050951,3.9664e-10,0.00022132,0.00026411,0.0093175,0.0030572,0.12254,0.053781,0.052766,0.0004552,0.017841,0.013016,0.0066182,0.00026503,0.0034577,0.023729,5.0603e-05,0.0040253,0.046201,0.0015764,0.071677,0.00014154,3.2122e-06,0.051701,0.0020009,0.036617,0.0037488,0.0010484,0.14155,0.0062556,0.022129,0.024046,9.0655e-05,0.21307,0.016547,0.00011723,0.00785,0.0099405,0.0044132,0.0077642,0.0018345,0.006091,0.00010522,3.1411e-07,0.0013877,0.011435,0.1653,0.0068987,2.8371e-05,0.052393,0.00029623,0.013314,3.9056e-08,0.0012277,0.071943,2.6064e-12,5.8977e-07,0.16298,0.022698,0.028703,0.042332,8.4108e-05,1.0368e-05,0.022147,0.0025021,1.2674e-07,0.095534,0.01711,0.002782,0.0027384,0.00013232,0.0019805,0.0097463,0.060634,9.3434e-05,3.2214e-06,0.0026477,0.0054258,1.2242e-05,0.10078,0.0086525,2.7795e-05,0.0013209,0.10926,3.845e-11,4.0295e-09,0.055233,0.001235,0.0035112,0.038908,0.11585,0.012684,0.00079125,0.0096195,0.071999,0.024166,0.060467
GOBP_REGULATION_OF_RELEASE_OF_SEQUESTERED_CALCIUM_ION_INTO_CYTOSOL	80	69	0.004143	0.00027116	0.085286	0.48063	1	1	1	0.996442	1	ABL1,AKAP6,ANK2,APLNR,ATG5,ATP1A2,BAX,BDKRB1,CACNA1C,CALM2,CALM3,CAMK2D,CAPN3,CASQ1,CASQ2,CEMIP,CHD7,CORO1A,CX3CL1,CXCL10,CXCL11,CXCL9,CYBA,DHRS7C,DIAPH1,DRD1,F2R,FKBP1A,FKBP1B,GPER1,GSTM2,GSTO1,HAP1,HRC,IL13,ITGB3,JPH1,JPH2,JPH3,JSRP1,LACRT,LHCGR,LIME1,METTL21C,NOS1,NPSR1,NTSR1,P2RY6,PDE4D,PDPK1,PKD2,PLCG1,PLN,PRKACA,PRKCE,PRKD1,PTK2B,PTPN6,RYR2,SLC8A1,SNCA,SRI,THY1,TMEM38A,TMEM38B,TRDN,TRPC1,UBASH3B,XCL1	0.018106,3.8632e-12,3.2787e-08,3.8761e-06,0.017731,0.0031818,0.069612,0.0001536,2.8285e-11,0.038803,0.0016341,0.0025078,0.037629,8.7039e-06,0.0077798,6.2407e-06,0.0049597,0.00011656,0.039292,0.0012186,0.0019409,0.0055903,3.4274e-05,0.01944,4.1975e-05,0.0092918,0.081141,0.0066466,2.446e-07,0.085848,6.1479e-06,6.9425e-06,0.019124,0.013401,0.052138,0.00024362,0.00021574,2.5929e-06,0.0042948,0.0002676,0.011643,3.5396e-06,0.00017689,0.009282,0.00018613,0.034505,0.027034,0.050931,2.1552e-05,0.018185,0.013314,0.0073391,0.017466,0.095534,0.00072088,1.2241e-05,0.0010158,0.024016,8.5391e-06,1.5191e-06,0.0013974,0.02714,0.05573,0.0078902,6.2922e-05,0.00064797,0.005229,0.0064571,0.012119
GOBP_PROTEIN_MODIFICATION_BY_SMALL_PROTEIN_CONJUGATION_OR_REMOVAL	985	807	0.0013255	0.00028975	0.027523	0.4808	1	1	1	0.996442	1	ABCB11,ABL1,AIMP2,AKT1,AKTIP,AMFR,ANAPC1,ANAPC10,ANAPC11,ANAPC13,ANAPC16,ANAPC2,ANAPC4,ANAPC5,ANAPC7,ANGPT1,ANKIB1,ANKRD9,APPBP2,AREL1,ARIH1,ARNT,ARRB1,ARRB2,ARRDC1,ARRDC3,ARRDC4,ASB1,ASB10,ASB13,ASB14,ASB15,ASB16,ASB17,ASB18,ASB2,ASB3,ASB4,ASB5,ASB6,ASB7,ASB8,ASXL1,ATG5,ATG7,ATXN3,ATXN7,ATXN7L3,AXIN1,BABAM1,BAG5,BARD1,BCL10,BCL2,BFAR,BIRC2,BIRC3,BIRC6,BIRC7,BIRC8,BLMH,BMI1,BRAP,BRCA1,BRCA2,BSPRY,BTBD1,BTRC,BUB1B,BUB3,C10orf90,C18orf25,CAMLG,CAND1,CAND2,CAPN3,CAV1,CBFB,CBL,CBLB,CBLC,CBLL1,CBX4,CBX8,CCAR1,CCNB1IP1,CCNF,CDC14B,CDC16,CDC20,CDC20B,CDC23,CDC26,CDC27,CDC34,CDC42,CDC73,CDCA3,CDK1,CDK5,CDK5RAP3,CDKN1B,CHFR,CHP1,CNOT4,COMMD1,COPS2,COPS3,COPS4,COPS5,COPS6,COPS7A,COPS7B,COPS8,CRBN,CRY1,CTNNB1,CTR9,CTU1,CTU2,CUL1,CUL2,CUL3,CUL4A,CUL5,CUL7,CYLD,DAW1,DCAF10,DCAF11,DCAF12,DCAF13,DCAF15,DCAF16,DCAF17,DCAF4,DCAF5,DCAF6,DCAF7,DCAF8,DCST1,DCUN1D1,DCUN1D2,DCUN1D3,DCUN1D4,DCUN1D5,DDA1,DDB1,DDRGK1,DERL1,DESI2,DET1,DNAJA1,DNAJB2,DTL,DTX1,DTX2,DTX3,DTX4,DZIP3,E4F1,EGR1,EGR2,EIF3F,ENC1,ENY2,EPAS1,EYA1,FAM107A,FANCC,FANCE,FANCG,FANCI,FANCM,FBXL12,FBXL14,FBXL17,FBXL2,FBXL22,FBXL3,FBXL5,FBXL6,FBXL7,FBXO10,FBXO11,FBXO17,FBXO2,FBXO21,FBXO22,FBXO24,FBXO25,FBXO27,FBXO28,FBXO3,FBXO30,FBXO31,FBXO32,FBXO33,FBXO38,FBXO4,FBXO40,FBXO44,FBXO45,FBXO5,FBXO6,FBXO9,FBXW11,FBXW2,FBXW5,FBXW7,FBXW8,FEM1A,FEM1B,FEM1C,FKBP1A,FOXF2,FSCB,FYN,G2E3,GABARAP,GAN,GCLC,GID4,GLMN,GPS1,GPS2,GSK3A,GTPBP4,HACE1,HDAC3,HDAC4,HDAC7,HECTD1,HECTD2,HECTD3,HECTD4,HECW1,HECW2,HERC1,HERC2,HERC3,HERC4,HERC5,HERC6,HIF1A,HINT1,HMG20A,HMG20B,HSP90AA1,HSP90AB1,HSPA5,HSPBP1,IFI27,IFIH1,IRF2BP1,IRF2BPL,ISG15,ITCH,IVNS1ABP,JADE2,JOSD1,JOSD2,KAT2A,KAT2B,KBTBD13,KBTBD6,KBTBD7,KBTBD8,KCMF1,KCTD10,KCTD11,KCTD13,KCTD21,KCTD6,KCTD9,KDM1A,KEAP1,KLHDC1,KLHDC10,KLHDC2,KLHDC3,KLHL10,KLHL12,KLHL17,KLHL2,KLHL21,KLHL22,KLHL24,KLHL25,KLHL3,KLHL40,KLHL41,KLHL42,KLHL7,KLHL8,KLHL9,LAPTM5,LIMK1,LMO7,LNPEP,LNX1,LNX2,LONRF1,LRR1,LRRC41,LRRK2,LRSAM1,LTN1,LZTR1,MAD2L1,MAD2L2,MAEA,MAGEF1,MAGEL2,MALT1,MAPK9,MASTL,MDM2,MDM4,MED10,MED11,MED17,MED24,MED30,MED31,MED7,MED8,MEFV,MGRN1,MIB2,MKRN1,MKRN2,MKRN3,MTBP,MUL1,MYCBP2,MYLIP,MYSM1,N4BP1,NAE1,NCCRP1,NDFIP1,NDFIP2,NEDD4,NEDD4L,NEDD8,NEURL1,NEURL1B,NEURL2,NEURL4,NEUROD2,NFE2L2,NFX1,NHLRC1,NHLRC3,NMI,NOD2,NOSIP,NPEPPS,NQO1,NSMCE1,NSMCE2,NSMCE4A,NUB1,NXN,OS9,OTUB1,OTUB2,OTUD1,OTUD3,OTUD4,OTUD7A,OTUD7B,OTULIN,PAF1,PARK7,PARP10,PAXIP1,PCGF1,PCGF2,PCGF3,PCGF5,PCNP,PDCD6,PDZRN3,PEF1,PELI1,PELI2,PELI3,PEX10,PEX12,PEX2,PHC1,PHF23,PIAS1,PIAS2,PIAS4,PIN1,PINK1,PINX1,PJA2,PLAA,PLK1,PML,PPIA,PRAME,PRICKLE1,PRKCE,PRKCG,PRMT3,PRPF19,PRR7,PSEN1,PSMD14,PTEN,PTPN22,PTTG1IP,RAB40B,RAB40C,RABGEF1,RAD18,RAD51,RAG1,RAG2,RANBP2,RASD2,RASSF5,RBBP6,RBCK1,RC3H2,RCHY1,RELA,RFFL,RFPL1,RFPL2,RFPL3,RFPL4A,RFPL4AL1,RFPL4B,RFWD3,RIPK2,RMND5A,RNF10,RNF103,RNF11,RNF111,RNF112,RNF114,RNF121,RNF122,RNF125,RNF126,RNF13,RNF130,RNF133,RNF135,RNF138,RNF139,RNF14,RNF141,RNF144A,RNF144B,RNF145,RNF146,RNF148,RNF149,RNF150,RNF151,RNF152,RNF157,RNF165,RNF166,RNF167,RNF168,RNF169,RNF170,RNF175,RNF180,RNF181,RNF182,RNF183,RNF185,RNF186,RNF19A,RNF19B,RNF2,RNF20,RNF208,RNF212,RNF212B,RNF213,RNF214,RNF215,RNF216,RNF217,RNF220,RNF223,RNF225,RNF24,RNF25,RNF26,RNF31,RNF38,RNF4,RNF41,RNF44,RNF6,RNF7,RNF8,RNFT1,RNFT2,RPL23,RPL37,RPL5,RPS15,RPS2,RPS3,RPS7,RSPRY1,RUSC1,RWDD3,SAE1,SART3,SASH1,SDE2,SENP1,SENP2,SENP3,SENP5,SENP6,SENP7,SENP8,SF3B3,SH3RF1,SH3RF2,SHMT2,SHPRH,SIAH1,SIAH2,SIAH3,SIRT1,SIRT7,SKP2,SMAD7,SMC5,SMC6,SMURF1,SMURF2,SOCS2,SOCS3,SOCS5,SOCS6,SOX4,SPATA2,SPHK1,SPOP,SPOPL,SPRTN,SPRY2,SPSB1,SPSB2,SPSB3,SPSB4,SQSTM1,STAMBP,STAMBPL1,STUB1,STX1A,SUMO1,SUMO2,SUMO3,SUPT20H,SUPT3H,SUPT7L,SUZ12,SYVN1,TADA1,TADA2B,TADA3,TAF10,TAF12,TAF4,TAF5L,TAF6,TAF6L,TAF7,TANK,TBC1D7,TGFBR1,THOP1,TICAM1,TMEM129,TNFAIP1,TNFAIP3,TNIP1,TNKS,TNKS2,TOLLIP,TOPORS,TOR1A,TPP2,TRAF1,TRAF2,TRAF3,TRAF3IP2,TRAF4,TRAF5,TRAF6,TRAF7,TRIB3,TRIM11,TRIM13,TRIM14,TRIM17,TRIM2,TRIM21,TRIM22,TRIM23,TRIM24,TRIM25,TRIM28,TRIM3,TRIM32,TRIM33,TRIM34,TRIM35,TRIM36,TRIM4,TRIM41,TRIM43,TRIM43B,TRIM44,TRIM45,TRIM47,TRIM48,TRIM49B,TRIM49C,TRIM5,TRIM50,TRIM51,TRIM52,TRIM54,TRIM55,TRIM56,TRIM58,TRIM6,TRIM60,TRIM61,TRIM62,TRIM63,TRIM64C,TRIM68,TRIM69,TRIM7,TRIM71,TRIM77,TRIM9,TRIML1,TRIML2,TRIP12,TRPC4AP,TRPM4,TRRAP,TSG101,TSPO,TSPYL5,TTC3,TTC36,TULP4,U2AF2,UBA2,UBA3,UBA5,UBA52,UBA6,UBAC1,UBB,UBC,UBE2B,UBE2C,UBE2D1,UBE2D2,UBE2D3,UBE2D4,UBE2E1,UBE2E2,UBE2E3,UBE2F,UBE2G1,UBE2G2,UBE2H,UBE2I,UBE2J1,UBE2J2,UBE2K,UBE2L3,UBE2L6,UBE2M,UBE2N,UBE2O,UBE2Q1,UBE2Q2,UBE2QL1,UBE2R2,UBE2S,UBE2V1,UBE2V2,UBE2W,UBE2Z,UBE3A,UBE3B,UBE3C,UBE3D,UBE4A,UBE4B,UBOX5,UBQLN1,UBR1,UBR2,UBR3,UBR5,UBR7,UBXN1,UBXN2A,UCHL1,UCHL3,UCHL5,UFC1,UFL1,UHRF1,UHRF2,UIMC1,UNKL,URM1,USP1,USP10,USP12,USP13,USP14,USP15,USP16,USP2,USP20,USP21,USP22,USP24,USP25,USP28,USP29,USP3,USP30,USP31,USP32,USP33,USP35,USP36,USP37,USP38,USP39,USP40,USP42,USP43,USP44,USP45,USP46,USP47,USP48,USP49,USP5,USP53,USP54,USP6,USP7,USP8,USPL1,UVSSA,VCPIP1,VHL,VPS11,VPS18,VPS28,WAC,WDR48,WDSUB1,WDTC1,WFS1,WSB1,WSB2,WWP1,WWP2,WWTR1,YOD1,ZBTB16,ZC3H12A,ZC3HC1,ZFP91,ZMIZ1,ZMIZ2,ZNF451,ZNF598,ZNRF1,ZNRF2,ZNRF3,ZNRF4,ZRANB1,ZSWIM2,ZSWIM8	0.054121,0.018106,1.8302e-07,0.038855,0.00013158,0.020187,0.013836,0.028405,0.012319,0.033349,0.11168,0.0060119,0.00021549,0.015613,3.7476e-13,0.008263,0.00031154,1.8746e-06,0.010221,2.2141e-05,0.018355,0.0010524,0.018734,0.0014079,0.025854,0.049075,0.10259,0.064084,0.024188,0.034768,0.021584,0.0096022,2.1415e-05,0.067474,4.5103e-09,0.0086306,0.075916,0.0038711,5.264e-07,0.01903,0.031404,0.00012541,0.0010025,0.017731,2.0972e-05,0.072097,1.0033e-09,9.3295e-06,9.9873e-05,0.0020187,0.0018794,0.0095185,0.0033468,2.4736e-05,4.2639e-09,0.017572,0.019462,0.002113,0.007466,0.010637,1.6141e-08,0.01001,0.0041863,0.017664,0.0065482,0.031571,0.0001503,9.3928e-08,0.093369,0.02373,0.043685,0.022145,0.014588,1.9494e-07,0.017227,0.037629,0.046646,0.0011553,0.065808,0.067489,0.087077,0.035039,0.0038485,0.0033625,1.0895e-06,0.042871,0.013189,2.101e-11,0.0035927,5e-10,0.098397,1.9536e-05,0.013952,0.01107,0.09464,8.527e-09,0.0010998,0.089962,0.040005,0.0005736,0.0017919,0.0015539,0.0017019,0.011715,3.2141e-14,0.0013951,8.4179e-05,0.038278,1.3504e-05,0.00010681,0.048628,0.00040632,0.0083623,0.016533,0.017529,0.061969,1.8411e-08,0.17156,0.061666,6.4343e-05,0.00010318,0.0012549,2.9673e-12,0.011308,0.024871,0.0067887,0.0021578,0.048254,0.041007,0.00017364,0.019927,0.0082127,0.00021718,1.1971e-10,0.053202,4.7001e-06,2.8891e-07,0.11393,0.00032331,2.9472e-05,0.00041738,0.00304,0.11577,0.031877,0.029941,0.019587,0.00011966,0.016886,0.0032804,0.0092222,5.6102e-05,0.0025898,0.063438,0.00026465,0.0029467,7.1257e-05,0.0053133,0.00012569,0.081509,0.010389,6.9199e-05,6.4833e-07,0.0029214,0.046519,0.075168,3.4745e-06,0.017025,0.0085636,0.10862,0.0010465,0.021233,0.0016809,0.00028047,0.0014553,7.3382e-07,0.11511,2.98e-06,0.0015605,0.0019225,0.054381,2.175e-05,0.034,0.00010457,0.001407,0.00045378,0.012781,2.2836e-05,0.02305,0.17683,0.035334,0.016777,0.00012465,0.014254,0.00072157,0.0022821,3.278e-12,0.033522,2.4564e-05,0.0033523,0.0068717,0.025515,0.00018182,0.00010071,0.011012,5.0731e-05,0.005488,0.050442,0.0091192,0.0035294,0.0067681,0.018509,0.021413,0.090408,0.00017944,0.0066466,0.042926,0.010807,3.424e-05,0.0073711,8.0585e-05,0.089254,0.004376,1.3218e-08,0.088833,0.011579,0.0067801,0.041871,0.0092548,0.10722,8.2869e-06,0.0077293,4.0012e-07,0.0019758,0.099523,0.0006352,6.2246e-05,0.00083818,0.00080527,0.00012374,0.010371,0.073567,0.0096771,0.16196,0.05052,0.012431,0.010144,0.012327,0.00055724,0.00087871,0.02578,0.00064376,0.00054984,0.091518,2.9339e-07,0.0044817,0.00012738,0.0067937,0.0016662,0.069761,0.0027668,0.015657,5.271e-06,0.024863,0.0022895,0.021361,0.05641,0.027105,0.014842,0.0033981,0.00026503,0.0034577,5.0603e-05,0.0020009,0.0010484,0.022129,0.074934,0.0039853,0.00011534,0.00041756,0.0025175,0.019968,0.020801,0.045644,0.017453,1.8001e-11,9.566e-05,7.7514e-08,0.041799,0.0082264,5.1664e-05,0.083315,0.015178,0.10661,0.0030491,0.0021627,0.022391,0.0015574,0.0099245,0.011986,0.00041932,0.03087,0.0010141,7.9737e-06,2.7168e-05,0.020897,0.0023409,0.00018951,0.00071945,0.028702,0.1207,0.0017718,0.0093848,0.0017099,0.10969,0.084762,0.0081582,0.044635,0.061191,0.0010344,0.0082271,0.00091925,0.02768,0.0031781,0.00095972,8.7096e-05,0.057674,1.8319e-15,0.051277,0.12287,0.0001086,0.041378,0.00013566,0.022714,0.09741,1.3896e-11,0.0073854,0.033696,0.0029125,0.044719,0.01052,0.016457,0.019767,5.913e-09,0.00085036,0.0025419,0.0051178,1.193e-09,0.0012814,9.4446e-08,0.0021882,2.7219e-06,0.00073825,0.090359,0.037565,0.0052219,0.00097163,0.00017582,5.6105e-11,0.0019885,0.024646,0.025015,0.01367,0.0076476,0.003815,1.291e-05,0.00011835,0.030217,0.0057983,0.0013903,0.012672,0.11494,0.050002,0.030243,0.0046835,0.0056571,0.011889,0.043753,5.6252e-06,0.10984,0.00018248,2.3408e-05,1.5289e-05,0.010691,0.023147,0.0022979,5e-10,0.00037132,0.000131,0.020199,0.0074142,0.021664,0.012658,0.04066,8.6712e-05,0.10494,0.1466,0.00045965,2.5603e-07,2.5376e-07,0.00014916,0.027034,0.025,0.010804,0.030373,1.5474e-07,0.0037667,0.000425,0.00072088,0.034941,0.012095,0.0027613,0.00010814,1.2313e-07,2.4614e-07,0.00026613,0.062182,0.0043823,0.0026412,0.010459,0.10451,0.003092,0.00011497,0.0022868,0.012089,0.10578,9.0477e-07,0.014487,0.024747,0.00097346,0.0082862,0.0041248,9.0055e-07,0.036523,0.024853,0.012708,0.040366,0.0064177,0.0034653,0.1361,0.002302,0.016369,0.056523,3.7456e-08,0.063059,0.046968,2.5243e-05,8.4108e-05,0.036635,0.012568,0.0001212,0.026391,0.0032559,0.064692,0.00096,4.5682e-05,1.0368e-05,0.069941,0.12713,0.062545,0.031133,0.0006088,0.00029849,8.6457e-06,0.0067626,0.00025921,5.87e-06,0.082618,0.038911,0.027561,0.00032798,2.1902e-05,0.00031166,0.043524,0.0038123,0.0016187,0.00068577,0.0029431,0.0018804,0.023636,3.6481e-08,0.023836,1.4822e-05,0.012562,0.019273,0.015921,0.0011942,0.092143,0.0051783,0.0016556,0.0036607,0.0059652,3.5905e-05,0.0006099,2.6734e-06,0.020996,0.00012336,0.0045373,0.059763,0.00573,3.0526e-05,0.061802,0.00019925,1.6126e-05,3.2934e-06,0.0036387,0.013219,0.0089165,0.033476,0.11959,0.00010634,0.013105,0.0010966,0.11643,0.10642,0.00021771,0.014342,0.01718,0.0024379,0.015316,0.041039,0.02116,1.5709e-06,0.0075617,0.0037526,0.0004387,2.6522e-05,0.001928,0.00018175,0.045154,0.081634,0.023259,0.0043304,0.0014674,0.0022036,1.605e-06,0.0019805,0.00044856,0.030419,2.9658e-06,0.025366,0.0014378,0.018899,0.013389,3.4213e-05,0.0014491,0.017644,0.019415,0.0057258,0.019324,0.001241,0.0065908,0.030984,0.052592,0.046306,0.014026,0.00011703,0.0020153,0.00034765,0.021855,7.7405e-06,0.030075,0.0014474,0.041661,1.496e-05,0.00064771,0.02364,0.00010045,0.018332,1.914e-06,0.003389,0.003638,0.00063791,0.062218,2.7449e-07,0.088148,0.022977,0.0033611,0.00026503,0.0042252,3.7606e-05,7.595e-10,0.011683,0.072461,0.065816,0.0080441,0.0040305,1.5609e-10,0.0073107,0.02291,0.0052055,0.00013398,0.1315,0.10926,0.037015,0.029852,5.3553e-06,5.1342e-06,7.8773e-06,0.022596,0.021013,0.0058643,0.0024839,0.051332,1.7732e-05,0.00027474,0.018451,0.006072,0.0019335,0.013421,0.0055285,0.062513,0.040426,0.0027942,0.062513,0.013182,0.043088,0.051549,0.030164,0.001997,0.00030784,1.0741e-06,0.014181,0.083873,6.6431e-05,0.048103,0.0049815,3.91e-05,0.0040184,0.039917,0.088032,0.026283,0.10297,0.0002639,0.0029827,0.011961,0.0041889,0.11685,0.10851,0.037996,0.030381,0.049808,6.9129e-05,0.11949,0.032428,0.013064,0.050138,0.05717,0.0016947,0.046799,0.024453,7.7443e-05,0.074896,0.047314,0.027858,0.055667,0.018023,2.598e-06,0.018226,0.018164,0.036735,3.3946e-05,0.0035112,0.022092,0.041348,0.013516,0.056821,0.012513,0.0032425,5.5198e-05,3.7491e-06,0.067544,0.005886,0.00091343,0.050859,0.0056197,0.037592,0.038126,0.012272,0.034119,4.1819e-05,0.1413,4.0603e-05,0.0021223,0.0085622,1.4451e-12,0.00055857,0.02005,0.00020534,0.034002,0.069097,0.026282,0.000557,0.015733,0.0087662,0.020786,0.023767,9.162e-10,2.0855e-05,0.011443,0.0060574,0.001308,0.15542,5.1537e-05,0.0051393,0.016629,0.0038721,8.404e-06,1.169e-05,1.625e-12,0.009835,0.00018554,0.04026,0.0015637,0.008369,0.022598,9.2189e-08,8.8388e-09,0.0015464,0.047775,0.015044,0.030315,0.0005828,0.017445,4.997e-08,0.037906,0.037728,0.00074705,0.012074,0.013011,1.4013e-11,0.00047422,0.010435,0.00081033,0.018352,0.007846,0.00072721,0.053487,0.088386,0.0009092,0.022195,0.00079125,0.028822,0.018345,0.012895,0.0055912,0.0028663,0.0022714,0.0072512,0.024542,0.0001572,0.00028939,0.0001393,0.0039315,0.00025447,0.0013839,0.0007616,2.5874e-05,0.0037761,0.0042221,0.018924,6.9163e-07,0.013024,0.051021,0.0086913,0.13192,0.041743,0.019473,0.007115,0.10033,0.044325,0.043422,0.0041428,0.0004534,0.00044403,0.03658,0.0093189,0.00030646,0.049473,0.00037444,0.0016959,9.7217e-13,0.0010474,0.00037718,0.029825,0.0044838,0.01078,0.028044,0.0712,5.2181e-05,0.00091449,0.0010403,0.00076502,0.0017755,5.4133e-06,0.00085108,0.00061822,0.00042668,1.4183e-13,0.019967,0.00067735,0.019946,0.0012968,3.5075e-08,0.014522,0.010544,0.026356,0.00082266
GOBP_NEGATIVE_REGULATION_OF_BLOOD_CIRCULATION	24	18	0.0083102	0.00027825	0.17371	0.48092	1	1	1	0.996442	1	ADORA1,ADRA1A,ATP1A1,ATP1A2,ATP2A2,BIN1,FKBP1B,GJD3,JAK2,PDE4D,PDE5A,PIK3CG,PLN,RNLS,SPTBN4,SRI,TRPV1,ZC3H12A	0.040791,0.021778,0.08466,0.0031818,1.3195e-13,0.0011552,2.446e-07,1.1778e-06,0.037678,2.1552e-05,0.10081,0.00016965,0.017466,0.00026741,0.0015469,0.02714,0.038908,5.4133e-06
GOBP_TERPENOID_BIOSYNTHETIC_PROCESS	17	15	0.0072839	0.00022265	0.15223	0.48092	1	1	1	0.996442	1	AKR1C3,ALDH1A2,ALDH1A3,ALDH8A1,BCO1,CRABP2,CYP1A1,FDPS,GGPS1,HMGCS1,LSS,PRMT3,RBP1,RDH10,RPE65	0.033757,0.096765,0.080832,0.094869,0.025913,0.091196,7.0818e-08,0.084095,5.4905e-05,0.07665,0.0047405,0.012095,0.00086722,0.0091344,5.702e-06
GOMF_RNA_POLYMERASE_II_GENERAL_TRANSCRIPTION_INITIATION_FACTOR_BINDING	24	21	0.0087371	0.00031595	0.185	0.48117	1	1	1	0.996442	1	AHR,DRAP1,EDF1,ERCC1,ERCC4,ESR1,FBL,FOXF2,GTF2A1,GTF2A2,GTF2E2,GTF2F1,HNRNPU,NOP58,RUVBL1,RUVBL2,TAF1L,TAF7,TBP,TP53,ZNHIT6	0.023303,2.9559e-07,0.045214,0.0039237,0.0039175,0.00023668,0.0096845,0.042926,2.9048e-07,0.16645,0.00063576,0.14033,0.017844,4.4833e-06,0.00068521,0.0019745,0.058184,0.0040305,0.0055653,0.0017219,0.063414
GOBP_ADENYLATE_CYCLASE_INHIBITING_G_PROTEIN_COUPLED_RECEPTOR_SIGNALING_PATHWAY	77	67	0.0043481	0.00028045	0.093252	0.48141	1	1	1	0.996442	1	ADCY2,ADCY4,ADCY5,ADCY6,ADCY7,ADORA1,ADRA2A,AKAP12,CASR,CHRM1,CHRM2,CHRM3,CHRM5,CORT,DRD2,DRD3,DRD4,EDN1,EDNRA,FFAR3,FPR2,GABBR2,GNAI1,GNAI3,GPR176,GPR37,GPR37L1,GRIK3,GRM1,GRM3,GRM5,GRM6,GRM7,GRM8,HRH3,HRH4,HTR1A,HTR1B,HTR1D,HTR1E,HTR1F,HTR5A,INSL3,ITGB3,LPAR1,MARCO,MCHR1,MTNR1A,NPR3,NPY1R,NPY2R,OPRD1,OPRK1,OPRL1,OPRM1,P2RY1,P2RY12,PALM,PDE2A,PRMT5,PSAP,PSAPL1,PTGDR2,RGS1,RGS2,S1PR3,SSTR2	2.341e-06,0.070825,0.00037582,0.047221,0.015314,0.040791,0.063848,0.00049668,0.0024631,0.0023024,0.018289,0.00021949,0.047503,0.023122,5e-10,0.013844,0.0008094,0.070648,0.039454,0.011991,0.020911,7.8484e-10,6.1984e-06,0.0016021,0.0022999,0.014494,0.00014726,0.0028428,3.803e-07,0.00024266,0.0040538,0.00042888,1.0393e-09,7.3661e-10,0.1653,8.2813e-05,0.0011815,0.03042,0.097422,0.013872,0.0024351,2.9463e-07,0.013008,0.00024362,0.0010052,0.0072876,7.654e-08,0.11922,0.04024,0.033824,0.00039528,2.6479e-14,0.048376,0.0011727,2.7922e-05,0.060036,0.03537,1.4199e-06,0.0059105,8.9373e-15,0.088972,0.042572,0.00075876,0.053944,0.061164,0.047873,0.0020361
GOBP_CARBOHYDRATE_PHOSPHORYLATION	24	21	0.0084492	0.00030554	0.18288	0.48158	1	1	1	0.996442	1	FGGY,GALK1,GALK2,GCK,GNE,GNPTAB,GNPTG,HK1,HK2,HKDC1,IPPK,ITPK1,KHK,NAGK,PFKFB2,PFKFB3,PFKM,POMK,RBKS,TKFC,XYLB	0.00069776,0.0004772,0.00014122,0.00099602,0.00020964,0.047258,0.00033955,0.021353,0.0017281,0.014758,1.3317e-05,0.032522,3.0217e-07,0.024327,0.0016947,0.0035027,1.9253e-05,0.0031981,2.0817e-05,0.016658,0.00016128
GOBP_PERICYTE_CELL_DIFFERENTIATION	11	9	0.0097561	0.00023105	0.21516	0.48192	1	1	1	0.996442	1	ACTA2,BMP4,CD34,EPHA2,GPR4,NOTCH1,OSR1,PDGFB,WNT4	0.049878,0.082033,4.6952e-05,0.0084158,0.11193,6.3155e-05,0.028218,0.00011469,9.1529e-09
GOBP_N_GLYCAN_PROCESSING	20	18	0.0082241	0.00027536	0.184	0.48217	1	1	1	0.996442	1	FUT8,GANAB,GANC,GNPTAB,GNPTG,MAN1A1,MAN1A2,MAN1B1,MAN1C1,MAN2A1,MAN2A2,MGAT4B,PRKCSH,ST8SIA1,ST8SIA2,ST8SIA4,ST8SIA5,ST8SIA6	0.044363,0.019204,0.036444,0.047258,0.00033955,0.00044924,0.0017161,0.12972,0.005922,0.0081945,1.0423e-05,8.6216e-06,0.03376,8.6819e-05,0.001579,0.019411,0.0030867,0.0090496
GOBP_PROGESTERONE_METABOLIC_PROCESS	16	13	0.012037	0.00034255	0.27423	0.4825	1	1	1	0.996442	1	ADM,AFP,AKR1C1,AKR1C3,AKR1C4,CYP46A1,DGKQ,EGR1,FSHB,LHB,SRD5A1,STARD3,STAT5B	0.018606,0.089011,0.029899,0.033757,0.023571,0.011797,7.9616e-05,6.4833e-07,0.0080328,0.019629,0.00016126,1.0102e-07,0.020753
GOBP_ENTRAINMENT_OF_CIRCADIAN_CLOCK	30	26	0.0064731	0.00026042	0.15036	0.48283	1	1	1	0.996442	1	ATOH7,BHLHE40,CRTC1,CRY1,CRY2,FBXL17,FBXL3,GNA11,GNAQ,ID2,NR2F6,OPN5,PDE6B,PER1,PER3,PHLPP1,PML,PPP1CA,PPP1CB,PPP1CC,RBM4,RBM4B,SIK1,SOX14,TP53,USP2	4.0634e-05,0.014001,0.017588,0.061969,0.0098908,2.98e-06,0.054381,0.0010796,0.014844,0.055349,0.0020196,0.0006453,0.0037834,2.0993e-05,0.0063761,0.001285,0.030373,0.0053732,4.4261e-07,5.1219e-12,0.032719,0.026211,0.1988,5.6919e-05,0.0017219,0.028822
GOBP_ER_ASSOCIATED_MISFOLDED_PROTEIN_CATABOLIC_PROCESS	10	8	0.011471	0.00025614	0.26897	0.48299	1	1	1	0.996442	1	AUP1,DERL1,NGLY1,RNF185,SDF2L1,TOR1A,UGGT1,UGGT2	0.050642,0.0092222,0.046651,1.4822e-05,0.016042,0.021013,0.00017965,5.5063e-06
GOBP_POSITIVE_REGULATION_OF_CELLULAR_CATABOLIC_PROCESS	438	347	0.0017213	0.00025043	0.040893	0.48321	1	1	1	0.996442	1	AADAC,ABCA2,ABCD2,ABHD5,ADAM8,ADAM9,ADRA2A,ADRB2,AGBL4,AGO1,AGO2,AGO3,AGO4,AGTPBP1,AKT1,AKT2,ANKIB1,APOA4,APOA5,APOC2,APOE,APP,ARIH1,ARNT,ATF6,ATG101,ATG16L1,ATG2A,ATM,AURKA,AXIN1,AXIN2,BAD,BAG3,BAX,BCL2L11,BNIP3,BNIP3L,BTG2,C9orf72,CALCOCO2,CAMKK2,CAV1,CAV3,CBFA2T3,CCNY,CDC20,CDC20B,CDK5RAP3,CEBPA,CERS1,CHFR,CLU,CNOT1,CNOT10,CNOT11,CNOT2,CNOT3,CNOT4,CNOT6,CNOT6L,CNOT7,CNOT8,CPEB3,CPT1A,CSNK1A1,CSNK1D,CSNK1E,DAB2,DAGLB,DAPK1,DCN,DCP1B,DCP2,DCPS,DDA1,DDRGK1,DEPDC5,DET1,DHX36,DHX9,DIS3,DIS3L2,DISC1,DNAJB2,DND1,DVL1,EGF,EIF4ENIF1,ENDOG,ENPP7,EPM2A,EXOSC2,EXOSC3,EXOSC5,EXOSC7,EXOSC8,EXOSC9,FABP1,FBXO22,FBXW7,FBXW8,FGF21,FLCN,FOXO1,FOXO3,FTO,FURIN,FYCO1,GABARAP,GAPDHS,GCLC,GIGYF2,GNAI3,GPD1,GPLD1,GPSM1,GSK3A,GSK3B,GTPBP1,HECTD1,HIF1A,HMGB1,HMOX1,HNRNPD,HNRNPU,HSPB8,HSPBP1,HTR2A,IFNB1,IFNG,IGF1,IGF2BP1,IL1B,IL33,IL4,IL6,INS,INSR,IRGM,IRS1,IRS2,ITCH,KAT5,KDR,KEAP1,KHSRP,KLHL40,L3MBTL3,LACRT,LAPTM5,LARP1,LIN28B,LRRK2,LRSAM1,LSM1,MAGEF1,MAP3K7,MAPK3,MAPK9,MDM2,MEFV,METTL14,METTL16,METTL3,MEX3D,MLH1,MLST8,MLXIPL,MOAP1,MOV10,MTDH,MTOR,NANOS2,NANOS3,NFE2L2,NKD2,NOD1,NOD2,NPRL3,NT5C3B,NUB1,OPTN,ORMDL3,P2RX7,PABPC1,PAFAH1B2,PAIP1,PAN2,PAN3,PARK7,PARN,PATL1,PATL2,PCSK9,PDE12,PHKG2,PIAS1,PIK3C2A,PIK3CB,PINK1,PIP4K2A,PIP4K2B,PIP4K2C,PLEKHF1,PLEKHN1,PLIN5,PLK1,PLK3,PNLDC1,PNPLA2,PNPT1,POLR2D,POLR2G,PPARA,PRICKLE1,PRKAA1,PRKAA2,PRKD1,PRR5L,PSEN1,PTEN,PTK2,PTK2B,PTPN1,RAB3GAP2,RAD23A,RALB,RB1CC1,RBM24,RC3H2,RCHY1,RFPL1,RFPL2,RFPL3,RFPL4A,RFPL4AL1,RGMA,RIPK2,RNF139,RNF14,RNF144A,RNF144B,RNF152,RNF180,RNF19A,RNF19B,RNF217,RNF31,ROCK2,RPTOR,RUFY4,SAMD4A,SAMD4B,SCOC,SESN1,SESN2,SESN3,SH3BP4,SH3D19,SH3GLB1,SH3RF1,SH3RF2,SIRT1,SIRT2,SLC25A4,SLC4A4,SMAD7,SMCR8,SMURF1,SNCA,SNX18,SNX30,SNX33,SNX4,SNX7,SNX9,SOCS5,SPTLC1,SPTLC2,ST20,STK11,STUB1,SUMO1,SUMO2,SUPT5H,SUPV3L1,SVIP,SYNCRIP,TARDBP,TBK1,TFEB,TICAM1,TMEM59,TNFRSF1B,TNKS1BP1,TNRC6B,TNRC6C,TOB1,TP53INP1,TPCN1,TRIB1,TRIB2,TRIB3,TRIM13,TRIM21,TRIM22,TRIM32,TRIM34,TRIM5,TRIM58,TRIM6,TRIM65,TRIM67,TRIM68,TRIM71,TSC1,TSC2,TTC5,TWIST1,UBQLN1,UFL1,ULK1,ULK2,UPF1,USP5,UVRAG,VDAC1,VHL,VPS13D,WAC,WDR24,WIPI1,YBX1,YTHDF1,YTHDF2,YTHDF3,ZBTB20,ZC3H12A,ZC3H12D,ZC3H18,ZC3HAV1,ZER1,ZFAND2A,ZFP36,ZFP36L1,ZSWIM8	0.012496,5.6654e-06,0.00046544,0.0020771,0.119,0.0071679,0.063848,0.017196,0.00032711,2.5615e-05,1.7122e-06,1.5127e-05,5.7849e-05,0.015148,0.038855,0.00029204,0.00031154,0.0050242,0.0078139,0.0073826,0.0013396,0.0074312,0.018355,0.0010524,0.020791,0.097124,0.015696,3.0925e-06,0.0031352,0.021817,9.9873e-05,1.9862e-05,1.3364e-07,0.026645,0.069612,0.012567,0.00134,0.075729,0.018732,0.0025241,1.1452e-06,0.00067925,0.046646,0.026437,7.7158e-05,9.8827e-05,5e-10,0.098397,0.0017919,0.085859,0.006208,0.0017019,0.00036964,0.0042334,0.05276,1.9221e-05,0.0078624,0.00050785,3.2141e-14,0.0004098,0.0085637,0.0014873,1.1838e-05,0.0026131,0.0036575,0.018919,2.8314e-05,0.0063148,0.010474,5.9877e-05,0.0085001,0.045812,0.00055267,0.0055711,0.024394,0.00011966,0.0032804,3.3443e-05,0.0025898,1.0041e-05,0.0002227,0.015419,0.071969,0.0017864,0.00026465,4.6371e-12,0.0091346,0.011078,0.00097772,0.033015,0.19377,0.0056746,0.01132,0.014965,0.073018,0.084615,0.00041077,0.0019855,0.045344,0.17683,0.0067681,0.018509,0.036057,0.039066,0.21377,5e-10,3.021e-05,0.0058813,0.082127,8.0585e-05,0.0036689,0.004376,2.0556e-05,0.0016021,0.00092771,9.441e-06,0.010581,0.041871,9.1636e-05,0.015657,0.0019758,0.012431,0.0027016,0.057157,4.9362e-08,0.017844,7.3994e-05,0.00054984,0.0046102,0.0013104,0.043909,2.3016e-05,5.0165e-13,0.019814,0.0041059,0.052138,0.045907,0.0021053,0.0081804,0.11852,0.0058389,0.0044336,0.0016662,3.4527e-06,0.017865,0.0039853,0.088263,0.083315,0.023244,0.011643,0.0015574,2.0235e-05,0.0029374,0.0023409,0.00018951,0.010684,0.0017099,0.0020918,0.00026268,0.0081582,0.061191,0.051277,4.5701e-05,0.0010055,0.0042606,0.069709,0.027692,0.00013808,0.0069772,0.0031022,1.5673e-05,0.0095744,0.018048,0.0021435,0.0091781,0.00073825,0.016154,0.0035638,0.00017582,0.0047574,0.024013,0.003815,0.0055025,0.00030342,0.00023006,4.5135e-05,3.8193e-05,0.065076,0.0096272,0.036258,0.011889,1.7748e-10,0.068764,0.057318,0.0016384,0.048006,0.069173,0.10494,6.0521e-05,0.001972,2.5376e-07,8.2112e-06,0.00020133,0.019426,0.064834,0.017453,0.00029659,0.010804,0.0057381,0.0047294,0.10633,0.0012277,0.025633,0.0024844,0.023456,0.000425,0.055714,0.16969,1.2241e-05,0.00098049,1.2313e-07,0.00026613,0.00024141,0.0010158,7.0444e-09,4.2848e-05,0.0035483,0.021653,0.079689,7.1808e-05,0.0082862,0.0041248,0.024853,0.012708,0.040366,0.0064177,0.0034653,0.00083164,0.016369,0.12713,0.062545,0.0006088,0.00029849,0.027561,0.0018804,0.019273,0.015921,0.020996,0.00019925,0.022478,1.0527e-06,0.028161,0.0013693,0.0089187,0.0009306,0.00014584,0.01463,0.010382,0.0090877,1.3469e-08,0.013829,0.0022036,1.605e-06,0.0014378,0.00014869,0.051526,0.0047399,3.4213e-05,0.00017972,0.019415,0.0013974,0.025162,0.00059405,0.0037558,0.00018053,0.01459,0.0023131,0.0065908,0.015207,0.00072958,0.048774,0.00030039,0.00010045,1.914e-06,0.003389,0.0013076,0.0014229,0.09032,0.023696,0.071484,0.0027558,0.0064394,0.00013398,0.067249,0.0010798,0.00011431,0.0055934,9.2717e-05,0.061299,0.016379,0.018813,0.018962,0.00012124,0.0055285,0.040426,0.043088,0.051549,0.083873,0.048103,0.10851,0.013064,0.050138,0.0079279,0.00045696,0.074896,0.055667,9.5909e-06,0.00027825,0.047888,0.019069,8.8388e-09,0.013011,0.017853,3.2493e-07,0.080672,0.10033,0.00066296,0.050107,0.049473,0.00047133,0.0010474,6.0168e-07,0.016178,0.025576,0.016619,1.6143e-13,0.011934,2.2351e-10,5.4133e-06,0.079121,0.0064761,0.14508,0.037038,0.00077955,0.011983,0.023179,0.00082266
GOBP_CELLULAR_RESPONSE_TO_GONADOTROPIN_STIMULUS	19	17	0.0069538	0.00022628	0.16828	0.48352	1	1	1	0.996442	1	CYP1B1,EDN1,EDNRA,EFNA5,EPHA8,FSHR,GCLC,GCLM,INHBA,LHCGR,NOTCH1,NSMF,PAX8,PLAT,POR,SLC5A5,WT1	0.042313,0.070648,0.039454,3.9513e-13,0.00026554,0.015372,0.004376,0.0055114,0.012511,3.5396e-06,6.3155e-05,0.0023611,0.003458,0.0060427,0.003375,0.011658,0.040797
GOMF_POLY_A_SPECIFIC_RIBONUCLEASE_ACTIVITY	13	12	0.0087087	0.00023813	0.21207	0.48362	1	1	1	0.996442	1	CNOT1,CNOT2,CNOT6,CNOT6L,CNOT7,CNOT8,PAN2,PAN3,PARN,PDE12,PNLDC1,TOE1	0.0042334,0.0078624,0.0004098,0.0085637,0.0014873,1.1838e-05,0.0096272,0.036258,1.7748e-10,0.048006,0.0047294,3.0284e-07
GOBP_AMINO_ACID_TRANSPORT	140	122	0.0027264	0.00023688	0.067214	0.48382	1	1	1	0.996442	1	ABAT,ADORA1,ADORA2A,AGT,APBA1,ARG1,ARL6IP1,ARL6IP5,ATP1A2,AVP,AVPR1A,CACNB4,CLN8,CTNS,DTNBP1,GJA1,GRM1,GRM7,HRH3,HTR1B,ITGB1,KCNJ10,KMO,LEP,LLGL2,LRRC8A,LRRC8C,LRRC8D,LRRC8E,MFSD12,NF1,NPY5R,NTRK2,NTSR1,P2RX7,PDPN,PSEN1,RGS2,RGS4,SERINC3,SERINC5,SFXN1,SFXN3,SFXN4,SFXN5,SH3BP4,SLC11A1,SLC12A2,SLC15A4,SLC16A10,SLC17A5,SLC17A6,SLC17A7,SLC17A8,SLC1A1,SLC1A2,SLC1A3,SLC1A4,SLC1A6,SLC1A7,SLC22A2,SLC22A4,SLC25A12,SLC25A13,SLC25A15,SLC25A2,SLC25A22,SLC25A29,SLC25A38,SLC32A1,SLC36A1,SLC36A2,SLC36A3,SLC36A4,SLC38A1,SLC38A10,SLC38A11,SLC38A2,SLC38A4,SLC38A6,SLC38A7,SLC38A8,SLC38A9,SLC3A1,SLC3A2,SLC43A1,SLC43A2,SLC47A1,SLC6A1,SLC6A11,SLC6A12,SLC6A13,SLC6A18,SLC6A19,SLC6A20,SLC6A5,SLC6A6,SLC6A7,SLC6A9,SLC7A1,SLC7A10,SLC7A11,SLC7A13,SLC7A14,SLC7A2,SLC7A4,SLC7A5,SLC7A6,SLC7A7,SLC7A8,SLC7A9,SLC9A3R1,SNCA,STXBP1,SV2A,SYT4,TRH,TRPC4,TRPV1,TSPO2,UCP2,VPS54	0.002324,0.040791,0.0057502,0.026941,7.555e-12,0.040549,0.02526,0.0057765,0.0031818,1.612e-06,0.023372,0.00057199,0.033733,0.053744,1.2894e-05,0.075475,3.803e-07,1.0393e-09,0.1653,0.03042,0.062575,0.0027719,0.0024007,1.3067e-05,0.0044461,0.050627,0.03322,0.0059101,6.5111e-05,0.00055724,0.013599,0.017739,0.00011129,0.027034,0.00023006,0.015437,1.2313e-07,0.061164,0.050102,0.014119,0.0087419,0.0062555,1.0482e-05,0.071473,1.5471e-07,0.0090877,0.0015533,0.001572,0.031474,1.646e-06,0.015969,0.00063447,0.00094802,0.0011727,0.014112,0.060634,0.0077217,0.0024772,0.022479,0.0068412,0.017596,0.05503,0.0012008,0.016518,0.031694,0.0053905,0.10633,0.058965,0.044571,0.0014371,0.0093643,0.095294,0.11833,0.084468,0.036102,0.0087539,0.091936,0.02955,0.1083,0.039364,0.001867,0.0062842,0.0048518,0.00010134,0.0025902,5.2212e-06,0.03836,0.039341,0.0021126,9.904e-05,0.025638,0.015765,0.003433,0.0036699,0.0013946,0.019818,0.00025414,0.030679,4.2288e-13,1.4812e-05,0.0090617,0.011712,0.0011798,3.3362e-05,0.0045187,0.019696,0.036904,9.0018e-12,7.1815e-05,0.026078,0.00015237,0.014325,0.0013974,2.252e-09,0.01022,0.0041771,0.0062901,1.2088e-14,0.038908,0.065238,0.00097198,0.00054248
GOBP_MITOTIC_CYTOKINESIS	83	70	0.0036051	0.00023765	0.089505	0.48394	1	1	1	0.996442	1	ANK3,ANKRD53,ANLN,APC,ARF1,AURKB,BBS4,BIRC5,CDCA8,CENPA,CEP55,CFL1,CHMP2A,CHMP2B,CHMP3,CHMP4A,CHMP4B,CHMP4C,CHMP6,CHMP7,CIT,CKAP2,CNTROB,CUL7,DCDC1,ECT2,EFHC1,EXOC1,EXOC2,EXOC3,EXOC4,EXOC5,EXOC6,EXOC6B,EXOC7,EXOC8,INCENP,JTB,KIF20A,KIF20B,KIF23,KIF4B,LZTS2,MAP9,MYH10,NUP62,NUSAP1,PDCD6IP,PLK1,RAB35,RACGAP1,RASA1,RHOB,RHOC,ROCK2,RTKN,SNX18,SNX33,SNX9,SON,SPAST,SPTBN1,STAMBP,TRIM36,TTC19,UNC119,USP8,VPS4A,VPS4B,ZFYVE26	3.5775e-07,0.041975,0.035377,0.0031954,0.098676,6.8803e-06,0.080446,0.0048952,0.001204,1.4901e-08,0.03148,1.0826e-06,1.3869e-05,0.050405,0.0059962,0.0052972,0.0098348,0.003025,0.039965,0.0077791,0.0053851,0.10443,0.00018446,0.0067887,0.00012444,0.022941,0.034201,0.13776,0.014016,0.16204,4.585600000000001e-19,0.0039413,0.036676,0.0003609,0.05121,0.013355,0.0041751,3.0599e-12,2.7724e-06,0.0091822,0.05215,3.505e-05,0.00016541,2.2309e-09,0.003573,0.15177,0.012067,0.052393,0.010804,0.00055949,0.0014139,0.0038855,0.020263,2.2984e-05,0.022478,0.06997,0.025162,0.0037558,0.0023131,0.033799,3.2214e-06,0.0062557,0.00064771,3.91e-05,0.00079299,0.0021362,0.00044403,3.4063e-07,0.066231,0.0014378
GOBP_RECEPTOR_GUANYLYL_CYCLASE_SIGNALING_PATHWAY	10	7	0.009652	0.0002016	0.24018	0.48397	1	1	1	0.996442	1	GNG7,GUCY2C,GUCY2D,NPPC,NPR1,NPR2,PDZD3	5.5675e-06,0.01524,0.0001016,0.014481,0.003457,4.0968e-05,0.036453
GOBP_NEGATIVE_REGULATION_OF_NATURAL_KILLER_CELL_MEDIATED_IMMUNITY	15	12	0.0094803	0.00025922	0.23623	0.48399	1	1	1	0.996442	1	ARRB2,CD96,CEACAM1,CLEC12B,CRK,GFER,HAVCR2,KLRC1,KLRD1,LGALS9,SERPINB9,TGFB1	0.0014079,0.0060864,0.082618,0.062457,0.0080761,0.014342,0.010583,0.023433,0.0167,0.16155,0.0077271,0.0025253
GOBP_UBIQUITIN_RECYCLING	13	11	0.009704	0.00025405	0.24655	0.4843	1	1	1	0.996442	1	FBXW7,IDE,PINK1,PLAA,RNF135,TRIM32,TRIM6,UBE2C,UBE2K,UBE2S,VPS54	0.0067681,0.12834,2.5376e-07,0.025,1.0368e-05,0.083873,0.050138,4.1819e-05,0.020786,0.016629,0.00054248
GOBP_NEGATIVE_REGULATION_OF_LIPID_CATABOLIC_PROCESS	25	22	0.0058045	0.00021484	0.14816	0.48438	1	1	1	0.996442	1	ACACB,ADORA1,ADRA2A,AKT1,ALK,APOC1,APOC3,BSCL2,CIDEA,CNR1,CRTC3,GPLD1,HCAR1,HCAR2,IL1B,INS,MFSD2A,PDE3B,PIK3CG,PLIN5,PRKAA1,SORL1	0.010421,0.040791,0.063848,0.038855,1.1527e-08,0.0014722,0.0068343,0.0037616,0.00048437,0.062944,0.0037632,9.441e-06,0.047114,0.046582,0.019814,0.0021053,0.14346,0.0026893,0.00016965,0.00029659,0.055714,0.0043888
GOBP_NEGATIVE_REGULATION_OF_ORGANELLE_ORGANIZATION	338	279	0.0018097	0.00023661	0.047336	0.48475	1	1	1	0.996442	1	ACAA2,ACD,ADCK1,ADD2,ADD3,AKT1,ANAPC15,ANKRD27,APC,APC2,ARFGEF1,ARHGAP28,ARHGEF18,ARHGEF2,ARHGEF7,ARPIN,ARRB2,ATM,ATXN7,AURKAIP1,AURKB,AVIL,AVP,BBS4,BCL2L2,BIRC5,BMP4,BMP7,BNIP3,BOK,BRCA1,BUB1,BUB1B,BUB3,C11orf65,CAMSAP2,CAPG,CAPZA1,CAPZA3,CAPZB,CAV3,CCNF,CCP110,CDC20,CDCA8,CDH5,CDK5RAP2,CDT1,CENPF,CEP97,CGNL1,CHEK1,CHMP4A,CHMP4B,CIB1,CKAP2,CLASP1,CLASP2,CLIP3,CLU,CORO1A,CORO1B,CORO2B,CTC1,CTNNA2,DCP2,DLC1,DMRT1,DMTN,DNM2,DYRK1A,EML2,EPS8,ERCC1,ERCC4,EVI5L,F11R,FBXO5,FEZ1,FEZ2,FHOD3,FKBP4,FLCN,FLII,FXN,GCLC,GDI2,GEN1,GHITM,GMFG,GSN,HGF,HIP1R,HNRNPA1,HNRNPC,HNRNPU,HORMAD1,IGF1,IK,INCENP,INPP5J,INPP5K,IQCJ-SCHIP1,KANK1,KANK3,KANK4,KAT2A,KAT2B,KIF24,KLHL22,KNTC1,LCMT1,LIF,LIMA1,LIMK2,LMNA,LMOD1,LMOD2,LMOD3,LRRK2,MAD2L1,MAD2L1BP,MAD2L2,MAK,MAP1B,MAP2,MAP6D1,MAPRE1,MCM2,MDM1,MET,MKKS,MNAT1,MPV17L,MTBP,MTPN,MUL1,MYADM,MYOC,NANOS2,NAT10,NAV3,NBN,NDC80,NOL3,NPM1,NUBP1,NUF2,ODF2L,OMA1,OPA1,PAK2,PARL,PARP1,PATL2,PCID2,PFN1,PFN2,PFN4,PHF23,PHLDB2,PICK1,PIF1,PIK3CA,PIK3R1,PINK1,PINX1,PLEKHH2,PLK1,POT1,PPARG,PPFIA1,PPIF,PRAP1,PRELID1,PRRT2,PSMG2,RAB7A,RAD1,RAD21,RAD50,RBM14,RDX,RHPN1,RHPN2,RNF41,RPS6KA2,RTEL1,SCFD1,SCIN,SETMAR,SHANK1,SHANK3,SLC25A31,SLC25A4,SLC35F6,SLIT2,SLX1A,SLX4,SMAD4,SMARCA5,SMCR8,SMG6,SNCA,SPC24,SPC25,SPDL1,SPEF1,SPTA1,SPTAN1,SPTB,SPTBN1,SPTBN2,SPTBN4,SPTBN5,SRC,SSH1,SSH2,SSH3,STMN2,STYXL1,SUB1,SVIL,SWAP70,TACSTD2,TAOK1,TBC1D30,TBC1D4,TBC1D7,TBCD,TCHP,TEN1,TERF1,TERF2,TERF2IP,TESK1,TFRC,TIGAR,TINF2,TJP1,TMEFF2,TMEM14A,TMEM39A,TMEM67,TMOD1,TMOD4,TMSB10,TNKS,TNKS2,TOM1L1,TOM1L2,TOP2A,TP53,TPR,TRIAP1,TRIM54,TRIOBP,TRIP13,TSC2,TSPO,TTBK2,TTK,TUBB4A,TWF1,USP30,USP44,VAT1,VIL1,VILL,WASF2,WDR47,XRCC1,XRCC3,XRN1,YAP1,ZNF207,ZW10,ZWILCH,ZWINT	0.04656,3.1264e-06,0.0005348,0.0098861,4.9844e-05,0.038855,0.0096771,0.0011007,0.0031954,5.6257e-06,2.1349e-07,0.00079113,0.023942,0.023906,0.0039771,0.00091735,0.0014079,0.0031352,1.0033e-09,0.023647,6.8803e-06,0.0005945,1.612e-06,0.080446,0.00016355,0.0048952,0.082033,0.030232,0.00134,0.00026284,0.017664,0.069985,0.093369,0.02373,0.0063427,0.00049521,0.00049008,1.4937e-05,0.029834,0.030815,0.026437,0.013189,0.0045615,5e-10,0.001204,0.0047148,5.7889e-07,0.00020201,0.031895,0.12541,0.0070202,0.010274,0.0052972,0.0098348,0.097501,0.10443,0.00028254,0.0029155,0.0027708,0.00036964,0.00011656,0.018414,0.0016702,2.9139e-07,2.8688e-13,0.0055711,0.00068325,0.015723,0.048717,0.0035223,0.046908,0.025607,2.8602e-05,0.0039237,0.0039175,0.0054611,0.062016,0.011012,0.00177,0.012477,0.004888,0.090139,0.039066,0.00017617,0.00014487,0.004376,0.01766,0.01725,0.021314,0.0010915,0.0068388,0.0026563,0.040596,3.0896e-08,0.0060315,0.017844,0.0013754,2.3016e-05,2.6087e-11,0.0041751,1.8685e-07,0.087733,3.1978e-07,0.018536,0.0042388,0.052552,0.024863,0.0022895,0.029609,7.7514e-08,0.029712,0.091471,0.00031893,8.5104e-06,0.00011523,0.056993,2.0401e-12,0.00018034,0.00013423,0.0023409,0.1207,0.010314,0.0017718,0.02321,0.0010488,0.0033392,0.026956,0.0020975,0.044161,0.0036731,0.012537,0.015247,0.0037524,5.9125e-06,0.09741,0.0034878,1.3896e-11,0.0081371,1.1206e-05,0.0021435,0.0013034,2.4087e-05,0.031178,0.00013587,0.023517,1.6732e-06,0.025096,0.024316,0.092727,0.017506,0.027272,0.00034483,0.01174,8.4036e-05,0.057318,0.011653,0.048202,0.059485,0.00017445,8.6712e-05,0.015009,0.0012823,0.0077904,0.0084802,1.0849e-08,2.5376e-07,0.00014916,0.10486,0.010804,0.043536,6.5411e-08,0.0098305,0.071864,0.096794,0.066031,0.0084003,0.013806,0.018036,0.079518,0.01025,0.025508,0.024208,0.0010403,0.025842,2.2775e-05,0.0036387,0.0017208,0.00018154,0.012527,0.027498,0.01631,9.6624e-10,1.0045e-06,0.0051597,0.051526,2.0344e-09,5.9024e-05,0.00010629,0.09172,0.075885,0.00137,0.00017972,3.3816e-05,0.0013974,0.03443,0.026689,0.029638,0.061879,0.0090912,0.039293,0.0058252,0.0062557,0.0045823,0.0015469,2.1853e-06,0.083572,8.0204e-05,1.1249e-05,0.020927,0.12736,2.6601e-05,0.010705,0.00039825,0.094587,0.0048669,1.0517e-05,0.064433,0.024678,0.0073107,0.021909,1.5953e-05,0.0023754,0.0015682,2.187e-05,0.0081562,0.0322,0.0013755,0.046726,0.0055989,0.00065798,3.004e-08,0.012671,0.044911,0.1168,0.018198,0.0455,0.0099446,5.3553e-06,5.1342e-06,0.00016989,1.2161e-09,3.4145e-06,0.0017219,0.10215,3.2459e-09,6.9129e-05,9.9472e-07,0.023339,0.00027825,0.013516,0.0017472,0.016842,0.039947,0.035886,0.00028939,0.051021,0.022342,1.4676e-05,0.0031359,0.00071659,0.0073222,3.8637e-06,0.00067274,0.00024144,7.4821e-05,6.3089e-06,0.00071749,0.0075277,0.035665
GOBP_POSITIVE_REGULATION_OF_GLYCOLYTIC_PROCESS	21	20	0.0054981	0.00019404	0.14907	0.48529	1	1	1	0.996442	1	APP,ARNT,GAPDHS,GPD1,HIF1A,HTR2A,IFNG,IGF1,INS,INSR,MLST8,MLXIPL,MTOR,P2RX7,PRKAA1,PRKAA2,PSEN1,RPTOR,SLC4A4,ZBTB20	0.0074312,0.0010524,0.0036689,0.00092771,0.012431,0.0046102,0.043909,2.3016e-05,0.0021053,0.0081804,0.00013808,0.0069772,0.018048,0.00023006,0.055714,0.16969,1.2313e-07,1.0527e-06,0.0047399,2.2351e-10
GOBP_REGULATION_OF_EPITHELIAL_CELL_DIFFERENTIATION	164	137	0.0023211	0.00021361	0.063783	0.48549	1	1	1	0.996442	1	ABCA12,ACVRL1,AHI1,AJAP1,ALOX15B,APOLD1,AQP3,ASCL1,ATOH1,ATOH8,BAD,BMP2,BMP4,BMP6,BMP7,BTG1,CAV1,CCND1,CD109,CDH5,CDKN1B,CDKN1C,CDKN2B,CEACAM1,CEBPB,CLDN5,CTNNB1,CYP27B1,DLL1,DSPP,ERRFI1,ESRP1,ETV2,ETV4,EZH2,F11R,FGF10,FGF2,FOXC1,FOXE3,FOXJ1,FOXJ2,FOXN1,FRZB,FST,GATA3,GDF3,GDNF,GRHL1,GRHL2,HES1,HES5,HEY2,HOXA7,IFNG,IKBKB,IL13,IL1A,IL1B,IL20,JAG1,KDF1,KEAP1,KLF7,KRAS,KRT36,KRT84,LHX1,LIF,MAFG,MED1,MESP1,MMP9,MSX2,MYCL,MYCN,NCOA3,NKX2-2,NKX6-1,NKX6-3,NME2,NODAL,NOTCH1,NUMA1,OSR1,PAX2,PAX6,PAX8,PLCB1,PPP1R12A,PRKCH,PRLR,PROC,PROM1,PTCH1,PTCH2,REG3A,REG3G,RFX3,ROCK2,S1PR2,S1PR3,SERPINE1,SFN,SGPP1,SIX2,SMO,SOX9,SPRED1,SPRED2,SPRED3,SPRY1,SPRY2,SRSF6,STAT1,STAT5B,SULT2B1,TBX3,TMEM100,TNFRSF1A,TP63,TP73,TRIM16,VCL,VDR,VEGFA,VEZF1,WNT10B,WNT9B,WWTR1,XDH,YAP1,ZBED2,ZDHHC21,ZEB1,ZFP36,ZFP36L1	0.0008731,0.00027035,0.0031556,2.4632e-07,0.00020369,0.00066949,0.00031136,0.00011087,0.10418,0.075191,1.3364e-07,0.046433,0.082033,0.0086887,0.030232,0.042774,0.046646,0.094095,0.0013533,0.0047148,0.0015539,0.0017324,0.01139,0.082618,0.01007,0.12415,1.8411e-08,0.0018282,0.00011701,0.022644,0.00059195,0.05302,0.01572,0.032025,3.1744e-05,0.062016,0.0021891,0.011713,0.0007465,0.028866,0.018894,0.00049412,0.0035252,0.00014268,0.0029009,0.053695,0.028189,2.7756e-05,0.00043952,0.013861,0.011514,0.090343,0.03885,0.062787,0.043909,0.014707,0.052138,0.041576,0.019814,0.071609,0.0018587,0.001155,0.0039853,0.017625,0.04775,0.08321,0.028738,0.046927,0.00031893,0.077931,2.6167e-09,0.014648,8.5104e-07,0.027657,0.0015069,0.015277,0.0021013,0.00037997,0.0038648,0.008137,0.050264,0.025684,6.3155e-05,0.014365,0.028218,0.10082,0.00077303,0.003458,5.8248e-07,0.031001,0.0024197,0.036617,1.1124e-05,5.1481e-06,2.0794e-06,0.0006228,0.00034816,0.026024,0.00070059,0.022478,0.00020517,0.047873,0.00096712,0.00060386,0.10261,0.0068003,0.015121,0.076503,3.3048e-05,0.00064313,0.0061307,0.010554,0.021855,5.2267e-07,0.011097,0.020753,0.0077949,0.040665,0.11811,0.012778,0.0042572,0.033996,0.046796,0.025618,0.0090519,7.4519e-07,0.025288,0.0017206,0.012815,0.0010403,0.00045401,7.4821e-05,0.15001,7.5686e-05,0.061936,0.011983,0.023179
GOBP_I_KAPPAB_KINASE_NF_KAPPAB_SIGNALING	271	238	0.0018456	0.00022315	0.0521	0.48587	1	1	1	0.996442	1	ABL1,ADIPOQ,AJUBA,AKAP13,AKT1,ALPK1,ANGPT1,ANKRD17,APOL3,ASH1L,ATP2C1,AZI2,BCL10,BCL3,BIRC2,BIRC3,BRD4,BST2,BTRC,C18orf32,CACTIN,CANT1,CAPN3,CARD11,CARD16,CARD8,CARD9,CASP1,CASP10,CASP8,CC2D1A,CCL19,CCL21,CCR7,CD4,CD40,CD74,CFLAR,CHUK,CLEC4D,CLEC7A,CPNE1,CTH,CTNNB1,CX3CL1,CX3CR1,CXXC5,DAB2IP,DDRGK1,DDX1,DDX21,DHX15,DHX36,ECM1,ECT2,EDAR,EDN1,EDNRA,EDNRB,EEF1D,ERC1,ESR1,F2R,F2RL1,FADD,FAIM,FASLG,FKBP1A,FYN,GAPDH,GBP7,GJA1,GOLT1B,GPRC5B,HACD3,HDAC1,HMOX1,HSPB1,HTR2B,IFIT5,IKBKB,IKBKE,IL1A,IL1B,IRAK1BP1,IRAK2,IRF3,JMJD8,LAMTOR5,LGALS1,LGALS9,LILRB4,LIME1,LITAF,LPAR1,LTBR,LURAP1,LURAP1L,MALT1,MAP3K14,MAP3K3,MAP3K7,MAPKBP1,MAVS,MIB2,MIER1,MTDH,MUL1,MYD88,NDFIP1,NDFIP2,NEK6,NFKB1,NFKBIA,NFKBIB,NKIRAS1,NKIRAS2,NLRC3,NLRP12,NLRP6,NLRX1,NOD1,NOD2,NR1D1,NR1H4,NUP62,OPTN,OTUD7B,PDPK1,PELI1,PELI2,PER1,PIDD1,PINK1,PLCG2,PLEKHG5,PPM1A,PPM1B,PPM1N,PPP5C,PRKCB,PRKCE,PRKD1,RBCK1,RELA,RELB,RFPL1,RFPL2,RFPL3,RFPL4A,RFPL4AL1,RHOC,RHOH,RIOK3,RIPK1,RIPK2,RIPK3,RNF31,ROCK2,ROR1,RORA,S100A13,S100A4,S100B,SECTM1,SIRPA,SIRT1,SLC20A1,SLC35B2,SLC39A8,SLC44A2,SNIP1,SPHK2,SQSTM1,STAT1,TAB2,TANK,TBK1,TBKBP1,TERF2IP,TFG,TFRC,TICAM1,TICAM2,TIRAP,TLE1,TLR2,TLR4,TLR6,TMED4,TMEM101,TMEM106A,TMEM9B,TNFAIP3,TNFRSF10B,TNFRSF19,TNFRSF1A,TNFSF10,TNFSF11,TNIP1,TNIP3,TRADD,TRAF1,TRAF2,TRAF3,TRAF3IP2,TRAF4,TRAF5,TRAF6,TREM2,TRIM13,TRIM21,TRIM22,TRIM25,TRIM32,TRIM34,TRIM5,TRIM52,TRIM58,TRIM6,TRIM62,TRIM68,UBE2I,UBE2N,UBE2V1,UFL1,UNC5CL,USP10,VAPA,WDR83,WLS,WNT5A,ZC3H12A,ZDHHC13,ZDHHC17,ZFAND6,ZMYND11,ZNF675	0.018106,0.0081748,2.5813e-14,0.0012489,0.038855,0.009314,0.008263,0.089676,0.017498,0.034303,0.0028223,0.027214,0.0033468,0.08991,0.017572,0.019462,0.0029963,0.062208,9.3928e-08,0.0055294,0.036945,0.046961,0.037629,0.00052665,0.048338,0.030653,0.038331,0.058347,0.026508,0.0072017,0.00027762,0.00029718,0.0038293,0.038159,0.0023989,1.4302e-11,0.0013642,0.042661,1.0576e-08,0.10974,0.0045379,0.0023019,0.00084444,1.8411e-08,0.039292,0.0086452,4.394e-07,0.00072593,0.0032804,1.3922e-05,2.799e-07,0.00070448,1.0041e-05,0.00013406,0.022941,0.043,0.070648,0.039454,0.022623,0.0037219,0.017069,0.00023668,0.081141,0.0062632,0.00042454,0.13587,0.0043421,0.0066466,3.424e-05,0.0064052,0.0087091,0.075475,0.027421,0.0019887,6.1025e-05,0.0018193,0.057157,0.0089013,0.090548,0.050919,0.014707,0.012548,0.041576,0.019814,0.04185,0.00014502,6.6533e-12,2.6808e-06,0.03729,0.018921,0.16155,0.0097789,0.00017689,0.016158,0.0010052,0.012778,0.009313,0.062189,0.084762,0.05252,0.0017486,0.0020918,1.865e-06,0.0053948,0.0001086,0.048908,0.0095744,1.3896e-11,0.035541,0.019767,5.913e-09,0.027213,6.0807e-06,0.014923,0.00014869,2.4849e-11,0.055739,0.0060845,0.0045885,0.011435,0.026274,0.0035638,0.00017582,0.0013971,0.0021452,0.15177,0.0055025,0.030243,0.018185,0.00037132,0.000131,2.0993e-05,0.10633,2.5376e-07,0.00035885,2.8618e-05,0.0017543,0.00015596,0.041284,0.044472,3.8408e-05,0.00072088,1.2241e-05,0.00097346,9.0055e-07,0.019807,0.024853,0.012708,0.040366,0.0064177,0.0034653,2.2984e-05,8.7861e-05,3.7173e-05,0.017312,0.016369,0.070825,0.00019925,0.022478,0.0010925,5.6399e-09,3.3997e-05,0.11642,0.032844,0.066247,0.00019653,0.0014378,0.0040781,0.067639,5e-10,0.0015063,0.00060347,0.0024579,1.496e-05,0.011097,0.056529,1.5609e-10,0.0027558,9.1834e-06,0.0081562,8.6361e-05,0.0013755,0.00013398,0.0026657,0.018807,7.7378e-06,0.014005,0.047767,0.020976,1.1689e-07,0.011561,0.020193,0.021848,0.037015,0.013881,0.17935,0.012778,0.02175,0.13936,0.029852,0.005687,0.019079,0.0024839,0.051332,1.7732e-05,0.00027474,0.018451,0.006072,0.0019335,0.048656,0.040426,0.043088,0.051549,0.00030784,0.083873,0.048103,0.10851,0.049808,0.013064,0.050138,0.046799,0.074896,0.000557,0.011443,0.0038721,0.013011,0.065238,0.00072721,0.050795,7.3628e-05,0.00037711,0.008355,5.4133e-06,0.0057532,0.026641,0.08801,0.045079,0.02992
GOBP_NEGATIVE_REGULATION_OF_MITOTIC_CELL_CYCLE	233	185	0.0020163	0.00021531	0.057115	0.48592	1	1	1	0.996442	1	ABL1,ACVR1,ANAPC15,ANGEL2,APC,ATF2,ATM,AURKAIP1,AURKB,AVEN,BABAM1,BARD1,BCL2,BCL6,BIRC5,BLM,BMP4,BMP7,BRCA1,BRD7,BRINP3,BRSK1,BTG1,BTG2,BTG3,BTG4,BUB1,BUB1B,BUB3,CACNB4,CASP2,CCL2,CCND1,CCNG1,CDC14B,CDC20,CDC6,CDC73,CDCA8,CDK1,CDK2,CDK2AP2,CDK5RAP2,CDK5RAP3,CDKN1A,CDKN1B,CDKN1C,CDKN2B,CDT1,CENPF,CHEK1,CHEK2,CHFR,CHMP4C,CLSPN,CRADD,CRLF3,CTDSP1,CTDSP2,CTDSPL,CTNNB1,DACT1,DCUN1D3,DLG1,DONSON,DTL,E2F7,EME1,EME2,EZH2,FAM107A,FANCD2,FBXO31,FBXO5,FOXC1,FOXN3,FZD3,GAS1,GEN1,GFI1B,GIGYF2,GML,GPNMB,GTSE1,HECA,HUS1,HUS1B,IK,IL10,INCENP,INHBA,INIP,INTS3,JADE1,KANK2,KLHL22,KNTC1,LCMT1,MAD2L1,MAD2L1BP,MAD2L2,MDM2,MSH2,MTBP,MUC1,MUS81,MYO16,NABP2,NACC2,NAE1,NBN,NDC80,NEK11,NLE1,NUF2,ORC1,OVOL1,PCID2,PIDD1,PINX1,PKD2,PLK1,PLK3,PML,PRAP1,PRKDC,PRMT2,PSMG2,PTEN,PTPN3,RAD21,RAD50,RAD9A,RAD9B,RB1,RBBP8,RBL1,RFPL1,RFWD3,RGCC,RINT1,RPA2,RPL26,RPS27L,SCRIB,SDE2,SETMAR,SLC9A3R1,SLFN11,SPC24,SPC25,SPDL1,STK33,SYF2,TAOK1,TAOK3,TICRR,TIPIN,TOM1L1,TOM1L2,TOPBP1,TP53,TPR,TPRA1,TRIAP1,TRIM35,TRIP13,TTK,UIMC1,USP44,USP47,VPS4A,WAC,WEE1,XPC,XRCC3,YTHDC2,ZFP36L1,ZFYVE19,ZNF207,ZNF655,ZNF830,ZW10,ZWILCH,ZWINT	0.018106,0.032562,0.0096771,0.029172,0.0031954,0.0039244,0.0031352,0.023647,6.8803e-06,0.017047,0.0020187,0.0095185,2.4736e-05,2.02e-05,0.0048952,0.0097706,0.082033,0.030232,0.017664,0.0034214,2.0377e-07,0.00043019,0.042774,0.018732,0.00044237,0.013656,0.069985,0.093369,0.02373,0.00057199,0.02895,0.064046,0.094095,0.040184,2.101e-11,5e-10,7.1805e-05,0.0010998,0.001204,0.040005,2.3759e-13,0.0046652,5.7889e-07,0.0017919,0.02622,0.0015539,0.0017324,0.01139,0.00020201,0.031895,0.010274,2.7066e-06,0.0017019,0.003025,4.5444e-05,0.014679,0.0061396,2.0479e-05,0.0018843,0.0019337,1.8411e-08,7.3367e-05,0.031877,0.014063,0.0061765,0.0029467,0.00095741,0.0071879,0.0017776,3.1744e-05,0.10862,0.022414,3.278e-12,0.011012,0.0007465,1.6851e-09,0.0061539,0.005376,0.01725,0.0010703,2.0556e-05,0.0021801,2.0185e-05,0.097843,0.029229,0.0067086,0.059481,2.6087e-11,0.12059,0.0041751,0.012511,0.00097355,0.0023177,0.10859,0.037403,7.7514e-08,0.029712,0.091471,0.1207,0.010314,0.0017718,0.061191,0.071817,0.09741,0.019935,3.6854e-05,1.7329e-11,0.0064113,0.006091,0.01052,0.031178,0.00013587,0.011955,0.031108,0.024316,3.3209e-05,2.8727e-07,0.011653,0.10633,0.00014916,0.013314,0.010804,0.0057381,0.030373,0.096794,7.0458e-07,0.034407,0.013806,0.00026613,2.0867e-06,0.01025,0.025508,0.0078551,2.9642e-12,0.050066,0.028542,0.014355,0.024853,0.002302,0.0021053,0.027378,0.085823,0.019942,0.06246,1.0662e-05,0.0004387,0.01631,0.014325,0.038287,0.03443,0.026689,0.029638,0.00058345,0.015117,1.0517e-05,0.001616,0.00089928,0.00090013,0.00016989,1.2161e-09,0.078054,0.0017219,0.10215,0.044161,3.2459e-09,0.0049815,0.023339,0.016842,0.010435,0.051021,0.041743,3.4063e-07,0.0010474,0.013672,0.040543,0.00067274,7.7515e-05,0.023179,0.0020725,6.3089e-06,0.0071485,0.046546,0.00071749,0.0075277,0.035665
GOBP_NEGATIVE_REGULATION_OF_NLRP3_INFLAMMASOME_COMPLEX_ASSEMBLY	11	9	0.010761	0.00025485	0.30575	0.48596	1	1	1	0.996442	1	CARD8,CPTP,CSNK1A1,FBXL2,MEFV,NLRC3,PYDC2,SIRT2,TREM2	0.030653,0.027893,0.018919,0.0015605,0.051277,0.0060845,0.035261,0.00014869,0.048656
GOMF_HEXOSE_TRANSMEMBRANE_TRANSPORTER_ACTIVITY	25	21	0.0054486	0.00019703	0.15498	0.48598	1	1	1	0.996442	1	PPBP,SLC2A1,SLC2A11,SLC2A14,SLC2A2,SLC2A3,SLC2A4,SLC2A5,SLC2A6,SLC2A7,SLC2A8,SLC2A9,SLC45A1,SLC45A2,SLC5A1,SLC5A10,SLC5A11,SLC5A2,SLC5A3,SLC5A4,SLC5A9	0.079146,0.052799,0.00053531,0.00036639,2.6407e-07,0.059697,0.00014694,0.028473,0.0015871,0.030634,0.095106,0.004043,8.2762e-07,0.024835,0.089079,0.0023082,0.012887,0.0027305,0.00037268,0.0083895,0.10055
GOBP_ATTACHMENT_OF_SPINDLE_MICROTUBULES_TO_KINETOCHORE	43	33	0.0041479	0.00018796	0.12197	0.48644	1	1	1	0.996442	1	APC,AURKB,BIRC5,BOD1,BUB3,CDC42,CDCA8,CDT1,CENPC,CENPE,CHAMP1,ECT2,EML4,HNRNPU,INCENP,KAT2B,KAT5,KIF2C,MAPRE1,MIS12,NDC80,NEK2,NUF2,RACGAP1,RB1,RCC2,RMDN1,SEH1L,SIRT2,SPAG5,SPC24,SPC25,ZNF207	0.0031954,6.8803e-06,0.0048952,0.0093869,0.02373,8.527e-09,0.001204,0.00020201,0.060477,2.1868e-05,1.8049e-05,0.022941,0.05073,0.017844,0.0041751,0.0022895,3.4527e-06,0.0078531,0.0020975,0.011192,0.00013587,0.06876,0.024316,0.0014139,0.050066,0.043092,4.9207e-05,6.4512e-07,0.00014869,0.0003273,0.03443,0.026689,6.3089e-06
GOBP_EXTRACELLULAR_MATRIX_ASSEMBLY	39	35	0.0042366	0.0001977	0.12488	0.48647	1	1	1	0.996442	1	AGT,ANTXR1,CLASP1,CLASP2,COL1A2,COL3A1,EFEMP2,EMILIN1,FBLN5,FKBP10,GAS6,HAS1,HAS2,HAS3,IHH,LOX,MAD2L2,MFAP4,MYH11,NOTCH1,NTN4,PHLDB1,PHLDB2,PLOD3,PRICKLE1,PXDN,QSOX1,RAMP2,RGCC,SMAD3,SMPD3,SOX9,TGFB1,THSD4,TIE1	0.026941,0.0042117,0.00028254,0.0029155,7.5615e-06,0.041356,4.7927e-07,4.2074e-07,0.032954,0.017285,0.0011414,0.021603,0.033418,1.0671e-06,0.022006,0.083024,0.0017718,8.4108e-05,0.00040917,6.3155e-05,0.010497,0.011231,0.015009,4.0811e-05,0.000425,0.042332,0.028544,0.071571,0.0021053,3.5076e-05,6.1062e-09,0.076503,0.0025253,0.0096401,6.7779e-14
GOBP_NEGATIVE_REGULATION_OF_CHOLESTEROL_EFFLUX	21	4	0.013342	0.00021069	0.39459	0.48651	1	1	1	0.996442	1	ABCA2,EGF,PLA2G10,SHH	5.6654e-06,0.011078,3.4286e-06,0.085714
GOBP_NEGATIVE_REGULATION_OF_LEUKOCYTE_APOPTOTIC_PROCESS	55	47	0.0036041	0.00019482	0.10674	0.48653	1	1	1	0.996442	1	ADA,ARG2,AURKB,AXL,BCL10,BCL11B,BCL2,BCL3,BCL6,BMP4,CCL19,CCL21,CCR7,CD27,CD74,CXCL12,DOCK8,EFNA1,FADD,FOXP1,GAS6,GHSR,GPAM,HCLS1,HIF1A,HSH2D,IDO1,IL7R,IRF7,IRS2,ITPKB,JAK3,KIFAP3,KITLG,MERTK,MIF,NOC2L,NOD2,ORMDL3,PDCD1,PIP,PRKCQ,PTCRA,RAG1,SLC46A2,ST3GAL1,ST6GAL1	0.017808,0.010375,6.8803e-06,0.019578,0.0033468,9.6255e-12,2.4736e-05,0.08991,2.02e-05,0.082033,0.00029718,0.0038293,0.038159,0.066696,0.0013642,0.051658,0.011651,0.0014645,0.00042454,7.792900000000001e-25,0.0011414,0.063245,0.03802,0.014803,0.012431,0.010955,0.014455,0.015116,0.0008094,0.0044336,1.2073e-05,0.011658,0.051533,0.074994,0.033265,0.0099405,0.010809,0.00017582,0.00030342,0.062236,0.0046857,0.016716,0.00065274,0.0022868,0.00012942,9.8589e-06,0.012159
GOBP_REGULATION_OF_MITOTIC_CYTOKINESIS	10	9	0.0073971	0.00017518	0.23038	0.48719	1	1	1	0.996442	1	ANKRD53,AURKB,BIRC5,CDCA8,DCDC1,INCENP,KIF20B,MAP9,NUP62	0.041975,6.8803e-06,0.0048952,0.001204,0.00012444,0.0041751,0.0091822,2.2309e-09,0.15177
GOBP_REGULATION_OF_MITOCHONDRIAL_FISSION	30	25	0.0042951	0.00016945	0.13547	0.48735	1	1	1	0.996442	1	AURKA,BNIP3,C11orf65,DCN,DDHD1,DDHD2,DNM1L,FIS1,INF2,KDR,LRRK2,MCU,MIEF1,MIEF2,MUL1,MYO19,PGAM5,PINK1,PPARG,RALA,RALBP1,SPIRE1,STAT2,TMEM135,VPS35	0.021817,0.00134,0.0063427,0.045812,0.046883,0.0013782,2.9253e-05,0.10081,0.13495,0.017865,0.0023409,0.0093669,2.9704e-13,0.00014115,1.3896e-11,0.039298,0.0036614,2.5376e-07,6.5411e-08,5.554e-06,0.002308,0.013338,0.0027261,0.04802,0.071999
GOBP_DETECTION_OF_OTHER_ORGANISM	16	13	0.0072215	0.00020552	0.23085	0.48752	1	1	1	0.996442	1	CD1D,CLEC7A,NLRC4,NOD1,NOD2,PGLYRP1,PGLYRP2,PGLYRP3,SSC5D,TLR1,TLR2,TLR4,TLR6	0.038938,0.0045379,3.1411e-07,0.0035638,0.00017582,0.063952,0.015918,0.047844,0.0012289,0.027142,0.014005,0.047767,0.020976
GOMF_DAMAGED_DNA_BINDING	71	61	0.0032585	0.00020058	0.10464	0.48758	1	1	1	0.996442	1	APEX1,APTX,BLM,BRCA1,CREBBP,CRY2,DCLRE1A,DCLRE1B,DCLRE1C,DDB1,ERCC1,ERCC2,ERCC3,ERCC4,ERCC5,FANCG,FEN1,HMGB1,HMGB2,MSH2,MSH3,MSH6,MUTYH,NBN,NEIL1,NEIL2,NEIL3,NTHL1,OGG1,PARP1,PARP2,PCNA,PNKP,POLB,POLD1,POLH,POLI,POLK,POLQ,POT1,RAD1,RAD18,RAD23A,RAD23B,RBBP8,RECQL4,RPA1,RPA2,RPA3,RPS3,SDE2,SMC6,TDG,TP53BP1,TP63,UNG,WRN,XPA,XPC,XRCC1,XRCC5	0.10777,0.062701,0.0097706,0.017664,0.021558,0.0098908,0.00013147,0.034939,0.016808,0.016886,0.0039237,0.00024629,1.0723e-06,0.0039175,0.00017457,0.0016809,0.012441,0.0027016,0.10854,0.071817,7.5044e-05,2.1021e-05,3.2698e-07,0.031178,0.0035902,9.4165e-05,0.00062016,0.00013939,0.0029124,8.4036e-05,0.036556,0.0020455,0.004907,0.014707,0.039595,0.0038941,0.00054501,0.004938,0.071943,0.043536,0.079518,0.003092,0.0035483,0.078165,0.028542,4.996e-15,0.012491,0.085823,0.043108,0.01718,0.0004387,0.017644,0.0022395,3.845e-11,0.0042572,0.0066433,5.6865e-05,0.015686,0.040543,3.8637e-06,0.054024
GOBP_STEROID_HORMONE_BIOSYNTHETIC_PROCESS	42	39	0.0033745	0.0001662	0.10982	0.48774	1	1	1	0.996442	1	ADM,AKR1B1,AKR1B15,ATP1A1,BMP2,BMP5,BMP6,CACNA1H,CLCN2,CRH,CYP11A1,CYP11B1,CYP11B2,DAB2,DGKQ,DKK3,EGR1,FSHB,H6PD,HSD17B1,HSD17B11,HSD17B12,HSD17B2,HSD17B3,HSD17B6,HSD17B7,HSD3B1,HSD3B2,LHB,MED1,NR3C1,RDH8,REST,SRD5A1,SRD5A2,SRD5A3,STARD3,TSPO,WNT4	0.018606,0.012192,4.7704e-05,0.08466,0.046433,0.061774,0.0086887,0.00010714,1.9642e-07,0.064284,0.0090622,0.093649,0.0015801,0.010474,7.9616e-05,0.015249,6.4833e-07,0.0080328,8.6848e-05,3.0706e-06,0.013199,0.0014465,0.028893,3.0956e-07,0.005171,0.029695,0.087821,0.089936,0.019629,2.6167e-09,7.0159e-06,0.013505,0.00041426,0.00016126,3.0426e-05,0.03893,1.0102e-07,0.013516,9.1529e-09
GOBP_REGULATION_OF_PHOSPHOLIPASE_C_ACTIVITY	42	38	0.0033672	0.00016371	0.11083	0.48788	1	1	1	0.996442	1	ABL1,ABL2,ADCYAP1R1,ADRA1A,AGT,ANG,AVPR1A,BICD1,C5AR1,CD86,EDNRA,EGFR,ESR1,FGF2,FGFR1,FLT1,GNA15,GNAQ,GPR55,HRAS,HTR2A,HTR2B,ITK,KIT,LPAR1,LPAR2,NMUR1,P2RY12,P2RY6,PDGFRA,PDGFRB,PTAFR,PTH,RASGRP1,RASGRP4,S1PR4,SELE,TXK	0.018106,0.0030601,0.012586,0.021778,0.026941,5.3686e-05,0.023372,0.0062342,0.03658,0.033696,0.039454,0.010984,0.00023668,0.011713,0.0005966,0.0062987,0.00096943,0.014844,0.030405,0.00041521,0.0046102,0.090548,0.0061103,4.2906e-06,0.0010052,6.1286e-09,8.4869e-05,0.03537,0.050931,0.0016335,0.0093942,2.4857e-07,0.0015806,1.2327e-06,0.019983,0.076903,0.063875,0.087096
GOMF_UBIQUITIN_LIKE_PROTEIN_BINDING	113	100	0.0022783	0.00017934	0.075889	0.48803	1	1	1	0.996442	1	AMFR,ASCC2,BIRC2,BUB3,CASP8AP2,CBX4,CKS1B,CKS2,CUEDC1,DCUN1D1,DCUN1D2,DCUN1D3,DCUN1D4,DCUN1D5,DDI2,DNAJB2,FAF1,FAF2,FBXW7,GGA1,GGA2,GGA3,HABP4,HERC2,HGS,HSPB1,JARID2,MARK4,MDM2,MVB12A,MVB12B,N4BP1,N4BP2,NBR1,NEDD4,NPLOC4,NSFL1C,NUP62,OTUB1,OTUB2,PELP1,PLAA,PML,RAD23A,RAD23B,RAE1,RBCK1,RNF111,RNF168,RNF185,RNF19B,RNF31,RNF4,RNF8,RNFT1,SERBP1,SIMC1,SIRT2,SMAD3,SMARCAD1,SOBP,SPRTN,SQSTM1,STAM2,TAB2,TDG,TNFAIP3,TOLLIP,TOM1L1,TOM1L2,TOP2A,TP53INP2,TRIM32,TSG101,UBA2,UBAP1,UBAP1L,UBE2L6,UBE2N,UBR5,UBXN1,UBXN10,UBXN11,UBXN2A,UBXN2B,UBXN7,UBXN8,UCHL1,UCHL3,UEVLD,USP13,USP16,USP25,USP33,USP5,USPL1,VPS28,VPS36,WDR48,ZFAND2B	0.020187,0.00010369,0.017572,0.02373,0.16973,0.0038485,0.0048543,0.015189,0.00019741,0.00304,0.11577,0.031877,0.029941,0.019587,0.11931,0.00026465,0.00070492,0.028997,0.0067681,0.019424,0.070188,0.006641,1.8821e-11,0.010371,0.0031514,0.0089013,1.2263e-06,1.094e-06,0.061191,0.03622,0.00019744,0.044719,0.0030659,0.017192,0.00085036,0.00032604,0.0072817,0.15177,0.030217,0.0057983,0.00091925,0.025,0.030373,0.0035483,0.078165,0.063111,0.00097346,2.5243e-05,0.0038123,1.4822e-05,0.015921,0.00019925,3.2934e-06,0.11959,0.00010634,0.0018429,0.0069931,0.00014869,3.5076e-05,0.071143,6.6368e-06,0.00034765,1.496e-05,5.0528e-06,0.056529,0.0022395,0.037015,7.8773e-06,0.00016989,1.2161e-09,3.4145e-06,0.00057684,0.083873,0.041348,0.067544,0.026431,0.04108,9.162e-10,0.011443,0.030315,0.017445,0.0036505,0.011319,4.997e-08,0.0095014,2.2249e-05,0.0021798,0.037906,0.037728,0.1637,0.088386,0.00079125,0.0022714,0.00025447,0.10033,0.03658,9.7217e-13,0.10443,0.00037718,0.0001221
GOBP_MEMBRANE_ORGANIZATION	775	648	0.00089454	0.00017614	0.029845	0.48804	1	1	1	0.996442	1	A4GALT,AAK1,ABCA1,ABCA12,ABCA2,ABCA3,ABCA4,ABCA7,ABCB1,ABCB4,ABCC1,ABCD2,ABCG1,ABCG5,ABCG8,ACAA2,ADAM2,ADCK1,AFG3L2,AGK,AGRN,AHNAK,AKAP8L,AKT1,AKT2,ALKBH4,ALKBH7,ALOX15,ANK2,ANK3,ANKFY1,ANKLE2,ANKRD27,ANO3,ANO4,ANO6,ANO7,ANO9,ANXA1,ANXA2,AP2M1,AP3B1,AP3D1,AP3M2,AP3S1,AP3S2,APOA1,APOA4,APOB,APOE,APPL2,ARF1,ARFGAP3,ARHGAP12,ARHGAP25,ARL6IP1,ARL8B,ASAP1,ATF2,ATG2A,ATG2B,ATG9A,ATG9B,ATL1,ATL2,ATP10A,ATP10B,ATP10D,ATP11A,ATP11B,ATP13A2,ATP1B1,ATP2A2,ATP2C1,ATP8A1,ATP8A2,ATP8B1,ATP8B2,ATP8B3,ATP8B4,ATP9A,ATP9B,AURKB,BAD,BAIAP2,BAIAP2L1,BAIAP2L2,BANF1,BAX,BBC3,BCL2,BCL2L11,BCL2L2,BCS1L,BET1,BID,BIN1,BIN2,BIN3,BLOC1S2,BNIP1,BNIP3,BNIP3L,BOK,C11orf94,C2CD2L,C2CD5,C3,CALM3,CAMK2A,CAMLG,CASP7,CAV1,CAV2,CAV3,CCDC88A,CD2,CD300A,CDC42,CDH2,CEP55,CETP,CH25H,CHCHD10,CHCHD3,CHCHD6,CHMP2A,CHMP2B,CHMP3,CHMP4A,CHMP4B,CHMP4C,CHMP6,CHMP7,CHP1,CHRNB1,CLCN3,CLN8,CLPTM1L,CLU,CNP,CNTN2,CNTNAP2,COL5A1,COLEC12,COLQ,CORO1A,CORO1C,COX18,CPLX1,CPLX2,CPLX3,CPTP,CR1,CRB1,CRIPT,CRISP1,CRKL,CSNK1D,CSRP3,CTDNEP1,CTSL,CUL3,DBNL,DCST1,DCST2,DCSTAMP,DCTN1,DEGS1,DHCR24,DLG1,DLG4,DMKN,DMPK,DNAJA3,DNAJC11,DNM1,DNM1L,DNM2,DOCK1,DOCK2,DPP4,DVL1,EEA1,EGFR,EHD2,ELMO1,EMC1,EMC10,EMC2,EMC4,EMC6,EMC8,EMC9,EMP2,EPB41L3,EPHB2,EQTN,ERC2,ESYT1,EXOC1,EXOC2,EXOC3,EXOC4,EXOC5,EXOC6,EXOC6B,EXOC7,EXOC8,EYA2,F2RL1,FA2H,FASLG,FCGR2B,FCHO2,FCHSD1,FCHSD2,FNBP1L,FNTA,FOLR1,FOLR2,FOLR3,FRRS1L,GAK,GAS6,GATA2,GBA2,GCA,GCLC,GDNF,GET4,GHITM,GLIPR1L1,GLRB,GLTP,GLTPD2,GNAI3,GNPAT,GOLPH3,GOLPH3L,GOSR1,GOSR2,GPER1,GPHN,GRAMD1A,GRAMD1B,GRAMD1C,GRIK5,GRIN3B,GSK3A,GSK3B,GSN,GZMB,HACE1,HAVCR1,HDAC3,HGS,HIP1R,HK2,HSP90AA1,HSPA4,HSPA8,HSPA9,IMMT,INSIG1,ITGA2,ITGAM,ITGB2,IZUMO1,KCNB1,KCNN4,KIF20A,KLHL12,LAPTM4B,LAPTM5,LETM1,LHFPL4,LMNA,LMNB1,LMNB2,LPCAT2,LPIN1,LYZL4,MAFB,MAL,MAPK15,MAPK8,MARCO,MBP,MEGF10,MFN2,MFSD2A,MIA3,MICALL1,MIEF2,MOAP1,MPV17L,MSR1,MT3,MTCH1,MTSS1,MTTP,MTX1,MTX2,MTX3,MUL1,MUSK,MVB12A,MYADM,MYH9,MYO18A,MYOC,MYOF,MYRF,NAIF1,NAPA,NCKAP1L,NDRG1,NDUFA13,NEK6,NKD2,NLGN1,NLGN2,NOX5,NPC1,NPC2,NRCAM,NRXN1,NRXN2,NSFL1C,NUP155,NUP93,OMA1,OPA1,OSBP,OSBPL2,OSBPL5,OSBPL8,OTOF,OXA1L,P2RX7,PACSIN2,PAFAH1B1,PARP11,PDCD5,PDCD6,PDCD6IP,PEF1,PEX5,PICALM,PICK1,PIK3C2A,PIKFYVE,PINK1,PIP4K2A,PIP4K2B,PIP5K1C,PITPNA,PITPNB,PITPNC1,PITPNM1,PITPNM2,PITPNM3,PLA2G5,PLCG2,PLEC,PLEKHA8,PLEKHM2,PLK1,PLSCR1,PLSCR2,PLSCR3,PLSCR4,PLSCR5,PLTP,PMP2,PPIF,PPP6C,PPT1,PREB,PRELID1,PRELID2,PRKCA,PRKCB,PRKCI,PRRT2,PRX,PTEN,PTPRC,PTPRD,RAB12,RAB13,RAB20,RAB31,RAB34,RAB39A,RAB3A,RAB7A,RAB8A,RAB8B,RABEP1,RABIF,RAC1,RAC3,RCC1,REEP1,REEP2,REEP4,REEP5,RELN,RER1,RFTN1,RHOT1,RHOT2,RILP,RILPL1,RILPL2,RIMS1,ROMO1,ROPN1B,RTN4,RTP1,RTP2,RTP4,RTP5,S100A10,SAMD9,SAMM50,SAR1A,SAR1B,SCLT1,SEC13,SEC16A,SEC16B,SEC22A,SEC23A,SEC23B,SEC24A,SEC24B,SEC24C,SEC24D,SEC31A,SEC31B,SEC61A1,SERP1,SERPINA5,SGCZ,SH3BP1,SH3GLB1,SH3GLB2,SHANK3,SHISA6,SHISA7,SIRT2,SLAMF1,SLC25A31,SLC25A4,SLC25A46,SLC2A4,SLC35F6,SLC4A1,SLC7A11,SLC9A1,SLC9A3R1,SMPD1,SMURF1,SNAP23,SNAP25,SNAP29,SNAP47,SNAP91,SNAPIN,SNCA,SNF8,SNX18,SNX3,SNX33,SNX9,SOD1,SOX30,SPACA3,SPAG4,SPAM1,SPAST,SPESP1,SPG11,SPHK1,SPIRE1,SPTA1,SPTBN1,SPTBN4,STAM2,STAP1,STAR,STARD3,STARD4,STARD5,STPG1,STX11,STX12,STX16,STX17,STX18,STX1A,STX2,STX3,STX4,STX5,STX6,STX7,STX8,STXBP1,STXBP6,SUN1,SUN2,SUN3,SUN5,SYNGR1,SYNGR2,SYNJ1,SYNJ2,SYT1,SYT11,SYT4,SYT7,SYT9,TARDBP,TBC1D20,TBC1D4,TFG,TGFB2,TGFBRAP1,THBS1,THEM4,TIE1,TIMD4,TIMM10,TIMM10B,TIMM13,TIMM22,TIMM50,TIMM9,TLCD1,TLCD2,TMCC1,TMED10,TMED2,TMED9,TMEFF2,TMEM102,TMEM11,TMEM14A,TMEM170A,TMEM175,TMEM30A,TMEM30B,TMEM33,TMEM41B,TMEM43,TMEM95,TOMM20,TOMM22,TOMM40,TOMM5,TOMM6,TOMM7,TOR1A,TOR1AIP1,TOR1AIP2,TOR1B,TP53,TRAM1,TRAM1L1,TRAM2,TRAPPC1,TRAPPC10,TRAPPC11,TRAPPC12,TRAPPC13,TRAPPC2L,TRAPPC3,TRAPPC4,TRAPPC5,TRAPPC6A,TRAPPC6B,TRAPPC8,TRAPPC9,TRDN,TREM2,TRIAP1,TRMT10B,TSG101,TSPO,TTPA,UBAP1,UBE2I,UBXN2A,UBXN2B,UGCG,UQCC3,USE1,USO1,UVRAG,VAMP1,VAMP2,VAMP3,VAMP4,VAPA,VAPB,VAV3,VCPIP1,VIPAS39,VMP1,VPS11,VPS16,VPS18,VPS25,VPS28,VPS33A,VPS33B,VPS36,VPS37A,VPS37B,VPS37C,VPS39,VPS41,VPS4A,VPS4B,VPS8,VRK1,VTI1A,VTI1B,WASL,WDR83OS,WHAMM,XKR4,XKR5,XKR6,XKR7,XKR8,XKR9,YIPF4,YIPF7,YJEFN3,YKT6,ZDHHC2,ZMPSTE24,ZNF205	0.029687,0.032128,0.0023827,0.0008731,5.6654e-06,0.0034731,0.00082579,0.0098957,1.3147e-07,0.0041077,0.001496,0.00046544,0.00018451,0.0018069,0.00031804,0.04656,0.0834,0.0005348,0.013567,0.018738,0.00042363,0.00069233,0.00073128,0.038855,0.00029204,0.034009,0.12749,0.016506,3.2787e-08,3.5775e-07,0.059455,0.00035784,0.0011007,0.0060885,4.9817e-05,0.00076929,0.00069983,0.0016402,0.010566,0.0059139,4.4317e-05,0.11361,0.0032933,0.00069343,0.0082523,0.0048571,0.0059241,0.0050242,0.0059381,0.0013396,0.025378,0.098676,7.0025e-06,2.3431e-05,0.1117,0.02526,0.12865,7.6829e-06,0.0039244,3.0925e-06,0.00069603,0.0019893,0.0017598,0.015308,0.024477,0.010084,0.0097587,0.0037539,4.4362e-07,0.0016366,0.010076,0.00024278,1.3195e-13,0.0028223,0.021357,0.00052149,0.04017,0.00039681,0.00013294,0.0079526,0.00075048,0.029984,6.8803e-06,1.3364e-07,5.484e-08,0.0025852,0.0033833,0.098832,0.069612,2.2598e-06,2.4736e-05,0.012567,0.00016355,1.7266e-05,0.0050558,0.069854,0.0011552,0.044398,0.0021779,8.9386e-09,0.0047173,0.00134,0.075729,0.00026284,0.00030882,0.00029762,0.063339,0.065788,0.0016341,0.0016821,0.014588,0.0015587,0.046646,0.0069211,0.026437,0.013002,0.010524,0.025098,8.527e-09,5.0383e-05,0.03148,0.032713,0.15215,0.0039781,3.5449e-06,0.016035,1.3869e-05,0.050405,0.0059962,0.0052972,0.0098348,0.003025,0.039965,0.0077791,0.011715,0.004276,0.041607,0.033733,0.030266,0.00036964,0.079414,0.0032462,6.4458e-10,0.00011829,0.0061805,0.024679,0.00011656,3.2809e-05,0.12559,3.4175e-05,0.0025264,8.5896e-10,0.027893,0.033221,7.1421e-07,0.01065,0.042273,0.061214,2.8314e-05,0.009606,0.00010653,0.027539,2.9673e-12,0.011453,0.00041738,0.00013719,0.00022383,0.082676,0.018378,0.037884,0.014063,8.2112e-05,0.0032261,0.010924,6.9548e-06,1.7371e-07,0.012834,2.9253e-05,0.0035223,2.8698e-06,4.8815e-10,5e-10,0.0091346,0.0049357,0.010984,0.01351,8.699e-05,0.090721,0.00010554,6.1985e-07,0.082547,0.11829,0.0031547,0.00024609,0.010567,0.013325,9.542e-05,0.010156,8.8415e-05,2.847e-12,0.13776,0.014016,0.16204,4.585600000000001e-19,0.0039413,0.036676,0.0003609,0.05121,0.013355,0.0011529,0.0062632,0.00084726,0.0043421,0.054648,8.844e-07,3.8252e-06,0.00012903,2.0802e-06,0.0017778,0.018416,0.013156,0.0095865,2.3495e-10,0.00080855,0.0011414,0.0045987,3.6384e-05,2.8256e-07,0.004376,2.7756e-05,0.011008,0.021314,0.036466,0.029481,4.1078e-07,0.0040173,0.0016021,0.0016152,0.014384,0.00053588,1.2254e-12,0.046356,0.085848,0.037319,0.090325,1.6873e-08,0.0013802,0.021606,0.0019693,0.041871,9.1636e-05,0.0068388,0.009173,0.10722,0.081238,8.2869e-06,0.0031514,0.040596,0.0017281,0.00087871,0.0018098,0.019297,1.3209e-11,0.027334,0.033582,0.0011523,0.10964,0.0029759,0.036057,0.0010292,0.047722,2.7724e-06,0.045644,0.024542,0.0015574,9.0655e-05,0.013386,0.056993,0.0006603,0.00023581,0.018554,0.0054676,0.027966,0.010538,0.0028268,0.0042585,0.013792,0.0072876,1.0251e-06,2.5102e-06,0.069914,0.14346,0.00012698,4.5093e-06,0.00014115,0.0031022,5.9125e-06,0.0013399,0.079011,0.00064972,0.010632,0.073671,0.019935,0.0051342,0.036073,1.3896e-11,0.012568,0.03622,0.0081371,0.032719,0.00032073,1.1206e-05,0.015824,0.0046231,0.2418,0.00066663,0.035734,0.012003,5e-10,0.027213,0.016154,6.0672e-06,0.0078883,0.097311,5e-10,5.8156e-07,0.0030872,5.9734e-09,0.0056189,0.0072817,0.10308,0.03938,0.017506,0.027272,0.056983,0.1653,0.017363,0.006232,0.00017387,0.0010857,0.00023006,6.0797e-06,9.0503e-05,0.00054359,0.0029026,0.023147,0.052393,5e-10,0.0060685,0.013868,0.0012823,6.0521e-05,0.0016977,2.5376e-07,8.2112e-06,0.00020133,0.033984,0.071873,6.4522e-05,5.1677e-11,0.0046652,0.064252,2.1249e-05,0.01688,0.00035885,0.0044292,0.020329,0.061982,0.010804,0.0042689,0.11472,0.0069132,0.012448,0.061463,9.0082e-08,2.4354e-05,0.071864,0.02479,0.090505,0.00029105,0.066031,0.021584,0.0032536,3.8408e-05,0.0115,0.0084003,0.0095248,0.00026613,0.054506,4.3022999999999996e-21,0.067267,5.0276e-11,0.0082194,0.013699,0.0060195,0.0077158,2.9219e-06,0.018036,0.017225,0.015219,0.00024041,0.0054346,0.0001514,0.014778,3.2508e-11,0.015384,4.949e-08,0.0088287,0.0013998,3.9501e-07,0.0012549,0.00053513,0.004447,0.00034375,0.056259,0.021465,0.0076763,5.8763e-06,0.0021528,0.022928,2.2403e-05,0.047015,0.00033178,0.016548,0.08907,0.014148,0.0010955,0.040397,0.013673,0.0046519,0.080996,7.6786e-07,8.7388e-05,0.00028678,0.051278,1.8237e-06,0.025322,0.0084706,0.0090489,0.00050201,0.0001872,0.001924,0.0013919,0.0065857,0.0088172,0.044249,2.5769e-16,0.082324,0.013829,0.053851,1.0045e-06,0.00015294,0.010976,0.00014869,0.0036168,0.0051597,0.051526,0.037243,0.00014694,2.0344e-09,3.0214e-06,0.011712,0.00058771,0.014325,0.017667,0.019415,0.0072832,0.0015647,0.051976,0.12703,2.1249e-06,2.9385e-05,0.0013974,2.5635e-13,0.025162,0.004227,0.0037558,0.0023131,0.00010709,0.081101,0.069889,4.9526e-05,7.0578e-05,3.2214e-06,0.096526,0.013892,0.014026,0.013338,0.0090912,0.0062557,0.0015469,5.0528e-06,0.0033272,0.0031463,1.0102e-07,0.0022351,0.0079764,0.064883,0.003216,0.108,0.015654,0.00098018,7.5102e-05,0.018332,0.031867,0.0054273,0.1149,0.003759,0.018527,0.050968,0.012624,2.252e-09,0.00069792,0.0098559,0.00016861,0.0078611,0.025094,4.5043e-11,0.0094301,0.0011769,0.031257,2.8795e-10,0.048559,0.0041771,6.3842e-05,0.00055893,0.071484,0.00095685,0.024678,8.6361e-05,0.017266,3.0139e-07,0.015687,0.082363,6.7779e-14,0.21681,2.6189e-06,0.0073716,0.022903,0.0085519,0.0011173,0.027129,0.025378,0.093239,0.059194,0.020058,0.035739,0.008684,3.004e-08,0.0020449,0.0073496,0.012671,0.0036014,0.0010063,0.0022803,0.0028256,0.078525,0.05915,0.016303,0.003418,0.0032709,0.0031929,0.00092963,0.0026271,0.0079108,0.015357,0.021013,0.0054558,0.0053195,0.011697,0.0017219,0.00023838,0.053413,0.051612,0.0024346,0.039135,0.00099564,0.00040047,0.029215,0.0075303,0.004235,0.029102,0.0028706,0.0079526,3.5469e-06,0.0030306,0.0039024,0.00064797,0.048656,3.2459e-09,0.0084808,0.041348,0.013516,0.0093743,0.026431,0.000557,4.997e-08,0.0095014,0.12992,0.019766,0.067597,0.012399,0.00066296,0.09132,3.5359e-05,0.0014368,1.091e-05,0.050795,0.038221,0.0053999,0.00030646,0.00033193,0.0012699,0.00037444,0.06672,0.0016959,0.066913,9.7217e-13,0.025619,0.01126,0.10443,0.0014873,0.084312,0.011678,0.021376,1.5793e-07,3.4063e-07,0.066231,0.00012276,0.011945,0.00035908,0.0025475,6.0472e-05,7.3338e-06,7.5211e-06,0.00090723,0.0052081,0.0022007,0.0042675,0.080462,0.00012605,2.0277e-07,0.0010658,1.7042e-14,0.0013625,9.6599e-05,0.020944,0.029995
GOBP_FOCAL_ADHESION_ASSEMBLY	84	76	0.0022536	0.00015476	0.077214	0.48836	1	1	1	0.996442	1	ABL1,ACTG1,ACTN1,ACTN2,ACTN3,ACVRL1,AJUBA,APOD,ARHGEF7,BCAS3,BCL2,BCR,CDH11,CLASP1,CLASP2,COL16A1,CORO1C,CORO2B,CTTN,DAPK3,DLC1,DMTN,DUSP3,EFNA5,EPB41L5,EPHA3,FAM107A,FERMT2,FMN1,GREM1,HRG,ITGA2,ITGB1BP1,KDR,LIMCH1,LIMS1,MACF1,MAP4K4,MMP14,MYOC,NRP1,PEAK1,PHLDB2,PIP5K1A,PPM1F,PTEN,PTK2,PTK2B,PTPRA,PTPRK,RAC1,RCC2,RHOD,ROCK2,S100A10,SDC4,SFRP1,SLC9A1,SLK,SMAD3,SORBS1,SRC,STON1,TEK,TESK2,THBS1,THSD1,THY1,TLN1,TRIP6,TSC1,VCL,VEGFA,WDPCP,WHAMM,WNT4	0.018106,1.3242e-05,6.3994e-10,0.0040062,0.03298,0.00027035,2.5813e-14,0.0301,0.0039771,0.033867,2.4736e-05,0.028833,0.004346,0.00028254,0.0029155,5.0793e-14,3.2809e-05,0.0016702,0.009421,0.004792,0.00068325,0.048717,0.097101,3.9513e-13,0.00017014,0.00038816,0.10862,0.0098042,7.6743e-07,0.01283,0.046933,0.0011523,0.10795,0.017865,0.0023989,0.082197,0.0012434,0.0068067,0.00027881,1.1206e-05,1.3807e-05,0.0014243,0.015009,4.2976e-05,0.00087911,0.00026613,0.00024141,0.0010158,0.028242,1.1345e-06,0.0001514,0.043092,0.053878,0.022478,0.014148,0.083424,0.093232,0.00058771,7.9719e-06,3.5076e-05,9.62e-07,0.083572,0.021433,8.1107e-05,9.793e-08,0.015687,0.058316,0.05573,0.00026252,0.00016123,9.5909e-06,0.025618,7.4519e-07,0.00012179,7.5211e-06,9.1529e-09
GOBP_RESPONSE_TO_REDOX_STATE	13	11	0.0080712	0.0002113	0.28091	0.48854	1	1	1	0.996442	1	ADH5,CLOCK,FKBP1B,GLRX2,NPAS2,RNF7,RYR2,SIRT2,SLC7A11,SMPD3,VASN	0.014928,0.0023352,2.446e-07,0.0014691,2.4994e-08,0.033476,8.5391e-06,0.00014869,0.011712,6.1062e-09,0.0025525
GOBP_RESPONSE_TO_INTERLEUKIN_17	17	14	0.0052827	0.00015601	0.1853	0.48863	1	1	1	0.996442	1	CXCL10,IKBKE,IL17A,IL17F,IL1B,NFKB1,NOTCH1,SOCS3,STAT3,TRAF2,TRAF3IP2,TRAF5,TRAF6,TRIM32	0.0012186,0.012548,0.00082715,0.00031116,0.019814,6.0807e-06,6.3155e-05,0.001241,0.0099388,0.051332,0.00027474,0.006072,0.0019335,0.083873
GOBP_NEGATIVE_REGULATION_OF_B_CELL_APOPTOTIC_PROCESS	16	13	0.0049591	0.00014113	0.17652	0.48879	1	1	1	0.996442	1	ADA,AURKB,BCL10,BCL2,BCL6,CD74,FOXP1,HSH2D,IRS2,MIF,NOC2L,ORMDL3,PDCD1	0.017808,6.8803e-06,0.0033468,2.4736e-05,2.02e-05,0.0013642,7.792900000000001e-25,0.010955,0.0044336,0.0099405,0.010809,0.00030342,0.062236
GOBP_REGULATION_OF_PROTEIN_IMPORT_INTO_NUCLEUS	57	49	0.0027502	0.00015178	0.098758	0.48889	1	1	1	0.996442	1	ANGPT1,APOD,BAG3,BMP4,CABP1,CDH1,CDK1,CHP1,CHP2,DMAP1,ECT2,EFCAB7,FERMT1,GLI3,HCLS1,HDAC3,HSP90AA1,IFNG,IPO5,JAK2,JUP,LEP,MAPK14,MAVS,MDFIC,NF1,NUP54,PIK3R1,PIK3R2,PKIA,PKIG,PRKD1,PSEN1,PTGS2,RAB23,RAN,RBM22,SHH,SMAD3,SMO,SUMO1,TARDBP,TGFB1,TPR,TRIM28,UBR5,ZC3H12A,ZIC1,ZPR1	0.008263,0.0301,0.026645,0.082033,5.2951e-09,0.0026413,0.040005,0.011715,0.10332,2.6381e-06,0.022941,0.084419,0.016147,1.1849e-07,0.014803,8.2869e-06,0.00087871,0.043909,0.0059927,0.037678,0.0081483,1.3067e-05,0.03516,0.0053948,0.0036361,0.013599,0.1269,1.0849e-08,0.052889,0.046391,0.01616,1.2241e-05,1.2313e-07,0.026913,0.011196,0.023537,0.13586,0.085714,3.5076e-05,0.015121,1.914e-06,0.071484,0.0025253,0.10215,1.0741e-06,0.030315,5.4133e-06,0.0040707,0.0038899
GOBP_ADHESION_OF_SYMBIONT_TO_HOST	15	12	0.0071	0.00019414	0.2604	0.48912	1	1	1	0.996442	1	CD209,CD81,CLEC4M,DPP4,GAS6,HSP90AB1,HSPD1,ICAM1,INHBB,LRRC15,SCARB1,SFTPD	0.082064,0.0093247,0.082064,5e-10,0.0011414,0.02578,0.0002172,3.17e-05,0.0014286,0.0085508,0.007194,0.11129
GOBP_POSITIVE_REGULATION_OF_MAP_KINASE_ACTIVITY	114	105	0.0019351	0.00015606	0.071106	0.48914	1	1	1	0.996442	1	ADAM8,ADAM9,ADRA2A,AJUBA,AKAP13,AXIN1,CCL19,CD40,CSK,DAB2IP,DIRAS1,DIRAS2,DKK1,DRD4,DUSP19,DVL2,DVL3,EDN1,EDN3,EGF,EGFR,ELANE,EPGN,EPHA4,ERBB2,ERN1,ERN2,ERP29,EZH2,FGD2,FGF1,FGF18,FGF2,FGFR1,FLT1,FLT3,FZD10,FZD4,FZD5,FZD8,GH1,GHR,HRAS,HTR2A,HTR2B,IL1B,IL34,INSR,KIT,KITLG,LRRK2,MAP2K5,MAP2K6,MAP2K7,MAP3K10,MAP3K11,MAP3K12,MAP3K4,MAP3K5,MAP3K7,MAP4K2,MIF,NEK10,NOD2,NOX4,NTF3,NTRK3,P2RX7,PAK1,PDCD10,PDE5A,PDGFA,PDGFB,PDGFC,PDGFD,PDGFRB,PIK3CG,PIK3R5,PIK3R6,PLA2G1B,PSEN1,PTK2B,PTPN1,PTPRC,RASGRP1,ROBO1,ROR2,RPS3,SASH1,SRC,SYK,TAB1,TAOK3,TDGF1,TGFB1,THBS1,TLR4,TLR6,TNFRSF11A,TNFSF11,TPD52L1,TRAF2,TRAF6,VEGFA,WNT5A	0.119,0.0071679,0.063848,2.5813e-14,0.0012489,9.9873e-05,0.00029718,1.4302e-11,6.0455e-09,0.00072593,0.0075066,0.10149,0.061965,0.0008094,0.030436,9.4248e-05,0.00010858,0.070648,0.011767,0.011078,0.010984,0.001919,0.15605,0.011188,4.4642e-06,0.0015039,0.023311,0.0028004,3.1744e-05,0.0050962,0.020613,6.9619e-07,0.011713,0.0005966,0.0062987,0.001335,0.00038183,0.008209,0.032311,0.10247,0.027416,0.0014878,0.00041521,0.0046102,0.090548,0.019814,0.00016803,0.0081804,4.2906e-06,0.074994,0.0023409,2.6564e-05,0.017811,4.3892e-05,0.00050877,3.1662e-05,0.00010989,0.00051412,0.00011576,0.0020918,5.1161e-06,0.0099405,0.040258,0.00017582,0.020473,0.00053435,7.0896e-06,0.00023006,2.8521e-06,0.034278,0.10081,0.012507,0.00011469,0.0011786,0.024304,0.0093942,0.00016965,0.022666,0.029997,0.0060804,1.2313e-07,0.0010158,7.0444e-09,0.054506,1.2327e-06,0.00016502,0.0037691,0.01718,0.0037526,0.083572,0.002164,4.8648e-12,0.001616,0.00032693,0.0025253,0.015687,0.047767,0.020976,0.0011721,0.13936,0.050172,0.051332,0.0019335,7.4519e-07,0.008355
GOBP_PHAGOSOME_LYSOSOME_FUSION	14	12	0.0061487	0.00016813	0.23373	0.48951	1	1	1	0.996442	1	ARL8B,PIKFYVE,PLA2G5,RAB20,RAB34,RAB39A,RAB7A,SPG11,SYT7,TMEM175,VIPAS39,VPS33B	0.12865,0.0016977,0.01688,0.0082194,0.0060195,0.0077158,0.018036,0.013892,6.3842e-05,0.0010063,0.00033193,0.01126
GOBP_POSITIVE_REGULATION_OF_PROTEIN_KINASE_C_SIGNALING	10	9	0.0060218	0.00014261	0.23035	0.48957	1	1	1	0.996442	1	ADGRV1,ADRA1A,CD40,FLT4,PLA2G6,SPHK2,VEGFA,WNT11,WNT5A	0.014648,0.021778,1.4302e-11,6.9849e-05,0.0047818,0.0024579,7.4519e-07,0.0072627,0.008355
GOMF_1_PHOSPHATIDYLINOSITOL_3_KINASE_ACTIVITY	10	10	0.0061573	0.0001537	0.23824	0.48969	1	1	1	0.996442	1	ATM,PIK3C2A,PIK3C2B,PIK3C2G,PIK3C3,PIK3CA,PIK3CB,PIK3CD,PIK3CG,PIK3R3	0.0031352,6.0521e-05,0.081623,0.00018176,0.001813,0.0084802,0.001972,0.11185,0.00016965,0.00029547
GOBP_NEGATIVE_REGULATION_OF_NEURON_PROJECTION_DEVELOPMENT	135	112	0.0018439	0.00015355	0.072376	0.48984	1	1	1	0.996442	1	ADCY6,APOE,ARF6,BAG5,CARM1,CBFA2T2,CD38,CDH1,CDK5,CDKL3,CERS2,CIB1,CRMP1,DAB1,DAB2,DCC,DENND5A,DGUOK,DIP2B,DKK1,DNM3,DPYSL3,DRAXIN,DTNBP1,EFNA1,EFNB2,EFNB3,EPHA4,EPHA7,EPHB2,FAT3,FKBP4,FSTL4,GAK,GSK3A,HES1,IFRD1,INPP5F,INPP5J,ITM2C,KANK1,KIAA0319,KLK8,KREMEN1,LPAR1,LRIG2,LRRK2,MAG,MAP2,MBP,MGARP,MT3,MYLIP,NGEF,NLGN1,NR2F1,NRP1,NTN1,PAFAH1B1,PAQR3,PMP22,PSEN1,PTEN,PTPN9,PTPRG,PTPRO,PTPRS,RAB29,RGMA,RIT2,RNF6,RTN4,RTN4R,RTN4RL1,RTN4RL2,RYK,SEMA3A,SEMA3C,SEMA3D,SEMA3E,SEMA4A,SEMA4B,SEMA4D,SEMA4F,SEMA4G,SEMA5A,SEMA5B,SEMA6A,SEMA6B,SEMA6C,SEMA6D,SEMA7A,SLIT1,SLIT2,SNAPIN,SPOCK1,STMN2,THY1,TNR,TRIM46,TRPV4,TSC1,TSKU,UBE3A,ULK1,ULK2,VIM,WNT3,WNT3A,WNT5A,ZNF296,ZNF365	0.047221,0.0013396,0.0084727,0.0018794,0.098312,0.038882,0.050118,0.0026413,0.0005736,0.0061206,0.001515,0.097501,0.0013267,7.6036e-13,0.010474,3.3811000000000003e-25,0.0025657,0.055786,2.1889e-06,0.061965,0.0001045,0.00025327,0.0012845,1.2894e-05,0.0014645,0.068058,0.0024192,0.011188,0.0015441,9.542e-05,0.044772,0.090139,7.3382e-05,0.00080855,0.041871,0.011514,1.1763e-05,0.021641,1.8685e-07,0.0049295,0.018536,5.7531e-09,0.053653,0.0024876,0.0010052,0.037188,0.0023409,0.0027897,0.0033392,1.0251e-06,0.0025753,0.079011,0.033696,2.6008e-09,6.0672e-06,0.00079427,1.3807e-05,0.0057449,9.0503e-05,2.6958e-05,0.05893,1.2313e-07,0.00026613,0.0013814,1.9899e-05,1.0136e-06,1.5169e-05,7.6401e-06,0.00083164,0.00022162,0.0089165,2.2403e-05,0.0044781,1.9708e-05,0.00061902,0.09612,1.9533e-07,0.019916,0.0063178,3.1732e-05,0.10908,0.13714,0.0042897,0.048798,0.00017991,9.8606e-06,0.006901,0.024103,0.044565,0.024501,5.3798e-05,0.0041969,0.0034815,5.9024e-05,2.9385e-05,1.6241e-05,0.12736,0.05573,4.4062e-12,0.015202,4.3845e-06,9.5909e-06,1.994e-07,0.009835,0.017853,3.2493e-07,0.0034053,0.014093,0.018801,0.008355,0.0038798,4.7726e-08
GOBP_FRUCTOSE_METABOLIC_PROCESS	13	8	0.0064155	0.00014325	0.25441	0.48994	1	1	1	0.996442	1	AKR1B1,ALDOB,ALDOC,FBP1,KHK,PFKFB2,PFKFB3,TKFC	0.012192,0.038998,0.00018872,0.029575,3.0217e-07,0.0016947,0.0035027,0.016658
GOBP_ORGANELLE_LOCALIZATION	563	489	0.00084864	0.00014591	0.033992	0.49004	1	1	1	0.996442	1	ABCE1,ACTN4,ACTR10,ACTR2,ACTR3,ADGRE2,ADORA2B,AGBL4,AGTPBP1,AKAP9,ALB,ANKFN1,ANKRD53,AP1M2,AP3B1,AP3D1,AP3M1,AP3M2,AP3S1,AP3S2,ARCN1,ARFGAP3,ARHGAP21,ARL6,ARL8B,ARMC1,ASIP,ASPM,ATCAY,ATG14,ATM,ATP13A2,ATP2A2,ATP9A,AURKB,BBS2,BBS4,BBS5,BHLHA15,BICD1,BICD2,BIN1,BIRC5,BLOC1S1,BLOC1S2,BLOC1S3,BLOC1S4,BLOC1S5,BOD1,BRAT1,BRSK1,BRSK2,C12orf4,C17orf75,CAV2,CAV3,CBL,CCDC186,CD300A,CD84,CDC23,CDC42,CDCA5,CDCA8,CDH2,CDH3,CDK5,CDK5RAP2,CDR2L,CDT1,CENPA,CENPC,CENPE,CENPF,CENPQ,CEP120,CEP19,CEP55,CEP83,CFL1,CFTR,CHAMP1,CHGA,CHMP2A,CHMP2B,CHMP3,CHMP4A,CHMP4B,CHMP4C,CHMP6,CHMP7,CLASP1,CLASP2,CLMN,CLNK,CLUH,CNIH2,COPG1,COPS5,CPLX2,CROCC,CSNK1D,CTBP1,CTBP2,CTNNB1,CUL3,DAB1,DCTN1,DCTN2,DLG1,DLGAP5,DNM1,DNM1L,DNM2,DOCK7,DTNBP1,DYNC1H1,DYNC1I1,DYNLT1,EIF6,EML3,EML4,ENKD1,ESYT1,ESYT2,ESYT3,EXOC1,EXOC2,EXOC3,EXOC4,EXOC5,EXOC6,EXOC6B,EXOC7,EXOC8,EZR,FAM83D,FAM91A1,FAM98A,FBXW11,FER,FES,FEZ1,FGF10,FGR,FHOD1,FLCN,FMN2,FNBP1L,FOXF1,FYCO1,GAB2,GATA2,GJA1,GPSM1,GPSM2,GRP,HAP1,HGS,HIF1A,HMOX1,HNRNPU,HOOK3,HSBP1,IFFO1,IFNG,IL13,IL4,IL4R,INCENP,INSC,ITGA4,ITGB1,KAT2A,KAT2B,KAT5,KCNB1,KHDC3L,KIF13A,KIF14,KIF18A,KIF1A,KIF1C,KIF22,KIF25,KIF2B,KIF2C,KIF3A,KIF3B,KIF5A,KIF5B,KIFAP3,KIT,KLC2,KLHL12,KPNB1,KXD1,LAMP1,LAMTOR1,LAT,LAT2,LGALS9,LIMK2,LIN7A,LLGL1,LLGL2,LMNA,LMNB1,LMNB2,LRPPRC,LRRK2,LSG1,LTV1,MAD2L1,MAP1B,MAP1S,MAP2,MAP4K2,MAP6,MAPK15,MAPRE1,MARK1,MARK2,MCPH1,MDN1,MEF2A,MFN1,MFN2,MGARP,MIS12,MISP,MKKS,MLH1,MLPH,MOS,MREG,MRGPRX2,MSTO1,MTOR,MUL1,MYH9,MYO15A,MYO19,MYO1A,MYO1B,MYO1C,MYO1D,MYO1E,MYO1F,MYO1G,MYO1H,MYO5A,MYO5B,MYO5C,MYO6,MYO7A,MYO7B,MYZAP,NDC80,NDE1,NDEL1,NDRG4,NEFH,NEFL,NLGN1,NLGN2,NLRP5,NMD3,NOP9,NPM1,NR4A3,NSFL1C,NTN1,NUDC,NUF2,NUMA1,NUP62,NUP88,NUP98,NUSAP1,OOEP,OPA1,PACS2,PAFAH1B1,PARD3,PARD3B,PAX6,PCLO,PCM1,PDCD10,PDCD6,PDCD6IP,PDPK1,PDZD8,PEF1,PEX1,PEX14,PIBF1,PICALM,PIK3CD,PIK3CG,PINK1,PINX1,PKHD1,PLA2G3,PLEKHM2,PLIN5,PLK1,POLR2M,PPFIA2,PPFIA3,PPP6C,PREB,PRKCZ,PSEN1,PSEN2,PSRC1,PTEN,PTGDR,PTGDS,RAB11A,RAB11B,RAB12,RAB13,RAB17,RAB27A,RAB34,RAB3A,RAB3B,RAB3C,RAB3D,RAB3IP,RAB44,RAB6A,RAB7A,RAB8A,RAB8B,RABEPK,RABGEF1,RAC2,RALB,RAN,RASGRP1,RHOT1,RHOT2,RMDN1,RNF13,RNF167,RPS15,RRS1,S100A13,SAPCD2,SAR1A,SAR1B,SCN11A,SCRIB,SDAD1,SDC4,SDCBP,SEC16A,SEC16B,SEH1L,SLC18A2,SLC2A4,SLC4A5,SLC9A3R1,SLIT1,SMPD3,SNAP23,SNAP25,SNAP29,SNAP91,SNAPIN,SNCA,SNF8,SNPH,SNX4,SNX6,SPAG5,SPAG9,SPAST,SPATA17,SPDL1,SPG11,SPHK2,SPICE1,SPIRE1,SPRY1,SPRY2,STARD3,STARD3NL,STK11,STK25,STX11,STX12,STX16,STX17,STX1A,STX2,STX3,STX4,STX5,STX6,STX7,STX8,STXBP1,STXBP3,SUN1,SUN2,SYBU,SYK,SYN2,SYN3,SYNDIG1,SYNE2,SYNE3,SYNJ1,SYT1,SYT11,SYT4,SYTL2,TANC2,TBC1D23,TBCCD1,TCIRG1,TERF1,TESK1,TFEB,TFG,TLE6,TMED10,TMED2,TMED9,TMEM106B,TMEM201,TMEM230,TOR1A,TPGS1,TPRG1L,TRAK1,TRAK2,TRAPPC1,TRAPPC10,TRAPPC11,TRAPPC12,TRAPPC13,TRAPPC2L,TRAPPC3,TRAPPC4,TRAPPC5,TRAPPC6A,TRAPPC6B,TRAPPC8,TRAPPC9,TRIM46,TRIM58,TRIP11,TSG101,TTL,TUBA1A,UBB,UBE2B,UBXN2B,UCHL1,UNC13A,UNC13B,UNC13C,UNC13D,USO1,UVRAG,VAMP2,VAMP3,VAPB,VMP1,VPS11,VPS18,VPS33A,VPS33B,VPS4A,VPS4B,VTI1B,WASF1,WASL,WDR11,WIPI1,YKT6,YWHAZ,ZBED3,ZW10	0.018799,0.00013316,0.0013976,0.0013672,0.06569,0.011777,0.00042426,0.00032711,0.015148,0.029951,0.15181,0.011765,0.041975,0.002069,0.11361,0.0032933,0.037354,0.00069343,0.0082523,0.0048571,0.00082629,7.0025e-06,0.00079192,0.0076478,0.12865,0.032581,0.0031242,0.00010024,1.5438e-05,0.066761,0.0031352,0.010076,1.3195e-13,0.00075048,6.8803e-06,0.00046419,0.080446,0.011981,0.11703,0.0062342,0.00029138,0.0011552,0.0048952,0.00081746,8.9386e-09,0.0088227,0.067007,0.0015403,0.0093869,0.10287,0.00043019,4.4073e-07,0.04311,4.5313e-06,0.0069211,0.026437,0.065808,0.0058865,0.025098,0.052893,1.9536e-05,8.527e-09,0.0020573,0.001204,5.0383e-05,0.00057727,0.0005736,5.7889e-07,0.0016017,0.00020201,1.4901e-08,0.060477,2.1868e-05,0.031895,0.00069599,2.6493e-07,0.035685,0.03148,0.018048,1.0826e-06,0.004149,1.8049e-05,0.013498,1.3869e-05,0.050405,0.0059962,0.0052972,0.0098348,0.003025,0.039965,0.0077791,0.00028254,0.0029155,0.0056267,6.4364e-05,0.00042367,0.059904,0.0023075,0.00010681,0.0025264,0.001072,2.8314e-05,0.016099,0.00034299,1.8411e-08,2.9673e-12,7.6036e-13,0.082676,0.00015961,0.014063,0.1571,0.012834,2.9253e-05,0.0035223,0.015083,1.2894e-05,0.0061875,0.00013485,0.11653,0.005473,0.019487,0.05073,6.6427e-06,2.847e-12,0.022002,0.07882,0.13776,0.014016,0.16204,4.585600000000001e-19,0.0039413,0.036676,0.0003609,0.05121,0.013355,0.023888,4.5698e-05,0.011975,0.013305,0.050442,0.0004876,6.1858e-06,0.00177,0.0021891,0.026329,4.2499e-06,0.039066,0.0030325,2.0802e-06,0.057518,0.082127,0.012413,0.0045987,0.075475,0.010581,0.087505,0.0012814,0.019124,0.0031514,0.012431,0.057157,0.017844,0.00063861,0.010719,0.00032741,0.043909,0.052138,0.052138,0.0069088,0.0041751,0.015756,0.010548,0.062575,0.024863,0.0022895,3.4527e-06,0.0010292,0.030588,0.057361,0.065842,9.4707e-06,0.0012844,0.050607,0.0073036,0.024046,7.6878e-05,0.0078531,0.0032402,0.00063975,0.0065366,1.8756e-05,0.051533,4.2906e-06,0.033059,0.045644,0.00010039,0.050859,0.072528,0.0098729,1.4093e-07,0.070527,0.16155,0.00011523,0.056271,1.0954e-06,0.0044461,0.056993,0.0006603,0.00023581,6.1474e-05,0.0023409,0.0083782,0.01975,0.1207,0.0010488,0.00081381,0.0033392,5.1161e-06,0.056452,0.0042585,0.0020975,0.00086388,0.0060057,0.0023558,0.079258,0.0085772,0.0040649,0.069914,0.0025753,0.011192,2.8922e-06,0.015247,0.027692,0.036997,0.067062,0.019702,0.011554,0.069034,0.018048,1.3896e-11,0.032719,2.5655e-09,0.039298,9.0023e-08,0.0035236,0.0018229,4.6778e-06,0.028054,0.02985,0.024915,0.029621,0.0088081,0.0020529,6.4248e-05,6.3767e-07,0.00042637,0.0013261,0.014456,0.00013587,0.0015648,0.0010333,0.00033076,0.0027728,0.021441,6.0672e-06,0.0078883,0.0038242,0.072691,0.018643,1.6732e-06,0.017706,0.0072817,0.0057449,0.00088826,0.024316,0.014365,0.15177,0.00064985,0.014296,0.012067,0.027105,0.027272,0.012655,9.0503e-05,0.0013281,5.6945e-06,0.00077303,5.8163e-06,0.00016227,0.034278,0.023147,0.052393,0.018185,0.017119,5e-10,0.03728,0.060888,0.0076872,0.013868,0.11185,0.00016965,2.5376e-07,0.00014916,7.2139e-05,3.8138e-06,0.061982,0.00029659,0.010804,0.02216,0.013998,0.00079336,0.02479,0.00029105,0.0030107,1.2313e-07,0.0065879,0.138,0.00026613,0.032419,0.00068828,0.099426,0.023955,0.067267,5.0276e-11,0.054571,0.034422,0.0060195,2.9219e-06,0.00029683,0.0042071,0.035403,0.0016471,0.0069834,7.2693e-05,0.018036,0.017225,0.015219,0.023027,0.10451,0.028911,0.021653,0.023537,1.2327e-06,0.004447,0.00034375,4.9207e-05,0.064692,0.043524,0.00021771,0.01699,3.3997e-05,0.12972,0.013673,0.0046519,0.0019178,1.0662e-05,0.022426,0.083424,0.037717,8.7388e-05,0.00028678,6.4512e-07,0.0020375,0.00014694,0.031094,0.014325,0.0034815,6.1062e-09,0.0072832,0.0015647,0.051976,2.1249e-06,2.9385e-05,0.0013974,2.5635e-13,0.008992,0.00018053,0.00036166,0.0003273,0.023212,3.2214e-06,0.023096,0.029638,0.013892,0.0024579,0.069694,0.013338,0.010554,0.021855,1.0102e-07,0.046206,0.00030039,1.8964e-05,0.003216,0.108,0.015654,0.00098018,0.018332,0.031867,0.0054273,0.1149,0.003759,0.018527,0.050968,0.012624,2.252e-09,0.012103,0.0098559,0.00016861,0.00025345,0.002164,1.6161e-06,9.4523e-05,0.074401,0.00026405,0.0033006,0.0011769,2.8795e-10,0.048559,0.0041771,1.3835e-05,1.1462e-05,0.00080632,0.11615,0.016048,0.0015682,0.0322,0.0064394,8.6361e-05,0.056303,0.020058,0.035739,0.008684,0.047534,0.064678,0.0012219,0.021013,0.023282,0.078845,0.0021958,0.0028764,0.0024346,0.039135,0.00099564,0.00040047,0.029215,0.0075303,0.004235,0.029102,0.0028706,0.0079526,3.5469e-06,0.0030306,0.0039024,0.015202,0.013064,0.033586,0.041348,0.00057379,8.5607e-06,0.038126,0.034119,0.0095014,0.037906,2.4913e-05,0.0060069,6.4208e-05,8.4699e-05,0.012399,0.00066296,3.5359e-05,0.0014368,0.038221,0.0012699,0.00037444,0.0016959,0.025619,0.01126,3.4063e-07,0.066231,0.0025475,0.16224,6.0472e-05,0.0078387,0.016178,0.0013625,0.014834,0.0029892,0.00071749
GOBP_CHOLESTEROL_STORAGE	20	15	0.0056608	0.00017304	0.22727	0.49006	1	1	1	0.996442	1	ABCA1,ABCG1,APOB,CES1,EHD1,LPL,MSR1,NR1H2,PPARA,PPARG,SCARB1,SOAT1,STARD4,TREM2,TTC39B	0.0023827,0.00018451,0.0059381,0.00059978,8.9276e-06,7.0344e-06,0.0013399,0.030567,0.023456,6.5411e-08,0.007194,5.0586e-05,0.0022351,0.048656,0.0016605
GOBP_DEFENSE_RESPONSE_TO_TUMOR_CELL	13	9	0.0055802	0.00013215	0.23171	0.49039	1	1	1	0.996442	1	ABI3,DAPK1,DLEC1,LAPTM5,PLK5,PRDX2,RBMS3,RELA,TNFRSF10B	0.00054604,0.0085001,0.022708,0.0015574,0.04035,1.9517e-06,1.3909e-08,9.0055e-07,0.013881
GOBP_IN_UTERO_EMBRYONIC_DEVELOPMENT	388	351	0.00098414	0.00014399	0.041239	0.49048	1	1	1	0.996442	1	ACTL6A,ACVR1,ACVR1B,ACVR1C,ACVRL1,ADA,ADAM10,ADAMTS3,ADCY9,ADM,AGBL4,AKAP3,AKT1,ALKBH1,ALS2,ANGPT1,ANKS6,APBA1,APBA2,APBA3,APOB,ARHGDIG,ARMC5,ARNT,ARNT2,ASCL2,ASF1B,ATF2,ATP11A,AXIN1,B9D1,BCL2L11,BIRC6,BMI1,BMP2,BMP5,BMP7,BMPR1A,BPTF,BRCA2,BRK1,BTF3,BYSL,C1orf43,C2CD3,C5,C6,CAPN2,CASP8,CCDC24,CCDC62,CCM2,CCNB1IP1,CCNB2,CDKN1C,CDX2,CEBPA,CEBPB,CELF4,CHD7,CHD8,CHEK1,CHST11,CHTOP,CIR1,CITED2,CMIP,CMTM3,CNOT1,CNOT2,CNOT3,COL3A1,COPS2,COPS3,CPT2,CTNNB1,CTR9,CUL3,CUL4A,DAD1,DBN1,DHX35,DNAAF2,DNAJB6,DNMT3L,DSC3,E2F7,E2F8,EDN1,EDNRA,EGFR,EGLN1,EIF2S2,ELF3,ELL,EMG1,EMX1,ENDOG,EOMES,EPAS1,EPB41L5,EPN1,ERCC2,ESRRB,ETNK2,ETV2,FBXW8,FGFR2,FKBP10,FLCN,FLVCR1,FOSL1,FOXC1,FOXD3,FOXF1,FURIN,FUT8,FZD5,GABPA,GATA2,GATA3,GCM1,GDF3,GGNBP2,GINS1,GINS4,GJB3,GJB5,GLI3,GNA12,GNA13,GPI,GRB2,GRHL2,HAND1,HAND2,HDAC3,HECTD1,HEG1,HES1,HEY2,HIF1A,HINFP,HNF1B,HOPX,HORMAD1,HS3ST6,HS6ST1,HSD17B2,IFITM5,IGF1,IGF2,IHH,IL10,INPP5B,INPP5K,INTS1,ITGB1,JAG2,JUNB,KAT2A,KDM4C,KEAP1,KIDINS220,KLF2,KPNA7,KRT19,KRT8,LATS1,LATS2,LEF1,LIF,LIG4,LPAR6,MAFG,MAN2A1,MAP2K1,MAPK1,MATR3,MBD3,MBNL1,MDFI,MED1,MED21,MFN2,MGAT1,MSH2,MSX1,MYH9,MYO18B,MYO1E,N4BP2L2,NASP,NBN,NCOA1,NDEL1,NDUFA2,NECAB1,NEK2,NLE1,NODAL,NOG,NOS3,NOTCH1,NPAT,NPM2,NR2F2,NSRP1,NSUN2,NXN,OTUD7B,PALB2,PCDH12,PCGF2,PDGFB,PDGFRA,PELO,PEMT,PHLDA2,PKD1,PKD2,PLCD3,PLCG1,PLK4,PLOD3,PNLDC1,POLB,POLG2,PPP4R4,PRDM1,PRDM14,PRMT1,PSMC4,PSPH,PTCH1,PTH1R,PTPN18,PTPRR,RAD51B,RBBP6,RBBP8,RBM46,RBPJ,RCN1,RDH10,RNASEH2B,RPGRIP1L,RPL7L1,RRM2,RRN3,RRP7A,RSPO3,RTCB,RTF1,RTN4,SALL4,SBDS,SCO2,SEC24C,SEC24D,SENP2,SETD2,SF3B6,SH3PXD2A,SIN3A,SKIL,SLC25A34,SLC30A1,SLC35E2B,SLC39A1,SLC39A3,SLC5A7,SMAD2,SMAD3,SMAD4,SMARCB1,SMG9,SMIM14,SMO,SNAI1,SOCS3,SOX10,SOX15,SOX18,SOX8,SP3,SPECC1,SPIC,SPINT1,SPINT2,ST14,ST8SIA6,STIL,STK3,STK4,STMN3,SUPT6H,SYF2,TAB1,TAF10,TAF8,TBL1XR1,TBX3,TCTN1,TEAD4,TERF2,TET1,TFEB,TGFB3,TGFBR1,TGFBR2,TIE1,TMED2,TMEM100,TMEM231,TP53,TRAF6,TRIM28,TTLL1,TTLL4,TTPA,TWIST1,UBE2B,UNK,UPB1,UPF3A,VASH1,VASH2,VEGFA,VPS54,WDR19,WDR74,WDTC1,WNT2,WNT3A,WNT7B,WNT9B,XRCC2,YAP1,YBX1,YTHDC1,ZFAND5,ZFP14,ZFP36L1,ZFPM2,ZMIZ1,ZNF335,ZNF568,ZNF830,ZP3,ZPR1	0.020544,0.032562,0.018537,0.021777,0.00027035,0.017808,8.8429e-05,0.023572,0.0047584,0.018606,0.00032711,0.017758,0.038855,0.00013112,0.01505,0.008263,0.090325,7.555e-12,0.028435,0.04286,0.0059381,0.0022251,0.0035009,0.0010524,1.924e-07,0.026366,0.067307,0.0039244,4.4362e-07,9.9873e-05,5.6289e-05,0.012567,0.002113,0.01001,0.046433,0.061774,0.030232,0.0074051,0.056828,0.0065482,0.045041,0.023183,0.0028055,0.004237,0.00086471,5.2909e-05,0.0054114,0.0050761,0.0072017,5e-10,0.017726,0.02475,0.042871,2.4262e-05,0.0017324,0.025566,0.085859,0.01007,5e-10,0.0049597,1.0526e-05,0.010274,1.8563e-05,7.9239e-06,8.4781e-06,0.034982,0.00077168,0.020457,0.0042334,0.0078624,0.00050785,0.041356,8.4179e-05,0.038278,0.085142,1.8411e-08,0.17156,2.9673e-12,0.011308,0.070067,0.0074686,0.045721,1.2493e-05,0.024172,0.07469,0.098632,0.00095741,0.010514,0.070648,0.039454,0.010984,0.0029812,0.00026418,0.046937,0.0034896,0.02774,5.0545e-08,0.033015,0.00074288,0.017025,0.00017014,2.7154e-05,0.00024629,0.013621,0.073273,0.01572,0.018509,0.0034945,0.017285,0.039066,0.013531,2.6191e-07,0.0007465,0.00078632,0.057518,0.0058813,0.044363,0.032311,0.004968,0.0045987,0.053695,0.023118,0.028189,0.039298,0.062873,0.0014567,0.028724,0.027513,1.1849e-07,0.00063613,0.075907,0.07675,0.0032903,0.013861,0.0033285,0.00040601,8.2869e-06,0.0019758,0.00068148,0.011514,0.03885,0.012431,0.073297,0.020082,0.071199,0.0013754,0.0056943,0.0099441,0.028893,0.038618,2.3016e-05,0.0025519,0.022006,0.12059,0.00034693,0.087733,0.11182,0.062575,0.027289,6.6299e-06,0.024863,5.087e-10,0.0039853,0.0023816,0.075764,0.083898,0.14767,0.0068471,0.005368,0.10245,0.0047839,0.00031893,0.05608,0.0087517,0.077931,0.0081945,0.0009279,0.017138,0.00070907,0.022315,0.0056484,0.00010978,2.6167e-09,0.035692,0.069914,0.01393,0.071817,0.025661,0.032719,5.8509e-06,0.028054,0.12903,0.00021743,0.031178,0.002809,0.0010333,4.243e-12,0.041767,0.06876,0.031108,0.025684,0.068189,0.01861,6.3155e-05,0.00034527,0.10576,1.4738e-06,1.059e-06,0.00024613,1.291e-05,0.030243,0.0068367,0.062293,0.00018248,0.00011469,0.0016335,0.1021,2.7043e-06,0.0018621,0.020945,0.013314,2.5837e-07,0.0073391,0.042987,4.0811e-05,0.0047294,0.014707,0.0008698,0.0037156,0.13714,1.1915e-06,2.6064e-12,0.049855,0.037166,2.0794e-06,0.00014777,0.0080498,0.0040792,0.0023928,0.024747,0.028542,0.20138,0.00039159,0.023694,0.0091344,0.073249,0.00016935,4.6266e-05,0.057793,0.0032042,0.00014988,0.00090103,0.038794,0.005418,2.2403e-05,0.0017339,0.023877,0.042701,0.00050201,0.0001872,0.001928,0.014307,0.00024724,1.1354e-07,0.0038115,0.060546,0.11763,0.028468,1.0883e-05,3.8386e-13,0.0097986,0.0013542,0.001334,3.5076e-05,0.075885,0.0043627,0.050106,0.0002605,0.015121,0.016925,0.001241,0.00070051,0.025101,0.0011185,0.00053174,0.0093121,5.3363e-09,0.12942,0.00048449,1.597e-05,0.043752,0.0090496,0.017722,0.033571,0.010591,0.00053896,0.0003192,0.015117,4.8648e-12,3.7606e-05,0.0023549,3.7404e-06,0.040665,1.2942e-12,0.02364,2.187e-05,1.9075e-05,0.0064394,0.051122,0.02291,0.013177,6.7779e-14,0.035739,0.11811,0.0073248,0.0017219,0.0019335,1.0741e-06,0.0004542,0.00024214,0.0093743,0.019069,0.034119,0.00028502,0.012684,0.00064262,0.0086547,0.0014916,7.4519e-07,0.00054248,0.073573,0.0044951,0.0044838,0.015948,0.018801,0.010442,0.012815,0.035761,7.4821e-05,0.025576,0.022084,0.0005672,0.035256,0.023179,0.00023842,0.00042668,1.5018e-11,0.02356,0.046546,0.0050013,0.0038899
GOBP_REGULATION_OF_LONG_TERM_NEURONAL_SYNAPTIC_PLASTICITY	21	21	0.0032556	0.00011773	0.13663	0.4905	1	1	1	0.996442	1	AGT,APP,CAMK2B,DLG4,DRD2,EPHB2,GRIK2,GRM5,HRAS,KCNJ10,KIT,KRAS,NETO1,NEURL1,NF1,NPTN,RAB5A,RAB8A,SHANK3,SNCA,SYNGR1	0.026941,0.0074312,2.3169e-11,8.2112e-05,5e-10,9.542e-05,0.00033161,0.0040538,0.00041521,0.0027719,4.2906e-06,0.04775,0.015053,1.193e-09,0.013599,0.0010037,9.8622e-05,0.017225,1.0045e-06,0.0013974,4.5043e-11
GOBP_REGULATION_OF_INTRINSIC_APOPTOTIC_SIGNALING_PATHWAY	166	133	0.0015548	0.000141	0.065492	0.49053	1	1	1	0.996442	1	ACKR3,AKT1,ARHGEF2,ARMC10,ATAD5,BAD,BAG5,BAX,BBC3,BCL2,BCL2L11,BCL2L2,BCLAF1,BDKRB2,BID,BOK,CAV1,CCAR2,CD44,CD74,CDKN2D,CLU,CREB3,CXCL12,CYLD,DAPK2,DDIAS,DDIT3,DNAJA1,DNM1L,EIF2AK3,EIF5A,ELL3,ENO1,EPO,ERP29,FBXW7,FIGNL1,FIS1,FLCN,HDAC1,HELLS,HIF1A,HNRNPK,HSPB1,HTRA2,HYOU1,IL19,IL20RA,ING2,INS,IVNS1ABP,KDM1A,LCK,LRRK2,MAPK7,MAPK8IP1,MCL1,MDM2,MIF,MMP9,MSX1,MUC1,MYC,NACC2,NCK1,NCK2,NDUFA13,NFE2L2,NME5,NOC2L,NOL3,OPA1,P4HB,PARK7,PARL,PARP1,PIAS4,PIK3CB,PINK1,PLAGL2,PLAUR,PLEKHF1,PPIA,PPIF,PRKRA,PTGS2,PTPN1,PTPN2,PTTG1IP,RAD9A,RIPK3,RNF183,RPL26,RPS3,RPS7,RRM2B,RRN3,RTKN2,S100A8,SERINC3,SFPQ,SFRP2,SGMS1,SIAH1,SIRT1,SKIL,SLC9A3R1,SNAI1,SNAI2,SOD1,SOD2,SRC,STYXL1,SYVN1,TMBIM6,TMEM161A,TP53,TPT1,TRAP1,TREM2,TRIAP1,TRIM32,TXNDC12,UBB,UBQLN1,URI1,USP15,USP47,VNN1,WFS1,XBP1,ZNF385A	0.13419,0.038855,0.023906,0.016645,0.0012056,1.3364e-07,0.0018794,0.069612,2.2598e-06,2.4736e-05,0.012567,0.00016355,0.003133,0.028039,0.069854,0.00026284,0.046646,0.019331,0.012381,0.0013642,0.0042593,0.00036964,0.020881,0.051658,0.0021578,0.0024426,0.0063604,0.0013664,0.063438,2.9253e-05,0.12818,0.00048432,4.5845e-11,4.0435e-06,8.1225e-06,0.0028004,0.0067681,0.0024889,0.10081,0.039066,0.0018193,0.00046664,0.012431,7.3212e-08,0.0089013,0.10984,0.00037444,0.071895,0.020134,0.021828,0.0021053,0.069761,0.074934,0.028704,0.0023409,5.6289e-05,0.00167,0.0012536,0.061191,0.0099405,8.5104e-07,0.025661,0.019935,0.011932,0.006091,1.5503e-05,0.00033905,5e-10,0.00073825,1.9154e-06,0.010809,0.023517,0.027272,0.0089088,0.011889,0.01174,8.4036e-05,0.00045965,0.001972,2.5376e-07,0.00056869,0.022899,0.064834,1.5474e-07,0.071864,6.8735e-05,0.026913,7.0444e-09,0.0039712,0.0043823,0.0078551,0.070825,0.023836,0.019942,0.01718,0.0024379,0.019782,0.0032042,0.0096277,0.11501,0.014119,0.00030164,0.0018193,0.00031552,0.030419,0.0014378,0.060546,0.014325,0.016925,0.0017048,0.00010709,9.3434e-05,0.083572,2.6601e-05,0.022977,5.0275e-12,0.0028461,0.0017219,0.074556,0.0012618,0.048656,3.2459e-09,0.083873,5.9832e-05,0.038126,8.8388e-09,0.0027709,0.022195,0.041743,0.089424,0.01078,8.8419e-07,0.00038735
GOCC_MITOCHONDRIAL_TRICARBOXYLIC_ACID_CYCLE_ENZYME_COMPLEX	10	9	0.0065543	0.00015522	0.27763	0.49058	1	1	1	0.996442	1	BCKDHA,BCKDHB,BCKDK,DBT,IDH3A,IDH3B,MRPS36,SUCLG1,SUCLG2	0.0093443,0.0094339,0.047892,0.022956,0.0147,0.0021823,0.037949,0.0025044,0.00017553
GOBP_POSITIVE_REGULATION_OF_ATP_DEPENDENT_ACTIVITY	45	39	0.0029627	0.00014592	0.12621	0.49064	1	1	1	0.996442	1	AHSA1,ALDOB,ATP1B1,ATP1B2,ATP1B3,CASR,CHTOP,DHX9,DNAJB1,DNAJB11,DNAJB2,DNAJC10,DNAJC24,DNAJC9,DNM2,FGF10,FXYD2,GABARAPL2,HNRNPU,MSH2,MSH3,MSH6,MYL3,MYL4,PFN1,PFN2,PLSCR1,POT1,RYR2,SETMAR,SSBP1,SUMO1,TNNT2,TNNT3,TOR1AIP1,TOR1AIP2,TPM1,UHRF1,VMP1	0.00040587,0.038998,0.00024278,0.0055504,4.4002e-07,0.0024631,7.9239e-06,0.0002227,0.097537,0.11615,0.00026465,0.0020625,0.00022254,0.0063041,0.0035223,0.0021891,0.0097712,0.0081518,0.017844,0.071817,7.5044e-05,2.1021e-05,0.0023198,0.0071479,0.048202,0.059485,0.0042689,0.043536,8.5391e-06,0.01631,0.0026477,1.914e-06,0.030396,0.020498,0.0054558,0.0053195,0.059734,1.4013e-11,0.0012699
GOBP_NEGATIVE_REGULATION_OF_PROTEIN_LOCALIZATION_TO_MEMBRANE	31	24	0.0035761	0.00013823	0.15522	0.49081	1	1	1	0.996442	1	ABI3,AP2M1,CLTC,CSK,DAB2,DMTN,HECTD1,INPP5K,ITGB1BP1,KCNE1,LRRC15,LYPLA1,LZTFL1,MRAP2,NUMB,PICALM,PID1,PKDCC,PPFIA1,PPP2R5A,RHOQ,RSC1A1,TGFB1,TMEM59	0.00054604,4.4317e-05,0.0063946,6.0455e-09,0.010474,0.048717,0.0019758,0.087733,0.10795,0.0001039,0.0085508,0.008633,0.080912,0.0015714,1.1888e-05,0.013868,0.00091539,0.041076,0.0098305,2.2107e-09,0.021098,0.1072,0.0025253,0.067249
GOBP_DOPAMINE_SECRETION	37	34	0.0030497	0.00014027	0.13257	0.49082	1	1	1	0.996442	1	ABAT,CHRNA4,CHRNA6,CHRNB2,CNR1,CXCL12,DRD2,DRD3,DTNBP1,FGF20,GDNF,HTR1B,HTR2A,KCNA2,OPRK1,PINK1,RAB3A,SLC18A2,SNCA,SNCG,SYT1,SYT10,SYT11,SYT12,SYT13,SYT17,SYT2,SYT3,SYT4,SYT5,SYT6,SYT7,SYT8,SYT9	0.002324,2.3498e-05,0.045695,0.0035221,0.062944,0.051658,5e-10,0.013844,1.2894e-05,0.018864,2.7756e-05,0.03042,0.0046102,0.0096841,0.048376,2.5376e-07,2.9219e-06,0.0020375,0.0013974,0.020873,2.8795e-10,0.022071,0.048559,0.00030016,0.014627,0.010555,0.049556,2.9299e-09,0.0041771,0.0081981,0.00085831,6.3842e-05,0.013904,0.00055893
GOBP_RHYTHMIC_PROCESS	294	266	0.0010162	0.00012979	0.044145	0.49082	1	1	1	0.996442	1	A2M,AANAT,ADAMTS1,ADCY1,ADIPOQ,ADNP,ADORA1,ADORA2A,ADRB1,AFP,AGRP,AHR,AMH,ANXA1,ARRB2,ASS1,ATF4,ATG7,ATOH7,AXL,BHLHE40,BHLHE41,BMPR1B,BTBD9,BTRC,C3orf70,CA12,CARTPT,CASP2,CASP3,CBX3,CCAR2,CDK1,CDK5,CDK5R1,CGA,CHRNB2,CIART,CIPC,CLOCK,CREB1,CREBBP,CREM,CRH,CRTC1,CRY1,CRY2,CSNK1D,CSNK1E,CSNK2A1,CUL4A,CYP1B1,DBP,DDB1,DDC,DDX5,DHX9,DNM1L,DRD2,DRD3,DRD4,DTL,DYRK1A,EGR1,EGR3,ENOX1,EREG,ESR1,EZH2,F7,FBXL17,FBXL3,FBXW11,FBXW7,FSHB,FSHR,FZD4,GABRB1,GAS2,GFPT1,GHRH,GHRHR,GHRL,GNA11,GNAQ,GPR149,GPR157,GPR176,GRIN3A,GSK3B,HAS2,HCRTR2,HDAC1,HDAC3,HEBP1,HES7,HLF,HNF1B,HNF4A,HNRNPD,HNRNPL,HNRNPU,HOMER1,HSPA5,HTR7,ID2,ID3,ID4,IGF1R,INHBA,JUND,KAT2B,KAT5,KCNA2,KCND2,KCNH7,KDM2A,KDM5A,KDM5B,KDM8,KISS1,KLF10,KLF9,KMT2A,LEP,LGR4,LHCGR,MAGEL2,MAP2K6,MAPK10,MAPK8,MAPK9,MC3R,METTL3,MMP19,MMP2,MSTN,MTNR1B,MTOR,MTTP,MYBBP1A,MYCBP2,NAGLU,NAMPT,NCOA2,NCOR1,NCOR2,NDUFA9,NFIL3,NFYA,NGFR,NHLH2,NKX2-1,NLGN1,NOS2,NOS3,NPAS2,NPPC,NPR2,NPS,NPY5R,NR0B2,NR1D1,NR1D2,NR2F6,NR5A1,NRIP1,NTRK1,NTRK2,NUDT12,OPN3,OPN5,OPRK1,OPRL1,OPRM1,OXTR,PARP1,PCNA,PDE6B,PDGFRA,PER1,PER3,PGR,PHLPP1,PIWIL2,PLEKHA1,PML,PPARA,PPARG,PPARGC1A,PPP1CA,PPP1CB,PPP1CC,PRKAA1,PRKAA2,PRKCG,PRKDC,PRMT5,PROK2,PROKR1,PROKR2,PROX1,PSPC1,PTEN,PTGDS,PTN,PTPRN,PTX3,RAI1,RBM4,RBM4B,RELB,RETN,ROBO2,ROCK2,RORA,RORB,RORC,RPE65,SCAPER,SCN11A,SCN9A,SERPINF1,SETX,SFPQ,SGPL1,SIAH2,SIK1,SIN3A,SIRT1,SLC6A4,SLIT2,SLIT3,SOX14,SPSB4,SRC,SRD5A1,SREBF1,SRRD,STAT5B,SUV39H2,TARDBP,TGFB2,TGFB3,TH,THRAP3,TIMELESS,TIMP4,TNFAIP6,TNFRSF11A,TOP1,TOP2A,TP53,TPH1,TPH2,TRPM2,TWIST1,TYMS,TYRO3,UBE3A,USP2,USP7,ZFHX3,ZNF830,ZP3,ZPBP2	0.12037,0.0043803,0.014048,0.0021581,0.0081748,0.13475,0.040791,0.0057502,0.084589,0.089011,5.7131e-05,0.023303,4.9008e-06,0.010566,0.0014079,0.00081622,1.0398e-08,2.0972e-05,4.0634e-05,0.019578,0.014001,0.01633,0.00011988,0.00059129,9.3928e-08,5.1657e-05,0.010147,0.021995,0.02895,0.0048303,0.15117,0.019331,0.040005,0.0005736,5.8502e-06,0.0096263,0.0035221,0.0007293,0.003594,0.0023352,0.00051441,0.021558,0.00011813,0.064284,0.017588,0.061969,0.0098908,2.8314e-05,0.0063148,0.011233,0.011308,0.042313,0.0068702,0.016886,0.00043567,0.0008698,0.0002227,2.9253e-05,5e-10,0.013844,0.0008094,0.0029467,0.046908,6.4833e-07,2.5141e-08,0.00012668,0.058264,0.00023668,3.1744e-05,0.004859,2.98e-06,0.054381,0.050442,0.0067681,0.0080328,0.015372,0.008209,2.2322e-08,0.0033638,0.047372,0.0038176,0.0076441,1.3497e-06,0.0010796,0.014844,3.8123e-06,0.013683,0.0022999,0.0028739,9.1636e-05,0.033418,0.012435,0.0018193,8.2869e-06,0.0235,1.929e-08,0.033372,0.020082,0.00037495,4.9362e-08,0.0097981,0.017844,0.010284,0.00064376,0.0087982,0.055349,0.060494,0.00064018,0.00061319,0.012511,1.5325e-06,0.0022895,3.4527e-06,0.0096841,0.0050951,0.001445,0.026646,0.038991,0.080588,0.038206,0.0096184,3.6671e-06,0.0007897,0.0026604,1.3067e-05,0.00023538,3.5396e-06,0.10969,0.017811,6.1107e-05,0.013792,0.0081582,0.0026505,0.0042606,0.0017915,0.086942,0.0017162,0.042522,0.018048,0.073671,0.054319,0.0073854,2.6387e-06,0.048192,1.463e-07,0.0018147,1.7142e-05,0.010411,0.0018552,0.063475,0.036355,0.0021119,0.0022291,6.0672e-06,0.016044,0.01861,2.4994e-08,0.014481,4.0968e-05,0.00084253,0.017739,0.00096775,0.0013971,6.6558e-09,0.0020196,0.12064,0.0011672,0.003918,0.00011129,0.00040605,2.6817e-06,0.0006453,0.048376,0.0011727,2.7922e-05,0.0041456,8.4036e-05,0.0020455,0.0037834,0.0016335,2.0993e-05,0.0063761,0.0061187,0.001285,0.021835,3.0594e-07,0.030373,0.023456,6.5411e-08,1.9482e-12,0.0053732,4.4261e-07,5.1219e-12,0.055714,0.16969,0.034941,7.0458e-07,8.9373e-15,0.00033959,0.024402,0.022866,0.00034527,0.0066684,0.00026613,0.00068828,0.048347,2.9248e-06,0.029615,5e-10,0.032719,0.026211,0.019807,0.034813,0.00012965,0.022478,5.6399e-09,0.022719,0.041297,5.702e-06,0.00017885,0.0019178,8.345e-05,0.099054,0.01666,0.00030164,0.0038104,2.9658e-06,0.1988,0.0038115,0.0014378,6.5024e-09,5.9024e-05,6.2316e-06,5.6919e-05,0.041661,0.083572,0.00016126,1.056e-11,0.0021898,0.020753,0.051468,0.071484,0.017266,0.051122,0.0011765,0.011223,0.0085699,6.1097e-06,0.00067822,0.0011721,0.059874,3.4145e-06,0.0017219,0.0076172,4.8399e-07,0.001235,0.019069,0.062366,0.0014999,0.009835,0.028822,0.0004534,1.5202e-08,0.046546,0.0050013,0.00074913
GOBP_NEGATIVE_REGULATION_OF_CARBOHYDRATE_METABOLIC_PROCESS	50	37	0.0032252	0.00015473	0.1443	0.49108	1	1	1	0.996442	1	ACTN3,ADIPOQ,AP2A1,C1QTNF3,CBFA2T3,CLK2,CLTC,COX11,CRY1,DDIT4,ENPP1,FBP1,FLCN,GCK,GCKR,GIT1,GSK3A,GSK3B,HDAC4,INPP5K,INS,LEPR,MIDN,NCOR1,PASK,PGP,PPARA,SERPINA12,SIK1,SLC25A12,SLC4A1,SMPD3,SOGA1,STAT3,TGFB1,TIGAR,TP53	0.03298,0.0081748,0.0068831,0.040332,7.7158e-05,0.03964,0.0063946,0.00013934,0.061969,0.045963,0.050147,0.029575,0.039066,0.00099602,4.1932e-08,2.8624e-05,0.041871,9.1636e-05,0.0077293,0.087733,0.0021053,0.02202,0.00012428,0.0018147,0.072942,6.9199e-05,0.023456,0.03505,0.1988,0.0012008,3.0214e-06,6.1062e-09,0.00083547,0.0099388,0.0025253,0.046726,0.0017219
GOBP_TRAIL_ACTIVATED_APOPTOTIC_SIGNALING_PATHWAY	13	10	0.0042418	0.00010589	0.19194	0.49118	1	1	1	0.996442	1	ATF3,CASP8,FADD,PARK7,PTEN,TIMP3,TNFRSF10A,TNFRSF10B,TNFRSF10C,ZDHHC3	6.3053e-05,0.0072017,0.00042454,0.011889,0.00026613,0.022927,0.0050294,0.013881,0.016525,0.097058
GOBP_REGULATION_OF_EXCRETION	22	18	0.003673	0.00012298	0.1665	0.4912	1	1	1	0.996442	1	ACE,ADORA1,ADORA2A,AGT,AGTR1,AVP,AVPR1A,CORIN,DRD2,DRD3,EDN1,EDNRB,NPR1,NPSR1,OXT,SLC9A3R1,STC1,TACR1	0.00040146,0.040791,0.0057502,0.026941,0.01013,1.612e-06,0.023372,0.0094779,5e-10,0.013844,0.070648,0.022623,0.003457,0.034505,0.17064,0.014325,0.034902,0.00026676
GOMF_PHOSPHOTRANSFERASE_ACTIVITY_PHOSPHATE_GROUP_AS_ACCEPTOR	33	27	0.0033893	0.00013895	0.16421	0.49177	1	1	1	0.996442	1	AK1,AK2,AK3,AK4,AK5,AK7,AK8,AK9,CARD11,CMPK1,CMPK2,DLG1,DLG2,DTYMK,GUK1,LRGUK,MAGI3,NME1,NME2,NME3,NME4,NME5,NME7,NME9,PMVK,PPIP5K1,TJP2	0.00076318,0.037595,0.043323,4.6034e-06,7.211e-05,0.062652,2.3875e-07,0.038653,0.00052665,0.020248,0.022033,0.014063,5.0998e-10,0.032865,0.11991,3.5683e-11,0.016721,0.06977,0.050264,0.001356,0.00054789,1.9154e-06,0.031923,5.6411e-05,0.0011729,2.9034e-10,0.0005454
GOBP_POTASSIUM_ION_IMPORT_ACROSS_PLASMA_MEMBRANE	47	41	0.0023086	0.00011658	0.11611	0.49207	1	1	1	0.996442	1	ABCC8,ABCC9,ATP12A,ATP1A1,ATP1A2,ATP1A3,ATP1A4,ATP1B1,ATP1B2,ATP1B3,ATP4A,DLG1,FXYD2,HCN2,HCN4,KCNE2,KCNH2,KCNJ1,KCNJ10,KCNJ11,KCNJ13,KCNJ14,KCNJ15,KCNJ16,KCNJ2,KCNJ4,KCNJ5,KCNJ6,KCNJ9,KCNK5,KCNK9,KCNQ1,SLC12A1,SLC12A2,SLC12A3,SLC12A4,SLC12A5,SLC12A6,SLC12A7,SLC12A8,SLC12A9	3.292e-07,0.08402,0.14708,0.08466,0.0031818,0.014718,0.0010112,0.00024278,0.0055504,4.4002e-07,0.002932,0.014063,0.0097712,0.018186,0.00011312,0.1055,0.01861,0.033096,0.0027719,1.6252e-08,0.00017067,0.014872,0.051977,0.091212,0.12254,2.229e-05,0.0395,7.9475e-06,0.0047494,0.023964,3.4252e-05,0.00039635,0.0002207,0.001572,0.026719,7.3136e-08,1.7979e-08,0.073036,0.016786,4.9756e-08,5.896e-05
GOBP_MUSCLE_CELL_APOPTOTIC_PROCESS	89	61	0.0016775	0.00010326	0.090114	0.49257	1	1	1	0.996442	1	AGT,ALOX12,APAF1,APOH,ARRB2,ATF4,ATG5,ATP2A2,BAG3,BMP7,BMPR1A,BNIP3,CAMK2A,CAMK2D,CAPN2,CDKN2A,CFLAR,DMPK,DNMT1,E2F3,EDN1,ENG,GATA4,GNGT1,GRIA4,HAND2,HEY2,HMOX1,HSP90AA1,IFNG,IGF1,IGF1R,IL12A,IL12B,JAK2,KIFAP3,LRP6,LTK,LYPD3,MAP2K4,MAP3K5,MFN2,MYOCD,NFE2L2,NKX2-5,PAX8,PDCD4,PDPK1,PPARG,PTK2B,RPS6KA2,SFRP2,SIRT1,SIRT4,SIRT5,SLC7A5,SMAD4,SOD2,TIGAR,TP53,ZC3H12A	0.026941,0.063029,0.01041,0.070049,0.0014079,1.0398e-08,0.017731,1.3195e-13,0.026645,0.030232,0.0074051,0.00134,0.0016821,0.0025078,0.0050761,0.00076027,0.042661,0.010924,0.00039709,0.0017492,0.070648,2.7374e-08,4.3573e-05,0.010494,2.6255e-06,0.00040601,0.03885,0.057157,0.00087871,0.043909,2.3016e-05,0.00061319,0.0013818,0.00082542,0.037678,0.051533,0.00015225,0.016415,0.00027975,0.0076426,0.00011576,0.069914,0.0034172,0.00073825,0.01545,0.003458,0.01394,0.018185,6.5411e-08,0.0010158,0.0017208,0.0018193,0.0014378,0.004072,0.0010461,0.036904,0.075885,9.3434e-05,0.046726,0.0017219,5.4133e-06
GOBP_CHEMICAL_SYNAPTIC_TRANSMISSION_POSTSYNAPTIC	125	112	0.0012705	0.0001058	0.070519	0.49281	1	1	1	0.996442	1	ABAT,ADORA1,ADORA2A,ADRB2,AKT1,APP,ARRB2,BAIAP2,CBLN1,CDK5,CELF4,CHRNA1,CHRNA10,CHRNA2,CHRNA3,CHRNA4,CHRNA5,CHRNA6,CHRNA7,CHRNA9,CHRNB1,CHRNB2,CHRNB3,CHRNB4,CHRND,CHRNE,CHRNG,CUX2,DLG4,DMPK,DRD2,DRD4,DVL1,EEA1,GABRA1,GABRA2,GABRA4,GABRA5,GABRA6,GABRB1,GABRB2,GABRB3,GABRD,GABRG1,GABRG2,GABRG3,GABRP,GABRR1,GABRR2,GABRR3,GHRL,GLRA1,GLRA3,GLRB,GRID2,GRIK2,GRIK5,GRIN1,GRIN2A,GRIN2B,GRIN2C,GRIN2D,GSK3A,GSK3B,HCRT,HTR3A,HTR3B,HTR3D,IGSF11,LRRK2,MAPK8IP2,MPP2,NETO1,NLGN1,NLGN2,NPAS4,NPFF,NRXN1,NTSR1,OPRM1,P2RX1,P2RX2,P2RX3,P2RX4,P2RX5,P2RX6,P2RX7,PPP3CA,PRKAR1B,PRKCZ,PTEN,PTK2B,RELN,RGS4,RIMS1,S1PR2,SEZ6,SHANK1,SHANK3,SLC1A7,SLC29A1,SLC8A2,SLC8A3,SNCA,STX1A,TBC1D24,TMEM108,TMEM25,TRPV1,UNC13B,WNT7A,ZACN	0.002324,0.040791,0.0057502,0.017196,0.038855,0.0074312,0.0014079,5.484e-08,0.017317,0.0005736,5e-10,0.0014254,0.025849,0.0034509,3.0073e-07,2.3498e-05,5.0919e-07,0.045695,0.0053111,0.03324,0.004276,0.0035221,0.0063548,2.7936e-08,0.068481,0.042062,0.079391,1.8507e-05,8.2112e-05,0.010924,5e-10,0.0008094,0.0091346,0.0049357,0.013086,0.00036333,0.00023019,0.00073128,0.019059,2.2322e-08,3.0705e-08,5.6661e-07,7.6115e-06,0.0009822,0.0030636,2.4926e-05,0.0022691,0.00015051,0.0062073,0.0070201,1.3497e-06,0.096837,0.0026429,0.029481,2.1084e-07,0.00033161,0.021606,0.003747,1.526e-05,4.4971e-08,0.065928,0.0005184,0.041871,9.1636e-05,0.075712,0.0011576,0.0038737,0.0078473,1.807e-06,0.0023409,0.0094846,0.0018345,0.015053,6.0672e-06,0.0078883,0.00028525,0.00066132,5.9734e-09,0.027034,2.7922e-05,0.0026581,0.003251,2.8371e-05,0.0055562,0.075281,0.008664,0.00023006,0.00051678,0.011815,0.0030107,0.00026613,0.0010158,3.9501e-07,0.050102,5.8763e-06,0.00020517,8.7779e-05,9.6624e-10,1.0045e-06,0.0068412,0.017562,0.00022054,0.00016764,0.0013974,0.018332,6.9607e-06,0.0003803,0.0032425,0.038908,0.0060069,0.025251,0.017517
GOCC_ENDOPLASMIC_RETICULUM_PLASMA_MEMBRANE_CONTACT_SITE	12	8	0.0042356	9.46e-05	0.23882	0.49293	1	1	1	0.996442	1	C2CD2L,ESYT2,ESYT3,GRAMD1A,GRAMD1B,GRAMD1C,OSBPL5,SACM1L	0.00029762,0.022002,0.07882,0.090325,1.6873e-08,0.0013802,0.017363,0.026109
GOBP_PYRIMIDINE_RIBONUCLEOSIDE_TRIPHOSPHATE_METABOLIC_PROCESS	17	15	0.0047807	0.00014614	0.27436	0.49305	1	1	1	0.996442	1	AK3,CAD,CTPS1,ENTPD4,ENTPD7,NME1,NME2,NME3,NME4,NME5,NME7,NME9,UCK1,UCK2,UCKL1	0.043323,0.00016304,0.00012675,0.10123,0.0026576,0.06977,0.050264,0.001356,0.00054789,1.9154e-06,0.031923,5.6411e-05,0.000978,0.023904,0.003388
GOBP_RESPONSE_TO_AMINO_ACID_STARVATION	51	42	0.0019056	9.74e-05	0.11001	0.49309	1	1	1	0.996442	1	ATF2,ATF3,ATF4,CDKN1A,DAP,DAPL1,DEPDC5,EIF2A,EIF2AK2,EIF2AK3,EIF2AK4,EIF2S1,FAS,FLCN,HNRNPL,KPTN,LARP1,MAP1LC3A,MAP3K5,MAPK1,MAPK3,MAPK8,MTOR,NPRL3,PEX2,PRKD1,RNF152,RNF167,RRAGA,RRAGC,RRAGD,SEH1L,SESN1,SESN2,SESN3,SH3GLB1,SLC38A2,SZT2,TFEB,UCP2,WDR24,WDR59	0.0039244,6.3053e-05,1.0398e-08,0.02622,0.016177,2.3855e-05,3.3443e-05,0.0030639,0.034704,0.12818,0.0014505,0.050777,0.053339,0.039066,0.0097981,0.029935,2.0235e-05,0.071325,0.00011576,0.017138,0.00026268,0.013792,0.018048,0.0047574,0.012658,1.2241e-05,0.027561,0.043524,0.017053,0.012535,0.011478,6.4512e-07,0.00014584,0.01463,0.010382,0.013829,0.02955,4.4315e-13,0.0064394,0.00097198,6.0168e-07,0.0068198
GOMF_NUCLEOSIDE_MONOPHOSPHATE_KINASE_ACTIVITY	19	18	0.0030584	0.0001024	0.17783	0.49314	1	1	1	0.996442	1	AK1,AK2,AK3,AK4,AK5,AK7,AK8,AK9,CARD11,CMPK1,CMPK2,DLG1,DLG2,DTYMK,GUK1,LRGUK,MAGI3,TJP2	0.00076318,0.037595,0.043323,4.6034e-06,7.211e-05,0.062652,2.3875e-07,0.038653,0.00052665,0.020248,0.022033,0.014063,5.0998e-10,0.032865,0.11991,3.5683e-11,0.016721,0.0005454
GOBP_ADHESION_OF_SYMBIONT_TO_HOST_CELL	11	10	0.0047402	0.00011833	0.28165	0.49329	1	1	1	0.996442	1	CD209,CD81,CLEC4M,DPP4,GAS6,HSP90AB1,ICAM1,INHBB,LRRC15,SFTPD	0.082064,0.0093247,0.082064,5e-10,0.0011414,0.02578,3.17e-05,0.0014286,0.0085508,0.11129
GOBP_NEGATIVE_REGULATION_OF_LOW_DENSITY_LIPOPROTEIN_PARTICLE_CLEARANCE	15	8	0.0039869	8.9e-05	0.2386	0.49333	1	1	1	0.996442	1	ABCC8,APOC3,CSK,IL19,KHSRP,LDLR,MYLIP,PCSK9	3.292e-07,0.0068343,6.0455e-09,0.071895,0.088263,0.0047925,0.033696,0.0016384
GOMF_TRANSMEMBRANE_RECEPTOR_PROTEIN_SERINE_THREONINE_KINASE_BINDING	14	12	0.0033241	9.09e-05	0.21053	0.4937	1	1	1	0.996442	1	BMP2,BMP3,BMP4,BMP5,BMP6,CDH5,INHBA,MAGI2,NODAL,SCUBE3,SMAD6,SRC	0.046433,0.017651,0.082033,0.061774,0.0086887,0.0047148,0.012511,6.3053e-17,0.025684,0.00062242,0.010981,0.083572
GOBP_VACUOLAR_TRANSPORT	161	136	0.0010316	9.46e-05	0.065728	0.49374	1	1	1	0.996442	1	ADRB2,AKTIP,ALS2,ANKFY1,AP3B1,AP3D1,AP3M1,AP3S1,AP3S2,AP4M1,ARL8B,ARSB,ASB15,ATG14,ATP13A2,ATP6V0D1,ATP6V0D2,BECN2,BIN1,C9orf72,CACNG2,CACNG3,CACNG4,CACNG5,CACNG7,CACNG8,CCDC91,CDX2,CHMP2A,CHMP2B,CHMP3,CHMP4A,CHMP4B,CHMP4C,CHMP6,CHMP7,CLEC16A,CLU,DENND3,EHD3,EPG5,GAK,GGA3,GNPTAB,GNPTG,GRN,HGS,HGSNAT,HMGXB4,HOOK1,HOOK2,HOOK3,HSPA8,IGF2R,KIF13A,LAMP1,LAPTM5,LEPROT,LHCGR,LRP1,LRRK2,LYST,M6PR,MGRN1,MON1B,MVB12A,NAGPA,NCOA4,NDFIP1,NDFIP2,NEDD4,NPC1,PCDHGA3,PCSK9,PIK3C3,PIK3R4,PINK1,PLEKHF1,PLEKHF2,PSAP,PXK,RAB12,RAB7A,RBSN,RHOB,RILP,SCARB2,SCYL2,SLC30A2,SMURF1,SNAPIN,SNF8,SNX16,SORL1,SPTBN5,STAM2,STX8,TGFBRAP1,TMEM106B,TMEM251,TMEM50A,TPCN2,TRAK1,TSG101,UBAP1,UBXN6,UEVLD,USE1,VIPAS39,VPS11,VPS13A,VPS13C,VPS13D,VPS16,VPS18,VPS25,VPS28,VPS33A,VPS33B,VPS35,VPS36,VPS37A,VPS37B,VPS37C,VPS39,VPS41,VPS4A,VPS4B,VPS51,VPS53,VPS54,VPS8,VTA1,VTI1A,VTI1B,ZFYVE16	0.017196,0.00013158,0.01505,0.059455,0.11361,0.0032933,0.037354,0.0082523,0.0048571,0.050294,0.12865,0.0010003,0.0096022,0.066761,0.010076,5.763e-05,7.2476e-06,0.073019,0.0011552,0.0025241,0.0056579,0.0012323,0.014079,0.066008,2.0483e-07,9.6726e-07,0.063785,0.025566,1.3869e-05,0.050405,0.0059962,0.0052972,0.0098348,0.003025,0.039965,0.0077791,0.014427,0.00036964,0.00036441,0.014489,0.034306,0.00080855,0.006641,0.047258,0.00033955,0.00049565,0.0031514,0.013431,0.11647,0.0081609,1.8438e-06,0.00063861,0.019297,3.2182e-05,0.057361,0.072528,0.0015574,0.019562,3.5396e-06,2.2832e-06,0.0023409,0.0024154,0.045373,0.12287,0.026711,0.03622,0.00021755,0.013097,0.019767,5.913e-09,0.00085036,5e-10,0.00029991,0.0016384,0.001813,0.00082207,2.5376e-07,0.064834,0.026059,0.088972,0.00069266,0.067267,0.018036,0.13085,0.020263,0.056259,0.011222,0.00040743,0.028915,0.019415,2.9385e-05,2.5635e-13,0.0021553,0.0043888,2.1853e-06,5.0528e-06,0.012624,3.0139e-07,0.047534,0.072358,0.042148,0.0065151,0.0021958,0.041348,0.026431,0.015258,0.1637,0.067597,0.00033193,0.00037444,0.10606,0.0099382,0.00047133,0.06672,0.0016959,0.066913,9.7217e-13,0.025619,0.01126,0.071999,0.10443,0.0014873,0.084312,0.011678,0.021376,1.5793e-07,3.4063e-07,0.066231,0.0020573,0.01311,0.00054248,0.00012276,0.0020836,0.00035908,0.0025475,0.013883
GOMF_HYDROLASE_ACTIVITY_ACTING_ON_CARBON_NITROGEN_BUT_NOT_PEPTIDE_BONDS	129	111	0.0011414	9.46e-05	0.072821	0.49375	1	1	1	0.996442	1	ACER1,ACER2,ACER3,ACR,ACY1,ADA,ADAD1,ADAD2,ADAL,ADAR,ADARB1,ADARB2,ADAT1,ADAT2,ADAT3,AFMID,AGA,AGMAT,AICDA,ALLC,AMDHD1,AMDHD2,AMPD2,AMPD3,APOBEC2,APOBEC3C,APOBEC3D,APOBEC3F,APOBEC3G,APOBEC3H,APOBEC4,ARG1,ARG2,ASAH1,ASAH2,ASPA,ASPG,ASRGL1,ATIC,BTD,CAD,CAT,CD101,CDA,CRMP1,DCLRE1A,DCLRE1B,DDAH1,DPYS,DPYSL2,DPYSL3,DPYSL4,DPYSL5,FAAH,FHIT,GDA,GLS,GLS2,GNPDA1,GNPDA2,HDAC1,HDAC10,HDAC11,HDAC3,HDAC4,HDAC5,HDAC9,HINT1,HINT2,HINT3,KLK3,LACC1,MBLAC2,MIER1,MIER2,MIER3,MTA2,MTHFD1,MTHFD2,MTHFD2L,NAAA,NADSYN1,NDST1,NDST4,NGLY1,NIT1,NIT2,NTAN1,PADI1,PADI2,PADI3,PADI4,PDF,PGLYRP1,PGLYRP2,PGLYRP3,PIGL,PM20D1,PM20D2,SIRT1,SIRT2,SIRT3,SIRT4,SIRT5,SIRT7,SUDS3,TGM2,UPB1,VNN1,VNN2,ZBP1	0.00032681,0.096542,2.5927e-05,9.6063e-05,0.016025,0.017808,0.041206,0.0030837,2.0022e-10,0.00014742,0.00050497,1.6732e-05,0.0067543,1.6932e-06,0.00092961,0.01279,0.011339,0.10777,0.11274,0.069639,0.052018,0.00057569,4.9891e-07,0.016023,0.065238,0.0019239,0.041652,0.013109,0.028048,0.086327,0.015736,0.040549,0.010375,0.0076486,0.031281,0.0053903,0.014666,0.02028,0.051397,0.047602,0.00016304,0.01747,0.0078755,1.4349e-06,0.0013267,0.00013147,0.034939,0.0005923,0.00025824,0.0017466,0.00025327,0.014561,1.0793e-07,5.6926e-05,6.394e-13,0.0010293,0.011401,0.0024326,0.061224,9.2859e-05,0.0018193,0.00010762,0.0083903,8.2869e-06,0.0077293,1.0124e-05,1.2481e-05,0.010144,4.8357e-05,0.00023139,0.010266,2.3313e-07,0.064606,0.048908,0.060767,0.018425,0.019487,0.063956,0.052627,0.013593,0.059582,0.098253,0.00063275,0.026954,0.046651,0.0089785,6.7591e-05,0.012541,0.0033936,0.0093592,0.011862,0.078259,2.0027e-06,0.063952,0.015918,0.047844,0.00033124,0.00016053,5.4386e-06,0.0014378,0.00014869,0.033187,0.004072,0.0010461,0.018899,0.019301,0.0013547,0.012684,0.089424,0.022233,0.0078692
GOBP_SIGNAL_RELEASE	463	402	0.00056282	8.8e-05	0.0372	0.49396	1	1	1	0.996442	1	AACS,ABAT,ABCA1,ABCA12,ABCC4,ABCC8,ACVR1C,ACVR2B,ADCY5,ADCY8,ADCYAP1,ADIPOQ,ADM,ADORA1,ADORA2A,ADORA3,ADRA2A,ADRA2B,ADRA2C,AGT,AGTR1,AIMP1,ALOX5,ANO1,ANXA1,AQP1,ASIC1,ATP2A2,BAD,BAIAP3,BLK,BMP6,BMP8A,BRAF,BRSK1,BRSK2,C1QTNF1,C1QTNF3,C2CD2L,CACNB4,CADPS,CADPS2,CALM3,CAMK2A,CAMK2G,CAPN10,CARTPT,CASR,CCDC186,CCKAR,CD38,CDK5,CELA2A,CFTR,CGA,CHD7,CHGA,CHRM3,CHRNA3,CHRNA4,CHRNA6,CHRNB2,CHRNB4,CLOCK,CNR1,CPE,CPLX1,CPLX2,CPLX3,CPT1A,CREB1,CRH,CRHBP,CRY1,CRY2,CTBP2,CXCL12,CYB5R4,DAB2,DNAJC5,DRD2,DRD3,DTNBP1,DVL1,DYSF,EDN1,EDN3,EDNRB,EFNA5,ENSA,EPHA5,ERC2,EXOC3L1,F2R,F2RL1,F2RL2,FAM3B,FAM3D,FBXL20,FBXO45,FFAR1,FFAR2,FFAR3,FFAR4,FGA,FGF20,FGF23,FGG,FKBP1B,FOXD1,FOXL2,FOXO1,FZD4,G6PC2,GAL,GALR1,GATA3,GCG,GCK,GDNF,GHRH,GHRHR,GHRL,GHSR,GIP,GIPR,GIT1,GJA1,GLP1R,GLUD1,GLUL,GNA11,GNRHR,GPER1,GPLD1,GPR27,GPR68,GRIK5,GRP,HADH,HCAR2,HCRT,HIF1A,HNF1A,HNF1B,HNF4A,HRH3,HTR1A,HTR1B,HTR2A,IFNG,IL11,IL1A,IL1B,IL1RN,IL6,ILDR1,ILDR2,INHA,INHBA,INHBB,INS,IRS1,IRS2,ISL1,ITPR1,JAGN1,JAK2,KCNA2,KCNA5,KCNB1,KCNJ11,KCNMB4,KCNQ1,KDM5B,KISS1,KLF7,KMO,LEP,LIF,LIN7A,LIN7B,LIN7C,LRP5,LRRC8A,LRRK2,LTBP4,MAFA,MAP2K6,MC4R,MCTP1,MCTP2,MCU,MIDN,MIF,MPC2,MTNR1B,MYOF,MYRIP,NAPA,NAPB,NEUROD1,NF1,NKX6-1,NLGN1,NLGN2,NMB,NOS2,NPVF,NPY,NR0B2,NR1D1,NR1H4,NR4A1,NRXN1,NRXN2,OPRK1,OPRM1,OR51E2,ORAI1,OSBP,OSM,OTOF,OXCT1,OXT,OXTR,P2RX1,P2RX4,P2RX7,P2RY1,PARK7,PASK,PAX8,PCK2,PCLO,PCSK5,PFKFB2,PFKL,PFKM,PFN2,PICK1,PIM3,PINK1,PIP5K1C,PLA2G10,PLA2G3,PLA2G4A,PLA2G6,PLCB1,PNKD,POMC,PPARD,PPARG,PPFIA3,PPP3CA,PPP3CB,PPT1,PREPL,PRKACA,PRKAR1A,PRKCB,PRKCE,PRKCG,PRRT2,PSEN1,PSMD9,PTGES,PTGS2,PTPN11,PTPRN,PTPRN2,RAB11B,RAB11FIP1,RAB11FIP2,RAB11FIP3,RAB11FIP5,RAB3A,RAB44,RAB5A,RAB8B,RAF1,RAP1A,RAP1B,RAPGEF4,RBM4,RBP4,REN,REST,RETN,RFX3,RFX6,RIMS1,RIMS3,RIMS4,RPH3A,RPH3AL,SCG5,SCRIB,SCT,SERP1,SFRP1,SIDT2,SIRT4,SLC16A1,SLC16A10,SLC18A2,SLC18A3,SLC25A22,SLC2A2,SLC30A1,SLC30A8,SLC32A1,SLC38A2,SLC4A8,SLC6A4,SLC8B1,SLC9B2,SMAD2,SMAD4,SMPD3,SNAP23,SNAP25,SNAP29,SNAP47,SNAPIN,SNCA,SNCAIP,SNCG,SNPH,SNX19,SNX4,SNX6,SOX11,SOX4,SREBF1,SRI,SSTR5,STX11,STX1A,STX2,STX3,STX4,STXBP1,STXBP3,STXBP4,STXBP5,SUCNR1,SV2A,SV2B,SV2C,SYK,SYN2,SYN3,SYNJ1,SYT1,SYT10,SYT11,SYT12,SYT13,SYT17,SYT2,SYT3,SYT4,SYT5,SYT6,SYT7,SYT8,SYT9,TACR1,TBX3,TCF7L2,TCIRG1,TFAP2B,TFR2,TM7SF3,TMEM132A,TMF1,TNFRSF11A,TNFSF11,TPRG1L,TRH,TRPM2,TRPM4,TRPV4,TRPV6,TSPO,UBE2Q1,UCN,UCP2,UNC13A,UNC13B,UNC13C,VAMP2,VAMP3,VGF,VIP,VPS18,VPS35,VSNL1,WLS,WNK4,WNT7A	0.002811,0.002324,0.0023827,0.0008731,0.0018207,3.292e-07,0.021777,0.00022906,0.00037582,5.0199e-08,0.0014238,0.0081748,0.018606,0.040791,0.0057502,3.895e-05,0.063848,0.013908,0.0060523,0.026941,0.01013,0.026462,0.0024032,0.0033923,0.010566,0.0016593,0.001057,1.3195e-13,1.3364e-07,0.00036119,0.0062506,0.0086887,0.00035975,0.0018998,0.00043019,4.4073e-07,0.046181,0.040332,0.00029762,0.00057199,2.1519e-13,2.8009e-05,0.0016341,0.0016821,0.0046227,0.0019084,0.021995,0.0024631,0.0058865,0.15595,0.050118,0.0005736,0.015062,0.004149,0.0096263,0.0049597,0.013498,0.00021949,3.0073e-07,2.3498e-05,0.045695,0.0035221,2.7936e-08,0.0023352,0.062944,2.7289e-05,3.4175e-05,0.0025264,8.5896e-10,0.0036575,0.00051441,0.064284,0.15561,0.061969,0.0098908,0.00034299,0.051658,0.01521,0.010474,0.016172,5e-10,0.013844,1.2894e-05,0.0091346,2.5507e-13,0.070648,0.011767,0.022623,3.9513e-13,0.0013364,1.2224e-14,8.8415e-05,0.078861,0.081141,0.0062632,0.0027369,0.0039556,0.094995,2.6334e-09,0.00010071,0.011991,0.041801,0.011991,0.06033,0.0016781,0.018864,0.11733,0.0016781,2.446e-07,0.07152,0.02378,0.21377,0.008209,0.026689,0.013788,0.00039493,0.053695,0.00095505,0.00099602,2.7756e-05,0.0038176,0.0076441,1.3497e-06,0.063245,2.7645e-14,0.025619,2.8624e-05,0.075475,0.043723,0.048726,0.00050747,0.0010796,0.0059321,0.085848,9.441e-06,0.0011897,0.006746,0.021606,0.0012814,0.00049433,0.046582,0.075712,0.012431,4.3552e-07,0.020082,0.00037495,0.1653,0.0011815,0.03042,0.0046102,0.043909,0.011528,0.041576,0.019814,0.0088764,0.045907,0.0032091,0.00064317,0.00051979,0.012511,0.0014286,0.0021053,0.0058389,0.0044336,0.00097853,0.0057502,0.10784,0.037678,0.0096841,0.017001,0.0010292,1.6252e-08,0.0025503,0.00039635,0.080588,0.0096184,0.017625,0.0024007,1.3067e-05,0.00031893,0.056271,0.0046844,0.00038941,0.0036336,0.050627,0.0023409,0.0058267,0.0028596,0.017811,0.0082421,0.00092085,0.0065116,0.0093669,0.00012428,0.0099405,0.1097,0.042522,0.015824,0.024539,0.00066663,0.096956,1.76e-05,0.013599,0.0038648,6.0672e-06,0.0078883,3.4933e-09,0.016044,0.0086359,0.0024244,0.00096775,0.0013971,0.0021452,0.012874,5.9734e-09,0.0056189,0.048376,2.7922e-05,0.034697,0.17945,0.056983,0.00025102,0.00017387,0.0016388,0.17064,0.0041456,0.0026581,0.0055562,0.00023006,0.060036,0.011889,0.072942,0.003458,0.0037132,5.8163e-06,4.9355e-09,0.0016947,0.02691,1.9253e-05,0.059485,0.0012823,7.5492e-05,2.5376e-07,0.033984,3.4286e-06,3.8138e-06,0.030524,0.0047818,5.8248e-07,0.008278,0.00042478,0.00024054,6.5411e-08,0.00079336,0.00051678,0.021877,0.090505,4.0694e-06,0.095534,1.5801e-05,3.8408e-05,0.00072088,0.034941,0.0084003,1.2313e-07,9.7873e-07,0.011291,0.026913,0.00041124,2.9248e-06,6.4868e-18,0.023955,0.0053216,0.012406,0.055632,6.0227e-10,2.9219e-06,0.0069834,9.8622e-05,0.015219,5.0932e-08,3.8323e-07,0.079437,0.002367,0.032719,0.059217,0.076216,0.00041426,0.034813,0.00070059,0.13675,5.8763e-06,0.012302,0.067508,0.002522,0.009863,0.011876,1.0662e-05,0.0020121,0.0088172,0.093232,6.1079e-05,0.004072,0.051585,1.646e-06,0.0020375,0.059484,0.10633,2.6407e-07,0.028468,0.013252,0.0014371,0.02955,9.0221e-05,6.5024e-09,0.023109,5.6114e-08,0.001334,0.075885,6.1062e-09,0.0072832,0.0015647,0.051976,0.12703,2.9385e-05,0.0013974,0.1243,0.020873,0.008992,4.4575e-06,0.00018053,0.00036166,4.119e-07,0.052592,1.056e-11,0.02714,0.049192,0.003216,0.018332,0.031867,0.0054273,0.1149,2.252e-09,0.012103,0.0012395,0.050464,0.095901,0.01022,0.0084782,0.0035475,0.002164,1.6161e-06,9.4523e-05,0.0011769,2.8795e-10,0.022071,0.048559,0.00030016,0.014627,0.010555,0.049556,2.9299e-09,0.0041771,0.0081981,0.00085831,6.3842e-05,0.013904,0.00055893,0.00026676,0.040665,3.0138e-08,0.016048,4.0512e-06,0.002369,0.0026474,0.0024398,0.023445,0.0011721,0.13936,0.078845,0.0062901,0.001235,0.0035112,4.3845e-06,0.052413,0.013516,0.001308,1.8409e-05,0.00097198,2.4913e-05,0.0060069,6.4208e-05,3.5359e-05,0.0014368,3.5431e-05,0.0094894,0.0016959,0.071999,0.0035076,0.00037711,0.063822,0.025251
GOBP_GLYCEROPHOSPHOLIPID_BIOSYNTHETIC_PROCESS	200	166	0.00082381	8.34e-05	0.055695	0.4941	1	1	1	0.996442	1	ABHD4,ABHD5,ACSL3,AGPAT2,AGPAT3,AGPAT4,AGPAT5,AJUBA,ALOX15,APOA1,ATG14,ATM,BPNT1,CAPN2,CDIPT,CDS1,CDS2,CEPT1,CHAT,CHKA,CHKB,CHPT1,CRLS1,CWH43,DGKA,DGKB,DGKD,DGKE,DGKG,DGKH,DGKQ,DHRS7B,DPM1,DPM2,DPM3,EFR3A,EFR3B,ETNK1,ETNK2,FABP3,FAR1,FGF2,FIG4,GNPAT,GPAM,HTR2A,HTR2B,IMPA1,IMPA2,INPP1,INPP4B,INPP5E,INPP5F,INPP5J,INPP5K,INPPL1,IPMK,ITPKA,ITPKB,ITPKC,LCAT,LCLAT1,LIPH,LIPI,LPCAT1,LPCAT2,LPIN1,MBOAT7,MFSD2A,MPPE1,MTMR14,MTMR3,MTMR6,MTMR7,NR1H4,PCYT1A,PCYT2,PDGFA,PDGFB,PEMT,PGAP1,PGAP2,PGAP3,PGS1,PI4K2A,PI4K2B,PI4KA,PI4KB,PIGB,PIGC,PIGF,PIGG,PIGH,PIGK,PIGL,PIGM,PIGN,PIGO,PIGP,PIGQ,PIGS,PIGT,PIGU,PIGV,PIGX,PIGZ,PIK3C2A,PIK3C2B,PIK3C2G,PIK3C3,PIK3CA,PIK3CB,PIK3CD,PIK3CG,PIK3R1,PIK3R2,PIK3R3,PIK3R4,PIK3R6,PIKFYVE,PIP4K2A,PIP4K2B,PIP4K2C,PIP5K1A,PIP5K1B,PIP5K1C,PISD,PITPNM1,PITPNM2,PITPNM3,PLA2G4A,PLA2G4C,PLA2G6,PLCG2,PLD1,PLD2,PLSCR1,PLSCR3,PNPLA3,PTDSS1,PTDSS2,PTEN,RAB38,SACM1L,SH3YL1,SLA2,SLC27A1,SLC30A5,SLC44A1,SLC44A2,SLC44A3,SLC44A5,SMG1,SOCS2,SOCS3,SOCS5,SOCS6,SYNJ1,SYNJ2,TAMM41,TMEM150A,TPTE2,TTC7A,TTC7B,UVRAG,VAC14	0.070067,0.0020771,0.028431,0.0096678,0.020485,7.7785e-05,0.015589,2.5813e-14,0.016506,0.0059241,0.066761,0.0031352,0.00012737,0.0050761,0.0026537,0.00061437,0.0013573,0.00088431,0.0089064,0.002272,0.0084482,0.042133,0.012648,0.010236,0.00023584,1.8284e-05,0.0060637,0.017997,9.4347e-06,0.0041267,7.9616e-05,0.00032785,0.0008916,0.019235,0.034517,0.0072929,2.7931e-06,0.00064598,0.073273,0.0016136,0.03525,0.011713,0.060156,0.0016152,0.03802,0.0046102,0.090548,0.0091175,0.028267,0.0073263,1.3835e-06,0.015139,0.021641,1.8685e-07,0.087733,0.0030615,0.12132,0.042404,1.2073e-05,0.051524,3.767e-07,0.047014,0.0097628,0.0037923,0.0080181,0.018554,0.0054676,0.00063701,0.14346,0.0016854,0.0075729,0.00011018,0.0063733,0.0017827,0.0021452,2.135e-08,0.0089511,0.012507,0.00011469,2.7043e-06,0.023099,0.015165,7.4674e-06,0.00092548,0.021203,0.0024988,0.049566,0.00049227,0.04429,0.015556,0.0048356,0.0090254,0.012839,0.045694,0.00033124,0.0033045,0.018382,0.048598,0.0094776,0.0042122,0.00021529,0.086577,0.00066673,0.00013195,0.035685,0.0037397,6.0521e-05,0.081623,0.00018176,0.001813,0.0084802,0.001972,0.11185,0.00016965,1.0849e-08,0.052889,0.00029547,0.00082207,0.029997,0.0016977,8.2112e-06,0.00020133,0.019426,4.2976e-05,0.0050524,0.033984,3.2864e-05,0.0046652,0.064252,2.1249e-05,0.030524,0.095673,0.0047818,0.00035885,0.0089497,0.009153,0.0042689,0.0069132,0.090657,0.033567,0.0045513,0.00026613,0.00013102,0.026109,0.00054239,0.011554,0.0059406,0.010904,0.0078431,0.0015063,0.0073286,0.0006646,0.0070885,0.019324,0.001241,0.0065908,0.030984,0.0011769,0.031257,0.016441,0.0042221,0.042661,0.0026327,0.00013099,0.00066296,3.6518e-05
GOMF_ADENYLATE_CYCLASE_BINDING	12	9	0.0038685	9.16e-05	0.26211	0.49411	1	1	1	0.996442	1	ADCY2,ADCY5,ADCYAP1R1,ADRB2,AKAP12,AKAP6,CALM2,CALM3,CAP2	2.341e-06,0.00037582,0.012586,0.017196,0.00049668,3.8632e-12,0.038803,0.0016341,0.00015149
GOBP_REGULATION_OF_TRANSCRIPTION_ELONGATION_BY_RNA_POLYMERASE_II	85	75	0.001251	8.54e-05	0.08709	0.49427	1	1	1	0.996442	1	AXIN1,BRD4,BTBD18,CBX7,CCNK,CCNT1,CDC73,CDK12,CDK13,CDK9,CTNNB1,EAF1,EAF2,EAPP,ELL,ELL2,ELL3,ERCC6,EZH2,GTF2F1,HEXIM1,HNRNPU,INTS1,INTS10,INTS12,INTS2,INTS3,INTS4,INTS5,INTS6,INTS7,INTS8,INTS9,LARP7,MED1,MED10,MED11,MED15,MED16,MED17,MED18,MED19,MED20,MED21,MED22,MED23,MED24,MED25,MED26,MED29,MED30,MED31,MED4,MED6,MED7,MED8,MED9,NCBP1,NCBP2,NELFA,NELFB,NELFCD,PWWP2A,PWWP2B,RECQL5,RNF168,RNF8,SHH,SUPT5H,SUPT6H,TCERG1,VHL,WDR43,ZMYND11,ZMYND8	9.9873e-05,0.0029963,5e-10,0.00086139,0.0087105,0.0046128,0.0010998,1.2175e-09,0.0028806,1.1448e-07,1.8411e-08,0.052852,0.024399,0.00018727,0.0034896,0.00011139,4.5845e-11,0.049227,3.1744e-05,0.14033,0.00019473,0.017844,0.11182,1.1626e-05,0.067457,1.1855e-05,0.0023177,0.00082747,0.019766,0.0012287,0.0031507,0.016912,0.010013,0.01505,2.6167e-09,0.0082271,0.00091925,4.1861e-07,0.00080247,0.02768,3.845e-10,5e-10,0.0025849,0.035692,0.1301,0.040549,0.0031781,0.0063413,0.0047223,0.017748,0.00095972,8.7096e-05,0.039831,0.055305,0.057674,1.8319e-15,3.2709e-05,0.010013,0.063195,0.0044376,0.014666,0.0036613,2.8916e-05,2.9202e-05,0.040948,0.0038123,0.11959,0.085714,0.0013076,0.0003192,0.0032591,0.049473,1.8568e-07,0.045079,0.0019146
GOBP_ESTABLISHMENT_OR_MAINTENANCE_OF_TRANSMEMBRANE_ELECTROCHEMICAL_GRADIENT	10	10	0.003661	9.14e-05	0.25591	0.49429	1	1	1	0.996442	1	ATP12A,ATP1A1,ATP1A2,ATP1A3,ATP1A4,ATP1B1,ATP4A,BAX,FXYD2,SLC22A1	0.14708,0.08466,0.0031818,0.014718,0.0010112,0.00024278,0.002932,0.069612,0.0097712,0.01726
GOBP_NEGATIVE_REGULATION_OF_MUSCLE_CELL_DIFFERENTIATION	68	51	0.0014454	8.14e-05	0.10379	0.49444	1	1	1	0.996442	1	ANKRD17,BDNF,BHLHA15,BHLHE41,BMP2,BMPR1A,BMPR2,CAV3,CEACAM5,DKK1,DLL1,DNMT1,EREG,EZH2,FGF9,FOXP1,FRS2,FZD7,GSK3A,HDAC1,HDAC3,HDAC4,HDAC5,HEY2,ID2,IGF2,MSX1,MYOCD,NFATC1,NFATC2,NFATC3,NKX2-5,NOTCH1,PDCD4,PDGFB,PI16,PPARA,PRDM6,PTBP1,RBPMS2,RGS2,RGS4,SHH,SMAD1,SMAD4,SOX6,TCF23,TMEM119,XBP1,YBX1,YY1	0.089676,5.9232e-08,0.11703,0.01633,0.046433,0.0074051,2.3922e-09,0.026437,0.017603,0.061965,0.00011701,0.00039709,0.058264,3.1744e-05,0.01472,7.792900000000001e-25,0.0064718,2.9849e-06,0.041871,0.0018193,8.2869e-06,0.0077293,1.0124e-05,0.03885,0.055349,0.0025519,0.025661,0.0034172,0.028869,0.00040486,3.3193e-08,0.01545,6.3155e-05,0.01394,0.00011469,0.035067,0.023456,0.00058814,0.0014724,4.1251e-07,0.061164,0.050102,0.085714,0.034818,0.075885,0.0010425,0.00041538,0.038128,8.8419e-07,0.025576,0.03146
GOBP_PURINE_DEOXYRIBONUCLEOSIDE_MONOPHOSPHATE_METABOLIC_PROCESS	10	9	0.003488	8.26e-05	0.26531	0.49476	1	1	1	0.996442	1	ADA,ADK,DCK,DGUOK,GDA,NT5C,NT5C1A,PNP,XDH	0.017808,0.017881,0.031517,0.055786,0.0010293,0.0041086,7.6004e-06,0.060047,0.00045401
GOBP_PIRNA_PROCESSING	22	20	0.0022589	7.97e-05	0.17943	0.49498	1	1	1	0.996442	1	ANKRD34A,ANKRD34B,ANKRD34C,ASZ1,BTBD18,DDX4,EXD1,FKBP6,HENMT1,MAEL,MOV10L1,PIWIL1,PIWIL2,PIWIL4,PLD6,PNLDC1,TDRD12,TDRD9,TDRKH,TEX15	0.010941,0.0061143,0.051198,0.01279,5e-10,0.0013283,0.013531,0.037996,0.097379,0.00011882,0.0011001,0.0067646,0.021835,0.0032314,0.029431,0.0047294,0.00047423,0.0045627,0.054783,0.0029063
GOBP_POSITIVE_REGULATION_OF_OLIGODENDROCYTE_DIFFERENTIATION	25	21	0.0020259	7.33e-05	0.16246	0.49503	1	1	1	0.996442	1	ASPA,GSX2,HDAC1,IL33,IL34,MTOR,NKX2-2,NKX6-1,NKX6-2,OLIG2,PRMT5,PTN,PTPRZ1,RHEB,SHH,TENM4,TLR2,TNFRSF1B,TP73,ZNF365,ZNF488	0.0053903,0.0064248,0.0018193,0.0041059,0.00016803,0.018048,0.00037997,0.0038648,0.10953,0.0021951,8.9373e-15,0.048347,0.047614,0.010559,0.085714,2.5942e-09,0.014005,0.0010798,0.033996,4.7726e-08,0.040183
GOCC_SCF_UBIQUITIN_LIGASE_COMPLEX	64	52	0.0012275	6.98e-05	0.099079	0.49506	1	1	1	0.996442	1	AMN1,BTRC,CCNF,CKS1B,CKS2,CUL1,CUL2,CUL5,DAW1,FBXL12,FBXL13,FBXL14,FBXL16,FBXL17,FBXL18,FBXL19,FBXL2,FBXL20,FBXL3,FBXL4,FBXL5,FBXL6,FBXL7,FBXL8,FBXO15,FBXO17,FBXO2,FBXO25,FBXO27,FBXO3,FBXO31,FBXO32,FBXO33,FBXO38,FBXO39,FBXO4,FBXO42,FBXO44,FBXO45,FBXO6,FBXO9,FBXW11,FBXW5,FBXW7,FBXW8,NCCRP1,SKP2,SPSB1,SPSB2,SPSB3,SPSB4,USP47	0.13603,9.3928e-08,0.013189,0.0048543,0.015189,0.00010318,0.0012549,0.024871,0.048254,7.3382e-07,0.035694,0.11511,7.7842e-06,2.98e-06,5.9867e-05,0.052476,0.0015605,2.6334e-09,0.054381,0.00035146,2.175e-05,0.034,0.00010457,0.0067555,0.010784,0.012781,2.2836e-05,0.016777,0.00012465,0.00072157,3.278e-12,0.033522,2.4564e-05,0.0033523,0.11132,0.0068717,0.029182,0.00018182,0.00010071,5.0731e-05,0.005488,0.050442,0.0035294,0.0067681,0.018509,0.016457,0.013389,7.7405e-06,0.030075,0.0014474,0.041661,0.041743
GOBP_POSITIVE_REGULATION_OF_CELL_ADHESION	451	386	0.00046696	7.16e-05	0.038201	0.49512	1	1	1	0.996442	1	ABI3BP,ABL1,ABL2,ACTB,ACTL6A,ACTL6B,ADA,ADAM19,ADAM8,ADAM9,ADGRG1,AGR2,AKT1,ALOX15,ALOX5,ANGPT1,ANK3,ANXA1,AP3B1,AP3D1,APBB1IP,APOA1,ARHGEF7,ARID1A,ARID1B,ARID2,ARL2,ATM,AZU1,BAD,BAG4,BCL10,BCL6,BMI1,BMP7,BRAF,BRD7,C1QBP,CALR,CARD11,CASS4,CAV1,CBFB,CCDC80,CCDC88B,CCL19,CCL2,CCL21,CCL25,CCL28,CCR7,CD160,CD1D,CD209,CD27,CD274,CD276,CD28,CD3E,CD4,CD44,CD46,CD5,CD55,CD6,CD70,CD74,CD80,CD81,CD83,CD86,CDC42,CDH13,CDK6,CEACAM6,CHRD,CHST2,CIB1,CITED2,COL16A1,COL26A1,COL8A1,CORO1A,CR1,CRK,CRKL,CSF1,CSK,CX3CL1,CXCL12,CXCL13,CYTH3,DAB2,DENND6A,DHPS,DISC1,DMP1,DMTN,DNAJA3,DNM2,DOCK1,DOCK5,DOCK8,DPP4,DUSP10,DUSP26,EBI3,ECM2,EDIL3,EFEMP2,EFNB2,EFNB3,EGFLAM,EGR3,ELANE,EMILIN1,EMILIN2,EMP2,EPB41L4B,EPB41L5,EPHA1,EPHA4,EPO,ERBB2,ETS1,F11R,FADD,FBLN2,FCHO1,FERMT1,FERMT2,FGA,FGG,FLCN,FLOT2,FMN1,FN1,FOXA1,FOXF1,FOXO3,FRMD5,FSTL3,FUT1,FUT3,FUT4,FUT7,FYN,GATA3,GCNT1,GCNT2,GLI2,GLI3,GP1BA,GPAM,GSK3B,HAS2,HAVCR2,HES1,HLX,HMGB1,HRG,HSD17B12,HSPD1,IBSP,ICOS,ICOSLG,IFNG,IFT74,IGF1,IGF2,IGFBP2,IHH,IL10,IL12A,IL12B,IL12RB1,IL15,IL18,IL1A,IL1B,IL1RL2,IL21,IL23A,IL23R,IL2RA,IL36B,IL4,IL4I1,IL4R,IL6,IL6ST,IL7,IL7R,ILK,ITGA2,ITGA3,ITGA4,ITGA5,ITGAV,ITGB1BP1,ITGB2,ITGB3,ITPKB,JAK1,JAK2,JAK3,JUP,KAT5,KDR,KIF26B,KIFAP3,KITLG,KLHL25,LAMA1,LAMA2,LAMB1,LAMC1,LCK,LEF1,LEP,LGALS1,LGALS9,LIF,LILRB4,LIMS1,LIMS2,MAGI1,MALT1,MAP4K4,MEGF10,MFSD2B,MIP,MMRN1,MYADM,MYO10,MYOC,NCK1,NCK2,NCKAP1L,NDNF,NEDD9,NFAT5,NFKBID,NID1,NOD2,NODAL,NPNT,NPY,NR4A3,NRP1,OLFM4,P2RY12,P4HB,PCK1,PDCD1LG2,PDGFB,PDPN,PHF10,PIEZO1,PIK3CA,PIK3R2,PIK3R6,PLAUR,PLEKHA2,PNP,PODXL,PPM1F,PPP3CA,PREX1,PRKCA,PRKCE,PRKCQ,PRKCZ,PRKD2,PTAFR,PTK2B,PTPN11,PTPN22,PTPN6,PTPRC,PTPRU,RAC1,RAC3,RAG1,RARA,RASAL3,RASGRP1,RELA,RELL2,RET,RHOD,RHOH,RIN2,RIPK2,RNASE10,RPS3,RRAS,RREB1,RSU1,RUNX1,RUNX3,S100A10,SAA1,SART1,SDC4,SELE,SELP,SERPINF2,SFRP1,SFRP2,SHB,SHH,SIRPA,SIRPB1,SIRPG,SKAP1,SLAMF1,SLC7A1,SMAD3,SMAD7,SMARCA2,SMARCA4,SMARCB1,SMARCC2,SMARCD1,SMARCD3,SMARCE1,SOCS5,SOX12,SOX13,SOX4,SPOCK2,SPTA1,SRC,ST3GAL4,STAT5B,STK4,STX3,STX4,SYK,TEK,TESK1,TESPA1,TFRC,TGFB2,TGFBR2,TGM2,THY1,TJP1,TMEM102,TMIGD2,TNFRSF14,TNFRSF18,TNFSF11,TNFSF13B,TNFSF14,TNFSF18,TNFSF4,TNFSF9,TPM1,TRAF6,TRIOBP,TSC1,TYK2,UNC13D,UTRN,VAV3,VCAM1,VEGFA,VIT,VNN1,VTCN1,VWC2,WNT10B,WNT3A,WNT4,WNT5A,XBP1,XCL1,YES1,ZBTB16,ZBTB7B,ZFHX3,ZMIZ1,ZP3,ZP4	0.0007762,0.018106,0.0030601,1.0604e-05,0.020544,0.0011718,0.017808,0.01681,0.119,0.0071679,0.012003,0.010828,0.038855,0.016506,0.0024032,0.008263,3.5775e-07,0.010566,0.11361,0.0032933,0.046916,0.0059241,0.0039771,0.0001189,1.5446e-06,6.4035e-07,3.6814e-05,0.0031352,0.0025164,1.3364e-07,0.00095978,0.0033468,2.02e-05,0.01001,0.030232,0.0018998,0.0034214,0.0083567,0.0036119,0.00052665,0.07625,0.046646,0.0011553,0.034446,5.7487e-05,0.00029718,0.064046,0.0038293,0.0050913,0.012421,0.038159,0.009096,0.038938,0.082064,0.066696,0.012911,0.00022131,0.00054955,0.005199,0.0023989,0.012381,2.4511e-05,0.0085863,0.023278,0.00029886,0.034716,0.0013642,0.019617,0.0093247,0.00018369,0.033696,8.527e-09,1.7642e-27,0.042106,0.0042216,1.1795e-07,0.074708,0.097501,0.034982,5.0793e-14,0.00062128,0.0064097,0.00011656,0.033221,0.0080761,0.061214,0.089315,6.0455e-09,0.039292,0.051658,0.049162,1.1547e-05,0.010474,0.060252,1.7251e-05,0.0017864,0.027201,0.048717,6.9548e-06,0.0035223,2.8698e-06,0.034722,0.011651,5e-10,0.044864,0.00030777,0.08941,0.0031453,0.00079723,4.7927e-07,0.068058,0.0024192,0.010688,2.5141e-08,0.001919,4.2074e-07,1.3188e-07,0.010567,1.454e-09,0.00017014,0.0085407,0.011188,8.1225e-06,4.4642e-06,0.017942,0.062016,0.00042454,0.022371,0.00032471,0.016147,0.0098042,0.0016781,0.0016781,0.039066,1.0664e-05,7.6743e-07,0.003279,0.013665,0.057518,5e-10,7.2172e-05,0.0032559,0.07053,0.0077255,0.016063,4.8046e-05,3.424e-05,0.053695,0.021274,0.011067,0.022571,1.1849e-07,0.040527,0.03802,9.1636e-05,0.033418,0.010583,0.011514,0.053424,0.0027016,0.046933,0.0014465,0.0002172,0.0051997,0.017902,0.12511,0.043909,0.016917,2.3016e-05,0.0025519,1.6714e-06,0.022006,0.12059,0.0013818,0.00082542,0.12049,0.012146,0.053862,0.041576,0.019814,0.012284,0.0029049,0.012491,0.043785,0.0042731,0.010427,0.052138,0.15177,0.0069088,0.045907,0.0036703,0.071682,0.015116,0.00010722,0.0011523,0.010903,0.010548,0.024434,0.0050231,0.10795,0.0029759,0.00024362,1.2073e-05,3.337e-06,0.037678,0.011658,0.0081483,3.4527e-06,0.017865,1.3803e-05,0.051533,0.074994,0.0082264,0.0061354,6.0156e-05,0.042632,0.0045098,0.028704,0.0047839,1.3067e-05,0.018921,0.16155,0.00031893,0.0097789,0.082197,0.00039585,3.5386e-09,0.084762,0.0068067,2.5102e-06,2.074e-09,0.0044132,8.1483e-08,0.0081371,7.0353e-05,1.1206e-05,1.5503e-05,0.00033905,0.035734,0.026773,0.0018084,0.0075814,0.014213,0.040862,0.00017582,0.025684,0.0035769,0.0024244,0.017706,1.3807e-05,4.4601e-09,0.03537,0.0089088,0.0069105,0.022468,0.00011469,0.015437,2.0092e-10,3.2484e-06,0.0084802,0.052889,0.029997,0.022899,0.0006033,0.060047,0.013833,0.00087911,0.00051678,0.0026697,0.0032536,0.00072088,0.016716,0.0030107,0.13099,2.4857e-07,0.0010158,0.00041124,0.062182,0.024016,0.054506,4.2584e-07,0.0001514,0.014778,0.0022868,0.00017074,0.016396,1.2327e-06,9.0055e-07,2.7143e-05,0.064066,0.053878,8.7861e-05,3.2125e-05,0.016369,0.025647,0.01718,7.6622e-13,0.00015817,0.011911,6.6542e-05,0.0064967,0.014148,0.011554,0.0058995,0.083424,0.063875,0.045054,0.082409,0.093232,0.0018193,0.0035073,0.085714,0.00019653,1.8219e-05,0.00064516,0.00034085,0.0036168,1.4812e-05,3.5076e-05,3.4213e-05,0.00045939,0.004569,0.0043627,4.5747e-06,0.00054799,0.040018,0.00016345,0.0065908,0.0017415,0.0031457,0.052592,0.032176,0.0090912,0.083572,0.00086579,0.020753,0.010591,0.0054273,0.1149,0.002164,8.1107e-05,0.0322,0.0063974,0.0013755,0.017266,0.013177,0.0013547,0.05573,0.00065798,0.0020449,0.007166,0.080448,0.021604,0.13936,0.0048148,0.036019,0.18038,0.029235,0.049183,0.059734,0.0019335,9.9472e-07,9.5909e-06,0.014865,8.4699e-05,3.9227e-12,0.0053999,0.0068439,7.4519e-07,1.2266e-05,0.089424,0.00012464,0.00014907,0.0017206,0.018801,9.1529e-09,0.008355,8.8419e-07,0.012119,0.14049,0.0017755,0.0016641,1.5202e-08,0.00042668,0.0050013,0.041452
GOMF_TRANSMEMBRANE_RECEPTOR_PROTEIN_SERINE_THREONINE_KINASE_ACTIVITY	17	15	0.0021976	6.72e-05	0.18848	0.49535	1	1	1	0.996442	1	ACVR1,ACVR1B,ACVR1C,ACVR2A,ACVR2B,ACVRL1,BMPR1A,BMPR1B,BMPR2,LTBP1,LTBP4,SOSTDC1,TGFBR1,TGFBR2,TGFBR3	0.032562,0.018537,0.021777,3.6807e-10,0.00022906,0.00027035,0.0074051,0.00011988,2.3922e-09,0.00046183,0.0058267,0.053532,0.02291,0.013177,0.0010108
GOBP_METANEPHRIC_NEPHRON_EPITHELIUM_DEVELOPMENT	23	21	0.0016173	5.85e-05	0.1393	0.49537	1	1	1	0.996442	1	ACAT1,ADIPOQ,AQP1,CALB1,HES1,HES5,LGR4,LIF,NPHS2,OSR1,PAX2,PAX8,PKD1,PKD2,POU3F3,SOX8,SOX9,STAT1,WNT7B,WWTR1,YAP1	0.037427,0.0081748,0.0016593,0.045858,0.011514,0.090343,0.00023538,0.00031893,0.012678,0.028218,0.10082,0.003458,0.020945,0.013314,0.054999,0.00053174,0.076503,0.011097,0.010442,0.0010403,7.4821e-05
GOMF_MANNOSYLTRANSFERASE_ACTIVITY	24	22	0.0015845	5.86e-05	0.14584	0.49567	1	1	1	0.996442	1	ALG1,ALG11,ALG12,ALG1L2,ALG2,ALG3,ALG8,ALG9,DPM1,DPY19L1,DPY19L3,DPY19L4,PIGB,PIGM,PIGV,PIGZ,POMT1,POMT2,TMTC1,TMTC2,TMTC3,TMTC4	0.0016643,0.033906,0.0013797,0.011396,0.020506,0.0046037,0.0037321,0.00046535,0.0008916,0.12591,0.1901,0.031892,0.04429,0.0033045,0.00013195,0.0037397,0.0052672,0.0079127,2.1309e-08,0.0046183,0.13751,9.9104e-05
GOBP_SYNAPTIC_VESICLE_MEMBRANE_ORGANIZATION	26	23	0.0015365	5.81e-05	0.1452	0.49578	1	1	1	0.996442	1	AP3D1,CPLX1,CPLX2,CPLX3,ERC2,GRIK5,PRRT2,RAB3A,SNAP23,SNAP25,SNAP29,SNAP47,SNAPIN,STX11,STX1A,STX2,STX3,STXBP1,SYNGR1,SYNGR2,SYT1,SYT9,TOR1A	0.0032933,3.4175e-05,0.0025264,8.5896e-10,8.8415e-05,0.021606,0.0084003,2.9219e-06,0.0072832,0.0015647,0.051976,0.12703,2.9385e-05,0.003216,0.018332,0.031867,0.0054273,2.252e-09,4.5043e-11,0.0094301,2.8795e-10,0.00055893,0.021013
GOBP_POSITIVE_REGULATION_OF_INTRACELLULAR_SIGNAL_TRANSDUCTION	974	836	0.00028221	6.27e-05	0.026976	0.49583	1	1	1	0.996442	1	ABCA7,ABL1,ABRA,ACKR3,ACTA2,ACTN4,ADA,ADAM8,ADAM9,ADCYAP1,ADCYAP1R1,ADGRG1,ADGRV1,ADIPOQ,ADORA1,ADORA2B,ADRA1A,ADRA1B,ADRA2A,ADRA2B,ADRA2C,ADRB2,AGO3,AGT,AJUBA,AKAP12,AKAP13,AKAP6,AKR1C3,AKT3,ALOX12B,ALOX15,ALPK1,ALS2,ANGPT1,ANKRD1,ANKRD17,ANKRD6,APELA,APOA1,APOE,APOL3,APP,ARHGAP8,ARHGEF3,ARL6IP5,ARRB1,ARRB2,ARRDC3,ATM,ATP2C1,ATR,AURKB,AUTS2,AVPI1,AXIN1,AXL,BAD,BAG4,BANK1,BAX,BBC3,BCAR3,BCL10,BCL2L11,BCLAF1,BID,BIRC2,BIRC3,BIRC5,BIRC7,BMP2,BMP4,BMP6,BMP7,BMPER,BMPR1A,BMPR2,BOK,BRAF,BRD4,BST2,C10orf71,C18orf32,C1QBP,C1QTNF1,C20orf27,C5AR1,CALCR,CALR,CAMTA1,CANT1,CARD11,CARD16,CARD9,CARTPT,CASP1,CASP10,CASP8,CASR,CASS4,CAT,CAV1,CAV2,CBL,CC2D1A,CCAR2,CCL1,CCL11,CCL13,CCL17,CCL18,CCL19,CCL2,CCL21,CCL22,CCL23,CCL24,CCL25,CCL26,CCL3,CCL4,CCL7,CCL8,CCR7,CD14,CD27,CD28,CD3E,CD4,CD40,CD44,CD74,CD81,CD86,CDC42,CDCA8,CDH13,CDH2,CDK5RAP3,CDON,CFLAR,CHD5,CHERP,CHI3L1,CHP2,CHRNA7,CHUK,CIB1,CLEC16A,CLEC4D,CLEC7A,COL3A1,CORO7,CPNE1,CRK,CRKL,CSF1,CSF1R,CSF3,CSK,CTH,CTNNB1,CTNS,CX3CL1,CX3CR1,CXXC5,DAB2,DAB2IP,DCN,DDIT3,DDR2,DDT,DDX1,DDX21,DDX5,DHX15,DHX33,DHX36,DIRAS1,DIRAS2,DIXDC1,DKK1,DLG5,DNAJC27,DNM1L,DOK1,DOK2,DOK3,DOK4,DOK5,DOK6,DRD2,DRD4,DSTYK,DUSP19,DVL2,DVL3,ECM1,ECT2,EDAR,EDN1,EDN3,EEF1D,EEF1E1,EFNA1,EGF,EGFR,EIF2AK2,EIF5A,ELANE,ENG,EPGN,EPHA4,EPHA8,EPO,ERBB2,ERBB3,ERBB4,ERN1,ERN2,ERP29,EZH2,F10,F11R,F2R,F2RL1,F2RL2,F3,F7,FADD,FAM110C,FASLG,FBXW7,FCGR2B,FCRL3,FERMT2,FFAR4,FGA,FGD2,FGF1,FGF10,FGF18,FGF19,FGF2,FGF20,FGF21,FGF23,FGF4,FGFR1,FGFR2,FGFR3,FGFR4,FGG,FGR,FIS1,FKBP1A,FLCN,FLT1,FLT3,FLT4,FN1,FNIP1,FPR2,FRMD1,FRMD6,FRS2,FSHR,FYN,FZD10,FZD4,FZD5,FZD7,FZD8,GADD45B,GADD45G,GAPDH,GAS6,GATA3,GATA4,GCG,GCNT2,GDF15,GDF6,GEN1,GFRAL,GH1,GHR,GHRL,GIP,GIPR,GJA1,GLIPR2,GOLPH3,GOLT1B,GPER1,GPNMB,GPR137,GPR137B,GPR137C,GPR17,GPR18,GPR183,GPR20,GPR3,GPR35,GPR37,GPR37L1,GPR4,GPR55,GPR62,GPRC5B,GREM1,GRM1,GRM5,GUCA1A,GUCY1A2,HAND2,HAVCR2,HAX1,HBEGF,HCLS1,HCRTR1,HDAC3,HEXIM1,HGF,HIC1,HINT1,HIP1,HMGB1,HMOX1,HPSE,HRAS,HSP90AA1,HSP90AB1,HTR2A,HTR2B,HTR6,ICAM1,IFI35,IFIT5,IGF1,IGF1R,IGF2,IGFBP3,IGFBP4,IGFBP5,IGFBP6,IKBKB,IKBKE,IL11,IL12B,IL18,IL18R1,IL19,IL1A,IL1B,IL20RA,IL23A,IL26,IL34,IL6,ILK,INCENP,ING4,INHBA,INS,INSL3,INSR,IQCJ-SCHIP1,IQGAP1,IQGAP3,IRF3,ITGA1,ITGAV,ITGB1,ITGB1BP1,ITGB3,ITPKB,JAK2,JMJD8,JUN,KDR,KIAA0319,KISS1,KIT,KITLG,KL,KLB,KLHDC10,KLHL22,KRAS,KSR1,LACRT,LAMTOR1,LAMTOR3,LAMTOR4,LAMTOR5,LAPTM5,LCK,LEP,LGALS1,LGALS9,LHCGR,LIF,LIMS1,LIN28A,LITAF,LMCD1,LPAR1,LPAR2,LPAR3,LPAR6,LRP2,LRRC19,LRRK1,LRRK2,LTBR,LURAP1,LURAP1L,MAD2L1,MALT1,MAP2K1,MAP2K2,MAP2K3,MAP2K4,MAP2K5,MAP2K6,MAP2K7,MAP3K10,MAP3K11,MAP3K12,MAP3K14,MAP3K3,MAP3K4,MAP3K5,MAP3K7,MAP4K1,MAP4K2,MAP4K4,MAPK3,MAPK8IP1,MAPK8IP2,MAPK8IP3,MAPKBP1,MAPRE2,MARCO,MAVS,MAZ,MBIP,MCF2L,MCL1,MEIS3,MFAP3,MFHAS1,MIB2,MIER1,MIF,MINK1,MLST8,MMD2,MMP8,MOS,MSX1,MT3,MTDH,MTURN,MUL1,MUSK,MYC,MYD88,MYDGF,MYOC,NACC2,NCF1,NCK1,NCK2,NCKAP1L,NDC80,NDFIP1,NDFIP2,NDRG4,NDST1,NECAB2,NEDD4,NEK10,NEK6,NENF,NET1,NEUROD2,NFAT5,NGF,NLGN1,NLRP12,NMI,NOD1,NOD2,NODAL,NOS1AP,NOTCH1,NOX4,NPNT,NPPC,NPR1,NPR2,NPSR1,NPTN,NPY,NPY5R,NR3C2,NRG1,NRP1,NTF3,NTRK1,NTRK2,NTRK3,NTS,NUP62,NUP93,OPRK1,OPRM1,OR2AT4,OR51E2,OSBPL8,OSM,P2RX2,P2RX3,P2RX4,P2RX5,P2RX7,P2RY1,P2RY12,P2RY6,PAK1,PARK7,PARP1,PCID2,PDCD10,PDCD4,PDE5A,PDE6G,PDE6H,PDE8A,PDGFA,PDGFB,PDGFC,PDGFD,PDGFRA,PDGFRB,PELI1,PELI2,PIAS4,PIH1D1,PIK3AP1,PIK3CA,PIK3CB,PIK3CD,PIK3CG,PIK3R5,PIK3R6,PINK1,PJA2,PLA2G1B,PLA2G2A,PLA2G5,PLA2G6,PLA2R1,PLAGL2,PLCB1,PLCE1,PLCG2,PLEKHF1,PLEKHG5,PML,POMC,PPARD,PPARG,PPIA,PPM1A,PPP3CA,PPP3CB,PPP3CC,PPP3R1,PPP3R2,PPP5C,PRDX2,PRKCA,PRKCB,PRKCE,PRKCZ,PRKD1,PRKD2,PRKRA,PRMT1,PROK1,PROX1,PRR5,PRR5L,PSEN1,PTBP1,PTK2,PTK2B,PTP4A3,PTPN1,PTPN11,PTPN2,PTPN22,PTPN6,PTPRC,RAC1,RAD9A,RAF1,RAMP3,RAP1A,RAP1B,RAPGEF2,RASD2,RASGEF1A,RASGRF1,RASGRP1,RASGRP4,RASSF2,RB1CC1,RBCK1,RBPMS,RC3H2,RELA,RELL1,RELL2,RELN,RET,RFPL1,RFPL2,RFPL3,RFPL4A,RFPL4AL1,RHEB,RHOC,RICTOR,RIPK1,RIPK2,RIPK3,RIT2,RNF13,RNF183,RNF31,ROBO1,ROCK2,ROR1,ROR2,RPL23,RPL26,RPL37,RPS15,RPS3,RPS7,RPTOR,RRAGA,RRAGC,RRAGD,RTKN2,RTN4,RTN4R,RUNDC3A,RYK,S100A13,S100A4,S100A7,S100A8,S100B,SASH1,SCHIP1,SCIMP,SCT,SCTR,SDCBP,SEC13,SECTM1,SEH1L,SELP,SEMA3A,SEMA3E,SEMA4D,SEMA5A,SEMA7A,SERINC3,SERPINA12,SERPINF2,SFPQ,SH3RF1,SH3RF2,SHC1,SHOC2,SIAH1,SIK3,SIRT1,SKIL,SLAMF1,SLC20A1,SLC30A10,SLC35B2,SLC38A9,SLC44A2,SLC9A1,SLC9A3R1,SMAD4,SMCR8,SOD1,SORBS3,SOS1,SOS2,SOX11,SOX9,SPAG9,SPATC1L,SPHK1,SPHK2,SPPL3,SPRED1,SPRED2,SPRY2,SRC,SSTR4,STK25,STK3,STK39,STOX1,STYXL1,SYK,SYNPO2L,TAB1,TAB2,TAOK1,TAOK3,TBK1,TBX1,TCF7L2,TDGF1,TEK,TELO2,TERF2IP,TFG,TFRC,TGFB1,TGFB2,TGFB3,TGFBR1,TGM2,THBS1,THPO,TIAL1,TICAM1,TICAM2,TIRAP,TLR2,TLR4,TLR6,TMED4,TMEM101,TMEM106A,TMEM9B,TNFRSF10B,TNFRSF11A,TNFRSF19,TNFRSF1A,TNFSF10,TNFSF11,TNFSF14,TNIK,TP53,TP73,TPBG,TPD52L1,TPR,TRADD,TRAF1,TRAF2,TRAF3,TRAF3IP2,TRAF4,TRAF5,TRAF6,TRAF7,TRAT1,TREM2,TRIM13,TRIM21,TRIM22,TRIM25,TRIM32,TRIM34,TRIM44,TRIM5,TRIM52,TRIM58,TRIM6,TRIM62,TRIM68,TRIP6,TRPV4,TSPYL5,TTI1,TTI2,TXN,UBB,UBE2I,UBE2N,UBE2V1,UBE3A,UCN,UNC5B,UNC5CL,VAPA,VEGFA,VNN1,VWF,WAC,WDR24,WDR59,WLS,WNT11,WNT16,WNT5A,WNT7A,WNT7B,WWC1,XCL1,XCL2,XDH,XRCC3,ZC3H12A,ZDHHC13,ZDHHC17,ZNF385A,ZNF622,ZNHIT1	0.0098957,0.018106,0.15273,0.13419,0.049878,0.00013316,0.017808,0.119,0.0071679,0.0014238,0.012586,0.012003,0.014648,0.0081748,0.040791,0.00042426,0.021778,0.070345,0.063848,0.013908,0.0060523,0.017196,1.5127e-05,0.026941,2.5813e-14,0.00049668,0.0012489,3.8632e-12,0.033757,6.87e-07,1.8766e-06,0.016506,0.009314,0.01505,0.008263,0.014463,0.089676,0.021281,0.0023182,0.0059241,0.0013396,0.017498,0.0074312,0.0024645,8.1474e-06,0.0057765,0.018734,0.0014079,0.049075,0.0031352,0.0028223,0.00060317,6.8803e-06,1.3819e-06,0.00094226,9.9873e-05,0.019578,1.3364e-07,0.00095978,7.0133e-08,0.069612,2.2598e-06,4.4688e-08,0.0033468,0.012567,0.003133,0.069854,0.017572,0.019462,0.0048952,0.007466,0.046433,0.082033,0.0086887,0.030232,0.011014,0.0074051,2.3922e-09,0.00026284,0.0018998,0.0029963,0.062208,0.1543,0.0055294,0.0083567,0.046181,0.011934,0.03658,0.0057737,0.0036119,3.8777e-08,0.046961,0.00052665,0.048338,0.038331,0.021995,0.058347,0.026508,0.0072017,0.0024631,0.07625,0.01747,0.046646,0.0069211,0.065808,0.00027762,0.019331,0.013561,0.087388,0.063126,0.070924,0.066499,0.00029718,0.064046,0.0038293,0.033768,0.066499,0.03514,0.0050913,0.01726,0.054558,0.054558,0.087388,0.055338,0.038159,2.3534e-11,0.066696,0.00054955,0.005199,0.0023989,1.4302e-11,0.012381,0.0013642,0.0093247,0.033696,8.527e-09,0.001204,1.7642e-27,5.0383e-05,0.0017919,0.002467,0.042661,0.00040511,0.00066179,0.052784,0.10332,0.0053111,1.0576e-08,0.097501,0.014427,0.10974,0.0045379,0.041356,3.3834e-05,0.0023019,0.0080761,0.061214,0.089315,0.0013673,0.00053037,6.0455e-09,0.00084444,1.8411e-08,0.053744,0.039292,0.0086452,4.394e-07,0.010474,0.00072593,0.045812,0.0013664,0.0066447,0.10956,1.3922e-05,2.799e-07,0.0008698,0.00070448,0.0069868,1.0041e-05,0.0075066,0.10149,0.0016635,0.061965,0.0028297,0.00048384,2.9253e-05,0.050642,0.15787,0.0012643,0.027894,0.0019687,0.029784,5e-10,0.0008094,0.0059782,0.030436,9.4248e-05,0.00010858,0.00013406,0.022941,0.043,0.070648,0.011767,0.0037219,0.0016129,0.0014645,0.011078,0.010984,0.034704,0.00048432,0.001919,2.7374e-08,0.15605,0.011188,0.00026554,8.1225e-06,4.4642e-06,5e-10,1.3545e-11,0.0015039,0.023311,0.0028004,3.1744e-05,0.001627,0.062016,0.081141,0.0062632,0.0027369,0.06243,0.004859,0.00042454,0.0029098,0.0043421,0.0067681,0.054648,0.083123,0.0098042,0.06033,0.0016781,0.0050962,0.020613,0.0021891,6.9619e-07,0.026213,0.011713,0.018864,0.036057,0.11733,0.0030153,0.0005966,0.0034945,0.0030706,0.0061743,0.0016781,0.026329,0.10081,0.0066466,0.039066,0.0062987,0.001335,6.9849e-05,0.003279,0.0025593,0.020911,0.0061141,0.00011446,0.0064718,0.015372,3.424e-05,0.00038183,0.008209,0.032311,2.9849e-06,0.10247,0.00044642,0.020187,0.0064052,0.0011414,0.053695,4.3573e-05,0.00095505,0.011067,5.1054e-05,0.0076379,0.01725,0.0064815,0.027416,0.0014878,1.3497e-06,2.7645e-14,0.025619,0.075475,0.016074,0.014384,0.027421,0.085848,2.0185e-05,2.3321e-08,0.12901,0.00078296,0.002901,0.03661,0.021089,0.0021425,0.00015905,0.0015688,0.014494,0.00014726,0.11193,0.030405,0.044001,0.0019887,0.01283,3.803e-07,0.0040538,0.032295,0.0036361,0.00040601,0.010583,0.0033911,8.075e-10,0.014803,5e-10,8.2869e-06,0.00019473,0.0026563,1.5663e-05,0.010144,0.10548,0.0027016,0.057157,0.084197,0.00041521,0.00087871,0.02578,0.0046102,0.090548,0.061739,3.17e-05,0.03412,0.050919,2.3016e-05,0.00061319,0.0025519,0.0018428,2.9131e-06,0.022389,0.00045666,0.014707,0.012548,0.011528,0.00082542,0.053862,0.0019709,0.071895,0.041576,0.019814,0.020134,0.012491,0.018679,0.00016803,0.045907,0.00010722,0.0041751,0.00044246,0.012511,0.0021053,0.013008,0.0081804,3.1978e-07,0.0045863,0.026411,6.6533e-12,0.00056015,0.0050231,0.062575,0.10795,0.00024362,1.2073e-05,0.037678,2.6808e-06,0.0023054,0.017865,5.7531e-09,0.0096184,4.2906e-06,0.074994,0.009711,5.825e-05,0.00041756,7.7514e-08,0.04775,0.048483,0.011643,0.0098729,0.073801,0.074163,0.03729,0.0015574,0.028704,1.3067e-05,0.018921,0.16155,3.5396e-06,0.00031893,0.082197,0.0036142,0.016158,0.011407,0.0010052,6.1286e-09,0.045627,0.0087517,0.00061701,0.017955,0.032293,0.0023409,0.012778,0.009313,0.062189,0.1207,0.084762,0.0009279,0.0021836,0.0082397,0.0076426,2.6564e-05,0.017811,4.3892e-05,0.00050877,3.1662e-05,0.00010989,0.05252,0.0017486,0.00051412,0.00011576,0.0020918,0.0024894,5.1161e-06,0.0068067,0.00026268,0.00167,0.0094846,0.00093625,1.865e-06,0.097007,0.0072876,0.0053948,0.0081657,0.1168,6.5957e-07,0.0012536,6.395e-05,0.0059813,0.010181,0.0001086,0.048908,0.0099405,0.065294,0.00013808,0.019273,0.14898,0.067062,0.025661,0.079011,0.0095744,0.011319,1.3896e-11,0.012568,0.011932,0.035541,0.037914,1.1206e-05,0.006091,1.1355e-05,1.5503e-05,0.00033905,0.035734,0.00013587,0.019767,5.913e-09,0.00033076,0.00063275,0.010989,0.00085036,0.040258,0.027213,2.6627e-09,0.0096586,2.7219e-06,0.0075814,7.2331e-05,6.0672e-06,0.0045885,0.00097163,0.0035638,0.00017582,0.025684,0.001465,6.3155e-05,0.020473,0.0035769,0.014481,0.003457,4.0968e-05,0.034505,0.0010037,0.0024244,0.017739,0.0032729,2.4319e-05,1.3807e-05,0.00053435,0.003918,0.00011129,7.0896e-06,0.05235,0.15177,0.03938,0.048376,2.7922e-05,0.072906,0.034697,0.006232,0.00025102,0.003251,2.8371e-05,0.0055562,0.075281,0.00023006,0.060036,0.03537,0.050931,2.8521e-06,0.011889,8.4036e-05,0.011653,0.034278,0.01394,0.10081,0.0028939,0.016608,0.019444,0.012507,0.00011469,0.0011786,0.024304,0.0016335,0.0093942,0.00037132,0.000131,0.00045965,0.00018283,0.0024406,0.0084802,0.001972,0.11185,0.00016965,0.022666,0.029997,2.5376e-07,0.027034,0.0060804,0.044894,0.01688,0.0047818,0.00027024,0.00056869,5.8248e-07,0.00047794,0.00035885,0.064834,2.8618e-05,0.030373,0.00042478,0.00024054,6.5411e-08,1.5474e-07,0.0017543,0.00051678,0.021877,0.00046673,3.5261e-07,0.0090272,0.044472,1.9517e-06,0.0032536,3.8408e-05,0.00072088,0.0030107,1.2241e-05,0.13099,6.8735e-05,2.6064e-12,0.020537,0.00034527,0.0051012,0.00098049,1.2313e-07,0.0014724,0.00024141,0.0010158,0.0033362,7.0444e-09,0.00041124,0.0039712,0.062182,0.024016,0.054506,0.0001514,0.0078551,5.0932e-08,0.0041232,3.8323e-07,0.079437,0.00084827,9.0477e-07,0.062023,2.352e-06,1.2327e-06,0.019983,0.0019173,0.079689,0.00097346,0.010207,0.0082862,9.0055e-07,0.019789,2.7143e-05,3.9501e-07,0.064066,0.024853,0.012708,0.040366,0.0064177,0.0034653,0.010559,2.2984e-05,1.0286e-05,0.017312,0.016369,0.070825,0.00022162,0.064692,0.023836,0.00019925,0.00016502,0.022478,0.0010925,0.0037691,0.0010966,0.019942,0.11643,0.00021771,0.01718,0.0024379,1.0527e-06,0.017053,0.012535,0.011478,0.0096277,2.2403e-05,0.0044781,0.00016148,0.09612,3.3997e-05,0.11642,0.038648,0.11501,0.032844,0.0037526,3.2683e-06,0.0036482,0.0020121,0.00074348,0.037717,7.6786e-07,0.066247,6.4512e-07,0.045054,1.9533e-07,3.1732e-05,0.0042897,9.8606e-06,0.0041969,0.014119,0.03505,0.082409,0.00030164,0.0022036,1.605e-06,0.0016641,0.0065868,0.030419,0.00091012,0.0014378,0.060546,0.0036168,0.0040781,0.00016902,0.067639,0.0048518,0.0015063,0.00058771,0.014325,0.075885,0.00017972,0.00010709,0.00092555,0.024196,0.014993,4.119e-07,0.076503,0.023212,0.012467,0.014026,0.0024579,6.853e-09,3.3048e-05,0.00064313,0.021855,0.083572,4.3013e-06,1.8964e-05,0.033571,0.0025047,8.9894e-07,2.6601e-05,0.002164,0.0009056,4.8648e-12,0.056529,1.0517e-05,0.001616,0.0027558,0.0022898,3.0138e-08,0.00032693,8.1107e-05,1.759e-05,0.0081562,8.6361e-05,0.0013755,0.0025253,0.017266,0.051122,0.02291,0.0013547,0.015687,1.7816e-05,0.004695,0.00013398,0.0026657,0.018807,0.014005,0.047767,0.020976,1.1689e-07,0.011561,0.020193,0.021848,0.013881,0.0011721,0.17935,0.012778,0.02175,0.13936,0.036019,0.0015482,0.0017219,0.033996,0.0064424,0.050172,0.10215,0.019079,0.0024839,0.051332,1.7732e-05,0.00027474,0.018451,0.006072,0.0019335,0.013421,0.034056,0.048656,0.040426,0.043088,0.051549,0.00030784,0.083873,0.048103,0.10297,0.10851,0.049808,0.013064,0.050138,0.046799,0.074896,0.00016123,4.3845e-06,0.056821,0.021827,1.6628e-05,0.0040099,0.038126,0.000557,0.011443,0.0038721,0.009835,1.8409e-05,0.0068187,0.065238,0.050795,7.4519e-07,0.089424,0.0005032,0.0010474,6.0168e-07,0.0068198,0.00037711,0.0072627,0.008108,0.008355,0.025251,0.010442,6.788e-08,0.012119,0.090785,0.00045401,0.00067274,5.4133e-06,0.0057532,0.026641,0.00038735,0.031261,7.6813e-05
GOMF_TRNA_GUANINE_METHYLTRANSFERASE_ACTIVITY	11	9	0.0025978	6.15e-05	0.25398	0.49592	1	1	1	0.996442	1	METTL1,TARBP1,THUMPD2,THUMPD3,TRMT10A,TRMT10B,TRMT10C,TRMT1L,TRMT5	0.0022997,0.002336,0.0070525,3.6772e-05,0.073671,0.0084808,0.018863,0.002559,0.075952
GOMF_GLUTATHIONE_PEROXIDASE_ACTIVITY	19	16	0.0015851	5e-05	0.16813	0.49624	1	1	1	0.996442	1	ALOX5AP,GPX2,GPX3,GPX4,GPX7,GPX8,GSTA1,GSTM2,GSTT1,GSTZ1,LTC4S,MGST1,MGST2,MGST3,PRDX6,PTGES	0.021612,0.073252,0.073113,0.0055078,3.6617e-06,0.10956,0.051772,6.1479e-06,0.0007567,0.010126,0.00052003,0.028736,2.1152e-07,0.010692,0.00012029,0.011291
GOMF_LONG_CHAIN_FATTY_ACID_TRANSPORTER_ACTIVITY	16	13	0.0024099	6.86e-05	0.26937	0.49643	1	1	1	0.996442	1	ABCD2,ABCD3,ABCD4,FABP1,FABP4,MFSD2A,SLC27A1,SLC27A2,SLC27A3,SLC27A4,SLC27A5,SLC27A6,SLC2A1	0.00046544,0.03742,1.9493e-05,0.045344,0.00047027,0.14346,0.0059406,0.038952,0.0022425,0.018559,1.8688e-06,0.11849,0.052799
GOBP_REGULATION_OF_STEM_CELL_PROLIFERATION	90	72	0.00076869	5.14e-05	0.087598	0.4965	1	1	1	0.996442	1	ACE,AGO3,CCNE1,CD109,CDKN2C,CEBPA,CTNNB1,DGCR8,EIF2AK2,ELL3,EPCAM,FBLN1,FERMT1,FERMT2,FGF10,FGF2,FGF4,FGF9,GJA1,GLI3,HMGA2,HMGB2,HMX2,HNRNPU,HOXA3,IRF6,KAT7,KDF1,KDM1A,KDR,KITLG,LTBP3,N4BP2L2,NANOG,NF1,NF2,NFIB,NOTCH1,NR2E1,OSR2,OVOL1,PBX1,PDCD2,PIM1,PRRX1,PTCH1,PTPRC,RARB,RARG,RBPJ,RUNX2,SFN,SHH,SHOX2,SNAI2,SOX11,SOX18,SOX9,TBX3,TERT,TGFBR2,THPO,TIAL1,TP53,TP63,VEGFC,WNT1,WNT10B,WNT11,WNT5A,YAP1,ZFP36L1	0.00040146,1.5127e-05,0.053652,0.0013533,0.010407,0.085859,1.8411e-08,0.010504,0.034704,4.5845e-11,0.0069916,0.0015268,0.016147,0.0098042,0.0021891,0.011713,0.0030153,0.01472,0.075475,1.1849e-07,0.00010214,0.10854,0.036488,0.017844,0.0056644,0.0035787,0.00064924,0.001155,0.074934,0.017865,0.074994,0.00059336,0.12903,0.00023325,0.013599,0.00075333,1.0215e-09,6.3155e-05,0.0090609,0.083531,2.8727e-07,0.0015645,0.0055724,0.00019873,0.035555,2.0794e-06,0.054506,0.00057966,0.0047073,0.00039159,0.048274,0.00060386,0.085714,6.6388e-05,0.0017048,4.119e-07,0.0011185,0.076503,0.040665,0.012786,0.013177,1.7816e-05,0.004695,0.0017219,0.0042572,0.072776,0.0041428,0.0017206,0.0072627,0.008355,7.4821e-05,0.023179
GOBP_GLYCINE_METABOLIC_PROCESS	16	11	0.0025014	6.55e-05	0.2887	0.49654	1	1	1	0.996442	1	AGXT,AGXT2,BAAT,DHFR,GART,GCSH,GLDC,GLYAT,HAO1,SHMT1,SHMT2	0.0096995,0.035899,0.075252,5.2686e-05,0.033799,0.16145,0.0031875,0.0067336,0.0014222,0.00013232,0.0019805
GOBP_NEGATIVE_REGULATION_OF_AXONOGENESIS	59	51	0.00084728	4.77e-05	0.10461	0.49677	1	1	1	0.996442	1	CDH1,CDK5,CDKL3,DAB1,DCC,DIP2B,DRAXIN,EFNB3,EPHA7,EPHB2,FSTL4,IFRD1,KIAA0319,MAG,MAP2,MBP,MT3,NRP1,NTN1,PSEN1,PTEN,PTPRS,RNF6,RTN4,RTN4R,RYK,SEMA3A,SEMA3C,SEMA3D,SEMA3E,SEMA4A,SEMA4B,SEMA4D,SEMA4F,SEMA4G,SEMA5A,SEMA5B,SEMA6A,SEMA6B,SEMA6C,SEMA6D,SEMA7A,SLIT1,THY1,TNR,TRIM46,ULK1,ULK2,WNT3,WNT3A,WNT5A	0.0026413,0.0005736,0.0061206,7.6036e-13,3.3811000000000003e-25,2.1889e-06,0.0012845,0.0024192,0.0015441,9.542e-05,7.3382e-05,1.1763e-05,5.7531e-09,0.0027897,0.0033392,1.0251e-06,0.079011,1.3807e-05,0.0057449,1.2313e-07,0.00026613,1.5169e-05,0.0089165,2.2403e-05,0.0044781,0.09612,1.9533e-07,0.019916,0.0063178,3.1732e-05,0.10908,0.13714,0.0042897,0.048798,0.00017991,9.8606e-06,0.006901,0.024103,0.044565,0.024501,5.3798e-05,0.0041969,0.0034815,0.05573,4.4062e-12,0.015202,0.017853,3.2493e-07,0.014093,0.018801,0.008355
GOBP_PROTEIN_LOCALIZATION_TO_MICROTUBULE	17	16	0.0012018	3.79e-05	0.14825	0.49677	1	1	1	0.996442	1	ABHD17A,ABHD17B,ABHD17C,ABL1,CHAMP1,CRIPT,DIAPH1,DVL1,GAS2L1,HNRNPU,KIF20B,MAP1A,MAPRE1,MAPRE2,MAPRE3,TTBK2	0.00050868,0.12076,7.6391e-06,0.018106,1.8049e-05,0.01065,4.1975e-05,0.0091346,0.14483,0.017844,0.0091822,2.632e-12,0.0020975,0.097007,7.5642e-07,0.0017472
GOBP_EYELID_DEVELOPMENT_IN_CAMERA_TYPE_EYE	14	12	0.0016986	4.64e-05	0.22423	0.49698	1	1	1	0.996442	1	EGFR,GRHL3,HDAC1,INHBA,JUN,OSR2,PRICKLE1,SOS1,SOX11,STRA6,TFAP2A,TWIST1	0.010984,0.0035625,0.0018193,0.012511,0.0023054,0.083531,0.000425,0.024196,4.119e-07,0.05971,0.10005,0.019069
GOMF_POTASSIUM_CHANNEL_ACTIVITY	120	107	0.00057555	4.69e-05	0.078344	0.49707	1	1	1	0.996442	1	ABCC8,ABCC9,AQP1,GRIK1,GRIK2,GRIK3,GRIK4,GRIK5,HCN2,HCN3,HCN4,KCNA1,KCNA10,KCNA2,KCNA3,KCNA4,KCNA5,KCNA6,KCNA7,KCNAB1,KCNAB2,KCNAB3,KCNB1,KCNB2,KCNC1,KCNC2,KCNC3,KCNC4,KCND2,KCND3,KCNE1,KCNE2,KCNE3,KCNE4,KCNF1,KCNG1,KCNG3,KCNG4,KCNH1,KCNH2,KCNH3,KCNH4,KCNH5,KCNH6,KCNH7,KCNH8,KCNIP1,KCNIP3,KCNIP4,KCNJ1,KCNJ10,KCNJ11,KCNJ13,KCNJ14,KCNJ15,KCNJ16,KCNJ2,KCNJ4,KCNJ5,KCNJ6,KCNJ9,KCNK1,KCNK10,KCNK12,KCNK13,KCNK15,KCNK16,KCNK17,KCNK18,KCNK2,KCNK3,KCNK4,KCNK5,KCNK6,KCNK7,KCNK9,KCNMA1,KCNMB1,KCNMB2,KCNMB3,KCNMB4,KCNN1,KCNN2,KCNN3,KCNN4,KCNQ1,KCNQ2,KCNQ3,KCNQ4,KCNQ5,KCNS1,KCNS2,KCNS3,KCNT1,KCNT2,KCNU1,KCNV2,LRRC26,LRRC38,LRRC52,LRRC55,PKD2,PKD2L1,SCN2B,TMEM175,TMEM38A,TMEM38B	3.292e-07,0.08402,0.0016593,0.00027308,0.00033161,0.0028428,0.00045151,0.021606,0.018186,0.03743,0.00011312,0.01149,0.0010337,0.0096841,0.0043965,0.00014547,0.017001,0.0085571,0.0069464,0.00010793,0.0072581,0.00059132,0.0010292,0.00015139,0.00021856,7.1548e-07,6.3785e-05,0.071805,0.0050951,3.9664e-10,0.0001039,0.1055,0.014739,0.019037,0.00022132,0.00026411,0.0093175,0.0030572,9.8978e-06,0.01861,1.6393e-09,0.0023029,8.5546e-05,0.03989,0.001445,0.012917,0.0037093,0.0042972,3.0031e-10,0.033096,0.0027719,1.6252e-08,0.00017067,0.014872,0.051977,0.091212,0.12254,2.229e-05,0.0395,7.9475e-06,0.0047494,0.046213,0.057197,0.00019593,0.014564,0.012075,0.11609,0.066707,0.051922,0.028535,1.5619e-09,2.6887e-08,0.023964,0.010773,0.00017211,3.4252e-05,5.8699e-16,0.011121,0.0010464,0.013304,0.0025503,0.0034589,0.00059259,2.5326e-06,0.047722,0.00039635,2.5023e-06,2.7923e-07,0.0042272,8.1416e-08,0.052766,0.0004552,0.017841,0.00083249,0.026844,0.015828,0.013016,0.0072639,0.065929,0.0070034,0.00055677,0.013314,3.9056e-08,0.0046861,0.0010063,0.0078902,6.2922e-05
GOMF_NUCLEAR_STEROID_RECEPTOR_ACTIVITY	23	22	0.0011894	4.4e-05	0.16667	0.49715	1	1	1	0.996442	1	ABHD2,ESR1,ESR2,ESRRA,ESRRB,ESRRG,GPER1,NR1D1,NR2C1,NR2E1,NR2E3,NR3C1,NR3C2,NR4A3,OR51E2,PAQR8,PGR,PGRMC2,PPARA,PPARD,RXRA,RXRG	0.0063535,0.00023668,0.01533,9.3367e-07,0.013621,7.0121e-06,0.085848,0.0013971,0.0036376,0.0090609,0.031907,7.0159e-06,0.0032729,0.017706,0.034697,1.4308e-05,0.0061187,0.0018027,0.023456,0.00024054,0.00048685,0.0058917
GOBP_POSITIVE_REGULATION_OF_I_KAPPAB_KINASE_NF_KAPPAB_SIGNALING	177	159	0.00044575	4.42e-05	0.064149	0.49723	1	1	1	0.996442	1	ABL1,ADIPOQ,AJUBA,AKAP13,ALPK1,ANKRD17,APOL3,ATP2C1,BCL10,BIRC2,BIRC3,BRD4,BST2,C18orf32,CANT1,CARD11,CARD16,CARD9,CASP1,CASP10,CASP8,CC2D1A,CCL19,CCL21,CCR7,CD4,CD40,CD74,CFLAR,CHUK,CLEC4D,CLEC7A,CTH,CTNNB1,CX3CL1,CXXC5,DDX1,DDX21,DHX15,DHX36,ECM1,ECT2,EDAR,EEF1D,F2R,F2RL1,FADD,FASLG,FKBP1A,FYN,GAPDH,GJA1,GOLT1B,GPRC5B,HMOX1,HTR2B,IFIT5,IKBKB,IKBKE,IL1A,IL1B,IRF3,JMJD8,LAMTOR5,LGALS1,LGALS9,LITAF,LPAR1,LTBR,LURAP1,LURAP1L,MALT1,MAP3K14,MAP3K3,MAP3K7,MAVS,MIB2,MIER1,MTDH,MUL1,MYD88,NDFIP1,NDFIP2,NEK6,NOD1,NOD2,NUP62,PELI1,PELI2,PINK1,PLEKHG5,PPM1A,PPP5C,PRKCB,PRKCE,PRKD1,RBCK1,RELA,RFPL1,RFPL2,RFPL3,RFPL4A,RFPL4AL1,RHOC,RIPK1,RIPK2,RNF31,ROR1,S100A13,S100A4,S100B,SECTM1,SLC20A1,SLC35B2,SLC44A2,TAB2,TBK1,TERF2IP,TFG,TFRC,TICAM1,TICAM2,TIRAP,TLR4,TLR6,TMED4,TMEM101,TMEM106A,TMEM9B,TNFRSF10B,TNFRSF19,TNFRSF1A,TNFSF10,TNFSF11,TRADD,TRAF2,TRAF3IP2,TRAF5,TRAF6,TRIM13,TRIM21,TRIM22,TRIM25,TRIM32,TRIM34,TRIM5,TRIM52,TRIM58,TRIM6,TRIM62,TRIM68,UBE2I,UBE2N,UBE2V1,UNC5CL,VAPA,WLS,ZDHHC13,ZDHHC17	0.018106,0.0081748,2.5813e-14,0.0012489,0.009314,0.089676,0.017498,0.0028223,0.0033468,0.017572,0.019462,0.0029963,0.062208,0.0055294,0.046961,0.00052665,0.048338,0.038331,0.058347,0.026508,0.0072017,0.00027762,0.00029718,0.0038293,0.038159,0.0023989,1.4302e-11,0.0013642,0.042661,1.0576e-08,0.10974,0.0045379,0.00084444,1.8411e-08,0.039292,4.394e-07,1.3922e-05,2.799e-07,0.00070448,1.0041e-05,0.00013406,0.022941,0.043,0.0037219,0.081141,0.0062632,0.00042454,0.0043421,0.0066466,3.424e-05,0.0064052,0.075475,0.027421,0.0019887,0.057157,0.090548,0.050919,0.014707,0.012548,0.041576,0.019814,6.6533e-12,2.6808e-06,0.03729,0.018921,0.16155,0.016158,0.0010052,0.012778,0.009313,0.062189,0.084762,0.05252,0.0017486,0.0020918,0.0053948,0.0001086,0.048908,0.0095744,1.3896e-11,0.035541,0.019767,5.913e-09,0.027213,0.0035638,0.00017582,0.15177,0.00037132,0.000131,2.5376e-07,2.8618e-05,0.0017543,0.044472,3.8408e-05,0.00072088,1.2241e-05,0.00097346,9.0055e-07,0.024853,0.012708,0.040366,0.0064177,0.0034653,2.2984e-05,0.017312,0.016369,0.00019925,0.0010925,3.3997e-05,0.11642,0.032844,0.066247,0.0040781,0.067639,0.0015063,0.056529,0.0027558,0.0081562,8.6361e-05,0.0013755,0.00013398,0.0026657,0.018807,0.047767,0.020976,1.1689e-07,0.011561,0.020193,0.021848,0.013881,0.17935,0.012778,0.02175,0.13936,0.019079,0.051332,0.00027474,0.006072,0.0019335,0.040426,0.043088,0.051549,0.00030784,0.083873,0.048103,0.10851,0.049808,0.013064,0.050138,0.046799,0.074896,0.000557,0.011443,0.0038721,0.065238,0.050795,0.00037711,0.0057532,0.026641
GOBP_PROTEIN_DESTABILIZATION	46	37	0.00083007	3.98e-05	0.12847	0.49742	1	1	1	0.996442	1	BMP2,BTRC,CAPN3,CCDC88C,CDC73,CHFR,CREBBP,CTSH,CUL3,DAZAP2,DERL1,FBXL3,FBXO4,FBXW11,FBXW7,GGA3,GSN,IRGM,ISOC2,KDM8,MDM2,MUL1,MYLIP,NR1D1,PEX2,PLK1,PRKDC,PRNP,RAD23A,RNF139,SENP2,SERF2,SIRT1,SNCA,SRC,TRIM21,VPS35	0.046433,9.3928e-08,0.037629,9.1395e-05,0.0010998,0.0017019,0.021558,0.0066433,2.9673e-12,0.034381,0.0092222,0.054381,0.0068717,0.050442,0.0067681,0.006641,0.0068388,0.11852,0.0035646,0.038206,0.061191,1.3896e-11,0.033696,0.0013971,0.012658,0.010804,7.0458e-07,0.022698,0.0035483,0.12713,0.001928,7.989e-11,0.0014378,0.0013974,0.083572,0.043088,0.071999
GOMF_PEPTIDE_BINDING	298	245	0.00028461	3.49e-05	0.047144	0.49759	1	1	1	0.996442	1	ACHE,ACVR1,ADCYAP1R1,ADNP,ADRB2,ANG,ANPEP,AP2B1,AP2M1,APBA1,APBA2,APBA3,APBB1,APBB2,APBB3,APOA1,APOE,ATP1A3,AVPR1A,BACE1,BCHE,BDKRB1,BRAP,C1QA,C2CD2L,CABP1,CACNA1A,CACNA1B,CALCR,CALCRL,CALR,CCKAR,CD1A,CD1B,CD1C,CD1D,CD1E,CD209,CD74,CEMIP,CHRNA7,CLEC4M,CLSTN2,CLSTN3,CLTA,CLTB,CLU,CMA1,CMKLR1,COL25A1,CRHBP,CRHR2,CRYAB,CST3,CWC27,DHCR24,DLGAP3,ECE1,EDNRB,ENPEP,EPHA4,EPHB2,ERAP1,ERAP2,FBXO2,FCGR2B,FCGRT,FFAR4,FOLH1,FPR2,FURIN,FZD4,FZD5,FZD6,GALR1,GALR2,GALR3,GCGR,GHR,GHRHR,GHSR,GIPR,GLP1R,GLP2R,GNRHR,GPR149,GPR150,GPR171,GPR22,GPR37,GPR37L1,GRIA1,GRIA2,GRIA4,GRIN1,GRIN2A,GRIN2B,GSAP,HCRTR1,HCRTR2,HSP90AB1,HSPG2,IDE,IGF1R,INHBA,INSR,IPO4,IPO5,ITGA2,ITGAM,ITGB2,ITM2B,ITM2C,KDELR1,KDELR2,KDELR3,KPNA1,KPNA2,KPNA3,KPNA4,KPNA6,KPNA7,KPNB1,LBP,LDLR,LDLRAD3,LDLRAP1,LHCGR,LNPEP,LRP1,LRP8,LRPAP1,LVRN,MAML1,MAPK8IP2,MARCO,MAS1,MC3R,MC4R,MCHR1,MME,MRGPRX2,MSR1,NFKBIA,NGFR,NLGN1,NLN,NLRP6,NMUR1,NMUR2,NOD2,NPAP1,NPBWR1,NPBWR2,NPEPPS,NPFFR2,NPR1,NPR2,NPR3,NPY1R,NPY5R,NUP153,NUP214,NUP98,OMP,OPRD1,OPRK1,OPRL1,OPRM1,OXTR,PCSK5,PEX19,PEX5,PEX5L,PEX7,PFDN2,PFDN4,PICALM,PIK3R1,POM121,POM121C,PPARG,PPIA,PPIB,PPIC,PPID,PPIE,PPIF,PPIG,PPIH,PPIL6,PPP3CA,PPP3R1,PPWD1,PRLHR,PRLR,PRNP,PTGDR2,PTH1R,PTH2R,QRFPR,RAMP1,RAMP2,RAMP3,RANBP2,RANBP6,RELA,RPS6KB1,RPS6KB2,RXRA,SCARB1,SCTR,SEC61A1,SEC61A2,SLC40A1,SLC7A5,SLC7A8,SLC7A9,SORL1,SRP14,SRP54,SRP68,SSTR1,SSTR2,SSTR3,SSTR4,SSTR5,TGFB2,TIMM22,TLR1,TLR10,TLR2,TLR4,TLR6,TM2D1,TMEM158,TNPO1,TNPO2,TOMM20,TOMM20L,TPP1,TREM2,TRHDE,VIPR1,VIPR2	0.00011033,0.032562,0.012586,0.13475,0.017196,5.3686e-05,0.027688,0.00063361,4.4317e-05,7.555e-12,0.028435,0.04286,0.038989,0.0034943,7.7218e-09,0.0059241,0.0013396,0.014718,0.023372,0.0028766,7.8926e-07,0.0001536,0.0041863,0.0038691,0.00029762,5.2951e-09,1.3784e-05,0.00092507,0.0057737,0.0051337,0.0036119,0.15595,0.031368,0.0048281,0.0032427,0.038938,0.0048281,0.082064,0.0013642,6.2407e-06,0.0053111,0.082064,3.1696e-07,0.00041825,0.030427,0.081024,0.00036964,0.12674,0.0001925,0.00035477,0.15561,0.027271,0.0056137,0.031661,0.0014614,0.037884,0.0058962,0.00033742,0.022623,0.0032233,0.011188,9.542e-05,0.023606,0.00088589,2.2836e-05,0.054648,0.000896,0.06033,0.0017206,0.020911,0.0058813,0.008209,0.032311,0.013784,0.00039493,0.021683,7.4256e-06,0.0035923,0.0014878,0.0076441,0.063245,0.025619,0.043723,0.0099341,0.0059321,3.8123e-06,0.07699,0.0085448,0.0064431,0.014494,0.00014726,0.00010141,2.1847e-05,2.6255e-06,0.003747,1.526e-05,4.4971e-08,0.0099567,5e-10,0.012435,0.02578,0.00072719,0.12834,0.00061319,0.012511,0.0081804,0.0017679,0.0059927,0.0011523,0.10964,0.0029759,0.015091,0.0049295,0.0010051,4.2939e-05,0.00014448,0.00035531,0.081204,3.3177e-05,0.0097844,0.09411,0.083898,0.00010039,0.055115,0.0047925,0.0088446,0.00099105,3.5396e-06,0.00041932,2.2832e-06,0.00058682,0.0099945,0.014756,0.010705,0.0094846,0.0072876,0.0089828,0.0026505,0.0082421,7.654e-08,0.028255,0.011554,0.0013399,0.014923,0.036355,6.0672e-06,0.01699,0.011435,8.4869e-05,0.0060375,0.00017582,0.078986,0.0080071,0.0002019,0.0019885,0.053695,0.003457,4.0968e-05,0.04024,0.033824,0.017739,0.00024579,0.0029469,0.014296,0.030557,2.6479e-14,0.048376,0.0011727,2.7922e-05,0.0041456,4.9355e-09,2.4287e-05,0.0060685,0.00010291,9.9836e-05,0.011698,0.0084365,0.013868,1.0849e-08,0.00050255,4.1723e-06,6.5411e-08,1.5474e-07,3.4217e-05,0.038511,0.056279,0.0034839,0.071864,0.0020355,0.13853,0.11178,0.00051678,3.5261e-07,0.016138,0.026543,0.036617,0.022698,0.00075876,0.00014777,0.00059177,0.014969,0.0005448,0.071571,0.0041232,0.10578,0.017095,9.0055e-07,0.00018126,0.0061077,0.00048685,0.007194,0.00074348,0.0065857,0.11384,0.0071852,0.036904,0.026078,0.00015237,0.0043888,0.0028201,0.012852,0.019074,0.15875,0.0020361,0.023369,4.3013e-06,0.049192,0.017266,0.0085519,0.027142,0.10313,0.014005,0.047767,0.020976,0.0027332,0.028,1.0885e-06,2.4984e-06,0.0032709,1.7661e-05,2.3884e-05,0.048656,0.001165,0.0096457,0.040813
GOMF_INTRAMOLECULAR_TRANSFERASE_ACTIVITY	25	20	0.00074434	2.63e-05	0.14989	0.49802	1	1	1	0.996442	1	ALOXE3,BPGM,CYP2J2,LSS,PGAM2,PGM1,PGM2,PGM2L1,PGM3,PGM5,PMM2,PUS1,PUS3,PUS7,PUSL1,RPUSD1,RPUSD2,RPUSD4,TRUB1,TRUB2	3.4528e-07,0.043343,0.010788,0.0047405,0.018138,0.10349,0.020249,0.020313,0.018881,0.12542,0.025437,0.011335,0.060627,0.0031782,0.010256,0.0050133,6.4236e-05,0.011585,0.021169,0.016946
GOMF_PHOSPHATIDYLINOSITOL_3_KINASE_ACTIVITY	12	12	0.00095556	2.61e-05	0.22979	0.49834	1	1	1	0.996442	1	ATM,IPMK,PIK3C2A,PIK3C2B,PIK3C2G,PIK3C3,PIK3CA,PIK3CB,PIK3CD,PIK3CG,PIK3R3,PIK3R6	0.0031352,0.12132,6.0521e-05,0.081623,0.00018176,0.001813,0.0084802,0.001972,0.11185,0.00016965,0.00029547,0.029997
GOCC_COPI_COATED_VESICLE_MEMBRANE	18	15	0.00068158	2.08e-05	0.18053	0.49849	1	1	1	0.996442	1	ARCN1,COPA,COPB1,COPB2,COPE,COPG1,COPZ1,COPZ2,KDELR1,KDELR2,KDELR3,SCYL1,TMED2,TMED3,TMED7	0.00082629,3.7486e-06,0.016287,0.010712,0.0082728,0.0023075,0.00025078,0.00017859,0.0010051,4.2939e-05,0.00014448,0.17161,0.035739,0.012406,0.0041603
GOBP_NEGATIVE_REGULATION_OF_TRANSFORMING_GROWTH_FACTOR_BETA_PRODUCTION	12	9	0.00083418	1.98e-05	0.23854	0.4986	1	1	1	0.996442	1	CD2AP,CDH3,FN1,FURIN,HSP90AB1,IL13,LAPTM4B,TSKU,TYROBP	0.013613,0.00057727,0.003279,0.0058813,0.02578,0.052138,0.024542,1.994e-07,0.014213
GOBP_POSITIVE_REGULATION_OF_CELLULAR_EXTRAVASATION	15	10	0.00074993	1.87e-05	0.22991	0.4987	1	1	1	0.996442	1	ADAM8,FADD,ICAM1,IL1R1,JAM3,LYVE1,PDGFD,PLVAP,PTAFR,THY1	0.119,0.00042454,3.17e-05,0.008918,0.0047761,0.087628,0.024304,0.0029989,2.4857e-07,0.05573
GOBP_NEGATIVE_REGULATION_OF_CELL_DIFFERENTIATION	697	543	9.2e-05	1.66e-05	0.03248	0.49887	1	1	1	0.996442	1	ABCA1,ABCA5,ABCC8,ABCG1,ACTB,ACTL6A,ACTL6B,ACVRL1,ADAMTS12,ADAMTS7,ADGRV1,ADIPOQ,ADIPOR1,AKIRIN1,ANKRD17,ANKRD2,ANKRD26,ANP32B,ANXA1,APCS,APP,APPL2,AREG,ASCL1,ASCL2,ASPM,ASXL1,ATOH1,AXIN1,AXIN2,BAMBI,BBS12,BCL6,BCL7A,BCL7B,BCL7C,BDNF,BHLHA15,BHLHE41,BMP2,BMP4,BMP5,BMP7,BMPR1A,BMPR2,BRD9,BRINP1,BTG2,C1QC,C1QL4,CALR,CARTPT,CAV1,CAV3,CBFB,CCDC85B,CCL11,CCL17,CCL3,CCND1,CD74,CDC73,CDH1,CDK12,CDK13,CDK5,CDK5RAP2,CDK6,CDKL3,CDKN2B,CEACAM1,CEACAM5,CEBPA,CERS2,CETP,CHRD,CIB1,CLDN18,CLEC4G,CMTM5,CNTF,CNTN2,CNTN4,COL5A1,COL5A2,CR1,CRIM1,CRP,CTDSP1,CTLA4,CTNNA1,CTNNB1,CTR9,CUL4A,CXCL10,DAAM2,DAB1,DAB2IP,DACT3,DCC,DDIT3,DDX6,DICER1,DIP2B,DIXDC1,DKK1,DLL1,DLL3,DLX1,DLX2,DNAJB11,DNMT1,DPF2,DPYSL5,DRAXIN,DRD3,DTX1,DUSP10,DYNLT1,E2F1,EDNRB,EFEMP1,EFNA1,EFNB3,EGFR,EID2B,EIF2AK4,EIF4E,EIF4ENIF1,ENPP1,EPHA4,EPHA7,EPHB1,EPHB2,ERBB2,EREG,ESRRB,EZH2,FBN1,FBXW7,FCGR2B,FERMT2,FEZF2,FGF10,FGF23,FGF9,FGL2,FLCN,FOXA1,FOXE3,FOXG1,FOXJ1,FOXJ2,FOXO1,FOXP1,FRS2,FRZB,FST,FSTL3,FSTL4,FUZ,FZD7,GABPA,GATA2,GATA3,GDF11,GDF3,GDF5,GLI3,GORASP1,GPER1,GPR137,GPR137B,GPR171,GPR37L1,GPR55,GPR68,GPS2,GREM1,GRHL2,GSK3A,GSK3B,HAND2,HDAC1,HDAC3,HDAC4,HDAC5,HDAC7,HES1,HES5,HEY2,HLX,HMG20A,HMGB1,HNRNPU,HOOK3,HOPX,HOXA2,HOXA5,HOXA7,HOXA9,HOXB8,HPN,HSPA9,ID2,ID3,ID4,IFNA2,IFNB1,IFNG,IFNL1,IFRD1,IGF1,IGF2,IGFBP5,IHH,IL13,IL17D,IL17RD,IL18,IL1A,IL1B,IL4,IL4R,IL6,INHA,INHBA,INSIG1,IQCB1,IRF1,IRX3,ISL1,ISL2,ITGAV,ITGB1,ITGB3,ITPKB,JAG1,JAK3,JDP2,KDM4A,KIAA0319,KIFAP3,KLF13,KRAS,LAG3,LBH,LBX1,LDLR,LDLRAD4,LHX2,LILRB4,LIMD1,LIN28A,LMX1A,LOXL3,LRP3,LRP5,LRRC17,LSM1,LTBP3,MAD2L2,MAFB,MAG,MAP2,MAPK1,MARK1,MBP,MED1,MEIS1,MEIS2,MEN1,MESP1,METTL14,MIXL1,MMP11,MMP9,MSTN,MSX1,MSX2,MT3,MYB,MYC,MYCN,MYOCD,N4BP2L2,NBR1,NELFB,NF1,NF2,NFATC1,NFATC2,NFATC3,NFATC4,NFE2L2,NFKBIA,NKX2-1,NKX2-2,NKX2-5,NKX3-2,NKX6-1,NKX6-2,NKX6-3,NMRK2,NODAL,NOG,NOTCH1,NOTCH3,NPHP3,NPPC,NPR2,NR1D1,NR1H2,NR2E1,NRARP,NRP1,NTN1,NTRK3,OLIG2,OSR1,OSTN,PAEP,PAF1,PAX6,PBX1,PCID2,PCM1,PDCD4,PDGFB,PGLYRP1,PGLYRP2,PGLYRP3,PHOX2B,PI16,PIK3R1,PKP2,POU4F2,PPARA,PPARD,PPARG,PPP3CA,PRAME,PRAMEF1,PRAMEF12,PRDM6,PRDX2,PRICKLE1,PRMT1,PRMT5,PROX1,PRTG,PSEN1,PTBP1,PTCH1,PTEN,PTH,PTHLH,PTK2B,PTN,PTPN11,PTPN2,PTPRS,RAG2,RANBP3L,RAP1GAP,RAPGEF2,RARA,RARB,RARG,RB1,RBM15,RBPJ,RBPMS2,RC3H2,REG3A,REG3G,REST,RGS2,RGS4,RNF10,RNF6,RORA,RORB,RTN4,RTN4R,RUNX1,RUNX1T1,RUNX3,RYK,S1PR3,SDHAF2,SEMA3A,SEMA3C,SEMA3D,SEMA3E,SEMA4A,SEMA4B,SEMA4D,SEMA4F,SEMA4G,SEMA5A,SEMA5B,SEMA6A,SEMA6B,SEMA6C,SEMA6D,SEMA7A,SFRP1,SFRP2,SHB,SHH,SIRT1,SIRT2,SIX2,SIX3,SIX4,SKI,SKIL,SLC4A2,SLC6A4,SLC7A10,SLIT1,SMAD1,SMAD3,SMAD4,SMAD6,SMAD7,SMARCA2,SMARCA4,SMARCD1,SMO,SNAI1,SNAI2,SOCS5,SOD2,SORL1,SOSTDC1,SOX10,SOX11,SOX6,SOX8,SOX9,SPAG9,SPRED1,SPRED2,SPRED3,SPRY1,SPRY2,SRA1,SRSF6,SS18,STAT1,STAT3,STAT5B,SUZ12,SYT4,TBX1,TBX21,TBX3,TBX5,TCF15,TCF23,TGFB1,TGFB1I1,TGFB2,TGFBR1,THY1,TLR4,TLX2,TLX3,TMEM119,TMEM176B,TMEM178A,TMEM182,TMEM53,TMEM98,TNFAIP6,TNFRSF11B,TNFSF18,TNFSF4,TNN,TNR,TOB1,TP53,TP53INP1,TP63,TP73,TREM2,TRIB1,TRIB2,TRIB3,TRIM11,TRIM46,TRIM6,TRIM62,TRIO,TRPM4,TRPV1,TRPV4,TSKU,TSPO,TTPA,TWIST1,TWSG1,UBASH3B,UCMA,ULK1,ULK2,USH2A,VASN,VAX1,VEGFA,VEGFC,WEE2,WNT1,WNT10B,WNT3,WNT3A,WNT4,WNT5A,WNT7A,WWTR1,XBP1,XDH,YAP1,YBX1,YTHDF2,YWHAH,YY1,ZBTB16,ZBTB46,ZBTB7B,ZC3H12A,ZC3H8,ZEB1,ZFP36,ZFP36L1,ZFPM1,ZFPM2,ZHX2,ZNF536,ZNF675,ZNF750	0.0023827,0.011413,3.292e-07,0.00018451,1.0604e-05,0.020544,0.0011718,0.00027035,0.0053437,0.0014806,0.014648,0.0081748,0.053926,0.013442,0.089676,0.030859,0.02197,0.0017881,0.010566,0.016294,0.0074312,0.025378,0.0081809,0.00011087,0.026366,0.00010024,0.0010025,0.10418,9.9873e-05,1.9862e-05,0.0012453,0.0019476,2.02e-05,2.8649e-05,0.02268,0.012495,5.9232e-08,0.11703,0.01633,0.046433,0.082033,0.061774,0.030232,0.0074051,2.3922e-09,0.023339,4.0502e-07,0.018732,0.0032815,0.035355,0.0036119,0.021995,0.046646,0.026437,0.0011553,5.0752e-07,0.087388,0.070924,0.054558,0.094095,0.0013642,0.0010998,0.0026413,1.2175e-09,0.0028806,0.0005736,5.7889e-07,0.042106,0.0061206,0.01139,0.082618,0.017603,0.085859,0.001515,0.032713,1.1795e-07,0.097501,0.011556,0.076455,0.0053938,0.0031499,0.0032462,1.5206e-07,0.00011829,0.028424,0.033221,0.0013852,0.032521,2.0479e-05,0.06964,2.6977e-06,1.8411e-08,0.17156,0.011308,0.0012186,0.004392,7.6036e-13,0.00072593,0.035085,3.3811000000000003e-25,0.0013664,0.0018154,0.041725,2.1889e-06,0.0016635,0.061965,0.00011701,5.0517e-05,7.9297e-07,1.2319e-07,0.11615,0.00039709,0.11824,1.0793e-07,0.0012845,0.013844,7.1257e-05,0.044864,0.11653,0.036496,0.022623,0.0163,0.0014645,0.0024192,0.010984,2.1005e-05,0.0014505,0.081864,0.00097772,0.050147,0.011188,0.0015441,1.3102e-07,9.542e-05,4.4642e-06,0.058264,0.013621,3.1744e-05,0.088573,0.0067681,0.054648,0.0098042,0.013372,0.0021891,0.11733,0.01472,0.0031113,0.039066,0.013665,0.028866,5.2449e-07,0.018894,0.00049412,0.21377,7.792900000000001e-25,0.0064718,0.00014268,0.0029009,0.0032559,7.3382e-05,0.0069694,2.9849e-06,0.004968,0.0045987,0.053695,0.0018529,0.028189,0.014436,1.1849e-07,9.2736e-05,0.085848,2.3321e-08,0.12901,0.0085448,0.00014726,0.030405,0.006746,0.0067801,0.01283,0.013861,0.041871,9.1636e-05,0.00040601,0.0018193,8.2869e-06,0.0077293,1.0124e-05,4.0012e-07,0.011514,0.090343,0.03885,0.053424,0.012327,0.0027016,0.017844,0.00063861,0.071199,0.0056644,0.062787,0.062787,0.08344,0.004062,0.041213,1.3209e-11,0.055349,0.060494,0.00064018,0.0089189,0.0013104,0.043909,0.0014586,1.1763e-05,2.3016e-05,0.0025519,0.022389,0.022006,0.052138,4.3196e-08,0.026603,0.053862,0.041576,0.019814,0.052138,0.0069088,0.045907,0.00051979,0.012511,0.033582,0.019855,0.046067,0.00017284,0.00097853,0.00051277,0.0050231,0.062575,0.00024362,1.2073e-05,0.0018587,0.011658,0.080107,1.6043e-14,5.7531e-09,0.051533,0.026891,0.04775,2.1021e-05,0.0011433,1.1551e-05,0.0047925,2.9497e-06,0.00018689,0.0097789,0.038452,0.0036142,0.0021939,0.026751,0.049183,0.0036336,0.084621,0.010684,0.00059336,0.0017718,0.010538,0.0027897,0.0033392,0.017138,0.00086388,1.0251e-06,2.6167e-09,0.0039083,3.4187e-05,5.1161e-06,0.014648,4.5701e-05,0.060411,0.0011742,8.5104e-07,0.0017162,0.025661,0.027657,0.079011,0.014651,0.011932,0.015277,0.0034172,0.12903,0.017192,0.014666,0.013599,0.00075333,0.028869,0.00040486,3.3193e-08,0.070825,0.00073825,0.014923,0.0022291,0.00037997,0.01545,0.0041577,0.0038648,0.10953,0.008137,0.014924,0.025684,0.068189,6.3155e-05,0.061958,0.00096176,0.014481,4.0968e-05,0.0013971,0.030567,0.0090609,0.050191,1.3807e-05,0.0057449,7.0896e-06,0.0021951,0.028218,0.0050058,0.0062296,0.0056571,0.00077303,0.0015645,0.011653,0.00016227,0.01394,0.00011469,0.063952,0.015918,0.047844,0.039507,0.035067,1.0849e-08,0.0040493,0.0024549,0.023456,0.00024054,6.5411e-08,0.00051678,0.0037667,0.083625,0.083625,0.00058814,1.9517e-06,0.000425,2.6064e-12,8.9373e-15,0.00034527,0.00028907,1.2313e-07,0.0014724,2.0794e-06,0.00026613,0.0015806,0.17573,0.0010158,0.048347,0.00041124,0.0039712,1.5169e-05,0.012089,0.078675,0.0089379,0.00084827,0.00017074,0.00057966,0.0047073,0.050066,0.033616,0.00039159,4.1251e-07,0.0082862,0.00034816,0.026024,0.00041426,0.061164,0.050102,3.7456e-08,0.0089165,5.6399e-09,0.022719,2.2403e-05,0.0044781,6.6542e-05,0.0001568,0.0064967,0.09612,0.047873,0.10942,1.9533e-07,0.019916,0.0063178,3.1732e-05,0.10908,0.13714,0.0042897,0.048798,0.00017991,9.8606e-06,0.006901,0.024103,0.044565,0.024501,5.3798e-05,0.0041969,0.093232,0.0018193,0.0035073,0.085714,0.0014378,0.00014869,0.0068003,1.8153e-08,0.0058353,0.00192,0.060546,0.0011294,6.5024e-09,0.0090617,0.0034815,0.034818,3.5076e-05,0.075885,0.010981,3.4213e-05,0.00045939,0.004569,0.00054799,0.015121,0.016925,0.0017048,0.0065908,9.3434e-05,0.0043888,0.053532,0.00070051,4.119e-07,0.0010425,0.00053174,0.076503,0.023212,3.3048e-05,0.00064313,0.0061307,0.010554,0.021855,3.1414e-09,5.2267e-07,0.03095,0.011097,0.0099388,0.020753,0.088148,0.0041771,0.0022898,2.5465e-06,0.040665,0.00041357,0.010568,0.00041538,0.0025253,0.0020951,0.017266,0.02291,0.05573,0.047767,0.11437,4.5177e-05,0.038128,0.11015,0.0040615,0.010495,0.015476,0.061926,0.00067822,0.0027945,0.18038,0.029235,0.00018812,4.4062e-12,0.061299,0.0017219,0.016379,0.0042572,0.033996,0.048656,0.018962,0.00012124,0.0055285,0.062513,0.015202,0.050138,0.046799,0.0015726,0.0035112,0.038908,4.3845e-06,1.994e-07,0.013516,0.0093743,0.019069,0.049937,0.0064571,0.041155,0.017853,3.2493e-07,0.00013684,0.0025525,6.6725e-06,7.4519e-07,0.072776,0.0033553,0.0041428,0.0017206,0.014093,0.018801,9.1529e-09,0.008355,0.025251,0.0010403,8.8419e-07,0.00045401,7.4821e-05,0.025576,1.6143e-13,0.004061,0.03146,0.0017755,0.0020326,0.0016641,5.4133e-06,0.0018485,0.061936,0.011983,0.023179,0.019971,0.00023842,0.006073,4.7247e-06,0.02992,0.034561
GOBP_POSITIVE_REGULATION_OF_INTERLEUKIN_12_PRODUCTION	40	35	0.00036302	1.69e-05	0.1284	0.49887	1	1	1	0.996442	1	CCL19,CCR7,CD40,CLEC7A,HMGB1,HSPD1,IDO1,IFNG,IL12B,IL16,IL17A,IL23A,IL23R,IRF1,IRF5,IRF8,ISL1,LAPTM5,LEP,LGALS9,MAPK11,MAPK14,NOD2,PLCB1,PLCG2,RELA,RIPK2,SCIMP,SYK,TIRAP,TLR2,TLR4,TNFSF4,TRAF6,UNC93B1	0.00029718,0.038159,1.4302e-11,0.0045379,0.0027016,0.0002172,0.014455,0.043909,0.00082542,0.01143,0.00082715,0.012491,0.043785,0.046067,0.011458,0.00089469,0.00097853,0.0015574,1.3067e-05,0.16155,2.2588e-06,0.03516,0.00017582,5.8248e-07,0.00035885,9.0055e-07,0.016369,0.0036482,0.002164,0.018807,0.014005,0.047767,0.029235,0.0019335,0.049837
GOBP_REGULATION_OF_CARDIOCYTE_DIFFERENTIATION	33	23	0.00024126	9.13e-06	0.14443	0.49933	1	1	1	0.996442	1	ARRB2,BMP2,BMP4,DHX36,DKK1,DLL1,EFNB2,EGFR,FRS2,FZD7,GPER1,HDAC3,HEY2,KAT2A,MYOCD,NKX2-5,PRICKLE1,SMAD4,SOX6,TBX5,TGFB1,TGFB2,WNT3A	0.0014079,0.046433,0.082033,1.0041e-05,0.061965,0.00011701,0.068058,0.010984,0.0064718,2.9849e-06,0.085848,8.2869e-06,0.03885,0.024863,0.0034172,0.01545,0.000425,0.075885,0.0010425,0.00041357,0.0025253,0.017266,0.018801
GOBP_T_HELPER_17_CELL_DIFFERENTIATION	29	23	0.0002668	1.01e-05	0.16288	0.49935	1	1	1	0.996442	1	ENTPD7,IL12B,IL12RB1,IL23A,IL23R,IL4,IL6,IL6R,JUNB,LOXL3,LY9,MALT1,NFKBID,RC3H2,RORA,RORC,SLAMF6,SMAD7,STAT3,TBX21,TNFSF18,ZBTB7B,ZC3H12A	0.0026576,0.00082542,0.12049,0.012491,0.043785,0.052138,0.045907,0.014717,6.6299e-06,0.026751,0.037864,0.084762,0.014213,0.0082862,5.6399e-09,0.041297,0.023854,3.4213e-05,0.0099388,2.5465e-06,0.18038,0.0016641,5.4133e-06
GOBP_REGULATION_OF_CELLULAR_RESPIRATION	46	39	0.000174	8.57e-06	0.11672	0.49941	1	1	1	0.996442	1	ACTN3,AK4,ARL2,BNIP3,CBFA2T3,CISD1,COX7A1,COX7A2,COX7A2L,DNAJC15,FLCN,HIF1A,IDE,IFNAR1,IFNG,IFNLR1,IL10RB,IL4,ISCU,MLXIPL,NOA1,NOS2,OPN3,PARK7,PDE12,PIK3CA,PINK1,PNPT1,PPARGC1A,PPIF,PRDM16,PRELID1,SHMT2,SLC25A23,SLC25A33,SNCA,TMEM135,TRAP1,TRPV4	0.03298,4.6034e-06,3.6814e-05,0.00134,7.7158e-05,0.10054,0.0066334,0.033312,0.15341,0.0098372,0.039066,0.012431,0.12834,0.0038115,0.043909,0.02453,0.0079309,0.052138,0.0075617,0.0069772,0.015605,0.016044,2.6817e-06,0.011889,0.048006,0.0084802,2.5376e-07,0.0012277,1.9482e-12,0.071864,1.573e-06,0.066031,0.0019805,0.0206,0.017941,0.0013974,0.04802,0.0012618,4.3845e-06
GOBP_PROTEIN_LOCALIZATION_TO_POSTSYNAPSE	40	35	0.00017828	8.32e-06	0.12332	0.49942	1	1	1	0.996442	1	ADAM10,ARHGAP44,C1QL2,C1QL3,CACNG2,CACNG3,CACNG7,CPLX1,DLG1,DLG4,ERBB2,ERBB4,GHSR,GPC6,GRIN2A,GRIN2C,GRIP1,GRIP2,HRAS,LGI1,LHFPL4,LRRC7,NETO1,NETO2,NPTX1,NSG1,PRKCZ,RAB11A,RAB8A,RAP1A,SCRIB,SNAP25,STX3,VPS35,ZDHHC2	8.8429e-05,3.2253e-09,0.00037742,0.00078049,0.0056579,0.0012323,2.0483e-07,3.4175e-05,0.014063,8.2112e-05,4.4642e-06,1.3545e-11,0.063245,5.399e-07,1.526e-05,0.065928,1.1135e-05,0.00071355,0.00041521,0.00019571,0.013386,1.1376e-05,0.015053,0.0016148,1.9031e-08,0.00033611,0.0030107,0.099426,0.017225,3.8323e-07,1.0662e-05,0.0015647,0.0054273,0.071999,9.6599e-05
GOBP_MICROTUBULE_ORGANIZING_CENTER_ORGANIZATION	149	127	8.48e-05	7.52e-06	0.067633	0.4995	1	1	1	0.996442	1	ALMS1,ARHGEF10,ARL2,AURKA,BBS4,BCAS3,BRCA1,BRCA2,BRSK1,C10orf90,C2CD3,CCDC102B,CCDC57,CCDC61,CCDC78,CCNF,CCNL1,CCNL2,CCP110,CDK1,CDK2,CDK5RAP2,CENPJ,CEP120,CEP131,CEP135,CEP152,CEP250,CEP295,CEP295NL,CEP44,CEP63,CEP68,CEP72,CEP76,CEP85,CETN3,CHD3,CHEK1,CHMP2A,CHMP2B,CHMP3,CHMP4B,CHMP4C,CLASP1,CLASP2,CNTLN,CNTROB,CROCC,CTNNB1,DCTN1,DZIP1,E2F4,FBXW11,FBXW5,FES,FOXJ1,FRMPD2,GEN1,GOLGA2,HAUS1,HAUS2,HAUS3,HAUS4,HAUS5,HAUS6,HAUS8,HEPACAM2,KAT2A,KAT2B,KIAA0753,KIAA1614,KIF11,KIF25,KIF3A,KIF3B,MAP9,MARK4,MCIDAS,MCPH1,MDM1,MPDZ,NAT10,NDC80,NDE1,NDEL1,NEK2,NIN,NPM1,NSFL1C,NUBP1,NUP62,PAFAH1B1,PARD6A,PARD6B,PARD6G,PCM1,PDCD6IP,PDE4DIP,PKD2,PKHD1,PLK1,PLK4,PPP1R12A,PPP1R35,RAB6C,RANBP1,RBM14,ROCK2,RTTN,SAC3D1,SASS6,SDCCAG8,SIRT1,SLC16A1,SPICE1,SSX2IP,STIL,TMEM67,TUBA1A,UBXN2B,USP33,UVRAG,VPS4B,WDR62,XRCC2,XRCC3	1.1713e-14,9.451e-06,3.6814e-05,0.021817,0.080446,0.033867,0.017664,0.0065482,0.00043019,0.043685,0.00086471,0.0071118,2.0398e-05,0.0026301,6.613e-05,0.013189,0.0016502,0.02601,0.0045615,0.040005,2.3759e-13,5.7889e-07,0.010366,2.6493e-07,0.0031819,0.036072,0.045356,0.0036448,0.017047,0.1548,0.0038742,0.025755,0.030306,0.043172,0.013443,0.012964,0.017721,1.0147e-05,0.010274,1.3869e-05,0.050405,0.0059962,0.0098348,0.003025,0.00028254,0.0029155,0.00035125,0.00018446,0.001072,1.8411e-08,0.082676,4.6559e-07,0.072864,0.050442,0.0035294,6.1858e-06,0.018894,0.19716,0.01725,0.010665,0.00082358,0.016419,0.0030069,1.7653e-14,0.22762,0.036645,0.017799,0.00029027,0.024863,0.0022895,4.2276e-05,0.00012151,0.044162,0.024046,0.0032402,0.00063975,2.2309e-09,1.094e-06,0.014852,0.0023558,0.0036731,0.00029143,0.0013034,0.00013587,0.0015648,0.0010333,0.06876,0.00090984,1.6732e-06,0.0072817,0.025096,0.15177,9.0503e-05,6.6804e-06,0.022701,1.1381e-05,0.00016227,0.052393,0.050756,0.013314,7.2139e-05,0.010804,0.042987,0.031001,0.0044004,0.12676,0.016098,0.024208,0.022478,0.11797,3.8928e-05,0.13696,5.9661e-07,0.0014378,0.051585,0.069694,0.10551,0.017722,0.1168,8.5607e-06,0.0095014,0.00025447,0.00066296,0.066231,0.0003757,0.035761,0.00067274
GOBP_PHOSPHOLIPID_BIOSYNTHETIC_PROCESS	245	206	5.66e-05	6.37e-06	0.051401	0.49956	1	1	1	0.996442	1	ABCA2,ABCA8,ABHD4,ABHD5,ACSL3,ADGRF5,AGPAT2,AGPAT3,AGPAT4,AGPAT5,AJUBA,ALOX15,APOA1,ATG14,ATM,BPNT1,CAPN2,CDIPT,CDS1,CDS2,CEPT1,CHAT,CHKA,CHKB,CHP1,CHPT1,CRLS1,CWH43,DGKA,DGKB,DGKD,DGKE,DGKG,DGKH,DGKQ,DHDDS,DHRS7B,DOLK,DPM1,DPM2,DPM3,EFR3A,EFR3B,ETNK1,ETNK2,FABP3,FADS1,FAR1,FDPS,FGF2,FIG4,FITM1,FITM2,GGPS1,GNPAT,GPAM,HEXB,HMGCS1,HTR2A,HTR2B,IDH1,IDI1,IDI2,IMPA1,IMPA2,INPP1,INPP4B,INPP5E,INPP5F,INPP5J,INPP5K,INPPL1,IPMK,ISYNA1,ITPKA,ITPKB,ITPKC,LCAT,LCLAT1,LIPH,LIPI,LPCAT1,LPCAT2,LPGAT1,LPIN1,MBOAT1,MBOAT2,MBOAT7,MFSD2A,MPPE1,MTMR14,MTMR3,MTMR6,MTMR7,MVD,MVK,NR1H4,NUS1,ORMDL1,ORMDL3,OSBP,PCYT1A,PCYT2,PDGFA,PDGFB,PEMT,PGAP1,PGAP2,PGAP3,PGS1,PI4K2A,PI4K2B,PI4KA,PI4KB,PIGB,PIGC,PIGF,PIGG,PIGH,PIGK,PIGL,PIGM,PIGN,PIGO,PIGP,PIGQ,PIGS,PIGT,PIGU,PIGV,PIGX,PIGZ,PIK3C2A,PIK3C2B,PIK3C2G,PIK3C3,PIK3CA,PIK3CB,PIK3CD,PIK3CG,PIK3R1,PIK3R2,PIK3R3,PIK3R4,PIK3R6,PIKFYVE,PIP4K2A,PIP4K2B,PIP4K2C,PIP5K1A,PIP5K1B,PIP5K1C,PISD,PITPNM1,PITPNM2,PITPNM3,PLA2G4A,PLA2G4C,PLA2G6,PLCG2,PLD1,PLD2,PLSCR1,PLSCR3,PMVK,PNPLA3,PPARD,PTDSS1,PTDSS2,PTEN,RAB38,SACM1L,SAMD8,SERINC1,SERINC4,SERINC5,SGMS1,SGMS2,SH3YL1,SLA2,SLC27A1,SLC30A5,SLC44A1,SLC44A2,SLC44A3,SLC44A5,SMG1,SOCS2,SOCS3,SOCS5,SOCS6,SPHK2,SPTLC1,SPTLC2,SRD5A3,SYNJ1,SYNJ2,TAMM41,TMEM150A,TMEM38B,TPTE2,TTC7A,TTC7B,UVRAG,VAC14,VAPA	5.6654e-06,0.016631,0.070067,0.0020771,0.028431,0.025504,0.0096678,0.020485,7.7785e-05,0.015589,2.5813e-14,0.016506,0.0059241,0.066761,0.0031352,0.00012737,0.0050761,0.0026537,0.00061437,0.0013573,0.00088431,0.0089064,0.002272,0.0084482,0.011715,0.042133,0.012648,0.010236,0.00023584,1.8284e-05,0.0060637,0.017997,9.4347e-06,0.0041267,7.9616e-05,0.0022206,0.00032785,0.062933,0.0008916,0.019235,0.034517,0.0072929,2.7931e-06,0.00064598,0.073273,0.0016136,0.038593,0.03525,0.084095,0.011713,0.060156,0.00017364,5.1446e-07,5.4905e-05,0.0016152,0.03802,0.075168,0.07665,0.0046102,0.090548,0.0032482,0.0092241,0.0058414,0.0091175,0.028267,0.0073263,1.3835e-06,0.015139,0.021641,1.8685e-07,0.087733,0.0030615,0.12132,0.011158,0.042404,1.2073e-05,0.051524,3.767e-07,0.047014,0.0097628,0.0037923,0.0080181,0.018554,4.5709e-05,0.0054676,0.0016353,0.0011184,0.00063701,0.14346,0.0016854,0.0075729,0.00011018,0.0063733,0.0017827,4.05e-05,0.0036438,0.0021452,0.0025825,0.0024988,0.00030342,0.056983,2.135e-08,0.0089511,0.012507,0.00011469,2.7043e-06,0.023099,0.015165,7.4674e-06,0.00092548,0.021203,0.0024988,0.049566,0.00049227,0.04429,0.015556,0.0048356,0.0090254,0.012839,0.045694,0.00033124,0.0033045,0.018382,0.048598,0.0094776,0.0042122,0.00021529,0.086577,0.00066673,0.00013195,0.035685,0.0037397,6.0521e-05,0.081623,0.00018176,0.001813,0.0084802,0.001972,0.11185,0.00016965,1.0849e-08,0.052889,0.00029547,0.00082207,0.029997,0.0016977,8.2112e-06,0.00020133,0.019426,4.2976e-05,0.0050524,0.033984,3.2864e-05,0.0046652,0.064252,2.1249e-05,0.030524,0.095673,0.0047818,0.00035885,0.0089497,0.009153,0.0042689,0.0069132,0.0011729,0.090657,0.00024054,0.033567,0.0045513,0.00026613,0.00013102,0.026109,0.00025678,0.0029214,1.4441e-09,0.0087419,0.00031552,0.00084712,0.00054239,0.011554,0.0059406,0.010904,0.0078431,0.0015063,0.0073286,0.0006646,0.0070885,0.019324,0.001241,0.0065908,0.030984,0.0024579,0.015207,0.00072958,0.03893,0.0011769,0.031257,0.016441,0.0042221,6.2922e-05,0.042661,0.0026327,0.00013099,0.00066296,3.6518e-05,0.050795
GOBP_POSITIVE_REGULATION_OF_PHOSPHOLIPASE_ACTIVITY	54	48	7.85e-05	4.29e-06	0.10167	0.49969	1	1	1	0.996442	1	ABL2,ADCYAP1R1,ADRA1A,AGT,AGTR1,ANG,APOC2,ARF4,ARL1,AVPR1A,C5AR1,CD86,EDNRA,EGFR,ESR1,FGF2,FGFR1,FGFR2,FGFR3,FLT1,GNA13,GNA15,GNAQ,GPR55,HPCA,HRAS,HTR2A,HTR2B,ITK,KIT,LPAR1,LPAR2,NMUR1,P2RY12,P2RY6,PDGFRA,PDGFRB,PDPK1,PLA2G1B,PLA2G5,PLAA,PRKCZ,PTAFR,PTH,RASGRP4,S1PR4,SELE,TXK	0.0030601,0.012586,0.021778,0.026941,0.01013,5.3686e-05,0.0073826,0.058241,0.0081454,0.023372,0.03658,0.033696,0.039454,0.010984,0.00023668,0.011713,0.0005966,0.0034945,0.0030706,0.0062987,0.075907,0.00096943,0.014844,0.030405,0.0019633,0.00041521,0.0046102,0.090548,0.0061103,4.2906e-06,0.0010052,6.1286e-09,8.4869e-05,0.03537,0.050931,0.0016335,0.0093942,0.018185,0.0060804,0.01688,0.025,0.0030107,2.4857e-07,0.0015806,0.019983,0.076903,0.063875,0.087096
GOBP_B_CELL_DIFFERENTIATION	144	124	-6.3e-05	-5.52e-06	0.071678	0.50035	1	1	1	0.996442	1	ABL1,ADA,ADAM17,AICDA,AQP8,ATM,BAD,BAX,BCL2,BCL3,BCL6,BLNK,C17orf99,CARD11,CD27,CD79A,CD79B,CDH17,CEBPG,CLCF1,CMTM7,CR1,CR2,DCLRE1C,DLL1,DNAJB9,DOCK10,EZH2,FCGR2B,FCRL3,FLT3,FNIP1,GPR183,GPS2,HDAC4,HDAC5,HDAC9,HHEX,ID2,IFNA1,IFNA10,IFNA13,IFNA14,IFNA16,IFNA17,IFNA2,IFNA21,IFNA4,IFNA5,IFNA6,IFNA7,IFNA8,IFNB1,IFNE,IFNK,IFNW1,IKZF3,IL10,IL11,IL21,IL4,IL4I1,IL6,IL7,IL9,INHA,INHBA,IRF2BP2,IRF8,ITGA4,ITGB1,JAK3,KIT,KLF6,LFNG,LGALS1,LRRC8A,MALT1,MMP14,MSH2,NCKAP1L,NFAM1,NHEJ1,NKX2-3,NTRK1,ONECUT1,PAX5,PCID2,PHF14,PIK3CD,PIK3R1,PIK3R2,PIK3R3,PLCG2,PLCL2,PPP2R3C,PRKDC,PTK2B,PTPN2,PTPN6,PTPRC,RABL3,RAG1,RAG2,RBPJ,SFRP1,SLAMF8,SP3,ST3GAL1,STAT5B,SYK,SYVN1,TCF3,TCIRG1,TNFSF13B,TOP2B,TP53,TPD52,TRAF3IP2,VCAM1,XBP1,YY1,ZBTB7A,ZFP36L1	0.018106,0.017808,0.030823,0.11274,0.0040804,0.0031352,1.3364e-07,0.069612,2.4736e-05,0.08991,2.02e-05,0.056444,0.0039194,0.00052665,0.066696,0.050279,0.027416,0.019644,0.017186,0.0085507,0.052429,0.033221,0.015633,0.016808,0.00011701,0.0010655,7.8972e-08,3.1744e-05,0.054648,0.083123,0.001335,0.0025593,0.021089,0.0067801,0.0077293,1.0124e-05,1.2481e-05,0.041004,0.055349,0.0032958,0.017936,0.021395,0.009568,0.024811,0.013386,0.0089189,0.008803,0.014871,0.020192,0.02217,0.016201,0.0089189,0.0013104,0.00014895,0.039569,0.014632,0.00022899,0.12059,0.011528,0.0029049,0.052138,0.15177,0.045907,0.071682,0.018823,0.00051979,0.012511,3.654e-10,0.00089469,0.010548,0.062575,0.011658,4.2906e-06,0.015088,0.11632,0.018921,0.050627,0.084762,0.00027881,0.071817,0.035734,2.2304e-05,0.0013236,0.036817,0.003918,0.0062004,0.00045935,0.011653,0.0031639,0.11185,1.0849e-08,0.052889,0.00029547,0.00035885,1.448e-13,0.026541,7.0458e-07,0.0010158,0.0039712,0.024016,0.054506,0.046212,0.0022868,0.012089,0.00039159,0.093232,0.049807,0.0093121,9.8589e-06,0.020753,0.002164,0.022977,0.055565,0.016048,0.0048148,0.0003006,0.0017219,0.14331,0.00027474,0.0068439,8.8419e-07,0.03146,1.8042e-05,0.023179
GOBP_CLEAVAGE_INVOLVED_IN_RRNA_PROCESSING	28	25	-0.0001884	-7.43e-06	0.16555	0.50045	1	1	1	0.996442	1	BMS1,ERI1,ERI2,ERI3,EXOSC2,EXOSC3,EXOSC7,EXOSC8,EXOSC9,FCF1,KRI1,NHP2,NOB1,NOL9,NOP9,RCL1,RPP40,RPS21,RRP36,RRS1,SDE2,TBL3,TSR1,UTP20,UTP23	0.055399,0.0030416,0.035834,8.8012e-06,0.01132,0.014965,0.084615,0.00041077,0.0019855,2.078e-05,0.0064846,0.20302,0.017055,6.6479e-06,0.018643,0.040354,0.053383,0.011247,0.017707,0.01699,0.0004387,0.038911,0.00017761,0.011726,0.070482
GOBP_NEGATIVE_REGULATION_OF_CANONICAL_WNT_SIGNALING_PATHWAY	135	115	-9.16e-05	-7.73e-06	0.071528	0.50051	1	1	1	0.996442	1	AMER2,AMFR,ANKRD6,APC,APC2,APOE,AXIN1,AXIN2,BICC1,BMP2,CAV1,CBY1,CCDC88C,CDH2,CHD8,CSNK1A1,CSNK1A1L,CTHRC1,CTNNB1,CTNNBIP1,CTNND1,CYLD,DAB2,DAB2IP,DACT1,DACT3,DDIT3,DKK1,DKK2,DKK3,DKK4,DKKL1,DRAXIN,EGR1,FERMT1,FOXO1,FRMD8,FRZB,FUZ,FZD6,G3BP1,GLI1,GLI3,GREM1,GSK3A,GSK3B,HDAC1,HECW1,IGFBP1,IGFBP2,IGFBP4,IGFBP6,INVS,ISL1,JADE1,KREMEN1,LATS1,LATS2,LIMD1,LMBR1L,LZTS2,MAD2L2,MAPK14,MCC,MESP1,MLLT3,NKD1,NKD2,NKX2-5,NOG,NOTCH1,NPHP3,NPHP4,PRICKLE1,PTPRO,PTPRU,RBMS3,RUVBL2,SCYL2,SDHAF2,SFRP1,SFRP2,SFRP5,SHH,SHISA3,SHISA6,SIAH2,SLC9A3R1,SNAI2,SOST,SOSTDC1,SOX10,SOX13,SOX9,STK11,STK3,STK4,TBX18,TCF7L2,TLE1,TLE2,TLE3,TLE4,TLE6,TMEM170B,TMEM88,TMEM88B,TNN,TPBG,TPBGL,UBAC2,WNT11,WNT5A,WWTR1,ZNRF3	0.081971,0.020187,0.021281,0.0031954,5.6257e-06,0.0013396,9.9873e-05,1.9862e-05,6.4671e-05,0.046433,0.046646,0.0042424,9.1395e-05,5.0383e-05,1.0526e-05,0.018919,0.00087646,0.0095239,1.8411e-08,0.1124,5e-10,0.0021578,0.010474,0.00072593,7.3367e-05,0.035085,0.0013664,0.061965,0.022273,0.015249,0.010861,0.062763,0.0012845,6.4833e-07,0.016147,0.21377,0.0029251,0.00014268,0.0069694,0.013784,0.075037,4.4534e-06,1.1849e-07,0.01283,0.041871,9.1636e-05,0.0018193,0.00083818,0.028592,1.6714e-06,2.9131e-06,0.00045666,0.0011159,0.00097853,0.10859,0.0024876,0.005368,0.10245,0.038452,0.00029908,0.00016541,0.0017718,0.03516,2.1065e-05,0.014648,0.0079585,0.0066119,0.016154,0.01545,0.068189,6.3155e-05,0.00096176,0.00074162,0.000425,1.0136e-06,4.2584e-07,1.3909e-08,0.0019745,0.00040743,0.10942,0.093232,0.0018193,0.00033803,0.085714,0.005157,0.00015294,2.9658e-06,0.014325,0.0017048,0.03932,0.053532,0.00070051,0.0031457,0.076503,0.00030039,0.033571,0.010591,0.040156,3.0138e-08,7.7378e-06,0.01912,2.0409e-05,0.0032729,0.056303,4.494e-10,0.016309,0.029578,0.00018812,0.0064424,0.056181,0.0094269,0.0072627,0.008355,0.0010403,3.5075e-08
GOBP_CELLULAR_RESPONSE_TO_LEPTIN_STIMULUS	17	15	-0.00044486	-1.36e-05	0.21141	0.50084	1	1	1	0.996442	1	ADIPOR1,BBS2,BBS4,FGF23,GCK,INHBB,LEP,LEPR,MKKS,MT3,NR4A3,PID1,SIRT1,STAT3,UGCG	0.053926,0.00046419,0.080446,0.11733,0.00099602,0.0014286,1.3067e-05,0.02202,0.015247,0.079011,0.017706,0.00091539,0.0014378,0.0099388,0.12992
GOMF_PHOSPHATIDYLINOSITOL_3_KINASE_BINDING	27	25	-0.00038136	-1.5e-05	0.14639	0.50104	1	1	1	0.996442	1	AXL,CALM3,CBL,CORO1A,DAB2IP,DNM2,FAM83A,FAM83B,FBXL2,GSN,IGF1R,INSR,INSRR,IRS1,IRS2,JAK2,LCK,NLRC3,PDGFRB,PIK3AP1,PIK3IP1,PIK3R1,PIK3R2,PTPN13,TYRO3	0.019578,0.0016341,0.065808,0.00011656,0.00072593,0.0035223,0.014366,0.010533,0.0015605,0.0068388,0.00061319,0.0081804,0.004648,0.0058389,0.0044336,0.037678,0.028704,0.0060845,0.0093942,0.0024406,0.00025993,1.0849e-08,0.052889,2.0741e-05,0.0014999
GOBP_POSITIVE_REGULATION_OF_STEM_CELL_PROLIFERATION	52	40	-0.00041032	-2.05e-05	0.12228	0.50134	1	1	1	0.996442	1	CCNE1,CTNNB1,ELL3,EPCAM,FERMT2,FGF10,FGF2,FGF4,FGF9,GJA1,HMGA2,HMX2,HNRNPU,HOXA3,KAT7,KDM1A,KDR,KITLG,LTBP3,N4BP2L2,NANOG,NR2E1,OSR2,PBX1,PDCD2,PRRX1,PTPRC,RUNX2,SHOX2,SOX11,SOX9,TBX3,TERT,THPO,TIAL1,TP63,VEGFC,WNT1,WNT10B,WNT5A	0.053652,1.8411e-08,4.5845e-11,0.0069916,0.0098042,0.0021891,0.011713,0.0030153,0.01472,0.075475,0.00010214,0.036488,0.017844,0.0056644,0.00064924,0.074934,0.017865,0.074994,0.00059336,0.12903,0.00023325,0.0090609,0.083531,0.0015645,0.0055724,0.035555,0.054506,0.048274,6.6388e-05,4.119e-07,0.076503,0.040665,0.012786,1.7816e-05,0.004695,0.0042572,0.072776,0.0041428,0.0017206,0.008355
GOBP_LIPOPROTEIN_BIOSYNTHETIC_PROCESS	97	82	-0.00029005	-2.07e-05	0.081148	0.50143	1	1	1	0.996442	1	ABCA1,ALOX12B,APOA1,APOB,APOE,ATG101,ATG12,ATG16L1,ATG5,ATG7,CLIP3,CWH43,DBI,DPM1,DPM2,DPM3,GLUL,GOLGA7,GOLGA7B,GPLD1,HHAT,HHATL,IRGM,LCAT,MAP6D1,MPPE1,MTTP,NMT2,PGAP1,PGAP2,PGAP3,PIGB,PIGC,PIGF,PIGG,PIGH,PIGK,PIGL,PIGM,PIGN,PIGO,PIGP,PIGQ,PIGS,PIGT,PIGU,PIGV,PIGX,PIGZ,PIK3C3,PPM1A,PPM1B,RAB3GAP2,RABL3,RB1CC1,SLC30A5,SVIP,UGCG,ULK1,WDR45B,WIPI1,WIPI2,ZDHHC1,ZDHHC11B,ZDHHC12,ZDHHC13,ZDHHC14,ZDHHC17,ZDHHC18,ZDHHC19,ZDHHC2,ZDHHC20,ZDHHC21,ZDHHC22,ZDHHC23,ZDHHC24,ZDHHC3,ZDHHC4,ZDHHC5,ZDHHC6,ZDHHC7,ZDHHC8	0.0023827,1.8766e-06,0.0059241,0.0059381,0.0013396,0.097124,0.016756,0.015696,0.017731,2.0972e-05,0.0027708,0.010236,0.0047876,0.0008916,0.019235,0.034517,0.00050747,0.011657,0.027738,9.441e-06,0.00063847,0.026443,0.11852,3.767e-07,0.026956,0.0016854,0.073671,0.0014476,0.023099,0.015165,7.4674e-06,0.04429,0.015556,0.0048356,0.0090254,0.012839,0.045694,0.00033124,0.0033045,0.018382,0.048598,0.0094776,0.0042122,0.00021529,0.086577,0.00066673,0.00013195,0.035685,0.0037397,0.001813,0.0017543,0.00015596,4.2848e-05,0.046212,0.079689,0.010904,0.09032,0.12992,0.017853,0.0030504,0.016178,0.070474,2.3042e-05,0.0088068,0.049105,0.0057532,1.0452e-05,0.026641,0.00027495,7.5042e-07,9.6599e-05,0.00076806,7.5686e-05,5.9542e-06,0.0025391,0.032291,0.097058,3.072e-06,2.2815e-14,0.00038751,0.0019092,0.0022785
GOMF_CXCR_CHEMOKINE_RECEPTOR_BINDING	18	16	-0.00091538	-2.89e-05	0.22883	0.5016	1	1	1	0.996442	1	CX3CL1,CXCL1,CXCL10,CXCL11,CXCL12,CXCL13,CXCL2,CXCL3,CXCL5,CXCL6,CXCL8,CXCL9,ITCH,PF4V1,PPBP,TFF2	0.039292,0.061347,0.0012186,0.0019409,0.051658,0.049162,0.061154,0.009407,0.079146,0.086814,0.00042804,0.0055903,0.0016662,0.061347,0.079146,0.060823
GOBP_CELLULAR_RESPONSE_TO_IONIZING_RADIATION	73	61	-0.00054347	-3.35e-05	0.10584	0.50205	1	1	1	0.996442	1	ATM,ATR,BARD1,BLM,BRCA1,BRCA2,CCND2,CDKN1A,CHEK2,CLOCK,CRYAB,CYBA,DNM2,ECT2,EEF1D,EGR1,FBXO4,FIGNL1,GATA3,GRB2,HAMP,HRAS,HSPA5,HUS1,INO80,INTS7,ITGB6,KDM1A,LIG4,MAPK14,MDM2,MGMT,NET1,NIPBL,NUCKS1,PRAP1,RAD1,RAD51,RAD51AP1,RAD9A,RAD9B,RHNO1,RHOB,RPL26,SFRP1,SFRP2,SIRT1,SNAI2,SPIDR,SWI5,TANK,TLK2,TMEM109,TNKS1BP1,TP53,TP53BP1,TSPYL5,WRN,XRCC5,YAP1,ZMPSTE24	0.0031352,0.00060317,0.0095185,0.0097706,0.017664,0.0065482,0.0047637,0.02622,2.7066e-06,0.0023352,0.0056137,3.4274e-05,0.0035223,0.022941,0.0037219,6.4833e-07,0.0068717,0.0024889,0.053695,0.0032903,0.00203,0.00041521,0.00064376,0.0067086,0.021487,0.0031507,0.00012736,0.074934,0.05608,0.03516,0.061191,0.00014041,0.0096586,0.023248,0.00021021,0.096794,0.079518,0.00011497,0.04311,0.0078551,2.9642e-12,0.033669,0.020263,0.019942,0.093232,0.0018193,0.0014378,0.0017048,0.00028689,0.015726,1.5609e-10,1.932e-05,0.0027945,0.00011431,0.0017219,3.845e-11,0.056821,5.6865e-05,0.054024,7.4821e-05,0.020944
GOMF_MDM2_MDM4_FAMILY_PROTEIN_BINDING	11	8	-0.0017938	-4.01e-05	0.34447	0.50208	1	1	1	0.996442	1	CDK5RAP3,PPARA,RFWD3,RPL37,RPS15,TP53,TP63,TP73	0.0017919,0.023456,0.002302,0.11643,0.00021771,0.0017219,0.0042572,0.033996
GOBP_HISTONE_H4_ACETYLATION	59	53	-0.00057404	-3.29e-05	0.10844	0.50211	1	1	1	0.996442	1	ACTB,ACTL6A,ACTL6B,APBB1,ARRB1,ATF2,ATG5,AUTS2,BEND3,BRCA1,BRCA2,BRD8,CHD5,CTBP1,DMAP1,EP400,EPC1,EPC2,HAT1,ING3,ING4,ING5,IWS1,JADE1,JADE2,KANSL2,KAT5,KAT7,KAT8,MBTD1,MCRS1,MEAF6,MORF4L1,MRGBP,MSL1,MUC1,NAA40,NAA60,PER1,PHF20,PIH1D1,RUVBL1,RUVBL2,SIRT1,SMARCB1,TAF7,TRIM16,TRRAP,VPS72,WDR5,YEATS4,ZMPSTE24,ZZZ3	1.0604e-05,0.020544,0.0011718,0.038989,0.018734,0.0039244,0.017731,1.3819e-06,0.05972,0.017664,0.0065482,7.1015e-06,0.00040511,0.016099,2.6381e-06,0.020901,0.019886,0.093293,0.00060606,0.0082203,0.00044246,0.029555,3.5908e-05,0.10859,0.0027668,0.0054162,3.4527e-06,0.00064924,0.047892,0.042511,1.7711e-09,0.00015071,0.031362,0.02564,0.00032614,0.019935,0.020265,0.0077762,2.0993e-05,0.0013398,0.00018283,0.00068521,0.0019745,0.0014378,0.0043627,0.0040305,0.046796,0.022092,0.012691,0.0012324,0.0011811,0.020944,0.0002266
GOMF_HYDROLASE_ACTIVITY_ACTING_ON_GLYCOSYL_BONDS	129	101	-0.00043444	-3.44e-05	0.081527	0.50213	1	1	1	0.996442	1	ABHD10,ACER1,ACER2,ACER3,ADPRH,ADPRHL1,AGL,AMY2B,APEX1,BST1,CD38,CEMIP,CHI3L1,CHI3L2,CHIA,CHIT1,CLN5,EDEM1,EDEM2,EDEM3,FUCA1,FUCA2,GAA,GALC,GANAB,GANC,GBA2,GBA3,GBE1,GLB1,GLB1L,GLB1L2,GLB1L3,GM2A,GNE,GUSB,HEXA,HEXB,HPSE,HPSE2,HYAL4,IDUA,IL18R1,IL18RAP,IL1R1,IL1RAP,IL1RL1,IL1RL2,KL,KLB,LALBA,LCTL,LYZ,LYZL1,LYZL2,LYZL4,MACROD1,MACROD2,MAN1A1,MAN1A2,MAN1B1,MAN1C1,MAN2A1,MAN2A2,MAN2B1,MAN2C1,MANBA,MANEA,MANEAL,MBD4,MGAM,MOGS,MUTYH,NAGLU,NAGPA,NEIL1,NEIL2,NEIL3,NEU2,NEU3,NTHL1,OGG1,OTOG,OTOGL,PARG,PCNA,RPS3,SI,SMPD1,SMPDL3B,SMUG1,SPACA3,SPAM1,TDG,TLR1,TLR10,TLR2,TLR4,TLR6,TREH,UNG	0.015404,0.00032681,0.096542,2.5927e-05,0.013633,0.11577,0.017285,0.094437,0.10777,0.0015527,0.050118,6.2407e-06,0.052784,0.0059704,0.036033,0.066459,0.030577,0.061369,0.001278,1.3653e-07,0.089387,0.0041386,0.054756,0.062327,0.019204,0.036444,3.6384e-05,0.03602,5.0522e-05,0.021494,0.0011426,6.2805e-06,0.048506,0.11317,0.00020964,0.023859,0.0322,0.075168,0.084197,0.00069887,0.00028069,0.00028776,0.0019709,0.0083444,0.008918,0.0086969,0.0050771,0.012284,0.009711,5.825e-05,0.019836,0.00024035,0.0053484,0.0011598,0.053392,0.027966,4.8631e-12,7.5726e-12,0.00044924,0.0017161,0.12972,0.005922,0.0081945,1.0423e-05,8.2375e-05,0.0028698,2.2492e-06,0.016492,1.1277e-05,0.02045,0.0016209,0.097778,3.2698e-07,2.6387e-06,0.00021755,0.0035902,9.4165e-05,0.00062016,0.005066,0.0021537,0.00013939,0.0029124,0.0052359,0.0011774,0.0019048,0.0020455,0.01718,0.023288,0.017667,0.075175,8.6713e-06,0.069889,7.0578e-05,0.0022395,0.027142,0.10313,0.014005,0.047767,0.020976,0.12619,0.0066433
GOBP_NEGATIVE_REGULATION_OF_ION_TRANSMEMBRANE_TRANSPORTER_ACTIVITY	86	63	-0.00050434	-3.15e-05	0.087831	0.50229	1	1	1	0.996442	1	ACTN2,ADRA2A,ANK3,ANO9,ATP1A2,C4orf3,CAB39,CALM2,CALM3,CAMK2D,CASQ2,CAV1,CAV3,CRBN,DRD3,DRD4,EPHB2,EPO,FKBP1A,FKBP1B,GNB5,GOPC,GPR35,GRP,GSTM2,GSTO1,HECW1,HECW2,KCNAB1,KCNE1,KCNE2,KCNE3,KCNE4,KCNRG,MMP9,MRLN,MTNR1B,NEDD4,NEDD4L,OPRL1,OSR1,OXSR1,PCSK9,PKD2,PLN,PPP3CA,PPP3CB,PPP3CC,PPP3R1,PPP3R2,PRKCE,RRAD,SLC6A9,SLC9A3R1,SLN,SRI,STK39,SUMO1,TCAF2,THADA,TRDN,UBQLN1,YWHAE	0.0040062,0.063848,3.5775e-07,0.0016402,0.0031818,0.033014,0.0089342,0.038803,0.0016341,0.0025078,0.0077798,0.046646,0.026437,0.017529,0.013844,0.0008094,9.542e-05,8.1225e-06,0.0066466,2.446e-07,0.10435,1.2072e-06,0.0015688,0.0012814,6.1479e-06,6.9425e-06,0.00083818,0.00080527,0.00010793,0.0001039,0.1055,0.014739,0.019037,0.053781,8.5104e-07,0.0086034,0.042522,0.00085036,0.0025419,0.0011727,0.028218,0.00077997,0.0016384,0.013314,0.017466,0.00051678,0.021877,0.00046673,3.5261e-07,0.0090272,0.00072088,0.0049935,4.2288e-13,0.014325,0.013997,0.02714,0.0025047,1.914e-06,0.0048542,0.073153,0.00064797,8.8388e-09,0.039876
GOBP_REGULATION_OF_RENAL_SYSTEM_PROCESS	33	29	-0.00082923	-3.52e-05	0.13975	0.50237	1	1	1	0.996442	1	ACE,ADIPOQ,ADORA1,ADORA2A,AGT,AGTR1,AVP,AVPR1A,CORIN,CORO2B,CYBA,DRD2,DRD3,EDN1,EDNRB,EMP2,F2R,F2RL1,GAS6,GJA5,INPP5K,NPR1,OR51E2,OXT,PDGFB,PTPRO,SLC9A3R1,STC1,TACR1	0.00040146,0.0081748,0.040791,0.0057502,0.026941,0.01013,1.612e-06,0.023372,0.0094779,0.0016702,3.4274e-05,5e-10,0.013844,0.070648,0.022623,0.010567,0.081141,0.0062632,0.0011414,0.032387,0.087733,0.003457,0.034697,0.17064,0.00011469,1.0136e-06,0.014325,0.034902,0.00026676
GOBP_POSITIVE_REGULATION_OF_HISTONE_METHYLATION	35	31	-0.00088915	-3.91e-05	0.14087	0.50252	1	1	1	0.996442	1	AUTS2,BAZ2A,BRCA1,CHTOP,CTNNB1,CTR9,DMRTC2,FAM47E,GCG,KANSL2,KAT8,KPNA7,LMNA,MCRS1,MTF2,NELFA,PAF1,PAXBP1,PAXIP1,PHF19,PHF20,PRDM12,RIF1,RNF20,RRP8,RTF1,SIRT1,SMAD4,SMARCA5,SNW1,WDR5	1.3819e-06,0.0031793,0.017664,7.9239e-06,1.8411e-08,0.17156,0.022847,0.0052691,0.00095505,0.0054162,0.047892,0.083898,0.056993,1.7711e-09,3.2866e-06,0.0044376,0.0056571,0.012891,5.6252e-06,0.00041513,0.0013398,0.0013806,0.0027825,0.092143,5.8363e-05,0.005418,0.0014378,0.075885,0.00137,0.0002737,0.0012324
GOCC_TRANSCRIPTION_FACTOR_TFTC_COMPLEX	17	14	-0.0020045	-5.92e-05	0.286	0.5028	1	1	1	0.996442	1	ATXN7,ATXN7L3,ENY2,KAT2A,SUPT3H,TADA3,TAF10,TAF12,TAF4,TAF5L,TAF6,TAF7,TRRAP,USP22	1.0033e-09,9.3295e-06,3.4745e-06,0.024863,0.062218,0.0042252,3.7606e-05,7.595e-10,0.011683,0.072461,0.065816,0.0040305,0.022092,0.0055912
GOMF_SOLUTE_SODIUM_SYMPORTER_ACTIVITY	72	64	-0.00064973	-4.1e-05	0.091271	0.50284	1	1	1	0.996442	1	MFSD2A,SLC10A1,SLC10A2,SLC10A4,SLC10A5,SLC10A6,SLC12A1,SLC12A2,SLC12A3,SLC13A1,SLC13A2,SLC13A3,SLC13A4,SLC13A5,SLC17A6,SLC17A7,SLC17A8,SLC18A1,SLC18A2,SLC1A1,SLC1A2,SLC1A3,SLC1A6,SLC1A7,SLC20A1,SLC20A2,SLC22A1,SLC23A1,SLC23A2,SLC28A1,SLC28A3,SLC34A3,SLC38A1,SLC38A2,SLC38A4,SLC38A7,SLC4A10,SLC4A4,SLC4A5,SLC4A8,SLC4A9,SLC5A1,SLC5A10,SLC5A11,SLC5A2,SLC5A3,SLC5A4,SLC5A5,SLC5A6,SLC5A7,SLC5A9,SLC6A1,SLC6A11,SLC6A12,SLC6A13,SLC6A18,SLC6A2,SLC6A20,SLC6A3,SLC6A4,SLC6A5,SLC6A6,SLC6A7,SLC6A9	0.14346,0.12673,0.0082932,0.0026242,0.0073177,5.3873e-05,0.0002207,0.001572,0.026719,0.0026775,0.064777,0.041175,2.7266e-07,0.0012297,0.00063447,0.00094802,0.0011727,0.087459,0.0020375,0.014112,0.060634,0.0077217,0.022479,0.0068412,0.0040781,0.00099279,0.01726,0.00056554,0.002717,3.4119e-06,0.012296,0.0035043,0.036102,0.02955,0.1083,0.001867,3.454e-09,0.0047399,0.031094,9.0221e-05,9.2507e-10,0.089079,0.0023082,0.012887,0.0027305,0.00037268,0.0083895,0.011658,0.00021195,0.0013542,0.10055,0.0021126,9.904e-05,0.025638,0.015765,0.003433,0.0068859,0.0013946,0.017419,6.5024e-09,0.019818,0.00025414,0.030679,4.2288e-13
GOBP_POSITIVE_REGULATION_OF_APOPTOTIC_SIGNALING_PATHWAY	132	111	-0.00049823	-4.13e-05	0.069546	0.50286	1	1	1	0.996442	1	ADORA2A,AGT,APAF1,ATF3,BAD,BAX,BBC3,BCL10,BCL2L11,BCLAF1,BID,BMPR1B,BOK,CASP2,CAV1,CRADD,CTNNA1,CTSC,CTSH,CTSK,CTSL,CTSS,CTSV,CYLD,DAB2IP,DDIT3,DEDD2,DNM1L,EEF1E1,EIF5A,FADD,FAF1,FAS,FBXW7,FIS1,FLCN,G0S2,GPER1,HTRA2,IFNB1,IL19,IL20RA,ING5,INHBA,INHBB,ITM2C,JAK2,LCK,LTBR,MAL,MAPK9,MCL1,MSX1,MYC,NACC2,NCK1,NCK2,NF1,NFATC4,NGFR,PAK2,PARK7,PDIA3,PEA15,PIAS4,PLAGL2,PLEKHF1,PML,PPP1CA,PPP2R1A,PPP2R1B,PRKRA,PTEN,PTPN2,PTPRC,RAD9A,RBCK1,RET,RIPK1,RIPK3,RNF183,RPL26,RPS3,RPS7,S100A8,SERINC3,SFPQ,SFRP1,SIAH1,SIRT1,SKIL,SLC9A3R1,SOD1,STK3,STK4,STYXL1,TGFBR1,THBS1,TIMP3,TNFRSF12A,TNFSF10,TNFSF12,TP53,TP63,TPD52L1,TRAF2,TRAF7,UBB,VNN1,WWOX,ZSWIM2	0.0057502,0.026941,0.01041,6.3053e-05,1.3364e-07,0.069612,2.2598e-06,0.0033468,0.012567,0.003133,0.069854,0.00011988,0.00026284,0.02895,0.046646,0.014679,2.6977e-06,0.020731,0.0066433,0.0025249,0.027539,0.0015784,0.032768,0.0021578,0.00072593,0.0013664,0.05433,2.9253e-05,0.0016129,0.00048432,0.00042454,0.00070492,0.053339,0.0067681,0.10081,0.039066,0.032102,0.085848,0.10984,0.0013104,0.071895,0.020134,0.029555,0.012511,0.0014286,0.0049295,0.037678,0.028704,0.012778,0.0028268,0.0081582,0.0012536,0.025661,0.011932,0.006091,1.5503e-05,0.00033905,0.013599,0.070825,0.036355,0.00034483,0.011889,2.0786e-10,6.7785e-06,0.00045965,0.00056869,0.064834,0.030373,0.0053732,0.075218,3.2281e-05,6.8735e-05,0.00026613,0.0039712,0.054506,0.0078551,0.00097346,0.064066,0.017312,0.070825,0.023836,0.019942,0.01718,0.0024379,0.11501,0.014119,0.00030164,0.093232,0.030419,0.0014378,0.060546,0.014325,0.00010709,0.033571,0.010591,2.6601e-05,0.02291,0.015687,0.022927,0.034888,0.02175,0.0010232,0.0017219,0.0042572,0.050172,0.051332,0.013421,0.038126,0.089424,2.6188e-14,0.026356
GOBP_PROTEIN_LOCALIZATION_TO_GOLGI_APPARATUS	29	25	-0.00093711	-3.7e-05	0.13088	0.50286	1	1	1	0.996442	1	ARFRP1,ARL1,ARL5A,ARL5B,ARL5C,BICD2,COG7,CSNK1D,GAK,GBP5,GOLPH3,LACRT,OBSL1,OPTN,PACS1,PAQR3,RAB33B,RAB6A,RAB6B,SORL1,SYS1,TMED10,VPS13A,VPS13C,VPS13D	0.00088138,0.0081454,0.031096,0.00025062,0.017081,0.00029138,0.014388,2.8314e-05,0.00080855,0.035277,0.014384,0.011643,0.00051979,0.0055025,0.005128,2.6958e-05,0.0032259,7.2693e-05,6.1881e-05,0.0043888,0.091655,0.020058,0.10606,0.0099382,0.00047133
GOMF_MRNA_5_UTR_BINDING	24	23	-0.0011858	-4.49e-05	0.16365	0.50289	1	1	1	0.996442	1	CCT5,DHX36,IGF2BP1,IGF2BP2,IGF2BP3,LARP1,LARP6,MRPS11,MYH10,NCL,RARA,RPL26,RPL41,RPL5,RPS13,RPS14,RPS3A,RPS7,RSL1D1,SHMT1,SHMT2,SYNCRIP,UTP23	0.096371,1.0041e-05,5.0165e-13,0.000165,0.00011383,2.0235e-05,0.12822,0.062078,0.003573,5.5221e-08,0.00017074,0.019942,8.8818e-16,0.10642,2.3497e-05,0.026172,0.0073291,0.0024379,0.00042831,0.00013232,0.0019805,0.023696,0.070482
GOBP_PTERIDINE_CONTAINING_COMPOUND_BIOSYNTHETIC_PROCESS	13	9	-0.0019492	-4.62e-05	0.26221	0.50297	1	1	1	0.996442	1	ATIC,DHFR,FPGS,GART,PCBD1,PCBD2,PTS,QDPR,SPR	0.051397,5.2686e-05,1.2496e-06,0.033799,0.0014995,0.0034124,0.06689,0.055657,0.02593
GOBP_REGULATION_OF_NON_CANONICAL_WNT_SIGNALING_PATHWAY	25	23	-0.0011329	-4.29e-05	0.14815	0.50305	1	1	1	0.996442	1	ABL1,ANKRD6,CSNK1D,CSNK1E,DAAM2,DAB2,DACT1,DKK1,IFT80,LBX2,MKS1,MLLT3,NKD1,NPHP3,RNF213,RSPO3,SFRP1,SFRP2,SPEF1,TIAM1,WNT5A,WNT5B,ZNRF3	0.018106,0.021281,2.8314e-05,0.0063148,0.004392,0.010474,7.3367e-05,0.061965,0.00529,0.11127,0.0007054,0.0079585,0.0066119,0.00096176,0.0059652,0.00090103,0.093232,0.0018193,0.061879,9.7303e-05,0.008355,0.00035256,3.5075e-08
GOBP_POSTREPLICATION_REPAIR	34	28	-0.0010911	-4.56e-05	0.13798	0.50315	1	1	1	0.996442	1	BRCA1,DTL,MAD2L2,MSH2,NSMCE1,PARP10,PCNA,POLD1,POLD2,POLD3,POLE2,POLH,POLI,POLK,POLN,PRIMPOL,RAD18,RCHY1,REV3L,SPRTN,UBE2B,UBE2N,UBE2V1,UBE2V2,USP1,USP10,USP43,WDR33	0.017664,0.0029467,0.0017718,0.071817,0.025015,0.043753,0.0020455,0.039595,0.0048294,0.020478,3.2584e-05,0.0038941,0.00054501,0.004938,0.003892,0.004419,0.003092,0.0041248,2.3657e-05,0.00034765,0.034119,0.011443,0.0038721,8.404e-06,0.007846,0.00072721,0.013024,0.0021442
GOBP_REGULATION_OF_EXTRACELLULAR_MATRIX_ASSEMBLY	17	15	-0.0013721	-4.19e-05	0.16975	0.50322	1	1	1	0.996442	1	AGT,ANTXR1,CLASP1,CLASP2,EMILIN1,HAS2,MAD2L2,NOTCH1,PHLDB1,PHLDB2,RGCC,SMAD3,SOX9,TGFB1,TIE1	0.026941,0.0042117,0.00028254,0.0029155,4.2074e-07,0.033418,0.0017718,6.3155e-05,0.011231,0.015009,0.0021053,3.5076e-05,0.076503,0.0025253,6.7779e-14
GOBP_RNA_3_END_PROCESSING	98	77	-0.00073348	-5.07e-05	0.089316	0.50328	1	1	1	0.996442	1	APLP1,APP,BARD1,CDC73,CDK9,CLP1,CPEB3,CPSF1,CPSF2,CPSF3,CPSF4,CPSF6,CPSF7,CSTF1,CSTF3,DHX36,ELAC1,ELAC2,ERI1,ERI2,ERI3,EXOSC2,EXOSC3,EXOSC5,EXOSC6,EXOSC7,EXOSC8,EXOSC9,FBL,INTS1,INTS12,INTS2,INTS5,INTS6,INTS7,INTS8,INTS9,LARP7,LIN28A,LIN28B,LSM10,LSM11,MBLAC1,MTPAP,NCBP1,NCBP2,NUDT21,PABPC1,PAF1,PAPOLA,PAPOLB,PARN,PCF11,PNPT1,POLR2D,PTCD1,RPRD1A,RPRD1B,RPRD2,RPS21,SCAF8,SLBP,SNRPA,SSB,SSU72,SUPV3L1,SYMPK,TOE1,TRMT10C,TRNT1,TUT1,USB1,WDR33,YTHDC1,ZC3H3,ZFP36L1,ZNF473	0.036406,0.0074312,0.0095185,0.0010998,1.1448e-07,5e-10,0.0026131,0.00090691,0.14844,0.10795,0.011744,0.011818,0.10158,0.018097,0.0023803,1.0041e-05,0.032383,0.00015335,0.0030416,0.035834,8.8012e-06,0.01132,0.014965,0.073018,1.0179e-08,0.084615,0.00041077,0.0019855,0.0096845,0.11182,0.067457,1.1855e-05,0.019766,0.0012287,0.0031507,0.016912,0.010013,0.01505,0.0036142,0.0029374,0.06347,0.10078,0.04361,0.030083,0.010013,0.063195,0.003828,4.5135e-05,0.0056571,0.038129,0.034356,1.7748e-10,0.0013368,0.0012277,0.025633,0.0086282,0.00016452,0.032869,0.0011822,0.011247,0.00082283,0.13293,0.23095,0.099114,0.00029813,0.0014229,0.012581,3.0284e-07,0.018863,0.029878,0.0003013,0.056776,0.0021442,0.022084,0.0016184,0.023179,0.083411
GOMF_UDP_GALACTOSE_BETA_N_ACETYLGLUCOSAMINE_BETA_1_3_GALACTOSYLTRANSFERASE_ACTIVITY	11	9	-0.0022993	-5.45e-05	0.27008	0.5034	1	1	1	0.996442	1	B3GALNT1,B3GALT1,B3GALT2,B3GALT5,B3GNT2,B3GNT3,B3GNT4,B3GNT5,B3GNT7	0.011024,1.9131e-06,0.00078723,0.0047215,0.0031415,0.00027294,0.08396,0.025791,0.079319
GOBP_SEMAPHORIN_PLEXIN_SIGNALING_PATHWAY	41	36	-0.0011692	-5.53e-05	0.13312	0.5035	1	1	1	0.996442	1	ARHGDIA,ECE1,EDN1,EDNRA,FARP2,GDNF,HAND2,KDR,MET,NCAM1,NRP1,NRP2,PLXNA1,PLXNA2,PLXNA4,PLXNB2,PLXNC1,PLXND1,RAC1,SEMA3A,SEMA3C,SEMA3D,SEMA3E,SEMA4A,SEMA4B,SEMA4D,SEMA4F,SEMA4G,SEMA5A,SEMA5B,SEMA6A,SEMA6B,SEMA6C,SEMA6D,SEMA7A,SH3BP1	0.012106,0.00033742,0.070648,0.039454,4.5354e-05,2.7756e-05,0.00040601,0.017865,0.012537,7.5054e-12,1.3807e-05,7.8435e-06,0.017713,5.0326e-07,1.4277e-06,9.433e-06,0.0035884,0.013581,0.0001514,1.9533e-07,0.019916,0.0063178,3.1732e-05,0.10908,0.13714,0.0042897,0.048798,0.00017991,9.8606e-06,0.006901,0.024103,0.044565,0.024501,5.3798e-05,0.0041969,0.082324
GOBP_GMP_METABOLIC_PROCESS	25	22	-0.0014529	-5.38e-05	0.15953	0.50363	1	1	1	0.996442	1	ADA,ADK,ADSL,APRT,ATIC,CARD11,DLG1,DLG2,GART,GDA,GMPR2,GMPS,GUK1,IMPDH1,LRGUK,MAGI3,PAICS,PFAS,PPAT,PRTFDC1,TJP2,XDH	0.017808,0.017881,0.00010252,0.0026255,0.051397,0.00052665,0.014063,5.0998e-10,0.033799,0.0010293,0.0045066,4.6601e-06,0.11991,1.9029e-05,3.5683e-11,0.016721,0.02299,2.7978e-07,0.024704,0.0046494,0.0005454,0.00045401
GOBP_UTERINE_SMOOTH_MUSCLE_CONTRACTION	11	10	-0.0025946	-6.48e-05	0.25362	0.50408	1	1	1	0.996442	1	ABAT,ADRA2A,ADRA2B,AGT,GPER1,OXT,OXTR,SETD3,TACR1,TACR3	0.002324,0.063848,0.013908,0.026941,0.085848,0.17064,0.0041456,0.0057711,0.00026676,0.0013569
GOBP_HEPARAN_SULFATE_PROTEOGLYCAN_BIOSYNTHETIC_PROCESS_ENZYMATIC_MODIFICATION	11	10	-0.0023011	-5.74e-05	0.21872	0.5042	1	1	1	0.996442	1	HS2ST1,HS3ST1,HS3ST2,HS3ST3A1,HS3ST3B1,HS3ST5,HS3ST6,HS6ST1,HS6ST3,NDST1	0.090645,0.0058439,0.0068366,0.038599,0.0013388,1.1031e-10,0.0056943,0.0099441,2.1877e-09,0.00063275
GOBP_ATTACHMENT_OF_MITOTIC_SPINDLE_MICROTUBULES_TO_KINETOCHORE	21	19	-0.0015905	-5.47e-05	0.14781	0.50429	1	1	1	0.996442	1	AURKB,BIRC5,BOD1,CDCA8,CDT1,CENPC,CENPE,CHAMP1,HNRNPU,INCENP,KAT2B,KAT5,KIF2C,MAPRE1,MIS12,NDC80,NUF2,RMDN1,SEH1L	6.8803e-06,0.0048952,0.0093869,0.001204,0.00020201,0.060477,2.1868e-05,1.8049e-05,0.017844,0.0041751,0.0022895,3.4527e-06,0.0078531,0.0020975,0.011192,0.00013587,0.024316,4.9207e-05,6.4512e-07
GOMF_VIRION_BINDING	12	9	-0.0025812	-6.11e-05	0.23856	0.50432	1	1	1	0.996442	1	ANXA2,APCS,CD209,CLEC4M,CRP,PPIA,PTX3,SIGLEC1,TSG101	0.0059139,0.016294,0.082064,0.082064,0.032521,1.5474e-07,0.029615,0.030847,0.041348
GOMF_CALCIUM_ACTIVATED_POTASSIUM_CHANNEL_ACTIVITY	13	12	-0.0024107	-6.59e-05	0.20964	0.50459	1	1	1	0.996442	1	KCNK18,KCNMA1,KCNMB1,KCNMB2,KCNMB3,KCNMB4,KCNN1,KCNN2,KCNN3,KCNN4,KCNU1,PKD2L1	0.051922,5.8699e-16,0.011121,0.0010464,0.013304,0.0025503,0.0034589,0.00059259,2.5326e-06,0.047722,0.015828,3.9056e-08
GOBP_CEREBELLAR_CORTEX_DEVELOPMENT	50	40	-0.0013673	-6.82e-05	0.11317	0.50482	1	1	1	0.996442	1	AGTPBP1,ARCN1,B4GALT2,CBLN1,CDK5,CLP1,DIXDC1,DLL1,EZH2,FAIM2,GLI1,GLI2,GRID2,HERC1,HSPA5,KIF14,KLHL1,KNDC1,LHX1,LHX5,MAP2K1,MTPN,NAGLU,NEUROD2,OGDH,PROX1,PTPN11,RORA,SERPINE2,SEZ6,SKOR2,SLC25A46,SMO,SPTBN2,TRNP1,TTBK2,TTLL1,TUBA1A,WNT7A,ZNF365	0.015148,0.00082629,5e-10,0.017317,0.0005736,5e-10,0.0016635,0.00011701,3.1744e-05,0.0037338,4.4534e-06,0.022571,2.1084e-07,0.00012374,0.00064376,0.065842,1.442e-06,0.0090953,0.046927,1.9464e-06,0.0009279,0.0034878,2.6387e-06,2.7219e-06,5.1987e-08,0.00034527,0.00041124,5.6399e-09,0.0024419,8.7779e-05,0.022234,0.037243,0.015121,0.0045823,0.0019594,0.0017472,0.0004542,8.5607e-06,0.025251,4.7726e-08
GOBP_NEGATIVE_REGULATION_OF_INTERLEUKIN_17_PRODUCTION	21	11	-0.0030319	-7.94e-05	0.24061	0.50503	1	1	1	0.996442	1	ARG2,DDIT3,IFNG,IL12A,IL12B,IL27RA,IL36RN,NCKAP1L,PRNP,TLR4,TNFSF4	0.010375,0.0013664,0.043909,0.0013818,0.00082542,0.0039477,0.016019,0.035734,0.022698,0.047767,0.029235
GOBP_POSITIVE_REGULATION_OF_AMINO_ACID_TRANSPORT	23	20	-0.0017459	-6.16e-05	0.13646	0.5051	1	1	1	0.996442	1	ABAT,ADORA2A,AGT,ARL6IP1,AVP,AVPR1A,DTNBP1,ITGB1,KMO,NTSR1,P2RX7,PSEN1,SLC12A2,SLC17A8,SLC38A1,SLC6A1,SLC7A5,STXBP1,SYT4,TRH	0.002324,0.0057502,0.026941,0.02526,1.612e-06,0.023372,1.2894e-05,0.062575,0.0024007,0.027034,0.00023006,1.2313e-07,0.001572,0.0011727,0.036102,0.0021126,0.036904,2.252e-09,0.0041771,0.0062901
GOBP_AMINO_ACID_IMPORT_ACROSS_PLASMA_MEMBRANE	47	41	-0.0015032	-7.59e-05	0.11543	0.5052	1	1	1	0.996442	1	AGT,ARG1,ARL6IP1,ARL6IP5,ATP1A2,CLN8,GRM1,ITGB1,KCNJ10,NTSR1,PSEN1,RGS2,RGS4,SLC17A8,SLC1A1,SLC1A2,SLC1A3,SLC1A4,SLC1A6,SLC22A2,SLC22A4,SLC36A1,SLC36A4,SLC38A1,SLC38A2,SLC38A4,SLC3A2,SLC43A1,SLC43A2,SLC47A1,SLC6A13,SLC6A20,SLC6A5,SLC6A6,SLC6A9,SLC7A1,SLC7A11,SLC7A2,SLC7A5,SLC7A8,TSPO2	0.026941,0.040549,0.02526,0.0057765,0.0031818,0.033733,3.803e-07,0.062575,0.0027719,0.027034,1.2313e-07,0.061164,0.050102,0.0011727,0.014112,0.060634,0.0077217,0.0024772,0.022479,0.017596,0.05503,0.0093643,0.084468,0.036102,0.02955,0.1083,0.0025902,5.2212e-06,0.03836,0.039341,0.015765,0.0013946,0.019818,0.00025414,4.2288e-13,1.4812e-05,0.011712,0.0045187,0.036904,0.026078,0.065238
GOMF_LEUCINE_ZIPPER_DOMAIN_BINDING	11	10	-0.0038174	-9.53e-05	0.29259	0.5052	1	1	1	0.996442	1	AATF,ATF2,ATF4,CRX,DAPK3,DDIT3,JDP2,NRL,PAWR,PMF1	0.046927,0.0039244,1.0398e-08,0.021003,0.004792,0.0013664,0.080107,0.00013519,0.0093435,0.0090508
GOBP_ORGAN_INDUCTION	23	21	-0.0022026	-7.96e-05	0.16264	0.5054	1	1	1	0.996442	1	BMP2,BMP4,CTNNB1,DKK1,FGF1,FGF10,FGF2,FRS2,GDNF,HOXA11,HOXC11,MESP1,ROBO1,ROBO2,SIX1,SPRY1,WNT11,WNT2,WNT2B,WNT3A,WNT5A	0.046433,0.082033,1.8411e-08,0.061965,0.020613,0.0021891,0.011713,0.0064718,2.7756e-05,0.050962,0.0026758,0.014648,0.00016502,0.00012965,2.1857e-05,0.010554,0.0072627,0.015948,1.0769e-05,0.018801,0.008355
GOBP_REGULATION_OF_DOUBLE_STRAND_BREAK_REPAIR_VIA_HOMOLOGOUS_RECOMBINATION	68	54	-0.001586	-9.19e-05	0.1058	0.50598	1	1	1	0.996442	1	ACTB,ACTL6A,ACTR2,ARID2,BRD8,CHEK1,DMAP1,EP400,EPC1,EPC2,ERCC6,FIGNL1,HELB,HELQ,ING3,KAT5,KDM1A,KHDC3L,MAD2L2,MAGEF1,MBTD1,MEAF6,MMS19,MORF4L1,MRGBP,OOEP,PARP1,PARPBP,PIAS4,POLQ,PPP4R2,RAD51,RAD51AP1,RBBP8,RECQL5,RIF1,RPA2,RTEL1,RUVBL1,RUVBL2,SETD2,SMCHD1,SPIDR,TERF2IP,TEX15,TIMELESS,TP53BP1,TRRAP,UBQLN4,VPS72,WDR48,WRAP53,YEATS4,ZNF365	1.0604e-05,0.020544,0.0013672,6.4035e-07,7.1015e-06,0.010274,2.6381e-06,0.020901,0.019886,0.093293,0.049227,0.0024889,0.039541,0.042116,0.0082203,3.4527e-06,0.074934,0.030588,0.0017718,0.0017099,0.042511,0.00015071,0.019929,0.031362,0.02564,0.027105,8.4036e-05,4.6656e-05,0.00045965,0.071943,0.015341,0.00011497,0.04311,0.028542,0.040948,0.0027825,0.085823,0.00018154,0.00068521,0.0019745,0.014307,1.7994e-06,0.00028689,0.0081562,0.0029063,0.0085699,3.845e-11,0.022092,0.08632,0.012691,0.00037718,0.0076544,0.0011811,4.7726e-08
GOBP_REGULATION_OF_CENTROSOME_CYCLE	54	45	-0.0016548	-8.75e-05	0.10788	0.50612	1	1	1	0.996442	1	ALMS1,AURKA,BRCA1,C10orf90,CCNF,CCNL1,CCNL2,CDK5RAP2,CENPJ,CEP120,CEP131,CEP295,CEP295NL,CEP76,CHMP2A,CHMP2B,CHMP3,CHMP4B,CHMP4C,FBXW5,GEN1,KAT2A,KAT2B,MARK4,MCPH1,MDM1,NAT10,NPM1,NUBP1,NUP62,PDCD6IP,PKHD1,PLK4,PPP1R35,RAB6C,RBM14,ROCK2,SASS6,SIRT1,SPICE1,STIL,TMEM67,VPS4B,WDR62,XRCC3	1.1713e-14,0.021817,0.017664,0.043685,0.013189,0.0016502,0.02601,5.7889e-07,0.010366,2.6493e-07,0.0031819,0.017047,0.1548,0.013443,1.3869e-05,0.050405,0.0059962,0.0098348,0.003025,0.0035294,0.01725,0.024863,0.0022895,1.094e-06,0.0023558,0.0036731,0.0013034,1.6732e-06,0.025096,0.15177,0.052393,7.2139e-05,0.042987,0.0044004,0.12676,0.024208,0.022478,0.13696,0.0014378,0.069694,0.017722,0.1168,0.066231,0.0003757,0.00067274
GOCC_MEIOTIC_SPINDLE	15	11	-0.0035408	-9.27e-05	0.2302	0.50614	1	1	1	0.996442	1	ASPM,AURKA,BORA,CNTRL,FBXO5,INCENP,MAPK15,RPS6KA2,RSPH1,SHCBP1L,SIRT2	0.00010024,0.021817,0.034036,0.00010903,0.011012,0.0041751,0.0042585,0.0017208,0.11033,0.00020331,0.00014869
GOBP_MULTI_MULTICELLULAR_ORGANISM_PROCESS	205	184	-0.00087744	-9.34e-05	0.056413	0.5062	1	1	1	0.996442	1	A1CF,ABCC8,ACE,ACR,ACVR1B,ACVR1C,ACVR2A,ADCY7,ADCYAP1,ADM,ADRA2A,ADRA2B,AGO2,AGRP,AGT,AKT1,AMBP,ANGPT2,APELA,APLF,AQP4,ARG1,ARHGDIB,ASH1L,AVPR1A,B4GALT1,BCL2,BMPR2,BSG,C1QBP,CALR,CAPN2,CBS,CD38,CITED2,CLIC5,CNR1,COL16A1,CORIN,CRH,CRHBP,CSMD1,CTSB,CYP1A1,CYP27B1,DAZAP1,DDO,DEDD,DKKL1,DSG1,EDDM3A,EDN1,EMP2,ENDOU,EPN1,EPO,EPOR,EPYC,ESR1,FBLN1,FKBP4,FOS,FOSB,FOSL1,FSHB,FUT7,GHRL,GHSR,GIP,GJA1,GJB2,HAVCR2,HEXB,HMX3,HPGD,HSD11B2,IDO1,IGFBP2,IGFBP5,IGFBP7,IHH,IL1B,ITGA2,ITGA3,ITGA5,ITGB3,ITGB4,JUNB,KLF1,KLK14,KPNA6,LEP,LGALS9,LIF,LNPEP,MED1,MEN1,MMP2,MMP9,NODAL,NR2F2,OXT,OXTR,P2RX1,PAPPA,PARP1,PARP2,PCSK5,PGR,PITHD1,PLA2G4B,PLA2G4C,PLA2G6,PNOC,POLR1B,PPARD,PPP3R2,PRDM1,PRDM14,PRDX3,PRL,PRLHR,PRLR,PSG1,PSG11,PSG2,PSG3,PSG4,PSG5,PSG6,PSG7,PSG9,PTAFR,PTGFR,PTGS2,PTHLH,PTN,RARA,RECK,RGS2,RLN1,RLN2,RPL29,RXFP1,SCGB1A1,SERPINE2,SLC19A1,SLC2A1,SLC38A1,SLC38A2,SLC6A4,SMCP,SMURF2,SOD1,SP3,SPHK2,STAT5B,STC1,STC2,STOX2,SYDE1,TAC1,TAC3,TACR1,TCF23,TEAD3,TEAD4,TEKT3,TGFB3,TGFBR2,THBD,TLE6,TMED2,TPPP3,TRIM28,UBE2Q1,UCN,UCP2,UMPS,VDR,VEGFA,VMP1,WNT4,YTHDF3	0.0062235,3.292e-07,0.00040146,9.6063e-05,0.018537,0.021777,3.6807e-10,0.015314,0.0014238,0.018606,0.063848,0.013908,1.7122e-06,5.7131e-05,0.026941,0.038855,0.0057882,0.015476,0.0023182,0.12579,0.049267,0.040549,0.016608,0.034303,0.023372,0.024506,2.4736e-05,2.3922e-09,0.010487,0.0083567,0.0036119,0.0050761,0.014914,0.050118,0.034982,5.3162e-06,0.062944,5.0793e-14,0.0094779,0.064284,0.15561,4.1047000000000004e-24,0.0067353,7.0818e-08,0.0018282,0.00026916,0.074354,0.012519,0.062763,0.0072175,0.034164,0.070648,0.010567,0.00028053,2.7154e-05,8.1225e-06,0.0029143,0.071745,0.00023668,0.0015268,0.090139,0.024794,0.013362,2.6191e-07,0.0080328,4.8046e-05,1.3497e-06,0.063245,2.7645e-14,0.075475,0.038488,0.010583,0.075168,0.11889,0.0057043,3.1122e-05,0.014455,1.6714e-06,0.022389,0.0082667,0.022006,0.019814,0.0011523,0.010903,0.024434,0.00024362,0.0027038,6.6299e-06,0.00010153,0.081589,0.09411,1.3067e-05,0.16155,0.00031893,0.00041932,2.6167e-09,5.1161e-06,0.086942,8.5104e-07,0.025684,1.4738e-06,0.17064,0.0041456,0.0026581,0.00010129,8.4036e-05,0.036556,4.9355e-09,0.0061187,0.0047581,1.4181e-06,0.095673,0.0047818,0.11017,0.0014844,0.00024054,0.0090272,0.13714,1.1915e-06,0.12618,0.0093949,0.026543,0.036617,0.089889,0.12602,0.030188,0.046593,0.0095686,0.015885,0.12069,0.11795,0.0078919,2.4857e-07,0.0090062,0.026913,0.17573,0.048347,0.00017074,0.038687,0.061164,0.0093292,0.022661,2.0746e-07,0.009254,0.0070607,0.0024419,0.062849,0.052799,0.036102,0.02955,6.5024e-09,0.056466,0.0057258,0.00010709,0.0093121,0.0024579,0.020753,0.034902,0.053798,0.032449,0.010424,0.016146,2.4268e-06,0.00026676,0.00041538,0.006122,0.02364,0.13911,0.051122,0.013177,0.0002175,0.056303,0.035739,1.9245e-05,1.0741e-06,0.001308,1.8409e-05,0.00097198,0.00041139,0.0090519,7.4519e-07,0.0012699,9.1529e-09,0.011934
GOBP_RESPONSE_TO_WOUNDING	558	473	-0.00053497	-9.05e-05	0.034386	0.50621	1	1	1	0.996442	1	ABAT,ABCC8,ABHD2,ACTA2,ACTB,ACTG1,ACTN1,ACVRL1,ADAM17,ADAMTS13,ADAMTS18,ADIPOR2,ADM,ADORA2A,ADORA3,ADRA2A,ADRA2B,ADRA2C,ADTRP,AHNAK,AJAP1,AJUBA,AK3,ALOX12,ALOX15,ALOX5,ANO6,ANXA1,ANXA2,ANXA5,AP3B1,APCS,APOA4,APOD,APOE,APOH,AQP1,ARFGEF1,ARG1,ARHGAP24,ARHGAP35,ARHGEF19,ARL8B,AURKA,AXL,B4GALT1,BAX,BCL2,BLOC1S3,BLOC1S4,BNIP3,BRAF,C1QTNF1,C4BPB,CADM4,CASP3,CASP7,CAV1,CAV3,CD109,CD151,CD34,CD40,CD44,CD59,CDH3,CDK1,CDK5,CDKN1A,CEACAM1,CELA2A,CERS2,CFLAR,CHMP2A,CHMP2B,CHMP3,CHMP4A,CHMP4B,CHMP4C,CHMP6,CHMP7,CLASP1,CLASP2,CLDN1,CLDN19,CLEC7A,CNN2,CNTF,COL1A1,COL3A1,COL5A1,COMP,CORO1B,CPB2,CREB3L2,CRK,CSRP1,CTNNA1,CX3CL1,CX3CR1,CYP1A1,CYP4F11,CYP4F2,DCBLD2,DDIT3,DDR2,DGKA,DGKB,DGKD,DGKE,DGKG,DGKH,DGKI,DGKQ,DHFR,DMTN,DPYSL3,DRD2,DSP,DST,DTNBP1,DUOX1,DUOX2,EDN1,EDNRA,ELK3,EMILIN1,EMILIN2,ENPP4,ENTPD1,ENTPD2,EPB41L4B,EPHA4,EPHB2,EPO,EPPK1,ERBB2,ERBB3,EREG,EVPL,EXT1,F10,F11,F11R,F12,F13A1,F13B,F2R,F2RL1,F2RL2,F3,F5,F7,FAP,FBLN1,FCER1G,FERMT1,FERMT2,FERMT3,FGA,FGF1,FGF10,FGF2,FGF7,FGFR1OP2,FGFR2,FGG,FGL1,FIBP,FKBP10,FKBP1B,FLRT3,FN1,FOLR1,FOXF1,FUT10,FZD6,FZD7,GAP43,GAS6,GATA2,GATA4,GGCX,GIP,GIPR,GIT1,GLI1,GNA12,GNA13,GNAQ,GNAS,GP1BA,GP1BB,GP5,GP9,GPR4,GRHL3,GRIN2A,GRIN2C,GRN,HBB,HBEGF,HGFAC,HIF1A,HMOX1,HNF4A,HOXB13,HPS4,HPS5,HPSE,HRAS,HRG,HSPB1,ID3,IGF1,IGF1R,IL10,IL1A,IL24,IL33,IL6,IL6ST,ILK,INHBA,INHBB,INPP5F,INS,INSL3,ISL1,ITGA2,ITGA5,ITGB1,ITGB3,ITGB4,ITGB6,ITPK1,JAK2,JUN,KANK1,KCNB1,KCNK2,KDR,KIAA0319,KLK6,KLK8,KLKB1,KNG1,KREMEN1,KRT1,KRT6A,LACRT,LCK,LCP1,LMAN1,LOX,LRG1,LRIG2,LYVE1,MACF1,MAG,MAP1B,MAP2K1,MAP2K2,MAP2K4,MAP2K7,MAP3K5,MAPK14,MAPK8IP3,MCAM,MERTK,METAP1,MFSD2B,MIA3,MMP2,MMRN1,MORN4,MPL,MRLN,MSX2,MTOR,MTR,MYH9,MYL12A,MYL9,MYLK,MYOF,NDNF,NEFL,NF1,NFE2L2,NLRP6,NMNAT1,NOG,NOS3,NPPC,NPR2,NREP,NRG1,NRP1,NTRK1,NTRK3,ODAM,OPRM1,P2RX1,P2RX4,P2RY1,P2RY12,PABPC4,PAFAH2,PAK1,PAPSS2,PAX6,PCSK1,PDCD10,PDGFA,PDGFB,PDGFRA,PDGFRB,PDPN,PEAR1,PHLDB2,PIK3CA,PIK3CB,PIK3CG,PLA2G4A,PLAT,PLAU,PLAUR,PLCG2,PLEC,PLET1,PLG,PLLP,PLSCR1,PPARA,PPARD,PPARG,PPIA,PPL,PPP3CA,PRCP,PRDX2,PRKCA,PRKCE,PRKCQ,PRKG1,PROC,PROCR,PROS1,PROZ,PRSS56,PTEN,PTK2,PTK7,PTN,PTPN6,PTPRF,PTPRS,RAB27A,RAB3A,RAC1,RAF1,RAP2B,REG3A,REG3G,RHOC,RPS6KB1,RREB1,RTN4R,RTN4RL1,RTN4RL2,S100A10,S100A8,SAA1,SCARB1,SCARF1,SCRIB,SCUBE1,SDC4,SELP,SERPINA1,SERPINA10,SERPIND1,SERPINE1,SERPINE2,SERPINF2,SERPING1,SFTA3,SH2B3,SHH,SIGLEC10,SLC11A1,SLC12A2,SLC1A1,SLC1A2,SLC1A3,SLC4A1,SLC7A11,SMAD2,SMAD3,SMAD4,SMOC2,SMPD1,SOD1,SOD2,SPRR3,SRC,SRSF6,ST3GAL4,STK24,STXBP1,STXBP3,SULF2,SYK,SYT11,SYT7,TBXA2R,TEC,TFPI,TFPI2,TGFB1,TGFB2,TGFB3,TGFBR1,TGFBR2,THBD,THBS1,THY1,TLN1,TLR4,TMEFF2,TMPRSS4,TNC,TNFAIP3,TNFRSF12A,TNR,TOR1A,TPM1,TREM2,TREML1,TSKU,TSPAN32,TSPAN8,TSPO,TUBB1,TXK,TYRO3,TYROBP,UBASH3B,USF1,VASH1,VAV2,VAV3,VCL,VEGFA,VIL1,VKORC1,VPS33B,VPS4A,VPS4B,VWF,WDR83,WFDC1,WNT1,WNT3A,WNT4,WNT5A,WNT5B,WNT7A,XBP1,YAP1,ZFP36,ZFP36L1	0.002324,3.292e-07,0.0063535,0.049878,1.0604e-05,1.3242e-05,6.3994e-10,0.00027035,0.030823,0.0051551,0.00061159,6.0661e-05,0.018606,0.0057502,3.895e-05,0.063848,0.013908,0.0060523,0.029553,0.00069233,2.4632e-07,2.5813e-14,0.043323,0.063029,0.016506,0.0024032,0.00076929,0.010566,0.0059139,0.023181,0.11361,0.016294,0.0050242,0.0301,0.0013396,0.070049,0.0016593,2.1349e-07,0.040549,0.0010204,0.00090661,0.058413,0.12865,0.021817,0.019578,0.024506,0.069612,2.4736e-05,0.0088227,0.067007,0.00134,0.0018998,0.046181,0.0012646,0.041109,0.0048303,0.0015587,0.046646,0.026437,0.0013533,0.043783,4.6952e-05,1.4302e-11,0.012381,0.0011824,0.00057727,0.040005,0.0005736,0.02622,0.082618,0.015062,0.001515,0.042661,1.3869e-05,0.050405,0.0059962,0.0052972,0.0098348,0.003025,0.039965,0.0077791,0.00028254,0.0029155,0.028059,0.047633,0.0045379,0.0041799,0.0031499,0.0097937,0.041356,0.00011829,0.041688,0.018414,0.020458,0.012782,0.0080761,0.018735,2.6977e-06,0.039292,0.0086452,7.0818e-08,0.12313,0.030261,0.047288,0.0013664,0.0066447,0.00023584,1.8284e-05,0.0060637,0.017997,9.4347e-06,0.0041267,0.00027119,7.9616e-05,5.2686e-05,0.048717,0.00025327,5e-10,0.011476,0.0072931,1.2894e-05,0.010043,0.096478,0.070648,0.039454,0.015258,4.2074e-07,1.3188e-07,3.2273e-05,0.00050657,0.002373,1.454e-09,0.011188,9.542e-05,8.1225e-06,0.0062495,4.4642e-06,5e-10,0.058264,0.0099386,8.4208e-16,0.001627,0.086391,0.062016,0.00010814,0.056698,7.9316e-05,0.081141,0.0062632,0.0027369,0.06243,0.041379,0.004859,3.1282e-06,0.0015268,0.040725,0.016147,0.0098042,1.107e-08,0.0016781,0.020613,0.0021891,0.011713,0.0018024,0.053426,0.0034945,0.0016781,0.0010391,1.8187e-07,0.017285,2.446e-07,0.025904,0.003279,0.018416,0.057518,9.8405e-06,0.013784,2.9849e-06,0.018175,0.0011414,0.0045987,4.3573e-05,0.027685,2.7645e-14,0.025619,2.8624e-05,4.4534e-06,0.00063613,0.075907,0.014844,1.6186e-05,0.040527,0.047258,0.0083029,0.011635,0.11193,0.0035625,1.526e-05,0.065928,0.00049565,0.15224,8.075e-10,3.4333e-09,0.012431,0.057157,0.00037495,7.2581e-05,0.0019588,0.0063982,0.084197,0.00041521,0.046933,0.0089013,0.060494,2.3016e-05,0.00061319,0.12059,0.041576,0.10296,0.0041059,0.045907,0.0036703,0.00010722,0.012511,0.0014286,0.021641,0.0021053,0.013008,0.00097853,0.0011523,0.024434,0.062575,0.00024362,0.0027038,0.00012736,0.032522,0.037678,0.0023054,0.018536,0.0010292,0.028535,0.017865,5.7531e-09,0.047866,0.053653,0.088935,0.0053071,0.0024876,0.20402,0.013531,0.011643,0.028704,0.035184,0.018457,0.083024,0.044565,0.037188,0.087628,0.0012434,0.0027897,0.0010488,0.0009279,0.0021836,0.0076426,4.3892e-05,0.00011576,0.03516,0.00093625,0.061802,0.033265,0.043396,2.074e-09,0.00012698,0.086942,8.1483e-08,0.011862,5e-10,0.0086034,0.027657,0.018048,0.023556,0.032719,0.000212,0.0521,2.9331e-05,0.015824,0.026773,0.021441,0.013599,0.00073825,0.011435,0.050241,0.068189,0.01861,0.014481,4.0968e-05,0.0012529,2.4319e-05,1.3807e-05,0.003918,7.0896e-06,0.087783,2.7922e-05,0.0026581,0.0055562,0.060036,0.03537,4.8172e-05,0.041687,2.8521e-06,0.00012125,0.00077303,0.001176,0.034278,0.012507,0.00011469,0.0016335,0.0093942,0.015437,0.0025433,0.015009,0.0084802,0.001972,0.00016965,0.030524,0.0060427,0.0046227,0.022899,0.00035885,0.0044292,0.0078989,0.0029262,0.060466,0.0042689,0.023456,0.00024054,6.5411e-08,1.5474e-07,6.2865e-08,0.00051678,0.00035704,1.9517e-06,0.0032536,0.00072088,0.016716,1.5848e-11,1.1124e-05,0.022359,1.7442e-05,0.011915,0.056209,0.00026613,0.00024141,0.0052489,0.048347,0.024016,1.8319e-14,1.5169e-05,0.034422,2.9219e-06,0.0001514,5.0932e-08,4.7102e-06,0.00034816,0.026024,2.2984e-05,0.00018126,0.00015817,0.0044781,1.9708e-05,0.00061902,0.014148,0.11501,0.011554,0.007194,0.059271,1.0662e-05,3.9772e-05,0.083424,0.045054,0.0021171,0.002124,0.046549,0.00096712,0.0024419,0.082409,3.6082e-15,0.038182,8.4773e-05,0.085714,0.12225,0.0015533,0.001572,0.014112,0.060634,0.0077217,3.0214e-06,0.011712,0.001334,3.5076e-05,0.075885,0.06172,0.017667,0.00010709,9.3434e-05,0.063335,0.083572,5.2267e-07,0.00086579,3.3262e-05,2.252e-09,0.012103,0.0037598,0.002164,0.048559,6.3842e-05,0.051684,0.0080264,0.011978,0.0081678,0.0025253,0.017266,0.051122,0.02291,0.013177,0.0002175,0.015687,0.05573,0.00026252,0.047767,3.004e-08,0.11879,0.00709,0.037015,0.034888,4.4062e-12,0.021013,0.059734,0.048656,0.048656,1.994e-07,0.021366,0.17174,0.013516,0.001017,0.087096,0.0014999,0.014213,0.0064571,0.054004,0.0086547,3.689e-06,0.0053999,0.025618,7.4519e-07,1.4676e-05,0.047892,0.01126,3.4063e-07,0.066231,0.0005032,7.3628e-05,0.0024326,0.0041428,0.018801,9.1529e-09,0.008355,0.00035256,0.025251,8.8419e-07,7.4821e-05,0.011983,0.023179
GOBP_RESPONSE_TO_GAMMA_RADIATION	55	45	-0.0019129	-0.00010118	0.11789	0.50647	1	1	1	0.996442	1	ATM,ATR,BAX,BCL2,BRCA2,CBL,CCL7,CDKN1A,CHEK2,CRYAB,CXCL10,CYBA,DCUN1D3,EGR1,ERCC6,FANCD2,GATA3,HRAS,HSPA5,IL1A,KDM1A,LIG4,MDM2,MEN1,MYC,PARP1,PML,POLB,PRKAA1,PRKDC,PTPRC,RAD51,RPL26,SOD2,TIGAR,TLK2,TMEM109,TP53,TRIM13,TSPYL5,WRN,XRCC2,XRCC5,YAP1,ZMPSTE24	0.0031352,0.00060317,0.069612,2.4736e-05,0.0065482,0.065808,0.087388,0.02622,2.7066e-06,0.0056137,0.0012186,3.4274e-05,0.031877,6.4833e-07,0.049227,0.022414,0.053695,0.00041521,0.00064376,0.041576,0.074934,0.05608,0.061191,5.1161e-06,0.011932,8.4036e-05,0.030373,0.014707,0.055714,7.0458e-07,0.054506,0.00011497,0.019942,9.3434e-05,0.046726,1.932e-05,0.0027945,0.0017219,0.040426,0.056821,5.6865e-05,0.035761,0.054024,7.4821e-05,0.020944
GOMF_LOW_DENSITY_LIPOPROTEIN_PARTICLE_RECEPTOR_BINDING	24	23	-0.0026548	-0.00010046	0.15663	0.50676	1	1	1	0.996442	1	ANKRA2,AP2A1,AP2M1,APBB1,APBB3,APOA5,APOB,APOE,CLTC,CLU,CRP,DAB2,DKK1,DNAJA1,HSP90B1,HSPG2,LANCL1,LDLRAP1,LRPAP1,PCSK9,PICALM,SNX17,SYT1	0.035445,0.0068831,4.4317e-05,0.038989,7.7218e-09,0.0078139,0.0059381,0.0013396,0.0063946,0.00036964,0.032521,0.010474,0.061965,0.063438,0.00038417,0.00072719,0.0075238,0.00099105,0.0099945,0.0016384,0.013868,1.0983e-05,2.8795e-10
GOBP_REGULATION_OF_CELL_KILLING	99	80	-0.0016252	-0.0001145	0.092047	0.50704	1	1	1	0.996442	1	ARG1,ARRB2,CADM1,CD160,CD1A,CD1B,CD1C,CD1D,CD1E,CD226,CD55,CD59,CD5L,CEACAM1,CFH,CLEC12B,CLEC7A,CR1,CR1L,CRK,CRTAM,CX3CR1,CXCL6,DNASE1,DNASE1L3,F2RL1,FADD,FCER2,FCGR2B,GFER,HAVCR2,ICAM1,IFNG,IL10,IL11,IL12A,IL12B,IL12RB1,IL13,IL18RAP,IL21,IL23A,IL23R,IL4,IL7R,ITGAM,KLRB1,KLRC1,KLRD1,LAG3,LAMP1,LEP,LGALS9,MAPK8,MR1,NCKAP1L,NOS2,P2RX7,PIK3R6,PPP3CB,PTPRC,PVR,RAET1E,RAET1G,RASGRP1,RIPK3,SERPINB9,SLAMF6,SLC22A13,STAP1,STAT5B,STX7,SYK,TGFB1,TGFB2,TYROBP,ULBP1,ULBP2,ULBP3,XCL1	0.040549,0.0014079,5.682e-05,0.009096,0.031368,0.0048281,0.0032427,0.038938,0.0048281,0.0055481,0.023278,0.0011824,0.080954,0.082618,0.0069137,0.062457,0.0045379,0.033221,0.045572,0.0080761,0.0046439,0.0086452,0.086814,0.013281,0.018147,0.0062632,0.00042454,0.0045921,0.054648,0.014342,0.010583,3.17e-05,0.043909,0.12059,0.011528,0.0013818,0.00082542,0.12049,0.052138,0.0083444,0.0029049,0.012491,0.043785,0.052138,0.015116,0.10964,0.13104,0.023433,0.0167,2.1021e-05,0.072528,1.3067e-05,0.16155,0.013792,0.028352,0.035734,0.016044,0.00023006,0.029997,0.021877,0.054506,0.022758,0.01526,0.061918,1.2327e-06,0.070825,0.0077271,0.023854,0.00077918,0.0033272,0.020753,0.050968,0.002164,0.0025253,0.017266,0.014213,0.032686,0.058125,0.053195,0.012119
GOMF_AMINO_ACID_BINDING	51	44	-0.0019453	-0.00010175	0.11027	0.50704	1	1	1	0.996442	1	AARS2,AGXT,ASS1,CAD,CASR,CEP104,CPS1,DDAH1,DDC,GAD2,GCHFR,GCLC,GLDC,GLRA1,GLRB,GLUD1,GLUL,GNMT,GRIN1,GRIN2B,GRIN2D,GRIN3A,GRIN3B,GRM7,NOS1,NOS2,NOS3,SCLY,SESN1,SESN2,SESN3,SHMT1,SHMT2,SLC1A1,SLC1A3,SLC38A9,SLC7A6,SRR,TH,THNSL2,TM4SF5,UBR1,UBR2,YARS2	0.048759,0.0096995,0.00081622,0.00016304,0.0024631,0.00052287,0.0031971,0.0005923,0.00043567,0.0038643,0.00013264,0.004376,0.0031875,0.096837,0.029481,0.048726,0.00050747,0.00030481,0.003747,4.4971e-08,0.0005184,0.0028739,0.0019693,1.0393e-09,0.00018613,0.016044,0.01861,0.00053906,0.00014584,0.01463,0.010382,0.00013232,0.0019805,0.014112,0.0077217,0.0048518,9.0018e-12,0.0020618,0.0011765,0.10978,0.004217,0.0015464,0.047775,0.01298
GOBP_NUCLEOSIDE_TRIPHOSPHATE_BIOSYNTHETIC_PROCESS	130	80	-0.0017441	-0.00012287	0.098653	0.50705	1	1	1	0.996442	1	ADK,AK1,AK3,AK4,AK5,AK7,AK8,AK9,ATP6V0C,ATP6V1A,CAD,CMPK1,CMPK2,CTPS1,DGUOK,DNAJC30,DTYMK,ENO1,FLCN,IL4,IMPDH1,LDHC,NDUFA10,NDUFA11,NDUFA12,NDUFA13,NDUFA2,NDUFA3,NDUFA5,NDUFA8,NDUFA9,NDUFAB1,NDUFB1,NDUFB10,NDUFB2,NDUFB3,NDUFB4,NDUFB6,NDUFB7,NDUFB9,NDUFC1,NDUFC2,NDUFS1,NDUFS2,NDUFS4,NDUFS5,NDUFS6,NDUFS7,NDUFS8,NDUFV2,NDUFV3,NME1,NME2,NME3,NME4,NME5,NME7,NME9,NUDT2,PARP1,PID1,PINK1,PKLR,PPARA,PPARGC1A,PRKAG2,SDHB,SDHC,SDHD,SLC25A12,SLC25A13,SPHK2,STOML2,TGFB1,TREM2,TYMS,UCK1,UCK2,UCKL1,UQCC3	0.017881,0.00076318,0.043323,4.6034e-06,7.211e-05,0.062652,2.3875e-07,0.038653,0.00076492,0.046413,0.00016304,0.020248,0.022033,0.00012675,0.055786,0.029152,0.032865,4.0435e-06,0.039066,0.052138,1.9029e-05,0.054895,0.035544,0.035716,0.00097518,5e-10,4.243e-12,0.021946,0.066756,0.0074679,0.010411,0.077906,0.14844,0.015494,0.017738,0.033723,0.0055203,0.026457,0.016159,0.054943,0.0032269,0.0054123,1.2544e-06,0.0092843,0.00010777,0.0080368,0.018851,0.0013138,0.016354,0.11863,0.051436,0.06977,0.050264,0.001356,0.00054789,1.9154e-06,0.031923,5.6411e-05,0.031856,8.4036e-05,0.00091539,2.5376e-07,0.041039,0.023456,1.9482e-12,0.0001725,0.057654,0.065825,0.00092706,0.0012008,0.016518,0.0024579,0.0447,0.0025253,0.048656,0.062366,0.000978,0.023904,0.003388,0.019766
GOBP_DISTAL_TUBULE_DEVELOPMENT	12	11	-0.0037209	-9.74e-05	0.20495	0.50724	1	1	1	0.996442	1	CALB1,JAG1,KLHL3,NOTCH1,PAX2,PAX8,PKD1,PKD2,POU3F3,TFAP2B,WNK4	0.045858,0.0018587,5.1664e-05,6.3155e-05,0.10082,0.003458,0.020945,0.013314,0.054999,4.0512e-06,0.063822
GOBP_PHOSPHATE_ION_HOMEOSTASIS	19	15	-0.0035793	-0.00010941	0.19723	0.50724	1	1	1	0.996442	1	ABCC6,ALPL,ANKH,ENPP1,ENPP3,FGF23,FGFR4,GCM2,PTH,SLC17A6,SLC17A7,SLC17A8,SLC34A3,SLC9A3R1,XPR1	0.023955,0.0076298,0.00047776,0.050147,0.047403,0.11733,0.0061743,0.025787,0.0015806,0.00063447,0.00094802,0.0011727,0.0035043,0.014325,6.2001e-05
GOBP_RESPONSE_TO_ENDOPLASMIC_RETICULUM_STRESS	245	205	-0.00092383	-0.00010378	0.050611	0.50728	1	1	1	0.996442	1	ABCA7,ABL1,AGR2,ALOX15,ALOX5,AMFR,ANKS4B,ANKZF1,APAF1,AQP11,ATF3,ATF4,ATF6,ATP2A2,ATP2A3,ATXN3,AUP1,BAX,BBC3,BCL2,BCL2L11,BFAR,BHLHA15,BOK,BRSK2,CALR,CALR3,CANX,CASP4,CAV1,CCND1,CDK5RAP3,CEBPB,CFTR,CHAC1,CLGN,CLU,COPS5,CREB3,CREB3L2,CREB3L3,CREBZF,CTH,CXCL8,DAB2IP,DDIT3,DDRGK1,DERL1,DERL2,DERL3,DNAJB2,DNAJB9,DNAJC10,DNAJC3,EDEM1,EDEM2,EDEM3,EIF2AK2,EIF2AK3,EIF2AK4,EIF2B5,EIF2S1,EIF4G1,ELAVL4,ERLEC1,ERLIN1,ERMP1,ERN1,ERN2,ERP27,ERP29,ERP44,FAF1,FAF2,FAM8A1,FBXO17,FBXO2,FBXO27,FBXO44,FBXO6,FCGR2B,FGF21,FICD,FOXRED2,GET4,GORASP2,GSK3B,HERPUD2,HSP90B1,HSPA5,HYOU1,ITPR1,JKAMP,JUN,LRRK2,MAN1A1,MAN1B1,MAP3K5,MARCKS,MBTPS1,NCCRP1,NCK1,NCK2,NFE2L2,NGLY1,NHLRC1,NPLOC4,NR1H2,OPA1,OS9,P4HB,PARK7,PARP16,PARP6,PARP8,PDIA2,PDIA3,PDIA4,PDIA6,PIK3R1,PIK3R2,PLA2G6,PML,PPP1R15B,PPP2CB,PSMC6,PTPN1,PTPN2,RASGRF1,RASGRF2,RCN3,RHBDD1,RHBDD2,RNF103,RNF121,RNF139,RNF175,RNF183,RNF185,RNF186,RNFT1,RNFT2,SCAMP5,SDF2L1,SEC16A,SEC61B,SEL1L,SEL1L2,SERINC3,SERP1,SESN2,SIRT1,STC2,STT3B,STUB1,SVIP,SYVN1,TBL2,THBS1,TMBIM6,TMCO1,TMED2,TMEM117,TMEM129,TMEM258,TMEM259,TMEM33,TMEM67,TMTC3,TMTC4,TMUB1,TMUB2,TMX1,TNFRSF10B,TOR1A,TP53,TRAF2,TRIB3,TRIM13,TRIM25,TTC23L,TXNDC12,UBA5,UBAC2,UBE2G2,UBE2J1,UBE2J2,UBE4A,UBE4B,UBQLN1,UBXN1,UBXN10,UBXN6,UBXN8,UFC1,UFL1,UGGT1,UGGT2,USP13,USP14,USP25,VAPB,WFS1,XBP1,YOD1	0.0098957,0.018106,0.010828,0.016506,0.0024032,0.020187,0.027762,1.6841e-05,0.01041,0.021173,6.3053e-05,1.0398e-08,0.020791,1.3195e-13,0.00094192,0.072097,0.050642,0.069612,2.2598e-06,2.4736e-05,0.012567,4.2639e-09,0.11703,0.00026284,4.4073e-07,0.0036119,0.0032864,0.0074508,0.014607,0.046646,0.094095,0.0017919,0.01007,0.004149,0.00033186,0.015113,0.00036964,0.00010681,0.020881,0.012782,0.014347,0.00010949,0.00084444,0.00042804,0.00072593,0.0013664,0.0032804,0.0092222,0.0050576,0.0005831,0.00026465,0.0010655,0.0020625,3.1739e-06,0.061369,0.001278,1.3653e-07,0.034704,0.12818,0.0014505,0.00066023,0.050777,0.0010081,0.0041613,0.075656,8.9839e-08,0.0090861,0.0015039,0.023311,0.010095,0.0028004,0.0044015,0.00070492,0.028997,0.00021788,0.012781,2.2836e-05,0.00012465,0.00018182,5.0731e-05,0.054648,0.036057,0.10878,0.031884,0.011008,0.0015897,9.1636e-05,0.0064231,0.00038417,0.00064376,0.00037444,0.0057502,0.0053927,0.0023054,0.0023409,0.00044924,0.12972,0.00011576,0.0033129,0.0076737,0.016457,1.5503e-05,0.00033905,0.00073825,0.046651,0.037565,0.00032604,0.030567,0.027272,0.00011835,0.0089088,0.011889,0.020736,0.014025,0.00025138,0.00064904,2.0786e-10,0.0038764,2.8788e-14,1.0849e-08,0.052889,0.0047818,0.030373,0.062837,0.0043709,0.0027291,7.0444e-09,0.0039712,2.352e-06,0.00012881,0.00036675,0.0048742,0.021996,0.063059,0.012568,0.12713,0.0029431,0.023836,1.4822e-05,0.012562,0.00010634,0.013105,0.00039464,0.016042,8.7388e-05,0.040143,0.0084158,0.066633,0.014119,0.0088172,0.01463,0.0014378,0.053798,0.00052619,0.00010045,0.09032,0.022977,0.013411,0.015687,5.0275e-12,0.016324,0.035739,0.0036961,0.1315,0.083716,0.0055001,0.078525,0.1168,0.13751,9.9104e-05,0.00027833,1.2186e-05,0.00011475,0.013881,0.021013,0.0017219,0.051332,0.0055285,0.040426,0.00030784,0.010811,5.9832e-05,0.00091343,0.0094269,0.069097,0.015733,0.0087662,0.008369,0.022598,8.8388e-09,0.017445,0.0036505,0.015258,0.0021798,0.012074,0.013011,0.00017965,5.5063e-06,0.088386,0.0009092,0.0022714,0.038221,0.01078,8.8419e-07,0.00076502
GOBP_POSITIVE_REGULATION_OF_PROTEASOMAL_UBIQUITIN_DEPENDENT_PROTEIN_CATABOLIC_PROCESS	88	69	-0.0017863	-0.00011691	0.097721	0.50729	1	1	1	0.996442	1	AKT1,ANKIB1,ARIH1,AURKA,AXIN1,AXIN2,CAV1,CBFA2T3,CDC20,CDC20B,CEBPA,CHFR,CLU,CSNK1A1,CSNK1D,CSNK1E,DAB2,DDA1,DDRGK1,DET1,DNAJB2,DVL1,FBXO22,FBXW8,GABARAP,GCLC,GSK3A,GSK3B,HECTD1,HSPBP1,IL33,KEAP1,KLHL40,LRRK2,MAPK9,MDM2,NFE2L2,NKD2,NUB1,PIAS1,PLK1,PLK3,PRICKLE1,PSEN1,RAD23A,RCHY1,RFPL1,RNF14,RNF144A,RNF144B,RNF180,RNF19A,RNF19B,RNF217,SH3RF1,SH3RF2,SIRT2,SMAD7,SOCS5,STUB1,SUMO1,SUMO2,TRIB1,TRIB2,TRIB3,UBQLN1,USP5,ZER1,ZFAND2A	0.038855,0.00031154,0.018355,0.021817,9.9873e-05,1.9862e-05,0.046646,7.7158e-05,5e-10,0.098397,0.085859,0.0017019,0.00036964,0.018919,2.8314e-05,0.0063148,0.010474,0.00011966,0.0032804,0.0025898,0.00026465,0.0091346,0.17683,0.018509,8.0585e-05,0.004376,0.041871,9.1636e-05,0.0019758,0.00054984,0.0041059,0.0039853,0.083315,0.0023409,0.0081582,0.061191,0.00073825,0.016154,0.003815,0.10494,0.010804,0.0057381,0.000425,1.2313e-07,0.0035483,0.0041248,0.024853,0.062545,0.0006088,0.00029849,0.0018804,0.019273,0.015921,0.020996,0.0022036,1.605e-06,0.00014869,3.4213e-05,0.0065908,0.00010045,1.914e-06,0.003389,0.018962,0.00012124,0.0055285,8.8388e-09,0.10033,0.037038,0.00077955
GOBP_GLYCOPROTEIN_METABOLIC_PROCESS	388	325	-0.00078185	-0.00011017	0.042293	0.50737	1	1	1	0.996442	1	A4GALT,A4GNT,AATF,ABCA2,ABCA7,ACER2,ACOT8,ADAMTS12,ADAMTS13,ADAMTS7,AGA,AGO2,ALG1,ALG10,ALG10B,ALG11,ALG12,ALG14,ALG1L2,ALG2,ALG3,ALG5,ALG6,ALG8,ALG9,AMFR,APCS,AQP11,ARFGEF1,B3GALNT1,B3GALNT2,B3GALT1,B3GALT2,B3GALT5,B3GALT6,B3GAT1,B3GAT2,B3GAT3,B3GNT2,B3GNT3,B3GNT4,B3GNT5,B3GNT7,B3GNT9,B4GALNT2,B4GALT1,B4GALT2,B4GALT3,B4GALT4,B4GALT5,B4GALT6,B4GALT7,B4GAT1,BACE2,BCL2,BMP2,BMPR1B,BMPR2,C1GALT1,C20orf173,CANT1,CCL19,CCL21,CCR7,CELA1,CHP1,CHPF,CHPF2,CHST11,CHST12,CHST13,CHST14,CHST15,CHST3,CHST8,CHST9,CHSY1,CHSY3,COG3,COG7,COL11A1,COL2A1,CSGALNACT1,CSGALNACT2,CST3,CTNNB1,CTSL,CYTL1,DAD1,DCN,DDOST,DERL3,DHDDS,DOLK,DPAGT1,DPM1,DPM2,DPM3,DPY19L1,DPY19L3,DPY19L4,DSE,EDEM1,EDEM2,EDEM3,EGFLAM,EOGT,ERP44,EXT1,EXT2,EXTL1,EXTL2,EXTL3,FAM20B,FBXO17,FBXO2,FBXO27,FBXO44,FBXO6,FKRP,FKTN,FUT1,FUT10,FUT11,FUT2,FUT3,FUT4,FUT5,FUT6,FUT7,FUT8,FUT9,GAL3ST1,GAL3ST2,GAL3ST3,GAL3ST4,GALNT1,GALNT10,GALNT12,GALNT13,GALNT14,GALNT15,GALNT16,GALNT18,GALNT2,GALNT5,GALNT6,GALNT7,GALNT8,GALNTL5,GALNTL6,GANAB,GANC,GCNT1,GCNT2,GCNT3,GCNT4,GCNT7,GFPT1,GFPT2,GLB1,GLCE,GNPTAB,GNPTG,GOLGA2,GOLPH3,GORASP1,GPC1,GUSB,GXYLT1,HBEGF,HEXA,HEXB,HGSNAT,HIF1A,HPSE,HS2ST1,HS3ST1,HS3ST2,HS3ST3A1,HS3ST3B1,HS3ST4,HS3ST5,HS3ST6,HS6ST1,HS6ST3,HYAL4,IDUA,IGF1,IHH,IL15,IL33,ITM2B,ITM2C,JAK3,KRTCAP2,LEP,MAN1A1,MAN1A2,MAN1B1,MAN1C1,MAN2A1,MAN2A2,MAN2B1,MANBA,MGAT1,MGAT2,MGAT3,MGAT4B,MGAT4C,MGAT4D,MGAT5,MGAT5B,MLEC,MOGS,MPDU1,MT3,NAGLU,NAGPA,NCCRP1,NCSTN,NDNF,NDST1,NDST3,NDST4,NECAB1,NECAB2,NECAB3,NEU2,NGLY1,NPC1,NUDT14,NUS1,OST4,OSTC,PARK7,PAWR,PCSK6,PGM3,PHLDA1,PLCB1,PLOD1,PLOD2,PLOD3,PMM2,POFUT1,POFUT2,POGLUT1,POMGNT1,POMGNT2,POMK,POMT1,POMT2,PPARD,PRKCSH,PSEN1,PTX3,PXYLP1,RAB1B,RAMP1,RNF103,RNF139,RNF185,RPN1,RPN2,SERP1,SLC35C1,SLC35C2,SLC35D2,SLC39A8,SLC51B,SOAT1,SPOCK2,SPOCK3,SRD5A3,ST3GAL1,ST3GAL2,ST3GAL3,ST3GAL4,ST3GAL5,ST3GAL6,ST6GAL1,ST6GAL2,ST6GALNAC1,ST6GALNAC2,ST6GALNAC3,ST6GALNAC4,ST6GALNAC5,ST6GALNAC6,ST8SIA1,ST8SIA2,ST8SIA4,ST8SIA5,ST8SIA6,STT3A,STT3B,SULF1,SULF2,SYVN1,TCF7L2,TET1,TET3,TM9SF2,TMEM106A,TMEM165,TMEM258,TMEM59,TMTC1,TMTC2,TMTC3,TMTC4,TNIP1,TRAK1,TRIM13,TRIP11,TUSC3,UBE2J1,UGDH,UGGT1,UGGT2,UST,VEGFB,XXYLT1,XYLT1,XYLT2	0.029687,0.06722,0.046927,5.6654e-06,0.0098957,0.096542,1.2567e-06,0.0053437,0.0051551,0.0014806,0.011339,1.7122e-06,0.0016643,0.071653,0.074268,0.033906,0.0013797,0.017014,0.011396,0.020506,0.0046037,0.00038487,0.018221,0.0037321,0.00046535,0.020187,0.016294,0.021173,2.1349e-07,0.011024,0.00011927,1.9131e-06,0.00078723,0.0047215,0.021604,7.8181e-05,1.3937e-05,0.022299,0.0031415,0.00027294,0.08396,0.025791,0.079319,0.023517,6.6601e-05,0.024506,5e-10,0.0092843,0.012538,0.069062,0.00051175,0.048853,0.0093295,0.0035893,2.4736e-05,0.046433,0.00011988,2.3922e-09,0.13603,1.4364e-05,0.046961,0.00029718,0.0038293,0.038159,0.042555,0.011715,0.00051979,0.043122,1.8563e-05,4.7261e-05,0.0196,2.0673e-05,0.016817,0.082094,0.0020676,0.00057453,0.031247,0.030621,0.0023242,0.014388,5.9119e-07,0.01233,2.0144e-07,0.13187,0.031661,1.8411e-08,0.027539,0.039145,0.070067,0.045812,2.249e-07,0.0005831,0.0022206,0.062933,0.073297,0.0008916,0.019235,0.034517,0.12591,0.1901,0.031892,0.032808,0.061369,0.001278,1.3653e-07,0.010688,0.0018707,0.0044015,8.4208e-16,0.0041629,0.057141,0.0016243,0.0044801,0.021275,0.012781,2.2836e-05,0.00012465,0.00018182,5.0731e-05,0.13099,7.3733e-05,0.07053,9.8405e-06,0.00082266,0.19119,0.0077255,0.016063,0.0043466,0.0077255,4.8046e-05,0.044363,4.2371e-08,0.0029034,0.11986,0.018713,0.060388,0.022904,1.1038e-06,0.043767,1.6106e-05,0.0016737,0.010215,3.7881e-13,1.7479e-07,1.5625e-07,0.0032129,3.695e-05,0.00011546,0.036817,0.084662,3.0896e-05,0.019204,0.036444,0.021274,0.011067,0.00063647,0.037387,0.037229,0.047372,0.011556,0.021494,0.024146,0.047258,0.00033955,0.010665,0.014384,9.2736e-05,8.7133e-05,0.023859,0.023414,8.075e-10,0.0322,0.075168,0.013431,0.012431,0.084197,0.090645,0.0058439,0.0068366,0.038599,0.0013388,2.6067e-07,1.1031e-10,0.0056943,0.0099441,2.1877e-09,0.00028069,0.00028776,2.3016e-05,0.022006,0.012146,0.0041059,0.015091,0.0049295,0.011658,0.016303,1.3067e-05,0.00044924,0.0017161,0.12972,0.005922,0.0081945,1.0423e-05,8.2375e-05,2.2492e-06,0.01393,1.647e-05,2.3759e-14,8.6216e-06,0.009588,0.023052,0.0016306,0.010572,2.296e-07,0.097778,0.024235,0.079011,2.6387e-06,0.00021755,0.016457,3.5646e-06,0.026773,0.00063275,9.0666e-09,0.026954,0.041767,0.010989,0.03292,0.005066,0.046651,5e-10,0.016301,0.0025825,2.7668e-07,0.062006,0.011889,0.0093435,0.0041786,0.018881,0.13611,5.8248e-07,0.069914,0.0080041,4.0811e-05,0.025437,0.00044965,0.021775,0.051136,0.022518,0.013688,0.0031981,0.0052672,0.0079127,0.00024054,0.03376,1.2313e-07,0.029615,0.072844,0.033059,0.0005448,0.063059,0.12713,1.4822e-05,0.021464,0.00039372,0.0088172,0.048739,0.013381,1.9394e-11,5e-10,0.079402,5.0586e-05,0.032176,4.7478e-08,0.03893,9.8589e-06,8.1996e-05,2.8552e-15,0.00086579,0.031751,0.021371,0.012159,4.2296e-06,0.04347,0.021805,5.4399e-09,0.0038879,0.00012854,0.0016091,8.6819e-05,0.001579,0.019411,0.0030867,0.0090496,0.0036678,0.00052619,0.0013888,0.0037598,0.022977,3.0138e-08,1.9075e-05,0.0039196,0.065528,0.020193,0.010093,0.083716,0.067249,2.1309e-08,0.0046183,0.13751,9.9104e-05,0.029852,0.0021958,0.040426,0.033586,0.00014196,0.015733,0.00015695,0.00017965,5.5063e-06,0.00093303,1.04e-08,0.0035464,0.0010042,0.0073264
GOBP_RETINOIC_ACID_METABOLIC_PROCESS	33	30	-0.0023215	-0.00010031	0.12266	0.50755	1	1	1	0.996442	1	ADH1A,ADH1B,ADH1C,ADH6,ADH7,AKR1C3,ALDH1A2,ALDH1A3,ALDH8A1,BCO2,CRABP2,CYP1A1,CYP26A1,CYP26B1,CYP26C1,CYP27C1,CYP2C18,CYP2C8,CYP2W1,CYP3A4,CYP3A5,CYP3A7,PRMT3,RBP1,RDH10,SCPEP1,UGT1A3,UGT1A7,UGT1A8,UGT1A9	0.0028331,0.0029451,0.0083254,0.013115,0.037979,0.033757,0.096765,0.080832,0.094869,0.057725,0.091196,7.0818e-08,0.1136,0.0011563,0.11802,8.2596e-07,0.0028425,0.0029098,0.033565,0.0043992,7.9484e-05,0.0024273,0.012095,0.00086722,0.0091344,0.006797,0.19292,0.031234,0.02222,0.031234
GOBP_COLLECTING_DUCT_DEVELOPMENT	16	15	-0.0033782	-0.00010326	0.17303	0.50779	1	1	1	0.996442	1	AKR1B1,AQP2,BMP4,CALB1,DACT2,DLG5,NOTCH1,PAX2,PAX8,PKD1,PTCH1,SHH,TFAP2B,WNT7B,WNT9B	0.012192,0.029837,0.082033,0.045858,0.022646,0.0028297,6.3155e-05,0.10082,0.003458,0.020945,2.0794e-06,0.085714,4.0512e-06,0.010442,0.012815
GOBP_POSITIVE_REGULATION_OF_INTRACELLULAR_TRANSPORT	189	166	-0.0011163	-0.00011298	0.057107	0.5078	1	1	1	0.996442	1	ABCA12,ABLIM3,ACTN2,AKT2,ANK3,ANP32B,ANXA2,B3GAT3,BAG3,BBC3,BCAS3,C2CD5,CALY,CAMK1,CAPN10,CD81,CDH1,CDK1,CDK5,CDK5R1,CEMIP,CEP131,CEP290,CHP1,CHP2,CHRM1,CIB1,CPSF6,CSNK2A2,CTDSPL2,DAB2,DHX9,DMAP1,DYNC1H1,ECT2,EDEM1,EDEM2,EFCAB7,EHD1,EHD2,ERBB2,ERGIC3,EZR,FBXW7,FEZ1,FIS1,FYN,FZD5,GAS6,GLI3,GSK3A,GSK3B,GZMB,HCLS1,HDAC3,HPCA,HPS4,HRAS,HSP90AA1,HTRA2,ICE1,IFNG,IL1B,IPO5,ITGAM,ITGB1BP1,ITGB2,JAK2,JUP,KCNB1,KHDRBS1,KIF20B,LDLRAP1,LEP,LEPROT,MAP2,MAPK14,MAPK8,MAVS,MICALL2,MIEF1,MIEF2,MLC1,MTCL1,MYO1C,NCBP2,NEDD4,NF2,NPEPPS,NUMA1,OAZ1,OAZ2,OAZ3,PCM1,PCNT,PDCD10,PDCD5,PDZK1,PGAP1,PIK3R1,PIK3R2,PINK1,PLA2G4E,PLK3,PPM1A,PRKAA1,PRKACA,PRKD1,PRNP,PRR5L,PSEN1,PTGS2,RAB21,RAB29,RAC2,RAN,RAPGEF3,RBM22,RDX,RHOU,RNF31,SAE1,SAR1A,SAR1B,SCP2,SEC16B,SFN,SH3GLB1,SHH,SLC35D3,SLC51B,SMAD3,SMO,SNAPIN,SORL1,SPAG5,STK11,STOM,STX18,TARDBP,TBC1D20,TCAF1,TCAF2,TGFB1,TM9SF4,TMEM30A,TMEM30B,TOMM7,TPR,TRIM28,TRIM46,UBE2D3,UBE2J2,UBE2L3,UBL5,UBR5,USP36,VAMP2,VPS11,XPO4,YWHAE,ZC3H12A,ZDHHC2,ZFAND1,ZIC1,ZPR1	0.0008731,0.0043769,0.0040062,0.00029204,3.5775e-07,0.0017881,0.0059139,0.022299,0.026645,2.2598e-06,0.033867,0.063339,0.10807,0.0032068,0.0019084,0.0093247,0.0026413,0.040005,0.0005736,5.8502e-06,6.2407e-06,0.0031819,0.060112,0.011715,0.10332,0.0023024,0.097501,0.011818,0.000172,0.00023399,0.010474,0.0002227,2.6381e-06,0.0061875,0.022941,0.061369,0.001278,0.084419,8.9276e-06,0.01351,4.4642e-06,1.398e-05,0.023888,0.0067681,0.00177,0.10081,3.424e-05,0.032311,0.0011414,1.1849e-07,0.041871,9.1636e-05,0.009173,0.014803,8.2869e-06,0.0019633,0.0019588,0.00041521,0.00087871,0.10984,0.0026583,0.043909,0.019814,0.0059927,0.10964,0.10795,0.0029759,0.037678,0.0081483,0.0010292,0.0017512,0.0091822,0.00099105,1.3067e-05,0.019562,0.0033392,0.03516,0.013792,0.0053948,0.032517,2.9704e-13,0.00014115,0.0045967,0.010933,0.0018229,0.063195,0.00085036,0.00075333,0.0019885,0.014365,0.00043115,3.0248e-08,0.10461,0.00016227,0.029138,0.034278,0.0029026,0.009096,0.023099,1.0849e-08,0.052889,2.5376e-07,0.058756,0.0057381,0.0017543,0.055714,0.095534,1.2241e-05,0.022698,0.00098049,1.2313e-07,0.026913,1.2089e-07,7.6401e-06,0.028911,0.023537,1.9329e-06,0.13586,0.0010403,0.12781,0.00019925,1.5709e-06,0.013673,0.0046519,0.094316,0.00028678,0.00060386,0.013829,0.085714,3.7631e-05,0.079402,3.5076e-05,0.015121,2.9385e-05,0.0043888,0.0003273,0.00030039,0.0066203,7.5102e-05,0.071484,0.00095685,0.085051,0.0048542,0.0025253,0.00014993,0.0022803,0.0028256,0.015357,0.10215,1.0741e-06,0.015202,0.0021223,0.0087662,0.023767,5.3621e-05,0.030315,0.0007616,3.5359e-05,0.00037444,2.9678e-07,0.039876,5.4133e-06,9.6599e-05,0.006334,0.0040707,0.0038899
GOBP_CILIUM_MOVEMENT	188	138	-0.0011726	-0.0001083	0.057561	0.50813	1	1	1	0.996442	1	ADCY10,ADCY3,APOB,AQP4,ARMC12,ARMC2,ASH1L,ATP1A4,ATP2B4,BBS1,BBS2,BBS4,CABS1,CABYR,CATSPER1,CATSPER2,CATSPER3,CATSPER4,CATSPERD,CCDC39,CCDC40,CCDC63,CCDC65,CCNYL1,CCSAP,CELF3,CELSR2,CEP131,CFAP20,CFAP221,CFAP43,CFAP44,CFAP45,CFAP46,CFAP52,CFAP53,CFAP54,CFAP58,CFAP61,CFAP69,DAW1,DDX4,DEFB1,DNAAF1,DNAAF2,DNAAF5,DNAH11,DNAH17,DNAH5,DNAH7,DNAH9,DNAI1,DNAI2,DNAJA1,DNHD1,DPCD,DRC1,DZIP1,EFCAB9,ENKUR,ENO4,EPPIN,FSIP2,GAPDHS,GAS8,GK2,IFT81,ING2,INPP5B,IQCF1,IQCG,KIF27,KLC3,LDHC,LZTFL1,MEIG1,MKKS,MNS1,NEK10,NEURL1,NME5,NME8,NPHP3,NPHP4,PFN4,PGK2,PLA2G3,PLTP,PRDM14,PRSS55,QRICH2,RFX3,RNASE10,ROPN1,ROPN1B,ROPN1L,RSPH4A,RSPH6A,RSPH9,SLC22A14,SLC22A16,SLC9A3R1,SLC9B1,SLC9B2,SLIRP,SMCP,SPAG16,SPAG17,SPAG6,SPEF1,SPEF2,SPEM1,STK36,TAC4,TACR1,TACR3,TBC1D21,TCTE1,TEKT1,TEKT2,TEKT3,TEKT5,TEX101,TEX43,TMF1,TPGS1,TPPP2,TSSK4,TTC12,TTC21A,TTC29,TTLL1,TTLL3,TTLL6,TTLL8,TTLL9,UBE2B,VPS13A	0.042394,0.0018933,0.0059381,0.049267,0.03111,0.079071,0.034303,0.0010112,0.0075556,0.022899,0.00046419,0.080446,0.048144,0.071153,0.035478,1.0682e-10,0.00012243,0.018862,0.0053583,1.5597e-05,0.024765,6.2098e-05,0.0034824,0.017788,0.0023591,0.19072,0.00045284,0.0031819,0.013408,0.0061996,8.7592e-06,0.018294,1.0329e-07,0.039926,0.017005,0.0075506,0.0012418,0.00025518,0.0046201,0.0074089,0.048254,0.0013283,0.0032234,0.00013468,1.2493e-05,0.03426,3.4153e-10,0.0097136,0.00052737,0.0070927,3.5353e-07,0.026648,0.058267,0.063438,0.0097108,1.5442e-06,0.013246,4.6559e-07,0.0056271,0.00025171,9.4694e-06,0.0011145,0.0083774,0.0036689,6.0219e-06,0.00061018,5e-10,0.021828,0.00034693,1.6179e-05,0.089196,4.8183e-09,4.6091e-07,0.054895,0.080912,0.016808,0.015247,0.0052954,0.040258,1.193e-09,1.9154e-06,0.088623,0.00096176,0.00074162,0.00017445,0.015519,3.8138e-06,9.0082e-08,1.1915e-06,0.0025472,0.048424,0.00070059,0.025647,7.6153e-08,0.022928,0.11593,0.12762,0.014949,0.016459,0.00029069,0.091141,0.014325,0.0013354,5.6114e-08,0.00032949,0.056466,5.152e-10,0.025203,0.012672,0.061879,0.0078919,0.0051515,2.0657e-05,0.0012871,0.00026676,0.0013569,0.0014828,0.082992,0.12056,3.6463e-05,0.13911,0.036178,0.089521,0.0031837,0.023445,0.023282,0.00252,0.0017679,2.4301e-07,0.00014247,1.6369e-10,0.0004542,0.0093543,1.7623e-07,4.6694e-06,0.032143,0.034119,0.10606
GOBP_ODONTOGENESIS	130	115	-0.0014414	-0.00012161	0.070368	0.50817	1	1	1	0.996442	1	ACVR2A,ACVR2B,ADAMTS5,ADM,ALPL,AMBN,AMTN,ANKH,APCDD1,AQP1,AQP3,AQP5,AQP6,ASPN,ATF2,AXIN2,BAX,BCL11B,BCL2L11,BGLAP,BMP2,BMP4,BMP7,BMPR1A,BSG,CCDC154,CD34,CEMP1,CFTR,COL1A1,COL1A2,CSF1,CTNNA1,CTNNB1,DLX1,DLX2,DLX3,DMP1,DMRT3,DSPP,EDAR,EDN1,ENAM,FAM20A,FAM20C,FGF10,FGF4,FGFR2,FOXC1,FST,GLI2,GLI3,HAND1,HAND2,HDAC1,HTRA1,ID3,INHBA,ITGB6,JAG2,KLK4,KLK5,LAMA5,LAMB1,LEF1,LHX8,MMP20,MSX1,MSX2,NF2,NGFR,NKX2-3,ODAM,OSR1,OSR2,PAX9,PDGFRA,PERP,PITX2,PPARA,RELT,ROGDI,RSPO2,RUNX2,SCN10A,SCN5A,SERPINE1,SHH,SLC24A4,SLC4A2,SLC7A5,SMO,SMPD3,SNX10,SOSTDC1,SP6,SRC,SSUH2,STIM1,TBX1,TCIRG1,TFAP2A,TGFB2,TGFB3,TNFRSF11B,TNFSF11,TP63,TRAF6,TSPEAR,TWIST1,WDR72,WLS,WNT10A,WNT6,ZNF22	3.6807e-10,0.00022906,0.0031688,0.018606,0.0076298,0.021556,0.031671,0.00047776,0.02057,0.0016593,0.00031136,0.012801,0.012801,0.0078583,0.0039244,1.9862e-05,0.069612,9.6255e-12,0.012567,0.0090508,0.046433,0.082033,0.030232,0.0074051,0.010487,0.00069147,4.6952e-05,0.058254,0.004149,0.0097937,7.5615e-06,0.089315,2.6977e-06,1.8411e-08,7.9297e-07,1.2319e-07,0.062723,0.027201,0.022222,0.022644,0.043,0.070648,0.062769,2.0217e-05,0.0007371,0.0021891,0.0030153,0.0034945,0.0007465,0.0029009,0.022571,1.1849e-07,0.0033285,0.00040601,0.0018193,9.5592e-07,0.060494,0.012511,0.00012736,0.027289,0.063463,0.06959,0.0090313,0.042632,0.0047839,5.4025e-08,0.052984,0.025661,0.027657,0.00075333,0.036355,0.036817,0.087783,0.028218,0.083531,0.0028997,0.0016335,0.0035961,0.0047894,0.023456,0.01242,2.5276e-05,0.0052577,0.048274,0.0098381,0.018021,0.00096712,0.085714,0.00029429,0.0011294,0.036904,0.015121,6.1062e-09,0.0013759,0.053532,0.00047279,0.083572,0.00026936,0.0070485,0.0022898,0.016048,0.10005,0.017266,0.051122,0.0027945,0.13936,0.0042572,0.0019335,0.13311,0.019069,0.0027165,0.00037711,0.00034054,0.00037079,0.11431
GOBP_RESPONSE_TO_KETONE	199	181	-0.0011728	-0.00012389	0.056324	0.50831	1	1	1	0.996442	1	A2M,AANAT,ABCB4,ABHD2,ACACA,ACE,ADAM15,ADCY1,ADCY2,ADCY3,ADCY5,ADCY6,ADCY8,AHR,AKAP8,AKR1C3,AKT1,AQP1,ARG1,ASS1,ATP2B1,AVP,AVPR1A,AXIN2,BAD,BGLAP,BMI1,CA9,CALM3,CALR,CASP9,CAV1,CBL,CCL19,CCL21,CCND1,CCR7,CD38,CDA,CDK4,CFLAR,CFTR,CKB,CLDN1,CPS1,CREB1,CSN1S1,CYBA,CYP1B1,DCPS,DDIT4,DSG1,EDN1,EFNA5,EIF4E,EPO,ERRFI1,F5,F7,FBP1,FBXO32,FDX1,FIBIN,FOS,FOSB,FOSL1,FOXP1,GABRB1,GAS6,GHSR,GJB2,GLB1,GNAI1,GNB1,GNG2,GOLPH3,GPI,HNRNPD,HOXA11,HOXA13,HOXA9,HOXB13,HOXD13,HPCA,HSD3B1,HSD3B2,IGF1R,IGFBP7,JAK2,KLF2,KLF9,LARP1,MAP4K1,MBP,METTL21C,MSTN,MTAP,NASP,NCF1,NCOA2,NCOA4,NDOR1,NEFL,NKX2-2,NPAS4,NQO1,NR3C1,NTRK3,OXT,OXTR,P2RY6,PAPPA,PARK7,PARP1,PCK1,PCK2,PCNA,PIK3CA,PLAT,POR,POSTN,PPP1R9B,PRKAA1,PRKAA2,PRKCE,PSPH,PTAFR,PTGDR,PTGER2,PTGER4,PTGFR,RECQL5,ROCK2,RPS6KB1,RWDD1,SCN11A,SCNN1A,SCNN1B,SCNN1D,SCNN1G,SERPINF1,SFRP1,SGK1,SIN3A,SIRT1,SLC12A3,SLC39A9,SLC5A5,SLIT2,SLIT3,SMYD3,SOX10,SPHK2,SRC,SRD5A1,SRD5A2,SREBF1,STK39,TACR1,TBXA2R,TFAP4,TGFB1,TGFB2,TGFB3,TGFBR3,TH,THBS1,TLR2,TNFSF4,TRERF1,TSPO,TXNIP,TYMS,UBE3A,UCP1,UGT3A2,USP8,VPS54,WBP2,XRN1,YAP1	0.12037,0.0043803,0.0041077,0.0063535,0.0038713,0.00040146,0.00011443,0.0021581,2.341e-06,0.0018933,0.00037582,0.047221,5.0199e-08,0.023303,0.00062226,0.033757,0.038855,0.0016593,0.040549,0.00081622,0.038058,1.612e-06,0.023372,1.9862e-05,1.3364e-07,0.0090508,0.01001,0.014496,0.0016341,0.0036119,0.072964,0.046646,0.065808,0.00029718,0.0038293,0.094095,0.038159,0.050118,1.4349e-06,0.00080782,0.042661,0.004149,1.6627e-06,0.028059,0.0031971,0.00051441,0.13664,3.4274e-05,0.042313,0.024394,0.045963,0.0072175,0.070648,3.9513e-13,0.081864,8.1225e-06,0.00059195,0.041379,0.004859,0.029575,0.033522,0.049495,0.030694,0.024794,0.013362,2.6191e-07,7.792900000000001e-25,2.2322e-08,0.0011414,0.063245,0.038488,0.021494,6.1984e-06,0.0014517,0.0010073,0.014384,0.07675,4.9362e-08,0.050962,0.057685,0.08344,7.2581e-05,0.0010735,0.0019633,0.087821,0.089936,0.00061319,0.0082667,0.037678,0.075764,0.0007897,2.0235e-05,0.0024894,1.0251e-06,0.009282,0.0017162,0.024686,0.00021743,1.1355e-05,1.463e-07,0.013097,0.0057562,0.021441,0.00037997,0.00028525,0.024646,7.0159e-06,7.0896e-06,0.17064,0.0041456,0.050931,0.00010129,0.011889,8.4036e-05,0.0069105,0.0037132,0.0020455,0.0084802,0.0060427,0.003375,7.7015e-07,0.00056213,0.055714,0.16969,0.00072088,0.037166,2.4857e-07,0.032419,0.0030832,0.068881,0.0090062,0.040948,0.022478,0.00018126,0.10949,0.0019178,0.0098906,0.0016549,0.0066595,0.00046648,0.099054,0.093232,0.0011583,0.0038115,0.0014378,0.026719,0.015959,0.011658,5.9024e-05,6.2316e-06,0.00012419,0.00070051,0.0024579,0.083572,0.00016126,3.0426e-05,1.056e-11,0.0025047,0.00026676,0.051684,0.029618,0.0025253,0.017266,0.051122,0.0010108,0.0011765,0.015687,0.014005,0.029235,0.00034454,0.013516,0.17505,0.062366,0.009835,0.023682,0.090066,0.00044403,0.00054248,8.1425e-05,0.00024144,7.4821e-05
GOBP_GROWTH	886	754	-0.00061209	-0.00012956	0.027728	0.50881	1	1	1	0.996442	1	ABL1,ACACB,ACTN3,ACVR1B,ACVR1C,ACVR2B,ACVRL1,ADAM10,ADAM15,ADAM17,ADARB1,ADIPOR1,ADM,ADNP,ADNP2,ADPRHL1,ADRA1A,ADRB1,ADRB2,AFG3L2,AGR2,AGRN,AGT,AGTR1,AKAP13,AKAP6,AKIRIN1,AKT1,ALCAM,ALKBH1,ALOX15B,AMH,ANAPC2,ANXA1,APBA1,APBA2,APOA5,APOD,APOE,APP,AREG,ARHGEF11,ARID2,ARID5B,ARMC12,ASPM,ATAD3A,ATF2,ATM,ATN1,ATP8A2,ATRN,AURKA,AUTS2,AVP,AVPR1A,BARHL2,BASP1,BBS2,BBS4,BCAR1,BCL2,BCL2L11,BCL6,BCL9,BDKRB1,BDNF,BIN3,BMP10,BMP4,BMPR1A,BMPR1B,BMPR2,BNC2,BNIPL,BRAT1,BRCA1,BRCA2,BST2,BTG1,C8orf44-SGK3,C9orf72,CACNG7,CAMK2D,CAPN3,CAPRIN2,CAV3,CCAR2,CCDC85B,CCL11,CCM2,CCNB2,CD38,CD81,CDA,CDC42,CDC73,CDH1,CDH4,CDHR2,CDK1,CDK11A,CDK11B,CDK4,CDK5,CDKL3,CDKN1A,CDKN1B,CDKN1C,CDKN2A,CDKN2AIP,CDKN2C,CDKN2D,CEACAM1,CELA1,CER1,CFLAR,CGA,CHD7,CHEK1,CHPT1,CHRNA1,CHRND,CHST11,CIB1,CITED2,CLIC4,CLSTN3,COBL,COL27A1,COL3A1,COLQ,COMP,COPS2,CPNE1,CPNE5,CPNE6,CPNE9,CPQ,CRABP2,CREB1,CRKL,CRLF3,CRYAB,CSF1,CSHL1,CSNK2A1,CTC1,CTNNB1,CTR9,CTTN,CXADR,CXCL12,CXCL16,CYBA,CYFIP1,CYFIP2,CYP27B1,DAB2,DACT3,DCBLD2,DCC,DCLK1,DCSTAMP,DCUN1D3,DCUN1D5,DDR2,DDX49,DERL2,DIO3,DIP2B,DISC1,DLL1,DMBX1,DNAJB2,DNM2,DRAXIN,DRD2,DSCAM,DUSP10,DUSP6,DVL1,EAF2,EBAG9,ECM1,EDN1,EDN2,EDN3,EDNRA,EFNA5,EGFR,EGLN2,EI24,EIF2AK4,EIF4G1,EIF4G2,EMX1,EN1,ENO1,ENPP1,EPB41L5,EPHA7,EPPK1,ERBB2,ERBB4,ERCC1,ERCC2,ERCC6,EREG,ESR1,ESR2,ETNK2,EVC,EXOSC2,EXOSC9,EXT1,EXTL3,EYS,EZH2,EZR,FAM107A,FBLN5,FBP1,FES,FGF1,FGF10,FGF2,FGF20,FGF7,FGF9,FGFR2,FGFR3,FKBP8,FLCN,FLRT1,FLRT3,FLVCR1,FMN1,FN1,FOXC1,FOXL2,FOXP1,FOXS1,FRZB,FSTL4,FTO,FXN,FZD7,GAMT,GAP43,GAS1,GAS2,GATA3,GATA4,GDF15,GDF5,GH1,GHR,GHRH,GHRHR,GHRL,GHSR,GIGYF2,GINS1,GINS4,GJA1,GJD4,GLI1,GLI2,GLI3,GNAS,GNG4,GOLGA4,GPAM,GPR149,GPR21,GREM1,GRHL2,GSK3A,GSK3B,HAMP,HBEGF,HDAC3,HEG1,HELT,HESX1,HEY2,HIF1A,HLX,HNF1B,HNF4A,HOPX,HOXA11,HOXA5,HOXB13,HOXD13,HPN,HRG,HSP90AA1,HSP90AB1,HTRA2,IER3IP1,IFRD1,IFT80,IGF1,IGF2,IGFBP1,IGFBP3,IGFBP4,IGFBP5,IGFBP7,IGFBPL1,IHH,IL17RB,IL7,IL9,ING4,ING5,INHBA,INO80,INS,INSR,INTS1,IQGAP1,ISLR2,ITCH,ITGA4,ITGB1,ITSN2,JADE1,JADE2,JARID2,KAT2A,KAT7,KAZALD1,KCNK2,KDF1,KDM2B,KDM5B,KIAA0319,KIF14,KIF26A,KIF26B,KLF2,KLF5,KLHL22,KLK6,KMT2D,KPNA1,LAMTOR1,LATS1,LATS2,LEP,LEPR,LGI1,LGMN,LGR6,LHX1,LHX2,LIMK1,LMX1A,LPAR3,LRP12,LTBP4,MACF1,MAD2L2,MAEL,MAG,MAGI2,MAP1B,MAP2,MAP2K4,MAP2K5,MAPK11,MAPK14,MAPKAP1,MATN1,MBD5,MEAF6,MED1,MEGF8,MESP1,MFSD2A,MKKS,MLST8,MMP13,MMP14,MSTN,MSX1,MSX2,MT1A,MT1B,MT1E,MT1F,MT1G,MT1H,MT1M,MT1X,MT2A,MT3,MTOR,MTPN,MUC12,MUL1,MUSK,MYCBP2,MYL2,MYOCD,MYOD1,N6AMT1,NAIF1,NBN,NCBP1,NDEL1,NDN,NDRG3,NDRG4,NDUFA13,NEDD4L,NET1,NGF,NIN,NINJ1,NINJ2,NIPBL,NKD1,NKX2-5,NKX6-1,NOG,NOTCH1,NPPC,NPR1,NPR2,NPY1R,NRCAM,NRG3,NRN1,NRN1L,NRP1,NRP2,NTN1,NUBP1,OGFR,OLFM1,OSGIN1,OSGIN2,OSTN,PAFAH1B1,PAK4,PAK6,PALB2,PAPPA2,PARP2,PDGFRB,PDLIM5,PELO,PEX5,PHLDA2,PI16,PIK3CA,PIM1,PKDCC,PLAA,PLAC8,PLAG1,PLCB1,PLCE1,PLEC,PLEKHA1,PLS1,PLXNA1,PLXNA4,PML,PNPT1,POR,POU3F2,POU4F2,POU4F3,PPARA,PPARD,PPIB,PPM1F,PPP1R13L,PPP1R9B,PPP2R1A,PPP3CA,PPP3CB,PPT1,PRDM11,PRICKLE1,PRKAR1A,PRKCQ,PRKCZ,PRKG1,PRLH,PRLR,PRMT2,PROX1,PRR5,PSAP,PSAPL1,PSRC1,PTCH1,PTCH2,PTEN,PTGFRN,PTK2B,PTK6,PTK7,PTN,PTPN11,PTPN12,PTPRS,PTX3,RAB21,RAB33B,RAD51B,RAG2,RAI1,RAPH1,RARA,RARB,RARG,RASAL1,RASAL2,RASGRP2,RB1,RBBP6,RBP4,RBPJ,RC3H2,RDH10,RERG,RFTN1,RGS2,RGS4,RICTOR,RIMS1,RMI1,RND2,RNF157,RNF6,ROS1,RPS6KA1,RPS6KB1,RPTOR,RSPO2,RTF1,RTN4,RTN4R,RUNX1,RYK,S100A8,SALL1,SALL4,SAV1,SBDS,SCAPER,SCGB3A1,SCNN1B,SDCBP,SEMA3A,SEMA3C,SEMA3D,SEMA3E,SEMA4A,SEMA4B,SEMA4D,SEMA4F,SEMA4G,SEMA5A,SEMA5B,SEMA6A,SEMA6B,SEMA6C,SEMA6D,SEMA7A,SERP1,SERPINE2,SERTAD2,SERTAD3,SESN2,SFN,SFRP1,SFRP2,SGCA,SGK1,SGK2,SGK3,SGPL1,SH3BP4,SH3GL2,SHH,SIN3A,SIPA1,SIRT1,SIX1,SIX4,SKI,SLC12A5,SLC1A2,SLC23A2,SLC25A25,SLC25A33,SLC4A10,SLC6A3,SLC6A4,SLC9A1,SLIT1,SLIT2,SLIT3,SLITRK1,SLITRK6,SMAD1,SMAD2,SMAD3,SMAD4,SMAD7,SMARCA2,SMARCA4,SMO,SMPD3,SMURF1,SOCS2,SOCS6,SOD1,SORBS2,SOS1,SOX10,SOX15,SOX9,SPAG6,SPAG9,SPG11,SPHK1,SPHK2,SPOCK1,SPRY1,SPRY2,SPTBN2,SPTBN4,SRC,SSNA1,ST20,ST7L,ST8SIA2,STAT3,STAT5A,STAT5B,STC1,STC2,STIL,STK11,STK3,STK4,STK40,STRA6,SUPV3L1,SYT1,SYT17,SYT2,SYT3,SYT4,TAF10,TAF8,TAL2,TARBP2,TBCE,TBL1XR1,TBX2,TBX20,TBX5,TCHP,TEAD1,TEC,TENM4,TFCP2L1,TFRC,TGFB1,TGFB2,TGFBR1,TGFBR2,TGFBR3,THBS3,TLL2,TM4SF4,TMED2,TMEM108,TMEM182,TMEM38B,TMEM97,TMPRSS4,TNC,TNFAIP6,TNKS2,TNN,TNR,TP53,TP53TG5,TP73,TRIM28,TRIM32,TRIM46,TRPV2,TSC22D4,TSG101,TSKU,TTC8,TTL,TXK,TYMS,UBE3A,UCN,ULK1,ULK2,UNC13A,URI1,USP47,VCL,VEGFA,VGLL4,VIL1,VPS54,WASF1,WDR11,WDR48,WDTC1,WFDC1,WFS1,WNT10B,WNT11,WNT2,WNT3,WNT3A,WNT5A,WNT7A,WNT7B,WRN,WT1,WWC1,WWC2,WWTR1,XRCC2,YAP1,YY1,ZFP36L1,ZFPM2,ZFYVE27,ZMIZ1,ZMPSTE24,ZNF639,ZNF830,ZP3,ZPR1	0.018106,0.010421,0.03298,0.018537,0.021777,0.00022906,0.00027035,8.8429e-05,0.00011443,0.030823,0.00050497,0.053926,0.018606,0.13475,9.1488e-06,0.11577,0.021778,0.084589,0.017196,0.013567,0.010828,0.00042363,0.026941,0.01013,0.0012489,3.8632e-12,0.013442,0.038855,0.00311,0.00013112,0.00020369,4.9008e-06,0.0060119,0.010566,7.555e-12,0.028435,0.0078139,0.0301,0.0013396,0.0074312,0.0081809,0.00081448,6.4035e-07,1.2283e-06,0.03111,0.00010024,0.11586,0.0039244,0.0031352,0.012919,0.00052149,0.012966,0.021817,1.3819e-06,1.612e-06,0.023372,5e-10,0.0030401,0.00046419,0.080446,0.086204,2.4736e-05,0.012567,2.02e-05,0.0013769,0.0001536,5.9232e-08,0.0021779,0.03908,0.082033,0.0074051,0.00011988,2.3922e-09,4.4837e-07,0.0042915,0.10287,0.017664,0.0065482,0.062208,0.042774,9.2652e-05,0.0025241,2.0483e-07,0.0025078,0.037629,0.045006,0.026437,0.019331,5.0752e-07,0.087388,0.02475,2.4262e-05,0.050118,0.0093247,1.4349e-06,8.527e-09,0.0010998,0.0026413,2.6466e-06,0.013342,0.040005,0.03094,1.0701e-05,0.00080782,0.0005736,0.0061206,0.02622,0.0015539,0.0017324,0.00076027,0.069674,0.010407,0.0042593,0.082618,0.042555,4.2996e-05,0.042661,0.0096263,0.0049597,0.010274,0.042133,0.0014254,0.068481,1.8563e-05,0.097501,0.034982,0.0099083,0.00041825,6.6387e-05,0.009841,0.041356,0.024679,0.041688,8.4179e-05,0.0023019,0.0072808,0.010721,0.014228,0.0064382,0.091196,0.00051441,0.061214,0.0061396,0.0056137,0.089315,0.12267,0.011233,2.9139e-07,1.8411e-08,0.17156,0.009421,0.005867,0.051658,0.025612,3.4274e-05,0.00088137,0.0059816,0.0018282,0.010474,0.035085,0.047288,3.3811000000000003e-25,0.00035606,0.00022383,0.031877,0.019587,0.0066447,0.0082728,0.0050576,8.5089e-06,2.1889e-06,0.0017864,0.00011701,0.013861,0.00026465,0.0035223,0.0012845,5e-10,1.0439e-06,0.044864,0.063188,0.0091346,0.024399,7.9274e-06,0.00013406,0.070648,1.2965e-05,0.011767,0.039454,3.9513e-13,0.010984,0.06999,0.0015285,0.0014505,0.0010081,0.084672,5.0545e-08,0.017421,4.0435e-06,0.050147,0.00017014,0.0015441,0.0062495,4.4642e-06,1.3545e-11,0.0039237,0.00024629,0.049227,0.058264,0.00023668,0.01533,0.073273,0.0010958,0.01132,0.0019855,8.4208e-16,0.0044801,1.0409e-14,3.1744e-05,0.023888,0.10862,0.032954,0.029575,6.1858e-06,0.020613,0.0021891,0.011713,0.018864,0.0018024,0.01472,0.0034945,0.0030706,0.050859,0.039066,3.1164e-13,0.025904,0.013531,7.6743e-07,0.003279,0.0007465,0.02378,7.792900000000001e-25,0.10562,0.00014268,7.3382e-05,3.021e-05,0.00014487,2.9849e-06,0.00058882,0.018175,0.005376,0.0033638,0.053695,4.3573e-05,5.1054e-05,0.014436,0.027416,0.0014878,0.0038176,0.0076441,1.3497e-06,0.063245,2.0556e-05,0.062873,0.0014567,0.075475,0.00064876,4.4534e-06,0.022571,1.1849e-07,1.6186e-05,8.5813e-06,0.038492,0.03802,3.8123e-06,0.0058289,0.01283,0.013861,0.041871,9.1636e-05,0.00203,8.075e-10,8.2869e-06,0.00068148,9.6246e-06,0.0056561,0.03885,0.012431,0.053424,0.020082,0.00037495,0.071199,0.050962,0.062787,7.2581e-05,0.0010735,0.041213,0.046933,0.00087871,0.02578,0.10984,0.10685,1.1763e-05,0.00529,2.3016e-05,0.0025519,0.028592,0.0018428,2.9131e-06,0.022389,0.0082667,0.017066,0.022006,0.0010994,0.071682,0.018823,0.00044246,0.029555,0.012511,0.021487,0.0021053,0.0081804,0.11182,0.0045863,0.0070389,0.0016662,0.010548,0.062575,0.023667,0.10859,0.0027668,1.2263e-06,0.024863,0.00064924,7.795e-05,0.028535,0.001155,0.042628,0.080588,5.7531e-09,0.065842,0.017516,1.3803e-05,0.075764,0.0044272,7.7514e-08,0.047866,2.2418e-05,0.00035531,0.0098729,0.005368,0.10245,1.3067e-05,0.02202,0.00019571,0.0013848,0.00073891,0.046927,0.00018689,0.0099245,0.0021939,0.045627,9.4506e-06,0.0058267,0.0012434,0.0017718,0.00011882,0.0027897,6.3053e-17,0.0010488,0.0033392,0.0076426,2.6564e-05,2.2588e-06,0.03516,0.002679,0.0024832,4.3886e-09,0.00015071,2.6167e-09,0.051915,0.014648,0.14346,0.015247,0.00013808,0.00028661,0.00027881,0.0017162,0.025661,0.027657,0.030951,0.042131,0.031344,0.069581,0.10817,0.089908,0.031344,0.089908,0.0382,0.079011,0.018048,0.0034878,0.0030738,1.3896e-11,0.012568,0.0073854,0.0096785,0.0034172,0.0023394,0.0093663,0.2418,0.031178,0.010013,0.0010333,0.073543,0.0014968,0.00033076,5e-10,0.0025419,0.0096586,7.2331e-05,0.00090984,0.00010522,0.043885,0.023248,0.0066119,0.01545,0.0038648,0.068189,6.3155e-05,0.014481,0.003457,4.0968e-05,0.033824,0.0030872,2.9285e-08,0.0095893,2.494e-08,1.3807e-05,7.8435e-06,0.0057449,0.025096,0.031556,0.0015202,0.0094688,0.00018088,0.0050058,9.0503e-05,0.00062624,0.00042719,0.0068367,0.0052404,0.036556,0.0093942,0.049716,0.1021,0.0060685,0.0018621,0.035067,0.0084802,0.00019873,0.041076,0.025,0.034769,0.0019812,5.8248e-07,0.00047794,0.0044292,3.0594e-07,0.0005764,0.017713,1.4277e-06,0.030373,0.0012277,0.003375,2.6293e-06,0.0024549,1.7733e-07,0.023456,0.00024054,3.4217e-05,0.00087911,0.00025092,0.00056213,0.075218,0.00051678,0.021877,0.090505,0.0004881,0.000425,1.5801e-05,0.016716,0.0030107,1.5848e-11,0.040519,0.036617,0.034407,0.00034527,0.0051012,0.088972,0.042572,0.138,2.0794e-06,0.0006228,0.00026613,0.0029701,0.0010158,1.556e-06,0.0052489,0.048347,0.00041124,0.015979,1.5169e-05,0.029615,1.2089e-07,0.0032259,0.0023928,0.012089,5e-10,0.00039794,0.00017074,0.00057966,0.0047073,0.025175,8.9567e-06,6.6469e-05,0.050066,0.024747,0.059217,0.00039159,0.0082862,0.0091344,0.00038141,0.00053513,0.061164,0.050102,1.0286e-05,5.8763e-06,4.7591e-08,0.02489,0.00032798,0.0089165,0.017252,7.703e-05,0.00018126,1.0527e-06,0.0052577,0.005418,2.2403e-05,0.0044781,6.6542e-05,0.09612,0.11501,4.1015e-11,0.0017339,0.01712,0.023877,0.00017885,0.00073952,0.0016549,0.037717,1.9533e-07,0.019916,0.0063178,3.1732e-05,0.10908,0.13714,0.0042897,0.048798,0.00017991,9.8606e-06,0.006901,0.024103,0.044565,0.024501,5.3798e-05,0.0041969,0.0088172,0.0024419,0.070383,0.024479,0.01463,0.00060386,0.093232,0.0018193,0.00056213,0.0011583,0.0036917,4.3762e-05,0.0038104,0.0090877,0.011681,0.085714,0.0038115,1.2913e-06,0.0014378,2.1857e-05,0.0058353,0.00192,1.7979e-08,0.060634,0.002717,0.2418,0.017941,3.454e-09,0.017419,6.5024e-09,0.00058771,0.0034815,5.9024e-05,6.2316e-06,0.0022274,0.0028213,0.034818,0.001334,3.5076e-05,0.075885,3.4213e-05,0.00045939,0.004569,0.015121,6.1062e-09,0.019415,0.019324,0.030984,0.00010709,6.0149e-05,0.024196,0.00070051,0.025101,0.076503,0.012672,0.023212,0.013892,0.014026,0.0024579,1.6241e-05,0.010554,0.021855,0.0045823,0.0015469,0.083572,0.0065074,0.048774,2.0473e-05,0.001579,0.0099388,0.019031,0.020753,0.034902,0.053798,0.017722,0.00030039,0.033571,0.010591,0.0088915,0.05971,0.0014229,2.8795e-10,0.010555,0.049556,2.9299e-09,0.0041771,3.7606e-05,0.0023549,0.00010838,0.0001616,2.2103e-05,3.7404e-06,0.014079,0.062066,0.00041357,1.5953e-05,0.00062287,0.0080264,2.5942e-09,0.0099106,0.0013755,0.0025253,0.017266,0.02291,0.013177,0.0010108,0.10368,0.0013585,0.016785,0.035739,0.0003803,0.010495,6.2922e-05,0.10803,0.11879,0.00709,0.00067822,5.1342e-06,0.00018812,4.4062e-12,0.0017219,0.10154,0.033996,1.0741e-06,0.083873,0.015202,0.018227,0.002484,0.041348,1.994e-07,0.027299,0.00057379,0.087096,0.062366,0.009835,1.8409e-05,0.017853,3.2493e-07,2.4913e-05,0.0027709,0.041743,0.025618,7.4519e-07,8.2124e-06,1.4676e-05,0.00054248,0.16224,0.0078387,0.00037718,0.0044838,0.0024326,0.01078,0.0017206,0.0072627,0.015948,0.014093,0.018801,0.008355,0.025251,0.010442,5.6865e-05,0.040797,6.788e-08,0.016015,0.0010403,0.035761,7.4821e-05,0.03146,0.023179,0.00023842,0.00020051,0.00042668,0.020944,0.018961,0.046546,0.0050013,0.0038899
GOMF_MYOSIN_PHOSPHATASE_ACTIVITY	73	60	-0.0021017	-0.00012831	0.094784	0.50885	1	1	1	0.996442	1	CDC14A,CDC14B,CDKN3,CPPED1,CTDNEP1,CTDSP1,CTDSP2,CTDSPL,DUSP10,DUSP12,DUSP13,DUSP14,DUSP15,DUSP16,DUSP18,DUSP19,DUSP2,DUSP23,DUSP26,DUSP28,DUSP3,DUSP4,DUSP5,DUSP6,DUSP7,DUSP8,EYA1,ILKAP,MYH3,PDXP,PGAM5,PHLPP1,PPEF2,PPM1A,PPM1B,PPM1D,PPM1F,PPM1G,PPM1H,PPM1J,PPM1K,PPM1L,PPM1N,PPP1CA,PPP1CB,PPP1CC,PPP2CB,PPP3CA,PPP3CB,PPP3CC,PPP5C,PPP6C,PPTC7,PTEN,RPAP2,SSH1,SSH2,SSH3,SSU72,UBLCP1	0.0018506,2.101e-11,0.032539,0.033978,0.00010653,2.0479e-05,0.0018843,0.0019337,0.044864,0.022052,0.00074641,0.061439,0.032143,0.0010746,0.00070816,0.030436,0.013908,0.0033392,0.00030777,0.047042,0.097101,0.027402,0.0035954,0.063188,0.00089893,0.0016692,0.0085636,0.017696,0.049991,0.025808,0.0036614,0.001285,0.11053,0.0017543,0.00015596,0.010666,0.00087911,0.00055708,0.0044699,9.0996e-05,0.0033824,0.0029109,0.041284,0.0053732,4.4261e-07,5.1219e-12,0.0043709,0.00051678,0.021877,0.00046673,0.044472,0.02479,1.4185e-12,0.00026613,0.088833,8.0204e-05,1.1249e-05,0.020927,0.00029813,1.9751e-06
GOMF_PHOSPHORIC_ESTER_HYDROLASE_ACTIVITY	348	281	-0.0010653	-0.00013977	0.045756	0.50929	1	1	1	0.996442	1	ACP5,ADPRM,ALPI,ALPL,ALPP,APEX1,APTX,ARMT1,ATP1A1,ATP1A2,BDKRB2,BPNT1,CA3,CAMK2G,CASR,CDC14A,CDC14B,CDC25B,CDC25C,CDKN3,CHRM1,CHRM3,CHRM5,CILP,CILP2,CNP,CPPED1,CTDNEP1,CTDSP1,CTDSP2,CTDSPL,CTDSPL2,DLG1,DNAJC6,DUSP10,DUSP11,DUSP12,DUSP13,DUSP14,DUSP15,DUSP16,DUSP18,DUSP19,DUSP2,DUSP23,DUSP26,DUSP28,DUSP3,DUSP4,DUSP5,DUSP6,DUSP7,DUSP8,EDNRA,ENOPH1,ENPP1,ENPP2,ENPP3,ENPP6,ENPP7,EPHX2,EYA1,EYA2,EYA3,EYA4,F2RL2,FAM83B,FAN1,FBP1,FICD,FIG4,FRA10AC1,G6PC2,G6PC3,GDE1,GDPD1,GDPD3,GDPD4,GDPD5,GPCPD1,GPLD1,HACD2,HDDC2,HDDC3,HDHD2,HMOX1,ILKAP,IMPA1,IMPA2,INPP1,INPP4B,INPP5A,INPP5B,INPP5E,INPP5F,INPP5J,INPP5K,INPPL1,LCK,LHPP,LPIN1,LPIN2,LPIN3,MDP1,MINPP1,MPPE1,MPPED2,MTMR14,MTMR3,MTMR6,MTMR7,MYH3,NANP,NOTUM,NT5C,NT5C1A,NT5C1B,NT5C3B,NT5DC1,NT5DC3,NT5E,NT5M,PDE10A,PDE11A,PDE1A,PDE1B,PDE1C,PDE2A,PDE3A,PDE3B,PDE4A,PDE4B,PDE4C,PDE4D,PDE5A,PDE6A,PDE6B,PDE6C,PDE6G,PDE6H,PDE7A,PDE7B,PDE8A,PDE8B,PDE9A,PDIA3,PDP1,PDP2,PDXP,PFKFB2,PFKFB3,PGAM5,PGP,PHLPP1,PHOSPHO1,PHOSPHO2,PHPT1,PIKFYVE,PLCB1,PLCB3,PLCB4,PLCD1,PLCE1,PLCG1,PLCG2,PLCH1,PLCL1,PLCL2,PLCXD2,PLCXD3,PLCZ1,PLD1,PLD2,PLD3,PLD6,PNKP,PON1,PON3,PP2D1,PPEF2,PPM1A,PPM1B,PPM1D,PPM1F,PPM1G,PPM1H,PPM1J,PPM1K,PPM1L,PPM1N,PPP1CA,PPP1CB,PPP1CC,PPP1R3B,PPP1R3C,PPP1R3D,PPP1R3E,PPP2CB,PPP2R1A,PPP2R5A,PPP2R5D,PPP3CA,PPP3CB,PPP3CC,PPP3R1,PPP4R1,PPP5C,PPP6C,PPTC7,PSPH,PTEN,PTK2,PTP4A1,PTP4A2,PTP4A3,PTPDC1,PTPN1,PTPN11,PTPN12,PTPN13,PTPN14,PTPN18,PTPN2,PTPN21,PTPN22,PTPN3,PTPN4,PTPN5,PTPN6,PTPN7,PTPN9,PTPRA,PTPRB,PTPRC,PTPRD,PTPRE,PTPRF,PTPRG,PTPRH,PTPRK,PTPRM,PTPRN,PTPRN2,PTPRO,PTPRQ,PTPRR,PTPRS,PTPRT,PTPRU,PTPRZ1,PXYLP1,RNGTT,RPAP2,SACM1L,SAMHD1,SBF1,SGPP1,SGPP2,SMPD1,SMPD2,SMPD3,SMPDL3A,SMPDL3B,SSH1,SSH2,SSH3,SSU72,STYX,STYXL1,SYNJ1,SYNJ2,TAB1,TDP1,TDP2,TIGAR,TIMM50,TNS1,TNS3,TPTE2,UBASH3B,UBLCP1	0.00046794,0.073442,0.024638,0.0076298,0.058953,0.10777,0.062701,0.0074093,0.08466,0.0031818,0.028039,0.00012737,0.00026671,0.0046227,0.0024631,0.0018506,2.101e-11,0.011934,2.9025e-08,0.032539,0.0023024,0.00021949,0.047503,0.0080372,6.6297e-13,0.079414,0.033978,0.00010653,2.0479e-05,0.0018843,0.0019337,0.00023399,0.014063,0.00068244,0.044864,1.6855e-07,0.022052,0.00074641,0.061439,0.032143,0.0010746,0.00070816,0.030436,0.013908,0.0033392,0.00030777,0.047042,0.097101,0.027402,0.0035954,0.063188,0.00089893,0.0016692,0.039454,0.0003812,0.050147,0.00040744,0.047403,0.00011178,0.19377,0.00041961,0.0085636,0.0011529,0.097608,0.052487,0.0027369,0.010533,0.0011496,0.029575,0.10878,0.060156,0.00012514,0.026689,0.012698,0.0045615,0.00062356,0.0005327,2.5395e-05,0.031691,0.022893,9.441e-06,0.013084,0.027397,0.0028698,0.098327,0.057157,0.017696,0.0091175,0.028267,0.0073263,1.3835e-06,0.016272,0.00034693,0.015139,0.021641,1.8685e-07,0.087733,0.0030615,0.028704,1.0366e-07,0.0054676,0.021227,0.11312,0.0069222,0.0075108,0.0016854,6.5713e-05,0.0075729,0.00011018,0.0063733,0.0017827,0.049991,0.048356,0.081221,0.0041086,7.6004e-06,0.0079633,0.024013,0.0036972,0.0026087,0.058646,0.018613,0.00044575,0.0019314,1.8199e-12,0.035734,1.1614e-06,0.0059105,5.2518e-06,0.0026893,0.040988,4.1278e-09,0.00021406,2.1552e-05,0.10081,0.018598,0.0037834,0.00013013,0.0028939,0.016608,4.932e-05,0.0012704,0.019444,1.7306e-05,0.034665,2.0786e-10,0.020592,0.14048,0.025808,0.0016947,0.0035027,0.0036614,6.9199e-05,0.001285,0.0053046,0.0096838,0.11532,0.0016977,5.8248e-07,3.5136e-08,0.046063,0.12898,0.00047794,0.0073391,0.00035885,0.00039982,0.00032483,1.448e-13,0.018106,0.11091,0.022835,0.0089497,0.009153,0.039233,0.029431,0.004907,0.010706,0.032475,4.7178e-05,0.11053,0.0017543,0.00015596,0.010666,0.00087911,0.00055708,0.0044699,9.0996e-05,0.0033824,0.0029109,0.041284,0.0053732,4.4261e-07,5.1219e-12,0.0035574,0.0010678,0.0048027,0.00019405,0.0043709,0.075218,2.2107e-09,0.00017483,0.00051678,0.021877,0.00046673,3.5261e-07,0.00023022,0.044472,0.02479,1.4185e-12,0.037166,0.00026613,0.00024141,0.033718,0.00085175,0.0033362,0.034655,7.0444e-09,0.00041124,0.015979,2.0741e-05,0.002131,0.0080498,0.0039712,0.00098361,0.062182,2.0867e-06,6.4738e-05,0.017672,0.024016,4.9519e-09,0.0013814,0.028242,0.017241,0.054506,4.3022999999999996e-21,0.00041453,1.8319e-14,1.9899e-05,0.0056784,1.1345e-06,0.00047513,2.9248e-06,6.4868e-18,1.0136e-06,0.047135,0.0040792,1.5169e-05,3.5231e-09,4.2584e-07,0.047614,0.072844,0.0031596,0.088833,0.026109,0.01711,9.3707e-06,0.10261,0.0268,0.017667,0.11178,6.1062e-09,0.074676,0.075175,8.0204e-05,1.1249e-05,0.020927,0.00029813,0.0020395,2.6601e-05,0.0011769,0.031257,4.8648e-12,0.021108,3.5462e-08,0.046726,0.0011173,0.00099783,0.014643,0.042661,0.0064571,1.9751e-06
GOBP_REGULATION_OF_RESPONSE_TO_FOOD	15	14	-0.0045489	-0.00013434	0.19339	0.50938	1	1	1	0.996442	1	BBS2,BBS4,CARTPT,GHRL,GHSR,LEP,MKKS,MT3,NENF,NPY,OPRM1,PPARA,PRKCG,UCN	0.00046419,0.080446,0.021995,1.3497e-06,0.063245,1.3067e-05,0.015247,0.079011,2.6627e-09,0.0024244,2.7922e-05,0.023456,0.034941,1.8409e-05
GOBP_RESPONSE_TO_OXYGEN_LEVELS	317	266	-0.0010389	-0.00013268	0.044127	0.50939	1	1	1	0.996442	1	ABAT,ACAA2,ACE,ACTN4,ACVRL1,ADA,ADAM15,ADAM17,ADAM8,ADIPOQ,ADM,ADO,ADORA1,ADSL,AGTRAP,AJUBA,AK4,AKT1,ALAD,ALKBH5,ANG,ANGPT2,ANGPT4,ANGPTL4,APAF1,AQP1,AQP3,ARNT,ARNT2,ASCL2,ATF2,ATF4,ATG7,ATM,ATP1B1,ATP6V0A2,ATP6V0D1,ATP6V1A,ATP6V1G1,BAD,BCL2,BIRC2,BMP2,BMP7,BNIP2,BNIP3,BNIP3L,BRIP1,CA9,CAPN2,CARD16,CASP3,CASR,CAT,CAV1,CAV3,CBFA2T3,CBL,CBS,CCDC115,CD34,CD38,CDKN1B,CFLAR,CHCHD2,CHRNA4,CHRNA7,CHRNB2,CITED2,CLCA1,COL1A1,CPEB2,CPEB4,CREBBP,CRYAB,CXCL12,CYB5R4,CYBA,CYGB,CYP1A1,DDAH1,DDIT4,DDR2,DIO3,DNMT3A,DPP4,DRD2,E2F1,EDN1,EDNRA,EEF2K,EGLN1,EGLN2,EGLN3,EGR1,ENDOG,ENO1,EPAS1,EPHA4,EPO,ERCC3,F7,FABP1,FAM162A,FAS,FMN2,FOS,FOXO1,GNGT1,GUCY1A2,HIF1A,HIF3A,HILPDA,HK2,HMOX1,HMOX2,HP1BP3,HSD11B2,HSP90B1,HYOU1,IL1A,ITGA2,ITPR1,ITPR2,JUND,KCNA5,KCND2,KCNK2,KCNK3,KCNMA1,KCNMB1,LEP,LIMD1,LMNA,LONP1,LOXL2,LPAR1,MB,MDM2,MDM4,MGARP,MIEF1,MLST8,MMP14,MMP2,MPL,MT3,MTOR,MYC,MYOCD,MYOD1,NDNF,NDRG1,NDUFS2,NF1,NFE2L2,NGB,NOL3,NOS1,NOS2,NOTCH1,NPEPPS,NPPC,OPRD1,OXTR,P2RX2,P2RX3,P4HB,PDGFA,PDGFRB,PDK1,PDLIM1,PDPN,PENK,PICK1,PIK3CB,PIN1,PINK1,PKLR,PLAT,PLAU,PLEKHN1,PLK3,PLOD1,PLOD2,PML,POLB,PPARA,PPARD,PPARG,PRKAA1,PRKCE,PSEN2,PTGIS,PTGS2,PTK2B,RBPJ,REST,RGCC,ROCK2,RORA,RPTOR,RWDD3,RYR1,RYR2,SCFD1,SCN2A,SDHD,SFRP1,SIRT1,SIRT2,SIRT4,SLC11A2,SLC1A1,SLC29A1,SLC2A1,SLC2A4,SLC2A8,SLC39A12,SLC6A4,SLC7A5,SLC8A1,SLC8A3,SLC9A1,SMAD3,SMAD4,SOD2,SOD3,SRC,STC1,STC2,STOX1,STUB1,SUV39H2,TBL2,TERT,TFRC,TGFB2,TGFB3,TGFBR2,TGFBR3,TH,THBS1,TIGAR,TLR2,TM9SF4,TMBIM6,TP53,TREM2,TSC1,TWIST1,TXNRD2,UBQLN1,UCP2,UCP3,USF1,VASN,VCAM1,VEGFA,VEGFB,VEGFC,VHL,WDR83,WTIP,XRCC1,ZFP36L1	0.002324,0.04656,0.00040146,0.00013316,0.00027035,0.017808,0.00011443,0.030823,0.119,0.0081748,0.018606,0.0071033,0.040791,0.00010252,0.0010535,2.5813e-14,4.6034e-06,0.038855,0.043678,3.3829e-07,5.3686e-05,0.015476,0.012525,0.0067378,0.01041,0.0016593,0.00031136,0.0010524,1.924e-07,0.026366,0.0039244,1.0398e-08,2.0972e-05,0.0031352,0.00024278,0.0067255,5.763e-05,0.046413,0.019752,1.3364e-07,2.4736e-05,0.017572,0.046433,0.030232,0.0031119,0.00134,0.075729,3.877e-07,0.014496,0.0050761,0.048338,0.0048303,0.0024631,0.01747,0.046646,0.026437,7.7158e-05,0.065808,0.014914,0.0062569,4.6952e-05,0.050118,0.0015539,0.042661,0.0039864,2.3498e-05,0.0053111,0.0035221,0.034982,0.028011,0.0097937,0.039967,0.014551,0.021558,0.0056137,0.051658,0.01521,3.4274e-05,0.0085977,7.0818e-08,0.0005923,0.045963,0.0066447,8.5089e-06,0.0001906,5e-10,5e-10,0.036496,0.070648,0.039454,0.0019344,0.0029812,0.06999,0.015156,6.4833e-07,0.033015,4.0435e-06,0.017025,0.011188,8.1225e-06,1.0723e-06,0.004859,0.045344,4.6746e-05,0.053339,0.0030325,0.024794,0.21377,0.010494,0.0036361,0.012431,0.019088,3.0874e-05,0.0017281,0.057157,9.6014e-06,0.0016688,3.1122e-05,0.00038417,0.00037444,0.041576,0.0011523,0.0057502,0.00036952,1.5325e-06,0.017001,0.0050951,0.028535,1.5619e-09,5.8699e-16,0.011121,1.3067e-05,0.038452,0.056993,0.0049718,0.057055,0.0010052,0.026301,0.061191,0.0010344,0.0025753,2.9704e-13,0.00013808,0.00027881,0.086942,5e-10,0.079011,0.018048,0.011932,0.0034172,0.0023394,0.026773,0.012003,0.0092843,0.013599,0.00073825,0.0034602,0.023517,0.00018613,0.016044,6.3155e-05,0.0019885,0.014481,2.6479e-14,0.0041456,0.003251,2.8371e-05,0.0089088,0.012507,0.0093942,0.0092779,1.0178e-05,0.015437,3.5715e-05,0.0012823,0.001972,2.5603e-07,2.5376e-07,0.041039,0.0060427,0.0046227,0.017453,0.0057381,0.069914,0.0080041,0.030373,0.014707,0.023456,0.00024054,6.5411e-08,0.055714,0.00072088,0.0065879,1.7167e-05,0.026913,0.0010158,0.00039159,0.00041426,0.0021053,0.022478,5.6399e-09,1.0527e-06,0.02116,0.0025021,8.5391e-06,0.012527,2.4018e-06,0.00092706,0.093232,0.0014378,0.00014869,0.004072,0.0037459,0.014112,0.017562,0.052799,0.00014694,0.095106,4.9384e-05,6.5024e-09,0.036904,1.5191e-06,0.00016764,0.00058771,3.5076e-05,0.075885,9.3434e-05,0.024118,0.083572,0.034902,0.053798,8.9894e-07,0.00010045,0.051468,0.013411,0.012786,0.0013755,0.017266,0.051122,0.013177,0.0010108,0.0011765,0.015687,0.046726,0.014005,0.00014993,5.0275e-12,0.0017219,0.048656,9.5909e-06,0.019069,0.0024082,8.8388e-09,0.00097198,0.0013649,0.054004,0.0025525,0.0068439,7.4519e-07,1.04e-08,0.072776,0.049473,7.3628e-05,0.037668,3.8637e-06,0.023179
GOMF_PHOSPHATIDYLINOSITOL_3_5_BISPHOSPHATE_PHOSPHATASE_ACTIVITY	10	8	-0.0055196	-0.00012325	0.2336	0.50943	1	1	1	0.996442	1	FIG4,MTMR14,MTMR3,MTMR6,MTMR7,PIKFYVE,SYNJ1,SYNJ2	0.060156,0.0075729,0.00011018,0.0063733,0.0017827,0.0016977,0.0011769,0.031257
GOBP_REGULATION_OF_APOPTOTIC_DNA_FRAGMENTATION	11	8	-0.0089487	-0.00019981	0.36249	0.50985	1	1	1	0.996442	1	APAF1,BAX,CIDEA,DFFA,DFFB,ENDOG,IL6,ST20	0.01041,0.069612,0.00048437,0.0899,0.0022442,0.033015,0.045907,0.048774
GOBP_INNER_EAR_AUDITORY_RECEPTOR_CELL_DIFFERENTIATION	44	41	-0.0030519	-0.00015411	0.11872	0.51025	1	1	1	0.996442	1	ATOH1,BMP4,CDH23,CLRN1,CLRN2,DLL1,ESRP1,FGF2,FGF20,GRXCR1,GRXCR2,HES1,HES5,HEY2,JAG1,JAG2,KCNQ1,LHFPL5,MCOLN3,MYCL,MYCN,MYO6,MYO7A,NOTCH1,PAFAH1B1,PDZD7,PLS1,POU4F3,RBPJ,SCRIB,SEC24B,SLC9A3R1,SLITRK6,SOD1,STRC,TMC1,TPRN,TRIOBP,USH1C,USH2A,WDPCP	0.10418,0.082033,0.0030455,0.043569,0.070747,0.00011701,0.05302,0.011713,0.018864,0.15147,0.012383,0.011514,0.090343,0.03885,0.0018587,0.027289,0.00039635,0.0041204,0.0034092,0.0015069,0.015277,6.3767e-07,0.00042637,6.3155e-05,9.0503e-05,1.1075e-05,0.0005764,1.7733e-07,0.00039159,1.0662e-05,0.0090489,0.014325,0.0028213,0.00010709,8.4114e-10,0.004519,0.0059737,9.9472e-07,0.0017234,0.00013684,0.00012179
GOBP_NUCLEOTIDE_SUGAR_BIOSYNTHETIC_PROCESS	19	14	-0.0053767	-0.00015879	0.20814	0.5103	1	1	1	0.996442	1	AMDHD2,GFPT1,GFPT2,GMDS,GNPDA1,GNPDA2,GNPNAT1,MPI,NANS,PGM3,PMM2,UAP1,UGDH,UXS1	0.00057569,0.047372,0.011556,0.0005615,0.061224,9.2859e-05,0.047953,2.9313e-06,0.0011112,0.018881,0.025437,0.0082836,0.00015695,0.00050152
GOMF_INTRACELLULAR_LIGAND_GATED_MONOATOMIC_ION_CHANNEL_ACTIVITY	27	24	-0.0033907	-0.00013107	0.1305	0.51036	1	1	1	0.996442	1	AQP1,CFTR,CNGA1,CNGB1,CNGB3,FKBP1B,HCN2,HCN4,ITPR1,ITPR2,KCNA10,MCOLN1,MCOLN2,MCOLN3,PKD2,RASA3,RYR1,RYR2,RYR3,TPCN1,TPCN2,TRPA1,TRPM2,TRPV1	0.0016593,0.004149,0.016335,0.0095754,3.0645e-08,2.446e-07,0.018186,0.00011312,0.0057502,0.00036952,0.0010337,0.016547,0.0033329,0.0034092,0.013314,1.8277e-08,0.0025021,8.5391e-06,1.2674e-07,0.018813,0.0065151,0.055233,0.001235,0.038908
GOBP_CELLULAR_RESPONSE_TO_GLUCAGON_STIMULUS	10	10	-0.0068405	-0.00017076	0.26199	0.51041	1	1	1	0.996442	1	ADCY8,ARG1,ASS1,CPS1,CYSLTR2,FGF21,GCGR,GJB2,GLP1R,GLP2R	5.0199e-08,0.040549,0.00081622,0.0031971,0.03373,0.036057,0.0035923,0.038488,0.043723,0.0099341
GOBP_PROTEIN_CONTAINING_COMPLEX_LOCALIZATION	177	158	-0.0016874	-0.00016666	0.060431	0.51114	1	1	1	0.996442	1	ABCE1,ADAM10,AKAP9,AKIRIN2,AP2A1,AP2A2,AP2B1,AP2M1,AP2S1,AP3D1,ARC,ARHGAP44,ATAD1,ATM,ATR,BBS12,BIRC5,C1QL2,C1QL3,CACNG2,CACNG3,CACNG4,CACNG5,CACNG7,CACNG8,CALY,CEP112,CEP131,CEP72,CLUAP1,CNIH2,CPLX1,DBN1,DLG1,DLG4,DNM3,DRD3,DRD4,DYNC2H1,DYNC2LI1,DYNLL1,DZIP1,EFNB2,EIF6,ERBB2,ERBB4,EXOC3,EXOC3L1,EXOC3L4,EZR,FKBP4,FUZ,GHSR,GPC6,GPHN,GRIP1,GRIP2,GSG1L,HIP1,HNRNPU,HPCA,HRAS,HSPB11,IFT122,IFT140,IFT172,IFT22,IFT27,IFT43,IFT46,IFT52,IFT74,IFT80,IFT81,IFT88,INTU,IPO9,ITGB3,KIF17,KIF3B,KIF5A,KIF5B,KLHL21,LCA5,LCA5L,LGI1,LHFPL4,LMNA,LMNB1,LMNB2,LPAR1,LRRC7,LSG1,LTV1,MAK,MDN1,MZT1,NACC2,NDC1,NETO1,NETO2,NLGN1,NMD3,NOP9,NPM1,NPTN,NPTX1,NSG1,NUMB,NUP88,PCM1,PML,PPP3R1,PRKCZ,PURA,RAB11A,RAB8A,RABL2B,RALA,RALB,RAN,RAP1A,RCC2,RELN,RPS15,RRS1,SCRIB,SDAD1,SEH1L,SGCD,SHISA6,SLC1A1,SMAD7,SNAP25,SNAPIN,SPAG17,SSNA1,SSX2IP,STAU2,STX3,STX7,TERF1,TERF2,TNFAIP2,TRAF3IP1,TTC21A,TTC26,TTC30A,TTC30B,TUB,TYROBP,VAC14,VPS35,WASL,WDPCP,WDR19,WDR35,ZDHHC3	0.018799,8.8429e-05,0.029951,7.6616e-05,0.0068831,0.0089311,0.00063361,4.4317e-05,0.00022958,0.0032933,0.0035142,3.2253e-09,0.076066,0.0031352,0.00060317,0.0019476,0.0048952,0.00037742,0.00078049,0.0056579,0.0012323,0.014079,0.066008,2.0483e-07,9.6726e-07,0.10807,0.012578,0.0031819,0.043172,0.010121,0.059904,3.4175e-05,0.0074686,0.014063,8.2112e-05,0.0001045,0.013844,0.0008094,0.015701,0.039813,2.1869e-09,4.6559e-07,0.068058,0.005473,4.4642e-06,1.3545e-11,0.16204,0.078861,0.0023944,0.023888,0.090139,0.0069694,0.063245,5.399e-07,0.037319,1.1135e-05,0.00071355,2.3307e-07,0.10548,0.017844,0.0019633,0.00041521,0.0142,0.01725,0.00029961,1.6987e-06,0.0032685,0.001269,0.04579,0.0038692,0.014382,0.016917,0.00529,5e-10,0.0002897,0.012845,8.3045e-14,0.00024362,3.6079e-05,0.00063975,0.0065366,1.8756e-05,9.566e-05,0.015334,0.00025965,0.00019571,0.013386,0.056993,0.0006603,0.00023581,0.0010052,1.1376e-05,0.0083782,0.01975,0.02321,0.079258,0.031272,0.006091,0.020322,0.015053,0.0016148,6.0672e-06,0.072691,0.018643,1.6732e-06,0.0010037,1.9031e-08,0.00033611,1.1888e-05,0.00064985,0.00016227,0.030373,3.5261e-07,0.0030107,2.14e-05,0.099426,0.017225,0.0179,5.554e-06,0.021653,0.023537,3.8323e-07,0.043092,3.9501e-07,0.00021771,0.01699,1.0662e-05,0.022426,6.4512e-07,5.0361e-11,0.00015294,0.014112,3.4213e-05,0.0015647,2.9385e-05,0.025203,0.0065074,0.10551,0.00025048,0.0054273,0.050968,0.0015682,2.187e-05,0.024965,0.064084,0.00014247,0.14508,0.031158,0.065354,0.0032085,0.014213,3.6518e-05,0.071999,6.0472e-05,0.00012179,0.073573,0.045802,0.097058
GOCC_MANCHETTE	19	16	-0.0057656	-0.00018202	0.1993	0.51154	1	1	1	0.996442	1	C9orf24,CCDC181,CEP131,CFAP221,IQCG,LRGUK,LZTFL1,MEIG1,PACRG,PPP1R42,RAN,RIMBP3C,SNAPIN,SPAG17,SPEF2,STRBP	0.022014,0.1019,0.0031819,0.0061996,0.089196,3.5683e-11,0.080912,0.016808,3.4595e-07,6.2325e-05,0.023537,0.11144,2.9385e-05,0.025203,0.0078919,0.0083141
GOCC_MEMBRANE_PROTEIN_COMPLEX	1254	952	-0.00074422	-0.00017586	0.025368	0.5117	1	1	1	0.996442	1	ABCA2,ABCB6,ABCB8,ABCC8,ABCC9,ABCD4,ABCG5,ABCG8,ABHD12,ABHD6,ACVR1,ACVR1B,ACVR1C,ACVR2A,ACVR2B,ACVRL1,ADAM10,ADAM8,AFG3L2,AGK,AHNAK,AKAP6,AKAP9,ALG14,AMFR,ANO1,ANO2,ANO6,ANXA2,AP1B1,AP1M1,AP1M2,AP1S1,AP1S3,AP2A1,AP2A2,AP2B1,AP2M1,AP2S1,AP3B1,AP3D1,AP3M1,AP3M2,AP3S1,AP3S2,AP4B1,AP4M1,AP4S1,AP5B1,AP5M1,AP5Z1,APBB1IP,APC,APC2,APH1A,APH1B,ARCN1,ARL6,ARL6IP1,ATG14,ATP12A,ATP1A1,ATP1A2,ATP1A3,ATP1A4,ATP1B1,ATP1B2,ATP1B3,ATP6V0A1,ATP6V0A2,ATP6V0A4,ATP6V0B,ATP6V0C,ATP6V0D1,ATP6V0D2,ATP6V0E1,ATP6V0E2,ATP6V1A,ATP6V1B2,ATP6V1C1,ATP6V1C2,ATP6V1D,ATP6V1E1,ATP6V1E2,ATP6V1F,ATP6V1G1,ATP6V1G3,ATP6V1H,BAIAP2L2,BAX,BCL2,BCS1L,BECN2,BEST1,BEST2,BEST3,BEST4,BET1,BIRC2,BMP2,BMPR1A,BMPR1B,BNIP1,C5,C6,C7,C8A,C8B,C8G,C9,CACHD1,CACNA1A,CACNA1B,CACNA1C,CACNA1D,CACNA1E,CACNA1G,CACNA1H,CACNA1I,CACNA1S,CACNA2D1,CACNA2D3,CACNA2D4,CACNB1,CACNB2,CACNB3,CACNB4,CACNG1,CACNG2,CACNG3,CACNG4,CACNG5,CACNG6,CACNG7,CACNG8,CALCR,CALCRL,CALM2,CALM3,CALR,CASP10,CASP3,CASP8,CASQ2,CATSPER1,CATSPER2,CATSPER3,CATSPER4,CATSPERB,CATSPERD,CATSPERG,CAV1,CAV2,CAV3,CBL,CCDC115,CD14,CD247,CD34,CD3D,CD3E,CD3G,CD4,CD40,CD74,CD79A,CD79B,CD8B,CDH1,CDH10,CDH11,CDH12,CDH13,CDH15,CDH17,CDH18,CDH19,CDH2,CDH20,CDH22,CDH23,CDH24,CDH26,CDH3,CDH4,CDH5,CDH6,CDH7,CDH8,CDH9,CDHR3,CFLAR,CFTR,CHCHD10,CHCHD3,CHCHD6,CHMP2A,CHMP2B,CHMP3,CHMP4A,CHMP4B,CHMP4C,CHMP6,CHMP7,CHRNA1,CHRNA2,CHRNA3,CHRNA4,CHRNA5,CHRNA6,CHRNA7,CHRNA9,CHRNB1,CHRNB2,CHRNB3,CHRNB4,CHRND,CHRNE,CHUK,CLCC1,CLCN1,CLCN2,CLCN7,CLCNKA,CLCNKB,CLIC3,CLIC4,CLIC5,CLIC6,CLINT1,CLMN,CLTA,CLTB,CLTC,CNGA1,CNGB1,CNGB3,CNIH2,CNIH3,CNTFR,CNTNAP2,COA6,COL13A1,COPA,COPB1,COPB2,COPE,COPG1,COPZ1,COPZ2,CORO1C,COX4I1,COX4I2,COX5A,COX6A1,COX6A2,COX6B1,COX6B2,COX6C,COX7A1,COX7A2,COX7A2L,COX7B2,COX8A,COX8C,CPLX1,CPLX2,CPLX3,CPT1C,CRB1,CRB2,CRB3,CSF2RB,CTDNEP1,CTNNA1,CTNNA2,CTNNB1,CTNND1,CYBA,DAD1,DCHS1,DDOST,DENND4C,DERL1,DERL2,DERL3,DIABLO,DLG1,DLG4,DNAJC11,DNAJC15,DNM1,DPM2,DPP10,DUOX1,DUOX2,EFCAB7,EFCAB9,EGFR,ELOVL6,EMC1,EMC10,EMC2,EMC4,EMC6,EMC8,EMC9,EMILIN1,ENTHD1,EPN1,EPN3,EPS15,EPS15L1,EPS8,ERBB2,ERBB3,ERN1,ERN2,EVC2,EXT2,FADD,FAF1,FAF2,FAM8A1,FAS,FCER1G,FCGR3A,FKBP1A,FKBP1B,FLOT2,FOXRED1,FXYD1,FXYD2,FZD8,GABBR2,GABRA1,GABRA2,GABRA4,GABRA5,GABRA6,GABRB1,GABRB2,GABRB3,GABRD,GABRG1,GABRG2,GABRG3,GABRP,GABRR1,GABRR2,GABRR3,GFRA1,GJA1,GJA10,GJA3,GJA4,GJA5,GJA9,GJB2,GJB3,GJB4,GJB5,GJB7,GJC3,GJD2,GJD3,GJD4,GLRA1,GLRA3,GLRB,GNA11,GNA12,GNA13,GNA14,GNA15,GNAI1,GNAI3,GNAL,GNAO1,GNAQ,GNAS,GNAT2,GNAT3,GNB1,GNB2,GNB3,GNB4,GNB5,GNG13,GNG2,GNG5,GNGT2,GOSR1,GOSR2,GP1BA,GP1BB,GP5,GP9,GPR156,GRB2,GRIA1,GRIA2,GRIA4,GRID2,GRIK1,GRIK2,GRIK3,GRIK4,GRIK5,GRIN1,GRIN2A,GRIN2B,GRIN2C,GRIN2D,GRIN3A,GRIN3B,GRM1,GRPEL1,GRPEL2,HCN2,HCN3,HCN4,HMGB1,HSD17B12,HSPA9,HSPD1,HSPG2,HTR3A,HTR3B,HTR3D,HTRA2,IFNL1,IFNLR1,IGF1,IGF1R,IGF2R,IKBKB,IL10RB,IL12RB1,IL18R1,IL18RAP,IL23R,IL2RA,IL2RB,IL6,IL6R,IL6ST,IMMP1L,IMMP2L,IMMT,INHA,INSIG1,INSIG2,INSR,INSRR,IRS1,ITGA1,ITGA11,ITGA2,ITGA2B,ITGA3,ITGA4,ITGA5,ITGA6,ITGA7,ITGA8,ITGA9,ITGAD,ITGAE,ITGAL,ITGAM,ITGAV,ITGAX,ITGB1,ITGB2,ITGB3,ITGB4,ITGB5,ITGB6,ITGB7,ITGB8,ITGBL1,JAK2,JUP,KCNA1,KCNA10,KCNA2,KCNA3,KCNA4,KCNA5,KCNA6,KCNA7,KCNAB1,KCNAB2,KCNAB3,KCNB1,KCNB2,KCNC1,KCNC2,KCNC3,KCNC4,KCND2,KCND3,KCNE1,KCNE2,KCNF1,KCNG1,KCNG3,KCNG4,KCNH1,KCNH2,KCNH4,KCNIP1,KCNIP3,KCNIP4,KCNJ11,KCNJ14,KCNJ16,KCNJ2,KCNJ4,KCNJ5,KCNJ6,KCNK1,KCNK2,KCNK4,KCNK6,KCNMA1,KCNMB1,KCNMB2,KCNMB3,KCNMB4,KCNN1,KCNN4,KCNQ1,KCNQ2,KCNQ3,KCNQ5,KCNS1,KCNS2,KCNS3,KCNV2,KHDRBS1,KLHL12,KRT8,KRTCAP2,LAMTOR1,LAMTOR3,LAMTOR4,LAMTOR5,LIME1,LIN7A,LIN7B,LIN7C,LRP1,LRP5,LRP6,LRRC26,LRRC38,LRRC52,LRRC55,LRRC8A,LRRC8B,LRRC8C,LRRC8D,LRRC8E,LY96,MAP3K5,MCU,MEP1A,MEP1B,MFN1,MICU1,MICU2,MICU3,MLEC,MPC1,MPC2,MPP7,MR1,MS4A2,MTX1,MTX2,MTX3,MVB12A,MVB12B,MYCBPAP,NAPA,NAPB,NCALD,NCF1,NCF2,NCF4,NCSTN,NDUFA10,NDUFA11,NDUFA12,NDUFA13,NDUFA2,NDUFA3,NDUFA4,NDUFA4L2,NDUFA5,NDUFA8,NDUFA9,NDUFAB1,NDUFAF1,NDUFB1,NDUFB10,NDUFB2,NDUFB3,NDUFB4,NDUFB6,NDUFB7,NDUFB9,NDUFC1,NDUFC2,NDUFC2-KCTD14,NDUFS1,NDUFS2,NDUFS4,NDUFS5,NDUFS6,NDUFS7,NDUFS8,NDUFV2,NDUFV3,NECAP1,NECAP2,NEO1,NOX4,NOX5,NOXA1,NOXO1,NPLOC4,OLFM2,OLFM3,ORAI1,OS9,OSMR,OST4,OSTC,OSTM1,PAM16,PDCD6,PDE4B,PDE4D,PDIA3,PEF1,PGM5,PICALM,PIGC,PIGH,PIGK,PIGP,PIGQ,PIGS,PIGT,PIGU,PIK3C2A,PIK3C2B,PIK3C2G,PIK3C3,PIK3CA,PIK3CB,PIK3CD,PIK3CG,PIK3R1,PIK3R2,PIK3R3,PIK3R4,PIK3R5,PIK3R6,PKD1,PKD1L1,PKD2,PKD2L1,PLEKHA7,PLN,PPIF,PRKACA,PRKCA,PSEN1,PSEN2,PSENEN,PSG9,PTK2B,PTPN6,RAC1,RAC2,RAC3,RAMP1,RAMP2,RAMP3,RET,RHBDD2,RIPK1,RNASEK,RNF125,RNF139,RNF31,ROMO1,RPN1,RPN2,RYR1,RYR2,RYR3,S100A10,SAMM50,SAR1A,SAR1B,SCLT1,SCN10A,SCN11A,SCN1A,SCN1B,SCN2A,SCN2B,SCN3A,SCN3B,SCN4A,SCN4B,SCN5A,SCN7A,SCN8A,SCN9A,SCNN1A,SCNN1B,SCNN1D,SCNN1G,SCYL1,SDCBP,SDHB,SDHC,SDHD,SEC11A,SEC11C,SEC13,SEC23A,SEC23B,SEC24A,SEC24B,SEC24C,SEC24D,SEC31A,SEC31B,SEC61A1,SEC61A2,SEC61B,SEC61G,SEC63,SEL1L,SGCA,SGCB,SGCD,SGCE,SGCG,SGCZ,SGIP1,SHC1,SHISA6,SHISA7,SHISA9,SKAP1,SLA2,SLC17A6,SLC17A7,SLC17A8,SLC18A3,SLC1A2,SLC1A3,SLC1A6,SLC25A31,SLC25A4,SLC3A2,SLC5A3,SLC6A3,SLC6A6,SLC7A5,SLC9A1,SLC9A3R1,SNAP23,SNAP25,SNAP29,SNAP47,SNF8,SNTA1,SNTB1,SNTB2,SNTG1,SNTG2,SNX1,SNX2,SNX3,SNX4,SNX6,SOCS2,SOCS3,SOCS5,SOCS6,SORBS1,SPAG4,SPCS2,SPCS3,SRP9,SRPRB,SSPN,STAC3,STON1,STON2,STT3A,STT3B,STX11,STX12,STX16,STX17,STX18,STX1A,STX2,STX3,STX4,STX5,STX6,STX7,STX8,STXBP5,STXBP5L,SUN1,SUN2,SUN3,SUN5,SYK,SYN2,SYNE1,SYNE2,SYNE3,SYNE4,SYNJ1,SYNRG,SYVN1,TAPBPL,TBC1D5,TCIRG1,TF,TFR2,TFRC,TGFBR1,TGFBR2,TGFBR3,TIMM10,TIMM10B,TIMM17A,TIMM21,TIMM22,TIMM44,TIMM50,TIMM9,TLR1,TLR2,TLR4,TLR6,TMED10,TMED3,TMED7,TMEM249,TMEM258,TMEM262,TMIGD2,TNK2,TOMM20,TOMM20L,TOMM22,TOMM40,TOMM5,TOMM6,TOMM7,TRADD,TRAF1,TRAF2,TRAF3,TRAF4,TRAF5,TRAF6,TRAT1,TRIL,TRMT10B,TRPC1,TRPC3,TRPC4,TRPC6,TRPC7,TRPM4,TRPV6,TSG101,TSPAN32,TSPAN33,TTYH1,TTYH2,TTYH3,TUSC3,TYK2,UBAP1,UBAP1L,UBXN1,UBXN7,UEVLD,UGT3A1,UGT3A2,UNC80,UQCR10,UQCR11,UQCRB,UQCRC2,UQCRFS1,UQCRH,UQCRHL,USE1,UTRN,UVRAG,VAC14,VAMP1,VAMP2,VAMP3,VAMP4,VCAM1,VDAC1,VDAC3,VIPAS39,VPS11,VPS16,VPS18,VPS25,VPS26A,VPS26B,VPS28,VPS29,VPS33A,VPS33B,VPS35,VPS36,VPS37A,VPS37B,VPS37C,VPS39,VPS41,VPS8,VTI1A,VTI1B,VWC2,VWC2L,WDR93,WNT3A,YKT6	5.6654e-06,0.00052086,0.015534,3.292e-07,0.08402,1.9493e-05,0.0018069,0.00031804,0.042129,0.00011487,0.032562,0.018537,0.021777,3.6807e-10,0.00022906,0.00027035,8.8429e-05,0.119,0.013567,0.018738,0.00069233,3.8632e-12,0.029951,0.017014,0.020187,0.0033923,0.005483,0.00076929,0.0059139,0.0068103,0.085852,0.002069,1.4778e-05,0.0029118,0.0068831,0.0089311,0.00063361,4.4317e-05,0.00022958,0.11361,0.0032933,0.037354,0.00069343,0.0082523,0.0048571,0.008142,0.050294,0.0047328,6.2766e-09,0.06759,0.020642,0.046916,0.0031954,5.6257e-06,0.00075452,0.010364,0.00082629,0.0076478,0.02526,0.066761,0.14708,0.08466,0.0031818,0.014718,0.0010112,0.00024278,0.0055504,4.4002e-07,2.2324e-06,0.0067255,0.00082442,7.2164e-15,0.00076492,5.763e-05,7.2476e-06,0.012845,0.0010587,0.046413,0.087459,0.013079,9.2942e-11,0.051711,0.044138,0.019502,0.011767,0.019752,0.1155,0.00031722,0.0033833,0.069612,2.4736e-05,1.7266e-05,0.073019,0.0063851,4.2685e-05,0.018191,0.0057381,0.0050558,0.017572,0.046433,0.0074051,0.00011988,0.0047173,5.2909e-05,0.0054114,0.0038289,0.007657,0.019977,0.028947,0.014213,0.0041288,1.3784e-05,0.00092507,2.8285e-11,5.9631e-05,3.2926e-06,0.00024975,0.00010714,5e-10,0.012663,0.00065668,1.5997e-14,1.2811e-09,0.0031543,0.037562,0.041495,0.00057199,0.018852,0.0056579,0.0012323,0.014079,0.066008,8.4236e-05,2.0483e-07,9.6726e-07,0.0057737,0.0051337,0.038803,0.0016341,0.0036119,0.026508,0.0048303,0.0072017,0.0077798,0.035478,1.0682e-10,0.00012243,0.018862,0.021533,0.0053583,0.0033651,0.046646,0.0069211,0.026437,0.065808,0.0062569,2.3534e-11,0.0038201,4.6952e-05,0.010903,0.005199,0.0094208,0.0023989,1.4302e-11,0.0013642,0.050279,0.027416,0.051397,0.0026413,0.00017941,0.004346,0.0029643,1.7642e-27,0.0011019,0.019644,0.0058422,1.736e-07,5.0383e-05,5.3295e-06,9.0339e-06,0.0030455,0.01324,0.0073483,0.00057727,2.6466e-06,0.0047148,0.0019281,2.556e-05,5.5728e-10,0.00032697,0.0035933,0.042661,0.004149,0.0039781,3.5449e-06,0.016035,1.3869e-05,0.050405,0.0059962,0.0052972,0.0098348,0.003025,0.039965,0.0077791,0.0014254,0.0034509,3.0073e-07,2.3498e-05,5.0919e-07,0.045695,0.0053111,0.03324,0.004276,0.0035221,0.0063548,2.7936e-08,0.068481,0.042062,1.0576e-08,0.05103,0.00049484,1.9642e-07,0.00020958,0.013767,0.013767,6.123e-05,0.0099083,5.3162e-06,0.057314,0.079632,0.0056267,0.030427,0.081024,0.0063946,0.016335,0.0095754,3.0645e-08,0.059904,0.00081868,0.004938,6.4458e-10,0.012564,6.0844e-06,3.7486e-06,0.016287,0.010712,0.0082728,0.0023075,0.00025078,0.00017859,3.2809e-05,0.052359,0.040833,3.3365e-06,2.1392e-06,0.0081235,0.01572,0.011528,0.011446,0.0066334,0.033312,0.15341,0.0014161,0.032595,0.051582,3.4175e-05,0.0025264,8.5896e-10,1.335e-11,7.1421e-07,5.5772e-06,0.04323,0.003263,0.00010653,2.6977e-06,2.8688e-13,1.8411e-08,5e-10,3.4274e-05,0.070067,2.3099e-06,2.249e-07,0.046193,0.0092222,0.0050576,0.0005831,0.025619,0.014063,8.2112e-05,1.7371e-07,0.0098372,0.012834,0.019235,4.4936e-07,0.010043,0.096478,0.084419,0.0056271,0.010984,0.026557,0.090721,0.00010554,6.1985e-07,0.082547,0.11829,0.0031547,0.00024609,4.2074e-07,4.418e-05,2.7154e-05,0.0017091,0.0097835,0.0093882,2.8602e-05,4.4642e-06,5e-10,0.0015039,0.023311,0.0038144,0.0041629,0.00042454,0.00070492,0.028997,0.00021788,0.053339,0.040725,0.0031749,0.0066466,2.446e-07,1.0664e-05,0.030403,0.071823,0.0097712,0.10247,7.8484e-10,0.013086,0.00036333,0.00023019,0.00073128,0.019059,2.2322e-08,3.0705e-08,5.6661e-07,7.6115e-06,0.0009822,0.0030636,2.4926e-05,0.0022691,0.00015051,0.0062073,0.0070201,0.058849,0.075475,0.057386,0.019794,0.036036,0.032387,0.0092256,0.038488,0.028724,0.027513,0.027513,0.0086221,0.0021294,2.8014e-08,1.1778e-06,0.00064876,0.096837,0.0026429,0.029481,0.0010796,0.00063613,0.075907,0.0017599,0.00096943,6.1984e-06,0.0016021,0.0012754,2.4016e-06,0.014844,1.6186e-05,4.3764e-07,0.020839,0.0014517,0.0017499,0.098485,8.8386e-05,0.10435,0.00036393,0.0010073,0.042438,0.0026626,1.2254e-12,0.046356,0.040527,0.047258,0.0083029,0.011635,7.4973e-05,0.0032903,0.00010141,2.1847e-05,2.6255e-06,2.1084e-07,0.00027308,0.00033161,0.0028428,0.00045151,0.021606,0.003747,1.526e-05,4.4971e-08,0.065928,0.0005184,0.0028739,0.0019693,3.803e-07,0.000652,0.0010089,0.018186,0.03743,0.00011312,0.0027016,0.0014465,1.3209e-11,0.0002172,0.00072719,0.0011576,0.0038737,0.0078473,0.10984,0.0014586,0.02453,2.3016e-05,0.00061319,3.2182e-05,0.014707,0.0079309,0.12049,0.0019709,0.0083444,0.043785,0.0042731,0.026018,0.045907,0.014717,0.0036703,0.00052329,3.9733e-13,0.027334,0.00051979,0.033582,0.00080266,0.0081804,0.004648,0.0058389,0.00056015,0.0062242,0.0011523,0.0033721,0.010903,0.010548,0.024434,0.0012628,0.00099651,0.048057,2.8498e-05,0.016892,0.052243,0.0022905,0.10964,0.0050231,0.016415,0.062575,0.0029759,0.00024362,0.0027038,0.00013911,0.00012736,0.00056442,0.0082653,0.0075009,0.037678,0.0081483,0.01149,0.0010337,0.0096841,0.0043965,0.00014547,0.017001,0.0085571,0.0069464,0.00010793,0.0072581,0.00059132,0.0010292,0.00015139,0.00021856,7.1548e-07,6.3785e-05,0.071805,0.0050951,3.9664e-10,0.0001039,0.1055,0.00022132,0.00026411,0.0093175,0.0030572,9.8978e-06,0.01861,0.0023029,0.0037093,0.0042972,3.0031e-10,1.6252e-08,0.014872,0.091212,0.12254,2.229e-05,0.0395,7.9475e-06,0.046213,0.028535,2.6887e-08,0.010773,5.8699e-16,0.011121,0.0010464,0.013304,0.0025503,0.0034589,0.047722,0.00039635,2.5023e-06,2.7923e-07,8.1416e-08,0.052766,0.0004552,0.017841,0.013016,0.0017512,0.045644,0.0068471,0.016303,0.0098729,0.073801,0.074163,0.03729,0.00017689,0.056271,0.0046844,0.00038941,2.2832e-06,0.0036336,0.00015225,0.0072639,0.065929,0.0070034,0.00055677,0.050627,0.0054625,0.03322,0.0059101,6.5111e-05,0.0020785,0.00011576,0.0093669,0.0090882,0.00020079,0.0040649,0.00785,0.00012678,0.0011037,2.296e-07,0.10028,0.1097,0.0036418,0.028352,0.0095288,0.019935,0.0051342,0.036073,0.03622,0.00019744,0.0039019,0.00066663,0.096956,0.0029408,1.1355e-05,0.0095253,0.0058007,3.5646e-06,0.035544,0.035716,0.00097518,5e-10,4.243e-12,0.021946,0.00042274,2.4233e-06,0.066756,0.0074679,0.010411,0.077906,0.0074748,0.14844,0.015494,0.017738,0.033723,0.0055203,0.026457,0.016159,0.054943,0.0032269,0.0054123,0.0042079,1.2544e-06,0.0092843,0.00010777,0.0080368,0.018851,0.0013138,0.016354,0.11863,0.051436,0.0261,0.0078957,9.361e-05,0.020473,0.097311,0.00038829,0.0052846,0.00032604,1.6762e-11,0.043949,0.17945,0.00011835,0.00041711,2.7668e-07,0.062006,0.046063,0.0030942,0.023147,4.1278e-09,2.1552e-05,2.0786e-10,5e-10,0.12542,0.013868,0.015556,0.012839,0.045694,0.0094776,0.0042122,0.00021529,0.086577,0.00066673,6.0521e-05,0.081623,0.00018176,0.001813,0.0084802,0.001972,0.11185,0.00016965,1.0849e-08,0.052889,0.00029547,0.00082207,0.022666,0.029997,0.020945,0.012012,0.013314,3.9056e-08,5.9778e-05,0.017466,0.071864,0.095534,0.0032536,1.2313e-07,0.0065879,0.10803,0.0078919,0.0010158,0.024016,0.0001514,0.028911,0.014778,0.0005448,0.071571,0.0041232,0.064066,0.021996,0.017312,0.045162,0.026391,0.12713,0.00019925,0.0021528,0.021464,0.00039372,0.0025021,8.5391e-06,1.2674e-07,0.014148,0.040397,0.013673,0.0046519,0.080996,0.0098381,0.0019178,0.00032914,0.048017,2.4018e-06,0.0046861,0.00028334,0.00013507,0.0014076,0.08152,0.018021,0.010263,0.00012244,8.345e-05,0.0098906,0.0016549,0.0066595,0.00046648,0.17161,0.037717,0.057654,0.065825,0.00092706,1.0735e-09,0.016957,7.6786e-07,1.8237e-06,0.025322,0.0084706,0.0090489,0.00050201,0.0001872,0.001924,0.0013919,0.0065857,0.11384,0.040143,0.061519,0.010131,0.0084158,0.00056213,0.028343,5.0361e-11,0.00025522,0.00013366,2.5769e-16,0.00020968,0.0016641,0.00015294,0.010976,6.7971e-07,0.00034085,0.011554,0.00063447,0.00094802,0.0011727,0.059484,0.060634,0.0077217,0.022479,0.0051597,0.051526,0.0025902,0.00037268,0.017419,0.00025414,0.036904,0.00058771,0.014325,0.0072832,0.0015647,0.051976,0.12703,2.5635e-13,0.036188,6.5717e-05,1.9595e-07,0.013692,0.00091432,0.00020728,0.074683,0.004227,0.00018053,0.00036166,0.019324,0.001241,0.0065908,0.030984,9.62e-07,4.9526e-05,0.0016433,0.00053451,0.019713,0.00099397,0.032509,2.048e-05,0.021433,0.00015202,0.0036678,0.00052619,0.003216,0.108,0.015654,0.00098018,7.5102e-05,0.018332,0.031867,0.0054273,0.1149,0.003759,0.018527,0.050968,0.012624,0.050464,0.12114,0.0098559,0.00016861,0.0078611,0.025094,0.002164,1.6161e-06,0.0022825,0.00026405,0.0033006,0.053365,0.0011769,0.07213,0.022977,0.058417,1.3451e-06,0.016048,0.015596,0.002369,0.0013755,0.02291,0.013177,0.0010108,2.6189e-06,0.0073716,4.779e-06,0.010694,0.0085519,0.00034331,0.0011173,0.027129,0.027142,0.014005,0.047767,0.020976,0.020058,0.012406,0.0041603,0.034,0.083716,0.019535,0.007166,0.0007223,0.0032709,1.7661e-05,0.0031929,0.00092963,0.0026271,0.0079108,0.015357,0.019079,0.0024839,0.051332,1.7732e-05,0.018451,0.006072,0.0019335,0.034056,0.0097865,0.0084808,0.005229,0.027183,1.2088e-14,2.2221e-05,0.011042,0.0035112,0.052413,0.041348,0.021366,0.021686,0.032486,0.02021,0.0069003,0.00014196,0.014865,0.026431,0.04108,0.017445,2.2249e-05,0.1637,0.029348,0.090066,0.0013841,0.15385,0.038873,0.053943,0.061939,0.00050753,0.020897,0.033404,0.067597,3.9227e-12,0.00066296,3.6518e-05,0.09132,3.5359e-05,0.0014368,1.091e-05,0.0068439,0.050107,0.010861,0.00033193,0.00037444,0.06672,0.0016959,0.066913,0.00049255,0.0089969,9.7217e-13,1.7371e-12,0.025619,0.01126,0.071999,0.10443,0.0014873,0.084312,0.011678,0.021376,1.5793e-07,0.00012276,0.00035908,0.0025475,0.00014907,5.1399e-17,0.030201,0.018801,0.0013625
GOBP_QUATERNARY_AMMONIUM_GROUP_TRANSPORT	27	25	-0.0038995	-0.00015384	0.13241	0.51175	1	1	1	0.996442	1	ADORA2A,CHRNA3,PDZK1,PSEN1,SEC14L1,SLC16A9,SLC17A8,SLC18A3,SLC22A1,SLC22A16,SLC22A2,SLC22A3,SLC22A4,SLC22A5,SLC25A19,SLC25A29,SLC38A2,SLC44A1,SLC44A2,SLC44A3,SLC44A5,SLC5A7,SLC6A12,SLC6A20,SLC7A6	0.0057502,3.0073e-07,0.009096,1.2313e-07,0.025483,0.0059231,0.0011727,0.059484,0.01726,0.091141,0.017596,0.031478,0.05503,0.12021,0.00088254,0.058965,0.02955,0.0078431,0.0015063,0.0073286,0.0006646,0.0013542,0.025638,0.0013946,9.0018e-12
GOBP_L_AMINO_ACID_TRANSPORT	81	70	-0.0026971	-0.0001778	0.08853	0.51215	1	1	1	0.996442	1	AGT,ARG1,ARL6IP1,ARL6IP5,ATP1A2,CLN8,CTNS,GRM1,ITGB1,KCNJ10,NTSR1,PSEN1,RGS2,RGS4,SERINC3,SERINC5,SFXN1,SLC11A1,SLC15A4,SLC17A6,SLC17A7,SLC17A8,SLC1A1,SLC1A2,SLC1A3,SLC1A4,SLC1A6,SLC1A7,SLC22A2,SLC25A12,SLC25A13,SLC25A15,SLC25A2,SLC25A22,SLC25A29,SLC25A38,SLC32A1,SLC36A1,SLC36A2,SLC36A3,SLC36A4,SLC38A1,SLC38A10,SLC38A11,SLC38A2,SLC38A4,SLC38A6,SLC38A7,SLC38A8,SLC38A9,SLC3A1,SLC3A2,SLC43A1,SLC43A2,SLC47A1,SLC6A20,SLC6A5,SLC6A9,SLC7A1,SLC7A10,SLC7A11,SLC7A13,SLC7A2,SLC7A5,SLC7A6,SLC7A7,SLC7A8,SLC7A9,UCP2,VPS54	0.026941,0.040549,0.02526,0.0057765,0.0031818,0.033733,0.053744,3.803e-07,0.062575,0.0027719,0.027034,1.2313e-07,0.061164,0.050102,0.014119,0.0087419,0.0062555,0.0015533,0.031474,0.00063447,0.00094802,0.0011727,0.014112,0.060634,0.0077217,0.0024772,0.022479,0.0068412,0.017596,0.0012008,0.016518,0.031694,0.0053905,0.10633,0.058965,0.044571,0.0014371,0.0093643,0.095294,0.11833,0.084468,0.036102,0.0087539,0.091936,0.02955,0.1083,0.039364,0.001867,0.0062842,0.0048518,0.00010134,0.0025902,5.2212e-06,0.03836,0.039341,0.0013946,0.019818,4.2288e-13,1.4812e-05,0.0090617,0.011712,0.0011798,0.0045187,0.036904,9.0018e-12,7.1815e-05,0.026078,0.00015237,0.00097198,0.00054248
GOCC_PODOSOME	30	28	-0.0036708	-0.00015325	0.12027	0.51217	1	1	1	0.996442	1	ADAM8,AFAP1L1,ASAP1,BIN2,CTTN,DBNL,DOCK5,FERMT3,FSCN1,GSN,HNRNPK,LCP1,LPXN,NOS1AP,PALLD,PTPN12,RHOU,SCIN,SH3GL1,SH3PXD2A,SH3PXD2B,SRC,SVIL,TJP1,TPM4,VCAM1,VCL,WDR1	0.119,0.00052328,7.6829e-06,0.044398,0.009421,0.011453,0.034722,1.107e-08,3.7623e-07,0.0068388,7.3212e-08,0.035184,0.00048397,0.001465,0.0020574,0.015979,0.12781,0.027498,0.021344,1.1354e-07,0.0024775,0.083572,0.00039825,0.00065798,0.0042352,0.0068439,0.025618,5.3381e-05
GOBP_POSITIVE_REGULATION_OF_NUCLEOCYTOPLASMIC_TRANSPORT	58	53	-0.0028638	-0.00016436	0.092918	0.51229	1	1	1	0.996442	1	ANP32B,BAG3,CAMK1,CDH1,CDK1,CHP2,CPSF6,CTDSPL2,DHX9,DMAP1,ECT2,EFCAB7,GAS6,GLI3,GSK3B,HCLS1,HDAC3,HSP90AA1,IFNG,IL1B,IPO5,JAK2,JUP,KHDRBS1,LEP,MAPK14,MAVS,NCBP2,NEDD4,PIK3R1,PIK3R2,PPM1A,PRKACA,PRKD1,PSEN1,PTGS2,RAN,RAPGEF3,RBM22,SFN,SHH,SMAD3,SMO,TARDBP,TGFB1,TPR,TRIM28,UBR5,XPO4,YWHAE,ZC3H12A,ZIC1,ZPR1	0.0017881,0.026645,0.0032068,0.0026413,0.040005,0.10332,0.011818,0.00023399,0.0002227,2.6381e-06,0.022941,0.084419,0.0011414,1.1849e-07,9.1636e-05,0.014803,8.2869e-06,0.00087871,0.043909,0.019814,0.0059927,0.037678,0.0081483,0.0017512,1.3067e-05,0.03516,0.0053948,0.063195,0.00085036,1.0849e-08,0.052889,0.0017543,0.095534,1.2241e-05,1.2313e-07,0.026913,0.023537,1.9329e-06,0.13586,0.00060386,0.085714,3.5076e-05,0.015121,0.071484,0.0025253,0.10215,1.0741e-06,0.030315,2.9678e-07,0.039876,5.4133e-06,0.0040707,0.0038899
GOMF_GTP_DEPENDENT_PROTEIN_BINDING	22	19	-0.0052872	-0.00018187	0.17043	0.51237	1	1	1	0.996442	1	AP3B1,ARFIP2,CDC42,DNM1L,EEA1,GCHFR,MRAS,PARD6A,RAB32,RAB34,RAB38,RAB3A,RAB3C,RAB3D,RAB5B,RAPGEF5,RAPGEF6,RASGRP4,UNC13B	0.11361,0.033573,8.527e-09,2.9253e-05,0.0049357,0.00013264,0.00039084,6.6804e-06,0.041911,0.0060195,0.00013102,2.9219e-06,0.0042071,0.035403,5.1625e-15,0.00076398,0.0055401,0.019983,0.0060069
GOCC_SARCOPLASMIC_RETICULUM	72	65	-0.0028704	-0.00018237	0.090736	0.51262	1	1	1	0.996442	1	AGL,AKAP6,ANK1,ANK3,ART1,ASPH,ATP2A2,ATP2A3,CACNA1S,CACNA2D1,CALR,CALU,CAMK2B,CAMK2D,CAMK2G,CASQ1,CASQ2,CCDC78,CHERP,CMYA5,DHRS7C,DMPK,FKBP1A,FKBP1B,FSD2,GSTM2,HAX1,HK2,HRC,HSP90B1,ITPR1,ITPR2,JPH1,JPH2,JPH3,JSRP1,KLHL41,MRLN,MTMR12,NOL3,NOS1,NOS1AP,P3H2,PLN,POMT1,RASD1,REEP5,RTN2,RYR1,RYR2,RYR3,S100A1,SGCD,SLC2A4,SLN,SRI,SRL,STIM1,SYNE2,THBS1,TMEM109,TMEM38A,TMEM38B,TRDN,XDH	0.017285,3.8632e-12,0.0019618,3.5775e-07,0.012606,0.0053609,1.3195e-13,0.00094192,0.012663,0.00065668,0.0036119,3.5139e-14,2.3169e-11,0.0025078,0.0046227,8.7039e-06,0.0077798,6.613e-05,0.00066179,0.0020285,0.01944,0.010924,0.0066466,2.446e-07,1.1552e-06,6.1479e-06,0.0033911,0.0017281,0.013401,0.00038417,0.0057502,0.00036952,0.00021574,2.5929e-06,0.0042948,0.0002676,0.015178,0.0086034,0.0015725,0.023517,0.00018613,0.001465,0.020765,0.017466,0.0052672,1.2453e-05,0.0013998,0.0098187,0.0025021,8.5391e-06,1.2674e-07,0.0024995,5.0361e-11,0.00014694,0.013997,0.02714,0.0037259,0.0070485,0.00026405,0.015687,0.0027945,0.0078902,6.2922e-05,0.00064797,0.00045401
GOBP_POSITIVE_REGULATION_OF_CYTOSOLIC_CALCIUM_ION_CONCENTRATION_INVOLVED_IN_PHOSPHOLIPASE_C_ACTIVATING_G_PROTEIN_COUPLED_SIGNALING_PATHWAY	28	22	-0.0052021	-0.00019254	0.16339	0.5127	1	1	1	0.996442	1	AGTR1,C3AR1,DRD1,DRD2,DRD3,EDN1,F2R,F2RL1,F2RL2,GNA15,GPR157,GPR17,GPR18,GPR20,GPR35,GPR4,GPR55,GRM1,KISS1,LPAR1,LPAR6,OPRL1	0.01013,0.0261,0.0092918,5e-10,0.013844,0.070648,0.081141,0.0062632,0.0027369,0.00096943,0.013683,0.002901,0.03661,0.0021425,0.0015688,0.11193,0.030405,3.803e-07,0.0096184,0.0010052,0.0087517,0.0011727
GOBP_OLIGOSACCHARIDE_CATABOLIC_PROCESS	17	13	-0.0078261	-0.00022272	0.24435	0.51277	1	1	1	0.996442	1	GBA3,GM2A,HEXB,IDNK,MAN2B1,MAN2C1,MANBA,MGAM,NEU2,NEU3,PGD,SI,TREH	0.03602,0.11317,0.075168,0.005752,8.2375e-05,0.0028698,2.2492e-06,0.0016209,0.005066,0.0021537,0.015871,0.023288,0.12619
GOBP_CARBOHYDRATE_DERIVATIVE_CATABOLIC_PROCESS	166	134	-0.0022926	-0.00020868	0.070567	0.51296	1	1	1	0.996442	1	ABHD10,ACAT1,ACOT7,ADA,ADAL,ADAMTS12,AICDA,ALDH1A1,AMDHD2,AMPD3,AOAH,APOBEC2,APOBEC3C,APOBEC3D,APOBEC3F,APOBEC3G,APOBEC3H,BPGM,CD44,CDA,CELA1,CEMIP,CHI3L1,CHI3L2,CHIA,CHIT1,CST3,CTSL,DCTPP1,DERA,DPYD,DPYS,DUT,EDEM1,EDEM2,EDEM3,ENPP4,ENTPD4,ENTPD7,FBXO17,FBXO2,FBXO27,FBXO44,FBXO6,FGF2,FITM2,FUCA1,FUCA2,GALC,GALT,GBA2,GBA3,GDA,GLB1,GM2A,GNPDA1,GNPDA2,GNS,GPC1,GPD1,GPD1L,GSK3A,GUSB,HEXA,HEXB,HGSNAT,HINT1,HOGA1,HPSE,HYAL4,IDUA,ITPA,LYVE1,MAN1A1,MAN1B1,MANBA,MBD4,MGAT1,MLYCD,MTAP,NAGK,NAGLU,NCCRP1,NEIL1,NEIL2,NEU2,NEU3,NGLY1,NPL,NT5C,NT5C1A,NT5E,NT5M,NTHL1,NUDT16,NUDT18,NUDT19,NUDT4,NUDT7,NUDT9,OGG1,PDE10A,PDE2A,PDE4A,PDE4B,PDE4C,PDE4D,PDE5A,PDE7A,PDE7B,PDE8A,PDE8B,PDE9A,PGLYRP1,PGLYRP2,PGLYRP3,PNLIPRP2,PNP,PRTFDC1,SAMHD1,SMUG1,SPAM1,STAB2,STT3B,SUCLG1,SUCLG2,TDG,TGFB1,TYMP,UNG,UPB1,UPP1,UPP2,XDH	0.015404,0.037427,0.022571,0.017808,2.0022e-10,0.0053437,0.11274,0.00022473,0.00057569,0.016023,0.0016347,0.065238,0.0019239,0.041652,0.013109,0.028048,0.086327,0.043343,0.012381,1.4349e-06,0.042555,6.2407e-06,0.052784,0.0059704,0.036033,0.066459,0.031661,0.027539,0.058844,6.6211e-06,0.00032529,0.00025824,0.00048702,0.061369,0.001278,1.3653e-07,3.2273e-05,0.10123,0.0026576,0.012781,2.2836e-05,0.00012465,0.00018182,5.0731e-05,0.011713,5.1446e-07,0.089387,0.0041386,0.062327,0.024291,3.6384e-05,0.03602,0.0010293,0.021494,0.11317,0.061224,9.2859e-05,0.18657,8.7133e-05,0.00092771,0.0048993,0.041871,0.023859,0.0322,0.075168,0.013431,0.010144,0.022641,0.084197,0.00028069,0.00028776,0.0041101,0.087628,0.00044924,0.12972,2.2492e-06,0.02045,0.01393,0.022229,0.024686,0.024327,2.6387e-06,0.016457,0.0035902,9.4165e-05,0.005066,0.0021537,0.046651,9.7952e-05,0.0041086,7.6004e-06,0.058646,0.018613,0.00013939,0.0023844,0.096443,0.00044753,0.00219,0.029356,0.0055435,0.0029124,0.00044575,0.0059105,0.040988,4.1278e-09,0.00021406,2.1552e-05,0.10081,4.932e-05,0.0012704,0.019444,1.7306e-05,0.034665,0.063952,0.015918,0.047844,0.014023,0.060047,0.0046494,0.01711,8.6713e-06,7.0578e-05,0.0051573,0.00052619,0.0025044,0.00017553,0.0022395,0.0025253,0.033628,0.0066433,0.012684,0.0094521,0.0013674,0.00045401
GOBP_RUFFLE_ASSEMBLY	43	37	-0.0044725	-0.00021457	0.13562	0.51315	1	1	1	0.996442	1	ABI3,AIF1L,ARF6,ARHGAP24,ARHGEF26,BAG4,CAV1,COBL,CORO1C,CYFIP1,EPS8,EPS8L2,EPS8L3,EVL,FAM98A,HRAS,INPP5K,INPPL1,KANK1,NDEL1,NLGN1,P2RX4,P2RY12,PFN1,PFN2,PIP5K1A,RAC1,RCC2,RDX,RHOG,SH3BP1,SH3YL1,SNX10,STAP1,STON1,TACSTD2,WDPCP	0.00054604,0.00016423,0.0084727,0.0010204,8.9988e-07,0.00095978,0.046646,6.6387e-05,3.2809e-05,0.00088137,2.8602e-05,0.00095924,0.046049,0.049529,0.013305,0.00041521,0.087733,0.0030615,0.018536,0.0010333,6.0672e-06,0.0055562,0.03537,0.048202,0.059485,4.2976e-05,0.0001514,0.043092,0.0010403,0.024868,0.082324,0.00054239,0.0013759,0.0033272,0.021433,0.0048669,0.00012179
GOCC_AXONEMAL_MICROTUBULE	36	22	-0.0046437	-0.00017187	0.14007	0.51322	1	1	1	0.996442	1	ARL6,CEP162,CFAP126,CFAP20,CFAP45,CFAP52,CFAP53,EFHB,EFHC1,ENKUR,FAM166B,MNS1,NME7,PACRG,RPGRIP1L,SAXO1,SPAG8,TEKT1,TEKT2,TEKT3,TTC30A,TTC30B	0.0076478,1.5706e-05,0.09533,0.013408,1.0329e-07,0.017005,0.0075506,0.0012159,0.034201,0.00025171,0.021942,0.0052954,0.031923,3.4595e-07,0.00016935,0.0064233,5.0768e-05,0.12056,3.6463e-05,0.13911,0.031158,0.065354
GOBP_REGULATION_OF_GLOMERULAR_FILTRATION	10	10	-0.0099806	-0.00024914	0.29829	0.51335	1	1	1	0.996442	1	ADORA1,CORO2B,CYBA,EMP2,F2R,F2RL1,GAS6,GJA5,PDGFB,PTPRO	0.040791,0.0016702,3.4274e-05,0.010567,0.081141,0.0062632,0.0011414,0.032387,0.00011469,1.0136e-06
GOMF_ACTIVIN_BINDING	14	14	-0.006652	-0.00019645	0.1963	0.51352	1	1	1	0.996442	1	ACVR1,ACVR1B,ACVR2A,ACVR2B,ACVRL1,ENG,FKBP1A,FST,FSTL3,SMAD7,SMURF1,TGFBR1,TGFBR2,TGFBR3	0.032562,0.018537,3.6807e-10,0.00022906,0.00027035,2.7374e-08,0.0066466,0.0029009,0.0032559,3.4213e-05,0.019415,0.02291,0.013177,0.0010108
GOBP_CHLORIDE_TRANSPORT	105	97	-0.0024389	-0.0001891	0.071857	0.51354	1	1	1	0.996442	1	ABCB1,ANO1,ANO10,ANO2,ANO3,ANO4,ANO5,ANO6,ANO7,ANO8,ANO9,ATP8B1,BEST1,BEST2,BEST3,BEST4,BSND,CA2,CA7,CASR,CFTR,CLCA1,CLCA2,CLCA4,CLCC1,CLCN1,CLCN2,CLCN3,CLCN7,CLCNKA,CLCNKB,CLIC3,CLIC4,CLIC5,CLIC6,CLNS1A,FXYD1,FXYD3,GABRA1,GABRA2,GABRA4,GABRA5,GABRA6,GABRB1,GABRB2,GABRB3,GABRG1,GABRG2,GABRG3,GLRA1,GLRA3,GLRB,LRRC8A,NMUR1,NMUR2,OCA2,OSTM1,P2RY6,PCYOX1,PRKG2,PTAFR,SLC12A1,SLC12A2,SLC12A3,SLC12A4,SLC12A5,SLC12A6,SLC12A7,SLC12A8,SLC12A9,SLC17A6,SLC17A7,SLC17A8,SLC1A1,SLC1A3,SLC1A4,SLC1A7,SLC26A1,SLC26A2,SLC26A3,SLC26A4,SLC26A5,SLC26A7,SLC26A8,SLC26A9,SLC4A1,SLC4A10,SLC4A2,SLC4A3,SLC4A8,SLC5A1,SLC6A1,TSPO,TTYH1,TTYH2,TTYH3,WNK4	1.3147e-07,0.0033923,2.0569e-06,0.005483,0.0060885,4.9817e-05,0.0034452,0.00076929,0.00069983,0.00015716,0.0016402,0.04017,0.0063851,4.2685e-05,0.018191,0.0057381,0.019285,0.00016696,0.025303,0.0024631,0.004149,0.028011,0.1153,0.047227,0.05103,0.00049484,1.9642e-07,0.041607,0.00020958,0.013767,0.013767,6.123e-05,0.0099083,5.3162e-06,0.057314,0.00029498,0.071823,0.053823,0.013086,0.00036333,0.00023019,0.00073128,0.019059,2.2322e-08,3.0705e-08,5.6661e-07,0.0009822,0.0030636,2.4926e-05,0.096837,0.0026429,0.029481,0.050627,8.4869e-05,0.0060375,0.00065865,0.046063,0.050931,1.4476e-09,0.0025858,2.4857e-07,0.0002207,0.001572,0.026719,7.3136e-08,1.7979e-08,0.073036,0.016786,4.9756e-08,5.896e-05,0.00063447,0.00094802,0.0011727,0.014112,0.0077217,0.0024772,0.0068412,0.0014423,0.031178,0.019464,0.0023095,0.011522,0.011548,0.01713,0.014904,3.0214e-06,3.454e-09,0.0011294,0.029236,9.0221e-05,0.089079,0.0021126,0.013516,0.032486,0.02021,0.0069003,0.063822
GOBP_POSITIVE_REGULATION_OF_GRANULOCYTE_MACROPHAGE_COLONY_STIMULATING_FACTOR_PRODUCTION	15	12	-0.0082673	-0.00022606	0.2423	0.51361	1	1	1	0.996442	1	CARD9,CD80,IL12B,IL17D,IL18,IL1B,IL23A,IL23R,ISL1,PAEP,RASGRP1,SYK	0.038331,0.019617,0.00082542,4.3196e-08,0.053862,0.019814,0.012491,0.043785,0.00097853,0.0062296,1.2327e-06,0.002164
GOBP_ERYTHROCYTE_DEVELOPMENT	36	32	-0.0047932	-0.00021389	0.13285	0.51439	1	1	1	0.996442	1	ABCB10,ADGRF5,ALAS1,ARID4A,BCL6,BPGM,BRD1,CITED2,DMTN,EPB42,EPO,ERCC2,FAM210B,FLVCR1,JMJD6,KLF2,L3MBTL3,LYAR,MAEA,MED1,NCKAP1L,PLA2G10,PTBP3,RHAG,RPS6,SH2B3,SLC11A2,SLC25A40,SLC4A1,TAL1,TRIM58,ZBTB7A	0.18454,0.025504,0.039723,0.00055069,2.02e-05,0.043343,0.0047305,0.034982,0.048717,4.2377e-07,8.1225e-06,0.00024629,0.013279,0.013531,0.056141,0.075764,0.023244,0.0095378,0.0093848,2.6167e-09,0.035734,3.4286e-06,2.8812e-06,0.00046527,0.025677,8.4773e-05,0.0037459,0.00066828,3.0214e-06,0.00016724,0.013064,1.8042e-05
GOBP_NEGATIVE_REGULATION_OF_CELL_FATE_COMMITMENT	11	11	-0.007534	-0.00019724	0.20574	0.51461	1	1	1	0.996442	1	DKK1,FZD7,HES1,LOXL3,MESP1,NKX6-2,SFRP2,SOSTDC1,TBX21,TNFSF18,WNT3A	0.061965,2.9849e-06,0.011514,0.026751,0.014648,0.10953,0.0018193,0.053532,2.5465e-06,0.18038,0.018801
GOBP_VASCULAR_ASSOCIATED_SMOOTH_MUSCLE_CELL_DEVELOPMENT	12	12	-0.0081954	-0.00022409	0.21897	0.51493	1	1	1	0.996442	1	ADM,COMP,EDNRA,EFEMP2,ENG,HES1,HEY2,NFATC4,NOTCH1,RAMP2,SGCB,VEGFA	0.018606,0.041688,0.039454,4.7927e-07,2.7374e-08,0.011514,0.03885,0.070825,6.3155e-05,0.071571,0.028343,7.4519e-07
GOBP_PYRIMIDINE_NUCLEOSIDE_TRIPHOSPHATE_METABOLIC_PROCESS	24	20	-0.0085705	-0.00030246	0.22806	0.51499	1	1	1	0.996442	1	AK3,CAD,CMPK2,CTPS1,DCTPP1,DTYMK,DUT,ENTPD4,ENTPD7,NME1,NME2,NME3,NME4,NME5,NME7,NME9,TYMS,UCK1,UCK2,UCKL1	0.043323,0.00016304,0.022033,0.00012675,0.058844,0.032865,0.00048702,0.10123,0.0026576,0.06977,0.050264,0.001356,0.00054789,1.9154e-06,0.031923,5.6411e-05,0.062366,0.000978,0.023904,0.003388
GOMF_NADPLUS_BINDING	18	16	-0.0063976	-0.00020197	0.17016	0.515	1	1	1	0.996442	1	ALDH1A3,CRYL1,GLUD1,HADH,HADHA,HPGD,PARP15,PARP9,SIRT1,SIRT2,SIRT3,SIRT4,SIRT5,SIRT7,UXS1,ZC3HAV1	0.080832,0.0014593,0.048726,0.00049433,0.0046551,0.0057043,0.014918,0.0013238,0.0014378,0.00014869,0.033187,0.004072,0.0010461,0.018899,0.00050152,0.14508
GOMF_TRANSFERRIN_RECEPTOR_BINDING	9	8	-0.013916	-0.00031071	0.36647	0.51514	1	1	1	0.996442	1	CD81,CHUK,IKBKB,RGMA,SNX1,SNX2,SNX4,TF	0.0093247,1.0576e-08,0.014707,0.00083164,0.00020728,0.074683,0.00018053,0.015596
GOMF_DNA_DIRECTED_DNA_POLYMERASE_ACTIVITY	23	20	-0.0072381	-0.00025544	0.18674	0.51546	1	1	1	0.996442	1	CHRAC1,DNTT,POLB,POLD1,POLD3,POLD4,POLE,POLE2,POLE3,POLG,POLG2,POLH,POLI,POLK,POLL,POLM,POLN,POLQ,PRIMPOL,REV3L	0.010018,0.047257,0.014707,0.039595,0.020478,0.012269,0.0048209,3.2584e-05,0.0076924,4.0018e-05,0.0008698,0.0038941,0.00054501,0.004938,3.7613e-06,0.0056075,0.003892,0.071943,0.004419,2.3657e-05
GOBP_ANTIMICROBIAL_HUMORAL_RESPONSE	123	81	-0.0036051	-0.00025556	0.092943	0.51547	1	1	1	0.996442	1	ANG,AZU1,BCL3,CCL13,COLEC11,CST9,CST9L,CXCL1,CXCL10,CXCL11,CXCL13,CXCL2,CXCL3,CXCL5,CXCL6,CXCL8,CXCL9,DEFA1,DEFA1B,DEFA3,DEFA4,DEFA5,DEFA6,DEFB1,DEFB126,DMBT1,ELANE,EVPL,FGA,GALP,GAPDH,GNLY,HMGN2,HRG,IL17A,IL17F,IL36RN,KLK3,KLK5,KLK7,KRT6A,LGALS4,LYZ,MUC7,NOD2,PF4V1,PGC,PGLYRP1,PGLYRP3,PLA2G1B,PLA2G6,PPBP,PPP2R3C,PRSS3,PRTN3,RARRES2,REG1A,REG1B,REG3A,REG3G,RNASE3,RNASE6,RNASE7,ROMO1,RPL30,S100A7,SFTPD,SLC11A1,SLPI,SPON2,SPRR2A,TF,WFDC10A,WFDC10B,WFDC11,WFDC12,WFDC13,WFDC2,WFDC3,WFDC5,WFDC9	5.3686e-05,0.0025164,0.08991,0.063126,0.00041478,0.080709,0.11783,0.061347,0.0012186,0.0019409,0.049162,0.061154,0.009407,0.079146,0.086814,0.00042804,0.0055903,0.04693,0.043046,0.033071,0.041358,0.023168,0.050019,0.0032234,0.064433,0.00022632,0.001919,0.0099386,0.0016781,0.033039,0.0064052,0.061024,0.0008651,0.046933,0.00082715,0.00031116,0.016019,0.010266,0.06959,0.053653,0.013531,0.00028381,0.0053484,0.042416,0.00017582,0.061347,0.020024,0.063952,0.047844,0.0060804,0.0047818,0.079146,0.026541,0.00052597,0.0012808,0.00016717,0.0031223,0.0036547,0.00034816,0.026024,0.096488,0.043425,0.0017852,0.0021528,0.037001,0.038648,0.11129,0.0015533,0.018595,0.018199,0.033043,0.015596,2.1422e-05,0.0015387,1.7348e-05,0.038519,6.3923e-05,0.00084028,5.2223e-05,0.038519,2.3194e-05
GOMF_NEUROTRANSMITTER_TRANSMEMBRANE_TRANSPORTER_ACTIVITY	18	16	-0.0069325	-0.00021886	0.17579	0.51573	1	1	1	0.996442	1	CPLX1,CPLX3,SLC17A6,SLC17A7,SLC17A8,SLC18A3,SLC22A1,SLC22A2,SLC22A3,SLC29A1,SLC29A2,SLC29A4,SLC6A16,SLC6A2,SLC6A3,SLC6A4	3.4175e-05,8.5896e-10,0.00063447,0.00094802,0.0011727,0.059484,0.01726,0.017596,0.031478,0.017562,0.0011042,0.00048996,0.029008,0.0068859,0.017419,6.5024e-09
GOBP_BONE_DEVELOPMENT	225	201	-0.0019981	-0.00022228	0.050182	0.51588	1	1	1	0.996442	1	ABI1,ACP5,ACTN3,ADAMTS12,ADAMTS7,AKAP13,ALPL,ANXA2,ASXL1,ATF2,ATG9A,ATG9B,AXIN2,BBX,BGLAP,BMP2,BMP4,BMP6,BMPR1B,BMPR2,BNC2,CBS,CCDC154,CDX1,CER1,CHAD,CHSY1,CITED2,CLDN18,COL13A1,COL1A1,COL27A1,COL2A1,COL3A1,COMP,CSGALNACT1,CTC1,CYP26B1,DCHS1,DDR2,DHRS3,DLX5,DYM,ECM1,ENG,EPYC,EVC,EXT1,EXT2,FAM20C,FBN1,FBXW7,FGF18,FGF4,FGFR2,FGFR3,FLI1,FOXC1,FOXN3,FOXP1,FREM1,GH1,GHR,GHRL,GJA1,GLG1,GLI3,GNAS,GP1BA,GP1BB,GP5,GP9,GPR68,GREM1,HAS2,HOXA11,HOXB4,HSD17B1,IFITM5,IFT172,IFT80,IGF1,IHH,INPPL1,INSIG1,INSIG2,ITGB6,KAT2A,KDR,KIT,LEP,LEPR,LOX,LRP5,LRRC17,LRRK1,LTBP3,MAP2K6,MAPK11,MAPK14,MATN1,MCPH1,MED1,MEF2D,MEGF8,MEIS1,MMP13,MMP14,MMP16,MSX1,MSX2,MYOC,NAB1,NAB2,NEUROG1,NOTUM,NPPC,NPR2,OGN,OPTC,OSR2,OSTN,P3H1,PAFAH1B1,PAPPA2,PAPSS2,PDGFC,PEX7,PHOSPHO1,PIP4K2A,PITX2,POR,PPIB,PRPSAP2,PTGER4,PTH,PTPN11,PTPN6,PTPRC,RAB23,RANBP3L,RARA,RARB,RARG,RUNX2,RYR1,SBDS,SEMA4D,SERPINH1,SH2B3,SH3PXD2B,SHOX2,SIGLEC15,SKI,SLC10A7,SLC38A10,SLC9B2,SMAD1,SMAD5,SMPD3,SNX10,SOX9,SP5,SPNS2,SRC,SRD5A1,SRD5A2,STC1,SULF1,SULF2,TAL1,TAPT1,TFAP2A,TGFB3,TGFBR2,TGM2,THBS3,THPO,TMEM107,TMEM119,TMEM38B,TNFSF11,TNN,TP53,TRIM45,TRIP11,TRPV4,TSKU,TTC9,TULP3,TWIST1,TYROBP,VKORC1,VPS33B,WASF2,WNT1,XYLT1,ZBTB16,ZFPM1,ZMPSTE24,ZNF385A	0.012269,0.00046794,0.03298,0.0053437,0.0014806,0.0012489,0.0076298,0.0059139,0.0010025,0.0039244,0.0019893,0.0017598,1.9862e-05,0.00058417,0.0090508,0.046433,0.082033,0.0086887,0.00011988,2.3922e-09,4.4837e-07,0.014914,0.00069147,0.024747,4.2996e-05,0.020351,0.031247,0.034982,0.011556,6.0844e-06,0.0097937,0.009841,0.01233,0.041356,0.041688,2.0144e-07,2.9139e-07,0.0011563,2.3099e-06,0.0066447,0.030003,6.8457e-08,0.0026122,0.00013406,2.7374e-08,0.071745,0.0010958,8.4208e-16,0.0041629,0.0007371,0.088573,0.0067681,6.9619e-07,0.0030153,0.0034945,0.0030706,0.0050357,0.0007465,1.6851e-09,7.792900000000001e-25,3.7712e-06,0.027416,0.0014878,1.3497e-06,0.075475,0.0011812,1.1849e-07,1.6186e-05,0.040527,0.047258,0.0083029,0.011635,0.006746,0.01283,0.033418,0.050962,0.0041574,3.0706e-06,0.038618,1.6987e-06,0.00529,2.3016e-05,0.022006,0.0030615,0.033582,0.00080266,0.00012736,0.024863,0.017865,4.2906e-06,1.3067e-05,0.02202,0.083024,0.0036336,0.084621,0.032293,0.00059336,0.017811,2.2588e-06,0.03516,0.0024832,0.0023558,2.6167e-09,0.017909,0.051915,0.0039083,0.00028661,0.00027881,2.4107e-06,0.025661,0.027657,1.1206e-05,0.0077715,1.3722e-11,0.062284,0.081221,0.014481,4.0968e-05,0.0059536,0.075207,0.083531,0.0050058,0.051729,9.0503e-05,0.0052404,0.00012125,0.0011786,9.9836e-05,0.0053046,8.2112e-06,0.0047894,0.003375,3.4217e-05,0.0013256,0.068881,0.0015806,0.00041124,0.024016,0.054506,0.011196,0.078675,0.00017074,0.00057966,0.0047073,0.048274,0.0025021,0.023877,0.0042897,0.078955,8.4773e-05,0.0024775,6.6388e-05,0.052181,0.00192,0.0081513,0.0087539,5.6114e-08,0.034818,0.010368,6.1062e-09,0.0013759,0.076503,0.1377,0.0062704,0.083572,0.00016126,3.0426e-05,0.034902,0.0013888,0.0037598,0.00016724,0.00031982,0.10005,0.051122,0.013177,0.0013547,0.10368,1.7816e-05,3.5265e-05,0.038128,6.2922e-05,0.13936,0.00018812,0.0017219,0.0002639,0.033586,4.3845e-06,1.994e-07,0.026556,0.034694,0.019069,0.014213,0.047892,0.01126,0.00071659,0.0041428,0.0010042,0.0017755,0.019971,0.020944,0.00038735
GOBP_NEGATIVE_REGULATION_OF_NITRIC_OXIDE_METABOLIC_PROCESS	15	11	-0.0075752	-0.00019832	0.19004	0.5159	1	1	1	0.996442	1	ACP5,ATP2B4,CAV1,CD34,IL10,KHSRP,PTGIS,ROCK2,SIRPA,TSPO,ZC3H12A	0.00046794,0.0075556,0.046646,4.6952e-05,0.12059,0.088263,1.7167e-05,0.022478,0.00019653,0.013516,5.4133e-06
GOBP_NEGATIVE_REGULATION_OF_CD4_POSITIVE_ALPHA_BETA_T_CELL_PROLIFERATION	11	9	-0.010014	-0.00023717	0.25033	0.51596	1	1	1	0.996442	1	ARG2,CBLB,CD274,ITCH,LGALS9,LGALS9B,NDFIP1,TWSG1,XCL1	0.010375,0.067489,0.012911,0.0016662,0.16155,8.3082e-07,0.019767,0.049937,0.012119
GOBP_PURINE_NUCLEOSIDE_MONOPHOSPHATE_CATABOLIC_PROCESS	10	9	-0.010451	-0.0002475	0.25861	0.51612	1	1	1	0.996442	1	ADA,AMPD3,GDA,NT5C,NT5C1A,NT5E,PNP,PRTFDC1,XDH	0.017808,0.016023,0.0010293,0.0041086,7.6004e-06,0.058646,0.060047,0.0046494,0.00045401
GOBP_REGULATION_OF_CELLULAR_RESPONSE_TO_OSMOTIC_STRESS	13	10	-0.0087998	-0.00021967	0.21515	0.51631	1	1	1	0.996442	1	ARHGEF2,BAD,BDKRB2,EFHD1,EPO,LETM1,MICU1,PTGS2,SLC25A23,USP15	0.023906,1.3364e-07,0.028039,0.012128,8.1225e-06,9.0655e-05,0.00785,0.026913,0.0206,0.022195
GOBP_POSITIVE_REGULATION_OF_REACTIVE_OXYGEN_SPECIES_METABOLIC_PROCESS	69	53	-0.0040419	-0.00023197	0.098656	0.51634	1	1	1	0.996442	1	AGT,AGTR1,AKR1C1,AKR1C3,CBR1,CDKN1A,CLCN3,CLEC7A,CRP,CYBA,CYP1B1,DCXR,DHRS4,DUOXA1,F2RL1,FPR2,GNAI3,GRB2,GRIN1,HVCN1,ITGAM,ITGB2,LEP,MAPK14,MMP8,NFE2L2,PARK7,PDGFB,PDGFRB,PID1,PLCG2,PTK2B,RAB27A,RIPK1,RIPK3,RNF41,ROMO1,SLC5A3,SNCA,SOD1,SOD2,SYK,TGFB1,TGFBR2,THBS1,TLR4,TLR6,TP53,TSPO,TYROBP,XDH,ZC3H12A,ZNF205	0.026941,0.01013,0.029899,0.033757,0.017745,0.02622,0.041607,0.0045379,0.032521,3.4274e-05,0.042313,0.0045032,0.017396,0.013895,0.0062632,0.020911,0.0016021,0.0032903,0.003747,5.4263e-12,0.10964,0.0029759,1.3067e-05,0.03516,0.14898,0.00073825,0.011889,0.00011469,0.0093942,0.00091539,0.00035885,0.0010158,0.034422,0.017312,0.070825,0.0036387,0.0021528,0.00037268,0.0013974,0.00010709,9.3434e-05,0.002164,0.0025253,0.013177,0.015687,0.047767,0.020976,0.0017219,0.013516,0.014213,0.00045401,5.4133e-06,0.029995
GOBP_NEGATIVE_REGULATION_OF_PROTEIN_LOCALIZATION	203	163	-0.0022939	-0.00023008	0.055535	0.51647	1	1	1	0.996442	1	ABCC8,ABHD17A,ABHD17B,ABHD17C,ABI3,ACTN2,ACVR1C,ADIPOQ,ADRA2A,ADTRP,ANGPT1,ANKRD13A,AP2M1,APOD,APOE,ARF6,ASTN2,BAG3,BAG4,BARD1,BMP8A,BTF3,C11orf65,CABP1,CAV3,CDK5,CDT1,CHGA,CHP1,CLDN18,CLTC,COMMD1,CORO2B,CSK,CTNNA1,CYP51A1,DAB2,DCLK1,DCLK2,DERL2,DERL3,DMTN,DNAJA1,DPH3,DRD2,DRD3,DRD4,ERLEC1,ERP29,F2R,F2RL1,FAM3D,FBXO4,FERMT1,FFAR2,FKBP1B,FLCN,FOXO1,FRMD4A,GDI2,GHRL,GHSR,GOPC,GSK3B,HADH,HECTD1,HMGCR,IL12A,IL12B,IL1B,INHBB,INPP5E,INPP5K,INS,INSIG1,IRS1,ITGB1BP1,JAGN1,KCNB1,KCNE1,KCNJ11,KLF7,LATS1,LATS2,LEPROT,LILRB4,LMAN1,LRRC15,LRRK2,LYPLA1,LZTFL1,MAP1A,MDFIC,MFHAS1,MIDN,MRAP2,MTNR1B,NDFIP1,NDFIP2,NEDD4L,NF1,NSFL1C,NUMB,OPRM1,OS9,OTUD7B,PARK7,PFKL,PICALM,PID1,PIM3,PKDCC,PKIA,PKIG,POLR1A,PPFIA1,PPM1F,PPP2R5A,PPP3CA,PSMD9,PTPN11,RAB11FIP1,RAB11FIP3,RAB11FIP5,RAB23,REST,RHBDF2,RHOQ,ROCK2,RSAD2,RSC1A1,SAPCD2,SERGEF,SFRP1,SIAH3,SIN3A,SIRT4,SNX3,SNX33,SP100,SRCIN1,SREBF1,SUMO1,SVIP,SYT4,TAX1BP3,TERF1,TGFB1,TMEM59,TMEM98,TP53INP2,TRIM29,TTBK2,TXN,UBAC2,UBE2G2,UBE2J1,UBXN2B,UCP2,VPS35,VSNL1,WWP2,YOD1	3.292e-07,0.00050868,0.12076,7.6391e-06,0.00054604,0.0040062,0.021777,0.0081748,0.063848,0.029553,0.008263,3.7002e-10,4.4317e-05,0.0301,0.0013396,0.0084727,4.9252e-09,0.026645,0.00095978,0.0095185,0.00035975,0.023183,0.0063427,5.2951e-09,0.026437,0.0005736,0.00020201,0.013498,0.011715,0.011556,0.0063946,0.0013951,0.0016702,6.0455e-09,2.6977e-06,0.029294,0.010474,0.00035606,0.0004182,0.0050576,0.0005831,0.048717,0.063438,0.0937,5e-10,0.013844,0.0008094,0.075656,0.0028004,0.081141,0.0062632,0.094995,0.0068717,0.016147,0.041801,2.446e-07,0.039066,0.21377,2.0642e-05,0.01766,1.3497e-06,0.063245,1.2072e-06,9.1636e-05,0.00049433,0.0019758,0.041666,0.0013818,0.00082542,0.019814,0.0014286,0.015139,0.087733,0.0021053,0.033582,0.0058389,0.10795,0.10784,0.0010292,0.0001039,1.6252e-08,0.017625,0.005368,0.10245,0.019562,0.0097789,0.018457,0.0085508,0.0023409,0.008633,0.080912,2.632e-12,0.0036361,0.010181,0.00012428,0.0015714,0.042522,0.019767,5.913e-09,0.0025419,0.013599,0.0072817,1.1888e-05,2.7922e-05,0.00011835,0.030243,0.011889,0.02691,0.013868,0.00091539,7.5492e-05,0.041076,0.046391,0.01616,0.010123,0.0098305,0.00087911,2.2107e-09,0.00051678,9.7873e-07,0.00041124,0.0053216,0.055632,6.0227e-10,0.011196,0.00041426,0.0050909,0.021098,0.022478,0.027305,0.1072,0.12972,0.00041865,0.093232,0.025366,0.0038115,0.004072,0.004227,0.0037558,0.0073553,0.0035099,1.056e-11,1.914e-06,0.09032,0.0041771,0.11829,0.0015682,0.0025253,0.067249,0.061926,0.00057684,0.0014236,0.0017472,0.0040099,0.0094269,0.069097,0.015733,0.0095014,0.00097198,0.071999,0.0035076,0.00091449,0.00076502
GOMF_DNA_POLYMERASE_ACTIVITY	29	25	-0.0067251	-0.00026531	0.16109	0.51665	1	1	1	0.996442	1	CHRAC1,DNTT,POLB,POLD1,POLD3,POLD4,POLE,POLE2,POLE3,POLG,POLG2,POLH,POLI,POLK,POLL,POLM,POLN,POLQ,PRIMPOL,PTGES3,REV3L,TEP1,TERF1,TERF2,TERT	0.010018,0.047257,0.014707,0.039595,0.020478,0.012269,0.0048209,3.2584e-05,0.0076924,4.0018e-05,0.0008698,0.0038941,0.00054501,0.004938,3.7613e-06,0.0056075,0.003892,0.071943,0.004419,0.0093589,2.3657e-05,0.040474,0.0015682,2.187e-05,0.012786
GOBP_DETECTION_OF_CELL_DENSITY	10	8	-0.0090177	-0.00020135	0.21435	0.51678	1	1	1	0.996442	1	ATF2,CDHR2,DACH1,FAP,PAK1,SMO,TSPO,YAP1	0.0039244,0.013342,0.0021021,3.1282e-06,2.8521e-06,0.015121,0.013516,7.4821e-05
GOBP_RECEPTOR_INTERNALIZATION	120	107	-0.0029661	-0.00024146	0.0689	0.51717	1	1	1	0.996442	1	ACHE,ACKR3,ADM,AHI1,ANGPT1,ANKRD13A,ANKRD13B,ANKRD13D,ANXA2,AP2A1,AP2A2,AP2B1,AP2M1,AP2S1,APELA,ARC,ARF1,ARRB1,ARRB2,ATAD1,ATXN2,CACNG2,CACNG3,CACNG4,CACNG5,CACNG7,CACNG8,CALCRL,CALY,CAV1,CAV3,CD63,CD81,CEACAM1,CLTC,CNTN2,CXCL8,DKK1,DLG4,DNM1,DNM2,DNM3,DRD2,DRD3,DRD4,DTNBP1,EFNB2,EGF,EZR,FCER1G,GH1,GRB2,GREM1,GRIA1,GSG1L,HGS,HIP1,HPCA,HTR1B,HTR2B,INSR,ITGB1,ITGB2,ITGB3,LDLRAP1,LILRB4,LMBRD1,LPAR1,LRP1,LRPAP1,LRRTM1,LRRTM2,MAGI2,MKLN1,NECAB2,NEDD4,NTF3,NUMB,PCSK9,PICALM,PICK1,PLCG2,PPP3R1,RAB31,RAB5A,RALA,RALB,RAMP1,RAMP2,RAMP3,RIN3,RSPO1,SAG,SCRIB,SCYL2,SDCBP,SELE,SNAP25,SNCA,SNX1,SYK,TBC1D5,TFRC,VAC14,VEGFA,WDR54,WNT3A	0.00011033,0.13419,0.018606,0.0031556,0.008263,3.7002e-10,1.8393e-05,0.019237,0.0059139,0.0068831,0.0089311,0.00063361,4.4317e-05,0.00022958,0.0023182,0.0035142,0.098676,0.018734,0.0014079,0.076066,0.00017938,0.0056579,0.0012323,0.014079,0.066008,2.0483e-07,9.6726e-07,0.0051337,0.10807,0.046646,0.026437,0.006463,0.0093247,0.082618,0.0063946,0.0032462,0.00042804,0.061965,8.2112e-05,0.012834,0.0035223,0.0001045,5e-10,0.013844,0.0008094,1.2894e-05,0.068058,0.011078,0.023888,0.040725,0.027416,0.0032903,0.01283,0.00010141,2.3307e-07,0.0031514,0.10548,0.0019633,0.03042,0.090548,0.0081804,0.062575,0.0029759,0.00024362,0.00099105,0.0097789,0.041096,0.0010052,2.2832e-06,0.0099945,0.0013903,2.6023e-05,6.3053e-17,1.6986e-06,0.010989,0.00085036,0.00053435,1.1888e-05,0.0016384,0.013868,0.0012823,0.00035885,3.5261e-07,0.013699,9.8622e-05,5.554e-06,0.021653,0.0005448,0.071571,0.0041232,0.002116,1.3191e-08,0.05482,1.0662e-05,0.00040743,0.037717,0.063875,0.0015647,0.0013974,0.00020728,0.002164,1.3451e-06,0.0013755,3.6518e-05,7.4519e-07,0.072815,0.018801
GOBP_PHOTORECEPTOR_CELL_OUTER_SEGMENT_ORGANIZATION	14	12	-0.0094363	-0.00025802	0.21885	0.5172	1	1	1	0.996442	1	AHI1,BBS4,CDHR1,CNGB1,CRB1,IFT140,MFSD2A,NPHP4,PRPH2,ROM1,RP1,TOPORS	0.0031556,0.080446,0.0060098,0.0095754,7.1421e-07,0.00029961,0.14346,0.00074162,0.028703,0.022147,0.0076947,0.022596
GOBP_PROTEIN_HOMOTETRAMERIZATION	57	52	-0.0042079	-0.00023921	0.097267	0.51725	1	1	1	0.996442	1	ACACA,ACACB,ACOT13,ALDH1A2,ALDH1A3,ALDH9A1,APIP,APPL2,AQP10,AQP2,AQP4,AQP5,CBR4,CBY1,CRTC1,CRTC2,CRTC3,CRYZ,CTH,DEFA5,EVL,GBP5,GLS,GNMT,GOLGA2,KCNJ2,KIF25,MAT1A,MCOLN1,ME1,MIP,OSBPL2,PKD2,PKD2L1,RYR1,RYR3,SAMHD1,SHMT1,SHMT2,SOD2,SSBP1,SYCP1,THG1L,TK1,TRPA1,TRPM2,TRPM4,TRPV1,TRPV5,UPB1,USP16,VASP	0.0038713,0.010421,4.7928e-08,0.096765,0.080832,0.0065204,0.076822,0.025378,8.4868e-05,0.029837,0.049267,0.012801,0.072437,0.0042424,0.017588,1.6276e-13,0.0037632,1.9475e-08,0.00084444,0.023168,0.049529,0.035277,0.011401,0.00030481,0.010665,0.12254,0.024046,0.21307,0.016547,0.00011723,0.0044132,0.1653,0.013314,3.9056e-08,0.0025021,1.2674e-07,0.01711,0.00013232,0.0019805,9.3434e-05,0.0026477,1.2242e-05,0.10078,0.0086525,0.055233,0.001235,0.0035112,0.038908,0.11585,0.012684,0.00079125,0.0096195
GOBP_REGULATION_OF_CYTOSKELETON_ORGANIZATION	497	418	-0.0015845	-0.00025244	0.036499	0.51731	1	1	1	0.996442	1	ABI2,ABI3,ABL1,ABL2,ACTG1,ACTN2,ADD2,ADD3,AKAP13,AKAP9,ALMS1,ALOX15,ANKRD53,APC,APC2,APOA1,ARF1,ARF6,ARFGEF1,ARFIP1,ARFIP2,ARHGAP18,ARHGAP28,ARHGAP35,ARHGAP40,ARHGAP44,ARHGDIA,ARHGDIB,ARHGEF10,ARHGEF10L,ARHGEF15,ARHGEF18,ARHGEF19,ARHGEF2,ARHGEF7,ARL2,ARPC3,ARPC5,ARPC5L,ARPIN,ASAP3,ATXN7,AVIL,BAG4,BAIAP2,BAIAP2L1,BAIAP2L2,BBS4,BCAS3,BICD1,BICD2,BIN1,BMP10,BORA,BRAF,BRCA1,BRK1,BST1,BST2,C9orf72,CAMSAP1,CAMSAP2,CAPG,CAPN2,CAPZA1,CAPZA3,CAPZB,CAV3,CCDC88A,CCL11,CCL21,CCL24,CCL26,CCL27,CCNF,CCR7,CCSAP,CD2AP,CDC42,CDC42EP2,CDC42EP5,CDH5,CDK2AP2,CDK5,CDK5R1,CDK5RAP2,CDKN1B,CELSR1,CENPJ,CEP120,CEP295,CEP70,CEP97,CFL2,CGNL1,CHMP2A,CHMP2B,CHMP3,CHMP4A,CHMP4B,CHMP4C,CHMP6,CHMP7,CIB1,CIT,CKAP2,CLASP1,CLASP2,CLIC4,CLIP1,CLIP3,CLTC,CORO1A,CORO1B,CORO2B,COTL1,CRK,CSF1R,CSF3,CTNNA2,CTTN,CX3CL1,CXCL12,CYFIP1,CYFIP2,CYLD,DAAM2,DAPK3,DCTN1,DIAPH1,DIXDC1,DLC1,DLG1,DMTN,DRG1,DSTN,DYNC1H1,DYRK1A,ECT2,EDN1,EFNA5,EML2,EML3,EPHA1,EPHA3,EPHA5,EPS8,ESAM,EVL,EZR,F11R,F2RL1,FAM107A,FCHSD1,FCHSD2,FER,FERMT2,FES,FHOD1,FHOD3,FKBP4,FLII,FMN1,FRMPD2,FSCN1,FSD1,FZD10,GAS2L1,GBA2,GIT1,GMFG,GNAI1,GPSM2,GRB2,GRHL3,GSK3B,GSN,HAX1,HCK,HCLS1,HIP1R,HNRNPU,HRAS,HRG,IL1A,INPP5J,INPP5K,IQCJ-SCHIP1,IQGAP1,IQGAP2,IQGAP3,ITGB1BP1,ITGB3,JAM3,KANK1,KANK3,KANK4,KAT2A,KAT2B,KATNBL1,KIF15,KIF18A,LATS1,LIMA1,LIMCH1,LIMK1,LMOD1,LMOD2,LMOD3,LPAR1,LRP1,MAGEL2,MAP1A,MAP1B,MAP1S,MAP2,MAP6,MAP6D1,MAP9,MAPK1,MAPK15,MAPK3,MAPRE1,MAPRE2,MAPRE3,MARK2,MDM1,MET,MKKS,MLST8,MPDZ,MTOR,MTPN,MTSS1,MYADM,MYCBP2,MYLK3,MYO3A,MYO3B,MYOC,NAV3,NCK1,NCK2,NCKAP1,NCKAP1L,NEB,NEDD9,NES,NEXN,NF2,NPHS1,NPM1,NRP1,NTF3,NTRK3,NUBP1,NUMA1,NUP62,ODAM,OR2A4,P2RX7,PAFAH1B1,PAK1,PAK2,PARP3,PDCD6IP,PDE4DIP,PDGFA,PDGFRA,PDGFRB,PDXP,PFDN2,PFN1,PFN2,PFN3,PFN4,PHLDB1,PHLDB2,PHPT1,PICK1,PIK3CA,PIK3R1,PIK3R2,PKD1,PLEKHG2,PLEKHH2,PLK1,PLK4,PPFIA1,PPM1F,PPP1R35,PRKAA1,PRKAA2,PRKCE,PROX1,PSRC1,PTGER4,PTK2,PTK2B,PXN,RAC1,RAC3,RAE1,RANGRF,RAPGEF3,RASA1,RBM14,RDX,RGCC,RGS4,RHOC,RHOG,RHOQ,RHPN1,RHPN2,RICTOR,RNF4,RNH1,ROCK2,RPS3,S100A10,S100A8,SASS6,SCIN,SDC4,SEMA3E,SEMA5A,SENP6,SERPINF2,SFRP1,SH3BP1,SHANK1,SHANK3,SIGLEC15,SKA1,SKA2,SKA3,SLAIN1,SLAIN2,SLC39A12,SLC4A2,SLC9A1,SLIT2,SMAD3,SMAD4,SMIM22,SNCA,SNX9,SORBS3,SPAG5,SPAST,SPATA4,SPEF1,SPTA1,SPTAN1,SPTB,SPTBN1,SPTBN2,SPTBN4,SPTBN5,SSH1,SSH2,SSH3,STAP1,STAU2,STIL,STMN2,STMN3,STMN4,STMND1,SVIL,SWAP70,SYDE1,SYNPO,SYNPO2,SYNPO2L,TACC3,TACR1,TACSTD2,TAOK1,TBCD,TEK,TESK1,TGFB3,TGFBR1,TJP1,TMEFF2,TMEM67,TMOD1,TMOD4,TMSB10,TPM1,TPPP,TPR,TRAF3IP1,TRIM36,TRIM54,TRIOBP,TRPM2,TRPV4,TSC1,TTBK2,TTC8,TUBB4A,TWF1,VASP,VIL1,VILL,VPS4B,WASF1,WASF2,WASF3,WDR1,WDR47,WHAMM,WNT11,WNT3A,WNT4	0.00011983,0.00054604,0.018106,0.0030601,1.3242e-05,0.0040062,0.0098861,4.9844e-05,0.0012489,0.029951,1.1713e-14,0.016506,0.041975,0.0031954,5.6257e-06,0.0059241,0.098676,0.0084727,2.1349e-07,0.038933,0.033573,0.0020412,0.00079113,0.00090661,0.0047716,3.2253e-09,0.012106,0.016608,9.451e-06,0.0012698,8.0054e-05,0.023942,0.058413,0.023906,0.0039771,3.6814e-05,1.3023e-12,0.017314,0.17277,0.00091735,0.038308,1.0033e-09,0.0005945,0.00095978,5.484e-08,0.0025852,0.0033833,0.080446,0.033867,0.0062342,0.00029138,0.0011552,0.03908,0.034036,0.0018998,0.017664,0.045041,0.0015527,0.062208,0.0025241,0.023587,0.00049521,0.00049008,0.0050761,1.4937e-05,0.029834,0.030815,0.026437,0.013002,0.087388,0.0038293,0.03514,0.01726,0.0029697,0.013189,0.038159,0.0023591,0.013613,8.527e-09,0.04643,0.035125,0.0047148,0.0046652,0.0005736,5.8502e-06,5.7889e-07,0.0015539,0.0021548,0.010366,2.6493e-07,0.017047,0.038483,0.12541,0.0042049,0.0070202,1.3869e-05,0.050405,0.0059962,0.0052972,0.0098348,0.003025,0.039965,0.0077791,0.097501,0.0053851,0.10443,0.00028254,0.0029155,0.0099083,0.0026152,0.0027708,0.0063946,0.00011656,0.018414,0.0016702,0.00034431,0.0080761,0.0013673,0.00053037,2.8688e-13,0.009421,0.039292,0.051658,0.00088137,0.0059816,0.0021578,0.004392,0.004792,0.082676,4.1975e-05,0.0016635,0.00068325,0.014063,0.048717,0.00026418,0.056127,0.0061875,0.046908,0.022941,0.070648,3.9513e-13,0.025607,0.019487,0.0085407,0.00038816,1.2224e-14,2.8602e-05,1.9715e-06,0.049529,0.023888,0.062016,0.0062632,0.10862,3.8252e-06,0.00012903,0.0004876,0.0098042,6.1858e-06,4.2499e-06,0.004888,0.090139,0.00017617,7.6743e-07,0.19716,3.7623e-07,0.0027494,0.00038183,0.14483,3.6384e-05,2.8624e-05,0.0010915,6.1984e-06,0.087505,0.0032903,0.0035625,9.1636e-05,0.0068388,0.0033911,8.3988e-05,0.014803,0.040596,0.017844,0.00041521,0.046933,0.041576,1.8685e-07,0.087733,3.1978e-07,0.0045863,0.013682,0.026411,0.10795,0.00024362,0.0047761,0.018536,0.0042388,0.052552,0.024863,0.0022895,0.014902,0.0012046,9.4707e-06,0.005368,8.5104e-06,0.0023989,0.0099245,2.0401e-12,0.00018034,0.00013423,0.0010052,2.2832e-06,0.10969,2.632e-12,0.0010488,0.00081381,0.0033392,0.056452,0.026956,2.2309e-09,0.017138,0.0042585,0.00026268,0.0020975,0.097007,7.5642e-07,0.0060057,0.0036731,0.012537,0.015247,0.00013808,0.00029143,0.018048,0.0034878,0.010632,0.0081371,0.0073854,0.053578,0.0049171,4.8813e-06,1.1206e-05,2.4087e-05,1.5503e-05,0.00033905,0.061911,0.035734,0.0016766,0.0018084,0.083847,0.00092943,0.00075333,0.036452,1.6732e-06,1.3807e-05,0.00053435,7.0896e-06,0.025096,0.014365,0.15177,0.087783,0.047403,0.00023006,9.0503e-05,2.8521e-06,0.00034483,0.00092848,0.052393,0.050756,0.012507,0.0016335,0.0093942,0.025808,0.011698,0.048202,0.059485,0.00010814,0.00017445,0.011231,0.015009,0.11532,0.0012823,0.0084802,1.0849e-08,0.052889,0.020945,0.00032158,0.10486,0.010804,0.042987,0.0098305,0.00087911,0.0044004,0.055714,0.16969,0.00072088,0.00034527,0.138,0.068881,0.00024141,0.0010158,5.4498e-05,0.0001514,0.014778,0.063111,5.2712e-06,1.9329e-06,0.0038855,0.024208,0.0010403,0.0021053,0.050102,2.2984e-05,0.024868,0.021098,0.025842,2.2775e-05,1.0286e-05,3.2934e-06,0.00012086,0.022478,0.01718,0.014148,0.11501,0.13696,0.027498,0.083424,3.1732e-05,9.8606e-06,0.081634,0.082409,0.093232,0.082324,9.6624e-10,1.0045e-06,0.052181,0.0012611,0.00099069,0.035609,0.0016246,0.00021364,4.9384e-05,0.0011294,0.00058771,5.9024e-05,3.5076e-05,0.075885,5.1793e-05,0.0013974,0.0023131,0.00092555,0.0003273,3.2214e-06,5.5481e-06,0.061879,0.0090912,0.039293,0.0058252,0.0062557,0.0045823,0.0015469,2.1853e-06,8.0204e-05,1.1249e-05,0.020927,0.0033272,0.00025048,0.017722,0.12736,0.00053896,0.031512,0.0016472,0.00039825,0.094587,0.010424,0.00042555,8.5407e-05,0.0009056,0.1315,0.00026676,0.0048669,1.0517e-05,0.021909,8.1107e-05,0.0322,0.051122,0.02291,0.00065798,3.004e-08,0.1168,0.018198,0.0455,0.0099446,0.059734,0.010138,0.10215,0.064084,3.91e-05,6.9129e-05,9.9472e-07,0.001235,4.3845e-06,9.5909e-06,0.0017472,0.027299,0.039947,0.035886,0.0096195,1.4676e-05,0.0031359,0.066231,0.16224,0.00071659,0.0025439,5.3381e-05,0.0073222,7.5211e-06,0.0072627,0.018801,9.1529e-09
GOBP_REGULATION_OF_DNA_CATABOLIC_PROCESS	12	9	-0.01549	-0.00036684	0.35557	0.51737	1	1	1	0.996442	1	APAF1,ATM,BAX,CIDEA,DFFA,DFFB,ENDOG,IL6,ST20	0.01041,0.0031352,0.069612,0.00048437,0.0899,0.0022442,0.033015,0.045907,0.048774
GOBP_NEGATIVE_REGULATION_OF_ERK1_AND_ERK2_CASCADE	75	57	-0.0039027	-0.00023225	0.089182	0.51745	1	1	1	0.996442	1	ABL1,ADIPOQ,ATF3,C1QL4,C3orf33,CHRNA10,CHRNA9,CNKSR3,CRYBA1,CSK,DAB2,DAB2IP,DLG1,DUSP10,DUSP26,DUSP3,DUSP4,DUSP6,EIF3A,EMILIN1,EPHA4,EPHB2,ERRFI1,EZR,FBLN1,FLCN,GPER1,ITGB1BP1,LIF,LMO3,NDRG2,NLRP12,NLRP6,PIN1,PSCA,PTEN,PTPN1,PTPN2,PTPRC,PTPRR,RANBP9,RGS14,SEMA6A,SIRPA,SLC9A3R1,SMAD4,SPRED1,SPRED2,SPRED3,SPRY1,SPRY2,TBC1D10C,TIMP3,TLR4,TNIP1,VRK3,WNK2	0.018106,0.0081748,6.3053e-05,0.035355,1.5159e-05,0.025849,0.03324,0.029372,0.0039034,6.0455e-09,0.010474,0.00072593,0.014063,0.044864,0.00030777,0.097101,0.027402,0.063188,0.023537,4.2074e-07,0.011188,9.542e-05,0.00059195,0.023888,0.0015268,0.039066,0.085848,0.10795,0.00031893,3.4718e-06,0.00062472,0.0045885,0.011435,2.5603e-07,0.0036922,0.00026613,7.0444e-09,0.0039712,0.054506,0.0040792,0.0054579,0.0094929,0.024103,0.00019653,0.014325,0.075885,3.3048e-05,0.00064313,0.0061307,0.010554,0.021855,0.006632,0.022927,0.047767,0.029852,0.088908,5.611e-06
GOMF_PROTEIN_PHOSPHORYLATED_AMINO_ACID_BINDING	58	53	-0.0043576	-0.00025009	0.099339	0.51749	1	1	1	0.996442	1	ABL1,ABL2,BCAR3,BTRC,CBL,CBLB,CBLC,CRK,CRKL,FBXW7,FGR,GRAP,GRAP2,GRB2,HCK,IRS1,LCK,LDLRAP1,MAPK1,MAPK3,NCK2,NEDD4,PCIF1,PFN1,PIK3R1,PIK3R2,PIK3R3,PIN1,PLCG2,PTPN11,PTPN3,PTPN5,PTPN6,RASA1,SAMSN1,SCAF4,SCAF8,SH2D3C,SHB,SHC1,SHC3,SHD,SHE,SHF,SLA,SOCS3,STAP1,SYK,VAV2,YES1,YWHAB,YWHAE,YWHAZ	0.018106,0.0030601,4.4688e-08,9.3928e-08,0.065808,0.067489,0.087077,0.0080761,0.061214,0.0067681,0.026329,0.037225,0.0021061,0.0032903,8.3988e-05,0.0058389,0.028704,0.00099105,0.017138,0.00026268,0.00033905,0.00085036,1.0402e-07,0.048202,1.0849e-08,0.052889,0.00029547,2.5603e-07,0.00035885,0.00041124,2.0867e-06,0.017672,0.024016,0.0038855,0.0070119,1.9144e-05,0.00082283,5.2363e-09,0.0035073,0.0016641,0.00019685,0.074085,0.012011,0.0084539,0.067886,0.001241,0.0033272,0.002164,3.689e-06,0.14049,0.035482,0.039876,0.014834
GOBP_ACTIVATION_OF_IMMUNE_RESPONSE	457	345	-0.0017913	-0.00025988	0.040825	0.5175	1	1	1	0.996442	1	A2M,ABL1,ADA,AIM2,ALPK1,ANKRD17,AP3B1,APPL1,APPL2,ARRB2,BANK1,BAX,BCAR1,BCL10,BCL2,BIRC2,BIRC3,BLK,BLNK,BPIFB1,BRAF,BTNL8,BTNL9,C1QA,C1QB,C1QBP,C1QC,C1RL,C1S,C3,C3AR1,C4BPA,C4BPB,C5,C5AR1,C5AR2,C6,C7,C8A,C8B,C8G,C9,CACNB3,CACNB4,CACTIN,CARD11,CASP1,CASP6,CAV1,CBLB,CCR7,CD14,CD160,CD22,CD226,CD247,CD276,CD28,CD300A,CD300LF,CD38,CD3D,CD3E,CD3G,CD40,CD46,CD55,CD59,CD5L,CD79A,CD79B,CD81,CD8B,CEACAM1,CFD,CFH,CFHR1,CFHR2,CFHR4,CFHR5,CFI,CLEC7A,CLPB,CLU,CMKLR1,CMTM3,COLEC10,COLEC11,COLEC12,CR1,CR1L,CR2,CREBBP,CRKL,CSK,CTLA4,CTSS,CYBA,CYLD,DAB2IP,DDX60,DENND1B,DHX58,DUSP3,EIF2B1,EIF2B3,EIF2B4,EIF2B5,ELF1,EPG5,ERMAP,ESR1,EZR,F2RL1,FCER1G,FCGR2B,FCHO1,FCN1,FCN2,FCN3,FCRL3,FFAR2,FGR,FLOT2,FOXP1,FPR1,FPR2,FPR3,FYN,GATA3,GCSAML,GPATCH3,GPLD1,GPR108,GPR32,GPR33,GPS2,GRAMD4,GRB2,HAVCR2,HCK,HEXIM1,HMGB1,HRAS,HSP90AA1,HSPD1,ICOSLG,IFI35,IFIH1,IKBKB,IL1B,IRAK2,IRAK3,IRF1,IRF3,IRF7,IRGM,ITCH,ITK,KCNN4,KHDRBS1,KLHL6,KLRD1,KRT1,LACC1,LAPTM5,LAT2,LAX1,LBP,LCK,LCP2,LGALS3,LGALS9,LGR4,LILRB4,LIME1,LIMK1,LPXN,LRRC14,LRRC19,LSM14A,LY96,MALT1,MAP2K6,MAP3K7,MAPK1,MAPKAPK2,MASP1,MATR3,MAVS,MBL2,MEFV,MFHAS1,MYD88,MYO1G,NCKAP1L,NFAM1,NFATC2,NFKB1,NFKBIA,NFKBID,NINJ1,NLRC4,NLRP1,NLRP6,NLRX1,NMI,NOD1,NOD2,NPLOC4,NR1D1,NR1H4,NR4A3,OAS1,OAS3,OASL,OTUD4,OTULIN,PAK1,PAK2,PAWR,PDE4B,PDE4D,PDPK1,PELI1,PHPT1,PIK3AP1,PIK3CA,PIK3CD,PJA2,PLA2G6,PLCG1,PLCG2,PLCL2,PLD2,PLEKHA1,PLSCR1,PRAM1,PRKCB,PRKCE,PRKCH,PRKD2,PRKDC,PRNP,PSEN1,PSPC1,PTK2,PTPN2,PTPN22,PTPN6,PTPRC,PTPRS,PUM2,PVRIG,RAB11FIP2,RAB29,RABGEF1,RBCK1,RBM14,RC3H2,REG3G,RELA,RFTN1,RGCC,RIOK3,RIPK2,RNF125,RNF135,RNF31,RPS3,RSAD2,RTN4,S100A14,SCARA3,SCIMP,SEC14L1,SERPING1,SFPQ,SH2B2,SHB,SIN3A,SKAP1,SLA2,SLC15A2,SLC15A3,SLC15A4,SLC46A2,SMPDL3B,SOS1,SPPL3,SRC,STAP1,STK11,STOML2,SUSD4,SVEP1,SYK,TBK1,TEC,TESPA1,THEMIS,THEMIS2,THY1,TICAM1,TICAM2,TIRAP,TKFC,TLR1,TLR10,TLR2,TLR4,TLR5,TLR6,TMEM126A,TMIGD2,TNFAIP3,TNFRSF21,TNIP1,TNIP3,TRAF3,TRAF6,TRAT1,TREM2,TRIL,TRIM25,TRIM5,TXK,TYRO3,TYROBP,UBASH3A,UBE2N,UBQLN1,UNC93B1,USP15,VAV2,VAV3,VTCN1,WDFY1,WNK1,XRCC5,YES1,ZBP1,ZC3H12A,ZCCHC3,ZDHHC5	0.12037,0.018106,0.017808,0.11452,0.009314,0.089676,0.11361,0.0056561,0.025378,0.0014079,7.0133e-08,0.069612,0.086204,0.0033468,2.4736e-05,0.017572,0.019462,0.0062506,0.056444,0.075005,0.0018998,0.0044833,0.0033409,0.0038691,0.0016591,0.0083567,0.0032815,7.5657e-05,0.00065063,0.065788,0.0261,0.00071326,0.0012646,5.2909e-05,0.03658,0.016036,0.0054114,0.0038289,0.007657,0.019977,0.028947,0.014213,0.041495,0.00057199,0.036945,0.00052665,0.058347,0.021217,0.046646,0.067489,0.038159,2.3534e-11,0.009096,0.011991,0.0055481,0.0038201,0.00022131,0.00054955,0.025098,0.08975,0.050118,0.010903,0.005199,0.0094208,1.4302e-11,2.4511e-05,0.023278,0.0011824,0.080954,0.050279,0.027416,0.0093247,0.051397,0.082618,0.0066234,0.0069137,0.11379,0.00041447,0.0005175,4.1835e-06,0.01227,0.0045379,0.027847,0.00036964,0.0001925,0.020457,8.0155e-05,0.00041478,0.0061805,0.033221,0.045572,0.015633,0.021558,0.061214,6.0455e-09,0.06964,0.0015784,3.4274e-05,0.0021578,0.00072593,0.012504,5.54e-07,0.014698,0.097101,0.034747,0.00016745,8.5782e-06,0.00066023,0.012271,0.034306,0.00092174,0.00023668,0.023888,0.0062632,0.040725,0.054648,0.00032471,0.00086149,0.030758,0.00015905,0.083123,0.041801,0.026329,1.0664e-05,7.792900000000001e-25,0.01878,0.020911,0.0011129,3.424e-05,0.053695,0.13972,0.0011476,9.441e-06,0.16619,0.00090363,0.037784,0.0067801,0.0026918,0.0032903,0.010583,8.3988e-05,0.00019473,0.0027016,0.00041521,0.00087871,0.0002172,0.12511,0.03412,2.9339e-07,0.014707,0.019814,0.00014502,0.007939,0.046067,6.6533e-12,0.0008094,0.11852,0.0016662,0.0061103,0.047722,0.0017512,0.0066369,0.0167,0.20402,2.3313e-07,0.0015574,0.070527,0.01425,0.055115,0.028704,0.0027493,0.055157,0.16155,0.00023538,0.0097789,0.00017689,0.0099245,0.00048397,5e-10,0.017955,0.051908,0.0020785,0.084762,0.017811,0.0020918,0.017138,0.014658,0.012726,0.00070907,0.0053948,0.082578,0.051277,0.010181,0.035541,0.024915,0.035734,2.2304e-05,0.00040486,6.0807e-06,0.014923,0.014213,0.00010522,3.1411e-07,0.0013877,0.011435,0.026274,0.00097163,0.0035638,0.00017582,0.00032604,0.0013971,0.0021452,0.017706,0.00044176,0.000536,9.248e-07,0.11494,0.0046835,2.8521e-06,0.00034483,0.0093435,4.1278e-09,2.1552e-05,0.018185,0.00037132,0.11532,0.0024406,0.0084802,0.11185,0.027034,0.0047818,0.0073391,0.00035885,1.448e-13,0.009153,3.0594e-07,0.0042689,0.059648,3.8408e-05,0.00072088,0.0024197,0.13099,7.0458e-07,0.022698,1.2313e-07,0.0066684,0.00024141,0.0039712,0.062182,0.024016,0.054506,1.5169e-05,0.011044,0.090054,0.012406,7.6401e-06,0.10451,0.00097346,0.024208,0.0082862,0.026024,9.0055e-07,0.00053513,0.0021053,3.7173e-05,0.016369,0.026391,1.0368e-05,0.00019925,0.01718,0.027305,2.2403e-05,3.3997e-05,9.0109e-05,0.0036482,0.025483,3.6082e-15,0.00030164,0.0020974,0.0035073,0.0038115,0.00034085,0.011554,0.024206,0.0011095,0.031474,0.00012942,0.075175,0.024196,6.853e-09,0.083572,0.0033272,0.00030039,0.0447,0.00023111,0.0074596,0.002164,0.0027558,0.0080264,0.0063974,8.0111e-05,0.082495,0.05573,0.00013398,0.0026657,0.018807,0.016658,0.027142,0.10313,0.014005,0.047767,0.096324,0.020976,5.6078e-05,0.007166,0.037015,0.012215,0.029852,0.005687,1.7732e-05,0.0019335,0.034056,0.048656,0.0097865,0.00030784,0.10851,0.087096,0.0014999,0.014213,0.050935,0.011443,8.8388e-09,0.049837,0.022195,3.689e-06,0.0053999,0.00012464,0.034359,0.020402,0.054024,0.14049,0.0078692,5.4133e-06,0.00014696,2.2815e-14
GOBP_VENTRICULAR_SEPTUM_DEVELOPMENT	74	66	-0.0040096	-0.00025668	0.091383	0.5175	1	1	1	0.996442	1	ACVR1,AP2B1,APLNR,BMP4,BMPR1A,BMPR2,CITED2,CNTRL,DCTN5,EGLN1,FGFR2,FGFRL1,FRS2,FZD2,GATA3,GATA4,GJA5,HECTD1,HEG1,HES1,HEY2,HEYL,HOXA13,LMO4,LRP2,LUZP1,MATR3,MDM2,MDM4,NKX2-5,NOG,NOS3,NOTCH1,NPRL3,PAX8,PDE2A,PRDM1,PROX1,PTK7,RBM15,RBPJ,ROBO1,ROBO2,SALL1,SALL4,SAV1,SLIT2,SLIT3,SMAD4,SMAD6,SMAD7,SOX11,SOX4,STRA6,TBX3,TBX5,TGFB2,TGFBR1,TGFBR2,TGFBR3,TRIP11,WNT11,WNT5A,XIRP2,ZFPM1,ZFPM2	0.032562,0.00063361,3.8761e-06,0.082033,0.0074051,2.3922e-09,0.034982,0.00010903,0.0068367,0.0029812,0.0034945,0.0018405,0.0064718,0.021079,0.053695,4.3573e-05,0.032387,0.0019758,0.00068148,0.011514,0.03885,0.00014267,0.057685,0.019658,0.00061701,0.088935,0.00070907,0.061191,0.0010344,0.01545,0.068189,0.01861,6.3155e-05,0.0047574,0.003458,0.0059105,0.13714,0.00034527,0.0052489,0.033616,0.00039159,0.00016502,0.00012965,4.1015e-11,0.0017339,0.01712,5.9024e-05,6.2316e-06,0.075885,0.010981,3.4213e-05,4.119e-07,0.052592,0.05971,0.040665,0.00041357,0.017266,0.02291,0.013177,0.0010108,0.033586,0.0072627,0.008355,0.013982,0.019971,0.00023842
GOBP_POSITIVE_REGULATION_OF_INTERLEUKIN_10_PRODUCTION	40	33	-0.0065943	-0.00029882	0.14678	0.51792	1	1	1	0.996442	1	BCL3,CD274,CD28,CD34,CD46,CD83,CLEC7A,F2RL1,HGF,HMGB1,HSPD1,IL12B,IL13,IL20RB,IL23A,IL4,IL6,ISG15,LGALS9,NOD2,PIBF1,PLCG2,PRKCZ,RBM47,STAT3,SYK,TIGIT,TLR2,TLR4,TNFSF4,TREM2,TSLP,XCL1	0.08991,0.012911,0.00054955,4.6952e-05,2.4511e-05,0.00018369,0.0045379,0.0062632,0.0026563,0.0027016,0.0002172,0.00082542,0.052138,2.9808e-06,0.012491,0.052138,0.045907,0.0067937,0.16155,0.00017582,0.0076872,0.00035885,0.0030107,0.0099394,0.0099388,0.002164,0.00069451,0.014005,0.047767,0.029235,0.048656,0.033365,0.012119
GOBP_MITOCHONDRIAL_MEMBRANE_ORGANIZATION	112	89	-0.0037498	-0.00027856	0.082889	0.51804	1	1	1	0.996442	1	ACAA2,ADCK1,AFG3L2,AGK,ALKBH7,AP3B1,ATF2,BAD,BAX,BBC3,BCL2,BCL2L11,BCL2L2,BCS1L,BID,BLOC1S2,BNIP3,BNIP3L,BOK,CALM3,CAMK2A,CHCHD10,CHCHD3,CHCHD6,CLN8,CNP,COX18,DNAJC11,EYA2,GCLC,GHITM,GSK3A,GSK3B,GZMB,HIP1R,HK2,HSP90AA1,HSPA4,HSPA9,IMMT,LETM1,MAPK8,MFN2,MOAP1,MPV17L,MTX1,MTX2,MTX3,MUL1,NAIF1,NDUFA13,OMA1,OPA1,OXA1L,PDCD5,PEX5,PINK1,PPIF,RHOT1,RHOT2,ROMO1,SAMM50,SLC25A31,SLC25A4,SLC25A46,SLC35F6,SLC9A1,SNCA,STPG1,THEM4,TIMM10,TIMM10B,TIMM13,TIMM22,TIMM50,TIMM9,TMEM102,TMEM11,TMEM14A,TOMM20,TOMM22,TOMM40,TOMM5,TOMM6,TOMM7,TP53,TRMT10B,UQCC3,ZNF205	0.04656,0.0005348,0.013567,0.018738,0.12749,0.11361,0.0039244,1.3364e-07,0.069612,2.2598e-06,2.4736e-05,0.012567,0.00016355,1.7266e-05,0.069854,8.9386e-09,0.00134,0.075729,0.00026284,0.0016341,0.0016821,0.0039781,3.5449e-06,0.016035,0.033733,0.079414,0.12559,1.7371e-07,0.0011529,0.004376,0.021314,0.041871,9.1636e-05,0.009173,0.040596,0.0017281,0.00087871,0.0018098,1.3209e-11,0.027334,9.0655e-05,0.013792,0.069914,0.0031022,5.9125e-06,0.019935,0.0051342,0.036073,1.3896e-11,0.2418,5e-10,0.017506,0.027272,0.0010857,0.0029026,0.0060685,2.5376e-07,0.071864,0.004447,0.00034375,0.0021528,0.040397,0.0051597,0.051526,0.037243,2.0344e-09,0.00058771,0.0013974,0.064883,0.082363,2.6189e-06,0.0073716,0.022903,0.0085519,0.0011173,0.027129,0.0020449,0.0073496,0.012671,0.0032709,0.0031929,0.00092963,0.0026271,0.0079108,0.015357,0.0017219,0.0084808,0.019766,0.029995
GOMF_CYCLIN_DEPENDENT_PROTEIN_KINASE_ACTIVITY	28	27	-0.0064819	-0.00026573	0.14325	0.51804	1	1	1	0.996442	1	CCND3,CCNK,CDK1,CDK11A,CDK11B,CDK12,CDK13,CDK14,CDK15,CDK17,CDK18,CDK19,CDK2,CDK20,CDK3,CDK4,CDK5,CDK6,CDK7,CDK8,CDK9,CDKL1,CDKL2,CDKL3,CDKL4,MOK,PRPF4B	0.0010555,0.0087105,0.040005,0.03094,1.0701e-05,1.2175e-09,0.0028806,0.00027515,0.013658,0.00026742,8.8212e-05,3.7568e-05,2.3759e-13,0.078061,0.0045708,0.00080782,0.0005736,0.042106,0.0025842,0.0023597,1.1448e-07,0.00026015,0.0066593,0.0061206,0.00053448,0.0026692,0.022771
GOBP_MAINTENANCE_OF_GASTROINTESTINAL_EPITHELIUM	21	18	-0.0076804	-0.00025716	0.16901	0.51812	1	1	1	0.996442	1	IL17A,MUC13,MUC2,MUC4,MUC6,NEUROD1,NOD2,PBLD,RBP4,SERPINA3,SLC22A5,SOX9,STRAP,TFF1,TFF2,TFF3,TLR4,ZNF830	0.00082715,0.002314,0.010578,0.030063,0.0093712,1.76e-05,0.00017582,0.0091491,0.059217,0.026291,0.12021,0.076503,0.0005067,0.060823,0.060823,0.092552,0.047767,0.046546
GOCC_NUCLEAR_INNER_MEMBRANE	60	49	-0.0045991	-0.00025382	0.10012	0.51832	1	1	1	0.996442	1	ARL6IP6,ATP11B,CBX3,DPY19L1,DPY19L3,DPY19L4,ERN1,FAM169A,FAM209B,GHRHR,IFFO1,IFI27,ITPR1,KCNH1,LBR,LEMD3,LMNB1,LRPPRC,MATR3,NPAP1,NUTF2,P2RX1,P2RX2,P2RX3,P2RX4,P2RX5,P2RX6,P2RX7,PSEN2,PTGS2,RNF13,SIGMAR1,SIRT1,SMAD1,SMAD3,SPAG4,SUN1,SUN2,SUN3,SUN5,TM7SF2,TMEM120A,TMEM120B,TMEM201,TMEM43,TMX4,TOR1AIP1,TRA2B,ZMPSTE24	0.0014441,0.0016366,0.15117,0.12591,0.1901,0.031892,0.0015039,0.077628,0.085077,0.0076441,0.00032741,0.091518,0.0057502,9.8978e-06,0.10869,0.18748,0.0006603,6.1474e-05,0.00070907,0.078986,9.7411e-07,0.0026581,0.003251,2.8371e-05,0.0055562,0.075281,0.008664,0.00023006,0.0065879,0.026913,0.064692,0.0097463,0.0014378,0.034818,3.5076e-05,4.9526e-05,0.0098559,0.00016861,0.0078611,0.025094,0.019535,2.7795e-05,4.7031e-05,0.064678,0.016303,0.020356,0.0054558,1.273e-08,0.020944
GOBP_T_CELL_MEDIATED_CYTOTOXICITY	45	38	-0.0059064	-0.00028716	0.12772	0.51844	1	1	1	0.996442	1	CADM1,CD1A,CD1B,CD1C,CD1D,CD1E,CEACAM1,CRTAM,CTSC,CTSH,EMP2,FADD,FCGR2B,GZMM,IL12A,IL12B,IL12RB1,IL23A,IL23R,IL7R,KLRC1,KLRD1,MR1,NCKAP1L,P2RX7,PPP3CB,PTPRC,PVR,RAB27A,RAET1E,RAET1G,RIPK3,SLC22A13,STX7,ULBP1,ULBP2,ULBP3,XCL1	5.682e-05,0.031368,0.0048281,0.0032427,0.038938,0.0048281,0.082618,0.0046439,0.020731,0.0066433,0.010567,0.00042454,0.054648,0.080149,0.0013818,0.00082542,0.12049,0.012491,0.043785,0.015116,0.023433,0.0167,0.028352,0.035734,0.00023006,0.021877,0.054506,0.022758,0.034422,0.01526,0.061918,0.070825,0.00077918,0.050968,0.032686,0.058125,0.053195,0.012119
GOBP_REGULATION_OF_WOUND_HEALING	135	110	-0.0032589	-0.00026897	0.07043	0.51845	1	1	1	0.996442	1	ABAT,ABCC8,ACTA2,ACTG1,ADAMTS18,ADRA2A,ADTRP,AJAP1,ALOX12,ALOX5,ANO6,ANXA1,ANXA2,APCS,APOE,APOH,ARFGEF1,C1QTNF1,CADM4,CAV1,CD109,CD34,CEACAM1,CLASP1,CLASP2,CLDN1,CLDN19,CLEC7A,CPB2,CRK,DDR2,DMTN,DUOX1,DUOX2,EDN1,EMILIN1,EMILIN2,ENPP4,EPHB2,EPPK1,F11,F12,F2R,F2RL1,F3,F7,FAP,FERMT1,FERMT2,FGA,FGF2,FGG,GP1BA,HBEGF,HPSE,HRAS,HRG,INSL3,ITGB1,KANK1,KLKB1,KNG1,KRT1,MMRN1,MTOR,MYLK,NFE2L2,NOS3,PDGFA,PDGFB,PDGFRA,PHLDB2,PLAT,PLAU,PLAUR,PLG,PRDX2,PRKCE,PRKG1,PROC,PROS1,PTEN,PTK2,REG3A,REG3G,RREB1,SERPINE1,SERPINE2,SERPINF2,SERPING1,SH2B3,SLC12A2,SMAD3,SMOC2,SRSF6,ST3GAL4,TBXA2R,TFPI,THBD,THBS1,TNFAIP3,TNFRSF12A,TSPAN8,UBASH3B,USF1,VIL1,VKORC1,WFDC1,WNT4,XBP1	0.002324,3.292e-07,0.049878,1.3242e-05,0.00061159,0.063848,0.029553,2.4632e-07,0.063029,0.0024032,0.00076929,0.010566,0.0059139,0.016294,0.0013396,0.070049,2.1349e-07,0.046181,0.041109,0.046646,0.0013533,4.6952e-05,0.082618,0.00028254,0.0029155,0.028059,0.047633,0.0045379,0.020458,0.0080761,0.0066447,0.048717,0.010043,0.096478,0.070648,4.2074e-07,1.3188e-07,3.2273e-05,9.542e-05,0.0062495,0.086391,0.00010814,0.081141,0.0062632,0.06243,0.004859,3.1282e-06,0.016147,0.0098042,0.0016781,0.011713,0.0016781,0.040527,8.075e-10,0.084197,0.00041521,0.046933,0.013008,0.062575,0.018536,0.088935,0.0053071,0.20402,8.1483e-08,0.018048,2.9331e-05,0.00073825,0.01861,0.012507,0.00011469,0.0016335,0.015009,0.0060427,0.0046227,0.022899,0.0029262,1.9517e-06,0.00072088,1.5848e-11,1.1124e-05,1.7442e-05,0.00026613,0.00024141,0.00034816,0.026024,0.00015817,0.00096712,0.0024419,0.082409,3.6082e-15,8.4773e-05,0.001572,3.5076e-05,0.06172,5.2267e-07,0.00086579,0.051684,0.011978,0.0002175,0.015687,0.037015,0.034888,0.17174,0.0064571,0.054004,1.4676e-05,0.047892,0.0024326,9.1529e-09,8.8419e-07
GOBP_MUCUS_SECRETION	15	14	-0.0087395	-0.0002581	0.1882	0.51852	1	1	1	0.996442	1	ADA,ADORA1,AGR2,ALOX12B,ANO1,ATG5,CYBA,NLRP6,P2RY2,PRKCE,SCNN1B,TRAF3IP2,VAMP2,VAMP3	0.017808,0.040791,0.010828,1.8766e-06,0.0033923,0.017731,3.4274e-05,0.011435,0.07324,0.00072088,0.0016549,0.00027474,3.5359e-05,0.0014368
GOCC_UBIQUITIN_LIGASE_COMPLEX	294	257	-0.0021849	-0.00027436	0.046551	0.51872	1	1	1	0.996442	1	ABTB1,AMFR,AMN1,ANAPC1,ANAPC10,ANAPC11,ANAPC13,ANAPC15,ANAPC16,ANAPC2,ANAPC4,ANAPC5,ANAPC7,ANKIB1,ANKRD9,APPBP2,ARIH1,ARMC8,ASB1,ASB2,ASB4,BARD1,BMI1,BRAP,BRCA1,BRCA2,BTRC,BUB1B,CAND1,CBLL1,CBX2,CBX4,CBX6,CBX7,CBX8,CCNF,CDC16,CDC20,CDC20B,CDC23,CDC26,CDC27,CDKN1B,CKS1B,CKS2,COMMD1,CRBN,CUL1,CUL2,CUL3,CUL4A,CUL5,CUL7,DAW1,DCAF10,DCAF11,DCAF12,DCAF13,DCAF15,DCAF16,DCAF17,DCAF4,DCAF4L1,DCAF4L2,DCAF5,DCAF6,DCAF7,DCAF8,DCUN1D1,DCUN1D2,DCUN1D3,DCUN1D4,DCUN1D5,DDA1,DDB1,DERL1,DERL2,DERL3,DET1,DTL,DYRK2,ENC1,FAM8A1,FBXL12,FBXL13,FBXL14,FBXL16,FBXL17,FBXL18,FBXL19,FBXL2,FBXL20,FBXL3,FBXL4,FBXL5,FBXL6,FBXL7,FBXL8,FBXO10,FBXO11,FBXO15,FBXO17,FBXO2,FBXO21,FBXO24,FBXO25,FBXO27,FBXO3,FBXO31,FBXO32,FBXO33,FBXO38,FBXO39,FBXO4,FBXO42,FBXO44,FBXO45,FBXO6,FBXO8,FBXO9,FBXW11,FBXW5,FBXW7,FBXW8,FEM1A,FEM1B,FEM1C,GAN,GID4,GID8,GLMN,GPR37,KBTBD6,KBTBD7,KBTBD8,KCTD10,KCTD13,KCTD17,KCTD2,KCTD5,KEAP1,KLHDC1,KLHDC10,KLHDC2,KLHDC3,KLHL12,KLHL2,KLHL21,KLHL22,KLHL24,KLHL25,KLHL3,KLHL40,KLHL41,KLHL42,KLHL7,KLHL8,KLHL9,LMO7,LZTR1,MAEA,MAVS,MED10,MED11,MED17,MED24,MED30,MED31,MED7,MIB2,MKLN1,NCCRP1,NEDD4,OS9,OTULIN,PCGF1,PCGF2,PCGF3,PCGF5,PDCD6,PEF1,PHC1,PHC2,PHC3,PRAME,RAD18,RAD51,RANBP10,RANBP9,RBCK1,RCHY1,RHBDD2,RMND5A,RNF11,RNF14,RNF144A,RNF144B,RNF168,RNF19A,RNF19B,RNF2,RNF20,RNF217,RNF31,RNF7,RNF8,SEL1L,SKP2,SMURF2,SPOP,SPOPL,SPSB1,SPSB2,SPSB3,SPSB4,STUB1,SUGT1,SYVN1,TNFAIP1,TOPORS,TRAF2,TRAF3,TRAF7,TRPC4AP,UBAC1,UBE2B,UBE2C,UBE2D1,UBE2D2,UBE2D3,UBE2D4,UBE2E1,UBE2J2,UBE2L3,UBE2L6,UBE2N,UBE2S,UBE2V1,UBE3D,UBE4A,UBE4B,UBR1,UBR2,UBR3,UBXN8,USP33,USP47,WDR26,WDTC1,WWP1,WWP2,YPEL5,ZER1,ZSWIM4,ZSWIM5,ZSWIM8,ZYG11A	0.00064829,0.020187,0.13603,0.013836,0.028405,0.012319,0.033349,0.0096771,0.11168,0.0060119,0.00021549,0.015613,3.7476e-13,0.00031154,1.8746e-06,0.010221,0.018355,7.1378e-05,0.064084,0.0086306,0.0038711,0.0095185,0.01001,0.0041863,0.017664,0.0065482,9.3928e-08,0.093369,1.9494e-07,0.035039,0.0047759,0.0038485,3.0811e-07,0.00086139,0.0033625,0.013189,0.0035927,5e-10,0.098397,1.9536e-05,0.013952,0.01107,0.0015539,0.0048543,0.015189,0.0013951,0.017529,0.00010318,0.0012549,2.9673e-12,0.011308,0.024871,0.0067887,0.048254,0.041007,0.00017364,0.019927,0.0082127,0.00021718,1.1971e-10,0.053202,4.7001e-06,0.074664,0.0050635,2.8891e-07,0.11393,0.00032331,2.9472e-05,0.00304,0.11577,0.031877,0.029941,0.019587,0.00011966,0.016886,0.0092222,0.0050576,0.0005831,0.0025898,0.0029467,0.066447,0.075168,0.00021788,7.3382e-07,0.035694,0.11511,7.7842e-06,2.98e-06,5.9867e-05,0.052476,0.0015605,2.6334e-09,0.054381,0.00035146,2.175e-05,0.034,0.00010457,0.0067555,0.001407,0.00045378,0.010784,0.012781,2.2836e-05,0.02305,0.035334,0.016777,0.00012465,0.00072157,3.278e-12,0.033522,2.4564e-05,0.0033523,0.11132,0.0068717,0.029182,0.00018182,0.00010071,5.0731e-05,0.003301,0.005488,0.050442,0.0035294,0.0067681,0.018509,0.021413,0.090408,0.00017944,0.089254,1.3218e-08,0.010596,0.088833,0.014494,0.05641,0.027105,0.014842,0.00026503,5.0603e-05,0.071677,0.051701,0.0037488,0.0039853,0.00011534,0.00041756,0.0025175,0.019968,0.045644,1.8001e-11,9.566e-05,7.7514e-08,0.041799,0.0082264,5.1664e-05,0.083315,0.015178,0.10661,0.0030491,0.0021627,0.022391,0.011986,0.028702,0.0093848,0.0053948,0.0082271,0.00091925,0.02768,0.0031781,0.00095972,8.7096e-05,0.057674,0.0001086,1.6986e-06,0.016457,0.00085036,0.00011835,0.0046835,0.10984,0.00018248,2.3408e-05,1.5289e-05,0.023147,5e-10,0.04066,0.11213,0.013063,0.0037667,0.003092,0.00011497,1.624e-06,0.0054579,0.00097346,0.0041248,0.021996,0.056523,0.046968,0.062545,0.0006088,0.00029849,0.0038123,0.019273,0.015921,0.0011942,0.092143,0.020996,0.00019925,0.033476,0.11959,0.0084158,0.013389,0.0057258,0.00011703,0.0020153,7.7405e-06,0.030075,0.0014474,0.041661,0.00010045,0.014656,0.022977,0.10926,0.022596,0.051332,1.7732e-05,0.013421,3.3946e-05,0.037592,0.034119,4.1819e-05,0.1413,4.0603e-05,0.0021223,0.0085622,1.4451e-12,0.0087662,0.023767,9.162e-10,0.011443,0.016629,0.0038721,0.0015637,0.008369,0.022598,0.0015464,0.047775,0.015044,0.0021798,0.00025447,0.041743,0.011215,0.0044838,5.2181e-05,0.00091449,0.0006198,0.037038,0.00013952,0.00025105,0.00082266,0.11673
GOCC_CYTOPLASMIC_MICROTUBULE	99	76	-0.003785	-0.00025993	0.080402	0.51877	1	1	1	0.996442	1	APC,APC2,ARHGAP18,ARL6,BCAS3,BCL10,BICD1,C4orf47,CCSAP,CEP162,CFAP126,CFAP20,CFAP45,CFAP52,CFAP53,CLASP1,CLASP2,CLMP,CYLD,CYP2A6,DCXR,DYNC1H1,DYNLT1,EFHB,EFHC1,ENKD1,ENKUR,FAM161A,FAM166B,FBXW11,FHDC1,GTSE1,HID1,KIF18A,KIF2C,MAP10,MAP9,MAPRE1,MAPRE2,MAPRE3,MISP,MNS1,MTUS2,NIN,NME7,NUMA1,ODF3L2,PACRG,PAFAH1B1,RAB3D,REEP1,REEP2,REEP4,RPGRIP1L,SAA1,SAXO1,SCTR,SERP1,SNPH,SPAG8,SRPRB,SYBU,TEKT1,TEKT2,TEKT3,TMEM214,TPT1,TRPV4,TTC30A,TTC30B,TUBA1A,TUBA1B,TUBA1C,TUBG1,TUBG2,TUBGCP2	0.0031954,5.6257e-06,0.0020412,0.0076478,0.033867,0.0033468,0.0062342,0.0062784,0.0023591,1.5706e-05,0.09533,0.013408,1.0329e-07,0.017005,0.0075506,0.00028254,0.0029155,0.013569,0.0021578,0.022219,0.0045032,0.0061875,0.11653,0.0012159,0.034201,6.6427e-06,0.00025171,0.00041757,0.021942,0.050442,0.015453,0.097843,0.00012869,9.4707e-06,0.0078531,0.12219,2.2309e-09,0.0020975,0.097007,7.5642e-07,2.8922e-06,0.0052954,1.5107e-05,0.00090984,0.031923,0.014365,0.013926,3.4595e-07,9.0503e-05,0.035403,0.015384,4.949e-08,0.0088287,0.00016935,0.011554,0.0064233,0.00074348,0.0088172,0.008992,5.0768e-05,0.00099397,0.00025345,0.12056,3.6463e-05,0.13911,6.7647e-07,0.074556,4.3845e-06,0.031158,0.065354,8.5607e-06,0.00043941,1.8765e-06,3.0363e-06,3.886e-06,0.086304
GOBP_NEGATIVE_REGULATION_OF_DNA_DAMAGE_RESPONSE_SIGNAL_TRANSDUCTION_BY_P53_CLASS_MEDIATOR	14	12	-0.010397	-0.00028428	0.22059	0.5188	1	1	1	0.996442	1	CD44,CD74,DYRK1A,DYRK3,KDM1A,MDM2,MIF,PTTG1IP,SIRT1,SNAI1,SNAI2,TWIST1	0.012381,0.0013642,0.046908,0.018496,0.074934,0.061191,0.0099405,0.0043823,0.0014378,0.016925,0.0017048,0.019069
GOBP_DE_NOVO_PROTEIN_FOLDING	39	30	-0.0065862	-0.00028458	0.13949	0.51883	1	1	1	0.996442	1	BAG1,CCT2,CD74,CHCHD4,DNAJB1,DNAJB13,DNAJB14,DNAJB4,DNAJB5,DNAJC18,DNAJC2,DNAJC7,FKBP1A,FKBP1B,GAK,HSPA13,HSPA14,HSPA5,HSPA6,HSPA8,HSPA9,HSPD1,HSPE1,PTGES3,SDF2,SDF2L1,TOR1A,TOR1B,TOR2A,UGGT1	0.14027,0.0057871,0.0013642,0.036451,0.097537,2.5545e-05,0.019439,0.0011552,0.014595,0.00078028,0.080715,0.055739,0.0066466,2.446e-07,0.00080855,0.044136,0.0093111,0.00064376,0.00017856,0.019297,1.3209e-11,0.0002172,8.5912e-05,0.0093589,0.00036009,0.016042,0.021013,0.011697,3.2703e-10,0.00017965
GOBP_REGULATION_OF_MODIFICATION_OF_SYNAPTIC_STRUCTURE	10	7	-0.011869	-0.0002479	0.24954	0.51897	1	1	1	0.996442	1	ABL1,BAIAP2,CTTNBP2,CYFIP1,EGLN1,EPHA4,RHOB	0.018106,5.484e-08,6.9259e-05,0.00088137,0.0029812,0.011188,0.020263
GOBP_TRANSLATIONAL_READTHROUGH	10	7	-0.01187	-0.00024793	0.24794	0.51909	1	1	1	0.996442	1	C6orf52,DIO2,EEFSEC,SECISBP2,SECISBP2L,SEPSECS,TRNAU1AP	0.032281,0.044787,0.00069098,0.0063567,0.0002898,0.0043983,1.0409e-09
GOBP_EPITHELIAL_CELL_PROLIFERATION_INVOLVED_IN_PROSTATE_GLAND_DEVELOPMENT	10	8	-0.012303	-0.0002747	0.25266	0.51942	1	1	1	0.996442	1	CDKN1B,CTNNB1,EAF2,NOTCH1,SERPINF1,SHH,SOX9,STK11	0.0015539,1.8411e-08,0.024399,6.3155e-05,0.099054,0.085714,0.076503,0.00030039
GOMF_LIGAND_GATED_MONOATOMIC_ION_CHANNEL_ACTIVITY	133	119	-0.0033041	-0.00028355	0.067408	0.51955	1	1	1	0.996442	1	ABCC8,ABCC9,AQP1,ASIC1,ASIC2,ASIC3,ASIC4,CFTR,CHRNA1,CHRNA10,CHRNA2,CHRNA3,CHRNA4,CHRNA5,CHRNA6,CHRNA7,CHRNA9,CHRNB1,CHRNB2,CHRNB3,CHRNB4,CHRND,CHRNE,CHRNG,CLCA2,CNGA1,CNGB1,CNGB3,FKBP1B,GABRA1,GABRA2,GABRA4,GABRA5,GABRA6,GABRB1,GABRB2,GABRB3,GABRG1,GABRG2,GABRG3,GABRR1,GLRA1,GLRA3,GLRB,GRIA1,GRIA2,GRIA4,GRID1,GRID2,GRIK1,GRIK2,GRIK3,GRIK4,GRIK5,GRIN1,GRIN2A,GRIN2B,GRIN2C,GRIN2D,GRIN3A,GRIN3B,HCN2,HCN4,HTR3A,HTR3B,HTR3D,ITPR1,ITPR2,KCNA10,KCNE2,KCNH2,KCNH6,KCNH7,KCNJ1,KCNJ10,KCNJ11,KCNJ13,KCNJ14,KCNJ15,KCNJ16,KCNJ2,KCNJ4,KCNJ5,KCNJ6,KCNJ9,KCNK1,KCNK6,KCNN1,KCNN2,KCNN3,MCOLN1,MCOLN2,MCOLN3,P2RX1,P2RX2,P2RX3,P2RX4,P2RX5,P2RX6,P2RX7,PKD2,PTK2B,RASA3,RYR1,RYR2,RYR3,SCNN1A,SCNN1B,SCNN1D,SCNN1G,SLC1A7,TPCN1,TPCN2,TRPA1,TRPM2,TRPM4,TRPM8,TRPV1,ZACN	3.292e-07,0.08402,0.0016593,0.001057,2.081e-08,0.0028519,0.011954,0.004149,0.0014254,0.025849,0.0034509,3.0073e-07,2.3498e-05,5.0919e-07,0.045695,0.0053111,0.03324,0.004276,0.0035221,0.0063548,2.7936e-08,0.068481,0.042062,0.079391,0.1153,0.016335,0.0095754,3.0645e-08,2.446e-07,0.013086,0.00036333,0.00023019,0.00073128,0.019059,2.2322e-08,3.0705e-08,5.6661e-07,0.0009822,0.0030636,2.4926e-05,0.00015051,0.096837,0.0026429,0.029481,0.00010141,2.1847e-05,2.6255e-06,5.3284e-10,2.1084e-07,0.00027308,0.00033161,0.0028428,0.00045151,0.021606,0.003747,1.526e-05,4.4971e-08,0.065928,0.0005184,0.0028739,0.0019693,0.018186,0.00011312,0.0011576,0.0038737,0.0078473,0.0057502,0.00036952,0.0010337,0.1055,0.01861,0.03989,0.001445,0.033096,0.0027719,1.6252e-08,0.00017067,0.014872,0.051977,0.091212,0.12254,2.229e-05,0.0395,7.9475e-06,0.0047494,0.046213,0.010773,0.0034589,0.00059259,2.5326e-06,0.016547,0.0033329,0.0034092,0.0026581,0.003251,2.8371e-05,0.0055562,0.075281,0.008664,0.00023006,0.013314,0.0010158,1.8277e-08,0.0025021,8.5391e-06,1.2674e-07,0.0098906,0.0016549,0.0066595,0.00046648,0.0068412,0.018813,0.0065151,0.055233,0.001235,0.0035112,0.0065431,0.038908,0.017517
GOBP_POSITIVE_REGULATION_OF_MACROPHAGE_CHEMOTAXIS	19	16	-0.0079649	-0.00025145	0.16197	0.51961	1	1	1	0.996442	1	AKIRIN1,C3AR1,C5AR1,CMKLR1,CSF1,CSF1R,IL34,MAPK1,MAPK3,MSTN,PTK2,RARRES2,SLAMF1,THBS1,TNFSF18,TRPV4	0.013442,0.0261,0.03658,0.0001925,0.089315,0.0013673,0.00016803,0.017138,0.00026268,0.0017162,0.00024141,0.00016717,0.0036168,0.015687,0.18038,4.3845e-06
GOBP_POST_GOLGI_VESICLE_MEDIATED_TRANSPORT	100	83	-0.0039658	-0.00028456	0.080521	0.51964	1	1	1	0.996442	1	ACSL3,AMN,ANK3,ANKFY1,AP2A1,AP3D1,AP3S1,AP3S2,AP4M1,ARFRP1,ASB15,ATP2C1,BBS1,BBS2,CCDC91,CCDC93,CNST,COMMD1,CORO7,CSK,DNM2,EHD3,EPS15,EXOC1,EXOC2,EXOC4,EXOC5,EXOC6,EXOC6B,EXOC8,GAK,GGA1,GGA2,GGA3,GOLGA4,GOLGA7,GOLPH3,GOLPH3L,GOPC,KIF13A,KIF16B,KRT18,LAMP1,LAPTM5,LLGL1,LYPLA1,MACF1,MON2,MYO1B,MYO5A,OPTN,OSBPL5,PKDCC,PREPL,RAB10,RAB14,RAB26,RAB31,RAB34,RABEP1,RABIF,RBSN,RSC1A1,SCAMP1,SCAMP2,SCAMP3,SCFD1,SEC16A,SNAP23,SORCS1,SORL1,SPTBN1,STEAP2,SYS1,VAMP2,VAMP3,VAMP5,VPS13A,VPS13C,VPS54,VTI1A,VTI1B,WIPI1	0.028431,3.4571e-05,3.5775e-07,0.059455,0.0068831,0.0032933,0.0082523,0.0048571,0.050294,0.00088138,0.0096022,0.0028223,0.022899,0.00046419,0.063785,0.00012825,0.0024763,0.0013951,3.3834e-05,6.0455e-09,0.0035223,0.014489,0.0097835,0.13776,0.014016,4.585600000000001e-19,0.0039413,0.036676,0.0003609,0.013355,0.00080855,0.019424,0.070188,0.006641,0.038492,0.011657,0.014384,0.00053588,1.2072e-06,0.057361,4.3667e-10,0.0066921,0.072528,0.0015574,1.0954e-06,0.008633,0.0012434,0.0063084,0.0035236,0.0088081,0.0055025,0.017363,0.041076,4.0694e-06,0.0052486,0.00016781,0.023925,0.013699,0.0060195,0.00024041,0.0054346,0.13085,0.1072,0.037772,1.0348e-07,0.03743,0.012527,8.7388e-05,0.0072832,7.2781e-11,0.0043888,0.0062557,0.0083702,0.091655,3.5359e-05,0.0014368,0.023636,0.10606,0.0099382,0.00054248,0.00035908,0.0025475,0.016178
GOBP_NEGATIVE_REGULATION_OF_LYMPHOCYTE_MIGRATION	15	10	-0.011612	-0.00028985	0.23301	0.51987	1	1	1	0.996442	1	ADTRP,AKT1,APOD,CCL2,CD200R1,IL27RA,LRCH1,MIA3,PADI2,WASL	0.029553,0.038855,0.0301,0.064046,0.0011322,0.0039477,0.00035625,0.00012698,0.0093592,6.0472e-05
GOBP_POSITIVE_REGULATION_OF_CD4_POSITIVE_ALPHA_BETA_T_CELL_PROLIFERATION	10	10	-0.01312	-0.00032752	0.26316	0.51988	1	1	1	0.996442	1	CARD11,CD28,CD3E,CD55,CD81,LGALS9,PRKCQ,RIPK2,TGFBR2,XCL1	0.00052665,0.00054955,0.005199,0.023278,0.0093247,0.16155,0.016716,0.016369,0.013177,0.012119
GOBP_B_CELL_APOPTOTIC_PROCESS	25	20	-0.008087	-0.0002854	0.16191	0.51992	1	1	1	0.996442	1	ADA,AURKB,BAX,BCL10,BCL2,BCL6,CD74,CRKL,FNIP1,FOXP1,HSH2D,IL10,IRS2,MIF,NOC2L,ORMDL3,PDCD1,PKN1,TNFRSF21,TRAF3IP2	0.017808,6.8803e-06,0.069612,0.0033468,2.4736e-05,2.02e-05,0.0013642,0.061214,0.0025593,7.792900000000001e-25,0.010955,0.12059,0.0044336,0.0099405,0.010809,0.00030342,0.062236,0.0017371,0.012215,0.00027474
GOBP_ESTABLISHMENT_OF_PIGMENT_GRANULE_LOCALIZATION	22	19	-0.0079163	-0.00027231	0.15718	0.52008	1	1	1	0.996442	1	ARL6,ASIP,BBS2,BBS4,BBS5,BLOC1S3,BLOC1S5,CDH3,DCTN1,DCTN2,MKKS,MLPH,MREG,MYO5A,MYO7A,RAB11A,RAB11B,RAB17,RAB27A	0.0076478,0.0031242,0.00046419,0.080446,0.011981,0.0088227,0.0015403,0.00057727,0.082676,0.00015961,0.015247,0.036997,0.019702,0.0088081,0.00042637,0.099426,0.023955,0.054571,0.034422
GOBP_BONE_REMODELING	88	78	-0.0040507	-0.0002818	0.079862	0.52023	1	1	1	0.996442	1	ACP5,ADAM8,ADRB2,BGLAP,CARTPT,CCDC154,CD38,CLDN18,CSF1R,CSK,CTHRC1,CTNNB1,CTSK,DCSTAMP,DOCK5,EFNA2,EPHA2,EXT1,FSHB,GDF5,GJA1,GPR137,GPR137B,GPR55,GREM1,HAMP,HTR1B,IHH,IL20RA,IL6,IL7,ITGB3,LEP,LEPR,LGR4,LRP5,LRRK1,LTBP3,MC4R,MITF,NCDN,NF1,NOX4,P2RX7,P3H4,PDK4,PPARGC1B,PRKCA,PTH,PTH1R,PTK2B,PTN,RAB3D,RAB7A,RASSF2,SFRP1,SIGLEC15,SLC4A2,SNX10,SPP2,SRC,SUCO,SYK,SYT7,TCIRG1,TF,TFRC,TMEM119,TNFAIP3,TNFRSF11A,TNFRSF11B,TNFSF11,TPH1,TPP1,TRAF6,UBASH3B,WNT16,ZNF675	0.00046794,0.119,0.017196,0.0090508,0.021995,0.00069147,0.050118,0.011556,0.0013673,6.0455e-09,0.0095239,1.8411e-08,0.0025249,0.00022383,0.034722,0.0002475,0.0084158,8.4208e-16,0.0080328,0.014436,0.075475,2.3321e-08,0.12901,0.030405,0.01283,0.00203,0.03042,0.022006,0.020134,0.045907,0.071682,0.00024362,1.3067e-05,0.02202,0.00023538,0.0036336,0.032293,0.00059336,0.0082421,1.367e-05,0.00051487,0.013599,0.020473,0.00023006,0.020801,0.020585,0.0037297,0.0032536,0.0015806,0.00014777,0.0010158,0.048347,0.035403,0.018036,0.0019173,0.093232,0.052181,0.0011294,0.0013759,0.051143,0.083572,0.0089053,0.002164,6.3842e-05,0.016048,0.015596,0.0013755,0.038128,0.037015,0.0011721,0.0027945,0.13936,0.0076172,2.3884e-05,0.0019335,0.0064571,0.008108,0.02992
GOBP_POSITIVE_REGULATION_OF_LAMELLIPODIUM_ASSEMBLY	27	23	-0.0071366	-0.00027006	0.14047	0.52026	1	1	1	0.996442	1	ABI2,ACTR2,ACTR3,AKIRIN1,AUTS2,AVIL,BRK1,CDC42,CLRN1,CYFIP1,DNM2,FSCN1,HSP90AA1,MSTN,MTOR,NCKAP1,PIK3CA,PIK3R1,PLCE1,RAC1,RAC2,WASF2,WNT1	0.00011983,0.0013672,0.06569,0.013442,1.3819e-06,0.0005945,0.045041,8.527e-09,0.043569,0.00088137,0.0035223,3.7623e-07,0.00087871,0.0017162,0.018048,0.061911,0.0084802,1.0849e-08,0.00047794,0.0001514,0.028911,0.00071659,0.0041428
GOBP_LYMPHOCYTE_HOMEOSTASIS	66	58	-0.005042	-0.00030266	0.097856	0.52055	1	1	1	0.996442	1	ABL1,ADA,AKT1,BAX,BCL10,BCL2,BCL2L11,CAMLG,CASP3,CCNB2,CD74,CHST3,CORO1A,DNAJA3,DOCK10,FADD,FAS,FOXN1,GPAM,HIF1A,IL20RB,IL2RA,IL7R,JAK3,LAT,LGALS2,LGALS9,LMO1,MIF,NCKAP1L,P2RX7,PKN1,PPP2R3C,PPP3CB,PRDX2,RAG1,RC3H2,RIPK3,RPS6,SH2B2,SIT1,SKIL,SLC39A3,SLC40A1,SLC46A2,SOS1,SOS2,SPNS2,SPTA1,STAT5B,TCIRG1,TNFAIP3,TNFRSF13B,TNFRSF17,TNFSF13B,TNFSF14,TRAF3IP2,ZC3H8	0.018106,0.017808,0.038855,0.069612,0.0033468,2.4736e-05,0.012567,0.014588,0.0048303,2.4262e-05,0.0013642,0.082094,0.00011656,6.9548e-06,7.8972e-08,0.00042454,0.053339,0.0035252,0.03802,0.012431,2.9808e-06,0.0042731,0.015116,0.011658,1.4093e-07,0.0045132,0.16155,0.0043559,0.0099405,0.035734,0.00023006,0.0017371,0.026541,0.021877,1.9517e-06,0.0022868,0.0082862,0.070825,0.025677,0.0020974,0.014496,0.060546,0.0097986,0.0071852,0.00012942,0.024196,0.014993,0.0062704,0.0090912,0.020753,0.016048,0.037015,0.010067,5.9843e-05,0.0048148,0.036019,0.00027474,0.0018485
GOBP_CELLULAR_RESPONSE_TO_ALCOHOL	94	85	-0.0042757	-0.00031045	0.082763	0.5206	1	1	1	0.996442	1	ACACA,ACE,ADAM15,ADCY1,ADCY2,ADCY3,ADCY5,ADCY6,ADCY7,ADCY8,AHR,AKAP8,AKR1C3,AKT1,ATP2B1,BLM,BRCA1,CCL7,CDH1,CDK4,CES1,CFTR,CREB1,CTNNA1,CTNNB1,CYP1B1,CYP7A1,DNMT3A,DYNAP,EFNA5,FBP1,FDX1,FOS,GLRA1,GNAI1,GNB1,GNG2,GOLPH3,GPLD1,GRAMD1A,GRAMD1B,GRAMD1C,IGF1R,INHBA,INHBB,ITPR2,JUP,KCNMB1,KLF2,KLF9,LANCL2,LARP1,LRP6,LRP8,MAP4K1,MLC1,NPAS4,OSBPL7,P2RY6,PRKAA1,PRKAA2,PRKCE,PTCH1,PTGDR,PTGER2,PTGER4,PTGFR,RAD51,RECQL5,SCNN1A,SCNN1B,SCNN1D,SCNN1G,SFRP1,SGK1,SLC23A2,SLC5A5,SMO,SOD2,SPHK2,SPIDR,TNFSF4,TP53INP1,UCP1,XRN1	0.0038713,0.00040146,0.00011443,0.0021581,2.341e-06,0.0018933,0.00037582,0.047221,0.015314,5.0199e-08,0.023303,0.00062226,0.033757,0.038855,0.038058,0.0097706,0.017664,0.087388,0.0026413,0.00080782,0.00059978,0.004149,0.00051441,2.6977e-06,1.8411e-08,0.042313,0.051606,0.0001906,6.6144e-05,3.9513e-13,0.029575,0.049495,0.024794,0.096837,6.1984e-06,0.0014517,0.0010073,0.014384,9.441e-06,0.090325,1.6873e-08,0.0013802,0.00061319,0.012511,0.0014286,0.00036952,0.0081483,0.011121,0.075764,0.0007897,0.023973,2.0235e-05,0.00015225,0.00058682,0.0024894,0.0045967,0.00028525,2.4479e-05,0.050931,0.055714,0.16969,0.00072088,2.0794e-06,0.032419,0.0030832,0.068881,0.0090062,0.00011497,0.040948,0.0098906,0.0016549,0.0066595,0.00046648,0.093232,0.0011583,0.002717,0.011658,0.015121,9.3434e-05,0.0024579,0.00028689,0.029235,0.016379,0.023682,0.00024144
GOMF_L_GLUTAMATE_TRANSMEMBRANE_TRANSPORTER_ACTIVITY	14	13	-0.010634	-0.00030263	0.20582	0.5206	1	1	1	0.996442	1	SLC17A6,SLC17A7,SLC17A8,SLC1A1,SLC1A2,SLC1A3,SLC1A6,SLC1A7,SLC25A12,SLC25A13,SLC25A22,SLC38A7,SLC7A11	0.00063447,0.00094802,0.0011727,0.014112,0.060634,0.0077217,0.022479,0.0068412,0.0012008,0.016518,0.10633,0.001867,0.011712
GOBP_RESPONSE_TO_MURAMYL_DIPEPTIDE	19	16	-0.0093977	-0.00029668	0.18129	0.52067	1	1	1	0.996442	1	ARHGEF2,CARD9,IRF5,JAG1,MAPK14,NFKBIA,NLRP1,NOD1,NOD2,NOTCH1,PTPN22,RELA,RIPK2,TNFAIP3,TRIM41,VIM	0.023906,0.038331,0.011458,0.0018587,0.03516,0.014923,0.0013877,0.0035638,0.00017582,6.3155e-05,0.062182,9.0055e-07,0.016369,0.037015,0.039917,0.0034053
GOBP_CELLULAR_LIPID_CATABOLIC_PROCESS	217	195	-0.0028586	-0.00031329	0.05506	0.5207	1	1	1	0.996442	1	AADAC,ABCB11,ABCD2,ABCD3,ABCD4,ABHD1,ABHD12,ABHD12B,ABHD16B,ABHD2,ABHD5,ABHD6,ACAA1,ACAA2,ACACB,ACAD10,ACAD11,ACADL,ACADM,ACADS,ACADVL,ACAT1,ACAT2,ACER1,ACER2,ACER3,ACOT8,ACOX1,ACOX2,ACOX3,ACOXL,ADIPOQ,ADTRP,AIG1,AKR1B10,AKR1C3,AKT1,AKT2,ALDH1L2,AMACR,ANGPTL3,AOAH,APOA4,APOA5,APOB,APOC1,APOC2,APOC3,ASAH1,ASAH2,AUH,BCO1,BCO2,BDH2,CEL,CNR1,CPS1,CPT1A,CPT1B,CPT1C,CPT2,CROT,CYP1B1,CYP26A1,CYP26B1,CYP26C1,CYP2W1,CYP4A11,CYP4F12,CYP4F2,DAGLA,DAGLB,DDHD2,DECR1,DECR2,ECH1,ECHDC1,ECI1,ECI2,ENPP2,ENPP6,ENPP7,ETFA,ETFB,ETFDH,FAAH,FABP1,FGF21,FUCA1,GALC,GBA2,GBA3,GCDH,GDE1,GDPD1,GDPD3,GLYATL2,GM2A,GPCPD1,GPIHBP1,GPLD1,HACL1,HADH,HADHA,HADHB,HAO1,HAO2,HEXA,HEXB,HSD17B4,IDH1,INPP5F,IRS1,IRS2,IVD,LDLR,LEP,LIPC,LIPE,LIPG,LONP2,LPIN1,LPIN2,LPIN3,LPL,LYPLA2,MCAT,MCEE,MFSD2A,MGLL,MGST2,MLYCD,MT3,NEU2,NEU3,NUDT19,NUDT7,PCCA,PCK1,PCK2,PEX2,PEX5,PEX7,PHYH,PIK3CG,PLA2G10,PLA2G15,PLA2G4A,PLA2G4B,PLA2G4C,PLA2G4E,PLA2G4F,PLA2G5,PLA2G6,PLA2G7,PLB1,PLBD1,PLBD2,PLCB1,PLCG1,PLCG2,PLD1,PLD2,PLIN5,PNLIPRP2,PNPLA1,PNPLA2,PNPLA3,PNPLA5,PNPLA6,PNPLA7,PNPLA8,PPARA,PPARD,PPT1,PRDX6,SCARB1,SCP2,SESN2,SGPL1,SIRT2,SLC25A17,SLC27A2,SLC27A4,SMPD1,SMPD2,SMPD3,SMPDL3A,SMPDL3B,SORL1,SPHK1,SRD5A3,TWIST1,VPS54,ZPBP2	0.012496,0.054121,0.00046544,0.03742,1.9493e-05,1.5973e-06,0.042129,0.011989,8.6992e-05,0.0063535,0.0020771,0.00011487,0.035541,0.04656,0.010421,0.014054,0.00054163,0.004395,0.071207,5.9446e-07,0.0001717,0.037427,0.00030127,0.00032681,0.096542,2.5927e-05,1.2567e-06,0.0013716,0.0093883,0.16563,0.005755,0.0081748,0.029553,9.3124e-06,0.0032291,0.033757,0.038855,0.00029204,0.027353,0.040332,0.019138,0.0016347,0.0050242,0.0078139,0.0059381,0.0014722,0.0073826,0.0068343,0.0076486,0.031281,0.0066888,0.025913,0.057725,2.4649e-06,0.028807,0.062944,0.0031971,0.0036575,0.0088883,1.335e-11,0.085142,4.4117e-05,0.042313,0.1136,0.0011563,0.11802,0.033565,0.0016787,0.02062,0.030261,9.5913e-05,5.9877e-05,0.0013782,0.025297,0.0015205,0.00023399,0.010072,0.0014063,0.00055609,0.00040744,0.00011178,0.19377,0.00073626,0.06012,0.019403,5.6926e-05,0.045344,0.036057,0.089387,0.062327,3.6384e-05,0.03602,1.5806e-06,0.0045615,0.00062356,0.0005327,0.037128,0.11317,0.022893,0.00055629,9.441e-06,0.047602,0.00049433,0.0046551,0.010295,0.0014222,0.069129,0.0322,0.075168,0.0016619,0.0032482,0.021641,0.0058389,0.0044336,5.9978e-05,0.0047925,1.3067e-05,0.00010877,0.058977,0.0071968,0.036825,0.0054676,0.021227,0.11312,7.0344e-06,0.005702,0.011253,6.1555e-05,0.14346,0.00047756,2.1152e-07,0.022229,0.079011,0.005066,0.0021537,0.00044753,0.029356,3.785e-06,0.0069105,0.0037132,0.012658,0.0060685,9.9836e-05,0.0017515,0.00016965,3.4286e-06,3.546e-10,0.030524,1.4181e-06,0.095673,0.058756,0.033064,0.01688,0.0047818,0.0019458,6.8399e-05,0.0010361,0.037533,5.8248e-07,0.0073391,0.00035885,0.0089497,0.009153,0.00029659,0.014023,0.0004332,0.10633,0.090657,0.090785,0.016547,0.0056645,0.010403,0.023456,0.00024054,0.090505,0.00012029,0.007194,0.094316,0.01463,0.0038104,0.00014869,0.00042433,0.038952,0.018559,0.017667,0.11178,6.1062e-09,0.074676,0.075175,0.0043888,0.014026,0.03893,0.019069,0.00054248,0.00074913
GOBP_NEGATIVE_REGULATION_OF_MUSCLE_CONTRACTION	24	19	-0.0071158	-0.00024478	0.13691	0.52073	1	1	1	0.996442	1	ADORA1,ADORA2B,ADRA2A,ADRB2,ARHGAP42,ATP1A2,BIN1,CALCRL,DOCK4,DOCK5,PDE5A,PIK3CG,PRKG1,PTGS2,RGS2,SOD1,SRI,TNNT1,ZC3H12A	0.040791,0.00042426,0.063848,0.017196,0.0031834,0.0031818,0.0011552,0.0051337,3.9005e-07,0.034722,0.10081,0.00016965,1.5848e-11,0.026913,0.061164,0.00010709,0.02714,0.0019997,5.4133e-06
GOMF_MICROTUBULE_PLUS_END_BINDING	21	19	-0.0088231	-0.0003035	0.16963	0.52074	1	1	1	0.996442	1	APC,CLASP1,CLASP2,CLIP1,CLIP2,CLIP3,CLIP4,DST,FBXW11,KIF18A,KIF2C,MAPRE1,MAPRE2,MAPRE3,NUMA1,PAFAH1B1,STIM1,TBCB,TTBK2	0.0031954,0.00028254,0.0029155,0.0026152,0.049422,0.0027708,2.5203e-05,0.0072931,0.050442,9.4707e-06,0.0078531,0.0020975,0.097007,7.5642e-07,0.014365,9.0503e-05,0.0070485,0.00076552,0.0017472
GOMF_ACETYLCHOLINE_BINDING	11	10	-0.01271	-0.00031727	0.24429	0.52075	1	1	1	0.996442	1	ACHE,CHRM3,CHRNA1,CHRNA3,CHRNA4,CHRNA7,CHRNB1,CHRNB2,CHRNB3,CHRND	0.00011033,0.00021949,0.0014254,3.0073e-07,2.3498e-05,0.0053111,0.004276,0.0035221,0.0063548,0.068481
GOBP_REGULATION_OF_CELL_DIVISION	180	151	-0.0033973	-0.00032809	0.065207	0.52078	1	1	1	0.996442	1	AHCTF1,ANKRD53,ASPM,AURKA,AURKB,BBS4,BIRC5,BIRC6,BLM,BRCA2,BTC,CALM2,CALM3,CAT,CCP110,CDC14A,CDC14B,CDC25B,CDC42,CDC6,CDCA8,CDK2AP2,CENPV,CHMP3,CHMP4C,CIB1,CIT,CSPP1,CUL3,CXCR5,DCDC1,DLL1,DR1,DRD2,DRD3,E2F7,E2F8,ECT2,EFHC1,EREG,ESRRB,EVI2B,FGF1,FGF2,FGF4,FGF5,FGF6,FGF7,FGF9,FGFR2,FLCN,FSD1,GIT1,GKN1,HTR2B,IGF1R,IGF2,IL1A,IL1B,INCENP,INSC,INTU,ITGB1BP1,KAT2A,KAT2B,KDF1,KIF13A,KIF14,KIF20A,KIF20B,KIF23,KIF3B,KLHL21,KLHL9,LBH,MACC1,MAP10,MAP9,MBIP,MLLT3,MRGPRX2,MYC,MYO19,NCOA3,NLRP5,NUP62,OOEP,OR1A2,OR2A4,ORC6,OSM,PAX6,PDGFA,PDGFB,PDGFC,PDGFD,PDXP,PIK3C3,PIK3R4,PIN1,PKN2,PKP4,PLK1,PLK3,PPBP,PRC1,PRDM15,PRKCE,PROK1,PRPF40A,PTCH1,PTN,RAB11A,RAB11FIP3,RAB11FIP4,RACGAP1,RFPL1,SETD2,SFN,SFRP2,SH3GLB1,SHH,SIRT2,SMYD5,SPAST,SSTR5,SUSD2,SVIL,TADA2A,TADA3,TAL1,TAS1R2,TGFB1,TGFB2,TGFB3,TLE6,TP63,TXNIP,UVRAG,VEGFA,VEGFB,VEGFC,VPS4A,WDR5,WNT9B,YBX1,YEATS2,ZFYVE19,ZFYVE26,ZNF16,ZZZ3	0.12549,0.041975,0.00010024,0.021817,6.8803e-06,0.080446,0.0048952,0.002113,0.0097706,0.0065482,0.012347,0.038803,0.0016341,0.01747,0.0045615,0.0018506,2.101e-11,0.011934,8.527e-09,7.1805e-05,0.001204,0.0046652,0.00062671,0.0059962,0.003025,0.097501,0.0053851,4.5911e-05,2.9673e-12,0.00029361,0.00012444,0.00011701,3.2593e-07,5e-10,0.013844,0.00095741,0.010514,0.022941,0.034201,0.058264,0.013621,0.045853,0.020613,0.011713,0.0030153,0.0010872,0.088456,0.0018024,0.01472,0.0034945,0.039066,0.0027494,2.8624e-05,0.062286,0.090548,0.00061319,0.0025519,0.041576,0.019814,0.0041751,0.015756,0.012845,0.10795,0.024863,0.0022895,0.001155,0.057361,0.065842,2.7724e-06,0.0091822,0.05215,0.00063975,9.566e-05,0.022391,0.0011433,0.0056497,0.12219,2.2309e-09,0.1168,0.0079585,0.011554,0.011932,0.039298,0.0021013,0.0038242,0.15177,0.027105,0.11416,0.047403,0.080678,0.00025102,0.00077303,0.012507,0.00011469,0.0011786,0.024304,0.025808,0.001813,0.00082207,2.5603e-07,2.059e-06,9.7685e-06,0.010804,0.0057381,0.079146,0.017158,0.0017956,0.00072088,0.020537,0.0013537,2.0794e-06,0.048347,0.099426,0.055632,0.0051396,0.0014139,0.024853,0.014307,0.00060386,0.0018193,0.013829,0.085714,0.00014869,2.4725e-13,3.2214e-06,0.049192,0.00014188,0.00039825,0.00084698,0.0042252,0.00016724,0.13456,0.0025253,0.017266,0.051122,0.056303,0.0042572,0.17505,0.00066296,7.4519e-07,1.04e-08,0.072776,3.4063e-07,0.0012324,0.012815,0.025576,0.035171,0.0020725,0.0014378,0.033256,0.0002266
GOMF_ATP_DEPENDENT_CHROMATIN_REMODELER_ACTIVITY	33	29	-0.0066284	-0.00028161	0.127	0.52081	1	1	1	0.996442	1	BTAF1,CECR2,CHD1L,CHD2,CHD3,CHD4,CHD5,CHD6,CHD7,CHD8,CHD9,EP400,ERCC6,ERCC6L2,HELLS,INO80,MYD88,RAD54B,RAD54L,RSF1,SHPRH,SMARCA4,SMARCA5,SMARCAD1,SMARCAL1,SRCAP,TTF2,VPS72,ZNHIT1	5.9703e-05,0.0064612,0.030237,5.283e-08,1.0147e-05,0.00082505,0.00040511,0.049481,0.0049597,1.0526e-05,0.00038496,0.020901,0.049227,0.11982,0.00046664,0.021487,0.035541,0.00031852,0.11247,4.9314e-06,0.00044856,0.004569,0.00137,0.071143,0.0001058,0.069173,0.00089795,0.012691,7.6813e-05
GOBP_CELL_CELL_ADHESION_MEDIATED_BY_INTEGRIN	17	15	-0.0090399	-0.00027633	0.1728	0.52086	1	1	1	0.996442	1	ADA,ADAM9,CD3E,CXCL13,DPP4,FERMT3,ITGA4,ITGA5,ITGB1,NPNT,PIEZO1,PODXL,SKAP1,SWAP70,WNK1	0.017808,0.0071679,0.005199,0.049162,5e-10,1.107e-08,0.010548,0.024434,0.062575,0.0035769,3.2484e-06,0.013833,0.00034085,0.094587,0.020402
GOMF_PROTEIN_DIMERIZATION_ACTIVITY	1049	790	-0.0014408	-0.00031179	0.027358	0.521	1	1	1	0.996442	1	AADAT,ABCB10,ABCD2,ABCD3,ABCG1,ABCG2,ABCG4,ABCG5,ABCG8,ABTB2,ACHE,ACOT7,ACOX1,ACOX2,ACSL6,ACTN1,ACTN4,ACVR1,ADAM10,ADCY8,ADD2,ADIPOQ,ADORA1,ADRA1A,ADRA1B,ADRA2A,ADRA2C,ADRB1,ADRB2,AGTR1,AGXT,AHR,AHRR,AIMP1,AKT1,ALDH1A3,ALDH3A2,ALG2,ALS2,AMBP,ANG,ANO1,ANO2,ANO3,ANO4,ANO5,ANO6,ANO7,AOC1,AOX1,APOA1,APOA4,APOE,APPL1,APPL2,ARNT,ARNT2,ASCL1,ASCL2,ASCL3,ASCL4,ASCL5,ATF2,ATF3,ATF4,ATF6,ATG7,ATIC,ATOH1,ATOH7,ATOH8,ATP1A1,ATP1A2,ATP1B1,ATP1B2,AURKA,AXIN1,BANF1,BARD1,BAX,BCL2,BCL2A1,BCL2L2,BDKRB2,BHLHA15,BHLHA9,BHLHE23,BHLHE40,BHLHE41,BLM,BMP6,BMPR1A,BNIP3,BNIP3L,BOK,BST2,BTRC,C16orf89,CADM1,CALCOCO2,CAMK2A,CAMK2B,CAMK2D,CAMK2G,CANT1,CARD8,CARD9,CASQ2,CASR,CAT,CAV1,CAV2,CBS,CBY1,CCDC66,CCDC88A,CCL11,CD247,CD4,CDA,CEACAM1,CEACAM5,CEACAM6,CEBPA,CEBPB,CENPA,CENPF,CENPT,CEP131,CER1,CFHR5,CHEK2,CHKA,CHMP4A,CHMP4B,CHMP4C,CHRAC1,CHRNA7,CHUK,CIB2,CIDEA,CISD1,CISD2,CLCN1,CLEC2A,CLN6,CLOCK,CLPX,COMMD1,COQ9,CORO1A,CPOX,CPQ,CR2,CREB3L3,CRYAB,CRYL1,CSF1,CSF1R,CST7,CUBN,CYBA,DAB2IP,DAPK3,DCK,DCLRE1B,DDIT3,DEFA3,DEFA4,DEFA5,DEFA6,DGAT2,DGCR8,DGKD,DNM1L,DNTTIP1,DPP4,DPY30,DPYD,DR1,DRAP1,DROSHA,DSCAML1,E2F1,E2F2,E2F3,E2F4,E2F5,E2F6,ECE1,ECT2,EEA1,EFEMP2,EIF2AK1,ELAVL1,ENDOG,ENG,ENO1,ENPP1,EPAS1,EPHX2,ERBB2,ERBB3,ERBB4,ERCC5,ERN1,ERP29,EXD1,EXD2,EXT1,EXT2,F11R,FAP,FBLN5,FBXO4,FBXW11,FCER1G,FECH,FERD3L,FGFR1,FGFR2,FIBIN,FICD,FIGLA,FLRT3,FLT4,FOXP2,FXR2,FZD4,GABBR2,GALE,GALM,GBP2,GBP3,GBP4,GBP5,GCA,GDF15,GDNF,GEN1,GGCT,GHR,GID8,GIMAP7,GLB1,GLCE,GLDC,GLIPR2,GNPTG,GOLGA5,GPD1,GPD1L,GPHA2,GPHB5,GREM1,GRHL1,GRHPR,GRM6,GRM7,GRPEL1,GRPEL2,GSS,GSTA4,GSTM1,GSTM2,GSTM3,GSTM4,GSTZ1,GTF2A1,GTF2A2,GUCY2D,GYG1,GZMA,HAND1,HAND2,HELT,HES1,HES2,HES4,HES5,HES7,HESX1,HEXA,HEY2,HEYL,HHEX,HIF1A,HIF3A,HIP1,HIP1R,HMGCS1,HMOX1,HNF1A,HNF4A,HOGA1,HOOK1,HPD,HPGDS,HPS1,HPS4,HSD11B1,HSD17B1,HSD17B4,HSP90AA1,HSP90AB1,HSPB1,HSPB6,HSPB8,ID2,ID3,ID4,IDE,IDH1,IKBKB,IKZF3,IL10,IL12A,IL12B,IL17A,IL17D,IL17F,IL6R,IMPA1,IMPA2,INHBB,INPP5F,IRAK2,IRAK3,IRF3,ISCU,ITGA3,ITGB1,IZUMO1,IZUMO3,JAM3,JDP2,JUP,KATNA1,KCNB1,KCNB2,KCNH2,KCNN2,KIF20B,KIT,KLHL7,KLRF2,KMT2A,KRT1,KRT10,KRT25,KYNU,LHPP,LPL,LRP6,LRRFIP1,LRRK2,LSM6,LYRM4,MAD2L1,MAG,MAN2A1,MAP3K10,MAP3K11,MAP3K12,MAP3K5,MAP3K9,MAPK4,MASP1,MCL1,MEF2A,MEF2B,MEF2D,MESP1,MESP2,METTL3,MFSD1,MGA,MGAT2,MGLL,MICU1,MICU2,MITF,MIXL1,MKLN1,MLX,MLXIPL,MMAA,MMACHC,MME,MNT,MORC2,MSGN1,MSH2,MSH3,MSH6,MSTN,MTCL1,MTHFD1L,MTPAP,MTTP,MTUS2,MUC13,MVD,MXD1,MXD3,MXD4,MXI1,MYC,MYCL,MYCN,MYF5,MYF6,MYH9,MYO9B,MYOD1,MYOG,MYOM1,MYOM3,MZF1,NAA60,NAALADL1,NACC2,NADK2,NAE1,NCOA1,NCOA2,NCOA3,NEUROD1,NEUROD2,NEUROD4,NEUROD6,NEUROG1,NEUROG2,NEUROG3,NFE4,NFS1,NFYB,NFYC,NHLH1,NHLH2,NKX2-5,NLRC4,NOD1,NOG,NOS2,NPAS1,NPAS2,NPAS3,NPAS4,NPC1L1,NPM1,NPR3,NQO2,NR0B2,NR2C1,NR2F2,NR4A1,NR4A3,NR6A1,NRBP1,NRF1,NSMCE1,NTRK1,NTRK2,NUDT16,NUDT16L1,NUDT21,NUDT5,ODC1,OLIG1,OLIG2,OLIG3,OXA1L,P2RY1,P4HB,PADI2,PAFAH1B1,PAFAH1B2,PAFAH1B3,PANK1,PANK3,PAPSS1,PARK7,PARP1,PCYT1A,PDCD10,PDCD6,PDCD6IP,PDE2A,PDGFA,PDGFB,PDGFC,PDGFRA,PDK2,PDLIM4,PDSS1,PDSS2,PDXK,PDXP,PEF1,PEX11A,PEX7,PGLYRP3,PIK3R1,PIK3R2,PIP4K2A,PIP4K2B,PKD2,PLD6,PLN,PML,PNPO,POLE3,POLR1C,POLR1D,PON1,PON3,POU3F3,PPP2R1A,PPP3CA,PPP3CB,PRKRA,PRMT2,PRMT5,PRMT8,PRPH2,PRPS1L1,PRTFDC1,PSAP,PSMD7,PSMF1,PSPH,PTF1A,PTGS2,PTH1R,PTPRO,PTPRT,QTRT1,RAB11FIP2,RAB11FIP3,RAB11FIP4,RABEP1,RABL3,RAG1,RALGAPA1,RALGAPA2,RALGAPB,RAN,RAP1GAP,RASIP1,RBM11,RBM44,RBPMS,RBPMS2,RCC1,RCHY1,RDH5,RELA,RFPL1,RFPL2,RFPL3,RFPL4A,RFPL4AL1,RILP,RILPL1,RILPL2,RIPK1,RIPK2,RNF8,ROM1,ROPN1B,RPE,RRAGA,RRAGC,RRAGD,RRM2,RUVBL2,S100A1,S100A10,S100A11,S100A13,S100A16,S100A5,S100A6,S100B,S100Z,SAE1,SCARB2,SCLY,SDCBP,SDCBP2,SDS,SERPINF2,SETMAR,SFPQ,SH3GLB1,SHMT1,SHMT2,SIM1,SIM2,SLC11A1,SLC30A8,SLC3A1,SLC4A1,SLC4A11,SLC51A,SLC51B,SLC5A5,SLC7A13,SLC8B1,SLIT2,SLK,SMAD3,SMAD4,SMC3,SMCHD1,SMIM1,SNF8,SNX1,SNX2,SNX6,SNX9,SOHLH1,SOHLH2,SOS1,SOS2,SOX6,SP100,SPPL2B,SPPL3,SREBF1,SRI,SRR,SSBP1,ST3GAL2,ST6GAL1,STARD3,STARD3NL,STAT1,STAT3,STAT5B,STC2,STK10,STK25,STK4,STOM,STRA8,STUB1,SUPT3H,SUPT5H,SUPT7L,SUPV3L1,SYNDIG1,SYNE1,SYT1,SYT10,SYT5,SYT6,TAF12,TAF13,TAF3,TAF4,TAF4B,TAF6,TAF6L,TAF7,TAF8,TAL1,TAL2,TARBP2,TARS2,TBC1D22A,TBX1,TBX15,TBX18,TCF12,TCF15,TCF23,TCF24,TCF3,TCFL5,TCOF1,TDG,TENM2,TENM3,TENM4,TERF1,TERF2,TERT,TESC,TFAP2B,TFAP4,TFEB,TFEC,TFRC,TGFB2,THAP1,THRSP,TIMM10,TIMM9,TLR4,TLR6,TMEM132A,TMEM192,TMIGD1,TOP2A,TOP2B,TOX3,TP53,TP53I3,TPCN1,TPD52,TPD52L1,TPI1,TPM1,TPM2,TPM4,TPPP,TPR,TPST1,TPST2,TRIM21,TRIM22,TRIM34,TRIM5,TRIM58,TRIM6,TRIM68,TRIM9,TRMT112,TRPC6,TSC2,TSG101,TSSK4,TUBA1A,TUBB2B,TWIST1,TXN,TXNRD2,TYMP,TYMS,TYR,TYROBP,TYRP1,TYW5,UBA2,UBA3,UBA5,UCP2,UGT1A10,UGT1A3,UGT1A4,UGT1A6,UGT1A7,UGT1A8,UGT1A9,UPB1,USF1,USF2,UXS1,VAPA,VAPB,VEGFA,VIL1,VPS25,VPS4B,WDR54,WRN,WWTR1,XBP1,XCL1,XDH,XPA,XPNPEP1,YARS2,YWHAE,YWHAH,ZBED4,ZBTB16,ZBTB38,ZBTB4,ZBTB7B,ZDHHC2,ZDHHC3,ZHX1,ZHX2,ZHX3,ZMYM1,ZNF174,ZNF862	0.081126,0.18454,0.00046544,0.03742,0.00018451,0.013598,0.036784,0.0018069,0.00031804,9.993e-05,0.00011033,0.022571,0.0013716,0.0093883,0.0026058,6.3994e-10,0.00013316,0.032562,8.8429e-05,5.0199e-08,0.0098861,0.0081748,0.040791,0.021778,0.070345,0.063848,0.0060523,0.084589,0.017196,0.01013,0.0096995,0.023303,0.023147,0.026462,0.038855,0.080832,0.015213,0.020506,0.01505,0.0057882,5.3686e-05,0.0033923,0.005483,0.0060885,4.9817e-05,0.0034452,0.00076929,0.00069983,0.0095464,0.00030445,0.0059241,0.0050242,0.0013396,0.0056561,0.025378,0.0010524,1.924e-07,0.00011087,0.026366,0.023579,0.028044,0.023596,0.0039244,6.3053e-05,1.0398e-08,0.020791,2.0972e-05,0.051397,0.10418,4.0634e-05,0.075191,0.08466,0.0031818,0.00024278,0.0055504,0.021817,9.9873e-05,0.098832,0.0095185,0.069612,2.4736e-05,0.061627,0.00016355,0.028039,0.11703,0.0091428,0.011508,0.014001,0.01633,0.0097706,0.0086887,0.0074051,0.00134,0.075729,0.00026284,0.062208,9.3928e-08,0.00061149,5.682e-05,1.1452e-06,0.0016821,2.3169e-11,0.0025078,0.0046227,0.046961,0.030653,0.038331,0.0077798,0.0024631,0.01747,0.046646,0.0069211,0.014914,0.0042424,7.0634e-08,0.013002,0.087388,0.0038201,0.0023989,1.4349e-06,0.082618,0.017603,0.0042216,0.085859,0.01007,1.4901e-08,0.031895,1.6358e-06,0.0031819,4.2996e-05,4.1835e-06,2.7066e-06,0.002272,0.0052972,0.0098348,0.003025,0.010018,0.0053111,1.0576e-08,0.0024184,0.00048437,0.10054,0.0021223,0.00049484,0.0093065,0.095275,0.0023352,0.013631,0.0013951,0.13788,0.00011656,0.037315,0.0064382,0.015633,0.014347,0.0056137,0.0014593,0.089315,0.0013673,0.061314,0.073271,3.4274e-05,0.00072593,0.004792,0.031517,0.034939,0.0013664,0.033071,0.041358,0.023168,0.050019,0.13892,0.010504,0.0060637,2.9253e-05,0.00018174,5e-10,1.6881e-06,0.00032529,3.2593e-07,2.9559e-07,0.018818,4.9391e-07,0.036496,0.030668,0.0017492,0.072864,5.5086e-06,0.021246,0.00033742,0.022941,0.0049357,4.7927e-07,1.1309e-07,0.01294,0.033015,2.7374e-08,4.0435e-06,0.050147,0.017025,0.00041961,4.4642e-06,5e-10,1.3545e-11,0.00017457,0.0015039,0.0028004,0.013531,2.3638e-11,8.4208e-16,0.0041629,0.062016,3.1282e-06,0.032954,0.0068717,0.050442,0.040725,0.0082926,0.023053,0.0005966,0.0034945,0.030694,0.10878,0.069527,0.025904,6.9849e-05,1.9311e-09,0.014989,0.008209,7.8484e-10,0.1001,0.009749,0.018668,0.00061005,0.05588,0.035277,2.8256e-07,5.1054e-05,2.7756e-05,0.01725,0.1464,0.0014878,0.010596,0.019863,0.021494,0.024146,0.0031875,0.016074,0.00033955,0.028823,0.00092771,0.0048993,2.5558e-05,0.10392,0.01283,0.00043952,0.002355,0.00042888,1.0393e-09,0.000652,0.0010089,0.001613,0.0011793,0.00012932,6.1479e-06,0.039649,9.6357e-07,0.010126,2.9048e-07,0.16645,0.0001016,0.043214,0.097617,0.0033285,0.00040601,9.6246e-06,0.011514,0.091551,0.0024896,0.090343,1.929e-08,0.0056561,0.0322,0.03885,0.00014267,0.041004,0.012431,0.019088,0.10548,0.040596,0.07665,0.057157,4.3552e-07,0.00037495,0.022641,0.0081609,1.8678e-06,0.043646,0.0010731,0.0019588,0.032574,3.0706e-06,0.0016619,0.00087871,0.02578,0.0089013,0.018568,7.3994e-05,0.055349,0.060494,0.00064018,0.12834,0.0032482,0.014707,0.00022899,0.12059,0.0013818,0.00082542,0.00082715,4.3196e-08,0.00031116,0.014717,0.0091175,0.028267,0.0014286,0.021641,0.00014502,0.007939,6.6533e-12,0.0075617,0.010903,0.062575,0.036057,0.0051475,0.0047761,0.080107,0.0081483,0.0082902,0.0010292,0.00015139,0.01861,0.00059259,0.0091822,4.2906e-06,0.0030491,0.025427,0.0026604,0.20402,0.055758,0.033207,0.0094656,1.0366e-07,7.0344e-06,0.00015225,0.033246,0.0023409,0.00070851,0.0006705,0.1207,0.0027897,0.0081945,0.00050877,3.1662e-05,0.00010989,0.00011576,0.0043303,0.002934,0.012726,0.0012536,0.0085772,0.00016642,0.017909,0.014648,0.014944,0.0042606,0.0026078,1.4766e-06,1.647e-05,0.00047756,0.00785,0.00012678,1.367e-05,0.060411,1.6986e-06,3.9235e-06,0.0069772,0.009192,5.9325e-08,0.028255,1.9885e-05,2.7786e-10,0.018836,0.071817,7.5044e-05,2.1021e-05,0.0017162,0.010933,0.0012039,0.030083,0.073671,1.5107e-05,0.002314,4.05e-05,1.9363e-05,0.0037253,0.00077861,0.0025669,0.011932,0.0015069,0.015277,0.1468,0.1468,0.032719,0.016864,0.0023394,0.027418,1.4943e-06,0.018005,1.6e-05,0.0077762,0.010643,0.006091,0.13403,0.01052,0.002809,1.463e-07,0.0021013,1.76e-05,2.7219e-06,0.018256,4.4431e-05,0.062284,0.011694,0.060173,0.11281,0.0021752,0.013825,0.021198,1.4695e-06,0.0021119,0.01545,3.1411e-07,0.0035638,0.068189,0.016044,8.4613e-10,2.4994e-08,1.4088000000000002e-19,0.00028525,5.5688e-10,1.6732e-06,0.04024,0.044544,0.00096775,0.0036376,1.4738e-06,0.012874,0.017706,0.025691,0.0092212,0.008975,0.025015,0.003918,0.00011129,0.0023844,0.12325,0.003828,0.010567,0.12568,0.018729,0.0021951,0.11047,0.0010857,0.060036,0.0089088,0.0093592,9.0503e-05,3.8193e-05,0.097434,0.0021998,0.00026001,0.0041567,0.011889,8.4036e-05,2.135e-08,0.034278,0.023147,0.052393,0.0059105,0.012507,0.00011469,0.0011786,0.0016335,0.0032562,0.066138,0.01129,4.9631e-05,0.077906,0.025808,5e-10,0.038038,9.9836e-05,0.047844,1.0849e-08,0.052889,8.2112e-06,0.00020133,0.013314,0.029431,0.017466,0.030373,0.0081648,0.0076924,0.017056,0.00037005,0.010706,0.032475,0.054999,0.075218,0.00051678,0.021877,6.8735e-05,0.034407,8.9373e-15,5.8977e-07,0.028703,0.0017282,0.0046494,0.088972,0.16728,0.062809,0.037166,0.00076798,0.026913,0.00014777,1.0136e-06,3.5231e-09,0.003855,0.012406,0.055632,0.0051396,0.00024041,0.046212,0.0022868,0.016747,1.0342e-05,0.0026993,0.023537,0.0089379,0.036057,0.0048386,0.065276,0.010207,4.1251e-07,3.2508e-11,0.0041248,0.00099651,9.0055e-07,0.024853,0.012708,0.040366,0.0064177,0.0034653,0.056259,0.021465,0.0076763,0.017312,0.016369,0.11959,0.022147,0.022928,0.01547,0.017053,0.012535,0.011478,0.057793,0.0019745,0.0024995,0.014148,0.0064578,3.3997e-05,7.1314e-05,0.11642,0.11642,0.032844,0.032568,1.5709e-06,0.011222,0.00053906,0.037717,0.0017952,0.056547,0.082409,0.01631,0.00030164,0.013829,0.00013232,0.0019805,0.005716,0.009941,0.0015533,0.013252,0.00010134,3.0214e-06,0.0029832,1.3615e-06,0.079402,0.011658,0.0011798,0.023109,5.9024e-05,7.9719e-06,3.5076e-05,0.075885,0.16399,1.7994e-06,0.23442,2.5635e-13,0.00020728,0.074683,0.00036166,0.0023131,0.00096258,0.0036524,0.024196,0.014993,0.0010425,0.0073553,5.4065e-05,6.853e-09,1.056e-11,0.02714,0.0020618,0.0026477,8.1996e-05,0.012159,1.0102e-07,0.046206,0.011097,0.0099388,0.020753,0.053798,0.0092572,1.8964e-05,0.010591,0.0066203,0.006411,0.00010045,0.062218,0.0013076,2.7449e-07,0.0014229,0.074401,0.0022825,2.8795e-10,0.022071,0.0081981,0.00085831,7.595e-10,0.0016744,0.018809,0.011683,0.07563,0.065816,0.0080441,0.0040305,0.0023549,0.00016724,0.00010838,0.0001616,0.00019714,0.011607,0.0022898,0.01211,0.040156,0.0013491,0.010568,0.00041538,6.6049e-05,0.055565,0.013099,0.0019111,0.0022395,7.2512e-16,3.5492e-10,2.5942e-09,0.0015682,2.187e-05,0.012786,0.00012416,4.0512e-06,0.029618,0.0064394,4.3072e-05,0.0013755,0.017266,0.037943,0.0046723,2.6189e-06,0.027129,0.047767,0.020976,0.0024398,4.1643e-06,4.6454e-10,3.4145e-06,0.0003006,0.0010853,0.0017219,0.00027901,0.018813,0.14331,0.050172,0.089962,0.059734,0.0054346,0.0042352,0.010138,0.10215,0.06888,0.018848,0.043088,0.051549,0.048103,0.10851,0.013064,0.050138,0.074896,2.598e-06,4.2267e-05,2.2221e-05,0.00027825,0.041348,0.0017679,8.5607e-06,0.037046,0.019069,0.0040099,0.0024082,0.033628,0.062366,0.059834,0.014213,0.073216,5e-10,0.067544,0.005886,0.00091343,0.00097198,0.02222,0.19292,0.19292,0.051707,0.031234,0.02222,0.031234,0.012684,0.054004,0.0016878,0.00050152,0.050795,0.038221,7.4519e-07,1.4676e-05,0.066913,0.066231,0.072815,5.6865e-05,0.0010403,8.8419e-07,0.012119,0.00045401,0.015686,0.0035774,0.01298,0.039876,0.004061,0.01554,0.0017755,0.0066952,0.00019856,0.0016641,9.6599e-05,0.097058,0.029017,0.006073,0.0065521,0.0043071,0.015068,0.019027
GOMF_CATECHOLAMINE_BINDING	12	10	-0.01221	-0.00030478	0.23046	0.52113	1	1	1	0.996442	1	ADRA2A,ADRA2B,ADRA2C,ADRB2,DRD1,DRD2,DRD4,RNLS,SLC6A3,TH	0.063848,0.013908,0.0060523,0.017196,0.0092918,5e-10,0.0008094,0.00026741,0.017419,0.0011765
GOBP_COMPLEMENT_ACTIVATION	53	46	-0.005844	-0.00031253	0.11025	0.52114	1	1	1	0.996442	1	A2M,C1QA,C1QB,C1QBP,C1QC,C1RL,C1S,C3,C4BPA,C4BPB,C5,C6,C7,C8A,C8B,C8G,C9,CD46,CD55,CD59,CD5L,CFD,CFH,CFHR1,CFHR2,CFHR4,CFHR5,CFI,CLU,COLEC10,COLEC11,CR1,CR1L,CR2,FCN1,FCN2,FCN3,IL1B,KRT1,MASP1,MBL2,RGCC,SERPING1,SUSD4,SVEP1,TREM2	0.12037,0.0038691,0.0016591,0.0083567,0.0032815,7.5657e-05,0.00065063,0.065788,0.00071326,0.0012646,5.2909e-05,0.0054114,0.0038289,0.007657,0.019977,0.028947,0.014213,2.4511e-05,0.023278,0.0011824,0.080954,0.0066234,0.0069137,0.11379,0.00041447,0.0005175,4.1835e-06,0.01227,0.00036964,8.0155e-05,0.00041478,0.033221,0.045572,0.015633,0.00086149,0.030758,0.00015905,0.019814,0.20402,0.012726,0.082578,0.0021053,3.6082e-15,0.00023111,0.0074596,0.048656
GOBP_NITRIC_OXIDE_MEDIATED_SIGNAL_TRANSDUCTION	27	21	-0.0086009	-0.00031103	0.16173	0.52121	1	1	1	0.996442	1	AGT,APOE,ATP2B4,CBS,DDAH1,EGFR,FPR1,GUCY1A2,INS,KCNC2,MAFA,NDNF,NEUROD1,NOS1,NOS1AP,NOS2,NOS3,PDE5A,RASD1,THBS1,VEGFA	0.026941,0.0013396,0.0075556,0.014914,0.0005923,0.010984,0.01878,0.0036361,0.0021053,7.1548e-07,0.0028596,0.026773,1.76e-05,0.00018613,0.001465,0.016044,0.01861,0.10081,1.2453e-05,0.015687,7.4519e-07
GOBP_ASTROCYTE_DIFFERENTIATION	83	72	-0.0042959	-0.00028719	0.080523	0.52127	1	1	1	0.996442	1	ABL1,ADORA2A,APP,BIN1,BMP2,C1QA,C5AR1,CDK6,CLCF1,CNTF,CNTN2,DAB1,DLL1,DRD1,EIF2B5,EOMES,EPHA4,GAP43,GCM1,GPR37L1,GRN,HES1,HES5,ID2,ID4,IFNG,IFNGR1,IL1B,IL6,IL6ST,KDM4A,KRAS,LAMC3,LDLR,LIF,LRP1,MAG,MAP2K1,MAPK1,MAPK3,MT1X,MT3,MYCN,NF1,NKX2-2,NOG,NOTCH1,NR1D1,NR2E1,NR3C1,NTRK3,PAX6,POU3F2,PRPF19,PSEN1,PTPN11,ROR1,ROR2,S100A8,SERPINE2,SHH,SMO,SOX8,SOX9,STAT3,TAL1,TLR4,TREM2,TSPAN2,VAX1,VIM,VPS54	0.018106,0.0057502,0.0074312,0.0011552,0.046433,0.0038691,0.03658,0.042106,0.0085507,0.0031499,0.0032462,7.6036e-13,0.00011701,0.0092918,0.00066023,0.00074288,0.011188,0.018175,0.023118,0.00014726,0.00049565,0.011514,0.090343,0.055349,0.00064018,0.043909,0.0084951,0.019814,0.045907,0.0036703,1.6043e-14,0.04775,3.27e-06,0.0047925,0.00031893,2.2832e-06,0.0027897,0.0009279,0.017138,0.00026268,0.089908,0.079011,0.015277,0.013599,0.00037997,0.068189,6.3155e-05,0.0013971,0.0090609,7.0159e-06,7.0896e-06,0.00077303,2.6293e-06,0.0027613,1.2313e-07,0.00041124,0.0010925,0.0037691,0.11501,0.0024419,0.085714,0.015121,0.00053174,0.076503,0.0099388,0.00016724,0.047767,0.048656,0.00035515,6.6725e-06,0.0034053,0.00054248
GOBP_NEGATIVE_REGULATION_OF_PROTEIN_TYROSINE_KINASE_ACTIVITY	32	24	-0.0098759	-0.00038175	0.18453	0.52134	1	1	1	0.996442	1	CAV1,CBL,CBLB,CBLC,CHMP6,ERRFI1,GGNBP2,GPRC5A,IBTK,LILRB4,MVP,PSEN1,PTK6,PTPN2,PTPRC,SH3BP5,SNX6,SOCS5,SRCIN1,THY1,TSG101,VPS25,ZFYVE28,ZGPAT	0.046646,0.065808,0.067489,0.087077,0.039965,0.00059195,0.039298,0.027157,0.039217,0.0097789,0.0046676,1.2313e-07,1.556e-06,0.0039712,0.054506,0.025681,0.00036166,0.0065908,0.0035099,0.05573,0.041348,0.066913,3.6848e-05,0.00026608
GOMF_DYNEIN_HEAVY_CHAIN_BINDING	15	10	-0.012611	-0.00031481	0.23359	0.52153	1	1	1	0.996442	1	DNAI1,DNAI2,DNAL1,DNALI1,DYNC1I1,DYNC1I2,DYNC1LI2,DYNC2LI1,LRRC61,TRIM58	0.026648,0.058267,0.0002223,0.00053802,0.00013485,0.0018028,0.00099577,0.039813,0.0001275,0.013064
GOBP_DEPHOSPHORYLATION	332	267	-0.0023679	-0.00030297	0.043445	0.52173	1	1	1	0.996442	1	ACP5,ADORA1,ALPI,ALPL,ALPP,ANKLE2,ARPP19,BAG4,BCL2,BGLAP,BMP2,BOD1,BPNT1,BTRC,CALM2,CALM3,CAMTA1,CD300A,CD33,CDC14A,CDC14B,CDC25B,CDC25C,CDCA2,CDH5,CDK5RAP3,CDKN3,CHP1,CHP2,CHRM5,CRY2,CTDNEP1,CTDSP1,CTDSP2,CTDSPL2,CTTNBP2NL,DAPP1,DLC1,DNAJC6,DRD2,DUSP10,DUSP11,DUSP12,DUSP13,DUSP14,DUSP15,DUSP16,DUSP18,DUSP19,DUSP2,DUSP23,DUSP26,DUSP28,DUSP3,DUSP4,DUSP5,DUSP6,DUSP7,DUSP8,ENSA,EPHX2,EYA1,EYA2,FAM220A,FBP1,FBXW11,FCRL3,FIG4,FKBP1A,FKBP1B,FRA10AC1,GNA12,GPLD1,GSK3B,HDHD2,HSP90AB1,HSP90B1,IFNG,IKBKB,ILKAP,IMPA1,IMPA2,INPP1,INPP4B,INPP5A,INPP5B,INPP5E,INPP5F,INPP5J,INPP5K,INPPL1,IQGAP1,ITGA1,ITGA2,JAK2,LGALS3,LHPP,LPIN1,MAGI2,MASTL,MFHAS1,MGAT5,MTMR14,MTMR3,MTMR6,MTMR7,MTMR9,MTOR,NANP,NCEH1,NCK1,NCKAP1L,NPNT,NSMF,NT5C,NUAK1,PDGFRB,PDP1,PDP2,PDPR,PDXP,PGAM5,PHPT1,PIN1,PINK1,PP2D1,PPARGC1B,PPEF2,PPIA,PPM1A,PPM1B,PPM1D,PPM1F,PPM1G,PPM1H,PPM1J,PPM1K,PPM1L,PPM1N,PPP1CA,PPP1CB,PPP1CC,PPP1R12A,PPP1R14D,PPP1R15B,PPP1R16B,PPP1R17,PPP1R1B,PPP1R2,PPP1R26,PPP1R35,PPP1R7,PPP1R8,PPP1R9B,PPP2CB,PPP2R1A,PPP2R1B,PPP2R2A,PPP2R3A,PPP2R3C,PPP2R5A,PPP2R5B,PPP2R5C,PPP2R5D,PPP2R5E,PPP3CA,PPP3CB,PPP3CC,PPP3R1,PPP3R2,PPP4R1,PPP4R4,PPP5C,PPP6C,PPP6R1,PPP6R2,PPP6R3,PPTC7,PSPH,PTBP1,PTEN,PTP4A1,PTP4A2,PTP4A3,PTPDC1,PTPN1,PTPN11,PTPN12,PTPN13,PTPN14,PTPN18,PTPN2,PTPN21,PTPN22,PTPN3,PTPN4,PTPN5,PTPN6,PTPN7,PTPN9,PTPRA,PTPRB,PTPRC,PTPRD,PTPRE,PTPRF,PTPRG,PTPRH,PTPRK,PTPRM,PTPRN2,PTPRO,PTPRQ,PTPRR,PTPRS,PTPRT,PTPRU,PTPRZ1,PXYLP1,RCAN1,RIPK3,RNGTT,ROCK2,RPAP2,RPRD1A,RPRD1B,SACM1L,SBF1,SDHAF2,SEMA4D,SGPP1,SGPP2,SMAD3,SMG5,SMG6,SMG7,SMPD1,SPPL3,SRC,SSH1,SSH2,SSH3,SSU72,STK11,STYX,STYXL1,SWAP70,SYMPK,SYNJ1,SYNJ2,TAB1,TGFB1,TGFB2,THNSL2,THTPA,TIMM50,TIPRL,TMEM225,TNS3,TPTE2,TSC1,UBASH3B,UBLCP1,URI1,VRK3,YWHAB,YWHAE	0.00046794,0.040791,0.024638,0.0076298,0.058953,0.00035784,0.025298,0.00095978,2.4736e-05,0.0090508,0.046433,0.0093869,0.00012737,9.3928e-08,0.038803,0.0016341,3.8777e-08,0.025098,0.02727,0.0018506,2.101e-11,0.011934,2.9025e-08,0.02292,0.0047148,0.0017919,0.032539,0.011715,0.10332,0.047503,0.0098908,0.00010653,2.0479e-05,0.0018843,0.00023399,0.00044812,0.013791,0.00068325,0.00068244,5e-10,0.044864,1.6855e-07,0.022052,0.00074641,0.061439,0.032143,0.0010746,0.00070816,0.030436,0.013908,0.0033392,0.00030777,0.047042,0.097101,0.027402,0.0035954,0.063188,0.00089893,0.0016692,0.0013364,0.00041961,0.0085636,0.0011529,0.00012088,0.029575,0.050442,0.083123,0.060156,0.0066466,2.446e-07,0.00012514,0.00063613,9.441e-06,9.1636e-05,0.098327,0.02578,0.00038417,0.043909,0.014707,0.017696,0.0091175,0.028267,0.0073263,1.3835e-06,0.016272,0.00034693,0.015139,0.021641,1.8685e-07,0.087733,0.0030615,0.0045863,0.00056015,0.0011523,0.037678,0.055157,1.0366e-07,0.0054676,6.3053e-17,0.044635,0.010181,0.0016306,0.0075729,0.00011018,0.0063733,0.0017827,0.014,0.018048,0.048356,0.0016936,1.5503e-05,0.035734,0.0035769,0.0023611,0.0041086,0.022806,0.0093942,0.020592,0.14048,0.02532,0.025808,0.0036614,0.11532,2.5603e-07,2.5376e-07,4.7178e-05,0.0037297,0.11053,1.5474e-07,0.0017543,0.00015596,0.010666,0.00087911,0.00055708,0.0044699,9.0996e-05,0.0033824,0.0029109,0.041284,0.0053732,4.4261e-07,5.1219e-12,0.031001,0.00082079,0.062837,4.222e-07,0.0078855,3.833e-06,0.014202,0.0026232,0.0044004,0.089196,0.108,0.00056213,0.0043709,0.075218,3.2281e-05,0.0041047,7.6996e-08,0.026541,2.2107e-09,2.4553e-06,0.0010499,0.00017483,0.011681,0.00051678,0.021877,0.00046673,3.5261e-07,0.0090272,0.00023022,0.0037156,0.044472,0.02479,0.0010005,6.1151e-05,0.013442,1.4185e-12,0.037166,0.0014724,0.00026613,0.033718,0.00085175,0.0033362,0.034655,7.0444e-09,0.00041124,0.015979,2.0741e-05,0.002131,0.0080498,0.0039712,0.00098361,0.062182,2.0867e-06,6.4738e-05,0.017672,0.024016,4.9519e-09,0.0013814,0.028242,0.017241,0.054506,4.3022999999999996e-21,0.00041453,1.8319e-14,1.9899e-05,0.0056784,1.1345e-06,0.00047513,6.4868e-18,1.0136e-06,0.047135,0.0040792,1.5169e-05,3.5231e-09,4.2584e-07,0.047614,0.072844,0.045044,0.070825,0.0031596,0.022478,0.088833,0.00016452,0.032869,0.026109,9.3707e-06,0.10942,0.0042897,0.10261,0.0268,3.5076e-05,0.077333,3.3816e-05,0.00019366,0.017667,6.853e-09,0.083572,8.0204e-05,1.1249e-05,0.020927,0.00029813,0.00030039,0.0020395,2.6601e-05,0.094587,0.012581,0.0011769,0.031257,4.8648e-12,0.0025253,0.017266,0.10978,0.0080343,0.0011173,0.039104,0.0029887,0.014643,0.042661,9.5909e-06,0.0064571,1.9751e-06,0.0027709,0.088908,0.035482,0.039876
GOBP_MICROTUBULE_ANCHORING_AT_MICROTUBULE_ORGANIZING_CENTER	14	12	-0.011263	-0.00030796	0.2062	0.52178	1	1	1	0.996442	1	BBS4,BICD1,BICD2,CEP19,DCTN1,GSK3B,HOOK3,KIF3A,MAP1S,NIN,NINL,PCM1	0.080446,0.0062342,0.00029138,0.035685,0.082676,9.1636e-05,0.00063861,0.0032402,0.00081381,0.00090984,0.093723,0.00016227
GOBP_LIPID_DROPLET_ORGANIZATION	32	27	-0.0073456	-0.00030114	0.13439	0.52179	1	1	1	0.996442	1	AUP1,BSCL2,CDS1,CDS2,DDHD2,FAF2,FITM1,FITM2,KAT5,PISD,PLA2G4C,PLIN2,PLIN3,PLIN5,PNPLA2,PNPLA3,PPIA,PPID,PRKAA1,PRKAA2,PTGFRN,RAB18,RNF213,SMIM22,TBC1D20,TSPO2,ZFYVE1	0.050642,0.0037616,0.00061437,0.0013573,0.0013782,0.028997,0.00017364,5.1446e-07,3.4527e-06,3.2864e-05,0.095673,0.026028,1.2082e-05,0.00029659,0.10633,0.090657,1.5474e-07,0.056279,0.055714,0.16969,0.0029701,0.018434,0.0059652,5.1793e-05,0.00095685,0.065238,7.6254e-05
GOBP_HIGH_DENSITY_LIPOPROTEIN_PARTICLE_CLEARANCE	17	9	-0.017107	-0.00040513	0.3114	0.5219	1	1	1	0.996442	1	APOA1,APOC2,APOC3,APOE,GPLD1,LDLR,LIPG,SCARB1,TREM2	0.0059241,0.0073826,0.0068343,0.0013396,9.441e-06,0.0047925,0.0071968,0.007194,0.048656
GOBP_TYPE_II_INTERFERON_PRODUCTION	105	89	-0.0044514	-0.00033068	0.080431	0.52207	1	1	1	0.996442	1	ABL1,AXL,BCL3,C1QBP,CCR7,CD14,CD160,CD2,CD226,CD244,CD274,CD276,CD3E,CD96,CEBPG,CLEC7A,CR1,CRTAM,DDIT3,EBI3,F2RL1,FADD,FZD5,GAS6,GATA3,HAVCR2,HMGB1,HMHB1,HRAS,HSPD1,IFNL1,IL10,IL12A,IL12B,IL12RB1,IL12RB2,IL18,IL18R1,IL1B,IL1R1,IL1RL1,IL20RB,IL21,IL23A,IL23R,IL27RA,IL33,IL36RN,INHA,INHBA,IRF8,ISG15,ISL1,JAK2,LAPTM5,LGALS9,LGALS9B,LILRB4,NLRP6,NOD2,NR1H4,PDCD1LG2,PDE4B,PDE4D,PGLYRP1,PGLYRP2,PGLYRP3,PRNP,PTPN22,RARA,RASGRP1,RIPK2,RIPK3,SCGB1A1,SCRIB,SIRPA,SLAMF1,SLAMF6,SLC11A1,SLC7A5,TLR4,TNFSF4,TXK,TYK2,WNT5A,XCL1,ZC3H12A,ZFPM1,ZP3	0.018106,0.019578,0.08991,0.0083567,0.038159,2.3534e-11,0.009096,0.010524,0.0055481,0.036198,0.012911,0.00022131,0.005199,0.0060864,0.017186,0.0045379,0.033221,0.0046439,0.0013664,0.08941,0.0062632,0.00042454,0.032311,0.0011414,0.053695,0.010583,0.0027016,0.027748,0.00041521,0.0002172,0.0014586,0.12059,0.0013818,0.00082542,0.12049,0.0083785,0.053862,0.0019709,0.019814,0.008918,0.0050771,2.9808e-06,0.0029049,0.012491,0.043785,0.0039477,0.0041059,0.016019,0.00051979,0.012511,0.00089469,0.0067937,0.00097853,0.037678,0.0015574,0.16155,8.3082e-07,0.0097789,0.011435,0.00017582,0.0021452,0.022468,4.1278e-09,2.1552e-05,0.063952,0.015918,0.047844,0.022698,0.062182,0.00017074,1.2327e-06,0.016369,0.070825,0.0070607,1.0662e-05,0.00019653,0.0036168,0.023854,0.0015533,0.036904,0.047767,0.029235,0.087096,0.014865,0.008355,0.012119,5.4133e-06,0.019971,0.0050013
GOBP_MYELOID_CELL_ACTIVATION_INVOLVED_IN_IMMUNE_RESPONSE	96	83	-0.0044494	-0.00031926	0.079701	0.52226	1	1	1	0.996442	1	ADGRE2,ADORA2B,ANXA3,BCR,C12orf4,CBL,CCL3,CD300A,CD84,CHGA,CLNK,CPLX2,CX3CR1,DNASE1,DNASE1L3,DOCK2,DYSF,ENPP3,F2RL1,FCER1G,FER,FES,FGR,FOXF1,GAB2,GATA2,GRN,GRP,HAVCR2,HMOX1,IFI35,IFNG,IL13,IL33,IL4,IL4R,ITGAM,ITGB2,KIT,LAT,LAT2,LBP,LGALS9,MRGPRX2,MYD88,NMI,NR4A3,PDPK1,PIK3CD,PIK3CG,PLA2G3,PLCG2,PRAM1,PRKCE,PTAFR,PTGDR,PTGDS,PTPN6,RAB44,RABGEF1,RAC2,RASGRP1,S100A13,SBNO2,SCN11A,SCNN1B,SLAMF1,SLC18A2,SNAP23,SNX4,SNX6,SPHK2,STX4,STXBP1,STXBP3,SUCNR1,SYK,TICAM1,TREM2,TYROBP,UNC13D,VAMP2,VAMP3	0.011777,0.00042426,0.0006049,0.028833,0.04311,0.065808,0.054558,0.025098,0.052893,0.013498,6.4364e-05,0.0025264,0.0086452,0.013281,0.018147,4.8815e-10,2.5507e-13,0.047403,0.0062632,0.040725,0.0004876,6.1858e-06,0.026329,0.057518,0.012413,0.0045987,0.00049565,0.0012814,0.010583,0.057157,0.03412,0.043909,0.052138,0.0041059,0.052138,0.0069088,0.10964,0.0029759,4.2906e-06,1.4093e-07,0.070527,0.055115,0.16155,0.011554,0.035541,0.00097163,0.017706,0.018185,0.11185,0.00016965,3.8138e-06,0.00035885,0.059648,0.00072088,2.4857e-07,0.032419,0.00068828,0.024016,0.0069834,0.10451,0.028911,1.2327e-06,3.3997e-05,0.0018213,0.0019178,0.0016549,0.0036168,0.0020375,0.0072832,0.00018053,0.00036166,0.0024579,0.1149,2.252e-09,0.012103,0.095901,0.002164,0.00013398,0.048656,0.014213,8.4699e-05,3.5359e-05,0.0014368
GOMF_PHOSPHATE_ION_BINDING	11	7	-0.013424	-0.00028039	0.23561	0.52272	1	1	1	0.996442	1	CHST14,MTHFD2,NCEH1,PDE2A,PNP,RELA,RPH3A	2.0673e-05,0.052627,0.0016936,0.0059105,0.060047,9.0055e-07,0.002522
GOBP_REGULATION_OF_CARDIAC_MUSCLE_CELL_DIFFERENTIATION	22	15	-0.01012	-0.00030935	0.17739	0.52275	1	1	1	0.996442	1	ARRB2,BMP2,BMP4,DKK1,DLL1,EFNB2,FRS2,FZD7,HDAC3,KAT2A,MYOCD,SMAD4,SOX6,TGFB1,WNT3A	0.0014079,0.046433,0.082033,0.061965,0.00011701,0.068058,0.0064718,2.9849e-06,8.2869e-06,0.024863,0.0034172,0.075885,0.0010425,0.0025253,0.018801
GOBP_RESPONSE_TO_COLD	53	48	-0.0058514	-0.00031964	0.10223	0.52282	1	1	1	0.996442	1	ACADM,ACADVL,ACOT11,ADM,ADRB1,ADRB2,APPL2,ATP2B1,CASP8,CDH8,CIDEA,CIRBP,CXCL10,DNAJC3,EIF2AK3,EIF2AK4,FBP1,FOS,FOXO1,GMPR,HSP90AA1,HSPD1,LPL,LRP11,METRNL,NFKBIA,P2RX3,PLAC8,PLIN1,PRKAA1,PRKACA,RGS7,SAXO1,SCN11A,SCN9A,SLC25A27,SLC27A1,SLC9A1,SOD2,THRA,TMEM135,TRPA1,TRPM8,UCP1,UCP2,UCP3,VGF,ZNF516	0.071207,0.0001717,0.013055,0.018606,0.084589,0.017196,0.025378,0.038058,0.0072017,5.5728e-10,0.00048437,0.0004271,0.0012186,3.1739e-06,0.12818,0.0014505,0.029575,0.024794,0.21377,0.0013793,0.00087871,0.0002172,7.0344e-06,0.046698,0.075859,0.014923,2.8371e-05,0.034769,0.021986,0.055714,0.095534,0.00053825,0.0064233,0.0019178,8.345e-05,0.048245,0.0059406,0.00058771,9.3434e-05,0.0027041,0.04802,0.055233,0.0065431,0.023682,0.00097198,0.0013649,3.5431e-05,2.2985e-09
GOBP_NEGATIVE_REGULATION_OF_HOMOTYPIC_CELL_CELL_ADHESION	14	11	-0.014241	-0.00037283	0.24793	0.5229	1	1	1	0.996442	1	ABAT,ADAMTS18,ALOX12,C1QTNF1,CEACAM1,FGG,PRKG1,RDX,SERPINE2,SH2B3,UBASH3B	0.002324,0.00061159,0.063029,0.046181,0.082618,0.0016781,1.5848e-11,0.0010403,0.0024419,8.4773e-05,0.0064571
GOCC_ENDOCYTIC_VESICLE_LUMEN	23	19	-0.010837	-0.00037278	0.18828	0.52295	1	1	1	0.996442	1	APOA1,APOB,APOE,CALR,CSF3,CTSL,GNLY,HBA1,HBA2,HBB,HGS,HPX,HSP90AA1,HSP90B1,HYOU1,PGLYRP1,SAA1,SCGB3A2,SPARC	0.0059241,0.0059381,0.0013396,0.0036119,0.00053037,0.027539,0.061024,0.0026749,0.0047574,0.15224,0.0031514,0.043658,0.00087871,0.00038417,0.00037444,0.063952,0.011554,0.06605,0.014319
GOMF_L_AMINO_ACID_TRANSMEMBRANE_TRANSPORTER_ACTIVITY	62	57	-0.0054792	-0.00032607	0.095022	0.52299	1	1	1	0.996442	1	CTNS,SERINC3,SERINC5,SFXN1,SLC15A4,SLC16A10,SLC17A6,SLC17A7,SLC17A8,SLC1A1,SLC1A2,SLC1A3,SLC1A4,SLC1A6,SLC1A7,SLC22A2,SLC25A12,SLC25A13,SLC25A15,SLC25A2,SLC25A22,SLC25A29,SLC25A38,SLC32A1,SLC36A1,SLC36A2,SLC36A3,SLC36A4,SLC38A1,SLC38A10,SLC38A11,SLC38A2,SLC38A4,SLC38A6,SLC38A7,SLC38A8,SLC38A9,SLC3A1,SLC3A2,SLC43A1,SLC43A2,SLC47A1,SLC6A20,SLC6A5,SLC6A7,SLC6A9,SLC7A1,SLC7A10,SLC7A11,SLC7A13,SLC7A2,SLC7A5,SLC7A6,SLC7A7,SLC7A8,SLC7A9,UCP2	0.053744,0.014119,0.0087419,0.0062555,0.031474,1.646e-06,0.00063447,0.00094802,0.0011727,0.014112,0.060634,0.0077217,0.0024772,0.022479,0.0068412,0.017596,0.0012008,0.016518,0.031694,0.0053905,0.10633,0.058965,0.044571,0.0014371,0.0093643,0.095294,0.11833,0.084468,0.036102,0.0087539,0.091936,0.02955,0.1083,0.039364,0.001867,0.0062842,0.0048518,0.00010134,0.0025902,5.2212e-06,0.03836,0.039341,0.0013946,0.019818,0.030679,4.2288e-13,1.4812e-05,0.0090617,0.011712,0.0011798,0.0045187,0.036904,9.0018e-12,7.1815e-05,0.026078,0.00015237,0.00097198
GOBP_EXOCYTIC_PROCESS	84	72	-0.0048569	-0.00032469	0.083504	0.52319	1	1	1	0.996442	1	CFTR,CPLX1,CPLX2,CPLX3,CTBP2,DMTN,ERC2,EXOC1,EXOC2,EXOC3,EXOC4,EXOC5,EXOC6,EXOC6B,EXOC7,EXOC8,GRIK5,KCNB1,NAPA,NAPB,NLGN1,P2RX1,PLA2G3,PPFIA3,PRRT2,PSEN1,RAB12,RAB13,RAB3A,RAB3B,RAB3C,RAB3D,RAB44,RAB8A,RAB8B,RABEPK,RALB,RPH3A,SCRIB,SLC18A2,SNAP23,SNAP25,SNAP29,SNAP47,SNAPIN,SNCA,SNPH,SNX4,SNX6,STX11,STX1A,STX2,STX3,STXBP1,STXBP3,STXBP5,SV2A,SYK,SYNJ1,SYT1,SYT9,SYTL2,TPRG1L,UNC13A,UNC13B,UNC13C,VAMP2,VAMP3,VPS11,VPS18,VTI1B,YKT6	0.004149,3.4175e-05,0.0025264,8.5896e-10,0.00034299,0.048717,8.8415e-05,0.13776,0.014016,0.16204,4.585600000000001e-19,0.0039413,0.036676,0.0003609,0.05121,0.013355,0.021606,0.0010292,0.00066663,0.096956,6.0672e-06,0.0026581,3.8138e-06,0.00079336,0.0084003,1.2313e-07,0.067267,5.0276e-11,2.9219e-06,0.00029683,0.0042071,0.035403,0.0069834,0.017225,0.015219,0.023027,0.021653,0.002522,1.0662e-05,0.0020375,0.0072832,0.0015647,0.051976,0.12703,2.9385e-05,0.0013974,0.008992,0.00018053,0.00036166,0.003216,0.018332,0.031867,0.0054273,2.252e-09,0.012103,0.050464,0.01022,0.002164,0.0011769,2.8795e-10,0.00055893,1.3835e-05,0.078845,2.4913e-05,0.0060069,6.4208e-05,3.5359e-05,0.0014368,0.00037444,0.0016959,0.0025475,0.0013625
GOCC_OLIGOSACCHARYLTRANSFERASE_COMPLEX	13	12	-0.012102	-0.0003309	0.20779	0.52322	1	1	1	0.996442	1	DAD1,DDOST,KRTCAP2,MLEC,OST4,OSTC,RPN1,RPN2,STT3A,STT3B,TMEM258,TUSC3	0.070067,2.249e-07,0.016303,2.296e-07,2.7668e-07,0.062006,0.021464,0.00039372,0.0036678,0.00052619,0.083716,0.00014196
GOBP_MYOBLAST_MIGRATION	13	11	-0.011558	-0.0003026	0.19734	0.52335	1	1	1	0.996442	1	AKIRIN1,ANXA1,BIN3,ITGB1BP1,MEGF10,MSTN,NET1,PLEKHO1,SIX1,SIX4,SMO	0.013442,0.010566,0.0021779,0.10795,2.5102e-06,0.0017162,0.0096586,9.8901e-09,2.1857e-05,0.0058353,0.015121
GOBP_ALDEHYDE_BIOSYNTHETIC_PROCESS	16	15	-0.0098166	-0.00030007	0.16672	0.52348	1	1	1	0.996442	1	BMP2,BMP5,BMP6,CACNA1H,CLCN2,CYP11B1,CYP11B2,DAB2,DKK3,KDM3A,PDXK,PNPO,REST,TPI1,WNT4	0.046433,0.061774,0.0086887,0.00010714,1.9642e-07,0.093649,0.0015801,0.010474,0.015249,0.0024468,0.077906,0.0081648,0.00041426,0.089962,9.1529e-09
GOBP_CELLULAR_CARBOHYDRATE_CATABOLIC_PROCESS	43	38	-0.0081157	-0.00039457	0.13768	0.5235	1	1	1	0.996442	1	ABHD10,AGL,AOAH,ENOSF1,GAA,GABARAPL1,GBA3,GK2,GK5,GSK3A,GUSB,IDNK,INS,MGAM,MIOX,MLST8,MTOR,NEU2,PFKM,PGD,PGM2,PHKG2,PPP1CA,PPP1R3B,PPP1R3D,PYGB,PYGL,PYGM,RB1CC1,RPTOR,SCARB2,SI,STBD1,TIGAR,TKFC,TP53,TPI1,TREH	0.015404,0.017285,0.0016347,0.068965,0.054756,0.00086413,0.03602,0.00061018,0.030103,0.041871,0.023859,0.005752,0.0021053,0.0016209,0.0028576,0.00013808,0.018048,0.005066,1.9253e-05,0.015871,0.020249,0.069173,0.0053732,0.0035574,0.0048027,0.036233,0.0060858,1.5627e-05,0.079689,1.0527e-06,0.011222,0.023288,0.0053632,0.046726,0.016658,0.0017219,0.089962,0.12619
GOBP_HEART_VALVE_FORMATION	16	13	-0.010177	-0.00028964	0.1725	0.52352	1	1	1	0.996442	1	CDH11,DCHS1,EFNA1,GATA4,GJA5,HEY2,NOTCH1,OLFM1,SMAD4,SOX9,TBX20,TWIST1,ZFPM1	0.004346,2.3099e-06,0.0014645,4.3573e-05,0.032387,0.03885,6.3155e-05,0.0015202,0.075885,0.076503,0.062066,0.019069,0.019971
GOBP_ENDOSOMAL_TRANSPORT	240	189	-0.0031361	-0.00033843	0.052805	0.52368	1	1	1	0.996442	1	ABCA1,ACAP2,ACTN2,AGAP2,ALMS1,ALS2,ALS2CL,ANKFY1,ANKRD27,ANKRD50,AP3D1,AP5B1,AP5M1,AP5Z1,ARF6,ARFIP1,ARFRP1,ARHGAP44,ARHGAP8,ARL1,ARL4C,ARL8B,ASB15,ATP9A,BAIAP3,BLOC1S1,BLOC1S2,CALY,CCDC93,CHMP2A,CHMP2B,CHMP3,CHMP4A,CHMP4B,CHMP4C,CHMP6,CHMP7,CLEC16A,CLN5,CLTC,CORO1C,DCLK1,DCTN1,DENND1A,DENND1B,DENND1C,DENND2A,DENND5A,DPY30,EEA1,EHD1,EHD2,EHD3,EHD4,EPG5,EPS15,EPS15L1,ERC1,EVI5,GGA1,GGA3,GOLT1A,GOLT1B,GOSR1,GRIP1,GRIP2,HEATR5A,HEATR5B,HGS,INPP5F,ITSN1,ITSN2,LAMTOR1,LAPTM4B,LEPROT,LMAN1,LMTK2,LRRC7,LRRK2,LYST,MAGEL2,MICALL1,MICALL2,MVB12A,MYO5B,NDRG4,NSG1,PICALM,PIKFYVE,PLA2G3,PLA2G4E,PLEKHA3,PLEKHJ1,PREPL,RAB10,RAB11A,RAB11B,RAB11FIP3,RAB11FIP4,RAB13,RAB14,RAB17,RAB29,RAB35,RAB6A,RAB6B,RAB6C,RAB7A,RAB8A,RASSF9,RBSN,RCSD1,REPS1,RGP1,RHOBTB3,RIC1,RILP,RNF126,SCRIB,SGSM2,SNF8,SNX1,SNX17,SNX18,SNX2,SNX3,SNX30,SNX33,SNX4,SNX6,SNX7,SNX8,SNX9,SORL1,SPAG9,SQSTM1,STAM2,STX12,STX16,STX5,STX6,SURF4,TBC1D10A,TBC1D10B,TBC1D10C,TBC1D14,TBC1D17,TBC1D23,TBC1D5,TINAGL1,TMCC1,TMED9,TMEM50A,TMEM87A,TMEM87B,TRAPPC10,TSG101,UBAP1,UBE2O,UBXN6,USP7,VAMP3,VAMP4,VPS13B,VPS16,VPS25,VPS26A,VPS26B,VPS28,VPS29,VPS35,VPS36,VPS37A,VPS37B,VPS37C,VPS39,VPS4A,VPS4B,VPS51,VPS53,VPS54,VTA1,VTI1A,VTI1B,WIPF3,YKT6,ZDHHC2,ZFYVE16,ZFYVE9	0.0023827,0.03527,0.0040062,0.0049836,1.1713e-14,0.01505,0.013906,0.059455,0.0011007,0.0011094,0.0032933,6.2766e-09,0.06759,0.020642,0.0084727,0.038933,0.00088138,3.2253e-09,0.0024645,0.0081454,0.00040268,0.12865,0.0096022,0.00075048,0.00036119,0.00081746,8.9386e-09,0.10807,0.00012825,1.3869e-05,0.050405,0.0059962,0.0052972,0.0098348,0.003025,0.039965,0.0077791,0.014427,0.030577,0.0063946,3.2809e-05,0.00035606,0.082676,2.4527e-07,5.54e-07,0.028755,0.00078306,0.0025657,1.6881e-06,0.0049357,8.9276e-06,0.01351,0.014489,7.8175e-05,0.034306,0.0097835,0.0093882,0.017069,0.059286,0.019424,0.006641,0.0085615,0.027421,1.2254e-12,1.1135e-05,0.00071355,0.0054865,0.0056034,0.0031514,0.021641,3.676e-08,0.023667,0.0098729,0.024542,0.019562,0.018457,0.069533,1.1376e-05,0.0023409,0.0024154,0.10969,4.5093e-06,0.032517,0.03622,0.0020529,0.00033076,0.00033611,0.013868,0.0016977,3.8138e-06,0.058756,2.8432e-05,0.0023324,4.0694e-06,0.0052486,0.099426,0.023955,0.055632,0.0051396,5.0276e-11,0.00016781,0.054571,7.6401e-06,0.00055949,7.2693e-05,6.1881e-05,0.12676,0.018036,0.017225,0.03976,0.13085,0.068435,0.0043648,0.00021125,0.12196,0.01917,0.056259,0.0032559,1.0662e-05,4.8214e-05,2.5635e-13,0.00020728,1.0983e-05,0.025162,0.074683,0.004227,0.00059405,0.0037558,0.00018053,0.00036166,0.01459,0.043604,0.0023131,0.0043888,0.023212,1.496e-05,5.0528e-06,0.108,0.015654,0.003759,0.018527,0.13597,0.0029274,0.0018848,0.006632,0.00026683,0.0044984,0.00080632,1.3451e-06,1.9974e-12,0.059194,0.008684,0.042148,0.010001,0.022581,0.039135,0.041348,0.026431,0.0060574,0.015258,0.0004534,0.0014368,1.091e-05,0.0037537,0.06672,0.066913,0.00049255,0.0089969,9.7217e-13,1.7371e-12,0.071999,0.10443,0.0014873,0.084312,0.011678,0.021376,3.4063e-07,0.066231,0.0020573,0.01311,0.00054248,0.0020836,0.00035908,0.0025475,6.6777e-06,0.0013625,9.6599e-05,0.013883,4.3264e-05
GOCC_LATE_ENDOSOME_MEMBRANE	148	117	-0.004317	-0.00036737	0.072283	0.52381	1	1	1	0.996442	1	ABCA3,ABCA5,ABCB6,ABHD6,ANXA2,AP5M1,ARL8A,ARL8B,ATG9A,ATP10B,ATP13A2,ATP13A3,ATP13A4,ATP13A5,BAIAP3,CD300LG,CD63,CDIP1,CHMP2A,CHMP2B,CHMP3,CHMP4A,CHMP4B,CHMP4C,CHMP6,CHMP7,CLCN3,CYB561A3,FIG4,GALNTL5,GIMAP5,GOSR2,HGS,IFITM2,IFITM3,LAMTOR1,LAMTOR3,LAMTOR4,LAMTOR5,LAPTM4A,LAPTM4B,LITAF,MCOLN1,MCOLN2,MCOLN3,MICALL1,MMD,MR1,MREG,MVB12A,MVB12B,NDFIP2,NPC1,NSG1,NTRK1,OSBPL11,OSBPL9,PIKFYVE,PLD1,PLD3,PMEL,RAB27A,RAB27B,RAB7A,RHOB,RILP,RNF13,SCARB2,SLC11A1,SLC11A2,SLC1A1,SLC29A3,SLC30A3,SLC38A9,SLC39A14,SLC9A8,SLC9A9,SNF8,SNX14,SNX16,SORL1,STARD3,STARD3NL,STOML1,STX8,TICAM2,TMEM106B,TMEM165,TMEM30A,TMEM59,TMEM9,TPCN2,TSG101,TSPAN15,UBXN6,VAC14,VPS11,VPS13C,VPS16,VPS18,VPS28,VPS33A,VPS33B,VPS36,VPS37A,VPS37B,VPS37C,VPS39,VPS41,VPS4A,VPS4B,VTI1A,VTI1B,WDR81,WDR91,YIPF1,YIPF2	0.0034731,0.011413,0.00052086,0.00011487,0.0059139,0.06759,1.5456e-08,0.12865,0.0019893,0.0097587,0.010076,0.016393,0.0014805,0.010967,0.00036119,0.00021571,0.006463,1.5451e-05,1.3869e-05,0.050405,0.0059962,0.0052972,0.0098348,0.003025,0.039965,0.0077791,0.041607,0.017232,0.060156,0.084662,0.00015481,0.046356,0.0031514,0.021451,0.013284,0.0098729,0.073801,0.074163,0.03729,0.045404,0.024542,0.016158,0.016547,0.0033329,0.0034092,4.5093e-06,0.039381,0.028352,0.019702,0.03622,0.00019744,5.913e-09,5e-10,0.00033611,0.003918,5.573e-05,0.026433,0.0016977,0.0089497,0.039233,1.1102e-15,0.034422,0.00065537,0.018036,0.020263,0.056259,0.064692,0.011222,0.0015533,0.0037459,0.014112,0.042322,8.7268e-05,0.0048518,0.00043735,0.011625,1.2463e-08,2.5635e-13,0.045503,0.0021553,0.0043888,1.0102e-07,0.046206,0.035995,0.012624,0.0026657,0.047534,0.010093,0.0022803,0.067249,0.026383,0.0065151,0.041348,0.032024,0.015258,3.6518e-05,0.00037444,0.0099382,0.06672,0.0016959,9.7217e-13,0.025619,0.01126,0.10443,0.0014873,0.084312,0.011678,0.021376,1.5793e-07,3.4063e-07,0.066231,0.00035908,0.0025475,0.023401,0.011053,0.011663,0.029059
GOBP_REGULATION_OF_DNA_BINDING_TRANSCRIPTION_FACTOR_ACTIVITY	430	357	-0.0024276	-0.00035814	0.039525	0.52449	1	1	1	0.996442	1	ABRA,ADAM8,ADCY1,ADCY8,ADGRF1,ADORA3,AGT,AIM2,AKT1,ALK,AMH,ANKRD42,ANXA3,ANXA4,APP,ARHGEF2,ARID5B,ARRB1,ARRB2,ATF2,BCL10,BCL3,BHLHE40,BMP2,BMP7,BRMS1,BTRC,BUD31,C14orf39,C3orf33,C8orf44-SGK3,CACTIN,CAMK1D,CAMK2A,CAPN3,CARD11,CARD16,CARD8,CARD9,CARF,CAT,CAV1,CD40,CDK5RAP3,CDKN2A,CEBPG,CFLAR,CHP1,CHUK,CIB1,CLEC7A,CLOCK,CLU,CMKLR1,COMMD1,COMMD6,COMMD7,COPS5,CREBZF,CRNN,CRTC1,CRTC2,CRTC3,CSF3,CTH,CTNNB1,CTNNBIP1,CX3CL1,CX3CR1,CYLD,CYP1B1,CYTL1,DAB2IP,DAP,DDIT3,DDR2,DDRGK1,DHX33,DHX9,DVL2,E2F1,E2F2,EDN1,EGLN1,EIF2AK2,EIF2AK4,ENPP1,EOMES,EPHA5,ERC1,ESR1,ESR2,EZH2,FAF1,FANCD2,FANK1,FER,FLOT2,FOSL1,FOXA1,FOXH1,FOXJ1,FOXS1,FZD2,FZD4,FZD6,G3BP2,GAS6,GLI1,GLI2,GLI3,GLIS2,GREM1,HAND1,HAND2,HAVCR2,HCK,HCLS1,HDAC3,HDAC4,HDAC5,HES1,HEYL,HMOX1,ID2,ID3,IKBKB,IKBKE,IL10,IL18,IL18R1,IL18RAP,IL1B,IL1RAP,IL5,IL6,INS,IRAK2,IRAK3,ITCH,JAK2,JMY,JUND,JUP,KDM1A,KDM5A,KEAP1,KIT,LAMTOR5,LGALS9,LPAR5,LRP5,LRP6,LRP8,LRRC14,LRRK2,MAD2L2,MALT1,MAP2K5,MAP3K10,MAP3K7,MAPK10,MAPK3,MAPK8,MAPK9,MAVS,MDFI,MED13,MEN1,MSX2,MTDH,MTPN,MTURN,MYD88,MYOCD,NDN,NEUROD1,NEUROD2,NEUROG1,NEUROG2,NFAM1,NFKBIA,NFKBIB,NFKBIE,NHLH2,NKX6-1,NLRC3,NLRC4,NLRC5,NLRP12,NOD1,NOD2,NODAL,NPM1,NR0B2,NR1H4,NTRK1,NTS,NTSR1,NWD1,OPRD1,OTULIN,PARK7,PARP10,PAXIP1,PELI1,PEX14,PIAS4,PIDD1,PIM1,PINK1,PKD1,PKD2,PKHD1,PLA2G10,PLA2G1B,PLCG2,POU4F1,POU4F2,PPARG,PPARGC1A,PPARGC1B,PPIA,PPP2CB,PPP2R5B,PPP3CA,PRDX2,PRDX3,PRKCB,PRKCH,PRKCI,PRKCQ,PRKCZ,PRKD1,PRKD2,PRMT2,PRNP,PROX1,PSMA6,PTCH1,PTEN,PTGIS,PURA,PYDC2,RB1,RBCK1,RELA,RELN,RFPL1,RFPL2,RFPL3,RFPL4A,RFPL4AL1,RGCC,RIPK1,RIPK2,RIPK3,RIPK4,RNF2,RNF220,RNF25,RNF31,ROR1,RPS3,RPS6KA4,RPS6KA5,RTKN2,RWDD1,RWDD3,S100A8,SAV1,SETD6,SFRP5,SGK1,SGK3,SHH,SIGIRR,SIK1,SIRT1,SLCO3A1,SMAD3,SMAD7,SMARCA4,SMARCB1,SMO,SP100,SPHK1,SRI,STAT3,STK3,STK36,SUMO1,SYK,TAF12,TAF3,TAX1BP1,TCF3,TCF7L2,TERF2IP,TFDP1,TFRC,THAP11,TICAM1,TICAM2,TIRAP,TLR2,TLR4,TLR6,TNFAIP3,TNFRSF11A,TNFRSF4,TNFSF11,TNFSF18,TNFSF4,TP53BP1,TRADD,TRAF1,TRAF2,TRAF3,TRAF5,TRAF6,TRAPPC9,TRIB1,TRIM13,TRIM14,TRIM21,TRIM22,TRIM25,TRIM32,TRIM34,TRIM5,TRIM52,TRIM58,TRIM6,TRIM62,TRIM68,TSSK4,TWIST1,UBE2N,UBE2V1,UFL1,USP14,USP7,VEGFA,WFS1,WNT1,WNT10B,WNT2,WNT3A,WNT5A,WWP2,XCL1,ZBTB7A,ZC3H12A,ZIC2,ZNF431,ZNF675	0.15273,0.119,0.0021581,5.0199e-08,0.026988,3.895e-05,0.026941,0.11452,0.038855,1.1527e-08,4.9008e-06,0.0029361,0.0006049,2.4317e-05,0.0074312,0.023906,1.2283e-06,0.018734,0.0014079,0.0039244,0.0033468,0.08991,0.014001,0.046433,0.030232,0.0062953,9.3928e-08,0.023074,9.2752e-06,1.5159e-05,9.2652e-05,0.036945,7.8863e-15,0.0016821,0.037629,0.00052665,0.048338,0.030653,0.038331,0.036679,0.01747,0.046646,1.4302e-11,0.0017919,0.00076027,0.017186,0.042661,0.011715,1.0576e-08,0.097501,0.0045379,0.0023352,0.00036964,0.0001925,0.0013951,0.013025,0.0014404,0.00010681,0.00010949,0.019863,0.017588,1.6276e-13,0.0037632,0.00053037,0.00084444,1.8411e-08,0.1124,0.039292,0.0086452,0.0021578,0.042313,0.039145,0.00072593,0.016177,0.0013664,0.0066447,0.0032804,0.0069868,0.0002227,9.4248e-05,0.036496,0.030668,0.070648,0.0029812,0.034704,0.0014505,0.050147,0.00074288,1.2224e-14,0.017069,0.00023668,0.01533,3.1744e-05,0.00070492,0.022414,1.6916e-08,0.0004876,1.0664e-05,2.6191e-07,0.013665,4.9405e-15,0.018894,0.10562,0.021079,0.008209,0.013784,0.002978,0.0011414,4.4534e-06,0.022571,1.1849e-07,0.01402,0.01283,0.0033285,0.00040601,0.010583,8.3988e-05,0.014803,8.2869e-06,0.0077293,1.0124e-05,0.011514,0.00014267,0.057157,0.055349,0.060494,0.014707,0.012548,0.12059,0.053862,0.0019709,0.0083444,0.019814,0.0086969,0.058601,0.045907,0.0021053,0.00014502,0.007939,0.0016662,0.037678,0.006886,1.5325e-06,0.0081483,0.074934,0.038991,0.0039853,4.2906e-06,0.03729,0.16155,0.0023942,0.0036336,0.00015225,0.00058682,5e-10,0.0023409,0.0017718,0.084762,2.6564e-05,0.00050877,0.0020918,6.1107e-05,0.00026268,0.013792,0.0081582,0.0053948,0.00010978,2.3167e-05,5.1161e-06,0.027657,0.0095744,0.0034878,0.011319,0.035541,0.0034172,0.073543,1.76e-05,2.7219e-06,0.062284,0.011694,2.2304e-05,0.014923,0.00014869,0.085439,0.0021119,0.0038648,0.0060845,3.1411e-07,0.0019246,0.0045885,0.0035638,0.00017582,0.025684,1.6732e-06,0.00096775,0.0021452,0.003918,0.05235,0.027034,0.0075918,2.6479e-14,0.0046835,0.011889,0.043753,5.6252e-06,0.00037132,0.060888,0.00045965,0.10633,0.00019873,2.5376e-07,0.020945,0.013314,7.2139e-05,3.4286e-06,0.0060804,0.00035885,0.0067005,0.0024549,6.5411e-08,1.9482e-12,0.0037297,1.5474e-07,0.0043709,2.4553e-06,0.00051678,1.9517e-06,0.12618,3.8408e-05,0.0024197,0.0115,0.016716,0.0030107,1.2241e-05,0.13099,0.034407,0.022698,0.00034527,0.0080631,2.0794e-06,0.00026613,1.7167e-05,2.14e-05,0.035261,0.050066,0.00097346,9.0055e-07,3.9501e-07,0.024853,0.012708,0.040366,0.0064177,0.0034653,0.0021053,0.017312,0.016369,0.070825,0.034592,0.0011942,0.00012336,3.0526e-05,0.00019925,0.0010925,0.01718,0.00026719,0.0024127,0.0096277,0.10949,0.02116,0.11501,0.01712,0.00046713,0.00033803,0.0011583,4.3762e-05,0.085714,0.0023758,0.1988,0.0014378,4.8113e-11,3.5076e-05,3.4213e-05,0.004569,0.0043627,0.015121,0.0073553,0.014026,0.02714,0.0099388,0.033571,2.0657e-05,1.914e-06,0.002164,7.595e-10,0.018809,0.028729,0.055565,3.0138e-08,0.0081562,0.079806,0.0013755,2.7888e-06,0.00013398,0.0026657,0.018807,0.014005,0.047767,0.020976,0.037015,0.0011721,0.021604,0.13936,0.18038,0.029235,3.845e-11,0.019079,0.0024839,0.051332,1.7732e-05,0.006072,0.0019335,0.0039024,0.018962,0.040426,0.0027942,0.043088,0.051549,0.00030784,0.083873,0.048103,0.10851,0.049808,0.013064,0.050138,0.046799,0.074896,0.0017679,0.019069,0.011443,0.0038721,0.013011,0.0009092,0.0004534,7.4519e-07,0.01078,0.0041428,0.0017206,0.015948,0.018801,0.008355,0.00091449,0.012119,1.8042e-05,5.4133e-06,0.0012874,0.0052428,0.02992
GOCC_CHROMAFFIN_GRANULE	13	12	-0.014834	-0.00040563	0.24031	0.52461	1	1	1	0.996442	1	ATP8A1,CHGA,CLU,CTSL,CYB561,DBH,DNAJC5,PENK,SLC17A9,SRI,SYT1,SYT2	0.021357,0.013498,0.00036964,0.027539,0.00033688,0.03349,0.016172,3.5715e-05,0.0048167,0.02714,2.8795e-10,0.049556
GOBP_SUCCINYL_COA_METABOLIC_PROCESS	10	7	-0.02129	-0.0004447	0.34462	0.52463	1	1	1	0.996442	1	ACOT4,DLST,NUDT19,NUDT7,OGDH,SUCLG1,SUCLG2	0.0059154,4.7663e-05,0.00044753,0.029356,5.1987e-08,0.0025044,0.00017553
GOBP_LOW_DENSITY_LIPOPROTEIN_PARTICLE_REMODELING	16	14	-0.013264	-0.00039173	0.21335	0.52479	1	1	1	0.996442	1	ABCG1,AGT,AGTR1,APOB,APOE,CETP,LIPC,MTTP,PLA2G10,PLA2G2A,PLA2G2E,PLA2G3,PLA2G5,PLA2G7	0.00018451,0.026941,0.01013,0.0059381,0.0013396,0.032713,0.00010877,0.073671,3.4286e-06,0.044894,0.029177,3.8138e-06,0.01688,0.0019458
GOCC_ROUGH_ENDOPLASMIC_RETICULUM_MEMBRANE	22	16	-0.010352	-0.0003268	0.16599	0.52486	1	1	1	0.996442	1	ARL6IP1,PI4KB,PLOD1,PLOD2,RPS26,RPS29,SEC61A1,SEC61A2,SEC61B,SEC61G,SEC63,SRP9,SRPRB,SUCO,TMEM97,ZC3H12A	0.02526,0.00049227,0.069914,0.0080041,1.1102e-15,2.4439e-05,0.0065857,0.11384,0.040143,0.061519,0.010131,0.019713,0.00099397,0.0089053,0.10803,5.4133e-06
GOMF_ABC_TYPE_TRANSPORTER_ACTIVITY	44	42	-0.0073707	-0.00037669	0.11734	0.52504	1	1	1	0.996442	1	ABCA1,ABCA10,ABCA12,ABCA13,ABCA2,ABCA3,ABCA4,ABCA5,ABCA6,ABCA7,ABCA8,ABCA9,ABCB1,ABCB10,ABCB11,ABCB4,ABCB5,ABCB6,ABCB8,ABCC1,ABCC11,ABCC12,ABCC2,ABCC3,ABCC4,ABCC5,ABCC6,ABCC8,ABCC9,ABCD2,ABCD3,ABCD4,ABCG1,ABCG2,ABCG4,ABCG5,ABCG8,ATP13A1,ATP13A2,ATP13A3,CFTR,RALBP1	0.0023827,0.010643,0.0008731,0.00084953,5.6654e-06,0.0034731,0.00082579,0.011413,0.010434,0.0098957,0.016631,0.017129,1.3147e-07,0.18454,0.054121,0.0041077,0.0018762,0.00052086,0.015534,0.001496,0.02858,0.0082429,0.00011145,3.5342e-05,0.0018207,0.0052536,0.023955,3.292e-07,0.08402,0.00046544,0.03742,1.9493e-05,0.00018451,0.013598,0.036784,0.0018069,0.00031804,1.1719e-05,0.010076,0.016393,0.004149,0.002308
GOBP_POSITIVE_REGULATION_OF_LIPASE_ACTIVITY	66	57	-0.0061168	-0.00036401	0.094333	0.52585	1	1	1	0.996442	1	ABHD5,ABL2,ADCYAP1R1,ADRA1A,AGT,AGTR1,ANG,APOA4,APOA5,APOC2,APOH,ARF4,ARL1,AVPR1A,C5AR1,CD86,EDNRA,EGFR,ESR1,FGF2,FGFR1,FGFR2,FGFR3,FLT1,GNA13,GNA15,GNAQ,GPIHBP1,GPR55,HPCA,HRAS,HTR2A,HTR2B,ITK,KIT,LPAR1,LPAR2,NMUR1,NR1H2,P2RY12,P2RY6,PDGFRA,PDGFRB,PDPK1,PLA2G1B,PLA2G5,PLAA,PLIN5,PNLIP,PRKCZ,PTAFR,PTH,RASGRP4,RHOC,S1PR4,SELE,TXK	0.0020771,0.0030601,0.012586,0.021778,0.026941,0.01013,5.3686e-05,0.0050242,0.0078139,0.0073826,0.070049,0.058241,0.0081454,0.023372,0.03658,0.033696,0.039454,0.010984,0.00023668,0.011713,0.0005966,0.0034945,0.0030706,0.0062987,0.075907,0.00096943,0.014844,0.00055629,0.030405,0.0019633,0.00041521,0.0046102,0.090548,0.0061103,4.2906e-06,0.0010052,6.1286e-09,8.4869e-05,0.030567,0.03537,0.050931,0.0016335,0.0093942,0.018185,0.0060804,0.01688,0.025,0.00029659,0.022671,0.0030107,2.4857e-07,0.0015806,0.019983,2.2984e-05,0.076903,0.063875,0.087096
GOBP_PURINE_CONTAINING_COMPOUND_CATABOLIC_PROCESS	54	43	-0.0079009	-0.00040856	0.12182	0.52585	1	1	1	0.996442	1	ACAT1,ACOT7,ADA,ADAL,AMPD3,DPYD,ENPP4,ENTPD4,FITM2,GDA,HINT1,ITPA,MLYCD,NT5C,NT5C1A,NT5C1B,NT5E,NUDT12,NUDT16,NUDT18,NUDT19,NUDT4,NUDT7,NUDT9,PDE10A,PDE2A,PDE4A,PDE4B,PDE4C,PDE4D,PDE5A,PDE7A,PDE7B,PDE8A,PDE8B,PDE9A,PNP,PRTFDC1,SAMHD1,SUCLG1,SUCLG2,URAD,XDH	0.037427,0.022571,0.017808,2.0022e-10,0.016023,0.00032529,3.2273e-05,0.10123,5.1446e-07,0.0010293,0.010144,0.0041101,0.022229,0.0041086,7.6004e-06,0.0079633,0.058646,0.00040605,0.0023844,0.096443,0.00044753,0.00219,0.029356,0.0055435,0.00044575,0.0059105,0.040988,4.1278e-09,0.00021406,2.1552e-05,0.10081,4.932e-05,0.0012704,0.019444,1.7306e-05,0.034665,0.060047,0.0046494,0.01711,0.0025044,0.00017553,0.013926,0.00045401
GOBP_SNRNA_METABOLIC_PROCESS	54	46	-0.0071891	-0.00038446	0.11084	0.52586	1	1	1	0.996442	1	CC2D1A,CDK7,ELL,ELL2,ELL3,EXOSC2,EXOSC3,EXOSC5,EXOSC6,EXOSC7,EXOSC8,EXOSC9,ICE1,ICE2,INTS1,INTS10,INTS12,INTS2,INTS3,INTS4,INTS5,INTS6,INTS7,INTS8,INTS9,LARP7,MEPCE,METTL16,METTL4,MYOD1,NHP2,RBM7,RPAP2,SNAPC1,SNAPC2,SNAPC3,SNAPC4,SNAPC5,TOE1,TUT1,USB1,USPL1,ZC3H8,ZCCHC7,ZCCHC8,ZNF143	0.00027762,0.0025842,0.0034896,0.00011139,4.5845e-11,0.01132,0.014965,0.073018,1.0179e-08,0.084615,0.00041077,0.0019855,0.0026583,0.0069447,0.11182,1.1626e-05,0.067457,1.1855e-05,0.0023177,0.00082747,0.019766,0.0012287,0.0031507,0.016912,0.010013,0.01505,0.0083422,0.0010055,6.8884e-05,0.0023394,0.20302,0.015914,0.088833,0.056265,2.3955e-05,0.011724,0.028516,0.0058276,3.0284e-07,0.0003013,0.056776,0.03658,0.0018485,7.5701e-05,0.098007,0.018272
GOBP_REGULATION_OF_RESPIRATORY_SYSTEM_PROCESS	13	12	-0.015479	-0.00042324	0.2377	0.52596	1	1	1	0.996442	1	ADORA1,ATP1A2,FTO,GLRA1,GLS,GSX2,MTG2,NLGN2,PBX3,PHOX2B,TLX3,TSHZ3	0.040791,0.0031818,3.021e-05,0.096837,0.011401,0.0064248,0.02176,0.0078883,0.0039995,0.039507,4.5177e-05,2.6722e-07
GOCC_RIBONUCLEOPROTEIN_COMPLEX	1100	557	-0.0021782	-0.00039882	0.033421	0.52598	1	1	1	0.996442	1	AAR2,ACD,ACTB,ACTN4,ADAR,AGO1,AGO2,AGO3,AGO4,AKAP8L,ALYREF,API5,APOBEC3F,APOBEC3G,AQR,ARFGEF1,ARVCF,ATXN2,AURKAIP1,BCAS2,BMS1,BRCA1,BTF3,BUD13,BUD31,BYSL,C9orf78,CACTIN,CALR,CASC3,CBX5,CCDC12,CD2BP2,CDC40,CDC5L,CELF2,CELF3,CELF4,CELF5,CELF6,CHCHD1,CIRBP,CLNS1A,CPEB2,CPEB3,CPEB4,CPSF3,CPSF6,CRNKL1,CSNK1E,CTNNBL1,CWC22,CWC25,CWC27,CWF19L1,CWF19L2,DAP3,DAZAP1,DCAF13,DCP2,DDX1,DDX17,DDX23,DDX41,DDX46,DDX5,DDX6,DHX15,DHX29,DHX32,DHX35,DHX8,DHX9,DICER1,DIS3L2,DNAJC17,DQX1,DRG1,DYRK1A,DYRK2,EBNA1BP2,EEF2,EEFSEC,EIF1,EIF2A,EIF2AK4,EIF2S1,EIF3A,EIF3B,EIF3D,EIF3E,EIF3F,EIF3G,EIF3H,EIF3I,EIF3J,EIF3K,EIF3L,EIF3M,EIF4E,EIF4G1,EIF6,ELAVL1,ELAVL3,ELAVL4,EMG1,ERG,ERI1,ESRP1,ESRP2,FBL,FCF1,FUBP3,FXR2,G3BP1,G3BP2,GAPDH,GAR1,GCFC2,GEMIN2,GEMIN4,GPATCH1,GTF3C1,HDLBP,HEATR1,HEXIM1,HNRNPA0,HNRNPA1,HNRNPA2B1,HNRNPA3,HNRNPAB,HNRNPC,HNRNPD,HNRNPF,HNRNPH1,HNRNPH3,HNRNPK,HNRNPL,HNRNPLL,HNRNPM,HNRNPR,HNRNPU,HNRNPUL1,HSPA8,IGF2BP1,IGHMBP2,IK,ILF2,ILF3,IMP3,IMP4,IQGAP1,ISY1,IVNS1ABP,JAKMIP1,JMJD6,JRK,KRI1,KRR1,L1TD1,LARP1,LARP4B,LARP6,LARP7,LGALS3,LIMD1,LIN28A,LRPPRC,LRRK2,LSM1,LSM10,LSM11,LSM14A,LSM14B,LSM3,LSM4,LSM6,LSM7,LSM8,LTV1,LUC7L,LUC7L2,LUC7L3,MAGOH,MAGOHB,MAK16,MCRS1,MDN1,MEPCE,MFAP1,MKRN3,MPHOSPH10,MPV17L2,MRPL1,MRPL10,MRPL11,MRPL12,MRPL13,MRPL14,MRPL15,MRPL16,MRPL17,MRPL18,MRPL19,MRPL2,MRPL20,MRPL21,MRPL22,MRPL23,MRPL24,MRPL27,MRPL28,MRPL3,MRPL32,MRPL33,MRPL34,MRPL35,MRPL36,MRPL37,MRPL38,MRPL39,MRPL4,MRPL40,MRPL41,MRPL42,MRPL43,MRPL46,MRPL47,MRPL48,MRPL49,MRPL50,MRPL52,MRPL53,MRPL54,MRPL55,MRPL57,MRPL9,MRPS11,MRPS12,MRPS14,MRPS15,MRPS16,MRPS17,MRPS18A,MRPS18C,MRPS2,MRPS21,MRPS22,MRPS23,MRPS24,MRPS26,MRPS27,MRPS28,MRPS31,MRPS33,MRPS34,MRPS35,MRPS5,MRPS6,MRPS7,MRPS9,MSI1,MSI2,MTERF4,MVP,MYH10,NAF1,NAT10,NCBP1,NCL,NFATC2,NGDN,NHP2,NIP7,NOB1,NOC2L,NOL10,NOL6,NOP56,NOP58,NOP9,NPM1,NSA2,NSRP1,NSUN3,NSUN4,NUFIP1,NUFIP2,NUP62,NUP98,NVL,PA2G4,PABPC1,PABPC1L,PABPC4,PABPC4L,PABPN1,PARP4,PCBP1,PCBP2,PCBP3,PCBP4,PDCD11,PES1,PHAX,PIH1D1,PIH1D2,PKP1,PKP2,PKP3,PNN,PNPT1,POP1,POP4,POP5,POP7,PPAN,PPIE,PPIH,PPIL3,PPP1R8,PPWD1,PRKDC,PRKRA,PRKRIP1,PRPF18,PRPF19,PRPF3,PRPF31,PRPF38A,PRPF38B,PRPF39,PRPF4,PRPF40A,PRPF40B,PRPF4B,PRPF6,PRPF8,PSMA1,PSMA6,PTBP2,PTCD3,PTGES3,PUF60,PWP2,RALY,RBM12,RBM12B,RBM14,RBM17,RBM22,RBM28,RBM42,RBM45,RBMS1,RBMS2,RBMS3,RBMXL1,RBMXL2,RHEB,RIOK1,RIOK3,RNF135,RNPC3,RPF1,RPL10A,RPL10L,RPL12,RPL13A,RPL15,RPL17,RPL18,RPL18A,RPL19,RPL21,RPL22,RPL22L1,RPL23,RPL23A,RPL26,RPL26L1,RPL27A,RPL28,RPL29,RPL3,RPL30,RPL31,RPL32,RPL34,RPL35,RPL36,RPL36AL,RPL37,RPL37A,RPL38,RPL39L,RPL3L,RPL4,RPL41,RPL5,RPL6,RPL7,RPL7A,RPL7L1,RPL8,RPL9,RPLP0,RPLP2,RPP14,RPP25,RPP25L,RPP30,RPP38,RPP40,RPS11,RPS12,RPS13,RPS14,RPS15,RPS15A,RPS16,RPS2,RPS21,RPS24,RPS25,RPS26,RPS27,RPS27L,RPS29,RPS3,RPS3A,RPS5,RPS6,RPS6KL1,RPS7,RPS8,RPS9,RPSA,RRP1,RRP15,RRP36,RRP7A,RRP9,RRS1,RSL1D1,RUVBL1,RUVBL2,RWDD1,SART1,SECISBP2,SECISBP2L,SF1,SF3A1,SF3A2,SF3A3,SF3B1,SF3B2,SF3B3,SF3B4,SF3B6,SLBP,SLIRP,SLU7,SMG5,SMG6,SMG7,SMNDC1,SMU1,SNIP1,SNRNP200,SNRNP25,SNRNP27,SNRNP35,SNRNP40,SNRNP48,SNRNP70,SNRPA,SNRPA1,SNRPB,SNRPB2,SNRPD2,SNRPD3,SNRPE,SNRPF,SNRPG,SNRPN,SNW1,SRA1,SREK1,SRFBP1,SRP14,SRP19,SRP54,SRP68,SRP72,SRP9,SRRM1,SRRM2,SRRT,SRSF1,SSB,SUGP1,SUZ12,SYF2,SYNCRIP,TARBP2,TBL3,TEFM,TEP1,TERT,TFIP11,TOP2A,TOP2B,TRA2A,TRA2B,TRIM21,TRMT10C,TSR1,TSSC4,TTF2,U2AF1,U2AF1L4,U2AF2,UBA52,UNK,UPF1,UPF2,USP39,UTP14C,UTP18,UTP20,UTP23,UTP6,VIM,WAC,WBP4,WDR12,WDR3,WDR36,WDR74,WDR83,WRAP53,XPO5,XRCC5,YBX1,ZC3H18,ZCCHC17,ZCCHC8,ZCRB1,ZFP36,ZFP36L1,ZMAT2,ZMAT5,ZNF622,ZNF827,ZNF830,ZNHIT6	0.0041167,3.1264e-06,1.0604e-05,0.00013316,0.00014742,2.5615e-05,1.7122e-06,1.5127e-05,5.7849e-05,0.00073128,0.0035465,0.011266,0.013109,0.028048,0.022263,2.1349e-07,0.00023903,0.00017938,0.023647,0.073721,0.055399,0.017664,0.023183,0.0013747,0.023074,0.0028055,0.018468,0.036945,0.0036119,3.8232e-05,2.0685e-08,0.017842,0.0016044,0.16114,0.043464,6.0256e-14,0.19072,5e-10,0.0023446,0.010976,0.00082266,0.0004271,0.00029498,0.039967,0.0026131,0.014551,0.10795,0.011818,0.080815,0.0063148,0.023609,0.02705,0.00034265,0.0014614,8.2053e-09,0.031625,0.0058507,0.00026916,0.0082127,0.0055711,1.3922e-05,0.0022842,0.00058944,0.0018167,0.010858,0.0008698,0.0018154,0.00070448,0.046041,1.2909e-06,0.045721,0.058331,0.0002227,0.041725,0.071969,0.0012178,0.079532,0.00026418,0.046908,0.066447,2.3615e-05,0.0065066,0.00069098,0.028845,0.0030639,0.0014505,0.050777,0.023537,4.1514e-05,0.031884,2.5707e-05,0.046519,0.064432,0.056561,0.068605,0.0023278,0.0035672,0.016421,0.004584,0.081864,0.0010081,0.005473,0.01294,0.070518,0.0041613,0.02774,0.037437,0.0030416,0.05302,4.0032e-10,0.0096845,2.078e-05,0.0014428,0.014989,0.075037,0.002978,0.0064052,0.014306,0.1007,1.2112e-06,0.024652,0.013374,0.016447,0.00050201,0.0137,0.00019473,0.0009564,3.0896e-08,0.088077,0.055374,0.12015,0.0060315,4.9362e-08,0.058306,0.00090072,0.008996,7.3212e-08,0.0097981,0.026825,0.026001,0.017189,0.017844,0.026928,0.019297,5.0165e-13,0.024732,2.6087e-11,0.003457,0.0083443,0.0032855,0.0074281,0.0045863,0.0032518,0.069761,0.0004522,0.056141,7.5279e-05,0.0064846,0.0045001,0.011222,2.0235e-05,0.0003917,0.12822,0.01505,0.055157,0.038452,0.0036142,6.1474e-05,0.0023409,0.010684,0.06347,0.10078,0.051908,0.0087676,0.099656,9.7544e-09,0.00070851,2.3086e-05,0.032207,0.01975,0.0018603,0.0045226,0.0024723,0.030561,0.064439,0.00083765,1.7711e-09,0.079258,0.0083422,2.968e-08,0.022714,0.00013442,0.0047159,0.0067375,5.5357e-05,0.01671,0.0050089,0.10493,0.0056726,0.0057827,0.018318,0.0052809,0.00023051,0.044044,0.0058245,0.029578,0.025036,1.5019e-06,0.01751,0.10296,0.0067891,0.00045932,0.00013948,0.010228,1.9673e-05,0.00029017,0.037925,0.082287,0.064703,0.010488,0.0013847,0.00020601,0.080583,0.01952,0.036515,9.101e-05,0.00047335,0.11276,4.1446e-05,0.019535,0.078489,0.023813,0.094151,0.11632,0.10907,0.035609,0.081665,0.062078,0.044477,0.0018047,0.089645,0.0063041,0.097571,0.0036716,0.25801,0.01178,0.00076397,0.029094,0.00082635,0.037113,0.17064,0.0020047,0.014101,0.030992,0.000198,0.0013775,0.0015686,0.031147,0.00037268,0.0078655,0.00093116,0.00127,5.0562e-09,0.072564,0.0046676,0.003573,0.017274,0.0013034,0.010013,5.5221e-08,0.00040486,0.05996,0.20302,7.5801e-07,0.017055,0.010809,0.0017265,0.0012127,0.0036573,4.4833e-06,0.018643,1.6732e-06,0.10966,1.059e-06,3.8901e-06,0.00068275,0.00052929,0.0005826,0.15177,0.014296,0.012779,7.7716e-16,4.5135e-05,0.037965,4.8172e-05,0.061308,0.00018337,0.027383,0.015135,1.1039e-06,0.0065724,0.016025,0.0091073,0.003041,0.0035113,0.00018283,0.00092706,0.014326,0.0040493,0.033723,2.889e-06,0.0012277,0.028151,0.002477,1.1069e-11,6.9113e-06,0.014859,0.0034839,0.13853,0.034047,0.108,0.016138,7.0458e-07,6.8735e-05,0.14648,0.029695,0.0027613,0.00099588,0.014673,5.5677e-05,0.03186,0.00038288,0.01778,0.0013537,6.2582e-11,0.022771,0.0037542,0.058754,0.043707,0.0080631,0.0062454,0.0053663,0.0093589,1.6148e-06,0.019067,7.3436e-05,0.0021987,0.1168,0.024208,0.0023732,0.13586,0.0045667,0.22762,0.045218,7.4453e-11,0.0040514,1.3909e-08,3.2345e-05,0.085071,0.010559,0.14726,3.7173e-05,1.0368e-05,0.087023,0.042438,0.013732,0.00091915,0.00026439,0.00039676,9.272e-13,0.0035424,0.0056792,0.013425,0.0065881,0.032276,0.0050437,6.8512e-06,0.0010966,7.2531e-05,0.019942,0.027229,0.026311,0.0066461,2.0746e-07,5.4978e-05,0.037001,3.1672e-05,0.0040151,0.057922,0.049986,0.0049286,1.0786e-05,0.11643,7.5645e-05,0.020144,0.0022903,0.038911,0.0075277,8.8818e-16,0.10642,0.00098999,0.025794,0.12143,4.6266e-05,0.00041504,0.024931,0.00096704,0.072735,0.00010362,8.4102e-06,0.024691,0.00020255,0.012617,0.053383,0.00073517,0.024745,2.3497e-05,0.026172,0.00021771,0.078633,0.0017803,0.014342,0.011247,4.279e-05,0.021552,1.1102e-15,1.2678e-12,0.06246,2.4439e-05,0.01718,0.0073291,0.063975,0.025677,0.00010981,0.0024379,0.0057826,0.00063701,0.021453,0.14591,0.048098,0.017707,0.00014988,0.044001,0.01699,0.00042831,0.00068521,0.0019745,0.10949,0.0058995,0.0063567,0.0002898,7.6449e-06,0.0021018,5.3389e-06,0.00078791,0.00023569,0.018713,0.0014674,0.021657,0.00024724,0.13293,0.00032949,0.079007,0.077333,3.3816e-05,0.00019366,0.011379,0.011965,0.00060347,0.0069746,0.013515,3.4409e-05,0.0076763,0.010987,0.033107,0.0029142,0.23095,0.0059255,0.032201,0.0090665,0.017976,0.090678,0.018188,0.030451,9.385e-06,0.0005015,0.0002737,3.1414e-09,0.0016947,0.03368,0.0028201,0.00087357,0.012852,0.019074,0.024563,0.019713,0.02046,0.021933,0.0001646,0.015322,0.099114,5e-10,0.088148,0.015117,0.023696,0.0001616,0.038911,0.00036015,0.040474,0.012786,0.003305,3.4145e-06,0.0003006,0.0023562,1.273e-08,0.043088,0.018863,0.00017761,0.0081461,0.00089795,0.010911,0.018568,3.7491e-06,0.050859,0.00028502,0.080672,0.0077989,0.0042221,0.039321,0.036447,0.011726,0.070482,0.064455,0.0034053,0.0010474,0.014304,0.039106,0.057616,0.007044,0.0044951,7.3628e-05,0.0076544,0.0050518,0.054024,0.025576,0.0064761,0.0084466,0.098007,0.11738,0.011983,0.023179,3.1894e-12,0.00031099,0.031261,0.004263,0.046546,0.063414
GOBP_REGULATION_OF_PHOSPHATASE_ACTIVITY	77	63	-0.006054	-0.00037869	0.092254	0.52616	1	1	1	0.996442	1	BAG4,BMP2,BOD1,CALM2,CALM3,CD300A,CD33,CDK5RAP3,CHP1,CHP2,CRY2,DRD2,FCRL3,FKBP1A,FKBP1B,GNA12,GPLD1,GSK3B,HSP90AB1,HSP90B1,IFNG,IKBKB,ITGA1,ITGA2,JAK2,LGALS3,LPIN1,MAGI2,MASTL,MGAT5,MTMR9,MTOR,NCKAP1L,NPNT,NUAK1,PDGFRB,PPARGC1B,PPP1R12A,PPP1R14D,PPP1R15B,PPP1R17,PPP1R1B,PPP1R2,PPP1R26,PPP1R35,PPP1R9B,PPP4R4,PPP6R1,PPP6R2,PPP6R3,PTPRC,RCAN1,RIPK3,ROCK2,SEMA4D,SMAD3,STYXL1,TGFB2,TIPRL,TMEM225,TSC1,URI1,VRK3	0.00095978,0.046433,0.0093869,0.038803,0.0016341,0.025098,0.02727,0.0017919,0.011715,0.10332,0.0098908,5e-10,0.083123,0.0066466,2.446e-07,0.00063613,9.441e-06,9.1636e-05,0.02578,0.00038417,0.043909,0.014707,0.00056015,0.0011523,0.037678,0.055157,0.0054676,6.3053e-17,0.044635,0.0016306,0.014,0.018048,0.035734,0.0035769,0.022806,0.0093942,0.0037297,0.031001,0.00082079,0.062837,0.0078855,3.833e-06,0.014202,0.0026232,0.0044004,0.00056213,0.0037156,0.0010005,6.1151e-05,0.013442,0.054506,0.045044,0.070825,0.022478,0.0042897,3.5076e-05,2.6601e-05,0.017266,0.039104,0.0029887,9.5909e-06,0.0027709,0.088908
GOBP_KIDNEY_MORPHOGENESIS	93	91	-0.004923	-0.00036978	0.07447	0.52635	1	1	1	0.996442	1	ADAMTS16,AGT,AHI1,ASXL1,BASP1,BCL2,BMP2,BMP4,BMP7,CALB1,CTNNB1,CTNNBIP1,DCHS1,DLG1,ERBB4,EYA1,FGF1,FGF10,FGF2,FMN1,FOXD1,FOXJ1,FRAS1,GATA3,GCNT1,GCNT3,GCNT4,GDNF,GLI3,GREB1L,GREM1,GZF1,HES1,HES5,HNF1A,HNF1B,HOXA11,HOXB7,HOXD11,HS2ST1,HS3ST3A1,HS3ST3B1,ILK,IRX1,IRX2,IRX3,KIF26B,KLHL3,LAMA5,LGR4,LHX1,LIF,LRRK2,MYC,NOG,NPHP3,NPNT,OSR1,PAX2,PAX8,PBX1,PDGFRB,PKD1,PKD2,PPP3CA,PTCH1,SALL1,SHH,SIX1,SIX2,SIX4,SMAD4,SMO,SOX4,SOX8,SOX9,STAT1,TACSTD2,TMEM59L,VEGFA,WNK4,WNT1,WNT11,WNT2B,WNT4,WNT6,WNT7B,WNT9B,WT1,WWTR1,ZMPSTE24	0.0025684,0.026941,0.0031556,0.0010025,0.0030401,2.4736e-05,0.046433,0.082033,0.030232,0.045858,1.8411e-08,0.1124,2.3099e-06,0.014063,1.3545e-11,0.0085636,0.020613,0.0021891,0.011713,7.6743e-07,0.07152,0.018894,0.0023325,0.053695,0.021274,0.00063647,0.037387,2.7756e-05,1.1849e-07,0.1404,0.01283,0.060495,0.011514,0.090343,4.3552e-07,0.020082,0.050962,0.0042414,0.0027496,0.090645,0.038599,0.0013388,0.00010722,0.0025237,0.0045015,0.00017284,1.3803e-05,5.1664e-05,0.0090313,0.00023538,0.046927,0.00031893,0.0023409,0.011932,0.068189,0.00096176,0.0035769,0.028218,0.10082,0.003458,0.0015645,0.0093942,0.020945,0.013314,0.00051678,2.0794e-06,4.1015e-11,0.085714,2.1857e-05,0.0068003,0.0058353,0.075885,0.015121,0.052592,0.00053174,0.076503,0.011097,0.0048669,0.020242,7.4519e-07,0.063822,0.0041428,0.0072627,1.0769e-05,9.1529e-09,0.00037079,0.010442,0.012815,0.040797,0.0010403,0.020944
GOBP_INTERLEUKIN_10_PRODUCTION	60	46	-0.0081872	-0.00043784	0.12349	0.52643	1	1	1	0.996442	1	BCL3,CD274,CD28,CD34,CD46,CD83,CLEC7A,DLL1,EPX,F2RL1,FCGR2B,HGF,HMGB1,HSPD1,IDO1,IL12B,IL13,IL20RB,IL23A,IL23R,IL4,IL6,ISG15,JAK3,LGALS9,LILRB4,MMP8,NOD2,PDCD1LG2,PIBF1,PLCG2,PRG2,PRKCZ,RBM47,STAT3,SYK,TIGIT,TLR2,TLR4,TNFRSF21,TNFSF4,TREM2,TRIB2,TSLP,TYROBP,XCL1	0.08991,0.012911,0.00054955,4.6952e-05,2.4511e-05,0.00018369,0.0045379,0.00011701,0.00021149,0.0062632,0.054648,0.0026563,0.0027016,0.0002172,0.014455,0.00082542,0.052138,2.9808e-06,0.012491,0.043785,0.052138,0.045907,0.0067937,0.011658,0.16155,0.0097789,0.14898,0.00017582,0.022468,0.0076872,0.00035885,4.9e-06,0.0030107,0.0099394,0.0099388,0.002164,0.00069451,0.014005,0.047767,0.012215,0.029235,0.048656,0.00012124,0.033365,0.014213,0.012119
GOMF_TUBULIN_BINDING	357	306	-0.0028772	-0.00039361	0.043101	0.52661	1	1	1	0.996442	1	ADNP,AGBL1,AGBL4,AGBL5,AGTPBP1,ALMS1,APC,APC2,APPL1,ARHGEF2,ARHGEF7,ARL4C,ARL8A,ARL8B,B9D2,BBS4,BCAS3,BCL2L11,BIRC5,BLOC1S2,BRCA1,BRCA2,BRSK1,C10orf90,C9orf24,CAMSAP1,CAMSAP2,CAV3,CCDC170,CCDC181,CCDC61,CCDC66,CCDC69,CCDC88A,CCDC88B,CCDC88C,CCSAP,CCSER2,CCT5,CDK5,CDK5R1,CDK5RAP2,CENPE,CENPF,CENPJ,CEP290,CEP295,CEP295NL,CEP350,CEP44,CEP70,CETN3,CHP1,CLASP1,CLASP2,CLIP1,CLIP2,CLIP3,CLIP4,CRIPT,CRYAB,DCDC1,DCLK2,DCTN1,DIP2B,DIXDC1,DLEC1,DLGAP5,DNAL1,DNM1,DNM1L,DNM2,DNM3,DRG1,DST,DYNC1I1,EFHC1,EML1,EML2,EML3,EML4,EML5,EML6,ENKD1,EZR,FAM110C,FAM161A,FAM83D,FBXW11,FES,FEZ1,FHDC1,FMN1,FNTA,FSD1,FTCD,FYN,GABARAP,GABARAPL1,GABARAPL2,GAPDH,GAS2,GAS2L1,GAS2L3,GAS8,GIT1,GJA1,GLI1,GOLGA2,GTSE1,HAUS4,HAUS6,HAUS8,HOOK1,HOOK2,HOOK3,IFT74,IFT81,INO80,JAKMIP1,JAKMIP3,JMY,KATNA1,KATNAL1,KATNAL2,KATNBL1,KIF11,KIF12,KIF13A,KIF13B,KIF14,KIF15,KIF16B,KIF17,KIF18A,KIF1A,KIF1B,KIF1C,KIF20A,KIF20B,KIF21A,KIF21B,KIF22,KIF23,KIF24,KIF25,KIF26A,KIF27,KIF2A,KIF2B,KIF2C,KIF3A,KIF3B,KIF3C,KIF4B,KIF5A,KIF5B,KIF6,KIF7,KIFC2,KIFC3,KLC3,KRIT1,LRPPRC,LRRC61,LRRK2,MACF1,MAP10,MAP1A,MAP1B,MAP1LC3A,MAP1LC3B,MAP1LC3B2,MAP1S,MAP2,MAP4K4,MAP6,MAP6D1,MAP9,MAPRE1,MAPRE2,MAPRE3,MARK4,MAST1,MAST2,MDM1,MTCL1,MTUS1,MTUS2,MX1,MX2,NAV3,NCALD,NDE1,NDEL1,NDN,NDRG1,NEDD1,NEFH,NEFM,NEIL2,NIN,NLRP5,NME8,NUMA1,NUSAP1,OGG1,OPA1,PACRG,PAFAH1B1,PAK1,PDCD5,PDE4B,PEX14,PIFO,PLK1,POLB,PPP1R42,PRC1,PRNP,PSRC1,RAB11A,RAB11FIP5,RABGAP1,RACGAP1,RAD51D,RAE1,RCC2,REEP1,REEP2,REEP4,RGS14,RGS2,RITA1,RMDN1,RMDN2,RMDN3,RP1,RPS3,S100A8,SAXO1,SBDS,SETD2,SGIP1,SKA1,SKA2,SLC6A2,SMC3,SNCA,SPAG5,SPAG6,SPAG8,SPAST,SPATA4,SPC24,SPEF1,SSNA1,STARD9,STIM1,STMN2,STMN3,STMN4,STMND1,STRBP,SUN2,SYT11,TAOK1,TBCA,TBCB,TBCD,TBCE,TBCEL,TERF1,TPGS1,TPPP,TPPP2,TPPP3,TPR,TRAF3IP1,TRIM36,TRIM54,TRPV4,TTBK2,TTLL1,TTLL11,TTLL12,TTLL2,TTLL4,TTLL5,TTLL6,TTLL7,TTLL9,TUBGCP2,TUBGCP3,TUBGCP4,TUBGCP5,TUBGCP6,UNC5C,VAPA,VAPB,VASH2,VPS41,WASL,WHAMM,WIPF3,ZNF207	0.13475,6.7192e-08,0.00032711,3.6273e-07,0.015148,1.1713e-14,0.0031954,5.6257e-06,0.0056561,0.023906,0.0039771,0.00040268,1.5456e-08,0.12865,0.0060053,0.080446,0.033867,0.012567,0.0048952,8.9386e-09,0.017664,0.0065482,0.00043019,0.043685,0.022014,0.023587,0.00049521,0.026437,0.0012118,0.1019,0.0026301,7.0634e-08,0.11317,0.013002,5.7487e-05,9.1395e-05,0.0023591,0.022835,0.096371,0.0005736,5.8502e-06,5.7889e-07,2.1868e-05,0.031895,0.010366,0.060112,0.017047,0.1548,0.03656,0.0038742,0.038483,0.017721,0.011715,0.00028254,0.0029155,0.0026152,0.049422,0.0027708,2.5203e-05,0.01065,0.0056137,0.00012444,0.0004182,0.082676,2.1889e-06,0.0016635,0.022708,0.1571,0.0002223,0.012834,2.9253e-05,0.0035223,0.0001045,0.00026418,0.0072931,0.00013485,0.034201,0.01239,0.025607,0.019487,0.05073,0.038948,3.6024e-05,6.6427e-06,0.023888,0.0029098,0.00041757,4.5698e-05,0.050442,6.1858e-06,0.00177,0.015453,7.6743e-07,0.0017778,0.0027494,0.013466,3.424e-05,8.0585e-05,0.00086413,0.0081518,0.0064052,0.0033638,0.14483,0.017656,6.0219e-06,2.8624e-05,0.075475,4.4534e-06,0.010665,0.097843,1.7653e-14,0.036645,0.017799,0.0081609,1.8438e-06,0.00063861,0.016917,5e-10,0.021487,0.0004522,0.0022773,0.006886,0.0082902,0.00088439,0.089542,0.014902,0.044162,0.0061333,0.057361,0.01298,0.065842,0.0012046,4.3667e-10,3.6079e-05,9.4707e-06,0.0012844,0.0098095,0.050607,2.7724e-06,0.0091822,0.0004525,0.014808,0.0073036,0.05215,0.029609,0.024046,0.017516,4.8183e-09,3.0406e-05,7.6878e-05,0.0078531,0.0032402,0.00063975,0.011606,3.505e-05,0.0065366,1.8756e-05,0.0033315,0.01261,7.2164e-16,0.0069624,4.6091e-07,0.0067908,6.1474e-05,0.0001275,0.0023409,0.0012434,0.12219,2.632e-12,0.0010488,0.071325,4.7425e-12,0.0036279,0.00081381,0.0033392,0.0068067,0.056452,0.026956,2.2309e-09,0.0020975,0.097007,7.5642e-07,1.094e-06,8.428e-06,1.5212e-05,0.0036731,0.010933,0.0080085,1.5107e-05,0.014517,0.0090342,2.4087e-05,0.0029408,0.0015648,0.0010333,0.073543,0.012003,0.001033,0.0027728,0.0033818,9.4165e-05,0.00090984,0.0038242,0.088623,0.014365,0.012067,0.0029124,0.027272,3.4595e-07,9.0503e-05,2.8521e-06,0.0029026,4.1278e-09,0.060888,0.038534,0.010804,0.014707,6.2325e-05,0.017158,0.022698,0.138,0.099426,6.0227e-10,0.0071135,0.0014139,0.047695,0.063111,0.043092,0.015384,4.949e-08,0.0088287,0.0094929,0.061164,0.066978,4.9207e-05,0.020671,0.00013311,0.0076947,0.01718,0.11501,0.0064233,0.023877,0.014307,0.00020968,0.0012611,0.00099069,0.0068859,0.16399,0.0013974,0.0003273,0.012672,5.0768e-05,3.2214e-06,5.5481e-06,0.03443,0.061879,0.0065074,0.0085567,0.0070485,0.12736,0.00053896,0.031512,0.0016472,0.0083141,0.00016861,0.048559,1.0517e-05,0.058758,0.00076552,0.021909,2.2103e-05,0.073227,0.0015682,0.023282,0.010138,0.00252,1.9245e-05,0.10215,0.064084,3.91e-05,6.9129e-05,4.3845e-06,0.0017472,0.0004542,4.2209e-07,0.011132,0.01921,0.00024214,0.04716,1.7623e-07,5.7662e-05,0.032143,0.086304,0.017004,7.6099e-10,0.053137,6.8665e-05,1.5165e-05,0.050795,0.038221,0.0014916,1.5793e-07,6.0472e-05,7.5211e-06,6.6777e-06,6.3089e-06
GOBP_NEGATIVE_REGULATION_OF_GLYCOLYTIC_PROCESS	14	12	-0.015523	-0.00042445	0.2322	0.52665	1	1	1	0.996442	1	ACTN3,CBFA2T3,DDIT4,FBP1,FLCN,GIT1,HDAC4,NCOR1,PPARA,SLC4A1,STAT3,TIGAR	0.03298,7.7158e-05,0.045963,0.029575,0.039066,2.8624e-05,0.0077293,0.0018147,0.023456,3.0214e-06,0.0099388,0.046726
GOBP_CHAPERONE_MEDIATED_PROTEIN_FOLDING	66	55	-0.0069563	-0.00040667	0.10378	0.52672	1	1	1	0.996442	1	BAG1,CCT2,CCT3,CCT4,CCT5,CCT6A,CCT7,CCT8,CD74,CLU,CRTAP,CSNK2A1,DFFA,DNAJB1,DNAJB13,DNAJB14,DNAJB2,DNAJB4,DNAJB5,DNAJB6,DNAJB8,DNAJC18,DNAJC24,DNAJC5,DNAJC7,FKBP11,FKBP2,FKBP4,FKBP5,GAK,HSPA13,HSPA14,HSPA5,HSPA6,HSPA8,HSPA9,HSPB1,HSPB6,HSPE1,P3H1,PDCD5,PDIA4,PEX19,PPIB,PPID,PTGES3,SDF2,SDF2L1,TCP1,TOR1A,TOR1B,TOR2A,TRAP1,UNC45A,UNC45B	0.14027,0.0057871,0.037348,0.00017293,0.096371,0.03766,8.3822e-15,0.0022682,0.0013642,0.00036964,0.01373,0.011233,0.0899,0.097537,2.5545e-05,0.019439,0.00026465,0.0011552,0.014595,0.024172,0.010522,0.00078028,0.00022254,0.016172,0.055739,0.0035515,3.7102e-08,0.090139,0.014776,0.00080855,0.044136,0.0093111,0.00064376,0.00017856,0.019297,1.3209e-11,0.0089013,0.018568,8.5912e-05,0.051729,0.0029026,0.0038764,2.4287e-05,3.4217e-05,0.056279,0.0093589,0.00036009,0.016042,0.0047294,0.021013,0.011697,3.2703e-10,0.0012618,4.7922e-05,0.031108
GOBP_MEMBRANE_PROTEIN_ECTODOMAIN_PROTEOLYSIS	44	37	-0.0079627	-0.00038202	0.11796	0.52691	1	1	1	0.996442	1	ADAM10,ADAM17,ADAM19,ADAM8,ADAM9,ADRA2A,APH1A,APOE,BACE1,BACE2,ERAP1,FURIN,GPLD1,IFNG,IL10,IL1B,LRIG2,MMP7,MYH9,NCSTN,P2RX7,PRKCQ,PRTN3,PSEN1,PSEN2,PSENEN,PTPN3,RGMA,SH3D19,SNX33,SNX9,SPPL2B,SPPL3,TIMP2,TIMP3,TIMP4,TNFRSF1B	8.8429e-05,0.030823,0.01681,0.119,0.0071679,0.063848,0.00075452,0.0013396,0.0028766,0.0035893,0.023606,0.0058813,9.441e-06,0.043909,0.12059,0.019814,0.037188,0.02468,0.032719,3.5646e-06,0.00023006,0.016716,0.0012808,1.2313e-07,0.0065879,0.10803,2.0867e-06,0.00083164,1.3469e-08,0.0037558,0.0023131,5.4065e-05,6.853e-09,0.10058,0.022927,6.1097e-06,0.0010798
GOBP_MEMBRANE_PROTEIN_INTRACELLULAR_DOMAIN_PROTEOLYSIS	13	10	-0.016266	-0.00040604	0.23858	0.52718	1	1	1	0.996442	1	ADAM9,APH1A,APH1B,MBTPS1,MMP7,NCSTN,PSENEN,RHBDD1,SPPL2B,TGFB1	0.0071679,0.00075452,0.010364,0.0076737,0.02468,3.5646e-06,0.10803,0.0048742,5.4065e-05,0.0025253
GOBP_REGULATION_OF_PLASMINOGEN_ACTIVATION	18	17	-0.013469	-0.00043827	0.19493	0.52754	1	1	1	0.996442	1	ANXA2,CLEC3B,CPB2,CTSZ,ENO1,F12,HPN,PLAT,PLAU,PLAUR,PLGRKT,RUNX1,S100A10,SERPINE1,SERPINE2,SERPINF2,THBS1	0.0059139,0.057039,0.020458,0.00046584,4.0435e-06,0.00010814,0.041213,0.0060427,0.0046227,0.022899,0.0026502,6.6542e-05,0.014148,0.00096712,0.0024419,0.082409,0.015687
GOBP_MEMBRANE_LIPID_METABOLIC_PROCESS	205	178	-0.004296	-0.00045006	0.060565	0.52827	1	1	1	0.996442	1	A3GALT2,A4GALT,ABCA12,ABCA2,ABCA8,ACER1,ACER2,ACER3,AGK,AGMO,ALDH3B1,ALOX12B,ALOXE3,ASAH1,ASAH2,B3GALNT1,B3GALT1,B3GALT2,B3GNT5,B4GALNT1,B4GALT3,B4GALT4,B4GALT5,B4GALT6,BAX,C20orf173,CEL,CERK,CERKL,CERS1,CERS2,CERS3,CERS4,CERS5,CERS6,CLN6,CLN8,CPTP,CREM,CSNK1G2,CWH43,CYP1B1,CYP4F22,DEGS1,DEGS2,DPM1,DPM2,DPM3,ELOVL1,ELOVL2,ELOVL5,ELOVL6,ENPP2,ENPP7,FA2H,FADS3,FUCA1,FUT2,FUT3,FUT5,FUT6,FUT7,FUT9,GAL3ST1,GAL3ST2,GAL3ST3,GAL3ST4,GALC,GBA2,GBA3,GLB1,GLTP,GM2A,GPLD1,HACD1,HACD2,HACD3,HEXA,HEXB,HTRA2,ITGB8,KDSR,KIT,MGST2,MPPE1,NAAA,NEU2,NEU3,NSMAF,ORMDL1,ORMDL2,ORMDL3,OSBP,P2RX1,P2RX7,PEMT,PGAP1,PGAP2,PGAP3,PIGB,PIGC,PIGF,PIGG,PIGH,PIGK,PIGL,PIGM,PIGN,PIGO,PIGP,PIGQ,PIGS,PIGT,PIGU,PIGV,PIGX,PIGZ,PLA2G15,PLA2G6,PNLIPRP2,PNPLA1,PPM1L,PPP2R1A,PPT1,PRKAA1,PRKD1,PRKD2,PRKD3,PSAP,PSAPL1,SAMD8,SERINC1,SFTPB,SGMS1,SGMS2,SGPL1,SGPP1,SGPP2,SIRT3,SLC30A5,SMPD1,SMPD2,SMPD3,SMPDL3A,SMPDL3B,SPHK1,SPHK2,SPNS2,SPTLC1,SPTLC2,SPTLC3,SPTSSA,SPTSSB,ST3GAL1,ST3GAL2,ST3GAL3,ST3GAL4,ST3GAL5,ST3GAL6,ST6GALNAC3,ST6GALNAC4,ST6GALNAC5,ST6GALNAC6,ST8SIA1,ST8SIA2,ST8SIA4,ST8SIA5,ST8SIA6,SUMF1,TECR,TEX2,TH,TM9SF2,UGCG,UGT8,VAPA,VPS54,ZPBP2	0.042954,0.029687,0.0008731,5.6654e-06,0.016631,0.00032681,0.096542,2.5927e-05,0.018738,0.0010198,0.074559,1.8766e-06,3.4528e-07,0.0076486,0.031281,0.011024,1.9131e-06,0.00078723,0.025791,0.00016397,0.0092843,0.012538,0.069062,0.00051175,0.069612,1.4364e-05,0.028807,0.012569,1.4811e-05,0.006208,0.001515,0.00053484,0.010424,0.00013795,5.9327e-05,0.095275,0.033733,0.027893,0.00011813,1.7709e-07,0.010236,0.042313,0.039656,0.018378,0.02211,0.0008916,0.019235,0.034517,5e-10,0.0005349,0.0058529,0.026557,0.00040744,0.19377,0.00084726,0.0034332,0.089387,0.19119,0.0077255,0.0043466,0.0077255,4.8046e-05,4.2371e-08,0.0029034,0.11986,0.018713,0.060388,0.062327,3.6384e-05,0.03602,0.021494,4.1078e-07,0.11317,9.441e-06,0.060839,0.013084,6.1025e-05,0.0322,0.075168,0.10984,0.0082653,0.00027124,4.2906e-06,2.1152e-07,0.0016854,0.059582,0.005066,0.0021537,0.056375,0.0024988,0.0048013,0.00030342,0.056983,0.0026581,0.00023006,2.7043e-06,0.023099,0.015165,7.4674e-06,0.04429,0.015556,0.0048356,0.0090254,0.012839,0.045694,0.00033124,0.0033045,0.018382,0.048598,0.0094776,0.0042122,0.00021529,0.086577,0.00066673,0.00013195,0.035685,0.0037397,3.546e-10,0.0047818,0.014023,0.0004332,0.0029109,0.075218,0.090505,0.055714,1.2241e-05,0.13099,0.0015944,0.088972,0.042572,0.00025678,0.0029214,0.061024,0.00031552,0.00084712,0.0038104,0.10261,0.0268,0.033187,0.010904,0.017667,0.11178,6.1062e-09,0.074676,0.075175,0.014026,0.0024579,0.0062704,0.015207,0.00072958,0.062324,0.0062039,0.028213,9.8589e-06,8.1996e-05,2.8552e-15,0.00086579,0.031751,0.021371,5.4399e-09,0.0038879,0.00012854,0.0016091,8.6819e-05,0.001579,0.019411,0.0030867,0.0090496,0.004747,0.096488,0.025826,0.0011765,0.065528,0.12992,0.004164,0.050795,0.00054248,0.00074913
GOBP_NEGATIVE_REGULATION_OF_B_CELL_ACTIVATION	31	26	-0.010806	-0.00043473	0.15066	0.52859	1	1	1	0.996442	1	ATM,BANK1,BCL6,CASP3,CD300A,CR1,CTLA4,FCGR2B,FOXJ1,ID2,IL10,INHA,INHBA,LAPTM5,NDFIP1,PARP3,PAWR,PKN1,SAMSN1,SFRP1,TBC1D10C,THOC1,TNFAIP3,TNFRSF13B,TNFRSF21,TYROBP	0.0031352,7.0133e-08,2.02e-05,0.0048303,0.025098,0.033221,0.06964,0.054648,0.018894,0.055349,0.12059,0.00051979,0.012511,0.0015574,0.019767,0.00092848,0.0093435,0.0017371,0.0070119,0.093232,0.006632,0.0010677,0.037015,0.010067,0.012215,0.014213
GOBP_POSITIVE_REGULATION_OF_VASCULAR_ASSOCIATED_SMOOTH_MUSCLE_CELL_PROLIFERATION	50	33	-0.0091268	-0.00041357	0.1253	0.52903	1	1	1	0.996442	1	ADAMTS1,AGT,BMPR1A,CALCRL,DDR2,DNMT1,EDN1,ERN1,FGF2,FGF9,FOXJ2,FRS2,GJA1,GNAI3,HPGD,HTR1B,IGF1,IGFBP5,IL10,JAK2,JUN,LDLRAP1,MAP3K5,MEF2D,MFN2,MMP2,MMP9,NF1,NR4A3,P2RY6,PDGFB,SRC,TERT	0.014048,0.026941,0.0074051,0.0051337,0.0066447,0.00039709,0.070648,0.0015039,0.011713,0.01472,0.00049412,0.0064718,0.075475,0.0016021,0.0057043,0.03042,2.3016e-05,0.022389,0.12059,0.037678,0.0023054,0.00099105,0.00011576,0.017909,0.069914,0.086942,8.5104e-07,0.013599,0.017706,0.050931,0.00011469,0.083572,0.012786
GOBP_CALCIUM_IMPORT_INTO_THE_MITOCHONDRION	12	9	-0.014355	-0.00033997	0.19669	0.52909	1	1	1	0.996442	1	AFG3L2,MCU,MCUR1,MICU1,MICU2,MICU3,PSEN2,SLC25A23,VDAC1	0.013567,0.0093669,0.00021705,0.00785,0.00012678,0.0011037,0.0065879,0.0206,0.050107
GOCC_NEURON_PROJECTION_TERMINUS	122	110	-0.0051505	-0.00042509	0.070411	0.52916	1	1	1	0.996442	1	AAK1,ACTB,ACTG1,ADORA1,ADRA2A,AP3D1,ATP1A3,ATP6V0D1,BAIAP2,BIN1,CABP4,CAD,CALB1,CASR,CDH8,CDHR3,CHRM1,CHRM2,CLCN3,CPLX1,CPLX2,CPLX3,CRHBP,CRHR2,CYFIP1,DIXDC1,DLG4,DRD2,EPHA4,FLRT1,FLRT3,GAD1,GHRH,GIT1,GLUL,GPER1,GRIK3,GRIK5,GRIN1,HCN3,HSPA8,HTR1B,ITGA2,KCNA1,KCNA2,KCNA3,KCNA6,KCNC1,KCNC2,KCNK2,LRRK2,MICAL1,MME,NMU,NPFF,NPY,NTRK2,NTS,NTSR1,OPRD1,OPRK1,OXT,P2RX3,P2RX4,PCSK1,PENK,PNOC,PRKCB,PRKCG,PRNP,PRRT2,PRSS12,PTPN9,PTPRN,RAB3A,RAB5A,ROR1,SCRG1,SLC17A8,SLC18A1,SLC18A2,SLC18A3,SLC1A1,SLC1A2,SLC32A1,SLC4A10,SLC4A8,SLC6A3,SLC8A1,SLC8A2,SLC8A3,SNCA,SNCG,SYNJ1,SYT1,TANC1,TBC1D24,TH,TNN,TPBG,TPRG1L,TULP1,UCHL1,UCN,UNC13A,UNC13B,UNC13C,USH2A,VAMP2,VTI1A	0.032128,1.0604e-05,1.3242e-05,0.040791,0.063848,0.0032933,0.014718,5.763e-05,5.484e-08,0.0011552,0.0038864,0.00016304,0.045858,0.0024631,5.5728e-10,0.0035933,0.0023024,0.018289,0.041607,3.4175e-05,0.0025264,8.5896e-10,0.15561,0.027271,0.00088137,0.0016635,8.2112e-05,5e-10,0.011188,3.1164e-13,0.025904,9.8256e-06,0.0038176,2.8624e-05,0.00050747,0.085848,0.0028428,0.021606,0.003747,0.03743,0.019297,0.03042,0.0011523,0.01149,0.0096841,0.0043965,0.0085571,0.00021856,7.1548e-07,0.028535,0.0023409,0.11178,0.028255,0.004245,0.00066132,0.0024244,0.00011129,0.05235,0.027034,2.6479e-14,0.048376,0.17064,2.8371e-05,0.0055562,0.001176,3.5715e-05,0.11017,3.8408e-05,0.034941,0.022698,0.0084003,1.7882e-05,0.0013814,2.9248e-06,2.9219e-06,9.8622e-05,0.0010925,0.029548,0.0011727,0.087459,0.0020375,0.059484,0.014112,0.060634,0.0014371,3.454e-09,9.0221e-05,0.017419,1.5191e-06,0.00022054,0.00016764,0.0013974,0.020873,0.0011769,2.8795e-10,0.013067,6.9607e-06,0.0011765,0.00018812,0.0064424,0.078845,0.011746,0.037906,1.8409e-05,2.4913e-05,0.0060069,6.4208e-05,0.00013684,3.5359e-05,0.00035908
GOBP_PHOSPHATIDYLGLYCEROL_METABOLIC_PROCESS	34	26	-0.011696	-0.00047054	0.15968	0.52919	1	1	1	0.996442	1	ABCA3,CDS2,CRLS1,GPAM,HADHA,LCLAT1,LPCAT1,LPGAT1,PGS1,PLA2G10,PLA2G15,PLA2G1B,PLA2G2D,PLA2G2E,PLA2G2F,PLA2G3,PLA2G4A,PLA2G4B,PLA2G4F,PLA2G5,PLA2G6,PLB1,PLSCR3,PNPLA8,SLC27A1,TAMM41	0.0034731,0.0013573,0.012648,0.03802,0.0046551,0.047014,0.0080181,4.5709e-05,0.00092548,3.4286e-06,3.546e-10,0.0060804,0.0012789,0.029177,0.0012789,3.8138e-06,0.030524,1.4181e-06,0.033064,0.01688,0.0047818,6.8399e-05,0.0069132,0.010403,0.0059406,0.016441
GOBP_PLACENTA_BLOOD_VESSEL_DEVELOPMENT	30	25	-0.01254	-0.00049471	0.16824	0.52971	1	1	1	0.996442	1	AKT1,APELA,FBXW8,FOSL1,FZD5,GGNBP2,HES1,HEY2,HS6ST1,ITGB8,JUNB,MAP2K1,MAPK1,NR2F2,PKD1,PKD2,PLCD3,RBM15,RBPJ,SOCS3,SPINT1,TMED2,VASH1,VASH2,WNT2	0.038855,0.0023182,0.018509,2.6191e-07,0.032311,0.039298,0.011514,0.03885,0.0099441,0.0082653,6.6299e-06,0.0009279,0.017138,1.4738e-06,0.020945,0.013314,2.5837e-07,0.033616,0.00039159,0.001241,0.00048449,0.035739,0.0086547,0.0014916,0.015948
GOBP_UDP_N_ACETYLGLUCOSAMINE_METABOLIC_PROCESS	14	13	-0.018839	-0.00053613	0.25148	0.52986	1	1	1	0.996442	1	AMDHD2,B4GALNT2,DPAGT1,GFPT1,GFPT2,GNE,GNPDA1,GNPDA2,GNPNAT1,MGAT1,PGM3,SLC35A3,UAP1	0.00057569,6.6601e-05,0.073297,0.047372,0.011556,0.00020964,0.061224,9.2859e-05,0.047953,0.01393,0.018881,0.20268,0.0082836
GOBP_COPULATION	22	20	-0.014203	-0.00050123	0.18953	0.52987	1	1	1	0.996442	1	ABAT,ACVR2A,ADA,AVP,AVPR1A,CNR1,DDO,EDDM3A,EDNRB,KLK14,OXT,OXTR,P2RX1,P2RY1,SERPINE2,SLC6A4,TAC1,TACR1,VGF,VIP	0.002324,3.6807e-10,0.017808,1.612e-06,0.023372,0.062944,0.074354,0.034164,0.022623,0.081589,0.17064,0.0041456,0.0026581,0.060036,0.0024419,6.5024e-09,0.016146,0.00026676,3.5431e-05,0.0094894
GOBP_NEGATIVE_REGULATION_OF_RECEPTOR_MEDIATED_ENDOCYTOSIS	37	30	-0.010732	-0.00046372	0.1429	0.52993	1	1	1	0.996442	1	ABCA2,ADIPOQ,ANKRD13A,ANKRD13B,ANKRD13D,ANXA2,APOC1,APOC2,APOC3,APP,ARF6,ATXN2,DLG4,ITGAV,ITGB3,LRPAP1,LRRTM1,LRRTM2,NECAB2,NEU3,PCSK9,PICALM,PSEN1,RABGEF1,RAC1,RIN3,SDCBP,SH3GL3,UNC119,WDR54	5.6654e-06,0.0081748,3.7002e-10,1.8393e-05,0.019237,0.0059139,0.0014722,0.0073826,0.0068343,0.0074312,0.0084727,0.00017938,8.2112e-05,0.0050231,0.00024362,0.0099945,0.0013903,2.6023e-05,0.010989,0.0021537,0.0016384,0.013868,1.2313e-07,0.10451,0.0001514,0.002116,0.037717,2.3189e-07,0.0021362,0.072815
GOBP_MODULATION_OF_PROCESS_OF_ANOTHER_ORGANISM	11	7	-0.020569	-0.00042962	0.27237	0.5301	1	1	1	0.996442	1	CLEC7A,FCER2,IFNG,NOS2,P2RX7,SLPI,SYK	0.0045379,0.0045921,0.043909,0.016044,0.00023006,0.018595,0.002164
GOBP_PEPTIDYL_TYROSINE_AUTOPHOSPHORYLATION	19	19	-0.012432	-0.00042763	0.16311	0.53038	1	1	1	0.996442	1	AATK,ABL1,ACE,ALK,CAV1,DYRK1A,EGFR,GREM1,IGF1R,INSR,KDR,LCK,LTK,MAPK3,NTRK1,PTK2B,SRC,SRMS,VEGFA	2.0508e-06,0.018106,0.00040146,1.1527e-08,0.046646,0.046908,0.010984,0.01283,0.00061319,0.0081804,0.017865,0.028704,0.016415,0.00026268,0.003918,0.0010158,0.083572,0.00028516,7.4519e-07
GOBP_REGULATION_OF_VOLTAGE_GATED_CALCIUM_CHANNEL_ACTIVITY	45	32	-0.0095746	-0.00042725	0.12393	0.53079	1	1	1	0.996442	1	AHNAK,CABP1,CABP2,CABP4,CABP5,CACNA2D1,CACNB1,CACNB2,CACNB3,CACNB4,CALM3,CDK5,DRD4,EHD3,GNB5,GPR35,HPCA,KCNE1,KCNE2,NOS1AP,OPRL1,PDE4B,PPP3CA,PPP3CB,PPP3CC,PPP3R1,PPP3R2,RRAD,SRI,STAC,STAC2,STAC3	0.00069233,5.2951e-09,0.0098776,0.0038864,0.069926,0.00065668,0.0031543,0.037562,0.041495,0.00057199,0.0016341,0.0005736,0.0008094,0.014489,0.10435,0.0015688,0.0019633,0.0001039,0.1055,0.001465,0.0011727,4.1278e-09,0.00051678,0.021877,0.00046673,3.5261e-07,0.0090272,0.0049935,0.02714,0.0027256,4.6036e-08,2.048e-05
GOCC_CHOLINERGIC_SYNAPSE	11	11	-0.017104	-0.0004478	0.21955	0.53105	1	1	1	0.996442	1	CHRM1,CHRM2,CHRNA10,CHRNA9,CHRNB2,CHRNB4,DLGAP3,DLGAP4,KCNB1,NEFL,PLD1	0.0023024,0.018289,0.025849,0.03324,0.0035221,2.7936e-08,0.0058962,0.046339,0.0010292,0.021441,0.0089497
GOCC_NEUROMUSCULAR_JUNCTION	70	66	-0.0073277	-0.00046911	0.093819	0.53113	1	1	1	0.996442	1	ACHE,ANK3,APP,ASCC1,CAV3,CD2AP,CDH15,CDK5,CDK5R1,CHRNA1,CHRNB1,CHRND,CHRNE,CIB2,COLQ,CRK,CRKL,DES,DLG1,DLG2,DLG4,DLGAP3,DLGAP4,DNAJA3,DNAJC5,EFNA2,EPHA4,EPHA7,ERBB2,ERBB4,F2R,FCHSD1,FCHSD2,ITGA3,ITGB1,LAMA2,LAMA5,MUSK,MYH9,NEFL,NGFR,NLGN1,P2RX7,PDZRN3,PRKACA,PRKAR1A,PSEN1,PSEN2,SERPINE2,SLC5A7,SLC8A3,SNTA1,SPOCK1,SV2A,SYNC,SYNGR1,SYNGR2,SYNGR3,SYNGR4,TBC1D24,TRIP4,TUBA1A,UNC13A,UNC13B,UNC13C,UTRN	0.00011033,3.5775e-07,0.0074312,0.051857,0.026437,0.013613,0.0011019,0.0005736,5.8502e-06,0.0014254,0.004276,0.068481,0.042062,0.0024184,0.024679,0.0080761,0.061214,0.093243,0.014063,5.0998e-10,8.2112e-05,0.0058962,0.046339,6.9548e-06,0.016172,0.0002475,0.011188,0.0015441,4.4642e-06,1.3545e-11,0.081141,3.8252e-06,0.00012903,0.010903,0.062575,6.0156e-05,0.0090313,0.012568,0.032719,0.021441,0.036355,6.0672e-06,0.00023006,0.0022979,0.095534,1.5801e-05,1.2313e-07,0.0065879,0.0024419,0.0013542,0.00016764,0.036188,1.6241e-05,0.01022,0.026845,4.5043e-11,0.0094301,0.014342,0.00054719,6.9607e-06,1.4342e-08,8.5607e-06,2.4913e-05,0.0060069,6.4208e-05,3.9227e-12
GOBP_NEGATIVE_REGULATION_OF_COAGULATION	54	47	-0.0082766	-0.00044739	0.10536	0.53131	1	1	1	0.996442	1	ABAT,ADAMTS18,ADTRP,ALOX12,ANXA2,ANXA5,APOE,APOH,C1QTNF1,CD34,CEACAM1,CPB2,EDN1,F11,F12,FAP,FGA,FGG,GP1BA,HRG,HS3ST5,KLKB1,KNG1,KRT1,NOS3,PDGFA,PDGFB,PDGFRA,PLAT,PLAU,PLAUR,PLG,PRKG1,PROC,PROCR,PROS1,SERPINE1,SERPINE2,SERPINF2,SERPING1,SH2B3,TFPI,THBD,THBS1,TSPAN8,UBASH3B,USF1	0.002324,0.00061159,0.029553,0.063029,0.0059139,0.023181,0.0013396,0.070049,0.046181,4.6952e-05,0.082618,0.020458,0.070648,0.086391,0.00010814,3.1282e-06,0.0016781,0.0016781,0.040527,0.046933,1.1031e-10,0.088935,0.0053071,0.20402,0.01861,0.012507,0.00011469,0.0016335,0.0060427,0.0046227,0.022899,0.0029262,1.5848e-11,1.1124e-05,0.022359,1.7442e-05,0.00096712,0.0024419,0.082409,3.6082e-15,8.4773e-05,0.011978,0.0002175,0.015687,0.17174,0.0064571,0.054004
GOBP_REGULATION_OF_ADENYLATE_CYCLASE_ACTIVATING_G_PROTEIN_COUPLED_RECEPTOR_SIGNALING_PATHWAY	15	12	-0.014892	-0.00040719	0.18842	0.5315	1	1	1	0.996442	1	APLP1,ARRDC3,ATP2B4,CRTC3,GSK3A,MRAP2,OPRL1,OPRM1,PDE4A,PDE4B,PRKCA,SSTR4	0.036406,0.049075,0.0075556,0.0037632,0.041871,0.0015714,0.0011727,2.7922e-05,0.040988,4.1278e-09,0.0032536,4.3013e-06
GOBP_CELLULAR_CARBOHYDRATE_METABOLIC_PROCESS	279	239	-0.0041331	-0.00050077	0.051875	0.53175	1	1	1	0.996442	1	ABHD10,ACACB,ACADM,ACTN3,ADCYAP1R1,ADIPOQ,ADIPOR1,AGL,AKT1,AKT2,ANGPTL3,AOAH,ARPP19,B3GNT2,B3GNT3,B3GNT4,B4GALT1,B4GALT5,B4GAT1,BAD,BCKDK,BPNT1,BRAF,C1QTNF1,C1QTNF3,CBFA2T3,CD244,CLK2,COQ2,COQ3,COX11,CRY1,CSGALNACT1,CSGALNACT2,DDB1,DDIT4,DGAT2,DGKQ,DYRK2,ENOSF1,ENPP1,EPM2AIP1,EXT1,EXT2,FBP1,FGGY,FLCN,FOXK1,FOXK2,FOXO1,FUT9,GAA,GABARAPL1,GAL3ST3,GALK1,GALK2,GANC,GBA3,GBE1,GCG,GCGR,GCK,GCKR,GIT1,GK2,GK5,GLB1,GNB3,GNE,GNMT,GNPTAB,GNPTG,GOT1,GPER1,GPLD1,GPT,GSK3A,GSK3B,GUSB,GYG1,GYS1,GYS2,HAS1,HAS2,HAS3,HDAC4,HK1,HK2,HKDC1,HRH1,HS2ST1,IDH1,IDH2,IDNK,IDUA,IGF1,IGF2,IGFBP3,IGFBP4,IL6ST,IMPA1,IMPA2,INPP1,INPP4B,INPP5A,INPP5B,INPP5E,INPP5J,INPP5K,INS,INSR,IPPK,IRS1,IRS2,ISYNA1,ITPK1,ITPKA,KAT2A,KAT2B,KHK,LALBA,LCMT1,LEP,LEPR,LHCGR,MAS1,MGAM,MIDN,MIOX,MLST8,MLYCD,MOGAT1,MOGAT3,MTMR7,MTOR,NAGK,NCOA2,NCOR1,NDST1,NDST3,NDST4,NEU2,NHLRC1,NLN,NNMT,NR1D1,NR3C1,NTSR1,P2RY1,P2RY6,PASK,PCDH12,PCK1,PCK2,PDK1,PDK2,PDK4,PFKFB2,PFKFB3,PFKM,PGD,PGM2,PGP,PHKB,PHKG1,PHKG2,PHLDA2,PLA2G4A,POMC,POMK,PPARA,PPARGC1A,PPIP5K1,PPP1CA,PPP1CB,PPP1CC,PPP1R1A,PPP1R2,PPP1R3A,PPP1R3B,PPP1R3C,PPP1R3D,PPP1R3E,PRKAG2,PRKAG3,PRKCE,PTAFR,PTEN,PTGES3,PTH,PTH1R,PTK2B,PTPN2,PYGB,PYGL,PYGM,RANBP2,RB1CC1,RBKS,RORA,RORC,RPE,RPTOR,SCARB2,SDHAF3,SERPINA12,SESN2,SHPK,SI,SIK1,SIRT1,SIRT7,SLC25A12,SLC35B4,SLC45A3,SLC4A1,SLC5A3,SNCA,SOGA1,SORBS1,SRC,STAT3,STBD1,STK11,STK40,SYNJ1,SYNJ2,TFF3,TIGAR,TKFC,TP53,TPI1,TREH,UGP2,USP7,WDR5,XYLB,ZMPSTE24,ZNF692	0.015404,0.010421,0.071207,0.03298,0.012586,0.0081748,0.053926,0.017285,0.038855,0.00029204,0.019138,0.0016347,0.025298,0.0031415,0.00027294,0.08396,0.024506,0.069062,0.0093295,1.3364e-07,0.047892,0.00012737,0.0018998,0.046181,0.040332,7.7158e-05,0.036198,0.03964,0.042732,0.0030802,0.00013934,0.061969,2.0144e-07,0.13187,0.016886,0.045963,0.13892,7.9616e-05,0.066447,0.068965,0.050147,0.035018,8.4208e-16,0.0041629,0.029575,0.00069776,0.039066,0.011388,0.00018694,0.21377,4.2371e-08,0.054756,0.00086413,0.018713,0.0004772,0.00014122,0.036444,0.03602,5.0522e-05,0.00095505,0.0035923,0.00099602,4.1932e-08,2.8624e-05,0.00061018,0.030103,0.021494,0.098485,0.00020964,0.00030481,0.047258,0.00033955,0.0030011,0.085848,9.441e-06,5e-10,0.041871,9.1636e-05,0.023859,0.043214,0.0019745,0.12166,0.021603,0.033418,1.0671e-06,0.0077293,0.021353,0.0017281,0.014758,7.667e-05,0.090645,0.0032482,0.0034444,0.005752,0.00028776,2.3016e-05,0.0025519,0.0018428,2.9131e-06,0.0036703,0.0091175,0.028267,0.0073263,1.3835e-06,0.016272,0.00034693,0.015139,1.8685e-07,0.087733,0.0021053,0.0081804,1.3317e-05,0.0058389,0.0044336,0.011158,0.032522,0.042404,0.024863,0.0022895,3.0217e-07,0.019836,0.091471,1.3067e-05,0.02202,3.5396e-06,0.0089828,0.0016209,0.00012428,0.0028576,0.00013808,0.022229,0.064586,6.4004e-05,0.0017827,0.018048,0.024327,1.463e-07,0.0018147,0.00063275,9.0666e-09,0.026954,0.005066,0.037565,0.01699,0.0058758,0.0013971,7.0159e-06,0.027034,0.060036,0.050931,0.072942,0.062293,0.0069105,0.0037132,0.0092779,0.0032562,0.020585,0.0016947,0.0035027,1.9253e-05,0.015871,0.020249,6.9199e-05,0.00051982,0.01594,0.069173,0.0018621,0.030524,0.00042478,0.0031981,0.023456,1.9482e-12,2.9034e-10,0.0053732,4.4261e-07,5.1219e-12,0.041695,0.014202,0.0029351,0.0035574,0.0010678,0.0048027,0.00019405,0.0001725,0.00045757,0.00072088,2.4857e-07,0.00026613,0.0093589,0.0015806,0.00014777,0.0010158,0.0039712,0.036233,0.0060858,1.5627e-05,0.10578,0.079689,2.0817e-05,5.6399e-09,0.041297,0.01547,1.0527e-06,0.011222,0.0091111,0.03505,0.01463,0.053744,0.023288,0.1988,0.0014378,0.018899,0.0012008,0.00018226,2.059e-05,3.0214e-06,0.00037268,0.0013974,0.00083547,9.62e-07,0.083572,0.0099388,0.0053632,0.00030039,0.0088915,0.0011769,0.031257,0.092552,0.046726,0.016658,0.0017219,0.089962,0.12619,0.00035852,0.0004534,0.0012324,0.00016128,0.020944,0.053332
GOBP_MALE_SEX_DETERMINATION	11	11	-0.016301	-0.00042676	0.20443	0.53178	1	1	1	0.996442	1	DHH,DMRT1,FGF9,INSR,INSRR,MAP3K4,NR5A1,PTGDR,SF1,SIX4,SOX9	0.0026601,0.015723,0.01472,0.0081804,0.004648,0.00051412,0.12064,0.032419,7.6449e-06,0.0058353,0.076503
GOBP_ENTRY_INTO_HOST	151	135	-0.0050335	-0.00045986	0.063034	0.53182	1	1	1	0.996442	1	AGTR1,ANPEP,APCS,AVP,AXL,BSG,CAV1,CAV2,CBL,CD209,CD4,CD46,CD55,CD74,CD80,CD81,CD86,CDHR3,CDK1,CH25H,CIITA,CLDN1,CLDN6,CLDN9,CLEC4G,CLEC4M,CLEC5A,CR1,CR2,CTSB,CTSL,CXADR,CXCL8,DPP4,DYNLT1,EFNB2,EFNB3,EGFR,EPHA2,EPS15,EXOC2,EXOC7,F11R,FCN1,FCN3,FUCA2,FURIN,GAS6,GPR15,GSN,GYPA,HAVCR1,HMGB1,HS3ST5,HTR2A,ICAM1,IDE,IFITM1,IFITM2,IFITM3,IFNA2,INSR,ITCH,ITGA2,ITGA5,ITGAV,ITGB1,ITGB3,ITGB5,ITGB6,ITGB7,KPNA3,KRT6A,LAMP1,LAMP3,LDLR,LGALS1,LGALS9,LY6E,NCAM1,NPC1,NRP1,NUP153,P4HB,PIKFYVE,PLSCR1,PTX3,PVR,RFPL1,RFPL2,RFPL3,RFPL4A,RFPL4AL1,RNASEK,RPSA,SCARB1,SCARB2,SELPLG,SERPINB3,SIGLEC1,SIVA1,SLAMF1,SLC10A1,SLC20A2,SLC3A2,SLC52A1,SLC52A2,SLC7A1,SMPD1,SNX3,SRC,TFRC,TMPRSS2,TMPRSS4,TNFRSF14,TNFRSF4,TPCN1,TPCN2,TRIM11,TRIM21,TRIM22,TRIM25,TRIM34,TRIM5,TRIM58,TRIM6,TRIM62,TRIM68,TYRO3,UVRAG,VPS18,WWP1,WWP2,XPR1,ZNF639	0.01013,0.027688,0.016294,1.612e-06,0.019578,0.010487,0.046646,0.0069211,0.065808,0.082064,0.0023989,2.4511e-05,0.023278,0.0013642,0.019617,0.0093247,0.033696,0.0035933,0.040005,0.15215,0.0059157,0.028059,0.029645,0.030688,0.076455,0.082064,0.024311,0.033221,0.015633,0.0067353,0.027539,0.005867,0.00042804,5e-10,0.11653,0.068058,0.0024192,0.010984,0.0084158,0.0097835,0.014016,0.05121,0.062016,0.00086149,0.00015905,0.0041386,0.0058813,0.0011414,0.0068101,0.0068388,0.015374,0.081238,0.0027016,1.1031e-10,0.0046102,3.17e-05,0.12834,0.021451,0.021451,0.013284,0.0089189,0.0081804,0.0016662,0.0011523,0.024434,0.0050231,0.062575,0.00024362,0.00013911,0.00012736,0.00056442,3.3177e-05,0.013531,0.072528,0.002844,0.0047925,0.018921,0.16155,0.035959,7.5054e-12,5e-10,1.3807e-05,0.00024579,0.0089088,0.0016977,0.0042689,0.029615,0.022758,0.024853,0.012708,0.040366,0.0064177,0.0034653,0.045162,0.021453,0.007194,0.011222,0.0012755,0.11004,0.030847,0.020316,0.0036168,0.12673,0.00099279,0.0025902,0.0068589,0.046556,1.4812e-05,0.017667,0.004227,0.083572,0.0013755,0.004953,0.11879,0.080448,0.021604,0.018813,0.0065151,0.062513,0.043088,0.051549,0.00030784,0.048103,0.10851,0.013064,0.050138,0.046799,0.074896,0.0014999,0.00066296,0.0016959,5.2181e-05,0.00091449,6.2001e-05,0.018961
GOBP_NEGATIVE_REGULATION_OF_INTERLEUKIN_8_PRODUCTION	37	15	-0.014797	-0.00045233	0.18359	0.53212	1	1	1	0.996442	1	ANXA1,ANXA4,ARRB1,BCL3,BPI,CACTIN,CD33,ELANE,IL10,MAP2K5,MAPKBP1,OTUD7B,PTPN22,SSC5D,TLR6	0.010566,2.4317e-05,0.018734,0.08991,0.010297,0.036945,0.02727,0.001919,0.12059,2.6564e-05,1.865e-06,0.030243,0.062182,0.0012289,0.020976
GOBP_POSITIVE_REGULATION_OF_HYDROLASE_ACTIVITY	554	460	-0.0028931	-0.0004829	0.035727	0.53227	1	1	1	0.996442	1	ABHD5,ABL2,ABR,ACER2,ACVR1C,ADAP1,ADAP2,ADCYAP1,ADCYAP1R1,ADRA1A,ADRB1,AGAP1,AGAP11,AGAP2,AGAP3,AGAP5,AGRN,AGT,AGTR1,AIM2,AKIRIN2,AKT1,AKT2,ALS2,ANG,ANP32B,ANTXR1,APAF1,APC2,APH1A,APH1B,APOA1,APOA4,APOA5,APOC2,APOH,ARAP2,ARAP3,ARF4,ARHGAP22,ARHGAP24,ARHGAP25,ARHGAP35,ARHGAP42,ARHGEF10,ARHGEF15,ARHGEF16,ARHGEF19,ARHGEF26,ARHGEF7,ARL1,ARL6IP5,ASAP1,ASAP2,ASAP3,ASPH,ATP2A3,AVPR1A,BAD,BAX,BBC3,BCAR3,BCAS3,BCL10,BCL2L11,BCL2L13,BCR,BID,BIN1,BLID,BMP2,BOK,C5AR1,C9orf72,CALM2,CALM3,CARD8,CARD9,CASP1,CASP10,CASP2,CASP8,CASP8AP2,CASP9,CAV2,CCDC125,CCL1,CCL11,CCL13,CCL17,CCL18,CCL19,CCL2,CCL21,CCL22,CCL23,CCL24,CCL25,CCL26,CCL3,CCL4,CCL7,CCL8,CCR7,CD300A,CD33,CD40,CD86,CHN1,CHN2,CHP2,CIDEB,CLEC7A,COL4A3,CORO1C,CR1,CRADD,CRK,CRKL,CTSD,CTSH,CTSK,CTSL,CTSS,CTSV,CX3CL1,CXCL13,CYCS,CYFIP2,DAP,DAPK1,DDRGK1,DDX11,DENND1B,DIABLO,DLC1,DOCK10,DOCK6,DOCK7,DOCK8,DOCK9,DVL2,DVL3,ECT2,EDNRA,EFNA1,EFNA3,EGFR,EGLN3,EIF2AK3,EPHA1,EPHA2,EPHA4,ERBB2,ESR1,EVI5,EVI5L,EZH2,F11R,F2R,F2RL1,F3,FABP1,FADD,FAM162A,FAS,FASLG,FCRL3,FERMT2,FGF2,FGFR1,FGFR2,FGFR3,FIS1,FLCN,FLT1,FNTA,FOXJ1,FOXL2,FYN,FZD10,GARNL3,GBA3,GMIP,GNA12,GNA13,GNA15,GNAQ,GNB5,GPER1,GPIHBP1,GPLD1,GPR55,GRAMD4,GRHL3,GRIN1,GRIN2A,GRIN2B,GRN,GRTP1,GSK3B,GSN,HIP1,HIP1R,HMGB1,HMGB2,HPCA,HRAS,HSP90AB1,HSPD1,HSPE1,HTR2A,HTR2B,HTRA2,IFNG,ITGA1,ITGA2,ITGA6,ITGB1,ITK,JAK2,KHDC1,KHDC1L,KIT,LAPTM5,LCK,LGALS9,LGMN,LIMS1,LPAR1,LPAR2,LRRK2,MAGI2,MALT1,MAP3K5,MAP4K4,MAPK12,MAPK8,MAPRE2,MBP,MEFV,MTCH1,MTMR9,MTOR,MUL1,MYC,MYO9A,NCSTN,NDEL1,NDUFA13,NEDD9,NET1,NF1,NGEF,NGFR,NLRC4,NLRP1,NLRP12,NLRP6,NMUR1,NOD1,NODAL,NPNT,NR1H2,NTF3,NTRK1,NTRK3,ODAM,P2RX1,P2RY12,P2RY6,PCNA,PDCD2,PDCD5,PDCD6,PDGFRA,PDGFRB,PDPK1,PERP,PICALM,PIDD1,PIN1,PINK1,PIP5K1A,PKP4,PLA2G1B,PLA2G5,PLAA,PLIN5,PML,PNLIP,PPARG,PPARGC1B,PPM1F,PPP1R12A,PPP1R14D,PPP1R15B,PRELID1,PREX1,PRKCZ,PRKD1,PRKD2,PRR7,PRSS22,PRTN3,PSAP,PSENEN,PSME1,PSME2,PTAFR,PTH,PTK2B,PTPRC,RAB11FIP2,RALBP1,RALGAPA1,RALGAPA2,RALGAPB,RALGPS1,RALGPS2,RAP1A,RAP1GAP,RAP1GAP2,RAP1GDS1,RAPGEF1,RAPGEF2,RAPGEF3,RAPGEF4,RAPGEF5,RAPGEF6,RAPGEFL1,RASGEF1A,RASGEF1B,RASGEF1C,RASGRF1,RASGRF2,RASGRP1,RASGRP2,RASGRP3,RASGRP4,RCC2,RCN3,REST,RFPL1,RGL1,RGL3,RGL4,RGMA,RGP1,RGS1,RGS10,RGS11,RGS14,RGS16,RGS4,RGS6,RGS7,RGS8,RGS9,RHOC,RHOG,RIC1,RIPK2,RIPK3,ROBO1,ROCK2,RPS27L,RPS3,RSU1,RTN4R,S100A10,S100A8,S1PR4,SCRIB,SELE,SEMA4D,SENP1,SERPINB3,SFRP1,SFRP2,SGSM1,SGSM2,SGSM3,SH3BP1,SIPA1,SIPA1L1,SIPA1L2,SIPA1L3,SIRT1,SLC1A1,SLC22A2,SLC27A4,SMAD3,SMCR8,SNCA,SNX13,SNX18,SNX9,SOS1,SOS2,SOX7,ST18,ST20,STAT3,SYDE1,SYDE2,SYK,TANK,TAX1BP3,TBC1D1,TBC1D10A,TBC1D10B,TBC1D10C,TBC1D12,TBC1D13,TBC1D14,TBC1D15,TBC1D16,TBC1D17,TBC1D2,TBC1D20,TBC1D21,TBC1D22A,TBC1D22B,TBC1D26,TBC1D2B,TBC1D30,TBC1D3F,TBC1D4,TBC1D5,TBC1D7,TBC1D8,TBC1D9,TBC1D9B,TBCK,TFAP4,TGM2,THY1,TIAM1,TIAM2,TMEM106B,TNFSF10,TNFSF15,TSC1,TSC2,TXK,UACA,USP6NL,VEGFA,VRK3,WDR41,WNT11,WNT3A,WNT4,WNT5A,WRN,XCL1,XCL2,XDH,ZC3H15	0.0020771,0.0030601,1.7018e-05,0.096542,0.021777,0.03264,0.00033401,0.0014238,0.012586,0.021778,0.084589,0.00079977,0.017807,0.0049836,0.00033807,0.00011857,0.00042363,0.026941,0.01013,0.11452,7.6616e-05,0.038855,0.00029204,0.01505,5.3686e-05,0.0017881,0.0042117,0.01041,5.6257e-06,0.00075452,0.010364,0.0059241,0.0050242,0.0078139,0.0073826,0.070049,0.029911,7.7968e-07,0.058241,0.027039,0.0010204,0.1117,0.00090661,0.0031834,9.451e-06,8.0054e-05,0.012685,0.058413,8.9988e-07,0.0039771,0.0081454,0.0057765,7.6829e-06,0.06935,0.038308,0.0053609,0.00094192,0.023372,1.3364e-07,0.069612,2.2598e-06,4.4688e-08,0.033867,0.0033468,0.012567,0.035686,0.028833,0.069854,0.0011552,2.3917e-09,0.046433,0.00026284,0.03658,0.0025241,0.038803,0.0016341,0.030653,0.038331,0.058347,0.026508,0.02895,0.0072017,0.16973,0.072964,0.0069211,0.0057224,0.013561,0.087388,0.063126,0.070924,0.066499,0.00029718,0.064046,0.0038293,0.033768,0.066499,0.03514,0.0050913,0.01726,0.054558,0.054558,0.087388,0.055338,0.038159,0.025098,0.02727,1.4302e-11,0.033696,0.0050158,2.1481e-05,0.10332,0.0094551,0.0045379,0.035364,3.2809e-05,0.033221,0.014679,0.0080761,0.061214,0.0047502,0.0066433,0.0025249,0.027539,0.0015784,0.032768,0.039292,0.049162,0.083114,0.0059816,0.016177,0.0085001,0.0032804,0.080539,5.54e-07,0.025619,0.00068325,7.8972e-08,0.055213,0.015083,0.011651,0.00011229,9.4248e-05,0.00010858,0.022941,0.039454,0.0014645,0.0028393,0.010984,0.015156,0.12818,0.0085407,0.0084158,0.011188,4.4642e-06,0.00023668,0.059286,0.0054611,3.1744e-05,0.062016,0.081141,0.0062632,0.06243,0.045344,0.00042454,4.6746e-05,0.053339,0.0043421,0.083123,0.0098042,0.011713,0.0005966,0.0034945,0.0030706,0.10081,0.039066,0.0062987,0.0017778,0.018894,0.02378,3.424e-05,0.00038183,0.00070485,0.03602,1.3636e-06,0.00063613,0.075907,0.00096943,0.014844,0.10435,0.085848,0.00055629,9.441e-06,0.030405,0.0026918,0.0035625,0.003747,1.526e-05,4.4971e-08,0.00049565,0.0031028,9.1636e-05,0.0068388,0.10548,0.040596,0.0027016,0.10854,0.0019633,0.00041521,0.02578,0.0002172,8.5912e-05,0.0046102,0.090548,0.10984,0.043909,0.00056015,0.0011523,0.0012628,0.062575,0.0061103,0.037678,0.021006,0.091783,4.2906e-06,0.0015574,0.028704,0.16155,0.0013848,0.082197,0.0010052,6.1286e-09,0.0023409,6.3053e-17,0.084762,0.00011576,0.0068067,0.00019274,0.013792,0.097007,1.0251e-06,0.051277,0.00064972,0.014,0.018048,1.3896e-11,0.011932,0.014784,3.5646e-06,0.0010333,5e-10,0.0018084,0.0096586,0.013599,2.6008e-09,0.036355,3.1411e-07,0.0013877,0.0045885,0.011435,8.4869e-05,0.0035638,0.025684,0.0035769,0.030567,0.00053435,0.003918,7.0896e-06,0.087783,0.0026581,0.03537,0.050931,0.0020455,0.0055724,0.0029026,0.023147,0.0016335,0.0093942,0.018185,0.0035961,0.013868,0.10633,2.5603e-07,2.5376e-07,4.2976e-05,9.7685e-06,0.0060804,0.01688,0.025,0.00029659,0.030373,0.022671,6.5411e-08,0.0037297,0.00087911,0.031001,0.00082079,0.062837,0.066031,0.0026697,0.0030107,1.2241e-05,0.13099,0.00010814,0.041046,0.0012808,0.088972,0.10803,0.00017364,0.034103,2.4857e-07,0.0015806,0.0010158,0.054506,0.012406,0.002308,0.016747,1.0342e-05,0.0026993,2.3208e-06,0.0089285,3.8323e-07,0.0089379,2.5543e-07,0.0086254,0.0019349,0.00084827,1.9329e-06,0.002367,0.00076398,0.0055401,0.00018998,0.062023,0.0092373,4.9436e-05,2.352e-06,0.00012881,1.2327e-06,6.6469e-05,0.0011816,0.019983,0.043092,0.00036675,0.00041426,0.024853,0.0026951,0.014406,0.00017118,0.00083164,0.00021125,0.053944,0.016404,0.0014662,0.0094929,0.0039314,0.050102,3.7837e-06,0.00053825,0.0013533,0.022811,2.2984e-05,0.024868,0.01917,0.016369,0.070825,0.00016502,0.022478,0.06246,0.01718,0.011911,0.0044781,0.014148,0.11501,0.076903,1.0662e-05,0.063875,0.0042897,2.6522e-05,0.11004,0.093232,0.0018193,0.00068607,4.8214e-05,5.8203e-06,0.082324,1.2913e-06,0.00019511,0.0010125,5.0127e-05,0.0014378,0.014112,0.017596,0.018559,3.5076e-05,0.00017972,0.0013974,0.00032856,0.025162,0.0023131,0.024196,0.014993,0.00077419,0.00013286,0.048774,0.0099388,0.010424,0.015324,0.002164,1.5609e-10,0.11829,4.7323e-07,0.0029274,0.0018848,0.006632,0.00045848,0.036716,0.00026683,1.2177e-07,0.00021287,0.0044984,1.2684e-07,0.00095685,0.0014828,0.011607,0.057263,0.036561,3.0731e-07,0.064433,0.046756,0.024678,1.3451e-06,0.0073107,1.3452e-05,0.064385,1.7224e-06,0.024183,0.029618,0.0013547,0.05573,9.7303e-05,9.5128e-07,0.047534,0.02175,0.14537,9.5909e-06,0.00027825,0.087096,0.081438,0.00269,7.4519e-07,0.088908,0.0058974,0.0072627,0.018801,9.1529e-09,0.008355,5.6865e-05,0.012119,0.090785,0.00045401,0.004873
GOCC_SPERM_CONNECTING_PIECE	10	8	-0.022654	-0.00050583	0.27804	0.53247	1	1	1	0.996442	1	CAPZB,DNAJB13,FSIP2,PRKAR1A,SPATA6,SPATA6L,SPATC1L,SUN5	0.030815,2.5545e-05,0.0083774,1.5801e-05,0.067939,0.097935,0.012467,0.025094
GOMF_DYSTROGLYCAN_BINDING	10	9	-0.023204	-0.00054953	0.28429	0.53253	1	1	1	0.996442	1	AGR2,AGR3,AGRN,CLASP1,CLASP2,FKRP,MAP2,PLEC,VCL	0.010828,0.034611,0.00042363,0.00028254,0.0029155,0.13099,0.0033392,0.0044292,0.025618
GOCC_INTERMEDIATE_FILAMENT	213	134	-0.0071018	-0.00064644	0.086763	0.53262	1	1	1	0.996442	1	ADORA2A,BFSP1,BFSP2,CASP14,CLDN11,CLIP1,CSNK1A1,DLGAP2,DSP,DST,EIF6,EPPK1,EVPL,FAM83H,FBF1,FER,GPER1,IFFO1,JUP,KRT1,KRT10,KRT13,KRT15,KRT18,KRT19,KRT2,KRT222,KRT24,KRT25,KRT26,KRT27,KRT28,KRT3,KRT32,KRT35,KRT36,KRT38,KRT4,KRT5,KRT6A,KRT6B,KRT6C,KRT7,KRT71,KRT72,KRT73,KRT74,KRT75,KRT76,KRT77,KRT78,KRT79,KRT8,KRT80,KRT81,KRT82,KRT83,KRT84,KRT85,KRT86,KRT9,KRTAP10-11,KRTAP11-1,KRTAP12-3,KRTAP12-4,KRTAP13-1,KRTAP13-2,KRTAP13-3,KRTAP13-4,KRTAP15-1,KRTAP19-1,KRTAP19-2,KRTAP19-3,KRTAP19-4,KRTAP19-5,KRTAP19-6,KRTAP19-7,KRTAP19-8,KRTAP20-1,KRTAP20-2,KRTAP20-3,KRTAP21-1,KRTAP21-2,KRTAP21-3,KRTAP22-1,KRTAP22-2,KRTAP23-1,KRTAP24-1,KRTAP25-1,KRTAP26-1,KRTAP27-1,KRTAP5-1,KRTAP5-11,KRTAP5-2,KRTAP5-3,KRTAP5-4,KRTAP5-5,KRTAP5-6,KRTAP5-7,KRTAP6-1,KRTAP6-2,KRTAP6-3,KRTAP7-1,KRTAP8-1,LDLRAP1,LMNA,LMNB1,LMNB2,LMNTD1,LMNTD2,MACF1,MICAL1,MNS1,NARF,NEFH,NEFL,NEFM,NES,NRP1,PKP1,PKP2,PLEC,PNN,PPL,PRPH,RTN2,SHANK2,SLC1A4,SYNC,TCHP,TLK2,UPP2,VIM,VMAC	0.0057502,0.0045705,0.0089748,0.16983,0.11768,0.0026152,0.018919,1.6558e-14,0.011476,0.0072931,0.005473,0.0062495,0.0099386,7.2767e-06,0.0015247,0.0004876,0.085848,0.00032741,0.0081483,0.20402,0.055758,0.08321,0.17824,0.0066921,0.14767,0.011464,0.00020384,0.0013205,0.033207,0.051142,0.041506,0.047189,0.038659,0.064953,0.064953,0.08321,0.082579,0.034505,0.0089443,0.013531,0.015408,0.016865,0.007082,0.0018953,0.0067211,0.0074162,0.0016386,0.009251,0.0085897,0.18187,0.057878,0.094826,0.0068471,0.00049152,0.00069585,0.019115,0.0011052,0.028738,0.031408,0.00022386,0.12591,0.13311,0.038072,0.13311,0.13311,0.033384,0.033384,0.011379,0.013038,0.011265,0.0035066,0.0027118,0.0025143,0.0020261,0.0016594,0.001868,0.0015642,0.0088754,0.00050757,0.00054161,0.00050322,0.0005942,0.00034749,4.8373e-05,0.00065805,0.00050809,0.01556,0.024383,0.021588,0.016794,0.014902,0.00029595,0.038767,0.00050303,0.00088335,0.0057345,0.0007605,0.041817,0.12365,0.00056403,0.00053659,0.001097,0.072252,0.0019377,0.00099105,0.056993,0.0006603,0.00023581,0.0086675,0.0072595,0.0012434,0.11178,0.0052954,0.020816,0.0027728,0.021441,0.0033818,0.083847,1.3807e-05,0.014326,0.0040493,0.0044292,2.889e-06,6.2865e-08,2.2353e-06,0.0098187,1.6683e-05,0.0024772,0.026845,1.5953e-05,1.932e-05,0.0013674,0.0034053,0.035716
GOBP_POSITIVE_REGULATION_OF_MAST_CELL_ACTIVATION_INVOLVED_IN_IMMUNE_RESPONSE	14	12	-0.016429	-0.00044922	0.19823	0.53303	1	1	1	0.996442	1	ADORA2B,FGR,GAB2,GATA2,IL13,IL4,IL4R,PLA2G3,SNX4,SPHK2,STXBP1,SYK	0.00042426,0.026329,0.012413,0.0045987,0.052138,0.052138,0.0069088,3.8138e-06,0.00018053,0.0024579,2.252e-09,0.002164
GOMF_GATED_CHANNEL_ACTIVITY	293	262	-0.0039244	-0.00049747	0.047208	0.53312	1	1	1	0.996442	1	ABCC8,ABCC9,ANO1,ANO10,ANO6,AQP1,ASIC1,ASIC2,ASIC3,ASIC4,CACHD1,CACNA1A,CACNA1B,CACNA1C,CACNA1D,CACNA1E,CACNA1G,CACNA1H,CACNA1I,CACNA1S,CACNA2D1,CACNA2D3,CACNA2D4,CACNB1,CACNB2,CACNB3,CACNB4,CACNG1,CACNG2,CACNG3,CACNG4,CACNG5,CACNG6,CACNG7,CACNG8,CALHM1,CALHM3,CATSPER1,CATSPER2,CATSPER3,CATSPER4,CFTR,CHRNA1,CHRNA10,CHRNA2,CHRNA3,CHRNA4,CHRNA5,CHRNA6,CHRNA7,CHRNA9,CHRNB1,CHRNB2,CHRNB3,CHRNB4,CHRND,CHRNE,CHRNG,CLCA2,CLCN1,CLCN2,CLCN3,CLCN7,CLCNKA,CLCNKB,CLIC3,CLIC4,CLIC5,CLIC6,CNGA1,CNGB1,CNGB3,FKBP1B,GABRA1,GABRA2,GABRA4,GABRA5,GABRA6,GABRB1,GABRB2,GABRB3,GABRG1,GABRG2,GABRG3,GABRR1,GLRA1,GLRA3,GLRB,GRIA1,GRIA2,GRIA4,GRID1,GRID2,GRIK1,GRIK2,GRIK3,GRIK4,GRIK5,GRIN1,GRIN2A,GRIN2B,GRIN2C,GRIN2D,GRIN3A,GRIN3B,HCN2,HCN3,HCN4,HTR1B,HTR3A,HTR3B,HTR3D,HVCN1,ITGAV,ITPR1,ITPR2,KCNA1,KCNA10,KCNA2,KCNA3,KCNA4,KCNA5,KCNA6,KCNA7,KCNAB1,KCNAB2,KCNAB3,KCNB1,KCNB2,KCNC1,KCNC2,KCNC3,KCNC4,KCND2,KCND3,KCNE1,KCNE2,KCNE3,KCNE4,KCNF1,KCNG1,KCNG3,KCNG4,KCNH1,KCNH2,KCNH3,KCNH4,KCNH5,KCNH6,KCNH7,KCNH8,KCNIP1,KCNIP3,KCNIP4,KCNJ1,KCNJ10,KCNJ11,KCNJ13,KCNJ14,KCNJ15,KCNJ16,KCNJ2,KCNJ4,KCNJ5,KCNJ6,KCNJ9,KCNK1,KCNK15,KCNK18,KCNK2,KCNK3,KCNK4,KCNK6,KCNMA1,KCNMB1,KCNMB2,KCNMB3,KCNMB4,KCNN1,KCNN2,KCNN3,KCNN4,KCNQ1,KCNQ2,KCNQ3,KCNQ5,KCNS1,KCNS2,KCNS3,KCNT1,KCNT2,KCNU1,KCNV2,LRRC26,LRRC38,LRRC52,LRRC55,MCOLN1,MCOLN2,MCOLN3,NALCN,OPRM1,P2RX1,P2RX2,P2RX3,P2RX4,P2RX5,P2RX6,P2RX7,PIEZO1,PIEZO2,PKD2,PKD2L1,PTK2B,RASA3,RYR1,RYR2,RYR3,SCN10A,SCN11A,SCN1A,SCN1B,SCN2A,SCN2B,SCN3A,SCN3B,SCN4A,SCN4B,SCN5A,SCN7A,SCN8A,SCN9A,SCNN1A,SCNN1B,SCNN1D,SCNN1G,SLC1A7,TMC1,TMC2,TMC3,TMC4,TMC5,TMC6,TMC7,TMC8,TMEM109,TMEM150C,TMEM37,TMEM63A,TMEM63B,TMEM63C,TPCN1,TPCN2,TRPA1,TRPM2,TRPM4,TRPM8,TRPV1,TRPV4,VDAC1,VDAC3,ZACN	3.292e-07,0.08402,0.0033923,2.0569e-06,0.00076929,0.0016593,0.001057,2.081e-08,0.0028519,0.011954,0.0041288,1.3784e-05,0.00092507,2.8285e-11,5.9631e-05,3.2926e-06,0.00024975,0.00010714,5e-10,0.012663,0.00065668,1.5997e-14,1.2811e-09,0.0031543,0.037562,0.041495,0.00057199,0.018852,0.0056579,0.0012323,0.014079,0.066008,8.4236e-05,2.0483e-07,9.6726e-07,0.00010966,1.0688e-05,0.035478,1.0682e-10,0.00012243,0.018862,0.004149,0.0014254,0.025849,0.0034509,3.0073e-07,2.3498e-05,5.0919e-07,0.045695,0.0053111,0.03324,0.004276,0.0035221,0.0063548,2.7936e-08,0.068481,0.042062,0.079391,0.1153,0.00049484,1.9642e-07,0.041607,0.00020958,0.013767,0.013767,6.123e-05,0.0099083,5.3162e-06,0.057314,0.016335,0.0095754,3.0645e-08,2.446e-07,0.013086,0.00036333,0.00023019,0.00073128,0.019059,2.2322e-08,3.0705e-08,5.6661e-07,0.0009822,0.0030636,2.4926e-05,0.00015051,0.096837,0.0026429,0.029481,0.00010141,2.1847e-05,2.6255e-06,5.3284e-10,2.1084e-07,0.00027308,0.00033161,0.0028428,0.00045151,0.021606,0.003747,1.526e-05,4.4971e-08,0.065928,0.0005184,0.0028739,0.0019693,0.018186,0.03743,0.00011312,0.03042,0.0011576,0.0038737,0.0078473,5.4263e-12,0.0050231,0.0057502,0.00036952,0.01149,0.0010337,0.0096841,0.0043965,0.00014547,0.017001,0.0085571,0.0069464,0.00010793,0.0072581,0.00059132,0.0010292,0.00015139,0.00021856,7.1548e-07,6.3785e-05,0.071805,0.0050951,3.9664e-10,0.0001039,0.1055,0.014739,0.019037,0.00022132,0.00026411,0.0093175,0.0030572,9.8978e-06,0.01861,1.6393e-09,0.0023029,8.5546e-05,0.03989,0.001445,0.012917,0.0037093,0.0042972,3.0031e-10,0.033096,0.0027719,1.6252e-08,0.00017067,0.014872,0.051977,0.091212,0.12254,2.229e-05,0.0395,7.9475e-06,0.0047494,0.046213,0.012075,0.051922,0.028535,1.5619e-09,2.6887e-08,0.010773,5.8699e-16,0.011121,0.0010464,0.013304,0.0025503,0.0034589,0.00059259,2.5326e-06,0.047722,0.00039635,2.5023e-06,2.7923e-07,8.1416e-08,0.052766,0.0004552,0.017841,0.00083249,0.026844,0.015828,0.013016,0.0072639,0.065929,0.0070034,0.00055677,0.016547,0.0033329,0.0034092,0.00038975,2.7922e-05,0.0026581,0.003251,2.8371e-05,0.0055562,0.075281,0.008664,0.00023006,3.2484e-06,0.00094294,0.013314,3.9056e-08,0.0010158,1.8277e-08,0.0025021,8.5391e-06,1.2674e-07,0.0098381,0.0019178,0.00032914,0.048017,2.4018e-06,0.0046861,0.00028334,0.00013507,0.0014076,0.08152,0.018021,0.010263,0.00012244,8.345e-05,0.0098906,0.0016549,0.0066595,0.00046648,0.0068412,0.004519,0.0040181,0.013226,0.0001365,0.005725,0.0039194,0.081664,0.0036115,0.0027945,0.015422,0.00074199,0.0084517,0.0036847,7.6558e-06,0.018813,0.0065151,0.055233,0.001235,0.0035112,0.0065431,0.038908,4.3845e-06,0.050107,0.010861,0.017517
GOBP_PEPTIDYL_LYSINE_DIMETHYLATION	23	19	-0.01555	-0.0005349	0.18469	0.53355	1	1	1	0.996442	1	ASH1L,DMRTC2,EHMT1,KMT2A,KMT2B,KMT2D,PIH1D1,PRDM12,SETBP1,SETD1A,SETD1B,SETD2,SETD3,SETD4,SETD7,SETMAR,SMARCB1,SMYD2,SUV39H2	0.034303,0.022847,0.0022476,0.0026604,0.0097638,2.2418e-05,0.00018283,0.0013806,2.2262e-06,0.0024156,2.0974e-06,0.014307,0.0057711,0.014876,1.5829e-06,0.01631,0.0043627,0.0031882,0.051468
GOBP_NEGATIVE_REGULATION_OF_RESPONSE_TO_EXTERNAL_STIMULUS	425	323	-0.0035137	-0.00049359	0.041607	0.53365	1	1	1	0.996442	1	A2M,ABAT,ABCC8,ACP5,ADA,ADAMTS18,ADAR,ADIPOQ,ADORA1,ADORA2A,ADTRP,AJAP1,ALOX12,ALOX5,ANGPT2,ANXA2,AOAH,APCS,APOA1,APOE,APOH,ARG1,ARG2,ARRB2,ASH1L,ATG12,ATG5,BACE1,BANF1,BBS2,BBS4,BCR,C1QBP,C1QTNF1,C1QTNF3,C5,C5AR2,CACTIN,CALCRL,CARD16,CARD8,CARTPT,CCL2,CD109,CD200R1,CD34,CD96,CDH5,CEACAM1,CERS2,CHD8,CLASP1,CLASP2,CLDN19,CLEC12B,CNOT7,CNR2,CORO1B,CPB2,CR1,CRK,CST7,CTNNA2,CX3CL1,CXCL13,CYLD,DCST1,DDT,DEFB114,DHX58,DPP4,DRD1,DRD2,DRD3,DUSP10,DUSP3,DVL1,EDN1,ELANE,ENPP3,EPHA4,EPPK1,F11,F12,F2RL1,FAP,FCGR2B,FEM1A,FFAR4,FGA,FGF2,FGG,FGL2,FGR,FNDC4,FOXF1,FPR2,FURIN,FYN,GATA3,GFER,GHRL,GHSR,GIT1,GP1BA,GPATCH3,GPER1,GPR17,GPR18,GPR31,GPS2,GRAMD4,GREM1,GRID2,GRIN3A,GRN,HAMP,HAVCR2,HCK,HGF,HRG,HTRA1,IGF1,IL10,IL12B,IL13,IL20RB,IL22RA2,IL2RA,IL4,INPP5F,INS,IRAK3,ISG15,ISL1,ITCH,KIAA0319,KLK8,KLKB1,KLRC1,KLRD1,KNG1,KREMEN1,KRT1,LACRT,LDLR,LEP,LGALS9,LRFN5,LRIG2,LYAR,MAPK14,MAPK7,MAPKBP1,MEFV,METRNL,METTL3,MFHAS1,MIF,MKKS,MKRN2,MMP26,MMRN1,MUL1,MVK,NBL1,NDFIP1,NENF,NFKB1,NLRC3,NLRC5,NLRP12,NLRP6,NLRX1,NMI,NOD2,NOS3,NOTCH1,NPLOC4,NPY,NPY5R,NR1D1,NR1D2,NR1H2,NR1H4,NRP1,NT5E,OAS1,OAS3,OTOP1,OTULIN,PADI2,PARP1,PARP14,PBK,PCBP2,PDGFA,PDGFB,PDGFRA,PGLYRP1,PHLDB2,PLA2G10,PLAT,PLAU,PLAUR,PLCG1,PLG,PPARA,PPARD,PPARG,PPM1B,PRDX2,PRKG1,PROC,PROS1,PSMA1,PTEN,PTGER4,PTGIS,PTPN2,PTPN22,PTPRC,PTPRO,PTPRS,PYDC2,RABGEF1,RB1,RHBDF2,RIN3,RIOK3,RNF125,RNF26,ROBO1,ROBO2,RORA,RTN4R,RTN4RL1,RYK,SAA1,SAMHD1,SEC14L1,SEMA3A,SEMA3C,SEMA3D,SEMA3E,SEMA4A,SEMA4B,SEMA4D,SEMA4F,SEMA4G,SEMA5A,SEMA5B,SEMA6A,SEMA6B,SEMA6C,SEMA6D,SEMA7A,SERPINB9,SERPINE1,SERPINE2,SERPINF1,SERPINF2,SERPING1,SH2B3,SIGIRR,SIGLEC10,SIRPA,SIRT2,SLAMF8,SLC12A2,SLC39A8,SLC6A3,SLIT1,SLIT2,SMAD3,SMPDL3B,SOCS3,SOCS5,SOD1,SRC,ST6GAL1,STAP1,STAT2,SUSD4,SYK,SYT11,TARBP2,TEK,TFPI,TGFB1,THBD,THBS1,TKFC,TNFAIP3,TNFAIP6,TNFAIP8L2,TNFRSF1A,TNFRSF1B,TNR,TRAF3IP1,TRAFD1,TREM2,TRIB1,TRIM21,TSPAN8,TTLL12,TYRO3,UBASH3B,UBQLN1,UCN,USF1,USP15,VPS35,WFDC1,WNT3,WNT3A,WNT4,WNT5A,YES1,YTHDF2,YTHDF3,ZDHHC18,ZFP36	0.12037,0.002324,3.292e-07,0.00046794,0.017808,0.00061159,0.00014742,0.0081748,0.040791,0.0057502,0.029553,2.4632e-07,0.063029,0.0024032,0.015476,0.0059139,0.0016347,0.016294,0.0059241,0.0013396,0.070049,0.040549,0.010375,0.0014079,0.034303,0.016756,0.017731,0.0028766,0.098832,0.00046419,0.080446,0.028833,0.0083567,0.046181,0.040332,5.2909e-05,0.016036,0.036945,0.0051337,0.048338,0.030653,0.021995,0.064046,0.0013533,0.0011322,4.6952e-05,0.0060864,0.0047148,0.082618,0.001515,1.0526e-05,0.00028254,0.0029155,0.047633,0.062457,0.0014873,0.13119,0.018414,0.020458,0.033221,0.0080761,0.061314,2.8688e-13,0.039292,0.049162,0.0021578,0.00041738,0.10956,0.026219,0.014698,5e-10,0.0092918,5e-10,0.013844,0.044864,0.097101,0.0091346,0.070648,0.001919,0.047403,0.011188,0.0062495,0.086391,0.00010814,0.0062632,3.1282e-06,0.054648,0.021413,0.06033,0.0016781,0.011713,0.0016781,0.0031113,0.026329,1.0258e-06,0.057518,0.020911,0.0058813,3.424e-05,0.053695,0.014342,1.3497e-06,0.063245,2.8624e-05,0.040527,0.0011476,0.085848,0.002901,0.03661,0.045842,0.0067801,0.0026918,0.01283,2.1084e-07,0.0028739,0.00049565,0.00203,0.010583,8.3988e-05,0.0026563,0.046933,9.5592e-07,2.3016e-05,0.12059,0.00082542,0.052138,2.9808e-06,0.035948,0.0042731,0.052138,0.021641,0.0021053,0.007939,0.0067937,0.00097853,0.0016662,5.7531e-09,0.053653,0.088935,0.023433,0.0167,0.0053071,0.0024876,0.20402,0.011643,0.0047925,1.3067e-05,0.16155,0.00028954,0.037188,0.0095378,0.03516,5.6289e-05,1.865e-06,0.051277,0.075859,0.0042606,0.010181,0.0099405,0.015247,0.00013566,0.002888,8.1483e-08,1.3896e-11,0.0036438,0.059133,0.019767,2.6627e-09,6.0807e-06,0.0060845,0.0019246,0.0045885,0.011435,0.026274,0.00097163,0.00017582,0.01861,6.3155e-05,0.00032604,0.0024244,0.017739,0.0013971,6.6558e-09,0.030567,0.0021452,1.3807e-05,0.058646,0.00044176,0.000536,0.01913,0.0046835,0.0093592,8.4036e-05,0.01513,0.036961,1.1039e-06,0.012507,0.00011469,0.0016335,0.063952,0.015009,3.4286e-06,0.0060427,0.0046227,0.022899,0.0073391,0.0029262,0.023456,0.00024054,6.5411e-08,0.00015596,1.9517e-06,1.5848e-11,1.1124e-05,1.7442e-05,0.043707,0.00026613,0.068881,1.7167e-05,0.0039712,0.062182,0.054506,1.0136e-06,1.5169e-05,0.035261,0.10451,0.050066,0.0050909,0.002116,3.7173e-05,0.026391,0.061802,0.00016502,0.00012965,5.6399e-09,0.0044781,1.9708e-05,0.09612,0.011554,0.01711,0.025483,1.9533e-07,0.019916,0.0063178,3.1732e-05,0.10908,0.13714,0.0042897,0.048798,0.00017991,9.8606e-06,0.006901,0.024103,0.044565,0.024501,5.3798e-05,0.0041969,0.0077271,0.00096712,0.0024419,0.099054,0.082409,3.6082e-15,8.4773e-05,0.0023758,0.12225,0.00019653,0.00014869,0.049807,0.001572,5e-10,0.017419,0.0034815,5.9024e-05,3.5076e-05,0.075175,0.001241,0.0065908,0.00010709,0.083572,0.012159,0.0033272,0.0027261,0.00023111,0.002164,0.048559,0.0001616,8.1107e-05,0.011978,0.0025253,0.0002175,0.015687,0.016658,0.037015,0.00067822,0.026718,0.012778,0.0010798,4.4062e-12,0.064084,0.0014086,0.048656,0.018962,0.043088,0.17174,0.011132,0.0014999,0.0064571,8.8388e-09,1.8409e-05,0.054004,0.022195,0.071999,0.0024326,0.014093,0.018801,9.1529e-09,0.008355,0.14049,1.6143e-13,0.011934,0.00027495,0.011983
GOBP_REGULATION_OF_CHOLESTEROL_METABOLIC_PROCESS	40	31	-0.01058	-0.00046468	0.12425	0.53393	1	1	1	0.996442	1	ABCA2,ABCG1,ABCG4,ACADL,ACADVL,APOA1,APOB,APOE,AQP8,CES1,CYP7A1,DGAT2,DGKQ,DHCR7,EPHX2,ERLIN1,FGF1,FMO5,GNB3,LDLR,LDLRAP1,MBTPS1,NR1H4,POR,PRKAA1,SEC14L2,SERPINA12,SOD1,SREBF1,STARD4,TTC39B	5.6654e-06,0.00018451,0.036784,0.004395,0.0001717,0.0059241,0.0059381,0.0013396,0.0040804,0.00059978,0.051606,0.13892,7.9616e-05,0.11422,0.00041961,8.9839e-08,0.020613,0.030237,0.098485,0.0047925,0.00099105,0.0076737,0.0021452,0.003375,0.055714,0.00069974,0.03505,0.00010709,1.056e-11,0.0022351,0.0016605
GOBP_DIET_INDUCED_THERMOGENESIS	13	12	-0.017437	-0.00047677	0.20295	0.53423	1	1	1	0.996442	1	ADRB1,ADRB2,APPL2,BMP8A,MC4R,OMA1,SCT,SCTR,SORL1,TRPV1,TRPV4,UCP1	0.084589,0.017196,0.025378,0.00035975,0.0082421,0.017506,0.0020121,0.00074348,0.0043888,0.038908,4.3845e-06,0.023682
GOBP_NEURAL_TUBE_DEVELOPMENT	161	147	-0.0053368	-0.00050859	0.062067	0.53426	1	1	1	0.996442	1	ABL1,ADM,ALDH1A2,APAF1,ARHGAP35,ARL13B,BBS4,BCL10,BMI1,BMP4,BMP5,BMP7,C2CD3,CASP3,CBY1,CC2D2A,CDK20,CECR2,CELSR1,CHRD,CITED2,CLUAP1,COBL,CTHRC1,DACT1,DCHS1,DEAF1,DLC1,DVL1,DVL2,DVL3,DZIP1L,EN1,EPHA2,FERD3L,FKBP8,FOLR1,FOXA1,FUZ,FZD2,FZD3,FZD6,GBX2,GDF7,GLI2,GLI3,GLMN,GORAB,GPR161,GRHL2,GRHL3,GSC,HECTD1,HES1,HES5,HIF1A,IFT122,IFT140,IFT172,IFT52,INTU,ITPK1,KAT2A,KAT5,KDM2B,KIF20B,LHX2,LIAS,LMO4,LRP2,LUZP1,MARCKS,MKS1,MTHFD1,MTHFD1L,NF1,NODAL,NOG,NOTCH1,NPHP3,NUP133,OPA1,PAX2,PAX6,PFN1,PHACTR4,PKD1,PKD2,PLOD3,PLXNA2,PLXNB2,PRICKLE1,PRKACA,PRKACB,PROX1,PSEN1,PTCH1,PTK7,RALA,RARA,RARG,RGMA,RNF220,RPGRIP1L,RPS7,SALL4,SCRIB,SDC4,SEC24B,SEMA3C,SETD2,SFRP1,SFRP2,SHH,SKI,SMO,SOX11,SOX4,SPINT1,SPINT2,SSBP3,ST14,STIL,STK3,STK4,TBC1D32,TCTN1,TEAD2,TGFB1,TGFB2,TMED2,TMEM107,TRAF6,TRIM71,TSC1,TSC2,TULP3,TWIST1,VANGL2,VASP,WDPCP,WDR19,WNT1,WNT3A,WNT5A,ZFP36L1,ZNF358	0.018106,0.018606,0.096765,0.01041,0.00090661,7.9304e-07,0.080446,0.0033468,0.01001,0.082033,0.061774,0.030232,0.00086471,0.0048303,0.0042424,9.7786e-08,0.078061,0.0064612,0.0021548,1.1795e-07,0.034982,0.010121,6.6387e-05,0.0095239,7.3367e-05,2.3099e-06,0.0096639,0.00068325,0.0091346,9.4248e-05,0.00010858,0.01048,0.017421,0.0084158,0.023053,0.050859,0.018416,0.013665,0.0069694,0.021079,0.0061539,0.013784,4.0254e-10,0.00067606,0.022571,1.1849e-07,0.088833,0.063341,0.035197,0.013861,0.0035625,0.0087055,0.0019758,0.011514,0.090343,0.012431,0.01725,0.00029961,1.6987e-06,0.014382,0.012845,0.032522,0.024863,3.4527e-06,0.042628,0.0091822,0.00018689,0.014549,0.019658,0.00061701,0.088935,0.0033129,0.0007054,0.063956,0.0012039,0.013599,0.025684,0.068189,6.3155e-05,0.00096176,0.12184,0.027272,0.10082,0.00077303,0.048202,1.6726e-10,0.020945,0.013314,4.0811e-05,5.0326e-07,9.433e-06,0.000425,0.095534,4.9299e-05,0.00034527,1.2313e-07,2.0794e-06,0.0052489,5.554e-06,0.00017074,0.0047073,0.00083164,0.00012336,0.00016935,0.0024379,0.0017339,1.0662e-05,0.083424,0.0090489,0.019916,0.014307,0.093232,0.0018193,0.085714,0.00192,0.015121,4.119e-07,0.052592,0.00048449,1.597e-05,0.0010434,0.043752,0.017722,0.033571,0.010591,0.013379,1.2942e-12,0.023587,0.0025253,0.017266,0.035739,3.5265e-05,0.0019335,0.055667,9.5909e-06,0.00027825,0.034694,0.019069,0.00017439,0.0096195,0.00012179,0.073573,0.0041428,0.018801,0.008355,0.023179,0.065885
GOBP_RESPONSE_TO_INTERLEUKIN_4	33	31	-0.012724	-0.00055885	0.14785	0.53429	1	1	1	0.996442	1	ADAMTS13,ALAD,ARG1,CCL11,CD300LF,CDK4,CORO1A,DCSTAMP,FASN,GATA3,HSP90AB1,HSPA5,IL24,IL4R,JAK3,KEAP1,LEF1,MCM2,NFIL3,PARP14,PML,PTPN2,RPL3,RUFY4,SHPK,STAT5B,STAT6,TCF7,TUBA1B,XBP1,XCL1	0.0051551,0.043678,0.040549,0.087388,0.08975,0.00080782,0.00011656,0.00022383,1.3509e-05,0.053695,0.02578,0.00064376,0.10296,0.0069088,0.011658,0.0039853,0.0047839,0.044161,0.0018552,0.01513,0.030373,0.0039712,5.4978e-05,0.028161,0.053744,0.020753,4.3978e-06,0.018309,0.00043941,8.8419e-07,0.012119
GOBP_NEGATIVE_REGULATION_OF_ACUTE_INFLAMMATORY_RESPONSE	12	9	-0.027916	-0.00066112	0.32336	0.5344	1	1	1	0.996442	1	ADORA1,APCS,ASH1L,FCGR2B,IL20RB,IL4,INS,NPY,NPY5R	0.040791,0.016294,0.034303,0.054648,2.9808e-06,0.052138,0.0021053,0.0024244,0.017739
GOBP_REGULATION_OF_PROTEIN_MODIFICATION_PROCESS	1462	1232	-0.0019053	-0.0005074	0.022069	0.5344	1	1	1	0.996442	1	ABCA2,ABI1,ABL1,ACE,ACER2,ACSL1,ACTB,ACVR1,ACVR2A,ACVR2B,ACVRL1,ADAM17,ADAM8,ADAM9,ADAR,ADARB1,ADCY8,ADCYAP1,ADIPOQ,ADNP,ADORA1,ADORA2A,ADRA1A,ADRA2A,ADRA2B,ADRA2C,ADRB2,ADTRP,AGAP2,AGT,AIDA,AIMP2,AJUBA,AKAP13,AKAP8,AKAP8L,AKAP9,AKT1,AKT1S1,AKT2,AKTIP,ALG10B,ALS2,ANG,ANGPT1,ANGPT4,ANKLE2,ANKRD54,APC,APLNR,APOA1,APOE,APP,AREG,ARHGEF2,ARL2BP,ARNT,ARPP19,ARRB1,ARRB2,ARRDC3,ARRDC4,ASPSCR1,ATF2,ATG101,ATG14,ATG5,ATG7,ATP2B4,AURKB,AUTS2,AVP,AXIN1,AXIN2,AZU1,BAG4,BAG5,BANK1,BAX,BAZ2A,BCAR3,BCCIP,BCL10,BCL2,BCL6,BDKRB1,BDKRB2,BDNF,BIRC2,BIRC3,BIRC5,BIRC7,BIRC8,BLM,BMI1,BMP10,BMP2,BMP3,BMP4,BMP5,BMP6,BMP7,BMP8A,BMP8B,BMPER,BMPR1A,BMPR2,BOD1,BORA,BRAF,BRAT1,BRCA1,BRMS1,BST1,BTC,BTRC,BUB1B,BUB3,C3,C5AR1,C9orf72,CAB39,CAB39L,CACTIN,CADM1,CADM4,CALCR,CALM2,CALM3,CAMK1,CAMK2D,CAMK2N1,CAMK2N2,CAMKK1,CAMKK2,CAMLG,CAMTA1,CAPN3,CAPRIN2,CARD10,CARTPT,CASP3,CASS4,CAV1,CAV3,CBL,CBLB,CBLC,CBS,CCAR2,CCDC88A,CCDC88C,CCL19,CCL21,CCNA1,CCNB2,CCND1,CCND2,CCND3,CCNE1,CCNE2,CCNF,CCNG1,CCNG2,CCNH,CCNI,CCNI2,CCNJ,CCNJL,CCNK,CCNO,CCNT1,CCNT2,CCNY,CCNYL1,CCR7,CD109,CD300A,CD33,CD3E,CD4,CD40,CD44,CD6,CD74,CD80,CD81,CD86,CDC14B,CDC20,CDC20B,CDC25B,CDC25C,CDC6,CDCA2,CDCA8,CDH5,CDK12,CDK5,CDK5R1,CDK5R2,CDK5RAP1,CDK5RAP2,CDK5RAP3,CDK7,CDK9,CDKN1A,CDKN1B,CDKN1C,CDKN2A,CDKN2B,CDKN2C,CDKN2D,CDKN3,CDON,CDYL,CEACAM1,CEBPA,CEMIP,CENPE,CEP295,CEP85,CHEK1,CHEK2,CHFR,CHI3L1,CHMP6,CHP1,CHRNA3,CHRNA7,CHTOP,CIB1,CLCF1,CLDN19,CLIP3,CLSPN,CLU,CNKSR3,CNOT7,CNPPD1,CNTF,CNTN1,COMMD1,COPS2,COPS3,COPS4,COPS5,COPS6,COPS7A,COPS7B,COPS8,CORO1C,CREBL2,CRKL,CRLF1,CRTAP,CRY1,CRY2,CSF1,CSF1R,CSF3,CSHL1,CSK,CSNK1D,CTBP1,CTDSP1,CTDSP2,CTDSPL,CTF1,CTNNB1,CTR9,CUL3,CX3CL1,CX3CR1,DAB1,DAB2,DAB2IP,DAZAP2,DBI,DBNDD2,DCUN1D1,DCUN1D2,DCUN1D3,DCUN1D4,DCUN1D5,DDIT4,DDR2,DDRGK1,DDX21,DEFB114,DEK,DEPTOR,DERL1,DGKQ,DIP2A,DIP2B,DIRAS1,DIRAS2,DIRAS3,DKK1,DLC1,DLG1,DLG4,DMRTC2,DMTN,DNAJA1,DNAJB2,DNAJC10,DNAJC3,DOCK7,DOK7,DR1,DRD1,DRD2,DRD4,DTNBP1,DUSP10,DUSP16,DUSP19,DUSP3,DUSP6,DUSP7,DVL1,DVL2,DVL3,DYNAP,DYRK1A,ECT2,EDN1,EDN3,EDNRB,EEF2K,EFNA1,EFNA5,EGF,EGFR,EGR1,EHD4,EHMT1,EIF2AK1,EIF2AK3,EIF2AK4,EIF4G1,ELANE,EMILIN1,EMP2,ENG,ENPP1,ENPP2,ENSA,EPAS1,EPGN,EPHA1,EPHA4,EPHA7,EPHB2,EPO,ERBB2,ERBB3,ERBB4,ERCC6,EREG,ERN1,ERN2,ERP29,ERRFI1,ETAA1,EZH2,FABP4,FAM107A,FAM161A,FAM20A,FAM47E,FANCI,FANCM,FAS,FAXDC2,FBLN1,FBXO2,FBXO33,FBXO4,FBXO5,FBXW7,FCRL3,FECH,FER,FERMT2,FGD2,FGF1,FGF10,FGF17,FGF18,FGF19,FGF2,FGF20,FGF21,FGF22,FGF23,FGF4,FGF5,FGF6,FGF7,FGF9,FGFR1,FGFR3,FGR,FIZ1,FKBP1A,FKBP1B,FKBP8,FKTN,FLCN,FLT1,FLT3,FLT4,FN1,FNIP1,FNIP2,FNTA,FOXF2,FPR2,FRY,FSCB,FXR2,FXYD1,FYN,FZD10,FZD4,FZD5,FZD8,GABARAP,GADD45B,GAS6,GATA2,GATA3,GCG,GCLC,GDF1,GDF11,GDF15,GDF3,GDF5,GDF6,GDF7,GFRA1,GGNBP2,GH1,GHR,GIP,GLMN,GLYR1,GNA12,GNAQ,GOLGA2,GPD1L,GPER1,GPNMB,GPRC5A,GPRC5B,GPS1,GPS2,GREM1,GRM5,GSK3A,GSK3B,GSKIP,GTF2H1,GTPBP4,HAX1,HBEGF,HCLS1,HDAC3,HDAC4,HDAC5,HEG1,HERC5,HES1,HES5,HEXIM1,HEXIM2,HGF,HGS,HHATL,HHEX,HIF1A,HINT2,HIPK3,HMG20A,HMG20B,HMGA2,HMGCR,HPX,HRAS,HRC,HRG,HSP90AA1,HSP90AB1,HSP90B1,HSPA5,HSPB1,HSPBP1,HTR2A,HTR2B,HUS1,IBTK,IFNA1,IFNA10,IFNA13,IFNA14,IFNA16,IFNA17,IFNA2,IFNA21,IFNA4,IFNA5,IFNA6,IFNA7,IFNA8,IFNB1,IFNE,IFNG,IFNK,IFNL1,IFNW1,IGF1,IGF2,IGFBP3,IKBKB,IL11,IL12A,IL12B,IL13,IL15,IL18,IL1B,IL20,IL21,IL22RA2,IL23A,IL23R,IL24,IL31RA,IL34,IL4,IL5,IL6,IL6R,IL6ST,IL7,IL9,ILK,INCA1,INCENP,ING2,INHA,INHBA,INHBB,INHBC,INHBE,INPP5F,INPP5J,INPP5K,INS,INSM1,INSR,IPO5,IPO7,IQGAP1,IQGAP3,IRAK3,IRGM,ISG15,ISL1,ITCH,ITGA1,ITGA5,ITGB1BP1,ITGB2,ITGB3,ITLN1,ITPKB,IVNS1ABP,IWS1,JAK2,JDP2,JTB,JUN,KANSL2,KAT2A,KAT2B,KAT5,KAT8,KDM1A,KDR,KIF14,KIRREL2,KIT,KITLG,KLF15,KLHL31,KLHL40,KNDC1,KPNA7,KRAS,KSR1,LACRT,LAPTM5,LAT,LATS1,LATS2,LAX1,LCP2,LDLRAD4,LEFTY1,LEFTY2,LEP,LEPR,LGALS3,LIF,LILRB4,LIMCH1,LIME1,LIMK1,LIMK2,LMNA,LONP1,LOX,LRP1,LRP5,LRP6,LRP8,LRRK1,LRRK2,MAD2L1,MAD2L2,MAGI2,MALT1,MAP2K1,MAP2K2,MAP2K3,MAP2K4,MAP2K5,MAP2K6,MAP2K7,MAP3K10,MAP3K11,MAP3K12,MAP3K4,MAP3K5,MAP3K7,MAP4K2,MAPK1,MAPK3,MAPK8IP1,MAPK9,MAPKAP1,MAPRE3,MARCO,MARK2,MAS1,MASTL,MAVS,MBIP,MCRS1,MEN1,MFHAS1,MGAT4D,MGAT5,MICAL1,MIF,MLLT1,MLLT6,MLST8,MLXIPL,MMD,MMD2,MMP9,MNAT1,MOB1A,MOB2,MOB3A,MOB3B,MOB3C,MSTN,MT3,MTBP,MTF2,MTOR,MUC1,MUL1,MUSK,MVP,MYADM,MYBBP1A,MYCBP2,MYDGF,MYOCD,N4BP1,NAB2,NBN,NCBP1,NCBP2,NCF1,NCK1,NCK2,NCKAP1L,NCL,NCOA7,NDFIP1,NDFIP2,NDN,NDUFS4,NEDD9,NEK10,NEK3,NELFA,NEURL1,NF1,NF2,NFYA,NFYB,NFYC,NGF,NHLRC1,NIPBL,NLRP12,NMI,NNMT,NOC2L,NOD2,NODAL,NOG,NOS1,NOS1AP,NOX4,NPFFR2,NPM1,NPTN,NR2F2,NRG1,NRP1,NSD1,NSMF,NTF3,NTF4,NTRK1,NTRK2,NTRK3,NUAK1,NUP62,NXN,ODAM,OPRD1,OSBP,OSBPL8,OSM,OTUB1,OTUB2,OTUD4,OXR1,P2RX7,P2RY1,P3H1,PAF1,PAK1,PAK2,PAQR3,PARD3,PARD6A,PARG,PARK7,PARP10,PARP14,PARP16,PARP9,PAX5,PAX6,PAXBP1,PAXIP1,PBK,PDCD10,PDCD4,PDCD6,PDE4D,PDE5A,PDE8A,PDGFA,PDGFB,PDGFC,PDGFD,PDGFRB,PDPK1,PEF1,PELI1,PELI2,PEX12,PFN2,PHF19,PHF20,PHF23,PHIP,PIAS1,PIAS4,PIBF1,PID1,PIH1D1,PIK3CA,PIK3CB,PIK3CG,PIK3R3,PIK3R5,PIK3R6,PILRB,PIN1,PINK1,PINX1,PIP5KL1,PIWIL2,PKD1,PKD2,PKIA,PKIB,PKIG,PKMYT1,PKN1,PLA2G1B,PLA2G6,PLAA,PLAUR,PLCE1,PLCG2,PLEC,PLK1,PLXNB2,PMEPA1,PML,POMT1,POMT2,PPARG,PPARGC1A,PPEF2,PPIA,PPIB,PPIL4,PPM1F,PPP1R12A,PPP1R14D,PPP1R15B,PPP1R16B,PPP1R1B,PPP1R2,PPP1R7,PPP1R8,PPP1R9B,PPP2R1A,PPP2R3C,PPP2R5A,PPP2R5B,PPP2R5D,PPP4R4,PPP6R1,PPP6R2,PPP6R3,PRDM12,PRICKLE1,PRKAA1,PRKAA2,PRKAG1,PRKAG2,PRKAR1A,PRKAR1B,PRKAR2B,PRKCE,PRKCG,PRKCZ,PRKD1,PRKD2,PRKDC,PRKRIP1,PRLR,PRMT3,PRMT6,PRNP,PROM2,PROX1,PRR5,PRR5L,PRR7,PRRC1,PSEN1,PSRC1,PTBP1,PTEN,PTGS2,PTK2,PTK2B,PTK6,PTPN1,PTPN11,PTPN13,PTPN2,PTPN22,PTPN6,PTPRB,PTPRC,PTPRO,PTPRQ,PTPRT,PTTG1IP,PWP1,PWWP2B,RAB3GAP2,RABGEF1,RABL3,RAC1,RAD50,RAD51,RAF1,RALB,RALBP1,RAMP1,RAMP3,RAP1A,RAP2A,RAP2B,RAPGEF2,RAPGEF3,RARRES2,RASD2,RASGRP1,RASIP1,RASSF2,RASSF5,RB1,RB1CC1,RBPMS,RCAN1,RCHY1,RELA,RELN,RET,RGCC,RGS14,RGS2,RICTOR,RIF1,RIPK1,RIPK2,RIPK3,RIT2,RNF111,RNF180,RNF20,ROBO1,ROCK2,ROPN1,ROPN1B,ROPN1L,ROR2,RPL23,RPL37,RPL5,RPS15,RPS2,RPS3,RPS7,RPTOR,RRP8,RSPO1,RTF1,RUVBL2,RWDD3,S1PR2,SAE1,SAMSN1,SAP30BP,SART3,SASH1,SDC4,SDCBP,SDR16C5,SEMA4D,SEMA7A,SENP2,SERPINB3,SERTAD1,SESN2,SET,SETD7,SF3B1,SFN,SFRP1,SFRP2,SH2B3,SH2D3C,SH3BP5,SH3GL2,SH3RF2,SHB,SHC1,SIAH2,SIN3A,SIRPA,SIRT1,SIRT2,SIRT7,SKP2,SLC11A1,SLC1A1,SLC27A1,SLC51B,SLC8A1,SLC8A2,SLC8A3,SLC9A3R1,SLCO3A1,SLIT2,SMAD4,SMAD6,SMAD7,SMARCA5,SMARCB1,SMCR8,SMG8,SMPD1,SMPD3,SMYD3,SNAI2,SNCA,SNF8,SNTA1,SNW1,SNX25,SNX6,SNX9,SOCS3,SOCS5,SOD1,SORL1,SOS1,SOX4,SOX9,SPAG9,SPATC1L,SPDYA,SPDYC,SPDYE1,SPDYE18,SPDYE3,SPDYE4,SPDYE5,SPDYE6,SPHK1,SPHK2,SPOPL,SPPL3,SPRED1,SPRED2,SPRTN,SPRY1,SPRY2,SPRY4,SPSB4,SPTBN4,SQSTM1,SRC,SRCIN1,SREBF1,STAT2,STK11,STK38,STK4,STOX1,STRADA,STRADB,STUB1,STYXL1,SVIP,SWAP70,SYK,SYMPK,TAB1,TAB2,TADA2A,TADA2B,TADA3,TAF7,TANK,TAOK1,TAOK3,TARBP2,TARDBP,TBC1D24,TBC1D7,TBK1,TBX1,TCL1A,TDGF1,TEK,TELO2,TERF2IP,TESK1,TFAP4,TFRC,TGFB1,TGFB2,TGFB3,TGFBR1,TGFBR2,THAP7,THBS1,THPO,THY1,TICAM1,TIPRL,TIRAP,TLR4,TLR6,TMED2,TMEM102,TMEM119,TNFAIP3,TNFRSF10A,TNFRSF10B,TNFRSF11A,TNFRSF14,TNFRSF18,TNFRSF1A,TNFSF11,TNFSF15,TNFSF18,TNIK,TNIP1,TNK2,TNKS1BP1,TOLLIP,TOM1L1,TOPORS,TP53,TPD52L1,TPPP,TRABD2A,TRABD2B,TRAF2,TRAF3IP1,TRAF4,TRAF6,TREM2,TRIB1,TRIB2,TRIB3,TRIM21,TRIM44,TRIM6,TRIP12,TRPT1,TSC1,TSC2,TSG101,TSLP,TSPO,TSPYL5,TTC36,TTK,TTN,TWF1,TWIST1,TWSG1,TXN,U2AF2,UBA2,UBASH3B,UBB,UBE2B,UBE2C,UBE2D1,UBE2I,UBE2K,UBE2L3,UBE2N,UBE2S,UBE2V1,UBE2V2,UBE3A,UBQLN1,UBR5,UBXN1,UBXN2A,UCHL1,UCN,UFL1,ULK1,UNC119,USP44,UVRAG,VEGFA,VEGFB,VEGFC,VPS25,VPS28,VRK3,WBP2,WDFY2,WDR24,WDR48,WDR5,WEE2,WFS1,WNK4,WNT1,WNT3A,WNT5A,WNT9B,WWTR1,XDH,XRCC5,YEATS2,YES1,YWHAB,YWHAE,YWHAG,ZBED3,ZC3H12A,ZFP91,ZFYVE28,ZGPAT,ZMIZ1,ZMPSTE24,ZNF335,ZNF592,ZNF675,ZZZ3	5.6654e-06,0.012269,0.018106,0.00040146,0.096542,0.0097227,1.0604e-05,0.032562,3.6807e-10,0.00022906,0.00027035,0.030823,0.119,0.0071679,0.00014742,0.00050497,5.0199e-08,0.0014238,0.0081748,0.13475,0.040791,0.0057502,0.021778,0.063848,0.013908,0.0060523,0.017196,0.029553,0.0049836,0.026941,0.052242,1.8302e-07,2.5813e-14,0.0012489,0.00062226,0.00073128,0.029951,0.038855,0.029129,0.00029204,0.00013158,0.074268,0.01505,5.3686e-05,0.008263,0.012525,0.00035784,0.016421,0.0031954,3.8761e-06,0.0059241,0.0013396,0.0074312,0.0081809,0.023906,0.036991,0.0010524,0.025298,0.018734,0.0014079,0.049075,0.10259,0.02862,0.0039244,0.097124,0.066761,0.017731,2.0972e-05,0.0075556,6.8803e-06,1.3819e-06,1.612e-06,9.9873e-05,1.9862e-05,0.0025164,0.00095978,0.0018794,7.0133e-08,0.069612,0.0031793,4.4688e-08,2.0789e-06,0.0033468,2.4736e-05,2.02e-05,0.0001536,0.028039,5.9232e-08,0.017572,0.019462,0.0048952,0.007466,0.010637,0.0097706,0.01001,0.03908,0.046433,0.017651,0.082033,0.061774,0.0086887,0.030232,0.00035975,0.027187,0.011014,0.0074051,2.3922e-09,0.0093869,0.034036,0.0018998,0.10287,0.017664,0.0062953,0.0015527,0.012347,9.3928e-08,0.093369,0.02373,0.065788,0.03658,0.0025241,0.0089342,0.00081066,0.036945,5.682e-05,0.041109,0.0057737,0.038803,0.0016341,0.0032068,0.0025078,2.663e-12,0.0046336,0.0053451,0.00067925,0.014588,3.8777e-08,0.037629,0.045006,0.0045018,0.021995,0.0048303,0.07625,0.046646,0.026437,0.065808,0.067489,0.087077,0.014914,0.019331,0.013002,9.1395e-05,0.00029718,0.0038293,0.013533,2.4262e-05,0.094095,0.0047637,0.0010555,0.053652,0.045916,0.013189,0.040184,0.12938,0.057852,0.086449,0.0084966,0.013514,0.0053307,0.0087105,0.014512,0.0046128,0.075424,9.8827e-05,0.017788,0.038159,0.0013533,0.025098,0.02727,0.005199,0.0023989,1.4302e-11,0.012381,0.00029886,0.0013642,0.019617,0.0093247,0.033696,2.101e-11,5e-10,0.098397,0.011934,2.9025e-08,7.1805e-05,0.02292,0.001204,0.0047148,1.2175e-09,0.0005736,5.8502e-06,0.0024032,0.030246,5.7889e-07,0.0017919,0.0025842,1.1448e-07,0.02622,0.0015539,0.0017324,0.00076027,0.01139,0.010407,0.0042593,0.032539,0.002467,0.00028888,0.082618,0.085859,6.2407e-06,2.1868e-05,0.017047,0.012964,0.010274,2.7066e-06,0.0017019,0.052784,0.039965,0.011715,3.0073e-07,0.0053111,7.9239e-06,0.097501,0.0085507,0.047633,0.0027708,4.5444e-05,0.00036964,0.029372,0.0014873,0.00010034,0.0031499,0.00047075,0.0013951,8.4179e-05,0.038278,1.3504e-05,0.00010681,0.048628,0.00040632,0.0083623,0.016533,3.2809e-05,0.0039877,0.061214,0.020242,0.01373,0.061969,0.0098908,0.089315,0.0013673,0.00053037,0.12267,6.0455e-09,2.8314e-05,0.016099,2.0479e-05,0.0018843,0.0019337,0.024141,1.8411e-08,0.17156,2.9673e-12,0.039292,0.0086452,7.6036e-13,0.010474,0.00072593,0.034381,0.0047876,0.10242,0.00304,0.11577,0.031877,0.029941,0.019587,0.045963,0.0066447,0.0032804,2.799e-07,0.026219,0.0041235,0.022493,0.0092222,7.9616e-05,0.020934,2.1889e-06,0.0075066,0.10149,0.10705,0.061965,0.00068325,0.014063,8.2112e-05,0.022847,0.048717,0.063438,0.00026465,0.0020625,3.1739e-06,0.015083,6.1281e-05,3.2593e-07,0.0092918,5e-10,0.0008094,1.2894e-05,0.044864,0.0010746,0.030436,0.097101,0.063188,0.00089893,0.0091346,9.4248e-05,0.00010858,6.6144e-05,0.046908,0.022941,0.070648,0.011767,0.022623,0.0019344,0.0014645,3.9513e-13,0.011078,0.010984,6.4833e-07,7.8175e-05,0.0022476,1.1309e-07,0.12818,0.0014505,0.0010081,0.001919,4.2074e-07,0.010567,2.7374e-08,0.050147,0.00040744,0.0013364,0.017025,0.15605,0.0085407,0.011188,0.0015441,9.542e-05,8.1225e-06,4.4642e-06,5e-10,1.3545e-11,0.049227,0.058264,0.0015039,0.023311,0.0028004,0.00059195,0.017835,3.1744e-05,0.00047027,0.10862,0.00041757,2.0217e-05,0.0052691,0.00028047,0.0014553,0.053339,6.9681e-05,0.0015268,2.2836e-05,2.4564e-05,0.0068717,0.011012,0.0067681,0.083123,0.0082926,0.0004876,0.0098042,0.0050962,0.020613,0.0021891,0.048717,6.9619e-07,0.026213,0.011713,0.018864,0.036057,0.0045917,0.11733,0.0030153,0.0010872,0.088456,0.0018024,0.01472,0.0005966,0.0030706,0.026329,0.00011375,0.0066466,2.446e-07,0.050859,7.3733e-05,0.039066,0.0062987,0.001335,6.9849e-05,0.003279,0.0025593,8.8886e-05,0.0017778,0.042926,0.020911,0.036192,0.010807,0.014989,0.071823,3.424e-05,0.00038183,0.008209,0.032311,0.10247,8.0585e-05,0.00044642,0.0011414,0.0045987,0.053695,0.00095505,0.004376,0.006208,0.0018529,5.1054e-05,0.028189,0.014436,0.0076379,0.00067606,0.058849,0.039298,0.027416,0.0014878,2.7645e-14,0.088833,1.183e-07,0.00063613,0.014844,0.010665,0.0048993,0.085848,2.0185e-05,0.027157,0.0019887,0.011579,0.0067801,0.01283,0.0040538,0.041871,9.1636e-05,0.004214,0.0070773,0.0092548,0.0033911,8.075e-10,0.014803,8.2869e-06,0.0077293,1.0124e-05,0.00068148,0.16196,0.011514,0.090343,0.00019473,1.8017e-07,0.0026563,0.0031514,0.026443,0.041004,0.012431,4.8357e-05,0.014119,0.012327,0.00055724,0.00010214,0.041666,0.043658,0.00041521,0.013401,0.046933,0.00087871,0.02578,0.00038417,0.00064376,0.0089013,0.00054984,0.0046102,0.090548,0.0067086,0.039217,0.0032958,0.017936,0.021395,0.009568,0.024811,0.013386,0.0089189,0.008803,0.014871,0.020192,0.02217,0.016201,0.0089189,0.0013104,0.00014895,0.043909,0.039569,0.0014586,0.014632,2.3016e-05,0.0025519,0.0018428,0.014707,0.011528,0.0013818,0.00082542,0.052138,0.012146,0.053862,0.019814,0.071609,0.0029049,0.035948,0.012491,0.043785,0.10296,0.00032619,0.00016803,0.052138,0.058601,0.045907,0.014717,0.0036703,0.071682,0.018823,0.00010722,0.050365,0.0041751,0.021828,0.00051979,0.012511,0.0014286,2.0417e-05,7.9432e-06,0.021641,1.8685e-07,0.087733,0.0021053,0.00034645,0.0081804,0.0059927,0.033903,0.0045863,0.026411,0.007939,0.11852,0.0067937,0.00097853,0.0016662,0.00056015,0.024434,0.10795,0.0029759,0.00024362,0.10513,1.2073e-05,0.069761,3.5908e-05,0.037678,0.080107,3.0599e-12,0.0023054,0.0054162,0.024863,0.0022895,3.4527e-06,0.047892,0.074934,0.017865,0.065842,0.036452,4.2906e-06,0.074994,0.005486,0.026936,0.083315,0.0090953,0.083898,0.04775,0.048483,0.011643,0.0015574,1.4093e-07,0.005368,0.10245,0.01425,0.0027493,2.9497e-06,0.035611,0.0085383,1.3067e-05,0.02202,0.055157,0.00031893,0.0097789,0.0023989,0.00017689,0.0099245,0.00011523,0.056993,0.0049718,0.083024,2.2832e-06,0.0036336,0.00015225,0.00058682,0.032293,0.0023409,0.1207,0.0017718,6.3053e-17,0.084762,0.0009279,0.0021836,0.0082397,0.0076426,2.6564e-05,0.017811,4.3892e-05,0.00050877,3.1662e-05,0.00010989,0.00051412,0.00011576,0.0020918,5.1161e-06,0.017138,0.00026268,0.00167,0.0081582,0.002679,7.5642e-07,0.0072876,0.0060057,0.0089828,0.044635,0.0053948,0.1168,1.7711e-09,5.1161e-06,0.010181,0.023052,0.0016306,0.11178,0.0099405,3.8812e-05,0.0010379,0.00013808,0.0069772,0.039381,0.019273,8.5104e-07,0.0037524,0.042501,0.0078731,0.0033897,0.00077977,0.038267,0.0017162,0.079011,0.09741,3.2866e-06,0.018048,0.019935,1.3896e-11,0.012568,0.0046676,0.0081371,0.054319,0.0073854,0.037914,0.0034172,0.044719,1.3722e-11,0.031178,0.010013,0.063195,1.1355e-05,1.5503e-05,0.00033905,0.035734,5.5221e-08,0.00019501,0.019767,5.913e-09,0.073543,0.00010777,0.0018084,0.040258,0.086487,0.0044376,1.193e-09,0.013599,0.00075333,0.063475,0.013825,0.021198,7.2331e-05,0.037565,0.023248,0.0045885,0.00097163,0.0058758,0.010809,0.00017582,0.025684,0.068189,0.00018613,0.001465,0.020473,0.053695,1.6732e-06,0.0010037,1.4738e-06,2.4319e-05,1.3807e-05,0.019866,0.0023611,0.00053435,0.0059842,0.003918,0.00011129,7.0896e-06,0.022806,0.15177,1.291e-05,0.087783,2.6479e-14,0.056983,0.006232,0.00025102,0.030217,0.0057983,0.11494,0.021195,0.00023006,0.060036,0.051729,0.0056571,2.8521e-06,0.00034483,2.6958e-05,0.0013281,6.6804e-06,0.0019048,0.011889,0.043753,0.01513,0.020736,0.0013238,0.00045935,0.00077303,0.012891,5.6252e-06,0.036961,0.034278,0.01394,0.023147,2.1552e-05,0.10081,0.019444,0.012507,0.00011469,0.0011786,0.024304,0.0093942,0.018185,5e-10,0.00037132,0.000131,0.021664,0.059485,0.00041513,0.0013398,8.6712e-05,0.064184,0.10494,0.00045965,0.0076872,0.00091539,0.00018283,0.0084802,0.001972,0.00016965,0.00029547,0.022666,0.029997,0.0028074,2.5603e-07,2.5376e-07,0.00014916,0.018781,0.021835,0.020945,0.013314,0.046391,0.00075449,0.01616,0.036509,0.0017371,0.0060804,0.0047818,0.025,0.022899,0.00047794,0.00035885,0.0044292,0.010804,9.433e-06,0.0013191,0.030373,0.0052672,0.0079127,6.5411e-08,1.9482e-12,0.11053,1.5474e-07,3.4217e-05,0.078073,0.00087911,0.031001,0.00082079,0.062837,4.222e-07,3.833e-06,0.014202,0.089196,0.108,0.00056213,0.075218,0.026541,2.2107e-09,2.4553e-06,0.00017483,0.0037156,0.0010005,6.1151e-05,0.013442,0.0013806,0.000425,0.055714,0.16969,0.00027763,0.0001725,1.5801e-05,0.011815,0.00072369,0.00072088,0.034941,0.0030107,1.2241e-05,0.13099,7.0458e-07,0.14648,0.036617,0.012095,0.092202,0.022698,0.0027073,0.00034527,0.0051012,0.00098049,0.00010814,0.0010517,1.2313e-07,0.138,0.0014724,0.00026613,0.026913,0.00024141,0.0010158,1.556e-06,7.0444e-09,0.00041124,2.0741e-05,0.0039712,0.062182,0.024016,0.017241,0.054506,1.0136e-06,0.047135,3.5231e-09,0.0043823,0.019252,2.9202e-05,4.2848e-05,0.10451,0.046212,0.0001514,0.025508,0.00011497,5.0932e-08,0.021653,0.002308,0.0005448,0.0041232,3.8323e-07,0.012711,4.7102e-06,0.00084827,1.9329e-06,0.00016717,9.0477e-07,1.2327e-06,0.036057,0.0019173,0.014487,0.050066,0.079689,0.010207,0.045044,0.0041248,9.0055e-07,3.9501e-07,0.064066,0.0021053,0.0094929,0.061164,1.0286e-05,0.0027825,0.017312,0.016369,0.070825,0.00022162,2.5243e-05,0.0018804,0.092143,0.00016502,0.022478,7.6153e-08,0.022928,0.11593,0.0037691,0.0010966,0.11643,0.10642,0.00021771,0.014342,0.01718,0.0024379,1.0527e-06,5.8363e-05,1.3191e-08,0.005418,0.0019745,0.02116,0.00020517,1.5709e-06,0.0070119,0.040948,0.0075617,0.0037526,0.083424,0.037717,0.048197,0.0042897,0.0041969,0.001928,0.11004,0.013918,0.01463,0.026204,1.5829e-06,0.00023569,0.00060386,0.093232,0.0018193,8.4773e-05,5.2363e-09,0.025681,0.011681,1.605e-06,0.0035073,0.0016641,2.9658e-06,0.0038115,0.00019653,0.0014378,0.00014869,0.018899,0.013389,0.0015533,0.014112,0.0059406,0.079402,1.5191e-06,0.00022054,0.00016764,0.014325,4.8113e-11,5.9024e-05,0.075885,0.010981,3.4213e-05,0.00137,0.0043627,0.00017972,0.0021405,0.017667,6.1062e-09,0.00012419,0.0017048,0.0013974,2.5635e-13,0.036188,0.0002737,0.0022561,0.00036166,0.0023131,0.001241,0.0065908,0.00010709,0.0043888,0.024196,0.052592,0.076503,0.023212,0.012467,2.9374e-08,0.017339,0.042032,0.0068763,0.027119,0.046622,4.1723e-06,0.14633,0.014026,0.0024579,0.0020153,6.853e-09,3.3048e-05,0.00064313,0.00034765,0.010554,0.021855,1.7542e-05,0.041661,0.0015469,1.496e-05,0.083572,0.0035099,1.056e-11,0.0027261,0.00030039,0.00090026,0.010591,8.9894e-07,0.064541,0.0021049,0.00010045,2.6601e-05,0.09032,0.094587,0.002164,0.012581,4.8648e-12,0.056529,0.00084698,0.00026503,0.0042252,0.0040305,1.5609e-10,1.0517e-05,0.001616,0.0001616,0.071484,6.9607e-06,0.0073107,0.0027558,0.0022898,0.065897,0.00032693,8.1107e-05,1.759e-05,0.0081562,0.0322,0.029618,0.0013755,0.0025253,0.017266,0.051122,0.02291,0.013177,0.012872,0.015687,1.7816e-05,0.05573,0.00013398,0.039104,0.018807,0.047767,0.020976,0.035739,0.0020449,0.038128,0.037015,0.0050294,0.013881,0.0011721,0.080448,0.021604,0.012778,0.13936,0.14537,0.18038,0.0015482,0.029852,0.0007223,0.00011431,7.8773e-06,0.00016989,0.022596,0.0017219,0.050172,0.010138,0.0038877,0.025027,0.051332,0.064084,0.018451,0.0019335,0.048656,0.018962,0.00012124,0.0055285,0.043088,0.10297,0.050138,0.036735,3.9867e-08,9.5909e-06,0.00027825,0.041348,0.033365,0.013516,0.056821,0.0032425,0.016842,0.027298,0.035886,0.019069,0.049937,0.0040099,3.7491e-06,0.067544,0.0064571,0.038126,0.034119,4.1819e-05,0.1413,0.000557,0.020786,0.023767,0.011443,0.016629,0.0038721,8.404e-06,0.009835,8.8388e-09,0.030315,0.017445,4.997e-08,0.037906,1.8409e-05,0.013011,0.017853,0.0021362,0.051021,0.00066296,7.4519e-07,1.04e-08,0.072776,0.066913,9.7217e-13,0.088908,8.1425e-05,0.036837,6.0168e-07,0.00037718,0.0012324,0.0033553,0.01078,0.063822,0.0041428,0.018801,0.008355,0.012815,0.0010403,0.00045401,0.054024,0.035171,0.14049,0.035482,0.039876,0.0015068,0.0029892,5.4133e-06,0.00061822,3.6848e-05,0.00026608,0.00042668,0.020944,1.5018e-11,3.5757e-09,0.02992,0.0002266
GOBP_RENAL_ABSORPTION	30	26	-0.012373	-0.00049779	0.14326	0.53441	1	1	1	0.996442	1	ADIPOQ,AKR1C3,AMN,AQP1,AQP3,CLCNKA,CLCNKB,EDN1,EDNRA,EDNRB,FOLR1,GAS6,GSN,HAS2,HBB,HNF1A,KCNQ1,KLHL3,MLLT6,SGK1,SLC15A2,SLC5A1,SLC5A2,SLC6A18,SLC9A3R1,WNK4	0.0081748,0.033757,3.4571e-05,0.0016593,0.00031136,0.013767,0.013767,0.070648,0.039454,0.022623,0.018416,0.0011414,0.0068388,0.033418,0.15224,4.3552e-07,0.00039635,5.1664e-05,0.0010379,0.0011583,0.024206,0.089079,0.0027305,0.003433,0.014325,0.063822
GOBP_RESPONSE_TO_AUDITORY_STIMULUS	29	25	-0.013105	-0.000517	0.1508	0.53462	1	1	1	0.996442	1	ABHD12,ATOH7,ATP1A2,ATP8A2,CHRNA10,CHRNA9,CNTNAP2,CXCL10,DRD2,KCNC1,KIAA0319,NEUROG1,NRXN1,NRXN2,PTN,SCN11A,SHANK3,SLC1A3,SLC26A5,SLITRK6,STRA6,TACR1,UCN,USP53,XPC	0.042129,4.0634e-05,0.0031818,0.00052149,0.025849,0.03324,6.4458e-10,0.0012186,5e-10,0.00021856,5.7531e-09,0.062284,5.9734e-09,0.0056189,0.048347,0.0019178,1.0045e-06,0.0077217,0.011522,0.0028213,0.05971,0.00026676,1.8409e-05,0.044325,0.040543
GOBP_PHOSPHATE_ION_TRANSMEMBRANE_TRANSPORT	15	14	-0.017846	-0.00052704	0.20493	0.5347	1	1	1	0.996442	1	ADAMTS8,ANKH,SLC17A7,SLC20A1,SLC20A2,SLC25A10,SLC25A11,SLC25A3,SLC37A1,SLC37A2,SLC37A3,SLC37A4,UCP2,XPR1	0.010808,0.00047776,0.00094802,0.0040781,0.00099279,0.0022414,0.045756,0.0036177,0.065063,0.0012926,0.0014993,0.0063508,0.00097198,6.2001e-05
GOBP_PYRIMIDINE_CONTAINING_COMPOUND_TRANSMEMBRANE_TRANSPORT	14	12	-0.017084	-0.00046714	0.19577	0.53477	1	1	1	0.996442	1	AQP9,SLC19A2,SLC22A1,SLC22A2,SLC25A19,SLC25A33,SLC25A36,SLC28A1,SLC28A3,SLC29A1,SLC29A2,SLC47A1	0.039677,0.037888,0.01726,0.017596,0.00088254,0.017941,0.10591,3.4119e-06,0.012296,0.017562,0.0011042,0.039341
GOBP_NEGATIVE_REGULATION_OF_PROGRAMMED_NECROTIC_CELL_DEATH	22	13	-0.016587	-0.00047204	0.18903	0.53496	1	1	1	0.996442	1	ARHGEF2,BIRC2,BIRC3,BOK,CASP8,CAV1,FADD,MUTYH,PELI1,RBCK1,RIPK1,RNF31,SLC25A4	0.023906,0.017572,0.019462,0.00026284,0.0072017,0.046646,0.00042454,3.2698e-07,0.00037132,0.00097346,0.017312,0.00019925,0.051526
GOBP_NEGATIVE_REGULATION_OF_EPIDERMIS_DEVELOPMENT	13	13	-0.018981	-0.00054019	0.21454	0.53525	1	1	1	0.996442	1	DLL1,EZH2,GDF3,GRHL2,HES1,HES5,HOXA7,MSX2,NOTCH1,REG3A,REG3G,SRSF6,TP63	0.00011701,3.1744e-05,0.028189,0.013861,0.011514,0.090343,0.062787,0.027657,6.3155e-05,0.00034816,0.026024,5.2267e-07,0.0042572
GOMF_STRUCTURAL_CONSTITUENT_OF_EYE_LENS	23	23	-0.014031	-0.00053096	0.15744	0.53551	1	1	1	0.996442	1	BFSP1,BFSP2,CPOX,CRYAA,CRYAB,CRYBA1,CRYBA2,CRYBA4,CRYBB1,CRYBB2,CRYBB3,CRYBG3,CRYGA,CRYGB,CRYGC,CRYGD,CRYGN,CRYGS,HSPB2,HSPB6,LIM2,MIP,VIM	0.0045705,0.0089748,0.037315,0.0076181,0.0056137,0.0039034,0.010761,0.038997,0.011469,0.03909,0.035008,0.056288,0.0037375,0.0013443,0.0011465,0.0021074,0.01166,0.11615,0.0056137,0.018568,0.14194,0.0044132,0.0034053
GOMF_NUCLEOBASE_CONTAINING_COMPOUND_KINASE_ACTIVITY	41	37	-0.012302	-0.00059019	0.13791	0.53554	1	1	1	0.996442	1	ADK,AK1,AK2,AK3,AK4,AK5,AK7,AK8,AK9,CARD11,CLP1,CMPK1,CMPK2,DCK,DGUOK,DLG1,DLG2,DTYMK,GUK1,LRGUK,MAGI3,N4BP2,NME1,NME2,NME3,NME4,NME5,NME7,NME9,NOL9,PNKP,TJP2,TK1,TK2,UCK1,UCK2,UCKL1	0.017881,0.00076318,0.037595,0.043323,4.6034e-06,7.211e-05,0.062652,2.3875e-07,0.038653,0.00052665,5e-10,0.020248,0.022033,0.031517,0.055786,0.014063,5.0998e-10,0.032865,0.11991,3.5683e-11,0.016721,0.0030659,0.06977,0.050264,0.001356,0.00054789,1.9154e-06,0.031923,5.6411e-05,6.6479e-06,0.004907,0.0005454,0.0086525,0.030164,0.000978,0.023904,0.003388
GOBP_REGULATION_OF_COMPLEMENT_ACTIVATION	22	18	-0.015701	-0.00052571	0.17586	0.53557	1	1	1	0.996442	1	A2M,C1QBP,C3,C4BPA,C4BPB,CD46,CD55,CD59,CD5L,CFH,CR1,CR1L,CR2,IL1B,SERPING1,SUSD4,SVEP1,TREM2	0.12037,0.0083567,0.065788,0.00071326,0.0012646,2.4511e-05,0.023278,0.0011824,0.080954,0.0069137,0.033221,0.045572,0.015633,0.019814,3.6082e-15,0.00023111,0.0074596,0.048656
GOMF_PHOSPHATIDYLINOSITOL_MONOPHOSPHATE_PHOSPHATASE_ACTIVITY	12	10	-0.017955	-0.0004482	0.20086	0.53561	1	1	1	0.996442	1	FIG4,INPP5F,MTMR14,MTMR3,MTMR6,MTMR7,PTEN,SACM1L,SYNJ1,SYNJ2	0.060156,0.021641,0.0075729,0.00011018,0.0063733,0.0017827,0.00026613,0.026109,0.0011769,0.031257
GOBP_REGULATION_OF_KERATINOCYTE_MIGRATION	14	14	-0.014557	-0.00042989	0.16247	0.5357	1	1	1	0.996442	1	ADAM9,ARF6,EPB41L4B,EPPK1,FGF10,FGF7,HAS2,HBEGF,IQSEC1,MAP4K4,MAPRE2,MMP9,MTOR,PTEN	0.0071679,0.0084727,1.454e-09,0.0062495,0.0021891,0.0018024,0.033418,8.075e-10,5.1436e-06,0.0068067,0.097007,8.5104e-07,0.018048,0.00026613
GOBP_CONNECTIVE_TISSUE_DEVELOPMENT	270	234	-0.0043463	-0.00052115	0.048495	0.53571	1	1	1	0.996442	1	ACAT1,ACTA2,ACVRL1,ADAMTS12,ADAMTS7,ARID5B,ARRDC3,ATF2,AXIN2,BARX2,BBS1,BBS2,BBS4,BMP1,BMP10,BMP2,BMP3,BMP4,BMP5,BMP6,BMP7,BMP8A,BMP8B,BMPR1A,BMPR1B,BMPR2,CASR,CBS,CD34,CD44,CDK4,CER1,CFLAR,CHI3L1,CHRDL2,CHST11,CHSY1,COL11A1,COL1A1,COL27A1,COL2A1,COL3A1,COL5A1,COMP,CREB3L2,CSF1,CSGALNACT1,CTNNB1,CTSK,CYTL1,DDRGK1,DGAT2,DHRS7B,DLX2,DYRK1B,EBF2,ECM1,EDN1,EFEMP1,EGR1,EIF2AK3,EPYC,ESRRA,EVC,EXT1,EXT2,FGF18,FGF2,FGF4,FGF6,FGF9,FGFR3,FOXA1,FOXD1,FRZB,FTO,GDF5,GDF6,GDF7,GHR,GHRL,GLG1,GLI3,GPLD1,GPR4,GREM1,HAND1,HAND2,HES5,HIF1A,HMGA2,HOXA11,HOXA3,HOXA5,HOXB3,HOXC4,HOXD3,HRAS,ID4,IFT80,IHH,IL17F,IL6R,ITGB3,ITGB8,KAT2A,KLF7,LEP,LOX,LOXL2,LRP5,LTBP3,MAF,MAPK14,MAPK3,MATN1,MATN3,MBOAT2,MEF2D,MGP,MKKS,MMP13,MSX1,MSX2,MYCN,MYF5,NAMPT,NCOA1,NCOA2,NFIB,NKX3-2,NOG,NOTCH1,NPPC,NPR2,NR1H4,OGN,OPTC,OSR1,OSR2,OTOR,OXCT1,PAXIP1,PBXIP1,PDGFA,PDGFB,PDGFD,PDGFRB,PGRMC2,PIK3CA,PITX1,PKD1,PKDCC,POR,POU4F2,PPARD,PPARG,PPARGC1A,PRKG2,PRRX1,PTH,PTH1R,PTHLH,PTPN11,PUM2,RARA,RARB,RARG,RASAL2,RB1,RORC,RSPO2,RUNX2,RXFP1,SCIN,SERPINB7,SERPINH1,SFRP2,SH3PXD2B,SHOX2,SIRT1,SIX2,SLC25A25,SLC39A14,SMAD1,SMAD3,SMAD5,SMAD7,SMPD3,SNAI1,SNAI2,SNX19,SORL1,SOX5,SOX6,SOX8,SOX9,SPTLC2,STC1,SULF1,SULF2,TAPT1,TBL1XR1,TGFB1,TGFBI,TGFBR1,TGFBR2,THBS3,THRA,TRIP11,TRPM4,TRPS1,TRPV4,TSKU,TWSG1,TYMS,UBB,UMODL1,UNCX,VPS13B,WNT10B,WNT11,WNT2B,WNT5A,WNT5B,WNT7A,WNT7B,WT1,XBP1,ZBTB16,ZEB1,ZMPSTE24,ZNF219,ZNF516	0.037427,0.049878,0.00027035,0.0053437,0.0014806,1.2283e-06,0.049075,0.0039244,1.9862e-05,0.00052054,0.022899,0.00046419,0.080446,0.0043817,0.03908,0.046433,0.017651,0.082033,0.061774,0.0086887,0.030232,0.00035975,0.027187,0.0074051,0.00011988,2.3922e-09,0.0024631,0.014914,4.6952e-05,0.012381,0.00080782,4.2996e-05,0.042661,0.052784,0.0055794,1.8563e-05,0.031247,5.9119e-07,0.0097937,0.009841,0.01233,0.041356,0.00011829,0.041688,0.012782,0.089315,2.0144e-07,1.8411e-08,0.0025249,0.039145,0.0032804,0.13892,0.00032785,1.2319e-07,0.022437,3.0735e-05,0.00013406,0.070648,0.0163,6.4833e-07,0.12818,0.071745,9.3367e-07,0.0010958,8.4208e-16,0.0041629,6.9619e-07,0.011713,0.0030153,0.088456,0.01472,0.0030706,0.013665,0.07152,0.00014268,3.021e-05,0.014436,0.0076379,0.00067606,0.0014878,1.3497e-06,0.0011812,1.1849e-07,9.441e-06,0.11193,0.01283,0.0033285,0.00040601,0.090343,0.012431,0.00010214,0.050962,0.0056644,0.062787,0.0033277,0.018046,0.0018089,0.00041521,0.00064018,0.00529,0.022006,0.00031116,0.014717,0.00024362,0.0082653,0.024863,0.017625,1.3067e-05,0.083024,0.057055,0.0036336,0.00059336,0.00015303,0.03516,0.00026268,0.0024832,0.037693,0.0011184,0.017909,0.040114,0.015247,0.00028661,0.025661,0.027657,0.015277,0.1468,0.048192,0.002809,1.463e-07,1.0215e-09,0.0041577,0.068189,6.3155e-05,0.014481,4.0968e-05,0.0021452,0.0059536,0.075207,0.028218,0.083531,0.0023962,0.0016388,5.6252e-06,0.0048543,0.012507,0.00011469,0.024304,0.0093942,0.0018027,0.0084802,0.098241,0.020945,0.041076,0.003375,0.0024549,0.00024054,6.5411e-08,1.9482e-12,0.0025858,0.035555,0.0015806,0.00014777,0.17573,0.00041124,0.011044,0.00017074,0.00057966,0.0047073,8.9567e-06,0.050066,0.041297,0.0052577,0.048274,0.009254,0.027498,0.024013,0.078955,0.0018193,0.0024775,6.6388e-05,0.0014378,0.0068003,0.2418,0.00043735,0.034818,3.5076e-05,0.010368,3.4213e-05,6.1062e-09,0.016925,0.0017048,4.4575e-06,0.0043888,1.2296e-15,0.0010425,0.00053174,0.076503,0.00072958,0.034902,0.0013888,0.0037598,0.00031982,3.7404e-06,0.0025253,0.079277,0.02291,0.013177,0.10368,0.0027041,0.033586,0.0035112,0.00056942,4.3845e-06,1.994e-07,0.049937,0.062366,0.038126,0.00074477,0.11801,0.0037537,0.0017206,0.0072627,1.0769e-05,0.008355,0.00035256,0.025251,0.010442,0.040797,8.8419e-07,0.0017755,0.061936,0.020944,0.0066167,2.2985e-09
GOBP_REGULATION_OF_RECEPTOR_CLUSTERING	13	10	-0.023439	-0.00058511	0.26131	0.53574	1	1	1	0.996442	1	CD81,CRKL,DLG4,FRRS1L,GSN,SHISA6,SHISA7,SLC7A11,TNFAIP6,ZDHHC2	0.0093247,0.061214,8.2112e-05,2.3495e-10,0.0068388,0.00015294,0.010976,0.011712,0.00067822,9.6599e-05
GOMF_HORMONE_BINDING	83	74	-0.0077222	-0.00052333	0.086041	0.53576	1	1	1	0.996442	1	ABHD2,ACVR1,ADCYAP1R1,ADIPOR1,ADIPOR2,ALDH1A1,ALDH1A3,ATP1A1,ATP1A2,ATP1A3,AVPR1A,C2CD2L,CALCR,CALCRL,CALR,CCKAR,CDH13,CMKLR1,CRHBP,CRHR2,CTSH,ECE1,EDNRB,EGFR,GALR1,GALR2,GALR3,GCGR,GHR,GHRHR,GHSR,GIPR,GLP1R,GLP2R,GPER1,HCRTR1,HCRTR2,IDE,IGF1R,INHBA,INSR,LHCGR,LRP2,MC3R,MC4R,MC5R,MCHR1,MTNR1A,NPR1,NPR2,NPR3,NR3C1,OXTR,PDE3A,PIK3R1,PRLR,PTH1R,PTH2R,RAMP1,RAMP2,RXFP1,SCTR,SEC61B,SHBG,SHC1,SLC39A9,SLC40A1,SULT2B1,THRA,THRB,TSPO,TTR,VIPR1,VIPR2	0.0063535,0.032562,0.012586,0.053926,6.0661e-05,0.00022473,0.080832,0.08466,0.0031818,0.014718,0.023372,0.00029762,0.0057737,0.0051337,0.0036119,0.15595,1.7642e-27,0.0001925,0.15561,0.027271,0.0066433,0.00033742,0.022623,0.010984,0.00039493,0.021683,7.4256e-06,0.0035923,0.0014878,0.0076441,0.063245,0.025619,0.043723,0.0099341,0.085848,5e-10,0.012435,0.12834,0.00061319,0.012511,0.0081804,3.5396e-06,0.00061701,0.0026505,0.0082421,0.049199,7.654e-08,0.11922,0.003457,4.0968e-05,0.04024,7.0159e-06,0.0041456,5.2518e-06,1.0849e-08,0.036617,0.00014777,0.00059177,0.0005448,0.071571,0.009254,0.00074348,0.040143,0.016822,0.0016641,0.015959,0.0071852,0.0077949,0.0027041,2.3592e-14,0.013516,0.0072325,0.0096457,0.040813
GOBP_VESICLE_TRANSPORT_ALONG_MICROTUBULE	46	38	-0.010412	-0.0005062	0.11563	0.53587	1	1	1	0.996442	1	AP3B1,AP3D1,AP3M1,AP3M2,AP3S1,AP3S2,BLOC1S1,BLOC1S2,BLOC1S3,BLOC1S4,BLOC1S5,CDR2L,CNIH2,DTNBP1,DYNC1H1,DYNC1I1,FBXW11,FYCO1,HAP1,KIF13A,KIF1A,KIF1C,KIF3A,KIF3B,KIF5A,KIF5B,KIFAP3,MAP2,NDE1,NDEL1,PAFAH1B1,PRKCZ,RASGRP1,SNAPIN,STK11,TRAK1,TRAK2,TRIM46	0.11361,0.0032933,0.037354,0.00069343,0.0082523,0.0048571,0.00081746,8.9386e-09,0.0088227,0.067007,0.0015403,0.0016017,0.059904,1.2894e-05,0.0061875,0.00013485,0.050442,0.082127,0.019124,0.057361,0.0012844,0.050607,0.0032402,0.00063975,0.0065366,1.8756e-05,0.051533,0.0033392,0.0015648,0.0010333,9.0503e-05,0.0030107,1.2327e-06,2.9385e-05,0.00030039,0.0021958,0.0028764,0.015202
GOBP_RESPONSE_TO_RADIATION	433	367	-0.0036193	-0.0005412	0.039876	0.53616	1	1	1	0.996442	1	AANAT,ABCA4,ABCA7,ABCC8,ABCG5,ACTR5,ADAM2,AEN,AGRP,AIPL1,AKT1,AKT2,ALAD,ANGPT2,ANXA1,APP,AQP1,AQP4,ASIC2,ATF4,ATM,ATOH7,ATP1A2,ATP8A2,ATR,AURKB,B3GAT1,B4GALT2,BABAM1,BACE1,BARD1,BAX,BCL2,BCL3,BEST1,BHLHE40,BLM,BMF,BRAF,BRAT1,BRCA1,BRCA2,BRSK1,CABP4,CACNA2D4,CACNB4,CAMKMT,CARD16,CASP3,CASP7,CASP9,CAT,CBL,CCAR2,CCDC66,CCL11,CCL7,CCND1,CCND2,CDK5,CDKN1A,CDKN2D,CDS1,CEP250,CERS1,CHEK1,CHEK2,CHRNB2,CIRBP,CLK2,CLOCK,CNGB1,COL3A1,COPS3,CPT1B,CRB1,CREBBP,CRTC1,CRY1,CRY2,CRYAB,CTNS,CUL4A,CXCL10,CXCL12,CYBA,DBH,DCLRE1C,DCT,DCUN1D3,DDB1,DDHD2,DHX36,DNM2,DNMT3A,DRD1,DRD2,DRD3,DTL,DYNLRB1,ECT2,EEF1D,EGFR,EGR1,EIF2AK4,EIF2S1,ELANE,ERCC1,ERCC2,ERCC3,ERCC4,ERCC5,ERCC6,EXT1,EYA1,EYA3,EYS,FANCD2,FANCG,FBXL17,FBXL3,FBXO4,FECH,FEN1,FIGNL1,FOS,GATA3,GJA10,GNA11,GNAQ,GNAT2,GNB5,GNGT1,GNGT2,GPR88,GRB2,GRIN1,GRIN2A,GRK7,GRM6,GUCA1A,GUCY2D,HAMP,HIF1A,HMGCR,HMGN1,HOXA1,HRAS,HRH1,HSPA5,HUS1,ID2,IKBIP,IL12A,IL12B,IL1A,INIP,INO80,INTS3,INTS7,ITGB1,ITGB3,ITGB6,JUND,KAT5,KCNC1,KCNC2,KCNE1,KDM1A,KIT,KMT2A,KRAS,LIG4,LRRN4,MAP2K7,MAP3K4,MAP4K3,MAPK10,MAPK11,MAPK13,MAPK14,MAPK8,MDM2,MEIS2,MEN1,METTL3,MFAP4,MGMT,MME,MMP1,MMP2,MMP9,MSH2,MSH6,MYC,MYO15A,N4BP1,NABP2,NDRG4,NEDD4,NET1,NETO1,NF1,NFATC4,NHEJ1,NIPBL,NLRP1,NMT2,NOC2L,NOG,NPHP1,NPHP4,NPM1,NPS,NPTN,NPY,NR2E3,NR2F6,NTRK1,NUCKS1,OGG1,OPN1SW,OPN3,OPN5,OPRK1,OPRM1,PARP1,PAXIP1,PBK,PCNA,PDE1B,PDE6B,PDE6C,PDE8B,PENK,PER1,PER3,PIK3R1,PITPNM1,PLEKHB1,PLK3,PML,PNKP,POLB,POLD1,POLD3,POLH,POLK,PPID,PPM1D,PPP1CA,PPP1CB,PPP1CC,PPP1R1B,PRAP1,PRDM1,PRIMPOL,PRKAA1,PRKDC,PRPH2,PTGS2,PTPRC,PTPRK,RAD1,RAD51,RAD51AP1,RAD54B,RAD54L,RAD9A,RAD9B,RAG1,RBM4,RBM4B,RCVRN,RDH11,RDH13,REEP6,RELA,RFWD3,RGR,RGS14,RGS9,RGS9BP,RHBDD1,RHNO1,RHO,RHOB,RNF168,RNF8,ROM1,RP1,RPE65,RPL26,RRH,RUVBL2,SAG,SCARA3,SCN11A,SDE2,SDF4,SEMA5B,SFRP1,SFRP2,SIK1,SIRT1,SLC1A2,SLC1A3,SLC24A4,SLC4A10,SLC7A11,SMPD1,SNAI2,SOD2,SPIDR,SPRTN,ST20,STK11,SWI5,TANC1,TANK,TH,THBD,TICRR,TIGAR,TIPIN,TLK2,TMEM109,TMEM161A,TNFRSF11A,TNKS1BP1,TOPBP1,TP53,TP53BP1,TP53I13,TP53INP1,TRIAP1,TRIM13,TRIM32,TRPC3,TRPM1,TSPYL5,TTC36,TUBA1A,TULP1,TXN,TYR,UBE2B,UBE4B,UIMC1,UNC119,USF1,USP1,USP2,USP28,USP47,UVSSA,VCAM1,WRN,XPA,XPC,XRCC2,XRCC4,XRCC5,XRRA1,YAP1,YY1,ZMPSTE24	0.0043803,0.00082579,0.0098957,3.292e-07,0.0018069,3.0711e-06,0.0834,1.001e-05,5.7131e-05,0.014615,0.038855,0.00029204,0.043678,0.015476,0.010566,0.0074312,0.0016593,0.049267,2.081e-08,1.0398e-08,0.0031352,4.0634e-05,0.0031818,0.00052149,0.00060317,6.8803e-06,7.8181e-05,5e-10,0.0020187,0.0028766,0.0095185,0.069612,2.4736e-05,0.08991,0.0063851,0.014001,0.0097706,0.0043416,0.0018998,0.10287,0.017664,0.0065482,0.00043019,0.0038864,1.2811e-09,0.00057199,1.124e-13,0.048338,0.0048303,0.0015587,0.072964,0.01747,0.065808,0.019331,7.0634e-08,0.087388,0.087388,0.094095,0.0047637,0.0005736,0.02622,0.0042593,0.00061437,0.0036448,0.006208,0.010274,2.7066e-06,0.0035221,0.0004271,0.03964,0.0023352,0.0095754,0.041356,0.038278,0.0088883,7.1421e-07,0.021558,0.017588,0.061969,0.0098908,0.0056137,0.053744,0.011308,0.0012186,0.051658,3.4274e-05,0.03349,0.016808,0.089006,0.031877,0.016886,0.0013782,1.0041e-05,0.0035223,0.0001906,0.0092918,5e-10,0.013844,0.0029467,0.010883,0.022941,0.0037219,0.010984,6.4833e-07,0.0014505,0.050777,0.001919,0.0039237,0.00024629,1.0723e-06,0.0039175,0.00017457,0.049227,8.4208e-16,0.0085636,0.097608,1.0409e-14,0.022414,0.0016809,2.98e-06,0.054381,0.0068717,0.0082926,0.012441,0.0024889,0.024794,0.053695,0.057386,0.0010796,0.014844,4.3764e-07,0.10435,0.010494,0.0026626,0.064169,0.0032903,0.003747,1.526e-05,0.013464,0.00042888,0.032295,0.0001016,0.00203,0.012431,0.041666,4.8018e-06,0.0034246,0.00041521,7.667e-05,0.00064376,0.0067086,0.055349,0.0078688,0.0013818,0.00082542,0.041576,0.00097355,0.021487,0.0023177,0.0031507,0.062575,0.00024362,0.00012736,1.5325e-06,3.4527e-06,0.00021856,7.1548e-07,0.0001039,0.074934,4.2906e-06,0.0026604,0.04775,0.05608,0.012931,4.3892e-05,0.00051412,0.001006,6.1107e-05,2.2588e-06,0.042356,0.03516,0.013792,0.061191,3.4187e-05,5.1161e-06,0.0042606,8.4108e-05,0.00014041,0.028255,0.076381,0.086942,8.5104e-07,0.071817,2.1021e-05,0.011932,2.5655e-09,0.044719,0.0064113,0.00033076,0.00085036,0.0096586,0.015053,0.013599,0.070825,0.0013236,0.023248,0.0013877,0.0014476,0.010809,0.068189,0.12038,0.00074162,1.6732e-06,0.00084253,0.0010037,0.0024244,0.031907,0.0020196,0.003918,0.00021021,0.0029124,1.4036e-12,2.6817e-06,0.0006453,0.048376,2.7922e-05,8.4036e-05,5.6252e-06,0.036961,0.0020455,0.035734,0.0037834,0.00013013,1.7306e-05,3.5715e-05,2.0993e-05,0.0063761,1.0849e-08,0.0046652,3.0845e-05,0.0057381,0.030373,0.004907,0.014707,0.039595,0.020478,0.0038941,0.004938,0.056279,0.010666,0.0053732,4.4261e-07,5.1219e-12,3.833e-06,0.096794,0.13714,0.004419,0.055714,7.0458e-07,0.028703,0.026913,0.054506,1.1345e-06,0.079518,0.00011497,0.04311,0.00031852,0.11247,0.0078551,2.9642e-12,0.0022868,0.032719,0.026211,0.0089014,0.0027576,0.040375,7.0069e-06,9.0055e-07,0.002302,0.012751,0.0094929,0.022811,0.00067295,0.0048742,0.033669,0.12012,0.020263,0.0038123,0.11959,0.022147,0.0076947,5.702e-06,0.019942,0.019513,0.0019745,0.05482,9.0109e-05,0.0019178,0.0004387,0.0081342,0.006901,0.093232,0.0018193,0.1988,0.0014378,0.060634,0.0077217,0.00029429,3.454e-09,0.011712,0.017667,0.0017048,9.3434e-05,0.00028689,0.00034765,0.048774,0.00030039,0.015726,0.013067,1.5609e-10,0.0011765,0.0002175,0.00089928,0.046726,0.00090013,1.932e-05,0.0027945,0.0028461,0.0011721,0.00011431,0.078054,0.0017219,3.845e-11,4.9383e-07,0.016379,3.2459e-09,0.040426,0.083873,0.027183,0.00043732,0.056821,0.0032425,8.5607e-06,0.011746,0.0040099,0.059834,0.034119,0.022598,0.010435,0.0021362,0.054004,0.007846,0.028822,0.0072512,0.041743,0.0093189,0.0068439,5.6865e-05,0.015686,0.040543,0.035761,0.0052664,0.054024,0.0010923,7.4821e-05,0.03146,0.020944
GOMF_PLATELET_DERIVED_GROWTH_FACTOR_RECEPTOR_BINDING	14	11	-0.018858	-0.00049371	0.20669	0.53635	1	1	1	0.996442	1	ERN1,IL1R1,ITGA5,ITGB3,PDGFA,PDGFB,PDGFC,PDGFD,PDGFRA,PDGFRB,VEGFA	0.0015039,0.008918,0.024434,0.00024362,0.012507,0.00011469,0.0011786,0.024304,0.0016335,0.0093942,7.4519e-07
GOBP_OTIC_VESICLE_DEVELOPMENT	15	14	-0.019072	-0.00056325	0.20808	0.53651	1	1	1	0.996442	1	AHI1,CEP290,COL2A1,EYA1,FGF10,FGFR2,GATA3,HESX1,PAX8,PROX1,SIX1,SOX9,STOX1,TCAP	0.0031556,0.060112,0.01233,0.0085636,0.0021891,0.0034945,0.053695,0.0056561,0.003458,0.00034527,2.1857e-05,0.076503,8.9894e-07,5.1657e-07
GOBP_SERTOLI_CELL_DIFFERENTIATION	18	15	-0.014126	-0.0004318	0.15321	0.53673	1	1	1	0.996442	1	ARID4A,ARID4B,DMRT1,FER,FNDC3A,HSD17B4,IL1A,NR5A1,NTRK1,RAB13,RARA,SAFB2,SOX8,SOX9,WNT4	0.00055069,0.0001042,0.015723,0.0004876,0.01288,0.0016619,0.041576,0.12064,0.003918,5.0276e-11,0.00017074,0.00027732,0.00053174,0.076503,9.1529e-09
GOCC_OUTER_MEMBRANE	220	173	-0.005263	-0.00054365	0.056971	0.5368	1	1	1	0.996442	1	ABCB6,ACACB,ACSL1,ACSL3,ACSL5,ACSL6,AGK,AGPAT4,AGPAT5,AKAP1,ANKH,ARG1,ARMC1,ARMC12,ASS1,ATAD1,ATF2,BAD,BAX,BCL2,BCL2A1,BCL2L11,BCL2L2,BID,BMF,BNIP3,BNIP3L,BOK,BRI3BP,C11orf65,CASP8,CHCHD3,CHCHD6,CISD1,CISD2,CLMN,CNP,CNR1,COASY,CPT1A,CPT1B,CPT1C,CPTP,CYB5A,CYB5B,CYB5R3,CYP27B1,DAO,DHCR7,DMPK,DNAJC11,DNM1L,ENO1,EPHA4,EXD2,FAM210B,FIS1,FOXO3,GDAP1,GHRHR,GK2,GPAM,GUCY2D,HADHB,HAX1,HINT2,HK1,HK2,HMOX1,HSPA9,IFI27,IMMT,ITPRIP,KMO,KRAS,LETMD1,LPIN1,LRPPRC,LRRK2,LTC4S,MAVS,MCL1,MFN1,MFN2,MGARP,MGST1,MIEF1,MIEF2,MOAP1,MSTO1,MT3,MTCH1,MTERF3,MTOR,MTX1,MTX2,MTX3,MUL1,MYO19,MYOC,NAV3,NLRX1,NUTF2,OPA1,PDE2A,PGAM5,PGR,PI4KB,PINK1,PLA2G2A,PLD6,PLEC,PPP1CC,PPP2R2B,PSEN1,PTGS2,QTRT1,RAB11FIP5,RAB32,RAC2,RAF1,RETSAT,RHOD,RHOT1,RHOT2,RMDN3,RNF185,RPS6KB1,RSAD2,RTN4IP1,SAMM50,SH3GLB1,SIGMAR1,SLC11A2,SLC25A46,SLC29A3,SLC44A1,SLC8A3,SNN,SOX10,SPATA18,SPIRE1,SYNE1,SYNE2,SYNE3,SYNE4,THG1L,TIGAR,TMEM109,TMEM53,TOMM20,TOMM20L,TOMM22,TOMM34,TOMM40,TOMM5,TOMM6,TOMM7,TRAF3IP3,TRIM14,TSPO,UBA52,UBB,UBC,ULK1,USP30,VAMP1,VAT1,VDAC1,VDAC3,VPS13A,VPS13C,WASF1	0.00052086,0.010421,0.0097227,0.028431,0.0013244,0.0026058,0.018738,7.7785e-05,0.015589,0.015898,0.00047776,0.040549,0.032581,0.03111,0.00081622,0.076066,0.0039244,1.3364e-07,0.069612,2.4736e-05,0.061627,0.012567,0.00016355,0.069854,0.0043416,0.00134,0.075729,0.00026284,0.0056945,0.0063427,0.0072017,3.5449e-06,0.016035,0.10054,0.0021223,0.0056267,0.079414,0.062944,3.7796e-06,0.0036575,0.0088883,1.335e-11,0.027893,0.034604,0.0002262,0.075857,0.0018282,0.0010559,0.11422,0.010924,1.7371e-07,2.9253e-05,4.0435e-06,0.011188,2.3638e-11,0.013279,0.10081,5e-10,0.0019596,0.0076441,0.00061018,0.03802,0.0001016,0.010295,0.0033911,4.8357e-05,0.021353,0.0017281,0.057157,1.3209e-11,0.091518,0.027334,0.00083154,0.0024007,0.04775,0.00079698,0.0054676,6.1474e-05,0.0023409,0.00052003,0.0053948,0.0012536,0.0040649,0.069914,0.0025753,0.028736,2.9704e-13,0.00014115,0.0031022,0.069034,0.079011,0.00064972,0.048801,0.018048,0.019935,0.0051342,0.036073,1.3896e-11,0.039298,1.1206e-05,2.4087e-05,0.026274,9.7411e-07,0.027272,0.0059105,0.0036614,0.0061187,0.00049227,2.5376e-07,0.044894,0.029431,0.0044292,5.1219e-12,4.538e-06,1.2313e-07,0.026913,0.003855,6.0227e-10,0.041911,0.028911,5.0932e-08,0.014925,0.053878,0.004447,0.00034375,0.00013311,1.4822e-05,0.00018126,0.027305,0.080243,0.040397,0.013829,0.0097463,0.0037459,0.037243,0.042322,0.0078431,0.00016764,0.0067171,0.00070051,0.028343,0.013338,0.0022825,0.00026405,0.0033006,0.053365,0.10078,0.046726,0.0027945,0.015476,0.0032709,1.7661e-05,0.0031929,0.012536,0.00092963,0.0026271,0.0079108,0.015357,0.013299,0.0027942,0.013516,0.050859,0.038126,0.012272,0.017853,0.00028939,0.09132,0.022342,0.050107,0.010861,0.10606,0.0099382,0.16224
GOCC_EXOCYST	13	13	-0.01783	-0.00050742	0.19291	0.53682	1	1	1	0.996442	1	EXOC1,EXOC2,EXOC3,EXOC3L1,EXOC3L4,EXOC4,EXOC5,EXOC6,EXOC6B,EXOC7,EXOC8,MYRIP,TNFAIP2	0.13776,0.014016,0.16204,0.078861,0.0023944,4.585600000000001e-19,0.0039413,0.036676,0.0003609,0.05121,0.013355,0.024539,0.024965
