## supplementary table 5 for "Dissecting Schizophrenia Biology Using Pleiotropy with Cognitive Genomics" (part 7 of 24)

### Sheet: STable5a (continued)
Supplementary Table 5a: MAGMA Gene Set Analysis for Concordant Variant Set
GOBP_REGULATION_OF_HYDROLASE_ACTIVITY	941	776	-0.0025797	-0.00055354	0.027895	0.53684	1	1	1	0.996442	1	A2M,A2ML1,ABCE1,ABHD5,ABL1,ABL2,ABR,ACER2,ACVR1C,ADAP1,ADAP2,ADCYAP1,ADCYAP1R1,ADORA2A,ADRA1A,ADRB1,AGAP1,AGAP11,AGAP2,AGAP3,AGAP5,AGRN,AGT,AGTR1,AHSG,AIM2,AIP,AJUBA,AKIRIN2,AKT1,AKT2,ALS2,ALS2CL,AMBP,ANG,ANGPTL3,ANGPTL4,ANP32B,ANTXR1,ANXA1,APAF1,APC2,APCS,APH1A,APH1B,APLP2,APOA1,APOA4,APOA5,APOC1,APOC2,APOC3,APOH,APP,AQP1,ARAP2,ARAP3,ARF4,ARFGEF1,ARHGAP12,ARHGAP15,ARHGAP22,ARHGAP24,ARHGAP25,ARHGAP35,ARHGAP42,ARHGAP44,ARHGAP9,ARHGEF10,ARHGEF15,ARHGEF16,ARHGEF19,ARHGEF26,ARHGEF7,ARL1,ARL2,ARL6IP1,ARL6IP5,ARRB2,ASAP1,ASAP2,ASAP3,ASPH,ATP13A2,ATP2A3,AVP,AVPR1A,BAD,BAG4,BAX,BBC3,BBS4,BCAR3,BCAS3,BCL10,BCL2L11,BCL2L12,BCL2L13,BCL6,BCR,BICD1,BID,BIN1,BIRC2,BIRC3,BIRC5,BIRC6,BIRC7,BIRC8,BLID,BMP2,BOD1,BOK,C5AR1,C9orf72,CAAP1,CALM2,CALM3,CAMK2A,CAMK2D,CARD16,CARD8,CARD9,CASP1,CASP10,CASP2,CASP8,CASP8AP2,CASP9,CAST,CAV1,CAV2,CBLB,CCDC125,CCL1,CCL11,CCL13,CCL17,CCL18,CCL19,CCL2,CCL21,CCL22,CCL23,CCL24,CCL25,CCL26,CCL3,CCL4,CCL7,CCL8,CCPG1,CCR7,CD109,CD27,CD300A,CD33,CD40,CD44,CD86,CDK5RAP3,CDKN2D,CHN1,CHN2,CHP1,CHP2,CIDEB,CLEC7A,COL28A1,COL4A3,COL6A3,CORO1C,CPAMD8,CPEB2,CR1,CRADD,CRB2,CRK,CRKL,CRY2,CRYAB,CSN2,CSNK2A1,CST1,CST11,CST2,CST3,CST4,CST5,CST6,CST7,CST8,CST9,CST9L,CSTA,CSTB,CSTL1,CTSB,CTSD,CTSH,CTSK,CTSL,CTSS,CTSV,CX3CL1,CXCL13,CYCS,CYFIP2,DAB2IP,DAP,DAPK1,DDRGK1,DDX11,DENND1B,DFFA,DHCR24,DIABLO,DLC1,DNAJB6,DOCK10,DOCK6,DOCK7,DOCK8,DOCK9,DRD2,DVL2,DVL3,ECM1,ECT2,EDNRA,EFNA1,EFNA3,EFNA5,EGFR,EGLN1,EGLN3,EIF2AK3,EIF2S1,EPHA1,EPHA2,EPHA3,EPHA4,EPHA5,EPHA7,EPHB3,EPPIN,ERBB2,ESR1,EVI5,EVI5L,EZH2,F11R,F2R,F2RL1,F3,FABP1,FADD,FAM162A,FAS,FASLG,FCRL3,FERMT2,FETUB,FGD2,FGD3,FGD4,FGD6,FGF2,FGFR1,FGFR2,FGFR3,FICD,FIS1,FKBP1A,FKBP1B,FLCN,FLT1,FNIP1,FNTA,FOXJ1,FOXL2,FURIN,FYN,FZD10,GAPDH,GAPVD1,GARNL3,GAS6,GBA3,GCHFR,GMIP,GNA12,GNA13,GNA15,GNAQ,GNB5,GPER1,GPI,GPIHBP1,GPLD1,GPR137B,GPR55,GPSM1,GRAMD4,GRHL3,GRIN1,GRIN2A,GRIN2B,GRN,GRTP1,GSK3B,GSN,GZMA,HDAC1,HDAC9,HGF,HIP1,HIP1R,HMGB1,HMGB2,HPCA,HRAS,HRG,HSP90AB1,HSP90B1,HSPD1,HSPE1,HTR2A,HTR2B,HTRA2,IFI6,IFNG,IKBKB,IL9,INTS1,IQGAP1,IQGAP2,IQGAP3,ITGA1,ITGA2,ITGA6,ITGB1,ITGB1BP1,ITIH2,ITIH5,ITK,JAK2,KHDC1,KHDC1L,KIT,KNG1,LAMP3,LAMTOR5,LAPTM5,LCK,LEPR,LGALS3,LGALS9,LGMN,LIMS1,LPAR1,LPAR2,LPIN1,LRCH1,LRP1,LRRK2,LXN,MAGI2,MALT1,MAP2K5,MAP3K5,MAP4K4,MAPK12,MAPK7,MAPK8,MAPRE2,MASTL,MBP,MEFV,MET,MGAT5,MGMT,MICAL1,MKKS,MLST8,MMP9,MT3,MTCH1,MTMR9,MTOR,MUL1,MYC,MYO9A,NCKAP1L,NCSTN,NDEL1,NDUFA13,NEDD9,NEIL1,NET1,NF1,NGEF,NGF,NGFR,NLE1,NLRC4,NLRP1,NLRP12,NLRP6,NMUR1,NOD1,NODAL,NOL3,NOS1,NOS3,NPM1,NPNT,NR1H2,NR4A1,NTF3,NTRK1,NTRK2,NTRK3,NUAK1,OAS1,OAS2,OAS3,OASL,ODAM,P2RX1,P2RY12,P2RY6,PAFAH1B1,PAK2,PAPLN,PARK7,PAX2,PCID2,PCNA,PCSK5,PCSK6,PDCD2,PDCD5,PDCD6,PDE3A,PDGFRA,PDGFRB,PDPK1,PEBP1,PERP,PI15,PI16,PICALM,PIDD1,PIH1D1,PIN1,PINK1,PIP5K1A,PKP4,PLA2G1B,PLA2G5,PLA2R1,PLAA,PLAUR,PLIN5,PLXNA1,PLXNA2,PLXNA4,PLXNB2,PLXNC1,PLXND1,PML,PNLIP,POR,PPARG,PPARGC1B,PPM1F,PPP1R12A,PPP1R14D,PPP1R15B,PPP1R17,PPP1R1B,PPP1R2,PPP1R26,PPP1R35,PPP1R9B,PPP4R4,PPP6R1,PPP6R2,PPP6R3,PPT1,PRDX3,PRDX5,PRELID1,PREX1,PRKCZ,PRKD1,PRKD2,PRKG1,PRMT6,PROM2,PRR7,PRSS22,PRTN3,PSAP,PSENEN,PSMA3,PSME1,PSME2,PTAFR,PTGS2,PTH,PTK2,PTK2B,PTPRC,PTX3,R3HDML,RAB11FIP2,RAB3GAP2,RABGAP1,RAF1,RAG1,RALBP1,RALGAPA1,RALGAPA2,RALGAPB,RALGPS1,RALGPS2,RAP1A,RAP1GAP,RAP1GAP2,RAP1GDS1,RAPGEF1,RAPGEF2,RAPGEF3,RAPGEF4,RAPGEF5,RAPGEF6,RAPGEFL1,RASA1,RASA2,RASA3,RASAL1,RASAL2,RASAL3,RASGEF1A,RASGEF1B,RASGEF1C,RASGRF1,RASGRF2,RASGRP1,RASGRP2,RASGRP3,RASGRP4,RASIP1,RCAN1,RCC2,RCN3,RDX,RECK,REST,RFFL,RFPL1,RGL1,RGL3,RGL4,RGMA,RGP1,RGS1,RGS10,RGS11,RGS14,RGS16,RGS2,RGS4,RGS6,RGS7,RGS8,RGS9,RHBDF2,RHOC,RHOG,RIC1,RICTOR,RIPK2,RIPK3,ROBO1,ROCK2,RPS27L,RPS3,RPS6KA1,RSU1,RTN4R,S100A10,S100A8,S1PR4,SCARB2,SCRIB,SELE,SEMA4D,SENP1,SERPINA1,SERPINA10,SERPINA11,SERPINA12,SERPINA2,SERPINA3,SERPINA4,SERPINA5,SERPINA6,SERPINA9,SERPINB1,SERPINB11,SERPINB12,SERPINB3,SERPINB6,SERPINB7,SERPINB9,SERPIND1,SERPINE1,SERPINE2,SERPINE3,SERPINF1,SERPINF2,SERPING1,SERPINH1,SERPINI1,SERPINI2,SFN,SFRP1,SFRP2,SGSM1,SGSM2,SGSM3,SH3BP1,SH3BP4,SH3RF1,SIAH2,SIMC1,SIPA1,SIPA1L1,SIPA1L2,SIPA1L3,SIRT1,SLC1A1,SLC22A2,SLC27A4,SLC39A14,SLCO1B3,SLCO1B7,SLPI,SMAD3,SMCR8,SNCA,SNX13,SNX18,SNX9,SOD1,SORL1,SOS1,SOS2,SOX7,SPHK2,SPINK2,SPINK7,SPINK9,SPINT1,SPINT2,SPINT3,SPINT4,SPOCK1,SPOCK2,SPOCK3,SPRY1,SPRY2,SRC,ST18,ST20,STAT3,STMN3,STYXL1,SYDE1,SYDE2,SYK,TANK,TAX1BP3,TBC1D1,TBC1D10A,TBC1D10B,TBC1D10C,TBC1D12,TBC1D13,TBC1D14,TBC1D15,TBC1D16,TBC1D17,TBC1D2,TBC1D20,TBC1D21,TBC1D22A,TBC1D22B,TBC1D26,TBC1D2B,TBC1D30,TBC1D3F,TBC1D4,TBC1D5,TBC1D7,TBC1D8,TBC1D9,TBC1D9B,TBCK,TDG,TERF1,TERF2,TFAP4,TFPI,TFPI2,TGFB2,TGM2,THBS1,THY1,TIAM1,TIAM2,TIMP2,TIMP3,TIMP4,TIPRL,TMBIM6,TMED10,TMED2,TMEM106B,TMEM225,TNFAIP8,TNFSF10,TNFSF14,TNFSF15,TP63,TRAPPC6A,TRAPPC6B,TRIAP1,TSC1,TSC2,TTC8,TXK,UACA,UBXN1,URI1,USP47,USP6NL,VAV2,VAV3,VEGFA,VIL1,VRK3,WDR41,WFDC1,WFDC10A,WFDC12,WFDC13,WFDC2,WFDC3,WFDC5,WFDC8,WFIKKN1,WFIKKN2,WNK1,WNT11,WNT3A,WNT4,WNT5A,WRN,XCL1,XCL2,XDH,ZC3H15	0.12037,0.036794,0.018799,0.0020771,0.018106,0.0030601,1.7018e-05,0.096542,0.021777,0.03264,0.00033401,0.0014238,0.012586,0.0057502,0.021778,0.084589,0.00079977,0.017807,0.0049836,0.00033807,0.00011857,0.00042363,0.026941,0.01013,0.047181,0.11452,0.018414,2.5813e-14,7.6616e-05,0.038855,0.00029204,0.01505,0.013906,0.0057882,5.3686e-05,0.019138,0.0067378,0.0017881,0.0042117,0.010566,0.01041,5.6257e-06,0.016294,0.00075452,0.010364,0.066524,0.0059241,0.0050242,0.0078139,0.0014722,0.0073826,0.0068343,0.070049,0.0074312,0.0016593,0.029911,7.7968e-07,0.058241,2.1349e-07,2.3431e-05,1.7544e-06,0.027039,0.0010204,0.1117,0.00090661,0.0031834,3.2253e-09,0.018313,9.451e-06,8.0054e-05,0.012685,0.058413,8.9988e-07,0.0039771,0.0081454,3.6814e-05,0.02526,0.0057765,0.0014079,7.6829e-06,0.06935,0.038308,0.0053609,0.010076,0.00094192,1.612e-06,0.023372,1.3364e-07,0.00095978,0.069612,2.2598e-06,0.080446,4.4688e-08,0.033867,0.0033468,0.012567,3.1786e-13,0.035686,2.02e-05,0.028833,0.0062342,0.069854,0.0011552,0.017572,0.019462,0.0048952,0.002113,0.007466,0.010637,2.3917e-09,0.046433,0.0093869,0.00026284,0.03658,0.0025241,0.0034952,0.038803,0.0016341,0.0016821,0.0025078,0.048338,0.030653,0.038331,0.058347,0.026508,0.02895,0.0072017,0.16973,0.072964,0.013748,0.046646,0.0069211,0.067489,0.0057224,0.013561,0.087388,0.063126,0.070924,0.066499,0.00029718,0.064046,0.0038293,0.033768,0.066499,0.03514,0.0050913,0.01726,0.054558,0.054558,0.087388,0.055338,0.031268,0.038159,0.0013533,0.066696,0.025098,0.02727,1.4302e-11,0.012381,0.033696,0.0017919,0.0042593,0.0050158,2.1481e-05,0.011715,0.10332,0.0094551,0.0045379,0.013921,0.035364,0.020355,3.2809e-05,0.015675,0.039967,0.033221,0.014679,5.5772e-06,0.0080761,0.061214,0.0098908,0.0056137,0.0014313,0.011233,0.025578,0.065214,0.013221,0.031661,0.075933,0.067339,0.10022,0.061314,0.042254,0.080709,0.11783,0.0001953,0.14591,0.12796,0.0067353,0.0047502,0.0066433,0.0025249,0.027539,0.0015784,0.032768,0.039292,0.049162,0.083114,0.0059816,0.00072593,0.016177,0.0085001,0.0032804,0.080539,5.54e-07,0.0899,0.037884,0.025619,0.00068325,0.024172,7.8972e-08,0.055213,0.015083,0.011651,0.00011229,5e-10,9.4248e-05,0.00010858,0.00013406,0.022941,0.039454,0.0014645,0.0028393,3.9513e-13,0.010984,0.0029812,0.015156,0.12818,0.050777,0.0085407,0.0084158,0.00038816,0.011188,1.2224e-14,0.0015441,0.0060802,0.0011145,4.4642e-06,0.00023668,0.059286,0.0054611,3.1744e-05,0.062016,0.081141,0.0062632,0.06243,0.045344,0.00042454,4.6746e-05,0.053339,0.0043421,0.083123,0.0098042,0.023516,0.0050962,0.0009106,0.0023429,0.0010054,0.011713,0.0005966,0.0034945,0.0030706,0.10878,0.10081,0.0066466,2.446e-07,0.039066,0.0062987,0.0025593,0.0017778,0.018894,0.02378,0.0058813,3.424e-05,0.00038183,0.0064052,0.00034609,0.00070485,0.0011414,0.03602,0.00013264,1.3636e-06,0.00063613,0.075907,0.00096943,0.014844,0.10435,0.085848,0.07675,0.00055629,9.441e-06,0.12901,0.030405,0.010581,0.0026918,0.0035625,0.003747,1.526e-05,4.4971e-08,0.00049565,0.0031028,9.1636e-05,0.0068388,0.097617,0.0018193,1.2481e-05,0.0026563,0.10548,0.040596,0.0027016,0.10854,0.0019633,0.00041521,0.046933,0.02578,0.00038417,0.0002172,8.5912e-05,0.0046102,0.090548,0.10984,0.039481,0.043909,0.014707,0.018823,0.11182,0.0045863,0.013682,0.026411,0.00056015,0.0011523,0.0012628,0.062575,0.10795,0.016931,0.073499,0.0061103,0.037678,0.021006,0.091783,4.2906e-06,0.0053071,0.002844,0.03729,0.0015574,0.028704,0.02202,0.055157,0.16155,0.0013848,0.082197,0.0010052,6.1286e-09,0.0054676,0.00035625,2.2832e-06,0.0023409,0.057356,6.3053e-17,0.084762,2.6564e-05,0.00011576,0.0068067,0.00019274,5.6289e-05,0.013792,0.097007,0.044635,1.0251e-06,0.051277,0.012537,0.0016306,0.00014041,0.11178,0.015247,0.00013808,8.5104e-07,0.079011,0.00064972,0.014,0.018048,1.3896e-11,0.011932,0.014784,0.035734,3.5646e-06,0.0010333,5e-10,0.0018084,0.0035902,0.0096586,0.013599,2.6008e-09,7.2331e-05,0.036355,0.031108,3.1411e-07,0.0013877,0.0045885,0.011435,8.4869e-05,0.0035638,0.025684,0.023517,0.00018613,0.01861,1.6732e-06,0.0035769,0.030567,0.012874,0.00053435,0.003918,0.00011129,7.0896e-06,0.022806,0.00044176,0.00053788,0.000536,9.248e-07,0.087783,0.0026581,0.03537,0.050931,9.0503e-05,0.00034483,1.6825e-05,0.011889,0.10082,0.011653,0.0020455,4.9355e-09,0.0041786,0.0055724,0.0029026,0.023147,5.2518e-06,0.0016335,0.0093942,0.018185,0.0047971,0.0035961,0.0117,0.035067,0.013868,0.10633,0.00018283,2.5603e-07,2.5376e-07,4.2976e-05,9.7685e-06,0.0060804,0.01688,0.00027024,0.025,0.022899,0.00029659,0.017713,5.0326e-07,1.4277e-06,9.433e-06,0.0035884,0.013581,0.030373,0.022671,0.003375,6.5411e-08,0.0037297,0.00087911,0.031001,0.00082079,0.062837,0.0078855,3.833e-06,0.014202,0.0026232,0.0044004,0.00056213,0.0037156,0.0010005,6.1151e-05,0.013442,0.090505,0.12618,2.0024e-06,0.066031,0.0026697,0.0030107,1.2241e-05,0.13099,1.5848e-11,0.092202,0.0027073,0.00010814,0.041046,0.0012808,0.088972,0.10803,0.00099896,0.00017364,0.034103,2.4857e-07,0.026913,0.0015806,0.00024141,0.0010158,0.054506,0.029615,4.4228e-07,0.012406,4.2848e-05,0.0071135,5.0932e-08,0.0022868,0.002308,0.016747,1.0342e-05,0.0026993,2.3208e-06,0.0089285,3.8323e-07,0.0089379,2.5543e-07,0.0086254,0.0019349,0.00084827,1.9329e-06,0.002367,0.00076398,0.0055401,0.00018998,0.0038855,0.0019966,1.8277e-08,0.025175,8.9567e-06,0.016396,0.062023,0.0092373,4.9436e-05,2.352e-06,0.00012881,1.2327e-06,6.6469e-05,0.0011816,0.019983,0.036057,0.045044,0.043092,0.00036675,0.0010403,0.038687,0.00041426,0.036523,0.024853,0.0026951,0.014406,0.00017118,0.00083164,0.00021125,0.053944,0.016404,0.0014662,0.0094929,0.0039314,0.061164,0.050102,3.7837e-06,0.00053825,0.0013533,0.022811,0.0050909,2.2984e-05,0.024868,0.01917,1.0286e-05,0.016369,0.070825,0.00016502,0.022478,0.06246,0.01718,7.703e-05,0.011911,0.0044781,0.014148,0.11501,0.076903,0.011222,1.0662e-05,0.063875,0.0042897,2.6522e-05,0.0021171,0.002124,0.020063,0.03505,0.00054169,0.026291,0.039841,0.044249,0.074157,0.02458,0.010963,0.11004,0.15991,0.11004,0.072963,0.024013,0.0077271,0.046549,0.00096712,0.0024419,0.00059494,0.099054,0.082409,3.6082e-15,0.078955,0.021174,0.004577,0.00060386,0.093232,0.0018193,0.00068607,4.8214e-05,5.8203e-06,0.082324,0.0090877,0.0022036,2.9658e-06,0.0069931,1.2913e-06,0.00019511,0.0010125,5.0127e-05,0.0014378,0.014112,0.017596,0.018559,0.00043735,0.048687,0.014075,0.018595,3.5076e-05,0.00017972,0.0013974,0.00032856,0.025162,0.0023131,0.00010709,0.0043888,0.024196,0.014993,0.00077419,0.0024579,0.033605,0.014278,0.011518,0.00048449,1.597e-05,0.00013269,0.0018804,1.6241e-05,0.032176,4.7478e-08,0.010554,0.021855,0.083572,0.00013286,0.048774,0.0099388,0.00053896,2.6601e-05,0.010424,0.015324,0.002164,1.5609e-10,0.11829,4.7323e-07,0.0029274,0.0018848,0.006632,0.00045848,0.036716,0.00026683,1.2177e-07,0.00021287,0.0044984,1.2684e-07,0.00095685,0.0014828,0.011607,0.057263,0.036561,3.0731e-07,0.064433,0.046756,0.024678,1.3451e-06,0.0073107,1.3452e-05,0.064385,1.7224e-06,0.024183,0.0022395,0.0015682,2.187e-05,0.029618,0.011978,0.0081678,0.017266,0.0013547,0.015687,0.05573,9.7303e-05,9.5128e-07,0.10058,0.022927,6.1097e-06,0.039104,5.0275e-12,0.020058,0.035739,0.047534,0.0029887,0.00044942,0.02175,0.036019,0.14537,0.0042572,0.0079526,3.5469e-06,3.2459e-09,9.5909e-06,0.00027825,0.027299,0.087096,0.081438,0.017445,0.0027709,0.041743,0.00269,3.689e-06,0.0053999,7.4519e-07,1.4676e-05,0.088908,0.0058974,0.0024326,2.1422e-05,0.038519,6.3923e-05,0.00084028,5.2223e-05,0.038519,0.00066128,0.026404,0.0090606,0.020402,0.0072627,0.018801,9.1529e-09,0.008355,5.6865e-05,0.012119,0.090785,0.00045401,0.004873
GOBP_REGULATION_OF_T_CELL_MEDIATED_IMMUNITY	81	69	-0.0088986	-0.00058242	0.095447	0.53714	1	1	1	0.996442	1	AHR,ARG1,CD1A,CD1B,CD1C,CD1D,CD1E,CD55,CD81,CEACAM1,CLC,CLEC4G,DENND1B,FADD,FBXO38,FCGR2B,FUT7,FZD5,GATA3,HMGB1,HSPD1,IFNA2,IFNB1,IL12A,IL12B,IL12RB1,IL18,IL18R1,IL1B,IL1R1,IL20RB,IL23A,IL23R,IL4,IL4I1,IL6,IL7R,KLRC1,KLRD1,LILRB4,MALT1,MAP3K7,MR1,NCKAP1L,NOD2,P2RX7,PPP3CB,PRKCZ,PTPRC,PVR,RAET1E,RAET1G,RIPK3,RSAD2,SLAMF1,SLC22A13,SMAD7,STX7,TBX21,TNFRSF1B,TNFSF4,TRAF2,TRAF6,TRPM4,ULBP1,ULBP2,ULBP3,XCL1,ZP3	0.023303,0.040549,0.031368,0.0048281,0.0032427,0.038938,0.0048281,0.023278,0.0093247,0.082618,0.061869,0.076455,5.54e-07,0.00042454,0.0033523,0.054648,4.8046e-05,0.032311,0.053695,0.0027016,0.0002172,0.0089189,0.0013104,0.0013818,0.00082542,0.12049,0.053862,0.0019709,0.019814,0.008918,2.9808e-06,0.012491,0.043785,0.052138,0.15177,0.045907,0.015116,0.023433,0.0167,0.0097789,0.084762,0.0020918,0.028352,0.035734,0.00017582,0.00023006,0.021877,0.0030107,0.054506,0.022758,0.01526,0.061918,0.070825,0.027305,0.0036168,0.00077918,3.4213e-05,0.050968,2.5465e-06,0.0010798,0.029235,0.051332,0.0019335,0.0035112,0.032686,0.058125,0.053195,0.012119,0.0050013
GOBP_KERATINOCYTE_MIGRATION	20	19	-0.01348	-0.00046369	0.14442	0.53718	1	1	1	0.996442	1	ADAM9,ARF6,EPB41L4B,EPPK1,FERMT1,FGF10,FGF7,HAS2,HBEGF,IQSEC1,KRT2,LRG1,LTB4R2,MAP4K4,MAPRE2,MMP9,MTOR,PPARD,PTEN	0.0071679,0.0084727,1.454e-09,0.0062495,0.016147,0.0021891,0.0018024,0.033418,8.075e-10,5.1436e-06,0.011464,0.044565,0.00099284,0.0068067,0.097007,8.5104e-07,0.018048,0.00024054,0.00026613
GOBP_SERINE_PHOSPHORYLATION_OF_STAT_PROTEIN	27	26	-0.017088	-0.00068746	0.18124	0.53756	1	1	1	0.996442	1	CDK5,CDK5R1,GGNBP2,IFNA1,IFNA10,IFNA13,IFNA14,IFNA16,IFNA17,IFNA2,IFNA21,IFNA4,IFNA5,IFNA6,IFNA7,IFNA8,IFNB1,IFNE,IFNG,IFNK,IFNW1,IL24,LIF,NLK,PWP1,RET	0.0005736,5.8502e-06,0.039298,0.0032958,0.017936,0.021395,0.009568,0.024811,0.013386,0.0089189,0.008803,0.014871,0.020192,0.02217,0.016201,0.0089189,0.0013104,0.00014895,0.043909,0.039569,0.014632,0.10296,0.00031893,0.0014751,0.019252,0.064066
GOBP_CELLULAR_RESPONSE_TO_OXYGEN_CONTAINING_COMPOUND	1276	1082	-0.0022534	-0.00056521	0.02388	0.53759	1	1	1	0.996442	1	AANAT,ABCA1,ABCA12,ABCB4,ABCC1,ABCC8,ABL1,ABL2,ACACA,ACE,ACER1,ACHE,ACTB,ACTN2,ADAM15,ADAM9,ADAMTS13,ADCY1,ADCY2,ADCY3,ADCY5,ADCY6,ADCY7,ADCY8,ADGRV1,ADH4,ADH5,ADIPOQ,ADIPOR1,ADNP2,ADRA2A,ADRB2,AGAP3,AGRN,AGT,AGTR1,AGTRAP,AHR,AHSG,AICDA,AKAP6,AKAP8,AKAP9,AKR1A1,AKR1B10,AKR1C1,AKR1C3,AKR1C4,AKT1,AKT2,ALDH1A1,ALDH1A2,ALK,ALOX15,ALOX5AP,ANKRD1,ANKZF1,ANO1,ANXA1,AOC1,AP3S1,APC,APEX1,APLP1,APOA4,APP,APPL1,APPL2,APRT,AQP1,AQP2,AQP4,AQP8,AQP9,ARG1,ARHGEF2,ARID1B,ARRB2,ASS1,ATF4,ATM,ATP1A3,ATP2B1,ATP2B4,AVPR1A,AXIN2,AXL,BACE1,BAD,BAIAP2,BAIAP3,BCAR1,BCAR3,BCL10,BCL2L11,BCL2L2,BCR,BGLAP,BLM,BMI1,BMP6,BMP7,BNIP3,BPI,BRAF,BRCA1,BRINP3,BRIP1,BRSK2,C2CD2L,C2CD5,CA2,CACNA1A,CACNA1H,CACNA2D1,CACNB1,CACTIN,CALCRL,CALR,CALY,CAMK2A,CAMK2D,CAMKK2,CAPN10,CAPN2,CAPN3,CARD16,CARD8,CARF,CASP1,CASP4,CASP9,CASR,CAT,CAV1,CAV2,CCDC186,CCDC62,CCL2,CCL3,CCL7,CCND3,CCS,CD14,CD180,CD274,CD55,CD6,CD68,CD80,CD86,CDC6,CDC73,CDH1,CDK1,CDK19,CDK2,CDK4,CDK5,CDK5R1,CDKN1B,CEACAM1,CEBPA,CEBPB,CEBPE,CERS1,CES1,CFLAR,CFTR,CHEK2,CHP2,CHRM1,CHRM2,CHRM3,CHRM5,CHRNA3,CHRNA7,CHRNB2,CHRND,CHUK,CIB2,CKB,CLDN1,CLEC7A,CLIC4,CMA1,CMPK2,COL16A1,COL1A1,COL1A2,COL3A1,COL4A1,COL5A2,COL6A1,COLEC12,CPB2,CPEB2,CPEB3,CPEB4,CPNE1,CPNE2,CPNE3,CPNE4,CPNE5,CPNE6,CPNE8,CPNE9,CPS1,CPT1A,CREB1,CRHBP,CRHR2,CRK,CRKL,CRYGD,CSF3,CSHL1,CSK,CSRP3,CTNNA1,CTNNB1,CTR9,CTSD,CX3CL1,CX3CR1,CXCL1,CXCL10,CXCL11,CXCL13,CXCL2,CXCL3,CXCL5,CXCL6,CXCL8,CXCL9,CYBA,CYFIP1,CYP11A1,CYP11B1,CYP11B2,CYP1B1,CYP24A1,CYP26B1,CYP27B1,CYP7A1,CYSLTR2,DAB2IP,DAPK1,DCPS,DDIT4,DDR2,DDX11,DEFA1,DEFA1B,DEFA3,DEFA4,DEFA5,DEFA6,DEFB114,DENND4C,DGAT2,DHFR,DHX36,DLG2,DLG4,DMTN,DNAI1,DNM2,DNMT1,DNMT3A,DRD1,DRD2,DRD3,DRD4,DTNBP1,DYNAP,E2F1,ECHDC3,ECT2,EDN1,EDNRA,EDNRB,EEF2K,EFNA5,EFNB2,EGFR,EGR1,EIF4E,EIF4EBP2,ENDOG,ENPP1,EPHA3,EPHA4,EPHA5,EPHB2,ERCC6L2,ERN1,ERRFI1,ESD,ESR1,ESR2,ESRRA,EZH2,EZR,FABP1,FABP4,FAM210B,FANCC,FBLN5,FBN1,FBP1,FBXO32,FCGR2B,FDX1,FER,FES,FFAR2,FFAR3,FGF21,FGF23,FGFR2,FKBP1B,FOLR1,FOLR2,FOS,FOSB,FOXO1,FOXP1,FPR2,FUT7,FXN,FYN,FZD10,FZD4,FZD7,GAB1,GABPA,GAS6,GATA4,GCG,GCGR,GCK,GCLC,GCLM,GDAP1,GDF15,GFER,GH1,GHR,GHRHR,GHRL,GHSR,GIT1,GJA1,GJB2,GJB3,GKAP1,GLP1R,GLP2R,GLRA1,GLRX2,GNA11,GNA14,GNA15,GNAI1,GNAI3,GNAO1,GNAQ,GNAS,GNB1,GNB5,GNG2,GNRHR,GOLPH3,GOT1,GPD1,GPER1,GPLD1,GPR21,GPR27,GPR37,GPR37L1,GPR68,GPT,GRAMD1A,GRAMD1B,GRAMD1C,GRB10,GRB14,GRB2,GRB7,GRIK5,GRIN1,GRIN2A,GRM5,GSK3A,GSK3B,GUCA1A,HADHB,HAMP,HAND2,HAVCR2,HCK,HCN2,HCN3,HCN4,HDAC5,HDAC9,HES1,HGF,HIF1A,HMGB1,HMGB2,HNRNPAB,HNRNPD,HOXA2,HPCA,HRAS,HRH1,HRH2,HRH3,HRH4,HSP90B1,HSPA5,HTR1A,HTR1B,HTR1D,HTR1E,HTR1F,HTR2A,HTR2B,HTR3A,HTR3B,HTR3D,HTR5A,HTR6,HTR7,HTRA2,ICAM1,ID3,IDE,IGF1,IGF1R,IGF2,IGFBP1,IGFBP5,IL10,IL12B,IL15,IL18,IL18BP,IL18RAP,IL1A,IL1B,IL1F10,IL24,IL36B,IL36G,IL36RN,IL6,INHBA,INHBB,INPP5K,INS,INSIG1,INSIG2,INSR,INSRR,IPO5,IQGAP1,IRAK2,IRF3,IRF8,IRGM,IRS1,IRS2,ITGA2,ITGA4,ITGB3,ITPKA,ITPKB,ITPKC,ITPR1,ITPR2,JAGN1,JAK2,JAK3,JUN,JUNB,JUND,JUP,KANK1,KANK2,KAT2B,KAT5,KCNB1,KCNC2,KCNE1,KCNH1,KCNJ10,KCNK4,KCNMB1,KCNQ1,KDM1A,KDM6B,KIF18A,KLF1,KLF11,KLF15,KLF16,KLF2,KLF3,KLF7,KLF9,KLHL22,KMO,LACRT,LAMTOR1,LAMTOR3,LAMTOR4,LAMTOR5,LANCL2,LARP1,LBP,LCE1D,LCOR,LDLR,LEP,LEPROT,LGMN,LHCGR,LIG4,LIN28A,LITAF,LONP1,LPAR1,LPIN1,LPIN2,LPIN3,LPL,LRP1,LRP5,LRP6,LRP8,LRRK2,LTK,LY6H,LY86,LY96,MALT1,MAP1B,MAP1LC3A,MAP2K3,MAP2K4,MAP2K6,MAP2K7,MAP3K5,MAP4K1,MAPK1,MAPK13,MAPK14,MAPK3,MAPK7,MAPK8,MAPK9,MAS1,MBD5,MCOLN1,MDM2,MED1,MEF2A,MEN1,MET,METTL21C,MGARP,MGST1,MIF,MLC1,MLXIPL,MMP2,MMP9,MN1,MPC2,MPV17,MPV17L,MPV17L2,MSTN,MSX2,MT3,MTDH,MTOR,MTR,MYD88,MYO1C,MYO5A,MYOD1,MYOG,MZB1,NAMPT,NCF1,NCK1,NCL,NCOA1,NCOA2,NCOA3,NCOA4,NCOA5,NCSTN,NDEL1,NDOR1,NDUFA13,NEK7,NET1,NEURL1,NEUROD1,NEUROD2,NFATC4,NFE2L2,NFKB1,NFKBIA,NFKBIB,NGFR,NKX6-1,NLGN1,NME8,NOD1,NOD2,NOS2,NOS3,NOX4,NPAS4,NPPC,NPR2,NPTX1,NQO1,NR1D1,NR1H4,NR3C1,NR4A1,NR4A3,NRIP1,NSG1,NSMF,NTRK1,NTRK2,NTRK3,NUCKS1,NUGGC,OPRK1,OPRM1,OR10H1,OR10H2,OR10H3,OR10H4,OR10J5,OR11H4,OR51E2,OR6T1,OSBP,OSBPL7,OSBPL8,OSER1,OSR1,OTOP1,OXCT1,OXR1,P2RX3,P2RX4,P2RX7,P2RY1,P2RY11,P2RY12,P2RY2,P2RY6,PABPN1,PAF1,PALM,PARK7,PARP1,PAWR,PAX2,PCGF2,PCK1,PCK2,PCNA,PCSK9,PDCD10,PDCD1LG2,PDCD4,PDE2A,PDE3A,PDE3B,PDE4B,PDE8A,PDGFB,PDGFC,PDGFD,PDGFRA,PDK2,PDK4,PDPK1,PDXP,PENK,PF4V1,PHIP,PHOX2B,PID1,PIH1D1,PIK3C2A,PIK3CA,PIK3CG,PIK3R1,PIK3R2,PIK3R3,PIM1,PIM3,PINK1,PIP4K2A,PIP4K2B,PIP4K2C,PKD2,PKLR,PKM,PLA2G1B,PLA2G6,PLAA,PLAT,PLCB1,PLCG2,PLEC,PLEKHA1,PLSCR3,PLSCR4,PNPLA3,POR,POSTN,POU4F1,POU4F2,PPARD,PPARG,PPARGC1B,PPBP,PPIF,PPP1R1B,PPP1R9B,PPP3CA,PPP3CB,PRDX1,PRDX2,PRDX3,PRDX5,PRKAA1,PRKAA2,PRKACA,PRKCA,PRKCB,PRKCE,PRKCI,PRKCQ,PRKCZ,PRKD1,PRKDC,PRMT5,PRNP,PRPF8,PSEN1,PTAFR,PTCH1,PTGDR,PTGER2,PTGER4,PTGFR,PTGS2,PTK2,PTK2B,PTK6,PTK7,PTPN1,PTPN11,PTPN2,PTPN22,PTPRA,PTPRE,PTPRK,PTPRN,PTPRN2,PXN,PYCR1,RAB10,RAB11B,RAB11FIP2,RAB11FIP5,RAB13,RAB31,RAB8A,RAD51,RAF1,RAMP3,RAP1A,RAP1B,RAP1GDS1,RAPGEF1,RAPGEF2,RAPGEF3,RARA,RARG,RARRES2,RASAL1,RASGRP2,RB1,RBM4,RDH11,RDH12,RECQL5,RELA,RET,RFX6,RGS10,RGS4,RGS8,RHOB,RHOQ,RIPK1,RIPK2,RIPK3,RNF112,ROCK2,ROMO1,RORA,RORB,RORC,RPE65,RPL23,RPS3,RPS6KA2,RPS6KB1,RPTOR,RRAGA,RRAGC,RRAGD,RUVBL2,RWDD1,RXRA,RYR1,RYR2,RYR3,SASH1,SBNO2,SCARB1,SCIMP,SCN5A,SCNN1A,SCNN1B,SCNN1D,SCNN1G,SERPINA12,SERPINE1,SERPINF1,SESN1,SESN2,SESN3,SETX,SFRP1,SGK1,SH2B2,SH3BP4,SHC1,SHH,SHMT1,SHPK,SIDT2,SIGIRR,SIGMAR1,SIK2,SIN3A,SIPA1,SIRPA,SIRT1,SIRT2,SIX1,SLC12A2,SLC12A6,SLC12A7,SLC13A2,SLC13A5,SLC1A1,SLC1A2,SLC1A3,SLC22A12,SLC23A2,SLC25A23,SLC25A24,SLC25A33,SLC26A3,SLC27A1,SLC27A4,SLC29A1,SLC29A2,SLC2A2,SLC2A4,SLC2A5,SLC2A8,SLC30A10,SLC38A2,SLC38A9,SLC39A14,SLC39A9,SLC5A5,SLC6A4,SLC7A5,SLC8A1,SLC9A1,SLC9A3R1,SLC9B2,SLIT2,SMAD4,SMARCA4,SMARCB1,SMARCD1,SMO,SMPD1,SMPD3,SMYD3,SNAI2,SNCA,SNW1,SNX6,SOCS2,SOCS3,SOD1,SOD2,SOD3,SOGA1,SORBS1,SORL1,SOS1,SOS2,SOX10,SOX4,SOX9,SPHK1,SPHK2,SPIDR,SPON2,SRC,SRD5A1,SREBF1,SRI,SRSF5,SSH1,SSTR1,SSTR2,SSTR3,STAP1,STAT1,STAT3,STAT5A,STAT5B,STAT6,STC1,STK25,STK39,STRA8,STX4,STXBP4,SULT1A3,SYT1,SYT10,SYT11,SYT12,SYT13,SYT17,SYT2,SYT3,SYT4,SYT5,SYT6,SYT7,SYT8,SYT9,TBC1D4,TBX1,TBXA2R,TEAD2,TESC,TFAP4,TGFB1,TGM2,TH,THPO,TICAM1,TICAM2,TIMELESS,TIRAP,TLR2,TLR4,TLR6,TMIGD1,TNFAIP3,TNFRSF1B,TNFSF4,TNIP1,TNIP3,TP53,TP53INP1,TPH2,TPM1,TRA2B,TRAF2,TRAF6,TRAP1,TREM2,TRERF1,TRIB1,TRIB3,TRIM24,TRIM41,TRIM5,TRPA1,TRPM2,TRPM4,TRPV1,TSC2,TSHR,TSPO,TUBA1A,TXN,UBR1,UBR2,UBTF,UCP1,UCP2,UGT3A2,UMODL1,UNC13B,UPF1,USF1,USO1,USP8,VAMP2,VCAM1,VDR,VIM,VPS35,VPS54,VSNL1,VWA2,WDTC1,WNT1,WNT10B,WNT11,WNT2,WNT3,WNT3A,WNT5A,WNT5B,WNT6,WNT7B,WNT8B,WNT9B,WT1,XBP1,XRCC5,XRN1,YAP1,YES1,YWHAG,ZBTB20,ZBTB7B,ZC3H12A,ZDHHC7,ZEB1,ZFAND1,ZFP36,ZFP36L1,ZNF106,ZNF16,ZNF236,ZNF277,ZNF35,ZNF580,ZNF592	0.0043803,0.0023827,0.0008731,0.0041077,0.001496,3.292e-07,0.018106,0.0030601,0.0038713,0.00040146,0.00032681,0.00011033,1.0604e-05,0.0040062,0.00011443,0.0071679,0.0051551,0.0021581,2.341e-06,0.0018933,0.00037582,0.047221,0.015314,5.0199e-08,0.014648,0.016781,0.014928,0.0081748,0.053926,9.1488e-06,0.063848,0.017196,0.00033807,0.00042363,0.026941,0.01013,0.0010535,0.023303,0.047181,0.11274,3.8632e-12,0.00062226,0.029951,2.4245e-05,0.0032291,0.029899,0.033757,0.023571,0.038855,0.00029204,0.00022473,0.096765,1.1527e-08,0.016506,0.021612,0.014463,1.6841e-05,0.0033923,0.010566,0.0095464,0.0082523,0.0031954,0.10777,0.036406,0.0050242,0.0074312,0.0056561,0.025378,0.0026255,0.0016593,0.029837,0.049267,0.0040804,0.039677,0.040549,0.023906,1.5446e-06,0.0014079,0.00081622,1.0398e-08,0.0031352,0.014718,0.038058,0.0075556,0.023372,1.9862e-05,0.019578,0.0028766,1.3364e-07,5.484e-08,0.00036119,0.086204,4.4688e-08,0.0033468,0.012567,0.00016355,0.028833,0.0090508,0.0097706,0.01001,0.0086887,0.030232,0.00134,0.010297,0.0018998,0.017664,2.0377e-07,3.877e-07,4.4073e-07,0.00029762,0.063339,0.00016696,1.3784e-05,0.00010714,0.00065668,0.0031543,0.036945,0.0051337,0.0036119,0.10807,0.0016821,0.0025078,0.00067925,0.0019084,0.0050761,0.037629,0.048338,0.030653,0.036679,0.058347,0.014607,0.072964,0.0024631,0.01747,0.046646,0.0069211,0.0058865,0.017726,0.064046,0.054558,0.087388,0.0010555,0.020133,2.3534e-11,1.3875e-08,0.012911,0.023278,0.00029886,0.025757,0.019617,0.033696,7.1805e-05,0.0010998,0.0026413,0.040005,3.7568e-05,2.3759e-13,0.00080782,0.0005736,5.8502e-06,0.0015539,0.082618,0.085859,0.01007,0.057903,0.006208,0.00059978,0.042661,0.004149,2.7066e-06,0.10332,0.0023024,0.018289,0.00021949,0.047503,3.0073e-07,0.0053111,0.0035221,0.068481,1.0576e-08,0.0024184,1.6627e-06,0.028059,0.0045379,0.0099083,0.12674,0.022033,5.0793e-14,0.0097937,7.5615e-06,0.041356,0.033726,0.028424,0.065061,0.0061805,0.020458,0.039967,0.0026131,0.014551,0.0023019,0.041376,5.228e-05,0.001331,0.0072808,0.010721,0.00016462,0.014228,0.0031971,0.0036575,0.00051441,0.15561,0.027271,0.0080761,0.061214,0.0021074,0.00053037,0.12267,6.0455e-09,0.009606,2.6977e-06,1.8411e-08,0.17156,0.0047502,0.039292,0.0086452,0.061347,0.0012186,0.0019409,0.049162,0.061154,0.009407,0.079146,0.086814,0.00042804,0.0055903,3.4274e-05,0.00088137,0.0090622,0.093649,0.0015801,0.042313,0.063994,0.0011563,0.0018282,0.051606,0.03373,0.00072593,0.0085001,0.024394,0.045963,0.0066447,0.080539,0.04693,0.043046,0.033071,0.041358,0.023168,0.050019,0.026219,0.046193,0.13892,5.2686e-05,1.0041e-05,5.0998e-10,8.2112e-05,0.048717,0.026648,0.0035223,0.00039709,0.0001906,0.0092918,5e-10,0.013844,0.0008094,1.2894e-05,6.6144e-05,0.036496,0.031339,0.022941,0.070648,0.039454,0.022623,0.0019344,3.9513e-13,0.068058,0.010984,6.4833e-07,0.081864,0.019304,0.033015,0.050147,0.00038816,0.011188,1.2224e-14,9.542e-05,0.11982,0.0015039,0.00059195,0.028426,0.00023668,0.01533,9.3367e-07,3.1744e-05,0.023888,0.045344,0.00047027,0.013279,0.0010465,0.032954,0.088573,0.029575,0.033522,0.054648,0.049495,0.0004876,6.1858e-06,0.041801,0.011991,0.036057,0.11733,0.0034945,2.446e-07,0.018416,0.013156,0.024794,0.013362,0.21377,7.792900000000001e-25,0.020911,4.8046e-05,0.00014487,3.424e-05,0.00038183,0.008209,2.9849e-06,0.00038231,0.004968,0.0011414,4.3573e-05,0.00095505,0.0035923,0.00099602,0.004376,0.0055114,0.0019596,5.1054e-05,0.014342,0.027416,0.0014878,0.0076441,1.3497e-06,0.063245,2.8624e-05,0.075475,0.038488,0.028724,3.6112e-09,0.043723,0.0099341,0.096837,0.0014691,0.0010796,0.0017599,0.00096943,6.1984e-06,0.0016021,2.4016e-06,0.014844,1.6186e-05,0.0014517,0.10435,0.0010073,0.0059321,0.014384,0.0030011,0.00092771,0.085848,9.441e-06,0.0058289,0.0011897,0.014494,0.00014726,0.006746,5e-10,0.090325,1.6873e-08,0.0013802,0.0001351,0.00083798,0.0032903,0.00013446,0.021606,0.003747,1.526e-05,0.0040538,0.041871,9.1636e-05,0.032295,0.010295,0.00203,0.00040601,0.010583,8.3988e-05,0.018186,0.03743,0.00011312,1.0124e-05,1.2481e-05,0.011514,0.0026563,0.012431,0.0027016,0.10854,0.12015,4.9362e-08,0.0056644,0.0019633,0.00041521,7.667e-05,0.0062192,0.1653,8.2813e-05,0.00038417,0.00064376,0.0011815,0.03042,0.097422,0.013872,0.0024351,0.0046102,0.090548,0.0011576,0.0038737,0.0078473,2.9463e-07,0.061739,0.0087982,0.10984,3.17e-05,0.060494,0.12834,2.3016e-05,0.00061319,0.0025519,0.028592,0.022389,0.12059,0.00082542,0.012146,0.053862,0.015551,0.0083444,0.041576,0.019814,0.010743,0.10296,0.010427,0.0057336,0.016019,0.045907,0.012511,0.0014286,0.087733,0.0021053,0.033582,0.00080266,0.0081804,0.004648,0.0059927,0.0045863,0.00014502,6.6533e-12,0.00089469,0.11852,0.0058389,0.0044336,0.0011523,0.010548,0.00024362,0.042404,1.2073e-05,0.051524,0.0057502,0.00036952,0.10784,0.037678,0.011658,0.0023054,6.6299e-06,1.5325e-06,0.0081483,0.018536,0.037403,0.0022895,3.4527e-06,0.0010292,7.1548e-07,0.0001039,9.8978e-06,0.0027719,2.6887e-08,0.011121,0.00039635,0.074934,0.0067358,9.4707e-06,0.00010153,0.0045906,0.005486,7.5389e-07,0.075764,4.1499e-06,0.017625,0.0007897,7.7514e-08,0.0024007,0.011643,0.0098729,0.073801,0.074163,0.03729,0.023973,2.0235e-05,0.055115,0.082169,0.055961,0.0047925,1.3067e-05,0.019562,0.0013848,3.5396e-06,0.05608,0.0036142,0.016158,0.0049718,0.0010052,0.0054676,0.021227,0.11312,7.0344e-06,2.2832e-06,0.0036336,0.00015225,0.00058682,0.0023409,0.016415,4.9334e-05,0.00032537,0.0020785,0.084762,0.0010488,0.071325,0.0082397,0.0076426,0.017811,4.3892e-05,0.00011576,0.0024894,0.017138,0.042356,0.03516,0.00026268,5.6289e-05,0.013792,0.0081582,0.0089828,4.3886e-09,0.016547,0.061191,2.6167e-09,0.0085772,5.1161e-06,0.012537,0.009282,0.0025753,0.028736,0.0099405,0.0045967,0.0069772,0.086942,8.5104e-07,0.020241,0.1097,8.481e-06,5.9125e-06,0.0047159,0.0017162,0.027657,0.079011,0.0095744,0.018048,0.023556,0.035541,0.0018229,0.0088081,0.0023394,0.027418,0.00080813,0.048192,1.1355e-05,1.5503e-05,5.5221e-08,0.002809,1.463e-07,0.0021013,0.013097,3.0491e-10,3.5646e-06,0.0010333,0.0057562,5e-10,0.0020052,0.0096586,1.193e-09,1.76e-05,2.7219e-06,0.070825,0.00073825,6.0807e-06,0.014923,0.00014869,0.036355,0.0038648,6.0672e-06,0.088623,0.0035638,0.00017582,0.016044,0.01861,0.020473,0.00028525,0.014481,4.0968e-05,1.9031e-08,0.024646,0.0013971,0.0021452,7.0159e-06,0.012874,0.017706,0.0011672,0.00033611,0.0023611,0.003918,0.00011129,7.0896e-06,0.00021021,0.0093089,0.048376,2.7922e-05,0.11063,0.10636,0.10636,0.12313,0.00091122,0.035446,0.034697,0.043734,0.056983,2.4479e-05,0.006232,2.8684e-07,0.028218,0.01913,0.0016388,0.021195,2.8371e-05,0.0055562,0.00023006,0.060036,0.014859,0.03537,0.07324,0.050931,0.00018337,0.0056571,1.4199e-06,0.011889,8.4036e-05,0.0093435,0.10082,0.00018248,0.0069105,0.0037132,0.0020455,0.0016384,0.034278,0.022468,0.01394,0.0059105,5.2518e-06,0.0026893,4.1278e-09,0.019444,0.00011469,0.0011786,0.024304,0.0016335,0.0032562,0.020585,0.018185,0.025808,3.5715e-05,0.061347,0.064184,0.039507,0.00091539,0.00018283,6.0521e-05,0.0084802,0.00016965,1.0849e-08,0.052889,0.00029547,0.00019873,7.5492e-05,2.5376e-07,8.2112e-06,0.00020133,0.019426,0.013314,0.041039,0.0055534,0.0060804,0.0047818,0.025,0.0060427,5.8248e-07,0.00035885,0.0044292,3.0594e-07,0.0069132,0.012448,0.090657,0.003375,7.7015e-07,0.0067005,0.0024549,0.00024054,6.5411e-08,0.0037297,0.079146,0.071864,3.833e-06,0.00056213,0.00051678,0.021877,1.8086e-05,1.9517e-06,0.12618,2.0024e-06,0.055714,0.16969,0.095534,0.0032536,3.8408e-05,0.00072088,0.0115,0.016716,0.0030107,1.2241e-05,7.0458e-07,8.9373e-15,0.022698,0.058754,1.2313e-07,2.4857e-07,2.0794e-06,0.032419,0.0030832,0.068881,0.0090062,0.026913,0.00024141,0.0010158,1.556e-06,0.0052489,7.0444e-09,0.00041124,0.0039712,0.062182,0.028242,0.00041453,1.1345e-06,2.9248e-06,6.4868e-18,5.4498e-05,0.07677,0.0052486,0.023955,0.012406,6.0227e-10,5.0276e-11,0.013699,0.017225,0.00011497,5.0932e-08,0.0041232,3.8323e-07,0.079437,0.0086254,0.0019349,0.00084827,1.9329e-06,0.00017074,0.0047073,0.00016717,0.025175,6.6469e-05,0.050066,0.032719,0.0027576,0.0021133,0.040948,9.0055e-07,0.064066,0.13675,0.016404,0.050102,0.0013533,0.020263,0.021098,0.017312,0.016369,0.070825,8.4108e-05,0.022478,0.0021528,5.6399e-09,0.022719,0.041297,5.702e-06,0.0010966,0.01718,0.0017208,0.00018126,1.0527e-06,0.017053,0.012535,0.011478,0.0019745,0.10949,0.00048685,0.0025021,8.5391e-06,1.2674e-07,0.0037526,0.0018213,0.007194,0.0036482,0.018021,0.0098906,0.0016549,0.0066595,0.00046648,0.03505,0.00096712,0.099054,0.00014584,0.01463,0.010382,0.01666,0.093232,0.0011583,0.0020974,0.0090877,0.0016641,0.085714,0.00013232,0.053744,6.1079e-05,0.0023758,0.0097463,3.2152e-07,0.0038115,1.2913e-06,0.00019653,0.0014378,0.00014869,2.1857e-05,0.001572,0.073036,0.016786,0.064777,0.0012297,0.014112,0.060634,0.0077217,0.0029152,0.002717,0.0206,0.035437,0.017941,0.019464,0.0059406,0.018559,0.017562,0.0011042,2.6407e-07,0.00014694,0.028473,0.095106,0.00016902,0.02955,0.0048518,0.00043735,0.015959,0.011658,6.5024e-09,0.036904,1.5191e-06,0.00058771,0.014325,5.6114e-08,5.9024e-05,0.075885,0.004569,0.0043627,0.00054799,0.015121,0.017667,6.1062e-09,0.00012419,0.0017048,0.0013974,0.0002737,0.00036166,0.019324,0.001241,0.00010709,9.3434e-05,0.024118,0.00083547,9.62e-07,0.0043888,0.024196,0.014993,0.00070051,0.052592,0.076503,0.014026,0.0024579,0.00028689,0.018199,0.083572,0.00016126,1.056e-11,0.02714,0.026125,8.0204e-05,0.15875,0.0020361,0.023369,0.0033272,0.011097,0.0099388,0.019031,0.020753,4.3978e-06,0.034902,1.8964e-05,0.0025047,0.006411,0.1149,0.0012395,9.324e-05,2.8795e-10,0.022071,0.048559,0.00030016,0.014627,0.010555,0.049556,2.9299e-09,0.0041771,0.0081981,0.00085831,6.3842e-05,0.013904,0.00055893,0.024678,0.0022898,0.051684,0.023587,0.00012416,0.029618,0.0025253,0.0013547,0.0011765,1.7816e-05,0.00013398,0.0026657,0.0085699,0.018807,0.014005,0.047767,0.020976,4.6454e-10,0.037015,0.0010798,0.029235,0.029852,0.005687,0.0017219,0.016379,4.8399e-07,0.059734,1.273e-08,0.051332,0.0019335,0.0012618,0.048656,0.00034454,0.018962,0.0055285,0.001997,0.039917,0.10851,0.055233,0.001235,0.0035112,0.038908,0.00027825,8.2618e-06,0.013516,8.5607e-06,0.0040099,0.0015464,0.047775,3.2467e-05,0.023682,0.00097198,0.090066,0.00074477,0.0060069,0.080672,0.054004,0.012399,0.00044403,3.5359e-05,0.0068439,0.0090519,0.0034053,0.071999,0.00054248,0.0035076,0.047617,0.0044838,0.0041428,0.0017206,0.0072627,0.015948,0.014093,0.018801,0.008355,0.00035256,0.00037079,0.010442,0.0070739,0.012815,0.040797,8.8419e-07,0.054024,0.00024144,7.4821e-05,0.14049,0.0015068,2.2351e-10,0.0016641,5.4133e-06,0.0019092,0.061936,0.006334,0.011983,0.023179,0.005571,0.033256,0.0060296,9.9337e-06,0.0087546,5.2244e-06,3.5757e-09
GOBP_TUBE_DEVELOPMENT	1114	918	-0.002403	-0.00055821	0.025447	0.53762	1	1	1	0.996442	1	ABCA12,ABCA3,ABCC8,ABL1,ACAT1,ACE,ACKR3,ACTG1,ACVR1,ACVR2B,ACVRL1,ADA,ADAM12,ADAM15,ADAM8,ADAMTS1,ADAMTS12,ADAMTS16,ADAMTS2,ADAMTS9,ADAMTSL2,ADGRA2,ADGRB2,ADGRB3,ADGRF5,ADGRG1,ADIPOR2,ADM,ADM2,ADRA2B,ADTRP,AGGF1,AGO1,AGO2,AGR2,AGT,AGTR1,AHI1,AIMP1,AIMP2,AKR1B1,AKT1,AKT3,ALDH1A2,ALOX5,ALX4,AMOTL2,ANG,ANGPT1,ANGPT2,ANGPT4,ANGPTL3,ANGPTL4,ANGPTL6,ANPEP,ANXA1,ANXA2,ANXA3,AP3B1,APAF1,APELA,APLNR,APOB,APOD,APOE,APOH,APOLD1,AQP1,AQP11,AQP2,AREG,ARG1,ARG2,ARHGAP22,ARHGAP24,ARHGAP35,ARID2,ARL13B,ASB2,ASB4,ASCL1,ASS1,ASXL1,ATF2,ATOH8,ATP2B4,B4GALT1,BASP1,BAX,BBS4,BBS5,BCAS3,BCL10,BCL2,BCL2L11,BMI1,BMP2,BMP4,BMP5,BMP7,BMPER,BMPR1A,BMPR2,BRCA1,BRIP1,BSG,BTG1,BTRC,C1GALT1,C2CD3,C3,C3AR1,C5,C5AR1,CALB1,CALCRL,CALD1,CARD10,CASP3,CASP8,CASR,CAT,CAV1,CAV3,CBFA2T2,CBY1,CC2D2A,CCBE1,CCDC39,CCDC40,CCL11,CCL2,CCL24,CCM2,CD160,CD34,CD40,CDC42,CDH13,CDH2,CDH5,CDK20,CDX2,CEACAM1,CEBPA,CECR2,CELA1,CELSR1,CEP290,CER1,CHD7,CHD8,CHI3L1,CHRD,CHRNA7,CIB1,CITED2,CLCN2,CLDN18,CLDN5,CLEC14A,CLIC4,CLMP,CLUAP1,CMA1,COBL,COL2A1,COL3A1,COL4A1,COL4A2,COL4A3,COL8A1,COL8A2,COMP,CPS1,CREB1,CRH,CRISPLD2,CRKL,CRLF1,CSF1,CSF1R,CSMD1,CTHRC1,CTNNB1,CTNNBIP1,CTSH,CTSZ,CUL7,CX3CL1,CX3CR1,CXCL10,CXCL13,CXCL8,CYP1A1,CYP1A2,CYP1B1,DAB2IP,DACT1,DACT2,DCHS1,DCN,DDAH1,DEAF1,DLC1,DLG1,DLG5,DLL1,DLL4,DNAAF1,DPPA4,DVL1,DVL2,DVL3,DZIP1L,E2F2,E2F7,E2F8,ECE1,ECM1,EDAR,EDN1,EDN2,EDNRA,EDNRB,EFEMP2,EFNA1,EFNA3,EFNB2,EGF,EGFL7,EGFR,EGLN1,EGR3,EIF2AK3,EIF4G1,ELK3,EMC10,EMILIN1,EMILIN2,EMP2,EMX2,EN1,ENG,ENPEP,EPAS1,EPB41L5,EPCAM,EPGN,EPHA1,EPHA2,EPHA4,EPHA7,EPHB1,EPHB2,EPHB3,EPHB4,EPN1,ERAP1,ERBB2,EREG,ERRFI1,ESM1,ESR1,ESRP2,ETS1,ETV2,EXT1,EYA1,F3,FAP,FASLG,FBXW7,FERD3L,FGF1,FGF10,FGF18,FGF2,FGF6,FGF7,FGF9,FGFBP1,FGFR2,FKBP10,FKBP8,FLT1,FLT4,FMN1,FMNL3,FN1,FOLR1,FOXA1,FOXC1,FOXD1,FOXE1,FOXF1,FOXF2,FOXH1,FOXJ1,FOXJ2,FOXN1,FOXN4,FOXP1,FUT1,FUZ,FZD2,FZD3,FZD4,FZD5,FZD6,FZD8,GAB1,GATA2,GATA3,GATA4,GBX2,GDF11,GDF7,GDNF,GHRL,GHSR,GJA5,GJB2,GJB5,GLI1,GLI2,GLI3,GLMN,GLUL,GNA13,GORAB,GPLD1,GPNMB,GPR15,GPR161,GPR4,GREB1L,GREM1,GRHL2,GRHL3,GRN,GSC,GZF1,HAND1,HAND2,HAS2,HDAC5,HDAC7,HDAC9,HECA,HECTD1,HEG1,HES1,HES5,HESX1,HEY2,HEYL,HGF,HGS,HHEX,HHIP,HIF1A,HIF3A,HIPK1,HK2,HLX,HMGA2,HMOX1,HNF1B,HOPX,HOXA1,HOXA11,HOXA13,HOXA3,HOXA5,HOXA7,HOXB13,HOXB3,HOXB7,HOXD11,HOXD13,HPGD,HPSE,HRG,HS2ST1,HS3ST3A1,HS3ST3B1,HS6ST1,HSD11B1,HSPB1,HSPB11,HSPB6,HSPG2,HTATIP2,ID2,IFT122,IFT140,IFT172,IFT52,IGFBP5,IHH,IL10,IL12A,IL12B,IL13,IL17F,IL18,IL1A,IL1B,IL6,IL6ST,ILK,ING2,INHBB,INTU,IRX1,IRX2,IRX3,ISL1,ISM1,ITGA2B,ITGA3,ITGA5,ITGAV,ITGAX,ITGB1,ITGB1BP1,ITGB3,ITGB6,ITGB8,ITPK1,JAG1,JAK1,JAM3,JMJD6,JMJD8,JUN,JUNB,JUP,KAT2A,KAT5,KCNQ1,KDM2B,KDM5B,KDR,KIF18A,KIF20B,KIF26B,KIT,KLF2,KLF5,KLHL3,KLK3,KRAS,KRIT1,KRT1,LAMA1,LAMA5,LBX1,LDLR,LEF1,LEP,LEPR,LGR4,LGR5,LHCGR,LHX1,LHX2,LHX3,LIAS,LIF,LIPA,LMO4,LOX,LOXL2,LOXL3,LRG1,LRP1,LRP2,LRP5,LTA4H,LTBP3,LUZP1,MAN1A2,MAN2A1,MAP2K1,MAP2K2,MAP2K5,MAP3K3,MAPK1,MAPK14,MAPK3,MAPK7,MARCKS,MCAM,MED1,MEGF8,MEIS1,MEOX2,MESP1,MET,MFGE8,MIA3,MICAL2,MIXL1,MKKS,MKS1,MME,MMP14,MMP19,MMP2,MMRN2,MSX2,MTDH,MTHFD1,MTHFD1L,MTSS1,MYC,MYCN,MYDGF,MYH9,MYLK,MYO18B,MYO1E,MYOCD,NAA15,NCL,NDNF,NDRG4,NF1,NFATC4,NFE2L2,NFIA,NFIB,NGFR,NINJ1,NIPBL,NKIRAS1,NKIRAS2,NKX2-1,NKX2-2,NKX2-3,NKX2-5,NKX3-2,NODAL,NOG,NOS3,NOTCH1,NOTCH3,NOTO,NOX5,NPHP3,NPNT,NPPC,NPR1,NPR2,NPR3,NPRL3,NPY,NR2E1,NR2F2,NR3C1,NR4A1,NRARP,NRCAM,NRP1,NRP2,NTN1,NTRK2,NUP133,NUS1,OPA1,OR10J5,OSR1,OTULIN,OXTR,PAK1,PAK4,PANK2,PARVA,PAX2,PAX6,PAX8,PAXIP1,PBX1,PCSK5,PDCD10,PDCD6,PDE3B,PDGFA,PDGFC,PDGFRA,PDGFRB,PDPK1,PDPN,PFN1,PGR,PHACTR4,PHF14,PIFO,PIK3C2A,PIK3CA,PIK3CB,PIK3CD,PIK3CG,PIK3R3,PIK3R6,PITX2,PKD1,PKD2,PKDCC,PKHD1,PKM,PKNOX1,PLCD3,PLCG1,PLOD3,PLXDC1,PLXNA2,PLXNA4,PLXNB2,PLXND1,PML,PODXL,POFUT1,POU3F3,PPARG,PPP1CA,PPP1R16B,PPP3R1,PRCP,PRDM1,PRICKLE1,PRKACA,PRKACB,PRKCA,PRKCB,PRKD1,PRKD2,PRL,PROK1,PROK2,PROM1,PROX1,PRRX1,PSEN1,PTCH1,PTGES3,PTGIS,PTGS2,PTK2,PTK2B,PTK6,PTK7,PTPN6,PTPRB,PTPRM,PXDN,PYY,QKI,RAB3A,RALA,RAMP1,RAMP2,RAP1A,RAPGEF2,RAPGEF3,RARA,RARB,RARG,RARRES2,RASA1,RASIP1,RB1,RBBP9,RBM15,RBP4,RBPJ,RBPMS2,RC3H2,RCN3,RDH10,REC8,RECK,RET,RGCC,RGMA,RHOB,RHOJ,RIN2,RLN2,RNF207,RNF213,RNF220,RNH1,ROBO1,ROBO2,ROBO4,ROCK2,RORA,RPGRIP1L,RPL13A,RPS7,RRAS,RSPO2,RSPO3,RUNX1,RXFP1,RYR2,S100A1,S100A7,SALL1,SALL4,SASH1,SAV1,SCAPER,SCG2,SCRIB,SCT,SDC4,SDCCAG8,SEC24B,SEMA3C,SEMA3E,SEMA4A,SEMA5A,SEMA6A,SERPINE1,SERPINE2,SERPINF1,SERPINF2,SETD2,SETDB2,SFRP1,SFRP2,SFRP5,SFTPD,SGCD,SGPL1,SH2D2A,SHB,SHC1,SHH,SHOX2,SIM1,SIM2,SIRT1,SIX1,SIX2,SIX4,SKI,SLC12A2,SLC12A6,SLC1A1,SLC23A1,SLC39A12,SLC4A2,SLC7A11,SLIT2,SMAD1,SMAD2,SMAD3,SMAD4,SMAD5,SMAD6,SMAD7,SMO,SMOC2,SMPD3,SOS1,SOSTDC1,SOX10,SOX11,SOX18,SOX4,SOX8,SOX9,SP100,SP3,SPARC,SPATA2,SPHK1,SPINT1,SPINT2,SPRED1,SPRY1,SPRY2,SRC,SREBF1,SRPK2,SRSF6,SSBP3,ST14,STAB2,STARD13,STAT1,STAT3,STIL,STIM1,STK3,STK4,STK40,STOX1,STRA6,SULF1,SYK,TAB1,TACSTD2,TAL1,TBC1D20,TBC1D32,TBX1,TBX18,TBX2,TBX20,TBX3,TBX4,TBX5,TBXA2R,TCAP,TCTN1,TDGF1,TEAD2,TEK,TERT,TFAP2B,TGFB1,TGFB2,TGFB3,TGFBI,TGFBR1,TGFBR2,TGFBR3,TGM2,THBS1,THBS2,THRA,THRB,THSD7A,THY1,TIE1,TIGAR,TIMELESS,TIPARP,TJP1,TMED2,TMEM100,TMEM107,TMEM215,TMEM38B,TMEM59L,TMIGD1,TMIGD2,TNFAIP2,TNFAIP3,TNFRSF12A,TNFSF12,TNN,TNNI3,TP63,TP73,TRAF4,TRAF6,TRIM71,TSC1,TSC2,TSPAN12,TTC8,TULP3,TWIST1,TYMP,TYMS,UBB,UBP1,UNC5B,VANGL2,VASH1,VASH2,VASP,VAV2,VAV3,VDR,VEGFA,VEGFB,VEGFC,VEZF1,VSTM4,WARS2,WASF2,WDPCP,WDR19,WDR48,WNK4,WNT1,WNT11,WNT2,WNT2B,WNT3A,WNT4,WNT5A,WNT6,WNT7A,WNT7B,WNT9B,WT1,WWTR1,XBP1,XDH,YAP1,YJEFN3,YWHAZ,ZC3H12A,ZEB1,ZFP36L1,ZFPM2,ZMIZ1,ZNF304,ZNF358	0.0008731,0.0034731,3.292e-07,0.018106,0.037427,0.00040146,0.13419,1.3242e-05,0.032562,0.00022906,0.00027035,0.017808,5.0101e-08,0.00011443,0.119,0.014048,0.0053437,0.0025684,1.5748e-06,0.0053485,0.0058826,0.051471,0.0079496,4.7596e-13,0.025504,0.012003,6.0661e-05,0.018606,0.0028576,0.013908,0.029553,0.014653,2.5615e-05,1.7122e-06,0.010828,0.026941,0.01013,0.0031556,0.026462,1.8302e-07,0.012192,0.038855,6.87e-07,0.096765,0.0024032,0.0048721,0.017965,5.3686e-05,0.008263,0.015476,0.012525,0.019138,0.0067378,0.013832,0.027688,0.010566,0.0059139,0.0006049,0.11361,0.01041,0.0023182,3.8761e-06,0.0059381,0.0301,0.0013396,0.070049,0.00066949,0.0016593,0.021173,0.029837,0.0081809,0.040549,0.010375,0.027039,0.0010204,0.00090661,6.4035e-07,7.9304e-07,0.0086306,0.0038711,0.00011087,0.00081622,0.0010025,0.0039244,0.075191,0.0075556,0.024506,0.0030401,0.069612,0.080446,0.011981,0.033867,0.0033468,2.4736e-05,0.012567,0.01001,0.046433,0.082033,0.061774,0.030232,0.011014,0.0074051,2.3922e-09,0.017664,3.877e-07,0.010487,0.042774,9.3928e-08,0.13603,0.00086471,0.065788,0.0261,5.2909e-05,0.03658,0.045858,0.0051337,0.00021891,0.0045018,0.0048303,0.0072017,0.0024631,0.01747,0.046646,0.026437,0.038882,0.0042424,9.7786e-08,0.0041506,1.5597e-05,0.024765,0.087388,0.064046,0.03514,0.02475,0.009096,4.6952e-05,1.4302e-11,8.527e-09,1.7642e-27,5.0383e-05,0.0047148,0.078061,0.025566,0.082618,0.085859,0.0064612,0.042555,0.0021548,0.060112,4.2996e-05,0.0049597,1.0526e-05,0.052784,1.1795e-07,0.0053111,0.097501,0.034982,1.9642e-07,0.011556,0.12415,0.019249,0.0099083,0.013569,0.010121,0.12674,6.6387e-05,0.01233,0.041356,0.033726,0.0037271,0.035364,0.0064097,0.00070796,0.041688,0.0031971,0.00051441,0.064284,0.0025246,0.061214,0.020242,0.089315,0.0013673,4.1047000000000004e-24,0.0095239,1.8411e-08,0.1124,0.0066433,0.00046584,0.0067887,0.039292,0.0086452,0.0012186,0.049162,0.00042804,7.0818e-08,6.3244e-08,0.042313,0.00072593,7.3367e-05,0.022646,2.3099e-06,0.045812,0.0005923,0.0096639,0.00068325,0.014063,0.0028297,0.00011701,0.00025463,0.00013468,0.075377,0.0091346,9.4248e-05,0.00010858,0.01048,0.030668,0.00095741,0.010514,0.00033742,0.00013406,0.043,0.070648,1.2965e-05,0.039454,0.022623,4.7927e-07,0.0014645,0.0028393,0.068058,0.011078,0.035275,0.010984,0.0029812,2.5141e-08,0.12818,0.0010081,0.015258,0.00010554,4.2074e-07,1.3188e-07,0.010567,0.13411,0.017421,2.7374e-08,0.0032233,0.017025,0.00017014,0.0069916,0.15605,0.0085407,0.0084158,0.011188,0.0015441,1.3102e-07,9.542e-05,0.0060802,9.5771e-05,2.7154e-05,0.023606,4.4642e-06,0.058264,0.00059195,0.049876,0.00023668,4.0032e-10,0.017942,0.01572,8.4208e-16,0.0085636,0.06243,3.1282e-06,0.0043421,0.0067681,0.023053,0.020613,0.0021891,6.9619e-07,0.011713,0.088456,0.0018024,0.01472,0.11546,0.0034945,0.017285,0.050859,0.0062987,6.9849e-05,7.6743e-07,5.0462e-10,0.003279,0.018416,0.013665,0.0007465,0.07152,0.044268,0.057518,0.042926,4.9405e-15,0.018894,0.00049412,0.0035252,0.0017156,7.792900000000001e-25,0.07053,0.0069694,0.021079,0.0061539,0.008209,0.032311,0.013784,0.10247,0.00038231,0.0045987,0.053695,4.3573e-05,4.0254e-10,0.0018529,0.00067606,2.7756e-05,1.3497e-06,0.063245,0.032387,0.038488,0.027513,4.4534e-06,0.022571,1.1849e-07,0.088833,0.00050747,0.075907,0.063341,9.441e-06,2.0185e-05,0.0068101,0.035197,0.11193,0.1404,0.01283,0.013861,0.0035625,0.00049565,0.0087055,0.060495,0.0033285,0.00040601,0.033418,1.0124e-05,4.0012e-07,1.2481e-05,0.029229,0.0019758,0.00068148,0.011514,0.090343,0.0056561,0.03885,0.00014267,0.0026563,0.0031514,0.041004,0.045822,0.012431,0.019088,0.0018094,0.0017281,0.053424,0.00010214,0.057157,0.020082,0.071199,0.0034246,0.050962,0.057685,0.0056644,0.062787,0.062787,7.2581e-05,0.0033277,0.0042414,0.0027496,0.0010735,0.0057043,0.084197,0.046933,0.090645,0.038599,0.0013388,0.0099441,0.032574,0.0089013,0.0142,0.018568,0.00072719,0.039729,0.055349,0.01725,0.00029961,1.6987e-06,0.014382,0.022389,0.022006,0.12059,0.0013818,0.00082542,0.052138,0.00031116,0.053862,0.041576,0.019814,0.045907,0.0036703,0.00010722,0.021828,0.0014286,0.012845,0.0025237,0.0045015,0.00017284,0.00097853,0.028236,0.0033721,0.010903,0.024434,0.0050231,0.016415,0.062575,0.10795,0.00024362,0.00012736,0.0082653,0.032522,0.0018587,3.337e-06,0.0047761,0.056141,2.6808e-06,0.0023054,6.6299e-06,0.0081483,0.024863,3.4527e-06,0.00039635,0.042628,0.080588,0.017865,9.4707e-06,0.0091822,1.3803e-05,4.2906e-06,0.075764,0.0044272,5.1664e-05,0.010266,0.04775,0.0067908,0.20402,0.0061354,0.0090313,1.1551e-05,0.0047925,0.0047839,1.3067e-05,0.02202,0.00023538,0.0033806,3.5396e-06,0.046927,0.00018689,9.5504e-05,0.014549,0.00031893,0.06465,0.019658,0.083024,0.057055,0.026751,0.044565,2.2832e-06,0.00061701,0.0036336,0.0033895,0.00059336,0.088935,0.0017161,0.0081945,0.0009279,0.0021836,2.6564e-05,0.0017486,0.017138,0.03516,0.00026268,5.6289e-05,0.0033129,0.061802,2.6167e-09,0.051915,0.0039083,0.047885,0.014648,0.012537,0.0013153,0.00012698,0.0056553,0.060411,0.015247,0.0007054,0.028255,0.00027881,0.0017915,0.086942,0.018954,0.027657,0.0095744,0.063956,0.0012039,0.010632,0.011932,0.015277,0.037914,0.032719,2.9331e-05,5.8509e-06,0.028054,0.0034172,0.0033246,5.5221e-08,0.026773,0.00033076,0.013599,0.070825,0.00073825,0.00012857,1.0215e-09,0.036355,0.00010522,0.023248,2.4849e-11,0.055739,0.0022291,0.00037997,0.036817,0.01545,0.0041577,0.025684,0.068189,0.01861,6.3155e-05,0.061958,9.2554e-13,0.097311,0.00096176,0.0035769,0.014481,0.003457,4.0968e-05,0.04024,0.0047574,0.0024244,0.0090609,1.4738e-06,7.0159e-06,0.012874,0.050191,0.0030872,1.3807e-05,7.8435e-06,0.0057449,0.00011129,0.12184,0.0025825,0.027272,0.00091122,0.028218,0.0046835,0.0041456,2.8521e-06,0.00062624,0.0041916,0.0072236,0.10082,0.00077303,0.003458,5.6252e-06,0.0015645,4.9355e-09,0.034278,0.023147,0.0026893,0.012507,0.0011786,0.0016335,0.0093942,0.018185,0.015437,0.048202,0.0061187,1.6726e-10,0.0031639,0.038534,6.0521e-05,0.0084802,0.001972,0.11185,0.00016965,0.00029547,0.029997,0.0047894,0.020945,0.013314,0.041076,7.2139e-05,0.0055534,0.012516,2.5837e-07,0.0073391,4.0811e-05,0.031847,5.0326e-07,1.4277e-06,9.433e-06,0.013581,0.030373,0.013833,0.00044965,0.054999,6.5411e-08,0.0053732,4.222e-07,3.5261e-07,0.00035704,0.13714,0.000425,0.095534,4.9299e-05,0.0032536,3.8408e-05,1.2241e-05,0.13099,0.0093949,0.020537,0.00033959,5.1481e-06,0.00034527,0.035555,1.2313e-07,2.0794e-06,0.0093589,1.7167e-05,0.026913,0.00024141,0.0010158,1.556e-06,0.0052489,0.024016,0.017241,0.00047513,0.042332,0.0048683,3.3646e-05,2.9219e-06,5.554e-06,0.0005448,0.071571,3.8323e-07,0.00084827,1.9329e-06,0.00017074,0.00057966,0.0047073,0.00016717,0.0038855,0.036057,0.050066,0.034776,0.033616,0.059217,0.00039159,4.1251e-07,0.0082862,0.00036675,0.0091344,0.00073065,0.038687,0.064066,0.0021053,0.00083164,0.020263,0.0070476,3.2125e-05,0.022661,0.0011704,0.0059652,0.00012336,0.00012086,0.00016502,0.00012965,0.052765,0.022478,5.6399e-09,0.00016935,0.00039676,0.0024379,7.6622e-13,0.0052577,0.00090103,6.6542e-05,0.009254,8.5391e-06,0.0024995,0.038648,4.1015e-11,0.0017339,0.0037526,0.01712,0.00017885,0.007777,1.0662e-05,0.0020121,0.083424,5.9661e-07,0.0090489,0.019916,3.1732e-05,0.10908,9.8606e-06,0.024103,0.00096712,0.0024419,0.099054,0.082409,0.014307,0.013965,0.093232,0.0018193,0.00033803,0.11129,5.0361e-11,0.0038104,0.056408,0.0035073,0.0016641,0.085714,6.6388e-05,0.005716,0.009941,0.0014378,2.1857e-05,0.0068003,0.0058353,0.00192,0.001572,0.073036,0.014112,0.00056554,4.9384e-05,0.0011294,0.011712,5.9024e-05,0.034818,0.001334,3.5076e-05,0.075885,0.010368,0.010981,3.4213e-05,0.015121,0.06172,6.1062e-09,0.024196,0.053532,0.00070051,4.119e-07,0.0011185,0.052592,0.00053174,0.076503,0.0073553,0.0093121,0.014319,0.046306,0.014026,0.00048449,1.597e-05,3.3048e-05,0.010554,0.021855,0.083572,1.056e-11,3.8584e-12,5.2267e-07,0.0010434,0.043752,0.0051573,0.0026499,0.011097,0.0099388,0.017722,0.0070485,0.033571,0.010591,0.0088915,8.9894e-07,0.05971,0.0013888,0.002164,4.8648e-12,0.0048669,0.00016724,0.00095685,0.013379,0.0022898,0.040156,0.014079,0.062066,0.040665,0.0013113,0.00041357,0.051684,5.1657e-07,1.2942e-12,0.00032693,0.023587,8.1107e-05,0.012786,4.0512e-06,0.0025253,0.017266,0.051122,0.079277,0.02291,0.013177,0.0010108,0.0013547,0.015687,0.030293,0.0027041,2.3592e-14,2.0408e-07,0.05573,6.7779e-14,0.046726,0.0085699,0.0022786,0.00065798,0.035739,0.11811,3.5265e-05,0.063261,6.2922e-05,0.020242,4.6454e-10,0.007166,0.024965,0.037015,0.034888,0.0010232,0.00018812,0.011131,0.0042572,0.033996,0.018451,0.0019335,0.055667,9.5909e-06,0.00027825,0.0025332,0.027299,0.034694,0.019069,0.033628,0.062366,0.038126,0.0028386,0.0068187,0.00017439,0.0086547,0.0014916,0.0096195,3.689e-06,0.0053999,0.0090519,7.4519e-07,1.04e-08,0.072776,0.025288,0.037272,0.024706,0.00071659,0.00012179,0.073573,0.00037718,0.063822,0.0041428,0.0072627,0.015948,1.0769e-05,0.018801,9.1529e-09,0.008355,0.00037079,0.025251,0.010442,0.012815,0.040797,0.0010403,8.8419e-07,0.00045401,7.4821e-05,1.7042e-14,0.014834,5.4133e-06,0.061936,0.023179,0.00023842,0.00042668,0.0098737,0.065885
GOMF_SOLUTE_PROTON_SYMPORTER_ACTIVITY	26	23	-0.017644	-0.00066768	0.18657	0.53767	1	1	1	0.996442	1	CTNS,MFSD3,SLC11A2,SLC15A1,SLC15A2,SLC15A3,SLC15A4,SLC16A1,SLC16A3,SLC17A5,SLC25A22,SLC25A3,SLC2A13,SLC2A9,SLC32A1,SLC33A1,SLC36A1,SLC36A2,SLC36A3,SLC45A1,SLC45A2,SLC45A3,SLC45A4	0.053744,5e-10,0.0037459,3.5423e-05,0.024206,0.0011095,0.031474,0.051585,1.0327e-05,0.015969,0.10633,0.0036177,0.00017625,0.004043,0.0014371,4.3105e-06,0.0093643,0.095294,0.11833,8.2762e-07,0.024835,2.059e-05,0.00021868
GOBP_EPITHELIAL_STRUCTURE_MAINTENANCE	31	26	-0.014102	-0.00056733	0.14818	0.53791	1	1	1	0.996442	1	CROCC,CXADR,IL17A,ILDR1,LACRT,LDB2,LSR,MKS1,MUC13,MUC2,MUC4,MUC6,NEUROD1,NOD2,PBLD,PIWIL4,RBP4,SERPINA3,SLC22A5,SOX9,STRAP,TFF1,TFF2,TFF3,TLR4,ZNF830	0.001072,0.005867,0.00082715,0.0032091,0.011643,2.9613e-06,0.0011947,0.0007054,0.002314,0.010578,0.030063,0.0093712,1.76e-05,0.00017582,0.0091491,0.0032314,0.059217,0.026291,0.12021,0.076503,0.0005067,0.060823,0.060823,0.092552,0.047767,0.046546
GOBP_ANGIOGENESIS_INVOLVED_IN_WOUND_HEALING	31	21	-0.014949	-0.00054057	0.15694	0.53794	1	1	1	0.996442	1	ADIPOR2,ALOX5,B4GALT1,CD34,CX3CL1,GATA2,GPR4,HPSE,ITGB3,KDR,MCAM,NDNF,NPR2,PIK3CB,PRCP,SERPINE1,SLC12A2,SMOC2,TNFAIP3,VEGFA,XBP1	6.0661e-05,0.0024032,0.024506,4.6952e-05,0.039292,0.0045987,0.11193,0.084197,0.00024362,0.017865,0.061802,0.026773,4.0968e-05,0.001972,0.00035704,0.00096712,0.001572,0.06172,0.037015,7.4519e-07,8.8419e-07
GOBP_REGULATION_OF_ASTROCYTE_DIFFERENTIATION	33	28	-0.013687	-0.0005714	0.14157	0.53851	1	1	1	0.996442	1	BIN1,BMP2,CLCF1,CNTN2,DAB1,EPHA4,GPR37L1,HES1,HES5,ID2,ID4,IL6,IL6ST,KDM4A,LDLR,LIF,MAG,MYCN,NF1,NOG,NOTCH1,NR1D1,NR2E1,NTRK3,PRPF19,SERPINE2,SHH,TREM2	0.0011552,0.046433,0.0085507,0.0032462,7.6036e-13,0.011188,0.00014726,0.011514,0.090343,0.055349,0.00064018,0.045907,0.0036703,1.6043e-14,0.0047925,0.00031893,0.0027897,0.015277,0.013599,0.068189,6.3155e-05,0.0013971,0.0090609,7.0896e-06,0.0027613,0.0024419,0.085714,0.048656
GOBP_RECEPTOR_RECYCLING	43	36	-0.012586	-0.00059565	0.12986	0.5386	1	1	1	0.996442	1	ACHE,ALS2,ANXA2,CAMLG,CTSD,ECE1,EHD3,INPP5F,KIF16B,LAMTOR1,LDLR,LMTK2,NSG1,OPTN,PCSK9,PEX1,PEX10,PEX12,PEX2,PEX5,PEX6,PLEKHA3,PLEKHJ1,PSEN1,PTPN1,PTPN2,RAB11B,RAB29,RAMP3,REP15,SCRIB,SNCA,SORL1,TBC1D16,TRAT1,VAMP3	0.00011033,0.01505,0.0059139,0.014588,0.0047502,0.00033742,0.014489,0.021641,4.3667e-10,0.0098729,0.0047925,0.069533,0.00033611,0.0055025,0.0016384,0.03728,0.0074142,0.021664,0.012658,0.0060685,0.00019838,2.8432e-05,0.0023324,1.2313e-07,7.0444e-09,0.0039712,0.023955,7.6401e-06,0.0041232,0.0027298,1.0662e-05,0.0013974,0.0043888,0.00021287,0.034056,0.0014368
GOMF_RDNA_BINDING	10	8	-0.028814	-0.00064337	0.2949	0.53892	1	1	1	0.996442	1	ALKBH2,BEND3,BNC1,BNC2,DHX33,GTF3C5,MTOR,RPTOR	0.012323,0.05972,5.7321e-05,4.4837e-07,0.0069868,0.028807,0.018048,1.0527e-06
GOMF_WIDE_PORE_CHANNEL_ACTIVITY	23	16	-0.018792	-0.00059325	0.19197	0.53899	1	1	1	0.996442	1	GJA1,GJA3,GJA5,GJB2,GJB3,GJB4,GJB7,GJC3,GJD3,GSDMD,PANX1,PANX2,PANX3,TOMM40,VDAC1,VDAC3	0.075475,0.019794,0.032387,0.038488,0.028724,0.027513,0.0086221,0.0021294,1.1778e-06,0.012664,0.011895,1.043e-05,0.0039469,0.00092963,0.050107,0.010861
GOBP_POSITIVE_REGULATION_OF_CILIUM_MOVEMENT	11	9	-0.021028	-0.000498	0.21207	0.53949	1	1	1	0.996442	1	CFAP69,DEFB1,IQCF1,PRDM14,RNASE10,TAC4,TACR1,TACR3,TTLL6	0.0074089,0.0032234,1.6179e-05,1.1915e-06,0.025647,0.0012871,0.00026676,0.0013569,1.7623e-07
GOBP_RESPONSE_TO_MECHANICAL_STIMULUS	209	189	-0.0053614	-0.00057857	0.053764	0.53972	1	1	1	0.996442	1	ABHD12,ACTA1,ACTG1,ADGRV1,AGT,ANGPT2,ANKRD1,ANO3,AQP1,ASIC2,ASIC3,ATOH7,ATP1A2,ATP8A2,BACE1,BAD,BAG3,BCL10,BDKRB1,BGLAP,BMP6,BNIP3,BTG2,CAPN2,CASP1,CASP2,CASP5,CASP8,CASP8AP2,CAV3,CD40,CDH2,CHEK1,CHI3L1,CHRNA10,CHRNA9,CITED2,CNN2,CNTNAP2,COL11A1,COL1A1,CRADD,CSF1,CSRP3,CTNNB1,CXCL10,CXCL12,CYBA,DDR2,DRD2,EDN1,ENDOG,ENG,ETV1,F11R,FADD,FAS,FGF2,FOS,FOSB,FOSL1,FYN,GATA4,GCLC,GDF5,GPI,GSN,HABP4,HPN,HTR2A,IGF1R,IGFBP2,IHH,IL13,IL1B,IL33,IRF1,ITGA2,ITGB3,JUN,JUND,JUP,KCNA1,KCNA5,KCNC1,KCNJ2,KCNK2,KCNK4,KCNQ1,KIAA0319,KIT,KRT5,LHFPL5,LRP11,LTBR,MAG,MAP1B,MAP2K4,MAP3K14,MAP3K2,MAPK14,MAPK3,MAPK8,MBD2,MEIS2,MKKS,MMP14,MMP2,MTPN,MYD88,NEUROG1,NFKB1,NFKBIA,NRXN1,NRXN2,NTRK1,P2RX3,P2RX7,P2RY1,PDE2A,PDZD7,PIEZO1,PIEZO2,PIK3CA,PKD1,PKD1L1,PKD1L2,PKD2,PKD2L1,PKD2L2,PLEC,PPL,PSPH,PTCH1,PTGER4,PTGS2,PTK2,PTK2B,PTN,RAF1,RELA,RETN,RPS6KB1,RYR2,SCEL,SCN11A,SCN1A,SCN9A,SERPINE2,SHANK3,SLC1A3,SLC26A5,SLC2A1,SLC38A2,SLC8A1,SLC9A1,SLITRK6,SOST,SOX9,SRC,STAT1,STRA6,STRBP,STRC,TACR1,TCAP,TGFBR2,THBS1,TLR4,TLR5,TMC1,TMC2,TMEM120A,TMEM150C,TNFRSF10A,TNFRSF10B,TNFRSF11A,TNFRSF1A,TNFRSF8,TNFSF14,TRPA1,TRPV4,TTN,TUBA1A,TXNIP,UCN,USP53,WNT11,XPC	0.042129,0.12184,1.3242e-05,0.014648,0.026941,0.015476,0.014463,0.0060885,0.0016593,2.081e-08,0.0028519,4.0634e-05,0.0031818,0.00052149,0.0028766,1.3364e-07,0.026645,0.0033468,0.0001536,0.0090508,0.0086887,0.00134,0.018732,0.0050761,0.058347,0.02895,0.019548,0.0072017,0.16973,0.026437,1.4302e-11,5.0383e-05,0.010274,0.052784,0.025849,0.03324,0.034982,0.0041799,6.4458e-10,5.9119e-07,0.0097937,0.014679,0.089315,0.009606,1.8411e-08,0.0012186,0.051658,3.4274e-05,0.0066447,5e-10,0.070648,0.033015,2.7374e-08,0.00014318,0.062016,0.00042454,0.053339,0.011713,0.024794,0.013362,2.6191e-07,3.424e-05,4.3573e-05,0.004376,0.014436,0.07675,0.0068388,1.8821e-11,0.041213,0.0046102,0.00061319,1.6714e-06,0.022006,0.052138,0.019814,0.0041059,0.046067,0.0011523,0.00024362,0.0023054,1.5325e-06,0.0081483,0.01149,0.017001,0.00021856,0.12254,0.028535,2.6887e-08,0.00039635,5.7531e-09,4.2906e-06,0.0089443,0.0041204,0.046698,0.012778,0.0027897,0.0010488,0.0076426,0.05252,1.4867e-06,0.03516,0.00026268,0.013792,0.00042644,3.4187e-05,0.015247,0.00027881,0.086942,0.0034878,0.035541,0.062284,6.0807e-06,0.014923,5.9734e-09,0.0056189,0.003918,2.8371e-05,0.00023006,0.060036,0.0059105,1.1075e-05,3.2484e-06,0.00094294,0.0084802,0.020945,0.012012,0.0054681,0.013314,3.9056e-08,0.00075475,0.0044292,6.2865e-08,0.037166,2.0794e-06,0.068881,0.026913,0.00024141,0.0010158,0.048347,5.0932e-08,9.0055e-07,0.034813,0.00018126,8.5391e-06,0.0030277,0.0019178,0.00032914,8.345e-05,0.0024419,1.0045e-06,0.0077217,0.011522,0.052799,0.02955,1.5191e-06,0.00058771,0.0028213,0.03932,0.076503,0.083572,0.011097,0.05971,0.0083141,8.4114e-10,0.00026676,5.1657e-07,0.013177,0.015687,0.047767,0.096324,0.004519,0.0040181,2.7795e-05,0.015422,0.0050294,0.013881,0.0011721,0.012778,0.0073323,0.036019,0.055233,4.3845e-06,0.027298,8.5607e-06,0.17505,1.8409e-05,0.044325,0.0072627,0.040543
GOBP_AMMONIUM_TRANSMEMBRANE_TRANSPORT	12	12	-0.01987	-0.00054333	0.1975	0.54007	1	1	1	0.996442	1	AQP1,AQP8,RHAG,RHBG,RHCE,RHCG,RHD,SLC12A2,SLC12A4,SLC12A5,SLC12A6,SLC12A7	0.0016593,0.0040804,0.00046527,0.031166,0.015193,0.0086312,0.040465,0.001572,7.3136e-08,1.7979e-08,0.073036,0.016786
GOMF_AMMONIUM_TRANSMEMBRANE_TRANSPORTER_ACTIVITY	12	12	-0.01987	-0.00054333	0.1975	0.54007	1	1	1	0.996442	1	AQP1,AQP8,RHAG,RHBG,RHCE,RHCG,RHD,SLC12A2,SLC12A4,SLC12A5,SLC12A6,SLC12A7	0.0016593,0.0040804,0.00046527,0.031166,0.015193,0.0086312,0.040465,0.001572,7.3136e-08,1.7979e-08,0.073036,0.016786
GOMF_RRNA_BINDING	64	57	-0.011786	-0.00070138	0.11694	0.54014	1	1	1	0.996442	1	ANG,BRIX1,CIRBP,DDX21,DDX28,EMG1,ERAL1,ERI1,FASTKD2,FASTKD5,GTF3A,IMP3,IMP4,KDM2B,MDM2,MRPL11,MRPL16,MRPL18,MRPL20,MRPS11,MRPS17,MRPS18A,MRPS18C,MRPS27,MRPS6,MRPS7,MTERF4,NGRN,NOL12,NPM1,NSUN4,PPAN,PTCD3,RNASEL,RPF1,RPF2,RPL12,RPL23,RPL23A,RPL3,RPL37,RPL5,RPL8,RPL9,RPLP0,RPS11,RPS13,RPS14,RPS3,RPS5,RPS9,RPUSD4,RRS1,SBDS,TACO1,TST,UTP23	5.3686e-05,0.079518,0.0004271,2.799e-07,1.2434e-06,0.02774,0.07839,0.0030416,0.079186,1.2646e-06,0.026972,0.0032855,0.0074281,0.042628,0.061191,0.01671,0.018318,0.00023051,0.029578,0.062078,0.097571,0.0036716,0.25801,0.0020047,0.00037268,0.0078655,0.072564,0.097501,0.018921,1.6732e-06,0.00068275,0.014859,0.0053663,0.00014208,0.042438,0.001149,0.00026439,0.0010966,7.2531e-05,5.4978e-05,0.11643,0.10642,0.00041504,0.024931,0.00096704,0.00073517,2.3497e-05,0.026172,0.01718,0.063975,0.00063701,0.011585,0.01699,0.023877,0.0017486,0.071677,0.070482
GOMF_PROTEIN_SERINE_THREONINE_KINASE_ACTIVITY	402	362	-0.0038794	-0.00057621	0.038347	0.54029	1	1	1	0.996442	1	AAK1,AATK,ACVR1,ACVR1B,ACVR1C,ACVR2A,ACVR2B,ACVRL1,ADCK1,ADCK2,ADCK5,AKT1,AKT2,AKT3,ALPK1,ALPK2,ALPK3,ANKK1,ATM,ATR,AURKA,AURKB,BCKDK,BCR,BMP2K,BMPR1A,BMPR1B,BMPR2,BRAF,BRD4,BRSK1,BRSK2,BUB1,BUB1B,C8orf44-SGK3,CAMK1,CAMK1D,CAMK1G,CAMK2A,CAMK2B,CAMK2D,CAMK2G,CAMK4,CAMKK1,CAMKK2,CCL3,CCND3,CCNK,CDC42BPA,CDC42BPB,CDC42BPG,CDC7,CDK1,CDK11A,CDK11B,CDK12,CDK13,CDK14,CDK15,CDK17,CDK18,CDK19,CDK2,CDK20,CDK3,CDK4,CDK5,CDK6,CDK7,CDK8,CDK9,CDKL1,CDKL2,CDKL3,CDKL4,CHEK1,CHEK2,CHUK,CIITA,CIT,CLK1,CLK2,CLK4,CPNE3,CSNK1A1,CSNK1A1L,CSNK1D,CSNK1E,CSNK1G1,CSNK1G2,CSNK1G3,CSNK2A1,CSNK2A2,DAPK1,DAPK2,DAPK3,DCLK1,DCLK2,DCLK3,DMPK,DSTYK,DYRK1A,DYRK1B,DYRK2,DYRK3,DYRK4,EEF2K,EGFR,EIF2AK1,EIF2AK2,EIF2AK3,EIF2AK4,ERN1,ERN2,FAM20A,FAM20C,FASTK,GAK,GRK5,GRK6,GRK7,GSK3A,GSK3B,HIPK1,HIPK3,HIPK4,HTATIP2,HUNK,IKBKB,IKBKE,ILK,IRAK2,IRAK3,ITPKA,KALRN,KSR1,KSR2,LATS1,LATS2,LIMK1,LIMK2,LMTK2,LMTK3,LRRK1,LRRK2,LTBP1,LTBP4,MAK,MAP2K1,MAP2K2,MAP2K3,MAP2K4,MAP2K5,MAP2K6,MAP2K7,MAP3K10,MAP3K11,MAP3K12,MAP3K14,MAP3K19,MAP3K2,MAP3K3,MAP3K4,MAP3K5,MAP3K6,MAP3K7,MAP3K9,MAP4K1,MAP4K2,MAP4K3,MAP4K4,MAP4K5,MAPK1,MAPK10,MAPK11,MAPK12,MAPK13,MAPK14,MAPK15,MAPK3,MAPK4,MAPK7,MAPK8,MAPK9,MAPKAPK2,MAPKAPK5,MARK1,MARK2,MARK3,MARK4,MAST1,MAST2,MAST3,MAST4,MASTL,MELK,MINK1,MKNK1,MKNK2,MLKL,MOK,MOS,MTOR,MYLK,MYLK2,MYLK3,MYLK4,MYO3A,MYO3B,NEK10,NEK11,NEK2,NEK3,NEK5,NEK6,NEK7,NEK9,NIM1K,NLK,NRBP1,NRBP2,NUAK1,NUAK2,OBSCN,OXSR1,PAK1,PAK2,PAK4,PAK6,PASK,PBK,PDPK1,PHKG1,PHKG2,PIK3CA,PIK3CG,PIK3R4,PIKFYVE,PIM1,PIM3,PINK1,PKMYT1,PKN1,PKN2,PLK1,PLK3,PLK4,PPM1D,PRKAA1,PRKAA2,PRKAB1,PRKAB2,PRKACA,PRKACB,PRKACG,PRKAG1,PRKAG2,PRKAG3,PRKCA,PRKCB,PRKCE,PRKCG,PRKCH,PRKCI,PRKCQ,PRKCZ,PRKD1,PRKD2,PRKD3,PRKDC,PRKG1,PRKG2,PRPF4B,PSKH1,PSKH2,PTK2B,RAF1,RIOK1,RIOK3,RIPK1,RIPK2,RIPK3,RIPK4,ROCK2,RPS6KA1,RPS6KA2,RPS6KA4,RPS6KA5,RPS6KB1,RPS6KC1,RPS6KL1,SBK1,SBK2,SBK3,SGK1,SGK2,SGK3,SIK1,SIK2,SIK3,SLK,SMG1,SNRK,SOSTDC1,SPEG,SQSTM1,SRPK1,SRPK2,STK10,STK11,STK16,STK17A,STK24,STK25,STK3,STK31,STK32A,STK32B,STK32C,STK33,STK36,STK38,STK38L,STK39,STK4,STK40,STKLD1,SYK,TAF1L,TAOK1,TAOK3,TBK1,TESK1,TESK2,TGFBR1,TGFBR2,TGFBR3,TLK1,TLK2,TNIK,TNK2,TOP1,TRIO,TRPM6,TSSK1B,TSSK2,TSSK3,TSSK4,TSSK6,TTBK2,TTK,TTN,UHMK1,ULK1,ULK2,ULK3,ULK4,VRK1,VRK3,WNK1,WNK2,WNK4	0.032128,2.0508e-06,0.032562,0.018537,0.021777,3.6807e-10,0.00022906,0.00027035,0.0005348,0.011842,0.034,0.038855,0.00029204,6.87e-07,0.009314,0.0019095,5.8269e-09,2.3243e-07,0.0031352,0.00060317,0.021817,6.8803e-06,0.047892,0.028833,1.136e-05,0.0074051,0.00011988,2.3922e-09,0.0018998,0.0029963,0.00043019,4.4073e-07,0.069985,0.093369,9.2652e-05,0.0032068,7.8863e-15,0.010162,0.0016821,2.3169e-11,0.0025078,0.0046227,0.00014811,0.0053451,0.00067925,0.054558,0.0010555,0.0087105,0.0028586,0.00047086,6.3977e-05,0.015538,0.040005,0.03094,1.0701e-05,1.2175e-09,0.0028806,0.00027515,0.013658,0.00026742,8.8212e-05,3.7568e-05,2.3759e-13,0.078061,0.0045708,0.00080782,0.0005736,0.042106,0.0025842,0.0023597,1.1448e-07,0.00026015,0.0066593,0.0061206,0.00053448,0.010274,2.7066e-06,1.0576e-08,0.0059157,0.0053851,0.0052708,0.03964,0.023613,5.228e-05,0.018919,0.00087646,2.8314e-05,0.0063148,3.2505e-06,1.7709e-07,4.5519e-05,0.011233,0.000172,0.0085001,0.0024426,0.004792,0.00035606,0.0004182,0.19244,0.010924,0.0059782,0.046908,0.022437,0.066447,0.018496,0.040291,0.0019344,0.010984,1.1309e-07,0.034704,0.12818,0.0014505,0.0015039,0.023311,2.0217e-05,0.0007371,0.00030755,0.00080855,0.068273,0.00010814,0.013464,0.041871,9.1636e-05,0.0018094,0.014119,0.012036,0.039729,1.1863e-06,0.014707,0.012548,0.00010722,0.00014502,0.007939,0.042404,1.1358e-18,0.048483,3.198e-06,0.005368,0.10245,0.0099245,0.00011523,0.069533,0.020307,0.032293,0.0023409,0.00046183,0.0058267,0.02321,0.0009279,0.0021836,0.0082397,0.0076426,2.6564e-05,0.017811,4.3892e-05,0.00050877,3.1662e-05,0.00010989,0.05252,0.0077461,1.4867e-06,0.0017486,0.00051412,0.00011576,0.0001015,0.0020918,0.0043303,0.0024894,5.1161e-06,0.001006,0.0068067,0.019118,0.017138,6.1107e-05,2.2588e-06,0.00019274,0.042356,0.03516,0.0042585,0.00026268,0.002934,5.6289e-05,0.013792,0.0081582,0.014658,3.8963e-05,0.00086388,0.0060057,3.934e-06,1.094e-06,8.428e-06,1.5212e-05,0.11986,5.6712e-09,0.044635,0.00040906,0.065294,0.024071,0.0018883,0.0077642,0.0026692,0.067062,0.018048,2.9331e-05,0.038356,0.053578,0.026289,0.0049171,4.8813e-06,0.040258,0.011955,0.06876,0.086487,0.074762,0.027213,0.0020052,0.0016251,1.2845e-07,0.0014751,0.0092212,1.6148e-06,0.022806,4.0606e-05,0.078416,0.00077997,2.8521e-06,0.00034483,0.00062624,0.00042719,0.072942,0.036961,0.018185,0.01594,0.069173,0.0084802,0.00016965,0.00082207,0.0016977,0.00019873,7.5492e-05,2.5376e-07,0.036509,0.0017371,2.059e-06,0.010804,0.0057381,0.042987,0.010666,0.055714,0.16969,0.054152,0.070622,0.095534,4.9299e-05,0.0028457,0.00027763,0.0001725,0.00045757,0.0032536,3.8408e-05,0.00072088,0.034941,0.0024197,0.0115,0.016716,0.0030107,1.2241e-05,0.13099,0.0015944,7.0458e-07,1.5848e-11,0.0025858,0.022771,5.8317e-08,0.00034716,0.0010158,5.0932e-08,0.14726,3.7173e-05,0.017312,0.016369,0.070825,0.034592,0.022478,7.703e-05,0.0017208,0.00026719,0.0024127,0.00018126,0.029919,0.00010981,3.1323e-07,0.0083777,0.0083777,0.0011583,0.0036917,4.3762e-05,0.1988,3.2152e-07,0.00091012,7.9719e-06,0.0070885,8.7392e-06,0.053532,0.010985,1.496e-05,0.011522,3.8584e-12,0.0092572,0.00030039,0.0011018,0.016608,3.3262e-05,1.8964e-05,0.033571,7.6417e-05,0.011163,0.00031489,3.2019e-05,0.00058345,2.0657e-05,0.00090026,0.00014003,0.0025047,0.010591,0.0088915,0.13597,0.002164,0.058184,1.0517e-05,0.001616,0.0027558,0.0322,9.793e-08,0.02291,0.013177,0.0010108,0.087562,1.932e-05,0.0015482,0.0007223,0.059874,0.0015726,4.5575e-05,4.9772e-05,0.0052613,0.00028985,0.0017679,2.4825e-12,0.0017472,0.016842,0.027298,0.06147,0.017853,3.2493e-07,2.9612e-08,0.00038909,0.011945,0.088908,0.020402,5.611e-06,0.063822
GOBP_LIPID_OXIDATION	114	105	-0.0075748	-0.00061089	0.074344	0.54058	1	1	1	0.996442	1	ABCB11,ABCD2,ABCD3,ABCD4,ACAA1,ACAA2,ACACB,ACAD10,ACAD11,ACADL,ACADM,ACADS,ACADVL,ACAT1,ACAT2,ACOT8,ACOX1,ACOX2,ACOX3,ACOXL,ACSM1,ADH4,ADH5,ADH7,ADIPOQ,ADIPOR1,ADIPOR2,AKT1,AKT2,ALDH1L2,ALOX12,ALOX12B,ALOX15,ALOX15B,ALOX5,ALOXE3,AMACR,APOD,APPL2,AUH,BDH2,CNR1,CPT1A,CPT1B,CPT1C,CPT2,CROT,CYGB,CYP4F2,CYP4V2,DECR1,DECR2,DGAT2,ECH1,ECHDC1,ECI1,ECI2,ETFA,ETFB,ETFDH,FABP1,FABP3,FMO1,FMO2,FMO4,GCDH,HACL1,HADH,HADHA,HADHB,HAO1,HAO2,HSD17B4,IRS1,IRS2,IVD,KLHL25,LEP,LONP2,MAPK14,MCAT,MFSD2A,MLYCD,NR4A3,PDK4,PEX2,PEX5,PEX7,PHYH,PLA2G7,PLIN5,POR,PPARA,PPARD,PPARGC1A,PRKAA1,PRKAG2,SAMD1,SCP2,SESN2,SIRT4,SLC25A17,SLC27A2,SOX9,TWIST1	0.054121,0.00046544,0.03742,1.9493e-05,0.035541,0.04656,0.010421,0.014054,0.00054163,0.004395,0.071207,5.9446e-07,0.0001717,0.037427,0.00030127,1.2567e-06,0.0013716,0.0093883,0.16563,0.005755,0.026821,0.016781,0.014928,0.037979,0.0081748,0.053926,6.0661e-05,0.038855,0.00029204,0.027353,0.063029,1.8766e-06,0.016506,0.00020369,0.0024032,3.4528e-07,0.040332,0.0301,0.025378,0.0066888,2.4649e-06,0.062944,0.0036575,0.0088883,1.335e-11,0.085142,4.4117e-05,0.0085977,0.030261,0.042735,0.025297,0.0015205,0.13892,0.00023399,0.010072,0.0014063,0.00055609,0.00073626,0.06012,0.019403,0.045344,0.0016136,0.066185,0.062719,0.083964,1.5806e-06,0.047602,0.00049433,0.0046551,0.010295,0.0014222,0.069129,0.0016619,0.0058389,0.0044336,5.9978e-05,0.0082264,1.3067e-05,0.036825,0.03516,0.011253,0.14346,0.022229,0.017706,0.020585,0.012658,0.0060685,9.9836e-05,0.0017515,0.0019458,0.00029659,0.003375,0.023456,0.00024054,1.9482e-12,0.055714,0.0001725,0.095534,0.094316,0.01463,0.004072,0.00042433,0.038952,0.076503,0.019069
GOCC_9PLUS2_MOTILE_CILIUM	159	122	-0.0064736	-0.00056246	0.063489	0.54061	1	1	1	0.996442	1	ABHD2,ACE,AK1,AK2,AK8,AKAP3,ATG16L1,ATP1A1,ATP1A4,ATP1B1,ATP1B3,ATP2B4,CABS1,CABYR,CALM2,CALM3,CAPZB,CATSPER1,CATSPER4,CATSPERB,CATSPERD,CATSPERG,CCDC172,CCDC181,CD52,CFAP221,CFAP43,CFAP45,CFAP52,CFAP58,CFAP69,CROCC,CST11,CUL3,DCDC2C,DEFB1,DNAH10,DNAH11,DNAH17,DNAH2,DNAH3,DNAH5,DNAH8,DNAH9,DNAI1,DNAI2,DNAJB13,DNALI1,DNHD1,DRD2,EFCAB2,EFCAB9,ENKUR,ENO4,FSCB,FSIP2,GABARAP,GAS8,GK2,GSTM3,HSP90AA1,HSPD1,IFT172,IFT27,IFT81,IFT88,IL4I1,IQCG,LYZL4,MNS1,MROH2B,NME5,NME8,ODF1,PACRG,PFKM,PGK2,PPP3R2,PRKACA,PRKAR1A,PTCHD3,QRICH2,RAN,RAP1A,RHO,RNF38,RSPH1,RSPH6A,RSPH9,SAXO1,SCNN1A,SLC22A14,SLC26A3,SLC9A3R1,SLC9B1,SLC9B2,SLIRP,SPACA3,SPAG16,SPAG6,SPATA6,SPATA6L,SPATC1L,SPEF1,SPEF2,SQSTM1,SUN5,TACR1,TACR3,TBC1D21,TCP11,TCTE1,TEKT3,TEKT5,TMEM249,TOMM20,TPPP2,TSSK4,TTC29,TTLL3,TTLL8,VPS13A	0.0063535,0.00040146,0.00076318,0.037595,2.3875e-07,0.017758,0.015696,0.08466,0.0010112,0.00024278,4.4002e-07,0.0075556,0.048144,0.071153,0.038803,0.0016341,0.030815,0.035478,0.018862,0.021533,0.0053583,0.0033651,0.055099,0.1019,0.015525,0.0061996,8.7592e-06,1.0329e-07,0.017005,0.00025518,0.0074089,0.001072,0.065214,2.9673e-12,0.01714,0.0032234,0.0036615,3.4153e-10,0.0097136,0.0017022,0.021851,0.00052737,0.0045438,3.5353e-07,0.026648,0.058267,2.5545e-05,0.00053802,0.0097108,5e-10,0.00435,0.0056271,0.00025171,9.4694e-06,0.010807,0.0083774,8.0585e-05,6.0219e-06,0.00061018,0.039649,0.00087871,0.0002172,1.6987e-06,0.001269,5e-10,0.0002897,0.15177,0.089196,0.027966,0.0052954,0.0064767,1.9154e-06,0.088623,0.013134,3.4595e-07,1.9253e-05,0.015519,0.0090272,0.095534,1.5801e-05,0.081093,0.048424,0.023537,3.8323e-07,0.12012,1.6126e-05,0.11033,0.014949,0.016459,0.0064233,0.0098906,0.00029069,0.019464,0.014325,0.0013354,5.6114e-08,0.00032949,0.069889,5.152e-10,0.012672,0.067939,0.097935,0.012467,0.061879,0.0078919,1.496e-05,0.025094,0.00026676,0.0013569,0.0014828,0.0020107,0.082992,0.13911,0.036178,0.034,0.0032709,0.00252,0.0017679,1.6369e-10,0.0093543,4.6694e-06,0.10606
GOBP_CERAMIDE_BIOSYNTHETIC_PROCESS	67	61	-0.010506	-0.00064667	0.10246	0.54083	1	1	1	0.996442	1	AGK,ALOX12B,ALOXE3,ASAH1,ASAH2,B3GALT1,B3GALT2,B4GALNT1,B4GALT3,B4GALT4,B4GALT5,B4GALT6,C20orf173,CERS1,CERS2,CERS3,CERS4,CERS5,CERS6,CLN8,CYP4F22,DEGS1,DEGS2,ELOVL1,ENPP7,FA2H,GAL3ST1,ORMDL1,ORMDL2,ORMDL3,P2RX1,P2RX7,PLA2G6,PNPLA1,PRKAA1,SAMD8,SGMS1,SGMS2,SIRT3,SMPD1,SMPD2,SPHK1,SPHK2,SPTLC1,SPTLC2,SPTLC3,SPTSSA,SPTSSB,ST3GAL1,ST3GAL2,ST3GAL3,ST3GAL5,ST6GALNAC3,ST6GALNAC4,ST6GALNAC5,ST6GALNAC6,ST8SIA2,ST8SIA4,ST8SIA6,UGCG,UGT8	0.018738,1.8766e-06,3.4528e-07,0.0076486,0.031281,1.9131e-06,0.00078723,0.00016397,0.0092843,0.012538,0.069062,0.00051175,1.4364e-05,0.006208,0.001515,0.00053484,0.010424,0.00013795,5.9327e-05,0.033733,0.039656,0.018378,0.02211,5e-10,0.19377,0.00084726,0.0029034,0.0024988,0.0048013,0.00030342,0.0026581,0.00023006,0.0047818,0.0004332,0.055714,0.00025678,0.00031552,0.00084712,0.033187,0.017667,0.11178,0.014026,0.0024579,0.015207,0.00072958,0.062324,0.0062039,0.028213,9.8589e-06,8.1996e-05,2.8552e-15,0.031751,5.4399e-09,0.0038879,0.00012854,0.0016091,0.001579,0.019411,0.0090496,0.12992,0.004164
GOMF_RNA_STEM_LOOP_BINDING	14	9	-0.026545	-0.00062866	0.25665	0.54119	1	1	1	0.996442	1	CPEB3,DAZAP1,DDX56,DHX9,LARP6,METTL16,MYH10,RC3H2,ZC3H12A	0.0026131,0.00026916,8.3057e-08,0.0002227,0.12822,0.0010055,0.003573,0.0082862,5.4133e-06
GOBP_O_GLYCAN_PROCESSING	42	33	-0.012817	-0.00058081	0.12384	0.54122	1	1	1	0.996442	1	A4GNT,B3GNT2,B3GNT3,B3GNT4,B3GNT5,B3GNT7,B4GALT5,C1GALT1,GALNT1,GALNT10,GALNT12,GALNT13,GALNT14,GALNT15,GALNT2,GALNT5,GALNT6,GALNT7,GALNT8,GCNT1,GCNT3,GCNT4,GXYLT1,POFUT1,POMGNT1,ST3GAL1,ST3GAL2,ST3GAL3,ST3GAL4,ST6GAL1,ST6GALNAC2,ST6GALNAC4,XXYLT1	0.06722,0.0031415,0.00027294,0.08396,0.025791,0.079319,0.069062,0.13603,0.022904,1.1038e-06,0.043767,1.6106e-05,0.0016737,0.010215,1.5625e-07,0.0032129,3.695e-05,0.00011546,0.036817,0.021274,0.00063647,0.037387,0.023414,0.00044965,0.022518,9.8589e-06,8.1996e-05,2.8552e-15,0.00086579,0.012159,0.021805,0.0038879,0.0035464
GOBP_TUBE_MORPHOGENESIS	913	739	-0.0029216	-0.00061252	0.028159	0.54132	1	1	1	0.996442	1	ABCC8,ABL1,ACE,ACKR3,ACTG1,ACVR1,ACVR2B,ACVRL1,ADAM12,ADAM15,ADAM8,ADAMTS1,ADAMTS12,ADAMTS16,ADAMTS9,ADGRA2,ADGRB2,ADGRB3,ADGRF5,ADGRG1,ADIPOR2,ADM,ADM2,ADRA2B,ADTRP,AGGF1,AGO1,AGO2,AGR2,AGT,AGTR1,AHI1,AIMP1,AKT1,AKT3,ALOX5,AMOTL2,ANG,ANGPT1,ANGPT2,ANGPT4,ANGPTL3,ANGPTL4,ANGPTL6,ANPEP,ANXA1,ANXA2,ANXA3,APAF1,APELA,APLNR,APOB,APOD,APOE,APOH,APOLD1,AQP1,AREG,ARHGAP22,ARHGAP24,ARHGAP35,ARID2,ARL13B,ASB2,ASB4,ATF2,ATOH8,ATP2B4,B4GALT1,BAX,BBS4,BBS5,BCAS3,BCL10,BCL2,BCL2L11,BMP2,BMP4,BMP5,BMP7,BMPER,BMPR1A,BMPR2,BRCA1,BSG,BTG1,BTRC,C1GALT1,C2CD3,C3,C3AR1,C5,C5AR1,CALCRL,CALD1,CARD10,CASP3,CASP8,CASR,CAV1,CAV3,CC2D2A,CCBE1,CCDC39,CCDC40,CCL11,CCL2,CCL24,CCM2,CD160,CD34,CD40,CDH13,CDH2,CDH5,CDK20,CEACAM1,CECR2,CELA1,CELSR1,CEP290,CHD7,CHI3L1,CHRNA7,CIB1,CITED2,CLDN5,CLEC14A,CLIC4,CLUAP1,CMA1,COBL,COL3A1,COL4A1,COL4A2,COL4A3,COL8A1,COL8A2,COMP,CSF1,CSF1R,CSMD1,CTHRC1,CTNNB1,CTNNBIP1,CTSH,CTSZ,CUL7,CX3CL1,CX3CR1,CXCL10,CXCL13,CXCL8,CYP1B1,DAB2IP,DACT1,DCHS1,DCN,DDAH1,DEAF1,DLC1,DLG1,DLG5,DLL1,DLL4,DNAAF1,DVL1,DVL2,DVL3,E2F2,E2F7,E2F8,ECM1,EDAR,EDN1,EDN2,EDNRA,EFEMP2,EFNA1,EFNA3,EFNB2,EGF,EGFL7,EGFR,EGLN1,EGR3,EIF2AK3,ELK3,EMC10,EMILIN1,EMILIN2,EMP2,EMX2,ENG,ENPEP,EPAS1,EPB41L5,EPGN,EPHA1,EPHA2,EPHA4,EPHA7,EPHB1,EPHB2,EPHB3,EPHB4,EPN1,ERAP1,ERBB2,EREG,ESM1,ESR1,ESRP2,ETS1,ETV2,EXT1,EYA1,F3,FAP,FASLG,FBXW7,FGF1,FGF10,FGF18,FGF2,FGF6,FGF9,FGFBP1,FGFR2,FKBP10,FLT1,FLT4,FMN1,FMNL3,FN1,FOLR1,FOXA1,FOXC1,FOXD1,FOXF1,FOXH1,FOXJ2,FOXN1,FOXN4,FOXP1,FUT1,FUZ,FZD2,FZD3,FZD4,FZD5,FZD6,FZD8,GAB1,GATA2,GATA3,GATA4,GBX2,GDF7,GDNF,GHRL,GHSR,GJA5,GLI1,GLI2,GLI3,GLMN,GLUL,GNA13,GPLD1,GPNMB,GPR15,GPR4,GREB1L,GREM1,GRHL2,GRHL3,GRN,GZF1,HAND1,HAND2,HAS2,HDAC5,HDAC7,HDAC9,HECTD1,HEG1,HES1,HES5,HESX1,HEY2,HGF,HGS,HHEX,HHIP,HIF1A,HIF3A,HIPK1,HK2,HLX,HMGA2,HMOX1,HNF1B,HOXA1,HOXA11,HOXA13,HOXA3,HOXA5,HOXA7,HOXB13,HOXB3,HOXB7,HOXD11,HOXD13,HPGD,HPSE,HRG,HS2ST1,HS3ST3A1,HS3ST3B1,HS6ST1,HSPB1,HSPB6,HSPG2,HTATIP2,ID2,IFT122,IFT172,IFT52,IHH,IL10,IL12A,IL12B,IL17F,IL18,IL1A,IL1B,IL6,ILK,IRX1,IRX2,IRX3,ISL1,ISM1,ITGA2B,ITGA5,ITGAV,ITGAX,ITGB1,ITGB1BP1,ITGB3,ITGB8,JAG1,JAK1,JAM3,JMJD6,JMJD8,JUN,JUNB,JUP,KAT2A,KDM2B,KDM5B,KDR,KIF20B,KIF26B,KLF2,KLF5,KLHL3,KLK3,KRAS,KRIT1,KRT1,LAMA1,LAMA5,LBX1,LDLR,LEF1,LEP,LEPR,LGR4,LGR5,LHX1,LHX2,LIAS,LMO4,LOX,LOXL2,LRG1,LRP1,LRP2,LRP5,LUZP1,MAP2K5,MAP3K3,MAPK14,MAPK7,MCAM,MED1,MEGF8,MEIS1,MEOX2,MESP1,MET,MFGE8,MIA3,MICAL2,MKKS,MKS1,MMP14,MMP19,MMP2,MMRN2,MSX2,MTDH,MTHFD1,MTHFD1L,MTSS1,MYC,MYCN,MYDGF,MYH9,MYLK,MYO18B,MYO1E,MYOCD,NAA15,NCL,NDNF,NDRG4,NF1,NFATC4,NFE2L2,NFIB,NGFR,NINJ1,NIPBL,NKX2-1,NKX2-3,NKX2-5,NODAL,NOG,NOS3,NOTCH1,NOTCH3,NOTO,NOX5,NPHP3,NPNT,NPPC,NPR1,NPR2,NPR3,NPRL3,NR2E1,NR2F2,NR3C1,NR4A1,NRARP,NRCAM,NRP1,NRP2,NTN1,NTRK2,NUS1,OPA1,OR10J5,OSR1,OTULIN,PAK1,PAK4,PANK2,PARVA,PAX2,PAX8,PAXIP1,PBX1,PDCD10,PDCD6,PDE3B,PDGFA,PDGFRA,PDGFRB,PDPK1,PFN1,PGR,PHACTR4,PIK3C2A,PIK3CA,PIK3CB,PIK3CD,PIK3CG,PIK3R3,PIK3R6,PKD1,PKD2,PKHD1,PKM,PKNOX1,PLCD3,PLCG1,PLXDC1,PLXNB2,PLXND1,PML,PODXL,POFUT1,PPARG,PPP1CA,PPP1R16B,PPP3R1,PRCP,PRDM1,PRICKLE1,PRKACA,PRKACB,PRKCA,PRKCB,PRKD1,PRKD2,PRL,PROK1,PROK2,PROX1,PRRX1,PSEN1,PTCH1,PTGIS,PTGS2,PTK2,PTK2B,PTK7,PTPRB,PTPRM,PXDN,QKI,RALA,RAMP1,RAMP2,RAP1A,RAPGEF2,RAPGEF3,RARA,RARG,RASA1,RASIP1,RBM15,RBPJ,RBPMS2,RDH10,RECK,RET,RGCC,RGMA,RHOB,RHOJ,RIN2,RLN2,RNF207,RNF213,RNH1,ROBO1,ROBO4,ROCK2,RORA,RPS7,RRAS,RSPO2,RSPO3,RUNX1,RYR2,S100A1,S100A7,SALL1,SALL4,SASH1,SCG2,SCRIB,SDC4,SDCCAG8,SEC24B,SEMA3E,SEMA4A,SEMA5A,SEMA6A,SERPINE1,SERPINF1,SERPINF2,SETD2,SETDB2,SFRP1,SFRP2,SFRP5,SGCD,SGPL1,SH2D2A,SHB,SHC1,SHH,SHOX2,SIRT1,SIX1,SIX2,SIX4,SKI,SLC12A2,SLC12A6,SLC1A1,SLC39A12,SLIT2,SMAD1,SMAD2,SMAD3,SMAD4,SMAD7,SMO,SMOC2,SOS1,SOSTDC1,SOX10,SOX11,SOX18,SOX4,SOX8,SOX9,SP100,SPARC,SPHK1,SPINT1,SPINT2,SPRED1,SPRY1,SPRY2,SRC,SRPK2,ST14,STAB2,STARD13,STAT1,STAT3,STIL,STIM1,STK3,STK4,STOX1,STRA6,SULF1,SYK,TACSTD2,TAL1,TBX1,TBX2,TBX20,TBX3,TBX4,TBX5,TBXA2R,TCAP,TCTN1,TDGF1,TEAD2,TEK,TERT,TFAP2B,TGFB1,TGFB2,TGFBI,TGFBR1,TGFBR2,TGFBR3,TGM2,THBS1,THBS2,THSD7A,THY1,TIE1,TIMELESS,TIPARP,TJP1,TMED2,TMEM100,TMEM215,TMEM59L,TMIGD2,TNFAIP2,TNFAIP3,TNFRSF12A,TNFSF12,TNN,TNNI3,TP63,TRAF6,TRIM71,TSC1,TSC2,TSPAN12,TULP3,TWIST1,TYMP,UBP1,UNC5B,VANGL2,VASH1,VASH2,VASP,VAV2,VAV3,VDR,VEGFA,VEGFB,VEGFC,VEZF1,VSTM4,WARS2,WASF2,WNK4,WNT1,WNT11,WNT2,WNT2B,WNT3A,WNT4,WNT5A,WNT6,WNT7A,WNT7B,WNT9B,WT1,XBP1,XDH,YAP1,YJEFN3,YWHAZ,ZC3H12A,ZEB1,ZFP36L1,ZFPM2,ZMIZ1,ZNF304	3.292e-07,0.018106,0.00040146,0.13419,1.3242e-05,0.032562,0.00022906,0.00027035,5.0101e-08,0.00011443,0.119,0.014048,0.0053437,0.0025684,0.0053485,0.051471,0.0079496,4.7596e-13,0.025504,0.012003,6.0661e-05,0.018606,0.0028576,0.013908,0.029553,0.014653,2.5615e-05,1.7122e-06,0.010828,0.026941,0.01013,0.0031556,0.026462,0.038855,6.87e-07,0.0024032,0.017965,5.3686e-05,0.008263,0.015476,0.012525,0.019138,0.0067378,0.013832,0.027688,0.010566,0.0059139,0.0006049,0.01041,0.0023182,3.8761e-06,0.0059381,0.0301,0.0013396,0.070049,0.00066949,0.0016593,0.0081809,0.027039,0.0010204,0.00090661,6.4035e-07,7.9304e-07,0.0086306,0.0038711,0.0039244,0.075191,0.0075556,0.024506,0.069612,0.080446,0.011981,0.033867,0.0033468,2.4736e-05,0.012567,0.046433,0.082033,0.061774,0.030232,0.011014,0.0074051,2.3922e-09,0.017664,0.010487,0.042774,9.3928e-08,0.13603,0.00086471,0.065788,0.0261,5.2909e-05,0.03658,0.0051337,0.00021891,0.0045018,0.0048303,0.0072017,0.0024631,0.046646,0.026437,9.7786e-08,0.0041506,1.5597e-05,0.024765,0.087388,0.064046,0.03514,0.02475,0.009096,4.6952e-05,1.4302e-11,1.7642e-27,5.0383e-05,0.0047148,0.078061,0.082618,0.0064612,0.042555,0.0021548,0.060112,0.0049597,0.052784,0.0053111,0.097501,0.034982,0.12415,0.019249,0.0099083,0.010121,0.12674,6.6387e-05,0.041356,0.033726,0.0037271,0.035364,0.0064097,0.00070796,0.041688,0.089315,0.0013673,4.1047000000000004e-24,0.0095239,1.8411e-08,0.1124,0.0066433,0.00046584,0.0067887,0.039292,0.0086452,0.0012186,0.049162,0.00042804,0.042313,0.00072593,7.3367e-05,2.3099e-06,0.045812,0.0005923,0.0096639,0.00068325,0.014063,0.0028297,0.00011701,0.00025463,0.00013468,0.0091346,9.4248e-05,0.00010858,0.030668,0.00095741,0.010514,0.00013406,0.043,0.070648,1.2965e-05,0.039454,4.7927e-07,0.0014645,0.0028393,0.068058,0.011078,0.035275,0.010984,0.0029812,2.5141e-08,0.12818,0.015258,0.00010554,4.2074e-07,1.3188e-07,0.010567,0.13411,2.7374e-08,0.0032233,0.017025,0.00017014,0.15605,0.0085407,0.0084158,0.011188,0.0015441,1.3102e-07,9.542e-05,0.0060802,9.5771e-05,2.7154e-05,0.023606,4.4642e-06,0.058264,0.049876,0.00023668,4.0032e-10,0.017942,0.01572,8.4208e-16,0.0085636,0.06243,3.1282e-06,0.0043421,0.0067681,0.020613,0.0021891,6.9619e-07,0.011713,0.088456,0.01472,0.11546,0.0034945,0.017285,0.0062987,6.9849e-05,7.6743e-07,5.0462e-10,0.003279,0.018416,0.013665,0.0007465,0.07152,0.057518,4.9405e-15,0.00049412,0.0035252,0.0017156,7.792900000000001e-25,0.07053,0.0069694,0.021079,0.0061539,0.008209,0.032311,0.013784,0.10247,0.00038231,0.0045987,0.053695,4.3573e-05,4.0254e-10,0.00067606,2.7756e-05,1.3497e-06,0.063245,0.032387,4.4534e-06,0.022571,1.1849e-07,0.088833,0.00050747,0.075907,9.441e-06,2.0185e-05,0.0068101,0.11193,0.1404,0.01283,0.013861,0.0035625,0.00049565,0.060495,0.0033285,0.00040601,0.033418,1.0124e-05,4.0012e-07,1.2481e-05,0.0019758,0.00068148,0.011514,0.090343,0.0056561,0.03885,0.0026563,0.0031514,0.041004,0.045822,0.012431,0.019088,0.0018094,0.0017281,0.053424,0.00010214,0.057157,0.020082,0.0034246,0.050962,0.057685,0.0056644,0.062787,0.062787,7.2581e-05,0.0033277,0.0042414,0.0027496,0.0010735,0.0057043,0.084197,0.046933,0.090645,0.038599,0.0013388,0.0099441,0.0089013,0.018568,0.00072719,0.039729,0.055349,0.01725,1.6987e-06,0.014382,0.022006,0.12059,0.0013818,0.00082542,0.00031116,0.053862,0.041576,0.019814,0.045907,0.00010722,0.0025237,0.0045015,0.00017284,0.00097853,0.028236,0.0033721,0.024434,0.0050231,0.016415,0.062575,0.10795,0.00024362,0.0082653,0.0018587,3.337e-06,0.0047761,0.056141,2.6808e-06,0.0023054,6.6299e-06,0.0081483,0.024863,0.042628,0.080588,0.017865,0.0091822,1.3803e-05,0.075764,0.0044272,5.1664e-05,0.010266,0.04775,0.0067908,0.20402,0.0061354,0.0090313,1.1551e-05,0.0047925,0.0047839,1.3067e-05,0.02202,0.00023538,0.0033806,0.046927,0.00018689,0.014549,0.019658,0.083024,0.057055,0.044565,2.2832e-06,0.00061701,0.0036336,0.088935,2.6564e-05,0.0017486,0.03516,5.6289e-05,0.061802,2.6167e-09,0.051915,0.0039083,0.047885,0.014648,0.012537,0.0013153,0.00012698,0.0056553,0.015247,0.0007054,0.00027881,0.0017915,0.086942,0.018954,0.027657,0.0095744,0.063956,0.0012039,0.010632,0.011932,0.015277,0.037914,0.032719,2.9331e-05,5.8509e-06,0.028054,0.0034172,0.0033246,5.5221e-08,0.026773,0.00033076,0.013599,0.070825,0.00073825,1.0215e-09,0.036355,0.00010522,0.023248,0.0022291,0.036817,0.01545,0.025684,0.068189,0.01861,6.3155e-05,0.061958,9.2554e-13,0.097311,0.00096176,0.0035769,0.014481,0.003457,4.0968e-05,0.04024,0.0047574,0.0090609,1.4738e-06,7.0159e-06,0.012874,0.050191,0.0030872,1.3807e-05,7.8435e-06,0.0057449,0.00011129,0.0025825,0.027272,0.00091122,0.028218,0.0046835,2.8521e-06,0.00062624,0.0041916,0.0072236,0.10082,0.003458,5.6252e-06,0.0015645,0.034278,0.023147,0.0026893,0.012507,0.0016335,0.0093942,0.018185,0.048202,0.0061187,1.6726e-10,6.0521e-05,0.0084802,0.001972,0.11185,0.00016965,0.00029547,0.029997,0.020945,0.013314,7.2139e-05,0.0055534,0.012516,2.5837e-07,0.0073391,0.031847,9.433e-06,0.013581,0.030373,0.013833,0.00044965,6.5411e-08,0.0053732,4.222e-07,3.5261e-07,0.00035704,0.13714,0.000425,0.095534,4.9299e-05,0.0032536,3.8408e-05,1.2241e-05,0.13099,0.0093949,0.020537,0.00033959,0.00034527,0.035555,1.2313e-07,2.0794e-06,1.7167e-05,0.026913,0.00024141,0.0010158,0.0052489,0.017241,0.00047513,0.042332,3.3646e-05,5.554e-06,0.0005448,0.071571,3.8323e-07,0.00084827,1.9329e-06,0.00017074,0.0047073,0.0038855,0.036057,0.033616,0.00039159,4.1251e-07,0.0091344,0.038687,0.064066,0.0021053,0.00083164,0.020263,0.0070476,3.2125e-05,0.022661,0.0011704,0.0059652,0.00012086,0.00016502,0.052765,0.022478,5.6399e-09,0.0024379,7.6622e-13,0.0052577,0.00090103,6.6542e-05,8.5391e-06,0.0024995,0.038648,4.1015e-11,0.0017339,0.0037526,0.007777,1.0662e-05,0.083424,5.9661e-07,0.0090489,3.1732e-05,0.10908,9.8606e-06,0.024103,0.00096712,0.099054,0.082409,0.014307,0.013965,0.093232,0.0018193,0.00033803,5.0361e-11,0.0038104,0.056408,0.0035073,0.0016641,0.085714,6.6388e-05,0.0014378,2.1857e-05,0.0068003,0.0058353,0.00192,0.001572,0.073036,0.014112,4.9384e-05,5.9024e-05,0.034818,0.001334,3.5076e-05,0.075885,3.4213e-05,0.015121,0.06172,0.024196,0.053532,0.00070051,4.119e-07,0.0011185,0.052592,0.00053174,0.076503,0.0073553,0.014319,0.014026,0.00048449,1.597e-05,3.3048e-05,0.010554,0.021855,0.083572,3.8584e-12,0.043752,0.0051573,0.0026499,0.011097,0.0099388,0.017722,0.0070485,0.033571,0.010591,8.9894e-07,0.05971,0.0013888,0.002164,0.0048669,0.00016724,0.0022898,0.014079,0.062066,0.040665,0.0013113,0.00041357,0.051684,5.1657e-07,1.2942e-12,0.00032693,0.023587,8.1107e-05,0.012786,4.0512e-06,0.0025253,0.017266,0.079277,0.02291,0.013177,0.0010108,0.0013547,0.015687,0.030293,2.0408e-07,0.05573,6.7779e-14,0.0085699,0.0022786,0.00065798,0.035739,0.11811,0.063261,0.020242,0.007166,0.024965,0.037015,0.034888,0.0010232,0.00018812,0.011131,0.0042572,0.0019335,0.055667,9.5909e-06,0.00027825,0.0025332,0.034694,0.019069,0.033628,0.0028386,0.0068187,0.00017439,0.0086547,0.0014916,0.0096195,3.689e-06,0.0053999,0.0090519,7.4519e-07,1.04e-08,0.072776,0.025288,0.037272,0.024706,0.00071659,0.063822,0.0041428,0.0072627,0.015948,1.0769e-05,0.018801,9.1529e-09,0.008355,0.00037079,0.025251,0.010442,0.012815,0.040797,8.8419e-07,0.00045401,7.4821e-05,1.7042e-14,0.014834,5.4133e-06,0.061936,0.023179,0.00023842,0.00042668,0.0098737
GOBP_NEGATIVE_REGULATION_OF_CALCIUM_ION_TRANSPORT	70	49	-0.010569	-0.00058329	0.10148	0.54147	1	1	1	0.996442	1	ACE,ADRA2A,ATP1A2,BCL2,BIN1,C4orf3,CALM2,CALM3,CASQ2,CAV3,CD33,DRD4,EPO,EPPIN,FBXO11,FKBP1A,FKBP1B,GNB5,GPR35,GSTM2,GSTO1,HES1,INPP5K,MRLN,NOS1,NOS3,NTSR1,OPRL1,PKD2,PLN,PPP3CA,PPP3CB,PPP3CC,PPP3R1,PPP3R2,PTGS2,RRAD,SESTD1,SLC30A1,SLN,SRI,STC1,THADA,TMBIM6,TRDN,UBQLN1,UBR3,VDAC1,YWHAE	0.00040146,0.063848,0.0031818,2.4736e-05,0.0011552,0.033014,0.038803,0.0016341,0.0077798,0.026437,0.02727,0.0008094,8.1225e-06,0.0011145,0.00045378,0.0066466,2.446e-07,0.10435,0.0015688,6.1479e-06,6.9425e-06,0.011514,0.087733,0.0086034,0.00018613,0.01861,0.027034,0.0011727,0.013314,0.017466,0.00051678,0.021877,0.00046673,3.5261e-07,0.0090272,0.026913,0.0049935,0.044938,0.028468,0.013997,0.02714,0.034902,0.073153,5.0275e-12,0.00064797,8.8388e-09,0.015044,0.050107,0.039876
GOBP_NEGATIVE_REGULATION_OF_T_CELL_MEDIATED_IMMUNITY	23	21	-0.018953	-0.00068539	0.18193	0.54149	1	1	1	0.996442	1	AHR,ARG1,CEACAM1,CLEC4G,FCGR2B,IFNA2,IFNB1,IL20RB,IL4I1,IL7R,KLRC1,KLRD1,LILRB4,NCKAP1L,NOD2,PPP3CB,PTPRC,SLAMF1,SMAD7,TBX21,XCL1	0.023303,0.040549,0.082618,0.076455,0.054648,0.0089189,0.0013104,2.9808e-06,0.15177,0.015116,0.023433,0.0167,0.0097789,0.035734,0.00017582,0.021877,0.054506,0.0036168,3.4213e-05,2.5465e-06,0.012119
GOMF_CHEMOKINE_RECEPTOR_BINDING	73	51	-0.011893	-0.00066959	0.11414	0.54149	1	1	1	0.996442	1	C5,CCL1,CCL11,CCL13,CCL17,CCL18,CCL19,CCL2,CCL21,CCL22,CCL23,CCL24,CCL25,CCL26,CCL27,CCL28,CCL3,CCL4,CCL7,CCL8,CKLF,CNIH4,CX3CL1,CX3CR1,CXCL1,CXCL10,CXCL11,CXCL12,CXCL13,CXCL16,CXCL2,CXCL3,CXCL5,CXCL6,CXCL8,CXCL9,DEFB1,DEFB110,DEFB114,DEFB133,ITCH,JAK1,MSMP,NES,PF4V1,PPBP,S100A14,STAT1,TFF2,XCL1,XCL2	5.2909e-05,0.013561,0.087388,0.063126,0.070924,0.066499,0.00029718,0.064046,0.0038293,0.033768,0.066499,0.03514,0.0050913,0.01726,0.0029697,0.012421,0.054558,0.054558,0.087388,0.055338,0.028248,0.01936,0.039292,0.0086452,0.061347,0.0012186,0.0019409,0.051658,0.049162,0.025612,0.061154,0.009407,0.079146,0.086814,0.00042804,0.0055903,0.0032234,0.025815,0.026219,0.01387,0.0016662,3.337e-06,3.1737e-05,0.083847,0.061347,0.079146,3.3997e-05,0.011097,0.060823,0.012119,0.090785
GOBP_TRANSLATIONAL_ELONGATION	59	46	-0.010804	-0.00057778	0.10323	0.54168	1	1	1	0.996442	1	ABTB1,ALKBH1,ASCC2,ASCC3,C6orf52,CPEB2,CPEB3,DIO2,DNAJC24,DPH1,DPH2,DPH3,DPH5,DPH6,DPH7,DROSHA,EEF1A1,EEF1A2,EEF1B2,EEF1D,EEF1G,EEF2,EEF2K,EEFSEC,EIF5A,EIF5A2,EIF5AL1,GFM1,GFM2,GRM5,GTPBP1,GTPBP2,HBS1L,LTN1,METTL18,NEMF,RPLP2,SECISBP2,SECISBP2L,SEPSECS,SRP9,TRIP4,TRNAU1AP,TSFM,USP16,ZNF598	0.00064829,0.00013112,0.00010369,0.0063312,0.032281,0.039967,0.0026131,0.044787,0.00022254,5.1869e-05,5e-10,0.0937,0.042722,0.065257,0.017415,0.018818,0.018973,9.9235e-07,8.5862e-07,0.0037219,5.1614e-07,0.0065066,0.0019344,0.00069098,0.00048432,4.8664e-07,0.085791,0.015063,0.088484,0.0040538,0.015657,0.015824,0.063986,0.00071945,0.094255,0.0099435,0.072735,0.0063567,0.0002898,0.0043983,0.019713,1.4342e-08,1.0409e-09,0.00076411,0.00079125,0.00067735
GOCC_MYOFILAMENT	26	20	-0.019105	-0.00067424	0.18227	0.54174	1	1	1	0.996442	1	ACTA1,ACTL8,LMOD1,LMOD2,LMOD3,MYOM1,TMOD1,TMOD4,TNNC2,TNNI1,TNNI2,TNNI3,TNNT1,TNNT2,TNNT3,TPM1,TPM2,TPM3,TPM4,TRIM32	0.12184,0.012535,2.0401e-12,0.00018034,0.00013423,1.4943e-06,0.018198,0.0455,9.2387e-07,0.011776,0.04995,0.011131,0.0019997,0.030396,0.020498,0.059734,0.0054346,8.768e-06,0.0042352,0.083873
GOMF_PEROXISOME_PROLIFERATOR_ACTIVATED_RECEPTOR_BINDING	9	9	-0.02727	-0.00064581	0.25926	0.54188	1	1	1	0.996442	1	ASXL1,ASXL2,ASXL3,DUT,MED1,NFATC4,NR0B2,PRMT2,TACC1	0.0010025,0.022176,0.00045997,0.00048702,2.6167e-09,0.070825,0.00096775,0.034407,0.00052089
GOBP_POSITIVE_REGULATION_OF_DNA_TEMPLATED_DNA_REPLICATION	12	12	-0.019567	-0.00053502	0.18593	0.54191	1	1	1	0.996442	1	CDC7,CDK2,CDT1,CIZ1,DBF4,DBF4B,E2F7,E2F8,ENDOG,INO80,SSBP1,WIZ	0.015538,2.3759e-13,0.00020201,0.023538,0.00064552,5.9753e-05,0.00095741,0.010514,0.033015,0.021487,0.0026477,0.006055
GOMF_INHIBITORY_EXTRACELLULAR_LIGAND_GATED_MONOATOMIC_ION_CHANNEL_ACTIVITY	12	12	-0.025247	-0.00069033	0.23915	0.54204	1	1	1	0.996442	1	GABRA1,GABRA2,GABRA4,GABRA5,GABRA6,GABRB2,GABRG1,GABRG2,GABRG3,GLRA1,GLRA3,GLRB	0.013086,0.00036333,0.00023019,0.00073128,0.019059,3.0705e-08,0.0009822,0.0030636,2.4926e-05,0.096837,0.0026429,0.029481
GOBP_REGULATION_OF_MACROPHAGE_APOPTOTIC_PROCESS	10	7	-0.035331	-0.00073796	0.33417	0.5421	1	1	1	0.996442	1	CDKN2A,GHSR,IRF7,NOD2,SIRT1,ST6GAL1,TCP1	0.00076027,0.063245,0.0008094,0.00017582,0.0014378,0.012159,0.0047294
GOMF_CYTOKINE_ACTIVITY	227	202	-0.0060729	-0.00067725	0.057386	0.54214	1	1	1	0.996442	1	ADIPOQ,AIMP1,AREG,BMP1,BMP10,BMP2,BMP3,BMP4,BMP5,BMP6,BMP7,BMP8A,BMP8B,C17orf99,C5,CCL1,CCL11,CCL13,CCL17,CCL18,CCL19,CCL2,CCL21,CCL22,CCL23,CCL24,CCL25,CCL26,CCL27,CCL28,CCL3,CCL4,CCL7,CCL8,CD70,CER1,CKLF,CLCF1,CMTM1,CMTM2,CMTM3,CMTM5,CMTM7,CMTM8,CNTF,CRLF1,CSF1,CSF3,CX3CL1,CXCL1,CXCL10,CXCL11,CXCL12,CXCL13,CXCL16,CXCL2,CXCL3,CXCL5,CXCL6,CXCL8,CXCL9,EBI3,EDN1,EPO,FAM3B,FAM3C,FAM3D,FASLG,FGF2,FLT3LG,GDF1,GDF11,GDF15,GDF3,GDF5,GDF6,GDF7,GPI,GREM1,GREM2,GRN,HMGB1,IFNA1,IFNA10,IFNA13,IFNA14,IFNA16,IFNA17,IFNA2,IFNA21,IFNA4,IFNA5,IFNA6,IFNA7,IFNA8,IFNB1,IFNE,IFNG,IFNK,IFNL1,IFNL2,IFNL3,IFNL4,IFNW1,IL10,IL11,IL12A,IL12B,IL13,IL15,IL16,IL17A,IL17B,IL17C,IL17D,IL17F,IL18,IL19,IL1A,IL1B,IL1F10,IL1RN,IL20,IL21,IL22,IL23A,IL24,IL25,IL26,IL31,IL32,IL33,IL34,IL36B,IL36G,IL36RN,IL4,IL5,IL6,IL7,INHA,INHBA,INHBB,INHBC,INHBE,KITLG,LEFTY1,LEFTY2,LIF,MIF,MSMP,MSTN,NAMPT,NODAL,NRG1,OSM,PF4V1,PPBP,SCG2,SCGB3A1,SECTM1,SLURP1,TGFB1,TGFB2,TGFB3,THNSL2,THPO,TNFRSF11B,TNFSF10,TNFSF11,TNFSF12,TNFSF13,TNFSF13B,TNFSF14,TNFSF15,TNFSF18,TNFSF4,TNFSF8,TNFSF9,TSLP,VEGFA,VSTM1,WNT1,WNT10A,WNT10B,WNT11,WNT16,WNT2,WNT2B,WNT3,WNT3A,WNT4,WNT5A,WNT5B,WNT6,WNT7A,WNT7B,WNT8A,WNT8B,WNT9B,XCL1,XCL2	0.0081748,0.026462,0.0081809,0.0043817,0.03908,0.046433,0.017651,0.082033,0.061774,0.0086887,0.030232,0.00035975,0.027187,0.0039194,5.2909e-05,0.013561,0.087388,0.063126,0.070924,0.066499,0.00029718,0.064046,0.0038293,0.033768,0.066499,0.03514,0.0050913,0.01726,0.0029697,0.012421,0.054558,0.054558,0.087388,0.055338,0.034716,4.2996e-05,0.028248,0.0085507,0.021876,0.018083,0.020457,0.0053938,0.052429,0.00089999,0.0031499,0.020242,0.089315,0.00053037,0.039292,0.061347,0.0012186,0.0019409,0.051658,0.049162,0.025612,0.061154,0.009407,0.079146,0.086814,0.00042804,0.0055903,0.08941,0.070648,8.1225e-06,0.0039556,0.08929,0.094995,0.0043421,0.011713,0.00016849,0.006208,0.0018529,5.1054e-05,0.028189,0.014436,0.0076379,0.00067606,0.07675,0.01283,0.0017913,0.00049565,0.0027016,0.0032958,0.017936,0.021395,0.009568,0.024811,0.013386,0.0089189,0.008803,0.014871,0.020192,0.02217,0.016201,0.0089189,0.0013104,0.00014895,0.043909,0.039569,0.0014586,0.00049421,0.00049421,0.00049421,0.014632,0.12059,0.011528,0.0013818,0.00082542,0.052138,0.012146,0.01143,0.00082715,0.047311,0.0025169,4.3196e-08,0.00031116,0.053862,0.071895,0.041576,0.019814,0.010743,0.0088764,0.071609,0.0029049,0.020467,0.012491,0.10296,0.0012776,0.018679,0.08396,0.042692,0.0041059,0.00016803,0.010427,0.0057336,0.016019,0.052138,0.058601,0.045907,0.071682,0.00051979,0.012511,0.0014286,2.0417e-05,7.9432e-06,0.074994,0.035611,0.0085383,0.00031893,0.0099405,3.1737e-05,0.0017162,0.048192,0.025684,2.4319e-05,0.00025102,0.061347,0.079146,0.007777,0.00073952,0.066247,1.811e-06,0.0025253,0.017266,0.051122,0.10978,1.7816e-05,0.0027945,0.02175,0.13936,0.0010232,0.0010612,0.0048148,0.036019,0.14537,0.18038,0.029235,0.022238,0.049183,0.033365,7.4519e-07,4.2008e-05,0.0041428,0.00034054,0.0017206,0.0072627,0.008108,0.015948,1.0769e-05,0.014093,0.018801,9.1529e-09,0.008355,0.00035256,0.00037079,0.025251,0.010442,0.0019965,0.0070739,0.012815,0.012119,0.090785
GOBP_CERAMIDE_TRANSPORT	18	16	-0.021675	-0.00068428	0.20467	0.54217	1	1	1	0.996442	1	ABCA12,ABCA13,ABCA2,ABCB1,ABCB4,CPTP,GLTP,GLTPD2,MTTP,OSBP,PLEKHA3,PLEKHA8,PLTP,PSAP,SGPP1,VAPA	0.0008731,0.00084953,5.6654e-06,1.3147e-07,0.0041077,0.027893,4.1078e-07,0.0040173,0.073671,0.056983,2.8432e-05,0.020329,9.0082e-08,0.088972,0.10261,0.050795
GOBP_CERAMIDE_CATABOLIC_PROCESS	18	14	-0.024108	-0.00071198	0.22621	0.54244	1	1	1	0.996442	1	ACER1,ACER2,ACER3,ASAH1,ASAH2,CEL,GALC,GBA2,GBA3,GM2A,HEXA,HEXB,NEU2,NEU3	0.00032681,0.096542,2.5927e-05,0.0076486,0.031281,0.028807,0.062327,3.6384e-05,0.03602,0.11317,0.0322,0.075168,0.005066,0.0021537
GOBP_NEGATIVE_REGULATION_OF_LIPASE_ACTIVITY	17	12	-0.019618	-0.00053643	0.18355	0.54256	1	1	1	0.996442	1	ABL1,ANGPTL3,ANGPTL4,ANXA1,APOC1,APOC3,BICD1,HDAC9,PLA2R1,PLIN5,POR,RGS2	0.018106,0.019138,0.0067378,0.010566,0.0014722,0.0068343,0.0062342,1.2481e-05,0.00027024,0.00029659,0.003375,0.061164
GOMF_CATALYTIC_ACTIVITY_ACTING_ON_A_GLYCOPROTEIN	22	18	-0.019256	-0.00064475	0.17935	0.54275	1	1	1	0.996442	1	B3GALT6,B3GNT3,B4GALNT3,B4GALNT4,B4GALT7,C1GALT1,FUT8,GCNT1,GCNT3,GCNT4,MGAT1,MGAT2,MGAT3,MGAT4B,MGAT4C,MGAT5,MGAT5B,POMGNT1	0.021604,0.00027294,0.045387,0.0058524,0.048853,0.13603,0.044363,0.021274,0.00063647,0.037387,0.01393,1.647e-05,2.3759e-14,8.6216e-06,0.009588,0.0016306,0.010572,0.022518
GOBP_NEGATIVE_REGULATION_OF_EPITHELIAL_CELL_APOPTOTIC_PROCESS	64	51	-0.011066	-0.00062306	0.10303	0.54277	1	1	1	0.996442	1	ABL1,ADAR,ANGPT1,ANGPTL4,ATOH1,BCL2,BRAF,BTC,CAST,CDH5,CDKN1B,CFLAR,FGA,FGF21,FGG,GAS6,GATA2,GATA3,HAND2,HMOX1,ICAM1,IGF1R,IL10,IL11,IL13,IL4,KDR,KRIT1,MAPK7,NDNF,NEUROD1,NFE2L2,NKX2-5,PAK4,PDPK1,PKHD1,PPARA,PRKAA1,RAMP2,RB1,SCG2,SEMA5A,SERPINE1,SRSF6,TCF7L2,TEK,TERT,TMF1,TNFAIP3,WFS1,YAP1	0.018106,0.00014742,0.008263,0.0067378,0.10418,2.4736e-05,0.0018998,0.012347,0.013748,0.0047148,0.0015539,0.042661,0.0016781,0.036057,0.0016781,0.0011414,0.0045987,0.053695,0.00040601,0.057157,3.17e-05,0.00061319,0.12059,0.011528,0.052138,0.052138,0.017865,0.0067908,5.6289e-05,0.026773,1.76e-05,0.00073825,0.01545,0.00062624,0.018185,7.2139e-05,0.023456,0.055714,0.071571,0.050066,0.007777,9.8606e-06,0.00096712,5.2267e-07,3.0138e-08,8.1107e-05,0.012786,0.023445,0.037015,0.01078,7.4821e-05
GOCC_NUCLEAR_OUTER_MEMBRANE	27	23	-0.017007	-0.00064357	0.15778	0.54292	1	1	1	0.996442	1	BOK,CLMN,CPTP,DHCR7,DMPK,ENO1,GHRHR,GUCY2D,ITPRIP,LRPPRC,LTC4S,NAV3,NUTF2,PSEN1,PTGS2,RETSAT,SIGMAR1,SYNE1,SYNE2,SYNE3,SYNE4,TMEM109,TMEM53	0.00026284,0.0056267,0.027893,0.11422,0.010924,4.0435e-06,0.0076441,0.0001016,0.00083154,6.1474e-05,0.00052003,2.4087e-05,9.7411e-07,1.2313e-07,0.026913,0.014925,0.0097463,0.0022825,0.00026405,0.0033006,0.053365,0.0027945,0.015476
GOBP_POSITIVE_REGULATION_OF_MACROPHAGE_CYTOKINE_PRODUCTION	22	18	-0.020218	-0.00067696	0.1856	0.54337	1	1	1	0.996442	1	CARD9,CD74,GPRC5B,LAPTM5,MAPKAPK2,MYD88,NOD1,NOD2,P2RX7,PANX1,PLCG2,RIPK2,SEMA7A,SIRT1,SPON2,TICAM1,TLR4,WNT5A	0.038331,0.0013642,0.0019887,0.0015574,0.014658,0.035541,0.0035638,0.00017582,0.00023006,0.011895,0.00035885,0.016369,0.0041969,0.0014378,0.018199,0.00013398,0.047767,0.008355
GOMF_RNA_POLYMERASE_BINDING	57	51	-0.011914	-0.00067075	0.10931	0.54339	1	1	1	0.996442	1	AGO1,AGO2,ANP32B,BIN1,BRCA1,BRD4,CCAR2,CCNT1,CCNT2,CDC73,CTR9,DHX9,ELOF1,ELP2,ELP4,ERBB2,ERCC5,ESRRB,GTF2B,HNRNPU,NCOA3,NEDD4,PABPN1,PAF1,PCF11,PCIF1,PHRF1,PKN2,PPIB,RECQL5,RPAP2,RPRD1A,RPRD1B,RPRD2,RRN3,SCAF1,SCAF4,SCAF8,SMYD2,SMYD3,STOM,TAF10,TCERG1,TCERG1L,URI1,UVSSA,WAC,WDR43,YTHDC2,ZFP36,ZNF326	2.5615e-05,1.7122e-06,0.0017881,0.0011552,0.017664,0.0029963,0.019331,0.0046128,0.075424,0.0010998,0.17156,0.0002227,0.0047231,0.00014238,0.00093849,4.4642e-06,0.00017457,0.013621,5.6926e-07,0.017844,0.0021013,0.00085036,0.00018337,0.0056571,0.0013368,1.0402e-07,0.0020924,2.059e-06,3.4217e-05,0.040948,0.088833,0.00016452,0.032869,0.0011822,0.0032042,1.1044e-12,1.9144e-05,0.00082283,0.0031882,0.00012419,0.0066203,3.7606e-05,0.0032591,9.2042e-07,0.0027709,0.0093189,0.0010474,1.8568e-07,7.7515e-05,0.011983,0.055048
GOMF_GDP_DISSOCIATION_INHIBITOR_ACTIVITY	14	14	-0.024319	-0.00071821	0.2228	0.54346	1	1	1	0.996442	1	ARHGDIA,ARHGDIB,ARHGDIG,CCDC88A,CHML,EIF5,GDI2,GPSM1,GPSM2,ITGB1BP1,RANBP1,RGS14,SESN2,SH3BP4	0.012106,0.016608,0.0022251,0.013002,3.8952e-06,6.0803e-05,0.01766,0.010581,0.087505,0.10795,0.016098,0.0094929,0.01463,0.0090877
GOCC_TRANSPORTER_COMPLEX	399	346	-0.0046324	-0.00067303	0.042199	0.54371	1	1	1	0.996442	1	ABCA2,ABCB6,ABCB8,ABCC8,ABCC9,ABCD4,ABCG5,ABCG8,ABHD12,ABHD6,AKAP6,AKAP9,ANO1,ANO2,ANO6,ATP10A,ATP10B,ATP10D,ATP11A,ATP11B,ATP12A,ATP1A1,ATP1A2,ATP1A3,ATP1A4,ATP1B1,ATP1B2,ATP1B3,ATP6V0A2,ATP6V0B,ATP6V0C,ATP6V0D1,ATP6V1A,ATP6V1C1,ATP6V1D,ATP6V1F,ATP6V1G1,ATP6V1H,ATP8A1,ATP8A2,ATP8B1,ATP8B2,ATP8B3,ATP8B4,BCS1L,BEST1,BEST2,BEST3,BEST4,CACHD1,CACNA1A,CACNA1B,CACNA1C,CACNA1D,CACNA1E,CACNA1G,CACNA1H,CACNA1I,CACNA1S,CACNA2D1,CACNA2D3,CACNA2D4,CACNB1,CACNB2,CACNB3,CACNB4,CACNG1,CACNG2,CACNG3,CACNG4,CACNG5,CACNG6,CACNG7,CACNG8,CALM2,CALM3,CASQ2,CATSPER1,CATSPER2,CATSPER3,CATSPER4,CATSPERB,CATSPERD,CATSPERG,CFTR,CHP1,CHRNA1,CHRNA2,CHRNA3,CHRNA4,CHRNA5,CHRNA6,CHRNA7,CHRNA9,CHRNB1,CHRNB2,CHRNB3,CHRNB4,CHRND,CHRNE,CLCC1,CLCN1,CLCN2,CLCN7,CLCNKA,CLCNKB,CLIC3,CLIC4,CLIC5,CLIC6,CNGA1,CNGB1,CNGB3,CNIH2,CNIH3,CNTNAP2,CPT1C,DLG4,DPP10,EFCAB9,EPS8,ERGIC2,ERGIC3,FKBP1A,FKBP1B,FOXRED1,FXYD1,FXYD2,GABRA1,GABRA2,GABRA4,GABRA5,GABRA6,GABRB1,GABRB2,GABRB3,GABRD,GABRG1,GABRG2,GABRG3,GABRP,GABRR1,GABRR2,GABRR3,GLRA1,GLRA3,GLRB,GRIA1,GRIA2,GRIA4,GRID2,GRIK1,GRIK2,GRIK3,GRIK4,GRIK5,GRIN1,GRIN2A,GRIN2B,GRIN2C,GRIN2D,GRIN3A,GRIN3B,HCN2,HCN3,HCN4,HTR3A,HTR3B,HTR3D,KCNA1,KCNA10,KCNA2,KCNA3,KCNA4,KCNA5,KCNA6,KCNA7,KCNAB1,KCNAB2,KCNAB3,KCNB1,KCNB2,KCNC1,KCNC2,KCNC3,KCNC4,KCND2,KCND3,KCNE1,KCNE2,KCNF1,KCNG1,KCNG3,KCNG4,KCNH1,KCNH2,KCNH4,KCNIP1,KCNIP3,KCNIP4,KCNJ11,KCNJ14,KCNJ16,KCNJ2,KCNJ4,KCNJ5,KCNJ6,KCNK1,KCNK2,KCNK4,KCNK6,KCNMA1,KCNMB1,KCNMB2,KCNMB3,KCNMB4,KCNN1,KCNN4,KCNQ1,KCNQ2,KCNQ3,KCNQ5,KCNS1,KCNS2,KCNS3,KCNV2,LRRC26,LRRC38,LRRC52,LRRC55,LRRC8A,LRRC8B,LRRC8C,LRRC8D,LRRC8E,MCU,MICU1,MICU2,MICU3,NDUFA10,NDUFA11,NDUFA12,NDUFA13,NDUFA2,NDUFA3,NDUFA4,NDUFA5,NDUFA8,NDUFA9,NDUFAB1,NDUFAF1,NDUFB1,NDUFB10,NDUFB2,NDUFB3,NDUFB4,NDUFB6,NDUFB7,NDUFB9,NDUFC1,NDUFC2,NDUFC2-KCTD14,NDUFS1,NDUFS2,NDUFS4,NDUFS5,NDUFS6,NDUFS7,NDUFS8,NDUFV2,NDUFV3,OLFM2,OLFM3,ORAI1,OSTM1,PDE4B,PDE4D,PEX12,PEX14,PKD1,PKD1L1,PKD2,PKD2L1,PLN,PRKACA,PTK2B,RYR1,RYR2,RYR3,SCN10A,SCN11A,SCN1A,SCN1B,SCN2A,SCN2B,SCN3A,SCN3B,SCN4A,SCN4B,SCN5A,SCN7A,SCN8A,SCN9A,SCNN1A,SCNN1B,SCNN1D,SCNN1G,SHISA6,SHISA7,SHISA9,SLC17A6,SLC17A7,SLC17A8,SLC5A3,SLC9A1,STAC3,STXBP5,TIMM10,TIMM10B,TIMM13,TIMM9,TMEM249,TMEM262,TMEM30A,TMEM30B,TRPC1,TRPC3,TRPC4,TRPC6,TRPC7,TRPM4,TRPV6,TTYH1,TTYH2,TTYH3,UNC80,UQCR10,UQCR11,UQCRB,UQCRC2,UQCRFS1,UQCRH,UQCRHL,VWC2,VWC2L,WDR93	5.6654e-06,0.00052086,0.015534,3.292e-07,0.08402,1.9493e-05,0.0018069,0.00031804,0.042129,0.00011487,3.8632e-12,0.029951,0.0033923,0.005483,0.00076929,0.010084,0.0097587,0.0037539,4.4362e-07,0.0016366,0.14708,0.08466,0.0031818,0.014718,0.0010112,0.00024278,0.0055504,4.4002e-07,0.0067255,7.2164e-15,0.00076492,5.763e-05,0.046413,0.013079,0.051711,0.011767,0.019752,0.00031722,0.021357,0.00052149,0.04017,0.00039681,0.00013294,0.0079526,1.7266e-05,0.0063851,4.2685e-05,0.018191,0.0057381,0.0041288,1.3784e-05,0.00092507,2.8285e-11,5.9631e-05,3.2926e-06,0.00024975,0.00010714,5e-10,0.012663,0.00065668,1.5997e-14,1.2811e-09,0.0031543,0.037562,0.041495,0.00057199,0.018852,0.0056579,0.0012323,0.014079,0.066008,8.4236e-05,2.0483e-07,9.6726e-07,0.038803,0.0016341,0.0077798,0.035478,1.0682e-10,0.00012243,0.018862,0.021533,0.0053583,0.0033651,0.004149,0.011715,0.0014254,0.0034509,3.0073e-07,2.3498e-05,5.0919e-07,0.045695,0.0053111,0.03324,0.004276,0.0035221,0.0063548,2.7936e-08,0.068481,0.042062,0.05103,0.00049484,1.9642e-07,0.00020958,0.013767,0.013767,6.123e-05,0.0099083,5.3162e-06,0.057314,0.016335,0.0095754,3.0645e-08,0.059904,0.00081868,6.4458e-10,1.335e-11,8.2112e-05,4.4936e-07,0.0056271,2.8602e-05,0.0060852,1.398e-05,0.0066466,2.446e-07,0.030403,0.071823,0.0097712,0.013086,0.00036333,0.00023019,0.00073128,0.019059,2.2322e-08,3.0705e-08,5.6661e-07,7.6115e-06,0.0009822,0.0030636,2.4926e-05,0.0022691,0.00015051,0.0062073,0.0070201,0.096837,0.0026429,0.029481,0.00010141,2.1847e-05,2.6255e-06,2.1084e-07,0.00027308,0.00033161,0.0028428,0.00045151,0.021606,0.003747,1.526e-05,4.4971e-08,0.065928,0.0005184,0.0028739,0.0019693,0.018186,0.03743,0.00011312,0.0011576,0.0038737,0.0078473,0.01149,0.0010337,0.0096841,0.0043965,0.00014547,0.017001,0.0085571,0.0069464,0.00010793,0.0072581,0.00059132,0.0010292,0.00015139,0.00021856,7.1548e-07,6.3785e-05,0.071805,0.0050951,3.9664e-10,0.0001039,0.1055,0.00022132,0.00026411,0.0093175,0.0030572,9.8978e-06,0.01861,0.0023029,0.0037093,0.0042972,3.0031e-10,1.6252e-08,0.014872,0.091212,0.12254,2.229e-05,0.0395,7.9475e-06,0.046213,0.028535,2.6887e-08,0.010773,5.8699e-16,0.011121,0.0010464,0.013304,0.0025503,0.0034589,0.047722,0.00039635,2.5023e-06,2.7923e-07,8.1416e-08,0.052766,0.0004552,0.017841,0.013016,0.0072639,0.065929,0.0070034,0.00055677,0.050627,0.0054625,0.03322,0.0059101,6.5111e-05,0.0093669,0.00785,0.00012678,0.0011037,0.035544,0.035716,0.00097518,5e-10,4.243e-12,0.021946,0.00042274,0.066756,0.0074679,0.010411,0.077906,0.0074748,0.14844,0.015494,0.017738,0.033723,0.0055203,0.026457,0.016159,0.054943,0.0032269,0.0054123,0.0042079,1.2544e-06,0.0092843,0.00010777,0.0080368,0.018851,0.0013138,0.016354,0.11863,0.051436,1.6762e-11,0.043949,0.17945,0.046063,4.1278e-09,2.1552e-05,0.021664,0.060888,0.020945,0.012012,0.013314,3.9056e-08,0.017466,0.095534,0.0010158,0.0025021,8.5391e-06,1.2674e-07,0.0098381,0.0019178,0.00032914,0.048017,2.4018e-06,0.0046861,0.00028334,0.00013507,0.0014076,0.08152,0.018021,0.010263,0.00012244,8.345e-05,0.0098906,0.0016549,0.0066595,0.00046648,0.00015294,0.010976,6.7971e-07,0.00063447,0.00094802,0.0011727,0.00037268,0.00058771,2.048e-05,0.050464,2.6189e-06,0.0073716,0.022903,0.027129,0.034,0.019535,0.0022803,0.0028256,0.005229,0.027183,1.2088e-14,2.2221e-05,0.011042,0.0035112,0.052413,0.032486,0.02021,0.0069003,0.0013841,0.15385,0.038873,0.053943,0.061939,0.00050753,0.020897,0.033404,0.00014907,5.1399e-17,0.030201
GOBP_POSITIVE_REGULATION_OF_B_CELL_ACTIVATION	79	64	-0.010102	-0.0006369	0.091898	0.54377	1	1	1	0.996442	1	ADA,AKIRIN2,ATAD5,BAD,BCL2,BCL6,BMI1,BST1,CARD11,CD27,CD28,CD38,CD40,CD74,CD81,CDKN1A,CHRNB2,CLCF1,EPHB2,EXOSC3,EXOSC6,FCRL3,GPR183,HMCES,IL10,IL13,IL21,IL4,IL5,IL6,IL7,IRS2,MAD2L2,MIF,MLH1,MMP14,MSH2,NCKAP1L,NFATC2,NOD2,PAXIP1,PCID2,PELI1,PPP2R3C,PRLR,PTPRC,RIF1,STAT5B,STAT6,SYK,TBX21,TFRC,TGFB1,TICAM1,TIRAP,TLR4,TNFRSF4,TNFSF13,TNFSF13B,TNFSF4,TP53BP1,VAV3,WNT3A,XBP1	0.017808,7.6616e-05,0.0012056,1.3364e-07,2.4736e-05,2.02e-05,0.01001,0.0015527,0.00052665,0.066696,0.00054955,0.050118,1.4302e-11,0.0013642,0.0093247,0.02622,0.0035221,0.0085507,9.542e-05,0.014965,1.0179e-08,0.083123,0.021089,0.00075215,0.12059,0.052138,0.0029049,0.052138,0.058601,0.045907,0.071682,0.0044336,0.0017718,0.0099405,0.027692,0.00027881,0.071817,0.035734,0.00040486,0.00017582,5.6252e-06,0.011653,0.00037132,0.026541,0.036617,0.054506,0.0027825,0.020753,4.3978e-06,0.002164,2.5465e-06,0.0013755,0.0025253,0.00013398,0.018807,0.047767,0.021604,0.0010612,0.0048148,0.029235,3.845e-11,0.0053999,0.018801,8.8419e-07
GOCC_PRONUCLEUS	14	12	-0.028628	-0.00078278	0.25961	0.5439	1	1	1	0.996442	1	AKAP8,AURKA,CBX1,CENPF,DPPA3,EZH2,METTL23,PLCZ1,RIF1,SLC2A1,TBP,TET3	0.00062226,0.021817,0.0022015,0.031895,0.057138,3.1744e-05,0.11213,0.022835,0.0027825,0.052799,0.0055653,0.0039196
GOBP_POSITIVE_REGULATION_OF_METALLOPEPTIDASE_ACTIVITY	11	4	-0.030016	-0.00047397	0.27051	0.54417	1	1	1	0.996442	1	ANTXR1,DDRGK1,MBP,STAT3	0.0042117,0.0032804,1.0251e-06,0.0099388
GOBP_MEMBRANE_LIPID_CATABOLIC_PROCESS	36	30	-0.017274	-0.00074639	0.15537	0.54426	1	1	1	0.996442	1	ACER1,ACER2,ACER3,ASAH1,ASAH2,CEL,CYP1B1,ENPP2,ENPP7,FUCA1,GALC,GBA2,GBA3,GM2A,HEXA,HEXB,MGST2,NEU2,NEU3,PNLIPRP2,PPT1,SGPL1,SMPD1,SMPD2,SMPD3,SMPDL3A,SMPDL3B,SPHK1,VPS54,ZPBP2	0.00032681,0.096542,2.5927e-05,0.0076486,0.031281,0.028807,0.042313,0.00040744,0.19377,0.089387,0.062327,3.6384e-05,0.03602,0.11317,0.0322,0.075168,2.1152e-07,0.005066,0.0021537,0.014023,0.090505,0.0038104,0.017667,0.11178,6.1062e-09,0.074676,0.075175,0.014026,0.00054248,0.00074913
GOMF_TYPE_I_INTERFERON_RECEPTOR_BINDING	17	17	-0.040551	-0.0013195	0.36464	0.54427	1	1	1	0.996442	1	IFNA1,IFNA10,IFNA13,IFNA14,IFNA16,IFNA17,IFNA2,IFNA21,IFNA4,IFNA5,IFNA6,IFNA7,IFNA8,IFNB1,IFNE,IFNK,IFNW1	0.0032958,0.017936,0.021395,0.009568,0.024811,0.013386,0.0089189,0.008803,0.014871,0.020192,0.02217,0.016201,0.0089189,0.0013104,0.00014895,0.039569,0.014632
GOBP_POSITIVE_REGULATION_OF_MONOOXYGENASE_ACTIVITY	29	27	-0.01632	-0.00066905	0.1466	0.54432	1	1	1	0.996442	1	AKT1,APOE,CALM3,CDH3,CYP27B1,DHFR,FCER2,FGF23,GDNF,HIF1A,HTR2B,IFNG,IL1B,INS,NOD1,NOS1AP,NPR3,NUS1,PARK7,PIK3CB,POR,PTK2B,S100A1,SCARB1,TERF2,TERT,VDR	0.038855,0.0013396,0.0016341,0.00057727,0.0018282,5.2686e-05,0.0045921,0.11733,2.7756e-05,0.012431,0.090548,0.043909,0.019814,0.0021053,0.0035638,0.001465,0.04024,0.0025825,0.011889,0.001972,0.003375,0.0010158,0.0024995,0.007194,2.187e-05,0.012786,0.0090519
GOCC_MRNA_EDITING_COMPLEX	15	12	-0.023145	-0.00063285	0.20767	0.54437	1	1	1	0.996442	1	A1CF,APOBEC3F,APOBEC3G,CBLL1,HNRNPAB,METTL14,METTL3,METTL4,RBM15,RBM47,WTAP,ZC3H13	0.0062235,0.013109,0.028048,0.035039,0.12015,4.5701e-05,0.0042606,6.8884e-05,0.033616,0.0099394,2.4475e-05,0.053166
GOBP_PROTEIN_DEPOLYMERIZATION	112	94	-0.0083957	-0.00064087	0.075294	0.54439	1	1	1	0.996442	1	ACTN2,ADD2,ADD3,APC,APC2,ARHGEF2,ASPH,ATXN7,AVIL,CAMSAP2,CAPG,CAPZA1,CAPZA3,CAPZB,CCSAP,CFL1,CFL2,CIB1,CKAP2,CLASP1,CLASP2,DMTN,DNAJC6,DSTN,EPS8,F2RL1,FLII,GAK,GSN,HSPA8,KIF14,KIF18A,KIF24,KIF2A,KIF2B,KIF2C,LIMA1,LMOD1,LMOD2,LMOD3,MAP1A,MAP1B,MAP1S,MAP6D1,MICAL1,MICAL2,MICAL3,MTPN,NAV3,NCKAP5,NCKAP5L,NES,PDXP,PIK3CA,PLEKHH2,PPP1R9B,RDX,SCIN,SEMA5A,SH3BP1,SH3GL1,SH3GL2,SH3GL3,SLN,SPAST,SPEF1,SPTA1,SPTAN1,SPTB,SPTBN1,SPTBN2,SPTBN4,SPTBN5,STMN2,STMN3,STMN4,STMND1,SVIL,SWAP70,SYNJ1,TAOK1,TMOD1,TMOD4,TRIM54,TRIOBP,TRPV4,TTBK2,TWF1,VIL1,VILL,VPS4A,VPS4B,WDR1,WDR47	0.0040062,0.0098861,4.9844e-05,0.0031954,5.6257e-06,0.023906,0.0053609,1.0033e-09,0.0005945,0.00049521,0.00049008,1.4937e-05,0.029834,0.030815,0.0023591,1.0826e-06,0.0042049,0.097501,0.10443,0.00028254,0.0029155,0.048717,0.00068244,0.056127,2.8602e-05,0.0062632,0.00017617,0.00080855,0.0068388,0.019297,0.065842,9.4707e-06,0.029609,3.0406e-05,7.6878e-05,0.0078531,8.5104e-06,2.0401e-12,0.00018034,0.00013423,2.632e-12,0.0010488,0.00081381,0.026956,0.11178,0.0056553,0.017337,0.0034878,2.4087e-05,0.00021005,0.0092974,0.083847,0.025808,0.0084802,0.10486,0.00056213,0.0010403,0.027498,9.8606e-06,0.082324,0.021344,0.011681,2.3189e-07,0.013997,3.2214e-06,0.061879,0.0090912,0.039293,0.0058252,0.0062557,0.0045823,0.0015469,2.1853e-06,0.12736,0.00053896,0.031512,0.0016472,0.00039825,0.094587,0.0011769,1.0517e-05,0.018198,0.0455,6.9129e-05,9.9472e-07,4.3845e-06,0.0017472,0.035886,1.4676e-05,0.0031359,3.4063e-07,0.066231,5.3381e-05,0.0073222
GOBP_GLYCEROLIPID_METABOLIC_PROCESS	366	304	-0.0046195	-0.00062994	0.041306	0.54452	1	1	1	0.996442	1	AADAC,ABCA3,ABHD12,ABHD12B,ABHD16B,ABHD2,ABHD4,ABHD5,ABHD6,ACSL1,ACSL3,AGK,AGMO,AGPAT2,AGPAT3,AGPAT4,AGPAT5,AJUBA,ALOX15,ANG,APOA1,APOA4,APOA5,APOB,APOC1,APOC2,APOC3,APOE,APOH,ATG14,ATM,AVIL,BPNT1,C3,CAPN2,CAT,CAV1,CAV3,CDIPT,CDS1,CDS2,CEPT1,CETP,CHAT,CHKA,CHKB,CHPT1,CHRM5,CPS1,CPT1A,CRLS1,CSF1R,CTDNEP1,CWH43,CYP2E1,DAGLA,DAGLB,DBI,DDHD2,DGAT2,DGKA,DGKB,DGKD,DGKE,DGKG,DGKH,DGKI,DGKQ,DHRS7B,DPM1,DPM2,DPM3,EFR3A,EFR3B,ENPP2,ENPP6,ETNK1,ETNK2,FAAH,FABP3,FAR1,FBXW7,FGF2,FGF21,FIG4,FITM2,GAL3ST1,GALR2,GDE1,GDPD1,GDPD3,GK2,GK5,GNB3,GNPAT,GPAM,GPCPD1,GPD1,GPIHBP1,GPLD1,HADHA,HTR2A,HTR2B,IMPA1,IMPA2,INPP1,INPP4B,INPP5A,INPP5B,INPP5E,INPP5F,INPP5J,INPP5K,INPPL1,INSIG1,INSIG2,IPMK,ITPKA,ITPKB,ITPKC,KAT5,LCAT,LCLAT1,LDLR,LIPC,LIPE,LIPF,LIPH,LIPI,LMF1,LPCAT1,LPCAT2,LPGAT1,LPIN1,LPIN2,LPIN3,LPL,LYPLA2,MBOAT1,MBOAT2,MBOAT7,MFSD2A,MGLL,MOGAT1,MOGAT3,MPPE1,MTMR14,MTMR3,MTMR6,MTMR7,MTMR9,MTTP,NAAA,NKX2-3,NR1H2,NR1H4,OC90,OSBPL10,OSBPL5,OSBPL8,PAFAH1B1,PANK2,PCK1,PCK2,PCSK9,PCYT1A,PCYT2,PDGFA,PDGFB,PDGFRB,PEMT,PGAP1,PGAP2,PGAP3,PGP,PGS1,PI4K2A,PI4K2B,PI4KA,PI4KB,PIGB,PIGC,PIGF,PIGG,PIGH,PIGK,PIGL,PIGM,PIGN,PIGO,PIGP,PIGQ,PIGS,PIGT,PIGU,PIGV,PIGX,PIGZ,PIK3C2A,PIK3C2B,PIK3C2G,PIK3C3,PIK3CA,PIK3CB,PIK3CD,PIK3CG,PIK3R1,PIK3R2,PIK3R3,PIK3R4,PIK3R6,PIKFYVE,PIP4K2A,PIP4K2B,PIP4K2C,PIP5K1A,PIP5K1B,PIP5K1C,PISD,PITPNM1,PITPNM2,PITPNM3,PLA1A,PLA2G10,PLA2G15,PLA2G1B,PLA2G2A,PLA2G2C,PLA2G2D,PLA2G2E,PLA2G2F,PLA2G3,PLA2G4A,PLA2G4B,PLA2G4C,PLA2G4E,PLA2G4F,PLA2G5,PLA2G6,PLA2G7,PLB1,PLCB1,PLCB3,PLCD1,PLCE1,PLCG1,PLCG2,PLD1,PLD2,PLIN5,PLSCR1,PLSCR3,PNLIPRP2,PNPLA1,PNPLA2,PNPLA3,PNPLA5,PNPLA6,PNPLA7,PNPLA8,PON1,PRDX6,PTDSS1,PTDSS2,PTEN,PTPN11,RAB38,SACM1L,SCARB1,SEL1L,SERINC1,SERINC5,SERPINA12,SH3YL1,SIK1,SIRT1,SLA2,SLC22A4,SLC27A1,SLC27A5,SLC30A5,SLC44A1,SLC44A2,SLC44A3,SLC44A5,SMG1,SOCS2,SOCS3,SOCS5,SOCS6,SORL1,SREBF1,SYNJ1,SYNJ2,TAMM41,TBL1XR1,THRSP,TMEM150A,TMEM86B,TPTE2,TTC7A,TTC7B,UVRAG,VAC14	0.012496,0.0034731,0.042129,0.011989,8.6992e-05,0.0063535,0.070067,0.0020771,0.00011487,0.0097227,0.028431,0.018738,0.0010198,0.0096678,0.020485,7.7785e-05,0.015589,2.5813e-14,0.016506,5.3686e-05,0.0059241,0.0050242,0.0078139,0.0059381,0.0014722,0.0073826,0.0068343,0.0013396,0.070049,0.066761,0.0031352,0.0005945,0.00012737,0.065788,0.0050761,0.01747,0.046646,0.026437,0.0026537,0.00061437,0.0013573,0.00088431,0.032713,0.0089064,0.002272,0.0084482,0.042133,0.047503,0.0031971,0.0036575,0.012648,0.0013673,0.00010653,0.010236,0.034944,9.5913e-05,5.9877e-05,0.0047876,0.0013782,0.13892,0.00023584,1.8284e-05,0.0060637,0.017997,9.4347e-06,0.0041267,0.00027119,7.9616e-05,0.00032785,0.0008916,0.019235,0.034517,0.0072929,2.7931e-06,0.00040744,0.00011178,0.00064598,0.073273,5.6926e-05,0.0016136,0.03525,0.0067681,0.011713,0.036057,0.060156,5.1446e-07,0.0029034,0.021683,0.0045615,0.00062356,0.0005327,0.00061018,0.030103,0.098485,0.0016152,0.03802,0.022893,0.00092771,0.00055629,9.441e-06,0.0046551,0.0046102,0.090548,0.0091175,0.028267,0.0073263,1.3835e-06,0.016272,0.00034693,0.015139,0.021641,1.8685e-07,0.087733,0.0030615,0.033582,0.00080266,0.12132,0.042404,1.2073e-05,0.051524,3.4527e-06,3.767e-07,0.047014,0.0047925,0.00010877,0.058977,2.0309e-05,0.0097628,0.0037923,0.00010304,0.0080181,0.018554,4.5709e-05,0.0054676,0.021227,0.11312,7.0344e-06,0.005702,0.0016353,0.0011184,0.00063701,0.14346,0.00047756,0.064586,6.4004e-05,0.0016854,0.0075729,0.00011018,0.0063733,0.0017827,0.014,0.073671,0.059582,0.036817,0.030567,0.0021452,0.0060968,1.4147e-05,0.017363,0.006232,9.0503e-05,0.0041916,0.0069105,0.0037132,0.0016384,2.135e-08,0.0089511,0.012507,0.00011469,0.0093942,2.7043e-06,0.023099,0.015165,7.4674e-06,6.9199e-05,0.00092548,0.021203,0.0024988,0.049566,0.00049227,0.04429,0.015556,0.0048356,0.0090254,0.012839,0.045694,0.00033124,0.0033045,0.018382,0.048598,0.0094776,0.0042122,0.00021529,0.086577,0.00066673,0.00013195,0.035685,0.0037397,6.0521e-05,0.081623,0.00018176,0.001813,0.0084802,0.001972,0.11185,0.00016965,1.0849e-08,0.052889,0.00029547,0.00082207,0.029997,0.0016977,8.2112e-06,0.00020133,0.019426,4.2976e-05,0.0050524,0.033984,3.2864e-05,0.0046652,0.064252,2.1249e-05,0.021986,3.4286e-06,3.546e-10,0.0060804,0.044894,0.0017447,0.0012789,0.029177,0.0012789,3.8138e-06,0.030524,1.4181e-06,0.095673,0.058756,0.033064,0.01688,0.0047818,0.0019458,6.8399e-05,5.8248e-07,3.5136e-08,0.12898,0.00047794,0.0073391,0.00035885,0.0089497,0.009153,0.00029659,0.0042689,0.0069132,0.014023,0.0004332,0.10633,0.090657,0.090785,0.016547,0.0056645,0.010403,0.010706,0.00012029,0.033567,0.0045513,0.00026613,0.00041124,0.00013102,0.026109,0.007194,0.0084158,0.0029214,0.0087419,0.03505,0.00054239,0.1988,0.0014378,0.011554,0.05503,0.0059406,1.8688e-06,0.010904,0.0078431,0.0015063,0.0073286,0.0006646,0.0070885,0.019324,0.001241,0.0065908,0.030984,0.0043888,1.056e-11,0.0011769,0.031257,0.016441,3.7404e-06,0.0046723,0.0042221,0.0018353,0.042661,0.0026327,0.00013099,0.00066296,3.6518e-05
GOBP_POSITIVE_REGULATION_OF_MEIOTIC_NUCLEAR_DIVISION	17	15	-0.02041	-0.00062391	0.18224	0.54459	1	1	1	0.996442	1	DMRT1,MSX1,MSX2,NPM2,NPR2,OOEP,PIWIL2,PLCB1,PRDM7,RAD51AP1,SIRT2,STRA8,UBE2B,WNT4,WNT5A	0.015723,0.025661,0.027657,0.10576,4.0968e-05,0.027105,0.021835,5.8248e-07,1.6244e-05,0.04311,0.00014869,0.006411,0.034119,9.1529e-09,0.008355
GOBP_REGULATION_OF_CD4_POSITIVE_ALPHA_BETA_T_CELL_ACTIVATION	71	59	-0.011501	-0.00069629	0.10092	0.54536	1	1	1	0.996442	1	ANXA1,ARG2,BCL6,CARD11,CBFB,CBLB,CCL19,CD160,CD274,CD28,CD3E,CD55,CD80,CD81,CD83,CD86,GATA3,HLX,HMGB1,IFNG,IL12B,IL12RB1,IL18,IL23A,IL23R,IL2RA,IL4,IL4R,ITCH,JAK3,JUNB,KLHL25,LGALS9,LGALS9B,LOXL3,MALT1,NCKAP1L,NDFIP1,NFKBID,PRKCQ,PRKCZ,RARA,RC3H2,RIPK2,RUNX1,RUNX3,SH3RF1,SHB,SMAD7,SOCS5,TARM1,TBX21,TGFBR2,TNFSF18,TNFSF4,TWSG1,XCL1,ZBTB7B,ZC3H12A	0.010566,0.010375,2.02e-05,0.00052665,0.0011553,0.067489,0.00029718,0.009096,0.012911,0.00054955,0.005199,0.023278,0.019617,0.0093247,0.00018369,0.033696,0.053695,0.053424,0.0027016,0.043909,0.00082542,0.12049,0.053862,0.012491,0.043785,0.0042731,0.052138,0.0069088,0.0016662,0.011658,6.6299e-06,0.0082264,0.16155,8.3082e-07,0.026751,0.084762,0.035734,0.019767,0.014213,0.016716,0.0030107,0.00017074,0.0082862,0.016369,6.6542e-05,0.0064967,0.0022036,0.0035073,3.4213e-05,0.0065908,0.0081749,2.5465e-06,0.013177,0.18038,0.029235,0.049937,0.012119,0.0016641,5.4133e-06
GOBP_MACROPHAGE_MIGRATION	61	50	-0.011499	-0.00064105	0.10058	0.54551	1	1	1	0.996442	1	AKIRIN1,AZU1,B4GALT1,BCR,C3AR1,C5,C5AR1,CCL2,CCL3,CD200R1,CD81,CKLF,CMKLR1,CNN2,CSF1,CSF1R,CX3CL1,CX3CR1,DDT,EDN2,EDNRB,EMILIN1,IL34,LGALS3,MAPK1,MAPK3,MCOLN2,MIF,MMP14,MMP2,MSTN,MTUS1,NUP85,P2RX4,P2RY12,PTK2,PTK2B,RARRES2,ROR2,RPL13A,SAA1,SFTPD,SLAMF1,SLAMF8,STAP1,THBS1,TNFSF18,TREM2,TRIM55,TRPV4	0.013442,0.0025164,0.024506,0.028833,0.0261,5.2909e-05,0.03658,0.064046,0.054558,0.0011322,0.0093247,0.028248,0.0001925,0.0041799,0.089315,0.0013673,0.039292,0.0086452,0.10956,1.2965e-05,0.022623,4.2074e-07,0.00016803,0.055157,0.017138,0.00026268,0.0033329,0.0099405,0.00027881,0.086942,0.0017162,0.0080085,0.0022056,0.0055562,0.03537,0.00024141,0.0010158,0.00016717,0.0037691,0.00039676,0.011554,0.11129,0.0036168,0.049807,0.0033272,0.015687,0.18038,0.048656,0.11949,4.3845e-06
GOBP_NEGATIVE_REGULATION_OF_CARDIOCYTE_DIFFERENTIATION	15	12	-0.024638	-0.0006737	0.21537	0.54554	1	1	1	0.996442	1	BMP2,DKK1,DLL1,EGFR,FRS2,FZD7,HDAC3,HEY2,PRICKLE1,SMAD4,SOX6,WNT3A	0.046433,0.061965,0.00011701,0.010984,0.0064718,2.9849e-06,8.2869e-06,0.03885,0.000425,0.075885,0.0010425,0.018801
GOBP_G_PROTEIN_COUPLED_RECEPTOR_SIGNALING_PATHWAY_COUPLED_TO_CYCLIC_NUCLEOTIDE_SECOND_MESSENGER	54	50	-0.011944	-0.00066587	0.10382	0.5458	1	1	1	0.996442	1	AGT,ANXA1,CALCRL,CCL2,CHRM1,CHRM2,CHRM3,CHRM5,CNR1,CNR2,DRD1,DRD4,GALR3,HRH1,HRH2,HRH3,HRH4,HTR1A,HTR1B,HTR1D,HTR1E,HTR1F,HTR2A,HTR2B,HTR4,HTR5A,HTR6,HTR7,LHCGR,LPAR3,MC2R,MC3R,MC5R,MTNR1A,MTNR1B,NPY,NPY1R,OPRD1,OPRM1,OR10J5,PTGIR,PTH1R,SSTR1,SSTR2,SSTR3,SSTR4,SSTR5,TSHR,VIPR1,XCR1	0.026941,0.010566,0.0051337,0.064046,0.0023024,0.018289,0.00021949,0.047503,0.062944,0.13119,0.0092918,0.0008094,7.4256e-06,7.667e-05,0.0062192,0.1653,8.2813e-05,0.0011815,0.03042,0.097422,0.013872,0.0024351,0.0046102,0.090548,0.0011303,2.9463e-07,0.061739,0.0087982,3.5396e-06,0.045627,0.0083581,0.0026505,0.049199,0.11922,0.042522,0.0024244,0.033824,2.6479e-14,2.7922e-05,0.00091122,0.001203,0.00014777,0.15875,0.0020361,0.023369,4.3013e-06,0.049192,8.2618e-06,0.0096457,0.085781
GOCC_MITOCHONDRIAL_RESPIRATORY_CHAIN_COMPLEX_III	14	8	-0.030614	-0.00068358	0.26583	0.54584	1	1	1	0.996442	1	BCS1L,UQCR10,UQCR11,UQCRB,UQCRC2,UQCRFS1,UQCRH,UQCRHL	1.7266e-05,0.15385,0.038873,0.053943,0.061939,0.00050753,0.020897,0.033404
GOMF_HEPARAN_SULFATE_SULFOTRANSFERASE_ACTIVITY	14	13	-0.022867	-0.00065076	0.19797	0.54598	1	1	1	0.996442	1	HS2ST1,HS3ST1,HS3ST2,HS3ST3A1,HS3ST3B1,HS3ST4,HS3ST5,HS3ST6,HS6ST1,HS6ST3,NDST1,NDST3,NDST4	0.090645,0.0058439,0.0068366,0.038599,0.0013388,2.6067e-07,1.1031e-10,0.0056943,0.0099441,2.1877e-09,0.00063275,9.0666e-09,0.026954
GOBP_EMBRYONIC_PATTERN_SPECIFICATION	66	56	-0.011842	-0.00069851	0.10247	0.546	1	1	1	0.996442	1	BASP1,BMP7,C2CD3,COBL,CTNNB1,CXXC4,DISP1,DLL1,EPB41L5,ERBB4,FGF10,FGFR2,FRS2,FZD5,GDF3,HOXD8,IHH,LAMA5,LHX1,MEIS1,MEIS2,MEIS3,MEOX1,MEOX2,MESP1,MESP2,NEUROG1,NODAL,NOTO,NRARP,NRP1,NRP2,OOEP,PCSK6,PGAP1,PLD6,PTCH1,RIPPLY3,SHH,SIM2,SMAD1,SMAD2,SMAD3,SMAD4,SMAD5,SMAD6,STIL,TBX3,TDGF1,TDRD5,TMED2,WNT1,WNT5A,WNT7A,WT1,ZBTB16	0.0030401,0.030232,0.00086471,6.6387e-05,1.8411e-08,2.6122e-09,0.004534,0.00011701,0.00017014,1.3545e-11,0.0021891,0.0034945,0.0064718,0.032311,0.028189,0.0044155,0.022006,0.0090313,0.046927,0.0039083,3.4187e-05,6.395e-05,0.060432,0.047885,0.014648,0.014944,0.062284,0.025684,9.2554e-13,0.050191,1.3807e-05,7.8435e-06,0.027105,0.0041786,0.023099,0.029431,2.0794e-06,0.029082,0.085714,0.009941,0.034818,0.001334,3.5076e-05,0.075885,0.010368,0.010981,0.017722,0.040665,0.00032693,0.034784,0.035739,0.0041428,0.008355,0.025251,0.040797,0.0017755
GOCC_TRANS_GOLGI_NETWORK	239	196	-0.0061227	-0.00067271	0.052879	0.54609	1	1	1	0.996442	1	AP1B1,AP1M1,AP1M2,AP1S1,AP1S3,AP4B1,AP4M1,AP4S1,APP,ARFGEF1,ARFIP1,ARFIP2,ARFRP1,ARL1,ARL5A,ARL5B,ARL5C,ATG9A,ATG9B,ATP2C1,ATP2C2,ATP7B,ATP8A1,ATP8B1,ATP8B2,ATP8B3,ATP8B4,ATP9A,ATP9B,ATXN2,BACE1,BACE2,BAIAP3,BICD1,BIRC6,BOK,C17orf75,CA4,CABP7,CALN1,CBY1,CCDC186,CCDC91,CD74,CDH1,CHAC1,CHID1,CHST2,CLASP2,CLIP3,CLTA,CLTB,CLTC,CLVS1,CLVS2,CNST,COG1,COG2,COG3,COG4,COG5,COG6,COG7,COG8,CORO7,DENND5A,DNM2,DPY30,FAM91A1,FURIN,FUT4,FUT7,FUT9,GCNT1,GGA1,GGA2,GGA3,GOLGA1,GOLGA4,GOLPH3,GOLPH3L,GOLT1A,GPER1,GPR108,GRN,GSAP,HOOK2,HTR7,IGF2R,INPP5K,KIF13A,LGR5,LGR6,LLGL1,LRRK2,M6PR,MICALL1,MLANA,MME,MMP24,MS4A6A,MS4A6E,MS4A7,MYO18A,MYO1B,NBEA,NDST1,NMNAT2,NSG1,OPTN,OSBP,PCSK1,PCSK2,PCSK4,PCSK5,PCSK7,PI4K2A,PI4K2B,PICK1,PIFO,PIK3C2A,PLEKHA3,PLEKHA8,PLEKHJ1,PLOD3,POSTN,PREPL,PRKD1,RAB10,RAB11A,RAB13,RAB14,RAB21,RAB29,RAB30,RAB31,RAB32,RAB38,RAB43,RAB6A,RAB8A,RABEPK,RAC1,RBFOX1,RGP1,RGS20,RHOBTB3,RIC1,SCAMP1,SCAMP2,SCAMP3,SCAMP4,SCAMP5,SCOC,SLC10A7,SLC2A4,SLC30A6,SLC39A9,SLC9A8,SNAP25,SNX9,SORL1,ST3GAL1,STX16,STX4,STX6,STX8,SYS1,SYT11,SYT17,TAS2R16,TBC1D23,TGFBI,TGOLN2,TJAP1,TMEM165,TMEM230,TMEM79,TRAPPC6A,TRAPPC6B,TRAPPC9,USP6NL,VAMP2,VAMP3,VAMP4,VPS51,VPS53,VPS54,VTI1A,WDR11,WIPI1,WLS,YIPF1,YIPF2,YIPF4,YIPF7	0.0068103,0.085852,0.002069,1.4778e-05,0.0029118,0.008142,0.050294,0.0047328,0.0074312,2.1349e-07,0.038933,0.033573,0.00088138,0.0081454,0.031096,0.00025062,0.017081,0.0019893,0.0017598,0.0028223,0.0078617,0.034431,0.021357,0.04017,0.00039681,0.00013294,0.0079526,0.00075048,0.029984,0.00017938,0.0028766,0.0035893,0.00036119,0.0062342,0.002113,0.00026284,4.5313e-06,0.00016807,0.003707,0.00067324,0.0042424,0.0058865,0.063785,0.0013642,0.0026413,0.00033186,0.01074,0.074708,0.0029155,0.0027708,0.030427,0.081024,0.0063946,0.00091841,0.03248,0.0024763,0.00045472,0.0055267,0.0023242,0.0060436,0.0021179,0.0095859,0.014388,2.4199e-06,3.3834e-05,0.0025657,0.0035223,1.6881e-06,0.011975,0.0058813,0.016063,4.8046e-05,4.2371e-08,0.021274,0.019424,0.070188,0.006641,0.039916,0.038492,0.014384,0.00053588,0.0085615,0.085848,0.16619,0.00049565,0.0099567,1.8438e-06,0.0087982,3.2182e-05,0.087733,0.057361,0.0033806,0.00073891,1.0954e-06,0.0023409,0.045373,4.5093e-06,0.03971,0.028255,0.042383,0.075588,0.03827,0.070813,0.00032073,0.0035236,6.6257e-07,0.00063275,4.8534e-05,0.00033611,0.0055025,0.056983,0.001176,8.4459e-06,0.005428,4.9355e-09,3.4711e-05,0.021203,0.0024988,0.0012823,0.038534,6.0521e-05,2.8432e-05,0.020329,0.0023324,4.0811e-05,7.7015e-07,4.0694e-06,1.2241e-05,0.0052486,0.099426,5.0276e-11,0.00016781,1.2089e-07,7.6401e-06,0.0046531,0.013699,0.041911,0.00013102,0.0015993,7.2693e-05,0.017225,0.023027,0.0001514,7.100900000000001e-33,0.00021125,9.7826e-05,0.12196,0.01917,0.037772,1.0348e-07,0.03743,0.00069451,0.00039464,0.0009306,0.0081513,0.00014694,1.1788e-05,0.015959,0.011625,0.0015647,0.0023131,0.0043888,9.8589e-06,0.015654,0.1149,0.018527,0.012624,0.091655,0.048559,0.010555,0.0029542,0.00080632,0.079277,0.0062634,0.0012946,0.010093,0.0012219,0.087178,0.0079526,3.5469e-06,0.0039024,0.00269,3.5359e-05,0.0014368,1.091e-05,0.0020573,0.01311,0.00054248,0.00035908,0.0078387,0.016178,0.00037711,0.011663,0.029059,2.0277e-07,0.0010658
GOBP_OUTFLOW_TRACT_MORPHOGENESIS	83	73	-0.010335	-0.00069566	0.088672	0.54639	1	1	1	0.996442	1	ACVR1,ATF2,BMP4,BMP7,BMPR1A,BMPR2,CDC42,CITED2,CLDN5,CRKL,CTNNB1,DHRS3,DVL1,DVL2,EDN1,EDNRA,ENG,EYA1,FGFR2,FOLR1,FOXC1,FOXH1,FZD2,GJA5,HAND2,HES1,HEY2,HEYL,HIF1A,ILK,ISL1,JAG1,JUN,LRP2,MSX2,NIPBL,NKX2-5,NOG,NOTCH1,NPY1R,NPY2R,NPY5R,NRP1,NRP2,PARVA,PITX2,PLXND1,PRICKLE1,RBPJ,ROBO1,ROBO2,RYR1,SEC24B,SEMA3C,SFRP2,SIX1,SMAD4,SMAD6,SOX11,SOX18,TBX1,TBX2,TBX20,TBX3,TGFB2,TGFBR2,TGFBR3,TWIST1,VEGFA,WNT11,WNT5A,ZFPM1,ZFPM2	0.032562,0.0039244,0.082033,0.030232,0.0074051,2.3922e-09,8.527e-09,0.034982,0.12415,0.061214,1.8411e-08,0.030003,0.0091346,9.4248e-05,0.070648,0.039454,2.7374e-08,0.0085636,0.0034945,0.018416,0.0007465,4.9405e-15,0.021079,0.032387,0.00040601,0.011514,0.03885,0.00014267,0.012431,0.00010722,0.00097853,0.0018587,0.0023054,0.00061701,0.027657,0.023248,0.01545,0.068189,6.3155e-05,0.033824,0.00039528,0.017739,1.3807e-05,7.8435e-06,0.0072236,0.0047894,0.013581,0.000425,0.00039159,0.00016502,0.00012965,0.0025021,0.0090489,0.019916,0.0018193,2.1857e-05,0.075885,0.010981,4.119e-07,0.0011185,0.0022898,0.014079,0.062066,0.040665,0.017266,0.013177,0.0010108,0.019069,7.4519e-07,0.0072627,0.008355,0.019971,0.00023842
GOBP_ENDOPLASMIC_RETICULUM_CALCIUM_ION_HOMEOSTASIS	24	18	-0.021164	-0.00070863	0.18094	0.54656	1	1	1	0.996442	1	APP,ATP2A2,BAX,BCL2,CAMK2D,FIS1,ITPR1,KCTD17,PACS2,PML,PSEN1,RAP1GDS1,TGM2,THADA,TMBIM6,TMCO1,TMTC4,WFS1	0.0074312,1.3195e-13,0.069612,2.4736e-05,0.0025078,0.10081,0.0057502,0.071677,0.012655,0.030373,1.2313e-07,0.0086254,0.0013547,0.073153,5.0275e-12,0.016324,9.9104e-05,0.01078
GOMF_TYPE_I_TRANSFORMING_GROWTH_FACTOR_BETA_RECEPTOR_BINDING	11	11	-0.028738	-0.00075237	0.24502	0.54668	1	1	1	0.996442	1	ENG,FERMT2,FKBP1A,LRG1,SMAD2,SMAD6,SMAD7,SNX6,TGFB1,TGFB3,TGFBR2	2.7374e-08,0.0098042,0.0066466,0.044565,0.001334,0.010981,3.4213e-05,0.00036166,0.0025253,0.051122,0.013177
GOBP_REGULATION_OF_B_CELL_ACTIVATION	124	102	-0.0087543	-0.00069593	0.074403	0.54683	1	1	1	0.996442	1	ADA,AHR,AKIRIN2,APLF,ATAD5,ATM,BAD,BANK1,BCL2,BCL6,BMI1,BST1,CARD11,CASP3,CD22,CD27,CD28,CD300A,CD38,CD40,CD74,CD81,CDKN1A,CHRNB2,CLCF1,CR1,CTLA4,EPHB2,EXOSC3,EXOSC6,FCGR2B,FCRL3,FOXJ1,GPR183,HMCES,ID2,IKZF3,IL10,IL13,IL21,IL27RA,IL4,IL4I1,IL5,IL6,IL7,INHA,INHBA,IRS2,LAPTM5,MAD2L2,MIF,MLH1,MMP14,MSH2,MZB1,NCKAP1L,NDFIP1,NFAM1,NFATC2,NOD2,PARP3,PAWR,PAXIP1,PCID2,PELI1,PKN1,PPP2R3C,PRLR,PTPN6,PTPRC,RIF1,SAMSN1,SFRP1,SLAMF8,SLC15A4,STAT5B,STAT6,SUPT6H,SYK,TBC1D10C,TBX21,TFRC,TGFB1,THEMIS2,THOC1,TICAM1,TIRAP,TLR4,TNFAIP3,TNFRSF13B,TNFRSF21,TNFRSF4,TNFSF13,TNFSF13B,TNFSF4,TP53BP1,TYROBP,VAV3,WNT3A,XBP1,ZFP36L1	0.017808,0.023303,7.6616e-05,0.12579,0.0012056,0.0031352,1.3364e-07,7.0133e-08,2.4736e-05,2.02e-05,0.01001,0.0015527,0.00052665,0.0048303,0.011991,0.066696,0.00054955,0.025098,0.050118,1.4302e-11,0.0013642,0.0093247,0.02622,0.0035221,0.0085507,0.033221,0.06964,9.542e-05,0.014965,1.0179e-08,0.054648,0.083123,0.018894,0.021089,0.00075215,0.055349,0.00022899,0.12059,0.052138,0.0029049,0.0039477,0.052138,0.15177,0.058601,0.045907,0.071682,0.00051979,0.012511,0.0044336,0.0015574,0.0017718,0.0099405,0.027692,0.00027881,0.071817,0.00080813,0.035734,0.019767,2.2304e-05,0.00040486,0.00017582,0.00092848,0.0093435,5.6252e-06,0.011653,0.00037132,0.0017371,0.026541,0.036617,0.024016,0.054506,0.0027825,0.0070119,0.093232,0.049807,0.031474,0.020753,4.3978e-06,0.0003192,0.002164,0.006632,2.5465e-06,0.0013755,0.0025253,0.082495,0.0010677,0.00013398,0.018807,0.047767,0.037015,0.010067,0.012215,0.021604,0.0010612,0.0048148,0.029235,3.845e-11,0.014213,0.0053999,0.018801,8.8419e-07,0.023179
GOCC_REPLISOME	14	12	-0.026004	-0.00071103	0.22071	0.54689	1	1	1	0.996442	1	DONSON,MCM3,PCNA,POLA2,POLD1,POLD2,POLD3,POLD4,PRIM1,RPA1,RPA2,RPA3	0.0061765,0.00020014,0.0020455,0.002741,0.039595,0.0048294,0.020478,0.012269,0.0043927,0.012491,0.085823,0.043108
GOBP_NEGATIVE_REGULATION_OF_GLIAL_CELL_PROLIFERATION	17	16	-0.018765	-0.0005924	0.15914	0.54693	1	1	1	0.996442	1	ABCC8,ASCL2,CDKN2B,CERS2,DICER1,HES1,NF1,NF2,NOTCH1,RB1,RNF10,SKI,SOX10,SOX11,TP53,TSPO	3.292e-07,0.026366,0.01139,0.001515,0.041725,0.011514,0.013599,0.00075333,6.3155e-05,0.050066,3.7456e-08,0.00192,0.00070051,4.119e-07,0.0017219,0.013516
GOMF_LYASE_ACTIVITY	200	166	-0.0071496	-0.00072361	0.060381	0.54713	1	1	1	0.996442	1	ACCS,ACMSD,ACO1,ADCY1,ADCY10,ADCY2,ADCY3,ADCY4,ADCY5,ADCY6,ADCY7,ADCY8,ADCY9,ADSL,ALAD,ALDOB,ALDOC,ALKBH1,ALOX12B,ALOX5AP,ALOXE3,AMD1,APIP,APMAP,ARMT1,AUH,AZIN1,BCKDHA,BST1,CA1,CA10,CA11,CA12,CA13,CA14,CA2,CA3,CA4,CA5A,CA6,CA7,CA8,CA9,CBS,CD38,CDYL,CENPV,CHAC1,CHAC2,CLYBL,CRY1,CRY2,CSAD,CTH,CYP1A1,CYP1A2,CYP1B1,DDC,DDT,DDTL,DERA,ECHDC1,ECHDC3,ENDOU,ENO1,ENO2,ENO3,ENO4,ENOSF1,ETNPPL,FAHD1,FAHD2A,FASN,FECH,FH,FTCD,GAD1,GAD2,GADL1,GGACT,GGCT,GGCX,GLDC,GLO1,GMDS,GOT1,GSTM4,GUCY1A2,GUCY2C,GUCY2D,HACD1,HACD2,HACD3,HACL1,HADHA,HADHB,HAL,HDC,HMGA2,HMGB1,HMGCL,HMGCLL1,HOGA1,HSD17B4,IREB2,L3HYPDH,LTC4S,ME1,ME2,ME3,MGST2,MGST3,MLYCD,MOCOS,MOCS1,MVD,NEIL1,NEIL2,NEIL3,NPL,NPR1,NPR2,NTHL1,ODC1,OGG1,PAICS,PARK7,PCBD1,PCBD2,PCK1,PCK2,PDXDC1,PHYKPL,PISD,PM20D1,POLB,POLL,POLQ,PPCDC,PTGIS,PTS,RNASE1,RPS3,RSAD2,SCLY,SDS,SDSL,SGPL1,SHMT2,SRR,TBXAS1,TGDS,THNSL2,TKFC,TPI1,TSEN2,TSEN34,TYW1,UMPS,URAD,UROC1,UROD,UROS,USB1,UXS1,XRCC5	0.0080447,0.0051966,0.01901,0.0021581,0.042394,2.341e-06,0.0018933,0.070825,0.00037582,0.047221,0.015314,5.0199e-08,0.0047584,0.00010252,0.043678,0.038998,0.00018872,0.00013112,1.8766e-06,0.021612,3.4528e-07,4.3456e-05,0.076822,0.018727,0.0074093,0.0066888,0.0025178,0.0093443,0.0015527,9.1473e-06,5.3669e-06,0.0070013,0.010147,3.0293e-06,4.0279e-05,0.00016696,0.00026671,0.00016807,0.061984,0.0014705,0.025303,3.5125e-06,0.014496,0.014914,0.050118,0.00028888,0.00062671,0.00033186,0.04358,4.3311e-07,0.061969,0.0098908,0.0008583,0.00084444,7.0818e-08,6.3244e-08,0.042313,0.00043567,0.10956,0.10956,6.6211e-06,0.010072,0.031339,0.00028053,4.0435e-06,0.019203,0.045268,9.4694e-06,0.068965,0.051633,0.0010931,0.0035819,1.3509e-05,0.0082926,0.035123,0.013466,9.8256e-06,0.0038643,0.0049995,0.042528,0.1464,0.027685,0.0031875,0.029588,0.0005615,0.0030011,9.6357e-07,0.0036361,0.01524,0.0001016,0.060839,0.013084,6.1025e-05,0.047602,0.0046551,0.010295,0.0036224,0.042523,0.00010214,0.0027016,0.054956,0.11892,0.022641,0.0016619,4.2084e-06,0.0052833,0.00052003,0.00011723,0.026845,0.00038165,2.1152e-07,0.010692,0.022229,0.02269,0.027568,4.05e-05,0.0035902,9.4165e-05,0.00062016,9.7952e-05,0.003457,4.0968e-05,0.00013939,0.12568,0.0029124,0.02299,0.011889,0.0014995,0.0034124,0.0069105,0.0037132,0.012291,0.13003,3.2864e-05,0.00016053,0.014707,3.7613e-06,0.071943,0.0023643,1.7167e-05,0.06689,0.003148,0.01718,0.027305,0.00053906,0.056547,0.053712,0.0038104,0.0019805,0.0020618,3.7032e-05,0.016935,0.10978,0.016658,0.089962,4.3115e-05,0.00032963,0.018248,0.00041139,0.013926,0.017872,0.0058744,1.5174e-06,0.056776,0.00050152,0.054024
GOBP_REGULATION_OF_ATTACHMENT_OF_SPINDLE_MICROTUBULES_TO_KINETOCHORE	18	15	-0.023798	-0.00072746	0.20069	0.54719	1	1	1	0.996442	1	APC,AURKB,BIRC5,CDC42,CDCA8,ECT2,HNRNPU,INCENP,KAT2B,KAT5,NEK2,RACGAP1,RCC2,SIRT2,SPAG5	0.0031954,6.8803e-06,0.0048952,8.527e-09,0.001204,0.022941,0.017844,0.0041751,0.0022895,3.4527e-06,0.06876,0.0014139,0.043092,0.00014869,0.0003273
GOBP_SIGNAL_TRANSDUCTION_IN_RESPONSE_TO_DNA_DAMAGE	173	151	-0.0076287	-0.00073673	0.064015	0.54743	1	1	1	0.996442	1	ABL1,ACER2,ANKRD1,ATAD5,ATF2,ATM,ATR,BABAM1,BARD1,BCL3,BID,BLM,BRCA1,BRCA2,BRIP1,BRSK1,CASP2,CASP9,CCAR2,CCND1,CCNG1,CD44,CD74,CDC14B,CDC5L,CDK1,CDK2,CDK5RAP3,CDKN1A,CDKN1B,CEP63,CHEK1,CHEK2,CLOCK,CLSPN,COPS3,CRADD,CRY1,CUL4A,DDX5,DONSON,DOT1L,DTL,DYRK1A,DYRK3,E2F1,E2F7,EEF1E1,EIF2AK4,EME1,EME2,ERCC6,ETAA1,FANCD2,FBXO31,FBXO4,FBXO6,FEM1B,FOXM1,FOXN3,GIGYF2,GML,GRB2,GTSE1,HIC1,HINFP,HUS1,HUS1B,ING4,INTS7,KAT5,KDM1A,MAD2L2,MAP2K6,MAPK12,MAPK14,MAPK3,MDM2,MDM4,MIF,MSH2,MSX1,MUC1,MUS81,MYO6,NBN,NDRG1,NEK11,PARP9,PAXIP1,PIDD1,PLA2R1,PLK1,PLK3,PML,PPM1D,PRAP1,PRKDC,PRPF19,PTPN11,PTTG1IP,RAD1,RAD51,RAD9A,RAD9B,RFWD3,RHNO1,RINT1,RNASEH2B,RPA2,RPL26,RPS27L,SDE2,SESN2,SIRT1,SMYD2,SNAI1,SNAI2,SOX4,SP100,SPRED1,SPRED2,STK33,SYF2,TAOK1,TAOK3,TELO2,TFAP4,THOC1,THOC5,TICRR,TIPIN,TIPRL,TOPBP1,TP53,TP53BP1,TRIAP1,TTI1,TTI2,TWIST1,UIMC1,USP10,USP28,WAC,WDR76,WNT1,XPC,ZMPSTE24,ZNF385A,ZNF830,ZNHIT1	0.018106,0.096542,0.014463,0.0012056,0.0039244,0.0031352,0.00060317,0.0020187,0.0095185,0.08991,0.069854,0.0097706,0.017664,0.0065482,3.877e-07,0.00043019,0.02895,0.072964,0.019331,0.094095,0.040184,0.012381,0.0013642,2.101e-11,0.043464,0.040005,2.3759e-13,0.0017919,0.02622,0.0015539,0.025755,0.010274,2.7066e-06,0.0023352,4.5444e-05,0.038278,0.014679,0.061969,0.011308,0.0008698,0.0061765,0.00046459,0.0029467,0.046908,0.018496,0.036496,0.00095741,0.0016129,0.0014505,0.0071879,0.0017776,0.049227,0.017835,0.022414,3.278e-12,0.0068717,5.0731e-05,0.090408,0.034626,1.6851e-09,2.0556e-05,0.0021801,0.0032903,0.097843,1.5663e-05,0.073297,0.0067086,0.059481,0.00044246,0.0031507,3.4527e-06,0.074934,0.0017718,0.017811,0.00019274,0.03516,0.00026268,0.061191,0.0010344,0.0099405,0.071817,0.025661,0.019935,3.6854e-05,6.3767e-07,0.031178,0.012003,0.011955,0.0013238,5.6252e-06,0.10633,0.00027024,0.010804,0.0057381,0.030373,0.010666,0.096794,7.0458e-07,0.0027613,0.00041124,0.0043823,0.079518,0.00011497,0.0078551,2.9642e-12,0.002302,0.033669,0.027378,0.073249,0.085823,0.019942,0.06246,0.0004387,0.01463,0.0014378,0.0031882,0.016925,0.0017048,0.052592,0.0073553,3.3048e-05,0.00064313,0.00058345,0.015117,1.0517e-05,0.001616,1.759e-05,0.029618,0.0010677,0.013122,0.00089928,0.00090013,0.039104,0.078054,0.0017219,3.845e-11,3.2459e-09,0.021827,1.6628e-05,0.019069,0.010435,0.00072721,0.0072512,0.0010474,1.588e-08,0.0041428,0.040543,0.020944,0.00038735,0.046546,7.6813e-05
GOBP_ANTIGEN_RECEPTOR_MEDIATED_SIGNALING_PATHWAY	184	135	-0.007848	-0.00071699	0.065799	0.54747	1	1	1	0.996442	1	ABL1,ADA,BANK1,BAX,BCAR1,BCL10,BCL2,BLK,BLNK,BRAF,BTNL8,BTNL9,CACNB3,CACNB4,CARD11,CBLB,CCR7,CD160,CD22,CD226,CD247,CD276,CD28,CD300A,CD38,CD3D,CD3E,CD3G,CD79A,CD79B,CD81,CD8B,CEACAM1,CMTM3,CRKL,CSK,CTLA4,DENND1B,DUSP3,EIF2B1,EIF2B3,EIF2B4,EIF2B5,ELF1,ERMAP,EZR,FCGR2B,FCHO1,FCRL3,FOXP1,FYN,GATA3,GCSAML,GPS2,GRB2,HRAS,ICOSLG,IKBKB,ITK,KCNN4,KHDRBS1,KLHL6,LAPTM5,LAT2,LAX1,LCK,LCP2,LGALS3,LILRB4,LIME1,LPXN,MALT1,MAP3K7,MAPK1,NCKAP1L,NFAM1,NFATC2,NFKB1,NFKBIA,NFKBID,PAWR,PDE4B,PDE4D,PHPT1,PIK3CA,PIK3CD,PLCG1,PLCG2,PLCL2,PLEKHA1,PRAM1,PRKCB,PRKCH,PRKD2,PRNP,PSEN1,PTPN2,PTPN22,PTPN6,PTPRC,PVRIG,RAB29,RBCK1,RC3H2,RELA,RFTN1,RIPK2,RNF31,RPS3,SH2B2,SHB,SKAP1,SLA2,SOS1,SPPL3,STAP1,STK11,STOML2,SYK,TEC,TESPA1,THEMIS,THEMIS2,THY1,TMIGD2,TNFRSF21,TRAF6,TRAT1,TXK,UBASH3A,UBE2N,VAV3,VTCN1,WNK1,ZC3H12A	0.018106,0.017808,7.0133e-08,0.069612,0.086204,0.0033468,2.4736e-05,0.0062506,0.056444,0.0018998,0.0044833,0.0033409,0.041495,0.00057199,0.00052665,0.067489,0.038159,0.009096,0.011991,0.0055481,0.0038201,0.00022131,0.00054955,0.025098,0.050118,0.010903,0.005199,0.0094208,0.050279,0.027416,0.0093247,0.051397,0.082618,0.020457,0.061214,6.0455e-09,0.06964,5.54e-07,0.097101,0.034747,0.00016745,8.5782e-06,0.00066023,0.012271,0.00092174,0.023888,0.054648,0.00032471,0.083123,7.792900000000001e-25,3.424e-05,0.053695,0.13972,0.0067801,0.0032903,0.00041521,0.12511,0.014707,0.0061103,0.047722,0.0017512,0.0066369,0.0015574,0.070527,0.01425,0.028704,0.0027493,0.055157,0.0097789,0.00017689,0.00048397,0.084762,0.0020918,0.017138,0.035734,2.2304e-05,0.00040486,6.0807e-06,0.014923,0.014213,0.0093435,4.1278e-09,2.1552e-05,0.11532,0.0084802,0.11185,0.0073391,0.00035885,1.448e-13,3.0594e-07,0.059648,3.8408e-05,0.0024197,0.13099,0.022698,1.2313e-07,0.0039712,0.062182,0.024016,0.054506,0.090054,7.6401e-06,0.00097346,0.0082862,9.0055e-07,0.00053513,0.016369,0.00019925,0.01718,0.0020974,0.0035073,0.00034085,0.011554,0.024196,6.853e-09,0.0033272,0.00030039,0.0447,0.002164,0.0080264,0.0063974,8.0111e-05,0.082495,0.05573,0.007166,0.012215,0.0019335,0.034056,0.087096,0.050935,0.011443,0.0053999,0.00012464,0.020402,5.4133e-06
GOBP_REGULATION_OF_POSITIVE_CHEMOTAXIS	25	21	-0.018168	-0.00065698	0.15224	0.5475	1	1	1	0.996442	1	ANGPT2,ARTN,AZU1,CASR,CDH13,CXCL12,CXCL8,F2RL1,F3,F7,FGF10,IL16,ITGA2,KDR,NTF3,NTRK3,SCG2,SMAD3,VEGFA,VEGFB,VEGFC	0.015476,5e-10,0.0025164,0.0024631,1.7642e-27,0.051658,0.00042804,0.0062632,0.06243,0.004859,0.0021891,0.01143,0.0011523,0.017865,0.00053435,7.0896e-06,0.007777,3.5076e-05,7.4519e-07,1.04e-08,0.072776
GOBP_MORPHOGENESIS_OF_AN_EPITHELIAL_SHEET	59	49	-0.012048	-0.00066494	0.10085	0.54754	1	1	1	0.996442	1	ACVRL1,ADAM17,AJUBA,ARHGAP12,ARHGAP24,ARHGAP35,BMP5,BMP7,CD151,CD44,CEACAM1,CLASP1,CLASP2,COL5A1,DLL4,DVL1,DVL2,FERMT1,FERMT2,FLRT3,HBEGF,HOXB2,HOXB4,ITGA5,ITGB1,JAG1,LAMA1,LCP1,LIN7C,LRG1,MEGF8,MSX2,MTOR,NOTCH1,PDCD10,PDPN,PHACTR4,PHLDB2,PLET1,PTEN,RHOC,RREB1,SOS1,SOX11,TBX20,TMEFF2,TOR1A,WNT5A,WNT7A	0.00027035,0.030823,2.5813e-14,2.3431e-05,0.0010204,0.00090661,0.061774,0.030232,0.043783,0.012381,0.082618,0.00028254,0.0029155,0.00011829,0.00025463,0.0091346,9.4248e-05,0.016147,0.0098042,0.025904,8.075e-10,0.022705,0.0041574,0.024434,0.062575,0.0018587,0.0061354,0.035184,0.00038941,0.044565,0.051915,0.027657,0.018048,6.3155e-05,0.034278,0.015437,1.6726e-10,0.015009,0.0078989,0.00026613,2.2984e-05,0.00015817,0.024196,4.119e-07,0.062066,3.004e-08,0.021013,0.008355,0.025251
GOBP_POLYAMINE_TRANSPORT	15	14	-0.025762	-0.00076081	0.21501	0.54769	1	1	1	0.996442	1	ATP13A2,ATP13A3,ATP13A4,ATP13A5,AZIN1,OAZ1,OAZ2,OAZ3,SLC18B1,SLC22A1,SLC22A2,SLC22A3,SLC47A1,TAF7	0.010076,0.016393,0.0014805,0.010967,0.0025178,0.00043115,3.0248e-08,0.10461,0.024363,0.01726,0.017596,0.031478,0.039341,0.0040305
GOMF_CARBON_CARBON_LYASE_ACTIVITY	53	47	-0.012758	-0.00068966	0.10639	0.54773	1	1	1	0.996442	1	ACMSD,ALDOB,ALDOC,AMD1,ARMT1,AZIN1,BCKDHA,CLYBL,CRY1,CRY2,CSAD,DDC,DDT,DERA,ECHDC1,FAHD1,GAD1,GAD2,GADL1,GGCX,GOT1,HACL1,HDC,HMGCL,HMGCLL1,HOGA1,ME1,ME2,ME3,MLYCD,MOCS1,MVD,NPL,ODC1,PAICS,PCK1,PCK2,PDXDC1,PISD,PPCDC,SGPL1,SHMT2,TYW1,UMPS,URAD,UROD,UXS1	0.0051966,0.038998,0.00018872,4.3456e-05,0.0074093,0.0025178,0.0093443,4.3311e-07,0.061969,0.0098908,0.0008583,0.00043567,0.10956,6.6211e-06,0.010072,0.0010931,9.8256e-06,0.0038643,0.0049995,0.027685,0.0030011,0.047602,0.042523,0.054956,0.11892,0.022641,0.00011723,0.026845,0.00038165,0.022229,0.027568,4.05e-05,9.7952e-05,0.12568,0.02299,0.0069105,0.0037132,0.012291,3.2864e-05,0.0023643,0.0038104,0.0019805,0.018248,0.00041139,0.013926,0.0058744,0.00050152
GOCC_RESPIRATORY_CHAIN_COMPLEX_IV	27	19	-0.020147	-0.00069303	0.16781	0.54778	1	1	1	0.996442	1	COA6,COX4I1,COX4I2,COX5A,COX6A1,COX6A2,COX6B1,COX6B2,COX6C,COX7A1,COX7A2,COX7A2L,COX7B2,COX8A,COX8C,NDUFA4,NDUFA4L2,UQCRC2,UQCRFS1	0.012564,0.052359,0.040833,3.3365e-06,2.1392e-06,0.0081235,0.01572,0.011528,0.011446,0.0066334,0.033312,0.15341,0.0014161,0.032595,0.051582,0.00042274,2.4233e-06,0.061939,0.00050753
GOMF_CHEMOKINE_ACTIVITY	48	38	-0.017354	-0.00084374	0.14388	0.548	1	1	1	0.996442	1	C5,CCL1,CCL11,CCL13,CCL17,CCL18,CCL19,CCL2,CCL21,CCL22,CCL23,CCL24,CCL25,CCL26,CCL27,CCL28,CCL3,CCL4,CCL7,CCL8,CKLF,CX3CL1,CXCL1,CXCL10,CXCL11,CXCL12,CXCL13,CXCL16,CXCL2,CXCL3,CXCL5,CXCL6,CXCL8,CXCL9,PF4V1,PPBP,XCL1,XCL2	5.2909e-05,0.013561,0.087388,0.063126,0.070924,0.066499,0.00029718,0.064046,0.0038293,0.033768,0.066499,0.03514,0.0050913,0.01726,0.0029697,0.012421,0.054558,0.054558,0.087388,0.055338,0.028248,0.039292,0.061347,0.0012186,0.0019409,0.051658,0.049162,0.025612,0.061154,0.009407,0.079146,0.086814,0.00042804,0.0055903,0.061347,0.079146,0.012119,0.090785
GOBP_NEGATIVE_REGULATION_OF_PLASMA_MEMBRANE_BOUNDED_CELL_PROJECTION_ASSEMBLY	35	28	-0.017761	-0.00074145	0.14525	0.54866	1	1	1	0.996442	1	ABI3,ARHGAP24,ARHGAP44,CAPZB,CCL21,CCP110,CEP97,DNM2,EVI5L,EVL,GDI2,HRG,KANK1,KIF24,LIMK2,MAK,ODF2L,PFN2,RAB3IP,RAP1GAP,SLIT2,STAP1,TACSTD2,TBC1D30,TBC1D7,TCHP,TESK1,YAP1	0.00054604,0.0010204,3.2253e-09,0.030815,0.0038293,0.0045615,0.12541,0.0035223,0.0054611,0.049529,0.01766,0.046933,0.018536,0.029609,0.00011523,0.02321,0.092727,0.059485,0.0016471,0.0089379,5.9024e-05,0.0033272,0.0048669,0.064433,0.0073107,1.5953e-05,0.0322,7.4821e-05
GOMF_TFIID_CLASS_TRANSCRIPTION_FACTOR_COMPLEX_BINDING	10	10	-0.029003	-0.00072398	0.23646	0.54881	1	1	1	0.996442	1	AHR,EDF1,ERCC1,ERCC4,FBL,NOP58,RUVBL1,RUVBL2,TP53,ZNHIT6	0.023303,0.045214,0.0039237,0.0039175,0.0096845,4.4833e-06,0.00068521,0.0019745,0.0017219,0.063414
GOBP_CALCIUM_MEDIATED_SIGNALING	180	160	-0.006969	-0.00069259	0.056805	0.54882	1	1	1	0.996442	1	ACTN3,ADA,ADGRB2,ADGRL1,AGTR1,AKAP6,ANK2,ATP1A2,ATP1B1,ATP2A2,ATP2B4,AVPR1A,AZU1,BHLHA15,BST1,C10orf71,CACNA1C,CALM2,CALM3,CAMK2D,CAMKK2,CAMTA1,CASQ1,CASQ2,CCL3,CCL4,CD22,CD3E,CD4,CDH13,CHERP,CHP1,CHP2,CHRM3,CIB1,CLEC7A,CMKLR1,CXCL8,DEFB1,DMPK,DMTN,DYRK2,EDN1,EDN2,EDNRB,EFHB,EIF2AK3,ERBB3,FCGR3A,FHL2,FIS1,FKBP1B,FPR2,GRIN1,GRIN2A,GRIN2B,GRIN2C,GRIN2D,GRM5,GSK3B,GSTM2,GSTO1,HINT1,HOMER2,HOMER3,HPCA,HRC,HTR2B,IGF1,IRGM,ITPR1,KDR,KSR2,LACRT,LAT,LAT2,LHCGR,LMCD1,LRRK2,MAPK7,MCOLN1,MCTP1,MCTP2,MCU,MTOR,MYOZ2,NCALD,NEUROD2,NFAT5,NFATC1,NFATC2,NFATC3,NFATC4,NMUR1,NMUR2,NR5A2,NUDT4,P2RX2,P2RX3,P2RX4,P2RX5,P2RX7,P2RY11,P2RY12,PDK2,PDPK1,PLA2G4B,PLCE1,PLCG1,PLCG2,PLN,POMC,PPP1R9A,PPP1R9B,PPP3CA,PPP3CB,PPP3CC,PPP3R1,PPP3R2,PRKAA1,PRKACA,PRNP,PTBP1,PTGDR2,PTGFR,PTK2B,PTPRC,RCAN1,RCAN2,RCAN3,RIT2,RYR2,SAMD14,SELE,SELP,SGCD,SLA2,SLC24A4,SLC8A1,SLC8A2,SLC9A1,SPHK1,SPPL3,SULT1A3,SYK,TBC1D10C,TMBIM4,TMEM100,TMEM38A,TMEM38B,TNFSF11,TNNI3,TPCN2,TRAT1,TREM2,TRPM2,TRPM4,TRPM8,VCAM1,ZMPSTE24	0.03298,0.017808,0.0079496,0.061123,0.01013,3.8632e-12,3.2787e-08,0.0031818,0.00024278,1.3195e-13,0.0075556,0.023372,0.0025164,0.11703,0.0015527,0.1543,2.8285e-11,0.038803,0.0016341,0.0025078,0.00067925,3.8777e-08,8.7039e-06,0.0077798,0.054558,0.054558,0.011991,0.005199,0.0023989,1.7642e-27,0.00066179,0.011715,0.10332,0.00021949,0.097501,0.0045379,0.0001925,0.00042804,0.0032234,0.010924,0.048717,0.066447,0.070648,1.2965e-05,0.022623,0.0012159,0.12818,5e-10,0.0031749,8.1895e-07,0.10081,2.446e-07,0.020911,0.003747,1.526e-05,4.4971e-08,0.065928,0.0005184,0.0040538,9.1636e-05,6.1479e-06,6.9425e-06,0.010144,3.3039e-06,0.0010279,0.0019633,0.013401,0.090548,2.3016e-05,0.11852,0.0057502,0.017865,3.198e-06,0.011643,1.4093e-07,0.070527,3.5396e-06,0.011407,0.0023409,5.6289e-05,0.016547,0.00092085,0.0065116,0.0093669,0.018048,0.025182,0.0029408,2.7219e-06,0.0075814,0.028869,0.00040486,3.3193e-08,0.070825,8.4869e-05,0.0060375,3.1747e-06,0.00219,0.003251,2.8371e-05,0.0055562,0.075281,0.00023006,0.014859,0.03537,0.0032562,0.018185,1.4181e-06,0.00047794,0.0073391,0.00035885,0.017466,0.00042478,4.435e-05,0.00056213,0.00051678,0.021877,0.00046673,3.5261e-07,0.0090272,0.055714,0.095534,0.022698,0.0014724,0.00075876,0.0090062,0.0010158,0.054506,0.045044,0.054037,0.070391,0.00022162,8.5391e-06,0.00026042,0.063875,0.045054,5.0361e-11,0.011554,0.00029429,1.5191e-06,0.00022054,0.00058771,0.014026,6.853e-09,9.324e-05,0.002164,0.006632,0.0025216,0.11811,0.0078902,6.2922e-05,0.13936,0.011131,0.0065151,0.034056,0.048656,0.001235,0.0035112,0.0065431,0.0068439,0.020944
GOBP_ENDOPLASMIC_RETICULUM_TO_CYTOSOL_TRANSPORT	27	22	-0.017429	-0.00064509	0.14153	0.54901	1	1	1	0.996442	1	AUP1,BRSK2,DERL1,DERL2,DERL3,EDEM1,EDEM2,ERLEC1,FAF2,HSP90B1,NPLOC4,OS9,RHBDD1,SEC61B,SEL1L,SVIP,SYVN1,TMEM129,UBAC2,UBE2G2,UBE2J1,YOD1	0.050642,4.4073e-07,0.0092222,0.0050576,0.0005831,0.061369,0.001278,0.075656,0.028997,0.00038417,0.00032604,0.00011835,0.0048742,0.040143,0.0084158,0.09032,0.022977,0.1315,0.0094269,0.069097,0.015733,0.00076502
GOBP_POSITIVE_REGULATION_OF_B_CELL_DIFFERENTIATION	14	11	-0.024748	-0.00064791	0.2008	0.54904	1	1	1	0.996442	1	BAD,CD27,IL10,IL7,MMP14,NCKAP1L,PCID2,PPP2R3C,STAT5B,SYK,XBP1	1.3364e-07,0.066696,0.12059,0.071682,0.00027881,0.035734,0.011653,0.026541,0.020753,0.002164,8.8419e-07
GOBP_GERM_CELL_PROLIFERATION	10	9	-0.028638	-0.0006782	0.23226	0.54906	1	1	1	0.996442	1	CIB1,DMRT1,EIF2S2,HPGDS,PTGDR2,PTGDS,RHBDD1,SRC,UCHL1	0.097501,0.015723,0.00026418,0.043646,0.00075876,0.00068828,0.0048742,0.083572,0.037906
GOBP_AUDITORY_RECEPTOR_CELL_MORPHOGENESIS	18	17	-0.023874	-0.00077686	0.19346	0.54911	1	1	1	0.996442	1	CDH23,CLRN1,CLRN2,GRXCR2,LHFPL5,MYO7A,PDZD7,PLS1,SCRIB,SEC24B,SLC9A3R1,SLITRK6,SOD1,STRC,TPRN,TRIOBP,WDPCP	0.0030455,0.043569,0.070747,0.012383,0.0041204,0.00042637,1.1075e-05,0.0005764,1.0662e-05,0.0090489,0.014325,0.0028213,0.00010709,8.4114e-10,0.0059737,9.9472e-07,0.00012179
GOBP_POSITIVE_REGULATION_OF_ENDOTHELIAL_CELL_CHEMOTAXIS	13	13	-0.029971	-0.00085295	0.24233	0.54922	1	1	1	0.996442	1	FGF18,FGF2,FGFR1,HSPB1,KDR,LGMN,MET,P2RX4,PRKD1,PRKD2,SEMA5A,SMOC2,VEGFA	6.9619e-07,0.011713,0.0005966,0.0089013,0.017865,0.0013848,0.012537,0.0055562,1.2241e-05,0.13099,9.8606e-06,0.06172,7.4519e-07
GOCC_ACETYLTRANSFERASE_COMPLEX	95	77	-0.011118	-0.00076851	0.089586	0.54938	1	1	1	0.996442	1	ACTB,ACTBL2,ACTL6A,ACTL6B,ATF2,ATXN7,ATXN7L3,BRD1,BRD8,BRPF1,BRPF3,CREBBP,DMAP1,DR1,ENY2,EP400,EPC1,EPC2,ING3,ING4,ING5,JADE1,JADE2,KANSL1L,KANSL2,KAT2A,KAT2B,KAT5,KAT6A,KAT6B,KAT7,KAT8,MAP3K7,MBIP,MBTD1,MCRS1,MEAF6,MORF4L1,MRGBP,MSL1,NAA11,NAA15,NAA16,NAA20,NAA25,NAA30,NAA35,NAA38,NAA50,PHF20,PHF20L1,POLE3,POTEE,RUVBL1,RUVBL2,SF3B3,SUPT20H,SUPT3H,SUPT7L,TADA1,TADA2A,TADA2B,TADA3,TAF10,TAF12,TAF4,TAF5L,TAF6,TAF6L,TAF7,TRRAP,USP22,VPS72,WDR5,YEATS2,YEATS4,ZZZ3	1.0604e-05,0.06877,0.020544,0.0011718,0.0039244,1.0033e-09,9.3295e-06,0.0047305,7.1015e-06,0.022346,0.0025858,0.021558,2.6381e-06,3.2593e-07,3.4745e-06,0.020901,0.019886,0.093293,0.0082203,0.00044246,0.029555,0.10859,0.0027668,0.0011555,0.0054162,0.024863,0.0022895,3.4527e-06,0.0018754,0.00088729,0.00064924,0.047892,0.0020918,0.1168,0.042511,1.7711e-09,0.00015071,0.031362,0.02564,0.00032614,0.00039307,0.0033246,0.056981,0.052972,2.6729e-05,0.0022913,0.16492,1.1979e-05,0.046413,0.0013398,5.0914e-05,0.0076924,0.029924,0.00068521,0.0019745,0.0014674,0.00063791,0.062218,2.7449e-07,0.0033611,0.00084698,0.00026503,0.0042252,3.7606e-05,7.595e-10,0.011683,0.072461,0.065816,0.0080441,0.0040305,0.022092,0.0055912,0.012691,0.0012324,0.035171,0.0011811,0.0002266
GOMF_TRANSFORMING_GROWTH_FACTOR_BETA_BINDING	22	20	-0.022045	-0.00077801	0.17764	0.54938	1	1	1	0.996442	1	ACVR1,ACVRL1,CD109,ENG,ITGAV,LRRC32,LTBP1,LTBP3,LTBP4,NRROS,TGFB3,TGFBR1,TGFBR2,TGFBR3,THBS1,TSKU,TWSG1,VASN,WFIKKN1,WFIKKN2	0.032562,0.00027035,0.0013533,2.7374e-08,0.0050231,0.081797,0.00046183,0.00059336,0.0058267,0.013359,0.051122,0.02291,0.013177,0.0010108,0.015687,1.994e-07,0.049937,0.0025525,0.026404,0.0090606
GOBP_RESPONSE_TO_OXIDATIVE_STRESS	417	349	-0.004907	-0.00071595	0.039403	0.54955	1	1	1	0.996442	1	ABCB11,ABCC1,ABL1,ACOX2,ADAM9,ADIPOQ,ADNP2,AGAP3,AKR1C3,AKT1,ALAD,ALDH3B1,ALOX5,ALS2,ANKRD2,ANKZF1,ANXA1,APEX1,APOA4,APOD,APOE,APP,AQP1,AREG,ARG1,ARL6IP5,ARNT,ATF2,ATF4,ATP13A2,ATP2A2,ATRN,AXL,BAD,BAG5,BANF1,BCL2,BMP7,BNIP3,BRF2,BTG1,C19orf12,CA3,CAMKK2,CAPN2,CASP3,CAT,CCS,CD38,CDK1,CHCHD2,CHRNA4,CHUK,COL1A1,CPEB2,CRK,CRYAB,CRYGD,CTNNB1,CYB5B,CYGB,CYP1B1,CYP2E1,DAPK1,DDR2,DHCR24,DHFR,DHRS2,DIABLO,DUOX1,DUOX2,ECT2,EDN1,EDNRA,EGFR,EIF2S1,ENDOG,EPAS1,EPX,ERCC1,ERCC2,ERCC3,ERCC6,ERCC6L2,ERMP1,ERN1,ETFDH,ETV5,EZH2,FABP1,FANCC,FANCD2,FBLN5,FBXW7,FER,FKBP1B,FOS,FOSL1,FOXO1,FOXO3,FOXP1,FUT8,FXN,FYN,GATA4,GCLC,GCLM,GFER,GGT7,GJB2,GLRX2,GPR37,GPR37L1,GPX2,GPX3,GPX4,GPX7,GPX8,GSKIP,GSR,GSS,HAO1,HBA1,HBA2,HBB,HGF,HIF1A,HMOX1,HMOX2,HSPB1,HTRA2,IDH1,IL10,IL18BP,IL18RAP,IL1A,IL6,INS,IPCEF1,JAK2,JUN,KCNA5,KDM6B,KEAP1,KLF2,KRT1,LANCL1,LIAS,LONP1,LPO,LRRK2,MAP1LC3A,MAP3K5,MAPK1,MAPK13,MAPK3,MAPK7,MAPK8,MAPK9,MAPKAP1,MBL2,MCL1,MCTP1,MELK,MET,MGAT3,MGMT,MGST1,MMP14,MMP2,MMP9,MPV17,MPV17L,MPV17L2,MSRA,MSRB2,MSRB3,MT3,MTF1,NAPRT,NCF1,NCOA7,NDUFA12,NDUFB4,NDUFS2,NDUFS8,NEIL1,NET1,NFE2L2,NME5,NME8,NOL3,NOS3,NQO1,NR4A3,NUDT2,OGG1,OSER1,OXR1,OXSR1,P4HB,PARK7,PARP1,PAWR,PAX2,PCGF2,PCNA,PDCD10,PDE8A,PDGFD,PDGFRA,PDGFRB,PDK1,PDK2,PDLIM1,PENK,PINK1,PKD2,PLA2R1,PLEKHA1,PLK3,PML,PNKP,PNPLA8,PNPT1,PON2,PPARGC1A,PPARGC1B,PPIA,PPIF,PPP1R15B,PPP2CB,PRDX1,PRDX2,PRDX3,PRDX5,PRDX6,PRKAA1,PRKAA2,PRKD1,PRKRA,PRNP,PRODH,PRR5L,PSEN1,PSIP1,PSMB5,PTGS1,PTGS2,PTK2B,PTPRK,PTPRN,PXDN,PXDNL,PXN,PYCR1,PYCR2,PYROXD1,RAD52,RBM11,RBPMS,RCAN1,RELA,REST,RGS14,RHOB,RIPK1,RIPK3,RNF112,ROMO1,RPS3,RRM2B,RWDD1,S100A7,SCARA3,SCGB1A1,SESN1,SESN2,SESN3,SETX,SFPQ,SGK2,SIGMAR1,SIN3A,SIRPA,SIRT1,SIRT2,SLC1A1,SLC23A2,SLC25A24,SLC4A11,SLC7A11,SLC8A1,SMPD3,SNCA,SOD1,SOD2,SOD3,SPHK1,SRC,SRXN1,STAT1,STAT6,STAU2,STC2,STK24,STK25,STOX1,STX2,STX4,TACR1,TBC1D24,THG1L,TLDC2,TLR4,TLR6,TMEM161A,TMIGD1,TNFAIP3,TOR1A,TP53,TP53INP1,TPM1,TPO,TRAP1,TREM2,TRPA1,TRPM2,TSC1,TXN,TXNIP,TXNRD2,UBE3A,UBQLN1,UCN,UCP1,UCP2,UCP3,VKORC1L1,VNN1,WNT1,WNT16,WRN,XRCC1,ZC3H12A,ZFAND1,ZNF277,ZNF580,ZNF622	0.054121,0.001496,0.018106,0.0093883,0.0071679,0.0081748,9.1488e-06,0.00033807,0.033757,0.038855,0.043678,0.074559,0.0024032,0.01505,0.030859,1.6841e-05,0.010566,0.10777,0.0050242,0.0301,0.0013396,0.0074312,0.0016593,0.0081809,0.040549,0.0057765,0.0010524,0.0039244,1.0398e-08,0.010076,1.3195e-13,0.012966,0.019578,1.3364e-07,0.0018794,0.098832,2.4736e-05,0.030232,0.00134,0.0014902,0.042774,0.0064602,0.00026671,0.00067925,0.0050761,0.0048303,0.01747,0.020133,0.050118,0.040005,0.0039864,2.3498e-05,1.0576e-08,0.0097937,0.039967,0.0080761,0.0056137,0.0021074,1.8411e-08,0.0002262,0.0085977,0.042313,0.034944,0.0085001,0.0066447,0.037884,5.2686e-05,0.0093146,0.025619,0.010043,0.096478,0.022941,0.070648,0.039454,0.010984,0.050777,0.033015,0.017025,0.00021149,0.0039237,0.00024629,1.0723e-06,0.049227,0.11982,0.0090861,0.0015039,0.019403,0.0017867,3.1744e-05,0.045344,0.0010465,0.022414,0.032954,0.0067681,0.0004876,2.446e-07,0.024794,2.6191e-07,0.21377,5e-10,7.792900000000001e-25,0.044363,0.00014487,3.424e-05,4.3573e-05,0.004376,0.0055114,0.014342,0.0061025,0.038488,0.0014691,0.014494,0.00014726,0.073252,0.073113,0.0055078,3.6617e-06,0.10956,0.004214,8.1343e-06,0.001613,0.0014222,0.0026749,0.0047574,0.15224,0.0026563,0.012431,0.057157,9.6014e-06,0.0089013,0.10984,0.0032482,0.12059,0.015551,0.0083444,0.041576,0.045907,0.0021053,1.2063e-05,0.037678,0.0023054,0.017001,0.0067358,0.0039853,0.075764,0.20402,0.0075238,0.014549,0.0049718,0.00064234,0.0023409,0.071325,0.00011576,0.017138,0.042356,0.00026268,5.6289e-05,0.013792,0.0081582,0.002679,0.082578,0.0012536,0.00092085,0.00040906,0.012537,2.3759e-14,0.00014041,0.028736,0.00027881,0.086942,8.5104e-07,8.481e-06,5.9125e-06,0.0047159,5.7604e-10,0.012518,0.012836,0.079011,0.00017633,0.0033818,1.1355e-05,0.00019501,0.00097518,0.0055203,0.0092843,0.016354,0.0035902,0.0096586,0.00073825,1.9154e-06,0.088623,0.023517,0.01861,0.024646,0.017706,0.031856,0.0029124,2.8684e-07,0.021195,0.00077997,0.0089088,0.011889,8.4036e-05,0.0093435,0.10082,0.00018248,0.0020455,0.034278,0.019444,0.024304,0.0016335,0.0093942,0.0092779,0.0032562,1.0178e-05,3.5715e-05,2.5376e-07,0.013314,0.00027024,3.0594e-07,0.0057381,0.030373,0.004907,0.010403,0.0012277,0.021344,1.9482e-12,0.0037297,1.5474e-07,0.071864,0.062837,0.0043709,1.8086e-05,1.9517e-06,0.12618,2.0024e-06,0.00012029,0.055714,0.16969,1.2241e-05,6.8735e-05,0.022698,0.033066,0.00098049,1.2313e-07,0.018516,4.7683e-08,0.041635,0.026913,0.0010158,1.1345e-06,2.9248e-06,0.042332,0.00085675,5.4498e-05,0.07677,0.012702,0.018782,0.002205,0.0048386,0.010207,0.045044,9.0055e-07,0.00041426,0.0094929,0.020263,0.017312,0.070825,8.4108e-05,0.0021528,0.01718,0.019782,0.10949,0.038648,9.0109e-05,0.0070607,0.00014584,0.01463,0.010382,0.01666,0.00030164,0.0036917,0.0097463,0.0038115,0.00019653,0.0014378,0.00014869,0.014112,0.002717,0.035437,0.0029832,0.011712,1.5191e-06,6.1062e-09,0.0013974,0.00010709,9.3434e-05,0.024118,0.014026,0.083572,0.0068977,0.011097,4.3978e-06,0.00025048,0.053798,3.3262e-05,1.8964e-05,8.9894e-07,0.031867,0.1149,0.00026676,6.9607e-06,0.10078,0.00075382,0.047767,0.020976,0.0028461,4.6454e-10,0.037015,0.021013,0.0017219,0.016379,0.059734,0.039868,0.0012618,0.048656,0.055233,0.001235,9.5909e-06,0.0040099,0.17505,0.0024082,0.009835,8.8388e-09,1.8409e-05,0.023682,0.00097198,0.0013649,0.011946,0.089424,0.0041428,0.008108,5.6865e-05,3.8637e-06,5.4133e-06,0.006334,9.9337e-06,5.2244e-06,0.031261
GOBP_RENAL_SYSTEM_PROCESS_INVOLVED_IN_REGULATION_OF_SYSTEMIC_ARTERIAL_BLOOD_PRESSURE	24	23	-0.02128	-0.00080528	0.17084	0.54956	1	1	1	0.996442	1	ADORA1,AGT,AGTR1,CORO2B,CYBA,CYP11B2,CYP4A11,CYP4F12,CYP4F2,EDNRB,EMP2,F2R,F2RL1,GAS6,GJA5,HSD11B2,OR51E2,PCSK5,PDGFB,PTPRO,REN,SERPINF2,SUCNR1	0.040791,0.026941,0.01013,0.0016702,3.4274e-05,0.0015801,0.0016787,0.02062,0.030261,0.022623,0.010567,0.081141,0.0062632,0.0011414,0.032387,3.1122e-05,0.034697,4.9355e-09,0.00011469,1.0136e-06,0.076216,0.082409,0.095901
GOBP_ENDOCYTOSIS_INVOLVED_IN_VIRAL_ENTRY_INTO_HOST_CELL	12	11	-0.025456	-0.00066645	0.20402	0.54965	1	1	1	0.996442	1	CAV1,CAV2,CLEC4M,CTSL,DPP4,EPS15,PIKFYVE,RNASEK,SIGLEC1,TPCN1,TPCN2	0.046646,0.0069211,0.082064,0.027539,5e-10,0.0097835,0.0016977,0.045162,0.030847,0.018813,0.0065151
GOBP_NOREPINEPHRINE_TRANSPORT	22	22	-0.01891	-0.00069988	0.15142	0.54969	1	1	1	0.996442	1	ACTB,ADORA2A,ADORA3,ADRA2A,ADRA2B,ADRA2C,AGT,FFAR3,GHSR,HRH3,KCNB1,OXT,OXTR,P2RY1,SLC22A1,SLC22A2,SLC22A3,SLC29A4,SLC6A2,SLC6A3,SNCA,STX1A	1.0604e-05,0.0057502,3.895e-05,0.063848,0.013908,0.0060523,0.026941,0.011991,0.063245,0.1653,0.0010292,0.17064,0.0041456,0.060036,0.01726,0.017596,0.031478,0.00048996,0.0068859,0.017419,0.0013974,0.018332
GOBP_KILLING_BY_HOST_OF_SYMBIONT_CELLS	28	19	-0.021491	-0.00073926	0.1711	0.54998	1	1	1	0.996442	1	ARG1,AZU1,CFHR1,CFHR2,CFHR5,CXCL6,DCD,DEFA1,DEFA1B,DEFA5,ELANE,F2RL1,GAPDH,HRG,MBL2,MYD88,NLRP6,ROMO1,SCNN1B	0.040549,0.0025164,0.11379,0.00041447,4.1835e-06,0.086814,0.019071,0.04693,0.043046,0.023168,0.001919,0.0062632,0.0064052,0.046933,0.082578,0.035541,0.011435,0.0021528,0.0016549
GOBP_RRNA_MODIFICATION	34	22	-0.022234	-0.00082292	0.17609	0.55024	1	1	1	0.996442	1	DIMT1,EMG1,FBL,FDXACB1,GAR1,METTL15,METTL16,METTL5,NAF1,NAT10,NHP2,NOP2,NSUN3,NSUN4,NSUN5,RPUSD1,RPUSD2,TFB2M,TRMT112,TRMT61B,TSR3,ZCCHC4	2.0772e-05,0.02774,0.0096845,0.00020575,0.014306,4.2469e-06,0.0010055,0.044435,0.017274,0.0013034,0.20302,0.0028852,3.8901e-06,0.00068275,0.037996,0.0050133,6.4236e-05,0.0033513,4.2267e-05,4.0295e-09,0.0062353,0.010294
GOBP_AXONEMAL_DYNEIN_COMPLEX_ASSEMBLY	40	21	-0.019575	-0.00070788	0.15482	0.55031	1	1	1	0.996442	1	CCDC39,CCDC40,CCDC63,CCDC65,DAW1,DNAAF1,DNAAF2,DNAAF3,DNAAF5,DNAH17,DNAH2,DNAH5,DNAH7,DNAH8,DNAI1,DNAI2,DNAL1,DRC1,LRRC61,TEKT2,TTC12	1.5597e-05,0.024765,6.2098e-05,0.0034824,0.048254,0.00013468,1.2493e-05,0.0095122,0.03426,0.0097136,0.0017022,0.00052737,0.0070927,0.0045438,0.026648,0.058267,0.0002223,0.013246,0.0001275,3.6463e-05,2.4301e-07
GOBP_EAR_DEVELOPMENT	216	202	-0.0066951	-0.00074663	0.052905	0.55035	1	1	1	0.996442	1	ADAM10,ADGRV1,AHI1,ALDH1A3,ANP32B,ATG4B,ATG5,ATOH1,ATP8A2,ATP8B1,BCL2,BCL2L11,BCR,BLOC1S5,BMP2,BMP4,BMP5,BMPER,C1QTNF5,CALB1,CCM2,CDH23,CDKN1B,CEBPA,CEBPD,CECR2,CEP290,CHD7,CHRNA10,CHRNA9,CLRN1,CLRN2,COL11A1,COL2A1,CTHRC1,CYTL1,DCHS1,DLL1,DLX5,DLX6,DVL1,DVL2,ECE1,EDN1,EDNRA,EPHA4,EPHB2,ESRP1,ESRRB,EYA1,EYA4,FGF10,FGF2,FGF20,FGF9,FGFR2,FOXG1,FOXI1,FREM2,FRZB,FZD2,FZD3,FZD6,GABRA5,GABRB2,GATA2,GATA3,GBX2,GJB2,GLI3,GRHL3,GRXCR1,GRXCR2,GSC,HES1,HES5,HESX1,HEY2,HMX2,HMX3,HOXA1,HOXA13,HOXA2,HPCA,HPN,IFT27,IFT88,INSIG1,INSIG2,ITGA8,JAG1,JAG2,KCNK2,KCNK3,KCNQ1,KCNQ4,LGR5,LHFPL5,LHX3,LIN7A,LRIG1,LRIG3,LRP10,MAF,MAFB,MAPK1,MAPK3,MAPKAPK2,MCM2,MCOLN3,MKS1,MPV17,MSX1,MYCL,MYCN,MYO15A,MYO3A,MYO3B,MYO6,MYO7A,NAGLU,NEUROD1,NEUROG1,NIPBL,NKX3-2,NOG,NOTCH1,NTN1,NTRK3,OC90,OSR1,OSR2,OTOL1,OTOP1,OTX1,PAFAH1B1,PAX2,PAX8,PCDH15,PDGFA,PDGFRB,PDZD7,PHOX2B,PLS1,POU4F3,PRKRA,PROX1,PRRX1,PTK7,PTPN11,PVALB,RBPJ,RDH10,ROR1,RPGRIP1L,RPL38,SCRIB,SDC4,SEC24B,SHH,SIX1,SIX2,SIX4,SLC17A8,SLC26A5,SLC9A3R1,SLITRK6,SOBP,SOD1,SOX9,SPRY2,STOX1,STRA6,STRC,TBX1,TBX18,TBX2,TBX3,TCAP,TCF15,TFAP2A,TGFB2,TGFB3,TMC1,TPRN,TRIOBP,TRIP11,TSHZ1,TSKU,TTC39C,TTC8,TWIST1,USH1C,USH1G,USH2A,WDPCP,WDR19,WNT1,WNT3A,WNT5A,ZEB1,ZIC1	8.8429e-05,0.014648,0.0031556,0.080832,0.0017881,0.0043201,0.017731,0.10418,0.00052149,0.04017,2.4736e-05,0.012567,0.028833,0.0015403,0.046433,0.082033,0.061774,0.011014,0.059768,0.045858,0.02475,0.0030455,0.0015539,0.085859,1.7822e-05,0.0064612,0.060112,0.0049597,0.025849,0.03324,0.043569,0.070747,5.9119e-07,0.01233,0.0095239,0.039145,2.3099e-06,0.00011701,6.8457e-08,1.0782e-08,0.0091346,9.4248e-05,0.00033742,0.070648,0.039454,0.011188,9.542e-05,0.05302,0.013621,0.0085636,0.052487,0.0021891,0.011713,0.018864,0.01472,0.0034945,5.2449e-07,0.0039784,0.00011344,0.00014268,0.021079,0.0061539,0.013784,0.00073128,3.0705e-08,0.0045987,0.053695,4.0254e-10,0.038488,1.1849e-07,0.0035625,0.15147,0.012383,0.0087055,0.011514,0.090343,0.0056561,0.03885,0.036488,0.11889,0.0034246,0.057685,0.0056644,0.0019633,0.041213,0.001269,0.0002897,0.033582,0.00080266,0.048057,0.0018587,0.027289,0.028535,1.5619e-09,0.00039635,0.0042272,0.0033806,0.0041204,9.5504e-05,0.056271,0.017281,0.0011361,1.7544e-06,0.00015303,0.010538,0.017138,0.00026268,0.014658,0.044161,0.0034092,0.0007054,8.481e-06,0.025661,0.0015069,0.015277,2.5655e-09,0.0049171,4.8813e-06,6.3767e-07,0.00042637,2.6387e-06,1.76e-05,0.062284,0.023248,0.0041577,0.068189,6.3155e-05,0.0057449,7.0896e-06,0.0060968,0.028218,0.083531,0.0068987,0.01913,3.9802e-05,9.0503e-05,0.10082,0.003458,4.4717e-05,0.012507,0.0093942,1.1075e-05,0.039507,0.0005764,1.7733e-07,6.8735e-05,0.00034527,0.035555,0.0052489,0.00041124,0.00043734,0.00039159,0.0091344,0.0010925,0.00016935,0.020144,1.0662e-05,0.083424,0.0090489,0.085714,2.1857e-05,0.0068003,0.0058353,0.0011727,0.011522,0.014325,0.0028213,6.6368e-06,0.00010709,0.076503,0.021855,8.9894e-07,0.05971,8.4114e-10,0.0022898,0.040156,0.014079,0.040665,5.1657e-07,0.010568,0.10005,0.017266,0.051122,0.004519,0.0059737,9.9472e-07,0.033586,6.2564e-05,1.994e-07,0.0062849,0.027299,0.019069,0.0017234,9.4683e-05,0.00013684,0.00012179,0.073573,0.0041428,0.018801,0.008355,0.061936,0.0040707
GOBP_DETECTION_OF_BACTERIUM	13	11	-0.032748	-0.00085735	0.25813	0.55048	1	1	1	0.996442	1	CD1D,NLRC4,NOD1,NOD2,PGLYRP1,PGLYRP2,PGLYRP3,SSC5D,TLR1,TLR2,TLR6	0.038938,3.1411e-07,0.0035638,0.00017582,0.063952,0.015918,0.047844,0.0012289,0.027142,0.014005,0.020976
GOBP_POSITIVE_REGULATION_OF_PHOSPHORUS_METABOLIC_PROCESS	833	712	-0.0036624	-0.00075436	0.028703	0.55077	1	1	1	0.996442	1	ABI1,ABL1,ACE,ACSL1,ACSL3,ACVR1,ACVR2A,ACVR2B,ACVRL1,ADAM17,ADAM8,ADAM9,ADCY8,ADCYAP1,ADCYAP1R1,ADGRF5,ADIPOQ,ADNP,ADORA1,ADORA2B,ADRA1A,ADRA2A,ADRA2B,ADRA2C,ADRB2,ADTRP,AGAP2,AGT,AJUBA,AKAP13,AKAP9,AKT1,AKT2,AKTIP,ALK,ALS2,ANG,ANGPT1,ANGPT4,ANKLE2,APLNR,APOC2,APP,AREG,ARHGEF2,ARL2BP,ARNT,ARRB1,ARRB2,ATF2,ATG14,ATP2B4,AURKB,AVP,AXIN1,AXIN2,AXL,AZU1,BAD,BAG4,BANK1,BCAR3,BCL10,BCL2,BDNF,BEND3,BIRC5,BMP10,BMP2,BMP3,BMP4,BMP5,BMP6,BMP7,BMP8A,BMP8B,BMPR1A,BMPR2,BORA,BRAF,BRAT1,BTBD10,BTC,C3,CAB39,CAB39L,CALCR,CALM2,CALM3,CAMK1,CAMKK1,CAMKK2,CAMTA1,CAPN2,CAPRIN2,CARD10,CARTPT,CASS4,CAV1,CCDC88A,CCL19,CCL21,CCND1,CCND2,CCND3,CCNK,CCNY,CCR7,CD244,CD300A,CD33,CD3E,CD4,CD40,CD44,CD6,CD74,CD80,CD81,CD86,CDC25B,CDC42,CDC6,CDCA2,CDCA8,CDH5,CDK5,CDK5R1,CDK5R2,CDKN1A,CDKN1B,CDON,CEMIP,CENPE,CHEK2,CHI3L1,CHP1,CHP2,CHRNA3,CHRNA7,CIB1,CLCF1,CLDN19,CLIP3,CLSPN,CLU,CNTF,CNTN1,COPS8,CREBL2,CRKL,CRLF1,CSF1,CSF1R,CSF3,CSHL1,CSK,CSNK1D,CTF1,CX3CL1,CX3CR1,DAB1,DAB2,DAB2IP,DAZAP2,DDR2,DDRGK1,DGKQ,DHX34,DIRAS1,DIRAS2,DKK1,DLC1,DLG1,DLG4,DOCK7,DOK7,DRD2,DRD4,DSCAM,DSTYK,DTNBP1,DUSP19,DVL1,DVL2,DVL3,DYNAP,ECT2,EDN1,EDN3,EDNRB,EEF1A2,EFNA1,EFNA5,EGF,EGFR,EGR1,EHD4,EIF2AK4,EIF4G1,ELANE,EMP2,ENG,ENO1,ENPP2,ENPP7,EPGN,EPHA1,EPHA2,EPHA4,EPHA7,EPHA8,EPHB4,EPO,ERBB2,ERBB3,ERBB4,EREG,ERN1,ERN2,ERP29,ETAA1,EZH2,FABP3,FAM20A,FAS,FAXDC2,FBXW7,FCRL3,FERMT2,FGD2,FGF1,FGF10,FGF17,FGF18,FGF19,FGF2,FGF20,FGF21,FGF22,FGF23,FGF4,FGF5,FGF6,FGF7,FGF9,FGFR1,FGFR2,FGFR3,FGFR4,FGR,FIZ1,FLCN,FLT1,FLT3,FLT4,FNIP1,FNIP2,FPR2,FXR2,FYN,FZD10,FZD4,FZD5,FZD7,FZD8,GAPDHS,GAS6,GCG,GDF1,GDF11,GDF15,GDF3,GDF5,GDF6,GDF7,GFRA1,GH1,GHR,GLMN,GNA12,GPD1,GPER1,GPLD1,GPNMB,GPRC5B,GREM1,GRM5,GSK3A,GUCA1A,HAX1,HBEGF,HCLS1,HDAC3,HES1,HES5,HGF,HIF1A,HMGA2,HPX,HRAS,HRH1,HSP90AA1,HSP90AB1,HTR2A,HTR2B,IFNA1,IFNA10,IFNA13,IFNA14,IFNA16,IFNA17,IFNA2,IFNA21,IFNA4,IFNA5,IFNA6,IFNA7,IFNA8,IFNB1,IFNE,IFNG,IFNK,IFNL1,IFNW1,IGF1,IGF1R,IGF2,IL11,IL12A,IL12B,IL13,IL15,IL18,IL1B,IL20,IL21,IL23A,IL23R,IL24,IL31RA,IL34,IL4,IL5,IL6,IL6R,IL6ST,ILK,INCENP,INHA,INHBA,INHBB,INHBC,INHBE,INS,INSR,INSRR,IQGAP1,IQGAP3,IRGM,IRS1,ISL1,ITGA1,ITGA2,ITGA5,ITGA6,ITGB1BP1,ITGB3,ITLN1,JAK2,JTB,KCTD20,KDR,KIF14,KIT,KITLG,KNDC1,KRAS,LACRT,LAT,LATS1,LCP2,LEFTY1,LEFTY2,LEP,LEPR,LHCGR,LIF,LIMCH1,LIMK2,LMO4,LRP8,LRRK1,LRRK2,LTK,MAD2L2,MAGI2,MALT1,MAP2K1,MAP2K2,MAP2K3,MAP2K4,MAP2K5,MAP2K6,MAP2K7,MAP3K10,MAP3K11,MAP3K12,MAP3K4,MAP3K5,MAP3K7,MAP4K2,MAPK1,MAPK3,MAPKAP1,MAPRE3,MARCO,MARK2,MAS1,MAVS,MERTK,MET,MIF,MLST8,MLXIPL,MMD,MMD2,MMP9,MNAT1,MOB1A,MOB2,MOB3A,MOB3B,MOB3C,MSTN,MT3,MTMR9,MTOR,MUSK,MYDGF,NAB2,NBN,NCBP1,NCBP2,NCF1,NCKAP1L,NDUFC2,NEDD9,NEK10,NEURL1,NGF,NOD2,NODAL,NOS1,NOS2,NOS3,NOX4,NPNT,NPTN,NR1H4,NRG1,NRP1,NSMF,NTF3,NTF4,NTRK1,NTRK2,NTRK3,NTSR1,ODAM,OPRD1,OSBP,OSBPL8,OSM,P2RX7,P2RY1,P2RY12,P2RY6,PAK1,PAK2,PARK7,PARP14,PARP16,PARP9,PDCD10,PDE5A,PDE8A,PDGFA,PDGFB,PDGFC,PDGFD,PDGFRA,PDGFRB,PDPK1,PELI2,PFKFB2,PFN2,PIBF1,PID1,PIFO,PIH1D1,PIK3CA,PIK3CG,PIK3R3,PIK3R4,PIK3R5,PIK3R6,PILRB,PIN1,PINK1,PKD1,PKD2,PLA2G1B,PLA2G6,PLAUR,PLCG2,PLK1,PPARA,PPARG,PPARGC1A,PPARGC1B,PPIA,PPP1R12A,PPP1R14D,PPP1R15B,PPP1R16B,PPP1R7,PPP2R3C,PPP2R5A,PPP2R5D,PRKAA1,PRKAA2,PRKAG1,PRKAG2,PRKCZ,PRKD1,PRKD2,PRLR,PRNP,PROM2,PROX1,PRR5,PRR5L,PRRC1,PSEN1,PSRC1,PTAFR,PTBP1,PTGES3,PTGS2,PTH,PTH1R,PTK2,PTK2B,PTK6,PTPN1,PTPN11,PTPRC,RAB38,RAC1,RAD50,RAF1,RALB,RALBP1,RAMP3,RANBP2,RAP1A,RAP2A,RAP2B,RAPGEF2,RAPGEF3,RARRES2,RASGRP1,RASSF2,RB1CC1,RBPMS,RELN,RET,RGCC,RICTOR,RIPK1,RIPK2,RIPK3,ROBO1,ROCK2,ROR1,ROR2,ROS1,RPS3,RPTOR,RSPO1,RYK,S1PR2,SASH1,SDC4,SDCBP,SEMA4D,SEMA7A,SESN2,SFRP2,SH2D3C,SIRT1,SLC11A1,SLC1A1,SLC25A12,SLC27A1,SLC4A4,SLC8A2,SLCO3A1,SMAD3,SMAD4,SMPD1,SMYD3,SNCA,SNX9,SOX9,SPATC1L,SPDYA,SPDYC,SPDYE1,SPDYE18,SPDYE3,SPDYE4,SPDYE5,SPDYE6,SPHK1,SPPL3,SPRY2,SQSTM1,SRC,SRCIN1,STK11,STK4,STOX1,STRADA,STRADB,SYK,SYMPK,TAB1,TAB2,TAOK3,TBK1,TBX1,TCL1A,TDGF1,TEK,TELO2,TERF2IP,TESK1,TF,TFRC,TGFB1,TGFB2,TGFB3,TGFBR1,TGFBR2,THBS1,THPO,TIE1,TIGAR,TIRAP,TLR4,TLR6,TMEM119,TNFRSF10A,TNFRSF10B,TNFRSF11A,TNFRSF14,TNFRSF18,TNFRSF1A,TNFSF11,TNFSF15,TNFSF18,TNIK,TNK2,TNKS1BP1,TOM1L1,TP53,TPD52L1,TRAF2,TRAF4,TRAF6,TREM2,TRIM6,TSLP,TTK,TWSG1,TXN,TYRO3,UBE2K,UCN,UNC119,VAC14,VAV2,VAV3,VEGFA,VEGFB,VEGFC,VRK3,WDFY2,WDR24,WEE2,WNK4,WNT1,WNT3A,WNT5A,XRCC5,YES1,ZBTB20,ZFP91,ZNF16,ZNF622	0.012269,0.018106,0.00040146,0.0097227,0.028431,0.032562,3.6807e-10,0.00022906,0.00027035,0.030823,0.119,0.0071679,5.0199e-08,0.0014238,0.012586,0.025504,0.0081748,0.13475,0.040791,0.00042426,0.021778,0.063848,0.013908,0.0060523,0.017196,0.029553,0.0049836,0.026941,2.5813e-14,0.0012489,0.029951,0.038855,0.00029204,0.00013158,1.1527e-08,0.01505,5.3686e-05,0.008263,0.012525,0.00035784,3.8761e-06,0.0073826,0.0074312,0.0081809,0.023906,0.036991,0.0010524,0.018734,0.0014079,0.0039244,0.066761,0.0075556,6.8803e-06,1.612e-06,9.9873e-05,1.9862e-05,0.019578,0.0025164,1.3364e-07,0.00095978,7.0133e-08,4.4688e-08,0.0033468,2.4736e-05,5.9232e-08,0.05972,0.0048952,0.03908,0.046433,0.017651,0.082033,0.061774,0.0086887,0.030232,0.00035975,0.027187,0.0074051,2.3922e-09,0.034036,0.0018998,0.10287,0.01557,0.012347,0.065788,0.0089342,0.00081066,0.0057737,0.038803,0.0016341,0.0032068,0.0053451,0.00067925,3.8777e-08,0.0050761,0.045006,0.0045018,0.021995,0.07625,0.046646,0.013002,0.00029718,0.0038293,0.094095,0.0047637,0.0010555,0.0087105,9.8827e-05,0.038159,0.036198,0.025098,0.02727,0.005199,0.0023989,1.4302e-11,0.012381,0.00029886,0.0013642,0.019617,0.0093247,0.033696,0.011934,8.527e-09,7.1805e-05,0.02292,0.001204,0.0047148,0.0005736,5.8502e-06,0.0024032,0.02622,0.0015539,0.002467,6.2407e-06,2.1868e-05,2.7066e-06,0.052784,0.011715,0.10332,3.0073e-07,0.0053111,0.097501,0.0085507,0.047633,0.0027708,4.5444e-05,0.00036964,0.0031499,0.00047075,0.016533,0.0039877,0.061214,0.020242,0.089315,0.0013673,0.00053037,0.12267,6.0455e-09,2.8314e-05,0.024141,0.039292,0.0086452,7.6036e-13,0.010474,0.00072593,0.034381,0.0066447,0.0032804,7.9616e-05,0.0054451,0.0075066,0.10149,0.061965,0.00068325,0.014063,8.2112e-05,0.015083,6.1281e-05,5e-10,0.0008094,1.0439e-06,0.0059782,1.2894e-05,0.030436,0.0091346,9.4248e-05,0.00010858,6.6144e-05,0.022941,0.070648,0.011767,0.022623,9.9235e-07,0.0014645,3.9513e-13,0.011078,0.010984,6.4833e-07,7.8175e-05,0.0014505,0.0010081,0.001919,0.010567,2.7374e-08,4.0435e-06,0.00040744,0.19377,0.15605,0.0085407,0.0084158,0.011188,0.0015441,0.00026554,9.5771e-05,8.1225e-06,4.4642e-06,5e-10,1.3545e-11,0.058264,0.0015039,0.023311,0.0028004,0.017835,3.1744e-05,0.0016136,2.0217e-05,0.053339,6.9681e-05,0.0067681,0.083123,0.0098042,0.0050962,0.020613,0.0021891,0.048717,6.9619e-07,0.026213,0.011713,0.018864,0.036057,0.0045917,0.11733,0.0030153,0.0010872,0.088456,0.0018024,0.01472,0.0005966,0.0034945,0.0030706,0.0061743,0.026329,0.00011375,0.039066,0.0062987,0.001335,6.9849e-05,0.0025593,8.8886e-05,0.020911,0.014989,3.424e-05,0.00038183,0.008209,0.032311,2.9849e-06,0.10247,0.0036689,0.0011414,0.00095505,0.006208,0.0018529,5.1054e-05,0.028189,0.014436,0.0076379,0.00067606,0.058849,0.027416,0.0014878,0.088833,0.00063613,0.00092771,0.085848,9.441e-06,2.0185e-05,0.0019887,0.01283,0.0040538,0.041871,0.032295,0.0033911,8.075e-10,0.014803,8.2869e-06,0.011514,0.090343,0.0026563,0.012431,0.00010214,0.043658,0.00041521,7.667e-05,0.00087871,0.02578,0.0046102,0.090548,0.0032958,0.017936,0.021395,0.009568,0.024811,0.013386,0.0089189,0.008803,0.014871,0.020192,0.02217,0.016201,0.0089189,0.0013104,0.00014895,0.043909,0.039569,0.0014586,0.014632,2.3016e-05,0.00061319,0.0025519,0.011528,0.0013818,0.00082542,0.052138,0.012146,0.053862,0.019814,0.071609,0.0029049,0.012491,0.043785,0.10296,0.00032619,0.00016803,0.052138,0.058601,0.045907,0.014717,0.0036703,0.00010722,0.0041751,0.00051979,0.012511,0.0014286,2.0417e-05,7.9432e-06,0.0021053,0.0081804,0.004648,0.0045863,0.026411,0.11852,0.0058389,0.00097853,0.00056015,0.0011523,0.024434,0.0012628,0.10795,0.00024362,0.10513,0.037678,3.0599e-12,0.00018528,0.017865,0.065842,4.2906e-06,0.074994,0.0090953,0.04775,0.011643,1.4093e-07,0.005368,0.0027493,0.035611,0.0085383,1.3067e-05,0.02202,3.5396e-06,0.00031893,0.0023989,0.00011523,0.019658,0.00058682,0.032293,0.0023409,0.016415,0.0017718,6.3053e-17,0.084762,0.0009279,0.0021836,0.0082397,0.0076426,2.6564e-05,0.017811,4.3892e-05,0.00050877,3.1662e-05,0.00010989,0.00051412,0.00011576,0.0020918,5.1161e-06,0.017138,0.00026268,0.002679,7.5642e-07,0.0072876,0.0060057,0.0089828,0.0053948,0.033265,0.012537,0.0099405,0.00013808,0.0069772,0.039381,0.019273,8.5104e-07,0.0037524,0.042501,0.0078731,0.0033897,0.00077977,0.038267,0.0017162,0.079011,0.014,0.018048,0.012568,0.037914,1.3722e-11,0.031178,0.010013,0.063195,1.1355e-05,0.035734,0.0054123,0.0018084,0.040258,1.193e-09,7.2331e-05,0.00017582,0.025684,0.00018613,0.016044,0.01861,0.020473,0.0035769,0.0010037,0.0021452,2.4319e-05,1.3807e-05,0.0023611,0.00053435,0.0059842,0.003918,0.00011129,7.0896e-06,0.027034,0.087783,2.6479e-14,0.056983,0.006232,0.00025102,0.00023006,0.060036,0.03537,0.050931,2.8521e-06,0.00034483,0.011889,0.01513,0.020736,0.0013238,0.034278,0.10081,0.019444,0.012507,0.00011469,0.0011786,0.024304,0.0016335,0.0093942,0.018185,0.000131,0.0016947,0.059485,0.0076872,0.00091539,0.038534,0.00018283,0.0084802,0.00016965,0.00029547,0.00082207,0.022666,0.029997,0.0028074,2.5603e-07,2.5376e-07,0.020945,0.013314,0.0060804,0.0047818,0.022899,0.00035885,0.010804,0.023456,6.5411e-08,1.9482e-12,0.0037297,1.5474e-07,0.031001,0.00082079,0.062837,4.222e-07,0.089196,0.026541,2.2107e-09,0.00017483,0.055714,0.16969,0.00027763,0.0001725,0.0030107,1.2241e-05,0.13099,0.036617,0.022698,0.0027073,0.00034527,0.0051012,0.00098049,0.0010517,1.2313e-07,0.138,2.4857e-07,0.0014724,0.0093589,0.026913,0.0015806,0.00014777,0.00024141,0.0010158,1.556e-06,7.0444e-09,0.00041124,0.054506,0.00013102,0.0001514,0.025508,5.0932e-08,0.021653,0.002308,0.0041232,0.10578,3.8323e-07,0.012711,4.7102e-06,0.00084827,1.9329e-06,0.00016717,1.2327e-06,0.0019173,0.079689,0.010207,3.9501e-07,0.064066,0.0021053,1.0286e-05,0.017312,0.016369,0.070825,0.00016502,0.022478,0.0010925,0.0037691,0.017252,0.01718,1.0527e-06,1.3191e-08,0.09612,0.00020517,0.0037526,0.083424,0.037717,0.0042897,0.0041969,0.01463,0.0018193,5.2363e-09,0.0014378,0.0015533,0.014112,0.0012008,0.0059406,0.0047399,0.00022054,4.8113e-11,3.5076e-05,0.075885,0.017667,0.00012419,0.0013974,0.0023131,0.076503,0.012467,2.9374e-08,0.017339,0.042032,0.0068763,0.027119,0.046622,4.1723e-06,0.14633,0.014026,6.853e-09,0.021855,1.496e-05,0.083572,0.0035099,0.00030039,0.010591,8.9894e-07,0.064541,0.0021049,0.002164,0.012581,4.8648e-12,0.056529,0.001616,0.0027558,0.0022898,0.065897,0.00032693,8.1107e-05,1.759e-05,0.0081562,0.0322,0.015596,0.0013755,0.0025253,0.017266,0.051122,0.02291,0.013177,0.015687,1.7816e-05,6.7779e-14,0.046726,0.018807,0.047767,0.020976,0.038128,0.0050294,0.013881,0.0011721,0.080448,0.021604,0.012778,0.13936,0.14537,0.18038,0.0015482,0.0007223,0.00011431,0.00016989,0.0017219,0.050172,0.051332,0.018451,0.0019335,0.048656,0.050138,0.033365,0.016842,0.049937,0.0040099,0.0014999,0.020786,1.8409e-05,0.0021362,3.6518e-05,3.689e-06,0.0053999,7.4519e-07,1.04e-08,0.072776,0.088908,0.036837,6.0168e-07,0.0033553,0.063822,0.0041428,0.018801,0.008355,0.054024,0.14049,2.2351e-10,0.00061822,0.033256,0.031261
GOBP_REGULATION_OF_CELL_COMMUNICATION_BY_ELECTRICAL_COUPLING	16	15	-0.025387	-0.00077604	0.19814	0.55097	1	1	1	0.996442	1	ANK3,CALM2,CALM3,CAMK2D,CASQ2,CAV1,GJA5,GJD3,HRC,IRX3,PDE4D,SLC8A1,SRI,TBX5,TRDN	3.5775e-07,0.038803,0.0016341,0.0025078,0.0077798,0.046646,0.032387,1.1778e-06,0.013401,0.00017284,2.1552e-05,1.5191e-06,0.02714,0.00041357,0.00064797
GOBP_CYTOSKELETON_DEPENDENT_CYTOKINESIS	112	83	-0.010568	-0.00075825	0.082255	0.55111	1	1	1	0.996442	1	ACTR2,ACTR3,ALKBH4,ANK3,ANKRD53,ANLN,APC,ARF1,AURKB,BBS4,BIN3,BIRC5,CDCA8,CECR2,CENPA,CEP55,CFL1,CHMP2A,CHMP2B,CHMP3,CHMP4A,CHMP4B,CHMP4C,CHMP6,CHMP7,CIT,CKAP2,CNTROB,CUL7,DCDC1,DCTN3,ECT2,EFHC1,EXOC1,EXOC2,EXOC3,EXOC4,EXOC5,EXOC6,EXOC6B,EXOC7,EXOC8,FMN2,INCENP,JTB,KIF20A,KIF20B,KIF23,KIF4B,LZTS2,MAP9,MYH10,NOX5,NUP62,NUSAP1,ORC4,PDCD6IP,PLEC,PLK1,RAB35,RACGAP1,RASA1,RHOB,RHOC,ROCK2,ROPN1B,RTKN,SHCBP1L,SNX18,SNX33,SNX9,SON,SPAST,SPIRE1,SPTBN1,STAMBP,TRIM36,TTC19,UNC119,USP8,VPS4A,VPS4B,ZFYVE26	0.0013672,0.06569,0.034009,3.5775e-07,0.041975,0.035377,0.0031954,0.098676,6.8803e-06,0.080446,0.0021779,0.0048952,0.001204,0.0064612,1.4901e-08,0.03148,1.0826e-06,1.3869e-05,0.050405,0.0059962,0.0052972,0.0098348,0.003025,0.039965,0.0077791,0.0053851,0.10443,0.00018446,0.0067887,0.00012444,0.026399,0.022941,0.034201,0.13776,0.014016,0.16204,4.585600000000001e-19,0.0039413,0.036676,0.0003609,0.05121,0.013355,0.0030325,0.0041751,3.0599e-12,2.7724e-06,0.0091822,0.05215,3.505e-05,0.00016541,2.2309e-09,0.003573,0.097311,0.15177,0.012067,1.6472e-09,0.052393,0.0044292,0.010804,0.00055949,0.0014139,0.0038855,0.020263,2.2984e-05,0.022478,0.022928,0.06997,0.00020331,0.025162,0.0037558,0.0023131,0.033799,3.2214e-06,0.013338,0.0062557,0.00064771,3.91e-05,0.00079299,0.0021362,0.00044403,3.4063e-07,0.066231,0.0014378
GOBP_SEGMENTATION	98	84	-0.010911	-0.00078758	0.084919	0.55112	1	1	1	0.996442	1	ABI1,ACD,ALDH1A2,ATM,AXIN2,BASP1,BMI1,BMP4,BMPR1A,CDX1,CDX2,COBL,CRB2,DKK1,DLL1,DLL3,DMRT2,DVL2,EGR2,EPB41L5,FOXC1,FOXF1,FRS2,FZD5,GDF3,HES5,HES7,HOXA2,HOXD8,IRX1,IRX2,IRX3,KAT2A,LAMA5,LEF1,LFNG,LHX1,LRP6,MAFB,MEOX1,MEOX2,MESP1,MESP2,MLLT3,MSGN1,MTF2,MYF5,MYF6,NEUROG1,NKD1,NLE1,NOTCH1,NRARP,NRP1,NRP2,OSR1,PALB2,PCSK6,PLD6,PLXNA2,POFUT1,POGLUT1,PRKDC,PSEN1,RBPJ,SEMA3C,SFRP1,SFRP2,SHH,SMAD3,SMAD4,TAF10,TBX18,TBX3,TCAP,TCF15,TDGF1,TDRD5,TMED2,TP53,WNT3A,WNT5A,WT1,XRCC2	0.012269,3.1264e-06,0.096765,0.0031352,1.9862e-05,0.0030401,0.01001,0.082033,0.0074051,0.024747,0.025566,6.6387e-05,5.5772e-06,0.061965,0.00011701,5.0517e-05,0.0053079,9.4248e-05,0.0029214,0.00017014,0.0007465,0.057518,0.0064718,0.032311,0.028189,0.090343,1.929e-08,0.0056644,0.0044155,0.0025237,0.0045015,0.00017284,0.024863,0.0090313,0.0047839,0.11632,0.046927,0.00015225,0.010538,0.060432,0.047885,0.014648,0.014944,0.0079585,0.018836,3.2866e-06,0.1468,0.1468,0.062284,0.0066119,0.031108,6.3155e-05,0.050191,1.3807e-05,7.8435e-06,0.028218,0.0068367,0.0041786,0.029431,5.0326e-07,0.00044965,0.051136,7.0458e-07,1.2313e-07,0.00039159,0.019916,0.093232,0.0018193,0.085714,3.5076e-05,0.075885,3.7606e-05,0.040156,0.040665,5.1657e-07,0.010568,0.00032693,0.034784,0.035739,0.0017219,0.018801,0.008355,0.040797,0.035761
GOBP_POSITIVE_REGULATION_OF_GLIAL_CELL_DIFFERENTIATION	43	37	-0.016173	-0.00077592	0.12561	0.55122	1	1	1	0.996442	1	ASPA,BIN1,BMP2,CLCF1,DICER1,EGR2,GSX2,HDAC1,HES1,ID2,IL33,IL34,IL6ST,LIF,MAG,MTOR,NKX2-2,NKX6-1,NKX6-2,NOTCH1,OLIG2,PRMT5,PRPF19,PTN,PTPRZ1,RHEB,RNF112,SERPINE2,SHH,SPINT1,TENM4,TGFB1,TLR2,TNFRSF1B,TP73,ZNF365,ZNF488	0.0053903,0.0011552,0.046433,0.0085507,0.041725,0.0029214,0.0064248,0.0018193,0.011514,0.055349,0.0041059,0.00016803,0.0036703,0.00031893,0.0027897,0.018048,0.00037997,0.0038648,0.10953,6.3155e-05,0.0021951,8.9373e-15,0.0027613,0.048347,0.047614,0.010559,8.4108e-05,0.0024419,0.085714,0.00048449,2.5942e-09,0.0025253,0.014005,0.0010798,0.033996,4.7726e-08,0.040183
GOBP_REGULATION_OF_MACROPHAGE_CHEMOTAXIS	28	23	-0.017576	-0.00066512	0.13634	0.55128	1	1	1	0.996442	1	AKIRIN1,C3AR1,C5,C5AR1,CMKLR1,CSF1,CSF1R,DDT,IL34,MAPK1,MAPK3,MIF,MSTN,MTUS1,PTK2,PTK2B,RARRES2,SLAMF1,SLAMF8,STAP1,THBS1,TNFSF18,TRPV4	0.013442,0.0261,5.2909e-05,0.03658,0.0001925,0.089315,0.0013673,0.10956,0.00016803,0.017138,0.00026268,0.0099405,0.0017162,0.0080085,0.00024141,0.0010158,0.00016717,0.0036168,0.049807,0.0033272,0.015687,0.18038,4.3845e-06
GOMF_CYCLIN_DEPENDENT_PROTEIN_SERINE_THREONINE_KINASE_INHIBITOR_ACTIVITY	12	12	-0.03406	-0.00093132	0.26357	0.55141	1	1	1	0.996442	1	CASP3,CDKN1A,CDKN1B,CDKN1C,CDKN2A,CDKN2B,CDKN2C,CDKN2D,HEXIM1,HEXIM2,INCA1,KAT2B	0.0048303,0.02622,0.0015539,0.0017324,0.00076027,0.01139,0.010407,0.0042593,0.00019473,1.8017e-07,0.050365,0.0022895
GOBP_SUBSTRATE_ADHESION_DEPENDENT_CELL_SPREADING	99	86	-0.010153	-0.00074145	0.077995	0.55178	1	1	1	0.996442	1	ABL1,ACTN4,AKIP1,ANTXR1,APOA1,ARHGEF7,AXL,BRAF,C1QBP,CALR,CASS4,CDC42,CIB1,CORO1C,CRK,CRKL,DAB2,DMTN,DNM2,DOCK1,DOCK5,EFNA1,EFNA5,EPHA1,EPHB3,FBLN1,FER,FERMT2,FERMT3,FGA,FGG,FN1,FZD4,FZD7,HAS2,ILK,ITGA4,ITGA8,ITGAV,ITGB1BP1,ITGB3,ITGB7,KANK1,KIF14,LAMA5,LAMB1,LAMC1,LIMS1,LIMS2,LPXN,MERTK,MICALL2,MYADM,MYOC,NEDD9,NRP1,NTN4,OLFM4,P4HB,PARVA,PARVB,PARVG,PDPN,PEAK1,PIK3R1,PKP2,PREX1,PTK2,PXN,RAC1,RAC3,RADIL,RCC2,RREB1,S100A10,SPRY4,SRC,SRCIN1,ST6GAL1,TACSTD2,TEK,TESK1,TRIOBP,TYRO3,UNC13D,VAMP3	0.018106,0.00013316,0.011579,0.0042117,0.0059241,0.0039771,0.019578,0.0018998,0.0083567,0.0036119,0.07625,8.527e-09,0.097501,3.2809e-05,0.0080761,0.061214,0.010474,0.048717,0.0035223,2.8698e-06,0.034722,0.0014645,3.9513e-13,0.0085407,0.0060802,0.0015268,0.0004876,0.0098042,1.107e-08,0.0016781,0.0016781,0.003279,0.008209,2.9849e-06,0.033418,0.00010722,0.010548,0.048057,0.0050231,0.10795,0.00024362,0.00056442,0.018536,0.065842,0.0090313,0.042632,0.0045098,0.082197,0.00039585,0.00048397,0.033265,0.032517,0.0081371,1.1206e-05,0.0018084,1.3807e-05,0.010497,4.4601e-09,0.0089088,0.0072236,9.9367e-05,2.981e-05,0.015437,0.0014243,1.0849e-08,0.0040493,0.0026697,0.00024141,5.4498e-05,0.0001514,0.014778,0.010481,0.043092,0.00015817,0.014148,1.7542e-05,0.083572,0.0035099,0.012159,0.0048669,8.1107e-05,0.0322,9.9472e-07,0.0014999,8.4699e-05,0.0014368
GOBP_DNA_TEMPLATED_TRANSCRIPTION_ELONGATION	125	108	-0.0092996	-0.00076056	0.071208	0.55195	1	1	1	0.996442	1	ADRM1,ALYREF,AXIN1,BRD4,BTBD18,CBX7,CCAR2,CCNK,CCNT1,CCNT2,CDC73,CDK12,CDK13,CDK9,CTNNB1,CTR9,EAF1,EAF2,EAPP,ELL,ELL2,ELL3,ELOF1,ELP2,ELP4,ENY2,ERCC2,ERCC3,ERCC6,EZH2,GTF2F1,GTF2F2,HEXIM1,HMGN1,HNRNPU,INTS1,INTS10,INTS12,INTS2,INTS3,INTS4,INTS5,INTS6,INTS7,INTS8,INTS9,KAT7,LARP7,MED1,MED10,MED11,MED15,MED16,MED17,MED18,MED19,MED20,MED21,MED22,MED23,MED24,MED25,MED26,MED29,MED30,MED31,MED4,MED6,MED7,MED8,MED9,NCBP1,NCBP2,NELFA,NELFB,NELFCD,PAF1,PCID2,POLR1E,POLR2I,PWWP2A,PWWP2B,RECQL5,RNF168,RNF8,RTF1,SCAF8,SETD2,SETD5,SHH,SOX10,SUPT16H,SUPT5H,SUPT6H,TCEA1,TCEA2,TCEA3,TCERG1,TEFM,THOC1,THOC5,TSFM,VHL,WDR43,ZC3H4,ZMYND11,ZMYND8,ZNF326	0.10047,0.0035465,9.9873e-05,0.0029963,5e-10,0.00086139,0.019331,0.0087105,0.0046128,0.075424,0.0010998,1.2175e-09,0.0028806,1.1448e-07,1.8411e-08,0.17156,0.052852,0.024399,0.00018727,0.0034896,0.00011139,4.5845e-11,0.0047231,0.00014238,0.00093849,3.4745e-06,0.00024629,1.0723e-06,0.049227,3.1744e-05,0.14033,0.011932,0.00019473,4.8018e-06,0.017844,0.11182,1.1626e-05,0.067457,1.1855e-05,0.0023177,0.00082747,0.019766,0.0012287,0.0031507,0.016912,0.010013,0.00064924,0.01505,2.6167e-09,0.0082271,0.00091925,4.1861e-07,0.00080247,0.02768,3.845e-10,5e-10,0.0025849,0.035692,0.1301,0.040549,0.0031781,0.0063413,0.0047223,0.017748,0.00095972,8.7096e-05,0.039831,0.055305,0.057674,1.8319e-15,3.2709e-05,0.010013,0.063195,0.0044376,0.014666,0.0036613,0.0056571,0.011653,0.047,0.00083938,2.8916e-05,2.9202e-05,0.040948,0.0038123,0.11959,0.005418,0.00082283,0.014307,0.0001372,0.085714,0.00070051,1.746e-05,0.0013076,0.0003192,0.0091954,0.0013517,0.070986,0.0032591,0.00036015,0.0010677,0.013122,0.00076411,0.049473,1.8568e-07,1.0106e-07,0.045079,0.0019146,0.055048
GOBP_DIOL_BIOSYNTHETIC_PROCESS	22	19	-0.023438	-0.00080624	0.17881	0.55214	1	1	1	0.996442	1	ABCA2,ACER1,ACER2,ACER3,ASAH1,ASAH2,DHFR,PCBD1,PCBD2,PTS,QDPR,SPHK1,SPHK2,SPR,SPTLC1,SPTLC2,SPTLC3,SPTSSA,SPTSSB	5.6654e-06,0.00032681,0.096542,2.5927e-05,0.0076486,0.031281,5.2686e-05,0.0014995,0.0034124,0.06689,0.055657,0.014026,0.0024579,0.02593,0.015207,0.00072958,0.062324,0.0062039,0.028213
GOBP_POSITIVE_REGULATION_OF_AUTOPHAGY_OF_MITOCHONDRION	12	8	-0.034541	-0.00077126	0.26338	0.55217	1	1	1	0.996442	1	BNIP3,CAMKK2,CERS1,HIF1A,PARK7,SLC25A4,VDAC1,VPS13D	0.00134,0.00067925,0.006208,0.012431,0.011889,0.051526,0.050107,0.00047133
GOBP_MYELOID_CELL_DEVELOPMENT	79	70	-0.010974	-0.00072339	0.083209	0.55246	1	1	1	0.996442	1	ABCB10,ABI1,ADGRF5,ALAS1,ANXA2,APP,ARID4A,BCL6,BPGM,BRD1,CEBPB,CITED2,CLDN18,DMTN,EPB42,EPO,ERCC2,EVI2B,FAM20C,FAM210B,FBN1,FBXW7,FLI1,FLVCR1,FOXP1,GP1BA,GP1BB,GP5,GP9,GPR68,JMJD6,KIT,KLF2,L3MBTL3,LRRK1,LYAR,MAEA,MED1,MEIS1,MYB,NCKAP1L,NRROS,PABPC4,PAFAH1B1,PIP4K2A,PLA2G10,PTBP3,PTPN11,PTPN6,RHAG,RPS6,SH2B3,SIGLEC15,SLC11A2,SLC25A40,SLC4A1,SLC9B2,SRC,TAL1,THPO,TLR2,TNFSF11,TRIM58,TSPAN2,TYROBP,VPS33B,WASF2,ZBTB7A,ZFPM1,ZNF385A	0.18454,0.012269,0.025504,0.039723,0.0059139,0.0074312,0.00055069,2.02e-05,0.043343,0.0047305,0.01007,0.034982,0.011556,0.048717,4.2377e-07,8.1225e-06,0.00024629,0.045853,0.0007371,0.013279,0.088573,0.0067681,0.0050357,0.013531,7.792900000000001e-25,0.040527,0.047258,0.0083029,0.011635,0.006746,0.056141,4.2906e-06,0.075764,0.023244,0.032293,0.0095378,0.0093848,2.6167e-09,0.0039083,0.014651,0.035734,0.013359,4.8172e-05,9.0503e-05,8.2112e-06,3.4286e-06,2.8812e-06,0.00041124,0.024016,0.00046527,0.025677,8.4773e-05,0.052181,0.0037459,0.00066828,3.0214e-06,5.6114e-08,0.083572,0.00016724,1.7816e-05,0.014005,0.13936,0.013064,0.00035515,0.014213,0.01126,0.00071659,1.8042e-05,0.019971,0.00038735
GOMF_MYOSIN_V_BINDING	15	15	-0.022765	-0.00069589	0.17257	0.55247	1	1	1	0.996442	1	NPC1L1,RAB10,RAB11A,RAB11B,RAB14,RAB25,RAB27A,RAB27B,RAB3A,RAB3B,RAB3C,RAB3D,RAB6A,RAB6B,RAB8A	5.5688e-10,0.0052486,0.099426,0.023955,0.00016781,0.08632,0.034422,0.00065537,2.9219e-06,0.00029683,0.0042071,0.035403,7.2693e-05,6.1881e-05,0.017225
GOBP_MITOCHONDRIAL_CYTOCHROME_C_OXIDASE_ASSEMBLY	25	17	-0.024867	-0.00080916	0.18841	0.5525	1	1	1	0.996442	1	BCS1L,C12orf73,COA1,COA4,COX14,COX17,COX18,COX19,COX20,FASTKD3,PET117,SCO1,SCO2,SMIM20,TACO1,TIMM21,TMEM223	1.7266e-05,0.0035099,0.064407,0.00015261,0.0010857,0.0024997,0.12559,0.022794,0.019718,6.6982e-05,0.043159,0.074931,0.042701,0.0036366,0.0017486,0.010694,0.0086719
GOBP_NADPH_REGENERATION	20	16	-0.023845	-0.00075277	0.18056	0.55253	1	1	1	0.996442	1	ALDH1L1,ALDH1L2,DERA,H6PD,MLST8,MTOR,NNT,PGD,PGLS,RBKS,RPE,RPTOR,SHPK,TALDO1,TIGAR,TP53	0.010233,0.027353,6.6211e-06,8.6848e-05,0.00013808,0.018048,0.061617,0.015871,0.0062178,2.0817e-05,0.01547,1.0527e-06,0.053744,0.0045057,0.046726,0.0017219
GOMF_L_ASCORBIC_ACID_BINDING	20	16	-0.023198	-0.00073236	0.17544	0.5526	1	1	1	0.996442	1	DBH,EGLN1,EGLN2,EGLN3,OGFOD1,OGFOD3,P3H1,P3H2,P3H3,P4HA1,P4HA2,P4HA3,PHYH,PLOD1,PLOD2,PLOD3	0.03349,0.0029812,0.06999,0.015156,0.0053658,0.0134,0.051729,0.020765,0.098485,0.15565,0.048363,0.034306,0.0017515,0.069914,0.0080041,4.0811e-05
GOMF_APOLIPOPROTEIN_BINDING	18	15	-0.03055	-0.00093386	0.23094	0.55262	1	1	1	0.996442	1	ABCA1,CANX,HSPD1,LCAT,LILRB4,LIPC,LPA,LPL,LRP1,LRP8,MTTP,PCSK9,PLG,SCARB1,TREM2	0.0023827,0.0074508,0.0002172,3.767e-07,0.0097789,0.00010877,0.012795,7.0344e-06,2.2832e-06,0.00058682,0.073671,0.0016384,0.0029262,0.007194,0.048656
GOBP_ANTRAL_OVARIAN_FOLLICLE_GROWTH	11	11	-0.028206	-0.00073845	0.21281	0.55272	1	1	1	0.996442	1	BMPR1B,EREG,ESR1,GAS2,GPR149,NPPC,NPR2,PTX3,SCAPER,TNFAIP6,ZP3	0.00011988,0.058264,0.00023668,0.0033638,3.8123e-06,0.014481,4.0968e-05,0.029615,0.00017885,0.00067822,0.0050013
GOBP_PEROXISOME_ORGANIZATION	35	28	-0.020076	-0.00083813	0.15073	0.55298	1	1	1	0.996442	1	ABCD2,ABCD3,ABCD4,ACOT8,DNM1L,FIS1,HACL1,LONP2,MAVS,PEX1,PEX10,PEX11A,PEX11G,PEX12,PEX14,PEX16,PEX19,PEX2,PEX26,PEX3,PEX5,PEX5L,PEX6,PEX7,RAB8B,SEC16B,TMEM135,ZFAND6	0.00046544,0.03742,1.9493e-05,1.2567e-06,2.9253e-05,0.10081,0.047602,0.036825,0.0053948,0.03728,0.0074142,0.038038,0.023133,0.021664,0.060888,0.00022271,2.4287e-05,0.012658,0.044196,1.6298e-06,0.0060685,0.00010291,0.00019838,9.9836e-05,0.015219,0.00028678,0.04802,0.08801
GOBP_CELL_CYCLE_CHECKPOINT_SIGNALING	180	157	-0.008764	-0.00086286	0.065464	0.55325	1	1	1	0.996442	1	ANAPC15,APC,ATF2,ATM,ATR,AURKB,BABAM1,BARD1,BIRC5,BLM,BRCA1,BRCA2,BRIP1,BRSK1,BUB1,BUB1B,BUB3,CASP2,CCAR2,CCND1,CCNG1,CDC14B,CDC20,CDC45,CDC5L,CDC6,CDCA8,CDK1,CDK2,CDK5RAP2,CDK5RAP3,CDKN1A,CDKN1B,CDT1,CENPF,CEP63,CHEK1,CHEK2,CHFR,CHMP4C,CLOCK,CLSPN,CRADD,CRY1,CUL4A,DNA2,DONSON,DOT1L,DTL,E2F1,EIF2AK4,EME1,EME2,ERCC6,ETAA1,FANCD2,FBXO31,FBXO4,FBXO6,FEM1B,FOXN3,GEN1,GIGYF2,GML,GTSE1,HINFP,HORMAD1,HUS1,HUS1B,IK,INCENP,INIP,INTS3,INTS7,KLHL22,KNTC1,LCMT1,MAD2L1,MAD2L1BP,MAD2L2,MAPK14,MDM2,MSH2,MUC1,MUS81,NABP2,NAE1,NBN,NDC80,NEK11,NSUN2,NUF2,ORC1,PARP9,PCID2,PIDD1,PLK1,PLK3,PML,PRAP1,PRKDC,PROX1,PRPF19,PSMG2,PTPN11,RAD1,RAD50,RAD51,RAD9A,RAD9B,RBBP8,RFWD3,RHNO1,RINT1,RNASEH2B,RPA2,RPL26,RPS27L,SDE2,SETMAR,SPC24,SPC25,SPDL1,STK33,SYF2,TAOK1,TAOK3,TELO2,THOC1,THOC5,TICRR,TIMELESS,TIPIN,TIPRL,TOPBP1,TP53,TP53BP1,TPR,TRIAP1,TRIP13,TTI1,TTI2,TTK,UIMC1,USP28,USP44,VPS4A,WAC,WDR76,XPC,XRCC3,ZFYVE19,ZNF207,ZNF830,ZW10,ZWILCH,ZWINT	0.0096771,0.0031954,0.0039244,0.0031352,0.00060317,6.8803e-06,0.0020187,0.0095185,0.0048952,0.0097706,0.017664,0.0065482,3.877e-07,0.00043019,0.069985,0.093369,0.02373,0.02895,0.019331,0.094095,0.040184,2.101e-11,5e-10,0.14879,0.043464,7.1805e-05,0.001204,0.040005,2.3759e-13,5.7889e-07,0.0017919,0.02622,0.0015539,0.00020201,0.031895,0.025755,0.010274,2.7066e-06,0.0017019,0.003025,0.0023352,4.5444e-05,0.014679,0.061969,0.011308,0.0060196,0.0061765,0.00046459,0.0029467,0.036496,0.0014505,0.0071879,0.0017776,0.049227,0.017835,0.022414,3.278e-12,0.0068717,5.0731e-05,0.090408,1.6851e-09,0.01725,2.0556e-05,0.0021801,0.097843,0.073297,0.0013754,0.0067086,0.059481,2.6087e-11,0.0041751,0.00097355,0.0023177,0.0031507,7.7514e-08,0.029712,0.091471,0.1207,0.010314,0.0017718,0.03516,0.061191,0.071817,0.019935,3.6854e-05,0.0064113,0.01052,0.031178,0.00013587,0.011955,0.00024613,0.024316,3.3209e-05,0.0013238,0.011653,0.10633,0.010804,0.0057381,0.030373,0.096794,7.0458e-07,0.00034527,0.0027613,0.013806,0.00041124,0.079518,0.025508,0.00011497,0.0078551,2.9642e-12,0.028542,0.002302,0.033669,0.027378,0.073249,0.085823,0.019942,0.06246,0.0004387,0.01631,0.03443,0.026689,0.029638,0.00058345,0.015117,1.0517e-05,0.001616,1.759e-05,0.0010677,0.013122,0.00089928,0.0085699,0.00090013,0.039104,0.078054,0.0017219,3.845e-11,0.10215,3.2459e-09,0.023339,0.021827,1.6628e-05,0.016842,0.010435,0.0072512,0.051021,3.4063e-07,0.0010474,1.588e-08,0.040543,0.00067274,0.0020725,6.3089e-06,0.046546,0.00071749,0.0075277,0.035665
GOBP_POSITIVE_REGULATION_OF_G_PROTEIN_COUPLED_RECEPTOR_SIGNALING_PATHWAY	27	20	-0.023196	-0.00081863	0.17322	0.55326	1	1	1	0.996442	1	C3,CHGA,CNTN2,DRD2,GPER1,GPR27,GRP,GSK3A,ITGB3,KLK14,KLK5,KLK6,MRAP2,NECAB2,PDE6G,PDE6H,PRKCA,PRMT5,PTGDR2,SLC39A14	0.065788,0.013498,0.0032462,5e-10,0.085848,0.0011897,0.0012814,0.041871,0.00024362,0.081589,0.06959,0.047866,0.0015714,0.010989,0.0028939,0.016608,0.0032536,8.9373e-15,0.00075876,0.00043735
GOBP_NUCLEOSIDE_MONOPHOSPHATE_CATABOLIC_PROCESS	18	16	-0.025692	-0.00081109	0.18977	0.55385	1	1	1	0.996442	1	ADA,AMPD3,DPYD,DPYS,GDA,NT5C,NT5C1A,NT5E,NT5M,PNP,PRTFDC1,TYMP,UPB1,UPP1,UPP2,XDH	0.017808,0.016023,0.00032529,0.00025824,0.0010293,0.0041086,7.6004e-06,0.058646,0.018613,0.060047,0.0046494,0.033628,0.012684,0.0094521,0.0013674,0.00045401
GOBP_CHONDROITIN_SULFATE_PROTEOGLYCAN_METABOLIC_PROCESS	35	32	-0.020149	-0.00089915	0.14809	0.55411	1	1	1	0.996442	1	B3GALT6,B3GAT1,B3GAT2,B3GAT3,CHPF,CHPF2,CHST11,CHST12,CHST13,CHST15,CHST3,CHST9,CHSY1,CHSY3,CSGALNACT1,CSGALNACT2,CYTL1,DCN,DSE,EGFLAM,EXT1,GUSB,HEXB,HYAL4,IDUA,NDNF,PXYLP1,SPOCK2,SPOCK3,UGDH,XYLT1,XYLT2	0.021604,7.8181e-05,1.3937e-05,0.022299,0.00051979,0.043122,1.8563e-05,4.7261e-05,0.0196,0.016817,0.082094,0.00057453,0.031247,0.030621,2.0144e-07,0.13187,0.039145,0.045812,0.032808,0.010688,8.4208e-16,0.023859,0.075168,0.00028069,0.00028776,0.026773,0.072844,0.032176,4.7478e-08,0.00015695,0.0010042,0.0073264
GOCC_LUMENAL_SIDE_OF_MEMBRANE	19	11	-0.029253	-0.00076586	0.21415	0.55433	1	1	1	0.996442	1	AQP2,BDH1,CALR,CANX,CD74,CTSA,HSPA8,PAM16,PKD2,SPPL2B,SPPL3	0.029837,0.018229,0.0036119,0.0074508,0.0013642,1.2838e-06,0.019297,0.0030942,0.013314,5.4065e-05,6.853e-09
GOBP_FIBRINOLYSIS	27	23	-0.01978	-0.00074851	0.14385	0.55468	1	1	1	0.996442	1	ANXA2,APOH,CPB2,F11,F12,FAP,FGA,FGG,GP1BA,HRG,KLKB1,KRT1,PLAT,PLAU,PLAUR,PLG,PROS1,SERPINE1,SERPINF2,SERPING1,THBD,THBS1,USF1	0.0059139,0.070049,0.020458,0.086391,0.00010814,3.1282e-06,0.0016781,0.0016781,0.040527,0.046933,0.088935,0.20402,0.0060427,0.0046227,0.022899,0.0029262,1.7442e-05,0.00096712,0.082409,3.6082e-15,0.0002175,0.015687,0.054004
GOBP_REGULATION_OF_RYANODINE_SENSITIVE_CALCIUM_RELEASE_CHANNEL_ACTIVITY	24	21	-0.023642	-0.00085495	0.17154	0.55481	1	1	1	0.996442	1	AKAP6,CALM2,CALM3,CAMK2D,CASQ2,FKBP1A,FKBP1B,GSTM2,GSTO1,HRC,JPH1,JPH2,JPH3,JSRP1,NOS1,PDE4D,PKD2,PLN,PRKACA,SRI,TRDN	3.8632e-12,0.038803,0.0016341,0.0025078,0.0077798,0.0066466,2.446e-07,6.1479e-06,6.9425e-06,0.013401,0.00021574,2.5929e-06,0.0042948,0.0002676,0.00018613,2.1552e-05,0.013314,0.017466,0.095534,0.02714,0.00064797
GOCC_SNARE_COMPLEX	48	38	-0.017175	-0.00083503	0.12454	0.55484	1	1	1	0.996442	1	BET1,BNIP1,CPLX1,CPLX2,CPLX3,GOSR1,GOSR2,NAPA,NAPB,SNAP23,SNAP25,SNAP29,SNAP47,SNX4,STX11,STX12,STX16,STX17,STX18,STX1A,STX2,STX3,STX4,STX5,STX6,STX7,STX8,STXBP5,STXBP5L,SYN2,USE1,VAMP1,VAMP2,VAMP3,VAMP4,VTI1A,VTI1B,YKT6	0.0050558,0.0047173,3.4175e-05,0.0025264,8.5896e-10,1.2254e-12,0.046356,0.00066663,0.096956,0.0072832,0.0015647,0.051976,0.12703,0.00018053,0.003216,0.108,0.015654,0.00098018,7.5102e-05,0.018332,0.031867,0.0054273,0.1149,0.003759,0.018527,0.050968,0.012624,0.050464,0.12114,1.6161e-06,0.067597,0.09132,3.5359e-05,0.0014368,1.091e-05,0.00035908,0.0025475,0.0013625
GOBP_IMMUNE_RESPONSE_TO_TUMOR_CELL	23	20	-0.021834	-0.00077056	0.15647	0.55549	1	1	1	0.996442	1	ADAM15,AHR,CD160,CD226,CD274,CEACAM1,CRTAM,FBXO38,HAVCR2,HMGB1,HRG,HSPD1,IL12A,IL12B,IL4I1,MR1,NKG7,PVR,SLC22A13,TGFB1	0.00011443,0.023303,0.009096,0.0055481,0.012911,0.082618,0.0046439,0.0033523,0.010583,0.0027016,0.046933,0.0002172,0.0013818,0.00082542,0.15177,0.028352,0.025503,0.022758,0.00077918,0.0025253
GOMF_IGG_BINDING	11	8	-0.065709	-0.0014672	0.47091	0.55549	1	1	1	0.996442	1	FCER1G,FCGR2A,FCGR2B,FCGR2C,FCGR3A,FCGR3B,FCGRT,PIP	0.040725,0.00015789,0.054648,0.020367,0.0031749,0.047439,0.000896,0.0046857
GOBP_NEGATIVE_REGULATION_OF_NERVOUS_SYSTEM_PROCESS	17	15	-0.028459	-0.00086995	0.20339	0.55564	1	1	1	0.996442	1	AVP,AVPR1A,CTSC,EIF2AK3,FIG4,GLRA1,GPR35,HCRT,IL10,JAM2,KLK8,LPIN1,MTNR1B,TMEM98,TNFRSF21	1.612e-06,0.023372,0.020731,0.12818,0.060156,0.096837,0.0015688,0.075712,0.12059,4.9646e-06,0.053653,0.0054676,0.042522,0.061926,0.012215
GOBP_REGULATION_OF_PHOSPHATIDYLCHOLINE_METABOLIC_PROCESS	10	10	-0.033212	-0.00082905	0.23737	0.55564	1	1	1	0.996442	1	ABCA3,ACSL3,APOC1,CAPN2,FABP3,LDLR,LPCAT1,MFSD2A,RAB38,SCARB1	0.0034731,0.028431,0.0014722,0.0050761,0.0016136,0.0047925,0.0080181,0.14346,0.00013102,0.007194
GOCC_SPLICEOSOMAL_TRI_SNRNP_COMPLEX	46	29	-0.023699	-0.0010068	0.1691	0.55573	1	1	1	0.996442	1	CD2BP2,DDX23,LSM3,LSM4,LSM6,LSM7,LSM8,PPIH,PRPF18,PRPF3,PRPF31,PRPF4,PRPF6,PRPF8,RBM42,SART1,SNRNP200,SNRNP27,SNRNP40,SNRPA,SNRPB,SNRPD2,SNRPD3,SNRPE,SNRPF,SNRPG,SNRPN,USP39,ZMAT2	0.0016044,0.00058944,0.099656,9.7544e-09,0.00070851,2.3086e-05,0.032207,0.13853,0.029695,0.00099588,0.014673,0.01778,0.0037542,0.058754,0.22762,0.0058995,0.0069746,3.4409e-05,0.010987,0.23095,0.032201,0.017976,0.090678,0.018188,0.030451,9.385e-06,0.0005015,0.0042221,3.1894e-12
GOMF_ATPASE_COUPLED_INTRAMEMBRANE_LIPID_TRANSPORTER_ACTIVITY	26	25	-0.021881	-0.00086322	0.15563	0.5559	1	1	1	0.996442	1	ABCA1,ABCA12,ABCA2,ABCA3,ABCA4,ABCA7,ABCB1,ABCB4,ABCG1,ATP10A,ATP10B,ATP10D,ATP11A,ATP11B,ATP8A1,ATP8A2,ATP8B1,ATP8B2,ATP8B3,ATP8B4,ATP9A,ATP9B,MFSD2A,TMEM30A,TMEM30B	0.0023827,0.0008731,5.6654e-06,0.0034731,0.00082579,0.0098957,1.3147e-07,0.0041077,0.00018451,0.010084,0.0097587,0.0037539,4.4362e-07,0.0016366,0.021357,0.00052149,0.04017,0.00039681,0.00013294,0.0079526,0.00075048,0.029984,0.14346,0.0022803,0.0028256
GOBP_RECEPTOR_METABOLIC_PROCESS	69	57	-0.014287	-0.00085024	0.10151	0.55596	1	1	1	0.996442	1	ABCA2,ACHE,ALS2,ANXA2,APOE,BECN2,CAMLG,CAPN1,CDK5,CTSD,ECE1,EHD3,FNTA,FURIN,FUT8,INPP5F,ITCH,KIF16B,LAMTOR1,LAPTM5,LDLR,LGMN,LMTK2,MVB12A,MYLIP,NEDD4,NSG1,OPTN,PCSK9,PEX1,PEX10,PEX12,PEX2,PEX5,PEX6,PIK3R4,PLEKHA3,PLEKHJ1,PSEN1,PTPN1,PTPN2,RAB11B,RAB29,RAMP3,REP15,SCRIB,SH3GLB1,SMURF1,SNCA,SNX25,SORL1,TBC1D16,TGFB1,TRAT1,UVRAG,VAMP3,ZNRF3	5.6654e-06,0.00011033,0.01505,0.0059139,0.0013396,0.073019,0.014588,0.011273,0.0005736,0.0047502,0.00033742,0.014489,0.0017778,0.0058813,0.044363,0.021641,0.0016662,4.3667e-10,0.0098729,0.0015574,0.0047925,0.0013848,0.069533,0.03622,0.033696,0.00085036,0.00033611,0.0055025,0.0016384,0.03728,0.0074142,0.021664,0.012658,0.0060685,0.00019838,0.00082207,2.8432e-05,0.0023324,1.2313e-07,7.0444e-09,0.0039712,0.023955,7.6401e-06,0.0041232,0.0027298,1.0662e-05,0.013829,0.019415,0.0013974,0.0022561,0.0043888,0.00021287,0.0025253,0.034056,0.00066296,0.0014368,3.5075e-08
GOBP_REGULATION_OF_CATALYTIC_ACTIVITY	1790	1474	-0.002898	-0.00083723	0.020547	0.55608	1	1	1	0.996442	1	A2M,A2ML1,ABCE1,ABHD5,ABI1,ABL1,ABL2,ABR,ACACB,ACD,ACE,ACER2,ACR,ACSL1,ACTB,ACVR1C,ACVR2A,ACVR2B,ADAM17,ADAM8,ADAM9,ADAP1,ADAP2,ADAR,ADARB1,ADCY8,ADCYAP1,ADCYAP1R1,ADGRV1,ADIPOQ,ADNP,ADORA1,ADORA2A,ADORA2B,ADORA3,ADRA1A,ADRA2A,ADRA2B,ADRA2C,ADRB1,ADRB2,AGAP1,AGAP11,AGAP2,AGAP3,AGAP5,AGRN,AGT,AGTR1,AHSG,AIDA,AIM2,AIMP2,AIP,AJUBA,AKAP13,AKAP9,AKIRIN2,AKT1,AKT1S1,AKT2,ALK,ALS2,ALS2CL,AMBP,ANG,ANGPT1,ANGPTL3,ANGPTL4,ANKLE2,ANKRD54,ANP32B,ANTXR1,ANXA1,AP3B1,APAF1,APBA3,APC,APC2,APCS,APH1A,APH1B,APLP2,APOA1,APOA4,APOA5,APOC1,APOC2,APOC3,APOE,APOH,APP,AQP1,ARAP2,ARAP3,AREG,ARF4,ARFGEF1,ARHGAP12,ARHGAP15,ARHGAP22,ARHGAP24,ARHGAP25,ARHGAP35,ARHGAP42,ARHGAP44,ARHGAP9,ARHGEF10,ARHGEF15,ARHGEF16,ARHGEF19,ARHGEF26,ARHGEF7,ARL1,ARL2,ARL6IP1,ARL6IP5,ARRB2,ARRDC3,ARRDC4,ASAP1,ASAP2,ASAP3,ASPH,ATG14,ATM,ATP13A2,ATP2A3,ATP2B4,AURKB,AVP,AVPR1A,AXIN1,AXIN2,AXL,AZU1,B3GAT3,BAD,BAG4,BAG5,BANF1,BAX,BBC3,BBS4,BCAR3,BCAS3,BCCIP,BCL10,BCL2,BCL2L11,BCL2L12,BCL2L13,BCL6,BCR,BICD1,BID,BIN1,BIRC2,BIRC3,BIRC5,BIRC6,BIRC7,BIRC8,BLID,BLM,BMI1,BMP2,BMP4,BMP7,BOD1,BOK,BORA,BTC,BTRC,BUB1B,BUB3,C5AR1,C9orf72,CAAP1,CAB39,CAB39L,CACNA1C,CACNA1D,CALCR,CALM2,CALM3,CAMK1,CAMK2A,CAMK2D,CAMK2N1,CAMK2N2,CAMKK1,CAMKK2,CAND1,CAP2,CAPN1,CAPN3,CARD10,CARD16,CARD8,CARD9,CARTPT,CASP1,CASP10,CASP2,CASP3,CASP8,CASP8AP2,CASP9,CASS4,CAST,CAV1,CAV2,CAV3,CBL,CBLB,CBLC,CBS,CCAR2,CCDC125,CCDC88A,CCL1,CCL11,CCL13,CCL17,CCL18,CCL19,CCL2,CCL21,CCL22,CCL23,CCL24,CCL25,CCL26,CCL3,CCL4,CCL7,CCL8,CCNA1,CCNB2,CCND1,CCND2,CCND3,CCNE1,CCNE2,CCNF,CCNG1,CCNG2,CCNH,CCNI,CCNI2,CCNJ,CCNJL,CCNK,CCNO,CCNT1,CCNT2,CCNY,CCNYL1,CCPG1,CCR7,CCS,CCT2,CCT4,CD109,CD27,CD300A,CD33,CD4,CD40,CD44,CD74,CD81,CD86,CDC14B,CDC20,CDC20B,CDC25B,CDC25C,CDC42,CDC6,CDH3,CDK12,CDK5,CDK5R1,CDK5R2,CDK5RAP1,CDK5RAP2,CDK5RAP3,CDK7,CDKN1A,CDKN1B,CDKN1C,CDKN2A,CDKN2B,CDKN2C,CDKN2D,CDKN3,CEACAM1,CEBPA,CEMIP,CENPE,CEP85,CERS1,CHI3L1,CHMP6,CHN1,CHN2,CHP1,CHP2,CHRNA3,CHRNA7,CHTF18,CHTF8,CHTOP,CIB1,CIDEB,CLEC7A,CLSPN,CLU,CNPPD1,CNR1,CNR2,COL28A1,COL4A3,COL6A3,COPS8,CORO1C,COX11,COX17,CPAMD8,CPEB2,CR1,CRADD,CRB2,CRK,CRKL,CRY2,CRYAB,CSF1,CSF1R,CSK,CSN2,CSNK2A1,CST1,CST11,CST2,CST3,CST4,CST5,CST6,CST7,CST8,CST9,CST9L,CSTA,CSTB,CSTL1,CTNNB1,CTSB,CTSD,CTSH,CTSK,CTSL,CTSS,CTSV,CX3CL1,CXCL13,CYBA,CYCS,CYFIP2,CYP27B1,DAB1,DAB2,DAB2IP,DAOA,DAP,DAPK1,DAZAP2,DBI,DBNDD2,DCP1B,DCUN1D1,DCUN1D2,DCUN1D3,DCUN1D4,DCUN1D5,DDAH1,DDR2,DDRGK1,DDX11,DEFB114,DENND1B,DEPTOR,DFFA,DHCR24,DHFR,DHX9,DIABLO,DIRAS1,DIRAS2,DIRAS3,DKK1,DLC1,DLG1,DLG4,DNAJA1,DNAJB6,DNM1L,DOCK10,DOCK6,DOCK7,DOCK8,DOCK9,DOK7,DRD1,DRD2,DRD4,DSCC1,DSTYK,DTNBP1,DUSP10,DUSP16,DUSP19,DUSP3,DUSP7,DVL1,DVL2,DVL3,DYNAP,ECM1,ECSIT,ECT2,EDN1,EDN2,EDN3,EDNRA,EDNRB,EEF1A1,EEF1A2,EFNA1,EFNA3,EFNA5,EGF,EGFR,EGLN1,EGLN3,EGR1,EIF2AK3,EIF2S1,EIF4A2,ELANE,EMP2,EPGN,EPHA1,EPHA2,EPHA3,EPHA4,EPHA5,EPHA7,EPHA8,EPHB2,EPHB3,EPHB4,EPM2AIP1,EPO,EPPIN,ERBB2,ERBB3,ERBB4,ERCC4,ERCC5,EREG,ERN1,ERN2,ERP29,ERRFI1,ESR1,ETAA1,EVI5,EVI5L,EZH2,F11R,F2R,F2RL1,F3,FABP1,FABP4,FADD,FAM162A,FAS,FASLG,FBXO5,FBXW7,FCER2,FCRL3,FDX1,FEM1A,FEM1B,FERMT2,FETUB,FGD2,FGD3,FGD4,FGD6,FGF1,FGF18,FGF2,FGF23,FGFR1,FGFR2,FGFR3,FGFR4,FGR,FICD,FIS1,FKBP1A,FKBP1B,FLCN,FLT1,FLT3,FLT4,FNIP1,FNTA,FOXJ1,FOXL2,FTMT,FURIN,FXN,FXYD3,FYN,FZD10,FZD4,FZD5,FZD8,GABBR2,GADD45B,GALR1,GALR2,GALR3,GAPDH,GAPVD1,GARNL3,GAS6,GBA3,GCG,GCHFR,GCKR,GCLM,GDNF,GGNBP2,GH1,GHR,GHRHR,GINS1,GINS2,GINS3,GINS4,GIP,GIPR,GLP1R,GMIP,GNA12,GNA13,GNA15,GNAI3,GNAQ,GNB5,GNG7,GPER1,GPI,GPIHBP1,GPLD1,GPR137B,GPR55,GPR87,GPRC5A,GPRC5B,GPSM1,GRAMD4,GREM1,GRHL2,GRHL3,GRIN1,GRIN2A,GRIN2B,GRM3,GRM5,GRN,GRTP1,GSK3A,GSK3B,GSKIP,GSN,GTF2H1,GTPBP4,GUCA1A,GZMA,HBEGF,HDAC1,HDAC9,HEG1,HERC5,HEXIM1,HEXIM2,HGF,HGS,HHEX,HIF1A,HIP1,HIP1R,HIPK3,HMBOX1,HMGA2,HMGB1,HMGB2,HMGCR,HMGN1,HNRNPA2B1,HNRNPD,HNRNPU,HPCA,HRAS,HRG,HSP90AA1,HSP90AB1,HSP90B1,HSPB1,HSPD1,HSPE1,HTR2A,HTR2B,HTRA2,IBTK,IFI6,IFNG,IGF1,IGF1R,IGF2,IKBKB,IL12B,IL13,IL18,IL1A,IL1B,IL23A,IL23R,IL34,IL4,IL6R,IL7,IL9,INCA1,INPP5K,INS,INSR,INSRR,INTS1,IPO5,IPO7,IQGAP1,IQGAP2,IQGAP3,IRAK3,IRGM,IRS1,IRS2,ISCU,ITGA1,ITGA2,ITGA6,ITGAM,ITGB1,ITGB1BP1,ITGB2,ITGB3,ITIH2,ITIH5,ITK,JAK2,JMJD8,JTB,KAT2B,KDR,KHDC1,KHDC1L,KIF14,KIT,KITLG,KNG1,KSR1,LAMP3,LAMTOR5,LAPTM5,LAT,LATS1,LATS2,LAX1,LCK,LCP2,LDB2,LEP,LEPR,LGALS3,LGALS9,LGMN,LHCGR,LILRB4,LIME1,LIMK1,LIMS1,LMO4,LPAR1,LPAR2,LPIN1,LRCH1,LRP1,LRP5,LRP6,LRP8,LRRK2,LTB4R2,LTK,LXN,MAD2L1,MAD2L2,MAGI2,MALT1,MAP2K1,MAP2K2,MAP2K3,MAP2K5,MAP2K6,MAP2K7,MAP3K10,MAP3K11,MAP3K12,MAP3K4,MAP3K5,MAP3K7,MAP4K2,MAP4K4,MAPK1,MAPK12,MAPK14,MAPK15,MAPK3,MAPK7,MAPK8,MAPK8IP1,MAPKAPK5,MAPRE2,MAPRE3,MARK2,MAS1,MASTL,MBP,MCM2,MCPH1,MEFV,MEN1,MERTK,MET,MGAT5,MGMT,MICAL1,MIDN,MIF,MKKS,MLLT1,MLST8,MMD,MMD2,MMP9,MNAT1,MSH2,MSH3,MSH6,MSTN,MT3,MTCH1,MTMR9,MTOR,MTRR,MUL1,MUSK,MVP,MYC,MYO9A,MYOCD,NAB2,NABP2,NAF1,NBN,NCF1,NCK2,NCKAP1L,NCSTN,NDEL1,NDUFA13,NDUFA4,NEDD9,NEIL1,NEK10,NEK2,NEK7,NES,NET1,NEURL1,NF1,NF2,NFKB1,NGEF,NGF,NGFR,NHEJ1,NHLRC1,NLE1,NLRC4,NLRC5,NLRP1,NLRP12,NLRP6,NMUR1,NOD1,NOD2,NODAL,NOL3,NOS1,NOS1AP,NOS2,NOS3,NOSIP,NOTCH1,NOX4,NPFFR2,NPM1,NPNT,NPR3,NQO1,NR1H2,NR2F2,NR4A1,NRG1,NTF3,NTRK1,NTRK2,NTRK3,NUAK1,NUP62,NUS1,NVL,OAS1,OAS2,OAS3,OASL,OAZ1,OAZ2,OAZ3,ODAM,ORAI1,ORMDL3,OSBPL8,OXA1L,P2RX1,P2RX7,P2RY11,P2RY12,P2RY6,PABPN1,PAFAH1B1,PAK1,PAK2,PALM,PAPLN,PAQR3,PARK7,PARM1,PARN,PARP1,PARP16,PARP3,PARP4,PARP9,PAX2,PCID2,PCNA,PCSK5,PCSK6,PDCD10,PDCD2,PDCD4,PDCD5,PDCD6,PDE3A,PDE5A,PDGFA,PDGFB,PDGFC,PDGFD,PDGFRA,PDGFRB,PDP1,PDP2,PDPK1,PDPR,PEBP1,PERP,PEX12,PFKFB2,PHACTR4,PHPT1,PI15,PI16,PIBF1,PICALM,PIDD1,PIF1,PIFO,PIH1D1,PIK3CB,PIK3CG,PIK3IP1,PIK3R1,PIK3R2,PIK3R3,PIK3R4,PIK3R5,PIK3R6,PILRB,PIN1,PINK1,PINX1,PIP4K2A,PIP4K2B,PIP4K2C,PIP5K1A,PKD1,PKD2,PKIA,PKIB,PKIG,PKMYT1,PKN1,PKP4,PLA2G1B,PLA2G5,PLA2R1,PLAA,PLAUR,PLCE1,PLEC,PLIN5,PLK1,PLN,PLSCR1,PLXNA1,PLXNA2,PLXNA4,PLXNB2,PLXNC1,PLXND1,PML,PNKP,PNLIP,POLG2,POR,POT1,PPARG,PPARGC1B,PPEF2,PPIA,PPM1F,PPM1H,PPM1J,PPP1R12A,PPP1R14D,PPP1R15B,PPP1R17,PPP1R1B,PPP1R2,PPP1R26,PPP1R35,PPP1R9B,PPP2R3C,PPP2R5A,PPP4R4,PPP6R1,PPP6R2,PPP6R3,PPT1,PRDX3,PRDX5,PRELID1,PREX1,PREX2,PRKAG1,PRKAG2,PRKAR1A,PRKAR1B,PRKAR2B,PRKCQ,PRKCZ,PRKD1,PRKD2,PRKG1,PRKRIP1,PRLR,PRMT6,PRNP,PROM2,PROX1,PRR7,PRRC1,PRSS22,PRTN3,PSAP,PSEN1,PSEN2,PSENEN,PSMA3,PSME1,PSME2,PSRC1,PTAFR,PTEN,PTGES3,PTGS2,PTH,PTK2,PTK2B,PTK6,PTPN1,PTPN2,PTPN22,PTPN6,PTPRB,PTPRC,PTPRO,PTPRQ,PTPRT,PTX3,R3HDML,RAB11FIP2,RAB3GAP2,RABGAP1,RAD50,RAF1,RAG1,RALB,RALBP1,RALGAPA1,RALGAPA2,RALGAPB,RALGPS1,RALGPS2,RANBP2,RAP1A,RAP1GAP,RAP1GAP2,RAP1GDS1,RAP2B,RAPGEF1,RAPGEF2,RAPGEF3,RAPGEF4,RAPGEF5,RAPGEF6,RAPGEFL1,RASA1,RASA2,RASA3,RASAL1,RASAL2,RASAL3,RASGEF1A,RASGEF1B,RASGEF1C,RASGRF1,RASGRF2,RASGRP1,RASGRP2,RASGRP3,RASGRP4,RASIP1,RASSF2,RB1,RBL1,RCAN1,RCC2,RCN3,RD3,RDX,RECK,RELN,REST,RET,RFC2,RFC3,RFC4,RFC5,RFFL,RFK,RFPL1,RGCC,RGL1,RGL3,RGL4,RGMA,RGP1,RGS1,RGS10,RGS11,RGS14,RGS16,RGS2,RGS4,RGS6,RGS7,RGS8,RGS9,RHBDF2,RHOC,RHOG,RIC1,RICTOR,RIPK2,RIPK3,RLN2,RNF180,ROBO1,ROCK2,ROR1,ROR2,ROS1,RPL23,RPL37,RPL5,RPS15,RPS2,RPS27L,RPS3,RPS6KA1,RPS7,RPTOR,RSU1,RTN4R,RYK,S100A1,S100A10,S100A8,S1PR4,SASH1,SCARB1,SCARB2,SCRIB,SDC4,SDHAF4,SELE,SEMA4D,SENP1,SERINC1,SERINC5,SERPINA1,SERPINA10,SERPINA11,SERPINA12,SERPINA2,SERPINA3,SERPINA4,SERPINA5,SERPINA6,SERPINA9,SERPINB1,SERPINB11,SERPINB12,SERPINB3,SERPINB6,SERPINB7,SERPINB9,SERPIND1,SERPINE1,SERPINE2,SERPINE3,SERPINF1,SERPINF2,SERPING1,SERPINH1,SERPINI1,SERPINI2,SERTAD1,SESN2,SETMAR,SFN,SFRP1,SFRP2,SGK1,SGSM1,SGSM2,SGSM3,SH2B3,SH3BP1,SH3BP4,SH3BP5,SH3RF1,SHB,SHC1,SIAH2,SIMC1,SIPA1,SIPA1L1,SIPA1L2,SIPA1L3,SIRT1,SIRT3,SIRT4,SLAMF1,SLAMF8,SLC11A1,SLC1A1,SLC22A2,SLC27A1,SLC27A4,SLC39A14,SLC4A1,SLC5A3,SLC8A1,SLC8A2,SLC8A3,SLC9A3R1,SLCO1B3,SLCO1B7,SLN,SLPI,SMAD3,SMAD7,SMCR8,SMG6,SMG8,SMPD1,SMYD3,SNCA,SNF8,SNX13,SNX18,SNX6,SNX9,SOCS5,SOD1,SOD2,SORL1,SOS1,SOS2,SOX7,SPATC1L,SPDYA,SPDYC,SPDYE1,SPDYE18,SPDYE3,SPDYE4,SPDYE5,SPDYE6,SPHK2,SPINK2,SPINK7,SPINK9,SPINT1,SPINT2,SPINT3,SPINT4,SPOCK1,SPOCK2,SPOCK3,SPRED1,SPRY1,SPRY2,SPRY4,SPTSSB,SRC,SRCIN1,SSBP1,ST18,ST20,STAT3,STIM1,STK11,STK38,STMN3,STOX1,STRADA,STRADB,STUB1,STX4,STYXL1,SYDE1,SYDE2,SYK,SZT2,TAB1,TAB2,TACO1,TAF7,TANK,TAOK3,TARBP2,TAX1BP3,TBC1D1,TBC1D10A,TBC1D10B,TBC1D10C,TBC1D12,TBC1D13,TBC1D14,TBC1D15,TBC1D16,TBC1D17,TBC1D2,TBC1D20,TBC1D21,TBC1D22A,TBC1D22B,TBC1D26,TBC1D2B,TBC1D30,TBC1D3F,TBC1D4,TBC1D5,TBC1D7,TBC1D8,TBC1D9,TBC1D9B,TBCK,TCL1A,TCP1,TDG,TDGF1,TEK,TELO2,TEN1,TERF1,TERF2,TERT,TESK1,TFAP4,TFIP11,TFPI,TFPI2,TGFB1,TGFB2,TGFBR2,TGM2,THBS1,THY1,TIAM1,TIAM2,TIE1,TIGAR,TIMP2,TIMP3,TIMP4,TINF2,TIPRL,TIRAP,TLR4,TLR6,TMBIM6,TMED10,TMED2,TMEM106B,TMEM225,TNFAIP3,TNFAIP8,TNFRSF10A,TNFRSF10B,TNFRSF11A,TNFSF10,TNFSF11,TNFSF14,TNFSF15,TNKS,TOM1L1,TOPORS,TP53,TP63,TPD52L1,TRAF2,TRAF4,TRAF6,TRAPPC6A,TRAPPC6B,TREM2,TRIAP1,TRIB1,TRIB2,TRIB3,TRPT1,TSC1,TSC2,TSG101,TTC8,TTN,TXK,TXN,TYRO3,UACA,UBASH3B,UBE2C,UBE2I,UBE2L3,UBE2N,UBE2S,UBXN1,UCHL1,UCN,UHRF1,UNC119,URI1,USP44,USP47,USP6NL,UVRAG,VAC14,VAV2,VAV3,VDR,VEGFA,VEGFC,VIL1,VIPR2,VPS25,VRK3,WDR24,WDR41,WDR81,WDR91,WEE2,WFDC1,WFDC10A,WFDC12,WFDC13,WFDC2,WFDC3,WFDC5,WFDC8,WFIKKN1,WFIKKN2,WNK1,WNK4,WNT11,WNT3A,WNT4,WNT5A,WNT9B,WRAP53,WRN,WWTR1,XCL1,XCL2,XDH,XRCC1,XRCC4,XRCC5,YWHAB,YWHAG,ZC3H15,ZDHHC21,ZFP36,ZFP91,ZFYVE28,ZGPAT,ZNF16,ZNF622,ZNF675	0.12037,0.036794,0.018799,0.0020771,0.012269,0.018106,0.0030601,1.7018e-05,0.010421,3.1264e-06,0.00040146,0.096542,9.6063e-05,0.0097227,1.0604e-05,0.021777,3.6807e-10,0.00022906,0.030823,0.119,0.0071679,0.03264,0.00033401,0.00014742,0.00050497,5.0199e-08,0.0014238,0.012586,0.014648,0.0081748,0.13475,0.040791,0.0057502,0.00042426,3.895e-05,0.021778,0.063848,0.013908,0.0060523,0.084589,0.017196,0.00079977,0.017807,0.0049836,0.00033807,0.00011857,0.00042363,0.026941,0.01013,0.047181,0.052242,0.11452,1.8302e-07,0.018414,2.5813e-14,0.0012489,0.029951,7.6616e-05,0.038855,0.029129,0.00029204,1.1527e-08,0.01505,0.013906,0.0057882,5.3686e-05,0.008263,0.019138,0.0067378,0.00035784,0.016421,0.0017881,0.0042117,0.010566,0.11361,0.01041,0.04286,0.0031954,5.6257e-06,0.016294,0.00075452,0.010364,0.066524,0.0059241,0.0050242,0.0078139,0.0014722,0.0073826,0.0068343,0.0013396,0.070049,0.0074312,0.0016593,0.029911,7.7968e-07,0.0081809,0.058241,2.1349e-07,2.3431e-05,1.7544e-06,0.027039,0.0010204,0.1117,0.00090661,0.0031834,3.2253e-09,0.018313,9.451e-06,8.0054e-05,0.012685,0.058413,8.9988e-07,0.0039771,0.0081454,3.6814e-05,0.02526,0.0057765,0.0014079,0.049075,0.10259,7.6829e-06,0.06935,0.038308,0.0053609,0.066761,0.0031352,0.010076,0.00094192,0.0075556,6.8803e-06,1.612e-06,0.023372,9.9873e-05,1.9862e-05,0.019578,0.0025164,0.022299,1.3364e-07,0.00095978,0.0018794,0.098832,0.069612,2.2598e-06,0.080446,4.4688e-08,0.033867,2.0789e-06,0.0033468,2.4736e-05,0.012567,3.1786e-13,0.035686,2.02e-05,0.028833,0.0062342,0.069854,0.0011552,0.017572,0.019462,0.0048952,0.002113,0.007466,0.010637,2.3917e-09,0.0097706,0.01001,0.046433,0.082033,0.030232,0.0093869,0.00026284,0.034036,0.012347,9.3928e-08,0.093369,0.02373,0.03658,0.0025241,0.0034952,0.0089342,0.00081066,2.8285e-11,5.9631e-05,0.0057737,0.038803,0.0016341,0.0032068,0.0016821,0.0025078,2.663e-12,0.0046336,0.0053451,0.00067925,1.9494e-07,0.00015149,0.011273,0.037629,0.0045018,0.048338,0.030653,0.038331,0.021995,0.058347,0.026508,0.02895,0.0048303,0.0072017,0.16973,0.072964,0.07625,0.013748,0.046646,0.0069211,0.026437,0.065808,0.067489,0.087077,0.014914,0.019331,0.0057224,0.013002,0.013561,0.087388,0.063126,0.070924,0.066499,0.00029718,0.064046,0.0038293,0.033768,0.066499,0.03514,0.0050913,0.01726,0.054558,0.054558,0.087388,0.055338,0.013533,2.4262e-05,0.094095,0.0047637,0.0010555,0.053652,0.045916,0.013189,0.040184,0.12938,0.057852,0.086449,0.0084966,0.013514,0.0053307,0.0087105,0.014512,0.0046128,0.075424,9.8827e-05,0.017788,0.031268,0.038159,0.020133,0.0057871,0.00017293,0.0013533,0.066696,0.025098,0.02727,0.0023989,1.4302e-11,0.012381,0.0013642,0.0093247,0.033696,2.101e-11,5e-10,0.098397,0.011934,2.9025e-08,8.527e-09,7.1805e-05,0.00057727,1.2175e-09,0.0005736,5.8502e-06,0.0024032,0.030246,5.7889e-07,0.0017919,0.0025842,0.02622,0.0015539,0.0017324,0.00076027,0.01139,0.010407,0.0042593,0.032539,0.082618,0.085859,6.2407e-06,2.1868e-05,0.012964,0.006208,0.052784,0.039965,0.0050158,2.1481e-05,0.011715,0.10332,3.0073e-07,0.0053111,0.011437,7.4956e-07,7.9239e-06,0.097501,0.0094551,0.0045379,4.5444e-05,0.00036964,0.00010034,0.062944,0.13119,0.013921,0.035364,0.020355,0.016533,3.2809e-05,0.00013934,0.0024997,0.015675,0.039967,0.033221,0.014679,5.5772e-06,0.0080761,0.061214,0.0098908,0.0056137,0.089315,0.0013673,6.0455e-09,0.0014313,0.011233,0.025578,0.065214,0.013221,0.031661,0.075933,0.067339,0.10022,0.061314,0.042254,0.080709,0.11783,0.0001953,0.14591,0.12796,1.8411e-08,0.0067353,0.0047502,0.0066433,0.0025249,0.027539,0.0015784,0.032768,0.039292,0.049162,3.4274e-05,0.083114,0.0059816,0.0018282,7.6036e-13,0.010474,0.00072593,0.067908,0.016177,0.0085001,0.034381,0.0047876,0.10242,0.00055267,0.00304,0.11577,0.031877,0.029941,0.019587,0.0005923,0.0066447,0.0032804,0.080539,0.026219,5.54e-07,0.022493,0.0899,0.037884,5.2686e-05,0.0002227,0.025619,0.0075066,0.10149,0.10705,0.061965,0.00068325,0.014063,8.2112e-05,0.063438,0.024172,2.9253e-05,7.8972e-08,0.055213,0.015083,0.011651,0.00011229,6.1281e-05,0.0092918,5e-10,0.0008094,0.0042863,0.0059782,1.2894e-05,0.044864,0.0010746,0.030436,0.097101,0.00089893,0.0091346,9.4248e-05,0.00010858,6.6144e-05,0.00013406,0.015909,0.022941,0.070648,1.2965e-05,0.011767,0.039454,0.022623,0.018973,9.9235e-07,0.0014645,0.0028393,3.9513e-13,0.011078,0.010984,0.0029812,0.015156,6.4833e-07,0.12818,0.050777,0.0025627,0.001919,0.010567,0.15605,0.0085407,0.0084158,0.00038816,0.011188,1.2224e-14,0.0015441,0.00026554,9.542e-05,0.0060802,9.5771e-05,0.035018,8.1225e-06,0.0011145,4.4642e-06,5e-10,1.3545e-11,0.0039175,0.00017457,0.058264,0.0015039,0.023311,0.0028004,0.00059195,0.00023668,0.017835,0.059286,0.0054611,3.1744e-05,0.062016,0.081141,0.0062632,0.06243,0.045344,0.00047027,0.00042454,4.6746e-05,0.053339,0.0043421,0.011012,0.0067681,0.0045921,0.083123,0.049495,0.021413,0.090408,0.0098042,0.023516,0.0050962,0.0009106,0.0023429,0.0010054,0.020613,6.9619e-07,0.011713,0.11733,0.0005966,0.0034945,0.0030706,0.0061743,0.026329,0.10878,0.10081,0.0066466,2.446e-07,0.039066,0.0062987,0.001335,6.9849e-05,0.0025593,0.0017778,0.018894,0.02378,0.087751,0.0058813,0.00014487,0.053823,3.424e-05,0.00038183,0.008209,0.032311,0.10247,7.8484e-10,0.00044642,0.00039493,0.021683,7.4256e-06,0.0064052,0.00034609,0.00070485,0.0011414,0.03602,0.00095505,0.00013264,4.1932e-08,0.0055114,2.7756e-05,0.039298,0.027416,0.0014878,0.0076441,0.062873,0.0019444,0.014215,0.0014567,2.7645e-14,0.025619,0.043723,1.3636e-06,0.00063613,0.075907,0.00096943,0.0016021,0.014844,0.10435,5.5675e-06,0.085848,0.07675,0.00055629,9.441e-06,0.12901,0.030405,0.12496,0.027157,0.0019887,0.010581,0.0026918,0.01283,0.013861,0.0035625,0.003747,1.526e-05,4.4971e-08,0.00024266,0.0040538,0.00049565,0.0031028,0.041871,9.1636e-05,0.004214,0.0068388,0.0070773,0.0092548,0.032295,0.097617,8.075e-10,0.0018193,1.2481e-05,0.00068148,0.16196,0.00019473,1.8017e-07,0.0026563,0.0031514,0.041004,0.012431,0.10548,0.040596,0.014119,0.00054404,0.00010214,0.0027016,0.10854,0.041666,4.8018e-06,0.088077,4.9362e-08,0.017844,0.0019633,0.00041521,0.046933,0.00087871,0.02578,0.00038417,0.0089013,0.0002172,8.5912e-05,0.0046102,0.090548,0.10984,0.039217,0.039481,0.043909,2.3016e-05,0.00061319,0.0025519,0.014707,0.00082542,0.052138,0.053862,0.041576,0.019814,0.012491,0.043785,0.00016803,0.052138,0.014717,0.071682,0.018823,0.050365,0.087733,0.0021053,0.0081804,0.004648,0.11182,0.0059927,0.033903,0.0045863,0.013682,0.026411,0.007939,0.11852,0.0058389,0.0044336,0.0075617,0.00056015,0.0011523,0.0012628,0.10964,0.062575,0.10795,0.0029759,0.00024362,0.016931,0.073499,0.0061103,0.037678,2.6808e-06,3.0599e-12,0.0022895,0.017865,0.021006,0.091783,0.065842,4.2906e-06,0.074994,0.0053071,0.048483,0.002844,0.03729,0.0015574,1.4093e-07,0.005368,0.10245,0.01425,0.028704,0.0027493,2.9613e-06,1.3067e-05,0.02202,0.055157,0.16155,0.0013848,3.5396e-06,0.0097789,0.00017689,0.0099245,0.082197,0.019658,0.0010052,6.1286e-09,0.0054676,0.00035625,2.2832e-06,0.0036336,0.00015225,0.00058682,0.0023409,0.00099284,0.016415,0.057356,0.1207,0.0017718,6.3053e-17,0.084762,0.0009279,0.0021836,0.0082397,2.6564e-05,0.017811,4.3892e-05,0.00050877,3.1662e-05,0.00010989,0.00051412,0.00011576,0.0020918,5.1161e-06,0.0068067,0.017138,0.00019274,0.03516,0.0042585,0.00026268,5.6289e-05,0.013792,0.00167,3.8963e-05,0.097007,7.5642e-07,0.0060057,0.0089828,0.044635,1.0251e-06,0.044161,0.0023558,0.051277,5.1161e-06,0.033265,0.012537,0.0016306,0.00014041,0.11178,0.00012428,0.0099405,0.015247,3.8812e-05,0.00013808,0.039381,0.019273,8.5104e-07,0.0037524,0.071817,7.5044e-05,2.1021e-05,0.0017162,0.079011,0.00064972,0.014,0.018048,5.7918e-05,1.3896e-11,0.012568,0.0046676,0.011932,0.014784,0.0034172,1.3722e-11,0.0064113,0.017274,0.031178,1.1355e-05,0.00033905,0.035734,3.5646e-06,0.0010333,5e-10,0.00042274,0.0018084,0.0035902,0.040258,0.06876,0.0020052,0.083847,0.0096586,1.193e-09,0.013599,0.00075333,6.0807e-06,2.6008e-09,7.2331e-05,0.036355,0.0013236,0.037565,0.031108,3.1411e-07,0.0019246,0.0013877,0.0045885,0.011435,8.4869e-05,0.0035638,0.00017582,0.025684,0.023517,0.00018613,0.001465,0.016044,0.01861,5.6105e-11,6.3155e-05,0.020473,0.053695,1.6732e-06,0.0035769,0.04024,0.024646,0.030567,1.4738e-06,0.012874,2.4319e-05,0.00053435,0.003918,0.00011129,7.0896e-06,0.022806,0.15177,0.0025825,0.012779,0.00044176,0.00053788,0.000536,9.248e-07,0.00043115,3.0248e-08,0.10461,0.087783,0.17945,0.00030342,0.006232,0.0010857,0.0026581,0.00023006,0.014859,0.03537,0.050931,0.00018337,9.0503e-05,2.8521e-06,0.00034483,1.4199e-06,1.6825e-05,2.6958e-05,0.011889,0.0044038,1.7748e-10,8.4036e-05,0.020736,0.00092848,0.027383,0.0013238,0.10082,0.011653,0.0020455,4.9355e-09,0.0041786,0.034278,0.0055724,0.01394,0.0029026,0.023147,5.2518e-06,0.10081,0.012507,0.00011469,0.0011786,0.024304,0.0016335,0.0093942,0.020592,0.14048,0.018185,0.02532,0.0047971,0.0035961,0.021664,0.0016947,1.6726e-10,0.11532,0.0117,0.035067,0.0076872,0.013868,0.10633,0.0077904,0.038534,0.00018283,0.001972,0.00016965,0.00025993,1.0849e-08,0.052889,0.00029547,0.00082207,0.022666,0.029997,0.0028074,2.5603e-07,2.5376e-07,0.00014916,8.2112e-06,0.00020133,0.019426,4.2976e-05,0.020945,0.013314,0.046391,0.00075449,0.01616,0.036509,0.0017371,9.7685e-06,0.0060804,0.01688,0.00027024,0.025,0.022899,0.00047794,0.0044292,0.00029659,0.010804,0.017466,0.0042689,0.017713,5.0326e-07,1.4277e-06,9.433e-06,0.0035884,0.013581,0.030373,0.004907,0.022671,0.0008698,0.003375,0.043536,6.5411e-08,0.0037297,0.11053,1.5474e-07,0.00087911,0.0044699,9.0996e-05,0.031001,0.00082079,0.062837,0.0078855,3.833e-06,0.014202,0.0026232,0.0044004,0.00056213,0.026541,2.2107e-09,0.0037156,0.0010005,6.1151e-05,0.013442,0.090505,0.12618,2.0024e-06,0.066031,0.0026697,0.0044595,0.00027763,0.0001725,1.5801e-05,0.011815,0.00072369,0.016716,0.0030107,1.2241e-05,0.13099,1.5848e-11,0.14648,0.036617,0.092202,0.022698,0.0027073,0.00034527,0.00010814,0.0010517,0.041046,0.0012808,0.088972,1.2313e-07,0.0065879,0.10803,0.00099896,0.00017364,0.034103,0.138,2.4857e-07,0.00026613,0.0093589,0.026913,0.0015806,0.00024141,0.0010158,1.556e-06,7.0444e-09,0.0039712,0.062182,0.024016,0.017241,0.054506,1.0136e-06,0.047135,3.5231e-09,0.029615,4.4228e-07,0.012406,4.2848e-05,0.0071135,0.025508,5.0932e-08,0.0022868,0.021653,0.002308,0.016747,1.0342e-05,0.0026993,2.3208e-06,0.0089285,0.10578,3.8323e-07,0.0089379,2.5543e-07,0.0086254,4.7102e-06,0.0019349,0.00084827,1.9329e-06,0.002367,0.00076398,0.0055401,0.00018998,0.0038855,0.0019966,1.8277e-08,0.025175,8.9567e-06,0.016396,0.062023,0.0092373,4.9436e-05,2.352e-06,0.00012881,1.2327e-06,6.6469e-05,0.0011816,0.019983,0.036057,0.0019173,0.050066,0.014355,0.045044,0.043092,0.00036675,0.012032,0.0010403,0.038687,3.9501e-07,0.00041426,0.064066,0.070527,0.015673,0.0083468,0.0071336,0.036523,0.05832,0.024853,0.0021053,0.0026951,0.014406,0.00017118,0.00083164,0.00021125,0.053944,0.016404,0.0014662,0.0094929,0.0039314,0.061164,0.050102,3.7837e-06,0.00053825,0.0013533,0.022811,0.0050909,2.2984e-05,0.024868,0.01917,1.0286e-05,0.016369,0.070825,0.022661,0.0018804,0.00016502,0.022478,0.0010925,0.0037691,0.017252,0.0010966,0.11643,0.10642,0.00021771,0.014342,0.06246,0.01718,7.703e-05,0.0024379,1.0527e-06,0.011911,0.0044781,0.09612,0.0024995,0.014148,0.11501,0.076903,0.0037526,0.007194,0.011222,1.0662e-05,0.083424,0.0004601,0.063875,0.0042897,2.6522e-05,0.0029214,0.0087419,0.0021171,0.002124,0.020063,0.03505,0.00054169,0.026291,0.039841,0.044249,0.074157,0.02458,0.010963,0.11004,0.15991,0.11004,0.072963,0.024013,0.0077271,0.046549,0.00096712,0.0024419,0.00059494,0.099054,0.082409,3.6082e-15,0.078955,0.021174,0.004577,0.013918,0.01463,0.01631,0.00060386,0.093232,0.0018193,0.0011583,0.00068607,4.8214e-05,5.8203e-06,8.4773e-05,0.082324,0.0090877,0.025681,0.0022036,0.0035073,0.0016641,2.9658e-06,0.0069931,1.2913e-06,0.00019511,0.0010125,5.0127e-05,0.0014378,0.033187,0.004072,0.0036168,0.049807,0.0015533,0.014112,0.017596,0.0059406,0.018559,0.00043735,3.0214e-06,0.00037268,1.5191e-06,0.00022054,0.00016764,0.014325,0.048687,0.014075,0.013997,0.018595,3.5076e-05,3.4213e-05,0.00017972,3.3816e-05,0.0021405,0.017667,0.00012419,0.0013974,2.5635e-13,0.00032856,0.025162,0.00036166,0.0023131,0.0065908,0.00010709,9.3434e-05,0.0043888,0.024196,0.014993,0.00077419,0.012467,2.9374e-08,0.017339,0.042032,0.0068763,0.027119,0.046622,4.1723e-06,0.14633,0.0024579,0.033605,0.014278,0.011518,0.00048449,1.597e-05,0.00013269,0.0018804,1.6241e-05,0.032176,4.7478e-08,3.3048e-05,0.010554,0.021855,1.7542e-05,0.028213,0.083572,0.0035099,0.0026477,0.00013286,0.048774,0.0099388,0.0070485,0.00030039,0.00090026,0.00053896,8.9894e-07,0.064541,0.0021049,0.00010045,0.1149,2.6601e-05,0.010424,0.015324,0.002164,4.4315e-13,4.8648e-12,0.056529,0.0017486,0.0040305,1.5609e-10,0.001616,0.0001616,0.11829,4.7323e-07,0.0029274,0.0018848,0.006632,0.00045848,0.036716,0.00026683,1.2177e-07,0.00021287,0.0044984,1.2684e-07,0.00095685,0.0014828,0.011607,0.057263,0.036561,3.0731e-07,0.064433,0.046756,0.024678,1.3451e-06,0.0073107,1.3452e-05,0.064385,1.7224e-06,0.024183,0.065897,0.0047294,0.0022395,0.00032693,8.1107e-05,1.759e-05,0.0023754,0.0015682,2.187e-05,0.012786,0.0322,0.029618,0.003305,0.011978,0.0081678,0.0025253,0.017266,0.013177,0.0013547,0.015687,0.05573,9.7303e-05,9.5128e-07,6.7779e-14,0.046726,0.10058,0.022927,6.1097e-06,0.0055989,0.039104,0.018807,0.047767,0.020976,5.0275e-12,0.020058,0.035739,0.047534,0.0029887,0.037015,0.00044942,0.0050294,0.013881,0.0011721,0.02175,0.13936,0.036019,0.14537,5.3553e-06,0.00016989,0.022596,0.0017219,0.0042572,0.050172,0.051332,0.018451,0.0019335,0.0079526,3.5469e-06,0.048656,3.2459e-09,0.018962,0.00012124,0.0055285,3.9867e-08,9.5909e-06,0.00027825,0.041348,0.027299,0.027298,0.087096,0.0040099,0.0014999,0.081438,0.0064571,4.1819e-05,0.000557,0.023767,0.011443,0.016629,0.017445,0.037906,1.8409e-05,1.4013e-11,0.0021362,0.0027709,0.051021,0.041743,0.00269,0.00066296,3.6518e-05,3.689e-06,0.0053999,0.0090519,7.4519e-07,0.072776,1.4676e-05,0.040813,0.066913,0.088908,6.0168e-07,0.0058974,0.023401,0.011053,0.0033553,0.0024326,2.1422e-05,0.038519,6.3923e-05,0.00084028,5.2223e-05,0.038519,0.00066128,0.026404,0.0090606,0.020402,0.063822,0.0072627,0.018801,9.1529e-09,0.008355,0.012815,0.0076544,5.6865e-05,0.0010403,0.012119,0.090785,0.00045401,3.8637e-06,0.0052664,0.054024,0.035482,0.0015068,0.004873,7.5686e-05,0.011983,0.00061822,3.6848e-05,0.00026608,0.033256,0.031261,0.02992
GOBP_PHOSPHATIDYLGLYCEROL_BIOSYNTHETIC_PROCESS	10	8	-0.051959	-0.0011602	0.36831	0.55609	1	1	1	0.996442	1	CDS2,CRLS1,GPAM,PGS1,PLA2G6,PLSCR3,SLC27A1,TAMM41	0.0013573,0.012648,0.03802,0.00092548,0.0047818,0.0069132,0.0059406,0.016441
GOBP_POSITIVE_REGULATION_OF_P38MAPK_CASCADE	30	25	-0.021541	-0.00084983	0.15268	0.5561	1	1	1	0.996442	1	BMP2,BMP4,GADD45B,GADD45G,GDF6,HAND2,IL1B,LEP,MAP3K3,MAP3K4,MAP3K5,MFHAS1,MINK1,NCF1,OPRK1,PJA2,PRMT1,RELL1,RELL2,SASH1,SPHK1,STK39,VEGFA,XDH,ZC3H12A	0.046433,0.082033,0.00044642,0.020187,0.0076379,0.00040601,0.019814,1.3067e-05,0.0017486,0.00051412,0.00011576,0.010181,0.065294,1.1355e-05,0.048376,0.027034,2.6064e-12,0.019789,2.7143e-05,0.0037526,0.014026,0.0025047,7.4519e-07,0.00045401,5.4133e-06
GOBP_NEUROTROPHIN_TRK_RECEPTOR_SIGNALING_PATHWAY	23	22	-0.020588	-0.00076199	0.14542	0.55629	1	1	1	0.996442	1	AGT,AKT1S1,BCAR1,CASP3,CYFIP1,CYFIP2,DDIT4,DOK5,HAP1,NDN,NTRK1,PPP2R5B,PTPN11,RAF1,SOS1,SPRY1,SPRY2,SRC,TMEM108,WASF1,ZDHHC17,ZFYVE27	0.026941,0.029129,0.086204,0.0048303,0.00088137,0.0059816,0.045963,0.0019687,0.019124,0.073543,0.003918,2.4553e-06,0.00041124,5.0932e-08,0.024196,0.010554,0.021855,0.083572,0.0003803,0.16224,0.026641,0.00020051
GOBP_REGULATION_OF_SKELETAL_MUSCLE_TISSUE_DEVELOPMENT	25	21	-0.023269	-0.00084145	0.16433	0.5563	1	1	1	0.996442	1	ACTN3,ACVR1,BCL2,CDON,CTNNB1,DLL1,IGF2,LMOD3,MEGF10,MYF5,MYF6,MYOD1,MYOG,PRKAA1,RPS6KB1,SHH,SHOX2,TGFB1,TWIST1,WNT10B,WNT3A	0.03298,0.032562,2.4736e-05,0.002467,1.8411e-08,0.00011701,0.0025519,0.00013423,2.5102e-06,0.1468,0.1468,0.0023394,0.027418,0.055714,0.00018126,0.085714,6.6388e-05,0.0025253,0.019069,0.0017206,0.018801
GOBP_PROGRAMMED_CELL_DEATH_IN_RESPONSE_TO_REACTIVE_OXYGEN_SPECIES	15	11	-0.029936	-0.00078372	0.21113	0.55638	1	1	1	0.996442	1	ABL1,DDR2,ENDOG,HGF,MET,PARK7,PAWR,PDCD10,PINK1,STK25,TRAP1	0.018106,0.0066447,0.033015,0.0026563,0.012537,0.011889,0.0093435,0.034278,2.5376e-07,1.8964e-05,0.0012618
GOCC_PLATELET_DENSE_GRANULE_LUMEN	14	11	-0.034245	-0.00089654	0.24116	0.55646	1	1	1	0.996442	1	APOH,CDC37L1,CLEC3B,CTSW,ECM1,FAM3C,LGALS3BP,RARRES2,SERPINA4,SPP2,TIMP3	0.070049,0.091755,0.057039,1.0826e-06,0.00013406,0.08929,0.046961,0.00016717,0.039841,0.051143,0.022927
GOBP_LOOP_OF_HENLE_DEVELOPMENT	12	11	-0.030868	-0.00080814	0.2153	0.557	1	1	1	0.996442	1	AQP1,DLL1,HES5,IRX1,IRX2,IRX3,JAG1,PKD1,PKD2,POU3F3,WNT7B	0.0016593,0.00011701,0.090343,0.0025237,0.0045015,0.00017284,0.0018587,0.020945,0.013314,0.054999,0.010442
GOMF_LIPASE_ACTIVITY	129	112	-0.010442	-0.00086953	0.072643	0.55715	1	1	1	0.996442	1	AADAC,ABHD1,ABHD12,ABHD12B,ABHD15,ABHD16B,ABHD2,ABHD4,ABHD5,ABHD6,ASPG,BDKRB2,CASR,CEL,CES1,CHRM1,CHRM3,CHRM5,CLC,DAGLA,DAGLB,DDHD1,DDHD2,EDNRA,ENPP2,ENPP7,F2RL2,FAAH,FAM83B,GDE1,GDPD1,GDPD3,GDPD5,GPLD1,HMOX1,LCAT,LDAH,LGALS13,LIPA,LIPC,LIPE,LIPF,LIPG,LIPH,LIPI,LIPK,LIPM,LIPN,LPL,LYPLA1,LYPLA2,MGLL,NCEH1,NOTUM,OC90,PDIA3,PITPNM3,PLA1A,PLA2G10,PLA2G12A,PLA2G12B,PLA2G15,PLA2G1B,PLA2G2A,PLA2G2C,PLA2G2D,PLA2G2E,PLA2G2F,PLA2G3,PLA2G4A,PLA2G4B,PLA2G4C,PLA2G4E,PLA2G4F,PLA2G5,PLA2G6,PLA2G7,PLB1,PLBD1,PLBD2,PLCB1,PLCB3,PLCB4,PLCD1,PLCE1,PLCG1,PLCG2,PLCH1,PLCL1,PLCL2,PLCZ1,PLD1,PLD2,PLD3,PLD6,PNLIP,PNLIPRP1,PNLIPRP2,PNPLA1,PNPLA2,PNPLA3,PNPLA5,PNPLA6,PNPLA7,PNPLA8,PRDX6,PROCA1,SMPD1,SMPD2,SMPD3,SMPDL3A,SMPDL3B	0.012496,1.5973e-06,0.042129,0.011989,9.5394e-07,8.6992e-05,0.0063535,0.070067,0.0020771,0.00011487,0.014666,0.028039,0.0024631,0.028807,0.00059978,0.0023024,0.00021949,0.047503,0.061869,9.5913e-05,5.9877e-05,0.046883,0.0013782,0.039454,0.00040744,0.19377,0.0027369,5.6926e-05,0.010533,0.0045615,0.00062356,0.0005327,0.031691,9.441e-06,0.057157,3.767e-07,0.0075702,0.0059008,0.06465,0.00010877,0.058977,2.0309e-05,0.0071968,0.0097628,0.0037923,0.019413,0.0035177,0.1446,7.0344e-06,0.008633,0.005702,0.00047756,0.0016936,0.081221,0.0060968,2.0786e-10,2.1249e-05,0.021986,3.4286e-06,0.0080389,0.0082295,3.546e-10,0.0060804,0.044894,0.0017447,0.0012789,0.029177,0.0012789,3.8138e-06,0.030524,1.4181e-06,0.095673,0.058756,0.033064,0.01688,0.0047818,0.0019458,6.8399e-05,0.0010361,0.037533,5.8248e-07,3.5136e-08,0.046063,0.12898,0.00047794,0.0073391,0.00035885,0.00039982,0.00032483,1.448e-13,0.022835,0.0089497,0.009153,0.039233,0.029431,0.022671,0.007025,0.014023,0.0004332,0.10633,0.090657,0.090785,0.016547,0.0056645,0.010403,0.00012029,7.2531e-05,0.017667,0.11178,6.1062e-09,0.074676,0.075175
GOBP_NEGATIVE_REGULATION_OF_LEUKOCYTE_CELL_CELL_ADHESION	144	116	-0.009605	-0.00081391	0.066272	0.55762	1	1	1	0.996442	1	ADORA2A,ADTRP,AKT1,ANXA1,ARG1,ARG2,ASS1,BCL6,BMP4,CASP3,CBFB,CBLB,CCL21,CCL25,CCL28,CD274,CD300A,CD74,CD80,CD86,CEACAM1,CEBPB,CLEC4G,CR1,CRTAM,CTLA4,CXCL12,DLG1,DLG5,DTX1,DUSP3,ERBB2,FCGR2B,FGL1,FGL2,FOXJ1,GLI3,GLMN,GPNMB,HAVCR2,HLX,HMGB1,IDO1,IFNA2,IFNB1,IFNL1,IHH,IL10,IL20RB,IL2RA,IL4,IL4I1,IL4R,ILDR2,IRF1,ITCH,JAK3,LAG3,LAPTM5,LAX1,LGALS3,LGALS9,LGALS9B,LILRB4,LOXL3,LRRC32,MIA3,NCKAP1L,NDFIP1,NRARP,PAG1,PAWR,PDCD1LG2,PDE5A,PELI1,PLA2G2A,PLA2G2D,PLA2G2E,PLA2G2F,PLA2G5,PPARA,PRDX2,PRKAR1A,PRNP,PTPN2,PTPN22,PTPN6,RAG2,RC3H2,RUNX1,RUNX3,SCGB1A1,SCRIB,SDC4,SFTPD,SHH,SLC4A2,SMAD7,SOCS5,SOCS6,TARM1,TBX21,TIGIT,TNFAIP8L2,TNFRSF14,TNFRSF21,TNFSF18,TNFSF4,TSPAN32,TWSG1,VTCN1,WNK1,XCL1,ZBTB7B,ZC3H12A,ZC3H8	0.0057502,0.029553,0.038855,0.010566,0.040549,0.010375,0.00081622,2.02e-05,0.082033,0.0048303,0.0011553,0.067489,0.0038293,0.0050913,0.012421,0.012911,0.025098,0.0013642,0.019617,0.033696,0.082618,0.01007,0.076455,0.033221,0.0046439,0.06964,0.051658,0.014063,0.0028297,7.1257e-05,0.097101,4.4642e-06,0.054648,0.0010391,0.0031113,0.018894,1.1849e-07,0.088833,2.0185e-05,0.010583,0.053424,0.0027016,0.014455,0.0089189,0.0013104,0.0014586,0.022006,0.12059,2.9808e-06,0.0042731,0.052138,0.15177,0.0069088,0.00064317,0.046067,0.0016662,0.011658,2.1021e-05,0.0015574,0.01425,0.055157,0.16155,8.3082e-07,0.0097789,0.026751,0.081797,0.00012698,0.035734,0.019767,0.050191,0.00086099,0.0093435,0.022468,0.10081,0.00037132,0.044894,0.0012789,0.029177,0.0012789,0.01688,0.023456,1.9517e-06,1.5801e-05,0.022698,0.0039712,0.062182,0.024016,0.012089,0.0082862,6.6542e-05,0.0064967,0.0070607,1.0662e-05,0.083424,0.11129,0.085714,0.0011294,3.4213e-05,0.0065908,0.030984,0.0081749,2.5465e-06,0.00069451,0.026718,0.080448,0.012215,0.18038,0.029235,0.021366,0.049937,0.00012464,0.020402,0.012119,0.0016641,5.4133e-06,0.0018485
GOBP_REGULATION_OF_CALCIUM_ION_TRANSMEMBRANE_TRANSPORTER_ACTIVITY	96	74	-0.012431	-0.00084241	0.085502	0.55779	1	1	1	0.996442	1	ADRA2A,AHNAK,AKAP6,ANK2,ATP1A2,ATP1B1,C4orf3,CABP1,CABP2,CABP4,CABP5,CACNA2D1,CACNB1,CACNB2,CACNB3,CACNB4,CALM2,CALM3,CAMK2D,CASQ1,CASQ2,CAV3,CDK5,CRACR2A,DRD4,EHD3,FKBP1A,FKBP1B,GNB5,GPR35,GSTM2,GSTO1,HAP1,HPCA,HRC,JPH1,JPH2,JPH3,JSRP1,KCNE1,KCNE2,MRLN,NOS1,NOS1AP,OPRL1,P2RY6,PDE4B,PDE4D,PKD2,PLA2G6,PLCG2,PLN,PPP3CA,PPP3CB,PPP3CC,PPP3R1,PPP3R2,PRKACA,RRAD,RYR2,SLC9A1,SLN,SRI,STAC,STAC2,STAC3,STIM1,STIM2,SUMO1,THADA,TRDN,UBQLN1,VMP1,YWHAE	0.063848,0.00069233,3.8632e-12,3.2787e-08,0.0031818,0.00024278,0.033014,5.2951e-09,0.0098776,0.0038864,0.069926,0.00065668,0.0031543,0.037562,0.041495,0.00057199,0.038803,0.0016341,0.0025078,8.7039e-06,0.0077798,0.026437,0.0005736,2.9109e-05,0.0008094,0.014489,0.0066466,2.446e-07,0.10435,0.0015688,6.1479e-06,6.9425e-06,0.019124,0.0019633,0.013401,0.00021574,2.5929e-06,0.0042948,0.0002676,0.0001039,0.1055,0.0086034,0.00018613,0.001465,0.0011727,0.050931,4.1278e-09,2.1552e-05,0.013314,0.0047818,0.00035885,0.017466,0.00051678,0.021877,0.00046673,3.5261e-07,0.0090272,0.095534,0.0049935,8.5391e-06,0.00058771,0.013997,0.02714,0.0027256,4.6036e-08,2.048e-05,0.0070485,0.0051017,1.914e-06,0.073153,0.00064797,8.8388e-09,0.0012699,0.039876
GOBP_REGULATION_OF_NAD_P_H_OXIDASE_ACTIVITY	11	9	-0.039146	-0.00092707	0.26814	0.55803	1	1	1	0.996442	1	AGT,AGTR1,CYBA,GNAI3,IL13,INS,PARK7,RFK,SLAMF8	0.026941,0.01013,3.4274e-05,0.0016021,0.052138,0.0021053,0.011889,0.05832,0.049807
GOBP_ATRIOVENTRICULAR_CANAL_DEVELOPMENT	13	12	-0.025838	-0.00070651	0.17669	0.55813	1	1	1	0.996442	1	BMP2,CHD7,ENG,FOXN4,GATA4,HAS2,PTPN11,RBPJ,SMAD4,TBX2,TBX20,TBX3	0.046433,0.0049597,2.7374e-08,0.0017156,4.3573e-05,0.033418,0.00041124,0.00039159,0.075885,0.014079,0.062066,0.040665
GOCC_BLOOD_MICROPARTICLE	135	84	-0.013137	-0.00094825	0.089536	0.55832	1	1	1	0.996442	1	A1BG,A2M,ACSM1,ACTA1,ACTB,ACTC1,ACTG1,ACTG2,AFM,AGT,AHSG,ALB,AMBP,ANGPTL4,ANXA5,APCS,APOA1,APOA4,APOE,BCHE,C1QB,C1QC,C1S,C3,C4BPA,C8A,C8G,C9,CD5L,CFH,CFHR1,CIB2,CLU,CP,CPN2,DNPEP,EIF2A,ENG,F13A1,FCN2,FCN3,FGA,FGG,FN1,GC,GSN,HBA1,HBA2,HBB,HBD,HBE1,HBG2,HPX,HRG,HSPA6,HSPA8,ITGA2B,ITIH2,KNG1,KRT1,LGALS3BP,OAZ3,ORM1,ORM2,PFN1,PLG,PON1,POTEE,PROS1,SDCBP,SERPINA3,SERPINF2,SERPING1,SLC2A1,SLC4A1,STOM,TF,TFRC,TGFB1,TMPRSS13,YWHAZ,ZBTB38,ZNF177,ZNF559-ZNF177	0.069157,0.12037,0.026821,0.12184,1.0604e-05,1.1155e-07,1.3242e-05,0.0029082,0.051896,0.026941,0.047181,0.15181,0.0057882,0.0067378,0.023181,0.016294,0.0059241,0.0050242,0.0013396,7.8926e-07,0.0016591,0.0032815,0.00065063,0.065788,0.00071326,0.007657,0.028947,0.014213,0.080954,0.0069137,0.11379,0.0024184,0.00036964,0.0016348,0.014636,0.11304,0.0030639,2.7374e-08,0.056698,0.030758,0.00015905,0.0016781,0.0016781,0.003279,0.10372,0.0068388,0.0026749,0.0047574,0.15224,0.035577,0.031538,0.035577,0.043658,0.046933,0.00017856,0.019297,0.0033721,0.016931,0.0053071,0.20402,0.046961,0.10461,0.0090001,0.0069105,0.048202,0.0029262,0.010706,0.029924,1.7442e-05,0.037717,0.026291,0.082409,3.6082e-15,0.052799,3.0214e-06,0.0066203,0.015596,0.0013755,0.0025253,0.017802,0.014834,0.0066952,0.0066494,0.0057212
GOBP_COTRANSLATIONAL_PROTEIN_TARGETING_TO_MEMBRANE	30	20	-0.021052	-0.00074294	0.14345	0.55834	1	1	1	0.996442	1	ARL6IP1,SEC61A1,SEC61A2,SEC61B,SEC63,SIL1,SRP14,SRP19,SRP54,SRP68,SRP72,SRP9,SRPRB,SSR1,SSR2,SSR3,TRAM1,TRAM1L1,TRAM2,ZFAND2B	0.02526,0.0065857,0.11384,0.040143,0.010131,0.00018706,0.0028201,0.00087357,0.012852,0.019074,0.024563,0.019713,0.00099397,0.00011325,0.038775,0.0059203,0.00023838,0.053413,0.051612,0.0001221
GOBP_NEUROBLAST_DIVISION	13	13	-0.02898	-0.00082473	0.19743	0.55835	1	1	1	0.996442	1	AKNA,ARHGEF2,ASPM,DCT,DOCK7,FGFR2,LEF1,NUMB,NUMBL,RAB10,SOX5,TEAD3,WNT3A	0.036779,0.023906,0.00010024,0.089006,0.015083,0.0034945,0.0047839,1.1888e-05,0.034691,0.0052486,1.2296e-15,0.006122,0.018801
GOBP_POSITIVE_REGULATION_OF_COLLAGEN_METABOLIC_PROCESS	27	20	-0.021227	-0.00074912	0.14456	0.55837	1	1	1	0.996442	1	ARRB2,BMP4,DDR2,ENG,F2R,IHH,INHBA,ITGA2,LARP6,PDGFRB,RGCC,RUNX1,SERPINB7,SERPINF2,SUCO,TGFB1,TGFB3,UCN,VIM,WNT4	0.0014079,0.082033,0.0066447,2.7374e-08,0.081141,0.022006,0.012511,0.0011523,0.12822,0.0093942,0.0021053,6.6542e-05,0.024013,0.082409,0.0089053,0.0025253,0.051122,1.8409e-05,0.0034053,9.1529e-09
GOMF_PHOSPHATIDYLGLYCEROL_BINDING	15	14	-0.032411	-0.00095716	0.22012	0.55853	1	1	1	0.996442	1	ANXA13,ATP8B1,GSDMD,MME,NME4,OPA1,PITPNA,PITPNC1,PLEKHN1,PLTP,RPE65,STOML2,UCP1,UQCC3	0.00024519,0.04017,0.012664,0.028255,0.00054789,0.027272,0.071873,5.1677e-11,0.017453,9.0082e-08,5.702e-06,0.0447,0.023682,0.019766
GOMF_NAD_P_H_DEHYDROGENASE_QUINONE_ACTIVITY	44	31	-0.022729	-0.00099833	0.1536	0.55882	1	1	1	0.996442	1	CBR3,CBR4,NDUFA10,NDUFA12,NDUFA2,NDUFA3,NDUFA4,NDUFA5,NDUFA8,NDUFA9,NDUFB1,NDUFB10,NDUFB2,NDUFB3,NDUFB4,NDUFB6,NDUFB7,NDUFB9,NDUFC1,NDUFC2,NDUFS1,NDUFS2,NDUFS4,NDUFS5,NDUFS6,NDUFS7,NDUFS8,NDUFV2,NDUFV3,NQO1,NQO2	0.009737,0.072437,0.035544,0.00097518,4.243e-12,0.021946,0.00042274,0.066756,0.0074679,0.010411,0.14844,0.015494,0.017738,0.033723,0.0055203,0.026457,0.016159,0.054943,0.0032269,0.0054123,1.2544e-06,0.0092843,0.00010777,0.0080368,0.018851,0.0013138,0.016354,0.11863,0.051436,0.024646,0.044544
GOMF_NUCLEAR_ESTROGEN_RECEPTOR_BINDING	39	33	-0.021531	-0.00097566	0.14538	0.55887	1	1	1	0.996442	1	CCDC62,CNOT1,CTNNB1,DCAF13,DDX54,ESR1,FOXL2,ISL1,LATS1,LCOR,LEF1,MED1,MMS19,NCOA1,NCOA6,NRIP1,NSD1,PADI2,PAGR1,PARP1,PCNA,PPARGC1B,PPID,PRMT2,RERG,SRC,STRN,TACC1,TAF10,TRIP4,WBP2,WIPI1,ZNF366	0.017726,0.0042334,1.8411e-08,0.0082127,0.066978,0.00023668,0.02378,0.00097853,0.005368,0.055961,0.0047839,2.6167e-09,0.019929,0.002809,0.0034709,0.0011672,0.019866,0.0093592,0.0068836,8.4036e-05,0.0020455,0.0037297,0.056279,0.034407,0.00038141,0.083572,0.0019987,0.00052089,3.7606e-05,1.4342e-08,8.1425e-05,0.016178,0.011016
GOBP_LIPOPROTEIN_LOCALIZATION	21	15	-0.031315	-0.00095725	0.21111	0.55896	1	1	1	0.996442	1	APOB,CUBN,LRP1,MIA3,MSR1,MTTP,PPARG,PRKCB,SAR1B,SURF4,UNC119,UNC119B,VMP1,ZDHHC17,ZDHHC3	0.0059381,0.073271,2.2832e-06,0.00012698,0.0013399,0.073671,6.5411e-08,3.8408e-05,0.0046519,0.13597,0.0021362,5.9365e-07,0.0012699,0.026641,0.097058
GOBP_NEGATIVE_REGULATION_OF_CELL_PROJECTION_ORGANIZATION	184	151	-0.0092835	-0.00089654	0.062529	0.55901	1	1	1	0.996442	1	ABI3,ADCY6,APOE,ARF6,ARHGAP24,ARHGAP44,ARPIN,BAG5,CAPZB,CARM1,CBFA2T2,CCL21,CCP110,CD38,CDH1,CDK5,CDKL3,CEP97,CERS2,CIB1,CRMP1,DAB1,DAB2,DCC,DENND5A,DGUOK,DIP2B,DKK1,DNM2,DNM3,DPYSL3,DPYSL5,DRAXIN,DTNBP1,EFNA1,EFNB2,EFNB3,EPHA4,EPHA7,EPHB2,EVI5L,EVL,FAT3,FKBP4,FSTL4,FYN,GAK,GDI2,GORASP1,GRIN2B,GSK3A,HES1,HRG,IFRD1,INPP5F,INPP5J,ITGA3,ITM2C,KANK1,KIAA0319,KIF24,KLK8,KREMEN1,LIMK2,LPAR1,LRIG2,LRRK2,MAG,MAK,MAP2,MBP,MGARP,MT3,MYLIP,NFATC4,NGEF,NLGN1,NR2F1,NRP1,NTN1,ODF2L,PAFAH1B1,PAQR3,PFN2,PMP22,PPP3CA,PRNP,PSEN1,PTEN,PTPN9,PTPRG,PTPRO,PTPRS,RAB29,RAB3IP,RAP1GAP,RAPGEF2,RGMA,RIT2,RNF6,RTN4,RTN4R,RTN4RL1,RTN4RL2,RYK,SEMA3A,SEMA3C,SEMA3D,SEMA3E,SEMA4A,SEMA4B,SEMA4D,SEMA4F,SEMA4G,SEMA5A,SEMA5B,SEMA6A,SEMA6B,SEMA6C,SEMA6D,SEMA7A,SLIT1,SLIT2,SNAPIN,SPOCK1,SPRY2,STAP1,STMN2,TACSTD2,TBC1D30,TBC1D7,TCHP,TESK1,THY1,TLX2,TNR,TRIM46,TRPV4,TSC1,TSKU,UBE3A,ULK1,ULK2,VIM,WNT3,WNT3A,WNT5A,YAP1,YWHAH,ZNF296,ZNF365	0.00054604,0.047221,0.0013396,0.0084727,0.0010204,3.2253e-09,0.00091735,0.0018794,0.030815,0.098312,0.038882,0.0038293,0.0045615,0.050118,0.0026413,0.0005736,0.0061206,0.12541,0.001515,0.097501,0.0013267,7.6036e-13,0.010474,3.3811000000000003e-25,0.0025657,0.055786,2.1889e-06,0.061965,0.0035223,0.0001045,0.00025327,1.0793e-07,0.0012845,1.2894e-05,0.0014645,0.068058,0.0024192,0.011188,0.0015441,9.542e-05,0.0054611,0.049529,0.044772,0.090139,7.3382e-05,3.424e-05,0.00080855,0.01766,9.2736e-05,4.4971e-08,0.041871,0.011514,0.046933,1.1763e-05,0.021641,1.8685e-07,0.010903,0.0049295,0.018536,5.7531e-09,0.029609,0.053653,0.0024876,0.00011523,0.0010052,0.037188,0.0023409,0.0027897,0.02321,0.0033392,1.0251e-06,0.0025753,0.079011,0.033696,0.070825,2.6008e-09,6.0672e-06,0.00079427,1.3807e-05,0.0057449,0.092727,9.0503e-05,2.6958e-05,0.059485,0.05893,0.00051678,0.022698,1.2313e-07,0.00026613,0.0013814,1.9899e-05,1.0136e-06,1.5169e-05,7.6401e-06,0.0016471,0.0089379,0.00084827,0.00083164,0.00022162,0.0089165,2.2403e-05,0.0044781,1.9708e-05,0.00061902,0.09612,1.9533e-07,0.019916,0.0063178,3.1732e-05,0.10908,0.13714,0.0042897,0.048798,0.00017991,9.8606e-06,0.006901,0.024103,0.044565,0.024501,5.3798e-05,0.0041969,0.0034815,5.9024e-05,2.9385e-05,1.6241e-05,0.021855,0.0033272,0.12736,0.0048669,0.064433,0.0073107,1.5953e-05,0.0322,0.05573,0.11437,4.4062e-12,0.015202,4.3845e-06,9.5909e-06,1.994e-07,0.009835,0.017853,3.2493e-07,0.0034053,0.014093,0.018801,0.008355,7.4821e-05,0.004061,0.0038798,4.7726e-08
GOMF_TRANSMEMBRANE_RECEPTOR_PROTEIN_TYROSINE_KINASE_ADAPTOR_ACTIVITY	17	15	-0.03062	-0.00093599	0.2062	0.55902	1	1	1	0.996442	1	BLNK,DOK2,FRS2,FRS3,GAB2,GRB2,IRS1,IRS2,PIK3R1,SH2B2,SH2B3,SHC1,STAP1,TRADD,TRAT1	0.056444,0.15787,0.0064718,0.0059454,0.012413,0.0032903,0.0058389,0.0044336,1.0849e-08,0.0020974,8.4773e-05,0.0016641,0.0033272,0.019079,0.034056
GOBP_THYROID_HORMONE_METABOLIC_PROCESS	26	24	-0.024368	-0.00094194	0.16385	0.55911	1	1	1	0.996442	1	CGA,CPQ,CTSB,CTSK,DIO1,DIO2,DIO3,DUOX1,DUOX2,DUOXA1,FOXE1,GATA3,GCNT4,HPN,IYD,MED1,PAX8,SLC16A10,SLC5A5,SLCO1C1,SULT1B1,SULT2A1,TG,TPO	0.0096263,0.0064382,0.0067353,0.0025249,0.012022,0.044787,8.5089e-06,0.010043,0.096478,0.013895,0.044268,0.053695,0.037387,0.041213,0.05788,2.6167e-09,0.003458,1.646e-06,0.011658,0.00050224,0.086015,0.069641,0.016119,0.039868
GOBP_CELL_DIFFERENTIATION_IN_HINDBRAIN	21	18	-0.023501	-0.00078688	0.15796	0.55914	1	1	1	0.996442	1	AGTPBP1,CBLN1,FAIM2,GATA2,GRID2,HERC1,KNDC1,LHX1,LHX5,MTPN,NOG,PHOX2B,PROX1,RORA,SKOR2,SLC25A46,TTLL1,WNT7A	0.015148,0.017317,0.0037338,0.0045987,2.1084e-07,0.00012374,0.0090953,0.046927,1.9464e-06,0.0034878,0.068189,0.039507,0.00034527,5.6399e-09,0.022234,0.037243,0.0004542,0.025251
GOBP_REGULATION_OF_SERINE_TYPE_PEPTIDASE_ACTIVITY	10	2	-0.064867	-0.00072433	0.43399	0.55941	1	1	1	0.996442	1	CR1,SPINK2	0.033221,0.033605
GOBP_NEGATIVE_REGULATION_OF_MACROAUTOPHAGY	32	27	-0.022879	-0.00093795	0.1528	0.55951	1	1	1	0.996442	1	AKT1,CHMP4A,CHMP4B,CLEC16A,FEZ1,FEZ2,HMOX1,LRRK2,LZTS1,MTOR,NPC1,NRBP2,PHF23,PIK3CA,PINK1,QSOX1,RNF41,SCFD1,SMCR8,TIGAR,TMEM39A,TP53,TSC1,TSC2,UBQLN4,USP30,USP36	0.038855,0.0052972,0.0098348,0.014427,0.00177,0.012477,0.057157,0.0023409,0.016638,0.018048,5e-10,1.6148e-06,8.6712e-05,0.0084802,2.5376e-07,0.028544,0.0036387,0.012527,0.00017972,0.046726,0.044911,0.0017219,9.5909e-06,0.00027825,0.08632,0.00028939,0.0007616
GOMF_FATTY_ACID_DERIVATIVE_BINDING	19	15	-0.029438	-0.00089987	0.19598	0.5597	1	1	1	0.996442	1	ACADL,ACADVL,ACBD3,ACBD5,ACBD6,ACBD7,ACOT7,DBI,GCDH,HADHA,PITPNA,PNPLA3,SCP2,SOAT1,SOAT2	0.004395,0.0001717,0.01557,0.11152,0.073242,0.0097998,0.022571,0.0047876,1.5806e-06,0.0046551,0.071873,0.090657,0.094316,5.0586e-05,0.00049015
GOCC_GOLGI_LUMEN	99	85	-0.012202	-0.00088593	0.081198	0.55972	1	1	1	0.996442	1	ABCC5,ACAN,AGRN,AGRP,APP,BCAN,BGLAP,CGA,DCN,DEFA1,DEFA1B,DEFA3,DEFA4,DEFA5,DEFA6,DEFB1,F10,F7,FGF23,FMOD,FURIN,GAS6,GOLIM4,GPC1,GPC2,GPC5,GPC6,HS3ST1,HSPG2,INS,KERA,LALBA,LHB,LRPAP1,LUM,MMP11,MMP14,MMP16,MUC1,MUC12,MUC13,MUC15,MUC16,MUC17,MUC19,MUC2,MUC3A,MUC4,MUC5AC,MUC5B,MUC6,MUC7,MUCL1,NCAN,NGF,OGN,OMD,PCSK5,PCSK6,PDGFA,PDGFB,PODXL2,PRELP,PROC,PROS1,PROZ,RAB33B,RHBDF2,SDC2,SDC3,SDC4,SDF4,SOD3,TGFB1,VCAN,WNT1,WNT3,WNT3A,WNT4,WNT5A,WNT5B,WNT6,WNT7A,WNT7B,ZG16	0.0052536,0.0042863,0.00042363,5.7131e-05,0.0074312,0.1019,0.0090508,0.0096263,0.045812,0.04693,0.043046,0.033071,0.041358,0.023168,0.050019,0.0032234,0.001627,0.004859,0.11733,0.0092342,0.0058813,0.0011414,0.035387,8.7133e-05,0.051416,9.5194e-10,5.399e-07,0.0058439,0.00072719,0.0021053,0.083321,0.019836,0.019629,0.0099945,0.076747,0.0011742,0.00027881,2.4107e-06,0.019935,0.0030738,0.002314,0.10386,4.9558e-06,0.026113,0.013081,0.010578,8.6823e-05,0.030063,0.022243,0.00037227,0.0093712,0.042416,0.0041126,1.4885e-07,7.2331e-05,0.0059536,0.0052244,4.9355e-09,0.0041786,0.012507,0.00011469,0.044161,0.033867,1.1124e-05,1.7442e-05,0.011915,0.0032259,0.0050909,0.051079,0.018001,0.083424,0.0081342,0.024118,0.0025253,0.0024785,0.0041428,0.014093,0.018801,9.1529e-09,0.008355,0.00035256,0.00037079,0.025251,0.010442,0.11918
GOMF_LYSINE_ACETYLATED_HISTONE_BINDING	21	20	-0.027146	-0.00095801	0.18019	0.55987	1	1	1	0.996442	1	ATAD2B,BAZ2A,BRD3,BRD4,BRD7,BRD9,CARM1,DPF2,KMT2A,MLLT3,PHIP,PSME4,SMARCA4,TAF1L,THAP7,TRIM24,YEATS4,ZMYND8,ZZEF1,ZZZ3	3.521e-07,0.0031793,1.809e-06,0.0029963,0.0034214,0.023339,0.098312,0.11824,0.0026604,0.0079585,0.064184,0.019639,0.004569,0.058184,0.012872,0.001997,0.0011811,0.0019146,0.046862,0.0002266
GOBP_C21_STEROID_HORMONE_METABOLIC_PROCESS	36	33	-0.020791	-0.00094211	0.13795	0.5599	1	1	1	0.996442	1	ADM,AFP,AKR1B1,AKR1C1,AKR1C3,AKR1C4,AKR1D1,BMP2,BMP5,BMP6,CACNA1H,CLCN2,CYP11A1,CYP11B1,CYP11B2,CYP46A1,DAB2,DGKQ,DHRS2,DKK3,EDNRB,EGR1,FSHB,HSD3B1,HSD3B2,LHB,REST,SCNN1B,SRD5A1,STARD3,STAT5B,TSPO,WNT4	0.018606,0.089011,0.012192,0.029899,0.033757,0.023571,0.11326,0.046433,0.061774,0.0086887,0.00010714,1.9642e-07,0.0090622,0.093649,0.0015801,0.011797,0.010474,7.9616e-05,0.0093146,0.015249,0.022623,6.4833e-07,0.0080328,0.087821,0.089936,0.019629,0.00041426,0.0016549,0.00016126,1.0102e-07,0.020753,0.013516,9.1529e-09
GOBP_RESPONSE_TO_ENDOGENOUS_STIMULUS	1719	1455	-0.0031148	-0.00089461	0.020527	0.5603	1	1	1	0.996442	1	A2M,AANAT,ABCA1,ABCA2,ABCA3,ABCB11,ABCC1,ABCC8,ABHD2,ABL1,ACACA,ACAP2,ACAT1,ACE,ACHE,ACR,ACSBG1,ACSL1,ACTA1,ACTA2,ACTB,ACTN2,ACVR1,ACVR1B,ACVR1C,ACVR2A,ACVR2B,ACVRL1,ADAM17,ADAM9,ADAMTS12,ADAMTS3,ADAMTS7,ADAMTSL2,ADCY5,ADCY6,ADCY8,ADGRA2,ADIPOQ,ADIPOR1,ADIPOR2,ADM,ADRA1A,ADRA2A,ADRB2,ADTRP,AGL,AGRN,AGRP,AGT,AGTR1,AGTRAP,AHR,AHSG,AKAP6,AKAP8,AKAP9,AKR1C1,AKR1C3,AKR1C4,AKT1,AKT1S1,AKT2,ALAD,ALK,ALPL,ANG,ANGPT2,ANGPTL3,ANKRD1,ANO1,ANXA1,ANXA3,AOC1,AP3S1,APAF1,APC,APEX1,APLP1,APOA1,APOB,APOE,APP,APPL1,APPL2,APRT,AQP1,AQP4,AQP8,AQP9,AREG,ARF6,ARG1,ARHGEF2,ARID1A,ARID1B,ARID4A,ARID4B,ARNT,ARPC1B,ARRB2,ARSB,ASCL1,ASH2L,ASIP,ASPN,ASS1,ATF2,ATF4,ATP1A1,ATP1A2,ATP1A3,ATP2B1,ATP2B4,AVPR1A,AXIN1,AXIN2,BACE1,BAD,BAG4,BAIAP2,BAMBI,BBS2,BBS4,BCAR1,BCAR3,BCAS3,BCHE,BCKDHB,BCL2,BCL2L11,BCL2L2,BCL9,BCL9L,BDNF,BGLAP,BLM,BMI1,BMP10,BMP2,BMP3,BMP4,BMP6,BMP7,BMPER,BMPR1A,BMPR1B,BMPR2,BRCA1,BRD8,BRIP1,BRMS1,BRMS1L,BSG,BTG1,BTG2,C20orf27,C2CD5,CA2,CAB39,CACNA1A,CACNA1H,CACNA1S,CACNA2D1,CACNB1,CADM4,CALCOCO1,CALCR,CALM3,CALR,CALY,CAMK2A,CAPN10,CAPN2,CARM1,CASP3,CASP4,CASP6,CASP7,CASP9,CASQ2,CASR,CAT,CAV1,CAV2,CAV3,CBL,CCBE1,CCKAR,CCL19,CCL2,CCL21,CCND1,CCND3,CCR7,CD109,CD38,CD44,CD63,CD68,CD81,CDC34,CDC6,CDH1,CDH13,CDH5,CDK4,CDK5,CDK5R1,CDKN1B,CDKN1C,CDKN2B,CDO1,CEACAM1,CEBPB,CELA2A,CER1,CES1,CFLAR,CFTR,CGA,CHEK1,CHRD,CHRDL2,CHRM1,CHRM2,CHRM3,CHRM5,CHRNA3,CHRNA7,CHRNB2,CHRND,CHST11,CHURC1,CIB1,CIB2,CIDEA,CILP,CITED2,CITED4,CKB,CLDN1,CLDN5,CLEC3B,CLOCK,CNOT1,CNOT2,COL16A1,COL1A1,COL1A2,COL2A1,COL3A1,COL4A1,COL4A2,COL5A2,COL6A1,COMP,CORO1A,CORO1B,CPEB2,CPEB3,CPEB4,CPN1,CPNE3,CPS1,CRB2,CREB1,CREBBP,CRHBP,CRHR2,CRIM1,CRK,CRKL,CRLS1,CRY1,CRY2,CSF1,CSHL1,CSK,CSN1S1,CSNK1D,CSNK1E,CSRP3,CST11,CTDSPL2,CTNNA1,CTNNB1,CTSB,CTSD,CTSH,CTSK,CTSL,CTSS,CX3CR1,CXCL12,CXCL13,CXCL8,CYBA,CYFIP1,CYFIP2,CYP11A1,CYP11B1,CYP11B2,CYP1B1,CYP27B1,CYP7B1,CYSLTR2,DAB2,DAB2IP,DCN,DCSTAMP,DDC,DDIT3,DDIT4,DDR2,DDRGK1,DDX11,DDX17,DDX5,DDX54,DEFA1,DEFA1B,DEFA3,DENND4C,DHCR24,DHH,DIAPH1,DKK1,DKK3,DLL1,DLL4,DLX1,DLX3,DLX5,DMTN,DNAI1,DNAJA1,DNM2,DNMT1,DNMT3A,DOK5,DRD1,DRD2,DRD3,DRD4,DSG1,DSG4,DSTYK,DTNBP1,DTYMK,DUSP3,DUSP6,DYNC1LI2,E2F1,ECHDC3,EDN1,EDNRA,EDNRB,EEF1A1,EEF2K,EFNA5,EGFR,EGLN2,EGR1,EGR2,EGR3,EHD1,EHD4,EID2,EIF2B1,EIF2B3,EIF2B4,EIF2B5,EIF4E,EIF4EBP2,EIF6,ELAVL4,EME1,EMILIN1,ENG,ENPP1,EPB41L5,EPHA2,EPHA4,EPHA8,EPHB2,EPM2AIP1,EPO,ERBB2,ERBB4,EREG,ERN1,ERRFI1,ESR1,ESR2,ESRRA,ESRRB,ESRRG,ETV2,EXT1,EXT2,EZH2,EZR,F7,FAM107A,FAM20C,FAM83G,FAM89B,FASLG,FBN1,FBN2,FBP1,FBXO32,FCER1G,FCGR2B,FDX1,FER,FERMT1,FERMT2,FEZ1,FFAR3,FFAR4,FGF1,FGF10,FGF17,FGF18,FGF19,FGF2,FGF20,FGF21,FGF22,FGF23,FGF4,FGF5,FGF6,FGF7,FGF9,FGFBP1,FGFBP3,FGFR1,FGFR2,FGFR3,FGFR4,FGFRL1,FHL2,FIBIN,FIBP,FKBP1A,FKBP4,FKBP8,FLCN,FLRT1,FLRT2,FLRT3,FLT1,FLT3,FLT4,FMOD,FNDC4,FNTA,FOLR1,FOLR2,FOS,FOSB,FOSL1,FOXA1,FOXC1,FOXD1,FOXH1,FOXO1,FOXP1,FPR2,FRS2,FRS3,FSHB,FSHR,FST,FSTL1,FSTL3,FSTL4,FSTL5,FURIN,FUT7,FUT8,FUZ,FYN,FZD4,GAB1,GABPA,GABRB1,GABRB2,GABRB3,GABRG2,GAL,GALP,GAS1,GAS2L1,GAS6,GATA3,GATA4,GCGR,GCK,GCLC,GCLM,GCNT1,GCNT2,GDF1,GDF15,GDF3,GDF5,GDF6,GDF7,GFER,GFRA1,GH1,GHR,GHRHR,GHRL,GHSR,GIP,GJA1,GJB2,GKAP1,GLB1,GLG1,GLP1R,GLP2R,GLRA1,GNA11,GNA14,GNA15,GNAI1,GNAI3,GNAO1,GNAQ,GNAS,GNB1,GNB5,GNG2,GNRH1,GNRHR,GOLPH3,GOT1,GPC1,GPD1,GPER1,GPHB5,GPI,GPLD1,GPR150,GPR21,GPR22,GPR83,GPT,GRB10,GRB14,GRB2,GRB7,GREM1,GREM2,GRIN1,GRIN2A,GRM5,GSK3A,GSK3B,GSTM2,GSTM3,GTF2H1,HADH,HADHA,HAP1,HAPLN3,HAS1,HAS2,HCLS1,HCN2,HCN3,HCN4,HCRTR1,HCRTR2,HDAC1,HDAC5,HDAC9,HES1,HES5,HEYL,HGF,HGS,HHEX,HHIP,HIF1A,HIVEP1,HMGB2,HMOX1,HNRNPAB,HNRNPD,HNRNPU,HOXA11,HOXA13,HPGD,HPN,HRAS,HRG,HRH1,HRH2,HRH3,HRH4,HSD11B2,HSD3B1,HSD3B2,HSP90AA1,HSP90AB1,HSP90B1,HSPA5,HSPA8,HSPB1,HTR1A,HTR1B,HTR1D,HTR1E,HTR1F,HTR2A,HTR2B,HTR3A,HTR3B,HTR3D,HTR5A,HTR6,HTR7,HTRA1,HTRA2,HTRA3,HTRA4,IBSP,ICAM1,IDE,IDH1,IGF1,IGF1R,IGF2,IGFBP1,IGFBP2,IGFBP5,IGFBP7,IL10,IL12A,IL12B,IL17F,IL17RD,IL1B,IL1RN,IL22,IL4,IL4R,IL6,ILK,ING2,INHBA,INHBB,INHBC,INHBE,INPP5K,INPPL1,INS,INSIG1,INSIG2,INSR,INSRR,IPO5,IQGAP1,IRS1,IRS2,ISL1,ITGA2,ITGA3,ITGA4,ITGA5,ITGA8,ITGB1,ITGB1BP1,ITGB2,ITGB3,ITGB5,ITGB6,ITGB8,ITPR1,ITPR2,JAK2,JAK3,JUN,JUND,JUP,KANK1,KANK2,KAT2A,KAT2B,KCNC1,KCNC2,KCNE1,KCNQ1,KCP,KDM1A,KDM3A,KDM4C,KDM5B,KDR,KHK,KIDINS220,KIF16B,KIT,KL,KLB,KLF1,KLF11,KLF15,KLF16,KLF2,KLF3,KLF9,KLHL22,KMT2D,KRT19,LAMTOR1,LAMTOR3,LAMTOR4,LAMTOR5,LANCL2,LARP1,LATS1,LATS2,LBH,LCAT,LCN8,LDLR,LDLRAD4,LEF1,LEFTY1,LEFTY2,LEMD3,LEP,LEPR,LEPROT,LGMN,LHB,LHCGR,LHX1,LIMS1,LMO2,LMO3,LONP1,LOX,LPIN1,LPIN2,LPIN3,LPL,LPXN,LRG1,LRIT3,LRP1,LRP2,LRP6,LRP8,LRRC32,LRRK2,LTA4H,LTBP1,LTBP2,LTBP3,LTBP4,LY6H,MAGI2,MAP1B,MAP2K3,MAP2K5,MAP3K7,MAPK1,MAPK13,MAPK14,MAPK3,MAPK7,MAPKAPK2,MAS1,MBD5,MBP,MC4R,MCM7,MDM2,ME1,MED1,MEGF8,MEIS2,MEN1,METTL21C,MGARP,MIA3,MKKS,MME,MMP14,MMP19,MMP2,MMRN2,MMS19,MSI1,MSTN,MSX1,MSX2,MT1G,MT3,MTOR,MUS81,MYC,MYD88,MYO1C,MYO5A,MYOCD,MYOD1,MYOG,MZB1,NAMPT,NBL1,NCK1,NCL,NCOA1,NCOA2,NCOA3,NCOA4,NCOA5,NCOA6,NCOR1,NCOR2,NCSTN,NDEL1,NDN,NDNF,NDST1,NEDD4,NEFL,NEURL1,NFATC1,NFE2L2,NFKB1,NGF,NGFR,NKX2-1,NKX2-2,NKX6-1,NLK,NOD1,NOD2,NODAL,NOG,NOS1,NOS2,NOS3,NOTCH1,NPAS4,NPC1,NPFFR2,NPNT,NPPC,NPR2,NPTN,NQO1,NR1D1,NR1D2,NR1H2,NR1H4,NR2C1,NR2E1,NR2E3,NR3C1,NR4A1,NR4A3,NR5A1,NR5A2,NREP,NRP1,NRP2,NRROS,NSG1,NSMF,NTF3,NTF4,NTRK1,NTRK2,NTRK3,NUCKS1,NUDC,NUMA1,NUS1,OCSTAMP,ONECUT1,ONECUT2,OPRD1,OPRK1,OPRM1,OR10H1,OR10H2,OR10H3,OR10H4,OR10J5,OR11H4,OR51E2,OR6T1,OSBPL8,OSTN,OTOP1,OTX2,OXCT1,OXT,OXTR,P2RX3,P2RX4,P2RX7,P2RY1,P2RY11,P2RY12,P2RY2,P2RY6,PADI2,PAGR1,PAK1,PAK2,PALM,PAPPA,PAQR8,PARK7,PARP1,PAX2,PAX8,PAX9,PBLD,PCK1,PCK2,PCNA,PCSK1,PCSK6,PCSK9,PDCD4,PDCD5,PDCD6,PDE2A,PDE3A,PDE3B,PDE4B,PDE8A,PDGFA,PDGFB,PDGFC,PDGFD,PDGFRA,PDGFRB,PDK2,PDK4,PDPK1,PDXP,PEG10,PELO,PELP1,PENK,PER1,PGR,PGRMC2,PHIP,PHOX2B,PIAS2,PID1,PIK3C2A,PIK3CA,PIK3CB,PIK3CD,PIK3CG,PIK3R1,PIK3R2,PIK3R3,PIN1,PIP4K2A,PIP4K2B,PIP4K2C,PKD1L1,PKD2,PKLR,PKM,PKN1,PLA2G1B,PLAT,PLCB1,PLCG1,PLK5,PMEPA1,PML,PNPLA3,PNPT1,POMC,POR,POU4F2,PPARA,PPARD,PPARG,PPARGC1B,PPM1A,PPP1R1B,PPP1R9B,PPP2R5B,PRCP,PRDM14,PRDM16,PRKAA1,PRKAA2,PRKACA,PRKCB,PRKCE,PRKCI,PRKCQ,PRKCZ,PRKD1,PRKD2,PRKDC,PRLH,PRLR,PRMT2,PRMT5,PRNP,PSEN1,PSG9,PTAFR,PTGDR,PTGDS,PTGER2,PTGER4,PTGES3,PTGFR,PTGS2,PTH,PTK2,PTK2B,PTP4A3,PTPN1,PTPN11,PTPN12,PTPN2,PTPN22,PTPRA,PTPRE,PTPRK,PTPRU,PXN,QDPR,QRFPR,RAB10,RAB13,RAB14,RAB31,RAB35,RAB8A,RAD51,RAF1,RAMP1,RAMP2,RAMP3,RAN,RAP1A,RAP1B,RAP1GAP,RAP1GDS1,RAPGEF1,RAPGEF2,RAPGEF3,RARA,RARB,RARG,RARRES2,RB1,RBBP4,RBBP5,RBFOX2,RBM14,RBM4,RBPJ,RBPMS2,RDX,RECQL5,REG1A,REG1B,REG3A,REG3G,RELA,REN,RERG,REST,RETN,RGMA,RGMB,RGS10,RGS4,RGS8,RHOQ,RIPK1,RIPK2,RNF111,RNF14,RNF165,RNF6,ROBO1,ROBO2,ROCK2,RPE65,RPL23,RPS6KB1,RPTOR,RRAGA,RRAGC,RRAGD,RUNX2,RUNX3,RWDD1,RXFP1,RXFP2,RXRA,RXRG,RYR1,RYR2,RYR3,SAFB,SAFB2,SAP130,SAP30,SAP30L,SCGB1A1,SCGB2A1,SCGB2A2,SCN11A,SCNN1A,SCNN1B,SCNN1D,SCNN1G,SCUBE3,SDCBP,SEMA6A,SERPINA12,SERPINB9,SERPINF1,SESN1,SESN2,SESN3,SETX,SFR1,SFRP1,SFRP2,SGK1,SH2B2,SH3BP4,SH3GL2,SHC1,SHCBP1,SHISA2,SHMT1,SHOC2,SIK2,SIN3A,SIRT1,SIRT2,SIX1,SKI,SKIL,SKOR1,SKOR2,SKP2,SLC12A3,SLC1A1,SLC1A2,SLC1A3,SLC22A12,SLC24A4,SLC25A33,SLC26A3,SLC26A5,SLC27A1,SLC27A4,SLC29A2,SLC2A1,SLC2A4,SLC2A8,SLC30A10,SLC38A9,SLC39A14,SLC39A5,SLC5A5,SLC6A4,SLC7A5,SLC8A1,SLC9A1,SLC9A3R1,SLIT2,SLIT3,SLX4,SMAD1,SMAD2,SMAD3,SMAD4,SMAD5,SMAD6,SMAD7,SMAD9,SMARCA4,SMOC2,SMPD3,SMURF1,SMURF2,SMYD3,SNAI2,SNCA,SNW1,SNX25,SNX6,SOCS2,SOCS3,SOCS5,SOD1,SOGA1,SORBS1,SORL1,SOS1,SOS2,SOST,SOSTDC1,SOX10,SOX11,SOX30,SOX5,SOX6,SOX9,SPHK1,SPIDR,SPINT1,SPINT2,SPRED1,SPRED2,SPRED3,SPRY1,SPRY2,SPRY4,SRA1,SRC,SRD5A1,SRD5A2,SREBF1,SRSF4,SRSF5,SRSF6,SSH1,SST,SSTR1,SSTR2,SSTR3,SSTR4,SSTR5,STAT1,STAT2,STAT3,STAT4,STAT5A,STAT5B,STAT6,STC1,STC2,STEAP2,STK11,STK16,STK39,STMN2,STRAP,STRN3,STUB1,STXBP3,STXBP4,SUDS3,SULF1,SULF2,SULT1A3,SYK,TAB1,TAC1,TACR1,TADA3,TAF7,TBC1D4,TBC1D7,TBX1,TBX2,TBX20,TCF12,TDGF1,TET1,TFAP2B,TFAP4,TFF1,TFPI,TGFB1,TGFB1I1,TGFB2,TGFB3,TGFBR1,TGFBR2,TGFBR3,TGFBRAP1,TGM2,TH,THBS1,THRA,THRB,TICAM1,TIGAR,TIMELESS,TIMP2,TIMP3,TIMP4,TLR2,TLR4,TLR6,TMEM100,TMEM107,TMEM108,TMEM204,TMEM38A,TMEM38B,TMEM53,TMF1,TMPRSS6,TNFAIP6,TNFRSF11A,TNFRSF11B,TNFRSF1B,TNFSF10,TNFSF4,TOB1,TP53,TP63,TPH2,TPR,TREM2,TRERF1,TRH,TRIB3,TRIM16,TRIM24,TRIM25,TRIM33,TRIM41,TRIM63,TRIM68,TRIM71,TRIP4,TRPM2,TRPM4,TRPV1,TRPV4,TSC1,TSC2,TSHB,TSHR,TSPO,TWIST1,TWSG1,TXNIP,TYMS,UBA5,UBE2D1,UBE2D3,UBE2L3,UBE2O,UBE3A,UBR1,UBR2,UBR5,UCN,UCP1,UCP2,UCP3,UFL1,UFSP2,UGCG,UMODL1,URI1,UROS,USF1,USO1,USP15,USP8,VAMP2,VASN,VCAM1,VEGFA,VEGFB,VEGFC,VEPH1,VGF,VIL1,VIM,VPS11,VPS13C,VPS18,VPS35,VPS54,VSTM2A,VWA2,VWC2,VWC2L,WASF1,WBP2,WDTC1,WFIKKN1,WFIKKN2,WNT1,WNT10A,WNT10B,WNT2,WNT4,WNT5A,WNT7A,WNT7B,WT1,WWOX,XBP1,XCL1,XDH,XRN1,YAP1,YES1,YWHAG,YWHAH,YY1,ZBED3,ZBTB7A,ZBTB7B,ZDHHC17,ZDHHC7,ZEB1,ZEB2,ZFHX3,ZFP36,ZFP36L1,ZFYVE27,ZFYVE9,ZMIZ1,ZMIZ2,ZMPSTE24,ZNF106,ZNF366,ZNF423,ZNF451,ZNF592,ZNF8,ZPR1,ZYX	0.12037,0.0043803,0.0023827,5.6654e-06,0.0034731,0.054121,0.001496,3.292e-07,0.0063535,0.018106,0.0038713,0.03527,0.037427,0.00040146,0.00011033,9.6063e-05,7.7146e-06,0.0097227,0.12184,0.049878,1.0604e-05,0.0040062,0.032562,0.018537,0.021777,3.6807e-10,0.00022906,0.00027035,0.030823,0.0071679,0.0053437,0.023572,0.0014806,0.0058826,0.00037582,0.047221,5.0199e-08,0.051471,0.0081748,0.053926,6.0661e-05,0.018606,0.021778,0.063848,0.017196,0.029553,0.017285,0.00042363,5.7131e-05,0.026941,0.01013,0.0010535,0.023303,0.047181,3.8632e-12,0.00062226,0.029951,0.029899,0.033757,0.023571,0.038855,0.029129,0.00029204,0.043678,1.1527e-08,0.0076298,5.3686e-05,0.015476,0.019138,0.014463,0.0033923,0.010566,0.0006049,0.0095464,0.0082523,0.01041,0.0031954,0.10777,0.036406,0.0059241,0.0059381,0.0013396,0.0074312,0.0056561,0.025378,0.0026255,0.0016593,0.049267,0.0040804,0.039677,0.0081809,0.0084727,0.040549,0.023906,0.0001189,1.5446e-06,0.00055069,0.0001042,0.0010524,0.020282,0.0014079,0.0010003,0.00011087,0.022804,0.0031242,0.0078583,0.00081622,0.0039244,1.0398e-08,0.08466,0.0031818,0.014718,0.038058,0.0075556,0.023372,9.9873e-05,1.9862e-05,0.0028766,1.3364e-07,0.00095978,5.484e-08,0.0012453,0.00046419,0.080446,0.086204,4.4688e-08,0.033867,7.8926e-07,0.0094339,2.4736e-05,0.012567,0.00016355,0.0013769,0.00053746,5.9232e-08,0.0090508,0.0097706,0.01001,0.03908,0.046433,0.017651,0.082033,0.0086887,0.030232,0.011014,0.0074051,0.00011988,2.3922e-09,0.017664,7.1015e-06,3.877e-07,0.0062953,0.041899,0.010487,0.042774,0.018732,0.011934,0.063339,0.00016696,0.0089342,1.3784e-05,0.00010714,0.012663,0.00065668,0.0031543,0.041109,0.0055932,0.0057737,0.0016341,0.0036119,0.10807,0.0016821,0.0019084,0.0050761,0.098312,0.0048303,0.014607,0.021217,0.0015587,0.072964,0.0077798,0.0024631,0.01747,0.046646,0.0069211,0.026437,0.065808,0.0041506,0.15595,0.00029718,0.064046,0.0038293,0.094095,0.0010555,0.038159,0.0013533,0.050118,0.012381,0.006463,0.025757,0.0093247,0.09464,7.1805e-05,0.0026413,1.7642e-27,0.0047148,0.00080782,0.0005736,5.8502e-06,0.0015539,0.0017324,0.01139,0.022702,0.082618,0.01007,0.015062,4.2996e-05,0.00059978,0.042661,0.004149,0.0096263,0.010274,1.1795e-07,0.0055794,0.0023024,0.018289,0.00021949,0.047503,3.0073e-07,0.0053111,0.0035221,0.068481,1.8563e-05,0.08008,0.097501,0.0024184,0.00048437,0.0080372,0.034982,0.014424,1.6627e-06,0.028059,0.12415,0.057039,0.0023352,0.0042334,0.0078624,5.0793e-14,0.0097937,7.5615e-06,0.01233,0.041356,0.033726,0.0037271,0.028424,0.065061,0.041688,0.00011656,0.018414,0.039967,0.0026131,0.014551,4.6218e-07,5.228e-05,0.0031971,5.5772e-06,0.00051441,0.021558,0.15561,0.027271,0.0013852,0.0080761,0.061214,0.012648,0.061969,0.0098908,0.089315,0.12267,6.0455e-09,0.13664,2.8314e-05,0.0063148,0.009606,0.065214,0.00023399,2.6977e-06,1.8411e-08,0.0067353,0.0047502,0.0066433,0.0025249,0.027539,0.0015784,0.0086452,0.051658,0.049162,0.00042804,3.4274e-05,0.00088137,0.0059816,0.0090622,0.093649,0.0015801,0.042313,0.0018282,0.00043535,0.03373,0.010474,0.00072593,0.045812,0.00022383,0.00043567,0.0013664,0.045963,0.0066447,0.0032804,0.080539,0.0022842,0.0008698,0.066978,0.04693,0.043046,0.033071,0.046193,0.037884,0.0026601,4.1975e-05,0.061965,0.015249,0.00011701,0.00025463,7.9297e-07,0.062723,6.8457e-08,0.048717,0.026648,0.063438,0.0035223,0.00039709,0.0001906,0.0019687,0.0092918,5e-10,0.013844,0.0008094,0.0072175,0.0018133,0.0059782,1.2894e-05,0.032865,0.097101,0.063188,0.00099577,0.036496,0.031339,0.070648,0.039454,0.022623,0.018973,0.0019344,3.9513e-13,0.010984,0.06999,6.4833e-07,0.0029214,2.5141e-08,8.9276e-06,7.8175e-05,7.7611e-05,0.034747,0.00016745,8.5782e-06,0.00066023,0.081864,0.019304,0.005473,0.0041613,0.0071879,4.2074e-07,2.7374e-08,0.050147,0.00017014,0.0084158,0.011188,0.00026554,9.542e-05,0.035018,8.1225e-06,4.4642e-06,1.3545e-11,0.058264,0.0015039,0.00059195,0.00023668,0.01533,9.3367e-07,0.013621,7.0121e-06,0.01572,8.4208e-16,0.0041629,3.1744e-05,0.023888,0.004859,0.10862,0.0007371,0.023354,0.00010874,0.0043421,0.088573,0.0065559,0.029575,0.033522,0.040725,0.054648,0.049495,0.0004876,0.016147,0.0098042,0.00177,0.011991,0.06033,0.020613,0.0021891,0.048717,6.9619e-07,0.026213,0.011713,0.018864,0.036057,0.0045917,0.11733,0.0030153,0.0010872,0.088456,0.0018024,0.01472,0.11546,7.0475e-05,0.0005966,0.0034945,0.0030706,0.0061743,0.0018405,8.1895e-07,0.030694,1.8187e-07,0.0066466,0.090139,0.050859,0.039066,3.1164e-13,8.2661e-05,0.025904,0.0062987,0.001335,6.9849e-05,0.0092342,1.0258e-06,0.0017778,0.018416,0.013156,0.024794,0.013362,2.6191e-07,0.013665,0.0007465,0.07152,4.9405e-15,0.21377,7.792900000000001e-25,0.020911,0.0064718,0.0059454,0.0080328,0.015372,0.0029009,0.014232,0.0032559,7.3382e-05,8.0379e-07,0.0058813,4.8046e-05,0.044363,0.0069694,3.424e-05,0.008209,0.00038231,0.004968,2.2322e-08,3.0705e-08,5.6661e-07,0.0030636,0.013788,0.033039,0.005376,0.14483,0.0011414,0.053695,4.3573e-05,0.0035923,0.00099602,0.004376,0.0055114,0.021274,0.011067,0.006208,5.1054e-05,0.028189,0.014436,0.0076379,0.00067606,0.014342,0.058849,0.027416,0.0014878,0.0076441,1.3497e-06,0.063245,2.7645e-14,0.075475,0.038488,3.6112e-09,0.021494,0.0011812,0.043723,0.0099341,0.096837,0.0010796,0.0017599,0.00096943,6.1984e-06,0.0016021,2.4016e-06,0.014844,1.6186e-05,0.0014517,0.10435,0.0010073,0.029243,0.0059321,0.014384,0.0030011,8.7133e-05,0.00092771,0.085848,0.10392,0.07675,9.441e-06,0.07699,0.0058289,0.0064431,0.039932,5e-10,0.0001351,0.00083798,0.0032903,0.00013446,0.01283,0.0017913,0.003747,1.526e-05,0.0040538,0.041871,9.1636e-05,6.1479e-06,0.039649,0.0070773,0.00049433,0.0046551,0.019124,0.00091537,0.021603,0.033418,0.014803,0.018186,0.03743,0.00011312,5e-10,0.012435,0.0018193,1.0124e-05,1.2481e-05,0.011514,0.090343,0.00014267,0.0026563,0.0031514,0.041004,0.045822,0.012431,2.0933e-06,0.10854,0.057157,0.12015,4.9362e-08,0.017844,0.050962,0.057685,0.0057043,0.041213,0.00041521,0.046933,7.667e-05,0.0062192,0.1653,8.2813e-05,3.1122e-05,0.087821,0.089936,0.00087871,0.02578,0.00038417,0.00064376,0.019297,0.0089013,0.0011815,0.03042,0.097422,0.013872,0.0024351,0.0046102,0.090548,0.0011576,0.0038737,0.0078473,2.9463e-07,0.061739,0.0087982,9.5592e-07,0.10984,0.14276,0.012337,0.0051997,3.17e-05,0.12834,0.0032482,2.3016e-05,0.00061319,0.0025519,0.028592,1.6714e-06,0.022389,0.0082667,0.12059,0.0013818,0.00082542,0.00031116,0.026603,0.019814,0.0088764,0.020467,0.052138,0.0069088,0.045907,0.00010722,0.021828,0.012511,0.0014286,2.0417e-05,7.9432e-06,0.087733,0.0030615,0.0021053,0.033582,0.00080266,0.0081804,0.004648,0.0059927,0.0045863,0.0058389,0.0044336,0.00097853,0.0011523,0.010903,0.010548,0.024434,0.048057,0.062575,0.10795,0.0029759,0.00024362,0.00013911,0.00012736,0.0082653,0.0057502,0.00036952,0.037678,0.011658,0.0023054,1.5325e-06,0.0081483,0.018536,0.037403,0.024863,0.0022895,0.00021856,7.1548e-07,0.0001039,0.00039635,0.0074279,0.074934,0.0024468,5.087e-10,0.080588,0.017865,3.0217e-07,0.0023816,4.3667e-10,4.2906e-06,0.009711,5.825e-05,0.00010153,0.0045906,0.005486,7.5389e-07,0.075764,4.1499e-06,0.0007897,7.7514e-08,2.2418e-05,0.14767,0.0098729,0.073801,0.074163,0.03729,0.023973,2.0235e-05,0.005368,0.10245,0.0011433,3.767e-07,0.018557,0.0047925,2.9497e-06,0.0047839,0.035611,0.0085383,0.18748,1.3067e-05,0.02202,0.019562,0.0013848,0.019629,3.5396e-06,0.046927,0.082197,0.055173,3.4718e-06,0.0049718,0.083024,0.0054676,0.021227,0.11312,7.0344e-06,0.00048397,0.044565,0.02582,2.2832e-06,0.00061701,0.00015225,0.00058682,0.081797,0.0023409,0.0033895,0.00046183,1.329e-07,0.00059336,0.0058267,4.9334e-05,6.3053e-17,0.0010488,0.0082397,2.6564e-05,0.0020918,0.017138,0.042356,0.03516,0.00026268,5.6289e-05,0.014658,0.0089828,4.3886e-09,1.0251e-06,0.0082421,0.035161,0.061191,0.00011723,2.6167e-09,0.051915,3.4187e-05,5.1161e-06,0.009282,0.0025753,0.00012698,0.015247,0.028255,0.00027881,0.0017915,0.086942,0.018954,0.019929,0.00127,0.0017162,0.025661,0.027657,0.10817,0.079011,0.018048,3.6854e-05,0.011932,0.035541,0.0018229,0.0088081,0.0034172,0.0023394,0.027418,0.00080813,0.048192,0.059133,1.5503e-05,5.5221e-08,0.002809,1.463e-07,0.0021013,0.013097,3.0491e-10,0.0034709,0.0018147,1.7142e-05,3.5646e-06,0.0010333,0.073543,0.026773,0.00063275,0.00085036,0.021441,1.193e-09,0.028869,0.00073825,6.0807e-06,7.2331e-05,0.036355,0.0022291,0.00037997,0.0038648,0.0014751,0.0035638,0.00017582,0.025684,0.068189,0.00018613,0.016044,0.01861,6.3155e-05,0.00028525,5e-10,0.053695,0.0035769,0.014481,4.0968e-05,0.0010037,0.024646,0.0013971,6.6558e-09,0.030567,0.0021452,0.0036376,0.0090609,0.031907,7.0159e-06,0.012874,0.017706,0.12064,3.1747e-06,0.0012529,1.3807e-05,7.8435e-06,0.013359,0.00033611,0.0023611,0.00053435,0.0059842,0.003918,0.00011129,7.0896e-06,0.00021021,0.00088826,0.014365,0.0025825,0.1196,0.0062004,0.0083689,2.6479e-14,0.048376,2.7922e-05,0.11063,0.10636,0.10636,0.12313,0.00091122,0.035446,0.034697,0.043734,0.006232,0.0050058,0.01913,4.0639e-09,0.0016388,0.17064,0.0041456,2.8371e-05,0.0055562,0.00023006,0.060036,0.014859,0.03537,0.07324,0.050931,0.0093592,0.0068836,2.8521e-06,0.00034483,1.4199e-06,0.00010129,1.4308e-05,0.011889,8.4036e-05,0.10082,0.003458,0.0028997,0.0091491,0.0069105,0.0037132,0.0020455,0.001176,0.0041786,0.0016384,0.01394,0.0029026,0.023147,0.0059105,5.2518e-06,0.0026893,4.1278e-09,0.019444,0.012507,0.00011469,0.0011786,0.024304,0.0016335,0.0093942,0.0032562,0.020585,0.018185,0.025808,0.00029623,0.1021,0.00091925,3.5715e-05,2.0993e-05,0.0061187,0.0018027,0.064184,0.039507,0.1466,0.00091539,6.0521e-05,0.0084802,0.001972,0.11185,0.00016965,1.0849e-08,0.052889,0.00029547,2.5603e-07,8.2112e-06,0.00020133,0.019426,0.012012,0.013314,0.041039,0.0055534,0.0017371,0.0060804,0.0060427,5.8248e-07,0.0073391,0.04035,0.0013191,0.030373,0.090657,0.0012277,0.00042478,0.003375,0.0024549,0.023456,0.00024054,6.5411e-08,0.0037297,0.0017543,3.833e-06,0.00056213,2.4553e-06,0.00035704,1.1915e-06,1.573e-06,0.055714,0.16969,0.095534,3.8408e-05,0.00072088,0.0115,0.016716,0.0030107,1.2241e-05,0.13099,7.0458e-07,0.040519,0.036617,0.034407,8.9373e-15,0.022698,1.2313e-07,0.0078919,2.4857e-07,0.032419,0.00068828,0.0030832,0.068881,0.0093589,0.0090062,0.026913,0.0015806,0.00024141,0.0010158,0.0033362,7.0444e-09,0.00041124,0.015979,0.0039712,0.062182,0.028242,0.00041453,1.1345e-06,4.2584e-07,5.4498e-05,0.055657,0.014969,0.0052486,5.0276e-11,0.00016781,0.013699,0.00055949,0.017225,0.00011497,5.0932e-08,0.0005448,0.071571,0.0041232,0.023537,3.8323e-07,0.079437,0.0089379,0.0086254,0.0019349,0.00084827,1.9329e-06,0.00017074,0.00057966,0.0047073,0.00016717,0.050066,0.032448,0.0099375,0.085023,0.024208,0.032719,0.00039159,4.1251e-07,0.0010403,0.040948,0.0031223,0.0036547,0.00034816,0.026024,9.0055e-07,0.076216,0.00038141,0.00041426,0.034813,0.00083164,0.0080446,0.016404,0.050102,0.0013533,0.021098,0.017312,0.016369,2.5243e-05,0.062545,2.1902e-05,0.0089165,0.00016502,0.00012965,0.022478,5.702e-06,0.0010966,0.00018126,1.0527e-06,0.017053,0.012535,0.011478,0.048274,0.0064967,0.10949,0.009254,0.00022481,0.00048685,0.0058917,0.0025021,8.5391e-06,1.2674e-07,0.00040884,0.00027732,0.014259,0.067848,0.01405,0.0070607,0.0070507,0.0033904,0.0019178,0.0098906,0.0016549,0.0066595,0.00046648,0.00062242,0.037717,0.024103,0.03505,0.0077271,0.099054,0.00014584,0.01463,0.010382,0.01666,6.4122e-05,0.093232,0.0018193,0.0011583,0.0020974,0.0090877,0.011681,0.0016641,0.032828,0.10785,0.00013232,0.0065868,3.2152e-07,0.0038115,0.0014378,0.00014869,2.1857e-05,0.00192,0.060546,0.00026195,0.022234,0.013389,0.026719,0.014112,0.060634,0.0077217,0.0029152,0.00029429,0.017941,0.019464,0.011522,0.0059406,0.018559,0.0011042,0.052799,0.00014694,0.095106,0.00016902,0.0048518,0.00043735,0.0064113,0.011658,6.5024e-09,0.036904,1.5191e-06,0.00058771,0.014325,5.9024e-05,6.2316e-06,0.09172,0.034818,0.001334,3.5076e-05,0.075885,0.010368,0.010981,3.4213e-05,0.017695,0.004569,0.06172,6.1062e-09,0.019415,0.0057258,0.00012419,0.0017048,0.0013974,0.0002737,0.0022561,0.00036166,0.019324,0.001241,0.0065908,0.00010709,0.00083547,9.62e-07,0.0043888,0.024196,0.014993,0.03932,0.053532,0.00070051,4.119e-07,0.081101,1.2296e-15,0.0010425,0.076503,0.014026,0.00028689,0.00048449,1.597e-05,3.3048e-05,0.00064313,0.0061307,0.010554,0.021855,1.7542e-05,3.1414e-09,0.083572,0.00016126,3.0426e-05,1.056e-11,6.1228e-08,0.026125,5.2267e-07,8.0204e-05,0.0031881,0.15875,0.0020361,0.023369,4.3013e-06,0.049192,0.011097,0.0027261,0.0099388,0.0031482,0.019031,0.020753,4.3978e-06,0.034902,0.053798,0.0083702,0.00030039,0.0011018,0.0025047,0.12736,0.0005067,0.0057966,0.00010045,0.012103,0.0012395,0.019301,0.0013888,0.0037598,9.324e-05,0.002164,4.8648e-12,0.016146,0.00026676,0.0042252,0.0040305,0.024678,0.0073107,0.0022898,0.014079,0.062066,0.0013491,0.00032693,1.9075e-05,4.0512e-06,0.029618,0.060823,0.011978,0.0025253,0.0020951,0.017266,0.051122,0.02291,0.013177,0.0010108,3.0139e-07,0.0013547,0.0011765,0.015687,0.0027041,2.3592e-14,0.00013398,0.046726,0.0085699,0.10058,0.022927,6.1097e-06,0.014005,0.047767,0.020976,0.11811,3.5265e-05,0.0003803,0.00011779,0.0078902,6.2922e-05,0.015476,0.023445,0.044384,0.00067822,0.0011721,0.0027945,0.0010798,0.02175,0.029235,0.061299,0.0017219,0.0042572,4.8399e-07,0.10215,0.048656,0.00034454,0.0062901,0.0055285,0.046796,0.001997,0.00030784,6.6431e-05,0.039917,0.024453,0.074896,0.055667,1.4342e-08,0.001235,0.0035112,0.038908,4.3845e-06,9.5909e-06,0.00027825,0.055501,8.2618e-06,0.013516,0.019069,0.049937,0.17505,0.062366,0.00091343,0.1413,0.0021223,0.023767,0.0060574,0.009835,0.0015464,0.047775,0.030315,1.8409e-05,0.023682,0.00097198,0.0013649,0.013011,0.0067488,0.12992,0.00074477,0.0027709,1.5174e-06,0.054004,0.012399,0.022195,0.00044403,3.5359e-05,0.0025525,0.0068439,7.4519e-07,1.04e-08,0.072776,0.011152,3.5431e-05,1.4676e-05,0.0034053,0.00037444,0.0099382,0.0016959,0.071999,0.00054248,0.0030634,0.047617,0.00014907,5.1399e-17,0.16224,8.1425e-05,0.0044838,0.026404,0.0090606,0.0041428,0.00034054,0.0017206,0.015948,9.1529e-09,0.008355,0.025251,0.010442,0.040797,2.6188e-14,8.8419e-07,0.012119,0.00045401,0.00024144,7.4821e-05,0.14049,0.0015068,0.004061,0.03146,0.0029892,1.8042e-05,0.0016641,0.026641,0.0019092,0.061936,0.0054383,1.5202e-08,0.011983,0.023179,0.00020051,4.3264e-05,0.00042668,1.4183e-13,0.020944,0.005571,0.011016,9.4731e-08,0.019967,3.5757e-09,0.00014755,0.0038899,0.00027149
GOBP_KERATINOCYTE_DIFFERENTIATION	173	150	-0.010666	-0.0010266	0.069944	0.5606	1	1	1	0.996442	1	ABCA12,ACER1,ADAM9,AKR1C3,ALOX15B,ANXA1,AQP3,ASAH1,BCL11B,BCR,CASP14,CASP3,CD109,CDH3,CERS3,CFLAR,CLIC4,CNFN,CSTA,CYP26B1,CYP27B1,DNASE1L2,DSG4,DSP,EPHA2,EREG,ERRFI1,ETV4,EVPL,EXPH5,EZH2,FLG,FLNB,FOSL2,FOXC1,FOXN1,GRHL1,GRHL2,HOXA7,HRNR,IFT74,IL17A,IL1A,IL20,INTU,IRF6,JAG1,KAZN,KDF1,KLK5,KRT1,KRT10,KRT2,KRT3,KRT36,KRT4,KRT5,KRT6A,KRT6B,KRT6C,KRT7,KRT71,KRT72,KRT73,KRT74,KRT75,KRT76,KRT77,KRT78,KRT79,KRT80,KRT81,KRT82,KRT83,KRT84,KRT85,KRT86,KRTAP6-1,KRTAP6-2,KRTAP6-3,LATS1,LATS2,LCE1A,LCE1B,LCE1C,LCE1D,LCE2A,LCE2B,LCE2C,LCE2D,LCE3A,LCE3C,LCE3E,LCE5A,LCE6A,LIPK,LIPM,LIPN,MAFB,MAP2K1,MED1,MSX2,NCOA3,NME2,NOTCH1,NUMA1,OPN3,PALLD,PAX6,PIP5K1A,PLEC,POU2F3,POU3F1,PPHLN1,PPL,PPP3CA,PRKCH,RBPJ,REG3A,REG3G,ROCK2,S100A7,SAV1,SCEL,SFN,SGPP1,SPRR1A,SPRR1B,SPRR2B,SPRR2D,SPRR2E,SPRR3,SRSF6,ST14,STK4,TGM1,TGM3,TMEM79,TP63,TRIM16,TSG101,TXNIP,UGCG,VDR,WNT16,WNT5A,YAP1,ZBED2,ZFP36,ZFP36L1	0.0008731,0.00032681,0.0071679,0.033757,0.00020369,0.010566,0.00031136,0.0076486,9.6255e-12,0.028833,0.16983,0.0048303,0.0013533,0.00057727,0.00053484,0.042661,0.0099083,0.058977,0.0001953,0.0011563,0.0018282,6.9199e-05,0.0018133,0.011476,0.0084158,0.058264,0.00059195,0.032025,0.0099386,0.017881,3.1744e-05,0.028415,0.012833,0.0104,0.0007465,0.0035252,0.00043952,0.013861,0.062787,0.0045349,0.016917,0.00082715,0.041576,0.071609,0.012845,0.0035787,0.0018587,1.1748e-06,0.001155,0.06959,0.20402,0.055758,0.011464,0.038659,0.08321,0.034505,0.0089443,0.013531,0.015408,0.016865,0.007082,0.0018953,0.0067211,0.0074162,0.0016386,0.009251,0.0085897,0.18187,0.057878,0.094826,0.00049152,0.00069585,0.019115,0.0011052,0.028738,0.031408,0.00022386,0.00056403,0.00053659,0.001097,0.005368,0.10245,0.082169,0.082169,0.082169,0.082169,0.12362,0.12362,0.12362,0.12362,0.032009,0.14231,0.053423,0.022108,0.073381,0.019413,0.0035177,0.1446,0.010538,0.0009279,2.6167e-09,0.027657,0.0021013,0.050264,6.3155e-05,0.014365,2.6817e-06,0.0020574,0.00077303,4.2976e-05,0.0044292,0.00041332,0.0086557,0.024085,6.2865e-08,0.00051678,0.0024197,0.00039159,0.00034816,0.026024,0.022478,0.038648,0.01712,0.0030277,0.00060386,0.10261,0.068823,0.046996,0.028785,0.031798,0.024299,0.063335,5.2267e-07,0.043752,0.010591,0.0033541,0.11733,0.087178,0.0042572,0.046796,0.041348,0.17505,0.12992,0.0090519,0.008108,0.008355,7.4821e-05,0.15001,0.011983,0.023179
GOCC_PLASMA_MEMBRANE_REGION	1226	1091	-0.0035594	-0.00089622	0.023143	0.56112	1	1	1	0.996442	1	AAK1,ABCA7,ABCA8,ABCB1,ABCB11,ABCB4,ABCC1,ABCC11,ABCC2,ABCC3,ABCC4,ABCC5,ABCC6,ABCG2,ABCG5,ABCG8,ABHD17A,ABHD17B,ABHD17C,ABHD6,ACE,ACKR3,ADAM10,ADAM11,ADAM17,ADAM20,ADAM22,ADAM23,ADAM29,ADCY1,ADCY10,ADCY3,ADCY8,ADCYAP1R1,ADD2,ADGRB3,ADGRE2,ADGRL1,ADGRV1,ADORA1,ADORA2A,ADORA3,ADRA1A,ADRA1B,ADRA2A,ADRB2,ADTRP,AIF1L,AJAP1,AKAP6,AKAP9,AKR1A1,AKT2,ALPK2,AMN,AMN1,ANK1,ANK2,ANK3,ANO1,ANTXR1,ANXA1,ANXA13,ANXA2,AP1S1,AP1S3,AP2A1,AP2A2,AP2B1,AP2M1,AP2S1,APBA1,APC,APC2,APH1A,APP,APPL2,AQP1,AQP10,AQP2,AQP3,AQP4,AQP5,AQP6,AQP7,AQP8,AQP9,ARC,ARF4,ARF6,ARHGEF18,ARHGEF2,ARHGEF4,ARL13B,ARPC1A,ARRB1,ARRB2,ASAH2,ASPM,ATAD1,ATF4,ATP12A,ATP1A1,ATP1A2,ATP1A3,ATP1B1,ATP1B2,ATP1B3,ATP2B1,ATP2B2,ATP2B4,ATP2C2,ATP4A,ATP6V0A4,ATP6V0D1,ATP6V0D2,ATP6V1A,ATP6V1B2,ATP6V1E1,ATP6V1G1,ATP7B,ATP8B1,AURKA,B4GALT1,BAIAP2,BBIP1,BBS1,BBS2,BBS4,BBS5,BBS9,BEST1,BMPR1A,BMPR2,BSG,BSND,BST2,C1QTNF5,C2CD2L,C2CD5,C5AR1,C5AR2,CA11,CA12,CA4,CA9,CACNA1C,CACNG2,CACNG3,CACNG4,CACNG5,CACNG7,CACNG8,CADM1,CALHM1,CALHM3,CANX,CASR,CAV1,CAV2,CAV3,CBL,CBLN1,CD1D,CD300LG,CD34,CD38,CD44,CD81,CDH1,CDH10,CDH13,CDH15,CDH16,CDH17,CDH2,CDH8,CDH9,CDHR1,CDHR2,CDHR5,CEACAM1,CEACAM20,CEACAM5,CEACAM6,CEACAM7,CEMIP,CEP55,CFAP126,CFL1,CFTR,CHRM1,CHRM2,CHRM3,CHRM5,CHRNA1,CHRNA10,CHRNA2,CHRNA3,CHRNA4,CHRNA5,CHRNA6,CHRNA7,CHRNA9,CHRNB1,CHRNB2,CHRNB3,CHRNB4,CHRND,CHRNE,CHRNG,CIB1,CIT,CLASP2,CLCA2,CLCA4,CLCN3,CLDN1,CLDN19,CLDN5,CLDN6,CLDN7,CLDN8,CLDND1,CLIC5,CLRN2,CLSTN2,CLSTN3,CLTA,CLTB,CLTC,CNGA1,CNGB1,CNIH2,CNIH3,CNKSR3,CNR1,CNTFR,CNTN1,CNTN2,CNTN5,CNTN6,CNTNAP2,CNTNAP4,COL13A1,CORO1C,CPLX3,CPO,CR1,CRB1,CRB2,CRB3,CRKL,CRYAB,CTNNA1,CTNNB1,CTSB,CTSK,CTSL,CTTN,CUBN,CXADR,CYBA,CYBRD1,CYP4A11,CYP4F12,CYP4F2,CYS1,DAB2,DAGLA,DCC,DCTN3,DDN,DDR2,DENND1A,DGKB,DGKD,DGKI,DHRS3,DIAPH1,DLC1,DLG1,DLG2,DLG4,DLL1,DMTN,DNAJA3,DNAJC6,DNM1,DNM1L,DNM2,DNM3,DOCK8,DPP4,DRAM2,DRD1,DRD2,DRD3,DSG1,DSP,DST,DSTYK,DTNB,DTNBP1,DUOX1,DUOX2,ECT2,EEF1A1,EFCAB7,EFNA5,EFNB2,EFNB3,EGFR,EHD1,EHD2,EHD3,EMP2,ENO2,ENPEP,ENPP1,ENPP3,EPB41,EPB41L3,EPB41L5,EPCAM,EPHA2,EPHA4,EPHA7,EPHB2,EPN1,EPN3,EPPK1,EPS15,EPS15L1,EPS8,EPS8L2,EPS8L3,ERBB2,ERBB3,ERBB4,ERC1,ERC2,EVC,EVC2,EXOC1,EXOC3,EZR,F2R,F2RL2,FAIM2,FAM107A,FAP,FARP1,FASLG,FAT1,FBXO45,FCHO1,FCHO2,FCHSD2,FERMT1,FERMT2,FFAR4,FGD2,FGR,FLOT2,FLRT3,FN1,FNBP1,FOLR1,FOSL1,FRMD1,FRMD6,FRMPD2,FSCN1,FSD1,FXYD1,FXYD6,FZD3,FZD6,GABBR2,GABRA1,GABRA2,GABRA4,GABRA5,GABRA6,GABRB1,GABRB2,GABRB3,GABRD,GABRG1,GABRG2,GABRG3,GABRP,GABRR1,GABRR2,GABRR3,GAD2,GAP43,GHSR,GJA1,GLRA1,GLRA3,GLRB,GNA12,GNA13,GNAS,GNAT2,GNAT3,GP2,GPER1,GPHN,GPI,GPIHBP1,GPM6A,GPR157,GPR161,GPR37L1,GRIA1,GRIA2,GRIA4,GRID1,GRID2,GRID2IP,GRIK1,GRIK2,GRIK3,GRIK4,GRIK5,GRIN1,GRIN2A,GRIN2B,GRIN2C,GRIN2D,GRIN3A,GRIN3B,GRIP1,GRIP2,GRM1,GRM3,GRM5,GRM7,GSG1L,GUCY2D,HAS2,HAX1,HCK,HHIP,HIP1,HIP1R,HMCN1,HMCN2,HMOX1,HPCA,HPGD,HPN,HSP90AA1,HSPA8,HSPD1,HTR1B,HTR2A,HTR3A,HTR3B,HTR5A,HVCN1,ICAM2,IDE,IFIT5,IGF1R,IGFBP2,IGSF21,IGSF5,IGSF9B,IL31RA,IL6R,INPP5F,INPP5J,INPP5K,INPPL1,INSR,IQCE,IQGAP1,IQSEC3,IRS1,ITGA3,ITGA5,ITGA8,ITGA9,ITGAM,ITGAV,ITGB1,ITGB2,ITGB3,ITGB4,ITLN1,ITPK1,ITSN1,ITSN2,JAG1,JAK2,JUP,KANK1,KATNBL1,KCNA1,KCNA2,KCNA3,KCNA5,KCNB1,KCNC1,KCNC2,KCNC3,KCNC4,KCND2,KCND3,KCNE1,KCNE4,KCNH1,KCNJ10,KCNJ16,KCNJ2,KCNJ4,KCNJ9,KCNK1,KCNK2,KCNMA1,KCNQ1,KCNQ4,KCTD12,KCTD16,KCTD8,KIAA1614,KIF17,KIF18A,KIFAP3,KISS1,KL,KNCN,KRT19,KRT8,KSR1,LAMP5,LCP1,LCP2,LDLR,LDLRAP1,LEPR,LHFPL4,LHFPL5,LIMA1,LIN7A,LIN7B,LIN7C,LIPE,LMO7,LPAR1,LPAR2,LPO,LRFN1,LRFN2,LRFN3,LRFN5,LRP1,LRP10,LRP12,LRP2,LRP3,LRP6,LRP8,LRRC4B,LRRC4C,LRRC7,LRRK2,LRRTM1,LRRTM2,LRRTM3,LRRTM4,MACF1,MAL,MAL2,MAP4K2,MAP7,MAPK1,MAPK3,MAPRE1,MASTL,MCHR1,MEGF11,MEN1,MET,MFRP,MGAM,MIP,MLC1,MPDZ,MPP2,MPZ,MREG,MS4A4A,MTCL1,MTDH,MTMR6,MTMR9,MTTP,MUC1,MUC13,MUC17,MUSK,MXRA8,MYH10,MYH9,MYLK,MYO10,MYO1A,MYO1C,MYO1D,MYO6,MYO7A,MYOF,NAALADL1,NCKAP1,NCSTN,NDE1,NDRG4,NDUFS7,NECAP1,NECAP2,NEDD4,NEDD9,NETO1,NETO2,NEU3,NF2,NINJ1,NIPSNAP1,NKD2,NLGN1,NLGN2,NME1,NOD1,NOD2,NOS1AP,NOS3,NOTCH1,NPC1L1,NPTN,NRCAM,NRGN,NRP1,NRP2,NRXN1,NSG1,NTNG1,NTRK3,NUMB,OCEL1,OPRD1,OPRK1,OPRM1,OR2A4,ORAI1,OSCP1,OSMR,OTOA,OTOF,OTOG,OXTR,P2RX1,P2RX2,P2RX3,P2RX6,P2RY1,P2RY12,P2RY6,PACSIN2,PAK1,PALM,PAPPA2,PARD3,PARD3B,PARD6A,PARD6B,PARD6G,PDE2A,PDE4A,PDE4D,PDE6A,PDE6B,PDE6G,PDE6H,PDE9A,PDGFB,PDGFRB,PDLIM4,PDPN,PDXP,PDZD3,PDZK1,PEX19,PFKM,PI4K2A,PIANP,PICALM,PICK1,PIEZO1,PIP5K1A,PIP5K1C,PITPNM1,PKD1,PKD1L1,PKD2,PKD2L1,PKHD1,PKN1,PKN2,PLA2G4F,PLB1,PLCD3,PLCG1,PLCG2,PLD1,PLD2,PLEK2,PLEKHA1,PLEKHG6,PLEKHO1,PLET1,PLK4,PLVAP,PLXND1,PODXL,PPP1CC,PPP1R9B,PRCD,PRKAA1,PRKACA,PRKAR1A,PRKCG,PRKCI,PRKCZ,PRKG2,PROM1,PROM2,PRR7,PRRT2,PRTN3,PSD2,PSD3,PSD4,PSEN1,PSEN2,PSENEN,PSTPIP1,PTCH1,PTEN,PTGIS,PTGS2,PTH1R,PTPRA,PTPRD,PTPRH,PTPRO,PTPRS,RAB11A,RAB11FIP3,RAB11FIP4,RAB17,RAB18,RAB21,RAB25,RAB27A,RAB27B,RAB34,RAB35,RAB8A,RAC1,RACGAP1,RALA,RAMP2,RANGRF,RAP2A,RAPGEF2,RAPGEF6,RASGRP2,RDH12,RDX,REPS1,RGS7BP,RGS9,RHBG,RHCG,RHO,RHOB,RHOC,RIMS1,RIMS3,RIMS4,RNF10,ROBO2,ROM1,RPH3A,RPS3,SAPCD2,SCARB1,SCIMP,SCN10A,SCN2A,SCN5A,SCNN1A,SCNN1B,SCNN1G,SCRIB,SELE,SELPLG,SEMA4B,SEMA4F,SGCE,SGIP1,SH2D3C,SH3BGRL3,SH3BP4,SH3YL1,SHANK1,SHANK2,SHANK3,SHC4,SHISA6,SHISA7,SHISA9,SHROOM3,SI,SIGMAR1,SIPA1L3,SKAP1,SLC10A1,SLC10A2,SLC11A2,SLC12A1,SLC12A2,SLC12A3,SLC12A5,SLC12A6,SLC13A1,SLC13A2,SLC13A3,SLC14A1,SLC14A2,SLC15A1,SLC15A2,SLC16A1,SLC16A10,SLC16A12,SLC16A3,SLC16A7,SLC16A8,SLC18A3,SLC19A1,SLC1A1,SLC1A2,SLC1A3,SLC1A6,SLC1A7,SLC22A1,SLC22A11,SLC22A12,SLC22A13,SLC22A18,SLC22A2,SLC22A4,SLC22A5,SLC22A6,SLC22A8,SLC22A9,SLC23A1,SLC23A2,SLC23A3,SLC24A4,SLC26A1,SLC26A2,SLC26A3,SLC26A4,SLC26A5,SLC26A7,SLC26A9,SLC27A1,SLC27A4,SLC27A5,SLC28A1,SLC28A3,SLC29A1,SLC29A2,SLC29A4,SLC2A1,SLC2A13,SLC2A2,SLC2A4,SLC2A5,SLC2A7,SLC2A9,SLC30A1,SLC30A5,SLC34A3,SLC36A1,SLC38A1,SLC38A4,SLC39A14,SLC39A4,SLC39A5,SLC39A6,SLC39A8,SLC3A1,SLC3A2,SLC40A1,SLC41A1,SLC43A1,SLC43A2,SLC43A3,SLC47A1,SLC47A2,SLC4A1,SLC4A10,SLC4A11,SLC4A2,SLC4A4,SLC4A5,SLC4A8,SLC4A9,SLC51A,SLC51B,SLC52A3,SLC5A1,SLC5A11,SLC5A2,SLC5A3,SLC5A6,SLC6A1,SLC6A11,SLC6A13,SLC6A18,SLC6A19,SLC6A2,SLC6A20,SLC6A3,SLC6A4,SLC6A5,SLC6A6,SLC6A7,SLC6A9,SLC7A1,SLC7A11,SLC7A13,SLC7A5,SLC7A6,SLC7A7,SLC7A8,SLC7A9,SLC8A1,SLC8A2,SLC9A1,SLC9A3,SLC9A3R1,SLC9A3R2,SLC9A4,SLC9A8,SLC9B2,SLCO1A2,SLCO1B1,SLCO1B3,SLCO1C1,SLCO2A1,SLCO2B1,SLCO3A1,SLCO4C1,SLITRK1,SLITRK3,SMO,SMPD2,SNAP25,SNAP29,SNAP91,SNCAIP,SNTA1,SNTG1,SNX9,SORBS1,SORBS2,SORCS2,SORCS3,SPATA13,SPEF1,SPHK1,SPIRE1,SPRED1,SPRY2,SPRY4,SPTBN1,SPTBN2,SRC,SSH1,SSPN,SSTR3,ST14,STAMBP,STC1,STIM1,STK39,STON1,STON2,STRN,STX11,STX1A,STX2,STX3,STX4,STXBP1,STXBP3,SVIL,SVOP,SYDE1,SYDE2,SYNDIG1,SYNE1,SYNE2,SYNJ1,SYT1,SYT11,SYT7,SYTL1,TACR3,TACSTD2,TAS2R4,TBC1D10C,TCIRG1,TCTN2,TCTN3,TDGF1,TEK,TENM2,TESC,TEX101,TF,TFPI,TFRC,TGFBR2,THBD,THEM4,THY1,TIRAP,TJP1,TLN1,TMEM114,TMEM17,TMEM231,TMEM235,TMEM30A,TMEM67,TMUB1,TNIK,TNK2,TPM1,TRAPPC4,TREM2,TRPC4,TRPM6,TRPV1,TRPV4,TRPV5,TSHR,TSPEAR,TTC8,TTYH1,TWF1,TXNDC15,UNC13A,UNC13B,UNC13C,UNC5A,UPK1A,UPK1B,UPK2,UPK3A,USH2A,UTRN,VANGL2,VASP,VEZT,WASF2,WDPCP,WDR73,WWC1,ZDHHC17,ZFYVE19,ZNRF2	0.032128,0.0098957,0.016631,1.3147e-07,0.054121,0.0041077,0.001496,0.02858,0.00011145,3.5342e-05,0.0018207,0.0052536,0.023955,0.013598,0.0018069,0.00031804,0.00050868,0.12076,7.6391e-06,0.00011487,0.00040146,0.13419,8.8429e-05,0.00073136,0.030823,0.027919,5.4584e-06,0.0025616,0.0052885,0.0021581,0.042394,0.0018933,5.0199e-08,0.012586,0.0098861,4.7596e-13,0.011777,0.061123,0.014648,0.040791,0.0057502,3.895e-05,0.021778,0.070345,0.063848,0.017196,0.029553,0.00016423,2.4632e-07,3.8632e-12,0.029951,2.4245e-05,0.00029204,0.0019095,3.4571e-05,0.13603,0.0019618,3.2787e-08,3.5775e-07,0.0033923,0.0042117,0.010566,0.00024519,0.0059139,1.4778e-05,0.0029118,0.0068831,0.0089311,0.00063361,4.4317e-05,0.00022958,7.555e-12,0.0031954,5.6257e-06,0.00075452,0.0074312,0.025378,0.0016593,8.4868e-05,0.029837,0.00031136,0.049267,0.012801,0.012801,0.0061628,0.0040804,0.039677,0.0035142,0.058241,0.0084727,0.023942,0.023906,0.0142,7.9304e-07,0.02314,0.018734,0.0014079,0.031281,0.00010024,0.076066,1.0398e-08,0.14708,0.08466,0.0031818,0.014718,0.00024278,0.0055504,4.4002e-07,0.038058,1.821e-07,0.0075556,0.0078617,0.002932,0.00082442,5.763e-05,7.2476e-06,0.046413,0.087459,0.044138,0.019752,0.034431,0.04017,0.021817,0.024506,5.484e-08,0.11904,0.022899,0.00046419,0.080446,0.011981,5.0268e-06,0.0063851,0.0074051,2.3922e-09,0.010487,0.019285,0.062208,0.059768,0.00029762,0.063339,0.03658,0.016036,0.0070013,0.010147,0.00016807,0.014496,2.8285e-11,0.0056579,0.0012323,0.014079,0.066008,2.0483e-07,9.6726e-07,5.682e-05,0.00010966,1.0688e-05,0.0074508,0.0024631,0.046646,0.0069211,0.026437,0.065808,0.017317,0.038938,0.00021571,4.6952e-05,0.050118,0.012381,0.0093247,0.0026413,0.00017941,1.7642e-27,0.0011019,0.0049935,0.019644,5.0383e-05,5.5728e-10,0.00032697,0.0060098,0.013342,0.00041179,0.082618,0.059333,0.017603,0.0042216,0.017603,6.2407e-06,0.03148,0.09533,1.0826e-06,0.004149,0.0023024,0.018289,0.00021949,0.047503,0.0014254,0.025849,0.0034509,3.0073e-07,2.3498e-05,5.0919e-07,0.045695,0.0053111,0.03324,0.004276,0.0035221,0.0063548,2.7936e-08,0.068481,0.042062,0.079391,0.097501,0.0053851,0.0029155,0.1153,0.047227,0.041607,0.028059,0.047633,0.12415,0.029645,0.00015081,0.02004,0.0047907,5.3162e-06,0.070747,3.1696e-07,0.00041825,0.030427,0.081024,0.0063946,0.016335,0.0095754,0.059904,0.00081868,0.029372,0.062944,0.004938,0.00047075,0.0032462,2.0812e-08,0.0025378,6.4458e-10,1.0747e-08,6.0844e-06,3.2809e-05,8.5896e-10,0.0033184,0.033221,7.1421e-07,5.5772e-06,0.04323,0.061214,0.0056137,2.6977e-06,1.8411e-08,0.0067353,0.0025249,0.027539,0.009421,0.073271,0.005867,3.4274e-05,0.00072352,0.0016787,0.02062,0.030261,0.090779,0.010474,9.5913e-05,3.3811000000000003e-25,0.026399,0.00027763,0.0066447,2.4527e-07,1.8284e-05,0.0060637,0.00027119,0.030003,4.1975e-05,0.00068325,0.014063,5.0998e-10,8.2112e-05,0.00011701,0.048717,6.9548e-06,0.00068244,0.012834,2.9253e-05,0.0035223,0.0001045,0.011651,5e-10,0.00067408,0.0092918,5e-10,0.013844,0.0072175,0.011476,0.0072931,0.0059782,0.00043339,1.2894e-05,0.010043,0.096478,0.022941,0.018973,0.084419,3.9513e-13,0.068058,0.0024192,0.010984,8.9276e-06,0.01351,0.014489,0.010567,0.019203,0.0032233,0.050147,0.047403,2.3272e-09,0.013325,0.00017014,0.0069916,0.0084158,0.011188,0.0015441,9.542e-05,2.7154e-05,0.0017091,0.0062495,0.0097835,0.0093882,2.8602e-05,0.00095924,0.046049,4.4642e-06,5e-10,1.3545e-11,0.017069,8.8415e-05,0.0010958,0.0038144,0.13776,0.16204,0.023888,0.081141,0.0027369,0.0037338,0.10862,3.1282e-06,0.0018378,0.0043421,0.0048906,0.00010071,0.00032471,8.844e-07,0.00012903,0.016147,0.0098042,0.06033,0.0050962,0.026329,1.0664e-05,0.025904,0.003279,0.026407,0.018416,2.6191e-07,0.0061141,0.00011446,0.19716,3.7623e-07,0.0027494,0.071823,0.0086778,0.0061539,0.013784,7.8484e-10,0.013086,0.00036333,0.00023019,0.00073128,0.019059,2.2322e-08,3.0705e-08,5.6661e-07,7.6115e-06,0.0009822,0.0030636,2.4926e-05,0.0022691,0.00015051,0.0062073,0.0070201,0.0038643,0.018175,0.063245,0.075475,0.096837,0.0026429,0.029481,0.00063613,0.075907,1.6186e-05,4.3764e-07,0.020839,0.004075,0.085848,0.037319,0.07675,0.00055629,0.015653,0.013683,0.035197,0.00014726,0.00010141,2.1847e-05,2.6255e-06,5.3284e-10,2.1084e-07,6.4552e-06,0.00027308,0.00033161,0.0028428,0.00045151,0.021606,0.003747,1.526e-05,4.4971e-08,0.065928,0.0005184,0.0028739,0.0019693,1.1135e-05,0.00071355,3.803e-07,0.00024266,0.0040538,1.0393e-09,2.3307e-07,0.0001016,0.033418,0.0033911,8.3988e-05,0.045822,0.10548,0.040596,0.017214,0.0034815,0.057157,0.0019633,0.0057043,0.041213,0.00087871,0.019297,0.0002172,0.03042,0.0046102,0.0011576,0.0038737,2.9463e-07,5.4263e-12,0.0037565,0.12834,0.050919,0.00061319,1.6714e-06,0.00040923,0.0019742,7.501e-07,0.00032619,0.014717,0.021641,1.8685e-07,0.087733,0.0030615,0.0081804,0.10764,0.0045863,0.010457,0.0058389,0.010903,0.024434,0.048057,2.8498e-05,0.10964,0.0050231,0.062575,0.0029759,0.00024362,0.0027038,0.10513,0.032522,3.676e-08,0.023667,0.0018587,0.037678,0.0081483,0.018536,0.014902,0.01149,0.0096841,0.0043965,0.017001,0.0010292,0.00021856,7.1548e-07,6.3785e-05,0.071805,0.0050951,3.9664e-10,0.0001039,0.019037,9.8978e-06,0.0027719,0.091212,0.12254,2.229e-05,0.0047494,0.046213,0.028535,5.8699e-16,0.00039635,0.0042272,0.023729,0.0015764,0.0062556,0.00012151,3.6079e-05,9.4707e-06,0.051533,0.0096184,0.009711,0.0066266,0.14767,0.0068471,0.048483,0.036397,0.035184,0.0027493,0.0047925,0.00099105,0.02202,0.013386,0.0041204,8.5104e-06,0.056271,0.0046844,0.00038941,0.058977,0.011986,0.0010052,6.1286e-09,0.00064234,0.018018,9.556e-07,0.0020153,0.00028954,2.2832e-06,1.7544e-06,9.4506e-06,0.00061701,0.049183,0.00015225,0.00058682,4.7428e-06,1.2782e-05,1.1376e-05,0.0023409,0.0013903,2.6023e-05,0.0031937,1.1905e-06,0.0012434,0.0028268,0.014098,5.1161e-06,0.00050224,0.017138,0.00026268,0.0020975,0.044635,7.654e-08,0.041335,5.1161e-06,0.012537,0.059768,0.0016209,0.0044132,0.0045967,0.00029143,0.0018345,0.047187,0.019702,0.029862,0.010933,0.0095744,0.0063733,0.014,0.073671,0.019935,0.002314,0.026113,0.012568,0.01431,0.003573,0.032719,2.9331e-05,7.0353e-05,9.0023e-08,0.0018229,4.6778e-06,6.3767e-07,0.00042637,0.015824,0.010643,0.061911,3.5646e-06,0.0015648,0.00033076,0.0013138,0.0261,0.0078957,0.00085036,0.0018084,0.015053,0.0016148,0.0021537,0.00075333,0.00010522,0.003103,0.016154,6.0672e-06,0.0078883,0.06977,0.0035638,0.00017582,0.001465,0.01861,6.3155e-05,5.5688e-10,0.0010037,0.0030872,2.5776e-05,1.3807e-05,7.8435e-06,5.9734e-09,0.00033611,5.4275e-05,7.0896e-06,1.1888e-05,0.053571,2.6479e-14,0.048376,2.7922e-05,0.047403,0.17945,0.094949,0.00041711,0.00013782,0.00017387,0.0052359,0.0041456,0.0026581,0.003251,2.8371e-05,0.008664,0.060036,0.03537,0.050931,6.0797e-06,2.8521e-06,1.4199e-06,0.0052404,0.0013281,5.6945e-06,6.6804e-06,0.022701,1.1381e-05,0.0059105,0.040988,2.1552e-05,0.018598,0.0037834,0.0028939,0.016608,0.034665,0.00011469,0.0093942,0.066138,0.015437,0.025808,0.036453,0.009096,2.4287e-05,1.9253e-05,0.021203,8.3379e-05,0.013868,0.0012823,3.2484e-06,4.2976e-05,0.033984,0.0046652,0.020945,0.012012,0.013314,3.9056e-08,7.2139e-05,0.0017371,2.059e-06,0.033064,6.8399e-05,2.5837e-07,0.0073391,0.00035885,0.0089497,0.009153,0.025753,3.0594e-07,0.096122,9.8901e-09,0.0078989,0.042987,0.0029989,0.013581,0.013833,5.1219e-12,0.00056213,0.005533,0.055714,0.095534,1.5801e-05,0.034941,0.0115,0.0030107,0.0025858,5.1481e-06,0.0027073,0.00010814,0.0084003,0.0012808,0.0011753,2.448e-07,0.002783,1.2313e-07,0.0065879,0.10803,0.0013685,2.0794e-06,0.00026613,1.7167e-05,0.026913,0.00014777,0.028242,4.3022999999999996e-21,0.0056784,1.0136e-06,1.5169e-05,0.099426,0.055632,0.0051396,0.054571,0.018434,1.2089e-07,0.08632,0.034422,0.00065537,0.0060195,0.00055949,0.017225,0.0001514,0.0014139,5.554e-06,0.071571,5.2712e-06,0.012711,0.00084827,0.0055401,6.6469e-05,0.0021133,0.0010403,0.0043648,0.00027902,0.022811,0.031166,0.0086312,0.12012,0.020263,2.2984e-05,5.8763e-06,0.012302,0.067508,3.7456e-08,0.00012965,0.022147,0.002522,0.01718,0.12972,0.007194,0.0036482,0.0098381,2.4018e-06,0.018021,0.0098906,0.0016549,0.00046648,1.0662e-05,0.063875,0.0012755,0.13714,0.048798,0.00025522,0.00020968,5.2363e-09,0.0133,0.0090877,0.00054239,9.6624e-10,1.6683e-05,1.0045e-06,0.0005907,0.00015294,0.010976,6.7971e-07,0.017262,0.023288,0.0097463,5.0127e-05,0.00034085,0.12673,0.0082932,0.0037459,0.0002207,0.001572,0.026719,1.7979e-08,0.073036,0.0026775,0.064777,0.041175,0.10233,4.5976e-12,3.5423e-05,0.024206,0.051585,1.646e-06,0.014843,1.0327e-05,0.00028912,0.0023296,0.059484,0.062849,0.014112,0.060634,0.0077217,0.022479,0.0068412,0.01726,0.021725,0.0029152,0.00077918,0.000938,0.017596,0.05503,0.12021,0.022026,0.0029885,0.016282,0.00056554,0.002717,0.00025526,0.00029429,0.0014423,0.031178,0.019464,0.0023095,0.011522,0.011548,0.014904,0.0059406,0.018559,1.8688e-06,3.4119e-06,0.012296,0.017562,0.0011042,0.00048996,0.052799,0.00017625,2.6407e-07,0.00014694,0.028473,0.030634,0.004043,0.028468,0.010904,0.0035043,0.0093643,0.036102,0.1083,0.00043735,4.5977e-06,0.0064113,0.00029412,5e-10,0.00010134,0.0025902,0.0071852,1.5885e-06,5.2212e-06,0.03836,0.00017073,0.039341,0.007642,3.0214e-06,3.454e-09,0.0029832,0.0011294,0.0047399,0.031094,9.0221e-05,9.2507e-10,1.3615e-06,0.079402,0.00092913,0.089079,0.012887,0.0027305,0.00037268,0.00021195,0.0021126,9.904e-05,0.015765,0.003433,0.0036699,0.0068859,0.0013946,0.017419,6.5024e-09,0.019818,0.00025414,0.030679,4.2288e-13,1.4812e-05,0.011712,0.0011798,0.036904,9.0018e-12,7.1815e-05,0.026078,0.00015237,1.5191e-06,0.00022054,0.00058771,0.025182,0.014325,0.00067735,0.018524,0.011625,5.6114e-08,0.17873,0.066809,0.048687,0.00050224,0.0041809,0.022289,4.8113e-11,0.0372,0.0022274,0.0033808,0.015121,0.11178,0.0015647,0.051976,2.1249e-06,0.1243,0.036188,0.013692,0.0023131,9.62e-07,6.0149e-05,1.597e-05,6.1511e-06,0.035564,0.061879,0.014026,0.013338,3.3048e-05,0.021855,1.7542e-05,0.0062557,0.0045823,0.083572,8.0204e-05,0.032509,0.023369,0.043752,0.00064771,0.034902,0.0070485,0.0025047,0.021433,0.00015202,0.0019987,0.003216,0.018332,0.031867,0.0054273,0.1149,2.252e-09,0.012103,0.00039825,0.017467,0.010424,0.015324,0.074401,0.0022825,0.00026405,0.0011769,2.8795e-10,0.048559,6.3842e-05,9.0527e-05,0.0013569,0.0048669,0.00271,0.006632,0.016048,0.055314,0.0003438,0.00032693,8.1107e-05,7.2512e-16,0.00012416,0.089521,0.015596,0.011978,0.0013755,0.013177,0.0002175,0.082363,0.05573,0.018807,0.00065798,0.00026252,0.05025,2.2182e-06,0.0073248,0.0077579,0.0022803,0.1168,0.00027833,0.0015482,0.0007223,0.059734,0.029102,0.048656,1.2088e-14,4.5575e-05,0.038908,4.3845e-06,0.11585,8.2618e-06,0.13311,0.027299,0.032486,0.035886,0.0021594,2.4913e-05,0.0060069,6.4208e-05,0.013736,0.01572,0.00023115,0.0024821,0.057112,0.00013684,3.9227e-12,0.00017439,0.0096195,0.012897,0.00071659,0.00012179,2.665e-09,6.788e-08,0.026641,0.0020725,0.0012968
GOBP_NEGATIVE_REGULATION_OF_CYTOKINE_PRODUCTION	355	225	-0.0076783	-0.00090305	0.049782	0.56129	1	1	1	0.996442	1	ABCD2,ACP5,ADCY7,ADIPOQ,AKAP8,ANGPT1,ANXA1,ANXA4,APOA1,APOD,APPL2,AQP4,ARG1,ARG2,ARRB1,ARRB2,ASB1,ATG12,ATG5,ATP2B1,AXL,BANF1,BANK1,BCL3,BCL6,BPI,BST2,C1QBP,C1QTNF3,C5AR2,CACTIN,CARD16,CARD8,CCR7,CD200R1,CD274,CD2AP,CD33,CD34,CD83,CD84,CD96,CDH3,CEACAM1,CHID1,CHRNA7,CIDEA,CMKLR1,CPTP,CR1,CRYBA1,CSK,CX3CL1,CX3CR1,CYLD,DDIT3,DEFB114,DHX58,DICER1,DLL1,ELANE,EPHA2,EPHB2,EPX,ERRFI1,EZH2,EZR,F2RL1,FCGR2B,FFAR1,FFAR4,FN1,FOXJ1,FURIN,GAS6,GATA3,GBP7,GHRL,GHSR,GIT1,GPATCH3,GPNMB,GPR18,HAVCR2,HDAC7,HDAC9,HGF,HMGB1,HMOX1,HOMER2,HOMER3,HSP90AB1,IDO1,IFNA2,IFNB1,IFNG,IFNL1,IGF1,IL10,IL12A,IL12B,IL13,IL1R2,IL1RL1,IL20RB,IL23A,IL23R,IL27RA,IL33,IL36RN,IL4,IL6,INHA,INHBA,INHBB,IRAK3,ITCH,JAK3,KAT5,KLF2,LAG3,LAPTM4B,LAPTM5,LBP,LEF1,LGALS9,LGALS9B,LGR4,LILRB4,LRRC32,MAP2K5,MAPKBP1,MEFV,MERTK,MMP8,MUL1,N4BP1,NAV3,NCKAP1L,NDFIP1,NDRG2,NFKB1,NLRC3,NLRP12,NLRP6,NLRX1,NMB,NMBR,NMI,NOD2,NPLOC4,NPTN,NR1H4,OAS1,OAS3,ORM1,OTUD7B,PDCD1LG2,PDCD4,PGLYRP1,PGLYRP2,PGLYRP3,PIBF1,PLA2G10,PML,POMC,PPARA,PPM1B,PRG2,PRNP,PSG9,PTGER4,PTPN22,PTPN6,PTPRC,PTPRS,PYDC2,RABGEF1,RAC1,RARA,RELB,RGCC,RNF125,RNF216,RPS6KA4,RPS6KA5,SCGB1A1,SERPINB1,SFTPD,SIGIRR,SIRPA,SLAMF1,SLC11A1,SMAD7,SOCS5,SPINK7,SRGN,SSC5D,SYT11,TBX21,TGFB1,TGFB2,TGFB3,THBS1,TIA1,TIGIT,TLR4,TLR6,TNFAIP3,TNFRSF21,TNFSF4,TRAF3IP1,TREM2,TRIB2,TSKU,TSPO,TWIST1,TWSG1,TYROBP,WNT11,XCL1,YY1,ZC3H12A,ZFP36,ZFPM1	0.00046544,0.00046794,0.015314,0.0081748,0.00062226,0.008263,0.010566,2.4317e-05,0.0059241,0.0301,0.025378,0.049267,0.040549,0.010375,0.018734,0.0014079,0.064084,0.016756,0.017731,0.038058,0.019578,0.098832,7.0133e-08,0.08991,2.02e-05,0.010297,0.062208,0.0083567,0.040332,0.016036,0.036945,0.048338,0.030653,0.038159,0.0011322,0.012911,0.013613,0.02727,4.6952e-05,0.00018369,0.052893,0.0060864,0.00057727,0.082618,0.01074,0.0053111,0.00048437,0.0001925,0.027893,0.033221,0.0039034,6.0455e-09,0.039292,0.0086452,0.0021578,0.0013664,0.026219,0.014698,0.041725,0.00011701,0.001919,0.0084158,9.542e-05,0.00021149,0.00059195,3.1744e-05,0.023888,0.0062632,0.054648,0.011991,0.06033,0.003279,0.018894,0.0058813,0.0011414,0.053695,0.0087091,1.3497e-06,0.063245,2.8624e-05,0.0011476,2.0185e-05,0.03661,0.010583,4.0012e-07,1.2481e-05,0.0026563,0.0027016,0.057157,3.3039e-06,0.0010279,0.02578,0.014455,0.0089189,0.0013104,0.043909,0.0014586,2.3016e-05,0.12059,0.0013818,0.00082542,0.052138,0.051589,0.0050771,2.9808e-06,0.012491,0.043785,0.0039477,0.0041059,0.016019,0.052138,0.045907,0.00051979,0.012511,0.0014286,0.007939,0.0016662,0.011658,3.4527e-06,0.075764,2.1021e-05,0.024542,0.0015574,0.055115,0.0047839,0.16155,8.3082e-07,0.00023538,0.0097789,0.081797,2.6564e-05,1.865e-06,0.051277,0.033265,0.14898,1.3896e-11,0.044719,2.4087e-05,0.035734,0.019767,0.00062472,6.0807e-06,0.0060845,0.0045885,0.011435,0.026274,3.4933e-09,0.019289,0.00097163,0.00017582,0.00032604,0.0010037,0.0021452,0.00044176,0.000536,0.0090001,0.030243,0.022468,0.01394,0.063952,0.015918,0.047844,0.0076872,3.4286e-06,0.030373,0.00042478,0.023456,0.00015596,4.9e-06,0.022698,0.0078919,0.068881,0.062182,0.024016,0.054506,1.5169e-05,0.035261,0.10451,0.0001514,0.00017074,0.019807,0.0021053,0.026391,2.6734e-06,0.00026719,0.0024127,0.0070607,0.010963,0.11129,0.0023758,0.00019653,0.0036168,0.0015533,3.4213e-05,0.0065908,0.014278,0.0016096,0.0012289,0.048559,2.5465e-06,0.0025253,0.017266,0.051122,0.015687,2.0535e-11,0.00069451,0.047767,0.020976,0.037015,0.012215,0.029235,0.064084,0.048656,0.00012124,1.994e-07,0.013516,0.019069,0.049937,0.014213,0.0072627,0.012119,0.03146,5.4133e-06,0.011983,0.019971
GOBP_PROTEIN_POLYMERIZATION	260	222	-0.0077242	-0.00090246	0.049916	0.56149	1	1	1	0.996442	1	ABL1,ADD2,ADD3,AKAP9,ALOX15,ANG,ANKRD53,ARF6,ARFGEF1,ARHGAP18,ARHGAP28,ARHGAP40,ARHGEF7,ARL2,ARL6,ARPC3,ARPC4,ARPC5,ARPC5L,AVIL,BAG4,BAIAP2,BAIAP2L1,BAIAP2L2,BBS4,BIN1,CAMSAP1,CAMSAP2,CAPG,CAPZA1,CAPZA3,CAPZB,CASQ1,CASQ2,CATIP,CAV3,CCDC57,CCL11,CCL21,CCL24,CCL26,CCR7,CDC42EP2,CDC42EP5,CDH5,CDK5R1,CDK5RAP2,CDKN1B,CENPJ,CHMP2A,CHMP3,CHMP4A,CHMP4B,CLASP1,CLASP2,CLIP1,CLIP3,COBL,CORO1A,CORO7,COTL1,CSF3,CSNK1D,CTTN,CYFIP1,CYFIP2,DAAM2,DCTN1,DIAPH1,DIAPH3,DLG1,DMTN,DNM1L,DRG1,DYRK1A,EML2,EPS8,ESAM,EVL,FAM107A,FBXO5,FCHSD1,FCHSD2,FER,FES,FGA,FGG,FHDC1,FHOD3,FKBP4,FLII,FMN1,GAS7,GBA2,GIT1,GOLGA2,GPX4,GRB2,GSN,HAUS2,HAX1,HCK,HCLS1,HIP1R,HSP90AA1,INF2,INPP5J,JAK2,KANK1,KANK3,KANK4,KRT5,LATS1,LMOD1,LMOD2,LMOD3,MAP1B,MAP2,MAPRE1,MAPRE3,MET,MICALL2,MIEF2,MKKS,MLST8,MSRB1,MSRB2,MTOR,MTPN,MYADM,MZT1,NAV3,NCK1,NCK2,NCKAP1,NCKAP1L,NDE1,NDEL1,NEDD1,NEFL,NIN,NPHS1,NUMA1,ORC4,PAK1,PDE4DIP,PFN1,PFN2,PFN3,PFN4,PIK3R2,PIN1,PINK1,PLEKHG2,PREX1,PRKCE,PSRC1,PSTPIP1,PSTPIP2,PTK2B,RAC1,RANBP9,RANGRF,RASA1,RDX,RICTOR,RNF135,RPS3,SCIN,SLAIN1,SLAIN2,SLC39A12,SLIT2,SNCA,SNX9,SPIRE1,SPTA1,SPTAN1,SPTB,SPTBN1,SPTBN2,SPTBN4,SPTBN5,SSH1,SSH2,SSH3,SSNA1,STMN2,SVIL,TBCD,TMOD1,TMOD4,TMSB10,TPPP,TPPP2,TPPP3,TRIM32,TRIM6,TRIOBP,TRPV4,TTC17,TUBA1A,TUBB1,TUBB4A,TUBG1,TUBG2,TUBGCP2,TUBGCP3,TUBGCP4,TUBGCP5,TUBGCP6,TWF1,UBE2C,UBE2K,UBE2S,VASP,VIL1,VILL,WASF1,WASF3,WASL,ZNF207	0.018106,0.0098861,4.9844e-05,0.029951,0.016506,5.3686e-05,0.041975,0.0084727,2.1349e-07,0.0020412,0.00079113,0.0047716,0.0039771,3.6814e-05,0.0076478,1.3023e-12,0.0047045,0.017314,0.17277,0.0005945,0.00095978,5.484e-08,0.0025852,0.0033833,0.080446,0.0011552,0.023587,0.00049521,0.00049008,1.4937e-05,0.029834,0.030815,8.7039e-06,0.0077798,0.0051971,0.026437,2.0398e-05,0.087388,0.0038293,0.03514,0.01726,0.038159,0.04643,0.035125,0.0047148,5.8502e-06,5.7889e-07,0.0015539,0.010366,1.3869e-05,0.0059962,0.0052972,0.0098348,0.00028254,0.0029155,0.0026152,0.0027708,6.6387e-05,0.00011656,3.3834e-05,0.00034431,0.00053037,2.8314e-05,0.009421,0.00088137,0.0059816,0.004392,0.082676,4.1975e-05,0.051107,0.014063,0.048717,2.9253e-05,0.00026418,0.046908,0.025607,2.8602e-05,1.9715e-06,0.049529,0.10862,0.011012,3.8252e-06,0.00012903,0.0004876,6.1858e-06,0.0016781,0.0016781,0.015453,0.004888,0.090139,0.00017617,7.6743e-07,0.0011998,3.6384e-05,2.8624e-05,0.010665,0.0055078,0.0032903,0.0068388,0.016419,0.0033911,8.3988e-05,0.014803,0.040596,0.00087871,0.13495,1.8685e-07,0.037678,0.018536,0.0042388,0.052552,0.0089443,0.005368,2.0401e-12,0.00018034,0.00013423,0.0010488,0.0033392,0.0020975,7.5642e-07,0.012537,0.032517,0.00014115,0.015247,0.00013808,0.0034313,0.012518,0.018048,0.0034878,0.0081371,0.031272,2.4087e-05,1.5503e-05,0.00033905,0.061911,0.035734,0.0015648,0.0010333,0.001033,0.021441,0.00090984,0.036452,0.014365,1.6472e-09,2.8521e-06,0.050756,0.048202,0.059485,0.00010814,0.00017445,0.052889,2.5603e-07,2.5376e-07,0.00032158,0.0026697,0.00072088,0.138,0.0013685,0.015381,0.0010158,0.0001514,0.0054579,5.2712e-06,0.0038855,0.0010403,1.0286e-05,1.0368e-05,0.01718,0.027498,0.0016246,0.00021364,4.9384e-05,5.9024e-05,0.0013974,0.0023131,0.013338,0.0090912,0.039293,0.0058252,0.0062557,0.0045823,0.0015469,2.1853e-06,8.0204e-05,1.1249e-05,0.020927,0.0065074,0.12736,0.00039825,0.021909,0.018198,0.0455,0.0099446,0.010138,0.00252,1.9245e-05,0.083873,0.050138,9.9472e-07,4.3845e-06,0.010071,8.5607e-06,0.001017,0.039947,3.0363e-06,3.886e-06,0.086304,0.017004,7.6099e-10,0.053137,6.8665e-05,0.035886,4.1819e-05,0.020786,0.016629,0.0096195,1.4676e-05,0.0031359,0.16224,0.0025439,6.0472e-05,6.3089e-06
GOBP_REGULATION_OF_CELL_SUBSTRATE_ADHESION	216	187	-0.0083207	-0.00089323	0.053523	0.56177	1	1	1	0.996442	1	ABI3BP,ABL1,ACER2,ACTG1,ACTN4,ACVRL1,ADAM15,AGR2,AJAP1,ALOX15,ANGPT2,APOA1,APOD,ARHGEF7,ARL2,ATXN3,BCAS3,BCL2,BCL6,BRAF,BST1,C1QBP,CALR,CASS4,CCDC80,CCL21,CCL25,CCL28,CCR7,CD3E,CDC42,CDH13,CDK6,CDKN2A,CEACAM6,CIB1,CLASP1,CLASP2,COL16A1,COL1A1,COL26A1,COL8A1,CORO1C,CORO2B,CRK,CRKL,CSF1,CX3CL1,DAB2,DAPK3,DISC1,DLC1,DMP1,DMTN,DNM2,DOCK1,DOCK5,DUSP3,ECM2,EDIL3,EFEMP2,EFNA5,EGFLAM,EMILIN1,EMP2,EPB41L5,EPHA1,EPHA3,FAM107A,FBLN1,FBLN2,FERMT1,FERMT2,FGA,FGG,FMN1,FN1,FOXF1,FUT1,FZD4,FZD7,GCNT2,GREM1,GSK3B,HAS2,HOXA7,HRG,HSD17B12,ILK,ITGA3,ITGA5,ITGB1BP1,ITGB3,JAG1,JAK2,JUP,KANK1,KDR,LIMCH1,LIMS1,LIMS2,MACF1,MAP4K4,MEN1,MINK1,MMP14,MYADM,MYF5,MYOC,NDNF,NEDD9,NF1,NF2,NID1,NOTCH1,NPNT,NPY,NRP1,OLFM4,ONECUT1,ONECUT2,P4HB,PDGFB,PDPN,PEAK1,PHLDB2,PIK3CB,PIK3R1,PKHD1,PKP2,PLAU,PLEKHA2,PLET1,PLG,PPM1F,PREX1,PRKCE,PRKCZ,PTEN,PTK2,PTK2B,PTPRA,PTPRO,RAC1,RAC2,RAC3,RASA1,RCC2,RELL2,RIN2,ROCK2,RRAS,RREB1,RSU1,S100A10,SDC4,SEMA3E,SERPINE1,SFRP1,SKAP1,SLC9A1,SLK,SMAD3,SPOCK1,SPOCK2,SPRY4,SRC,ST6GAL1,STK4,TACSTD2,TBCD,TEK,TESK1,THBS1,THY1,TLN1,TRIOBP,TSC1,UNC13D,UTRN,VCL,VEGFA,VIT,VWC2,WDPCP,WNT1,WNT4	0.0007762,0.018106,0.096542,1.3242e-05,0.00013316,0.00027035,0.00011443,0.010828,2.4632e-07,0.016506,0.015476,0.0059241,0.0301,0.0039771,3.6814e-05,0.072097,0.033867,2.4736e-05,2.02e-05,0.0018998,0.0015527,0.0083567,0.0036119,0.07625,0.034446,0.0038293,0.0050913,0.012421,0.038159,0.005199,8.527e-09,1.7642e-27,0.042106,0.00076027,0.0042216,0.097501,0.00028254,0.0029155,5.0793e-14,0.0097937,0.00062128,0.0064097,3.2809e-05,0.0016702,0.0080761,0.061214,0.089315,0.039292,0.010474,0.004792,0.0017864,0.00068325,0.027201,0.048717,0.0035223,2.8698e-06,0.034722,0.097101,0.0031453,0.00079723,4.7927e-07,3.9513e-13,0.010688,4.2074e-07,0.010567,0.00017014,0.0085407,0.00038816,0.10862,0.0015268,0.022371,0.016147,0.0098042,0.0016781,0.0016781,7.6743e-07,0.003279,0.057518,0.07053,0.008209,2.9849e-06,0.011067,0.01283,9.1636e-05,0.033418,0.062787,0.046933,0.0014465,0.00010722,0.010903,0.024434,0.10795,0.00024362,0.0018587,0.037678,0.0081483,0.018536,0.017865,0.0023989,0.082197,0.00039585,0.0012434,0.0068067,5.1161e-06,0.065294,0.00027881,0.0081371,0.1468,1.1206e-05,0.026773,0.0018084,0.013599,0.00075333,0.040862,6.3155e-05,0.0035769,0.0024244,1.3807e-05,4.4601e-09,0.0062004,0.0083689,0.0089088,0.00011469,0.015437,0.0014243,0.015009,0.001972,1.0849e-08,7.2139e-05,0.0040493,0.0046227,0.0006033,0.0078989,0.0029262,0.00087911,0.0026697,0.00072088,0.0030107,0.00026613,0.00024141,0.0010158,0.028242,1.0136e-06,0.0001514,0.028911,0.014778,0.0038855,0.043092,2.7143e-05,3.2125e-05,0.022478,7.6622e-13,0.00015817,0.011911,0.014148,0.083424,3.1732e-05,0.00096712,0.093232,0.00034085,0.00058771,7.9719e-06,3.5076e-05,1.6241e-05,0.032176,1.7542e-05,0.083572,0.012159,0.010591,0.0048669,0.021909,8.1107e-05,0.0322,0.015687,0.05573,0.00026252,9.9472e-07,9.5909e-06,8.4699e-05,3.9227e-12,0.025618,7.4519e-07,1.2266e-05,0.00014907,0.00012179,0.0041428,9.1529e-09
GOBP_REPRODUCTIVE_BEHAVIOR	43	39	-0.020051	-0.00098756	0.12866	0.56192	1	1	1	0.996442	1	ABAT,ACVR2A,ADA,APP,AVP,AVPR1A,BRINP1,CNR1,DBH,DDO,DMRTA1,DRD1,EDDM3A,EDNRB,HEXB,KLK14,MAPK8IP2,MBD2,MTNR1A,NHLH2,NPAS1,NR3C1,OPRK1,OXT,OXTR,P2RX1,P2RY1,PPP1R1B,PPP1R9B,SERPINE2,SLC6A4,TAC1,TACR1,TH,THRA,THRB,UBE2Q1,VGF,VIP	0.002324,3.6807e-10,0.017808,0.0074312,1.612e-06,0.023372,4.0502e-07,0.062944,0.03349,0.074354,0.00040729,0.0092918,0.034164,0.022623,0.075168,0.081589,0.0094846,0.00042644,0.11922,0.0021119,8.4613e-10,7.0159e-06,0.048376,0.17064,0.0041456,0.0026581,0.060036,3.833e-06,0.00056213,0.0024419,6.5024e-09,0.016146,0.00026676,0.0011765,0.0027041,2.3592e-14,0.001308,3.5431e-05,0.0094894
GOBP_HIGH_DENSITY_LIPOPROTEIN_PARTICLE_ASSEMBLY	12	10	-0.038902	-0.00097109	0.24945	0.56196	1	1	1	0.996442	1	ABCA1,ABCA7,APOA1,APOE,LCAT,NR1H2,PRKACA,PRKACB,PRKACG,ZDHHC8	0.0023827,0.0098957,0.0059241,0.0013396,3.767e-07,0.030567,0.095534,4.9299e-05,0.0028457,0.0022785
GOBP_NEGATIVE_REGULATION_OF_CENTROSOME_DUPLICATION	12	10	-0.035192	-0.00087848	0.22562	0.56197	1	1	1	0.996442	1	BRCA1,CCNF,CDK5RAP2,KAT2A,KAT2B,MDM1,NPM1,NUBP1,RBM14,TMEM67	0.017664,0.013189,5.7889e-07,0.024863,0.0022895,0.0036731,1.6732e-06,0.025096,0.024208,0.1168
GOBP_REGULATION_OF_NMDA_RECEPTOR_ACTIVITY	22	20	-0.023875	-0.00084259	0.15297	0.56201	1	1	1	0.996442	1	APP,CAPN1,CCL2,CNIH2,CRH,CRHBP,DAPK1,DLG4,EPHB2,IFNG,IFNGR2,MAPK8IP2,NLGN1,OPRM1,PINK1,PTK2B,RASGRF1,RASGRF2,RELN,SLC6A9	0.0074312,0.011273,0.064046,0.059904,0.064284,0.15561,0.0085001,8.2112e-05,9.542e-05,0.043909,0.0070815,0.0094846,6.0672e-06,2.7922e-05,2.5376e-07,0.0010158,2.352e-06,0.00012881,3.9501e-07,4.2288e-13
GOBP_MAINTENANCE_OF_BLOOD_BRAIN_BARRIER	33	29	-0.022406	-0.0009519	0.14282	0.56233	1	1	1	0.996442	1	ABCC8,ACTB,ACTG1,ANGPT1,CDH5,CLDN1,CLDN12,CLDN5,ESAM,F11R,GJA1,IL6,ITGB1,JAM2,JAM3,LAMA2,LAMC1,LSR,MBP,MFSD2A,PTGS2,SH3GL2,SLC12A2,SLC1A1,TJP1,TJP2,TJP3,VCL,VEGFA	3.292e-07,1.0604e-05,1.3242e-05,0.008263,0.0047148,0.028059,0.013228,0.12415,1.9715e-06,0.062016,0.075475,0.045907,0.062575,4.9646e-06,0.0047761,6.0156e-05,0.0045098,0.0011947,1.0251e-06,0.14346,0.026913,0.011681,0.001572,0.014112,0.00065798,0.0005454,0.068748,0.025618,7.4519e-07
GOBP_IMMATURE_T_CELL_PROLIFERATION	12	11	-0.037106	-0.00097145	0.2361	0.56244	1	1	1	0.996442	1	BMI1,BMP4,CLEC4G,ERBB2,IHH,IL1A,IL1B,RIPK2,SHH,TNFRSF9,WNT4	0.01001,0.082033,0.076455,4.4642e-06,0.022006,0.041576,0.019814,0.016369,0.085714,0.0097689,9.1529e-09
GOBP_NEGATIVE_REGULATION_OF_PROTEIN_BINDING	94	78	-0.0131	-0.00091135	0.083357	0.56244	1	1	1	0.996442	1	ACE,ACTB,ADAM15,ADIPOQ,ADNP,ADRB2,AKT1,ARRB2,ATP2A2,ATP2A3,AURKA,AURKB,BAX,CAMK1,CARD16,CAV1,CCL23,CDKN1A,CFHR1,CFHR2,CFHR5,CRMP1,CSNK1E,CTNNBIP1,CTSZ,DAB2,DACT1,DDX11,DHRS7B,DISC1,DKK1,DNAJB2,DTNBP1,DVL1,EFHB,EPB41L5,GOLGA2,GSK3B,GTF2F1,IFIT2,IL10,ITGA4,ITGB1BP1,KDM1A,LRPAP1,LRRK2,MAP2,MAPK3,MAPK8,NES,NFATC4,NOG,PARK7,PCSK9,PDGFB,PEX14,PIN1,PPARA,PPP1CA,PTPRF,RALB,RGMA,SLPI,SORL1,STUB1,STYX,SYMPK,TDG,TFIP11,TMBIM6,TMC8,TTBK2,TTC36,USP33,WFIKKN1,WFIKKN2,XIRP1,ZFPM1	0.00040146,1.0604e-05,0.00011443,0.0081748,0.13475,0.017196,0.038855,0.0014079,1.3195e-13,0.00094192,0.021817,6.8803e-06,0.069612,0.0032068,0.048338,0.046646,0.066499,0.02622,0.11379,0.00041447,4.1835e-06,0.0013267,0.0063148,0.1124,0.00046584,0.010474,7.3367e-05,0.080539,0.00032785,0.0017864,0.061965,0.00026465,1.2894e-05,0.0091346,0.0012159,0.00017014,0.010665,9.1636e-05,0.14033,0.14028,0.12059,0.010548,0.10795,0.074934,0.0099945,0.0023409,0.0033392,0.00026268,0.013792,0.083847,0.070825,0.068189,0.011889,0.0016384,0.00011469,0.060888,2.5603e-07,0.023456,0.0053732,1.8319e-14,0.021653,0.00083164,0.018595,0.0043888,0.00010045,0.0020395,0.012581,0.0022395,0.003305,5.0275e-12,0.0036115,0.0017472,0.0032425,0.00025447,0.026404,0.0090606,0.0026419,0.019971
GOCC_PEPTIDASE_COMPLEX	119	102	-0.011749	-0.00093396	0.074753	0.56244	1	1	1	0.996442	1	ADRM1,AFG3L2,ATXN7,ATXN7L3,CAPN1,CAPN2,CAPNS1,CAPNS2,CASP2,CASP9,CFH,COLEC10,COLEC11,CRADD,ENY2,F10,F3,F7,FAP,FCN1,FCN2,FCN3,HSPB1,HTRA2,KAT2A,KAT2B,MASP1,MBL2,PAAF1,PIDD1,PIGK,PIGS,PIGT,PIGU,PLAU,PLAUR,PRICKLE1,PROC,PSMA1,PSMA2,PSMA3,PSMA4,PSMA6,PSMA7,PSMA8,PSMB1,PSMB10,PSMB11,PSMB2,PSMB3,PSMB5,PSMB6,PSMB7,PSMC1,PSMC2,PSMC4,PSMC6,PSMD1,PSMD11,PSMD14,PSMD2,PSMD3,PSMD4,PSMD5,PSMD6,PSMD7,PSMD8,PSMD9,PSME1,PSME2,PSME4,PSMF1,RAD23A,RAD23B,SEC11A,SEC11C,SF3B3,SPCS2,SPCS3,SUPT20H,SUPT3H,SUPT7L,TADA1,TADA2A,TADA2B,TADA3,TAF10,TAF12,TAF5L,TAF6,TAF6L,THBD,TRRAP,TXNL1,UBE3A,UBE3C,UBQLN1,UBR1,UCHL5,USP14,USP22,ZFAND2A	0.10047,0.013567,1.0033e-09,9.3295e-06,0.011273,0.0050761,0.00025345,0.046761,0.02895,0.072964,0.0069137,8.0155e-05,0.00041478,0.014679,3.4745e-06,0.001627,0.06243,0.004859,3.1282e-06,0.00086149,0.030758,0.00015905,0.0089013,0.10984,0.024863,0.0022895,0.012726,0.082578,7.2871e-05,0.10633,0.045694,0.00021529,0.086577,0.00066673,0.0046227,0.022899,0.000425,1.1124e-05,0.043707,0.0064436,0.00099896,1.8476e-06,0.0080631,0.025797,0.047148,0.0056651,1.7917e-07,4.421e-07,0.00022092,0.00014774,4.7683e-08,0.0034006,0.013275,0.0010005,0.080715,0.049855,0.0027291,0.0032271,6.5983e-06,2.4614e-07,0.0052078,0.00036906,1.1358e-05,0.0085781,1.0765e-08,0.16728,6.8279e-05,9.7873e-07,0.00017364,0.034103,0.019639,0.062809,0.0035483,0.078165,1.0735e-09,0.016957,0.0014674,0.0016433,0.00053451,0.00063791,0.062218,2.7449e-07,0.0033611,0.00084698,0.00026503,0.0042252,3.7606e-05,7.595e-10,0.072461,0.065816,0.0080441,0.0002175,0.022092,0.10401,0.009835,0.04026,8.8388e-09,0.0015464,0.00074705,0.0009092,0.0055912,0.00077955
GOBP_NEGATIVE_REGULATION_OF_LEUKOCYTE_CHEMOTAXIS	23	15	-0.028015	-0.00085635	0.17794	0.56255	1	1	1	0.996442	1	C5,C5AR2,CCL2,DDT,DPP4,GPR18,GREM1,MIF,NBL1,PADI2,RIN3,SLAMF8,SLIT2,STAP1,TNFAIP6	5.2909e-05,0.016036,0.064046,0.10956,5e-10,0.03661,0.01283,0.0099405,0.059133,0.0093592,0.002116,0.049807,5.9024e-05,0.0033272,0.00067822
GOBP_FC_RECEPTOR_MEDIATED_STIMULATORY_SIGNALING_PATHWAY	32	26	-0.023511	-0.00094587	0.14922	0.5626	1	1	1	0.996442	1	ABL1,APPL1,APPL2,CD226,CSK,FCER1G,FCGR2B,FGR,FYN,HCK,LIMK1,MYO1G,NR4A3,PAK1,PLA2G6,PLD2,PLSCR1,PRKCE,PTK2,PTPRC,RABGEF1,SRC,SYK,VAV2,VAV3,YES1	0.018106,0.0056561,0.025378,0.0055481,6.0455e-09,0.040725,0.054648,0.026329,3.424e-05,8.3988e-05,0.0099245,0.024915,0.017706,2.8521e-06,0.0047818,0.009153,0.0042689,0.00072088,0.00024141,0.054506,0.10451,0.083572,0.002164,3.689e-06,0.0053999,0.14049
GOBP_POSITIVE_REGULATION_OF_AXONOGENESIS	70	60	-0.015468	-0.00094434	0.097857	0.5628	1	1	1	0.996442	1	ADNP,ANAPC2,BDNF,BMPR2,BRAF,CDH4,CHODL,CRABP2,CXCL12,CYFIP1,DISC1,DIXDC1,DSCAM,EFNA5,FN1,GOLGA4,ISLR2,LIMK1,LPAR3,MACF1,MAP1B,MAP2K1,MAP2K2,MAP6,MEGF8,METRN,NEFL,NGF,NIN,NRP1,NTN1,NTRK2,PAFAH1B1,PLXNA1,PLXNA2,PLXNA4,PLXNB2,PLXNC1,PLXND1,POU4F2,RND2,ROBO1,ROBO2,SEMA4D,SEMA5A,SEMA7A,SHOX2,SKIL,SLIT2,SLITRK1,SMURF1,STK11,STK25,TIAM1,TIAM2,TRPV2,VEGFA,WNT3,WNT3A,ZFYVE27	0.13475,0.0060119,5.9232e-08,2.3922e-09,0.0018998,2.6466e-06,0.0010034,0.091196,0.051658,0.00088137,0.0017864,0.0016635,1.0439e-06,3.9513e-13,0.003279,0.038492,0.0070389,0.0099245,0.045627,0.0012434,0.0010488,0.0009279,0.0021836,0.056452,0.051915,2.4741e-06,0.021441,7.2331e-05,0.00090984,1.3807e-05,0.0057449,0.00011129,9.0503e-05,0.017713,5.0326e-07,1.4277e-06,9.433e-06,0.0035884,0.013581,0.0024549,0.02489,0.00016502,0.00012965,0.0042897,9.8606e-06,0.0041969,6.6388e-05,0.060546,5.9024e-05,0.0022274,0.019415,0.00030039,1.8964e-05,9.7303e-05,9.5128e-07,0.018227,7.4519e-07,0.014093,0.018801,0.00020051
GOBP_NUCLEOSIDE_CATABOLIC_PROCESS	26	20	-0.030035	-0.00106	0.18986	0.56285	1	1	1	0.996442	1	ADA,ADAL,AICDA,APOBEC2,APOBEC3C,APOBEC3D,APOBEC3F,APOBEC3G,APOBEC3H,CDA,DERA,DPYD,ENPP4,GDA,MTAP,PNP,UPB1,UPP1,UPP2,XDH	0.017808,2.0022e-10,0.11274,0.065238,0.0019239,0.041652,0.013109,0.028048,0.086327,1.4349e-06,6.6211e-06,0.00032529,3.2273e-05,0.0010293,0.024686,0.060047,0.012684,0.0094521,0.0013674,0.00045401
GOBP_BRANCHING_INVOLVED_IN_LABYRINTHINE_LAYER_MORPHOGENESIS	13	13	-0.032188	-0.00091603	0.20324	0.56292	1	1	1	0.996442	1	ADM,FGFR2,FZD5,GCM1,GRB2,GRHL2,IL10,RSPO3,SOCS3,SPINT1,SPINT2,ST14,TMED2	0.018606,0.0034945,0.032311,0.023118,0.0032903,0.013861,0.12059,0.00090103,0.001241,0.00048449,1.597e-05,0.043752,0.035739
GOCC_ORGANELLE_SUBCOMPARTMENT	1418	1185	-0.0036517	-0.00095525	0.02303	0.56299	1	1	1	0.996442	1	A3GALT2,AADAC,ABCA1,ABCB6,ABCC12,ABCC6,ABCD4,ABCG1,ABHD12,ABHD12B,ABHD4,ACER1,ACER3,ACSL1,ACSL3,ACSL5,ACSL6,ADGRG6,ADPGK,AGMO,AGPAT2,AGPAT3,AGPAT4,AGPAT5,AGTRAP,AKAP6,AKAP9,ALDH3A2,ALG1,ALG10,ALG11,ALG12,ALG14,ALG2,ALG3,ALG5,ALG6,ALG8,ALG9,ALOX5AP,AMFR,ANKLE2,ANKRD13C,ANKS4B,ANO5,ANTXR2,AP1B1,AP1M1,AP1M2,AP1S1,AP1S3,AP4B1,AP4M1,AP4S1,APH1A,APOB,APP,AQP11,ARCN1,AREG,ARFGEF1,ARFIP1,ARFIP2,ARFRP1,ARHGAP32,ARL1,ARL5A,ARL5B,ARL5C,ARL6IP1,ARL6IP5,ARMC10,ART1,ASAP2,ASPH,ATF6,ATG101,ATG14,ATG2A,ATG2B,ATG9A,ATG9B,ATL1,ATL2,ATL3,ATP10A,ATP10B,ATP10D,ATP11A,ATP13A1,ATP13A4,ATP2A2,ATP2A3,ATP2C1,ATP2C2,ATP7B,ATP8A1,ATP8B1,ATP8B2,ATP8B3,ATP8B4,ATP9A,ATP9B,ATXN2,ATXN3,AUP1,B3GALNT2,B3GALT6,B3GAT1,B4GALNT3,B4GALNT4,B4GALT1,B4GALT2,B4GALT3,B4GALT5,B4GALT6,B4GALT7,BACE1,BACE2,BAIAP3,BAX,BCAP29,BCL2,BET1,BFAR,BICD1,BIRC6,BNIP1,BOK,BSCL2,BSG,C11orf94,C17orf75,C2CD2L,C4orf3,CA4,CABP7,CALHM1,CALN1,CALR,CALR3,CALU,CAMK2B,CAMK2D,CAMK2G,CAMLG,CANT1,CANX,CASP4,CASQ1,CASQ2,CAV1,CBY1,CCDC115,CCDC186,CCDC91,CD1D,CD4,CD59,CD74,CDC42,CDH1,CDIPT,CDK1,CDKAL1,CDS1,CDS2,CEPT1,CERS1,CERS2,CERS3,CERS4,CERS5,CERS6,CFTR,CHAC1,CHERP,CHID1,CHODL,CHPF,CHPF2,CHPT1,CHRM3,CHST2,CHSY1,CHSY3,CISD2,CIT,CKAP4,CLASP2,CLCC1,CLGN,CLIP3,CLN6,CLN8,CLPTM1L,CLSTN2,CLSTN3,CLTA,CLTB,CLTC,CLVS1,CLVS2,CNIH1,CNIH2,CNIH3,CNIH4,CNST,COG1,COG2,COG3,COG4,COG5,COG6,COG7,COG8,COPA,COPB1,COPB2,COPE,COPG1,COPZ1,COPZ2,CORO7,CPT1C,CREB3,CREB3L2,CREB3L3,CREB3L4,CSGALNACT1,CSGALNACT2,CTAGE1,CTAGE4,CTAGE9,CTDNEP1,CYB5A,CYB5R1,CYB5R2,CYB5R3,CYB5R4,CYB5RL,CYBA,CYP1A1,CYP1A2,CYP1B1,CYP26A1,CYP26B1,CYP26C1,CYP2A13,CYP2A6,CYP2A7,CYP2B6,CYP2C18,CYP2C19,CYP2C8,CYP2C9,CYP2E1,CYP2F1,CYP2J2,CYP2U1,CYP2W1,CYP39A1,CYP3A4,CYP3A43,CYP3A5,CYP3A7,CYP46A1,CYP4A11,CYP4A22,CYP4B1,CYP4F11,CYP4F12,CYP4F2,CYP4F22,CYP4F3,CYP4F8,CYP4V2,CYP4X1,CYP4Z1,CYP51A1,CYP7A1,CYP7B1,CYP8B1,DAD1,DCSTAMP,DDN,DDOST,DDRGK1,DEGS1,DEGS2,DENND5A,DERL1,DERL2,DERL3,DGAT2,DHCR24,DHCR7,DHDDS,DHH,DHRS3,DHRS4,DHRS7,DHRS7B,DHRS7C,DIO1,DLG1,DMPK,DNAJA1,DNAJB14,DNAJB2,DNAJB9,DNAJC1,DNAJC14,DNAJC18,DNAJC25,DNM1L,DNM2,DNMBP,DOLK,DPAGT1,DPM1,DPM2,DPM3,DPY30,DRD1,DSE,DST,DTNBP1,DUOXA1,EBPL,EDEM1,EGFR,EI24,EIF2AK3,EIF5A,EIF5A2,EIF5AL1,ELOVL1,ELOVL2,ELOVL5,ELOVL6,EMC1,EMC10,EMC2,EMC4,EMC6,EMC8,EMC9,ENTPD2,EPHX1,EPM2AIP1,ERAP1,ERAP2,ERGIC1,ERGIC2,ERGIC3,ERLIN1,ERMARD,ERMP1,ERN1,ERN2,ERP44,ESYT1,ESYT2,ESYT3,EVA1A,EXT1,EXT2,EXTL1,EXTL2,EXTL3,FA2H,FAAH,FADS1,FADS2,FADS3,FAF1,FAF2,FAM8A1,FAM91A1,FDFT1,FICD,FITM1,FITM2,FKBP1A,FKBP1B,FKBP2,FKBP8,FLRT1,FLRT2,FLRT3,FMN1,FMN2,FMO1,FMO2,FMO3,FMO4,FMO5,FOLR1,FTCD,FURIN,FUT1,FUT10,FUT11,FUT2,FUT3,FUT4,FUT5,FUT6,FUT7,FUT8,FUT9,FXYD3,FZD6,G6PC2,G6PC3,GABARAPL2,GAL3ST2,GAL3ST3,GAL3ST4,GALNT1,GALNT2,GBA2,GCNT1,GDPD1,GDPD3,GGA1,GGA2,GGA3,GGCX,GIMAP1,GJA1,GNAI3,GOLGA1,GOLGA2,GOLGA3,GOLGA4,GOLGA5,GOLGA6B,GOLGA6C,GOLGA6D,GOLGA7,GOLGA8B,GOLGA8J,GOLGB1,GOLIM4,GOLPH3,GOLPH3L,GOLT1A,GORASP2,GOSR1,GOSR2,GPER1,GPR108,GPR37,GPSM1,GRAMD1A,GRAMD1B,GRAMD1C,GRAMD4,GRIA1,GRIA2,GRIN1,GRIN2A,GRIN2B,GRIN2C,GRIN2D,GRIN3A,GRIP1,GRM6,GRN,GSAP,GSG1,GUCY2C,GUCY2D,HACD1,HACD2,HACD3,HACE1,HAS2,HHAT,HHATL,HID1,HMGCLL1,HMGCR,HMOX1,HMOX2,HOOK2,HPD,HPN,HRAS,HRC,HSD11B1,HSD11B2,HSD17B12,HSD17B2,HSD17B3,HSD17B7,HSD3B1,HSD3B2,HSD3B7,HSP90B1,HSPA5,HTR7,HTRA2,IER3IP1,IFI27,IFNGR2,IGF2R,IHH,IKBIP,IL15RA,ILDR2,INPP5E,INPP5K,INSIG1,INSIG2,IRGM,ITPR1,ITPR2,IZUMO1,JAGN1,JKAMP,JPH1,JPH2,JPH3,JSRP1,KCNA2,KCNK2,KDELR1,KDELR2,KDELR3,KDSR,KIF13A,KLHL14,KLHL41,KPNA2,KPNB1,KRAS,KRTCAP2,KSR1,KTN1,LBR,LCLAT1,LCTL,LGR5,LGR6,LLGL1,LMAN1,LMAN1L,LMAN2,LMBR1L,LMBRD1,LMF1,LMF2,LPCAT1,LPCAT2,LPGAT1,LPIN1,LPIN2,LPIN3,LRBA,LRIT1,LRIT3,LRRC59,LRRC8B,LRRC8C,LRRC8D,LRRC8E,LRRK2,LSS,LTC4S,LYPLA2,M6PR,MAN1B1,MAN2A1,MAP3K5,MAPK8IP1,MBLAC2,MBOAT1,MBOAT2,MBOAT7,MBTPS1,MCFD2,MCTP1,METTL7B,MFSD2A,MGAT2,MGAT4B,MGAT4D,MGLL,MGST1,MGST2,MGST3,MIA2,MIA3,MICALL1,MLANA,MLEC,MME,MMP23B,MMP24,MMP27,MOB4,MOGAT1,MOGAT3,MOGS,MOXD1,MPDU1,MR1,MRAP2,MRLN,MS4A6A,MS4A6E,MS4A7,MSMO1,MTDH,MTOR,MX1,MYO18A,MYO1B,MYRF,MYRFL,NAGPA,NAT8,NAT8B,NAT8L,NBEA,NCEH1,NCLN,NDRG4,NDST1,NECAB3,NFE2L1,NMNAT2,NOMO2,NOS1AP,NOTCH1,NOTCH3,NOX4,NOX5,NPLOC4,NR3C2,NRROS,NSFL1C,NSG1,NUP210,NUS1,OCA2,OPTN,ORMDL1,ORMDL2,ORMDL3,OS9,OSBP,OSBPL3,OSBPL5,OSBPL6,OSBPL7,OSBPL8,OST4,OSTC,OTOF,PAFAH2,PANX1,PARP16,PARP6,PARP8,PCSK1,PCSK2,PCSK4,PCSK5,PCSK7,PCYT1A,PCYT2,PDCD6,PDGFRA,PDIA3,PDIA5,PDIA6,PDZD8,PEMT,PEX16,PGAP1,PGAP2,PGAP3,PHTF1,PI4K2A,PI4K2B,PI4KB,PICK1,PIEZO1,PIFO,PIGB,PIGC,PIGF,PIGG,PIGH,PIGK,PIGL,PIGM,PIGN,PIGO,PIGP,PIGQ,PIGS,PIGT,PIGU,PIGV,PIGX,PIGZ,PIK3C2A,PIP4K2B,PITPNB,PITPNM1,PJA2,PKD2,PKMYT1,PLA2G2A,PLA2G4A,PLA2G4C,PLAUR,PLCD4,PLD1,PLD2,PLD3,PLEKHA3,PLEKHA8,PLEKHJ1,PLK3,PLN,PLOD1,PLOD2,PLOD3,PMEL,PML,PNLDC1,PNPLA2,PNPLA3,PNPLA6,PNPLA7,PNPLA8,PNPT1,POFUT2,POM121,POM121C,POMGNT2,POMK,POMT1,POMT2,PON1,PON3,POR,POSTN,PPM1L,PREB,PREPL,PRKD1,PROS1,PSEN1,PSEN2,PSENEN,PSKH1,PTCHD3,PTDSS1,PTDSS2,PTGDS,PTGES,PTGFRN,PTGIS,PTGS1,PTGS2,PTPN1,PTPN5,RAB10,RAB11A,RAB13,RAB14,RAB18,RAB1B,RAB21,RAB27B,RAB29,RAB2A,RAB2B,RAB30,RAB31,RAB32,RAB34,RAB38,RAB3GAP2,RAB43,RAB6A,RAB8A,RABEPK,RAC1,RAC2,RAC3,RASGRF2,RASGRP1,RASIP1,RB1CC1,RBFOX1,RCE1,RDH10,RDH11,RDH12,RDH14,RDH16,RDH5,REEP1,REEP2,REEP4,REEP5,REEP6,RETSAT,RGP1,RGS20,RHBDD1,RHBDD2,RHBDF2,RHEB,RHOBTB3,RHOC,RHOG,RIC1,RIC3,RINT1,RNF103,RNF121,RNF125,RNF13,RNF133,RNF139,RNF145,RNF170,RNF175,RNF180,RNF183,RNF185,RNF186,RNF19B,RNF26,RNF41,RNFT1,RPE65,RPN1,RPN2,RPS26,RPS29,RRBP1,RSAD2,RTCB,RTN1,RTN2,RTN3,RTN4,RYR1,RYR2,RYR3,SACM1L,SAMD8,SAR1B,SBF1,SC5D,SCAMP1,SCAMP2,SCAMP3,SCAMP4,SCAMP5,SCARA3,SCARB2,SCD,SCD5,SCFD1,SCOC,SDCBP,SDR16C5,SEC11A,SEC11C,SEC13,SEC16A,SEC16B,SEC22A,SEC22C,SEC23A,SEC23B,SEC24A,SEC24B,SEC24C,SEC24D,SEC31A,SEC31B,SEC61A1,SEC61A2,SEC61B,SEC61G,SEC63,SEL1L,SEL1L2,SERINC1,SERP1,SEZ6L,SEZ6L2,SFTA3,SFTPA1,SFTPA2,SFTPB,SFTPC,SFTPD,SGK1,SGMS1,SGMS2,SGPL1,SGPP1,SGPP2,SHH,SHISA2,SHISA3,SIGMAR1,SIK2,SLC10A7,SLC16A11,SLC18A1,SLC27A2,SLC27A4,SLC27A5,SLC28A3,SLC2A4,SLC30A5,SLC30A6,SLC30A7,SLC33A1,SLC35B1,SLC35B2,SLC35B3,SLC35B4,SLC35D1,SLC35G1,SLC36A2,SLC37A1,SLC37A2,SLC37A3,SLC37A4,SLC39A1,SLC39A9,SLC43A1,SLC51A,SLC8A3,SLC9A1,SLC9A8,SLN,SMIM14,SMPD3,SNAP25,SNX9,SOAT1,SOAT2,SORL1,SPAST,SPCS2,SPCS3,SPPL2B,SPPL3,SPTLC1,SPTLC2,SPTLC3,SPTSSA,SPTSSB,SRD5A1,SRD5A2,SRD5A3,SREBF1,SRI,SRL,SRP9,SRPRB,SSR1,SSR2,SSR3,ST3GAL1,ST3GAL2,ST3GAL3,ST3GAL4,ST6GAL1,ST6GAL2,STARD3,STARD3NL,STBD1,STIM1,STIM2,STT3A,STT3B,STX16,STX17,STX18,STX4,STX5,STX6,STX8,SUCO,SULF1,SULF2,SURF4,SVIP,SYNE2,SYS1,SYT11,SYT17,SYVN1,TAPBPL,TAPT1,TAS2R16,TBC1D20,TBC1D23,TBL2,TBXAS1,TECR,TESPA1,TEX2,TEX261,TGFBI,TGOLN2,THADA,TJAP1,TM6SF2,TM7SF2,TMBIM4,TMBIM6,TMC6,TMC8,TMCC1,TMCC2,TMCC3,TMCO1,TMED1,TMED10,TMED2,TMED3,TMED4,TMED5,TMED6,TMED7,TMED9,TMEM106C,TMEM109,TMEM119,TMEM129,TMEM132A,TMEM147,TMEM14A,TMEM165,TMEM170A,TMEM174,TMEM178A,TMEM203,TMEM208,TMEM214,TMEM230,TMEM251,TMEM258,TMEM259,TMEM33,TMEM38A,TMEM38B,TMEM39A,TMEM41B,TMEM43,TMEM59,TMEM67,TMEM79,TMEM86B,TMEM87A,TMEM97,TMEM98,TMPRSS3,TMTC2,TMX1,TMX2,TMX3,TOM1L1,TOR1A,TOR1AIP2,TPTE2,TRAF2,TRAM1,TRAM1L1,TRAM2,TRAPPC4,TRAPPC6A,TRAPPC6B,TRAPPC9,TRDN,TRIM13,TRIQK,TRPM1,TRPM8,TSPO2,TTYH1,TUSC3,TXNDC11,TYRO3,UBA5,UBA52,UBAC2,UBB,UBC,UBE2J1,UBE2J2,UBIAD1,UBQLN4,UBXN1,UBXN7,UBXN8,UCHL1,UFL1,UGT1A10,UGT1A3,UGT1A4,UGT1A5,UGT1A6,UGT1A7,UGT1A8,UGT1A9,UGT2A1,UGT2A2,UGT2B11,UGT2B4,UGT3A1,UGT3A2,ULK1,UNC93B1,UPK3A,USE1,USO1,USP6NL,UXS1,VAMP2,VAMP3,VAMP4,VAPA,VAPB,VCPIP1,VKORC1,VKORC1L1,VMP1,VPS13A,VPS13C,VPS51,VPS53,VPS54,VRK1,VTI1A,VTI1B,WASL,WDR11,WDR81,WDR83OS,WFS1,WIPI1,WLS,XBP1,XXYLT1,XYLT1,YIF1A,YIF1B,YIPF1,YIPF2,YIPF4,YIPF7,ZC3H12A,ZDHHC1,ZDHHC12,ZDHHC14,ZDHHC2,ZDHHC20,ZDHHC22,ZDHHC4,ZDHHC6,ZFAND2B,ZFYVE1,ZFYVE27,ZMPSTE24,ZNRF4,ZW10	0.042954,0.012496,0.0023827,0.00052086,0.0082429,0.023955,1.9493e-05,0.00018451,0.042129,0.011989,0.070067,0.00032681,2.5927e-05,0.0097227,0.028431,0.0013244,0.0026058,0.020493,0.018286,0.0010198,0.0096678,0.020485,7.7785e-05,0.015589,0.0010535,3.8632e-12,0.029951,0.015213,0.0016643,0.071653,0.033906,0.0013797,0.017014,0.020506,0.0046037,0.00038487,0.018221,0.0037321,0.00046535,0.021612,0.020187,0.00035784,0.00021508,0.027762,0.0034452,0.0011959,0.0068103,0.085852,0.002069,1.4778e-05,0.0029118,0.008142,0.050294,0.0047328,0.00075452,0.0059381,0.0074312,0.021173,0.00082629,0.0081809,2.1349e-07,0.038933,0.033573,0.00088138,0.0060218,0.0081454,0.031096,0.00025062,0.017081,0.02526,0.0057765,0.016645,0.012606,0.06935,0.0053609,0.020791,0.097124,0.066761,3.0925e-06,0.00069603,0.0019893,0.0017598,0.015308,0.024477,0.00043068,0.010084,0.0097587,0.0037539,4.4362e-07,1.1719e-05,0.0014805,1.3195e-13,0.00094192,0.0028223,0.0078617,0.034431,0.021357,0.04017,0.00039681,0.00013294,0.0079526,0.00075048,0.029984,0.00017938,0.072097,0.050642,0.00011927,0.021604,7.8181e-05,0.045387,0.0058524,0.024506,5e-10,0.0092843,0.069062,0.00051175,0.048853,0.0028766,0.0035893,0.00036119,0.069612,0.011683,2.4736e-05,0.0050558,4.2639e-09,0.0062342,0.002113,0.0047173,0.00026284,0.0037616,0.010487,0.00030882,4.5313e-06,0.00029762,0.033014,0.00016807,0.003707,0.00010966,0.00067324,0.0036119,0.0032864,3.5139e-14,2.3169e-11,0.0025078,0.0046227,0.014588,0.046961,0.0074508,0.014607,8.7039e-06,0.0077798,0.046646,0.0042424,0.0062569,0.0058865,0.063785,0.038938,0.0023989,0.0011824,0.0013642,8.527e-09,0.0026413,0.0026537,0.040005,2.2731e-15,0.00061437,0.0013573,0.00088431,0.006208,0.001515,0.00053484,0.010424,0.00013795,5.9327e-05,0.004149,0.00033186,0.00066179,0.01074,0.0010034,0.00051979,0.043122,0.042133,0.00021949,0.074708,0.031247,0.030621,0.0021223,0.0053851,0.0032908,0.0029155,0.05103,0.015113,0.0027708,0.095275,0.033733,0.030266,3.1696e-07,0.00041825,0.030427,0.081024,0.0063946,0.00091841,0.03248,0.10761,0.059904,0.00081868,0.01936,0.0024763,0.00045472,0.0055267,0.0023242,0.0060436,0.0021179,0.0095859,0.014388,2.4199e-06,3.7486e-06,0.016287,0.010712,0.0082728,0.0023075,0.00025078,0.00017859,3.3834e-05,1.335e-11,0.020881,0.012782,0.014347,1.3145e-13,2.0144e-07,0.13187,0.04335,0.021537,0.11736,0.00010653,0.034604,0.053036,0.0028562,0.075857,0.01521,0.064703,3.4274e-05,7.0818e-08,6.3244e-08,0.042313,0.1136,0.0011563,0.11802,0.098625,0.022219,0.055653,0.061037,0.0028425,0.0017747,0.0029098,0.0052908,0.034944,0.077311,0.010788,0.0027193,0.033565,0.037867,0.0043992,0.002028,7.9484e-05,0.0024273,0.011797,0.0016787,0.0046957,0.0001619,0.12313,0.02062,0.030261,0.039656,0.03581,0.020953,0.042735,0.010142,0.0092304,0.029294,0.051606,0.00043535,0.14516,0.070067,0.00022383,0.00027763,2.249e-07,0.0032804,0.018378,0.02211,0.0025657,0.0092222,0.0050576,0.0005831,0.13892,0.037884,0.11422,0.0022206,0.0026601,0.030003,0.017396,0.0029368,0.00032785,0.01944,0.012022,0.014063,0.010924,0.063438,0.019439,0.00026465,0.0010655,0.00053387,0.0026081,0.00078028,0.15566,2.9253e-05,0.0035223,0.00018139,0.062933,0.073297,0.0008916,0.019235,0.034517,1.6881e-06,0.0092918,0.032808,0.0072931,1.2894e-05,0.013895,0.0002885,0.061369,0.010984,0.0015285,0.12818,0.00048432,4.8664e-07,0.085791,5e-10,0.0005349,0.0058529,0.026557,0.090721,0.00010554,6.1985e-07,0.082547,0.11829,0.0031547,0.00024609,0.002373,0.0097037,0.035018,0.023606,0.00088589,0.00089116,0.0060852,1.398e-05,8.9839e-08,3.6536e-09,0.0090861,0.0015039,0.023311,0.0044015,2.847e-12,0.022002,0.07882,0.0015008,8.4208e-16,0.0041629,0.057141,0.0016243,0.0044801,0.00084726,5.6926e-05,0.038593,0.010834,0.0034332,0.00070492,0.028997,0.00021788,0.011975,0.0021852,0.10878,0.00017364,5.1446e-07,0.0066466,2.446e-07,3.7102e-08,0.050859,3.1164e-13,8.2661e-05,0.025904,7.6743e-07,0.0030325,0.066185,0.062719,0.066216,0.083964,0.030237,0.018416,0.013466,0.0058813,0.07053,9.8405e-06,0.00082266,0.19119,0.0077255,0.016063,0.0043466,0.0077255,4.8046e-05,0.044363,4.2371e-08,0.053823,0.013784,0.026689,0.012698,0.0081518,0.11986,0.018713,0.060388,0.022904,1.5625e-07,3.6384e-05,0.021274,0.00062356,0.0005327,0.019424,0.070188,0.006641,0.027685,0.00024938,0.075475,0.0016021,0.039916,0.010665,9.9237e-07,0.038492,0.028823,0.092127,0.0010924,0.0016819,0.011657,0.11397,0.066358,0.016248,0.035387,0.014384,0.00053588,0.0085615,0.0015897,1.2254e-12,0.046356,0.085848,0.16619,0.014494,0.010581,0.090325,1.6873e-08,0.0013802,0.0026918,0.00010141,2.1847e-05,0.003747,1.526e-05,4.4971e-08,0.065928,0.0005184,0.0028739,1.1135e-05,0.00042888,0.00049565,0.0099567,0.080449,0.01524,0.0001016,0.060839,0.013084,6.1025e-05,0.10722,0.033418,0.00063847,0.026443,0.00012869,0.11892,0.041666,0.057157,9.6014e-06,1.8438e-06,1.8678e-06,0.041213,0.00041521,0.013401,0.032574,3.1122e-05,0.0014465,0.028893,3.0956e-07,0.029695,0.087821,0.089936,0.0024156,0.00038417,0.00064376,0.0087982,0.10984,0.10685,0.091518,0.0070815,3.2182e-05,0.022006,0.0078688,0.047862,0.00064317,0.015139,0.087733,0.033582,0.00080266,0.11852,0.0057502,0.00036952,0.036057,0.10784,0.0053927,0.00021574,2.5929e-06,0.0042948,0.0002676,0.0096841,0.028535,0.0010051,4.2939e-05,0.00014448,0.00027124,0.057361,0.0025268,0.015178,0.081204,0.00010039,0.04775,0.016303,0.048483,0.1059,0.10869,0.047014,0.00024035,0.0033806,0.00073891,1.0954e-06,0.018457,1.5421e-09,0.0094929,0.00029908,0.041096,0.00010304,0.0012806,0.0080181,0.018554,4.5709e-05,0.0054676,0.021227,0.11312,0.012758,0.012523,0.02582,0.0045925,0.0054625,0.03322,0.0059101,6.5111e-05,0.0023409,0.0047405,0.00052003,0.005702,0.045373,0.12972,0.0081945,0.00011576,0.00167,0.064606,0.0016353,0.0011184,0.00063701,0.0076737,0.0036475,0.00092085,0.0013432,0.14346,1.647e-05,8.6216e-06,0.023052,0.00047756,0.028736,2.1152e-07,0.010692,0.00084901,0.00012698,4.5093e-06,0.03971,2.296e-07,0.028255,0.0001086,0.042383,0.022889,0.0002172,0.064586,6.4004e-05,0.097778,0.079789,0.024235,0.028352,0.0015714,0.0086034,0.075588,0.03827,0.070813,1.5004e-08,0.0095744,0.018048,0.014517,0.00032073,0.0035236,0.0046231,0.00029828,0.00021755,3.5557e-12,2.641e-07,0.022144,6.6257e-07,0.0016936,0.0035808,0.00033076,0.00063275,0.03292,9.1913e-05,4.8534e-05,0.085543,0.001465,6.3155e-05,0.061958,0.020473,0.097311,0.00032604,0.0032729,0.013359,0.0072817,0.00033611,0.029801,0.0025825,0.00065865,0.0055025,0.0024988,0.0048013,0.00030342,0.00011835,0.056983,0.00044878,0.017363,0.00066407,2.4479e-05,0.006232,2.7668e-07,0.062006,0.00017387,0.041687,0.011895,0.020736,0.014025,0.00025138,0.001176,8.4459e-06,0.005428,4.9355e-09,3.4711e-05,2.135e-08,0.0089511,0.023147,0.0016335,2.0786e-10,0.022766,2.8788e-14,0.017119,2.7043e-06,0.00022271,0.023099,0.015165,7.4674e-06,0.040061,0.021203,0.0024988,0.00049227,0.0012823,3.2484e-06,0.038534,0.04429,0.015556,0.0048356,0.0090254,0.012839,0.045694,0.00033124,0.0033045,0.018382,0.048598,0.0094776,0.0042122,0.00021529,0.086577,0.00066673,0.00013195,0.035685,0.0037397,6.0521e-05,0.00020133,6.4522e-05,0.0046652,0.027034,0.013314,0.036509,0.044894,0.030524,0.095673,0.022899,2.4141e-05,0.0089497,0.009153,0.039233,2.8432e-05,0.020329,0.0023324,0.0057381,0.017466,0.069914,0.0080041,4.0811e-05,1.1102e-15,0.030373,0.0047294,0.10633,0.090657,0.016547,0.0056645,0.010403,0.0012277,0.021775,0.00050255,4.1723e-06,0.013688,0.0031981,0.0052672,0.0079127,0.010706,0.032475,0.003375,7.7015e-07,0.0029109,0.00029105,4.0694e-06,1.2241e-05,1.7442e-05,1.2313e-07,0.0065879,0.10803,5.8317e-08,0.081093,0.033567,0.0045513,0.00068828,0.011291,0.0029701,1.7167e-05,0.041635,0.026913,7.0444e-09,0.017672,0.0052486,0.099426,5.0276e-11,0.00016781,0.018434,0.033059,1.2089e-07,0.00065537,7.6401e-06,6.5159e-05,0.000957,0.0046531,0.013699,0.041911,0.0060195,0.00013102,4.2848e-05,0.0015993,7.2693e-05,0.017225,0.023027,0.0001514,0.028911,0.014778,0.00012881,1.2327e-06,0.036057,0.079689,7.100900000000001e-33,0.086705,0.0091344,0.0027576,0.0021133,0.026921,9.0187e-09,0.00099651,0.015384,4.949e-08,0.0088287,0.0013998,7.0069e-06,0.014925,0.00021125,9.7826e-05,0.0048742,0.021996,0.0050909,0.010559,0.12196,2.2984e-05,0.024868,0.01917,0.053776,0.027378,0.063059,0.012568,0.026391,0.064692,4.5682e-05,0.12713,8.6457e-06,0.00068577,0.0029431,0.0018804,0.023836,1.4822e-05,0.012562,0.015921,0.061802,0.0036387,0.00010634,5.702e-06,0.021464,0.00039372,1.1102e-15,2.4439e-05,0.034025,0.027305,0.038794,0.0013338,0.0098187,0.00020935,2.2403e-05,0.0025021,8.5391e-06,1.2674e-07,0.026109,0.00025678,0.0046519,9.3707e-06,0.03284,0.037772,1.0348e-07,0.03743,0.00069451,0.00039464,9.0109e-05,0.011222,0.073916,0.0011525,0.012527,0.0009306,0.037717,0.048197,1.0735e-09,0.016957,7.6786e-07,8.7388e-05,0.00028678,0.051278,0.048888,1.8237e-06,0.025322,0.0084706,0.0090489,0.00050201,0.0001872,0.001924,0.0013919,0.0065857,0.11384,0.040143,0.061519,0.010131,0.0084158,0.066633,0.0029214,0.0088172,6.3168e-05,0.00041336,0.038182,0.051485,0.051104,0.061024,0.018186,0.11129,0.0011583,0.00031552,0.00084712,0.0038104,0.10261,0.0268,0.085714,0.10785,0.005157,0.0097463,3.2152e-07,0.0081513,0.068154,0.087459,0.038952,0.018559,1.8688e-06,0.012296,0.00014694,0.010904,1.1788e-05,0.017463,4.3105e-06,0.00024047,0.067639,0.025773,0.00018226,0.004347,0.013802,0.095294,0.065063,0.0012926,0.0014993,0.0063508,3.8386e-13,0.015959,5.2212e-06,1.3615e-06,0.00016764,0.00058771,0.011625,0.013997,0.0002605,6.1062e-09,0.0015647,0.0023131,5.0586e-05,0.00049015,0.0043888,3.2214e-06,0.0016433,0.00053451,5.4065e-05,6.853e-09,0.015207,0.00072958,0.062324,0.0062039,0.028213,0.00016126,3.0426e-05,0.03893,1.056e-11,0.02714,0.0037259,0.019713,0.00099397,0.00011325,0.038775,0.0059203,9.8589e-06,8.1996e-05,2.8552e-15,0.00086579,0.012159,4.2296e-06,1.0102e-07,0.046206,0.0053632,0.0070485,0.0051017,0.0036678,0.00052619,0.015654,0.00098018,7.5102e-05,0.1149,0.003759,0.018527,0.012624,0.0089053,0.0013888,0.0037598,0.13597,0.09032,0.00026405,0.091655,0.048559,0.010555,0.022977,0.058417,0.00031982,0.0029542,0.00095685,0.00080632,0.013411,3.7032e-05,0.096488,0.0063974,0.025826,0.041975,0.079277,0.0062634,0.073153,0.0012946,6.7724e-15,0.019535,0.0025216,5.0275e-12,0.0039194,0.0036115,0.059194,0.019409,4.2445e-05,0.016324,0.027243,0.020058,0.035739,0.012406,1.1689e-07,4.4816e-09,2.9039e-05,0.0041603,0.008684,0.0017689,0.0027945,0.038128,0.1315,0.0024398,0.0070003,0.012671,0.010093,0.0036014,0.011174,0.0040615,0.0041872,0.041733,6.7647e-07,0.0012219,0.072358,0.083716,0.0055001,0.078525,0.0078902,6.2922e-05,0.044911,0.05915,0.016303,0.067249,0.1168,0.087178,0.0018353,0.010001,0.10803,0.061926,0.060414,0.0046183,0.00011475,5e-10,0.058334,0.00016989,0.021013,0.0053195,0.042661,0.051332,0.00023838,0.053413,0.051612,0.029102,0.0079526,3.5469e-06,0.0039024,0.00064797,0.040426,0.0094956,0.00043732,0.0065431,0.065238,0.032486,0.00014196,1.6086e-05,0.0014999,0.00091343,0.050859,0.0094269,0.038126,0.012272,0.015733,0.0087662,0.03434,0.08632,0.017445,2.2249e-05,0.0021798,0.037906,0.013011,0.02222,0.19292,0.19292,0.19292,0.051707,0.031234,0.02222,0.031234,0.010935,0.010935,0.028158,0.013149,0.029348,0.090066,0.017853,0.049837,0.057112,0.067597,0.012399,0.00269,0.00050152,3.5359e-05,0.0014368,1.091e-05,0.050795,0.038221,0.00030646,0.047892,0.011946,0.0012699,0.10606,0.0099382,0.0020573,0.01311,0.00054248,0.011945,0.00035908,0.0025475,6.0472e-05,0.0078387,0.023401,7.3338e-06,0.01078,0.016178,0.00037711,8.8419e-07,0.0035464,0.0010042,3.1609e-06,0.0064034,0.011663,0.029059,2.0277e-07,0.0010658,5.4133e-06,2.3042e-05,0.049105,1.0452e-05,9.6599e-05,0.00076806,5.9542e-06,3.072e-06,0.00038751,0.0001221,7.6254e-05,0.00020051,0.020944,0.014522,0.00071749
GOBP_HISTONE_H2A_ACETYLATION	22	20	-0.026627	-0.00093971	0.16786	0.56302	1	1	1	0.996442	1	ACTB,ACTL6A,BRD8,DMAP1,EP400,EPC1,EPC2,ING3,KAT5,MBTD1,MEAF6,MORF4L1,MRGBP,NAA40,RUVBL1,RUVBL2,SPHK2,TRRAP,VPS72,YEATS4	1.0604e-05,0.020544,7.1015e-06,2.6381e-06,0.020901,0.019886,0.093293,0.0082203,3.4527e-06,0.042511,0.00015071,0.031362,0.02564,0.020265,0.00068521,0.0019745,0.0024579,0.022092,0.012691,0.0011811
GOBP_REGULATION_OF_CELL_CYCLE	1095	905	-0.0041191	-0.00095047	0.025871	0.56325	1	1	1	0.996442	1	AATF,ABL1,ACTB,ACTL6A,ACTL6B,ACTR5,ACTR8,ACVR1,ADAM17,ADAMTS1,ADARB1,ADCYAP1,AFAP1L2,AHCTF1,AICDA,AKT1,AKT2,ALMS1,ALOX15B,ANAPC1,ANAPC10,ANAPC11,ANAPC13,ANAPC15,ANAPC16,ANAPC2,ANAPC4,ANAPC5,ANAPC7,ANGEL2,ANKK1,ANKRD17,ANKRD31,ANKRD53,ANLN,ANXA1,APBB1,APBB2,APC,APEX1,APP,APPL1,APPL2,ARID1A,ARID1B,ARID2,ASAH2,ASCL1,ASNS,ASPM,ATAD5,ATF2,ATM,ATP2B4,ATR,AURKA,AURKAIP1,AURKB,AVEN,AXIN2,BABAM1,BARD1,BAX,BBS4,BCCIP,BCL2,BCL2L11,BCL6,BCL7A,BCL7B,BCL7C,BCR,BID,BIN1,BIRC2,BIRC3,BIRC5,BIRC6,BIRC7,BIRC8,BLM,BMP2,BMP4,BMP7,BORA,BRCA1,BRCA2,BRD4,BRD7,BRD8,BRINP1,BRINP3,BRIP1,BRSK1,BTC,BTG1,BTG2,BTG3,BTG4,BTRC,BUB1,BUB1B,BUB3,C10orf90,C9orf78,CABLES1,CABLES2,CACNB4,CALM2,CALM3,CALR,CASP2,CASP3,CAV2,CCAR2,CCDC57,CCDC8,CCL2,CCNA1,CCNB2,CCND1,CCND2,CCND3,CCNDBP1,CCNE1,CCNE2,CCNF,CCNG1,CCNG2,CCNH,CCNI,CCNI2,CCNJ,CCNJL,CCNK,CCNL1,CCNL2,CCNO,CCNT1,CCNT2,CCNY,CCNYL1,CCP110,CCPG1,CCSAP,CD28,CDC123,CDC14A,CDC14B,CDC16,CDC20,CDC23,CDC25B,CDC25C,CDC26,CDC27,CDC42,CDC45,CDC5L,CDC6,CDC7,CDC73,CDCA2,CDCA5,CDCA8,CDK1,CDK11A,CDK11B,CDK12,CDK13,CDK14,CDK15,CDK17,CDK18,CDK19,CDK2,CDK20,CDK2AP2,CDK3,CDK4,CDK5,CDK5R1,CDK5R2,CDK5RAP1,CDK5RAP2,CDK5RAP3,CDK6,CDK7,CDK8,CDK9,CDKL1,CDKL2,CDKL3,CDKL4,CDKN1A,CDKN1B,CDKN1C,CDKN2A,CDKN2B,CDKN2C,CDKN2D,CDKN3,CDT1,CEBPA,CENPE,CENPF,CENPJ,CENPV,CEP120,CEP131,CEP250,CEP295,CEP295NL,CEP63,CEP76,CEP85,CEP97,CGREF1,CHEK1,CHEK2,CHFR,CHMP2A,CHMP2B,CHMP3,CHMP4A,CHMP4B,CHMP4C,CHMP6,CHMP7,CIT,CITED2,CKS1B,CKS2,CLOCK,CLSPN,CLTC,CNPPD1,CNTD1,COPS5,CPSF3,CRADD,CRLF3,CRNN,CRY1,CSNK2A1,CSNK2A2,CSPP1,CTBP1,CTC1,CTCF,CTDSP1,CTDSP2,CTDSPL,CTNNB1,CUL3,CUL4A,CUL7,CXCR5,CYLD,CYP1A1,DAB2IP,DACH1,DACT1,DAPK3,DBF4,DBF4B,DCDC1,DCTN1,DCUN1D3,DDB1,DDIAS,DDIT3,DDR2,DDRGK1,DDX11,DHCR24,DIRAS3,DLG1,DLGAP5,DMAP1,DMRT1,DNA2,DONSON,DOT1L,DPF1,DPF2,DPF3,DR1,DRD2,DRD3,DRG1,DTL,DUSP3,DYNC1H1,DYRK3,E2F1,E2F2,E2F7,E2F8,E4F1,ECT2,EDN1,EDN3,EGF,EGFR,EIF2AK4,EIF4E,EIF4EBP1,EIF4G1,EIF4G2,EME1,EME2,EML3,EP400,EPC1,EPC2,EPGN,ERCC2,ERCC3,ERCC6,EREG,ETAA1,EVI2B,EZH2,FAM107A,FAM83D,FANCD2,FAP,FBXO31,FBXO4,FBXO5,FBXO6,FBXW5,FBXW7,FEM1B,FEN1,FGF10,FGF2,FGFR2,FIGNL1,FLCN,FOSL1,FOXA1,FOXC1,FOXE3,FOXG1,FOXM1,FOXN3,FSD1,FZD3,GADD45B,GADD45G,GAS1,GAS2,GATA3,GEN1,GFI1B,GIGYF2,GIT1,GLI1,GML,GMNC,GMNN,GNAI1,GPER1,GPNMB,GPR3,GPSM2,GRK5,GTF2H1,GTPBP4,GTSE1,HBP1,HDAC3,HECA,HECW2,HEPACAM,HERC5,HES1,HEXIM1,HEXIM2,HHEX,HINFP,HMGA2,HNRNPU,HORMAD1,HOXA13,HOXD10,HPGD,HRAS,HSP90AB1,HSPA8,HTRA2,HUS1,HUS1B,ID2,ID3,IFNW1,IGF1,IGF1R,IGF2,IK,IL10,IL1A,IL1B,INCA1,INCENP,ING3,ING4,ING5,INHA,INHBA,INIP,INO80,INO80B,INO80C,INO80D,INS,INSM1,INSM2,INSR,INTS3,INTS7,IPO5,IPO7,IQGAP1,IRF1,ITGB1,JADE1,JADE2,JUN,JUNB,JUND,KANK2,KAT2A,KAT2B,KAT5,KAT7,KCNA5,KCNH5,KIF11,KIF13A,KIF14,KIF15,KIF20A,KIF20B,KIF23,KIF25,KIF2B,KIF2C,KIF3B,KLHL21,KLHL22,KLHL9,KMT2E,KNTC1,L3MBTL1,LATS1,LATS2,LCMT1,LEP,LFNG,LGMN,LIF,LIN9,LRP5,LRP6,LSM10,LSM11,MAD2L1,MAD2L1BP,MAD2L2,MAEA,MAP10,MAP2K6,MAP9,MAPK12,MAPK14,MAPK15,MAPRE3,MARK4,MASTL,MBIP,MBLAC1,MBTD1,MCIDAS,MCPH1,MCRS1,MDM1,MDM2,MDM4,MEAF6,MECOM,MED1,MEIS2,MEN1,MEPCE,METTL13,METTL3,MKI67,MLF1,MN1,MNAT1,MNT,MOK,MORF4L1,MOS,MRGBP,MRGPRX2,MSH2,MSX1,MSX2,MTA3,MTBP,MUC1,MUS81,MX2,MYBBP1A,MYC,MYO16,MYO19,MYOCD,MYOG,NABP2,NACC2,NAE1,NANOS2,NANOS3,NAT10,NBN,NCAPD2,NCAPD3,NCAPG,NCAPH,NCAPH2,NDC80,NEK10,NEK11,NEK2,NEK6,NEK7,NEUROG1,NF2,NFRKB,NLE1,NPM1,NPM2,NPPC,NPR2,NR2E1,NR2F2,NR4A1,NSFL1C,NSMCE2,NSUN2,NUBP1,NUDT16,NUDT6,NUF2,NUGGC,NUMA1,NUP214,NUP62,NUSAP1,OBSL1,OOEP,OR1A2,OR2A4,ORC1,OVOL1,PAF1,PAFAH1B1,PAGR1,PARP3,PARP9,PAXIP1,PBX1,PCID2,PDCD6IP,PDE3A,PDGFB,PDGFRB,PDXP,PES1,PHACTR4,PHF10,PHIP,PHOX2B,PIDD1,PIK3C3,PIK3R4,PIM3,PIN1,PINX1,PIWIL2,PKD1,PKD2,PKHD1,PKIA,PKMYT1,PKN2,PKP4,PLAGL1,PLCB1,PLCG2,PLK1,PLK3,PLK4,PLK5,PLSCR1,PML,PNPT1,POU4F1,PPM1A,PPM1G,PPP1R13B,PPP1R35,PPP1R9B,PPP2R1A,PPP2R5B,PRAP1,PRC1,PRCC,PRDM11,PRDM7,PRKACA,PRKCA,PRKCE,PRKDC,PRMT2,PRMT5,PRNP,PROX1,PRPF19,PRPF40A,PRR11,PSMA8,PSME1,PSME2,PSMG2,PSRC1,PTCH1,PTEN,PTGS2,PTK6,PTPN11,PTPN3,PTPN6,PTPRC,PTPRK,PUM2,RAB11A,RAB11FIP3,RAB11FIP4,RAB6C,RACGAP1,RAD1,RAD18,RAD21,RAD23A,RAD50,RAD51,RAD51AP1,RAD51B,RAD51D,RAD9A,RAD9B,RAE1,RANBP1,RARA,RB1,RBBP8,RBL1,RBM14,RCC1,RCC2,RDX,RFPL1,RFWD3,RGCC,RHEB,RHNO1,RHOB,RINT1,RNASEH2B,RNF112,RNF167,RNF20,RNF4,ROCK2,RPA2,RPA3,RPL23,RPL26,RPRD1B,RPS15A,RPS27L,RPS6KA2,RPS6KB1,RPTOR,RRM1,RRM2,RRM2B,RRP8,RUNX3,RUVBL1,RUVBL2,SASS6,SCRIB,SDCBP,SDE2,SENP2,SENP6,SERTAD1,SETD2,SETMAR,SFN,SFRP1,SGSM3,SH3GLB1,SHB,SIK1,SIN3A,SIPA1,SIRT1,SIRT2,SIX3,SKIL,SLC6A4,SLC9A3R1,SLFN11,SMARCA2,SMARCA4,SMARCA5,SMARCB1,SMARCC2,SMARCD1,SMARCD3,SMARCE1,SMC2,SMC4,SMC5,SMC6,SMIM22,SMOC2,SMPD3,SON,SOX15,SOX9,SPAG5,SPAST,SPATA22,SPC24,SPC25,SPDL1,SPDYA,SPDYC,SPDYE1,SPDYE18,SPDYE3,SPDYE4,SPDYE5,SPDYE6,SPHK1,SPICE1,SRA1,SRC,SRPK2,SRSF5,SSTR5,STAT3,STAT5B,STIL,STK11,STK33,STOX1,STRA8,STXBP4,SUSD2,SVIL,SYF2,TACC3,TADA2A,TADA3,TAF6,TAL1,TAOK1,TAOK3,TARDBP,TAS1R2,TBRG1,TBRG4,TBX2,TBX3,TELO2,TERF1,TERF2,TERT,TFAP4,TFDP1,TFDP2,TFPT,TGFB1,TGFB2,TGFBR1,TGM1,THAP1,THAP5,THOC1,THOC5,TICRR,TIMELESS,TIPIN,TIPRL,TM4SF5,TMEM67,TMEM8B,TNFAIP3,TNKS,TOM1L1,TOM1L2,TOPBP1,TP53,TP53BP1,TP53BP2,TP53I13,TP53INP1,TP73,TPR,TPRA1,TRIAP1,TRIM21,TRIM32,TRIM35,TRIM36,TRIP13,TRNP1,TRRAP,TSC1,TSC2,TSG101,TTC28,TTI1,TTI2,TTK,TTL,TTLL12,UBA3,UBE2B,UBE2C,UBE2E2,UBXN2B,UCHL5,UHMK1,UHRF2,UIMC1,USP16,USP2,USP22,USP28,USP44,USP47,UVRAG,VASH1,VPS4A,VPS4B,VPS72,WAC,WDR12,WDR5,WDR62,WDR76,WEE1,WEE2,WIZ,WNT10B,WNT4,WNT5A,XPC,XRCC3,YEATS2,YEATS4,YTHDC2,YTHDF2,YWHAE,YY1,YY1AP1,ZBTB17,ZBTB49,ZFHX3,ZFP36L1,ZFYVE19,ZFYVE26,ZMPSTE24,ZNF16,ZNF207,ZNF268,ZNF655,ZNF830,ZNRF4,ZPR1,ZW10,ZWILCH,ZWINT,ZZZ3	0.046927,0.018106,1.0604e-05,0.020544,0.0011718,3.0711e-06,0.0096782,0.032562,0.030823,0.014048,0.00050497,0.0014238,0.00053262,0.12549,0.11274,0.038855,0.00029204,1.1713e-14,0.00020369,0.013836,0.028405,0.012319,0.033349,0.0096771,0.11168,0.0060119,0.00021549,0.015613,3.7476e-13,0.029172,2.3243e-07,0.089676,0.0080392,0.041975,0.035377,0.010566,0.038989,0.0034943,0.0031954,0.10777,0.0074312,0.0056561,0.025378,0.0001189,1.5446e-06,6.4035e-07,0.031281,0.00011087,0.00051486,0.00010024,0.0012056,0.0039244,0.0031352,0.0075556,0.00060317,0.021817,0.023647,6.8803e-06,0.017047,1.9862e-05,0.0020187,0.0095185,0.069612,0.080446,2.0789e-06,2.4736e-05,0.012567,2.02e-05,2.8649e-05,0.02268,0.012495,0.028833,0.069854,0.0011552,0.017572,0.019462,0.0048952,0.002113,0.007466,0.010637,0.0097706,0.046433,0.082033,0.030232,0.034036,0.017664,0.0065482,0.0029963,0.0034214,7.1015e-06,4.0502e-07,2.0377e-07,3.877e-07,0.00043019,0.012347,0.042774,0.018732,0.00044237,0.013656,9.3928e-08,0.069985,0.093369,0.02373,0.043685,0.018468,0.025393,0.034691,0.00057199,0.038803,0.0016341,0.0036119,0.02895,0.0048303,0.0069211,0.019331,2.0398e-05,0.0031138,0.064046,0.013533,2.4262e-05,0.094095,0.0047637,0.0010555,0.00031258,0.053652,0.045916,0.013189,0.040184,0.12938,0.057852,0.086449,0.0084966,0.013514,0.0053307,0.0087105,0.0016502,0.02601,0.014512,0.0046128,0.075424,9.8827e-05,0.017788,0.0045615,0.031268,0.0023591,0.00054955,0.02014,0.0018506,2.101e-11,0.0035927,5e-10,1.9536e-05,0.011934,2.9025e-08,0.013952,0.01107,8.527e-09,0.14879,0.043464,7.1805e-05,0.015538,0.0010998,0.02292,0.0020573,0.001204,0.040005,0.03094,1.0701e-05,1.2175e-09,0.0028806,0.00027515,0.013658,0.00026742,8.8212e-05,3.7568e-05,2.3759e-13,0.078061,0.0046652,0.0045708,0.00080782,0.0005736,5.8502e-06,0.0024032,0.030246,5.7889e-07,0.0017919,0.042106,0.0025842,0.0023597,1.1448e-07,0.00026015,0.0066593,0.0061206,0.00053448,0.02622,0.0015539,0.0017324,0.00076027,0.01139,0.010407,0.0042593,0.032539,0.00020201,0.085859,2.1868e-05,0.031895,0.010366,0.00062671,2.6493e-07,0.0031819,0.0036448,0.017047,0.1548,0.025755,0.013443,0.012964,0.12541,3.1761e-06,0.010274,2.7066e-06,0.0017019,1.3869e-05,0.050405,0.0059962,0.0052972,0.0098348,0.003025,0.039965,0.0077791,0.0053851,0.034982,0.0048543,0.015189,0.0023352,4.5444e-05,0.0063946,0.00010034,0.080794,0.00010681,0.10795,0.014679,0.0061396,0.019863,0.061969,0.011233,0.000172,4.5911e-05,0.016099,2.9139e-07,0.00015322,2.0479e-05,0.0018843,0.0019337,1.8411e-08,2.9673e-12,0.011308,0.0067887,0.00029361,0.0021578,7.0818e-08,0.00072593,0.0021021,7.3367e-05,0.004792,0.00064552,5.9753e-05,0.00012444,0.082676,0.031877,0.016886,0.0063604,0.0013664,0.0066447,0.0032804,0.080539,0.037884,0.10705,0.014063,0.1571,2.6381e-06,0.015723,0.0060196,0.0061765,0.00046459,1.0552e-06,0.11824,1.4096e-07,3.2593e-07,5e-10,0.013844,0.00026418,0.0029467,0.097101,0.0061875,0.018496,0.036496,0.030668,0.00095741,0.010514,6.9199e-05,0.022941,0.070648,0.011767,0.011078,0.010984,0.0014505,0.081864,0.035723,0.0010081,0.084672,0.0071879,0.0017776,0.019487,0.020901,0.019886,0.093293,0.15605,0.00024629,1.0723e-06,0.049227,0.058264,0.017835,0.045853,3.1744e-05,0.10862,4.5698e-05,0.022414,3.1282e-06,3.278e-12,0.0068717,0.011012,5.0731e-05,0.0035294,0.0067681,0.090408,0.012441,0.0021891,0.011713,0.0034945,0.0024889,0.039066,2.6191e-07,0.013665,0.0007465,0.028866,5.2449e-07,0.034626,1.6851e-09,0.0027494,0.0061539,0.00044642,0.020187,0.005376,0.0033638,0.053695,0.01725,0.0010703,2.0556e-05,2.8624e-05,4.4534e-06,0.0021801,0.098823,8.3059e-08,6.1984e-06,0.085848,2.0185e-05,0.00015905,0.087505,0.068273,0.0070773,0.0092548,0.097843,0.00025467,8.2869e-06,0.029229,0.00080527,0.049034,0.16196,0.011514,0.00019473,1.8017e-07,0.041004,0.073297,0.00010214,0.017844,0.0013754,0.057685,0.014849,0.0057043,0.00041521,0.02578,0.019297,0.10984,0.0067086,0.059481,0.055349,0.060494,0.014632,2.3016e-05,0.00061319,0.0025519,2.6087e-11,0.12059,0.041576,0.019814,0.050365,0.0041751,0.0082203,0.00044246,0.029555,0.00051979,0.012511,0.00097355,0.021487,0.14805,0.025823,8.5892e-08,0.0021053,0.00034645,0.015383,0.0081804,0.0023177,0.0031507,0.0059927,0.033903,0.0045863,0.046067,0.062575,0.10859,0.0027668,0.0023054,6.6299e-06,1.5325e-06,0.037403,0.024863,0.0022895,3.4527e-06,0.00064924,0.017001,8.5546e-05,0.044162,0.057361,0.065842,0.0012046,2.7724e-06,0.0091822,0.05215,0.024046,7.6878e-05,0.0078531,0.00063975,9.566e-05,7.7514e-08,0.022391,8.3267e-16,0.029712,1.8525e-07,0.005368,0.10245,0.091471,1.3067e-05,0.11632,0.0013848,0.00031893,0.00044758,0.0036336,0.00015225,0.06347,0.10078,0.1207,0.010314,0.0017718,0.0093848,0.12219,0.017811,2.2309e-09,0.00019274,0.03516,0.0042585,7.5642e-07,1.094e-06,0.044635,0.1168,0.04361,0.042511,0.014852,0.0023558,1.7711e-09,0.0036731,0.061191,0.0010344,0.00015071,0.018176,2.6167e-09,3.4187e-05,5.1161e-06,0.0083422,1.5359e-06,0.0042606,0.049277,8.0947e-05,0.020241,0.0037524,1.9885e-05,0.0026692,0.031362,0.067062,0.02564,0.011554,0.071817,0.025661,0.027657,0.0033643,0.09741,0.019935,3.6854e-05,0.0090342,0.054319,0.011932,1.7329e-11,0.039298,0.0034172,0.027418,0.0064113,0.006091,0.01052,0.0021435,0.0091781,0.0013034,0.031178,0.016446,0.0051008,1.5877e-10,0.01463,0.00045751,0.00013587,0.040258,0.011955,0.06876,0.027213,0.0020052,0.062284,0.00075333,0.0020788,0.031108,1.6732e-06,0.10576,0.014481,4.0968e-05,0.0090609,1.4738e-06,0.012874,0.0072817,0.01367,0.00024613,0.025096,0.0023844,0.17486,0.024316,0.0093089,0.014365,0.0029469,0.15177,0.012067,0.00051979,0.027105,0.11416,0.047403,3.3209e-05,2.8727e-07,0.0056571,9.0503e-05,0.0068836,0.00092848,0.0013238,5.6252e-06,0.0015645,0.011653,0.052393,5.2518e-06,0.00011469,0.0093942,0.025808,0.003041,1.6726e-10,2.0092e-10,0.064184,0.039507,0.10633,0.001813,0.00082207,7.5492e-05,2.5603e-07,0.00014916,0.021835,0.020945,0.013314,7.2139e-05,0.046391,0.036509,2.059e-06,9.7685e-06,0.0022707,5.8248e-07,0.00035885,0.010804,0.0057381,0.042987,0.04035,0.0042689,0.030373,0.0012277,0.0067005,0.0017543,0.00055708,0.026836,0.0044004,0.00056213,0.075218,2.4553e-06,0.096794,0.017158,0.099027,0.0004881,1.6244e-05,0.095534,0.0032536,0.00072088,7.0458e-07,0.034407,8.9373e-15,0.022698,0.00034527,0.0027613,0.0013537,0.0021405,0.047148,0.00017364,0.034103,0.013806,0.138,2.0794e-06,0.00026613,0.026913,1.556e-06,0.00041124,2.0867e-06,0.024016,0.054506,1.1345e-06,0.011044,0.099426,0.055632,0.0051396,0.12676,0.0014139,0.079518,0.003092,0.01025,0.0035483,0.025508,0.00011497,0.04311,0.0023928,0.047695,0.0078551,2.9642e-12,0.063111,0.016098,0.00017074,0.050066,0.028542,0.014355,0.024208,3.2508e-11,0.043092,0.0010403,0.024853,0.002302,0.0021053,0.010559,0.033669,0.020263,0.027378,0.073249,8.4108e-05,0.043524,0.092143,3.2934e-06,0.022478,0.085823,0.043108,0.0010966,0.019942,0.032869,0.078633,0.06246,0.0017208,0.00018126,1.0527e-06,0.015248,0.057793,0.019782,5.8363e-05,0.0064967,0.00068521,0.0019745,0.13696,1.0662e-05,0.037717,0.0004387,0.001928,0.081634,0.013918,0.014307,0.01631,0.00060386,0.093232,5.8203e-06,0.013829,0.0035073,0.1988,0.0038115,1.2913e-06,0.0014378,0.00014869,1.8153e-08,0.060546,6.5024e-09,0.014325,0.038287,0.00045939,0.004569,0.00137,0.0043627,4.5747e-06,0.00054799,0.040018,0.00016345,0.035448,0.00529,0.0014491,0.017644,5.1793e-05,0.06172,6.1062e-09,0.033799,0.025101,0.076503,0.0003273,3.2214e-06,0.0023463,0.03443,0.026689,0.029638,2.9374e-08,0.017339,0.042032,0.0068763,0.027119,0.046622,4.1723e-06,0.14633,0.014026,0.069694,3.1414e-09,0.083572,3.8584e-12,0.026125,0.049192,0.0099388,0.020753,0.017722,0.00030039,0.00058345,8.9894e-07,0.006411,0.0012395,0.00014188,0.00039825,0.015117,0.1315,0.00084698,0.0042252,0.065816,0.00016724,1.0517e-05,0.001616,0.071484,0.13456,0.0045806,0.020969,0.014079,0.040665,1.759e-05,0.0015682,2.187e-05,0.012786,0.029618,0.079806,1.9631e-07,0.0032875,0.0025253,0.017266,0.02291,0.0033541,0.037943,0.0085167,0.0010677,0.013122,0.00089928,0.0085699,0.00090013,0.039104,0.004217,0.1168,2.4145e-05,0.037015,5.3553e-06,0.00016989,1.2161e-09,0.078054,0.0017219,3.845e-11,0.00086173,4.9383e-07,0.016379,0.033996,0.10215,0.044161,3.2459e-09,0.043088,0.083873,0.0049815,3.91e-05,0.023339,0.0019594,0.022092,9.5909e-06,0.00027825,0.041348,0.00063903,0.021827,1.6628e-05,0.016842,0.00057379,0.011132,0.005886,0.034119,4.1819e-05,0.00055857,0.0095014,0.00074705,0.06147,0.00047422,0.010435,0.00079125,0.028822,0.0055912,0.0072512,0.051021,0.041743,0.00066296,0.0086547,3.4063e-07,0.066231,0.012691,0.0010474,0.039106,0.0012324,0.0003757,1.588e-08,0.013672,0.0033553,0.006055,0.0017206,9.1529e-09,0.008355,0.040543,0.00067274,0.035171,0.0011811,7.7515e-05,1.6143e-13,0.039876,0.03146,0.0058395,0.014151,0.0098811,1.5202e-08,0.023179,0.0020725,0.0014378,0.020944,0.033256,6.3089e-06,0.042636,0.0071485,0.046546,0.014522,0.0038899,0.00071749,0.0075277,0.035665,0.0002266
GOMF_PROTEIN_KINASE_A_REGULATORY_SUBUNIT_BINDING	24	22	-0.024601	-0.00091052	0.15383	0.56353	1	1	1	0.996442	1	ACBD3,AKAP1,AKAP11,AKAP6,AKAP7,AKAP8,AKAP8L,AKAP9,ARFGEF1,C2orf88,EZR,GSKIP,KCNQ1,PJA2,PRKACA,PRKACG,PRRC1,RYR2,SPATC1L,WASF1,WASF2,WASF3	0.01557,0.015898,0.025545,3.8632e-12,0.00067863,0.00062226,0.00073128,0.029951,2.1349e-07,1.7446e-06,0.023888,0.004214,0.00039635,0.027034,0.095534,0.0028457,0.0010517,8.5391e-06,0.012467,0.16224,0.00071659,0.0025439
GOBP_GLYCOSYLCERAMIDE_METABOLIC_PROCESS	16	13	-0.032027	-0.00091147	0.20021	0.56355	1	1	1	0.996442	1	B3GALT1,B3GALT2,B4GALT3,FA2H,GAL3ST1,GALC,GBA2,GBA3,PRKAA1,ST6GALNAC3,ST6GALNAC6,UGCG,UGT8	1.9131e-06,0.00078723,0.0092843,0.00084726,0.0029034,0.062327,3.6384e-05,0.03602,0.055714,5.4399e-09,0.0016091,0.12992,0.004164
GOBP_POSITIVE_REGULATION_OF_PATHWAY_RESTRICTED_SMAD_PROTEIN_PHOSPHORYLATION	46	43	-0.017901	-0.00092568	0.11189	0.56356	1	1	1	0.996442	1	ACVR1,ACVR2A,ACVRL1,BMP10,BMP2,BMP3,BMP4,BMP5,BMP6,BMP7,BMP8A,BMP8B,BMPR1A,BMPR2,DAB2,ENG,GDF1,GDF11,GDF15,GDF3,GDF5,GDF6,GDF7,INHA,INHBA,INHBB,INHBC,INHBE,LEFTY1,LEFTY2,MSTN,NODAL,PPARG,RBPMS,SDCBP,SMAD4,TGFB1,TGFB2,TGFB3,TGFBR1,TGFBR2,TTK,TWSG1	0.032562,3.6807e-10,0.00027035,0.03908,0.046433,0.017651,0.082033,0.061774,0.0086887,0.030232,0.00035975,0.027187,0.0074051,2.3922e-09,0.010474,2.7374e-08,0.006208,0.0018529,5.1054e-05,0.028189,0.014436,0.0076379,0.00067606,0.00051979,0.012511,0.0014286,2.0417e-05,7.9432e-06,0.035611,0.0085383,0.0017162,0.025684,6.5411e-08,0.010207,0.037717,0.075885,0.0025253,0.017266,0.051122,0.02291,0.013177,0.016842,0.049937
GOBP_SYNAPSE_PRUNING	15	14	-0.03521	-0.0010398	0.21992	0.5636	1	1	1	0.996442	1	ADGRB3,C1QA,C1QB,C1QC,C3,CDK5,CX3CL1,CX3CR1,DKK1,EPHA4,ITGAM,ITGB1,PLXNC1,TREM2	4.7596e-13,0.0038691,0.0016591,0.0032815,0.065788,0.0005736,0.039292,0.0086452,0.061965,0.011188,0.10964,0.062575,0.0035884,0.048656
GOBP_REGULATION_OF_INTRACELLULAR_TRANSPORT	320	272	-0.0070929	-0.00091583	0.044267	0.56365	1	1	1	0.996442	1	ABCA12,ABCA2,ABLIM3,ACTN2,ADIPOQ,AKAP8L,AKT2,ANGPT1,ANK3,ANP32B,ANXA2,APOD,ARFIP1,ARHGAP44,ARHGAP8,ATP13A2,ATP9A,B3GAT3,BAG3,BAG4,BARD1,BBC3,BCAS3,BMP4,BNIP3L,BRSK2,C11orf65,C2CD5,CABP1,CALY,CAMK1,CAPN10,CD81,CDH1,CDK1,CDK5,CDK5R1,CEMIP,CEP131,CEP290,CHMP3,CHP1,CHP2,CHRM1,CIB1,CNIH2,CPSF6,CRYAA,CRYAB,CSNK2A2,CTDSPL2,DAB2,DERL2,DERL3,DHX9,DMAP1,DMTN,DNAJC13,DNAJC27,DYNC1H1,ECT2,EDEM1,EDEM2,EFCAB7,EHD1,EHD2,ERBB2,ERGIC3,ERLEC1,EZR,FBXW7,FERMT1,FEZ1,FIS1,FRAT1,FYN,FZD5,GAS1,GAS6,GLI3,GSK3A,GSK3B,GZMB,HAP1,HAX1,HCLS1,HDAC3,HPCA,HPS4,HRAS,HSP90AA1,HTRA2,ICE1,IFI27,IFNG,IL1B,INPP5F,INPP5K,INSIG1,IPO5,ITGAM,ITGB1BP1,ITGB2,IWS1,JAK2,JUP,KCNB1,KCNE1,KHDRBS1,KIF20B,LAMP1,LCP1,LDLRAP1,LEP,LEPROT,LMAN1,LRRK2,MAP1B,MAP2,MAP2K1,MAP2K2,MAPK1,MAPK14,MAPK3,MAPK8,MAVS,MDFIC,MICALL2,MIEF1,MIEF2,MLC1,MRLN,MTCL1,MX2,MYLK2,MYO1C,NCBP2,NDEL1,NDRG4,NEDD4,NEFH,NF1,NF2,NPEPPS,NSUN2,NUMA1,NUP153,NUP214,NUP54,NUS1,OAZ1,OAZ2,OAZ3,OS9,PARK7,PARL,PCM1,PCNT,PCSK9,PDCD10,PDCD5,PDZK1,PGAP1,PIK3R1,PIK3R2,PINK1,PKIA,PKIG,PLA2G3,PLA2G4E,PLK3,PLN,PPM1A,PPP1CC,PPP1R12A,PRKAA1,PRKACA,PRKD1,PRNP,PRR5L,PSEN1,PTGS2,PTPN1,PTPN11,PTPN14,RAB11B,RAB21,RAB23,RAB29,RAC2,RAN,RAPGEF3,RBM22,RBM4,RDX,REEP2,REEP5,REEP6,RHOU,RINT1,RNF139,RNF31,SAE1,SAR1A,SAR1B,SCFD1,SCP2,SEC16B,SEC24B,SETD2,SFN,SH3GLB1,SHH,SIAH3,SIRT7,SLC1A1,SLC35D3,SLC51B,SMAD3,SMO,SNAPIN,SNX3,SORL1,SP100,SPAG5,SRC,SREBF1,STK11,STOM,STX18,SUMO1,SUPT6H,SVIP,TARDBP,TBC1D20,TCAF1,TCAF2,TGFB1,TM9SF4,TMEM30A,TMEM30B,TMEM53,TNNT2,TOMM7,TPR,TRIM28,TRIM46,TRIM58,TXN,UBAC2,UBE2D3,UBE2G2,UBE2J1,UBE2J2,UBE2L3,UBL5,UBR5,UHMK1,USP36,USP7,VAMP2,VPS11,VPS35,WWC1,XPO4,YOD1,YWHAE,ZC3H12A,ZDHHC2,ZFAND1,ZIC1,ZPR1	0.0008731,5.6654e-06,0.0043769,0.0040062,0.0081748,0.00073128,0.00029204,0.008263,3.5775e-07,0.0017881,0.0059139,0.0301,0.038933,3.2253e-09,0.0024645,0.010076,0.00075048,0.022299,0.026645,0.00095978,0.0095185,2.2598e-06,0.033867,0.082033,0.075729,4.4073e-07,0.0063427,0.063339,5.2951e-09,0.10807,0.0032068,0.0019084,0.0093247,0.0026413,0.040005,0.0005736,5.8502e-06,6.2407e-06,0.0031819,0.060112,0.0059962,0.011715,0.10332,0.0023024,0.097501,0.059904,0.011818,0.0076181,0.0056137,0.000172,0.00023399,0.010474,0.0050576,0.0005831,0.0002227,2.6381e-06,0.048717,0.0015364,0.00048384,0.0061875,0.022941,0.061369,0.001278,0.084419,8.9276e-06,0.01351,4.4642e-06,1.398e-05,0.075656,0.023888,0.0067681,0.016147,0.00177,0.10081,0.012926,3.424e-05,0.032311,0.005376,0.0011414,1.1849e-07,0.041871,9.1636e-05,0.009173,0.019124,0.0033911,0.014803,8.2869e-06,0.0019633,0.0019588,0.00041521,0.00087871,0.10984,0.0026583,0.091518,0.043909,0.019814,0.021641,0.087733,0.033582,0.0059927,0.10964,0.10795,0.0029759,3.5908e-05,0.037678,0.0081483,0.0010292,0.0001039,0.0017512,0.0091822,0.072528,0.035184,0.00099105,1.3067e-05,0.019562,0.018457,0.0023409,0.0010488,0.0033392,0.0009279,0.0021836,0.017138,0.03516,0.00026268,0.013792,0.0053948,0.0036361,0.032517,2.9704e-13,0.00014115,0.0045967,0.0086034,0.010933,0.0090342,0.038356,0.0018229,0.063195,0.0010333,0.00033076,0.00085036,0.0027728,0.013599,0.00075333,0.0019885,0.00024613,0.014365,0.00024579,0.0029469,0.1269,0.0025825,0.00043115,3.0248e-08,0.10461,0.00011835,0.011889,0.01174,0.00016227,0.029138,0.0016384,0.034278,0.0029026,0.009096,0.023099,1.0849e-08,0.052889,2.5376e-07,0.046391,0.01616,3.8138e-06,0.058756,0.0057381,0.017466,0.0017543,5.1219e-12,0.031001,0.055714,0.095534,1.2241e-05,0.022698,0.00098049,1.2313e-07,0.026913,7.0444e-09,0.00041124,0.002131,0.023955,1.2089e-07,0.011196,7.6401e-06,0.028911,0.023537,1.9329e-06,0.13586,0.032719,0.0010403,4.949e-08,0.0013998,7.0069e-06,0.12781,0.027378,0.12713,0.00019925,1.5709e-06,0.013673,0.0046519,0.012527,0.094316,0.00028678,0.0090489,0.014307,0.00060386,0.013829,0.085714,0.025366,0.018899,0.014112,3.7631e-05,0.079402,3.5076e-05,0.015121,2.9385e-05,0.004227,0.0043888,0.0073553,0.0003273,0.083572,1.056e-11,0.00030039,0.0066203,7.5102e-05,1.914e-06,0.0003192,0.09032,0.071484,0.00095685,0.085051,0.0048542,0.0025253,0.00014993,0.0022803,0.0028256,0.015476,0.030396,0.015357,0.10215,1.0741e-06,0.015202,0.013064,0.0040099,0.0094269,0.0021223,0.069097,0.015733,0.0087662,0.023767,5.3621e-05,0.030315,0.06147,0.0007616,0.0004534,3.5359e-05,0.00037444,0.071999,6.788e-08,2.9678e-07,0.00076502,0.039876,5.4133e-06,9.6599e-05,0.006334,0.0040707,0.0038899
GOBP_STRESS_GRANULE_ASSEMBLY	27	23	-0.026289	-0.00099483	0.16389	0.56372	1	1	1	0.996442	1	ATXN2,BICD1,C9orf72,CIRBP,DAZAP2,DDX6,DYNC1H1,EIF2S1,G3BP1,G3BP2,GRB7,LSM14A,OGFOD1,PRKAA1,PRKAA2,PRRC2C,PUM2,STYXL1,TIA1,UBAP2L,YTHDF1,YTHDF2,YTHDF3	0.00017938,0.0062342,0.0025241,0.0004271,0.034381,0.0018154,0.0061875,0.050777,0.075037,0.002978,0.00013446,0.051908,0.0053658,0.055714,0.16969,0.052293,0.011044,2.6601e-05,2.0535e-11,0.0027041,0.016619,1.6143e-13,0.011934
GOBP_POSITIVE_REGULATION_OF_PROTEIN_POLYUBIQUITINATION	15	12	-0.032207	-0.00088064	0.20061	0.56377	1	1	1	0.996442	1	BIRC2,FBXO4,GABARAP,NMI,NOD2,PTPN22,SKP2,SPSB4,UBE2D1,UBE2N,UBE2V1,UBE2V2	0.017572,0.0068717,8.0585e-05,0.00097163,0.00017582,0.062182,0.013389,0.041661,0.1413,0.011443,0.0038721,8.404e-06
GOBP_CELLULAR_RESPONSE_TO_INTERLEUKIN_1	108	82	-0.014065	-0.0010031	0.087505	0.56385	1	1	1	0.996442	1	ADAMTS12,ADAMTS7,AKAP12,ANKRD1,AQP4,BMI1,CACTIN,CCL1,CCL11,CCL13,CCL17,CCL18,CCL19,CCL2,CCL21,CCL22,CCL23,CCL24,CCL25,CCL26,CCL3,CCL4,CCL7,CCL8,CD40,CEBPB,CX3CL1,CXCL8,DAB2IP,EDN1,EGR1,FGG,GBP2,GBP3,HAS2,HES1,HIF1A,IKBKB,IL17A,IL1B,IL1R1,IL1R2,IL1RL2,IL1RN,IL6,INHBB,IRAK2,IRAK3,KLF2,KMO,MAP2K7,MAP3K7,MAPK11,MAPK13,MAPK3,MMP2,MYD88,MYLK3,NFKB1,NR1D1,OTUD4,PLCB1,PTGIS,RELA,RORA,RPS6KA4,RPS6KA5,SFRP1,SIRPA,SOX9,ST18,TANK,TOLLIP,TRAF6,UPF1,USP10,XCL1,XCL2,YY1,ZBP1,ZC3H12A,ZNF675	0.0053437,0.0014806,0.00049668,0.014463,0.049267,0.01001,0.036945,0.013561,0.087388,0.063126,0.070924,0.066499,0.00029718,0.064046,0.0038293,0.033768,0.066499,0.03514,0.0050913,0.01726,0.054558,0.054558,0.087388,0.055338,1.4302e-11,0.01007,0.039292,0.00042804,0.00072593,0.070648,6.4833e-07,0.0016781,0.018668,0.00061005,0.033418,0.011514,0.012431,0.014707,0.00082715,0.019814,0.008918,0.051589,0.012284,0.0088764,0.045907,0.0014286,0.00014502,0.007939,0.075764,0.0024007,4.3892e-05,0.0020918,2.2588e-06,0.042356,0.00026268,0.086942,0.035541,0.053578,6.0807e-06,0.0013971,0.11494,5.8248e-07,1.7167e-05,9.0055e-07,5.6399e-09,0.00026719,0.0024127,0.093232,0.00019653,0.076503,0.00013286,1.5609e-10,7.8773e-06,0.0019335,0.080672,0.00072721,0.012119,0.090785,0.03146,0.0078692,5.4133e-06,0.02992
GOMF_DEAMINASE_ACTIVITY	32	25	-0.029415	-0.0011604	0.18274	0.56394	1	1	1	0.996442	1	ADA,ADAD1,ADAD2,ADAL,ADAR,ADARB1,ADARB2,ADAT1,ADAT2,ADAT3,AICDA,AMPD2,AMPD3,APOBEC2,APOBEC3C,APOBEC3D,APOBEC3F,APOBEC3G,APOBEC3H,CDA,GDA,GNPDA1,GNPDA2,LACC1,ZBP1	0.017808,0.041206,0.0030837,2.0022e-10,0.00014742,0.00050497,1.6732e-05,0.0067543,1.6932e-06,0.00092961,0.11274,4.9891e-07,0.016023,0.065238,0.0019239,0.041652,0.013109,0.028048,0.086327,1.4349e-06,0.0010293,0.061224,9.2859e-05,2.3313e-07,0.0078692
GOBP_INNER_EAR_RECEPTOR_CELL_DEVELOPMENT	44	40	-0.020776	-0.0010363	0.12893	0.56401	1	1	1	0.996442	1	ADGRV1,ATP8B1,CDH23,CECR2,CLRN1,CLRN2,CTHRC1,FZD2,GABRA5,GABRB2,GRXCR1,GRXCR2,HES1,HES5,IFT27,IFT88,KCNQ1,LHFPL5,MKS1,MYO7A,NAGLU,PAFAH1B1,PDZD7,PLS1,SCRIB,SDC4,SEC24B,SLC9A3R1,SLITRK6,SOD1,STRC,TMC1,TPRN,TRIOBP,TRIP11,TSKU,TTC8,USH1C,USH1G,WDPCP	0.014648,0.04017,0.0030455,0.0064612,0.043569,0.070747,0.0095239,0.021079,0.00073128,3.0705e-08,0.15147,0.012383,0.011514,0.090343,0.001269,0.0002897,0.00039635,0.0041204,0.0007054,0.00042637,2.6387e-06,9.0503e-05,1.1075e-05,0.0005764,1.0662e-05,0.083424,0.0090489,0.014325,0.0028213,0.00010709,8.4114e-10,0.004519,0.0059737,9.9472e-07,0.033586,1.994e-07,0.027299,0.0017234,9.4683e-05,0.00012179
GOMF_GTPASE_BINDING	288	251	-0.0076052	-0.00094395	0.047103	0.56413	1	1	1	0.996442	1	ABCA1,ABI2,ADCYAP1R1,AIMP1,AKAP13,ALS2,ALS2CL,ANKFY1,ANKRD27,AP3M1,ARFIP2,ARHGAP44,ARHGDIB,ARHGEF16,ARHGEF2,ASB15,ATG14,ATG16L1,BICD1,BICD2,BIN1,BIRC5,BNIP3,BRAF,BRK1,C9orf72,CAV1,CCDC186,CDC42BPB,CDC42EP2,CDC42EP4,CDC42EP5,CDC42SE1,CDC42SE2,CHML,CIB1,CLTA,CORO1C,CYFIP1,CYFIP2,DAAM1,DAAM2,DAPK3,DENND1B,DENND5A,DENND5B,DIAPH1,DIAPH3,DNM1L,DOCK1,DOCK2,DOCK4,DOCK5,DOCK7,DVL1,DVL2,DVL3,ECT2,EHD1,ENO1,EPS8,ERC1,ERRFI1,EVI5,EVI5L,EXOC2,EXOC4,EXOC5,EXOC8,EXPH5,FARP1,FER,FGD2,FGD3,FGD4,FGD6,FMNL1,FMNL2,FMNL3,FNBP1L,GAPVD1,GAS8,GDI2,GGA1,GGA2,GGA3,GIT1,GIT2,GNB1,GNB2,GNB3,GOLGA4,GOLGA5,HACE1,HPS4,HSP90AA1,INF2,IPO11,IPO13,IPO4,IPO5,IPO7,IPO8,IPO9,IQGAP1,IQGAP2,IQGAP3,ITPKA,KCTD13,KIF3A,KIF3B,KNTC1,KPNB1,LAMTOR1,LCP1,LRRK2,LZTR1,MAP3K11,MAPKAP1,MICAL1,MICALL1,MICALL2,MLPH,MYCBP2,MYO1C,MYO5A,MYO5B,MYO9B,MYRIP,NCF2,NCKAP1,NDRG1,NGFR,NOXA1,NPC1L1,NUTF2,NXT1,OPTN,PAK1,PAK2,PARD6A,PDE6D,PEX5,PEX5L,PFN1,PICALM,PIFO,PIH1D2,PKN1,PKN2,PLCE1,POU4F1,PPP6R1,PREB,PRKCH,RAB11FIP1,RAB11FIP2,RAB11FIP3,RAB11FIP4,RAB11FIP5,RAB29,RAB34,RAB3GAP2,RAB3IP,RAB7A,RAB8A,RABGAP1,RABGEF1,RABGGTA,RABGGTB,RADIL,RAF1,RALBP1,RANBP1,RANBP17,RANBP2,RANBP9,RANGRF,RAP1A,RAP1GAP,RAPGEF4,RAPGEF6,RASA1,RASGRP3,RASIP1,RBSN,RCC1,RCC2,RGP1,RGPD8,RHOBTB3,RHOH,RIC1,RILP,RILPL1,RILPL2,RIMS1,RIMS3,RIMS4,RIN1,RIN2,RIN3,RINL,RNF152,RNF41,ROCK2,RPH3A,RPH3AL,RRAGC,RRAGD,RTKN,RUSC2,SGSM1,SGSM2,SGSM3,SH3BP4,SOD1,SORL1,SPHK2,SPTBN1,STOML2,STRN3,SYTL1,SYTL2,SYTL3,TBC1D13,TBC1D20,TBC1D21,TBC1D30,TBC1D7,TNFAIP1,TNPO1,TNPO2,TNPO3,TRIOBP,TRIP11,TSC2,ULK1,UNC13B,UNC13D,USP33,USP6NL,WASF1,WHAMM,XPO5,XPO6,XPO7,XPOT,YBX1,YIPF1,YIPF2	0.0023827,0.00011983,0.012586,0.026462,0.0012489,0.01505,0.013906,0.059455,0.0011007,0.037354,0.033573,3.2253e-09,0.016608,0.012685,0.023906,0.0096022,0.066761,0.015696,0.0062342,0.00029138,0.0011552,0.0048952,0.00134,0.0018998,0.045041,0.0025241,0.046646,0.0058865,0.00047086,0.04643,0.054269,0.035125,0.02645,0.020762,3.8952e-06,0.097501,0.030427,3.2809e-05,0.00088137,0.0059816,0.0022757,0.004392,0.004792,5.54e-07,0.0025657,0.0013764,4.1975e-05,0.051107,2.9253e-05,2.8698e-06,4.8815e-10,3.9005e-07,0.034722,0.015083,0.0091346,9.4248e-05,0.00010858,0.022941,8.9276e-06,4.0435e-06,2.8602e-05,0.017069,0.00059195,0.059286,0.0054611,0.014016,4.585600000000001e-19,0.0039413,0.013355,0.017881,0.0018378,0.0004876,0.0050962,0.0009106,0.0023429,0.0010054,0.0010059,3.3247e-05,5.0462e-10,2.0802e-06,0.00034609,6.0219e-06,0.01766,0.019424,0.070188,0.006641,2.8624e-05,3.4331e-10,0.0014517,0.0017499,0.098485,0.038492,0.028823,0.10722,0.0019588,0.00087871,0.13495,2.7039e-05,1.7981e-12,0.0017679,0.0059927,0.033903,0.064075,8.3045e-14,0.0045863,0.013682,0.026411,0.042404,5.0603e-05,0.0032402,0.00063975,0.029712,0.00010039,0.0098729,0.035184,0.0023409,0.028702,3.1662e-05,0.002679,0.11178,4.5093e-06,0.032517,0.036997,0.0073854,0.0018229,0.0088081,0.0020529,0.016864,0.024539,0.0095253,0.061911,0.012003,0.036355,0.00038829,5.5688e-10,9.7411e-07,0.013061,0.0055025,2.8521e-06,0.00034483,6.6804e-06,0.0083623,0.0060685,0.00010291,0.048202,0.013868,0.038534,0.00092706,0.0017371,2.059e-06,0.00047794,0.0067005,0.0010005,0.00029105,0.0024197,0.0053216,0.012406,0.055632,0.0051396,6.0227e-10,7.6401e-06,0.0060195,4.2848e-05,0.0016471,0.018036,0.017225,0.0071135,0.10451,0.0059017,0.084069,0.010481,5.0932e-08,0.002308,0.016098,0.00014845,0.10578,0.0054579,5.2712e-06,3.8323e-07,0.0089379,0.002367,0.0055401,0.0038855,0.0011816,0.036057,0.13085,3.2508e-11,0.043092,0.00021125,0.00062267,0.12196,8.7861e-05,0.01917,0.056259,0.021465,0.0076763,5.8763e-06,0.012302,0.067508,0.0062953,3.2125e-05,0.002116,0.00015178,0.027561,0.0036387,0.022478,0.002522,0.009863,0.012535,0.011478,0.06997,0.004747,0.00068607,4.8214e-05,5.8203e-06,0.0090877,0.00010709,0.0043888,0.0024579,0.0062557,0.0447,0.0057966,9.0527e-05,1.3835e-05,0.008014,0.036716,0.00095685,0.0014828,0.064433,0.0073107,0.10926,1.0885e-06,2.4984e-06,0.0081213,9.9472e-07,0.033586,0.00027825,0.017853,0.0060069,8.4699e-05,0.00025447,0.00269,0.16224,7.5211e-06,0.0050518,5.0541e-07,0.061365,0.0059988,0.025576,0.011663,0.029059
GOBP_CARDIAC_MUSCLE_CELL_PROLIFERATION	61	45	-0.016607	-0.00087845	0.10232	0.56447	1	1	1	0.996442	1	ABL1,ARID2,BMP10,BMPR1A,CDK1,CITED2,CXADR,ERBB4,FES,FGF2,FGF20,FGF9,FGFR2,FOXC1,GLI1,HEY2,JARID2,KCNK2,MAPK11,MAPK14,NDRG4,NKX2-5,NOG,NOTCH1,PIM1,PRKAR1A,RBP4,RBPJ,RUNX1,SAV1,SKI,SMAD1,TBX2,TBX20,TBX5,TENM4,TGFB2,TGFBR1,TGFBR2,TGFBR3,TP73,VGLL4,WNT2,YAP1,ZFPM2	0.018106,6.4035e-07,0.03908,0.0074051,0.040005,0.034982,0.005867,1.3545e-11,6.1858e-06,0.011713,0.018864,0.01472,0.0034945,0.0007465,4.4534e-06,0.03885,1.2263e-06,0.028535,2.2588e-06,0.03516,0.00033076,0.01545,0.068189,6.3155e-05,0.00019873,1.5801e-05,0.059217,0.00039159,6.6542e-05,0.01712,0.00192,0.034818,0.014079,0.062066,0.00041357,2.5942e-09,0.017266,0.02291,0.013177,0.0010108,0.033996,8.2124e-06,0.015948,7.4821e-05,0.00023842
GOBP_ASTROCYTE_DEVELOPMENT	40	32	-0.018813	-0.0008395	0.11582	0.56451	1	1	1	0.996442	1	ADORA2A,APP,C1QA,C5AR1,CDK6,CNTF,DLL1,DRD1,EIF2B5,GRN,IFNG,IFNGR1,IL1B,IL6,KRAS,LAMC3,LDLR,LRP1,MT1X,MT3,NF1,NR1D1,POU3F2,PSEN1,ROR1,ROR2,S100A8,SMO,TLR4,TREM2,TSPAN2,VIM	0.0057502,0.0074312,0.0038691,0.03658,0.042106,0.0031499,0.00011701,0.0092918,0.00066023,0.00049565,0.043909,0.0084951,0.019814,0.045907,0.04775,3.27e-06,0.0047925,2.2832e-06,0.089908,0.079011,0.013599,0.0013971,2.6293e-06,1.2313e-07,0.0010925,0.0037691,0.11501,0.015121,0.047767,0.048656,0.00035515,0.0034053
GOBP_ESTABLISHMENT_OF_PROTEIN_LOCALIZATION_TO_ENDOPLASMIC_RETICULUM	48	33	-0.022068	-0.001	0.13538	0.56474	1	1	1	0.996442	1	CHMP4A,CHMP4B,EDEM1,GET4,GLP1R,HSPA5,HYOU1,MAN1A1,RAB10,RAB3GAP2,RYR2,SEC61A1,SEC61A2,SEC61B,SEC61G,SEC63,SGTB,SPCS2,SPCS3,SRP14,SRP19,SRP54,SRP68,SRP72,SRP9,SRPRB,SSR3,TRAM1,TRAM1L1,TRAM2,VPS54,ZFAND2A,ZFAND2B	0.0052972,0.0098348,0.061369,0.011008,0.043723,0.00064376,0.00037444,0.00044924,0.0052486,4.2848e-05,8.5391e-06,0.0065857,0.11384,0.040143,0.061519,0.010131,0.031458,0.0016433,0.00053451,0.0028201,0.00087357,0.012852,0.019074,0.024563,0.019713,0.00099397,0.0059203,0.00023838,0.053413,0.051612,0.00054248,0.00077955,0.0001221
GOBP_FATTY_ACID_ELONGATION	12	8	-0.050574	-0.0011292	0.3091	0.56498	1	1	1	0.996442	1	ELOVL1,ELOVL2,ELOVL5,ELOVL6,HACD1,HACD2,HACD3,TECR	5e-10,0.0005349,0.0058529,0.026557,0.060839,0.013084,6.1025e-05,0.096488
GOBP_LYMPHOID_PROGENITOR_CELL_DIFFERENTIATION	24	20	-0.026109	-0.00092142	0.15906	0.56519	1	1	1	0.996442	1	ANKLE1,BCL2,BMP4,FLCN,FLT3,FNIP1,GATA3,HES1,HES5,KIT,LIG4,NOTCH1,NUDT21,PCID2,PRKDC,SHH,SOS1,SOS2,SOX4,ZNHIT1	0.0017977,2.4736e-05,0.082033,0.039066,0.001335,0.0025593,0.053695,0.011514,0.090343,4.2906e-06,0.05608,6.3155e-05,0.003828,0.011653,7.0458e-07,0.085714,0.024196,0.014993,0.052592,7.6813e-05
GOBP_EATING_BEHAVIOR	40	36	-0.020581	-0.00097398	0.12502	0.56538	1	1	1	0.996442	1	ACE,ADORA2A,AGRP,ATP8A2,BBIP1,BBS12,BSX,CNTN2,CPT1A,GDF15,GFRAL,GHRL,GHSR,HCRT,LEP,MC4R,NMUR2,NPSR1,NPY,NPY5R,OPRD1,OPRK1,OPRL1,OPRM1,OXT,OXTR,P2RY1,PRLH,RMI1,SLC24A4,STAT3,TACR1,TH,TMEM18,TRH,UCHL1	0.00040146,0.0057502,5.7131e-05,0.00052149,0.11904,0.0019476,0.0096963,0.0032462,0.0036575,5.1054e-05,0.0064815,1.3497e-06,0.063245,0.075712,1.3067e-05,0.0082421,0.0060375,0.034505,0.0024244,0.017739,2.6479e-14,0.048376,0.0011727,2.7922e-05,0.17064,0.0041456,0.060036,0.040519,4.7591e-08,0.00029429,0.0099388,0.00026676,0.0011765,0.027508,0.0062901,0.037906
GOBP_ONE_CARBON_COMPOUND_TRANSPORT	56	50	-0.017633	-0.00098303	0.10709	0.56539	1	1	1	0.996442	1	AQP1,AQP10,AQP11,AQP3,AQP4,AQP5,AQP6,AQP7,AQP8,AQP9,BEST1,CA2,CA4,CFTR,CYB5R1,CYB5R2,CYB5R4,CYB5RL,HBA1,HBA2,HBB,HBD,HBE1,HBG1,HBG2,HBZ,POU3F3,RHAG,SLC14A1,SLC14A2,SLC26A1,SLC26A2,SLC26A3,SLC26A4,SLC26A5,SLC26A7,SLC26A8,SLC26A9,SLC39A14,SLC39A8,SLC4A1,SLC4A10,SLC4A11,SLC4A2,SLC4A3,SLC4A4,SLC4A5,SLC4A8,SLC4A9,UPK3A	0.0016593,8.4868e-05,0.021173,0.00031136,0.049267,0.012801,0.012801,0.0061628,0.0040804,0.039677,0.0063851,0.00016696,0.00016807,0.004149,0.053036,0.0028562,0.01521,0.064703,0.0026749,0.0047574,0.15224,0.035577,0.031538,0.035577,0.035577,0.0045735,0.054999,0.00046527,0.10233,4.5976e-12,0.0014423,0.031178,0.019464,0.0023095,0.011522,0.011548,0.01713,0.014904,0.00043735,5e-10,3.0214e-06,3.454e-09,0.0029832,0.0011294,0.029236,0.0047399,0.031094,9.0221e-05,9.2507e-10,0.057112
GOBP_NEGATIVE_REGULATION_OF_BEHAVIOR	12	11	-0.049473	-0.0012952	0.29972	0.56555	1	1	1	0.996442	1	ADORA1,ARRDC3,CRH,DRD2,GHRL,GHSR,INS,MC4R,NPSR1,RETN,UCN	0.040791,0.049075,0.064284,5e-10,1.3497e-06,0.063245,0.0021053,0.0082421,0.034505,0.034813,1.8409e-05
GOBP_PROTEIN_LOCALIZATION_TO_NUCLEAR_ENVELOPE	12	11	-0.041971	-0.0010988	0.25381	0.56567	1	1	1	0.996442	1	LMNA,LMNB1,LMNB2,NUP155,NUP54,NUTF2,OSBPL8,PLK1,SUMO1,TOR1AIP1,TOR1AIP2	0.056993,0.0006603,0.00023581,0.10308,0.1269,9.7411e-07,0.006232,0.010804,1.914e-06,0.0054558,0.0053195
GOCC_PROTEIN_KINASE_COMPLEX	131	117	-0.010485	-0.00089229	0.063317	0.56576	1	1	1	0.996442	1	ACVR1,ACVR1B,ACVR1C,ACVR2A,ACVR2B,ATG101,AZI2,BCCIP,CAB39,CAB39L,CCNA1,CCNB2,CCNC,CCND1,CCND2,CCND3,CCNE1,CCNE2,CCNF,CCNG1,CCNG2,CCNH,CCNI,CCNI2,CCNJ,CCNJL,CCNK,CCNL1,CCNL2,CCNO,CCNT1,CCNT2,CCNY,CDK1,CDK12,CDK13,CDK14,CDK2,CDK3,CDK4,CDK5,CDK5R1,CDK5R2,CDK6,CDK7,CDK9,CDKN1A,CDKN2D,CHUK,CKS1B,CKS2,CNPPD1,CSNK2A1,CSNK2A2,DAPK1,DBF4,DBF4B,ERC1,ERCC2,ERCC3,ERN1,GTF2H1,GTF2H3,IGF1R,IKBKB,IKBKE,INSR,INSRR,IRS1,MAP3K5,MMS19,MNAT1,NEK10,NUAK1,NUAK2,PARD3,PARD6A,PARD6B,PARD6G,PCNA,PHKB,PHKG1,PHKG2,PRKAA1,PRKAA2,PRKAB1,PRKAB2,PRKACA,PRKACB,PRKACG,PRKAG1,PRKAG2,PRKAG3,PRKAR1A,PRKAR1B,PRKCI,PRKCZ,PRKDC,PSG9,RB1CC1,SESN2,SMCR8,STK11,STRADA,STRADB,TANK,TBK1,TBKBP1,TGFBR1,TGFBR2,TRAF3,TSSK1B,TSSK2,TSSK3,TSSK6,ULK1,XRCC5	0.032562,0.018537,0.021777,3.6807e-10,0.00022906,0.097124,0.027214,2.0789e-06,0.0089342,0.00081066,0.013533,2.4262e-05,0.081166,0.094095,0.0047637,0.0010555,0.053652,0.045916,0.013189,0.040184,0.12938,0.057852,0.086449,0.0084966,0.013514,0.0053307,0.0087105,0.0016502,0.02601,0.014512,0.0046128,0.075424,9.8827e-05,0.040005,1.2175e-09,0.0028806,0.00027515,2.3759e-13,0.0045708,0.00080782,0.0005736,5.8502e-06,0.0024032,0.042106,0.0025842,1.1448e-07,0.02622,0.0042593,1.0576e-08,0.0048543,0.015189,0.00010034,0.011233,0.000172,0.0085001,0.00064552,5.9753e-05,0.017069,0.00024629,1.0723e-06,0.0015039,0.0070773,0.040564,0.00061319,0.014707,0.012548,0.0081804,0.004648,0.0058389,0.00011576,0.019929,0.0037524,0.040258,0.022806,4.0606e-05,0.0013281,6.6804e-06,0.022701,1.1381e-05,0.0020455,0.00051982,0.01594,0.069173,0.055714,0.16969,0.054152,0.070622,0.095534,4.9299e-05,0.0028457,0.00027763,0.0001725,0.00045757,1.5801e-05,0.011815,0.0115,0.0030107,7.0458e-07,0.0078919,0.079689,0.01463,0.00017972,0.00030039,0.064541,0.0021049,1.5609e-10,0.0027558,9.1834e-06,0.02291,0.013177,1.7732e-05,4.9772e-05,0.0052613,0.00028985,2.4825e-12,0.017853,0.054024
GOBP_CYTOSOLIC_TRANSPORT	173	140	-0.010139	-0.00094313	0.061108	0.56589	1	1	1	0.996442	1	ACTR2,AKTIP,ANKFY1,ANKRD27,AP2A1,AP4M1,ARFIP1,ARFRP1,ARL1,ARL8B,ASB15,ATG14,ATP9A,BAIAP3,CCDC91,CES1,CHMP3,CLN5,CLTC,CORO1A,CORO7,DAB2,DCTN1,DENND2A,DENND5A,DNAJC13,EEA1,EHD3,EMP2,EPS15,ERC1,EVI5,EZR,GAK,GGA1,GOLT1A,GOLT1B,GOSR1,HEATR5A,HEATR5B,HOOK1,HOOK2,HOOK3,KIF16B,KIF1A,KIF1C,KIF5A,KIF5B,LAMP1,LAPTM5,LMAN1,LMTK2,LRRK2,MAGEL2,MAP2,MAP2K1,MAP2K2,MAPK1,MAPK3,MON2,MYO1D,NF2,PIK3C3,PIK3R4,PIKFYVE,PIP4K2A,PLEKHA3,PLEKHJ1,PPFIA2,PREPL,PXK,RAB14,RAB21,RAB29,RAB5A,RAB6A,RAB6B,RAB6C,RAB7A,RBSN,RCSD1,RDX,RGP1,RHOBTB3,RIC1,RILP,RNF126,SGSM2,SNF8,SNX1,SNX16,SNX2,SNX3,SNX6,SNX8,SORL1,SPAG9,SRC,STX16,STX5,STX6,STX8,SURF4,SYS1,SYT4,SYT7,TANC2,TBC1D10A,TBC1D10B,TBC1D10C,TBC1D14,TBC1D17,TBC1D23,TBC1D5,TMED9,TMEM87A,TMEM87B,TPCN2,TRAPPC10,TRIM46,UBE2O,USP7,VAMP3,VPS11,VPS13A,VPS13C,VPS26A,VPS26B,VPS29,VPS35,VPS51,VPS53,VPS54,VTI1A,VTI1B,WDR81,WDR91,WIPF3,WIPI1,YKT6	0.0013672,0.00013158,0.059455,0.0011007,0.0068831,0.050294,0.038933,0.00088138,0.0081454,0.12865,0.0096022,0.066761,0.00075048,0.00036119,0.063785,0.00059978,0.0059962,0.030577,0.0063946,0.00011656,3.3834e-05,0.010474,0.082676,0.00078306,0.0025657,0.0015364,0.0049357,0.014489,0.010567,0.0097835,0.017069,0.059286,0.023888,0.00080855,0.019424,0.0085615,0.027421,1.2254e-12,0.0054865,0.0056034,0.0081609,1.8438e-06,0.00063861,4.3667e-10,0.0012844,0.050607,0.0065366,1.8756e-05,0.072528,0.0015574,0.018457,0.069533,0.0023409,0.10969,0.0033392,0.0009279,0.0021836,0.017138,0.00026268,0.0063084,4.6778e-06,0.00075333,0.001813,0.00082207,0.0016977,8.2112e-06,2.8432e-05,0.0023324,0.013998,4.0694e-06,0.00069266,0.00016781,1.2089e-07,7.6401e-06,9.8622e-05,7.2693e-05,6.1881e-05,0.12676,0.018036,0.13085,0.068435,0.0010403,0.00021125,0.12196,0.01917,0.056259,0.0032559,4.8214e-05,2.5635e-13,0.00020728,0.0021553,0.074683,0.004227,0.00036166,0.043604,0.0043888,0.023212,0.083572,0.015654,0.003759,0.018527,0.012624,0.13597,0.091655,0.0041771,6.3842e-05,1.1462e-05,0.0029274,0.0018848,0.006632,0.00026683,0.0044984,0.00080632,1.3451e-06,0.008684,0.010001,0.022581,0.0065151,0.039135,0.015202,0.0060574,0.0004534,0.0014368,0.00037444,0.10606,0.0099382,0.00049255,0.0089969,1.7371e-12,0.071999,0.0020573,0.01311,0.00054248,0.00035908,0.0025475,0.023401,0.011053,6.6777e-06,0.016178,0.0013625
GOBP_UTP_BIOSYNTHETIC_PROCESS	10	8	-0.082401	-0.0018399	0.49627	0.56594	1	1	1	0.996442	1	CAD,NME1,NME2,NME3,NME4,NME5,NME7,NME9	0.00016304,0.06977,0.050264,0.001356,0.00054789,1.9154e-06,0.031923,5.6411e-05
GOBP_POSITIVE_REGULATION_OF_MITOCHONDRIAL_MEMBRANE_POTENTIAL	10	8	-0.057839	-0.0012915	0.34737	0.56612	1	1	1	0.996442	1	AKT1,AKT2,BAD,BID,CTNS,MFN1,NDUFC2,TCL1A	0.038855,0.00029204,1.3364e-07,0.069854,0.053744,0.0040649,0.0054123,0.065897
GOBP_SPHINGOID_METABOLIC_PROCESS	22	18	-0.030171	-0.0010102	0.18097	0.5662	1	1	1	0.996442	1	ABCA2,ACER1,ACER2,ACER3,ASAH1,ASAH2,DEGS2,KDSR,NAAA,SGPP1,SGPP2,SPHK1,SPHK2,SPTLC1,SPTLC2,SPTLC3,SPTSSA,SPTSSB	5.6654e-06,0.00032681,0.096542,2.5927e-05,0.0076486,0.031281,0.02211,0.00027124,0.059582,0.10261,0.0268,0.014026,0.0024579,0.015207,0.00072958,0.062324,0.0062039,0.028213
GOBP_POSITIVE_REGULATION_OF_MACROPHAGE_DERIVED_FOAM_CELL_DIFFERENTIATION	19	15	-0.031598	-0.00096588	0.1891	0.56635	1	1	1	0.996442	1	AGT,AGTR1,ALOX15B,APOB,CSF1,IL18,LPL,MAPK9,MSR1,NFKB1,PLA2G10,PLA2G2A,PLA2G3,PLA2G5,PRKCH	0.026941,0.01013,0.00020369,0.0059381,0.089315,0.053862,7.0344e-06,0.0081582,0.0013399,6.0807e-06,3.4286e-06,0.044894,3.8138e-06,0.01688,0.0024197
GOBP_VITAMIN_BIOSYNTHETIC_PROCESS	19	16	-0.027142	-0.00085685	0.16231	0.5664	1	1	1	0.996442	1	AKR1A1,BCO1,CYP27A1,CYP27B1,CYP3A4,IFNG,NFKB1,PDXK,PLTP,PNPO,PSAT1,RFK,SNAI1,SNAI2,TPK1,UBIAD1	2.4245e-05,0.025913,0.00010152,0.0018282,0.0043992,0.043909,6.0807e-06,0.077906,9.0082e-08,0.0081648,0.034677,0.05832,0.016925,0.0017048,0.0003756,0.03434
GOCC_ENDOPLASMIC_RETICULUM_LUMEN	294	268	-0.0074907	-0.00096019	0.044419	0.56696	1	1	1	0.996442	1	ADAM10,ADAM17,ADAMTS13,ADAMTS5,ADAMTS7,ADAMTSL1,ADAMTSL4,AFP,AHSG,ALB,AMBN,AMTN,ANO8,APLP2,APOA1,APOA4,APOA5,APOB,APOE,APP,ARSA,ARSB,ARSG,ARSI,ARSJ,ARSK,BACE1,BCHE,BDNF,BGLAP,BMP4,BPIFB2,C3,CALR,CALR3,CALU,CANX,CASQ1,CASQ2,CD4,CDH2,CES1,CES2,CES3,CHGB,CKAP4,CLN6,CLU,CNPY3,COL10A1,COL11A1,COL12A1,COL13A1,COL14A1,COL15A1,COL16A1,COL17A1,COL18A1,COL19A1,COL1A1,COL1A2,COL20A1,COL21A1,COL22A1,COL23A1,COL24A1,COL25A1,COL26A1,COL27A1,COL28A1,COL2A1,COL3A1,COL4A1,COL4A2,COL4A3,COL4A4,COL5A1,COL5A2,COL5A3,COL6A1,COL6A2,COL6A3,COL8A1,COL8A2,COL9A1,COL9A2,COL9A3,COLGALT1,COLGALT2,CP,CRTAP,CSF1,CST3,CTSC,CTSZ,CYP2W1,DBI,DMP1,DNAJB11,DNAJB9,DNAJC10,DNAJC3,EBI3,EDEM2,EDEM3,EDN1,ENAM,EOGT,ERAP1,ERAP2,ERLEC1,ERP27,ERP29,ERP44,ESD,EVA1A,F10,F5,F7,FAM20C,FBN1,FGA,FGF23,FGG,FKBP10,FKBP14,FKBP7,FLT3,FMO1,FN1,FOXRED2,FSTL1,FSTL3,FUCA2,GANAB,GAS6,GCG,GHRL,GIP,GOLM1,GPX7,GPX8,H6PD,HRC,HSP90B1,HSPA5,HYOU1,IGFBP1,IGFBP3,IGFBP4,IGFBP5,IGFBP7,IL12A,IL12B,IL23A,IL6,INS,ITIH2,JMJD8,KNG1,KTN1,LAMB1,LAMC1,LGALS1,LIPC,LRPAP1,LTBP1,MAPK1,MAPK3,MATN3,MBTPS1,MEN1,MEPE,MFGE8,MIA3,MINPP1,MSLN,MTTP,MXRA8,MYDGF,MZB1,NOTUM,OS9,P3H1,P3H2,P4HA1,P4HA2,P4HA3,P4HB,PCSK9,PDGFA,PDGFB,PDGFC,PDGFD,PDIA2,PDIA3,PDIA4,PDIA5,PDIA6,PENK,PLAUR,PLOD3,PNPLA2,POGLUT1,PPIB,PRKCSH,PROC,PROZ,PRSS23,PTGS2,QSOX1,RCN1,RCN2,RCN3,RDH5,SCG2,SDC2,SDF2L1,SERPINA1,SERPINA10,SERPIND1,SERPING1,SERPINH1,SHH,SIL1,SLC27A2,SPARCL1,SPON1,SPP2,SRL,STC2,SUMF1,SUMF2,TF,TGOLN2,THBS1,TMEM132A,TMEM43,TNC,TOR1A,TOR1B,TOR2A,TOR3A,TOR4A,TRDN,TSPAN14,TSPAN15,TSPAN33,TSPAN5,TXNDC12,TXNDC16,TXNDC5,UGGT1,UGGT2,VCAN,VCPIP1,VGF,VWA1,WFS1,WNT1,WNT3,WNT3A,WNT4,WNT5A,WNT5B,WNT6,WNT7A,WNT7B	8.8429e-05,0.030823,0.0051551,0.0031688,0.0014806,0.00072933,0.00042499,0.089011,0.047181,0.15181,0.021556,0.031671,0.00015716,0.066524,0.0059241,0.0050242,0.0078139,0.0059381,0.0013396,0.0074312,1.3042e-05,0.0010003,0.00093547,0.0020272,0.00043602,0.10247,0.0028766,7.8926e-07,5.9232e-08,0.0090508,0.082033,0.038751,0.065788,0.0036119,0.0032864,3.5139e-14,0.0074508,8.7039e-06,0.0077798,0.0023989,5.0383e-05,0.00059978,0.0049935,0.0027339,0.032687,0.0032908,0.095275,0.00036964,0.00019193,0.0054178,5.9119e-07,0.019359,6.0844e-06,0.010817,0.001117,5.0793e-14,0.00013676,0.00058104,0.003428,0.0097937,7.5615e-06,0.0034711,0.0063343,2.0704e-05,0.0035715,0.0067662,0.00035477,0.00062128,0.009841,0.013921,0.01233,0.041356,0.033726,0.0037271,0.035364,0.014971,0.00011829,0.028424,0.0024864,0.065061,0.0031506,0.020355,0.0064097,0.00070796,0.0023336,0.038077,0.027513,0.033532,0.023397,0.0016348,0.01373,0.089315,0.031661,0.020731,0.00046584,0.033565,0.0047876,0.027201,0.11615,0.0010655,0.0020625,3.1739e-06,0.08941,0.001278,1.3653e-07,0.070648,0.062769,0.0018707,0.023606,0.00088589,0.075656,0.010095,0.0028004,0.0044015,0.028426,0.0015008,0.001627,0.041379,0.004859,0.0007371,0.088573,0.0016781,0.11733,0.0016781,0.017285,0.024242,2.6179e-05,0.001335,0.066185,0.003279,0.031884,0.014232,0.0032559,0.0041386,0.019204,0.0011414,0.00095505,1.3497e-06,2.7645e-14,0.063465,3.6617e-06,0.10956,8.6848e-05,0.013401,0.00038417,0.00064376,0.00037444,0.028592,0.0018428,2.9131e-06,0.022389,0.0082667,0.0013818,0.00082542,0.012491,0.045907,0.0021053,0.016931,2.6808e-06,0.0053071,0.1059,0.042632,0.0045098,0.018921,0.00010877,0.0099945,0.00046183,0.017138,0.00026268,0.037693,0.0076737,5.1161e-06,0.0051997,0.0013153,0.00012698,0.0075108,2.0346e-05,0.073671,0.01431,0.037914,0.00080813,0.081221,0.00011835,0.051729,0.020765,0.15565,0.048363,0.034306,0.0089088,0.0016384,0.012507,0.00011469,0.0011786,0.024304,0.00064904,2.0786e-10,0.0038764,0.022766,2.8788e-14,3.5715e-05,0.022899,4.0811e-05,0.10633,0.051136,3.4217e-05,0.03376,1.1124e-05,0.011915,0.01127,0.026913,0.028544,0.023694,0.00053585,0.00036675,0.00099651,0.007777,0.051079,0.016042,0.0021171,0.002124,0.046549,3.6082e-15,0.078955,0.085714,0.00018706,0.038952,0.042172,0.008714,0.051143,0.0037259,0.053798,0.004747,0.030895,0.015596,0.0062634,0.015687,0.0024398,0.016303,0.00709,0.021013,0.011697,3.2703e-10,0.010229,0.020608,0.00064797,0.0017387,0.032024,0.021686,0.0025959,5.9832e-05,0.0014779,0.060072,0.00017965,5.5063e-06,0.0024785,0.00030646,3.5431e-05,0.031016,0.01078,0.0041428,0.014093,0.018801,9.1529e-09,0.008355,0.00035256,0.00037079,0.025251,0.010442
GOBP_CELLULAR_PIGMENTATION	61	56	-0.016805	-0.00099127	0.09963	0.56697	1	1	1	0.996442	1	ABCB6,ANKRD27,AP1B1,AP1M1,AP1S1,AP1S3,AP3B1,AP3D1,AP3M1,AP3S1,AP3S2,APOE,ARL6,ASIP,BACE2,BBS2,BBS4,BBS5,BCL2,BLOC1S1,BLOC1S2,BLOC1S3,BLOC1S4,BLOC1S5,CD63,CDH3,DCTN1,DCTN2,DTNBP1,HPS1,HPS3,HPS4,HPS5,KIF13A,LYST,MKKS,MLPH,MREG,MYO5A,MYO7A,PIKFYVE,PMEL,POMC,RAB11A,RAB11B,RAB17,RAB27A,RAB29,RAB32,RAB38,SHROOM3,SNAPIN,TYRP1,VPS33A,VPS33B,ZEB2	0.00052086,0.0011007,0.0068103,0.085852,1.4778e-05,0.0029118,0.11361,0.0032933,0.037354,0.0082523,0.0048571,0.0013396,0.0076478,0.0031242,0.0035893,0.00046419,0.080446,0.011981,2.4736e-05,0.00081746,8.9386e-09,0.0088227,0.067007,0.0015403,0.006463,0.00057727,0.082676,0.00015961,1.2894e-05,0.0010731,0.042396,0.0019588,0.0063982,0.057361,0.0024154,0.015247,0.036997,0.019702,0.0088081,0.00042637,0.0016977,1.1102e-15,0.00042478,0.099426,0.023955,0.054571,0.034422,7.6401e-06,0.041911,0.00013102,0.017262,2.9385e-05,0.073216,0.025619,0.01126,0.0054383
GOMF_AMINOACYLTRANSFERASE_ACTIVITY	17	16	-0.032265	-0.0010186	0.19075	0.56716	1	1	1	0.996442	1	ATE1,EPB42,F13A1,GGT1,GGT5,GGT6,GGT7,QPCT,QPCTL,TGM1,TGM2,TGM3,TGM4,TGM5,TGM6,TGM7	0.023849,4.2377e-07,0.056698,0.038087,0.00028998,0.089192,0.0061025,0.013668,0.033878,0.0033541,0.0013547,0.11733,0.021438,1.4651e-10,0.0091704,4.473e-11
GOMF_LOW_DENSITY_LIPOPROTEIN_PARTICLE_BINDING	17	15	-0.037061	-0.0011329	0.2185	0.56734	1	1	1	0.996442	1	CDH13,COLEC12,CRP,LDLR,LIPC,MSR1,PCSK9,PLTP,SAMD1,SCARB1,SCARF1,SORL1,STAB2,THBS1,TREM2	1.7642e-27,0.0061805,0.032521,0.0047925,0.00010877,0.0013399,0.0016384,9.0082e-08,0.095534,0.007194,0.059271,0.0043888,0.0051573,0.015687,0.048656
GOBP_WATER_SOLUBLE_VITAMIN_METABOLIC_PROCESS	57	51	-0.01667	-0.00093856	0.098269	0.56735	1	1	1	0.996442	1	AASDHPPT,ABCD4,AKR1A1,ALDH1L2,ALPL,AMN,BTD,CLYBL,CUBN,DHFR,FLAD1,FOLR1,FPGS,GCLC,GSTO1,GSTO2,HLCS,MCCC1,MMAA,MMAB,MMACHC,MMADHC,MTHFD2,MTHFD2L,MTR,MTRR,NNMT,PANK2,PDXK,PDXP,PM20D2,PNPO,PSAT1,RFK,SHMT1,SHMT2,SLC19A1,SLC19A2,SLC23A1,SLC23A2,SLC25A19,SLC25A32,SLC2A1,SLC2A3,SLC52A1,SLC52A2,SLC52A3,THTPA,TPK1,VNN1,VNN2	0.012487,1.9493e-05,2.4245e-05,0.027353,0.0076298,3.4571e-05,0.047602,4.3311e-07,0.073271,5.2686e-05,0.00094667,0.018416,1.2496e-06,0.004376,6.9425e-06,3.4717e-06,0.021796,0.0069358,0.009192,0.0034418,5.9325e-08,0.092591,0.052627,0.013593,0.023556,5.7918e-05,0.0058758,0.0041916,0.077906,0.025808,5.4386e-06,0.0081648,0.034677,0.05832,0.00013232,0.0019805,0.062849,0.037888,0.00056554,0.002717,0.00088254,0.0074968,0.052799,0.059697,0.0068589,0.046556,0.00092913,0.0080343,0.0003756,0.089424,0.022233
GOCC_NUCLEAR_CYCLIN_DEPENDENT_PROTEIN_KINASE_HOLOENZYME_COMPLEX	10	10	-0.044465	-0.00111	0.26132	0.56755	1	1	1	0.996442	1	BCCIP,CCNH,CCNK,CCNT1,CCNT2,CDK12,CDK13,CDK7,CDK9,MNAT1	2.0789e-06,0.057852,0.0087105,0.0046128,0.075424,1.2175e-09,0.0028806,0.0025842,1.1448e-07,0.0037524
GOBP_NEGATIVE_REGULATION_OF_T_CELL_DIFFERENTIATION	49	42	-0.020725	-0.0010592	0.12173	0.56759	1	1	1	0.996442	1	ANXA1,BCL6,BMP4,CBFB,CD74,CLEC4G,CTLA4,DTX1,ERBB2,FGL2,FOXJ1,GLI3,HLX,HMGB1,IFNA2,IFNB1,IFNL1,IHH,IL4,IL4R,IRF1,JAK3,LAG3,LILRB4,LOXL3,NRARP,PRDX2,PTPN2,RAG2,RC3H2,RUNX1,RUNX3,SHH,SLC4A2,SMAD7,SOCS5,TBX21,TNFSF18,TNFSF4,ZBTB7B,ZC3H12A,ZC3H8	0.010566,2.02e-05,0.082033,0.0011553,0.0013642,0.076455,0.06964,7.1257e-05,4.4642e-06,0.0031113,0.018894,1.1849e-07,0.053424,0.0027016,0.0089189,0.0013104,0.0014586,0.022006,0.052138,0.0069088,0.046067,0.011658,2.1021e-05,0.0097789,0.026751,0.050191,1.9517e-06,0.0039712,0.012089,0.0082862,6.6542e-05,0.0064967,0.085714,0.0011294,3.4213e-05,0.0065908,2.5465e-06,0.18038,0.029235,0.0016641,5.4133e-06,0.0018485
GOBP_REGULATION_OF_DOPAMINERGIC_NEURON_DIFFERENTIATION	12	12	-0.035204	-0.0009626	0.2064	0.56772	1	1	1	0.996442	1	CSNK1D,CSNK1E,DKK1,FERD3L,FGF20,FOXA1,GSK3B,SFRP1,SFRP2,SHH,TIAM1,WNT3A	2.8314e-05,0.0063148,0.061965,0.023053,0.018864,0.013665,9.1636e-05,0.093232,0.0018193,0.085714,9.7303e-05,0.018801
GOCC_PCG_PROTEIN_COMPLEX	33	29	-0.027808	-0.0011814	0.16242	0.56797	1	1	1	0.996442	1	AEBP2,ASXL1,ASXL2,ASXL3,BMI1,CBX2,CBX4,CBX6,CBX7,CBX8,EED,EZH1,EZH2,JARID2,KDM2B,PCGF1,PCGF2,PCGF3,PCGF5,PHC1,PHC2,PHC3,RBBP4,RNF2,RYBP,SUZ12,UBAP2L,YY1,ZFP42	0.026136,0.0010025,0.022176,0.00045997,0.01001,0.0047759,0.0038485,3.0811e-07,0.00086139,0.0033625,0.00071453,0.052309,3.1744e-05,1.2263e-06,0.042628,0.10984,0.00018248,2.3408e-05,1.5289e-05,0.04066,0.11213,0.013063,0.032448,0.0011942,0.047137,0.088148,0.0027041,0.03146,0.088668
GOBP_REGULATION_OF_ANIMAL_ORGAN_MORPHOGENESIS	122	114	-0.011668	-0.00098023	0.068066	0.56805	1	1	1	0.996442	1	ABL1,AGT,AHI1,AJAP1,ANKRD6,APCDD1,ARHGEF19,BMP2,BMP4,BMP7,BMPR1A,BTBD7,CAV3,CD34,CDC42,CELSR1,CELSR2,CITED2,CSF1,CTHRC1,CTNNB1,DAAM1,DAB2,DACT1,DKK1,DMRT3,DVL1,DVL2,DVL3,EDN1,FGF1,FGF10,FGF2,FGF7,FRS2,FZD2,FZD3,FZD6,FZD7,GATA3,GDNF,GPC6,GREM1,GRHL3,HGF,HOXA11,HOXB7,HOXC11,LGR4,LHX1,MAGI2,MESP1,MKS1,MLLT3,MSX1,NGFR,NKD1,NOG,NPHP3,NTN4,PAX2,PAX8,PAX9,PDGFA,PKHD1,PRICKLE1,PRICKLE2,PTK7,RAC1,ROBO1,ROBO2,ROR1,ROR2,RSPO2,RSPO3,RUNX2,RYK,SAPCD2,SEC24B,SFRP1,SFRP2,SHH,SIX1,SIX2,SIX4,SMO,SMURF1,SMURF2,SNAI2,SOX8,SOX9,SP6,SPEF1,SPRY1,STOX1,SULF1,TACSTD2,TBX1,TIAM1,TNFRSF11B,VANGL1,VANGL2,VEGFA,WNT10A,WNT11,WNT2,WNT2B,WNT3A,WNT4,WNT5A,WNT7A,WNT9B,WT1,ZNRF3	0.018106,0.026941,0.0031556,2.4632e-07,0.021281,0.02057,0.058413,0.046433,0.082033,0.030232,0.0074051,0.021547,0.026437,4.6952e-05,8.527e-09,0.0021548,0.00045284,0.034982,0.089315,0.0095239,1.8411e-08,0.0022757,0.010474,7.3367e-05,0.061965,0.022222,0.0091346,9.4248e-05,0.00010858,0.070648,0.020613,0.0021891,0.011713,0.0018024,0.0064718,0.021079,0.0061539,0.013784,2.9849e-06,0.053695,2.7756e-05,5.399e-07,0.01283,0.0035625,0.0026563,0.050962,0.0042414,0.0026758,0.00023538,0.046927,6.3053e-17,0.014648,0.0007054,0.0079585,0.025661,0.036355,0.0066119,0.068189,0.00096176,0.010497,0.10082,0.003458,0.0028997,0.012507,7.2139e-05,0.000425,2.5409e-06,0.0052489,0.0001514,0.00016502,0.00012965,0.0010925,0.0037691,0.0052577,0.00090103,0.048274,0.09612,0.12972,0.0090489,0.093232,0.0018193,0.085714,2.1857e-05,0.0068003,0.0058353,0.015121,0.019415,0.0057258,0.0017048,0.00053174,0.076503,0.00047279,0.061879,0.010554,8.9894e-07,0.0013888,0.0048669,0.0022898,9.7303e-05,0.0027945,0.0061787,0.00017439,7.4519e-07,0.00034054,0.0072627,0.015948,1.0769e-05,0.018801,9.1529e-09,0.008355,0.025251,0.012815,0.040797,3.5075e-08
GOBP_METANEPHRIC_COLLECTING_DUCT_DEVELOPMENT	11	11	-0.035446	-0.00092797	0.20668	0.56808	1	1	1	0.996442	1	AKR1B1,AQP2,BMP4,CALB1,DLG5,PAX2,PAX8,PKD1,PTCH1,SHH,WNT7B	0.012192,0.029837,0.082033,0.045858,0.0028297,0.10082,0.003458,0.020945,2.0794e-06,0.085714,0.010442
GOBP_NATURAL_KILLER_CELL_ACTIVATION_INVOLVED_IN_IMMUNE_RESPONSE	34	31	-0.031301	-0.0013748	0.18162	0.56841	1	1	1	0.996442	1	CD244,CORO1A,FCGR3A,IFNA1,IFNA10,IFNA13,IFNA14,IFNA16,IFNA17,IFNA2,IFNA21,IFNA4,IFNA5,IFNA6,IFNA7,IFNA8,IFNB1,IFNE,IFNK,IFNW1,IL12B,KLRF2,LAMP1,NKG7,PGLYRP1,PGLYRP2,PGLYRP3,RAB27A,UNC13D,VAMP2,ZNF683	0.036198,0.00011656,0.0031749,0.0032958,0.017936,0.021395,0.009568,0.024811,0.013386,0.0089189,0.008803,0.014871,0.020192,0.02217,0.016201,0.0089189,0.0013104,0.00014895,0.039569,0.014632,0.00082542,0.025427,0.072528,0.025503,0.063952,0.015918,0.047844,0.034422,8.4699e-05,3.5359e-05,0.009088
GOBP_MITOCHONDRIAL_CALCIUM_ION_HOMEOSTASIS	23	18	-0.028275	-0.00094672	0.16403	0.56843	1	1	1	0.996442	1	AFG3L2,BNIP3,C19orf12,DISC1,FIS1,IMMT,LETM1,MCU,MCUR1,MICU1,MICU2,MICU3,PDZD8,RAP1GDS1,SLC25A23,SLC8A3,SLC8B1,TGM2	0.013567,0.00134,0.0064602,0.0017864,0.10081,0.027334,9.0655e-05,0.0093669,0.00021705,0.00785,0.00012678,0.0011037,0.017119,0.0086254,0.0206,0.00016764,0.023109,0.0013547
GOMF_ATPASE_COUPLED_INORGANIC_ANION_TRANSMEMBRANE_TRANSPORTER_ACTIVITY	10	9	-0.043276	-0.0010249	0.25092	0.56847	1	1	1	0.996442	1	ABCC1,ABCC11,ABCC2,ABCC3,ABCC4,ABCC5,ABCC6,ABCC9,CFTR	0.001496,0.02858,0.00011145,3.5342e-05,0.0018207,0.0052536,0.023955,0.08402,0.004149
GOCC_RECYCLING_ENDOSOME	186	161	-0.01	-0.00099692	0.057901	0.56856	1	1	1	0.996442	1	ABCB11,ABCG1,ABHD17A,ABHD17B,ABHD17C,ACAP1,ACKR2,ACKR3,ACKR4,AMOTL2,ANK2,APP,AQP2,ARF6,ARHGAP44,ATG9A,ATG9B,ATP11A,ATP11B,ATP13A3,ATP13A4,ATP9A,BACE1,BAIAP3,BOK,C1orf210,C8orf44-SGK3,CD22,CD274,CFTR,CLCN3,CLIP3,COMMD1,DENND6A,DENND6B,DYNC1I1,EHD1,EHD2,EHD3,EHD4,FCHSD1,FCHSD2,FIG4,FZD7,GGA3,GPER1,GPR161,GRIA1,INPP5F,ITGB1,ITSN1,KCNK1,LAMP5,LDLRAP1,LMTK2,LZTR1,MCOLN2,MCTP1,MICALL1,MICALL2,MLC1,MYO5A,MYO5B,NDRG1,NEU3,NSG1,NTRK1,OPTN,OR2A4,PACSIN2,PANK1,PDIA3,PDLIM4,PLA2G3,PLA2G5,PLEKHA3,PLEKHB2,PLEKHJ1,RAB10,RAB11A,RAB11B,RAB11FIP1,RAB11FIP2,RAB11FIP3,RAB11FIP4,RAB11FIP5,RAB12,RAB13,RAB14,RAB17,RAB25,RAB29,RAB35,RAB4A,RAB4B,RAB8A,RAB8B,RABEP1,RABGEF1,RAC1,RAN,RAP2A,RAP2B,RASSF9,REP15,RFFL,RNF11,SCAMP1,SCAMP2,SCAMP3,SCAMP4,SCAMP5,SGK3,SLC11A2,SLC1A1,SLC26A7,SLC30A10,SLC31A1,SLC31A2,SLC36A2,SLC39A4,SLC9A5,SLC9A9,SNF8,SNX18,SORCS2,SORL1,ST8SIA2,STX12,STX6,STX7,STX8,SYT11,SYT5,TBC1D12,TBC1D14,TBC1D17,TF,TFRC,TMEM230,TMUB1,TNIK,TPCN1,TPP1,TUBA1A,TUBG1,TUBGCP4,ULK1,UNC13D,USP6,VAMP3,VIPAS39,VPS13B,VPS16,VPS33B,VPS51,VPS53,VTI1B,WIPF3,ZDHHC2,ZFYVE27	0.054121,0.00018451,0.00050868,0.12076,7.6391e-06,0.0021882,0.027558,0.13419,0.00074135,0.017965,3.2787e-08,0.0074312,0.029837,0.0084727,3.2253e-09,0.0019893,0.0017598,4.4362e-07,0.0016366,0.016393,0.0014805,0.00075048,0.0028766,0.00036119,0.00026284,1.8741e-13,9.2652e-05,0.011991,0.012911,0.004149,0.041607,0.0027708,0.0013951,0.060252,0.00044103,0.00013485,8.9276e-06,0.01351,0.014489,7.8175e-05,3.8252e-06,0.00012903,0.060156,2.9849e-06,0.006641,0.085848,0.035197,0.00010141,0.021641,0.062575,3.676e-08,0.046213,0.036397,0.00099105,0.069533,0.028702,0.0033329,0.00092085,4.5093e-06,0.032517,0.0045967,0.0088081,0.0020529,0.012003,0.0021537,0.00033611,0.003918,0.0055025,0.047403,6.0797e-06,0.0021998,2.0786e-10,0.066138,3.8138e-06,0.01688,2.8432e-05,0.018576,0.0023324,0.0052486,0.099426,0.023955,0.0053216,0.012406,0.055632,0.0051396,6.0227e-10,0.067267,5.0276e-11,0.00016781,0.054571,0.08632,7.6401e-06,0.00055949,0.03505,0.067303,0.017225,0.015219,0.00024041,0.10451,0.0001514,0.023537,0.012711,4.7102e-06,0.03976,0.0027298,0.036523,0.046968,0.037772,1.0348e-07,0.03743,0.00069451,0.00039464,4.3762e-05,0.0037459,0.014112,0.011548,0.00016902,0.0063153,0.05931,0.095294,4.5977e-06,1.7416e-05,1.2463e-08,2.5635e-13,0.025162,1.597e-05,0.0043888,0.001579,0.108,0.018527,0.050968,0.012624,0.048559,0.0081981,0.00045848,0.00026683,0.0044984,0.015596,0.0013755,0.0012219,0.00027833,0.0015482,0.018813,2.3884e-05,8.5607e-06,3.0363e-06,7.6099e-10,0.017853,8.4699e-05,0.0041428,0.0014368,0.00033193,0.0037537,0.06672,0.01126,0.0020573,0.01311,0.0025475,6.6777e-06,9.6599e-05,0.00020051
GOBP_SARCOPLASMIC_RETICULUM_CALCIUM_ION_TRANSPORT	40	33	-0.021555	-0.00097675	0.12361	0.56922	1	1	1	0.996442	1	AKAP6,ANK2,ATP1A2,ATP2A2,CACNA1C,CACNG1,CALM2,CALM3,CAMK2D,CASQ1,CASQ2,CCL3,CHD7,DHRS7C,FKBP1B,GSTM2,GSTO1,HRC,METTL21C,MRLN,NOL3,PDE4D,PLN,PRKACA,RYR1,RYR2,SLC8A1,SLN,SRI,TMEM38A,TMEM38B,TRDN,ZMPSTE24	3.8632e-12,3.2787e-08,0.0031818,1.3195e-13,2.8285e-11,0.018852,0.038803,0.0016341,0.0025078,8.7039e-06,0.0077798,0.054558,0.0049597,0.01944,2.446e-07,6.1479e-06,6.9425e-06,0.013401,0.009282,0.0086034,0.023517,2.1552e-05,0.017466,0.095534,0.0025021,8.5391e-06,1.5191e-06,0.013997,0.02714,0.0078902,6.2922e-05,0.00064797,0.020944
GOBP_ENDOSOME_TO_PLASMA_MEMBRANE_PROTEIN_TRANSPORT	15	12	-0.039799	-0.0010882	0.22748	0.56944	1	1	1	0.996442	1	ARHGAP44,GRIP1,GRIP2,LRRC7,NSG1,RAB11A,RAB7A,RAB8A,SCRIB,SORL1,VPS35,ZDHHC2	3.2253e-09,1.1135e-05,0.00071355,1.1376e-05,0.00033611,0.099426,0.018036,0.017225,1.0662e-05,0.0043888,0.071999,9.6599e-05
GOBP_TAXIS	596	506	-0.0059818	-0.0010456	0.034062	0.5697	1	1	1	0.996442	1	ABCC1,ACKR4,ADAM10,ADAM17,ADAM8,ADGRA2,ADGRE2,AGTR1,AKIRIN1,ALCAM,ALKBH1,ALOX5,ANGPT1,ANGPT2,ANO6,ANXA1,APOA1,APP,ARHGAP35,ARHGEF16,ARHGEF25,ARHGEF40,ARRB2,ARTN,ATOH1,ATOH7,AZU1,B3GNT2,B4GAT1,BCAR1,BCL11B,BDNF,BIN2,BMP4,BMP7,BMPR1B,BMPR2,BOC,BSG,BST1,C1QBP,C3AR1,C5,C5AR1,C5AR2,CALR,CAMK1D,CASR,CCL1,CCL11,CCL13,CCL17,CCL18,CCL19,CCL2,CCL21,CCL22,CCL23,CCL24,CCL25,CCL26,CCL27,CCL28,CCL3,CCL4,CCL7,CCL8,CCR7,CCR8,CCR9,CD74,CDH13,CDH4,CDK5,CDK5R1,CH25H,CHGA,CHL1,CHN1,CKLF,CMKLR1,CMTM1,CMTM2,CMTM3,CMTM5,CMTM7,CMTM8,CNR2,CNTN1,CNTN2,CNTN4,CNTN5,CNTN6,COLEC10,CORO1A,CORO1B,CREB3,CRK,CRKL,CSF1,CSF1R,CSF3R,CX3CL1,CX3CR1,CXADR,CXCL1,CXCL10,CXCL11,CXCL12,CXCL13,CXCL16,CXCL2,CXCL3,CXCL5,CXCL6,CXCL8,CXCL9,CXCR5,CYFIP1,CYFIP2,CYP7B1,DAPK2,DCC,DDT,DEFA1,DEFA1B,DEFB1,DEFB110,DEFB114,DEFB133,DLX5,DNM1L,DOCK2,DOCK4,DPP4,DPYSL5,DRAXIN,DSCAM,DSCAML1,DUSP3,DVL1,ECE1,EDN1,EDN2,EDN3,EDNRA,EDNRB,EFNA1,EFNA2,EFNA3,EFNA4,EFNA5,EFNB2,EFNB3,EGR2,EGR3,ELANE,ELMO2,EMB,ENAH,ENPP2,EPHA10,EPHA2,EPHA3,EPHA4,EPHA5,EPHA6,EPHA7,EPHA8,EPHB1,EPHB2,EPHB3,EPHB6,ERBB2,ETV1,EVX1,EXT1,F2RL1,F3,F7,FCER1G,FER,FES,FEZ1,FEZ2,FEZF1,FEZF2,FFAR2,FGF1,FGF10,FGF18,FGF2,FGF4,FGF7,FGFR1,FLRT2,FLRT3,FLT1,FOLR2,FOSL1,FOXD1,FOXG1,FPR1,FPR2,FPR3,FYN,FZD3,GAB1,GAP43,GAS6,GATA3,GBX1,GBX2,GDF7,GDNF,GFRA3,GLI2,GLI3,GPNMB,GPR18,GPR183,GREM1,HBEGF,HGF,HMCN2,HMGB1,HMGB2,HOXA2,HOXB9,HRAS,HRG,HRH1,HSD3B7,HSPB1,IGSF9,IL10,IL12A,IL16,IL17RC,IL1B,IL23A,IL34,IL4,IL6,IL6R,ISL1,ISL2,ITGA1,ITGA2,ITGA9,ITGAV,ITGB2,ITGB3,JAM3,KALRN,KDR,KIAA1755,KIF5A,KIF5B,KIT,KLF7,LBP,LEF1,LGALS3,LGALS9,LGI1,LGMN,LGR6,LHX1,LHX2,LHX3,LHX4,LHX9,LMO4,LMX1A,LOX,LPAR1,LRTM1,LRTM2,LSP1,LTB4R2,LYPLA2,LYST,MAP2K1,MAPK1,MAPK14,MAPK3,MCU,MEGF8,MET,MIF,MMP2,MSMP,MSTN,MTUS1,MYCBP2,MYOT,MYPN,NBL1,NCAM1,NCKAP1L,NEDD9,NEO1,NEXN,NFASC,NFIB,NGFR,NINJ1,NKX2-1,NOD2,NOG,NOTCH1,NOTCH3,NOVA2,NR4A1,NRCAM,NRG1,NRG3,NRP1,NRP2,NRXN1,NRXN3,NTF3,NTN1,NTN3,NTRK1,NTRK3,NUP85,OR10A4,OR10J5,OR1D2,OTX2,OXSR1,P2RX4,P2RY12,PADI2,PALLD,PARVA,PAX6,PDE4B,PDGFA,PDGFB,PDGFD,PDGFRA,PDGFRB,PF4V1,PIK3C2G,PIK3CB,PIK3CD,PIK3CG,PIKFYVE,PIP5K1A,PIP5K1C,PLA2G10,PLA2G1B,PLA2G6,PLA2G7,PLAU,PLAUR,PLD1,PLEC,PLEKHG4,PLEKHG4B,PLEKHG5,PLGRKT,PLXNA1,PLXNA2,PLXNA4,PLXNB2,PLXNC1,PLXND1,POU4F2,POU4F3,PPBP,PPIA,PPIB,PPM1F,PREX1,PRKCQ,PRKD1,PRKD2,PROK2,PRSS56,PTAFR,PTCH1,PTGDR2,PTK2,PTK2B,PTN,PTPN2,PTPRM,PTPRO,RAB13,RAC1,RAC2,RAC3,RALA,RALBP1,RARRES2,RELN,RET,RHO,RHOG,RIN3,RNASE3,RNF165,ROBO1,ROBO2,ROBO3,ROBO4,RPL13A,RPS6KA5,RYK,S100A14,S100A7,S100A8,SAA1,SBDS,SCG2,SCN1B,SCRIB,SEMA3A,SEMA3C,SEMA3D,SEMA3E,SEMA4A,SEMA4B,SEMA4D,SEMA4F,SEMA4G,SEMA5A,SEMA5B,SEMA6A,SEMA6B,SEMA6C,SEMA6D,SEMA7A,SERPIND1,SERPINE1,SFTPD,SHH,SIAH1,SLAMF1,SLAMF8,SLC12A2,SLC8B1,SLIT1,SLIT2,SLIT3,SMAD3,SMAD4,SMO,SMOC2,SOS1,SRP54,ST6GAL1,STAP1,STK39,STX3,STX4,SUCNR1,SWAP70,SYK,TBR1,TGFB1,TGFB2,THBS1,TIRAP,TMEM102,TNFAIP6,TNFRSF11A,TNFSF11,TNFSF14,TNFSF18,TNR,TPBG,TREM2,TRIO,TRPM2,TRPM4,TRPV4,TSC2,TTC8,TUBB2B,TYMP,UNC5A,UNC5B,UNC5C,USP14,USP33,VASP,VAV3,VAX1,VCAM1,VEGFA,VEGFB,VEGFC,WNK1,WNT3,WNT3A,WNT5A,XCL1,XCL2,XCR1,YTHDF1,ZNF580	0.001496,0.00074135,8.8429e-05,0.030823,0.119,0.051471,0.011777,0.01013,0.013442,0.00311,0.00013112,0.0024032,0.008263,0.015476,0.00076929,0.010566,0.0059241,0.0074312,0.00090661,0.012685,5.1391e-05,0.0026116,0.0014079,5e-10,0.10418,4.0634e-05,0.0025164,0.0031415,0.0093295,0.086204,9.6255e-12,5.9232e-08,0.044398,0.082033,0.030232,0.00011988,2.3922e-09,0.11313,0.010487,0.0015527,0.0083567,0.0261,5.2909e-05,0.03658,0.016036,0.0036119,7.8863e-15,0.0024631,0.013561,0.087388,0.063126,0.070924,0.066499,0.00029718,0.064046,0.0038293,0.033768,0.066499,0.03514,0.0050913,0.01726,0.0029697,0.012421,0.054558,0.054558,0.087388,0.055338,0.038159,0.012109,0.080912,0.0013642,1.7642e-27,2.6466e-06,0.0005736,5.8502e-06,0.15215,0.013498,1.1484e-06,0.0050158,0.028248,0.0001925,0.021876,0.018083,0.020457,0.0053938,0.052429,0.00089999,0.13119,0.00047075,0.0032462,1.5206e-07,2.0812e-08,0.0025378,8.0155e-05,0.00011656,0.018414,0.020881,0.0080761,0.061214,0.089315,0.0013673,0.047638,0.039292,0.0086452,0.005867,0.061347,0.0012186,0.0019409,0.051658,0.049162,0.025612,0.061154,0.009407,0.079146,0.086814,0.00042804,0.0055903,0.00029361,0.00088137,0.0059816,0.00043535,0.0024426,3.3811000000000003e-25,0.10956,0.04693,0.043046,0.0032234,0.025815,0.026219,0.01387,6.8457e-08,2.9253e-05,4.8815e-10,3.9005e-07,5e-10,1.0793e-07,0.0012845,1.0439e-06,4.9391e-07,0.097101,0.0091346,0.00033742,0.070648,1.2965e-05,0.011767,0.039454,0.022623,0.0014645,0.0002475,0.0028393,0.00011443,3.9513e-13,0.068058,0.0024192,0.0029214,2.5141e-08,0.001919,0.037182,0.0089003,0.014622,0.00040744,0.001467,0.0084158,0.00038816,0.011188,1.2224e-14,0.0024248,0.0015441,0.00026554,1.3102e-07,9.542e-05,0.0060802,0.043512,4.4642e-06,0.00014318,0.037428,8.4208e-16,0.0062632,0.06243,0.004859,0.040725,0.0004876,6.1858e-06,0.00177,0.012477,0.00027894,0.013372,0.041801,0.020613,0.0021891,6.9619e-07,0.011713,0.0030153,0.0018024,0.0005966,8.2661e-05,0.025904,0.0062987,0.013156,2.6191e-07,0.07152,5.2449e-07,0.01878,0.020911,0.0011129,3.424e-05,0.0061539,0.00038231,0.018175,0.0011414,0.053695,0.059558,4.0254e-10,0.00067606,2.7756e-05,1.0325e-05,0.022571,1.1849e-07,2.0185e-05,0.03661,0.021089,0.01283,8.075e-10,0.0026563,0.0034815,0.0027016,0.10854,0.0056644,0.004686,0.00041521,0.046933,7.667e-05,0.0024156,0.0089013,1.7438e-07,0.12059,0.0013818,0.01143,0.13826,0.019814,0.012491,0.00016803,0.052138,0.045907,0.014717,0.00097853,0.00051277,0.00056015,0.0011523,2.8498e-05,0.0050231,0.0029759,0.00024362,0.0047761,1.1358e-18,0.017865,0.027802,0.0065366,1.8756e-05,4.2906e-06,0.017625,0.055115,0.0047839,0.055157,0.16155,0.00019571,0.0013848,0.00073891,0.046927,0.00018689,9.5504e-05,0.031033,2.3246e-07,0.019658,0.0021939,0.083024,0.0010052,0.011736,6.7239e-10,0.016241,0.00099284,0.005702,0.0024154,0.0009279,0.017138,0.03516,0.00026268,0.0093669,0.051915,0.012537,0.0099405,0.086942,3.1737e-05,0.0017162,0.0080085,0.0073854,0.0020362,0.0016819,0.059133,7.5054e-12,0.035734,0.0018084,9.361e-05,0.00092943,0.0080243,1.0215e-09,0.036355,0.00010522,0.0022291,0.00017582,0.068189,6.3155e-05,0.061958,0.001244,0.012874,0.0030872,2.4319e-05,2.9285e-08,1.3807e-05,7.8435e-06,5.9734e-09,2.3335e-12,0.00053435,0.0057449,0.0064755,0.003918,7.0896e-06,0.0022056,0.0070741,0.00091122,0.086467,4.0639e-09,0.00077997,0.0055562,0.03537,0.0093592,0.0020574,0.0072236,0.00077303,4.1278e-09,0.012507,0.00011469,0.024304,0.0016335,0.0093942,0.061347,0.00018176,0.001972,0.11185,0.00016965,0.0016977,4.2976e-05,0.033984,3.4286e-06,0.0060804,0.0047818,0.0019458,0.0046227,0.022899,0.0089497,0.0044292,1.1907e-06,0.035031,2.8618e-05,0.0026502,0.017713,5.0326e-07,1.4277e-06,9.433e-06,0.0035884,0.013581,0.0024549,1.7733e-07,0.079146,1.5474e-07,3.4217e-05,0.00087911,0.0026697,0.016716,1.2241e-05,0.13099,0.00033959,0.056209,2.4857e-07,2.0794e-06,0.00075876,0.00024141,0.0010158,0.048347,0.0039712,0.00047513,1.0136e-06,5.0276e-11,0.0001514,0.028911,0.014778,5.554e-06,0.002308,0.00016717,3.9501e-07,0.064066,0.12012,0.024868,0.002116,0.096488,2.1902e-05,0.00016502,0.00012965,0.05773,0.052765,0.00039676,0.0024127,0.09612,3.3997e-05,0.038648,0.11501,0.011554,0.023877,0.007777,0.048017,1.0662e-05,1.9533e-07,0.019916,0.0063178,3.1732e-05,0.10908,0.13714,0.0042897,0.048798,0.00017991,9.8606e-06,0.006901,0.024103,0.044565,0.024501,5.3798e-05,0.0041969,0.046549,0.00096712,0.11129,0.085714,0.030419,0.0036168,0.049807,0.001572,0.023109,0.0034815,5.9024e-05,6.2316e-06,3.5076e-05,0.075885,0.015121,0.06172,0.024196,0.012852,0.012159,0.0033272,0.0025047,0.0054273,0.1149,0.095901,0.094587,0.002164,9.7557e-08,0.0025253,0.017266,0.015687,0.018807,0.0020449,0.00067822,0.0011721,0.13936,0.036019,0.18038,4.4062e-12,0.0064424,0.048656,0.0015726,0.001235,0.0035112,4.3845e-06,0.00027825,0.027299,0.037046,0.033628,0.013736,0.0068187,1.5165e-05,0.0009092,0.00025447,0.0096195,0.0053999,6.6725e-06,0.0068439,7.4519e-07,1.04e-08,0.072776,0.020402,0.014093,0.018801,0.008355,0.012119,0.090785,0.085781,0.016619,5.2244e-06
GOBP_REGULATION_OF_APOPTOTIC_PROCESS_INVOLVED_IN_DEVELOPMENT	13	11	-0.037327	-0.00097724	0.21249	0.56972	1	1	1	0.996442	1	BAX,BMP7,FOXC1,HNF1B,NOTCH1,PAX2,PAX8,TGFB2,TNFRSF1A,TNFRSF1B,VDR	0.069612,0.030232,0.0007465,0.020082,6.3155e-05,0.10082,0.003458,0.017266,0.012778,0.0010798,0.0090519
GOBP_CORTICOSTEROID_RECEPTOR_SIGNALING_PATHWAY	14	12	-0.043785	-0.0011972	0.24872	0.56987	1	1	1	0.996442	1	ARID1A,CALR,CLOCK,CRY1,CRY2,JAK2,LMO3,NEDD4,NR3C1,PER1,PTGES3,YWHAH	0.0001189,0.0036119,0.0023352,0.061969,0.0098908,0.037678,3.4718e-06,0.00085036,7.0159e-06,2.0993e-05,0.0093589,0.004061
GOBP_MONOSACCHARIDE_CATABOLIC_PROCESS	47	44	-0.020151	-0.001054	0.11422	0.57002	1	1	1	0.996442	1	ACTN3,ALDOB,BAD,DHDH,ENO1,ENO2,ENO3,FOXK1,FOXK2,FUT1,FUT10,FUT2,FUT4,FUT5,FUT6,FUT7,FUT8,FUT9,GALE,GALK1,GALM,GALT,GCK,GLB1,HEXA,HEXB,HK1,HK2,IDUA,LRP5,NUDT5,PFKFB2,PFKL,PFKM,PFKP,PGAM2,PKM,RBKS,SLC25A12,TIGAR,TKFC,TP53,TPI1,XYLB	0.03298,0.038998,1.3364e-07,0.083475,4.0435e-06,0.019203,0.045268,0.011388,0.00018694,0.07053,9.8405e-06,0.19119,0.016063,0.0043466,0.0077255,4.8046e-05,0.044363,4.2371e-08,0.1001,0.0004772,0.009749,0.024291,0.00099602,0.021494,0.0322,0.075168,0.021353,0.0017281,0.00028776,0.0036336,0.010567,0.0016947,0.02691,1.9253e-05,0.016951,0.018138,0.0055534,2.0817e-05,0.0012008,0.046726,0.016658,0.0017219,0.089962,0.00016128
GOBP_INNATE_IMMUNE_RESPONSE_ACTIVATING_SIGNALING_PATHWAY	198	151	-0.010817	-0.0010447	0.061284	0.57005	1	1	1	0.996442	1	AIM2,ALPK1,ANKRD17,AP3B1,APPL1,APPL2,ARRB2,BCL10,BIRC2,BIRC3,BPIFB1,C1QBP,CACTIN,CASP1,CAV1,CD14,CD300A,CD300LF,CD40,CLEC7A,CLPB,COLEC10,COLEC11,COLEC12,CREBBP,CTSS,CYBA,CYLD,DAB2IP,DDX60,DHX58,EPG5,ESR1,F2RL1,FCN1,FCN2,FCN3,FCRL3,FFAR2,FLOT2,FYN,GPATCH3,GPR108,GPS2,GRAMD4,HAVCR2,HCK,HMGB1,HSPD1,IFI35,IFIH1,IKBKB,IRAK2,IRAK3,IRF1,IRF3,IRF7,IRGM,ITCH,KLRD1,LACC1,LBP,LGALS9,LGR4,LRRC14,LRRC19,LSM14A,LY96,MAP2K6,MAP3K7,MAPKAPK2,MBL2,MEFV,MFHAS1,MYD88,NFKBIA,NINJ1,NLRC4,NLRP1,NLRP6,NLRX1,NMI,NOD1,NOD2,NPLOC4,NR1D1,NR1H4,OAS1,OAS3,OASL,OTUD4,OTULIN,PAK1,PAK2,PDPK1,PELI1,PIK3AP1,PJA2,PLCG2,PRKCE,PTPN22,PTPRS,PUM2,RAB11FIP2,REG3G,RELA,RFTN1,RIOK3,RIPK2,RNF125,RNF135,RSAD2,RTN4,S100A14,SCARA3,SCIMP,SEC14L1,SLC15A2,SLC15A3,SLC15A4,SLC46A2,SMPDL3B,SRC,SYK,TICAM1,TICAM2,TIRAP,TKFC,TLR1,TLR10,TLR2,TLR4,TLR5,TLR6,TMEM126A,TNFAIP3,TNIP1,TNIP3,TRAF3,TRAF6,TREM2,TRIL,TRIM25,TYRO3,TYROBP,UBQLN1,UNC93B1,USP15,WDFY1,ZCCHC3,ZDHHC5	0.11452,0.009314,0.089676,0.11361,0.0056561,0.025378,0.0014079,0.0033468,0.017572,0.019462,0.075005,0.0083567,0.036945,0.058347,0.046646,2.3534e-11,0.025098,0.08975,1.4302e-11,0.0045379,0.027847,8.0155e-05,0.00041478,0.0061805,0.021558,0.0015784,3.4274e-05,0.0021578,0.00072593,0.012504,0.014698,0.034306,0.00023668,0.0062632,0.00086149,0.030758,0.00015905,0.083123,0.041801,1.0664e-05,3.424e-05,0.0011476,0.16619,0.0067801,0.0026918,0.010583,8.3988e-05,0.0027016,0.0002172,0.03412,2.9339e-07,0.014707,0.00014502,0.007939,0.046067,6.6533e-12,0.0008094,0.11852,0.0016662,0.0167,2.3313e-07,0.055115,0.16155,0.00023538,5e-10,0.017955,0.051908,0.0020785,0.017811,0.0020918,0.014658,0.082578,0.051277,0.010181,0.035541,0.014923,0.00010522,3.1411e-07,0.0013877,0.011435,0.026274,0.00097163,0.0035638,0.00017582,0.00032604,0.0013971,0.0021452,0.00044176,0.000536,9.248e-07,0.11494,0.0046835,2.8521e-06,0.00034483,0.018185,0.00037132,0.0024406,0.027034,0.00035885,0.00072088,0.062182,1.5169e-05,0.011044,0.012406,0.026024,9.0055e-07,0.00053513,3.7173e-05,0.016369,0.026391,1.0368e-05,0.027305,2.2403e-05,3.3997e-05,9.0109e-05,0.0036482,0.025483,0.024206,0.0011095,0.031474,0.00012942,0.075175,0.083572,0.002164,0.00013398,0.0026657,0.018807,0.016658,0.027142,0.10313,0.014005,0.047767,0.096324,0.020976,5.6078e-05,0.037015,0.029852,0.005687,1.7732e-05,0.0019335,0.048656,0.0097865,0.00030784,0.0014999,0.014213,8.8388e-09,0.049837,0.022195,0.034359,0.00014696,2.2815e-14
GOMF_HISTONE_H3K4_METHYLTRANSFERASE_ACTIVITY	19	17	-0.036236	-0.0011791	0.20514	0.5701	1	1	1	0.996442	1	ASH1L,KMT2A,KMT2B,KMT2C,KMT2D,PRDM7,SETBP1,SETD1A,SETD1B,SETD3,SETD4,SETD7,SETMAR,SMYD1,SMYD2,SMYD3,WDR5	0.034303,0.0026604,0.0097638,0.0027537,2.2418e-05,1.6244e-05,2.2262e-06,0.0024156,2.0974e-06,0.0057711,0.014876,1.5829e-06,0.01631,0.0046511,0.0031882,0.00012419,0.0012324
GOBP_VASCULAR_ASSOCIATED_SMOOTH_MUSCLE_CELL_APOPTOTIC_PROCESS	16	9	-0.036186	-0.00085697	0.20484	0.57011	1	1	1	0.996442	1	ATF4,DNMT1,E2F3,IGF1,MFN2,PDCD4,PPARG,SLC7A5,SOD2	1.0398e-08,0.00039709,0.0017492,2.3016e-05,0.069914,0.01394,6.5411e-08,0.036904,9.3434e-05
GOBP_POSITIVE_REGULATION_OF_GLIOGENESIS	66	54	-0.016474	-0.00095433	0.093223	0.57013	1	1	1	0.996442	1	ASPA,BIN1,BMP2,CLCF1,DICER1,E2F1,EGR2,GSX2,HDAC1,HES1,ID2,IL1B,IL33,IL34,IL6,IL6ST,KRAS,LIF,LRP2,MAG,MTOR,NKX2-2,NKX6-1,NKX6-2,NOTCH1,NTN1,OLIG2,PLAG1,PPP1CC,PRKCH,PRKCI,PRMT5,PRPF19,PTN,PTPRZ1,RHEB,RNF112,SERPINE2,SHH,SLC7A5,SOX10,SOX8,SPINT1,SYNJ1,TENM4,TGFB1,TLR2,TNFRSF1B,TP73,TSPO,UFL1,VEGFC,ZNF365,ZNF488	0.0053903,0.0011552,0.046433,0.0085507,0.041725,0.036496,0.0029214,0.0064248,0.0018193,0.011514,0.055349,0.019814,0.0041059,0.00016803,0.045907,0.0036703,0.04775,0.00031893,0.00061701,0.0027897,0.018048,0.00037997,0.0038648,0.10953,6.3155e-05,0.0057449,0.0021951,0.0019812,5.1219e-12,0.0024197,0.0115,8.9373e-15,0.0027613,0.048347,0.047614,0.010559,8.4108e-05,0.0024419,0.085714,0.036904,0.00070051,0.00053174,0.00048449,0.0011769,2.5942e-09,0.0025253,0.014005,0.0010798,0.033996,0.013516,0.013011,0.072776,4.7726e-08,0.040183
GOBP_CELL_MIGRATION_INVOLVED_IN_GASTRULATION	13	10	-0.033693	-0.00084106	0.19041	0.57022	1	1	1	0.996442	1	APELA,CER1,CRB2,EPB41L5,LRP5,MEGF8,MIXL1,NODAL,WNT11,WNT5A	0.0023182,4.2996e-05,5.5772e-06,0.00017014,0.0036336,0.051915,0.060411,0.025684,0.0072627,0.008355
GOBP_NEGATIVE_REGULATION_OF_ENDOPEPTIDASE_ACTIVITY	150	121	-0.012209	-0.0010564	0.068637	0.57059	1	1	1	0.996442	1	A2M,ADORA2A,AHSG,AKT1,AQP1,ARL6IP1,ARRB2,AVP,BCL2L12,BIN1,BIRC2,BIRC3,BIRC5,BIRC7,BIRC8,CAAP1,CARD16,CARD8,CAST,CD27,CD44,CDKN2D,CR1,CRB2,CRYAB,CSN2,CSNK2A1,CST1,CST2,CST3,CST4,CST5,CST7,DHCR24,DNAJB6,FABP1,FETUB,FNIP1,GAPDH,GAS6,GPI,HGF,HRG,IFI6,IL9,INTS1,KNG1,LAMP3,LAMTOR5,MAP2K5,MICAL1,MMP9,MT3,NLE1,NOL3,NR4A1,PAK2,PARK7,PAX2,PCID2,PICALM,PIH1D1,PLAUR,POR,PRDX3,PRDX5,PTGS2,RAF1,RAG1,RECK,RFFL,RPS6KA1,SERPINA1,SERPINA10,SERPINA11,SERPINA12,SERPINA2,SERPINA3,SERPINA4,SERPINA5,SERPINA6,SERPINA9,SERPINB1,SERPINB11,SERPINB12,SERPINB3,SERPINB6,SERPINB7,SERPINB9,SERPIND1,SERPINE1,SERPINE2,SERPINE3,SERPINF1,SERPINF2,SERPING1,SERPINH1,SERPINI1,SERPINI2,SFN,SFRP2,SH3RF1,SIAH2,SNCA,SORL1,SPINK2,SPOCK1,SPOCK2,SPOCK3,SRC,THBS1,TIMP2,TIMP3,TIMP4,TMED10,TNFAIP8,TNFSF14,TRIAP1,USP47,VEGFA,VIL1	0.12037,0.0057502,0.047181,0.038855,0.0016593,0.02526,0.0014079,1.612e-06,3.1786e-13,0.0011552,0.017572,0.019462,0.0048952,0.007466,0.010637,0.0034952,0.048338,0.030653,0.013748,0.066696,0.012381,0.0042593,0.033221,5.5772e-06,0.0056137,0.0014313,0.011233,0.025578,0.013221,0.031661,0.075933,0.067339,0.061314,0.037884,0.024172,0.045344,0.023516,0.0025593,0.0064052,0.0011414,0.07675,0.0026563,0.046933,0.039481,0.018823,0.11182,0.0053071,0.002844,0.03729,2.6564e-05,0.11178,8.5104e-07,0.079011,0.031108,0.023517,0.012874,0.00034483,0.011889,0.10082,0.011653,0.013868,0.00018283,0.022899,0.003375,0.12618,2.0024e-06,0.026913,5.0932e-08,0.0022868,0.038687,0.036523,7.703e-05,0.0021171,0.002124,0.020063,0.03505,0.00054169,0.026291,0.039841,0.044249,0.074157,0.02458,0.010963,0.11004,0.15991,0.11004,0.072963,0.024013,0.0077271,0.046549,0.00096712,0.0024419,0.00059494,0.099054,0.082409,3.6082e-15,0.078955,0.021174,0.004577,0.00060386,0.0018193,0.0022036,2.9658e-06,0.0013974,0.0043888,0.033605,1.6241e-05,0.032176,4.7478e-08,0.083572,0.015687,0.10058,0.022927,6.1097e-06,0.020058,0.00044942,0.036019,3.2459e-09,0.041743,7.4519e-07,1.4676e-05
GOBP_VESICLE_DOCKING_INVOLVED_IN_EXOCYTOSIS	43	39	-0.018491	-0.00091072	0.10373	0.57074	1	1	1	0.996442	1	CFTR,CPLX2,CTBP2,EXOC1,EXOC2,EXOC3,EXOC4,EXOC5,EXOC6,EXOC6B,EXOC7,EXOC8,KCNB1,PPFIA3,RAB12,RAB13,RAB3A,RAB3B,RAB3C,RAB3D,RAB8A,RAB8B,RABEPK,RALB,SNAP25,SNPH,STX1A,STXBP1,STXBP3,SYTL2,TPRG1L,UNC13A,UNC13B,UNC13C,VAMP3,VPS11,VPS18,VTI1B,YKT6	0.004149,0.0025264,0.00034299,0.13776,0.014016,0.16204,4.585600000000001e-19,0.0039413,0.036676,0.0003609,0.05121,0.013355,0.0010292,0.00079336,0.067267,5.0276e-11,2.9219e-06,0.00029683,0.0042071,0.035403,0.017225,0.015219,0.023027,0.021653,0.0015647,0.008992,0.018332,2.252e-09,0.012103,1.3835e-05,0.078845,2.4913e-05,0.0060069,6.4208e-05,0.0014368,0.00037444,0.0016959,0.0025475,0.0013625
GOBP_LATERAL_VENTRICLE_DEVELOPMENT	12	12	-0.03681	-0.0010065	0.20646	0.57075	1	1	1	0.996442	1	AQP1,ATP1B2,CDK6,DNAH5,DPCD,KDM2B,NUMB,NUMBL,PAX5,RPGRIP1L,TSKU,UCHL5	0.0016593,0.0055504,0.042106,0.00052737,1.5442e-06,0.042628,1.1888e-05,0.034691,0.00045935,0.00016935,1.994e-07,0.00074705
GOBP_REGULATION_OF_SYSTEMIC_ARTERIAL_BLOOD_PRESSURE_BY_HORMONE	34	28	-0.025001	-0.0010437	0.14005	0.57084	1	1	1	0.996442	1	ACE,AGT,AGTR1,AVPR1A,CMA1,CORIN,CPA3,CTSZ,CYBA,CYP11B2,ECE1,EDN1,EDN2,EDN3,EDNRB,ENPEP,F2R,F2RL1,HSD11B2,NOS3,OR51E2,OXTR,PCSK5,REN,RPS6KA2,SERPINF2,SUCNR1,TACR1	0.00040146,0.026941,0.01013,0.023372,0.12674,0.0094779,0.02779,0.00046584,3.4274e-05,0.0015801,0.00033742,0.070648,1.2965e-05,0.011767,0.022623,0.0032233,0.081141,0.0062632,3.1122e-05,0.01861,0.034697,0.0041456,4.9355e-09,0.076216,0.0017208,0.082409,0.095901,0.00026676
GOBP_FLAVONOID_METABOLIC_PROCESS	14	10	-0.054729	-0.0013662	0.30615	0.57094	1	1	1	0.996442	1	CYP1A1,POR,SULT1A3,SULT1B1,SULT1C4,UGT1A10,UGT1A3,UGT1A7,UGT1A8,UGT1A9	7.0818e-08,0.003375,9.324e-05,0.086015,0.073848,0.02222,0.19292,0.031234,0.02222,0.031234
GOBP_TETRAPYRROLE_METABOLIC_PROCESS	59	51	-0.018886	-0.0010633	0.10553	0.57101	1	1	1	0.996442	1	ABCB10,ABCB6,ABCC1,ABCC2,ABCD4,ALAD,ALAS1,AMBP,AMN,BDH2,BLVRA,BLVRB,CLYBL,COX10,COX15,CPOX,CUBN,CYP1A1,CYP1A2,EIF2AK1,FECH,FLVCR1,FXN,HMBS,HMOX1,HMOX2,HPX,IREB2,MMAA,MMAB,MMACHC,MMADHC,MTR,NFE2L1,PPOX,RSAD1,SLC11A2,SLC25A38,SLC25A39,SLC6A9,SLCO1B1,SLCO1B3,SLCO2B1,SPTA1,SRRD,TMEM14A,TMEM14C,TSPO,UGT1A4,UROD,UROS	0.18454,0.00052086,0.001496,0.00011145,1.9493e-05,0.043678,0.039723,0.0057882,3.4571e-05,2.4649e-06,0.095528,0.031704,4.3311e-07,0.00069545,0.0012875,0.037315,0.073271,7.0818e-08,6.3244e-08,1.1309e-07,0.0082926,0.013531,0.00014487,0.0001914,0.057157,9.6014e-06,0.043658,4.2084e-06,0.009192,0.0034418,5.9325e-08,0.092591,0.023556,9.1913e-05,0.0069863,0.025009,0.0037459,0.044571,0.00042862,4.2288e-13,0.066809,0.048687,0.022289,0.0090912,0.0021898,0.012671,0.067757,0.013516,0.19292,0.0058744,1.5174e-06
GOCC_TERTIARY_GRANULE_MEMBRANE	69	57	-0.01838	-0.0010938	0.10241	0.57122	1	1	1	0.996442	1	ADAM10,ADAM8,ANO6,ATP11A,ATP6V0C,ATP8B4,CD300A,CD33,CD53,CD59,CD93,CEACAM1,CHRNB4,CLEC12A,CLEC4C,CLEC4D,CLEC5A,COPB1,CYBA,DYNLL1,FCER1G,FPR2,GAA,GPR84,HGSNAT,ITGAM,ITGAX,ITGB2,KCNAB2,LAMTOR3,MCEMP1,MGAM,NBEAL2,OLR1,PLAU,PLD1,PTAFR,PTPRB,RAB14,RAP2B,SERPINB6,SIGLEC14,SIGLEC5,SIRPA,SLC11A1,SLC2A3,SNAP23,SNAP25,STBD1,STOM,SVIP,TARM1,TMC6,TMEM63A,TRPM2,TSPAN14,VAMP1	8.8429e-05,0.119,0.00076929,4.4362e-07,0.00076492,0.0079526,0.025098,0.02727,0.015057,0.0011824,0.10594,0.082618,2.7936e-08,0.0068198,0.0072478,0.10974,0.024311,0.016287,3.4274e-05,2.1869e-09,0.040725,0.020911,0.054756,6.8261e-05,0.013431,0.10964,0.016415,0.0029759,0.0072581,0.073801,0.0028706,0.0016209,0.010839,0.0016119,0.0046227,0.0089497,2.4857e-07,0.017241,0.00016781,4.7102e-06,0.072963,0.011865,0.013453,0.00019653,0.0015533,0.059697,0.0072832,0.0015647,0.0053632,0.0066203,0.09032,0.0081749,0.0039194,0.0084517,0.001235,0.0017387,0.09132
GOCC_TRAPP_COMPLEX	16	14	-0.037608	-0.0011107	0.20947	0.57124	1	1	1	0.996442	1	TRAPPC1,TRAPPC10,TRAPPC11,TRAPPC12,TRAPPC13,TRAPPC2L,TRAPPC3,TRAPPC3L,TRAPPC4,TRAPPC5,TRAPPC6A,TRAPPC6B,TRAPPC8,TRAPPC9	0.0024346,0.039135,0.00099564,0.00040047,0.029215,0.0075303,0.004235,0.060122,0.029102,0.0028706,0.0079526,3.5469e-06,0.0030306,0.0039024
GOBP_ANTIGEN_PROCESSING_AND_PRESENTATION_VIA_MHC_CLASS_IB	15	12	-0.04273	-0.0011684	0.23792	0.57126	1	1	1	0.996442	1	AP3B1,AP3D1,CD1A,CD1B,CD1C,CD1D,CD1E,RAET1E,RAET1G,ULBP1,ULBP2,ULBP3	0.11361,0.0032933,0.031368,0.0048281,0.0032427,0.038938,0.0048281,0.01526,0.061918,0.032686,0.058125,0.053195
GOBP_REGULATION_OF_ESTABLISHMENT_OF_PROTEIN_LOCALIZATION	525	448	-0.0062299	-0.0010266	0.034613	0.57142	1	1	1	0.996442	1	AACS,ABAT,ABCA12,ABCC8,ABCG1,ABLIM3,ACHE,ACSL3,ACVR1C,ADAM8,ADAM9,ADCY5,ADCY8,ADIPOQ,ADORA2A,ADRA2A,ADTRP,AKT2,ALOX5,ANG,ANGPT1,ANK3,ANKRD1,ANO1,ANP32B,APBB1,APBB3,APOD,APOE,ARF6,ARFIP1,ARHGAP44,ATP13A2,ATP2C1,B3GAT3,BAD,BAG3,BAG4,BAIAP3,BARD1,BBC3,BCAS3,BLK,BMP4,BMP6,BMP8A,BNIP3L,BRSK2,C11orf65,C1QTNF3,C2CD2L,C2CD5,CABP1,CAMK1,CAPN10,CARTPT,CASR,CCT2,CCT3,CCT4,CCT5,CCT6A,CCT7,CCT8,CD2AP,CD33,CD38,CD81,CDH1,CDK1,CDK5,CDK5R1,CELA2A,CEMIP,CENPJ,CEP120,CEP131,CEP135,CEP290,CEP295,CFTR,CHGA,CHP1,CHP2,CHRM1,CHRM3,CIB1,CLOCK,CNR1,CNST,CORO2B,CPLX1,CPT1A,CSK,CSNK2A2,CTDSPL2,CTSD,CYP51A1,DERL2,DERL3,DMAP1,DMTN,DNAJA1,DNAJC1,DNAJC27,DNM1L,DPH3,DRD2,DRD3,DRD4,ECT2,EDEM1,EDEM2,EFCAB7,EFNA5,ENSA,EPB41L5,EPHA5,ERBB2,ERGIC3,ERLEC1,ERP29,EXOC1,EXPH5,EZR,F2R,F2RL1,F2RL2,FAM3D,FBXW7,FERMT1,FFAR1,FFAR2,FGA,FGG,FIS1,FKBP1B,FOXO1,FRAT1,FRMD4A,FYN,FZD5,G6PC2,GAPVD1,GAS6,GCG,GCK,GHRL,GHSR,GIP,GIPR,GLI3,GLUD1,GLUL,GNA11,GOLPH3,GOLPH3L,GPER1,GPLD1,GPR27,GPR68,GSK3A,GSK3B,GZMB,HADH,HAX1,HCAR2,HCLS1,HDAC3,HIF1A,HMGCR,HNF4A,HPCA,HPS4,HRAS,HSP90AA1,HSPA8,HTRA2,ICE1,IER3IP1,IFI27,IFNG,IGF1,IL12A,IL12B,IL13,IL1A,IL1B,IL6,INHBB,INPP5K,INS,INSIG1,IPO5,IRS1,IRS2,ISL1,ITGAM,ITGB1BP1,ITGB2,ITPR1,JAGN1,JAK2,JUP,KCNA5,KCNB1,KCNE1,KCNJ11,KCNN4,KIAA0586,KIF20B,KLF7,LCP1,LEP,LEPROT,LLGL1,LLGL2,LMAN1,LRP5,LRRC8A,LRRK2,LYPLA1,MAPK14,MAPK8,MAVS,MCU,MDFIC,MICALL2,MIDN,MIEF1,MIEF2,MPC2,MTCL1,MTNR1B,MYH10,MYO18A,MYO1C,MYOM1,MYRIP,NDEL1,NDFIP1,NDFIP2,NEUROD1,NF1,NKX6-1,NLGN2,NOS2,NPEPPS,NR0B2,NR1D1,NR1H2,NR1H4,NUP54,OAZ1,OAZ2,OAZ3,OOEP,OPRM1,OR51E2,ORAI1,OS9,OSBP,OXCT1,P2RX7,P3H1,PARD6A,PARK7,PARL,PCK2,PCM1,PCNT,PCSK1,PDCD10,PDCD5,PDZK1,PFKFB2,PFKL,PFKM,PICK1,PIK3C3,PIK3R1,PIK3R2,PIM3,PINK1,PKDCC,PKIA,PKIG,PLA2G1B,PLA2G6,PLCB1,PLK3,PPARD,PPARG,PPIA,PPID,PPM1A,PPM1F,PPP3CA,PPP3CB,PRKAA1,PRKACA,PRKAR1A,PRKCB,PRKCE,PRKCZ,PRKD1,PRNP,PRR5L,PSEN1,PSMD9,PTGS2,PTP4A3,PTPN1,PTPN11,PTPN14,RAB11FIP1,RAB11FIP3,RAB11FIP5,RAB23,RAB29,RAB8A,RAC2,RAN,RAP1GDS1,RAPGEF3,RAPGEF4,RBM22,RBP4,REST,RFX3,RFX6,RHBDD3,RHBDF2,RHOU,RNF31,RPH3AL,RSAD2,RSC1A1,SAA1,SAE1,SAR1A,SAR1B,SCFD1,SEC16B,SEC24A,SERGEF,SERP1,SFN,SFRP1,SH3GLB1,SHH,SIAH3,SIDT2,SIRT4,SIRT7,SLC12A2,SLC16A1,SLC1A1,SLC25A22,SLC2A2,SLC30A8,SLC35D3,SLC51B,SLC7A11,SLC8B1,SLC9B2,SMAD3,SMO,SNAP25,SNX3,SORL1,SOX4,SP100,SPIDR,SRC,SRCIN1,SREBF1,SRI,SSTR5,STOM,STX1A,STX4,STXBP4,STXBP5,STXBP5L,SUMO1,SVIP,SYT4,SYT7,SYT9,TARDBP,TCAF1,TCAF2,TCF7L2,TCIRG1,TCP1,TERF1,TFAP2B,TGFB1,TGFB2,TGFB3,TLR2,TLR4,TM7SF3,TM9SF4,TMED10,TMEM132A,TMEM30A,TMEM30B,TOMM7,TPR,TREM2,TRH,TRIM28,TRPM2,TRPM4,TSG101,TTN,TXN,UBAC2,UBE2D3,UBE2G2,UBE2J1,UBE2J2,UBE2L3,UBL5,UBR5,UCP2,UHMK1,UNC13B,USP36,VAMP2,VEGFC,VPS11,VPS28,VPS35,VSNL1,WLS,WRAP53,WWP2,XPO4,YOD1,YWHAE,ZC3H12A,ZDHHC2,ZFAND1,ZIC1,ZPR1	0.002811,0.002324,0.0008731,3.292e-07,0.00018451,0.0043769,0.00011033,0.028431,0.021777,0.119,0.0071679,0.00037582,5.0199e-08,0.0081748,0.0057502,0.063848,0.029553,0.00029204,0.0024032,5.3686e-05,0.008263,3.5775e-07,0.014463,0.0033923,0.0017881,0.038989,7.7218e-09,0.0301,0.0013396,0.0084727,0.038933,3.2253e-09,0.010076,0.0028223,0.022299,1.3364e-07,0.026645,0.00095978,0.00036119,0.0095185,2.2598e-06,0.033867,0.0062506,0.082033,0.0086887,0.00035975,0.075729,4.4073e-07,0.0063427,0.040332,0.00029762,0.063339,5.2951e-09,0.0032068,0.0019084,0.021995,0.0024631,0.0057871,0.037348,0.00017293,0.096371,0.03766,8.3822e-15,0.0022682,0.013613,0.02727,0.050118,0.0093247,0.0026413,0.040005,0.0005736,5.8502e-06,0.015062,6.2407e-06,0.010366,2.6493e-07,0.0031819,0.036072,0.060112,0.017047,0.004149,0.013498,0.011715,0.10332,0.0023024,0.00021949,0.097501,0.0023352,0.062944,0.0024763,0.0016702,3.4175e-05,0.0036575,6.0455e-09,0.000172,0.00023399,0.0047502,0.029294,0.0050576,0.0005831,2.6381e-06,0.048717,0.063438,0.00053387,0.00048384,2.9253e-05,0.0937,5e-10,0.013844,0.0008094,0.022941,0.061369,0.001278,0.084419,3.9513e-13,0.0013364,0.00017014,1.2224e-14,4.4642e-06,1.398e-05,0.075656,0.0028004,0.13776,0.017881,0.023888,0.081141,0.0062632,0.0027369,0.094995,0.0067681,0.016147,0.011991,0.041801,0.0016781,0.0016781,0.10081,2.446e-07,0.21377,0.012926,2.0642e-05,3.424e-05,0.032311,0.026689,0.00034609,0.0011414,0.00095505,0.00099602,1.3497e-06,0.063245,2.7645e-14,0.025619,1.1849e-07,0.048726,0.00050747,0.0010796,0.014384,0.00053588,0.085848,9.441e-06,0.0011897,0.006746,0.041871,9.1636e-05,0.009173,0.00049433,0.0033911,0.046582,0.014803,8.2869e-06,0.012431,0.041666,0.00037495,0.0019633,0.0019588,0.00041521,0.00087871,0.019297,0.10984,0.0026583,0.10685,0.091518,0.043909,2.3016e-05,0.0013818,0.00082542,0.052138,0.041576,0.019814,0.045907,0.0014286,0.087733,0.0021053,0.033582,0.0059927,0.0058389,0.0044336,0.00097853,0.10964,0.10795,0.0029759,0.0057502,0.10784,0.037678,0.0081483,0.017001,0.0010292,0.0001039,1.6252e-08,0.047722,0.010135,0.0091822,0.017625,0.035184,1.3067e-05,0.019562,1.0954e-06,0.0044461,0.018457,0.0036336,0.050627,0.0023409,0.008633,0.03516,0.013792,0.0053948,0.0093669,0.0036361,0.032517,0.00012428,2.9704e-13,0.00014115,0.1097,0.010933,0.042522,0.003573,0.00032073,0.0018229,1.4943e-06,0.024539,0.0010333,0.019767,5.913e-09,1.76e-05,0.013599,0.0038648,0.0078883,0.016044,0.0019885,0.00096775,0.0013971,0.030567,0.0021452,0.1269,0.00043115,3.0248e-08,0.10461,0.027105,2.7922e-05,0.034697,0.17945,0.00011835,0.056983,0.0016388,0.00023006,0.051729,6.6804e-06,0.011889,0.01174,0.0037132,0.00016227,0.029138,0.001176,0.034278,0.0029026,0.009096,0.0016947,0.02691,1.9253e-05,0.0012823,0.001813,1.0849e-08,0.052889,7.5492e-05,2.5376e-07,0.041076,0.046391,0.01616,0.0060804,0.0047818,5.8248e-07,0.0057381,0.00024054,6.5411e-08,1.5474e-07,0.056279,0.0017543,0.00087911,0.00051678,0.021877,0.055714,0.095534,1.5801e-05,3.8408e-05,0.00072088,0.0030107,1.2241e-05,0.022698,0.00098049,1.2313e-07,9.7873e-07,0.026913,0.0033362,7.0444e-09,0.00041124,0.002131,0.0053216,0.055632,6.0227e-10,0.011196,7.6401e-06,0.017225,0.028911,0.023537,0.0086254,1.9329e-06,0.002367,0.13586,0.059217,0.00041426,0.00070059,0.13675,0.033021,0.0050909,0.12781,0.00019925,0.009863,0.027305,0.1072,0.011554,1.5709e-06,0.013673,0.0046519,0.012527,0.00028678,0.0084706,0.00041865,0.0088172,0.00060386,0.093232,0.013829,0.085714,0.025366,6.1079e-05,0.004072,0.018899,0.001572,0.051585,0.014112,0.10633,2.6407e-07,0.013252,3.7631e-05,0.079402,0.011712,0.023109,5.6114e-08,3.5076e-05,0.015121,0.0015647,0.004227,0.0043888,0.052592,0.0073553,0.00028689,0.083572,0.0035099,1.056e-11,0.02714,0.049192,0.0066203,0.018332,0.1149,0.0012395,0.050464,0.12114,1.914e-06,0.09032,0.0041771,6.3842e-05,0.00055893,0.071484,0.085051,0.0048542,3.0138e-08,0.016048,0.0047294,0.0015682,4.0512e-06,0.0025253,0.017266,0.051122,0.014005,0.047767,0.0026474,0.00014993,0.020058,0.0024398,0.0022803,0.0028256,0.015357,0.10215,0.048656,0.0062901,1.0741e-06,0.001235,0.0035112,0.041348,0.027298,0.0040099,0.0094269,0.0021223,0.069097,0.015733,0.0087662,0.023767,5.3621e-05,0.030315,0.00097198,0.06147,0.0060069,0.0007616,3.5359e-05,0.072776,0.00037444,9.7217e-13,0.071999,0.0035076,0.00037711,0.0076544,0.00091449,2.9678e-07,0.00076502,0.039876,5.4133e-06,9.6599e-05,0.006334,0.0040707,0.0038899
GOBP_CELLULAR_RESPONSE_TO_DEXAMETHASONE_STIMULUS	27	26	-0.02404	-0.00096714	0.13351	0.57144	1	1	1	0.996442	1	AQP1,ARG1,ASS1,AXIN2,BMI1,CASP9,CFLAR,DDIT4,EIF4E,ERRFI1,FBXO32,GJB2,IGF1R,JAK2,METTL21C,MSTN,NR3C1,PCK1,PCK2,PLAT,RPS6KB1,SERPINF1,SMYD3,SRD5A1,TFAP4,USP8	0.0016593,0.040549,0.00081622,1.9862e-05,0.01001,0.072964,0.042661,0.045963,0.081864,0.00059195,0.033522,0.038488,0.00061319,0.037678,0.009282,0.0017162,7.0159e-06,0.0069105,0.0037132,0.0060427,0.00018126,0.099054,0.00012419,0.00016126,0.029618,0.00044403
GOBP_PROTEIN_MATURATION	318	273	-0.0082175	-0.001063	0.045587	0.57152	1	1	1	0.996442	1	AANAT,AASDHPPT,ACE,ADAM10,ADAM17,ADAM19,ADAM8,ADAMTS13,ADAMTS2,ADAMTS3,AEBP1,AFG3L2,AIP,ANXA2,APAF1,APH1A,APH1B,APOH,ASPH,ASPRV1,ASRGL1,ASTL,ATP7B,BACE1,BACE2,BAD,BCHE,BCL2L12,BMP1,BOLA2B,BOLA3,C19orf54,C1RL,C2CD3,CALR,CAPN2,CARD16,CARD8,CASP1,CASP2,CASP3,CASP4,CASP6,CASP7,CASP8,CASP9,CAST,CCBE1,CCS,CD5L,CDK20,CHAC1,CHCHD4,CIDEB,CISD1,CISD3,CLEC3B,CLN5,CMA1,CNTN2,COMP,CORIN,CPA3,CPB2,CPD,CPE,CPM,CPN1,CPXM1,CPXM2,CPZ,CREBBP,CST7,CTSH,CTSL,CTSS,CTSZ,CUZD1,CYCS,CYFIP2,DDI2,DHCR24,DHH,DHPS,DISP1,DNAJB11,DPP4,DYNC2H1,ECE1,ECE2,ECEL1,ENO1,ENPEP,F11,F12,F13A1,F13B,F3,F7,FADD,FAM111A,FBLN1,FGA,FGG,FKBP1A,FKBP1B,FKRP,FURIN,FXN,GALNT2,GAS1,GCSH,GGT1,GLG1,GLI3,GLRX3,GLRX5,GP1BA,GP1BB,GP5,GP9,GRIN2A,GSN,HGFAC,HPN,HSPD1,HTRA2,IFT172,IFT52,IHH,IL1R2,IMMP1L,IMMP2L,INPP5B,ISCA2,KAT2B,KEL,KLK1,KLK13,KLK6,KLKB1,LDLRAD3,LGMN,LIAS,LIPT2,LMF1,LMF2,LONP2,LRRK2,MAFB,MAGEF1,MASP1,MBTPS1,MEP1A,METAP1,METAP2,MIPEP,MME,MMEL1,MMP14,MMP16,MMS19,MYH9,MYRF,MYRFL,NAA11,NAA15,NAA16,NAA20,NAA25,NAA30,NAA35,NAA38,NAA50,NAA60,NCSTN,NDUFAB1,NKD2,NLRC4,NLRP6,NOL3,OMA1,P2RX7,P4HB,PARL,PARP1,PCSK1,PCSK2,PCSK4,PCSK5,PCSK6,PCSK7,PCSK9,PERP,PIDD1,PIK3C3,PISD,PITRM1,PLA2G7,PLAT,PLAU,PLAUR,PLGRKT,PMPCA,PMPCB,PRCP,PRKACA,PRKACB,PRNP,PRPH2,PRSS12,PRSS3,PRSS37,PSEN1,PSEN2,PSENEN,PTCH1,RAP1GDS1,RASAL2,RCE1,REN,RFX4,RHBDD1,RIPK2,RNF139,RPS6KA2,RUNX1,S100A10,SCG5,SDE2,SEC11A,SEC11C,SERPINE1,SERPINE2,SERPINF2,SERPINH1,SHH,SIRT4,SLC30A5,SLC30A6,SLC30A8,SNAPIN,SORL1,SOX4,SPCS2,SPCS3,SPON1,SPPL3,SPRTN,SRC,SRGN,STOML2,STUB1,TASP1,TBC1D10A,TESC,TFR2,THBD,THBS1,TLL1,TLL2,TMEM208,TMEM98,TMPRSS12,TMPRSS2,TMPRSS4,TSPAN14,TSPAN15,TSPAN33,TSPAN5,WFS1,YME1L1,ZMPSTE24	0.0043803,0.012487,0.00040146,8.8429e-05,0.030823,0.01681,0.119,0.0051551,1.5748e-06,0.023572,0.0065717,0.013567,0.018414,0.0059139,0.01041,0.00075452,0.010364,0.070049,0.0053609,0.00077748,0.02028,0.013908,0.034431,0.0028766,0.0035893,1.3364e-07,7.8926e-07,3.1786e-13,0.0043817,0.0050491,0.0060622,0.23095,7.5657e-05,0.00086471,0.0036119,0.0050761,0.048338,0.030653,0.058347,0.02895,0.0048303,0.014607,0.021217,0.0015587,0.0072017,0.072964,0.013748,0.0041506,0.020133,0.080954,0.078061,0.00033186,0.036451,0.0094551,0.10054,0.0029979,0.057039,0.030577,0.12674,0.0032462,0.041688,0.0094779,0.02779,0.020458,4.5672e-12,2.7289e-05,0.021679,4.6218e-07,0.033326,0.00035781,7.6525e-05,0.021558,0.061314,0.0066433,0.027539,0.0015784,0.00046584,0.1069,0.083114,0.0059816,0.11931,0.037884,0.0026601,1.7251e-05,0.004534,0.11615,5e-10,0.015701,0.00033742,0.0054312,0.055753,4.0435e-06,0.0032233,0.086391,0.00010814,0.056698,7.9316e-05,0.06243,0.004859,0.00042454,0.013675,0.0015268,0.0016781,0.0016781,0.0066466,2.446e-07,0.13099,0.0058813,0.00014487,1.5625e-07,0.005376,0.16145,0.038087,0.0011812,1.1849e-07,0.012781,0.062374,0.040527,0.047258,0.0083029,0.011635,1.526e-05,0.0068388,3.4333e-09,0.041213,0.0002172,0.10984,1.6987e-06,0.014382,0.022006,0.051589,0.00052329,3.9733e-13,0.00034693,0.00015758,0.0022895,0.11585,0.01107,0.081589,0.047866,0.088935,0.0088446,0.0013848,0.014549,0.0022628,0.00010304,0.0012806,0.036825,0.0023409,0.010538,0.0017099,0.012726,0.0076737,0.0090882,0.043396,0.095961,0.0029416,0.028255,0.13782,0.00027881,2.4107e-06,0.019929,0.032719,0.0046231,0.00029828,0.00039307,0.0033246,0.056981,0.052972,2.6729e-05,0.0022913,0.16492,1.1979e-05,0.046413,0.0077762,3.5646e-06,0.077906,0.016154,3.1411e-07,0.011435,0.023517,0.017506,0.00023006,0.0089088,0.01174,8.4036e-05,0.001176,8.4459e-06,0.005428,4.9355e-09,0.0041786,3.4711e-05,0.0016384,0.0035961,0.10633,0.001813,3.2864e-05,0.021187,0.0019458,0.0060427,0.0046227,0.022899,0.0026502,0.025895,0.080715,0.00035704,0.095534,4.9299e-05,0.022698,0.028703,1.7882e-05,0.00052597,0.002395,1.2313e-07,0.0065879,0.10803,2.0794e-06,0.0086254,8.9567e-06,0.086705,0.076216,0.013849,0.0048742,0.016369,0.12713,0.0017208,6.6542e-05,0.014148,0.011876,0.0004387,1.0735e-09,0.016957,0.00096712,0.0024419,0.082409,0.078955,0.085714,0.004072,0.010904,1.1788e-05,0.013252,2.9385e-05,0.0043888,0.052592,0.0016433,0.00053451,0.008714,6.853e-09,0.00034765,0.083572,0.0016096,0.0447,0.00010045,0.00028066,0.0029274,0.00012416,0.002369,0.0002175,0.015687,0.0053698,0.0013585,0.041733,0.061926,0.00018207,0.004953,0.11879,0.0017387,0.032024,0.021686,0.0025959,0.01078,0.044635,0.020944
GOBP_POSITIVE_REGULATION_OF_REPRODUCTIVE_PROCESS	84	75	-0.014822	-0.0010112	0.082183	0.57156	1	1	1	0.996442	1	ACVR1B,AGO2,ANKRD31,APELA,AURKA,BAX,BNC1,C1QBP,CACNA1H,CCDC87,CDC25B,CDC25C,CFAP69,CIB1,CITED2,CTNNB1,DEFB1,DHX37,DMRT1,EDNRB,FGF9,GLRA1,INHBA,INHBB,INSR,IQCF1,LFNG,LHFPL2,MAPK15,MSX1,MSX2,NPM2,NPR2,NR5A1,OOEP,OVOL1,OXT,OXTR,P2RY1,PDE3A,PDE5A,PIWIL2,PLA2G10,PLAT,PLB1,PLCB1,PRDM14,PRDM7,PRSS37,PTAFR,RAD51AP1,RETN,RNASE10,SHH,SIRT2,SMURF2,SOX9,SRC,STRA8,SYCE3,SYDE1,TAC4,TACR1,TACR3,UBE2B,UNC5C,VEGFA,VIP,WNT4,WNT5A,WT1,YTHDC2,ZFPM2,ZP3,ZP4	0.018537,1.7122e-06,0.0080392,0.0023182,0.021817,0.069612,5.7321e-05,0.0083567,0.00010714,0.023531,0.011934,2.9025e-08,0.0074089,0.097501,0.034982,1.8411e-08,0.0032234,0.0065274,0.015723,0.022623,0.01472,0.096837,0.012511,0.0014286,0.0081804,1.6179e-05,0.11632,0.029386,0.0042585,0.025661,0.027657,0.10576,4.0968e-05,0.12064,0.027105,2.8727e-07,0.17064,0.0041456,0.060036,5.2518e-06,0.10081,0.021835,3.4286e-06,0.0060427,6.8399e-05,5.8248e-07,1.1915e-06,1.6244e-05,0.002395,2.4857e-07,0.04311,0.034813,0.025647,0.085714,0.00014869,0.0057258,0.076503,0.083572,0.006411,0.030693,0.010424,0.0012871,0.00026676,0.0013569,0.034119,1.5165e-05,7.4519e-07,0.0094894,9.1529e-09,0.008355,0.040797,7.7515e-05,0.00023842,0.0050013,0.041452
GOBP_RESPONSE_TO_LEPTIN	21	19	-0.034521	-0.0011875	0.19122	0.57163	1	1	1	0.996442	1	ADIPOR1,BBS2,BBS4,CCND1,EDN1,FGF23,GCK,INHBB,LEP,LEPR,LRP2,MKKS,MT3,NR1D1,NR4A3,PID1,SIRT1,STAT3,UGCG	0.053926,0.00046419,0.080446,0.094095,0.070648,0.11733,0.00099602,0.0014286,1.3067e-05,0.02202,0.00061701,0.015247,0.079011,0.0013971,0.017706,0.00091539,0.0014378,0.0099388,0.12992
GOBP_CELL_KILLING	182	141	-0.012426	-0.0011599	0.068769	0.57169	1	1	1	0.996442	1	ARG1,ARL8B,ARRB2,ATN1,AZU1,C3,C9,CADM1,CCL13,CD160,CD1A,CD1B,CD1C,CD1D,CD1E,CD2,CD226,CD55,CD59,CD5L,CEACAM1,CEBPG,CFH,CHGA,CLEC12B,CLEC2A,CLEC7A,CORO1A,CR1,CR1L,CRK,CRTAM,CST11,CTSC,CTSH,CX3CR1,CXCL6,DCD,DEFA1,DEFA1B,DEFA3,DEFA4,DEFA5,DEFA6,DEFB132,DEFB136,DNASE1,DNASE1L3,ELANE,EMP2,F2RL1,FADD,FCER2,FCGR2B,FCGR3A,GAPDH,GFER,GNLY,GZMB,GZMM,HAMP,HAVCR2,HMGN2,HTN1,HTN3,ICAM1,IFNG,IL10,IL11,IL12A,IL12B,IL12RB1,IL13,IL18,IL18RAP,IL21,IL23A,IL23R,IL4,IL7R,ITGAM,KIF5B,KLRB1,KLRC1,KLRD1,KLRF2,KRT6A,LAG3,LAMP1,LCE3A,LCE3C,LEP,LGALS9,LYST,LYZ,MAPK8,MR1,MUC7,MYD88,NCKAP1L,NKG7,NLRP6,NOS2,P2RX7,PGLYRP1,PGLYRP3,PIK3R6,PLEKHM2,PPP3CB,PRDX1,PTPN6,PTPRC,PVR,RAB27A,RAET1E,RAET1G,RASGRP1,RIPK3,RNASE7,RNF19B,ROMO1,RPL30,SCNN1B,SERPINB9,SLAMF6,SLAMF7,SLC22A13,STAP1,STAT5B,STX7,SYK,TGFB1,TGFB2,TUBB4B,TYROBP,ULBP1,ULBP2,ULBP3,UNC13D,VAMP2,XCL1	0.040549,0.12865,0.0014079,0.012919,0.0025164,0.065788,0.014213,5.682e-05,0.063126,0.009096,0.031368,0.0048281,0.0032427,0.038938,0.0048281,0.010524,0.0055481,0.023278,0.0011824,0.080954,0.082618,0.017186,0.0069137,0.013498,0.062457,0.0093065,0.0045379,0.00011656,0.033221,0.045572,0.0080761,0.0046439,0.065214,0.020731,0.0066433,0.0086452,0.086814,0.019071,0.04693,0.043046,0.033071,0.041358,0.023168,0.050019,0.08521,0.0027179,0.013281,0.018147,0.001919,0.010567,0.0062632,0.00042454,0.0045921,0.054648,0.0031749,0.0064052,0.014342,0.061024,0.009173,0.080149,0.00203,0.010583,0.0008651,0.021516,0.021516,3.17e-05,0.043909,0.12059,0.011528,0.0013818,0.00082542,0.12049,0.052138,0.053862,0.0083444,0.0029049,0.012491,0.043785,0.052138,0.015116,0.10964,1.8756e-05,0.13104,0.023433,0.0167,0.025427,0.013531,2.1021e-05,0.072528,0.032009,0.14231,1.3067e-05,0.16155,0.0024154,0.0053484,0.013792,0.028352,0.042416,0.035541,0.035734,0.025503,0.011435,0.016044,0.00023006,0.063952,0.047844,0.029997,0.061982,0.021877,1.8086e-05,0.024016,0.054506,0.022758,0.034422,0.01526,0.061918,1.2327e-06,0.070825,0.0017852,0.015921,0.0021528,0.037001,0.0016549,0.0077271,0.023854,0.013267,0.00077918,0.0033272,0.020753,0.050968,0.002164,0.0025253,0.017266,0.0051783,0.014213,0.032686,0.058125,0.053195,8.4699e-05,3.5359e-05,0.012119
GOBP_PROTEIN_TARGETING_TO_MITOCHONDRION	98	82	-0.014762	-0.0010528	0.081526	0.57184	1	1	1	0.996442	1	ABLIM3,AGK,AIP,BAG3,BAG4,BID,BNIP3L,C11orf65,CHCHD4,CSNK2A2,DNAJC15,DNLZ,FBXW7,FIS1,FZD5,GDAP1,GRPEL1,GRPEL2,GSK3A,HAX1,HPS4,HSP90AA1,HSPA4,HSPD1,HTRA2,IMMP1L,IMMP2L,LEPROT,LMAN1,LRRK2,MFN2,MGARP,MICALL2,MIPEP,MTERF4,MTX1,MTX2,NDUFA13,NPEPPS,PAM16,PARL,PDCD5,PINK1,PITRM1,PMPCA,PMPCB,PRKAA1,RAC2,RHOU,RNF31,ROMO1,SAE1,SAMM50,SH3GLB1,SIAH3,SIRT4,SREBF1,TIMM10,TIMM10B,TIMM13,TIMM17A,TIMM21,TIMM22,TIMM44,TIMM50,TIMM9,TOMM20,TOMM20L,TOMM22,TOMM34,TOMM40,TOMM5,TOMM6,TOMM7,TRMT10B,TSPO,UBE2D3,UBE2J2,UBE2L3,UBL5,USP36,VPS11	0.0043769,0.018738,0.018414,0.026645,0.00095978,0.069854,0.075729,0.0063427,0.036451,0.000172,0.0098372,0.038331,0.0067681,0.10081,0.032311,0.0019596,0.000652,0.0010089,0.041871,0.0033911,0.0019588,0.00087871,0.0018098,0.0002172,0.10984,0.00052329,3.9733e-13,0.019562,0.018457,0.0023409,0.069914,0.0025753,0.032517,0.0029416,0.072564,0.019935,0.0051342,5e-10,0.0019885,0.0030942,0.01174,0.0029026,2.5376e-07,0.021187,0.025895,0.080715,0.055714,0.028911,0.12781,0.00019925,0.0021528,1.5709e-06,0.040397,0.013829,0.025366,0.004072,1.056e-11,2.6189e-06,0.0073716,0.022903,4.779e-06,0.010694,0.0085519,0.00034331,0.0011173,0.027129,0.0032709,1.7661e-05,0.0031929,0.012536,0.00092963,0.0026271,0.0079108,0.015357,0.0084808,0.013516,0.0021223,0.0087662,0.023767,5.3621e-05,0.0007616,0.00037444
GOMF_SOLUTE_MONOATOMIC_CATION_SYMPORTER_ACTIVITY	105	94	-0.014065	-0.0010737	0.077574	0.57194	1	1	1	0.996442	1	CTNS,MFSD2A,MFSD3,SLC10A1,SLC10A2,SLC10A4,SLC10A5,SLC10A6,SLC11A2,SLC12A1,SLC12A2,SLC12A3,SLC12A4,SLC12A5,SLC12A6,SLC12A7,SLC12A8,SLC12A9,SLC13A1,SLC13A2,SLC13A3,SLC13A4,SLC13A5,SLC15A1,SLC15A2,SLC15A3,SLC15A4,SLC16A1,SLC16A3,SLC17A5,SLC17A6,SLC17A7,SLC17A8,SLC18A1,SLC18A2,SLC1A1,SLC1A2,SLC1A3,SLC1A6,SLC1A7,SLC20A1,SLC20A2,SLC22A1,SLC23A1,SLC23A2,SLC25A22,SLC25A3,SLC28A1,SLC28A3,SLC2A13,SLC2A9,SLC32A1,SLC33A1,SLC34A3,SLC36A1,SLC36A2,SLC36A3,SLC38A1,SLC38A2,SLC38A4,SLC38A7,SLC39A14,SLC45A1,SLC45A2,SLC45A3,SLC45A4,SLC4A10,SLC4A4,SLC4A5,SLC4A8,SLC4A9,SLC5A1,SLC5A10,SLC5A11,SLC5A2,SLC5A3,SLC5A4,SLC5A5,SLC5A6,SLC5A7,SLC5A9,SLC6A1,SLC6A11,SLC6A12,SLC6A13,SLC6A18,SLC6A2,SLC6A20,SLC6A3,SLC6A4,SLC6A5,SLC6A6,SLC6A7,SLC6A9	0.053744,0.14346,5e-10,0.12673,0.0082932,0.0026242,0.0073177,5.3873e-05,0.0037459,0.0002207,0.001572,0.026719,7.3136e-08,1.7979e-08,0.073036,0.016786,4.9756e-08,5.896e-05,0.0026775,0.064777,0.041175,2.7266e-07,0.0012297,3.5423e-05,0.024206,0.0011095,0.031474,0.051585,1.0327e-05,0.015969,0.00063447,0.00094802,0.0011727,0.087459,0.0020375,0.014112,0.060634,0.0077217,0.022479,0.0068412,0.0040781,0.00099279,0.01726,0.00056554,0.002717,0.10633,0.0036177,3.4119e-06,0.012296,0.00017625,0.004043,0.0014371,4.3105e-06,0.0035043,0.0093643,0.095294,0.11833,0.036102,0.02955,0.1083,0.001867,0.00043735,8.2762e-07,0.024835,2.059e-05,0.00021868,3.454e-09,0.0047399,0.031094,9.0221e-05,9.2507e-10,0.089079,0.0023082,0.012887,0.0027305,0.00037268,0.0083895,0.011658,0.00021195,0.0013542,0.10055,0.0021126,9.904e-05,0.025638,0.015765,0.003433,0.0068859,0.0013946,0.017419,6.5024e-09,0.019818,0.00025414,0.030679,4.2288e-13
GOBP_INFLAMMASOME_COMPLEX_ASSEMBLY	33	25	-0.03253	-0.0012833	0.17841	0.57234	1	1	1	0.996442	1	AIM2,CARD8,CPTP,CSNK1A1,DHX33,EIF2AK2,FBXL2,GBP5,MAPK8,MARK4,MAVS,MEFV,MYD88,NEK7,NLRC3,NLRP1,NLRP6,PLCG2,PRKD1,PTPN22,PYDC2,SIRT2,TLR4,TLR6,TREM2	0.11452,0.030653,0.027893,0.018919,0.0069868,0.034704,0.0015605,0.035277,0.013792,1.094e-06,0.0053948,0.051277,0.035541,0.0020052,0.0060845,0.0013877,0.011435,0.00035885,1.2241e-05,0.062182,0.035261,0.00014869,0.047767,0.020976,0.048656
GOBP_REGULATION_OF_NATURAL_KILLER_CELL_DIFFERENTIATION	13	12	-0.041127	-0.0011246	0.22473	0.5726	1	1	1	0.996442	1	AXL,GAS6,IL15,IL15RA,PGLYRP1,PGLYRP2,PGLYRP3,PRDM1,RASGRP1,STAT5B,TOX,ZNF683	0.019578,0.0011414,0.012146,0.047862,0.063952,0.015918,0.047844,0.13714,1.2327e-06,0.020753,0.001907,0.009088
GOMF_PHOSPHATIDYLINOSITOL_3_KINASE_REGULATOR_ACTIVITY	22	16	-0.032502	-0.0010261	0.17751	0.57264	1	1	1	0.996442	1	AGAP2,IGF2,INSR,IRS2,PIK3R1,PIK3R2,PIK3R3,PIK3R5,PIK3R6,SLA2,SOCS2,SOCS3,SOCS5,SOCS6,WDR81,WDR91	0.0049836,0.0025519,0.0081804,0.0044336,1.0849e-08,0.052889,0.00029547,0.022666,0.029997,0.011554,0.019324,0.001241,0.0065908,0.030984,0.023401,0.011053
GOBP_LEUKOCYTE_HOMEOSTASIS	96	86	-0.01409	-0.001029	0.07677	0.57281	1	1	1	0.996442	1	ABL1,ADA,ADAM17,AKT1,ANXA1,AXL,BAX,BCL10,BCL2,BCL2L11,CAMLG,CASP3,CCNB2,CD74,CHST3,CORO1A,CSF1,CXCL6,DNAJA3,DOCK10,F2R,FADD,FAS,FLT3,FOXN1,GCNT4,GPAM,GPR183,HCAR2,HIF1A,HMGB1,IL20RB,IL2RA,IL6,IL7R,ITPKB,JAK3,JAM3,KITLG,LAT,LGALS2,LGALS9,LIPA,LMO1,MERTK,MIF,MPL,MTHFD1,NCKAP1L,NF1,NKX2-3,P2RX7,PDE4B,PIK3CB,PIK3CD,PKN1,PPP2R3C,PPP3CB,PRDX2,RAG1,RC3H2,RIPK3,RPS6,SH2B2,SH2B3,SIT1,SKIL,SLC15A4,SLC39A3,SLC40A1,SLC46A2,SLC7A11,SOS1,SOS2,SPNS2,SPTA1,STAT5B,TCIRG1,TNFAIP3,TNFRSF13B,TNFRSF17,TNFSF13B,TNFSF14,TRAF3IP2,XKR8,ZC3H8	0.018106,0.017808,0.030823,0.038855,0.010566,0.019578,0.069612,0.0033468,2.4736e-05,0.012567,0.014588,0.0048303,2.4262e-05,0.0013642,0.082094,0.00011656,0.089315,0.086814,6.9548e-06,7.8972e-08,0.081141,0.00042454,0.053339,0.001335,0.0035252,0.037387,0.03802,0.021089,0.046582,0.012431,0.0027016,2.9808e-06,0.0042731,0.045907,0.015116,1.2073e-05,0.011658,0.0047761,0.074994,1.4093e-07,0.0045132,0.16155,0.06465,0.0043559,0.033265,0.0099405,5e-10,0.063956,0.035734,0.013599,0.036817,0.00023006,4.1278e-09,0.001972,0.11185,0.0017371,0.026541,0.021877,1.9517e-06,0.0022868,0.0082862,0.070825,0.025677,0.0020974,8.4773e-05,0.014496,0.060546,0.031474,0.0097986,0.0071852,0.00012942,0.011712,0.024196,0.014993,0.0062704,0.0090912,0.020753,0.016048,0.037015,0.010067,5.9843e-05,0.0048148,0.036019,0.00027474,0.080462,0.0018485
GOMF_BETA_1_3_GALACTOSYLTRANSFERASE_ACTIVITY	13	10	-0.047219	-0.0011787	0.2564	0.57306	1	1	1	0.996442	1	B3GALNT1,B3GALT1,B3GALT2,B3GALT5,B3GNT2,B3GNT3,B3GNT4,B3GNT5,B3GNT7,C1GALT1	0.011024,1.9131e-06,0.00078723,0.0047215,0.0031415,0.00027294,0.08396,0.025791,0.079319,0.13603
GOBP_PHOSPHOLIPID_CATABOLIC_PROCESS	54	48	-0.020644	-0.0011277	0.11204	0.57309	1	1	1	0.996442	1	ABHD12,ABHD12B,ABHD16B,ABHD6,ANGPTL3,APOC1,APOC2,ENPP2,ENPP6,ENPP7,GDE1,GDPD1,GDPD3,GPCPD1,IDH1,INPP5F,LDLR,LIPC,LIPG,PLA2G10,PLA2G15,PLA2G4A,PLA2G4B,PLA2G4C,PLA2G4E,PLA2G4F,PLA2G5,PLA2G6,PLA2G7,PLB1,PLBD1,PLBD2,PLCB1,PLCG1,PLCG2,PLD1,PLD2,PNLIPRP2,PNPLA6,PNPLA7,PNPLA8,PRDX6,SCARB1,SMPD1,SMPD2,SMPD3,SMPDL3A,SMPDL3B	0.042129,0.011989,8.6992e-05,0.00011487,0.019138,0.0014722,0.0073826,0.00040744,0.00011178,0.19377,0.0045615,0.00062356,0.0005327,0.022893,0.0032482,0.021641,0.0047925,0.00010877,0.0071968,3.4286e-06,3.546e-10,0.030524,1.4181e-06,0.095673,0.058756,0.033064,0.01688,0.0047818,0.0019458,6.8399e-05,0.0010361,0.037533,5.8248e-07,0.0073391,0.00035885,0.0089497,0.009153,0.014023,0.016547,0.0056645,0.010403,0.00012029,0.007194,0.017667,0.11178,6.1062e-09,0.074676,0.075175
GOBP_PEPTIDYL_CYSTEINE_MODIFICATION	47	43	-0.021825	-0.0011286	0.11816	0.57327	1	1	1	0.996442	1	ACE,ADH5,ATP2B4,CHCHD4,CLIP3,GAPDH,GOLGA7,GOLGA7B,HHAT,HMBS,MAP6D1,NCOA7,NOS1,NOS1AP,NOS2,OXR1,PARK7,PRDX3,RAB3D,RAB6A,S100A8,SNTA1,TBC1D24,TMX3,TXN,ZDHHC1,ZDHHC11B,ZDHHC12,ZDHHC14,ZDHHC17,ZDHHC18,ZDHHC19,ZDHHC2,ZDHHC20,ZDHHC21,ZDHHC22,ZDHHC23,ZDHHC24,ZDHHC3,ZDHHC4,ZDHHC6,ZDHHC7,ZDHHC8	0.00040146,0.014928,0.0075556,0.036451,0.0027708,0.0064052,0.011657,0.027738,0.00063847,0.0001914,0.026956,0.00019501,0.00018613,0.001465,0.016044,0.021195,0.011889,0.12618,0.035403,7.2693e-05,0.11501,0.036188,6.9607e-06,0.058334,0.0040099,2.3042e-05,0.0088068,0.049105,1.0452e-05,0.026641,0.00027495,7.5042e-07,9.6599e-05,0.00076806,7.5686e-05,5.9542e-06,0.0025391,0.032291,0.097058,3.072e-06,0.00038751,0.0019092,0.0022785
GOBP_VIRAL_RELEASE_FROM_HOST_CELL	28	23	-0.029063	-0.0010998	0.15708	0.57339	1	1	1	0.996442	1	ARL8B,CAV2,CHMP2A,CHMP2B,CHMP3,CHMP4A,CHMP4B,CHMP4C,CHMP6,CHMP7,DDB1,PC,PPIA,PPID,RAB7A,TRIM25,TRIM62,TSG101,VAPA,VPS37B,VPS4A,VPS4B,ZNF502	0.12865,0.0069211,1.3869e-05,0.050405,0.0059962,0.0052972,0.0098348,0.003025,0.039965,0.0077791,0.016886,1.327e-06,1.5474e-07,0.056279,0.018036,0.00030784,0.046799,0.041348,0.050795,0.084312,3.4063e-07,0.066231,1.1525e-05
GOBP_NEGATIVE_REGULATION_OF_GLUCOSE_TRANSMEMBRANE_TRANSPORT	20	14	-0.034938	-0.0010318	0.1883	0.5736	1	1	1	0.996442	1	ACE,APPL2,ENPP1,GRB10,GSK3A,IL1B,INPP5K,LEP,OSTN,PEA15,PID1,PRKCB,RSC1A1,STXBP3	0.00040146,0.025378,0.050147,0.0001351,0.041871,0.019814,0.087733,1.3067e-05,0.0050058,6.7785e-06,0.00091539,3.8408e-05,0.1072,0.012103
GOBP_REGULATION_OF_CELL_COMMUNICATION_BY_ELECTRICAL_COUPLING_INVOLVED_IN_CARDIAC_CONDUCTION	12	11	-0.042293	-0.0011072	0.22794	0.5736	1	1	1	0.996442	1	CALM2,CALM3,CAMK2D,CAV1,GJD3,HRC,IRX3,PDE4D,SRI,TBX5,TRDN	0.038803,0.0016341,0.0025078,0.046646,1.1778e-06,0.013401,0.00017284,2.1552e-05,0.02714,0.00041357,0.00064797
GOBP_NEGATIVE_REGULATION_OF_PROTEOLYSIS_INVOLVED_IN_PROTEIN_CATABOLIC_PROCESS	55	44	-0.022054	-0.0011536	0.11783	0.57424	1	1	1	0.996442	1	ALAD,AQP11,BAG5,CAMLG,CCAR2,CSNK2A1,CSNK2A2,DDRGK1,EFNA1,EIF3H,EPHA4,FHIT,GABARAPL2,HSP90AB1,KLHL40,LAMP3,MAP1A,N4BP1,PANO1,PARK7,PBK,PHF20L1,PML,PRKCG,PSEN1,PSMF1,QRICH2,RPL23,RPL5,RPS7,RYBP,SDCBP,SHH,STYX,SVIP,TLK2,TTC36,UBXN1,UCHL5,USP14,USP25,USP7,WAC,WNT1	0.043678,0.021173,0.0018794,0.014588,0.019331,0.011233,0.000172,0.0032804,0.0014645,0.056561,0.011188,6.394e-13,0.0081518,0.02578,0.083315,0.002844,2.632e-12,0.044719,0.10436,0.011889,0.036961,5.0914e-05,0.030373,0.034941,1.2313e-07,0.062809,0.048424,0.0010966,0.10642,0.0024379,0.047137,0.037717,0.085714,0.0020395,0.09032,1.932e-05,0.0032425,0.017445,0.00074705,0.0009092,0.0022714,0.0004534,0.0010474,0.0041428
GOBP_REGULATION_OF_MITOCHONDRIAL_MEMBRANE_POTENTIAL	67	51	-0.017843	-0.0010046	0.09514	0.57438	1	1	1	0.996442	1	ABL1,ADORA2A,AKT1,AKT2,ARL6IP5,BAD,BAX,BCL2,BCO2,BID,BNIP3,BOK,CTNS,DCN,GCLC,GCLM,HSH2D,IFI6,KDR,LRRK2,MFN1,MLLT11,MUL1,MYOC,NDUFC2,NDUFS1,OPRD1,P2RX7,PANK2,PARK7,PARP1,PID1,PINK1,PIP5KL1,PPP2R3C,PRDX3,PRELID1,PYCR1,RNF122,SLC25A33,SLC25A36,SLC4A11,SOD1,SOD2,SRC,STOX1,TCL1A,TRPV1,TSPO,UBB,UCP2	0.018106,0.0057502,0.038855,0.00029204,0.0057765,1.3364e-07,0.069612,2.4736e-05,0.057725,0.069854,0.00134,0.00026284,0.053744,0.045812,0.004376,0.0055114,0.010955,0.039481,0.017865,0.0023409,0.0040649,0.010103,1.3896e-11,1.1206e-05,0.0054123,1.2544e-06,2.6479e-14,0.00023006,0.0041916,0.011889,8.4036e-05,0.00091539,2.5376e-07,0.018781,0.026541,0.12618,0.066031,0.07677,0.0001212,0.017941,0.10591,0.0029832,0.00010709,9.3434e-05,0.083572,8.9894e-07,0.065897,0.038908,0.013516,0.038126,0.00097198
GOBP_UV_PROTECTION	12	10	-0.036306	-0.00090629	0.19318	0.57454	1	1	1	0.996442	1	CAT,ERCC1,ERCC2,ERCC3,ERCC4,FEN1,MFAP4,SCARA3,SDF4,XPA	0.01747,0.0039237,0.00024629,1.0723e-06,0.0039175,0.012441,8.4108e-05,9.0109e-05,0.0081342,0.015686
GOMF_NUCLEOTIDE_RECEPTOR_ACTIVITY	18	16	-0.037559	-0.0011857	0.19946	0.57468	1	1	1	0.996442	1	GPR171,GPR87,P2RX1,P2RX2,P2RX3,P2RX4,P2RX5,P2RX6,P2RX7,P2RY1,P2RY11,P2RY12,P2RY14,P2RY2,P2RY6,PTAFR	0.0085448,0.12496,0.0026581,0.003251,2.8371e-05,0.0055562,0.075281,0.008664,0.00023006,0.060036,0.014859,0.03537,0.0048341,0.07324,0.050931,2.4857e-07
GOBP_POSITIVE_REGULATION_OF_DNA_RECOMBINATION	70	57	-0.018506	-0.0011013	0.097947	0.57493	1	1	1	0.996442	1	ACTB,ACTL6A,ACTR2,ARID2,ATAD5,BRD8,CD28,CD40,CLCF1,DMAP1,EP400,EPC1,EPC2,ERCC2,ERCC6,EXOSC3,EXOSC6,HELQ,HMCES,IL4,ING3,KAT5,KHDC3L,MAD2L2,MBTD1,MEAF6,MLH1,MMS19,MORF4L1,MRGBP,MSH2,OOEP,PARP1,PAXIP1,PIAS4,PRDM7,PTPRC,RAD51AP1,RBBP8,RIF1,RUVBL1,RUVBL2,STAT6,TBX21,TFRC,TGFB1,TIMELESS,TNFSF13,TNFSF4,TP53BP1,TRRAP,UBE2B,VPS72,WDR48,WRAP53,YEATS4,ZCWPW1	1.0604e-05,0.020544,0.0013672,6.4035e-07,0.0012056,7.1015e-06,0.00054955,1.4302e-11,0.0085507,2.6381e-06,0.020901,0.019886,0.093293,0.00024629,0.049227,0.014965,1.0179e-08,0.042116,0.00075215,0.052138,0.0082203,3.4527e-06,0.030588,0.0017718,0.042511,0.00015071,0.027692,0.019929,0.031362,0.02564,0.071817,0.027105,8.4036e-05,5.6252e-06,0.00045965,1.6244e-05,0.054506,0.04311,0.028542,0.0027825,0.00068521,0.0019745,4.3978e-06,2.5465e-06,0.0013755,0.0025253,0.0085699,0.0010612,0.029235,3.845e-11,0.022092,0.034119,0.012691,0.00037718,0.0076544,0.0011811,0.0083422
GOBP_REGULATION_OF_CHOLESTEROL_BIOSYNTHETIC_PROCESS	24	16	-0.028285	-0.00089293	0.14963	0.57496	1	1	1	0.996442	1	ABCA2,ABCG1,ABCG4,APOB,APOE,AQP8,CYP7A1,DHCR7,ERLIN1,FGF1,MBTPS1,POR,PRKAA1,SEC14L2,SOD1,SREBF1	5.6654e-06,0.00018451,0.036784,0.0059381,0.0013396,0.0040804,0.051606,0.11422,8.9839e-08,0.020613,0.0076737,0.003375,0.055714,0.00069974,0.00010709,1.056e-11
GOBP_POSITIVE_REGULATION_OF_T_HELPER_1_TYPE_IMMUNE_RESPONSE	18	15	-0.035161	-0.0010748	0.18584	0.57503	1	1	1	0.996442	1	IL12B,IL12RB1,IL18,IL18R1,IL1B,IL1R1,IL23A,IL23R,IL27RA,PLA2G4A,RIPK2,SLAMF1,SLC11A1,TBX21,XCL1	0.00082542,0.12049,0.053862,0.0019709,0.019814,0.008918,0.012491,0.043785,0.0039477,0.030524,0.016369,0.0036168,0.0015533,2.5465e-06,0.012119
GOBP_POSITIVE_REGULATION_OF_OXIDOREDUCTASE_ACTIVITY	59	53	-0.019168	-0.0011001	0.10129	0.57504	1	1	1	0.996442	1	ABL1,ABL2,AGT,AGTR1,AKT1,APOE,CALM3,CCS,CDH3,COX17,CYBA,CYP27B1,DHFR,EDN1,EDN2,EDN3,FCER2,FDX1,FGF23,FTMT,FXN,GDNF,GNAI3,HIF1A,HTR2B,IFNG,IL1B,INS,NDUFA4,NOD1,NOD2,NOS1AP,NPR3,NUS1,PARK7,PDP1,PDP2,PDPR,PIK3CB,POR,PPM1H,PPM1J,PTK2B,RFK,RIPK3,S100A1,SCARB1,SDHAF4,SIRT3,SNCA,TERF2,TERT,VDR	0.018106,0.0030601,0.026941,0.01013,0.038855,0.0013396,0.0016341,0.020133,0.00057727,0.0024997,3.4274e-05,0.0018282,5.2686e-05,0.070648,1.2965e-05,0.011767,0.0045921,0.049495,0.11733,0.087751,0.00014487,2.7756e-05,0.0016021,0.012431,0.090548,0.043909,0.019814,0.0021053,0.00042274,0.0035638,0.00017582,0.001465,0.04024,0.0025825,0.011889,0.020592,0.14048,0.02532,0.001972,0.003375,0.0044699,9.0996e-05,0.0010158,0.05832,0.070825,0.0024995,0.007194,0.0004601,0.033187,0.0013974,2.187e-05,0.012786,0.0090519
GOBP_RIBONUCLEOSIDE_CATABOLIC_PROCESS	20	15	-0.043628	-0.0013336	0.23041	0.57509	1	1	1	0.996442	1	ADA,ADAL,AICDA,APOBEC2,APOBEC3C,APOBEC3D,APOBEC3F,APOBEC3G,APOBEC3H,CDA,ENPP4,PNP,UPP1,UPP2,XDH	0.017808,2.0022e-10,0.11274,0.065238,0.0019239,0.041652,0.013109,0.028048,0.086327,1.4349e-06,3.2273e-05,0.060047,0.0094521,0.0013674,0.00045401
GOBP_MICROTUBULE_ANCHORING	24	17	-0.033582	-0.0010928	0.17719	0.57516	1	1	1	0.996442	1	BBS4,BCCIP,BICD1,BICD2,CEP19,CEP350,CLASP1,CLASP2,DCTN1,GSK3B,HOOK3,KIF3A,MAP1S,NIN,NINL,PCM1,PEX14	0.080446,2.0789e-06,0.0062342,0.00029138,0.035685,0.03656,0.00028254,0.0029155,0.082676,9.1636e-05,0.00063861,0.0032402,0.00081381,0.00090984,0.093723,0.00016227,0.060888
GOBP_POSITIVE_REGULATION_OF_PHOSPHATASE_ACTIVITY	34	27	-0.026193	-0.0010738	0.13781	0.57537	1	1	1	0.996442	1	BMP2,CALM2,CALM3,CD300A,CD33,CHP2,FCRL3,GNA12,GPLD1,HSP90AB1,IFNG,ITGA1,ITGA2,JAK2,MAGI2,MTMR9,MTOR,NPNT,PDGFRB,PPARGC1B,PPP1R12A,PPP1R14D,PPP1R15B,PTPRC,RIPK3,SMAD3,VRK3	0.046433,0.038803,0.0016341,0.025098,0.02727,0.10332,0.083123,0.00063613,9.441e-06,0.02578,0.043909,0.00056015,0.0011523,0.037678,6.3053e-17,0.014,0.018048,0.0035769,0.0093942,0.0037297,0.031001,0.00082079,0.062837,0.054506,0.070825,3.5076e-05,0.088908
GOCC_NUCLEAR_MEMBRANE	298	244	-0.0091317	-0.0011177	0.047781	0.57578	1	1	1	0.996442	1	ABL1,ACKR2,ADRA1A,ADRA1B,AEN,AHCTF1,AK9,AKAP6,AKIRIN1,ALG14,ALOX5,ALOX5AP,AMBP,ANKRD17,ANXA4,AQP1,ARL6IP6,ATP11B,ATP2A3,BCL2,BOK,BRAP,BRIP1,C9orf72,CANX,CASC3,CBX3,CCND1,CCND2,CCNI,CDH5,CDK4,CENPV,CEPT1,CLCA2,CLCC1,CLMN,CMTM3,CPNE1,CPTP,CREB3L4,CTDNEP1,DCTN5,DHCR7,DHX37,DMPK,DNAJB14,DNAJB2,DNAJC1,DNAJC2,DPY19L1,DPY19L3,DPY19L4,DTL,DTX2,DUSP2,EDNRB,EGFR,EI24,ENO1,EPC1,EPHA3,ERN1,FAM169A,FAM209B,GAPDH,GCHFR,GHRHR,GNAQ,GRK5,GTF3C3,GTPBP4,GUCY2D,HABP4,HACD3,HAX1,HOXA7,HPN,IFFO1,IFI27,IL15RA,INTS1,INTS2,INTS5,ITGB4,ITPR1,ITPRIP,KCNH1,KLHDC2,KPNA4,KPNB1,LBR,LEMD3,LMNA,LMNB1,LMNB2,LPIN1,LRPPRC,LTC4S,LYPLA1,MAD2L1BP,MATR3,MCM3AP,MLX,MPL,MRGPRF,MRPS14,MRPS23,MTDH,MX1,MYO6,MYOF,NAV3,NDC1,NLRP6,NOS1AP,NPAP1,NR4A1,NRXN1,NSMF,NUDT9,NUP107,NUP133,NUP153,NUP155,NUP205,NUP210,NUP35,NUP50,NUP54,NUP62,NUP85,NUP93,NUP98,NUTF2,OSBPL3,OSBPL6,OSBPL8,P2RX1,P2RX2,P2RX3,P2RX4,P2RX5,P2RX6,P2RX7,PAFAH1B1,PAK1,PCM1,PHF11,PHF20,PLCB1,POM121,POM121C,POMZP3,PRICKLE1,PRICKLE2,PRKG2,PRNP,PSEN1,PSEN2,PTGDS,PTGS2,PUM2,QRICH2,QSOX2,RANBP2,RAP1GAP2,RB1CC1,RBM15,RCC1,RETSAT,RIF1,RNF13,RNF6,SCAI,SCRN1,SDCBP,SENP1,SENP2,SEPHS1,SH3BGRL2,SIGMAR1,SIRT1,SLC16A3,SLC29A2,SLC30A1,SLC52A3,SMAD1,SMAD3,SMOX,SPAG4,SPAST,SPIN1,STAU2,STX1A,SULT1E1,SUMO1,SUN1,SUN2,SUN3,SUN5,SURF4,SYNE1,SYNE2,SYNE3,SYNE4,TAF3,TBC1D20,TEX2,THAP7,TM7SF2,TMC6,TMC8,TMEM109,TMEM120A,TMEM120B,TMEM168,TMEM176B,TMEM18,TMEM201,TMEM38A,TMEM38B,TMEM43,TMEM53,TMEM97,TMX4,TNKS,TNRC18,TOR1A,TOR1AIP1,TOR1AIP2,TOR1B,TPR,TRA2B,UTP18,VAPA,WDFY3,WDR3,WTAP,YEATS4,ZC3HC1,ZMPSTE24,ZNF224,ZNF383	0.018106,0.027558,0.021778,0.070345,1.001e-05,0.12549,0.038653,3.8632e-12,0.013442,0.017014,0.0024032,0.021612,0.0057882,0.089676,2.4317e-05,0.0016593,0.0014441,0.0016366,0.00094192,2.4736e-05,0.00026284,0.0041863,3.877e-07,0.0025241,0.0074508,3.8232e-05,0.15117,0.094095,0.0047637,0.086449,0.0047148,0.00080782,0.00062671,0.00088431,0.1153,0.05103,0.0056267,0.020457,0.0023019,0.027893,1.3145e-13,0.00010653,0.0068367,0.11422,0.0065274,0.010924,0.019439,0.00026465,0.00053387,0.080715,0.12591,0.1901,0.031892,0.0029467,0.0053133,0.013908,0.022623,0.010984,0.0015285,4.0435e-06,0.019886,0.00038816,0.0015039,0.077628,0.085077,0.0064052,0.00013264,0.0076441,0.014844,0.068273,0.0071942,0.0092548,0.0001016,1.8821e-11,6.1025e-05,0.0033911,0.062787,0.041213,0.00032741,0.091518,0.047862,0.11182,1.1855e-05,0.019766,0.0027038,0.0057502,0.00083154,9.8978e-06,0.0025175,0.0097844,0.00010039,0.10869,0.18748,0.056993,0.0006603,0.00023581,0.0054676,6.1474e-05,0.00052003,0.008633,0.010314,0.00070907,0.012893,3.9235e-06,5e-10,0.0030326,0.0018047,0.00082635,0.0095744,0.014517,6.3767e-07,0.015824,2.4087e-05,0.020322,0.011435,0.001465,0.078986,0.012874,5.9734e-09,0.0023611,0.0055435,0.032767,0.12184,0.00024579,0.10308,8.3888e-09,0.029801,0.11796,2.1267e-06,0.1269,0.15177,0.0022056,0.03938,0.014296,9.7411e-07,0.00044878,0.00066407,0.006232,0.0026581,0.003251,2.8371e-05,0.0055562,0.075281,0.008664,0.00023006,9.0503e-05,2.8521e-06,0.00016227,4.023e-05,0.0013398,5.8248e-07,0.00050255,4.1723e-06,0.17929,0.000425,2.5409e-06,0.0025858,0.022698,1.2313e-07,0.0065879,0.00068828,0.026913,0.011044,0.048424,8.5312e-05,0.10578,2.5543e-07,0.079689,0.033616,3.2508e-11,0.014925,0.0027825,0.064692,0.0089165,0.020177,0.0046837,0.037717,2.6522e-05,0.001928,0.0015093,0.00145,0.0097463,0.0014378,1.0327e-05,0.0011042,0.028468,0.00092913,0.034818,3.5076e-05,0.012178,4.9526e-05,3.2214e-06,0.003058,0.00025048,0.018332,0.22782,1.914e-06,0.0098559,0.00016861,0.0078611,0.025094,0.13597,0.0022825,0.00026405,0.0033006,0.053365,0.018809,0.00095685,0.025826,0.012872,0.019535,0.0039194,0.0036115,0.0027945,2.7795e-05,4.7031e-05,0.012593,0.11015,0.027508,0.064678,0.0078902,6.2922e-05,0.016303,0.015476,0.10803,0.020356,5.3553e-06,0.00014236,0.021013,0.0054558,0.0053195,0.011697,0.10215,1.273e-08,0.036447,0.050795,0.00038013,0.057616,2.4475e-05,0.0011811,0.00085108,0.020944,0.00015331,0.0079997
GOCC_MICROTUBULE_ORGANIZING_CENTER_ATTACHMENT_SITE	11	10	-0.039544	-0.00098713	0.20658	0.5759	1	1	1	0.996442	1	CLMN,SPAG4,SUN1,SUN2,SUN3,SUN5,SYNE1,SYNE2,SYNE3,SYNE4	0.0056267,4.9526e-05,0.0098559,0.00016861,0.0078611,0.025094,0.0022825,0.00026405,0.0033006,0.053365
GOBP_INSULIN_LIKE_GROWTH_FACTOR_RECEPTOR_SIGNALING_PATHWAY	49	44	-0.021271	-0.0011126	0.11092	0.57604	1	1	1	0.996442	1	AKT1,BMP2,BMP5,CDH3,CILP,CRIM1,EIF2AK3,GH1,GHR,GHRH,GHRHR,GHSR,GIGYF1,GIGYF2,GRB10,GRB2,IGF1,IGF1R,IGF2,IGF2R,IGFBP1,IGFBP2,IGFBP3,IGFBP4,IGFBP5,IGFBP6,INPPL1,IRS1,MAP2K1,MAP2K2,MAP2K5,MAPK1,MAPK3,PDPK1,PHIP,PIK3CA,PIK3R1,PLCB1,RAF1,SHC1,SOS1,TSC2,WNT1,ZFAND2B	0.038855,0.046433,0.061774,0.00057727,0.0080372,0.0013852,0.12818,0.027416,0.0014878,0.0038176,0.0076441,0.063245,1.0971e-05,2.0556e-05,0.0001351,0.0032903,2.3016e-05,0.00061319,0.0025519,3.2182e-05,0.028592,1.6714e-06,0.0018428,2.9131e-06,0.022389,0.00045666,0.0030615,0.0058389,0.0009279,0.0021836,2.6564e-05,0.017138,0.00026268,0.018185,0.064184,0.0084802,1.0849e-08,5.8248e-07,5.0932e-08,0.0016641,0.024196,0.00027825,0.0041428,0.0001221
GOBP_ORGANOPHOSPHATE_BIOSYNTHETIC_PROCESS	571	448	-0.0068924	-0.0011357	0.035857	0.57621	1	1	1	0.996442	1	ABCA2,ABCA8,ABHD4,ABHD5,ACACA,ACACB,ACAT1,ACLY,ACMSD,ACOT7,ACSBG1,ACSBG2,ACSF3,ACSL1,ACSL3,ACSL5,ACSL6,ACSS1,ACSS2,ADA,ADCY1,ADCY10,ADCY2,ADCY3,ADCY4,ADCY5,ADCY6,ADCY7,ADCY8,ADCY9,ADCYAP1R1,ADGRF5,ADK,ADORA2B,ADSL,AFMID,AGPAT2,AGPAT3,AGPAT4,AGPAT5,AJUBA,AK1,AK2,AK3,AK4,AK5,AK7,AK8,AK9,AKR1A1,ALOX15,AMPD2,AMPD3,APOA1,APRT,ASPDH,ATG14,ATIC,ATM,ATP6V0C,ATP6V1A,BPNT1,CAD,CAPN2,CD244,CDA,CDIPT,CDS1,CDS2,CEPT1,CHAT,CHKA,CHKB,CHP1,CHPT1,CKB,CKM,CKMT1A,CKMT1B,CKMT2,CMPK1,CMPK2,COASY,CPS1,CRLS1,CRYL1,CTPS1,CWH43,DCK,DCXR,DGKA,DGKB,DGKD,DGKE,DGKG,DGKH,DGKQ,DGUOK,DHDDS,DHRS7B,DIP2A,DLAT,DNAJC30,DOLK,DPM1,DPM2,DPM3,DTYMK,DUT,EFR3A,EFR3B,ELOVL1,ELOVL2,ELOVL5,ELOVL6,ENO1,ENTPD8,ETNK1,ETNK2,FABP3,FADS1,FAR1,FDPS,FGF2,FIG4,FITM1,FITM2,FLAD1,FLCN,GART,GCDH,GGPS1,GK2,GK5,GMPS,GNPAT,GPAM,GPER1,GPHN,GUCA1A,GUCY1A2,GUCY2C,GUCY2D,GUK1,HACD1,HACD2,HEXB,HMGCS1,HPCA,HRH1,HSD17B12,HTR2A,HTR2B,IDH1,IDI1,IDI2,IDO1,IDO2,IL4,IMPA1,IMPA2,IMPDH1,INPP1,INPP4B,INPP5E,INPP5F,INPP5J,INPP5K,INPPL1,IPMK,IPPK,ISYNA1,ITPKA,ITPKB,ITPKC,KMO,KYNU,LCAT,LCLAT1,LDHC,LHCGR,LIPH,LIPI,LPCAT1,LPCAT2,LPGAT1,LPIN1,MAS1,MBOAT1,MBOAT2,MBOAT7,ME1,MFSD2A,MLYCD,MOCOS,MOCS1,MOCS2,MPPE1,MTHFD1,MTHFD2L,MTMR14,MTMR3,MTMR6,MTMR7,MVD,MVK,NADK,NADK2,NADSYN1,NAMPT,NAPRT,NDUFA10,NDUFA11,NDUFA12,NDUFA13,NDUFA2,NDUFA3,NDUFA5,NDUFA8,NDUFA9,NDUFAB1,NDUFB1,NDUFB10,NDUFB2,NDUFB3,NDUFB4,NDUFB6,NDUFB7,NDUFB9,NDUFC1,NDUFC2,NDUFS1,NDUFS2,NDUFS4,NDUFS5,NDUFS6,NDUFS7,NDUFS8,NDUFV2,NDUFV3,NFS1,NME1,NME2,NME3,NME4,NME5,NME7,NME9,NMNAT1,NMNAT2,NMNAT3,NMRK1,NMRK2,NNMT,NOS1,NOS2,NOS3,NPPC,NPR1,NPR2,NR1H4,NTSR1,NUDT12,NUDT2,NUS1,ORMDL1,ORMDL3,OSBP,P2RY1,P2RY6,PAICS,PANK1,PANK2,PANK3,PANK4,PAPSS1,PAPSS2,PARP1,PARP10,PARP16,PARP9,PCYT1A,PCYT2,PDGFA,PDGFB,PDHA2,PDHB,PDHX,PDK1,PDK2,PDK4,PDXK,PEMT,PFAS,PGAP1,PGAP2,PGAP3,PGS1,PI4K2A,PI4K2B,PI4KA,PI4KB,PID1,PIGB,PIGC,PIGF,PIGG,PIGH,PIGK,PIGL,PIGM,PIGN,PIGO,PIGP,PIGQ,PIGS,PIGT,PIGU,PIGV,PIGX,PIGZ,PIK3C2A,PIK3C2B,PIK3C2G,PIK3C3,PIK3CA,PIK3CB,PIK3CD,PIK3CG,PIK3R1,PIK3R2,PIK3R3,PIK3R4,PIK3R6,PIKFYVE,PINK1,PIP4K2A,PIP4K2B,PIP4K2C,PIP5K1A,PIP5K1B,PIP5K1C,PISD,PITPNM1,PITPNM2,PITPNM3,PKLR,PLA2G4A,PLA2G4C,PLA2G6,PLCG2,PLD1,PLD2,PLSCR1,PLSCR3,PMVK,PNP,PNPLA3,PNPO,PPARA,PPARD,PPARGC1A,PPAT,PPCDC,PPIP5K1,PPT1,PRKAG2,PRPS1L1,PRPSAP1,PRPSAP2,PTAFR,PTDSS1,PTDSS2,PTEN,PTGIS,PTH,PTH1R,PTK2B,PYGL,QPRT,RAB38,RD3,RFK,RRM1,RRM2,RRM2B,SACM1L,SAMD8,SDHB,SDHC,SDHD,SERINC1,SERINC4,SERINC5,SGMS1,SGMS2,SH3YL1,SHMT1,SLA2,SLC22A13,SLC25A12,SLC25A13,SLC25A16,SLC27A1,SLC27A2,SLC30A5,SLC44A1,SLC44A2,SLC44A3,SLC44A5,SMG1,SNCA,SOCS2,SOCS3,SOCS5,SOCS6,SPHK2,SPTLC1,SPTLC2,SRD5A3,STOML2,SYNJ1,SYNJ2,TAMM41,TECR,TGFB1,TK1,TK2,TMEM150A,TMEM38B,TPI1,TPK1,TPTE2,TREM2,TTC7A,TTC7B,TYMS,UCK1,UCK2,UCKL1,UMPS,UPP1,UPP2,UQCC3,UVRAG,VAC14,VAPA,XYLB	5.6654e-06,0.016631,0.070067,0.0020771,0.0038713,0.010421,0.037427,0.045938,0.0051966,0.022571,7.7146e-06,0.08554,0.0012226,0.0097227,0.028431,0.0013244,0.0026058,0.018391,0.0022442,0.017808,0.0021581,0.042394,2.341e-06,0.0018933,0.070825,0.00037582,0.047221,0.015314,5.0199e-08,0.0047584,0.012586,0.025504,0.017881,0.00042426,0.00010252,0.01279,0.0096678,0.020485,7.7785e-05,0.015589,2.5813e-14,0.00076318,0.037595,0.043323,4.6034e-06,7.211e-05,0.062652,2.3875e-07,0.038653,2.4245e-05,0.016506,4.9891e-07,0.016023,0.0059241,0.0026255,5.8947e-06,0.066761,0.051397,0.0031352,0.00076492,0.046413,0.00012737,0.00016304,0.0050761,0.036198,1.4349e-06,0.0026537,0.00061437,0.0013573,0.00088431,0.0089064,0.002272,0.0084482,0.011715,0.042133,1.6627e-06,4.089e-08,5.4653e-08,1.016e-06,0.0060627,0.020248,0.022033,3.7796e-06,0.0031971,0.012648,0.0014593,0.00012675,0.010236,0.031517,0.0045032,0.00023584,1.8284e-05,0.0060637,0.017997,9.4347e-06,0.0041267,7.9616e-05,0.055786,0.0022206,0.00032785,0.020934,0.00052493,0.029152,0.062933,0.0008916,0.019235,0.034517,0.032865,0.00048702,0.0072929,2.7931e-06,5e-10,0.0005349,0.0058529,0.026557,4.0435e-06,0.0025808,0.00064598,0.073273,0.0016136,0.038593,0.03525,0.084095,0.011713,0.060156,0.00017364,5.1446e-07,0.00094667,0.039066,0.033799,1.5806e-06,5.4905e-05,0.00061018,0.030103,4.6601e-06,0.0016152,0.03802,0.085848,0.037319,0.032295,0.0036361,0.01524,0.0001016,0.11991,0.060839,0.013084,0.075168,0.07665,0.0019633,7.667e-05,0.0014465,0.0046102,0.090548,0.0032482,0.0092241,0.0058414,0.014455,0.0014669,0.052138,0.0091175,0.028267,1.9029e-05,0.0073263,1.3835e-06,0.015139,0.021641,1.8685e-07,0.087733,0.0030615,0.12132,1.3317e-05,0.011158,0.042404,1.2073e-05,0.051524,0.0024007,0.0094656,3.767e-07,0.047014,0.054895,3.5396e-06,0.0097628,0.0037923,0.0080181,0.018554,4.5709e-05,0.0054676,0.0089828,0.0016353,0.0011184,0.00063701,0.00011723,0.14346,0.022229,0.02269,0.027568,3.6536e-05,0.0016854,0.063956,0.013593,0.0075729,0.00011018,0.0063733,0.0017827,4.05e-05,0.0036438,0.023497,0.13403,0.098253,0.048192,0.0033818,0.035544,0.035716,0.00097518,5e-10,4.243e-12,0.021946,0.066756,0.0074679,0.010411,0.077906,0.14844,0.015494,0.017738,0.033723,0.0055203,0.026457,0.016159,0.054943,0.0032269,0.0054123,1.2544e-06,0.0092843,0.00010777,0.0080368,0.018851,0.0013138,0.016354,0.11863,0.051436,0.0021752,0.06977,0.050264,0.001356,0.00054789,1.9154e-06,0.031923,5.6411e-05,0.050241,4.8534e-05,0.00049089,0.009388,0.014924,0.0058758,0.00018613,0.016044,0.01861,0.014481,0.003457,4.0968e-05,0.0021452,0.027034,0.00040605,0.031856,0.0025825,0.0024988,0.00030342,0.056983,0.060036,0.050931,0.02299,0.0021998,0.0041916,0.00026001,0.090343,0.0041567,0.00012125,8.4036e-05,0.043753,0.020736,0.0013238,2.135e-08,0.0089511,0.012507,0.00011469,0.0001569,0.00097669,0.10851,0.0092779,0.0032562,0.020585,0.077906,2.7043e-06,2.7978e-07,0.023099,0.015165,7.4674e-06,0.00092548,0.021203,0.0024988,0.049566,0.00049227,0.00091539,0.04429,0.015556,0.0048356,0.0090254,0.012839,0.045694,0.00033124,0.0033045,0.018382,0.048598,0.0094776,0.0042122,0.00021529,0.086577,0.00066673,0.00013195,0.035685,0.0037397,6.0521e-05,0.081623,0.00018176,0.001813,0.0084802,0.001972,0.11185,0.00016965,1.0849e-08,0.052889,0.00029547,0.00082207,0.029997,0.0016977,2.5376e-07,8.2112e-06,0.00020133,0.019426,4.2976e-05,0.0050524,0.033984,3.2864e-05,0.0046652,0.064252,2.1249e-05,0.041039,0.030524,0.095673,0.0047818,0.00035885,0.0089497,0.009153,0.0042689,0.0069132,0.0011729,0.060047,0.090657,0.0081648,0.023456,0.00024054,1.9482e-12,0.024704,0.0023643,2.9034e-10,0.090505,0.0001725,0.0017282,0.0057165,0.0013256,2.4857e-07,0.033567,0.0045513,0.00026613,1.7167e-05,0.0015806,0.00014777,0.0010158,0.0060858,0.040289,0.00013102,0.012032,0.05832,0.015248,0.057793,0.019782,0.026109,0.00025678,0.057654,0.065825,0.00092706,0.0029214,1.4441e-09,0.0087419,0.00031552,0.00084712,0.00054239,0.00013232,0.011554,0.00077918,0.0012008,0.016518,0.02553,0.0059406,0.038952,0.010904,0.0078431,0.0015063,0.0073286,0.0006646,0.0070885,0.0013974,0.019324,0.001241,0.0065908,0.030984,0.0024579,0.015207,0.00072958,0.03893,0.0447,0.0011769,0.031257,0.016441,0.096488,0.0025253,0.0086525,0.030164,0.0042221,6.2922e-05,0.089962,0.0003756,0.042661,0.048656,0.0026327,0.00013099,0.062366,0.000978,0.023904,0.003388,0.00041139,0.0094521,0.0013674,0.019766,0.00066296,3.6518e-05,0.050795,0.00016128
GOBP_PIGMENT_GRANULE_LOCALIZATION	24	21	-0.028773	-0.0010405	0.14961	0.57625	1	1	1	0.996442	1	ARL6,ASIP,BBS2,BBS4,BBS5,BLOC1S3,BLOC1S5,CDH3,DCTN1,DCTN2,MKKS,MLPH,MREG,MYO5A,MYO7A,RAB11A,RAB11B,RAB17,RAB27A,VPS33A,VPS33B	0.0076478,0.0031242,0.00046419,0.080446,0.011981,0.0088227,0.0015403,0.00057727,0.082676,0.00015961,0.015247,0.036997,0.019702,0.0088081,0.00042637,0.099426,0.023955,0.054571,0.034422,0.025619,0.01126
GOBP_NEPHRON_EPITHELIUM_DEVELOPMENT	112	103	-0.01315	-0.0010504	0.068245	0.57639	1	1	1	0.996442	1	ACAT1,ADAMTS16,ADIPOQ,AGT,AHI1,AQP1,AQP11,ASXL1,BASP1,BCL2,BMP2,BMP4,CALB1,CD34,CTNNB1,CTNNBIP1,DCHS1,DLG1,DLL1,EDNRA,EDNRB,EXT1,EYA1,FGF1,FGF2,FMN1,FOXC1,FOXD1,FOXJ1,GATA3,GDNF,GLI3,GREB1L,GREM1,GZF1,HES1,HES5,HEYL,HNF1B,HOXA11,HOXB7,HOXD11,HS2ST1,HS3ST3A1,HS3ST3B1,ILK,IQGAP1,IRX1,IRX2,IRX3,JAG1,KIF26B,KLF15,KLHL3,LAMA5,LGR4,LHX1,LIF,MAGI2,MTSS1,MYC,MYO1E,NOG,NOTCH1,NPHS1,NPHS2,NPNT,OSR1,PAX2,PAX8,PBX1,PKD1,PKD2,PODXL,POU3F3,PROM1,PTCH1,PTPRO,SALL1,SHH,SIX1,SIX2,SIX4,SMAD4,SMO,SOX8,SOX9,STAT1,TACSTD2,TFAP2B,TMEM59L,VEGFA,WNK4,WNT1,WNT11,WNT2B,WNT4,WNT6,WNT7B,WNT9B,WT1,WWTR1,YAP1	0.037427,0.0025684,0.0081748,0.026941,0.0031556,0.0016593,0.021173,0.0010025,0.0030401,2.4736e-05,0.046433,0.082033,0.045858,4.6952e-05,1.8411e-08,0.1124,2.3099e-06,0.014063,0.00011701,0.039454,0.022623,8.4208e-16,0.0085636,0.020613,0.011713,7.6743e-07,0.0007465,0.07152,0.018894,0.053695,2.7756e-05,1.1849e-07,0.1404,0.01283,0.060495,0.011514,0.090343,0.00014267,0.020082,0.050962,0.0042414,0.0027496,0.090645,0.038599,0.0013388,0.00010722,0.0045863,0.0025237,0.0045015,0.00017284,0.0018587,1.3803e-05,0.005486,5.1664e-05,0.0090313,0.00023538,0.046927,0.00031893,6.3053e-17,0.010632,0.011932,0.028054,0.068189,6.3155e-05,0.036452,0.012678,0.0035769,0.028218,0.10082,0.003458,0.0015645,0.020945,0.013314,0.013833,0.054999,5.1481e-06,2.0794e-06,1.0136e-06,4.1015e-11,0.085714,2.1857e-05,0.0068003,0.0058353,0.075885,0.015121,0.00053174,0.076503,0.011097,0.0048669,4.0512e-06,0.020242,7.4519e-07,0.063822,0.0041428,0.0072627,1.0769e-05,9.1529e-09,0.00037079,0.010442,0.012815,0.040797,0.0010403,7.4821e-05
GOMF_CYCLIC_NUCLEOTIDE_BINDING	33	27	-0.029845	-0.0012235	0.15487	0.5764	1	1	1	0.996442	1	CNBD2,CNGA1,CNGB1,CNGB3,CNP,FKBP1B,HCN2,HCN3,HCN4,KCNH1,PDE10A,PDE11A,PDE2A,PDE4A,PDE4B,PDE4D,PDE5A,PDE6C,PDE6G,PDE6H,POPDC2,PRKG1,PRKG2,RAPGEF2,RAPGEF3,RAPGEF4,SLC19A1	3.0256e-05,0.016335,0.0095754,3.0645e-08,0.079414,2.446e-07,0.018186,0.03743,0.00011312,9.8978e-06,0.00044575,0.0019314,0.0059105,0.040988,4.1278e-09,2.1552e-05,0.10081,0.00013013,0.0028939,0.016608,0.0046393,1.5848e-11,0.0025858,0.00084827,1.9329e-06,0.002367,0.062849
GOBP_POSITIVE_REGULATION_OF_CATION_CHANNEL_ACTIVITY	65	54	-0.019371	-0.0011221	0.099601	0.5771	1	1	1	0.996442	1	ABCC8,ACTN2,AKAP6,ALG10B,ANK2,ANK3,CACNA2D1,CACNB2,CACNB3,CACNB4,CALM2,CALM3,CASQ1,CDK5,CRACR2A,CTSS,EDN1,EDNRA,EHD3,GAL,GALR2,GSTM2,GSTO1,HAP1,JPH2,KCNA1,KCNC1,KCNC2,KCNE1,KCNE2,KCNK3,LRRC26,LRRC38,LRRC52,LRRC55,NOS1AP,NTSR1,P2RY6,PIRT,PKD2,PLCG2,PPP3CA,PPP3CB,PPP3CC,PPP3R1,PPP3R2,RNF207,STAC,STAC2,STAC3,STIM1,STIM2,TRDN,TREM2	3.292e-07,0.0040062,3.8632e-12,0.074268,3.2787e-08,3.5775e-07,0.00065668,0.037562,0.041495,0.00057199,0.038803,0.0016341,8.7039e-06,0.0005736,2.9109e-05,0.0015784,0.070648,0.039454,0.014489,0.013788,0.021683,6.1479e-06,6.9425e-06,0.019124,2.5929e-06,0.01149,0.00021856,7.1548e-07,0.0001039,0.1055,1.5619e-09,0.0072639,0.065929,0.0070034,0.00055677,0.001465,0.027034,0.050931,0.00043705,0.013314,0.00035885,0.00051678,0.021877,0.00046673,3.5261e-07,0.0090272,0.0011704,0.0027256,4.6036e-08,2.048e-05,0.0070485,0.0051017,0.00064797,0.048656
GOCC_STEREOCILIUM_TIP	21	19	-0.034047	-0.0011712	0.17503	0.57712	1	1	1	0.996442	1	CDC14A,CDH23,CEACAM16,EPS8,EPS8L2,ESPN,ESPNL,HOMER2,LHFPL5,MORN4,MYO3A,MYO3B,PDZD7,PKHD1L1,SLC9A3R1,STRC,TMC1,TMC2,USH1C	0.0018506,0.0030455,0.037086,2.8602e-05,0.00095924,0.018057,0.011339,3.3039e-06,0.0041204,0.011862,0.0049171,4.8813e-06,1.1075e-05,9.5167e-07,0.014325,8.4114e-10,0.004519,0.0040181,0.0017234
GOBP_REGULATION_OF_SYSTEM_PROCESS	577	482	-0.0065178	-0.0011128	0.033461	0.57722	1	1	1	0.996442	1	ABAT,ABCC8,ABCC9,ABCG5,ABCG8,ABL1,ACE,ACTN3,ADA,ADIPOQ,ADM,ADM2,ADM5,ADORA1,ADORA2A,ADORA2B,ADORA3,ADRA1A,ADRA1B,ADRA1D,ADRA2A,ADRA2B,ADRA2C,ADRB1,ADRB2,AGT,AGTR1,AKAP6,AKAP9,ANK2,APELA,APOA1,APOA4,APOE,APP,AQP1,ARHGAP42,ASB3,ASIC2,ATP1A1,ATP1A2,ATP1A3,ATP1B1,ATP1B2,ATP2A2,ATP2A3,ATP2B1,ATP2B2,ATP2B4,AVP,AVPR1A,BAIAP2,BDKRB2,BEGAIN,BIN1,BMP10,BMP6,BMPR2,C12orf57,C1QTNF1,CACNA1C,CACNA1D,CACNA1G,CACNA1H,CACNA1S,CACNA2D1,CACNB1,CACNB2,CACNG1,CACNG4,CACNG5,CALCRL,CALM2,CALM3,CAMK2B,CAMK2D,CAMK2G,CARTPT,CASQ1,CASQ2,CASR,CAV1,CAV3,CBLN1,CCL3,CD38,CDK9,CELF2,CELF4,CHGA,CHRM2,CHRM3,CHRNA2,CHRNA3,CHRNA7,CHRNB4,CNIH2,CNN1,CORIN,CORO2B,CRH,CRHBP,CRY1,CRY2,CSRP3,CST7,CTNNA3,CTSC,CTTN,CUX2,CXADR,CYBA,CYP2J2,CYP8B1,DAB2,DAPK3,DBH,DES,DICER1,DLG1,DLG4,DLGAP1,DLGAP2,DLGAP3,DLGAP4,DMPK,DOCK4,DOCK5,DRD2,DRD3,DSC2,DSG2,DSP,DVL1,ECE1,EDN1,EDN2,EDN3,EDNRA,EDNRB,EGR2,EHD3,EIF2AK3,EMP2,ENO1,ENPP7,EPAS1,EPB41,ERRFI1,F2R,F2RL1,FAAH,FBXO32,FGA,FGF10,FGF12,FGG,FIG4,FKBP1B,FOXL2,FOXN4,FOXO1,FOXO3,FOXP1,FTO,FXYD1,GAA,GAL,GALR1,GAS6,GATA4,GHRL,GHSR,GJA1,GJA5,GJC3,GJD3,GLP1R,GLRA1,GLRX3,GLS,GPD1L,GPER1,GPR171,GPR35,GRIN1,GRIN2A,GRIN2B,GRIN2C,GRIN2D,GRM1,GSK3A,GSTM2,GSTO1,GSX2,GTF2IRD1,HAMP,HAND2,HBEGF,HCN2,HCN3,HCN4,HCRT,HDAC4,HEY2,HGF,HIP1R,HOMER1,HOMER3,HOPX,HRC,HRH1,HRH2,HSP90AA1,HSPB7,HTR1A,HTR2A,IGF1,IGFBP5,IGSF11,IL10,IL1A,IL33,IL6ST,INHA,INHBA,INHBB,INPP5K,IRX3,ISL1,ITGA2,ITGAX,JAK2,JAM2,JARID2,JUP,KBTBD13,KCNA1,KCNA5,KCNB2,KCND3,KCNE1,KCNE2,KCNE3,KCNE4,KCNH2,KCNH6,KCNJ2,KCNJ5,KCNMB2,KCNMB4,KCNN2,KCNQ1,KDM5B,KISS1,KIT,KLK8,LEP,LMCD1,LMNA,LPIN1,LRRK2,MAG,MC3R,MDM2,MEF2A,MGLL,MLIP,MMP2,MSTN,MTG2,MTNR1B,MTPN,MYBPH,MYH7,MYL2,MYL3,MYL4,MYL5,MYL9,MYLK2,MYOCD,MYOG,MYRF,NCMAP,NETO1,NETO2,NEUROD1,NEUROG1,NKX2-5,NLGN1,NLGN2,NMU,NMUR2,NOS1,NOS1AP,NOS3,NOTCH1,NPNT,NPR1,NPSR1,NPTX1,NPTX2,NPTXR,NPVF,NR1H2,NR4A1,NR4A3,NRXN1,NRXN2,NTSR1,NUP155,OPRD1,OPRK1,OPRL1,OPRM1,OR51E2,ORMDL3,OXT,OXTR,P2RX1,P2RX3,P2RX4,PARD3,PARP1,PARP2,PBX3,PDE4B,PDE4D,PDE5A,PDE9A,PDGFB,PHOX2B,PI16,PIK3CG,PKP2,PLCE1,PLN,POMC,POPDC2,PPARA,PPARG,PPP1R12B,PPP3CA,PRAP1,PRKACA,PRKAG3,PRKAR1B,PRKCA,PRKCZ,PRKG1,PROK2,PTAFR,PTEN,PTGER3,PTGS2,PTK2B,PTPN11,PTPRO,RAB8B,RANGRF,RELN,REN,RETN,RGS2,RGS4,RIMS1,RNF10,RNF207,RNLS,ROCK2,RPS6KB1,RYR2,S100A1,S1PR2,SCN10A,SCN11A,SCN1B,SCN2B,SCN3B,SCN4A,SCN4B,SCN5A,SCT,SETD3,SGCA,SGK1,SHANK1,SHANK3,SHISA6,SHISA7,SHISA9,SHOX2,SLC1A1,SLC22A5,SLC25A12,SLC4A3,SLC8A1,SLC8A2,SLC8A3,SLC9A1,SLC9A3R1,SLN,SMAD3,SMAD4,SMAD7,SMR3A,SMR3B,SMTNL1,SNTA1,SOD1,SOX10,SPHK1,SPTBN4,SRC,SREBF1,SRI,SSTR2,STC1,STK39,STX1A,SUMO1,TACR1,TACR3,TBC1D24,TBX18,TBX2,TBX5,TBXA2R,TBXAS1,TENM4,TFF2,TGFB2,TH,THRA,THRB,TLX3,TMEM100,TMEM108,TMEM25,TMEM38A,TMEM38B,TMEM65,TMEM98,TNFRSF1A,TNFRSF1B,TNFRSF21,TNNC2,TNNI1,TNNI2,TNNI3,TNNT1,TNNT2,TNNT3,TNR,TPM1,TPPP,TRDN,TRIM63,TRPC1,TRPC3,TRPM4,TRPV1,TRPV4,TSHZ3,TSPO,TWF1,TYMP,UCN,UNC13B,VIP,WASF3,WNK1,WNK4,WNT7A,YWHAE,YY1,ZC3H12A,ZDHHC21,ZFHX2,ZMPSTE24,ZNF488	0.002324,3.292e-07,0.08402,0.0018069,0.00031804,0.018106,0.00040146,0.03298,0.017808,0.0081748,0.018606,0.0028576,1.1616e-11,0.040791,0.0057502,0.00042426,3.895e-05,0.021778,0.070345,0.0034694,0.063848,0.013908,0.0060523,0.084589,0.017196,0.026941,0.01013,3.8632e-12,0.029951,3.2787e-08,0.0023182,0.0059241,0.0050242,0.0013396,0.0074312,0.0016593,0.0031834,0.075916,2.081e-08,0.08466,0.0031818,0.014718,0.00024278,0.0055504,1.3195e-13,0.00094192,0.038058,1.821e-07,0.0075556,1.612e-06,0.023372,5.484e-08,0.028039,0.00030821,0.0011552,0.03908,0.0086887,2.3922e-09,0.019363,0.046181,2.8285e-11,5.9631e-05,0.00024975,0.00010714,0.012663,0.00065668,0.0031543,0.037562,0.018852,0.014079,0.066008,0.0051337,0.038803,0.0016341,2.3169e-11,0.0025078,0.0046227,0.021995,8.7039e-06,0.0077798,0.0024631,0.046646,0.026437,0.017317,0.054558,0.050118,1.1448e-07,6.0256e-14,5e-10,0.013498,0.018289,0.00021949,0.0034509,3.0073e-07,0.0053111,2.7936e-08,0.059904,0.0087839,0.0094779,0.0016702,0.064284,0.15561,0.061969,0.0098908,0.009606,0.061314,5.7978e-06,0.020731,0.009421,1.8507e-05,0.005867,3.4274e-05,0.010788,0.14516,0.010474,0.004792,0.03349,0.093243,0.041725,0.014063,8.2112e-05,4.7978e-07,1.6558e-14,0.0058962,0.046339,0.010924,3.9005e-07,0.034722,5e-10,0.013844,0.015414,0.042761,0.011476,0.0091346,0.00033742,0.070648,1.2965e-05,0.011767,0.039454,0.022623,0.0029214,0.014489,0.12818,0.010567,4.0435e-06,0.19377,0.017025,2.3272e-09,0.00059195,0.081141,0.0062632,5.6926e-05,0.033522,0.0016781,0.0021891,0.0055905,0.0016781,0.060156,2.446e-07,0.02378,0.0017156,0.21377,5e-10,7.792900000000001e-25,3.021e-05,0.071823,0.054756,0.013788,0.00039493,0.0011414,4.3573e-05,1.3497e-06,0.063245,0.075475,0.032387,0.0021294,1.1778e-06,0.043723,0.096837,0.012781,0.011401,0.0048993,0.085848,0.0085448,0.0015688,0.003747,1.526e-05,4.4971e-08,0.065928,0.0005184,3.803e-07,0.041871,6.1479e-06,6.9425e-06,0.0064248,0.012317,0.00203,0.00040601,8.075e-10,0.018186,0.03743,0.00011312,0.075712,0.0077293,0.03885,0.0026563,0.040596,0.010284,0.0010279,0.071199,0.013401,7.667e-05,0.0062192,0.00087871,0.013767,0.0011815,0.0046102,2.3016e-05,0.022389,1.807e-06,0.12059,0.041576,0.0041059,0.0036703,0.00051979,0.012511,0.0014286,0.087733,0.00017284,0.00097853,0.0011523,0.016415,0.037678,4.9646e-06,1.2263e-06,0.0081483,0.021361,0.01149,0.017001,0.00015139,3.9664e-10,0.0001039,0.1055,0.014739,0.019037,0.01861,0.03989,0.12254,0.0395,0.0010464,0.0025503,0.00059259,0.00039635,0.080588,0.0096184,4.2906e-06,0.053653,1.3067e-05,0.011407,0.056993,0.0054676,0.0023409,0.0027897,0.0026505,0.061191,0.0085772,0.00047756,0.0068074,0.086942,0.0017162,0.02176,0.042522,0.0034878,0.085243,0.06893,0.0096785,0.0023198,0.0071479,3.2316e-05,0.0521,0.038356,0.0034172,0.027418,0.0046231,0.036308,0.015053,0.0016148,1.76e-05,0.062284,0.01545,6.0672e-06,0.0078883,0.004245,0.0060375,0.00018613,0.001465,0.01861,6.3155e-05,0.0035769,0.003457,0.034505,1.9031e-08,0.00034897,5.8726e-07,0.0086359,0.030567,0.012874,0.017706,5.9734e-09,0.0056189,0.027034,0.10308,2.6479e-14,0.048376,0.0011727,2.7922e-05,0.034697,0.00030342,0.17064,0.0041456,0.0026581,2.8371e-05,0.0055562,0.0013281,8.4036e-05,0.036556,0.0039995,4.1278e-09,2.1552e-05,0.10081,0.034665,0.00011469,0.039507,0.035067,0.00016965,0.0040493,0.00047794,0.017466,0.00042478,0.0046393,0.023456,6.5411e-08,0.0014072,0.00051678,0.096794,0.095534,0.00045757,0.011815,0.0032536,0.0030107,1.5848e-11,0.00033959,2.4857e-07,0.00026613,0.0024597,0.026913,0.0010158,0.00041124,1.0136e-06,0.015219,5.2712e-06,3.9501e-07,0.076216,0.034813,0.061164,0.050102,5.8763e-06,3.7456e-08,0.0011704,0.00026741,0.022478,0.00018126,8.5391e-06,0.0024995,0.00020517,0.0098381,0.0019178,0.048017,0.0046861,0.00013507,0.0014076,0.08152,0.018021,0.0020121,0.0057711,0.00056213,0.0011583,9.6624e-10,1.0045e-06,0.00015294,0.010976,6.7971e-07,6.6388e-05,0.014112,0.12021,0.0012008,0.029236,1.5191e-06,0.00022054,0.00016764,0.00058771,0.014325,0.013997,3.5076e-05,0.075885,3.4213e-05,0.041498,0.075152,1.1991e-06,0.036188,0.00010709,0.00070051,0.014026,0.0015469,0.083572,1.056e-11,0.02714,0.0020361,0.034902,0.0025047,0.018332,1.914e-06,0.00026676,0.0013569,6.9607e-06,0.040156,0.014079,0.00041357,0.051684,3.7032e-05,2.5942e-09,0.060823,0.017266,0.0011765,0.0027041,2.3592e-14,4.5177e-05,0.11811,0.0003803,0.0032425,0.0078902,6.2922e-05,0.029172,0.061926,0.012778,0.0010798,0.012215,9.2387e-07,0.011776,0.04995,0.011131,0.0019997,0.030396,0.020498,4.4062e-12,0.059734,0.010138,0.00064797,0.024453,0.005229,0.027183,0.0035112,0.038908,4.3845e-06,2.6722e-07,0.013516,0.035886,0.033628,1.8409e-05,0.0060069,0.0094894,0.0025439,0.020402,0.063822,0.025251,0.039876,0.03146,5.4133e-06,7.5686e-05,0.0054485,0.020944,0.040183
GOBP_GLOMERULAR_EPITHELIAL_CELL_DIFFERENTIATION	23	19	-0.029691	-0.0010213	0.15224	0.57731	1	1	1	0.996442	1	ADIPOQ,ASXL1,BASP1,BMP4,EDNRA,EDNRB,EXT1,FOXJ1,IQGAP1,JAG1,KLF15,MAGI2,MYO1E,NPHS1,NPHS2,PODXL,PROM1,PTPRO,WT1	0.0081748,0.0010025,0.0030401,0.082033,0.039454,0.022623,8.4208e-16,0.018894,0.0045863,0.0018587,0.005486,6.3053e-17,0.028054,0.036452,0.012678,0.013833,5.1481e-06,1.0136e-06,0.040797
GOBP_SKELETAL_MUSCLE_SATELLITE_CELL_PROLIFERATION	14	14	-0.035967	-0.0010622	0.18418	0.57741	1	1	1	0.996442	1	AKIRIN1,ANGPT1,CFLAR,EPHB1,FGF2,JAK2,KPNA1,MEGF10,MSTN,MYOG,PAXBP1,PPARD,SIX1,SIX5	0.013442,0.008263,0.042661,1.3102e-07,0.011713,0.037678,0.00035531,2.5102e-06,0.0017162,0.027418,0.012891,0.00024054,2.1857e-05,0.01234
GOBP_REGULATION_OF_MEMBRANE_PROTEIN_ECTODOMAIN_PROTEOLYSIS	22	19	-0.030372	-0.0010448	0.15509	0.57763	1	1	1	0.996442	1	ADAM8,ADAM9,ADRA2A,APOE,FURIN,GPLD1,IFNG,IL10,IL1B,LRIG2,PTPN3,RGMA,SH3D19,SNX33,SNX9,TIMP2,TIMP3,TIMP4,TNFRSF1B	0.119,0.0071679,0.063848,0.0013396,0.0058813,9.441e-06,0.043909,0.12059,0.019814,0.037188,2.0867e-06,0.00083164,1.3469e-08,0.0037558,0.0023131,0.10058,0.022927,6.1097e-06,0.0010798
GOBP_NEUROTRANSMITTER_RECEPTOR_TRANSPORT_TO_PLASMA_MEMBRANE	16	13	-0.040787	-0.0011608	0.20823	0.57764	1	1	1	0.996442	1	ARHGAP44,CPLX1,GRIP1,GRIP2,LRRC7,NSG1,RAB11A,RAB8A,SCRIB,SLC1A1,SNAP25,STX3,VPS35	3.2253e-09,3.4175e-05,1.1135e-05,0.00071355,1.1376e-05,0.00033611,0.099426,0.017225,1.0662e-05,0.014112,0.0015647,0.0054273,0.071999
GOBP_POSITIVE_REGULATION_OF_BLOOD_VESSEL_ENDOTHELIAL_CELL_MIGRATION	74	45	-0.022601	-0.0011955	0.11535	0.57766	1	1	1	0.996442	1	ABL1,ADAM17,AKT1,AKT3,ANGPT1,ANGPT4,ANXA1,CD40,CIB1,ETS1,FGF18,FGF2,FGFBP1,FGFR1,GATA2,HDAC7,HDAC9,HIF1A,HMGB1,HMOX1,HSPB1,KDR,MAP2K3,MAP3K3,MAPK14,NFE2L2,NOS3,NRP1,NUS1,P2RX4,PDGFB,PDPK1,PIK3C2A,PLCG1,PRKCA,PRKD1,PRKD2,PTGS2,RHOJ,SIRT1,STAT5A,TGFB1,THBS1,VEGFA,VEGFC	0.018106,0.030823,0.038855,6.87e-07,0.008263,0.012525,0.010566,1.4302e-11,0.097501,0.017942,6.9619e-07,0.011713,0.11546,0.0005966,0.0045987,4.0012e-07,1.2481e-05,0.012431,0.0027016,0.057157,0.0089013,0.017865,0.0082397,0.0017486,0.03516,0.00073825,0.01861,1.3807e-05,0.0025825,0.0055562,0.00011469,0.018185,6.0521e-05,0.0073391,0.0032536,1.2241e-05,0.13099,0.026913,0.0070476,0.0014378,0.019031,0.0025253,0.015687,7.4519e-07,0.072776
GOBP_TRANSMISSION_OF_NERVE_IMPULSE	64	60	-0.018041	-0.0011014	0.092079	0.57767	1	1	1	0.996442	1	AGT,ANK3,AVP,AVPR1A,CACNB4,CACNG2,CACNG3,CACNG4,CACNG5,CACNG7,CACNG8,CARTPT,CHRM5,CHRNA1,CHRNB4,CLCN1,CLDN19,CNTNAP1,CNTNAP2,DMRT3,DRD1,FGF12,FKBP1B,GHRL,GHSR,GJD2,GLRA1,GPER1,GPR35,GPR88,GRIK2,HCRT,ITGA2,JAM3,KCNA1,KCNA2,KCND2,KCNMB2,KCNMB3,KCNMB4,MAG,MTNR1B,MTOR,MYH14,NPR2,NRCAM,NTRK2,OTOA,P2RX1,P2RX3,P2RX4,PAFAH1B1,PLEC,RGS21,SCN1A,SCN1B,SOD1,SPTBN4,TNR,TYMP	0.026941,3.5775e-07,1.612e-06,0.023372,0.00057199,0.0056579,0.0012323,0.014079,0.066008,2.0483e-07,9.6726e-07,0.021995,0.047503,0.0014254,2.7936e-08,0.00049484,0.047633,1.4929e-05,6.4458e-10,0.022222,0.0092918,0.0055905,2.446e-07,1.3497e-06,0.063245,2.8014e-08,0.096837,0.085848,0.0015688,0.064169,0.00033161,0.075712,0.0011523,0.0047761,0.01149,0.0096841,0.0050951,0.0010464,0.013304,0.0025503,0.0027897,0.042522,0.018048,2.2684e-05,4.0968e-05,0.0030872,0.00011129,0.00013782,0.0026581,2.8371e-05,0.0055562,9.0503e-05,0.0044292,0.044989,0.00032914,0.048017,0.00010709,0.0015469,4.4062e-12,0.033628
GOBP_NEGATIVE_REGULATION_OF_PHOSPHOPROTEIN_PHOSPHATASE_ACTIVITY	21	17	-0.043375	-0.0014114	0.22117	0.57774	1	1	1	0.996442	1	BOD1,CRY2,FKBP1A,FKBP1B,GSK3B,IKBKB,LGALS3,MASTL,MGAT5,NCKAP1L,PPP1R14D,PPP1R1B,PPP1R9B,PPP4R4,ROCK2,STYXL1,TIPRL	0.0093869,0.0098908,0.0066466,2.446e-07,9.1636e-05,0.014707,0.055157,0.044635,0.0016306,0.035734,0.00082079,3.833e-06,0.00056213,0.0037156,0.022478,2.6601e-05,0.039104
GOBP_TRANSITION_METAL_ION_TRANSPORT	90	76	-0.01712	-0.0011757	0.087052	0.57795	1	1	1	0.996442	1	ABCB6,ABCC5,ASIC3,ATP13A1,ATP2C1,ATP2C2,ATP7B,CLTC,COX17,CP,CUTC,CYBRD1,DNM2,FKBP4,FLVCR1,FLVCR2,FTH1,FTL,FTMT,HAMP,HEPHL1,HPX,HRG,IFNG,IREB2,ISCU,LMTK2,MCOLN1,MT3,PGRMC2,RAB11B,REP15,SCARA5,SFXN1,SLC11A1,SLC11A2,SLC1A1,SLC22A17,SLC25A28,SLC25A37,SLC30A1,SLC30A10,SLC30A2,SLC30A3,SLC30A5,SLC30A6,SLC30A7,SLC30A8,SLC30A9,SLC31A1,SLC31A2,SLC39A1,SLC39A11,SLC39A12,SLC39A14,SLC39A2,SLC39A3,SLC39A4,SLC39A5,SLC39A6,SLC39A8,SLC39A9,SLC40A1,SLC48A1,STEAP2,STEAP3,STEAP4,TCN1,TCN2,TF,TFR2,TFRC,TMEM163,TMEM165,TRPM2,TTYH1	0.00052086,0.0052536,0.0028519,1.1719e-05,0.0028223,0.0078617,0.034431,0.0063946,0.0024997,0.0016348,0.0015235,0.00072352,0.0035223,0.090139,0.013531,0.040009,0.024651,0.019533,0.087751,0.00203,0.022119,0.043658,0.046933,0.043909,4.2084e-06,0.0075617,0.069533,0.016547,0.079011,0.0018027,0.023955,0.0027298,0.002782,0.0062555,0.0015533,0.0037459,0.014112,0.0016348,0.0022142,0.078898,0.028468,0.00016902,0.028915,8.7268e-05,0.010904,1.1788e-05,0.017463,0.013252,0.069258,0.0063153,0.05931,3.8386e-13,0.00030263,4.9384e-05,0.00043735,0.083969,0.0097986,4.5977e-06,0.0064113,0.00029412,5e-10,0.015959,0.0071852,1.9925e-06,0.0083702,0.00096608,0.0054258,0.069795,0.0049304,0.015596,0.002369,0.0013755,0.0016161,0.010093,0.001235,0.032486
GOBP_POSITIVE_REGULATION_OF_SIGNALING_RECEPTOR_ACTIVITY	42	39	-0.023946	-0.0011794	0.12176	0.57796	1	1	1	0.996442	1	ADAM17,ADORA1,ADRA2A,ADRA2B,ADRA2C,ADRB2,ARC,AREG,BTC,BUD31,CACNG2,CACNG3,CACNG4,CCL2,EDN1,EGF,EPGN,EPHB2,EREG,FBXW7,GREM1,HBEGF,HDAC1,HIF1A,IFNG,IFNGR2,IL10,ITGB1,JAK2,NCF1,NCOA3,NEURL1,NRP1,PARK7,PINK1,RELN,RWDD1,SHANK3,THAP11	0.030823,0.040791,0.063848,0.013908,0.0060523,0.017196,0.0035142,0.0081809,0.012347,0.023074,0.0056579,0.0012323,0.014079,0.064046,0.070648,0.011078,0.15605,9.542e-05,0.058264,0.0067681,0.01283,8.075e-10,0.0018193,0.012431,0.043909,0.0070815,0.12059,0.062575,0.037678,1.1355e-05,0.0021013,1.193e-09,1.3807e-05,0.011889,2.5376e-07,3.9501e-07,0.10949,1.0045e-06,2.7888e-06
GOMF_OXIDOREDUCTASE_ACTIVITY_ACTING_ON_THE_ALDEHYDE_OR_OXO_GROUP_OF_DONORS_NAD_OR_NADP_AS_ACCEPTOR	38	34	-0.02557	-0.0011761	0.12981	0.57807	1	1	1	0.996442	1	ADH4,ADH5,AKR1B1,AKR1B10,AKR1C3,AKR1C4,ALDH16A1,ALDH18A1,ALDH1A1,ALDH1A2,ALDH1A3,ALDH1B1,ALDH1L1,ALDH1L2,ALDH2,ALDH3A1,ALDH3A2,ALDH3B1,ALDH5A1,ALDH7A1,ALDH8A1,ALDH9A1,CYP27A1,DLAT,FAR1,FAR2,GAPDH,GAPDHS,HSD17B12,OGDH,PDHA2,PDHB,PDHX,RDH11	0.016781,0.014928,0.012192,0.0032291,0.033757,0.023571,0.00034486,0.00035413,0.00022473,0.096765,0.080832,0.013303,0.010233,0.027353,0.0027406,0.024989,0.015213,0.074559,4.6229e-06,0.0023591,0.094869,0.0065204,0.00010152,0.00052493,0.03525,0.0028417,0.0064052,0.0036689,0.0014465,5.1987e-08,0.0001569,0.00097669,0.10851,0.0027576
GOMF_NUCLEAR_RETINOIC_ACID_RECEPTOR_BINDING	23	21	-0.033527	-0.0012124	0.17012	0.57811	1	1	1	0.996442	1	ACTN4,ASXL1,CNOT1,CTBP2,LRIF1,MED1,MED25,NCOA6,NCOR2,NR0B2,NR1H2,NR1H4,NRIP1,NSD1,PPARG,PRAME,PRMT2,RARG,SNW1,TACC1,VDR	0.00013316,0.0010025,0.0042334,0.00034299,0.11883,2.6167e-09,0.0063413,0.0034709,1.7142e-05,0.00096775,0.030567,0.0021452,0.0011672,0.019866,6.5411e-08,0.0037667,0.034407,0.0047073,0.0002737,0.00052089,0.0090519
GOMF_SOLUTE_INORGANIC_ANION_ANTIPORTER_ACTIVITY	21	19	-0.035956	-0.0012368	0.18234	0.57816	1	1	1	0.996442	1	SLC22A11,SLC22A6,SLC22A8,SLC26A3,SLC26A4,SLC26A9,SLC37A1,SLC37A2,SLC37A3,SLC37A4,SLC4A1,SLC4A10,SLC4A11,SLC4A2,SLC4A3,SLC4A4,SLC4A5,SLC4A8,SLC4A9	0.021725,0.022026,0.0029885,0.019464,0.0023095,0.014904,0.065063,0.0012926,0.0014993,0.0063508,3.0214e-06,3.454e-09,0.0029832,0.0011294,0.029236,0.0047399,0.031094,9.0221e-05,9.2507e-10
GOMF_CYTOSKELETAL_ANCHOR_ACTIVITY	23	22	-0.030466	-0.0011276	0.15432	0.57825	1	1	1	0.996442	1	ABI2,ANK1,ANK2,ANK3,BAIAP2,BICD1,BICD2,BIN3,EPB41L3,GAS2,GAS2L1,GAS2L3,INSC,JUP,MAP1A,MARK4,NCK1,NCK2,OBSL1,SDCBP,SORBS2,SPTBN4	0.00011983,0.0019618,3.2787e-08,3.5775e-07,5.484e-08,0.0062342,0.00029138,0.0021779,0.013325,0.0033638,0.14483,0.017656,0.015756,0.0081483,2.632e-12,1.094e-06,1.5503e-05,0.00033905,0.00051979,0.037717,6.0149e-05,0.0015469
GOBP_FAT_CELL_PROLIFERATION	13	12	-0.034987	-0.00095668	0.17713	0.57829	1	1	1	0.996442	1	DIO3,E2F1,E2F3,FGF10,FTO,GATA2,PID1,PPARD,SQSTM1,TFDP1,TREM2,VSTM2A	8.5089e-06,0.036496,0.0017492,0.0021891,3.021e-05,0.0045987,0.00091539,0.00024054,1.496e-05,0.079806,0.048656,0.0030634
GOBP_SPINAL_CORD_DEVELOPMENT	100	93	-0.014647	-0.0011121	0.074103	0.57834	1	1	1	0.996442	1	ACTL6A,ACTL6B,ADARB1,ASCL1,BAG3,CHRD,CLN8,DAAM2,DAB1,DBX1,DCC,DCTN1,DLL1,DLL4,DMRT3,DRAXIN,DYNC2H1,EED,ERCC2,FOXN4,GATA2,GBX1,GDF11,GDF7,GDNF,GIGYF2,GLI2,GLI3,GSX1,GSX2,HOXB8,HOXC10,HOXD10,IFT172,INTU,ISL1,ISL2,LBX1,LHX1,LHX3,LHX4,LHX5,LMO4,LOXL3,LRP8,MDGA1,MDGA2,MNX1,MPST,NEFL,NEUROG3,NF1,NKX2-2,NOG,NOTCH1,OLIG2,OLIG3,PAX6,PBX3,PHOX2A,PKD1,PKD2,PLXDC1,PROX1,PTBP2,PTCH1,PTPRS,RELN,RFX4,RFX8,SCYL1,SCYL3,SHH,SLIT1,SMO,SOX1,SOX11,SOX12,SOX13,SOX4,SOX6,SRD5A1,TAL1,TBX20,TCTN1,TULP3,UNCX,VIT,VSTM5,WNT1,WNT3A,ZIC1,ZPR1	0.020544,0.0011718,0.00050497,0.00011087,0.026645,1.1795e-07,0.033733,0.004392,7.6036e-13,0.0025718,3.3811000000000003e-25,0.082676,0.00011701,0.00025463,0.022222,0.0012845,0.015701,0.00071453,0.00024629,0.0017156,0.0045987,0.059558,0.0018529,0.00067606,2.7756e-05,2.0556e-05,0.022571,1.1849e-07,0.023383,0.0064248,0.004062,0.011772,0.014849,1.6987e-06,0.012845,0.00097853,0.00051277,1.1551e-05,0.046927,9.5504e-05,0.031033,1.9464e-06,0.019658,0.026751,0.00058682,0.002395,9.8354e-06,0.082986,0.071677,0.021441,0.060173,0.013599,0.00037997,0.068189,6.3155e-05,0.0021951,0.11047,0.00077303,0.0039995,0.0091735,0.020945,0.013314,0.031847,0.00034527,0.0062454,2.0794e-06,1.5169e-05,3.9501e-07,0.013849,0.0061174,0.17161,0.060679,0.085714,0.0034815,0.015121,0.0090439,4.119e-07,0.0017415,0.0031457,0.052592,0.0010425,0.00016126,0.00016724,0.062066,1.2942e-12,0.034694,0.11801,1.2266e-05,0.024166,0.0041428,0.018801,0.0040707,0.0038899
GOMF_STEROID_HYDROXYLASE_ACTIVITY	23	21	-0.029504	-0.0010669	0.14924	0.57836	1	1	1	0.996442	1	CH25H,CYP11A1,CYP11B1,CYP11B2,CYP1A1,CYP1A2,CYP1B1,CYP27A1,CYP2B6,CYP2C19,CYP2C8,CYP2C9,CYP39A1,CYP3A4,CYP3A43,CYP3A5,CYP3A7,CYP46A1,CYP7A1,CYP7B1,CYP8B1	0.15215,0.0090622,0.093649,0.0015801,7.0818e-08,6.3244e-08,0.042313,0.00010152,0.061037,0.0017747,0.0029098,0.0052908,0.037867,0.0043992,0.002028,7.9484e-05,0.0024273,0.011797,0.051606,0.00043535,0.14516
GOBP_NEGATIVE_REGULATION_OF_ENDOCYTOSIS	56	44	-0.024485	-0.0012807	0.12346	0.5786	1	1	1	0.996442	1	ABCA2,ABCA7,ADIPOQ,ANKRD13A,ANKRD13B,ANKRD13D,ANXA2,APOC1,APOC2,APOC3,APP,ARF6,ATXN2,CAV1,CD300A,DLG4,EPHA3,ITGAV,ITGB3,LGALS3,LRPAP1,LRRTM1,LRRTM2,LRSAM1,MCTP1,NECAB2,NEU3,NR1H2,PACSIN2,PCSK9,PICALM,PRKD1,PROM2,PSEN1,RABGEF1,RAC1,RIN3,SCAMP5,SDCBP,SH3GL3,SNX33,SYT11,UNC119,WDR54	5.6654e-06,0.0098957,0.0081748,3.7002e-10,1.8393e-05,0.019237,0.0059139,0.0014722,0.0073826,0.0068343,0.0074312,0.0084727,0.00017938,0.046646,0.025098,8.2112e-05,0.00038816,0.0050231,0.00024362,0.055157,0.0099945,0.0013903,2.6023e-05,0.00018951,0.00092085,0.010989,0.0021537,0.030567,6.0797e-06,0.0016384,0.013868,1.2241e-05,0.0027073,1.2313e-07,0.10451,0.0001514,0.002116,0.00039464,0.037717,2.3189e-07,0.0037558,0.048559,0.0021362,0.072815
GOBP_DORSAL_VENTRAL_NEURAL_TUBE_PATTERNING	23	21	-0.034517	-0.0012482	0.17348	0.57886	1	1	1	0.996442	1	BMP4,CDK20,FKBP8,FOXA1,GLI3,GORAB,GPR161,GSC,MKS1,PRKACA,PRKACB,PSEN1,PTCH1,RNF220,SHH,SMO,TBC1D32,TCTN1,TULP3,WDR19,WNT3A	0.082033,0.078061,0.050859,0.013665,1.1849e-07,0.063341,0.035197,0.0087055,0.0007054,0.095534,4.9299e-05,1.2313e-07,2.0794e-06,0.00012336,0.085714,0.015121,0.013379,1.2942e-12,0.034694,0.073573,0.018801
GOBP_CELLULAR_RESPONSE_TO_OXYGEN_LEVELS	162	135	-0.012683	-0.0011587	0.063611	0.57902	1	1	1	0.996442	1	ACAA2,ADAM8,ADO,AJUBA,AK4,AKT1,ANGPT4,AQP1,AQP3,ATF2,ATF4,ATG7,ATP6V0A2,ATP6V0D1,ATP6V1A,ATP6V1G1,BAD,BCL2,BMP7,BNIP3,BNIP3L,BRIP1,CARD16,CASR,CAV1,CBL,CBS,CCDC115,CD34,CDKN1B,CFLAR,CHCHD2,CITED2,CLCA1,CPEB2,CPEB4,DDAH1,DDR2,DNMT3A,E2F1,EDN1,EEF2K,EGLN1,EGLN2,EGLN3,EGR1,ENDOG,ENO1,EPAS1,EPHA4,FABP1,FAM162A,FAS,FMN2,FOS,FOXO1,GNGT1,HIF1A,HILPDA,HMOX1,HP1BP3,HYOU1,JUND,KCND2,KCNK2,KCNK3,KCNMB1,LMNA,LPAR1,MDM2,MDM4,MGARP,MIEF1,MLST8,MPL,MT3,MTOR,MYC,MYOD1,NDNF,NDRG1,NDUFS2,NFE2L2,NOL3,NOTCH1,NPEPPS,OPRD1,P4HB,PDK1,PICK1,PIK3CB,PINK1,PLK3,PPARD,PPARG,PRKAA1,PRKCE,PTGIS,PTGS2,RBPJ,RGCC,ROCK2,RORA,RPTOR,RWDD3,SCN2A,SDHD,SFRP1,SIRT1,SIRT2,SIRT4,SLC29A1,SLC2A4,SLC8A1,SLC8A3,SLC9A1,SRC,STC1,STC2,STOX1,STUB1,SUV39H2,TBL2,TERT,TIGAR,TMBIM6,TP53,TREM2,TSC1,TWIST1,UBQLN1,VASN,VEGFA,VHL,ZFP36L1	0.04656,0.119,0.0071033,2.5813e-14,4.6034e-06,0.038855,0.012525,0.0016593,0.00031136,0.0039244,1.0398e-08,2.0972e-05,0.0067255,5.763e-05,0.046413,0.019752,1.3364e-07,2.4736e-05,0.030232,0.00134,0.075729,3.877e-07,0.048338,0.0024631,0.046646,0.065808,0.014914,0.0062569,4.6952e-05,0.0015539,0.042661,0.0039864,0.034982,0.028011,0.039967,0.014551,0.0005923,0.0066447,0.0001906,0.036496,0.070648,0.0019344,0.0029812,0.06999,0.015156,6.4833e-07,0.033015,4.0435e-06,0.017025,0.011188,0.045344,4.6746e-05,0.053339,0.0030325,0.024794,0.21377,0.010494,0.012431,3.0874e-05,0.057157,0.0016688,0.00037444,1.5325e-06,0.0050951,0.028535,1.5619e-09,0.011121,0.056993,0.0010052,0.061191,0.0010344,0.0025753,2.9704e-13,0.00013808,5e-10,0.079011,0.018048,0.011932,0.0023394,0.026773,0.012003,0.0092843,0.00073825,0.023517,6.3155e-05,0.0019885,2.6479e-14,0.0089088,0.0092779,0.0012823,0.001972,2.5376e-07,0.0057381,0.00024054,6.5411e-08,0.055714,0.00072088,1.7167e-05,0.026913,0.00039159,0.0021053,0.022478,5.6399e-09,1.0527e-06,0.02116,2.4018e-06,0.00092706,0.093232,0.0014378,0.00014869,0.004072,0.017562,0.00014694,1.5191e-06,0.00016764,0.00058771,0.083572,0.034902,0.053798,8.9894e-07,0.00010045,0.051468,0.013411,0.012786,0.046726,5.0275e-12,0.0017219,0.048656,9.5909e-06,0.019069,8.8388e-09,0.0025525,7.4519e-07,0.049473,0.023179
GOBP_CELLULAR_RESPONSE_TO_HEAT	63	47	-0.023091	-0.0012482	0.11578	0.57904	1	1	1	0.996442	1	ANO1,ATM,ATR,ATXN3,BAG3,CD34,CLPB,CREBBP,CXCL10,DHX36,DNAJB1,DNAJB6,DNAJC2,DNAJC7,EIF2S1,FGF1,GSK3B,HMOX1,HSBP1,HSP90AA1,HSP90AB1,HSPA6,HTRA2,IER5,IL1A,MAPKAPK2,MTOR,NF1,PDCD6,POLR2D,PRKACA,PTGS2,SCARA5,SIRT1,SLC52A3,SLU7,ST8SIA1,STAC,STUB1,SUMO1,TFEC,THBS1,TPR,TRPV1,TRPV4,YWHAE,ZFAND1	0.0033923,0.0031352,0.00060317,0.072097,0.026645,4.6952e-05,0.027847,0.021558,0.0012186,1.0041e-05,0.097537,0.024172,0.080715,0.055739,0.050777,0.020613,9.1636e-05,0.057157,0.010719,0.00087871,0.02578,0.00017856,0.10984,0.0033634,0.041576,0.014658,0.018048,0.013599,0.023147,0.025633,0.095534,0.026913,0.002782,0.0014378,0.00092913,0.079007,8.6819e-05,0.0027256,0.00010045,1.914e-06,4.3072e-05,0.015687,0.10215,0.038908,4.3845e-06,0.039876,0.006334
GOBP_CELL_COMMUNICATION_BY_ELECTRICAL_COUPLING	34	30	-0.029703	-0.0012835	0.14886	0.57908	1	1	1	0.996442	1	ANK3,ATP1A1,ATP1A2,ATP1A3,ATP1B1,ATP1B2,CACNA1C,CALM2,CALM3,CAMK2D,CASQ2,CAV1,DBN1,FKBP1B,GJA1,GJA5,GJB2,GJC3,GJD3,HRC,IRX3,KCNA1,PDE4D,PKP2,PRKACA,RYR2,SLC8A1,SRI,TBX5,TRDN	3.5775e-07,0.08466,0.0031818,0.014718,0.00024278,0.0055504,2.8285e-11,0.038803,0.0016341,0.0025078,0.0077798,0.046646,0.0074686,2.446e-07,0.075475,0.032387,0.038488,0.0021294,1.1778e-06,0.013401,0.00017284,0.01149,2.1552e-05,0.0040493,0.095534,8.5391e-06,1.5191e-06,0.02714,0.00041357,0.00064797
GOMF_SEROTONIN_RECEPTOR_ACTIVITY	26	23	-0.031044	-0.0011748	0.15543	0.57915	1	1	1	0.996442	1	CHRM1,CHRM2,CHRM3,CHRM5,DRD4,HRH1,HRH2,HRH3,HRH4,HTR1A,HTR1B,HTR1D,HTR1E,HTR1F,HTR2A,HTR2B,HTR3A,HTR3B,HTR3D,HTR4,HTR5A,HTR6,HTR7	0.0023024,0.018289,0.00021949,0.047503,0.0008094,7.667e-05,0.0062192,0.1653,8.2813e-05,0.0011815,0.03042,0.097422,0.013872,0.0024351,0.0046102,0.090548,0.0011576,0.0038737,0.0078473,0.0011303,2.9463e-07,0.061739,0.0087982
GOMF_VASCULAR_ENDOTHELIAL_GROWTH_FACTOR_RECEPTOR_BINDING	14	11	-0.044705	-0.0011704	0.2237	0.5792	1	1	1	0.996442	1	CADM4,CCDC88A,CD2AP,CDH5,DAB2IP,GREM1,ITGA5,ITGB3,VEGFA,VEGFB,VEGFC	0.041109,0.013002,0.013613,0.0047148,0.00072593,0.01283,0.024434,0.00024362,7.4519e-07,1.04e-08,0.072776
GOCC_LATE_ENDOSOME	283	240	-0.010056	-0.0012209	0.050297	0.57923	1	1	1	0.996442	1	ABCA3,ABCA5,ABCB6,ABHD6,ANKRD13A,ANKRD13B,ANKRD13D,ANKRD27,ANXA2,AP5B1,AP5M1,AP5Z1,APOA5,APOE,ARL8A,ARL8B,ASTN2,ATG9A,ATP10B,ATP13A2,ATP13A3,ATP13A4,ATP13A5,ATP7B,BACE1,BAIAP3,BST2,CCZ1,CD1E,CD300LG,CD63,CD74,CD79A,CDIP1,CHID1,CHMP2A,CHMP2B,CHMP3,CHMP4A,CHMP4B,CHMP4C,CHMP6,CHMP7,CLCN3,CLEC16A,COLEC10,CRHBP,CST7,CTNS,CTSH,CTSL,CTSS,CYB561A3,DDIT3,DERL1,DERL2,DYNC1LI2,DYSF,EGFR,EXOC8,F2R,FIG4,FYCO1,GALNTL5,GFRA1,GIMAP5,GOSR2,GRIN2B,GRN,HGS,HSPA8,IFITM2,IFITM3,IFNAR1,IGF2R,IL12A,IL12B,INSR,KCNQ1,KIDINS220,LAMP1,LAMTOR1,LAMTOR3,LAMTOR4,LAMTOR5,LAPTM4A,LAPTM4B,LDLR,LGMN,LITAF,LRRK2,M6PR,MAGI2,MAP1LC3A,MAP2K1,MAP2K2,MAPK1,MAPK3,MBL2,MCOLN1,MCOLN2,MCOLN3,MFSD12,MICALL1,MMD,MON1B,MR1,MREG,MVB12A,MVB12B,MYO5A,NAPSA,NBR1,NDFIP2,NEDD4L,NMNAT2,NPC1,NSG1,NTRK1,OSBPL11,OSBPL1A,OSBPL9,PARM1,PCSK9,PGA3,PGA4,PGA5,PIK3C3,PIK3R4,PIKFYVE,PLD1,PLD3,PMEL,PRKAR1A,PRKAR1B,PSAP,PXK,RAB11A,RAB14,RAB22A,RAB27A,RAB27B,RAB7A,RAP1A,RAPGEF2,RASGEF1B,RHOB,RILP,RNF13,RNF133,RNF148,RNF149,SCARB2,SDF4,SFTPA1,SFTPA2,SFTPB,SFTPC,SFTPD,SIGLEC1,SLA2,SLC11A1,SLC11A2,SLC17A8,SLC1A1,SLC29A3,SLC2A4,SLC30A2,SLC30A3,SLC31A1,SLC31A2,SLC38A9,SLC39A14,SLC9A8,SLC9A9,SMIM22,SNF8,SNX14,SNX16,SORL1,SQSTM1,SRC,STARD3,STARD3NL,STEAP3,STOML1,STX7,STX8,TCIRG1,TF,TICAM2,TMEM106B,TMEM165,TMEM192,TMEM230,TMEM25,TMEM30A,TMEM59,TMEM9,TPCN2,TPT1,TSG101,TSPAN15,TTPA,UBXN6,UNC13D,UVRAG,VAC14,VAMP5,VIPAS39,VPS11,VPS13C,VPS16,VPS18,VPS26B,VPS28,VPS29,VPS33A,VPS33B,VPS35,VPS36,VPS37A,VPS37B,VPS37C,VPS39,VPS41,VPS4A,VPS4B,VPS8,VTA1,VTI1A,VTI1B,WDR48,WDR81,WDR91,YIPF1,YIPF2,ZFYVE26,ZMPSTE24,ZP2	0.0034731,0.011413,0.00052086,0.00011487,3.7002e-10,1.8393e-05,0.019237,0.0011007,0.0059139,6.2766e-09,0.06759,0.020642,0.0078139,0.0013396,1.5456e-08,0.12865,4.9252e-09,0.0019893,0.0097587,0.010076,0.016393,0.0014805,0.010967,0.034431,0.0028766,0.00036119,0.062208,0.00048094,0.0048281,0.00021571,0.006463,0.0013642,0.050279,1.5451e-05,0.01074,1.3869e-05,0.050405,0.0059962,0.0052972,0.0098348,0.003025,0.039965,0.0077791,0.041607,0.014427,8.0155e-05,0.15561,0.061314,0.053744,0.0066433,0.027539,0.0015784,0.017232,0.0013664,0.0092222,0.0050576,0.00099577,2.5507e-13,0.010984,0.013355,0.081141,0.060156,0.082127,0.084662,0.058849,0.00015481,0.046356,4.4971e-08,0.00049565,0.0031514,0.019297,0.021451,0.013284,0.0038115,3.2182e-05,0.0013818,0.00082542,0.0081804,0.00039635,0.0023816,0.072528,0.0098729,0.073801,0.074163,0.03729,0.045404,0.024542,0.0047925,0.0013848,0.016158,0.0023409,0.045373,6.3053e-17,0.071325,0.0009279,0.0021836,0.017138,0.00026268,0.082578,0.016547,0.0033329,0.0034092,0.00055724,4.5093e-06,0.039381,0.026711,0.028352,0.019702,0.03622,0.00019744,0.0088081,0.062293,0.017192,5.913e-09,0.0025419,4.8534e-05,5e-10,0.00033611,0.003918,5.573e-05,0.0066795,0.026433,0.0044038,0.0016384,0.023726,0.00030044,0.036435,0.001813,0.00082207,0.0016977,0.0089497,0.039233,1.1102e-15,1.5801e-05,0.011815,0.088972,0.00069266,0.099426,0.00016781,0.019525,0.034422,0.00065537,0.018036,3.8323e-07,0.00084827,0.0092373,0.020263,0.056259,0.064692,4.5682e-05,0.00025921,5.87e-06,0.011222,0.0081342,0.051485,0.051104,0.061024,0.018186,0.11129,0.030847,0.011554,0.0015533,0.0037459,0.0011727,0.014112,0.042322,0.00014694,0.028915,8.7268e-05,0.0063153,0.05931,0.0048518,0.00043735,0.011625,1.2463e-08,5.1793e-05,2.5635e-13,0.045503,0.0021553,0.0043888,1.496e-05,0.083572,1.0102e-07,0.046206,0.00096608,0.035995,0.050968,0.012624,0.016048,0.015596,0.0026657,0.047534,0.010093,4.1643e-06,0.0012219,0.0032425,0.0022803,0.067249,0.026383,0.0065151,0.074556,0.041348,0.032024,0.0093743,0.015258,8.4699e-05,0.00066296,3.6518e-05,0.023636,0.00033193,0.00037444,0.0099382,0.06672,0.0016959,0.0089969,9.7217e-13,1.7371e-12,0.025619,0.01126,0.071999,0.10443,0.0014873,0.084312,0.011678,0.021376,1.5793e-07,3.4063e-07,0.066231,0.00012276,0.0020836,0.00035908,0.0025475,0.00037718,0.023401,0.011053,0.011663,0.029059,0.0014378,0.020944,0.046483
GOBP_DENTATE_GYRUS_DEVELOPMENT	17	15	-0.031215	-0.00095418	0.15609	0.57925	1	1	1	0.996442	1	BTG2,CDK6,DRD1,EMX2,FEZF2,LEF1,LMX1A,NEUROD1,NEUROD6,NR2E1,PROX1,PTEN,SMO,TMEM108,TUBA1A	0.018732,0.042106,0.0092918,0.13411,0.013372,0.0047839,0.0021939,1.76e-05,4.4431e-05,0.0090609,0.00034527,0.00026613,0.015121,0.0003803,8.5607e-06
GOBP_MONOCYTE_CHEMOTACTIC_PROTEIN_1_PRODUCTION	20	16	-0.038251	-0.0012076	0.19125	0.57926	1	1	1	0.996442	1	ADIPOQ,APOD,C1QTNF3,CD84,CLEC7A,IL1B,LGALS9,MCOLN2,NOD2,NR1H4,OAS1,OAS3,SOCS5,SYK,TRPV4,TWIST1	0.0081748,0.0301,0.040332,0.052893,0.0045379,0.019814,0.16155,0.0033329,0.00017582,0.0021452,0.00044176,0.000536,0.0065908,0.002164,4.3845e-06,0.019069
GOBP_MALE_GENITALIA_DEVELOPMENT	23	22	-0.033619	-0.0012443	0.16806	0.57927	1	1	1	0.996442	1	ASB1,BMP5,BMP6,CTNNB1,DHCR24,FGF10,GREB1L,HOXA13,HOXD13,HSD17B3,KLHL10,LGR4,LHCGR,PDGFRA,ROR2,SHH,SRD5A1,SRD5A2,SYCP2,TBX3,WNT9B,WT1	0.064084,0.061774,0.0086887,1.8411e-08,0.037884,0.0021891,0.1404,0.057685,0.0010735,3.0956e-07,0.020801,0.00023538,3.5396e-06,0.0016335,0.0037691,0.085714,0.00016126,3.0426e-05,0.0073765,0.040665,0.012815,0.040797
GOMF_CGMP_BINDING	15	13	-0.044984	-0.0012802	0.22483	0.57929	1	1	1	0.996442	1	CNGA1,CNGB1,CNGB3,PDE10A,PDE11A,PDE2A,PDE5A,PDE6C,PDE6G,PDE6H,PRKG1,PRKG2,RAPGEF2	0.016335,0.0095754,3.0645e-08,0.00044575,0.0019314,0.0059105,0.10081,0.00013013,0.0028939,0.016608,1.5848e-11,0.0025858,0.00084827
GOBP_PROTEIN_O_LINKED_GLYCOSYLATION	98	78	-0.017659	-0.0012285	0.088177	0.57936	1	1	1	0.996442	1	A4GALT,A4GNT,B3GALNT1,B3GALNT2,B3GALT1,B3GALT2,B3GALT5,B3GALT6,B3GNT2,B3GNT3,B3GNT4,B3GNT5,B3GNT7,B3GNT9,B4GALT5,B4GAT1,C1GALT1,DPM1,DPM2,DPM3,EOGT,FKRP,FKTN,FUT3,FUT5,FUT6,FUT9,GALNT1,GALNT10,GALNT12,GALNT13,GALNT14,GALNT15,GALNT16,GALNT18,GALNT2,GALNT5,GALNT6,GALNT7,GALNT8,GALNTL6,GCNT1,GCNT3,GCNT4,GXYLT1,IL15,MGAT5B,PGM3,PLOD1,PLOD2,PLOD3,POFUT1,POFUT2,POGLUT1,POMGNT1,POMGNT2,POMK,POMT1,POMT2,SLC35C1,SLC35C2,ST3GAL1,ST3GAL2,ST3GAL3,ST3GAL4,ST6GAL1,ST6GALNAC2,ST6GALNAC4,ST8SIA6,TET1,TET3,TMTC1,TMTC2,TMTC3,TMTC4,TRAK1,VEGFB,XXYLT1	0.029687,0.06722,0.011024,0.00011927,1.9131e-06,0.00078723,0.0047215,0.021604,0.0031415,0.00027294,0.08396,0.025791,0.079319,0.023517,0.069062,0.0093295,0.13603,0.0008916,0.019235,0.034517,0.0018707,0.13099,7.3733e-05,0.0077255,0.0043466,0.0077255,4.2371e-08,0.022904,1.1038e-06,0.043767,1.6106e-05,0.0016737,0.010215,3.7881e-13,1.7479e-07,1.5625e-07,0.0032129,3.695e-05,0.00011546,0.036817,3.0896e-05,0.021274,0.00063647,0.037387,0.023414,0.012146,0.010572,0.018881,0.069914,0.0080041,4.0811e-05,0.00044965,0.021775,0.051136,0.022518,0.013688,0.0031981,0.0052672,0.0079127,0.048739,0.013381,9.8589e-06,8.1996e-05,2.8552e-15,0.00086579,0.012159,0.021805,0.0038879,0.0090496,1.9075e-05,0.0039196,2.1309e-08,0.0046183,0.13751,9.9104e-05,0.0021958,1.04e-08,0.0035464
GOBP_MICROTUBULE_BASED_TRANSPORT	207	173	-0.011064	-0.0011429	0.054622	0.58026	1	1	1	0.996442	1	ACTR10,ADCY10,AGBL4,AGTPBP1,AP3B1,AP3D1,AP3M1,AP3M2,AP3S1,AP3S2,APBA1,APP,AQP4,ARHGAP21,ARL8A,ARL8B,BAG3,BBS12,BICD1,BICD2,BLOC1S1,BLOC1S2,BLOC1S3,BLOC1S4,BLOC1S5,CABYR,CALY,CCDC39,CCDC40,CDC42,CDR2L,CEP131,CFAP221,CFAP43,CFAP45,CFAP53,CFAP54,CLIP3,CLUAP1,CNIH2,COPG1,DAW1,DCTN1,DLG2,DNAAF1,DNAAF2,DNAH11,DNAH5,DNAH9,DNAI1,DPCD,DST,DTNBP1,DYNC1H1,DYNC1I1,DYNC1I2,DYNC2H1,DYNC2LI1,DYNLL1,FBXW11,FEZ1,FLOT2,FUZ,FYCO1,GAS8,HAP1,HIF1A,HNRNPU,HSBP1,HSPA8,HSPB1,HSPB11,IFT122,IFT140,IFT172,IFT22,IFT27,IFT43,IFT46,IFT52,IFT74,IFT80,IFT81,IFT88,INTU,KIF13A,KIF17,KIF1A,KIF1B,KIF1C,KIF27,KIF3A,KIF3B,KIF5A,KIF5B,KIFAP3,KLC3,KXD1,LAMP1,LCA5,LCA5L,LRPPRC,MAK,MAP1A,MAP1B,MAP1S,MAP2,MAPK8IP3,MGARP,MREG,NDE1,NDEL1,NEFH,NEFL,NEK10,NETO1,NME5,NPHP3,OPA1,PAFAH1B1,PCM1,PEX14,PRKCZ,PURA,RAB21,RAB27B,RAB6A,RABGEF1,RABL2B,RASGRP1,RFX3,RHOT1,RHOT2,ROPN1L,SLC9A3R1,SNAPIN,SOD1,SPAG16,SPAG17,SPAG6,SPAST,SPEF2,SPG11,SSNA1,SSX2IP,STAU2,STK11,STK36,SUN1,SUN2,SYBU,SYNE2,TERF2,TMEM108,TMEM201,TRAF3IP1,TRAK1,TRAK2,TRIM46,TRIM58,TTC21A,TTC26,TTC30A,TTC30B,TTLL1,TUB,TUBA1A,UBB,UCHL1,WASF1,WDPCP,WDR19,WDR35	0.0013976,0.042394,0.00032711,0.015148,0.11361,0.0032933,0.037354,0.00069343,0.0082523,0.0048571,7.555e-12,0.0074312,0.049267,0.00079192,1.5456e-08,0.12865,0.026645,0.0019476,0.0062342,0.00029138,0.00081746,8.9386e-09,0.0088227,0.067007,0.0015403,0.071153,0.10807,1.5597e-05,0.024765,8.527e-09,0.0016017,0.0031819,0.0061996,8.7592e-06,1.0329e-07,0.0075506,0.0012418,0.0027708,0.010121,0.059904,0.0023075,0.048254,0.082676,5.0998e-10,0.00013468,1.2493e-05,3.4153e-10,0.00052737,3.5353e-07,0.026648,1.5442e-06,0.0072931,1.2894e-05,0.0061875,0.00013485,0.0018028,0.015701,0.039813,2.1869e-09,0.050442,0.00177,1.0664e-05,0.0069694,0.082127,6.0219e-06,0.019124,0.012431,0.017844,0.010719,0.019297,0.0089013,0.0142,0.01725,0.00029961,1.6987e-06,0.0032685,0.001269,0.04579,0.0038692,0.014382,0.016917,0.00529,5e-10,0.0002897,0.012845,0.057361,3.6079e-05,0.0012844,0.0098095,0.050607,4.8183e-09,0.0032402,0.00063975,0.0065366,1.8756e-05,0.051533,4.6091e-07,0.050859,0.072528,0.015334,0.00025965,6.1474e-05,0.02321,2.632e-12,0.0010488,0.00081381,0.0033392,0.00093625,0.0025753,0.019702,0.0015648,0.0010333,0.0027728,0.021441,0.040258,0.015053,1.9154e-06,0.00096176,0.027272,9.0503e-05,0.00016227,0.060888,0.0030107,2.14e-05,1.2089e-07,0.00065537,7.2693e-05,0.10451,0.0179,1.2327e-06,0.00070059,0.004447,0.00034375,0.11593,0.014325,2.9385e-05,0.00010709,5.152e-10,0.025203,0.012672,3.2214e-06,0.0078919,0.013892,0.0065074,0.10551,0.00025048,0.00030039,2.0657e-05,0.0098559,0.00016861,0.00025345,0.00026405,2.187e-05,0.0003803,0.064678,0.064084,0.0021958,0.0028764,0.015202,0.013064,0.00014247,0.14508,0.031158,0.065354,0.0004542,0.0032085,8.5607e-06,0.038126,0.037906,0.16224,0.00012179,0.073573,0.045802
GOBP_POSITIVE_REGULATION_OF_VOLTAGE_GATED_CALCIUM_CHANNEL_ACTIVITY	18	16	-0.033263	-0.0010501	0.16409	0.58032	1	1	1	0.996442	1	CACNA2D1,CACNB2,CACNB3,CACNB4,CDK5,EHD3,KCNE1,KCNE2,PPP3CA,PPP3CB,PPP3CC,PPP3R1,PPP3R2,STAC,STAC2,STAC3	0.00065668,0.037562,0.041495,0.00057199,0.0005736,0.014489,0.0001039,0.1055,0.00051678,0.021877,0.00046673,3.5261e-07,0.0090272,0.0027256,4.6036e-08,2.048e-05
GOBP_INTERLEUKIN_17_MEDIATED_SIGNALING_PATHWAY	11	9	-0.043722	-0.0010354	0.21561	0.58034	1	1	1	0.996442	1	IKBKE,IL17A,IL17F,NOTCH1,TRAF2,TRAF3IP2,TRAF5,TRAF6,TRIM32	0.012548,0.00082715,0.00031116,6.3155e-05,0.051332,0.00027474,0.006072,0.0019335,0.083873
GOBP_REGULATION_OF_ANTIGEN_PROCESSING_AND_PRESENTATION	16	14	-0.046261	-0.0013662	0.22747	0.58058	1	1	1	0.996442	1	CCL19,CCL21,CCR7,CD68,CD74,FCGR2B,FGL2,NOD1,NOD2,SLC11A1,TAPBPL,THBS1,TREM2,YTHDF1	0.00029718,0.0038293,0.038159,0.025757,0.0013642,0.054648,0.0031113,0.0035638,0.00017582,0.0015533,0.058417,0.015687,0.048656,0.016619
GOBP_RESPONSE_TO_FATTY_ACID	62	56	-0.018416	-0.0010863	0.090374	0.58073	1	1	1	0.996442	1	ACSL1,ADIPOQ,AKR1C1,AKR1C3,AKR1C4,ALAD,ASS1,BAD,CAT,CDK4,CLDN1,CPS1,CPT1A,DGAT2,E2F1,EDN1,FFAR1,FFAR2,FFAR3,FOXO1,FOXO3,GIPR,GLDC,GNPAT,HES1,ID3,ILDR1,INSIG2,IRS1,KCNK4,LDLR,LPL,MBP,NR1H4,OR51E2,PCSK1,PDK4,PID1,PIK3CA,PLAT,PLCB1,PON1,PPP5C,PTAFR,PTGS2,SCD,SMARCD1,SOX9,SRC,SREBF1,TBXAS1,TLR2,UCP1,UCP2,XRCC5,ZC3H12A	0.0097227,0.0081748,0.029899,0.033757,0.023571,0.043678,0.00081622,1.3364e-07,0.01747,0.00080782,0.028059,0.0031971,0.0036575,0.13892,0.036496,0.070648,0.011991,0.041801,0.011991,0.21377,5e-10,0.025619,0.0031875,0.0016152,0.011514,0.060494,0.0032091,0.00080266,0.0058389,2.6887e-08,0.0047925,7.0344e-06,1.0251e-06,0.0021452,0.034697,0.001176,0.020585,0.00091539,0.0084802,0.0060427,5.8248e-07,0.010706,0.044472,2.4857e-07,0.026913,0.073916,0.00054799,0.076503,0.083572,1.056e-11,3.7032e-05,0.014005,0.023682,0.00097198,0.054024,5.4133e-06
GOBP_CATECHOLAMINE_SECRETION	57	53	-0.021657	-0.0012429	0.10569	0.58118	1	1	1	0.996442	1	ABAT,ADORA2A,ADORA3,ADRA2A,ADRA2B,ADRA2C,AGT,CARTPT,CHGA,CHRNA4,CHRNA6,CHRNB2,CNR1,CRH,CXCL12,DRD2,DRD3,DTNBP1,FFAR3,FGF20,GDNF,GHSR,HRH3,HTR1B,HTR2A,KCNA2,KCNB1,OPRK1,OXT,OXTR,P2RY1,PINK1,RAB3A,SDHD,SLC18A2,SNCA,SNCG,STX1A,SYT1,SYT10,SYT11,SYT12,SYT13,SYT17,SYT2,SYT3,SYT4,SYT5,SYT6,SYT7,SYT8,SYT9,VIP	0.002324,0.0057502,3.895e-05,0.063848,0.013908,0.0060523,0.026941,0.021995,0.013498,2.3498e-05,0.045695,0.0035221,0.062944,0.064284,0.051658,5e-10,0.013844,1.2894e-05,0.011991,0.018864,2.7756e-05,0.063245,0.1653,0.03042,0.0046102,0.0096841,0.0010292,0.048376,0.17064,0.0041456,0.060036,2.5376e-07,2.9219e-06,0.00092706,0.0020375,0.0013974,0.020873,0.018332,2.8795e-10,0.022071,0.048559,0.00030016,0.014627,0.010555,0.049556,2.9299e-09,0.0041771,0.0081981,0.00085831,6.3842e-05,0.013904,0.00055893,0.0094894
GOCC_A_BAND	32	30	-0.026267	-0.001135	0.12813	0.58121	1	1	1	0.996442	1	ANK1,ANK2,CMYA5,CRYAB,DST,ENO1,KAT2B,KCTD6,KLHL40,KLHL41,LMOD2,LMOD3,LRRC39,MYH1,MYL2,MYL3,MYL4,MYL7,MYOM1,MYOM3,NBR1,OBSCN,OBSL1,PPP1R12A,PPP1R12B,PPP2R5A,RPL15,SPTBN1,TRIM63,UNC45B	0.0019618,3.2787e-08,0.0020285,0.0056137,0.0072931,4.0435e-06,0.0022895,0.0010484,0.083315,0.015178,0.00018034,0.00013423,0.022956,0.083391,0.0096785,0.0023198,0.0071479,0.031651,1.4943e-06,0.018005,0.017192,0.078416,0.00051979,0.031001,0.0014072,2.2107e-09,9.272e-13,0.0062557,0.024453,0.031108
GOBP_ADENYLATE_CYCLASE_MODULATING_G_PROTEIN_COUPLED_RECEPTOR_SIGNALING_PATHWAY	227	198	-0.0108	-0.0011926	0.052482	0.58152	1	1	1	0.996442	1	ABCA1,ADCY1,ADCY2,ADCY3,ADCY4,ADCY5,ADCY6,ADCY7,ADCY8,ADCY9,ADCYAP1,ADCYAP1R1,ADGRB2,ADGRB3,ADGRD1,ADGRD2,ADGRE1,ADGRE2,ADGRE3,ADGRE5,ADGRF1,ADGRF2,ADGRF3,ADGRF4,ADGRF5,ADGRG1,ADGRG5,ADGRG6,ADGRG7,ADGRL1,ADGRL2,ADGRL3,ADGRL4,ADM,ADM2,ADM5,ADORA1,ADORA2A,ADORA2B,ADRA1A,ADRA1B,ADRA1D,ADRA2A,ADRA2B,ADRA2C,ADRB1,ADRB2,AKAP12,AKAP13,APLP1,ARRDC3,ATP2B4,CACNA1D,CALCR,CALCRL,CASR,CHGA,CHRM1,CHRM2,CHRM3,CHRM5,CNR1,CORT,CRHR2,CRTC3,CXCL10,CXCL11,CXCL9,DRD1,DRD2,DRD3,DRD4,EDN1,EDNRA,FFAR3,FPR1,FPR2,GABBR2,GALR1,GALR2,GALR3,GCG,GCGR,GHRH,GHRHR,GIP,GIPR,GLP1R,GLP2R,GNA11,GNA12,GNA13,GNA14,GNA15,GNAI1,GNAI3,GNAL,GNAO1,GNAQ,GNAS,GNAT2,GNAT3,GNB1,GNG2,GPER1,GPHA2,GPHB5,GPR157,GPR161,GPR171,GPR176,GPR26,GPR37,GPR37L1,GPR4,GPR62,GPR78,GRIK3,GRK5,GRM1,GRM3,GRM5,GRM6,GRM7,GRM8,GSK3A,HRH3,HRH4,HTR1A,HTR1B,HTR1D,HTR1E,HTR1F,HTR5A,INSL3,ITGB3,LHCGR,LPAR1,MARCO,MC2R,MC3R,MC4R,MC5R,MCHR1,MRAP2,MTNR1A,NPR3,NPY1R,NPY2R,OPRD1,OPRK1,OPRL1,OPRM1,P2RY1,P2RY12,PALM,PDE2A,PDE4A,PDE4B,PDE4D,PLN,PRKACA,PRKACB,PRKAR1A,PRKCA,PRMT5,PSAP,PSAPL1,PTGDR2,PTGER2,PTGER3,PTGER4,PTGFR,PTGIR,PTH,PTH1R,PTH2R,PTHLH,RAMP1,RAMP2,RAMP3,RAPGEF2,RAPGEF4,RGS1,RGS2,RIT2,S1PR3,SCTR,SLC9A3R1,SSTR2,SSTR4,TBXA2R,TCP11,TSHR,VIP,VIPR1,VIPR2,WASF2	0.0023827,0.0021581,2.341e-06,0.0018933,0.070825,0.00037582,0.047221,0.015314,5.0199e-08,0.0047584,0.0014238,0.012586,0.0079496,4.7596e-13,0.016311,0.0088121,0.052818,0.011777,0.041107,0.0079489,0.026988,0.0028863,0.010729,0.0032722,0.025504,0.012003,0.0043605,0.020493,6.8915e-05,0.061123,0.00050721,6.509e-08,0.15967,0.018606,0.0028576,1.1616e-11,0.040791,0.0057502,0.00042426,0.021778,0.070345,0.0034694,0.063848,0.013908,0.0060523,0.084589,0.017196,0.00049668,0.0012489,0.036406,0.049075,0.0075556,5.9631e-05,0.0057737,0.0051337,0.0024631,0.013498,0.0023024,0.018289,0.00021949,0.047503,0.062944,0.023122,0.027271,0.0037632,0.0012186,0.0019409,0.0055903,0.0092918,5e-10,0.013844,0.0008094,0.070648,0.039454,0.011991,0.01878,0.020911,7.8484e-10,0.00039493,0.021683,7.4256e-06,0.00095505,0.0035923,0.0038176,0.0076441,2.7645e-14,0.025619,0.043723,0.0099341,0.0010796,0.00063613,0.075907,0.0017599,0.00096943,6.1984e-06,0.0016021,0.0012754,2.4016e-06,0.014844,1.6186e-05,4.3764e-07,0.020839,0.0014517,0.0010073,0.085848,2.5558e-05,0.10392,0.013683,0.035197,0.0085448,0.0022999,5.1482e-08,0.014494,0.00014726,0.11193,0.044001,0.00013825,0.0028428,0.068273,3.803e-07,0.00024266,0.0040538,0.00042888,1.0393e-09,7.3661e-10,0.041871,0.1653,8.2813e-05,0.0011815,0.03042,0.097422,0.013872,0.0024351,2.9463e-07,0.013008,0.00024362,3.5396e-06,0.0010052,0.0072876,0.0083581,0.0026505,0.0082421,0.049199,7.654e-08,0.0015714,0.11922,0.04024,0.033824,0.00039528,2.6479e-14,0.048376,0.0011727,2.7922e-05,0.060036,0.03537,1.4199e-06,0.0059105,0.040988,4.1278e-09,2.1552e-05,0.017466,0.095534,4.9299e-05,1.5801e-05,0.0032536,8.9373e-15,0.088972,0.042572,0.00075876,0.0030832,0.0024597,0.068881,0.0090062,0.001203,0.0015806,0.00014777,0.00059177,0.17573,0.0005448,0.071571,0.0041232,0.00084827,0.002367,0.053944,0.061164,0.00022162,0.047873,0.00074348,0.014325,0.0020361,4.3013e-06,0.051684,0.0020107,8.2618e-06,0.0094894,0.0096457,0.040813,0.00071659
GOBP_POSITIVE_REGULATION_OF_VASOCONSTRICTION	29	25	-0.032995	-0.0013017	0.16015	0.58161	1	1	1	0.996442	1	ABL1,ACE,ADRA1A,ADRA1D,AVP,AVPR1A,CASR,CAV1,CD38,DBH,F2R,FAAH,FGA,FGG,GJA5,HRH1,HRH2,HTR2A,OXTR,PTGS2,SMTNL1,TACR1,TBXA2R,TBXAS1,TRPM4	0.018106,0.00040146,0.021778,0.0034694,1.612e-06,0.023372,0.0024631,0.046646,0.050118,0.03349,0.081141,5.6926e-05,0.0016781,0.0016781,0.032387,7.667e-05,0.0062192,0.0046102,0.0041456,0.026913,1.1991e-06,0.00026676,0.051684,3.7032e-05,0.0035112
GOBP_ARACHIDONIC_ACID_METABOLIC_PROCESS	54	49	-0.021468	-0.0011848	0.10401	0.58176	1	1	1	0.996442	1	ABHD12,ABHD6,AKR1C3,ALOX12,ALOX12B,ALOX15,ALOX15B,ALOXE3,CBR1,CYP1A1,CYP1A2,CYP1B1,CYP2A13,CYP2A6,CYP2A7,CYP2B6,CYP2C18,CYP2C19,CYP2C8,CYP2C9,CYP2E1,CYP2F1,CYP2J2,CYP2U1,CYP4A11,CYP4A22,CYP4F11,CYP4F12,CYP4F2,CYP4F3,CYP4Z1,DAGLA,DAGLB,EPHX1,FAAH,GPX4,MGLL,PLA2G10,PLA2G2F,PLA2G4A,PLA2G4B,PLA2G4C,PNPLA8,PTGDS,PTGES3,PTGIS,PTGS1,PTGS2,TBXAS1	0.042129,0.00011487,0.033757,0.063029,1.8766e-06,0.016506,0.00020369,3.4528e-07,0.017745,7.0818e-08,6.3244e-08,0.042313,0.098625,0.022219,0.055653,0.061037,0.0028425,0.0017747,0.0029098,0.0052908,0.034944,0.077311,0.010788,0.0027193,0.0016787,0.0046957,0.12313,0.02062,0.030261,0.03581,0.0092304,9.5913e-05,5.9877e-05,0.0097037,5.6926e-05,0.0055078,0.00047756,3.4286e-06,0.0012789,0.030524,1.4181e-06,0.095673,0.010403,0.00068828,0.0093589,1.7167e-05,0.041635,0.026913,3.7032e-05
GOBP_ANTIGEN_PROCESSING_AND_PRESENTATION_OF_PEPTIDE_ANTIGEN	47	35	-0.029465	-0.001375	0.14273	0.58178	1	1	1	0.996442	1	ACE,CALR,CD209,CD74,CLEC4M,CTSD,CTSF,CTSL,CTSS,CTSV,DNM2,ERAP1,ERAP2,FCER1G,FCGR2B,IDE,IFI30,IKBKB,LGMN,LNPEP,MFSD6,MR1,PDIA3,PIKFYVE,RAET1E,RAET1G,SAR1B,SLC11A1,TAPBPL,TRAF6,TREM2,ULBP1,ULBP2,ULBP3,UNC93B1	0.00040146,0.0036119,0.082064,0.0013642,0.082064,0.0047502,0.02102,0.027539,0.0015784,0.032768,0.0035223,0.023606,0.00088589,0.040725,0.054648,0.12834,0.0093776,0.014707,0.0013848,0.00041932,0.048218,0.028352,2.0786e-10,0.0016977,0.01526,0.061918,0.0046519,0.0015533,0.058417,0.0019335,0.048656,0.032686,0.058125,0.053195,0.049837
GOBP_POSITIVE_REGULATION_OF_T_CELL_CYTOKINE_PRODUCTION	24	21	-0.036509	-0.0013202	0.17665	0.58187	1	1	1	0.996442	1	CD55,CD81,DENND1B,FZD5,GATA3,IL18,IL18R1,IL1B,IL1R1,IL4,IL6,MALT1,MAP3K7,PRKCZ,RSAD2,SLAMF1,TBX21,TNFSF4,TRAF2,TRAF6,XCL1	0.023278,0.0093247,5.54e-07,0.032311,0.053695,0.053862,0.0019709,0.019814,0.008918,0.052138,0.045907,0.084762,0.0020918,0.0030107,0.027305,0.0036168,2.5465e-06,0.029235,0.051332,0.0019335,0.012119
GOBP_NEUTROPHIL_DEGRANULATION	14	9	-0.047745	-0.0011307	0.23055	0.58203	1	1	1	0.996442	1	ANXA3,BCR,ITGAM,ITGB2,PRAM1,PTAFR,STXBP3,SYK,VAMP2	0.0006049,0.028833,0.10964,0.0029759,0.059648,2.4857e-07,0.012103,0.002164,3.5359e-05
GOBP_BONE_MATURATION	26	21	-0.030157	-0.0010905	0.14546	0.58212	1	1	1	0.996442	1	ACTN3,ADAMTS12,ADAMTS7,BMP2,CCDC154,DCHS1,EXT1,FGFR3,GH1,GREM1,IFT80,IGF1,LEP,PHOSPHO1,PTH,RYR1,SEMA4D,SNX10,THBS3,XYLT1,ZBTB16	0.03298,0.0053437,0.0014806,0.046433,0.00069147,2.3099e-06,8.4208e-16,0.0030706,0.027416,0.01283,0.00529,2.3016e-05,1.3067e-05,0.0053046,0.0015806,0.0025021,0.0042897,0.0013759,0.10368,0.0010042,0.0017755
GOBP_DNA_DAMAGE_RESPONSE_SIGNAL_TRANSDUCTION_BY_P53_CLASS_MEDIATOR_RESULTING_IN_CELL_CYCLE_ARREST	18	17	-0.039826	-0.0012959	0.19208	0.58213	1	1	1	0.996442	1	ATM,CASP2,CDKN1A,CDKN1B,CHEK2,CRADD,GML,GTSE1,MDM2,MUC1,PIDD1,PLK3,PML,PRAP1,RPL26,TP53,TRIAP1	0.0031352,0.02895,0.02622,0.0015539,2.7066e-06,0.014679,0.0021801,0.097843,0.061191,0.019935,0.10633,0.0057381,0.030373,0.096794,0.019942,0.0017219,3.2459e-09
GOMF_ESTRADIOL_17_BETA_DEHYDROGENASE_ACTIVITY	16	13	-0.041294	-0.0011752	0.19868	0.58232	1	1	1	0.996442	1	AKR1B15,AKR1C1,AKR1C3,AKR1C4,HSD17B1,HSD17B11,HSD17B12,HSD17B2,HSD17B3,HSD17B4,HSD17B6,HSD17B7,RDH8	4.7704e-05,0.029899,0.033757,0.023571,3.0706e-06,0.013199,0.0014465,0.028893,3.0956e-07,0.0016619,0.005171,0.029695,0.013505
GOBP_DNA_METHYLATION_INVOLVED_IN_GAMETE_GENERATION	17	16	-0.035418	-0.0011181	0.16968	0.58267	1	1	1	0.996442	1	ASZ1,DDX4,DNMT3A,DNMT3L,FKBP6,KDM1B,MAEL,MORC1,MOV10L1,PICK1,PIWIL2,PIWIL4,PLD6,TDRD12,TDRD5,TDRD9	0.01279,0.0013283,0.0001906,0.07469,0.037996,0.038226,0.00011882,0.048274,0.0011001,0.0012823,0.021835,0.0032314,0.029431,0.00047423,0.034784,0.0045627
GOBP_OPSONIZATION	15	15	-0.035251	-0.0010776	0.16829	0.58296	1	1	1	0.996442	1	C4BPA,C4BPB,COLEC10,COLEC11,CRP,FCN1,FCN2,FCN3,LBP,MBL2,MYO18A,PLA2G5,PTX3,SFTPA1,SPON2	0.00071326,0.0012646,8.0155e-05,0.00041478,0.032521,0.00086149,0.030758,0.00015905,0.055115,0.082578,0.00032073,0.01688,0.029615,0.051485,0.018199
GOCC_TRAPPII_PROTEIN_COMPLEX	11	9	-0.052035	-0.0012323	0.24837	0.58297	1	1	1	0.996442	1	TRAPPC1,TRAPPC10,TRAPPC13,TRAPPC2L,TRAPPC3,TRAPPC4,TRAPPC5,TRAPPC6B,TRAPPC9	0.0024346,0.039135,0.029215,0.0075303,0.004235,0.029102,0.0028706,3.5469e-06,0.0039024
GOBP_ESTABLISHMENT_OF_MITOCHONDRION_LOCALIZATION	28	26	-0.030815	-0.0012397	0.14705	0.58299	1	1	1	0.996442	1	ACTR10,AGBL4,AGTPBP1,DNM1L,FEZ1,HAP1,HIF1A,HSBP1,KIF5B,LRPPRC,MAP1B,MAP1S,MARK1,MGARP,MYO19,NEFL,OPA1,RHOT1,RHOT2,SPAST,SYBU,TRAK1,TRAK2,UBB,UCHL1,WASF1	0.0013976,0.00032711,0.015148,2.9253e-05,0.00177,0.019124,0.012431,0.010719,1.8756e-05,6.1474e-05,0.0010488,0.00081381,0.00086388,0.0025753,0.039298,0.021441,0.027272,0.004447,0.00034375,3.2214e-06,0.00025345,0.0021958,0.0028764,0.038126,0.037906,0.16224
GOCC_CLATHRIN_COATED_ENDOCYTIC_VESICLE	82	72	-0.01775	-0.0011866	0.084386	0.5833	1	1	1	0.996442	1	ADRB2,AP2A1,AP2A2,AP2B1,AP2M1,AP2S1,APOB,APOE,AREG,AVP,BTC,CD3D,CD3G,CD4,CD74,CEMIP,CFTR,CHRM2,CLTA,CLTB,CLTC,CPNE6,CTLA4,DNM2,DVL2,EGF,EGFR,EPGN,EREG,FZD2,FZD4,FZD5,HBEGF,IGF2R,IL7R,INPP5F,KIAA0319,LDLR,LDLRAP1,LMBRD1,LRP2,M6PR,MYO1E,MYO6,PICALM,RAB35,RAB5A,ROR2,SCARB2,SFTA3,SFTPA1,SFTPA2,SFTPB,SFTPC,SFTPD,SGIP1,SH3GL2,SLC18A3,SLC2A8,STON1,STON2,SYT1,SYT2,SYT9,TF,TFRC,TGOLN2,TYRP1,VAMP2,VAMP3,VAMP4,WNT5A	0.017196,0.0068831,0.0089311,0.00063361,4.4317e-05,0.00022958,0.0059381,0.0013396,0.0081809,1.612e-06,0.012347,0.010903,0.0094208,0.0023989,0.0013642,6.2407e-06,0.004149,0.018289,0.030427,0.081024,0.0063946,0.010721,0.06964,0.0035223,9.4248e-05,0.011078,0.010984,0.15605,0.058264,0.021079,0.008209,0.032311,8.075e-10,3.2182e-05,0.015116,0.021641,5.7531e-09,0.0047925,0.00099105,0.041096,0.00061701,0.045373,0.028054,6.3767e-07,0.013868,0.00055949,9.8622e-05,0.0037691,0.011222,0.038182,0.051485,0.051104,0.061024,0.018186,0.11129,0.00020968,0.011681,0.059484,0.095106,0.021433,0.00015202,2.8795e-10,0.049556,0.00055893,0.015596,0.0013755,0.0062634,0.073216,3.5359e-05,0.0014368,1.091e-05,0.008355
GOBP_NEUROTRANSMITTER_RECEPTOR_TRANSPORT_ENDOSOME_TO_POSTSYNAPTIC_MEMBRANE	10	9	-0.053065	-0.0012567	0.252	0.58339	1	1	1	0.996442	1	ARHGAP44,GRIP1,GRIP2,LRRC7,NSG1,RAB11A,RAB8A,SCRIB,VPS35	3.2253e-09,1.1135e-05,0.00071355,1.1376e-05,0.00033611,0.099426,0.017225,1.0662e-05,0.071999
GOBP_REGULATION_OF_CD4_POSITIVE_ALPHA_BETA_T_CELL_DIFFERENTIATION	50	41	-0.024986	-0.0012617	0.11842	0.58355	1	1	1	0.996442	1	ANXA1,BCL6,CBFB,CCL19,CD80,CD83,CD86,GATA3,HLX,HMGB1,IFNG,IL12B,IL12RB1,IL18,IL23A,IL23R,IL4,IL4R,JAK3,JUNB,KLHL25,LGALS9,LOXL3,MALT1,NCKAP1L,NFKBID,PRKCZ,RARA,RC3H2,RIPK2,RUNX1,RUNX3,SH3RF1,SHB,SMAD7,SOCS5,TBX21,TNFSF18,TNFSF4,ZBTB7B,ZC3H12A	0.010566,2.02e-05,0.0011553,0.00029718,0.019617,0.00018369,0.033696,0.053695,0.053424,0.0027016,0.043909,0.00082542,0.12049,0.053862,0.012491,0.043785,0.052138,0.0069088,0.011658,6.6299e-06,0.0082264,0.16155,0.026751,0.084762,0.035734,0.014213,0.0030107,0.00017074,0.0082862,0.016369,6.6542e-05,0.0064967,0.0022036,0.0035073,3.4213e-05,0.0065908,2.5465e-06,0.18038,0.029235,0.0016641,5.4133e-06
GOBP_REGULATION_OF_PROGRAMMED_NECROTIC_CELL_DEATH	33	22	-0.035345	-0.0013082	0.1672	0.58371	1	1	1	0.996442	1	ARHGEF2,ASAH1,BIRC2,BIRC3,BOK,CASP6,CASP8,CAV1,CFLAR,CYLD,FADD,MUTYH,PARP1,PELI1,RBCK1,RIPK1,RIPK3,RNF31,SLC25A4,SPATA2,TP53,ZBP1	0.023906,0.0076486,0.017572,0.019462,0.00026284,0.021217,0.0072017,0.046646,0.042661,0.0021578,0.00042454,3.2698e-07,8.4036e-05,0.00037132,0.00097346,0.017312,0.070825,0.00019925,0.051526,0.046306,0.0017219,0.0078692
GOCC_SPERM_PRINCIPAL_PIECE	31	25	-0.024727	-0.00097552	0.11664	0.58394	1	1	1	0.996442	1	AKAP3,ATP2B4,CABS1,CATSPER1,CATSPER4,CATSPERB,CATSPERD,CATSPERG,EFCAB2,EFCAB9,ENKUR,ENO4,FSCB,FSIP2,IFT172,IFT27,IFT81,NME8,PFKM,SCNN1A,SLC22A14,SLC9B1,SLC9B2,SPAG6,TMEM249	0.017758,0.0075556,0.048144,0.035478,0.018862,0.021533,0.0053583,0.0033651,0.00435,0.0056271,0.00025171,9.4694e-06,0.010807,0.0083774,1.6987e-06,0.001269,5e-10,0.088623,1.9253e-05,0.0098906,0.00029069,0.0013354,5.6114e-08,0.012672,0.034
GOCC_INNER_MITOCHONDRIAL_MEMBRANE_PROTEIN_COMPLEX	152	92	-0.017772	-0.0013422	0.083073	0.5847	1	1	1	0.996442	1	AFG3L2,AGK,BCS1L,CHCHD10,CHCHD3,CHCHD6,COX4I1,COX4I2,COX5A,COX6A1,COX6A2,COX6B1,COX6C,COX7A1,COX7A2,COX7A2L,COX8A,COX8C,DNAJC11,DNAJC15,FOXRED1,GRPEL1,GRPEL2,HSPA9,IMMP1L,IMMP2L,IMMT,MCU,MICU1,MICU2,MICU3,MPC1,MPC2,MTX1,MTX2,MTX3,NDUFA10,NDUFA11,NDUFA12,NDUFA13,NDUFA2,NDUFA3,NDUFA4,NDUFA4L2,NDUFA5,NDUFA8,NDUFA9,NDUFAB1,NDUFAF1,NDUFB1,NDUFB10,NDUFB2,NDUFB3,NDUFB4,NDUFB6,NDUFB7,NDUFB9,NDUFC1,NDUFC2,NDUFC2-KCTD14,NDUFS1,NDUFS2,NDUFS4,NDUFS5,NDUFS6,NDUFS7,NDUFS8,NDUFV2,NDUFV3,PAM16,ROMO1,SAMM50,SDHB,SDHC,SDHD,TIMM10,TIMM10B,TIMM17A,TIMM21,TIMM22,TIMM44,TIMM50,TIMM9,TRMT10B,UQCR10,UQCR11,UQCRB,UQCRC2,UQCRFS1,UQCRH,UQCRHL,WDR93	0.013567,0.018738,1.7266e-05,0.0039781,3.5449e-06,0.016035,0.052359,0.040833,3.3365e-06,2.1392e-06,0.0081235,0.01572,0.011446,0.0066334,0.033312,0.15341,0.032595,0.051582,1.7371e-07,0.0098372,0.030403,0.000652,0.0010089,1.3209e-11,0.00052329,3.9733e-13,0.027334,0.0093669,0.00785,0.00012678,0.0011037,0.10028,0.1097,0.019935,0.0051342,0.036073,0.035544,0.035716,0.00097518,5e-10,4.243e-12,0.021946,0.00042274,2.4233e-06,0.066756,0.0074679,0.010411,0.077906,0.0074748,0.14844,0.015494,0.017738,0.033723,0.0055203,0.026457,0.016159,0.054943,0.0032269,0.0054123,0.0042079,1.2544e-06,0.0092843,0.00010777,0.0080368,0.018851,0.0013138,0.016354,0.11863,0.051436,0.0030942,0.0021528,0.040397,0.057654,0.065825,0.00092706,2.6189e-06,0.0073716,4.779e-06,0.010694,0.0085519,0.00034331,0.0011173,0.027129,0.0084808,0.15385,0.038873,0.053943,0.061939,0.00050753,0.020897,0.033404,0.030201
GOCC_SPERM_HEAD	16	9	-0.056446	-0.0013368	0.26312	0.58493	1	1	1	0.996442	1	ADAM20,ADAM29,CST11,DEFB132,DNAJB1,PLCZ1,RHO,SCAPER,TACR1	0.027919,0.0052885,0.065214,0.08521,0.097537,0.022835,0.12012,0.00017885,0.00026676
GOBP_ENDOCRINE_SYSTEM_DEVELOPMENT	134	121	-0.014708	-0.0012727	0.068525	0.58497	1	1	1	0.996442	1	AKT1,ALDH1A2,ANXA1,APOA1,ARID5B,ARMC5,ASCL1,BAD,BHLHA15,BMP2,BMP4,BMP5,BMP6,BMPR1A,BRAF,CDH1,CDH2,CDK6,CDKN1C,CGA,CITED2,CLOCK,CREB1,CRH,CRKL,CYP1B1,DKK3,DLL1,DRD2,EDN1,EDNRA,EIF2AK3,FGF10,FGF2,FOXE1,GATA2,GATA3,GCM2,GDF11,GHRH,GHRHR,GIP,GIPR,GLI1,GLI2,GSK3A,GSK3B,GSX1,HES1,HESX1,HOXA3,HOXA5,HOXB3,HOXD3,IL6,IL6R,INHBB,INSM1,INSR,ISL1,LHX3,MAP2K1,MAP2K2,MAPK1,MAPK3,MEN1,MNX1,NEUROD1,NF1,NKX2-1,NKX2-2,NKX2-5,NKX6-1,NKX6-2,NOG,NR3C1,NR5A1,ONECUT1,ONECUT2,OTP,PAX6,PAX8,PBX1,PCSK1,PDGFRA,PDPK1,PITX1,PITX2,POU1F1,POU3F2,RAF1,RAP1GAP,RBPJ,RFX3,RFX6,RHEB,SALL1,SHH,SIDT2,SIX1,SIX3,SLC6A3,SMAD2,SMAD3,SMAD4,SMO,SOX4,SOX9,SRD5A1,STRA6,TBX1,TBX19,TG,TGFBR1,THRA,TSPO,TUBB1,WNT11,WNT4,WNT5A,WT1	0.038855,0.096765,0.010566,0.0059241,1.2283e-06,0.0035009,0.00011087,1.3364e-07,0.11703,0.046433,0.082033,0.061774,0.0086887,0.0074051,0.0018998,0.0026413,5.0383e-05,0.042106,0.0017324,0.0096263,0.034982,0.0023352,0.00051441,0.064284,0.061214,0.042313,0.015249,0.00011701,5e-10,0.070648,0.039454,0.12818,0.0021891,0.011713,0.044268,0.0045987,0.053695,0.025787,0.0018529,0.0038176,0.0076441,2.7645e-14,0.025619,4.4534e-06,0.022571,0.041871,9.1636e-05,0.023383,0.011514,0.0056561,0.0056644,0.062787,0.0033277,0.0018089,0.045907,0.014717,0.0014286,0.00034645,0.0081804,0.00097853,9.5504e-05,0.0009279,0.0021836,0.017138,0.00026268,5.1161e-06,0.082986,1.76e-05,0.013599,0.0022291,0.00037997,0.01545,0.0038648,0.10953,0.068189,7.0159e-06,0.12064,0.0062004,0.0083689,0.030273,0.00077303,0.003458,0.0015645,0.001176,0.0016335,0.018185,0.098241,0.0047894,0.014414,2.6293e-06,5.0932e-08,0.0089379,0.00039159,0.00070059,0.13675,0.010559,4.1015e-11,0.085714,6.1079e-05,2.1857e-05,1.8153e-08,0.017419,0.001334,3.5076e-05,0.075885,0.015121,0.052592,0.076503,0.00016126,0.05971,0.0022898,0.0043301,0.016119,0.02291,0.0027041,0.013516,0.001017,0.0072627,9.1529e-09,0.008355,0.040797
GOBP_AMIDE_METABOLIC_PROCESS	1204	918	-0.0055817	-0.0012966	0.025962	0.58511	1	1	1	0.996442	1	AADAT,AANAT,AARS2,AASDHPPT,AASS,ABCA12,ABCA2,ABCA7,ABCA8,ABCE1,ABCG1,ABHD4,ABTB1,ACACA,ACACB,ACAT1,ACE,ACER1,ACER2,ACER3,ACLY,ACO1,ACOT1,ACOT12,ACOT2,ACOT4,ACOT6,ACOT7,ACOT8,ACSBG1,ACSBG2,ACSF2,ACSF3,ACSL1,ACSL3,ACSL5,ACSL6,ACSM1,ACSM2A,ACSM2B,ACSM3,ACSM4,ACSM5,ACSM6,ACSS1,ACSS2,ADA,ADAM10,ADAMTS13,ADHFE1,AEBP1,AGK,AGO1,AGO2,AGO3,AGO4,AIMP1,AIMP2,AIRE,AKT1,AKT2,ALDH18A1,ALDH1L2,ALDH5A1,ALKBH1,ALLC,ALOX12B,ALOXE3,AMDHD1,AMDHD2,ANG,ANPEP,APH1A,APH1B,APLP1,APOE,APP,ARG1,ARG2,ASAH1,ASAH2,ASCC2,ASCC3,ASNS,ASS1,ATCAY,ATF4,ATXN2,AURKAIP1,B3GALT1,B3GALT2,B4GALNT1,B4GALT3,B4GALT4,B4GALT5,B4GALT6,BAAT,BACE1,BACE2,BANK1,BARHL2,BCHE,BCL3,BDH2,BIN1,BOLL,BTD,BTG2,BZW1,BZW2,C1QBP,C20orf173,C6orf52,C8orf88,CALR,CAPRIN1,CAPRIN2,CARNS1,CARS2,CASC3,CASP3,CD28,CDC123,CDK5RAP1,CDKAL1,CEBPA,CEL,CELF4,CERK,CERS1,CERS2,CERS3,CERS4,CERS5,CERS6,CHAC1,CHAC2,CHCHD1,CHRNA7,CIRBP,CLN5,CLN6,CLN8,CLU,CMA1,CMAS,CNBP,CNOT1,CNOT10,CNOT11,CNOT2,CNOT3,CNOT4,CNOT6,CNOT6L,CNOT7,CNOT8,COPS5,CORIN,CPA3,CPD,CPE,CPEB2,CPEB3,CPEB4,CPM,CPN1,CPQ,CPS1,CPXM1,CPXM2,CPZ,CSNK1E,CTIF,CTSH,CTSL,CTSZ,CYFIP1,CYP1B1,CYP2C9,CYP4F22,DAP3,DAPK1,DAPK3,DAZL,DCP1B,DCP2,DCPS,DDX1,DDX25,DDX6,DEGS1,DEGS2,DENR,DGAT2,DHFR,DHPS,DHX29,DHX33,DHX36,DHX9,DIO2,DIP2A,DIS3,DIS3L2,DISP1,DLAT,DLST,DNAJC1,DNAJC24,DNAJC3,DND1,DNPEP,DPEP2,DPH1,DPH2,DPH3,DPH5,DPH6,DPH7,DPP4,DRG1,DRG2,DROSHA,DUS3L,DYRK1A,EARS2,ECE1,ECE2,EEF1A1,EEF1A2,EEF1B2,EEF1D,EEF1E1,EEF1G,EEF2,EEF2K,EEFSEC,EFNA1,EIF1,EIF1AD,EIF2A,EIF2AK1,EIF2AK2,EIF2AK3,EIF2AK4,EIF2B1,EIF2B3,EIF2B4,EIF2B5,EIF2D,EIF2S1,EIF2S2,EIF3A,EIF3B,EIF3D,EIF3E,EIF3F,EIF3G,EIF3H,EIF3I,EIF3J,EIF3K,EIF3L,EIF3M,EIF4A1,EIF4A2,EIF4B,EIF4E,EIF4E2,EIF4E3,EIF4EBP1,EIF4EBP2,EIF4EBP3,EIF4ENIF1,EIF4G1,EIF4G2,EIF4G3,EIF5,EIF5A,EIF5A2,EIF5AL1,EIF6,ELANE,ELAVL1,ELAVL4,ELOVL1,ELOVL2,ELOVL5,ELOVL6,ELP2,ELP3,ELP4,ELP5,ENC1,ENPEP,ENPP7,EPHA4,ERAP1,ERAP2,ERBB2,ETF1,EXOSC2,EXOSC3,EXOSC5,EXOSC7,EXOSC8,EXOSC9,FA2H,FAR1,FAR2,FARS2,FARSA,FARSB,FASTKD2,FASTKD3,FECH,FITM2,FOLR1,FOXO3,FPGS,FTCD,FTO,FURIN,FUT3,FUT5,FUT6,FUT7,FXR2,GAD1,GAD2,GAL3ST1,GALC,GAPDH,GATB,GATC,GBA2,GBA3,GCDH,GCLC,GCLM,GDA,GEMIN5,GFM1,GFM2,GGA3,GGT1,GGT5,GGT6,GGT7,GGTLC2,GIGYF2,GLS,GLS2,GLUD1,GLUL,GLYAT,GM2A,GNE,GNPDA1,GNPDA2,GOT1,GOT2,GPAM,GRB7,GRM5,GSAP,GSK3A,GSPT1,GSS,GTPBP1,GTPBP2,GUF1,GZMB,HABP4,HACD1,HACD2,HAGH,HAL,HAP1,HARS2,HBS1L,HEXA,HEXB,HLCS,HMGCS1,HNRNPD,HNRNPL,HNRNPU,HOGA1,HSD17B12,HSD17B4,HSPB1,HTRA2,IARS2,IDE,IFNG,IFNGR1,IGF1,IGF2BP1,IGF2BP2,IGF2BP3,IGFBP5,IL6,ILF3,IMMP1L,IMMP2L,INPP5E,IREB2,ITGA2,ITGB8,KBTBD8,KHDRBS1,KHSRP,KLHL25,KRT13,LANCL1,LANCL2,LARP1,LARP1B,LARP4,LARP4B,LARP6,LARS2,LGALS4,LIN28A,LNPEP,LRPPRC,LRRC47,LRRTM3,LSM1,LSM14A,LSM14B,LTA4H,LTN1,LVRN,MAGOH,MALSU1,MAPKAPK5,MCCC1,MCEE,MEP1A,METAP1,METTL14,METTL16,METTL17,METTL18,METTL3,METTL5,METTL8,MEX3D,MGAT3,MGST2,MIF4GD,MIPEP,MKNK1,MKNK2,MLH1,MLST8,MLYCD,MME,MOV10,MPV17L2,MRPL1,MRPL10,MRPL11,MRPL12,MRPL13,MRPL14,MRPL15,MRPL16,MRPL17,MRPL18,MRPL19,MRPL2,MRPL20,MRPL21,MRPL22,MRPL23,MRPL24,MRPL27,MRPL28,MRPL3,MRPL32,MRPL33,MRPL34,MRPL35,MRPL36,MRPL37,MRPL38,MRPL39,MRPL4,MRPL40,MRPL41,MRPL42,MRPL43,MRPL46,MRPL47,MRPL48,MRPL49,MRPL50,MRPL52,MRPL53,MRPL54,MRPL55,MRPL57,MRPL9,MRPS11,MRPS12,MRPS14,MRPS15,MRPS16,MRPS17,MRPS18A,MRPS18C,MRPS2,MRPS21,MRPS22,MRPS23,MRPS24,MRPS26,MRPS27,MRPS28,MRPS31,MRPS33,MRPS34,MRPS35,MRPS5,MRPS6,MRPS7,MRPS9,MRRF,MSI1,MSI2,MTFMT,MTG2,MTHFD2,MTHFD2L,MTIF2,MTIF3,MTOR,MTPN,MTRF1,MTRF1L,MTRR,MVD,MVK,NAAA,NAALADL1,NAGK,NAGS,NANOS2,NANOS3,NANP,NARS2,NAT10,NAT8B,NCBP1,NCBP2,NCK1,NCK2,NCL,NCSTN,NEMF,NEU2,NEU3,NEURL1,NFE2L2,NGDN,NGRN,NHLRC1,NHLRC3,NIT1,NLN,NNMT,NOA1,NOD2,NPEPPS,NPL,NPM1,NR1H4,NSMAF,NSUN3,NSUN5,NT5C,NT5C1A,NT5C3B,NTRK2,NUDT19,NUDT7,OAT,OGDH,OGFOD1,ORMDL1,ORMDL2,ORMDL3,OSBP,OXSM,P2RX1,P2RX7,P4HB,PA2G4,PABPC1,PABPC4,PADI6,PAIP1,PAIP2,PAIP2B,PAN2,PAN3,PANK2,PARL,PARN,PARS2,PASK,PATL1,PATL2,PCIF1,PCSK1,PCSK2,PCSK4,PCSK5,PCSK6,PCSK7,PDE12,PDF,PDHA2,PDHB,PDHX,PDK1,PDK2,PDK4,PELO,PEMT,PER1,PGLYRP2,PICALM,PIN1,PINK1,PIPOX,PIWIL1,PIWIL2,PIWIL3,PIWIL4,PKM,PKP3,PLA2G15,PLA2G4E,PLA2G6,PLA2G7,PLD1,PLEKHN1,PLXNB2,PM20D1,PM20D2,PMVK,PNLDC1,PNP,PNPLA1,PNPT1,POLDIP3,POLR2D,POLR2G,PPP1CA,PPP1R15B,PPP2R1A,PPT1,PRG3,PRKAA1,PRKDC,PRNP,PRODH,PRODH2,PRR16,PSEN1,PSEN2,PSENEN,PSTK,PTAFR,PTCD1,PTCD3,PTK2B,PUM2,PURA,PUS7,QKI,QRSL1,RARA,RARS2,RBM24,RBM4,RBM4B,RC3H2,RELA,REN,RGS2,RMND1,RNF139,ROCK2,RPL10A,RPL10L,RPL12,RPL13A,RPL15,RPL17,RPL18,RPL18A,RPL19,RPL21,RPL22,RPL22L1,RPL23,RPL23A,RPL26,RPL26L1,RPL27A,RPL28,RPL29,RPL3,RPL30,RPL31,RPL32,RPL34,RPL35,RPL36,RPL36AL,RPL37,RPL37A,RPL38,RPL39L,RPL3L,RPL4,RPL41,RPL5,RPL6,RPL7,RPL7A,RPL8,RPL9,RPLP0,RPLP2,RPS11,RPS12,RPS13,RPS14,RPS15,RPS15A,RPS16,RPS2,RPS21,RPS24,RPS25,RPS26,RPS27,RPS27L,RPS29,RPS3,RPS3A,RPS5,RPS6,RPS6KA1,RPS6KB1,RPS6KB2,RPS7,RPS8,RPS9,RPSA,RPTOR,RPUSD3,RPUSD4,RRBP1,RSL24D1,RTN1,RTN2,RTN3,RTN4,RWDD1,SAMD4A,SAMD4B,SAMD8,SARNP,SARS2,SCG5,SEC11A,SEC11C,SECISBP2,SECISBP2L,SEPSECS,SERP1,SESN2,SGMS1,SGMS2,SGPL1,SHMT1,SHMT2,SIRT3,SLBP,SLC16A12,SLC19A1,SLC1A1,SLC1A2,SLC25A12,SLC25A15,SLC25A2,SLC25A32,SLC27A2,SLC2A13,SLC30A5,SLC30A6,SLC30A8,SLC7A11,SMPD1,SMPD2,SMPD3,SMPDL3A,SMPDL3B,SNCA,SORL1,SOX4,SPCS2,SPCS3,SPHK1,SPHK2,SPON1,SPPL3,SPTLC1,SPTLC2,SPTLC3,SPTSSA,SPTSSB,SRBD1,SRP9,SSB,ST3GAL1,ST3GAL2,ST3GAL3,ST3GAL5,ST6GAL1,ST6GALNAC3,ST6GALNAC4,ST6GALNAC5,ST6GALNAC6,ST8SIA2,ST8SIA4,ST8SIA6,SUCLG1,SUCLG2,SYNCRIP,TACO1,TARBP2,TARDBP,TARS2,TCOF1,TECR,THBS1,THOP1,TIA1,TIGAR,TM9SF2,TMED10,TMED2,TNIP1,TNKS1BP1,TNRC6B,TNRC6C,TOB1,TP53,TPP1,TPR,TRAP1,TRHDE,TRIM2,TRIM3,TRIM71,TRIP4,TRMT10C,TRNAU1AP,TRUB2,TSC1,TSFM,TYMS,UBA52,UCN,UGCG,UGT8,UHMK1,UNK,UPF1,UPF3A,URAD,UROC1,USP16,VAPA,VIM,VNN1,VNN2,WARS2,XDH,XPNPEP1,XRN1,YARS2,YBX1,YBX2,YTHDF1,YTHDF2,YTHDF3,ZAR1,ZAR1L,ZC3H12A,ZC3H12D,ZC3H15,ZCCHC4,ZFP36,ZFP36L1,ZNF385A,ZNF540,ZNF598,ZNF706	0.081126,0.0043803,0.048759,0.012487,0.013981,0.0008731,5.6654e-06,0.0098957,0.016631,0.018799,0.00018451,0.070067,0.00064829,0.0038713,0.010421,0.037427,0.00040146,0.00032681,0.096542,2.5927e-05,0.045938,0.01901,0.0045583,0.0091262,0.010095,0.0059154,0.001993,0.022571,1.2567e-06,7.7146e-06,0.08554,0.0028295,0.0012226,0.0097227,0.028431,0.0013244,0.0026058,0.026821,0.077087,0.0094293,0.066634,0.024122,0.08301,0.069039,0.018391,0.0022442,0.017808,8.8429e-05,0.0051551,0.0017479,0.0065717,0.018738,2.5615e-05,1.7122e-06,1.5127e-05,5.7849e-05,0.026462,1.8302e-07,0.034557,0.038855,0.00029204,0.00035413,0.027353,4.6229e-06,0.00013112,0.069639,1.8766e-06,3.4528e-07,0.052018,0.00057569,5.3686e-05,0.027688,0.00075452,0.010364,0.036406,0.0013396,0.0074312,0.040549,0.010375,0.0076486,0.031281,0.00010369,0.0063312,0.00051486,0.00081622,1.5438e-05,1.0398e-08,0.00017938,0.023647,1.9131e-06,0.00078723,0.00016397,0.0092843,0.012538,0.069062,0.00051175,0.075252,0.0028766,0.0035893,7.0133e-08,5e-10,7.8926e-07,0.08991,2.4649e-06,0.0011552,0.012859,0.047602,0.018732,0.014209,0.0018596,0.0083567,1.4364e-05,0.032281,0.013251,0.0036119,0.00083399,0.045006,0.0056667,0.0097252,3.8232e-05,0.0048303,0.00054955,0.02014,0.030246,2.2731e-15,0.085859,0.028807,5e-10,0.012569,0.006208,0.001515,0.00053484,0.010424,0.00013795,5.9327e-05,0.00033186,0.04358,0.00082266,0.0053111,0.0004271,0.030577,0.095275,0.033733,0.00036964,0.12674,0.13598,0.021103,0.0042334,0.05276,1.9221e-05,0.0078624,0.00050785,3.2141e-14,0.0004098,0.0085637,0.0014873,1.1838e-05,0.00010681,0.0094779,0.02779,4.5672e-12,2.7289e-05,0.039967,0.0026131,0.014551,0.021679,4.6218e-07,0.0064382,0.0031971,0.033326,0.00035781,7.6525e-05,0.0063148,3.3681e-08,0.0066433,0.027539,0.00046584,0.00088137,0.042313,0.0052908,0.039656,0.0058507,0.0085001,0.004792,7.9651e-05,0.00055267,0.0055711,0.024394,1.3922e-05,0.1398,0.0018154,0.018378,0.02211,0.025898,0.13892,5.2686e-05,1.7251e-05,0.046041,0.0069868,1.0041e-05,0.0002227,0.044787,0.020934,0.015419,0.071969,0.004534,0.00052493,4.7663e-05,0.00053387,0.00022254,3.1739e-06,4.6371e-12,0.11304,2.5959e-07,5.1869e-05,5e-10,0.0937,0.042722,0.065257,0.017415,5e-10,0.00026418,5.6241e-09,0.018818,0.014913,0.046908,0.059717,0.00033742,0.0054312,0.018973,9.9235e-07,8.5862e-07,0.0037219,0.0016129,5.1614e-07,0.0065066,0.0019344,0.00069098,0.0014645,0.028845,0.035478,0.0030639,1.1309e-07,0.034704,0.12818,0.0014505,0.034747,0.00016745,8.5782e-06,0.00066023,0.018496,0.050777,0.00026418,0.023537,4.1514e-05,0.031884,2.5707e-05,0.046519,0.064432,0.056561,0.068605,0.0023278,0.0035672,0.016421,0.004584,0.025757,0.0025627,0.081389,0.081864,0.079391,0.00074643,0.035723,0.019304,1.6975e-09,0.00097772,0.0010081,0.084672,0.0045294,6.0803e-05,0.00048432,4.8664e-07,0.085791,0.005473,0.001919,0.01294,0.0041613,5e-10,0.0005349,0.0058529,0.026557,0.00014238,0.0021704,0.00093849,9.4248e-05,0.075168,0.0032233,0.19377,0.011188,0.023606,0.00088589,4.4642e-06,6.5654e-12,0.01132,0.014965,0.073018,0.084615,0.00041077,0.0019855,0.00084726,0.03525,0.0028417,5.2129e-05,0.0035483,0.068208,0.079186,6.6982e-05,0.0082926,5.1446e-07,0.018416,5e-10,1.2496e-06,0.013466,3.021e-05,0.0058813,0.0077255,0.0043466,0.0077255,4.8046e-05,0.014989,9.8256e-06,0.0038643,0.0029034,0.062327,0.0064052,8.3822e-15,7.4811e-09,3.6384e-05,0.03602,1.5806e-06,0.004376,0.0055114,0.0010293,3.201e-07,0.015063,0.088484,0.006641,0.038087,0.00028998,0.089192,0.0061025,0.064566,2.0556e-05,0.011401,0.0024326,0.048726,0.00050747,0.0067336,0.11317,0.00020964,0.061224,9.2859e-05,0.0030011,0.065898,0.03802,0.00013446,0.0040538,0.0099567,0.041871,0.00038829,0.001613,0.015657,0.015824,0.00014242,0.009173,1.8821e-11,0.060839,0.013084,0.00083186,0.0036224,0.019124,3.1186e-12,0.063986,0.0322,0.075168,0.021796,0.07665,4.9362e-08,0.0097981,0.017844,0.022641,0.0014465,0.0016619,0.0089013,0.10984,0.00011168,0.12834,0.043909,0.0084951,2.3016e-05,5.0165e-13,0.000165,0.00011383,0.022389,0.045907,0.0083443,0.00052329,3.9733e-13,0.015139,4.2084e-06,0.0011523,0.0082653,0.014842,0.0017512,0.088263,0.0082264,0.08321,0.0075238,0.023973,2.0235e-05,0.021757,0.00047525,0.0003917,0.12822,0.016004,0.00028381,0.0036142,0.00041932,6.1474e-05,0.030244,0.0031937,0.010684,0.051908,0.0087676,0.0033895,0.00071945,0.014756,0.030561,0.0052278,3.8963e-05,0.0069358,6.1555e-05,0.0090882,0.043396,4.5701e-05,0.0010055,0.083969,0.094255,0.0042606,0.044435,0.0618,0.069709,2.3759e-14,2.1152e-07,0.0069403,0.0029416,0.024071,0.0018883,0.027692,0.00013808,0.022229,0.028255,1.5673e-05,0.0047159,0.0067375,5.5357e-05,0.01671,0.0050089,0.10493,0.0056726,0.0057827,0.018318,0.0052809,0.00023051,0.044044,0.0058245,0.029578,0.025036,1.5019e-06,0.01751,0.10296,0.0067891,0.00045932,0.00013948,0.010228,1.9673e-05,0.00029017,0.037925,0.082287,0.064703,0.010488,0.0013847,0.00020601,0.080583,0.01952,0.036515,9.101e-05,0.00047335,0.11276,4.1446e-05,0.019535,0.078489,0.023813,0.094151,0.11632,0.10907,0.035609,0.081665,0.062078,0.044477,0.0018047,0.089645,0.0063041,0.097571,0.0036716,0.25801,0.01178,0.00076397,0.029094,0.00082635,0.037113,0.17064,0.0020047,0.014101,0.030992,0.000198,0.0013775,0.0015686,0.031147,0.00037268,0.0078655,0.00093116,0.037555,0.00127,5.0562e-09,0.079402,0.02176,0.052627,0.013593,0.0054524,0.096776,0.018048,0.0034878,0.029941,0.012437,5.7918e-05,4.05e-05,0.0036438,0.059582,0.010643,0.024327,0.0045437,0.0021435,0.0091781,0.048356,0.028677,0.0013034,2.641e-07,0.010013,0.063195,1.5503e-05,0.00033905,5.5221e-08,3.5646e-06,0.0099435,0.005066,0.0021537,1.193e-09,0.00073825,0.05996,0.097501,0.037565,0.0052219,0.0089785,0.01699,0.0058758,0.015605,0.00017582,0.0019885,9.7952e-05,1.6732e-06,0.0021452,0.056375,3.8901e-06,0.037996,0.0041086,7.6004e-06,0.024013,0.00011129,0.00044753,0.029356,0.13178,5.1987e-08,0.0053658,0.0024988,0.0048013,0.00030342,0.056983,0.049871,0.0026581,0.00023006,0.0089088,7.7716e-16,4.5135e-05,4.8172e-05,0.007552,0.065076,2.119e-05,4.7332e-06,0.0096272,0.036258,0.0041916,0.01174,1.7748e-10,0.049025,0.072942,0.068764,0.057318,1.0402e-07,0.001176,8.4459e-06,0.005428,4.9355e-09,0.0041786,3.4711e-05,0.048006,2.0027e-06,0.0001569,0.00097669,0.10851,0.0092779,0.0032562,0.020585,0.1021,2.7043e-06,2.0993e-05,0.015918,0.013868,2.5603e-07,2.5376e-07,0.00047736,0.0067646,0.021835,0.029516,0.0032314,0.0055534,0.033723,3.546e-10,0.058756,0.0047818,0.0019458,0.0089497,0.017453,9.433e-06,0.00016053,5.4386e-06,0.0011729,0.0047294,0.060047,0.0004332,0.0012277,0.0019478,0.025633,0.0024844,0.0053732,0.062837,0.075218,0.090505,8.6055e-05,0.055714,7.0458e-07,0.022698,0.033066,0.017844,0.00015473,1.2313e-07,0.0065879,0.10803,0.016256,2.4857e-07,0.0086282,0.0053663,0.0010158,0.011044,2.14e-05,0.0031782,3.3646e-05,0.080527,0.00017074,1.3776e-05,7.1808e-05,0.032719,0.026211,0.0082862,9.0055e-07,0.076216,0.061164,0.0012944,0.12713,0.022478,0.013732,0.00091915,0.00026439,0.00039676,9.272e-13,0.0035424,0.0056792,0.013425,0.0065881,0.032276,0.0050437,6.8512e-06,0.0010966,7.2531e-05,0.019942,0.027229,0.026311,0.0066461,2.0746e-07,5.4978e-05,0.037001,3.1672e-05,0.0040151,0.057922,0.049986,0.0049286,1.0786e-05,0.11643,7.5645e-05,0.020144,0.0022903,0.038911,0.0075277,8.8818e-16,0.10642,0.00098999,0.025794,0.12143,0.00041504,0.024931,0.00096704,0.072735,0.00073517,0.024745,2.3497e-05,0.026172,0.00021771,0.078633,0.0017803,0.014342,0.011247,4.279e-05,0.021552,1.1102e-15,1.2678e-12,0.06246,2.4439e-05,0.01718,0.0073291,0.063975,0.025677,7.703e-05,0.00018126,0.0061077,0.0024379,0.0057826,0.00063701,0.021453,1.0527e-06,0.10784,0.011585,0.034025,0.11856,0.0013338,0.0098187,0.00020935,2.2403e-05,0.10949,0.0013693,0.0089187,0.00025678,0.0026604,0.0036152,0.011876,1.0735e-09,0.016957,0.0063567,0.0002898,0.0043983,0.0088172,0.01463,0.00031552,0.00084712,0.0038104,0.00013232,0.0019805,0.033187,0.13293,0.014843,0.062849,0.014112,0.060634,0.0012008,0.031694,0.0053905,0.0074968,0.038952,0.00017625,0.010904,1.1788e-05,0.013252,0.011712,0.017667,0.11178,6.1062e-09,0.074676,0.075175,0.0013974,0.0043888,0.052592,0.0016433,0.00053451,0.014026,0.0024579,0.008714,6.853e-09,0.015207,0.00072958,0.062324,0.0062039,0.028213,0.0052999,0.019713,0.099114,9.8589e-06,8.1996e-05,2.8552e-15,0.031751,0.012159,5.4399e-09,0.0038879,0.00012854,0.0016091,0.001579,0.019411,0.0090496,0.0025044,0.00017553,0.023696,0.0017486,0.0001616,0.071484,0.00019714,0.0019111,0.096488,0.015687,0.0052055,2.0535e-11,0.046726,0.065528,0.020058,0.035739,0.029852,0.00011431,0.0055934,9.2717e-05,0.061299,0.0017219,2.3884e-05,0.10215,0.0012618,0.001165,0.013182,0.014181,0.055667,1.4342e-08,0.018863,1.0409e-09,0.016946,9.5909e-06,0.00076411,0.062366,0.050859,1.8409e-05,0.12992,0.004164,0.06147,0.00028502,0.080672,0.00064262,0.013926,0.017872,0.00079125,0.050795,0.0034053,0.089424,0.022233,0.024706,0.00045401,0.0035774,0.00024144,0.01298,0.025576,0.00062273,0.016619,1.6143e-13,0.011934,0.002633,0.028501,5.4133e-06,0.079121,0.004873,0.010294,0.011983,0.023179,0.00038735,0.015606,0.00067735,0.032496
GOBP_LEUCINE_TRANSPORT	10	8	-0.057475	-0.0012833	0.26732	0.58512	1	1	1	0.996442	1	LLGL2,SLC3A2,SLC43A1,SLC43A2,SLC7A5,SLC7A6,SLC7A7,SLC7A8	0.0044461,0.0025902,5.2212e-06,0.03836,0.036904,9.0018e-12,7.1815e-05,0.026078
GOBP_REGULATION_OF_WNT_SIGNALING_PATHWAY_PLANAR_CELL_POLARITY_PATHWAY	15	14	-0.040301	-0.0011902	0.1869	0.58536	1	1	1	0.996442	1	ABL1,ANKRD6,DAB2,DACT1,DKK1,MKS1,MLLT3,NKD1,NPHP3,RSPO3,SFRP1,SFRP2,SPEF1,ZNRF3	0.018106,0.021281,0.010474,7.3367e-05,0.061965,0.0007054,0.0079585,0.0066119,0.00096176,0.00090103,0.093232,0.0018193,0.061879,3.5075e-08
GOBP_HISTONE_H3_K9_MODIFICATION	29	28	-0.031392	-0.0013105	0.14457	0.58595	1	1	1	0.996442	1	ARID4A,ARID4B,BEND3,BRCA1,CAMK1,CHEK1,CRTC2,DMRTC2,EHMT1,GATA3,HDAC5,KDM1A,LMNA,PAX5,PIH1D1,PIWIL2,PRDM12,PRDM5,RAPGEF3,RIF1,SETD7,SETDB1,SETDB2,SIRT1,SMAD4,SMARCB1,SPHK2,SUV39H2	0.00055069,0.0001042,0.05972,0.017664,0.0032068,0.010274,1.6276e-13,0.022847,0.0022476,0.053695,1.0124e-05,0.074934,0.056993,0.00045935,0.00018283,0.021835,0.0013806,0.0065651,1.9329e-06,0.0027825,1.5829e-06,0.00036395,0.013965,0.0014378,0.075885,0.0043627,0.0024579,0.051468
GOBP_RIBOSOMAL_LARGE_SUBUNIT_ASSEMBLY	24	17	-0.04585	-0.001492	0.21113	0.58596	1	1	1	0.996442	1	BRIX1,DDX28,FASTKD2,MDN1,MRPL20,NLE1,NOP2,PPAN,RPF2,RPL10L,RPL23A,RPL38,RPL5,RPL6,RPLP0,RRS1,TRAF7	0.079518,1.2434e-06,0.079186,0.079258,0.029578,0.031108,0.0028852,0.014859,0.001149,0.00091915,7.2531e-05,0.020144,0.10642,0.00098999,0.00096704,0.01699,0.013421
GOBP_NEGATIVE_REGULATION_OF_INTERLEUKIN_10_PRODUCTION	22	16	-0.044327	-0.0013994	0.20387	0.58606	1	1	1	0.996442	1	CD274,DLL1,EPX,FCGR2B,IDO1,IL12B,IL23A,IL23R,JAK3,LILRB4,MMP8,PDCD1LG2,PRG2,TNFRSF21,TRIB2,TYROBP	0.012911,0.00011701,0.00021149,0.054648,0.014455,0.00082542,0.012491,0.043785,0.011658,0.0097789,0.14898,0.022468,4.9e-06,0.012215,0.00012124,0.014213
GOBP_REGULATION_OF_CELLULAR_CARBOHYDRATE_METABOLIC_PROCESS	146	124	-0.015997	-0.0014011	0.073486	0.58616	1	1	1	0.996442	1	ACACB,ACADM,ACTN3,ADCYAP1R1,ADIPOQ,ADIPOR1,AKT1,AKT2,ARPP19,BAD,BCKDK,C1QTNF1,C1QTNF3,CBFA2T3,CD244,CLK2,COX11,CRY1,DDB1,DDIT4,DGAT2,DGKQ,DYRK2,ENPP1,EPM2AIP1,FBP1,FLCN,FOXK1,FOXK2,FOXO1,GCG,GCGR,GCK,GCKR,GIT1,GNB3,GNMT,GPER1,GPLD1,GPT,GSK3A,GSK3B,HDAC4,HRH1,IGF1,IGF2,IGFBP3,IGFBP4,INPP5K,INS,INSR,IRS1,IRS2,KAT2A,KAT2B,KHK,LCMT1,LEP,LEPR,LHCGR,MAS1,MIDN,MLST8,MLYCD,MTOR,NCOA2,NCOR1,NLN,NNMT,NR3C1,NTSR1,P2RY1,P2RY6,PASK,PDK1,PDK2,PDK4,PFKFB2,PGP,PHKG2,PHLDA2,POMC,PPARA,PPARGC1A,PPP1CA,PPP1R3A,PPP1R3B,PPP1R3C,PPP1R3D,PPP1R3E,PRKCE,PTAFR,PTH,PTH1R,PTK2B,PTPN2,RANBP2,RORA,RORC,RPTOR,SCARB2,SDHAF3,SERPINA12,SESN2,SIK1,SIRT1,SIRT7,SLC25A12,SLC35B4,SLC45A3,SLC4A1,SNCA,SOGA1,SORBS1,SRC,STAT3,STK11,TFF3,TIGAR,TP53,USP7,WDR5,ZMPSTE24,ZNF692	0.010421,0.071207,0.03298,0.012586,0.0081748,0.053926,0.038855,0.00029204,0.025298,1.3364e-07,0.047892,0.046181,0.040332,7.7158e-05,0.036198,0.03964,0.00013934,0.061969,0.016886,0.045963,0.13892,7.9616e-05,0.066447,0.050147,0.035018,0.029575,0.039066,0.011388,0.00018694,0.21377,0.00095505,0.0035923,0.00099602,4.1932e-08,2.8624e-05,0.098485,0.00030481,0.085848,9.441e-06,5e-10,0.041871,9.1636e-05,0.0077293,7.667e-05,2.3016e-05,0.0025519,0.0018428,2.9131e-06,0.087733,0.0021053,0.0081804,0.0058389,0.0044336,0.024863,0.0022895,3.0217e-07,0.091471,1.3067e-05,0.02202,3.5396e-06,0.0089828,0.00012428,0.00013808,0.022229,0.018048,1.463e-07,0.0018147,0.01699,0.0058758,7.0159e-06,0.027034,0.060036,0.050931,0.072942,0.0092779,0.0032562,0.020585,0.0016947,6.9199e-05,0.069173,0.0018621,0.00042478,0.023456,1.9482e-12,0.0053732,0.0029351,0.0035574,0.0010678,0.0048027,0.00019405,0.00072088,2.4857e-07,0.0015806,0.00014777,0.0010158,0.0039712,0.10578,5.6399e-09,0.041297,1.0527e-06,0.011222,0.0091111,0.03505,0.01463,0.1988,0.0014378,0.018899,0.0012008,0.00018226,2.059e-05,3.0214e-06,0.0013974,0.00083547,9.62e-07,0.083572,0.0099388,0.00030039,0.092552,0.046726,0.0017219,0.0004534,0.0012324,0.020944,0.053332
GOBP_REGULATION_OF_PROTEIN_MATURATION	68	57	-0.022108	-0.0013157	0.10156	0.58617	1	1	1	0.996442	1	ADAM8,ANXA2,ASTL,BCL2L12,CARD16,CARD8,CAST,CCBE1,CDK20,CHAC1,CLEC3B,CNTN2,CPB2,CST7,CTSZ,ENO1,F12,GAS1,GLG1,GSN,HPN,IFT52,IL1R2,INPP5B,KLKB1,LDLRAD3,LRRK2,MMP14,MYH9,NKD2,NLRC4,NOL3,PLAT,PLAU,PLAUR,PLGRKT,PRKACA,PRKACB,PRNP,PRSS37,RASAL2,RFX4,RHBDD1,RNF139,RPS6KA2,RUNX1,S100A10,SERPINE1,SERPINE2,SERPINF2,SIRT4,SOX4,SPON1,SRC,TFR2,THBS1,TMEM98	0.119,0.0059139,0.013908,3.1786e-13,0.048338,0.030653,0.013748,0.0041506,0.078061,0.00033186,0.057039,0.0032462,0.020458,0.061314,0.00046584,4.0435e-06,0.00010814,0.005376,0.0011812,0.0068388,0.041213,0.014382,0.051589,0.00034693,0.088935,0.0088446,0.0023409,0.00027881,0.032719,0.016154,3.1411e-07,0.023517,0.0060427,0.0046227,0.022899,0.0026502,0.095534,4.9299e-05,0.022698,0.002395,8.9567e-06,0.013849,0.0048742,0.12713,0.0017208,6.6542e-05,0.014148,0.00096712,0.0024419,0.082409,0.004072,0.052592,0.008714,0.083572,0.002369,0.015687,0.061926
GOBP_PYRIMIDINE_NUCLEOBASE_METABOLIC_PROCESS	19	17	-0.036358	-0.0011831	0.16682	0.58626	1	1	1	0.996442	1	CAD,CDA,CMPK1,CPS1,CRMP1,CTPS1,DPYD,DPYS,DPYSL2,DPYSL3,DPYSL4,DPYSL5,MAPK1,MTOR,TYMP,TYMS,UMPS	0.00016304,1.4349e-06,0.020248,0.0031971,0.0013267,0.00012675,0.00032529,0.00025824,0.0017466,0.00025327,0.014561,1.0793e-07,0.017138,0.018048,0.033628,0.062366,0.00041139
GOMF_PROTEIN_TYROSINE_KINASE_ACTIVATOR_ACTIVITY	34	29	-0.034734	-0.0014756	0.15923	0.58634	1	1	1	0.996442	1	ABI1,AFAP1L2,ALK,ANGPT4,AREG,BTC,CD79A,DGKQ,EFNA5,EGF,EGFR,EPGN,ERBB3,ERBB4,ERCC6,EREG,GAS6,GHRL,GREM1,GRM5,HBEGF,IGF2,INSR,LTK,NRG1,NRG3,PAK2,STAP1,TAL1	0.012269,0.00053262,1.1527e-08,0.012525,0.0081809,0.012347,0.050279,7.9616e-05,3.9513e-13,0.011078,0.010984,0.15605,5e-10,1.3545e-11,0.049227,0.058264,0.0011414,1.3497e-06,0.01283,0.0040538,8.075e-10,0.0025519,0.0081804,0.016415,2.4319e-05,2.9285e-08,0.00034483,0.0033272,0.00016724
GOBP_REGULATION_OF_ARTERY_MORPHOGENESIS	11	3	-0.058631	-0.00080182	0.26799	0.58659	1	1	1	0.996442	1	AKT3,EFNB2,NOTCH1	6.87e-07,0.068058,6.3155e-05
GOMF_PHOSPHATIDYLINOSITOL_KINASE_ACTIVITY	17	17	-0.040388	-0.0013142	0.18447	0.58665	1	1	1	0.996442	1	ATM,PI4K2A,PI4K2B,PI4KA,PI4KB,PIK3C2A,PIK3C2B,PIK3C2G,PIK3C3,PIK3CA,PIK3CB,PIK3CD,PIK3CG,PIK3R3,PIKFYVE,PIP5K1A,PIP5K1B	0.0031352,0.021203,0.0024988,0.049566,0.00049227,6.0521e-05,0.081623,0.00018176,0.001813,0.0084802,0.001972,0.11185,0.00016965,0.00029547,0.0016977,4.2976e-05,0.0050524
GOBP_NEGATIVE_REGULATION_OF_ENDOTHELIAL_CELL_PROLIFERATION	76	33	-0.026469	-0.0011994	0.12068	0.5868	1	1	1	0.996442	1	ACVRL1,AIMP1,ALOX5,APOE,APOH,ATOH8,CAV1,CAV2,CCL2,COL4A3,DLL4,FLT1,GHRL,IL12A,IL12B,KRIT1,MMRN2,NF1,NGFR,NR2F2,PDCD10,PPARG,PRL,PTPRM,RGCC,SCG2,SPARC,STAT1,SULF1,TGFBR1,THBS1,VASH1,XDH	0.00027035,0.026462,0.0024032,0.0013396,0.070049,0.075191,0.046646,0.0069211,0.064046,0.035364,0.00025463,0.0062987,1.3497e-06,0.0013818,0.00082542,0.0067908,0.018954,0.013599,0.036355,1.4738e-06,0.034278,6.5411e-08,0.0093949,0.00047513,0.0021053,0.007777,0.014319,0.011097,0.0013888,0.02291,0.015687,0.0086547,0.00045401
GOMF_TRANSFERASE_ACTIVITY_TRANSFERRING_PHOSPHORUS_CONTAINING_GROUPS	871	767	-0.0060086	-0.0012822	0.027357	0.58692	1	1	1	0.996442	1	AAK1,AASDHPPT,AATK,ABL1,ABL2,ACVR1,ACVR1B,ACVR1C,ACVR2A,ACVR2B,ACVRL1,ADCK1,ADCK2,ADCK5,ADK,ADPGK,AGK,AK1,AK2,AK3,AK4,AK5,AK7,AK8,AK9,AKT1,AKT2,AKT3,ALDH18A1,ALK,ALPK1,ALPK2,ALPK3,ANKK1,ART1,ART3,ART4,ART5,ATM,ATR,AURKA,AURKB,AVP,AXL,BCKDK,BCR,BLK,BMP2K,BMPR1A,BMPR1B,BMPR2,BRAF,BRD4,BRSK1,BRSK2,BUB1,BUB1B,C8orf44-SGK3,CAD,CAMK1,CAMK1D,CAMK1G,CAMK2A,CAMK2B,CAMK2D,CAMK2G,CAMK4,CAMKK1,CAMKK2,CARD11,CCL2,CCL3,CCL8,CCND1,CCND3,CCNE1,CCNK,CDC42BPA,CDC42BPB,CDC42BPG,CDC7,CDIPT,CDK1,CDK11A,CDK11B,CDK12,CDK13,CDK14,CDK15,CDK17,CDK18,CDK19,CDK2,CDK20,CDK3,CDK4,CDK5,CDK5R1,CDK6,CDK7,CDK8,CDK9,CDKL1,CDKL2,CDKL3,CDKL4,CDKN1A,CDS1,CDS2,CEPT1,CERK,CERKL,CHEK1,CHEK2,CHKA,CHKB,CHPT1,CHRAC1,CHUK,CIITA,CIT,CKB,CKM,CKMT1A,CKMT1B,CKMT2,CLK1,CLK2,CLK4,CLP1,CMAS,CMPK1,CMPK2,COASY,CPNE3,CRCP,CRIM1,CRLS1,CSF1R,CSK,CSNK1A1,CSNK1A1L,CSNK1D,CSNK1E,CSNK1G1,CSNK1G2,CSNK1G3,CSNK2A1,CSNK2A2,CTU1,CTU2,DAPK1,DAPK2,DAPK3,DCK,DCLK1,DCLK2,DCLK3,DDR2,DGKA,DGKB,DGKD,DGKE,DGKG,DGKH,DGKI,DGKQ,DGUOK,DLG1,DLG2,DMPK,DNTT,DOLK,DPAGT1,DSTYK,DTYMK,DYRK1A,DYRK1B,DYRK2,DYRK3,DYRK4,EEF2K,EFEMP1,EFNA3,EFNA4,EFNB3,EGFR,EIF2AK1,EIF2AK2,EIF2AK3,EIF2AK4,EIF2B3,EPHA1,EPHA10,EPHA2,EPHA3,EPHA4,EPHA5,EPHA6,EPHA7,EPHA8,EPHB1,EPHB2,EPHB3,EPHB4,EPHB6,ERBB2,ERBB3,ERBB4,ERN1,ERN2,ETNK1,ETNK2,FAM20A,FAM20B,FAM20C,FASTK,FER,FES,FGFR1,FGFR2,FGFR3,FGFR4,FGFRL1,FGGY,FGR,FHIT,FICD,FKRP,FKTN,FLAD1,FLT1,FLT3,FLT4,FN3K,FN3KRP,FRK,FYN,GAK,GALK1,GALK2,GALT,GCK,GDPGP1,GK2,GK5,GMPPA,GNE,GNPTAB,GNPTG,GPHN,GRK5,GRK6,GRK7,GSK3A,GSK3B,GUCY2C,GUCY2D,GUK1,GYS1,GYS2,HCK,HIPK1,HIPK3,HIPK4,HK1,HK2,HKDC1,HSPB8,HTATIP2,HUNK,HYKK,IDNK,IGF1R,IGF2R,IKBKB,IKBKE,ILK,INSR,INSRR,IPMK,IPPK,IRAK2,IRAK3,ITK,ITPK1,ITPKA,ITPKB,ITPKC,JAK1,JAK2,JAK3,KALRN,KDR,KHK,KIT,KSR1,KSR2,LATS1,LATS2,LCK,LIMK1,LIMK2,LMTK2,LMTK3,LRGUK,LRRK1,LRRK2,LTBP1,LTBP4,LTK,MAB21L1,MAGI3,MAK,MAP2K1,MAP2K2,MAP2K3,MAP2K4,MAP2K5,MAP2K6,MAP2K7,MAP3K10,MAP3K11,MAP3K12,MAP3K14,MAP3K19,MAP3K2,MAP3K3,MAP3K4,MAP3K5,MAP3K6,MAP3K7,MAP3K9,MAP4K1,MAP4K2,MAP4K3,MAP4K4,MAP4K5,MAPK1,MAPK10,MAPK11,MAPK12,MAPK13,MAPK14,MAPK15,MAPK3,MAPK4,MAPK7,MAPK8,MAPK9,MAPKAPK2,MAPKAPK5,MARK1,MARK2,MARK3,MARK4,MAST1,MAST2,MAST3,MAST4,MASTL,MATK,MB21D2,MED20,MED21,MELK,MERTK,MET,MINK1,MKNK1,MKNK2,MLKL,MMD,MMD2,MOK,MOS,MTOR,MTPAP,MUSK,MVK,MYLK,MYLK2,MYLK3,MYLK4,MYO3A,MYO3B,N4BP2,NADK,NADK2,NAGK,NANS,NEK1,NEK10,NEK11,NEK2,NEK3,NEK5,NEK6,NEK7,NEK8,NEK9,NIM1K,NLK,NME1,NME2,NME3,NME4,NME5,NME7,NME9,NMNAT1,NMNAT2,NMNAT3,NMRK1,NMRK2,NOL9,NPR1,NPR2,NRBP1,NRBP2,NRP1,NRP2,NTRK1,NTRK2,NTRK3,NUAK1,NUAK2,NUDT5,OAS1,OAS2,OAS3,OASL,OBSCN,OXSR1,PAK1,PAK2,PAK4,PAK6,PAN3,PANK1,PANK2,PANK3,PANK4,PAPOLA,PAPOLB,PAPSS1,PAPSS2,PARP1,PARP10,PARP11,PARP12,PARP14,PARP15,PARP16,PARP2,PARP3,PARP4,PARP6,PARP8,PARP9,PASK,PBK,PCK1,PCYT1A,PCYT2,PDGFRA,PDGFRB,PDGFRL,PDIK1L,PDK1,PDK2,PDK4,PDPK1,PDXK,PEAK1,PFKFB2,PFKFB3,PFKL,PFKM,PFKP,PGK2,PGM2L1,PGS1,PHKG1,PHKG2,PI4K2A,PI4K2B,PI4KA,PI4KB,PIGF,PIGG,PIGN,PIGO,PIK3C2A,PIK3C2B,PIK3C2G,PIK3C3,PIK3CA,PIK3CB,PIK3CD,PIK3CG,PIK3R3,PIK3R4,PIK3R6,PIKFYVE,PIM1,PIM3,PINK1,PIP4K2A,PIP4K2B,PIP4K2C,PIP5K1A,PIP5K1B,PIP5K1C,PKDCC,PKLR,PKM,PKMYT1,PKN1,PKN2,PLK1,PLK3,PLK4,PLK5,PMVK,PNKP,PNPT1,POLB,POLD1,POLD3,POLD4,POLE,POLE2,POLE3,POLG,POLG2,POLH,POLI,POLK,POLL,POLM,POLN,POLQ,POLR1A,POLR1B,POLR1C,POLR1D,POLR1E,POLR2A,POLR2B,POLR2E,POLR2F,POLR2H,POLR2I,POLR2L,POLR3A,POLR3B,POLR3D,POLR3E,POLR3F,POLR3G,POLRMT,POMK,PPIP5K1,PPM1D,PPP1R9B,PRIM1,PRIMPOL,PRKAA1,PRKAA2,PRKAB1,PRKAB2,PRKACA,PRKACB,PRKACG,PRKAG1,PRKAG2,PRKAG3,PRKCA,PRKCB,PRKCE,PRKCG,PRKCH,PRKCI,PRKCQ,PRKCZ,PRKD1,PRKD2,PRKD3,PRKDC,PRKG1,PRKG2,PRPF4B,PRPS1L1,PRPSAP1,PRPSAP2,PSKH1,PSKH2,PSTK,PTDSS1,PTDSS2,PTGES3,PTK2,PTK2B,PTK6,PTK7,PXK,RAF1,RASSF2,RBKS,RET,REV3L,RFK,RIOK1,RIOK3,RIPK1,RIPK2,RIPK3,RIPK4,RNASEL,RNGTT,ROCK2,ROR1,ROR2,ROS1,RPAP1,RPS6KA1,RPS6KA2,RPS6KA4,RPS6KA5,RPS6KB1,RPS6KB2,RPS6KC1,RPS6KL1,RYK,SAMD8,SBK1,SBK2,SBK3,SCYL1,SCYL2,SCYL3,SEPHS1,SEPHS2,SGK1,SGK2,SGK3,SGMS1,SGMS2,SHPK,SIK1,SIK2,SIK3,SIRT4,SLK,SMG1,SNRK,SOSTDC1,SPEG,SPHK1,SPHK2,SQSTM1,SRC,SRMS,SRPK1,SRPK2,STK10,STK11,STK16,STK17A,STK24,STK25,STK3,STK31,STK32A,STK32B,STK32C,STK33,STK35,STK36,STK38,STK38L,STK39,STK4,STK40,STKLD1,STRADA,STRADB,STYK1,SYK,TAF1L,TAMM41,TAOK1,TAOK3,TBCK,TBK1,TEC,TEK,TEP1,TERF1,TERF2,TERT,TESK1,TESK2,TGFBR1,TGFBR2,TGFBR3,THG1L,TIE1,TIPARP,TJP2,TK1,TK2,TKFC,TLK1,TLK2,TNIK,TNK1,TNK2,TNKS,TNKS2,TOP1,TPK1,TRIB1,TRIB2,TRIB3,TRIM24,TRIM28,TRIO,TRNT1,TRPM6,TRPT1,TRRAP,TSSK1B,TSSK2,TSSK3,TSSK4,TSSK6,TTBK2,TTK,TTN,TUT1,TWF1,TXK,TYK2,TYRO3,UAP1,UBA6,UCK1,UCK2,UCKL1,UGP2,UHMK1,ULK1,ULK2,ULK3,ULK4,VRK1,VRK3,WEE1,WEE2,WNK1,WNK2,WNK4,XYLB,YES1,YRDC	0.032128,0.012487,2.0508e-06,0.018106,0.0030601,0.032562,0.018537,0.021777,3.6807e-10,0.00022906,0.00027035,0.0005348,0.011842,0.034,0.017881,0.018286,0.018738,0.00076318,0.037595,0.043323,4.6034e-06,7.211e-05,0.062652,2.3875e-07,0.038653,0.038855,0.00029204,6.87e-07,0.00035413,1.1527e-08,0.009314,0.0019095,5.8269e-09,2.3243e-07,0.012606,0.003548,0.0035224,0.018797,0.0031352,0.00060317,0.021817,6.8803e-06,1.612e-06,0.019578,0.047892,0.028833,0.0062506,1.136e-05,0.0074051,0.00011988,2.3922e-09,0.0018998,0.0029963,0.00043019,4.4073e-07,0.069985,0.093369,9.2652e-05,0.00016304,0.0032068,7.8863e-15,0.010162,0.0016821,2.3169e-11,0.0025078,0.0046227,0.00014811,0.0053451,0.00067925,0.00052665,0.064046,0.054558,0.055338,0.094095,0.0010555,0.053652,0.0087105,0.0028586,0.00047086,6.3977e-05,0.015538,0.0026537,0.040005,0.03094,1.0701e-05,1.2175e-09,0.0028806,0.00027515,0.013658,0.00026742,8.8212e-05,3.7568e-05,2.3759e-13,0.078061,0.0045708,0.00080782,0.0005736,5.8502e-06,0.042106,0.0025842,0.0023597,1.1448e-07,0.00026015,0.0066593,0.0061206,0.00053448,0.02622,0.00061437,0.0013573,0.00088431,0.012569,1.4811e-05,0.010274,2.7066e-06,0.002272,0.0084482,0.042133,0.010018,1.0576e-08,0.0059157,0.0053851,1.6627e-06,4.089e-08,5.4653e-08,1.016e-06,0.0060627,0.0052708,0.03964,0.023613,5e-10,0.13598,0.020248,0.022033,3.7796e-06,5.228e-05,0.10787,0.0013852,0.012648,0.0013673,6.0455e-09,0.018919,0.00087646,2.8314e-05,0.0063148,3.2505e-06,1.7709e-07,4.5519e-05,0.011233,0.000172,0.061666,6.4343e-05,0.0085001,0.0024426,0.004792,0.031517,0.00035606,0.0004182,0.19244,0.0066447,0.00023584,1.8284e-05,0.0060637,0.017997,9.4347e-06,0.0041267,0.00027119,7.9616e-05,0.055786,0.014063,5.0998e-10,0.010924,0.047257,0.062933,0.073297,0.0059782,0.032865,0.046908,0.022437,0.066447,0.018496,0.040291,0.0019344,0.0163,0.0028393,0.00011443,0.0024192,0.010984,1.1309e-07,0.034704,0.12818,0.0014505,0.00016745,0.0085407,0.001467,0.0084158,0.00038816,0.011188,1.2224e-14,0.0024248,0.0015441,0.00026554,1.3102e-07,9.542e-05,0.0060802,9.5771e-05,0.043512,4.4642e-06,5e-10,1.3545e-11,0.0015039,0.023311,0.00064598,0.073273,2.0217e-05,0.021275,0.0007371,0.00030755,0.0004876,6.1858e-06,0.0005966,0.0034945,0.0030706,0.0061743,0.0018405,0.00069776,0.026329,6.394e-13,0.10878,0.13099,7.3733e-05,0.00094667,0.0062987,0.001335,6.9849e-05,0.0030793,0.0065973,0.0050812,3.424e-05,0.00080855,0.0004772,0.00014122,0.024291,0.00099602,0.11102,0.00061018,0.030103,0.0016908,0.00020964,0.047258,0.00033955,0.037319,0.068273,0.00010814,0.013464,0.041871,9.1636e-05,0.01524,0.0001016,0.11991,0.0019745,0.12166,8.3988e-05,0.0018094,0.014119,0.012036,0.021353,0.0017281,0.014758,7.3994e-05,0.039729,1.1863e-06,1.7703e-07,0.005752,0.00061319,3.2182e-05,0.014707,0.012548,0.00010722,0.0081804,0.004648,0.12132,1.3317e-05,0.00014502,0.007939,0.0061103,0.032522,0.042404,1.2073e-05,0.051524,3.337e-06,0.037678,0.011658,1.1358e-18,0.017865,3.0217e-07,4.2906e-06,0.048483,3.198e-06,0.005368,0.10245,0.028704,0.0099245,0.00011523,0.069533,0.020307,3.5683e-11,0.032293,0.0023409,0.00046183,0.0058267,0.016415,5.0764e-05,0.016721,0.02321,0.0009279,0.0021836,0.0082397,0.0076426,2.6564e-05,0.017811,4.3892e-05,0.00050877,3.1662e-05,0.00010989,0.05252,0.0077461,1.4867e-06,0.0017486,0.00051412,0.00011576,0.0001015,0.0020918,0.0043303,0.0024894,5.1161e-06,0.001006,0.0068067,0.019118,0.017138,6.1107e-05,2.2588e-06,0.00019274,0.042356,0.03516,0.0042585,0.00026268,0.002934,5.6289e-05,0.013792,0.0081582,0.014658,3.8963e-05,0.00086388,0.0060057,3.934e-06,1.094e-06,8.428e-06,1.5212e-05,0.11986,5.6712e-09,0.044635,9.2611e-06,0.022389,0.0025849,0.035692,0.00040906,0.033265,0.012537,0.065294,0.024071,0.0018883,0.0077642,0.039381,0.019273,0.0026692,0.067062,0.018048,0.030083,0.012568,0.0036438,2.9331e-05,0.038356,0.053578,0.026289,0.0049171,4.8813e-06,0.0030659,0.023497,0.13403,0.024327,0.0011112,0.04232,0.040258,0.011955,0.06876,0.086487,0.074762,0.027213,0.0020052,0.0037365,0.0016251,1.2845e-07,0.0014751,0.06977,0.050264,0.001356,0.00054789,1.9154e-06,0.031923,5.6411e-05,0.050241,4.8534e-05,0.00049089,0.009388,0.014924,6.6479e-06,0.003457,4.0968e-05,0.0092212,1.6148e-06,1.3807e-05,7.8435e-06,0.003918,0.00011129,7.0896e-06,0.022806,4.0606e-05,0.010567,0.00044176,0.00053788,0.000536,9.248e-07,0.078416,0.00077997,2.8521e-06,0.00034483,0.00062624,0.00042719,0.036258,0.0021998,0.0041916,0.00026001,0.090343,0.038129,0.034356,0.0041567,0.00012125,8.4036e-05,0.043753,0.00054359,0.014159,0.01513,0.014918,0.020736,0.036556,0.00092848,0.027383,0.014025,0.00025138,0.0013238,0.072942,0.036961,0.0069105,2.135e-08,0.0089511,0.0016335,0.0093942,0.021576,0.050117,0.0092779,0.0032562,0.020585,0.018185,0.077906,0.0014243,0.0016947,0.0035027,0.02691,1.9253e-05,0.016951,0.015519,0.020313,0.00092548,0.01594,0.069173,0.021203,0.0024988,0.049566,0.00049227,0.0048356,0.0090254,0.018382,0.048598,6.0521e-05,0.081623,0.00018176,0.001813,0.0084802,0.001972,0.11185,0.00016965,0.00029547,0.00082207,0.029997,0.0016977,0.00019873,7.5492e-05,2.5376e-07,8.2112e-06,0.00020133,0.019426,4.2976e-05,0.0050524,0.033984,0.041076,0.041039,0.0055534,0.036509,0.0017371,2.059e-06,0.010804,0.0057381,0.042987,0.04035,0.0011729,0.004907,0.0012277,0.014707,0.039595,0.020478,0.012269,0.0048209,3.2584e-05,0.0076924,4.0018e-05,0.0008698,0.0038941,0.00054501,0.004938,3.7613e-06,0.0056075,0.003892,0.071943,0.010123,0.0014844,0.017056,0.00037005,0.047,0.00023152,0.0064675,0.00031437,0.00039181,4.6906e-07,0.00083938,0.026661,5.1255e-05,4.7616e-05,0.031767,0.00064957,0.040389,0.041889,0.0021538,0.0031981,2.9034e-10,0.010666,0.00056213,0.0043927,0.004419,0.055714,0.16969,0.054152,0.070622,0.095534,4.9299e-05,0.0028457,0.00027763,0.0001725,0.00045757,0.0032536,3.8408e-05,0.00072088,0.034941,0.0024197,0.0115,0.016716,0.0030107,1.2241e-05,0.13099,0.0015944,7.0458e-07,1.5848e-11,0.0025858,0.022771,0.0017282,0.0057165,0.0013256,5.8317e-08,0.00034716,0.016256,0.033567,0.0045513,0.0093589,0.00024141,0.0010158,1.556e-06,0.0052489,0.00069266,5.0932e-08,0.0019173,2.0817e-05,0.064066,2.3657e-05,0.05832,0.14726,3.7173e-05,0.017312,0.016369,0.070825,0.034592,0.00014208,0.0031596,0.022478,0.0010925,0.0037691,0.017252,0.011526,7.703e-05,0.0017208,0.00026719,0.0024127,0.00018126,0.0061077,0.029919,0.00010981,0.09612,0.00025678,3.1323e-07,0.0083777,0.0083777,0.17161,0.00040743,0.060679,0.0015093,0.015566,0.0011583,0.0036917,4.3762e-05,0.00031552,0.00084712,0.053744,0.1988,3.2152e-07,0.00091012,0.004072,7.9719e-06,0.0070885,8.7392e-06,0.053532,0.010985,0.014026,0.0024579,1.496e-05,0.083572,0.00028516,0.011522,3.8584e-12,0.0092572,0.00030039,0.0011018,0.016608,3.3262e-05,1.8964e-05,0.033571,7.6417e-05,0.011163,0.00031489,3.2019e-05,0.00058345,0.05068,2.0657e-05,0.00090026,0.00014003,0.0025047,0.010591,0.0088915,0.13597,0.064541,0.0021049,0.071396,0.002164,0.058184,0.016441,1.0517e-05,0.001616,0.024183,0.0027558,0.0080264,8.1107e-05,0.040474,0.0015682,2.187e-05,0.012786,0.0322,9.793e-08,0.02291,0.013177,0.0010108,0.10078,6.7779e-14,0.0022786,0.0005454,0.0086525,0.030164,0.016658,0.087562,1.932e-05,0.0015482,0.013361,0.0007223,5.3553e-06,5.1342e-06,0.059874,0.0003756,0.018962,0.00012124,0.0055285,0.001997,1.0741e-06,0.0015726,0.029878,4.5575e-05,3.9867e-08,0.022092,4.9772e-05,0.0052613,0.00028985,0.0017679,2.4825e-12,0.0017472,0.016842,0.027298,0.0003013,0.035886,0.087096,0.014865,0.0014999,0.0082836,0.0056197,0.000978,0.023904,0.003388,0.00035852,0.06147,0.017853,3.2493e-07,2.9612e-08,0.00038909,0.011945,0.088908,0.013672,0.0033553,0.020402,5.611e-06,0.063822,0.00016128,0.14049,0.000134
GOMF_MONOSACCHARIDE_BINDING	74	61	-0.02085	-0.0012834	0.094837	0.587	1	1	1	0.996442	1	ACR,ALDOB,ALPK1,ASGR1,ASGR2,BSG,CD209,CLEC10A,CLEC17A,CLEC4D,CLEC4G,CLEC4M,CLN5,COLEC10,COLEC11,COLEC12,DBH,DPM1,EGLN1,EGLN2,EGLN3,ENG,FBP1,GALK1,GCK,GNPNAT1,GPI,GYS1,HK1,HK2,HKDC1,IGF2R,LGALS9,LMAN1,LMAN1L,LMAN2,MANBA,MBL2,OGFOD1,OGFOD3,P3H1,P3H2,P3H3,P4HA1,P4HA2,P4HA3,PFKL,PFKM,PFKP,PHYH,PKLR,PLOD1,PLOD2,PLOD3,PYGL,SELP,SLC2A3,SLC2A5,SLC2A8,TALDO1,UGP2	9.6063e-05,0.038998,0.009314,0.00014062,0.035239,0.010487,0.082064,0.0036078,0.015329,0.10974,0.076455,0.082064,0.030577,8.0155e-05,0.00041478,0.0061805,0.03349,0.0008916,0.0029812,0.06999,0.015156,2.7374e-08,0.029575,0.0004772,0.00099602,0.047953,0.07675,0.0019745,0.021353,0.0017281,0.014758,3.2182e-05,0.16155,0.018457,1.5421e-09,0.0094929,2.2492e-06,0.082578,0.0053658,0.0134,0.051729,0.020765,0.098485,0.15565,0.048363,0.034306,0.02691,1.9253e-05,0.016951,0.0017515,0.041039,0.069914,0.0080041,4.0811e-05,0.0060858,0.045054,0.059697,0.028473,0.095106,0.0045057,0.00035852
GOBP_POSITIVE_REGULATION_OF_TYPE_2_IMMUNE_RESPONSE	18	17	-0.042129	-0.0013709	0.19149	0.58706	1	1	1	0.996442	1	CD74,CD81,CD86,DENND1B,GATA3,IDO1,IL18,IL33,IL4,IL4R,IL6,NOD2,PRKCZ,RARA,RSAD2,TNFSF4,XCL1	0.0013642,0.0093247,0.033696,5.54e-07,0.053695,0.014455,0.053862,0.0041059,0.052138,0.0069088,0.045907,0.00017582,0.0030107,0.00017074,0.027305,0.029235,0.012119
GOBP_POSITIVE_REGULATION_OF_ESTABLISHMENT_OF_PROTEIN_LOCALIZATION_TO_MITOCHONDRION	34	28	-0.032521	-0.0013576	0.14731	0.58736	1	1	1	0.996442	1	ABLIM3,BBC3,CSNK2A2,FBXW7,FZD5,GSK3A,GZMB,HPS4,HTRA2,LEPROT,MAPK8,MICALL2,NPEPPS,PDCD5,PINK1,PRKAA1,RAC2,RHOU,RNF31,SAE1,SH3GLB1,TOMM7,UBE2D3,UBE2J2,UBE2L3,UBL5,USP36,VPS11	0.0043769,2.2598e-06,0.000172,0.0067681,0.032311,0.041871,0.009173,0.0019588,0.10984,0.019562,0.013792,0.032517,0.0019885,0.0029026,2.5376e-07,0.055714,0.028911,0.12781,0.00019925,1.5709e-06,0.013829,0.015357,0.0021223,0.0087662,0.023767,5.3621e-05,0.0007616,0.00037444
GOBP_NEUROTRANSMITTER_RECEPTOR_LOCALIZATION_TO_POSTSYNAPTIC_SPECIALIZATION_MEMBRANE	22	20	-0.036553	-0.00129	0.16552	0.58739	1	1	1	0.996442	1	ADAM10,C1QL2,C1QL3,CACNG2,CACNG3,CACNG7,DLG1,DLG4,ERBB2,ERBB4,GHSR,GPC6,HRAS,LGI1,LHFPL4,NETO1,NETO2,NPTX1,PRKCZ,RAP1A	8.8429e-05,0.00037742,0.00078049,0.0056579,0.0012323,2.0483e-07,0.014063,8.2112e-05,4.4642e-06,1.3545e-11,0.063245,5.399e-07,0.00041521,0.00019571,0.013386,0.015053,0.0016148,1.9031e-08,0.0030107,3.8323e-07
GOBP_ANTIVIRAL_INNATE_IMMUNE_RESPONSE	25	19	-0.036984	-0.0012722	0.16734	0.58745	1	1	1	0.996442	1	AKAP1,ATAD3A,CARD8,CLPB,CXCL10,DHX15,DHX58,IFIH1,MAVS,MBL2,MX1,NLRP1,NLRP6,NMB,NMBR,OAS1,RNF135,SENP7,ZDHHC1	0.015898,0.11586,0.030653,0.027847,0.0012186,0.00070448,0.014698,2.9339e-07,0.0053948,0.082578,0.014517,0.0013877,0.011435,3.4933e-09,0.019289,0.00044176,1.0368e-05,0.023259,2.3042e-05
GOBP_ONE_CARBON_METABOLIC_PROCESS	24	19	-0.036492	-0.0012553	0.16506	0.58749	1	1	1	0.996442	1	AHCY,AHCYL2,ALDH1L1,ALDH1L2,DHFR,FPGS,GNMT,MAT1A,MAT2A,MAT2B,MTHFD1,MTHFD1L,MTHFD2,MTHFD2L,SFXN1,SFXN3,SHMT1,SHMT2,TYMS	0.044445,0.00073223,0.010233,0.027353,5.2686e-05,1.2496e-06,0.00030481,0.21307,0.0027169,0.043439,0.063956,0.0012039,0.052627,0.013593,0.0062555,1.0482e-05,0.00013232,0.0019805,0.062366
GOBP_POSITIVE_REGULATION_OF_GLIAL_CELL_MIGRATION	12	8	-0.071836	-0.001604	0.32267	0.58809	1	1	1	0.996442	1	CCL3,CRKL,CSF1,CX3CL1,CX3CR1,P2RX4,P2RY12,TREM2	0.054558,0.061214,0.089315,0.039292,0.0086452,0.0055562,0.03537,0.048656
GOBP_NEGATIVE_REGULATION_OF_STRESS_ACTIVATED_PROTEIN_KINASE_SIGNALING_CASCADE	50	42	-0.024566	-0.0012555	0.11031	0.58812	1	1	1	0.996442	1	AIDA,AMBP,CYLD,DACT1,DLG1,DNAJA1,DUSP10,DUSP16,DUSP19,DUSP3,EZR,F2RL1,FKTN,FOXM1,FOXO1,GPS2,HDAC3,HIPK3,ITCH,KLHL31,MAPK8IP1,MECOM,MEN1,MYC,NCOR1,PAFAH1B1,PBK,PDCD4,PER1,PINK1,PPIA,PRMT1,PTPN22,SERPINB3,SFRP1,SFRP2,SH3RF2,SIRPA,TAOK3,TREM2,ZMYND11,ZNF675	0.052242,0.0057882,0.0021578,7.3367e-05,0.014063,0.063438,0.044864,0.0010746,0.030436,0.097101,0.023888,0.0062632,7.3733e-05,0.034626,0.21377,0.0067801,8.2869e-06,0.014119,0.0016662,0.026936,0.00167,0.018176,5.1161e-06,0.011932,0.0018147,9.0503e-05,0.036961,0.01394,2.0993e-05,2.5376e-07,1.5474e-07,2.6064e-12,0.062182,0.11004,0.093232,0.0018193,1.605e-06,0.00019653,0.001616,0.048656,0.045079,0.02992
GOMF_G_PROTEIN_COUPLED_SEROTONIN_RECEPTOR_ACTIVITY	21	20	-0.035774	-0.0012625	0.16037	0.58826	1	1	1	0.996442	1	CHRM1,CHRM2,CHRM3,CHRM5,DRD4,HRH1,HRH2,HRH3,HRH4,HTR1A,HTR1B,HTR1D,HTR1E,HTR1F,HTR2A,HTR2B,HTR4,HTR5A,HTR6,HTR7	0.0023024,0.018289,0.00021949,0.047503,0.0008094,7.667e-05,0.0062192,0.1653,8.2813e-05,0.0011815,0.03042,0.097422,0.013872,0.0024351,0.0046102,0.090548,0.0011303,2.9463e-07,0.061739,0.0087982
GOBP_ADENYLATE_CYCLASE_ACTIVATING_G_PROTEIN_COUPLED_RECEPTOR_SIGNALING_PATHWAY	137	119	-0.014997	-0.001287	0.067154	0.58836	1	1	1	0.996442	1	ABCA1,ADCY1,ADCY2,ADCY3,ADCY4,ADCY5,ADCY6,ADCY7,ADCY8,ADCY9,ADCYAP1,ADGRB2,ADGRB3,ADGRD1,ADGRD2,ADGRE1,ADGRE2,ADGRE3,ADGRE5,ADGRF1,ADGRF2,ADGRF3,ADGRF4,ADGRF5,ADGRG1,ADGRG5,ADGRG6,ADGRG7,ADGRL1,ADGRL2,ADGRL3,ADGRL4,ADM,ADM2,ADM5,ADORA2A,ADORA2B,ADRA1A,ADRA1B,ADRA1D,ADRA2A,ADRA2B,ADRA2C,ADRB1,ADRB2,AKAP13,APLP1,ARRDC3,ATP2B4,CALCR,CALCRL,CHGA,CRTC3,CXCL10,CXCL11,CXCL9,DRD1,DRD2,DRD3,GALR1,GALR2,GCG,GCGR,GHRH,GHRHR,GIP,GIPR,GLP1R,GNA13,GNAQ,GNAS,GNB1,GNG2,GPER1,GPHA2,GPHB5,GPR157,GPR161,GPR26,GPR4,GPR62,GPR78,GSK3A,HTR5A,LHCGR,MC2R,MC3R,MC4R,MC5R,MRAP2,OPRL1,OPRM1,PDE4A,PDE4B,PDE4D,PLN,PRKACA,PRKAR1A,PRKCA,PTGER2,PTGER3,PTGER4,PTGFR,PTGIR,PTH,PTH1R,PTHLH,RAMP1,RAMP2,RAMP3,RAPGEF2,RAPGEF4,RIT2,SLC9A3R1,SSTR4,TBXA2R,TCP11,TSHR,VIP	0.0023827,0.0021581,2.341e-06,0.0018933,0.070825,0.00037582,0.047221,0.015314,5.0199e-08,0.0047584,0.0014238,0.0079496,4.7596e-13,0.016311,0.0088121,0.052818,0.011777,0.041107,0.0079489,0.026988,0.0028863,0.010729,0.0032722,0.025504,0.012003,0.0043605,0.020493,6.8915e-05,0.061123,0.00050721,6.509e-08,0.15967,0.018606,0.0028576,1.1616e-11,0.0057502,0.00042426,0.021778,0.070345,0.0034694,0.063848,0.013908,0.0060523,0.084589,0.017196,0.0012489,0.036406,0.049075,0.0075556,0.0057737,0.0051337,0.013498,0.0037632,0.0012186,0.0019409,0.0055903,0.0092918,5e-10,0.013844,0.00039493,0.021683,0.00095505,0.0035923,0.0038176,0.0076441,2.7645e-14,0.025619,0.043723,0.075907,0.014844,1.6186e-05,0.0014517,0.0010073,0.085848,2.5558e-05,0.10392,0.013683,0.035197,5.1482e-08,0.11193,0.044001,0.00013825,0.041871,2.9463e-07,3.5396e-06,0.0083581,0.0026505,0.0082421,0.049199,0.0015714,0.0011727,2.7922e-05,0.040988,4.1278e-09,2.1552e-05,0.017466,0.095534,1.5801e-05,0.0032536,0.0030832,0.0024597,0.068881,0.0090062,0.001203,0.0015806,0.00014777,0.17573,0.0005448,0.071571,0.0041232,0.00084827,0.002367,0.00022162,0.014325,4.3013e-06,0.051684,0.0020107,8.2618e-06,0.0094894
GOBP_ALDITOL_PHOSPHATE_METABOLIC_PROCESS	11	7	-0.072707	-0.0015186	0.32508	0.58849	1	1	1	0.996442	1	ABHD6,GK2,GK5,GPAM,GPD1,GPD1L,RFK	0.00011487,0.00061018,0.030103,0.03802,0.00092771,0.0048993,0.05832
GOBP_POSITIVE_REGULATION_OF_TRANSFERASE_ACTIVITY	508	439	-0.0079782	-0.0013018	0.035638	0.58857	1	1	1	0.996442	1	ABI1,ABL1,ACD,ACE,ACSL1,ACVR2B,ADAM17,ADAM8,ADAM9,ADCY8,ADCYAP1,ADIPOQ,ADNP,ADORA1,ADRA1A,ADRA2A,ADRA2B,ADRA2C,ADRB2,AGAP2,AGT,AGTR1,AJUBA,AKAP13,AKT1,ALK,ALS2,ANG,ANGPT1,APOA1,APOA4,APOE,AREG,ARRDC3,ARRDC4,ATG14,ATP2B4,AURKB,AXIN1,AXIN2,AXL,AZU1,BAD,BMI1,BORA,BTC,BTRC,CAB39,CAB39L,CALM2,CALM3,CAMK1,CAMKK1,CAMKK2,CARD10,CARTPT,CASS4,CCDC88A,CCL19,CCL21,CCND1,CCND2,CCND3,CCNY,CCR7,CCT2,CCT4,CD300A,CD4,CD40,CD74,CD81,CD86,CDC14B,CDC20,CDC20B,CDC25B,CDC42,CDC6,CDK5,CDK5R1,CDK5R2,CDKN1A,CDKN1B,CEMIP,CENPE,CHI3L1,CHRNA3,CHRNA7,CHTF18,CHTF8,CIB1,CLSPN,CLU,COPS8,CSF1,CSF1R,CSK,CTNNB1,DAB1,DAB2IP,DAZAP2,DBI,DCUN1D1,DCUN1D2,DCUN1D3,DCUN1D4,DCUN1D5,DDR2,DIRAS1,DIRAS2,DKK1,DLG1,DLG4,DOK7,DRD2,DRD4,DSCC1,DSTYK,DUSP19,DVL2,DVL3,DYNAP,ECT2,EDN1,EDN3,EEF1A2,EFNA1,EGF,EGFR,EGR1,ELANE,EMP2,EPGN,EPHA1,EPHA2,EPHA4,EPHA8,EPHB4,EPM2AIP1,EPO,ERBB2,ERBB3,ERBB4,EREG,ERN1,ERN2,ERP29,ETAA1,EZH2,FBXW7,FERMT2,FGD2,FGF1,FGF18,FGF2,FGFR1,FGFR2,FGFR3,FGFR4,FGR,FLT1,FLT3,FLT4,FZD10,FZD4,FZD5,FZD8,GAS6,GCG,GH1,GHR,GINS1,GINS2,GINS3,GINS4,GPRC5B,GREM1,GRHL2,GRM5,GSK3A,HBEGF,HMBOX1,HMGA2,HMGN1,HNRNPA2B1,HNRNPD,HRAS,HSP90AA1,HSP90AB1,HTR2A,HTR2B,IFNG,IGF1,IGF1R,IGF2,IL12B,IL18,IL1B,IL23A,IL23R,IL34,IL4,IL6R,INS,INSR,INSRR,IQGAP1,IRGM,IRS1,ITGB1BP1,ITGB3,JAK2,JTB,KDR,KIF14,KIT,KITLG,LAT,LCP2,LEP,LMO4,LRP8,LRRK2,LTK,MALT1,MAP2K1,MAP2K2,MAP2K3,MAP2K5,MAP2K6,MAP2K7,MAP3K10,MAP3K11,MAP3K12,MAP3K4,MAP3K5,MAP3K7,MAP4K2,MAPK1,MAPK15,MAPK3,MAPKAPK5,MAPRE3,MARK2,MAS1,MASTL,MERTK,MET,MIF,MMD,MMD2,MNAT1,MT3,MTOR,MUSK,MYC,NAB2,NAF1,NBN,NCF1,NEDD9,NEK10,NEK2,NEK7,NEURL1,NOD2,NOX4,NRG1,NTF3,NTRK1,NTRK2,NTRK3,NVL,OSBPL8,P2RX7,P2RY12,PABPN1,PAK1,PARK7,PARM1,PARN,PARP16,PCNA,PDCD10,PDE5A,PDGFA,PDGFB,PDGFC,PDGFD,PDGFRA,PDGFRB,PDPK1,PEX12,PFKFB2,PIBF1,PIFO,PIH1D1,PIK3CG,PIK3R4,PIK3R5,PIK3R6,PILRB,PIN1,PINK1,PKD1,PKD2,PKIB,PLA2G1B,PLK1,PNKP,POLG2,POT1,PPIA,PPP2R3C,PRKAG1,PRKAG2,PRKCQ,PRKCZ,PRKD1,PRLR,PRNP,PROX1,PRRC1,PSEN1,PSRC1,PTEN,PTGES3,PTK2,PTK2B,PTPN1,PTPRC,RAD50,RALB,RANBP2,RAP1A,RAPGEF2,RASGRP1,RASSF2,RELN,RET,RFC2,RFC3,RFC4,RFC5,RGCC,RIPK3,ROBO1,ROR1,ROR2,ROS1,RPS2,RPS3,RPTOR,RYK,SASH1,SDC4,SERINC1,SERINC5,SESN2,SIRT1,SLC11A1,SLC1A1,SLC27A1,SLC8A2,SNCA,SNX9,SORL1,SPATC1L,SPDYA,SPDYC,SPDYE1,SPDYE18,SPDYE3,SPDYE4,SPDYE5,SPDYE6,SRC,SRCIN1,STK11,STOX1,STRADA,STRADB,STUB1,SYK,TAB1,TAB2,TAOK3,TCL1A,TCP1,TDGF1,TEK,TELO2,TGFB1,TGFB2,TGFBR2,THBS1,TIE1,TIGAR,TIRAP,TLR4,TLR6,TNFRSF10A,TNFRSF10B,TNFRSF11A,TNFSF11,TNFSF15,TNKS,TOM1L1,TOPORS,TPD52L1,TRAF2,TRAF4,TRAF6,TREM2,TRIB3,TXN,TYRO3,UBE2C,UBE2I,UBE2L3,UBE2N,UBE2S,UCN,UNC119,VAC14,VAV2,VAV3,VEGFA,VEGFC,WDR24,WNK4,WNT3A,WNT5A,WRAP53,XRCC5,ZFP91,ZNF16,ZNF622	0.012269,0.018106,3.1264e-06,0.00040146,0.0097227,0.00022906,0.030823,0.119,0.0071679,5.0199e-08,0.0014238,0.0081748,0.13475,0.040791,0.021778,0.063848,0.013908,0.0060523,0.017196,0.0049836,0.026941,0.01013,2.5813e-14,0.0012489,0.038855,1.1527e-08,0.01505,5.3686e-05,0.008263,0.0059241,0.0050242,0.0013396,0.0081809,0.049075,0.10259,0.066761,0.0075556,6.8803e-06,9.9873e-05,1.9862e-05,0.019578,0.0025164,1.3364e-07,0.01001,0.034036,0.012347,9.3928e-08,0.0089342,0.00081066,0.038803,0.0016341,0.0032068,0.0053451,0.00067925,0.0045018,0.021995,0.07625,0.013002,0.00029718,0.0038293,0.094095,0.0047637,0.0010555,9.8827e-05,0.038159,0.0057871,0.00017293,0.025098,0.0023989,1.4302e-11,0.0013642,0.0093247,0.033696,2.101e-11,5e-10,0.098397,0.011934,8.527e-09,7.1805e-05,0.0005736,5.8502e-06,0.0024032,0.02622,0.0015539,6.2407e-06,2.1868e-05,0.052784,3.0073e-07,0.0053111,0.011437,7.4956e-07,0.097501,4.5444e-05,0.00036964,0.016533,0.089315,0.0013673,6.0455e-09,1.8411e-08,7.6036e-13,0.00072593,0.034381,0.0047876,0.00304,0.11577,0.031877,0.029941,0.019587,0.0066447,0.0075066,0.10149,0.061965,0.014063,8.2112e-05,6.1281e-05,5e-10,0.0008094,0.0042863,0.0059782,0.030436,9.4248e-05,0.00010858,6.6144e-05,0.022941,0.070648,0.011767,9.9235e-07,0.0014645,0.011078,0.010984,6.4833e-07,0.001919,0.010567,0.15605,0.0085407,0.0084158,0.011188,0.00026554,9.5771e-05,0.035018,8.1225e-06,4.4642e-06,5e-10,1.3545e-11,0.058264,0.0015039,0.023311,0.0028004,0.017835,3.1744e-05,0.0067681,0.0098042,0.0050962,0.020613,6.9619e-07,0.011713,0.0005966,0.0034945,0.0030706,0.0061743,0.026329,0.0062987,0.001335,6.9849e-05,0.00038183,0.008209,0.032311,0.10247,0.0011414,0.00095505,0.027416,0.0014878,0.062873,0.0019444,0.014215,0.0014567,0.0019887,0.01283,0.013861,0.0040538,0.041871,8.075e-10,0.00054404,0.00010214,4.8018e-06,0.088077,4.9362e-08,0.00041521,0.00087871,0.02578,0.0046102,0.090548,0.043909,2.3016e-05,0.00061319,0.0025519,0.00082542,0.053862,0.019814,0.012491,0.043785,0.00016803,0.052138,0.014717,0.0021053,0.0081804,0.004648,0.0045863,0.11852,0.0058389,0.10795,0.00024362,0.037678,3.0599e-12,0.017865,0.065842,4.2906e-06,0.074994,1.4093e-07,0.0027493,1.3067e-05,0.019658,0.00058682,0.0023409,0.016415,0.084762,0.0009279,0.0021836,0.0082397,2.6564e-05,0.017811,4.3892e-05,0.00050877,3.1662e-05,0.00010989,0.00051412,0.00011576,0.0020918,5.1161e-06,0.017138,0.0042585,0.00026268,3.8963e-05,7.5642e-07,0.0060057,0.0089828,0.044635,0.033265,0.012537,0.0099405,0.039381,0.019273,0.0037524,0.079011,0.018048,0.012568,0.011932,1.3722e-11,0.017274,0.031178,1.1355e-05,0.0018084,0.040258,0.06876,0.0020052,1.193e-09,0.00017582,0.020473,2.4319e-05,0.00053435,0.003918,0.00011129,7.0896e-06,0.012779,0.006232,0.00023006,0.03537,0.00018337,2.8521e-06,0.011889,0.0044038,1.7748e-10,0.020736,0.0020455,0.034278,0.10081,0.012507,0.00011469,0.0011786,0.024304,0.0016335,0.0093942,0.018185,0.021664,0.0016947,0.0076872,0.038534,0.00018283,0.00016965,0.00082207,0.022666,0.029997,0.0028074,2.5603e-07,2.5376e-07,0.020945,0.013314,0.00075449,0.0060804,0.010804,0.004907,0.0008698,0.043536,1.5474e-07,0.026541,0.00027763,0.0001725,0.016716,0.0030107,1.2241e-05,0.036617,0.022698,0.00034527,0.0010517,1.2313e-07,0.138,0.00026613,0.0093589,0.00024141,0.0010158,7.0444e-09,0.054506,0.025508,0.021653,0.10578,3.8323e-07,0.00084827,1.2327e-06,0.0019173,3.9501e-07,0.064066,0.070527,0.015673,0.0083468,0.0071336,0.0021053,0.070825,0.00016502,0.0010925,0.0037691,0.017252,0.014342,0.01718,1.0527e-06,0.09612,0.0037526,0.083424,0.0029214,0.0087419,0.01463,0.0014378,0.0015533,0.014112,0.0059406,0.00022054,0.0013974,0.0023131,0.0043888,0.012467,2.9374e-08,0.017339,0.042032,0.0068763,0.027119,0.046622,4.1723e-06,0.14633,0.083572,0.0035099,0.00030039,8.9894e-07,0.064541,0.0021049,0.00010045,0.002164,4.8648e-12,0.056529,0.001616,0.065897,0.0047294,0.00032693,8.1107e-05,1.759e-05,0.0025253,0.017266,0.013177,0.015687,6.7779e-14,0.046726,0.018807,0.047767,0.020976,0.0050294,0.013881,0.0011721,0.13936,0.14537,5.3553e-06,0.00016989,0.022596,0.050172,0.051332,0.018451,0.0019335,0.048656,0.0055285,0.0040099,0.0014999,4.1819e-05,0.000557,0.023767,0.011443,0.016629,1.8409e-05,0.0021362,3.6518e-05,3.689e-06,0.0053999,7.4519e-07,0.072776,6.0168e-07,0.063822,0.018801,0.008355,0.0076544,0.054024,0.00061822,0.033256,0.031261
GOBP_POSITIVE_REGULATION_OF_CELL_DIVISION	90	74	-0.019498	-0.0013213	0.086763	0.5889	1	1	1	0.996442	1	AURKB,BIRC5,BTC,CAT,CDC14A,CDC14B,CDC25B,CDC42,CDC6,CDCA8,CENPV,CHMP3,CIT,CSPP1,CUL3,CXCR5,DRD2,DRD3,ECT2,EREG,FGF1,FGF2,FGF4,FGF5,FGF6,FGF7,FGF9,FGFR2,GKN1,HTR2B,IGF1R,IGF2,IL1A,IL1B,INCENP,ITGB1BP1,KIF14,KIF20B,KIF23,KIF3B,LBH,MACC1,MAP10,MRGPRX2,NUP62,OR1A2,OR2A4,OSM,PDGFA,PDGFB,PDGFC,PDGFD,PKN2,PKP4,PPBP,PRKCE,PROK1,PTN,RACGAP1,SHH,SIRT2,SPAST,SSTR5,SVIL,TAL1,TAS1R2,TGFB1,TGFB2,TGFB3,VEGFA,VEGFB,VEGFC,YBX1,ZNF16	6.8803e-06,0.0048952,0.012347,0.01747,0.0018506,2.101e-11,0.011934,8.527e-09,7.1805e-05,0.001204,0.00062671,0.0059962,0.0053851,4.5911e-05,2.9673e-12,0.00029361,5e-10,0.013844,0.022941,0.058264,0.020613,0.011713,0.0030153,0.0010872,0.088456,0.0018024,0.01472,0.0034945,0.062286,0.090548,0.00061319,0.0025519,0.041576,0.019814,0.0041751,0.10795,0.065842,0.0091822,0.05215,0.00063975,0.0011433,0.0056497,0.12219,0.011554,0.15177,0.11416,0.047403,0.00025102,0.012507,0.00011469,0.0011786,0.024304,2.059e-06,9.7685e-06,0.079146,0.00072088,0.020537,0.048347,0.0014139,0.085714,0.00014869,3.2214e-06,0.049192,0.00039825,0.00016724,0.13456,0.0025253,0.017266,0.051122,7.4519e-07,1.04e-08,0.072776,0.025576,0.033256
GOBP_NEGATIVE_REGULATION_OF_INTRINSIC_APOPTOTIC_SIGNALING_PATHWAY_BY_P53_CLASS_MEDIATOR	22	18	-0.040292	-0.0013491	0.1791	0.589	1	1	1	0.996442	1	ARMC10,ATAD5,BCL2,BDKRB2,CD44,CD74,ELL3,ING2,KDM1A,MDM2,MIF,MUC1,PTTG1IP,RRM2B,RRN3,SIRT1,TRIAP1,ZNF385A	0.016645,0.0012056,2.4736e-05,0.028039,0.012381,0.0013642,4.5845e-11,0.021828,0.074934,0.061191,0.0099405,0.019935,0.0043823,0.019782,0.0032042,0.0014378,3.2459e-09,0.00038735
GOBP_CHONDROITIN_SULFATE_BIOSYNTHETIC_PROCESS	17	17	-0.047171	-0.0015349	0.20935	0.58913	1	1	1	0.996442	1	B3GALT6,CHPF,CHPF2,CHST11,CHST12,CHST13,CHST15,CHST3,CHST9,CHSY1,CHSY3,CSGALNACT1,CSGALNACT2,DSE,UGDH,XYLT1,XYLT2	0.021604,0.00051979,0.043122,1.8563e-05,4.7261e-05,0.0196,0.016817,0.082094,0.00057453,0.031247,0.030621,2.0144e-07,0.13187,0.032808,0.00015695,0.0010042,0.0073264
GOBP_PROTEIN_COMPLEX_OLIGOMERIZATION	240	218	-0.01162	-0.0013455	0.051511	0.58923	1	1	1	0.996442	1	ABCA3,ACACA,ACACB,ACOT13,ADCY8,ALAD,ALDH1A2,ALDH1A3,ALDH9A1,ALOX5AP,ALS2,APIP,APPL2,AQP10,AQP11,AQP2,AQP4,AQP5,ARC,ASIC1,ATL1,ATL2,ATL3,BCL10,BEND3,BLM,BOK,C9,CALHM1,CALHM3,CARD11,CARD9,CBR4,CBY1,CD74,CHMP2A,CLDN1,CLYBL,COL1A2,COMP,CPSF6,CPSF7,CRTC1,CRTC2,CRTC3,CRYZ,CTH,CUTC,DEFA5,DNM1L,ECT2,EHD1,EHD3,EHD4,ELAVL1,EVL,FARSA,FARSB,FKRP,G3BP2,GBP5,GLRA3,GLS,GNMT,GOLGA2,GRIN1,GRIN2B,GSDMD,HGSNAT,HOMER1,HSCB,IKZF4,ISG15,ITLN1,JMJD6,KCNA1,KCNA10,KCNA2,KCNA3,KCNA4,KCNA5,KCNA6,KCNA7,KCNB1,KCNB2,KCNC1,KCNC2,KCNC3,KCNC4,KCND2,KCND3,KCNF1,KCNG1,KCNG3,KCNG4,KCNJ2,KCNRG,KCNS1,KCNS2,KCNS3,KCNV2,KCTD1,KCTD10,KCTD11,KCTD12,KCTD13,KCTD14,KCTD15,KCTD16,KCTD17,KCTD18,KCTD19,KCTD2,KCTD21,KCTD4,KCTD5,KCTD6,KCTD7,KCTD8,KCTD9,KIF25,KRT1,KRT10,LETM1,LRRC8A,LRRC8C,LRRC8D,MAT1A,MAT2A,MCOLN1,MCU,ME1,MICU1,MIF,MIP,MLKL,MPP2,NACC2,NINJ1,NLRC4,NLRP1,NLRP6,NOL3,NUDT21,OPA1,OSBPL2,OTOL1,OXA1L,P2RX3,PDCD6IP,PEG10,PKD1,PKD2,PKD2L1,PNPT1,POLQ,PRMT1,PRMT8,PRND,PRNP,PRPH2,PXDN,RNF112,RNF135,ROM1,RRM1,RRM2,RYR1,RYR3,SAMD1,SAMHD1,SCARA5,SHKBP1,SHMT1,SHMT2,SIGMAR1,SLC1A2,SLC9A1,SNCA,SOD2,SPAST,SSBP1,STEAP4,STK3,STK4,STOML2,SYCP1,SYT1,THG1L,TK1,TMEM120A,TMEM120B,TMEM70,TNFAIP1,TP53,TP53BP1,TP63,TP73,TRMT61B,TRPA1,TRPM1,TRPM2,TRPM3,TRPM4,TRPM6,TRPV1,TRPV5,UGDH,UPB1,USP16,VASP,VPS35,VSTM5,YME1L1,ZC3H12A,ZNF746,ZNF777,ZNHIT6	0.0034731,0.0038713,0.010421,4.7928e-08,5.0199e-08,0.043678,0.096765,0.080832,0.0065204,0.021612,0.01505,0.076822,0.025378,8.4868e-05,0.021173,0.029837,0.049267,0.012801,0.0035142,0.001057,0.015308,0.024477,0.00043068,0.0033468,0.05972,0.0097706,0.00026284,0.014213,0.00010966,1.0688e-05,0.00052665,0.038331,0.072437,0.0042424,0.0013642,1.3869e-05,0.028059,4.3311e-07,7.5615e-06,0.041688,0.011818,0.10158,0.017588,1.6276e-13,0.0037632,1.9475e-08,0.00084444,0.0015235,0.023168,2.9253e-05,0.022941,8.9276e-06,0.014489,7.8175e-05,0.01294,0.049529,0.0035483,0.068208,0.13099,0.002978,0.035277,0.0026429,0.011401,0.00030481,0.010665,0.003747,4.4971e-08,0.012664,0.013431,0.010284,2.6748e-06,5e-10,0.0067937,0.10513,0.056141,0.01149,0.0010337,0.0096841,0.0043965,0.00014547,0.017001,0.0085571,0.0069464,0.0010292,0.00015139,0.00021856,7.1548e-07,6.3785e-05,0.071805,0.0050951,3.9664e-10,0.00022132,0.00026411,0.0093175,0.0030572,0.12254,0.053781,0.052766,0.0004552,0.017841,0.013016,0.0066182,0.00026503,0.0034577,0.023729,5.0603e-05,0.0040253,0.046201,0.0015764,0.071677,0.00014154,3.2122e-06,0.051701,0.0020009,0.036617,0.0037488,0.0010484,0.14155,0.0062556,0.022129,0.024046,0.20402,0.055758,9.0655e-05,0.050627,0.03322,0.0059101,0.21307,0.0027169,0.016547,0.0093669,0.00011723,0.00785,0.0099405,0.0044132,0.0077642,0.0018345,0.006091,0.00010522,3.1411e-07,0.0013877,0.011435,0.023517,0.003828,0.027272,0.1653,0.0068987,0.0010857,2.8371e-05,0.052393,0.00029623,0.020945,0.013314,3.9056e-08,0.0012277,0.071943,2.6064e-12,5.8977e-07,0.16298,0.022698,0.028703,0.042332,8.4108e-05,1.0368e-05,0.022147,0.015248,0.057793,0.0025021,1.2674e-07,0.095534,0.01711,0.002782,0.0027384,0.00013232,0.0019805,0.0097463,0.060634,0.00058771,0.0013974,9.3434e-05,3.2214e-06,0.0026477,0.0054258,0.033571,0.010591,0.0447,1.2242e-05,2.8795e-10,0.10078,0.0086525,2.7795e-05,4.7031e-05,0.0013209,0.10926,0.0017219,3.845e-11,0.0042572,0.033996,4.0295e-09,0.055233,0.00043732,0.001235,0.0026008,0.0035112,4.5575e-05,0.038908,0.11585,0.00015695,0.012684,0.00079125,0.0096195,0.071999,0.024166,0.044635,5.4133e-06,0.060467,0.088257,0.063414
GOBP_RESPONSE_TO_ATP	30	30	-0.029955	-0.0012943	0.13201	0.58975	1	1	1	0.996442	1	ABCC9,CIB2,DGKQ,ENPP1,HSP90B1,IL1B,KCNJ11,NT5E,P2RX1,P2RX2,P2RX3,P2RX4,P2RX5,P2RX6,P2RX7,P2RY1,P2RY11,P2RY12,P2RY2,PANX1,PDXP,PKLR,PTGS2,RYR3,SLC8A1,SOD1,SSH1,TRPC3,TRPM4,TRPV1	0.08402,0.0024184,7.9616e-05,0.050147,0.00038417,0.019814,1.6252e-08,0.058646,0.0026581,0.003251,2.8371e-05,0.0055562,0.075281,0.008664,0.00023006,0.060036,0.014859,0.03537,0.07324,0.011895,0.025808,0.041039,0.026913,1.2674e-07,1.5191e-06,0.00010709,8.0204e-05,0.027183,0.0035112,0.038908
GOMF_POLYUBIQUITIN_MODIFICATION_DEPENDENT_PROTEIN_BINDING	49	34	-0.036645	-0.0016855	0.16136	0.58983	1	1	1	0.996442	1	AGAP3,AGL,DZIP3,EPS15,IKBKE,NPLOC4,OPTN,OTUD7A,OTUD7B,PARP10,PRPF8,PSMD4,RAD18,RAD23A,RAD23B,RNF168,RNF169,RNF31,SPRTN,SQSTM1,TAB2,TNFAIP3,TNIP3,UBL7,UBQLN1,UBQLN3,UBQLN4,UBQLNL,UBXN1,UIMC1,WDR81,ZFAND2B,ZFAND6,ZRANB1	0.00033807,0.017285,0.010389,0.0097835,0.012548,0.00032604,0.0055025,0.050002,0.030243,0.043753,0.058754,1.1358e-05,0.003092,0.0035483,0.078165,0.0038123,0.0016187,0.00019925,0.00034765,1.496e-05,0.056529,0.037015,0.005687,0.014164,8.8388e-09,0.09959,0.08632,0.09959,0.017445,0.010435,0.023401,0.0001221,0.08801,0.010544
GOBP_REGULATION_OF_IMMUNE_RESPONSE	805	633	-0.006872	-0.001338	0.030219	0.58994	1	1	1	0.996442	1	A2M,ABL1,ADA,ADAM8,ADAR,ADCY7,ADGRE2,ADORA2B,AHR,AIM2,AKIRIN2,ALOX15,ALPK1,AMBP,ANKRD17,ANXA1,AP3B1,APLF,APOE,APPL1,APPL2,ARG1,ARG2,ARRB2,ATAD5,ATG12,ATG5,BANF1,BANK1,BAX,BCAR1,BCL10,BCL2,BCL6,BCR,BIRC2,BIRC3,BLK,BLNK,BPIFB1,BRAF,BTNL8,BTNL9,C12orf4,C17orf99,C1QA,C1QB,C1QBP,C1QC,C1RL,C1S,C3,C3AR1,C4BPA,C4BPB,C5,C5AR1,C5AR2,C6,C7,C8A,C8B,C8G,C9,CACNB3,CACNB4,CACTIN,CADM1,CARD11,CARD9,CASP1,CASP6,CASP8,CAV1,CBLB,CCL19,CCR7,CD14,CD160,CD1A,CD1B,CD1C,CD1D,CD1E,CD200R1,CD22,CD226,CD247,CD274,CD276,CD28,CD300A,CD300LF,CD33,CD38,CD3D,CD3E,CD3G,CD4,CD40,CD46,CD55,CD59,CD5L,CD74,CD79A,CD79B,CD80,CD81,CD84,CD86,CD8B,CD96,CEACAM1,CFD,CFH,CFHR1,CFHR2,CFHR4,CFHR5,CFI,CLC,CLCF1,CLEC12B,CLEC4D,CLEC4G,CLEC7A,CLNK,CLPB,CLU,CMKLR1,CMTM3,CNOT7,CNR1,COL3A1,COLEC10,COLEC11,COLEC12,CR1,CR1L,CR2,CREBBP,CRK,CRKL,CRTAM,CSK,CTLA4,CTSH,CTSS,CXCL13,CYBA,CYLD,DAB2IP,DCST1,DDX60,DENND1B,DHX58,DHX9,DNASE2,DRD2,DUSP10,DUSP3,ECM1,EIF2AK4,EIF2B1,EIF2B3,EIF2B4,EIF2B5,ELANE,ELF1,ENPP3,ENTPD7,EPG5,EPHB2,ERAP1,EREG,ERMAP,ESR1,EVPL,EXOSC3,EXOSC6,EZR,F2RL1,FADD,FBXO38,FCER1G,FCER2,FCGR2B,FCGR3A,FCGR3B,FCHO1,FCN1,FCN2,FCN3,FCRL3,FCRLB,FER,FES,FFAR2,FGL1,FGL2,FGR,FKBP1A,FLOT2,FOXF1,FOXJ1,FOXP1,FPR1,FPR2,FPR3,FURIN,FUT7,FYN,FZD5,GAB2,GATA2,GATA3,GBP5,GCSAML,GFER,GPATCH3,GPLD1,GPR108,GPR151,GPR17,GPR31,GPR32,GPR33,GPS2,GRAMD4,GRB2,GRN,HAVCR2,HCK,HEXIM1,HLX,HMCES,HMGB1,HMGB2,HMOX1,HPX,HRAS,HRG,HSP90AA1,HSPD1,ICOSLG,IDO1,IFI35,IFIH1,IFNA2,IFNB1,IFNG,IFNK,IFNL1,IFNL2,IFNL3,IFNL4,IKBKB,IKBKE,IL10,IL12A,IL12B,IL12RB1,IL13,IL15,IL17A,IL17F,IL18,IL18R1,IL18RAP,IL1B,IL1R1,IL1RL1,IL20RB,IL21,IL23A,IL23R,IL27RA,IL33,IL4,IL4I1,IL4R,IL6,IL6ST,IL7R,INPPL1,INS,IRAK2,IRAK3,IRF1,IRF3,IRF7,IRGM,ISG15,ITCH,ITGAM,ITGB2,ITK,JAK2,JAK3,JUNB,KCNN4,KHDRBS1,KIT,KLHL6,KLK3,KLK5,KLK7,KLRB1,KLRC1,KLRD1,KRT1,LACC1,LAG3,LAMP1,LAPTM5,LAT2,LAX1,LBP,LCK,LCP2,LEP,LGALS3,LGALS9,LGR4,LILRB4,LIME1,LIMK1,LOXL3,LPXN,LRP8,LRRC14,LRRC19,LSM14A,LY96,LYAR,MAD2L2,MALT1,MAP2K4,MAP2K6,MAP2K7,MAP3K7,MAPK1,MAPK10,MAPK14,MAPK8,MAPK9,MAPKAPK2,MASP1,MATR3,MAVS,MBL2,MED1,MEFV,METTL3,MFHAS1,MKRN2,MLH1,MR1,MSH2,MUL1,MYD88,MYO1G,N4BP1,NCF1,NCKAP1L,NDFIP1,NFAM1,NFATC2,NFE2L2,NFKB1,NFKBIA,NFKBID,NINJ1,NLRC3,NLRC4,NLRC5,NLRP1,NLRP6,NLRX1,NMI,NOD1,NOD2,NPLOC4,NPY,NPY5R,NR1D1,NR1H2,NR1H4,NR4A3,OAS1,OAS3,OASL,OTOP1,OTUD4,OTULIN,P2RX7,PAK1,PAK2,PARK7,PARP1,PARP14,PARP3,PARP9,PAWR,PAXIP1,PCK1,PDCD1,PDE4B,PDE4D,PDPK1,PELI1,PGC,PGLYRP1,PGLYRP2,PGLYRP3,PHPT1,PIANP,PIK3AP1,PIK3CA,PIK3CD,PIK3R6,PJA2,PKN1,PLA2G1B,PLA2G2D,PLA2G3,PLA2G4A,PLA2G5,PLA2G6,PLCG1,PLCG2,PLCL2,PLD2,PLEKHA1,PLSCR1,POLR3B,POLR3D,POLR3F,POLR3G,PPARG,PPP2R3C,PPP3CB,PRAM1,PRKCB,PRKCE,PRKCH,PRKCQ,PRKCZ,PRKD2,PRKDC,PRNP,PSEN1,PSG9,PSMA1,PSPC1,PTAFR,PTK2,PTPN1,PTPN11,PTPN2,PTPN22,PTPN6,PTPRC,PTPRD,PTPRS,PUM2,PVR,PVRIG,RAB11FIP2,RAB29,RABGEF1,RAC2,RAET1E,RAET1G,RARA,RASGRP1,RBCK1,RBM14,RBM47,RC3H2,REG3G,RELA,RFTN1,RGCC,RHBDF2,RIF1,RIOK3,RIPK2,RIPK3,RNF125,RNF135,RNF185,RNF31,RPS3,RSAD2,RTN4,S100A14,SAMHD1,SAMSN1,SCARA3,SCIMP,SEC14L1,SERPINB9,SERPING1,SFPQ,SH2B2,SH2D1B,SHB,SIN3A,SIRT1,SKAP1,SLA2,SLAMF1,SLAMF6,SLAMF8,SLC11A1,SLC15A2,SLC15A3,SLC15A4,SLC22A13,SLC46A2,SMAD3,SMAD7,SMCR8,SMPDL3B,SNX4,SOCS5,SOS1,SPHK2,SPNS2,SPPL2B,SPPL3,SRC,STAP1,STAT2,STAT5B,STAT6,STK11,STOML2,STX4,STX7,STXBP1,SUPT6H,SUSD4,SVEP1,SYK,TBK1,TBX21,TEC,TESPA1,TFRC,TGFB1,TGFB2,THEMIS,THEMIS2,THOC1,THY1,TICAM1,TICAM2,TIRAP,TKFC,TLR1,TLR10,TLR2,TLR4,TLR5,TLR6,TMEM126A,TMIGD2,TNFAIP3,TNFRSF14,TNFRSF1B,TNFRSF21,TNFSF13,TNFSF13B,TNFSF18,TNFSF4,TNIP1,TNIP3,TP53BP1,TRAF2,TRAF3,TRAF6,TRAFD1,TRAT1,TREM2,TRIL,TRIM21,TRIM25,TRIM41,TRIM5,TRIM56,TRIM6,TRIM62,TRPM4,TTLL12,TXK,TYK2,TYRO3,TYROBP,UBASH3A,UBE2K,UBE2N,UBQLN1,ULBP1,ULBP2,ULBP3,UNC13D,UNC93B1,USP15,USP29,VAV2,VAV3,VTCN1,WDFY1,WDR41,WNK1,WNT5A,XBP1,XCL1,XRCC5,YES1,YTHDF2,YTHDF3,ZBP1,ZBTB7B,ZC3H12A,ZCCHC3,ZDHHC18,ZDHHC5,ZP3,ZP4	0.12037,0.018106,0.017808,0.119,0.00014742,0.015314,0.011777,0.00042426,0.023303,0.11452,7.6616e-05,0.016506,0.009314,0.0057882,0.089676,0.010566,0.11361,0.12579,0.0013396,0.0056561,0.025378,0.040549,0.010375,0.0014079,0.0012056,0.016756,0.017731,0.098832,7.0133e-08,0.069612,0.086204,0.0033468,2.4736e-05,2.02e-05,0.028833,0.017572,0.019462,0.0062506,0.056444,0.075005,0.0018998,0.0044833,0.0033409,0.04311,0.0039194,0.0038691,0.0016591,0.0083567,0.0032815,7.5657e-05,0.00065063,0.065788,0.0261,0.00071326,0.0012646,5.2909e-05,0.03658,0.016036,0.0054114,0.0038289,0.007657,0.019977,0.028947,0.014213,0.041495,0.00057199,0.036945,5.682e-05,0.00052665,0.038331,0.058347,0.021217,0.0072017,0.046646,0.067489,0.00029718,0.038159,2.3534e-11,0.009096,0.031368,0.0048281,0.0032427,0.038938,0.0048281,0.0011322,0.011991,0.0055481,0.0038201,0.012911,0.00022131,0.00054955,0.025098,0.08975,0.02727,0.050118,0.010903,0.005199,0.0094208,0.0023989,1.4302e-11,2.4511e-05,0.023278,0.0011824,0.080954,0.0013642,0.050279,0.027416,0.019617,0.0093247,0.052893,0.033696,0.051397,0.0060864,0.082618,0.0066234,0.0069137,0.11379,0.00041447,0.0005175,4.1835e-06,0.01227,0.061869,0.0085507,0.062457,0.10974,0.076455,0.0045379,6.4364e-05,0.027847,0.00036964,0.0001925,0.020457,0.0014873,0.062944,0.041356,8.0155e-05,0.00041478,0.0061805,0.033221,0.045572,0.015633,0.021558,0.0080761,0.061214,0.0046439,6.0455e-09,0.06964,0.0066433,0.0015784,0.049162,3.4274e-05,0.0021578,0.00072593,0.00041738,0.012504,5.54e-07,0.014698,0.0002227,4.267e-06,5e-10,0.044864,0.097101,0.00013406,0.0014505,0.034747,0.00016745,8.5782e-06,0.00066023,0.001919,0.012271,0.047403,0.0026576,0.034306,9.542e-05,0.023606,0.058264,0.00092174,0.00023668,0.0099386,0.014965,1.0179e-08,0.023888,0.0062632,0.00042454,0.0033523,0.040725,0.0045921,0.054648,0.0031749,0.047439,0.00032471,0.00086149,0.030758,0.00015905,0.083123,0.022146,0.0004876,6.1858e-06,0.041801,0.0010391,0.0031113,0.026329,0.0066466,1.0664e-05,0.057518,0.018894,7.792900000000001e-25,0.01878,0.020911,0.0011129,0.0058813,4.8046e-05,3.424e-05,0.032311,0.012413,0.0045987,0.053695,0.035277,0.13972,0.014342,0.0011476,9.441e-06,0.16619,0.00088224,0.002901,0.045842,0.00090363,0.037784,0.0067801,0.0026918,0.0032903,0.00049565,0.010583,8.3988e-05,0.00019473,0.053424,0.00075215,0.0027016,0.10854,0.057157,0.043658,0.00041521,0.046933,0.00087871,0.0002172,0.12511,0.014455,0.03412,2.9339e-07,0.0089189,0.0013104,0.043909,0.039569,0.0014586,0.00049421,0.00049421,0.00049421,0.014707,0.012548,0.12059,0.0013818,0.00082542,0.12049,0.052138,0.012146,0.00082715,0.00031116,0.053862,0.0019709,0.0083444,0.019814,0.008918,0.0050771,2.9808e-06,0.0029049,0.012491,0.043785,0.0039477,0.0041059,0.052138,0.15177,0.0069088,0.045907,0.0036703,0.015116,0.0030615,0.0021053,0.00014502,0.007939,0.046067,6.6533e-12,0.0008094,0.11852,0.0067937,0.0016662,0.10964,0.0029759,0.0061103,0.037678,0.011658,6.6299e-06,0.047722,0.0017512,4.2906e-06,0.0066369,0.010266,0.06959,0.053653,0.13104,0.023433,0.0167,0.20402,2.3313e-07,2.1021e-05,0.072528,0.0015574,0.070527,0.01425,0.055115,0.028704,0.0027493,1.3067e-05,0.055157,0.16155,0.00023538,0.0097789,0.00017689,0.0099245,0.026751,0.00048397,0.00058682,5e-10,0.017955,0.051908,0.0020785,0.0095378,0.0017718,0.084762,0.0076426,0.017811,4.3892e-05,0.0020918,0.017138,6.1107e-05,0.03516,0.013792,0.0081582,0.014658,0.012726,0.00070907,0.0053948,0.082578,2.6167e-09,0.051277,0.0042606,0.010181,0.00013566,0.027692,0.028352,0.071817,1.3896e-11,0.035541,0.024915,0.044719,1.1355e-05,0.035734,0.019767,2.2304e-05,0.00040486,0.00073825,6.0807e-06,0.014923,0.014213,0.00010522,0.0060845,3.1411e-07,0.0019246,0.0013877,0.011435,0.026274,0.00097163,0.0035638,0.00017582,0.00032604,0.0024244,0.017739,0.0013971,0.030567,0.0021452,0.017706,0.00044176,0.000536,9.248e-07,0.01913,0.11494,0.0046835,0.00023006,2.8521e-06,0.00034483,0.011889,8.4036e-05,0.01513,0.00092848,0.0013238,0.0093435,5.6252e-06,0.0069105,0.062236,4.1278e-09,2.1552e-05,0.018185,0.00037132,0.020024,0.063952,0.015918,0.047844,0.11532,8.3379e-05,0.0024406,0.0084802,0.11185,0.029997,0.027034,0.0017371,0.0060804,0.0012789,3.8138e-06,0.030524,0.01688,0.0047818,0.0073391,0.00035885,1.448e-13,0.009153,3.0594e-07,0.0042689,4.7616e-05,0.031767,0.040389,0.041889,6.5411e-08,0.026541,0.021877,0.059648,3.8408e-05,0.00072088,0.0024197,0.016716,0.0030107,0.13099,7.0458e-07,0.022698,1.2313e-07,0.0078919,0.043707,0.0066684,2.4857e-07,0.00024141,7.0444e-09,0.00041124,0.0039712,0.062182,0.024016,0.054506,4.3022999999999996e-21,1.5169e-05,0.011044,0.022758,0.090054,0.012406,7.6401e-06,0.10451,0.028911,0.01526,0.061918,0.00017074,1.2327e-06,0.00097346,0.024208,0.0099394,0.0082862,0.026024,9.0055e-07,0.00053513,0.0021053,0.0050909,0.0027825,3.7173e-05,0.016369,0.070825,0.026391,1.0368e-05,1.4822e-05,0.00019925,0.01718,0.027305,2.2403e-05,3.3997e-05,0.01711,0.0070119,9.0109e-05,0.0036482,0.025483,0.0077271,3.6082e-15,0.00030164,0.0020974,0.067791,0.0035073,0.0038115,0.0014378,0.00034085,0.011554,0.0036168,0.023854,0.049807,0.0015533,0.024206,0.0011095,0.031474,0.00077918,0.00012942,3.5076e-05,3.4213e-05,0.00017972,0.075175,0.00018053,0.0065908,0.024196,0.0024579,0.0062704,5.4065e-05,6.853e-09,0.083572,0.0033272,0.0027261,0.020753,4.3978e-06,0.00030039,0.0447,0.1149,0.050968,2.252e-09,0.0003192,0.00023111,0.0074596,0.002164,0.0027558,2.5465e-06,0.0080264,0.0063974,0.0013755,0.0025253,0.017266,8.0111e-05,0.082495,0.0010677,0.05573,0.00013398,0.0026657,0.018807,0.016658,0.027142,0.10313,0.014005,0.047767,0.096324,0.020976,5.6078e-05,0.007166,0.037015,0.080448,0.0010798,0.012215,0.0010612,0.0048148,0.18038,0.029235,0.029852,0.005687,3.845e-11,0.051332,1.7732e-05,0.0019335,0.0014086,0.034056,0.048656,0.0097865,0.043088,0.00030784,0.039917,0.10851,0.032428,0.050138,0.046799,0.0035112,0.011132,0.087096,0.014865,0.0014999,0.014213,0.050935,0.020786,0.011443,8.8388e-09,0.032686,0.058125,0.053195,8.4699e-05,0.049837,0.022195,0.024542,3.689e-06,0.0053999,0.00012464,0.034359,0.0058974,0.020402,0.008355,8.8419e-07,0.012119,0.054024,0.14049,1.6143e-13,0.011934,0.0078692,0.0016641,5.4133e-06,0.00014696,0.00027495,2.2815e-14,0.0050013,0.041452
GOMF_NADPH_BINDING	16	15	-0.063144	-0.0019302	0.27766	0.58995	1	1	1	0.996442	1	CBR3,CBR4,CRYZ,DECR1,DHFR,DUS2,GRHPR,HMGCR,KCNAB1,LBR,MTRR,NDOR1,QDPR,SRD5A1,TP53I3	0.009737,0.072437,1.9475e-08,0.025297,5.2686e-05,4.1254e-07,0.002355,0.041666,0.00010793,0.10869,5.7918e-05,0.0057562,0.055657,0.00016126,0.00027901
GOBP_GOLGI_ORGANIZATION	158	131	-0.014829	-0.0013347	0.065166	0.59	1	1	1	0.996442	1	AKAP9,ARFGEF1,ARHGAP21,ARHGEF7,ARL1,ATL2,ATL3,ATP8B1,ATP8B2,ATP8B3,ATP8B4,BAG5,BCAS3,BET1,BHLHA15,CAMSAP2,CDC42,CDK1,CIT,CLASP1,CLASP2,COG1,COG2,COG3,COG4,COG5,COG6,COG7,COG8,CORO7,CSNK1A1,CSNK1D,CUL7,DNM2,DYM,DYNC2H1,EHD3,FAM174B,FBXW8,FHDC1,GAK,GOLGA2,GOLGA5,GOLGA6B,GOLGA6C,GOLGA6D,GOLGA8B,GOLGA8J,GOLGB1,GOLPH3,GOLPH3L,GORASP1,GORASP2,HACE1,HOOK1,KIFC3,LMAN1,LRRK2,LYSMD3,MAP2K1,MAP2K2,MAPK1,MAPK3,MYO18A,MYO5A,NPLOC4,NSFL1C,OBSL1,OPTN,PDCD10,PDE4DIP,PI4K2A,PI4K2B,PLEKHM2,PLK3,PRKD1,PRMT5,RAB1B,RAB29,RAB2A,RAB2B,RAB30,RAB33B,RAB43,RAB6B,RAB8A,RBSN,SEC16A,SEC16B,SEC23IP,SPTBN5,STK25,STX17,STX18,STX5,SURF4,SYNE1,TANGO2,TBC1D20,TJAP1,TMED1,TMED10,TMED2,TMED3,TMED4,TMED5,TMED6,TMED7,TMED9,TRAPPC11,TRAPPC12,TRAPPC8,TRIP11,UBXN2A,UBXN2B,USO1,USP6NL,VAMP4,VCPIP1,VMP1,VPS13B,VPS51,VRK1,VTI1A,VTI1B,YIPF4,YIPF7,YWHAZ,ZFP69B,ZNF501,ZW10	0.029951,2.1349e-07,0.00079192,0.0039771,0.0081454,0.024477,0.00043068,0.04017,0.00039681,0.00013294,0.0079526,0.0018794,0.033867,0.0050558,0.11703,0.00049521,8.527e-09,0.040005,0.0053851,0.00028254,0.0029155,0.00045472,0.0055267,0.0023242,0.0060436,0.0021179,0.0095859,0.014388,2.4199e-06,3.3834e-05,0.018919,2.8314e-05,0.0067887,0.0035223,0.0026122,0.015701,0.014489,0.0032143,0.018509,0.015453,0.00080855,0.010665,0.028823,0.092127,0.0010924,0.0016819,0.11397,0.066358,0.016248,0.014384,0.00053588,9.2736e-05,0.0015897,0.10722,0.0081609,0.0069624,0.018457,0.0023409,0.020899,0.0009279,0.0021836,0.017138,0.00026268,0.00032073,0.0088081,0.00032604,0.0072817,0.00051979,0.0055025,0.034278,0.050756,0.021203,0.0024988,0.061982,0.0057381,1.2241e-05,8.9373e-15,0.033059,7.6401e-06,6.5159e-05,0.000957,0.0046531,0.0032259,0.0015993,6.1881e-05,0.017225,0.13085,8.7388e-05,0.00028678,0.027682,2.1853e-06,1.8964e-05,0.00098018,7.5102e-05,0.003759,0.13597,0.0022825,0.0006159,0.00095685,0.0012946,0.027243,0.020058,0.035739,0.012406,1.1689e-07,4.4816e-09,2.9039e-05,0.0041603,0.008684,0.00099564,0.00040047,0.0030306,0.033586,4.997e-08,0.0095014,0.012399,0.00269,1.091e-05,0.00030646,0.0012699,0.0037537,0.0020573,0.011945,0.00035908,0.0025475,2.0277e-07,0.0010658,0.014834,0.016624,7.5043e-06,0.00071749
GOBP_GLUTAMATE_METABOLIC_PROCESS	33	28	-0.028512	-0.0011903	0.12515	0.59011	1	1	1	0.996442	1	AADAT,ADHFE1,ALDH18A1,ALDH5A1,AMDHD1,ATCAY,FPGS,FTCD,GAD1,GAD2,GCLC,GCLM,GGT1,GLS,GLS2,GLUD1,GLUL,GOT1,GOT2,HAL,NAGS,NR1H4,OAT,PRODH,PRODH2,SLC25A12,SLC7A11,UROC1	0.081126,0.0017479,0.00035413,4.6229e-06,0.052018,1.5438e-05,1.2496e-06,0.013466,9.8256e-06,0.0038643,0.004376,0.0055114,0.038087,0.011401,0.0024326,0.048726,0.00050747,0.0030011,0.065898,0.0036224,0.0045437,0.0021452,0.13178,0.033066,0.017844,0.0012008,0.011712,0.017872
GOBP_COMPLEMENT_ACTIVATION_ALTERNATIVE_PATHWAY	15	13	-0.040652	-0.0011569	0.17817	0.59024	1	1	1	0.996442	1	C3,C5,C7,C8A,C8B,C8G,C9,CFD,CFH,CFHR5,CR1,CR2,SUSD4	0.065788,5.2909e-05,0.0038289,0.007657,0.019977,0.028947,0.014213,0.0066234,0.0069137,4.1835e-06,0.033221,0.015633,0.00023111
GOBP_MODIFICATION_OF_SYNAPTIC_STRUCTURE	24	20	-0.033894	-0.0011962	0.14856	0.59024	1	1	1	0.996442	1	ABL1,ARHGAP44,BAIAP2,CDC42,CTTNBP2,CYFIP1,DLGAP3,DRD1,EGLN1,EPHA4,ITPKA,PFN1,PFN2,RAP1B,REST,RHOB,SPTB,SYNPO,WASF1,WASF3	0.018106,3.2253e-09,5.484e-08,8.527e-09,6.9259e-05,0.00088137,0.0058962,0.0092918,0.0029812,0.011188,0.042404,0.048202,0.059485,0.079437,0.00041426,0.020263,0.0058252,0.00042555,0.16224,0.0025439
GOBP_CDC42_PROTEIN_SIGNAL_TRANSDUCTION	16	15	-0.039674	-0.0012128	0.17381	0.59028	1	1	1	0.996442	1	ABCA1,ABL1,APOA1,APOC3,APOE,CDC42,NRP1,NTN1,RALBP1,RHOBTB1,RHOBTB2,RHOJ,RHOU,RHOV,RIT2	0.0023827,0.018106,0.0059241,0.0068343,0.0013396,8.527e-09,1.3807e-05,0.0057449,0.002308,0.033727,0.00019381,0.0070476,0.12781,0.0033169,0.00022162
GOBP_HISTONE_DEUBIQUITINATION	45	35	-0.033524	-0.0015644	0.14679	0.59032	1	1	1	0.996442	1	ASXL1,ATXN7,ATXN7L3,BABAM1,BARD1,BRCA1,ENY2,KAT2A,KAT2B,MYSM1,SART3,SF3B3,SUPT20H,SUPT3H,SUPT7L,TADA1,TADA2B,TADA3,TAF10,TAF12,TAF4,TAF5L,TAF6,TAF6L,TAF7,TRRAP,UIMC1,USP15,USP16,USP21,USP22,USP3,USP36,USP49,USP7	0.0010025,1.0033e-09,9.3295e-06,0.0020187,0.0095185,0.017664,3.4745e-06,0.024863,0.0022895,0.0029125,0.0075617,0.0014674,0.00063791,0.062218,2.7449e-07,0.0033611,0.00026503,0.0042252,3.7606e-05,7.595e-10,0.011683,0.072461,0.065816,0.0080441,0.0040305,0.022092,0.010435,0.022195,0.00079125,0.012895,0.0055912,0.0001572,0.0007616,0.007115,0.0004534
GOCC_NUCLEOTIDE_EXCISION_REPAIR_COMPLEX	10	9	-0.06348	-0.0015033	0.2778	0.59037	1	1	1	0.996442	1	ERCC1,ERCC3,ERCC4,ERCC5,POLD1,RAD23B,XPA,XPC,XRCC1	0.0039237,1.0723e-06,0.0039175,0.00017457,0.039595,0.078165,0.015686,0.040543,3.8637e-06
GOBP_POSITIVE_REGULATION_OF_MAST_CELL_ACTIVATION	20	16	-0.039483	-0.0012465	0.17275	0.59039	1	1	1	0.996442	1	ADORA2B,CD226,FGR,GAB2,GATA2,HAVCR1,IL13,IL4,IL4R,NR4A3,PLA2G3,SNX4,SPHK2,STXBP1,SYK,TSLP	0.00042426,0.0055481,0.026329,0.012413,0.0045987,0.081238,0.052138,0.052138,0.0069088,0.017706,3.8138e-06,0.00018053,0.0024579,2.252e-09,0.002164,0.033365
GOBP_OLFACTORY_BEHAVIOR	10	9	-0.06322	-0.0014972	0.2756	0.59072	1	1	1	0.996442	1	ADCY3,BBS1,CFAP69,CHD7,GJB4,LMX1A,SHANK1,TPBG,WFS1	0.0018933,0.022899,0.0074089,0.0049597,0.027513,0.0021939,9.6624e-10,0.0064424,0.01078
GOMF_ACETYLGLUCOSAMINYLTRANSFERASE_ACTIVITY	42	35	-0.028285	-0.0013199	0.12315	0.59083	1	1	1	0.996442	1	A4GALT,A4GNT,ALG14,B3GNT2,B3GNT3,B3GNT4,B3GNT5,B3GNT7,B4GAT1,EOGT,EXT1,EXT2,EXTL1,EXTL2,EXTL3,GCNT1,GCNT2,GCNT3,GCNT4,GCNT7,HEXA,HEXB,LFNG,MGAT1,MGAT2,MGAT3,MGAT4B,MGAT4C,MGAT4D,MGAT5,MGAT5B,PIGP,POMGNT1,POMGNT2,RFNG	0.029687,0.06722,0.017014,0.0031415,0.00027294,0.08396,0.025791,0.079319,0.0093295,0.0018707,8.4208e-16,0.0041629,0.057141,0.0016243,0.0044801,0.021274,0.011067,0.00063647,0.037387,0.037229,0.0322,0.075168,0.11632,0.01393,1.647e-05,2.3759e-14,8.6216e-06,0.009588,0.023052,0.0016306,0.010572,0.0094776,0.022518,0.013688,3.7412e-05
GOMF_TRNA_BINDING	73	53	-0.027961	-0.0016047	0.1215	0.591	1	1	1	0.996442	1	AARS2,AIMP1,ALKBH1,ALKBH8,C6orf52,CTU1,CTU2,DTD1,DTD2,DUS2,EARS2,EEF1A1,EEFSEC,EIF2A,EIF2AK4,ELP3,ELP5,FARS2,FARSA,GTSF1,IARS2,IFIT5,IGHMBP2,METTL1,MRPS27,NAT10,NEMF,NSUN2,NSUN3,NSUN6,PSTK,PTCD1,PUS1,RPUSD4,SARS2,SEPSECS,SLFN11,SSB,TERT,THG1L,THUMPD3,TRMT10A,TRMT10B,TRMT10C,TRMT1L,TRMU,TRNAU1AP,TRNT1,TYW5,XPO5,XPOT,YARS2,YRDC	0.048759,0.026462,0.00013112,0.015108,0.032281,0.061666,6.4343e-05,0.0081491,0.016822,4.1254e-07,0.059717,0.018973,0.00069098,0.0030639,0.0014505,0.0021704,9.4248e-05,5.2129e-05,0.0035483,0.096156,0.00011168,0.050919,0.024732,0.0022997,0.0020047,0.0013034,0.0099435,0.00024613,3.8901e-06,0.00016518,0.016256,0.0086282,0.011335,0.011585,0.0036152,0.0043983,0.038287,0.099114,0.012786,0.10078,3.6772e-05,0.073671,0.0084808,0.018863,0.002559,0.028946,1.0409e-09,0.029878,5e-10,0.0050518,0.0059988,0.01298,0.000134
GOBP_POSITIVE_REGULATION_OF_NOTCH_SIGNALING_PATHWAY	48	38	-0.02812	-0.0013671	0.12213	0.59104	1	1	1	0.996442	1	AAK1,ASCL1,BMP2K,CNTN6,DLL1,DLL4,ENHO,FGF10,GSX2,HES1,HES5,IL6ST,ITGB1BP1,JAG1,JAG2,KIT,LFNG,MESP1,NOD2,NOS3,NOTCH1,PDCD10,POGLUT1,PRKCI,RFNG,ROBO1,ROBO2,SLC35C2,SRC,STAT3,TGFB2,TM2D3,TP63,TSPAN14,TSPAN5,WNT1,YAP1,ZMIZ1	0.032128,0.00011087,1.136e-05,0.0025378,0.00011701,0.00025463,0.0071289,0.0021891,0.0064248,0.011514,0.090343,0.0036703,0.10795,0.0018587,0.027289,4.2906e-06,0.11632,0.014648,0.00017582,0.01861,6.3155e-05,0.034278,0.051136,0.0115,3.7412e-05,0.00016502,0.00012965,0.013381,0.083572,0.0099388,0.017266,0.023766,0.0042572,0.0017387,0.0025959,0.0041428,7.4821e-05,0.00042668
GOBP_SMOOTH_MUSCLE_TISSUE_DEVELOPMENT	26	23	-0.031856	-0.0012055	0.13832	0.59107	1	1	1	0.996442	1	BMP4,COL3A1,DLG1,EFEMP2,ENG,IHH,ITGA8,MYLK,NF1,NPR2,OSR1,PKD2,PROX1,PTCH1,SHH,SIX1,SMO,SOX9,STRA6,TFAP2B,TIPARP,TNN,ZFAND5	0.082033,0.041356,0.014063,4.7927e-07,2.7374e-08,0.022006,0.048057,2.9331e-05,0.013599,4.0968e-05,0.028218,0.013314,0.00034527,2.0794e-06,0.085714,2.1857e-05,0.015121,0.076503,0.05971,4.0512e-06,0.0022786,0.00018812,0.0005672
GOBP_REGULATION_OF_PROTEIN_TARGETING	75	66	-0.020792	-0.0013311	0.090169	0.59118	1	1	1	0.996442	1	ABLIM3,AKT2,ANK3,BAG3,BAG4,BNIP3L,C11orf65,C2CD5,CDK5,CDK5R1,CEMIP,CHP1,CIB1,CSNK2A2,DMTN,ERBB2,FBXW7,FIS1,FYN,FZD5,GSK3A,HAX1,HPCA,HPS4,HRAS,HTRA2,INPP5K,ITGAM,ITGB1BP1,ITGB2,KCNB1,KCNE1,LEPROT,LMAN1,LRRK2,MICALL2,MIEF1,MIEF2,MTCL1,MYO1C,NPEPPS,PARL,PDCD5,PDZK1,PINK1,PRKAA1,PRNP,RAC2,RHOU,RNF31,SAE1,SH3GLB1,SIAH3,SLC1A1,SLC51B,SREBF1,STOM,TCAF1,TCAF2,TOMM7,UBE2D3,UBE2J2,UBE2L3,UBL5,USP36,VPS11	0.0043769,0.00029204,3.5775e-07,0.026645,0.00095978,0.075729,0.0063427,0.063339,0.0005736,5.8502e-06,6.2407e-06,0.011715,0.097501,0.000172,0.048717,4.4642e-06,0.0067681,0.10081,3.424e-05,0.032311,0.041871,0.0033911,0.0019633,0.0019588,0.00041521,0.10984,0.087733,0.10964,0.10795,0.0029759,0.0010292,0.0001039,0.019562,0.018457,0.0023409,0.032517,2.9704e-13,0.00014115,0.010933,0.0018229,0.0019885,0.01174,0.0029026,0.009096,2.5376e-07,0.055714,0.022698,0.028911,0.12781,0.00019925,1.5709e-06,0.013829,0.025366,0.014112,0.079402,1.056e-11,0.0066203,0.085051,0.0048542,0.015357,0.0021223,0.0087662,0.023767,5.3621e-05,0.0007616,0.00037444
GOBP_NEGATIVE_REGULATION_OF_VASCULATURE_DEVELOPMENT	147	70	-0.019446	-0.0012819	0.08427	0.59125	1	1	1	0.996442	1	ABCC8,ADAMTS1,ADAMTS9,ADGRB2,ADGRB3,AGO1,AGT,ALOX5,ANGPT2,ANGPT4,APOH,ATF2,ATP2B4,CD160,CLDN5,COL4A2,COL4A3,CTNNB1,CXCL10,DAB2IP,DCN,E2F2,EFNA3,EMILIN1,EPHA2,EPN1,FASLG,FOXC1,FOXJ2,GHRL,GPR4,HGS,HHEX,HOXA5,HRG,HSPG2,IL17F,ISM1,KLF2,KLK3,KRIT1,NF1,NPR1,PDE3B,PIK3CB,PML,PPARG,PRL,PTPRM,RGCC,ROCK2,SEMA3E,SEMA4A,SEMA6A,SERPINE1,SERPINF1,SLC12A2,SPARC,SPRED1,SPRY2,STAT1,SULF1,TEK,TGFB2,THBS1,THBS2,TIE1,VASH1,WNT4,YJEFN3	3.292e-07,0.014048,0.0053485,0.0079496,4.7596e-13,2.5615e-05,0.026941,0.0024032,0.015476,0.012525,0.070049,0.0039244,0.0075556,0.009096,0.12415,0.0037271,0.035364,1.8411e-08,0.0012186,0.00072593,0.045812,0.030668,0.0028393,4.2074e-07,0.0084158,2.7154e-05,0.0043421,0.0007465,0.00049412,1.3497e-06,0.11193,0.0031514,0.041004,0.062787,0.046933,0.00072719,0.00031116,0.028236,0.075764,0.010266,0.0067908,0.013599,0.003457,0.0026893,0.001972,0.030373,6.5411e-08,0.0093949,0.00047513,0.0021053,0.022478,3.1732e-05,0.10908,0.024103,0.00096712,0.099054,0.001572,0.014319,3.3048e-05,0.021855,0.011097,0.0013888,8.1107e-05,0.017266,0.015687,0.030293,6.7779e-14,0.0086547,9.1529e-09,1.7042e-14
GOBP_REGULATION_OF_TOLL_LIKE_RECEPTOR_9_SIGNALING_PATHWAY	11	8	-0.065079	-0.0014531	0.28193	0.59128	1	1	1	0.996442	1	FCRL3,GRAMD4,HMGB1,PTPN22,PTPRS,RSAD2,RTN4,SLC15A4	0.083123,0.0026918,0.0027016,0.062182,1.5169e-05,0.027305,2.2403e-05,0.031474
GOBP_HINDBRAIN_MORPHOGENESIS	45	38	-0.026411	-0.0012841	0.11393	0.59166	1	1	1	0.996442	1	ABL1,AGTPBP1,CBLN1,CBS,CDK5,DAB1,DLC1,DLL1,FAIM2,GLI1,GLI2,GNPAT,GRID2,GSX2,HERC1,HES1,HSPA5,KIF14,KNDC1,LHX1,LHX5,MAP2K1,MTPN,PROX1,PTPN11,RORA,SERPINE2,SKOR2,SLC25A46,SMO,SPTBN2,TRNP1,TTLL1,TUBA1A,WNT1,WNT7A,XRCC1,ZNF365	0.018106,0.015148,0.017317,0.014914,0.0005736,7.6036e-13,0.00068325,0.00011701,0.0037338,4.4534e-06,0.022571,0.0016152,2.1084e-07,0.0064248,0.00012374,0.011514,0.00064376,0.065842,0.0090953,0.046927,1.9464e-06,0.0009279,0.0034878,0.00034527,0.00041124,5.6399e-09,0.0024419,0.022234,0.037243,0.015121,0.0045823,0.0019594,0.0004542,8.5607e-06,0.0041428,0.025251,3.8637e-06,4.7726e-08
GOCC_CLATHRIN_COATED_VESICLE	199	179	-0.012488	-0.001312	0.053791	0.59179	1	1	1	0.996442	1	AAK1,ABCB4,ADAM10,ADCY8,ADRB2,AP1B1,AP1M1,AP1M2,AP1S1,AP1S3,AP2A1,AP2A2,AP2B1,AP2M1,AP2S1,AP3B1,AP4B1,APOB,APOE,AREG,ASTN1,ASTN2,ATP6V0A1,ATP6V0B,ATP6V0C,ATP6V0D1,ATP6V0E2,ATP6V1A,ATP6V1B2,ATP6V1C1,ATP6V1D,ATP6V1E1,ATP6V1F,ATP6V1H,AVP,BTBD8,BTC,CD3D,CD3G,CD4,CD74,CEMIP,CFTR,CHRM2,CLINT1,CLRN1,CLTA,CLTB,CLTC,CLVS1,CLVS2,CPNE6,CTLA4,DAB2,DBNL,DENND1A,DENND1B,DENND1C,DNAJC5,DNM2,DVL1,DVL2,ECE1,EDN1,EGF,EGFR,ENTHD1,EPGN,EPN1,EPN3,EREG,FCHO1,FCHO2,FOLR1,FURIN,FZD2,FZD4,FZD5,GAD1,GAD2,GGA2,GOPC,GPR107,HAX1,HBEGF,HEATR5B,HIP1,HIP1R,HSPA8,IGF2R,IL7R,INPP5F,KIAA0319,LDLR,LDLRAP1,LMBRD1,LRP2,M6PR,MALL,MLC1,MYCBPAP,MYO1E,MYO6,NCALD,NECAP1,NECAP2,NRGN,NUMB,PANK1,PICALM,PIK3C2A,RAB12,RAB13,RAB14,RAB27A,RAB27B,RAB35,RAB3A,RAB5A,RAB8A,RAB8B,RASSF9,REEP6,RGS19,RNASEK,ROR2,SCAMP1,SCARB2,SCYL2,SFTA3,SFTPA1,SFTPA2,SFTPB,SFTPC,SFTPD,SGIP1,SH3BP4,SH3GL2,SLC17A7,SLC18A1,SLC18A2,SLC18A3,SLC2A4,SLC2A8,SLC32A1,SNAP91,SNX18,SNX3,SNX9,STEAP2,STON1,STON2,STX6,SYNRG,SYT1,SYT11,SYT2,SYT9,TF,TFRC,TGOLN2,TMED10,TMED9,TNK2,TYRP1,UNC13D,VAMP2,VAMP3,VAMP4,VPS11,VPS16,VPS18,VPS33A,VPS33B,VPS41,VTI1A,VWF,WIPI1,WNT5A	0.032128,0.0041077,8.8429e-05,5.0199e-08,0.017196,0.0068103,0.085852,0.002069,1.4778e-05,0.0029118,0.0068831,0.0089311,0.00063361,4.4317e-05,0.00022958,0.11361,0.008142,0.0059381,0.0013396,0.0081809,0.0016026,4.9252e-09,2.2324e-06,7.2164e-15,0.00076492,5.763e-05,0.0010587,0.046413,0.087459,0.013079,0.051711,0.044138,0.011767,0.00031722,1.612e-06,0.0011105,0.012347,0.010903,0.0094208,0.0023989,0.0013642,6.2407e-06,0.004149,0.018289,0.079632,0.043569,0.030427,0.081024,0.0063946,0.00091841,0.03248,0.010721,0.06964,0.010474,0.011453,2.4527e-07,5.54e-07,0.028755,0.016172,0.0035223,0.0091346,9.4248e-05,0.00033742,0.070648,0.011078,0.010984,4.418e-05,0.15605,2.7154e-05,0.0017091,0.058264,0.00032471,8.844e-07,0.018416,0.0058813,0.021079,0.008209,0.032311,9.8256e-06,0.0038643,0.070188,1.2072e-06,0.046372,0.0033911,8.075e-10,0.0056034,0.10548,0.040596,0.019297,3.2182e-05,0.015116,0.021641,5.7531e-09,0.0047925,0.00099105,0.041096,0.00061701,0.045373,0.10688,0.0045967,0.0039019,0.028054,6.3767e-07,0.0029408,0.0261,0.0078957,2.5776e-05,1.1888e-05,0.0021998,0.013868,6.0521e-05,0.067267,5.0276e-11,0.00016781,0.034422,0.00065537,0.00055949,2.9219e-06,9.8622e-05,0.017225,0.015219,0.03976,7.0069e-06,0.0018396,0.045162,0.0037691,0.037772,0.011222,0.00040743,0.038182,0.051485,0.051104,0.061024,0.018186,0.11129,0.00020968,0.0090877,0.011681,0.00094802,0.087459,0.0020375,0.059484,0.00014694,0.095106,0.0014371,2.1249e-06,0.025162,0.004227,0.0023131,0.0083702,0.021433,0.00015202,0.018527,0.07213,2.8795e-10,0.048559,0.049556,0.00055893,0.015596,0.0013755,0.0062634,0.020058,0.008684,0.0007223,0.073216,8.4699e-05,3.5359e-05,0.0014368,1.091e-05,0.00037444,0.06672,0.0016959,0.025619,0.01126,1.5793e-07,0.00035908,0.0005032,0.016178,0.008355
GOBP_REGULATION_OF_CAMP_MEDIATED_SIGNALING	28	27	-0.034808	-0.001427	0.14924	0.59221	1	1	1	0.996442	1	ADCYAP1R1,APLNR,CDC34,FFAR4,GIP,GIPR,GNAI1,GPR3,GPR62,INSL3,LPAR1,MGRN1,OPRL1,OR51E2,PDE11A,PDE2A,PDE3A,PDE3B,PDE4D,PEX5L,POMC,RAPGEF2,RASD2,SCT,SCTR,UBE2B,UCN	0.012586,3.8761e-06,0.09464,0.06033,2.7645e-14,0.025619,6.1984e-06,0.00015905,0.044001,0.013008,0.0010052,0.12287,0.0011727,0.034697,0.0019314,0.0059105,5.2518e-06,0.0026893,2.1552e-05,0.00010291,0.00042478,0.00084827,9.0477e-07,0.0020121,0.00074348,0.034119,1.8409e-05
GOBP_REGULATION_OF_HEART_GROWTH	73	53	-0.023722	-0.0013614	0.10157	0.59234	1	1	1	0.996442	1	ACACB,AKAP6,BASP1,BMP10,BMPR1A,CAV3,CDK1,CITED2,CXADR,DUSP6,EDN1,ERBB4,FGF2,FGF20,FGF9,FGFR2,FOXP1,GLI1,GSK3A,HAMP,HEY2,IGF1,JARID2,KCNK2,MAPK11,MAPK14,NKX2-5,NOG,NOTCH1,PARP2,PI16,PIM1,PPARA,PROX1,RBP4,RBPJ,RGS2,RGS4,RUNX1,SAV1,TBX2,TBX20,TBX5,TGFBR1,TGFBR2,TGFBR3,TP73,VGLL4,WNT2,WT1,YAP1,YY1,ZFPM2	0.010421,3.8632e-12,0.0030401,0.03908,0.0074051,0.026437,0.040005,0.034982,0.005867,0.063188,0.070648,1.3545e-11,0.011713,0.018864,0.01472,0.0034945,7.792900000000001e-25,4.4534e-06,0.041871,0.00203,0.03885,2.3016e-05,1.2263e-06,0.028535,2.2588e-06,0.03516,0.01545,0.068189,6.3155e-05,0.036556,0.035067,0.00019873,0.023456,0.00034527,0.059217,0.00039159,0.061164,0.050102,6.6542e-05,0.01712,0.014079,0.062066,0.00041357,0.02291,0.013177,0.0010108,0.033996,8.2124e-06,0.015948,0.040797,7.4821e-05,0.03146,0.00023842
GOBP_POSITIVE_REGULATION_OF_SYNCYTIUM_FORMATION_BY_PLASMA_MEMBRANE_FUSION	23	21	-0.034918	-0.0012627	0.14947	0.59235	1	1	1	0.996442	1	ADAM9,CAMK1,CAPN2,CD53,CXCL9,DCSTAMP,EHD1,EHD2,GCM1,GDF15,IL4,IL4R,MAPK14,MYOD1,NFATC2,OCSTAMP,RAPGEF3,SCGB3A1,TNFSF14,TREM2,TYROBP	0.0071679,0.0032068,0.0050761,0.015057,0.0055903,0.00022383,8.9276e-06,0.01351,0.023118,5.1054e-05,0.052138,0.0069088,0.03516,0.0023394,0.00040486,0.1196,1.9329e-06,0.00073952,0.036019,0.048656,0.014213
GOBP_RESPONSE_TO_ETHANOL	119	108	-0.017082	-0.0013971	0.072966	0.59255	1	1	1	0.996442	1	ABAT,ABCB11,ADCY7,ADCYAP1R1,ADH6,ADH7,ADIPOQ,ALAD,AVP,BAD,BGLAP,BIRC2,CA3,CASP8,CAT,CBL,CCL7,CCND1,CD14,CD27,CDK1,CDO1,CHRNB2,CLDN1,CLDN18,CLDN5,CLDN7,CNR1,CPT1A,CRHBP,CSF3,CTSK,CYP2E1,CYP7A1,DBH,DMAP1,DNMT3A,DRD2,DRD3,DRD4,EIF4G1,EPS8,FGF19,FGFR2,FOS,FYN,GATA3,GLRA1,GNRH1,GOT2,GRIN1,GRIN2A,GRIN2B,GRIN3A,HAMP,HPGD,HTR1B,IGF1R,IL13,ITPR2,KCNC2,KCNMB1,LEP,MGMT,MSTN,MYD88,NPPC,NQO1,NR0B2,NTRK3,OGG1,OPRK1,OPRM1,OXCT1,PENK,POLB,PPARA,PRKAA1,PRKCE,PSMD14,PTH,PTK2B,RARA,RGS19,RGS2,RGS4,RGS7,RPL15,RPS6KB1,S100A8,SDF4,SLC10A1,SLC23A2,SLC2A4,SLC6A3,SOD1,SOD2,SREBF1,ST6GAL1,TACR1,TBXA2R,TBXAS1,TH,TNFRSF11A,TP53INP1,TYMS,USP46,VCAM1	0.002324,0.054121,0.015314,0.012586,0.013115,0.037979,0.0081748,0.043678,1.612e-06,1.3364e-07,0.0090508,0.017572,0.00026671,0.0072017,0.01747,0.065808,0.087388,0.094095,2.3534e-11,0.066696,0.040005,0.022702,0.0035221,0.028059,0.011556,0.12415,0.00015081,0.062944,0.0036575,0.15561,0.00053037,0.0025249,0.034944,0.051606,0.03349,2.6381e-06,0.0001906,5e-10,0.013844,0.0008094,0.0010081,2.8602e-05,0.026213,0.0034945,0.024794,3.424e-05,0.053695,0.096837,0.029243,0.065898,0.003747,1.526e-05,4.4971e-08,0.0028739,0.00203,0.0057043,0.03042,0.00061319,0.052138,0.00036952,7.1548e-07,0.011121,1.3067e-05,0.00014041,0.0017162,0.035541,0.014481,0.024646,0.00096775,7.0896e-06,0.0029124,0.048376,2.7922e-05,0.0016388,3.5715e-05,0.014707,0.023456,0.055714,0.00072088,2.4614e-07,0.0015806,0.0010158,0.00017074,0.0018396,0.061164,0.050102,0.00053825,9.272e-13,0.00018126,0.11501,0.0081342,0.12673,0.002717,0.00014694,0.017419,0.00010709,9.3434e-05,1.056e-11,0.012159,0.00026676,0.051684,3.7032e-05,0.0011765,0.0011721,0.016379,0.062366,0.13192,0.0068439
GOBP_POSITIVE_REGULATION_OF_TYPE_II_INTERFERON_PRODUCTION	66	55	-0.02333	-0.0013639	0.099481	0.59271	1	1	1	0.996442	1	ABL1,BCL3,CD14,CD160,CD2,CD226,CD244,CD276,CD3E,CEBPG,CLEC7A,CRTAM,EBI3,F2RL1,FADD,FZD5,HAVCR2,HMHB1,HRAS,HSPD1,IFNL1,IL12A,IL12B,IL12RB1,IL12RB2,IL18,IL18R1,IL1B,IL1R1,IL21,IL23A,IL23R,IL27RA,IRF8,ISG15,ISL1,JAK2,LGALS9,PDE4B,PDE4D,PTPN22,RASGRP1,RIPK2,SCRIB,SLAMF1,SLAMF6,SLC11A1,SLC7A5,TLR4,TNFSF4,TXK,TYK2,WNT5A,ZFPM1,ZP3	0.018106,0.08991,2.3534e-11,0.009096,0.010524,0.0055481,0.036198,0.00022131,0.005199,0.017186,0.0045379,0.0046439,0.08941,0.0062632,0.00042454,0.032311,0.010583,0.027748,0.00041521,0.0002172,0.0014586,0.0013818,0.00082542,0.12049,0.0083785,0.053862,0.0019709,0.019814,0.008918,0.0029049,0.012491,0.043785,0.0039477,0.00089469,0.0067937,0.00097853,0.037678,0.16155,4.1278e-09,2.1552e-05,0.062182,1.2327e-06,0.016369,1.0662e-05,0.0036168,0.023854,0.0015533,0.036904,0.047767,0.029235,0.087096,0.014865,0.008355,0.019971,0.0050013
GOCC_EXTERNAL_SIDE_OF_PLASMA_MEMBRANE	383	274	-0.01083	-0.0014034	0.046146	0.59277	1	1	1	0.996442	1	ABCA1,ABCB1,ABCC4,ABCG1,ABCG2,ACE,ADA,ADAM20,ADAM29,ADAM9,ADGRA3,ADGRE1,ALCAM,ANPEP,ANTXR1,ANXA1,ANXA5,AQP4,ASGR1,ASGR2,ASTN1,ATP1B2,AZGP1,B4GALT1,BCAM,BMPR1A,BTNL8,BTNL9,CA4,CALR,CAPN2,CD14,CD163,CD163L1,CD1A,CD1B,CD1C,CD1D,CD1E,CD2,CD200R1,CD209,CD22,CD226,CD244,CD248,CD27,CD274,CD276,CD28,CD302,CD33,CD34,CD3D,CD3E,CD3G,CD4,CD40,CD5,CD59,CD69,CD74,CD79A,CD79B,CD80,CD83,CD84,CD86,CDH13,CDH5,CEACAM21,CHRNA4,CHRNB2,CLCN3,CLEC10A,CLEC12B,CLEC14A,CLEC17A,CLEC2B,CLEC2D,CLEC4C,CLEC4D,CLEC4F,CLEC4G,CLEC4M,CLPTM1,CNTFR,COLEC10,COLEC11,CRLF1,CSF2RB,CSF3R,CTLA4,CTSB,CTSK,CUBN,CXCL10,CXCL12,CXCL9,DNAI2,EBI3,ECE1,EFNA5,ENG,ENOX1,ENPEP,ENPP3,EPHA5,EPOR,ERMAP,F10,F3,FAS,FASLG,FCER1G,FCER2,FCGR2B,FCGR3A,FCGRT,FCN1,FCN2,FCN3,FGA,FGG,FOLR1,FOLR2,FOLR3,GFRA1,GFRA2,GFRA3,GFRA4,GFRAL,GHR,GLRA1,GP1BA,GP2,GPIHBP1,GRIA2,GSR,HEG1,ICOSLG,IDE,IGLL1,IGSF21,IL11RA,IL12B,IL12RB1,IL12RB2,IL13,IL17A,IL1R1,IL1RL1,IL21R,IL23R,IL27RA,IL2RA,IL2RB,IL31RA,IL4R,IL5RA,IL6R,IL6ST,IL7R,INSR,ITGA1,ITGA11,ITGA2,ITGA2B,ITGA3,ITGA4,ITGA5,ITGA6,ITGA7,ITGA8,ITGA9,ITGAD,ITGAE,ITGAL,ITGAM,ITGAV,ITGAX,ITGB1,ITGB2,ITGB3,ITGB6,KDR,KIT,LAG3,LAMP1,LDLR,LEPR,LRP2,LY75,LY9,MAP3K5,MBL2,MCAM,MFAP3,MFGE8,MPL,MR1,MS4A2,MUC17,NCAM1,NEU3,NRCAM,NT5E,OSMR,P2RX1,P2RX7,P4HB,PCSK9,PDCD1,PDCD1LG2,PDGFRA,PKHD1,PLET1,PLG,PRLR,PRND,PRNP,PTPRC,RAET1E,RAET1G,RTBDN,RTN4R,SCNN1A,SCNN1B,SCNN1G,SCUBE1,SELE,SELL,SELP,SEMA7A,SERPINA5,SERPINE2,SLAMF1,SLAMF6,SLAMF7,SLAMF9,SLC22A11,SLC2A4,SLC38A1,SLC4A3,SLC7A5,ST14,STAB2,TAS2R16,TCN2,TF,TFR2,TFRC,TGFBR2,TGFBR3,THBD,THBS1,THY1,TLR4,TMC1,TMEM123,TNFRSF11A,TNFRSF14,TNFRSF18,TNFRSF4,TNFRSF9,TRPM8,TRPV1,ULBP1,ULBP2,ULBP3,UMODL1,VCAM1,VTCN1,WNT2	0.0023827,1.3147e-07,0.0018207,0.00018451,0.013598,0.00040146,0.017808,0.027919,0.0052885,0.0071679,0.017619,0.052818,0.00311,0.027688,0.0042117,0.010566,0.023181,0.049267,0.00014062,0.035239,0.0016026,0.0055504,0.00056839,0.024506,0.089011,0.0074051,0.0044833,0.0033409,0.00016807,0.0036119,0.0050761,2.3534e-11,0.14588,0.081834,0.031368,0.0048281,0.0032427,0.038938,0.0048281,0.010524,0.0011322,0.082064,0.011991,0.0055481,0.036198,1.4278e-05,0.066696,0.012911,0.00022131,0.00054955,0.0079983,0.02727,4.6952e-05,0.010903,0.005199,0.0094208,0.0023989,1.4302e-11,0.0085863,0.0011824,0.01951,0.0013642,0.050279,0.027416,0.019617,0.00018369,0.052893,0.033696,1.7642e-27,0.0047148,0.0018659,2.3498e-05,0.0035221,0.041607,0.0036078,0.062457,0.019249,0.015329,0.02115,0.17217,0.0072478,0.10974,0.069527,0.076455,0.082064,0.014513,0.004938,8.0155e-05,0.00041478,0.020242,0.003263,0.047638,0.06964,0.0067353,0.0025249,0.073271,0.0012186,0.051658,0.0055903,0.058267,0.08941,0.00033742,3.9513e-13,2.7374e-08,0.00012668,0.0032233,0.047403,1.2224e-14,0.0029143,0.00092174,0.001627,0.06243,0.053339,0.0043421,0.040725,0.0045921,0.054648,0.0031749,0.000896,0.00086149,0.030758,0.00015905,0.0016781,0.0016781,0.018416,0.013156,0.0095865,0.058849,0.0072277,1.0325e-05,0.00059692,0.0064815,0.0014878,0.096837,0.040527,0.004075,0.00055629,2.1847e-05,8.1343e-06,0.00068148,0.12511,0.12834,0.013623,0.00040923,0.013361,0.00082542,0.12049,0.0083785,0.052138,0.00082715,0.008918,0.0050771,0.004636,0.043785,0.0039477,0.0042731,0.026018,0.00032619,0.0069088,0.00026531,0.014717,0.0036703,0.015116,0.0081804,0.00056015,0.0062242,0.0011523,0.0033721,0.010903,0.010548,0.024434,0.0012628,0.00099651,0.048057,2.8498e-05,0.016892,0.052243,0.0022905,0.10964,0.0050231,0.016415,0.062575,0.0029759,0.00024362,0.00012736,0.017865,4.2906e-06,2.1021e-05,0.072528,0.0047925,0.02202,0.00061701,0.00012896,0.037864,0.00011576,0.082578,0.061802,0.0059813,0.0013153,5e-10,0.028352,0.0095288,0.026113,7.5054e-12,0.0021537,0.0030872,0.058646,0.00041711,0.0026581,0.00023006,0.0089088,0.0016384,0.062236,0.022468,0.0016335,7.2139e-05,0.0078989,0.0029262,0.036617,0.16298,0.022698,0.054506,0.01526,0.061918,1.7487e-05,0.0044781,0.0098906,0.0016549,0.00046648,3.9772e-05,0.063875,0.098347,0.045054,0.0041969,0.044249,0.0024419,0.0036168,0.023854,0.013267,0.003565,0.021725,0.00014694,0.036102,0.029236,0.036904,0.043752,0.0051573,0.0029542,0.0049304,0.015596,0.002369,0.0013755,0.013177,0.0010108,0.0002175,0.015687,0.05573,0.047767,0.004519,0.0023336,0.0011721,0.080448,0.021604,0.021604,0.0097689,0.0065431,0.038908,0.032686,0.058125,0.053195,0.00074477,0.0068439,0.00012464,0.015948
GOMF_CCR6_CHEMOKINE_RECEPTOR_BINDING	11	4	-0.12507	-0.001975	0.53277	0.5928	1	1	1	0.996442	1	DEFB1,DEFB110,DEFB114,DEFB133	0.0032234,0.025815,0.026219,0.01387
GOBP_DETERMINATION_OF_ADULT_LIFESPAN	20	14	-0.04527	-0.0013369	0.19251	0.59295	1	1	1	0.996442	1	ATM,ATN1,GHRHR,IDE,LEP,LRRK2,MSH2,MSH6,PRDM2,RAD54B,RAD54L,TFCP2L1,TP53,ZMPSTE24	0.0031352,0.012919,0.0076441,0.12834,1.3067e-05,0.0023409,0.071817,2.1021e-05,7.8456e-05,0.00031852,0.11247,0.0099106,0.0017219,0.020944
GOBP_NEGATIVE_REGULATION_OF_NECROTIC_CELL_DEATH	27	17	-0.040812	-0.001328	0.17346	0.593	1	1	1	0.996442	1	ARHGEF2,BIRC2,BIRC3,BOK,CASP8,CAV1,DDR2,FADD,MT3,MUTYH,NDUFC2,PELI1,RBCK1,RIPK1,RNF31,SLC25A4,UCN	0.023906,0.017572,0.019462,0.00026284,0.0072017,0.046646,0.0066447,0.00042454,0.079011,3.2698e-07,0.0054123,0.00037132,0.00097346,0.017312,0.00019925,0.051526,1.8409e-05
GOBP_NEUROTRANSMITTER_RECEPTOR_TRANSPORT	25	22	-0.038418	-0.0014219	0.16325	0.59302	1	1	1	0.996442	1	AP3D1,ARHGAP44,CACNG2,CACNG3,CACNG4,CACNG5,CACNG7,CACNG8,CPLX1,GRIP1,GRIP2,HIP1,LRRC7,NETO1,NSG1,RAB11A,RAB8A,SCRIB,SLC1A1,SNAP25,STX3,VPS35	0.0032933,3.2253e-09,0.0056579,0.0012323,0.014079,0.066008,2.0483e-07,9.6726e-07,3.4175e-05,1.1135e-05,0.00071355,0.10548,1.1376e-05,0.015053,0.00033611,0.099426,0.017225,1.0662e-05,0.014112,0.0015647,0.0054273,0.071999
GOBP_LYSOSOMAL_PROTEIN_CATABOLIC_PROCESS	18	13	-0.048909	-0.0013919	0.20781	0.59303	1	1	1	0.996442	1	ATP13A2,CCDC115,LAPTM4B,LDLR,LRP1,LRP2,MFSD8,MGAT3,TMEM106B,TPP1,USP8,VPS13A,VPS35	0.010076,0.0062569,0.024542,0.0047925,2.2832e-06,0.00061701,0.0041104,2.3759e-14,0.047534,2.3884e-05,0.00044403,0.10606,0.071999
GOBP_PROTEIN_CONTAINING_COMPLEX_REMODELING	32	30	-0.034313	-0.0014826	0.14551	0.59321	1	1	1	0.996442	1	ABCA5,ABCG1,AGT,AGTR1,APOA1,APOA4,APOA5,APOB,APOC1,APOC2,APOC3,APOE,CETP,GTF2E1,LCAT,LIPC,LIPG,LPL,MTTP,NR1H4,PLA2G10,PLA2G2A,PLA2G2E,PLA2G3,PLA2G5,PLA2G7,PLTP,PON1,SCARB1,TAF8	0.011413,0.00018451,0.026941,0.01013,0.0059241,0.0050242,0.0078139,0.0059381,0.0014722,0.0073826,0.0068343,0.0013396,0.032713,0.036177,3.767e-07,0.00010877,0.0071968,7.0344e-06,0.073671,0.0021452,3.4286e-06,0.044894,0.029177,3.8138e-06,0.01688,0.0019458,9.0082e-08,0.010706,0.007194,0.0023549
GOBP_NEUTROPHIL_MEDIATED_CYTOTOXICITY	14	10	-0.070711	-0.0017651	0.29891	0.5935	1	1	1	0.996442	1	ARG1,AZU1,CXCL6,DNASE1,DNASE1L3,ELANE,F2RL1,MYD88,NLRP6,SCNN1B	0.040549,0.0025164,0.086814,0.013281,0.018147,0.001919,0.0062632,0.035541,0.011435,0.0016549
GOBP_PROTEIN_LIPID_COMPLEX_ASSEMBLY	28	24	-0.038076	-0.0014718	0.16091	0.59352	1	1	1	0.996442	1	ABCA1,ABCA7,ACSL3,APOA1,APOA4,APOB,APOC1,APOC3,APOE,BIN1,FECH,LCAT,MFSD2A,MTTP,NR1H2,PCDHGA3,PLAGL2,PRKACA,PRKACB,PRKACG,SNX9,SOAT1,SOAT2,ZDHHC8	0.0023827,0.0098957,0.028431,0.0059241,0.0050242,0.0059381,0.0014722,0.0068343,0.0013396,0.0011552,0.0082926,3.767e-07,0.14346,0.073671,0.030567,0.00029991,0.00056869,0.095534,4.9299e-05,0.0028457,0.0023131,5.0586e-05,0.00049015,0.0022785
GOBP_REGULATION_OF_TRANSLATION_IN_RESPONSE_TO_ENDOPLASMIC_RETICULUM_STRESS	10	9	-0.065122	-0.0015422	0.27505	0.59358	1	1	1	0.996442	1	DNAJC3,EIF2AK3,EIF2AK4,EIF4G1,NCK1,NCK2,PPP1R15B,SESN2,TMED2	3.1739e-06,0.12818,0.0014505,0.0010081,1.5503e-05,0.00033905,0.062837,0.01463,0.035739
GOBP_POSITIVE_REGULATION_OF_URINE_VOLUME	12	9	-0.055485	-0.001314	0.23432	0.59359	1	1	1	0.996442	1	ADORA2A,DRD2,EDN1,EDNRB,HAS2,INPP5K,NPR1,NPR3,OPRL1	0.0057502,5e-10,0.070648,0.022623,0.033418,0.087733,0.003457,0.04024,0.0011727
GOBP_HOMEOSTASIS_OF_NUMBER_OF_CELLS_WITHIN_A_TISSUE	28	27	-0.030668	-0.0012573	0.12919	0.59382	1	1	1	0.996442	1	AKT3,BAX,BCL2,CORO1A,CSF1,F2R,FH,GATA2,GIGYF2,IL20RB,IL7,ILDR2,KLHL10,KMT2A,KRAS,LIPA,NOS3,NOTCH1,P2RX7,PRDM14,PTH,PTPN11,RAC3,SMO,SOX9,TUBA1A,VPS54	6.87e-07,0.069612,2.4736e-05,0.00011656,0.089315,0.081141,0.035123,0.0045987,2.0556e-05,2.9808e-06,0.071682,0.00064317,0.020801,0.0026604,0.04775,0.06465,0.01861,6.3155e-05,0.00023006,1.1915e-06,0.0015806,0.00041124,0.014778,0.015121,0.076503,8.5607e-06,0.00054248
GOMF_SYNTAXIN_1_BINDING	20	17	-0.037488	-0.0012199	0.1575	0.59406	1	1	1	0.996442	1	CPLX2,DAPK1,LRRK2,PRRT2,SLC6A4,SNAP23,SNAP25,SNPH,STXBP1,STXBP3,STXBP5,SYT1,UNC13A,UNC13B,UNC13C,VAMP2,VAMP3	0.0025264,0.0085001,0.0023409,0.0084003,6.5024e-09,0.0072832,0.0015647,0.008992,2.252e-09,0.012103,0.050464,2.8795e-10,2.4913e-05,0.0060069,6.4208e-05,3.5359e-05,0.0014368
GOBP_POSITIVE_REGULATION_OF_AXON_EXTENSION	31	25	-0.035734	-0.0014098	0.15012	0.59407	1	1	1	0.996442	1	ADNP,ANAPC2,BMPR2,CDH4,CXCL12,CYFIP1,DISC1,DSCAM,FN1,GOLGA4,ISLR2,LIMK1,MACF1,MAP1B,MEGF8,NRP1,NTN1,PAFAH1B1,POU4F2,SEMA5A,SEMA7A,SMURF1,TRPV2,VEGFA,ZFYVE27	0.13475,0.0060119,2.3922e-09,2.6466e-06,0.051658,0.00088137,0.0017864,1.0439e-06,0.003279,0.038492,0.0070389,0.0099245,0.0012434,0.0010488,0.051915,1.3807e-05,0.0057449,9.0503e-05,0.0024549,9.8606e-06,0.0041969,0.019415,0.018227,7.4519e-07,0.00020051
GOBP_REGULATION_OF_ESTABLISHMENT_OF_PLANAR_POLARITY	54	49	-0.025439	-0.001404	0.10688	0.59407	1	1	1	0.996442	1	ABL1,ANKRD6,ARHGEF19,CDC42,CELSR1,CELSR2,CTHRC1,DAAM1,DAB2,DACT1,DKK1,DVL1,DVL2,DVL3,FZD2,FZD3,FZD6,FZD7,GPC6,GRHL3,MAGI2,MKS1,MLLT3,NKD1,NPHP3,PKHD1,PRICKLE1,PRICKLE2,PTK7,RAC1,ROR1,ROR2,RSPO3,RYK,SAPCD2,SEC24B,SFRP1,SFRP2,SMURF1,SMURF2,SPEF1,TIAM1,VANGL1,VANGL2,WNT11,WNT5A,WNT7A,WNT9B,ZNRF3	0.018106,0.021281,0.058413,8.527e-09,0.0021548,0.00045284,0.0095239,0.0022757,0.010474,7.3367e-05,0.061965,0.0091346,9.4248e-05,0.00010858,0.021079,0.0061539,0.013784,2.9849e-06,5.399e-07,0.0035625,6.3053e-17,0.0007054,0.0079585,0.0066119,0.00096176,7.2139e-05,0.000425,2.5409e-06,0.0052489,0.0001514,0.0010925,0.0037691,0.00090103,0.09612,0.12972,0.0090489,0.093232,0.0018193,0.019415,0.0057258,0.061879,9.7303e-05,0.0061787,0.00017439,0.0072627,0.008355,0.025251,0.012815,3.5075e-08
GOBP_POSITIVE_REGULATION_OF_ACTIN_NUCLEATION	13	13	-0.049562	-0.0014105	0.20807	0.59413	1	1	1	0.996442	1	ABI2,BRK1,CYFIP1,FCHSD2,FMN1,GSN,MAGEL2,NCKAP1,SCIN,WASF1,WASF2,WASF3,WHAMM	0.00011983,0.045041,0.00088137,0.00012903,7.6743e-07,0.0068388,0.10969,0.061911,0.027498,0.16224,0.00071659,0.0025439,7.5211e-06
GOBP_REGULATION_OF_EARLY_ENDOSOME_TO_LATE_ENDOSOME_TRANSPORT	17	14	-0.041798	-0.0012344	0.17542	0.59416	1	1	1	0.996442	1	CHMP3,DAB2,DNAJC13,EZR,MAP2K1,MAP2K2,MAPK1,MAPK3,NF2,RAB21,RDX,SNX3,SRC,VPS11	0.0059962,0.010474,0.0015364,0.023888,0.0009279,0.0021836,0.017138,0.00026268,0.00075333,1.2089e-07,0.0010403,0.004227,0.083572,0.00037444
GOBP_COMPLEMENT_RECEPTOR_MEDIATED_SIGNALING_PATHWAY	13	12	-0.051171	-0.0013992	0.2143	0.59436	1	1	1	0.996442	1	C3AR1,C5AR1,C5AR2,CMKLR1,CR1,CR2,FPR1,FPR2,FPR3,GPLD1,GPR32,GPR33	0.0261,0.03658,0.016036,0.0001925,0.033221,0.015633,0.01878,0.020911,0.0011129,9.441e-06,0.00090363,0.037784
GOBP_BLASTOCYST_DEVELOPMENT	113	101	-0.018456	-0.00146	0.076818	0.59493	1	1	1	0.996442	1	ACTL6A,ACVR1C,ADA,AGBL4,AKAP3,ARHGDIG,ASF1B,BRCA2,BYSL,CAPN2,CCDC24,CCDC62,CCNB1IP1,CDX2,CHEK1,CITED2,CMTM3,CNOT1,CNOT2,CNOT3,COPS2,CTR9,CUL3,DAD1,ELF3,EMG1,EOMES,ETV2,FURIN,GABPA,GINS1,GINS4,HAND1,HNF1B,HOPX,HORMAD1,HS3ST6,IGF1,INTS1,JUNB,KDM4C,KPNA7,LATS1,LATS2,LPAR6,MATR3,MED21,MFN2,N4BP2L2,NASP,NBN,NDEL1,NDUFA2,NECAB1,NEK2,NLE1,NODAL,NPM2,PALB2,PELO,PEMT,PNLDC1,PPP4R4,PRDM14,PSMC4,PTPN18,RAD51B,RBBP8,RBM46,RPL7L1,RRM2,RRP7A,RTF1,RTN4,SALL4,SBDS,SF3B6,SKIL,SLC25A34,SLC35E2B,SMARCB1,SMIM14,SP3,SPECC1,SPIC,ST8SIA6,STMN3,SUPT6H,TAF8,TBL1XR1,TEAD4,TET1,TGFBR1,TTLL1,TTLL4,WDR74,YAP1,ZFP14,ZNF830,ZP3,ZPR1	0.020544,0.021777,0.017808,0.00032711,0.017758,0.0022251,0.067307,0.0065482,0.0028055,0.0050761,5e-10,0.017726,0.042871,0.025566,0.010274,0.034982,0.020457,0.0042334,0.0078624,0.00050785,8.4179e-05,0.17156,2.9673e-12,0.070067,0.046937,0.02774,0.00074288,0.01572,0.0058813,0.004968,0.062873,0.0014567,0.0033285,0.020082,0.071199,0.0013754,0.0056943,2.3016e-05,0.11182,6.6299e-06,5.087e-10,0.083898,0.005368,0.10245,0.0087517,0.00070907,0.035692,0.069914,0.12903,0.00021743,0.031178,0.0010333,4.243e-12,0.041767,0.06876,0.031108,0.025684,0.10576,0.0068367,0.1021,2.7043e-06,0.0047294,0.0037156,1.1915e-06,0.049855,0.0080498,0.0023928,0.028542,0.20138,4.6266e-05,0.057793,0.00014988,0.005418,2.2403e-05,0.0017339,0.023877,0.00024724,0.060546,0.11763,1.0883e-05,0.0043627,0.0002605,0.0093121,5.3363e-09,0.12942,0.0090496,0.00053896,0.0003192,0.0023549,3.7404e-06,0.02364,1.9075e-05,0.02291,0.0004542,0.00024214,0.0044951,7.4821e-05,0.035256,0.046546,0.0050013,0.0038899
GOBP_REGULATION_OF_HETEROTYPIC_CELL_CELL_ADHESION	23	20	-0.038132	-0.0013457	0.1586	0.595	1	1	1	0.996442	1	ADIPOQ,APOA1,BMP7,CD44,CEACAM6,FGA,FGG,FLOT2,GCNT2,IL10,IL1B,IL1RN,LCK,MAP2K5,MAPK7,MBP,MYADM,SKAP1,THY1,WNK1	0.0081748,0.0059241,0.030232,0.012381,0.0042216,0.0016781,0.0016781,1.0664e-05,0.011067,0.12059,0.019814,0.0088764,0.028704,2.6564e-05,5.6289e-05,1.0251e-06,0.0081371,0.00034085,0.05573,0.020402
GOBP_SPINDLE_LOCALIZATION	61	56	-0.02402	-0.0014169	0.099607	0.59528	1	1	1	0.996442	1	ACTR2,ACTR3,ANKFN1,ASPM,CDK5RAP2,CENPA,CFL1,CLASP1,CLASP2,DCTN1,DYNC1H1,DYNLT1,ENKD1,FBXW11,FGF10,FMN2,GJA1,GPSM1,GPSM2,INSC,ITGB1,KAT5,KIF25,KPNB1,LLGL1,LLGL2,MAD2L1,MAPRE1,MCPH1,MISP,MOS,MYH9,NDC80,NDE1,NDEL1,NLRP5,NSFL1C,NUMA1,NUSAP1,OOEP,PAFAH1B1,PAX6,PKHD1,PLK1,SAPCD2,SPAG5,SPATA17,SPDL1,SPIRE1,SPRY1,SPRY2,TLE6,UBXN2B,WASL,ZBED3,ZW10	0.0013672,0.06569,0.011765,0.00010024,5.7889e-07,1.4901e-08,1.0826e-06,0.00028254,0.0029155,0.082676,0.0061875,0.11653,6.6427e-06,0.050442,0.0021891,0.0030325,0.075475,0.010581,0.087505,0.015756,0.062575,3.4527e-06,0.024046,0.00010039,1.0954e-06,0.0044461,0.1207,0.0020975,0.0023558,2.8922e-06,0.067062,0.032719,0.00013587,0.0015648,0.0010333,0.0038242,0.0072817,0.014365,0.012067,0.027105,9.0503e-05,0.00077303,7.2139e-05,0.010804,0.12972,0.0003273,0.023096,0.029638,0.013338,0.010554,0.021855,0.056303,0.0095014,6.0472e-05,0.0029892,0.00071749
GOBP_HEART_MORPHOGENESIS	260	225	-0.011866	-0.0013956	0.049158	0.59537	1	1	1	0.996442	1	ACTC1,ACVR1,ACVRL1,ADAM15,ADAMTS1,ADAMTS5,ADGRG6,ADPRHL1,AHI1,ALDH1A2,ALPK2,ANKRD1,APC,APLNR,ARID2,ARL13B,ASB2,ASXL1,ATF2,AXIN2,BBS4,BBS5,BMP10,BMP2,BMP4,BMP5,BMP7,BMPR1A,BMPR2,C2CD3,CAV3,CCDC39,CCDC40,CCM2L,CDC42,CHD7,CITED2,CLDN5,CLUAP1,COL11A1,COL2A1,COL5A1,CPE,CRKL,CTNNB1,DCHS1,DHRS3,DKK1,DLC1,DLL1,DLL4,DNAAF1,DNAH11,DSP,DVL1,DVL2,EDN1,EDNRA,EFNA1,EGLN1,EMP2,ENG,EPHB4,EXT1,EYA1,FGFR2,FGFRL1,FHL2,FKBP1A,FLRT2,FOLR1,FOXC1,FOXF1,FOXH1,FOXN4,FZD2,GAA,GATA3,GATA4,GJA5,GRHL2,GSK3A,HAND1,HAND2,HAS2,HEG1,HES1,HEY2,HEYL,HIF1A,HTR2B,IFT172,IFT52,IHH,ILK,INSR,ISL1,JAG1,JUN,LBX1,LEFTY1,LRP2,MDM2,MDM4,MED1,MEGF8,MESP1,MESP2,MICAL2,MKKS,MKS1,MSX1,MSX2,MTOR,MYH7,MYL2,MYL3,MYLK2,NDRG4,NIPBL,NKX2-5,NODAL,NOG,NOS3,NOTCH1,NOTO,NPHP3,NPY1R,NPY2R,NPY5R,NRG1,NRP1,NRP2,OLFM1,PARVA,PDCD4,PIM1,PITX2,PKD2,PKP2,PLXND1,POU4F1,PPP1R13L,PRICKLE1,PROX1,PSEN1,PTCD2,PTCH1,PTK2,RBM15,RBM20,RBP4,RBPJ,RNF207,ROBO1,ROBO2,RTN4,RYR1,RYR2,SAV1,SEC24B,SEMA3C,SETDB2,SFRP2,SHH,SHOX2,SIX1,SLIT2,SLIT3,SMAD2,SMAD3,SMAD4,SMAD6,SMAD7,SMARCD3,SMO,SNAI1,SNAI2,SOS1,SOX11,SOX18,SOX4,SOX9,SPRY1,STIL,SYNPO2L,TAB1,TBX1,TBX19,TBX2,TBX20,TBX3,TBX5,TCAP,TEAD2,TEK,TGFB1,TGFB2,TGFB3,TGFBR1,TGFBR2,TGFBR3,TH,TMED2,TMEM100,TNNI1,TNNI3,TNNT2,TP53,TPM1,TTN,TWIST1,VANGL2,VEGFA,WNT11,WNT16,WNT2,WNT3A,WNT5A,XIRP2,YAP1,ZFPM1,ZFPM2,ZMIZ1,ZMPSTE24	1.1155e-07,0.032562,0.00027035,0.00011443,0.014048,0.0031688,0.020493,0.11577,0.0031556,0.096765,0.0019095,0.014463,0.0031954,3.8761e-06,6.4035e-07,7.9304e-07,0.0086306,0.0010025,0.0039244,1.9862e-05,0.080446,0.011981,0.03908,0.046433,0.082033,0.061774,0.030232,0.0074051,2.3922e-09,0.00086471,0.026437,1.5597e-05,0.024765,0.0058214,8.527e-09,0.0049597,0.034982,0.12415,0.010121,5.9119e-07,0.01233,0.00011829,2.7289e-05,0.061214,1.8411e-08,2.3099e-06,0.030003,0.061965,0.00068325,0.00011701,0.00025463,0.00013468,3.4153e-10,0.011476,0.0091346,9.4248e-05,0.070648,0.039454,0.0014645,0.0029812,0.010567,2.7374e-08,9.5771e-05,8.4208e-16,0.0085636,0.0034945,0.0018405,8.1895e-07,0.0066466,8.2661e-05,0.018416,0.0007465,0.057518,4.9405e-15,0.0017156,0.021079,0.054756,0.053695,4.3573e-05,0.032387,0.013861,0.041871,0.0033285,0.00040601,0.033418,0.00068148,0.011514,0.03885,0.00014267,0.012431,0.090548,1.6987e-06,0.014382,0.022006,0.00010722,0.0081804,0.00097853,0.0018587,0.0023054,1.1551e-05,0.035611,0.00061701,0.061191,0.0010344,2.6167e-09,0.051915,0.014648,0.014944,0.0056553,0.015247,0.0007054,0.025661,0.027657,0.018048,0.06893,0.0096785,0.0023198,0.038356,0.00033076,0.023248,0.01545,0.025684,0.068189,0.01861,6.3155e-05,9.2554e-13,0.00096176,0.033824,0.00039528,0.017739,2.4319e-05,1.3807e-05,7.8435e-06,0.0015202,0.0072236,0.01394,0.00019873,0.0047894,0.013314,0.0040493,0.013581,0.0067005,0.00025092,0.000425,0.00034527,1.2313e-07,0.00080823,2.0794e-06,0.00024141,0.033616,2.65e-05,0.059217,0.00039159,0.0011704,0.00016502,0.00012965,2.2403e-05,0.0025021,8.5391e-06,0.01712,0.0090489,0.019916,0.013965,0.0018193,0.085714,6.6388e-05,2.1857e-05,5.9024e-05,6.2316e-06,0.001334,3.5076e-05,0.075885,0.010981,3.4213e-05,0.040018,0.015121,0.016925,0.0017048,0.024196,4.119e-07,0.0011185,0.052592,0.076503,0.010554,0.017722,0.0009056,4.8648e-12,0.0022898,0.0043301,0.014079,0.062066,0.040665,0.00041357,5.1657e-07,0.023587,8.1107e-05,0.0025253,0.017266,0.051122,0.02291,0.013177,0.0010108,0.0011765,0.035739,0.11811,0.011776,0.011131,0.030396,0.0017219,0.059734,0.027298,0.019069,0.00017439,7.4519e-07,0.0072627,0.008108,0.015948,0.018801,0.008355,0.013982,7.4821e-05,0.019971,0.00023842,0.00042668,0.020944
GOBP_PHAGOCYTOSIS_RECOGNITION	27	24	-0.035731	-0.0013812	0.14793	0.59543	1	1	1	0.996442	1	C4BPA,C4BPB,CLEC7A,COLEC10,COLEC11,COLEC12,CRP,FCN1,FCN2,FCN3,JMJD6,LBP,MBL2,MEGF10,MYO18A,PEAR1,PLA2G5,PTX3,SCARB1,SFTPA1,SPON2,TREM2,TUB,TULP1	0.00071326,0.0012646,0.0045379,8.0155e-05,0.00041478,0.0061805,0.032521,0.00086149,0.030758,0.00015905,0.056141,0.055115,0.082578,2.5102e-06,0.00032073,0.0025433,0.01688,0.029615,0.007194,0.051485,0.018199,0.048656,0.0032085,0.011746
GOBP_CGMP_BIOSYNTHETIC_PROCESS	10	6	-0.065068	-0.0012583	0.26935	0.59544	1	1	1	0.996442	1	GUCY1A2,GUCY2C,GUCY2D,NPPC,NPR1,NPR2	0.0036361,0.01524,0.0001016,0.014481,0.003457,4.0968e-05
GOBP_CELLULAR_DEFENSE_RESPONSE	50	33	-0.028653	-0.0012984	0.11832	0.59567	1	1	1	0.996442	1	ADORA2A,BCL10,C5AR1,CCR9,CD300C,CD5L,CLEC5A,CX3CR1,CXCL9,DCDC2,FCMR,FOSL1,GNLY,IL1RL2,IL33,ITGB1,ITK,KLRG1,LBP,LGALS3BP,LSP1,LY96,NCF1,NCF2,NCR2,PTK2B,RAB23,RELA,TCIRG1,TRAT1,TYROBP,VEZF1,ZNF148	0.0057502,0.0033468,0.03658,0.080912,0.049838,0.080954,0.024311,0.0086452,0.0055903,4.1714e-05,0.11147,2.6191e-07,0.061024,0.012284,0.0041059,0.062575,0.0061103,0.047446,0.055115,0.046961,0.016241,0.0020785,1.1355e-05,0.0095253,0.031014,0.0010158,0.011196,9.0055e-07,0.016048,0.034056,0.014213,0.025288,1.7694e-06
GOBP_HYALURONAN_METABOLIC_PROCESS	34	26	-0.03746	-0.001507	0.15407	0.59605	1	1	1	0.996442	1	ABCC5,AP2A1,CD44,CEMIP,CLTC,EGF,FGF2,GUSB,HAS1,HAS2,HAS3,HEXA,HEXB,HYAL4,IL15,IL1B,ITIH2,ITIH5,LYVE1,NFKB1,PDGFB,SMPD3,SPAM1,STAB2,TGFB1,TNFAIP6	0.0052536,0.0068831,0.012381,6.2407e-06,0.0063946,0.011078,0.011713,0.023859,0.021603,0.033418,1.0671e-06,0.0322,0.075168,0.00028069,0.012146,0.019814,0.016931,0.073499,0.087628,6.0807e-06,0.00011469,6.1062e-09,7.0578e-05,0.0051573,0.0025253,0.00067822
GOBP_FATTY_ACID_HOMEOSTASIS	16	14	-0.045593	-0.0013465	0.18643	0.5966	1	1	1	0.996442	1	ADORA1,APOE,DGAT2,ENPP7,GOT1,GPAM,INS,MLXIPL,NR1H4,POLD1,PRKAA1,PRKAA2,SIRT1,XBP1	0.040791,0.0013396,0.13892,0.19377,0.0030011,0.03802,0.0021053,0.0069772,0.0021452,0.039595,0.055714,0.16969,0.0014378,8.8419e-07
GOBP_REGULATION_OF_PROTEIN_ADP_RIBOSYLATION	10	6	-0.091365	-0.0017669	0.37358	0.5966	1	1	1	0.996442	1	ADNP,BANF1,KAT2B,PNKP,TINF2,XRCC1	0.13475,0.098832,0.0022895,0.004907,0.0055989,3.8637e-06
GOBP_ESTABLISHMENT_OF_SKIN_BARRIER	29	24	-0.03738	-0.0014449	0.15235	0.59691	1	1	1	0.996442	1	ABCA12,ALOX12,ALOX12B,ALOXE3,CLDN1,CYP26B1,ELOVL1,FA2H,FLG,FLG2,GRHL1,GRHL3,HDAC3,HRNR,IL18,KDF1,KRT1,LSR,MET,PLEC,SFN,TMEM79,TP63,UGCG	0.0008731,0.063029,1.8766e-06,3.4528e-07,0.028059,0.0011563,5e-10,0.00084726,0.028415,0.018478,0.00043952,0.0035625,8.2869e-06,0.0045349,0.053862,0.001155,0.20402,0.0011947,0.012537,0.0044292,0.00060386,0.087178,0.0042572,0.12992
GOBP_NEGATIVE_REGULATION_OF_MACROPHAGE_CYTOKINE_PRODUCTION	12	11	-0.05401	-0.001414	0.22011	0.59691	1	1	1	0.996442	1	ACP5,AXL,EPX,IRAK3,NLRX1,NOD2,PRG2,TGFB1,TGFB2,TGFB3,TWIST1	0.00046794,0.019578,0.00021149,0.007939,0.026274,0.00017582,4.9e-06,0.0025253,0.017266,0.051122,0.019069
GOMF_SINGLE_STRANDED_DNA_ENDODEOXYRIBONUCLEASE_ACTIVITY	10	9	-0.068963	-0.0016332	0.2805	0.5971	1	1	1	0.996442	1	DCLRE1C,ENDOG,ERCC1,ERCC4,EXOG,RAD50,RBBP8,SETMAR,XRCC1	0.016808,0.033015,0.0039237,0.0039175,0.00029801,0.025508,0.028542,0.01631,3.8637e-06
GOBP_RESPONSE_TO_AMPHETAMINE	30	27	-0.032552	-0.0013345	0.13238	0.59711	1	1	1	0.996442	1	ADORA2A,ASIC1,CALM3,CNR2,DBH,DRD1,DRD2,DRD4,EDN1,EDNRA,GRIN2A,HDAC9,NR4A1,OXT,OXTR,PDE1B,PPP1R1B,PPP1R9B,PPP3CA,RGS2,RGS4,RGS7,SLC18A2,SLC1A1,SOD1,TH,TRDMT1	0.0057502,0.001057,0.0016341,0.13119,0.03349,0.0092918,5e-10,0.0008094,0.070648,0.039454,1.526e-05,1.2481e-05,0.012874,0.17064,0.0041456,0.035734,3.833e-06,0.00056213,0.00051678,0.061164,0.050102,0.00053825,0.0020375,0.014112,0.00010709,0.0011765,0.0031961
GOBP_TRICARBOXYLIC_ACID_METABOLIC_PROCESS	13	11	-0.05363	-0.001404	0.21728	0.59748	1	1	1	0.996442	1	ACLY,ACO1,ASS1,CS,GLUD1,IDH1,IDH2,IDH3A,IDH3B,IREB2,SIRT4	0.045938,0.01901,0.00081622,0.0013168,0.048726,0.0032482,0.0034444,0.0147,0.0021823,4.2084e-06,0.004072
GOBP_RENAL_WATER_HOMEOSTASIS	23	20	-0.036381	-0.0012839	0.14731	0.59754	1	1	1	0.996442	1	ADCY6,AKAP11,AKR1B1,AQP1,AQP2,AQP3,AQP4,AQP6,CYP11B2,CYP4A11,CYP4F12,CYP4F2,HAS2,INPP5K,MLLT6,MYO5B,PRKACA,PRKACB,PRKACG,WFS1	0.047221,0.025545,0.012192,0.0016593,0.029837,0.00031136,0.049267,0.012801,0.0015801,0.0016787,0.02062,0.030261,0.033418,0.087733,0.0010379,0.0020529,0.095534,4.9299e-05,0.0028457,0.01078
GOMF_K48_LINKED_DEUBIQUITINASE_ACTIVITY	12	7	-0.065123	-0.0013602	0.26333	0.59766	1	1	1	0.996442	1	ATXN3,DESI2,OTUD7B,USP13,USP15,USP7,YOD1	0.072097,5.6102e-05,0.030243,0.088386,0.022195,0.0004534,0.00076502
GOMF_OPSONIN_BINDING	19	16	-0.051509	-0.0016261	0.20829	0.59766	1	1	1	0.996442	1	APCS,C1QBP,CALR,CD93,CFH,CFHR1,CFHR2,CFHR4,CFHR5,CR1,CRP,ITGAM,ITGAV,ITGB2,MEGF10,PTX3	0.016294,0.0083567,0.0036119,0.10594,0.0069137,0.11379,0.00041447,0.0005175,4.1835e-06,0.033221,0.032521,0.10964,0.0050231,0.0029759,2.5102e-06,0.029615
GOBP_EPHRIN_RECEPTOR_SIGNALING_PATHWAY	49	47	-0.026397	-0.0014269	0.10661	0.59778	1	1	1	0.996442	1	ANKS1B,ARHGEF28,ARHGEF7,CDK5R1,CHN1,CRK,EFNA1,EFNA2,EFNA3,EFNA4,EFNA5,EFNB2,EFNB3,EPHA1,EPHA10,EPHA2,EPHA3,EPHA4,EPHA5,EPHA6,EPHA7,EPHA8,EPHB1,EPHB2,EPHB3,EPHB4,EPHB6,FYN,GIT1,KALRN,MMP2,MMP9,NCK1,NCK2,NGEF,NTRK1,NTRK3,PAK1,PTK2,PTPN11,RASA1,RBPJ,SIPA1L1,SRC,SS18,TIAM1,YES1	7.4473e-11,0.0043456,0.0039771,5.8502e-06,0.0050158,0.0080761,0.0014645,0.0002475,0.0028393,0.00011443,3.9513e-13,0.068058,0.0024192,0.0085407,0.001467,0.0084158,0.00038816,0.011188,1.2224e-14,0.0024248,0.0015441,0.00026554,1.3102e-07,9.542e-05,0.0060802,9.5771e-05,0.043512,3.424e-05,2.8624e-05,1.1358e-18,0.086942,8.5104e-07,1.5503e-05,0.00033905,2.6008e-09,0.003918,7.0896e-06,2.8521e-06,0.00024141,0.00041124,0.0038855,0.00039159,0.00019511,0.083572,0.03095,9.7303e-05,0.14049
GOBP_REGULATION_OF_PROTEIN_SECRETION	269	228	-0.011808	-0.0013978	0.04768	0.59779	1	1	1	0.996442	1	AACS,ABAT,ABCA12,ABCC8,ABCG1,ACHE,ACVR1C,ADAM8,ADAM9,ADCY5,ADCY8,ADORA2A,ADRA2A,ADTRP,ALOX5,ANG,ANKRD1,ANO1,APBB1,APBB3,APOE,ARF6,ARFIP1,ATP13A2,BAD,BAIAP3,BLK,BMP6,BMP8A,BRSK2,C1QTNF3,C2CD2L,CAPN10,CARTPT,CASR,CD2AP,CD33,CD38,CELA2A,CFTR,CHGA,CHRM3,CLOCK,CNR1,CPT1A,CYP51A1,DNAJC1,DNM1L,DPH3,DRD2,DRD3,DRD4,EFNA5,ENSA,EPHA5,ERP29,EXOC1,EXPH5,EZR,F2R,F2RL1,F2RL2,FAM3D,FFAR1,FFAR2,FGA,FGG,FKBP1B,FOXO1,FRMD4A,G6PC2,GCG,GCK,GHRL,GHSR,GIP,GIPR,GLUD1,GLUL,GNA11,GOLPH3,GOLPH3L,GPER1,GPLD1,GPR27,GPR68,HADH,HCAR2,HIF1A,HMGCR,HNF4A,IER3IP1,IFNG,IGF1,IL12A,IL12B,IL13,IL1A,IL1B,IL6,INHBB,INS,IRS1,IRS2,ISL1,ITPR1,JAGN1,JAK2,KCNA5,KCNB1,KCNJ11,KCNN4,KLF7,LEP,LLGL1,LLGL2,LRP5,LRRC8A,MCU,MIDN,MPC2,MTNR1B,MYH10,MYO18A,MYOM1,MYRIP,NEUROD1,NKX6-1,NLGN2,NOS2,NR0B2,NR1D1,NR1H2,NR1H4,OPRM1,OR51E2,ORAI1,OSBP,OXCT1,P2RX7,P3H1,PARD6A,PCK2,PCSK1,PFKFB2,PFKL,PFKM,PICK1,PIK3C3,PIM3,PLA2G1B,PLA2G6,PLCB1,PPARD,PPARG,PPIA,PPID,PPP3CA,PPP3CB,PRKACA,PRKAR1A,PRKCB,PRKCE,PSMD9,PTPN11,RAB11FIP1,RAB11FIP3,RAB11FIP5,RAP1GDS1,RAPGEF4,RBP4,REST,RFX3,RFX6,RHBDD3,RHBDF2,RPH3AL,RSAD2,SAA1,SEC24A,SERGEF,SERP1,SFRP1,SIDT2,SIRT4,SLC12A2,SLC16A1,SLC25A22,SLC2A2,SLC30A8,SLC8B1,SLC9B2,SNAP25,SOX4,SRCIN1,SREBF1,SRI,SSTR5,STX1A,STX4,STXBP4,STXBP5,STXBP5L,SYT4,SYT7,SYT9,TCF7L2,TCIRG1,TFAP2B,TGFB1,TGFB2,TGFB3,TLR2,TLR4,TM7SF3,TMED10,TMEM132A,TREM2,TRH,TRPM2,TRPM4,TTN,UCP2,UNC13B,VEGFC,VPS35,VSNL1,WLS	0.002811,0.002324,0.0008731,3.292e-07,0.00018451,0.00011033,0.021777,0.119,0.0071679,0.00037582,5.0199e-08,0.0057502,0.063848,0.029553,0.0024032,5.3686e-05,0.014463,0.0033923,0.038989,7.7218e-09,0.0013396,0.0084727,0.038933,0.010076,1.3364e-07,0.00036119,0.0062506,0.0086887,0.00035975,4.4073e-07,0.040332,0.00029762,0.0019084,0.021995,0.0024631,0.013613,0.02727,0.050118,0.015062,0.004149,0.013498,0.00021949,0.0023352,0.062944,0.0036575,0.029294,0.00053387,2.9253e-05,0.0937,5e-10,0.013844,0.0008094,3.9513e-13,0.0013364,1.2224e-14,0.0028004,0.13776,0.017881,0.023888,0.081141,0.0062632,0.0027369,0.094995,0.011991,0.041801,0.0016781,0.0016781,2.446e-07,0.21377,2.0642e-05,0.026689,0.00095505,0.00099602,1.3497e-06,0.063245,2.7645e-14,0.025619,0.048726,0.00050747,0.0010796,0.014384,0.00053588,0.085848,9.441e-06,0.0011897,0.006746,0.00049433,0.046582,0.012431,0.041666,0.00037495,0.10685,0.043909,2.3016e-05,0.0013818,0.00082542,0.052138,0.041576,0.019814,0.045907,0.0014286,0.0021053,0.0058389,0.0044336,0.00097853,0.0057502,0.10784,0.037678,0.017001,0.0010292,1.6252e-08,0.047722,0.017625,1.3067e-05,1.0954e-06,0.0044461,0.0036336,0.050627,0.0093669,0.00012428,0.1097,0.042522,0.003573,0.00032073,1.4943e-06,0.024539,1.76e-05,0.0038648,0.0078883,0.016044,0.00096775,0.0013971,0.030567,0.0021452,2.7922e-05,0.034697,0.17945,0.056983,0.0016388,0.00023006,0.051729,6.6804e-06,0.0037132,0.001176,0.0016947,0.02691,1.9253e-05,0.0012823,0.001813,7.5492e-05,0.0060804,0.0047818,5.8248e-07,0.00024054,6.5411e-08,1.5474e-07,0.056279,0.00051678,0.021877,0.095534,1.5801e-05,3.8408e-05,0.00072088,9.7873e-07,0.00041124,0.0053216,0.055632,6.0227e-10,0.0086254,0.002367,0.059217,0.00041426,0.00070059,0.13675,0.033021,0.0050909,0.009863,0.027305,0.011554,0.0084706,0.00041865,0.0088172,0.093232,6.1079e-05,0.004072,0.001572,0.051585,0.10633,2.6407e-07,0.013252,0.023109,5.6114e-08,0.0015647,0.052592,0.0035099,1.056e-11,0.02714,0.049192,0.018332,0.1149,0.0012395,0.050464,0.12114,0.0041771,6.3842e-05,0.00055893,3.0138e-08,0.016048,4.0512e-06,0.0025253,0.017266,0.051122,0.014005,0.047767,0.0026474,0.020058,0.0024398,0.048656,0.0062901,0.001235,0.0035112,0.027298,0.00097198,0.0060069,0.072776,0.071999,0.0035076,0.00037711
GOBP_PHOSPHATIDYLCHOLINE_METABOLIC_PROCESS	73	62	-0.02434	-0.0015104	0.098185	0.59789	1	1	1	0.996442	1	ABCA3,ABHD4,ACSL3,APOA1,APOA4,APOC1,CAPN2,CDS1,CEPT1,CETP,CHAT,CHKA,CHKB,CHPT1,DBI,DHRS7B,ENPP2,FABP3,GDPD3,GPLD1,LCAT,LDLR,LIPC,LPCAT1,LPCAT2,LPGAT1,MBOAT1,MBOAT2,MBOAT7,MFSD2A,NR1H2,OC90,PCYT1A,PEMT,PLA2G10,PLA2G15,PLA2G1B,PLA2G2A,PLA2G2C,PLA2G2D,PLA2G2E,PLA2G2F,PLA2G3,PLA2G4A,PLA2G4C,PLA2G5,PLA2G6,PLA2G7,PLB1,PNLIPRP2,PNPLA6,PNPLA7,PNPLA8,PON1,RAB38,SCARB1,SLC27A1,SLC44A1,SLC44A2,SLC44A3,SLC44A5,TMEM86B	0.0034731,0.070067,0.028431,0.0059241,0.0050242,0.0014722,0.0050761,0.00061437,0.00088431,0.032713,0.0089064,0.002272,0.0084482,0.042133,0.0047876,0.00032785,0.00040744,0.0016136,0.0005327,9.441e-06,3.767e-07,0.0047925,0.00010877,0.0080181,0.018554,4.5709e-05,0.0016353,0.0011184,0.00063701,0.14346,0.030567,0.0060968,2.135e-08,2.7043e-06,3.4286e-06,3.546e-10,0.0060804,0.044894,0.0017447,0.0012789,0.029177,0.0012789,3.8138e-06,0.030524,0.095673,0.01688,0.0047818,0.0019458,6.8399e-05,0.014023,0.016547,0.0056645,0.010403,0.010706,0.00013102,0.007194,0.0059406,0.0078431,0.0015063,0.0073286,0.0006646,0.0018353
GOBP_CELL_CYCLE_G2_M_PHASE_TRANSITION	145	119	-0.017391	-0.0014925	0.070046	0.59804	1	1	1	0.996442	1	ABCB1,AKAP8,AKAP8L,APP,ARPP19,ATAD5,ATM,AURKA,AURKB,AVEN,BABAM1,BACH1,BARD1,BLM,BRCA1,BRD4,BRSK1,BRSK2,CALM2,CALM3,CCDC57,CCNB2,CCND1,CCNG1,CCNY,CDC14B,CDC25B,CDC25C,CDC6,CDC7,CDK1,CDK14,CDK2,CDK3,CDK4,CDK5RAP3,CDK6,CDKN1A,CENPF,CHEK1,CHEK2,CHFR,CHMP4C,CIT,CLSPN,CTC1,DBF4B,DNM2,DONSON,DTL,DYRK3,ENSA,ESRRB,FBXL7,FBXO5,FOXM1,FOXN3,HUS1,HUS1B,ING4,INIP,INTS3,KCNH5,KDM8,KHDRBS1,KIF14,LATS1,LCMT1,MASTL,MELK,MTA3,NABP2,NAE1,NBN,NDC80,NEK10,NES,NPM1,ORC1,PAXIP1,PBX1,PHOX2B,PINX1,PKIA,PKMYT1,PLCB1,PLK1,PLK3,PPM1D,PPME1,RAB11A,RAD21,RAD50,RAD51B,RBBP8,RCC2,RFPL1,RINT1,RNASEH2B,RRM1,RRM2B,SIN3A,STOX1,SYF2,TAOK1,TAOK3,TICRR,TOPBP1,TP53,TPD52L1,UIMC1,USH1C,USP47,VPS4A,VPS4B,WEE1,WNT10B,ZFYVE19,ZNF830	1.3147e-07,0.00062226,0.00073128,0.0074312,0.025298,0.0012056,0.0031352,0.021817,6.8803e-06,0.017047,0.0020187,0.074236,0.0095185,0.0097706,0.017664,0.0029963,0.00043019,4.4073e-07,0.038803,0.0016341,2.0398e-05,2.4262e-05,0.094095,0.040184,9.8827e-05,2.101e-11,0.011934,2.9025e-08,7.1805e-05,0.015538,0.040005,0.00027515,2.3759e-13,0.0045708,0.00080782,0.0017919,0.042106,0.02622,0.031895,0.010274,2.7066e-06,0.0017019,0.003025,0.0053851,4.5444e-05,2.9139e-07,5.9753e-05,0.0035223,0.0061765,0.0029467,0.018496,0.0013364,0.013621,0.00010457,0.011012,0.034626,1.6851e-09,0.0067086,0.059481,0.00044246,0.00097355,0.0023177,8.5546e-05,0.038206,0.0017512,0.065842,0.005368,0.091471,0.044635,0.00040906,0.0033643,0.0064113,0.01052,0.031178,0.00013587,0.040258,0.083847,1.6732e-06,3.3209e-05,5.6252e-06,0.0015645,0.039507,0.00014916,0.046391,0.036509,5.8248e-07,0.010804,0.0057381,0.010666,0.0096911,0.099426,0.01025,0.025508,0.0023928,0.028542,0.043092,0.024853,0.027378,0.073249,0.015248,0.019782,0.0038115,8.9894e-07,0.015117,1.0517e-05,0.001616,0.00089928,0.078054,0.0017219,0.050172,0.010435,0.0017234,0.041743,3.4063e-07,0.066231,0.013672,0.0017206,0.0020725,0.046546
GOBP_POSITIVE_REGULATION_OF_MYELOID_LEUKOCYTE_DIFFERENTIATION	57	50	-0.025247	-0.0014075	0.10166	0.59806	1	1	1	0.996442	1	ACIN1,CASP8,CD101,CD4,CD74,CREB1,CSF1,CTNNBIP1,DCSTAMP,EVI2B,FADD,FES,FOS,GPR68,HAX1,HCLS1,ID2,IFNG,IL12B,IL17A,IL20,IL23A,IL23R,IL34,IL5,KITLG,KLF10,LEF1,LIF,NEDD9,OCSTAMP,PLA2G3,POU4F1,POU4F2,PPARGC1B,PPP3CA,PRKCA,RB1,RIPK1,ROR2,RUNX1,SLC9B2,TESC,TGFB1,TNFSF11,TRAF6,TREM2,TRIB1,TYROBP,ZFP36L1	0.14075,0.0072017,0.0078755,0.0023989,0.0013642,0.00051441,0.089315,0.1124,0.00022383,0.045853,0.00042454,6.1858e-06,0.024794,0.006746,0.0033911,0.014803,0.055349,0.043909,0.00082542,0.00082715,0.071609,0.012491,0.043785,0.00016803,0.058601,0.074994,3.6671e-06,0.0047839,0.00031893,0.0018084,0.1196,3.8138e-06,0.0067005,0.0024549,0.0037297,0.00051678,0.0032536,0.050066,0.017312,0.0037691,6.6542e-05,5.6114e-08,0.00012416,0.0025253,0.13936,0.0019335,0.048656,0.018962,0.014213,0.023179
GOMF_SINGLE_STRANDED_RNA_BINDING	79	70	-0.021784	-0.001436	0.08772	0.59806	1	1	1	0.996442	1	A1CF,ADARB2,AGO1,AGO2,AGO3,AGO4,AQR,ATXN1,CBX4,CBX6,CBX8,CNBP,DAZAP1,DDX1,DDX11,DDX60,DDX60L,DHX58,DHX9,DIS3L2,DLX2,ELAVL4,ENDOV,HNRNPA1,HNRNPC,HNRNPDL,HNRNPF,HNRNPH1,HNRNPU,IFIH1,IFIT5,IGHMBP2,ILF3,JMJD6,KHDRBS1,KHDRBS2,L1TD1,LACTB2,LARP4,LONP1,LSM14A,MCRS1,MSI1,MSI2,PABPC1,PABPC1L,PABPC4,PABPC4L,PAN3,PATL1,PIWIL1,PNPT1,POLR2G,PPIE,PTBP1,PUS1,RBM11,RBM7,RBMS1,RBMS2,RBMS3,RBPMS,SRA1,SSB,STRBP,SYNCRIP,TIA1,U2AF2,ZFR,ZFR2	0.0062235,1.6732e-05,2.5615e-05,1.7122e-06,1.5127e-05,5.7849e-05,0.022263,1.4599e-10,0.0038485,3.0811e-07,0.0033625,0.021103,0.00026916,1.3922e-05,0.080539,0.012504,0.019353,0.014698,0.0002227,0.071969,1.2319e-07,0.0041613,0.0015715,3.0896e-08,0.0060315,0.0015295,0.058306,0.00090072,0.017844,2.9339e-07,0.050919,0.024732,0.0083443,0.056141,0.0017512,0.0076224,0.011222,8.868e-05,0.00047525,0.0049718,0.051908,1.7711e-09,0.00127,5.0562e-09,4.5135e-05,0.037965,4.8172e-05,0.061308,0.036258,0.068764,0.0067646,0.0012277,0.0024844,0.0034839,0.0014724,0.011335,0.0048386,0.015914,7.4453e-11,0.0040514,1.3909e-08,0.010207,3.1414e-09,0.099114,0.0083141,0.023696,2.0535e-11,3.7491e-06,0.0078676,4.8087e-06
GOCC_ZYMOGEN_GRANULE_MEMBRANE	13	12	-0.052198	-0.0014273	0.20973	0.59827	1	1	1	0.996442	1	CLCA1,CUZD1,DMBT1,GP2,RAB27B,SCAMP1,SLC30A2,STX3,TMED10,TMED2,VAMP2,ZG16	0.028011,0.1069,0.00022632,0.004075,0.00065537,0.037772,0.028915,0.0054273,0.020058,0.035739,3.5359e-05,0.11918
GOCC_SPINDLE	401	330	-0.010312	-0.0014639	0.041346	0.59848	1	1	1	0.996442	1	ACOT13,AGBL5,AKT1,ALMS1,ALPK1,ANAPC5,ANAPC7,ANKFN1,ANKRD53,ANXA11,APP,ARHGEF2,ARHGEF7,ARL2BP,ARL8A,ARL8B,ASPM,ATM,AURKA,AURKB,BCCIP,BIRC6,BOD1,BORA,BUB1B,CALM2,CALM3,CAPG,CBX1,CBX3,CCAR2,CCDC117,CCDC57,CCDC69,CCSAP,CD180,CDC14A,CDC14B,CDC16,CDC20,CDC25B,CDC27,CDC42,CDC6,CDC7,CDCA8,CDK1,CDK5RAP2,CENPE,CENPF,CENPV,CEP104,CEP128,CEP162,CEP19,CEP295,CEP350,CEP44,CEP63,CEP85,CEP89,CEP95,CHAMP1,CHMP2A,CHMP2B,CHMP3,CHMP4A,CHMP4B,CHMP4C,CHMP6,CHMP7,CKAP2,CKAP2L,CLASP1,CLASP2,CLTA,CLTC,CNTRL,CRMP1,CSNK1A1,CSNK1D,CSPP1,CTNNB1,CTTN,CUL3,CYLD,DCDC1,DCDC2,DCTN1,DCTN3,DCTN4,DCUN1D5,DDX11,DIAPH1,DIDO1,DLGAP5,DNAAF1,DR1,DYNC1I1,DYNLL1,DYNLT1,E4F1,ECT2,EFHC1,EML1,EML2,EML3,EML4,ENKD1,EPB41,ERCC2,EVI5,FAM110A,FAM110C,FAM161A,FAM83D,FBF1,FBXO5,FLCN,FMN2,FRY,GIT1,GOLGA2,GPSM2,HAUS1,HAUS2,HAUS3,HAUS4,HAUS5,HAUS6,HAUS8,HDAC3,HECW2,HEPACAM2,HNF4G,HNRNPU,HSPB1,IK,INCENP,INO80,INPPL1,INVS,IQCB1,JTB,KAT2A,KAT2B,KAT5,KATNA1,KATNAL1,KATNAL2,KATNBL1,KBTBD8,KIF11,KIF14,KIF15,KIF16B,KIF18A,KIF20A,KIF20B,KIF22,KIF23,KIF2A,KIF2B,KIF2C,KIF3A,KIF3B,KIFAP3,KIFC2,KLHL21,KLHL22,KLHL42,KNTC1,KPNA7,LATS1,LATS2,LIMK2,LSM14A,MAD2L1,MAD2L1BP,MAD2L2,MAEA,MAK,MAP10,MAP1S,MAP2K5,MAP7D1,MAP9,MAPK1,MAPK14,MAPK15,MAPKBP1,MAPRE1,MAPRE2,MAPRE3,MBIP,MICAL3,MISP,MMS19,MTCL1,MTUS1,MYH9,MZT1,MZT2A,NCOR1,NDE1,NDEL1,NEDD1,NEDD9,NEIL2,NEK2,NEK6,NEK7,NGRN,NIN,NPM1,NR3C1,NSUN2,NUBP2,NUDC,NUMA1,NUP62,NUP85,NUSAP1,ODAM,OR2A4,PAFAH1B1,PARP4,PINX1,PKD2,PKHD1,PKP4,PLEKHG6,PLK1,PLK3,POC1A,POLB,PPP2CB,PRC1,PRPF19,PSRC1,PTP4A1,PTPN7,RAB11A,RAB11FIP4,RACGAP1,RAD21,RAE1,RALBP1,RASSF10,RB1,RCC2,RGS14,RIF1,RMDN1,RMDN2,RMDN3,RPS3,RPS6KA2,RSPH1,SAC3D1,SBDS,SHCBP1,SHCBP1L,SIRT2,SKA1,SKA2,SKA3,SMC3,SMC6,SNCG,SPAG5,SPAG8,SPAST,SPATA17,SPATA5,SPATA5L1,SPDL1,SPECC1L,SPICE1,SPIN1,TACC3,TADA2A,TADA3,TAF1D,TBCCD1,TBCK,TBL1XR1,TERF1,TFDP2,TMEM201,TMEM9,TNKS,TOPBP1,TOPORS,TPPP,TPR,TPT1,TRAT1,TTC23L,TTC28,TTK,TTL,TTLL12,TUBB1,TUBB2A,TUBB2B,TUBB4A,TUBB4B,TUBB6,TUBG1,TUBG2,TUBGCP2,TUBGCP3,TUBGCP4,TUBGCP5,TUBGCP6,UBXN2B,UNC119,VPS4A,VPS4B,WDR5,WDR62,WDR73,WRAP73,YEATS2,YPEL5,ZNF207,ZW10,ZWILCH,ZZZ3	4.7928e-08,3.6273e-07,0.038855,1.1713e-14,0.009314,0.015613,3.7476e-13,0.011765,0.041975,0.039686,0.0074312,0.023906,0.0039771,0.036991,1.5456e-08,0.12865,0.00010024,0.0031352,0.021817,6.8803e-06,2.0789e-06,0.002113,0.0093869,0.034036,0.093369,0.038803,0.0016341,0.00049008,0.0022015,0.15117,0.019331,1.8945e-07,2.0398e-05,0.11317,0.0023591,1.3875e-08,0.0018506,2.101e-11,0.0035927,5e-10,0.011934,0.01107,8.527e-09,7.1805e-05,0.015538,0.001204,0.040005,5.7889e-07,2.1868e-05,0.031895,0.00062671,0.00052287,0.00053515,1.5706e-05,0.035685,0.017047,0.03656,0.0038742,0.025755,0.012964,3.2801e-05,0.0008698,1.8049e-05,1.3869e-05,0.050405,0.0059962,0.0052972,0.0098348,0.003025,0.039965,0.0077791,0.10443,0.028036,0.00028254,0.0029155,0.030427,0.0063946,0.00010903,0.0013267,0.018919,2.8314e-05,4.5911e-05,1.8411e-08,0.009421,2.9673e-12,0.0021578,0.00012444,4.1714e-05,0.082676,0.026399,0.011839,0.019587,0.080539,4.1975e-05,0.0078534,0.1571,0.00013468,3.2593e-07,0.00013485,2.1869e-09,0.11653,6.9199e-05,0.022941,0.034201,0.01239,0.025607,0.019487,0.05073,6.6427e-06,2.3272e-09,0.00024629,0.059286,0.080896,0.0029098,0.00041757,4.5698e-05,0.0015247,0.011012,0.039066,0.0030325,0.036192,2.8624e-05,0.010665,0.087505,0.00082358,0.016419,0.0030069,1.7653e-14,0.22762,0.036645,0.017799,8.2869e-06,0.00080527,0.00029027,7.1994e-05,0.017844,0.0089013,2.6087e-11,0.0041751,0.021487,0.0030615,0.0011159,0.019855,3.0599e-12,0.024863,0.0022895,3.4527e-06,0.0082902,0.00088439,0.089542,0.014902,0.014842,0.044162,0.065842,0.0012046,4.3667e-10,9.4707e-06,2.7724e-06,0.0091822,0.0073036,0.05215,3.0406e-05,7.6878e-05,0.0078531,0.0032402,0.00063975,0.051533,7.2164e-16,9.566e-05,7.7514e-08,0.10661,0.029712,0.083898,0.005368,0.10245,0.00011523,0.051908,0.1207,0.010314,0.0017718,0.0093848,0.02321,0.12219,0.00081381,2.6564e-05,0.004235,2.2309e-09,0.017138,0.03516,0.0042585,1.865e-06,0.0020975,0.097007,7.5642e-07,0.1168,0.017337,2.8922e-06,0.019929,0.010933,0.0080085,0.032719,0.031272,0.066287,0.0018147,0.0015648,0.0010333,0.001033,0.0018084,9.4165e-05,0.06876,0.027213,0.0020052,0.097501,0.00090984,1.6732e-06,7.0159e-06,0.00024613,0.00071294,0.00088826,0.014365,0.15177,0.0022056,0.012067,0.087783,0.047403,9.0503e-05,0.027383,0.00014916,0.013314,7.2139e-05,9.7685e-06,0.096122,0.010804,0.0057381,0.0023825,0.014707,0.0043709,0.017158,0.0027613,0.138,0.033718,4.9519e-09,0.099426,0.0051396,0.0014139,0.01025,0.063111,0.002308,0.0018295,0.050066,0.043092,0.0094929,0.0027825,4.9207e-05,0.020671,0.00013311,0.01718,0.0017208,0.11033,3.8928e-05,0.023877,0.032828,0.00020331,0.00014869,0.0012611,0.00099069,0.035609,0.16399,0.017644,0.020873,0.0003273,5.0768e-05,3.2214e-06,0.023096,0.087373,0.064802,0.029638,0.0024124,0.069694,0.003058,0.1315,0.00084698,0.0042252,0.14195,0.11615,0.024183,3.7404e-06,0.0015682,1.9631e-07,0.064678,0.026383,5.3553e-06,0.078054,0.022596,0.010138,0.10215,0.074556,0.034056,0.010811,0.00063903,0.016842,0.00057379,0.011132,0.001017,0.14382,0.037046,0.039947,0.0051783,0.0028396,3.0363e-06,3.886e-06,0.086304,0.017004,7.6099e-10,0.053137,6.8665e-05,0.0095014,0.0021362,3.4063e-07,0.066231,0.0012324,0.0003757,2.665e-09,0.046133,0.035171,0.0006198,6.3089e-06,0.00071749,0.0075277,0.0002266
GOBP_CHAPERONE_MEDIATED_PROTEIN_COMPLEX_ASSEMBLY	21	19	-0.050755	-0.0017459	0.20331	0.59857	1	1	1	0.996442	1	APCS,BBS10,BBS12,CCT2,CLU,HOPX,HSP90AA1,HSP90AB1,HSPA4,HSPD1,LONP1,MKKS,NDUFAF1,PSMG1,PSMG2,PSMG3,PTGES3,STUB1,THEG	0.016294,0.012958,0.0019476,0.0057871,0.00036964,0.071199,0.00087871,0.02578,0.0018098,0.0002172,0.0049718,0.015247,0.0074748,6.1628e-10,0.013806,0.00051096,0.0093589,0.00010045,0.0037839
GOBP_REGULATION_OF_TRANSMISSION_OF_NERVE_IMPULSE	16	15	-0.051842	-0.0015847	0.20726	0.59876	1	1	1	0.996442	1	AGT,AVP,AVPR1A,CARTPT,CHRNB4,FGF12,GHRL,GHSR,GLRA1,GPR35,HCRT,ITGA2,MTNR1B,TNR,TYMP	0.026941,1.612e-06,0.023372,0.021995,2.7936e-08,0.0055905,1.3497e-06,0.063245,0.096837,0.0015688,0.075712,0.0011523,0.042522,4.4062e-12,0.033628
GOBP_MATURE_B_CELL_DIFFERENTIATION_INVOLVED_IN_IMMUNE_RESPONSE	30	23	-0.039951	-0.0015118	0.15964	0.59881	1	1	1	0.996442	1	ADA,BCL3,BCL6,C17orf99,CDH17,CR1,DLL1,DOCK10,FCGR2B,GPR183,IL10,IL21,IL6,IRF8,LFNG,LGALS1,NKX2-3,PHF14,PLCG2,PTK2B,RAG2,ST3GAL1,XBP1	0.017808,0.08991,2.02e-05,0.0039194,0.019644,0.033221,0.00011701,7.8972e-08,0.054648,0.021089,0.12059,0.0029049,0.045907,0.00089469,0.11632,0.018921,0.036817,0.0031639,0.00035885,0.0010158,0.012089,9.8589e-06,8.8419e-07
GOBP_SPINAL_CORD_PATTERNING	20	19	-0.041388	-0.0014237	0.16509	0.59897	1	1	1	0.996442	1	ASCL1,CHRD,DBX1,DLL4,DMRT3,FOXN4,GDF11,GLI2,GLI3,INTU,LHX3,NKX2-2,RELN,RFX4,RFX8,SHH,SMO,SOX1,TULP3	0.00011087,1.1795e-07,0.0025718,0.00025463,0.022222,0.0017156,0.0018529,0.022571,1.1849e-07,0.012845,9.5504e-05,0.00037997,3.9501e-07,0.013849,0.0061174,0.085714,0.015121,0.0090439,0.034694
GOBP_POSITIVE_REGULATION_OF_ORGANELLE_ASSEMBLY	79	66	-0.023558	-0.0015081	0.093871	0.59908	1	1	1	0.996442	1	ARHGAP35,ATG2A,ATMIN,BBS4,CAPG,CCDC88A,CCP110,CENPJ,CEP120,CEP135,CEP295,CNOT1,CNOT2,CNOT6,CNOT6L,CROCC,DYNC1H1,DZIP1,FSCN1,FUZ,G3BP1,G3BP2,GPSM2,GSK3B,HAP1,IFT88,IL5,KCTD17,LCP1,LRSAM1,MAPK15,MAPK9,MARK4,MNS1,MOAP1,NUMA1,NUP62,PAN2,PAN3,PDCD6IP,PIP4K2A,PIP4K2B,PIP4K2C,PLK4,PPP1R35,RAB3GAP2,RALB,RP1,SASS6,SAXO1,SDC4,SDCBP,SH3GLB1,SNX18,SNX30,SNX4,SNX7,SPAG5,SRC,STIL,STX18,TAPT1,ULK1,VPS4B,WIPI1,WRAP73	0.00090661,3.0925e-06,0.018384,0.080446,0.00049008,0.013002,0.0045615,0.010366,2.6493e-07,0.036072,0.017047,0.0042334,0.0078624,0.0004098,0.0085637,0.001072,0.0061875,4.6559e-07,3.7623e-07,0.0069694,0.075037,0.002978,0.087505,9.1636e-05,0.019124,0.0002897,0.058601,0.071677,0.035184,0.00018951,0.0042585,0.0081582,1.094e-06,0.0052954,0.0031022,0.014365,0.15177,0.0096272,0.036258,0.052393,8.2112e-06,0.00020133,0.019426,0.042987,0.0044004,4.2848e-05,0.021653,0.0076947,0.13696,0.0064233,0.083424,0.037717,0.013829,0.025162,0.00059405,0.00018053,0.01459,0.0003273,0.083572,0.017722,7.5102e-05,0.00031982,0.017853,0.066231,0.016178,0.046133
GOMF_COMPLEMENT_RECEPTOR_ACTIVITY	12	11	-0.054639	-0.0014305	0.21685	0.59946	1	1	1	0.996442	1	C3AR1,C5AR1,C5AR2,CMKLR1,CR1,CR2,FPR1,FPR2,FPR3,GPR32,GPR33	0.0261,0.03658,0.016036,0.0001925,0.033221,0.015633,0.01878,0.020911,0.0011129,0.00090363,0.037784
GOBP_TRANSFERRIN_TRANSPORT	10	9	-0.077211	-0.0018285	0.30579	0.59967	1	1	1	0.996442	1	CLTC,DNM2,LMTK2,MCOLN1,RAB11B,REP15,STEAP3,TFR2,TFRC	0.0063946,0.0035223,0.069533,0.016547,0.023955,0.0027298,0.00096608,0.002369,0.0013755
GOBP_IMMUNOLOGICAL_SYNAPSE_FORMATION	15	14	-0.054307	-0.0016038	0.21441	0.59998	1	1	1	0.996442	1	CCL19,CCL21,CCR7,CD6,CD81,CORO1A,DLG1,DOCK2,DOCK8,EPHB1,HAVCR2,LGALS3,NCK2,NEDD9	0.00029718,0.0038293,0.038159,0.00029886,0.0093247,0.00011656,0.014063,4.8815e-10,0.011651,1.3102e-07,0.010583,0.055157,0.00033905,0.0018084
GOBP_REGULATION_OF_TRANSCRIPTION_INVOLVED_IN_G1_S_TRANSITION_OF_MITOTIC_CELL_CYCLE	21	20	-0.038025	-0.0013419	0.15	0.60005	1	1	1	0.996442	1	BACH1,BRD4,CDK14,CDK15,CDK17,CDK18,CDK5,E2F1,E2F2,E2F4,E2F6,E2F7,ESRRB,HINFP,ID2,KLF11,NPAT,RB1,TFDP1,ZPR1	0.074236,0.0029963,0.00027515,0.013658,0.00026742,8.8212e-05,0.0005736,0.036496,0.030668,0.072864,0.021246,0.00095741,0.013621,0.073297,0.055349,0.0045906,0.00034527,0.050066,0.079806,0.0038899
GOBP_REGULATION_OF_NEUTROPHIL_ACTIVATION	14	10	-0.058939	-0.0014713	0.23247	0.60007	1	1	1	0.996442	1	BCR,CD300A,FCGR2B,GRN,ITGAM,ITGB2,PLA2G2A,PRAM1,PTAFR,SYK	0.028833,0.025098,0.054648,0.00049565,0.10964,0.0029759,0.044894,0.059648,2.4857e-07,0.002164
GOMF_TRANSFORMING_GROWTH_FACTOR_BETA_RECEPTOR_BINDING	23	22	-0.037551	-0.0013898	0.14781	0.60027	1	1	1	0.996442	1	AMH,BAMBI,ENG,FERMT2,FKBP1A,INHBC,LEFTY1,LEFTY2,LRG1,SMAD2,SMAD3,SMAD6,SMAD7,SNX6,TGFB1,TGFB2,TGFB3,TGFBR1,TGFBR2,TGFBR3,TGFBRAP1,USP15	4.9008e-06,0.0012453,2.7374e-08,0.0098042,0.0066466,2.0417e-05,0.035611,0.0085383,0.044565,0.001334,3.5076e-05,0.010981,3.4213e-05,0.00036166,0.0025253,0.017266,0.051122,0.02291,0.013177,0.0010108,3.0139e-07,0.022195
GOBP_ANTIMICROBIAL_HUMORAL_IMMUNE_RESPONSE_MEDIATED_BY_ANTIMICROBIAL_PEPTIDE	80	52	-0.030904	-0.0017569	0.1216	0.60031	1	1	1	0.996442	1	ANG,CCL13,CXCL1,CXCL10,CXCL11,CXCL13,CXCL2,CXCL3,CXCL5,CXCL6,CXCL8,CXCL9,DEFA1,DEFA1B,DEFA3,DEFA4,DEFA5,DEFA6,DEFB1,DEFB126,ELANE,EVPL,GALP,GAPDH,GNLY,HMGN2,HRG,IL17A,IL17F,KLK3,KLK5,KLK7,KRT6A,LGALS4,MUC7,NOD2,PF4V1,PGC,PGLYRP1,PGLYRP3,PLA2G1B,PPBP,REG1A,REG1B,REG3A,REG3G,RNASE3,RNASE6,RNASE7,ROMO1,RPL30,S100A7	5.3686e-05,0.063126,0.061347,0.0012186,0.0019409,0.049162,0.061154,0.009407,0.079146,0.086814,0.00042804,0.0055903,0.04693,0.043046,0.033071,0.041358,0.023168,0.050019,0.0032234,0.064433,0.001919,0.0099386,0.033039,0.0064052,0.061024,0.0008651,0.046933,0.00082715,0.00031116,0.010266,0.06959,0.053653,0.013531,0.00028381,0.042416,0.00017582,0.061347,0.020024,0.063952,0.047844,0.0060804,0.079146,0.0031223,0.0036547,0.00034816,0.026024,0.096488,0.043425,0.0017852,0.0021528,0.037001,0.038648
GOBP_ENDOPLASMIC_RETICULUM_UNFOLDED_PROTEIN_RESPONSE	72	61	-0.024213	-0.0014904	0.095236	0.60034	1	1	1	0.996442	1	ABCA7,AGR2,AMFR,ATF3,ATF4,ATF6,BAX,BCL2L11,BFAR,BHLHA15,BOK,CCND1,CDK5RAP3,COPS5,CREB3,CREBZF,CTH,DAB2IP,DDIT3,DDRGK1,DERL1,DERL2,DERL3,DNAJB9,DNAJC10,EIF2AK2,EIF2AK3,EIF2S1,ERLEC1,ERMP1,ERN1,ERN2,FGF21,FICD,HERPUD2,HSPA5,MBTPS1,NCK1,NCK2,NFE2L2,OS9,PARP16,PARP6,PARP8,PIK3R1,PPP1R15B,PTPN1,PTPN2,RHBDD2,SERP1,STC2,STUB1,TBL2,TMED2,TMEM33,TMTC4,UFL1,VAPB,WFS1,XBP1,YOD1	0.0098957,0.010828,0.020187,6.3053e-05,1.0398e-08,0.020791,0.069612,0.012567,4.2639e-09,0.11703,0.00026284,0.094095,0.0017919,0.00010681,0.020881,0.00010949,0.00084444,0.00072593,0.0013664,0.0032804,0.0092222,0.0050576,0.0005831,0.0010655,0.0020625,0.034704,0.12818,0.050777,0.075656,0.0090861,0.0015039,0.023311,0.036057,0.10878,0.0064231,0.00064376,0.0076737,1.5503e-05,0.00033905,0.00073825,0.00011835,0.020736,0.014025,0.00025138,1.0849e-08,0.062837,7.0444e-09,0.0039712,0.021996,0.0088172,0.053798,0.00010045,0.013411,0.035739,0.078525,9.9104e-05,0.013011,0.038221,0.01078,8.8419e-07,0.00076502
GOMF_G_PROTEIN_COUPLED_CHEMOATTRACTANT_RECEPTOR_ACTIVITY	24	13	-0.060111	-0.0017107	0.23494	0.60097	1	1	1	0.996442	1	ACKR2,ACKR3,ACKR4,CCR7,CCR8,CCR9,CMKLR1,CX3CR1,CXCR5,GPR17,GPR35,GPR75,XCR1	0.027558,0.13419,0.00074135,0.038159,0.012109,0.080912,0.0001925,0.0086452,0.00029361,0.002901,0.0015688,0.041618,0.085781
GOBP_PROLINE_TRANSPORT	12	9	-0.057172	-0.001354	0.22298	0.60117	1	1	1	0.996442	1	SLC1A4,SLC36A1,SLC36A2,SLC36A4,SLC38A2,SLC3A2,SLC6A20,SLC6A7,SLC7A5	0.0024772,0.0093643,0.095294,0.084468,0.02955,0.0025902,0.0013946,0.030679,0.036904
GOCC_TRANSCRIPTION_FACTOR_TFIIH_HOLO_COMPLEX	12	8	-0.078153	-0.0017451	0.30483	0.60117	1	1	1	0.996442	1	CCNH,CDK7,ERCC2,ERCC3,GTF2H1,GTF2H3,MMS19,MNAT1	0.057852,0.0025842,0.00024629,1.0723e-06,0.0070773,0.040564,0.019929,0.0037524
GOBP_BLOOD_VESSEL_ENDOTHELIAL_CELL_PROLIFERATION_INVOLVED_IN_SPROUTING_ANGIOGENESIS	55	23	-0.037362	-0.0014139	0.14551	0.60132	1	1	1	0.996442	1	ACVRL1,AGTR1,APELA,APLNR,BMP4,BMPER,DLL4,EPHA2,FGF2,FGFBP1,GATA2,HMOX1,IL12A,IL12B,ITGB1BP1,MMRN2,NGFR,NRARP,PDCD10,PPP1R16B,SEMA5A,THBS1,VEGFA	0.00027035,0.01013,0.0023182,3.8761e-06,0.082033,0.011014,0.00025463,0.0084158,0.011713,0.11546,0.0045987,0.057157,0.0013818,0.00082542,0.10795,0.018954,0.036355,0.050191,0.034278,4.222e-07,9.8606e-06,0.015687,7.4519e-07
GOBP_NEGATIVE_REGULATION_OF_CELLULAR_COMPONENT_ORGANIZATION	679	557	-0.0084184	-0.0015414	0.032784	0.60133	1	1	1	0.996442	1	ABCA2,ABCA7,ABI3,ACAA2,ACD,ACE,ACVRL1,ADCK1,ADCY6,ADD2,ADD3,ADIPOQ,ADTRP,AICDA,AIDA,AKT1,ANAPC15,ANKRD13A,ANKRD13B,ANKRD13D,ANKRD27,ANTXR1,ANXA2,APC,APC2,APOA1,APOA4,APOC1,APOC2,APOC3,APOD,APOE,APP,ARF6,ARFGEF1,ARHGAP24,ARHGAP28,ARHGAP44,ARHGEF15,ARHGEF18,ARHGEF2,ARHGEF7,ARPIN,ARRB2,ATM,ATXN2,ATXN7,AURKAIP1,AURKB,AVIL,AVP,BAG5,BBS4,BCAS3,BCL2L2,BIRC2,BIRC5,BMP4,BMP6,BMP7,BNIP3,BOK,BRCA1,BUB1,BUB1B,BUB3,C11orf65,CAMSAP2,CAPG,CAPZA1,CAPZA3,CAPZB,CARD8,CARM1,CAV1,CAV3,CBFA2T2,CBLN1,CCL21,CCNF,CCP110,CD300A,CD38,CDC20,CDC42,CDCA8,CDH1,CDH5,CDK5,CDK5RAP2,CDKL3,CDT1,CENPF,CEP97,CERS2,CFLAR,CGNL1,CH25H,CHEK1,CHMP4A,CHMP4B,CIB1,CKAP2,CLASP1,CLASP2,CLDN7,CLEC16A,CLIP3,CLU,CORO1A,CORO1B,CORO1C,CORO2B,CPTP,CRBN,CRMP1,CRYAB,CSNK1A1,CST3,CTC1,CTNNA2,CTNNBIP1,CXCL10,DAB1,DAB2,DACT1,DCC,DCP2,DENND5A,DGUOK,DIP2B,DKK1,DLC1,DLG4,DMRT1,DMTN,DNAJA4,DNAJB1,DNAJB2,DNAJB6,DNAJB8,DNAJC15,DNM2,DNM3,DPP4,DPYSL3,DPYSL5,DRAXIN,DTNBP1,DYRK1A,EFNA1,EFNB2,EFNB3,EMILIN1,EML2,EPHA3,EPHA4,EPHA7,EPHB2,EPS8,ERCC1,ERCC4,EVI5L,EVL,F11R,FAM107A,FAP,FAT3,FBXL2,FBXO5,FEZ1,FEZ2,FHOD3,FKBP4,FLCN,FLII,FSTL4,FXN,FYN,GAK,GCLC,GDI2,GEN1,GHITM,GMFG,GORASP1,GRIN2B,GSK3A,GSK3B,GSN,HES1,HGF,HIP1R,HMGB1,HNRNPA1,HNRNPC,HNRNPU,HORMAD1,HRG,HSPA5,HSPA8,IFNB1,IFRD1,IGF1,IK,IKBKB,IL1B,INCENP,INPP5F,INPP5J,INPP5K,IQCJ-SCHIP1,IRAK3,ISL1,ITGA3,ITGAV,ITGB1BP1,ITGB3,ITM2C,JAM3,KANK1,KANK3,KANK4,KAT2A,KAT2B,KIAA0319,KIF14,KIF24,KLHL22,KLK8,KNTC1,KREMEN1,LCMT1,LDLR,LDLRAD4,LGALS3,LIF,LIMA1,LIMK2,LMNA,LMO4,LMOD1,LMOD2,LMOD3,LPAR1,LRIG2,LRPAP1,LRRK2,LRRTM1,LRRTM2,LRSAM1,MAD2L1,MAD2L1BP,MAD2L2,MAG,MAK,MAP1B,MAP2,MAP6D1,MAPRE1,MBP,MCM2,MCTP1,MDM1,MEFV,MET,MGARP,MKKS,MMP14,MNAT1,MPV17L,MT3,MTBP,MTPN,MUL1,MYADM,MYLIP,MYOC,NANOS2,NAT10,NAV3,NBN,NDC80,NECAB2,NEU3,NEUROD2,NFATC4,NGEF,NLGN1,NLRC3,NOL3,NOTCH1,NPM1,NR1H2,NR1H4,NR2F1,NRP1,NTN1,NUBP1,NUF2,ODF2L,OMA1,OPA1,OPRD1,PACSIN2,PAFAH1B1,PAK2,PAQR3,PARK7,PARL,PARP1,PATL2,PCID2,PCSK9,PEX5,PFDN2,PFDN4,PFN1,PFN2,PFN4,PHF2,PHF23,PHLDB2,PICALM,PICK1,PIF1,PIK3CA,PIK3R1,PINK1,PINX1,PLEKHH2,PLK1,PMEPA1,PMP22,PON1,POT1,PPARG,PPFIA1,PPIF,PPM1A,PPP3CA,PRAP1,PRELID1,PRKCZ,PRKD1,PRNP,PROM2,PRRT2,PSEN1,PSMG2,PTEN,PTGER4,PTPN13,PTPN9,PTPRG,PTPRO,PTPRS,PYDC2,RAB29,RAB3IP,RAB7A,RABGEF1,RAC1,RAD1,RAD21,RAD50,RAF1,RAP1GAP,RAPGEF2,RAPGEF3,RBM14,RCC2,RDX,RGMA,RHPN1,RHPN2,RIN3,RIOK3,RIT2,RNF41,RNF6,ROBO2,ROCK2,RPL13A,RPS6KA2,RTEL1,RTN4,RTN4R,RTN4RL1,RTN4RL2,RYK,SACS,SCAF4,SCAF8,SCAMP5,SCFD1,SCIN,SDCBP,SEMA3A,SEMA3C,SEMA3D,SEMA3E,SEMA4A,SEMA4B,SEMA4D,SEMA4F,SEMA4G,SEMA5A,SEMA5B,SEMA6A,SEMA6B,SEMA6C,SEMA6D,SEMA7A,SETMAR,SH3GL3,SHANK1,SHANK3,SIRT2,SLC25A31,SLC25A4,SLC35F6,SLIT1,SLIT2,SLN,SLX1A,SLX4,SMAD4,SMAD6,SMARCA5,SMCR8,SMG6,SNAPIN,SNCA,SNX33,SORL1,SOST,SOX9,SPC24,SPC25,SPDL1,SPEF1,SPOCK1,SPRY2,SPTA1,SPTAN1,SPTB,SPTBN1,SPTBN2,SPTBN4,SPTBN5,SRC,SSH1,SSH2,SSH3,STAP1,STMN2,STXBP1,STYXL1,SUB1,SVIL,SVIP,SWAP70,SYT11,TACSTD2,TAOK1,TBC1D30,TBC1D4,TBC1D7,TBCD,TBX20,TCHP,TEN1,TERF1,TERF2,TERF2IP,TESK1,TET1,TFIP11,TFRC,TGFB1,THBS1,THRA,THY1,TIGAR,TINF2,TJP1,TLR2,TLX2,TMC8,TMEFF2,TMEM14A,TMEM182,TMEM39A,TMEM67,TMOD1,TMOD4,TMSB10,TNFRSF1A,TNFRSF1B,TNKS,TNKS2,TNR,TOM1L1,TOM1L2,TOP2A,TP53,TPR,TRAF3IP1,TREM2,TRIAP1,TRIM46,TRIM54,TRIOBP,TRIP13,TRPV4,TSC1,TSC2,TSKU,TSPO,TTBK2,TTK,TUBB4A,TWF1,UBE3A,UBQLN4,ULK1,ULK2,UNC119,USP30,USP44,VAT1,VEGFA,VIL1,VILL,VIM,VPS35,WASF2,WASL,WDR47,WDR54,WNT3,WNT3A,WNT5A,XRCC1,XRCC3,XRCC5,XRN1,YAP1,YWHAH,ZNF207,ZNF296,ZNF365,ZNF827,ZW10,ZWILCH,ZWINT	5.6654e-06,0.0098957,0.00054604,0.04656,3.1264e-06,0.00040146,0.00027035,0.0005348,0.047221,0.0098861,4.9844e-05,0.0081748,0.029553,0.11274,0.052242,0.038855,0.0096771,3.7002e-10,1.8393e-05,0.019237,0.0011007,0.0042117,0.0059139,0.0031954,5.6257e-06,0.0059241,0.0050242,0.0014722,0.0073826,0.0068343,0.0301,0.0013396,0.0074312,0.0084727,2.1349e-07,0.0010204,0.00079113,3.2253e-09,8.0054e-05,0.023942,0.023906,0.0039771,0.00091735,0.0014079,0.0031352,0.00017938,1.0033e-09,0.023647,6.8803e-06,0.0005945,1.612e-06,0.0018794,0.080446,0.033867,0.00016355,0.017572,0.0048952,0.082033,0.0086887,0.030232,0.00134,0.00026284,0.017664,0.069985,0.093369,0.02373,0.0063427,0.00049521,0.00049008,1.4937e-05,0.029834,0.030815,0.030653,0.098312,0.046646,0.026437,0.038882,0.017317,0.0038293,0.013189,0.0045615,0.025098,0.050118,5e-10,8.527e-09,0.001204,0.0026413,0.0047148,0.0005736,5.7889e-07,0.0061206,0.00020201,0.031895,0.12541,0.001515,0.042661,0.0070202,0.15215,0.010274,0.0052972,0.0098348,0.097501,0.10443,0.00028254,0.0029155,0.00015081,0.014427,0.0027708,0.00036964,0.00011656,0.018414,3.2809e-05,0.0016702,0.027893,0.017529,0.0013267,0.0056137,0.018919,0.031661,2.9139e-07,2.8688e-13,0.1124,0.0012186,7.6036e-13,0.010474,7.3367e-05,3.3811000000000003e-25,0.0055711,0.0025657,0.055786,2.1889e-06,0.061965,0.00068325,8.2112e-05,0.015723,0.048717,2.1697e-06,0.097537,0.00026465,0.024172,0.010522,0.0098372,0.0035223,0.0001045,5e-10,0.00025327,1.0793e-07,0.0012845,1.2894e-05,0.046908,0.0014645,0.068058,0.0024192,4.2074e-07,0.025607,0.00038816,0.011188,0.0015441,9.542e-05,2.8602e-05,0.0039237,0.0039175,0.0054611,0.049529,0.062016,0.10862,3.1282e-06,0.044772,0.0015605,0.011012,0.00177,0.012477,0.004888,0.090139,0.039066,0.00017617,7.3382e-05,0.00014487,3.424e-05,0.00080855,0.004376,0.01766,0.01725,0.021314,0.0010915,9.2736e-05,4.4971e-08,0.041871,9.1636e-05,0.0068388,0.011514,0.0026563,0.040596,0.0027016,3.0896e-08,0.0060315,0.017844,0.0013754,0.046933,0.00064376,0.019297,0.0013104,1.1763e-05,2.3016e-05,2.6087e-11,0.014707,0.019814,0.0041751,0.021641,1.8685e-07,0.087733,3.1978e-07,0.007939,0.00097853,0.010903,0.0050231,0.10795,0.00024362,0.0049295,0.0047761,0.018536,0.0042388,0.052552,0.024863,0.0022895,5.7531e-09,0.065842,0.029609,7.7514e-08,0.053653,0.029712,0.0024876,0.091471,0.0047925,2.9497e-06,0.055157,0.00031893,8.5104e-06,0.00011523,0.056993,0.019658,2.0401e-12,0.00018034,0.00013423,0.0010052,0.037188,0.0099945,0.0023409,0.0013903,2.6023e-05,0.00018951,0.1207,0.010314,0.0017718,0.0027897,0.02321,0.0010488,0.0033392,0.026956,0.0020975,1.0251e-06,0.044161,0.00092085,0.0036731,0.051277,0.012537,0.0025753,0.015247,0.00027881,0.0037524,5.9125e-06,0.079011,0.09741,0.0034878,1.3896e-11,0.0081371,0.033696,1.1206e-05,0.0021435,0.0013034,2.4087e-05,0.031178,0.00013587,0.010989,0.0021537,2.7219e-06,0.070825,2.6008e-09,6.0672e-06,0.0060845,0.023517,6.3155e-05,1.6732e-06,0.030567,0.0021452,0.00079427,1.3807e-05,0.0057449,0.025096,0.024316,0.092727,0.017506,0.027272,2.6479e-14,6.0797e-06,9.0503e-05,0.00034483,2.6958e-05,0.011889,0.01174,8.4036e-05,0.057318,0.011653,0.0016384,0.0060685,0.011698,0.0084365,0.048202,0.059485,0.00017445,4.1548e-16,8.6712e-05,0.015009,0.013868,0.0012823,0.0077904,0.0084802,1.0849e-08,2.5376e-07,0.00014916,0.10486,0.010804,0.0013191,0.05893,0.010706,0.043536,6.5411e-08,0.0098305,0.071864,0.0017543,0.00051678,0.096794,0.066031,0.0030107,1.2241e-05,0.022698,0.0027073,0.0084003,1.2313e-07,0.013806,0.00026613,0.068881,2.0741e-05,0.0013814,1.9899e-05,1.0136e-06,1.5169e-05,0.035261,7.6401e-06,0.0016471,0.018036,0.10451,0.0001514,0.079518,0.01025,0.025508,5.0932e-08,0.0089379,0.00084827,1.9329e-06,0.024208,0.043092,0.0010403,0.00083164,0.025842,2.2775e-05,0.002116,3.7173e-05,0.00022162,0.0036387,0.0089165,0.00012965,0.022478,0.00039676,0.0017208,0.00018154,2.2403e-05,0.0044781,1.9708e-05,0.00061902,0.09612,6.1928e-06,1.9144e-05,0.00082283,0.00039464,0.012527,0.027498,0.037717,1.9533e-07,0.019916,0.0063178,3.1732e-05,0.10908,0.13714,0.0042897,0.048798,0.00017991,9.8606e-06,0.006901,0.024103,0.044565,0.024501,5.3798e-05,0.0041969,0.01631,2.3189e-07,9.6624e-10,1.0045e-06,0.00014869,0.0051597,0.051526,2.0344e-09,0.0034815,5.9024e-05,0.013997,0.00010629,0.09172,0.075885,0.010981,0.00137,0.00017972,3.3816e-05,2.9385e-05,0.0013974,0.0037558,0.0043888,0.03932,0.076503,0.03443,0.026689,0.029638,0.061879,1.6241e-05,0.021855,0.0090912,0.039293,0.0058252,0.0062557,0.0045823,0.0015469,2.1853e-06,0.083572,8.0204e-05,1.1249e-05,0.020927,0.0033272,0.12736,2.252e-09,2.6601e-05,0.010705,0.00039825,0.09032,0.094587,0.048559,0.0048669,1.0517e-05,0.064433,0.024678,0.0073107,0.021909,0.062066,1.5953e-05,0.0023754,0.0015682,2.187e-05,0.0081562,0.0322,1.9075e-05,0.003305,0.0013755,0.0025253,0.015687,0.0027041,0.05573,0.046726,0.0055989,0.00065798,0.014005,0.11437,0.0036115,3.004e-08,0.012671,0.010495,0.044911,0.1168,0.018198,0.0455,0.0099446,0.012778,0.0010798,5.3553e-06,5.1342e-06,4.4062e-12,0.00016989,1.2161e-09,3.4145e-06,0.0017219,0.10215,0.064084,0.048656,3.2459e-09,0.015202,6.9129e-05,9.9472e-07,0.023339,4.3845e-06,9.5909e-06,0.00027825,1.994e-07,0.013516,0.0017472,0.016842,0.039947,0.035886,0.009835,0.08632,0.017853,3.2493e-07,0.0021362,0.00028939,0.051021,0.022342,7.4519e-07,1.4676e-05,0.0031359,0.0034053,0.071999,0.00071659,6.0472e-05,0.0073222,0.072815,0.014093,0.018801,0.008355,3.8637e-06,0.00067274,0.054024,0.00024144,7.4821e-05,0.004061,6.3089e-06,0.0038798,4.7726e-08,0.004263,0.00071749,0.0075277,0.035665
GOBP_MOTOR_BEHAVIOR	18	17	-0.04865	-0.0015831	0.18914	0.60149	1	1	1	0.996442	1	ADARB1,ATP1B2,C12orf57,DCTN1,DPP4,EXT1,GRP,MFSD2A,NR3C1,ORMDL1,ORMDL3,PRKAA1,SLC1A1,SPG11,TUBA1A,VPS54,WDR47	0.00050497,0.0055504,0.019363,0.082676,5e-10,8.4208e-16,0.0012814,0.14346,7.0159e-06,0.0024988,0.00030342,0.055714,0.014112,0.013892,8.5607e-06,0.00054248,0.0073222
GOCC_PROTEASOME_CORE_COMPLEX	18	16	-0.044739	-0.0014124	0.17376	0.60159	1	1	1	0.996442	1	PSMA1,PSMA2,PSMA3,PSMA4,PSMA6,PSMA7,PSMA8,PSMB1,PSMB10,PSMB11,PSMB2,PSMB3,PSMB5,PSMB6,PSMB7,PSMF1	0.043707,0.0064436,0.00099896,1.8476e-06,0.0080631,0.025797,0.047148,0.0056651,1.7917e-07,4.421e-07,0.00022092,0.00014774,4.7683e-08,0.0034006,0.013275,0.062809
GOBP_CALCIUM_ION_TRANSPORT_INTO_CYTOSOL	27	26	-0.039162	-0.0015755	0.15208	0.60161	1	1	1	0.996442	1	ADCYAP1R1,ADRA1A,BAX,BCL2,CACNA1C,CACNA2D1,CACNB3,CAV1,EPO,GRIN1,JPH1,JPH2,JPH3,LHCGR,NOS1,P2RX2,P2RX3,P2RX4,P2RX5,P2RX7,PLA2G1B,PML,RYR2,SLC8A1,TMBIM6,TRPC3	0.012586,0.021778,0.069612,2.4736e-05,2.8285e-11,0.00065668,0.041495,0.046646,8.1225e-06,0.003747,0.00021574,2.5929e-06,0.0042948,3.5396e-06,0.00018613,0.003251,2.8371e-05,0.0055562,0.075281,0.00023006,0.0060804,0.030373,8.5391e-06,1.5191e-06,5.0275e-12,0.027183
GOMF_STEROID_DEHYDROGENASE_ACTIVITY_ACTING_ON_THE_CH_OH_GROUP_OF_DONORS_NAD_OR_NADP_AS_ACCEPTOR	28	23	-0.038877	-0.0014712	0.15053	0.6019	1	1	1	0.996442	1	AKR1B15,AKR1C1,AKR1C3,AKR1C4,DHRS1,HSD11B1,HSD11B2,HSD17B1,HSD17B11,HSD17B12,HSD17B2,HSD17B3,HSD17B4,HSD17B6,HSD17B7,HSD3B1,HSD3B2,HSD3B7,RDH16,RDH5,RDH8,SDR42E1,SRD5A2	4.7704e-05,0.029899,0.033757,0.023571,0.001426,0.032574,3.1122e-05,3.0706e-06,0.013199,0.0014465,0.028893,3.0956e-07,0.0016619,0.005171,0.029695,0.087821,0.089936,0.0024156,9.0187e-09,0.00099651,0.013505,0.032791,3.0426e-05
GOBP_ENTEROENDOCRINE_CELL_DIFFERENTIATION	37	31	-0.036139	-0.0015873	0.13957	0.60216	1	1	1	0.996442	1	AKT1,BAD,BHLHA15,BMP4,BMP5,BMP6,CDH2,CDK6,CLOCK,DLL1,GDF11,GSK3A,GSK3B,HES1,INSM1,MEN1,NEUROD1,NKX2-2,NKX6-1,NKX6-2,NKX6-3,ONECUT1,PAX6,PDPK1,RBM4,RFX3,RFX6,RHEB,SIDT2,SMO,WNT5A	0.038855,1.3364e-07,0.11703,0.082033,0.061774,0.0086887,5.0383e-05,0.042106,0.0023352,0.00011701,0.0018529,0.041871,9.1636e-05,0.011514,0.00034645,5.1161e-06,1.76e-05,0.00037997,0.0038648,0.10953,0.008137,0.0062004,0.00077303,0.018185,0.032719,0.00070059,0.13675,0.010559,6.1079e-05,0.015121,0.008355
GOBP_RESPONSE_TO_AMYLOID_BETA	55	45	-0.031258	-0.0016534	0.1205	0.60234	1	1	1	0.996442	1	ABCC1,ADRB2,APP,ATP1A3,BACE1,BCL2L11,BCL2L2,CACNA1A,CACNA1B,CACNA2D1,CACNB1,CALCR,CASP4,CDK5,CHRNA7,EPHA4,EPHB2,FCGR2B,FPR2,FYN,GJA1,GRIN1,GRIN2A,GRM5,GSK3B,ICAM1,IGF1,IGF1R,ITGA4,LGMN,LRP1,MMP13,MMP2,MMP9,NGFR,NTRK1,PARP1,PRNP,PSEN1,RAMP3,SNX6,TLR4,TLR6,TREM2,VCAM1	0.001496,0.017196,0.0074312,0.014718,0.0028766,0.012567,0.00016355,1.3784e-05,0.00092507,0.00065668,0.0031543,0.0057737,0.014607,0.0005736,0.0053111,0.011188,9.542e-05,0.054648,0.020911,3.424e-05,0.075475,0.003747,1.526e-05,0.0040538,9.1636e-05,3.17e-05,2.3016e-05,0.00061319,0.010548,0.0013848,2.2832e-06,0.00028661,0.086942,8.5104e-07,0.036355,0.003918,8.4036e-05,0.022698,1.2313e-07,0.0041232,0.00036166,0.047767,0.020976,0.048656,0.0068439
GOMF_MAP_KINASE_KINASE_KINASE_ACTIVITY	21	15	-0.051339	-0.0015693	0.19778	0.6024	1	1	1	0.996442	1	EGFR,LRRK2,MAP3K10,MAP3K11,MAP3K12,MAP3K2,MAP3K3,MAP3K4,MAP3K5,MAP3K6,MAP3K7,MAP3K9,MOS,RIPK1,RIPK2	0.010984,0.0023409,0.00050877,3.1662e-05,0.00010989,1.4867e-06,0.0017486,0.00051412,0.00011576,0.0001015,0.0020918,0.0043303,0.067062,0.017312,0.016369
GOBP_SUBSTRATE_INDEPENDENT_TELENCEPHALIC_TANGENTIAL_MIGRATION	10	10	-0.0563	-0.0014054	0.21616	0.60274	1	1	1	0.996442	1	ARL13B,CNTN2,DRD1,DRD2,FEZF2,LHX6,NRG3,SLIT1,SLIT2,SLIT3	7.9304e-07,0.0032462,0.0092918,5e-10,0.013372,0.028549,2.9285e-08,0.0034815,5.9024e-05,6.2316e-06
GOBP_RECEPTOR_SIGNALING_PATHWAY_VIA_STAT	184	154	-0.017	-0.0016578	0.065264	0.60275	1	1	1	0.996442	1	ADIPOR1,AGT,ARL2BP,BCL3,CAMK2A,CAV1,CCL2,CD300A,CD40,CDK5,CDK5R1,CENPJ,CLCF1,CLEC12B,CNOT7,CNTF,CRLF1,CRLF3,CSF1R,CSF2RB,CSHL1,CTF1,CTR9,CYP1B1,DAB1,DOT1L,EGF,ELP2,EPHB2,EPO,ERBB4,F2R,FER,FGFR3,FLT3,FYN,GBP7,GGNBP2,GH1,GHR,HAMP,HCLS1,HES1,HES5,HGS,HPX,IFNA1,IFNA10,IFNA13,IFNA14,IFNA16,IFNA17,IFNA2,IFNA21,IFNA4,IFNA5,IFNA6,IFNA7,IFNA8,IFNAR1,IFNAR2,IFNB1,IFNE,IFNG,IFNK,IFNL1,IFNL2,IFNL3,IFNL4,IFNW1,IGF1,IL10,IL10RA,IL10RB,IL12A,IL12B,IL13,IL15,IL18,IL20,IL21,IL22RA2,IL23A,IL23R,IL24,IL26,IL31RA,IL4,IL5,IL6,IL6R,IL6ST,IL7R,IL9,INPP5F,ISL1,JAK1,JAK2,JAK3,KIT,LEP,LEPROT,LIF,MGAT5,NEUROD1,NF2,NLK,NMI,NOTCH1,OCIAD1,OCIAD2,OSBP,OSM,PARP14,PARP9,PIAS1,PIBF1,PIGU,PKD1,PKD2,PPARG,PPP2R1A,PRL,PRLR,PTK2B,PTK6,PTPN2,PTPRC,PTPRD,PTPRT,PWP1,RET,SH2B3,SOCS2,SOCS3,SOCS5,SOCS6,STAMBP,STAT1,STAT2,STAT3,STAT4,STAT5A,STAT5B,STAT6,TGFB1,THPO,TNFRSF18,TNFRSF1A,TNFSF18,TSLP,TYK2,VEGFA,VHL	0.053926,0.026941,0.036991,0.08991,0.0016821,0.046646,0.064046,0.025098,1.4302e-11,0.0005736,5.8502e-06,0.010366,0.0085507,0.062457,0.0014873,0.0031499,0.020242,0.0061396,0.0013673,0.003263,0.12267,0.024141,0.17156,0.042313,7.6036e-13,0.00046459,0.011078,0.00014238,9.542e-05,8.1225e-06,1.3545e-11,0.081141,0.0004876,0.0030706,0.001335,3.424e-05,0.0087091,0.039298,0.027416,0.0014878,0.00203,0.014803,0.011514,0.090343,0.0031514,0.043658,0.0032958,0.017936,0.021395,0.009568,0.024811,0.013386,0.0089189,0.008803,0.014871,0.020192,0.02217,0.016201,0.0089189,0.0038115,0.010473,0.0013104,0.00014895,0.043909,0.039569,0.0014586,0.00049421,0.00049421,0.00049421,0.014632,2.3016e-05,0.12059,0.013963,0.0079309,0.0013818,0.00082542,0.052138,0.012146,0.053862,0.071609,0.0029049,0.035948,0.012491,0.043785,0.10296,0.018679,0.00032619,0.052138,0.058601,0.045907,0.014717,0.0036703,0.015116,0.018823,0.021641,0.00097853,3.337e-06,0.037678,0.011658,4.2906e-06,1.3067e-05,0.019562,0.00031893,0.0016306,1.76e-05,0.00075333,0.0014751,0.00097163,6.3155e-05,0.030011,0.01982,0.056983,0.00025102,0.01513,0.0013238,0.10494,0.0076872,0.00066673,0.020945,0.013314,6.5411e-08,0.075218,0.0093949,0.036617,0.0010158,1.556e-06,0.0039712,0.054506,4.3022999999999996e-21,3.5231e-09,0.019252,0.064066,8.4773e-05,0.019324,0.001241,0.0065908,0.030984,0.00064771,0.011097,0.0027261,0.0099388,0.0031482,0.019031,0.020753,4.3978e-06,0.0025253,1.7816e-05,0.021604,0.012778,0.18038,0.033365,0.014865,7.4519e-07,0.049473
GOBP_RESPONSE_TO_MERCURY_ION	11	9	-0.052474	-0.0012427	0.20146	0.60275	1	1	1	0.996442	1	ALAD,AQP1,AQP2,BSG,MBP,PARK7,PGAM2,SLC1A1,SLC39A8	0.043678,0.0016593,0.029837,0.010487,1.0251e-06,0.011889,0.018138,0.014112,5e-10
GOBP_POSITIVE_REGULATION_OF_PROTEIN_LOCALIZATION_TO_CELL_SURFACE	20	17	-0.044402	-0.0014448	0.17039	0.60279	1	1	1	0.996442	1	ABCA12,ABCA7,AKT1,CD247,EPHB2,ERBB4,GPD1L,HSP90AB1,LRIG2,MAP1A,RANGRF,RIC3,SNX33,STX3,STX4,TM9SF4,TYROBP	0.0008731,0.0098957,0.038855,0.0038201,9.542e-05,1.3545e-11,0.0048993,0.02578,0.037188,2.632e-12,5.2712e-06,0.053776,0.0037558,0.0054273,0.1149,0.00014993,0.014213
GOMF_MOLECULAR_SEQUESTERING_ACTIVITY	14	11	-0.055957	-0.001465	0.21366	0.6033	1	1	1	0.996442	1	CASQ2,CDKN1A,EPN1,GOPC,LAPTM5,PRNP,SESN2,TCN1,TMC8,YWHAZ,ZAR1	0.0077798,0.02622,2.7154e-05,1.2072e-06,0.0015574,0.022698,0.01463,0.069795,0.0036115,0.014834,0.002633
GOBP_REACTIVE_OXYGEN_SPECIES_METABOLIC_PROCESS	223	175	-0.015233	-0.0015825	0.058087	0.60343	1	1	1	0.996442	1	AATF,ABCD2,ACOX1,ACP5,AGT,AGTR1,AKR1C1,AKR1C3,ALOX12,ALOX5,APOA4,ARF4,ARG2,ATG5,BCL2,BCO2,BCR,BIRC2,BMP7,BNIP3,BRCA1,BST1,CAT,CBR1,CBS,CCS,CDKN1A,CFLAR,CLCN3,CLEC7A,CRP,CRYAB,CTNS,CYB5R4,CYBA,CYP1A1,CYP1A2,CYP1B1,DCXR,DDIT4,DHFR,DHRS4,DUOX1,DUOX2,DUOXA1,EDN1,EIF6,EPX,F2RL1,FANCC,FBLN5,FOXM1,FOXO1,FPR2,FYN,GLS2,GNAI3,GPX3,GRB2,GRIN1,HBA1,HBA2,HBB,HBD,HBE1,HBG1,HBG2,HBM,HBQ1,HBZ,HIF1A,HK2,HVCN1,IFI6,IL19,IMMP2L,INS,ITGAM,ITGB2,LEP,LPO,LRRK2,MAPK14,MMP8,MPV17,MPV17L,MT3,MYCN,NCF1,NCF2,NCF4,NDUFA13,NDUFC2,NDUFS1,NDUFS4,NFE2L2,NNT,NOS2,NOS3,NOX4,NOX5,NOXA1,NOXO1,NQO1,NRROS,P2RX7,PARK7,PARL,PAX2,PDGFB,PDGFRB,PDK4,PID1,PIKFYVE,PINK1,PLA2R1,PLCG2,PLIN5,PON3,PPARA,PRCP,PRDX1,PRDX2,PRDX3,PRDX5,PREX1,PRG3,PTK2B,PXDN,PXDNL,RAB27A,RAC1,RAC2,RFK,RIPK1,RIPK3,RNF41,ROMO1,SESN1,SESN2,SFTPD,SH3PXD2A,SH3PXD2B,SIRT2,SIRT5,SLC18A2,SLC1A1,SLC25A33,SLC30A10,SLC5A3,SNCA,SOD1,SOD2,SOD3,SPHK2,STK17A,SYK,TFAP2A,TGFB1,TGFBR2,THBS1,TIGAR,TLR4,TLR6,TP53,TPO,TRAP1,TSPO,TYROBP,UCP1,UCP2,VDAC1,XDH,ZC3H12A,ZNF205	0.046927,0.00046544,0.0013716,0.00046794,0.026941,0.01013,0.029899,0.033757,0.063029,0.0024032,0.0050242,0.058241,0.010375,0.017731,2.4736e-05,0.057725,0.028833,0.017572,0.030232,0.00134,0.017664,0.0015527,0.01747,0.017745,0.014914,0.020133,0.02622,0.042661,0.041607,0.0045379,0.032521,0.0056137,0.053744,0.01521,3.4274e-05,7.0818e-08,6.3244e-08,0.042313,0.0045032,0.045963,5.2686e-05,0.017396,0.010043,0.096478,0.013895,0.070648,0.005473,0.00021149,0.0062632,0.0010465,0.032954,0.034626,0.21377,0.020911,3.424e-05,0.0024326,0.0016021,0.073113,0.0032903,0.003747,0.0026749,0.0047574,0.15224,0.035577,0.031538,0.035577,0.035577,0.0047574,0.001456,0.0045735,0.012431,0.0017281,5.4263e-12,0.039481,0.071895,3.9733e-13,0.0021053,0.10964,0.0029759,1.3067e-05,0.00064234,0.0023409,0.03516,0.14898,8.481e-06,5.9125e-06,0.079011,0.015277,1.1355e-05,0.0095253,0.0058007,5e-10,0.0054123,1.2544e-06,0.00010777,0.00073825,0.061617,0.016044,0.01861,0.020473,0.097311,0.00038829,0.0052846,0.024646,0.013359,0.00023006,0.011889,0.01174,0.10082,0.00011469,0.0093942,0.020585,0.00091539,0.0016977,2.5376e-07,0.00027024,0.00035885,0.00029659,0.032475,0.023456,0.00035704,1.8086e-05,1.9517e-06,0.12618,2.0024e-06,0.0026697,8.6055e-05,0.0010158,0.042332,0.00085675,0.034422,0.0001514,0.028911,0.05832,0.017312,0.070825,0.0036387,0.0021528,0.00014584,0.01463,0.11129,1.1354e-07,0.0024775,0.00014869,0.0010461,0.0020375,0.014112,0.017941,0.00016902,0.00037268,0.0013974,0.00010709,9.3434e-05,0.024118,0.0024579,0.016608,0.002164,0.10005,0.0025253,0.013177,0.015687,0.046726,0.047767,0.020976,0.0017219,0.039868,0.0012618,0.013516,0.014213,0.023682,0.00097198,0.050107,0.00045401,5.4133e-06,0.029995
GOBP_HISTONE_MRNA_METABOLIC_PROCESS	24	18	-0.057441	-0.0019233	0.21841	0.60372	1	1	1	0.996442	1	ATM,CPSF2,CPSF3,DCP2,ERI1,LSM1,LSM10,LSM11,MBLAC1,MTPAP,NCBP1,NCBP2,SLBP,SSB,TUT1,UPF1,XRN1,ZNF473	0.0031352,0.14844,0.10795,0.0055711,0.0030416,0.010684,0.06347,0.10078,0.04361,0.030083,0.010013,0.063195,0.13293,0.099114,0.0003013,0.080672,0.00024144,0.083411
GOBP_TRANSPORT_OF_VIRUS	20	19	-0.040937	-0.0014082	0.15562	0.60375	1	1	1	0.996442	1	BST2,CAV1,CAV2,CD209,CLEC4M,CTSL,DPP4,DYNLT1,EPS15,KPNA2,KPNA3,KPNA6,NMT2,NUP153,PIKFYVE,RNASEK,SIGLEC1,TPCN1,TPCN2	0.062208,0.046646,0.0069211,0.082064,0.082064,0.027539,5e-10,0.11653,0.0097835,0.081204,3.3177e-05,0.09411,0.0014476,0.00024579,0.0016977,0.045162,0.030847,0.018813,0.0065151
GOBP_POSITIVE_REGULATION_OF_CYCLIN_DEPENDENT_PROTEIN_KINASE_ACTIVITY	41	28	-0.033347	-0.0013921	0.12675	0.60376	1	1	1	0.996442	1	ADAM17,AKT1,CCND1,CCND2,CCND3,CCNY,CDC6,CDKN1B,EGFR,HSP90AB1,MAPRE3,MNAT1,PDGFB,PKD1,PKD2,PROX1,PSRC1,RGCC,SPDYA,SPDYC,SPDYE1,SPDYE18,SPDYE3,SPDYE4,SPDYE5,SPDYE6,SRC,STOX1	0.030823,0.038855,0.094095,0.0047637,0.0010555,9.8827e-05,7.1805e-05,0.0015539,0.010984,0.02578,7.5642e-07,0.0037524,0.00011469,0.020945,0.013314,0.00034527,0.138,0.0021053,2.9374e-08,0.017339,0.042032,0.0068763,0.027119,0.046622,4.1723e-06,0.14633,0.083572,8.9894e-07
GOBP_POSITIVE_REGULATION_OF_PROTEIN_TARGETING_TO_MEMBRANE	28	27	-0.039444	-0.0016171	0.14983	0.60382	1	1	1	0.996442	1	AKT2,ANK3,C2CD5,CDK5,CDK5R1,CEMIP,CHP1,CIB1,ERBB2,FIS1,FYN,HPCA,HRAS,ITGAM,ITGB1BP1,ITGB2,KCNB1,MIEF1,MIEF2,MTCL1,MYO1C,PDZK1,PRNP,SLC51B,STOM,TCAF1,TCAF2	0.00029204,3.5775e-07,0.063339,0.0005736,5.8502e-06,6.2407e-06,0.011715,0.097501,4.4642e-06,0.10081,3.424e-05,0.0019633,0.00041521,0.10964,0.10795,0.0029759,0.0010292,2.9704e-13,0.00014115,0.010933,0.0018229,0.009096,0.022698,0.079402,0.0066203,0.085051,0.0048542
GOBP_STRIATED_MUSCLE_CELL_PROLIFERATION	81	63	-0.023004	-0.0014389	0.087366	0.60384	1	1	1	0.996442	1	ABL1,AKIRIN1,ANGPT1,ARID2,BMP10,BMPR1A,CAV2,CDK1,CFLAR,CITED2,CXADR,EPHB1,ERBB4,FES,FGF2,FGF20,FGF9,FGFR2,FOS,FOXC1,GLI1,HEY2,HGF,JAK2,JARID2,KCNK2,KPNA1,MAPK11,MAPK14,MEGF10,MSTN,MYOG,NDRG4,NKX2-5,NOG,NOTCH1,PAXBP1,PIM1,PPARD,PRKAR1A,RBP4,RBPJ,RUNX1,SAV1,SHH,SIX1,SIX5,SKI,SMAD1,SRC,TBX2,TBX20,TBX5,TENM4,TGFB2,TGFBR1,TGFBR2,TGFBR3,TP73,VGLL4,WNT2,YAP1,ZFPM2	0.018106,0.013442,0.008263,6.4035e-07,0.03908,0.0074051,0.0069211,0.040005,0.042661,0.034982,0.005867,1.3102e-07,1.3545e-11,6.1858e-06,0.011713,0.018864,0.01472,0.0034945,0.024794,0.0007465,4.4534e-06,0.03885,0.0026563,0.037678,1.2263e-06,0.028535,0.00035531,2.2588e-06,0.03516,2.5102e-06,0.0017162,0.027418,0.00033076,0.01545,0.068189,6.3155e-05,0.012891,0.00019873,0.00024054,1.5801e-05,0.059217,0.00039159,6.6542e-05,0.01712,0.085714,2.1857e-05,0.01234,0.00192,0.034818,0.083572,0.014079,0.062066,0.00041357,2.5942e-09,0.017266,0.02291,0.013177,0.0010108,0.033996,8.2124e-06,0.015948,7.4821e-05,0.00023842
GOBP_BODY_FLUID_SECRETION	88	76	-0.023117	-0.0015876	0.087683	0.60397	1	1	1	0.996442	1	ADA,ADORA1,AGR2,ALOX12B,ANO1,APRT,AQP1,AQP5,ATG5,ATP7B,CAV1,CCND1,CDO1,CEL,CELSR2,CHRM1,CHRM3,COPA,CREB1,CSN2,CSN3,CYBA,EDN1,ERBB4,FGF10,GHRHR,HIF1A,HK2,KCNN4,LACRT,MED1,MTX1,NCOR2,NEURL1,NEUROG1,NLRP6,NME1,NPR1,NPR3,NR1H2,OAS2,OPRK1,OXTR,P2RY2,PPP3CA,PRICKLE1,PRKCE,PRL,PRLR,SCNN1B,SCT,SLC22A2,SLC29A1,SLC29A2,SLC4A5,SLC6A3,SOCS2,STAT5A,STAT5B,STATH,STK39,TACR1,TRAF3IP2,UCN,UMPS,USF2,VAMP2,VAMP3,VDR,VEGFA,VIP,WNK1,WNK4,XBP1,XDH,ZBTB7B	0.017808,0.040791,0.010828,1.8766e-06,0.0033923,0.0026255,0.0016593,0.012801,0.017731,0.034431,0.046646,0.094095,0.022702,0.028807,0.00045284,0.0023024,0.00021949,3.7486e-06,0.00051441,0.0014313,0.089482,3.4274e-05,0.070648,1.3545e-11,0.0021891,0.0076441,0.012431,0.0017281,0.047722,0.011643,2.6167e-09,0.019935,1.7142e-05,1.193e-09,0.062284,0.011435,0.06977,0.003457,0.04024,0.030567,0.00053788,0.048376,0.0041456,0.07324,0.00051678,0.000425,0.00072088,0.0093949,0.036617,0.0016549,0.0020121,0.017596,0.017562,0.0011042,0.031094,0.017419,0.019324,0.019031,0.020753,0.0012755,0.0025047,0.00026676,0.00027474,1.8409e-05,0.00041139,0.0016878,3.5359e-05,0.0014368,0.0090519,7.4519e-07,0.0094894,0.020402,0.063822,8.8419e-07,0.00045401,0.0016641
GOBP_COLLAGEN_BIOSYNTHETIC_PROCESS	50	39	-0.028649	-0.001411	0.10831	0.6043	1	1	1	0.996442	1	ADAMTS3,ARG1,ARRB2,BMP4,CIITA,COL1A1,COL5A1,CYGB,CYP7A1,DDR2,EMILIN1,ENG,ERRFI1,F2R,IHH,IL6,INHBA,ITGA2,LARP6,NOTCH1,NPPC,P3H3,P3H4,PCOLCE,PDGFRB,PPARD,RCN3,RGCC,RUNX1,SERPINB7,SERPINF2,SERPINH1,SUCO,TGFB1,TGFB3,TRAM2,UCN,VIM,WNT4	0.023572,0.040549,0.0014079,0.082033,0.0059157,0.0097937,0.00011829,0.0085977,0.051606,0.0066447,4.2074e-07,2.7374e-08,0.00059195,0.081141,0.022006,0.045907,0.012511,0.0011523,0.12822,6.3155e-05,0.014481,0.098485,0.020801,0.0102,0.0093942,0.00024054,0.00036675,0.0021053,6.6542e-05,0.024013,0.082409,0.078955,0.0089053,0.0025253,0.051122,0.051612,1.8409e-05,0.0034053,9.1529e-09
GOBP_RESPONSE_TO_EPIDERMAL_GROWTH_FACTOR	46	39	-0.02881	-0.001419	0.1088	0.60442	1	1	1	0.996442	1	AKT1,ASCL1,BAG4,BAIAP2,CFLAR,COL1A1,DAB2,DAB2IP,DUSP3,EEF1A1,EGFR,ERBB2,ERBB4,ERRFI1,FOS,FOXC1,INPP5K,IQGAP1,MAPK1,MAPK3,MCM7,MED1,NCL,PAX2,PDE8A,PDPK1,PLCG1,PPP1R9B,PTPN11,PTPN12,SNAI2,SOX9,STAT5B,TDGF1,TPR,VIL1,ZFP36,ZFP36L1,ZPR1	0.038855,0.00011087,0.00095978,5.484e-08,0.042661,0.0097937,0.010474,0.00072593,0.097101,0.018973,0.010984,4.4642e-06,1.3545e-11,0.00059195,0.024794,0.0007465,0.087733,0.0045863,0.017138,0.00026268,0.035161,2.6167e-09,5.5221e-08,0.10082,0.019444,0.018185,0.0073391,0.00056213,0.00041124,0.015979,0.0017048,0.076503,0.020753,0.00032693,0.10215,1.4676e-05,0.011983,0.023179,0.0038899
GOBP_PROTEIN_DEMANNOSYLATION	16	15	-0.050115	-0.0015319	0.18861	0.60476	1	1	1	0.996442	1	AMFR,EDEM1,EDEM2,EDEM3,MAN1A1,MAN1A2,MAN1B1,MAN1C1,RNF103,RNF139,RNF185,SYVN1,TRIM13,UGGT1,UGGT2	0.020187,0.061369,0.001278,1.3653e-07,0.00044924,0.0017161,0.12972,0.005922,0.063059,0.12713,1.4822e-05,0.022977,0.040426,0.00017965,5.5063e-06
GOBP_REGULATION_OF_POSTSYNAPTIC_MEMBRANE_POTENTIAL	139	125	-0.017761	-0.0015619	0.066696	0.60499	1	1	1	0.996442	1	ABAT,ADORA1,ADORA2A,ADRB1,ADRB2,AKT1,APP,ARRB2,BAIAP2,CBLN1,CDK5,CELF4,CHRM1,CHRNA1,CHRNA10,CHRNA2,CHRNA3,CHRNA4,CHRNA5,CHRNA6,CHRNA7,CHRNA9,CHRNB1,CHRNB2,CHRNB3,CHRNB4,CHRND,CHRNE,CHRNG,CUX2,DLG4,DMPK,DRD2,DRD4,DVL1,GABRA1,GABRA2,GABRA4,GABRA5,GABRA6,GABRB1,GABRB2,GABRB3,GABRD,GABRG1,GABRG2,GABRG3,GABRP,GABRR1,GABRR2,GABRR3,GHRL,GLRA1,GLRA3,GLRB,GRIA1,GRID1,GRID2,GRIK1,GRIK2,GRIK3,GRIK4,GRIK5,GRIN1,GRIN2A,GRIN2B,GRIN2C,GRIN2D,GRIN3A,GRM1,GRM5,GSK3A,GSK3B,HCRT,HTR3A,HTR3B,HTR3D,IGSF11,KCNA1,KCNA2,KCND2,LRRK2,MAPK8IP2,MPP2,NETO1,NLGN1,NLGN2,NPAS4,NPFF,NRXN1,NTSR1,OPRM1,P2RX1,P2RX2,P2RX3,P2RX4,P2RX5,P2RX6,P2RX7,PPP3CA,PRKAR1B,PRKCZ,PTEN,PTK2B,RELN,RGS4,RGS7BP,RIMS1,S1PR2,SEZ6,SHANK1,SHANK3,SLC1A7,SLC29A1,SLC8A2,SLC8A3,SNCA,STX1A,TBC1D24,TMEM108,TMEM25,TRPV1,UNC13B,WNT7A,ZACN	0.002324,0.040791,0.0057502,0.084589,0.017196,0.038855,0.0074312,0.0014079,5.484e-08,0.017317,0.0005736,5e-10,0.0023024,0.0014254,0.025849,0.0034509,3.0073e-07,2.3498e-05,5.0919e-07,0.045695,0.0053111,0.03324,0.004276,0.0035221,0.0063548,2.7936e-08,0.068481,0.042062,0.079391,1.8507e-05,8.2112e-05,0.010924,5e-10,0.0008094,0.0091346,0.013086,0.00036333,0.00023019,0.00073128,0.019059,2.2322e-08,3.0705e-08,5.6661e-07,7.6115e-06,0.0009822,0.0030636,2.4926e-05,0.0022691,0.00015051,0.0062073,0.0070201,1.3497e-06,0.096837,0.0026429,0.029481,0.00010141,5.3284e-10,2.1084e-07,0.00027308,0.00033161,0.0028428,0.00045151,0.021606,0.003747,1.526e-05,4.4971e-08,0.065928,0.0005184,0.0028739,3.803e-07,0.0040538,0.041871,9.1636e-05,0.075712,0.0011576,0.0038737,0.0078473,1.807e-06,0.01149,0.0096841,0.0050951,0.0023409,0.0094846,0.0018345,0.015053,6.0672e-06,0.0078883,0.00028525,0.00066132,5.9734e-09,0.027034,2.7922e-05,0.0026581,0.003251,2.8371e-05,0.0055562,0.075281,0.008664,0.00023006,0.00051678,0.011815,0.0030107,0.00026613,0.0010158,3.9501e-07,0.050102,0.00027902,5.8763e-06,0.00020517,8.7779e-05,9.6624e-10,1.0045e-06,0.0068412,0.017562,0.00022054,0.00016764,0.0013974,0.018332,6.9607e-06,0.0003803,0.0032425,0.038908,0.0060069,0.025251,0.017517
GOBP_POSITIVE_REGULATION_OF_CELL_MIGRATION_INVOLVED_IN_SPROUTING_ANGIOGENESIS	34	17	-0.046575	-0.0015155	0.17469	0.60512	1	1	1	0.996442	1	ABL1,AKT3,ANXA1,CIB1,FGF2,FGFBP1,GATA2,HDAC7,HDAC9,HMOX1,KDR,MAP3K3,NRP1,PIK3C2A,PTGS2,RHOJ,VEGFA	0.018106,6.87e-07,0.010566,0.097501,0.011713,0.11546,0.0045987,4.0012e-07,1.2481e-05,0.057157,0.017865,0.0017486,1.3807e-05,6.0521e-05,0.026913,0.0070476,7.4519e-07
GOBP_CHRONIC_INFLAMMATORY_RESPONSE	17	13	-0.057684	-0.0016416	0.21572	0.60542	1	1	1	0.996442	1	ADORA2B,CCL11,CXCL13,IDO1,IL10,IL4,S100A8,SCN11A,THBS1,TNFAIP3,UNC13D,VCAM1,VNN1	0.00042426,0.087388,0.049162,0.014455,0.12059,0.052138,0.11501,0.0019178,0.015687,0.037015,8.4699e-05,0.0068439,0.089424
GOBP_NEGATIVE_REGULATION_OF_RESPONSE_TO_STIMULUS	1642	1321	-0.0057197	-0.0015725	0.021363	0.60555	1	1	1	0.996442	1	A2M,AATF,ABAT,ABCA7,ABCC8,ABL1,ABL2,ACAA2,ACKR3,ACP5,ACTN3,ACVR1,ADA,ADAM17,ADAMTS12,ADAMTS18,ADAMTSL2,ADAR,ADGRA2,ADIPOQ,ADIPOR1,ADM,ADORA1,ADORA2A,ADRA1A,ADRA2A,ADRB2,ADTRP,AGT,AHR,AHSG,AIDA,AJAP1,AJUBA,AKT1,AKT1S1,ALOX12,ALOX15,ALOX5,ALPK2,AMBP,AMER2,AMFR,ANGPT2,ANKRD6,ANXA1,ANXA2,AOAH,APC,APC2,APCDD1,APCDD1L,APCS,APELA,APLNR,APLP1,APOA1,APOD,APOE,APOH,APPL1,APPL2,AQP11,ARG1,ARG2,ARHGAP12,ARHGAP24,ARHGAP25,ARHGAP35,ARHGAP42,ARHGAP44,ARHGEF2,ARID4A,ARID4B,ARMC10,ARRB1,ARRB2,ARRDC1,ARRDC3,ASAH2,ASH1L,ASPN,ASXL1,ATAD5,ATF3,ATG12,ATG5,ATM,ATP2B4,AVP,AXIN1,AXIN2,BACE1,BAG5,BAMBI,BANF1,BANK1,BARX1,BAX,BBS2,BBS4,BCL2,BCL2L2,BCL3,BCL6,BCL9L,BCR,BDKRB2,BDNF,BECN2,BEND6,BFAR,BICC1,BICD1,BID,BIRC6,BIRC7,BMI1,BMP2,BMP4,BMP5,BMP7,BMPER,BOK,BPIFB1,BRAP,BRCA1,BRMS1,BRMS1L,BTRC,C12orf43,C1QBP,C1QL4,C1QTNF1,C1QTNF3,C3orf33,C4BPA,C4BPB,C5,C5AR2,C8orf44-SGK3,CAAP1,CACTIN,CADM1,CADM4,CALCRL,CALR,CARD16,CARD8,CARTPT,CASP8,CAV1,CAV2,CAV3,CBFA2T2,CBL,CBLB,CBLC,CBY1,CCAR2,CCDC125,CCDC3,CCDC88C,CCL2,CCNC,CD109,CD160,CD200R1,CD22,CD2AP,CD300A,CD300LF,CD34,CD3E,CD44,CD46,CD55,CD59,CD74,CD84,CD96,CDC34,CDH2,CDH5,CDK20,CDK3,CDK5RAP3,CDKN2D,CDT1,CEACAM1,CER1,CERS2,CFLAR,CGNL1,CHAC1,CHD8,CHEK2,CHMP6,CHP1,CHRD,CHRDL2,CHRNA10,CHRNA9,CHST11,CIB1,CIDEA,CILP,CIT,CLASP1,CLASP2,CLDN19,CLEC12B,CLEC4G,CLOCK,CLU,CNKSR3,CNOT1,CNOT2,CNOT7,CNR2,COL2A1,COL3A1,CORO1B,CPB2,CPNE1,CR1,CR1L,CR2,CREB3,CRHBP,CRIM1,CRK,CRTC3,CRY1,CRY2,CRYBA1,CSK,CSNK1A1,CSNK1A1L,CSNK1E,CSNK2A1,CSNK2A2,CST7,CTDSPL2,CTH,CTHRC1,CTLA4,CTNNA1,CTNNA2,CTNNB1,CTNNBIP1,CTNND1,CTTN,CUL3,CX3CL1,CX3CR1,CXCL12,CXCL13,CXCL8,CXXC4,CYLD,CYP26A1,CYP26B1,CYP26C1,CYP7B1,DAB1,DAB2,DAB2IP,DACT1,DACT2,DACT3,DCN,DCST1,DDAH1,DDIAS,DDIT3,DDIT4,DDIT4L,DDR2,DDRGK1,DDT,DEFB114,DEPDC5,DEPTOR,DGKD,DGKG,DHRS3,DHX58,DKK1,DKK2,DKK3,DKK4,DKKL1,DLC1,DLG1,DLG5,DLK1,DLK2,DLL4,DLX1,DLX2,DNAJA1,DNAJB9,DNM2,DPP4,DRAXIN,DRD1,DRD2,DRD3,DUSP10,DUSP13,DUSP16,DUSP19,DUSP2,DUSP26,DUSP3,DUSP4,DUSP5,DUSP6,DUSP7,DUSP8,DVL1,DYRK1A,DYRK2,DYRK3,ECM1,EDN1,EFNA1,EGFL7,EGFR,EGR1,EID2,EIF3A,ELANE,ELF1,ELL3,EMILIN1,ENDOG,ENO1,ENPP1,ENPP3,EPHA2,EPHA4,EPHB2,EPM2A,EPO,EPPK1,ERBB3,ERCC1,ERCC4,ERCC6,ERRFI1,ESR1,EYA1,EYA2,EYA3,EYA4,EZH2,EZR,F11,F12,F2RL1,FAIM,FAIM2,FAM89B,FAP,FBLN1,FBN1,FBN2,FBP1,FBXO5,FBXW7,FCGR2B,FCRL3,FCRLB,FEM1A,FER,FERMT1,FFAR4,FGA,FGF10,FGF2,FGF9,FGG,FGL2,FGR,FHL2,FIGNL1,FKBP1A,FKBP1B,FKTN,FLCN,FNDC4,FNIP1,FOXF1,FOXH1,FOXJ1,FOXM1,FOXO1,FOXP1,FPR2,FRMD8,FRZB,FST,FSTL3,FSTL4,FURIN,FUZ,FXN,FYN,FZD6,G3BP1,GAS6,GATA2,GATA3,GATA4,GBP7,GCLC,GCLM,GDF15,GDF3,GDNF,GFER,GFRAL,GGNBP2,GGT7,GHITM,GHRL,GHSR,GIPR,GIT1,GLG1,GLI1,GLI2,GLI3,GLIS2,GNAI3,GP1BA,GPATCH3,GPC1,GPD1L,GPER1,GPR108,GPR161,GPR17,GPR18,GPR21,GPR31,GPR37,GPR37L1,GPRC5A,GPS2,GRAMD4,GRB10,GRB14,GRB7,GREM1,GREM2,GRID2,GRIN3A,GRM5,GRN,GSC,GSK3A,GSK3B,HAMP,HAVCR2,HCK,HDAC1,HDAC3,HDAC7,HECW1,HEG1,HELB,HELLS,HERC4,HEY2,HEYL,HGF,HGS,HHEX,HHIP,HIC1,HIF1A,HIPK3,HLX,HMGA2,HMGB2,HMGCR,HMGXB4,HMOX1,HOMER2,HOMER3,HRG,HSPA5,HSPB1,HTR1B,HTR2B,HTRA1,HTRA2,HTRA3,HTRA4,HYOU1,ICAM1,IFI35,IFI6,IFNA2,IFNB1,IFNL1,IFT122,IFT172,IFT80,IGF1,IGF1R,IGFBP1,IGFBP2,IGFBP3,IGFBP4,IGFBP5,IGFBP6,IL10,IL12A,IL12B,IL13,IL17RD,IL19,IL1A,IL1B,IL1R2,IL1RL1,IL1RN,IL20RB,IL22RA2,IL27RA,IL2RA,IL33,IL36RN,IL4,IL4I1,IL4R,IL6,IL7,IL7R,IL9,ING2,INPP5E,INPP5F,INPP5K,INPPL1,INS,INSIG1,INSIG2,INVS,IRAK3,IRS1,ISG15,ISL1,ITCH,ITGA1,ITGA3,ITGA6,ITGAV,ITGB1,ITGB1BP1,ITPR1,ITPRIP,IVNS1ABP,JADE1,JAGN1,JAK3,KANK1,KANK2,KBTBD6,KBTBD7,KCTD10,KCTD13,KCTD21,KCTD6,KDM1A,KIAA0319,KIF26A,KIF7,KLF7,KLHL31,KLK14,KLK8,KLKB1,KLRC1,KLRD1,KNG1,KPTN,KREMEN1,KRT1,LACRT,LAPTM5,LATS1,LATS2,LAX1,LBH,LDLR,LDLRAD4,LEMD3,LEP,LEPROT,LFNG,LGALS3,LGALS9,LGMN,LGR4,LIF,LILRB4,LIMD1,LITAF,LMBR1L,LMNA,LMO3,LONP1,LOXL3,LPAR1,LPL,LPXN,LRFN5,LRIG2,LRP1,LRP2,LRPAP1,LRRC14,LRRK2,LTBP1,LYAR,LZIC,LZTR1,LZTS2,MAD2L1BP,MAD2L2,MAGEF1,MAGI2,MAP2K3,MAP2K5,MAPK14,MAPK7,MAPK8IP1,MAPK8IP2,MAPKAP1,MAPKAPK5,MAPKBP1,MARK3,MAZ,MCC,MCL1,MCTP1,MDFI,MDM2,MECOM,MEFV,MEGF8,MEIS3,MEN1,MESP1,MET,METRNL,METTL3,MFHAS1,MFN2,MGRN1,MIF,MKKS,MKRN2,MLIP,MLLT3,MMP14,MMP26,MMP9,MMRN1,MMRN2,MNT,MPV17L,MRAP2,MSTN,MTNR1B,MTOR,MUC1,MUL1,MVK,MVP,MYADM,MYC,MYOC,MYOCD,MYOZ2,NANOS3,NBL1,NCK1,NCK2,NCKAP1L,NCL,NCOA5,NCOA7,NCOR1,NCOR2,NDFIP1,NDRG2,NDRG4,NDUFA13,NDUFC2,NECAB2,NEDD4,NENF,NEURL1,NEUROD1,NF1,NF2,NFATC1,NFATC4,NFE2L2,NFKB1,NFKBIA,NGFR,NKD1,NKD2,NKX2-1,NKX2-5,NLE1,NLK,NLRC3,NLRC5,NLRP12,NLRP6,NLRX1,NME5,NMI,NOC2L,NOD2,NODAL,NOG,NOL3,NOS3,NOTCH1,NOTUM,NPC1,NPHP3,NPHP4,NPLOC4,NPRL3,NPY,NPY5R,NR1D1,NR1D2,NR1H2,NR1H4,NR4A3,NRARP,NRP1,NRROS,NT5E,NUAK1,NUAK2,NUDT16L1,NUP62,NXN,OAS1,OAS3,OGG1,ONECUT1,ONECUT2,OPA1,OPRL1,OPRM1,OPTN,OTOP1,OTUB1,OTUB2,OTUD3,OTUD4,OTUD7B,OTULIN,OXR1,P2RX7,PADI2,PAFAH1B1,PAK1IP1,PALM,PALM3,PAQR3,PARK7,PARL,PARP1,PARP14,PARP3,PARPBP,PAWR,PBK,PBLD,PCBP2,PCGF2,PDCD1,PDCD4,PDCD6,PDE10A,PDE11A,PDE2A,PDE3A,PDE3B,PDE4B,PDE4D,PDE8A,PDGFA,PDGFB,PDGFRA,PDPK1,PDZD3,PEA15,PEBP1,PEG10,PELI3,PER1,PGLYRP1,PGLYRP2,PGLYRP3,PHACTR4,PHF14,PHIP,PHLDA3,PHLDB2,PHLPP1,PHPT1,PIAS2,PIAS4,PIBF1,PID1,PIH1D1,PIK3CB,PIK3IP1,PIK3R2,PIM3,PIN1,PINK1,PIP4K2A,PIP4K2B,PIP4K2C,PKHD1,PLA2G10,PLAT,PLAU,PLAUR,PLCG1,PLCL2,PLEKHA1,PLG,PLIN5,PMEPA1,POLQ,PPARA,PPARD,PPARG,PPEF2,PPIA,PPIF,PPM1A,PPM1B,PPM1N,PPP1R15B,PPP2CB,PPP2R1A,PPP3CB,PRAME,PRAP1,PRDM14,PRDM15,PRDM16,PRDX2,PRELID1,PRICKLE1,PRKAA1,PRKAA2,PRKACA,PRKACB,PRKCB,PRKCQ,PRKCZ,PRKG1,PRMT1,PRNP,PROC,PROS1,PRR5L,PSCA,PSEN1,PSMA1,PTCH1,PTCH2,PTEN,PTGER4,PTGIR,PTGIS,PTGS2,PTPN1,PTPN12,PTPN18,PTPN2,PTPN22,PTPN3,PTPN6,PTPRC,PTPRD,PTPRE,PTPRO,PTPRR,PTPRS,PTPRT,PTPRU,PTTG1IP,PVRIG,PXDN,PYCR1,PYDC2,RAB7A,RABGEF1,RAF1,RANBP9,RASA2,RASA3,RASAL1,RASAL3,RASIP1,RASSF2,RB1,RB1CC1,RBBP4,RBMS3,RBPMS2,RC3H2,RCAN1,RECQL5,RELA,RFFL,RFX4,RFX8,RGS1,RGS10,RGS11,RGS12,RGS13,RGS14,RGS16,RGS17,RGS18,RGS19,RGS2,RGS20,RGS21,RGS22,RGS3,RGS4,RGS5,RGS6,RGS7,RGS7BP,RGS8,RGS9,RGS9BP,RHBDF2,RHOH,RIF1,RIN3,RIOK3,RIPK1,RITA1,RNF125,RNF126,RNF149,RNF152,RNF167,RNF169,RNF213,RNF26,ROBO1,ROBO2,RORA,RPGRIP1L,RPH3AL,RPS3,RPS6KA1,RPS6KB1,RRM2B,RRN3,RTEL1,RTKN2,RTN4R,RTN4RL1,RUNX2,RUVBL2,RYK,SAA1,SAG,SAMHD1,SAMSN1,SAP130,SAP30,SAP30L,SCAI,SCG2,SCRT2,SCYL2,SDHAF2,SEC13,SEC14L1,SEH1L,SEMA3A,SEMA3C,SEMA3D,SEMA3E,SEMA4A,SEMA4B,SEMA4D,SEMA4F,SEMA4G,SEMA5A,SEMA5B,SEMA6A,SEMA6B,SEMA6C,SEMA6D,SEMA7A,SERPINB3,SERPINB9,SERPINE1,SERPINE2,SERPINF1,SERPINF2,SERPING1,SESN1,SESN2,SESN3,SFRP1,SFRP2,SFRP5,SGK3,SH2B3,SH3BP1,SH3BP4,SH3RF1,SH3RF2,SHANK2,SHH,SHISA2,SHISA3,SHISA6,SIAH2,SIGIRR,SIGLEC10,SIN3A,SIRPA,SIRT1,SIRT2,SKI,SKIL,SKOR1,SKOR2,SLA2,SLAMF1,SLAMF8,SLC12A2,SLC24A4,SLC25A31,SLC25A4,SLC27A4,SLC35C1,SLC35F6,SLC39A8,SLC6A3,SLC9A3R1,SLIT1,SLIT2,SLIT3,SMAD3,SMAD4,SMAD5,SMAD6,SMAD7,SMARCA4,SMCHD1,SMCR8,SMPD1,SMPDL3B,SMURF1,SMURF2,SNAI1,SNAI2,SNCA,SNX13,SNX25,SNX6,SOCS2,SOCS3,SOCS5,SOCS6,SOD1,SOD2,SORL1,SOST,SOSTDC1,SOX10,SOX13,SOX30,SOX9,SPRED1,SPRED2,SPRED3,SPRY1,SPRY2,SPRY4,SRC,SRMS,SSTR4,ST6GAL1,STAMBP,STAP1,STAT1,STAT2,STAT6,STK11,STK3,STK38,STK4,STMN3,STRADB,STRAP,STRN3,STUB1,SUDS3,SULF1,SULF2,SUSD4,SVEP1,SVIP,SYK,SYT11,SYVN1,SZT2,TANK,TAOK3,TARBP2,TAX1BP3,TBC1D10C,TBC1D7,TBX18,TBX20,TBX21,TCF7L2,TEK,TERF2,TERT,TET1,TFIP11,TFPI,TGFB1,TGFB1I1,TGFB2,TGFB3,TGFBR1,TGFBR3,THBD,THBS1,THOC1,THOC5,THY1,TIMP3,TKFC,TLE1,TLE2,TLE3,TLE4,TLE6,TLR4,TLR6,TMBIM6,TMEM14A,TMEM161A,TMEM170B,TMEM53,TMEM88,TMEM88B,TMPRSS6,TNFAIP1,TNFAIP3,TNFAIP6,TNFAIP8L1,TNFAIP8L2,TNFRSF14,TNFRSF1A,TNFRSF1B,TNFSF18,TNFSF4,TNIP1,TNIP3,TNN,TNR,TOB1,TP53,TP53BP1,TP63,TPBG,TPBGL,TPT1,TRABD2A,TRABD2B,TRAF3IP1,TRAFD1,TRAP1,TREM2,TRIAP1,TRIB1,TRIM21,TRIM32,TRIM33,TRIM67,TRIP12,TSC1,TSC2,TSG101,TSKU,TSPAN15,TSPAN8,TSSK1B,TSSK2,TSSK3,TSSK6,TTLL12,TULP3,TWIST1,TWSG1,TXN,TXNDC12,TYRO3,UACA,UBAC2,UBASH3A,UBASH3B,UBE2B,UBE2D1,UBE2D3,UBQLN1,UBQLN4,UBR1,UBR2,UBR5,UBXN1,UCHL1,UCMA,UCN,UCP2,UFL1,ULK3,UNC5B,URI1,USF1,USP10,USP14,USP15,USP25,USP47,VASN,VEPH1,VGLL4,VHL,VPS11,VPS13C,VPS18,VPS25,VPS35,VRK3,VWC2,VWC2L,WDR24,WDR41,WDR59,WFDC1,WFIKKN1,WFIKKN2,WFS1,WIF1,WNK2,WNT1,WNT11,WNT3,WNT3A,WNT4,WNT5A,WTIP,WWC1,WWC2,WWOX,WWP2,WWTR1,XBP1,XCL1,XDH,XRCC1,YAP1,YES1,YTHDF2,YTHDF3,YWHAB,ZBTB7A,ZBTB7B,ZC3H12A,ZC3HC1,ZDHHC18,ZFP36,ZFYVE28,ZGPAT,ZMYND11,ZNF366,ZNF385A,ZNF451,ZNF536,ZNF592,ZNF653,ZNF675,ZNRF3	0.12037,0.046927,0.002324,0.0098957,3.292e-07,0.018106,0.0030601,0.04656,0.13419,0.00046794,0.03298,0.032562,0.017808,0.030823,0.0053437,0.00061159,0.0058826,0.00014742,0.051471,0.0081748,0.053926,0.018606,0.040791,0.0057502,0.021778,0.063848,0.017196,0.029553,0.026941,0.023303,0.047181,0.052242,2.4632e-07,2.5813e-14,0.038855,0.029129,0.063029,0.016506,0.0024032,0.0019095,0.0057882,0.081971,0.020187,0.015476,0.021281,0.010566,0.0059139,0.0016347,0.0031954,5.6257e-06,0.02057,0.072565,0.016294,0.0023182,3.8761e-06,0.036406,0.0059241,0.0301,0.0013396,0.070049,0.0056561,0.025378,0.021173,0.040549,0.010375,2.3431e-05,0.0010204,0.1117,0.00090661,0.0031834,3.2253e-09,0.023906,0.00055069,0.0001042,0.016645,0.018734,0.0014079,0.025854,0.049075,0.031281,0.034303,0.0078583,0.0010025,0.0012056,6.3053e-05,0.016756,0.017731,0.0031352,0.0075556,1.612e-06,9.9873e-05,1.9862e-05,0.0028766,0.0018794,0.0012453,0.098832,7.0133e-08,0.034137,0.069612,0.00046419,0.080446,2.4736e-05,0.00016355,0.08991,2.02e-05,0.00053746,0.028833,0.028039,5.9232e-08,0.073019,0.053703,4.2639e-09,6.4671e-05,0.0062342,0.069854,0.002113,0.007466,0.01001,0.046433,0.082033,0.061774,0.030232,0.011014,0.00026284,0.075005,0.0041863,0.017664,0.0062953,0.041899,9.3928e-08,1.7617e-06,0.0083567,0.035355,0.046181,0.040332,1.5159e-05,0.00071326,0.0012646,5.2909e-05,0.016036,9.2652e-05,0.0034952,0.036945,5.682e-05,0.041109,0.0051337,0.0036119,0.048338,0.030653,0.021995,0.0072017,0.046646,0.0069211,0.026437,0.038882,0.065808,0.067489,0.087077,0.0042424,0.019331,0.0057224,0.00046667,9.1395e-05,0.064046,0.081166,0.0013533,0.009096,0.0011322,0.011991,0.013613,0.025098,0.08975,4.6952e-05,0.005199,0.012381,2.4511e-05,0.023278,0.0011824,0.0013642,0.052893,0.0060864,0.09464,5.0383e-05,0.0047148,0.078061,0.0045708,0.0017919,0.0042593,0.00020201,0.082618,4.2996e-05,0.001515,0.042661,0.0070202,0.00033186,1.0526e-05,2.7066e-06,0.039965,0.011715,1.1795e-07,0.0055794,0.025849,0.03324,1.8563e-05,0.097501,0.00048437,0.0080372,0.0053851,0.00028254,0.0029155,0.047633,0.062457,0.076455,0.0023352,0.00036964,0.029372,0.0042334,0.0078624,0.0014873,0.13119,0.01233,0.041356,0.018414,0.020458,0.0023019,0.033221,0.045572,0.015633,0.020881,0.15561,0.0013852,0.0080761,0.0037632,0.061969,0.0098908,0.0039034,6.0455e-09,0.018919,0.00087646,0.0063148,0.011233,0.000172,0.061314,0.00023399,0.00084444,0.0095239,0.06964,2.6977e-06,2.8688e-13,1.8411e-08,0.1124,5e-10,0.009421,2.9673e-12,0.039292,0.0086452,0.051658,0.049162,0.00042804,2.6122e-09,0.0021578,0.1136,0.0011563,0.11802,0.00043535,7.6036e-13,0.010474,0.00072593,7.3367e-05,0.022646,0.035085,0.045812,0.00041738,0.0005923,0.0063604,0.0013664,0.045963,0.0025203,0.0066447,0.0032804,0.10956,0.026219,3.3443e-05,0.022493,0.0060637,9.4347e-06,0.030003,0.014698,0.061965,0.022273,0.015249,0.010861,0.062763,0.00068325,0.014063,0.0028297,0.058949,0.0010946,0.00025463,7.9297e-07,1.2319e-07,0.063438,0.0010655,0.0035223,5e-10,0.0012845,0.0092918,5e-10,0.013844,0.044864,0.00074641,0.0010746,0.030436,0.013908,0.00030777,0.097101,0.027402,0.0035954,0.063188,0.00089893,0.0016692,0.0091346,0.046908,0.066447,0.018496,0.00013406,0.070648,0.0014645,0.035275,0.010984,6.4833e-07,7.7611e-05,0.023537,0.001919,0.012271,4.5845e-11,4.2074e-07,0.033015,4.0435e-06,0.050147,0.047403,0.0084158,0.011188,9.542e-05,0.0056746,8.1225e-06,0.0062495,5e-10,0.0039237,0.0039175,0.049227,0.00059195,0.00023668,0.0085636,0.0011529,0.097608,0.052487,3.1744e-05,0.023888,0.086391,0.00010814,0.0062632,0.13587,0.0037338,0.00010874,3.1282e-06,0.0015268,0.088573,0.0065559,0.029575,0.011012,0.0067681,0.054648,0.083123,0.022146,0.021413,0.0004876,0.016147,0.06033,0.0016781,0.0021891,0.011713,0.01472,0.0016781,0.0031113,0.026329,8.1895e-07,0.0024889,0.0066466,2.446e-07,7.3733e-05,0.039066,1.0258e-06,0.0025593,0.057518,4.9405e-15,0.018894,0.034626,0.21377,7.792900000000001e-25,0.020911,0.0029251,0.00014268,0.0029009,0.0032559,7.3382e-05,0.0058813,0.0069694,0.00014487,3.424e-05,0.013784,0.075037,0.0011414,0.0045987,0.053695,4.3573e-05,0.0087091,0.004376,0.0055114,5.1054e-05,0.028189,2.7756e-05,0.014342,0.0064815,0.039298,0.0061025,0.021314,1.3497e-06,0.063245,0.025619,2.8624e-05,0.0011812,4.4534e-06,0.022571,1.1849e-07,0.01402,0.0016021,0.040527,0.0011476,8.7133e-05,0.0048993,0.085848,0.16619,0.035197,0.002901,0.03661,0.0058289,0.045842,0.014494,0.00014726,0.027157,0.0067801,0.0026918,0.0001351,0.00083798,0.00013446,0.01283,0.0017913,2.1084e-07,0.0028739,0.0040538,0.00049565,0.0087055,0.041871,9.1636e-05,0.00203,0.010583,8.3988e-05,0.0018193,8.2869e-06,4.0012e-07,0.00083818,0.00068148,0.039541,0.00046664,0.0096771,0.03885,0.00014267,0.0026563,0.0031514,0.041004,0.045822,1.5663e-05,0.012431,0.014119,0.053424,0.00010214,0.10854,0.041666,0.11647,0.057157,3.3039e-06,0.0010279,0.046933,0.00064376,0.0089013,0.03042,0.090548,9.5592e-07,0.10984,0.14276,0.012337,0.00037444,3.17e-05,0.03412,0.039481,0.0089189,0.0013104,0.0014586,0.01725,1.6987e-06,0.00529,2.3016e-05,0.00061319,0.028592,1.6714e-06,0.0018428,2.9131e-06,0.022389,0.00045666,0.12059,0.0013818,0.00082542,0.052138,0.026603,0.071895,0.041576,0.019814,0.051589,0.0050771,0.0088764,2.9808e-06,0.035948,0.0039477,0.0042731,0.0041059,0.016019,0.052138,0.15177,0.0069088,0.045907,0.071682,0.015116,0.018823,0.021828,0.015139,0.021641,0.087733,0.0030615,0.0021053,0.033582,0.00080266,0.0011159,0.007939,0.0058389,0.0067937,0.00097853,0.0016662,0.00056015,0.010903,0.0012628,0.0050231,0.062575,0.10795,0.0057502,0.00083154,0.069761,0.10859,0.10784,0.011658,0.018536,0.037403,0.05641,0.027105,0.00026503,5.0603e-05,0.0020009,0.0010484,0.074934,5.7531e-09,0.017516,0.01261,0.017625,0.026936,0.081589,0.053653,0.088935,0.023433,0.0167,0.0053071,0.029935,0.0024876,0.20402,0.011643,0.0015574,0.005368,0.10245,0.01425,0.0011433,0.0047925,2.9497e-06,0.18748,1.3067e-05,0.019562,0.11632,0.055157,0.16155,0.0013848,0.00023538,0.00031893,0.0097789,0.038452,0.016158,0.00029908,0.056993,3.4718e-06,0.0049718,0.026751,0.0010052,7.0344e-06,0.00048397,0.00028954,0.037188,2.2832e-06,0.00061701,0.0099945,5e-10,0.0023409,0.00046183,0.0095378,0.050241,0.028702,0.00016541,0.010314,0.0017718,0.0017099,6.3053e-17,0.0082397,2.6564e-05,0.03516,5.6289e-05,0.00167,0.0094846,0.002679,3.8963e-05,1.865e-06,3.934e-06,0.0081657,2.1065e-05,0.0012536,0.00092085,0.00010978,0.061191,0.018176,0.051277,0.051915,6.395e-05,5.1161e-06,0.014648,0.012537,0.075859,0.0042606,0.010181,0.069914,0.12287,0.0099405,0.015247,0.00013566,0.0068074,0.0079585,0.00027881,0.002888,8.5104e-07,8.1483e-08,0.018954,1.9885e-05,5.9125e-06,0.0015714,0.0017162,0.042522,0.018048,0.019935,1.3896e-11,0.0036438,0.0046676,0.0081371,0.011932,1.1206e-05,0.0034172,0.025182,0.0091781,0.059133,1.5503e-05,0.00033905,0.035734,5.5221e-08,3.0491e-10,0.00019501,0.0018147,1.7142e-05,0.019767,0.00062472,0.00033076,5e-10,0.0054123,0.010989,0.00085036,2.6627e-09,1.193e-09,1.76e-05,0.013599,0.00075333,0.028869,0.070825,0.00073825,6.0807e-06,0.014923,0.036355,0.0066119,0.016154,0.0022291,0.01545,0.031108,0.0014751,0.0060845,0.0019246,0.0045885,0.011435,0.026274,1.9154e-06,0.00097163,0.010809,0.00017582,0.025684,0.068189,0.023517,0.01861,6.3155e-05,0.081221,5e-10,0.00096176,0.00074162,0.00032604,0.0047574,0.0024244,0.017739,0.0013971,6.6558e-09,0.030567,0.0021452,0.017706,0.050191,1.3807e-05,0.013359,0.058646,0.022806,4.0606e-05,0.12325,0.15177,1.291e-05,0.00044176,0.000536,0.0029124,0.0062004,0.0083689,0.027272,0.0011727,2.7922e-05,0.0055025,0.01913,0.030217,0.0057983,0.012672,0.11494,0.030243,0.0046835,0.021195,0.00023006,0.0093592,9.0503e-05,0.032281,1.4199e-06,0.011055,2.6958e-05,0.011889,0.01174,8.4036e-05,0.01513,0.00092848,4.6656e-05,0.0093435,0.036961,0.0091491,1.1039e-06,0.00018248,0.062236,0.01394,0.023147,0.00044575,0.0019314,0.0059105,5.2518e-06,0.0026893,4.1278e-09,2.1552e-05,0.019444,0.012507,0.00011469,0.0016335,0.018185,0.036453,6.7785e-06,0.0047971,0.00029623,0.020199,2.0993e-05,0.063952,0.015918,0.047844,1.6726e-10,0.0031639,0.064184,0.017311,0.015009,0.001285,0.11532,0.1466,0.00045965,0.0076872,0.00091539,0.00018283,0.001972,0.00025993,0.052889,7.5492e-05,2.5603e-07,2.5376e-07,8.2112e-06,0.00020133,0.019426,7.2139e-05,3.4286e-06,0.0060427,0.0046227,0.022899,0.0073391,1.448e-13,3.0594e-07,0.0029262,0.00029659,0.0013191,0.071943,0.023456,0.00024054,6.5411e-08,0.11053,1.5474e-07,0.071864,0.0017543,0.00015596,0.041284,0.062837,0.0043709,0.075218,0.021877,0.0037667,0.096794,1.1915e-06,0.0017956,1.573e-06,1.9517e-06,0.066031,0.000425,0.055714,0.16969,0.095534,4.9299e-05,3.8408e-05,0.016716,0.0030107,1.5848e-11,2.6064e-12,0.022698,1.1124e-05,1.7442e-05,0.00098049,0.0036922,1.2313e-07,0.043707,2.0794e-06,0.0006228,0.00026613,0.068881,0.001203,1.7167e-05,0.026913,7.0444e-09,0.015979,0.0080498,0.0039712,0.062182,2.0867e-06,0.024016,0.054506,4.3022999999999996e-21,0.00041453,1.0136e-06,0.0040792,1.5169e-05,3.5231e-09,4.2584e-07,0.0043823,0.090054,0.042332,0.07677,0.035261,0.018036,0.10451,5.0932e-08,0.0054579,0.0019966,1.8277e-08,0.025175,0.016396,0.036057,0.0019173,0.050066,0.079689,0.032448,1.3909e-08,4.1251e-07,0.0082862,0.045044,0.040948,9.0055e-07,0.036523,0.013849,0.0061174,0.053944,0.016404,0.0014662,3.5935e-09,0.019481,0.0094929,0.0039314,0.010747,0.022974,0.0018396,0.061164,9.7826e-05,0.044989,0.036504,0.0075428,0.050102,0.018025,3.7837e-06,0.00053825,0.00027902,0.0013533,0.022811,0.00067295,0.0050909,8.7861e-05,0.0027825,0.002116,3.7173e-05,0.017312,0.066978,0.026391,0.0032559,5.87e-06,0.027561,0.043524,0.0016187,0.0059652,0.061802,0.00016502,0.00012965,5.6399e-09,0.00016935,0.009863,0.01718,7.703e-05,0.00018126,0.019782,0.0032042,0.00018154,0.0096277,0.0044781,1.9708e-05,0.048274,0.0019745,0.09612,0.011554,0.05482,0.01711,0.0070119,0.014259,0.067848,0.01405,0.020177,0.007777,0.0080412,0.00040743,0.10942,7.6786e-07,0.025483,6.4512e-07,1.9533e-07,0.019916,0.0063178,3.1732e-05,0.10908,0.13714,0.0042897,0.048798,0.00017991,9.8606e-06,0.006901,0.024103,0.044565,0.024501,5.3798e-05,0.0041969,0.11004,0.0077271,0.00096712,0.0024419,0.099054,0.082409,3.6082e-15,0.00014584,0.01463,0.010382,0.093232,0.0018193,0.00033803,4.3762e-05,8.4773e-05,0.082324,0.0090877,0.0022036,1.605e-06,1.6683e-05,0.085714,0.10785,0.005157,0.00015294,2.9658e-06,0.0023758,0.12225,0.0038115,0.00019653,0.0014378,0.00014869,0.00192,0.060546,0.00026195,0.022234,0.011554,0.0036168,0.049807,0.001572,0.00029429,0.0051597,0.051526,0.018559,0.048739,2.0344e-09,5e-10,0.017419,0.014325,0.0034815,5.9024e-05,6.2316e-06,3.5076e-05,0.075885,0.010368,0.010981,3.4213e-05,0.004569,1.7994e-06,0.00017972,0.017667,0.075175,0.019415,0.0057258,0.016925,0.0017048,0.0013974,0.00032856,0.0022561,0.00036166,0.019324,0.001241,0.0065908,0.030984,0.00010709,9.3434e-05,0.0043888,0.03932,0.053532,0.00070051,0.0031457,0.081101,0.076503,3.3048e-05,0.00064313,0.0061307,0.010554,0.021855,1.7542e-05,0.083572,0.00028516,4.3013e-06,0.012159,0.00064771,0.0033272,0.011097,0.0027261,4.3978e-06,0.00030039,0.033571,0.00090026,0.010591,0.00053896,0.0021049,0.0005067,0.0057966,0.00010045,0.019301,0.0013888,0.0037598,0.00023111,0.0074596,0.09032,0.002164,0.048559,0.022977,4.4315e-13,1.5609e-10,0.001616,0.0001616,0.11829,0.006632,0.0073107,0.040156,0.062066,2.5465e-06,3.0138e-08,8.1107e-05,2.187e-05,0.012786,1.9075e-05,0.003305,0.011978,0.0025253,0.0020951,0.017266,0.051122,0.02291,0.0010108,0.0002175,0.015687,0.0010677,0.013122,0.05573,0.022927,0.016658,7.7378e-06,0.01912,2.0409e-05,0.0032729,0.056303,0.047767,0.020976,5.0275e-12,0.012671,0.0028461,4.494e-10,0.015476,0.016309,0.029578,0.044384,0.10926,0.037015,0.00067822,0.035138,0.026718,0.080448,0.012778,0.0010798,0.18038,0.029235,0.029852,0.005687,0.00018812,4.4062e-12,0.061299,0.0017219,3.845e-11,0.0042572,0.0064424,0.056181,0.074556,0.0038877,0.025027,0.064084,0.0014086,0.0012618,0.048656,3.2459e-09,0.018962,0.043088,0.083873,6.6431e-05,0.00045696,0.036735,9.5909e-06,0.00027825,0.041348,1.994e-07,0.032024,0.17174,4.9772e-05,0.0052613,0.00028985,2.4825e-12,0.011132,0.034694,0.019069,0.049937,0.0040099,5.9832e-05,0.0014999,0.081438,0.0094269,0.050935,0.0064571,0.034119,0.1413,0.0021223,8.8388e-09,0.08632,0.0015464,0.047775,0.030315,0.017445,0.037906,0.041155,1.8409e-05,0.00097198,0.013011,2.9612e-08,0.0068187,0.0027709,0.054004,0.00072721,0.0009092,0.022195,0.0022714,0.041743,0.0025525,0.011152,8.2124e-06,0.049473,0.00037444,0.0099382,0.0016959,0.066913,0.071999,0.088908,0.00014907,5.1399e-17,6.0168e-07,0.0058974,0.0068198,0.0024326,0.026404,0.0090606,0.01078,0.041151,5.611e-06,0.0041428,0.0072627,0.014093,0.018801,9.1529e-09,0.008355,0.037668,6.788e-08,0.016015,2.6188e-14,0.00091449,0.0010403,8.8419e-07,0.012119,0.00045401,3.8637e-06,7.4821e-05,0.14049,1.6143e-13,0.011934,0.035482,1.8042e-05,0.0016641,5.4133e-06,0.00085108,0.00027495,0.011983,3.6848e-05,0.00026608,0.045079,0.011016,0.00038735,0.019967,4.7247e-06,3.5757e-09,0.009178,0.02992,3.5075e-08
GOMF_ALCOHOL_DEHYDROGENASE_NADPPLUS_ACTIVITY	23	22	-0.048048	-0.0017783	0.17915	0.60572	1	1	1	0.996442	1	ADH4,AKR1A1,AKR1B1,AKR1B10,AKR1B15,AKR1C1,AKR1C3,AKR1C4,AKR1D1,AKR1E2,AKR7A2,ALDH3A1,CBR1,DHRS3,DHRS4,DHRS7,RDH10,RDH11,RDH12,RDH13,RDH14,RDH8	0.016781,2.4245e-05,0.012192,0.0032291,4.7704e-05,0.029899,0.033757,0.023571,0.11326,0.01473,0.050184,0.024989,0.017745,0.030003,0.017396,0.0029368,0.0091344,0.0027576,0.0021133,0.040375,0.026921,0.013505
GOBP_MATURATION_OF_LSU_RRNA	21	18	-0.04984	-0.0016688	0.18564	0.60583	1	1	1	0.996442	1	DDX18,EIF6,GTPBP4,MAK16,NIFK,NOL9,NOP2,NSA2,PES1,RPF1,RPF2,RPL35,RPL7,RPL7L1,RRP15,URB1,WDR12,ZNHIT6	0.0048588,0.005473,0.0092548,0.00083765,8.5836e-05,6.6479e-06,0.0028852,0.10966,0.003041,0.042438,0.001149,0.049986,0.025794,4.6266e-05,0.048098,0.0053877,0.039106,0.063414
GOBP_REGULATION_OF_CALCIUM_ION_TRANSMEMBRANE_TRANSPORT	179	148	-0.015851	-0.0015156	0.05901	0.60588	1	1	1	0.996442	1	ABL1,ADCYAP1R1,ADRA2A,AHNAK,AKAP6,ANK2,APLNR,ATG5,ATP1A2,ATP1B1,BAX,BCL2,BDKRB1,BIN1,C4orf3,CABP1,CABP2,CABP4,CABP5,CACNA1C,CACNA2D1,CACNB1,CACNB2,CACNB3,CACNB4,CACNG1,CACNG6,CALCR,CALM2,CALM3,CAMK2D,CAPN3,CASQ1,CASQ2,CAV1,CAV3,CDK5,CEMIP,CHD7,CORO1A,CRACR2A,CX3CL1,CXCL10,CXCL11,CXCL9,CYBA,DHRS7C,DIAPH1,DRD1,DRD4,EHD3,EPO,F2R,FBXO11,FKBP1A,FKBP1B,FYN,GNB5,GPER1,GPR35,GRIN1,GRM6,GSTM2,GSTO1,HAP1,HPCA,HRC,IL13,ITGB3,JPH1,JPH2,JPH3,JSRP1,KCNE1,KCNE2,LACRT,LHCGR,LIME1,METTL21C,MRLN,NOS1,NOS1AP,NPSR1,NTSR1,OPRL1,P2RX1,P2RX2,P2RX3,P2RX4,P2RX5,P2RX7,P2RY6,PDE4B,PDE4D,PDPK1,PIK3CG,PKD2,PLA2G1B,PLA2G6,PLCG1,PLCG2,PLN,PML,PPP3CA,PPP3CB,PPP3CC,PPP3R1,PPP3R2,PRKACA,PRKCE,PRKD1,PRNP,PSEN2,PTK2B,PTPN6,RAMP3,RRAD,RYR2,SESTD1,SLC8A1,SLC9A1,SLN,SNCA,SRI,STAC,STAC2,STAC3,STIM1,STIM2,SUMO1,THADA,THY1,TMBIM6,TMC1,TMC2,TMEM38A,TMEM38B,TRDN,TRPC1,TRPC3,TSPAN13,UBASH3B,UBQLN1,UBR3,VDAC1,VMP1,XCL1,YWHAE	0.018106,0.012586,0.063848,0.00069233,3.8632e-12,3.2787e-08,3.8761e-06,0.017731,0.0031818,0.00024278,0.069612,2.4736e-05,0.0001536,0.0011552,0.033014,5.2951e-09,0.0098776,0.0038864,0.069926,2.8285e-11,0.00065668,0.0031543,0.037562,0.041495,0.00057199,0.018852,8.4236e-05,0.0057737,0.038803,0.0016341,0.0025078,0.037629,8.7039e-06,0.0077798,0.046646,0.026437,0.0005736,6.2407e-06,0.0049597,0.00011656,2.9109e-05,0.039292,0.0012186,0.0019409,0.0055903,3.4274e-05,0.01944,4.1975e-05,0.0092918,0.0008094,0.014489,8.1225e-06,0.081141,0.00045378,0.0066466,2.446e-07,3.424e-05,0.10435,0.085848,0.0015688,0.003747,0.00042888,6.1479e-06,6.9425e-06,0.019124,0.0019633,0.013401,0.052138,0.00024362,0.00021574,2.5929e-06,0.0042948,0.0002676,0.0001039,0.1055,0.011643,3.5396e-06,0.00017689,0.009282,0.0086034,0.00018613,0.001465,0.034505,0.027034,0.0011727,0.0026581,0.003251,2.8371e-05,0.0055562,0.075281,0.00023006,0.050931,4.1278e-09,2.1552e-05,0.018185,0.00016965,0.013314,0.0060804,0.0047818,0.0073391,0.00035885,0.017466,0.030373,0.00051678,0.021877,0.00046673,3.5261e-07,0.0090272,0.095534,0.00072088,1.2241e-05,0.022698,0.0065879,0.0010158,0.024016,0.0041232,0.0049935,8.5391e-06,0.044938,1.5191e-06,0.00058771,0.013997,0.0013974,0.02714,0.0027256,4.6036e-08,2.048e-05,0.0070485,0.0051017,1.914e-06,0.073153,0.05573,5.0275e-12,0.004519,0.0040181,0.0078902,6.2922e-05,0.00064797,0.005229,0.027183,0.00019336,0.0064571,8.8388e-09,0.015044,0.050107,0.0012699,0.012119,0.039876
GOBP_REGULATION_OF_LIPOPROTEIN_PARTICLE_CLEARANCE	36	21	-0.042833	-0.0015489	0.15927	0.60601	1	1	1	0.996442	1	ABCC8,ANXA2,APOC1,APOC2,APOC3,CNPY2,CSK,FGF21,GPIHBP1,GPLD1,HNRNPK,IL19,KHSRP,LDLR,LDLRAP1,LIPG,LRPAP1,MYLIP,NR1H4,PCSK9,TREM2	3.292e-07,0.0059139,0.0014722,0.0073826,0.0068343,0.0012985,6.0455e-09,0.036057,0.00055629,9.441e-06,7.3212e-08,0.071895,0.088263,0.0047925,0.00099105,0.0071968,0.0099945,0.033696,0.0021452,0.0016384,0.048656
GOBP_IMPORT_ACROSS_PLASMA_MEMBRANE	204	175	-0.014724	-0.0015297	0.054742	0.60603	1	1	1	0.996442	1	ABCC8,ABCC9,ACSL1,ACSL5,AGT,AKT1,AKT2,AQP8,ARG1,ARL6IP1,ARL6IP5,ATP12A,ATP1A1,ATP1A2,ATP1A3,ATP1A4,ATP1B1,ATP1B2,ATP1B3,ATP2B4,ATP4A,CACNA1A,CACNA1B,CACNA1C,CACNA1D,CACNA1E,CACNA1G,CACNA1H,CACNA1I,CACNA1S,CACNA2D1,CALCR,CLN8,DLG1,FXYD2,FYN,GRM1,GRM6,HCN2,HCN4,IFNG,IRS2,ISCU,ITGB1,KCNE2,KCNH2,KCNJ1,KCNJ10,KCNJ11,KCNJ13,KCNJ14,KCNJ15,KCNJ16,KCNJ2,KCNJ4,KCNJ5,KCNJ6,KCNJ9,KCNK5,KCNK9,KCNQ1,LRP2,LRRC8A,LRRC8C,LRRC8D,LRRC8E,NTSR1,P2RX1,PPP3CA,PPP3CB,PPP3CC,PPP3R1,PPP3R2,PRNP,PSEN1,RAMP3,RGS2,RGS4,SCN10A,SCN11A,SCN1A,SCN2A,SCN3A,SCN4A,SCN5A,SCN7A,SCN8A,SCN9A,SCNN1A,SCNN1B,SCNN1D,SCNN1G,SLC12A1,SLC12A2,SLC12A3,SLC12A4,SLC12A5,SLC12A6,SLC12A7,SLC12A8,SLC12A9,SLC15A1,SLC15A2,SLC15A3,SLC15A4,SLC17A8,SLC19A1,SLC1A1,SLC1A2,SLC1A3,SLC1A4,SLC1A6,SLC22A2,SLC22A4,SLC24A2,SLC24A4,SLC27A1,SLC27A5,SLC2A1,SLC2A3,SLC2A5,SLC30A1,SLC36A1,SLC36A4,SLC38A1,SLC38A2,SLC38A4,SLC39A12,SLC39A14,SLC39A4,SLC39A5,SLC39A6,SLC39A8,SLC3A2,SLC43A1,SLC43A2,SLC47A1,SLC5A1,SLC5A2,SLC5A3,SLC5A6,SLC6A1,SLC6A13,SLC6A20,SLC6A5,SLC6A6,SLC6A9,SLC7A1,SLC7A11,SLC7A2,SLC7A5,SLC7A8,SLC8A1,SLC8A2,SLC8A3,SLC9A1,SLC9A2,SLC9A3,SLC9A3R1,SLC9A4,SLC9A5,SLC9A9,SLC9C2,STEAP2,THBS1,TRPM1,TRPM2,TRPM4,TRPV1,TRPV2,TRPV3,TRPV4,TRPV5,TRPV6,TSPO2	3.292e-07,0.08402,0.0097227,0.0013244,0.026941,0.038855,0.00029204,0.0040804,0.040549,0.02526,0.0057765,0.14708,0.08466,0.0031818,0.014718,0.0010112,0.00024278,0.0055504,4.4002e-07,0.0075556,0.002932,1.3784e-05,0.00092507,2.8285e-11,5.9631e-05,3.2926e-06,0.00024975,0.00010714,5e-10,0.012663,0.00065668,0.0057737,0.033733,0.014063,0.0097712,3.424e-05,3.803e-07,0.00042888,0.018186,0.00011312,0.043909,0.0044336,0.0075617,0.062575,0.1055,0.01861,0.033096,0.0027719,1.6252e-08,0.00017067,0.014872,0.051977,0.091212,0.12254,2.229e-05,0.0395,7.9475e-06,0.0047494,0.023964,3.4252e-05,0.00039635,0.00061701,0.050627,0.03322,0.0059101,6.5111e-05,0.027034,0.0026581,0.00051678,0.021877,0.00046673,3.5261e-07,0.0090272,0.022698,1.2313e-07,0.0041232,0.061164,0.050102,0.0098381,0.0019178,0.00032914,2.4018e-06,0.00028334,0.0014076,0.018021,0.010263,0.00012244,8.345e-05,0.0098906,0.0016549,0.0066595,0.00046648,0.0002207,0.001572,0.026719,7.3136e-08,1.7979e-08,0.073036,0.016786,4.9756e-08,5.896e-05,3.5423e-05,0.024206,0.0011095,0.031474,0.0011727,0.062849,0.014112,0.060634,0.0077217,0.0024772,0.022479,0.017596,0.05503,0.0001635,0.00029429,0.0059406,1.8688e-06,0.052799,0.059697,0.028473,0.028468,0.0093643,0.084468,0.036102,0.02955,0.1083,4.9384e-05,0.00043735,4.5977e-06,0.0064113,0.00029412,5e-10,0.0025902,5.2212e-06,0.03836,0.039341,0.089079,0.0027305,0.00037268,0.00021195,0.0021126,0.015765,0.0013946,0.019818,0.00025414,4.2288e-13,1.4812e-05,0.011712,0.0045187,0.036904,0.026078,1.5191e-06,0.00022054,0.00016764,0.00058771,0.0066253,0.025182,0.014325,0.018524,1.7416e-05,1.2463e-08,3.6749e-05,0.0083702,0.015687,0.00043732,0.001235,0.0035112,0.038908,0.018227,0.003487,4.3845e-06,0.11585,0.052413,0.065238
GOBP_NEGATIVE_REGULATION_OF_ALPHA_BETA_T_CELL_PROLIFERATION	15	13	-0.06265	-0.001783	0.23285	0.60606	1	1	1	0.996442	1	ARG2,CBLB,CD274,CLEC4G,ITCH,LGALS9,LGALS9B,NDFIP1,SLC4A2,TNFRSF14,TWSG1,XCL1,ZBTB7B	0.010375,0.067489,0.012911,0.076455,0.0016662,0.16155,8.3082e-07,0.019767,0.0011294,0.080448,0.049937,0.012119,0.0016641
GOMF_CARBOHYDRATE_MONOATOMIC_CATION_SYMPORTER_ACTIVITY	16	15	-0.049133	-0.0015019	0.18229	0.60623	1	1	1	0.996442	1	SLC17A5,SLC23A1,SLC23A2,SLC2A9,SLC45A1,SLC45A2,SLC45A3,SLC45A4,SLC5A1,SLC5A10,SLC5A11,SLC5A2,SLC5A3,SLC5A4,SLC5A9	0.015969,0.00056554,0.002717,0.004043,8.2762e-07,0.024835,2.059e-05,0.00021868,0.089079,0.0023082,0.012887,0.0027305,0.00037268,0.0083895,0.10055
GOBP_REGULATION_OF_FAT_CELL_PROLIFERATION	11	10	-0.050136	-0.0012515	0.1859	0.6063	1	1	1	0.996442	1	E2F1,E2F3,FGF10,FTO,GATA2,PID1,PPARD,TFDP1,TREM2,VSTM2A	0.036496,0.0017492,0.0021891,3.021e-05,0.0045987,0.00091539,0.00024054,0.079806,0.048656,0.0030634
GOBP_ANTIGEN_PROCESSING_AND_PRESENTATION_OF_EXOGENOUS_ANTIGEN	32	26	-0.045567	-0.0018332	0.16892	0.60632	1	1	1	0.996442	1	AP3B1,AP3D1,CD1A,CD1B,CD1C,CD1D,CD1E,CD74,CTSD,CTSF,CTSL,CTSS,CTSV,DNM2,FCER1G,FCGR2B,IFI30,IKBKB,LGMN,LNPEP,MFSD6,MR1,PIKFYVE,PSME1,TRAF6,UNC93B1	0.11361,0.0032933,0.031368,0.0048281,0.0032427,0.038938,0.0048281,0.0013642,0.0047502,0.02102,0.027539,0.0015784,0.032768,0.0035223,0.040725,0.054648,0.0093776,0.014707,0.0013848,0.00041932,0.048218,0.028352,0.0016977,0.00017364,0.0019335,0.049837
GOBP_GENITALIA_MORPHOGENESIS	11	9	-0.06308	-0.0014939	0.23367	0.6064	1	1	1	0.996442	1	CTNNB1,FGF10,KLHL10,NEUROG1,NIPBL,NPR2,RBP4,SYCP2,TP63	1.8411e-08,0.0021891,0.020801,0.062284,0.023248,4.0968e-05,0.059217,0.0073765,0.0042572
GOBP_ISOTYPE_SWITCHING_TO_IGG_ISOTYPES	14	13	-0.057163	-0.0016268	0.21175	0.6064	1	1	1	0.996442	1	ATAD5,CD28,CD40,HSPD1,IL27RA,IL4,MLH1,MSH2,NDFIP1,PAXIP1,PTPRC,SLC15A4,TBX21	0.0012056,0.00054955,1.4302e-11,0.0002172,0.0039477,0.052138,0.027692,0.071817,0.019767,5.6252e-06,0.054506,0.031474,2.5465e-06
GOBP_CELLULAR_HOMEOSTASIS	756	639	-0.0081673	-0.0015974	0.030249	0.60642	1	1	1	0.996442	1	ABCA12,ABCA2,ABCB6,ABCB8,ABCC6,ABCC8,ABL1,ACE,ACO1,ADCY5,ADCY8,ADNP,ADORA1,ADRA2A,AFG3L2,AGT,AKAP6,ALPL,ANK2,ANKRD9,ANO1,ANO6,AP3B1,AP3D1,APEX1,APLNR,APOE,APP,AQP1,AQP11,AQP4,ARF1,ATF4,ATG5,ATP12A,ATP13A1,ATP13A2,ATP13A3,ATP13A4,ATP13A5,ATP1A1,ATP1A2,ATP1A3,ATP1A4,ATP1B1,ATP1B2,ATP1B3,ATP2A2,ATP2A3,ATP2B1,ATP2B2,ATP2B4,ATP2C1,ATP2C2,ATP4A,ATP6V0A1,ATP6V0A2,ATP6V0A4,ATP6V0B,ATP6V0C,ATP6V0D1,ATP6V0D2,ATP6V0E1,ATP6V0E2,ATP6V1A,ATP6V1B2,ATP6V1C1,ATP6V1D,ATP6V1E1,ATP6V1F,ATP6V1G1,ATP6V1H,ATP7B,AVP,AVPR1A,BAD,BAG3,BAIAP3,BAX,BCL2,BDKRB1,BMP6,BNIP3,BOK,BOLA1,BOLA2B,BOLA3,BRSK2,C19orf12,C1QTNF3,C2CD2L,CA2,CA7,CACNA1C,CACNB2,CACNB4,CALB1,CALM2,CALM3,CALR,CAMK2D,CAPN3,CARTPT,CASQ1,CASQ2,CASR,CAV1,CAV2,CAV3,CCDC115,CCDC186,CCL1,CCL11,CCL13,CCL19,CCL2,CCL21,CCL23,CCL3,CCL7,CCL8,CCR7,CD40,CDH23,CDH5,CDK5,CEMIP,CFL2,CFTR,CHD6,CHD7,CHERP,CHMP2B,CHP1,CHRNA1,CHRNA7,CKB,CLCN3,CLIC4,CLN5,CLN6,CLNS1A,CMA1,CNR1,CORO1A,COX19,CP,CPB2,CROCC,CSRP3,CTRC,CX3CL1,CXCL10,CXCL11,CXCL12,CXCL9,CYB561,CYB561A3,CYBA,CYBRD1,CYP7A1,DCTN1,DDIT3,DEDD2,DGAT2,DHRS7C,DIAPH1,DISC1,DMPK,DMXL1,DNAJB2,DRD1,DRD2,DRD3,DRD4,E2F4,EDN1,EDN2,EDN3,EDNRA,EFNA5,EGLN1,EGLN2,ELANE,ENDOG,ENPP1,EPHA5,ERC2,ERN1,ERP44,F2R,FASLG,FBXO4,FBXW7,FGF2,FGF21,FGF23,FGGY,FIS1,FITM2,FKBP1A,FKBP1B,FLVCR1,FOXA3,FOXK1,FOXK2,FOXO1,FRRS1,FTH1,FTL,FTMT,FXN,FXYD2,GAA,GAS6,GATA4,GCG,GCK,GCLC,GCLM,GCM2,GHRHR,GHRL,GIT1,GLRX2,GLRX3,GLRX5,GLS,GNB3,GP1BA,GP1BB,GP5,GP9,GPER1,GPLD1,GPR12,GPR27,GPR3,GPR68,GRIA1,GRID2IP,GRIK2,GRIK5,GRM1,GRM5,GRN,GSR,GSTM2,GSTO1,HAMP,HAP1,HCRTR1,HCRTR2,HEPHL1,HEXB,HIF1A,HK1,HK2,HKDC1,HMOX1,HPX,HRC,HSP90B1,HTR1B,HTR2A,HTR2B,HVCN1,IBTK,IDE,IFNB1,IFNG,IGF1R,IL13,IL1A,IL6,IMMT,IREB2,IRS2,ISCU,ITGB3,ITPR1,ITPR2,JAGN1,JPH1,JPH2,JPH3,JSRP1,KAT5,KCNB1,KCNE3,KCNJ2,KCNMA1,KCNN4,KCNQ1,KCTD17,KCTD7,KEL,KLF15,KLF7,KRIT1,LACC1,LACRT,LCK,LETM1,LHCGR,LIME1,LIN28A,LOX,LRP5,LRRC8A,LRRC8D,LRRC8E,LRRK2,MAFG,MAP1A,MAPK1,MAPK3,MCL1,MCOLN1,MCOLN2,MCOLN3,MCU,MCUR1,MEN1,METTL21C,MICU1,MICU2,MICU3,MLXIPL,MPC2,MSTN,MT2A,MT3,MUC17,MYC,NCF1,NCOA4,NDFIP1,NELL2,NEUROD1,NFE2L2,NGFR,NOL3,NOS1,NOS2,NOS3,NOX4,NPPC,NPSR1,NPTN,NPTX1,NPY,NQO1,NR1D1,NR1H4,NTSR1,NUBP1,NUCKS1,OCA2,OPRK1,ORMDL1,ORMDL2,ORMDL3,OSBP,OXCT1,P2RX1,P2RX7,P2RY1,P2RY2,P2RY6,PACS2,PAX2,PCK1,PCK2,PDE4D,PDPK1,PDZD8,PFKM,PIH1D1,PIK3CA,PIK3CB,PIK3R1,PIK3R2,PIM3,PINK1,PKD2,PKHD1,PLA2G6,PLAA,PLCB1,PLCB3,PLCB4,PLCD1,PLCE1,PLCG1,PLCG2,PLCH1,PLN,PML,PPARD,PPARGC1A,PPP3CA,PPP3CB,PPT1,PRDX1,PRDX2,PRDX3,PRDX5,PRDX6,PRKAA1,PRKAA2,PRKACA,PRKCB,PRKCE,PRKD1,PRND,PRNP,PSEN1,PTH,PTH1R,PTK2B,PTPN6,PTPRC,PTPRN,PTPRN2,RAB11B,RAB11FIP2,RAB11FIP5,RAB20,RAB38,RAB39A,RAB7A,RAF1,RAP1GDS1,RASA3,RBM4,RFX6,RHAG,RHCG,RHOT1,RHOT2,RMDN3,RNASEK,RNF135,RTN4,RYR1,RYR2,RYR3,S100A8,SCARA5,SCN7A,SCNN1A,SCNN1B,SCNN1D,SCNN1G,SCO1,SCO2,SCT,SCTR,SERPINF1,SGCZ,SHANK3,SIDT2,SIN3A,SIRT1,SLAMF8,SLC10A7,SLC11A1,SLC11A2,SLC12A1,SLC12A2,SLC12A3,SLC12A4,SLC12A5,SLC12A6,SLC12A7,SLC12A8,SLC12A9,SLC1A1,SLC1A3,SLC22A12,SLC22A17,SLC24A2,SLC24A3,SLC24A4,SLC25A23,SLC26A3,SLC29A1,SLC2A2,SLC30A1,SLC30A10,SLC30A2,SLC30A3,SLC30A5,SLC30A6,SLC30A7,SLC30A8,SLC30A9,SLC34A3,SLC35G1,SLC39A12,SLC39A14,SLC39A4,SLC39A5,SLC39A6,SLC39A8,SLC39A9,SLC40A1,SLC41A1,SLC45A2,SLC4A1,SLC4A10,SLC4A11,SLC4A2,SLC4A3,SLC4A4,SLC4A5,SLC4A8,SLC4A9,SLC6A2,SLC7A11,SLC8A1,SLC8A2,SLC8A3,SLC8B1,SLC9A1,SLC9A2,SLC9A3,SLC9A3R1,SLC9A4,SLC9A5,SLC9A8,SLC9A9,SLC9B1,SLC9B2,SLC9C2,SMAD4,SMARCA4,SMARCB1,SNAPIN,SNCA,SNX10,SOD1,SOD2,SOX4,SRI,STC1,STC2,STEAP2,STEAP4,STIM1,STIM2,STK39,STOML2,STX4,STXBP3,STXBP4,SV2A,SV2B,TAOK1,TBXAS1,TCIRG1,TF,TFR2,TFRC,TGM2,TH,THADA,THY1,TM9SF4,TMBIM6,TMC8,TMCO1,TMEM106B,TMEM165,TMEM175,TMEM178A,TMEM203,TMEM38A,TMEM38B,TMEM9,TMPRSS3,TMPRSS6,TMTC4,TNNI3,TPCN1,TPCN2,TPP2,TPT1,TRA2B,TRDN,TREM2,TRIM32,TRIM6,TRPA1,TRPC1,TRPC3,TRPC4,TRPC6,TRPC7,TRPM2,TRPM4,TRPM8,TRPV1,TRPV4,TSC22D4,TTC7A,TXN,TXNDC2,TXNRD1,TXNRD2,TXNRD3,TYRO3,UBASH3B,UBE2C,UBE2K,UBE2S,UBE3A,UBTF,UCP2,UNC13B,VAPB,VDR,VPS33A,VPS54,VSNL1,WDTC1,WFS1,WNK1,WNK4,WNT5A,WNT7B,XBP1,XCL1,XCR1,XPR1,YWHAE,ZBTB20,ZNF236	0.0008731,5.6654e-06,0.00052086,0.015534,0.023955,3.292e-07,0.018106,0.00040146,0.01901,0.00037582,5.0199e-08,0.13475,0.040791,0.063848,0.013567,0.026941,3.8632e-12,0.0076298,3.2787e-08,1.8746e-06,0.0033923,0.00076929,0.11361,0.0032933,0.10777,3.8761e-06,0.0013396,0.0074312,0.0016593,0.021173,0.049267,0.098676,1.0398e-08,0.017731,0.14708,1.1719e-05,0.010076,0.016393,0.0014805,0.010967,0.08466,0.0031818,0.014718,0.0010112,0.00024278,0.0055504,4.4002e-07,1.3195e-13,0.00094192,0.038058,1.821e-07,0.0075556,0.0028223,0.0078617,0.002932,2.2324e-06,0.0067255,0.00082442,7.2164e-15,0.00076492,5.763e-05,7.2476e-06,0.012845,0.0010587,0.046413,0.087459,0.013079,0.051711,0.044138,0.011767,0.019752,0.00031722,0.034431,1.612e-06,0.023372,1.3364e-07,0.026645,0.00036119,0.069612,2.4736e-05,0.0001536,0.0086887,0.00134,0.00026284,0.0083262,0.0050491,0.0060622,4.4073e-07,0.0064602,0.040332,0.00029762,0.00016696,0.025303,2.8285e-11,0.037562,0.00057199,0.045858,0.038803,0.0016341,0.0036119,0.0025078,0.037629,0.021995,8.7039e-06,0.0077798,0.0024631,0.046646,0.0069211,0.026437,0.0062569,0.0058865,0.013561,0.087388,0.063126,0.00029718,0.064046,0.0038293,0.066499,0.054558,0.087388,0.055338,0.038159,1.4302e-11,0.0030455,0.0047148,0.0005736,6.2407e-06,0.0042049,0.004149,0.049481,0.0049597,0.00066179,0.050405,0.011715,0.0014254,0.0053111,1.6627e-06,0.041607,0.0099083,0.030577,0.095275,0.00029498,0.12674,0.062944,0.00011656,0.022794,0.0016348,0.020458,0.001072,0.009606,0.016394,0.039292,0.0012186,0.0019409,0.051658,0.0055903,0.00033688,0.017232,3.4274e-05,0.00072352,0.051606,0.082676,0.0013664,0.05433,0.13892,0.01944,4.1975e-05,0.0017864,0.010924,0.034056,0.00026465,0.0092918,5e-10,0.013844,0.0008094,0.072864,0.070648,1.2965e-05,0.011767,0.039454,3.9513e-13,0.0029812,0.06999,0.001919,0.033015,0.050147,1.2224e-14,8.8415e-05,0.0015039,0.0044015,0.081141,0.0043421,0.0068717,0.0067681,0.011713,0.036057,0.11733,0.00069776,0.10081,5.1446e-07,0.0066466,2.446e-07,0.013531,0.018125,0.011388,0.00018694,0.21377,0.0058673,0.024651,0.019533,0.087751,0.00014487,0.0097712,0.054756,0.0011414,4.3573e-05,0.00095505,0.00099602,0.004376,0.0055114,0.025787,0.0076441,1.3497e-06,2.8624e-05,0.0014691,0.012781,0.062374,0.011401,0.098485,0.040527,0.047258,0.0083029,0.011635,0.085848,9.441e-06,0.13386,0.0011897,0.00015905,0.006746,0.00010141,6.4552e-06,0.00033161,0.021606,3.803e-07,0.0040538,0.00049565,8.1343e-06,6.1479e-06,6.9425e-06,0.00203,0.019124,5e-10,0.012435,0.022119,0.075168,0.012431,0.021353,0.0017281,0.014758,0.057157,0.043658,0.013401,0.00038417,0.03042,0.0046102,0.090548,5.4263e-12,0.039217,0.12834,0.0013104,0.043909,0.00061319,0.052138,0.041576,0.045907,0.027334,4.2084e-06,0.0044336,0.0075617,0.00024362,0.0057502,0.00036952,0.10784,0.00021574,2.5929e-06,0.0042948,0.0002676,3.4527e-06,0.0010292,0.014739,0.12254,5.8699e-16,0.047722,0.00039635,0.071677,0.14155,0.11585,0.005486,0.017625,0.0067908,2.3313e-07,0.011643,0.028704,9.0655e-05,3.5396e-06,0.00017689,0.0036142,0.083024,0.0036336,0.050627,0.0059101,6.5111e-05,0.0023409,0.077931,2.632e-12,0.017138,0.00026268,0.0012536,0.016547,0.0033329,0.0034092,0.0093669,0.00021705,5.1161e-06,0.009282,0.00785,0.00012678,0.0011037,0.0069772,0.1097,0.0017162,0.0382,0.079011,0.026113,0.011932,1.1355e-05,0.013097,0.019767,0.0027257,1.76e-05,0.00073825,0.036355,0.023517,0.00018613,0.016044,0.01861,0.020473,0.014481,0.034505,0.0010037,1.9031e-08,0.0024244,0.024646,0.0013971,0.0021452,0.027034,0.025096,0.00021021,0.00065865,0.048376,0.0024988,0.0048013,0.00030342,0.056983,0.0016388,0.0026581,0.00023006,0.060036,0.07324,0.050931,0.012655,0.10082,0.0069105,0.0037132,2.1552e-05,0.018185,0.017119,1.9253e-05,0.00018283,0.0084802,0.001972,1.0849e-08,0.052889,7.5492e-05,2.5376e-07,0.013314,7.2139e-05,0.0047818,0.025,5.8248e-07,3.5136e-08,0.046063,0.12898,0.00047794,0.0073391,0.00035885,0.00039982,0.017466,0.030373,0.00024054,1.9482e-12,0.00051678,0.021877,0.090505,1.8086e-05,1.9517e-06,0.12618,2.0024e-06,0.00012029,0.055714,0.16969,0.095534,3.8408e-05,0.00072088,1.2241e-05,0.16298,0.022698,1.2313e-07,0.0015806,0.00014777,0.0010158,0.024016,0.054506,2.9248e-06,6.4868e-18,0.023955,0.012406,6.0227e-10,0.0082194,0.00013102,0.0077158,0.018036,5.0932e-08,0.0086254,1.8277e-08,0.032719,0.13675,0.00046527,0.0086312,0.004447,0.00034375,0.00013311,0.045162,1.0368e-05,2.2403e-05,0.0025021,8.5391e-06,1.2674e-07,0.11501,0.002782,0.010263,0.0098906,0.0016549,0.0066595,0.00046648,0.074931,0.042701,0.0020121,0.00074348,0.099054,2.5769e-16,1.0045e-06,6.1079e-05,0.0038115,0.0014378,0.049807,0.0081513,0.0015533,0.0037459,0.0002207,0.001572,0.026719,7.3136e-08,1.7979e-08,0.073036,0.016786,4.9756e-08,5.896e-05,0.014112,0.0077217,0.0029152,0.0016348,0.0001635,3.5309e-05,0.00029429,0.0206,0.019464,0.017562,2.6407e-07,0.028468,0.00016902,0.028915,8.7268e-05,0.010904,1.1788e-05,0.017463,0.013252,0.069258,0.0035043,0.013802,4.9384e-05,0.00043735,4.5977e-06,0.0064113,0.00029412,5e-10,0.015959,0.0071852,1.5885e-06,0.024835,3.0214e-06,3.454e-09,0.0029832,0.0011294,0.029236,0.0047399,0.031094,9.0221e-05,9.2507e-10,0.0068859,0.011712,1.5191e-06,0.00022054,0.00016764,0.023109,0.00058771,0.0066253,0.025182,0.014325,0.018524,1.7416e-05,0.011625,1.2463e-08,0.0013354,5.6114e-08,3.6749e-05,0.075885,0.004569,0.0043627,2.9385e-05,0.0013974,0.0013759,0.00010709,9.3434e-05,0.052592,0.02714,0.034902,0.053798,0.0083702,0.0054258,0.0070485,0.0051017,0.0025047,0.0447,0.1149,0.012103,0.0012395,0.01022,0.0084782,1.0517e-05,3.7032e-05,0.016048,0.015596,0.002369,0.0013755,0.0013547,0.0011765,0.073153,0.05573,0.00014993,5.0275e-12,0.0036115,0.016324,0.047534,0.010093,0.0010063,0.0040615,0.0041872,0.0078902,6.2922e-05,0.026383,0.060414,0.044384,9.9104e-05,0.011131,0.018813,0.0065151,0.0058643,0.074556,1.273e-08,0.00064797,0.048656,0.083873,0.050138,0.055233,0.005229,0.027183,1.2088e-14,2.2221e-05,0.011042,0.001235,0.0035112,0.0065431,0.038908,4.3845e-06,0.002484,0.0026327,0.0040099,0.070627,0.00018017,0.0024082,0.010067,0.0014999,0.0064571,4.1819e-05,0.020786,0.016629,0.009835,3.2467e-05,0.00097198,0.0060069,0.038221,0.0090519,0.025619,0.00054248,0.0035076,0.0044838,0.01078,0.020402,0.063822,0.008355,0.010442,8.8419e-07,0.012119,0.085781,6.2001e-05,0.039876,2.2351e-10,0.0060296
GOBP_NEUTRAL_AMINO_ACID_TRANSPORT	55	49	-0.028582	-0.0015774	0.10583	0.60644	1	1	1	0.996442	1	CTNS,LEP,LLGL2,MFSD12,RGS2,RGS4,SERINC3,SERINC5,SFXN1,SFXN3,SLC1A1,SLC1A2,SLC1A3,SLC1A4,SLC1A6,SLC1A7,SLC25A12,SLC25A13,SLC25A38,SLC32A1,SLC36A1,SLC36A2,SLC36A3,SLC36A4,SLC38A1,SLC38A2,SLC38A4,SLC38A6,SLC38A7,SLC38A9,SLC3A1,SLC3A2,SLC43A1,SLC43A2,SLC6A18,SLC6A19,SLC6A20,SLC6A5,SLC6A6,SLC6A7,SLC6A9,SLC7A10,SLC7A11,SLC7A13,SLC7A5,SLC7A6,SLC7A7,SLC7A8,SLC7A9	0.053744,1.3067e-05,0.0044461,0.00055724,0.061164,0.050102,0.014119,0.0087419,0.0062555,1.0482e-05,0.014112,0.060634,0.0077217,0.0024772,0.022479,0.0068412,0.0012008,0.016518,0.044571,0.0014371,0.0093643,0.095294,0.11833,0.084468,0.036102,0.02955,0.1083,0.039364,0.001867,0.0048518,0.00010134,0.0025902,5.2212e-06,0.03836,0.003433,0.0036699,0.0013946,0.019818,0.00025414,0.030679,4.2288e-13,0.0090617,0.011712,0.0011798,0.036904,9.0018e-12,7.1815e-05,0.026078,0.00015237
GOMF_OLIGOSACCHARIDE_BINDING	15	15	-0.053244	-0.0016276	0.19717	0.60644	1	1	1	0.996442	1	CHID1,COLEC11,ITLN1,ITLN2,LGALS12,LGALS16,LGALS9,LOXL2,REG1A,REG1B,REG3A,REG3G,SELE,SELL,SELP	0.01074,0.00041478,0.10513,0.055302,0.0019142,0.069154,0.16155,0.057055,0.0031223,0.0036547,0.00034816,0.026024,0.063875,0.098347,0.045054
GOBP_RESPONSE_TO_TUMOR_CELL	39	32	-0.031337	-0.0013984	0.11559	0.60685	1	1	1	0.996442	1	ABI3,ADAM15,AHR,CD160,CD226,CD274,CEACAM1,CRTAM,DAPK1,DLEC1,FBXO38,HAVCR2,HMGB1,HRG,HSPD1,IGFBPL1,IL12A,IL12B,IL4I1,LAPTM5,MR1,NKG7,NOTCH1,PLK5,PRDX2,PVR,RBMS3,RELA,SLC22A13,TGFB1,TNFRSF10B,TXNIP	0.00054604,0.00011443,0.023303,0.009096,0.0055481,0.012911,0.082618,0.0046439,0.0085001,0.022708,0.0033523,0.010583,0.0027016,0.046933,0.0002172,0.017066,0.0013818,0.00082542,0.15177,0.0015574,0.028352,0.025503,6.3155e-05,0.04035,1.9517e-06,0.022758,1.3909e-08,9.0055e-07,0.00077918,0.0025253,0.013881,0.17505
GOBP_BIOLOGICAL_PROCESS_INVOLVED_IN_SYMBIOTIC_INTERACTION	298	248	-0.012766	-0.0015751	0.046879	0.60731	1	1	1	0.996442	1	AGTR1,ALYREF,ANPEP,APCS,APOE,ARG1,ARL8B,AVP,AXL,AZU1,BSG,CARD9,CAV1,CAV2,CBL,CCL3,CCL4,CCL8,CCNK,CCNT1,CD209,CD4,CD46,CD55,CD74,CD80,CD81,CD86,CDC42,CDHR3,CDK1,CDK9,CFHR1,CFHR2,CFHR5,CFL1,CH25H,CHMP2A,CHMP2B,CHMP3,CHMP4A,CHMP4B,CHMP4C,CHMP6,CHMP7,CIITA,CLDN1,CLDN6,CLDN9,CLEC4G,CLEC4M,CLEC5A,CR1,CR2,CSF1R,CTSB,CTSL,CX3CR1,CXADR,CXCL6,CXCL8,DCD,DDB1,DDX56,DEFA1,DEFA1B,DEFA5,DPP4,DYNLT1,EEA1,EEF1A1,EFNB2,EFNB3,EGFR,EIF2AK4,ELANE,EPHA2,EPS15,EXOC2,EXOC7,F11R,F2RL1,FASN,FBXL2,FCN1,FCN3,FN1,FUCA2,FURIN,GAPDH,GAS6,GPR15,GSN,GYPA,HAVCR1,HDAC1,HMGA2,HMGB1,HPN,HRG,HS3ST5,HSP90AB1,HSPA8,HSPD1,HTR2A,ICAM1,IDE,IFI27,IFITM1,IFITM2,IFITM3,IFNA2,IGF2R,INHBB,INPP5K,INSR,ITCH,ITGA2,ITGA5,ITGAV,ITGB1,ITGB3,ITGB5,ITGB6,ITGB7,JAK2,JUN,KPNA3,KRT6A,LAMP1,LAMP3,LDLR,LEF1,LGALS1,LGALS9,LRRC15,LRRC19,LY6E,MBL2,MPEG1,MUC2,MYD88,NCAM1,NLRP6,NPC1,NRP1,NUCKS1,NUP153,P4HB,PAIP1,PC,PGLYRP1,PGLYRP2,PGLYRP3,PI4KA,PIK3C2G,PIK3C3,PIKFYVE,PLG,PLSCR1,POU2F3,PPIA,PPIB,PPID,PTX3,PVR,RAB29,RAB5A,RAB7A,REST,RFPL1,RFPL2,RFPL3,RFPL4A,RFPL4AL1,RNASEK,ROCK2,ROMO1,RPSA,SAP30,SAP30BP,SCARB1,SCARB2,SCNN1B,SELPLG,SERPINB3,SFTPD,SIGLEC1,SIVA1,SLAMF1,SLC10A1,SLC20A2,SLC3A2,SLC52A1,SLC52A2,SLC7A1,SMARCA4,SMARCB1,SMPD1,SNW1,SNX3,SPRR2A,SRC,ST6GALNAC1,STOM,TARDBP,TBC1D20,TCP1,TFAP4,TFRC,THOC1,THOC5,THOC6,THOC7,TMEM41B,TMPRSS2,TMPRSS4,TNFRSF14,TNFRSF4,TPCN1,TPCN2,TRIM11,TRIM21,TRIM22,TRIM25,TRIM34,TRIM5,TRIM58,TRIM6,TRIM62,TRIM68,TSG101,TYRO3,UVRAG,VAPA,VPS18,VPS37B,VPS4A,VPS4B,WWP1,WWP2,XPR1,YTHDC2,ZC3H12A,ZDHHC20,ZDHHC8,ZNF502,ZNF639	0.01013,0.0035465,0.027688,0.016294,0.0013396,0.040549,0.12865,1.612e-06,0.019578,0.0025164,0.010487,0.038331,0.046646,0.0069211,0.065808,0.054558,0.054558,0.055338,0.0087105,0.0046128,0.082064,0.0023989,2.4511e-05,0.023278,0.0013642,0.019617,0.0093247,0.033696,8.527e-09,0.0035933,0.040005,1.1448e-07,0.11379,0.00041447,4.1835e-06,1.0826e-06,0.15215,1.3869e-05,0.050405,0.0059962,0.0052972,0.0098348,0.003025,0.039965,0.0077791,0.0059157,0.028059,0.029645,0.030688,0.076455,0.082064,0.024311,0.033221,0.015633,0.0013673,0.0067353,0.027539,0.0086452,0.005867,0.086814,0.00042804,0.019071,0.016886,8.3057e-08,0.04693,0.043046,0.023168,5e-10,0.11653,0.0049357,0.018973,0.068058,0.0024192,0.010984,0.0014505,0.001919,0.0084158,0.0097835,0.014016,0.05121,0.062016,0.0062632,1.3509e-05,0.0015605,0.00086149,0.00015905,0.003279,0.0041386,0.0058813,0.0064052,0.0011414,0.0068101,0.0068388,0.015374,0.081238,0.0018193,0.00010214,0.0027016,0.041213,0.046933,1.1031e-10,0.02578,0.019297,0.0002172,0.0046102,3.17e-05,0.12834,0.091518,0.021451,0.021451,0.013284,0.0089189,3.2182e-05,0.0014286,0.087733,0.0081804,0.0016662,0.0011523,0.024434,0.0050231,0.062575,0.00024362,0.00013911,0.00012736,0.00056442,0.037678,0.0023054,3.3177e-05,0.013531,0.072528,0.002844,0.0047925,0.0047839,0.018921,0.16155,0.0085508,0.017955,0.035959,0.082578,0.039429,0.010578,0.035541,7.5054e-12,0.011435,5e-10,1.3807e-05,0.00021021,0.00024579,0.0089088,0.065076,1.327e-06,0.063952,0.015918,0.047844,0.049566,0.00018176,0.001813,0.0016977,0.0029262,0.0042689,0.00041332,1.5474e-07,3.4217e-05,0.056279,0.029615,0.022758,7.6401e-06,9.8622e-05,0.018036,0.00041426,0.024853,0.012708,0.040366,0.0064177,0.0034653,0.045162,0.022478,0.0021528,0.021453,0.067848,0.040948,0.007194,0.011222,0.0016549,0.0012755,0.11004,0.11129,0.030847,0.020316,0.0036168,0.12673,0.00099279,0.0025902,0.0068589,0.046556,1.4812e-05,0.004569,0.0043627,0.017667,0.0002737,0.004227,0.033043,0.083572,0.04347,0.0066203,0.071484,0.00095685,0.0047294,0.029618,0.0013755,0.0010677,0.013122,0.040974,2.4996e-10,0.05915,0.004953,0.11879,0.080448,0.021604,0.018813,0.0065151,0.062513,0.043088,0.051549,0.00030784,0.048103,0.10851,0.013064,0.050138,0.046799,0.074896,0.041348,0.0014999,0.00066296,0.050795,0.0016959,0.084312,3.4063e-07,0.066231,5.2181e-05,0.00091449,6.2001e-05,7.7515e-05,5.4133e-06,0.00076806,0.0022785,1.1525e-05,0.018961
GOBP_INTRACELLULAR_PH_REDUCTION	51	44	-0.032845	-0.001718	0.12053	0.60738	1	1	1	0.996442	1	AQP11,ATP6V0A1,ATP6V0A2,ATP6V0A4,ATP6V0B,ATP6V0C,ATP6V0D1,ATP6V0D2,ATP6V0E1,ATP6V0E2,ATP6V1A,ATP6V1B2,ATP6V1D,ATP6V1F,ATP6V1H,AVP,AVPR1A,BCL2,CA2,CA7,CCDC115,CLCN3,CLIC4,CLN5,CLN6,DMXL1,FASLG,GRN,PPT1,RAB20,RAB38,RAB39A,RAB7A,RNASEK,SLAMF8,SLC11A1,SLC12A5,SLC9A8,SNAPIN,TCIRG1,TMEM106B,TMEM9,TPCN2,UBE3A	0.021173,2.2324e-06,0.0067255,0.00082442,7.2164e-15,0.00076492,5.763e-05,7.2476e-06,0.012845,0.0010587,0.046413,0.087459,0.051711,0.011767,0.00031722,1.612e-06,0.023372,2.4736e-05,0.00016696,0.025303,0.0062569,0.041607,0.0099083,0.030577,0.095275,0.034056,0.0043421,0.00049565,0.090505,0.0082194,0.00013102,0.0077158,0.018036,0.045162,0.049807,0.0015533,1.7979e-08,0.011625,2.9385e-05,0.016048,0.047534,0.026383,0.0065151,0.009835
GOBP_CALCIUM_ION_IMPORT	45	39	-0.033743	-0.0016619	0.12377	0.60743	1	1	1	0.996442	1	ACE,ATP2C2,CACNA1D,CACNA1G,CACNA1H,CACNB2,CASR,CAV3,CCL2,CCL3,CDK5,CTNNB1,CXCL12,EGF,EPPIN,FCRL3,GCG,GCK,HES1,HOMER1,LGALS3,MCUR1,MICU1,ORAI1,PDGFB,PDGFRB,PKD2,PLN,SLC24A2,SLC30A1,SLC8A1,SLN,SPHK2,STC1,TRPC4,TRPV2,TRPV3,TRPV4,UCN	0.00040146,0.0078617,5.9631e-05,0.00024975,0.00010714,0.037562,0.0024631,0.026437,0.064046,0.054558,0.0005736,1.8411e-08,0.051658,0.011078,0.0011145,0.083123,0.00095505,0.00099602,0.011514,0.010284,0.055157,0.00021705,0.00785,0.17945,0.00011469,0.0093942,0.013314,0.017466,0.0001635,0.028468,1.5191e-06,0.013997,0.0024579,0.034902,1.2088e-14,0.018227,0.003487,4.3845e-06,1.8409e-05
GOBP_INFLAMMATORY_CELL_APOPTOTIC_PROCESS	23	19	-0.051737	-0.0017797	0.18955	0.60755	1	1	1	0.996442	1	ANXA1,CDKN2A,CTSL,FASLG,GHSR,HCAR2,IL6,IRF3,IRF7,ITPKB,NOD2,PIK3CB,PIK3CD,PLEKHO2,SIRT1,SLC7A11,ST6GAL1,TCP1,ZMPSTE24	0.010566,0.00076027,0.027539,0.0043421,0.063245,0.046582,0.045907,6.6533e-12,0.0008094,1.2073e-05,0.00017582,0.001972,0.11185,0.009089,0.0014378,0.011712,0.012159,0.0047294,0.020944
GOBP_TOLERANCE_INDUCTION	26	21	-0.043244	-0.0015638	0.15835	0.60761	1	1	1	0.996442	1	AIRE,CBLB,CD274,CD3E,CLC,FOXJ1,HAVCR2,HMGB1,ICOS,IDO1,IL2RA,IRAK3,ITCH,LGALS9,LILRB4,PDCD1,PHLPP1,PSG9,TGFBR2,TNFAIP3,XKR8	0.034557,0.067489,0.012911,0.005199,0.061869,0.018894,0.010583,0.0027016,0.017902,0.014455,0.0042731,0.007939,0.0016662,0.16155,0.0097789,0.062236,0.001285,0.0078919,0.013177,0.037015,0.080462
GOCC_ENDONUCLEASE_COMPLEX	35	32	-0.034013	-0.0015178	0.12444	0.6077	1	1	1	0.996442	1	AGO1,AGO2,AGO3,AGO4,CLP1,DGCR8,DHX9,DICER1,DROSHA,EME1,EME2,ERN1,MUS81,POP1,POP4,POP5,POP7,PRKRA,RAG1,RPP14,RPP25,RPP25L,RPP30,RPP38,RPP40,TARBP2,TRMT10C,TSEN2,TSEN34,TSEN54,TSN,TSNAX	2.5615e-05,1.7122e-06,1.5127e-05,5.7849e-05,5e-10,0.010504,0.0002227,0.041725,0.018818,0.0071879,0.0017776,0.0015039,3.6854e-05,0.028151,0.002477,1.1069e-11,6.9113e-06,6.8735e-05,0.0022868,0.00010362,8.4102e-06,0.024691,0.00020255,0.012617,0.053383,0.0001616,0.018863,4.3115e-05,0.00032963,0.0074428,7.9765e-05,0.009077
GOBP_OUTFLOW_TRACT_SEPTUM_MORPHOGENESIS	26	24	-0.041981	-0.0016228	0.15353	0.60774	1	1	1	0.996442	1	ACVR1,BMP4,BMPR1A,BMPR2,ENG,FGFR2,ISL1,LRP2,MSX2,NKX2-5,NRP1,NRP2,PARVA,ROBO1,ROBO2,SEMA3C,SMAD4,SMAD6,TBX1,TBX2,TBX20,TGFB2,TGFBR2,ZFPM2	0.032562,0.082033,0.0074051,2.3922e-09,2.7374e-08,0.0034945,0.00097853,0.00061701,0.027657,0.01545,1.3807e-05,7.8435e-06,0.0072236,0.00016502,0.00012965,0.019916,0.075885,0.010981,0.0022898,0.014079,0.062066,0.017266,0.013177,0.00023842
GOBP_OXYGEN_TRANSPORT	16	16	-0.075334	-0.0023783	0.2755	0.60774	1	1	1	0.996442	1	BPGM,CYGB,HBA1,HBA2,HBB,HBD,HBE1,HBG1,HBG2,HBM,HBQ1,HBZ,IPCEF1,MB,MYC,NGB	0.043343,0.0085977,0.0026749,0.0047574,0.15224,0.035577,0.031538,0.035577,0.035577,0.0047574,0.001456,0.0045735,1.2063e-05,0.026301,0.011932,0.0034602
GOBP_SUCKLING_BEHAVIOR	12	11	-0.05252	-0.001375	0.19203	0.60776	1	1	1	0.996442	1	APP,CNTFR,DACH1,DERL2,GLS,HAND2,HELT,OXTR,POU4F1,UBE2Q1,UBR3	0.0074312,0.004938,0.0021021,0.0050576,0.011401,0.00040601,9.6246e-06,0.0041456,0.0067005,0.001308,0.015044
GOBP_RIBOSOMAL_SMALL_SUBUNIT_BIOGENESIS	75	61	-0.027661	-0.0017027	0.1011	0.6078	1	1	1	0.996442	1	BMS1,BYSL,DCAF13,DDX52,DHX37,EMG1,ERAL1,ERCC2,FCF1,HEATR1,IMP3,IMP4,KRI1,LSM6,LTV1,METTL17,MPHOSPH10,MRPS11,MRPS7,NAT10,NGDN,NOB1,NOL10,NOM1,NOP9,NPM1,PRKDC,PWP2,RCL1,RIOK1,RIOK3,RPL38,RPP40,RPS14,RPS15,RPS16,RPS21,RPS24,RPS25,RPS27,RPS27L,RPS5,RPS6,RPS7,RPS8,RPS9,RPSA,RRP36,RRP7A,RRS1,SRFBP1,SURF6,TBL3,TSR1,TSR3,UTP20,UTP23,UTP6,WDR3,WDR43,XRCC5	0.055399,0.0028055,0.0082127,0.031944,0.0065274,0.02774,0.07839,0.00024629,2.078e-05,0.0137,0.0032855,0.0074281,0.0064846,0.00070851,0.01975,0.083969,0.00013442,0.062078,0.0078655,0.0013034,0.05996,0.017055,0.0017265,0.0012646,0.018643,1.6732e-06,7.0458e-07,0.019067,0.040354,0.14726,3.7173e-05,0.020144,0.053383,0.026172,0.00021771,0.0017803,0.011247,4.279e-05,0.021552,1.2678e-12,0.06246,0.063975,0.025677,0.0024379,0.0057826,0.00063701,0.021453,0.017707,0.00014988,0.01699,0.03368,0.12143,0.038911,0.00017761,0.0062353,0.011726,0.070482,0.064455,0.057616,1.8568e-07,0.054024
GOBP_HISTONE_H4_K16_ACETYLATION	17	13	-0.063495	-0.001807	0.2318	0.60792	1	1	1	0.996442	1	ATG5,AUTS2,BRCA1,KANSL2,KAT8,MCRS1,MSL1,PHF20,PIH1D1,SIRT1,SMARCB1,WDR5,ZMPSTE24	0.017731,1.3819e-06,0.017664,0.0054162,0.047892,1.7711e-09,0.00032614,0.0013398,0.00018283,0.0014378,0.0043627,0.0012324,0.020944
GOBP_FATTY_ACID_TRANSPORT	115	104	-0.020886	-0.0016764	0.075983	0.60829	1	1	1	0.996442	1	ABCC4,ABCD2,ABCD3,ABCD4,ACE,ACSL1,ACSL3,ACSL5,AKT1,AKT2,ANXA1,APOE,BDKRB2,CPT1A,CPT1B,CPT2,CRABP1,CRABP2,CROT,CYP4A11,CYP4F2,DRD2,DRD3,DRD4,EDN1,FABP1,FABP12,FABP3,FABP4,FABP6,FABP7,FABP9,FIS1,GOT2,IL1A,IL1B,IRS2,LEP,LHCGR,MAP2K6,MFSD2A,MIF,NMB,NMUR2,NOS2,NTSR1,OC90,OXT,P2RX4,P2RX7,PLA2G10,PLA2G12A,PLA2G12B,PLA2G1B,PLA2G2A,PLA2G2C,PLA2G2D,PLA2G2E,PLA2G2F,PLA2G3,PLA2G4A,PLA2G4F,PLA2G5,PLA2G6,PLA2R1,PLIN2,PMP2,PNPLA8,PPARA,PPARD,PPARG,PROCA1,PTGES,PTGS2,RBP1,RBP2,RBP5,RBP7,RPS6KB1,SLC22A1,SLC22A11,SLC22A2,SLC22A6,SLC22A8,SLC22A9,SLC25A17,SLC27A1,SLC27A2,SLC27A3,SLC27A4,SLC27A5,SLC27A6,SLC2A1,SLC43A3,SLCO1B1,SLCO2A1,SLCO2B1,SLCO3A1,SLCO4A1,SSTR4,SYK,THBS1,TNFRSF11A,TNFSF11	0.0018207,0.00046544,0.03742,1.9493e-05,0.00040146,0.0097227,0.028431,0.0013244,0.038855,0.00029204,0.010566,0.0013396,0.028039,0.0036575,0.0088883,0.085142,2.5184e-07,0.091196,4.4117e-05,0.0016787,0.030261,5e-10,0.013844,0.0008094,0.070648,0.045344,0.0010473,0.0016136,0.00047027,0.0039651,0.12142,5.1406e-05,0.10081,0.065898,0.041576,0.019814,0.0044336,1.3067e-05,3.5396e-06,0.017811,0.14346,0.0099405,3.4933e-09,0.0060375,0.016044,0.027034,0.0060968,0.17064,0.0055562,0.00023006,3.4286e-06,0.0080389,0.0082295,0.0060804,0.044894,0.0017447,0.0012789,0.029177,0.0012789,3.8138e-06,0.030524,0.033064,0.01688,0.0047818,0.00027024,0.026028,2.4354e-05,0.010403,0.023456,0.00024054,6.5411e-08,7.2531e-05,0.011291,0.026913,0.00086722,0.0072541,0.0011425,0.062788,0.00018126,0.01726,0.021725,0.017596,0.022026,0.0029885,0.016282,0.00042433,0.0059406,0.038952,0.0022425,0.018559,1.8688e-06,0.11849,0.052799,0.00017073,0.066809,0.0041809,0.022289,4.8113e-11,0.006516,4.3013e-06,0.002164,0.015687,0.0011721,0.13936
GOBP_POSITIVE_REGULATION_OF_CELL_CYCLE_CHECKPOINT	18	15	-0.061592	-0.0018828	0.224	0.60833	1	1	1	0.996442	1	AURKB,BIRC5,CCAR2,CDCA8,GEN1,INCENP,MAD2L1,NDC80,PCID2,PROX1,TELO2,TPR,TTI1,TTI2,XRCC3	6.8803e-06,0.0048952,0.019331,0.001204,0.01725,0.0041751,0.1207,0.00013587,0.011653,0.00034527,1.759e-05,0.10215,0.021827,1.6628e-05,0.00067274
GOBP_REGULATION_OF_ANIMAL_ORGAN_FORMATION	28	26	-0.040871	-0.0016443	0.14857	0.60837	1	1	1	0.996442	1	BMP2,BMP4,BMP7,CITED2,CTNNB1,DKK1,FGF1,FGF10,FGF2,FRS2,GDNF,HOXA11,HOXC11,MESP1,ROBO1,ROBO2,SHH,SIX1,SPRY1,SULF1,WNT11,WNT2,WNT2B,WNT3A,WNT5A,WT1	0.046433,0.082033,0.030232,0.034982,1.8411e-08,0.061965,0.020613,0.0021891,0.011713,0.0064718,2.7756e-05,0.050962,0.0026758,0.014648,0.00016502,0.00012965,0.085714,2.1857e-05,0.010554,0.0013888,0.0072627,0.015948,1.0769e-05,0.018801,0.008355,0.040797
GOBP_SODIUM_ION_TRANSMEMBRANE_TRANSPORT	168	148	-0.015779	-0.0015087	0.057335	0.60842	1	1	1	0.996442	1	ACTN4,ANK3,ANO6,ASIC1,ASIC2,ASIC3,ASIC4,ATP12A,ATP1A1,ATP1A2,ATP1A3,ATP1A4,ATP1B1,ATP1B2,ATP1B3,ATP2B4,ATP4A,CACNA1G,CACNA1H,CACNA1I,CAMK2D,CAV3,CHP1,CHP2,CNKSR3,COMMD1,DLG1,DNM2,DRD3,DRD4,FGF11,FGF12,FGF14,FXYD1,FXYD2,FXYD3,FXYD5,FXYD6,FXYD7,GLRX,GPD1L,GRP,HCN2,HCN3,HCN4,HECW1,HECW2,KCNK1,KCNQ1,KLHL24,NALCN,NEDD4,NEDD4L,NETO1,NOS1,OSR1,PCSK9,PKD2,PKD2L1,PRKCE,PTPN3,RANGRF,SCN10A,SCN1B,SCN2A,SCN2B,SCN3B,SCN4A,SCN4B,SCN5A,SCN9A,SCNN1A,SCNN1B,SCNN1D,SCNN1G,SLC12A1,SLC12A2,SLC12A3,SLC13A1,SLC17A6,SLC17A7,SLC17A8,SLC20A1,SLC20A2,SLC23A1,SLC24A2,SLC24A3,SLC24A4,SLC28A3,SLC34A3,SLC3A2,SLC41A1,SLC41A3,SLC4A10,SLC4A11,SLC4A4,SLC4A5,SLC4A8,SLC4A9,SLC5A1,SLC5A10,SLC5A2,SLC5A5,SLC6A1,SLC6A11,SLC6A12,SLC6A13,SLC6A16,SLC6A18,SLC6A19,SLC6A2,SLC6A20,SLC6A3,SLC6A4,SLC6A5,SLC6A6,SLC6A7,SLC6A9,SLC8A1,SLC8A2,SLC8A3,SLC8B1,SLC9A1,SLC9A2,SLC9A3,SLC9A3R1,SLC9A4,SLC9A5,SLC9A8,SLC9A9,SLC9B1,SLC9B2,SLC9C2,SLMAP,SNTA1,STK39,STOM,TESC,TMEM168,TPCN1,TPCN2,TRPM2,TRPM4,UTRN,WNK1,WNK2,WNK4,YWHAH	0.00013316,3.5775e-07,0.00076929,0.001057,2.081e-08,0.0028519,0.011954,0.14708,0.08466,0.0031818,0.014718,0.0010112,0.00024278,0.0055504,4.4002e-07,0.0075556,0.002932,0.00024975,0.00010714,5e-10,0.0025078,0.026437,0.011715,0.10332,0.029372,0.0013951,0.014063,0.0035223,0.013844,0.0008094,0.0013241,0.0055905,4.9965e-05,0.071823,0.0097712,0.053823,0.028333,0.0086778,0.016196,0.080975,0.0048993,0.0012814,0.018186,0.03743,0.00011312,0.00083818,0.00080527,0.046213,0.00039635,0.041799,0.00038975,0.00085036,0.0025419,0.015053,0.00018613,0.028218,0.0016384,0.013314,3.9056e-08,0.00072088,2.0867e-06,5.2712e-06,0.0098381,0.048017,2.4018e-06,0.0046861,0.00013507,0.0014076,0.08152,0.018021,8.345e-05,0.0098906,0.0016549,0.0066595,0.00046648,0.0002207,0.001572,0.026719,0.0026775,0.00063447,0.00094802,0.0011727,0.0040781,0.00099279,0.00056554,0.0001635,3.5309e-05,0.00029429,0.012296,0.0035043,0.0025902,1.5885e-06,0.033294,3.454e-09,0.0029832,0.0047399,0.031094,9.0221e-05,9.2507e-10,0.089079,0.0023082,0.0027305,0.011658,0.0021126,9.904e-05,0.025638,0.015765,0.029008,0.003433,0.0036699,0.0068859,0.0013946,0.017419,6.5024e-09,0.019818,0.00025414,0.030679,4.2288e-13,1.5191e-06,0.00022054,0.00016764,0.023109,0.00058771,0.0066253,0.025182,0.014325,0.018524,1.7416e-05,0.011625,1.2463e-08,0.0013354,5.6114e-08,3.6749e-05,0.064925,0.036188,0.0025047,0.0066203,0.00012416,0.012593,0.018813,0.0065151,0.001235,0.0035112,3.9227e-12,0.020402,5.611e-06,0.063822,0.004061
GOBP_REGULATION_OF_LONG_TERM_SYNAPTIC_POTENTIATION	45	40	-0.027501	-0.0013717	0.09981	0.60854	1	1	1	0.996442	1	ABL1,ADCY1,ADCY8,ADORA1,ADORA2A,APOE,APP,ARC,CALB1,CHRNA7,CRTC1,CX3CR1,CYP46A1,DRD2,EIF2AK4,EPHA4,EPHB2,FAM107A,GSK3B,IGSF11,INS,LGMN,MME,NCSTN,NF1,NPTN,NRGN,NSG1,PAIP2,PRKAR1B,PRNP,PTN,RELN,SHANK3,SHISA7,SLC18A3,SQSTM1,TYROBP,YTHDF1,ZDHHC2	0.018106,0.0021581,5.0199e-08,0.040791,0.0057502,0.0013396,0.0074312,0.0035142,0.045858,0.0053111,0.017588,0.0086452,0.011797,5e-10,0.0014505,0.011188,9.542e-05,0.10862,9.1636e-05,1.807e-06,0.0021053,0.0013848,0.028255,3.5646e-06,0.013599,0.0010037,2.5776e-05,0.00033611,2.119e-05,0.011815,0.022698,0.048347,3.9501e-07,1.0045e-06,0.010976,0.059484,1.496e-05,0.014213,0.016619,9.6599e-05
GOMF_PROTEIN_DISULFIDE_ISOMERASE_ACTIVITY	20	20	-0.048752	-0.0017205	0.17692	0.60855	1	1	1	0.996442	1	CRELD1,CRELD2,ENOX1,ERP27,ERP29,ERP44,GLRX2,ITGB3,P4HB,PDIA2,PDIA3,PDIA4,PDIA5,PDIA6,PDILT,PIGK,QSOX1,QSOX2,TMX3,TXNDC5	0.13826,0.0010379,0.00012668,0.010095,0.0028004,0.0044015,0.0014691,0.00024362,0.0089088,0.00064904,2.0786e-10,0.0038764,0.022766,2.8788e-14,0.090535,0.045694,0.028544,8.5312e-05,0.058334,0.060072
GOCC_PROTEASOME_COMPLEX	57	48	-0.030144	-0.0016466	0.10937	0.60857	1	1	1	0.996442	1	ADRM1,HSPB1,PAAF1,PRICKLE1,PSMA1,PSMA2,PSMA3,PSMA4,PSMA6,PSMA7,PSMA8,PSMB1,PSMB10,PSMB11,PSMB2,PSMB3,PSMB5,PSMB6,PSMB7,PSMC1,PSMC2,PSMC4,PSMC6,PSMD1,PSMD11,PSMD14,PSMD2,PSMD3,PSMD4,PSMD5,PSMD6,PSMD7,PSMD8,PSMD9,PSME1,PSME2,PSME4,PSMF1,RAD23A,RAD23B,TXNL1,UBE3A,UBE3C,UBQLN1,UBR1,UCHL5,USP14,ZFAND2A	0.10047,0.0089013,7.2871e-05,0.000425,0.043707,0.0064436,0.00099896,1.8476e-06,0.0080631,0.025797,0.047148,0.0056651,1.7917e-07,4.421e-07,0.00022092,0.00014774,4.7683e-08,0.0034006,0.013275,0.0010005,0.080715,0.049855,0.0027291,0.0032271,6.5983e-06,2.4614e-07,0.0052078,0.00036906,1.1358e-05,0.0085781,1.0765e-08,0.16728,6.8279e-05,9.7873e-07,0.00017364,0.034103,0.019639,0.062809,0.0035483,0.078165,0.10401,0.009835,0.04026,8.8388e-09,0.0015464,0.00074705,0.0009092,0.00077955
GOBP_ENDOSOMAL_VESICLE_FUSION	12	12	-0.060802	-0.0016625	0.22035	0.6087	1	1	1	0.996442	1	ANKFY1,SAMD9,SPHK1,TGFBRAP1,VPS11,VPS16,VPS18,VPS33A,VPS39,VPS41,VPS4A,VPS8	0.059455,0.0010955,0.014026,3.0139e-07,0.00037444,0.06672,0.0016959,0.025619,0.021376,1.5793e-07,3.4063e-07,0.00012276
GOBP_REGULATION_OF_MITOTIC_SISTER_CHROMATID_SEGREGATION	53	46	-0.034884	-0.0018656	0.12607	0.60899	1	1	1	0.996442	1	ANAPC15,APC,ATM,AURKB,BIRC5,BUB1,BUB1B,BUB3,CDC20,CDCA8,CDK5RAP2,CDT1,CENPF,FBXO5,GEN1,HNRNPU,IK,INCENP,KAT2B,KAT5,KLHL22,KNTC1,LCMT1,MAD2L1,MAD2L1BP,MAD2L2,NDC80,NUF2,NUMA1,PCID2,PLK1,PRAP1,PSMG2,RAD21,SPC24,SPC25,SPDL1,TPR,TRIP13,TTK,USP44,XRCC3,ZNF207,ZW10,ZWILCH,ZWINT	0.0096771,0.0031954,0.0031352,6.8803e-06,0.0048952,0.069985,0.093369,0.02373,5e-10,0.001204,5.7889e-07,0.00020201,0.031895,0.011012,0.01725,0.017844,2.6087e-11,0.0041751,0.0022895,3.4527e-06,7.7514e-08,0.029712,0.091471,0.1207,0.010314,0.0017718,0.00013587,0.024316,0.014365,0.011653,0.010804,0.096794,0.013806,0.01025,0.03443,0.026689,0.029638,0.10215,0.023339,0.016842,0.051021,0.00067274,6.3089e-06,0.00071749,0.0075277,0.035665
GOBP_MESODERMAL_CELL_FATE_SPECIFICATION	13	12	-0.063503	-0.0017364	0.22898	0.60923	1	1	1	0.996442	1	BMPR1A,DKK1,ETV2,EYA1,EYA2,HOXA11,MESP1,NODAL,PAX2,SFRP2,SIX2,WNT3A	0.0074051,0.061965,0.01572,0.0085636,0.0011529,0.050962,0.014648,0.025684,0.10082,0.0018193,0.0068003,0.018801
GOBP_GENOMIC_IMPRINTING	12	12	-0.05803	-0.0015867	0.20884	0.60944	1	1	1	0.996442	1	ASIP,AXIN1,CDKN1C,CTCF,CTR9,DNMT3L,DPPA3,NDN,PIK3CA,TRIM28,ZDBF2,ZNF445	0.0031242,9.9873e-05,0.0017324,0.00015322,0.17156,0.07469,0.057138,0.073543,0.0084802,1.0741e-06,0.0037682,0.0063154
GOBP_OUTER_MITOCHONDRIAL_MEMBRANE_ORGANIZATION	13	12	-0.056875	-0.0015552	0.20454	0.60952	1	1	1	0.996442	1	HSP90AA1,HSPA4,MTX1,MTX2,PDCD5,SAMM50,TOMM20,TOMM22,TOMM40,TOMM5,TOMM6,TOMM7	0.00087871,0.0018098,0.019935,0.0051342,0.0029026,0.040397,0.0032709,0.0031929,0.00092963,0.0026271,0.0079108,0.015357
GOBP_CELLULAR_RESPONSE_TO_KETONE	102	94	-0.021481	-0.0016397	0.077236	0.60954	1	1	1	0.996442	1	ACACA,ACE,ADAM15,ADCY1,ADCY2,ADCY3,ADCY5,ADCY6,ADCY8,AHR,AKAP8,AKR1C3,AKT1,AQP1,ARG1,ASS1,ATP2B1,AXIN2,BMI1,CASP9,CDK4,CFLAR,CFTR,CKB,CREB1,CYP1B1,DCPS,DDIT4,EFNA5,EIF4E,ERRFI1,FBP1,FBXO32,FDX1,FOS,GAS6,GJB2,GNAI1,GNB1,GNG2,GOLPH3,IGF1R,JAK2,KLF2,KLF9,LARP1,MAP4K1,METTL21C,MSTN,NCF1,NCOA4,NDOR1,NPAS4,NR3C1,P2RY6,PARK7,PCK1,PCK2,PLAT,POSTN,PRKAA1,PRKAA2,PRKCE,PTGDR,PTGER2,PTGER4,PTGFR,RECQL5,ROCK2,RPS6KB1,RWDD1,SCNN1A,SCNN1B,SCNN1D,SCNN1G,SERPINF1,SFRP1,SGK1,SIRT1,SLC39A9,SLC5A5,SMYD3,SOX10,SPHK2,SRC,SRD5A1,TFAP4,TNFSF4,TRERF1,UCP1,UGT3A2,USP8,VPS54,XRN1	0.0038713,0.00040146,0.00011443,0.0021581,2.341e-06,0.0018933,0.00037582,0.047221,5.0199e-08,0.023303,0.00062226,0.033757,0.038855,0.0016593,0.040549,0.00081622,0.038058,1.9862e-05,0.01001,0.072964,0.00080782,0.042661,0.004149,1.6627e-06,0.00051441,0.042313,0.024394,0.045963,3.9513e-13,0.081864,0.00059195,0.029575,0.033522,0.049495,0.024794,0.0011414,0.038488,6.1984e-06,0.0014517,0.0010073,0.014384,0.00061319,0.037678,0.075764,0.0007897,2.0235e-05,0.0024894,0.009282,0.0017162,1.1355e-05,0.013097,0.0057562,0.00028525,7.0159e-06,0.050931,0.011889,0.0069105,0.0037132,0.0060427,7.7015e-07,0.055714,0.16969,0.00072088,0.032419,0.0030832,0.068881,0.0090062,0.040948,0.022478,0.00018126,0.10949,0.0098906,0.0016549,0.0066595,0.00046648,0.099054,0.093232,0.0011583,0.0014378,0.015959,0.011658,0.00012419,0.00070051,0.0024579,0.083572,0.00016126,0.029618,0.029235,0.00034454,0.023682,0.090066,0.00044403,0.00054248,0.00024144
GOBP_POSITIVE_REGULATION_OF_RRNA_PROCESSING	10	8	-0.082718	-0.001847	0.29684	0.60975	1	1	1	0.996442	1	DIMT1,HEATR1,RIOK1,SIRT7,TRMT112,UTP15,WDR43,WDR75	2.0772e-05,0.0137,0.14726,0.018899,4.2267e-05,0.037658,1.8568e-07,0.029405
GOBP_REGULATION_OF_SYNCYTIUM_FORMATION_BY_PLASMA_MEMBRANE_FUSION	29	26	-0.037925	-0.0015258	0.1361	0.60975	1	1	1	0.996442	1	ADAM9,CAMK1,CAPN2,CD53,CFLAR,CXCL10,CXCL9,DCSTAMP,EHD1,EHD2,GCM1,GDF15,IL4,IL4R,MAPK14,MYOD1,MYOG,NFATC2,OCSTAMP,PLEKHO1,RAPGEF3,SCGB3A1,TMEM182,TNFSF14,TREM2,TYROBP	0.0071679,0.0032068,0.0050761,0.015057,0.042661,0.0012186,0.0055903,0.00022383,8.9276e-06,0.01351,0.023118,5.1054e-05,0.052138,0.0069088,0.03516,0.0023394,0.027418,0.00040486,0.1196,9.8901e-09,1.9329e-06,0.00073952,0.010495,0.036019,0.048656,0.014213
GOCC_CYTOCHROME_COMPLEX	41	27	-0.040942	-0.0016785	0.1467	0.60991	1	1	1	0.996442	1	BCS1L,COA6,COX10,COX15,COX4I1,COX4I2,COX5A,COX6A1,COX6A2,COX6B1,COX6B2,COX6C,COX7A1,COX7A2,COX7A2L,COX7B2,COX8A,COX8C,NDUFA4,NDUFA4L2,UQCR10,UQCR11,UQCRB,UQCRC2,UQCRFS1,UQCRH,UQCRHL	1.7266e-05,0.012564,0.00069545,0.0012875,0.052359,0.040833,3.3365e-06,2.1392e-06,0.0081235,0.01572,0.011528,0.011446,0.0066334,0.033312,0.15341,0.0014161,0.032595,0.051582,0.00042274,2.4233e-06,0.15385,0.038873,0.053943,0.061939,0.00050753,0.020897,0.033404
GOMF_CAMP_BINDING	18	14	-0.057529	-0.001699	0.20577	0.6101	1	1	1	0.996442	1	CNBD2,CNGB1,HCN2,HCN3,HCN4,PDE10A,PDE2A,PDE4A,PDE4B,PDE4D,POPDC2,RAPGEF2,RAPGEF3,RAPGEF4	3.0256e-05,0.0095754,0.018186,0.03743,0.00011312,0.00044575,0.0059105,0.040988,4.1278e-09,2.1552e-05,0.0046393,0.00084827,1.9329e-06,0.002367
GOBP_REGULATION_OF_GROWTH	595	499	-0.0093857	-0.0016296	0.03356	0.61013	1	1	1	0.996442	1	ABL1,ACACB,ACTN3,ACVR1B,ACVRL1,ADAM10,ADAM15,ADAM17,ADIPOR1,ADNP,ADNP2,ADRB1,ADRB2,AFG3L2,AGR2,AGRN,AGT,AGTR1,AKAP6,AKT1,ALOX15B,ANAPC2,APOE,APP,ARHGEF11,ARMC12,ATAD3A,ATP8A2,ATRN,AVP,AVPR1A,BARHL2,BASP1,BBS2,BBS4,BCAR1,BCL2,BCL2L11,BCL6,BDKRB1,BDNF,BMP10,BMP4,BMPR1A,BMPR2,BNIPL,BRAT1,BRCA1,BST2,BTG1,C8orf44-SGK3,CACNG7,CAMK2D,CAPN3,CAPRIN2,CAV3,CCAR2,CCDC85B,CCNB2,CD38,CDA,CDC42,CDC73,CDH1,CDH4,CDHR2,CDK1,CDK11A,CDK11B,CDK4,CDK5,CDKL3,CDKN1A,CDKN1B,CDKN2A,CDKN2AIP,CDKN2C,CDKN2D,CEACAM1,CGA,CHD7,CHPT1,CIB1,CITED2,CLSTN3,COLQ,CPNE5,CPNE6,CPNE9,CRABP2,CREB1,CRKL,CRLF3,CRYAB,CSF1,CSHL1,CSNK2A1,CTTN,CXADR,CXCL12,CXCL16,CYBA,CYFIP1,CYP27B1,DAB2,DACT3,DCBLD2,DCC,DCSTAMP,DCUN1D3,DCUN1D5,DDX49,DERL2,DIO3,DIP2B,DISC1,DLL1,DNAJB2,DNM2,DRAXIN,DRD2,DSCAM,DUSP10,DUSP6,EAF2,EBAG9,EDN1,EFNA5,EGFR,EGLN2,EI24,EIF4G1,EIF4G2,ENO1,ENPP1,EPHA7,EPPK1,ERBB2,ERBB4,ESR2,EXOSC2,EXOSC9,EXTL3,EZR,FAM107A,FBLN5,FBP1,FGF2,FGF20,FGF9,FGFR2,FGFR3,FLCN,FLVCR1,FN1,FOXC1,FOXP1,FOXS1,FRZB,FSTL4,FTO,FXN,GAMT,GAP43,GDF15,GDF5,GH1,GHR,GHRH,GHRHR,GHRL,GHSR,GJA1,GJD4,GLI1,GNG4,GOLGA4,GPAM,GPR21,GREM1,GSK3A,GSK3B,HAMP,HBEGF,HDAC3,HEY2,HIF1A,HLX,HNF1B,HNF4A,HOPX,HOXB13,HPN,HRG,HTRA2,IFRD1,IGF1,IGF2,IGFBP1,IGFBP3,IGFBP4,IGFBP5,IGFBP7,IGFBPL1,IHH,IL17RB,IL7,IL9,ING4,ING5,INHBA,INO80,INS,INSR,ISLR2,ITCH,ITSN2,JADE1,JADE2,JARID2,KAT7,KAZALD1,KCNK2,KDM2B,KIAA0319,KIF14,KIF26A,KLHL22,LAMTOR1,LATS1,LATS2,LEP,LGI1,LGMN,LIMK1,LMX1A,LPAR3,LRP12,LTBP4,MACF1,MAD2L2,MAEL,MAG,MAP1B,MAP2,MAP2K5,MAPK11,MAPK14,MAPKAP1,MBD5,MEAF6,MEGF8,MFSD2A,MKKS,MLST8,MMP14,MSTN,MSX1,MT1A,MT1B,MT1E,MT1F,MT1G,MT1H,MT1M,MT1X,MT2A,MT3,MTOR,MTPN,MUC12,MUL1,MUSK,MYCBP2,MYL2,MYOCD,MYOD1,N6AMT1,NAIF1,NCBP1,NDRG3,NDUFA13,NEDD4L,NET1,NGF,NIPBL,NKD1,NKX2-5,NKX6-1,NOG,NOTCH1,NPPC,NPR1,NPY1R,NRCAM,NRG3,NRP1,NTN1,NUBP1,OGFR,OLFM1,OSGIN1,OSGIN2,OSTN,PAFAH1B1,PAK4,PAPPA2,PARP2,PEX5,PI16,PIK3CA,PIM1,PLAA,PLAC8,PLCB1,PLCE1,PLS1,PLXNA4,PML,PNPT1,POU3F2,POU4F2,PPARA,PPARD,PPIB,PPM1F,PPP1R9B,PPP2R1A,PPT1,PRDM11,PRKCQ,PRLH,PROX1,PRR5,PSRC1,PTCH1,PTCH2,PTEN,PTK2B,PTK6,PTPRS,RAB21,RAB33B,RAG2,RAI1,RASAL1,RASGRP2,RB1,RBP4,RBPJ,RERG,RFTN1,RGS2,RGS4,RICTOR,RIMS1,RND2,RNF157,RNF6,ROS1,RPS6KA1,RPS6KB1,RPTOR,RTN4,RTN4R,RUNX1,RYK,S100A8,SAV1,SCGB3A1,SDCBP,SEMA3A,SEMA3C,SEMA3D,SEMA3E,SEMA4A,SEMA4B,SEMA4D,SEMA4F,SEMA4G,SEMA5A,SEMA5B,SEMA6A,SEMA6B,SEMA6C,SEMA6D,SEMA7A,SERP1,SERPINE2,SERTAD2,SERTAD3,SESN2,SFN,SFRP1,SFRP2,SGK1,SGK2,SGK3,SGPL1,SH3BP4,SIN3A,SIPA1,SIRT1,SIX1,SIX4,SLC23A2,SLC25A33,SLC6A3,SLC6A4,SLC9A1,SLIT1,SLIT2,SLIT3,SMAD3,SMAD4,SMAD7,SMARCA2,SMARCA4,SMO,SMURF1,SOCS2,SOCS6,SOD1,SOX15,SPAG9,SPHK1,SPHK2,SPOCK1,SPTBN4,ST20,ST7L,STAT3,STAT5A,STAT5B,STC2,STK11,STK3,STK4,SUPV3L1,SYT1,SYT17,SYT2,SYT3,SYT4,TBX2,TBX20,TBX5,TCHP,TEAD1,TFCP2L1,TFRC,TGFB1,TGFB2,TGFBR1,TGFBR2,TGFBR3,TLL2,TMEM97,TMPRSS4,TNC,TNKS2,TNR,TP53,TP53TG5,TP73,TRIM32,TRIM46,TRPV2,TSG101,TTL,UCN,ULK1,ULK2,UNC13A,URI1,USP47,VEGFA,VGLL4,VIL1,VPS54,WFDC1,WFS1,WNT11,WNT2,WNT3,WNT3A,WNT5A,WRN,WT1,WWC1,WWC2,YAP1,YY1,ZFPM2,ZFYVE27,ZMPSTE24,ZNF639,ZP3,ZPR1	0.018106,0.010421,0.03298,0.018537,0.00027035,8.8429e-05,0.00011443,0.030823,0.053926,0.13475,9.1488e-06,0.084589,0.017196,0.013567,0.010828,0.00042363,0.026941,0.01013,3.8632e-12,0.038855,0.00020369,0.0060119,0.0013396,0.0074312,0.00081448,0.03111,0.11586,0.00052149,0.012966,1.612e-06,0.023372,5e-10,0.0030401,0.00046419,0.080446,0.086204,2.4736e-05,0.012567,2.02e-05,0.0001536,5.9232e-08,0.03908,0.082033,0.0074051,2.3922e-09,0.0042915,0.10287,0.017664,0.062208,0.042774,9.2652e-05,2.0483e-07,0.0025078,0.037629,0.045006,0.026437,0.019331,5.0752e-07,2.4262e-05,0.050118,1.4349e-06,8.527e-09,0.0010998,0.0026413,2.6466e-06,0.013342,0.040005,0.03094,1.0701e-05,0.00080782,0.0005736,0.0061206,0.02622,0.0015539,0.00076027,0.069674,0.010407,0.0042593,0.082618,0.0096263,0.0049597,0.042133,0.097501,0.034982,0.00041825,0.024679,0.0072808,0.010721,0.014228,0.091196,0.00051441,0.061214,0.0061396,0.0056137,0.089315,0.12267,0.011233,0.009421,0.005867,0.051658,0.025612,3.4274e-05,0.00088137,0.0018282,0.010474,0.035085,0.047288,3.3811000000000003e-25,0.00022383,0.031877,0.019587,0.0082728,0.0050576,8.5089e-06,2.1889e-06,0.0017864,0.00011701,0.00026465,0.0035223,0.0012845,5e-10,1.0439e-06,0.044864,0.063188,0.024399,7.9274e-06,0.070648,3.9513e-13,0.010984,0.06999,0.0015285,0.0010081,0.084672,4.0435e-06,0.050147,0.0015441,0.0062495,4.4642e-06,1.3545e-11,0.01533,0.01132,0.0019855,0.0044801,0.023888,0.10862,0.032954,0.029575,0.011713,0.018864,0.01472,0.0034945,0.0030706,0.039066,0.013531,0.003279,0.0007465,7.792900000000001e-25,0.10562,0.00014268,7.3382e-05,3.021e-05,0.00014487,0.00058882,0.018175,5.1054e-05,0.014436,0.027416,0.0014878,0.0038176,0.0076441,1.3497e-06,0.063245,0.075475,0.00064876,4.4534e-06,8.5813e-06,0.038492,0.03802,0.0058289,0.01283,0.041871,9.1636e-05,0.00203,8.075e-10,8.2869e-06,0.03885,0.012431,0.053424,0.020082,0.00037495,0.071199,7.2581e-05,0.041213,0.046933,0.10984,1.1763e-05,2.3016e-05,0.0025519,0.028592,0.0018428,2.9131e-06,0.022389,0.0082667,0.017066,0.022006,0.0010994,0.071682,0.018823,0.00044246,0.029555,0.012511,0.021487,0.0021053,0.0081804,0.0070389,0.0016662,0.023667,0.10859,0.0027668,1.2263e-06,0.00064924,7.795e-05,0.028535,0.042628,5.7531e-09,0.065842,0.017516,7.7514e-08,0.0098729,0.005368,0.10245,1.3067e-05,0.00019571,0.0013848,0.0099245,0.0021939,0.045627,9.4506e-06,0.0058267,0.0012434,0.0017718,0.00011882,0.0027897,0.0010488,0.0033392,2.6564e-05,2.2588e-06,0.03516,0.002679,4.3886e-09,0.00015071,0.051915,0.14346,0.015247,0.00013808,0.00027881,0.0017162,0.025661,0.030951,0.042131,0.031344,0.069581,0.10817,0.089908,0.031344,0.089908,0.0382,0.079011,0.018048,0.0034878,0.0030738,1.3896e-11,0.012568,0.0073854,0.0096785,0.0034172,0.0023394,0.0093663,0.2418,0.010013,0.0014968,5e-10,0.0025419,0.0096586,7.2331e-05,0.023248,0.0066119,0.01545,0.0038648,0.068189,6.3155e-05,0.014481,0.003457,0.033824,0.0030872,2.9285e-08,1.3807e-05,0.0057449,0.025096,0.031556,0.0015202,0.0094688,0.00018088,0.0050058,9.0503e-05,0.00062624,0.0052404,0.036556,0.0060685,0.035067,0.0084802,0.00019873,0.025,0.034769,5.8248e-07,0.00047794,0.0005764,1.4277e-06,0.030373,0.0012277,2.6293e-06,0.0024549,0.023456,0.00024054,3.4217e-05,0.00087911,0.00056213,0.075218,0.090505,0.0004881,0.016716,0.040519,0.00034527,0.0051012,0.138,2.0794e-06,0.0006228,0.00026613,0.0010158,1.556e-06,1.5169e-05,1.2089e-07,0.0032259,0.012089,5e-10,0.025175,6.6469e-05,0.050066,0.059217,0.00039159,0.00038141,0.00053513,0.061164,0.050102,1.0286e-05,5.8763e-06,0.02489,0.00032798,0.0089165,0.017252,7.703e-05,0.00018126,1.0527e-06,2.2403e-05,0.0044781,6.6542e-05,0.09612,0.11501,0.01712,0.00073952,0.037717,1.9533e-07,0.019916,0.0063178,3.1732e-05,0.10908,0.13714,0.0042897,0.048798,0.00017991,9.8606e-06,0.006901,0.024103,0.044565,0.024501,5.3798e-05,0.0041969,0.0088172,0.0024419,0.070383,0.024479,0.01463,0.00060386,0.093232,0.0018193,0.0011583,0.0036917,4.3762e-05,0.0038104,0.0090877,0.0038115,1.2913e-06,0.0014378,2.1857e-05,0.0058353,0.002717,0.017941,0.017419,6.5024e-09,0.00058771,0.0034815,5.9024e-05,6.2316e-06,3.5076e-05,0.075885,3.4213e-05,0.00045939,0.004569,0.015121,0.019415,0.019324,0.030984,0.00010709,0.025101,0.023212,0.014026,0.0024579,1.6241e-05,0.0015469,0.048774,2.0473e-05,0.0099388,0.019031,0.020753,0.053798,0.00030039,0.033571,0.010591,0.0014229,2.8795e-10,0.010555,0.049556,2.9299e-09,0.0041771,0.014079,0.062066,0.00041357,1.5953e-05,0.00062287,0.0099106,0.0013755,0.0025253,0.017266,0.02291,0.013177,0.0010108,0.0013585,0.10803,0.11879,0.00709,5.1342e-06,4.4062e-12,0.0017219,0.10154,0.033996,0.083873,0.015202,0.018227,0.041348,0.00057379,1.8409e-05,0.017853,3.2493e-07,2.4913e-05,0.0027709,0.041743,7.4519e-07,8.2124e-06,1.4676e-05,0.00054248,0.0024326,0.01078,0.0072627,0.015948,0.014093,0.018801,0.008355,5.6865e-05,0.040797,6.788e-08,0.016015,7.4821e-05,0.03146,0.00023842,0.00020051,0.020944,0.018961,0.0050013,0.0038899
GOBP_OLFACTORY_BULB_INTERNEURON_DIFFERENTIATION	12	11	-0.064249	-0.001682	0.22903	0.61046	1	1	1	0.996442	1	DLX5,ERBB4,GSX2,ROBO1,ROBO2,SALL1,SLIT1,SLIT2,SLIT3,UNCX,WNT5A	6.8457e-08,1.3545e-11,0.0064248,0.00016502,0.00012965,4.1015e-11,0.0034815,5.9024e-05,6.2316e-06,0.11801,0.008355
GOCC_CASPASE_COMPLEX	10	9	-0.062387	-0.0014775	0.22223	0.61054	1	1	1	0.996442	1	CAPN1,CAPN2,CAPNS1,CAPNS2,CASP9,PIGK,PIGS,PIGT,PIGU	0.011273,0.0050761,0.00025345,0.046761,0.072964,0.045694,0.00021529,0.086577,0.00066673
GOBP_ORGANELLE_TRANSPORT_ALONG_MICROTUBULE	88	74	-0.023354	-0.0015827	0.083127	0.61062	1	1	1	0.996442	1	ACTR10,AGBL4,AGTPBP1,AP3B1,AP3D1,AP3M1,AP3M2,AP3S1,AP3S2,ARHGAP21,BICD1,BICD2,BLOC1S1,BLOC1S2,BLOC1S3,BLOC1S4,BLOC1S5,CDC42,CDR2L,CNIH2,COPG1,DTNBP1,DYNC1H1,DYNC1I1,FBXW11,FEZ1,FYCO1,HAP1,HIF1A,HSBP1,KIF13A,KIF1A,KIF1C,KIF3A,KIF3B,KIF5A,KIF5B,KIFAP3,KXD1,LAMP1,LRPPRC,MAP1B,MAP1S,MAP2,MGARP,MREG,NDE1,NDEL1,NEFH,NEFL,OPA1,PAFAH1B1,PEX14,PRKCZ,RAB6A,RASGRP1,RHOT1,RHOT2,SNAPIN,SPAST,STK11,SUN1,SUN2,SYBU,SYNE2,TMEM201,TRAK1,TRAK2,TRIM46,TRIM58,TUBA1A,UBB,UCHL1,WASF1	0.0013976,0.00032711,0.015148,0.11361,0.0032933,0.037354,0.00069343,0.0082523,0.0048571,0.00079192,0.0062342,0.00029138,0.00081746,8.9386e-09,0.0088227,0.067007,0.0015403,8.527e-09,0.0016017,0.059904,0.0023075,1.2894e-05,0.0061875,0.00013485,0.050442,0.00177,0.082127,0.019124,0.012431,0.010719,0.057361,0.0012844,0.050607,0.0032402,0.00063975,0.0065366,1.8756e-05,0.051533,0.050859,0.072528,6.1474e-05,0.0010488,0.00081381,0.0033392,0.0025753,0.019702,0.0015648,0.0010333,0.0027728,0.021441,0.027272,9.0503e-05,0.060888,0.0030107,7.2693e-05,1.2327e-06,0.004447,0.00034375,2.9385e-05,3.2214e-06,0.00030039,0.0098559,0.00016861,0.00025345,0.00026405,0.064678,0.0021958,0.0028764,0.015202,0.013064,8.5607e-06,0.038126,0.037906,0.16224
GOBP_FERTILIZATION	192	151	-0.017061	-0.0016476	0.060675	0.61071	1	1	1	0.996442	1	ABHD2,ACR,ACRBP,ACTL7A,ADAM18,ADAM2,ADAM20,ADAM32,ADCY3,AKAP3,AP3B1,APOB,ASH1L,ASTL,ATP1A4,ATP8B3,B4GALT1,BAX,BBS1,C11orf94,CACNA1H,CATSPER2,CCDC136,CCDC87,CCT2,CCT3,CCT4,CCT5,CCT7,CCT8,CD46,CDK1,CECR2,CFAP69,CLGN,CLIC4,CRISP1,CRKL,DCST1,DCST2,DEFB126,DKKL1,EQTN,FAM170A,FETUB,FNDC3A,FOLR1,FOLR2,FOLR3,FOXL2,FUT10,GLIPR1L1,GLRA1,GLRB,GNPDA1,HEXB,HOXA10,HOXA11,HOXA9,HOXD10,HOXD9,IGSF8,IQCF1,IZUMO1,KDM5B,KLHL10,KLK14,LCN6,LHFPL2,LY6K,LYZL4,MAEL,MEIOB,MFGE8,MYH9,NELL2,NLRP5,NOX5,NPM2,NPR2,NR2F2,OR1D2,OVCH2,PAEP,PARK7,PCSK4,PITHD1,PLA2G10,PLAT,PLB1,PLCB1,PLCD4,PLCZ1,PPP3R2,PRDM14,PRND,PRSS37,PRSS55,RAB3A,REC8,RIMBP3C,RIMS1,RNASE10,ROPN1B,SERPINA10,SERPINA5,SLC22A16,SLC9B1,SLIRP,SMAD4,SMCP,SPACA3,SPACA4,SPACA7,SPAG8,SPAM1,SPATA22,SPESP1,SPTBN4,STX2,STXBP1,SYCP2,SYT6,TARBP2,TCP1,TDRD12,TDRD9,TDRKH,TEX101,TMEM95,TMPRSS12,TRIM36,TRPC3,TRPC6,TRPC7,TSSK4,TUBGCP3,UBAP2L,UBE2Q1,UBE3A,UBXN8,UMODL1,UNC13B,WDR48,WEE2,ZAN,ZP1,ZP2,ZP3,ZP4,ZPBP2	0.0063535,9.6063e-05,0.0023326,0.00020457,0.0084924,0.0834,0.027919,0.0042654,0.0018933,0.017758,0.11361,0.0059381,0.034303,0.013908,0.0010112,0.00013294,0.024506,0.069612,0.022899,0.00030882,0.00010714,1.0682e-10,8.8402e-13,0.023531,0.0057871,0.037348,0.00017293,0.096371,8.3822e-15,0.0022682,2.4511e-05,0.040005,0.0064612,0.0074089,0.015113,0.0099083,0.042273,0.061214,0.00041738,0.00013719,0.064433,0.062763,0.010156,0.0028641,0.023516,0.01288,0.018416,0.013156,0.0095865,0.02378,9.8405e-06,0.036466,0.096837,0.029481,0.061224,0.075168,0.050962,0.050962,0.08344,0.014849,0.0071423,0.0034327,1.6179e-05,0.036057,0.080588,0.020801,0.081589,0.028369,0.029386,1.4248e-05,0.027966,0.00011882,0.00052015,0.0013153,0.032719,0.0027257,0.0038242,0.097311,0.10576,4.0968e-05,1.4738e-06,0.086467,0.034711,0.0062296,0.011889,0.005428,0.0047581,3.4286e-06,0.0060427,6.8399e-05,5.8248e-07,2.4141e-05,0.022835,0.0090272,1.1915e-06,0.16298,0.002395,0.0025472,2.9219e-06,0.00073065,0.11144,5.8763e-06,0.025647,0.022928,0.002124,0.044249,0.091141,0.0013354,0.00032949,0.075885,0.056466,0.069889,0.0046091,2.7942e-05,5.0768e-05,7.0578e-05,0.0023463,0.096526,0.0015469,0.031867,2.252e-09,0.0073765,0.00085831,0.0001616,0.0047294,0.00047423,0.0045627,0.054783,0.089521,0.003418,0.00018207,3.91e-05,0.027183,2.2221e-05,0.011042,0.0017679,0.017004,0.0027041,0.001308,0.009835,0.0021798,0.00074477,0.0060069,0.00037718,0.0033553,1.3642e-05,0.00049525,0.046483,0.0050013,0.041452,0.00074913
GOBP_MYD88_DEPENDENT_TOLL_LIKE_RECEPTOR_SIGNALING_PATHWAY	17	15	-0.056957	-0.0017411	0.20223	0.61089	1	1	1	0.996442	1	CD300A,CD300LF,HSPD1,IRAK2,IRAK3,IRF1,IRF7,MAP3K7,MYD88,REG3G,TIRAP,TLR4,TLR6,TNIP1,TRAF6	0.025098,0.08975,0.0002172,0.00014502,0.007939,0.046067,0.0008094,0.0020918,0.035541,0.026024,0.018807,0.047767,0.020976,0.029852,0.0019335
GOCC_ION_CHANNEL_COMPLEX	285	255	-0.013723	-0.0017166	0.048603	0.61116	1	1	1	0.996442	1	ABCB8,ABCC8,ABCC9,ABHD12,ABHD6,AKAP6,AKAP9,ANO1,ANO2,ANO6,BEST1,BEST2,BEST3,BEST4,CACHD1,CACNA1A,CACNA1B,CACNA1C,CACNA1D,CACNA1E,CACNA1G,CACNA1H,CACNA1I,CACNA1S,CACNA2D1,CACNA2D3,CACNA2D4,CACNB1,CACNB2,CACNB3,CACNB4,CACNG1,CACNG2,CACNG3,CACNG4,CACNG5,CACNG6,CACNG7,CACNG8,CALM2,CALM3,CASQ2,CATSPER1,CATSPER2,CATSPER3,CATSPER4,CATSPERB,CATSPERD,CATSPERG,CFTR,CHRNA1,CHRNA2,CHRNA3,CHRNA4,CHRNA5,CHRNA6,CHRNA7,CHRNA9,CHRNB1,CHRNB2,CHRNB3,CHRNB4,CHRND,CHRNE,CLCC1,CLCN1,CLCN2,CLCN7,CLCNKA,CLCNKB,CLIC3,CLIC4,CLIC5,CLIC6,CNGA1,CNGB1,CNGB3,CNIH2,CNIH3,CNTNAP2,CPT1C,DLG4,DPP10,EFCAB9,EPS8,FKBP1A,FKBP1B,GABRA1,GABRA2,GABRA4,GABRA5,GABRA6,GABRB1,GABRB2,GABRB3,GABRD,GABRG1,GABRG2,GABRG3,GABRP,GABRR1,GABRR2,GABRR3,GLRA1,GLRA3,GLRB,GRIA1,GRIA2,GRIA4,GRID2,GRIK1,GRIK2,GRIK3,GRIK4,GRIK5,GRIN1,GRIN2A,GRIN2B,GRIN2C,GRIN2D,GRIN3A,GRIN3B,HCN2,HCN3,HCN4,HTR3A,HTR3B,HTR3D,KCNA1,KCNA10,KCNA2,KCNA3,KCNA4,KCNA5,KCNA6,KCNA7,KCNAB1,KCNAB2,KCNAB3,KCNB1,KCNB2,KCNC1,KCNC2,KCNC3,KCNC4,KCND2,KCND3,KCNE1,KCNE2,KCNF1,KCNG1,KCNG3,KCNG4,KCNH1,KCNH2,KCNH4,KCNIP1,KCNIP3,KCNIP4,KCNJ11,KCNJ14,KCNJ16,KCNJ2,KCNJ4,KCNJ5,KCNJ6,KCNK1,KCNK2,KCNK4,KCNK6,KCNMA1,KCNMB1,KCNMB2,KCNMB3,KCNMB4,KCNN1,KCNN4,KCNQ1,KCNQ2,KCNQ3,KCNQ5,KCNS1,KCNS2,KCNS3,KCNV2,LRRC26,LRRC38,LRRC52,LRRC55,LRRC8A,LRRC8B,LRRC8C,LRRC8D,LRRC8E,MCU,MICU1,MICU2,MICU3,OLFM2,OLFM3,ORAI1,OSTM1,PDE4B,PDE4D,PKD1,PKD1L1,PKD2,PKD2L1,PRKACA,PTK2B,RYR1,RYR2,RYR3,SCN10A,SCN11A,SCN1A,SCN1B,SCN2A,SCN2B,SCN3A,SCN3B,SCN4A,SCN4B,SCN5A,SCN7A,SCN8A,SCN9A,SCNN1A,SCNN1B,SCNN1D,SCNN1G,SHISA6,SHISA7,SHISA9,SLC17A6,SLC17A7,SLC17A8,SLC5A3,STAC3,STXBP5,TMEM249,TMEM262,TRPC1,TRPC3,TRPC4,TRPC6,TRPC7,TRPM4,TRPV6,TTYH1,TTYH2,TTYH3,UNC80,VWC2,VWC2L	0.015534,3.292e-07,0.08402,0.042129,0.00011487,3.8632e-12,0.029951,0.0033923,0.005483,0.00076929,0.0063851,4.2685e-05,0.018191,0.0057381,0.0041288,1.3784e-05,0.00092507,2.8285e-11,5.9631e-05,3.2926e-06,0.00024975,0.00010714,5e-10,0.012663,0.00065668,1.5997e-14,1.2811e-09,0.0031543,0.037562,0.041495,0.00057199,0.018852,0.0056579,0.0012323,0.014079,0.066008,8.4236e-05,2.0483e-07,9.6726e-07,0.038803,0.0016341,0.0077798,0.035478,1.0682e-10,0.00012243,0.018862,0.021533,0.0053583,0.0033651,0.004149,0.0014254,0.0034509,3.0073e-07,2.3498e-05,5.0919e-07,0.045695,0.0053111,0.03324,0.004276,0.0035221,0.0063548,2.7936e-08,0.068481,0.042062,0.05103,0.00049484,1.9642e-07,0.00020958,0.013767,0.013767,6.123e-05,0.0099083,5.3162e-06,0.057314,0.016335,0.0095754,3.0645e-08,0.059904,0.00081868,6.4458e-10,1.335e-11,8.2112e-05,4.4936e-07,0.0056271,2.8602e-05,0.0066466,2.446e-07,0.013086,0.00036333,0.00023019,0.00073128,0.019059,2.2322e-08,3.0705e-08,5.6661e-07,7.6115e-06,0.0009822,0.0030636,2.4926e-05,0.0022691,0.00015051,0.0062073,0.0070201,0.096837,0.0026429,0.029481,0.00010141,2.1847e-05,2.6255e-06,2.1084e-07,0.00027308,0.00033161,0.0028428,0.00045151,0.021606,0.003747,1.526e-05,4.4971e-08,0.065928,0.0005184,0.0028739,0.0019693,0.018186,0.03743,0.00011312,0.0011576,0.0038737,0.0078473,0.01149,0.0010337,0.0096841,0.0043965,0.00014547,0.017001,0.0085571,0.0069464,0.00010793,0.0072581,0.00059132,0.0010292,0.00015139,0.00021856,7.1548e-07,6.3785e-05,0.071805,0.0050951,3.9664e-10,0.0001039,0.1055,0.00022132,0.00026411,0.0093175,0.0030572,9.8978e-06,0.01861,0.0023029,0.0037093,0.0042972,3.0031e-10,1.6252e-08,0.014872,0.091212,0.12254,2.229e-05,0.0395,7.9475e-06,0.046213,0.028535,2.6887e-08,0.010773,5.8699e-16,0.011121,0.0010464,0.013304,0.0025503,0.0034589,0.047722,0.00039635,2.5023e-06,2.7923e-07,8.1416e-08,0.052766,0.0004552,0.017841,0.013016,0.0072639,0.065929,0.0070034,0.00055677,0.050627,0.0054625,0.03322,0.0059101,6.5111e-05,0.0093669,0.00785,0.00012678,0.0011037,1.6762e-11,0.043949,0.17945,0.046063,4.1278e-09,2.1552e-05,0.020945,0.012012,0.013314,3.9056e-08,0.095534,0.0010158,0.0025021,8.5391e-06,1.2674e-07,0.0098381,0.0019178,0.00032914,0.048017,2.4018e-06,0.0046861,0.00028334,0.00013507,0.0014076,0.08152,0.018021,0.010263,0.00012244,8.345e-05,0.0098906,0.0016549,0.0066595,0.00046648,0.00015294,0.010976,6.7971e-07,0.00063447,0.00094802,0.0011727,0.00037268,2.048e-05,0.050464,0.034,0.019535,0.005229,0.027183,1.2088e-14,2.2221e-05,0.011042,0.0035112,0.052413,0.032486,0.02021,0.0069003,0.0013841,0.00014907,5.1399e-17
GOBP_COGNITION	299	263	-0.01326	-0.001684	0.04695	0.61119	1	1	1	0.996442	1	ABCA7,ABCC8,ABL1,ADAM2,ADCY1,ADCY3,ADCY8,ADGRB3,ADGRF1,ADNP,ADORA1,AGT,AMFR,APOE,APP,ARC,ARF4,ARL6IP5,ASIC1,ATAD1,ATP1A2,ATP8A1,ATXN1,B3GAT1,B4GALT2,BBS4,BCHE,BDNF,BRAF,BRINP1,BRSK1,BTBD9,BTG2,C12orf57,C5AR1,CALB1,CAMK2N1,CAMK4,CASP3,CBR3,CCL11,CCND2,CDK5,CEBPB,CHD7,CHL1,CHMP2B,CHRM1,CHRNA4,CHRNA7,CHRNB2,CIC,CLDN5,CLN8,CNR1,CNTN2,CNTNAP2,CPEB3,CREB1,CRH,CRHBP,CRTC1,CSMD1,CTNS,CUX2,CX3CR1,CYFIP1,DBH,DDHD2,DGCR2,DKK1,DLG4,DNAH11,DRD1,DRD2,DRD3,EGFR,EGR2,EIF2AK4,EIF4EBP2,ELAVL4,EN1,EPHB2,FAM107A,FEN1,FOS,FOSL1,FOXO6,FYN,GABRA5,GALR2,GALR3,GATM,GHSR,GIP,GIT1,GLP1R,GM2A,GPI,GPR155,GPR88,GRIA1,GRIN1,GRIN2A,GRIN2B,GRM5,GTF2A1L,HIF1A,HMGCR,HOXA1,HRH1,HRH3,HTR2A,INS,INSR,ITGA3,ITGA5,ITGA8,ITGB1,JAKMIP1,JPH3,KAT2A,KCNK10,KCNK2,KCNK4,KIT,KLK8,KMT2A,KRAS,LCE1D,LDLR,LGMN,LHCGR,LHX8,LMX1A,LRRC66,LRRN4,MAN2B1,MAP1A,MAPK1,MAPK8IP2,MEIS2,METTL23,MFSD2A,MGAT3,MME,MUSK,NCSTN,NDRG4,NEDD9,NETO1,NEUROD2,NEUROG1,NF1,NFATC4,NGF,NIPBL,NOG,NPAS4,NPS,NPTN,NPTX2,NRGN,NRXN1,NRXN2,NRXN3,NSUN5,NTAN1,NTF3,NTF4,NTRK1,NTRK2,NTSR1,OPRK1,OPRL1,OR52B4,OXT,OXTR,PAFAH1B1,PAIP2,PAK6,PDE1B,PDE8B,PICALM,PJA2,PLA2G6,PLCB1,POMK,PPP1R1B,PPP1R9B,PPP3CB,PPT1,PRKAR1B,PRKAR2B,PRKCG,PRKCZ,PRNP,PSEN1,PTEN,PTGS2,PTN,PTPRZ1,RAG1,RAPGEF3,RASGRF1,RCAN1,RELN,RGS14,RPS6KB1,S100B,SCN2A,SERPINF1,SETD5,SGK1,SHANK1,SHANK2,SHANK3,SHISA7,SLC11A2,SLC12A5,SLC1A1,SLC1A4,SLC24A2,SLC2A4,SLC6A1,SLC6A4,SLC7A11,SLC8A2,SLC8A3,SNAP25,SOBP,SORCS3,SPECC1,SPG11,SRC,ST3GAL4,STRA6,SYNJ1,SYT11,SYT4,TACO1,TACR1,TANC1,TBR1,TH,THRA,TLR2,TMPRSS11E,TNR,TPBG,TREM2,TSC1,TTC36,TTC8,TUBA1A,TUSC3,UBA6,UBE3A,UCN,VDAC1,VIP,YTHDF1,ZNF385A	0.0098957,3.292e-07,0.018106,0.0834,0.0021581,0.0018933,5.0199e-08,4.7596e-13,0.026988,0.13475,0.040791,0.026941,0.020187,0.0013396,0.0074312,0.0035142,0.058241,0.0057765,0.001057,0.076066,0.0031818,0.021357,1.4599e-10,7.8181e-05,5e-10,0.080446,7.8926e-07,5.9232e-08,0.0018998,4.0502e-07,0.00043019,0.00059129,0.018732,0.019363,0.03658,0.045858,2.663e-12,0.00014811,0.0048303,0.009737,0.087388,0.0047637,0.0005736,0.01007,0.0049597,1.1484e-06,0.050405,0.0023024,2.3498e-05,0.0053111,0.0035221,0.056181,0.12415,0.033733,0.062944,0.0032462,6.4458e-10,0.0026131,0.00051441,0.064284,0.15561,0.017588,4.1047000000000004e-24,0.053744,1.8507e-05,0.0086452,0.00088137,0.03349,0.0013782,0.0055046,0.061965,8.2112e-05,3.4153e-10,0.0092918,5e-10,0.013844,0.010984,0.0029214,0.0014505,0.019304,0.0041613,0.017421,9.542e-05,0.10862,0.012441,0.024794,2.6191e-07,0.00347,3.424e-05,0.00073128,0.021683,7.4256e-06,0.064802,0.063245,2.7645e-14,2.8624e-05,0.043723,0.11317,0.07675,0.0002887,0.064169,0.00010141,0.003747,1.526e-05,4.4971e-08,0.0040538,0.0025212,0.012431,0.041666,0.0034246,7.667e-05,0.1653,0.0046102,0.0021053,0.0081804,0.010903,0.024434,0.048057,0.062575,0.0004522,0.0042948,0.024863,0.057197,0.028535,2.6887e-08,4.2906e-06,0.053653,0.0026604,0.04775,0.082169,0.0047925,0.0013848,3.5396e-06,5.4025e-08,0.0021939,0.023045,0.012931,8.2375e-05,2.632e-12,0.017138,0.0094846,3.4187e-05,0.11213,0.14346,2.3759e-14,0.028255,0.012568,3.5646e-06,0.00033076,0.0018084,0.015053,2.7219e-06,0.062284,0.013599,0.070825,7.2331e-05,0.023248,0.068189,0.00028525,0.00084253,0.0010037,0.00034897,2.5776e-05,5.9734e-09,0.0056189,2.3335e-12,0.037996,0.012541,0.00053435,0.0059842,0.003918,0.00011129,0.027034,0.048376,0.0011727,0.039376,0.17064,0.0041456,9.0503e-05,2.119e-05,0.00042719,0.035734,1.7306e-05,0.013868,0.027034,0.0047818,5.8248e-07,0.0031981,3.833e-06,0.00056213,0.021877,0.090505,0.011815,0.00072369,0.034941,0.0030107,0.022698,1.2313e-07,0.00026613,0.026913,0.048347,0.047614,0.0022868,1.9329e-06,2.352e-06,0.045044,3.9501e-07,0.0094929,0.00018126,0.032844,2.4018e-06,0.099054,0.0001372,0.0011583,9.6624e-10,1.6683e-05,1.0045e-06,0.010976,0.0037459,1.7979e-08,0.014112,0.0024772,0.0001635,0.00014694,0.0021126,6.5024e-09,0.011712,0.00022054,0.00016764,0.0015647,6.6368e-06,6.1511e-06,5.3363e-09,0.013892,0.083572,0.00086579,0.05971,0.0011769,0.048559,0.0041771,0.0017486,0.00026676,0.013067,9.7557e-08,0.0011765,0.0027041,0.014005,0.037463,4.4062e-12,0.0064424,0.048656,9.5909e-06,0.0032425,0.027299,8.5607e-06,0.00014196,0.0056197,0.009835,1.8409e-05,0.050107,0.0094894,0.016619,0.00038735
GOBP_POSITIVE_REGULATION_OF_CYTOKINE_PRODUCTION	457	376	-0.011103	-0.00168	0.039303	0.61122	1	1	1	0.996442	1	ABCC8,ABL1,ADAM17,ADAM8,ADCYAP1,ADIPOQ,ADORA2B,ADRA2A,AFAP1L2,AGPAT2,AGT,AIM2,AIRE,AKAP12,AKIRIN2,ALOX15B,ANXA1,APP,APPL1,ARHGEF2,ARNT,ATF2,ATF4,AZU1,BCL10,BCL3,BMPR1A,BRCA1,C1QTNF3,C3,C3AR1,C5,C5AR1,CADM1,CAMK4,CARD11,CARD8,CARD9,CASP1,CASP8,CCBE1,CCDC88B,CCL1,CCL19,CCL3,CCR7,CD14,CD160,CD2,CD226,CD244,CD274,CD276,CD28,CD34,CD3E,CD4,CD40,CD46,CD55,CD58,CD6,CD74,CD80,CD81,CD83,CD84,CD86,CEACAM20,CEBPB,CEBPG,CHI3L1,CHIA,CHUK,CLEC5A,CLEC7A,CLEC9A,CLNK,CLU,CRTAM,CSF1R,CX3CL1,CYBA,CYP1B1,DDIT3,DDT,DDX1,DDX21,DEFA5,DENND1B,DHX33,DHX36,DHX58,DHX9,DRD2,EBI3,EGR1,EIF2AK2,EIF2AK3,ELANE,EPHB2,EPX,EREG,F2R,F2RL1,F3,FADD,FCER1G,FCGR3A,FCN1,FERMT1,FFAR2,FFAR3,FGR,FLT4,FOXP1,FRMD8,FURIN,FZD5,G3BP1,GAPDH,GATA3,GATA4,GBP5,GLMN,GPRC5B,GSDMD,HAVCR2,HEG1,HGF,HIF1A,HILPDA,HK1,HMGB1,HMGB2,HMHB1,HMOX1,HPSE,HRAS,HSP90AA1,HSPB1,HSPD1,HTR2B,IDO1,IFIH1,IFNG,IFNGR1,IFNL1,IL10,IL12A,IL12B,IL12RB1,IL12RB2,IL13,IL15,IL16,IL17A,IL17B,IL17D,IL17F,IL17RC,IL18,IL18R1,IL1A,IL1B,IL1R1,IL1RAP,IL1RL1,IL1RL2,IL20RB,IL21,IL23A,IL23R,IL26,IL27RA,IL33,IL4,IL4R,IL6,IL6R,IL6ST,IL7,IL9,INS,IRAK3,IRF1,IRF3,IRF5,IRF7,IRF8,ISG15,ISL1,ITK,JAK2,KAT2A,KIT,KLRF2,KPNA6,LACC1,LAMTOR5,LAPTM5,LBP,LEP,LGALS9,LPL,LRRK2,LUM,LURAP1,LY9,LY96,MALT1,MAP3K7,MAPK11,MAPK13,MAPK14,MAPKAPK2,MAVS,MBP,MCOLN2,MEFV,MIF,MMP8,MYD88,NFAM1,NFATC4,NLRC4,NLRP1,NLRP12,NLRP9,NMB,NMBR,NOD1,NOD2,NODAL,NOS2,NOX5,NR1H4,NR4A3,OAS1,OAS2,OAS3,ORM1,ORM2,OSM,P2RX7,PAEP,PANX1,PANX2,PANX3,PARK7,PDE4B,PDE4D,PELI1,PIBF1,PIK3CD,PIK3CG,PIK3R1,PLA2G1B,PLA2G3,PLA2R1,PLCB1,PLCG2,PNP,POLR3A,POLR3B,POLR3D,POLR3F,POLR3G,POU2F2,PRG2,PRG3,PRKCQ,PRKCZ,PRKD2,PSEN1,PTAFR,PTGER4,PTGS2,PTPN11,PTPN22,PTPRC,RAB2B,RAET1G,RARA,RASGRP1,RBM47,RELA,RFTN1,RGCC,RIOK3,RIPK1,RIPK2,RNF135,ROCK2,RORA,RPS3,RSAD2,RUNX1,S100A13,SAA1,SCAMP5,SCIMP,SCRIB,SEMA7A,SERPINB7,SERPINE1,SERPINF2,SETD2,SETD4,SIRT1,SLAMF1,SLAMF6,SLC11A1,SLC7A5,SMAD3,SOD1,SORL1,SPHK1,SPHK2,SPON2,SPTBN1,SRC,STAT1,STAT3,STAT5B,STOML2,SULF1,SULF2,SYK,TBK1,TBX21,TGFB1,THBS1,TICAM1,TICAM2,TIGIT,TIRAP,TLR1,TLR2,TLR4,TLR5,TLR6,TMED10,TMEM106A,TMF1,TMIGD2,TNFRSF14,TNFRSF8,TNFSF4,TRAF2,TRAF6,TREM2,TRIM16,TRIM32,TRIM56,TRIM6,TRPV4,TSLP,TWIST1,TXK,TYK2,TYROBP,UCN,UNC93B1,VTCN1,WNT11,WNT3A,WNT5A,XBP1,XCL1,ZBTB20,ZBTB7B,ZCCHC3,ZFPM1,ZNF580,ZP3	3.292e-07,0.018106,0.030823,0.119,0.0014238,0.0081748,0.00042426,0.063848,0.00053262,0.0096678,0.026941,0.11452,0.034557,0.00049668,7.6616e-05,0.00020369,0.010566,0.0074312,0.0056561,0.023906,0.0010524,0.0039244,1.0398e-08,0.0025164,0.0033468,0.08991,0.0074051,0.017664,0.040332,0.065788,0.0261,5.2909e-05,0.03658,5.682e-05,0.00014811,0.00052665,0.030653,0.038331,0.058347,0.0072017,0.0041506,5.7487e-05,0.013561,0.00029718,0.054558,0.038159,2.3534e-11,0.009096,0.010524,0.0055481,0.036198,0.012911,0.00022131,0.00054955,4.6952e-05,0.005199,0.0023989,1.4302e-11,2.4511e-05,0.023278,0.15142,0.00029886,0.0013642,0.019617,0.0093247,0.00018369,0.052893,0.033696,0.059333,0.01007,0.017186,0.052784,0.036033,1.0576e-08,0.024311,0.0045379,0.044429,6.4364e-05,0.00036964,0.0046439,0.0013673,0.039292,3.4274e-05,0.042313,0.0013664,0.10956,1.3922e-05,2.799e-07,0.023168,5.54e-07,0.0069868,1.0041e-05,0.014698,0.0002227,5e-10,0.08941,6.4833e-07,0.034704,0.12818,0.001919,9.542e-05,0.00021149,0.058264,0.081141,0.0062632,0.06243,0.00042454,0.040725,0.0031749,0.00086149,0.016147,0.041801,0.011991,0.026329,6.9849e-05,7.792900000000001e-25,0.0029251,0.0058813,0.032311,0.075037,0.0064052,0.053695,4.3573e-05,0.035277,0.088833,0.0019887,0.012664,0.010583,0.00068148,0.0026563,0.012431,3.0874e-05,0.021353,0.0027016,0.10854,0.027748,0.057157,0.084197,0.00041521,0.00087871,0.0089013,0.0002172,0.090548,0.014455,2.9339e-07,0.043909,0.0084951,0.0014586,0.12059,0.0013818,0.00082542,0.12049,0.0083785,0.052138,0.012146,0.01143,0.00082715,0.047311,4.3196e-08,0.00031116,0.13826,0.053862,0.0019709,0.041576,0.019814,0.008918,0.0086969,0.0050771,0.012284,2.9808e-06,0.0029049,0.012491,0.043785,0.018679,0.0039477,0.0041059,0.052138,0.0069088,0.045907,0.014717,0.0036703,0.071682,0.018823,0.0021053,0.007939,0.046067,6.6533e-12,0.011458,0.0008094,0.00089469,0.0067937,0.00097853,0.0061103,0.037678,0.024863,4.2906e-06,0.025427,0.09411,2.3313e-07,0.03729,0.0015574,0.055115,1.3067e-05,0.16155,7.0344e-06,0.0023409,0.076747,0.009313,0.037864,0.0020785,0.084762,0.0020918,2.2588e-06,0.042356,0.03516,0.014658,0.0053948,1.0251e-06,0.0033329,0.051277,0.0099405,0.14898,0.035541,2.2304e-05,0.070825,3.1411e-07,0.0013877,0.0045885,0.00020917,3.4933e-09,0.019289,0.0035638,0.00017582,0.025684,0.016044,0.097311,0.0021452,0.017706,0.00044176,0.00053788,0.000536,0.0090001,0.0069105,0.00025102,0.00023006,0.0062296,0.011895,1.043e-05,0.0039469,0.011889,4.1278e-09,2.1552e-05,0.00037132,0.0076872,0.11185,0.00016965,1.0849e-08,0.0060804,3.8138e-06,0.00027024,5.8248e-07,0.00035885,0.060047,5.1255e-05,4.7616e-05,0.031767,0.040389,0.041889,0.037132,4.9e-06,8.6055e-05,0.016716,0.0030107,0.13099,1.2313e-07,2.4857e-07,0.068881,0.026913,0.00041124,0.062182,0.054506,0.000957,0.061918,0.00017074,1.2327e-06,0.0099394,9.0055e-07,0.00053513,0.0021053,3.7173e-05,0.017312,0.016369,1.0368e-05,0.022478,5.6399e-09,0.01718,0.027305,6.6542e-05,3.3997e-05,0.011554,0.00039464,0.0036482,1.0662e-05,0.0041969,0.024013,0.00096712,0.082409,0.014307,0.014876,0.0014378,0.0036168,0.023854,0.0015533,0.036904,3.5076e-05,0.00010709,0.0043888,0.014026,0.0024579,0.018199,0.0062557,0.083572,0.011097,0.0099388,0.020753,0.0447,0.0013888,0.0037598,0.002164,0.0027558,2.5465e-06,0.0025253,0.015687,0.00013398,0.0026657,0.00069451,0.018807,0.027142,0.014005,0.047767,0.096324,0.020976,0.020058,0.020193,0.023445,0.007166,0.080448,0.0073323,0.029235,0.051332,0.0019335,0.048656,0.046796,0.083873,0.032428,0.050138,4.3845e-06,0.033365,0.019069,0.087096,0.014865,0.014213,1.8409e-05,0.049837,0.00012464,0.0072627,0.018801,0.008355,8.8419e-07,0.012119,2.2351e-10,0.0016641,0.00014696,0.019971,5.2244e-06,0.0050013
GOBP_UTP_METABOLIC_PROCESS	12	10	-0.11037	-0.0027551	0.39019	0.61136	1	1	1	0.996442	1	AK3,CAD,ENTPD7,NME1,NME2,NME3,NME4,NME5,NME7,NME9	0.043323,0.00016304,0.0026576,0.06977,0.050264,0.001356,0.00054789,1.9154e-06,0.031923,5.6411e-05
GOBP_PURINE_NUCLEOSIDE_MONOPHOSPHATE_BIOSYNTHETIC_PROCESS	20	16	-0.057237	-0.001807	0.20199	0.61155	1	1	1	0.996442	1	ADA,ADK,ADSL,AMPD2,AMPD3,APRT,ATIC,DCK,DGUOK,GART,GMPS,IMPDH1,NUDT2,PAICS,PFAS,PPAT	0.017808,0.017881,0.00010252,4.9891e-07,0.016023,0.0026255,0.051397,0.031517,0.055786,0.033799,4.6601e-06,1.9029e-05,0.031856,0.02299,2.7978e-07,0.024704
GOMF_PEPTIDASE_ACTIVATOR_ACTIVITY_INVOLVED_IN_APOPTOTIC_PROCESS	24	20	-0.053561	-0.0018903	0.1889	0.61161	1	1	1	0.996442	1	APAF1,ATP2A3,BAD,BCL2L13,CARD8,CASP1,CASP8AP2,CTSC,CTSH,CTSK,CTSL,CTSS,CTSV,EBAG9,MAL,NLRP1,NLRP12,NOD1,RPS27L,ST20	0.01041,0.00094192,1.3364e-07,0.035686,0.030653,0.058347,0.16973,0.020731,0.0066433,0.0025249,0.027539,0.0015784,0.032768,7.9274e-06,0.0028268,0.0013877,0.0045885,0.0035638,0.06246,0.048774
GOBP_CHAPERONE_COFACTOR_DEPENDENT_PROTEIN_REFOLDING	30	23	-0.043761	-0.001656	0.15384	0.61197	1	1	1	0.996442	1	BAG1,CD74,DNAJB1,DNAJB13,DNAJB14,DNAJB4,DNAJB5,DNAJC18,DNAJC7,GAK,HSPA13,HSPA14,HSPA5,HSPA6,HSPA8,HSPA9,HSPE1,PTGES3,SDF2,SDF2L1,TOR1A,TOR1B,TOR2A	0.14027,0.0013642,0.097537,2.5545e-05,0.019439,0.0011552,0.014595,0.00078028,0.055739,0.00080855,0.044136,0.0093111,0.00064376,0.00017856,0.019297,1.3209e-11,8.5912e-05,0.0093589,0.00036009,0.016042,0.021013,0.011697,3.2703e-10
GOBP_POSITIVE_REGULATION_OF_ACTIN_FILAMENT_BUNDLE_ASSEMBLY	62	53	-0.03031	-0.0017395	0.10622	0.61231	1	1	1	0.996442	1	ABL1,APOA1,ARHGEF10,ARHGEF10L,ARHGEF15,BAG4,BRAF,CCDC88A,CDC42,CX3CL1,EPHA1,EVL,FERMT2,FHOD1,ITGB1BP1,LIMCH1,LIMK1,LPAR1,MTOR,MTSS1,MYOC,NF2,NRP1,PAK1,PFN1,PFN2,PFN3,PPM1F,PXN,RAC1,RAPGEF3,RGCC,RHOC,ROCK2,S100A10,SDC4,SERPINF2,SFRP1,SMAD3,SORBS3,SWAP70,SYNPO,SYNPO2,SYNPO2L,TACR1,TESK1,TGFB3,TGFBR1,TPM1,TSC1,VIL1,WNT11,WNT4	0.018106,0.0059241,9.451e-06,0.0012698,8.0054e-05,0.00095978,0.0018998,0.013002,8.527e-09,0.039292,0.0085407,0.049529,0.0098042,4.2499e-06,0.10795,0.0023989,0.0099245,0.0010052,0.018048,0.010632,1.1206e-05,0.00075333,1.3807e-05,2.8521e-06,0.048202,0.059485,0.00010814,0.00087911,5.4498e-05,0.0001514,1.9329e-06,0.0021053,2.2984e-05,0.022478,0.014148,0.083424,0.082409,0.093232,3.5076e-05,0.00092555,0.094587,0.00042555,8.5407e-05,0.0009056,0.00026676,0.0322,0.051122,0.02291,0.059734,9.5909e-06,1.4676e-05,0.0072627,9.1529e-09
GOBP_REVERSE_CHOLESTEROL_TRANSPORT	19	15	-0.066697	-0.0020388	0.23342	0.61246	1	1	1	0.996442	1	ABCA1,ABCA5,ABCG1,APOA1,APOA4,APOC2,APOC3,APOE,CES1,CETP,CLU,LCAT,LIPC,LIPG,SCARB1	0.0023827,0.011413,0.00018451,0.0059241,0.0050242,0.0073826,0.0068343,0.0013396,0.00059978,0.032713,0.00036964,3.767e-07,0.00010877,0.0071968,0.007194
GOBP_RETINAL_METABOLIC_PROCESS	18	18	-0.04502	-0.0015074	0.157	0.61284	1	1	1	0.996442	1	ABCA4,AKR1C1,AKR1C3,ALDH1A2,ALDH1A3,ALDH8A1,BCO1,BCO2,CYP1B1,CYP27C1,DHRS4,DHRS4L1,DHRS4L2,RDH10,RDH11,RDH13,RPE65,SDR16C5	0.00082579,0.029899,0.033757,0.096765,0.080832,0.094869,0.025913,0.057725,0.042313,8.2596e-07,0.017396,0.0044653,0.0012368,0.0091344,0.0027576,0.040375,5.702e-06,0.048197
GOBP_MESONEPHROS_DEVELOPMENT	98	94	-0.021694	-0.0016559	0.075648	0.61285	1	1	1	0.996442	1	ADAMTS16,AGT,ARG2,BASP1,BCL2,BMP2,BMP4,BMP7,BMPER,CALB1,CAT,CER1,CRLF1,CTNNB1,CTNNBIP1,DCHS1,DLG1,EPCAM,EYA1,FGF1,FGF10,FGF2,FGFR2,FMN1,FOXC1,FOXD1,FOXJ1,GATA3,GDF11,GDNF,GLI3,GREB1L,GREM1,GZF1,HES1,HNF1B,HOXA11,HOXB7,HOXD11,HS2ST1,HS3ST3A1,HS3ST3B1,ILK,KIF26B,LAMA5,LGR4,LHX1,MYC,NOG,NPNT,OSR1,OSR2,PAX2,PAX8,PBX1,PKD1,PKD2,PTCH1,RARA,RARB,REN,RET,ROBO2,SALL1,SDC4,SFRP1,SHH,SIM1,SIX1,SIX2,SIX4,SLIT2,SMAD1,SMAD2,SMAD3,SMAD4,SMAD5,SMAD6,SMAD7,SMO,SOX8,SOX9,SPRY1,TACSTD2,TMEM59L,VEGFA,WNT1,WNT11,WNT2B,WNT4,WNT6,WNT9B,WT1,ZBTB16	0.0025684,0.026941,0.010375,0.0030401,2.4736e-05,0.046433,0.082033,0.030232,0.011014,0.045858,0.01747,4.2996e-05,0.020242,1.8411e-08,0.1124,2.3099e-06,0.014063,0.0069916,0.0085636,0.020613,0.0021891,0.011713,0.0034945,7.6743e-07,0.0007465,0.07152,0.018894,0.053695,0.0018529,2.7756e-05,1.1849e-07,0.1404,0.01283,0.060495,0.011514,0.020082,0.050962,0.0042414,0.0027496,0.090645,0.038599,0.0013388,0.00010722,1.3803e-05,0.0090313,0.00023538,0.046927,0.011932,0.068189,0.0035769,0.028218,0.083531,0.10082,0.003458,0.0015645,0.020945,0.013314,2.0794e-06,0.00017074,0.00057966,0.076216,0.064066,0.00012965,4.1015e-11,0.083424,0.093232,0.085714,0.005716,2.1857e-05,0.0068003,0.0058353,5.9024e-05,0.034818,0.001334,3.5076e-05,0.075885,0.010368,0.010981,3.4213e-05,0.015121,0.00053174,0.076503,0.010554,0.0048669,0.020242,7.4519e-07,0.0041428,0.0072627,1.0769e-05,9.1529e-09,0.00037079,0.012815,0.040797,0.0017755
GOBP_PLASMINOGEN_ACTIVATION	25	23	-0.049931	-0.0018895	0.17393	0.61297	1	1	1	0.996442	1	ANXA2,APOH,CLEC3B,CPB2,CTSZ,DHCR24,ENO1,F11,F12,FGA,FGG,HPN,KLKB1,PLAT,PLAU,PLAUR,PLGRKT,RUNX1,S100A10,SERPINE1,SERPINE2,SERPINF2,THBS1	0.0059139,0.070049,0.057039,0.020458,0.00046584,0.037884,4.0435e-06,0.086391,0.00010814,0.0016781,0.0016781,0.041213,0.088935,0.0060427,0.0046227,0.022899,0.0026502,6.6542e-05,0.014148,0.00096712,0.0024419,0.082409,0.015687
GOBP_NEURAL_TUBE_FORMATION	104	96	-0.022764	-0.0017559	0.079235	0.61305	1	1	1	0.996442	1	ABL1,ADM,APAF1,ARHGAP35,BBS4,BCL10,BMP4,BMP5,BMP7,CASP3,CC2D2A,CDK20,CECR2,CELSR1,CITED2,CLUAP1,COBL,CTHRC1,DEAF1,DLC1,DVL1,DVL2,DVL3,FOLR1,FUZ,FZD2,FZD3,FZD6,GDF7,GLMN,GRHL2,GRHL3,HECTD1,HIF1A,IFT122,IFT172,IFT52,KAT2A,KDM2B,KIF20B,LHX2,LIAS,LMO4,LRP2,LUZP1,MKS1,MTHFD1,MTHFD1L,NODAL,NOG,NPHP3,OPA1,PAX2,PFN1,PHACTR4,PLXNB2,PRICKLE1,PRKACA,PRKACB,PTCH1,PTK7,RALA,RARA,RARG,RGMA,RPS7,SALL4,SCRIB,SDC4,SEC24B,SETD2,SFRP1,SFRP2,SKI,SOX11,SOX4,SPINT1,SPINT2,ST14,STIL,STK3,STK4,TCTN1,TEAD2,TGFB1,TGFB2,TMED2,TRAF6,TRIM71,TSC1,TSC2,TULP3,TWIST1,VANGL2,VASP,WNT5A	0.018106,0.018606,0.01041,0.00090661,0.080446,0.0033468,0.082033,0.061774,0.030232,0.0048303,9.7786e-08,0.078061,0.0064612,0.0021548,0.034982,0.010121,6.6387e-05,0.0095239,0.0096639,0.00068325,0.0091346,9.4248e-05,0.00010858,0.018416,0.0069694,0.021079,0.0061539,0.013784,0.00067606,0.088833,0.013861,0.0035625,0.0019758,0.012431,0.01725,1.6987e-06,0.014382,0.024863,0.042628,0.0091822,0.00018689,0.014549,0.019658,0.00061701,0.088935,0.0007054,0.063956,0.0012039,0.025684,0.068189,0.00096176,0.027272,0.10082,0.048202,1.6726e-10,9.433e-06,0.000425,0.095534,4.9299e-05,2.0794e-06,0.0052489,5.554e-06,0.00017074,0.0047073,0.00083164,0.0024379,0.0017339,1.0662e-05,0.083424,0.0090489,0.014307,0.093232,0.0018193,0.00192,4.119e-07,0.052592,0.00048449,1.597e-05,0.043752,0.017722,0.033571,0.010591,1.2942e-12,0.023587,0.0025253,0.017266,0.035739,0.0019335,0.055667,9.5909e-06,0.00027825,0.034694,0.019069,0.00017439,0.0096195,0.008355
GOBP_REGULATION_OF_NATURAL_KILLER_CELL_ACTIVATION	40	35	-0.033672	-0.0015713	0.11711	0.61314	1	1	1	0.996442	1	AXL,BLOC1S3,CLNK,DCAF15,FCGR3A,FGR,GAS6,HAVCR2,IL12A,IL12B,IL15,IL15RA,IL18,IL23A,IL23R,JAK2,KLRC1,KLRD1,LAMP1,LEP,PGLYRP1,PGLYRP2,PGLYRP3,PIBF1,PRDM1,PTPN22,RASGRP1,RHBDD3,STAT5B,TICAM1,TICAM2,TOX,TYK2,TYROBP,ZNF683	0.019578,0.0088227,6.4364e-05,0.00021718,0.0031749,0.026329,0.0011414,0.010583,0.0013818,0.00082542,0.012146,0.047862,0.053862,0.012491,0.043785,0.037678,0.023433,0.0167,0.072528,1.3067e-05,0.063952,0.015918,0.047844,0.0076872,0.13714,0.062182,1.2327e-06,0.033021,0.020753,0.00013398,0.0026657,0.001907,0.014865,0.014213,0.009088
GOBP_POSITIVE_REGULATION_OF_PHOSPHATIDYLINOSITOL_3_KINASE_SIGNALING	80	72	-0.024614	-0.0016455	0.085508	0.61327	1	1	1	0.996442	1	AGT,ANGPT1,CAT,CBL,CD28,CSF3,DCN,DDR2,EGF,ERBB3,ERBB4,F2R,F2RL1,FGF2,FGFR1,FGR,FLT1,FLT3,FN1,FSHR,GH1,GPER1,HAX1,HCLS1,HGF,IGF1,IGF1R,IL18,INS,INSR,JAK2,KDR,KIT,LEP,MAZ,MUSK,MYDGF,MYOC,NCF1,NEDD4,NTRK1,NTRK2,NTRK3,OSM,PDGFA,PDGFB,PDGFC,PDGFD,PDGFRA,PDGFRB,PIK3AP1,PPARD,PRR5,PRR5L,PTK2,PTPN6,RELN,ROR1,ROR2,SELP,SEMA3E,SEMA4D,SERPINA12,SIRT1,SOX9,SRC,TEK,TGFB2,TREM2,UBE3A,UNC5B,WNT16	0.026941,0.008263,0.01747,0.065808,0.00054955,0.00053037,0.045812,0.0066447,0.011078,5e-10,1.3545e-11,0.081141,0.0062632,0.011713,0.0005966,0.026329,0.0062987,0.001335,0.003279,0.015372,0.027416,0.085848,0.0033911,0.014803,0.0026563,2.3016e-05,0.00061319,0.053862,0.0021053,0.0081804,0.037678,0.017865,4.2906e-06,1.3067e-05,0.0081657,0.012568,0.037914,1.1206e-05,1.1355e-05,0.00085036,0.003918,0.00011129,7.0896e-06,0.00025102,0.012507,0.00011469,0.0011786,0.024304,0.0016335,0.0093942,0.0024406,0.00024054,0.0051012,0.00098049,0.00024141,0.024016,3.9501e-07,0.0010925,0.0037691,0.045054,3.1732e-05,0.0042897,0.03505,0.0014378,0.076503,0.083572,8.1107e-05,0.017266,0.048656,0.009835,0.0068187,0.008108
GOBP_MAINTENANCE_OF_LOCATION_IN_CELL	223	196	-0.014781	-0.001624	0.051259	0.61346	1	1	1	0.996442	1	ABL1,AKAP6,AKAP9,AKT1,ALB,ANK2,ANK3,ANKRD13C,AP3D1,APLNR,APOE,ARHGAP21,ARL2,ARL2BP,ASPM,ATG5,ATP1A2,ATP7B,BARD1,BAX,BBS4,BDKRB1,C11orf94,CACNA1C,CALM2,CALM3,CALR,CAMK2D,CAPN3,CASQ1,CASQ2,CAV1,CCDC88A,CCL19,CCL21,CCL3,CCR7,CD4,CDK5,CEMIP,CHCHD10,CHD7,CHERP,CIZ1,CORO1A,CX3CL1,CXCL10,CXCL11,CXCL9,CYBA,DBN1,DDIT3,DHRS7C,DIAPH1,DRD1,DRD2,DZIP1,F2R,FASLG,FGF2,FKBP1A,FKBP1B,FTH1,FTL,FTMT,GAA,GM2A,GOLPH3,GP1BA,GP1BB,GP5,GP9,GPER1,GPSM2,GRIK5,GSN,GSTM2,GSTO1,HAP1,HEXA,HEXB,HK1,HK2,HNRNPU,HRC,HSP90B1,HSPA5,HTR2A,HTR2B,IBTK,IL13,INSIG1,INSIG2,ITGB3,ITPR1,ITPR2,JPH1,JPH2,JPH3,JSRP1,KDELR1,KDELR2,KDELR3,LACRT,LCK,LETM1,LHCGR,LIME1,MCOLN1,MCOLN2,MCOLN3,METTL21C,MORC3,MYZAP,NOL3,NOS1,NPSR1,NR5A1,NTSR1,OS9,P2RX7,P2RY6,PAFAH1B1,PARK7,PDE4D,PDIA2,PDPK1,PFN4,PINK1,PKD2,PLCB1,PLCB3,PLCB4,PLCD1,PLCE1,PLCG1,PLCG2,PLCH1,PLN,PML,POLR2M,PRKACA,PRKCE,PRKD1,PSEN1,PTK2B,PTPN6,PTPRC,RASA3,RER1,RIT2,RYR1,RYR2,S100A8,SCIN,SLC25A23,SLC30A2,SLC30A3,SLC30A7,SLC30A8,SLC8A1,SLC8B1,SNCA,SORL1,SP100,SRGN,SRI,SUN1,SUN2,SUPT7L,SYNE1,TAF3,TAF8,TBCCD1,THY1,TMEM38A,TMEM38B,TMSB10,TOPORS,TPCN1,TPCN2,TRDN,TRPA1,TRPC1,TRPM2,TRPV1,TSPO,TWF1,TXN,UBASH3B,UVRAG,VPS13A,VPS13C,VPS13D,XCL1,XCR1	0.018106,3.8632e-12,0.029951,0.038855,0.15181,3.2787e-08,3.5775e-07,0.00021508,0.0032933,3.8761e-06,0.0013396,0.00079192,3.6814e-05,0.036991,0.00010024,0.017731,0.0031818,0.034431,0.0095185,0.069612,0.080446,0.0001536,0.00030882,2.8285e-11,0.038803,0.0016341,0.0036119,0.0025078,0.037629,8.7039e-06,0.0077798,0.046646,0.013002,0.00029718,0.0038293,0.054558,0.038159,0.0023989,0.0005736,6.2407e-06,0.0039781,0.0049597,0.00066179,0.023538,0.00011656,0.039292,0.0012186,0.0019409,0.0055903,3.4274e-05,0.0074686,0.0013664,0.01944,4.1975e-05,0.0092918,5e-10,4.6559e-07,0.081141,0.0043421,0.011713,0.0066466,2.446e-07,0.024651,0.019533,0.087751,0.054756,0.11317,0.014384,0.040527,0.047258,0.0083029,0.011635,0.085848,0.087505,0.021606,0.0068388,6.1479e-06,6.9425e-06,0.019124,0.0322,0.075168,0.021353,0.0017281,0.017844,0.013401,0.00038417,0.00064376,0.0046102,0.090548,0.039217,0.052138,0.033582,0.00080266,0.00024362,0.0057502,0.00036952,0.00021574,2.5929e-06,0.0042948,0.0002676,0.0010051,4.2939e-05,0.00014448,0.011643,0.028704,9.0655e-05,3.5396e-06,0.00017689,0.016547,0.0033329,0.0034092,0.009282,3.3825e-05,0.014456,0.023517,0.00018613,0.034505,0.12064,0.027034,0.00011835,0.00023006,0.050931,9.0503e-05,0.011889,2.1552e-05,0.00064904,0.018185,0.00017445,2.5376e-07,0.013314,5.8248e-07,3.5136e-08,0.046063,0.12898,0.00047794,0.0073391,0.00035885,0.00039982,0.017466,0.030373,0.02216,0.095534,0.00072088,1.2241e-05,1.2313e-07,0.0010158,0.024016,0.054506,1.8277e-08,0.0012549,0.00022162,0.0025021,8.5391e-06,0.11501,0.027498,0.0206,0.028915,8.7268e-05,0.017463,0.013252,1.5191e-06,0.023109,0.0013974,0.0043888,0.0073553,0.0016096,0.02714,0.0098559,0.00016861,2.7449e-07,0.0022825,0.018809,0.0023549,0.11615,0.05573,0.0078902,6.2922e-05,0.0099446,0.022596,0.018813,0.0065151,0.00064797,0.055233,0.005229,0.001235,0.038908,0.013516,0.035886,0.0040099,0.0064571,0.00066296,0.10606,0.0099382,0.00047133,0.012119,0.085781
GOBP_P38MAPK_CASCADE	56	48	-0.033502	-0.00183	0.11576	0.61387	1	1	1	0.996442	1	ATF2,BMP2,BMP4,CAV3,CYLD,DAB2IP,DLG1,DUSP10,EZR,GADD45B,GADD45G,GDF6,HAND2,HGF,IL1B,LEP,LGALS9,MAP2K3,MAP2K6,MAP3K3,MAP3K4,MAP3K5,MAP3K7,MAPK11,MAPK14,MAPKAPK2,MFHAS1,MINK1,NCF1,OPRK1,PER1,PHLPP1,PJA2,PRMT1,PTPN22,RASGRP1,RELL1,RELL2,SASH1,SPHK1,STK39,TREM2,ULK4,VEGFA,XDH,ZC3H12A,ZFP36,ZFP36L1	0.0039244,0.046433,0.082033,0.026437,0.0021578,0.00072593,0.014063,0.044864,0.023888,0.00044642,0.020187,0.0076379,0.00040601,0.0026563,0.019814,1.3067e-05,0.16155,0.0082397,0.017811,0.0017486,0.00051412,0.00011576,0.0020918,2.2588e-06,0.03516,0.014658,0.010181,0.065294,1.1355e-05,0.048376,2.0993e-05,0.001285,0.027034,2.6064e-12,0.062182,1.2327e-06,0.019789,2.7143e-05,0.0037526,0.014026,0.0025047,0.048656,0.00038909,7.4519e-07,0.00045401,5.4133e-06,0.011983,0.023179
GOBP_ENUCLEATE_ERYTHROCYTE_DIFFERENTIATION	10	10	-0.077641	-0.0019381	0.26806	0.61395	1	1	1	0.996442	1	CEBPG,DNASE2,ID2,MAEA,MB,MED1,RB1,SP3,TRIM58,TSPO2	0.017186,4.267e-06,0.055349,0.0093848,0.026301,2.6167e-09,0.050066,0.0093121,0.013064,0.065238
GOBP_NEGATIVE_REGULATION_OF_EPIDERMAL_GROWTH_FACTOR_RECEPTOR_SIGNALING_PATHWAY	28	23	-0.048742	-0.0018445	0.16799	0.61414	1	1	1	0.996442	1	CBL,CBLB,CBLC,CHMP6,DAB2IP,DUSP3,EGFR,ERRFI1,GPRC5A,ITGA1,MVP,NUP62,PSEN1,PTPN2,PTPN3,RAB7A,RNF126,SNX6,SOCS5,TSG101,VPS25,ZFYVE28,ZGPAT	0.065808,0.067489,0.087077,0.039965,0.00072593,0.097101,0.010984,0.00059195,0.027157,0.00056015,0.0046676,0.15177,1.2313e-07,0.0039712,2.0867e-06,0.018036,0.0032559,0.00036166,0.0065908,0.041348,0.066913,3.6848e-05,0.00026608
GOMF_ARP2_3_COMPLEX_BINDING	14	11	-0.064124	-0.0016788	0.22102	0.61414	1	1	1	0.996442	1	AVIL,CORO1B,GMFG,IQGAP2,JMY,PICK1,SNX9,WASF1,WASF2,WASF3,WHAMM	0.0005945,0.018414,0.0010915,0.013682,0.006886,0.0012823,0.0023131,0.16224,0.00071659,0.0025439,7.5211e-06
GOBP_EMBRYONIC_BODY_MORPHOGENESIS	11	10	-0.068588	-0.0017121	0.23622	0.61422	1	1	1	0.996442	1	CDON,CLASP1,CLASP2,FUZ,GREM2,IFT122,MAB21L2,PHLDB1,PHLDB2,ZNF281	0.002467,0.00028254,0.0029155,0.0069694,0.0017913,0.01725,0.035524,0.011231,0.015009,1.2691e-07
GOMF_VOLTAGE_GATED_MONOATOMIC_CATION_CHANNEL_ACTIVITY	137	125	-0.021117	-0.001857	0.072549	0.6145	1	1	1	0.996442	1	ABCC8,ABCC9,CACHD1,CACNA1A,CACNA1B,CACNA1C,CACNA1D,CACNA1E,CACNA1G,CACNA1H,CACNA1I,CACNA1S,CACNA2D1,CACNA2D3,CACNA2D4,CACNB1,CACNB2,CACNB3,CACNB4,CACNG1,CACNG2,CACNG3,CACNG4,CACNG5,CACNG6,CACNG7,CACNG8,CALHM1,CATSPER1,CATSPER3,CATSPER4,HCN2,HCN3,HCN4,HTR1B,HVCN1,ITGAV,KCNA1,KCNA10,KCNA2,KCNA3,KCNA4,KCNA5,KCNA6,KCNA7,KCNAB1,KCNAB2,KCNAB3,KCNB1,KCNB2,KCNC1,KCNC2,KCNC3,KCNC4,KCND2,KCND3,KCNE1,KCNE2,KCNE3,KCNE4,KCNF1,KCNG1,KCNG3,KCNG4,KCNH1,KCNH2,KCNH3,KCNH4,KCNH5,KCNH6,KCNH7,KCNH8,KCNJ1,KCNJ10,KCNJ11,KCNJ13,KCNJ14,KCNJ15,KCNJ16,KCNJ2,KCNJ4,KCNJ5,KCNJ6,KCNJ9,KCNK1,KCNK18,KCNK2,KCNK3,KCNK6,KCNMA1,KCNN1,KCNN2,KCNN3,KCNQ1,KCNQ2,KCNQ3,KCNQ5,KCNS1,KCNS2,KCNS3,KCNT1,KCNT2,KCNV2,LRRC26,LRRC38,LRRC52,LRRC55,OPRM1,PKD2,RYR1,SCN10A,SCN11A,SCN1A,SCN2A,SCN2B,SCN3A,SCN4A,SCN5A,SCN7A,SCN8A,SCN9A,TMC1,TMC2,TPCN2,TRPV1	3.292e-07,0.08402,0.0041288,1.3784e-05,0.00092507,2.8285e-11,5.9631e-05,3.2926e-06,0.00024975,0.00010714,5e-10,0.012663,0.00065668,1.5997e-14,1.2811e-09,0.0031543,0.037562,0.041495,0.00057199,0.018852,0.0056579,0.0012323,0.014079,0.066008,8.4236e-05,2.0483e-07,9.6726e-07,0.00010966,0.035478,0.00012243,0.018862,0.018186,0.03743,0.00011312,0.03042,5.4263e-12,0.0050231,0.01149,0.0010337,0.0096841,0.0043965,0.00014547,0.017001,0.0085571,0.0069464,0.00010793,0.0072581,0.00059132,0.0010292,0.00015139,0.00021856,7.1548e-07,6.3785e-05,0.071805,0.0050951,3.9664e-10,0.0001039,0.1055,0.014739,0.019037,0.00022132,0.00026411,0.0093175,0.0030572,9.8978e-06,0.01861,1.6393e-09,0.0023029,8.5546e-05,0.03989,0.001445,0.012917,0.033096,0.0027719,1.6252e-08,0.00017067,0.014872,0.051977,0.091212,0.12254,2.229e-05,0.0395,7.9475e-06,0.0047494,0.046213,0.051922,0.028535,1.5619e-09,0.010773,5.8699e-16,0.0034589,0.00059259,2.5326e-06,0.00039635,2.5023e-06,2.7923e-07,8.1416e-08,0.052766,0.0004552,0.017841,0.00083249,0.026844,0.013016,0.0072639,0.065929,0.0070034,0.00055677,2.7922e-05,0.013314,0.0025021,0.0098381,0.0019178,0.00032914,2.4018e-06,0.0046861,0.00028334,0.0014076,0.018021,0.010263,0.00012244,8.345e-05,0.004519,0.0040181,0.0065151,0.038908
GOBP_PROTEIN_K48_LINKED_DEUBIQUITINATION	28	19	-0.053508	-0.0018406	0.18375	0.61455	1	1	1	0.996442	1	ATXN3,OTUB1,OTUB2,OTUD3,OTUD4,OTUD7A,OTUD7B,PARK7,TNFAIP3,UBXN1,USP20,USP25,USP29,USP33,USP37,USP5,USP8,VCPIP1,YOD1	0.072097,0.030217,0.0057983,0.012672,0.11494,0.050002,0.030243,0.011889,0.037015,0.017445,0.018345,0.0022714,0.024542,0.00025447,2.5874e-05,0.10033,0.00044403,0.00030646,0.00076502
GOMF_UBIQUITIN_LIKE_PROTEIN_TRANSFERASE_ACTIVITY	439	370	-0.011911	-0.0017881	0.040749	0.61496	1	1	1	0.996442	1	AKTIP,AMFR,ANAPC11,ANAPC4,ANKIB1,AREL1,ARIH1,ASB1,ASB2,ASB4,ATG16L1,ATG5,BARD1,BFAR,BIRC2,BIRC3,BIRC6,BIRC7,BIRC8,BRAP,BRCA1,BSPRY,BTRC,C10orf90,C18orf25,CBL,CBLB,CBLC,CBLL1,CBX4,CCAR1,CCNB1IP1,CDC23,CDC34,CDC42,CHFR,CNOT4,CUL2,CUL3,CUL5,DCST1,DTL,DTX1,DTX2,DTX4,DZIP3,EGR2,FBXL14,FBXL22,FBXL3,FBXL5,FBXL6,FBXO10,FBXO11,FBXO17,FBXO2,FBXO21,FBXO22,FBXO24,FBXO25,FBXO27,FBXO3,FBXO30,FBXO4,FBXO40,FBXO44,FBXO6,FBXO9,FBXW11,FBXW2,FBXW8,G2E3,GID4,HACE1,HDAC4,HDAC7,HECTD1,HECTD2,HECTD3,HECTD4,HECW1,HECW2,HERC1,HERC2,HERC3,HERC4,HERC5,HERC6,IRF2BP1,IRF2BPL,ITCH,KCMF1,KCTD10,KCTD13,KLHL21,KLHL42,KLHL9,LMO7,LNX1,LNX2,LONRF1,LRSAM1,LTN1,MAEA,MAGEL2,MALT1,MDM2,MDM4,MED10,MED11,MED17,MED24,MED30,MED31,MED7,MEFV,MGRN1,MIB2,MKRN1,MKRN2,MKRN3,MUL1,MYCBP2,MYLIP,NCCRP1,NEDD4,NEDD4L,NEURL1,NEURL1B,NEURL2,NEURL4,NFX1,NHLRC1,NHLRC3,NOSIP,NSMCE1,NSMCE2,PDZRN3,PELI1,PELI2,PELI3,PEX10,PEX12,PEX2,PIAS1,PIAS2,PIAS4,PJA2,PML,PRPF19,RABGEF1,RAD18,RAG1,RAG2,RANBP2,RBBP6,RBCK1,RC3H2,RCHY1,RFFL,RFPL1,RFPL2,RFPL3,RFPL4A,RFPL4AL1,RFPL4B,RFWD3,RMND5A,RNF10,RNF103,RNF11,RNF111,RNF112,RNF114,RNF121,RNF122,RNF125,RNF126,RNF13,RNF130,RNF133,RNF135,RNF138,RNF139,RNF14,RNF141,RNF144A,RNF144B,RNF146,RNF148,RNF149,RNF150,RNF151,RNF152,RNF157,RNF165,RNF166,RNF167,RNF168,RNF169,RNF170,RNF175,RNF180,RNF181,RNF182,RNF183,RNF185,RNF186,RNF19A,RNF19B,RNF2,RNF20,RNF208,RNF212,RNF212B,RNF213,RNF214,RNF215,RNF216,RNF217,RNF220,RNF223,RNF225,RNF25,RNF26,RNF31,RNF38,RNF4,RNF41,RNF44,RNF6,RNF7,RNF8,RNFT1,RNFT2,RSPRY1,SH3RF1,SH3RF2,SHPRH,SIAH1,SIAH2,SIAH3,SMURF1,SMURF2,STUB1,SUMO2,SYVN1,TMEM129,TNFAIP1,TNFAIP3,TOPORS,TRAF2,TRAF3,TRAF3IP2,TRAF6,TRAF7,TRIM11,TRIM13,TRIM14,TRIM17,TRIM2,TRIM21,TRIM22,TRIM23,TRIM24,TRIM25,TRIM28,TRIM3,TRIM32,TRIM33,TRIM34,TRIM35,TRIM36,TRIM4,TRIM41,TRIM43,TRIM43B,TRIM44,TRIM45,TRIM47,TRIM48,TRIM49B,TRIM49C,TRIM5,TRIM50,TRIM51,TRIM52,TRIM54,TRIM55,TRIM56,TRIM58,TRIM6,TRIM60,TRIM61,TRIM62,TRIM63,TRIM64C,TRIM68,TRIM69,TRIM7,TRIM71,TRIM77,TRIM9,TRIML1,TRIML2,TRIP12,TTC3,UBA3,UBE2B,UBE2C,UBE2D1,UBE2D2,UBE2D3,UBE2D4,UBE2E1,UBE2E2,UBE2E3,UBE2F,UBE2G1,UBE2G2,UBE2H,UBE2I,UBE2J1,UBE2J2,UBE2K,UBE2L3,UBE2L6,UBE2M,UBE2N,UBE2O,UBE2Q1,UBE2Q2,UBE2QL1,UBE2R2,UBE2S,UBE2W,UBE2Z,UBE3A,UBE3B,UBE3C,UBE3D,UBE4A,UBE4B,UBOX5,UBR1,UBR2,UBR3,UBR5,UBR7,UFC1,UFL1,UHRF1,UHRF2,VHL,VPS11,VPS18,WDSUB1,WSB1,WWP1,WWP2,ZFP91,ZMIZ1,ZMIZ2,ZNF451,ZNF598,ZNRF1,ZNRF2,ZNRF3,ZNRF4,ZSWIM2	0.00013158,0.020187,0.012319,0.00021549,0.00031154,2.2141e-05,0.018355,0.064084,0.0086306,0.0038711,0.015696,0.017731,0.0095185,4.2639e-09,0.017572,0.019462,0.002113,0.007466,0.010637,0.0041863,0.017664,0.031571,9.3928e-08,0.043685,0.022145,0.065808,0.067489,0.087077,0.035039,0.0038485,1.0895e-06,0.042871,1.9536e-05,0.09464,8.527e-09,0.0017019,3.2141e-14,0.0012549,2.9673e-12,0.024871,0.00041738,0.0029467,7.1257e-05,0.0053133,0.081509,0.010389,0.0029214,0.11511,0.0019225,0.054381,2.175e-05,0.034,0.001407,0.00045378,0.012781,2.2836e-05,0.02305,0.17683,0.035334,0.016777,0.00012465,0.00072157,0.0022821,0.0068717,0.025515,0.00018182,5.0731e-05,0.005488,0.050442,0.0091192,0.018509,0.0073711,1.3218e-08,0.10722,0.0077293,4.0012e-07,0.0019758,0.099523,0.0006352,6.2246e-05,0.00083818,0.00080527,0.00012374,0.010371,0.073567,0.0096771,0.16196,0.05052,0.0044817,0.00012738,0.0016662,0.0033981,0.00026503,5.0603e-05,9.566e-05,0.10661,0.022391,0.011986,0.03087,0.0010141,7.9737e-06,0.00018951,0.00071945,0.0093848,0.10969,0.084762,0.061191,0.0010344,0.0082271,0.00091925,0.02768,0.0031781,0.00095972,8.7096e-05,0.057674,0.051277,0.12287,0.0001086,0.041378,0.00013566,0.022714,1.3896e-11,0.0073854,0.033696,0.016457,0.00085036,0.0025419,1.193e-09,0.0012814,9.4446e-08,0.0021882,0.090359,0.037565,0.0052219,5.6105e-11,0.025015,0.01367,0.0022979,0.00037132,0.000131,0.020199,0.0074142,0.021664,0.012658,0.10494,0.1466,0.00045965,0.027034,0.030373,0.0027613,0.10451,0.003092,0.0022868,0.012089,0.10578,0.024747,0.00097346,0.0082862,0.0041248,0.036523,0.024853,0.012708,0.040366,0.0064177,0.0034653,0.1361,0.002302,0.056523,3.7456e-08,0.063059,0.046968,2.5243e-05,8.4108e-05,0.036635,0.012568,0.0001212,0.026391,0.0032559,0.064692,0.00096,4.5682e-05,1.0368e-05,0.069941,0.12713,0.062545,0.031133,0.0006088,0.00029849,0.0067626,0.00025921,5.87e-06,0.082618,0.038911,0.027561,0.00032798,2.1902e-05,0.00031166,0.043524,0.0038123,0.0016187,0.00068577,0.0029431,0.0018804,0.023636,3.6481e-08,0.023836,1.4822e-05,0.012562,0.019273,0.015921,0.0011942,0.092143,0.0051783,0.0016556,0.0036607,0.0059652,3.5905e-05,0.0006099,2.6734e-06,0.020996,0.00012336,0.0045373,0.059763,3.0526e-05,0.061802,0.00019925,1.6126e-05,3.2934e-06,0.0036387,0.013219,0.0089165,0.033476,0.11959,0.00010634,0.013105,0.015316,0.0022036,1.605e-06,0.00044856,0.030419,2.9658e-06,0.025366,0.019415,0.0057258,0.00010045,0.003389,0.022977,0.1315,0.10926,0.037015,0.022596,0.051332,1.7732e-05,0.00027474,0.0019335,0.013421,0.062513,0.040426,0.0027942,0.062513,0.013182,0.043088,0.051549,0.030164,0.001997,0.00030784,1.0741e-06,0.014181,0.083873,6.6431e-05,0.048103,0.0049815,3.91e-05,0.0040184,0.039917,0.088032,0.026283,0.10297,0.0002639,0.0029827,0.011961,0.0041889,0.11685,0.10851,0.037996,0.030381,0.049808,6.9129e-05,0.11949,0.032428,0.013064,0.050138,0.05717,0.0016947,0.046799,0.024453,7.7443e-05,0.074896,0.047314,0.027858,0.055667,0.018023,2.598e-06,0.018226,0.018164,0.036735,0.012513,0.005886,0.034119,4.1819e-05,0.1413,4.0603e-05,0.0021223,0.0085622,1.4451e-12,0.00055857,0.02005,0.00020534,0.034002,0.069097,0.026282,0.000557,0.015733,0.0087662,0.020786,0.023767,9.162e-10,2.0855e-05,0.011443,0.0060574,0.001308,0.15542,5.1537e-05,0.0051393,0.016629,1.169e-05,1.625e-12,0.009835,0.00018554,0.04026,0.0015637,0.008369,0.022598,9.2189e-08,0.0015464,0.047775,0.015044,0.030315,0.0005828,0.012074,0.013011,1.4013e-11,0.00047422,0.049473,0.00037444,0.0016959,0.029825,0.028044,5.2181e-05,0.00091449,0.00061822,0.00042668,1.4183e-13,0.019967,0.00067735,0.019946,0.0012968,3.5075e-08,0.014522,0.026356
GOBP_TOLL_LIKE_RECEPTOR_9_SIGNALING_PATHWAY	18	13	-0.05775	-0.0016435	0.19729	0.61513	1	1	1	0.996442	1	EPG5,FCRL3,GRAMD4,HAVCR2,HMGB1,NR1H4,PIK3AP1,PTPN22,PTPRS,RSAD2,RTN4,SLC15A4,UNC93B1	0.034306,0.083123,0.0026918,0.010583,0.0027016,0.0021452,0.0024406,0.062182,1.5169e-05,0.027305,2.2403e-05,0.031474,0.049837
GOBP_REGULATION_OF_MATRIX_METALLOPEPTIDASE_SECRETION	11	4	-0.11612	-0.0018336	0.39659	0.61516	1	1	1	0.996442	1	RAP1GDS1,SLC12A2,TLR2,TLR4	0.0086254,0.001572,0.014005,0.047767
GOMF_TRANSLATION_ACTIVATOR_ACTIVITY	10	9	-0.064589	-0.0015296	0.21955	0.61569	1	1	1	0.996442	1	BOLL,CTIF,DAZL,DHX29,LARP1,MIF4GD,PABPC1,PAIP1,RPS27L	0.012859,3.3681e-08,7.9651e-05,0.046041,2.0235e-05,0.0069403,4.5135e-05,0.065076,0.06246
GOCC_KINESIN_COMPLEX	46	41	-0.034566	-0.0017454	0.11735	0.61583	1	1	1	0.996442	1	DISC1,KIF11,KIF12,KIF13A,KIF13B,KIF14,KIF15,KIF16B,KIF17,KIF18A,KIF1A,KIF1B,KIF1C,KIF20A,KIF20B,KIF21A,KIF21B,KIF22,KIF23,KIF25,KIF27,KIF2A,KIF2B,KIF2C,KIF3A,KIF3B,KIF3C,KIF5A,KIF5B,KIF6,KIF7,KIFAP3,KIFC2,KIFC3,KLC1,KLC2,KLC3,KLC4,NDE1,NDEL1,PAFAH1B1	0.0017864,0.044162,0.0061333,0.057361,0.01298,0.065842,0.0012046,4.3667e-10,3.6079e-05,9.4707e-06,0.0012844,0.0098095,0.050607,2.7724e-06,0.0091822,0.0004525,0.014808,0.0073036,0.05215,0.024046,4.8183e-09,3.0406e-05,7.6878e-05,0.0078531,0.0032402,0.00063975,0.011606,0.0065366,1.8756e-05,0.0033315,0.01261,0.051533,7.2164e-16,0.0069624,0.00098224,0.033059,4.6091e-07,0.0066507,0.0015648,0.0010333,9.0503e-05
GOMF_TRANSMEMBRANE_RECEPTOR_PROTEIN_TYROSINE_KINASE_ACTIVATOR_ACTIVITY	16	15	-0.062344	-0.0019057	0.21069	0.61634	1	1	1	0.996442	1	ANGPT4,AREG,BTC,DGKQ,EFNA5,EGF,EGFR,EPGN,EREG,GREM1,HBEGF,IGF2,NRG1,NRG3,TAL1	0.012525,0.0081809,0.012347,7.9616e-05,3.9513e-13,0.011078,0.010984,0.15605,0.058264,0.01283,8.075e-10,0.0025519,2.4319e-05,2.9285e-08,0.00016724
GOMF_ELECTRON_TRANSFER_ACTIVITY	118	85	-0.026532	-0.0019264	0.089662	0.61635	1	1	1	0.996442	1	ADH5,AKR1B1,AKR1C4,AKR7A2,AKR7A3,ALDH2,ASPH,CIAPIN1,COX11,COX15,COX4I1,COX4I2,COX5A,COX6B1,COX7A1,COX7A2L,COX8A,CYB5A,CYBA,CYCS,CYP1A2,DEGS1,DHRS3,DMGDH,ETFA,ETFB,ETFDH,FDX1,GLDC,GLRX2,GPX2,GSR,HSD17B6,IDH3B,IDO1,LOXL2,ME1,ME2,NCF1,NCF2,NDOR1,NDUFA10,NDUFA12,NDUFA2,NDUFA3,NDUFA4,NDUFA5,NDUFA8,NDUFA9,NDUFB1,NDUFB10,NDUFB2,NDUFB3,NDUFB4,NDUFB6,NDUFB7,NDUFB9,NDUFC1,NDUFC2,NDUFS1,NDUFS2,NDUFS4,NDUFS5,NDUFS6,NDUFS7,NDUFS8,NDUFV2,NDUFV3,NOX4,NQO2,P4HA2,POR,QDPR,RDH16,SDHB,SDHC,SDHD,SRD5A1,STEAP4,UQCR10,UQCR11,UQCRB,UQCRFS1,UQCRH,UQCRHL	0.014928,0.012192,0.023571,0.050184,0.086369,0.0027406,0.0053609,0.13788,0.00013934,0.0012875,0.052359,0.040833,3.3365e-06,0.01572,0.0066334,0.15341,0.032595,0.034604,3.4274e-05,0.083114,6.3244e-08,0.018378,0.030003,0.0051191,0.00073626,0.06012,0.019403,0.049495,0.0031875,0.0014691,0.073252,8.1343e-06,0.005171,0.0021823,0.014455,0.057055,0.00011723,0.026845,1.1355e-05,0.0095253,0.0057562,0.035544,0.00097518,4.243e-12,0.021946,0.00042274,0.066756,0.0074679,0.010411,0.14844,0.015494,0.017738,0.033723,0.0055203,0.026457,0.016159,0.054943,0.0032269,0.0054123,1.2544e-06,0.0092843,0.00010777,0.0080368,0.018851,0.0013138,0.016354,0.11863,0.051436,0.020473,0.044544,0.048363,0.003375,0.055657,9.0187e-09,0.057654,0.065825,0.00092706,0.00016126,0.0054258,0.15385,0.038873,0.053943,0.00050753,0.020897,0.033404
GOBP_HEPARAN_SULFATE_PROTEOGLYCAN_METABOLIC_PROCESS	14	13	-0.058655	-0.0016693	0.19808	0.61643	1	1	1	0.996442	1	HS2ST1,HS3ST1,HS3ST2,HS3ST3A1,HS3ST3B1,HS3ST4,HS3ST5,HS3ST6,HS6ST1,HS6ST3,NDST1,SULF1,SULF2	0.090645,0.0058439,0.0068366,0.038599,0.0013388,2.6067e-07,1.1031e-10,0.0056943,0.0099441,2.1877e-09,0.00063275,0.0013888,0.0037598
GOBP_GLAND_MORPHOGENESIS	119	109	-0.021004	-0.0017257	0.070822	0.6166	1	1	1	0.996442	1	AREG,ARG1,BAX,BCL2,BMP4,BMP7,BSX,BTBD7,BTRC,CAPN1,CAV1,CAV3,CCL11,CEACAM1,CEBPB,CFLAR,CPB2,CSF1,CSF1R,CSMD1,CUL3,CYP7B1,EDAR,EGFR,ELF3,EPHA2,ESR1,ESRP2,EZR,FBXW7,FEM1B,FGF1,FGF10,FGF7,FGFR2,FGL1,FOXA1,FRS2,GDF7,GLI1,GLI3,HGF,HOXA13,HOXB13,HOXD13,HPN,ID4,IGFBP5,IL6,KDM5B,LAMA1,LAMA5,LIMS2,LRP5,MED1,MMP2,MSX2,NFIB,NFKB1,NKX2-3,NOG,NOTCH1,NR3C1,NRG3,NRP1,NTN1,NTN4,PAX6,PDGFA,PGR,PLAG1,PLXNA1,PLXND1,PML,POLB,PROX1,PTCH1,PTN,RARG,RPS6KA1,RXFP1,SCRIB,SEMA3C,SFRP1,SHH,SLC9A3R1,SNAI2,SOSTDC1,SOX9,SRC,STAT6,SULF1,SULF2,TBX2,TBX3,TGFB1,TGFB2,TGFB3,TGFBR2,TGM2,TNC,TNFAIP3,TP63,TWSG1,VDR,WNT3A,WNT4,WNT5A,XBP1	0.0081809,0.040549,0.069612,2.4736e-05,0.082033,0.030232,0.0096963,0.021547,9.3928e-08,0.011273,0.046646,0.026437,0.087388,0.082618,0.01007,0.042661,0.020458,0.089315,0.0013673,4.1047000000000004e-24,2.9673e-12,0.00043535,0.043,0.010984,0.046937,0.0084158,0.00023668,4.0032e-10,0.023888,0.0067681,0.090408,0.020613,0.0021891,0.0018024,0.0034945,0.0010391,0.013665,0.0064718,0.00067606,4.4534e-06,1.1849e-07,0.0026563,0.057685,7.2581e-05,0.0010735,0.041213,0.00064018,0.022389,0.045907,0.080588,0.0061354,0.0090313,0.00039585,0.0036336,2.6167e-09,0.086942,0.027657,1.0215e-09,6.0807e-06,0.036817,0.068189,6.3155e-05,7.0159e-06,2.9285e-08,1.3807e-05,0.0057449,0.010497,0.00077303,0.012507,0.0061187,0.0019812,0.017713,0.013581,0.030373,0.014707,0.00034527,2.0794e-06,0.048347,0.0047073,7.703e-05,0.009254,1.0662e-05,0.019916,0.093232,0.085714,0.014325,0.0017048,0.053532,0.076503,0.083572,4.3978e-06,0.0013888,0.0037598,0.014079,0.040665,0.0025253,0.017266,0.051122,0.013177,0.0013547,0.00709,0.037015,0.0042572,0.049937,0.0090519,0.018801,9.1529e-09,0.008355,8.8419e-07
GOBP_CELL_AGGREGATION	24	21	-0.04928	-0.001782	0.16505	0.61736	1	1	1	0.996442	1	BARX2,BMP1,BMPR1B,COL11A1,COL2A1,FGF4,FGF6,MAPK14,MGP,MPZ,MYCN,MYF5,OTOR,PKD1,SOX5,SOX6,SOX9,THRA,TMIGD1,UNCX,WNT7A	0.00052054,0.0043817,0.00011988,5.9119e-07,0.01233,0.0030153,0.088456,0.03516,0.040114,0.047187,0.015277,0.1468,0.0023962,0.020945,1.2296e-15,0.0010425,0.076503,0.0027041,4.6454e-10,0.11801,0.025251
GOBP_IMMUNE_RESPONSE_REGULATING_SIGNALING_PATHWAY	419	312	-0.012866	-0.001777	0.042921	0.61782	1	1	1	0.996442	1	ABL1,ADA,AIM2,ALPK1,ANKRD17,AP3B1,APPL1,APPL2,ARRB2,BANK1,BAX,BCAR1,BCL10,BCL2,BIRC2,BIRC3,BLK,BLNK,BPIFB1,BRAF,BTNL8,BTNL9,C1QBP,C3AR1,C5AR1,C5AR2,CACNB3,CACNB4,CACTIN,CARD11,CASP1,CAV1,CBLB,CCR7,CD14,CD160,CD200R1,CD22,CD226,CD247,CD276,CD28,CD300A,CD300LF,CD33,CD38,CD3D,CD3E,CD3G,CD40,CD79A,CD79B,CD81,CD8B,CEACAM1,CLEC12B,CLEC4D,CLEC7A,CLPB,CMKLR1,CMTM3,COLEC10,COLEC11,COLEC12,CR1,CR2,CREBBP,CRKL,CSK,CTLA4,CTSH,CTSS,CYBA,CYLD,DAB2IP,DDX60,DENND1B,DHX58,DUSP3,EIF2B1,EIF2B3,EIF2B4,EIF2B5,ELF1,EPG5,ERMAP,ESR1,EZR,F2RL1,FCER1G,FCGR2B,FCGR3A,FCHO1,FCN1,FCN2,FCN3,FCRL3,FER,FFAR2,FGR,FLOT2,FOXP1,FPR1,FPR2,FPR3,FYN,GATA3,GCSAML,GPATCH3,GPLD1,GPR108,GPR32,GPR33,GPS2,GRAMD4,GRB2,HAVCR2,HCK,HMGB1,HRAS,HSPD1,ICOSLG,IFI35,IFIH1,IKBKB,IL20RB,IRAK2,IRAK3,IRF1,IRF3,IRF7,IRGM,ITCH,ITK,KCNN4,KHDRBS1,KIT,KLHL6,KLRC1,KLRD1,LACC1,LAPTM5,LAT2,LAX1,LBP,LCK,LCP2,LGALS3,LGALS9,LGR4,LILRB4,LIME1,LIMK1,LPXN,LRRC14,LRRC19,LSM14A,LY96,MALT1,MAP2K4,MAP2K6,MAP2K7,MAP3K7,MAPK1,MAPK10,MAPK8,MAPK9,MAPKAPK2,MBL2,MEFV,MFHAS1,MYD88,MYO1G,NCKAP1L,NFAM1,NFATC2,NFKB1,NFKBIA,NFKBID,NINJ1,NLRC4,NLRP1,NLRP6,NLRX1,NMI,NOD1,NOD2,NPLOC4,NR1D1,NR1H4,NR4A3,OAS1,OAS3,OASL,OTUD4,OTULIN,PAK1,PAK2,PAWR,PDE4B,PDE4D,PDPK1,PELI1,PHPT1,PIK3AP1,PIK3CA,PIK3CD,PJA2,PLA2G6,PLCG1,PLCG2,PLCL2,PLD2,PLEKHA1,PLSCR1,PRAM1,PRKCB,PRKCE,PRKCH,PRKCQ,PRKD2,PRNP,PSEN1,PSG9,PTK2,PTPN2,PTPN22,PTPN6,PTPRC,PTPRS,PUM2,PVRIG,RAB11FIP2,RAB29,RABGEF1,RBCK1,RC3H2,REG3G,RELA,RFTN1,RIOK3,RIPK2,RNF125,RNF135,RNF31,RPS3,RSAD2,RTN4,S100A14,SCARA3,SCIMP,SEC14L1,SH2B2,SHB,SKAP1,SLA2,SLC15A2,SLC15A3,SLC15A4,SLC46A2,SMPDL3B,SOS1,SPPL3,SRC,STAP1,STK11,STOML2,SYK,TEC,TESPA1,THEMIS,THEMIS2,THY1,TICAM1,TICAM2,TIRAP,TKFC,TLR1,TLR10,TLR2,TLR4,TLR5,TLR6,TMEM126A,TMIGD2,TNFAIP3,TNFRSF21,TNIP1,TNIP3,TRAF3,TRAF6,TRAT1,TREM2,TRIL,TRIM25,TXK,TYRO3,TYROBP,UBASH3A,UBE2N,UBQLN1,UNC93B1,USP15,VAV2,VAV3,VTCN1,WDFY1,WNK1,YES1,ZC3H12A,ZCCHC3,ZDHHC5	0.018106,0.017808,0.11452,0.009314,0.089676,0.11361,0.0056561,0.025378,0.0014079,7.0133e-08,0.069612,0.086204,0.0033468,2.4736e-05,0.017572,0.019462,0.0062506,0.056444,0.075005,0.0018998,0.0044833,0.0033409,0.0083567,0.0261,0.03658,0.016036,0.041495,0.00057199,0.036945,0.00052665,0.058347,0.046646,0.067489,0.038159,2.3534e-11,0.009096,0.0011322,0.011991,0.0055481,0.0038201,0.00022131,0.00054955,0.025098,0.08975,0.02727,0.050118,0.010903,0.005199,0.0094208,1.4302e-11,0.050279,0.027416,0.0093247,0.051397,0.082618,0.062457,0.10974,0.0045379,0.027847,0.0001925,0.020457,8.0155e-05,0.00041478,0.0061805,0.033221,0.015633,0.021558,0.061214,6.0455e-09,0.06964,0.0066433,0.0015784,3.4274e-05,0.0021578,0.00072593,0.012504,5.54e-07,0.014698,0.097101,0.034747,0.00016745,8.5782e-06,0.00066023,0.012271,0.034306,0.00092174,0.00023668,0.023888,0.0062632,0.040725,0.054648,0.0031749,0.00032471,0.00086149,0.030758,0.00015905,0.083123,0.0004876,0.041801,0.026329,1.0664e-05,7.792900000000001e-25,0.01878,0.020911,0.0011129,3.424e-05,0.053695,0.13972,0.0011476,9.441e-06,0.16619,0.00090363,0.037784,0.0067801,0.0026918,0.0032903,0.010583,8.3988e-05,0.0027016,0.00041521,0.0002172,0.12511,0.03412,2.9339e-07,0.014707,2.9808e-06,0.00014502,0.007939,0.046067,6.6533e-12,0.0008094,0.11852,0.0016662,0.0061103,0.047722,0.0017512,4.2906e-06,0.0066369,0.023433,0.0167,2.3313e-07,0.0015574,0.070527,0.01425,0.055115,0.028704,0.0027493,0.055157,0.16155,0.00023538,0.0097789,0.00017689,0.0099245,0.00048397,5e-10,0.017955,0.051908,0.0020785,0.084762,0.0076426,0.017811,4.3892e-05,0.0020918,0.017138,6.1107e-05,0.013792,0.0081582,0.014658,0.082578,0.051277,0.010181,0.035541,0.024915,0.035734,2.2304e-05,0.00040486,6.0807e-06,0.014923,0.014213,0.00010522,3.1411e-07,0.0013877,0.011435,0.026274,0.00097163,0.0035638,0.00017582,0.00032604,0.0013971,0.0021452,0.017706,0.00044176,0.000536,9.248e-07,0.11494,0.0046835,2.8521e-06,0.00034483,0.0093435,4.1278e-09,2.1552e-05,0.018185,0.00037132,0.11532,0.0024406,0.0084802,0.11185,0.027034,0.0047818,0.0073391,0.00035885,1.448e-13,0.009153,3.0594e-07,0.0042689,0.059648,3.8408e-05,0.00072088,0.0024197,0.016716,0.13099,0.022698,1.2313e-07,0.0078919,0.00024141,0.0039712,0.062182,0.024016,0.054506,1.5169e-05,0.011044,0.090054,0.012406,7.6401e-06,0.10451,0.00097346,0.0082862,0.026024,9.0055e-07,0.00053513,3.7173e-05,0.016369,0.026391,1.0368e-05,0.00019925,0.01718,0.027305,2.2403e-05,3.3997e-05,9.0109e-05,0.0036482,0.025483,0.0020974,0.0035073,0.00034085,0.011554,0.024206,0.0011095,0.031474,0.00012942,0.075175,0.024196,6.853e-09,0.083572,0.0033272,0.00030039,0.0447,0.002164,0.0080264,0.0063974,8.0111e-05,0.082495,0.05573,0.00013398,0.0026657,0.018807,0.016658,0.027142,0.10313,0.014005,0.047767,0.096324,0.020976,5.6078e-05,0.007166,0.037015,0.012215,0.029852,0.005687,1.7732e-05,0.0019335,0.034056,0.048656,0.0097865,0.00030784,0.087096,0.0014999,0.014213,0.050935,0.011443,8.8388e-09,0.049837,0.022195,3.689e-06,0.0053999,0.00012464,0.034359,0.020402,0.14049,5.4133e-06,0.00014696,2.2815e-14
GOBP_NEGATIVE_REGULATION_OF_MUSCLE_HYPERTROPHY	37	26	-0.039428	-0.0015862	0.13112	0.61818	1	1	1	0.996442	1	ATP2B4,BMP10,CAV3,ERRFI1,FOXO1,FOXP1,GLRX3,GSK3A,IGFBP5,JARID2,LMNA,MLIP,MSTN,NOTCH1,P2RX4,PI16,PPARA,PPARG,RGS2,RGS4,SMAD3,SMAD4,TNFRSF1A,TNFRSF1B,TRIM63,YY1	0.0075556,0.03908,0.026437,0.00059195,0.21377,7.792900000000001e-25,0.012781,0.041871,0.022389,1.2263e-06,0.056993,0.0068074,0.0017162,6.3155e-05,0.0055562,0.035067,0.023456,6.5411e-08,0.061164,0.050102,3.5076e-05,0.075885,0.012778,0.0010798,0.024453,0.03146
GOBP_MUSCLE_HYPERTROPHY_IN_RESPONSE_TO_STRESS	31	20	-0.046321	-0.0016347	0.15401	0.6182	1	1	1	0.996442	1	ATP2A2,ATP2B4,BMP10,CAMTA2,ERRFI1,EZH2,FOXO1,HDAC4,HEY2,INPP5F,KDM4A,KLF15,LMNA,MLIP,MYH7,PPARG,PPP3CA,SMAD3,TCAP,TRPC3	1.3195e-13,0.0075556,0.03908,0.060096,0.00059195,3.1744e-05,0.21377,0.0077293,0.03885,0.021641,1.6043e-14,0.005486,0.056993,0.0068074,0.06893,6.5411e-08,0.00051678,3.5076e-05,5.1657e-07,0.027183
GOBP_SPERM_FLAGELLUM_ASSEMBLY	36	30	-0.039549	-0.0017089	0.13077	0.61883	1	1	1	0.996442	1	ARMC12,ARMC2,BBS2,CEP131,CFAP221,CFAP43,CFAP44,CFAP54,CFAP58,CFAP69,DNHD1,DZIP1,FSIP2,GK2,IFT81,IQCG,KLC3,MEIG1,MNS1,NEURL1,PFN4,PLA2G3,SPAG16,SPAG6,SPEF2,TBC1D21,TPGS1,TTC12,TTLL1,UBE2B	0.03111,0.079071,0.00046419,0.0031819,0.0061996,8.7592e-06,0.018294,0.0012418,0.00025518,0.0074089,0.0097108,4.6559e-07,0.0083774,0.00061018,5e-10,0.089196,4.6091e-07,0.016808,0.0052954,1.193e-09,0.00017445,3.8138e-06,5.152e-10,0.012672,0.0078919,0.0014828,0.023282,2.4301e-07,0.0004542,0.034119
GOBP_NEGATIVE_REGULATION_OF_CYTOKINE_PRODUCTION_INVOLVED_IN_IMMUNE_RESPONSE	31	28	-0.044116	-0.0018417	0.14578	0.6189	1	1	1	0.996442	1	ACP5,ANGPT1,APOA1,ARG1,AXL,BCL6,BST2,CD96,EPX,HMOX1,IFNA2,IFNB1,IL10,IRAK3,JAK3,LILRB4,NLRX1,NOD2,PRG2,RABGEF1,SLAMF1,SMAD7,TBX21,TGFB1,TGFB2,TGFB3,TWIST1,XCL1	0.00046794,0.008263,0.0059241,0.040549,0.019578,2.02e-05,0.062208,0.0060864,0.00021149,0.057157,0.0089189,0.0013104,0.12059,0.007939,0.011658,0.0097789,0.026274,0.00017582,4.9e-06,0.10451,0.0036168,3.4213e-05,2.5465e-06,0.0025253,0.017266,0.051122,0.019069,0.012119
GOBP_MORPHOGENESIS_OF_AN_EPITHELIAL_BUD	14	14	-0.065361	-0.0019303	0.21589	0.61896	1	1	1	0.996442	1	BMP4,BMP7,CTNNB1,FGF10,FGFR2,NOG,RDH10,SHH,SOSTDC1,SULF1,TP63,WNT2,WNT2B,WNT5A	0.082033,0.030232,1.8411e-08,0.0021891,0.0034945,0.068189,0.0091344,0.085714,0.053532,0.0013888,0.0042572,0.015948,1.0769e-05,0.008355
GOBP_NEGATIVE_REGULATION_OF_ERBB_SIGNALING_PATHWAY	33	27	-0.046198	-0.0018939	0.15255	0.61899	1	1	1	0.996442	1	CADM1,CBL,CBLB,CBLC,CHMP6,DAB2IP,DUSP3,EGFR,ERRFI1,GPRC5A,ITGA1,LGMN,MVP,NUP62,PSEN1,PTPN12,PTPN18,PTPN2,PTPN3,RAB7A,RNF126,SNX6,SOCS5,TSG101,VPS25,ZFYVE28,ZGPAT	5.682e-05,0.065808,0.067489,0.087077,0.039965,0.00072593,0.097101,0.010984,0.00059195,0.027157,0.00056015,0.0013848,0.0046676,0.15177,1.2313e-07,0.015979,0.0080498,0.0039712,2.0867e-06,0.018036,0.0032559,0.00036166,0.0065908,0.041348,0.066913,3.6848e-05,0.00026608
GOBP_CELL_CELL_ADHESION_INVOLVED_IN_GASTRULATION	12	9	-0.069226	-0.0016394	0.2284	0.61909	1	1	1	0.996442	1	ADIPOQ,APOA1,IL10,IL1RN,MAP2K5,MAPK7,MBP,MYADM,WNK1	0.0081748,0.0059241,0.12059,0.0088764,2.6564e-05,5.6289e-05,1.0251e-06,0.0081371,0.020402
GOBP_REGULATION_OF_PEPTIDYL_SERINE_PHOSPHORYLATION_OF_STAT_PROTEIN	23	22	-0.06959	-0.0025757	0.22952	0.61913	1	1	1	0.996442	1	GGNBP2,IFNA1,IFNA10,IFNA13,IFNA14,IFNA16,IFNA17,IFNA2,IFNA21,IFNA4,IFNA5,IFNA6,IFNA7,IFNA8,IFNB1,IFNE,IFNG,IFNK,IFNW1,LIF,PWP1,RET	0.039298,0.0032958,0.017936,0.021395,0.009568,0.024811,0.013386,0.0089189,0.008803,0.014871,0.020192,0.02217,0.016201,0.0089189,0.0013104,0.00014895,0.043909,0.039569,0.014632,0.00031893,0.019252,0.064066
GOBP_ORGANONITROGEN_COMPOUND_BIOSYNTHETIC_PROCESS	1766	1367	-0.0065301	-0.0018234	0.021494	0.61936	1	1	1	0.996442	1	A3GALT2,A4GALT,A4GNT,AANAT,AARS2,AASDHPPT,AASS,AATF,ABAT,ABCA1,ABCA2,ABCA7,ABCA8,ABCB10,ABCB6,ABCC5,ABCE1,ABTB1,ACACA,ACACB,ACADM,ACAT1,ACER1,ACER2,ACER3,ACLY,ACMSD,ACO1,ACOT7,ACOT8,ACSBG1,ACSBG2,ACSF3,ACSL1,ACSL3,ACSL5,ACSL6,ACSS1,ACSS2,ADA,ADAL,ADCY1,ADCY10,ADCY2,ADCY3,ADCY4,ADCY5,ADCY6,ADCY7,ADCY8,ADCY9,ADI1,ADK,ADORA2B,ADSL,AFMID,AGK,AGMAT,AGO1,AGO2,AGO3,AGO4,AGXT,AGXT2,AIMP1,AIMP2,AIRE,AK1,AK2,AK3,AK4,AK5,AK9,AKR1A1,AKT1,AKT2,ALAD,ALAS1,ALDH18A1,ALDH1A1,ALDH2,ALDH3B1,ALDH7A1,ALDH9A1,ALG1,ALG10,ALG10B,ALG11,ALG12,ALG14,ALG1L2,ALG2,ALG3,ALG5,ALG6,ALG8,ALG9,ALKBH1,ALOX12B,ALOXE3,AMD1,AMPD2,AMPD3,ANG,ANGPT1,AP2A1,APIP,APLP1,APOA1,APOB,APOE,APP,APRT,AQP11,ARFGEF1,ARG1,ARG2,ASAH1,ASAH2,ASCC2,ASCC3,ASNS,ASNSD1,ASPDH,ASS1,ATF4,ATG101,ATG12,ATG16L1,ATG5,ATG7,ATIC,ATP2B4,ATP6V0C,ATP6V1A,ATXN2,AURKAIP1,AZIN1,B3GALNT1,B3GALNT2,B3GALT1,B3GALT2,B3GALT5,B3GALT6,B3GAT1,B3GAT2,B3GAT3,B3GNT2,B3GNT3,B3GNT4,B3GNT5,B3GNT7,B3GNT9,B4GALNT1,B4GALNT2,B4GALT1,B4GALT2,B4GALT3,B4GALT4,B4GALT5,B4GALT6,B4GALT7,B4GAT1,BACE2,BANK1,BARHL2,BBOX1,BCAT1,BCAT2,BCL2,BCL3,BDH2,BHMT,BHMT2,BMPR1B,BMPR2,BOLL,BTG2,BZW1,BZW2,C1GALT1,C1QBP,C20orf173,C6orf52,C8orf88,CAD,CALR,CANT1,CAPN2,CAPRIN1,CAPRIN2,CARNS1,CARS2,CASC3,CBS,CCL19,CCL21,CCR7,CD28,CDA,CDC123,CDK5RAP1,CDKAL1,CDO1,CDS1,CEBPA,CELF4,CEMIP,CEPT1,CERKL,CERS1,CERS2,CERS3,CERS4,CERS5,CERS6,CHAC1,CHAC2,CHAT,CHCHD1,CHDH,CHKA,CHKB,CHP1,CHPF,CHPF2,CHPT1,CHST1,CHST11,CHST12,CHST13,CHST14,CHST15,CHST2,CHST3,CHST5,CHST6,CHST8,CHST9,CHSY1,CHSY3,CIRBP,CKB,CKM,CKMT1A,CKMT1B,CKMT2,CLIP3,CLN8,CLTC,CMPK1,CMPK2,CNBP,CNOT1,CNOT10,CNOT11,CNOT2,CNOT3,CNOT4,CNOT6,CNOT6L,CNOT7,CNOT8,COASY,COG3,COG7,COPS5,COX10,COX15,CPEB2,CPEB3,CPEB4,CPOX,CPS1,CSAD,CSGALNACT1,CSGALNACT2,CSNK1G2,CTH,CTIF,CTNNB1,CTPS1,CWH43,CYFIP1,CYP1B1,CYP4F22,CYTL1,DAD1,DAO,DAP3,DAPK1,DAPK3,DAZL,DBH,DBI,DCK,DCP1B,DCP2,DCPS,DDC,DDOST,DDX1,DDX25,DDX6,DEGS1,DEGS2,DENR,DERL3,DGUOK,DHDDS,DHFR,DHPS,DHRS7B,DHX29,DHX33,DHX36,DHX9,DIO2,DIP2A,DIS3,DIS3L2,DLAT,DNAJC1,DNAJC24,DNAJC3,DNAJC30,DND1,DOLK,DPAGT1,DPH1,DPH2,DPH3,DPH5,DPH6,DPH7,DPM1,DPM2,DPM3,DPY19L1,DPY19L3,DPY19L4,DPYD,DRG1,DRG2,DROSHA,DSE,DTYMK,DUS3L,DUT,EARS2,EDEM3,EEF1A1,EEF1A2,EEF1B2,EEF1D,EEF1E1,EEF1G,EEF2,EEF2K,EEFSEC,EGF,EIF1,EIF1AD,EIF2A,EIF2AK1,EIF2AK2,EIF2AK3,EIF2AK4,EIF2B1,EIF2B3,EIF2B4,EIF2B5,EIF2D,EIF2S1,EIF2S2,EIF3A,EIF3B,EIF3D,EIF3E,EIF3F,EIF3G,EIF3H,EIF3I,EIF3J,EIF3K,EIF3L,EIF3M,EIF4A1,EIF4A2,EIF4B,EIF4E,EIF4E2,EIF4E3,EIF4EBP1,EIF4EBP2,EIF4EBP3,EIF4ENIF1,EIF4G1,EIF4G2,EIF4G3,EIF5,EIF5A,EIF5A2,EIF5AL1,EIF6,ELANE,ELAVL1,ELAVL4,ELOVL1,ELOVL2,ELOVL5,ELOVL6,ELP2,ELP3,ELP4,ELP5,ENC1,ENO1,ENOPH1,ENPP7,EOGT,EPO,ERBB2,ETF1,EXOSC2,EXOSC3,EXOSC5,EXOSC7,EXOSC8,EXOSC9,EXT1,EXT2,EXTL1,EXTL2,EXTL3,FA2H,FABP3,FAM20B,FARS2,FARSA,FARSB,FASTKD2,FASTKD3,FECH,FKRP,FKTN,FLAD1,FLCN,FLVCR1,FMO1,FMO3,FOXO3,FPGS,FTO,FURIN,FUT1,FUT10,FUT11,FUT2,FUT3,FUT4,FUT5,FUT6,FUT7,FUT8,FUT9,FXN,FXR2,GAD1,GAD2,GAL3ST1,GAL3ST2,GAL3ST3,GAL3ST4,GALNT1,GALNT10,GALNT12,GALNT13,GALNT14,GALNT15,GALNT16,GALNT18,GALNT2,GALNT5,GALNT6,GALNT7,GALNT8,GALNTL5,GALNTL6,GAMT,GAPDH,GART,GATA3,GATB,GATC,GATM,GCDH,GCLC,GCLM,GCNT1,GCNT2,GCNT3,GCNT4,GCNT7,GEMIN5,GFM1,GFM2,GFPT1,GFPT2,GGT1,GGT5,GGT6,GGT7,GGTLC2,GIGYF2,GLCE,GLS,GLS2,GLUD1,GLUL,GMPS,GOLGA2,GOLGA7,GOLGA7B,GOLPH3,GORASP1,GOT1,GOT1L1,GOT2,GPHN,GPLD1,GPR37,GRB7,GRM5,GSPT1,GSS,GSTA1,GSTM1,GTPBP1,GTPBP2,GUCA1A,GUCY1A2,GUCY2C,GUCY2D,GUF1,GUK1,GXYLT1,GZMB,HABP4,HACD1,HACD2,HACD3,HAGH,HAND2,HAO1,HARS2,HAS1,HAS2,HAS3,HBEGF,HBS1L,HDC,HEXA,HHAT,HHATL,HIF1A,HMBS,HNRNPD,HNRNPL,HNRNPU,HPCA,HS2ST1,HS3ST1,HS3ST2,HS3ST3A1,HS3ST3B1,HS3ST4,HS3ST5,HS3ST6,HS6ST1,HS6ST3,HSD17B12,HSPB1,IARS2,IDO1,IDO2,IGF1,IGF2BP1,IGF2BP2,IGF2BP3,IGFBP5,IL15,IL1B,IL33,IL4,IL6,ILF3,IMPDH1,INHA,INHBA,INPP5E,INSM1,IREB2,IRGM,ITGA2,ITM2B,ITM2C,JAK3,KBTBD8,KDSR,KHDRBS1,KHSRP,KL,KLHL25,KMO,KRT13,KRTCAP2,KYNU,LARP1,LARP1B,LARP4,LARP4B,LARP6,LARS2,LCAT,LCMT2,LDHC,LGALS4,LGSN,LIN28A,LPCAT1,LPCAT2,LRPPRC,LRRC47,LSM1,LSM14A,LSM14B,LTN1,MAGOH,MALSU1,MAN1A1,MAN1A2,MAN1B1,MAN1C1,MAN2A1,MAN2A2,MAP6D1,MAPKAPK5,METAP1,METTL14,METTL16,METTL17,METTL18,METTL3,METTL5,METTL8,MEX3D,MFSD2A,MGAT1,MGAT2,MGAT3,MGAT4B,MGAT4C,MGAT4D,MGAT5,MGAT5B,MGST2,MIF4GD,MKNK1,MKNK2,MLEC,MLH1,MLYCD,MOCOS,MOCS1,MOCS2,MOGS,MOV10,MOXD1,MPDU1,MPPE1,MPV17L2,MRI1,MRPL1,MRPL10,MRPL11,MRPL12,MRPL13,MRPL14,MRPL15,MRPL16,MRPL17,MRPL18,MRPL19,MRPL2,MRPL20,MRPL21,MRPL22,MRPL23,MRPL24,MRPL27,MRPL28,MRPL3,MRPL32,MRPL33,MRPL34,MRPL35,MRPL36,MRPL37,MRPL38,MRPL39,MRPL4,MRPL40,MRPL41,MRPL42,MRPL43,MRPL46,MRPL47,MRPL48,MRPL49,MRPL50,MRPL52,MRPL53,MRPL54,MRPL55,MRPL57,MRPL9,MRPS11,MRPS12,MRPS14,MRPS15,MRPS16,MRPS17,MRPS18A,MRPS18C,MRPS2,MRPS21,MRPS22,MRPS23,MRPS24,MRPS26,MRPS27,MRPS28,MRPS31,MRPS33,MRPS34,MRPS35,MRPS5,MRPS6,MRPS7,MRPS9,MRRF,MSI1,MSI2,MT3,MTAP,MTFMT,MTG2,MTHFD1,MTHFD2L,MTIF2,MTIF3,MTOR,MTPN,MTR,MTRF1,MTRF1L,MTRR,MTTP,NADK,NADK2,NADSYN1,NAGPA,NAGS,NAMPT,NANOS2,NANOS3,NANP,NAPRT,NARS2,NAT10,NCBP1,NCBP2,NCK1,NCK2,NCL,NCSTN,NDST1,NDST3,NDST4,NDUFA10,NDUFA11,NDUFA12,NDUFA13,NDUFA2,NDUFA3,NDUFA5,NDUFA8,NDUFA9,NDUFAB1,NDUFB1,NDUFB10,NDUFB2,NDUFB3,NDUFB4,NDUFB6,NDUFB7,NDUFB9,NDUFC1,NDUFC2,NDUFS1,NDUFS2,NDUFS4,NDUFS5,NDUFS6,NDUFS7,NDUFS8,NDUFV2,NDUFV3,NECAB1,NECAB2,NECAB3,NEMF,NEURL1,NFE2L1,NFE2L2,NFKB1,NFS1,NGDN,NGRN,NHLRC1,NHLRC3,NME1,NME2,NME3,NME4,NME5,NME7,NME9,NMNAT1,NMNAT2,NMNAT3,NMRK1,NMRK2,NMT2,NNMT,NOA1,NOD2,NOS1,NOS2,NOS3,NOXRED1,NPC1,NPM1,NPPC,NPR1,NPR2,NSUN3,NSUN5,NT5C3B,NT5E,NUDT12,NUDT14,NUDT2,NUS1,OAT,OAZ1,OAZ2,OAZ3,ODC1,OGFOD1,ORMDL1,ORMDL2,ORMDL3,OSBP,OST4,OSTC,P2RX1,P2RX7,PA2G4,PABPC1,PABPC4,PADI6,PAH,PAICS,PAIP1,PAIP2,PAIP2B,PAN2,PAN3,PANK1,PANK2,PANK3,PANK4,PAPSS1,PAPSS2,PARK7,PARN,PARP1,PARP10,PARP16,PARP9,PARS2,PASK,PATL1,PATL2,PAWR,PCBD1,PCBD2,PCIF1,PCSK1,PCSK5,PCYT1A,PDE12,PDF,PDGFB,PDGFRB,PDHA2,PDHB,PDHX,PDK1,PDK2,PDK4,PDXK,PELO,PEMT,PER1,PFAS,PGAP1,PGAP2,PGAP3,PGM2,PGM3,PHLDA1,PID1,PIGB,PIGC,PIGF,PIGG,PIGH,PIGK,PIGL,PIGM,PIGN,PIGO,PIGP,PIGQ,PIGS,PIGT,PIGU,PIGV,PIGX,PIGZ,PIK3C3,PINK1,PIWIL1,PIWIL2,PIWIL3,PIWIL4,PKLR,PKM,PKP3,PLA2G4A,PLA2G4C,PLA2G6,PLCB1,PLD1,PLEKHN1,PLOD1,PLOD2,PLOD3,PLSCR1,PLXNB2,PMM2,PNLDC1,PNMT,PNP,PNPLA1,PNPO,PNPT1,POFUT1,POFUT2,POGLUT1,POLDIP3,POLR2D,POLR2G,POMGNT1,POMGNT2,POMK,POMT1,POMT2,PPARA,PPARGC1A,PPAT,PPCDC,PPM1A,PPM1B,PPM1L,PPOX,PPP1CA,PPP1R15B,PPT1,PRG3,PRKAA1,PRKAG2,PRKD1,PRKD2,PRKD3,PRKDC,PRMT1,PRPS1L1,PRPSAP1,PRPSAP2,PRR16,PRTFDC1,PSAT1,PSEN1,PSPH,PSTK,PTAFR,PTCD1,PTCD3,PTDSS1,PTDSS2,PTGIS,PTK2B,PTS,PUM2,PURA,PUS7,PXYLP1,PYCR1,PYCR2,QDPR,QKI,QPRT,QRSL1,RAB38,RAB3GAP2,RABL3,RAMP1,RARA,RARS2,RB1CC1,RBM24,RBM4,RBM4B,RC3H2,RD3,RFK,RGS2,RMND1,RNF139,ROCK2,RPL10A,RPL10L,RPL12,RPL13A,RPL15,RPL17,RPL18,RPL18A,RPL19,RPL21,RPL22,RPL22L1,RPL23,RPL23A,RPL26,RPL26L1,RPL27A,RPL28,RPL29,RPL3,RPL30,RPL31,RPL32,RPL34,RPL35,RPL36,RPL36AL,RPL37,RPL37A,RPL38,RPL39L,RPL3L,RPL4,RPL41,RPL5,RPL6,RPL7,RPL7A,RPL8,RPL9,RPLP0,RPLP2,RPN1,RPN2,RPS11,RPS12,RPS13,RPS14,RPS15,RPS15A,RPS16,RPS2,RPS21,RPS24,RPS25,RPS26,RPS27,RPS27L,RPS29,RPS3,RPS3A,RPS5,RPS6,RPS6KA1,RPS6KB1,RPS6KB2,RPS7,RPS8,RPS9,RPSA,RPUSD3,RPUSD4,RRBP1,RSAD1,RSL24D1,RWDD1,SAMD4A,SAMD4B,SAMD8,SARNP,SARS2,SAT2,SDHB,SDHC,SDHD,SDS,SDSL,SECISBP2,SECISBP2L,SEPHS1,SEPHS2,SEPSECS,SERINC3,SERINC5,SERP1,SESN2,SGMS1,SGMS2,SGPL1,SGPP1,SGPP2,SHMT1,SHMT2,SIRT3,SLBP,SLC10A7,SLC11A2,SLC1A1,SLC1A2,SLC1A3,SLC22A13,SLC25A12,SLC25A13,SLC25A15,SLC25A16,SLC25A2,SLC25A37,SLC25A38,SLC25A39,SLC27A1,SLC27A2,SLC30A5,SLC35C1,SLC35C2,SLC35D2,SLC38A1,SLC39A8,SLC44A1,SLC44A2,SLC44A3,SLC44A5,SLC51B,SLC5A7,SLC6A3,SLC6A9,SLC7A11,SMOX,SMPD1,SMPD2,SMPD3,SNCA,SOAT1,SOX4,SPHK1,SPHK2,SPNS2,SPR,SPTA1,SPTLC1,SPTLC2,SPTLC3,SPTSSA,SPTSSB,SRBD1,SRD5A3,SRP9,SRR,SRRD,SSB,ST3GAL1,ST3GAL2,ST3GAL3,ST3GAL4,ST3GAL5,ST3GAL6,ST6GAL1,ST6GAL2,ST6GALNAC1,ST6GALNAC2,ST6GALNAC3,ST6GALNAC4,ST6GALNAC5,ST6GALNAC6,ST8SIA1,ST8SIA2,ST8SIA4,ST8SIA5,ST8SIA6,STOML2,STT3A,STT3B,SVIP,SYNCRIP,TACO1,TARBP2,TARDBP,TARS2,TCF7L2,TCOF1,TECR,TET1,TET3,TGFB1,TGFB2,TH,THBS1,TIA1,TK2,TM9SF2,TMED2,TMEM106A,TMEM14A,TMEM14C,TMEM165,TMEM258,TMEM59,TMTC1,TMTC2,TMTC3,TMTC4,TNIP1,TNKS1BP1,TNRC6B,TNRC6C,TOB1,TPH1,TPH2,TPK1,TPR,TRAK1,TRAP1,TREM2,TRIM2,TRIM3,TRIM71,TRIP11,TRIP4,TRMT10C,TRNAU1AP,TRUB2,TSC1,TSFM,TSPO,TUSC3,TYMS,TYW1,TYW3,TYW5,UBA52,UBE2J1,UCK1,UCK2,UCKL1,UCN,UGCG,UGDH,UGGT1,UGGT2,UGT8,UHMK1,ULK1,UMPS,UNK,UPB1,UPF1,UPF3A,UPP1,UPP2,UQCC3,UROD,UROS,USP16,UST,VAPA,VEGFB,VIM,VPS35,WARS2,WDR45B,WIPI1,WIPI2,XRN1,XXYLT1,XYLT1,XYLT2,YARS2,YBX1,YBX2,YTHDF1,YTHDF2,YTHDF3,ZAR1,ZAR1L,ZC3H12A,ZC3H12D,ZC3H15,ZCCHC4,ZDHHC1,ZDHHC11B,ZDHHC12,ZDHHC13,ZDHHC14,ZDHHC17,ZDHHC18,ZDHHC19,ZDHHC2,ZDHHC20,ZDHHC21,ZDHHC22,ZDHHC23,ZDHHC24,ZDHHC3,ZDHHC4,ZDHHC5,ZDHHC6,ZDHHC7,ZDHHC8,ZFP36,ZFP36L1,ZNF385A,ZNF540,ZNF598,ZNF706	0.042954,0.029687,0.06722,0.0043803,0.048759,0.012487,0.013981,0.046927,0.002324,0.0023827,5.6654e-06,0.0098957,0.016631,0.18454,0.00052086,0.0052536,0.018799,0.00064829,0.0038713,0.010421,0.071207,0.037427,0.00032681,0.096542,2.5927e-05,0.045938,0.0051966,0.01901,0.022571,1.2567e-06,7.7146e-06,0.08554,0.0012226,0.0097227,0.028431,0.0013244,0.0026058,0.018391,0.0022442,0.017808,2.0022e-10,0.0021581,0.042394,2.341e-06,0.0018933,0.070825,0.00037582,0.047221,0.015314,5.0199e-08,0.0047584,0.079581,0.017881,0.00042426,0.00010252,0.01279,0.018738,0.10777,2.5615e-05,1.7122e-06,1.5127e-05,5.7849e-05,0.0096995,0.035899,0.026462,1.8302e-07,0.034557,0.00076318,0.037595,0.043323,4.6034e-06,7.211e-05,0.038653,2.4245e-05,0.038855,0.00029204,0.043678,0.039723,0.00035413,0.00022473,0.0027406,0.074559,0.0023591,0.0065204,0.0016643,0.071653,0.074268,0.033906,0.0013797,0.017014,0.011396,0.020506,0.0046037,0.00038487,0.018221,0.0037321,0.00046535,0.00013112,1.8766e-06,3.4528e-07,4.3456e-05,4.9891e-07,0.016023,5.3686e-05,0.008263,0.0068831,0.076822,0.036406,0.0059241,0.0059381,0.0013396,0.0074312,0.0026255,0.021173,2.1349e-07,0.040549,0.010375,0.0076486,0.031281,0.00010369,0.0063312,0.00051486,0.11977,5.8947e-06,0.00081622,1.0398e-08,0.097124,0.016756,0.015696,0.017731,2.0972e-05,0.051397,0.0075556,0.00076492,0.046413,0.00017938,0.023647,0.0025178,0.011024,0.00011927,1.9131e-06,0.00078723,0.0047215,0.021604,7.8181e-05,1.3937e-05,0.022299,0.0031415,0.00027294,0.08396,0.025791,0.079319,0.023517,0.00016397,6.6601e-05,0.024506,5e-10,0.0092843,0.012538,0.069062,0.00051175,0.048853,0.0093295,0.0035893,7.0133e-08,5e-10,0.019562,0.0015431,0.017263,2.4736e-05,0.08991,2.4649e-06,0.017023,0.046911,0.00011988,2.3922e-09,0.012859,0.018732,0.014209,0.0018596,0.13603,0.0083567,1.4364e-05,0.032281,0.013251,0.00016304,0.0036119,0.046961,0.0050761,0.00083399,0.045006,0.0056667,0.0097252,3.8232e-05,0.014914,0.00029718,0.0038293,0.038159,0.00054955,1.4349e-06,0.02014,0.030246,2.2731e-15,0.022702,0.00061437,0.085859,5e-10,6.2407e-06,0.00088431,1.4811e-05,0.006208,0.001515,0.00053484,0.010424,0.00013795,5.9327e-05,0.00033186,0.04358,0.0089064,0.00082266,0.0013848,0.002272,0.0084482,0.011715,0.00051979,0.043122,0.042133,0.011184,1.8563e-05,4.7261e-05,0.0196,2.0673e-05,0.016817,0.074708,0.082094,0.0078371,0.0030208,0.0020676,0.00057453,0.031247,0.030621,0.0004271,1.6627e-06,4.089e-08,5.4653e-08,1.016e-06,0.0060627,0.0027708,0.033733,0.0063946,0.020248,0.022033,0.021103,0.0042334,0.05276,1.9221e-05,0.0078624,0.00050785,3.2141e-14,0.0004098,0.0085637,0.0014873,1.1838e-05,3.7796e-06,0.0023242,0.014388,0.00010681,0.00069545,0.0012875,0.039967,0.0026131,0.014551,0.037315,0.0031971,0.0008583,2.0144e-07,0.13187,1.7709e-07,0.00084444,3.3681e-08,1.8411e-08,0.00012675,0.010236,0.00088137,0.042313,0.039656,0.039145,0.070067,0.0010559,0.0058507,0.0085001,0.004792,7.9651e-05,0.03349,0.0047876,0.031517,0.00055267,0.0055711,0.024394,0.00043567,2.249e-07,1.3922e-05,0.1398,0.0018154,0.018378,0.02211,0.025898,0.0005831,0.055786,0.0022206,5.2686e-05,1.7251e-05,0.00032785,0.046041,0.0069868,1.0041e-05,0.0002227,0.044787,0.020934,0.015419,0.071969,0.00052493,0.00053387,0.00022254,3.1739e-06,0.029152,4.6371e-12,0.062933,0.073297,5.1869e-05,5e-10,0.0937,0.042722,0.065257,0.017415,0.0008916,0.019235,0.034517,0.12591,0.1901,0.031892,0.00032529,0.00026418,5.6241e-09,0.018818,0.032808,0.032865,0.014913,0.00048702,0.059717,1.3653e-07,0.018973,9.9235e-07,8.5862e-07,0.0037219,0.0016129,5.1614e-07,0.0065066,0.0019344,0.00069098,0.011078,0.028845,0.035478,0.0030639,1.1309e-07,0.034704,0.12818,0.0014505,0.034747,0.00016745,8.5782e-06,0.00066023,0.018496,0.050777,0.00026418,0.023537,4.1514e-05,0.031884,2.5707e-05,0.046519,0.064432,0.056561,0.068605,0.0023278,0.0035672,0.016421,0.004584,0.025757,0.0025627,0.081389,0.081864,0.079391,0.00074643,0.035723,0.019304,1.6975e-09,0.00097772,0.0010081,0.084672,0.0045294,6.0803e-05,0.00048432,4.8664e-07,0.085791,0.005473,0.001919,0.01294,0.0041613,5e-10,0.0005349,0.0058529,0.026557,0.00014238,0.0021704,0.00093849,9.4248e-05,0.075168,4.0435e-06,0.0003812,0.19377,0.0018707,8.1225e-06,4.4642e-06,6.5654e-12,0.01132,0.014965,0.073018,0.084615,0.00041077,0.0019855,8.4208e-16,0.0041629,0.057141,0.0016243,0.0044801,0.00084726,0.0016136,0.021275,5.2129e-05,0.0035483,0.068208,0.079186,6.6982e-05,0.0082926,0.13099,7.3733e-05,0.00094667,0.039066,0.013531,0.066185,0.066216,5e-10,1.2496e-06,3.021e-05,0.0058813,0.07053,9.8405e-06,0.00082266,0.19119,0.0077255,0.016063,0.0043466,0.0077255,4.8046e-05,0.044363,4.2371e-08,0.00014487,0.014989,9.8256e-06,0.0038643,0.0029034,0.11986,0.018713,0.060388,0.022904,1.1038e-06,0.043767,1.6106e-05,0.0016737,0.010215,3.7881e-13,1.7479e-07,1.5625e-07,0.0032129,3.695e-05,0.00011546,0.036817,0.084662,3.0896e-05,0.00058882,0.0064052,0.033799,0.053695,8.3822e-15,7.4811e-09,0.064802,1.5806e-06,0.004376,0.0055114,0.021274,0.011067,0.00063647,0.037387,0.037229,3.201e-07,0.015063,0.088484,0.047372,0.011556,0.038087,0.00028998,0.089192,0.0061025,0.064566,2.0556e-05,0.024146,0.011401,0.0024326,0.048726,0.00050747,4.6601e-06,0.010665,0.011657,0.027738,0.014384,9.2736e-05,0.0030011,0.14684,0.065898,0.037319,9.441e-06,0.014494,0.00013446,0.0040538,0.00038829,0.001613,0.051772,0.00012932,0.015657,0.015824,0.032295,0.0036361,0.01524,0.0001016,0.00014242,0.11991,0.023414,0.009173,1.8821e-11,0.060839,0.013084,6.1025e-05,0.00083186,0.00040601,0.0014222,3.1186e-12,0.021603,0.033418,1.0671e-06,8.075e-10,0.063986,0.042523,0.0322,0.00063847,0.026443,0.012431,0.0001914,4.9362e-08,0.0097981,0.017844,0.0019633,0.090645,0.0058439,0.0068366,0.038599,0.0013388,2.6067e-07,1.1031e-10,0.0056943,0.0099441,2.1877e-09,0.0014465,0.0089013,0.00011168,0.014455,0.0014669,2.3016e-05,5.0165e-13,0.000165,0.00011383,0.022389,0.012146,0.019814,0.0041059,0.052138,0.045907,0.0083443,1.9029e-05,0.00051979,0.012511,0.015139,0.00034645,4.2084e-06,0.11852,0.0011523,0.015091,0.0049295,0.011658,0.014842,0.00027124,0.0017512,0.088263,0.009711,0.0082264,0.0024007,0.08321,0.016303,0.0094656,2.0235e-05,0.021757,0.00047525,0.0003917,0.12822,0.016004,3.767e-07,7.5275e-11,0.054895,0.00028381,0.0041069,0.0036142,0.0080181,0.018554,6.1474e-05,0.030244,0.010684,0.051908,0.0087676,0.00071945,0.030561,0.0052278,0.00044924,0.0017161,0.12972,0.005922,0.0081945,1.0423e-05,0.026956,3.8963e-05,0.043396,4.5701e-05,0.0010055,0.083969,0.094255,0.0042606,0.044435,0.0618,0.069709,0.14346,0.01393,1.647e-05,2.3759e-14,8.6216e-06,0.009588,0.023052,0.0016306,0.010572,2.1152e-07,0.0069403,0.024071,0.0018883,2.296e-07,0.027692,0.022229,0.02269,0.027568,3.6536e-05,0.097778,1.5673e-05,0.079789,0.024235,0.0016854,0.0047159,0.014588,0.0067375,5.5357e-05,0.01671,0.0050089,0.10493,0.0056726,0.0057827,0.018318,0.0052809,0.00023051,0.044044,0.0058245,0.029578,0.025036,1.5019e-06,0.01751,0.10296,0.0067891,0.00045932,0.00013948,0.010228,1.9673e-05,0.00029017,0.037925,0.082287,0.064703,0.010488,0.0013847,0.00020601,0.080583,0.01952,0.036515,9.101e-05,0.00047335,0.11276,4.1446e-05,0.019535,0.078489,0.023813,0.094151,0.11632,0.10907,0.035609,0.081665,0.062078,0.044477,0.0018047,0.089645,0.0063041,0.097571,0.0036716,0.25801,0.01178,0.00076397,0.029094,0.00082635,0.037113,0.17064,0.0020047,0.014101,0.030992,0.000198,0.0013775,0.0015686,0.031147,0.00037268,0.0078655,0.00093116,0.037555,0.00127,5.0562e-09,0.079011,0.024686,0.079402,0.02176,0.063956,0.013593,0.0054524,0.096776,0.018048,0.0034878,0.023556,0.029941,0.012437,5.7918e-05,0.073671,0.023497,0.13403,0.098253,0.00021755,0.0045437,0.048192,0.0021435,0.0091781,0.048356,0.0033818,0.028677,0.0013034,0.010013,0.063195,1.5503e-05,0.00033905,5.5221e-08,3.5646e-06,0.00063275,9.0666e-09,0.026954,0.035544,0.035716,0.00097518,5e-10,4.243e-12,0.021946,0.066756,0.0074679,0.010411,0.077906,0.14844,0.015494,0.017738,0.033723,0.0055203,0.026457,0.016159,0.054943,0.0032269,0.0054123,1.2544e-06,0.0092843,0.00010777,0.0080368,0.018851,0.0013138,0.016354,0.11863,0.051436,0.041767,0.010989,0.03292,0.0099435,1.193e-09,9.1913e-05,0.00073825,6.0807e-06,0.0021752,0.05996,0.097501,0.037565,0.0052219,0.06977,0.050264,0.001356,0.00054789,1.9154e-06,0.031923,5.6411e-05,0.050241,4.8534e-05,0.00049089,0.009388,0.014924,0.0014476,0.0058758,0.015605,0.00017582,0.00018613,0.016044,0.01861,0.0072504,5e-10,1.6732e-06,0.014481,0.003457,4.0968e-05,3.8901e-06,0.037996,0.024013,0.058646,0.00040605,0.016301,0.031856,0.0025825,0.13178,0.00043115,3.0248e-08,0.10461,0.12568,0.0053658,0.0024988,0.0048013,0.00030342,0.056983,2.7668e-07,0.062006,0.0026581,0.00023006,7.7716e-16,4.5135e-05,4.8172e-05,0.007552,0.00089446,0.02299,0.065076,2.119e-05,4.7332e-06,0.0096272,0.036258,0.0021998,0.0041916,0.00026001,0.090343,0.0041567,0.00012125,0.011889,1.7748e-10,8.4036e-05,0.043753,0.020736,0.0013238,0.049025,0.072942,0.068764,0.057318,0.0093435,0.0014995,0.0034124,1.0402e-07,0.001176,4.9355e-09,2.135e-08,0.048006,2.0027e-06,0.00011469,0.0093942,0.0001569,0.00097669,0.10851,0.0092779,0.0032562,0.020585,0.077906,0.1021,2.7043e-06,2.0993e-05,2.7978e-07,0.023099,0.015165,7.4674e-06,0.020249,0.018881,0.13611,0.00091539,0.04429,0.015556,0.0048356,0.0090254,0.012839,0.045694,0.00033124,0.0033045,0.018382,0.048598,0.0094776,0.0042122,0.00021529,0.086577,0.00066673,0.00013195,0.035685,0.0037397,0.001813,2.5376e-07,0.0067646,0.021835,0.029516,0.0032314,0.041039,0.0055534,0.033723,0.030524,0.095673,0.0047818,5.8248e-07,0.0089497,0.017453,0.069914,0.0080041,4.0811e-05,0.0042689,9.433e-06,0.025437,0.0047294,6.3069e-07,0.060047,0.0004332,0.0081648,0.0012277,0.00044965,0.021775,0.051136,0.0019478,0.025633,0.0024844,0.022518,0.013688,0.0031981,0.0052672,0.0079127,0.023456,1.9482e-12,0.024704,0.0023643,0.0017543,0.00015596,0.0029109,0.0069863,0.0053732,0.062837,0.090505,8.6055e-05,0.055714,0.0001725,1.2241e-05,0.13099,0.0015944,7.0458e-07,2.6064e-12,0.0017282,0.0057165,0.0013256,0.00015473,0.0046494,0.034677,1.2313e-07,0.037166,0.016256,2.4857e-07,0.0086282,0.0053663,0.033567,0.0045513,1.7167e-05,0.0010158,0.06689,0.011044,2.14e-05,0.0031782,0.072844,0.07677,0.012702,0.055657,3.3646e-05,0.040289,0.080527,0.00013102,4.2848e-05,0.046212,0.0005448,0.00017074,1.3776e-05,0.079689,7.1808e-05,0.032719,0.026211,0.0082862,0.012032,0.05832,0.061164,0.0012944,0.12713,0.022478,0.013732,0.00091915,0.00026439,0.00039676,9.272e-13,0.0035424,0.0056792,0.013425,0.0065881,0.032276,0.0050437,6.8512e-06,0.0010966,7.2531e-05,0.019942,0.027229,0.026311,0.0066461,2.0746e-07,5.4978e-05,0.037001,3.1672e-05,0.0040151,0.057922,0.049986,0.0049286,1.0786e-05,0.11643,7.5645e-05,0.020144,0.0022903,0.038911,0.0075277,8.8818e-16,0.10642,0.00098999,0.025794,0.12143,0.00041504,0.024931,0.00096704,0.072735,0.021464,0.00039372,0.00073517,0.024745,2.3497e-05,0.026172,0.00021771,0.078633,0.0017803,0.014342,0.011247,4.279e-05,0.021552,1.1102e-15,1.2678e-12,0.06246,2.4439e-05,0.01718,0.0073291,0.063975,0.025677,7.703e-05,0.00018126,0.0061077,0.0024379,0.0057826,0.00063701,0.021453,0.10784,0.011585,0.034025,0.025009,0.11856,0.10949,0.0013693,0.0089187,0.00025678,0.0026604,0.0036152,0.0065118,0.057654,0.065825,0.00092706,0.056547,0.053712,0.0063567,0.0002898,0.0015093,0.015566,0.0043983,0.014119,0.0087419,0.0088172,0.01463,0.00031552,0.00084712,0.0038104,0.10261,0.0268,0.00013232,0.0019805,0.033187,0.13293,0.0081513,0.0037459,0.014112,0.060634,0.0077217,0.00077918,0.0012008,0.016518,0.031694,0.02553,0.0053905,0.078898,0.044571,0.00042862,0.0059406,0.038952,0.010904,0.048739,0.013381,1.9394e-11,0.036102,5e-10,0.0078431,0.0015063,0.0073286,0.0006646,0.079402,0.0013542,0.017419,4.2288e-13,0.011712,0.012178,0.017667,0.11178,6.1062e-09,0.0013974,5.0586e-05,0.052592,0.014026,0.0024579,0.0062704,0.02593,0.0090912,0.015207,0.00072958,0.062324,0.0062039,0.028213,0.0052999,0.03893,0.019713,0.0020618,0.0021898,0.099114,9.8589e-06,8.1996e-05,2.8552e-15,0.00086579,0.031751,0.021371,0.012159,4.2296e-06,0.04347,0.021805,5.4399e-09,0.0038879,0.00012854,0.0016091,8.6819e-05,0.001579,0.019411,0.0030867,0.0090496,0.0447,0.0036678,0.00052619,0.09032,0.023696,0.0017486,0.0001616,0.071484,0.00019714,3.0138e-08,0.0019111,0.096488,1.9075e-05,0.0039196,0.0025253,0.017266,0.0011765,0.015687,2.0535e-11,0.030164,0.065528,0.035739,0.020193,0.012671,0.067757,0.010093,0.083716,0.067249,2.1309e-08,0.0046183,0.13751,9.9104e-05,0.029852,0.00011431,0.0055934,9.2717e-05,0.061299,0.0076172,4.8399e-07,0.0003756,0.10215,0.0021958,0.0012618,0.048656,0.013182,0.014181,0.055667,0.033586,1.4342e-08,0.018863,1.0409e-09,0.016946,9.5909e-06,0.00076411,0.013516,0.00014196,0.062366,0.018248,3.5407e-08,5e-10,0.050859,0.015733,0.000978,0.023904,0.003388,1.8409e-05,0.12992,0.00015695,0.00017965,5.5063e-06,0.004164,0.06147,0.017853,0.00041139,0.00028502,0.012684,0.080672,0.00064262,0.0094521,0.0013674,0.019766,0.0058744,1.5174e-06,0.00079125,0.00093303,0.050795,1.04e-08,0.0034053,0.071999,0.024706,0.0030504,0.016178,0.070474,0.00024144,0.0035464,0.0010042,0.0073264,0.01298,0.025576,0.00062273,0.016619,1.6143e-13,0.011934,0.002633,0.028501,5.4133e-06,0.079121,0.004873,0.010294,2.3042e-05,0.0088068,0.049105,0.0057532,1.0452e-05,0.026641,0.00027495,7.5042e-07,9.6599e-05,0.00076806,7.5686e-05,5.9542e-06,0.0025391,0.032291,0.097058,3.072e-06,2.2815e-14,0.00038751,0.0019092,0.0022785,0.011983,0.023179,0.00038735,0.015606,0.00067735,0.032496
GOBP_EXTRACELLULAR_REGULATION_OF_SIGNAL_TRANSDUCTION	13	11	-0.055433	-0.0014512	0.18204	0.61963	1	1	1	0.996442	1	CD46,CER1,FBN1,FBN2,GREM1,GREM2,LRPAP1,LTBP1,NBL1,NRROS,ZNF653	2.4511e-05,4.2996e-05,0.088573,0.0065559,0.01283,0.0017913,0.0099945,0.00046183,0.059133,0.013359,0.009178
GOBP_REGULATION_OF_CELL_FATE_COMMITMENT	39	32	-0.038362	-0.0017118	0.12568	0.6199	1	1	1	0.996442	1	BMP4,BMPR1A,CHD3,CHD4,DKK1,ESRP1,FGF2,FZD7,GATAD2A,GATAD2B,GDF3,HDAC1,HES1,IL12B,IL12RB1,IL23A,IL23R,LMO4,LOXL3,MBD3,MESP1,MTA2,MTA3,NKX6-2,RBBP4,SFRP2,SOSTDC1,TBX21,TNFSF18,WNT11,WNT3A,WNT5A	0.082033,0.0074051,1.0147e-05,0.00082505,0.061965,0.05302,0.011713,2.9849e-06,5e-10,1.1097e-13,0.028189,0.0018193,0.011514,0.00082542,0.12049,0.012491,0.043785,0.019658,0.026751,0.022315,0.014648,0.019487,0.0033643,0.10953,0.032448,0.0018193,0.053532,2.5465e-06,0.18038,0.0072627,0.018801,0.008355
GOBP_MULTICELLULAR_ORGANISMAL_LEVEL_HOMEOSTASIS	735	636	-0.0090683	-0.0017697	0.029607	0.62031	1	1	1	0.996442	1	ABAT,ABCA12,ABCA3,ABCA4,ABCB10,ABCC8,ABHD6,ABL1,ACACA,ACACB,ACADL,ACADVL,ACHE,ACIN1,ACOT11,ACOT13,ACP5,ACSL1,ACTB,ACTG1,ACTN3,ACVR1B,ACVR2A,ACVR2B,ADA,ADAM17,ADAM8,ADAMTS5,ADAR,ADCY6,ADCYAP1,ADGRF5,ADGRG1,ADGRV1,ADIPOQ,ADIPOR1,ADIPOR2,ADORA1,ADRB1,ADRB2,AHSP,AIPL1,AKAP11,AKR1B1,AKT1,AKT3,ALAS1,ALB,ALDH1A1,ALK,ALMS1,ALPL,AMPD2,ANGPT1,ANKRD54,ANXA1,AP3B1,APBB2,APC,APPL2,AQP1,AQP2,AQP3,AQP4,AQP6,ARID4A,ARMS2,ARNT,ARRDC3,ASXL1,ATF4,ATP1B2,AVP,AXL,AZGP1,BARD1,BAX,BBS1,BBS10,BBS12,BBS2,BBS4,BCL10,BCL2,BCL2L11,BCL6,BCR,BGLAP,BMP4,BMP6,BMP8A,BPGM,BRD1,BSCL2,BTBD9,CAMLG,CARD11,CARD9,CARTPT,CASP3,CAV1,CCDC154,CCDC66,CCNB2,CCR7,CD34,CD38,CD74,CDH2,CDH23,CDH3,CDH5,CDHR1,CDK5RAP3,CDK6,CEBPB,CEBPG,CFLAR,CFTR,CHMP4B,CHST3,CIB2,CIDEA,CITED2,CLCN3,CLDN1,CLDN12,CLDN18,CLDN5,CLN8,CLRN1,CMKLR1,CNGB1,CNOT3,CNR1,COL2A1,COL3A1,COMP,CORO1A,CPT2,CRB1,CRB2,CRISPLD1,CROCC,CRTC1,CRTC3,CSF1,CSF1R,CSK,CST4,CTNNB1,CTSH,CTSK,CUBN,CX3CR1,CXADR,CXCL6,CYP11B2,CYP4A11,CYP4F12,CYP4F2,CYTL1,DBH,DCSTAMP,DDIT3,DECR1,DHRS7B,DIO2,DLL1,DMTN,DNAJA3,DNASE2,DOCK10,DOCK7,DRAM2,DRD1,DRD2,DYNC1H1,DYRK3,EBF2,EDN2,EDNRB,EGR1,EHMT1,EIF4G1,ELOVL6,EMCN,EMX1,EPAS1,EPB42,EPO,ERCC2,ERCC6,ESAM,ESRRB,ESRRG,ETS1,ETV2,EXT1,EXT2,EZH2,F11R,F2R,FABP4,FADD,FAM210B,FANCC,FAS,FECH,FFAR4,FGF21,FH,FLCN,FLT3,FLVCR1,FMO1,FMO2,FMO4,FOXA3,FOXC1,FOXN1,FOXO1,FOXO3,FSHB,FSTL1,FTO,G0S2,GADD45G,GATA2,GATA3,GATM,GCNT2,GCNT4,GHRL,GIGYF2,GJA1,GLIS2,GNAS,GPAM,GPI,GPR137,GPR137B,GPR183,GPR3,GPR55,GRB10,HADH,HAMP,HAS2,HCAR2,HCLS1,HCRT,HDAC3,HIF1A,HMGB1,HMGB2,HMOX1,HOXA13,HOXA5,HOXB6,HOXC10,HSCB,HSPA9,HSPB1,HTR2A,ID2,IGF1R,IGF2BP2,IHH,IL13,IL15,IL17A,IL18,IL18R1,IL1A,IL1B,IL20RA,IL20RB,IL2RA,IL4,IL4R,IL6,IL7,IL7R,ILDR1,ILDR2,INHA,INHBA,INPP5K,IQCB1,IREB2,IRX3,ISG15,ITGB1,ITGB3,ITGB6,ITPKB,JAK2,JAK3,JAM2,JAM3,JMJD6,KAT7,KCNQ1,KDM1A,KDM3A,KDM6B,KDR,KIT,KITLG,KLF1,KLF13,KLF2,KLHL10,KMT2A,KMT2E,KRAS,KRT1,KSR2,L3MBTL3,LACRT,LAMA2,LAMA4,LAMC1,LAT,LCA5,LCN1,LDB2,LEP,LEPR,LGALS2,LGALS9,LGR4,LIPA,LMO1,LNPEP,LPCAT1,LPIN1,LRRC19,LRRK1,LSR,LTBP3,LYAR,LYZ,MAEA,MAFB,MAK,MAP2K6,MAPK11,MAPK14,MB,MBL2,MBP,MC3R,MC4R,MED1,MERTK,METRNL,MFAP2,MFHAS1,MFN2,MFSD2A,MIF,MKKS,MKS1,MLLT6,MLXIPL,MPL,MRAP2,MTF1,MTHFD1,MUC13,MUC2,MUC4,MUC6,MYB,MYCT1,MYO5B,NAPSA,NCDN,NCKAP1L,NCSTN,NDN,NEUROD1,NF1,NKIRAS1,NKIRAS2,NKX2-3,NLE1,NLRP6,NMU,NOD2,NOS3,NOTCH1,NOVA2,NOX4,NPHP3,NPHP4,NPR3,NR1D1,NR1D2,NR1H2,NR4A3,NTSR1,NXNL2,OAS1,OCIAD1,OCIAD2,OMA1,OXT,OXTR,P2RX4,P2RX7,PASK,PBLD,PCDH15,PCTP,PDE4B,PDGFC,PDK4,PEMT,PGAM5,PHOX2B,PIK3CA,PIK3CB,PIK3CD,PIP,PIWIL4,PKN1,PKNOX1,PLA2G10,PLA2G2A,PLAC8,PLCL1,PLCL2,PM20D1,POLB,POTEE,PPARGC1A,PPARGC1B,PPP1R13L,PPP2R3C,PPP3CB,PRCP,PRDM14,PRDM16,PRDX1,PRDX2,PRICKLE1,PRKAA1,PRKAA2,PRKAB1,PRKAB2,PRKACA,PRKACB,PRKACG,PRKCA,PRKDC,PRLH,PRLR,PRMT1,PROM1,PTBP3,PTGER3,PTGES,PTGS2,PTH,PTH1R,PTH2R,PTK2B,PTPN11,PTPN2,PWWP2B,RAB3D,RAB7A,RAC3,RACGAP1,RAG1,RASSF2,RB1,RBP4,RBPJ,RC3H2,RCN3,RCOR1,RDH12,RHAG,RHEB,RHO,RIPK3,RP1,RP1L1,RPE65,RPS14,RPS24,RPS6,RRN3,RRP8,SART3,SCD,SCNN1A,SCNN1B,SCNN1G,SERPINA3,SFTPD,SFXN1,SGIP1,SH2B2,SH2B3,SH3GL2,SIGLEC15,SIRT1,SIT1,SKIL,SLC11A1,SLC11A2,SLC12A2,SLC15A4,SLC1A1,SLC22A5,SLC25A38,SLC25A40,SLC27A1,SLC2A1,SLC35D3,SLC39A3,SLC39A8,SLC40A1,SLC46A2,SLC4A1,SLC4A2,SLC7A11,SLN,SMAD5,SMAP1,SMO,SNX10,SOD1,SOS1,SOS2,SOX4,SOX9,SP3,SPNS2,SPRR2A,SPTA1,SQSTM1,SRC,ST6GALNAC1,STAT1,STAT3,STAT5B,STAT6,STK11,STK39,STRAP,SYK,TAL1,TCIRG1,TF,TFF1,TFF2,TFF3,TFRC,TGFBR3,THRA,TJP1,TJP2,TJP3,TLE3,TLR4,TMEM119,TMEM14C,TMEM18,TNFAIP3,TNFRSF11A,TNFRSF11B,TNFRSF13B,TNFRSF17,TNFSF11,TNFSF13B,TNFSF14,TP53INP2,TPP1,TRAF3IP2,TRAF6,TRIM32,TRIM58,TRPM2,TRPM8,TRPV1,TRPV2,TRPV4,TSHR,TSKU,TSPO2,TUB,TUBA1A,TULP1,UBA5,UBAP2L,UBASH3B,UBB,UCP1,UCP2,UFL1,USH1C,USH1G,USH2A,USP45,VCL,VEGFA,VPS13B,VPS54,VSTM4,WDR48,WFS1,WNT10B,WWTR1,XKR8,YAP1,YBX2,ZBTB7A,ZBTB7B,ZC3H8,ZFP36,ZFP36L1,ZFPM1,ZG16B,ZNF16,ZNF251,ZNF423,ZNF516,ZNF675,ZNF830,ZNHIT1	0.002324,0.0008731,0.0034731,0.00082579,0.18454,3.292e-07,0.00011487,0.018106,0.0038713,0.010421,0.004395,0.0001717,0.00011033,0.14075,0.013055,4.7928e-08,0.00046794,0.0097227,1.0604e-05,1.3242e-05,0.03298,0.018537,3.6807e-10,0.00022906,0.017808,0.030823,0.119,0.0031688,0.00014742,0.047221,0.0014238,0.025504,0.012003,0.014648,0.0081748,0.053926,6.0661e-05,0.040791,0.084589,0.017196,0.082015,0.014615,0.025545,0.012192,0.038855,6.87e-07,0.039723,0.15181,0.00022473,1.1527e-08,1.1713e-14,0.0076298,4.9891e-07,0.008263,0.016421,0.010566,0.11361,0.0034943,0.0031954,0.025378,0.0016593,0.029837,0.00031136,0.049267,0.012801,0.00055069,9.3208e-07,0.0010524,0.049075,0.0010025,1.0398e-08,0.0055504,1.612e-06,0.019578,0.00056839,0.0095185,0.069612,0.022899,0.012958,0.0019476,0.00046419,0.080446,0.0033468,2.4736e-05,0.012567,2.02e-05,0.028833,0.0090508,0.082033,0.0086887,0.00035975,0.043343,0.0047305,0.0037616,0.00059129,0.014588,0.00052665,0.038331,0.021995,0.0048303,0.046646,0.00069147,7.0634e-08,2.4262e-05,0.038159,4.6952e-05,0.050118,0.0013642,5.0383e-05,0.0030455,0.00057727,0.0047148,0.0060098,0.0017919,0.042106,0.01007,0.017186,0.042661,0.004149,0.0098348,0.082094,0.0024184,0.00048437,0.034982,0.041607,0.028059,0.013228,0.011556,0.12415,0.033733,0.043569,0.0001925,0.0095754,0.00050785,0.062944,0.01233,0.041356,0.041688,0.00011656,0.085142,7.1421e-07,5.5772e-06,0.02635,0.001072,0.017588,0.0037632,0.089315,0.0013673,6.0455e-09,0.075933,1.8411e-08,0.0066433,0.0025249,0.073271,0.0086452,0.005867,0.086814,0.0015801,0.0016787,0.02062,0.030261,0.039145,0.03349,0.00022383,0.0013664,0.025297,0.00032785,0.044787,0.00011701,0.048717,6.9548e-06,4.267e-06,7.8972e-08,0.015083,0.00067408,0.0092918,5e-10,0.0061875,0.018496,3.0735e-05,1.2965e-05,0.022623,6.4833e-07,0.0022476,0.0010081,0.026557,0.0076581,5.0545e-08,0.017025,4.2377e-07,8.1225e-06,0.00024629,0.049227,1.9715e-06,0.013621,7.0121e-06,0.017942,0.01572,8.4208e-16,0.0041629,3.1744e-05,0.062016,0.081141,0.00047027,0.00042454,0.013279,0.0010465,0.053339,0.0082926,0.06033,0.036057,0.035123,0.039066,0.001335,0.013531,0.066185,0.062719,0.083964,0.018125,0.0007465,0.0035252,0.21377,5e-10,0.0080328,0.014232,3.021e-05,0.032102,0.020187,0.0045987,0.053695,0.064802,0.011067,0.037387,1.3497e-06,2.0556e-05,0.075475,0.01402,1.6186e-05,0.03802,0.07675,2.3321e-08,0.12901,0.021089,0.00015905,0.030405,0.0001351,0.00049433,0.00203,0.033418,0.046582,0.014803,0.075712,8.2869e-06,0.012431,0.0027016,0.10854,0.057157,0.057685,0.062787,0.0034369,0.011772,2.6748e-06,1.3209e-11,0.0089013,0.0046102,0.055349,0.00061319,0.000165,0.022006,0.052138,0.012146,0.00082715,0.053862,0.0019709,0.041576,0.019814,0.020134,2.9808e-06,0.0042731,0.052138,0.0069088,0.045907,0.071682,0.015116,0.0032091,0.00064317,0.00051979,0.012511,0.087733,0.019855,4.2084e-06,0.00017284,0.0067937,0.062575,0.00024362,0.00012736,1.2073e-05,0.037678,0.011658,4.9646e-06,0.0047761,0.056141,0.00064924,0.00039635,0.074934,0.0024468,0.0067358,0.017865,4.2906e-06,0.074994,0.00010153,0.026891,0.075764,0.020801,0.0026604,8.3267e-16,0.04775,0.20402,3.198e-06,0.023244,0.011643,6.0156e-05,0.041472,0.0045098,1.4093e-07,0.015334,0.02803,2.9613e-06,1.3067e-05,0.02202,0.0045132,0.16155,0.00023538,0.06465,0.0043559,0.00041932,0.0080181,0.0054676,0.017955,0.032293,0.0011947,0.00059336,0.0095378,0.0053484,0.0093848,0.010538,0.02321,0.017811,2.2588e-06,0.03516,0.026301,0.082578,1.0251e-06,0.0026505,0.0082421,2.6167e-09,0.033265,0.075859,0.00045289,0.010181,0.069914,0.14346,0.0099405,0.015247,0.0007054,0.0010379,0.0069772,5e-10,0.0015714,0.00017633,0.063956,0.002314,0.010578,0.030063,0.0093712,0.014651,0.007053,0.0020529,0.062293,0.00051487,0.035734,3.5646e-06,0.073543,1.76e-05,0.013599,2.4849e-11,0.055739,0.036817,0.031108,0.011435,0.004245,0.00017582,0.01861,6.3155e-05,0.001244,0.020473,0.00096176,0.00074162,0.04024,0.0013971,6.6558e-09,0.030567,0.017706,0.027034,0.00016475,0.00044176,0.030011,0.01982,0.017506,0.17064,0.0041456,0.0055562,0.00023006,0.072942,0.0091491,4.4717e-05,0.034484,4.1278e-09,0.0011786,0.020585,2.7043e-06,0.0036614,0.039507,0.0084802,0.001972,0.11185,0.0046857,0.0032314,0.0017371,0.012516,3.4286e-06,0.044894,0.034769,0.00032483,1.448e-13,0.00016053,0.014707,0.029924,1.9482e-12,0.0037297,0.00025092,0.026541,0.021877,0.00035704,1.1915e-06,1.573e-06,1.8086e-05,1.9517e-06,0.000425,0.055714,0.16969,0.054152,0.070622,0.095534,4.9299e-05,0.0028457,0.0032536,7.0458e-07,0.040519,0.036617,2.6064e-12,5.1481e-06,2.8812e-06,0.0024597,0.011291,0.026913,0.0015806,0.00014777,0.00059177,0.0010158,0.00041124,0.0039712,2.9202e-05,0.035403,0.018036,0.014778,0.0014139,0.0022868,0.0019173,0.050066,0.059217,0.00039159,0.0082862,0.00036675,0.013721,0.0021133,0.00046527,0.010559,0.12012,0.070825,0.0076947,0.002445,5.702e-06,0.026172,4.279e-05,0.025677,0.0032042,5.8363e-05,0.0075617,0.073916,0.0098906,0.0016549,0.00046648,0.026291,0.11129,0.0062555,0.00020968,0.0020974,8.4773e-05,0.011681,0.052181,0.0014378,0.014496,0.060546,0.0015533,0.0037459,0.001572,0.031474,0.014112,0.12021,0.044571,0.00066828,0.0059406,0.052799,3.7631e-05,0.0097986,5e-10,0.0071852,0.00012942,3.0214e-06,0.0011294,0.011712,0.013997,0.010368,8.9729e-06,0.015121,0.0013759,0.00010709,0.024196,0.014993,0.052592,0.076503,0.0093121,0.0062704,0.033043,0.0090912,1.496e-05,0.083572,0.04347,0.011097,0.0099388,0.020753,4.3978e-06,0.00030039,0.0025047,0.0005067,0.002164,0.00016724,0.016048,0.015596,0.060823,0.060823,0.092552,0.0013755,0.0010108,0.0027041,0.00065798,0.0005454,0.068748,2.0409e-05,0.047767,0.038128,0.067757,0.027508,0.037015,0.0011721,0.0027945,0.010067,5.9843e-05,0.13936,0.0048148,0.036019,0.00057684,2.3884e-05,0.00027474,0.0019335,0.083873,0.013064,0.001235,0.0065431,0.038908,0.018227,4.3845e-06,8.2618e-06,1.994e-07,0.065238,0.0032085,8.5607e-06,0.011746,0.00091343,0.0027041,0.0064571,0.038126,0.023682,0.00097198,0.013011,0.0017234,9.4683e-05,0.00013684,0.0086913,0.025618,7.4519e-07,0.0037537,0.00054248,0.037272,0.00037718,0.01078,0.0017206,0.0010403,0.080462,7.4821e-05,0.00062273,1.8042e-05,0.0016641,0.0018485,0.011983,0.023179,0.019971,0.10323,0.033256,0.00020293,9.4731e-08,2.2985e-09,0.02992,0.046546,7.6813e-05
GOBP_NEGATIVE_REGULATION_OF_LEUKOCYTE_MIGRATION	55	41	-0.032602	-0.0016463	0.10641	0.62034	1	1	1	0.996442	1	ADA,ADORA1,ADTRP,AKT1,APOD,BCR,BMP5,C5,C5AR2,CCL2,CCL21,CCL25,CCL28,CD200R1,CD300A,CNN2,CXCL12,DDT,DPP4,EMILIN1,GPR18,GREM1,HMOX1,HOXA7,IL27RA,IL33,LRCH1,MIA3,MIF,NBL1,NF1,PADI2,PLCB1,PTGER4,RABGEF1,RIN3,SLAMF8,SLIT2,STAP1,TNFAIP6,WASL	0.017808,0.040791,0.029553,0.038855,0.0301,0.028833,0.061774,5.2909e-05,0.016036,0.064046,0.0038293,0.0050913,0.012421,0.0011322,0.025098,0.0041799,0.051658,0.10956,5e-10,4.2074e-07,0.03661,0.01283,0.057157,0.062787,0.0039477,0.0041059,0.00035625,0.00012698,0.0099405,0.059133,0.013599,0.0093592,5.8248e-07,0.068881,0.10451,0.002116,0.049807,5.9024e-05,0.0033272,0.00067822,6.0472e-05
GOBP_CALCIUM_ION_REGULATED_EXOCYTOSIS_OF_NEUROTRANSMITTER	21	17	-0.054	-0.0017572	0.176	0.62051	1	1	1	0.996442	1	ATP2A2,RAB3A,RIMS1,RIMS3,RIMS4,SNAP25,STXBP1,SYT1,SYT11,SYT2,SYT4,SYT5,SYT7,SYT8,UNC13A,UNC13B,UNC13C	1.3195e-13,2.9219e-06,5.8763e-06,0.012302,0.067508,0.0015647,2.252e-09,2.8795e-10,0.048559,0.049556,0.0041771,0.0081981,6.3842e-05,0.013904,2.4913e-05,0.0060069,6.4208e-05
GOBP_REGULATION_OF_SIGNAL_TRANSDUCTION_BY_P53_CLASS_MEDIATOR	103	82	-0.026862	-0.0019158	0.087547	0.62051	1	1	1	0.996442	1	AKT1,ANKRD1,ARMC10,ATAD5,ATM,ATR,AURKA,AURKB,BCL2,BDKRB2,CD44,CD74,CDK5RAP3,CHD5,CHEK1,CHEK2,COPS3,DDX5,DYRK1A,DYRK2,DYRK3,EEF1E1,EIF5A,ELL3,HEXIM1,HIC1,HIPK4,HNRNPK,ING2,ING4,KAT6A,KDM1A,MAP2K6,MAPKAPK5,MDM2,MIF,MLF1,MSX1,MTOR,MUC1,MYC,NOP2,NUAK1,PAK1IP1,PLA2R1,PLK3,PML,PRMT5,PRMT6,PTTG1IP,RFFL,RPF2,RPL23,RPL26,RPL37,RPL5,RPS15,RPS7,RRM2B,RRN3,RRS1,SGK1,SIRT1,SMYD2,SNAI1,SNAI2,SOX4,SPRED1,SPRED2,STK11,TP53,TRIAP1,TRIM24,TWIST1,UBB,URB2,USP15,USP2,USP7,ZMPSTE24,ZNF385A,ZNHIT1	0.038855,0.014463,0.016645,0.0012056,0.0031352,0.00060317,0.021817,6.8803e-06,2.4736e-05,0.028039,0.012381,0.0013642,0.0017919,0.00040511,0.010274,2.7066e-06,0.038278,0.0008698,0.046908,0.066447,0.018496,0.0016129,0.00048432,4.5845e-11,0.00019473,1.5663e-05,0.012036,7.3212e-08,0.021828,0.00044246,0.0018754,0.074934,0.017811,3.8963e-05,0.061191,0.0099405,8.0947e-05,0.025661,0.018048,0.019935,0.011932,0.0028852,0.022806,0.032281,0.00027024,0.0057381,0.030373,8.9373e-15,0.092202,0.0043823,0.036523,0.001149,0.0010966,0.019942,0.11643,0.10642,0.00021771,0.0024379,0.019782,0.0032042,0.01699,0.0011583,0.0014378,0.0031882,0.016925,0.0017048,0.052592,3.3048e-05,0.00064313,0.00030039,0.0017219,3.2459e-09,0.001997,0.019069,0.038126,0.072461,0.022195,0.028822,0.0004534,0.020944,0.00038735,7.6813e-05
GOMF_SECONDARY_ACTIVE_TRANSMEMBRANE_TRANSPORTER_ACTIVITY	243	215	-0.015232	-0.0017518	0.04964	0.62052	1	1	1	0.996442	1	ANKH,CDH17,CHP1,CLCN3,CLCN7,CTNS,LETM1,MCU,MFSD12,MFSD2A,MFSD2B,MFSD3,SLC10A1,SLC10A2,SLC10A4,SLC10A5,SLC10A6,SLC10A7,SLC11A1,SLC11A2,SLC12A1,SLC12A2,SLC12A3,SLC12A4,SLC12A5,SLC12A6,SLC12A7,SLC12A8,SLC12A9,SLC13A1,SLC13A2,SLC13A3,SLC13A4,SLC13A5,SLC15A1,SLC15A2,SLC15A3,SLC15A4,SLC15A5,SLC16A1,SLC16A10,SLC16A11,SLC16A12,SLC16A13,SLC16A14,SLC16A3,SLC16A4,SLC16A5,SLC16A7,SLC16A8,SLC16A9,SLC17A5,SLC17A6,SLC17A7,SLC17A8,SLC18A1,SLC18A2,SLC18A3,SLC18B1,SLC19A1,SLC1A1,SLC1A2,SLC1A3,SLC1A4,SLC1A6,SLC1A7,SLC20A1,SLC20A2,SLC22A1,SLC22A11,SLC22A18,SLC22A4,SLC22A5,SLC22A6,SLC22A8,SLC22A9,SLC23A1,SLC23A2,SLC24A2,SLC24A3,SLC24A4,SLC25A10,SLC25A11,SLC25A12,SLC25A13,SLC25A15,SLC25A16,SLC25A19,SLC25A2,SLC25A21,SLC25A22,SLC25A3,SLC25A4,SLC26A1,SLC26A11,SLC26A2,SLC26A3,SLC26A4,SLC26A5,SLC26A9,SLC28A1,SLC28A3,SLC2A13,SLC2A4,SLC2A9,SLC30A1,SLC30A2,SLC30A3,SLC30A5,SLC30A6,SLC30A8,SLC32A1,SLC33A1,SLC34A3,SLC35A1,SLC35B1,SLC35C1,SLC35C2,SLC35D1,SLC35D2,SLC35D3,SLC35E1,SLC35E2B,SLC35E3,SLC35E4,SLC36A1,SLC36A2,SLC36A3,SLC36A4,SLC37A1,SLC37A2,SLC37A3,SLC37A4,SLC38A1,SLC38A2,SLC38A4,SLC38A7,SLC39A14,SLC39A8,SLC3A2,SLC41A1,SLC41A3,SLC45A1,SLC45A2,SLC45A3,SLC45A4,SLC46A2,SLC47A1,SLC47A2,SLC4A1,SLC4A10,SLC4A11,SLC4A2,SLC4A3,SLC4A4,SLC4A5,SLC4A8,SLC4A9,SLC5A1,SLC5A10,SLC5A11,SLC5A2,SLC5A3,SLC5A4,SLC5A5,SLC5A6,SLC5A7,SLC5A9,SLC6A1,SLC6A11,SLC6A12,SLC6A13,SLC6A16,SLC6A18,SLC6A19,SLC6A2,SLC6A20,SLC6A3,SLC6A4,SLC6A5,SLC6A6,SLC6A7,SLC6A9,SLC7A11,SLC7A5,SLC7A6,SLC7A8,SLC8A1,SLC8A2,SLC8A3,SLC8B1,SLC9A1,SLC9A2,SLC9A3,SLC9A4,SLC9A5,SLC9A8,SLC9A9,SLC9B1,SLC9B2,SLC9C2,SLCO1A2,SLCO1B1,SLCO1B3,SLCO1B7,SLCO1C1,SLCO2A1,SLCO2B1,SLCO3A1,SLCO4A1,SLCO4C1,SLCO5A1,TMCO3,TMEM241,UCP2	0.00047776,0.019644,0.011715,0.041607,0.00020958,0.053744,9.0655e-05,0.0093669,0.00055724,0.14346,2.074e-09,5e-10,0.12673,0.0082932,0.0026242,0.0073177,5.3873e-05,0.0081513,0.0015533,0.0037459,0.0002207,0.001572,0.026719,7.3136e-08,1.7979e-08,0.073036,0.016786,4.9756e-08,5.896e-05,0.0026775,0.064777,0.041175,2.7266e-07,0.0012297,3.5423e-05,0.024206,0.0011095,0.031474,0.004302,0.051585,1.646e-06,0.068154,0.014843,0.083406,0.037734,1.0327e-05,0.030476,0.011119,0.00028912,0.0023296,0.0059231,0.015969,0.00063447,0.00094802,0.0011727,0.087459,0.0020375,0.059484,0.024363,0.062849,0.014112,0.060634,0.0077217,0.0024772,0.022479,0.0068412,0.0040781,0.00099279,0.01726,0.021725,0.000938,0.05503,0.12021,0.022026,0.0029885,0.016282,0.00056554,0.002717,0.0001635,3.5309e-05,0.00029429,0.0022414,0.045756,0.0012008,0.016518,0.031694,0.02553,0.00088254,0.0053905,0.0015192,0.10633,0.0036177,0.051526,0.0014423,0.11412,0.031178,0.019464,0.0023095,0.011522,0.014904,3.4119e-06,0.012296,0.00017625,0.00014694,0.004043,0.028468,0.028915,8.7268e-05,0.010904,1.1788e-05,0.013252,0.0014371,4.3105e-06,0.0035043,0.0048496,0.00024047,0.048739,0.013381,0.004347,1.9394e-11,3.7631e-05,0.00015746,1.0883e-05,0.086805,0.015594,0.0093643,0.095294,0.11833,0.084468,0.065063,0.0012926,0.0014993,0.0063508,0.036102,0.02955,0.1083,0.001867,0.00043735,5e-10,0.0025902,1.5885e-06,0.033294,8.2762e-07,0.024835,2.059e-05,0.00021868,0.00012942,0.039341,0.007642,3.0214e-06,3.454e-09,0.0029832,0.0011294,0.029236,0.0047399,0.031094,9.0221e-05,9.2507e-10,0.089079,0.0023082,0.012887,0.0027305,0.00037268,0.0083895,0.011658,0.00021195,0.0013542,0.10055,0.0021126,9.904e-05,0.025638,0.015765,0.029008,0.003433,0.0036699,0.0068859,0.0013946,0.017419,6.5024e-09,0.019818,0.00025414,0.030679,4.2288e-13,0.011712,0.036904,9.0018e-12,0.026078,1.5191e-06,0.00022054,0.00016764,0.023109,0.00058771,0.0066253,0.025182,0.018524,1.7416e-05,0.011625,1.2463e-08,0.0013354,5.6114e-08,3.6749e-05,0.17873,0.066809,0.048687,0.014075,0.00050224,0.0041809,0.022289,4.8113e-11,0.006516,0.0372,0.001131,0.11577,0.000605,0.00097198
GOBP_CELLULAR_RESPONSE_TO_FLUID_SHEAR_STRESS	21	16	-0.05083	-0.0016047	0.16549	0.62063	1	1	1	0.996442	1	ASS1,HAS2,HDAC3,KLF2,MAP2K5,MAPK7,MMP2,MTSS1,NFE2L2,PKD2,PLEC,PTGS2,PTK2B,SOCS5,SRC,TFPI2	0.00081622,0.033418,8.2869e-06,0.075764,2.6564e-05,5.6289e-05,0.086942,0.010632,0.00073825,0.013314,0.0044292,0.026913,0.0010158,0.0065908,0.083572,0.0081678
GOBP_NEGATIVE_REGULATION_OF_ACTIN_FILAMENT_DEPOLYMERIZATION	44	35	-0.037599	-0.0017545	0.12217	0.62087	1	1	1	0.996442	1	ADD2,ADD3,AVIL,CAPG,CAPZA1,CAPZA3,CAPZB,DMTN,EPS8,FLII,GSN,LIMA1,LMOD1,LMOD2,LMOD3,MTPN,PIK3CA,PLEKHH2,RDX,SCIN,SPTA1,SPTAN1,SPTB,SPTBN1,SPTBN2,SPTBN4,SPTBN5,SVIL,SWAP70,TMOD1,TMOD4,TRIOBP,TWF1,VIL1,VILL	0.0098861,4.9844e-05,0.0005945,0.00049008,1.4937e-05,0.029834,0.030815,0.048717,2.8602e-05,0.00017617,0.0068388,8.5104e-06,2.0401e-12,0.00018034,0.00013423,0.0034878,0.0084802,0.10486,0.0010403,0.027498,0.0090912,0.039293,0.0058252,0.0062557,0.0045823,0.0015469,2.1853e-06,0.00039825,0.094587,0.018198,0.0455,9.9472e-07,0.035886,1.4676e-05,0.0031359
GOBP_LUTEINIZATION	12	11	-0.076273	-0.0019969	0.24772	0.62092	1	1	1	0.996442	1	A2M,FZD4,INHBA,MMP2,NR5A1,PDGFRA,PLEKHA1,PTPRN,RETN,SGPL1,STAT5B	0.12037,0.008209,0.012511,0.086942,0.12064,0.0016335,3.0594e-07,2.9248e-06,0.034813,0.0038104,0.020753
GOBP_RESPONSE_TO_GONADOTROPIN	29	27	-0.041488	-0.0017008	0.1346	0.62104	1	1	1	0.996442	1	CYP1B1,EDN1,EDNRA,EFNA5,EPHA8,FSHR,GCLC,GCLM,GHSR,GJB2,INHBA,INHBB,ITGA3,LHCGR,MAS1,NOTCH1,NPR2,NSMF,PAPPA,PAX8,PLAT,POR,SLC5A5,SRD5A1,SRD5A2,TGFBR3,WT1	0.042313,0.070648,0.039454,3.9513e-13,0.00026554,0.015372,0.004376,0.0055114,0.063245,0.038488,0.012511,0.0014286,0.010903,3.5396e-06,0.0089828,6.3155e-05,4.0968e-05,0.0023611,0.00010129,0.003458,0.0060427,0.003375,0.011658,0.00016126,3.0426e-05,0.0010108,0.040797
GOBP_METHYLGUANOSINE_CAP_DECAPPING	15	11	-0.089227	-0.002336	0.28851	0.62144	1	1	1	0.996442	1	CNOT7,DCP1B,DCP2,DCPS,EDC4,EIF4ENIF1,LSM1,NUDT12,PATL1,PATL2,ZFP36	0.0014873,0.00055267,0.0055711,0.024394,2.0585e-07,0.00097772,0.010684,0.00040605,0.068764,0.057318,0.011983
GOBP_CD4_POSITIVE_ALPHA_BETA_T_CELL_CYTOKINE_PRODUCTION	19	17	-0.0596	-0.0019394	0.19254	0.62154	1	1	1	0.996442	1	ARG1,CD81,DENND1B,GATA3,IFNA2,IFNB1,IL18,IL18R1,IL1B,IL1R1,IL4,IL6,PRKCZ,RSAD2,SLAMF1,TBX21,XCL1	0.040549,0.0093247,5.54e-07,0.053695,0.0089189,0.0013104,0.053862,0.0019709,0.019814,0.008918,0.052138,0.045907,0.0030107,0.027305,0.0036168,2.5465e-06,0.012119
GOBP_CYTIDINE_METABOLIC_PROCESS	12	8	-0.13254	-0.0029595	0.42811	0.62157	1	1	1	0.996442	1	AICDA,APOBEC2,APOBEC3C,APOBEC3D,APOBEC3F,APOBEC3G,APOBEC3H,CDA	0.11274,0.065238,0.0019239,0.041652,0.013109,0.028048,0.086327,1.4349e-06
GOMF_CYTIDINE_DEAMINASE_ACTIVITY	12	8	-0.13254	-0.0029595	0.42811	0.62157	1	1	1	0.996442	1	AICDA,APOBEC2,APOBEC3C,APOBEC3D,APOBEC3F,APOBEC3G,APOBEC3H,CDA	0.11274,0.065238,0.0019239,0.041652,0.013109,0.028048,0.086327,1.4349e-06
GOCC_HIGH_DENSITY_LIPOPROTEIN_PARTICLE	25	22	-0.057573	-0.0021309	0.18591	0.62159	1	1	1	0.996442	1	APOA1,APOA4,APOA5,APOB,APOC1,APOC2,APOC3,APOC4,APOE,APOF,APOH,CETP,CLU,HDLBP,LCAT,LIPC,PLA2G7,PLTP,PON1,SAA1,SAA2,SAA4	0.0059241,0.0050242,0.0078139,0.0059381,0.0014722,0.0073826,0.0068343,0.00606,0.0013396,0.0027261,0.070049,0.032713,0.00036964,0.00050201,3.767e-07,0.00010877,0.0019458,9.0082e-08,0.010706,0.011554,0.020043,0.018186
GOBP_HEART_DEVELOPMENT	602	512	-0.010231	-0.0017987	0.032997	0.62174	1	1	1	0.996442	1	ABL1,ACACB,ACADM,ACE,ACTC1,ACTN2,ACVR1,ACVR2B,ACVRL1,ADAM15,ADAMTS1,ADAMTS5,ADAMTS6,ADAMTS9,ADAP2,ADGRG6,ADM,ADPRHL1,ADRA1A,AGT,AHI1,AKAP13,AKAP6,ALDH1A2,ALPK2,ALPK3,ANK2,ANKRD1,ANKS6,AP1B1,AP2B1,APC,APELA,APLNR,ARID2,ARL13B,ARRB2,ASB2,ASCL1,ASXL1,ATF2,ATG5,ATM,AXIN2,BASP1,BBS4,BBS5,BICC1,BMP10,BMP2,BMP4,BMP5,BMP7,BMPR1A,BMPR2,C2CD3,CACNA1C,CACNA1G,CALCRL,CALR,CASP3,CASP7,CASP8,CAV3,CBY1,CC2D2A,CCDC39,CCDC40,CCM2,CCM2L,CDC42,CDH11,CDK1,CDKN1A,CDKN1B,CER1,CHD7,CITED2,CLDN5,CLUAP1,CNTRL,COL11A1,COL2A1,COL3A1,COL5A1,CPE,CREB1,CRELD1,CRKL,CSRP3,CTNNB1,CXADR,DAW1,DCHS1,DCTN5,DHRS3,DHX36,DKK1,DLC1,DLL1,DLL4,DNAAF1,DNAAF3,DNAH11,DNAH5,DNAI1,DRC1,DSG2,DSP,DUSP6,DVL1,DVL2,DYNC2H1,DZIP1,ECE1,EDN1,EDNRA,EFNA1,EFNB2,EGFR,EGLN1,EMILIN1,EMP2,ENG,EOMES,EPHB4,EPOR,ERBB2,ERBB3,ERBB4,EXT1,EYA1,FBN1,FES,FGF12,FGF19,FGF2,FGF20,FGF9,FGFR2,FGFRL1,FHL2,FHOD3,FKBP1A,FLRT2,FLRT3,FN1,FOLR1,FOXC1,FOXF1,FOXH1,FOXJ1,FOXN4,FOXP1,FREM2,FRS2,FZD2,FZD7,GAA,GATA3,GATA4,GJA1,GJA5,GLI1,GLI2,GLI3,GNA11,GPER1,GREB1L,GREM1,GRHL2,GSK3A,GSK3B,GYS1,HAMP,HAND1,HAND2,HAS2,HCN4,HDAC3,HDAC9,HECTD1,HEG1,HES1,HEXIM1,HEY2,HEYL,HIF1A,HNRNPU,HOPX,HOXA13,HSPB11,HSPB7,HTR2B,ID2,ID3,IFT122,IFT140,IFT172,IFT52,IFT74,IGF1,IGF1R,IHH,IL1A,ILK,INHBA,INSR,IRX3,IRX4,ISL1,ITGA3,ITGB1,JAG1,JARID2,JMJD6,JPH2,JUN,KAT2A,KAT2B,KCNK2,KCNQ1,KDM6B,KDR,LBX1,LDB3,LEFTY1,LMNA,LMO4,LOX,LRP2,LRRC10,LRRC27,LUZP1,MAML1,MAP2K1,MAP2K2,MAP2K3,MAP2K4,MAP2K5,MAPK1,MAPK11,MAPK14,MAPK3,MATR3,MB,MBD2,MBD3,MDM2,MDM4,MED1,MEF2A,MEF2B,MEF2D,MEGF8,MESP1,MESP2,MICAL2,MIXL1,MKKS,MKS1,MMP2,MMP21,MNAT1,MOSPD3,MSX1,MSX2,MTERF4,MTHFD1,MTOR,MYH11,MYH7,MYL2,MYL3,MYL7,MYLK2,MYLK3,MYO18B,MYOCD,NCOA6,NDRG4,NDST1,NDUFV2,NEB,NEBL,NEK8,NF1,NFATC1,NFATC4,NIPBL,NKX2-5,NODAL,NOG,NOS3,NOTCH1,NOTO,NOX4,NPHP3,NPRL3,NPY1R,NPY2R,NPY5R,NRAP,NRG1,NRP1,NRP2,NTRK3,OBSL1,OLFM1,OSR1,OXCT1,OXT,OXTR,PARP2,PARVA,PAX8,PCNA,PCSK5,PDCD4,PDE2A,PDGFB,PDGFRA,PDGFRB,PDLIM1,PDLIM2,PDLIM3,PDLIM4,PDLIM5,PDLIM7,PI16,PIFO,PIM1,PITX2,PKD1,PKD2,PKP2,PLCE1,PLEC,PLN,PLXNA4,PLXND1,POFUT1,POPDC2,POU4F1,POU4F2,POU6F1,PPARA,PPARD,PPP1R13L,PPP3CB,PPP3R1,PRDM1,PRICKLE1,PRICKLE4,PRKAR1A,PRKDC,PRMT1,PROX1,PSEN1,PSKH1,PTCD2,PTCH1,PTEN,PTK2,PTK7,PTPN11,RAMP2,RARA,RARB,RB1,RB1CC1,RBM15,RBM20,RBM24,RBP4,RBPJ,REST,RGS2,RGS4,RIPPLY3,RNF207,ROBO1,ROBO2,ROCK2,RPGRIP1L,RPS6KA2,RTN4,RUNX1,RXRG,RYR1,RYR2,SALL1,SALL4,SAV1,SCN5A,SCUBE1,SEC24B,SEMA3C,SENP2,SETD2,SETDB2,SFRP2,SGCB,SGCD,SGCG,SGCZ,SH3PXD2B,SHC1,SHH,SHOX2,SIK1,SIX1,SKI,SLC8A1,SLC9A1,SLIT2,SLIT3,SMAD1,SMAD2,SMAD3,SMAD4,SMAD5,SMAD6,SMAD7,SMARCD3,SMG9,SMO,SMYD1,SMYD2,SMYD4,SNAI1,SNAI2,SNX17,SOD2,SORBS2,SOS1,SOX11,SOX18,SOX4,SOX6,SOX9,SPRED1,SPRY1,SRI,STIL,STK3,STK4,STRA6,SYNPO2L,TAB1,TAB2,TBC1D32,TBX1,TBX18,TBX19,TBX2,TBX20,TBX3,TBX5,TCAP,TDGF1,TEAD2,TEK,TENM4,TFDP2,TGFB1,TGFB2,TGFB3,TGFBR1,TGFBR2,TGFBR3,TH,TIE1,TMED2,TMEM100,TMEM65,TNFRSF1A,TNFRSF1B,TNNI1,TNNI3,TNNT2,TP53,TP73,TPM1,TRAF3IP2,TRIP11,TSC1,TSC2,TTN,TWIST1,VANGL2,VCAM1,VEGFA,VEGFB,VGLL4,WDR11,WNT11,WNT16,WNT2,WNT3A,WNT5A,WNT8A,WT1,XIRP2,YAP1,YY1,ZBTB14,ZFP36L1,ZFPM1,ZFPM2,ZMIZ1,ZMPSTE24	0.018106,0.010421,0.071207,0.00040146,1.1155e-07,0.0040062,0.032562,0.00022906,0.00027035,0.00011443,0.014048,0.0031688,0.00027152,0.0053485,0.00033401,0.020493,0.018606,0.11577,0.021778,0.026941,0.0031556,0.0012489,3.8632e-12,0.096765,0.0019095,5.8269e-09,3.2787e-08,0.014463,0.090325,0.0068103,0.00063361,0.0031954,0.0023182,3.8761e-06,6.4035e-07,7.9304e-07,0.0014079,0.0086306,0.00011087,0.0010025,0.0039244,0.017731,0.0031352,1.9862e-05,0.0030401,0.080446,0.011981,6.4671e-05,0.03908,0.046433,0.082033,0.061774,0.030232,0.0074051,2.3922e-09,0.00086471,2.8285e-11,0.00024975,0.0051337,0.0036119,0.0048303,0.0015587,0.0072017,0.026437,0.0042424,9.7786e-08,1.5597e-05,0.024765,0.02475,0.0058214,8.527e-09,0.004346,0.040005,0.02622,0.0015539,4.2996e-05,0.0049597,0.034982,0.12415,0.010121,0.00010903,5.9119e-07,0.01233,0.041356,0.00011829,2.7289e-05,0.00051441,0.13826,0.061214,0.009606,1.8411e-08,0.005867,0.048254,2.3099e-06,0.0068367,0.030003,1.0041e-05,0.061965,0.00068325,0.00011701,0.00025463,0.00013468,0.0095122,3.4153e-10,0.00052737,0.026648,0.013246,0.042761,0.011476,0.063188,0.0091346,9.4248e-05,0.015701,4.6559e-07,0.00033742,0.070648,0.039454,0.0014645,0.068058,0.010984,0.0029812,4.2074e-07,0.010567,2.7374e-08,0.00074288,9.5771e-05,0.0029143,4.4642e-06,5e-10,1.3545e-11,8.4208e-16,0.0085636,0.088573,6.1858e-06,0.0055905,0.026213,0.011713,0.018864,0.01472,0.0034945,0.0018405,8.1895e-07,0.004888,0.0066466,8.2661e-05,0.025904,0.003279,0.018416,0.0007465,0.057518,4.9405e-15,0.018894,0.0017156,7.792900000000001e-25,0.00011344,0.0064718,0.021079,2.9849e-06,0.054756,0.053695,4.3573e-05,0.075475,0.032387,4.4534e-06,0.022571,1.1849e-07,0.0010796,0.085848,0.1404,0.01283,0.013861,0.041871,9.1636e-05,0.0019745,0.00203,0.0033285,0.00040601,0.033418,0.00011312,8.2869e-06,1.2481e-05,0.0019758,0.00068148,0.011514,0.00019473,0.03885,0.00014267,0.012431,0.017844,0.071199,0.057685,0.0142,0.013767,0.090548,0.055349,0.060494,0.01725,0.00029961,1.6987e-06,0.014382,0.016917,2.3016e-05,0.00061319,0.022006,0.041576,0.00010722,0.012511,0.0081804,0.00017284,0.00020614,0.00097853,0.010903,0.062575,0.0018587,1.2263e-06,0.056141,2.5929e-06,0.0023054,0.024863,0.0022895,0.028535,0.00039635,0.0067358,0.017865,1.1551e-05,0.0035255,0.035611,0.056993,0.019658,0.083024,0.00061701,0.015614,1.7543e-05,0.088935,0.010705,0.0009279,0.0021836,0.0082397,0.0076426,2.6564e-05,0.017138,2.2588e-06,0.03516,0.00026268,0.00070907,0.026301,0.00042644,0.022315,0.061191,0.0010344,2.6167e-09,0.0085772,0.00016642,0.017909,0.051915,0.014648,0.014944,0.0056553,0.060411,0.015247,0.0007054,0.086942,8.0184e-07,0.0037524,0.00024569,0.025661,0.027657,0.072564,0.063956,0.018048,0.00040917,0.06893,0.0096785,0.0023198,0.031651,0.038356,0.053578,5.8509e-06,0.0034172,0.0034709,0.00033076,0.00063275,0.11863,0.0016766,0.013731,0.0037365,0.013599,0.028869,0.070825,0.023248,0.01545,0.025684,0.068189,0.01861,6.3155e-05,9.2554e-13,0.020473,0.00096176,0.0047574,0.033824,0.00039528,0.017739,0.0007139,2.4319e-05,1.3807e-05,7.8435e-06,7.0896e-06,0.00051979,0.0015202,0.028218,0.0016388,0.17064,0.0041456,0.036556,0.0072236,0.003458,0.0020455,4.9355e-09,0.01394,0.0059105,0.00011469,0.0016335,0.0093942,1.0178e-05,0.00029531,0.0088811,0.066138,0.049716,0.00091095,0.035067,0.038534,0.00019873,0.0047894,0.020945,0.013314,0.0040493,0.00047794,0.0044292,0.017466,1.4277e-06,0.013581,0.00044965,0.0046393,0.0067005,0.0024549,0.010202,0.023456,0.00024054,0.00025092,0.021877,3.5261e-07,0.13714,0.000425,0.0088741,1.5801e-05,7.0458e-07,2.6064e-12,0.00034527,1.2313e-07,5.8317e-08,0.00080823,2.0794e-06,0.00026613,0.00024141,0.0052489,0.00041124,0.071571,0.00017074,0.00057966,0.050066,0.079689,0.033616,2.65e-05,7.1808e-05,0.059217,0.00039159,0.00041426,0.061164,0.050102,0.029082,0.0011704,0.00016502,0.00012965,0.022478,0.00016935,0.0017208,2.2403e-05,6.6542e-05,0.0058917,0.0025021,8.5391e-06,4.1015e-11,0.0017339,0.01712,0.018021,3.9772e-05,0.0090489,0.019916,0.001928,0.014307,0.013965,0.0018193,0.028343,5.0361e-11,0.00013366,2.5769e-16,0.0024775,0.0016641,0.085714,6.6388e-05,0.1988,2.1857e-05,0.00192,1.5191e-06,0.00058771,5.9024e-05,6.2316e-06,0.034818,0.001334,3.5076e-05,0.075885,0.010368,0.010981,3.4213e-05,0.040018,0.050106,0.015121,0.0046511,0.0031882,0.070652,0.016925,0.0017048,1.0983e-05,9.3434e-05,6.0149e-05,0.024196,4.119e-07,0.0011185,0.052592,0.0010425,0.076503,3.3048e-05,0.010554,0.02714,0.017722,0.033571,0.010591,0.05971,0.0009056,4.8648e-12,0.056529,0.013379,0.0022898,0.040156,0.0043301,0.014079,0.062066,0.040665,0.00041357,5.1657e-07,0.00032693,0.023587,8.1107e-05,2.5942e-09,1.9631e-07,0.0025253,0.017266,0.051122,0.02291,0.013177,0.0010108,0.0011765,6.7779e-14,0.035739,0.11811,0.029172,0.012778,0.0010798,0.011776,0.011131,0.030396,0.0017219,0.033996,0.059734,0.00027474,0.033586,9.5909e-06,0.00027825,0.027298,0.019069,0.00017439,0.0068439,7.4519e-07,1.04e-08,8.2124e-06,0.0078387,0.0072627,0.008108,0.015948,0.018801,0.008355,0.0019965,0.040797,0.013982,7.4821e-05,0.03146,0.11159,0.023179,0.019971,0.00023842,0.00042668,0.020944
GOBP_RESPONSE_TO_OXYGEN_CONTAINING_COMPOUND	1764	1506	-0.0063852	-0.0018625	0.02058	0.62181	1	1	1	0.996442	1	A2M,AANAT,ABAT,ABCA1,ABCA12,ABCA2,ABCB11,ABCB4,ABCC1,ABCC8,ABCC9,ABHD2,ABL1,ABL2,ACACA,ACE,ACER1,ACER2,ACHE,ACP5,ACSL1,ACTA1,ACTB,ACTG1,ACTN2,ACVR1C,ACVR2B,ADAM15,ADAM17,ADAM9,ADAMTS13,ADCY1,ADCY2,ADCY3,ADCY5,ADCY6,ADCY7,ADCY8,ADCYAP1R1,ADGRV1,ADH4,ADH5,ADH6,ADH7,ADIPOQ,ADIPOR1,ADM,ADNP,ADNP2,ADRA2A,ADRB2,AGAP3,AGRN,AGRP,AGT,AGTR1,AGTRAP,AHR,AHSG,AICDA,AKAP12,AKAP6,AKAP8,AKAP9,AKIRIN2,AKR1A1,AKR1B10,AKR1C1,AKR1C3,AKR1C4,AKT1,AKT2,ALAD,ALAS1,ALDH1A1,ALDH1A2,ALG2,ALK,ALOX15,ALOX5AP,ALPL,ANGPT2,ANKRD1,ANKZF1,ANO1,ANXA1,ANXA11,AOC1,AP3S1,APC,APEX1,APLP1,APOA4,APOB,APOD,APOE,APP,APPL1,APPL2,APRT,AQP1,AQP2,AQP3,AQP4,AQP8,AQP9,AREG,ARG1,ARHGEF2,ARID1B,ARL13B,ARPC1B,ARRB2,ASCL1,ASPN,ASS1,ASXL1,ATF2,ATF4,ATG5,ATM,ATP1A1,ATP1A2,ATP1A3,ATP2B1,ATP2B4,AVP,AVPR1A,AXIN2,AXL,BACE1,BAD,BAIAP2,BAIAP3,BCAR1,BCAR3,BCHE,BCKDHB,BCL10,BCL2,BCL2L11,BCL2L2,BCR,BDKRB1,BGLAP,BIRC2,BLM,BMI1,BMP6,BMP7,BNIP3,BPI,BRAF,BRCA1,BRINP3,BRIP1,BRSK2,BSG,BTG1,BTG2,C2CD2L,C2CD5,C5AR1,CA2,CA3,CA9,CACNA1A,CACNA1B,CACNA1H,CACNA2D1,CACNB1,CACNG2,CACNG4,CACTIN,CALCR,CALCRL,CALM2,CALM3,CALR,CALY,CAMK2A,CAMK2D,CAMKK2,CAPN10,CAPN2,CAPN3,CARD16,CARD8,CARD9,CARF,CARM1,CASP1,CASP3,CASP4,CASP8,CASP9,CASQ2,CASR,CAT,CAV1,CAV2,CBL,CBS,CCDC186,CCDC62,CCL19,CCL2,CCL21,CCL3,CCL7,CCND1,CCND3,CCR7,CCS,CD14,CD180,CD27,CD274,CD38,CD55,CD6,CD68,CD80,CD86,CD96,CDA,CDC6,CDC73,CDH1,CDK1,CDK19,CDK2,CDK4,CDK5,CDK5R1,CDKN1B,CDKN2D,CDO1,CDT1,CEACAM1,CEBPA,CEBPB,CEBPE,CELA2A,CERS1,CES1,CFLAR,CFTR,CHEK2,CHP2,CHRM1,CHRM2,CHRM3,CHRM5,CHRNA2,CHRNA3,CHRNA7,CHRNB2,CHRND,CHUK,CIB2,CKB,CLDN1,CLDN18,CLDN5,CLDN7,CLEC7A,CLIC4,CMA1,CMPK2,CNP,CNR1,CNR2,COL16A1,COL1A1,COL1A2,COL3A1,COL4A1,COL4A3,COL5A2,COL6A1,COL6A2,COLEC12,CPB2,CPEB2,CPEB3,CPEB4,CPNE1,CPNE2,CPNE3,CPNE4,CPNE5,CPNE6,CPNE8,CPNE9,CPS1,CPT1A,CREB1,CRHBP,CRHR2,CRK,CRKL,CRLS1,CRY1,CRY2,CRYAB,CRYGD,CSF1,CSF2RB,CSF3,CSHL1,CSK,CSN1S1,CSRP3,CTNNA1,CTNNB1,CTR9,CTSD,CTSH,CTSK,CX3CL1,CX3CR1,CXCL1,CXCL10,CXCL11,CXCL12,CXCL13,CXCL2,CXCL3,CXCL5,CXCL6,CXCL8,CXCL9,CYBA,CYFIP1,CYP11A1,CYP11B1,CYP11B2,CYP1A1,CYP1B1,CYP24A1,CYP26A1,CYP26B1,CYP27B1,CYP2E1,CYP7A1,CYP8B1,CYSLTR2,D2HGDH,DAB2IP,DAPK1,DBH,DCPS,DDIT4,DDR2,DDX11,DEFA1,DEFA1B,DEFA3,DEFA4,DEFA5,DEFA6,DEFB114,DENND4C,DGAT2,DGKQ,DHFR,DHH,DHX36,DKK1,DLG2,DLG4,DMAP1,DMTN,DNAAF2,DNAI1,DNM2,DNMT1,DNMT3A,DRD1,DRD2,DRD3,DRD4,DSG1,DTNBP1,DUOX1,DUOX2,DUSP10,DYNAP,E2F1,ECHDC3,ECT2,EDEM1,EDEM2,EDEM3,EDN1,EDNRA,EDNRB,EEF2K,EFNA5,EFNB2,EGFR,EGLN1,EGR1,EGR2,EIF2B1,EIF2B3,EIF2B4,EIF2B5,EIF4E,EIF4EBP2,EIF4G1,EIF6,ELANE,ELAVL4,EN1,ENDOG,ENO2,ENPP1,ENTPD6,EPHA3,EPHA4,EPHA5,EPHB2,EPM2AIP1,EPO,EPS8,ERCC1,ERCC6,ERCC6L2,EREG,ERN1,ERRFI1,ESD,ESR1,ESR2,ESRRA,EXT1,EZH2,EZR,F2R,F5,F7,FABP1,FABP4,FADD,FAM210B,FANCC,FASLG,FBLN5,FBN1,FBP1,FBXO3,FBXO32,FCGR2B,FDX1,FER,FES,FFAR1,FFAR2,FFAR3,FGA,FGF10,FGF19,FGF21,FGF23,FGFR2,FGFR4,FGG,FIBIN,FKBP1B,FMO1,FOLR1,FOLR2,FOS,FOSB,FOSL1,FOXA1,FOXO1,FOXO3,FOXP1,FPR2,FUT7,FXN,FYN,FZD10,FZD4,FZD7,GAB1,GABPA,GABRB1,GAL,GALP,GAS6,GATA3,GATA4,GCG,GCGR,GCK,GCKR,GCLC,GCLM,GCNT1,GDAP1,GDAP2,GDF15,GFER,GH1,GHR,GHRHR,GHRL,GHSR,GIP,GIPR,GIT1,GJA1,GJB2,GJB3,GJD3,GKAP1,GLB1,GLDC,GLP1R,GLP2R,GLRA1,GLRA3,GLRX2,GLUL,GNA11,GNA14,GNA15,GNAI1,GNAI3,GNAO1,GNAQ,GNAS,GNB1,GNB5,GNG2,GNPAT,GNRH1,GNRHR,GOLPH3,GOT1,GOT2,GPAM,GPD1,GPER1,GPI,GPIHBP1,GPLD1,GPR21,GPR27,GPR37,GPR37L1,GPR68,GPRC6A,GPT,GPX3,GPX4,GRAMD1A,GRAMD1B,GRAMD1C,GRB10,GRB14,GRB2,GRB7,GRIK5,GRIN1,GRIN2A,GRIN2B,GRIN3A,GRM5,GSK3A,GSK3B,GUCA1A,GYS2,H6PD,HADH,HADHA,HADHB,HAMP,HAND2,HAVCR2,HBA1,HBA2,HBB,HCK,HCN2,HCN3,HCN4,HDAC5,HDAC9,HES1,HGF,HIF1A,HLCS,HMGB1,HMGB2,HMOX1,HNF1B,HNF4A,HNRNPA0,HNRNPAB,HNRNPD,HNRNPL,HOMER1,HOMER2,HOXA11,HOXA13,HOXA2,HOXA9,HOXB13,HOXD13,HPCA,HPGD,HRAS,HRH1,HRH2,HRH3,HRH4,HSD11B2,HSD17B2,HSD3B1,HSD3B2,HSP90AA1,HSP90B1,HSPA5,HTR1A,HTR1B,HTR1D,HTR1E,HTR1F,HTR2A,HTR2B,HTR3A,HTR3B,HTR3D,HTR5A,HTR6,HTR7,HTRA2,ICAM1,ID3,IDE,IDO1,IFNAR1,IGF1,IGF1R,IGF2,IGF2R,IGFBP1,IGFBP2,IGFBP5,IGFBP7,IHH,IL10,IL10RA,IL12A,IL12B,IL12RB2,IL13,IL15,IL18,IL18BP,IL18RAP,IL1A,IL1B,IL1F10,IL23R,IL24,IL36B,IL36G,IL36RN,IL6,ILDR1,ILDR2,IMPA2,INHBA,INHBB,INPP5K,INPPL1,INS,INSIG1,INSIG2,INSR,INSRR,IPO5,IQGAP1,IRAK2,IRAK3,IRF3,IRF5,IRF8,IRGM,IRS1,IRS2,ITGA2,ITGA4,ITGB3,ITPKA,ITPKB,ITPKC,ITPR1,ITPR2,JAG1,JAGN1,JAK2,JAK3,JUN,JUNB,JUND,JUP,KANK1,KANK2,KAT2B,KAT5,KAT7,KCNA5,KCNB1,KCNC1,KCNC2,KCNE1,KCNH1,KCNJ10,KCNJ11,KCNK4,KCNMA1,KCNMB1,KCNMB2,KCNMB3,KCNMB4,KCNQ1,KDM1A,KDM6B,KHK,KIF18A,KL,KLF1,KLF11,KLF15,KLF16,KLF2,KLF3,KLF7,KLF9,KLHL22,KMO,KMT2A,KRT8,KYNU,LACRT,LAMTOR1,LAMTOR3,LAMTOR4,LAMTOR5,LANCL2,LARP1,LBP,LCE1D,LCOR,LDLR,LEP,LEPROT,LGALS9,LGMN,LHCGR,LIAS,LIG4,LIN28A,LITAF,LONP1,LOXL1,LPAR1,LPIN1,LPIN2,LPIN3,LPL,LRP1,LRP11,LRP5,LRP6,LRP8,LRRK2,LTA4H,LTK,LY6H,LY86,LY96,MAFA,MALT1,MAN1A1,MAN1B1,MAP1B,MAP1LC3A,MAP2K3,MAP2K4,MAP2K6,MAP2K7,MAP3K5,MAP4K1,MAPK1,MAPK13,MAPK14,MAPK3,MAPK7,MAPK8,MAPK9,MAPKAPK2,MAS1,MBD2,MBD3,MBD5,MBP,MC4R,MCOLN1,MDM2,ME1,MED1,MEF2A,MEN1,MET,METTL21C,MGARP,MGMT,MGST1,MIF,MLC1,MLXIPL,MMP13,MMP15,MMP19,MMP2,MMP9,MN1,MNAT1,MPC2,MPV17,MPV17L,MPV17L2,MSTN,MSX2,MT3,MTAP,MTDH,MTOR,MTR,MTTP,MYD88,MYO1C,MYO5A,MYOD1,MYOG,MZB1,NAMPT,NASP,NCF1,NCK1,NCL,NCOA1,NCOA2,NCOA3,NCOA4,NCOA5,NCOR2,NCSTN,NDEL1,NDOR1,NDUFA13,NDUFS4,NEDD4,NEFL,NEK7,NET1,NEURL1,NEUROD1,NEUROD2,NFATC4,NFE2L2,NFKB1,NFKBIA,NFKBIB,NGFR,NKX2-2,NKX6-1,NLGN1,NLRP1,NME8,NOD1,NOD2,NOS1,NOS2,NOS3,NOTCH1,NOX4,NPAS4,NPPC,NPR2,NPTX1,NQO1,NR0B2,NR1D1,NR1H4,NR2F2,NR3C1,NR4A1,NR4A3,NRIP1,NSG1,NSMF,NT5E,NTRK1,NTRK2,NTRK3,NUCKS1,NUDC,NUGGC,OGG1,OPRK1,OPRL1,OPRM1,OR10H1,OR10H2,OR10H3,OR10H4,OR10J5,OR11H4,OR51E2,OR6T1,OSBP,OSBPL7,OSBPL8,OSER1,OSR1,OTOP1,OVCA2,OXCT1,OXR1,OXT,OXTR,P2RX1,P2RX2,P2RX3,P2RX4,P2RX5,P2RX6,P2RX7,P2RY1,P2RY11,P2RY12,P2RY2,P2RY6,PABPN1,PAF1,PALM,PALM3,PANX1,PAPPA,PARK7,PARP1,PAWR,PAX2,PCGF2,PCK1,PCK2,PCNA,PCSK1,PCSK9,PDCD10,PDCD1LG2,PDCD4,PDCD6,PDE2A,PDE3A,PDE3B,PDE4B,PDE8A,PDGFA,PDGFB,PDGFC,PDGFD,PDGFRA,PDGFRB,PDK2,PDK4,PDPK1,PDXP,PEF1,PELI1,PENK,PER1,PF4V1,PFKFB2,PFKL,PHIP,PHOX2B,PID1,PIH1D1,PIK3C2A,PIK3C3,PIK3CA,PIK3CG,PIK3R1,PIK3R2,PIK3R3,PIM1,PIM3,PINK1,PIP4K2A,PIP4K2B,PIP4K2C,PKD2,PKD2L1,PKLR,PKM,PLA2G1B,PLA2G6,PLAA,PLAT,PLCB1,PLCG2,PLEC,PLEKHA1,PLK3,PLSCR3,PLSCR4,PMVK,PNPLA3,PNPT1,POLB,POMC,PON1,POR,POSTN,POU4F1,POU4F2,PPARA,PPARD,PPARG,PPARGC1B,PPBP,PPIF,PPP1R15B,PPP1R1B,PPP1R9B,PPP2CB,PPP3CA,PPP3CB,PPP5C,PRDX1,PRDX2,PRDX3,PRDX5,PRKAA1,PRKAA2,PRKACA,PRKCA,PRKCB,PRKCE,PRKCI,PRKCQ,PRKCZ,PRKD1,PRKDC,PRLH,PRMT5,PRNP,PRPF8,PSEN1,PSMD14,PSPH,PTAFR,PTCH1,PTGDR,PTGER2,PTGER4,PTGFR,PTGIR,PTGS2,PTH,PTK2,PTK2B,PTK6,PTK7,PTPN1,PTPN11,PTPN2,PTPN22,PTPRA,PTPRE,PTPRK,PTPRN,PTPRN2,PXN,PYCR1,QDPR,RAB10,RAB11B,RAB11FIP2,RAB11FIP5,RAB13,RAB31,RAB8A,RAD51,RAF1,RAMP3,RAP1A,RAP1B,RAP1GDS1,RAPGEF1,RAPGEF2,RAPGEF3,RARA,RARG,RARRES2,RASAL1,RASAL2,RASGRP2,RB1,RBM4,RBP4,RDH11,RDH12,RECQL5,REG1A,REG1B,REG3A,REG3G,RELA,REN,RET,RETN,RFX6,RGS10,RGS19,RGS2,RGS4,RGS7,RGS8,RHOB,RHOQ,RIPK1,RIPK2,RIPK3,RMI1,RNF112,RNLS,ROCK2,ROMO1,RORA,RORB,RORC,RPE65,RPL13A,RPL15,RPL23,RPS3,RPS6KA2,RPS6KB1,RPTOR,RRAGA,RRAGC,RRAGD,RUNX2,RUVBL2,RWDD1,RXRA,RXRG,RYR1,RYR2,RYR3,S100A14,S100A16,S100A7,S100A8,SASH1,SBNO2,SCARB1,SCD,SCGB1A1,SCIMP,SCN11A,SCN5A,SCNN1A,SCNN1B,SCNN1D,SCNN1G,SDF4,SDK1,SEC31A,SELE,SELP,SERPINA12,SERPINE1,SERPINF1,SESN1,SESN2,SESN3,SETX,SFRP1,SGK1,SH2B2,SH3BP4,SHC1,SHH,SHMT1,SHPK,SIDT2,SIGIRR,SIGMAR1,SIK2,SIN3A,SIPA1,SIRPA,SIRT1,SIRT2,SIX1,SLC10A1,SLC11A1,SLC12A2,SLC12A3,SLC12A6,SLC12A7,SLC13A2,SLC13A5,SLC1A1,SLC1A2,SLC1A3,SLC22A12,SLC23A2,SLC24A4,SLC25A12,SLC25A13,SLC25A23,SLC25A24,SLC25A33,SLC26A3,SLC26A5,SLC27A1,SLC27A4,SLC29A1,SLC29A2,SLC2A1,SLC2A2,SLC2A4,SLC2A5,SLC2A8,SLC30A10,SLC30A8,SLC38A2,SLC38A9,SLC39A14,SLC39A9,SLC5A5,SLC6A1,SLC6A3,SLC6A4,SLC7A5,SLC8A1,SLC9A1,SLC9A3R1,SLC9B2,SLIT2,SLIT3,SLPI,SMAD2,SMAD4,SMAD6,SMARCA4,SMARCB1,SMARCD1,SMO,SMPD1,SMPD3,SMYD3,SNAI2,SNCA,SNW1,SNX6,SOCS2,SOCS3,SOD1,SOD2,SOD3,SOGA1,SORBS1,SORL1,SOS1,SOS2,SOX10,SOX4,SOX9,SPHK1,SPHK2,SPIDR,SPON2,SRC,SRD5A1,SRD5A2,SREBF1,SRI,SRR,SRSF4,SRSF5,SRSF6,SSH1,SST,SSTR1,SSTR2,SSTR3,ST6GAL1,ST8SIA2,STAP1,STAT1,STAT2,STAT3,STAT4,STAT5A,STAT5B,STAT6,STC1,STC2,STIM1,STK11,STK24,STK25,STK39,STRA6,STRA8,STRN3,STX4,STXBP1,STXBP3,STXBP4,SUCNR1,SULT1A3,SYNJ1,SYT1,SYT10,SYT11,SYT12,SYT13,SYT17,SYT2,SYT3,SYT4,SYT5,SYT6,SYT7,SYT8,SYT9,TAB2,TACR1,TACR3,TBC1D4,TBX1,TBX2,TBXA2R,TBXAS1,TCF12,TCF7L2,TEAD2,TESC,TFAP4,TFF1,TFRC,TGFB1,TGFB2,TGFB3,TGFBR1,TGFBR2,TGFBR3,TGM2,TH,THBD,THBS1,THPO,TICAM1,TICAM2,TIE1,TIMELESS,TIMP4,TIRAP,TLR2,TLR4,TLR6,TMBIM6,TMEM161A,TMIGD1,TNFAIP3,TNFRSF11A,TNFRSF1B,TNFSF10,TNFSF4,TNIP1,TNIP3,TNNT2,TP53,TP53INP1,TPCN2,TPH2,TPM1,TRA2B,TRAF2,TRAF6,TRAP1,TREM2,TRERF1,TRIB1,TRIB3,TRIM16,TRIM24,TRIM25,TRIM41,TRIM5,TRIM6,TRIML2,TRPA1,TRPC1,TRPC3,TRPM2,TRPM4,TRPV1,TRPV4,TRPV6,TSC1,TSC2,TSHB,TSHR,TSPO,TTN,TUBA1A,TXN,TXNIP,TXNRD2,TYMS,TYR,UBE3A,UBR1,UBR2,UBTF,UCN,UCP1,UCP2,UCP3,UFL1,UGT3A2,UMODL1,UNC13B,UPF1,USF1,USO1,USP46,USP8,VAMP2,VCAM1,VDR,VGF,VIM,VPS13C,VPS35,VPS54,VSNL1,VWA2,WBP2,WDR83,WDTC1,WNT1,WNT10B,WNT11,WNT2,WNT3,WNT3A,WNT5A,WNT5B,WNT6,WNT7A,WNT7B,WNT8A,WNT8B,WNT9B,WT1,XBP1,XRCC1,XRCC5,XRN1,YAP1,YES1,YWHAG,ZBED3,ZBTB20,ZBTB7B,ZC3H12A,ZDHHC7,ZEB1,ZFAND1,ZFP36,ZFP36L1,ZNF106,ZNF16,ZNF212,ZNF236,ZNF277,ZNF35,ZNF580,ZNF592	0.12037,0.0043803,0.002324,0.0023827,0.0008731,5.6654e-06,0.054121,0.0041077,0.001496,3.292e-07,0.08402,0.0063535,0.018106,0.0030601,0.0038713,0.00040146,0.00032681,0.096542,0.00011033,0.00046794,0.0097227,0.12184,1.0604e-05,1.3242e-05,0.0040062,0.021777,0.00022906,0.00011443,0.030823,0.0071679,0.0051551,0.0021581,2.341e-06,0.0018933,0.00037582,0.047221,0.015314,5.0199e-08,0.012586,0.014648,0.016781,0.014928,0.013115,0.037979,0.0081748,0.053926,0.018606,0.13475,9.1488e-06,0.063848,0.017196,0.00033807,0.00042363,5.7131e-05,0.026941,0.01013,0.0010535,0.023303,0.047181,0.11274,0.00049668,3.8632e-12,0.00062226,0.029951,7.6616e-05,2.4245e-05,0.0032291,0.029899,0.033757,0.023571,0.038855,0.00029204,0.043678,0.039723,0.00022473,0.096765,0.020506,1.1527e-08,0.016506,0.021612,0.0076298,0.015476,0.014463,1.6841e-05,0.0033923,0.010566,0.039686,0.0095464,0.0082523,0.0031954,0.10777,0.036406,0.0050242,0.0059381,0.0301,0.0013396,0.0074312,0.0056561,0.025378,0.0026255,0.0016593,0.029837,0.00031136,0.049267,0.0040804,0.039677,0.0081809,0.040549,0.023906,1.5446e-06,7.9304e-07,0.020282,0.0014079,0.00011087,0.0078583,0.00081622,0.0010025,0.0039244,1.0398e-08,0.017731,0.0031352,0.08466,0.0031818,0.014718,0.038058,0.0075556,1.612e-06,0.023372,1.9862e-05,0.019578,0.0028766,1.3364e-07,5.484e-08,0.00036119,0.086204,4.4688e-08,7.8926e-07,0.0094339,0.0033468,2.4736e-05,0.012567,0.00016355,0.028833,0.0001536,0.0090508,0.017572,0.0097706,0.01001,0.0086887,0.030232,0.00134,0.010297,0.0018998,0.017664,2.0377e-07,3.877e-07,4.4073e-07,0.010487,0.042774,0.018732,0.00029762,0.063339,0.03658,0.00016696,0.00026671,0.014496,1.3784e-05,0.00092507,0.00010714,0.00065668,0.0031543,0.0056579,0.014079,0.036945,0.0057737,0.0051337,0.038803,0.0016341,0.0036119,0.10807,0.0016821,0.0025078,0.00067925,0.0019084,0.0050761,0.037629,0.048338,0.030653,0.038331,0.036679,0.098312,0.058347,0.0048303,0.014607,0.0072017,0.072964,0.0077798,0.0024631,0.01747,0.046646,0.0069211,0.065808,0.014914,0.0058865,0.017726,0.00029718,0.064046,0.0038293,0.054558,0.087388,0.094095,0.0010555,0.038159,0.020133,2.3534e-11,1.3875e-08,0.066696,0.012911,0.050118,0.023278,0.00029886,0.025757,0.019617,0.033696,0.0060864,1.4349e-06,7.1805e-05,0.0010998,0.0026413,0.040005,3.7568e-05,2.3759e-13,0.00080782,0.0005736,5.8502e-06,0.0015539,0.0042593,0.022702,0.00020201,0.082618,0.085859,0.01007,0.057903,0.015062,0.006208,0.00059978,0.042661,0.004149,2.7066e-06,0.10332,0.0023024,0.018289,0.00021949,0.047503,0.0034509,3.0073e-07,0.0053111,0.0035221,0.068481,1.0576e-08,0.0024184,1.6627e-06,0.028059,0.011556,0.12415,0.00015081,0.0045379,0.0099083,0.12674,0.022033,0.079414,0.062944,0.13119,5.0793e-14,0.0097937,7.5615e-06,0.041356,0.033726,0.035364,0.028424,0.065061,0.0031506,0.0061805,0.020458,0.039967,0.0026131,0.014551,0.0023019,0.041376,5.228e-05,0.001331,0.0072808,0.010721,0.00016462,0.014228,0.0031971,0.0036575,0.00051441,0.15561,0.027271,0.0080761,0.061214,0.012648,0.061969,0.0098908,0.0056137,0.0021074,0.089315,0.003263,0.00053037,0.12267,6.0455e-09,0.13664,0.009606,2.6977e-06,1.8411e-08,0.17156,0.0047502,0.0066433,0.0025249,0.039292,0.0086452,0.061347,0.0012186,0.0019409,0.051658,0.049162,0.061154,0.009407,0.079146,0.086814,0.00042804,0.0055903,3.4274e-05,0.00088137,0.0090622,0.093649,0.0015801,7.0818e-08,0.042313,0.063994,0.1136,0.0011563,0.0018282,0.034944,0.051606,0.14516,0.03373,0.026359,0.00072593,0.0085001,0.03349,0.024394,0.045963,0.0066447,0.080539,0.04693,0.043046,0.033071,0.041358,0.023168,0.050019,0.026219,0.046193,0.13892,7.9616e-05,5.2686e-05,0.0026601,1.0041e-05,0.061965,5.0998e-10,8.2112e-05,2.6381e-06,0.048717,1.2493e-05,0.026648,0.0035223,0.00039709,0.0001906,0.0092918,5e-10,0.013844,0.0008094,0.0072175,1.2894e-05,0.010043,0.096478,0.044864,6.6144e-05,0.036496,0.031339,0.022941,0.061369,0.001278,1.3653e-07,0.070648,0.039454,0.022623,0.0019344,3.9513e-13,0.068058,0.010984,0.0029812,6.4833e-07,0.0029214,0.034747,0.00016745,8.5782e-06,0.00066023,0.081864,0.019304,0.0010081,0.005473,0.001919,0.0041613,0.017421,0.033015,0.019203,0.050147,0.039396,0.00038816,0.011188,1.2224e-14,9.542e-05,0.035018,8.1225e-06,2.8602e-05,0.0039237,0.049227,0.11982,0.058264,0.0015039,0.00059195,0.028426,0.00023668,0.01533,9.3367e-07,8.4208e-16,3.1744e-05,0.023888,0.081141,0.041379,0.004859,0.045344,0.00047027,0.00042454,0.013279,0.0010465,0.0043421,0.032954,0.088573,0.029575,0.00072157,0.033522,0.054648,0.049495,0.0004876,6.1858e-06,0.011991,0.041801,0.011991,0.0016781,0.0021891,0.026213,0.036057,0.11733,0.0034945,0.0061743,0.0016781,0.030694,2.446e-07,0.066185,0.018416,0.013156,0.024794,0.013362,2.6191e-07,0.013665,0.21377,5e-10,7.792900000000001e-25,0.020911,4.8046e-05,0.00014487,3.424e-05,0.00038183,0.008209,2.9849e-06,0.00038231,0.004968,2.2322e-08,0.013788,0.033039,0.0011414,0.053695,4.3573e-05,0.00095505,0.0035923,0.00099602,4.1932e-08,0.004376,0.0055114,0.021274,0.0019596,0.057616,5.1054e-05,0.014342,0.027416,0.0014878,0.0076441,1.3497e-06,0.063245,2.7645e-14,0.025619,2.8624e-05,0.075475,0.038488,0.028724,1.1778e-06,3.6112e-09,0.021494,0.0031875,0.043723,0.0099341,0.096837,0.0026429,0.0014691,0.00050747,0.0010796,0.0017599,0.00096943,6.1984e-06,0.0016021,2.4016e-06,0.014844,1.6186e-05,0.0014517,0.10435,0.0010073,0.0016152,0.029243,0.0059321,0.014384,0.0030011,0.065898,0.03802,0.00092771,0.085848,0.07675,0.00055629,9.441e-06,0.0058289,0.0011897,0.014494,0.00014726,0.006746,0.098583,5e-10,0.073113,0.0055078,0.090325,1.6873e-08,0.0013802,0.0001351,0.00083798,0.0032903,0.00013446,0.021606,0.003747,1.526e-05,4.4971e-08,0.0028739,0.0040538,0.041871,9.1636e-05,0.032295,0.12166,8.6848e-05,0.00049433,0.0046551,0.010295,0.00203,0.00040601,0.010583,0.0026749,0.0047574,0.15224,8.3988e-05,0.018186,0.03743,0.00011312,1.0124e-05,1.2481e-05,0.011514,0.0026563,0.012431,0.021796,0.0027016,0.10854,0.057157,0.020082,0.00037495,0.0009564,0.12015,4.9362e-08,0.0097981,0.010284,3.3039e-06,0.050962,0.057685,0.0056644,0.08344,7.2581e-05,0.0010735,0.0019633,0.0057043,0.00041521,7.667e-05,0.0062192,0.1653,8.2813e-05,3.1122e-05,0.028893,0.087821,0.089936,0.00087871,0.00038417,0.00064376,0.0011815,0.03042,0.097422,0.013872,0.0024351,0.0046102,0.090548,0.0011576,0.0038737,0.0078473,2.9463e-07,0.061739,0.0087982,0.10984,3.17e-05,0.060494,0.12834,0.014455,0.0038115,2.3016e-05,0.00061319,0.0025519,3.2182e-05,0.028592,1.6714e-06,0.022389,0.0082667,0.022006,0.12059,0.013963,0.0013818,0.00082542,0.0083785,0.052138,0.012146,0.053862,0.015551,0.0083444,0.041576,0.019814,0.010743,0.043785,0.10296,0.010427,0.0057336,0.016019,0.045907,0.0032091,0.00064317,0.028267,0.012511,0.0014286,0.087733,0.0030615,0.0021053,0.033582,0.00080266,0.0081804,0.004648,0.0059927,0.0045863,0.00014502,0.007939,6.6533e-12,0.011458,0.00089469,0.11852,0.0058389,0.0044336,0.0011523,0.010548,0.00024362,0.042404,1.2073e-05,0.051524,0.0057502,0.00036952,0.0018587,0.10784,0.037678,0.011658,0.0023054,6.6299e-06,1.5325e-06,0.0081483,0.018536,0.037403,0.0022895,3.4527e-06,0.00064924,0.017001,0.0010292,0.00021856,7.1548e-07,0.0001039,9.8978e-06,0.0027719,1.6252e-08,2.6887e-08,5.8699e-16,0.011121,0.0010464,0.013304,0.0025503,0.00039635,0.074934,0.0067358,3.0217e-07,9.4707e-06,0.009711,0.00010153,0.0045906,0.005486,7.5389e-07,0.075764,4.1499e-06,0.017625,0.0007897,7.7514e-08,0.0024007,0.0026604,0.0068471,0.0094656,0.011643,0.0098729,0.073801,0.074163,0.03729,0.023973,2.0235e-05,0.055115,0.082169,0.055961,0.0047925,1.3067e-05,0.019562,0.16155,0.0013848,3.5396e-06,0.014549,0.05608,0.0036142,0.016158,0.0049718,0.00030633,0.0010052,0.0054676,0.021227,0.11312,7.0344e-06,2.2832e-06,0.046698,0.0036336,0.00015225,0.00058682,0.0023409,0.0033895,0.016415,4.9334e-05,0.00032537,0.0020785,0.0028596,0.084762,0.00044924,0.12972,0.0010488,0.071325,0.0082397,0.0076426,0.017811,4.3892e-05,0.00011576,0.0024894,0.017138,0.042356,0.03516,0.00026268,5.6289e-05,0.013792,0.0081582,0.014658,0.0089828,0.00042644,0.022315,4.3886e-09,1.0251e-06,0.0082421,0.016547,0.061191,0.00011723,2.6167e-09,0.0085772,5.1161e-06,0.012537,0.009282,0.0025753,0.00014041,0.028736,0.0099405,0.0045967,0.0069772,0.00028661,0.12694,0.0017915,0.086942,8.5104e-07,0.020241,0.0037524,0.1097,8.481e-06,5.9125e-06,0.0047159,0.0017162,0.027657,0.079011,0.024686,0.0095744,0.018048,0.023556,0.073671,0.035541,0.0018229,0.0088081,0.0023394,0.027418,0.00080813,0.048192,0.00021743,1.1355e-05,1.5503e-05,5.5221e-08,0.002809,1.463e-07,0.0021013,0.013097,3.0491e-10,1.7142e-05,3.5646e-06,0.0010333,0.0057562,5e-10,0.00010777,0.00085036,0.021441,0.0020052,0.0096586,1.193e-09,1.76e-05,2.7219e-06,0.070825,0.00073825,6.0807e-06,0.014923,0.00014869,0.036355,0.00037997,0.0038648,6.0672e-06,0.0013877,0.088623,0.0035638,0.00017582,0.00018613,0.016044,0.01861,6.3155e-05,0.020473,0.00028525,0.014481,4.0968e-05,1.9031e-08,0.024646,0.00096775,0.0013971,0.0021452,1.4738e-06,7.0159e-06,0.012874,0.017706,0.0011672,0.00033611,0.0023611,0.058646,0.003918,0.00011129,7.0896e-06,0.00021021,0.00088826,0.0093089,0.0029124,0.048376,0.0011727,2.7922e-05,0.11063,0.10636,0.10636,0.12313,0.00091122,0.035446,0.034697,0.043734,0.056983,2.4479e-05,0.006232,2.8684e-07,0.028218,0.01913,4.8974e-05,0.0016388,0.021195,0.17064,0.0041456,0.0026581,0.003251,2.8371e-05,0.0055562,0.075281,0.008664,0.00023006,0.060036,0.014859,0.03537,0.07324,0.050931,0.00018337,0.0056571,1.4199e-06,0.011055,0.011895,0.00010129,0.011889,8.4036e-05,0.0093435,0.10082,0.00018248,0.0069105,0.0037132,0.0020455,0.001176,0.0016384,0.034278,0.022468,0.01394,0.023147,0.0059105,5.2518e-06,0.0026893,4.1278e-09,0.019444,0.012507,0.00011469,0.0011786,0.024304,0.0016335,0.0093942,0.0032562,0.020585,0.018185,0.025808,5e-10,0.00037132,3.5715e-05,2.0993e-05,0.061347,0.0016947,0.02691,0.064184,0.039507,0.00091539,0.00018283,6.0521e-05,0.001813,0.0084802,0.00016965,1.0849e-08,0.052889,0.00029547,0.00019873,7.5492e-05,2.5376e-07,8.2112e-06,0.00020133,0.019426,0.013314,3.9056e-08,0.041039,0.0055534,0.0060804,0.0047818,0.025,0.0060427,5.8248e-07,0.00035885,0.0044292,3.0594e-07,0.0057381,0.0069132,0.012448,0.0011729,0.090657,0.0012277,0.014707,0.00042478,0.010706,0.003375,7.7015e-07,0.0067005,0.0024549,0.023456,0.00024054,6.5411e-08,0.0037297,0.079146,0.071864,0.062837,3.833e-06,0.00056213,0.0043709,0.00051678,0.021877,0.044472,1.8086e-05,1.9517e-06,0.12618,2.0024e-06,0.055714,0.16969,0.095534,0.0032536,3.8408e-05,0.00072088,0.0115,0.016716,0.0030107,1.2241e-05,7.0458e-07,0.040519,8.9373e-15,0.022698,0.058754,1.2313e-07,2.4614e-07,0.037166,2.4857e-07,2.0794e-06,0.032419,0.0030832,0.068881,0.0090062,0.001203,0.026913,0.0015806,0.00024141,0.0010158,1.556e-06,0.0052489,7.0444e-09,0.00041124,0.0039712,0.062182,0.028242,0.00041453,1.1345e-06,2.9248e-06,6.4868e-18,5.4498e-05,0.07677,0.055657,0.0052486,0.023955,0.012406,6.0227e-10,5.0276e-11,0.013699,0.017225,0.00011497,5.0932e-08,0.0041232,3.8323e-07,0.079437,0.0086254,0.0019349,0.00084827,1.9329e-06,0.00017074,0.0047073,0.00016717,0.025175,8.9567e-06,6.6469e-05,0.050066,0.032719,0.059217,0.0027576,0.0021133,0.040948,0.0031223,0.0036547,0.00034816,0.026024,9.0055e-07,0.076216,0.064066,0.034813,0.13675,0.016404,0.0018396,0.061164,0.050102,0.00053825,0.0013533,0.020263,0.021098,0.017312,0.016369,0.070825,4.7591e-08,8.4108e-05,0.00026741,0.022478,0.0021528,5.6399e-09,0.022719,0.041297,5.702e-06,0.00039676,9.272e-13,0.0010966,0.01718,0.0017208,0.00018126,1.0527e-06,0.017053,0.012535,0.011478,0.048274,0.0019745,0.10949,0.00048685,0.0058917,0.0025021,8.5391e-06,1.2674e-07,3.3997e-05,7.1314e-05,0.038648,0.11501,0.0037526,0.0018213,0.007194,0.073916,0.0070607,0.0036482,0.0019178,0.018021,0.0098906,0.0016549,0.0066595,0.00046648,0.0081342,3.6888e-09,0.001924,0.063875,0.045054,0.03505,0.00096712,0.099054,0.00014584,0.01463,0.010382,0.01666,0.093232,0.0011583,0.0020974,0.0090877,0.0016641,0.085714,0.00013232,0.053744,6.1079e-05,0.0023758,0.0097463,3.2152e-07,0.0038115,1.2913e-06,0.00019653,0.0014378,0.00014869,2.1857e-05,0.12673,0.0015533,0.001572,0.026719,0.073036,0.016786,0.064777,0.0012297,0.014112,0.060634,0.0077217,0.0029152,0.002717,0.00029429,0.0012008,0.016518,0.0206,0.035437,0.017941,0.019464,0.011522,0.0059406,0.018559,0.017562,0.0011042,0.052799,2.6407e-07,0.00014694,0.028473,0.095106,0.00016902,0.013252,0.02955,0.0048518,0.00043735,0.015959,0.011658,0.0021126,0.017419,6.5024e-09,0.036904,1.5191e-06,0.00058771,0.014325,5.6114e-08,5.9024e-05,6.2316e-06,0.018595,0.001334,0.075885,0.010981,0.004569,0.0043627,0.00054799,0.015121,0.017667,6.1062e-09,0.00012419,0.0017048,0.0013974,0.0002737,0.00036166,0.019324,0.001241,0.00010709,9.3434e-05,0.024118,0.00083547,9.62e-07,0.0043888,0.024196,0.014993,0.00070051,0.052592,0.076503,0.014026,0.0024579,0.00028689,0.018199,0.083572,0.00016126,3.0426e-05,1.056e-11,0.02714,0.0020618,6.1228e-08,0.026125,5.2267e-07,8.0204e-05,0.0031881,0.15875,0.0020361,0.023369,0.012159,0.001579,0.0033272,0.011097,0.0027261,0.0099388,0.0031482,0.019031,0.020753,4.3978e-06,0.034902,0.053798,0.0070485,0.00030039,3.3262e-05,1.8964e-05,0.0025047,0.05971,0.006411,0.0057966,0.1149,2.252e-09,0.012103,0.0012395,0.095901,9.324e-05,0.0011769,2.8795e-10,0.022071,0.048559,0.00030016,0.014627,0.010555,0.049556,2.9299e-09,0.0041771,0.0081981,0.00085831,6.3842e-05,0.013904,0.00055893,0.056529,0.00026676,0.0013569,0.024678,0.0022898,0.014079,0.051684,3.7032e-05,0.0013491,3.0138e-08,0.023587,0.00012416,0.029618,0.060823,0.0013755,0.0025253,0.017266,0.051122,0.02291,0.013177,0.0010108,0.0013547,0.0011765,0.0002175,0.015687,1.7816e-05,0.00013398,0.0026657,6.7779e-14,0.0085699,6.1097e-06,0.018807,0.014005,0.047767,0.020976,5.0275e-12,0.0028461,4.6454e-10,0.037015,0.0011721,0.0010798,0.02175,0.029235,0.029852,0.005687,0.030396,0.0017219,0.016379,0.0065151,4.8399e-07,0.059734,1.273e-08,0.051332,0.0019335,0.0012618,0.048656,0.00034454,0.018962,0.0055285,0.046796,0.001997,0.00030784,0.039917,0.10851,0.050138,0.018164,0.055233,0.005229,0.027183,0.001235,0.0035112,0.038908,4.3845e-06,0.052413,9.5909e-06,0.00027825,0.055501,8.2618e-06,0.013516,0.027298,8.5607e-06,0.0040099,0.17505,0.0024082,0.062366,0.059834,0.009835,0.0015464,0.047775,3.2467e-05,1.8409e-05,0.023682,0.00097198,0.0013649,0.013011,0.090066,0.00074477,0.0060069,0.080672,0.054004,0.012399,0.13192,0.00044403,3.5359e-05,0.0068439,0.0090519,3.5431e-05,0.0034053,0.0099382,0.071999,0.00054248,0.0035076,0.047617,8.1425e-05,7.3628e-05,0.0044838,0.0041428,0.0017206,0.0072627,0.015948,0.014093,0.018801,0.008355,0.00035256,0.00037079,0.025251,0.010442,0.0019965,0.0070739,0.012815,0.040797,8.8419e-07,3.8637e-06,0.054024,0.00024144,7.4821e-05,0.14049,0.0015068,0.0029892,2.2351e-10,0.0016641,5.4133e-06,0.0019092,0.061936,0.006334,0.011983,0.023179,0.005571,0.033256,0.045424,0.0060296,9.9337e-06,0.0087546,5.2244e-06,3.5757e-09
GOBP_AMINE_CATABOLIC_PROCESS	17	13	-0.05834	-0.0016603	0.18771	0.62202	1	1	1	0.996442	1	ALDH7A1,ATP2B4,CHDH,COMT,DBH,DHPS,DMGDH,HNMT,MOXD1,SLC44A1,SLC6A3,SMOX,SULT1A3	0.0023591,0.0075556,0.0013848,0.0029785,0.03349,1.7251e-05,0.0051191,0.0022079,0.079789,0.0078431,0.017419,0.012178,9.324e-05
GOMF_QUATERNARY_AMMONIUM_GROUP_BINDING	51	43	-0.034867	-0.001803	0.11208	0.62213	1	1	1	0.996442	1	ABCA1,ACHE,APOA4,APOA5,APOC1,BCHE,CETP,CHMP2A,CHMP3,CHRM3,CHRNA1,CHRNA2,CHRNA3,CHRNA4,CHRNA7,CHRNB1,CHRNB2,CHRNB3,CHRND,CRP,DHTKD1,ESYT1,ESYT2,ESYT3,GPR12,HACL1,NF1,OGDH,PCTP,PCYT1A,PITPNA,PITPNB,PITPNM1,PITPNM2,PLTP,RASGRP1,RPE65,SCARB2,SERPINA5,SESTD1,SLC5A7,TKTL2,VDAC1	0.0023827,0.00011033,0.0050242,0.0078139,0.0014722,7.8926e-07,0.032713,1.3869e-05,0.0059962,0.00021949,0.0014254,0.0034509,3.0073e-07,2.3498e-05,0.0053111,0.004276,0.0035221,0.0063548,0.068481,0.032521,0.010054,2.847e-12,0.022002,0.07882,0.13386,0.047602,0.013599,5.1987e-08,0.034484,2.135e-08,0.071873,6.4522e-05,0.0046652,0.064252,9.0082e-08,1.2327e-06,5.702e-06,0.011222,0.044249,0.044938,0.0013542,0.00076731,0.050107
GOBP_LIPOXYGENASE_PATHWAY	10	9	-0.076307	-0.0018071	0.24452	0.6225	1	1	1	0.996442	1	ALOX12,ALOX12B,ALOX15,ALOX5,ALOX5AP,ALOXE3,GPX4,HPGD,PLA2G3	0.063029,1.8766e-06,0.016506,0.0024032,0.021612,3.4528e-07,0.0055078,0.0057043,3.8138e-06
GOBP_POSITIVE_REGULATION_OF_NATURAL_KILLER_CELL_ACTIVATION	24	20	-0.052733	-0.001861	0.16896	0.62252	1	1	1	0.996442	1	AXL,BLOC1S3,FCGR3A,GAS6,IL12A,IL12B,IL15,IL15RA,IL18,IL23A,IL23R,JAK2,LAMP1,RASGRP1,STAT5B,TICAM1,TICAM2,TOX,TYK2,TYROBP	0.019578,0.0088227,0.0031749,0.0011414,0.0013818,0.00082542,0.012146,0.047862,0.053862,0.012491,0.043785,0.037678,0.072528,1.2327e-06,0.020753,0.00013398,0.0026657,0.001907,0.014865,0.014213
GOBP_REGULATION_OF_LIPOPOLYSACCHARIDE_MEDIATED_SIGNALING_PATHWAY	27	22	-0.056864	-0.0021046	0.18206	0.62261	1	1	1	0.996442	1	BMP6,CACTIN,CARD16,CARD8,CD14,CD180,CD55,CX3CL1,DEFB114,LACRT,LY86,LY96,MIF,PRDX2,PRKCA,SASH1,SCIMP,SIGIRR,TNFAIP3,TRAF6,TRIB1,TRIM5	0.0086887,0.036945,0.048338,0.030653,2.3534e-11,1.3875e-08,0.023278,0.039292,0.026219,0.011643,0.00032537,0.0020785,0.0099405,1.9517e-06,0.0032536,0.0037526,0.0036482,0.0023758,0.037015,0.0019335,0.018962,0.10851
GOBP_REGULATION_OF_TRANSLATIONAL_INITIATION_IN_RESPONSE_TO_STRESS	15	13	-0.078076	-0.002222	0.24997	0.62261	1	1	1	0.996442	1	DNAJC3,EIF2AK1,EIF2AK2,EIF2AK3,EIF2AK4,EIF2S1,FECH,NCK1,NCK2,NPM1,PPP1CA,PPP1R15B,TMED2	3.1739e-06,1.1309e-07,0.034704,0.12818,0.0014505,0.050777,0.0082926,1.5503e-05,0.00033905,1.6732e-06,0.0053732,0.062837,0.035739
GOBP_MATURATION_OF_5_8S_RRNA	34	28	-0.043783	-0.0018278	0.13955	0.62314	1	1	1	0.996442	1	C1D,EIF6,ERI1,ERI2,ERI3,EXOSC2,EXOSC3,EXOSC7,EXOSC8,EXOSC9,FCF1,KRI1,MAK16,MPHOSPH6,NOL9,NOP9,NSA2,PES1,PRKDC,RCL1,RPF1,RPP40,RPS21,RRP15,RRS1,URB1,UTP20,WDR12	0.0073044,0.005473,0.0030416,0.035834,8.8012e-06,0.01132,0.014965,0.084615,0.00041077,0.0019855,2.078e-05,0.0064846,0.00083765,0.13024,6.6479e-06,0.018643,0.10966,0.003041,7.0458e-07,0.040354,0.042438,0.053383,0.011247,0.048098,0.01699,0.0053877,0.011726,0.039106
GOBP_LIPID_IMPORT_INTO_CELL	19	15	-0.067329	-0.0020581	0.21442	0.62324	1	1	1	0.996442	1	ACSL1,ACSL3,ACSL5,AKT1,AKT2,FABP3,IRS2,RPS6KB1,SLC27A1,SLC27A2,SLC27A4,SLC27A5,SLC2A1,STRA6,THBS1	0.0097227,0.028431,0.0013244,0.038855,0.00029204,0.0016136,0.0044336,0.00018126,0.0059406,0.038952,0.018559,1.8688e-06,0.052799,0.05971,0.015687
GOMF_SIGNALING_RECEPTOR_BINDING	1388	1157	-0.0073962	-0.0019136	0.023483	0.6236	1	1	1	0.996442	1	A2M,AAK1,ABCA1,ABCA12,ABL1,ACE,ACTN1,ACTN2,ACTN3,ACTN4,ADAM10,ADAM11,ADAM15,ADAM17,ADAM2,ADAM22,ADAM23,ADAM9,ADAMTS13,ADAMTS5,ADAMTS8,ADCYAP1,ADH7,ADIPOQ,ADM,ADM2,ADORA1,ADORA2A,ADRA2A,ADRA2C,ADRB1,AGR2,AGRP,AGT,AGTR1,AIMP1,AIP,AKAP9,ALCAM,ALKBH1,AMBN,AMH,AMN,ANG,ANGPT1,ANGPT2,ANGPT4,ANGPTL2,ANGPTL3,ANGPTL5,ANGPTL6,ANKRA2,ANKRD13C,ANKS1B,ANO1,ANXA1,AP2A1,AP2M1,APBB1,APBB3,APELA,APLP1,APOA1,APOA5,APOB,APOC3,APOE,APOF,APP,AQP1,AREG,ARF4,ARHGEF1,ARHGEF11,ARHGEF12,ARHGEF16,ARNT,ARNT2,ARPP19,ARRB1,ARRB2,ARRDC3,ARTN,ASIP,ASXL1,ASXL2,ASXL3,ATP1A3,ATP2B2,ATRNL1,ATXN2,AVP,AVPR1A,BAMBI,BANK1,BBS1,BDKRB2,BDNF,BICD1,BID,BLK,BLNK,BMP1,BMP10,BMP2,BMP3,BMP4,BMP5,BMP6,BMP7,BMP8A,BMP8B,BOK,BTC,BTNL8,BTNL9,C17orf99,C1QBP,C1QTNF9,C3,C5,CACNG2,CACNG3,CACNG4,CADM1,CADM4,CALM3,CALR,CAMK2A,CANX,CAPRIN2,CARTPT,CASP3,CASP8,CASP8AP2,CASR,CAV1,CBL,CBLB,CBLC,CCDC88A,CCDC88C,CCL1,CCL11,CCL13,CCL17,CCL18,CCL19,CCL2,CCL21,CCL22,CCL23,CCL24,CCL25,CCL26,CCL27,CCL28,CCL3,CCL4,CCL7,CCL8,CD151,CD160,CD2,CD22,CD226,CD244,CD276,CD2AP,CD300LF,CD3E,CD3G,CD4,CD58,CD70,CD72,CD74,CD81,CD8B,CDC42,CDC42EP2,CDH17,CDH26,CDH5,CDK5,CDK5R1,CDNF,CER1,CFLAR,CGA,CGB1,CGB2,CGB7,CHAC1,CHGB,CHN1,CHRNA10,CHUK,CIB2,CKLF,CLCF1,CLEC11A,CLEC4D,CLEC7A,CLIC6,CLPTM1,CLTC,CLU,CMTM1,CMTM2,CMTM3,CMTM5,CMTM7,CMTM8,CNIH4,CNPY3,CNPY4,CNTF,CNTFR,COL16A1,COL2A1,COL3A1,COL4A3,COL5A1,COLEC10,COMP,COPA,CORT,CPE,CPNE3,CRH,CRK,CRLF1,CRP,CRTAM,CSF1,CSF3,CSHL1,CTF1,CTHRC1,CTNND1,CUL3,CX3CL1,CX3CR1,CXADR,CXCL1,CXCL10,CXCL11,CXCL12,CXCL13,CXCL16,CXCL2,CXCL3,CXCL5,CXCL6,CXCL8,CXCL9,CYTL1,DAB2,DAB2IP,DAZAP2,DBI,DDT,DDX54,DEFB1,DEFB110,DEFB114,DEFB133,DERL1,DHH,DIAPH1,DKK1,DKK2,DKK3,DKK4,DKKL1,DLG4,DLK2,DLL1,DLL3,DLL4,DMP1,DMTN,DNAJA1,DNAJB11,DNAJC14,DNER,DNM2,DNM3,DOCK2,DOCK4,DOK2,DPP4,DRD2,DRD3,DSCAM,DST,DTX1,DUSP3,DUT,DVL1,DVL2,DVL3,EBI3,ECM1,ECM2,EDIL3,EDN1,EDN2,EDN3,EDNRB,EFEMP1,EFNA1,EFNA2,EFNA3,EFNA4,EFNA5,EFNB2,EFNB3,EGF,EGFL7,EIF3A,ELMO2,EMILIN1,EML2,EMP2,ENDOU,ENG,ENHO,ENPP1,ENSA,EPGN,EPHA4,EPHA7,EPHB2,EPO,ERAP1,ERBB2,ERBB3,ERBB4,EREG,ERMAP,ERN1,ESM1,ESR2,F11R,F2R,F2RL1,F2RL2,F7,FABP4,FADD,FAM3B,FAM3C,FAM3D,FAM83B,FAP,FASLG,FBLN1,FBLN5,FBN1,FCER2,FCN1,FCN2,FCN3,FEM1A,FEM1B,FER,FERMT1,FERMT2,FERMT3,FES,FGA,FGF1,FGF10,FGF11,FGF12,FGF14,FGF17,FGF18,FGF19,FGF2,FGF20,FGF21,FGF22,FGF23,FGF4,FGF5,FGF6,FGF7,FGF9,FGFR1,FGG,FGL1,FGR,FIZ1,FKBP1A,FKBP1B,FLRT2,FLRT3,FLT3LG,FN1,FNDC5,FNTA,FPR1,FPR2,FRK,FRMD5,FRS2,FRS3,FSHB,FST,FYN,FZD7,FZD8,GAB2,GABARAP,GABARAPL1,GABARAPL2,GABRA5,GABRB1,GABRG1,GAL,GALP,GAS6,GAST,GATA3,GCG,GDF1,GDF11,GDF15,GDF3,GDF5,GDF6,GDF7,GDNF,GFER,GFRA1,GFRA3,GFRAL,GH1,GHRH,GHRL,GIP,GKN1,GLG1,GLMN,GMFG,GNA11,GNA12,GNA13,GNA14,GNA15,GNAI1,GNAI3,GNAL,GNAO1,GNAQ,GNAS,GNAT2,GNAT3,GNRH1,GNRH2,GPHA2,GPHB5,GPI,GPNMB,GPR17,GPRC5B,GRAP,GRB10,GRB14,GRB2,GREM1,GREM2,GRIP2,GRM5,GRN,GRP,GSK3A,GSTM2,GUCA2A,GUSB,HAMP,HAP1,HBEGF,HCK,HCRT,HDGF,HGF,HILPDA,HIP1,HMGB1,HMGB2,HNF4A,HOMER1,HOMER2,HOMER3,HRG,HSP90AA1,HSP90B1,HSPA8,HSPG2,HTR1A,IBSP,ICAM1,ICAM2,ICAM3,ICAM4,ICAM5,ICOSLG,IDUA,IFNA1,IFNA10,IFNA13,IFNA14,IFNA16,IFNA17,IFNA2,IFNA21,IFNA4,IFNA5,IFNA6,IFNA7,IFNA8,IFNB1,IFNE,IFNG,IFNK,IFNL1,IFNL2,IFNL3,IFNL4,IFNW1,IGF1,IGF1R,IGF2,IGFBP1,IGFBP2,IGFBP4,IGFBP6,IGFL2,IGFL3,IGFL4,IGSF11,IHH,IKBKB,IL10,IL11,IL12A,IL12B,IL12RB1,IL13,IL15,IL16,IL17A,IL17B,IL17C,IL17D,IL17F,IL17RC,IL18,IL18BP,IL19,IL1A,IL1B,IL1F10,IL1R1,IL1RAP,IL1RN,IL20,IL21,IL22,IL23A,IL23R,IL24,IL25,IL26,IL31,IL32,IL33,IL34,IL36B,IL36G,IL36RN,IL4,IL5,IL6,IL6R,IL6ST,IL7,IL9,INHA,INHBA,INHBB,INHBC,INHBE,INS,INS-IGF2,INSL3,INSL4,INSL5,INSL6,INSR,IRS1,IRS2,ISG15,ITCH,ITGA1,ITGA11,ITGA2,ITGA2B,ITGA3,ITGA4,ITGA5,ITGA6,ITGA7,ITGA8,ITGA9,ITGAD,ITGAE,ITGAL,ITGAM,ITGAV,ITGAX,ITGB1,ITGB1BP1,ITGB2,ITGB3,ITGB4,ITGB5,ITGB6,ITGB7,ITGB8,ITGBL1,IZUMO1,JAG1,JAG2,JAK1,JAK2,JAK3,JAKMIP1,JAM2,JAM3,KCNA5,KCTD10,KDR,KISS1,KITLG,KL,KLB,KLRD1,KNG1,LACRT,LAG3,LAMA1,LAMA2,LAMA4,LAMA5,LANCL1,LBP,LCK,LCN1,LCP1,LDLRAP1,LEFTY1,LEFTY2,LEP,LEPROT,LGALS3,LGALS8,LGI1,LGR6,LHB,LHFPL4,LIF,LINGO1,LMBRD1,LPA,LPL,LRG1,LRIG2,LRP1,LRP6,LRPAP1,LRRC4B,LRRK2,LRRTM2,LRTM1,LRTM2,LTBP4,LY6H,LY96,LYNX1,MACC1,MADCAM1,MAG,MAGI2,MAP3K7,MAP7,MARCO,MBL2,MCHR1,MED1,MEGF10,METRN,METRNL,MFAP3,MFGE8,MIF,MMP14,MR1,MRAP2,MSMP,MSTN,MTSS1,MUC4,MYD88,MYH9,MYO1C,MYO9B,MYOC,NAMPT,NBL1,NCK1,NCOA1,NCOA2,NCOR2,NCSTN,NECAB2,NEDD4,NENF,NES,NETO1,NETO2,NF2,NFATC4,NGF,NLGN1,NLGN2,NMB,NMU,NODAL,NOL3,NOTCH1,NPB,NPFF,NPFFR2,NPNT,NPPC,NPTN,NPVF,NPW,NPY,NR0B2,NR1H2,NRG1,NRG2,NRG3,NRG4,NRIP1,NRTN,NRXN1,NRXN2,NRXN3,NSG1,NTF3,NTF4,NTRK1,NTS,NXPH1,NXPH2,NXPH3,NXPH4,OGN,OPRD1,OPRK1,OSGIN1,OSGIN2,OSM,OSMR,OSTN,OXT,P2RX4,P2RX7,P2RY1,P2RY2,P4HB,PACRG,PALM,PANX1,PARK7,PCNA,PCSK9,PDCD6IP,PDE4D,PDGFA,PDGFB,PDGFC,PDGFD,PDGFRA,PDGFRB,PDPN,PDZD3,PDZK1,PECR,PENK,PEX14,PF4V1,PHIP,PIBF1,PICALM,PICK1,PIDD1,PIK3AP1,PIK3CG,PIK3IP1,PIK3R1,PIK3R2,PILRA,PILRB,PITPNM1,PITPNM2,PITPNM3,PKD2,PLA2G1B,PLA2G2C,PLAT,PLAUR,PLCG1,PLCL2,PLG,PLSCR1,PLSCR4,PLXNC1,PMCH,PNOC,POMC,PPBP,PPIA,PPP1R9B,PPY,PRKCA,PRL,PRLH,PRMT2,PRNP,PROK1,PROK2,PRTN3,PSCA,PSEN1,PSPN,PTCH1,PTCH2,PTH,PTHLH,PTK2,PTK6,PTN,PTPN1,PTPN11,PTPN14,PTPN2,PTPN4,PTPRC,PTPRD,PTPRZ1,PXDN,PXN,PYY,QRFP,RAB8B,RABEP1,RAET1E,RAET1G,RALA,RAPGEF2,RARA,RARRES2,RASA1,RASGRF1,REEP1,REEP2,REG1A,RELN,REN,RER1,RETN,RETNLB,RGMA,RIC3,RIMBP3C,RIPK1,RIPK2,RIT2,RLN1,RLN2,RLN3,RND1,RNF126,RNF135,RNF41,RPGRIP1,RPGRIP1L,RSPO1,RSPO2,RSPO3,RTP1,RTP2,RTP4,RTP5,RYK,S100A13,S100A14,S100A4,S100A7,S100A8,S100B,S1PR2,S1PR3,SAA1,SAG,SCG2,SCGB3A1,SCP2,SCT,SCUBE3,SCYL2,SDCBP,SEC14L1,SECTM1,SELPLG,SEMA3A,SEMA3C,SEMA3D,SEMA3E,SEMA4A,SEMA4B,SEMA4D,SEMA4F,SEMA4G,SEMA5A,SEMA5B,SEMA6A,SEMA6B,SEMA6C,SEMA6D,SEMA7A,SERPINE1,SERPINE2,SFRP1,SFRP2,SH2B2,SH2B3,SH3BP1,SHANK1,SHANK2,SHANK3,SHC1,SHC2,SHC3,SHC4,SHH,SHISA6,SHISA7,SIPA1L1,SIVA1,SLA,SLC39A1,SLC6A3,SLC9A3R1,SLC9A3R2,SLIT1,SLIT2,SLIT3,SLURP1,SMAD2,SMAD3,SMAD6,SMAD7,SMARCD1,SMARCD3,SMO,SNED1,SNTG2,SNW1,SNX1,SNX17,SNX2,SNX4,SNX6,SOCS2,SOCS5,SORBS1,SPRED1,SPRED2,SQSTM1,SRC,SRI,SRMS,SST,SSTR3,STAP1,STAT1,STAT3,STC1,STC2,STOML2,STRAP,STUB1,SYK,SYNDIG1,SYT1,SYTL1,SYTL2,SYTL3,TAC3,TACC1,TAF4,TAF6,TARM1,TBP,TDGF1,TESPA1,TF,TFF1,TFF2,TG,TGFB1,TGFB1I1,TGFB2,TGFB3,TGFBI,TGFBR1,TGFBR2,TGFBR3,TGFBRAP1,THBS1,THNSL2,THPO,THY1,TIGIT,TIMM50,TIRAP,TLN1,TLN2,TLR1,TLR10,TLR2,TLR4,TLR5,TLR6,TMED1,TNFRSF11B,TNFSF10,TNFSF11,TNFSF12,TNFSF13,TNFSF13B,TNFSF14,TNFSF15,TNFSF18,TNFSF4,TNFSF8,TNFSF9,TNK2,TNN,TOB1,TOLLIP,TP53,TRADD,TRAF1,TRAF2,TRAF3,TRAF3IP2,TRAF4,TRAF6,TRAK1,TRAK2,TRAP1,TRAT1,TRDN,TRH,TRIM24,TRIM25,TRIP6,TRPC1,TSHB,TSLP,TSNAX,TSPAN4,TSPAN8,TTR,TUB,TUBB4B,TULP3,TYK2,TYMP,TYROBP,UBXN2A,UCHL1,UCN,ULBP1,ULBP2,ULBP3,UNC93B1,USP15,USP20,USP33,UTRN,UTS2,UTS2B,VAV2,VAV3,VCAM1,VEGFA,VEGFB,VEGFC,VGF,VIP,VPS35,VSTM1,VTCN1,VWDE,VWF,WFIKKN1,WFIKKN2,WIF1,WIPI1,WNT1,WNT10A,WNT10B,WNT11,WNT16,WNT2,WNT2B,WNT3,WNT3A,WNT4,WNT5A,WNT5B,WNT6,WNT7A,WNT7B,WNT8A,WNT8B,WNT9B,XCL1,XCL2,YES1,YWHAG,YWHAH,ZDHHC17,ZNRF3,ZP3,ZPR1	0.12037,0.032128,0.0023827,0.0008731,0.018106,0.00040146,6.3994e-10,0.0040062,0.03298,0.00013316,8.8429e-05,0.00073136,0.00011443,0.030823,0.0834,5.4584e-06,0.0025616,0.0071679,0.0051551,0.0031688,0.010808,0.0014238,0.037979,0.0081748,0.018606,0.0028576,0.040791,0.0057502,0.063848,0.0060523,0.084589,0.010828,5.7131e-05,0.026941,0.01013,0.026462,0.018414,0.029951,0.00311,0.00013112,0.021556,4.9008e-06,3.4571e-05,5.3686e-05,0.008263,0.015476,0.012525,8.5631e-06,0.019138,0.0029056,0.013832,0.035445,0.00021508,7.4473e-11,0.0033923,0.010566,0.0068831,4.4317e-05,0.038989,7.7218e-09,0.0023182,0.036406,0.0059241,0.0078139,0.0059381,0.0068343,0.0013396,0.0027261,0.0074312,0.0016593,0.0081809,0.058241,0.050279,0.00081448,7.1259e-05,0.012685,0.0010524,1.924e-07,0.025298,0.018734,0.0014079,0.049075,5e-10,0.0031242,0.0010025,0.022176,0.00045997,0.014718,1.821e-07,0.042953,0.00017938,1.612e-06,0.023372,0.0012453,7.0133e-08,0.022899,0.028039,5.9232e-08,0.0062342,0.069854,0.0062506,0.056444,0.0043817,0.03908,0.046433,0.017651,0.082033,0.061774,0.0086887,0.030232,0.00035975,0.027187,0.00026284,0.012347,0.0044833,0.0033409,0.0039194,0.0083567,0.028995,0.065788,5.2909e-05,0.0056579,0.0012323,0.014079,5.682e-05,0.041109,0.0016341,0.0036119,0.0016821,0.0074508,0.045006,0.021995,0.0048303,0.0072017,0.16973,0.0024631,0.046646,0.065808,0.067489,0.087077,0.013002,9.1395e-05,0.013561,0.087388,0.063126,0.070924,0.066499,0.00029718,0.064046,0.0038293,0.033768,0.066499,0.03514,0.0050913,0.01726,0.0029697,0.012421,0.054558,0.054558,0.087388,0.055338,0.043783,0.009096,0.010524,0.011991,0.0055481,0.036198,0.00022131,0.013613,0.08975,0.005199,0.0094208,0.0023989,0.15142,0.034716,0.0052109,0.0013642,0.0093247,0.051397,8.527e-09,0.04643,0.019644,0.0073483,0.0047148,0.0005736,5.8502e-06,0.093821,4.2996e-05,0.042661,0.0096263,0.0034341,0.019629,0.0079707,0.00033186,0.032687,0.0050158,0.025849,1.0576e-08,0.0024184,0.028248,0.0085507,0.00077394,0.10974,0.0045379,0.057314,0.014513,0.0063946,0.00036964,0.021876,0.018083,0.020457,0.0053938,0.052429,0.00089999,0.01936,0.00019193,0.029988,0.0031499,0.004938,5.0793e-14,0.01233,0.041356,0.035364,0.00011829,8.0155e-05,0.041688,3.7486e-06,0.023122,2.7289e-05,5.228e-05,0.064284,0.0080761,0.020242,0.032521,0.0046439,0.089315,0.00053037,0.12267,0.024141,0.0095239,5e-10,2.9673e-12,0.039292,0.0086452,0.005867,0.061347,0.0012186,0.0019409,0.051658,0.049162,0.025612,0.061154,0.009407,0.079146,0.086814,0.00042804,0.0055903,0.039145,0.010474,0.00072593,0.034381,0.0047876,0.10956,0.066978,0.0032234,0.025815,0.026219,0.01387,0.0092222,0.0026601,4.1975e-05,0.061965,0.022273,0.015249,0.010861,0.062763,8.2112e-05,0.0010946,0.00011701,5.0517e-05,0.00025463,0.027201,0.048717,0.063438,0.11615,0.0026081,0.0010775,0.0035223,0.0001045,4.8815e-10,3.9005e-07,0.15787,5e-10,5e-10,0.013844,1.0439e-06,0.0072931,7.1257e-05,0.097101,0.00048702,0.0091346,9.4248e-05,0.00010858,0.08941,0.00013406,0.0031453,0.00079723,0.070648,1.2965e-05,0.011767,0.022623,0.0163,0.0014645,0.0002475,0.0028393,0.00011443,3.9513e-13,0.068058,0.0024192,0.011078,0.035275,0.023537,0.037182,4.2074e-07,0.025607,0.010567,0.00028053,2.7374e-08,0.0071289,0.050147,0.0013364,0.15605,0.011188,0.0015441,9.542e-05,8.1225e-06,0.023606,4.4642e-06,5e-10,1.3545e-11,0.058264,0.00092174,0.0015039,0.049876,0.01533,0.062016,0.081141,0.0062632,0.0027369,0.004859,0.00047027,0.00042454,0.0039556,0.08929,0.094995,0.010533,3.1282e-06,0.0043421,0.0015268,0.032954,0.088573,0.0045921,0.00086149,0.030758,0.00015905,0.021413,0.090408,0.0004876,0.016147,0.0098042,1.107e-08,6.1858e-06,0.0016781,0.020613,0.0021891,0.0013241,0.0055905,4.9965e-05,0.048717,6.9619e-07,0.026213,0.011713,0.018864,0.036057,0.0045917,0.11733,0.0030153,0.0010872,0.088456,0.0018024,0.01472,0.0005966,0.0016781,0.0010391,0.026329,0.00011375,0.0066466,2.446e-07,8.2661e-05,0.025904,0.00016849,0.003279,0.0019633,0.0017778,0.01878,0.020911,0.0050812,7.2172e-05,0.0064718,0.0059454,0.0080328,0.0029009,3.424e-05,2.9849e-06,0.10247,0.012413,8.0585e-05,0.00086413,0.0081518,0.00073128,2.2322e-08,0.0009822,0.013788,0.033039,0.0011414,0.024295,0.053695,0.00095505,0.006208,0.0018529,5.1054e-05,0.028189,0.014436,0.0076379,0.00067606,2.7756e-05,0.014342,0.058849,1.0325e-05,0.0064815,0.027416,0.0038176,1.3497e-06,2.7645e-14,0.062286,0.0011812,0.088833,0.0010915,0.0010796,0.00063613,0.075907,0.0017599,0.00096943,6.1984e-06,0.0016021,0.0012754,2.4016e-06,0.014844,1.6186e-05,4.3764e-07,0.020839,0.029243,0.17064,2.5558e-05,0.10392,0.07675,2.0185e-05,0.002901,0.0019887,0.037225,0.0001351,0.00083798,0.0032903,0.01283,0.0017913,0.00071355,0.0040538,0.00049565,0.0012814,0.041871,6.1479e-06,0.098852,0.023859,0.00203,0.019124,8.075e-10,8.3988e-05,0.075712,0.10296,0.0026563,3.0874e-05,0.10548,0.0027016,0.10854,0.00037495,0.010284,3.3039e-06,0.0010279,0.046933,0.00087871,0.00038417,0.019297,0.00072719,0.0011815,0.0051997,3.17e-05,0.0037565,0.0045884,1.33e-05,1.33e-05,0.12511,0.00028776,0.0032958,0.017936,0.021395,0.009568,0.024811,0.013386,0.0089189,0.008803,0.014871,0.020192,0.02217,0.016201,0.0089189,0.0013104,0.00014895,0.043909,0.039569,0.0014586,0.00049421,0.00049421,0.00049421,0.014632,2.3016e-05,0.00061319,0.0025519,0.028592,1.6714e-06,2.9131e-06,0.00045666,0.046122,0.056995,0.091613,1.807e-06,0.022006,0.014707,0.12059,0.011528,0.0013818,0.00082542,0.12049,0.052138,0.012146,0.01143,0.00082715,0.047311,0.0025169,4.3196e-08,0.00031116,0.13826,0.053862,0.015551,0.071895,0.041576,0.019814,0.010743,0.008918,0.0086969,0.0088764,0.071609,0.0029049,0.020467,0.012491,0.043785,0.10296,0.0012776,0.018679,0.08396,0.042692,0.0041059,0.00016803,0.010427,0.0057336,0.016019,0.052138,0.058601,0.045907,0.014717,0.0036703,0.071682,0.018823,0.00051979,0.012511,0.0014286,2.0417e-05,7.9432e-06,0.0021053,0.0017021,0.013008,0.095261,0.0056363,0.042908,0.0081804,0.0058389,0.0044336,0.0067937,0.0016662,0.00056015,0.0062242,0.0011523,0.0033721,0.010903,0.010548,0.024434,0.0012628,0.00099651,0.048057,2.8498e-05,0.016892,0.052243,0.0022905,0.10964,0.0050231,0.016415,0.062575,0.10795,0.0029759,0.00024362,0.0027038,0.00013911,0.00012736,0.00056442,0.0082653,0.0075009,0.036057,0.0018587,0.027289,3.337e-06,0.037678,0.011658,0.0004522,4.9646e-06,0.0047761,0.017001,0.00026503,0.017865,0.0096184,0.074994,0.009711,5.825e-05,0.0167,0.0053071,0.011643,2.1021e-05,0.0061354,6.0156e-05,0.041472,0.0090313,0.0075238,0.055115,0.028704,0.02803,0.035184,0.00099105,0.035611,0.0085383,1.3067e-05,0.019562,0.055157,0.015768,0.00019571,0.00073891,0.019629,0.013386,0.00031893,2.4519e-10,0.041096,0.012795,7.0344e-06,0.044565,0.037188,2.2832e-06,0.00015225,0.0099945,4.7428e-06,0.0023409,2.6023e-05,0.011736,6.7239e-10,0.0058267,4.9334e-05,0.0020785,5.6194e-08,0.0056497,0.01553,0.0027897,6.3053e-17,0.0020918,0.00050224,0.0072876,0.082578,7.654e-08,2.6167e-09,2.5102e-06,2.4741e-06,0.075859,0.0059813,0.0013153,0.0099405,0.00027881,0.028352,0.0015714,3.1737e-05,0.0017162,0.010632,0.030063,0.035541,0.032719,0.0018229,0.016864,1.1206e-05,0.048192,0.059133,1.5503e-05,0.002809,1.463e-07,1.7142e-05,3.5646e-06,0.010989,0.00085036,2.6627e-09,0.083847,0.015053,0.0016148,0.00075333,0.070825,7.2331e-05,6.0672e-06,0.0078883,3.4933e-09,0.004245,0.025684,0.023517,6.3155e-05,0.0086584,0.00066132,0.053695,0.0035769,0.014481,0.0010037,0.0086359,0.0052846,0.0024244,0.00096775,0.030567,2.4319e-05,2.0402e-06,2.9285e-08,0.18237,0.0011672,0.014913,5.9734e-09,0.0056189,2.3335e-12,0.00033611,0.00053435,0.0059842,0.003918,0.05235,0.00013947,0.0098569,0.0010455,0.0020173,0.0059536,2.6479e-14,0.048376,0.0094688,0.00018088,0.00025102,0.00041711,0.0050058,0.17064,0.0055562,0.00023006,0.060036,0.07324,0.0089088,3.4595e-07,1.4199e-06,0.011895,0.011889,0.0020455,0.0016384,0.052393,2.1552e-05,0.012507,0.00011469,0.0011786,0.024304,0.0016335,0.0093942,0.015437,0.036453,0.009096,0.11035,3.5715e-05,0.060888,0.061347,0.064184,0.0076872,0.013868,0.0012823,0.10633,0.0024406,0.00016965,0.00025993,1.0849e-08,0.052889,0.002988,0.0028074,0.0046652,0.064252,2.1249e-05,0.013314,0.0060804,0.0017447,0.0060427,0.022899,0.0073391,1.448e-13,0.0029262,0.0042689,0.012448,0.0035884,2.5339e-05,0.11017,0.00042478,0.079146,1.5474e-07,0.00056213,0.0054107,0.0032536,0.0093949,0.040519,0.034407,0.022698,0.020537,0.00033959,0.0012808,0.0036922,1.2313e-07,0.14033,2.0794e-06,0.0006228,0.0015806,0.17573,0.00024141,1.556e-06,0.048347,7.0444e-09,0.00041124,0.002131,0.0039712,6.4738e-05,0.054506,4.3022999999999996e-21,0.047614,0.042332,5.4498e-05,0.0048683,0.046263,0.015219,0.00024041,0.01526,0.061918,5.554e-06,0.00084827,0.00017074,0.00016717,0.0038855,2.352e-06,0.015384,4.949e-08,0.0031223,3.9501e-07,0.076216,0.0012549,0.034813,0.023443,0.00083164,0.053776,0.11144,0.017312,0.016369,0.00022162,0.0093292,0.022661,0.0040757,0.0013535,0.0032559,1.0368e-05,0.0036387,0.00013531,0.00016935,1.3191e-08,0.0052577,0.00090103,0.047015,0.00033178,0.016548,0.08907,0.09612,3.3997e-05,3.3997e-05,0.11642,0.038648,0.11501,0.032844,0.00020517,0.047873,0.011554,0.05482,0.007777,0.00073952,0.094316,0.0020121,0.00062242,0.00040743,0.037717,0.025483,0.066247,0.0012755,1.9533e-07,0.019916,0.0063178,3.1732e-05,0.10908,0.13714,0.0042897,0.048798,0.00017991,9.8606e-06,0.006901,0.024103,0.044565,0.024501,5.3798e-05,0.0041969,0.00096712,0.0024419,0.093232,0.0018193,0.0020974,8.4773e-05,0.082324,9.6624e-10,1.6683e-05,1.0045e-06,0.0016641,0.00024513,0.00019685,0.0005907,0.085714,0.00015294,0.010976,0.00019511,0.020316,0.067886,3.8386e-13,0.017419,0.014325,0.00067735,0.0034815,5.9024e-05,6.2316e-06,1.811e-06,0.001334,3.5076e-05,0.010981,3.4213e-05,0.00054799,0.040018,0.015121,0.063377,0.00091432,0.0002737,0.00020728,1.0983e-05,0.074683,0.00018053,0.00036166,0.019324,0.0065908,9.62e-07,3.3048e-05,0.00064313,1.496e-05,0.083572,0.02714,0.00028516,0.0031881,0.023369,0.0033272,0.011097,0.0099388,0.034902,0.053798,0.0447,0.0005067,0.00010045,0.002164,0.074401,2.8795e-10,9.0527e-05,1.3835e-05,0.008014,2.4268e-06,0.00052089,0.011683,0.065816,0.0081749,0.0055653,0.00032693,0.0063974,0.015596,0.060823,0.060823,0.016119,0.0025253,0.0020951,0.017266,0.051122,0.079277,0.02291,0.013177,0.0010108,3.0139e-07,0.015687,0.10978,1.7816e-05,0.05573,0.00069451,0.0011173,0.018807,0.00026252,6.2515e-06,0.027142,0.10313,0.014005,0.047767,0.096324,0.020976,0.027243,0.0027945,0.02175,0.13936,0.0010232,0.0010612,0.0048148,0.036019,0.14537,0.18038,0.029235,0.022238,0.049183,0.0007223,0.00018812,0.061299,7.8773e-06,0.0017219,0.019079,0.0024839,0.051332,1.7732e-05,0.00027474,0.018451,0.0019335,0.0021958,0.0028764,0.0012618,0.034056,0.00064797,0.0062901,0.001997,0.00030784,0.00016123,0.005229,0.055501,0.033365,0.009077,0.02058,0.17174,0.0072325,0.0032085,0.0051783,0.034694,0.014865,0.033628,0.014213,4.997e-08,0.037906,1.8409e-05,0.032686,0.058125,0.053195,0.049837,0.022195,0.018345,0.00025447,3.9227e-12,0.010596,0.0063772,3.689e-06,0.0053999,0.0068439,7.4519e-07,1.04e-08,0.072776,3.5431e-05,0.0094894,0.071999,4.2008e-05,0.00012464,0.0057833,0.0005032,0.026404,0.0090606,0.041151,0.016178,0.0041428,0.00034054,0.0017206,0.0072627,0.008108,0.015948,1.0769e-05,0.014093,0.018801,9.1529e-09,0.008355,0.00035256,0.00037079,0.025251,0.010442,0.0019965,0.0070739,0.012815,0.012119,0.090785,0.14049,0.0015068,0.004061,0.026641,3.5075e-08,0.0050013,0.0038899
GOBP_NEGATIVE_REGULATION_OF_MOLECULAR_FUNCTION	1008	787	-0.0087222	-0.0018841	0.027668	0.62371	1	1	1	0.996442	1	A2M,A2ML1,ABCA2,ABCE1,ABL1,ACACB,ACE,ACTB,ACTN2,ADAM15,ADAR,ADARB1,ADCY8,ADGRV1,ADH7,ADIPOQ,ADNP,ADORA2A,ADORA3,ADRA2A,ADRB2,AGT,AHSG,AIDA,AIM2,AIP,AJUBA,AKAP9,AKT1,AKT1S1,AMBP,ANGPTL3,ANGPTL4,ANK3,ANO9,ANXA1,ANXA4,APBA3,APC,APCS,APLP2,APOA1,APOC1,APOC3,APOE,APP,AQP1,ARFGEF1,ARHGAP28,ARL2,ARL6IP1,ARRB1,ARRB2,ATP1A2,ATP2A2,ATP2A3,ATP2B4,AURKA,AURKB,AVP,BAG4,BAG5,BANF1,BAX,BBS4,BCAS3,BCL2L12,BCL3,BHLHE40,BICD1,BIN1,BIRC2,BIRC3,BIRC5,BIRC6,BIRC7,BIRC8,BMP2,BMP4,BMP7,BOD1,BRMS1,BTAF1,BTRC,BUB1B,BUB3,C4orf3,C9orf72,CAAP1,CAB39,CACTIN,CALCR,CALM2,CALM3,CAMK1,CAMK2A,CAMK2D,CAMK2N1,CAMK2N2,CAND1,CARD16,CARD8,CASP3,CASQ2,CAST,CAT,CAV1,CAV3,CBL,CBLB,CBLC,CCAR2,CCL23,CD109,CD27,CD300A,CD44,CDC20,CDK5RAP1,CDK5RAP2,CDK5RAP3,CDKN1A,CDKN1B,CDKN1C,CDKN2A,CDKN2B,CDKN2C,CDKN2D,CEACAM1,CEBPA,CEBPG,CEP85,CERS1,CFHR1,CFHR2,CFHR5,CHMP6,CHP1,CHUK,CLEC12B,CMKLR1,CNR1,CNR2,COL28A1,COL6A3,COMMD1,COMMD6,COMMD7,CORO1C,COX11,CPAMD8,CPEB2,CPNE1,CR1,CRB2,CRBN,CRHBP,CRMP1,CRY2,CRYAB,CSK,CSN2,CSNK1E,CSNK2A1,CST1,CST11,CST2,CST3,CST4,CST5,CST6,CST7,CST8,CST9,CST9L,CSTA,CSTB,CSTL1,CTNNBIP1,CTSB,CTSZ,CTTNBP2NL,CYLD,CYP1B1,CYP27B1,DAB2,DAB2IP,DACT1,DAOA,DAP,DBNDD2,DDIT3,DDR2,DDX11,DEFB114,DEPTOR,DFFA,DHCR24,DHRS7B,DISC1,DKK1,DKK2,DKK3,DKK4,DKKL1,DNAJA1,DNAJB2,DNAJB6,DRD3,DRD4,DTNBP1,DUSP10,DUSP16,DUSP19,DUSP3,DUSP7,DUT,DVL1,E2F1,E2F2,ECM1,EDNRB,EFHB,EGLN1,EIF2AK4,EIF2S1,EIF4A2,EOMES,EPB41L5,EPHA1,EPHB2,EPO,EPPIN,ERCC4,ERRFI1,ESR1,ESR2,EZH2,F11R,FABP1,FABP4,FAF1,FBXO5,FBXW7,FETUB,FICD,FKBP1A,FKBP1B,FNIP1,FOXH1,FOXJ1,FOXS1,FZD10,FZD6,G3BP2,GABBR2,GADD45B,GALR1,GALR2,GALR3,GAPDH,GAS6,GCHFR,GCKR,GEMIN2,GGNBP2,GIP,GLIS2,GMIP,GNAI3,GNAQ,GNB5,GOLGA2,GOPC,GPI,GPR35,GPR87,GPRC5A,GPSM1,GRM3,GRP,GSK3A,GSK3B,GSKIP,GSTM2,GSTO1,GTF2F1,GTPBP4,GZMA,HABP4,HAND1,HAND2,HAVCR2,HDAC3,HDAC4,HDAC9,HECW1,HECW2,HEG1,HES1,HEXIM1,HEXIM2,HEY2,HEYL,HGF,HHEX,HIPK3,HMGA2,HMGCR,HMOX1,HNRNPU,HPCA,HRAS,HRG,HSPB1,IBTK,ID2,ID3,IFI6,IFIT2,IFNG,IKBKB,IL10,IL13,IL18BP,IL1B,IL7,IL9,INCA1,INPP5K,INS,INTS1,IPO5,IPO7,IRAK2,IRAK3,IRS2,ITCH,ITGA4,ITGAV,ITGB1BP1,ITGB3,ITIH2,ITIH5,JAK2,JUN,KAT2B,KCNAB1,KCNE1,KCNE2,KCNE3,KCNE4,KCNRG,KDM1A,KEAP1,KNG1,LAMP3,LAMTOR5,LATS1,LATS2,LAX1,LEF1,LEPR,LGALS3,LHX2,LILRB4,LIMK1,LPIN1,LRCH1,LRP1,LRP5,LRP6,LRPAP1,LRRC14,LRRK2,LTB4R2,LXN,LY6E,LY6H,LYNX1,LYPD6,MAD2L1,MAD2L2,MAP2,MAP2K5,MAP3K10,MAPK3,MAPK7,MAPK8,MAPK8IP1,MASTL,MCM2,MDFI,MED13,MEN1,MEPCE,MET,MGAT5,MICAL1,MIDN,MKKS,MLLT1,MMP9,MNAT1,MRLN,MSTN,MSX1,MSX2,MT3,MTNR1B,MTRR,MTURN,MVP,MYOCD,MYOD1,NCKAP1L,NDFIP1,NDFIP2,NDN,NEDD4,NEDD4L,NEIL1,NEK2,NES,NF1,NF2,NFATC4,NFKB1,NFKBIA,NFKBIB,NFKBIE,NGF,NLE1,NLRC3,NLRC5,NLRP12,NOD2,NOG,NOL3,NOS1,NOS3,NOSIP,NOTCH1,NPM1,NPR3,NQO1,NR0B2,NR1H4,NR2F2,NR4A1,NUCKS1,NUP62,NWD1,OPRL1,ORMDL3,OSR1,OTULIN,OXA1L,OXSR1,P2RY1,PAK2,PALM,PAM16,PAPLN,PAQR3,PARK7,PARP10,PARP3,PARP9,PAX2,PAXIP1,PCID2,PCSK9,PDCD4,PDGFB,PDPK1,PEBP1,PELI1,PEX14,PEX19,PHPT1,PI15,PI16,PIAS4,PICALM,PIF1,PIH1D1,PIK3CB,PIK3IP1,PIM1,PIN1,PINX1,PIP4K2A,PIP4K2B,PIP4K2C,PKD1,PKD2,PKHD1,PKIA,PKIB,PKIG,PKN1,PLA2G10,PLA2R1,PLAUR,PLEC,PLIN5,PLK1,PLN,PNKP,POR,POT1,POU4F2,PPARA,PPARG,PPIA,PPIF,PPM1F,PPP1CA,PPP1R12A,PPP1R14D,PPP1R1B,PPP1R26,PPP1R35,PPP1R9B,PPP2CB,PPP2R5A,PPP3CA,PPP3CB,PPP3CC,PPP3R1,PPP3R2,PPP4R4,PRDX2,PRDX3,PRDX5,PRKAG2,PRKAR1A,PRKAR1B,PRKAR2B,PRKCE,PRKCZ,PRKRIP1,PRMT2,PRMT6,PRNP,PROX1,PSEN1,PTCH1,PTEN,PTGIS,PTGS2,PTK6,PTPN1,PTPN2,PTPN22,PTPN6,PTPRB,PTPRC,PTPRF,PTPRO,PTPRQ,PTPRT,PTX3,PURA,PXK,PYDC2,R3HDML,RAF1,RAG1,RALB,RAMP3,RAP1GAP,RAP1GDS1,RASIP1,RB1,RBCK1,RCC2,RD3,RDX,RECK,RFFL,RGMA,RGS14,RGS2,RNF2,ROCK2,RPL23,RPL37,RPL5,RPS15,RPS6KA1,RPS7,RRAD,RSF1,RWDD3,SEMA4D,SENP2,SERPINA1,SERPINA10,SERPINA11,SERPINA12,SERPINA2,SERPINA3,SERPINA4,SERPINA5,SERPINA6,SERPINA9,SERPINB1,SERPINB11,SERPINB12,SERPINB3,SERPINB6,SERPINB7,SERPINB9,SERPIND1,SERPINE1,SERPINE2,SERPINE3,SERPINF1,SERPINF2,SERPING1,SERPINH1,SERPINI1,SERPINI2,SETD6,SFN,SFRP1,SFRP2,SFRP5,SH2B3,SH3BP4,SH3BP5,SH3RF1,SHB,SIAH2,SIGIRR,SIK1,SIMC1,SIN3A,SIRT1,SLC27A4,SLC39A14,SLC4A1,SLC6A9,SLC8A1,SLC8A3,SLC9A3R1,SLCO1B3,SLCO1B7,SLN,SLPI,SMAD7,SMCR8,SMO,SMPD1,SMYD3,SNCA,SNX6,SOCS5,SORL1,SOX11,SP100,SPHK2,SPINK2,SPINK7,SPINK9,SPINT1,SPINT2,SPINT3,SPINT4,SPOCK1,SPOCK2,SPOCK3,SPRED1,SPRY1,SPRY2,SPRY4,SRC,SRCIN1,SRI,STK38,STK39,STUB1,STYX,STYXL1,SUMO1,SUMO3,SYMPK,TAF3,TAF7,TARBP2,TAX1BP1,TCAF2,TCF7L2,TDG,TEN1,TERF1,TERF2,TESK1,TFAP4,TFDP1,TFIP11,TFPI,TFPI2,TGFB2,THADA,THBS1,THY1,TIMP2,TIMP3,TIMP4,TINF2,TIPRL,TMBIM6,TMC8,TMED10,TMED2,TMEM225,TNFAIP3,TNFAIP8,TNFRSF4,TNFSF14,TNFSF4,TNKS,TNNI3,TNNT2,TP53,TRAF3,TRDN,TRIAP1,TRIB1,TRIB2,TRIB3,TRIM21,TSC1,TSC2,TSG101,TTBK2,TTC36,TTC8,TWIST1,UBASH3B,UBQLN1,UBXN1,UCHL1,UFL1,URI1,USP33,USP44,USP47,USP7,VCPKMT,VEGFA,VIL1,VPS25,WEE2,WFDC1,WFDC10A,WFDC12,WFDC13,WFDC2,WFDC3,WFDC5,WFDC8,WFIKKN1,WFIKKN2,WFS1,WNK1,WNK4,WWP2,WWTR1,XCL1,XIRP1,XRCC1,YWHAE,YWHAG,ZC3H12A,ZFP36,ZFP90,ZFPM1,ZFYVE28,ZGPAT,ZNF431,ZNF462,ZNF593,ZNF675	0.12037,0.036794,5.6654e-06,0.018799,0.018106,0.010421,0.00040146,1.0604e-05,0.0040062,0.00011443,0.00014742,0.00050497,5.0199e-08,0.014648,0.037979,0.0081748,0.13475,0.0057502,3.895e-05,0.063848,0.017196,0.026941,0.047181,0.052242,0.11452,0.018414,2.5813e-14,0.029951,0.038855,0.029129,0.0057882,0.019138,0.0067378,3.5775e-07,0.0016402,0.010566,2.4317e-05,0.04286,0.0031954,0.016294,0.066524,0.0059241,0.0014722,0.0068343,0.0013396,0.0074312,0.0016593,2.1349e-07,0.00079113,3.6814e-05,0.02526,0.018734,0.0014079,0.0031818,1.3195e-13,0.00094192,0.0075556,0.021817,6.8803e-06,1.612e-06,0.00095978,0.0018794,0.098832,0.069612,0.080446,0.033867,3.1786e-13,0.08991,0.014001,0.0062342,0.0011552,0.017572,0.019462,0.0048952,0.002113,0.007466,0.010637,0.046433,0.082033,0.030232,0.0093869,0.0062953,5.9703e-05,9.3928e-08,0.093369,0.02373,0.033014,0.0025241,0.0034952,0.0089342,0.036945,0.0057737,0.038803,0.0016341,0.0032068,0.0016821,0.0025078,2.663e-12,0.0046336,1.9494e-07,0.048338,0.030653,0.0048303,0.0077798,0.013748,0.01747,0.046646,0.026437,0.065808,0.067489,0.087077,0.019331,0.066499,0.0013533,0.066696,0.025098,0.012381,5e-10,0.030246,5.7889e-07,0.0017919,0.02622,0.0015539,0.0017324,0.00076027,0.01139,0.010407,0.0042593,0.082618,0.085859,0.017186,0.012964,0.006208,0.11379,0.00041447,4.1835e-06,0.039965,0.011715,1.0576e-08,0.062457,0.0001925,0.062944,0.13119,0.013921,0.020355,0.0013951,0.013025,0.0014404,3.2809e-05,0.00013934,0.015675,0.039967,0.0023019,0.033221,5.5772e-06,0.017529,0.15561,0.0013267,0.0098908,0.0056137,6.0455e-09,0.0014313,0.0063148,0.011233,0.025578,0.065214,0.013221,0.031661,0.075933,0.067339,0.10022,0.061314,0.042254,0.080709,0.11783,0.0001953,0.14591,0.12796,0.1124,0.0067353,0.00046584,0.00044812,0.0021578,0.042313,0.0018282,0.010474,0.00072593,7.3367e-05,0.067908,0.016177,0.10242,0.0013664,0.0066447,0.080539,0.026219,0.022493,0.0899,0.037884,0.00032785,0.0017864,0.061965,0.022273,0.015249,0.010861,0.062763,0.063438,0.00026465,0.024172,0.013844,0.0008094,1.2894e-05,0.044864,0.0010746,0.030436,0.097101,0.00089893,0.00048702,0.0091346,0.036496,0.030668,0.00013406,0.022623,0.0012159,0.0029812,0.0014505,0.050777,0.0025627,0.00074288,0.00017014,0.0085407,9.542e-05,8.1225e-06,0.0011145,0.0039175,0.00059195,0.00023668,0.01533,3.1744e-05,0.062016,0.045344,0.00047027,0.00070492,0.011012,0.0067681,0.023516,0.10878,0.0066466,2.446e-07,0.0025593,4.9405e-15,0.018894,0.10562,0.00038183,0.013784,0.002978,7.8484e-10,0.00044642,0.00039493,0.021683,7.4256e-06,0.0064052,0.0011414,0.00013264,4.1932e-08,1.2112e-06,0.039298,2.7645e-14,0.01402,1.3636e-06,0.0016021,0.014844,0.10435,0.010665,1.2072e-06,0.07675,0.0015688,0.12496,0.027157,0.010581,0.00024266,0.0012814,0.041871,9.1636e-05,0.004214,6.1479e-06,6.9425e-06,0.14033,0.0092548,0.097617,1.8821e-11,0.0033285,0.00040601,0.010583,8.2869e-06,0.0077293,1.2481e-05,0.00083818,0.00080527,0.00068148,0.011514,0.00019473,1.8017e-07,0.03885,0.00014267,0.0026563,0.041004,0.014119,0.00010214,0.041666,0.057157,0.017844,0.0019633,0.00041521,0.046933,0.0089013,0.039217,0.055349,0.060494,0.039481,0.14028,0.043909,0.014707,0.12059,0.052138,0.015551,0.019814,0.071682,0.018823,0.050365,0.087733,0.0021053,0.11182,0.0059927,0.033903,0.00014502,0.007939,0.0044336,0.0016662,0.010548,0.0050231,0.10795,0.00024362,0.016931,0.073499,0.037678,0.0023054,0.0022895,0.00010793,0.0001039,0.1055,0.014739,0.019037,0.053781,0.074934,0.0039853,0.0053071,0.002844,0.03729,0.005368,0.10245,0.01425,0.0047839,0.02202,0.055157,0.00018689,0.0097789,0.0099245,0.0054676,0.00035625,2.2832e-06,0.0036336,0.00015225,0.0099945,5e-10,0.0023409,0.00099284,0.057356,0.035959,4.9334e-05,5.6194e-08,0.0025621,0.1207,0.0017718,0.0033392,2.6564e-05,0.00050877,0.00026268,5.6289e-05,0.013792,0.00167,0.044635,0.044161,0.00010978,2.3167e-05,5.1161e-06,0.0083422,0.012537,0.0016306,0.11178,0.00012428,0.015247,3.8812e-05,8.5104e-07,0.0037524,0.0086034,0.0017162,0.025661,0.027657,0.079011,0.042522,5.7918e-05,0.011319,0.0046676,0.0034172,0.0023394,0.035734,0.019767,5.913e-09,0.073543,0.00085036,0.0025419,0.0035902,0.06876,0.083847,0.013599,0.00075333,0.070825,6.0807e-06,0.014923,0.00014869,0.085439,7.2331e-05,0.031108,0.0060845,0.0019246,0.0045885,0.00017582,0.068189,0.023517,0.00018613,0.01861,5.6105e-11,6.3155e-05,1.6732e-06,0.04024,0.024646,0.00096775,0.0021452,1.4738e-06,0.012874,0.00021021,0.15177,0.0075918,0.0011727,0.00030342,0.028218,0.0046835,0.0010857,0.00077997,0.060036,0.00034483,1.4199e-06,0.0030942,1.6825e-05,2.6958e-05,0.011889,0.043753,0.00092848,0.0013238,0.10082,5.6252e-06,0.011653,0.0016384,0.01394,0.00011469,0.018185,0.0047971,0.00037132,0.060888,2.4287e-05,0.11532,0.0117,0.035067,0.00045965,0.013868,0.0077904,0.00018283,0.001972,0.00025993,0.00019873,2.5603e-07,0.00014916,8.2112e-06,0.00020133,0.019426,0.020945,0.013314,7.2139e-05,0.046391,0.00075449,0.01616,0.0017371,3.4286e-06,0.00027024,0.022899,0.0044292,0.00029659,0.010804,0.017466,0.004907,0.003375,0.043536,0.0024549,0.023456,6.5411e-08,1.5474e-07,0.071864,0.00087911,0.0053732,0.031001,0.00082079,3.833e-06,0.0026232,0.0044004,0.00056213,0.0043709,2.2107e-09,0.00051678,0.021877,0.00046673,3.5261e-07,0.0090272,0.0037156,1.9517e-06,0.12618,2.0024e-06,0.0001725,1.5801e-05,0.011815,0.00072369,0.00072088,0.0030107,0.14648,0.034407,0.092202,0.022698,0.00034527,1.2313e-07,2.0794e-06,0.00026613,1.7167e-05,0.026913,1.556e-06,7.0444e-09,0.0039712,0.062182,0.024016,0.017241,0.054506,1.8319e-14,1.0136e-06,0.047135,3.5231e-09,0.029615,2.14e-05,0.00069266,0.035261,4.4228e-07,5.0932e-08,0.0022868,0.021653,0.0041232,0.0089379,0.0086254,0.036057,0.050066,0.00097346,0.043092,0.012032,0.0010403,0.038687,0.036523,0.00083164,0.0094929,0.061164,0.0011942,0.022478,0.0010966,0.11643,0.10642,0.00021771,7.703e-05,0.0024379,0.0049935,4.9314e-06,0.02116,0.0042897,0.001928,0.0021171,0.002124,0.020063,0.03505,0.00054169,0.026291,0.039841,0.044249,0.074157,0.02458,0.010963,0.11004,0.15991,0.11004,0.072963,0.024013,0.0077271,0.046549,0.00096712,0.0024419,0.00059494,0.099054,0.082409,3.6082e-15,0.078955,0.021174,0.004577,0.00046713,0.00060386,0.093232,0.0018193,0.00033803,8.4773e-05,0.0090877,0.025681,0.0022036,0.0035073,2.9658e-06,0.0023758,0.1988,0.0069931,0.0038115,0.0014378,0.018559,0.00043735,3.0214e-06,4.2288e-13,1.5191e-06,0.00016764,0.014325,0.048687,0.014075,0.013997,0.018595,3.4213e-05,0.00017972,0.015121,0.017667,0.00012419,0.0013974,0.00036166,0.0065908,0.0043888,4.119e-07,0.0073553,0.0024579,0.033605,0.014278,0.011518,0.00048449,1.597e-05,0.00013269,0.0018804,1.6241e-05,0.032176,4.7478e-08,3.3048e-05,0.010554,0.021855,1.7542e-05,0.083572,0.0035099,0.02714,0.00090026,0.0025047,0.00010045,0.0020395,2.6601e-05,1.914e-06,0.003638,0.012581,0.018809,0.0040305,0.0001616,0.028729,0.0048542,3.0138e-08,0.0022395,0.0023754,0.0015682,2.187e-05,0.0322,0.029618,0.079806,0.003305,0.011978,0.0081678,0.017266,0.073153,0.015687,0.05573,0.10058,0.022927,6.1097e-06,0.0055989,0.039104,5.0275e-12,0.0036115,0.020058,0.035739,0.0029887,0.037015,0.00044942,0.021604,0.036019,0.029235,5.3553e-06,0.011131,0.030396,0.0017219,1.7732e-05,0.00064797,3.2459e-09,0.018962,0.00012124,0.0055285,0.043088,9.5909e-06,0.00027825,0.041348,0.0017472,0.0032425,0.027299,0.019069,0.0064571,8.8388e-09,0.017445,0.037906,0.013011,0.0027709,0.00025447,0.051021,0.041743,0.0004534,0.041968,7.4519e-07,1.4676e-05,0.066913,0.0033553,0.0024326,2.1422e-05,0.038519,6.3923e-05,0.00084028,5.2223e-05,0.038519,0.00066128,0.026404,0.0090606,0.01078,0.020402,0.063822,0.00091449,0.0010403,0.012119,0.0026419,3.8637e-06,0.039876,0.0015068,5.4133e-06,0.011983,1.2708e-05,0.019971,3.6848e-05,0.00026608,0.0052428,0.010204,0.029751,0.02992
GOBP_MACROPHAGE_CHEMOTAXIS	41	35	-0.036897	-0.0017218	0.11696	0.6238	1	1	1	0.996442	1	AKIRIN1,AZU1,C3AR1,C5,C5AR1,CCL2,CCL3,CKLF,CMKLR1,CSF1,CSF1R,DDT,EDN2,EDNRB,IL34,LGALS3,MAPK1,MAPK3,MIF,MMP2,MSTN,MTUS1,NUP85,PTK2,PTK2B,RARRES2,RPL13A,SAA1,SFTPD,SLAMF1,SLAMF8,STAP1,THBS1,TNFSF18,TRPV4	0.013442,0.0025164,0.0261,5.2909e-05,0.03658,0.064046,0.054558,0.028248,0.0001925,0.089315,0.0013673,0.10956,1.2965e-05,0.022623,0.00016803,0.055157,0.017138,0.00026268,0.0099405,0.086942,0.0017162,0.0080085,0.0022056,0.00024141,0.0010158,0.00016717,0.00039676,0.011554,0.11129,0.0036168,0.049807,0.0033272,0.015687,0.18038,4.3845e-06
GOBP_SPINDLE_ORGANIZATION	202	158	-0.019401	-0.0019161	0.061274	0.62423	1	1	1	0.996442	1	ANKRD53,ARHGEF10,ASPM,AURKA,AURKB,BCCIP,BIRC5,BORA,CCDC61,CCDC69,CCNB2,CCSAP,CDC20,CDCA8,CENPE,CENPH,CENPJ,CEP120,CEP126,CEP63,CEP72,CEP97,CHD3,CHEK2,CHMP2A,CHMP2B,CHMP3,CHMP4A,CHMP4B,CHMP4C,CHMP6,CHMP7,CLASP1,CLASP2,CLTC,CSNK1D,DCTN1,DCTN2,DLG1,DLGAP5,DRG1,DYNC1H1,EFHC1,EML1,EML3,EZR,FAM110A,FBXO5,FSD1,GNAI1,GOLGA2,GOLGA6B,GOLGA6C,GOLGA6D,GOLGA8B,GOLGA8J,GPSM2,GTF2B,HAUS1,HAUS2,HAUS3,HAUS4,HAUS5,HAUS6,HAUS8,HDAC3,HNRNPU,INCENP,INO80,KIF11,KIF15,KIF23,KIF2A,KIF3B,KIF4B,KIFC2,KIZ,KPNB1,LIMK2,LSM14A,LZTS2,MAP10,MAP1S,MAP9,MAPK15,MAPRE1,MAPRE2,MAPRE3,MISP,MLH1,MOS,MYBL2,MYH9,MZT1,NCOR1,NDC80,NEK2,NEK6,NEK7,NTMT1,NUDC,NUF2,NUMA1,NUP62,PARP3,PCNT,PDCD6IP,PIBF1,PKD1,PLK1,PPP2R1A,PRC1,PRICKLE1,PSRC1,RAB11A,RACGAP1,RAE1,RAN,RCC1,RGS14,RMDN1,RNF4,RPS3,SAC3D1,SASS6,SBDS,SENP6,SMC3,SPAG5,SPAST,SPATA17,SPC25,SPICE1,STARD9,STIL,SUN2,TACC1,TACC2,TACC3,TBCE,TNKS,TPPP,TPR,TRIM36,TTK,TUBB1,TUBG1,TUBG2,TUBGCP2,TUBGCP3,TUBGCP4,TUBGCP5,TUBGCP6,UVRAG,VPS4B,WDR62,WRAP73,ZNF207	0.041975,9.451e-06,0.00010024,0.021817,6.8803e-06,2.0789e-06,0.0048952,0.034036,0.0026301,0.11317,2.4262e-05,0.0023591,5e-10,0.001204,2.1868e-05,0.037949,0.010366,2.6493e-07,0.0024371,0.025755,0.043172,0.12541,1.0147e-05,2.7066e-06,1.3869e-05,0.050405,0.0059962,0.0052972,0.0098348,0.003025,0.039965,0.0077791,0.00028254,0.0029155,0.0063946,2.8314e-05,0.082676,0.00015961,0.014063,0.1571,0.00026418,0.0061875,0.034201,0.01239,0.019487,0.023888,0.080896,0.011012,0.0027494,6.1984e-06,0.010665,0.092127,0.0010924,0.0016819,0.11397,0.066358,0.087505,5.6926e-07,0.00082358,0.016419,0.0030069,1.7653e-14,0.22762,0.036645,0.017799,8.2869e-06,0.017844,0.0041751,0.021487,0.044162,0.0012046,0.05215,3.0406e-05,0.00063975,3.505e-05,7.2164e-16,0.0025407,0.00010039,0.00011523,0.051908,0.00016541,0.12219,0.00081381,2.2309e-09,0.0042585,0.0020975,0.097007,7.5642e-07,2.8922e-06,0.027692,0.067062,0.028451,0.032719,0.031272,0.0018147,0.00013587,0.06876,0.027213,0.0020052,0.019555,0.00088826,0.024316,0.014365,0.15177,0.00092848,0.029138,0.052393,0.0076872,0.020945,0.010804,0.075218,0.017158,0.000425,0.138,0.099426,0.0014139,0.063111,0.023537,3.2508e-11,0.0094929,4.9207e-05,3.2934e-06,0.01718,3.8928e-05,0.13696,0.023877,0.081634,0.16399,0.0003273,3.2214e-06,0.023096,0.026689,0.069694,0.0085567,0.017722,0.00016861,0.00052089,2.377e-06,0.1315,2.2103e-05,5.3553e-06,0.010138,0.10215,3.91e-05,0.016842,0.001017,3.0363e-06,3.886e-06,0.086304,0.017004,7.6099e-10,0.053137,6.8665e-05,0.00066296,0.066231,0.0003757,0.046133,6.3089e-06
GOMF_MHC_CLASS_I_PROTEIN_BINDING	15	6	-0.098872	-0.001912	0.31223	0.62425	1	1	1	0.996442	1	CD244,CD8B,DERL1,PILRA,PILRB,TUBB4B	0.036198,0.051397,0.0092222,0.002988,0.0028074,0.0051783
GOBP_SEQUESTERING_OF_CALCIUM_ION	133	116	-0.020577	-0.0017437	0.064952	0.6243	1	1	1	0.996442	1	ABL1,AKAP6,ANK2,APLNR,ATG5,ATP1A2,ATP7B,BAX,BDKRB1,CACNA1C,CALM2,CALM3,CALR,CAMK2D,CAPN3,CASQ1,CASQ2,CCL19,CCL21,CCL3,CCR7,CEMIP,CHD7,CHERP,CORO1A,CX3CL1,CXCL10,CXCL11,CXCL9,CYBA,DDIT3,DHRS7C,DIAPH1,DRD1,DRD2,F2R,FASLG,FGF2,FKBP1A,FKBP1B,GP1BA,GP1BB,GP5,GP9,GPER1,GSTM2,GSTO1,HAP1,HRC,HSP90B1,HTR2A,HTR2B,IBTK,IL13,ITGB3,ITPR1,ITPR2,JPH1,JPH2,JPH3,JSRP1,LACRT,LCK,LETM1,LHCGR,LIME1,MCOLN1,MCOLN2,MCOLN3,METTL21C,NOL3,NOS1,NPSR1,NTSR1,P2RX7,P2RY6,PDE4D,PDPK1,PKD2,PLCB1,PLCB3,PLCB4,PLCD1,PLCE1,PLCG1,PLCG2,PLCH1,PLN,PRKACA,PRKCE,PRKD1,PSEN1,PTK2B,PTPN6,PTPRC,RASA3,RYR1,RYR2,SLC25A23,SLC8A1,SLC8B1,SNCA,SRI,THY1,TMEM38A,TMEM38B,TPCN1,TPCN2,TRDN,TRPA1,TRPC1,TRPM2,TRPV1,UBASH3B,XCL1,XCR1	0.018106,3.8632e-12,3.2787e-08,3.8761e-06,0.017731,0.0031818,0.034431,0.069612,0.0001536,2.8285e-11,0.038803,0.0016341,0.0036119,0.0025078,0.037629,8.7039e-06,0.0077798,0.00029718,0.0038293,0.054558,0.038159,6.2407e-06,0.0049597,0.00066179,0.00011656,0.039292,0.0012186,0.0019409,0.0055903,3.4274e-05,0.0013664,0.01944,4.1975e-05,0.0092918,5e-10,0.081141,0.0043421,0.011713,0.0066466,2.446e-07,0.040527,0.047258,0.0083029,0.011635,0.085848,6.1479e-06,6.9425e-06,0.019124,0.013401,0.00038417,0.0046102,0.090548,0.039217,0.052138,0.00024362,0.0057502,0.00036952,0.00021574,2.5929e-06,0.0042948,0.0002676,0.011643,0.028704,9.0655e-05,3.5396e-06,0.00017689,0.016547,0.0033329,0.0034092,0.009282,0.023517,0.00018613,0.034505,0.027034,0.00023006,0.050931,2.1552e-05,0.018185,0.013314,5.8248e-07,3.5136e-08,0.046063,0.12898,0.00047794,0.0073391,0.00035885,0.00039982,0.017466,0.095534,0.00072088,1.2241e-05,1.2313e-07,0.0010158,0.024016,0.054506,1.8277e-08,0.0025021,8.5391e-06,0.0206,1.5191e-06,0.023109,0.0013974,0.02714,0.05573,0.0078902,6.2922e-05,0.018813,0.0065151,0.00064797,0.055233,0.005229,0.001235,0.038908,0.0064571,0.012119,0.085781
GOBP_RENAL_TUBULE_DEVELOPMENT	96	90	-0.023348	-0.0017441	0.073673	0.62434	1	1	1	0.996442	1	ACAT1,ADAMTS16,AGT,AHI1,AQP1,AQP11,BCL2,BMP2,BMP4,CALB1,COL4A1,CTNNB1,CTNNBIP1,DCHS1,DLG1,DLL1,EYA1,FGF1,FGF2,FMN1,FOXD1,GATA3,GDNF,GLI3,GREB1L,GREM1,GZF1,HES1,HES5,HEYL,HNF1B,HOXA11,HOXB7,HOXD11,HS2ST1,HS3ST3A1,HS3ST3B1,ILK,IRX1,IRX2,IRX3,JAG1,KIF26B,KLHL3,LAMA5,LGR4,LGR5,LHX1,LIF,MTSS1,MYC,NOG,NOTCH1,NPNT,OSR1,PAX2,PAX8,PBX1,PKD1,PKD2,POU3F3,PRICKLE1,PROM1,PTCH1,SALL1,SHH,SIX1,SIX2,SIX4,SMAD4,SMO,SOX8,SOX9,STAT1,TACSTD2,TFAP2B,TMEM59L,TTC8,VEGFA,WNK4,WNT1,WNT11,WNT2B,WNT4,WNT6,WNT7B,WNT9B,WT1,WWTR1,YAP1	0.037427,0.0025684,0.026941,0.0031556,0.0016593,0.021173,2.4736e-05,0.046433,0.082033,0.045858,0.033726,1.8411e-08,0.1124,2.3099e-06,0.014063,0.00011701,0.0085636,0.020613,0.011713,7.6743e-07,0.07152,0.053695,2.7756e-05,1.1849e-07,0.1404,0.01283,0.060495,0.011514,0.090343,0.00014267,0.020082,0.050962,0.0042414,0.0027496,0.090645,0.038599,0.0013388,0.00010722,0.0025237,0.0045015,0.00017284,0.0018587,1.3803e-05,5.1664e-05,0.0090313,0.00023538,0.0033806,0.046927,0.00031893,0.010632,0.011932,0.068189,6.3155e-05,0.0035769,0.028218,0.10082,0.003458,0.0015645,0.020945,0.013314,0.054999,0.000425,5.1481e-06,2.0794e-06,4.1015e-11,0.085714,2.1857e-05,0.0068003,0.0058353,0.075885,0.015121,0.00053174,0.076503,0.011097,0.0048669,4.0512e-06,0.020242,0.027299,7.4519e-07,0.063822,0.0041428,0.0072627,1.0769e-05,9.1529e-09,0.00037079,0.010442,0.012815,0.040797,0.0010403,7.4821e-05
GOBP_POSITIVE_REGULATION_OF_LIPID_LOCALIZATION	112	97	-0.025479	-0.0019755	0.080229	0.62459	1	1	1	0.996442	1	ABCA1,ABCA12,ABCA13,ABCA3,ABCA5,ABCA7,ABCA8,ABCB4,ABCG1,ABCG4,ACACB,ACSL1,ACSL5,ADIPOQ,ANXA2,APOA1,APOB,APOC4,APOE,ATP8A1,ATP8A2,BMP6,C1QTNF1,C3,CAV1,CES1,CETP,CIDEA,CRH,CYP4A11,CYP4F2,CYP8B1,DAB2,DBI,DENND5B,EDN1,EEPD1,EHD1,ENPP7,FABP3,FASLG,FITM1,FITM2,GAL,GALR1,GHRL,GPS2,HILPDA,IKBKE,IL1A,IL1B,LDLRAP1,LIPG,LPL,LRP1,MAP2K6,MIF,MSR1,NFKB1,NFKBIA,NMB,NR1H2,NTSR1,OSBPL11,OXT,P2RX4,P2RX7,PLA2G10,PLA2G3,PLA2G4A,PLA2G6,PLA2R1,PLIN2,PLIN3,PLIN5,PLTP,PON1,PPARG,PRAP1,PRELID1,PTCH1,PTGES,RETN,RXRA,SCARB1,SCP2,SIRT1,SSTR4,TMEM30A,TMF1,TNFRSF11A,TNFSF11,TREM2,TRIAP1,VSTM2A,ZC3H12A,ZDHHC8	0.0023827,0.0008731,0.00084953,0.0034731,0.011413,0.0098957,0.016631,0.0041077,0.00018451,0.036784,0.010421,0.0097227,0.0013244,0.0081748,0.0059139,0.0059241,0.0059381,0.00606,0.0013396,0.021357,0.00052149,0.0086887,0.046181,0.065788,0.046646,0.00059978,0.032713,0.00048437,0.064284,0.0016787,0.030261,0.14516,0.010474,0.0047876,0.0013764,0.070648,0.01818,8.9276e-06,0.19377,0.0016136,0.0043421,0.00017364,5.1446e-07,0.013788,0.00039493,1.3497e-06,0.0067801,3.0874e-05,0.012548,0.041576,0.019814,0.00099105,0.0071968,7.0344e-06,2.2832e-06,0.017811,0.0099405,0.0013399,6.0807e-06,0.014923,3.4933e-09,0.030567,0.027034,5.573e-05,0.17064,0.0055562,0.00023006,3.4286e-06,3.8138e-06,0.030524,0.0047818,0.00027024,0.026028,1.2082e-05,0.00029659,9.0082e-08,0.010706,6.5411e-08,0.096794,0.066031,2.0794e-06,0.011291,0.034813,0.00048685,0.007194,0.094316,0.0014378,4.3013e-06,0.0022803,0.023445,0.0011721,0.13936,0.048656,3.2459e-09,0.0030634,5.4133e-06,0.0022785
GOBP_GLUTAMATE_SECRETION	24	21	-0.046667	-0.0016876	0.14652	0.62494	1	1	1	0.996442	1	ADORA1,ADORA2A,APBA1,AVP,AVPR1A,DTNBP1,GJA1,GRM7,HRH3,KMO,NF1,NPY5R,NTRK2,NTSR1,P2RX7,SLC38A2,SNCA,STXBP1,SYT4,TRH,TRPV1	0.040791,0.0057502,7.555e-12,1.612e-06,0.023372,1.2894e-05,0.075475,1.0393e-09,0.1653,0.0024007,0.013599,0.017739,0.00011129,0.027034,0.00023006,0.02955,0.0013974,2.252e-09,0.0041771,0.0062901,0.038908
GOBP_NEGATIVE_REGULATION_OF_PEPTIDYL_TYROSINE_PHOSPHORYLATION	58	42	-0.037148	-0.0018985	0.11651	0.62508	1	1	1	0.996442	1	CADM4,CAV1,CBL,CBLB,CBLC,CD300A,CHMP6,DMTN,ERRFI1,GGNBP2,GPRC5A,IBTK,INPP5F,LILRB4,LRRK1,MVP,NF2,NTF3,PARP14,PIBF1,PPP2R1A,PRKCZ,PSEN1,PTK6,PTPN2,PTPN6,PTPRC,SAMSN1,SEMA4D,SFRP1,SFRP2,SH2B3,SH3BP5,SNX6,SOCS3,SOCS5,SRCIN1,THY1,TSG101,VPS25,ZFYVE28,ZGPAT	0.041109,0.046646,0.065808,0.067489,0.087077,0.025098,0.039965,0.048717,0.00059195,0.039298,0.027157,0.039217,0.021641,0.0097789,0.032293,0.0046676,0.00075333,0.00053435,0.01513,0.0076872,0.075218,0.0030107,1.2313e-07,1.556e-06,0.0039712,0.024016,0.054506,0.0070119,0.0042897,0.093232,0.0018193,8.4773e-05,0.025681,0.00036166,0.001241,0.0065908,0.0035099,0.05573,0.041348,0.066913,3.6848e-05,0.00026608
GOMF_PRENYLTRANSFERASE_ACTIVITY	16	16	-0.060099	-0.0018973	0.18829	0.6252	1	1	1	0.996442	1	COQ2,COX10,DHDDS,FDFT1,FDPS,FNTA,FNTB,GGPS1,NUS1,PDSS1,PDSS2,PGGT1B,PTAR1,RABGGTA,RABGGTB,UBIAD1	0.042732,0.00069545,0.0022206,0.0021852,0.084095,0.0017778,0.073136,5.4905e-05,0.0025825,0.01129,4.9631e-05,0.00013264,0.017736,0.0059017,0.084069,0.03434
GOBP_REGULATION_OF_UNSATURATED_FATTY_ACID_BIOSYNTHETIC_PROCESS	14	10	-0.078815	-0.0019674	0.24678	0.62528	1	1	1	0.996442	1	ABCD2,ANXA1,AVP,AVPR1A,CD74,IL1B,PIBF1,PLA2G3,PTGS2,SIRT1	0.00046544,0.010566,1.612e-06,0.023372,0.0013642,0.019814,0.0076872,3.8138e-06,0.026913,0.0014378
GOBP_REGULATION_OF_RESPONSE_TO_WOUNDING	166	135	-0.02049	-0.001872	0.063975	0.62562	1	1	1	0.996442	1	ABAT,ABCC8,ACTA2,ACTG1,ADAMTS18,ADRA2A,ADTRP,AJAP1,ALOX12,ALOX5,ANO6,ANXA1,ANXA2,APCS,APOE,APOH,ARFGEF1,BRAF,C1QTNF1,CADM4,CAV1,CD109,CD34,CEACAM1,CERS2,CLASP1,CLASP2,CLDN1,CLDN19,CLEC7A,CNTF,CPB2,CRK,DDR2,DMTN,DUOX1,DUOX2,EDN1,EMILIN1,EMILIN2,ENPP4,EPHA4,EPHB2,EPPK1,F11,F12,F2R,F2RL1,F3,F7,FAP,FERMT1,FERMT2,FGA,FGF2,FGG,FKBP1B,GIT1,GP1BA,GRN,HBEGF,HPSE,HRAS,HRG,IGF1R,IL10,INPP5F,INSL3,ITGB1,KANK1,KIAA0319,KLK8,KLKB1,KNG1,KREMEN1,KRT1,LRIG2,MAP2K1,MAP2K2,MMRN1,MTOR,MYLK,NFE2L2,NOS3,PDGFA,PDGFB,PDGFRA,PHLDB2,PLAT,PLAU,PLAUR,PLG,PRDX2,PRKCE,PRKG1,PROC,PROS1,PTEN,PTK2,PTN,PTPRF,PTPRS,REG3A,REG3G,RREB1,RTN4R,RTN4RL1,SCARF1,SERPINE1,SERPINE2,SERPINF2,SERPING1,SH2B3,SIGLEC10,SLC12A2,SMAD3,SMOC2,SRSF6,ST3GAL4,STK24,TBXA2R,TFPI,THBD,THBS1,TNFAIP3,TNFRSF12A,TNR,TSPAN8,UBASH3B,USF1,VIL1,VKORC1,WFDC1,WNT4,XBP1	0.002324,3.292e-07,0.049878,1.3242e-05,0.00061159,0.063848,0.029553,2.4632e-07,0.063029,0.0024032,0.00076929,0.010566,0.0059139,0.016294,0.0013396,0.070049,2.1349e-07,0.0018998,0.046181,0.041109,0.046646,0.0013533,4.6952e-05,0.082618,0.001515,0.00028254,0.0029155,0.028059,0.047633,0.0045379,0.0031499,0.020458,0.0080761,0.0066447,0.048717,0.010043,0.096478,0.070648,4.2074e-07,1.3188e-07,3.2273e-05,0.011188,9.542e-05,0.0062495,0.086391,0.00010814,0.081141,0.0062632,0.06243,0.004859,3.1282e-06,0.016147,0.0098042,0.0016781,0.011713,0.0016781,2.446e-07,2.8624e-05,0.040527,0.00049565,8.075e-10,0.084197,0.00041521,0.046933,0.00061319,0.12059,0.021641,0.013008,0.062575,0.018536,5.7531e-09,0.053653,0.088935,0.0053071,0.0024876,0.20402,0.037188,0.0009279,0.0021836,8.1483e-08,0.018048,2.9331e-05,0.00073825,0.01861,0.012507,0.00011469,0.0016335,0.015009,0.0060427,0.0046227,0.022899,0.0029262,1.9517e-06,0.00072088,1.5848e-11,1.1124e-05,1.7442e-05,0.00026613,0.00024141,0.048347,1.8319e-14,1.5169e-05,0.00034816,0.026024,0.00015817,0.0044781,1.9708e-05,0.059271,0.00096712,0.0024419,0.082409,3.6082e-15,8.4773e-05,0.12225,0.001572,3.5076e-05,0.06172,5.2267e-07,0.00086579,3.3262e-05,0.051684,0.011978,0.0002175,0.015687,0.037015,0.034888,4.4062e-12,0.17174,0.0064571,0.054004,1.4676e-05,0.047892,0.0024326,9.1529e-09,8.8419e-07
GOBP_POSITIVE_REGULATION_OF_SMOOTH_MUSCLE_CELL_PROLIFERATION	95	73	-0.026428	-0.0017789	0.082434	0.62574	1	1	1	0.996442	1	ADAMTS1,AGT,AKT1,BMP4,BMPR1A,CALCRL,CDH13,CX3CL1,CYBA,DDR2,DNMT1,EDN1,ELANE,EREG,ERN1,FGF2,FGF9,FGFR2,FOXJ2,FOXP1,FRS2,GJA1,GNAI3,HBEGF,HDAC1,HES5,HMOX1,HPGD,HTR1B,ID2,IGF1,IGF1R,IGFBP5,IL10,IL13,IL18,IL6,IL6R,ITGA2,ITGB3,JAK2,JUN,LDLRAP1,MAP3K5,MEF2D,MFN2,MMP2,MMP9,MNAT1,MYD88,NF1,NOTCH3,NPY5R,NR4A3,P2RY6,PDGFB,PDGFD,PDGFRB,PIK3CA,PTAFR,PTGS2,RBPMS2,RPS6KB1,SERPINF2,SMPD3,SRC,STAT1,TERT,TGFB1,TGFBR2,THBS1,TLR4,ZNF143	0.014048,0.026941,0.038855,0.082033,0.0074051,0.0051337,1.7642e-27,0.039292,3.4274e-05,0.0066447,0.00039709,0.070648,0.001919,0.058264,0.0015039,0.011713,0.01472,0.0034945,0.00049412,7.792900000000001e-25,0.0064718,0.075475,0.0016021,8.075e-10,0.0018193,0.090343,0.057157,0.0057043,0.03042,0.055349,2.3016e-05,0.00061319,0.022389,0.12059,0.052138,0.053862,0.045907,0.014717,0.0011523,0.00024362,0.037678,0.0023054,0.00099105,0.00011576,0.017909,0.069914,0.086942,8.5104e-07,0.0037524,0.035541,0.013599,0.061958,0.017739,0.017706,0.050931,0.00011469,0.024304,0.0093942,0.0084802,2.4857e-07,0.026913,4.1251e-07,0.00018126,0.082409,6.1062e-09,0.083572,0.011097,0.012786,0.0025253,0.013177,0.015687,0.047767,0.018272
GOBP_CATECHOLAMINE_TRANSPORT	71	67	-0.027789	-0.0017923	0.086627	0.62581	1	1	1	0.996442	1	ABAT,ACTB,ADORA2A,ADORA3,ADRA2A,ADRA2B,ADRA2C,AGT,CARTPT,CHGA,CHRM5,CHRNA4,CHRNA6,CHRNB2,CNR1,CRH,CXCL12,DRD1,DRD2,DRD3,DRD4,DTNBP1,FFAR3,FGF20,GDNF,GHSR,HRH3,HTR1B,HTR2A,KCNA2,KCNB1,MAPK15,OPRK1,OXT,OXTR,P2RY1,PARK7,PINK1,RAB3A,RAB3B,SDHD,SLC18A2,SLC22A1,SLC22A2,SLC22A3,SLC29A4,SLC6A2,SLC6A3,SNCA,SNCG,STX1A,SYT1,SYT10,SYT11,SYT12,SYT13,SYT17,SYT2,SYT3,SYT4,SYT5,SYT6,SYT7,SYT8,SYT9,TOR1A,VIP	0.002324,1.0604e-05,0.0057502,3.895e-05,0.063848,0.013908,0.0060523,0.026941,0.021995,0.013498,0.047503,2.3498e-05,0.045695,0.0035221,0.062944,0.064284,0.051658,0.0092918,5e-10,0.013844,0.0008094,1.2894e-05,0.011991,0.018864,2.7756e-05,0.063245,0.1653,0.03042,0.0046102,0.0096841,0.0010292,0.0042585,0.048376,0.17064,0.0041456,0.060036,0.011889,2.5376e-07,2.9219e-06,0.00029683,0.00092706,0.0020375,0.01726,0.017596,0.031478,0.00048996,0.0068859,0.017419,0.0013974,0.020873,0.018332,2.8795e-10,0.022071,0.048559,0.00030016,0.014627,0.010555,0.049556,2.9299e-09,0.0041771,0.0081981,0.00085831,6.3842e-05,0.013904,0.00055893,0.021013,0.0094894
GOBP_RESPONSE_TO_HEAT	104	85	-0.026304	-0.0019099	0.081866	0.62601	1	1	1	0.996442	1	AKT1,ANO1,ASIC3,ATM,ATR,ATXN3,BAG3,CASQ1,CD14,CD34,CLPB,CPB2,CREBBP,CRNN,CXCL10,CXCL12,DHX36,DNAJA1,DNAJA2,DNAJA3,DNAJA4,DNAJB1,DNAJB4,DNAJB6,DNAJC2,DNAJC7,EIF2B1,EIF2B3,EIF2B4,EIF2B5,EIF2S1,FGF1,GCLC,GSK3B,HMOX1,HSBP1,HSP90AA1,HSP90AB1,HSPA6,HTRA2,IER5,IGF1,IGFBP7,IL1A,LRP11,MAP2K7,MAPKAPK2,MSTN,MTOR,NF1,NOS1,NOS3,P2RX3,PDCD6,PIRT,PKLR,POLR2D,PRKACA,PSIP1,PTGS2,RPS6KB1,SCARA5,SCN11A,SCN2B,SCN9A,SIRT1,SLC52A3,SLU7,SOD1,SST,ST8SIA1,STAC,STUB1,SUMO1,TACR1,TFEC,THBS1,TP53INP1,TPR,TRPM2,TRPV1,TRPV3,TRPV4,YWHAE,ZFAND1	0.038855,0.0033923,0.0028519,0.0031352,0.00060317,0.072097,0.026645,8.7039e-06,2.3534e-11,4.6952e-05,0.027847,0.020458,0.021558,0.019863,0.0012186,0.051658,1.0041e-05,0.063438,0.023781,6.9548e-06,2.1697e-06,0.097537,0.0011552,0.024172,0.080715,0.055739,0.034747,0.00016745,8.5782e-06,0.00066023,0.050777,0.020613,0.004376,9.1636e-05,0.057157,0.010719,0.00087871,0.02578,0.00017856,0.10984,0.0033634,2.3016e-05,0.0082667,0.041576,0.046698,4.3892e-05,0.014658,0.0017162,0.018048,0.013599,0.00018613,0.01861,2.8371e-05,0.023147,0.00043705,0.041039,0.025633,0.095534,0.018516,0.026913,0.00018126,0.002782,0.0019178,0.0046861,8.345e-05,0.0014378,0.00092913,0.079007,0.00010709,0.0031881,8.6819e-05,0.0027256,0.00010045,1.914e-06,0.00026676,4.3072e-05,0.015687,0.016379,0.10215,0.001235,0.038908,0.003487,4.3845e-06,0.039876,0.006334
GOBP_POSITIVE_REGULATION_OF_DNA_BINDING_TRANSCRIPTION_FACTOR_ACTIVITY	248	218	-0.016616	-0.001924	0.051599	0.62627	1	1	1	0.996442	1	ABRA,ADAM8,ADCY1,ADCY8,ADGRF1,AGT,AIM2,AKT1,ALK,AMH,ANKRD42,ANXA3,APP,ARHGEF2,ARID5B,ATF2,BCL10,BMP2,BUD31,CAMK1D,CAMK2A,CAPN3,CARD11,CARD16,CARD9,CAT,CAV1,CD40,CEBPG,CFLAR,CHUK,CIB1,CLEC7A,CLOCK,CLU,COPS5,CRNN,CRTC1,CRTC2,CRTC3,CSF3,CTH,CTNNB1,CX3CL1,CX3CR1,CYTL1,DDIT3,DDR2,DDRGK1,DHX33,DHX9,DVL2,EDN1,EIF2AK2,EPHA5,ERC1,ESR1,ESR2,FANK1,FER,FLOT2,FOSL1,FOXA1,FZD2,FZD4,GREM1,HCLS1,HDAC4,HDAC5,IKBKB,IKBKE,IL10,IL18,IL18R1,IL18RAP,IL1B,IL1RAP,IL5,IL6,INS,IRAK2,IRAK3,JAK2,JMY,JUP,KDM1A,KIT,LAMTOR5,LGALS9,LPAR5,LRP5,LRP6,LRP8,MALT1,MAP3K7,MAVS,MTDH,MTPN,MYD88,MYOCD,NEUROD1,NEUROD2,NEUROG1,NEUROG2,NFAM1,NHLH2,NKX6-1,NLRC4,NOD1,NOD2,NODAL,NPM1,NTRK1,NTS,NTSR1,OPRD1,PARK7,PIDD1,PINK1,PLA2G1B,PLCG2,PPARG,PPARGC1A,PPARGC1B,PPIA,PPP2R5B,PPP3CA,PRDX3,PRKCB,PRKCH,PRKCI,PRKCQ,PRKCZ,PRKD1,PRKD2,PSMA6,PTEN,RBCK1,RELA,RELN,RFPL1,RFPL2,RFPL3,RFPL4A,RFPL4AL1,RGCC,RIPK1,RIPK2,RIPK3,RIPK4,RNF220,RNF25,RNF31,ROR1,RPS3,RPS6KA4,RPS6KA5,RTKN2,RWDD1,S100A8,SAV1,SHH,SLCO3A1,SMAD3,SMARCA4,SMARCB1,SMO,SPHK1,STAT3,STK3,STK36,TAF12,TCF3,TERF2IP,TFDP1,TFRC,THAP11,TICAM1,TICAM2,TIRAP,TLR2,TLR4,TLR6,TNFRSF11A,TNFSF11,TNFSF18,TP53BP1,TRADD,TRAF1,TRAF2,TRAF5,TRAF6,TRAPPC9,TRIM13,TRIM14,TRIM21,TRIM22,TRIM25,TRIM32,TRIM34,TRIM5,TRIM52,TRIM58,TRIM6,TRIM62,TRIM68,TSSK4,UBE2N,UBE2V1,USP14,VEGFA,WNT1,WNT10B,WNT2,WNT3A,WNT5A,ZBTB7A,ZIC2	0.15273,0.119,0.0021581,5.0199e-08,0.026988,0.026941,0.11452,0.038855,1.1527e-08,4.9008e-06,0.0029361,0.0006049,0.0074312,0.023906,1.2283e-06,0.0039244,0.0033468,0.046433,0.023074,7.8863e-15,0.0016821,0.037629,0.00052665,0.048338,0.038331,0.01747,0.046646,1.4302e-11,0.017186,0.042661,1.0576e-08,0.097501,0.0045379,0.0023352,0.00036964,0.00010681,0.019863,0.017588,1.6276e-13,0.0037632,0.00053037,0.00084444,1.8411e-08,0.039292,0.0086452,0.039145,0.0013664,0.0066447,0.0032804,0.0069868,0.0002227,9.4248e-05,0.070648,0.034704,1.2224e-14,0.017069,0.00023668,0.01533,1.6916e-08,0.0004876,1.0664e-05,2.6191e-07,0.013665,0.021079,0.008209,0.01283,0.014803,0.0077293,1.0124e-05,0.014707,0.012548,0.12059,0.053862,0.0019709,0.0083444,0.019814,0.0086969,0.058601,0.045907,0.0021053,0.00014502,0.007939,0.037678,0.006886,0.0081483,0.074934,4.2906e-06,0.03729,0.16155,0.0023942,0.0036336,0.00015225,0.00058682,0.084762,0.0020918,0.0053948,0.0095744,0.0034878,0.035541,0.0034172,1.76e-05,2.7219e-06,0.062284,0.011694,2.2304e-05,0.0021119,0.0038648,3.1411e-07,0.0035638,0.00017582,0.025684,1.6732e-06,0.003918,0.05235,0.027034,2.6479e-14,0.011889,0.10633,2.5376e-07,0.0060804,0.00035885,6.5411e-08,1.9482e-12,0.0037297,1.5474e-07,2.4553e-06,0.00051678,0.12618,3.8408e-05,0.0024197,0.0115,0.016716,0.0030107,1.2241e-05,0.13099,0.0080631,0.00026613,0.00097346,9.0055e-07,3.9501e-07,0.024853,0.012708,0.040366,0.0064177,0.0034653,0.0021053,0.017312,0.016369,0.070825,0.034592,0.00012336,3.0526e-05,0.00019925,0.0010925,0.01718,0.00026719,0.0024127,0.0096277,0.10949,0.11501,0.01712,0.085714,4.8113e-11,3.5076e-05,0.004569,0.0043627,0.015121,0.014026,0.0099388,0.033571,2.0657e-05,7.595e-10,0.055565,0.0081562,0.079806,0.0013755,2.7888e-06,0.00013398,0.0026657,0.018807,0.014005,0.047767,0.020976,0.0011721,0.13936,0.18038,3.845e-11,0.019079,0.0024839,0.051332,0.006072,0.0019335,0.0039024,0.040426,0.0027942,0.043088,0.051549,0.00030784,0.083873,0.048103,0.10851,0.049808,0.013064,0.050138,0.046799,0.074896,0.0017679,0.011443,0.0038721,0.0009092,7.4519e-07,0.0041428,0.0017206,0.015948,0.018801,0.008355,1.8042e-05,0.0012874
GOMF_LAMIN_BINDING	15	15	-0.06162	-0.0018836	0.19132	0.6263	1	1	1	0.996442	1	AKAP8L,BNIP3L,IFI27,LBR,NARF,PKP1,PLCB1,PPP1CC,PRNP,SUN1,SUN2,SYNE1,TMEM201,TMPO,TOR1AIP1	0.00073128,0.075729,0.091518,0.10869,0.020816,0.014326,5.8248e-07,5.1219e-12,0.022698,0.0098559,0.00016861,0.0022825,0.064678,0.0034434,0.0054558
GOBP_METANEPHROS_DEVELOPMENT	89	81	-0.024097	-0.0017081	0.074749	0.62641	1	1	1	0.996442	1	ACAT1,ADIPOQ,AKR1B1,APH1A,AQP1,AQP2,BASP1,BCL2,BMP4,BMP7,CALB1,CD34,CTNNB1,CTSH,DLG5,EGR1,EYA1,FBN1,FGF10,FMN1,FOXD1,FOXJ1,FRAS1,GATA3,GDF11,GDF6,GDNF,GLI3,GREB1L,GREM1,HES1,HES5,HNF1B,HOXA11,HOXC11,ID3,IRX1,IRX2,IRX3,ITGA8,KIF26B,LGR4,LHX1,LIF,MYC,NF1,NIPBL,NPHS2,OSR1,OSR2,PAX2,PAX8,PDGFA,PDGFB,PDGFRA,PDGFRB,PKD1,PKD2,POU3F3,PTCH1,RDH10,RET,ROBO2,SALL1,SHH,SIX1,SIX2,SIX4,SMAD4,SMO,SOX8,SOX9,SPRY1,STAT1,TFAP2B,WNT4,WNT7B,WNT9B,WT1,WWTR1,YAP1	0.037427,0.0081748,0.012192,0.00075452,0.0016593,0.029837,0.0030401,2.4736e-05,0.082033,0.030232,0.045858,4.6952e-05,1.8411e-08,0.0066433,0.0028297,6.4833e-07,0.0085636,0.088573,0.0021891,7.6743e-07,0.07152,0.018894,0.0023325,0.053695,0.0018529,0.0076379,2.7756e-05,1.1849e-07,0.1404,0.01283,0.011514,0.090343,0.020082,0.050962,0.0026758,0.060494,0.0025237,0.0045015,0.00017284,0.048057,1.3803e-05,0.00023538,0.046927,0.00031893,0.011932,0.013599,0.023248,0.012678,0.028218,0.083531,0.10082,0.003458,0.012507,0.00011469,0.0016335,0.0093942,0.020945,0.013314,0.054999,2.0794e-06,0.0091344,0.064066,0.00012965,4.1015e-11,0.085714,2.1857e-05,0.0068003,0.0058353,0.075885,0.015121,0.00053174,0.076503,0.010554,0.011097,4.0512e-06,9.1529e-09,0.010442,0.012815,0.040797,0.0010403,7.4821e-05
GOBP_POSITIVE_REGULATION_OF_VACUOLE_ORGANIZATION	20	17	-0.072455	-0.0023577	0.22455	0.62653	1	1	1	0.996442	1	ANXA2,ATG2A,GRN,LRSAM1,MOAP1,PIP4K2A,PIP4K2B,PIP4K2C,RAB3GAP2,RALB,SH3GLB1,SNX18,SNX30,SNX4,SNX7,ULK1,WIPI1	0.0059139,3.0925e-06,0.00049565,0.00018951,0.0031022,8.2112e-06,0.00020133,0.019426,4.2848e-05,0.021653,0.013829,0.025162,0.00059405,0.00018053,0.01459,0.017853,0.016178
GOCC_DYNEIN_AXONEMAL_PARTICLE	20	12	-0.071495	-0.0019549	0.22151	0.62656	1	1	1	0.996442	1	DNAAF2,DNAAF3,DNAAF5,DNAI1,DNAI2,DNALI1,HSP90AB1,NME9,RUVBL1,RUVBL2,STIP1,WDR18	1.2493e-05,0.0095122,0.03426,0.026648,0.058267,0.00053802,0.02578,5.6411e-05,0.00068521,0.0019745,8.5713e-09,0.0033106
GOBP_BIOLOGICAL_PROCESS_INVOLVED_IN_INTERACTION_WITH_HOST	196	169	-0.018471	-0.0018861	0.057157	0.62671	1	1	1	0.996442	1	AGTR1,ALYREF,ANPEP,APCS,ARL8B,AVP,AXL,BSG,CAV1,CAV2,CBL,CD209,CD4,CD46,CD55,CD74,CD80,CD81,CD86,CDHR3,CDK1,CH25H,CHMP2A,CHMP2B,CHMP3,CHMP4A,CHMP4B,CHMP4C,CHMP6,CHMP7,CIITA,CLDN1,CLDN6,CLDN9,CLEC4G,CLEC4M,CLEC5A,CR1,CR2,CTSB,CTSL,CXADR,CXCL8,DDB1,DPP4,DYNLT1,EFNB2,EFNB3,EGFR,EPHA2,EPS15,EXOC2,EXOC7,F11R,FCN1,FCN3,FUCA2,FURIN,GAS6,GPR15,GSN,GYPA,HAVCR1,HMGB1,HS3ST5,HSP90AB1,HSPD1,HTR2A,ICAM1,IDE,IFITM1,IFITM2,IFITM3,IFNA2,INHBB,INSR,ITCH,ITGA2,ITGA5,ITGAV,ITGB1,ITGB3,ITGB5,ITGB6,ITGB7,KPNA3,KRT6A,LAMP1,LAMP3,LDLR,LGALS1,LGALS9,LRRC15,LY6E,NCAM1,NPC1,NRP1,NUP153,P4HB,PC,PGLYRP1,PGLYRP2,PGLYRP3,PIKFYVE,PLSCR1,PPIA,PPID,PTX3,PVR,RAB7A,RFPL1,RFPL2,RFPL3,RFPL4A,RFPL4AL1,RNASEK,RPSA,SCARB1,SCARB2,SELPLG,SERPINB3,SFTPD,SIGLEC1,SIVA1,SLAMF1,SLC10A1,SLC20A2,SLC3A2,SLC52A1,SLC52A2,SLC7A1,SMPD1,SNX3,SRC,TCP1,TFRC,THOC1,THOC5,THOC6,THOC7,TMPRSS2,TMPRSS4,TNFRSF14,TNFRSF4,TPCN1,TPCN2,TRIM11,TRIM21,TRIM22,TRIM25,TRIM34,TRIM5,TRIM58,TRIM6,TRIM62,TRIM68,TSG101,TYRO3,UVRAG,VAPA,VPS18,VPS37B,VPS4A,VPS4B,WWP1,WWP2,XPR1,ZNF502,ZNF639	0.01013,0.0035465,0.027688,0.016294,0.12865,1.612e-06,0.019578,0.010487,0.046646,0.0069211,0.065808,0.082064,0.0023989,2.4511e-05,0.023278,0.0013642,0.019617,0.0093247,0.033696,0.0035933,0.040005,0.15215,1.3869e-05,0.050405,0.0059962,0.0052972,0.0098348,0.003025,0.039965,0.0077791,0.0059157,0.028059,0.029645,0.030688,0.076455,0.082064,0.024311,0.033221,0.015633,0.0067353,0.027539,0.005867,0.00042804,0.016886,5e-10,0.11653,0.068058,0.0024192,0.010984,0.0084158,0.0097835,0.014016,0.05121,0.062016,0.00086149,0.00015905,0.0041386,0.0058813,0.0011414,0.0068101,0.0068388,0.015374,0.081238,0.0027016,1.1031e-10,0.02578,0.0002172,0.0046102,3.17e-05,0.12834,0.021451,0.021451,0.013284,0.0089189,0.0014286,0.0081804,0.0016662,0.0011523,0.024434,0.0050231,0.062575,0.00024362,0.00013911,0.00012736,0.00056442,3.3177e-05,0.013531,0.072528,0.002844,0.0047925,0.018921,0.16155,0.0085508,0.035959,7.5054e-12,5e-10,1.3807e-05,0.00024579,0.0089088,1.327e-06,0.063952,0.015918,0.047844,0.0016977,0.0042689,1.5474e-07,0.056279,0.029615,0.022758,0.018036,0.024853,0.012708,0.040366,0.0064177,0.0034653,0.045162,0.021453,0.007194,0.011222,0.0012755,0.11004,0.11129,0.030847,0.020316,0.0036168,0.12673,0.00099279,0.0025902,0.0068589,0.046556,1.4812e-05,0.017667,0.004227,0.083572,0.0047294,0.0013755,0.0010677,0.013122,0.040974,2.4996e-10,0.004953,0.11879,0.080448,0.021604,0.018813,0.0065151,0.062513,0.043088,0.051549,0.00030784,0.048103,0.10851,0.013064,0.050138,0.046799,0.074896,0.041348,0.0014999,0.00066296,0.050795,0.0016959,0.084312,3.4063e-07,0.066231,5.2181e-05,0.00091449,6.2001e-05,1.1525e-05,0.018961
GOBP_HEMATOPOIETIC_OR_LYMPHOID_ORGAN_DEVELOPMENT	94	86	-0.026289	-0.0019199	0.081236	0.62688	1	1	1	0.996442	1	ABL1,ADA,ADAM17,AIRE,ARTN,ASXL1,ATM,BARX1,BCL11B,BCL2,BCL2L11,BCL3,BRAF,CACNB4,CCNB2,CD248,CDH17,CDKN2B,CITED2,CRKL,CTC1,CTNNB1,CXCR5,EPB42,EPHB3,FADD,FGF10,FLVCR1,FOXE1,FOXN1,GATA3,HAND2,HES1,HOXA3,HOXB4,IL15,IL7R,JARID2,KMT2A,LMO4,LRP5,LRRC17,LTBR,MAFB,MAP2K1,MAP2K2,MAPK1,MAPK3,NKX2-3,NKX2-5,NKX3-2,ONECUT1,PBX1,PCID2,PDPN,PITX2,PKN1,POLB,PPP2R3C,PRDX2,PSEN1,PTPRC,RAF1,RAG1,RBM15,RC3H2,RET,RIPK3,SBDS,SHH,SIX1,SIX4,SLC40A1,SLC46A2,SOD1,SPNS2,STAT5B,TBX1,TGFB1,TGFBR1,TNFRSF11A,TOX,TP53,TRAF3IP2,TYR,ZMPSTE24	0.018106,0.017808,0.030823,0.034557,5e-10,0.0010025,0.0031352,0.034137,9.6255e-12,2.4736e-05,0.012567,0.08991,0.0018998,0.00057199,2.4262e-05,1.4278e-05,0.019644,0.01139,0.034982,0.061214,2.9139e-07,1.8411e-08,0.00029361,4.2377e-07,0.0060802,0.00042454,0.0021891,0.013531,0.044268,0.0035252,0.053695,0.00040601,0.011514,0.0056644,0.0041574,0.012146,0.015116,1.2263e-06,0.0026604,0.019658,0.0036336,0.084621,0.012778,0.010538,0.0009279,0.0021836,0.017138,0.00026268,0.036817,0.01545,0.0041577,0.0062004,0.0015645,0.011653,0.015437,0.0047894,0.0017371,0.014707,0.026541,1.9517e-06,1.2313e-07,0.054506,5.0932e-08,0.0022868,0.033616,0.0082862,0.064066,0.070825,0.023877,0.085714,2.1857e-05,0.0058353,0.0071852,0.00012942,0.00010709,0.0062704,0.020753,0.0022898,0.0025253,0.02291,0.0011721,0.001907,0.0017219,0.00027474,0.059834,0.020944
GOCC_PHOTORECEPTOR_CONNECTING_CILIUM	40	28	-0.049022	-0.0020465	0.15142	0.62693	1	1	1	0.996442	1	BBS4,CEP290,CETN3,FAM161A,IFT122,IFT140,IFT52,IQCB1,KIAA1549,KIF17,KIFAP3,LCA5,MAK,MYO7A,NPHP1,NPHP4,RP1,RP1L1,RPGRIP1,RPGRIP1L,SPTBN5,TMEM237,TOPORS,TSGA10IP,TTC8,USH1G,USH2A,WDR19	0.080446,0.060112,0.017721,0.00041757,0.01725,0.00029961,0.014382,0.019855,2.1677e-06,3.6079e-05,0.051533,0.015334,0.02321,0.00042637,0.12038,0.00074162,0.0076947,0.002445,0.00013531,0.00016935,2.1853e-06,0.047981,0.022596,0.0033617,0.027299,9.4683e-05,0.00013684,0.073573
GOBP_REGULATION_OF_MUSCLE_TISSUE_DEVELOPMENT	44	37	-0.042232	-0.0020261	0.13039	0.62699	1	1	1	0.996442	1	ACTN3,ACVR1,BCL2,BMP4,CDON,CENPF,CREB1,CTNNB1,DLL1,ERBB3,FLCN,IGF2,IGFBP5,JPH2,LEF1,LMOD3,LOX,LUC7L,MEGF10,MTPN,MYF5,MYF6,MYOD1,MYOG,PPARGC1A,PRKAA1,RPS6KB1,SHH,SHOX2,SIRT2,SMAD3,SOX15,TGFB1,TNN,TWIST1,WNT10B,WNT3A	0.03298,0.032562,2.4736e-05,0.082033,0.002467,0.031895,0.00051441,1.8411e-08,0.00011701,5e-10,0.039066,0.0025519,0.022389,2.5929e-06,0.0047839,0.00013423,0.083024,0.0018603,2.5102e-06,0.0034878,0.1468,0.1468,0.0023394,0.027418,1.9482e-12,0.055714,0.00018126,0.085714,6.6388e-05,0.00014869,3.5076e-05,0.025101,0.0025253,0.00018812,0.019069,0.0017206,0.018801
GOBP_CELLULAR_RESPONSE_TO_HORMONE_STIMULUS	591	520	-0.01097	-0.0019431	0.033856	0.62704	1	1	1	0.996442	1	ABHD2,ACACA,ACE,ACSL1,ACTN2,ACVR1,ADCY6,ADCY8,ADIPOQ,ADIPOR1,ADIPOR2,ADRA2A,ADTRP,AGRP,AGT,AGTR1,AGTRAP,AHSG,AKAP8,AKR1C1,AKR1C3,AKR1C4,AKT1,AKT2,ANXA1,AP3S1,APC,APEX1,APOB,APPL1,APPL2,APRT,AQP1,ARG1,ARID1A,ARID1B,ASIP,ASS1,ATP1A1,ATP1A2,ATP1A3,ATP2B1,AVPR1A,AXIN2,BAIAP2,BBS2,BBS4,BCAR1,BCAR3,BCAS3,BCL2L11,BGLAP,BMI1,BMP4,BMP7,BRCA1,BRD8,BRIP1,C2CD5,CA2,CACNA1H,CALCOCO1,CALR,CAMK2A,CAPN10,CARM1,CASP9,CAV1,CAV2,CCKAR,CCND3,CDC6,CDK4,CEACAM1,CFLAR,CGA,CKB,CLOCK,CNOT1,CNOT2,CPEB2,CPS1,CRHBP,CRHR2,CRK,CRY1,CRY2,CSF1,CSHL1,CSK,CSRP3,CST11,CTSB,CTSD,CTSH,CTSL,CTSS,CYBA,CYFIP1,CYP11A1,CYP11B1,CYP11B2,CYP1B1,CYP7B1,CYSLTR2,DAB2,DDIT4,DDR2,DDRGK1,DDX17,DDX5,DDX54,DEFA1,DEFA1B,DEFA3,DENND4C,DNAI1,DNAJA1,ECHDC3,EDN1,EDNRA,EEF2K,EFNA5,EGLN2,EIF4E,EIF4EBP2,ENPP1,EPHA8,ERRFI1,ESR1,ESR2,ESRRA,ESRRB,ESRRG,FAM107A,FBN1,FBP1,FBXO32,FER,FFAR3,FFAR4,FGF21,FGF23,FKBP4,FLT3,FOS,FOSB,FOXA1,FOXH1,FOXO1,FOXP1,FSHR,FUT7,GAB1,GAS2L1,GCGR,GCK,GCLC,GCLM,GDF15,GH1,GHR,GHRHR,GHRL,GHSR,GJB2,GKAP1,GLP1R,GLP2R,GNB1,GNG2,GNRHR,GOT1,GPER1,GPHB5,GPLD1,GPR150,GPR21,GPR22,GPT,GRB10,GRB14,GRB2,GRB7,GSK3A,GSK3B,GTF2H1,HCRTR1,HCRTR2,HDAC1,HDAC5,HDAC9,HEYL,HNRNPU,HRAS,HSPA8,IDE,IGF1R,IGF2,IGFBP1,IGFBP2,IGFBP7,IL1B,INHBA,INHBB,INPP5K,INS,INSIG1,INSIG2,INSR,INSRR,IRS1,IRS2,ISL1,ITGB3,JAK2,JAK3,KANK1,KANK2,KAT2B,KDM1A,KDM3A,KDM4C,KIT,KLF9,KMT2D,LANCL2,LATS1,LATS2,LBH,LEP,LEPR,LEPROT,LHB,LHCGR,LMO2,LMO3,LONP1,LPIN1,LPIN2,LPIN3,LPL,MAP1B,MAPK1,MAPK3,MAS1,MBD5,MED1,MEN1,METTL21C,MGARP,MKKS,MSTN,MT3,MYO1C,MYO5A,MYOD1,MZB1,NAMPT,NCK1,NCL,NCOA1,NCOA2,NCOA3,NCOA4,NCOA5,NCOR1,NCOR2,NDEL1,NEDD4,NFE2L2,NFKB1,NKX6-1,NODAL,NOTCH1,NPAS4,NPC1,NPFFR2,NR1D1,NR1D2,NR1H2,NR1H4,NR2C1,NR2E1,NR2E3,NR3C1,NR4A1,NR4A3,NR5A1,NR5A2,NSMF,NUCKS1,OCSTAMP,OR51E2,OSBPL8,OSTN,OTOP1,OXTR,P2RY6,PADI2,PAGR1,PAK1,PAQR8,PARK7,PARP1,PAX8,PCK1,PCK2,PCSK9,PDE3B,PDK2,PDK4,PDPK1,PELP1,PER1,PGR,PGRMC2,PHIP,PIAS2,PID1,PIK3C2A,PIK3CA,PIK3R1,PIK3R2,PIK3R3,PIP4K2A,PIP4K2B,PIP4K2C,PKLR,PKM,PKN1,PLA2G1B,PLAT,PLCB1,PMEPA1,PNPLA3,POR,POU4F2,PPARA,PPARD,PPARG,PPARGC1B,PRCP,PRKAA1,PRKAA2,PRKACA,PRKCB,PRKCE,PRKCI,PRKCQ,PRKCZ,PRKDC,PRLR,PRMT2,PTGDR,PTGER2,PTGER4,PTGES3,PTGFR,PTH,PTK2,PTPN1,PTPN11,PTPN2,PTPRA,PTPRE,PXN,QRFPR,RAB10,RAB13,RAB31,RAB8A,RAF1,RAMP1,RAMP2,RAMP3,RAN,RAP1GDS1,RARA,RARB,RARG,RARRES2,RB1,RBFOX2,RBM4,RDX,RELA,REN,REST,RHOQ,RNF14,RNF6,ROBO2,ROCK2,RPE65,RPS6KB1,RWDD1,RXFP1,RXFP2,RXRA,RXRG,SAFB,SAFB2,SCGB2A1,SCGB2A2,SCNN1A,SCNN1B,SCNN1D,SCNN1G,SERPINA12,SERPINB9,SERPINF1,SESN3,SFR1,SFRP1,SGK1,SH2B2,SHC1,SIK2,SIRT1,SKP2,SLC22A12,SLC25A33,SLC27A1,SLC27A4,SLC29A2,SLC2A4,SLC2A8,SLC30A10,SLC39A14,SLC5A5,SLC9A1,SLIT2,SLIT3,SMARCA4,SMYD3,SOCS2,SOCS3,SOGA1,SORBS1,SORL1,SOS1,SOS2,SOST,SOX10,SRA1,SRC,SRD5A1,SREBF1,SRSF5,SST,SSTR1,SSTR2,SSTR3,SSTR4,SSTR5,STAT1,STAT3,STAT5A,STAT5B,STAT6,STC1,STRN3,STXBP4,TADA3,TAF7,TBC1D4,TFAP4,TFPI,THRA,THRB,TMF1,TNFSF4,TP63,TRERF1,TRH,TRIB3,TRIM24,TRIM68,TRIP4,TSC2,TSHR,UBA5,UBE2L3,UBE3A,UBR5,UCP1,UCP2,UCP3,UFL1,UFSP2,UGCG,UMODL1,URI1,USF1,USO1,USP8,VAMP2,VPS11,VPS18,VPS54,VWA2,WBP2,WDTC1,WNT1,WNT10B,WT1,XBP1,YAP1,YWHAG,YWHAH,ZBTB7A,ZBTB7B,ZDHHC7,ZFP36,ZFP36L1,ZMIZ1,ZNF106,ZNF366,ZNF592	0.0063535,0.0038713,0.00040146,0.0097227,0.0040062,0.032562,0.047221,5.0199e-08,0.0081748,0.053926,6.0661e-05,0.063848,0.029553,5.7131e-05,0.026941,0.01013,0.0010535,0.047181,0.00062226,0.029899,0.033757,0.023571,0.038855,0.00029204,0.010566,0.0082523,0.0031954,0.10777,0.0059381,0.0056561,0.025378,0.0026255,0.0016593,0.040549,0.0001189,1.5446e-06,0.0031242,0.00081622,0.08466,0.0031818,0.014718,0.038058,0.023372,1.9862e-05,5.484e-08,0.00046419,0.080446,0.086204,4.4688e-08,0.033867,0.012567,0.0090508,0.01001,0.082033,0.030232,0.017664,7.1015e-06,3.877e-07,0.063339,0.00016696,0.00010714,0.0055932,0.0036119,0.0016821,0.0019084,0.098312,0.072964,0.046646,0.0069211,0.15595,0.0010555,7.1805e-05,0.00080782,0.082618,0.042661,0.0096263,1.6627e-06,0.0023352,0.0042334,0.0078624,0.039967,0.0031971,0.15561,0.027271,0.0080761,0.061969,0.0098908,0.089315,0.12267,6.0455e-09,0.009606,0.065214,0.0067353,0.0047502,0.0066433,0.027539,0.0015784,3.4274e-05,0.00088137,0.0090622,0.093649,0.0015801,0.042313,0.00043535,0.03373,0.010474,0.045963,0.0066447,0.0032804,0.0022842,0.0008698,0.066978,0.04693,0.043046,0.033071,0.046193,0.026648,0.063438,0.031339,0.070648,0.039454,0.0019344,3.9513e-13,0.06999,0.081864,0.019304,0.050147,0.00026554,0.00059195,0.00023668,0.01533,9.3367e-07,0.013621,7.0121e-06,0.10862,0.088573,0.029575,0.033522,0.0004876,0.011991,0.06033,0.036057,0.11733,0.090139,0.001335,0.024794,0.013362,0.013665,4.9405e-15,0.21377,7.792900000000001e-25,0.015372,4.8046e-05,0.00038231,0.14483,0.0035923,0.00099602,0.004376,0.0055114,5.1054e-05,0.027416,0.0014878,0.0076441,1.3497e-06,0.063245,0.038488,3.6112e-09,0.043723,0.0099341,0.0014517,0.0010073,0.0059321,0.0030011,0.085848,0.10392,9.441e-06,0.07699,0.0058289,0.0064431,5e-10,0.0001351,0.00083798,0.0032903,0.00013446,0.041871,9.1636e-05,0.0070773,5e-10,0.012435,0.0018193,1.0124e-05,1.2481e-05,0.00014267,0.017844,0.00041521,0.019297,0.12834,0.00061319,0.0025519,0.028592,1.6714e-06,0.0082667,0.019814,0.012511,0.0014286,0.087733,0.0021053,0.033582,0.00080266,0.0081804,0.004648,0.0058389,0.0044336,0.00097853,0.00024362,0.037678,0.011658,0.018536,0.037403,0.0022895,0.074934,0.0024468,5.087e-10,4.2906e-06,0.0007897,2.2418e-05,0.023973,0.005368,0.10245,0.0011433,1.3067e-05,0.02202,0.019562,0.019629,3.5396e-06,0.055173,3.4718e-06,0.0049718,0.0054676,0.021227,0.11312,7.0344e-06,0.0010488,0.017138,0.00026268,0.0089828,4.3886e-09,2.6167e-09,5.1161e-06,0.009282,0.0025753,0.015247,0.0017162,0.079011,0.0018229,0.0088081,0.0023394,0.00080813,0.048192,1.5503e-05,5.5221e-08,0.002809,1.463e-07,0.0021013,0.013097,3.0491e-10,0.0018147,1.7142e-05,0.0010333,0.00085036,0.00073825,6.0807e-06,0.0038648,0.025684,6.3155e-05,0.00028525,5e-10,0.053695,0.0013971,6.6558e-09,0.030567,0.0021452,0.0036376,0.0090609,0.031907,7.0159e-06,0.012874,0.017706,0.12064,3.1747e-06,0.0023611,0.00021021,0.1196,0.034697,0.006232,0.0050058,0.01913,0.0041456,0.050931,0.0093592,0.0068836,2.8521e-06,1.4308e-05,0.011889,8.4036e-05,0.003458,0.0069105,0.0037132,0.0016384,0.0026893,0.0032562,0.020585,0.018185,0.00091925,2.0993e-05,0.0061187,0.0018027,0.064184,0.1466,0.00091539,6.0521e-05,0.0084802,1.0849e-08,0.052889,0.00029547,8.2112e-06,0.00020133,0.019426,0.041039,0.0055534,0.0017371,0.0060804,0.0060427,5.8248e-07,0.0013191,0.090657,0.003375,0.0024549,0.023456,0.00024054,6.5411e-08,0.0037297,0.00035704,0.055714,0.16969,0.095534,3.8408e-05,0.00072088,0.0115,0.016716,0.0030107,7.0458e-07,0.036617,0.034407,0.032419,0.0030832,0.068881,0.0093589,0.0090062,0.0015806,0.00024141,7.0444e-09,0.00041124,0.0039712,0.028242,0.00041453,5.4498e-05,0.014969,0.0052486,5.0276e-11,0.013699,0.017225,5.0932e-08,0.0005448,0.071571,0.0041232,0.023537,0.0086254,0.00017074,0.00057966,0.0047073,0.00016717,0.050066,0.085023,0.032719,0.0010403,9.0055e-07,0.076216,0.00041426,0.021098,0.062545,0.0089165,0.00012965,0.022478,5.702e-06,0.00018126,0.10949,0.009254,0.00022481,0.00048685,0.0058917,0.00040884,0.00027732,0.0070507,0.0033904,0.0098906,0.0016549,0.0066595,0.00046648,0.03505,0.0077271,0.099054,0.010382,6.4122e-05,0.093232,0.0011583,0.0020974,0.0016641,3.2152e-07,0.0014378,0.013389,0.0029152,0.017941,0.0059406,0.018559,0.0011042,0.00014694,0.095106,0.00016902,0.00043735,0.011658,0.00058771,5.9024e-05,6.2316e-06,0.004569,0.00012419,0.019324,0.001241,0.00083547,9.62e-07,0.0043888,0.024196,0.014993,0.03932,0.00070051,3.1414e-09,0.083572,0.00016126,1.056e-11,0.026125,0.0031881,0.15875,0.0020361,0.023369,4.3013e-06,0.049192,0.011097,0.0099388,0.019031,0.020753,4.3978e-06,0.034902,0.0057966,0.0012395,0.0042252,0.0040305,0.024678,0.029618,0.011978,0.0027041,2.3592e-14,0.023445,0.029235,0.0042572,0.00034454,0.0062901,0.0055285,0.001997,0.074896,1.4342e-08,0.00027825,8.2618e-06,0.00091343,0.023767,0.009835,0.030315,0.023682,0.00097198,0.0013649,0.013011,0.0067488,0.12992,0.00074477,0.0027709,0.054004,0.012399,0.00044403,3.5359e-05,0.00037444,0.0016959,0.00054248,0.047617,8.1425e-05,0.0044838,0.0041428,0.0017206,0.040797,8.8419e-07,7.4821e-05,0.0015068,0.004061,1.8042e-05,0.0016641,0.0019092,0.011983,0.023179,0.00042668,0.005571,0.011016,3.5757e-09
GOCC_WASH_COMPLEX	12	4	-0.135	-0.0021317	0.41603	0.62721	1	1	1	0.996442	1	CAPZA1,CAPZB,RCSD1,WIPF3	1.4937e-05,0.030815,0.068435,6.6777e-06
GOCC_PLATELET_ALPHA_GRANULE	84	73	-0.029595	-0.0019921	0.090842	0.6277	1	1	1	0.996442	1	A1BG,A2M,ACTN1,ACTN2,ACTN4,AHSG,ALB,APLP2,APP,CD109,CFD,CLU,CYB5R1,EGF,F13A1,F5,FERMT3,FGA,FGG,FN1,GAS6,GTPBP2,HGF,HRG,IGF1,IGF2,ISLR,ITGA2B,ITGB3,KNG1,LEFTY2,LHFPL2,MMRN1,NHLRC2,OLA1,ORM1,ORM2,PCDH7,PCYOX1L,PDGFA,PDGFB,PHACTR2,PLG,PPBP,PROS1,QSOX1,SELP,SERPINA1,SERPINA3,SERPINA5,SERPINE1,SERPINE2,SERPINF2,SERPING1,SNCA,SPARC,SRGN,STXBP1,STXBP3,TGFB1,TGFB2,TGFB3,THBS1,THBS2,TMX3,TOR4A,TREML1,VEGFA,VEGFB,VEGFC,VPS33B,VTI1B,VWF	0.069157,0.12037,6.3994e-10,0.0040062,0.00013316,0.047181,0.15181,0.066524,0.0074312,0.0013533,0.0066234,0.00036964,0.053036,0.011078,0.056698,0.041379,1.107e-08,0.0016781,0.0016781,0.003279,0.0011414,0.015824,0.0026563,0.046933,2.3016e-05,0.0025519,0.067647,0.0033721,0.00024362,0.0053071,0.0085383,0.029386,8.1483e-08,0.00037887,0.049411,0.0090001,0.0069105,1.767e-15,0.0012556,0.012507,0.00011469,0.00081466,0.0029262,0.079146,1.7442e-05,0.028544,0.045054,0.0021171,0.026291,0.044249,0.00096712,0.0024419,0.082409,3.6082e-15,0.0013974,0.014319,0.0016096,2.252e-09,0.012103,0.0025253,0.017266,0.051122,0.015687,0.030293,0.058334,0.020608,0.048656,7.4519e-07,1.04e-08,0.072776,0.01126,0.0025475,0.0005032
GOBP_LYMPHOCYTE_APOPTOTIC_PROCESS	77	71	-0.030616	-0.0020325	0.093936	0.62775	1	1	1	0.996442	1	ADA,ADAM8,AKT1,ARG2,AURKB,BAX,BCL10,BCL11B,BCL2,BCL2L11,BCL3,BCL6,BIRC7,BMP4,CASP7,CD27,CD274,CD3G,CD74,CHEK2,CLC,CRKL,DFFA,DNAJA3,DOCK8,EBF4,EFNA1,FADD,FAS,FASLG,FNIP1,FOXP1,GIMAP8,GLI3,GPAM,HIF1A,HSH2D,IDO1,IL10,IL2RA,IL7R,IRS2,JAK3,KDELR1,KIFAP3,LGALS16,LGALS3,LGALS9,LMBR1L,MIF,NOC2L,ORMDL3,P2RX7,PDCD1,PIP,PKN1,PRELID1,PRKCQ,PRKD2,PTCRA,RAG1,RIPK1,RIPK3,RPS6,SLC46A2,ST3GAL1,TNFRSF21,TP53,TRAF3IP2,WNT5A,ZC3H8	0.017808,0.119,0.038855,0.010375,6.8803e-06,0.069612,0.0033468,9.6255e-12,2.4736e-05,0.012567,0.08991,2.02e-05,0.007466,0.082033,0.0015587,0.066696,0.012911,0.0094208,0.0013642,2.7066e-06,0.061869,0.061214,0.0899,6.9548e-06,0.011651,0.0040322,0.0014645,0.00042454,0.053339,0.0043421,0.0025593,7.792900000000001e-25,2.5813e-05,1.1849e-07,0.03802,0.012431,0.010955,0.014455,0.12059,0.0042731,0.015116,0.0044336,0.011658,0.0010051,0.051533,0.069154,0.055157,0.16155,0.00029908,0.0099405,0.010809,0.00030342,0.00023006,0.062236,0.0046857,0.0017371,0.066031,0.016716,0.13099,0.00065274,0.0022868,0.017312,0.070825,0.025677,0.00012942,9.8589e-06,0.012215,0.0017219,0.00027474,0.008355,0.0018485
GOBP_REGULATION_OF_GONAD_DEVELOPMENT	12	10	-0.071246	-0.0017785	0.21837	0.62788	1	1	1	0.996442	1	CITED2,DHX37,DMRT1,INSR,NR5A1,RETN,SOX9,WNT4,WT1,ZFPM2	0.034982,0.0065274,0.015723,0.0081804,0.12064,0.034813,0.076503,9.1529e-09,0.040797,0.00023842
GOBP_PHOTOPERIODISM	29	26	-0.049677	-0.0019986	0.15213	0.62799	1	1	1	0.996442	1	AANAT,AGRP,ATOH7,BHLHE40,CLOCK,CRTC1,CRY1,CRY2,FBXL17,FBXL3,ID2,NPY,NR2F6,OPN5,PDE6B,PER1,PER3,PML,PPP1CA,PPP1CB,PPP1CC,RBM4,RBM4B,SIK1,TP53,USP2	0.0043803,5.7131e-05,4.0634e-05,0.014001,0.0023352,0.017588,0.061969,0.0098908,2.98e-06,0.054381,0.055349,0.0024244,0.0020196,0.0006453,0.0037834,2.0993e-05,0.0063761,0.030373,0.0053732,4.4261e-07,5.1219e-12,0.032719,0.026211,0.1988,0.0017219,0.028822
GOMF_POTASSIUM_ION_LEAK_CHANNEL_ACTIVITY	16	16	-0.071051	-0.002243	0.21748	0.62805	1	1	1	0.996442	1	KCNK1,KCNK10,KCNK12,KCNK13,KCNK15,KCNK16,KCNK17,KCNK18,KCNK2,KCNK3,KCNK4,KCNK5,KCNK6,KCNK7,KCNK9,TMEM175	0.046213,0.057197,0.00019593,0.014564,0.012075,0.11609,0.066707,0.051922,0.028535,1.5619e-09,2.6887e-08,0.023964,0.010773,0.00017211,3.4252e-05,0.0010063
GOBP_LOCOMOTORY_BEHAVIOR	198	181	-0.018369	-0.0019403	0.056127	0.62827	1	1	1	0.996442	1	ABAT,ABCA2,ABHD12,ADCY5,ADCY8,ADORA2A,AGTPBP1,ALDH1A3,ALK,ALS2,ANKH,APBA1,APBA2,APOE,APP,ARCN1,ARRB2,ARRDC3,ASTN1,ATP1A2,AVP,B4GALT2,BSX,BTBD9,CACNB4,CALB1,CCND2,CDH23,CHD7,CHL1,CHRNA3,CHRNB2,CHRNB4,CIART,CLCN3,CLN6,CLN8,CNP,CNTN1,CNTN2,CRBN,CRH,CSTB,CTNS,CXCL12,DAB1,DBH,DDHD2,DLG4,DMBX1,DMRT3,DPP4,DRD1,DRD2,DRD3,DRD4,DSCAM,EFNB3,EGR1,ELAVL4,EN1,EPHA4,EPS8,FEZF2,FGF12,FIG4,FXN,FZD4,GAA,GAD1,GBX1,GDNF,GHSR,GIGYF2,GIP,GIT1,GLRA1,GLRB,GNB3,GNG7,GPR37,GPR88,GRIN2D,GRM1,GRM5,GRM6,HEXA,HEXB,HOXB8,HOXD10,HOXD9,HPGDS,HTRA2,ID2,IDO1,INPP5F,KCND2,KCNJ10,KLHL1,LGI4,LMX1A,LRRK2,LRRTM1,MC3R,MCOLN3,MEIS1,MTOR,MYO15A,NAGLU,NAV2,NCOA2,NCOR1,NKX2-1,NLGN2,NPC1,NPY1R,NPY2R,NTAN1,NTF4,NTSR1,OPRD1,OPRK1,OPRL1,OXR1,PAFAH1B1,PAK6,PARK7,PBX3,PDE1B,PENK,PPP1R1B,PPP3CB,PPT1,PREX2,PRKCE,PTEN,QRFP,RASD2,RCAN1,RELN,SCN1A,SEZ6,SHANK2,SLC18A2,SLC1A1,SLC25A46,SLC4A10,SLC6A3,SLITRK6,SLURP1,SNAP25,SNCA,SNCG,SOBP,SOD1,SOD2,SPG11,SPTBN4,STRN,TAL1,TBCE,TH,TMBIM4,TMOD1,TNR,TRH,TSC1,TUBA1A,UBA6,UBE3A,UCHL1,USP2,VPS13A,VPS35,WDR47,ZDHHC8,ZFHX3,ZIC1,ZMPSTE24,ZNF212,ZNF385A	0.002324,5.6654e-06,0.042129,0.00037582,5.0199e-08,0.0057502,0.015148,0.080832,1.1527e-08,0.01505,0.00047776,7.555e-12,0.028435,0.0013396,0.0074312,0.00082629,0.0014079,0.049075,0.0016026,0.0031818,1.612e-06,5e-10,0.0096963,0.00059129,0.00057199,0.045858,0.0047637,0.0030455,0.0049597,1.1484e-06,3.0073e-07,0.0035221,2.7936e-08,0.0007293,0.041607,0.095275,0.033733,0.079414,0.00047075,0.0032462,0.017529,0.064284,0.14591,0.053744,0.051658,7.6036e-13,0.03349,0.0013782,8.2112e-05,0.013861,0.022222,5e-10,0.0092918,5e-10,0.013844,0.0008094,1.0439e-06,0.0024192,6.4833e-07,0.0041613,0.017421,0.011188,2.8602e-05,0.013372,0.0055905,0.060156,0.00014487,0.008209,0.054756,9.8256e-06,0.059558,2.7756e-05,0.063245,2.0556e-05,2.7645e-14,2.8624e-05,0.096837,0.029481,0.098485,5.5675e-06,0.014494,0.064169,0.0005184,3.803e-07,0.0040538,0.00042888,0.0322,0.075168,0.004062,0.014849,0.0071423,0.043646,0.10984,0.055349,0.014455,0.021641,0.0050951,0.0027719,1.442e-06,0.022359,0.0021939,0.0023409,0.0013903,0.0026505,0.0034092,0.0039083,0.018048,2.5655e-09,2.6387e-06,1.604e-10,1.463e-07,0.0018147,0.0022291,0.0078883,5e-10,0.033824,0.00039528,0.012541,0.0059842,0.027034,2.6479e-14,0.048376,0.0011727,0.021195,9.0503e-05,0.00042719,0.011889,0.0039995,0.035734,3.5715e-05,3.833e-06,0.021877,0.090505,0.0044595,0.00072088,0.00026613,0.046263,9.0477e-07,0.045044,3.9501e-07,0.00032914,8.7779e-05,1.6683e-05,0.0020375,0.014112,0.037243,3.454e-09,0.017419,0.0028213,1.811e-06,0.0015647,0.0013974,0.020873,6.6368e-06,0.00010709,9.3434e-05,0.013892,0.0015469,0.0019987,0.00016724,2.2103e-05,0.0011765,0.0025216,0.018198,4.4062e-12,0.0062901,9.5909e-06,8.5607e-06,0.0056197,0.009835,0.037906,0.028822,0.10606,0.071999,0.0073222,0.0022785,1.5202e-08,0.0040707,0.020944,0.045424,0.00038735
GOBP_DETECTION_OF_MECHANICAL_STIMULUS_INVOLVED_IN_SENSORY_PERCEPTION_OF_SOUND	15	13	-0.074184	-0.0021112	0.22648	0.62837	1	1	1	0.996442	1	ADGRV1,CHRNA10,CHRNA9,COL11A1,HPN,KCNQ1,KIT,LHFPL5,MKKS,PDZD7,STRC,TMC1,TMC2	0.014648,0.025849,0.03324,5.9119e-07,0.041213,0.00039635,4.2906e-06,0.0041204,0.015247,1.1075e-05,8.4114e-10,0.004519,0.0040181
GOMF_COMPLEMENT_COMPONENT_C3B_BINDING	10	8	-0.097279	-0.0021721	0.2967	0.62849	1	1	1	0.996442	1	CFH,CFHR1,CFHR2,CFHR4,CFHR5,CR1,ITGAM,ITGB2	0.0069137,0.11379,0.00041447,0.0005175,4.1835e-06,0.033221,0.10964,0.0029759
GOMF_PHOSPHATE_ION_TRANSMEMBRANE_TRANSPORTER_ACTIVITY	10	10	-0.074715	-0.0018651	0.22783	0.62852	1	1	1	0.996442	1	ADAMTS8,ANKH,SLC17A7,SLC25A10,SLC37A1,SLC37A2,SLC37A3,SLC37A4,UCP2,XPR1	0.010808,0.00047776,0.00094802,0.0022414,0.065063,0.0012926,0.0014993,0.0063508,0.00097198,6.2001e-05
GOMF_PHOSPHATIDATE_PHOSPHATASE_ACTIVITY	14	3	-0.1315	-0.0017984	0.4007	0.62861	1	1	1	0.996442	1	LPIN1,LPIN2,LPIN3	0.0054676,0.021227,0.11312
GOBP_CELLULAR_RESPONSE_TO_VASCULAR_ENDOTHELIAL_GROWTH_FACTOR_STIMULUS	73	57	-0.030344	-0.0018058	0.092432	0.62865	1	1	1	0.996442	1	ADAMTS12,ADAMTS3,ADGRA2,AKT1,ANXA1,ATP2B4,CADM4,CCBE1,CD63,DAB2IP,DCN,DLL1,DLL4,EGR3,ERN1,FLT1,FLT3,FLT4,FOXC1,GAB1,GAS1,HRG,HSPB1,IL12A,IL12B,ITGB1BP1,KDR,MAP2K3,MAPK14,MAPKAPK2,MT1G,MYO1C,NOTCH1,NR4A1,NRP1,NRP2,NUS1,PDGFRA,PDGFRB,PIK3CA,PIK3CB,PIK3CD,PRKD1,PRKD2,PTP4A3,RAMP2,RELA,ROBO1,SEMA6A,SMOC2,SPHK1,SPRY2,VCAM1,VEGFA,VEGFB,VEGFC,XDH	0.0053437,0.023572,0.051471,0.038855,0.010566,0.0075556,0.041109,0.0041506,0.006463,0.00072593,0.045812,0.00011701,0.00025463,2.5141e-08,0.0015039,0.0062987,0.001335,6.9849e-05,0.0007465,0.00038231,0.005376,0.046933,0.0089013,0.0013818,0.00082542,0.10795,0.017865,0.0082397,0.03516,0.014658,0.10817,0.0018229,6.3155e-05,0.012874,1.3807e-05,7.8435e-06,0.0025825,0.0016335,0.0093942,0.0084802,0.001972,0.11185,1.2241e-05,0.13099,0.0033362,0.071571,9.0055e-07,0.00016502,0.024103,0.06172,0.014026,0.021855,0.0068439,7.4519e-07,1.04e-08,0.072776,0.00045401
GOCC_ZYMOGEN_GRANULE	16	15	-0.06531	-0.0019964	0.19885	0.6287	1	1	1	0.996442	1	CLCA1,CUZD1,DMBT1,DNASE1,GNAI3,GP2,RAB27B,RAB3D,SCAMP1,SLC30A2,STX3,TMED10,TMED2,VAMP2,ZG16	0.028011,0.1069,0.00022632,0.013281,0.0016021,0.004075,0.00065537,0.035403,0.037772,0.028915,0.0054273,0.020058,0.035739,3.5359e-05,0.11918
GOBP_MOTOR_NEURON_AXON_GUIDANCE	23	21	-0.064596	-0.0023359	0.19592	0.62919	1	1	1	0.996442	1	ALCAM,CDK5,CHN1,EGR2,EPHA4,ERBB2,HOXA2,LHX1,LHX3,LHX4,LMO4,MYCBP2,NOG,NRP1,PLXNA4,RAC1,RAC3,RNF165,SEMA3A,SLIT1,SLIT2	0.00311,0.0005736,0.0050158,0.0029214,0.011188,4.4642e-06,0.0056644,0.046927,9.5504e-05,0.031033,0.019658,0.0073854,0.068189,1.3807e-05,1.4277e-06,0.0001514,0.014778,2.1902e-05,1.9533e-07,0.0034815,5.9024e-05
GOBP_SALIVA_SECRETION	13	11	-0.074375	-0.0019472	0.22503	0.62949	1	1	1	0.996442	1	AQP1,AQP5,CHRM1,CHRM3,FGF10,KCNN4,NEUROG1,OPRK1,PPP3CA,STATH,TACR1	0.0016593,0.012801,0.0023024,0.00021949,0.0021891,0.047722,0.062284,0.048376,0.00051678,0.0012755,0.00026676
GOBP_REGULATION_OF_CELL_ADHESION	760	644	-0.0096832	-0.001901	0.029263	0.62964	1	1	1	0.996442	1	ABAT,ABCA12,ABI3BP,ABL1,ABL2,ACER2,ACTB,ACTG1,ACTL6A,ACTL6B,ACTN4,ACVRL1,ADA,ADAM10,ADAM15,ADAM19,ADAM22,ADAM8,ADAM9,ADAMDEC1,ADAMTS18,ADGRG1,ADIPOQ,ADORA2A,ADTRP,AGR2,AJAP1,AKNA,AKT1,ALOX12,ALOX15,ALOX5,ANGPT1,ANGPT2,ANK3,ANXA1,AP3B1,AP3D1,APBB1IP,APOA1,APOD,ARG1,ARG2,ARHGDIA,ARHGDIG,ARHGEF7,ARID1A,ARID1B,ARID2,ARL2,ASS1,ATM,ATXN3,AZU1,B4GALNT2,BAD,BAG4,BCAS3,BCL10,BCL2,BCL6,BMI1,BMP2,BMP4,BMP6,BMP7,BRAF,BRD7,BST1,C1QBP,C1QTNF1,C2CD4A,C2CD4B,CALR,CARD11,CASP3,CASS4,CAV1,CBFB,CBLB,CBLL1,CCDC80,CCDC88B,CCL19,CCL2,CCL21,CCL25,CCL28,CCR7,CD160,CD1D,CD209,CD27,CD274,CD276,CD28,CD300A,CD3E,CD4,CD44,CD46,CD5,CD55,CD6,CD70,CD74,CD80,CD81,CD83,CD86,CDC42,CDH1,CDH13,CDK6,CDKN2A,CEACAM1,CEACAM6,CEBPB,CELA2A,CELSR2,CHRD,CHST2,CIB1,CITED2,CLASP1,CLASP2,CLDN7,CLEC4G,COL16A1,COL1A1,COL26A1,COL8A1,CORO1A,CORO1C,CORO2B,CR1,CRK,CRKL,CRTAM,CSF1,CSK,CTLA4,CX3CL1,CXCL12,CXCL13,CXCL8,CYP1B1,CYTH1,CYTH3,CYTIP,DAB1,DAB2,DACT2,DAPK3,DENND6A,DHPS,DISC1,DLC1,DLG1,DLG5,DLL1,DMP1,DMTN,DNAJA3,DNM2,DOCK1,DOCK5,DOCK8,DPP4,DSCAM,DTX1,DUSP10,DUSP26,DUSP3,EBI3,ECM2,EDIL3,EFEMP2,EFNA1,EFNA5,EFNB2,EFNB3,EGFLAM,EGR3,ELANE,EMILIN1,EMILIN2,EMP2,EPB41L4B,EPB41L5,EPCAM,EPHA1,EPHA2,EPHA3,EPHA4,EPHA7,EPHA8,EPHB2,EPHB3,EPO,ERBB2,ERBB3,ETS1,F11R,FADD,FAF1,FAM107A,FBLN1,FBLN2,FCGR2B,FCHO1,FERMT1,FERMT2,FERMT3,FES,FGA,FGG,FGL1,FGL2,FLCN,FLOT2,FMN1,FN1,FOXA1,FOXF1,FOXJ1,FOXO3,FRMD5,FSTL3,FUT1,FUT2,FUT3,FUT4,FUT7,FUT9,FXYD5,FYN,FZD4,FZD7,GATA3,GCNT1,GCNT2,GLI2,GLI3,GLMN,GP1BA,GPAM,GPNMB,GPR4,GREM1,GSK3B,GTPBP4,HAS2,HAVCR2,HES1,HLX,HMGB1,HOXA7,HRG,HSD17B12,HSPD1,IBSP,ICOS,ICOSLG,IDO1,IFNA2,IFNB1,IFNG,IFNL1,IFT74,IGF1,IGF2,IGFBP2,IHH,IL10,IL12A,IL12B,IL12RB1,IL15,IL18,IL1A,IL1B,IL1RL2,IL1RN,IL20RB,IL21,IL23A,IL23R,IL2RA,IL36B,IL4,IL4I1,IL4R,IL6,IL6ST,IL7,IL7R,ILDR2,ILK,IRF1,ITCH,ITGA2,ITGA3,ITGA4,ITGA5,ITGAV,ITGB1BP1,ITGB2,ITGB3,ITPKB,JAG1,JAG2,JAK1,JAK2,JAK3,JAM3,JUP,KANK1,KAT5,KDR,KIF14,KIF26B,KIFAP3,KITLG,KLHL25,KNG1,LAG3,LAMA1,LAMA2,LAMA3,LAMA4,LAMA5,LAMB1,LAMC1,LAPTM5,LAX1,LCK,LEF1,LEP,LGALS1,LGALS3,LGALS9,LGALS9B,LIF,LILRB4,LIMCH1,LIMS1,LIMS2,LMO7,LOXL3,LPXN,LRFN3,LRRC32,MACF1,MAD2L2,MAGI1,MALT1,MAP2K5,MAP4K4,MAPK14,MAPK7,MBP,MDGA1,MEGF10,MEN1,METTL3,MFSD2B,MIA3,MINK1,MIP,MMP14,MMP2,MMRN1,MUC1,MYADM,MYF5,MYO10,MYOC,NCK1,NCK2,NCKAP1L,NDFIP1,NDNF,NEDD9,NF1,NF2,NFAT5,NFKBID,NID1,NOD2,NODAL,NOTCH1,NPNT,NPY,NR4A3,NRARP,NRP1,NUAK1,OLFM4,ONECUT1,ONECUT2,P2RY12,P4HB,PAG1,PAWR,PCK1,PDCD1LG2,PDE3B,PDE5A,PDGFB,PDPN,PEAK1,PELI1,PHF10,PHLDB2,PIEZO1,PIK3CA,PIK3CB,PIK3CG,PIK3R1,PIK3R2,PIK3R6,PKD1,PKHD1,PKP2,PKP4,PLA2G2A,PLA2G2D,PLA2G2E,PLA2G2F,PLA2G5,PLAU,PLAUR,PLEKHA2,PLET1,PLG,PLXNA1,PLXNA2,PLXNA4,PLXNB2,PLXNC1,PLXND1,PML,PNP,PODXL,PPARA,PPM1F,PPP1CB,PPP1R12A,PPP2R1A,PPP3CA,PRDX2,PREX1,PRKAR1A,PRKCA,PRKCE,PRKCQ,PRKCZ,PRKD2,PRKG1,PRLR,PRNP,PTAFR,PTEN,PTK2,PTK2B,PTPN11,PTPN2,PTPN22,PTPN6,PTPRA,PTPRC,PTPRG,PTPRO,PTPRR,PTPRU,RAC1,RAC2,RAC3,RAG1,RAG2,RARA,RASA1,RASAL3,RASGRP1,RC3H2,RCC2,RDX,RELA,RELL2,RET,RGCC,RHOD,RHOH,RIN2,RIPK2,RNASE10,RND1,ROCK2,RPS3,RRAS,RREB1,RSU1,RUNX1,RUNX3,S100A10,SAA1,SART1,SCGB1A1,SCRIB,SDC4,SELE,SELP,SEMA3E,SEMA4D,SEMA5A,SEMA6A,SERPINE1,SERPINE2,SERPINF2,SERPINI1,SERPINI2,SFRP1,SFRP2,SFTPD,SH2B3,SHB,SHH,SIPA1,SIRPA,SIRPB1,SIRPG,SKAP1,SLAMF1,SLC4A2,SLC7A1,SLC9A1,SLK,SMAD3,SMAD7,SMARCA2,SMARCA4,SMARCB1,SMARCC2,SMARCD1,SMARCD3,SMARCE1,SNAI2,SOCS5,SOCS6,SOX12,SOX13,SOX4,SOX9,SPINT2,SPOCK1,SPOCK2,SPRY4,SPTA1,SRC,ST3GAL4,ST6GAL1,STAT5B,STK4,STX3,STX4,SWAP70,SYK,TACSTD2,TARM1,TBCD,TBX21,TEK,TENM3,TESC,TESK1,TESPA1,TFRC,TGFB1,TGFB2,TGFBI,TGFBR2,TGM2,THBS1,THY1,TIGIT,TJP1,TLN1,TMEM102,TMIGD2,TNC,TNFAIP8L2,TNFRSF14,TNFRSF18,TNFRSF21,TNFSF11,TNFSF13B,TNFSF14,TNFSF18,TNFSF4,TNFSF9,TNN,TNR,TPM1,TRAF6,TRIOBP,TRPV4,TSC1,TSPAN32,TWSG1,TYK2,UBASH3B,UNC13D,UTRN,VAV3,VCAM1,VCL,VEGFA,VIT,VNN1,VPS33B,VTCN1,VWC2,WDPCP,WNK1,WNT1,WNT10B,WNT3A,WNT4,WNT5A,XBP1,XCL1,YES1,YTHDF2,ZBTB16,ZBTB7B,ZC3H12A,ZC3H8,ZDHHC2,ZDHHC21,ZFHX3,ZMIZ1,ZP3,ZP4	0.002324,0.0008731,0.0007762,0.018106,0.0030601,0.096542,1.0604e-05,1.3242e-05,0.020544,0.0011718,0.00013316,0.00027035,0.017808,8.8429e-05,0.00011443,0.01681,5.4584e-06,0.119,0.0071679,0.064452,0.00061159,0.012003,0.0081748,0.0057502,0.029553,0.010828,2.4632e-07,0.036779,0.038855,0.063029,0.016506,0.0024032,0.008263,0.015476,3.5775e-07,0.010566,0.11361,0.0032933,0.046916,0.0059241,0.0301,0.040549,0.010375,0.012106,0.0022251,0.0039771,0.0001189,1.5446e-06,6.4035e-07,3.6814e-05,0.00081622,0.0031352,0.072097,0.0025164,6.6601e-05,1.3364e-07,0.00095978,0.033867,0.0033468,2.4736e-05,2.02e-05,0.01001,0.046433,0.082033,0.0086887,0.030232,0.0018998,0.0034214,0.0015527,0.0083567,0.046181,0.063346,0.024784,0.0036119,0.00052665,0.0048303,0.07625,0.046646,0.0011553,0.067489,0.035039,0.034446,5.7487e-05,0.00029718,0.064046,0.0038293,0.0050913,0.012421,0.038159,0.009096,0.038938,0.082064,0.066696,0.012911,0.00022131,0.00054955,0.025098,0.005199,0.0023989,0.012381,2.4511e-05,0.0085863,0.023278,0.00029886,0.034716,0.0013642,0.019617,0.0093247,0.00018369,0.033696,8.527e-09,0.0026413,1.7642e-27,0.042106,0.00076027,0.082618,0.0042216,0.01007,0.015062,0.00045284,1.1795e-07,0.074708,0.097501,0.034982,0.00028254,0.0029155,0.00015081,0.076455,5.0793e-14,0.0097937,0.00062128,0.0064097,0.00011656,3.2809e-05,0.0016702,0.033221,0.0080761,0.061214,0.0046439,0.089315,6.0455e-09,0.06964,0.039292,0.051658,0.049162,0.00042804,0.042313,0.00049818,1.1547e-05,0.0010254,7.6036e-13,0.010474,0.022646,0.004792,0.060252,1.7251e-05,0.0017864,0.00068325,0.014063,0.0028297,0.00011701,0.027201,0.048717,6.9548e-06,0.0035223,2.8698e-06,0.034722,0.011651,5e-10,1.0439e-06,7.1257e-05,0.044864,0.00030777,0.097101,0.08941,0.0031453,0.00079723,4.7927e-07,0.0014645,3.9513e-13,0.068058,0.0024192,0.010688,2.5141e-08,0.001919,4.2074e-07,1.3188e-07,0.010567,1.454e-09,0.00017014,0.0069916,0.0085407,0.0084158,0.00038816,0.011188,0.0015441,0.00026554,9.542e-05,0.0060802,8.1225e-06,4.4642e-06,5e-10,0.017942,0.062016,0.00042454,0.00070492,0.10862,0.0015268,0.022371,0.054648,0.00032471,0.016147,0.0098042,1.107e-08,6.1858e-06,0.0016781,0.0016781,0.0010391,0.0031113,0.039066,1.0664e-05,7.6743e-07,0.003279,0.013665,0.057518,0.018894,5e-10,7.2172e-05,0.0032559,0.07053,0.19119,0.0077255,0.016063,4.8046e-05,4.2371e-08,0.028333,3.424e-05,0.008209,2.9849e-06,0.053695,0.021274,0.011067,0.022571,1.1849e-07,0.088833,0.040527,0.03802,2.0185e-05,0.11193,0.01283,9.1636e-05,0.0092548,0.033418,0.010583,0.011514,0.053424,0.0027016,0.062787,0.046933,0.0014465,0.0002172,0.0051997,0.017902,0.12511,0.014455,0.0089189,0.0013104,0.043909,0.0014586,0.016917,2.3016e-05,0.0025519,1.6714e-06,0.022006,0.12059,0.0013818,0.00082542,0.12049,0.012146,0.053862,0.041576,0.019814,0.012284,0.0088764,2.9808e-06,0.0029049,0.012491,0.043785,0.0042731,0.010427,0.052138,0.15177,0.0069088,0.045907,0.0036703,0.071682,0.015116,0.00064317,0.00010722,0.046067,0.0016662,0.0011523,0.010903,0.010548,0.024434,0.0050231,0.10795,0.0029759,0.00024362,1.2073e-05,0.0018587,0.027289,3.337e-06,0.037678,0.011658,0.0047761,0.0081483,0.018536,3.4527e-06,0.017865,0.065842,1.3803e-05,0.051533,0.074994,0.0082264,0.0053071,2.1021e-05,0.0061354,6.0156e-05,0.01699,0.041472,0.0090313,0.042632,0.0045098,0.0015574,0.01425,0.028704,0.0047839,1.3067e-05,0.018921,0.055157,0.16155,8.3082e-07,0.00031893,0.0097789,0.0023989,0.082197,0.00039585,0.011986,0.026751,0.00048397,0.0020153,0.081797,0.0012434,0.0017718,3.5386e-09,0.084762,2.6564e-05,0.0068067,0.03516,5.6289e-05,1.0251e-06,0.002395,2.5102e-06,5.1161e-06,0.0042606,2.074e-09,0.00012698,0.065294,0.0044132,0.00027881,0.086942,8.1483e-08,0.019935,0.0081371,0.1468,7.0353e-05,1.1206e-05,1.5503e-05,0.00033905,0.035734,0.019767,0.026773,0.0018084,0.013599,0.00075333,0.0075814,0.014213,0.040862,0.00017582,0.025684,6.3155e-05,0.0035769,0.0024244,0.017706,0.050191,1.3807e-05,0.022806,4.4601e-09,0.0062004,0.0083689,0.03537,0.0089088,0.00086099,0.0093435,0.0069105,0.022468,0.0026893,0.10081,0.00011469,0.015437,0.0014243,0.00037132,2.0092e-10,0.015009,3.2484e-06,0.0084802,0.001972,0.00016965,1.0849e-08,0.052889,0.029997,0.020945,7.2139e-05,0.0040493,9.7685e-06,0.044894,0.0012789,0.029177,0.0012789,0.01688,0.0046227,0.022899,0.0006033,0.0078989,0.0029262,0.017713,5.0326e-07,1.4277e-06,9.433e-06,0.0035884,0.013581,0.030373,0.060047,0.013833,0.023456,0.00087911,4.4261e-07,0.031001,0.075218,0.00051678,1.9517e-06,0.0026697,1.5801e-05,0.0032536,0.00072088,0.016716,0.0030107,0.13099,1.5848e-11,0.036617,0.022698,2.4857e-07,0.00026613,0.00024141,0.0010158,0.00041124,0.0039712,0.062182,0.024016,0.028242,0.054506,1.9899e-05,1.0136e-06,0.0040792,4.2584e-07,0.0001514,0.028911,0.014778,0.0022868,0.012089,0.00017074,0.0038855,0.016396,1.2327e-06,0.0082862,0.043092,0.0010403,9.0055e-07,2.7143e-05,0.064066,0.0021053,0.053878,8.7861e-05,3.2125e-05,0.016369,0.025647,0.0013535,0.022478,0.01718,7.6622e-13,0.00015817,0.011911,6.6542e-05,0.0064967,0.014148,0.011554,0.0058995,0.0070607,1.0662e-05,0.083424,0.063875,0.045054,3.1732e-05,0.0042897,9.8606e-06,0.024103,0.00096712,0.0024419,0.082409,0.021174,0.004577,0.093232,0.0018193,0.11129,8.4773e-05,0.0035073,0.085714,1.2913e-06,0.00019653,1.8219e-05,0.00064516,0.00034085,0.0036168,0.0011294,1.4812e-05,0.00058771,7.9719e-06,3.5076e-05,3.4213e-05,0.00045939,0.004569,0.0043627,4.5747e-06,0.00054799,0.040018,0.00016345,0.0017048,0.0065908,0.030984,0.0017415,0.0031457,0.052592,0.076503,1.597e-05,1.6241e-05,0.032176,1.7542e-05,0.0090912,0.083572,0.00086579,0.012159,0.020753,0.010591,0.0054273,0.1149,0.094587,0.002164,0.0048669,0.0081749,0.021909,2.5465e-06,8.1107e-05,3.5492e-10,0.00012416,0.0322,0.0063974,0.0013755,0.0025253,0.017266,0.079277,0.013177,0.0013547,0.015687,0.05573,0.00069451,0.00065798,0.00026252,0.0020449,0.007166,0.00709,0.026718,0.080448,0.021604,0.012215,0.13936,0.0048148,0.036019,0.18038,0.029235,0.049183,0.00018812,4.4062e-12,0.059734,0.0019335,9.9472e-07,4.3845e-06,9.5909e-06,0.021366,0.049937,0.014865,0.0064571,8.4699e-05,3.9227e-12,0.0053999,0.0068439,0.025618,7.4519e-07,1.2266e-05,0.089424,0.01126,0.00012464,0.00014907,0.00012179,0.020402,0.0041428,0.0017206,0.018801,9.1529e-09,0.008355,8.8419e-07,0.012119,0.14049,1.6143e-13,0.0017755,0.0016641,5.4133e-06,0.0018485,9.6599e-05,7.5686e-05,1.5202e-08,0.00042668,0.0050013,0.041452
GOBP_REGULATION_OF_OSSIFICATION	113	96	-0.02425	-0.0018706	0.073169	0.62984	1	1	1	0.996442	1	ACTN3,ACVR1,ACVR2A,ACVR2B,ADGRV1,ADRB2,AHSG,ALOX5,ANKH,ANO6,ATP2B1,ATRAID,BCL2,BGLAP,BMP2,BMP2K,BMP4,BMP6,BMP7,BMPR1A,BMPR1B,BMPR2,CCL3,CHSY1,COMP,CSF1,CYP27B1,DDR2,DHRS3,DKK1,ECM1,EGR2,ENPP1,ESRRA,FAM20C,FBN2,FGF23,GFRA4,GREM1,HIF1A,IFITM5,INTU,ISG15,KL,KREMEN1,LTBP3,MAPK1,MAPK14,MAPK3,MATN1,MGP,NBR1,NELL1,NIPBL,NOTCH1,NOTUM,OSR1,OSR2,OXT,P2RX7,PBX1,PHOSPHO1,PKDCC,PTGER4,PTH,PTK2B,PTN,PTPN11,RBPJ,RUNX2,RXRA,SFRP1,SGMS2,SIX2,SLC8A1,SMAD3,SMAD6,SMAD7,SOST,SOX11,SOX9,SRGN,STATH,TACR1,TFAP2A,TMEM119,TMEM53,TPH1,TRPM4,TWIST1,VDR,WNT10B,WNT4,WNT5A,ZBTB16,ZMPSTE24	0.03298,0.032562,3.6807e-10,0.00022906,0.014648,0.017196,0.047181,0.0024032,0.00047776,0.00076929,0.038058,0.00014587,2.4736e-05,0.0090508,0.046433,1.136e-05,0.082033,0.0086887,0.030232,0.0074051,0.00011988,2.3922e-09,0.054558,0.031247,0.041688,0.089315,0.0018282,0.0066447,0.030003,0.061965,0.00013406,0.0029214,0.050147,9.3367e-07,0.0007371,0.0065559,0.11733,0.00059692,0.01283,0.012431,0.038618,0.012845,0.0067937,0.009711,0.0024876,0.00059336,0.017138,0.03516,0.00026268,0.0024832,0.040114,0.017192,3.3111e-05,0.023248,6.3155e-05,0.081221,0.028218,0.083531,0.17064,0.00023006,0.0015645,0.0053046,0.041076,0.068881,0.0015806,0.0010158,0.048347,0.00041124,0.00039159,0.048274,0.00048685,0.093232,0.00084712,0.0068003,1.5191e-06,3.5076e-05,0.010981,3.4213e-05,0.03932,4.119e-07,0.076503,0.0016096,0.0012755,0.00026676,0.10005,0.038128,0.015476,0.0076172,0.0035112,0.019069,0.0090519,0.0017206,9.1529e-09,0.008355,0.0017755,0.020944
GOBP_POSITIVE_REGULATION_OF_RELEASE_OF_SEQUESTERED_CALCIUM_ION_INTO_CYTOSOL	41	36	-0.038427	-0.0018185	0.11559	0.63021	1	1	1	0.996442	1	ABL1,AKAP6,APLNR,BAX,BDKRB1,CALM2,CALM3,CAPN3,CASQ1,CEMIP,CX3CL1,CXCL10,CXCL11,CXCL9,DRD1,F2R,GPER1,GSTM2,GSTO1,HAP1,IL13,JPH2,LACRT,LHCGR,NPSR1,NTSR1,P2RY6,PDPK1,PKD2,PLCG1,SNCA,SRI,THY1,TRDN,TRPC1,XCL1	0.018106,3.8632e-12,3.8761e-06,0.069612,0.0001536,0.038803,0.0016341,0.037629,8.7039e-06,6.2407e-06,0.039292,0.0012186,0.0019409,0.0055903,0.0092918,0.081141,0.085848,6.1479e-06,6.9425e-06,0.019124,0.052138,2.5929e-06,0.011643,3.5396e-06,0.034505,0.027034,0.050931,0.018185,0.013314,0.0073391,0.0013974,0.02714,0.05573,0.00064797,0.005229,0.012119
GOBP_PROSTATE_GLAND_DEVELOPMENT	47	42	-0.039428	-0.002015	0.11854	0.63029	1	1	1	0.996442	1	ALOX15B,ANXA1,BMP4,BMP7,CDKN1B,CTNNB1,CYP7B1,EAF2,ESR1,FEM1B,FGF10,FGFR2,FKBP4,FOXA1,FRS2,GLI1,HOXA11,HOXA13,HOXA9,HOXB13,HOXD13,ID4,MMP2,NOG,NOTCH1,PLAG1,PRLR,PSAP,PSAPL1,PTCH1,RARA,RARG,SERPINF1,SFRP1,SHH,SOX9,STK11,SULF1,TNC,TP63,UBE3A,WNT5A	0.00020369,0.010566,0.082033,0.030232,0.0015539,1.8411e-08,0.00043535,0.024399,0.00023668,0.090408,0.0021891,0.0034945,0.090139,0.013665,0.0064718,4.4534e-06,0.050962,0.057685,0.08344,7.2581e-05,0.0010735,0.00064018,0.086942,0.068189,6.3155e-05,0.0019812,0.036617,0.088972,0.042572,2.0794e-06,0.00017074,0.0047073,0.099054,0.093232,0.085714,0.076503,0.00030039,0.0013888,0.00709,0.0042572,0.009835,0.008355
GOBP_POSITIVE_REGULATION_OF_NERVOUS_SYSTEM_PROCESS	37	32	-0.040136	-0.001791	0.12043	0.63053	1	1	1	0.996442	1	ABAT,CARTPT,CHRNB4,CST7,DICER1,EGR2,HCRT,HGF,ITGA2,ITGAX,MAG,MTNR1B,MYRF,NCMAP,NLGN2,NTSR1,OPRL1,P2RX3,PARD3,PRKAR1B,PTAFR,RIMS1,RNF10,SLC25A12,SOX10,TENM4,TNFRSF1B,TNR,TPPP,UNC13B,WASF3,ZNF488	0.002324,0.021995,2.7936e-08,0.061314,0.041725,0.0029214,0.075712,0.0026563,0.0011523,0.016415,0.0027897,0.042522,0.0046231,0.036308,0.0078883,0.027034,0.0011727,2.8371e-05,0.0013281,0.011815,2.4857e-07,5.8763e-06,3.7456e-08,0.0012008,0.00070051,2.5942e-09,0.0010798,4.4062e-12,0.010138,0.0060069,0.0025439,0.040183
GOBP_REGULATION_OF_SYNAPTIC_PLASTICITY	199	162	-0.018382	-0.0018381	0.055123	0.63061	1	1	1	0.996442	1	ABHD6,ABL1,ACE,ADCY1,ADCY8,ADORA1,ADORA2A,AGT,ANAPC2,APOE,APP,ARC,ARF1,ATF4,BAIAP2,BRAF,BRSK1,CALB1,CAMK2A,CAMK2B,CBLN1,CD38,CDC20,CDK5,CHRNA7,CNTN2,CNTN4,CPEB3,CPLX2,CRHR2,CRTC1,CX3CL1,CX3CR1,CYP46A1,DBN1,DLG4,DRD1,DRD2,EGR2,EIF2AK4,EIF4EBP2,EPHA4,EPHB2,ERC1,ERC2,FAM107A,GIP,GRIA1,GRID2,GRID2IP,GRIK2,GRIN1,GRIN2A,GRIN2B,GRIN2C,GRIN2D,GRM5,GSK3B,HRAS,HRH1,IGSF11,INS,ITPKA,JPH3,KAT2A,KCNB1,KCNJ10,KIT,KMT2A,KRAS,LGMN,LRRTM1,LRRTM2,LZTS1,MAP1A,MAP1B,MAPK1,MCTP1,MME,MPP2,NCDN,NCSTN,NETO1,NEURL1,NEUROD2,NF1,NFATC4,NOG,NPAS4,NPTN,NR2E1,NRGN,NSG1,NSMF,NTRK2,P2RX3,PAIP2,PICK1,PLAT,PPFIA3,PPP3CB,PRKAR1B,PRKCG,PRKCZ,PRNP,PRRT2,PSEN1,PTGS2,PTK2B,PTN,RAB3A,RAB5A,RAB8A,RAPGEF2,RARA,RASGRF1,RASGRF2,RELN,RGS14,RIMS1,RIMS3,RIMS4,S100B,SCT,SCTR,SERPINE2,SHANK2,SHANK3,SHISA6,SHISA7,SHISA9,SIPA1L1,SLC18A3,SLC1A1,SLC24A2,SLC38A1,SLC4A10,SLC8A2,SLC8A3,SNAP25,SNCA,SORCS2,SORCS3,SQSTM1,STAU2,STX3,STX4,STXBP1,SYNGR1,SYT12,SYT4,SYT7,TNR,TSHZ3,TYROBP,UNC13C,VAMP2,VGF,YTHDF1,YWHAG,YWHAH,ZDHHC2	0.00011487,0.018106,0.00040146,0.0021581,5.0199e-08,0.040791,0.0057502,0.026941,0.0060119,0.0013396,0.0074312,0.0035142,0.098676,1.0398e-08,5.484e-08,0.0018998,0.00043019,0.045858,0.0016821,2.3169e-11,0.017317,0.050118,5e-10,0.0005736,0.0053111,0.0032462,1.5206e-07,0.0026131,0.0025264,0.027271,0.017588,0.039292,0.0086452,0.011797,0.0074686,8.2112e-05,0.0092918,5e-10,0.0029214,0.0014505,0.019304,0.011188,9.542e-05,0.017069,8.8415e-05,0.10862,2.7645e-14,0.00010141,2.1084e-07,6.4552e-06,0.00033161,0.003747,1.526e-05,4.4971e-08,0.065928,0.0005184,0.0040538,9.1636e-05,0.00041521,7.667e-05,1.807e-06,0.0021053,0.042404,0.0042948,0.024863,0.0010292,0.0027719,4.2906e-06,0.0026604,0.04775,0.0013848,0.0013903,2.6023e-05,0.016638,2.632e-12,0.0010488,0.017138,0.00092085,0.028255,0.0018345,0.00051487,3.5646e-06,0.015053,1.193e-09,2.7219e-06,0.013599,0.070825,0.068189,0.00028525,0.0010037,0.0090609,2.5776e-05,0.00033611,0.0023611,0.00011129,2.8371e-05,2.119e-05,0.0012823,0.0060427,0.00079336,0.021877,0.011815,0.034941,0.0030107,0.022698,0.0084003,1.2313e-07,0.026913,0.0010158,0.048347,2.9219e-06,9.8622e-05,0.017225,0.00084827,0.00017074,2.352e-06,0.00012881,3.9501e-07,0.0094929,5.8763e-06,0.012302,0.067508,0.032844,0.0020121,0.00074348,0.0024419,1.6683e-05,1.0045e-06,0.00015294,0.010976,6.7971e-07,0.00019511,0.059484,0.014112,0.0001635,0.036102,3.454e-09,0.00022054,0.00016764,0.0015647,0.0013974,1.597e-05,6.1511e-06,1.496e-05,0.00025048,0.0054273,0.1149,2.252e-09,4.5043e-11,0.00030016,0.0041771,6.3842e-05,4.4062e-12,2.6722e-07,0.014213,6.4208e-05,3.5359e-05,3.5431e-05,0.016619,0.0015068,0.004061,9.6599e-05
GOBP_GLUTAMINE_FAMILY_AMINO_ACID_METABOLIC_PROCESS	75	64	-0.028807	-0.0018161	0.086351	0.63066	1	1	1	0.996442	1	AADAT,ADHFE1,AGMAT,ALDH18A1,ALDH5A1,AMDHD1,ARG1,ARG2,ART4,ASNS,ASNSD1,ASRGL1,ASS1,ATCAY,ATP2B4,CAD,CPS1,CTPS1,DAO,DDAH1,FAH,FPGS,FTCD,GAD1,GAD2,GCLC,GCLM,GFPT1,GFPT2,GGT1,GLS,GLS2,GLUD1,GLUL,GLYATL1,GMPS,GOT1,GOT2,HAL,LGSN,NAGS,NIT2,NOS1,NOS2,NOS3,NOXRED1,NR1H4,OAT,PFAS,PPAT,PRODH,PRODH2,PYCR1,PYCR2,RIMKLA,RIMKLB,SIRT4,SLC25A12,SLC38A1,SLC39A8,SLC7A11,SLC7A7,UCP2,UROC1	0.081126,0.0017479,0.10777,0.00035413,4.6229e-06,0.052018,0.040549,0.010375,0.0035224,0.00051486,0.11977,0.02028,0.00081622,1.5438e-05,0.0075556,0.00016304,0.0031971,0.00012675,0.0010559,0.0005923,0.0084339,1.2496e-06,0.013466,9.8256e-06,0.0038643,0.004376,0.0055114,0.047372,0.011556,0.038087,0.011401,0.0024326,0.048726,0.00050747,0.086918,4.6601e-06,0.0030011,0.065898,0.0036224,0.0041069,0.0045437,6.7591e-05,0.00018613,0.016044,0.01861,0.0072504,0.0021452,0.13178,2.7978e-07,0.024704,0.033066,0.017844,0.07677,0.012702,0.067802,0.0034083,0.004072,0.0012008,0.036102,5e-10,0.011712,7.1815e-05,0.00097198,0.017872
GOMF_C2H2_ZINC_FINGER_DOMAIN_BINDING	12	11	-0.069114	-0.0018094	0.20695	0.63079	1	1	1	0.996442	1	EBF1,EHMT1,GATA2,HMGA2,LEF1,MBD2,SRRM2,THAP7,U2AF2,WT1,ZXDC	9.8487e-05,0.0022476,0.0045987,0.00010214,0.0047839,0.00042644,0.021933,0.012872,3.7491e-06,0.040797,0.025705
GOBP_POSITIVE_REGULATION_OF_VASCULATURE_DEVELOPMENT	184	141	-0.021221	-0.001981	0.063474	0.63093	1	1	1	0.996442	1	ABL1,ACVRL1,ADAM12,ADM,ADM2,AGGF1,AGO2,AKT3,ANGPT2,ANGPT4,ANGPTL3,ANGPTL4,ANXA3,APELA,APLNR,AQP1,BMPER,BRCA1,BTG1,C3,C3AR1,C5,C5AR1,CCBE1,CCL11,CCL24,CD34,CD40,CDH5,CELA1,CHI3L1,CHRNA7,CMA1,CTSH,CX3CR1,CXCL8,CYP1B1,DDAH1,DLL1,ECM1,EMC10,EMILIN1,EMILIN2,EMP2,ENG,EPHA1,ERAP1,ETS1,F3,FGF1,FGF18,FGF2,FLT1,FUT1,GAB1,GATA2,GATA4,GHRL,GHSR,GREM1,GRN,HGF,HIF1A,HIPK1,HK2,HMGA2,HMOX1,HSPB1,HSPB6,IL10,IL1A,IL1B,ISL1,ITGA5,ITGAX,ITGB1,ITGB3,ITGB8,JAK1,JMJD8,JUP,KDR,LRG1,MTDH,MYDGF,NFE2L2,NINJ1,NODAL,NOS3,NR2E1,NRP1,PAK4,PDCD6,PDPK1,PIK3CD,PIK3R6,PKM,PLCG1,PRKCA,PRKCB,PRKD1,PRKD2,PTGIS,PTK2B,RAMP2,RAPGEF3,RHOB,RLN2,RRAS,RUNX1,S100A1,SASH1,SEMA5A,SERPINE1,SFRP2,SIRT1,SLC39A12,SMAD1,SMOC2,SPHK1,STAT3,STIM1,TBXA2R,TEK,TERT,TGFBR2,THBS1,TJP1,TMIGD2,TNFSF12,TNN,TWIST1,VASH2,VEGFA,VEGFB,VEGFC,WARS2,WNT5A,XBP1,ZC3H12A,ZNF304	0.018106,0.00027035,5.0101e-08,0.018606,0.0028576,0.014653,1.7122e-06,6.87e-07,0.015476,0.012525,0.019138,0.0067378,0.0006049,0.0023182,3.8761e-06,0.0016593,0.011014,0.017664,0.042774,0.065788,0.0261,5.2909e-05,0.03658,0.0041506,0.087388,0.03514,4.6952e-05,1.4302e-11,0.0047148,0.042555,0.052784,0.0053111,0.12674,0.0066433,0.0086452,0.00042804,0.042313,0.0005923,0.00011701,0.00013406,0.00010554,4.2074e-07,1.3188e-07,0.010567,2.7374e-08,0.0085407,0.023606,0.017942,0.06243,0.020613,6.9619e-07,0.011713,0.0062987,0.07053,0.00038231,0.0045987,4.3573e-05,1.3497e-06,0.063245,0.01283,0.00049565,0.0026563,0.012431,0.0018094,0.0017281,0.00010214,0.057157,0.0089013,0.018568,0.12059,0.041576,0.019814,0.00097853,0.024434,0.016415,0.062575,0.00024362,0.0082653,3.337e-06,2.6808e-06,0.0081483,0.017865,0.044565,0.0095744,0.037914,0.00073825,0.00010522,0.025684,0.01861,0.0090609,1.3807e-05,0.00062624,0.023147,0.018185,0.11185,0.029997,0.0055534,0.0073391,0.0032536,3.8408e-05,1.2241e-05,0.13099,1.7167e-05,0.0010158,0.071571,1.9329e-06,0.020263,0.022661,7.6622e-13,6.6542e-05,0.0024995,0.0037526,9.8606e-06,0.00096712,0.0018193,0.0014378,4.9384e-05,0.034818,0.06172,0.014026,0.0099388,0.0070485,0.051684,8.1107e-05,0.012786,0.013177,0.015687,0.00065798,0.007166,0.0010232,0.00018812,0.019069,0.0014916,7.4519e-07,1.04e-08,0.072776,0.024706,0.008355,8.8419e-07,5.4133e-06,0.0098737
GOBP_RESPONSE_TO_STEROL	33	28	-0.051262	-0.00214	0.1533	0.63096	1	1	1	0.996442	1	ABCA2,CCL3,CES1,CYP7A1,CYP8B1,DYNAP,F7,GPLD1,GRAMD1A,GRAMD1B,GRAMD1C,INHBA,INHBB,INSIG1,INSIG2,LRP6,LRP8,MLC1,OSBPL7,PMVK,PTCH1,RORA,RORC,SMAD2,SMO,TGFB1,TGFBR1,TGFBR2	5.6654e-06,0.054558,0.00059978,0.051606,0.14516,6.6144e-05,0.004859,9.441e-06,0.090325,1.6873e-08,0.0013802,0.012511,0.0014286,0.033582,0.00080266,0.00015225,0.00058682,0.0045967,2.4479e-05,0.0011729,2.0794e-06,5.6399e-09,0.041297,0.001334,0.015121,0.0025253,0.02291,0.013177
GOBP_CARDIAC_NEURAL_CREST_CELL_DEVELOPMENT_INVOLVED_IN_OUTFLOW_TRACT_MORPHOGENESIS	13	13	-0.06678	-0.0019005	0.19969	0.63097	1	1	1	0.996442	1	BMP4,BMP7,CDC42,EDN1,EDNRA,ENG,FOLR1,HAND2,HES1,JAG1,PITX2,SEMA3C,TWIST1	0.082033,0.030232,8.527e-09,0.070648,0.039454,2.7374e-08,0.018416,0.00040601,0.011514,0.0018587,0.0047894,0.019916,0.019069
GOMF_PEPTIDOGLYCAN_BINDING	18	14	-0.066614	-0.0019673	0.19911	0.63101	1	1	1	0.996442	1	HK1,NOD1,NOD2,PGLYRP1,PGLYRP2,PGLYRP3,REG1A,REG1B,REG3A,REG3G,RNASE7,TLR2,TREM2,ZG16	0.021353,0.0035638,0.00017582,0.063952,0.015918,0.047844,0.0031223,0.0036547,0.00034816,0.026024,0.0017852,0.014005,0.048656,0.11918
GOBP_REGULATION_OF_OXIDOREDUCTASE_ACTIVITY	104	79	-0.028748	-0.0020127	0.085886	0.63108	1	1	1	0.996442	1	ABL1,ABL2,ACVR2A,AGT,AGTR1,AKT1,APOE,ATP2B4,CALM3,CAV1,CAV3,CCS,CDH3,CNR1,CNR2,COX17,CYBA,CYP27B1,DAOA,DDAH1,DHFR,ECSIT,EDN1,EDN2,EDN3,EGFR,FCER2,FDX1,FGF23,FTMT,FXN,GDNF,GNAI3,GZMA,HIF1A,HTR2B,IFNG,IL13,IL1A,IL1B,INS,LEP,LRRK2,MT3,NDUFA4,NFKB1,NOD1,NOD2,NOS1AP,NOSIP,NPR3,NUS1,OXA1L,PARK7,PDP1,PDP2,PDPR,PIK3CB,POR,PPM1H,PPM1J,PTK2B,RFK,RIPK3,S100A1,SCARB1,SDHAF4,SIRT3,SIRT4,SLAMF8,SLC4A1,SNCA,SPHK2,SZT2,TACO1,TERF2,TERT,VDR,ZDHHC21	0.018106,0.0030601,3.6807e-10,0.026941,0.01013,0.038855,0.0013396,0.0075556,0.0016341,0.046646,0.026437,0.020133,0.00057727,0.062944,0.13119,0.0024997,3.4274e-05,0.0018282,0.067908,0.0005923,5.2686e-05,0.015909,0.070648,1.2965e-05,0.011767,0.010984,0.0045921,0.049495,0.11733,0.087751,0.00014487,2.7756e-05,0.0016021,0.097617,0.012431,0.090548,0.043909,0.052138,0.041576,0.019814,0.0021053,1.3067e-05,0.0023409,0.079011,0.00042274,6.0807e-06,0.0035638,0.00017582,0.001465,5.6105e-11,0.04024,0.0025825,0.0010857,0.011889,0.020592,0.14048,0.02532,0.001972,0.003375,0.0044699,9.0996e-05,0.0010158,0.05832,0.070825,0.0024995,0.007194,0.0004601,0.033187,0.004072,0.049807,3.0214e-06,0.0013974,0.0024579,4.4315e-13,0.0017486,2.187e-05,0.012786,0.0090519,7.5686e-05
GOBP_PROTEIN_PROCESSING	240	208	-0.017439	-0.0019731	0.05194	0.63147	1	1	1	0.996442	1	ACE,ADAM10,ADAM17,ADAM19,ADAM8,ADAMTS13,ADAMTS2,ADAMTS3,AEBP1,AFG3L2,ANXA2,APAF1,APH1A,APH1B,APOH,ASPH,ASPRV1,ASRGL1,ASTL,BACE1,BACE2,BAD,BCHE,BCL2L12,BMP1,C19orf54,C1RL,C2CD3,CAPN2,CARD16,CARD8,CASP1,CASP2,CASP3,CASP4,CASP6,CASP7,CASP8,CASP9,CAST,CCBE1,CD5L,CHAC1,CIDEB,CLEC3B,CLN5,CMA1,CNTN2,COMP,CORIN,CPA3,CPB2,CPD,CPE,CPM,CPN1,CPXM1,CPXM2,CPZ,CST7,CTSH,CTSL,CTSS,CTSZ,CUZD1,CYCS,CYFIP2,DDI2,DHCR24,DHH,DISP1,DPP4,DYNC2H1,ECE1,ECE2,ECEL1,ENO1,ENPEP,F11,F12,F3,F7,FADD,FAM111A,FGA,FGG,FKRP,FURIN,FXN,GAS1,GGT1,GLG1,GLI3,GRIN2A,GSN,HGFAC,HPN,HTRA2,IFT172,IFT52,IHH,IL1R2,IMMP1L,IMMP2L,INPP5B,KEL,KLK1,KLK13,KLK6,KLKB1,LDLRAD3,LGMN,LONP2,LRRK2,MAFB,MASP1,MBTPS1,MEP1A,METAP1,METAP2,MIPEP,MME,MMEL1,MMP14,MMP16,MYH9,MYRF,MYRFL,NCSTN,NKD2,NLRC4,NLRP6,NOL3,OMA1,P2RX7,P4HB,PARL,PARP1,PCSK1,PCSK2,PCSK4,PCSK5,PCSK6,PCSK7,PCSK9,PERP,PIDD1,PIK3C3,PISD,PITRM1,PLA2G7,PLAT,PLAU,PLAUR,PLGRKT,PMPCA,PMPCB,PRKACA,PRKACB,PRNP,PRSS12,PRSS3,PRSS37,PSEN1,PSEN2,PSENEN,PTCH1,RCE1,REN,RFX4,RHBDD1,RIPK2,RNF139,RPS6KA2,RUNX1,S100A10,SCG5,SDE2,SEC11A,SEC11C,SERPINE1,SERPINE2,SERPINF2,SHH,SIRT4,SLC30A5,SLC30A6,SLC30A8,SPCS2,SPCS3,SPON1,SPPL3,SPRTN,SRC,SRGN,STOML2,TBC1D10A,THBD,THBS1,TLL1,TLL2,TMEM208,TMEM98,TMPRSS12,TMPRSS2,TMPRSS4,YME1L1,ZMPSTE24	0.00040146,8.8429e-05,0.030823,0.01681,0.119,0.0051551,1.5748e-06,0.023572,0.0065717,0.013567,0.0059139,0.01041,0.00075452,0.010364,0.070049,0.0053609,0.00077748,0.02028,0.013908,0.0028766,0.0035893,1.3364e-07,7.8926e-07,3.1786e-13,0.0043817,0.23095,7.5657e-05,0.00086471,0.0050761,0.048338,0.030653,0.058347,0.02895,0.0048303,0.014607,0.021217,0.0015587,0.0072017,0.072964,0.013748,0.0041506,0.080954,0.00033186,0.0094551,0.057039,0.030577,0.12674,0.0032462,0.041688,0.0094779,0.02779,0.020458,4.5672e-12,2.7289e-05,0.021679,4.6218e-07,0.033326,0.00035781,7.6525e-05,0.061314,0.0066433,0.027539,0.0015784,0.00046584,0.1069,0.083114,0.0059816,0.11931,0.037884,0.0026601,0.004534,5e-10,0.015701,0.00033742,0.0054312,0.055753,4.0435e-06,0.0032233,0.086391,0.00010814,0.06243,0.004859,0.00042454,0.013675,0.0016781,0.0016781,0.13099,0.0058813,0.00014487,0.005376,0.038087,0.0011812,1.1849e-07,1.526e-05,0.0068388,3.4333e-09,0.041213,0.10984,1.6987e-06,0.014382,0.022006,0.051589,0.00052329,3.9733e-13,0.00034693,0.11585,0.01107,0.081589,0.047866,0.088935,0.0088446,0.0013848,0.036825,0.0023409,0.010538,0.012726,0.0076737,0.0090882,0.043396,0.095961,0.0029416,0.028255,0.13782,0.00027881,2.4107e-06,0.032719,0.0046231,0.00029828,3.5646e-06,0.016154,3.1411e-07,0.011435,0.023517,0.017506,0.00023006,0.0089088,0.01174,8.4036e-05,0.001176,8.4459e-06,0.005428,4.9355e-09,0.0041786,3.4711e-05,0.0016384,0.0035961,0.10633,0.001813,3.2864e-05,0.021187,0.0019458,0.0060427,0.0046227,0.022899,0.0026502,0.025895,0.080715,0.095534,4.9299e-05,0.022698,1.7882e-05,0.00052597,0.002395,1.2313e-07,0.0065879,0.10803,2.0794e-06,0.086705,0.076216,0.013849,0.0048742,0.016369,0.12713,0.0017208,6.6542e-05,0.014148,0.011876,0.0004387,1.0735e-09,0.016957,0.00096712,0.0024419,0.082409,0.085714,0.004072,0.010904,1.1788e-05,0.013252,0.0016433,0.00053451,0.008714,6.853e-09,0.00034765,0.083572,0.0016096,0.0447,0.0029274,0.0002175,0.015687,0.0053698,0.0013585,0.041733,0.061926,0.00018207,0.004953,0.11879,0.044635,0.020944
GOCC_DENSE_CORE_GRANULE	42	36	-0.04021	-0.0019029	0.1197	0.63154	1	1	1	0.996442	1	ADAM8,ADRB1,ADRB2,APP,AVP,BAIAP3,CACNA2D1,CADPS,CALCRL,CHGA,CRHBP,DVL1,FZD8,GRP,KIF1A,MYRIP,NPY,OPRD1,P2RX2,PENK,PLAT,SCG2,SLC6A5,SLC6A9,SOD1,SST,STXBP5,SYT1,SYT2,SYT4,SYT5,SYT7,SYT8,SYT9,VPS13A,VPS13C	0.119,0.084589,0.017196,0.0074312,1.612e-06,0.00036119,0.00065668,2.1519e-13,0.0051337,0.013498,0.15561,0.0091346,0.10247,0.0012814,0.0012844,0.024539,0.0024244,2.6479e-14,0.003251,3.5715e-05,0.0060427,0.007777,0.019818,4.2288e-13,0.00010709,0.0031881,0.050464,2.8795e-10,0.049556,0.0041771,0.0081981,6.3842e-05,0.013904,0.00055893,0.10606,0.0099382
GOBP_POSITIVE_REGULATION_OF_BONE_RESORPTION	18	14	-0.07132	-0.0021062	0.21228	0.63155	1	1	1	0.996442	1	ADAM8,DCSTAMP,FSHB,ITGB3,LTBP3,MC4R,PPARGC1B,PRKCA,SRC,SYK,TF,TFRC,TNFRSF11A,TNFSF11	0.119,0.00022383,0.0080328,0.00024362,0.00059336,0.0082421,0.0037297,0.0032536,0.083572,0.002164,0.015596,0.0013755,0.0011721,0.13936
GOBP_IMMUNE_RESPONSE	1803	1251	-0.0075676	-0.0020294	0.022489	0.63175	1	1	1	0.996442	1	A2M,ABL1,ACKR2,ACKR3,ACKR4,ACP5,ACTG1,ACTR2,ACTR3,ADA,ADAM15,ADAM17,ADAM8,ADAMDEC1,ADAMTS13,ADAR,ADARB1,ADCY7,ADGRE1,ADGRE2,ADGRE5,ADORA2B,AHR,AICDA,AIM2,AIRE,AKAP1,AKAP8,AKIRIN2,ALCAM,ALOX15,ALOX5,ALPK1,AMBP,ANG,ANGPT1,ANKHD1,ANKRD17,ANXA1,ANXA3,AP3B1,APBB1IP,APCS,APLF,APOA1,APOA4,APOBEC3C,APOBEC3D,APOBEC3F,APOBEC3G,APOBEC3H,APOE,APP,APPL1,APPL2,AQP4,ARG1,ARG2,ARHGEF2,ARL8B,ARRB2,ASS1,ATAD3A,ATAD5,ATG12,ATG5,ATP1B1,ATP6V0A2,AXL,AZGP1,AZI2,AZU1,BACH2,BANF1,BANK1,BAX,BCAR1,BCL10,BCL2,BCL3,BCL6,BCR,BIRC2,BIRC3,BLK,BLNK,BMI1,BMP6,BMPR1A,BPI,BPIFB1,BPIFB3,BPIFC,BRAF,BST1,BST2,BTNL8,BTNL9,C12orf4,C17orf99,C1QA,C1QB,C1QBP,C1QC,C1RL,C1S,C3,C3AR1,C4BPA,C4BPB,C5,C5AR1,C5AR2,C6,C7,C8A,C8B,C8G,C9,CACNB3,CACNB4,CACTIN,CADM1,CALCOCO2,CAMK4,CARD11,CARD8,CARD9,CASP1,CASP4,CASP6,CASP8,CAV1,CBL,CBLB,CCDC92,CCL1,CCL11,CCL13,CCL17,CCL18,CCL19,CCL2,CCL21,CCL22,CCL23,CCL24,CCL25,CCL26,CCL27,CCL28,CCL3,CCL4,CCL7,CCL8,CCR10,CCR7,CCR8,CCR9,CD14,CD160,CD180,CD1A,CD1B,CD1C,CD1D,CD1E,CD2,CD200R1,CD209,CD22,CD226,CD244,CD247,CD27,CD274,CD276,CD28,CD300A,CD300LF,CD33,CD38,CD3D,CD3E,CD3G,CD4,CD40,CD46,CD55,CD58,CD59,CD5L,CD6,CD68,CD7,CD70,CD74,CD79A,CD79B,CD80,CD81,CD83,CD84,CD86,CD8B,CD96,CDC42,CDC42EP2,CDC42EP4,CDH17,CEACAM1,CEBPB,CEBPG,CFD,CFH,CFHR1,CFHR2,CFHR4,CFHR5,CFI,CH25H,CHGA,CHID1,CHIT1,CHUK,CIITA,CLC,CLCF1,CLDN1,CLEC10A,CLEC12B,CLEC2A,CLEC4C,CLEC4D,CLEC4G,CLEC4M,CLEC5A,CLEC7A,CLNK,CLPB,CLU,CMKLR1,CMTM3,CNIH1,CNOT7,CNPY3,CNR1,CNR2,COL3A1,COLEC10,COLEC11,COLEC12,CORO1A,CPLX2,CR1,CR1L,CR2,CRCP,CREBBP,CRISP3,CRK,CRKL,CRP,CRTAM,CSF1,CSF1R,CSF2RB,CSF3,CSK,CST7,CST9,CST9L,CTLA4,CTNNBL1,CTSC,CTSH,CTSK,CTSL,CTSS,CTSV,CTSW,CX3CL1,CX3CR1,CXCL1,CXCL10,CXCL11,CXCL12,CXCL13,CXCL16,CXCL2,CXCL3,CXCL5,CXCL6,CXCL8,CXCL9,CXCR5,CYBA,CYLD,CYP11B1,CYP27B1,CYSLTR2,DAB2IP,DAPK1,DAPK3,DBNL,DCLRE1C,DCST1,DDX1,DDX21,DDX60,DEFA1,DEFA1B,DEFA3,DEFA4,DEFA5,DEFA6,DEFB1,DEFB108B,DEFB110,DEFB112,DEFB113,DEFB114,DEFB125,DEFB126,DEFB132,DEFB133,DEFB134,DEFB135,DEFB136,DENND1B,DHX15,DHX36,DHX58,DHX9,DLL1,DMBT1,DNASE1,DNASE1L3,DNASE2,DOCK10,DOCK2,DPP8,DRD2,DUSP10,DUSP3,DYSF,EBI3,ECM1,ECSIT,EDN1,EIF2AK2,EIF2AK4,EIF2B1,EIF2B3,EIF2B4,EIF2B5,ELANE,ELF1,EMP2,ENDOD1,ENDOU,ENPP1,ENPP2,ENPP3,ENTPD7,EOMES,EPG5,EPHB2,EPX,ERAP1,ERAP2,ERCC1,EREG,ERMAP,ESR1,ETS1,EVPL,EXO1,EXOSC3,EXOSC6,EXOSC9,EXT1,EZR,F12,F2RL1,FADD,FAS,FASLG,FBXO38,FBXO9,FCAMR,FCER1G,FCER2,FCGR2B,FCGR2C,FCGR3A,FCGR3B,FCGRT,FCHO1,FCN1,FCN2,FCN3,FCRL3,FCRL4,FCRLB,FER,FES,FFAR2,FFAR3,FGA,FGL1,FGL2,FGR,FKBP1A,FLNB,FLOT2,FOXF1,FOXJ1,FOXP1,FPR1,FPR2,FPR3,FRK,FTH1,FURIN,FUT7,FYN,FZD5,G3BP1,G3BP2,GAB2,GALP,GAPDH,GATA2,GATA3,GBP2,GBP4,GBP5,GBP6,GCSAML,GFER,GNLY,GP2,GPATCH3,GPER1,GPI,GPLD1,GPR108,GPR151,GPR17,GPR183,GPR31,GPR32,GPR33,GPRC5B,GPS2,GRAMD4,GRB2,GRN,GRP,GSDMD,GSN,GTPBP1,GZMA,GZMB,GZMM,HAMP,HAVCR2,HCK,HERC5,HEXIM1,HK1,HLX,HMCES,HMGB1,HMGB2,HMGN2,HMHB1,HMOX1,HPX,HRAS,HRG,HRH2,HSP90AA1,HSPD1,ICAM1,ICOS,ICOSLG,IDO1,IFI27,IFI35,IFI44,IFI44L,IFI6,IFIH1,IFIT2,IFIT3,IFIT5,IFITM1,IFITM2,IFITM3,IFNA1,IFNA10,IFNA13,IFNA14,IFNA16,IFNA17,IFNA2,IFNA21,IFNA4,IFNA5,IFNA6,IFNA7,IFNA8,IFNAR1,IFNAR2,IFNB1,IFNE,IFNG,IFNGR1,IFNGR2,IFNK,IFNL1,IFNL2,IFNL3,IFNL4,IFNLR1,IFNW1,IGF1R,IGLL1,IGSF6,IKBKB,IKBKE,IL10,IL10RB,IL12A,IL12B,IL12RB1,IL13,IL15,IL16,IL17A,IL17B,IL17F,IL18,IL18BP,IL18R1,IL18RAP,IL19,IL1A,IL1B,IL1F10,IL1R1,IL1R2,IL1RAP,IL1RL1,IL1RL2,IL1RN,IL20RB,IL21,IL21R,IL23A,IL23R,IL25,IL27RA,IL2RA,IL2RB,IL31RA,IL32,IL33,IL34,IL36B,IL36G,IL36RN,IL4,IL4I1,IL4R,IL5,IL5RA,IL6,IL6R,IL6ST,IL7,IL7R,IL9,INPPL1,INS,IPO7,IRAK1BP1,IRAK2,IRAK3,IRF1,IRF3,IRF5,IRF7,IRF8,IRGM,ISG15,ISG20,ITCH,ITGAD,ITGAL,ITGAM,ITGB2,ITGB6,ITGB8,ITK,JAG1,JAK1,JAK2,JAK3,JAM3,JUNB,KAAG1,KAT5,KCNN4,KHDRBS1,KIF5B,KIT,KLHL6,KLK3,KLK5,KLK7,KLRB1,KLRC1,KLRD1,KLRF2,KLRG1,KMT2A,KRT1,KRT6A,KYNU,LACC1,LAG3,LAMP1,LAMP3,LAPTM5,LAT,LAT2,LAX1,LBP,LCK,LCP1,LCP2,LEF1,LEP,LFNG,LGALS1,LGALS3,LGALS4,LGALS9,LGR4,LIF,LIG4,LILRB4,LIME1,LIMK1,LITAF,LOXL3,LPXN,LRP1,LRP8,LRRC14,LRRC19,LSM14A,LTB4R,LTBR,LY75,LY86,LY9,LY96,LYAR,LYST,LYZ,MAD2L2,MADCAM1,MALT1,MAP2K4,MAP2K6,MAP2K7,MAP3K14,MAP3K5,MAP3K7,MAP4K2,MAPK1,MAPK10,MAPK14,MAPK8,MAPK9,MAPKAPK2,MARCO,MASP1,MATR3,MAVS,MBL2,MBP,MCOLN1,MCOLN2,MED1,MEFV,MEN1,METTL3,MFHAS1,MIF,MKRN2,MLH1,MORC3,MPEG1,MPL,MR1,MRGPRX2,MS4A2,MSH2,MSH6,MSRB1,MTOR,MUC7,MUL1,MX1,MX2,MYB,MYD88,MYO1C,MYO1G,N4BP1,NBN,NCF1,NCF2,NCKAP1L,NDFIP1,NFAM1,NFATC2,NFE2L2,NFIL3,NFKB1,NFKBIA,NFKBID,NINJ1,NKG7,NKX2-3,NLRC3,NLRC4,NLRC5,NLRP1,NLRP6,NLRP9,NLRX1,NMB,NMBR,NMI,NOD1,NOD2,NOS2,NOTCH1,NPLOC4,NPY,NPY5R,NQO1,NR1D1,NR1H2,NR1H4,NR4A3,NRROS,NUB1,OAS1,OAS2,OAS3,OASL,OPRD1,OPRK1,OPRM1,OPTN,ORAI1,OSM,OTOP1,OTUB1,OTUD4,OTUD7B,OTULIN,P2RX7,PADI4,PAG1,PAK1,PAK2,PANX1,PARK7,PARP1,PARP14,PARP3,PARP9,PAWR,PAXIP1,PCBP2,PCK1,PDCD1,PDCD1LG2,PDE12,PDE4B,PDE4D,PDPK1,PELI1,PF4V1,PGC,PGLYRP1,PGLYRP2,PGLYRP3,PHF14,PHPT1,PIANP,PIK3AP1,PIK3CA,PIK3CD,PIK3CG,PIK3R1,PIK3R2,PIK3R3,PIK3R5,PIK3R6,PJA2,PKHD1L1,PKN1,PLA2G1B,PLA2G2D,PLA2G2F,PLA2G3,PLA2G4A,PLA2G5,PLA2G6,PLCG1,PLCG2,PLCL2,PLD2,PLEC,PLEKHA1,PLEKHM2,PLSCR1,PML,PNMA1,PNP,POLR3A,POLR3B,POLR3D,POLR3E,POLR3F,POLR3G,POU2F2,PPARG,PPBP,PPP1R14B,PPP2R3C,PPP3CB,PPP6C,PRAM1,PRDM1,PRDX1,PRG2,PRG3,PRKCB,PRKCE,PRKCH,PRKCQ,PRKCZ,PRKD1,PRKD2,PRKDC,PRKRA,PRNP,PRR7,PRSS3,PRTN3,PSEN1,PSG9,PSMA1,PSMB10,PSPC1,PSTPIP1,PTAFR,PTGDR,PTGDR2,PTGDS,PTGER4,PTK2,PTK2B,PTK6,PTPN1,PTPN11,PTPN2,PTPN22,PTPN6,PTPRC,PTPRD,PTPRS,PTX3,PUM2,PVR,PVRIG,PXDN,PYDC2,RAB11FIP2,RAB17,RAB20,RAB27A,RAB29,RAB2B,RAB43,RAB44,RABGEF1,RAC2,RAET1E,RAET1G,RAG1,RAG2,RAP1GAP,RAP1GAP2,RAPGEF3,RAPGEF4,RARA,RARRES2,RASGRP1,RBCK1,RBM14,RBM47,RBPJ,RC3H2,REG1A,REG1B,REG3A,REG3G,RELA,RELB,RFPL1,RFPL2,RFPL3,RFPL4A,RFPL4AL1,RFTN1,RFX1,RGCC,RGS1,RHBDF2,RIF1,RIOK3,RIPK2,RIPK3,RNASE3,RNASE6,RNASE7,RNASE8,RNF125,RNF135,RNF166,RNF168,RNF185,RNF19B,RNF31,RNF8,ROMO1,RORA,RORC,RPL13A,RPL30,RPS3,RPS6,RPS6KB1,RSAD2,RTN4,S100A13,S100A14,S100A7,S100A8,S1PR4,SAMD9,SAMHD1,SAMSN1,SBNO2,SCARA3,SCIMP,SCN11A,SCNN1B,SDHAF4,SEC14L1,SECTM1,SEMA3C,SEMA4A,SEMA4D,SEMA7A,SENP7,SERINC3,SERINC5,SERPINB9,SERPING1,SETD2,SFPQ,SFTPD,SH2B2,SH2D1B,SHB,SHMT2,SIGLEC10,SIN3A,SIPA1,SIRPA,SIRT1,SIRT2,SIT1,SKAP1,SKP2,SLA2,SLAMF1,SLAMF6,SLAMF7,SLAMF8,SLAMF9,SLC11A1,SLC15A2,SLC15A3,SLC15A4,SLC18A2,SLC22A13,SLC22A5,SLC30A8,SLC46A2,SLC7A5,SLPI,SMAD3,SMAD6,SMAD7,SMCR8,SMPD1,SMPDL3B,SNAP23,SNCA,SNX4,SNX6,SOCS5,SOS1,SP100,SP2,SPHK2,SPIRE1,SPNS2,SPON2,SPPL2B,SPPL3,SPRR2A,SRC,SRMS,SRPK1,SRPK2,SSC5D,ST3GAL1,ST6GAL1,STAP1,STAT1,STAT2,STAT3,STAT5B,STAT6,STK11,STOML2,STX4,STX7,STX8,STXBP1,STXBP3,STXBP4,SUCNR1,SUPT6H,SUSD4,SVEP1,SWAP70,SYK,SYNCRIP,TANK,TARM1,TAX1BP1,TBK1,TBKBP1,TBX21,TCF12,TCF7,TCIRG1,TDGF1,TEC,TESPA1,TF,TFEB,TFRC,TGFB1,TGFB2,TGFB3,TGFBR3,THBS1,THEMIS,THEMIS2,THOC1,THY1,TICAM1,TICAM2,TIRAP,TKFC,TLR1,TLR10,TLR2,TLR4,TLR5,TLR6,TMED1,TMEM106A,TMEM126A,TMEM33,TMEM43,TMEM45B,TMEM98,TMIGD2,TNFAIP1,TNFAIP3,TNFAIP8L2,TNFRSF11A,TNFRSF13B,TNFRSF14,TNFRSF17,TNFRSF1B,TNFRSF21,TNFRSF4,TNFSF10,TNFSF11,TNFSF12,TNFSF13,TNFSF13B,TNFSF14,TNFSF15,TNFSF18,TNFSF4,TNFSF8,TNFSF9,TNIP1,TNIP3,TOLLIP,TP53,TP53BP1,TRAF2,TRAF3,TRAF3IP2,TRAF4,TRAF6,TRAFD1,TRAT1,TREM2,TREML1,TRIL,TRIM11,TRIM13,TRIM14,TRIM21,TRIM22,TRIM23,TRIM25,TRIM28,TRIM29,TRIM32,TRIM34,TRIM35,TRIM4,TRIM41,TRIM43,TRIM43B,TRIM48,TRIM49B,TRIM49C,TRIM5,TRIM51,TRIM56,TRIM58,TRIM6,TRIM62,TRIM64C,TRIM68,TRIM77,TRIML1,TRIML2,TRPM4,TSC1,TTC4,TTLL1,TTLL12,TUBB4B,TWIST1,TXK,TYK2,TYRO3,TYROBP,UBASH3A,UBE2J1,UBE2K,UBE2N,UBQLN1,ULBP1,ULBP2,ULBP3,UNC13D,UNC93B1,UNG,USP14,USP15,USP29,VAMP2,VAMP3,VAV2,VAV3,VIM,VNN1,VPREB1,VPREB3,VPS26B,VTCN1,WDFY1,WDR41,WFDC10A,WFDC10B,WFDC11,WFDC12,WFDC13,WFDC2,WFDC3,WFDC5,WFDC9,WNK1,WNT5A,WRNIP1,XBP1,XCL1,XCL2,XCR1,XRCC5,YES1,YTHDF2,YTHDF3,ZBP1,ZBTB7B,ZC3H12A,ZC3HAV1,ZCCHC3,ZDHHC1,ZDHHC18,ZDHHC5,ZFPM1,ZNF683,ZP3,ZP4,ZYX	0.12037,0.018106,0.027558,0.13419,0.00074135,0.00046794,1.3242e-05,0.0013672,0.06569,0.017808,0.00011443,0.030823,0.119,0.064452,0.0051551,0.00014742,0.00050497,0.015314,0.052818,0.011777,0.0079489,0.00042426,0.023303,0.11274,0.11452,0.034557,0.015898,0.00062226,7.6616e-05,0.00311,0.016506,0.0024032,0.009314,0.0057882,5.3686e-05,0.008263,2.566e-09,0.089676,0.010566,0.0006049,0.11361,0.046916,0.016294,0.12579,0.0059241,0.0050242,0.0019239,0.041652,0.013109,0.028048,0.086327,0.0013396,0.0074312,0.0056561,0.025378,0.049267,0.040549,0.010375,0.023906,0.12865,0.0014079,0.00081622,0.11586,0.0012056,0.016756,0.017731,0.00024278,0.0067255,0.019578,0.00056839,0.027214,0.0025164,0.00080517,0.098832,7.0133e-08,0.069612,0.086204,0.0033468,2.4736e-05,0.08991,2.02e-05,0.028833,0.017572,0.019462,0.0062506,0.056444,0.01001,0.0086887,0.0074051,0.010297,0.075005,0.010241,0.058242,0.0018998,0.0015527,0.062208,0.0044833,0.0033409,0.04311,0.0039194,0.0038691,0.0016591,0.0083567,0.0032815,7.5657e-05,0.00065063,0.065788,0.0261,0.00071326,0.0012646,5.2909e-05,0.03658,0.016036,0.0054114,0.0038289,0.007657,0.019977,0.028947,0.014213,0.041495,0.00057199,0.036945,5.682e-05,1.1452e-06,0.00014811,0.00052665,0.030653,0.038331,0.058347,0.014607,0.021217,0.0072017,0.046646,0.065808,0.067489,0.00090252,0.013561,0.087388,0.063126,0.070924,0.066499,0.00029718,0.064046,0.0038293,0.033768,0.066499,0.03514,0.0050913,0.01726,0.0029697,0.012421,0.054558,0.054558,0.087388,0.055338,0.00051218,0.038159,0.012109,0.080912,2.3534e-11,0.009096,1.3875e-08,0.031368,0.0048281,0.0032427,0.038938,0.0048281,0.010524,0.0011322,0.082064,0.011991,0.0055481,0.036198,0.0038201,0.066696,0.012911,0.00022131,0.00054955,0.025098,0.08975,0.02727,0.050118,0.010903,0.005199,0.0094208,0.0023989,1.4302e-11,2.4511e-05,0.023278,0.15142,0.0011824,0.080954,0.00029886,0.025757,0.053397,0.034716,0.0013642,0.050279,0.027416,0.019617,0.0093247,0.00018369,0.052893,0.033696,0.051397,0.0060864,8.527e-09,0.04643,0.054269,0.019644,0.082618,0.01007,0.017186,0.0066234,0.0069137,0.11379,0.00041447,0.0005175,4.1835e-06,0.01227,0.15215,0.013498,0.01074,0.066459,1.0576e-08,0.0059157,0.061869,0.0085507,0.028059,0.0036078,0.062457,0.0093065,0.0072478,0.10974,0.076455,0.082064,0.024311,0.0045379,6.4364e-05,0.027847,0.00036964,0.0001925,0.020457,0.10761,0.0014873,0.00019193,0.062944,0.13119,0.041356,8.0155e-05,0.00041478,0.0061805,0.00011656,0.0025264,0.033221,0.045572,0.015633,0.10787,0.021558,0.01715,0.0080761,0.061214,0.032521,0.0046439,0.089315,0.0013673,0.003263,0.00053037,6.0455e-09,0.061314,0.080709,0.11783,0.06964,0.023609,0.020731,0.0066433,0.0025249,0.027539,0.0015784,0.032768,1.0826e-06,0.039292,0.0086452,0.061347,0.0012186,0.0019409,0.051658,0.049162,0.025612,0.061154,0.009407,0.079146,0.086814,0.00042804,0.0055903,0.00029361,3.4274e-05,0.0021578,0.093649,0.0018282,0.03373,0.00072593,0.0085001,0.004792,0.011453,0.016808,0.00041738,1.3922e-05,2.799e-07,0.012504,0.04693,0.043046,0.033071,0.041358,0.023168,0.050019,0.0032234,0.0073573,0.025815,0.037659,0.018765,0.026219,0.081216,0.064433,0.08521,0.01387,0.0060261,0.0029446,0.0027179,5.54e-07,0.00070448,1.0041e-05,0.014698,0.0002227,0.00011701,0.00022632,0.013281,0.018147,4.267e-06,7.8972e-08,4.8815e-10,0.00057086,5e-10,0.044864,0.097101,2.5507e-13,0.08941,0.00013406,0.015909,0.070648,0.034704,0.0014505,0.034747,0.00016745,8.5782e-06,0.00066023,0.001919,0.012271,0.010567,0.02803,0.00028053,0.050147,0.00040744,0.047403,0.0026576,0.00074288,0.034306,9.542e-05,0.00021149,0.023606,0.00088589,0.0039237,0.058264,0.00092174,0.00023668,0.017942,0.0099386,0.01132,0.014965,1.0179e-08,0.0019855,8.4208e-16,0.023888,0.00010814,0.0062632,0.00042454,0.053339,0.0043421,0.0033523,0.005488,0.010206,0.040725,0.0045921,0.054648,0.020367,0.0031749,0.047439,0.000896,0.00032471,0.00086149,0.030758,0.00015905,0.083123,0.016008,0.022146,0.0004876,6.1858e-06,0.041801,0.011991,0.0016781,0.0010391,0.0031113,0.026329,0.0066466,0.012833,1.0664e-05,0.057518,0.018894,7.792900000000001e-25,0.01878,0.020911,0.0011129,0.0050812,0.024651,0.0058813,4.8046e-05,3.424e-05,0.032311,0.075037,0.002978,0.012413,0.033039,0.0064052,0.0045987,0.053695,0.018668,0.05588,0.035277,0.00063622,0.13972,0.014342,0.061024,0.004075,0.0011476,0.085848,0.07675,9.441e-06,0.16619,0.00088224,0.002901,0.021089,0.045842,0.00090363,0.037784,0.0019887,0.0067801,0.0026918,0.0032903,0.00049565,0.0012814,0.012664,0.0068388,0.015657,0.097617,0.009173,0.080149,0.00203,0.010583,8.3988e-05,0.16196,0.00019473,0.021353,0.053424,0.00075215,0.0027016,0.10854,0.0008651,0.027748,0.057157,0.043658,0.00041521,0.046933,0.0062192,0.00087871,0.0002172,3.17e-05,0.017902,0.12511,0.014455,0.091518,0.03412,0.077331,0.077331,0.039481,2.9339e-07,0.14028,0.086016,0.050919,0.021451,0.021451,0.013284,0.0032958,0.017936,0.021395,0.009568,0.024811,0.013386,0.0089189,0.008803,0.014871,0.020192,0.02217,0.016201,0.0089189,0.0038115,0.010473,0.0013104,0.00014895,0.043909,0.0084951,0.0070815,0.039569,0.0014586,0.00049421,0.00049421,0.00049421,0.02453,0.014632,0.00061319,0.013623,0.00036127,0.014707,0.012548,0.12059,0.0079309,0.0013818,0.00082542,0.12049,0.052138,0.012146,0.01143,0.00082715,0.047311,0.00031116,0.053862,0.015551,0.0019709,0.0083444,0.071895,0.041576,0.019814,0.010743,0.008918,0.051589,0.0086969,0.0050771,0.012284,0.0088764,2.9808e-06,0.0029049,0.004636,0.012491,0.043785,0.0012776,0.0039477,0.0042731,0.026018,0.00032619,0.042692,0.0041059,0.00016803,0.010427,0.0057336,0.016019,0.052138,0.15177,0.0069088,0.058601,0.00026531,0.045907,0.014717,0.0036703,0.071682,0.015116,0.018823,0.0030615,0.0021053,0.033903,0.04185,0.00014502,0.007939,0.046067,6.6533e-12,0.011458,0.0008094,0.00089469,0.11852,0.0067937,6.7742e-06,0.0016662,0.016892,0.0022905,0.10964,0.0029759,0.00012736,0.0082653,0.0061103,0.0018587,3.337e-06,0.037678,0.011658,0.0047761,6.6299e-06,5.4768e-05,3.4527e-06,0.047722,0.0017512,1.8756e-05,4.2906e-06,0.0066369,0.010266,0.06959,0.053653,0.13104,0.023433,0.0167,0.025427,0.047446,0.0026604,0.20402,0.013531,0.0094656,2.3313e-07,2.1021e-05,0.072528,0.002844,0.0015574,1.4093e-07,0.070527,0.01425,0.055115,0.028704,0.035184,0.0027493,0.0047839,1.3067e-05,0.11632,0.018921,0.055157,0.00028381,0.16155,0.00023538,0.00031893,0.05608,0.0097789,0.00017689,0.0099245,0.016158,0.026751,0.00048397,2.2832e-06,0.00058682,5e-10,0.017955,0.051908,0.00099284,0.012778,0.00012896,0.00032537,0.037864,0.0020785,0.0095378,0.0024154,0.0053484,0.0017718,0.01553,0.084762,0.0076426,0.017811,4.3892e-05,0.05252,0.00011576,0.0020918,5.1161e-06,0.017138,6.1107e-05,0.03516,0.013792,0.0081582,0.014658,0.0072876,0.012726,0.00070907,0.0053948,0.082578,1.0251e-06,0.016547,0.0033329,2.6167e-09,0.051277,5.1161e-06,0.0042606,0.010181,0.0099405,0.00013566,0.027692,3.3825e-05,0.039429,5e-10,0.028352,0.011554,0.0095288,0.071817,2.1021e-05,0.0034313,0.018048,0.042416,1.3896e-11,0.014517,0.0090342,0.014651,0.035541,0.0018229,0.024915,0.044719,0.031178,1.1355e-05,0.0095253,0.035734,0.019767,2.2304e-05,0.00040486,0.00073825,0.0018552,6.0807e-06,0.014923,0.014213,0.00010522,0.025503,0.036817,0.0060845,3.1411e-07,0.0019246,0.0013877,0.011435,0.00020917,0.026274,3.4933e-09,0.019289,0.00097163,0.0035638,0.00017582,0.016044,6.3155e-05,0.00032604,0.0024244,0.017739,0.024646,0.0013971,0.030567,0.0021452,0.017706,0.013359,0.003815,0.00044176,0.00053788,0.000536,9.248e-07,2.6479e-14,0.048376,2.7922e-05,0.0055025,0.17945,0.00025102,0.01913,0.030217,0.11494,0.030243,0.0046835,0.00023006,0.078259,0.00086099,2.8521e-06,0.00034483,0.011895,0.011889,8.4036e-05,0.01513,0.00092848,0.0013238,0.0093435,5.6252e-06,1.1039e-06,0.0069105,0.062236,0.022468,0.048006,4.1278e-09,2.1552e-05,0.018185,0.00037132,0.061347,0.020024,0.063952,0.015918,0.047844,0.0031639,0.11532,8.3379e-05,0.0024406,0.0084802,0.11185,0.00016965,1.0849e-08,0.052889,0.00029547,0.022666,0.029997,0.027034,9.5167e-07,0.0017371,0.0060804,0.0012789,0.0012789,3.8138e-06,0.030524,0.01688,0.0047818,0.0073391,0.00035885,1.448e-13,0.009153,0.0044292,3.0594e-07,0.061982,0.0042689,0.030373,0.036795,0.060047,5.1255e-05,4.7616e-05,0.031767,0.00064957,0.040389,0.041889,0.037132,6.5411e-08,0.079146,5.4144e-08,0.026541,0.021877,0.02479,0.059648,0.13714,1.8086e-05,4.9e-06,8.6055e-05,3.8408e-05,0.00072088,0.0024197,0.016716,0.0030107,1.2241e-05,0.13099,7.0458e-07,6.8735e-05,0.022698,0.00010814,0.00052597,0.0012808,1.2313e-07,0.0078919,0.043707,1.7917e-07,0.0066684,0.0013685,2.4857e-07,0.032419,0.00075876,0.00068828,0.068881,0.00024141,0.0010158,1.556e-06,7.0444e-09,0.00041124,0.0039712,0.062182,0.024016,0.054506,4.3022999999999996e-21,1.5169e-05,0.029615,0.011044,0.022758,0.090054,0.042332,0.035261,0.012406,0.054571,0.0082194,0.034422,7.6401e-06,0.000957,0.0015993,0.0069834,0.10451,0.028911,0.01526,0.061918,0.0022868,0.012089,0.0089379,2.5543e-07,1.9329e-06,0.002367,0.00017074,0.00016717,1.2327e-06,0.00097346,0.024208,0.0099394,0.00039159,0.0082862,0.0031223,0.0036547,0.00034816,0.026024,9.0055e-07,0.019807,0.024853,0.012708,0.040366,0.0064177,0.0034653,0.00053513,0.0065494,0.0021053,0.053944,0.0050909,0.0027825,3.7173e-05,0.016369,0.070825,0.096488,0.043425,0.0017852,0.0047116,0.026391,1.0368e-05,0.00031166,0.0038123,1.4822e-05,0.015921,0.00019925,0.11959,0.0021528,5.6399e-09,0.041297,0.00039676,0.037001,0.01718,0.025677,0.00018126,0.027305,2.2403e-05,3.3997e-05,3.3997e-05,0.038648,0.11501,0.076903,0.0010955,0.01711,0.0070119,0.0018213,9.0109e-05,0.0036482,0.0019178,0.0016549,0.0004601,0.025483,0.066247,0.019916,0.10908,0.0042897,0.0041969,0.023259,0.014119,0.0087419,0.0077271,3.6082e-15,0.014307,0.00030164,0.11129,0.0020974,0.067791,0.0035073,0.0019805,0.12225,0.0038115,1.2913e-06,0.00019653,0.0014378,0.00014869,0.014496,0.00034085,0.013389,0.011554,0.0036168,0.023854,0.013267,0.049807,0.003565,0.0015533,0.024206,0.0011095,0.031474,0.0020375,0.00077918,0.12021,0.013252,0.00012942,0.036904,0.018595,3.5076e-05,0.010981,3.4213e-05,0.00017972,0.017667,0.075175,0.0072832,0.0013974,0.00018053,0.00036166,0.0065908,0.024196,0.0073553,5.9825e-05,0.0024579,0.013338,0.0062704,0.018199,5.4065e-05,6.853e-09,0.033043,0.083572,0.00028516,0.011522,3.8584e-12,0.0012289,9.8589e-06,0.012159,0.0033272,0.011097,0.0027261,0.0099388,0.020753,4.3978e-06,0.00030039,0.0447,0.1149,0.050968,0.012624,2.252e-09,0.012103,0.0012395,0.095901,0.0003192,0.00023111,0.0074596,0.094587,0.002164,0.023696,1.5609e-10,0.0081749,0.028729,0.0027558,9.1834e-06,2.5465e-06,0.0013491,0.018309,0.016048,0.00032693,0.0080264,0.0063974,0.015596,0.0064394,0.0013755,0.0025253,0.017266,0.051122,0.0010108,0.015687,8.0111e-05,0.082495,0.0010677,0.05573,0.00013398,0.0026657,0.018807,0.016658,0.027142,0.10313,0.014005,0.047767,0.096324,0.020976,0.027243,0.020193,5.6078e-05,0.078525,0.016303,0.017265,0.061926,0.007166,0.10926,0.037015,0.026718,0.0011721,0.010067,0.080448,5.9843e-05,0.0010798,0.012215,0.021604,0.02175,0.13936,0.0010232,0.0010612,0.0048148,0.036019,0.14537,0.18038,0.029235,0.022238,0.049183,0.029852,0.005687,7.8773e-06,0.0017219,3.845e-11,0.051332,1.7732e-05,0.00027474,0.018451,0.0019335,0.0014086,0.034056,0.048656,0.048656,0.0097865,0.062513,0.040426,0.0027942,0.043088,0.051549,0.030164,0.00030784,1.0741e-06,0.0014236,0.083873,0.048103,0.0049815,0.0040184,0.039917,0.088032,0.026283,0.011961,0.0041889,0.11685,0.10851,0.030381,0.032428,0.013064,0.050138,0.046799,7.7443e-05,0.074896,0.018023,0.018226,0.018164,0.0035112,9.5909e-06,0.0017382,0.0004542,0.011132,0.0051783,0.019069,0.087096,0.014865,0.0014999,0.014213,0.050935,0.015733,0.020786,0.011443,8.8388e-09,0.032686,0.058125,0.053195,8.4699e-05,0.049837,0.0066433,0.0009092,0.022195,0.024542,3.5359e-05,0.0014368,3.689e-06,0.0053999,0.0034053,0.089424,0.10337,0.0014946,0.0089969,0.00012464,0.034359,0.0058974,2.1422e-05,0.0015387,1.7348e-05,0.038519,6.3923e-05,0.00084028,5.2223e-05,0.038519,2.3194e-05,0.020402,0.008355,0.017891,8.8419e-07,0.012119,0.090785,0.085781,0.054024,0.14049,1.6143e-13,0.011934,0.0078692,0.0016641,5.4133e-06,0.14508,0.00014696,2.3042e-05,0.00027495,2.2815e-14,0.019971,0.009088,0.0050013,0.041452,0.00027149
GOBP_ENDOCARDIAL_CUSHION_DEVELOPMENT	54	50	-0.035825	-0.0019972	0.10638	0.63185	1	1	1	0.996442	1	ACVR1,ACVRL1,ADAMTS5,APC,APLNR,BMP2,BMP4,BMP5,BMP7,BMPR1A,BMPR2,CITED2,CRELD1,DCHS1,DKK1,ENG,ERBB3,FOXF1,GATA4,HEY2,HEYL,ISL1,JAG1,MDM2,MDM4,MSX1,MSX2,NOG,NOS3,NOTCH1,RBM24,RBPJ,ROBO1,ROBO2,SMAD2,SMAD4,SNAI1,SNAI2,SOX9,TBX2,TBX20,TBX3,TBX5,TGFB1,TGFB2,TGFB3,TGFBR1,TGFBR2,TMEM100,TWIST1	0.032562,0.00027035,0.0031688,0.0031954,3.8761e-06,0.046433,0.082033,0.061774,0.030232,0.0074051,2.3922e-09,0.034982,0.13826,2.3099e-06,0.061965,2.7374e-08,5e-10,0.057518,4.3573e-05,0.03885,0.00014267,0.00097853,0.0018587,0.061191,0.0010344,0.025661,0.027657,0.068189,0.01861,6.3155e-05,7.1808e-05,0.00039159,0.00016502,0.00012965,0.001334,0.075885,0.016925,0.0017048,0.076503,0.014079,0.062066,0.040665,0.00041357,0.0025253,0.017266,0.051122,0.02291,0.013177,0.11811,0.019069
GOBP_POSITIVE_REGULATION_OF_DEFENSE_RESPONSE_TO_VIRUS_BY_HOST	30	20	-0.055262	-0.0019503	0.1641	0.63185	1	1	1	0.996442	1	AIM2,APOBEC3F,APOBEC3G,EIF2AK4,HSP90AA1,IL12B,IL12RB1,IL23A,IL23R,IL4,MAVS,PARP9,PTPN22,SIN3A,STAT1,TRAF3IP2,TRIM44,TRIM6,ZC3H12A,ZDHHC1	0.11452,0.013109,0.028048,0.0014505,0.00087871,0.00082542,0.12049,0.012491,0.043785,0.052138,0.0053948,0.0013238,0.062182,0.0038115,0.011097,0.00027474,0.10297,0.050138,5.4133e-06,2.3042e-05
GOBP_PROTEIN_N_LINKED_GLYCOSYLATION	70	65	-0.032755	-0.002081	0.097109	0.63205	1	1	1	0.996442	1	ALG1,ALG10,ALG10B,ALG11,ALG12,ALG14,ALG2,ALG3,ALG5,ALG6,ALG8,ALG9,B4GALNT2,B4GALT1,B4GALT7,DAD1,DDOST,DERL3,DHDDS,DOLK,DPAGT1,DPM1,EXT2,FUT3,FUT5,FUT6,FUT8,FUT9,GAL3ST1,GFPT1,GFPT2,GORASP1,KRTCAP2,MAN1C1,MGAT1,MGAT2,MGAT3,MGAT4B,MGAT4C,MGAT4D,MGAT5,MGAT5B,MLEC,MOGS,MPDU1,NUDT14,NUS1,OST4,OSTC,PGM3,PMM2,RPN1,RPN2,SLC39A8,SRD5A3,ST3GAL1,ST6GAL1,STT3A,STT3B,TMEM165,TMEM258,TUSC3,UBE2J1,UGGT1,UGGT2	0.0016643,0.071653,0.074268,0.033906,0.0013797,0.017014,0.020506,0.0046037,0.00038487,0.018221,0.0037321,0.00046535,6.6601e-05,0.024506,0.048853,0.070067,2.249e-07,0.0005831,0.0022206,0.062933,0.073297,0.0008916,0.0041629,0.0077255,0.0043466,0.0077255,0.044363,4.2371e-08,0.0029034,0.047372,0.011556,9.2736e-05,0.016303,0.005922,0.01393,1.647e-05,2.3759e-14,8.6216e-06,0.009588,0.023052,0.0016306,0.010572,2.296e-07,0.097778,0.024235,0.016301,0.0025825,2.7668e-07,0.062006,0.018881,0.025437,0.021464,0.00039372,5e-10,0.03893,9.8589e-06,0.012159,0.0036678,0.00052619,0.010093,0.083716,0.00014196,0.015733,0.00017965,5.5063e-06
GOMF_LIGASE_ACTIVITY	164	113	-0.023148	-0.0019362	0.068573	0.63215	1	1	1	0.996442	1	AACS,AARS2,AASDH,ACACA,ACACB,ACSBG1,ACSBG2,ACSF2,ACSF3,ACSL1,ACSL3,ACSL5,ACSL6,ACSM1,ACSM2A,ACSM2B,ACSM3,ACSM4,ACSM5,ACSM6,ACSS1,ACSS2,ACSS3,ASNS,ASNSD1,ASS1,ATG7,ATP6V0C,ATP6V1A,BTRC,CAD,CARNS1,CARS2,CPS1,CTPS1,DIP2A,DPH6,EARS2,FARS2,FARSA,FARSB,FPGS,GART,GATB,GATC,GCLC,GCLM,GHDC,GLUL,GMPS,GSS,HARS2,HLCS,IARS2,ITCH,LARS2,LGSN,LIG1,LIG4,LIPT2,LRRC47,MCCC1,MCCC2,MDM2,MTHFD1,MTHFD1L,NADSYN1,NAE1,NAPRT,NARS2,PAICS,PARS2,PC,PCCA,PFAS,QRSL1,RARS2,RIMKLA,RIMKLB,RTCB,SAE1,SARS2,SLC27A1,SLC27A2,SLC27A3,SLC27A4,SLC27A5,SLC27A6,SUCLG1,SUCLG2,TARS2,TPGS1,TRIM25,TTL,TTLL1,TTLL10,TTLL11,TTLL12,TTLL2,TTLL3,TTLL4,TTLL5,TTLL6,TTLL7,TTLL8,TTLL9,UBA2,UBA3,UBA5,UBA6,WARS2,XRCC4,YARS2	0.002811,0.048759,0.014357,0.0038713,0.010421,7.7146e-06,0.08554,0.0028295,0.0012226,0.0097227,0.028431,0.0013244,0.0026058,0.026821,0.077087,0.0094293,0.066634,0.024122,0.08301,0.069039,0.018391,0.0022442,0.0071915,0.00051486,0.11977,0.00081622,2.0972e-05,0.00076492,0.046413,9.3928e-08,0.00016304,0.0056667,0.0097252,0.0031971,0.00012675,0.020934,0.065257,0.059717,5.2129e-05,0.0035483,0.068208,1.2496e-06,0.033799,8.3822e-15,7.4811e-09,0.004376,0.0055114,0.084621,0.00050747,4.6601e-06,0.001613,3.1186e-12,0.021796,0.00011168,0.0016662,0.016004,0.0041069,0.083638,0.05608,0.0022628,0.030244,0.0069358,0.060073,0.061191,0.063956,0.0012039,0.098253,0.01052,0.0033818,0.028677,0.02299,0.049025,1.327e-06,3.785e-06,2.7978e-07,0.080527,1.3776e-05,0.067802,0.0034083,0.038794,1.5709e-06,0.0036152,0.0059406,0.038952,0.0022425,0.018559,1.8688e-06,0.11849,0.0025044,0.00017553,0.00019714,0.023282,0.00030784,0.00057379,0.0004542,0.0089021,4.2209e-07,0.011132,0.01921,0.0093543,0.00024214,0.04716,1.7623e-07,5.7662e-05,4.6694e-06,0.032143,0.067544,0.005886,0.00091343,0.0056197,0.024706,0.0052664,0.01298
GOBP_XENOBIOTIC_METABOLIC_PROCESS	123	103	-0.027202	-0.002173	0.080552	0.6322	1	1	1	0.996442	1	AADAC,ABCB1,ABCB11,ABCC1,ABCC2,ABCC3,ABCC4,ABCC5,ACAA1,ACSL1,ACSM1,ACSM2B,ADA,AHR,AIP,AKR1C1,ALDH3A1,AOX1,BCHE,CBR1,CBR3,CES2,CES3,CMBL,CRYZ,CYB5B,CYP1A1,CYP1A2,CYP1B1,CYP26A1,CYP26B1,CYP2A13,CYP2A6,CYP2A7,CYP2B6,CYP2C18,CYP2C19,CYP2C8,CYP2C9,CYP2E1,CYP2F1,CYP2J2,CYP2U1,CYP2W1,CYP3A4,CYP3A5,CYP3A7,CYP46A1,CYP4F12,CYP4F2,EPHX1,FMO1,FMO2,FMO4,FMO5,GLYAT,GRIN1,GSTA1,GSTA2,GSTA3,GSTA4,GSTA5,GSTM1,GSTM2,GSTM3,GSTM4,GSTO1,GSTO2,GUK1,HNF4A,LPO,N6AMT1,NAT1,NAT2,NCEH1,NOS1,NQO1,NR1I2,PON3,POR,RORA,RORC,SLC28A3,SLC29A1,SLC29A3,SLCO1B1,SLCO1B3,SLCO2B1,SMOX,SULT1A3,SULT1B1,SULT1C3,SULT1C4,SULT2A1,TPMT,UGT1A10,UGT1A3,UGT1A6,UGT1A7,UGT1A8,UGT1A9,UGT2B11,VKORC1	0.012496,1.3147e-07,0.054121,0.001496,0.00011145,3.5342e-05,0.0018207,0.0052536,0.035541,0.0097227,0.026821,0.0094293,0.017808,0.023303,0.018414,0.029899,0.024989,0.00030445,7.8926e-07,0.017745,0.009737,0.0049935,0.0027339,0.064553,1.9475e-08,0.0002262,7.0818e-08,6.3244e-08,0.042313,0.1136,0.0011563,0.098625,0.022219,0.055653,0.061037,0.0028425,0.0017747,0.0029098,0.0052908,0.034944,0.077311,0.010788,0.0027193,0.033565,0.0043992,7.9484e-05,0.0024273,0.011797,0.02062,0.030261,0.0097037,0.066185,0.062719,0.083964,0.030237,0.0067336,0.003747,0.051772,0.004175,0.083684,0.0011793,0.031211,0.00012932,6.1479e-06,0.039649,9.6357e-07,6.9425e-06,3.4717e-06,0.11991,0.00037495,0.00064234,0.0093663,0.0034088,0.028756,0.0016936,0.00018613,0.024646,0.0006141,0.032475,0.003375,5.6399e-09,0.041297,0.012296,0.017562,0.042322,0.066809,0.048687,0.022289,0.012178,9.324e-05,0.086015,0.033158,0.073848,0.069641,0.050438,0.02222,0.19292,0.051707,0.031234,0.02222,0.031234,0.028158,0.047892
GOBP_REGULATION_OF_VESICLE_FUSION	24	21	-0.057021	-0.002062	0.16875	0.63228	1	1	1	0.996442	1	AKT2,ANKRD27,ANXA1,ANXA2,C2CD5,CORO1A,CPLX1,CPLX2,CPLX3,ERC2,GRIK5,PRRT2,RAB3A,SLAMF1,SNCA,SPHK1,STXBP1,SYT1,SYT4,SYT9,TBC1D4	0.00029204,0.0011007,0.010566,0.0059139,0.063339,0.00011656,3.4175e-05,0.0025264,8.5896e-10,8.8415e-05,0.021606,0.0084003,2.9219e-06,0.0036168,0.0013974,0.014026,2.252e-09,2.8795e-10,0.0041771,0.00055893,0.024678
GOBP_DEOXYRIBONUCLEOTIDE_BIOSYNTHETIC_PROCESS	15	13	-0.10203	-0.0029038	0.3016	0.63243	1	1	1	0.996442	1	ADK,AK5,CMPK2,DCK,DGUOK,DTYMK,DUT,GUK1,RRM1,RRM2,RRM2B,SHMT1,TYMS	0.017881,7.211e-05,0.022033,0.031517,0.055786,0.032865,0.00048702,0.11991,0.015248,0.057793,0.019782,0.00013232,0.062366
GOBP_POSITIVE_REGULATION_OF_ORGAN_GROWTH	50	36	-0.04266	-0.0020189	0.12585	0.63268	1	1	1	0.996442	1	ACACB,AKAP6,AKT1,BASP1,BMP10,BMPR1A,CDK1,EDN1,ERBB4,FGF2,FGF9,FGFR2,GLI1,HAMP,HEY2,HLX,IGF1,IGF2,IL7,MAPK14,NOTCH1,PARP2,PIM1,PROX1,RAG2,RBPJ,SERP1,SMO,TBX2,TBX20,TBX5,TGFBR3,WNT2,WT1,YAP1,ZFPM2	0.010421,3.8632e-12,0.038855,0.0030401,0.03908,0.0074051,0.040005,0.070648,1.3545e-11,0.011713,0.01472,0.0034945,4.4534e-06,0.00203,0.03885,0.053424,2.3016e-05,0.0025519,0.071682,0.03516,6.3155e-05,0.036556,0.00019873,0.00034527,0.012089,0.00039159,0.0088172,0.015121,0.014079,0.062066,0.00041357,0.0010108,0.015948,0.040797,7.4821e-05,0.00023842
GOBP_ANTIGEN_PROCESSING_AND_PRESENTATION_OF_EXOGENOUS_PEPTIDE_ANTIGEN	23	17	-0.070954	-0.0023089	0.20924	0.63273	1	1	1	0.996442	1	CD74,CTSD,CTSF,CTSL,CTSS,CTSV,DNM2,FCER1G,FCGR2B,IFI30,IKBKB,LGMN,LNPEP,MFSD6,PIKFYVE,TRAF6,UNC93B1	0.0013642,0.0047502,0.02102,0.027539,0.0015784,0.032768,0.0035223,0.040725,0.054648,0.0093776,0.014707,0.0013848,0.00041932,0.048218,0.0016977,0.0019335,0.049837
GOBP_REGULATION_OF_MUSCLE_CONTRACTION	169	143	-0.020593	-0.0019358	0.060639	0.63292	1	1	1	0.996442	1	ABAT,ACTN3,ADA,ADORA1,ADORA2B,ADRA1A,ADRA1B,ADRA2A,ADRA2B,ADRA2C,ADRB2,AKAP9,ANK2,ARHGAP42,ASB3,ATP1A1,ATP1A2,ATP1B1,ATP2A2,ATP2B1,BIN1,BMP10,C12orf57,CACNA1C,CACNA1S,CACNB1,CACNG1,CALCRL,CALM2,CALM3,CAMK2D,CASQ1,CASQ2,CAV1,CAV3,CHGA,CHRM2,CHRM3,CHRNA3,CHRNB4,CNN1,CTNNA3,CTTN,DAPK3,DLG1,DMPK,DOCK4,DOCK5,DSC2,DSG2,DSP,EDN1,EDN2,EHD3,ENO1,F2R,FKBP1B,GATA4,GHRL,GHSR,GJA5,GPER1,GSTM2,GSTO1,HCN4,HRC,HSP90AA1,ITGA2,JUP,KBTBD13,KCNA1,KCNB2,KCNJ2,KCNQ1,KIT,MYBPH,MYH7,MYL2,MYL3,MYL5,MYL9,MYLK2,MYOCD,NKX2-5,NMU,NMUR2,NOS1,NPNT,NR4A1,ORMDL3,OXT,OXTR,P2RX1,P2RX4,PDE4B,PDE4D,PDE5A,PIK3CG,PKP2,PLCE1,PLN,PPP1R12B,PRKACA,PRKG1,PROK2,PTAFR,PTGS2,RANGRF,RGS2,RNF207,RYR2,SCN10A,SCN4A,SCN5A,SETD3,SLC8A1,SLC8A3,SLC9A1,SMAD7,SOD1,SPHK1,SRI,SSTR2,STC1,SUMO1,TACR1,TACR3,TBXA2R,TMEM38A,TMEM38B,TNNC2,TNNI1,TNNI2,TNNI3,TNNT1,TNNT2,TNNT3,TPM1,TRPM4,TRPV4,UCN,ZC3H12A,ZDHHC21	0.002324,0.03298,0.017808,0.040791,0.00042426,0.021778,0.070345,0.063848,0.013908,0.0060523,0.017196,0.029951,3.2787e-08,0.0031834,0.075916,0.08466,0.0031818,0.00024278,1.3195e-13,0.038058,0.0011552,0.03908,0.019363,2.8285e-11,0.012663,0.0031543,0.018852,0.0051337,0.038803,0.0016341,0.0025078,8.7039e-06,0.0077798,0.046646,0.026437,0.013498,0.018289,0.00021949,3.0073e-07,2.7936e-08,0.0087839,5.7978e-06,0.009421,0.004792,0.014063,0.010924,3.9005e-07,0.034722,0.015414,0.042761,0.011476,0.070648,1.2965e-05,0.014489,4.0435e-06,0.081141,2.446e-07,4.3573e-05,1.3497e-06,0.063245,0.032387,0.085848,6.1479e-06,6.9425e-06,0.00011312,0.013401,0.00087871,0.0011523,0.0081483,0.021361,0.01149,0.00015139,0.12254,0.00039635,4.2906e-06,0.085243,0.06893,0.0096785,0.0023198,3.2316e-05,0.0521,0.038356,0.0034172,0.01545,0.004245,0.0060375,0.00018613,0.0035769,0.012874,0.00030342,0.17064,0.0041456,0.0026581,0.0055562,4.1278e-09,2.1552e-05,0.10081,0.00016965,0.0040493,0.00047794,0.017466,0.0014072,0.095534,1.5848e-11,0.00033959,2.4857e-07,0.026913,5.2712e-06,0.061164,0.0011704,8.5391e-06,0.0098381,0.0014076,0.018021,0.0057711,1.5191e-06,0.00016764,0.00058771,3.4213e-05,0.00010709,0.014026,0.02714,0.0020361,0.034902,1.914e-06,0.00026676,0.0013569,0.051684,0.0078902,6.2922e-05,9.2387e-07,0.011776,0.04995,0.011131,0.0019997,0.030396,0.020498,0.059734,0.0035112,4.3845e-06,1.8409e-05,5.4133e-06,7.5686e-05
GOBP_RESPONSE_TO_LIGHT_INTENSITY	17	13	-0.070183	-0.0019973	0.20643	0.63306	1	1	1	0.996442	1	AKT2,CAT,EXT1,GNAT2,GNB5,KCNC1,KCNC2,PRPH2,RDH11,RDH13,RGS9,SCN11A,SLC24A4	0.00029204,0.01747,8.4208e-16,4.3764e-07,0.10435,0.00021856,7.1548e-07,0.028703,0.0027576,0.040375,0.022811,0.0019178,0.00029429
GOBP_REGULATION_OF_HYDROGEN_PEROXIDE_MEDIATED_PROGRAMMED_CELL_DEATH	12	9	-0.080127	-0.0018976	0.23565	0.63308	1	1	1	0.996442	1	ABL1,DDR2,ENDOG,HGF,MET,PARK7,PAWR,PINK1,TRAP1	0.018106,0.0066447,0.033015,0.0026563,0.012537,0.011889,0.0093435,2.5376e-07,0.0012618
GOBP_DERMATAN_SULFATE_PROTEOGLYCAN_METABOLIC_PROCESS	11	10	-0.09337	-0.0023307	0.27412	0.6333	1	1	1	0.996442	1	B3GAT3,CHST12,CHST14,CSGALNACT1,CSGALNACT2,DSE,HEXA,HEXB,IDUA,UST	0.022299,4.7261e-05,2.0673e-05,2.0144e-07,0.13187,0.032808,0.0322,0.075168,0.00028776,0.00093303
GOCC_GLIAL_CELL_PROJECTION	36	32	-0.042628	-0.0019022	0.12497	0.63349	1	1	1	0.996442	1	ABCA7,ADGRG1,APP,AQP4,ATP1B2,CRB1,EIF2S1,ERMN,FYN,GJB2,GLUL,GPR161,GRM3,GRM5,ITGB1,KCNJ10,KCNK2,LCP1,MT3,NFASC,PINK1,SCN7A,SIRT2,SLC17A8,SLC1A1,SLC1A2,SLC2A13,SLC4A8,SLC7A11,SYT4,TMEM50A,WASF3	0.0098957,0.012003,0.0074312,0.049267,0.0055504,7.1421e-07,0.050777,0.0018951,3.424e-05,0.038488,0.00050747,0.035197,0.00024266,0.0040538,0.062575,0.0027719,0.028535,0.035184,0.079011,0.0080243,2.5376e-07,0.010263,0.00014869,0.0011727,0.014112,0.060634,0.00017625,9.0221e-05,0.011712,0.0041771,0.042148,0.0025439
GOBP_TISSUE_HOMEOSTASIS	257	217	-0.016966	-0.0019601	0.049653	0.63371	1	1	1	0.996442	1	ABCA4,ABCC8,ACACA,ACP5,ACTB,ACTG1,ADAM8,ADGRV1,ADRB2,AIPL1,AKT3,ALB,ALDH1A1,ANGPT1,APBB2,ARMS2,ATP1B2,AZGP1,BARD1,BAX,BBS1,BBS10,BBS12,BBS2,BBS4,BCL2,BGLAP,CARTPT,CCDC154,CCDC66,CD34,CD38,CDH23,CDH3,CDH5,CDHR1,CHMP4B,CIB2,CLCN3,CLDN1,CLDN12,CLDN18,CLDN5,CLN8,CLRN1,CNGB1,COL2A1,COL3A1,COMP,CORO1A,CRB1,CRB2,CROCC,CSF1,CSF1R,CSK,CST4,CTNNB1,CTSK,CUBN,CXADR,CYTL1,DCSTAMP,DRAM2,ERCC6,ESAM,ESRRB,EXT1,F11R,F2R,FH,FOXC1,FSHB,GATA2,GCNT2,GIGYF2,GJA1,GPR137,GPR137B,GPR55,HAMP,HOXA13,HSPB1,IHH,IL17A,IL20RA,IL20RB,IL6,IL7,ILDR1,ILDR2,IQCB1,ITGB1,ITGB3,JAM2,JAM3,KLHL10,KMT2A,KRAS,KRT1,LACRT,LAMA2,LAMC1,LCA5,LCN1,LDB2,LIPA,LRRK1,LSR,LTBP3,LYZ,MAK,MBP,MC4R,MFSD2A,MKKS,MKS1,MTF1,MUC13,MUC2,MUC4,MUC6,NCDN,NEUROD1,NF1,NOD2,NOS3,NOTCH1,NOX4,NPHP3,NPHP4,NXNL2,P2RX4,P2RX7,PBLD,PCDH15,PDK4,PIP,PIWIL4,POTEE,PPARGC1B,PRDM14,PRDX1,PRICKLE1,PRKCA,PRLH,PROM1,PTGS2,PTH,PTH1R,PTK2B,PTPN11,RAB3D,RAB7A,RAC3,RB1,RBP4,RDH12,RHO,RP1,RP1L1,RPE65,SERPINA3,SH3GL2,SIGLEC15,SLC12A2,SLC1A1,SLC22A5,SLC2A1,SLC39A8,SLC4A2,SMO,SNX10,SOD1,SOX9,SRC,STK11,STK39,STRAP,SYK,TCIRG1,TF,TFF1,TFF2,TFF3,TFRC,TJP1,TJP2,TJP3,TLR4,TMEM119,TNFAIP3,TNFRSF11A,TNFRSF11B,TNFSF11,TP53INP2,TPP1,TRAF6,TRIM32,TUB,TUBA1A,TULP1,UBASH3B,USH1C,USH1G,USH2A,USP45,VCL,VEGFA,VPS13B,VPS54,VSTM4,WWTR1,YAP1,ZG16B,ZNF675,ZNF830	0.00082579,3.292e-07,0.0038713,0.00046794,1.0604e-05,1.3242e-05,0.119,0.014648,0.017196,0.014615,6.87e-07,0.15181,0.00022473,0.008263,0.0034943,9.3208e-07,0.0055504,0.00056839,0.0095185,0.069612,0.022899,0.012958,0.0019476,0.00046419,0.080446,2.4736e-05,0.0090508,0.021995,0.00069147,7.0634e-08,4.6952e-05,0.050118,0.0030455,0.00057727,0.0047148,0.0060098,0.0098348,0.0024184,0.041607,0.028059,0.013228,0.011556,0.12415,0.033733,0.043569,0.0095754,0.01233,0.041356,0.041688,0.00011656,7.1421e-07,5.5772e-06,0.001072,0.089315,0.0013673,6.0455e-09,0.075933,1.8411e-08,0.0025249,0.073271,0.005867,0.039145,0.00022383,0.00067408,0.049227,1.9715e-06,0.013621,8.4208e-16,0.062016,0.081141,0.035123,0.0007465,0.0080328,0.0045987,0.011067,2.0556e-05,0.075475,2.3321e-08,0.12901,0.030405,0.00203,0.057685,0.0089013,0.022006,0.00082715,0.020134,2.9808e-06,0.045907,0.071682,0.0032091,0.00064317,0.019855,0.062575,0.00024362,4.9646e-06,0.0047761,0.020801,0.0026604,0.04775,0.20402,0.011643,6.0156e-05,0.0045098,0.015334,0.02803,2.9613e-06,0.06465,0.032293,0.0011947,0.00059336,0.0053484,0.02321,1.0251e-06,0.0082421,0.14346,0.015247,0.0007054,0.00017633,0.002314,0.010578,0.030063,0.0093712,0.00051487,1.76e-05,0.013599,0.00017582,0.01861,6.3155e-05,0.020473,0.00096176,0.00074162,0.00016475,0.0055562,0.00023006,0.0091491,4.4717e-05,0.020585,0.0046857,0.0032314,0.029924,0.0037297,1.1915e-06,1.8086e-05,0.000425,0.0032536,0.040519,5.1481e-06,0.026913,0.0015806,0.00014777,0.0010158,0.00041124,0.035403,0.018036,0.014778,0.050066,0.059217,0.0021133,0.12012,0.0076947,0.002445,5.702e-06,0.026291,0.011681,0.052181,0.001572,0.014112,0.12021,0.052799,5e-10,0.0011294,0.015121,0.0013759,0.00010709,0.076503,0.083572,0.00030039,0.0025047,0.0005067,0.002164,0.016048,0.015596,0.060823,0.060823,0.092552,0.0013755,0.00065798,0.0005454,0.068748,0.047767,0.038128,0.037015,0.0011721,0.0027945,0.13936,0.00057684,2.3884e-05,0.0019335,0.083873,0.0032085,8.5607e-06,0.011746,0.0064571,0.0017234,9.4683e-05,0.00013684,0.0086913,0.025618,7.4519e-07,0.0037537,0.00054248,0.037272,0.0010403,7.4821e-05,0.10323,0.02992,0.046546
GOBP_PYRIMIDINE_NUCLEOSIDE_METABOLIC_PROCESS	24	17	-0.074944	-0.0024387	0.21928	0.63373	1	1	1	0.996442	1	AICDA,APOBEC2,APOBEC3C,APOBEC3D,APOBEC3F,APOBEC3G,APOBEC3H,CDA,DPYD,DTYMK,TK1,TK2,TYMP,UCKL1,UPB1,UPP1,UPP2	0.11274,0.065238,0.0019239,0.041652,0.013109,0.028048,0.086327,1.4349e-06,0.00032529,0.032865,0.0086525,0.030164,0.033628,0.003388,0.012684,0.0094521,0.0013674
GOBP_NADP_METABOLIC_PROCESS	40	33	-0.042921	-0.0019449	0.12555	0.63377	1	1	1	0.996442	1	ALDH1L1,ALDH1L2,DCXR,DERA,FMO1,FMO2,FMO5,GCK,H6PD,IDH1,IDH2,KCNAB2,MDH1,ME1,ME2,MLST8,MTOR,NADK,NADK2,NNT,NQO1,NUDT12,PC,PGD,PGLS,RBKS,RPE,RPTOR,SHPK,TALDO1,TIGAR,TP53,TP53I3	0.010233,0.027353,0.0045032,6.6211e-06,0.066185,0.062719,0.030237,0.00099602,8.6848e-05,0.0032482,0.0034444,0.0072581,0.0086789,0.00011723,0.026845,0.00013808,0.018048,0.023497,0.13403,0.061617,0.024646,0.00040605,1.327e-06,0.015871,0.0062178,2.0817e-05,0.01547,1.0527e-06,0.053744,0.0045057,0.046726,0.0017219,0.00027901
GOCC_ENDOPEPTIDASE_COMPLEX	86	75	-0.028721	-0.0019595	0.083885	0.63397	1	1	1	0.996442	1	ADRM1,CAPN1,CAPN2,CAPNS1,CAPNS2,CASP2,CASP9,CFH,COLEC10,COLEC11,CRADD,F10,F7,FCN1,FCN2,FCN3,HSPB1,HTRA2,MASP1,MBL2,PAAF1,PIDD1,PIGK,PIGS,PIGT,PIGU,PLAU,PLAUR,PRICKLE1,PROC,PSMA1,PSMA2,PSMA3,PSMA4,PSMA6,PSMA7,PSMA8,PSMB1,PSMB10,PSMB11,PSMB2,PSMB3,PSMB5,PSMB6,PSMB7,PSMC1,PSMC2,PSMC4,PSMC6,PSMD1,PSMD11,PSMD14,PSMD2,PSMD3,PSMD4,PSMD5,PSMD6,PSMD7,PSMD8,PSMD9,PSME1,PSME2,PSME4,PSMF1,RAD23A,RAD23B,THBD,TXNL1,UBE3A,UBE3C,UBQLN1,UBR1,UCHL5,USP14,ZFAND2A	0.10047,0.011273,0.0050761,0.00025345,0.046761,0.02895,0.072964,0.0069137,8.0155e-05,0.00041478,0.014679,0.001627,0.004859,0.00086149,0.030758,0.00015905,0.0089013,0.10984,0.012726,0.082578,7.2871e-05,0.10633,0.045694,0.00021529,0.086577,0.00066673,0.0046227,0.022899,0.000425,1.1124e-05,0.043707,0.0064436,0.00099896,1.8476e-06,0.0080631,0.025797,0.047148,0.0056651,1.7917e-07,4.421e-07,0.00022092,0.00014774,4.7683e-08,0.0034006,0.013275,0.0010005,0.080715,0.049855,0.0027291,0.0032271,6.5983e-06,2.4614e-07,0.0052078,0.00036906,1.1358e-05,0.0085781,1.0765e-08,0.16728,6.8279e-05,9.7873e-07,0.00017364,0.034103,0.019639,0.062809,0.0035483,0.078165,0.0002175,0.10401,0.009835,0.04026,8.8388e-09,0.0015464,0.00074705,0.0009092,0.00077955
GOBP_DEOXYRIBONUCLEOSIDE_METABOLIC_PROCESS	11	10	-0.079983	-0.0019966	0.2334	0.63408	1	1	1	0.996442	1	ADA,DERA,DGUOK,DPYD,DTYMK,GDA,PNP,TK1,TK2,XDH	0.017808,6.6211e-06,0.055786,0.00032529,0.032865,0.0010293,0.060047,0.0086525,0.030164,0.00045401
GOBP_POSITIVE_REGULATION_OF_MEIOTIC_CELL_CYCLE	26	22	-0.052108	-0.0019286	0.15202	0.63411	1	1	1	0.996442	1	CDC25B,CDC25C,DMRT1,INSR,LFNG,MAPK15,MSX1,MSX2,NPM2,NPR2,OOEP,OVOL1,PIWIL2,PLCB1,PRDM7,RAD51AP1,SIRT2,STRA8,UBE2B,WNT4,WNT5A,YTHDC2	0.011934,2.9025e-08,0.015723,0.0081804,0.11632,0.0042585,0.025661,0.027657,0.10576,4.0968e-05,0.027105,2.8727e-07,0.021835,5.8248e-07,1.6244e-05,0.04311,0.00014869,0.006411,0.034119,9.1529e-09,0.008355,7.7515e-05
GOBP_ICOSANOID_METABOLIC_PROCESS	123	99	-0.026291	-0.0020592	0.076652	0.63419	1	1	1	0.996442	1	ABCC1,ABHD12,ABHD6,ACOX1,AKR1B1,AKR1C1,AKR1C3,AKR1C4,ALOX12,ALOX12B,ALOX15,ALOX15B,ALOX5,ALOX5AP,ALOXE3,ANXA1,AVP,AVPR1A,CASP1,CBR1,CD74,CES2,CYP1A1,CYP1A2,CYP1B1,CYP2A13,CYP2A6,CYP2A7,CYP2B6,CYP2C18,CYP2C19,CYP2C8,CYP2C9,CYP2E1,CYP2F1,CYP2J2,CYP2U1,CYP4A11,CYP4A22,CYP4F11,CYP4F12,CYP4F2,CYP4F22,CYP4F3,CYP4F8,CYP4Z1,DAGLA,DAGLB,DPEP2,EDN1,EDN2,EPHX1,FAAH,FADS1,GGT1,GGT5,GGT6,GGT7,GGTLC2,GPX4,GSTA1,GSTM1,HPGD,HPGDS,IL1B,LTA4H,LTC4S,MAPKAPK2,MGLL,MGST2,MGST3,MIF,NLRC4,PIBF1,PLA2G10,PLA2G1B,PLA2G2F,PLA2G3,PLA2G4A,PLA2G4B,PLA2G4C,PLA2G4F,PLA2G5,PLAA,PNPLA8,PRG3,PTGDS,PTGES,PTGES3,PTGIS,PTGR1,PTGR2,PTGS1,PTGS2,SIRT1,SYK,TBXAS1,TLR2,TNFRSF1A	0.001496,0.042129,0.00011487,0.0013716,0.012192,0.029899,0.033757,0.023571,0.063029,1.8766e-06,0.016506,0.00020369,0.0024032,0.021612,3.4528e-07,0.010566,1.612e-06,0.023372,0.058347,0.017745,0.0013642,0.0049935,7.0818e-08,6.3244e-08,0.042313,0.098625,0.022219,0.055653,0.061037,0.0028425,0.0017747,0.0029098,0.0052908,0.034944,0.077311,0.010788,0.0027193,0.0016787,0.0046957,0.12313,0.02062,0.030261,0.039656,0.03581,0.020953,0.0092304,9.5913e-05,5.9877e-05,2.5959e-07,0.070648,1.2965e-05,0.0097037,5.6926e-05,0.038593,0.038087,0.00028998,0.089192,0.0061025,0.064566,0.0055078,0.051772,0.00012932,0.0057043,0.043646,0.019814,0.0033895,0.00052003,0.014658,0.00047756,2.1152e-07,0.010692,0.0099405,3.1411e-07,0.0076872,3.4286e-06,0.0060804,0.0012789,3.8138e-06,0.030524,1.4181e-06,0.095673,0.033064,0.01688,0.025,0.010403,8.6055e-05,0.00068828,0.011291,0.0093589,1.7167e-05,4.792e-05,0.027629,0.041635,0.026913,0.0014378,0.002164,3.7032e-05,0.014005,0.012778
GOBP_GPI_ANCHOR_METABOLIC_PROCESS	32	28	-0.04464	-0.0018636	0.12998	0.63436	1	1	1	0.996442	1	CWH43,DPM1,DPM2,DPM3,GPLD1,MPPE1,PGAP1,PGAP2,PGAP3,PIGB,PIGC,PIGF,PIGG,PIGH,PIGK,PIGL,PIGM,PIGN,PIGO,PIGP,PIGQ,PIGS,PIGT,PIGU,PIGV,PIGX,PIGZ,SLC30A5	0.010236,0.0008916,0.019235,0.034517,9.441e-06,0.0016854,0.023099,0.015165,7.4674e-06,0.04429,0.015556,0.0048356,0.0090254,0.012839,0.045694,0.00033124,0.0033045,0.018382,0.048598,0.0094776,0.0042122,0.00021529,0.086577,0.00066673,0.00013195,0.035685,0.0037397,0.010904
GOMF_RNA_POLYMERASE_II_CTD_HEPTAPEPTIDE_REPEAT_KINASE_ACTIVITY	10	10	-0.072426	-0.0018079	0.2108	0.63442	1	1	1	0.996442	1	BRD4,CCNK,CDK1,CDK12,CDK13,CDK7,CDK8,CDK9,DYRK1A,MAPK1	0.0029963,0.0087105,0.040005,1.2175e-09,0.0028806,0.0025842,0.0023597,1.1448e-07,0.046908,0.017138
GOBP_L_GLUTAMATE_IMPORT_ACROSS_PLASMA_MEMBRANE	16	15	-0.067661	-0.0020683	0.1967	0.63457	1	1	1	0.996442	1	ARL6IP1,ARL6IP5,ATP1A2,CLN8,GRM1,ITGB1,KCNJ10,NTSR1,PSEN1,SLC17A8,SLC1A1,SLC1A2,SLC1A3,SLC1A6,SLC7A11	0.02526,0.0057765,0.0031818,0.033733,3.803e-07,0.062575,0.0027719,0.027034,1.2313e-07,0.0011727,0.014112,0.060634,0.0077217,0.022479,0.011712
GOBP_NEGATIVE_REGULATION_OF_INTRINSIC_APOPTOTIC_SIGNALING_PATHWAY	94	78	-0.028533	-0.001985	0.082802	0.63479	1	1	1	0.996442	1	ACKR3,AKT1,ARHGEF2,ARMC10,ATAD5,BAG5,BCL2,BCL2L2,BDKRB2,BID,CCAR2,CD44,CD74,CDKN2D,CLU,CREB3,CXCL12,DDIAS,DNAJA1,ELL3,ENO1,EPO,FIGNL1,HDAC1,HELLS,HIF1A,HSPB1,HTRA2,HYOU1,ING2,INS,IVNS1ABP,KDM1A,LRRK2,MAPK7,MAPK8IP1,MDM2,MIF,MMP9,MUC1,NDUFA13,NFE2L2,NME5,NOC2L,NOL3,OPA1,PARK7,PARL,PIK3CB,PINK1,PLAUR,PPIA,PPIF,PTGS2,PTPN1,PTTG1IP,RRM2B,RRN3,RTKN2,SFRP2,SIRT1,SNAI1,SNAI2,SOD2,SRC,SYVN1,TMBIM6,TMEM161A,TPT1,TRAP1,TRIAP1,TRIM32,TXNDC12,URI1,USP47,WFS1,XBP1,ZNF385A	0.13419,0.038855,0.023906,0.016645,0.0012056,0.0018794,2.4736e-05,0.00016355,0.028039,0.069854,0.019331,0.012381,0.0013642,0.0042593,0.00036964,0.020881,0.051658,0.0063604,0.063438,4.5845e-11,4.0435e-06,8.1225e-06,0.0024889,0.0018193,0.00046664,0.012431,0.0089013,0.10984,0.00037444,0.021828,0.0021053,0.069761,0.074934,0.0023409,5.6289e-05,0.00167,0.061191,0.0099405,8.5104e-07,0.019935,5e-10,0.00073825,1.9154e-06,0.010809,0.023517,0.027272,0.011889,0.01174,0.001972,2.5376e-07,0.022899,1.5474e-07,0.071864,0.026913,7.0444e-09,0.0043823,0.019782,0.0032042,0.0096277,0.0018193,0.0014378,0.016925,0.0017048,9.3434e-05,0.083572,0.022977,5.0275e-12,0.0028461,0.074556,0.0012618,3.2459e-09,0.083873,5.9832e-05,0.0027709,0.041743,0.01078,8.8419e-07,0.00038735
GOCC_COSTAMERE	16	13	-0.090262	-0.0025688	0.26166	0.63494	1	1	1	0.996442	1	AHNAK,AHNAK2,ANK2,ANK3,FLNC,HOMER1,KRT19,KRT8,PGM5,PLEC,SDC4,SVIL,VCL	0.00069233,0.027217,3.2787e-08,3.5775e-07,0.017091,0.010284,0.14767,0.0068471,0.12542,0.0044292,0.083424,0.00039825,0.025618
GOCC_SERINE_TYPE_PEPTIDASE_COMPLEX	17	16	-0.057946	-0.0018293	0.16767	0.63518	1	1	1	0.996442	1	CFH,COLEC10,COLEC11,F10,F3,F7,FCN1,FCN2,FCN3,HTRA2,MASP1,MBL2,PLAU,PLAUR,PROC,THBD	0.0069137,8.0155e-05,0.00041478,0.001627,0.06243,0.004859,0.00086149,0.030758,0.00015905,0.10984,0.012726,0.082578,0.0046227,0.022899,1.1124e-05,0.0002175
GOBP_NEGATIVE_REGULATION_OF_HUMORAL_IMMUNE_RESPONSE	16	15	-0.067662	-0.0020683	0.19466	0.63592	1	1	1	0.996442	1	A2M,C4BPA,C4BPB,CD46,CD55,CD59,CR1,CR1L,CR2,FCGR2B,FOXJ1,PTPN6,SERPING1,SUSD4,SVEP1	0.12037,0.00071326,0.0012646,2.4511e-05,0.023278,0.0011824,0.033221,0.045572,0.015633,0.054648,0.018894,0.024016,3.6082e-15,0.00023111,0.0074596
GOMF_BIOACTIVE_LIPID_RECEPTOR_ACTIVITY	14	13	-0.06719	-0.0019122	0.19322	0.63598	1	1	1	0.996442	1	FFAR1,GPR31,GPR6,LPAR1,LPAR2,LPAR3,LPAR6,S1PR2,S1PR3,S1PR4,S1PR5,SPHK1,SPHK2	0.011991,0.045842,0.063843,0.0010052,6.1286e-09,0.045627,0.0087517,0.00020517,0.047873,0.076903,0.039058,0.014026,0.0024579
GOBP_ANTIFUNGAL_INNATE_IMMUNE_RESPONSE	22	14	-0.07647	-0.0022584	0.21978	0.63606	1	1	1	0.996442	1	BCL10,CARD9,CLEC4C,CLEC4D,CLEC7A,CX3CR1,DEFB114,DEFB136,PLA2G5,PLCG2,RARRES2,RNASE8,TRIM62,USP15	0.0033468,0.038331,0.0072478,0.10974,0.0045379,0.0086452,0.026219,0.0027179,0.01688,0.00035885,0.00016717,0.0047116,0.046799,0.022195
GOBP_POSITIVE_REGULATION_OF_MRNA_3_END_PROCESSING	10	7	-0.11337	-0.002368	0.32415	0.63673	1	1	1	0.996442	1	CDC73,CPEB3,DHX36,NCBP1,NCBP2,NUDT21,PAF1	0.0010998,0.0026131,1.0041e-05,0.010013,0.063195,0.003828,0.0056571
GOBP_REGULATION_OF_UBIQUITIN_DEPENDENT_PROTEIN_CATABOLIC_PROCESS	161	132	-0.023699	-0.0021411	0.067613	0.63702	1	1	1	0.996442	1	AGBL4,AGTPBP1,AKT1,ANKIB1,ARIH1,AURKA,AXIN1,AXIN2,BAG5,CAMLG,CAV1,CAV3,CBFA2T3,CCAR2,CDC20,CDC20B,CDK2,CDK5RAP3,CEBPA,CHFR,CLU,COMMD1,CSNK1A1,CSNK1D,CSNK1E,CSNK2A1,CSNK2A2,DAB2,DDA1,DDRGK1,DET1,DISC1,DNAJB2,DVL1,EGF,EIF3H,FBXO22,FBXW7,FBXW8,FHIT,FOXF2,GABARAP,GCLC,GLMN,GNA12,GSK3A,GSK3B,HECTD1,HSP90AB1,HSPBP1,IL33,KEAP1,KLHL40,L3MBTL3,LAPTM5,LATS1,LRRK2,MAGEF1,MAP1A,MAPK9,MDM2,N4BP1,NFE2L2,NKD2,NUB1,PANO1,PARK7,PBK,PHF20L1,PIAS1,PLK1,PLK3,PML,PRICKLE1,PSEN1,PTEN,PTK2,PTK2B,QRICH2,RAD23A,RAD23B,RCHY1,RFPL1,RNF139,RNF14,RNF144A,RNF144B,RNF180,RNF19A,RNF19B,RNF217,RPL23,RPL5,RPS7,RYBP,SDCBP,SH3RF1,SH3RF2,SHH,SIRT2,SMAD7,SMURF1,SOCS5,STUB1,STYX,SUMO1,SUMO2,SVIP,TLK2,TMEM168,TRIB1,TRIB2,TRIB3,TRIM67,TTC36,UBE2K,UBE3A,UBQLN1,UBQLN3,UBQLN4,UBXN1,UCHL5,UFL1,USP14,USP5,USP7,VHL,WAC,WNT1,WNT10B,ZER1,ZFAND2A	0.00032711,0.015148,0.038855,0.00031154,0.018355,0.021817,9.9873e-05,1.9862e-05,0.0018794,0.014588,0.046646,0.026437,7.7158e-05,0.019331,5e-10,0.098397,2.3759e-13,0.0017919,0.085859,0.0017019,0.00036964,0.0013951,0.018919,2.8314e-05,0.0063148,0.011233,0.000172,0.010474,0.00011966,0.0032804,0.0025898,0.0017864,0.00026465,0.0091346,0.011078,0.056561,0.17683,0.0067681,0.018509,6.394e-13,0.042926,8.0585e-05,0.004376,0.088833,0.00063613,0.041871,9.1636e-05,0.0019758,0.02578,0.00054984,0.0041059,0.0039853,0.083315,0.023244,0.0015574,0.005368,0.0023409,0.0017099,2.632e-12,0.0081582,0.061191,0.044719,0.00073825,0.016154,0.003815,0.10436,0.011889,0.036961,5.0914e-05,0.10494,0.010804,0.0057381,0.030373,0.000425,1.2313e-07,0.00026613,0.00024141,0.0010158,0.048424,0.0035483,0.078165,0.0041248,0.024853,0.12713,0.062545,0.0006088,0.00029849,0.0018804,0.019273,0.015921,0.020996,0.0010966,0.10642,0.0024379,0.047137,0.037717,0.0022036,1.605e-06,0.085714,0.00014869,3.4213e-05,0.019415,0.0065908,0.00010045,0.0020395,1.914e-06,0.003389,0.09032,1.932e-05,0.012593,0.018962,0.00012124,0.0055285,0.00045696,0.0032425,0.020786,0.009835,8.8388e-09,0.09959,0.08632,0.017445,0.00074705,0.013011,0.0009092,0.10033,0.0004534,0.049473,0.0010474,0.0041428,0.0017206,0.037038,0.00077955
GOMF_MICROFILAMENT_MOTOR_ACTIVITY	36	33	-0.043817	-0.0019855	0.125	0.63703	1	1	1	0.996442	1	ACTC1,MYH1,MYH10,MYH11,MYH13,MYH14,MYH2,MYH3,MYH4,MYH7,MYH7B,MYH9,MYL6,MYO10,MYO15A,MYO19,MYO1A,MYO1B,MYO1C,MYO1D,MYO1E,MYO1F,MYO1G,MYO1H,MYO3A,MYO3B,MYO5A,MYO5B,MYO5C,MYO6,MYO7A,MYO7B,MYO9B	1.1155e-07,0.083391,0.003573,0.00040917,0.001237,2.2684e-05,0.15459,0.049991,0.046856,0.06893,0.00014805,0.032719,2.7145e-14,7.0353e-05,2.5655e-09,0.039298,9.0023e-08,0.0035236,0.0018229,4.6778e-06,0.028054,0.02985,0.024915,0.029621,0.0049171,4.8813e-06,0.0088081,0.0020529,6.4248e-05,6.3767e-07,0.00042637,0.0013261,0.016864
GOBP_PYRIDINE_NUCLEOTIDE_BIOSYNTHETIC_PROCESS	28	25	-0.050572	-0.0019951	0.14409	0.63719	1	1	1	0.996442	1	ACMSD,AFMID,ASPDH,IDO1,IDO2,KMO,KYNU,NADK,NADK2,NADSYN1,NAMPT,NAPRT,NMNAT1,NMNAT2,NMNAT3,NMRK1,NMRK2,NNMT,NUDT12,PARP10,PARP16,PARP9,PTGIS,QPRT,SLC22A13	0.0051966,0.01279,5.8947e-06,0.014455,0.0014669,0.0024007,0.0094656,0.023497,0.13403,0.098253,0.048192,0.0033818,0.050241,4.8534e-05,0.00049089,0.009388,0.014924,0.0058758,0.00040605,0.043753,0.020736,0.0013238,1.7167e-05,0.040289,0.00077918
GOBP_CELLULAR_RESPONSE_TO_OSMOTIC_STRESS	48	43	-0.03874	-0.0020032	0.11031	0.63727	1	1	1	0.996442	1	AKR1B1,AQP1,AQP5,ARHGEF2,BAD,BDKRB2,CAB39,CAPN3,CASP1,CASP3,EFHD1,EPO,ERRFI1,FBP1,LETM1,LRRC8C,LRRC8D,LRRC8E,MICU1,MLST8,MTOR,MYLK,NFAT5,OXSR1,PKD2,PTGS2,RCSD1,RELB,RPTOR,SCN2A,SERPINB6,SLC12A6,SLC25A23,SLC2A1,SLC2A4,SLC4A11,STK39,TRPV4,TSPO,USP15,XRCC5,ZFAND1,ZFP36L1	0.012192,0.0016593,0.012801,0.023906,1.3364e-07,0.028039,0.0089342,0.037629,0.058347,0.0048303,0.012128,8.1225e-06,0.00059195,0.029575,9.0655e-05,0.03322,0.0059101,6.5111e-05,0.00785,0.00013808,0.018048,2.9331e-05,0.0075814,0.00077997,0.013314,0.026913,0.068435,0.019807,1.0527e-06,2.4018e-06,0.072963,0.073036,0.0206,0.052799,0.00014694,0.0029832,0.0025047,4.3845e-06,0.013516,0.022195,0.054024,0.006334,0.023179
GOBP_NUCLEOSIDE_MONOPHOSPHATE_PHOSPHORYLATION	11	10	-0.098915	-0.0024692	0.28162	0.63729	1	1	1	0.996442	1	AK1,AK2,AK4,AK5,AK7,AK8,AK9,CMPK1,CMPK2,DTYMK	0.00076318,0.037595,4.6034e-06,7.211e-05,0.062652,2.3875e-07,0.038653,0.020248,0.022033,0.032865
GOMF_NUCLEOSIDE_DIPHOSPHATE_KINASE_ACTIVITY	18	16	-0.091729	-0.0028958	0.26116	0.63729	1	1	1	0.996442	1	AK1,AK4,AK5,AK7,AK8,AK9,CMPK1,CMPK2,DTYMK,NME1,NME2,NME3,NME4,NME5,NME7,NME9	0.00076318,4.6034e-06,7.211e-05,0.062652,2.3875e-07,0.038653,0.020248,0.022033,0.032865,0.06977,0.050264,0.001356,0.00054789,1.9154e-06,0.031923,5.6411e-05
GOBP_NEGATIVE_REGULATION_OF_CELL_CYCLE_G2_M_PHASE_TRANSITION	62	46	-0.041566	-0.0022229	0.11801	0.63767	1	1	1	0.996442	1	ATM,AURKB,AVEN,BABAM1,BARD1,BLM,BRCA1,BRSK1,CCNG1,CDC14B,CDC6,CDK1,CDK5RAP3,CDKN1A,CHEK1,CHFR,CHMP4C,CLSPN,DONSON,DTL,FOXN3,HUS1,HUS1B,INIP,INTS3,NABP2,NAE1,NBN,ORC1,PINX1,PLK1,RAD21,RAD50,RBBP8,RFPL1,RINT1,SYF2,TAOK1,TAOK3,TICRR,TOPBP1,UIMC1,USP47,VPS4A,ZFYVE19,ZNF830	0.0031352,6.8803e-06,0.017047,0.0020187,0.0095185,0.0097706,0.017664,0.00043019,0.040184,2.101e-11,7.1805e-05,0.040005,0.0017919,0.02622,0.010274,0.0017019,0.003025,4.5444e-05,0.0061765,0.0029467,1.6851e-09,0.0067086,0.059481,0.00097355,0.0023177,0.0064113,0.01052,0.031178,3.3209e-05,0.00014916,0.010804,0.01025,0.025508,0.028542,0.024853,0.027378,0.015117,1.0517e-05,0.001616,0.00089928,0.078054,0.010435,0.041743,3.4063e-07,0.0020725,0.046546
