## supplementary table 5 for "Dissecting Schizophrenia Biology Using Pleiotropy with Cognitive Genomics" (part 8 of 24)

### Sheet: STable5a (continued)
Supplementary Table 5a: MAGMA Gene Set Analysis for Concordant Variant Set
GOBP_MONOATOMIC_ION_HOMEOSTASIS	583	500	-0.011812	-0.0020529	0.033492	0.63784	1	1	1	0.996442	1	ABCB6,ABCC6,ABL1,ACE,ACO1,ADCY8,ADM,ADORA1,ADORA2A,AFG3L2,AGT,AGTR1,AKAP6,ALPL,ANK2,ANK3,ANKH,ANKRD9,AP3B1,AP3D1,APLNR,APOE,APP,AQP11,ARF1,ATF4,ATG5,ATP12A,ATP13A1,ATP13A2,ATP13A3,ATP13A4,ATP13A5,ATP1A1,ATP1A2,ATP1A3,ATP1A4,ATP1B1,ATP1B2,ATP1B3,ATP2A2,ATP2A3,ATP2B1,ATP2B2,ATP2B4,ATP2C1,ATP2C2,ATP4A,ATP6V0A1,ATP6V0A2,ATP6V0A4,ATP6V0B,ATP6V0C,ATP6V0D1,ATP6V0D2,ATP6V0E1,ATP6V0E2,ATP6V1A,ATP6V1B2,ATP6V1D,ATP6V1F,ATP6V1G1,ATP6V1H,ATP7B,AVP,AVPR1A,BAX,BCL2,BDH2,BDKRB1,BMP6,BNIP3,BOK,BOLA1,BOLA2B,BOLA3,BTBD9,C19orf12,CA12,CA2,CA7,CACNA1C,CACNB2,CACNB4,CALB1,CALM2,CALM3,CALR,CAMK2D,CAPN3,CASQ1,CASQ2,CASR,CAV1,CAV2,CAV3,CCDC115,CCL1,CCL11,CCL13,CCL19,CCL21,CCL23,CCL3,CCL7,CCL8,CCR7,CD40,CDH23,CDH5,CDK5,CEMIP,CFTR,CHD7,CHERP,CHP1,CHRNA7,CIB2,CIB3,CKB,CLCN3,CLIC4,CLN5,CLN6,CNNM1,CNR1,COMMD1,CORIN,CORO1A,COX19,CP,CPS1,CSRP3,CTRC,CUTC,CX3CL1,CXCL10,CXCL11,CXCL12,CXCL9,CYB561,CYB561A3,CYBA,CYBRD1,CYP11B2,CYP27B1,CYP4A11,CYP4F12,CYP4F2,DDIT3,DHRS7C,DIAPH1,DISC1,DMPK,DMXL1,DRD1,DRD2,DRD3,DRD4,EDN1,EDN2,EDN3,EDNRA,EDNRB,EGLN1,EIF2AK1,ELANE,EPAS1,EPB42,ERC2,EXT1,EXT2,F2R,FAM20A,FASLG,FBXL5,FECH,FGF2,FGF23,FIS1,FKBP1A,FKBP1B,FLVCR1,FRRS1,FTH1,FTL,FTMT,FXN,FXYD2,GCM2,GLRX3,GLRX5,GP1BA,GP1BB,GP5,GP9,GPER1,GPR12,GPR3,GRIA1,GRID2IP,GRIK2,GRIN1,GRM1,GRM5,GRN,GSTM2,GSTO1,HAMP,HAP1,HCRTR1,HCRTR2,HEPHL1,HEXB,HIF1A,HMOX1,HMOX2,HPX,HRC,HSP90B1,HTR1B,HTR2A,HTR2B,HVCN1,IBTK,IFNG,IL13,IL1A,IMMT,IREB2,ISCU,ITGB3,ITPR1,ITPR2,JPH1,JPH2,JPH3,JSRP1,KCNA1,KCNA5,KCNE3,KCNH2,KCNJ10,KCNJ2,KCNMA1,KCNQ1,KCTD17,KCTD7,KDR,KEL,KL,KLHL3,LACC1,LACRT,LCK,LETM1,LHCGR,LIME1,LRRK2,MAFG,MAPK1,MAPK3,MC3R,MCOLN1,MCOLN2,MCOLN3,MCU,MCUR1,METTL21C,MICU1,MICU2,MICU3,MLLT6,MT2A,MT3,MYC,NCOA4,NDFIP1,NEO1,NOL3,NOS1,NPPC,NPR1,NPSR1,NPTN,NPY,NT5E,NTSR1,NUBP1,OCA2,OXT,P2RX1,P2RX7,P2RY1,P2RY2,P2RY6,PACS2,PDE4D,PDK2,PDK4,PDPK1,PDZD8,PICALM,PIK3CB,PKD2,PKHD1,PLCB1,PLCB3,PLCB4,PLCD1,PLCE1,PLCG1,PLCG2,PLCH1,PLN,PML,PPT1,PRKACA,PRKCB,PRKCE,PRKD1,PRND,PRNP,PSEN1,PTH,PTH1R,PTK2B,PTPN6,PTPRC,RAB20,RAB38,RAB39A,RAB7A,RAP1GDS1,RASA3,RHAG,RHCG,RMDN3,RNASEK,RYR1,RYR2,RYR3,S100A14,S100A8,SCARA5,SCN7A,SCNN1A,SCNN1B,SCNN1D,SCNN1G,SCO1,SCO2,SGCD,SLAMF8,SLC10A7,SLC11A1,SLC11A2,SLC12A1,SLC12A2,SLC12A3,SLC12A4,SLC12A5,SLC12A6,SLC12A7,SLC12A8,SLC12A9,SLC1A1,SLC1A3,SLC22A17,SLC24A2,SLC24A3,SLC24A4,SLC25A23,SLC25A28,SLC25A37,SLC26A3,SLC26A4,SLC30A1,SLC30A10,SLC30A2,SLC30A3,SLC30A5,SLC30A6,SLC30A7,SLC30A8,SLC30A9,SLC35G1,SLC39A12,SLC39A14,SLC39A4,SLC39A5,SLC39A6,SLC39A8,SLC39A9,SLC40A1,SLC41A1,SLC45A2,SLC4A1,SLC4A10,SLC4A11,SLC4A2,SLC4A3,SLC4A4,SLC4A5,SLC4A8,SLC4A9,SLC8A1,SLC8A2,SLC8A3,SLC8B1,SLC9A1,SLC9A2,SLC9A3,SLC9A4,SLC9A5,SLC9A8,SLC9A9,SLC9B1,SLC9C2,SMAD4,SNAPIN,SNCA,SNX10,SOD1,SOD2,SRI,STC1,STC2,STEAP1,STEAP2,STEAP3,STEAP4,STIM1,STIM2,STK39,STOML2,SV2A,SV2B,TACR1,TBXAS1,TCIRG1,TF,TFR2,TFRC,TGM2,THADA,THY1,TM9SF4,TMBIM6,TMC8,TMCO1,TMEM106B,TMEM165,TMEM175,TMEM178A,TMEM203,TMEM38A,TMEM38B,TMEM9,TMPRSS3,TMPRSS6,TMTC2,TMTC4,TNFSF11,TNNI3,TPCN1,TPCN2,TPT1,TRDN,TRIM24,TRPA1,TRPC1,TRPC3,TRPC4,TRPC6,TRPC7,TRPM2,TRPM8,TRPV1,TRPV4,TRPV5,TRPV6,TTC7A,UBASH3B,UBE3A,UNC80,UPK3A,VAPB,VDR,VPS33A,VPS54,WFS1,WNK1,WNK2,WNK4,WNT5A,XCL1,XCR1,YWHAE,ZNHIT1	0.00052086,0.023955,0.018106,0.00040146,0.01901,5.0199e-08,0.018606,0.040791,0.0057502,0.013567,0.026941,0.01013,3.8632e-12,0.0076298,3.2787e-08,3.5775e-07,0.00047776,1.8746e-06,0.11361,0.0032933,3.8761e-06,0.0013396,0.0074312,0.021173,0.098676,1.0398e-08,0.017731,0.14708,1.1719e-05,0.010076,0.016393,0.0014805,0.010967,0.08466,0.0031818,0.014718,0.0010112,0.00024278,0.0055504,4.4002e-07,1.3195e-13,0.00094192,0.038058,1.821e-07,0.0075556,0.0028223,0.0078617,0.002932,2.2324e-06,0.0067255,0.00082442,7.2164e-15,0.00076492,5.763e-05,7.2476e-06,0.012845,0.0010587,0.046413,0.087459,0.051711,0.011767,0.019752,0.00031722,0.034431,1.612e-06,0.023372,0.069612,2.4736e-05,2.4649e-06,0.0001536,0.0086887,0.00134,0.00026284,0.0083262,0.0050491,0.0060622,0.00059129,0.0064602,0.010147,0.00016696,0.025303,2.8285e-11,0.037562,0.00057199,0.045858,0.038803,0.0016341,0.0036119,0.0025078,0.037629,8.7039e-06,0.0077798,0.0024631,0.046646,0.0069211,0.026437,0.0062569,0.013561,0.087388,0.063126,0.00029718,0.0038293,0.066499,0.054558,0.087388,0.055338,0.038159,1.4302e-11,0.0030455,0.0047148,0.0005736,6.2407e-06,0.004149,0.0049597,0.00066179,0.011715,0.0053111,0.0024184,0.1065,1.6627e-06,0.041607,0.0099083,0.030577,0.095275,0.024598,0.062944,0.0013951,0.0094779,0.00011656,0.022794,0.0016348,0.0031971,0.009606,0.016394,0.0015235,0.039292,0.0012186,0.0019409,0.051658,0.0055903,0.00033688,0.017232,3.4274e-05,0.00072352,0.0015801,0.0018282,0.0016787,0.02062,0.030261,0.0013664,0.01944,4.1975e-05,0.0017864,0.010924,0.034056,0.0092918,5e-10,0.013844,0.0008094,0.070648,1.2965e-05,0.011767,0.039454,0.022623,0.0029812,1.1309e-07,0.001919,0.017025,4.2377e-07,8.8415e-05,8.4208e-16,0.0041629,0.081141,2.0217e-05,0.0043421,2.175e-05,0.0082926,0.011713,0.11733,0.10081,0.0066466,2.446e-07,0.013531,0.0058673,0.024651,0.019533,0.087751,0.00014487,0.0097712,0.025787,0.012781,0.062374,0.040527,0.047258,0.0083029,0.011635,0.085848,0.13386,0.00015905,0.00010141,6.4552e-06,0.00033161,0.003747,3.803e-07,0.0040538,0.00049565,6.1479e-06,6.9425e-06,0.00203,0.019124,5e-10,0.012435,0.022119,0.075168,0.012431,0.057157,9.6014e-06,0.043658,0.013401,0.00038417,0.03042,0.0046102,0.090548,5.4263e-12,0.039217,0.043909,0.052138,0.041576,0.027334,4.2084e-06,0.0075617,0.00024362,0.0057502,0.00036952,0.00021574,2.5929e-06,0.0042948,0.0002676,0.01149,0.017001,0.014739,0.01861,0.0027719,0.12254,5.8699e-16,0.00039635,0.071677,0.14155,0.017865,0.11585,0.009711,5.1664e-05,2.3313e-07,0.011643,0.028704,9.0655e-05,3.5396e-06,0.00017689,0.0023409,0.077931,0.017138,0.00026268,0.0026505,0.016547,0.0033329,0.0034092,0.0093669,0.00021705,0.009282,0.00785,0.00012678,0.0011037,0.0010379,0.0382,0.079011,0.011932,0.013097,0.019767,9.361e-05,0.023517,0.00018613,0.014481,0.003457,0.034505,0.0010037,0.0024244,0.058646,0.027034,0.025096,0.00065865,0.17064,0.0026581,0.00023006,0.060036,0.07324,0.050931,0.012655,2.1552e-05,0.0032562,0.020585,0.018185,0.017119,0.013868,0.001972,0.013314,7.2139e-05,5.8248e-07,3.5136e-08,0.046063,0.12898,0.00047794,0.0073391,0.00035885,0.00039982,0.017466,0.030373,0.090505,0.095534,3.8408e-05,0.00072088,1.2241e-05,0.16298,0.022698,1.2313e-07,0.0015806,0.00014777,0.0010158,0.024016,0.054506,0.0082194,0.00013102,0.0077158,0.018036,0.0086254,1.8277e-08,0.00046527,0.0086312,0.00013311,0.045162,0.0025021,8.5391e-06,1.2674e-07,3.3997e-05,0.11501,0.002782,0.010263,0.0098906,0.0016549,0.0066595,0.00046648,0.074931,0.042701,5.0361e-11,0.049807,0.0081513,0.0015533,0.0037459,0.0002207,0.001572,0.026719,7.3136e-08,1.7979e-08,0.073036,0.016786,4.9756e-08,5.896e-05,0.014112,0.0077217,0.0016348,0.0001635,3.5309e-05,0.00029429,0.0206,0.0022142,0.078898,0.019464,0.0023095,0.028468,0.00016902,0.028915,8.7268e-05,0.010904,1.1788e-05,0.017463,0.013252,0.069258,0.013802,4.9384e-05,0.00043735,4.5977e-06,0.0064113,0.00029412,5e-10,0.015959,0.0071852,1.5885e-06,0.024835,3.0214e-06,3.454e-09,0.0029832,0.0011294,0.029236,0.0047399,0.031094,9.0221e-05,9.2507e-10,1.5191e-06,0.00022054,0.00016764,0.023109,0.00058771,0.0066253,0.025182,0.018524,1.7416e-05,0.011625,1.2463e-08,0.0013354,3.6749e-05,0.075885,2.9385e-05,0.0013974,0.0013759,0.00010709,9.3434e-05,0.02714,0.034902,0.053798,0.01814,0.0083702,0.00096608,0.0054258,0.0070485,0.0051017,0.0025047,0.0447,0.01022,0.0084782,0.00026676,3.7032e-05,0.016048,0.015596,0.002369,0.0013755,0.0013547,0.073153,0.05573,0.00014993,5.0275e-12,0.0036115,0.016324,0.047534,0.010093,0.0010063,0.0040615,0.0041872,0.0078902,6.2922e-05,0.026383,0.060414,0.044384,0.0046183,9.9104e-05,0.13936,0.011131,0.018813,0.0065151,0.074556,0.00064797,0.001997,0.055233,0.005229,0.027183,1.2088e-14,2.2221e-05,0.011042,0.001235,0.0065431,0.038908,4.3845e-06,0.11585,0.052413,0.0026327,0.0064571,0.009835,0.0013841,0.057112,0.038221,0.0090519,0.025619,0.00054248,0.01078,0.020402,5.611e-06,0.063822,0.008355,0.012119,0.085781,0.039876,7.6813e-05
GOBP_PLATELET_MORPHOGENESIS	22	17	-0.064826	-0.0021095	0.18375	0.63788	1	1	1	0.996442	1	ACTN1,CASP3,CASP9,CIB1,CLEC1B,MPL,MYH9,NBEAL2,PRKDC,PTPN11,PTPN6,TAL1,TUBB1,VPS33A,WDR1,ZFPM1,ZNF385A	6.3994e-10,0.0048303,0.072964,0.097501,0.062293,5e-10,0.032719,0.010839,7.0458e-07,0.00041124,0.024016,0.00016724,0.001017,0.025619,5.3381e-05,0.019971,0.00038735
GOMF_LAMININ_BINDING	28	27	-0.050451	-0.0020683	0.14283	0.63804	1	1	1	0.996442	1	ACHE,ADAM9,ADGRG6,AGRN,BCAM,CTSS,ECM1,GPC1,ITGA2,ITGA3,ITGA7,ITGB1,LACRT,LGALS1,LGALS3,LRRC15,LYPD3,NID1,NTN4,PLEKHA2,PXDN,RPSA,SHH,SLIT2,SSC5D,THBS1,TINAGL1	0.00011033,0.0071679,0.020493,0.00042363,0.089011,0.0015784,0.00013406,8.7133e-05,0.0011523,0.010903,0.00099651,0.062575,0.011643,0.018921,0.055157,0.0085508,0.00027975,0.040862,0.010497,0.0006033,0.042332,0.021453,0.085714,5.9024e-05,0.0012289,0.015687,1.9974e-12
GOMF_K63_LINKED_POLYUBIQUITIN_MODIFICATION_DEPENDENT_PROTEIN_BINDING	23	17	-0.078474	-0.0025535	0.22195	0.63817	1	1	1	0.996442	1	IKBKE,NPLOC4,OPTN,OTUD7A,OTUD7B,PARP10,PRPF8,RNF168,RNF169,RNF31,SPRTN,SQSTM1,TAB2,TNFAIP3,UIMC1,WDR81,ZRANB1	0.012548,0.00032604,0.0055025,0.050002,0.030243,0.043753,0.058754,0.0038123,0.0016187,0.00019925,0.00034765,1.496e-05,0.056529,0.037015,0.010435,0.023401,0.010544
GOBP_REGULATION_OF_ACUTE_INFLAMMATORY_RESPONSE_TO_ANTIGENIC_STIMULUS	13	11	-0.086063	-0.0022531	0.24329	0.63823	1	1	1	0.996442	1	C3,CCR7,CNR1,FCGR2B,FUT7,IL20RB,NPY,NPY5R,PARK7,PLA2G2D,ZP3	0.065788,0.038159,0.062944,0.054648,4.8046e-05,2.9808e-06,0.0024244,0.017739,0.011889,0.0012789,0.0050013
GOBP_LAMELLIPODIUM_ASSEMBLY	68	58	-0.032288	-0.0019382	0.091142	0.63842	1	1	1	0.996442	1	ABI2,ABI3,ABLIM1,ABLIM2,ABLIM3,ACTR2,ACTR3,AJUBA,AKIRIN1,ARFIP2,ARHGEF4,ARHGEF7,AUTS2,AVIL,BIN3,BRK1,CAPZB,CCDC88A,CDC42,CDH13,CLRN1,CYFIP1,DMTN,DNM2,EPHA2,FER,FSCN1,GOLPH3,HRG,HSP90AA1,ITGB1,KIT,MSTN,MTOR,NCK1,NCK2,NCKAP1,NUP85,P2RY12,PARVB,PIK3CA,PIK3R1,PLCE1,PTPRO,RAC1,RAC2,RHOD,SLIT2,SPATA13,SPEF1,TWF1,VAV2,VAV3,VCL,WASF2,WASF3,WHAMM,WNT1	0.00011983,0.00054604,0.016205,0.00041658,0.0043769,0.0013672,0.06569,2.5813e-14,0.013442,0.033573,0.0142,0.0039771,1.3819e-06,0.0005945,0.0021779,0.045041,0.030815,0.013002,8.527e-09,1.7642e-27,0.043569,0.00088137,0.048717,0.0035223,0.0084158,0.0004876,3.7623e-07,0.014384,0.046933,0.00087871,0.062575,4.2906e-06,0.0017162,0.018048,1.5503e-05,0.00033905,0.061911,0.0022056,0.03537,9.9367e-05,0.0084802,1.0849e-08,0.00047794,1.0136e-06,0.0001514,0.028911,0.053878,5.9024e-05,0.035564,0.061879,0.035886,3.689e-06,0.0053999,0.025618,0.00071659,0.0025439,7.5211e-06,0.0041428
GOMF_LIGAND_GATED_SODIUM_CHANNEL_ACTIVITY	11	10	-0.059013	-0.0014731	0.1664	0.63857	1	1	1	0.996442	1	ASIC1,ASIC2,ASIC3,ASIC4,SCNN1A,SCNN1B,SCNN1D,SCNN1G,TPCN1,TPCN2	0.001057,2.081e-08,0.0028519,0.011954,0.0098906,0.0016549,0.0066595,0.00046648,0.018813,0.0065151
GOBP_REGULATION_OF_LEUKOCYTE_DEGRANULATION	45	36	-0.043351	-0.0020516	0.1222	0.63861	1	1	1	0.996442	1	ADGRE2,ADORA2B,BCR,C12orf4,CD300A,CD84,CEACAM1,F2RL1,FCGR2B,FER,FES,FGR,FOXF1,GAB2,GATA2,HMOX1,IL13,IL4,IL4R,ITGAM,ITGB2,LAMP1,LGALS9,NCKAP1L,PDPK1,PLA2G3,PRAM1,PTAFR,RABGEF1,RAC2,SNX4,SPHK2,STX4,STXBP1,SYK,UNC13D	0.011777,0.00042426,0.028833,0.04311,0.025098,0.052893,0.082618,0.0062632,0.054648,0.0004876,6.1858e-06,0.026329,0.057518,0.012413,0.0045987,0.057157,0.052138,0.052138,0.0069088,0.10964,0.0029759,0.072528,0.16155,0.035734,0.018185,3.8138e-06,0.059648,2.4857e-07,0.10451,0.028911,0.00018053,0.0024579,0.1149,2.252e-09,0.002164,8.4699e-05
GOBP_SKELETAL_SYSTEM_DEVELOPMENT	520	460	-0.012697	-0.0021192	0.035745	0.63878	1	1	1	0.996442	1	ABI1,ACAN,ACD,ACP5,ACTN3,ACVR2A,ACVR2B,ACVRL1,ADAMTS12,ADAMTS4,ADAMTS7,AHSG,AKAP13,ALPL,ALX1,ALX4,ANKH,ANXA2,ARID5B,ASH1L,ASXL1,ATF2,ATG9A,ATG9B,AXIN2,BARX2,BBS1,BBS2,BBX,BGLAP,BMI1,BMP1,BMP10,BMP2,BMP3,BMP4,BMP5,BMP6,BMP7,BMP8A,BMP8B,BMPR1A,BMPR1B,BMPR2,BNC2,CACNA1S,CBS,CCDC154,CD44,CDH11,CDK20,CDKN1C,CDX1,CER1,CHAD,CHD7,CHI3L1,CHRD,CHRDL2,CHST11,CHSY1,CITED2,CLDN18,CLEC3A,CMKLR1,COL10A1,COL11A1,COL13A1,COL18A1,COL19A1,COL1A1,COL1A2,COL27A1,COL2A1,COL3A1,COL5A2,COL9A2,COMP,CREB3L2,CSGALNACT1,CSRNP1,CTC1,CTNNB1,CTSK,CYP26B1,CYTL1,DCHS1,DDR2,DDRGK1,DEAF1,DHRS3,DLG1,DLL3,DLX1,DLX2,DLX5,DLX6,DMRT2,DSCAML1,DYM,ECM1,EDN1,EDNRA,EFEMP1,EIF2AK3,EN1,ENG,EPHA2,EPYC,ESRRA,ETS2,EVC,EXT1,EXT2,EXTL1,EYA1,FAM20C,FBN1,FBN2,FBXW7,FGF18,FGF2,FGF4,FGF6,FGF9,FGFR1,FGFR2,FGFR3,FGFRL1,FGR,FLI1,FLVCR1,FMN1,FOXC1,FOXN3,FOXP1,FREM1,FRZB,FST,FUZ,GDF11,GDF3,GDF5,GDF6,GH1,GHR,GHRL,GJA1,GLG1,GLI2,GLI3,GNA11,GNAS,GP1BA,GP1BB,GP5,GP9,GPLD1,GPR68,GREM1,GRHL2,GSC,HAND1,HAND2,HAS2,HES5,HES7,HEXA,HEXB,HHIP,HIF1A,HMGA2,HOXA1,HOXA10,HOXA11,HOXA13,HOXA2,HOXA3,HOXA5,HOXA6,HOXA7,HOXA9,HOXB1,HOXB2,HOXB3,HOXB4,HOXB5,HOXB6,HOXB7,HOXB8,HOXB9,HOXC10,HOXC11,HOXC4,HOXD1,HOXD10,HOXD12,HOXD13,HOXD3,HOXD4,HOXD8,HOXD9,HSD17B1,HSPB11,IFITM5,IFT140,IFT172,IFT80,IGF1,IHH,IL17F,INHA,INPPL1,INSIG1,INSIG2,IRX5,ITGB6,ITGB8,JAG2,KAT2A,KDR,KIAA1217,KIT,LEP,LEPR,LHX1,LOX,LOXL2,LRP5,LRRC17,LRRK1,LTBP3,MAF,MAP2K6,MAPK11,MAPK14,MAPK3,MATN1,MATN3,MBOAT2,MBTD1,MCPH1,MDFI,MED1,MEF2D,MEGF8,MEIS1,MEPE,MGP,MKKS,MKS1,MMP13,MMP14,MMP16,MMP2,MMP9,MSX1,MSX2,MTHFD1,MTHFD1L,MYCN,MYF5,MYOC,NAB1,NAB2,NDST1,NEUROG1,NFIB,NIPBL,NKX3-2,NLE1,NODAL,NOG,NOTUM,NPPC,NPR2,NPR3,OGN,OPTC,OSR1,OSR2,OSTN,OTOR,P2RX7,P3H1,PAFAH1B1,PAPPA2,PAPSS1,PAPSS2,PAX1,PAX5,PBX1,PBXIP1,PCGF2,PCSK5,PDGFC,PDGFRA,PEX7,PHOSPHO1,PIP4K2A,PITX1,PITX2,PKD1,PKDCC,PLEKHA1,POR,PPARGC1B,PPIB,PRDX1,PRELP,PRKG2,PRKRA,PRPSAP2,PRRX1,PSEN1,PTGER4,PTH,PTH1R,PTHLH,PTPN11,PTPN6,PTPRC,PUM2,RAB23,RAB33B,RAI1,RANBP3L,RARA,RARB,RARG,RASSF2,RB1,RBP4,RDH10,RPL38,RSPO2,RUNX2,RYK,RYR1,SBDS,SCIN,SEMA4D,SERP1,SERPINH1,SETD2,SFRP1,SFRP2,SGPL1,SH2B3,SH3PXD2B,SHH,SHOX2,SIGLEC15,SIX1,SIX2,SIX4,SKI,SLC10A7,SLC38A10,SLC39A1,SLC39A14,SLC39A3,SLC9B2,SMAD1,SMAD2,SMAD3,SMAD5,SMAD7,SMPD3,SNAI1,SNAI2,SNX10,SNX19,SOX11,SOX4,SOX5,SOX6,SOX9,SP3,SP5,SPEF2,SPNS2,SPP2,SRC,SRD5A1,SRD5A2,STC1,SULF1,SULF2,TAL1,TAPT1,TBX1,TBX15,TBX3,TBX4,TCF15,TCOF1,TEAD4,TFAP2A,TGFB1,TGFB2,TGFB3,TGFBI,TGFBR1,TGFBR2,TGM2,THBS3,THPO,THRA,TIPARP,TLL1,TMEM107,TMEM119,TMEM38B,TNFRSF11B,TNFSF11,TNN,TP53,TP63,TRIM45,TRIP11,TRPS1,TRPV4,TSKU,TTC9,TULP3,TWIST1,TWSG1,TYMS,TYROBP,UCMA,UNCX,USP1,VDR,VKORC1,VPS33B,WASF2,WDR19,WDR48,WDR5,WFIKKN1,WFIKKN2,WNT1,WNT10B,WNT11,WNT2B,WNT5A,WNT5B,WNT7A,WNT7B,WNT9B,WWOX,XYLT1,ZBTB16,ZEB1,ZFAND5,ZFPM1,ZMPSTE24,ZNF219,ZNF385A	0.012269,0.0042863,3.1264e-06,0.00046794,0.03298,3.6807e-10,0.00022906,0.00027035,0.0053437,0.040725,0.0014806,0.047181,0.0012489,0.0076298,0.03117,0.0048721,0.00047776,0.0059139,1.2283e-06,0.034303,0.0010025,0.0039244,0.0019893,0.0017598,1.9862e-05,0.00052054,0.022899,0.00046419,0.00058417,0.0090508,0.01001,0.0043817,0.03908,0.046433,0.017651,0.082033,0.061774,0.0086887,0.030232,0.00035975,0.027187,0.0074051,0.00011988,2.3922e-09,4.4837e-07,0.012663,0.014914,0.00069147,0.012381,0.004346,0.078061,0.0017324,0.024747,4.2996e-05,0.020351,0.0049597,0.052784,1.1795e-07,0.0055794,1.8563e-05,0.031247,0.034982,0.011556,0.016304,0.0001925,0.0054178,5.9119e-07,6.0844e-06,0.00058104,0.003428,0.0097937,7.5615e-06,0.009841,0.01233,0.041356,0.028424,0.038077,0.041688,0.012782,2.0144e-07,0.057576,2.9139e-07,1.8411e-08,0.0025249,0.0011563,0.039145,2.3099e-06,0.0066447,0.0032804,0.0096639,0.030003,0.014063,5.0517e-05,7.9297e-07,1.2319e-07,6.8457e-08,1.0782e-08,0.0053079,4.9391e-07,0.0026122,0.00013406,0.070648,0.039454,0.0163,0.12818,0.017421,2.7374e-08,0.0084158,0.071745,9.3367e-07,0.015789,0.0010958,8.4208e-16,0.0041629,0.057141,0.0085636,0.0007371,0.088573,0.0065559,0.0067681,6.9619e-07,0.011713,0.0030153,0.088456,0.01472,0.0005966,0.0034945,0.0030706,0.0018405,0.026329,0.0050357,0.013531,7.6743e-07,0.0007465,1.6851e-09,7.792900000000001e-25,3.7712e-06,0.00014268,0.0029009,0.0069694,0.0018529,0.028189,0.014436,0.0076379,0.027416,0.0014878,1.3497e-06,0.075475,0.0011812,0.022571,1.1849e-07,0.0010796,1.6186e-05,0.040527,0.047258,0.0083029,0.011635,9.441e-06,0.006746,0.01283,0.013861,0.0087055,0.0033285,0.00040601,0.033418,0.090343,1.929e-08,0.0322,0.075168,0.045822,0.012431,0.00010214,0.0034246,0.050962,0.050962,0.057685,0.0056644,0.0056644,0.062787,0.090036,0.062787,0.08344,0.025935,0.022705,0.0033277,0.0041574,0.0033414,0.0034369,0.0042414,0.004062,0.004686,0.011772,0.0026758,0.018046,0.0018097,0.014849,0.002927,0.0010735,0.0018089,0.003894,0.0044155,0.0071423,3.0706e-06,0.0142,0.038618,0.00029961,1.6987e-06,0.00529,2.3016e-05,0.022006,0.00031116,0.00051979,0.0030615,0.033582,0.00080266,0.031976,0.00012736,0.0082653,0.027289,0.024863,0.017865,9.451e-07,4.2906e-06,1.3067e-05,0.02202,0.046927,0.083024,0.057055,0.0036336,0.084621,0.032293,0.00059336,0.00015303,0.017811,2.2588e-06,0.03516,0.00026268,0.0024832,0.037693,0.0011184,0.042511,0.0023558,0.00010978,2.6167e-09,0.017909,0.051915,0.0039083,0.0051997,0.040114,0.015247,0.0007054,0.00028661,0.00027881,2.4107e-06,0.086942,8.5104e-07,0.025661,0.027657,0.063956,0.0012039,0.015277,0.1468,1.1206e-05,0.0077715,1.3722e-11,0.00063275,0.062284,1.0215e-09,0.023248,0.0041577,0.031108,0.025684,0.068189,0.081221,0.014481,4.0968e-05,0.04024,0.0059536,0.075207,0.028218,0.083531,0.0050058,0.0023962,0.00023006,0.051729,9.0503e-05,0.0052404,0.0041567,0.00012125,0.020322,0.00045935,0.0015645,0.0048543,0.00018248,4.9355e-09,0.0011786,0.0016335,9.9836e-05,0.0053046,8.2112e-06,0.098241,0.0047894,0.020945,0.041076,3.0594e-07,0.003375,0.0037297,3.4217e-05,1.8086e-05,0.033867,0.0025858,6.8735e-05,0.0013256,0.035555,1.2313e-07,0.068881,0.0015806,0.00014777,0.17573,0.00041124,0.024016,0.054506,0.011044,0.011196,0.0032259,5e-10,0.078675,0.00017074,0.00057966,0.0047073,0.0019173,0.050066,0.059217,0.0091344,0.020144,0.0052577,0.048274,0.09612,0.0025021,0.023877,0.027498,0.0042897,0.0088172,0.078955,0.014307,0.093232,0.0018193,0.0038104,8.4773e-05,0.0024775,0.085714,6.6388e-05,0.052181,2.1857e-05,0.0068003,0.0058353,0.00192,0.0081513,0.0087539,3.8386e-13,0.00043735,0.0097986,5.6114e-08,0.034818,0.001334,3.5076e-05,0.010368,3.4213e-05,6.1062e-09,0.016925,0.0017048,0.0013759,4.4575e-06,4.119e-07,0.052592,1.2296e-15,0.0010425,0.076503,0.0093121,0.1377,0.0078919,0.0062704,0.051143,0.083572,0.00016126,3.0426e-05,0.034902,0.0013888,0.0037598,0.00016724,0.00031982,0.0022898,0.01211,0.040665,0.0013113,0.010568,0.0019111,0.02364,0.10005,0.0025253,0.017266,0.051122,0.079277,0.02291,0.013177,0.0013547,0.10368,1.7816e-05,0.0027041,0.0022786,0.0053698,3.5265e-05,0.038128,6.2922e-05,0.0027945,0.13936,0.00018812,0.0017219,0.0042572,0.0002639,0.033586,0.00056942,4.3845e-06,1.994e-07,0.026556,0.034694,0.019069,0.049937,0.062366,0.014213,0.041155,0.11801,0.007846,0.0090519,0.047892,0.01126,0.00071659,0.073573,0.00037718,0.0012324,0.026404,0.0090606,0.0041428,0.0017206,0.0072627,1.0769e-05,0.008355,0.00035256,0.025251,0.010442,0.012815,2.6188e-14,0.0010042,0.0017755,0.061936,0.0005672,0.019971,0.020944,0.0066167,0.00038735
GOMF_NON_MEMBRANE_SPANNING_PROTEIN_TYROSINE_PHOSPHATASE_ACTIVITY	12	10	-0.068796	-0.0017173	0.19345	0.63894	1	1	1	0.996442	1	PTPN1,PTPN11,PTPN12,PTPN18,PTPN2,PTPN22,PTPN4,PTPN6,PTPN7,PTPN9	7.0444e-09,0.00041124,0.015979,0.0080498,0.0039712,0.062182,6.4738e-05,0.024016,4.9519e-09,0.0013814
GOBP_EMBRYONIC_VISCEROCRANIUM_MORPHOGENESIS	10	9	-0.10917	-0.0025854	0.30694	0.63895	1	1	1	0.996442	1	CHST11,HOXA2,LHX1,MTHFD1,MTHFD1L,NDST1,NIPBL,RDH10,TBX1	1.8563e-05,0.0056644,0.046927,0.063956,0.0012039,0.00063275,0.023248,0.0091344,0.0022898
GOBP_REGULATION_OF_PHOSPHOLIPID_METABOLIC_PROCESS	34	27	-0.051085	-0.0020943	0.14359	0.63899	1	1	1	0.996442	1	ABCA2,ABCA3,ACSL3,ADGRF5,APOC1,APOC2,CAPN2,CHP1,CHRM5,ENPP7,FABP3,GNB3,HTR2A,HTR2B,IDH1,LDLR,LPCAT1,LPIN1,MFSD2A,MTMR3,MTMR9,NR1H4,PDGFA,PDGFB,RAB38,SCARB1,SLC27A1	5.6654e-06,0.0034731,0.028431,0.025504,0.0014722,0.0073826,0.0050761,0.011715,0.047503,0.19377,0.0016136,0.098485,0.0046102,0.090548,0.0032482,0.0047925,0.0080181,0.0054676,0.14346,0.00011018,0.014,0.0021452,0.012507,0.00011469,0.00013102,0.007194,0.0059406
GOBP_REGULATION_OF_TRANSLATION_IN_RESPONSE_TO_STRESS	20	18	-0.07163	-0.0023983	0.20133	0.639	1	1	1	0.996442	1	DNAJC3,EIF2AK1,EIF2AK2,EIF2AK3,EIF2AK4,EIF2S1,EIF4G1,FECH,KRT13,NCK1,NCK2,NPM1,PPP1CA,PPP1R15B,RBM4,RPS6KA1,SESN2,TMED2	3.1739e-06,1.1309e-07,0.034704,0.12818,0.0014505,0.050777,0.0010081,0.0082926,0.08321,1.5503e-05,0.00033905,1.6732e-06,0.0053732,0.062837,0.032719,7.703e-05,0.01463,0.035739
GOBP_ESTABLISHMENT_OF_CELL_POLARITY	152	137	-0.022483	-0.0020691	0.062937	0.63954	1	1	1	0.996442	1	ABL1,ABL2,ALPK2,AMOTL2,ANKFN1,ARF6,ARFGEF1,ARHGEF11,BCAS3,BRSK1,BRSK2,CCL19,CCL21,CCR7,CDC42,CDH5,CDK5RAP2,CENPA,CLASP1,CORO7,CRB1,CRB2,CRK,CRKL,CRTAM,CYP26B1,CYTH1,CYTH3,DCTN1,DOCK2,DOCK7,DOCK8,DYNLT1,ENKD1,EPHB1,EZR,FAM89B,FAT1,FBF1,FBXW11,FERMT1,FEZ1,FGF10,FLOT2,FOXF1,FOXJ1,FRMD4A,FRMD4B,FSCN1,GATA3,GJA1,GOLPH3,GPSM1,GPSM2,GSK3B,GSN,HES1,HES5,HSP90AA1,HSP90AB1,IGF1R,INSC,ITGB1,JAM3,KANK1,KAT5,KIF20B,KIF25,KIF26B,KRIT1,LAMA1,LLGL1,LLGL2,MAD2L1,MAP1B,MAPRE1,MARK2,MCPH1,MISP,MOS,MPP7,MYH9,MYO18A,MYO9A,NDC80,NDE1,NDEL1,NEK3,NSFL1C,NUMA1,PAFAH1B1,PARD3,PARD3B,PAX6,PHLDB2,PKD1,PKHD1,PLEKHG3,PLK1,PRICKLE1,PRKCI,PRKCZ,PTK2,PTK2B,PTK7,RAB10,RAB11FIP2,RAP1B,RAP2A,RICTOR,ROCK2,SAPCD2,SCRIB,SDCCAG8,SH3BP1,SHH,SIPA1,SIPA1L3,SLC9A3R1,SPAG5,SPDL1,SPRY1,SPRY2,STK11,SYNE4,TCF15,TCIRG1,TRAF3IP2,TTC8,UBXN2B,UST,WDPCP,WEE1,WNT5A,WNT7A,WWC1,ZW10	0.018106,0.0030601,0.0019095,0.017965,0.011765,0.0084727,2.1349e-07,0.00081448,0.033867,0.00043019,4.4073e-07,0.00029718,0.0038293,0.038159,8.527e-09,0.0047148,5.7889e-07,1.4901e-08,0.00028254,3.3834e-05,7.1421e-07,5.5772e-06,0.0080761,0.061214,0.0046439,0.0011563,0.00049818,1.1547e-05,0.082676,4.8815e-10,0.015083,0.011651,0.11653,6.6427e-06,1.3102e-07,0.023888,0.00010874,0.0048906,0.0015247,0.050442,0.016147,0.00177,0.0021891,1.0664e-05,0.057518,0.018894,2.0642e-05,0.00018499,3.7623e-07,0.053695,0.075475,0.014384,0.010581,0.087505,9.1636e-05,0.0068388,0.011514,0.090343,0.00087871,0.02578,0.00061319,0.015756,0.062575,0.0047761,0.018536,3.4527e-06,0.0091822,0.024046,1.3803e-05,0.0067908,0.0061354,1.0954e-06,0.0044461,0.1207,0.0010488,0.0020975,0.0060057,0.0023558,2.8922e-06,0.067062,0.0036418,0.032719,0.00032073,0.014784,0.00013587,0.0015648,0.0010333,0.086487,0.0072817,0.014365,9.0503e-05,0.0013281,5.6945e-06,0.00077303,0.015009,0.020945,7.2139e-05,0.0014968,0.010804,0.000425,0.0115,0.0030107,0.00024141,0.0010158,0.0052489,0.0052486,0.012406,0.079437,0.012711,1.0286e-05,0.022478,0.12972,1.0662e-05,5.9661e-07,0.082324,0.085714,1.2913e-06,5.0127e-05,0.014325,0.0003273,0.029638,0.010554,0.021855,0.00030039,0.053365,0.010568,0.016048,0.00027474,0.027299,0.0095014,0.00093303,0.00012179,0.013672,0.008355,0.025251,6.788e-08,0.00071749
GOCC_MITOCHONDRIAL_SMALL_RIBOSOMAL_SUBUNIT	31	29	-0.056787	-0.0024126	0.15874	0.63973	1	1	1	0.996442	1	AURKAIP1,CHCHD1,DAP3,MRPL42,MRPS11,MRPS12,MRPS14,MRPS15,MRPS16,MRPS17,MRPS18A,MRPS18C,MRPS2,MRPS21,MRPS22,MRPS23,MRPS24,MRPS26,MRPS27,MRPS28,MRPS31,MRPS33,MRPS34,MRPS35,MRPS5,MRPS6,MRPS7,MRPS9,PTCD3	0.023647,0.00082266,0.0058507,0.036515,0.062078,0.044477,0.0018047,0.089645,0.0063041,0.097571,0.0036716,0.25801,0.01178,0.00076397,0.029094,0.00082635,0.037113,0.17064,0.0020047,0.014101,0.030992,0.000198,0.0013775,0.0015686,0.031147,0.00037268,0.0078655,0.00093116,0.0053663
GOBP_BLASTOCYST_GROWTH	22	20	-0.066273	-0.0023389	0.18515	0.6398	1	1	1	0.996442	1	ACVR1C,BRCA2,CHEK1,COPS2,CTR9,GINS1,GINS4,IGF1,INTS1,NBN,NDEL1,PALB2,PELO,RAD51B,RTF1,SALL4,SBDS,TAF8,ZNF830,ZPR1	0.021777,0.0065482,0.010274,8.4179e-05,0.17156,0.062873,0.0014567,2.3016e-05,0.11182,0.031178,0.0010333,0.0068367,0.1021,0.0023928,0.005418,0.0017339,0.023877,0.0023549,0.046546,0.0038899
GOBP_ENDOSOME_ORGANIZATION	95	76	-0.030141	-0.0020699	0.08415	0.63989	1	1	1	0.996442	1	AKTIP,ALS2,ALS2CL,AQP11,ATP6V0A1,ATP6V0B,ATP6V0C,ATP6V1A,ATP6V1D,ATP6V1F,ATP6V1H,CHMP2A,CHMP2B,CHMP3,CHMP4A,CHMP4B,CHMP4C,CHMP6,CHMP7,CLCN3,CORO1C,DNAJC13,DNM1,EEA1,EXOC8,FASLG,HGS,HOOK1,HOOK2,HOOK3,LAMTOR1,LAPTM4B,MVB12A,PDCD6IP,PI4K2A,PI4K2B,PIK3C3,PLEKHA3,PLEKHF1,PLEKHF2,PLEKHJ1,RAB11A,RAB22A,RAB27A,RAB5B,RAB7A,RILP,RNASEK,RNF26,SCARB2,SNF8,SNX10,SNX3,SNX33,SQSTM1,STAM2,STX6,SYNJ1,TMCC1,TMEM9,TSG101,UBAP1,USP8,VAMP4,VPS11,VPS18,VPS25,VPS28,VPS33B,VPS36,VPS37A,VPS37B,VPS37C,VPS4A,VPS4B,VTA1	0.00013158,0.01505,0.013906,0.021173,2.2324e-06,7.2164e-15,0.00076492,0.046413,0.051711,0.011767,0.00031722,1.3869e-05,0.050405,0.0059962,0.0052972,0.0098348,0.003025,0.039965,0.0077791,0.041607,3.2809e-05,0.0015364,0.012834,0.0049357,0.013355,0.0043421,0.0031514,0.0081609,1.8438e-06,0.00063861,0.0098729,0.024542,0.03622,0.052393,0.021203,0.0024988,0.001813,2.8432e-05,0.064834,0.026059,0.0023324,0.099426,0.019525,0.034422,5.1625e-15,0.018036,0.056259,0.045162,0.061802,0.011222,2.5635e-13,0.0013759,0.004227,0.0037558,1.496e-05,5.0528e-06,0.018527,0.0011769,0.059194,0.026383,0.041348,0.026431,0.00044403,1.091e-05,0.00037444,0.0016959,0.066913,9.7217e-13,0.01126,0.10443,0.0014873,0.084312,0.011678,3.4063e-07,0.066231,0.0020836
GOBP_NEGATIVE_REGULATION_OF_PROTEIN_CONTAINING_COMPLEX_DISASSEMBLY	75	61	-0.033966	-0.0020908	0.094798	0.63994	1	1	1	0.996442	1	ADD2,ADD3,APC,APC2,ARHGEF2,ATXN7,AVIL,CAMSAP2,CAPG,CAPZA1,CAPZA3,CAPZB,CIB1,CKAP2,CLASP1,CLASP2,CLEC16A,DMTN,EPS8,FLII,GSN,IRAK3,LIMA1,LMOD1,LMOD2,LMOD3,MAP1B,MAP6D1,MTPN,NAV3,PHF23,PIK3CA,PLEKHH2,RDX,SCAF4,SCAF8,SCIN,SLN,SPEF1,SPTA1,SPTAN1,SPTB,SPTBN1,SPTBN2,SPTBN4,SPTBN5,STMN2,SVIL,SWAP70,TAOK1,TMEM39A,TMOD1,TMOD4,TRIM54,TRIOBP,TTBK2,TWF1,UBQLN4,VIL1,VILL,WDR47	0.0098861,4.9844e-05,0.0031954,5.6257e-06,0.023906,1.0033e-09,0.0005945,0.00049521,0.00049008,1.4937e-05,0.029834,0.030815,0.097501,0.10443,0.00028254,0.0029155,0.014427,0.048717,2.8602e-05,0.00017617,0.0068388,0.007939,8.5104e-06,2.0401e-12,0.00018034,0.00013423,0.0010488,0.026956,0.0034878,2.4087e-05,8.6712e-05,0.0084802,0.10486,0.0010403,1.9144e-05,0.00082283,0.027498,0.013997,0.061879,0.0090912,0.039293,0.0058252,0.0062557,0.0045823,0.0015469,2.1853e-06,0.12736,0.00039825,0.094587,1.0517e-05,0.044911,0.018198,0.0455,6.9129e-05,9.9472e-07,0.0017472,0.035886,0.08632,1.4676e-05,0.0031359,0.0073222
GOBP_REGULATION_OF_SUBSTRATE_ADHESION_DEPENDENT_CELL_SPREADING	60	51	-0.037962	-0.0021373	0.10585	0.64006	1	1	1	0.996442	1	ABL1,ACTN4,APOA1,ARHGEF7,BRAF,C1QBP,CALR,CASS4,CDC42,CIB1,CORO1C,CRK,CRKL,DAB2,DMTN,DNM2,DOCK1,DOCK5,EFNA5,FBLN1,FERMT2,FGA,FGG,HAS2,ILK,ITGB1BP1,ITGB3,KANK1,LIMS1,LIMS2,MYADM,MYOC,NEDD9,NRP1,OLFM4,P4HB,PDPN,PKP2,PREX1,PTK2,RAC1,RAC3,RCC2,RREB1,S100A10,SPRY4,ST6GAL1,TACSTD2,TESK1,TRIOBP,UNC13D	0.018106,0.00013316,0.0059241,0.0039771,0.0018998,0.0083567,0.0036119,0.07625,8.527e-09,0.097501,3.2809e-05,0.0080761,0.061214,0.010474,0.048717,0.0035223,2.8698e-06,0.034722,3.9513e-13,0.0015268,0.0098042,0.0016781,0.0016781,0.033418,0.00010722,0.10795,0.00024362,0.018536,0.082197,0.00039585,0.0081371,1.1206e-05,0.0018084,1.3807e-05,4.4601e-09,0.0089088,0.015437,0.0040493,0.0026697,0.00024141,0.0001514,0.014778,0.043092,0.00015817,0.014148,1.7542e-05,0.012159,0.0048669,0.0322,9.9472e-07,8.4699e-05
GOBP_NEGATIVE_REGULATION_OF_INTRACELLULAR_ESTROGEN_RECEPTOR_SIGNALING_PATHWAY	15	13	-0.089629	-0.0025508	0.24983	0.64011	1	1	1	0.996442	1	BRCA1,CNOT1,CNOT2,CYP7B1,FOXH1,ISL1,KANK2,LBH,STRN3,TP63,VPS11,VPS18,ZNF366	0.017664,0.0042334,0.0078624,0.00043535,4.9405e-15,0.00097853,0.037403,0.0011433,0.0057966,0.0042572,0.00037444,0.0016959,0.011016
GOBP_REGULATION_OF_RUFFLE_ASSEMBLY	31	26	-0.057737	-0.0023228	0.16083	0.6402	1	1	1	0.996442	1	ABI3,ARHGAP24,CAV1,COBL,CORO1C,CYFIP1,EPS8,EPS8L2,EPS8L3,EVL,FAM98A,HRAS,KANK1,NDEL1,NLGN1,P2RX4,P2RY12,PFN1,PFN2,RCC2,RDX,RHOG,SH3YL1,STAP1,TACSTD2,WDPCP	0.00054604,0.0010204,0.046646,6.6387e-05,3.2809e-05,0.00088137,2.8602e-05,0.00095924,0.046049,0.049529,0.013305,0.00041521,0.018536,0.0010333,6.0672e-06,0.0055562,0.03537,0.048202,0.059485,0.043092,0.0010403,0.024868,0.00054239,0.0033272,0.0048669,0.00012179
GOBP_RESPONSE_TO_NITROSATIVE_STRESS	10	10	-0.088815	-0.0022171	0.24728	0.64026	1	1	1	0.996442	1	ADH5,ATG5,ATM,DDIT3,DNAJA1,DUSP6,GCLC,GCLM,PARK7,STOX1	0.014928,0.017731,0.0031352,0.0013664,0.063438,0.063188,0.004376,0.0055114,0.011889,8.9894e-07
GOBP_REGULATION_OF_T_HELPER_17_TYPE_IMMUNE_RESPONSE	30	22	-0.056991	-0.0021093	0.15859	0.64033	1	1	1	0.996442	1	CARD9,CLEC7A,EPHB2,IL12B,IL12RB1,IL23A,IL23R,IL27RA,IL4,JAK2,JUNB,LOXL3,MALT1,NFKBID,PRKCQ,RC3H2,SMAD7,TBX21,TNFSF18,TYK2,ZBTB7B,ZC3H12A	0.038331,0.0045379,9.542e-05,0.00082542,0.12049,0.012491,0.043785,0.0039477,0.052138,0.037678,6.6299e-06,0.026751,0.084762,0.014213,0.016716,0.0082862,3.4213e-05,2.5465e-06,0.18038,0.014865,0.0016641,5.4133e-06
GOMF_LIPOPOLYSACCHARIDE_BINDING	38	26	-0.048414	-0.0019477	0.13458	0.64048	1	1	1	0.996442	1	BPI,BPIFA2,BPIFC,CD14,CD6,DEFB114,DEFB136,DROSHA,HMGB1,HSPD1,LBP,LY96,NINJ1,NLRP6,P2RX7,PSMA1,PTAFR,RNASE3,RNASE7,SCARB1,SELP,SPON2,TLR2,TLR4,TREM2,TRIL	0.010297,0.11725,0.058242,2.3534e-11,0.00029886,0.026219,0.0027179,0.018818,0.0027016,0.0002172,0.055115,0.0020785,0.00010522,0.011435,0.00023006,0.043707,2.4857e-07,0.096488,0.0017852,0.007194,0.045054,0.018199,0.014005,0.047767,0.048656,0.0097865
GOMF_ISOMERASE_ACTIVITY	159	129	-0.025062	-0.0022387	0.069641	0.64053	1	1	1	0.996442	1	AIP,AIPL1,ALOX12B,ALOXE3,AMACR,BPGM,CFTR,CRELD1,CRELD2,CWC27,CYP2J2,DCT,DDT,DDTL,DEGS1,DSE,EBPL,ECH1,ECI1,ENOPH1,ENOSF1,ENOX1,ERP27,ERP29,ERP44,FKBP10,FKBP11,FKBP14,FKBP15,FKBP1A,FKBP1B,FKBP2,FKBP3,FKBP4,FKBP5,FKBP6,FKBP7,FKBP8,GALE,GALM,GLCE,GLRX2,GNE,GNPDA1,GNPDA2,GPI,GSTA1,GSTZ1,HPGDS,HSD17B4,HSD3B1,HSD3B2,HSPD1,HYI,IDI1,IDI2,ISYNA1,ITGB3,ITPK1,KATNA1,KATNAL1,KATNAL2,L3HYPDH,LSS,MCEE,MIF,MPI,MRI1,P4HB,PBLD,PDIA2,PDIA3,PDIA4,PDIA5,PDIA6,PDILT,PGAM2,PGM1,PGM2,PGM2L1,PGM3,PGM5,PIGK,PIN1,PMM2,PPIA,PPIB,PPIC,PPID,PPIE,PPIF,PPIG,PPIH,PPIL3,PPIL4,PPIL6,PPWD1,PTGDS,PTGES,PTGES3,PTGIS,PUS1,PUS3,PUS7,PUSL1,QSOX1,QSOX2,RANBP2,RPE,RPE65,RPUSD1,RPUSD2,RPUSD4,SPAST,SRR,TBXAS1,THAP4,TMX3,TOP1,TOP1MT,TOP2A,TOP2B,TOP3A,TOP3B,TPI1,TRUB1,TRUB2,TXNDC5,YJEFN3	0.018414,0.014615,1.8766e-06,3.4528e-07,0.040332,0.043343,0.004149,0.13826,0.0010379,0.0014614,0.010788,0.089006,0.10956,0.10956,0.018378,0.032808,0.0002885,0.00023399,0.0014063,0.0003812,0.068965,0.00012668,0.010095,0.0028004,0.0044015,0.017285,0.0035515,0.024242,0.0070362,0.0066466,2.446e-07,3.7102e-08,0.13755,0.090139,0.014776,0.037996,2.6179e-05,0.050859,0.1001,0.009749,0.024146,0.0014691,0.00020964,0.061224,9.2859e-05,0.07675,0.051772,0.010126,0.043646,0.0016619,0.087821,0.089936,0.0002172,5e-10,0.0092241,0.0058414,0.011158,0.00024362,0.032522,0.0082902,0.00088439,0.089542,0.0052833,0.0047405,6.1555e-05,0.0099405,2.9313e-06,0.014588,0.0089088,0.0091491,0.00064904,2.0786e-10,0.0038764,0.022766,2.8788e-14,0.090535,0.018138,0.10349,0.020249,0.020313,0.018881,0.12542,0.045694,2.5603e-07,0.025437,1.5474e-07,3.4217e-05,0.038511,0.056279,0.0034839,0.071864,0.0020355,0.13853,0.034047,0.078073,0.11178,0.016138,0.00068828,0.011291,0.0093589,1.7167e-05,0.011335,0.060627,0.0031782,0.010256,0.028544,8.5312e-05,0.10578,0.01547,5.702e-06,0.0050133,6.4236e-05,0.011585,3.2214e-06,0.0020618,3.7032e-05,0.011708,0.058334,0.059874,0.026709,3.4145e-06,0.0003006,0.00017512,0.00075695,0.089962,0.021169,0.016946,0.060072,1.7042e-14
GOBP_GLOMERULAR_BASEMENT_MEMBRANE_DEVELOPMENT	11	10	-0.098683	-0.0024634	0.27406	0.6406	1	1	1	0.996442	1	COL4A3,COL4A4,EXT1,MPV17,MYO1E,NID1,NPHS1,SULF1,SULF2,WT1	0.035364,0.014971,8.4208e-16,8.481e-06,0.028054,0.040862,0.036452,0.0013888,0.0037598,0.040797
GOMF_METALLOENDOPEPTIDASE_INHIBITOR_ACTIVITY	15	15	-0.079515	-0.0024306	0.22016	0.64101	1	1	1	0.996442	1	BST2,COL4A3,FETUB,LXN,NGF,RARRES1,RECK,SPOCK1,SPOCK2,SPOCK3,TIMP2,TIMP3,TIMP4,WFIKKN1,WFIKKN2	0.062208,0.035364,0.023516,0.057356,7.2331e-05,0.0030323,0.038687,1.6241e-05,0.032176,4.7478e-08,0.10058,0.022927,6.1097e-06,0.026404,0.0090606
GOBP_PROTEIN_AUTOPROCESSING	28	26	-0.04974	-0.0020011	0.13756	0.64117	1	1	1	0.996442	1	AFG3L2,ASRGL1,CAPN2,CASP1,CASP4,CASP6,CTSL,DHH,F12,FAM111A,FXN,HTRA2,IHH,KLK6,MYRF,MYRFL,OMA1,PARP1,PCSK1,PCSK2,PCSK9,PIDD1,PISD,SHH,SPRTN,TMPRSS2	0.013567,0.02028,0.0050761,0.058347,0.014607,0.021217,0.027539,0.0026601,0.00010814,0.013675,0.00014487,0.10984,0.022006,0.047866,0.0046231,0.00029828,0.017506,8.4036e-05,0.001176,8.4459e-06,0.0016384,0.10633,3.2864e-05,0.085714,0.00034765,0.004953
GOCC_POSTSYNAPTIC_ENDOSOME	14	11	-0.072121	-0.0018881	0.19901	0.64147	1	1	1	0.996442	1	ABHD17A,ARC,NSG1,PICK1,RAB11A,RAB11FIP3,RAB4A,RAB5A,SH3GL3,STX12,ZDHHC2	0.00050868,0.0035142,0.00033611,0.0012823,0.099426,0.055632,0.03505,9.8622e-05,2.3189e-07,0.108,9.6599e-05
GOBP_NEGATIVE_REGULATION_OF_BLOOD_VESSEL_ENDOTHELIAL_CELL_PROLIFERATION_INVOLVED_IN_SPROUTING_ANGIOGENESIS	26	7	-0.09795	-0.0020459	0.27019	0.64152	1	1	1	0.996442	1	DLL4,IL12A,IL12B,MMRN2,NGFR,PDCD10,THBS1	0.00025463,0.0013818,0.00082542,0.018954,0.036355,0.034278,0.015687
GOBP_TRANSFORMING_GROWTH_FACTOR_BETA_PRODUCTION	40	35	-0.045918	-0.0021427	0.12655	0.64164	1	1	1	0.996442	1	ATF2,BMPR1A,CD2AP,CD34,CD46,CDH3,COL3A1,CX3CL1,FERMT1,FN1,FURIN,HIF1A,HSP90AB1,IL13,ITGAV,ITGB6,ITGB8,LAPTM4B,LGALS9,LRRC32,LTBP1,LUM,NRROS,PSG9,PTGS2,SERPINB7,SERPINF2,SMAD3,SMAD4,TGFB2,THBS1,TSKU,TYROBP,WNT11,XCL1	0.0039244,0.0074051,0.013613,4.6952e-05,2.4511e-05,0.00057727,0.041356,0.039292,0.016147,0.003279,0.0058813,0.012431,0.02578,0.052138,0.0050231,0.00012736,0.0082653,0.024542,0.16155,0.081797,0.00046183,0.076747,0.013359,0.0078919,0.026913,0.024013,0.082409,3.5076e-05,0.075885,0.017266,0.015687,1.994e-07,0.014213,0.0072627,0.012119
GOBP_POSITIVE_REGULATION_OF_CARDIAC_MUSCLE_CELL_DIFFERENTIATION	11	7	-0.085989	-0.0017961	0.23682	0.64173	1	1	1	0.996442	1	ARRB2,BMP4,EFNB2,KAT2A,MYOCD,TGFB1,WNT3A	0.0014079,0.082033,0.068058,0.024863,0.0034172,0.0025253,0.018801
GOBP_REGULATORY_NCRNA_PROCESSING	71	60	-0.033046	-0.0020175	0.090885	0.64192	1	1	1	0.996442	1	ADAR,AGO1,AGO2,AGO3,AGO4,ANKRD34A,ANKRD34B,ANKRD34C,ASZ1,BCDIN3D,BMP4,BTBD18,DDX4,DDX5,DGCR8,DICER1,DROSHA,EXD1,FKBP6,HENMT1,HNRNPA2B1,IL6,LIN28A,LIN28B,MAEL,METTL3,MOV10L1,MYCN,NCBP1,NCBP2,NUP155,PIWIL1,PIWIL2,PIWIL4,PLD6,PNLDC1,PRKRA,PUM2,SMAD1,SMAD2,SMAD3,SNIP1,SRRT,SRSF3,STAT3,TARBP2,TDRD12,TDRD9,TDRKH,TERT,TEX15,TGFB1,TP53,TRIM71,TRUB1,TSN,TSNAX,ZC3H10,ZC3H7A,ZMPSTE24	0.00014742,2.5615e-05,1.7122e-06,1.5127e-05,5.7849e-05,0.010941,0.0061143,0.051198,0.01279,0.0034218,0.082033,5e-10,0.0013283,0.0008698,0.010504,0.041725,0.018818,0.013531,0.037996,0.097379,0.088077,0.045907,0.0036142,0.0029374,0.00011882,0.0042606,0.0011001,0.015277,0.010013,0.063195,0.10308,0.0067646,0.021835,0.0032314,0.029431,0.0047294,6.8735e-05,0.011044,0.034818,0.001334,3.5076e-05,0.00060347,0.0001646,0.0040857,0.0099388,0.0001616,0.00047423,0.0045627,0.054783,0.012786,0.0029063,0.0025253,0.0017219,0.055667,0.021169,7.9765e-05,0.009077,8.8818e-16,9.3211e-08,0.020944
GOMF_CALCIUM_ACTIVATED_CATION_CHANNEL_ACTIVITY	25	23	-0.054379	-0.0020578	0.14905	0.64238	1	1	1	0.996442	1	ANO1,ANO10,ANO6,CALHM1,CATSPER1,CATSPER2,CATSPER4,KCNK18,KCNMA1,KCNMB1,KCNMB2,KCNMB3,KCNMB4,KCNN1,KCNN2,KCNN3,KCNN4,KCNU1,PKD2L1,TMEM63A,TMEM63B,TMEM63C,TRPM4	0.0033923,2.0569e-06,0.00076929,0.00010966,0.035478,1.0682e-10,0.018862,0.051922,5.8699e-16,0.011121,0.0010464,0.013304,0.0025503,0.0034589,0.00059259,2.5326e-06,0.047722,0.015828,3.9056e-08,0.0084517,0.0036847,7.6558e-06,0.0035112
GOBP_REGULATION_OF_NEUROTROPHIN_TRK_RECEPTOR_SIGNALING_PATHWAY	10	10	-0.10035	-0.0025051	0.27466	0.64258	1	1	1	0.996442	1	AGT,CYFIP1,CYFIP2,DOK5,PPP2R5B,SPRY1,SPRY2,TMEM108,WASF1,ZDHHC17	0.026941,0.00088137,0.0059816,0.0019687,2.4553e-06,0.010554,0.021855,0.0003803,0.16224,0.026641
GOBP_REGULATION_OF_NUCLEOCYTOPLASMIC_TRANSPORT	104	90	-0.026929	-0.0020116	0.073589	0.64279	1	1	1	0.996442	1	AKAP8L,ANGPT1,ANP32B,APOD,BAG3,BARD1,BMP4,CABP1,CAMK1,CDH1,CDK1,CDK5,CHP1,CHP2,CPSF6,CTDSPL2,DHX9,DMAP1,DNAJC27,ECT2,EFCAB7,FERMT1,FRAT1,GAS6,GLI3,GSK3B,HCLS1,HDAC3,HSP90AA1,IFI27,IFNG,IL1B,IPO5,IWS1,JAK2,JUP,KHDRBS1,LEP,MAPK14,MAVS,MDFIC,MX2,NCBP2,NEDD4,NF1,NSUN2,NUP153,NUP214,NUP54,PARK7,PIK3R1,PIK3R2,PKIA,PKIG,PPM1A,PPP1CC,PPP1R12A,PRKACA,PRKD1,PSEN1,PTGS2,PTPN11,PTPN14,RAB23,RAN,RAPGEF3,RBM22,RBM4,SETD2,SFN,SHH,SIRT7,SMAD3,SMO,SP100,SUMO1,SUPT6H,TARDBP,TGFB1,TMEM53,TPR,TRIM28,TXN,UBR5,UHMK1,XPO4,YWHAE,ZC3H12A,ZIC1,ZPR1	0.00073128,0.008263,0.0017881,0.0301,0.026645,0.0095185,0.082033,5.2951e-09,0.0032068,0.0026413,0.040005,0.0005736,0.011715,0.10332,0.011818,0.00023399,0.0002227,2.6381e-06,0.00048384,0.022941,0.084419,0.016147,0.012926,0.0011414,1.1849e-07,9.1636e-05,0.014803,8.2869e-06,0.00087871,0.091518,0.043909,0.019814,0.0059927,3.5908e-05,0.037678,0.0081483,0.0017512,1.3067e-05,0.03516,0.0053948,0.0036361,0.0090342,0.063195,0.00085036,0.013599,0.00024613,0.00024579,0.0029469,0.1269,0.011889,1.0849e-08,0.052889,0.046391,0.01616,0.0017543,5.1219e-12,0.031001,0.095534,1.2241e-05,1.2313e-07,0.026913,0.00041124,0.002131,0.011196,0.023537,1.9329e-06,0.13586,0.032719,0.014307,0.00060386,0.085714,0.018899,3.5076e-05,0.015121,0.0073553,1.914e-06,0.0003192,0.071484,0.0025253,0.015476,0.10215,1.0741e-06,0.0040099,0.030315,0.06147,2.9678e-07,0.039876,5.4133e-06,0.0040707,0.0038899
GOBP_ADAPTIVE_THERMOGENESIS	158	139	-0.023334	-0.0021629	0.063741	0.64284	1	1	1	0.996442	1	ABHD6,ACADL,ACHE,ACOT11,ACOT13,ACSL1,ACTN3,ACVR2B,ADAM17,ADAMTS5,ADCYAP1,ADIPOQ,ADIPOR1,ADIPOR2,ADRB1,ADRB2,ALDH1A1,ALMS1,ALPL,APC,APPL2,ARRDC3,ATF4,BMP8A,BSCL2,CAV1,CEBPB,CIDEA,CMKLR1,CNOT3,CPT2,DBH,DDIT3,DECR1,DHRS7B,DIO2,DOCK7,DYNC1H1,EBF2,EHMT1,ELOVL6,EPAS1,ESRRG,FABP4,FFAR4,FGF21,FH,FLCN,G0S2,GADD45G,GATM,GHRL,GJA1,GNAS,GPR3,GRB10,HADH,HCRT,HDAC3,HNRNPU,HOXC10,IGF1R,IGF2BP2,IL13,IL15,IL18,IL18R1,IL4,IL4R,JAK2,KDM1A,KDM3A,KDM6B,KSR2,LAMA4,LEP,LEPR,LGR4,LNPEP,LPIN1,MAP2K6,MC4R,MFAP2,MFN2,NOTCH1,NOVA2,NPR3,NR1D1,NR1H2,OMA1,OXT,OXTR,PCTP,PDGFC,PEMT,PGAM5,PHOX2B,PLAC8,PLCL1,PLCL2,PM20D1,PPARGC1A,PPARGC1B,PRDM16,PRKAB1,PRKAB2,PRLR,PTH2R,PWWP2B,RB1,RBPJ,RHEB,SCD,SCT,SCTR,SLC25A4,SLN,SORL1,STAT6,STK11,SYK,THADA,THRA,TLE3,TLR4,TRPM8,TRPV1,TRPV2,TRPV4,TSHR,UCP1,UCP2,UCP3,VEGFA,WNT10B,YBX2,ZBTB7B,ZNF423,ZNF516	0.00011487,0.004395,0.00011033,0.013055,4.7928e-08,0.0097227,0.03298,0.00022906,0.030823,0.0031688,0.0014238,0.0081748,0.053926,6.0661e-05,0.084589,0.017196,0.00022473,1.1713e-14,0.0076298,0.0031954,0.025378,0.049075,1.0398e-08,0.00035975,0.0037616,0.046646,0.01007,0.00048437,0.0001925,0.00050785,0.085142,0.03349,0.0013664,0.025297,0.00032785,0.044787,0.015083,0.0061875,3.0735e-05,0.0022476,0.026557,0.017025,7.0121e-06,0.00047027,0.06033,0.036057,0.035123,0.039066,0.032102,0.020187,0.064802,1.3497e-06,0.075475,1.6186e-05,0.00015905,0.0001351,0.00049433,0.075712,8.2869e-06,0.017844,0.011772,0.00061319,0.000165,0.052138,0.012146,0.053862,0.0019709,0.052138,0.0069088,0.037678,0.074934,0.0024468,0.0067358,3.198e-06,0.041472,1.3067e-05,0.02202,0.00023538,0.00041932,0.0054676,0.017811,0.0082421,0.00045289,0.069914,6.3155e-05,0.001244,0.04024,0.0013971,0.030567,0.017506,0.17064,0.0041456,0.034484,0.0011786,2.7043e-06,0.0036614,0.039507,0.034769,0.00032483,1.448e-13,0.00016053,1.9482e-12,0.0037297,1.573e-06,0.054152,0.070622,0.036617,0.00059177,2.9202e-05,0.050066,0.00039159,0.010559,0.073916,0.0020121,0.00074348,0.051526,0.013997,0.0043888,4.3978e-06,0.00030039,0.002164,0.073153,0.0027041,2.0409e-05,0.047767,0.0065431,0.038908,0.018227,4.3845e-06,8.2618e-06,0.023682,0.00097198,0.0013649,7.4519e-07,0.0017206,0.00062273,0.0016641,9.4731e-08,2.2985e-09
GOBP_CYTOSKELETON_DEPENDENT_INTRACELLULAR_TRANSPORT	204	178	-0.020191	-0.0021152	0.055144	0.64287	1	1	1	0.996442	1	ACTN4,ACTR10,AGBL4,AGTPBP1,AP3B1,AP3D1,AP3M1,AP3M2,AP3S1,AP3S2,APBA1,APP,ARHGAP21,ARL8A,ARL8B,BAG3,BBS12,BICD1,BICD2,BLOC1S1,BLOC1S2,BLOC1S3,BLOC1S4,BLOC1S5,CALY,CCDC186,CCDC88A,CCDC88B,CCDC88C,CDC42,CDR2L,CEP131,CLIP3,CLUAP1,CNIH2,COPG1,DCTN1,DLG2,DST,DTNBP1,DYNC1H1,DYNC1I1,DYNC1I2,DYNC2H1,DYNC2LI1,DYNLL1,FBXW11,FEZ1,FLOT2,FNBP1L,FUZ,FYCO1,HAP1,HIF1A,HNRNPU,HOOK1,HOOK2,HOOK3,HSBP1,HSPA8,HSPB1,HSPB11,IFT122,IFT140,IFT172,IFT22,IFT27,IFT43,IFT46,IFT52,IFT74,IFT80,IFT81,IFT88,INTU,KIF13A,KIF13B,KIF17,KIF1A,KIF1B,KIF1C,KIF3A,KIF3B,KIF5A,KIF5B,KIFAP3,KLC3,KXD1,LAMP1,LCA5,LCA5L,LRPPRC,MAK,MAP1A,MAP1B,MAP1S,MAP2,MAP6,MAP6D1,MAPK8IP3,MGARP,MREG,MYO10,MYO15A,MYO19,MYO1A,MYO1B,MYO1C,MYO1D,MYO1E,MYO1F,MYO1G,MYO1H,MYO5A,MYO5B,MYO5C,MYO6,MYO7A,MYO7B,NDE1,NDEL1,NEFH,NEFL,NETO1,OPA1,PAFAH1B1,PCM1,PEX14,PPFIA2,PRICKLE1,PRKCZ,PURA,RAB21,RAB27B,RAB6A,RABGEF1,RABL2B,RASGRP1,RHOT1,RHOT2,SNAPIN,SOD1,SPAG17,SPAST,SPG11,SSNA1,SSX2IP,STAU2,STK11,SUN1,SUN2,SYBU,SYNE2,SYT4,TANC2,TERF2,TMEM108,TMEM201,TRAF3IP1,TRAK1,TRAK2,TRIM46,TRIM58,TTC21A,TTC26,TTC30A,TTC30B,TUB,TUBA1A,TUBA1B,TUBA1C,UBB,UCHL1,WASF1,WASL,WDPCP,WDR19,WDR35	0.00013316,0.0013976,0.00032711,0.015148,0.11361,0.0032933,0.037354,0.00069343,0.0082523,0.0048571,7.555e-12,0.0074312,0.00079192,1.5456e-08,0.12865,0.026645,0.0019476,0.0062342,0.00029138,0.00081746,8.9386e-09,0.0088227,0.067007,0.0015403,0.10807,0.0058865,0.013002,5.7487e-05,9.1395e-05,8.527e-09,0.0016017,0.0031819,0.0027708,0.010121,0.059904,0.0023075,0.082676,5.0998e-10,0.0072931,1.2894e-05,0.0061875,0.00013485,0.0018028,0.015701,0.039813,2.1869e-09,0.050442,0.00177,1.0664e-05,2.0802e-06,0.0069694,0.082127,0.019124,0.012431,0.017844,0.0081609,1.8438e-06,0.00063861,0.010719,0.019297,0.0089013,0.0142,0.01725,0.00029961,1.6987e-06,0.0032685,0.001269,0.04579,0.0038692,0.014382,0.016917,0.00529,5e-10,0.0002897,0.012845,0.057361,0.01298,3.6079e-05,0.0012844,0.0098095,0.050607,0.0032402,0.00063975,0.0065366,1.8756e-05,0.051533,4.6091e-07,0.050859,0.072528,0.015334,0.00025965,6.1474e-05,0.02321,2.632e-12,0.0010488,0.00081381,0.0033392,0.056452,0.026956,0.00093625,0.0025753,0.019702,7.0353e-05,2.5655e-09,0.039298,9.0023e-08,0.0035236,0.0018229,4.6778e-06,0.028054,0.02985,0.024915,0.029621,0.0088081,0.0020529,6.4248e-05,6.3767e-07,0.00042637,0.0013261,0.0015648,0.0010333,0.0027728,0.021441,0.015053,0.027272,9.0503e-05,0.00016227,0.060888,0.013998,0.000425,0.0030107,2.14e-05,1.2089e-07,0.00065537,7.2693e-05,0.10451,0.0179,1.2327e-06,0.004447,0.00034375,2.9385e-05,0.00010709,0.025203,3.2214e-06,0.013892,0.0065074,0.10551,0.00025048,0.00030039,0.0098559,0.00016861,0.00025345,0.00026405,0.0041771,1.1462e-05,2.187e-05,0.0003803,0.064678,0.064084,0.0021958,0.0028764,0.015202,0.013064,0.00014247,0.14508,0.031158,0.065354,0.0032085,8.5607e-06,0.00043941,1.8765e-06,0.038126,0.037906,0.16224,6.0472e-05,0.00012179,0.073573,0.045802
GOBP_INTRINSIC_APOPTOTIC_SIGNALING_PATHWAY_IN_RESPONSE_TO_DNA_DAMAGE	98	86	-0.027554	-0.0020123	0.075018	0.6433	1	1	1	0.996442	1	ABL1,ACKR3,AEN,ATAD5,ATM,BAD,BAX,BCL2,BCL2A1,BCL2L11,BCL2L2,BCL3,BID,BOK,BRCA1,BRCA2,CASP2,CASP9,CCAR2,CD44,CD74,CDIP1,CDKN1A,CDKN2D,CHEK2,CIDEB,CLU,CXCL12,DDIAS,DDIT4,DYRK2,E2F1,ELL3,EPHA2,ERCC6,FNIP2,HIC1,HIPK1,HMOX1,HNRNPK,HTRA2,IKBKE,ING2,KDM1A,MAEL,MCL1,MIF,MLH1,MOAP1,MSH2,MSH6,MUC1,NACC2,NFATC4,PHLDA3,PIAS4,PIK3R1,PML,POLB,PRKDC,RAD9A,RPL26,RPS27L,RPS3,SFN,SFRP2,SIRT1,SKIL,SNAI1,SNAI2,SNW1,SOD2,TMEM109,TMEM161A,TNFRSF1A,TNFRSF1B,TOPORS,TP53,TP63,TP73,TPT1,TRIAP1,TRIM32,USP28,USP47,ZNF385A	0.018106,0.13419,1.001e-05,0.0012056,0.0031352,1.3364e-07,0.069612,2.4736e-05,0.061627,0.012567,0.00016355,0.08991,0.069854,0.00026284,0.017664,0.0065482,0.02895,0.072964,0.019331,0.012381,0.0013642,1.5451e-05,0.02622,0.0042593,2.7066e-06,0.0094551,0.00036964,0.051658,0.0063604,0.045963,0.066447,0.036496,4.5845e-11,0.0084158,0.049227,8.8886e-05,1.5663e-05,0.0018094,0.057157,7.3212e-08,0.10984,0.012548,0.021828,0.074934,0.00011882,0.0012536,0.0099405,0.027692,0.0031022,0.071817,2.1021e-05,0.019935,0.006091,0.070825,0.017311,0.00045965,1.0849e-08,0.030373,0.014707,7.0458e-07,0.0078551,0.019942,0.06246,0.01718,0.00060386,0.0018193,0.0014378,0.060546,0.016925,0.0017048,0.0002737,9.3434e-05,0.0027945,0.0028461,0.012778,0.0010798,0.022596,0.0017219,0.0042572,0.033996,0.074556,3.2459e-09,0.083873,0.0072512,0.041743,0.00038735
GOBP_DEFENSE_RESPONSE_TO_OTHER_ORGANISM	1114	865	-0.010009	-0.0022608	0.027153	0.64378	1	1	1	0.996442	1	A2M,ABCC9,ABCF3,ACP5,ACTG1,ACTR2,ACTR3,ADAM15,ADAM17,ADAM8,ADAMTS13,ADAMTS5,ADAR,ADARB1,AGBL4,AGBL5,AICDA,AIM2,AKAP1,AKAP8,AKIRIN2,ALPK1,ANG,ANKHD1,ANKRD17,ANXA1,ANXA3,AP3B1,APCS,APOA4,APOBEC3C,APOBEC3D,APOBEC3F,APOBEC3G,APOBEC3H,APOE,APPL1,APPL2,AQP1,AQP4,ARG1,ARG2,ARHGEF2,ARL8B,ARMC5,ARRB2,ASS1,ATAD3A,ATG12,ATG16L1,ATG5,ATG7,ATP1B1,AXL,AZI2,AZU1,BANF1,BATF2,BCL10,BCL2,BCL3,BIRC2,BIRC3,BLK,BNIP3,BNIP3L,BPGM,BPI,BPIFA2,BPIFB1,BPIFB3,BPIFC,BST2,C1QA,C1QB,C1QBP,C1QC,C1RL,C1S,C3,C4BPA,C4BPB,C5,C5AR1,C6,C7,C8A,C8B,C8G,C9,CACTIN,CADM1,CALCOCO2,CARD8,CARD9,CASP1,CASP4,CASP6,CASP7,CASP8,CAV1,CCDC88B,CCDC92,CCL1,CCL11,CCL13,CCL17,CCL18,CCL19,CCL2,CCL21,CCL22,CCL23,CCL24,CCL25,CCL26,CCL3,CCL4,CCL7,CCL8,CD14,CD160,CD180,CD1D,CD2,CD209,CD226,CD244,CD300A,CD300LF,CD4,CD40,CD46,CD55,CD58,CD6,CD74,CD84,CD96,CDC42,CDC42EP2,CDC42EP4,CEACAM1,CEBPB,CEBPG,CFD,CFH,CFHR1,CFHR2,CFHR5,CFI,CH25H,CHGA,CHID1,CHMP3,CHUK,CIITA,CLDN1,CLEC10A,CLEC12B,CLEC2A,CLEC4C,CLEC4D,CLEC4M,CLEC5A,CLEC7A,CLNK,CLPB,CLU,CNOT7,CNPY3,COLEC10,COLEC11,COLEC12,CORO1A,COTL1,CR1,CR2,CRCP,CREBBP,CRISP3,CRK,CRP,CRTAM,CSF1,CSF1R,CST11,CST9,CST9L,CTSS,CX3CL1,CX3CR1,CXCL1,CXCL10,CXCL11,CXCL13,CXCL16,CXCL2,CXCL3,CXCL5,CXCL6,CXCL8,CXCL9,CYBA,CYLD,CYP27B1,DAB2IP,DAPK1,DAPK3,DCD,DCST1,DDIT4,DDX1,DDX17,DDX21,DDX56,DDX60,DDX60L,DEFA1,DEFA1B,DEFA3,DEFA4,DEFA5,DEFA6,DEFB1,DEFB108B,DEFB110,DEFB112,DEFB113,DEFB114,DEFB125,DEFB126,DEFB132,DEFB133,DEFB134,DEFB135,DEFB136,DHX15,DHX36,DHX58,DHX9,DMBT1,DNAJC3,DRD2,DROSHA,DUSP10,ECSIT,EDN1,EIF2AK2,EIF2AK4,ELANE,ELMOD2,EMILIN1,EMILIN2,ENDOD1,EPG5,EPHA2,EPPIN,EPX,ERAP1,EREG,ESR1,EVPL,EXOC1,EXOSC5,F12,F2RL1,FADD,FASLG,FBXO9,FCER1G,FCGR2B,FCGR3A,FCN1,FCN2,FCN3,FCRL3,FFAR2,FGA,FGL2,FGR,FLNB,FLOT2,FOXP1,FPR2,FRK,FYN,G3BP1,G3BP2,GALP,GAPDH,GATA3,GBP2,GBP3,GBP4,GBP5,GBP6,GBP7,GFER,GNLY,GP2,GPAM,GPATCH3,GPER1,GPR108,GPS2,GRAMD4,GRN,GSDMA,GSDMB,GSDMC,GSDMD,GSN,GZMB,GZMM,HAMP,HAVCR2,HCK,HERC5,HEXIM1,HK1,HMGB1,HMGB2,HMGN2,HPX,HRAS,HRG,HSP90AA1,HSPD1,HTN1,HTN3,HTRA1,IFI27,IFI35,IFI44L,IFI6,IFIH1,IFIT2,IFIT3,IFIT5,IFITM1,IFITM2,IFITM3,IFNA1,IFNA10,IFNA13,IFNA14,IFNA16,IFNA17,IFNA2,IFNA21,IFNA4,IFNA5,IFNA6,IFNA7,IFNA8,IFNAR1,IFNAR2,IFNB1,IFNE,IFNG,IFNGR1,IFNGR2,IFNK,IFNL1,IFNL2,IFNL3,IFNL4,IFNLR1,IFNW1,IKBKB,IKBKE,IL10,IL10RB,IL12A,IL12B,IL12RB1,IL15,IL17A,IL17F,IL17RC,IL18,IL18RAP,IL1B,IL1RAP,IL1RL2,IL21,IL22RA1,IL23A,IL23R,IL27RA,IL31RA,IL33,IL34,IL36B,IL36G,IL36RN,IL4,IL4R,IL6,IL6R,IL7R,ILF3,INS,IPO7,IRAK2,IRAK3,IRF1,IRF2,IRF3,IRF5,IRF7,IRF8,IRF9,IRGM,ISG15,ISG20,ITCH,ITGAM,ITGAX,JAGN1,JAK1,JAK2,JAK3,KAT5,KIF5B,KLK3,KLK5,KLK7,KLRB1,KLRC1,KLRD1,KLRF2,KLRG1,KRT1,KRT6A,KYNU,LACC1,LACRT,LAG3,LALBA,LAMP1,LBP,LCE3A,LCE3C,LCK,LEP,LGALS3,LGALS4,LGALS8,LGALS9,LGR4,LPO,LRP8,LRRC14,LRRC19,LRSAM1,LSM14A,LY86,LY9,LY96,LYAR,LYST,LYZ,LYZL4,MALT1,MAP2K6,MAP3K14,MAP3K5,MAP3K7,MAP4K2,MAPK3,MAPKAPK2,MAPKBP1,MARCO,MASP1,MATR3,MAVS,MBL2,MCOLN2,MED1,MEFV,METTL3,MFHAS1,MIF,MLKL,MMRN2,MORC3,MOV10,MPEG1,MR1,MSRB1,MUC7,MUL1,MX1,MX2,MYD88,MYO1C,N4BP1,NCBP1,NCF1,NCF2,NDUFAF4,NFE2L2,NFKB1,NFKBIA,NINJ1,NKG7,NLRC3,NLRC4,NLRC5,NLRP1,NLRP6,NLRP9,NLRX1,NMB,NMBR,NMI,NOD1,NOD2,NOS2,NPLOC4,NQO1,NR1D1,NR1H2,NR1H4,NRROS,NUB1,OAS1,OAS2,OAS3,OASL,OPRK1,OPTN,OTOP1,OTUD4,OTULIN,P2RX7,PADI4,PAK1,PAK2,PARP1,PARP14,PARP9,PCBP2,PDE12,PDPK1,PELI1,PF4V1,PGC,PGLYRP1,PGLYRP2,PGLYRP3,PIK3AP1,PIK3CD,PIK3CG,PIK3R6,PJA2,PLA2G10,PLA2G1B,PLA2G2A,PLA2G2F,PLA2G5,PLA2G6,PLAC8,PLCG2,PLEKHM2,PLSCR1,PML,POLR3A,POLR3B,POLR3D,POLR3E,POLR3F,POLR3G,PPARG,PPBP,PPM1B,PPP1R14B,PPP2R3C,PPP6C,PRDM1,PRDX1,PRG2,PRKCE,PRKD1,PRKDC,PRSS3,PRTN3,PSPC1,PSTPIP1,PTK6,PTPN1,PTPN11,PTPN2,PTPN22,PTPN6,PTPRC,PTPRS,PTX3,PUM2,PVR,PYDC2,RAB11FIP2,RAB14,RAB20,RAB27A,RAB2B,RAB43,RAET1E,RAET1G,RAG2,RARRES2,RASGRP1,RBCK1,RBM14,RBM47,RBPJ,REG1A,REG1B,REG3A,REG3G,RELA,RELB,RFPL1,RFPL2,RFPL3,RFPL4A,RFPL4AL1,RFTN1,RIOK3,RIPK2,RIPK3,RNASE1,RNASE10,RNASE11,RNASE12,RNASE13,RNASE3,RNASE4,RNASE6,RNASE7,RNASE8,RNASE9,RNASEL,RNF125,RNF135,RNF166,RNF185,RNF19B,RNF213,RNF216,RNF26,RNF31,ROMO1,RPL13A,RPL30,RPS6KB1,RSAD2,RTN4,RTP4,S100A14,S100A7,S100A8,SAMD9,SAMHD1,SCARA3,SCIMP,SCNN1B,SDHAF4,SEC14L1,SEH1L,SELP,SENP7,SERINC3,SERINC5,SERPINB9,SERPINE1,SERPING1,SETD2,SFPQ,SFTPD,SH2D1B,SHC1,SHMT2,SIGLEC10,SIN3A,SIRPA,SIRT2,SKP2,SLAMF1,SLAMF6,SLAMF7,SLAMF8,SLC11A1,SLC15A2,SLC15A3,SLC15A4,SLC22A5,SLC30A1,SLC30A8,SLC46A2,SLC9A9,SLFN11,SLPI,SMPD1,SMPDL3B,SNCA,SP100,SPIRE1,SPON2,SPRR2A,SRC,SRMS,SRPK1,SRPK2,SSC5D,STAB2,STAT1,STAT2,STAT5B,STATH,STX4,STX8,STXBP1,STXBP3,STXBP4,SUSD4,SYK,SYNCRIP,SYT11,TANK,TARBP2,TARM1,TAX1BP1,TBK1,TBKBP1,TDGF1,TF,TFEB,TGFB1,TICAM1,TICAM2,TIRAP,TKFC,TLR1,TLR10,TLR2,TLR4,TLR5,TLR6,TMED1,TMEM106A,TMEM126A,TMEM33,TMEM43,TMEM45B,TMF1,TNFAIP3,TNFAIP8L2,TNFRSF14,TNFRSF1A,TNFSF4,TNFSF8,TNIP1,TNIP3,TOLLIP,TP53,TRAF3,TRAF3IP1,TRAF3IP2,TRAF4,TRAF6,TRAFD1,TREM2,TREML1,TRIL,TRIM11,TRIM13,TRIM14,TRIM21,TRIM22,TRIM23,TRIM25,TRIM28,TRIM29,TRIM32,TRIM34,TRIM35,TRIM4,TRIM41,TRIM43,TRIM43B,TRIM44,TRIM48,TRIM49B,TRIM49C,TRIM5,TRIM51,TRIM52,TRIM56,TRIM58,TRIM6,TRIM62,TRIM64C,TRIM68,TRIM77,TRIML1,TRIML2,TSPAN32,TTC4,TTLL12,TUBB4B,TXK,TYK2,TYRO3,TYROBP,UBE2K,UBQLN1,ULBP1,ULBP2,ULBP3,UNC13D,UNC93B1,USP14,USP15,USP29,VAMP2,VAMP3,VGF,VIM,VNN1,VPS26B,WDFY1,WFDC10A,WFDC10B,WFDC11,WFDC12,WFDC13,WFDC2,WFDC3,WFDC5,WFDC9,WIPI2,WNT5A,WRNIP1,XCL1,XCL2,XRCC5,YES1,YTHDF2,YTHDF3,ZBP1,ZC3H12A,ZC3HAV1,ZCCHC3,ZDHHC1,ZDHHC18,ZDHHC5,ZG16,ZMPSTE24,ZMYND11,ZNF175,ZNF683,ZYX	0.12037,0.08402,7.7365e-05,0.00046794,1.3242e-05,0.0013672,0.06569,0.00011443,0.030823,0.119,0.0051551,0.0031688,0.00014742,0.00050497,0.00032711,3.6273e-07,0.11274,0.11452,0.015898,0.00062226,7.6616e-05,0.009314,5.3686e-05,2.566e-09,0.089676,0.010566,0.0006049,0.11361,0.016294,0.0050242,0.0019239,0.041652,0.013109,0.028048,0.086327,0.0013396,0.0056561,0.025378,0.0016593,0.049267,0.040549,0.010375,0.023906,0.12865,0.0035009,0.0014079,0.00081622,0.11586,0.016756,0.015696,0.017731,2.0972e-05,0.00024278,0.019578,0.027214,0.0025164,0.098832,3.5706e-05,0.0033468,2.4736e-05,0.08991,0.017572,0.019462,0.0062506,0.00134,0.075729,0.043343,0.010297,0.11725,0.075005,0.010241,0.058242,0.062208,0.0038691,0.0016591,0.0083567,0.0032815,7.5657e-05,0.00065063,0.065788,0.00071326,0.0012646,5.2909e-05,0.03658,0.0054114,0.0038289,0.007657,0.019977,0.028947,0.014213,0.036945,5.682e-05,1.1452e-06,0.030653,0.038331,0.058347,0.014607,0.021217,0.0015587,0.0072017,0.046646,5.7487e-05,0.00090252,0.013561,0.087388,0.063126,0.070924,0.066499,0.00029718,0.064046,0.0038293,0.033768,0.066499,0.03514,0.0050913,0.01726,0.054558,0.054558,0.087388,0.055338,2.3534e-11,0.009096,1.3875e-08,0.038938,0.010524,0.082064,0.0055481,0.036198,0.025098,0.08975,0.0023989,1.4302e-11,2.4511e-05,0.023278,0.15142,0.00029886,0.0013642,0.052893,0.0060864,8.527e-09,0.04643,0.054269,0.082618,0.01007,0.017186,0.0066234,0.0069137,0.11379,0.00041447,4.1835e-06,0.01227,0.15215,0.013498,0.01074,0.0059962,1.0576e-08,0.0059157,0.028059,0.0036078,0.062457,0.0093065,0.0072478,0.10974,0.082064,0.024311,0.0045379,6.4364e-05,0.027847,0.00036964,0.0014873,0.00019193,8.0155e-05,0.00041478,0.0061805,0.00011656,0.00034431,0.033221,0.015633,0.10787,0.021558,0.01715,0.0080761,0.032521,0.0046439,0.089315,0.0013673,0.065214,0.080709,0.11783,0.0015784,0.039292,0.0086452,0.061347,0.0012186,0.0019409,0.049162,0.025612,0.061154,0.009407,0.079146,0.086814,0.00042804,0.0055903,3.4274e-05,0.0021578,0.0018282,0.00072593,0.0085001,0.004792,0.019071,0.00041738,0.045963,1.3922e-05,0.0022842,2.799e-07,8.3057e-08,0.012504,0.019353,0.04693,0.043046,0.033071,0.041358,0.023168,0.050019,0.0032234,0.0073573,0.025815,0.037659,0.018765,0.026219,0.081216,0.064433,0.08521,0.01387,0.0060261,0.0029446,0.0027179,0.00070448,1.0041e-05,0.014698,0.0002227,0.00022632,3.1739e-06,5e-10,0.018818,0.044864,0.015909,0.070648,0.034704,0.0014505,0.001919,0.02908,4.2074e-07,1.3188e-07,0.02803,0.034306,0.0084158,0.0011145,0.00021149,0.023606,0.058264,0.00023668,0.0099386,0.13776,0.073018,0.00010814,0.0062632,0.00042454,0.0043421,0.005488,0.040725,0.054648,0.0031749,0.00086149,0.030758,0.00015905,0.083123,0.041801,0.0016781,0.0031113,0.026329,0.012833,1.0664e-05,7.792900000000001e-25,0.020911,0.0050812,3.424e-05,0.075037,0.002978,0.033039,0.0064052,0.053695,0.018668,0.00061005,0.05588,0.035277,0.00063622,0.0087091,0.014342,0.061024,0.004075,0.03802,0.0011476,0.085848,0.16619,0.0067801,0.0026918,0.00049565,0.0065882,0.0002636,4.7211e-06,0.012664,0.0068388,0.009173,0.080149,0.00203,0.010583,8.3988e-05,0.16196,0.00019473,0.021353,0.0027016,0.10854,0.0008651,0.043658,0.00041521,0.046933,0.00087871,0.0002172,0.021516,0.021516,9.5592e-07,0.091518,0.03412,0.077331,0.039481,2.9339e-07,0.14028,0.086016,0.050919,0.021451,0.021451,0.013284,0.0032958,0.017936,0.021395,0.009568,0.024811,0.013386,0.0089189,0.008803,0.014871,0.020192,0.02217,0.016201,0.0089189,0.0038115,0.010473,0.0013104,0.00014895,0.043909,0.0084951,0.0070815,0.039569,0.0014586,0.00049421,0.00049421,0.00049421,0.02453,0.014632,0.014707,0.012548,0.12059,0.0079309,0.0013818,0.00082542,0.12049,0.012146,0.00082715,0.00031116,0.13826,0.053862,0.0083444,0.019814,0.0086969,0.012284,0.0029049,0.039545,0.012491,0.043785,0.0039477,0.00032619,0.0041059,0.00016803,0.010427,0.0057336,0.016019,0.052138,0.0069088,0.045907,0.014717,0.015116,0.0083443,0.0021053,0.033903,0.00014502,0.007939,0.046067,0.042474,6.6533e-12,0.011458,0.0008094,0.00089469,0.00027154,0.11852,0.0067937,6.7742e-06,0.0016662,0.10964,0.016415,0.10784,3.337e-06,0.037678,0.011658,3.4527e-06,1.8756e-05,0.010266,0.06959,0.053653,0.13104,0.023433,0.0167,0.025427,0.047446,0.20402,0.013531,0.0094656,2.3313e-07,0.011643,2.1021e-05,0.019836,0.072528,0.055115,0.032009,0.14231,0.028704,1.3067e-05,0.055157,0.00028381,0.015768,0.16155,0.00023538,0.00064234,0.00058682,5e-10,0.017955,0.00018951,0.051908,0.00032537,0.037864,0.0020785,0.0095378,0.0024154,0.0053484,0.027966,0.084762,0.017811,0.05252,0.00011576,0.0020918,5.1161e-06,0.00026268,0.014658,1.865e-06,0.0072876,0.012726,0.00070907,0.0053948,0.082578,0.0033329,2.6167e-09,0.051277,0.0042606,0.010181,0.0099405,0.0077642,0.018954,3.3825e-05,1.5673e-05,0.039429,0.028352,0.0034313,0.042416,1.3896e-11,0.014517,0.0090342,0.035541,0.0018229,0.044719,0.010013,1.1355e-05,0.0095253,5.9932e-05,0.00073825,6.0807e-06,0.014923,0.00010522,0.025503,0.0060845,3.1411e-07,0.0019246,0.0013877,0.011435,0.00020917,0.026274,3.4933e-09,0.019289,0.00097163,0.0035638,0.00017582,0.016044,0.00032604,0.024646,0.0013971,0.030567,0.0021452,0.013359,0.003815,0.00044176,0.00053788,0.000536,9.248e-07,0.048376,0.0055025,0.01913,0.11494,0.0046835,0.00023006,0.078259,2.8521e-06,0.00034483,8.4036e-05,0.01513,0.0013238,1.1039e-06,0.048006,0.018185,0.00037132,0.061347,0.020024,0.063952,0.015918,0.047844,0.0024406,0.11185,0.00016965,0.029997,0.027034,3.4286e-06,0.0060804,0.044894,0.0012789,0.01688,0.0047818,0.034769,0.00035885,0.061982,0.0042689,0.030373,5.1255e-05,4.7616e-05,0.031767,0.00064957,0.040389,0.041889,6.5411e-08,0.079146,0.00015596,5.4144e-08,0.026541,0.02479,0.13714,1.8086e-05,4.9e-06,0.00072088,1.2241e-05,7.0458e-07,0.00052597,0.0012808,0.0066684,0.0013685,1.556e-06,7.0444e-09,0.00041124,0.0039712,0.062182,0.024016,0.054506,1.5169e-05,0.029615,0.011044,0.022758,0.035261,0.012406,0.00016781,0.0082194,0.034422,0.000957,0.0015993,0.01526,0.061918,0.012089,0.00016717,1.2327e-06,0.00097346,0.024208,0.0099394,0.00039159,0.0031223,0.0036547,0.00034816,0.026024,9.0055e-07,0.019807,0.024853,0.012708,0.040366,0.0064177,0.0034653,0.00053513,3.7173e-05,0.016369,0.070825,0.003148,0.025647,0.0017564,0.0017504,0.0023515,0.096488,5.3686e-05,0.043425,0.0017852,0.0047116,0.026692,0.00014208,0.026391,1.0368e-05,0.00031166,1.4822e-05,0.015921,0.0059652,2.6734e-06,0.061802,0.00019925,0.0021528,0.00039676,0.037001,0.00018126,0.027305,2.2403e-05,0.016548,3.3997e-05,0.038648,0.11501,0.0010955,0.01711,9.0109e-05,0.0036482,0.0016549,0.0004601,0.025483,6.4512e-07,0.045054,0.023259,0.014119,0.0087419,0.0077271,0.00096712,3.6082e-15,0.014307,0.00030164,0.11129,0.067791,0.0016641,0.0019805,0.12225,0.0038115,0.00019653,0.00014869,0.013389,0.0036168,0.023854,0.013267,0.049807,0.0015533,0.024206,0.0011095,0.031474,0.12021,0.028468,0.013252,0.00012942,1.2463e-08,0.038287,0.018595,0.017667,0.075175,0.0013974,0.0073553,0.013338,0.018199,0.033043,0.083572,0.00028516,0.011522,3.8584e-12,0.0012289,0.0051573,0.011097,0.0027261,0.020753,0.0012755,0.1149,0.012624,2.252e-09,0.012103,0.0012395,0.00023111,0.002164,0.023696,0.048559,1.5609e-10,0.0001616,0.0081749,0.028729,0.0027558,9.1834e-06,0.00032693,0.015596,0.0064394,0.0025253,0.00013398,0.0026657,0.018807,0.016658,0.027142,0.10313,0.014005,0.047767,0.096324,0.020976,0.027243,0.020193,5.6078e-05,0.078525,0.016303,0.017265,0.023445,0.037015,0.026718,0.080448,0.012778,0.029235,0.022238,0.029852,0.005687,7.8773e-06,0.0017219,1.7732e-05,0.064084,0.00027474,0.018451,0.0019335,0.0014086,0.048656,0.048656,0.0097865,0.062513,0.040426,0.0027942,0.043088,0.051549,0.030164,0.00030784,1.0741e-06,0.0014236,0.083873,0.048103,0.0049815,0.0040184,0.039917,0.088032,0.026283,0.10297,0.011961,0.0041889,0.11685,0.10851,0.030381,0.049808,0.032428,0.013064,0.050138,0.046799,7.7443e-05,0.074896,0.018023,0.018226,0.018164,0.021366,0.0017382,0.011132,0.0051783,0.087096,0.014865,0.0014999,0.014213,0.020786,8.8388e-09,0.032686,0.058125,0.053195,8.4699e-05,0.049837,0.0009092,0.022195,0.024542,3.5359e-05,0.0014368,3.5431e-05,0.0034053,0.089424,0.0089969,0.034359,2.1422e-05,0.0015387,1.7348e-05,0.038519,6.3923e-05,0.00084028,5.2223e-05,0.038519,2.3194e-05,0.070474,0.008355,0.017891,0.012119,0.090785,0.054024,0.14049,1.6143e-13,0.011934,0.0078692,5.4133e-06,0.14508,0.00014696,2.3042e-05,0.00027495,2.2815e-14,0.11918,0.020944,0.045079,0.0077804,0.009088,0.00027149
GOMF_PHOSPHOLIPASE_A2_ACTIVITY	35	27	-0.055395	-0.002271	0.15009	0.64396	1	1	1	0.996442	1	LCAT,OC90,PLA2G10,PLA2G12A,PLA2G12B,PLA2G15,PLA2G1B,PLA2G2A,PLA2G2C,PLA2G2D,PLA2G2E,PLA2G2F,PLA2G3,PLA2G4A,PLA2G4B,PLA2G4C,PLA2G4E,PLA2G4F,PLA2G5,PLA2G6,PLA2G7,PLB1,PNPLA2,PNPLA3,PNPLA8,PRDX6,PROCA1	3.767e-07,0.0060968,3.4286e-06,0.0080389,0.0082295,3.546e-10,0.0060804,0.044894,0.0017447,0.0012789,0.029177,0.0012789,3.8138e-06,0.030524,1.4181e-06,0.095673,0.058756,0.033064,0.01688,0.0047818,0.0019458,6.8399e-05,0.10633,0.090657,0.010403,0.00012029,7.2531e-05
GOMF_MHC_CLASS_II_PROTEIN_COMPLEX_BINDING	14	10	-0.082375	-0.0020563	0.22263	0.64431	1	1	1	0.996442	1	ANXA11,ATP1B1,CD4,CD74,CD81,HSP90AA1,HSP90AB1,HSPA8,PKM,YWHAE	0.039686,0.00024278,0.0023989,0.0013642,0.0093247,0.00087871,0.02578,0.019297,0.0055534,0.039876
GOBP_NOTCH_SIGNALING_INVOLVED_IN_HEART_DEVELOPMENT	11	8	-0.088448	-0.0019749	0.23895	0.64436	1	1	1	0.996442	1	DLL4,HEY2,HEYL,JAG1,NOTCH1,RBPJ,SNAI1,SNAI2	0.00025463,0.03885,0.00014267,0.0018587,6.3155e-05,0.00039159,0.016925,0.0017048
GOMF_HEXOSYLTRANSFERASE_ACTIVITY	193	162	-0.023453	-0.0023452	0.06333	0.64443	1	1	1	0.996442	1	A3GALT2,A4GALT,A4GNT,AGL,ALG1,ALG10,ALG10B,ALG11,ALG12,ALG14,ALG1L2,ALG2,ALG3,ALG5,ALG6,ALG8,ALG9,B3GALNT1,B3GALNT2,B3GALT1,B3GALT2,B3GALT5,B3GALT6,B3GAT1,B3GAT2,B3GAT3,B3GNT2,B3GNT3,B3GNT4,B3GNT5,B3GNT7,B3GNT9,B4GALNT1,B4GALNT2,B4GALNT3,B4GALNT4,B4GALT1,B4GALT2,B4GALT3,B4GALT4,B4GALT5,B4GALT6,B4GALT7,B4GAT1,C1GALT1,CHPF,CHPF2,CHSY1,CHSY3,COLGALT1,COLGALT2,CSGALNACT1,CSGALNACT2,DPM1,DPY19L1,DPY19L3,DPY19L4,EOGT,EXT1,EXT2,EXTL1,EXTL2,EXTL3,FUT1,FUT10,FUT11,FUT2,FUT3,FUT4,FUT5,FUT6,FUT7,FUT8,FUT9,GALNT1,GALNT10,GALNT12,GALNT13,GALNT14,GALNT15,GALNT16,GALNT18,GALNT2,GALNT5,GALNT6,GALNT7,GALNT8,GALNTL6,GBA2,GBE1,GCNT1,GCNT2,GCNT3,GCNT4,GCNT7,GLT6D1,GYG1,GYS1,GYS2,HAS1,HAS2,HAS3,HEXA,HEXB,LALBA,LFNG,MGAT1,MGAT2,MGAT3,MGAT4B,MGAT4C,MGAT4D,MGAT5,MGAT5B,MTAP,OSTC,PIGB,PIGM,PIGP,PIGV,PIGZ,PLOD1,PLOD2,PLOD3,POFUT1,POFUT2,POGLUT1,POMGNT1,POMGNT2,POMT1,POMT2,PYGB,PYGL,PYGM,RFNG,RPN1,RPN2,STT3A,STT3B,TMTC1,TMTC2,TMTC3,TMTC4,TYMP,UGCG,UGGT1,UGGT2,UGT1A10,UGT1A3,UGT1A4,UGT1A5,UGT1A6,UGT1A7,UGT1A8,UGT1A9,UGT2A1,UGT2A2,UGT2B11,UGT2B4,UGT3A1,UGT3A2,UGT8	0.042954,0.029687,0.06722,0.017285,0.0016643,0.071653,0.074268,0.033906,0.0013797,0.017014,0.011396,0.020506,0.0046037,0.00038487,0.018221,0.0037321,0.00046535,0.011024,0.00011927,1.9131e-06,0.00078723,0.0047215,0.021604,7.8181e-05,1.3937e-05,0.022299,0.0031415,0.00027294,0.08396,0.025791,0.079319,0.023517,0.00016397,6.6601e-05,0.045387,0.0058524,0.024506,5e-10,0.0092843,0.012538,0.069062,0.00051175,0.048853,0.0093295,0.13603,0.00051979,0.043122,0.031247,0.030621,0.033532,0.023397,2.0144e-07,0.13187,0.0008916,0.12591,0.1901,0.031892,0.0018707,8.4208e-16,0.0041629,0.057141,0.0016243,0.0044801,0.07053,9.8405e-06,0.00082266,0.19119,0.0077255,0.016063,0.0043466,0.0077255,4.8046e-05,0.044363,4.2371e-08,0.022904,1.1038e-06,0.043767,1.6106e-05,0.0016737,0.010215,3.7881e-13,1.7479e-07,1.5625e-07,0.0032129,3.695e-05,0.00011546,0.036817,3.0896e-05,3.6384e-05,5.0522e-05,0.021274,0.011067,0.00063647,0.037387,0.037229,0.0004124,0.043214,0.0019745,0.12166,0.021603,0.033418,1.0671e-06,0.0322,0.075168,0.019836,0.11632,0.01393,1.647e-05,2.3759e-14,8.6216e-06,0.009588,0.023052,0.0016306,0.010572,0.024686,0.062006,0.04429,0.0033045,0.0094776,0.00013195,0.0037397,0.069914,0.0080041,4.0811e-05,0.00044965,0.021775,0.051136,0.022518,0.013688,0.0052672,0.0079127,0.036233,0.0060858,1.5627e-05,3.7412e-05,0.021464,0.00039372,0.0036678,0.00052619,2.1309e-08,0.0046183,0.13751,9.9104e-05,0.033628,0.12992,0.00017965,5.5063e-06,0.02222,0.19292,0.19292,0.19292,0.051707,0.031234,0.02222,0.031234,0.010935,0.010935,0.028158,0.013149,0.029348,0.090066,0.004164
GOBP_POSITIVE_REGULATION_OF_ISOTYPE_SWITCHING_TO_IGG_ISOTYPES	10	9	-0.087258	-0.0020665	0.23553	0.64448	1	1	1	0.996442	1	ATAD5,CD28,CD40,IL4,MLH1,MSH2,PAXIP1,PTPRC,TBX21	0.0012056,0.00054955,1.4302e-11,0.052138,0.027692,0.071817,5.6252e-06,0.054506,2.5465e-06
GOBP_CELLULAR_RESPONSE_TO_RADIATION	180	143	-0.023464	-0.0022058	0.063299	0.64456	1	1	1	0.996442	1	ACTR5,AIPL1,AKT2,AQP1,ATF4,ATM,ATR,AURKB,BARD1,BAX,BLM,BMF,BRCA1,BRCA2,CAMKMT,CARD16,CASP9,CCND2,CDKN1A,CERS1,CHEK1,CHEK2,CLOCK,CRB1,CREBBP,CRY1,CRY2,CRYAB,CUL4A,CYBA,DDB1,DHX36,DNM2,ECT2,EEF1D,EGR1,EIF2AK4,EIF2S1,ERCC1,ERCC4,FBXO4,FIGNL1,GATA3,GNB5,GPR88,GRB2,GRK7,GUCY2D,HAMP,HRAS,HSPA5,HUS1,INO80,INTS7,ITGB6,KCNE1,KDM1A,LIG4,MAPK11,MAPK13,MAPK14,MDM2,METTL3,MFAP4,MGMT,MME,MMP1,MMP2,MMP9,MYC,N4BP1,NEDD4,NET1,NFATC4,NIPBL,NLRP1,NMT2,NOC2L,NPM1,NUCKS1,OPN1SW,OPN3,OPN5,PARP1,PBK,PCNA,PIK3R1,POLD1,POLD3,POLH,POLK,PPID,PRAP1,PTGS2,PTPRK,RAD1,RAD51,RAD51AP1,RAD9A,RAD9B,RDH11,RGR,RGS9,RHBDD1,RHNO1,RHO,RHOB,RP1,RPL26,RRH,RUVBL2,SAG,SDE2,SFRP1,SFRP2,SIRT1,SLC24A4,SMPD1,SNAI2,SPIDR,ST20,STK11,SWI5,TANK,TLK2,TMEM109,TMEM161A,TNKS1BP1,TP53,TP53BP1,TP53INP1,TRIAP1,TRPM1,TSPYL5,USP28,USP47,WRN,XPA,XPC,XRCC5,YAP1,YY1,ZMPSTE24	3.0711e-06,0.014615,0.00029204,0.0016593,1.0398e-08,0.0031352,0.00060317,6.8803e-06,0.0095185,0.069612,0.0097706,0.0043416,0.017664,0.0065482,1.124e-13,0.048338,0.072964,0.0047637,0.02622,0.006208,0.010274,2.7066e-06,0.0023352,7.1421e-07,0.021558,0.061969,0.0098908,0.0056137,0.011308,3.4274e-05,0.016886,1.0041e-05,0.0035223,0.022941,0.0037219,6.4833e-07,0.0014505,0.050777,0.0039237,0.0039175,0.0068717,0.0024889,0.053695,0.10435,0.064169,0.0032903,0.013464,0.0001016,0.00203,0.00041521,0.00064376,0.0067086,0.021487,0.0031507,0.00012736,0.0001039,0.074934,0.05608,2.2588e-06,0.042356,0.03516,0.061191,0.0042606,8.4108e-05,0.00014041,0.028255,0.076381,0.086942,8.5104e-07,0.011932,0.044719,0.00085036,0.0096586,0.070825,0.023248,0.0013877,0.0014476,0.010809,1.6732e-06,0.00021021,1.4036e-12,2.6817e-06,0.0006453,8.4036e-05,0.036961,0.0020455,1.0849e-08,0.039595,0.020478,0.0038941,0.004938,0.056279,0.096794,0.026913,1.1345e-06,0.079518,0.00011497,0.04311,0.0078551,2.9642e-12,0.0027576,0.012751,0.022811,0.0048742,0.033669,0.12012,0.020263,0.0076947,0.019942,0.019513,0.0019745,0.05482,0.0004387,0.093232,0.0018193,0.0014378,0.00029429,0.017667,0.0017048,0.00028689,0.048774,0.00030039,0.015726,1.5609e-10,1.932e-05,0.0027945,0.0028461,0.00011431,0.0017219,3.845e-11,0.016379,3.2459e-09,0.00043732,0.056821,0.0072512,0.041743,5.6865e-05,0.015686,0.040543,0.054024,7.4821e-05,0.03146,0.020944
GOCC_NADH_DEHYDROGENASE_COMPLEX	47	34	-0.054976	-0.0025286	0.14798	0.64487	1	1	1	0.996442	1	FOXRED1,NDUFA10,NDUFA11,NDUFA12,NDUFA13,NDUFA2,NDUFA3,NDUFA4,NDUFA5,NDUFA8,NDUFA9,NDUFAB1,NDUFAF1,NDUFB1,NDUFB10,NDUFB2,NDUFB3,NDUFB4,NDUFB6,NDUFB7,NDUFB9,NDUFC1,NDUFC2,NDUFC2-KCTD14,NDUFS1,NDUFS2,NDUFS4,NDUFS5,NDUFS6,NDUFS7,NDUFS8,NDUFV2,NDUFV3,WDR93	0.030403,0.035544,0.035716,0.00097518,5e-10,4.243e-12,0.021946,0.00042274,0.066756,0.0074679,0.010411,0.077906,0.0074748,0.14844,0.015494,0.017738,0.033723,0.0055203,0.026457,0.016159,0.054943,0.0032269,0.0054123,0.0042079,1.2544e-06,0.0092843,0.00010777,0.0080368,0.018851,0.0013138,0.016354,0.11863,0.051436,0.030201
GOBP_NEGATIVE_REGULATION_OF_PATHWAY_RESTRICTED_SMAD_PROTEIN_PHOSPHORYLATION	12	11	-0.083656	-0.0021901	0.22507	0.64493	1	1	1	0.996442	1	DKK1,EMILIN1,GREM1,LDLRAD4,LRP1,NOG,PMEPA1,PPARG,SMAD6,SMAD7,SNX25	0.061965,4.2074e-07,0.01283,2.9497e-06,2.2832e-06,0.068189,0.0013191,6.5411e-08,0.010981,3.4213e-05,0.0022561
GOBP_RESPONSE_TO_NITROGEN_COMPOUND	1103	937	-0.0094083	-0.0022066	0.025295	0.64503	1	1	1	0.996442	1	AANAT,ABAT,ABCA1,ABCC1,ABCC8,ABCC9,ABL1,ACHE,ACTA1,ACTB,ACTN2,ACVR1C,ADA,ADAMTS13,ADCY5,ADCY6,ADCY8,ADIPOQ,ADIPOR1,ADM,ADORA1,ADORA2A,ADRB2,ADTRP,AGRN,AGRP,AGT,AGTR1,AGTRAP,AHR,AHSG,AKAP6,AKAP9,AKT1,AKT2,ALAD,ALK,ALPL,AMFR,ANKZF1,ANO1,ANXA1,AOC1,AP3S1,APC,APEX1,APLP1,APOE,APP,APPL1,APPL2,APRT,AQP1,AQP11,AQP8,AQP9,AREG,ARG1,ARHGEF2,ARID1B,ARRB2,ASCL1,ASIC1,ASS1,ATF1,ATF2,ATF4,ATF6,ATP1A3,ATP2B1,ATP2B4,ATXN3,AUP1,BACE1,BAD,BAIAP2,BCAR1,BCAR3,BCHE,BCKDHB,BCL2,BCL2L11,BCL2L2,BGLAP,BIRC2,BLM,BMP7,BRCA1,BRIP1,BRSK2,BSG,BTG1,BTG2,C2CD5,C5AR1,CA2,CACNA1A,CACNA1B,CACNA1S,CACNA2D1,CACNB1,CACNG4,CALCR,CALM3,CALR,CALR3,CALY,CAMK2A,CANX,CAPN10,CAPN2,CARD9,CARM1,CASP3,CASP4,CASP6,CASP7,CASQ2,CASR,CAT,CAV1,CAV2,CAV3,CBS,CCL19,CCND1,CCND3,CCNG1,CCR7,CD68,CD81,CDA,CDC6,CDH1,CDH13,CDK1,CDK2,CDK4,CDK5,CDK5R1,CDKN1B,CDO1,CEACAM1,CEBPB,CELA2A,CES1,CFLAR,CFTR,CHEK1,CHRM1,CHRM2,CHRM3,CHRM5,CHRNA2,CHRNA3,CHRNA7,CHRNB2,CHRND,CIB2,CLGN,CNR1,CNR2,COL16A1,COL1A1,COL1A2,COL3A1,COL4A1,COL5A2,COL6A1,COLEC12,CPEB2,CPEB3,CPEB4,CPS1,CPT1A,CREB1,CRHBP,CRHR2,CRK,CRKL,CRLS1,CRY1,CRY2,CSHL1,CSK,CSRP3,CTNNA1,CTNNB1,CTSD,CTSK,CXCL12,CYBA,CYFIP1,CYP11A1,CYP11B1,CYP11B2,CYP1B1,CYP2E1,CYSLTR2,DBH,DDC,DDI1,DDI2,DDR2,DDX1,DDX11,DDX21,DENND4C,DERL1,DERL2,DERL3,DGKQ,DHFR,DHX15,DHX36,DHX9,DIAPH1,DMTN,DNAI1,DNAJB2,DNAJB9,DNAJC10,DNM2,DNMT1,DNMT3A,DRD1,DRD2,DRD3,DRD4,DTNBP1,DUOX1,DUOX2,ECHDC3,EDEM1,EDEM2,EDEM3,EDN1,EDNRA,EDNRB,EEF2K,EGFR,EGLN1,EGR1,EGR2,EIF2B1,EIF2B3,EIF2B4,EIF2B5,EIF4EBP2,EIF6,ELAVL4,EN1,ENPP1,EPG5,EPHA4,EPHB2,EPM2AIP1,EREG,ERLEC1,ERLIN1,ERRFI1,ESRRA,EXT1,EZH2,EZR,F7,FADD,FAF1,FAF2,FAM8A1,FBN1,FBP1,FBXO17,FBXO2,FBXO27,FBXO44,FBXO6,FCER1G,FCGR2B,FDX1,FER,FFAR3,FGF21,FLT3,FOLR1,FOLR2,FOS,FOSB,FOSL1,FOXO1,FOXRED2,FPR2,FUT7,FYN,GAB1,GABPA,GABRB1,GABRB2,GABRB3,GABRG2,GAL,GALP,GCGR,GCK,GCLC,GCLM,GCNT1,GDF15,GET4,GFER,GH1,GHR,GHRHR,GHRL,GHSR,GIP,GJA1,GJB2,GKAP1,GLDC,GLP1R,GLP2R,GLRA1,GLRA3,GNA11,GNA14,GNA15,GNAI1,GNAI3,GNAO1,GNAQ,GNAS,GNB1,GNB5,GNG2,GNRHR,GOLPH3,GOT1,GPD1,GPER1,GPI,GPIHBP1,GPLD1,GPR21,GPRC6A,GPT,GRB10,GRB14,GRB2,GRB7,GRIA1,GRIN1,GRIN2A,GRM5,GSK3A,GSK3B,GSTM1,GSTM2,GSTM3,HADH,HADHA,HCN2,HCN3,HCN4,HDAC5,HDAC9,HES1,HLCS,HNRNPAB,HNRNPD,HNRNPL,HOMER1,HOMER2,HPCA,HRAS,HRH1,HRH2,HRH3,HRH4,HSD11B2,HSP90AA1,HSP90B1,HSPA5,HTR1A,HTR1B,HTR1D,HTR1E,HTR1F,HTR2A,HTR2B,HTR3A,HTR3B,HTR3D,HTR5A,HTR6,HTR7,ICAM1,IDE,IFIH1,IFNA1,IFNA10,IFNA13,IFNA14,IFNA16,IFNA17,IFNA2,IFNA21,IFNA4,IFNA5,IFNA6,IFNA7,IFNA8,IFNB1,IFNE,IFNK,IFNW1,IGF1,IGF1R,IGF2,IGFBP1,IGFBP5,IL10,IL1A,IL1B,IL6,INHBA,INHBB,INPP5K,INPPL1,INS,INSIG1,INSIG2,INSR,INSRR,IPO5,IRAK3,IRF3,IRF5,IRS1,IRS2,ITGA2,ITGA4,ITGB1,ITGB2,ITGB3,ITPR1,ITPR2,JAG1,JAK2,JAK3,JKAMP,JUN,JUND,JUP,KANK1,KAT2B,KAT7,KCNB1,KCNC1,KCNC2,KCNE1,KCNJ11,KCNQ1,KDM1A,KHK,KL,KLF1,KLF11,KLF15,KLF16,KLF2,KLF3,KLHL22,KYNU,LAMTOR1,LAMTOR3,LAMTOR4,LAMTOR5,LARP1,LDLR,LEP,LEPROT,LGMN,LHCGR,LONP1,LPIN1,LPIN2,LPIN3,LPL,LRP1,LRP6,LRRK2,LTA4H,LY6H,MAN1A1,MAN1B1,MAP1B,MAP1LC3A,MAP3K5,MAPK1,MAPK13,MAPK14,MAPK3,MAS1,MAVS,MBD5,MC4R,MDM2,MEN1,MGARP,MGMT,MIA3,MMP13,MMP19,MMP2,MMP9,MSTN,MTOR,MTR,MUL1,MYD88,MYO1C,MYO5A,MZB1,NAMPT,NCCRP1,NCK1,NCL,NCOA1,NCOA2,NCOA5,NCOR2,NCSTN,NDEL1,NDUFS4,NEFL,NEURL1,NFE2L2,NFKB1,NFKBIA,NGFR,NGLY1,NKX6-1,NLRP1,NNMT,NOD1,NOD2,NOTCH1,NPC1,NPLOC4,NPM1,NPPC,NPR2,NQO1,NR1H4,NR4A1,NR4A3,NSG1,NSMF,NT5E,NTRK1,NTRK2,NUCKS1,NUDC,OGG1,OPRK1,OPRM1,OR10H1,OR10H2,OR10H3,OR10H4,OR10J5,OR11H4,OR6T1,OS9,OSBPL8,OTOP1,OXT,OXTR,P2RX1,P2RX2,P2RX3,P2RX4,P2RX5,P2RX6,P2RX7,P2RY1,P2RY11,P2RY12,P2RY2,P2RY6,PALM,PANX1,PARP1,PCK1,PCK2,PCNA,PCSK1,PCSK9,PDE12,PDE1B,PDE2A,PDE3A,PDE3B,PDE4B,PDGFC,PDGFD,PDGFRA,PDK2,PDK4,PDPK1,PDXP,PEA15,PELI1,PENK,PER1,PHIP,PID1,PIK3C2A,PIK3C3,PIK3CA,PIK3CG,PIK3R1,PIK3R2,PIK3R3,PIP4K2A,PIP4K2B,PIP4K2C,PKD2,PKLR,PKM,PLA2G1B,PLAT,PLCB1,PNPLA3,PNPT1,POLR2D,POMC,POR,POU4F2,PPARA,PPARG,PPARGC1B,PPP1R1B,PPP1R9B,PPP2R2A,PPP3CA,PPP5C,PRKAA1,PRKACA,PRKAR2B,PRKCB,PRKCE,PRKCG,PRKCI,PRKCQ,PRKCZ,PRKDC,PRLH,PRMT5,PRNP,PSEN1,PSMB2,PSMC6,PTAFR,PTGS2,PTK2,PTK2B,PTPN1,PTPN11,PTPN2,PTPN22,PTPRA,PTPRE,PXN,QDPR,RAB10,RAB13,RAB31,RAB44,RAB8A,RAD51,RAF1,RALB,RAMP3,RAP1A,RAP1B,RAP1GDS1,RAPGEF1,RAPGEF2,RAPGEF3,RARRES2,RB1,RBM4,RCN3,RECQL5,REG1A,REG1B,REG3A,REG3G,RELA,REN,RETN,RFTN1,RFTN2,RGS10,RGS2,RGS4,RGS7,RGS8,RHBDD1,RHBDD2,RHOQ,RIOK3,RIPK2,RNF103,RNF121,RNF139,RNF175,RNF185,RNFT1,RNFT2,RNLS,ROCK2,RPE65,RPL23,RPS6KB1,RPTOR,RRAGA,RRAGC,RRAGD,RRM2B,RYR1,RYR2,RYR3,SCN11A,SCNN1A,SCNN1B,SCNN1D,SCNN1G,SDF2L1,SDK1,SEC61B,SEL1L,SEL1L2,SERPINA12,SERPINF1,SESN1,SESN2,SESN3,SFRP1,SH2B2,SH3BP4,SHC1,SHMT1,SIK2,SIN3A,SIRT1,SIRT2,SIX1,SLC18A2,SLC1A1,SLC1A2,SLC1A3,SLC22A12,SLC24A4,SLC25A33,SLC26A3,SLC27A1,SLC27A4,SLC29A2,SLC2A1,SLC2A4,SLC2A8,SLC30A10,SLC38A9,SLC39A14,SLC3A2,SLC5A5,SLC6A1,SLC6A3,SLC6A4,SLC7A5,SLC8A1,SLC9A1,SLC9A3R1,SLIT2,SMPD1,SMPD3,SNCA,SNX6,SOCS2,SOCS3,SOCS5,SOD1,SOGA1,SORBS1,SORL1,SOS1,SOS2,SOX9,SPIDR,SRC,SRD5A1,SRD5A2,SREBF1,SRR,SRSF4,SRSF5,SRSF6,SRSF9,SSH1,SST,ST8SIA2,STAT1,STAT2,STAT3,STAT4,STAT5A,STAT5B,STAT6,STC1,STC2,STK11,STT3B,STUB1,STXBP3,STXBP4,SULT1A3,SVIP,SYK,SYVN1,TACR1,TACR3,TBC1D4,TCF12,TFF1,TGFBR3,TGM2,TH,THBD,TICAM1,TICAM2,TIMELESS,TIMP4,TLR2,TLR4,TLR6,TMBIM6,TMEM129,TMEM259,TMEM38A,TMEM38B,TMEM67,TMUB1,TMUB2,TNFAIP3,TNFRSF11A,TNFSF10,TNFSF4,TNIK,TOR1A,TP53,TP73,TPR,TRAF2,TRDMT1,TREM2,TRIB3,TRIM13,TRIM16,TRIM25,TRIM41,TRPC3,TRPM2,TRPM4,TRPV1,TRPV4,TSC1,TSC2,TSHR,TSPO,TUBA1A,TXN,TYMS,TYR,UBAC2,UBE2G2,UBE2J1,UBE2J2,UBE3A,UBE4A,UBE4B,UBQLN1,UBR1,UBR2,UBXN1,UBXN10,UBXN6,UBXN8,UCP2,UCP3,UFL1,UGGT1,UGGT2,UMODL1,UROS,USF1,USO1,USP13,USP14,USP25,VAMP2,VCAM1,VGF,VIM,VKORC1,VPS13C,VPS35,VWA2,WDTC1,WFS1,WNT1,WNT10B,WT1,XBP1,XRN1,YOD1,YWHAG,ZBED3,ZBTB7B,ZCCHC3,ZDHHC7,ZEB1,ZFP36L1,ZNF106,ZNF592	0.0043803,0.002324,0.0023827,0.001496,3.292e-07,0.08402,0.018106,0.00011033,0.12184,1.0604e-05,0.0040062,0.021777,0.017808,0.0051551,0.00037582,0.047221,5.0199e-08,0.0081748,0.053926,0.018606,0.040791,0.0057502,0.017196,0.029553,0.00042363,5.7131e-05,0.026941,0.01013,0.0010535,0.023303,0.047181,3.8632e-12,0.029951,0.038855,0.00029204,0.043678,1.1527e-08,0.0076298,0.020187,1.6841e-05,0.0033923,0.010566,0.0095464,0.0082523,0.0031954,0.10777,0.036406,0.0013396,0.0074312,0.0056561,0.025378,0.0026255,0.0016593,0.021173,0.0040804,0.039677,0.0081809,0.040549,0.023906,1.5446e-06,0.0014079,0.00011087,0.001057,0.00081622,2.1435e-06,0.0039244,1.0398e-08,0.020791,0.014718,0.038058,0.0075556,0.072097,0.050642,0.0028766,1.3364e-07,5.484e-08,0.086204,4.4688e-08,7.8926e-07,0.0094339,2.4736e-05,0.012567,0.00016355,0.0090508,0.017572,0.0097706,0.030232,0.017664,3.877e-07,4.4073e-07,0.010487,0.042774,0.018732,0.063339,0.03658,0.00016696,1.3784e-05,0.00092507,0.012663,0.00065668,0.0031543,0.014079,0.0057737,0.0016341,0.0036119,0.0032864,0.10807,0.0016821,0.0074508,0.0019084,0.0050761,0.038331,0.098312,0.0048303,0.014607,0.021217,0.0015587,0.0077798,0.0024631,0.01747,0.046646,0.0069211,0.026437,0.014914,0.00029718,0.094095,0.0010555,0.040184,0.038159,0.025757,0.0093247,1.4349e-06,7.1805e-05,0.0026413,1.7642e-27,0.040005,2.3759e-13,0.00080782,0.0005736,5.8502e-06,0.0015539,0.022702,0.082618,0.01007,0.015062,0.00059978,0.042661,0.004149,0.010274,0.0023024,0.018289,0.00021949,0.047503,0.0034509,3.0073e-07,0.0053111,0.0035221,0.068481,0.0024184,0.015113,0.062944,0.13119,5.0793e-14,0.0097937,7.5615e-06,0.041356,0.033726,0.028424,0.065061,0.0061805,0.039967,0.0026131,0.014551,0.0031971,0.0036575,0.00051441,0.15561,0.027271,0.0080761,0.061214,0.012648,0.061969,0.0098908,0.12267,6.0455e-09,0.009606,2.6977e-06,1.8411e-08,0.0047502,0.0025249,0.051658,3.4274e-05,0.00088137,0.0090622,0.093649,0.0015801,0.042313,0.034944,0.03373,0.03349,0.00043567,0.067227,0.11931,0.0066447,1.3922e-05,0.080539,2.799e-07,0.046193,0.0092222,0.0050576,0.0005831,7.9616e-05,5.2686e-05,0.00070448,1.0041e-05,0.0002227,4.1975e-05,0.048717,0.026648,0.00026465,0.0010655,0.0020625,0.0035223,0.00039709,0.0001906,0.0092918,5e-10,0.013844,0.0008094,1.2894e-05,0.010043,0.096478,0.031339,0.061369,0.001278,1.3653e-07,0.070648,0.039454,0.022623,0.0019344,0.010984,0.0029812,6.4833e-07,0.0029214,0.034747,0.00016745,8.5782e-06,0.00066023,0.019304,0.005473,0.0041613,0.017421,0.050147,0.034306,0.011188,9.542e-05,0.035018,0.058264,0.075656,8.9839e-08,0.00059195,9.3367e-07,8.4208e-16,3.1744e-05,0.023888,0.004859,0.00042454,0.00070492,0.028997,0.00021788,0.088573,0.029575,0.012781,2.2836e-05,0.00012465,0.00018182,5.0731e-05,0.040725,0.054648,0.049495,0.0004876,0.011991,0.036057,0.001335,0.018416,0.013156,0.024794,0.013362,2.6191e-07,0.21377,0.031884,0.020911,4.8046e-05,3.424e-05,0.00038231,0.004968,2.2322e-08,3.0705e-08,5.6661e-07,0.0030636,0.013788,0.033039,0.0035923,0.00099602,0.004376,0.0055114,0.021274,5.1054e-05,0.011008,0.014342,0.027416,0.0014878,0.0076441,1.3497e-06,0.063245,2.7645e-14,0.075475,0.038488,3.6112e-09,0.0031875,0.043723,0.0099341,0.096837,0.0026429,0.0010796,0.0017599,0.00096943,6.1984e-06,0.0016021,2.4016e-06,0.014844,1.6186e-05,0.0014517,0.10435,0.0010073,0.0059321,0.014384,0.0030011,0.00092771,0.085848,0.07675,0.00055629,9.441e-06,0.0058289,0.098583,5e-10,0.0001351,0.00083798,0.0032903,0.00013446,0.00010141,0.003747,1.526e-05,0.0040538,0.041871,9.1636e-05,0.00012932,6.1479e-06,0.039649,0.00049433,0.0046551,0.018186,0.03743,0.00011312,1.0124e-05,1.2481e-05,0.011514,0.021796,0.12015,4.9362e-08,0.0097981,0.010284,3.3039e-06,0.0019633,0.00041521,7.667e-05,0.0062192,0.1653,8.2813e-05,3.1122e-05,0.00087871,0.00038417,0.00064376,0.0011815,0.03042,0.097422,0.013872,0.0024351,0.0046102,0.090548,0.0011576,0.0038737,0.0078473,2.9463e-07,0.061739,0.0087982,3.17e-05,0.12834,2.9339e-07,0.0032958,0.017936,0.021395,0.009568,0.024811,0.013386,0.0089189,0.008803,0.014871,0.020192,0.02217,0.016201,0.0089189,0.0013104,0.00014895,0.039569,0.014632,2.3016e-05,0.00061319,0.0025519,0.028592,0.022389,0.12059,0.041576,0.019814,0.045907,0.012511,0.0014286,0.087733,0.0030615,0.0021053,0.033582,0.00080266,0.0081804,0.004648,0.0059927,0.007939,6.6533e-12,0.011458,0.0058389,0.0044336,0.0011523,0.010548,0.062575,0.0029759,0.00024362,0.0057502,0.00036952,0.0018587,0.037678,0.011658,0.0053927,0.0023054,1.5325e-06,0.0081483,0.018536,0.0022895,0.00064924,0.0010292,0.00021856,7.1548e-07,0.0001039,1.6252e-08,0.00039635,0.074934,3.0217e-07,0.009711,0.00010153,0.0045906,0.005486,7.5389e-07,0.075764,4.1499e-06,7.7514e-08,0.0094656,0.0098729,0.073801,0.074163,0.03729,2.0235e-05,0.0047925,1.3067e-05,0.019562,0.0013848,3.5396e-06,0.0049718,0.0054676,0.021227,0.11312,7.0344e-06,2.2832e-06,0.00015225,0.0023409,0.0033895,4.9334e-05,0.00044924,0.12972,0.0010488,0.071325,0.00011576,0.017138,0.042356,0.03516,0.00026268,0.0089828,0.0053948,4.3886e-09,0.0082421,0.061191,5.1161e-06,0.0025753,0.00014041,0.00012698,0.00028661,0.0017915,0.086942,8.5104e-07,0.0017162,0.018048,0.023556,1.3896e-11,0.035541,0.0018229,0.0088081,0.00080813,0.048192,0.016457,1.5503e-05,5.5221e-08,0.002809,1.463e-07,3.0491e-10,1.7142e-05,3.5646e-06,0.0010333,0.00010777,0.021441,1.193e-09,0.00073825,6.0807e-06,0.014923,0.036355,0.046651,0.0038648,0.0013877,0.0058758,0.0035638,0.00017582,6.3155e-05,5e-10,0.00032604,1.6732e-06,0.014481,4.0968e-05,0.024646,0.0021452,0.012874,0.017706,0.00033611,0.0023611,0.058646,0.003918,0.00011129,0.00021021,0.00088826,0.0029124,0.048376,2.7922e-05,0.11063,0.10636,0.10636,0.12313,0.00091122,0.035446,0.043734,0.00011835,0.006232,0.01913,0.17064,0.0041456,0.0026581,0.003251,2.8371e-05,0.0055562,0.075281,0.008664,0.00023006,0.060036,0.014859,0.03537,0.07324,0.050931,1.4199e-06,0.011895,8.4036e-05,0.0069105,0.0037132,0.0020455,0.001176,0.0016384,0.048006,0.035734,0.0059105,5.2518e-06,0.0026893,4.1278e-09,0.0011786,0.024304,0.0016335,0.0032562,0.020585,0.018185,0.025808,6.7785e-06,0.00037132,3.5715e-05,2.0993e-05,0.064184,0.00091539,6.0521e-05,0.001813,0.0084802,0.00016965,1.0849e-08,0.052889,0.00029547,8.2112e-06,0.00020133,0.019426,0.013314,0.041039,0.0055534,0.0060804,0.0060427,5.8248e-07,0.090657,0.0012277,0.025633,0.00042478,0.003375,0.0024549,0.023456,6.5411e-08,0.0037297,3.833e-06,0.00056213,0.0041047,0.00051678,0.044472,0.055714,0.095534,0.00072369,3.8408e-05,0.00072088,0.034941,0.0115,0.016716,0.0030107,7.0458e-07,0.040519,8.9373e-15,0.022698,1.2313e-07,0.00022092,0.0027291,2.4857e-07,0.026913,0.00024141,0.0010158,7.0444e-09,0.00041124,0.0039712,0.062182,0.028242,0.00041453,5.4498e-05,0.055657,0.0052486,5.0276e-11,0.013699,0.0069834,0.017225,0.00011497,5.0932e-08,0.021653,0.0041232,3.8323e-07,0.079437,0.0086254,0.0019349,0.00084827,1.9329e-06,0.00016717,0.050066,0.032719,0.00036675,0.040948,0.0031223,0.0036547,0.00034816,0.026024,9.0055e-07,0.076216,0.034813,0.00053513,0.0081792,0.016404,0.061164,0.050102,0.00053825,0.0013533,0.0048742,0.021996,0.021098,3.7173e-05,0.016369,0.063059,0.012568,0.12713,0.0029431,1.4822e-05,0.00010634,0.013105,0.00026741,0.022478,5.702e-06,0.0010966,0.00018126,1.0527e-06,0.017053,0.012535,0.011478,0.019782,0.0025021,8.5391e-06,1.2674e-07,0.0019178,0.0098906,0.0016549,0.0066595,0.00046648,0.016042,3.6888e-09,0.040143,0.0084158,0.066633,0.03505,0.099054,0.00014584,0.01463,0.010382,0.093232,0.0020974,0.0090877,0.0016641,0.00013232,3.2152e-07,0.0038115,0.0014378,0.00014869,2.1857e-05,0.0020375,0.014112,0.060634,0.0077217,0.0029152,0.00029429,0.017941,0.019464,0.0059406,0.018559,0.0011042,0.052799,0.00014694,0.095106,0.00016902,0.0048518,0.00043735,0.0025902,0.011658,0.0021126,0.017419,6.5024e-09,0.036904,1.5191e-06,0.00058771,0.014325,5.9024e-05,0.017667,6.1062e-09,0.0013974,0.00036166,0.019324,0.001241,0.0065908,0.00010709,0.00083547,9.62e-07,0.0043888,0.024196,0.014993,0.076503,0.00028689,0.083572,0.00016126,3.0426e-05,1.056e-11,0.0020618,6.1228e-08,0.026125,5.2267e-07,2.7557e-09,8.0204e-05,0.0031881,0.001579,0.011097,0.0027261,0.0099388,0.0031482,0.019031,0.020753,4.3978e-06,0.034902,0.053798,0.00030039,0.00052619,0.00010045,0.012103,0.0012395,9.324e-05,0.09032,0.002164,0.022977,0.00026676,0.0013569,0.024678,0.0013491,0.060823,0.0010108,0.0013547,0.0011765,0.0002175,0.00013398,0.0026657,0.0085699,6.1097e-06,0.014005,0.047767,0.020976,5.0275e-12,0.1315,0.0055001,0.0078902,6.2922e-05,0.1168,0.00027833,1.2186e-05,0.037015,0.0011721,0.02175,0.029235,0.0015482,0.021013,0.0017219,0.033996,0.10215,0.051332,0.0031961,0.048656,0.0055285,0.040426,0.046796,0.00030784,0.039917,0.027183,0.001235,0.0035112,0.038908,4.3845e-06,9.5909e-06,0.00027825,8.2618e-06,0.013516,8.5607e-06,0.0040099,0.062366,0.059834,0.0094269,0.069097,0.015733,0.0087662,0.009835,0.008369,0.022598,8.8388e-09,0.0015464,0.047775,0.017445,0.0036505,0.015258,0.0021798,0.00097198,0.0013649,0.013011,0.00017965,5.5063e-06,0.00074477,1.5174e-06,0.054004,0.012399,0.088386,0.0009092,0.0022714,3.5359e-05,0.0068439,3.5431e-05,0.0034053,0.047892,0.0099382,0.071999,0.047617,0.0044838,0.01078,0.0041428,0.0017206,0.040797,8.8419e-07,0.00024144,0.00076502,0.0015068,0.0029892,0.0016641,0.00014696,0.0019092,0.061936,0.023179,0.005571,3.5757e-09
GOMF_SIGNALING_RECEPTOR_INHIBITOR_ACTIVITY	26	23	-0.067562	-0.0025567	0.1816	0.64506	1	1	1	0.996442	1	ADH7,CLEC12B,DKK1,DKK2,DKK3,DKK4,DKKL1,DUT,ESR2,FST,GPIHBP1,IL18BP,IL1RN,IL36RN,LILRB4,LRPAP1,LY6E,LY6H,LYPD6,PCSK9,PXDN,WFIKKN1,WFIKKN2	0.037979,0.062457,0.061965,0.022273,0.015249,0.010861,0.062763,0.00048702,0.01533,0.0029009,0.00055629,0.015551,0.0088764,0.016019,0.0097789,0.0099945,0.035959,4.9334e-05,0.0025621,0.0016384,0.042332,0.026404,0.0090606
GOCC_SCAR_COMPLEX	12	12	-0.08211	-0.0022452	0.22029	0.64532	1	1	1	0.996442	1	ABI1,ABI2,ABI3,BRK1,CYFIP1,CYFIP2,NCKAP1,NCKAP1L,SRA1,WASF1,WASF2,WASF3	0.012269,0.00011983,0.00054604,0.045041,0.00088137,0.0059816,0.061911,0.035734,3.1414e-09,0.16224,0.00071659,0.0025439
GOBP_INTERLEUKIN_2_PRODUCTION	59	55	-0.036552	-0.0021369	0.098048	0.64535	1	1	1	0.996442	1	ABL1,ANXA1,CARD11,CARD9,CD28,CD34,CD3E,CD4,CD80,CD83,CD86,CLEC7A,CR1,EZR,GATA3,GLMN,HAVCR2,HDAC7,HOMER2,HOMER3,IL17F,IL1A,IL1B,IL20RB,KAT5,LAG3,LAPTM5,LILRB4,MALT1,MAP3K7,NAV3,NOD2,NR1H4,PDE4B,PDE4D,PLCG2,PNP,PRKCQ,PRKD2,PRNP,PTPRC,RIPK2,RPS3,RUNX1,SFTPD,SPTBN1,STAT5B,STOML2,TBX21,TNFAIP3,TRAF2,TRAF6,VTCN1,XCL1,ZFP36	0.018106,0.010566,0.00052665,0.038331,0.00054955,4.6952e-05,0.005199,0.0023989,0.019617,0.00018369,0.033696,0.0045379,0.033221,0.023888,0.053695,0.088833,0.010583,4.0012e-07,3.3039e-06,0.0010279,0.00031116,0.041576,0.019814,2.9808e-06,3.4527e-06,2.1021e-05,0.0015574,0.0097789,0.084762,0.0020918,2.4087e-05,0.00017582,0.0021452,4.1278e-09,2.1552e-05,0.00035885,0.060047,0.016716,0.13099,0.022698,0.054506,0.016369,0.01718,6.6542e-05,0.11129,0.0062557,0.020753,0.0447,2.5465e-06,0.037015,0.051332,0.0019335,0.00012464,0.012119,0.011983
GOBP_REGULATION_OF_CELLULAR_COMPONENT_SIZE	334	289	-0.016475	-0.0021915	0.044139	0.64552	1	1	1	0.996442	1	ABCB8,ABL1,ACTN2,ADD2,ADD3,ADNP,AKT1S1,AKT3,ALOX15,ALS2,ANAPC2,ANO6,AP2M1,APOE,AQP1,AQP11,AQP4,ARF6,ARFGEF1,ARHGAP18,ARHGAP28,ARHGAP35,ARHGAP40,ARHGAP5,ARPC3,ARPC5,ARPC5L,ATP13A2,AVIL,BAG4,BAIAP2,BAIAP2L1,BAIAP2L2,BARHL2,BBS4,BDNF,BIN1,BLOC1S1,BLOC1S2,BMPR2,BRK1,CAPG,CAPZA1,CAPZA3,CAPZB,CAV3,CCL11,CCL21,CCL24,CCL26,CCR7,CDC42EP2,CDC42EP5,CDH1,CDH4,CDHR2,CDHR5,CDK5,CDKL3,CFL2,CHMP3,CIT,CLCN3,CLN8,CLNS1A,CNTN2,CORO1A,COTL1,CRABP2,CREB1,CSF3,CTTN,CXCL12,CYFIP1,CYFIP2,DAAM2,DCC,DEPTOR,DIP2B,DISC1,DLG1,DMTN,DNM2,DRAXIN,DSCAM,DSTN,E2F4,EDN1,EFNA5,EPHA7,EPS8,ESAM,EVL,EZR,F2RL1,FCHSD1,FCHSD2,FER,FHOD3,FLII,FMN1,FN1,FSTL4,GBA2,GNB3,GOLGA4,GRB2,GSK3B,GSN,HAX1,HCK,HCLS1,HIP1R,HP1BP3,HSP90AA1,IFRD1,IL7R,IQGAP3,ISLR2,KANK1,KANK3,KANK4,KCNMA1,KCNN4,KDM1A,KEL,KIAA0319,KXD1,LAMTOR4,LAMTOR5,LATS1,LIMA1,LIMK1,LMOD1,LMOD2,LMOD3,LPAR3,LRRC8A,LRRC8E,MACF1,MAG,MAP1B,MAP2,MEGF8,MKKS,MLST8,MT3,MTOR,MTPN,MYADM,MYO3A,MYO3B,NCK1,NCK2,NCKAP1,NCKAP1L,NEB,NEFL,NGF,NKX6-1,NPHS1,NRCAM,NRP1,NTN1,OLFM1,P2RX7,PAFAH1B1,PDXP,PEX11A,PEX11G,PFN1,PFN2,PFN3,PFN4,PICALM,PIK3CA,PIK3R2,PLEKHG2,PLEKHH2,PLS1,PLXNA4,POU4F2,PPP1CA,PRKCE,PRR16,PTEN,PTK2B,PTPRS,RAB11A,RAB21,RAB22A,RAB3B,RAB5A,RAC1,RAP1GAP2,RARG,RASA1,RB1CC1,RDX,RET,RICTOR,RILP,RIN3,RND2,RNF6,RPTOR,RTN4,RTN4R,RYK,SCIN,SCT,SCTR,SEMA3A,SEMA3C,SEMA3D,SEMA3E,SEMA4A,SEMA4B,SEMA4D,SEMA4F,SEMA4G,SEMA5A,SEMA5B,SEMA6A,SEMA6B,SEMA6C,SEMA6D,SEMA7A,SH3BP1,SHANK3,SIN3A,SLC12A1,SLC12A2,SLC12A3,SLC12A4,SLC12A5,SLC12A6,SLC12A7,SLC12A8,SLC12A9,SLC26A5,SLC9A3R1,SLIT1,SLIT2,SMURF1,SNAPIN,SNX9,SPTA1,SPTAN1,SPTB,SPTBN1,SPTBN2,SPTBN4,SPTBN5,SSH1,SSH2,SSH3,SVIL,SWAP70,TMEM123,TMOD1,TMOD4,TMSB10,TNR,TRIM46,TRIOBP,TRPV2,TRPV4,TSC1,TTL,TWF1,UCN,ULK1,ULK2,USH1C,VASP,VAV2,VAV3,VEGFA,VIL1,VILL,WDR1,WDTC1,WNT3,WNT3A,WNT5A,WNT7A,WNT7B,ZFYVE27	0.015534,0.018106,0.0040062,0.0098861,4.9844e-05,0.13475,0.029129,6.87e-07,0.016506,0.01505,0.0060119,0.00076929,4.4317e-05,0.0013396,0.0016593,0.021173,0.049267,0.0084727,2.1349e-07,0.0020412,0.00079113,0.00090661,0.0047716,0.028281,1.3023e-12,0.017314,0.17277,0.010076,0.0005945,0.00095978,5.484e-08,0.0025852,0.0033833,5e-10,0.080446,5.9232e-08,0.0011552,0.00081746,8.9386e-09,2.3922e-09,0.045041,0.00049008,1.4937e-05,0.029834,0.030815,0.026437,0.087388,0.0038293,0.03514,0.01726,0.038159,0.04643,0.035125,0.0026413,2.6466e-06,0.013342,0.00041179,0.0005736,0.0061206,0.0042049,0.0059962,0.0053851,0.041607,0.033733,0.00029498,0.0032462,0.00011656,0.00034431,0.091196,0.00051441,0.00053037,0.009421,0.051658,0.00088137,0.0059816,0.004392,3.3811000000000003e-25,0.022493,2.1889e-06,0.0017864,0.014063,0.048717,0.0035223,0.0012845,1.0439e-06,0.056127,0.072864,0.070648,3.9513e-13,0.0015441,2.8602e-05,1.9715e-06,0.049529,0.023888,0.0062632,3.8252e-06,0.00012903,0.0004876,0.004888,0.00017617,7.6743e-07,0.003279,7.3382e-05,3.6384e-05,0.098485,0.038492,0.0032903,9.1636e-05,0.0068388,0.0033911,8.3988e-05,0.014803,0.040596,0.0016688,0.00087871,1.1763e-05,0.015116,0.026411,0.0070389,0.018536,0.0042388,0.052552,5.8699e-16,0.047722,0.074934,0.11585,5.7531e-09,0.050859,0.074163,0.03729,0.005368,8.5104e-06,0.0099245,2.0401e-12,0.00018034,0.00013423,0.045627,0.050627,6.5111e-05,0.0012434,0.0027897,0.0010488,0.0033392,0.051915,0.015247,0.00013808,0.079011,0.018048,0.0034878,0.0081371,0.0049171,4.8813e-06,1.5503e-05,0.00033905,0.061911,0.035734,0.0016766,0.021441,7.2331e-05,0.0038648,0.036452,0.0030872,1.3807e-05,0.0057449,0.0015202,0.00023006,9.0503e-05,0.025808,0.038038,0.023133,0.048202,0.059485,0.00010814,0.00017445,0.013868,0.0084802,0.052889,0.00032158,0.10486,0.0005764,1.4277e-06,0.0024549,0.0053732,0.00072088,0.00015473,0.00026613,0.0010158,1.5169e-05,0.099426,1.2089e-07,0.019525,0.00029683,9.8622e-05,0.0001514,2.5543e-07,0.0047073,0.0038855,0.079689,0.0010403,0.064066,1.0286e-05,0.056259,0.002116,0.02489,0.0089165,1.0527e-06,2.2403e-05,0.0044781,0.09612,0.027498,0.0020121,0.00074348,1.9533e-07,0.019916,0.0063178,3.1732e-05,0.10908,0.13714,0.0042897,0.048798,0.00017991,9.8606e-06,0.006901,0.024103,0.044565,0.024501,5.3798e-05,0.0041969,0.082324,1.0045e-06,0.0038115,0.0002207,0.001572,0.026719,7.3136e-08,1.7979e-08,0.073036,0.016786,4.9756e-08,5.896e-05,0.011522,0.014325,0.0034815,5.9024e-05,0.019415,2.9385e-05,0.0023131,0.0090912,0.039293,0.0058252,0.0062557,0.0045823,0.0015469,2.1853e-06,8.0204e-05,1.1249e-05,0.020927,0.00039825,0.094587,0.0023336,0.018198,0.0455,0.0099446,4.4062e-12,0.015202,9.9472e-07,0.018227,4.3845e-06,9.5909e-06,0.00057379,0.035886,1.8409e-05,0.017853,3.2493e-07,0.0017234,0.0096195,3.689e-06,0.0053999,7.4519e-07,1.4676e-05,0.0031359,5.3381e-05,0.0044838,0.014093,0.018801,0.008355,0.025251,0.010442,0.00020051
GOMF_PDZ_DOMAIN_BINDING	83	75	-0.032038	-0.0021858	0.085797	0.64558	1	1	1	0.996442	1	ACOX1,ACVR2A,ADAM17,ADRB1,ARHGEF16,ATP2B1,ATP2B2,ATP2B4,BAIAP2,CACNG3,CADM1,CCDC88C,CFTR,CIT,CLCN3,CRIM1,CRIPT,CXADR,CXXC4,DLG4,DOCK4,ERC1,EXOC4,F11R,FZD2,FZD3,FZD4,FZD7,FZD8,GNG12,GNG5,GPR37,GRIA1,GRID2,GRIK5,KCNJ4,KIDINS220,KIF14,LIN7B,LLGL2,LNX1,LNX2,LPAR1,LPAR2,MAP2K2,MPP3,MUC17,NKD1,NLGN1,PDZK1,PLEKHA1,PLEKHA2,PSEN1,PTEN,RAPGEF2,RPS6KB1,SDC2,SHISA6,SHISA9,SLC22A12,SLC22A4,SLC22A5,SLC9A3,SLC9A3R1,SNTA1,SNTB1,SNTG2,SRR,SSTR2,SYNJ2,TBC1D10A,TGFBR3,TMEM88,TMEM88B,USHBP1	0.0013716,3.6807e-10,0.030823,0.084589,0.012685,0.038058,1.821e-07,0.0075556,5.484e-08,0.0012323,5.682e-05,9.1395e-05,0.004149,0.0053851,0.041607,0.0013852,0.01065,0.005867,2.6122e-09,8.2112e-05,3.9005e-07,0.017069,4.585600000000001e-19,0.062016,0.021079,0.0061539,0.008209,2.9849e-06,0.10247,0.012579,0.042438,0.014494,0.00010141,2.1084e-07,0.021606,2.229e-05,0.0023816,0.065842,0.0046844,0.0044461,0.03087,0.0010141,0.0010052,6.1286e-09,0.0021836,0.0005667,0.026113,0.0066119,6.0672e-06,0.009096,3.0594e-07,0.0006033,1.2313e-07,0.00026613,0.00084827,0.00018126,0.051079,0.00015294,6.7971e-07,0.0029152,0.05503,0.12021,0.025182,0.014325,0.036188,6.5717e-05,0.00091432,0.0020618,0.0020361,0.031257,0.0029274,0.0010108,0.016309,0.029578,0.0016544
GOBP_SMOOTHENED_SIGNALING_PATHWAY	141	121	-0.026468	-0.0022903	0.070858	0.64562	1	1	1	0.996442	1	ARL13B,ARMC9,B9D1,BTRC,C2CD3,CC2D2A,CD3E,CDK20,CDON,CENPJ,CHSY1,CLUAP1,CREBBP,CTNNA1,DCDC2,DHH,DISP1,DLG5,DYNC2H1,DYRK2,DZIP1,DZIP1L,ENPP1,EVC,EVC2,EXT1,FBXL17,FGF10,FGF9,FGFR2,FKBP8,FOXA1,FOXF1,FUZ,GAS1,GAS8,GLI1,GLI2,GLI3,GLIS2,GORAB,GPC2,GPR161,GPR37L1,HERC4,HES1,HES5,HHAT,HHIP,HIPK1,HSPB11,IFT122,IFT140,IFT172,IFT27,IFT52,IFT80,IFT81,IHH,INTU,IQUB,KCTD21,KCTD6,KIAA0586,KIF7,MAP3K10,MEGF8,MGRN1,MKS1,NDST1,NKX2-2,NKX6-1,NOG,OTX2,PAX6,PDCL,PKD2L1,POR,PRKACA,PRKACB,PRRX1,PTCH1,PTCH2,RAB34,RB1,RFX4,RFX8,RORA,RPGRIP1L,RUNX2,SCUBE1,SERPINE2,SFRP1,SHH,SHOX2,SKOR2,SMO,SSNA1,STIL,STK36,TBC1D32,TCTN1,TCTN2,TCTN3,TGFBR2,TMEM17,TMEM231,TTBK2,TTC23,TTC26,TUBA1A,TUBD1,TULP3,TXNDC15,UCHL5,ULK3,WDPCP,WDR11,WDR19,WNT10B,ZIC1	7.9304e-07,0.014589,5.6289e-05,9.3928e-08,0.00086471,9.7786e-08,0.005199,0.078061,0.002467,0.010366,0.031247,0.010121,0.021558,2.6977e-06,4.1714e-05,0.0026601,0.004534,0.0028297,0.015701,0.066447,4.6559e-07,0.01048,0.050147,0.0010958,0.0038144,8.4208e-16,2.98e-06,0.0021891,0.01472,0.0034945,0.050859,0.013665,0.057518,0.0069694,0.005376,6.0219e-06,4.4534e-06,0.022571,1.1849e-07,0.01402,0.063341,0.051416,0.035197,0.00014726,0.0096771,0.011514,0.090343,0.00063847,0.045822,0.0018094,0.0142,0.01725,0.00029961,1.6987e-06,0.001269,0.014382,0.00529,5e-10,0.022006,0.012845,0.020612,0.0020009,0.0010484,0.010135,0.01261,0.00050877,0.051915,0.12287,0.0007054,0.00063275,0.00037997,0.0038648,0.068189,4.0639e-09,0.00077303,0.0066566,3.9056e-08,0.003375,0.095534,4.9299e-05,0.035555,2.0794e-06,0.0006228,0.0060195,0.050066,0.013849,0.0061174,5.6399e-09,0.00016935,0.048274,3.9772e-05,0.0024419,0.093232,0.085714,6.6388e-05,0.022234,0.015121,0.0065074,0.017722,2.0657e-05,0.013379,1.2942e-12,0.055314,0.0003438,0.013177,2.2182e-06,0.0073248,0.0017472,0.0060728,0.14508,8.5607e-06,0.00013934,0.034694,0.0021594,0.00074705,2.9612e-08,0.00012179,0.0078387,0.073573,0.0017206,0.0040707
GOBP_GERMINAL_CENTER_FORMATION	14	11	-0.092	-0.0024086	0.24583	0.64588	1	1	1	0.996442	1	ADA,ADAM17,BCL3,BCL6,CXCL13,FOXJ1,KLHL6,PKN1,TNFAIP3,TNFSF13B,UNC13D	0.017808,0.030823,0.08991,2.02e-05,0.049162,0.018894,0.0066369,0.0017371,0.037015,0.0048148,8.4699e-05
GOMF_OXIDOREDUCTION_DRIVEN_ACTIVE_TRANSMEMBRANE_TRANSPORTER_ACTIVITY	69	43	-0.047762	-0.0024698	0.1274	0.64613	1	1	1	0.996442	1	COX15,COX4I1,COX4I2,COX5A,COX6B1,COX7A1,COX7A2L,COX8A,CYB561A3,CYB5A,CYBRD1,NDUFA10,NDUFA12,NDUFA2,NDUFA3,NDUFA4,NDUFA5,NDUFA8,NDUFA9,NDUFB1,NDUFB10,NDUFB2,NDUFB3,NDUFB4,NDUFB6,NDUFB7,NDUFB9,NDUFC1,NDUFC2,NDUFS1,NDUFS2,NDUFS4,NDUFS5,NDUFS6,NDUFS7,NDUFS8,NDUFV2,NDUFV3,UQCR10,UQCRB,UQCRFS1,UQCRH,UQCRHL	0.0012875,0.052359,0.040833,3.3365e-06,0.01572,0.0066334,0.15341,0.032595,0.017232,0.034604,0.00072352,0.035544,0.00097518,4.243e-12,0.021946,0.00042274,0.066756,0.0074679,0.010411,0.14844,0.015494,0.017738,0.033723,0.0055203,0.026457,0.016159,0.054943,0.0032269,0.0054123,1.2544e-06,0.0092843,0.00010777,0.0080368,0.018851,0.0013138,0.016354,0.11863,0.051436,0.15385,0.053943,0.00050753,0.020897,0.033404
GOBP_REGULATION_OF_CELL_CELL_ADHESION_MEDIATED_BY_INTEGRIN	11	10	-0.09042	-0.0022571	0.24107	0.64619	1	1	1	0.996442	1	ADA,CD3E,CXCL13,DPP4,FERMT3,PIEZO1,PODXL,SKAP1,SWAP70,WNK1	0.017808,0.005199,0.049162,5e-10,1.107e-08,3.2484e-06,0.013833,0.00034085,0.094587,0.020402
GOBP_PULMONARY_VALVE_DEVELOPMENT	23	21	-0.055919	-0.0020221	0.14905	0.64623	1	1	1	0.996442	1	ADAMTS5,BMP4,BMPR2,GJA5,HEY2,HEYL,JAG1,NFATC1,NOS3,NOTCH1,RBPJ,ROBO1,ROBO2,SLIT2,SMAD2,SMAD6,STRA6,TBX20,TGFB2,TNFRSF1A,TNFRSF1B	0.0031688,0.082033,2.3922e-09,0.032387,0.03885,0.00014267,0.0018587,0.028869,0.01861,6.3155e-05,0.00039159,0.00016502,0.00012965,5.9024e-05,0.001334,0.010981,0.05971,0.062066,0.017266,0.012778,0.0010798
GOBP_IMPORT_INTO_CELL	255	221	-0.01828	-0.002131	0.048687	0.64634	1	1	1	0.996442	1	ABCC8,ABCC9,ACSL1,ACSL3,ACSL5,ACTB,AGT,AKT1,AKT2,AQP8,ARG1,ARL6IP1,ARL6IP5,ATP12A,ATP1A1,ATP1A2,ATP1A3,ATP1A4,ATP1B1,ATP1B2,ATP1B3,ATP2B4,ATP4A,CACNA1A,CACNA1B,CACNA1C,CACNA1D,CACNA1E,CACNA1G,CACNA1H,CACNA1I,CACNA1S,CACNA2D1,CALCR,CLN8,CYBRD1,DLG1,DRD1,DRD2,DRD3,DRD4,FABP3,FXYD2,FYN,GDNF,GRM1,GRM6,HCN2,HCN4,IFNG,IL10RA,IRS2,ISCU,ITGA4,ITGB1,ITGB3,KCNE2,KCNH2,KCNJ1,KCNJ10,KCNJ11,KCNJ13,KCNJ14,KCNJ15,KCNJ16,KCNJ2,KCNJ4,KCNJ5,KCNJ6,KCNJ9,KCNK5,KCNK9,KCNQ1,LRP2,LRRC8A,LRRC8C,LRRC8D,LRRC8E,LRSAM1,MAPK15,NEURL1B,NOS1,NTSR1,P2RX1,PARK7,PPP3CA,PPP3CB,PPP3CC,PPP3R1,PPP3R2,PRNP,PSEN1,RAB3B,RAMP3,RGS2,RGS4,RPS6KB1,SCN10A,SCN11A,SCN1A,SCN2A,SCN3A,SCN4A,SCN5A,SCN7A,SCN8A,SCN9A,SCNN1A,SCNN1B,SCNN1D,SCNN1G,SLC11A2,SLC12A1,SLC12A2,SLC12A3,SLC12A4,SLC12A5,SLC12A6,SLC12A7,SLC12A8,SLC12A9,SLC15A1,SLC15A2,SLC15A3,SLC15A4,SLC17A8,SLC18A1,SLC18A2,SLC18A3,SLC18B1,SLC19A1,SLC1A1,SLC1A2,SLC1A3,SLC1A4,SLC1A6,SLC1A7,SLC22A1,SLC22A2,SLC22A3,SLC22A4,SLC24A2,SLC24A4,SLC27A1,SLC27A2,SLC27A4,SLC27A5,SLC29A1,SLC29A2,SLC29A4,SLC2A1,SLC2A3,SLC2A5,SLC30A1,SLC36A1,SLC36A4,SLC38A1,SLC38A2,SLC38A4,SLC39A12,SLC39A14,SLC39A4,SLC39A5,SLC39A6,SLC39A8,SLC3A2,SLC43A1,SLC43A2,SLC47A1,SLC5A1,SLC5A2,SLC5A3,SLC5A6,SLC6A1,SLC6A11,SLC6A12,SLC6A13,SLC6A2,SLC6A20,SLC6A3,SLC6A4,SLC6A5,SLC6A6,SLC6A9,SLC7A1,SLC7A11,SLC7A2,SLC7A5,SLC7A8,SLC8A1,SLC8A2,SLC8A3,SLC9A1,SLC9A2,SLC9A3,SLC9A4,SLC9A5,SLC9A9,SLC9C2,SNAP25,SNCA,STEAP2,STEAP4,STRA6,SYNGR3,TFR2,THBS1,TOR1A,TREM2,TRPM1,TRPM2,TRPM4,TRPV1,TRPV2,TRPV3,TRPV4,TRPV5,TRPV6,TSG101,TSPO2,VPS28	3.292e-07,0.08402,0.0097227,0.028431,0.0013244,1.0604e-05,0.026941,0.038855,0.00029204,0.0040804,0.040549,0.02526,0.0057765,0.14708,0.08466,0.0031818,0.014718,0.0010112,0.00024278,0.0055504,4.4002e-07,0.0075556,0.002932,1.3784e-05,0.00092507,2.8285e-11,5.9631e-05,3.2926e-06,0.00024975,0.00010714,5e-10,0.012663,0.00065668,0.0057737,0.033733,0.00072352,0.014063,0.0092918,5e-10,0.013844,0.0008094,0.0016136,0.0097712,3.424e-05,2.7756e-05,3.803e-07,0.00042888,0.018186,0.00011312,0.043909,0.013963,0.0044336,0.0075617,0.010548,0.062575,0.00024362,0.1055,0.01861,0.033096,0.0027719,1.6252e-08,0.00017067,0.014872,0.051977,0.091212,0.12254,2.229e-05,0.0395,7.9475e-06,0.0047494,0.023964,3.4252e-05,0.00039635,0.00061701,0.050627,0.03322,0.0059101,6.5111e-05,0.00018951,0.0042585,0.0012814,0.00018613,0.027034,0.0026581,0.011889,0.00051678,0.021877,0.00046673,3.5261e-07,0.0090272,0.022698,1.2313e-07,0.00029683,0.0041232,0.061164,0.050102,0.00018126,0.0098381,0.0019178,0.00032914,2.4018e-06,0.00028334,0.0014076,0.018021,0.010263,0.00012244,8.345e-05,0.0098906,0.0016549,0.0066595,0.00046648,0.0037459,0.0002207,0.001572,0.026719,7.3136e-08,1.7979e-08,0.073036,0.016786,4.9756e-08,5.896e-05,3.5423e-05,0.024206,0.0011095,0.031474,0.0011727,0.087459,0.0020375,0.059484,0.024363,0.062849,0.014112,0.060634,0.0077217,0.0024772,0.022479,0.0068412,0.01726,0.017596,0.031478,0.05503,0.0001635,0.00029429,0.0059406,0.038952,0.018559,1.8688e-06,0.017562,0.0011042,0.00048996,0.052799,0.059697,0.028473,0.028468,0.0093643,0.084468,0.036102,0.02955,0.1083,4.9384e-05,0.00043735,4.5977e-06,0.0064113,0.00029412,5e-10,0.0025902,5.2212e-06,0.03836,0.039341,0.089079,0.0027305,0.00037268,0.00021195,0.0021126,9.904e-05,0.025638,0.015765,0.0068859,0.0013946,0.017419,6.5024e-09,0.019818,0.00025414,4.2288e-13,1.4812e-05,0.011712,0.0045187,0.036904,0.026078,1.5191e-06,0.00022054,0.00016764,0.00058771,0.0066253,0.025182,0.018524,1.7416e-05,1.2463e-08,3.6749e-05,0.0015647,0.0013974,0.0083702,0.0054258,0.05971,0.014342,0.002369,0.015687,0.021013,0.048656,0.00043732,0.001235,0.0035112,0.038908,0.018227,0.003487,4.3845e-06,0.11585,0.052413,0.041348,0.065238,9.7217e-13
GOCC_MULTIVESICULAR_BODY_MEMBRANE	29	24	-0.053444	-0.0020659	0.14232	0.64636	1	1	1	0.996442	1	ABCA3,ABCB6,ATP13A2,CD300LG,CD63,CHMP2A,CHMP2B,CHMP3,CHMP4A,CHMP4B,CHMP4C,CHMP6,CHMP7,GIMAP5,HGS,LAPTM4B,NDFIP2,NSG1,PMEL,RAB27A,RAB27B,SLC9A8,SORL1,TMEM9	0.0034731,0.00052086,0.010076,0.00021571,0.006463,1.3869e-05,0.050405,0.0059962,0.0052972,0.0098348,0.003025,0.039965,0.0077791,0.00015481,0.0031514,0.024542,5.913e-09,0.00033611,1.1102e-15,0.034422,0.00065537,0.011625,0.0043888,0.026383
GOBP_PROSTATE_GLAND_GROWTH	10	9	-0.097075	-0.002299	0.25846	0.64638	1	1	1	0.996442	1	ESR1,FGFR2,PLAG1,PRLR,PSAP,PSAPL1,SHH,SOX9,UBE3A	0.00023668,0.0034945,0.0019812,0.036617,0.088972,0.042572,0.085714,0.076503,0.009835
GOMF_SYMPORTER_ACTIVITY	137	119	-0.026742	-0.002295	0.071135	0.64651	1	1	1	0.996442	1	CTNS,MFSD12,MFSD2A,MFSD2B,MFSD3,SLC10A1,SLC10A2,SLC10A4,SLC10A5,SLC10A6,SLC10A7,SLC11A2,SLC12A1,SLC12A2,SLC12A3,SLC12A4,SLC12A5,SLC12A6,SLC12A7,SLC12A8,SLC12A9,SLC13A1,SLC13A2,SLC13A3,SLC13A4,SLC13A5,SLC15A1,SLC15A2,SLC15A3,SLC15A4,SLC15A5,SLC16A1,SLC16A11,SLC16A13,SLC16A14,SLC16A3,SLC16A4,SLC16A5,SLC16A7,SLC16A8,SLC16A9,SLC17A5,SLC17A6,SLC17A7,SLC17A8,SLC18A1,SLC18A2,SLC1A1,SLC1A2,SLC1A3,SLC1A4,SLC1A6,SLC1A7,SLC20A1,SLC20A2,SLC22A1,SLC22A18,SLC22A4,SLC22A5,SLC23A1,SLC23A2,SLC24A2,SLC24A3,SLC24A4,SLC25A22,SLC25A3,SLC28A1,SLC28A3,SLC2A13,SLC2A9,SLC32A1,SLC33A1,SLC34A3,SLC36A1,SLC36A2,SLC36A3,SLC36A4,SLC38A1,SLC38A2,SLC38A4,SLC38A7,SLC39A14,SLC39A8,SLC45A1,SLC45A2,SLC45A3,SLC45A4,SLC46A2,SLC4A10,SLC4A11,SLC4A4,SLC4A5,SLC4A8,SLC4A9,SLC5A1,SLC5A10,SLC5A11,SLC5A2,SLC5A3,SLC5A4,SLC5A5,SLC5A6,SLC5A7,SLC5A9,SLC6A1,SLC6A11,SLC6A12,SLC6A13,SLC6A16,SLC6A18,SLC6A19,SLC6A2,SLC6A20,SLC6A3,SLC6A4,SLC6A5,SLC6A6,SLC6A7,SLC6A9	0.053744,0.00055724,0.14346,2.074e-09,5e-10,0.12673,0.0082932,0.0026242,0.0073177,5.3873e-05,0.0081513,0.0037459,0.0002207,0.001572,0.026719,7.3136e-08,1.7979e-08,0.073036,0.016786,4.9756e-08,5.896e-05,0.0026775,0.064777,0.041175,2.7266e-07,0.0012297,3.5423e-05,0.024206,0.0011095,0.031474,0.004302,0.051585,0.068154,0.083406,0.037734,1.0327e-05,0.030476,0.011119,0.00028912,0.0023296,0.0059231,0.015969,0.00063447,0.00094802,0.0011727,0.087459,0.0020375,0.014112,0.060634,0.0077217,0.0024772,0.022479,0.0068412,0.0040781,0.00099279,0.01726,0.000938,0.05503,0.12021,0.00056554,0.002717,0.0001635,3.5309e-05,0.00029429,0.10633,0.0036177,3.4119e-06,0.012296,0.00017625,0.004043,0.0014371,4.3105e-06,0.0035043,0.0093643,0.095294,0.11833,0.084468,0.036102,0.02955,0.1083,0.001867,0.00043735,5e-10,8.2762e-07,0.024835,2.059e-05,0.00021868,0.00012942,3.454e-09,0.0029832,0.0047399,0.031094,9.0221e-05,9.2507e-10,0.089079,0.0023082,0.012887,0.0027305,0.00037268,0.0083895,0.011658,0.00021195,0.0013542,0.10055,0.0021126,9.904e-05,0.025638,0.015765,0.029008,0.003433,0.0036699,0.0068859,0.0013946,0.017419,6.5024e-09,0.019818,0.00025414,0.030679,4.2288e-13
GOBP_NEGATIVE_REGULATION_OF_TYPE_2_IMMUNE_RESPONSE	14	13	-0.086028	-0.0024483	0.22882	0.64653	1	1	1	0.996442	1	ANXA1,ARG1,ARG2,BCL6,HLX,IFNA2,IFNB1,IFNL1,IL27RA,NDFIP1,SOCS5,STAT6,TBX21	0.010566,0.040549,0.010375,2.02e-05,0.053424,0.0089189,0.0013104,0.0014586,0.0039477,0.019767,0.0065908,4.3978e-06,2.5465e-06
GOBP_PHOSPHATIDYLCHOLINE_BIOSYNTHETIC_PROCESS	28	22	-0.054886	-0.0020314	0.14571	0.64679	1	1	1	0.996442	1	ACSL3,APOA1,CAPN2,CDS1,CEPT1,CHAT,CHKA,CHKB,CHPT1,DHRS7B,FABP3,LCAT,LPCAT1,MFSD2A,PCYT1A,PEMT,RAB38,SLC27A1,SLC44A1,SLC44A2,SLC44A3,SLC44A5	0.028431,0.0059241,0.0050761,0.00061437,0.00088431,0.0089064,0.002272,0.0084482,0.042133,0.00032785,0.0016136,3.767e-07,0.0080181,0.14346,2.135e-08,2.7043e-06,0.00013102,0.0059406,0.0078431,0.0015063,0.0073286,0.0006646
GOBP_SIGNAL_TRANSDUCTION_BY_P53_CLASS_MEDIATOR	165	138	-0.024255	-0.0022402	0.064317	0.64695	1	1	1	0.996442	1	ACER2,AEN,AKT1,ANKRD1,ARMC10,ATAD5,ATM,ATR,AURKA,AURKB,BAX,BCL2,BCL3,BDKRB2,BOK,BRCA2,CASP2,CASP6,CD44,CD74,CDIP1,CDK5RAP3,CDKN1A,CDKN1B,CHD5,CHEK1,CHEK2,COPS3,CRADD,DDIT4,DDX5,DYRK1A,DYRK2,DYRK3,E2F1,E2F2,E2F7,EEF1E1,EIF5A,ELL3,FHIT,FOXM1,GML,GREM1,GTSE1,HEXIM1,HIC1,HINT1,HIPK1,HIPK4,HNRNPK,ING2,ING4,JMY,KAT5,KAT6A,KDM1A,MAP2K6,MAPKAPK5,MDM2,MDM4,MIF,MLF1,MSH2,MSX1,MTOR,MUC1,MYBBP1A,MYC,MYO6,NBN,NDRG1,NOP2,NUAK1,PAK1IP1,PAXIP1,PDK2,PERP,PHLDA3,PIDD1,PLA2R1,PLK3,PML,POU4F1,POU4F2,PPM1D,PPP1R13B,PRAP1,PRMT5,PRMT6,PTTG1IP,RFFL,RPF2,RPL23,RPL26,RPL37,RPL5,RPS15,RPS27L,RPS7,RRM2B,RRN3,RRP8,RRS1,SESN2,SGK1,SIRT1,SMYD2,SNAI1,SNAI2,SNW1,SOX4,SP100,SPRED1,SPRED2,STK11,TFAP4,TMEM109,TOPORS,TP53,TP53BP2,TP63,TP73,TRIAP1,TRIM24,TWIST1,UBB,URB2,USP10,USP15,USP2,USP28,USP7,WWOX,ZMPSTE24,ZNF385A,ZNF385B,ZNHIT1	0.096542,1.001e-05,0.038855,0.014463,0.016645,0.0012056,0.0031352,0.00060317,0.021817,6.8803e-06,0.069612,2.4736e-05,0.08991,0.028039,0.00026284,0.0065482,0.02895,0.021217,0.012381,0.0013642,1.5451e-05,0.0017919,0.02622,0.0015539,0.00040511,0.010274,2.7066e-06,0.038278,0.014679,0.045963,0.0008698,0.046908,0.066447,0.018496,0.036496,0.030668,0.00095741,0.0016129,0.00048432,4.5845e-11,6.394e-13,0.034626,0.0021801,0.01283,0.097843,0.00019473,1.5663e-05,0.010144,0.0018094,0.012036,7.3212e-08,0.021828,0.00044246,0.006886,3.4527e-06,0.0018754,0.074934,0.017811,3.8963e-05,0.061191,0.0010344,0.0099405,8.0947e-05,0.071817,0.025661,0.018048,0.019935,0.054319,0.011932,6.3767e-07,0.031178,0.012003,0.0028852,0.022806,0.032281,5.6252e-06,0.0032562,0.0035961,0.017311,0.10633,0.00027024,0.0057381,0.030373,0.0067005,0.0024549,0.010666,0.026836,0.096794,8.9373e-15,0.092202,0.0043823,0.036523,0.001149,0.0010966,0.019942,0.11643,0.10642,0.00021771,0.06246,0.0024379,0.019782,0.0032042,5.8363e-05,0.01699,0.01463,0.0011583,0.0014378,0.0031882,0.016925,0.0017048,0.0002737,0.052592,0.0073553,3.3048e-05,0.00064313,0.00030039,0.029618,0.0027945,0.022596,0.0017219,0.00086173,0.0042572,0.033996,3.2459e-09,0.001997,0.019069,0.038126,0.072461,0.00072721,0.022195,0.028822,0.0072512,0.0004534,2.6188e-14,0.020944,0.00038735,1.5278e-06,7.6813e-05
GOBP_RIBONUCLEOTIDE_CATABOLIC_PROCESS	45	40	-0.04761	-0.0023747	0.12606	0.64717	1	1	1	0.996442	1	ACAT1,ACOT7,ADA,AMPD3,DPYD,DPYS,ENTPD4,ENTPD7,FITM2,GDA,HINT1,ITPA,MLYCD,NT5C,NT5C1A,NT5E,NUDT18,NUDT19,NUDT4,NUDT7,NUDT9,PDE10A,PDE2A,PDE4A,PDE4B,PDE4C,PDE4D,PDE5A,PDE7A,PDE7B,PDE8A,PDE8B,PDE9A,PNP,PRTFDC1,SUCLG1,SUCLG2,UPB1,UPP1,XDH	0.037427,0.022571,0.017808,0.016023,0.00032529,0.00025824,0.10123,0.0026576,5.1446e-07,0.0010293,0.010144,0.0041101,0.022229,0.0041086,7.6004e-06,0.058646,0.096443,0.00044753,0.00219,0.029356,0.0055435,0.00044575,0.0059105,0.040988,4.1278e-09,0.00021406,2.1552e-05,0.10081,4.932e-05,0.0012704,0.019444,1.7306e-05,0.034665,0.060047,0.0046494,0.0025044,0.00017553,0.012684,0.0094521,0.00045401
GOBP_MICROTUBULE_CYTOSKELETON_ORGANIZATION_INVOLVED_IN_MITOSIS	154	130	-0.025029	-0.0022442	0.066232	0.64724	1	1	1	0.996442	1	ANKFN1,ANKRD53,ARHGEF10,AURKA,AURKB,BCCIP,BIRC5,BORA,CCDC61,CCSAP,CDC20,CDCA8,CDK5RAP2,CENPA,CENPE,CENPH,CENPJ,CEP126,CEP97,CHEK2,CHMP2A,CHMP2B,CHMP3,CHMP4A,CHMP4B,CHMP4C,CHMP6,CHMP7,CLASP1,CLASP2,CLTC,DCTN1,DCTN2,DLGAP5,DRG1,DYNC1H1,DYNLT1,EFHC1,EML1,EML3,ENKD1,FAM110A,FBXW11,FGF10,FSD1,GJA1,GNAI1,GOLGA2,GPSM1,GPSM2,HNRNPU,INCENP,INSC,ITGB1,KAT5,KIF11,KIF15,KIF23,KIF2A,KIF3B,KIF4B,KIFC2,KPNB1,LSM14A,MAD2L1,MAP10,MAP1S,MAP9,MAPRE1,MCPH1,MISP,MYBL2,MZT1,NDC80,NDE1,NDEL1,NEK2,NEK6,NSFL1C,NUDC,NUF2,NUMA1,NUP62,NUSAP1,PAFAH1B1,PARP3,PAX6,PCNT,PDCD6IP,PIBF1,PKD1,PKHD1,PLK1,PRC1,PRICKLE1,PSRC1,RAB11A,RACGAP1,RAE1,RAN,RCC1,RMDN1,SAPCD2,SASS6,SBDS,SETD2,SMC3,SPAST,SPC25,SPDL1,SPICE1,SPRY1,SPRY2,STIL,SUN2,TACC1,TACC2,TACC3,TBCE,TNKS,TPR,TTK,TUBG1,TUBG2,UBXN2B,VPS4B,WDR62,WRAP73,ZNF207,ZW10	0.011765,0.041975,9.451e-06,0.021817,6.8803e-06,2.0789e-06,0.0048952,0.034036,0.0026301,0.0023591,5e-10,0.001204,5.7889e-07,1.4901e-08,2.1868e-05,0.037949,0.010366,0.0024371,0.12541,2.7066e-06,1.3869e-05,0.050405,0.0059962,0.0052972,0.0098348,0.003025,0.039965,0.0077791,0.00028254,0.0029155,0.0063946,0.082676,0.00015961,0.1571,0.00026418,0.0061875,0.11653,0.034201,0.01239,0.019487,6.6427e-06,0.080896,0.050442,0.0021891,0.0027494,0.075475,6.1984e-06,0.010665,0.010581,0.087505,0.017844,0.0041751,0.015756,0.062575,3.4527e-06,0.044162,0.0012046,0.05215,3.0406e-05,0.00063975,3.505e-05,7.2164e-16,0.00010039,0.051908,0.1207,0.12219,0.00081381,2.2309e-09,0.0020975,0.0023558,2.8922e-06,0.028451,0.031272,0.00013587,0.0015648,0.0010333,0.06876,0.027213,0.0072817,0.00088826,0.024316,0.014365,0.15177,0.012067,9.0503e-05,0.00092848,0.00077303,0.029138,0.052393,0.0076872,0.020945,7.2139e-05,0.010804,0.017158,0.000425,0.138,0.099426,0.0014139,0.063111,0.023537,3.2508e-11,4.9207e-05,0.12972,0.13696,0.023877,0.014307,0.16399,3.2214e-06,0.026689,0.029638,0.069694,0.010554,0.021855,0.017722,0.00016861,0.00052089,2.377e-06,0.1315,2.2103e-05,5.3553e-06,0.10215,0.016842,3.0363e-06,3.886e-06,0.0095014,0.066231,0.0003757,0.046133,6.3089e-06,0.00071749
GOBP_BLOOD_VESSEL_MORPHOGENESIS	682	520	-0.01267	-0.0022441	0.033507	0.64733	1	1	1	0.996442	1	ABCC8,ABL1,ACE,ACKR3,ACTG1,ACVR1,ACVRL1,ADAM12,ADAM15,ADAM8,ADAMTS1,ADAMTS9,ADGRA2,ADGRB2,ADGRB3,ADGRF5,ADGRG1,ADIPOR2,ADM,ADM2,ADRA2B,ADTRP,AGGF1,AGO1,AGO2,AGT,AGTR1,AIMP1,AKT1,AKT3,ALOX5,AMOTL2,ANG,ANGPT1,ANGPT2,ANGPT4,ANGPTL3,ANGPTL4,ANGPTL6,ANPEP,ANXA1,ANXA2,ANXA3,APELA,APLNR,APOB,APOD,APOE,APOH,APOLD1,AQP1,ARHGAP22,ARHGAP24,ARID2,ASB4,ATF2,ATP2B4,B4GALT1,BAX,BCAS3,BMP4,BMPER,BMPR1A,BMPR2,BRCA1,BSG,BTG1,C1GALT1,C3,C3AR1,C5,C5AR1,CALCRL,CALD1,CARD10,CASP8,CAV1,CCBE1,CCL11,CCL2,CCL24,CCM2,CD160,CD34,CD40,CDH13,CDH2,CDH5,CEACAM1,CELA1,CHD7,CHI3L1,CHRNA7,CIB1,CITED2,CLDN5,CLEC14A,CLIC4,CMA1,COL3A1,COL4A1,COL4A2,COL4A3,COL8A1,COL8A2,COMP,CTNNB1,CTSH,CUL7,CX3CL1,CX3CR1,CXCL10,CXCL13,CXCL8,CYP1B1,DAB2IP,DCN,DDAH1,DLL1,DLL4,E2F2,E2F7,E2F8,ECM1,EDN1,EDN2,EDNRA,EFEMP2,EFNA1,EFNA3,EFNB2,EGF,EGFL7,EGLN1,EGR3,EIF2AK3,ELK3,EMC10,EMILIN1,EMILIN2,EMP2,ENG,ENPEP,EPAS1,EPGN,EPHA1,EPHA2,EPHB1,EPHB2,EPHB3,EPHB4,EPN1,ERAP1,ERBB2,EREG,ESM1,ETS1,ETV2,EYA1,F3,FAP,FASLG,FBXW7,FGF1,FGF10,FGF18,FGF2,FGF6,FGF9,FGFBP1,FGFR2,FKBP10,FLT1,FLT4,FMNL3,FN1,FOLR1,FOXC1,FOXF1,FOXH1,FOXJ2,FOXN1,FUT1,FZD4,FZD5,FZD8,GAB1,GATA2,GATA4,GBX2,GHRL,GHSR,GJA5,GLMN,GLUL,GNA13,GPLD1,GPNMB,GPR15,GPR4,GREM1,GRN,HAND1,HAND2,HAS2,HDAC5,HDAC7,HDAC9,HEG1,HES1,HEY2,HGF,HGS,HHEX,HIF1A,HIF3A,HIPK1,HK2,HMGA2,HMOX1,HOXA1,HOXA13,HOXA3,HOXA5,HOXA7,HOXB13,HOXB3,HPGD,HPSE,HRG,HS6ST1,HSPB1,HSPB6,HSPG2,HTATIP2,IHH,IL10,IL12A,IL12B,IL17F,IL18,IL1A,IL1B,IL6,ISL1,ISM1,ITGA2B,ITGA5,ITGAV,ITGAX,ITGB1,ITGB1BP1,ITGB3,ITGB8,JAG1,JAK1,JAM3,JMJD6,JMJD8,JUN,JUNB,JUP,KDR,KLF2,KLF5,KLK3,KRIT1,KRT1,LAMA1,LDLR,LEF1,LEP,LEPR,LOX,LOXL2,LRG1,LRP1,LRP2,LRP5,MAP2K5,MAP3K3,MAPK14,MAPK7,MCAM,MED1,MEIS1,MEOX2,MFGE8,MIA3,MMP14,MMP19,MMP2,MMRN2,MTDH,MYDGF,MYH9,MYLK,MYO18B,MYO1E,MYOCD,NAA15,NCL,NDNF,NF1,NFATC4,NFE2L2,NGFR,NINJ1,NKX2-5,NODAL,NOG,NOS3,NOTCH1,NOTCH3,NOX5,NPPC,NPR1,NPR2,NPR3,NPRL3,NR2E1,NR2F2,NR4A1,NRARP,NRCAM,NRP1,NRP2,NTRK2,NUS1,OR10J5,OTULIN,PAK4,PANK2,PARVA,PAXIP1,PDCD10,PDCD6,PDE3B,PDGFA,PDGFRA,PDGFRB,PDPK1,PIK3C2A,PIK3CA,PIK3CB,PIK3CD,PIK3CG,PIK3R3,PIK3R6,PKD2,PKM,PKNOX1,PLCD3,PLCG1,PLXDC1,PLXND1,PML,POFUT1,PPARG,PPP1R16B,PPP3R1,PRCP,PRDM1,PRKCA,PRKCB,PRKD1,PRKD2,PRL,PROK1,PROK2,PROX1,PRRX1,PTGIS,PTGS2,PTK2,PTK2B,PTPRB,PTPRM,PXDN,QKI,RAMP1,RAMP2,RAP1A,RAPGEF2,RAPGEF3,RASA1,RASIP1,RBM15,RBPJ,RECK,RGCC,RHOB,RHOJ,RIN2,RLN2,RNF213,RNH1,ROBO1,ROBO4,ROCK2,RORA,RRAS,RSPO3,RUNX1,S100A1,S100A7,SASH1,SCG2,SEC24B,SEMA3E,SEMA4A,SEMA5A,SEMA6A,SERPINE1,SERPINF1,SERPINF2,SETD2,SFRP1,SFRP2,SGCD,SGPL1,SH2D2A,SHB,SHC1,SHH,SIRT1,SIX1,SLC12A2,SLC12A6,SLC1A1,SLC39A12,SLIT2,SMAD1,SMAD7,SMO,SMOC2,SOS1,SOX18,SOX4,SP100,SPARC,SPHK1,SPRED1,SPRY2,SRPK2,STAB2,STARD13,STAT1,STAT3,STIM1,STK4,STRA6,SULF1,SYK,TAL1,TBX1,TBX2,TBX20,TBX4,TBX5,TBXA2R,TDGF1,TEAD2,TEK,TERT,TFAP2B,TGFB1,TGFB2,TGFBI,TGFBR1,TGFBR2,TGFBR3,THBS1,THBS2,THSD7A,THY1,TIE1,TIPARP,TJP1,TMEM100,TMEM215,TMIGD2,TNFAIP2,TNFAIP3,TNFRSF12A,TNFSF12,TNN,TNNI3,TSPAN12,TWIST1,TYMP,UBP1,UNC5B,VASH1,VASH2,VAV2,VAV3,VEGFA,VEGFB,VEGFC,VEZF1,VSTM4,WARS2,WASF2,WNT11,WNT4,WNT5A,WNT7A,WNT7B,WT1,XBP1,XDH,YAP1,YJEFN3,YWHAZ,ZC3H12A,ZFP36L1,ZFPM2,ZMIZ1,ZNF304	3.292e-07,0.018106,0.00040146,0.13419,1.3242e-05,0.032562,0.00027035,5.0101e-08,0.00011443,0.119,0.014048,0.0053485,0.051471,0.0079496,4.7596e-13,0.025504,0.012003,6.0661e-05,0.018606,0.0028576,0.013908,0.029553,0.014653,2.5615e-05,1.7122e-06,0.026941,0.01013,0.026462,0.038855,6.87e-07,0.0024032,0.017965,5.3686e-05,0.008263,0.015476,0.012525,0.019138,0.0067378,0.013832,0.027688,0.010566,0.0059139,0.0006049,0.0023182,3.8761e-06,0.0059381,0.0301,0.0013396,0.070049,0.00066949,0.0016593,0.027039,0.0010204,6.4035e-07,0.0038711,0.0039244,0.0075556,0.024506,0.069612,0.033867,0.082033,0.011014,0.0074051,2.3922e-09,0.017664,0.010487,0.042774,0.13603,0.065788,0.0261,5.2909e-05,0.03658,0.0051337,0.00021891,0.0045018,0.0072017,0.046646,0.0041506,0.087388,0.064046,0.03514,0.02475,0.009096,4.6952e-05,1.4302e-11,1.7642e-27,5.0383e-05,0.0047148,0.082618,0.042555,0.0049597,0.052784,0.0053111,0.097501,0.034982,0.12415,0.019249,0.0099083,0.12674,0.041356,0.033726,0.0037271,0.035364,0.0064097,0.00070796,0.041688,1.8411e-08,0.0066433,0.0067887,0.039292,0.0086452,0.0012186,0.049162,0.00042804,0.042313,0.00072593,0.045812,0.0005923,0.00011701,0.00025463,0.030668,0.00095741,0.010514,0.00013406,0.070648,1.2965e-05,0.039454,4.7927e-07,0.0014645,0.0028393,0.068058,0.011078,0.035275,0.0029812,2.5141e-08,0.12818,0.015258,0.00010554,4.2074e-07,1.3188e-07,0.010567,2.7374e-08,0.0032233,0.017025,0.15605,0.0085407,0.0084158,1.3102e-07,9.542e-05,0.0060802,9.5771e-05,2.7154e-05,0.023606,4.4642e-06,0.058264,0.049876,0.017942,0.01572,0.0085636,0.06243,3.1282e-06,0.0043421,0.0067681,0.020613,0.0021891,6.9619e-07,0.011713,0.088456,0.01472,0.11546,0.0034945,0.017285,0.0062987,6.9849e-05,5.0462e-10,0.003279,0.018416,0.0007465,0.057518,4.9405e-15,0.00049412,0.0035252,0.07053,0.008209,0.032311,0.10247,0.00038231,0.0045987,4.3573e-05,4.0254e-10,1.3497e-06,0.063245,0.032387,0.088833,0.00050747,0.075907,9.441e-06,2.0185e-05,0.0068101,0.11193,0.01283,0.00049565,0.0033285,0.00040601,0.033418,1.0124e-05,4.0012e-07,1.2481e-05,0.00068148,0.011514,0.03885,0.0026563,0.0031514,0.041004,0.012431,0.019088,0.0018094,0.0017281,0.00010214,0.057157,0.0034246,0.057685,0.0056644,0.062787,0.062787,7.2581e-05,0.0033277,0.0057043,0.084197,0.046933,0.0099441,0.0089013,0.018568,0.00072719,0.039729,0.022006,0.12059,0.0013818,0.00082542,0.00031116,0.053862,0.041576,0.019814,0.045907,0.00097853,0.028236,0.0033721,0.024434,0.0050231,0.016415,0.062575,0.10795,0.00024362,0.0082653,0.0018587,3.337e-06,0.0047761,0.056141,2.6808e-06,0.0023054,6.6299e-06,0.0081483,0.017865,0.075764,0.0044272,0.010266,0.0067908,0.20402,0.0061354,0.0047925,0.0047839,1.3067e-05,0.02202,0.083024,0.057055,0.044565,2.2832e-06,0.00061701,0.0036336,2.6564e-05,0.0017486,0.03516,5.6289e-05,0.061802,2.6167e-09,0.0039083,0.047885,0.0013153,0.00012698,0.00027881,0.0017915,0.086942,0.018954,0.0095744,0.037914,0.032719,2.9331e-05,5.8509e-06,0.028054,0.0034172,0.0033246,5.5221e-08,0.026773,0.013599,0.070825,0.00073825,0.036355,0.00010522,0.01545,0.025684,0.068189,0.01861,6.3155e-05,0.061958,0.097311,0.014481,0.003457,4.0968e-05,0.04024,0.0047574,0.0090609,1.4738e-06,0.012874,0.050191,0.0030872,1.3807e-05,7.8435e-06,0.00011129,0.0025825,0.00091122,0.0046835,0.00062624,0.0041916,0.0072236,5.6252e-06,0.034278,0.023147,0.0026893,0.012507,0.0016335,0.0093942,0.018185,6.0521e-05,0.0084802,0.001972,0.11185,0.00016965,0.00029547,0.029997,0.013314,0.0055534,0.012516,2.5837e-07,0.0073391,0.031847,0.013581,0.030373,0.00044965,6.5411e-08,4.222e-07,3.5261e-07,0.00035704,0.13714,0.0032536,3.8408e-05,1.2241e-05,0.13099,0.0093949,0.020537,0.00033959,0.00034527,0.035555,1.7167e-05,0.026913,0.00024141,0.0010158,0.017241,0.00047513,0.042332,3.3646e-05,0.0005448,0.071571,3.8323e-07,0.00084827,1.9329e-06,0.0038855,0.036057,0.033616,0.00039159,0.038687,0.0021053,0.020263,0.0070476,3.2125e-05,0.022661,0.0059652,0.00012086,0.00016502,0.052765,0.022478,5.6399e-09,7.6622e-13,0.00090103,6.6542e-05,0.0024995,0.038648,0.0037526,0.007777,0.0090489,3.1732e-05,0.10908,9.8606e-06,0.024103,0.00096712,0.099054,0.082409,0.014307,0.093232,0.0018193,5.0361e-11,0.0038104,0.056408,0.0035073,0.0016641,0.085714,0.0014378,2.1857e-05,0.001572,0.073036,0.014112,4.9384e-05,5.9024e-05,0.034818,3.4213e-05,0.015121,0.06172,0.024196,0.0011185,0.052592,0.0073553,0.014319,0.014026,3.3048e-05,0.021855,3.8584e-12,0.0051573,0.0026499,0.011097,0.0099388,0.0070485,0.010591,0.05971,0.0013888,0.002164,0.00016724,0.0022898,0.014079,0.062066,0.0013113,0.00041357,0.051684,0.00032693,0.023587,8.1107e-05,0.012786,4.0512e-06,0.0025253,0.017266,0.079277,0.02291,0.013177,0.0010108,0.015687,0.030293,2.0408e-07,0.05573,6.7779e-14,0.0022786,0.00065798,0.11811,0.063261,0.007166,0.024965,0.037015,0.034888,0.0010232,0.00018812,0.011131,0.0025332,0.019069,0.033628,0.0028386,0.0068187,0.0086547,0.0014916,3.689e-06,0.0053999,7.4519e-07,1.04e-08,0.072776,0.025288,0.037272,0.024706,0.00071659,0.0072627,9.1529e-09,0.008355,0.025251,0.010442,0.040797,8.8419e-07,0.00045401,7.4821e-05,1.7042e-14,0.014834,5.4133e-06,0.023179,0.00023842,0.00042668,0.0098737
GOMF_HSP90_PROTEIN_BINDING	41	31	-0.054828	-0.0024082	0.145	0.64733	1	1	1	0.996442	1	AHR,AHSA1,CDK5,CSNK2A1,CYP1A1,CYP2E1,EIF2AK3,ERN1,FKBP6,HIF1A,KDR,KPNB1,NOD2,NPAS2,NR3C1,NUP62,PACRG,PPEF2,PPID,PPP5C,PTGES3,RPS3,SLC12A2,STIP1,STUB1,TELO2,TSC1,TSC2,TTC4,UNC45A,UNC45B	0.023303,0.00040587,0.0005736,0.011233,7.0818e-08,0.034944,0.12818,0.0015039,0.037996,0.012431,0.017865,0.00010039,0.00017582,2.4994e-08,7.0159e-06,0.15177,3.4595e-07,0.11053,0.056279,0.044472,0.0093589,0.01718,0.001572,8.5713e-09,0.00010045,1.759e-05,9.5909e-06,0.00027825,0.0017382,4.7922e-05,0.031108
GOBP_REGULATION_OF_CYTOPLASMIC_TRANSPORT	27	22	-0.057484	-0.0021276	0.15183	0.64751	1	1	1	0.996442	1	ARFIP1,ATP9A,CHMP3,DAB2,DNAJC13,EZR,LRRK2,MAP2,MAP2K1,MAP2K2,MAPK1,MAPK3,NF2,RAB21,RAB29,RDX,SNX3,SORL1,SRC,TRIM46,USP7,VPS11	0.038933,0.00075048,0.0059962,0.010474,0.0015364,0.023888,0.0023409,0.0033392,0.0009279,0.0021836,0.017138,0.00026268,0.00075333,1.2089e-07,7.6401e-06,0.0010403,0.004227,0.0043888,0.083572,0.015202,0.0004534,0.00037444
GOBP_REGULATION_OF_POSTSYNAPTIC_CYTOSOLIC_CALCIUM_ION_CONCENTRATION	11	10	-0.077657	-0.0019385	0.2048	0.64772	1	1	1	0.996442	1	ATP2B2,CALB1,GRIA1,GRID2IP,GRM1,GRM5,ITPR1,SLC8A1,SLC8A2,WNT5A	1.821e-07,0.045858,0.00010141,6.4552e-06,3.803e-07,0.0040538,0.0057502,1.5191e-06,0.00022054,0.008355
GOMF_ORGANIC_ACID_SODIUM_SYMPORTER_ACTIVITY	33	29	-0.052805	-0.0022434	0.13923	0.64776	1	1	1	0.996442	1	SLC10A1,SLC10A2,SLC10A4,SLC10A5,SLC10A6,SLC13A2,SLC13A3,SLC13A5,SLC1A1,SLC1A2,SLC1A3,SLC1A6,SLC1A7,SLC23A1,SLC23A2,SLC38A1,SLC38A2,SLC38A4,SLC38A7,SLC6A1,SLC6A11,SLC6A12,SLC6A13,SLC6A18,SLC6A20,SLC6A5,SLC6A6,SLC6A7,SLC6A9	0.12673,0.0082932,0.0026242,0.0073177,5.3873e-05,0.064777,0.041175,0.0012297,0.014112,0.060634,0.0077217,0.022479,0.0068412,0.00056554,0.002717,0.036102,0.02955,0.1083,0.001867,0.0021126,9.904e-05,0.025638,0.015765,0.003433,0.0013946,0.019818,0.00025414,0.030679,4.2288e-13
GOMF_AMINO_ACID_SODIUM_SYMPORTER_ACTIVITY	21	19	-0.063765	-0.0021934	0.16802	0.64784	1	1	1	0.996442	1	SLC1A1,SLC1A2,SLC1A3,SLC1A6,SLC1A7,SLC38A1,SLC38A2,SLC38A4,SLC38A7,SLC6A1,SLC6A11,SLC6A12,SLC6A13,SLC6A18,SLC6A20,SLC6A5,SLC6A6,SLC6A7,SLC6A9	0.014112,0.060634,0.0077217,0.022479,0.0068412,0.036102,0.02955,0.1083,0.001867,0.0021126,9.904e-05,0.025638,0.015765,0.003433,0.0013946,0.019818,0.00025414,0.030679,4.2288e-13
GOBP_ALPHA_BETA_T_CELL_DIFFERENTIATION	112	100	-0.028511	-0.0022443	0.075056	0.64798	1	1	1	0.996442	1	ABL1,ADA,ANXA1,AP3B1,AP3D1,ARMC5,ATF2,BCL11B,BCL2,BCL3,BCL6,BRAF,CBFB,CCL19,CD80,CD83,CD86,CTSL,ENTPD7,EOMES,FOXP1,FUT7,GATA3,GLI3,GPR18,GPR183,HLX,HMGB1,IFNG,IHH,IL12B,IL12RB1,IL18,IL18R1,IL21,IL23A,IL23R,IL4,IL4R,IL6,IL6R,IRF1,ITK,ITPKB,JAK3,JUNB,KLHL25,KMT2A,LEF1,LGALS9,LILRB4,LOXL3,LY9,MALT1,MEN1,MTOR,MYB,NCKAP1L,NFKBID,NKX2-3,PLA2G2D,PNP,PRDM1,PRKCZ,PRR7,PSMB11,PTGER4,RARA,RC3H2,RELB,RIPK2,RORA,RORC,RPL22,RSAD2,RUNX1,RUNX3,SEMA4A,SH3RF1,SHB,SHH,SLAMF6,SLC4A2,SMAD7,SOCS5,STAT3,STAT6,SYK,TBX21,TGFBR2,TMEM98,TNFSF18,TNFSF4,TNFSF8,TOX,ZBTB16,ZBTB7B,ZC3H12A,ZFPM1,ZNF683	0.018106,0.017808,0.010566,0.11361,0.0032933,0.0035009,0.0039244,9.6255e-12,2.4736e-05,0.08991,2.02e-05,0.0018998,0.0011553,0.00029718,0.019617,0.00018369,0.033696,0.027539,0.0026576,0.00074288,7.792900000000001e-25,4.8046e-05,0.053695,1.1849e-07,0.03661,0.021089,0.053424,0.0027016,0.043909,0.022006,0.00082542,0.12049,0.053862,0.0019709,0.0029049,0.012491,0.043785,0.052138,0.0069088,0.045907,0.014717,0.046067,0.0061103,1.2073e-05,0.011658,6.6299e-06,0.0082264,0.0026604,0.0047839,0.16155,0.0097789,0.026751,0.037864,0.084762,5.1161e-06,0.018048,0.014651,0.035734,0.014213,0.036817,0.0012789,0.060047,0.13714,0.0030107,0.00010814,4.421e-07,0.068881,0.00017074,0.0082862,0.019807,0.016369,5.6399e-09,0.041297,0.0050437,0.027305,6.6542e-05,0.0064967,0.10908,0.0022036,0.0035073,0.085714,0.023854,0.0011294,3.4213e-05,0.0065908,0.0099388,4.3978e-06,0.002164,2.5465e-06,0.013177,0.061926,0.18038,0.029235,0.022238,0.001907,0.0017755,0.0016641,5.4133e-06,0.019971,0.009088
GOBP_CHEMOKINE_PRODUCTION	94	77	-0.030772	-0.0021271	0.080974	0.64803	1	1	1	0.996442	1	ADAM17,ADCYAP1,ADIPOQ,ADORA2B,AIRE,ALOX15B,APOD,APP,ARG2,AZU1,C1QTNF3,C5,CARD9,CD74,CD84,CHIA,CLEC7A,CSF1R,CXCL6,EGR1,EIF2AK2,ELANE,EPHA2,F2RL1,FFAR2,FFAR3,FOXP1,HAVCR2,HIF1A,HMGB1,HMOX1,IFNG,IL10,IL17A,IL17F,IL18,IL1B,IL1RL1,IL33,IL4R,IL6,IL6R,IL7,LBP,LGALS9,LILRB4,LPL,MAP2K5,MAVS,MBP,MCOLN2,MEFV,MIF,MUL1,MYD88,NOD2,NR1H4,OAS1,OAS3,RIPK2,SIGIRR,SIRPA,SNAI2,SOCS5,SYK,TICAM1,TIRAP,TLR2,TLR4,TNFSF4,TREM2,TRIM32,TRPV4,TSLP,TWIST1,WNT5A,ZFPM1	0.030823,0.0014238,0.0081748,0.00042426,0.034557,0.00020369,0.0301,0.0074312,0.010375,0.0025164,0.040332,5.2909e-05,0.038331,0.0013642,0.052893,0.036033,0.0045379,0.0013673,0.086814,6.4833e-07,0.034704,0.001919,0.0084158,0.0062632,0.041801,0.011991,7.792900000000001e-25,0.010583,0.012431,0.0027016,0.057157,0.043909,0.12059,0.00082715,0.00031116,0.053862,0.019814,0.0050771,0.0041059,0.0069088,0.045907,0.014717,0.071682,0.055115,0.16155,0.0097789,7.0344e-06,2.6564e-05,0.0053948,1.0251e-06,0.0033329,0.051277,0.0099405,1.3896e-11,0.035541,0.00017582,0.0021452,0.00044176,0.000536,0.016369,0.0023758,0.00019653,0.0017048,0.0065908,0.002164,0.00013398,0.018807,0.014005,0.047767,0.029235,0.048656,0.083873,4.3845e-06,0.033365,0.019069,0.008355,0.019971
GOMF_PHOSPHORIC_DIESTER_HYDROLASE_ACTIVITY	86	77	-0.034093	-0.0023566	0.089683	0.64808	1	1	1	0.996442	1	ADPRM,APEX1,BDKRB2,CASR,CHRM1,CHRM3,CHRM5,CNP,EDNRA,ENPP1,ENPP2,ENPP3,ENPP6,ENPP7,F2RL2,FAM83B,FAN1,FICD,GDE1,GDPD1,GDPD3,GDPD4,GDPD5,GPCPD1,GPLD1,HMOX1,MPPE1,MPPED2,NOTUM,PDE10A,PDE11A,PDE1A,PDE1B,PDE1C,PDE2A,PDE3A,PDE3B,PDE4A,PDE4B,PDE4C,PDE4D,PDE5A,PDE6A,PDE6B,PDE6C,PDE6G,PDE6H,PDE7A,PDE7B,PDE8A,PDE8B,PDE9A,PDIA3,PLCB1,PLCB3,PLCB4,PLCD1,PLCE1,PLCG1,PLCG2,PLCH1,PLCL1,PLCL2,PLCXD2,PLCXD3,PLCZ1,PLD1,PLD2,PLD3,PLD6,SMPD1,SMPD2,SMPD3,SMPDL3A,SMPDL3B,TDP1,TDP2	0.073442,0.10777,0.028039,0.0024631,0.0023024,0.00021949,0.047503,0.079414,0.039454,0.050147,0.00040744,0.047403,0.00011178,0.19377,0.0027369,0.010533,0.0011496,0.10878,0.0045615,0.00062356,0.0005327,2.5395e-05,0.031691,0.022893,9.441e-06,0.057157,0.0016854,6.5713e-05,0.081221,0.00044575,0.0019314,1.8199e-12,0.035734,1.1614e-06,0.0059105,5.2518e-06,0.0026893,0.040988,4.1278e-09,0.00021406,2.1552e-05,0.10081,0.018598,0.0037834,0.00013013,0.0028939,0.016608,4.932e-05,0.0012704,0.019444,1.7306e-05,0.034665,2.0786e-10,5.8248e-07,3.5136e-08,0.046063,0.12898,0.00047794,0.0073391,0.00035885,0.00039982,0.00032483,1.448e-13,0.018106,0.11091,0.022835,0.0089497,0.009153,0.039233,0.029431,0.017667,0.11178,6.1062e-09,0.074676,0.075175,0.021108,3.5462e-08
GOBP_GLIAL_CELL_PROLIFERATION	51	44	-0.037309	-0.0019515	0.098086	0.64816	1	1	1	0.996442	1	ABCC8,AREG,ASCL2,CDKN2B,CERS2,CHRM1,CLU,CSF1,CSF1R,CX3CL1,DICER1,E2F1,HES1,IL1B,IL33,IL34,IL6,KRAS,LEPR,LGI4,NF1,NF2,NOTCH1,NTN1,ORC3,PENK,PLAG1,PPP1CC,PRKCH,PRKCI,PTK2B,RB1,RNF10,SHH,SKI,SLC7A5,SOX10,SOX11,SOX4,TP53,TREM2,TSPO,UFL1,VEGFC	3.292e-07,0.0081809,0.026366,0.01139,0.001515,0.0023024,0.00036964,0.089315,0.0013673,0.039292,0.041725,0.036496,0.011514,0.019814,0.0041059,0.00016803,0.045907,0.04775,0.02202,0.022359,0.013599,0.00075333,6.3155e-05,0.0057449,2.6289e-05,3.5715e-05,0.0019812,5.1219e-12,0.0024197,0.0115,0.0010158,0.050066,3.7456e-08,0.085714,0.00192,0.036904,0.00070051,4.119e-07,0.052592,0.0017219,0.048656,0.013516,0.013011,0.072776
GOBP_GLUCOSE_CATABOLIC_PROCESS	23	21	-0.06035	-0.0021824	0.15853	0.64828	1	1	1	0.996442	1	ACTN3,BAD,ENO1,ENO2,ENO3,FOXK1,FOXK2,GCK,HK1,HK2,LRP5,PFKFB2,PFKL,PFKM,PFKP,PGAM2,PKM,SLC25A12,TIGAR,TP53,TPI1	0.03298,1.3364e-07,4.0435e-06,0.019203,0.045268,0.011388,0.00018694,0.00099602,0.021353,0.0017281,0.0036336,0.0016947,0.02691,1.9253e-05,0.016951,0.018138,0.0055534,0.0012008,0.046726,0.0017219,0.089962
GOBP_CELL_SURFACE_RECEPTOR_SIGNALING_PATHWAY_INVOLVED_IN_HEART_DEVELOPMENT	31	26	-0.057518	-0.002314	0.15098	0.64838	1	1	1	0.996442	1	ACVR1,ALPK2,BMP2,BMP4,BMPR1A,CTNNB1,DKK1,DLL4,HAND2,HEY2,HEYL,JAG1,MESP1,MKS1,MSX1,MSX2,NOG,NOTCH1,RBPJ,SNAI1,SNAI2,TGFB1,WNT11,WNT3A,WNT5A,WNT8A	0.032562,0.0019095,0.046433,0.082033,0.0074051,1.8411e-08,0.061965,0.00025463,0.00040601,0.03885,0.00014267,0.0018587,0.014648,0.0007054,0.025661,0.027657,0.068189,6.3155e-05,0.00039159,0.016925,0.0017048,0.0025253,0.0072627,0.018801,0.008355,0.0019965
GOBP_SHORT_CHAIN_FATTY_ACID_METABOLIC_PROCESS	15	12	-0.081647	-0.0022325	0.21415	0.64849	1	1	1	0.996442	1	ACADS,ACOT4,ACSM1,ACSS1,MCEE,OXSM,PCCA,PCK1,PCK2,PHYH,THNSL2,TYRP1	5.9446e-07,0.0059154,0.026821,0.018391,6.1555e-05,0.049871,3.785e-06,0.0069105,0.0037132,0.0017515,0.10978,0.073216
GOBP_SOMATIC_STEM_CELL_POPULATION_MAINTENANCE	64	55	-0.036198	-0.0021161	0.094908	0.64854	1	1	1	0.996442	1	ASCL2,BCL9,BCL9L,BMP7,BMPR1A,BRAF,CDX2,CUL4A,FGF10,FGF4,GATA2,HES1,HNF1B,KIT,KLF10,LBH,LDB2,LIF,LIG4,LRP5,MED15,MED17,MED21,MED30,MED6,MED7,MYC,NANOG,NIPBL,NODAL,NOG,NR2E1,PAX2,PAX8,RAF1,RBPJ,REST,RIF1,SALL4,SFRP1,SIX2,SKI,SMO,SOX4,SOX9,STAT3,TAF5L,TAF6L,TAL1,TP63,VPS72,WNT7A,WNT9B,YAP1,ZHX2	0.026366,0.0013769,0.00053746,0.030232,0.0074051,0.0018998,0.025566,0.011308,0.0021891,0.0030153,0.0045987,0.011514,0.020082,4.2906e-06,3.6671e-06,0.0011433,2.9613e-06,0.00031893,0.05608,0.0036336,4.1861e-07,0.02768,0.035692,0.00095972,0.055305,0.057674,0.011932,0.00023325,0.023248,0.025684,0.068189,0.0090609,0.10082,0.003458,5.0932e-08,0.00039159,0.00041426,0.0027825,0.0017339,0.093232,0.0068003,0.00192,0.015121,0.052592,0.076503,0.0099388,0.072461,0.0080441,0.00016724,0.0042572,0.012691,0.025251,0.012815,7.4821e-05,0.006073
GOMF_CYCLASE_ACTIVATOR_ACTIVITY	14	10	-0.087931	-0.002195	0.23055	0.64854	1	1	1	0.996442	1	CALM2,CALM3,GIP,GIPR,GNAS,GUCA1A,GUCA1C,GUCA2A,GUCA2B,RCVRN	0.038803,0.0016341,2.7645e-14,0.025619,1.6186e-05,0.032295,0.003174,0.098852,0.085494,0.0089014
GOBP_REGULATION_OF_DEFENSE_RESPONSE_TO_VIRUS_BY_HOST	40	28	-0.053463	-0.0022319	0.14015	0.64857	1	1	1	0.996442	1	AIM2,APOBEC3F,APOBEC3G,DHX9,EIF2AK4,HSP90AA1,IFNLR1,IL12B,IL12RB1,IL15,IL1B,IL23A,IL23R,IL4,MAVS,MUL1,PARP9,PTPN22,RNF216,SIN3A,STAT1,TARBP2,TNFAIP3,TRAF3IP2,TRIM44,TRIM6,ZC3H12A,ZDHHC1	0.11452,0.013109,0.028048,0.0002227,0.0014505,0.00087871,0.02453,0.00082542,0.12049,0.012146,0.019814,0.012491,0.043785,0.052138,0.0053948,1.3896e-11,0.0013238,0.062182,2.6734e-06,0.0038115,0.011097,0.0001616,0.037015,0.00027474,0.10297,0.050138,5.4133e-06,2.3042e-05
GOBP_VIRAL_TRANSCRIPTION	47	39	-0.043987	-0.0021665	0.11512	0.6488	1	1	1	0.996442	1	CCL3,CCL4,CCNT1,CCNT2,CDK9,DHX9,GTF2B,HDAC1,HEXIM1,HMGA2,HPN,IFITM3,INPP5K,JUN,LARP7,LEF1,MDFIC,MON1B,NUCKS1,POU2F3,REST,RSF1,SMARCA4,SMARCB1,SNW1,TARBP2,TARDBP,TFAP4,TRIM11,TRIM13,TRIM14,TRIM21,TRIM32,TRIM62,UBP1,USF1,USF2,ZFP36,ZNF639	0.054558,0.054558,0.0046128,0.075424,1.1448e-07,0.0002227,5.6926e-07,0.0018193,0.00019473,0.00010214,0.041213,0.013284,0.087733,0.0023054,0.01505,0.0047839,0.0036361,0.026711,0.00021021,0.00041332,0.00041426,4.9314e-06,0.004569,0.0043627,0.0002737,0.0001616,0.071484,0.029618,0.062513,0.040426,0.0027942,0.043088,0.083873,0.046799,0.0028386,0.054004,0.0016878,0.011983,0.018961
GOBP_ANATOMICAL_STRUCTURE_FORMATION_INVOLVED_IN_MORPHOGENESIS	1213	986	-0.0093877	-0.002255	0.024565	0.64882	1	1	1	0.996442	1	ABCA2,ABCC8,ABI1,ABL1,ACE,ACKR3,ACRBP,ACTA1,ACTC1,ACTG1,ACTL6A,ACTL7A,ACTL8,ACTN1,ACTN2,ACVR1,ACVR2B,ACVRL1,ADA,ADAM12,ADAM15,ADAM17,ADAM8,ADAM9,ADAMTS1,ADAMTS15,ADAMTS5,ADAMTS9,ADGRA2,ADGRB2,ADGRB3,ADGRG1,ADGRG6,ADIPOR2,ADM,ADM2,ADPRHL1,ADRA2B,ADTRP,AGGF1,AGO1,AGO2,AGT,AGTPBP1,AGTR1,AHDC1,AHI1,AIMP1,AKAP13,AKT1,AKT3,ALDH1A2,ALDH1A3,ALOX5,AMOTL2,AMTN,ANG,ANGPT1,ANGPT2,ANGPT4,ANGPTL3,ANGPTL4,ANGPTL6,ANK2,ANKRD1,ANPEP,ANXA1,ANXA2,ANXA3,APAF1,APELA,APLNR,APOD,APOH,APOLD1,AQP1,ARHGAP22,ARHGAP24,ARHGAP35,ARMC5,ATF2,ATM,ATOH8,ATP2B4,ATP8A2,ATP8B1,AXIN1,AXIN2,B4GALT1,BBS4,BCAS3,BCL10,BCL2L11,BCL3,BCL6,BMP10,BMP2,BMP4,BMP5,BMP7,BMPER,BMPR1A,BMPR2,BRCA1,BSG,BTG1,BYSL,C12orf43,C1GALT1,C3,C3AR1,C5,C5AR1,CACNA1H,CACNA1S,CALB1,CALCRL,CALD1,CAMK1,CAPN2,CAPN3,CARD10,CASP3,CASP8,CASP9,CASQ1,CAV1,CAV3,CBLN1,CC2D2A,CCBE1,CCDC136,CCL11,CCL2,CCL24,CCM2,CCNB1IP1,CCNG1,CD109,CD160,CD34,CD40,CD53,CD81,CDC73,CDH11,CDH13,CDH5,CDK20,CDK5,CDK5R1,CDK5R2,CDON,CDX1,CDX2,CEACAM1,CECR2,CELA1,CELSR1,CEP290,CFL2,CFLAR,CFTR,CHAD,CHI3L1,CHRNA7,CIB1,CITED2,CLASP1,CLASP2,CLDN5,CLEC14A,CLEC1B,CLIC4,CLUAP1,CMA1,CNOT1,CNOT2,CNOT3,CNTN1,CNTNAP1,COBL,COL11A1,COL12A1,COL1A1,COL2A1,COL3A1,COL4A1,COL4A2,COL4A3,COL5A1,COL5A2,COL6A1,COL8A1,COL8A2,CRB1,CRB2,CSRP1,CSRP2,CSRP3,CTHRC1,CTNNB1,CTR9,CTSH,CUL3,CX3CL1,CX3CR1,CXCL10,CXCL13,CXCL8,CXCL9,CYP1B1,DAB2IP,DCHS1,DCN,DCSTAMP,DDAH1,DEAF1,DICER1,DKK1,DKK4,DLC1,DLL1,DLL3,DLL4,DLX5,DLX6,DMP1,DMRT2,DOCK1,DOCK2,DOCK5,DSCAM,DSPP,DUSP2,DUSP4,DUSP5,DVL1,DVL2,DVL3,DYRK1B,E2F2,E2F7,E2F8,ECM1,EDAR,EDN1,EDN2,EDNRA,EFNA1,EFNA3,EFNB2,EGF,EGFL7,EGLN1,EGR2,EGR3,EHD1,EHD2,EIF2AK3,ELK3,EMC10,EMILIN1,EMILIN2,EMP2,ENAM,ENG,ENPEP,EOMES,EPAS1,EPB41L3,EPB41L5,EPGN,EPHA1,EPHA2,EPHB1,EPHB2,EPHB3,EPHB4,EPN1,ERAP1,ERBB2,ERCC1,ERCC2,EREG,ERVFRD-1,ERVW-1,ESM1,ETS1,ETS2,ETV2,EXOC4,EXT1,EXT2,EYA1,EYA2,F3,FABP9,FAIM2,FAM20A,FAM20C,FAP,FASLG,FAT3,FBN2,FBXW7,FGF1,FGF10,FGF18,FGF2,FGF6,FGF9,FGFBP1,FGFR2,FHL2,FHOD3,FIG4,FKBP1A,FLII,FLNC,FLT1,FLT4,FMN1,FMNL3,FN1,FOLR1,FOXA1,FOXC1,FOXD1,FOXF1,FOXH1,FOXJ1,FOXJ2,FOXN4,FRS2,FURIN,FUT1,FUZ,FZD2,FZD3,FZD5,FZD6,FZD7,FZD8,GAB1,GABPA,GATA2,GATA3,GATA4,GBX2,GCM1,GDF15,GDF3,GDF7,GDNF,GHRL,GHSR,GJA1,GJA5,GLI2,GLI3,GLMN,GLUL,GNA13,GNPAT,GPC1,GPI,GPLD1,GPNMB,GPR15,GPR4,GRB2,GREM1,GRHL2,GRHL3,GRID2,GRN,GSC,HAND1,HAND2,HDAC1,HDAC5,HDAC7,HDAC9,HECTD1,HERC1,HES1,HES5,HES7,HESX1,HEY2,HEYL,HGF,HGS,HHEX,HIF1A,HIF3A,HIPK1,HK2,HMGA2,HMOX1,HNF1B,HOPX,HOXA1,HOXA11,HOXA3,HOXA5,HOXA7,HOXB1,HOXB13,HOXB3,HOXC11,HPSE,HRG,HS2ST1,HS6ST1,HSPB1,HSPB6,HSPG2,HTATIP2,HTRA1,IFT122,IFT172,IFT52,IHH,IL10,IL12A,IL12B,IL17F,IL18,IL1A,IL1B,IL4,IL4R,IL6,INHBA,IRX1,IRX2,IRX3,ISL1,ISM1,ITGA2,ITGA2B,ITGA3,ITGA4,ITGA5,ITGA7,ITGA8,ITGAV,ITGAX,ITGB1,ITGB1BP1,ITGB2,ITGB3,ITGB4,ITGB5,ITGB6,ITGB8,JAG1,JAK1,JAM2,JAM3,JMJD6,JMJD8,JUN,JUNB,JUP,KAT2A,KBTBD8,KCNH1,KDM2B,KDM4C,KDM6B,KDR,KIF16B,KIF20B,KIF26B,KLF2,KLF5,KLHL12,KLHL41,KLHL6,KLK3,KLK4,KLK5,KNDC1,KRIT1,KRT1,KRT19,KRT8,LAMA3,LAMB1,LAMB3,LATS1,LATS2,LDB3,LEF1,LEP,LEPR,LFNG,LHX1,LHX2,LHX5,LIAS,LMO4,LMOD1,LMOD2,LMOD3,LOXL2,LRG1,LRP2,LRP6,LRP8,LUZP1,MAFB,MAG,MAP2K1,MAP2K2,MAP2K5,MAP3K3,MAPK1,MAPK14,MAPK3,MAPK7,MATR3,MBOAT7,MCAM,MED1,MEF2A,MEGF11,MEIS1,MEOX1,MEOX2,MESP1,MESP2,MFGE8,MFN2,MIA3,MIXL1,MKS1,MMP14,MMP15,MMP19,MMP2,MMP20,MMP8,MMP9,MMRN2,MOBP,MPL,MSGN1,MSX1,MSX2,MTDH,MTHFD1,MTHFD1L,MTPN,MYDGF,MYF5,MYF6,MYH11,MYH3,MYH7,MYH9,MYL2,MYL9,MYLK3,MYOD1,MYOG,MYOM2,MYOZ2,MYPN,NAA15,NANOG,NBEAL2,NCL,NCMAP,NDNF,NEB,NEBL,NEUROG1,NF1,NF2,NFATC2,NFATC4,NFE2L2,NFIB,NGFR,NINJ1,NKD1,NKX2-1,NKX2-5,NKX3-2,NLE1,NODAL,NOG,NOS1,NOS3,NOTCH1,NOTCH3,NOX5,NPHP3,NPHS1,NPPC,NPR1,NPR2,NPR3,NR2E1,NR4A1,NRAP,NRARP,NRCAM,NRG3,NRP1,NRP2,NTF4,NUS1,OBSCN,OBSL1,OCSTAMP,OLFM1,OPA1,OR10J5,OSR1,OTULIN,OTX2,PAF1,PAFAH1B1,PAK4,PALB2,PANK2,PARVA,PAX2,PAX6,PAX8,PDCD10,PDCD6,PDE3B,PDGFA,PDGFRA,PDGFRB,PDPK1,PDPN,PEF1,PERP,PFN1,PFN4,PGM5,PHACTR4,PHLDB1,PHLDB2,PHOX2A,PIK3C2A,PIK3CA,PIK3CB,PIK3CD,PIK3CG,PIK3R3,PIK3R6,PIKFYVE,PIM1,PKM,PKN1,PKNOX1,PLA2G3,PLCD3,PLCG1,PLEC,PLEKHO1,PLN,PLXDC1,PLXNA1,PLXNA2,PLXNB2,PLXND1,PML,PMP22,PNLDC1,PODXL,POFUT1,POFUT2,POGLUT1,POLR1B,PPARA,PPARG,PPARGC1B,PPP1R16B,PPP3CB,PPP3R1,PRCP,PRDM14,PRICKLE1,PRKACA,PRKACB,PRKAR1A,PRKCA,PRKCB,PRKD1,PRKD2,PRKDC,PRL,PROK1,PROK2,PROM1,PROX1,PSEN1,PTCH1,PTF1A,PTGFRN,PTGIS,PTGS2,PTK2,PTK2B,PTK7,PTPN11,PTPN14,PTPN18,PTPN6,PTPRB,PTPRM,PXDN,RALA,RAMP1,RAMP2,RAPGEF3,RARA,RARG,RASIP1,RBM15,RBM20,RBM46,RBP4,RBPJ,RDH10,RDH13,RECK,RELN,RELT,RET,RFX2,RGCC,RGMA,RHOB,RHOJ,RLN2,RNF213,RNH1,ROBO1,ROBO2,ROBO4,ROCK2,RORA,RPL7L1,RPS7,RRAS,RRP7A,RSPO3,RTF1,RTN4,RUNX1,S100A1,S100A7,SALL1,SALL4,SASH1,SBNO2,SCG2,SCGB3A1,SCRIB,SDC4,SDCCAG8,SDK1,SDK2,SEC24B,SEMA3C,SEMA3E,SEMA4A,SEMA5A,SEMA6A,SERPINE1,SERPINF1,SETD2,SF3B6,SFRP1,SFRP2,SH2D2A,SH3PXD2A,SHB,SHC1,SHH,SIRT1,SIX1,SIX2,SIX4,SKI,SKIL,SKOR2,SLC12A2,SLC12A6,SLC1A1,SLC24A4,SLC25A46,SLC39A12,SLC40A1,SLC4A2,SLC9A8,SLIT2,SMAD1,SMAD2,SMAD3,SMAD4,SMARCD3,SMO,SMOC2,SMPD3,SNAI1,SNAI2,SOX11,SOX18,SOX30,SOX4,SOX7,SOX8,SOX9,SP100,SP3,SPACA1,SPARC,SPEM1,SPHK1,SPINK2,SPINT1,SPINT2,SPRED1,SPRY1,SPRY2,SPTBN1,SRPK2,SSBP3,ST14,STAB2,STARD13,STAT1,STAT3,STIL,STIM1,STK3,STK4,STRA6,SULF1,SUPT6H,SYK,SYNPO2L,TAF10,TAL1,TANC1,TBC1D20,TBR1,TBX1,TBX18,TBX19,TBX2,TBX20,TBX3,TBX4,TBX5,TBXA2R,TCAP,TCF15,TCIRG1,TCOF1,TCTN1,TDGF1,TEAD2,TEAD4,TEK,TENM4,TERT,TET1,TFAP2A,TFAP2B,TGFB1,TGFB2,TGFB3,TGFBI,TGFBR1,TGFBR2,TGFBR3,TGM2,THBS1,THBS2,THBS3,THSD7A,THY1,TIE1,TJP1,TLR2,TLX2,TMED2,TMEM100,TMEM182,TMEM215,TMF1,TMIGD2,TMOD1,TMOD4,TNFAIP2,TNFAIP3,TNFRSF12A,TNFSF12,TNFSF13B,TNFSF14,TNN,TNNT1,TNNT2,TNNT3,TOPORS,TP53,TP63,TPM1,TPPP,TRAF6,TREM2,TRIM71,TSC1,TSC2,TSPAN12,TTLL1,TTN,TUBB1,TULP3,TWIST1,TWSG1,TXNRD1,TYMP,TYROBP,UBP1,UGT8,UNC13D,UNC5B,VANGL2,VASH1,VASH2,VASP,VAV2,VAV3,VEGFA,VEGFB,VEGFC,VEZF1,VPS13B,VPS33A,VSTM4,WARS2,WASF2,WDR1,WDR72,WDR74,WLS,WNT1,WNT10B,WNT11,WNT16,WNT2,WNT2B,WNT3,WNT3A,WNT4,WNT5A,WNT6,WNT7A,WNT8A,WNT9B,WT1,XBP1,XRCC2,YAP1,YJEFN3,YWHAZ,ZC3H12A,ZFPM1,ZNF219,ZNF304,ZNF385A,ZP3,ZPBP2	5.6654e-06,3.292e-07,0.012269,0.018106,0.00040146,0.13419,0.0023326,0.12184,1.1155e-07,1.3242e-05,0.020544,0.00020457,0.012535,6.3994e-10,0.0040062,0.032562,0.00022906,0.00027035,0.017808,5.0101e-08,0.00011443,0.030823,0.119,0.0071679,0.014048,0.030916,0.0031688,0.0053485,0.051471,0.0079496,4.7596e-13,0.012003,0.020493,6.0661e-05,0.018606,0.0028576,0.11577,0.013908,0.029553,0.014653,2.5615e-05,1.7122e-06,0.026941,0.015148,0.01013,0.0022354,0.0031556,0.026462,0.0012489,0.038855,6.87e-07,0.096765,0.080832,0.0024032,0.017965,0.031671,5.3686e-05,0.008263,0.015476,0.012525,0.019138,0.0067378,0.013832,3.2787e-08,0.014463,0.027688,0.010566,0.0059139,0.0006049,0.01041,0.0023182,3.8761e-06,0.0301,0.070049,0.00066949,0.0016593,0.027039,0.0010204,0.00090661,0.0035009,0.0039244,0.0031352,0.075191,0.0075556,0.00052149,0.04017,9.9873e-05,1.9862e-05,0.024506,0.080446,0.033867,0.0033468,0.012567,0.08991,2.02e-05,0.03908,0.046433,0.082033,0.061774,0.030232,0.011014,0.0074051,2.3922e-09,0.017664,0.010487,0.042774,0.0028055,1.7617e-06,0.13603,0.065788,0.0261,5.2909e-05,0.03658,0.00010714,0.012663,0.045858,0.0051337,0.00021891,0.0032068,0.0050761,0.037629,0.0045018,0.0048303,0.0072017,0.072964,8.7039e-06,0.046646,0.026437,0.017317,9.7786e-08,0.0041506,8.8402e-13,0.087388,0.064046,0.03514,0.02475,0.042871,0.040184,0.0013533,0.009096,4.6952e-05,1.4302e-11,0.015057,0.0093247,0.0010998,0.004346,1.7642e-27,0.0047148,0.078061,0.0005736,5.8502e-06,0.0024032,0.002467,0.024747,0.025566,0.082618,0.0064612,0.042555,0.0021548,0.060112,0.0042049,0.042661,0.004149,0.020351,0.052784,0.0053111,0.097501,0.034982,0.00028254,0.0029155,0.12415,0.019249,0.062293,0.0099083,0.010121,0.12674,0.0042334,0.0078624,0.00050785,0.00047075,1.4929e-05,6.6387e-05,5.9119e-07,0.019359,0.0097937,0.01233,0.041356,0.033726,0.0037271,0.035364,0.00011829,0.028424,0.065061,0.0064097,0.00070796,7.1421e-07,5.5772e-06,0.018735,0.033966,0.009606,0.0095239,1.8411e-08,0.17156,0.0066433,2.9673e-12,0.039292,0.0086452,0.0012186,0.049162,0.00042804,0.0055903,0.042313,0.00072593,2.3099e-06,0.045812,0.00022383,0.0005923,0.0096639,0.041725,0.061965,0.010861,0.00068325,0.00011701,5.0517e-05,0.00025463,6.8457e-08,1.0782e-08,0.027201,0.0053079,2.8698e-06,4.8815e-10,0.034722,1.0439e-06,0.022644,0.013908,0.027402,0.0035954,0.0091346,9.4248e-05,0.00010858,0.022437,0.030668,0.00095741,0.010514,0.00013406,0.043,0.070648,1.2965e-05,0.039454,0.0014645,0.0028393,0.068058,0.011078,0.035275,0.0029812,0.0029214,2.5141e-08,8.9276e-06,0.01351,0.12818,0.015258,0.00010554,4.2074e-07,1.3188e-07,0.010567,0.062769,2.7374e-08,0.0032233,0.00074288,0.017025,0.013325,0.00017014,0.15605,0.0085407,0.0084158,1.3102e-07,9.542e-05,0.0060802,9.5771e-05,2.7154e-05,0.023606,4.4642e-06,0.0039237,0.00024629,0.058264,0.0081461,0.03728,0.049876,0.017942,0.015789,0.01572,4.585600000000001e-19,8.4208e-16,0.0041629,0.0085636,0.0011529,0.06243,5.1406e-05,0.0037338,2.0217e-05,0.0007371,3.1282e-06,0.0043421,0.044772,0.0065559,0.0067681,0.020613,0.0021891,6.9619e-07,0.011713,0.088456,0.01472,0.11546,0.0034945,8.1895e-07,0.004888,0.060156,0.0066466,0.00017617,0.017091,0.0062987,6.9849e-05,7.6743e-07,5.0462e-10,0.003279,0.018416,0.013665,0.0007465,0.07152,0.057518,4.9405e-15,0.018894,0.00049412,0.0017156,0.0064718,0.0058813,0.07053,0.0069694,0.021079,0.0061539,0.032311,0.013784,2.9849e-06,0.10247,0.00038231,0.004968,0.0045987,0.053695,4.3573e-05,4.0254e-10,0.023118,5.1054e-05,0.028189,0.00067606,2.7756e-05,1.3497e-06,0.063245,0.075475,0.032387,0.022571,1.1849e-07,0.088833,0.00050747,0.075907,0.0016152,8.7133e-05,0.07675,9.441e-06,2.0185e-05,0.0068101,0.11193,0.0032903,0.01283,0.013861,0.0035625,2.1084e-07,0.00049565,0.0087055,0.0033285,0.00040601,0.0018193,1.0124e-05,4.0012e-07,1.2481e-05,0.0019758,0.00012374,0.011514,0.090343,1.929e-08,0.0056561,0.03885,0.00014267,0.0026563,0.0031514,0.041004,0.012431,0.019088,0.0018094,0.0017281,0.00010214,0.057157,0.020082,0.071199,0.0034246,0.050962,0.0056644,0.062787,0.062787,0.025935,7.2581e-05,0.0033277,0.0026758,0.084197,0.046933,0.090645,0.0099441,0.0089013,0.018568,0.00072719,0.039729,9.5592e-07,0.01725,1.6987e-06,0.014382,0.022006,0.12059,0.0013818,0.00082542,0.00031116,0.053862,0.041576,0.019814,0.052138,0.0069088,0.045907,0.012511,0.0025237,0.0045015,0.00017284,0.00097853,0.028236,0.0011523,0.0033721,0.010903,0.010548,0.024434,0.00099651,0.048057,0.0050231,0.016415,0.062575,0.10795,0.0029759,0.00024362,0.0027038,0.00013911,0.00012736,0.0082653,0.0018587,3.337e-06,4.9646e-06,0.0047761,0.056141,2.6808e-06,0.0023054,6.6299e-06,0.0081483,0.024863,0.014842,9.8978e-06,0.042628,5.087e-10,0.0067358,0.017865,4.3667e-10,0.0091822,1.3803e-05,0.075764,0.0044272,0.045644,0.015178,0.0066369,0.010266,0.063463,0.06959,0.0090953,0.0067908,0.20402,0.14767,0.0068471,0.01699,0.042632,0.011337,0.005368,0.10245,0.0035255,0.0047839,1.3067e-05,0.02202,0.11632,0.046927,0.00018689,1.9464e-06,0.014549,0.019658,2.0401e-12,0.00018034,0.00013423,0.057055,0.044565,0.00061701,0.00015225,0.00058682,0.088935,0.010538,0.0027897,0.0009279,0.0021836,2.6564e-05,0.0017486,0.017138,0.03516,0.00026268,5.6289e-05,0.00070907,0.00063701,0.061802,2.6167e-09,0.0085772,0.041335,0.0039083,0.060432,0.047885,0.014648,0.014944,0.0013153,0.069914,0.00012698,0.060411,0.0007054,0.00027881,0.12694,0.0017915,0.086942,0.052984,0.14898,8.5104e-07,0.018954,0.069876,5e-10,0.018836,0.025661,0.027657,0.0095744,0.063956,0.0012039,0.0034878,0.037914,0.1468,0.1468,0.00040917,0.049991,0.06893,0.032719,0.0096785,0.0521,0.053578,0.0023394,0.027418,0.035255,0.025182,0.0016819,0.0033246,0.00023325,0.010839,5.5221e-08,0.036308,0.026773,0.0016766,0.013731,0.062284,0.013599,0.00075333,0.00040486,0.070825,0.00073825,1.0215e-09,0.036355,0.00010522,0.0066119,0.0022291,0.01545,0.0041577,0.031108,0.025684,0.068189,0.00018613,0.01861,6.3155e-05,0.061958,0.097311,0.00096176,0.036452,0.014481,0.003457,4.0968e-05,0.04024,0.0090609,0.012874,0.0007139,0.050191,0.0030872,2.9285e-08,1.3807e-05,7.8435e-06,0.0059842,0.0025825,0.078416,0.00051979,0.1196,0.0015202,0.027272,0.00091122,0.028218,0.0046835,4.0639e-09,0.0056571,9.0503e-05,0.00062624,0.0068367,0.0041916,0.0072236,0.10082,0.00077303,0.003458,0.034278,0.023147,0.0026893,0.012507,0.0016335,0.0093942,0.018185,0.015437,5e-10,0.0035961,0.048202,0.00017445,0.12542,1.6726e-10,0.011231,0.015009,0.0091735,6.0521e-05,0.0084802,0.001972,0.11185,0.00016965,0.00029547,0.029997,0.0016977,0.00019873,0.0055534,0.0017371,0.012516,3.8138e-06,2.5837e-07,0.0073391,0.0044292,9.8901e-09,0.017466,0.031847,0.017713,5.0326e-07,9.433e-06,0.013581,0.030373,0.05893,0.0047294,0.013833,0.00044965,0.021775,0.051136,0.0014844,0.023456,6.5411e-08,0.0037297,4.222e-07,0.021877,3.5261e-07,0.00035704,1.1915e-06,0.000425,0.095534,4.9299e-05,1.5801e-05,0.0032536,3.8408e-05,1.2241e-05,0.13099,7.0458e-07,0.0093949,0.020537,0.00033959,5.1481e-06,0.00034527,1.2313e-07,2.0794e-06,0.00076798,0.0029701,1.7167e-05,0.026913,0.00024141,0.0010158,0.0052489,0.00041124,0.002131,0.0080498,0.024016,0.017241,0.00047513,0.042332,5.554e-06,0.0005448,0.071571,1.9329e-06,0.00017074,0.0047073,0.036057,0.033616,2.65e-05,0.20138,0.059217,0.00039159,0.0091344,0.040375,0.038687,3.9501e-07,0.01242,0.064066,0.013938,0.0021053,0.00083164,0.020263,0.0070476,0.022661,0.0059652,0.00012086,0.00016502,0.00012965,0.052765,0.022478,5.6399e-09,4.6266e-05,0.0024379,7.6622e-13,0.00014988,0.00090103,0.005418,2.2403e-05,6.6542e-05,0.0024995,0.038648,4.1015e-11,0.0017339,0.0037526,0.0018213,0.007777,0.00073952,1.0662e-05,0.083424,5.9661e-07,3.6888e-09,4.641e-07,0.0090489,0.019916,3.1732e-05,0.10908,9.8606e-06,0.024103,0.00096712,0.099054,0.014307,0.00024724,0.093232,0.0018193,0.056408,1.1354e-07,0.0035073,0.0016641,0.085714,0.0014378,2.1857e-05,0.0068003,0.0058353,0.00192,0.060546,0.022234,0.001572,0.073036,0.014112,0.00029429,0.037243,4.9384e-05,0.0071852,0.0011294,0.011625,5.9024e-05,0.034818,0.001334,3.5076e-05,0.075885,0.040018,0.015121,0.06172,6.1062e-09,0.016925,0.0017048,4.119e-07,0.0011185,0.081101,0.052592,0.00077419,0.00053174,0.076503,0.0073553,0.0093121,0.0031874,0.014319,0.0051515,0.014026,0.033605,0.00048449,1.597e-05,3.3048e-05,0.010554,0.021855,0.0062557,3.8584e-12,0.0010434,0.043752,0.0051573,0.0026499,0.011097,0.0099388,0.017722,0.0070485,0.033571,0.010591,0.05971,0.0013888,0.0003192,0.002164,0.0009056,3.7606e-05,0.00016724,0.013067,0.00095685,9.7557e-08,0.0022898,0.040156,0.0043301,0.014079,0.062066,0.040665,0.0013113,0.00041357,0.051684,5.1657e-07,0.010568,0.016048,0.0019111,1.2942e-12,0.00032693,0.023587,0.02364,8.1107e-05,2.5942e-09,0.012786,1.9075e-05,0.10005,4.0512e-06,0.0025253,0.017266,0.051122,0.079277,0.02291,0.013177,0.0010108,0.0013547,0.015687,0.030293,0.10368,2.0408e-07,0.05573,6.7779e-14,0.00065798,0.014005,0.11437,0.035739,0.11811,0.010495,0.063261,0.023445,0.007166,0.018198,0.0455,0.024965,0.037015,0.034888,0.0010232,0.0048148,0.036019,0.00018812,0.0019997,0.030396,0.020498,0.022596,0.0017219,0.0042572,0.059734,0.010138,0.0019335,0.048656,0.055667,9.5909e-06,0.00027825,0.0025332,0.0004542,0.027298,0.001017,0.034694,0.019069,0.049937,0.00018017,0.033628,0.014213,0.0028386,0.004164,8.4699e-05,0.0068187,0.00017439,0.0086547,0.0014916,0.0096195,3.689e-06,0.0053999,7.4519e-07,1.04e-08,0.072776,0.025288,0.0037537,0.025619,0.037272,0.024706,0.00071659,5.3381e-05,0.0027165,0.0044951,0.00037711,0.0041428,0.0017206,0.0072627,0.008108,0.015948,1.0769e-05,0.014093,0.018801,9.1529e-09,0.008355,0.00037079,0.025251,0.0019965,0.012815,0.040797,8.8419e-07,0.035761,7.4821e-05,1.7042e-14,0.014834,5.4133e-06,0.019971,0.0066167,0.0098737,0.00038735,0.0050013,0.00074913
GOBP_POSITIVE_REGULATION_OF_ENDOTHELIAL_CELL_MIGRATION	129	93	-0.031006	-0.0023542	0.081139	0.64882	1	1	1	0.996442	1	ABL1,ADAM17,ADGRA2,AGT,AKT1,AKT3,ANGPT1,ANGPT4,ANXA1,ANXA3,ATOH8,BCAR1,BCAS3,BMP4,BMPR2,CALR,CCBE1,CD40,CIB1,EDN1,EGF,EMC10,ETS1,FGF1,FGF18,FGF2,FGFBP1,FGFR1,FLT4,FOXP1,FUT1,GATA2,GATA3,GPI,GPLD1,GRN,HDAC7,HDAC9,HIF1A,HMGB1,HMOX1,HSPB1,ITGB1BP1,ITGB3,KDR,LGMN,MAP2K3,MAP3K3,MAPK14,MET,NFE2L2,NOS3,NRP1,NRP2,NUS1,P2RX4,PDCD6,PDGFB,PDPK1,PIK3C2A,PIK3CB,PIK3CD,PIK3CG,PLCG1,PRKCA,PRKD1,PRKD2,PROX1,PTGS2,PTK2B,RAC1,RHOB,RHOJ,RIN2,ROCK2,RRAS,SASH1,SCARB1,SEMA5A,SIRT1,SMOC2,SPARC,STAT5A,TDGF1,TEK,TGFB1,THBS1,VEGFA,VEGFC,WNT5A,WNT7A,ZC3H12A,ZNF580	0.018106,0.030823,0.051471,0.026941,0.038855,6.87e-07,0.008263,0.012525,0.010566,0.0006049,0.075191,0.086204,0.033867,0.082033,2.3922e-09,0.0036119,0.0041506,1.4302e-11,0.097501,0.070648,0.011078,0.00010554,0.017942,0.020613,6.9619e-07,0.011713,0.11546,0.0005966,6.9849e-05,7.792900000000001e-25,0.07053,0.0045987,0.053695,0.07675,9.441e-06,0.00049565,4.0012e-07,1.2481e-05,0.012431,0.0027016,0.057157,0.0089013,0.10795,0.00024362,0.017865,0.0013848,0.0082397,0.0017486,0.03516,0.012537,0.00073825,0.01861,1.3807e-05,7.8435e-06,0.0025825,0.0055562,0.023147,0.00011469,0.018185,6.0521e-05,0.001972,0.11185,0.00016965,0.0073391,0.0032536,1.2241e-05,0.13099,0.00034527,0.026913,0.0010158,0.0001514,0.020263,0.0070476,3.2125e-05,0.022478,7.6622e-13,0.0037526,0.007194,9.8606e-06,0.0014378,0.06172,0.014319,0.019031,0.00032693,8.1107e-05,0.0025253,0.015687,7.4519e-07,0.072776,0.008355,0.025251,5.4133e-06,5.2244e-06
GOBP_LIPOPROTEIN_METABOLIC_PROCESS	133	112	-0.027365	-0.0022788	0.071536	0.64897	1	1	1	0.996442	1	ABCA1,ABHD10,ABHD12,ABHD13,ABHD17A,ABHD17B,ABHD17C,ALOX12B,APOA1,APOB,APOC1,APOC3,APOD,APOE,APOL3,APOL5,APOL6,APOLD1,ATG101,ATG12,ATG16L1,ATG5,ATG7,ATM,CLIP3,CTSD,CWH43,DBI,DGAT2,DPM1,DPM2,DPM3,GLUL,GOLGA7,GOLGA7B,GPLD1,HHAT,HHATL,IRGM,ITGAV,ITGB3,LCAT,LDLR,LEP,LIPG,LYPLA1,LYPLA2,MAP6D1,MPPE1,MTTP,NMT2,NOTUM,NPC1L1,OLR1,PCSK9,PGAP1,PGAP2,PGAP3,PIGB,PIGC,PIGF,PIGG,PIGH,PIGK,PIGL,PIGM,PIGN,PIGO,PIGP,PIGQ,PIGS,PIGT,PIGU,PIGV,PIGX,PIGZ,PIK3C3,PPARA,PPM1A,PPM1B,PPT1,RAB3GAP2,RABL3,RB1CC1,SAMD1,SLC30A5,SVIP,UGCG,ULK1,WDR45B,WIPI1,WIPI2,ZDHHC1,ZDHHC11B,ZDHHC12,ZDHHC13,ZDHHC14,ZDHHC17,ZDHHC18,ZDHHC19,ZDHHC2,ZDHHC20,ZDHHC21,ZDHHC22,ZDHHC23,ZDHHC24,ZDHHC3,ZDHHC4,ZDHHC5,ZDHHC6,ZDHHC7,ZDHHC8	0.0023827,0.015404,0.042129,0.061213,0.00050868,0.12076,7.6391e-06,1.8766e-06,0.0059241,0.0059381,0.0014722,0.0068343,0.0301,0.0013396,0.017498,0.0186,0.047597,0.00066949,0.097124,0.016756,0.015696,0.017731,2.0972e-05,0.0031352,0.0027708,0.0047502,0.010236,0.0047876,0.13892,0.0008916,0.019235,0.034517,0.00050747,0.011657,0.027738,9.441e-06,0.00063847,0.026443,0.11852,0.0050231,0.00024362,3.767e-07,0.0047925,1.3067e-05,0.0071968,0.008633,0.005702,0.026956,0.0016854,0.073671,0.0014476,0.081221,5.5688e-10,0.0016119,0.0016384,0.023099,0.015165,7.4674e-06,0.04429,0.015556,0.0048356,0.0090254,0.012839,0.045694,0.00033124,0.0033045,0.018382,0.048598,0.0094776,0.0042122,0.00021529,0.086577,0.00066673,0.00013195,0.035685,0.0037397,0.001813,0.023456,0.0017543,0.00015596,0.090505,4.2848e-05,0.046212,0.079689,0.095534,0.010904,0.09032,0.12992,0.017853,0.0030504,0.016178,0.070474,2.3042e-05,0.0088068,0.049105,0.0057532,1.0452e-05,0.026641,0.00027495,7.5042e-07,9.6599e-05,0.00076806,7.5686e-05,5.9542e-06,0.0025391,0.032291,0.097058,3.072e-06,2.2815e-14,0.00038751,0.0019092,0.0022785
GOBP_POSITIVE_REGULATION_OF_MEMBRANE_PROTEIN_ECTODOMAIN_PROTEOLYSIS	15	13	-0.066736	-0.0018993	0.17438	0.64903	1	1	1	0.996442	1	ADAM8,ADAM9,ADRA2A,APOE,FURIN,GPLD1,IFNG,IL1B,RGMA,SH3D19,SNX33,SNX9,TNFRSF1B	0.119,0.0071679,0.063848,0.0013396,0.0058813,9.441e-06,0.043909,0.019814,0.00083164,1.3469e-08,0.0037558,0.0023131,0.0010798
GOBP_POSITIVE_REGULATION_OF_MICROGLIAL_CELL_ACTIVATION	10	6	-0.1562	-0.0030207	0.40796	0.6491	1	1	1	0.996442	1	CCL3,CTSC,LRRK2,MMP8,STAP1,TREM2	0.054558,0.020731,0.0023409,0.14898,0.0033272,0.048656
GOBP_NEGATIVE_REGULATION_OF_VASCULAR_ASSOCIATED_SMOOTH_MUSCLE_CELL_DIFFERENTIATION	13	8	-0.098524	-0.0021999	0.2568	0.64938	1	1	1	0.996442	1	DNMT1,FGF9,HEY2,NFATC1,NFATC2,NFATC3,PDCD4,PDGFB	0.00039709,0.01472,0.03885,0.028869,0.00040486,3.3193e-08,0.01394,0.00011469
GOMF_ENZYME_ACTIVATOR_ACTIVITY	578	486	-0.013084	-0.0022429	0.034018	0.64974	1	1	1	0.996442	1	ABI1,ABR,ACAP1,ACAP2,ACAP3,ADAP1,ADAP2,ADCY8,ADGRB3,ADRM1,AFAP1L2,AGAP1,AGAP11,AGAP2,AGAP3,AGAP5,AGFG2,ALDH1A1,ALK,ALOX5AP,ALS2,ALS2CL,ANGPT4,ANKRD27,APAF1,APH1A,APH1B,APOA1,APOA4,APOA5,APOC1,APOC2,APOE,APOH,APP,ARAP2,ARAP3,AREG,ARFGAP1,ARFGAP3,ARFGEF1,ARHGAP10,ARHGAP12,ARHGAP15,ARHGAP18,ARHGAP19,ARHGAP20,ARHGAP21,ARHGAP22,ARHGAP24,ARHGAP25,ARHGAP26,ARHGAP28,ARHGAP30,ARHGAP31,ARHGAP32,ARHGAP33,ARHGAP35,ARHGAP39,ARHGAP40,ARHGAP42,ARHGAP44,ARHGAP5,ARHGAP8,ARHGAP9,ARHGDIA,ARHGDIB,ARHGDIG,ARHGEF1,ARHGEF10L,ARHGEF11,ARHGEF12,ARHGEF15,ARHGEF19,ARL1,ARRB1,ASAP1,ASAP2,ASAP3,ATP2A3,AZIN1,B3GAT3,BAD,BCAS3,BCL10,BCL2L13,BCR,BMI1,BMP2,BMPR1A,BMPR1B,BMPR2,BNIP2,BRPF1,BTC,BTRC,CAB39,CAB39L,CALM2,CALM3,CARD8,CASP1,CASP3,CASP8AP2,CASP9,CAV1,CBX8,CCL3,CCL8,CCNK,CCNT1,CCNT2,CCNY,CCNYL1,CD79A,CDC20,CDC20B,CDC42EP2,CDK5R1,CDK5R2,CDKN1A,CDKN1B,CFLAR,CHML,CHN1,CHN2,CHP1,CHRM3,CKS1B,CKS2,CLPS,CLPSL1,CLPX,COX17,CTSA,CTSC,CTSH,CTSK,CTSL,CTSS,CTSV,CWF19L1,CXCL1,CYB5B,DAB2IP,DAD1,DAOA,DAZAP2,DBF4,DBF4B,DBNL,DCP1B,DDOST,DEPDC1,DEPDC5,DGKQ,DLC1,DNM1L,DNMT3L,DOCK1,DOCK2,DOCK4,DOCK5,DPM2,DPM3,DUSP19,EBAG9,ECT2,EED,EFNA5,EGF,EGFR,ELMOD1,ELMOD2,ELMOD3,EPGN,EPO,ERBB3,ERBB4,ERCC5,ERCC6,EREG,ERRFI1,ETAA1,EVI5,EVI5L,F2RL2,FAM13A,FAM13B,FAM20A,FAM47E,FBLN1,FBXW7,FFAR1,FFAR2,FLCN,FN1,FRS2,FYN,GAPVD1,GARNL3,GAS6,GDI2,GHRL,GIP,GIPR,GIT1,GIT2,GM2A,GMFG,GMIP,GNA11,GNAQ,GNAS,GNB5,GPIHBP1,GPRC5A,GPRC5B,GPRC5C,GPRC5D,GRB2,GREM1,GRM5,GRTP1,GTF2F1,GTF3C4,GUCA1A,GUCA1C,GUCA2A,GUCA2B,HACD3,HBEGF,HRAS,HSPB2,HTR2B,IGF2,IGFBP3,INSR,IQGAP1,IQGAP2,IQGAP3,IRGM,IRS2,JUN,KRAS,KRTCAP2,LAMTOR3,LCK,LLGL1,LLGL2,LRCOL1,LRRK2,LTC4S,LTK,MAL,MALT1,MAP2K1,MAP2K2,MAP2K5,MAP2K6,MAP3K12,MAPK11,MAPK14,MARK2,MGST2,MLST8,MMP15,MMP16,MMP17,MMP24,MNAT1,MOB1A,MOB2,MOB3A,MOB3B,MOB3C,MT3,MYO9A,MYO9B,NCF1,NCF2,NCF4,NCKAP1L,NEK9,NF1,NLRC4,NLRP1,NLRP12,NOD1,NOXA1,NOXO1,NPRL3,NRG1,NRG3,NRP1,NSMAF,PAK2,PARK7,PARP16,PARP6,PARP8,PCNA,PCOLCE,PCOLCE2,PDCD5,PDGFB,PDPK1,PEX12,PGAM5,PHACTR4,PHKG1,PHKG2,PIK3CA,PIK3R1,PINK1,PITRM1,PLAA,PLCB1,PLEKHG6,POLG2,PPP1R12B,PPP1R3C,PPP2R5A,PPP2R5B,PPP2R5C,PPP2R5D,PPP2R5E,PREB,PREX1,PREX2,PRKAG2,PRKCE,PRKRA,PRSS22,PSAP,PSENEN,PSMC3IP,PSMD14,PSME1,PSME2,PSME4,RAB3GAP2,RABEP1,RABGAP1,RACGAP1,RAF1,RALBP1,RALGAPA1,RALGAPA2,RALGAPB,RANBP1,RANBP2,RANBP3,RANBP3L,RAP1GAP,RAP1GAP2,RAPGEF2,RAPGEF4,RASA1,RASA2,RASA3,RASAL1,RASAL2,RASAL3,RASGRP3,RCVRN,RFC1,RGCC,RGPD1,RGPD3,RGPD4,RGPD8,RGS1,RGS10,RGS11,RGS12,RGS14,RGS16,RGS17,RGS18,RGS2,RGS20,RGS3,RGS4,RGS5,RGS6,RGS7,RGS8,RGS9,RICTOR,RIN1,RIN2,RIN3,RINL,RPS27L,RPTOR,RUNX2,SAE1,SDHAF4,SEC23A,SEC23B,SFRP2,SGSM1,SGSM2,SGSM3,SH3BP1,SH3PXD2A,SH3PXD2B,SHC1,SIPA1,SIPA1L1,SIPA1L2,SIPA1L3,SLX4,SMAP1,SMAP2,SMCR8,SOS1,SPDYA,SPRY2,SRC,SRGAP1,SRGAP3,ST20,STAP1,STARD13,STK11,STK3,STK4,STRADA,STRADB,STX4,STXBP5,STXBP5L,SUZ12,SYDE1,SYDE2,TAB1,TAGAP,TAL1,TANK,TAOK1,TBC1D1,TBC1D10A,TBC1D10B,TBC1D10C,TBC1D12,TBC1D13,TBC1D14,TBC1D15,TBC1D16,TBC1D17,TBC1D19,TBC1D2,TBC1D20,TBC1D21,TBC1D22A,TBC1D22B,TBC1D26,TBC1D2B,TBC1D30,TBC1D3F,TBC1D4,TBC1D5,TBC1D7,TBC1D8,TBC1D9,TBC1D9B,TBCD,TBCK,TCL1A,TEFM,THY1,TIAM2,TOM1L1,TREM2,TRIM23,TSC2,UBE2L3,USP6NL,VAV3,WDR48,WNK1,WNT11,WRNIP1,XRCC5	0.012269,1.7018e-05,0.0021882,0.03527,0.0077033,0.03264,0.00033401,5.0199e-08,4.7596e-13,0.10047,0.00053262,0.00079977,0.017807,0.0049836,0.00033807,0.00011857,0.046009,0.00022473,1.1527e-08,0.021612,0.01505,0.013906,0.012525,0.0011007,0.01041,0.00075452,0.010364,0.0059241,0.0050242,0.0078139,0.0014722,0.0073826,0.0013396,0.070049,0.0074312,0.029911,7.7968e-07,0.0081809,0.0018194,7.0025e-06,2.1349e-07,0.005302,2.3431e-05,1.7544e-06,0.0020412,0.012926,0.014037,0.00079192,0.027039,0.0010204,0.1117,0.011348,0.00079113,0.017617,0.0092187,0.0060218,0.0017682,0.00090661,4.0934e-13,0.0047716,0.0031834,3.2253e-09,0.028281,0.0024645,0.018313,0.012106,0.016608,0.0022251,0.050279,0.0012698,0.00081448,7.1259e-05,8.0054e-05,0.058413,0.0081454,0.018734,7.6829e-06,0.06935,0.038308,0.00094192,0.0025178,0.022299,1.3364e-07,0.033867,0.0033468,0.035686,0.028833,0.01001,0.046433,0.0074051,0.00011988,2.3922e-09,0.0031119,0.022346,0.012347,9.3928e-08,0.0089342,0.00081066,0.038803,0.0016341,0.030653,0.058347,0.0048303,0.16973,0.072964,0.046646,0.0033625,0.054558,0.055338,0.0087105,0.0046128,0.075424,9.8827e-05,0.017788,0.050279,5e-10,0.098397,0.04643,5.8502e-06,0.0024032,0.02622,0.0015539,0.042661,3.8952e-06,0.0050158,2.1481e-05,0.011715,0.00021949,0.0048543,0.015189,0.0041204,0.022078,0.013631,0.0024997,1.2838e-06,0.020731,0.0066433,0.0025249,0.027539,0.0015784,0.032768,8.2053e-09,0.061347,0.0002262,0.00072593,0.070067,0.067908,0.034381,0.00064552,5.9753e-05,0.011453,0.00055267,2.249e-07,3.857e-05,3.3443e-05,7.9616e-05,0.00068325,2.9253e-05,0.07469,2.8698e-06,4.8815e-10,3.9005e-07,0.034722,0.019235,0.034517,0.030436,7.9274e-06,0.022941,0.00071453,3.9513e-13,0.011078,0.010984,0.011462,0.02908,0.0076297,0.15605,8.1225e-06,5e-10,1.3545e-11,0.00017457,0.049227,0.058264,0.00059195,0.017835,0.059286,0.0054611,0.0027369,0.0058626,0.0014192,2.0217e-05,0.0052691,0.0015268,0.0067681,0.011991,0.041801,0.039066,0.003279,0.0064718,3.424e-05,0.00034609,0.00070485,0.0011414,0.01766,1.3497e-06,2.7645e-14,0.025619,2.8624e-05,3.4331e-10,0.11317,0.0010915,1.3636e-06,0.0010796,0.014844,1.6186e-05,0.10435,0.00055629,0.027157,0.0019887,0.075308,0.021504,0.0032903,0.01283,0.0040538,0.0031028,0.14033,0.067553,0.032295,0.003174,0.098852,0.085494,6.1025e-05,8.075e-10,0.00041521,0.0056137,0.090548,0.0025519,0.0018428,0.0081804,0.0045863,0.013682,0.026411,0.11852,0.0044336,0.0023054,0.04775,0.016303,0.073801,0.028704,1.0954e-06,0.0044461,0.0040867,0.0023409,0.00052003,0.016415,0.0028268,0.084762,0.0009279,0.0021836,2.6564e-05,0.017811,0.00010989,2.2588e-06,0.03516,0.0060057,2.1152e-07,0.00013808,0.12694,2.4107e-06,0.022281,0.042383,0.0037524,0.042501,0.0078731,0.0033897,0.00077977,0.038267,0.079011,0.014784,0.016864,1.1355e-05,0.0095253,0.0058007,0.035734,0.0016251,0.013599,3.1411e-07,0.0013877,0.0045885,0.0035638,0.00038829,0.0052846,0.0047574,2.4319e-05,2.9285e-08,1.3807e-05,0.056375,0.00034483,0.011889,0.020736,0.014025,0.00025138,0.0020455,0.0102,0.014841,0.0029026,0.00011469,0.018185,0.021664,0.0036614,1.6726e-10,0.01594,0.069173,0.0084802,1.0849e-08,2.5376e-07,0.021187,0.025,5.8248e-07,0.096122,0.0008698,0.0014072,0.0010678,2.2107e-09,2.4553e-06,0.0010499,0.00017483,0.011681,0.00029105,0.0026697,0.0044595,0.0001725,0.00072088,6.8735e-05,0.041046,0.088972,0.10803,3.7436e-06,2.4614e-07,0.00017364,0.034103,0.019639,4.2848e-05,0.00024041,0.0071135,0.0014139,5.0932e-08,0.002308,0.016747,1.0342e-05,0.0026993,0.016098,0.10578,0.00031022,0.078675,0.0089379,2.5543e-07,0.00084827,0.002367,0.0038855,0.0019966,1.8277e-08,0.025175,8.9567e-06,0.016396,0.0011816,0.0089014,0.01012,0.0021053,0.051397,0.041096,0.016245,0.00062267,0.053944,0.016404,0.0014662,3.5935e-09,0.0094929,0.0039314,0.010747,0.022974,0.061164,9.7826e-05,0.0075428,0.050102,0.018025,3.7837e-06,0.00053825,0.0013533,0.022811,1.0286e-05,0.0062953,3.2125e-05,0.002116,0.00015178,0.06246,1.0527e-06,0.048274,1.5709e-06,0.0004601,1.8237e-06,0.025322,0.0018193,0.00068607,4.8214e-05,5.8203e-06,0.082324,1.1354e-07,0.0024775,0.0016641,1.2913e-06,0.00019511,0.0010125,5.0127e-05,0.09172,8.9729e-06,0.010674,0.00017972,0.024196,2.9374e-08,0.021855,0.083572,9.4784e-05,3.7569e-09,0.048774,0.0033272,0.0026499,0.00030039,0.033571,0.010591,0.064541,0.0021049,0.1149,0.050464,0.12114,0.088148,0.010424,0.015324,4.8648e-12,0.03061,0.00016724,1.5609e-10,1.0517e-05,4.7323e-07,0.0029274,0.0018848,0.006632,0.00045848,0.036716,0.00026683,1.2177e-07,0.00021287,0.0044984,0.026825,1.2684e-07,0.00095685,0.0014828,0.011607,0.057263,0.036561,3.0731e-07,0.064433,0.046756,0.024678,1.3451e-06,0.0073107,1.3452e-05,0.064385,1.7224e-06,0.021909,0.024183,0.065897,0.00036015,0.05573,9.5128e-07,0.00016989,0.048656,0.030164,0.00027825,0.023767,0.00269,0.0053999,0.00037718,0.020402,0.0072627,0.017891,0.054024
GOBP_POSITIVE_REGULATION_OF_MYELINATION	19	17	-0.061897	-0.0020141	0.16081	0.64984	1	1	1	0.996442	1	CST7,DICER1,EGR2,HGF,ITGAX,MAG,MYRF,NCMAP,PARD3,RNF10,SLC25A12,SOX10,TENM4,TNFRSF1B,TPPP,WASF3,ZNF488	0.061314,0.041725,0.0029214,0.0026563,0.016415,0.0027897,0.0046231,0.036308,0.0013281,3.7456e-08,0.0012008,0.00070051,2.5942e-09,0.0010798,0.010138,0.0025439,0.040183
GOBP_CARDIAC_NEURAL_CREST_CELL_MIGRATION_INVOLVED_IN_OUTFLOW_TRACT_MORPHOGENESIS	11	11	-0.081965	-0.0021459	0.21282	0.64993	1	1	1	0.996442	1	BMP4,BMP7,CDC42,EDN1,EDNRA,ENG,FOLR1,HAND2,PITX2,SEMA3C,TWIST1	0.082033,0.030232,8.527e-09,0.070648,0.039454,2.7374e-08,0.018416,0.00040601,0.0047894,0.019916,0.019069
GOBP_VESICLE_MEDIATED_TRANSPORT_IN_SYNAPSE	207	187	-0.021058	-0.0022605	0.054668	0.64995	1	1	1	0.996442	1	AAK1,ABCA13,ACTB,ACTG1,AMPH,AP2A1,AP2A2,AP2B1,AP2M1,AP2S1,AP3D1,AP3M2,AP3S1,AP3S2,ARC,ARF6,ARHGDIA,ATAD1,ATP2A2,ATP6V0A1,ATP6V0A4,ATP6V0D1,ATP6V1A,ATP6V1B2,ATP6V1C1,ATP6V1D,ATP6V1E1,ATP6V1F,ATP6V1G1,ATP6V1H,BIN1,BRAF,BRSK1,BRSK2,BTBD9,CACNB4,CADPS,CADPS2,CALM3,CALY,CANX,CDH2,CDK5,CDK5R1,CLCN3,CPLX1,CPLX2,CPLX3,CTBP1,CTBP2,CTNNB1,CYFIP1,DDC,DGKQ,DNAJC5,DNAJC6,DNM1,DNM2,DNM3,DRD3,DRD4,DTNBP1,DVL1,EFNB2,ERC2,FBXL20,FBXO45,FCHO2,GAK,GIT1,GIT2,GRIK5,GRIP2,GSG1L,HIP1,HPCA,HTR1B,ITGB3,ITSN1,ITSN2,LPAR1,LRRK2,NAPA,NAPB,NECAP1,NLGN1,NLGN2,NPY,NSG1,NUMB,OTOF,P2RX1,P2RX7,P2RY1,PCLO,PFN2,PICALM,PIP5K1C,PLAA,PLD1,PLD2,PPFIA3,PPP3CB,PPP3CC,PPP3R1,PREPL,PRKAR1B,PRKCB,PRKCG,PRRT2,PSEN1,PTEN,RAB27B,RAB3A,RAB3B,RAB5A,RAB8A,RALA,RAP1A,RAP1B,RAPGEF4,RIMS1,RIMS3,RIMS4,RPH3A,SCRIB,SCRN1,SH3GL1,SH3GL2,SH3GL3,SLC17A6,SLC17A7,SLC17A8,SLC18A1,SLC18A2,SLC2A4,SLC32A1,SLC4A8,SNAP23,SNAP25,SNAP29,SNAP47,SNAP91,SNAPIN,SNCA,SNCG,SNPH,STON1,STON2,STX11,STX1A,STX2,STX3,STXBP1,STXBP5,SV2A,SV2B,SV2C,SYN2,SYN3,SYNDIG1,SYNJ1,SYNJ2,SYT1,SYT10,SYT11,SYT12,SYT2,SYT4,SYT5,SYT7,SYT8,SYT9,TBC1D24,TH,TOR1A,TPRG1L,UNC13A,UNC13B,UNC13C,VAC14,VAMP2,VAMP4,VPS18,VPS35,WNT3A,WNT7A	0.032128,0.00084953,1.0604e-05,1.3242e-05,0.00016742,0.0068831,0.0089311,0.00063361,4.4317e-05,0.00022958,0.0032933,0.00069343,0.0082523,0.0048571,0.0035142,0.0084727,0.012106,0.076066,1.3195e-13,2.2324e-06,0.00082442,5.763e-05,0.046413,0.087459,0.013079,0.051711,0.044138,0.011767,0.019752,0.00031722,0.0011552,0.0018998,0.00043019,4.4073e-07,0.00059129,0.00057199,2.1519e-13,2.8009e-05,0.0016341,0.10807,0.0074508,5.0383e-05,0.0005736,5.8502e-06,0.041607,3.4175e-05,0.0025264,8.5896e-10,0.016099,0.00034299,1.8411e-08,0.00088137,0.00043567,7.9616e-05,0.016172,0.00068244,0.012834,0.0035223,0.0001045,0.013844,0.0008094,1.2894e-05,0.0091346,0.068058,8.8415e-05,2.6334e-09,0.00010071,8.844e-07,0.00080855,2.8624e-05,3.4331e-10,0.021606,0.00071355,2.3307e-07,0.10548,0.0019633,0.03042,0.00024362,3.676e-08,0.023667,0.0010052,0.0023409,0.00066663,0.096956,0.0261,6.0672e-06,0.0078883,0.0024244,0.00033611,1.1888e-05,0.00017387,0.0026581,0.00023006,0.060036,5.8163e-06,0.059485,0.013868,0.033984,0.025,0.0089497,0.009153,0.00079336,0.021877,0.00046673,3.5261e-07,4.0694e-06,0.011815,3.8408e-05,0.034941,0.0084003,1.2313e-07,0.00026613,0.00065537,2.9219e-06,0.00029683,9.8622e-05,0.017225,5.554e-06,3.8323e-07,0.079437,0.002367,5.8763e-06,0.012302,0.067508,0.002522,1.0662e-05,0.0046837,0.021344,0.011681,2.3189e-07,0.00063447,0.00094802,0.0011727,0.087459,0.0020375,0.00014694,0.0014371,9.0221e-05,0.0072832,0.0015647,0.051976,0.12703,2.1249e-06,2.9385e-05,0.0013974,0.020873,0.008992,0.021433,0.00015202,0.003216,0.018332,0.031867,0.0054273,2.252e-09,0.050464,0.01022,0.0084782,0.0035475,1.6161e-06,9.4523e-05,0.074401,0.0011769,0.031257,2.8795e-10,0.022071,0.048559,0.00030016,0.049556,0.0041771,0.0081981,6.3842e-05,0.013904,0.00055893,6.9607e-06,0.0011765,0.021013,0.078845,2.4913e-05,0.0060069,6.4208e-05,3.6518e-05,3.5359e-05,1.091e-05,0.0016959,0.071999,0.018801,0.025251
GOBP_MESODERMAL_CELL_FATE_COMMITMENT	17	14	-0.08199	-0.0024214	0.21285	0.64996	1	1	1	0.996442	1	BMP4,BMPR1A,DKK1,ETV2,EYA1,EYA2,HOXA11,MESP1,NODAL,PAX2,SFRP2,SIX2,SMAD1,WNT3A	0.082033,0.0074051,0.061965,0.01572,0.0085636,0.0011529,0.050962,0.014648,0.025684,0.10082,0.0018193,0.0068003,0.034818,0.018801
GOBP_AUDITORY_RECEPTOR_CELL_DEVELOPMENT	22	20	-0.068407	-0.0024142	0.17746	0.65006	1	1	1	0.996442	1	CDH23,CLRN1,CLRN2,GRXCR2,KCNQ1,LHFPL5,MYO7A,PAFAH1B1,PDZD7,PLS1,SCRIB,SEC24B,SLC9A3R1,SLITRK6,SOD1,STRC,TMC1,TPRN,TRIOBP,WDPCP	0.0030455,0.043569,0.070747,0.012383,0.00039635,0.0041204,0.00042637,9.0503e-05,1.1075e-05,0.0005764,1.0662e-05,0.0090489,0.014325,0.0028213,0.00010709,8.4114e-10,0.004519,0.0059737,9.9472e-07,0.00012179
GOBP_PROTEIN_K11_LINKED_UBIQUITINATION	29	25	-0.056467	-0.0022277	0.14646	0.65008	1	1	1	0.996442	1	ANAPC1,ANAPC10,ANAPC11,ANAPC13,ANAPC2,ANAPC4,ANAPC5,ANAPC7,AREL1,CDC16,CDC23,CDC26,CDC27,RNF26,RNF4,UBE2B,UBE2C,UBE2D3,UBE2D4,UBE2E2,UBE2E3,UBE2H,UBE2L3,UBE2S,UBE2W	0.013836,0.028405,0.012319,0.033349,0.0060119,0.00021549,0.015613,3.7476e-13,2.2141e-05,0.0035927,1.9536e-05,0.013952,0.01107,0.061802,3.2934e-06,0.034119,4.1819e-05,0.0021223,0.0085622,0.00055857,0.02005,0.026282,0.023767,0.016629,1.169e-05
GOBP_REGULATION_OF_BEHAVIOR	73	67	-0.037145	-0.0023958	0.096312	0.65013	1	1	1	0.996442	1	ADORA1,ADORA2A,ADRB1,AGRP,AHI1,APOE,ARRDC3,CCL3,CFAP20,CHRNB2,CNR1,CNTNAP4,CRH,DLG4,DRD2,DRD3,EIF2AK4,EPHB2,GHRH,GHRHR,GHRL,GHSR,GNB3,GPR171,GRP,HCRTR2,HOXA1,HTR1A,HTR1B,HTR1D,HTR2B,INS,INSL5,KCNA2,LEPR,MBD5,MC3R,MC4R,MTNR1B,MTOR,NLGN1,NMU,NPAS2,NPS,NPSR1,NPY,NR1D1,NR4A3,OPRK1,OPRL1,PARP1,PENK,PER3,PTGDS,QRFP,RAG1,RELN,RETN,RXFP4,SGIP1,SLC24A4,STAT3,STRA6,TACR3,UCN,VPS35,ZFHX3	0.040791,0.0057502,0.084589,5.7131e-05,0.0031556,0.0013396,0.049075,0.054558,0.013408,0.0035221,0.062944,1.0747e-08,0.064284,8.2112e-05,5e-10,0.013844,0.0014505,9.542e-05,0.0038176,0.0076441,1.3497e-06,0.063245,0.098485,0.0085448,0.0012814,0.012435,0.0034246,0.0011815,0.03042,0.097422,0.090548,0.0021053,0.0056363,0.0096841,0.02202,4.3886e-09,0.0026505,0.0082421,0.042522,0.018048,6.0672e-06,0.004245,2.4994e-08,0.00084253,0.034505,0.0024244,0.0013971,0.017706,0.048376,0.0011727,8.4036e-05,3.5715e-05,0.0063761,0.00068828,0.046263,0.0022868,3.9501e-07,0.034813,0.041371,0.00020968,0.00029429,0.0099388,0.05971,0.0013569,1.8409e-05,0.071999,1.5202e-08
GOCC_MOTILE_CILIUM	240	182	-0.020473	-0.0021685	0.053081	0.65013	1	1	1	0.996442	1	ABHD2,ACE,ACTA2,ACTL7A,ADAM15,ADCY10,ADGB,AK1,AK2,AK7,AK8,AKAP3,ANXA1,ARL13B,ATG16L1,ATP1A1,ATP1A4,ATP1B1,ATP1B3,ATP2B4,BBS1,BBS2,BBS4,CABS1,CABYR,CALM2,CALM3,CAPZB,CATSPER1,CATSPER2,CATSPER3,CATSPER4,CATSPERB,CATSPERD,CATSPERG,CCDC172,CCDC181,CCDC65,CD52,CEP89,CFAP20,CFAP221,CFAP36,CFAP43,CFAP44,CFAP45,CFAP52,CFAP58,CFAP61,CFAP69,CFAP99,CROCC,CST11,CUL3,DAAM1,DCDC2C,DEFB1,DNAAF5,DNAH10,DNAH11,DNAH17,DNAH2,DNAH3,DNAH5,DNAH8,DNAH9,DNAI1,DNAI2,DNAJB13,DNALI1,DNHD1,DRC1,DRD2,DYNC2H1,DYNC2LI1,EFCAB2,EFCAB9,ENKUR,ENO4,FBXL13,FSCB,FSIP2,GABARAP,GAS8,GK2,GSTM3,HAVCR1,HIF1A,HSP90AA1,HSPD1,IFT172,IFT27,IFT46,IFT52,IFT74,IFT81,IFT88,IL4I1,INTU,IQCA1,IQCD,IQCG,IQUB,KLC3,LDHC,LYZL4,MAK,MKKS,MNS1,MROH2B,NME5,NME8,NPHP1,ODF1,OXCT2,PACRG,PAFAH1B1,PFKM,PGK2,PKD1,PKD2,PPP3R2,PRKACA,PRKAR1A,PTCHD3,QRICH2,RAN,RAP1A,RHO,RNF38,ROPN1,ROPN1B,ROPN1L,RSPH1,RSPH4A,RSPH6A,RSPH9,SAXO1,SCNN1A,SLC22A14,SLC25A31,SLC26A3,SLC9A3R1,SLC9B1,SLC9B2,SLIRP,SPACA3,SPAG16,SPAG17,SPAG4,SPAG6,SPATA6,SPATA6L,SPATC1L,SPEF1,SPEF2,SQSTM1,SSNA1,SUN5,TACR1,TACR3,TBC1D21,TCP11,TCTE1,TEKT1,TEKT2,TEKT3,TEKT5,TMEM249,TMEM262,TOMM20,TPGS1,TPPP2,TSSK1B,TSSK4,TTC29,TTLL1,TTLL3,TTLL8,TTLL9,VPS13A,WDR19	0.0063535,0.00040146,0.049878,0.00020457,0.00011443,0.042394,0.0024786,0.00076318,0.037595,0.062652,2.3875e-07,0.017758,0.010566,7.9304e-07,0.015696,0.08466,0.0010112,0.00024278,4.4002e-07,0.0075556,0.022899,0.00046419,0.080446,0.048144,0.071153,0.038803,0.0016341,0.030815,0.035478,1.0682e-10,0.00012243,0.018862,0.021533,0.0053583,0.0033651,0.055099,0.1019,0.0034824,0.015525,3.2801e-05,0.013408,0.0061996,0.13321,8.7592e-06,0.018294,1.0329e-07,0.017005,0.00025518,0.0046201,0.0074089,1.8081e-05,0.001072,0.065214,2.9673e-12,0.0022757,0.01714,0.0032234,0.03426,0.0036615,3.4153e-10,0.0097136,0.0017022,0.021851,0.00052737,0.0045438,3.5353e-07,0.026648,0.058267,2.5545e-05,0.00053802,0.0097108,0.013246,5e-10,0.015701,0.039813,0.00435,0.0056271,0.00025171,9.4694e-06,0.035694,0.010807,0.0083774,8.0585e-05,6.0219e-06,0.00061018,0.039649,0.081238,0.012431,0.00087871,0.0002172,1.6987e-06,0.001269,0.0038692,0.014382,0.016917,5e-10,0.0002897,0.15177,0.012845,0.060194,0.050713,0.089196,0.020612,4.6091e-07,0.054895,0.027966,0.02321,0.015247,0.0052954,0.0064767,1.9154e-06,0.088623,0.12038,0.013134,0.028931,3.4595e-07,9.0503e-05,1.9253e-05,0.015519,0.020945,0.013314,0.0090272,0.095534,1.5801e-05,0.081093,0.048424,0.023537,3.8323e-07,0.12012,1.6126e-05,7.6153e-08,0.022928,0.11593,0.11033,0.12762,0.014949,0.016459,0.0064233,0.0098906,0.00029069,0.0051597,0.019464,0.014325,0.0013354,5.6114e-08,0.00032949,0.069889,5.152e-10,0.025203,4.9526e-05,0.012672,0.067939,0.097935,0.012467,0.061879,0.0078919,1.496e-05,0.0065074,0.025094,0.00026676,0.0013569,0.0014828,0.0020107,0.082992,0.12056,3.6463e-05,0.13911,0.036178,0.034,0.019535,0.0032709,0.023282,0.00252,4.9772e-05,0.0017679,1.6369e-10,0.0004542,0.0093543,4.6694e-06,0.032143,0.10606,0.073573
GOCC_LEADING_EDGE_MEMBRANE	173	158	-0.022662	-0.0022383	0.058716	0.65023	1	1	1	0.996442	1	ABCA7,ADAM17,ADGRE2,ADGRV1,ADORA1,ADORA2A,AIF1L,AKT2,AMPH,ANTXR1,APC,APC2,APPL2,ARF4,ARHGAP44,ARHGEF2,ARHGEF4,ATF4,ATP2B1,ATP2B2,C2CD5,CD44,CDC42,CFL1,CIB1,CLASP2,CLCN3,CLRN2,CNTNAP2,CORO1C,DAGLA,DDN,DIAPH1,DLC1,DNM2,DOCK8,DPP4,EEF1A1,EGFR,EPB41L3,EPB41L5,EPHA2,EPS8,EPS8L2,EPS8L3,ERBB2,EZR,FAM107A,FAP,FERMT1,FERMT2,FGD2,FGR,GABRA1,GABRA2,GABRA4,GABRA5,GABRA6,GABRG1,GABRG2,GABRG3,GPER1,GRIA1,HIP1R,HPCA,IFIT5,INPP5J,INPP5K,INSR,ITGA5,ITGA8,ITGAV,ITGB1,ITGB3,KANK1,KCNA2,KCNB1,KCNC1,KCNC2,KCNC3,KCNC4,KCNH1,KSR1,LAMP5,LCP1,MACF1,MPP2,MTMR6,MTMR9,MYO1C,MYO1D,MYO1G,MYO6,NCKAP1,NF2,NME1,OPRD1,OPRM1,PACSIN2,PAK1,PDE4A,PDE9A,PDPN,PDXP,PIEZO1,PIP5K1A,PIP5K1C,PLA2G4F,PLCG1,PLCG2,PLEK2,PLEKHA1,PLEKHO1,PLXND1,PPP1R9B,PSD2,PSD3,PSD4,PTPRK,RAB34,RAC1,RASGRP2,ROBO2,RPS3,SCIMP,SGCE,SH2D3C,SH3BGRL3,SH3YL1,SHISA6,SHISA7,SHISA9,SLC12A5,SLC1A2,SLC39A6,SNTG1,SPATA13,SPRY2,SPRY4,SPTBN1,SRC,STX4,SYNE2,TACR3,TESC,THEM4,THY1,TIRAP,TLN1,TPM1,TRPV1,TRPV4,TWF1,UNC5A,USH2A,VASP,VEZT,WWC1	0.0098957,0.030823,0.011777,0.014648,0.040791,0.0057502,0.00016423,0.00029204,0.00016742,0.0042117,0.0031954,5.6257e-06,0.025378,0.058241,3.2253e-09,0.023906,0.0142,1.0398e-08,0.038058,1.821e-07,0.063339,0.012381,8.527e-09,1.0826e-06,0.097501,0.0029155,0.041607,0.070747,6.4458e-10,3.2809e-05,9.5913e-05,0.00027763,4.1975e-05,0.00068325,0.0035223,0.011651,5e-10,0.018973,0.010984,0.013325,0.00017014,0.0084158,2.8602e-05,0.00095924,0.046049,4.4642e-06,0.023888,0.10862,3.1282e-06,0.016147,0.0098042,0.0050962,0.026329,0.013086,0.00036333,0.00023019,0.00073128,0.019059,0.0009822,0.0030636,2.4926e-05,0.085848,0.00010141,0.040596,0.0019633,0.050919,1.8685e-07,0.087733,0.0081804,0.024434,0.048057,0.0050231,0.062575,0.00024362,0.018536,0.0096841,0.0010292,0.00021856,7.1548e-07,6.3785e-05,0.071805,9.8978e-06,0.048483,0.036397,0.035184,0.0012434,0.0018345,0.0063733,0.014,0.0018229,4.6778e-06,0.024915,6.3767e-07,0.061911,0.00075333,0.06977,2.6479e-14,2.7922e-05,6.0797e-06,2.8521e-06,0.040988,0.034665,0.015437,0.025808,3.2484e-06,4.2976e-05,0.033984,0.033064,0.0073391,0.00035885,0.025753,3.0594e-07,9.8901e-09,0.013581,0.00056213,0.0011753,2.448e-07,0.002783,1.1345e-06,0.0060195,0.0001514,6.6469e-05,0.00012965,0.01718,0.0036482,0.00025522,5.2363e-09,0.0133,0.00054239,0.00015294,0.010976,6.7971e-07,1.7979e-08,0.060634,0.00029412,0.013692,0.035564,0.021855,1.7542e-05,0.0062557,0.083572,0.1149,0.00026405,0.0013569,0.00012416,0.082363,0.05573,0.018807,0.00026252,0.059734,0.038908,4.3845e-06,0.035886,0.013736,0.00013684,0.0096195,0.012897,6.788e-08
GOBP_POSITIVE_REGULATION_OF_MYELOID_CELL_APOPTOTIC_PROCESS	10	8	-0.086483	-0.0019311	0.22387	0.65037	1	1	1	0.996442	1	ADIPOQ,ANXA1,CDKN2A,HCAR2,NF1,PIK3CB,PIK3CD,SIRT1	0.0081748,0.010566,0.00076027,0.046582,0.013599,0.001972,0.11185,0.0014378
GOBP_AMP_METABOLIC_PROCESS	23	20	-0.071334	-0.0025175	0.18456	0.65044	1	1	1	0.996442	1	ADA,ADK,ADSL,AK1,AK2,AK3,AK4,AK9,AMPD2,AMPD3,APRT,ATIC,GART,NT5C1A,NT5E,NUDT2,PAICS,PFAS,PPAT,XDH	0.017808,0.017881,0.00010252,0.00076318,0.037595,0.043323,4.6034e-06,0.038653,4.9891e-07,0.016023,0.0026255,0.051397,0.033799,7.6004e-06,0.058646,0.031856,0.02299,2.7978e-07,0.024704,0.00045401
GOBP_NEGATIVE_REGULATION_OF_CELL_DEVELOPMENT	273	230	-0.019259	-0.0022897	0.049796	0.65053	1	1	1	0.996442	1	ABCC8,ADIPOQ,ANXA1,APCS,APPL2,ASCL2,ATOH1,BCL6,BMP4,BMP7,BMPR1A,BRINP1,BTG2,C1QC,CARTPT,CAV3,CBFB,CCL11,CCL3,CD74,CDH1,CDK5,CDK6,CDKL3,CDKN2B,CEACAM1,CEBPA,CERS2,CLDN18,CLEC4G,CR1,CTDSP1,CTLA4,CTNNA1,CTNNB1,CUL4A,DAAM2,DAB1,DCC,DICER1,DIP2B,DLL3,DLX1,DLX2,DNAJB11,DPYSL5,DRAXIN,DRD3,DTX1,DUSP10,DYNLT1,EDNRB,EFNB3,EPHA7,EPHB2,ERBB2,FBN1,FBXW7,FCGR2B,FGL2,FOXJ1,FRZB,FSTL3,FSTL4,GATA2,GLI3,GORASP1,GPR137,GPR137B,GPR37L1,GPR55,GPR68,GSK3A,GSK3B,HES1,HES5,HLX,HMGB1,HOOK3,HOXA7,HSPA9,ID2,ID4,IFNA2,IFNB1,IFNL1,IFRD1,IGF1,IHH,IL17D,IL1A,IL1B,IL4,IL4R,IL6,INHA,INHBA,IRF1,JAK3,KDM4A,KIAA0319,KIFAP3,LAG3,LDLR,LHX2,LILRB4,LIN28A,LOXL3,LRRC17,MAFB,MAG,MAP2,MBP,MT3,MYC,MYCN,NF1,NF2,NFATC4,NKX6-1,NKX6-2,NODAL,NOG,NOTCH1,NPPC,NPR2,NR1D1,NR2E1,NRARP,NRP1,NTN1,NTRK3,PAEP,PAX6,PCM1,PGLYRP1,PGLYRP2,PGLYRP3,PIK3R1,PPP3CA,PRDX2,PROX1,PRTG,PSEN1,PTEN,PTHLH,PTN,PTPN2,PTPRS,RAG2,RAPGEF2,RARA,RB1,RC3H2,REST,RNF10,RNF6,RTN4,RTN4R,RUNX1,RUNX3,RYK,S1PR3,SEMA3A,SEMA3C,SEMA3D,SEMA3E,SEMA4A,SEMA4B,SEMA4D,SEMA4F,SEMA4G,SEMA5A,SEMA5B,SEMA6A,SEMA6B,SEMA6C,SEMA6D,SEMA7A,SFRP1,SHB,SHH,SIRT2,SKI,SLC4A2,SLIT1,SMAD7,SNAI2,SOCS5,SORL1,SOX10,SOX11,SYT4,TBX21,THY1,TLR4,TLX2,TMEM176B,TMEM178A,TMEM98,TNFAIP6,TNFRSF11B,TNFSF18,TNFSF4,TNR,TP53,TREM2,TRIB1,TRIM11,TRIM46,TRPV1,TSPO,TTPA,UBASH3B,ULK1,ULK2,VAX1,VEGFA,WEE2,WNT3,WNT3A,WNT5A,WNT7A,YWHAH,ZBTB46,ZBTB7B,ZC3H12A,ZC3H8,ZFPM1,ZNF675	3.292e-07,0.0081748,0.010566,0.016294,0.025378,0.026366,0.10418,2.02e-05,0.082033,0.030232,0.0074051,4.0502e-07,0.018732,0.0032815,0.021995,0.026437,0.0011553,0.087388,0.054558,0.0013642,0.0026413,0.0005736,0.042106,0.0061206,0.01139,0.082618,0.085859,0.001515,0.011556,0.076455,0.033221,2.0479e-05,0.06964,2.6977e-06,1.8411e-08,0.011308,0.004392,7.6036e-13,3.3811000000000003e-25,0.041725,2.1889e-06,5.0517e-05,7.9297e-07,1.2319e-07,0.11615,1.0793e-07,0.0012845,0.013844,7.1257e-05,0.044864,0.11653,0.022623,0.0024192,0.0015441,9.542e-05,4.4642e-06,0.088573,0.0067681,0.054648,0.0031113,0.018894,0.00014268,0.0032559,7.3382e-05,0.0045987,1.1849e-07,9.2736e-05,2.3321e-08,0.12901,0.00014726,0.030405,0.006746,0.041871,9.1636e-05,0.011514,0.090343,0.053424,0.0027016,0.00063861,0.062787,1.3209e-11,0.055349,0.00064018,0.0089189,0.0013104,0.0014586,1.1763e-05,2.3016e-05,0.022006,4.3196e-08,0.041576,0.019814,0.052138,0.0069088,0.045907,0.00051979,0.012511,0.046067,0.011658,1.6043e-14,5.7531e-09,0.051533,2.1021e-05,0.0047925,0.00018689,0.0097789,0.0036142,0.026751,0.084621,0.010538,0.0027897,0.0033392,1.0251e-06,0.079011,0.011932,0.015277,0.013599,0.00075333,0.070825,0.0038648,0.10953,0.025684,0.068189,6.3155e-05,0.014481,4.0968e-05,0.0013971,0.0090609,0.050191,1.3807e-05,0.0057449,7.0896e-06,0.0062296,0.00077303,0.00016227,0.063952,0.015918,0.047844,1.0849e-08,0.00051678,1.9517e-06,0.00034527,0.00028907,1.2313e-07,0.00026613,0.17573,0.048347,0.0039712,1.5169e-05,0.012089,0.00084827,0.00017074,0.050066,0.0082862,0.00041426,3.7456e-08,0.0089165,2.2403e-05,0.0044781,6.6542e-05,0.0064967,0.09612,0.047873,1.9533e-07,0.019916,0.0063178,3.1732e-05,0.10908,0.13714,0.0042897,0.048798,0.00017991,9.8606e-06,0.006901,0.024103,0.044565,0.024501,5.3798e-05,0.0041969,0.093232,0.0035073,0.085714,0.00014869,0.00192,0.0011294,0.0034815,3.4213e-05,0.0017048,0.0065908,0.0043888,0.00070051,4.119e-07,0.0041771,2.5465e-06,0.05573,0.047767,0.11437,0.11015,0.0040615,0.061926,0.00067822,0.0027945,0.18038,0.029235,4.4062e-12,0.0017219,0.048656,0.018962,0.062513,0.015202,0.038908,0.013516,0.0093743,0.0064571,0.017853,3.2493e-07,6.6725e-06,7.4519e-07,0.0033553,0.014093,0.018801,0.008355,0.025251,0.004061,0.0020326,0.0016641,5.4133e-06,0.0018485,0.019971,0.02992
GOBP_REGULATION_OF_MYELOID_LEUKOCYTE_DIFFERENTIATION	120	100	-0.028565	-0.0022485	0.073646	0.65094	1	1	1	0.996442	1	ACIN1,ADIPOQ,APCS,BGLAP,C1QC,CAMK4,CARTPT,CASP8,CCL3,CD101,CD4,CD74,CDK6,CEACAM1,CEBPB,CLDN18,CREB1,CSF1,CTNNB1,CTNNBIP1,CUL4A,DCSTAMP,ESRRA,EVI2B,FADD,FBN1,FBXW7,FES,FOS,FOXP1,FSHB,FSTL3,GATA2,GPR137,GPR137B,GPR55,GPR68,HAX1,HCLS1,HOXA7,ID2,IFNG,IL12B,IL17A,IL20,IL23A,IL23R,IL34,IL4,IL5,INHA,INHBA,IRF7,KITLG,KLF10,LEF1,LIF,LILRB4,LRRC17,MAFB,MITF,MTOR,MYC,NDFIP1,NEDD9,NF1,OCSTAMP,PIK3R1,PLA2G3,POU4F1,POU4F2,PPARGC1B,PPP3CA,PRKCA,PTPN2,RARA,RASSF2,RB1,RIPK1,ROR2,RUNX1,SFRP1,SLC9B2,TAL1,TESC,TGFB1,TLR4,TMEM178A,TNFAIP6,TNFRSF11B,TNFSF11,TRAF6,TREM2,TRIB1,TYROBP,UBASH3B,ZBTB46,ZFP36L1,ZFPM1,ZNF675	0.14075,0.0081748,0.016294,0.0090508,0.0032815,0.00014811,0.021995,0.0072017,0.054558,0.0078755,0.0023989,0.0013642,0.042106,0.082618,0.01007,0.011556,0.00051441,0.089315,1.8411e-08,0.1124,0.011308,0.00022383,9.3367e-07,0.045853,0.00042454,0.088573,0.0067681,6.1858e-06,0.024794,7.792900000000001e-25,0.0080328,0.0032559,0.0045987,2.3321e-08,0.12901,0.030405,0.006746,0.0033911,0.014803,0.062787,0.055349,0.043909,0.00082542,0.00082715,0.071609,0.012491,0.043785,0.00016803,0.052138,0.058601,0.00051979,0.012511,0.0008094,0.074994,3.6671e-06,0.0047839,0.00031893,0.0097789,0.084621,0.010538,1.367e-05,0.018048,0.011932,0.019767,0.0018084,0.013599,0.1196,1.0849e-08,3.8138e-06,0.0067005,0.0024549,0.0037297,0.00051678,0.0032536,0.0039712,0.00017074,0.0019173,0.050066,0.017312,0.0037691,6.6542e-05,0.093232,5.6114e-08,0.00016724,0.00012416,0.0025253,0.047767,0.0040615,0.00067822,0.0027945,0.13936,0.0019335,0.048656,0.018962,0.014213,0.0064571,0.0020326,0.023179,0.019971,0.02992
GOBP_NEGATIVE_REGULATION_OF_CELL_MIGRATION_INVOLVED_IN_SPROUTING_ANGIOGENESIS	44	13	-0.074839	-0.0021298	0.19293	0.65096	1	1	1	0.996442	1	CARD10,DLL4,HDAC5,ITGB1BP1,MAP2K5,MEOX2,MMRN2,NOTCH1,PDCD10,SPRED1,STARD13,TBXA2R,THBS1	0.0045018,0.00025463,1.0124e-05,0.10795,2.6564e-05,0.047885,0.018954,6.3155e-05,0.034278,3.3048e-05,0.0026499,0.051684,0.015687
GOBP_REGULATION_OF_DEPHOSPHORYLATION	120	98	-0.027292	-0.0021269	0.070316	0.65104	1	1	1	0.996442	1	ADORA1,ANKLE2,ARPP19,BAG4,BMP2,BOD1,CALM2,CALM3,CAMTA1,CD300A,CD33,CDCA2,CDH5,CDK5RAP3,CHP1,CHP2,CHRM5,CRY2,DLC1,DRD2,ENSA,FCRL3,FKBP1A,FKBP1B,GNA12,GPLD1,GSK3B,HSP90AB1,HSP90B1,IFNG,IKBKB,INPP5K,IQGAP1,ITGA1,ITGA2,JAK2,LGALS3,LPIN1,MAGI2,MASTL,MFHAS1,MGAT5,MTMR3,MTMR9,MTOR,NCKAP1L,NPNT,NSMF,NUAK1,PDGFRB,PIN1,PINK1,PPARGC1B,PPIA,PPP1R12A,PPP1R14D,PPP1R15B,PPP1R16B,PPP1R17,PPP1R1B,PPP1R2,PPP1R26,PPP1R35,PPP1R7,PPP1R8,PPP1R9B,PPP2R3C,PPP2R5A,PPP2R5D,PPP4R4,PPP6R1,PPP6R2,PPP6R3,PTBP1,PTPRC,RCAN1,RIPK3,ROCK2,SEMA4D,SMAD3,SMG5,SMG6,SMG7,SMPD1,SPPL3,SRC,STYXL1,SWAP70,SYMPK,TGFB1,TGFB2,TIPRL,TMEM225,TSC1,URI1,VRK3,YWHAB,YWHAE	0.040791,0.00035784,0.025298,0.00095978,0.046433,0.0093869,0.038803,0.0016341,3.8777e-08,0.025098,0.02727,0.02292,0.0047148,0.0017919,0.011715,0.10332,0.047503,0.0098908,0.00068325,5e-10,0.0013364,0.083123,0.0066466,2.446e-07,0.00063613,9.441e-06,9.1636e-05,0.02578,0.00038417,0.043909,0.014707,0.087733,0.0045863,0.00056015,0.0011523,0.037678,0.055157,0.0054676,6.3053e-17,0.044635,0.010181,0.0016306,0.00011018,0.014,0.018048,0.035734,0.0035769,0.0023611,0.022806,0.0093942,2.5603e-07,2.5376e-07,0.0037297,1.5474e-07,0.031001,0.00082079,0.062837,4.222e-07,0.0078855,3.833e-06,0.014202,0.0026232,0.0044004,0.089196,0.108,0.00056213,0.026541,2.2107e-09,0.00017483,0.0037156,0.0010005,6.1151e-05,0.013442,0.0014724,0.054506,0.045044,0.070825,0.022478,0.0042897,3.5076e-05,0.077333,3.3816e-05,0.00019366,0.017667,6.853e-09,0.083572,2.6601e-05,0.094587,0.012581,0.0025253,0.017266,0.039104,0.0029887,9.5909e-06,0.0027709,0.088908,0.035482,0.039876
GOBP_MICROTUBULE_BASED_PROCESS	913	739	-0.010854	-0.0022755	0.027929	0.65121	1	1	1	0.996442	1	ABL1,ACTR10,ACTR2,ACTR3,ADCY10,ADCY3,AGBL4,AGTPBP1,AKAP9,ALMS1,ANKFN1,ANKRD53,AP3B1,AP3D1,AP3M1,AP3M2,AP3S1,AP3S2,APBA1,APC,APC2,APOB,APP,AQP4,ARHGAP21,ARHGEF10,ARHGEF2,ARHGEF7,ARL2,ARL8A,ARL8B,ARMC12,ARMC2,ASH1L,ASPM,ATP1A4,ATP2B4,ATXN3,ATXN7,AURKA,AURKB,AXIN1,BAG3,BBS1,BBS12,BBS2,BBS4,BCAS3,BCCIP,BICD1,BICD2,BIRC5,BLOC1S1,BLOC1S2,BLOC1S3,BLOC1S4,BLOC1S5,BORA,BRCA1,BRCA2,BRSK1,BRSK2,C10orf90,C2CD3,CABS1,CABYR,CALY,CAMSAP1,CAMSAP2,CATSPER1,CATSPER2,CATSPER3,CATSPER4,CATSPERD,CAV3,CC2D2A,CCDC102B,CCDC13,CCDC170,CCDC39,CCDC40,CCDC57,CCDC61,CCDC63,CCDC65,CCDC66,CCDC69,CCDC78,CCDC8,CCDC88A,CCDC88B,CCDC88C,CCNB2,CCNF,CCNL1,CCNL2,CCNYL1,CCP110,CCSAP,CCSER2,CDC14A,CDC14B,CDC20,CDC42,CDCA8,CDH5,CDK1,CDK2,CDK2AP2,CDK5,CDK5R1,CDK5RAP2,CDKN1B,CDR2L,CELF3,CELSR2,CENPA,CENPE,CENPH,CENPJ,CEP120,CEP126,CEP131,CEP135,CEP152,CEP19,CEP250,CEP295,CEP295NL,CEP350,CEP44,CEP63,CEP68,CEP70,CEP72,CEP76,CEP85,CEP97,CETN3,CFAP20,CFAP221,CFAP43,CFAP44,CFAP45,CFAP46,CFAP52,CFAP53,CFAP54,CFAP58,CFAP61,CFAP69,CFAP74,CFL1,CHD3,CHEK1,CHEK2,CHMP2A,CHMP2B,CHMP3,CHMP4A,CHMP4B,CHMP4C,CHMP6,CHMP7,CHP1,CIB1,CKAP2,CLASP1,CLASP2,CLIP1,CLIP2,CLIP3,CLIP4,CLTC,CLUAP1,CNIH2,CNP,CNTLN,CNTN2,CNTROB,COPG1,CRIPT,CROCC,CRYAB,CSNK1D,CTNNB1,CUL7,CYLD,DAW1,DCLK2,DCTN1,DCTN2,DCTN3,DDX4,DEFB1,DIAPH1,DISC1,DIXDC1,DLG1,DLG2,DLGAP5,DNAAF1,DNAAF2,DNAAF3,DNAAF5,DNAH10,DNAH11,DNAH12,DNAH14,DNAH17,DNAH2,DNAH3,DNAH5,DNAH6,DNAH7,DNAH8,DNAH9,DNAI1,DNAI2,DNAJA1,DNAJB13,DNAL1,DNAL4,DNHD1,DOCK7,DPCD,DRC1,DRG1,DST,DTNBP1,DVL1,DYNC1H1,DYNC1I1,DYNC1I2,DYNC1LI2,DYNC2H1,DYNC2LI1,DYNLL1,DYNLL2,DYNLRB1,DYNLRB2,DYNLT1,DYRK1A,DZIP1,E2F4,EFCAB9,EFHC1,EFNA5,EML1,EML2,EML3,EML4,ENKD1,ENKUR,ENO4,EPHA3,EPPIN,ERBB2,EZR,FAM107A,FAM110A,FBXO5,FBXW11,FBXW5,FER,FES,FEZ1,FGF10,FIGN,FIGNL1,FIGNL2,FKBP4,FLOT2,FMN2,FOXJ1,FRMPD2,FSD1,FSIP2,FUZ,FYCO1,GABARAP,GAPDH,GAPDHS,GAS2L1,GAS2L3,GAS8,GBA2,GEN1,GIT1,GJA1,GK2,GNAI1,GOLGA2,GOLGA6B,GOLGA6C,GOLGA6D,GOLGA8B,GOLGA8J,GPSM1,GPSM2,GSK3B,GTF2B,GTSE1,HAP1,HAUS1,HAUS2,HAUS3,HAUS4,HAUS5,HAUS6,HAUS8,HDAC3,HEPACAM2,HIF1A,HNRNPU,HOOK1,HOOK2,HOOK3,HSBP1,HSPA8,HSPB1,HSPB11,IFT122,IFT140,IFT172,IFT22,IFT27,IFT43,IFT46,IFT52,IFT74,IFT80,IFT81,IFT88,INCENP,ING2,INO80,INPP5B,INPP5J,INSC,INTU,IQCF1,IQCG,ITGB1,KAT2A,KAT2B,KAT5,KATNA1,KATNAL1,KATNAL2,KATNBL1,KIAA0753,KIAA1614,KIF11,KIF12,KIF13A,KIF13B,KIF14,KIF15,KIF16B,KIF17,KIF18A,KIF1A,KIF1B,KIF1C,KIF20A,KIF20B,KIF21A,KIF21B,KIF22,KIF23,KIF24,KIF25,KIF26A,KIF27,KIF2A,KIF2B,KIF2C,KIF3A,KIF3B,KIF3C,KIF4B,KIF5A,KIF5B,KIF6,KIF7,KIFAP3,KIFC2,KIFC3,KIZ,KLC1,KLC2,KLC3,KLC4,KLHL42,KPNB1,KTN1,KXD1,LAMP1,LCA5,LCA5L,LDHC,LIMK2,LLGL1,LLGL2,LMNA,LRGUK,LRPPRC,LRRC43,LRRC61,LSM14A,LZTFL1,LZTS2,MACF1,MAD2L1,MAK,MAP10,MAP1A,MAP1B,MAP1S,MAP2,MAP3K11,MAP6,MAP6D1,MAP7,MAP7D1,MAP9,MAPK15,MAPK8IP3,MAPRE1,MAPRE2,MAPRE3,MARK1,MARK2,MARK4,MCIDAS,MCPH1,MDM1,MEIG1,MEMO1,MET,MGARP,MISP,MKKS,MLH1,MNS1,MOS,MPDZ,MREG,MTCL1,MYBL2,MYH9,MZT1,NAT10,NAV1,NAV3,NCKAP5,NCKAP5L,NCOR1,NDC80,NDE1,NDEL1,NEDD1,NEFH,NEFL,NEK10,NEK2,NEK6,NEK7,NETO1,NEURL1,NIN,NINL,NLRP5,NME5,NME8,NPHP3,NPHP4,NPM1,NSFL1C,NTMT1,NUBP1,NUDC,NUF2,NUMA1,NUP62,NUSAP1,OBSL1,OOEP,OPA1,PAFAH1B1,PAK1,PARD3,PARD3B,PARD6A,PARD6B,PARD6G,PARP3,PAX6,PCM1,PCNT,PDCD6IP,PDE4DIP,PEX1,PEX14,PFN4,PGK2,PHLDB1,PHLDB2,PIBF1,PIN1,PKD1,PKD2,PKHD1,PLA2G3,PLK1,PLK3,PLK4,PLTP,PPP1R12A,PPP1R35,PPP2R1A,PPP2R3C,PRC1,PRDM14,PRICKLE1,PRKAA1,PRKAA2,PRKCZ,PRSS55,PSRC1,PURA,QRICH2,RAB11A,RAB21,RAB27B,RAB6A,RAB6C,RABGEF1,RABL2B,RAC1,RACGAP1,RAE1,RAN,RANBP1,RANBP9,RANGRF,RASGRP1,RBM14,RCC1,RFX3,RGS14,RHOT1,RHOT2,RMDN1,RNASE10,RNF19A,RNF4,ROCK2,ROPN1,ROPN1B,ROPN1L,RP1,RP1L1,RPS3,RSPH1,RSPH4A,RSPH6A,RSPH9,RTTN,SAC3D1,SAPCD2,SASS6,SBDS,SDCCAG8,SENP6,SETD2,SIK3,SIRT1,SKA1,SKA2,SKA3,SLAIN1,SLAIN2,SLC16A1,SLC22A14,SLC22A16,SLC39A12,SLC9A3R1,SLC9B1,SLC9B2,SLIRP,SLK,SMC3,SMCP,SNAPIN,SNCA,SOD1,SON,SPAG16,SPAG17,SPAG5,SPAG6,SPAST,SPATA17,SPC25,SPDL1,SPEF1,SPEF2,SPEM1,SPG11,SPICE1,SPIRE1,SPRY1,SPRY2,SRRD,SS18,SSNA1,SSX2IP,STARD9,STAU2,STIL,STK11,STK36,STMN2,STMN3,STMN4,STMND1,SUN1,SUN2,SYBU,SYNE2,TAC4,TACC1,TACC2,TACC3,TACR1,TACR3,TAOK1,TBC1D21,TBCB,TBCD,TBCE,TBCEL,TCTE1,TEKT1,TEKT2,TEKT3,TEKT5,TERF2,TEX101,TEX43,TLE6,TMEM108,TMEM201,TMEM67,TMF1,TNKS,TPGS1,TPPP,TPPP2,TPPP3,TPR,TRAF3IP1,TRAK1,TRAK2,TRDN,TRIM36,TRIM46,TRIM54,TRIM58,TRPV4,TSSK4,TTBK2,TTC12,TTC21A,TTC26,TTC29,TTC30A,TTC30B,TTK,TTL,TTLL1,TTLL11,TTLL2,TTLL3,TTLL4,TTLL5,TTLL6,TTLL7,TTLL8,TTLL9,TUB,TUBA1A,TUBA1B,TUBA1C,TUBA3C,TUBA4A,TUBA8,TUBAL3,TUBB1,TUBB2A,TUBB2B,TUBB4A,TUBB4B,TUBB6,TUBD1,TUBG1,TUBG2,TUBGCP2,TUBGCP3,TUBGCP4,TUBGCP5,TUBGCP6,UBB,UBE2B,UBXN2B,UCHL1,ULK4,USP33,UVRAG,VPS13A,VPS4B,WASF1,WDPCP,WDR19,WDR35,WDR47,WDR62,WDR73,WEE1,WNT3A,WRAP73,XRCC2,XRCC3,ZBED3,ZNF207,ZPR1,ZW10	0.018106,0.0013976,0.0013672,0.06569,0.042394,0.0018933,0.00032711,0.015148,0.029951,1.1713e-14,0.011765,0.041975,0.11361,0.0032933,0.037354,0.00069343,0.0082523,0.0048571,7.555e-12,0.0031954,5.6257e-06,0.0059381,0.0074312,0.049267,0.00079192,9.451e-06,0.023906,0.0039771,3.6814e-05,1.5456e-08,0.12865,0.03111,0.079071,0.034303,0.00010024,0.0010112,0.0075556,0.072097,1.0033e-09,0.021817,6.8803e-06,9.9873e-05,0.026645,0.022899,0.0019476,0.00046419,0.080446,0.033867,2.0789e-06,0.0062342,0.00029138,0.0048952,0.00081746,8.9386e-09,0.0088227,0.067007,0.0015403,0.034036,0.017664,0.0065482,0.00043019,4.4073e-07,0.043685,0.00086471,0.048144,0.071153,0.10807,0.023587,0.00049521,0.035478,1.0682e-10,0.00012243,0.018862,0.0053583,0.026437,9.7786e-08,0.0071118,0.01831,0.0012118,1.5597e-05,0.024765,2.0398e-05,0.0026301,6.2098e-05,0.0034824,7.0634e-08,0.11317,6.613e-05,0.0031138,0.013002,5.7487e-05,9.1395e-05,2.4262e-05,0.013189,0.0016502,0.02601,0.017788,0.0045615,0.0023591,0.022835,0.0018506,2.101e-11,5e-10,8.527e-09,0.001204,0.0047148,0.040005,2.3759e-13,0.0046652,0.0005736,5.8502e-06,5.7889e-07,0.0015539,0.0016017,0.19072,0.00045284,1.4901e-08,2.1868e-05,0.037949,0.010366,2.6493e-07,0.0024371,0.0031819,0.036072,0.045356,0.035685,0.0036448,0.017047,0.1548,0.03656,0.0038742,0.025755,0.030306,0.038483,0.043172,0.013443,0.012964,0.12541,0.017721,0.013408,0.0061996,8.7592e-06,0.018294,1.0329e-07,0.039926,0.017005,0.0075506,0.0012418,0.00025518,0.0046201,0.0074089,4.1639e-06,1.0826e-06,1.0147e-05,0.010274,2.7066e-06,1.3869e-05,0.050405,0.0059962,0.0052972,0.0098348,0.003025,0.039965,0.0077791,0.011715,0.097501,0.10443,0.00028254,0.0029155,0.0026152,0.049422,0.0027708,2.5203e-05,0.0063946,0.010121,0.059904,0.079414,0.00035125,0.0032462,0.00018446,0.0023075,0.01065,0.001072,0.0056137,2.8314e-05,1.8411e-08,0.0067887,0.0021578,0.048254,0.0004182,0.082676,0.00015961,0.026399,0.0013283,0.0032234,4.1975e-05,0.0017864,0.0016635,0.014063,5.0998e-10,0.1571,0.00013468,1.2493e-05,0.0095122,0.03426,0.0036615,3.4153e-10,0.0070994,0.04292,0.0097136,0.0017022,0.021851,0.00052737,0.0029087,0.0070927,0.0045438,3.5353e-07,0.026648,0.058267,0.063438,2.5545e-05,0.0002223,0.00013069,0.0097108,0.015083,1.5442e-06,0.013246,0.00026418,0.0072931,1.2894e-05,0.0091346,0.0061875,0.00013485,0.0018028,0.00099577,0.015701,0.039813,2.1869e-09,0.0053213,0.010883,0.01286,0.11653,0.046908,4.6559e-07,0.072864,0.0056271,0.034201,3.9513e-13,0.01239,0.025607,0.019487,0.05073,6.6427e-06,0.00025171,9.4694e-06,0.00038816,0.0011145,4.4642e-06,0.023888,0.10862,0.080896,0.011012,0.050442,0.0035294,0.0004876,6.1858e-06,0.00177,0.0021891,5.4073e-07,0.0024889,8.0995e-06,0.090139,1.0664e-05,0.0030325,0.018894,0.19716,0.0027494,0.0083774,0.0069694,0.082127,8.0585e-05,0.0064052,0.0036689,0.14483,0.017656,6.0219e-06,3.6384e-05,0.01725,2.8624e-05,0.075475,0.00061018,6.1984e-06,0.010665,0.092127,0.0010924,0.0016819,0.11397,0.066358,0.010581,0.087505,9.1636e-05,5.6926e-07,0.097843,0.019124,0.00082358,0.016419,0.0030069,1.7653e-14,0.22762,0.036645,0.017799,8.2869e-06,0.00029027,0.012431,0.017844,0.0081609,1.8438e-06,0.00063861,0.010719,0.019297,0.0089013,0.0142,0.01725,0.00029961,1.6987e-06,0.0032685,0.001269,0.04579,0.0038692,0.014382,0.016917,0.00529,5e-10,0.0002897,0.0041751,0.021828,0.021487,0.00034693,1.8685e-07,0.015756,0.012845,1.6179e-05,0.089196,0.062575,0.024863,0.0022895,3.4527e-06,0.0082902,0.00088439,0.089542,0.014902,4.2276e-05,0.00012151,0.044162,0.0061333,0.057361,0.01298,0.065842,0.0012046,4.3667e-10,3.6079e-05,9.4707e-06,0.0012844,0.0098095,0.050607,2.7724e-06,0.0091822,0.0004525,0.014808,0.0073036,0.05215,0.029609,0.024046,0.017516,4.8183e-09,3.0406e-05,7.6878e-05,0.0078531,0.0032402,0.00063975,0.011606,3.505e-05,0.0065366,1.8756e-05,0.0033315,0.01261,0.051533,7.2164e-16,0.0069624,0.0025407,0.00098224,0.033059,4.6091e-07,0.0066507,0.10661,0.00010039,0.1059,0.050859,0.072528,0.015334,0.00025965,0.054895,0.00011523,1.0954e-06,0.0044461,0.056993,3.5683e-11,6.1474e-05,0.0596,0.0001275,0.051908,0.080912,0.00016541,0.0012434,0.1207,0.02321,0.12219,2.632e-12,0.0010488,0.00081381,0.0033392,3.1662e-05,0.056452,0.026956,0.00050224,0.004235,2.2309e-09,0.0042585,0.00093625,0.0020975,0.097007,7.5642e-07,0.00086388,0.0060057,1.094e-06,0.014852,0.0023558,0.0036731,0.016808,9.9831e-06,0.012537,0.0025753,2.8922e-06,0.015247,0.027692,0.0052954,0.067062,0.00029143,0.019702,0.010933,0.028451,0.032719,0.031272,0.0013034,4.0146e-13,2.4087e-05,0.00021005,0.0092974,0.0018147,0.00013587,0.0015648,0.0010333,0.001033,0.0027728,0.021441,0.040258,0.06876,0.027213,0.0020052,0.015053,1.193e-09,0.00090984,0.093723,0.0038242,1.9154e-06,0.088623,0.00096176,0.00074162,1.6732e-06,0.0072817,0.019555,0.025096,0.00088826,0.024316,0.014365,0.15177,0.012067,0.00051979,0.027105,0.027272,9.0503e-05,2.8521e-06,0.0013281,5.6945e-06,6.6804e-06,0.022701,1.1381e-05,0.00092848,0.00077303,0.00016227,0.029138,0.052393,0.050756,0.03728,0.060888,0.00017445,0.015519,0.011231,0.015009,0.0076872,2.5603e-07,0.020945,0.013314,7.2139e-05,3.8138e-06,0.010804,0.0057381,0.042987,9.0082e-08,0.031001,0.0044004,0.075218,0.026541,0.017158,1.1915e-06,0.000425,0.055714,0.16969,0.0030107,0.0025472,0.138,2.14e-05,0.048424,0.099426,1.2089e-07,0.00065537,7.2693e-05,0.12676,0.10451,0.0179,0.0001514,0.0014139,0.063111,0.023537,0.016098,0.0054579,5.2712e-06,1.2327e-06,0.024208,3.2508e-11,0.00070059,0.0094929,0.004447,0.00034375,4.9207e-05,0.025647,0.019273,3.2934e-06,0.022478,7.6153e-08,0.022928,0.11593,0.0076947,0.002445,0.01718,0.11033,0.12762,0.014949,0.016459,0.11797,3.8928e-05,0.12972,0.13696,0.023877,5.9661e-07,0.081634,0.014307,0.00091012,0.0014378,0.0012611,0.00099069,0.035609,0.0016246,0.00021364,0.051585,0.00029069,0.091141,4.9384e-05,0.014325,0.0013354,5.6114e-08,0.00032949,7.9719e-06,0.16399,0.056466,2.9385e-05,0.0013974,0.00010709,0.033799,5.152e-10,0.025203,0.0003273,0.012672,3.2214e-06,0.023096,0.026689,0.029638,0.061879,0.0078919,0.0051515,0.013892,0.069694,0.013338,0.010554,0.021855,0.0021898,0.03095,0.0065074,0.10551,0.0085567,0.00025048,0.017722,0.00030039,2.0657e-05,0.12736,0.00053896,0.031512,0.0016472,0.0098559,0.00016861,0.00025345,0.00026405,0.0012871,0.00052089,2.377e-06,0.1315,0.00026676,0.0013569,1.0517e-05,0.0014828,0.00076552,0.021909,2.2103e-05,0.073227,0.082992,0.12056,3.6463e-05,0.13911,0.036178,2.187e-05,0.089521,0.0031837,0.056303,0.0003803,0.064678,0.1168,0.023445,5.3553e-06,0.023282,0.010138,0.00252,1.9245e-05,0.10215,0.064084,0.0021958,0.0028764,0.00064797,3.91e-05,0.015202,6.9129e-05,0.013064,4.3845e-06,0.0017679,0.0017472,2.4301e-07,0.00014247,0.14508,1.6369e-10,0.031158,0.065354,0.016842,0.00057379,0.0004542,4.2209e-07,0.01921,0.0093543,0.00024214,0.04716,1.7623e-07,5.7662e-05,4.6694e-06,0.032143,0.0032085,8.5607e-06,0.00043941,1.8765e-06,0.03399,0.0011558,0.040431,0.012706,0.001017,0.14382,0.037046,0.039947,0.0051783,0.0028396,0.00013934,3.0363e-06,3.886e-06,0.086304,0.017004,7.6099e-10,0.053137,6.8665e-05,0.038126,0.034119,0.0095014,0.037906,0.00038909,0.00025447,0.00066296,0.10606,0.066231,0.16224,0.00012179,0.073573,0.045802,0.0073222,0.0003757,2.665e-09,0.013672,0.018801,0.046133,0.035761,0.00067274,0.0029892,6.3089e-06,0.0038899,0.00071749
GOMF_ZINC_ION_TRANSMEMBRANE_TRANSPORTER_ACTIVITY	22	19	-0.067647	-0.002327	0.17403	0.65125	1	1	1	0.996442	1	SLC30A1,SLC30A10,SLC30A2,SLC30A3,SLC30A5,SLC30A6,SLC30A7,SLC30A8,SLC39A1,SLC39A11,SLC39A12,SLC39A14,SLC39A2,SLC39A3,SLC39A4,SLC39A5,SLC39A6,SLC39A8,SLC39A9	0.028468,0.00016902,0.028915,8.7268e-05,0.010904,1.1788e-05,0.017463,0.013252,3.8386e-13,0.00030263,4.9384e-05,0.00043735,0.083969,0.0097986,4.5977e-06,0.0064113,0.00029412,5e-10,0.015959
GOBP_REGULATION_OF_PROTEIN_GLYCOSYLATION	13	13	-0.098918	-0.0028151	0.25445	0.65127	1	1	1	0.996442	1	ABCA2,ACER2,ALG10B,CHP1,FKTN,GOLGA2,IL15,MGAT4D,MT3,POMT1,POMT2,RAMP1,SLC51B	5.6654e-06,0.096542,0.074268,0.011715,7.3733e-05,0.010665,0.012146,0.023052,0.079011,0.0052672,0.0079127,0.0005448,0.079402
GOBP_ICOSANOID_TRANSPORT	65	62	-0.038091	-0.0023638	0.097837	0.65148	1	1	1	0.996442	1	ABCC1,ABCC11,ABCC2,ABCC3,ABCC4,ABCC6,ACE,ANXA1,BDKRB2,CYP4A11,CYP4F2,DRD2,DRD3,DRD4,EDN1,IL1A,IL1B,LEP,LHCGR,MAP2K6,MIF,NMB,NMUR2,NOS2,NTSR1,OC90,OXT,P2RX4,P2RX7,PLA2G10,PLA2G12A,PLA2G12B,PLA2G1B,PLA2G2A,PLA2G2C,PLA2G2D,PLA2G2E,PLA2G2F,PLA2G3,PLA2G4A,PLA2G4F,PLA2G5,PLA2G6,PLA2R1,PNPLA8,PROCA1,PTGES,PTGS2,SLC22A1,SLC22A11,SLC22A2,SLC22A6,SLC22A8,SLCO1B1,SLCO2A1,SLCO2B1,SLCO3A1,SLCO4A1,SSTR4,SYK,TNFRSF11A,TNFSF11	0.001496,0.02858,0.00011145,3.5342e-05,0.0018207,0.023955,0.00040146,0.010566,0.028039,0.0016787,0.030261,5e-10,0.013844,0.0008094,0.070648,0.041576,0.019814,1.3067e-05,3.5396e-06,0.017811,0.0099405,3.4933e-09,0.0060375,0.016044,0.027034,0.0060968,0.17064,0.0055562,0.00023006,3.4286e-06,0.0080389,0.0082295,0.0060804,0.044894,0.0017447,0.0012789,0.029177,0.0012789,3.8138e-06,0.030524,0.033064,0.01688,0.0047818,0.00027024,0.010403,7.2531e-05,0.011291,0.026913,0.01726,0.021725,0.017596,0.022026,0.0029885,0.066809,0.0041809,0.022289,4.8113e-11,0.006516,4.3013e-06,0.002164,0.0011721,0.13936
GOBP_REGULATION_OF_HEMATOPOIETIC_STEM_CELL_PROLIFERATION	16	13	-0.084906	-0.0024163	0.2179	0.6516	1	1	1	0.996442	1	ACE,CEBPA,EIF2AK2,KAT7,KITLG,N4BP2L2,PDCD2,PIM1,SNAI2,THPO,WNT1,WNT10B,WNT5A	0.00040146,0.085859,0.034704,0.00064924,0.074994,0.12903,0.0055724,0.00019873,0.0017048,1.7816e-05,0.0041428,0.0017206,0.008355
GOBP_REGULATION_OF_LIPOPROTEIN_METABOLIC_PROCESS	18	14	-0.089708	-0.0026493	0.23011	0.65167	1	1	1	0.996442	1	APOD,ATG101,DBI,DGAT2,HHATL,ITGAV,ITGB3,LEP,LIPG,RAB3GAP2,RABL3,RB1CC1,SVIP,ULK1	0.0301,0.097124,0.0047876,0.13892,0.026443,0.0050231,0.00024362,1.3067e-05,0.0071968,4.2848e-05,0.046212,0.079689,0.09032,0.017853
GOBP_ARTERY_MORPHOGENESIS	80	66	-0.034697	-0.0022213	0.088983	0.6517	1	1	1	0.996442	1	ACVRL1,ADAMTS9,ADGRF5,AKT3,ANGPTL3,APOB,APOE,ARID2,BMP4,BMPR1A,BMPR2,CHD7,CITED2,COL3A1,COMP,DLL4,EDN1,EDNRA,EFEMP2,EFNB2,ENG,EYA1,FKBP10,FOLR1,FOXC1,FOXF1,FOXH1,GJA5,HAND2,HES1,HEY2,HOXA1,HOXA13,HPGD,JAG1,LDLR,LRP1,LRP2,MYLK,MYOCD,NF1,NOG,NOTCH1,NOTCH3,NPRL3,NRP1,PDGFRB,PKD2,PRDM1,PROX1,PRRX1,RBPJ,SEC24B,SIX1,SMAD7,SOX4,STRA6,TBX1,TBX2,TFAP2B,TGFB2,TGFBR1,TGFBR2,VEGFA,WNT11,ZMIZ1	0.00027035,0.0053485,0.025504,6.87e-07,0.019138,0.0059381,0.0013396,6.4035e-07,0.082033,0.0074051,2.3922e-09,0.0049597,0.034982,0.041356,0.041688,0.00025463,0.070648,0.039454,4.7927e-07,0.068058,2.7374e-08,0.0085636,0.017285,0.018416,0.0007465,0.057518,4.9405e-15,0.032387,0.00040601,0.011514,0.03885,0.0034246,0.057685,0.0057043,0.0018587,0.0047925,2.2832e-06,0.00061701,2.9331e-05,0.0034172,0.013599,0.068189,6.3155e-05,0.061958,0.0047574,1.3807e-05,0.0093942,0.013314,0.13714,0.00034527,0.035555,0.00039159,0.0090489,2.1857e-05,3.4213e-05,0.052592,0.05971,0.0022898,0.014079,4.0512e-06,0.017266,0.02291,0.013177,7.4519e-07,0.0072627,0.00042668
GOBP_REGULATION_OF_MITOTIC_CELL_CYCLE_SPINDLE_ASSEMBLY_CHECKPOINT	21	17	-0.069622	-0.0022655	0.17849	0.65175	1	1	1	0.996442	1	ANAPC15,AURKB,BIRC5,CDCA8,CDK5RAP2,CDT1,GEN1,INCENP,LCMT1,MAD2L1,MAD2L1BP,NDC80,PCID2,PRAP1,TPR,USP44,XRCC3	0.0096771,6.8803e-06,0.0048952,0.001204,5.7889e-07,0.00020201,0.01725,0.0041751,0.091471,0.1207,0.010314,0.00013587,0.011653,0.096794,0.10215,0.051021,0.00067274
GOMF_DNA_BINDING_BENDING	16	12	-0.086694	-0.0023705	0.22212	0.65184	1	1	1	0.996442	1	FOXC1,FOXD1,FOXI1,HHEX,HMGA2,HMGB1,HMGB2,LEF1,SAP30L,TERF1,TOP1,TOP2A	0.0007465,0.07152,0.0039784,0.041004,0.00010214,0.0027016,0.10854,0.0047839,0.01405,0.0015682,0.059874,3.4145e-06
GOMF_SH3_DOMAIN_BINDING	116	102	-0.027518	-0.0021875	0.070374	0.65211	1	1	1	0.996442	1	ABI1,ABI2,ABI3,ABL1,ADAM10,ADAM12,ADAM15,ADAM17,ADAM19,ADAM9,AFAP1,AFAP1L1,AFAP1L2,ARHGAP31,BCAR1,CABYR,CASP9,CBL,CBLB,CBLC,CCDC6,CD2AP,CD3E,CIT,CNTNAP1,CRB3,CRK,CTTNBP2,CYBA,DAB2IP,DNAJC6,DNM2,DOCK1,DOCK4,DPYSL3,DRD4,DTX1,EFS,ELMO1,ELMO2,ELMO3,ENAH,ENKUR,EPS15,ERRFI1,ESPN,EVL,FMN1,FUT8,GRB2,GRIK5,HCLS1,HIP1R,INPP5J,INPPL1,KHDRBS1,KHDRBS2,KHDRBS3,LANCL1,LRP2,MAPK15,MICAL1,MVB12A,MYPN,NCF1,NOXA1,OSTF1,PLSCR1,PLSCR3,PLSCR4,PTPN12,PTPN22,PTPN6,PTTG1,PTTG2,QKI,RAD9A,RAPGEF1,REPS1,RUFY1,RUFY2,SGIP1,SH2D2A,SH3BGR,SH3BGRL2,SH3BP1,SH3BP5,SHANK1,SHANK2,SHANK3,SIRPA,SKAP1,SOS1,TOM1L1,TP53BP2,USP8,UVRAG,VASP,WASF2,WIPF1,WIPF3,ZNF106	0.012269,0.00011983,0.00054604,0.018106,8.8429e-05,5.0101e-08,0.00011443,0.030823,0.01681,0.0071679,0.0038368,0.00052328,0.00053262,0.0092187,0.086204,0.071153,0.072964,0.065808,0.067489,0.087077,0.00028806,0.013613,0.005199,0.0053851,1.4929e-05,0.04323,0.0080761,6.9259e-05,3.4274e-05,0.00072593,0.00068244,0.0035223,2.8698e-06,3.9005e-07,0.00025327,0.0008094,7.1257e-05,0.055571,8.699e-05,0.037182,0.077951,0.014622,0.00025171,0.0097835,0.00059195,0.018057,0.049529,7.6743e-07,0.044363,0.0032903,0.021606,0.014803,0.040596,1.8685e-07,0.0030615,0.0017512,0.0076224,0.0035225,0.0075238,0.00061701,0.0042585,0.11178,0.03622,0.0016819,1.1355e-05,0.00038829,0.0037205,0.0042689,0.0069132,0.012448,0.015979,0.062182,0.024016,0.084048,0.00096384,3.3646e-05,0.0078551,0.0019349,0.0043648,0.0012475,0.0049724,0.00020968,0.056408,0.00024821,0.00145,0.082324,0.025681,9.6624e-10,1.6683e-05,1.0045e-06,0.00019653,0.00034085,0.024196,0.00016989,0.00086173,0.00044403,0.00066296,0.0096195,0.00071659,0.0008793,6.6777e-06,0.005571
GOBP_ANTIGEN_PROCESSING_AND_PRESENTATION_OF_PEPTIDE_ANTIGEN_VIA_MHC_CLASS_I	25	19	-0.07519	-0.0025864	0.19209	0.65226	1	1	1	0.996442	1	ACE,CALR,ERAP1,ERAP2,FCER1G,IDE,IFI30,IKBKB,LNPEP,MFSD6,MR1,PDIA3,RAET1E,RAET1G,SAR1B,TAPBPL,ULBP1,ULBP2,ULBP3	0.00040146,0.0036119,0.023606,0.00088589,0.040725,0.12834,0.0093776,0.014707,0.00041932,0.048218,0.028352,2.0786e-10,0.01526,0.061918,0.0046519,0.058417,0.032686,0.058125,0.053195
GOBP_LIGAND_GATED_ION_CHANNEL_SIGNALING_PATHWAY	33	30	-0.050056	-0.0021629	0.12758	0.6526	1	1	1	0.996442	1	APP,CDK5R1,CHRM3,CPEB4,F2RL2,FFAR1,FFAR2,GNA11,GRIA1,GRIA2,GRIA4,GRID1,GRID2,GRIK1,GRIK2,GRIK3,GRIK4,GRIK5,GRIN1,GRIN2A,GRIN2B,GRIN2C,GRIN2D,GRIN3A,GRIN3B,ITPR1,ORAI1,PLCB1,PTK2B,SULT1A3	0.0074312,5.8502e-06,0.00021949,0.014551,0.0027369,0.011991,0.041801,0.0010796,0.00010141,2.1847e-05,2.6255e-06,5.3284e-10,2.1084e-07,0.00027308,0.00033161,0.0028428,0.00045151,0.021606,0.003747,1.526e-05,4.4971e-08,0.065928,0.0005184,0.0028739,0.0019693,0.0057502,0.17945,5.8248e-07,0.0010158,9.324e-05
GOBP_RESPONSE_TO_UV	149	120	-0.025818	-0.0022249	0.065761	0.65269	1	1	1	0.996442	1	ACTR5,AKT1,AQP1,ATF4,ATR,AURKB,BAX,BCL2,BCL3,BMF,BRCA2,BRSK1,CARD16,CASP3,CASP7,CASP9,CAT,CCAR2,CCND1,CDKN1A,CDKN2D,CERS1,CHEK1,CIRBP,CREBBP,CUL4A,DCUN1D3,DDB1,DHX36,DTL,EGFR,EIF2AK4,EIF2S1,ELANE,ERCC1,ERCC2,ERCC3,ERCC4,ERCC5,ERCC6,FECH,FEN1,HMGN1,HUS1,IL12A,IL12B,INO80,KDM1A,MAP2K7,MAP3K4,MAP4K3,MAPK11,MAPK13,MAPK14,MAPK8,MEN1,METTL3,MFAP4,MME,MMP1,MMP2,MMP9,MSH2,MSH6,MYC,N4BP1,NEDD4,NFATC4,NLRP1,NOC2L,NPM1,OPN1SW,OPN3,OPN5,PARP1,PBK,PCNA,PIK3R1,PML,POLD1,POLD3,POLH,POLK,PPID,PRIMPOL,PRKAA1,PTGS2,PTPRK,RELA,RHBDD1,RHNO1,RPL26,RUVBL2,SCARA3,SDE2,SDF4,SIRT1,SMPD1,SPRTN,ST20,STK11,TIPIN,TMEM161A,TP53,TP53I13,TP53INP1,TRIAP1,TRIM32,TYR,UBE2B,UBE4B,USF1,USP1,USP28,USP47,UVSSA,WRN,XPA,XPC,YY1	3.0711e-06,0.038855,0.0016593,1.0398e-08,0.00060317,6.8803e-06,0.069612,2.4736e-05,0.08991,0.0043416,0.0065482,0.00043019,0.048338,0.0048303,0.0015587,0.072964,0.01747,0.019331,0.094095,0.02622,0.0042593,0.006208,0.010274,0.0004271,0.021558,0.011308,0.031877,0.016886,1.0041e-05,0.0029467,0.010984,0.0014505,0.050777,0.001919,0.0039237,0.00024629,1.0723e-06,0.0039175,0.00017457,0.049227,0.0082926,0.012441,4.8018e-06,0.0067086,0.0013818,0.00082542,0.021487,0.074934,4.3892e-05,0.00051412,0.001006,2.2588e-06,0.042356,0.03516,0.013792,5.1161e-06,0.0042606,8.4108e-05,0.028255,0.076381,0.086942,8.5104e-07,0.071817,2.1021e-05,0.011932,0.044719,0.00085036,0.070825,0.0013877,0.010809,1.6732e-06,1.4036e-12,2.6817e-06,0.0006453,8.4036e-05,0.036961,0.0020455,1.0849e-08,0.030373,0.039595,0.020478,0.0038941,0.004938,0.056279,0.004419,0.055714,0.026913,1.1345e-06,9.0055e-07,0.0048742,0.033669,0.019942,0.0019745,9.0109e-05,0.0004387,0.0081342,0.0014378,0.017667,0.00034765,0.048774,0.00030039,0.00090013,0.0028461,0.0017219,4.9383e-07,0.016379,3.2459e-09,0.083873,0.059834,0.034119,0.022598,0.054004,0.007846,0.0072512,0.041743,0.0093189,5.6865e-05,0.015686,0.040543,0.03146
GOBP_NEGATIVE_REGULATION_OF_ATP_METABOLIC_PROCESS	20	16	-0.082688	-0.0026104	0.21054	0.65274	1	1	1	0.996442	1	ACTN3,CBFA2T3,DDIT4,FBP1,FIS1,FLCN,GIT1,HDAC4,NCOR1,PARP1,PID1,PPARA,SLC4A1,STAT3,TIGAR,TSPO	0.03298,7.7158e-05,0.045963,0.029575,0.10081,0.039066,2.8624e-05,0.0077293,0.0018147,8.4036e-05,0.00091539,0.023456,3.0214e-06,0.0099388,0.046726,0.013516
GOBP_RESPONSE_TO_MINERALOCORTICOID	35	31	-0.049426	-0.0021709	0.12583	0.65276	1	1	1	0.996442	1	AANAT,ACE,ATP2B1,AVPR1A,CALM3,CCND1,CSN1S1,CYBA,EDN1,FOS,FOSB,FOSL1,GPER1,HSD3B1,HSD3B2,HTR1B,IGF1R,NEFL,NPAS4,NTRK3,PARP1,RAN,SCNN1A,SCNN1B,SCNN1D,SCNN1G,SGK1,SLC12A3,SRC,STK39,TH	0.0043803,0.00040146,0.038058,0.023372,0.0016341,0.094095,0.13664,3.4274e-05,0.070648,0.024794,0.013362,2.6191e-07,0.085848,0.087821,0.089936,0.03042,0.00061319,0.021441,0.00028525,7.0896e-06,8.4036e-05,0.023537,0.0098906,0.0016549,0.0066595,0.00046648,0.0011583,0.026719,0.083572,0.0025047,0.0011765
GOBP_PROTEIN_MATURATION_BY_IRON_SULFUR_CLUSTER_TRANSFER	16	9	-0.075878	-0.001797	0.19305	0.65285	1	1	1	0.996442	1	BOLA2B,BOLA3,CISD1,CISD3,GLRX3,GLRX5,ISCA2,MAGEF1,MMS19	0.0050491,0.0060622,0.10054,0.0029979,0.012781,0.062374,0.00015758,0.0017099,0.019929
GOMF_STEROL_TRANSFER_ACTIVITY	23	22	-0.066875	-0.0024752	0.17012	0.65287	1	1	1	0.996442	1	ABCA1,ABCG1,ABCG5,ABCG8,APOA1,APOA4,APOB,APOE,CETP,GRAMD1A,GRAMD1B,GRAMD1C,MTTP,NPC2,OSBP,OSBPL2,PLTP,STAR,STARD3,STARD4,STARD5,TSPO	0.0023827,0.00018451,0.0018069,0.00031804,0.0059241,0.0050242,0.0059381,0.0013396,0.032713,0.090325,1.6873e-08,0.0013802,0.073671,5.8156e-07,0.056983,0.1653,9.0082e-08,0.0031463,1.0102e-07,0.0022351,0.0079764,0.013516
GOBP_RETROGRADE_TRANSPORT_ENDOSOME_TO_GOLGI	95	75	-0.032258	-0.0022008	0.082008	0.65297	1	1	1	0.996442	1	ANKFY1,ARFIP1,ARFRP1,ARL1,ASB15,ATP9A,BAIAP3,CLN5,CLTC,DCTN1,DENND2A,DENND5A,EHD3,ERC1,EVI5,GGA1,GOLT1A,GOLT1B,GOSR1,HEATR5A,HEATR5B,LMAN1,LRRK2,MAGEL2,PIKFYVE,PLEKHA3,PLEKHJ1,PREPL,RAB29,RAB6A,RAB6B,RAB6C,RAB7A,RBSN,RCSD1,RGP1,RHOBTB3,RIC1,RNF126,SGSM2,SNX1,SNX2,SNX3,SNX6,SNX8,SPAG9,STX16,STX5,STX6,SURF4,TBC1D10A,TBC1D10B,TBC1D10C,TBC1D14,TBC1D17,TBC1D23,TBC1D5,TMED9,TMEM87A,TMEM87B,TRAPPC10,UBE2O,USP7,VAMP3,VPS26A,VPS26B,VPS29,VPS35,VPS51,VPS53,VPS54,VTI1A,VTI1B,WIPF3,YKT6	0.059455,0.038933,0.00088138,0.0081454,0.0096022,0.00075048,0.00036119,0.030577,0.0063946,0.082676,0.00078306,0.0025657,0.014489,0.017069,0.059286,0.019424,0.0085615,0.027421,1.2254e-12,0.0054865,0.0056034,0.018457,0.0023409,0.10969,0.0016977,2.8432e-05,0.0023324,4.0694e-06,7.6401e-06,7.2693e-05,6.1881e-05,0.12676,0.018036,0.13085,0.068435,0.00021125,0.12196,0.01917,0.0032559,4.8214e-05,0.00020728,0.074683,0.004227,0.00036166,0.043604,0.023212,0.015654,0.003759,0.018527,0.13597,0.0029274,0.0018848,0.006632,0.00026683,0.0044984,0.00080632,1.3451e-06,0.008684,0.010001,0.022581,0.039135,0.0060574,0.0004534,0.0014368,0.00049255,0.0089969,1.7371e-12,0.071999,0.0020573,0.01311,0.00054248,0.00035908,0.0025475,6.6777e-06,0.0013625
GOBP_NEGATIVE_REGULATION_OF_RYANODINE_SENSITIVE_CALCIUM_RELEASE_CHANNEL_ACTIVITY	11	10	-0.098409	-0.0024565	0.25015	0.65298	1	1	1	0.996442	1	CALM2,CALM3,CASQ2,FKBP1A,FKBP1B,GSTM2,GSTO1,PKD2,SRI,TRDN	0.038803,0.0016341,0.0077798,0.0066466,2.446e-07,6.1479e-06,6.9425e-06,0.013314,0.02714,0.00064797
GOBP_RESPONSE_TO_PEPTIDOGLYCAN	13	10	-0.087173	-0.0021761	0.22143	0.65309	1	1	1	0.996442	1	C5AR1,CARD9,IL6,IRAK3,IRF5,MYD88,NOD2,RELA,RIPK2,TREM2	0.03658,0.038331,0.045907,0.007939,0.011458,0.035541,0.00017582,9.0055e-07,0.016369,0.048656
GOBP_REGULATION_OF_LAMELLIPODIUM_ASSEMBLY	38	32	-0.0477	-0.0021286	0.12108	0.65319	1	1	1	0.996442	1	ABI2,ABI3,ACTR2,ACTR3,AKIRIN1,AUTS2,AVIL,BIN3,BRK1,CAPZB,CDC42,CLRN1,CYFIP1,DMTN,DNM2,EPHA2,FER,FSCN1,HRG,HSP90AA1,MSTN,MTOR,NCKAP1,PIK3CA,PIK3R1,PLCE1,RAC1,RAC2,SLIT2,TWF1,WASF2,WNT1	0.00011983,0.00054604,0.0013672,0.06569,0.013442,1.3819e-06,0.0005945,0.0021779,0.045041,0.030815,8.527e-09,0.043569,0.00088137,0.048717,0.0035223,0.0084158,0.0004876,3.7623e-07,0.046933,0.00087871,0.0017162,0.018048,0.061911,0.0084802,1.0849e-08,0.00047794,0.0001514,0.028911,5.9024e-05,0.035886,0.00071659,0.0041428
GOBP_NEUROTRANSMITTER_GATED_ION_CHANNEL_CLUSTERING	16	15	-0.084519	-0.0025836	0.2144	0.65328	1	1	1	0.996442	1	APOE,DLG4,FRRS1L,GLRB,GPHN,LHFPL4,NLGN1,NLGN2,RELN,SHANK3,SHISA6,SHISA7,SLC7A11,SLITRK3,ZDHHC2	0.0013396,8.2112e-05,2.3495e-10,0.029481,0.037319,0.013386,6.0672e-06,0.0078883,3.9501e-07,1.0045e-06,0.00015294,0.010976,0.011712,0.0033808,9.6599e-05
GOBP_CYTOKINE_PRODUCTION	807	593	-0.012368	-0.0023339	0.031373	0.65329	1	1	1	0.996442	1	ABCC8,ABCD2,ABL1,ACP5,ADAM17,ADAM8,ADAMTS3,ADCY7,ADCYAP1,ADGRG1,ADIPOQ,ADORA2B,ADRA2A,AFAP1L2,AGPAT2,AGT,AIM2,AIRE,AKAP12,AKAP8,AKIRIN2,ALOX15B,ALOX5,ANGPT1,ANXA1,ANXA4,APOA1,APOD,APP,APPL1,APPL2,AQP4,ARG1,ARG2,ARHGEF2,ARNT,ARRB1,ARRB2,ASB1,ATF2,ATF4,ATG12,ATG5,ATP2B1,AXL,AZU1,BANF1,BANK1,BCL10,BCL3,BCL6,BCL6B,BMPR1A,BPI,BRCA1,BST2,BTNL8,BTNL9,C1QBP,C1QTNF3,C3,C3AR1,C5,C5AR1,C5AR2,CACTIN,CADM1,CAMK4,CAPN2,CARD11,CARD16,CARD8,CARD9,CASP1,CASP8,CCBE1,CCDC88B,CCL1,CCL19,CCL3,CCR7,CD14,CD160,CD2,CD200R1,CD226,CD244,CD274,CD276,CD28,CD2AP,CD33,CD34,CD3E,CD4,CD40,CD46,CD55,CD58,CD6,CD74,CD80,CD81,CD83,CD84,CD86,CD96,CDH3,CEACAM1,CEACAM20,CEBPB,CEBPG,CHI3L1,CHIA,CHID1,CHRNA7,CHUK,CIDEA,CLC,CLEC5A,CLEC7A,CLEC9A,CLNK,CLU,CMA1,CMKLR1,COL3A1,CPTP,CR1,CRP,CRTAM,CRYBA1,CSF1R,CSK,CX3CL1,CX3CR1,CXCL6,CYBA,CYLD,CYP1B1,DDIT3,DDT,DDX1,DDX21,DEFA5,DEFB114,DENND1B,DHX33,DHX36,DHX58,DHX9,DICER1,DLL1,DRD2,DTX4,EBI3,EGR1,EIF2AK2,EIF2AK3,ELANE,ELF1,EPHA2,EPHB2,EPX,EREG,ERMAP,ERRFI1,EZH2,EZR,F11R,F2R,F2RL1,F3,FADD,FCER1G,FCGR2B,FCGR3A,FCN1,FERMT1,FFAR1,FFAR2,FFAR3,FFAR4,FGR,FLT4,FN1,FOXJ1,FOXP1,FRMD8,FURIN,FZD5,G3BP1,GAPDH,GAS6,GATA3,GATA4,GBP5,GBP7,GHRL,GHSR,GIT1,GLMN,GPAM,GPATCH3,GPNMB,GPR18,GPRC5B,GSDMD,HAVCR2,HDAC7,HDAC9,HEG1,HGF,HIC2,HIF1A,HILPDA,HK1,HMGB1,HMGB2,HMHB1,HMOX1,HOMER2,HOMER3,HPSE,HRAS,HSP90AA1,HSP90AB1,HSPB1,HSPD1,HTR2B,ICOSLG,IDO1,IFIH1,IFNA2,IFNB1,IFNG,IFNGR1,IFNL1,IGF1,IGF2BP1,IGF2BP2,IGF2BP3,IL10,IL12A,IL12B,IL12RB1,IL12RB2,IL13,IL15,IL16,IL17A,IL17B,IL17D,IL17F,IL17RC,IL18,IL18R1,IL1A,IL1B,IL1R1,IL1R2,IL1RAP,IL1RL1,IL1RL2,IL20RB,IL21,IL23A,IL23R,IL26,IL27RA,IL33,IL36RN,IL4,IL4R,IL5RA,IL6,IL6R,IL6ST,IL7,IL9,INHA,INHBA,INHBB,INS,IQGAP1,IRAK3,IRF1,IRF3,IRF5,IRF7,IRF8,ISG15,ISL1,ITCH,ITGAV,ITGB6,ITGB8,ITK,JAK2,JAK3,KAT2A,KAT5,KIT,KLF2,KLRF2,KPNA6,LACC1,LAG3,LAMTOR5,LAPTM4B,LAPTM5,LBP,LEF1,LEP,LGALS9,LGALS9B,LGR4,LILRB4,LITAF,LPL,LRRC19,LRRC32,LRRK2,LTBP1,LUM,LURAP1,LY9,LY96,MALT1,MAP2K3,MAP2K5,MAP3K7,MAPK11,MAPK13,MAPK14,MAPKAPK2,MAPKBP1,MAST2,MAVS,MBP,MCOLN2,MEFV,MERTK,MIF,MMP8,MUL1,MYD88,N4BP1,NAV3,NCKAP1L,NDFIP1,NDRG2,NFAM1,NFAT5,NFATC1,NFATC2,NFATC3,NFATC4,NFKB1,NLRC3,NLRC4,NLRP1,NLRP12,NLRP6,NLRP9,NLRX1,NMB,NMBR,NMI,NOD1,NOD2,NODAL,NOS2,NOX5,NPLOC4,NPTN,NR1H4,NR4A3,NRROS,OAS1,OAS2,OAS3,ORM1,ORM2,OSM,OTUD7B,P2RX7,PAEP,PANX1,PANX2,PANX3,PARK7,PATZ1,PCSK5,PDCD1LG2,PDCD4,PDE4B,PDE4D,PELI1,PER1,PGLYRP1,PGLYRP2,PGLYRP3,PIBF1,PIK3CD,PIK3CG,PIK3R1,PLA2G10,PLA2G1B,PLA2G3,PLA2R1,PLCB1,PLCG2,PLD3,PML,PNP,POLR3A,POLR3B,POLR3D,POLR3F,POLR3G,POMC,POU2F2,PPARA,PPM1B,PRG2,PRG3,PRKCQ,PRKCZ,PRKD2,PRNP,PSEN1,PSG9,PTAFR,PTGER4,PTGS2,PTPN11,PTPN22,PTPN6,PTPRC,PTPRS,PYDC2,RAB2B,RABGEF1,RAC1,RAET1G,RARA,RASGRP1,RBM47,RELA,RELB,RFTN1,RGCC,RIOK3,RIPK1,RIPK2,RIPK3,RNF125,RNF135,RNF216,RNF26,ROCK2,RORA,RPS3,RPS6KA4,RPS6KA5,RSAD2,RUNX1,S100A13,S1PR3,SAA1,SCAMP5,SCGB1A1,SCIMP,SCRIB,SEMA7A,SERPINB1,SERPINB7,SERPINE1,SERPINF2,SETD2,SETD4,SFTPD,SIGIRR,SIRPA,SIRT1,SLAMF1,SLAMF6,SLAMF9,SLC11A1,SLC7A5,SMAD3,SMAD4,SMAD7,SNAI2,SOCS5,SOD1,SORL1,SPHK1,SPHK2,SPINK7,SPON2,SPTBN1,SRC,SRGN,SSC5D,STAT1,STAT3,STAT5B,STOML2,SULF1,SULF2,SYK,SYT11,TBK1,TBX21,TGFB1,TGFB2,TGFB3,THBS1,TIA1,TICAM1,TICAM2,TIGIT,TIRAP,TLR1,TLR2,TLR4,TLR5,TLR6,TMED10,TMEM106A,TMF1,TMIGD2,TNFAIP3,TNFRSF14,TNFRSF1B,TNFRSF21,TNFRSF8,TNFSF4,TRAF2,TRAF3,TRAF3IP1,TRAF6,TREM2,TRIB2,TRIL,TRIM16,TRIM21,TRIM32,TRIM56,TRIM6,TRPM4,TRPV4,TSKU,TSLP,TSPO,TWIST1,TWSG1,TXK,TYK2,TYROBP,UBASH3A,UBE2J1,UCN,UNC93B1,VTCN1,WNT11,WNT3A,WNT5A,XBP1,XCL1,YY1,ZBTB17,ZBTB2,ZBTB20,ZBTB26,ZBTB32,ZBTB34,ZBTB39,ZBTB45,ZBTB49,ZBTB6,ZBTB7B,ZC3H12A,ZCCHC3,ZFP36,ZFPM1,ZNF131,ZNF134,ZNF287,ZNF580,ZP3	3.292e-07,0.00046544,0.018106,0.00046794,0.030823,0.119,0.023572,0.015314,0.0014238,0.012003,0.0081748,0.00042426,0.063848,0.00053262,0.0096678,0.026941,0.11452,0.034557,0.00049668,0.00062226,7.6616e-05,0.00020369,0.0024032,0.008263,0.010566,2.4317e-05,0.0059241,0.0301,0.0074312,0.0056561,0.025378,0.049267,0.040549,0.010375,0.023906,0.0010524,0.018734,0.0014079,0.064084,0.0039244,1.0398e-08,0.016756,0.017731,0.038058,0.019578,0.0025164,0.098832,7.0133e-08,0.0033468,0.08991,2.02e-05,0.077113,0.0074051,0.010297,0.017664,0.062208,0.0044833,0.0033409,0.0083567,0.040332,0.065788,0.0261,5.2909e-05,0.03658,0.016036,0.036945,5.682e-05,0.00014811,0.0050761,0.00052665,0.048338,0.030653,0.038331,0.058347,0.0072017,0.0041506,5.7487e-05,0.013561,0.00029718,0.054558,0.038159,2.3534e-11,0.009096,0.010524,0.0011322,0.0055481,0.036198,0.012911,0.00022131,0.00054955,0.013613,0.02727,4.6952e-05,0.005199,0.0023989,1.4302e-11,2.4511e-05,0.023278,0.15142,0.00029886,0.0013642,0.019617,0.0093247,0.00018369,0.052893,0.033696,0.0060864,0.00057727,0.082618,0.059333,0.01007,0.017186,0.052784,0.036033,0.01074,0.0053111,1.0576e-08,0.00048437,0.061869,0.024311,0.0045379,0.044429,6.4364e-05,0.00036964,0.12674,0.0001925,0.041356,0.027893,0.033221,0.032521,0.0046439,0.0039034,0.0013673,6.0455e-09,0.039292,0.0086452,0.086814,3.4274e-05,0.0021578,0.042313,0.0013664,0.10956,1.3922e-05,2.799e-07,0.023168,0.026219,5.54e-07,0.0069868,1.0041e-05,0.014698,0.0002227,0.041725,0.00011701,5e-10,0.081509,0.08941,6.4833e-07,0.034704,0.12818,0.001919,0.012271,0.0084158,9.542e-05,0.00021149,0.058264,0.00092174,0.00059195,3.1744e-05,0.023888,0.062016,0.081141,0.0062632,0.06243,0.00042454,0.040725,0.054648,0.0031749,0.00086149,0.016147,0.011991,0.041801,0.011991,0.06033,0.026329,6.9849e-05,0.003279,0.018894,7.792900000000001e-25,0.0029251,0.0058813,0.032311,0.075037,0.0064052,0.0011414,0.053695,4.3573e-05,0.035277,0.0087091,1.3497e-06,0.063245,2.8624e-05,0.088833,0.03802,0.0011476,2.0185e-05,0.03661,0.0019887,0.012664,0.010583,4.0012e-07,1.2481e-05,0.00068148,0.0026563,0.024283,0.012431,3.0874e-05,0.021353,0.0027016,0.10854,0.027748,0.057157,3.3039e-06,0.0010279,0.084197,0.00041521,0.00087871,0.02578,0.0089013,0.0002172,0.090548,0.12511,0.014455,2.9339e-07,0.0089189,0.0013104,0.043909,0.0084951,0.0014586,2.3016e-05,5.0165e-13,0.000165,0.00011383,0.12059,0.0013818,0.00082542,0.12049,0.0083785,0.052138,0.012146,0.01143,0.00082715,0.047311,4.3196e-08,0.00031116,0.13826,0.053862,0.0019709,0.041576,0.019814,0.008918,0.051589,0.0086969,0.0050771,0.012284,2.9808e-06,0.0029049,0.012491,0.043785,0.018679,0.0039477,0.0041059,0.016019,0.052138,0.0069088,0.00026531,0.045907,0.014717,0.0036703,0.071682,0.018823,0.00051979,0.012511,0.0014286,0.0021053,0.0045863,0.007939,0.046067,6.6533e-12,0.011458,0.0008094,0.00089469,0.0067937,0.00097853,0.0016662,0.0050231,0.00012736,0.0082653,0.0061103,0.037678,0.011658,0.024863,3.4527e-06,4.2906e-06,0.075764,0.025427,0.09411,2.3313e-07,2.1021e-05,0.03729,0.024542,0.0015574,0.055115,0.0047839,1.3067e-05,0.16155,8.3082e-07,0.00023538,0.0097789,0.016158,7.0344e-06,0.017955,0.081797,0.0023409,0.00046183,0.076747,0.009313,0.037864,0.0020785,0.084762,0.0082397,2.6564e-05,0.0020918,2.2588e-06,0.042356,0.03516,0.014658,1.865e-06,1.5212e-05,0.0053948,1.0251e-06,0.0033329,0.051277,0.033265,0.0099405,0.14898,1.3896e-11,0.035541,0.044719,2.4087e-05,0.035734,0.019767,0.00062472,2.2304e-05,0.0075814,0.028869,0.00040486,3.3193e-08,0.070825,6.0807e-06,0.0060845,3.1411e-07,0.0013877,0.0045885,0.011435,0.00020917,0.026274,3.4933e-09,0.019289,0.00097163,0.0035638,0.00017582,0.025684,0.016044,0.097311,0.00032604,0.0010037,0.0021452,0.017706,0.013359,0.00044176,0.00053788,0.000536,0.0090001,0.0069105,0.00025102,0.030243,0.00023006,0.0062296,0.011895,1.043e-05,0.0039469,0.011889,0.00014413,4.9355e-09,0.022468,0.01394,4.1278e-09,2.1552e-05,0.00037132,2.0993e-05,0.063952,0.015918,0.047844,0.0076872,0.11185,0.00016965,1.0849e-08,3.4286e-06,0.0060804,3.8138e-06,0.00027024,5.8248e-07,0.00035885,0.039233,0.030373,0.060047,5.1255e-05,4.7616e-05,0.031767,0.040389,0.041889,0.00042478,0.037132,0.023456,0.00015596,4.9e-06,8.6055e-05,0.016716,0.0030107,0.13099,0.022698,1.2313e-07,0.0078919,2.4857e-07,0.068881,0.026913,0.00041124,0.062182,0.024016,0.054506,1.5169e-05,0.035261,0.000957,0.10451,0.0001514,0.061918,0.00017074,1.2327e-06,0.0099394,9.0055e-07,0.019807,0.00053513,0.0021053,3.7173e-05,0.017312,0.016369,0.070825,0.026391,1.0368e-05,2.6734e-06,0.061802,0.022478,5.6399e-09,0.01718,0.00026719,0.0024127,0.027305,6.6542e-05,3.3997e-05,0.047873,0.011554,0.00039464,0.0070607,0.0036482,1.0662e-05,0.0041969,0.010963,0.024013,0.00096712,0.082409,0.014307,0.014876,0.11129,0.0023758,0.00019653,0.0014378,0.0036168,0.023854,0.003565,0.0015533,0.036904,3.5076e-05,0.075885,3.4213e-05,0.0017048,0.0065908,0.00010709,0.0043888,0.014026,0.0024579,0.014278,0.018199,0.0062557,0.083572,0.0016096,0.0012289,0.011097,0.0099388,0.020753,0.0447,0.0013888,0.0037598,0.002164,0.048559,0.0027558,2.5465e-06,0.0025253,0.017266,0.051122,0.015687,2.0535e-11,0.00013398,0.0026657,0.00069451,0.018807,0.027142,0.014005,0.047767,0.096324,0.020976,0.020058,0.020193,0.023445,0.007166,0.037015,0.080448,0.0010798,0.012215,0.0073323,0.029235,0.051332,1.7732e-05,0.064084,0.0019335,0.048656,0.00012124,0.0097865,0.046796,0.043088,0.083873,0.032428,0.050138,0.0035112,4.3845e-06,1.994e-07,0.033365,0.013516,0.019069,0.049937,0.087096,0.014865,0.014213,0.050935,0.015733,1.8409e-05,0.049837,0.00012464,0.0072627,0.018801,0.008355,8.8419e-07,0.012119,0.03146,0.014151,0.00017403,2.2351e-10,0.0064259,0.0097014,5.897e-06,2.6186e-06,4.221e-07,0.0098811,0.0068564,0.0016641,5.4133e-06,0.00014696,0.011983,0.019971,1.0757e-07,0.047886,0.10215,5.2244e-06,0.0050013
GOBP_REGULATION_OF_TUBE_SIZE	139	121	-0.025451	-0.0022023	0.064533	0.65335	1	1	1	0.996442	1	ABL1,ACE,ADCY6,ADM,ADORA1,ADORA2A,ADORA2B,ADRA1A,ADRA1D,ADRA2A,ADRA2B,ADRA2C,ADRB1,ADRB2,AGT,AGTR1,APOE,ARHGAP42,ASIC2,ATG5,ATP1A2,ATP2B1,AVP,AVPR1A,BBS2,BDKRB2,BMPR2,CASR,CAV1,CBS,CD38,CHRM3,COMP,CPS1,CRP,DBH,DOCK4,DOCK5,DRD1,ECE1,EDN1,EDN2,EDN3,EDNRA,EDNRB,EXT1,EXT2,F2R,F2RL1,FAAH,FGA,FGG,FOXC1,GCLC,GCLM,GJA5,GPER1,GRIP2,HBB,HRH1,HRH2,HTR1A,HTR1B,HTR1D,HTR2A,HTR2B,HTR7,INS,ITGA1,ITGB1BP1,KCNA5,KCNMB1,KCNMB2,KCNMB4,KEL,KLF2,KNG1,LEP,MKKS,MMP2,MTNR1B,NOS1,NOS3,NPPC,NPR1,NPR3,NTS,OXTR,P2RX1,P2RY1,P2RY2,PIK3C2A,PLA2G6,PLOD3,PPARD,PRKG1,PTGS2,RAP1GDS1,RGS2,ROCK2,SCNN1B,SCPEP1,SERPINF2,SLC6A4,SLC8A1,SMTNL1,SNTA1,SOD1,SOD2,SOD3,TACR1,TBXA2R,TBXAS1,TRPM4,UCN,UTS2,UTS2B,UTS2R,VSTM4,WNT9B,ZDHHC21	0.018106,0.00040146,0.047221,0.018606,0.040791,0.0057502,0.00042426,0.021778,0.0034694,0.063848,0.013908,0.0060523,0.084589,0.017196,0.026941,0.01013,0.0013396,0.0031834,2.081e-08,0.017731,0.0031818,0.038058,1.612e-06,0.023372,0.00046419,0.028039,2.3922e-09,0.0024631,0.046646,0.014914,0.050118,0.00021949,0.041688,0.0031971,0.032521,0.03349,3.9005e-07,0.034722,0.0092918,0.00033742,0.070648,1.2965e-05,0.011767,0.039454,0.022623,8.4208e-16,0.0041629,0.081141,0.0062632,5.6926e-05,0.0016781,0.0016781,0.0007465,0.004376,0.0055114,0.032387,0.085848,0.00071355,0.15224,7.667e-05,0.0062192,0.0011815,0.03042,0.097422,0.0046102,0.090548,0.0087982,0.0021053,0.00056015,0.10795,0.017001,0.011121,0.0010464,0.0025503,0.11585,0.075764,0.0053071,1.3067e-05,0.015247,0.086942,0.042522,0.00018613,0.01861,0.014481,0.003457,0.04024,0.05235,0.0041456,0.0026581,0.060036,0.07324,6.0521e-05,0.0047818,4.0811e-05,0.00024054,1.5848e-11,0.026913,0.0086254,0.061164,0.022478,0.0016549,0.006797,0.082409,6.5024e-09,1.5191e-06,1.1991e-06,0.036188,0.00010709,9.3434e-05,0.024118,0.00026676,0.051684,3.7032e-05,0.0035112,1.8409e-05,0.010596,0.0063772,0.10958,0.037272,0.012815,7.5686e-05
GOBP_MHC_CLASS_II_BIOSYNTHETIC_PROCESS	20	17	-0.079717	-0.002594	0.20207	0.65339	1	1	1	0.996442	1	AZU1,CIITA,IFNG,IL10,IL33,IL4,JAK2,NFX1,RFX5,RFXANK,RFXAP,SIRT1,SLC11A1,TAF7,TLR4,TMEM106A,XBP1	0.0025164,0.0059157,0.043909,0.12059,0.0041059,0.052138,0.037678,0.090359,0.001238,0.00020555,0.066808,0.0014378,0.0015533,0.0040305,0.047767,0.020193,8.8419e-07
GOBP_POSITIVE_REGULATION_OF_VASCULAR_ENDOTHELIAL_CELL_PROLIFERATION	27	14	-0.084577	-0.0024978	0.21439	0.65339	1	1	1	0.996442	1	ADAM17,AKT3,FGF2,FGFR1,GHRL,GHSR,HMGB1,IGF2,ITGA4,NRARP,PDPK1,PLCG1,PROK1,STAT3	0.030823,6.87e-07,0.011713,0.0005966,1.3497e-06,0.063245,0.0027016,0.0025519,0.010548,0.050191,0.018185,0.0073391,0.020537,0.0099388
GOBP_REGULATION_OF_ORGANELLE_TRANSPORT_ALONG_MICROTUBULE	10	9	-0.10745	-0.0025447	0.27192	0.65363	1	1	1	0.996442	1	CNIH2,FEZ1,HAP1,LAMP1,MAP2,NEFH,STK11,TRIM46,TRIM58	0.059904,0.00177,0.019124,0.072528,0.0033392,0.0027728,0.00030039,0.015202,0.013064
GOMF_RETINOL_BINDING	16	14	-0.065364	-0.0019304	0.16538	0.65366	1	1	1	0.996442	1	ADH4,ADH7,C8G,CRABP1,CRABP2,CYP27C1,CYP2W1,RBP1,RBP2,RBP4,RBP5,RBP7,RLBP1,STRA6	0.016781,0.037979,0.028947,2.5184e-07,0.091196,8.2596e-07,0.033565,0.00086722,0.0072541,0.059217,0.0011425,0.062788,0.00048615,0.05971
GOBP_NEGATIVE_REGULATION_OF_INFLAMMATORY_RESPONSE_TO_ANTIGENIC_STIMULUS	31	22	-0.065803	-0.0024355	0.16647	0.65368	1	1	1	0.996442	1	FCGR2B,FGR,FURIN,FYN,GPR17,HCK,IL10,IL12B,IL20RB,MAPK14,MKRN2,NLRP6,NOD2,NPY,NPY5R,PLCG1,PSMA1,RHBDF2,SRC,SYK,TREM2,YES1	0.054648,0.026329,0.0058813,3.424e-05,0.002901,8.3988e-05,0.12059,0.00082542,2.9808e-06,0.03516,0.00013566,0.011435,0.00017582,0.0024244,0.017739,0.0073391,0.043707,0.0050909,0.083572,0.002164,0.048656,0.14049
GOBP_CARDIAC_CELL_FATE_COMMITMENT	16	14	-0.084161	-0.0024855	0.21281	0.65375	1	1	1	0.996442	1	ACVR1,DKK1,ISL1,ITGB1,MESP1,NKX2-5,RBPJ,TBX18,TBX3,TBX5,TENM4,WNT3A,WNT8A,WT1	0.032562,0.061965,0.00097853,0.062575,0.014648,0.01545,0.00039159,0.040156,0.040665,0.00041357,2.5942e-09,0.018801,0.0019965,0.040797
GOCC_TRANSCRIPTION_ELONGATION_FACTOR_COMPLEX	45	37	-0.050582	-0.0024267	0.12782	0.65385	1	1	1	0.996442	1	AFF1,AFF4,CCNK,CCNT1,CCNT2,CDC73,CDK12,CDK13,CDK9,CTR9,EAF1,EAF2,ELL,ELL2,ELL3,ELOF1,ELP2,ELP4,ERCC6,ICE1,ICE2,MLLT1,MLLT3,NELFA,NELFB,NELFCD,NUFIP1,PAF1,PEX2,RTF1,SSRP1,SUPT16H,SUPT5H,SUPT6H,TCEA2,TTF2,ZC3H8	0.0011455,0.0002967,0.0087105,0.0046128,0.075424,0.0010998,1.2175e-09,0.0028806,1.1448e-07,0.17156,0.052852,0.024399,0.0034896,0.00011139,4.5845e-11,0.0047231,0.00014238,0.00093849,0.049227,0.0026583,0.0069447,3.8812e-05,0.0079585,0.0044376,0.014666,0.0036613,0.00052929,0.0056571,0.012658,0.005418,0.00017142,1.746e-05,0.0013076,0.0003192,0.0013517,0.00089795,0.0018485
GOBP_MACROPHAGE_ACTIVATION	105	89	-0.032658	-0.002426	0.082428	0.65402	1	1	1	0.996442	1	ADGRF5,APP,ATM,AZU1,BPI,C1QA,C5AR1,CCL3,CD74,CD84,CD93,CEBPA,CLU,CRTC3,CST7,CTSC,CX3CL1,CX3CR1,DYSF,EDN2,FCGR2B,FCGR3A,FOXP1,GPR137B,GRN,HAMP,HAVCR2,HSPD1,IFI35,IFNG,IFNGR1,IFNGR2,IL10,IL13,IL1RL1,IL31RA,IL33,IL4,IL4R,IL6,ITGAM,ITGB2,JAK2,JMJD6,JUN,JUND,LBP,LDLR,LRFN5,LRRK2,MFHAS1,MIF,MMP8,MYO18A,NMI,NR1D1,PJA2,PLA2G10,PLA2G3,PLA2G4A,PLCG2,PRKCE,PTPRC,RORA,SBNO2,SHPK,SLC11A1,SNCA,SPACA3,SPHK1,STAP1,STK39,SUCNR1,SYK,SYT11,THBS1,TICAM1,TLR1,TLR2,TLR4,TLR6,TMEM106A,TMEM229B,TREM2,TRPV1,TYROBP,WNK4,WNT5A,ZC3H12A	0.025504,0.0074312,0.0031352,0.0025164,0.010297,0.0038691,0.03658,0.054558,0.0013642,0.052893,0.10594,0.085859,0.00036964,0.0037632,0.061314,0.020731,0.039292,0.0086452,2.5507e-13,1.2965e-05,0.054648,0.0031749,7.792900000000001e-25,0.12901,0.00049565,0.00203,0.010583,0.0002172,0.03412,0.043909,0.0084951,0.0070815,0.12059,0.052138,0.0050771,0.00032619,0.0041059,0.052138,0.0069088,0.045907,0.10964,0.0029759,0.037678,0.056141,0.0023054,1.5325e-06,0.055115,0.0047925,0.00028954,0.0023409,0.010181,0.0099405,0.14898,0.00032073,0.00097163,0.0013971,0.027034,3.4286e-06,3.8138e-06,0.030524,0.00035885,0.00072088,0.054506,5.6399e-09,0.0018213,0.053744,0.0015533,0.0013974,0.069889,0.014026,0.0033272,0.0025047,0.095901,0.002164,0.048559,0.015687,0.00013398,0.027142,0.014005,0.047767,0.020976,0.020193,0.0010855,0.048656,0.038908,0.014213,0.063822,0.008355,5.4133e-06
GOMF_ENZYME_REGULATOR_ACTIVITY	1173	996	-0.0098604	-0.0023797	0.024885	0.65403	1	1	1	0.996442	1	A2M,A2ML1,ABCA2,ABCE1,ABI1,ABR,ACAP1,ACAP2,ACAP3,ADAP1,ADAP2,ADCY8,ADGRB3,ADGRV1,ADRA2A,ADRB1,ADRM1,AFAP1L2,AGAP1,AGAP11,AGAP2,AGAP3,AGAP5,AGFG2,AHSG,AKAP13,AKT1,ALDH1A1,ALK,ALOX5AP,ALS2,ALS2CL,AMBP,ANGPT4,ANGPTL3,ANGPTL4,ANKLE2,ANKRD27,ANKRD54,ANP32E,ANXA1,ANXA2,ANXA3,ANXA4,ANXA5,APAF1,APBA3,APC,APH1A,APH1B,APLP2,APOA1,APOA4,APOA5,APOC1,APOC2,APOC3,APOE,APOH,APP,ARAP2,ARAP3,AREG,ARF4,ARFGAP1,ARFGAP3,ARFGEF1,ARFGEF3,ARHGAP10,ARHGAP12,ARHGAP15,ARHGAP18,ARHGAP19,ARHGAP20,ARHGAP21,ARHGAP22,ARHGAP24,ARHGAP25,ARHGAP26,ARHGAP28,ARHGAP30,ARHGAP31,ARHGAP32,ARHGAP33,ARHGAP35,ARHGAP39,ARHGAP40,ARHGAP42,ARHGAP44,ARHGAP5,ARHGAP8,ARHGAP9,ARHGDIA,ARHGDIB,ARHGDIG,ARHGEF1,ARHGEF10,ARHGEF10L,ARHGEF11,ARHGEF12,ARHGEF15,ARHGEF16,ARHGEF17,ARHGEF18,ARHGEF19,ARHGEF2,ARHGEF25,ARHGEF26,ARHGEF28,ARHGEF3,ARHGEF33,ARHGEF37,ARHGEF38,ARHGEF39,ARHGEF4,ARHGEF40,ARHGEF7,ARL1,ARL2BP,ARPP19,ARRB1,ASAP1,ASAP2,ASAP3,ATP2A3,ATP2B4,ATP6V1H,AVP,AZIN1,B3GAT3,BAD,BCAR3,BCAS3,BCCIP,BCL10,BCL2L13,BCR,BIN1,BIRC2,BIRC3,BIRC6,BIRC7,BIRC8,BMI1,BMP2,BMP2K,BMPR1A,BMPR1B,BMPR2,BNIP2,BOD1,BRPF1,BST2,BTC,BTRC,C3,C5,C9orf72,CAB39,CAB39L,CABIN1,CABP1,CALM2,CALM3,CALML4,CALML5,CAPN3,CARD16,CARD8,CASP1,CASP3,CASP8AP2,CASP9,CAST,CAV1,CBX8,CCAR2,CCDC88A,CCDC88C,CCL3,CCL8,CCNK,CCNT1,CCNT2,CCNY,CCNYL1,CCZ1,CD109,CD27,CD79A,CDC20,CDC20B,CDC42EP2,CDC42SE1,CDK5R1,CDK5R2,CDKN1A,CDKN1B,CDKN1C,CFLAR,CHML,CHN1,CHN2,CHP1,CHRM3,CKS1B,CKS2,CLPS,CLPSL1,CLPX,COL28A1,COL4A3,COL6A3,COX17,COX6A1,COX6A2,CPAMD8,CPEB2,CPN2,CRB2,CRIM1,CSN2,CST1,CST11,CST2,CST3,CST4,CST5,CST6,CST7,CST8,CST9,CST9L,CSTA,CSTB,CSTL1,CTSA,CTSC,CTSH,CTSK,CTSL,CTSS,CTSV,CWF19L1,CXCL1,CYB5B,CYSLTR2,CYTH1,CYTH2,CYTH3,CYTH4,DAB2IP,DAD1,DAOA,DAZAP2,DBF4,DBF4B,DBNL,DCP1B,DDOST,DEF6,DENND1A,DENND1B,DENND1C,DENND2A,DENND2C,DENND2D,DENND3,DENND4A,DENND4B,DENND4C,DENND5A,DENND5B,DENND6A,DENND6B,DEPDC1,DEPDC5,DFFA,DGKQ,DIS3,DLC1,DMPK,DNAJA3,DNAJC3,DNM1L,DNMBP,DNMT3L,DOCK1,DOCK10,DOCK2,DOCK4,DOCK5,DOCK6,DOCK7,DOCK8,DOCK9,DPM2,DPM3,DUS2,DUSP19,EBAG9,ECT2,ECT2L,EED,EEF1B2,EEF1D,EFNA5,EGF,EGFR,EID1,EIF2AK2,EIF2B1,EIF2B3,EIF2B4,EIF2B5,EIF5,ELFN1,ELFN2,ELMO1,ELMOD1,ELMOD2,ELMOD3,ELP3,ELP4,ENSA,EPGN,EPO,EPPIN,EPS8L2,EPS8L3,ERBB3,ERBB4,ERCC4,ERCC5,ERCC6,EREG,ERRFI1,ESR1,ETAA1,EVI5,EVI5L,F2RL1,F2RL2,FAF1,FAF2,FAM13A,FAM13B,FAM20A,FAM47E,FARP1,FARP2,FBLN1,FBXO5,FBXO8,FBXW7,FETUB,FFAR1,FFAR2,FGD2,FGD3,FGD4,FGD6,FLCN,FN1,FNIP1,FOXL2,FRS2,FRY,FURIN,FYN,GAPDH,GAPVD1,GARNL3,GAS6,GCHFR,GCKR,GCLM,GDI2,GDPGP1,GHRL,GIP,GIPR,GIT1,GIT2,GLMN,GM2A,GMFG,GMIP,GNA11,GNA12,GNA13,GNAQ,GNAS,GNB5,GPIHBP1,GPRC5A,GPRC5B,GPRC5C,GPRC5D,GPS1,GPS2,GPSM1,GPSM2,GRB2,GREM1,GRM5,GRM7,GRTP1,GSKIP,GTF2F1,GTF3C4,GUCA1A,GUCA1C,GUCA2A,GUCA2B,HACD3,HBEGF,HERC1,HERC2,HEXIM1,HPS1,HPS4,HRAS,HRG,HSP90AA1,HSP90AB1,HSPB2,HSPBP1,HTR2B,IBTK,IGF2,IGFBP3,IKBKE,INSR,IPO5,IPO7,IQGAP1,IQGAP2,IQGAP3,IQSEC1,IQSEC3,IRGM,IRS2,ITGB1BP1,ITIH2,ITIH5,ITPRIP,ITSN1,ITSN2,JUN,KALRN,KDM5A,KIAA1755,KIDINS220,KNDC1,KNG1,KRAS,KRIT1,KRTCAP2,LAMTOR1,LAMTOR3,LAMTOR4,LAMTOR5,LCK,LCN1,LGALS3,LILRB4,LLGL1,LLGL2,LMTK2,LPA,LRCOL1,LRP6,LRRK2,LTC4S,LTK,LXN,MAL,MALT1,MANSC4,MAP2K1,MAP2K2,MAP2K5,MAP2K6,MAP3K12,MAP3K14,MAPK11,MAPK14,MAPK8,MAPK8IP1,MARK2,MAT2B,MBIP,MCF2L,MCF2L2,MGAT5,MGST2,MLST8,MMP15,MMP16,MMP17,MMP24,MNAT1,MOB1A,MOB2,MOB3A,MOB3B,MOB3C,MRLN,MT3,MTMR9,MYCBP2,MYO9A,MYO9B,NCF1,NCF2,NCF4,NCK1,NCKAP1L,NEK9,NET1,NF1,NGEF,NGF,NLRC4,NLRP1,NLRP12,NOD1,NOL3,NOTCH1,NOXA1,NOXO1,NPM1,NPRL3,NRG1,NRG3,NRP1,NSMAF,NUCB2,OAZ1,OAZ2,OAZ3,OBSCN,P2RY12,PAK2,PAPLN,PARK7,PARP16,PARP6,PARP8,PARP9,PARVA,PCNA,PCOLCE,PCOLCE2,PCP2,PDCD5,PDE6D,PDE6G,PDE6H,PDGFB,PDP1,PDP2,PDPK1,PDZD3,PEBP1,PEX12,PGAM5,PHACTR1,PHACTR2,PHACTR3,PHACTR4,PHKG1,PHKG2,PI15,PI16,PIF1,PIK3CA,PIK3R1,PIK3R2,PIK3R3,PIK3R5,PIK3R6,PINK1,PINLYP,PINX1,PITRM1,PLAA,PLCB1,PLCD4,PLCE1,PLEKHG1,PLEKHG2,PLEKHG3,PLEKHG4,PLEKHG4B,PLEKHG5,PLEKHG6,PLEKHG7,PLN,POLG2,POT1,PPME1,PPP1R12A,PPP1R12B,PPP1R12C,PPP1R14A,PPP1R14B,PPP1R14C,PPP1R14D,PPP1R15B,PPP1R16A,PPP1R16B,PPP1R17,PPP1R1A,PPP1R1B,PPP1R1C,PPP1R2,PPP1R26,PPP1R27,PPP1R35,PPP1R37,PPP1R3B,PPP1R3C,PPP1R7,PPP1R8,PPP1R9B,PPP2R1A,PPP2R1B,PPP2R2A,PPP2R2B,PPP2R2C,PPP2R3A,PPP2R5A,PPP2R5B,PPP2R5C,PPP2R5D,PPP2R5E,PPP3R1,PPP3R2,PPP4R1,PPP4R2,PPP4R4,PPP6R1,PPP6R2,PPP6R3,PRDX3,PRDX5,PREB,PREX1,PREX2,PRKAG1,PRKAG2,PRKCE,PRKRA,PRKRIP1,PRNP,PROS1,PRPSAP1,PRPSAP2,PRSS22,PSAP,PSD2,PSD3,PSD4,PSENEN,PSMC3IP,PSMD1,PSMD14,PSMD2,PSMD3,PSME1,PSME2,PSME4,PSMF1,PTGIR,PTN,PTTG1,R3HDML,RAB3GAP2,RAB3IL1,RAB3IP,RABEP1,RABGAP1,RABGEF1,RABIF,RAC2,RACGAP1,RAF1,RALBP1,RALGAPA1,RALGAPA2,RALGAPB,RALGPS1,RALGPS2,RANBP1,RANBP2,RANBP3,RANBP3L,RANGRF,RAP1A,RAP1GAP,RAP1GAP2,RAP1GDS1,RAPGEF1,RAPGEF2,RAPGEF3,RAPGEF4,RAPGEF5,RAPGEF6,RAPGEFL1,RARRES1,RASA1,RASA2,RASA3,RASAL1,RASAL2,RASAL3,RASGEF1A,RASGEF1B,RASGEF1C,RASGRF1,RASGRF2,RASGRP1,RASGRP2,RASGRP3,RASGRP4,RCAN1,RCAN2,RCAN3,RCBTB2,RCC1,RCC2,RCVRN,RECK,RFC1,RGCC,RGL1,RGL3,RGL4,RGP1,RGPD1,RGPD3,RGPD4,RGPD8,RGS1,RGS10,RGS11,RGS12,RGS14,RGS16,RGS17,RGS18,RGS2,RGS20,RGS3,RGS4,RGS5,RGS6,RGS7,RGS8,RGS9,RHOD,RHOF,RHOH,RHOU,RIC1,RIC8B,RICTOR,RIMS1,RIN1,RIN2,RIN3,RINL,RIPK3,RNH1,RPL23,RPL37,RPL5,RPS15,RPS27L,RPS6KA1,RPS7,RPTOR,RTKN,RUNDC3A,RUNX2,SAE1,SAG,SBF1,SBF2,SCG5,SCGB1A1,SDHAF4,SEC23A,SEC23B,SERGEF,SERPINA1,SERPINA10,SERPINA11,SERPINA12,SERPINA2,SERPINA3,SERPINA4,SERPINA5,SERPINA6,SERPINA9,SERPINB1,SERPINB11,SERPINB12,SERPINB3,SERPINB6,SERPINB7,SERPINB9,SERPIND1,SERPINE1,SERPINE2,SERPINE3,SERPINF1,SERPINF2,SERPING1,SERPINH1,SERPINI1,SERPINI2,SESN2,SET,SFRP2,SGSM1,SGSM2,SGSM3,SH2D3C,SH3BP1,SH3BP4,SH3BP5,SH3PXD2A,SH3PXD2B,SH3RF2,SHC1,SHOC2,SIMC1,SIPA1,SIPA1L1,SIPA1L2,SIPA1L3,SIRPA,SKI,SLA2,SLC38A9,SLCO1B3,SLCO1B7,SLIT2,SLN,SLPI,SLX4,SMAP1,SMAP2,SMCR8,SMR3A,SMR3B,SNCA,SOCS2,SOCS3,SOCS5,SOCS6,SOS1,SOS2,SPATA13,SPDYA,SPINK2,SPINK7,SPINK9,SPINT1,SPINT2,SPINT3,SPINT4,SPOCK1,SPOCK2,SPOCK3,SPP2,SPRY2,SPRY4,SRC,SRGAP1,SRGAP3,ST20,STAP1,STARD13,STK11,STK3,STK4,STRADA,STRADB,STRAP,STX4,STXBP5,STXBP5L,STYX,STYXL1,SUZ12,SWAP70,SYDE1,SYDE2,TAB1,TAGAP,TAL1,TANK,TAOK1,TAOK3,TBC1D1,TBC1D10A,TBC1D10B,TBC1D10C,TBC1D12,TBC1D13,TBC1D14,TBC1D15,TBC1D16,TBC1D17,TBC1D19,TBC1D2,TBC1D20,TBC1D21,TBC1D22A,TBC1D22B,TBC1D26,TBC1D2B,TBC1D30,TBC1D3F,TBC1D4,TBC1D5,TBC1D7,TBC1D8,TBC1D9,TBC1D9B,TBCD,TBCK,TBXA2R,TCL1A,TEFM,TEN1,TESC,TFPI,TFPI2,THADA,THG1L,THY1,TIAM1,TIAM2,TIMP2,TIMP3,TIMP4,TMBIM6,TNFAIP8,TNFSF14,TNK2,TOM1L1,TP53,TREM2,TRIB1,TRIB2,TRIB3,TRIM23,TRIO,TSC2,TXNIP,UBE2L3,UBE2Z,UCHL5,UCN,UGT1A7,UGT1A8,UMODL1,URI1,USP14,USP6NL,VAV2,VAV3,VIL1,WASL,WDR41,WDR48,WDR81,WDR91,WDTC1,WFDC1,WFDC12,WFDC2,WFDC8,WFIKKN1,WFIKKN2,WNK1,WNT11,WRNIP1,XRCC5,YWHAB,ZEB2	0.12037,0.036794,5.6654e-06,0.018799,0.012269,1.7018e-05,0.0021882,0.03527,0.0077033,0.03264,0.00033401,5.0199e-08,4.7596e-13,0.014648,0.063848,0.084589,0.10047,0.00053262,0.00079977,0.017807,0.0049836,0.00033807,0.00011857,0.046009,0.047181,0.0012489,0.038855,0.00022473,1.1527e-08,0.021612,0.01505,0.013906,0.0057882,0.012525,0.019138,0.0067378,0.00035784,0.0011007,0.016421,5.605e-05,0.010566,0.0059139,0.0006049,2.4317e-05,0.023181,0.01041,0.04286,0.0031954,0.00075452,0.010364,0.066524,0.0059241,0.0050242,0.0078139,0.0014722,0.0073826,0.0068343,0.0013396,0.070049,0.0074312,0.029911,7.7968e-07,0.0081809,0.058241,0.0018194,7.0025e-06,2.1349e-07,0.039603,0.005302,2.3431e-05,1.7544e-06,0.0020412,0.012926,0.014037,0.00079192,0.027039,0.0010204,0.1117,0.011348,0.00079113,0.017617,0.0092187,0.0060218,0.0017682,0.00090661,4.0934e-13,0.0047716,0.0031834,3.2253e-09,0.028281,0.0024645,0.018313,0.012106,0.016608,0.0022251,0.050279,9.451e-06,0.0012698,0.00081448,7.1259e-05,8.0054e-05,0.012685,0.02584,0.023942,0.058413,0.023906,5.1391e-05,8.9988e-07,0.0043456,8.1474e-06,0.13312,0.0082594,0.003791,0.015526,0.0142,0.0026116,0.0039771,0.0081454,0.036991,0.025298,0.018734,7.6829e-06,0.06935,0.038308,0.00094192,0.0075556,0.00031722,1.612e-06,0.0025178,0.022299,1.3364e-07,4.4688e-08,0.033867,2.0789e-06,0.0033468,0.035686,0.028833,0.0011552,0.017572,0.019462,0.002113,0.007466,0.010637,0.01001,0.046433,1.136e-05,0.0074051,0.00011988,2.3922e-09,0.0031119,0.0093869,0.022346,0.062208,0.012347,9.3928e-08,0.065788,5.2909e-05,0.0025241,0.0089342,0.00081066,0.00017111,5.2951e-09,0.038803,0.0016341,0.089633,0.0046363,0.037629,0.048338,0.030653,0.058347,0.0048303,0.16973,0.072964,0.013748,0.046646,0.0033625,0.019331,0.013002,9.1395e-05,0.054558,0.055338,0.0087105,0.0046128,0.075424,9.8827e-05,0.017788,0.00048094,0.0013533,0.066696,0.050279,5e-10,0.098397,0.04643,0.02645,5.8502e-06,0.0024032,0.02622,0.0015539,0.0017324,0.042661,3.8952e-06,0.0050158,2.1481e-05,0.011715,0.00021949,0.0048543,0.015189,0.0041204,0.022078,0.013631,0.013921,0.035364,0.020355,0.0024997,2.1392e-06,0.0081235,0.015675,0.039967,0.014636,5.5772e-06,0.0013852,0.0014313,0.025578,0.065214,0.013221,0.031661,0.075933,0.067339,0.10022,0.061314,0.042254,0.080709,0.11783,0.0001953,0.14591,0.12796,1.2838e-06,0.020731,0.0066433,0.0025249,0.027539,0.0015784,0.032768,8.2053e-09,0.061347,0.0002262,0.03373,0.00049818,0.013694,1.1547e-05,0.01498,0.00072593,0.070067,0.067908,0.034381,0.00064552,5.9753e-05,0.011453,0.00055267,2.249e-07,0.00042781,2.4527e-07,5.54e-07,0.028755,0.00078306,0.117,0.0018025,0.00036441,0.10953,5.6177e-14,0.046193,0.0025657,0.0013764,0.060252,0.00044103,3.857e-05,3.3443e-05,0.0899,7.9616e-05,0.015419,0.00068325,0.010924,6.9548e-06,3.1739e-06,2.9253e-05,0.00018139,0.07469,2.8698e-06,7.8972e-08,4.8815e-10,3.9005e-07,0.034722,0.055213,0.015083,0.011651,0.00011229,0.019235,0.034517,4.1254e-07,0.030436,7.9274e-06,0.022941,0.0172,0.00071453,8.5862e-07,0.0037219,3.9513e-13,0.011078,0.010984,0.098681,0.034704,0.034747,0.00016745,8.5782e-06,0.00066023,6.0803e-05,5.9218e-05,0.008731,8.699e-05,0.011462,0.02908,0.0076297,0.0021704,0.00093849,0.0013364,0.15605,8.1225e-06,0.0011145,0.00095924,0.046049,5e-10,1.3545e-11,0.0039175,0.00017457,0.049227,0.058264,0.00059195,0.00023668,0.017835,0.059286,0.0054611,0.0062632,0.0027369,0.00070492,0.028997,0.0058626,0.0014192,2.0217e-05,0.0052691,0.0018378,4.5354e-05,0.0015268,0.011012,0.003301,0.0067681,0.023516,0.011991,0.041801,0.0050962,0.0009106,0.0023429,0.0010054,0.039066,0.003279,0.0025593,0.02378,0.0064718,0.036192,0.0058813,3.424e-05,0.0064052,0.00034609,0.00070485,0.0011414,0.00013264,4.1932e-08,0.0055114,0.01766,0.11102,1.3497e-06,2.7645e-14,0.025619,2.8624e-05,3.4331e-10,0.088833,0.11317,0.0010915,1.3636e-06,0.0010796,0.00063613,0.075907,0.014844,1.6186e-05,0.10435,0.00055629,0.027157,0.0019887,0.075308,0.021504,0.011579,0.0067801,0.010581,0.087505,0.0032903,0.01283,0.0040538,1.0393e-09,0.0031028,0.004214,0.14033,0.067553,0.032295,0.003174,0.098852,0.085494,6.1025e-05,8.075e-10,0.00012374,0.010371,0.00019473,0.0010731,0.0019588,0.00041521,0.046933,0.00087871,0.02578,0.0056137,0.00054984,0.090548,0.039217,0.0025519,0.0018428,0.012548,0.0081804,0.0059927,0.033903,0.0045863,0.013682,0.026411,5.1436e-06,0.010457,0.11852,0.0044336,0.10795,0.016931,0.073499,0.00083154,3.676e-08,0.023667,0.0023054,1.1358e-18,0.038991,0.027802,0.0023816,0.0090953,0.0053071,0.04775,0.0067908,0.016303,0.0098729,0.073801,0.074163,0.03729,0.028704,0.02803,0.055157,0.0097789,1.0954e-06,0.0044461,0.069533,0.012795,0.0040867,0.00015225,0.0023409,0.00052003,0.016415,0.057356,0.0028268,0.084762,0.1207,0.0009279,0.0021836,2.6564e-05,0.017811,0.00010989,0.05252,2.2588e-06,0.03516,0.013792,0.00167,0.0060057,0.043439,0.1168,6.5957e-07,0.0070041,0.0016306,2.1152e-07,0.00013808,0.12694,2.4107e-06,0.022281,0.042383,0.0037524,0.042501,0.0078731,0.0033897,0.00077977,0.038267,0.0086034,0.079011,0.014,0.0073854,0.014784,0.016864,1.1355e-05,0.0095253,0.0058007,1.5503e-05,0.035734,0.0016251,0.0096586,0.013599,2.6008e-09,7.2331e-05,3.1411e-07,0.0013877,0.0045885,0.0035638,0.023517,6.3155e-05,0.00038829,0.0052846,1.6732e-06,0.0047574,2.4319e-05,2.9285e-08,1.3807e-05,0.056375,4.4999e-06,0.00043115,3.0248e-08,0.10461,0.078416,0.03537,0.00034483,1.6825e-05,0.011889,0.020736,0.014025,0.00025138,0.0013238,0.0072236,0.0020455,0.0102,0.014841,0.034813,0.0029026,0.0083623,0.0028939,0.016608,0.00011469,0.020592,0.14048,0.018185,0.036453,0.0047971,0.021664,0.0036614,1.1044e-06,0.00081466,8.5318e-08,1.6726e-10,0.01594,0.069173,0.0117,0.035067,0.0077904,0.0084802,1.0849e-08,0.052889,0.00029547,0.022666,0.029997,2.5376e-07,3.9549e-06,0.00014916,0.021187,0.025,5.8248e-07,2.4141e-05,0.00047794,0.058094,0.00032158,0.0014968,1.1907e-06,0.035031,2.8618e-05,0.096122,0.0046993,0.017466,0.0008698,0.043536,0.0096911,0.031001,0.0014072,0.015339,0.00017493,5.4144e-08,0.013042,0.00082079,0.062837,5e-10,4.222e-07,0.0078855,0.041695,3.833e-06,0.014875,0.014202,0.0026232,0.0094772,0.0044004,0.0015986,0.0035574,0.0010678,0.089196,0.108,0.00056213,0.075218,3.2281e-05,0.0041047,4.538e-06,0.00031012,7.6996e-08,2.2107e-09,2.4553e-06,0.0010499,0.00017483,0.011681,3.5261e-07,0.0090272,0.00023022,0.015341,0.0037156,0.0010005,6.1151e-05,0.013442,0.12618,2.0024e-06,0.00029105,0.0026697,0.0044595,0.00027763,0.0001725,0.00072088,6.8735e-05,0.14648,0.022698,1.7442e-05,0.0057165,0.0013256,0.041046,0.088972,0.0011753,2.448e-07,0.002783,0.10803,3.7436e-06,0.0032271,2.4614e-07,0.0052078,0.00036906,0.00017364,0.034103,0.019639,0.062809,0.001203,0.048347,0.084048,4.4228e-07,4.2848e-05,0.00020833,0.0016471,0.00024041,0.0071135,0.10451,0.0054346,0.028911,0.0014139,5.0932e-08,0.002308,0.016747,1.0342e-05,0.0026993,2.3208e-06,0.0089285,0.016098,0.10578,0.00031022,0.078675,5.2712e-06,3.8323e-07,0.0089379,2.5543e-07,0.0086254,0.0019349,0.00084827,1.9329e-06,0.002367,0.00076398,0.0055401,0.00018998,0.0030323,0.0038855,0.0019966,1.8277e-08,0.025175,8.9567e-06,0.016396,0.062023,0.0092373,4.9436e-05,2.352e-06,0.00012881,1.2327e-06,6.6469e-05,0.0011816,0.019983,0.045044,0.054037,0.070391,0.097362,3.2508e-11,0.043092,0.0089014,0.038687,0.01012,0.0021053,0.0026951,0.014406,0.00017118,0.00021125,0.051397,0.041096,0.016245,0.00062267,0.053944,0.016404,0.0014662,3.5935e-09,0.0094929,0.0039314,0.010747,0.022974,0.061164,9.7826e-05,0.0075428,0.050102,0.018025,3.7837e-06,0.00053825,0.0013533,0.022811,0.053878,3.0382e-06,8.7861e-05,0.12781,0.01917,0.017241,1.0286e-05,5.8763e-06,0.0062953,3.2125e-05,0.002116,0.00015178,0.070825,0.00012086,0.0010966,0.11643,0.10642,0.00021771,0.06246,7.703e-05,0.0024379,1.0527e-06,0.06997,0.00016148,0.048274,1.5709e-06,0.05482,9.3707e-06,0.030983,0.011876,0.0070607,0.0004601,1.8237e-06,0.025322,0.00041865,0.0021171,0.002124,0.020063,0.03505,0.00054169,0.026291,0.039841,0.044249,0.074157,0.02458,0.010963,0.11004,0.15991,0.11004,0.072963,0.024013,0.0077271,0.046549,0.00096712,0.0024419,0.00059494,0.099054,0.082409,3.6082e-15,0.078955,0.021174,0.004577,0.01463,0.026204,0.0018193,0.00068607,4.8214e-05,5.8203e-06,5.2363e-09,0.082324,0.0090877,0.025681,1.1354e-07,0.0024775,1.605e-06,0.0016641,0.0065868,0.0069931,1.2913e-06,0.00019511,0.0010125,5.0127e-05,0.00019653,0.00192,0.011554,0.0048518,0.048687,0.014075,5.9024e-05,0.013997,0.018595,0.09172,8.9729e-06,0.010674,0.00017972,0.041498,0.075152,0.0013974,0.019324,0.001241,0.0065908,0.030984,0.024196,0.014993,0.035564,2.9374e-08,0.033605,0.014278,0.011518,0.00048449,1.597e-05,0.00013269,0.0018804,1.6241e-05,0.032176,4.7478e-08,0.051143,0.021855,1.7542e-05,0.083572,9.4784e-05,3.7569e-09,0.048774,0.0033272,0.0026499,0.00030039,0.033571,0.010591,0.064541,0.0021049,0.0005067,0.1149,0.050464,0.12114,0.0020395,2.6601e-05,0.088148,0.094587,0.010424,0.015324,4.8648e-12,0.03061,0.00016724,1.5609e-10,1.0517e-05,0.001616,4.7323e-07,0.0029274,0.0018848,0.006632,0.00045848,0.036716,0.00026683,1.2177e-07,0.00021287,0.0044984,0.026825,1.2684e-07,0.00095685,0.0014828,0.011607,0.057263,0.036561,3.0731e-07,0.064433,0.046756,0.024678,1.3451e-06,0.0073107,1.3452e-05,0.064385,1.7224e-06,0.021909,0.024183,0.051684,0.065897,0.00036015,0.0023754,0.00012416,0.011978,0.0081678,0.073153,0.10078,0.05573,9.7303e-05,9.5128e-07,0.10058,0.022927,6.1097e-06,5.0275e-12,0.00044942,0.036019,0.0007223,0.00016989,0.0017219,0.048656,0.018962,0.00012124,0.0055285,0.030164,0.0015726,0.00027825,0.17505,0.023767,1.625e-12,0.00074705,1.8409e-05,0.031234,0.02222,0.00074477,0.0027709,0.0009092,0.00269,3.689e-06,0.0053999,1.4676e-05,6.0472e-05,0.0058974,0.00037718,0.023401,0.011053,0.0044838,0.0024326,0.038519,0.00084028,0.00066128,0.026404,0.0090606,0.020402,0.0072627,0.017891,0.054024,0.035482,0.0054383
GOCC_POST_MRNA_RELEASE_SPLICEOSOMAL_COMPLEX	10	8	-0.1044	-0.002331	0.26322	0.65417	1	1	1	0.996442	1	CCDC12,CRNKL1,CWF19L1,CWF19L2,GCFC2,ISY1,SYF2,TFIP11	0.017842,0.080815,8.2053e-09,0.031625,0.1007,0.0032518,0.015117,0.003305
GOBP_CELLULAR_RESPONSE_TO_CORTICOSTEROID_STIMULUS	64	58	-0.034901	-0.002095	0.08799	0.65418	1	1	1	0.996442	1	ACE,ACVR1,AKR1C3,ANXA1,AQP1,ARG1,ASS1,ATP2B1,AXIN2,BCL2L11,BMI1,CASP9,CFLAR,CYP1B1,DDIT4,EDN1,EIF4E,ERRFI1,FAM107A,FBXO32,FLT3,GJB2,GPER1,GSK3A,HNRNPU,IGF1R,ISL1,JAK2,KLF9,METTL21C,MSTN,MYOD1,NPAS4,NR3C1,PCK1,PCK2,PLAT,RAN,REST,RPS6KB1,SCNN1A,SCNN1B,SCNN1D,SCNN1G,SERPINF1,SGK1,SMYD3,SRD5A1,SSTR2,SSTR3,SSTR4,SSTR5,STC1,TFAP4,UBE2L3,USP8,ZFP36,ZFP36L1	0.00040146,0.032562,0.033757,0.010566,0.0016593,0.040549,0.00081622,0.038058,1.9862e-05,0.012567,0.01001,0.072964,0.042661,0.042313,0.045963,0.070648,0.081864,0.00059195,0.10862,0.033522,0.001335,0.038488,0.085848,0.041871,0.017844,0.00061319,0.00097853,0.037678,0.0007897,0.009282,0.0017162,0.0023394,0.00028525,7.0159e-06,0.0069105,0.0037132,0.0060427,0.023537,0.00041426,0.00018126,0.0098906,0.0016549,0.0066595,0.00046648,0.099054,0.0011583,0.00012419,0.00016126,0.0020361,0.023369,4.3013e-06,0.049192,0.034902,0.029618,0.023767,0.00044403,0.011983,0.023179
GOBP_CARDIAC_MUSCLE_CELL_FATE_COMMITMENT	11	10	-0.099877	-0.0024932	0.25175	0.65421	1	1	1	0.996442	1	ACVR1,DKK1,NKX2-5,RBPJ,TBX18,TBX3,TBX5,WNT3A,WNT8A,WT1	0.032562,0.061965,0.01545,0.00039159,0.040156,0.040665,0.00041357,0.018801,0.0019965,0.040797
GOBP_RELAXATION_OF_MUSCLE	34	28	-0.054738	-0.0022851	0.13782	0.65438	1	1	1	0.996442	1	ABCC8,ACTN3,ADORA1,ADORA2B,ATP1A1,ATP1A2,ATP1B1,CAMK2D,CHGA,GSN,GSTM2,HRC,KBTBD13,KCNJ2,NEUROG1,P2RX4,P2RY1,PDE4B,PDE4D,PDE5A,PIK3CA,PLN,PRKG1,RGS2,SLC8A1,SLN,SOD1,SRI	3.292e-07,0.03298,0.040791,0.00042426,0.08466,0.0031818,0.00024278,0.0025078,0.013498,0.0068388,6.1479e-06,0.013401,0.021361,0.12254,0.062284,0.0055562,0.060036,4.1278e-09,2.1552e-05,0.10081,0.0084802,0.017466,1.5848e-11,0.061164,1.5191e-06,0.013997,0.00010709,0.02714
GOMF_MONOATOMIC_CATION_TRANSMEMBRANE_TRANSPORTER_ACTIVITY	567	481	-0.013849	-0.0023621	0.034829	0.65454	1	1	1	0.996442	1	ABCC8,ABCC9,ANXA2,AQP1,ASIC1,ASIC2,ASIC3,ASIC4,ATP12A,ATP13A1,ATP13A2,ATP13A3,ATP13A4,ATP13A5,ATP1A1,ATP1A2,ATP1A3,ATP1A4,ATP1B1,ATP2A2,ATP2A3,ATP2B1,ATP2B2,ATP2B4,ATP2C1,ATP2C2,ATP4A,ATP6V0A1,ATP6V0A2,ATP6V0A4,ATP6V0B,ATP6V0C,ATP6V0D1,ATP6V0D2,ATP6V0E1,ATP6V0E2,ATP6V1A,ATP6V1B2,ATP6V1C1,ATP6V1C2,ATP6V1D,ATP6V1E1,ATP6V1E2,ATP6V1F,ATP6V1G1,ATP6V1G3,ATP6V1H,ATP7B,ATP8A1,CACHD1,CACNA1A,CACNA1B,CACNA1C,CACNA1D,CACNA1E,CACNA1G,CACNA1H,CACNA1I,CACNA1S,CACNA2D1,CACNA2D3,CACNA2D4,CACNB1,CACNB2,CACNB3,CACNB4,CACNG1,CACNG2,CACNG3,CACNG4,CACNG5,CACNG6,CACNG7,CACNG8,CALHM1,CALHM2,CALHM3,CATSPER1,CATSPER2,CATSPER3,CATSPER4,CHP1,CHRNA1,CHRNA10,CHRNA2,CHRNA3,CHRNA4,CHRNA5,CHRNA6,CHRNA7,CHRNA9,CHRNB1,CHRNB2,CHRNB3,CHRNB4,CHRND,CHRNE,CHRNG,CLDN16,CNGA1,CNGB1,CNGB3,COX15,COX4I1,COX4I2,COX5A,COX6B1,COX7A1,COX7A2L,COX8A,CTNS,CUL5,CYB5A,FKBP1B,GPM6A,GRIK1,GRIK2,GRIK3,GRIK4,GRIK5,GRIN1,GRIN2A,GRIN2B,GRIN2C,GRIN2D,GRIN3A,GRIN3B,HCN2,HCN3,HCN4,HTR1B,HTR3A,HTR3B,HTR3D,HVCN1,ITGAV,ITPR1,ITPR2,KCNA1,KCNA10,KCNA2,KCNA3,KCNA4,KCNA5,KCNA6,KCNA7,KCNAB1,KCNAB2,KCNAB3,KCNB1,KCNB2,KCNC1,KCNC2,KCNC3,KCNC4,KCND2,KCND3,KCNE1,KCNE2,KCNE3,KCNE4,KCNF1,KCNG1,KCNG3,KCNG4,KCNH1,KCNH2,KCNH3,KCNH4,KCNH5,KCNH6,KCNH7,KCNH8,KCNIP1,KCNIP3,KCNIP4,KCNJ1,KCNJ10,KCNJ11,KCNJ13,KCNJ14,KCNJ15,KCNJ16,KCNJ2,KCNJ4,KCNJ5,KCNJ6,KCNJ9,KCNK1,KCNK10,KCNK12,KCNK13,KCNK15,KCNK16,KCNK17,KCNK18,KCNK2,KCNK3,KCNK4,KCNK5,KCNK6,KCNK7,KCNK9,KCNMA1,KCNMB1,KCNMB2,KCNMB3,KCNMB4,KCNN1,KCNN2,KCNN3,KCNN4,KCNQ1,KCNQ2,KCNQ3,KCNQ4,KCNQ5,KCNS1,KCNS2,KCNS3,KCNT1,KCNT2,KCNU1,KCNV2,LETM1,LRRC26,LRRC38,LRRC52,LRRC55,MCOLN1,MCOLN2,MCOLN3,MCU,MFSD2A,MFSD3,MRS2,NALCN,NIPA1,NIPA2,NIPAL1,NIPAL2,NIPAL3,NIPAL4,NNT,NOX5,OPRM1,ORAI1,ORAI2,ORAI3,OTOP1,OTOP2,OTOP3,P2RX1,P2RX2,P2RX3,P2RX4,P2RX5,P2RX6,P2RX7,PANX1,PIEZO1,PIEZO2,PKD1,PKD1L1,PKD1L2,PKD2,PKD2L1,PKD2L2,PSEN1,RASA3,RYR1,RYR2,RYR3,SCN10A,SCN11A,SCN1A,SCN1B,SCN2A,SCN2B,SCN3A,SCN3B,SCN4A,SCN4B,SCN5A,SCN7A,SCN8A,SCN9A,SCNN1A,SCNN1B,SCNN1D,SCNN1G,SEC61A1,SLC10A1,SLC10A2,SLC10A4,SLC10A5,SLC10A6,SLC11A1,SLC11A2,SLC12A1,SLC12A2,SLC12A3,SLC12A4,SLC12A5,SLC12A6,SLC12A7,SLC12A8,SLC12A9,SLC13A1,SLC13A2,SLC13A3,SLC13A4,SLC13A5,SLC15A1,SLC15A2,SLC15A3,SLC15A4,SLC16A1,SLC16A3,SLC17A5,SLC17A6,SLC17A7,SLC17A8,SLC18A1,SLC18A2,SLC18A3,SLC18B1,SLC1A1,SLC1A2,SLC1A3,SLC1A6,SLC1A7,SLC20A1,SLC20A2,SLC22A1,SLC23A1,SLC23A2,SLC24A2,SLC24A3,SLC24A4,SLC25A12,SLC25A13,SLC25A22,SLC25A28,SLC25A3,SLC25A37,SLC25A4,SLC28A1,SLC28A3,SLC29A4,SLC2A13,SLC2A9,SLC30A1,SLC30A10,SLC30A2,SLC30A3,SLC30A5,SLC30A6,SLC30A7,SLC30A8,SLC30A9,SLC31A1,SLC31A2,SLC32A1,SLC33A1,SLC34A3,SLC36A1,SLC36A2,SLC36A3,SLC38A1,SLC38A2,SLC38A4,SLC38A7,SLC39A1,SLC39A11,SLC39A12,SLC39A14,SLC39A2,SLC39A3,SLC39A4,SLC39A5,SLC39A6,SLC39A8,SLC39A9,SLC3A2,SLC40A1,SLC41A1,SLC41A2,SLC41A3,SLC45A1,SLC45A2,SLC45A3,SLC45A4,SLC4A10,SLC4A11,SLC4A4,SLC4A5,SLC4A8,SLC4A9,SLC5A1,SLC5A10,SLC5A11,SLC5A2,SLC5A3,SLC5A4,SLC5A5,SLC5A6,SLC5A7,SLC5A9,SLC6A1,SLC6A11,SLC6A12,SLC6A13,SLC6A18,SLC6A2,SLC6A20,SLC6A3,SLC6A4,SLC6A5,SLC6A6,SLC6A7,SLC6A9,SLC8A1,SLC8A2,SLC8A3,SLC8B1,SLC9A1,SLC9A2,SLC9A3,SLC9A4,SLC9A5,SLC9A8,SLC9A9,SLC9B1,SLC9B2,SLC9C2,STIM2,TCIRG1,TMC1,TMC2,TMCO1,TMCO3,TMEM165,TMEM175,TMEM37,TMEM38A,TMEM38B,TMEM63A,TMEM63B,TMEM63C,TPCN1,TPCN2,TRPA1,TRPC1,TRPC3,TRPC4,TRPC4AP,TRPC6,TRPC7,TRPM1,TRPM2,TRPM3,TRPM4,TRPM6,TRPM8,TRPV1,TRPV2,TRPV3,TRPV4,TRPV5,TRPV6,TTYH1,TUSC3,UCP2,UNC80,UQCR10,UQCRB,UQCRFS1,UQCRH,UQCRHL,ZDHHC13	3.292e-07,0.08402,0.0059139,0.0016593,0.001057,2.081e-08,0.0028519,0.011954,0.14708,1.1719e-05,0.010076,0.016393,0.0014805,0.010967,0.08466,0.0031818,0.014718,0.0010112,0.00024278,1.3195e-13,0.00094192,0.038058,1.821e-07,0.0075556,0.0028223,0.0078617,0.002932,2.2324e-06,0.0067255,0.00082442,7.2164e-15,0.00076492,5.763e-05,7.2476e-06,0.012845,0.0010587,0.046413,0.087459,0.013079,9.2942e-11,0.051711,0.044138,0.019502,0.011767,0.019752,0.1155,0.00031722,0.034431,0.021357,0.0041288,1.3784e-05,0.00092507,2.8285e-11,5.9631e-05,3.2926e-06,0.00024975,0.00010714,5e-10,0.012663,0.00065668,1.5997e-14,1.2811e-09,0.0031543,0.037562,0.041495,0.00057199,0.018852,0.0056579,0.0012323,0.014079,0.066008,8.4236e-05,2.0483e-07,9.6726e-07,0.00010966,0.0017669,1.0688e-05,0.035478,1.0682e-10,0.00012243,0.018862,0.011715,0.0014254,0.025849,0.0034509,3.0073e-07,2.3498e-05,5.0919e-07,0.045695,0.0053111,0.03324,0.004276,0.0035221,0.0063548,2.7936e-08,0.068481,0.042062,0.079391,0.0018322,0.016335,0.0095754,3.0645e-08,0.0012875,0.052359,0.040833,3.3365e-06,0.01572,0.0066334,0.15341,0.032595,0.053744,0.024871,0.034604,2.446e-07,0.015653,0.00027308,0.00033161,0.0028428,0.00045151,0.021606,0.003747,1.526e-05,4.4971e-08,0.065928,0.0005184,0.0028739,0.0019693,0.018186,0.03743,0.00011312,0.03042,0.0011576,0.0038737,0.0078473,5.4263e-12,0.0050231,0.0057502,0.00036952,0.01149,0.0010337,0.0096841,0.0043965,0.00014547,0.017001,0.0085571,0.0069464,0.00010793,0.0072581,0.00059132,0.0010292,0.00015139,0.00021856,7.1548e-07,6.3785e-05,0.071805,0.0050951,3.9664e-10,0.0001039,0.1055,0.014739,0.019037,0.00022132,0.00026411,0.0093175,0.0030572,9.8978e-06,0.01861,1.6393e-09,0.0023029,8.5546e-05,0.03989,0.001445,0.012917,0.0037093,0.0042972,3.0031e-10,0.033096,0.0027719,1.6252e-08,0.00017067,0.014872,0.051977,0.091212,0.12254,2.229e-05,0.0395,7.9475e-06,0.0047494,0.046213,0.057197,0.00019593,0.014564,0.012075,0.11609,0.066707,0.051922,0.028535,1.5619e-09,2.6887e-08,0.023964,0.010773,0.00017211,3.4252e-05,5.8699e-16,0.011121,0.0010464,0.013304,0.0025503,0.0034589,0.00059259,2.5326e-06,0.047722,0.00039635,2.5023e-06,2.7923e-07,0.0042272,8.1416e-08,0.052766,0.0004552,0.017841,0.00083249,0.026844,0.015828,0.013016,9.0655e-05,0.0072639,0.065929,0.0070034,0.00055677,0.016547,0.0033329,0.0034092,0.0093669,0.14346,5e-10,0.00099014,0.00038975,0.00016154,0.00010386,0.0053985,0.0095803,0.072412,0.161,0.061617,0.097311,2.7922e-05,0.17945,0.033929,0.002487,0.01913,0.018229,0.00010827,0.0026581,0.003251,2.8371e-05,0.0055562,0.075281,0.008664,0.00023006,0.011895,3.2484e-06,0.00094294,0.020945,0.012012,0.0054681,0.013314,3.9056e-08,0.00075475,1.2313e-07,1.8277e-08,0.0025021,8.5391e-06,1.2674e-07,0.0098381,0.0019178,0.00032914,0.048017,2.4018e-06,0.0046861,0.00028334,0.00013507,0.0014076,0.08152,0.018021,0.010263,0.00012244,8.345e-05,0.0098906,0.0016549,0.0066595,0.00046648,0.0065857,0.12673,0.0082932,0.0026242,0.0073177,5.3873e-05,0.0015533,0.0037459,0.0002207,0.001572,0.026719,7.3136e-08,1.7979e-08,0.073036,0.016786,4.9756e-08,5.896e-05,0.0026775,0.064777,0.041175,2.7266e-07,0.0012297,3.5423e-05,0.024206,0.0011095,0.031474,0.051585,1.0327e-05,0.015969,0.00063447,0.00094802,0.0011727,0.087459,0.0020375,0.059484,0.024363,0.014112,0.060634,0.0077217,0.022479,0.0068412,0.0040781,0.00099279,0.01726,0.00056554,0.002717,0.0001635,3.5309e-05,0.00029429,0.0012008,0.016518,0.10633,0.0022142,0.0036177,0.078898,0.051526,3.4119e-06,0.012296,0.00048996,0.00017625,0.004043,0.028468,0.00016902,0.028915,8.7268e-05,0.010904,1.1788e-05,0.017463,0.013252,0.069258,0.0063153,0.05931,0.0014371,4.3105e-06,0.0035043,0.0093643,0.095294,0.11833,0.036102,0.02955,0.1083,0.001867,3.8386e-13,0.00030263,4.9384e-05,0.00043735,0.083969,0.0097986,4.5977e-06,0.0064113,0.00029412,5e-10,0.015959,0.0025902,0.0071852,1.5885e-06,0.03627,0.033294,8.2762e-07,0.024835,2.059e-05,0.00021868,3.454e-09,0.0029832,0.0047399,0.031094,9.0221e-05,9.2507e-10,0.089079,0.0023082,0.012887,0.0027305,0.00037268,0.0083895,0.011658,0.00021195,0.0013542,0.10055,0.0021126,9.904e-05,0.025638,0.015765,0.003433,0.0068859,0.0013946,0.017419,6.5024e-09,0.019818,0.00025414,0.030679,4.2288e-13,1.5191e-06,0.00022054,0.00016764,0.023109,0.00058771,0.0066253,0.025182,0.018524,1.7416e-05,0.011625,1.2463e-08,0.0013354,5.6114e-08,3.6749e-05,0.0051017,0.016048,0.004519,0.0040181,0.016324,0.11577,0.010093,0.0010063,0.00074199,0.0078902,6.2922e-05,0.0084517,0.0036847,7.6558e-06,0.018813,0.0065151,0.055233,0.005229,0.027183,1.2088e-14,3.3946e-05,2.2221e-05,0.011042,0.00043732,0.001235,0.0026008,0.0035112,4.5575e-05,0.0065431,0.038908,0.018227,0.003487,4.3845e-06,0.11585,0.052413,0.032486,0.00014196,0.00097198,0.0013841,0.15385,0.053943,0.00050753,0.020897,0.033404,0.0057532
GOBP_POSITIVE_REGULATION_OF_RHO_PROTEIN_SIGNAL_TRANSDUCTION	32	27	-0.052822	-0.0021655	0.13251	0.65492	1	1	1	0.996442	1	ABRA,ADGRG1,AKAP13,APOA1,ARHGEF3,ARRB1,COL3A1,F11R,F2R,F2RL1,F2RL2,GPR17,GPR18,GPR20,GPR35,GPR4,GPR55,LPAR1,LPAR2,LPAR6,MCF2L,NET1,PDGFRB,RAC1,ROBO1,RTN4R,SYNPO2L	0.15273,0.012003,0.0012489,0.0059241,8.1474e-06,0.018734,0.041356,0.062016,0.081141,0.0062632,0.0027369,0.002901,0.03661,0.0021425,0.0015688,0.11193,0.030405,0.0010052,6.1286e-09,0.0087517,6.5957e-07,0.0096586,0.0093942,0.0001514,0.00016502,0.0044781,0.0009056
GOMF_IRON_ION_BINDING	147	125	-0.02618	-0.0023023	0.065556	0.65518	1	1	1	0.996442	1	ABCE1,ACP5,ADI1,ADO,AGMO,ALKBH1,ALKBH2,ALKBH8,ALOX12,ALOX12B,ALOX15,ALOX15B,ALOX5,ALOXE3,AOX1,BBOX1,CALR,CDO1,CH25H,CYGB,CYP11A1,CYP11B1,CYP11B2,CYP1A1,CYP1A2,CYP1B1,CYP20A1,CYP24A1,CYP26A1,CYP26B1,CYP26C1,CYP27A1,CYP27B1,CYP27C1,CYP2A13,CYP2A6,CYP2A7,CYP2B6,CYP2C18,CYP2C19,CYP2C8,CYP2C9,CYP2E1,CYP2F1,CYP2J2,CYP2U1,CYP2W1,CYP39A1,CYP3A4,CYP3A43,CYP3A5,CYP3A7,CYP46A1,CYP4A11,CYP4A22,CYP4B1,CYP4F11,CYP4F12,CYP4F2,CYP4F22,CYP4F3,CYP4F8,CYP4V2,CYP4X1,CYP4Z1,CYP51A1,CYP7A1,CYP7B1,CYP8B1,DNAJC24,DPH3,EGLN1,EGLN2,EGLN3,ETHE1,FA2H,FAXDC2,FBXL5,FDX1,FECH,FTH1,FTL,FTMT,FTO,FXN,HBA1,HBA2,HBQ1,HBZ,ISCA2,ISCU,JMJD6,KDM3A,KDM7A,MIOX,MSMO1,NFU1,OGFOD1,OGFOD3,P3H1,P3H2,P3H3,P4HA1,P4HA2,P4HA3,PAH,PHF2,PHYH,PLOD1,PLOD2,PLOD3,PPEF2,PTGIS,RRM2,SC5D,SCD,SNCA,TBXAS1,TET1,TF,TH,TPH1,TPH2,TYW5,XDH	0.018799,0.00046794,0.079581,0.0071033,0.0010198,0.00013112,0.012323,0.015108,0.063029,1.8766e-06,0.016506,0.00020369,0.0024032,3.4528e-07,0.00030445,0.019562,0.0036119,0.022702,0.15215,0.0085977,0.0090622,0.093649,0.0015801,7.0818e-08,6.3244e-08,0.042313,0.0097894,0.063994,0.1136,0.0011563,0.11802,0.00010152,0.0018282,8.2596e-07,0.098625,0.022219,0.055653,0.061037,0.0028425,0.0017747,0.0029098,0.0052908,0.034944,0.077311,0.010788,0.0027193,0.033565,0.037867,0.0043992,0.002028,7.9484e-05,0.0024273,0.011797,0.0016787,0.0046957,0.0001619,0.12313,0.02062,0.030261,0.039656,0.03581,0.020953,0.042735,0.010142,0.0092304,0.029294,0.051606,0.00043535,0.14516,0.00022254,0.0937,0.0029812,0.06999,0.015156,3.123e-06,0.00084726,6.9681e-05,2.175e-05,0.049495,0.0082926,0.024651,0.019533,0.087751,3.021e-05,0.00014487,0.0026749,0.0047574,0.001456,0.0045735,0.00015758,0.0075617,0.056141,0.0024468,0.015997,0.0028576,1.5004e-08,0.0080546,0.0053658,0.0134,0.051729,0.020765,0.098485,0.15565,0.048363,0.034306,0.00089446,4.1548e-16,0.0017515,0.069914,0.0080041,4.0811e-05,0.11053,1.7167e-05,0.057793,0.03284,0.073916,0.0013974,3.7032e-05,1.9075e-05,0.015596,0.0011765,0.0076172,4.8399e-07,5e-10,0.00045401
GOBP_POSITIVE_REGULATION_OF_NON_CANONICAL_WNT_SIGNALING_PATHWAY	14	13	-0.078152	-0.0022241	0.19558	0.65527	1	1	1	0.996442	1	ABL1,ANKRD6,CSNK1D,CSNK1E,DAB2,DKK1,LBX2,MLLT3,NKD1,RSPO3,SFRP1,WNT5A,WNT5B	0.018106,0.021281,2.8314e-05,0.0063148,0.010474,0.061965,0.11127,0.0079585,0.0066119,0.00090103,0.093232,0.008355,0.00035256
GOBP_PROTEIN_INSERTION_INTO_MITOCHONDRIAL_INNER_MEMBRANE	12	9	-0.10968	-0.0025975	0.27447	0.65528	1	1	1	0.996442	1	AGK,NDUFA13,ROMO1,TIMM10,TIMM10B,TIMM13,TIMM22,TIMM9,TRMT10B	0.018738,5e-10,0.0021528,2.6189e-06,0.0073716,0.022903,0.0085519,0.027129,0.0084808
GOMF_SINGLE_STRANDED_DNA_HELICASE_ACTIVITY	23	22	-0.058917	-0.0021806	0.1474	0.65532	1	1	1	0.996442	1	CHTF18,CHTF8,DHX9,DNA2,DSCC1,HELB,HELQ,MCM2,MCM3,MCM4,MCM5,MCM7,MCM8,MCM9,PIF1,POLQ,RAD51,RFC2,RFC3,RFC4,RFC5,WRNIP1	0.011437,7.4956e-07,0.0002227,0.0060196,0.0042863,0.039541,0.042116,0.044161,0.00020014,5.7139e-06,0.011733,0.035161,0.13665,0.0026689,0.0077904,0.071943,0.00011497,0.070527,0.015673,0.0083468,0.0071336,0.017891
GOBP_RESPONSE_TO_VITAMIN_E	10	8	-0.1078	-0.002407	0.26948	0.65543	1	1	1	0.996442	1	ALAD,ARG1,CAT,CCND1,COL1A1,FKBP1B,IGF1R,LEP	0.043678,0.040549,0.01747,0.094095,0.0097937,2.446e-07,0.00061319,1.3067e-05
GOBP_NEGATIVE_REGULATION_OF_VASCULAR_ASSOCIATED_SMOOTH_MUSCLE_CELL_MIGRATION	27	9	-0.087953	-0.0020829	0.21983	0.65545	1	1	1	0.996442	1	ADIPOQ,BMP4,GNA12,GNA13,MYOCD,NF1,NFE2L2,PRKG1,TPM1	0.0081748,0.082033,0.00063613,0.075907,0.0034172,0.013599,0.00073825,1.5848e-11,0.059734
GOMF_SULFUR_COMPOUND_BINDING	265	224	-0.020868	-0.0024489	0.05216	0.65545	1	1	1	0.996442	1	ACACB,ACADL,ACADVL,ACBD3,ACBD5,ACBD6,ACBD7,ACOT7,ACP5,ADAMTS1,ADAMTS15,ADAMTS3,ADAMTS5,ADAMTS8,ADAMTSL5,ADGRE2,ADGRG1,AGRN,ALK,ANG,ANGPTL3,AOC1,APLP1,APLP2,APOA5,APOB,APOE,APOH,APP,ATP13A2,AZU1,BMP4,BMP7,CBS,CCDC80,CCL23,CCL7,CCL8,CD34,CEL,CEP104,CFH,CHST12,CHST15,CLEC3B,COL11A1,COL13A1,COL23A1,COL25A1,COL5A1,COL5A3,COLQ,COMP,CRISPLD2,CXCL10,CXCL11,CXCL13,CXCL6,CXCL8,DBI,DBT,DHTKD1,DPYSL3,ECM2,EFEMP2,ELANE,ENPP1,F11,FBLN7,FBN1,FGF1,FGF10,FGF2,FGF20,FGF4,FGF7,FGF9,FGFBP1,FGFBP3,FGFR1,FGFR2,FGFR4,FGFRL1,FN1,FST,FSTL1,FTH1,FTL,FTMT,FURIN,FXN,GAL3ST3,GAL3ST4,GCDH,GLRA1,GNMT,GNS,GPNMB,GREM2,HACL1,HADHA,HBEGF,HDGF,HLCS,HPSE2,HRG,HS3ST5,HSD17B12,IMPG1,IMPG2,ITGA2,KNG1,LAMC2,LGR6,LIPC,LIPG,LIPH,LIPI,LPA,LPL,LRP1,LRPAP1,LRTM1,LRTM2,LTBP2,LXN,MCCC1,METTL14,METTL17,METTL3,METTL5,MIOX,MSTN,MUC2,N6AMT1,NAV2,NDNF,NRP1,NRP2,OGDH,P2RX1,PAFAH1B1,PANK1,PANK3,PARK7,PC,PCCA,PCIF1,PCOLCE,PCOLCE2,PCSK6,PDCD5,PF4V1,PITPNA,PLA2G2D,PNPLA3,POSTN,PPIA,PRELP,PRG2,PRMT1,PRMT8,PRNP,PRSS57,PTCH1,PTN,PTPRC,PTPRF,PTPRS,RCC1,REG4,RPL22,RPL29,RRM2,RSPO1,RSPO2,RSPO3,RSPO4,RTN4R,RTN4RL1,RYR2,SAA1,SCP2,SELL,SELP,SEMA5A,SERPINA10,SERPINA5,SERPIND1,SERPINE2,SETD6,SFRP1,SLIT1,SLIT2,SLIT3,SMAD4,SMOC1,SMOC2,SOAT1,SOAT2,SOD3,SOST,SULT1A3,SULT1C3,SULT2A1,SUMF1,SUV39H2,TF,TGFBR3,TH,THBS1,THBS2,THBS3,TKTL2,TMEM184A,TPK1,TPMT,TSR3,TWSG1,VEGFA,VEGFB,ZCCHC4,ZNF146,ZNF207	0.010421,0.004395,0.0001717,0.01557,0.11152,0.073242,0.0097998,0.022571,0.00046794,0.014048,0.030916,0.023572,0.0031688,0.010808,0.04035,0.011777,0.012003,0.00042363,1.1527e-08,5.3686e-05,0.019138,0.0095464,0.036406,0.066524,0.0078139,0.0059381,0.0013396,0.070049,0.0074312,0.010076,0.0025164,0.082033,0.030232,0.014914,0.034446,0.066499,0.087388,0.055338,4.6952e-05,0.028807,0.00052287,0.0069137,4.7261e-05,0.016817,0.057039,5.9119e-07,6.0844e-06,0.0035715,0.00035477,0.00011829,0.0024864,0.024679,0.041688,0.0025246,0.0012186,0.0019409,0.049162,0.086814,0.00042804,0.0047876,0.022956,0.010054,0.00025327,0.0031453,4.7927e-07,0.001919,0.050147,0.086391,0.00062395,0.088573,0.020613,0.0021891,0.011713,0.018864,0.0030153,0.0018024,0.01472,0.11546,7.0475e-05,0.0005966,0.0034945,0.0061743,0.0018405,0.003279,0.0029009,0.014232,0.024651,0.019533,0.087751,0.0058813,0.00014487,0.018713,0.060388,1.5806e-06,0.096837,0.00030481,0.18657,2.0185e-05,0.0017913,0.047602,0.0046551,8.075e-10,0.10296,0.021796,0.00069887,0.046933,1.1031e-10,0.0014465,4.6495e-06,0.018144,0.0011523,0.0053071,0.0028689,0.00073891,0.00010877,0.0071968,0.0097628,0.0037923,0.012795,7.0344e-06,2.2832e-06,0.0099945,0.011736,6.7239e-10,1.329e-07,0.057356,0.0069358,4.5701e-05,0.083969,0.0042606,0.044435,0.0028576,0.0017162,0.010578,0.0093663,1.604e-10,0.026773,1.3807e-05,7.8435e-06,5.1987e-08,0.0026581,9.0503e-05,0.0021998,0.00026001,0.011889,1.327e-06,3.785e-06,1.0402e-07,0.0102,0.014841,0.0041786,0.0029026,0.061347,0.071873,0.0012789,0.090657,7.7015e-07,1.5474e-07,0.033867,4.9e-06,2.6064e-12,5.8977e-07,0.022698,9.2151e-06,2.0794e-06,0.048347,0.054506,1.8319e-14,1.5169e-05,3.2508e-11,0.061064,0.0050437,2.0746e-07,0.057793,1.3191e-08,0.0052577,0.00090103,0.017095,0.0044781,1.9708e-05,8.5391e-06,0.011554,0.094316,0.098347,0.045054,9.8606e-06,0.002124,0.044249,0.046549,0.0024419,0.00046713,0.093232,0.0034815,5.9024e-05,6.2316e-06,0.075885,0.0060441,0.06172,5.0586e-05,0.00049015,0.024118,0.03932,9.324e-05,0.033158,0.069641,0.004747,0.051468,0.015596,0.0010108,0.0011765,0.015687,0.030293,0.10368,0.00076731,0.00052067,0.0003756,0.050438,0.0062353,0.049937,7.4519e-07,1.04e-08,0.010294,0.015606,6.3089e-06
GOBP_MEMBRANE_REPOLARIZATION_DURING_ACTION_POTENTIAL	29	22	-0.071809	-0.0026578	0.17935	0.65556	1	1	1	0.996442	1	ATP1A1,ATP1B1,CACNA2D1,CACNB3,CAV1,KCNA5,KCND3,KCNE1,KCNE2,KCNE3,KCNE4,KCNH2,KCNH6,KCNH7,KCNJ2,KCNJ5,KCNN2,KCNQ1,NOS1AP,RNF207,SCN2B,YWHAE	0.08466,0.00024278,0.00065668,0.041495,0.046646,0.017001,3.9664e-10,0.0001039,0.1055,0.014739,0.019037,0.01861,0.03989,0.001445,0.12254,0.0395,0.00059259,0.00039635,0.001465,0.0011704,0.0046861,0.039876
GOBP_POSITIVE_REGULATION_OF_VASCULOGENESIS	12	11	-0.098084	-0.0025678	0.2447	0.65572	1	1	1	0.996442	1	ADM,ASB4,CD34,CEACAM1,KDR,RAMP2,RAP1A,RAPGEF2,RIN2,RRAS,TMEM100	0.018606,0.0038711,4.6952e-05,0.082618,0.017865,0.071571,3.8323e-07,0.00084827,3.2125e-05,7.6622e-13,0.11811
GOBP_ESTABLISHMENT_OF_SPINDLE_ORIENTATION	41	39	-0.047406	-0.0023349	0.11819	0.65582	1	1	1	0.996442	1	ANKFN1,CDK5RAP2,CENPA,CLASP1,DCTN1,DYNLT1,ENKD1,FBXW11,FGF10,GJA1,GPSM1,GPSM2,INSC,ITGB1,KAT5,KIF25,LLGL1,LLGL2,MAD2L1,MAPRE1,MCPH1,MISP,MOS,NDC80,NDE1,NDEL1,NSFL1C,NUMA1,PAFAH1B1,PAX6,PKHD1,PLK1,SAPCD2,SPAG5,SPDL1,SPRY1,SPRY2,UBXN2B,ZW10	0.011765,5.7889e-07,1.4901e-08,0.00028254,0.082676,0.11653,6.6427e-06,0.050442,0.0021891,0.075475,0.010581,0.087505,0.015756,0.062575,3.4527e-06,0.024046,1.0954e-06,0.0044461,0.1207,0.0020975,0.0023558,2.8922e-06,0.067062,0.00013587,0.0015648,0.0010333,0.0072817,0.014365,9.0503e-05,0.00077303,7.2139e-05,0.010804,0.12972,0.0003273,0.029638,0.010554,0.021855,0.0095014,0.00071749
GOMF_CARBOXYPEPTIDASE_ACTIVITY	46	40	-0.050909	-0.0025393	0.12682	0.65595	1	1	1	0.996442	1	ACE,AEBP1,AGBL1,AGBL3,AGBL4,AGBL5,AGTPBP1,BLMH,CNDP1,CNDP2,CPA2,CPA3,CPA4,CPA5,CPA6,CPB1,CPB2,CPD,CPE,CPM,CPN1,CPO,CPQ,CPVL,CPXM1,CPXM2,CPZ,CTSA,CTSZ,FOLH1,FOLH1B,LAP3,NAALAD2,NAALADL1,PEPD,PM20D2,PRCP,SCPEP1,VASH1,VASH2	0.00040146,0.0065717,6.7192e-08,0.0096098,0.00032711,3.6273e-07,0.015148,1.6141e-08,1.034e-05,0.11408,0.00022583,0.02779,0.00020418,0.083063,4.8383e-05,0.0021664,0.020458,4.5672e-12,2.7289e-05,0.021679,4.6218e-07,0.0033184,0.0064382,0.001015,0.033326,0.00035781,7.6525e-05,1.2838e-06,0.00046584,0.0017206,0.018486,0.012481,0.029564,0.010643,0.0003616,5.4386e-06,0.00035704,0.006797,0.0086547,0.0014916
GOBP_STEROID_BIOSYNTHETIC_PROCESS	167	147	-0.024526	-0.0023373	0.061067	0.65602	1	1	1	0.996442	1	ABCA2,ABCB11,ABCD3,ABCG1,ABCG4,ACAA2,ACBD3,ACLY,ACOT8,ADM,AKR1B1,AKR1B15,AKR1C3,AKR1C4,AKR1D1,AMACR,APOB,APOE,AQP8,ARMC5,ASAH1,ATP1A1,BAAT,BMP2,BMP5,BMP6,CACNA1H,CES1,CFTR,CGA,CH25H,CLCN2,CRH,CYB5R1,CYB5R2,CYB5R3,CYP11A1,CYP11B1,CYP11B2,CYP1A1,CYP27A1,CYP27B1,CYP39A1,CYP3A4,CYP3A7,CYP46A1,CYP51A1,CYP7A1,CYP7B1,CYP8B1,DAB2,DDX20,DGKQ,DHCR24,DHCR7,DHH,DKK3,DKKL1,EGR1,ERLIN1,FAXDC2,FDFT1,FDPS,FDX1,FDXR,FGF1,FGF19,FGFR4,FSHB,H6PD,HINT2,HMGCR,HMGCS1,HSD17B1,HSD17B11,HSD17B12,HSD17B2,HSD17B3,HSD17B6,HSD17B7,HSD3B1,HSD3B2,HSD3B7,IDI1,IDI2,IFNG,IGF1R,IGFBP7,IL1A,INSIG1,INSIG2,LBR,LEP,LHB,LHCGR,LSS,MALRD1,MBTPS1,MED1,MSMO1,MVD,MVK,NFKB1,NPC1L1,NR1D1,NR1H4,NR3C1,NR5A1,OSBP,OSBPL1A,OSBPL2,OSBPL3,OSBPL6,OSBPL7,OSBPL9,PBX1,PDE8B,PMVK,POR,PRKAA1,PRKAA2,PRKAG2,PRLR,PROX1,RDH8,REST,SC5D,SCP2,SDR42E1,SEC14L2,SF1,SIRT1,SLC27A2,SLC27A5,SNAI1,SNAI2,SOD1,SRD5A1,SRD5A2,SRD5A3,SREBF1,STAR,STARD3,STARD4,TM7SF2,TSPO,WNT4	5.6654e-06,0.054121,0.03742,0.00018451,0.036784,0.04656,0.01557,0.045938,1.2567e-06,0.018606,0.012192,4.7704e-05,0.033757,0.023571,0.11326,0.040332,0.0059381,0.0013396,0.0040804,0.0035009,0.0076486,0.08466,0.075252,0.046433,0.061774,0.0086887,0.00010714,0.00059978,0.004149,0.0096263,0.15215,1.9642e-07,0.064284,0.053036,0.0028562,0.075857,0.0090622,0.093649,0.0015801,7.0818e-08,0.00010152,0.0018282,0.037867,0.0043992,0.0024273,0.011797,0.029294,0.051606,0.00043535,0.14516,0.010474,3.2118e-10,7.9616e-05,0.037884,0.11422,0.0026601,0.015249,0.062763,6.4833e-07,8.9839e-08,6.9681e-05,0.0021852,0.084095,0.049495,0.094969,0.020613,0.026213,0.0061743,0.0080328,8.6848e-05,4.8357e-05,0.041666,0.07665,3.0706e-06,0.013199,0.0014465,0.028893,3.0956e-07,0.005171,0.029695,0.087821,0.089936,0.0024156,0.0092241,0.0058414,0.043909,0.00061319,0.0082667,0.041576,0.033582,0.00080266,0.10869,1.3067e-05,0.019629,3.5396e-06,0.0047405,9.4625e-06,0.0076737,2.6167e-09,1.5004e-08,4.05e-05,0.0036438,6.0807e-06,5.5688e-10,0.0013971,0.0021452,7.0159e-06,0.12064,0.056983,0.0066795,0.1653,0.00044878,0.00066407,2.4479e-05,0.026433,0.0015645,1.7306e-05,0.0011729,0.003375,0.055714,0.16969,0.0001725,0.036617,0.00034527,0.013505,0.00041426,0.03284,0.094316,0.032791,0.00069974,7.6449e-06,0.0014378,0.038952,1.8688e-06,0.016925,0.0017048,0.00010709,0.00016126,3.0426e-05,0.03893,1.056e-11,0.0031463,1.0102e-07,0.0022351,0.019535,0.013516,9.1529e-09
GOBP_NUCLEAR_ENVELOPE_ORGANIZATION	56	50	-0.041013	-0.0022864	0.10183	0.65643	1	1	1	0.996442	1	AKAP8L,ANKLE2,BANF1,CHMP2A,CHMP2B,CHMP3,CHMP4A,CHMP4B,CHMP4C,CHMP6,CHMP7,CTDNEP1,DCTN1,DMPK,GPER1,LMNA,LMNB1,LMNB2,LPIN1,NEK6,NSFL1C,NUP155,NUP93,PAFAH1B1,PARP11,PLK1,PRKCA,PRKCB,RCC1,REEP4,SIRT2,SPAG4,SPAST,SUN1,SUN2,SUN3,SUN5,TARDBP,TMEM170A,TMEM43,TOR1A,TOR1AIP1,TOR1B,UBE2I,UBXN2A,UBXN2B,VPS4A,VPS4B,VRK1,ZMPSTE24	0.00073128,0.00035784,0.098832,1.3869e-05,0.050405,0.0059962,0.0052972,0.0098348,0.003025,0.039965,0.0077791,0.00010653,0.082676,0.010924,0.085848,0.056993,0.0006603,0.00023581,0.0054676,0.027213,0.0072817,0.10308,0.03938,9.0503e-05,0.00054359,0.010804,0.0032536,3.8408e-05,3.2508e-11,0.0088287,0.00014869,4.9526e-05,3.2214e-06,0.0098559,0.00016861,0.0078611,0.025094,0.071484,0.0036014,0.016303,0.021013,0.0054558,0.011697,0.000557,4.997e-08,0.0095014,3.4063e-07,0.066231,0.011945,0.020944
GOMF_INTEGRIN_BINDING	147	130	-0.025778	-0.0023115	0.063859	0.65677	1	1	1	0.996442	1	ACTN1,ACTN2,ACTN3,ACTN4,ADAM10,ADAM11,ADAM15,ADAM17,ADAM2,ADAM22,ADAM23,ADAM9,ADAMTS13,ADAMTS5,ADAMTS8,ANGPTL3,CALR,CASR,CD151,CD226,CD81,CDH17,CDH26,CIB2,COL16A1,COL3A1,COL4A3,COL5A1,COMP,CX3CL1,CXADR,CXCL12,DMP1,DST,ECM2,EDIL3,EMILIN1,EMP2,ESM1,F11R,FAP,FBLN1,FBLN5,FBN1,FCER2,FERMT1,FERMT2,FERMT3,FGF1,FGF2,FN1,FRMD5,GFRA1,GPNMB,HMGB1,IBSP,ICAM1,ICAM2,ICAM3,ICAM4,ICAM5,IGF1,IGF2,IL1B,ISG15,ITGA1,ITGA11,ITGA2,ITGA2B,ITGA3,ITGA4,ITGA5,ITGA6,ITGA7,ITGA8,ITGA9,ITGAD,ITGAE,ITGAL,ITGAM,ITGAV,ITGAX,ITGB1,ITGB1BP1,ITGB2,ITGB3,ITGB4,ITGB5,ITGB6,ITGB7,ITGB8,ITGBL1,JAM2,JAM3,KDR,LAMA5,LCP1,LGALS8,LTBP4,MADCAM1,MFGE8,MMP14,MYH9,NF2,NPNT,NRG1,P4HB,PPIA,PRKCA,PTK2,PTN,PTPN2,PTPRZ1,S1PR2,S1PR3,SEMA7A,SFRP2,SRC,SYK,TGFBI,THBS1,THY1,TLN1,TLN2,TNN,TSPAN4,TSPAN8,UTRN,VCAM1,VWF	6.3994e-10,0.0040062,0.03298,0.00013316,8.8429e-05,0.00073136,0.00011443,0.030823,0.0834,5.4584e-06,0.0025616,0.0071679,0.0051551,0.0031688,0.010808,0.019138,0.0036119,0.0024631,0.043783,0.0055481,0.0093247,0.019644,0.0073483,0.0024184,5.0793e-14,0.041356,0.035364,0.00011829,0.041688,0.039292,0.005867,0.051658,0.027201,0.0072931,0.0031453,0.00079723,4.2074e-07,0.010567,0.049876,0.062016,3.1282e-06,0.0015268,0.032954,0.088573,0.0045921,0.016147,0.0098042,1.107e-08,0.020613,0.011713,0.003279,7.2172e-05,0.058849,2.0185e-05,0.0027016,0.0051997,3.17e-05,0.0037565,0.0045884,1.33e-05,1.33e-05,2.3016e-05,0.0025519,0.019814,0.0067937,0.00056015,0.0062242,0.0011523,0.0033721,0.010903,0.010548,0.024434,0.0012628,0.00099651,0.048057,2.8498e-05,0.016892,0.052243,0.0022905,0.10964,0.0050231,0.016415,0.062575,0.10795,0.0029759,0.00024362,0.0027038,0.00013911,0.00012736,0.00056442,0.0082653,0.0075009,4.9646e-06,0.0047761,0.017865,0.0090313,0.035184,0.015768,0.0058267,0.01553,0.0013153,0.00027881,0.032719,0.00075333,0.0035769,2.4319e-05,0.0089088,1.5474e-07,0.0032536,0.00024141,0.048347,0.0039712,0.047614,0.00020517,0.047873,0.0041969,0.0018193,0.083572,0.002164,0.079277,0.015687,0.05573,0.00026252,6.2515e-06,0.00018812,0.02058,0.17174,3.9227e-12,0.0068439,0.0005032
GOMF_CARBOHYDRATE_TRANSMEMBRANE_TRANSPORTER_ACTIVITY	43	36	-0.045328	-0.0021452	0.11222	0.65686	1	1	1	0.996442	1	ABCB11,AQP1,AQP10,AQP11,AQP2,AQP3,AQP7,AQP9,PPBP,SLC17A5,SLC23A1,SLC23A2,SLC23A3,SLC2A1,SLC2A11,SLC2A14,SLC2A2,SLC2A3,SLC2A4,SLC2A5,SLC2A6,SLC2A7,SLC2A8,SLC2A9,SLC45A1,SLC45A2,SLC45A3,SLC45A4,SLC50A1,SLC5A1,SLC5A10,SLC5A11,SLC5A2,SLC5A3,SLC5A4,SLC5A9	0.054121,0.0016593,8.4868e-05,0.021173,0.029837,0.00031136,0.0061628,0.039677,0.079146,0.015969,0.00056554,0.002717,0.00025526,0.052799,0.00053531,0.00036639,2.6407e-07,0.059697,0.00014694,0.028473,0.0015871,0.030634,0.095106,0.004043,8.2762e-07,0.024835,2.059e-05,0.00021868,0.0013146,0.089079,0.0023082,0.012887,0.0027305,0.00037268,0.0083895,0.10055
GOBP_POSITIVE_REGULATION_OF_RESPONSE_TO_WOUNDING	74	58	-0.040303	-0.0024193	0.099714	0.65696	1	1	1	0.996442	1	ACTG1,ADRA2A,ANO6,ANXA1,APOH,ARFGEF1,BRAF,CLDN1,CLEC7A,CNTF,CPB2,DDR2,DMTN,DUOX1,DUOX2,EMILIN1,EMILIN2,ENPP4,F12,F2R,F3,F7,FERMT1,FERMT2,FKBP1B,GRN,HBEGF,HPSE,HRAS,HRG,IGF1R,INSL3,ITGB1,KANK1,MTOR,MYLK,NFE2L2,PLAT,PLAU,PLG,PRDX2,PRKCE,PTK2,PTN,REG3A,REG3G,RREB1,SCARF1,SERPINE1,SERPINF2,SMOC2,ST3GAL4,STK24,TBXA2R,THBD,THBS1,USF1,XBP1	1.3242e-05,0.063848,0.00076929,0.010566,0.070049,2.1349e-07,0.0018998,0.028059,0.0045379,0.0031499,0.020458,0.0066447,0.048717,0.010043,0.096478,4.2074e-07,1.3188e-07,3.2273e-05,0.00010814,0.081141,0.06243,0.004859,0.016147,0.0098042,2.446e-07,0.00049565,8.075e-10,0.084197,0.00041521,0.046933,0.00061319,0.013008,0.062575,0.018536,0.018048,2.9331e-05,0.00073825,0.0060427,0.0046227,0.0029262,1.9517e-06,0.00072088,0.00024141,0.048347,0.00034816,0.026024,0.00015817,0.059271,0.00096712,0.082409,0.06172,0.00086579,3.3262e-05,0.051684,0.0002175,0.015687,0.054004,8.8419e-07
GOBP_SENSORY_PERCEPTION_OF_PAIN	101	87	-0.033442	-0.0024564	0.082671	0.65708	1	1	1	0.996442	1	ACE,ADORA1,ALOXE3,ANO1,AQP1,ARRB2,ASIC3,BACE1,BDKRB1,CCL2,CCL3,CDK5,CHRNA4,CHRNB2,CNR1,CNR2,CXCL12,EDN1,EDNRB,EPHB1,F2R,FYN,GIP,GPR171,GRIN2A,GRIN2D,GRM1,HOXB8,HOXD1,HTR2A,IL10,IL12B,IL1A,IL33,ITGA2,KCNA1,KCNA2,KCND2,KCNK4,LXN,MAPK3,MGLL,MME,MMP24,MRGPRX2,NDN,NIPSNAP1,NLGN2,NMUR2,NPY1R,NR2F6,NTRK1,NTSR1,OPRD1,OPRK1,OPRL1,OPRM1,OXT,P2RX3,P2RX4,P2RX7,P2RY1,PENK,POMK,PRDM12,PRKAR1B,PROK2,PTAFR,PTGES,PTGS2,SCN10A,SCN11A,SCN1A,SCN3B,SCN9A,SLC9A1,SMR3A,SMR3B,TAC1,TACR1,TMEM100,TMEM120A,TRPA1,TRPV1,UCHL1,VIP,ZFHX2	0.00040146,0.040791,3.4528e-07,0.0033923,0.0016593,0.0014079,0.0028519,0.0028766,0.0001536,0.064046,0.054558,0.0005736,2.3498e-05,0.0035221,0.062944,0.13119,0.051658,0.070648,0.022623,1.3102e-07,0.081141,3.424e-05,2.7645e-14,0.0085448,1.526e-05,0.0005184,3.803e-07,0.004062,0.0018097,0.0046102,0.12059,0.00082542,0.041576,0.0041059,0.0011523,0.01149,0.0096841,0.0050951,2.6887e-08,0.057356,0.00026268,0.00047756,0.028255,0.042383,0.011554,0.073543,0.003103,0.0078883,0.0060375,0.033824,0.0020196,0.003918,0.027034,2.6479e-14,0.048376,0.0011727,2.7922e-05,0.17064,2.8371e-05,0.0055562,0.00023006,0.060036,3.5715e-05,0.0031981,0.0013806,0.011815,0.00033959,2.4857e-07,0.011291,0.026913,0.0098381,0.0019178,0.00032914,0.00013507,8.345e-05,0.00058771,0.041498,0.075152,0.016146,0.00026676,0.11811,2.7795e-05,0.055233,0.038908,0.037906,0.0094894,0.0054485
GOBP_PROTEIN_KINASE_B_SIGNALING	210	163	-0.023034	-0.0023103	0.05693	0.65711	1	1	1	0.996442	1	ADAM8,ADTRP,AKR1C3,AKT1,ANGPT1,ARRB2,AXL,BAG4,BANK1,C1QBP,C1QTNF1,CALCR,CASS4,CAV3,CCL19,CCL2,CCL21,CCL3,CCR7,CD28,CD40,CHI3L1,CIB1,CPNE1,CRYBA1,CSF3,CX3CL1,CX3CR1,DDIT3,DLG1,DRD2,DRD3,EGF,EGFR,ENG,EPHA2,F10,F3,F7,FAM110C,FERMT2,FGF2,FGFR1,FLCN,GAS6,GATA3,GATA4,GCNT2,GDF15,GFRAL,GPER1,HAX1,HBEGF,HCLS1,HIP1,HPSE,HSP90AA1,HSP90AB1,IGF1,IGF1R,IGF2,IGFBP5,IL18,IL1B,IL26,ILK,INPP5F,INPP5K,INS,INSR,ITGB1,ITGB1BP1,KDR,LEP,LIN28A,LOX,LRP2,MAGI2,MAZ,MEIS3,MERTK,MFHAS1,MKRN2,MSTN,MT3,MTDH,MTOR,MUL1,MYDGF,MYOC,NOX4,NTRK1,NTRK2,NTRK3,NTS,OSBPL8,OSM,OTUD3,P2RX4,P2RY12,PARK7,PAX2,PDCD6,PDGFA,PEAR1,PHLDA3,PHLPP1,PIK3C2B,PIK3CA,PIK3CB,PIK3CD,PIK3CG,PIK3R3,PIK3R5,PINK1,PKHD1,PLEKHA1,PLK3,PPARA,PTEN,PTK2,RAMP3,RASD2,RCN3,RET,RICTOR,RNF41,RPS6KB1,RPS6KB2,RRAS,RTN4,SEMA5A,SESN2,SESN3,SETX,SFRP5,SH2B3,SIRT1,SIRT2,SLC9A3R1,SMPD3,SOX9,SPRY2,SRC,STK11,STK3,STOX1,TCF7L2,TEK,TGFB1,TGFBR1,THBS1,THEM4,THPO,TMEM100,TNFSF11,TPBG,TSC2,TSPYL5,TXN,TYRO3,XDH,ZFP36L1	0.119,0.029553,0.033757,0.038855,0.008263,0.0014079,0.019578,0.00095978,7.0133e-08,0.0083567,0.046181,0.0057737,0.07625,0.026437,0.00029718,0.064046,0.0038293,0.054558,0.038159,0.00054955,1.4302e-11,0.052784,0.097501,0.0023019,0.0039034,0.00053037,0.039292,0.0086452,0.0013664,0.014063,5e-10,0.013844,0.011078,0.010984,2.7374e-08,0.0084158,0.001627,0.06243,0.004859,0.0029098,0.0098042,0.011713,0.0005966,0.039066,0.0011414,0.053695,4.3573e-05,0.011067,5.1054e-05,0.0064815,0.085848,0.0033911,8.075e-10,0.014803,0.10548,0.084197,0.00087871,0.02578,2.3016e-05,0.00061319,0.0025519,0.022389,0.053862,0.019814,0.018679,0.00010722,0.021641,0.087733,0.0021053,0.0081804,0.062575,0.10795,0.017865,1.3067e-05,0.0036142,0.083024,0.00061701,6.3053e-17,0.0081657,6.395e-05,0.033265,0.010181,0.00013566,0.0017162,0.079011,0.0095744,0.018048,1.3896e-11,0.037914,1.1206e-05,0.020473,0.003918,0.00011129,7.0896e-06,0.05235,0.006232,0.00025102,0.012672,0.0055562,0.03537,0.011889,0.10082,0.023147,0.012507,0.0025433,0.017311,0.001285,0.081623,0.0084802,0.001972,0.11185,0.00016965,0.00029547,0.022666,2.5376e-07,7.2139e-05,3.0594e-07,0.0057381,0.023456,0.00026613,0.00024141,0.0041232,9.0477e-07,0.00036675,0.064066,1.0286e-05,0.0036387,0.00018126,0.0061077,7.6622e-13,2.2403e-05,9.8606e-06,0.01463,0.010382,0.01666,0.00033803,8.4773e-05,0.0014378,0.00014869,0.014325,6.1062e-09,0.076503,0.021855,0.083572,0.00030039,0.033571,8.9894e-07,3.0138e-08,8.1107e-05,0.0025253,0.02291,0.015687,0.082363,1.7816e-05,0.11811,0.13936,0.0064424,0.00027825,0.056821,0.0040099,0.0014999,0.00045401,0.023179
GOBP_NEGATIVE_REGULATION_OF_LYMPHOCYTE_DIFFERENTIATION	58	50	-0.044593	-0.002486	0.11011	0.65725	1	1	1	0.996442	1	ANXA1,BCL6,BMP4,CBFB,CD74,CLEC4G,CR1,CTLA4,DTX1,ERBB2,FGL2,FOXJ1,GLI3,HLX,HMGB1,ID2,IFNA2,IFNB1,IFNL1,IHH,IL4,IL4R,INHA,INHBA,IRF1,JAK3,LAG3,LILRB4,LOXL3,NRARP,PGLYRP1,PGLYRP2,PGLYRP3,PRDX2,PTPN2,RAG2,RC3H2,RUNX1,RUNX3,SFRP1,SHH,SLC4A2,SMAD7,SOCS5,TBX21,TNFSF18,TNFSF4,ZBTB7B,ZC3H12A,ZC3H8	0.010566,2.02e-05,0.082033,0.0011553,0.0013642,0.076455,0.033221,0.06964,7.1257e-05,4.4642e-06,0.0031113,0.018894,1.1849e-07,0.053424,0.0027016,0.055349,0.0089189,0.0013104,0.0014586,0.022006,0.052138,0.0069088,0.00051979,0.012511,0.046067,0.011658,2.1021e-05,0.0097789,0.026751,0.050191,0.063952,0.015918,0.047844,1.9517e-06,0.0039712,0.012089,0.0082862,6.6542e-05,0.0064967,0.093232,0.085714,0.0011294,3.4213e-05,0.0065908,2.5465e-06,0.18038,0.029235,0.0016641,5.4133e-06,0.0018485
GOBP_VENTRICULAR_CARDIAC_MUSCLE_CELL_MEMBRANE_REPOLARIZATION	28	23	-0.068665	-0.0025984	0.16944	0.65735	1	1	1	0.996442	1	AKAP9,ANK2,CACNA2D1,CAV3,GJA5,KCND3,KCNE1,KCNE2,KCNE3,KCNE4,KCNH2,KCNH6,KCNJ5,KCNQ1,NOS1AP,RNF207,SCN1B,SCN2B,SCN4B,SCN5A,SNTA1,WDR1,ZMPSTE24	0.029951,3.2787e-08,0.00065668,0.026437,0.032387,3.9664e-10,0.0001039,0.1055,0.014739,0.019037,0.01861,0.03989,0.0395,0.00039635,0.001465,0.0011704,0.048017,0.0046861,0.08152,0.018021,0.036188,5.3381e-05,0.020944
GOCC_SYNAPTIC_VESICLE_MEMBRANE	119	104	-0.029693	-0.0023833	0.073246	0.6574	1	1	1	0.996442	1	ABCC8,AMPH,ATP2B1,ATP6V0A1,ATP6V0A4,ATP6V0C,ATP6V0D1,ATP6V0E2,ATP6V1A,ATP6V1B2,ATP6V1C1,ATP6V1D,ATP6V1E1,ATP6V1F,BIN1,CALM3,CLTA,CLTB,CPLX3,DGKI,DNAJC5,DNM1L,DRD2,DTNBP1,DYSF,GABRA2,GAD2,GRIA1,ICA1,LAMP5,LRRK2,MAL2,MCTP1,MCTP2,MYOF,OPRD1,OPRK1,OTOF,PRRT2,PTPRN2,PTPRS,RAB11B,RAB26,RAB27B,RAB35,RAB3A,RAB3B,RAB3C,RAB5A,RAB5B,RAB7A,RPH3A,SCAMP1,SCAMP5,SLC17A5,SLC17A6,SLC17A7,SLC17A8,SLC18A1,SLC18A2,SLC18A3,SLC18B1,SLC30A3,SLC32A1,SLC4A8,SLC6A9,SLC9B2,SNAPIN,SNCA,STX12,STX16,STX1A,STX6,SV2A,SV2B,SV2C,SVOP,SYN2,SYN3,SYNDIG1,SYNGR1,SYNGR2,SYNGR3,SYNGR4,SYNPR,SYPL1,SYT1,SYT12,SYT2,SYT4,SYT5,SYT6,SYT7,SYT8,SYT9,TMEM163,TPRG1L,UNC13A,UNC13B,UNC13C,VAMP1,VAMP2,WFS1,ZNRF1	3.292e-07,0.00016742,0.038058,2.2324e-06,0.00082442,0.00076492,5.763e-05,0.0010587,0.046413,0.087459,0.013079,0.051711,0.044138,0.011767,0.0011552,0.0016341,0.030427,0.081024,8.5896e-10,0.00027119,0.016172,2.9253e-05,5e-10,1.2894e-05,2.5507e-13,0.00036333,0.0038643,0.00010141,3.3367e-08,0.036397,0.0023409,0.014098,0.00092085,0.0065116,0.015824,2.6479e-14,0.048376,0.00017387,0.0084003,6.4868e-18,1.5169e-05,0.023955,0.023925,0.00065537,0.00055949,2.9219e-06,0.00029683,0.0042071,9.8622e-05,5.1625e-15,0.018036,0.002522,0.037772,0.00039464,0.015969,0.00063447,0.00094802,0.0011727,0.087459,0.0020375,0.059484,0.024363,8.7268e-05,0.0014371,9.0221e-05,4.2288e-13,5.6114e-08,2.9385e-05,0.0013974,0.108,0.015654,0.018332,0.018527,0.01022,0.0084782,0.0035475,0.017467,1.6161e-06,9.4523e-05,0.074401,4.5043e-11,0.0094301,0.014342,0.00054719,0.00013411,0.057676,2.8795e-10,0.00030016,0.049556,0.0041771,0.0081981,0.00085831,6.3842e-05,0.013904,0.00055893,0.0016161,0.078845,2.4913e-05,0.0060069,6.4208e-05,0.09132,3.5359e-05,0.01078,0.019946
GOMF_S_METHYLTRANSFERASE_ACTIVITY	10	8	-0.11668	-0.0026052	0.28737	0.65763	1	1	1	0.996442	1	BHMT,BHMT2,DNMT3A,KMT2A,METTL7B,MGMT,MTR,TPMT	0.017023,0.046911,0.0001906,0.0026604,0.0013432,0.00014041,0.023556,0.050438
GOBP_ANTIGEN_PROCESSING_AND_PRESENTATION_OF_ENDOGENOUS_ANTIGEN	18	15	-0.07983	-0.0024402	0.19643	0.65777	1	1	1	0.996442	1	ATG5,CD1A,CD1B,CD1C,CD1D,CD1E,CD74,ERAP1,ERAP2,IDE,RAET1E,RAET1G,ULBP1,ULBP2,ULBP3	0.017731,0.031368,0.0048281,0.0032427,0.038938,0.0048281,0.0013642,0.023606,0.00088589,0.12834,0.01526,0.061918,0.032686,0.058125,0.053195
GOBP_NEGATIVE_REGULATION_OF_NEURON_APOPTOTIC_PROCESS	151	129	-0.025561	-0.0022832	0.062837	0.65791	1	1	1	0.996442	1	ADAM8,ADNP,ADORA2A,AGAP2,ALKBH1,ANGPT1,APOE,ARRB2,AXL,BARHL1,BAX,BCL2,BDNF,BOK,BRAF,BTG2,CCL2,CCND1,CEBPB,CHL1,CLCF1,CLN8,CNTF,CNTFR,CORO1A,CPEB4,CRLF1,CX3CL1,CX3CR1,DLX1,DNAJC5,DRAXIN,EN1,EN2,ERBB3,F2R,FAIM2,FGF20,FOXQ1,GABRA5,GABRB2,GBE1,GCLC,GCLM,GDF5,GDNF,GFRAL,GPI,GRIK2,GRN,HDGF,HIF1A,HMOX1,HRAS,HYOU1,IL10,IL27RA,IL6ST,ISL1,JAK2,JUN,KDM2B,KDR,KIF14,KRAS,LGMN,LIG4,MAG,MAP2K4,MAP3K12,MSH2,MT3,MTNR1B,NDNF,NEFL,NES,NFATC4,NGF,NPPC,NRBP2,NRP1,NTF3,NTF4,NTRK1,NTRK2,OXR1,PARK7,PCDHGC3,PCDHGC4,PCDHGC5,PIK3CA,PINK1,PLA2G3,PLXND1,POU4F1,PPARGC1A,PPT1,PRKCG,PRKCI,PSEN1,PTK2B,PTPRZ1,RASA1,SEMA3E,SET,SIX1,SIX4,SLC1A1,SLC30A10,SNCA,SNX6,SOD1,SOD2,STAMBP,STXBP1,TERT,TFAP2B,TFAP2D,TGFB3,THAP11,TMBIM4,TOX3,TYRO3,UNC5B,VPS54,VSTM2L,WFS1,XRCC2,ZPR1	0.119,0.13475,0.0057502,0.0049836,0.00013112,0.008263,0.0013396,0.0014079,0.019578,0.018889,0.069612,2.4736e-05,5.9232e-08,0.00026284,0.0018998,0.018732,0.064046,0.094095,0.01007,1.1484e-06,0.0085507,0.033733,0.0031499,0.004938,0.00011656,0.014551,0.020242,0.039292,0.0086452,7.9297e-07,0.016172,0.0012845,0.017421,0.059458,5e-10,0.081141,0.0037338,0.018864,0.073617,0.00073128,3.0705e-08,5.0522e-05,0.004376,0.0055114,0.014436,2.7756e-05,0.0064815,0.07675,0.00033161,0.00049565,0.10296,0.012431,0.057157,0.00041521,0.00037444,0.12059,0.0039477,0.0036703,0.00097853,0.037678,0.0023054,0.042628,0.017865,0.065842,0.04775,0.0013848,0.05608,0.0027897,0.0076426,0.00010989,0.071817,0.079011,0.042522,0.026773,0.021441,0.083847,0.070825,7.2331e-05,0.014481,1.6148e-06,1.3807e-05,0.00053435,0.0059842,0.003918,0.00011129,0.021195,0.011889,0.0004422,0.0012166,0.0014242,0.0084802,2.5376e-07,3.8138e-06,0.013581,0.0067005,1.9482e-12,0.090505,0.034941,0.0115,1.2313e-07,0.0010158,0.047614,0.0038855,3.1732e-05,0.026204,2.1857e-05,0.0058353,0.014112,0.00016902,0.0013974,0.00036166,0.00010709,9.3434e-05,0.00064771,2.252e-09,0.012786,4.0512e-06,8.6866e-07,0.051122,2.7888e-06,0.0025216,0.0010853,0.0014999,0.0068187,0.00054248,0.0027047,0.01078,0.035761,0.0038899
GOBP_RESPONSE_TO_BMP	180	147	-0.024559	-0.0023404	0.060361	0.65794	1	1	1	0.996442	1	ABL1,ACVR1,ACVR2A,ACVR2B,ACVRL1,ADAMTS12,ADAMTS7,ATF2,BAMBI,BMP10,BMP2,BMP3,BMP4,BMP6,BMP7,BMPER,BMPR1A,BMPR1B,BMPR2,CDH5,CER1,CHRD,CHRDL2,COL2A1,COMP,CRB2,CRIM1,CTDSPL2,DDX5,DKK1,DLX1,DLX3,DLX5,DSG4,EGR1,ENG,ETV2,EXT1,FAM83G,FBN1,FKBP8,FOXD1,FST,FSTL1,FSTL3,FSTL4,FSTL5,GATA3,GATA4,GDF1,GDF3,GDF5,GDF6,GDF7,GREM1,GREM2,HES1,HES5,HEYL,HIVEP1,HOXA13,HTRA1,HTRA3,ILK,INHBA,INHBB,INHBC,INHBE,ITGA3,KCP,KDR,LEF1,LEFTY1,LEFTY2,LEMD3,LRP2,MAPK3,MEGF8,MSX1,MSX2,NBL1,NODAL,NOG,NOTCH1,NUMA1,PCSK6,PDCD4,PELO,PHOX2B,PPARG,PPM1A,RBPJ,RBPMS2,RGMA,RGMB,RNF165,RUNX2,SCUBE3,SFRP1,SFRP2,SKI,SKIL,SKOR1,SKOR2,SLC39A5,SMAD1,SMAD2,SMAD4,SMAD5,SMAD6,SMAD7,SMAD9,SMPD3,SMURF1,SMURF2,SORL1,SOST,SOSTDC1,SOX11,SOX9,SPINT1,SPINT2,SULF1,TBX20,TFAP2B,TGFB1,TGFB2,TGFB3,TGFBR3,TMEM100,TMEM53,TMPRSS6,TNFAIP6,TOB1,TRIM33,TWSG1,UBE2D1,UBE2D3,UBE2O,USP15,VSTM2A,VWC2,VWC2L,WNT1,WNT5A,ZNF423,ZNF8	0.018106,0.032562,3.6807e-10,0.00022906,0.00027035,0.0053437,0.0014806,0.0039244,0.0012453,0.03908,0.046433,0.017651,0.082033,0.0086887,0.030232,0.011014,0.0074051,0.00011988,2.3922e-09,0.0047148,4.2996e-05,1.1795e-07,0.0055794,0.01233,0.041688,5.5772e-06,0.0013852,0.00023399,0.0008698,0.061965,7.9297e-07,0.062723,6.8457e-08,0.0018133,6.4833e-07,2.7374e-08,0.01572,8.4208e-16,0.023354,0.088573,0.050859,0.07152,0.0029009,0.014232,0.0032559,7.3382e-05,8.0379e-07,0.053695,4.3573e-05,0.006208,0.028189,0.014436,0.0076379,0.00067606,0.01283,0.0017913,0.011514,0.090343,0.00014267,2.0933e-06,0.057685,9.5592e-07,0.14276,0.00010722,0.012511,0.0014286,2.0417e-05,7.9432e-06,0.010903,0.0074279,0.017865,0.0047839,0.035611,0.0085383,0.18748,0.00061701,0.00026268,0.051915,0.025661,0.027657,0.059133,0.025684,0.068189,6.3155e-05,0.014365,0.0041786,0.01394,0.1021,0.039507,6.5411e-08,0.0017543,0.00039159,4.1251e-07,0.00083164,0.0080446,2.1902e-05,0.048274,0.00062242,0.093232,0.0018193,0.00192,0.060546,0.00026195,0.022234,0.0064113,0.034818,0.001334,0.075885,0.010368,0.010981,3.4213e-05,0.017695,6.1062e-09,0.019415,0.0057258,0.0043888,0.03932,0.053532,4.119e-07,0.076503,0.00048449,1.597e-05,0.0013888,0.062066,4.0512e-06,0.0025253,0.017266,0.051122,0.0010108,0.11811,0.015476,0.044384,0.00067822,0.061299,6.6431e-05,0.049937,0.1413,0.0021223,0.0060574,0.022195,0.0030634,0.00014907,5.1399e-17,0.0041428,0.008355,9.4731e-08,0.00014755
GOBP_RESPONSE_TO_FLUID_SHEAR_STRESS	34	28	-0.054359	-0.0022693	0.1336	0.65795	1	1	1	0.996442	1	ABCA1,ACE,AKT1,ASS1,CITED2,HAS2,HDAC3,KLF2,MAP2K5,MAPK7,MMP2,MTSS1,NFE2L2,NOS3,P2RX4,P2RX7,PDGFRB,PKD1,PKD2,PLEC,PTGS2,PTK2B,SMAD6,SMAD7,SOCS5,SRC,TFPI2,TGFB3	0.0023827,0.00040146,0.038855,0.00081622,0.034982,0.033418,8.2869e-06,0.075764,2.6564e-05,5.6289e-05,0.086942,0.010632,0.00073825,0.01861,0.0055562,0.00023006,0.0093942,0.020945,0.013314,0.0044292,0.026913,0.0010158,0.010981,3.4213e-05,0.0065908,0.083572,0.0081678,0.051122
GOBP_RIBOSOME_ASSEMBLY	56	44	-0.050233	-0.0026275	0.12344	0.65797	1	1	1	0.996442	1	BRIX1,C1QBP,DDX28,DHX29,DHX37,EIF2A,EIF6,ERAL1,FASTKD2,MDN1,MPV17L2,MRPL20,MRPL22,MRPS11,MRPS2,MRPS7,MTERF3,MTERF4,NGRN,NIP7,NLE1,NOP2,NPM1,PPAN,PRKDC,PWP2,RPF2,RPL10L,RPL23A,RPL38,RPL5,RPL6,RPLP0,RPS14,RPS15,RPS27,RPS27L,RPS5,RPSA,RRP7A,RRS1,SBDS,TRAF7,XRCC5	0.079518,0.0083567,1.2434e-06,0.046041,0.0065274,0.0030639,0.005473,0.07839,0.079186,0.079258,0.0047159,0.029578,1.5019e-06,0.062078,0.01178,0.0078655,0.048801,0.072564,0.097501,7.5801e-07,0.031108,0.0028852,1.6732e-06,0.014859,7.0458e-07,0.019067,0.001149,0.00091915,7.2531e-05,0.020144,0.10642,0.00098999,0.00096704,0.026172,0.00021771,1.2678e-12,0.06246,0.063975,0.021453,0.00014988,0.01699,0.023877,0.013421,0.054024
GOBP_CELLULAR_ALDEHYDE_METABOLIC_PROCESS	69	64	-0.035873	-0.0022616	0.088063	0.65812	1	1	1	0.996442	1	ABCA4,ADH4,ADH5,AGXT,AGXT2,AKR1A1,AKR1C1,AKR1C3,AKR7A2,AKR7A3,ALDH1A1,ALDH1A2,ALDH1A3,ALDH2,ALDH3A1,ALDH3A2,ALDH3B1,ALDH7A1,ALDH8A1,ALDH9A1,ALDOB,ALPL,BCO1,BCO2,BMP2,BMP5,BMP6,CACNA1H,CLCN2,CYP11B1,CYP11B2,CYP1B1,CYP27C1,DAB2,DHRS4,DHRS4L1,DHRS4L2,DKK3,EDNRB,ESD,GLO1,GRHPR,HAGH,HOGA1,HYI,IDH1,IDH2,KDM3A,PARK7,PDXK,PDXP,PNKD,PNPO,RDH10,RDH11,RDH13,REST,RPE65,SCNN1B,SDR16C5,TALDO1,TKFC,TPI1,WNT4	0.00082579,0.016781,0.014928,0.0096995,0.035899,2.4245e-05,0.029899,0.033757,0.050184,0.086369,0.00022473,0.096765,0.080832,0.0027406,0.024989,0.015213,0.074559,0.0023591,0.094869,0.0065204,0.038998,0.0076298,0.025913,0.057725,0.046433,0.061774,0.0086887,0.00010714,1.9642e-07,0.093649,0.0015801,0.042313,8.2596e-07,0.010474,0.017396,0.0044653,0.0012368,0.015249,0.022623,0.028426,0.029588,0.002355,0.00083186,0.022641,5e-10,0.0032482,0.0034444,0.0024468,0.011889,0.077906,0.025808,0.008278,0.0081648,0.0091344,0.0027576,0.040375,0.00041426,5.702e-06,0.0016549,0.048197,0.0045057,0.016658,0.089962,9.1529e-09
GOBP_ADULT_HEART_DEVELOPMENT	13	12	-0.084997	-0.0023241	0.20859	0.65817	1	1	1	0.996442	1	ADRA1A,APELA,APLNR,BMP10,CHD7,HAND2,MEF2D,MNAT1,MYH7,NKX2-5,SCUBE1,TCAP	0.021778,0.0023182,3.8761e-06,0.03908,0.0049597,0.00040601,0.017909,0.0037524,0.06893,0.01545,3.9772e-05,5.1657e-07
GOMF_ACYLTRANSFERASE_ACTIVITY	236	201	-0.022188	-0.0024683	0.054419	0.65826	1	1	1	0.996442	1	AANAT,ABHD14B,ABHD4,ABHD5,ACAA1,ACAA2,ACAT1,ACAT2,ACLY,ACSM1,ACSM2A,ACSM2B,ACSM3,ACSM4,ACSM5,ACSM6,AGPAT2,AGPAT3,AGPAT4,AGPAT5,ALAS1,ARRB1,ASPG,ATE1,ATF2,BAAT,BAZ1A,BRCA2,BRD1,BRPF1,BRPF3,CASD1,CBR4,CERS1,CERS2,CERS3,CERS4,CERS5,CERS6,CHAT,CIITA,CLOCK,CLYBL,CPT1A,CPT1B,CPT1C,CPT2,CREBBP,CRLS1,CROT,CS,DBT,DGAT2,DLAT,DLST,ELOVL1,ELOVL2,ELOVL5,ELOVL6,ELP3,EPB42,ESCO2,F13A1,FASN,GCAT,GGT1,GGT5,GGT6,GGT7,GLUL,GLYAT,GLYATL1,GLYATL2,GLYATL3,GNPAT,GNPNAT1,GPAM,GTF2B,GTF3C4,HADHA,HADHB,HAT1,HGSNAT,HHAT,HHATL,HMGCS1,IFNB1,ING3,ING4,JADE1,JADE2,KAT2A,KAT2B,KAT5,KAT6A,KAT6B,KAT7,KAT8,KMT2C,LCAT,LCLAT1,LIPT2,LPCAT1,LPCAT2,LPGAT1,MBOAT1,MBOAT2,MBOAT7,MCAT,MCM3AP,MEAF6,MED24,MOGAT1,MOGAT3,NAA11,NAA15,NAA16,NAA20,NAA30,NAA40,NAA50,NAA60,NAGS,NAT1,NAT10,NAT14,NAT2,NAT8,NAT8B,NAT8L,NAT9,NCOA1,NCOA3,NMT2,OLAH,OSGEP,OSGEPL1,OXSM,PAFAH1B2,PAFAH1B3,PAFAH2,PDHX,PLA2G15,PLA2G4A,PLA2G4C,PLA2G4E,PNPLA1,PNPLA2,PNPLA3,PRDX6,QPCT,QPCTL,SAT2,SCP2,SIRT1,SIRT2,SIRT4,SIRT7,SMARCE1,SOAT1,SOAT2,SPHK1,SPTLC1,SPTLC2,SPTLC3,SPTSSA,SPTSSB,SRCAP,TADA2A,TAF10,TAF1L,TGM1,TGM2,TGM3,TGM4,TGM5,TGM6,TGM7,TMEM68,USP22,YKT6,ZDHHC1,ZDHHC11B,ZDHHC12,ZDHHC13,ZDHHC14,ZDHHC17,ZDHHC18,ZDHHC19,ZDHHC2,ZDHHC20,ZDHHC21,ZDHHC22,ZDHHC23,ZDHHC24,ZDHHC3,ZDHHC4,ZDHHC5,ZDHHC6,ZDHHC7,ZDHHC8	0.0043803,1.3444e-07,0.070067,0.0020771,0.035541,0.04656,0.037427,0.00030127,0.045938,0.026821,0.077087,0.0094293,0.066634,0.024122,0.08301,0.069039,0.0096678,0.020485,7.7785e-05,0.015589,0.039723,0.018734,0.014666,0.023849,0.0039244,0.075252,0.00028748,0.0065482,0.0047305,0.022346,0.0025858,0.00061471,0.072437,0.006208,0.001515,0.00053484,0.010424,0.00013795,5.9327e-05,0.0089064,0.0059157,0.0023352,4.3311e-07,0.0036575,0.0088883,1.335e-11,0.085142,0.021558,0.012648,4.4117e-05,0.0013168,0.022956,0.13892,0.00052493,4.7663e-05,5e-10,0.0005349,0.0058529,0.026557,0.0021704,4.2377e-07,0.051839,0.056698,1.3509e-05,7.9269e-06,0.038087,0.00028998,0.089192,0.0061025,0.00050747,0.0067336,0.086918,0.037128,0.010122,0.0016152,0.047953,0.03802,5.6926e-07,0.067553,0.0046551,0.010295,0.00060606,0.013431,0.00063847,0.026443,0.07665,0.0013104,0.0082203,0.00044246,0.10859,0.0027668,0.024863,0.0022895,3.4527e-06,0.0018754,0.00088729,0.00064924,0.047892,0.0027537,3.767e-07,0.047014,0.0022628,0.0080181,0.018554,4.5709e-05,0.0016353,0.0011184,0.00063701,0.011253,0.012893,0.00015071,0.0031781,0.064586,6.4004e-05,0.00039307,0.0033246,0.056981,0.052972,0.0022913,0.020265,0.046413,0.0077762,0.0045437,0.0034088,0.0013034,0.0060923,0.028756,3.5557e-12,2.641e-07,0.022144,0.0072758,0.002809,0.0021013,0.0014476,0.024718,0.053092,0.07504,0.049871,3.8193e-05,0.097434,0.041687,0.10851,3.546e-10,0.030524,0.095673,0.058756,0.0004332,0.10633,0.090657,0.00012029,0.013668,0.033878,0.0065118,0.094316,0.0014378,0.00014869,0.004072,0.018899,0.00016345,5.0586e-05,0.00049015,0.014026,0.015207,0.00072958,0.062324,0.0062039,0.028213,0.069173,0.00084698,3.7606e-05,0.058184,0.0033541,0.0013547,0.11733,0.021438,1.4651e-10,0.0091704,4.473e-11,0.17409,0.0055912,0.0013625,2.3042e-05,0.0088068,0.049105,0.0057532,1.0452e-05,0.026641,0.00027495,7.5042e-07,9.6599e-05,0.00076806,7.5686e-05,5.9542e-06,0.0025391,0.032291,0.097058,3.072e-06,2.2815e-14,0.00038751,0.0019092,0.0022785
GOBP_ICOSANOID_SECRETION	48	47	-0.047552	-0.0025704	0.1164	0.65855	1	1	1	0.996442	1	ABCC4,ACE,ANXA1,BDKRB2,CYP4A11,CYP4F2,DRD2,DRD3,DRD4,EDN1,IL1A,IL1B,LEP,LHCGR,MAP2K6,MIF,NMB,NMUR2,NOS2,NTSR1,OC90,OXT,P2RX4,P2RX7,PLA2G10,PLA2G12A,PLA2G12B,PLA2G1B,PLA2G2A,PLA2G2C,PLA2G2D,PLA2G2E,PLA2G2F,PLA2G3,PLA2G4A,PLA2G4F,PLA2G5,PLA2G6,PLA2R1,PNPLA8,PROCA1,PTGES,PTGS2,SSTR4,SYK,TNFRSF11A,TNFSF11	0.0018207,0.00040146,0.010566,0.028039,0.0016787,0.030261,5e-10,0.013844,0.0008094,0.070648,0.041576,0.019814,1.3067e-05,3.5396e-06,0.017811,0.0099405,3.4933e-09,0.0060375,0.016044,0.027034,0.0060968,0.17064,0.0055562,0.00023006,3.4286e-06,0.0080389,0.0082295,0.0060804,0.044894,0.0017447,0.0012789,0.029177,0.0012789,3.8138e-06,0.030524,0.033064,0.01688,0.0047818,0.00027024,0.010403,7.2531e-05,0.011291,0.026913,4.3013e-06,0.002164,0.0011721,0.13936
GOBP_SPROUTING_ANGIOGENESIS	189	112	-0.027448	-0.0022858	0.06717	0.65859	1	1	1	0.996442	1	ABL1,ACVRL1,ADAMTS9,ADGRA2,ADTRP,AGTR1,AKT1,AKT3,ALOX5,ANGPT1,ANXA1,APELA,APLNR,BMP4,BMPER,CARD10,CCBE1,CDH13,CEACAM1,CIB1,CLEC14A,DLL1,DLL4,E2F2,E2F7,E2F8,EFNB2,EGR3,ENG,EPHA2,EPHB4,EPN1,ESM1,FBXW7,FGF1,FGF18,FGF2,FGFBP1,FLT4,FUT1,GATA2,GHRL,GHSR,GLUL,GPLD1,GREM1,HDAC5,HDAC7,HDAC9,HMOX1,IL10,IL12A,IL12B,ITGA5,ITGB1,ITGB1BP1,JAK1,JMJD6,JMJD8,KDR,KLF2,LEF1,LOXL2,MAP2K5,MAP3K3,MEOX2,MIA3,MMRN2,NGFR,NOTCH1,NR2E1,NR4A1,NRARP,NRP1,OTULIN,PARVA,PDCD10,PDPK1,PIK3C2A,PIK3CB,PIK3R3,PKM,PPP1R16B,PTGS2,PTK2B,RAMP2,RECK,RHOJ,RNF213,ROBO1,RSPO3,S100A1,SEMA3E,SEMA5A,SEMA6A,SLC39A12,SLIT2,SMAD1,SPRED1,STARD13,TBXA2R,TDGF1,TEK,THBS1,TJP1,TMEM215,TNN,VEGFA,VEGFB,VEGFC,VSTM4,YJEFN3	0.018106,0.00027035,0.0053485,0.051471,0.029553,0.01013,0.038855,6.87e-07,0.0024032,0.008263,0.010566,0.0023182,3.8761e-06,0.082033,0.011014,0.0045018,0.0041506,1.7642e-27,0.082618,0.097501,0.019249,0.00011701,0.00025463,0.030668,0.00095741,0.010514,0.068058,2.5141e-08,2.7374e-08,0.0084158,9.5771e-05,2.7154e-05,0.049876,0.0067681,0.020613,6.9619e-07,0.011713,0.11546,6.9849e-05,0.07053,0.0045987,1.3497e-06,0.063245,0.00050747,9.441e-06,0.01283,1.0124e-05,4.0012e-07,1.2481e-05,0.057157,0.12059,0.0013818,0.00082542,0.024434,0.062575,0.10795,3.337e-06,0.056141,2.6808e-06,0.017865,0.075764,0.0047839,0.057055,2.6564e-05,0.0017486,0.047885,0.00012698,0.018954,0.036355,6.3155e-05,0.0090609,0.012874,0.050191,1.3807e-05,0.0046835,0.0072236,0.034278,0.018185,6.0521e-05,0.001972,0.00029547,0.0055534,4.222e-07,0.026913,0.0010158,0.071571,0.038687,0.0070476,0.0059652,0.00016502,0.00090103,0.0024995,3.1732e-05,9.8606e-06,0.024103,4.9384e-05,5.9024e-05,0.034818,3.3048e-05,0.0026499,0.051684,0.00032693,8.1107e-05,0.015687,0.00065798,0.063261,0.00018812,7.4519e-07,1.04e-08,0.072776,0.037272,1.7042e-14
GOCC_ACTIN_BASED_CELL_PROJECTION	216	188	-0.022386	-0.0024095	0.054775	0.65861	1	1	1	0.996442	1	ABI1,ABI2,ACTA1,ACTA2,ACTC1,ACTG2,ACTN2,ADCY6,ADGRA2,ADGRV1,AMN,AMN1,ANGPT1,ANKS4B,ANTXR1,AP2A1,APP,AQP5,ARF6,ARL4C,ATP6V1A,ATP6V1B2,ATP6V1E1,ATP8B1,B4GALT1,BAIAP2,BBS2,CA9,CALB1,CD302,CD44,CDC14A,CDC42,CDH23,CDHR2,CDHR5,CDK5,CEACAM1,CEACAM16,CEACAM20,CIB1,CIB2,CLCA1,CLIC4,CLRN1,CLRN2,CNP,CRB1,CTNNB1,CUBN,CXADR,CYFIP1,DCXR,DEF6,DNALI1,DOCK4,DYNC1H1,ELMOD3,ENAH,ENPP7,EPHA4,EPHB1,EPS8,EPS8L2,ERMN,ESPN,ESPNL,EXOC4,EZR,FARP1,FAT1,FCHSD2,FGD4,FMN2,FOXA1,FSCN1,FSCN2,FXR2,FZD3,GAP43,GPM6A,GRXCR1,GRXCR2,HOMER2,ICAM2,IGF2BP1,INPPL1,IQGAP2,ITGA3,ITGAV,ITGB1,ITGB3,JAM3,KITLG,KPTN,LCP1,LHFPL5,LOXHD1,LRRK2,MAP2,MORN4,MTTP,MYO10,MYO15A,MYO1A,MYO1B,MYO1C,MYO1D,MYO1E,MYO1F,MYO1G,MYO1H,MYO3A,MYO3B,MYO5A,MYO6,MYO7A,MYO7B,NF2,NFASC,NGDN,NLGN1,NOS1AP,OSBPL3,OXTR,PAFAH1B1,PALM,PCDH15,PDGFA,PDGFRA,PDPN,PDZD7,PDZK1,PKHD1L1,PLEKHG6,PLS1,PODXL,PPP1R9A,PPP1R9B,PROM1,PROM2,PTPRH,PVALB,RAPGEF3,RAPH1,RDX,RHOC,SCIMP,SLC10A2,SLC26A2,SLC27A4,SLC38A4,SLC6A6,SLC7A5,SLC7A8,SLC9A3R1,SPATA13,SPEF1,SRC,SRCIN1,STRC,SYNE2,SYTL1,TBC1D10A,TBC1D10C,TEK,TENM2,TGFB1,TIAM2,TMC1,TMC2,TPRN,TRIOBP,TRPV4,TSPEAR,TTYH1,TWF1,UBE2K,UBE2Q1,UNC5C,USH1C,USH2A,UTRN,VASP,VCAM1,VEZT,VIL1,WWOX	0.012269,0.00011983,0.12184,0.049878,1.1155e-07,0.0029082,0.0040062,0.047221,0.051471,0.014648,3.4571e-05,0.13603,0.008263,0.027762,0.0042117,0.0068831,0.0074312,0.012801,0.0084727,0.00040268,0.046413,0.087459,0.044138,0.04017,0.024506,5.484e-08,0.00046419,0.014496,0.045858,0.0079983,0.012381,0.0018506,8.527e-09,0.0030455,0.013342,0.00041179,0.0005736,0.082618,0.037086,0.059333,0.097501,0.0024184,0.028011,0.0099083,0.043569,0.070747,0.079414,7.1421e-07,1.8411e-08,0.073271,0.005867,0.00088137,0.0045032,0.00042781,0.00053802,3.9005e-07,0.0061875,0.0076297,0.014622,0.19377,0.011188,1.3102e-07,2.8602e-05,0.00095924,0.0018951,0.018057,0.011339,4.585600000000001e-19,0.023888,0.0018378,0.0048906,0.00012903,0.0023429,0.0030325,0.013665,3.7623e-07,9.2479e-06,0.014989,0.0061539,0.018175,0.015653,0.15147,0.012383,3.3039e-06,0.0037565,5.0165e-13,0.0030615,0.013682,0.010903,0.0050231,0.062575,0.00024362,0.0047761,0.074994,0.029935,0.035184,0.0041204,0.0018101,0.0023409,0.0033392,0.011862,0.073671,7.0353e-05,2.5655e-09,9.0023e-08,0.0035236,0.0018229,4.6778e-06,0.028054,0.02985,0.024915,0.029621,0.0049171,4.8813e-06,0.0088081,6.3767e-07,0.00042637,0.0013261,0.00075333,0.0080243,0.05996,6.0672e-06,0.001465,0.00044878,0.0041456,9.0503e-05,1.4199e-06,4.4717e-05,0.012507,0.0016335,0.015437,1.1075e-05,0.009096,9.5167e-07,0.096122,0.0005764,0.013833,4.435e-05,0.00056213,5.1481e-06,0.0027073,0.0056784,0.00043734,1.9329e-06,0.00039794,0.0010403,2.2984e-05,0.0036482,0.0082932,0.031178,0.018559,0.1083,0.00025414,0.036904,0.026078,0.014325,0.035564,0.061879,0.083572,0.0035099,8.4114e-10,0.00026405,9.0527e-05,0.0029274,0.006632,8.1107e-05,7.2512e-16,0.0025253,9.5128e-07,0.004519,0.0040181,0.0059737,9.9472e-07,4.3845e-06,0.13311,0.032486,0.035886,0.020786,0.001308,1.5165e-05,0.0017234,0.00013684,3.9227e-12,0.0096195,0.0068439,0.012897,1.4676e-05,2.6188e-14
GOBP_POSITIVE_REGULATION_OF_CELL_COMMUNICATION	1711	1447	-0.0084338	-0.0024163	0.02061	0.6588	1	1	1	0.996442	1	AACS,AAK1,ABAT,ABCA7,ABCC8,ABL1,ABRA,ACKR3,ACTA2,ACTN4,ACVR1,ACVR1B,ACVR2A,ACVR2B,ACVRL1,ADA,ADAM17,ADAM8,ADAM9,ADAMTS20,ADAMTS3,ADCY1,ADCY8,ADCYAP1,ADCYAP1R1,ADGRA2,ADGRG1,ADGRV1,ADIPOQ,ADIPOR1,ADNP,ADORA1,ADORA2A,ADORA2B,ADRA1A,ADRA1B,ADRA2A,ADRA2B,ADRA2C,ADRB2,AFAP1L2,AGO3,AGPAT2,AGR2,AGT,AIMP1,AJUBA,AKAP12,AKAP13,AKAP6,AKR1C3,AKT3,ALOX12B,ALOX15,ALOX15B,ALPK1,ALS2,ANGPT1,ANK3,ANKRD1,ANKRD17,ANKRD6,ANO1,APAF1,APELA,APOA1,APOE,APOL3,APP,APPL2,ARC,AREG,ARHGAP8,ARHGEF3,ARL6IP5,ARMC9,ARNT,ARRB1,ARRB2,ARRDC3,ASCL1,ASPM,ASXL1,ASXL2,ATF3,ATF6,ATM,ATP2C1,ATP6V0C,ATP6V1C2,ATR,AURKB,AUTS2,AVPI1,AXIN1,AXL,BAD,BAG4,BAIAP2,BAIAP3,BAMBI,BANK1,BAX,BBC3,BCAR3,BCL10,BCL2L11,BCLAF1,BDNF,BID,BIRC2,BIRC3,BIRC5,BIRC7,BIRC8,BLK,BMP10,BMP2,BMP2K,BMP3,BMP4,BMP5,BMP6,BMP7,BMP8A,BMP8B,BMPER,BMPR1A,BMPR1B,BMPR2,BOK,BRAF,BRD4,BST2,BTC,C10orf71,C18orf32,C1QBP,C1QTNF1,C1QTNF3,C20orf27,C2CD2L,C3,C5AR1,CA2,CA7,CACNG2,CACNG3,CACNG4,CACNG5,CACNG7,CACNG8,CALB1,CALCR,CALR,CAMK2A,CAMTA1,CANT1,CAPN10,CAPRIN2,CARD11,CARD16,CARD9,CARTPT,CASP1,CASP10,CASP2,CASP4,CASP8,CASR,CASS4,CAT,CAV1,CAV2,CBL,CC2D1A,CCAR2,CCBE1,CCDC88A,CCL1,CCL11,CCL13,CCL17,CCL18,CCL19,CCL2,CCL21,CCL22,CCL23,CCL24,CCL25,CCL26,CCL3,CCL4,CCL7,CCL8,CCR7,CD14,CD180,CD226,CD27,CD28,CD300A,CD300LF,CD38,CD3E,CD4,CD40,CD44,CD63,CD74,CD80,CD81,CD86,CDC42,CDC73,CDCA8,CDH13,CDH2,CDH3,CDH5,CDK5RAP3,CDKN1C,CDKN2AIP,CDKN2B,CDON,CENPJ,CFLAR,CFTR,CHD5,CHERP,CHGA,CHI3L1,CHP2,CHRM3,CHRNA7,CHRNB4,CHSY1,CHUK,CIB1,CITED2,CLEC16A,CLEC4D,CLEC7A,CLSTN2,CLSTN3,CMTM3,CNTN2,CNTN6,COL1A1,COL3A1,CORO7,CPNE1,CRADD,CRB2,CRBN,CREB1,CREBBP,CRH,CRHR2,CRK,CRKL,CRLF3,CRTC1,CSF1,CSF1R,CSF3,CSHL1,CSK,CSNK1D,CSNK1E,CSNK1G1,CSNK1G2,CSNK1G3,CSNK2A1,CTBP2,CTDNEP1,CTH,CTNNA1,CTNNB1,CTNS,CTSC,CTSD,CTSH,CTSK,CTSL,CTSS,CTSV,CUX2,CX3CL1,CX3CR1,CXXC5,CYBA,CYFIP1,CYFIP2,CYLD,CYP1B1,CYP27B1,CYP46A1,DAAM2,DAB2,DAB2IP,DACT1,DAPK3,DCDC2,DCN,DDIT3,DDR2,DDT,DDX1,DDX21,DDX5,DDX60,DEDD2,DGKD,DHH,DHX15,DHX33,DHX36,DHX58,DIRAS1,DIRAS2,DISC1,DIXDC1,DKK1,DKK2,DLG4,DLG5,DLL1,DLL4,DLX5,DMTN,DNAJC27,DNM1L,DOK1,DOK2,DOK3,DOK4,DOK5,DOK6,DRD1,DRD2,DRD3,DRD4,DSTYK,DTNBP1,DUSP19,DVL1,DVL2,DVL3,DYNC2H1,ECM1,ECT2,EDAR,EDN1,EDN3,EEF1D,EEF1E1,EFNA1,EFNB3,EGF,EGFR,EIF2A,EIF2AK2,EIF2AK4,EIF5A,ELANE,EMP2,ENG,ENHO,EPGN,EPHA4,EPHA8,EPHB2,EPO,ERBB2,ERBB3,ERBB4,EREG,ERN1,ERN2,ERP29,ESM1,EVC,EZH2,F10,F11R,F2R,F2RL1,F2RL2,F3,F7,FADD,FAF1,FAM107A,FAM110C,FAM53B,FAS,FASLG,FBXW7,FCGR2B,FCRL3,FERMT1,FERMT2,FFAR1,FFAR2,FFAR4,FGA,FGD2,FGF1,FGF10,FGF18,FGF19,FGF2,FGF20,FGF21,FGF23,FGF4,FGF9,FGFBP1,FGFBP3,FGFR1,FGFR2,FGFR3,FGFR4,FGG,FGR,FIS1,FKBP1A,FKBP8,FLCN,FLT1,FLT3,FLT4,FN1,FNIP1,FOXA1,FOXD1,FOXL2,FOXP1,FPR2,FRAT1,FRMD1,FRMD6,FRS2,FSHR,FURIN,FYN,FZD10,FZD4,FZD5,FZD7,FZD8,G0S2,GADD45B,GADD45G,GAL,GALR1,GAPDH,GAS6,GAS8,GATA3,GATA4,GCG,GCK,GCNT2,GDF1,GDF11,GDF15,GDF3,GDF5,GDF6,GDF7,GEN1,GFRAL,GH1,GHR,GHRH,GHRHR,GHRL,GHSR,GID8,GIP,GIPR,GJA1,GJA5,GKAP1,GLI1,GLIPR2,GLUD1,GLUL,GNA11,GOLPH3,GOLT1B,GORAB,GPC5,GPER1,GPLD1,GPNMB,GPR137,GPR137B,GPR137C,GPR17,GPR18,GPR183,GPR20,GPR27,GPR3,GPR35,GPR37,GPR37L1,GPR4,GPR55,GPR62,GPR68,GPRC5B,GPS2,GRB10,GREM1,GRIK2,GRIN1,GRIN2A,GRIN2B,GRIN2C,GRIN2D,GRM1,GRM5,GRP,GSK3A,GSK3B,GSKIP,GSX2,GUCA1A,GUCY1A2,HAND2,HAP1,HAVCR2,HAX1,HBEGF,HCAR2,HCLS1,HCRT,HCRTR1,HDAC3,HES1,HES5,HEXIM1,HGF,HHEX,HIC1,HIF1A,HINT1,HIP1,HIP1R,HMGB1,HMOX1,HOMER1,HPSE,HPX,HRAS,HSP90AA1,HSP90AB1,HTR2A,HTR2B,HTR6,HTRA2,ICAM1,IFI35,IFIT5,IFNB1,IFNL1,IFT172,IGF1,IGF1R,IGF2,IGFBP3,IGFBP4,IGFBP5,IGFBP6,IGSF11,IHH,IKBKB,IKBKE,IL10,IL10RA,IL10RB,IL11,IL12B,IL18,IL18R1,IL19,IL1A,IL1B,IL1R1,IL20RA,IL23A,IL23R,IL26,IL34,IL4,IL5,IL6,IL6R,IL6ST,IL7,IL7R,ILDR1,ILK,INCENP,ING2,ING4,ING5,INHA,INHBA,INHBB,INHBC,INHBE,INS,INSL3,INSR,INTU,IQCJ-SCHIP1,IQGAP1,IQGAP3,IRF3,IRF7,IRGM,IRS1,IRS2,ISL1,ITGA1,ITGA2,ITGA5,ITGA8,ITGAV,ITGB1,ITGB1BP1,ITGB3,ITM2C,ITPKB,ITPR1,JAG1,JAG2,JAK2,JMJD8,JRK,JUN,JUP,KANK1,KCNN4,KCP,KCTD13,KDR,KIAA0319,KIF5B,KIF7,KISS1,KIT,KITLG,KL,KLB,KLF2,KLHDC10,KLHL22,KLK14,KLK5,KLK6,KMO,KMT2D,KRAS,KSR1,LACRT,LAMA1,LAMA2,LAMB1,LAMC1,LAMTOR1,LAMTOR3,LAMTOR4,LAMTOR5,LANCL2,LAPTM5,LBP,LBX2,LCK,LEF1,LEFTY1,LEFTY2,LEP,LFNG,LGALS1,LGALS9,LGI1,LGMN,LGR4,LGR5,LGR6,LHCGR,LIF,LIMS1,LIMS2,LIN28A,LITAF,LMCD1,LMO3,LOXL3,LPAR1,LPAR2,LPAR3,LPAR6,LRG1,LRP2,LRRC19,LRRC8A,LRRK1,LRRK2,LRRTM1,LRRTM2,LSM14A,LTBR,LURAP1,LURAP1L,LY86,LY96,LYPD6,MACF1,MAD2L1,MAL,MALT1,MAP2K1,MAP2K2,MAP2K3,MAP2K4,MAP2K5,MAP2K6,MAP2K7,MAP3K10,MAP3K11,MAP3K12,MAP3K14,MAP3K3,MAP3K4,MAP3K5,MAP3K7,MAP4K1,MAP4K2,MAP4K4,MAPK1,MAPK3,MAPK8IP1,MAPK8IP2,MAPK8IP3,MAPK9,MAPKBP1,MAPRE2,MARCO,MAVS,MAZ,MBD2,MBD5,MBIP,MCF2L,MCL1,MCU,MED1,MEIS3,MEN1,MESP1,MFAP3,MFHAS1,MGAT5,MIB2,MIER1,MIF,MINK1,MLLT3,MLST8,MMD2,MME,MMP8,MMP9,MN1,MOS,MPC2,MPP2,MRAP2,MSTN,MSX1,MSX2,MT3,MTDH,MTNR1B,MTURN,MUL1,MUSK,MYC,MYD88,MYDGF,MYO1C,MYOC,MYOCD,MYRIP,NACC2,NALCN,NCF1,NCK1,NCK2,NCKAP1L,NCSTN,NDC80,NDFIP1,NDFIP2,NDRG4,NDST1,NECAB2,NEDD4,NEK10,NEK6,NENF,NET1,NETO1,NEU3,NEURL1,NEUROD2,NF1,NFAM1,NFAT5,NFATC4,NFKB1,NGF,NGFR,NID1,NINJ1,NKD1,NKX6-1,NLE1,NLGN1,NLGN2,NLRC5,NLRP12,NLRP6,NMB,NMI,NMU,NOD1,NOD2,NODAL,NOG,NOS1AP,NOS3,NOTCH1,NOX4,NPNT,NPPC,NPR1,NPR2,NPS,NPSR1,NPTN,NPY,NPY5R,NR0B2,NR1H4,NR2C1,NR2E1,NR3C2,NRARP,NRG1,NRGN,NRP1,NRXN1,NSG1,NTF3,NTRK1,NTRK2,NTRK3,NTS,NUCKS1,NUMA1,NUP62,NUP93,OASL,OCIAD1,OCIAD2,OPRK1,OPRM1,OR2AT4,OR51E2,ORAI1,OSBP,OSBPL8,OSM,OXCT1,OXT,OXTR,P2RX2,P2RX3,P2RX4,P2RX5,P2RX7,P2RY1,P2RY12,P2RY6,PAFAH1B1,PAGR1,PAIP2,PAK1,PAK2,PARK7,PARP1,PARP14,PARP9,PBXIP1,PCID2,PCK2,PDCD10,PDCD4,PDCL,PDE5A,PDE6G,PDE6H,PDE8A,PDGFA,PDGFB,PDGFC,PDGFD,PDGFRA,PDGFRB,PDIA3,PEA15,PELI1,PELI2,PELO,PFKFB2,PFKM,PHIP,PIAS4,PIBF1,PIH1D1,PIK3AP1,PIK3CA,PIK3CB,PIK3CD,PIK3CG,PIK3R1,PIK3R5,PIK3R6,PIN1,PINK1,PJA2,PKD2,PLA2G1B,PLA2G2A,PLA2G3,PLA2G5,PLA2G6,PLA2R1,PLAGL2,PLAUR,PLCB1,PLCE1,PLCG2,PLEKHF1,PLEKHG5,PML,POGLUT1,POMC,POR,PPARD,PPARG,PPIA,PPM1A,PPM1B,PPM1N,PPP1CA,PPP2R1A,PPP2R1B,PPP2R5B,PPP3CA,PPP3CB,PPP3CC,PPP3R1,PPP3R2,PPP5C,PRDM15,PRDX2,PRKACA,PRKAR1A,PRKAR1B,PRKCA,PRKCB,PRKCE,PRKCG,PRKCH,PRKCI,PRKCZ,PRKD1,PRKD2,PRKRA,PRL,PRLR,PRMT1,PRMT5,PRNP,PROK1,PROX1,PRR5,PRR5L,PRRX1,PSEN1,PSMD9,PTBP1,PTEN,PTGDR2,PTGIS,PTGS2,PTH,PTK2,PTK2B,PTK6,PTK7,PTN,PTP4A3,PTPN1,PTPN11,PTPN2,PTPN22,PTPN6,PTPRC,PUM2,RAB29,RAB34,RAB8B,RAC1,RAD9A,RAF1,RALA,RALB,RAMP3,RAP1A,RAP1B,RAPGEF2,RAPGEF4,RASD2,RASGEF1A,RASGRF1,RASGRF2,RASGRP1,RASGRP4,RASSF2,RB1CC1,RBCK1,RBM47,RBP4,RBPJ,RBPMS,RC3H2,RECK,RELA,RELL1,RELL2,RELN,RET,RETN,RFNG,RFPL1,RFPL2,RFPL3,RFPL4A,RFPL4AL1,RFX6,RGS14,RGS4,RHEB,RHOC,RICTOR,RIMS1,RIMS3,RIMS4,RIPK1,RIPK2,RIPK3,RIT2,RNF111,RNF13,RNF146,RNF165,RNF183,RNF185,RNF220,RNF31,ROBO1,ROBO2,ROCK2,ROR1,ROR2,RPH3AL,RPL23,RPL26,RPL37,RPS12,RPS15,RPS3,RPS7,RPTOR,RRAGA,RRAGC,RRAGD,RSAD2,RSPO1,RSPO2,RSPO3,RSPO4,RTKN2,RTN4,RTN4R,RUNDC3A,RUVBL1,RWDD3,RXRA,RYK,S100A13,S100A4,S100A7,S100A8,S100B,SALL1,SASH1,SCEL,SCHIP1,SCIMP,SCT,SCTR,SCUBE1,SCUBE3,SDCBP,SEC13,SECTM1,SEH1L,SELP,SEMA3A,SEMA3E,SEMA4D,SEMA5A,SEMA7A,SERINC3,SERP1,SERPINA12,SERPINE2,SERPINF2,SFPQ,SFRP1,SFRP2,SH3RF1,SH3RF2,SHANK1,SHANK2,SHANK3,SHC1,SHH,SHISA7,SHKBP1,SHOC2,SHOX2,SIAH1,SIK3,SIRT1,SKI,SKIL,SKOR2,SKP2,SLAMF1,SLC15A3,SLC15A4,SLC18A3,SLC1A1,SLC1A3,SLC20A1,SLC24A2,SLC2A2,SLC2A4,SLC30A10,SLC30A8,SLC35B2,SLC35C2,SLC38A9,SLC39A14,SLC44A2,SLC46A2,SLC4A8,SLC7A10,SLC8A2,SLC8A3,SLC9A1,SLC9A3R1,SMAD2,SMAD3,SMAD4,SMARCA4,SMARCB1,SMCR8,SMO,SMOC2,SMURF2,SNAP25,SNCA,SNW1,SNX4,SOD1,SORBS1,SORBS3,SORL1,SOS1,SOS2,SOX11,SOX4,SOX9,SPAG9,SPATC1L,SPHK1,SPHK2,SPIN1,SPPL3,SPRED1,SPRED2,SPRY2,SQSTM1,SRC,SRI,SSTR4,STAP1,STAT3,STK11,STK25,STK3,STK36,STK39,STK4,STOX1,STX1A,STX3,STX4,STXBP1,STYXL1,SULF1,SULF2,SYK,SYNPO2L,SYT1,SYT12,TAB1,TAB2,TACR1,TAOK1,TAOK3,TBC1D24,TBK1,TBL1XR1,TBX1,TBX20,TBX5,TCF7L2,TDGF1,TEK,TELO2,TERF2IP,TERT,TESPA1,TFG,TFR2,TFRC,TGFB1,TGFB1I1,TGFB2,TGFB3,TGFBR1,TGFBR2,TGFBR3,TGM2,THBS1,THPO,THRB,TIAL1,TICAM1,TICAM2,TIMP3,TIRAP,TLR1,TLR2,TLR4,TLR5,TLR6,TM2D3,TM7SF3,TMED4,TMEM101,TMEM106A,TMEM108,TMEM132A,TMEM198,TMEM33,TMEM9,TMEM9B,TMF1,TNFAIP3,TNFRSF10B,TNFRSF11A,TNFRSF12A,TNFRSF19,TNFRSF1A,TNFSF10,TNFSF11,TNFSF12,TNFSF14,TNIK,TNKS,TNKS2,TNR,TP53,TP63,TP73,TPBG,TPD52L1,TPR,TRADD,TRAF1,TRAF2,TRAF3,TRAF3IP2,TRAF4,TRAF5,TRAF6,TRAF7,TRAT1,TRDN,TREM2,TRH,TRIM13,TRIM16,TRIM21,TRIM22,TRIM25,TRIM32,TRIM34,TRIM41,TRIM44,TRIM5,TRIM52,TRIM56,TRIM58,TRIM6,TRIM62,TRIM68,TRIP6,TRPM2,TRPM4,TRPV4,TSHZ3,TSLP,TSPAN14,TSPAN5,TSPYL5,TTC23,TTI1,TTI2,TTK,TUBD1,TWSG1,TXK,TXN,TXNDC15,TYK2,TYROBP,UBB,UBE2B,UBE2I,UBE2K,UBE2N,UBE2O,UBE2V1,UBE3A,UBR5,UCHL5,UCN,ULK3,UNC5B,UNC5CL,USP15,USP29,USP47,USP8,VAMP2,VAPA,VDR,VEGFA,VNN1,VPS35,VSNL1,VWF,WAC,WASF1,WBP2,WDFY1,WDR24,WDR59,WLS,WNK1,WNK2,WNT1,WNT10B,WNT11,WNT16,WNT3,WNT3A,WNT5A,WNT5B,WNT7A,WNT7B,WWC1,WWOX,XBP1,XCL1,XCL2,XDH,XRCC3,YAP1,YTHDF1,ZBED3,ZBP1,ZBTB7B,ZC3H12A,ZC3H3,ZCCHC3,ZDHHC12,ZDHHC13,ZDHHC17,ZDHHC2,ZDHHC3,ZDHHC5,ZEB2,ZMIZ1,ZNF385A,ZNF423,ZNF622,ZNHIT1,ZRANB1,ZSWIM2	0.002811,0.032128,0.002324,0.0098957,3.292e-07,0.018106,0.15273,0.13419,0.049878,0.00013316,0.032562,0.018537,3.6807e-10,0.00022906,0.00027035,0.017808,0.030823,0.119,0.0071679,0.009258,0.023572,0.0021581,5.0199e-08,0.0014238,0.012586,0.051471,0.012003,0.014648,0.0081748,0.053926,0.13475,0.040791,0.0057502,0.00042426,0.021778,0.070345,0.063848,0.013908,0.0060523,0.017196,0.00053262,1.5127e-05,0.0096678,0.010828,0.026941,0.026462,2.5813e-14,0.00049668,0.0012489,3.8632e-12,0.033757,6.87e-07,1.8766e-06,0.016506,0.00020369,0.009314,0.01505,0.008263,3.5775e-07,0.014463,0.089676,0.021281,0.0033923,0.01041,0.0023182,0.0059241,0.0013396,0.017498,0.0074312,0.025378,0.0035142,0.0081809,0.0024645,8.1474e-06,0.0057765,0.014589,0.0010524,0.018734,0.0014079,0.049075,0.00011087,0.00010024,0.0010025,0.022176,6.3053e-05,0.020791,0.0031352,0.0028223,0.00076492,9.2942e-11,0.00060317,6.8803e-06,1.3819e-06,0.00094226,9.9873e-05,0.019578,1.3364e-07,0.00095978,5.484e-08,0.00036119,0.0012453,7.0133e-08,0.069612,2.2598e-06,4.4688e-08,0.0033468,0.012567,0.003133,5.9232e-08,0.069854,0.017572,0.019462,0.0048952,0.007466,0.010637,0.0062506,0.03908,0.046433,1.136e-05,0.017651,0.082033,0.061774,0.0086887,0.030232,0.00035975,0.027187,0.011014,0.0074051,0.00011988,2.3922e-09,0.00026284,0.0018998,0.0029963,0.062208,0.012347,0.1543,0.0055294,0.0083567,0.046181,0.040332,0.011934,0.00029762,0.065788,0.03658,0.00016696,0.025303,0.0056579,0.0012323,0.014079,0.066008,2.0483e-07,9.6726e-07,0.045858,0.0057737,0.0036119,0.0016821,3.8777e-08,0.046961,0.0019084,0.045006,0.00052665,0.048338,0.038331,0.021995,0.058347,0.026508,0.02895,0.014607,0.0072017,0.0024631,0.07625,0.01747,0.046646,0.0069211,0.065808,0.00027762,0.019331,0.0041506,0.013002,0.013561,0.087388,0.063126,0.070924,0.066499,0.00029718,0.064046,0.0038293,0.033768,0.066499,0.03514,0.0050913,0.01726,0.054558,0.054558,0.087388,0.055338,0.038159,2.3534e-11,1.3875e-08,0.0055481,0.066696,0.00054955,0.025098,0.08975,0.050118,0.005199,0.0023989,1.4302e-11,0.012381,0.006463,0.0013642,0.019617,0.0093247,0.033696,8.527e-09,0.0010998,0.001204,1.7642e-27,5.0383e-05,0.00057727,0.0047148,0.0017919,0.0017324,0.069674,0.01139,0.002467,0.010366,0.042661,0.004149,0.00040511,0.00066179,0.013498,0.052784,0.10332,0.00021949,0.0053111,2.7936e-08,0.031247,1.0576e-08,0.097501,0.034982,0.014427,0.10974,0.0045379,3.1696e-07,0.00041825,0.020457,0.0032462,0.0025378,0.0097937,0.041356,3.3834e-05,0.0023019,0.014679,5.5772e-06,0.017529,0.00051441,0.021558,0.064284,0.027271,0.0080761,0.061214,0.0061396,0.017588,0.089315,0.0013673,0.00053037,0.12267,6.0455e-09,2.8314e-05,0.0063148,3.2505e-06,1.7709e-07,4.5519e-05,0.011233,0.00034299,0.00010653,0.00084444,2.6977e-06,1.8411e-08,0.053744,0.020731,0.0047502,0.0066433,0.0025249,0.027539,0.0015784,0.032768,1.8507e-05,0.039292,0.0086452,4.394e-07,3.4274e-05,0.00088137,0.0059816,0.0021578,0.042313,0.0018282,0.011797,0.004392,0.010474,0.00072593,7.3367e-05,0.004792,4.1714e-05,0.045812,0.0013664,0.0066447,0.10956,1.3922e-05,2.799e-07,0.0008698,0.012504,0.05433,0.0060637,0.0026601,0.00070448,0.0069868,1.0041e-05,0.014698,0.0075066,0.10149,0.0017864,0.0016635,0.061965,0.022273,8.2112e-05,0.0028297,0.00011701,0.00025463,6.8457e-08,0.048717,0.00048384,2.9253e-05,0.050642,0.15787,0.0012643,0.027894,0.0019687,0.029784,0.0092918,5e-10,0.013844,0.0008094,0.0059782,1.2894e-05,0.030436,0.0091346,9.4248e-05,0.00010858,0.015701,0.00013406,0.022941,0.043,0.070648,0.011767,0.0037219,0.0016129,0.0014645,0.0024192,0.011078,0.010984,0.0030639,0.034704,0.0014505,0.00048432,0.001919,0.010567,2.7374e-08,0.0071289,0.15605,0.011188,0.00026554,9.542e-05,8.1225e-06,4.4642e-06,5e-10,1.3545e-11,0.058264,0.0015039,0.023311,0.0028004,0.049876,0.0010958,3.1744e-05,0.001627,0.062016,0.081141,0.0062632,0.0027369,0.06243,0.004859,0.00042454,0.00070492,0.10862,0.0029098,1.2034e-08,0.053339,0.0043421,0.0067681,0.054648,0.083123,0.016147,0.0098042,0.011991,0.041801,0.06033,0.0016781,0.0050962,0.020613,0.0021891,6.9619e-07,0.026213,0.011713,0.018864,0.036057,0.11733,0.0030153,0.01472,0.11546,7.0475e-05,0.0005966,0.0034945,0.0030706,0.0061743,0.0016781,0.026329,0.10081,0.0066466,0.050859,0.039066,0.0062987,0.001335,6.9849e-05,0.003279,0.0025593,0.013665,0.07152,0.02378,7.792900000000001e-25,0.020911,0.012926,0.0061141,0.00011446,0.0064718,0.015372,0.0058813,3.424e-05,0.00038183,0.008209,0.032311,2.9849e-06,0.10247,0.032102,0.00044642,0.020187,0.013788,0.00039493,0.0064052,0.0011414,6.0219e-06,0.053695,4.3573e-05,0.00095505,0.00099602,0.011067,0.006208,0.0018529,5.1054e-05,0.028189,0.014436,0.0076379,0.00067606,0.01725,0.0064815,0.027416,0.0014878,0.0038176,0.0076441,1.3497e-06,0.063245,0.010596,2.7645e-14,0.025619,0.075475,0.032387,3.6112e-09,4.4534e-06,0.016074,0.048726,0.00050747,0.0010796,0.014384,0.027421,0.063341,9.5194e-10,0.085848,9.441e-06,2.0185e-05,2.3321e-08,0.12901,0.00078296,0.002901,0.03661,0.021089,0.0021425,0.0011897,0.00015905,0.0015688,0.014494,0.00014726,0.11193,0.030405,0.044001,0.006746,0.0019887,0.0067801,0.0001351,0.01283,0.00033161,0.003747,1.526e-05,4.4971e-08,0.065928,0.0005184,3.803e-07,0.0040538,0.0012814,0.041871,9.1636e-05,0.004214,0.0064248,0.032295,0.0036361,0.00040601,0.019124,0.010583,0.0033911,8.075e-10,0.046582,0.014803,0.075712,5e-10,8.2869e-06,0.011514,0.090343,0.00019473,0.0026563,0.041004,1.5663e-05,0.012431,0.010144,0.10548,0.040596,0.0027016,0.057157,0.010284,0.084197,0.043658,0.00041521,0.00087871,0.02578,0.0046102,0.090548,0.061739,0.10984,3.17e-05,0.03412,0.050919,0.0013104,0.0014586,1.6987e-06,2.3016e-05,0.00061319,0.0025519,0.0018428,2.9131e-06,0.022389,0.00045666,1.807e-06,0.022006,0.014707,0.012548,0.12059,0.013963,0.0079309,0.011528,0.00082542,0.053862,0.0019709,0.071895,0.041576,0.019814,0.008918,0.020134,0.012491,0.043785,0.018679,0.00016803,0.052138,0.058601,0.045907,0.014717,0.0036703,0.071682,0.015116,0.0032091,0.00010722,0.0041751,0.021828,0.00044246,0.029555,0.00051979,0.012511,0.0014286,2.0417e-05,7.9432e-06,0.0021053,0.013008,0.0081804,0.012845,3.1978e-07,0.0045863,0.026411,6.6533e-12,0.0008094,0.11852,0.0058389,0.0044336,0.00097853,0.00056015,0.0011523,0.024434,0.048057,0.0050231,0.062575,0.10795,0.00024362,0.0049295,1.2073e-05,0.0057502,0.0018587,0.027289,0.037678,2.6808e-06,7.5279e-05,0.0023054,0.0081483,0.018536,0.047722,0.0074279,5.0603e-05,0.017865,5.7531e-09,1.8756e-05,0.01261,0.0096184,4.2906e-06,0.074994,0.009711,5.825e-05,0.075764,0.00041756,7.7514e-08,0.081589,0.06959,0.047866,0.0024007,2.2418e-05,0.04775,0.048483,0.011643,0.0061354,6.0156e-05,0.042632,0.0045098,0.0098729,0.073801,0.074163,0.03729,0.023973,0.0015574,0.055115,0.11127,0.028704,0.0047839,0.035611,0.0085383,1.3067e-05,0.11632,0.018921,0.16155,0.00019571,0.0013848,0.00023538,0.0033806,0.00073891,3.5396e-06,0.00031893,0.082197,0.00039585,0.0036142,0.016158,0.011407,3.4718e-06,0.026751,0.0010052,6.1286e-09,0.045627,0.0087517,0.044565,0.00061701,0.017955,0.050627,0.032293,0.0023409,0.0013903,2.6023e-05,0.051908,0.012778,0.009313,0.062189,0.00032537,0.0020785,0.0025621,0.0012434,0.1207,0.0028268,0.084762,0.0009279,0.0021836,0.0082397,0.0076426,2.6564e-05,0.017811,4.3892e-05,0.00050877,3.1662e-05,0.00010989,0.05252,0.0017486,0.00051412,0.00011576,0.0020918,0.0024894,5.1161e-06,0.0068067,0.017138,0.00026268,0.00167,0.0094846,0.00093625,0.0081582,1.865e-06,0.097007,0.0072876,0.0053948,0.0081657,0.00042644,4.3886e-09,0.1168,6.5957e-07,0.0012536,0.0093669,2.6167e-09,6.395e-05,5.1161e-06,0.014648,0.0059813,0.010181,0.0016306,0.0001086,0.048908,0.0099405,0.065294,0.0079585,0.00013808,0.019273,0.028255,0.14898,8.5104e-07,0.020241,0.067062,0.1097,0.0018345,0.0015714,0.0017162,0.025661,0.027657,0.079011,0.0095744,0.042522,0.011319,1.3896e-11,0.012568,0.011932,0.035541,0.037914,0.0018229,1.1206e-05,0.0034172,0.024539,0.006091,0.00038975,1.1355e-05,1.5503e-05,0.00033905,0.035734,3.5646e-06,0.00013587,0.019767,5.913e-09,0.00033076,0.00063275,0.010989,0.00085036,0.040258,0.027213,2.6627e-09,0.0096586,0.015053,0.0021537,1.193e-09,2.7219e-06,0.013599,2.2304e-05,0.0075814,0.070825,6.0807e-06,7.2331e-05,0.036355,0.040862,0.00010522,0.0066119,0.0038648,0.031108,6.0672e-06,0.0078883,0.0019246,0.0045885,0.011435,3.4933e-09,0.00097163,0.004245,0.0035638,0.00017582,0.025684,0.068189,0.001465,0.01861,6.3155e-05,0.020473,0.0035769,0.014481,0.003457,4.0968e-05,0.00084253,0.034505,0.0010037,0.0024244,0.017739,0.00096775,0.0021452,0.0036376,0.0090609,0.0032729,0.050191,2.4319e-05,2.5776e-05,1.3807e-05,5.9734e-09,0.00033611,0.00053435,0.003918,0.00011129,7.0896e-06,0.05235,0.00021021,0.014365,0.15177,0.03938,9.248e-07,0.030011,0.01982,0.048376,2.7922e-05,0.072906,0.034697,0.17945,0.056983,0.006232,0.00025102,0.0016388,0.17064,0.0041456,0.003251,2.8371e-05,0.0055562,0.075281,0.00023006,0.060036,0.03537,0.050931,9.0503e-05,0.0068836,2.119e-05,2.8521e-06,0.00034483,0.011889,8.4036e-05,0.01513,0.0013238,0.0048543,0.011653,0.0037132,0.034278,0.01394,0.0066566,0.10081,0.0028939,0.016608,0.019444,0.012507,0.00011469,0.0011786,0.024304,0.0016335,0.0093942,2.0786e-10,6.7785e-06,0.00037132,0.000131,0.1021,0.0016947,1.9253e-05,0.064184,0.00045965,0.0076872,0.00018283,0.0024406,0.0084802,0.001972,0.11185,0.00016965,1.0849e-08,0.022666,0.029997,2.5603e-07,2.5376e-07,0.027034,0.013314,0.0060804,0.044894,3.8138e-06,0.01688,0.0047818,0.00027024,0.00056869,0.022899,5.8248e-07,0.00047794,0.00035885,0.064834,2.8618e-05,0.030373,0.051136,0.00042478,0.003375,0.00024054,6.5411e-08,1.5474e-07,0.0017543,0.00015596,0.041284,0.0053732,0.075218,3.2281e-05,2.4553e-06,0.00051678,0.021877,0.00046673,3.5261e-07,0.0090272,0.044472,0.0017956,1.9517e-06,0.095534,1.5801e-05,0.011815,0.0032536,3.8408e-05,0.00072088,0.034941,0.0024197,0.0115,0.0030107,1.2241e-05,0.13099,6.8735e-05,0.0093949,0.036617,2.6064e-12,8.9373e-15,0.022698,0.020537,0.00034527,0.0051012,0.00098049,0.035555,1.2313e-07,9.7873e-07,0.0014724,0.00026613,0.00075876,1.7167e-05,0.026913,0.0015806,0.00024141,0.0010158,1.556e-06,0.0052489,0.048347,0.0033362,7.0444e-09,0.00041124,0.0039712,0.062182,0.024016,0.054506,0.011044,7.6401e-06,0.0060195,0.015219,0.0001514,0.0078551,5.0932e-08,5.554e-06,0.021653,0.0041232,3.8323e-07,0.079437,0.00084827,0.002367,9.0477e-07,0.062023,2.352e-06,0.00012881,1.2327e-06,0.019983,0.0019173,0.079689,0.00097346,0.0099394,0.059217,0.00039159,0.010207,0.0082862,0.038687,9.0055e-07,0.019789,2.7143e-05,3.9501e-07,0.064066,0.034813,3.7412e-05,0.024853,0.012708,0.040366,0.0064177,0.0034653,0.13675,0.0094929,0.050102,0.010559,2.2984e-05,1.0286e-05,5.8763e-06,0.012302,0.067508,0.017312,0.016369,0.070825,0.00022162,2.5243e-05,0.064692,0.0067626,2.1902e-05,0.023836,1.4822e-05,0.00012336,0.00019925,0.00016502,0.00012965,0.022478,0.0010925,0.0037691,0.009863,0.0010966,0.019942,0.11643,0.024745,0.00021771,0.01718,0.0024379,1.0527e-06,0.017053,0.012535,0.011478,0.027305,1.3191e-08,0.0052577,0.00090103,0.017095,0.0096277,2.2403e-05,0.0044781,0.00016148,0.00068521,0.02116,0.00048685,0.09612,3.3997e-05,0.11642,0.038648,0.11501,0.032844,4.1015e-11,0.0037526,0.0030277,3.2683e-06,0.0036482,0.0020121,0.00074348,3.9772e-05,0.00062242,0.037717,7.6786e-07,0.066247,6.4512e-07,0.045054,1.9533e-07,3.1732e-05,0.0042897,9.8606e-06,0.0041969,0.014119,0.0088172,0.03505,0.0024419,0.082409,0.00030164,0.093232,0.0018193,0.0022036,1.605e-06,9.6624e-10,1.6683e-05,1.0045e-06,0.0016641,0.085714,0.010976,0.0027384,0.0065868,6.6388e-05,0.030419,0.00091012,0.0014378,0.00192,0.060546,0.022234,0.013389,0.0036168,0.0011095,0.031474,0.059484,0.014112,0.0077217,0.0040781,0.0001635,2.6407e-07,0.00014694,0.00016902,0.013252,0.067639,0.013381,0.0048518,0.00043735,0.0015063,0.00012942,9.0221e-05,0.0090617,0.00022054,0.00016764,0.00058771,0.014325,0.001334,3.5076e-05,0.075885,0.004569,0.0043627,0.00017972,0.015121,0.06172,0.0057258,0.0015647,0.0013974,0.0002737,0.00018053,0.00010709,9.62e-07,0.00092555,0.0043888,0.024196,0.014993,4.119e-07,0.052592,0.076503,0.023212,0.012467,0.014026,0.0024579,0.003058,6.853e-09,3.3048e-05,0.00064313,0.021855,1.496e-05,0.083572,0.02714,4.3013e-06,0.0033272,0.0099388,0.00030039,1.8964e-05,0.033571,2.0657e-05,0.0025047,0.010591,8.9894e-07,0.018332,0.0054273,0.1149,2.252e-09,2.6601e-05,0.0013888,0.0037598,0.002164,0.0009056,2.8795e-10,0.00030016,4.8648e-12,0.056529,0.00026676,1.0517e-05,0.001616,6.9607e-06,0.0027558,3.7404e-06,0.0022898,0.062066,0.00041357,3.0138e-08,0.00032693,8.1107e-05,1.759e-05,0.0081562,0.012786,0.0063974,8.6361e-05,0.002369,0.0013755,0.0025253,0.0020951,0.017266,0.051122,0.02291,0.013177,0.0010108,0.0013547,0.015687,1.7816e-05,2.3592e-14,0.004695,0.00013398,0.0026657,0.022927,0.018807,0.027142,0.014005,0.047767,0.096324,0.020976,0.023766,0.0026474,1.1689e-07,0.011561,0.020193,0.0003803,0.0024398,0.001504,0.078525,0.026383,0.021848,0.023445,0.037015,0.013881,0.0011721,0.034888,0.17935,0.012778,0.02175,0.13936,0.0010232,0.036019,0.0015482,5.3553e-06,5.1342e-06,4.4062e-12,0.0017219,0.0042572,0.033996,0.0064424,0.050172,0.10215,0.019079,0.0024839,0.051332,1.7732e-05,0.00027474,0.018451,0.006072,0.0019335,0.013421,0.034056,0.00064797,0.048656,0.0062901,0.040426,0.046796,0.043088,0.051549,0.00030784,0.083873,0.048103,0.039917,0.10297,0.10851,0.049808,0.032428,0.013064,0.050138,0.046799,0.074896,0.00016123,0.001235,0.0035112,4.3845e-06,2.6722e-07,0.033365,0.0017387,0.0025959,0.056821,0.0060728,0.021827,1.6628e-05,0.016842,0.00013934,0.049937,0.087096,0.0040099,0.0021594,0.014865,0.014213,0.038126,0.034119,0.000557,0.020786,0.011443,0.0060574,0.0038721,0.009835,0.030315,0.00074705,1.8409e-05,2.9612e-08,0.0068187,0.065238,0.022195,0.024542,0.041743,0.00044403,3.5359e-05,0.050795,0.0090519,7.4519e-07,0.089424,0.071999,0.0035076,0.0005032,0.0010474,0.16224,8.1425e-05,0.034359,6.0168e-07,0.0068198,0.00037711,0.020402,5.611e-06,0.0041428,0.0017206,0.0072627,0.008108,0.014093,0.018801,0.008355,0.00035256,0.025251,0.010442,6.788e-08,2.6188e-14,8.8419e-07,0.012119,0.090785,0.00045401,0.00067274,7.4821e-05,0.016619,0.0029892,0.0078692,0.0016641,5.4133e-06,0.0016184,0.00014696,0.049105,0.0057532,0.026641,9.6599e-05,0.097058,2.2815e-14,0.0054383,0.00042668,0.00038735,9.4731e-08,0.031261,7.6813e-05,0.010544,0.026356
GOMF_TITIN_BINDING	13	10	-0.093077	-0.0023235	0.22741	0.65883	1	1	1	0.996442	1	ACTN2,ANKRD1,CALM2,CALM3,CAMK2D,CAPN3,MYBPC1,OBSCN,TCAP,TRIM63	0.0040062,0.014463,0.038803,0.0016341,0.0025078,0.037629,0.072307,0.078416,5.1657e-07,0.024453
GOBP_NEGATIVE_REGULATION_OF_TRANSCRIPTION_BY_COMPETITIVE_PROMOTER_BINDING	10	9	-0.12992	-0.0030768	0.31699	0.65904	1	1	1	0.996442	1	BHLHE41,CREB1,DACH1,HHEX,KDM2A,MAD2L2,MUC1,SMAD7,TFAP2A	0.01633,0.00051441,0.0021021,0.041004,0.026646,0.0017718,0.019935,3.4213e-05,0.10005
GOMF_VOLTAGE_GATED_MONOATOMIC_ANION_CHANNEL_ACTIVITY	14	10	-0.10461	-0.0026114	0.25476	0.65933	1	1	1	0.996442	1	ANO1,ANO6,CLCN1,CLCN2,CLCN3,CLCN7,CLCNKA,CLCNKB,VDAC1,VDAC3	0.0033923,0.00076929,0.00049484,1.9642e-07,0.041607,0.00020958,0.013767,0.013767,0.050107,0.010861
GOBP_NEGATIVE_REGULATION_OF_NUCLEAR_DIVISION	63	55	-0.04599	-0.0026886	0.11197	0.65936	1	1	1	0.996442	1	ANAPC15,APC,ATM,AURKAIP1,AURKB,BIRC5,BMP4,BMP7,BUB1,BUB1B,BUB3,CDC20,CDCA8,CDK5RAP2,CDT1,CENPF,CHEK1,DMRT1,FBXO5,GEN1,HORMAD1,IK,INCENP,KLHL22,KNTC1,LCMT1,LIF,MAD2L1,MAD2L1BP,MAD2L2,MTBP,NANOS2,NDC80,NUF2,PCID2,PLK1,PRAP1,PSMG2,RAD1,RAD21,RPS6KA2,SPC24,SPC25,SPDL1,TOM1L1,TOM1L2,TPR,TRIP13,TTK,USP44,XRCC3,ZNF207,ZW10,ZWILCH,ZWINT	0.0096771,0.0031954,0.0031352,0.023647,6.8803e-06,0.0048952,0.082033,0.030232,0.069985,0.093369,0.02373,5e-10,0.001204,5.7889e-07,0.00020201,0.031895,0.010274,0.015723,0.011012,0.01725,0.0013754,2.6087e-11,0.0041751,7.7514e-08,0.029712,0.091471,0.00031893,0.1207,0.010314,0.0017718,0.09741,0.0021435,0.00013587,0.024316,0.011653,0.010804,0.096794,0.013806,0.079518,0.01025,0.0017208,0.03443,0.026689,0.029638,0.00016989,1.2161e-09,0.10215,0.023339,0.016842,0.051021,0.00067274,6.3089e-06,0.00071749,0.0075277,0.035665
GOBP_REGULATION_OF_BIOMINERAL_TISSUE_DEVELOPMENT	94	81	-0.032419	-0.0022981	0.07893	0.65936	1	1	1	0.996442	1	ACTN3,ACVR1,ACVR2A,ACVR2B,ADGRV1,ADRB2,AHSG,ALOX5,AMTN,ANKH,ANO6,ASPN,ATF4,ATP2B1,ATRAID,BGLAP,BMP2,BMP2K,BMP4,BMP6,BMP7,BMPR1A,BMPR1B,BMPR2,CCL3,CEBPB,CFTR,COMP,CYP27B1,DDR2,DMP1,ECM1,ENAM,ENPP1,FAM20C,FBN2,FBXO5,FGF23,GAS6,GREM1,HEY2,HIF1A,IFITM5,ISG15,KL,LTBP3,MATN1,MGP,MMP20,NBR1,NELL1,NOS3,NOTCH1,NOTUM,OSR1,OSR2,P2RX7,PHOSPHO1,PKDCC,PTH,PTK2B,PTN,ROCK2,RXRA,SGMS2,SLC4A2,SLC8A1,SMAD3,SOX9,SRGN,STATH,TFAP2A,TGFB1,TMEM119,TRPM4,TWIST1,VDR,WNT10B,WNT4,WNT6,ZMPSTE24	0.03298,0.032562,3.6807e-10,0.00022906,0.014648,0.017196,0.047181,0.0024032,0.031671,0.00047776,0.00076929,0.0078583,1.0398e-08,0.038058,0.00014587,0.0090508,0.046433,1.136e-05,0.082033,0.0086887,0.030232,0.0074051,0.00011988,2.3922e-09,0.054558,0.01007,0.004149,0.041688,0.0018282,0.0066447,0.027201,0.00013406,0.062769,0.050147,0.0007371,0.0065559,0.011012,0.11733,0.0011414,0.01283,0.03885,0.012431,0.038618,0.0067937,0.009711,0.00059336,0.0024832,0.040114,0.052984,0.017192,3.3111e-05,0.01861,6.3155e-05,0.081221,0.028218,0.083531,0.00023006,0.0053046,0.041076,0.0015806,0.0010158,0.048347,0.022478,0.00048685,0.00084712,0.0011294,1.5191e-06,3.5076e-05,0.076503,0.0016096,0.0012755,0.10005,0.0025253,0.038128,0.0035112,0.019069,0.0090519,0.0017206,9.1529e-09,0.00037079,0.020944
GOCC_POTASSIUM_CHANNEL_COMPLEX	87	78	-0.038317	-0.0026656	0.093277	0.65938	1	1	1	0.996442	1	ABCB8,ABCC8,ABCC9,AKAP9,CALM2,CALM3,CNTNAP2,DPP10,GRIK1,GRIK2,GRIK3,GRIK4,GRIK5,HCN2,HCN3,HCN4,KCNA1,KCNA10,KCNA2,KCNA3,KCNA4,KCNA5,KCNA6,KCNA7,KCNAB1,KCNAB2,KCNAB3,KCNB1,KCNB2,KCNC1,KCNC2,KCNC3,KCNC4,KCND2,KCND3,KCNE1,KCNE2,KCNF1,KCNG1,KCNG3,KCNG4,KCNH1,KCNH2,KCNH4,KCNIP1,KCNIP3,KCNIP4,KCNJ11,KCNJ14,KCNJ16,KCNJ2,KCNJ4,KCNJ5,KCNJ6,KCNK1,KCNK2,KCNK4,KCNK6,KCNMA1,KCNMB1,KCNMB2,KCNMB3,KCNMB4,KCNN1,KCNN4,KCNQ1,KCNQ2,KCNQ3,KCNQ5,KCNS1,KCNS2,KCNS3,KCNV2,LRRC26,LRRC38,LRRC52,LRRC55,SLC5A3	0.015534,3.292e-07,0.08402,0.029951,0.038803,0.0016341,6.4458e-10,4.4936e-07,0.00027308,0.00033161,0.0028428,0.00045151,0.021606,0.018186,0.03743,0.00011312,0.01149,0.0010337,0.0096841,0.0043965,0.00014547,0.017001,0.0085571,0.0069464,0.00010793,0.0072581,0.00059132,0.0010292,0.00015139,0.00021856,7.1548e-07,6.3785e-05,0.071805,0.0050951,3.9664e-10,0.0001039,0.1055,0.00022132,0.00026411,0.0093175,0.0030572,9.8978e-06,0.01861,0.0023029,0.0037093,0.0042972,3.0031e-10,1.6252e-08,0.014872,0.091212,0.12254,2.229e-05,0.0395,7.9475e-06,0.046213,0.028535,2.6887e-08,0.010773,5.8699e-16,0.011121,0.0010464,0.013304,0.0025503,0.0034589,0.047722,0.00039635,2.5023e-06,2.7923e-07,8.1416e-08,0.052766,0.0004552,0.017841,0.013016,0.0072639,0.065929,0.0070034,0.00055677,0.00037268
GOMF_HORMONE_RECEPTOR_BINDING	31	22	-0.058757	-0.0021747	0.14297	0.65946	1	1	1	0.996442	1	ADCYAP1,CSHL1,FABP4,GH1,GHRH,GNAO1,GNAS,GNRH1,GNRH2,GPHA2,GPHB5,JAK1,JAK2,LEP,NPPC,PTH,PTHLH,PTPN11,SOCS2,TYK2,UCN,VIP	0.0014238,0.12267,0.00047027,0.027416,0.0038176,2.4016e-06,1.6186e-05,0.029243,0.17064,2.5558e-05,0.10392,3.337e-06,0.037678,1.3067e-05,0.014481,0.0015806,0.17573,0.00041124,0.019324,0.014865,1.8409e-05,0.0094894
GOMF_MOLECULAR_FUNCTION_ACTIVATOR_ACTIVITY	1268	1075	-0.010059	-0.0025156	0.024372	0.6601	1	1	1	0.996442	1	ABCC8,ABI1,ABR,ACAP1,ACAP2,ACAP3,ADAP1,ADAP2,ADCY8,ADCYAP1,ADGRB3,ADIPOQ,ADM,ADM2,ADRA2A,ADRB1,ADRM1,AFAP1L2,AGAP1,AGAP11,AGAP2,AGAP3,AGAP5,AGFG2,AGRP,AGT,AHSA1,AIMP1,AKAP13,AKT1,AKT2,ALDH1A1,ALK,ALKBH1,ALOX5AP,ALS2,ALS2CL,AMBN,AMH,ANGPT4,ANGPTL3,ANKRD27,APAF1,APELA,APH1A,APH1B,APOA1,APOA4,APOA5,APOC1,APOC2,APOE,APOH,APP,ARAP2,ARAP3,AREG,ARF4,ARFGAP1,ARFGAP3,ARFGEF1,ARFGEF3,ARHGAP10,ARHGAP12,ARHGAP15,ARHGAP18,ARHGAP19,ARHGAP20,ARHGAP21,ARHGAP22,ARHGAP24,ARHGAP25,ARHGAP26,ARHGAP28,ARHGAP30,ARHGAP31,ARHGAP32,ARHGAP33,ARHGAP35,ARHGAP39,ARHGAP40,ARHGAP42,ARHGAP44,ARHGAP5,ARHGAP8,ARHGAP9,ARHGDIA,ARHGDIB,ARHGDIG,ARHGEF1,ARHGEF10,ARHGEF10L,ARHGEF11,ARHGEF12,ARHGEF15,ARHGEF16,ARHGEF17,ARHGEF18,ARHGEF19,ARHGEF2,ARHGEF25,ARHGEF26,ARHGEF28,ARHGEF3,ARHGEF33,ARHGEF37,ARHGEF38,ARHGEF39,ARHGEF4,ARHGEF40,ARHGEF7,ARL1,ARRB1,ARTN,ASAP1,ASAP2,ASAP3,ASIP,ATP1B1,ATP1B2,ATP1B3,ATP2A3,AURKA,AVP,AZIN1,B3GAT3,BAD,BCAR3,BCAS3,BCL10,BCL2L13,BCR,BDNF,BLM,BMI1,BMP1,BMP10,BMP2,BMP3,BMP4,BMP5,BMP6,BMP7,BMP8A,BMP8B,BMPR1A,BMPR1B,BMPR2,BNIP2,BRPF1,BTC,BTRC,C17orf99,C1QTNF9,C5,C9orf72,CA9,CAB39,CAB39L,CACNA1S,CALM2,CALM3,CARD8,CARTPT,CASP1,CASP3,CASP8AP2,CASP9,CAV1,CBX8,CCDC88A,CCDC88C,CCL1,CCL11,CCL13,CCL17,CCL18,CCL19,CCL2,CCL21,CCL22,CCL23,CCL24,CCL25,CCL26,CCL27,CCL28,CCL3,CCL4,CCL7,CCL8,CCNK,CCNT1,CCNT2,CCNY,CCNYL1,CCZ1,CD70,CD79A,CDC20,CDC20B,CDC42EP2,CDK5,CDK5R1,CDK5R2,CDKN1A,CDKN1B,CDNF,CER1,CFLAR,CGA,CGB1,CGB2,CGB7,CHGB,CHML,CHN1,CHN2,CHP1,CHRM3,CITED2,CKLF,CKS1B,CKS2,CLCF1,CLEC11A,CLPS,CLPSL1,CLPX,CMTM1,CMTM2,CMTM3,CMTM5,CMTM7,CMTM8,CNTF,COLEC10,COPA,CORT,COX17,CPE,CRH,CRLF1,CSF1,CSF3,CSHL1,CTSA,CTSC,CTSH,CTSK,CTSL,CTSS,CTSV,CWF19L1,CX3CL1,CXCL1,CXCL10,CXCL11,CXCL12,CXCL13,CXCL16,CXCL2,CXCL3,CXCL5,CXCL6,CXCL8,CXCL9,CYB5B,CYSLTR2,CYTH1,CYTH2,CYTH3,CYTH4,DAB2IP,DAD1,DAOA,DAZAP2,DBF4,DBF4B,DBNL,DCP1B,DDOST,DEF6,DEFB110,DEFB114,DEFB133,DENND1A,DENND1B,DENND1C,DENND2A,DENND2C,DENND2D,DENND3,DENND4A,DENND4B,DENND4C,DENND5A,DENND5B,DENND6A,DENND6B,DEPDC1,DEPDC5,DGKQ,DIS3,DIXDC1,DKK1,DLC1,DLL1,DLL4,DNAJA1,DNAJA2,DNAJB1,DNAJB2,DNAJB4,DNAJB6,DNAJC1,DNAJC10,DNAJC15,DNAJC2,DNAJC24,DNAJC7,DNM1L,DNMBP,DNMT3L,DOCK1,DOCK10,DOCK2,DOCK4,DOCK5,DOCK6,DOCK7,DOCK8,DOCK9,DPM2,DPM3,DPP4,DUSP19,EBAG9,EBI3,ECT2,ECT2L,EDN1,EDN2,EDN3,EED,EEF1B2,EEF1D,EFEMP1,EFNA5,EGF,EGFR,EIF2B1,EIF2B3,EIF2B4,EIF2B5,ELMO1,ELMOD1,ELMOD2,ELMOD3,ENDOU,ENHO,EPGN,EPHA2,EPHA7,EPO,EPS8L2,EPS8L3,ERBB3,ERBB4,ERCC5,ERCC6,EREG,ERRFI1,ETAA1,EVI5,EVI5L,F2RL1,F2RL2,FAM13A,FAM13B,FAM20A,FAM3B,FAM3C,FAM3D,FAM47E,FARP1,FARP2,FASLG,FBLN1,FBN1,FBXO8,FBXW7,FFAR1,FFAR2,FGD2,FGD3,FGD4,FGD6,FGF1,FGF10,FGF11,FGF12,FGF14,FGF17,FGF18,FGF19,FGF2,FGF20,FGF21,FGF22,FGF23,FGF4,FGF5,FGF6,FGF7,FGF9,FLCN,FLRT2,FLRT3,FLT3LG,FN1,FNDC5,FNIP1,FRS2,FSHB,FXYD2,FYN,GAL,GALP,GAPVD1,GARNL3,GAS6,GAST,GCG,GDF1,GDF11,GDF15,GDF3,GDF5,GDF6,GDF7,GDI2,GDNF,GDPGP1,GFER,GH1,GHRH,GHRL,GIP,GIPR,GIT1,GIT2,GKN1,GM2A,GMFG,GMIP,GNA11,GNA13,GNAQ,GNAS,GNB5,GNRH1,GNRH2,GPHA2,GPHB5,GPI,GPIHBP1,GPNMB,GPRC5A,GPRC5B,GPRC5C,GPRC5D,GRB2,GREM1,GREM2,GRM5,GRN,GRP,GRTP1,GTF2F1,GTF3C4,GUCA1A,GUCA1C,GUCA2A,GUCA2B,HACD3,HAMP,HBEGF,HCRT,HDGF,HERC1,HERC2,HGF,HIF1A,HMGB1,HMGB2,HPS1,HPS4,HRAS,HSCB,HSPB2,HTR2B,HTRA1,IFNA1,IFNA10,IFNA13,IFNA14,IFNA16,IFNA17,IFNA2,IFNA21,IFNA4,IFNA5,IFNA6,IFNA7,IFNA8,IFNB1,IFNE,IFNG,IFNK,IFNL1,IFNL2,IFNL3,IFNL4,IFNW1,IGF1,IGF2,IGFBP3,IL10,IL11,IL12A,IL12B,IL13,IL15,IL16,IL17A,IL17B,IL17C,IL17D,IL17F,IL18,IL19,IL1A,IL1B,IL1F10,IL1RN,IL20,IL21,IL22,IL23A,IL24,IL25,IL26,IL31,IL32,IL33,IL34,IL36B,IL36G,IL36RN,IL4,IL5,IL6,IL7,IL9,INCENP,INHA,INHBA,INHBB,INHBC,INHBE,INS,INS-IGF2,INSL3,INSL4,INSL5,INSL6,INSR,IQGAP1,IQGAP2,IQGAP3,IQSEC1,IQSEC3,IRGM,IRS2,ITPR1,ITSN1,ITSN2,JAG1,JAG2,JMJD6,JUN,KALRN,KIAA1755,KITLG,KL,KNDC1,KRAS,KRTCAP2,LACRT,LAMTOR1,LAMTOR3,LAMTOR4,LAMTOR5,LCK,LEFTY1,LEFTY2,LEP,LGALS3,LHB,LIF,LLGL1,LLGL2,LRCOL1,LRPAP1,LRRC26,LRRC38,LRRC52,LRRC55,LRRK2,LTC4S,LTK,MACC1,MAL,MALT1,MAP2K1,MAP2K2,MAP2K5,MAP2K6,MAP2K7,MAP3K12,MAPK11,MAPK14,MARK2,MCF2L,MCF2L2,MET,METRN,METRNL,MGST2,MIF,MLST8,MMP15,MMP16,MMP17,MMP24,MNAT1,MOB1A,MOB2,MOB3A,MOB3B,MOB3C,MSMP,MSTN,MT3,MYCBP2,MYO9A,MYO9B,NAMPT,NBL1,NCF1,NCF2,NCF4,NCKAP1L,NEK7,NEK9,NENF,NET1,NF1,NGEF,NGF,NLRC4,NLRP1,NLRP12,NMB,NOD1,NODAL,NOTCH1,NOXA1,NOXO1,NPFF,NPPC,NPRL3,NPY,NR3C1,NRG1,NRG2,NRG3,NRG4,NRP1,NRTN,NSMAF,NTF3,NTF4,NTS,NUCB2,OBSCN,OGN,ORAI1,OSGIN1,OSGIN2,OSM,OSTN,OXT,P2RY12,PAK2,PARK7,PARP16,PARP6,PARP8,PCNA,PCOLCE,PCOLCE2,PCP2,PDCD5,PDGFA,PDGFB,PDGFC,PDGFD,PDPK1,PENK,PEX12,PF4V1,PGAM5,PHACTR4,PHKG1,PHKG2,PIK3CA,PIK3R1,PINK1,PITRM1,PLAA,PLCB1,PLCB3,PLCD4,PLCE1,PLEKHG1,PLEKHG2,PLEKHG3,PLEKHG4,PLEKHG4B,PLEKHG5,PLEKHG6,PLEKHG7,PMCH,PNOC,POLG2,POMC,PPBP,PPP1R12B,PPP1R3C,PPP2R5A,PPP2R5B,PPP2R5C,PPP2R5D,PPP2R5E,PPP3CA,PPY,PREB,PREX1,PREX2,PRKAG2,PRKCE,PRKRA,PRL,PRLH,PRNP,PROK1,PRSS22,PSAP,PSD2,PSD3,PSD4,PSENEN,PSMC3IP,PSMD14,PSME1,PSME2,PSME4,PSPN,PTGIR,PTH,PTHLH,PTK2,PTN,PTTG1,PYY,QRFP,RAB3A,RAB3GAP2,RAB3IL1,RAB3IP,RABEP1,RABGAP1,RABGEF1,RABIF,RACGAP1,RAD23B,RAF1,RALBP1,RALGAPA1,RALGAPA2,RALGAPB,RALGPS1,RALGPS2,RANBP1,RANBP2,RANBP3,RANBP3L,RANGRF,RAP1A,RAP1GAP,RAP1GAP2,RAP1GDS1,RAPGEF1,RAPGEF2,RAPGEF3,RAPGEF4,RAPGEF5,RAPGEF6,RAPGEFL1,RASA1,RASA2,RASA3,RASAL1,RASAL2,RASAL3,RASGEF1A,RASGEF1B,RASGEF1C,RASGRF1,RASGRF2,RASGRP1,RASGRP2,RASGRP3,RASGRP4,RCBTB2,RCC1,RCC2,RCVRN,REG1A,RETN,RETNLB,RFC1,RGCC,RGL1,RGL3,RGL4,RGP1,RGPD1,RGPD3,RGPD4,RGPD8,RGS1,RGS10,RGS11,RGS12,RGS14,RGS16,RGS17,RGS18,RGS2,RGS20,RGS3,RGS4,RGS5,RGS6,RGS7,RGS8,RGS9,RHOD,RHOF,RHOU,RIC1,RIC8B,RICTOR,RIN1,RIN2,RIN3,RINL,RLN1,RLN2,RLN3,RPS27L,RPTOR,RUNX2,SAE1,SBF1,SBF2,SCG2,SCGB3A1,SCT,SDHAF4,SEC23A,SEC23B,SECTM1,SEMA3A,SEMA3C,SEMA3D,SEMA3E,SEMA4A,SEMA4B,SEMA4D,SEMA4F,SEMA4G,SEMA5A,SEMA5B,SEMA6A,SEMA6B,SEMA6C,SEMA6D,SEMA7A,SERGEF,SFRP2,SGSM1,SGSM2,SGSM3,SH2D3C,SH3BP1,SH3BP5,SH3PXD2A,SH3PXD2B,SHC1,SHH,SIPA1,SIPA1L1,SIPA1L2,SIPA1L3,SLC38A9,SLURP1,SLX4,SMAP1,SMAP2,SMCR8,SOS1,SOS2,SPATA13,SPDYA,SPRY2,SRC,SRGAP1,SRGAP3,SST,ST20,STAP1,STARD13,STBD1,STC1,STC2,STK11,STK3,STK4,STRADA,STRADB,STX4,STXBP5,STXBP5L,SUZ12,SWAP70,SYDE1,SYDE2,SYK,TAB1,TAGAP,TAL1,TANK,TAOK1,TBC1D1,TBC1D10A,TBC1D10B,TBC1D10C,TBC1D12,TBC1D13,TBC1D14,TBC1D15,TBC1D16,TBC1D17,TBC1D19,TBC1D2,TBC1D20,TBC1D21,TBC1D22A,TBC1D22B,TBC1D26,TBC1D2B,TBC1D30,TBC1D3F,TBC1D4,TBC1D5,TBC1D7,TBC1D8,TBC1D9,TBC1D9B,TBCD,TBCK,TBXA2R,TCL1A,TCN2,TDGF1,TEFM,TFF1,TG,TGFB1,TGFB2,TGFB3,THG1L,THNSL2,THPO,THY1,TIAM1,TIAM2,TNFRSF11B,TNFSF10,TNFSF11,TNFSF12,TNFSF13,TNFSF13B,TNFSF14,TNFSF15,TNFSF18,TNFSF4,TNFSF8,TNFSF9,TOM1L1,TOR1AIP1,TOR1AIP2,TP53,TREM2,TRH,TRIM23,TRIO,TSC2,TSHB,TSLP,TTR,TYMP,UBE2L3,UCN,USP6NL,UTS2,UTS2B,VAV2,VAV3,VEGFA,VEGFB,VEGFC,VGF,VIP,VSTM1,WDR41,WDR48,WNK1,WNT1,WNT10A,WNT10B,WNT11,WNT16,WNT2,WNT2B,WNT3,WNT3A,WNT4,WNT5A,WNT5B,WNT6,WNT7A,WNT7B,WNT8A,WNT8B,WNT9B,WRNIP1,XCL1,XCL2,XRCC5,ZP3	3.292e-07,0.012269,1.7018e-05,0.0021882,0.03527,0.0077033,0.03264,0.00033401,5.0199e-08,0.0014238,4.7596e-13,0.0081748,0.018606,0.0028576,0.063848,0.084589,0.10047,0.00053262,0.00079977,0.017807,0.0049836,0.00033807,0.00011857,0.046009,5.7131e-05,0.026941,0.00040587,0.026462,0.0012489,0.038855,0.00029204,0.00022473,1.1527e-08,0.00013112,0.021612,0.01505,0.013906,0.021556,4.9008e-06,0.012525,0.019138,0.0011007,0.01041,0.0023182,0.00075452,0.010364,0.0059241,0.0050242,0.0078139,0.0014722,0.0073826,0.0013396,0.070049,0.0074312,0.029911,7.7968e-07,0.0081809,0.058241,0.0018194,7.0025e-06,2.1349e-07,0.039603,0.005302,2.3431e-05,1.7544e-06,0.0020412,0.012926,0.014037,0.00079192,0.027039,0.0010204,0.1117,0.011348,0.00079113,0.017617,0.0092187,0.0060218,0.0017682,0.00090661,4.0934e-13,0.0047716,0.0031834,3.2253e-09,0.028281,0.0024645,0.018313,0.012106,0.016608,0.0022251,0.050279,9.451e-06,0.0012698,0.00081448,7.1259e-05,8.0054e-05,0.012685,0.02584,0.023942,0.058413,0.023906,5.1391e-05,8.9988e-07,0.0043456,8.1474e-06,0.13312,0.0082594,0.003791,0.015526,0.0142,0.0026116,0.0039771,0.0081454,0.018734,5e-10,7.6829e-06,0.06935,0.038308,0.0031242,0.00024278,0.0055504,4.4002e-07,0.00094192,0.021817,1.612e-06,0.0025178,0.022299,1.3364e-07,4.4688e-08,0.033867,0.0033468,0.035686,0.028833,5.9232e-08,0.0097706,0.01001,0.0043817,0.03908,0.046433,0.017651,0.082033,0.061774,0.0086887,0.030232,0.00035975,0.027187,0.0074051,0.00011988,2.3922e-09,0.0031119,0.022346,0.012347,9.3928e-08,0.0039194,0.028995,5.2909e-05,0.0025241,0.014496,0.0089342,0.00081066,0.012663,0.038803,0.0016341,0.030653,0.021995,0.058347,0.0048303,0.16973,0.072964,0.046646,0.0033625,0.013002,9.1395e-05,0.013561,0.087388,0.063126,0.070924,0.066499,0.00029718,0.064046,0.0038293,0.033768,0.066499,0.03514,0.0050913,0.01726,0.0029697,0.012421,0.054558,0.054558,0.087388,0.055338,0.0087105,0.0046128,0.075424,9.8827e-05,0.017788,0.00048094,0.034716,0.050279,5e-10,0.098397,0.04643,0.0005736,5.8502e-06,0.0024032,0.02622,0.0015539,0.093821,4.2996e-05,0.042661,0.0096263,0.0034341,0.019629,0.0079707,0.032687,3.8952e-06,0.0050158,2.1481e-05,0.011715,0.00021949,0.034982,0.028248,0.0048543,0.015189,0.0085507,0.00077394,0.0041204,0.022078,0.013631,0.021876,0.018083,0.020457,0.0053938,0.052429,0.00089999,0.0031499,8.0155e-05,3.7486e-06,0.023122,0.0024997,2.7289e-05,0.064284,0.020242,0.089315,0.00053037,0.12267,1.2838e-06,0.020731,0.0066433,0.0025249,0.027539,0.0015784,0.032768,8.2053e-09,0.039292,0.061347,0.0012186,0.0019409,0.051658,0.049162,0.025612,0.061154,0.009407,0.079146,0.086814,0.00042804,0.0055903,0.0002262,0.03373,0.00049818,0.013694,1.1547e-05,0.01498,0.00072593,0.070067,0.067908,0.034381,0.00064552,5.9753e-05,0.011453,0.00055267,2.249e-07,0.00042781,0.025815,0.026219,0.01387,2.4527e-07,5.54e-07,0.028755,0.00078306,0.117,0.0018025,0.00036441,0.10953,5.6177e-14,0.046193,0.0025657,0.0013764,0.060252,0.00044103,3.857e-05,3.3443e-05,7.9616e-05,0.015419,0.0016635,0.061965,0.00068325,0.00011701,0.00025463,0.063438,0.023781,0.097537,0.00026465,0.0011552,0.024172,0.00053387,0.0020625,0.0098372,0.080715,0.00022254,0.055739,2.9253e-05,0.00018139,0.07469,2.8698e-06,7.8972e-08,4.8815e-10,3.9005e-07,0.034722,0.055213,0.015083,0.011651,0.00011229,0.019235,0.034517,5e-10,0.030436,7.9274e-06,0.08941,0.022941,0.0172,0.070648,1.2965e-05,0.011767,0.00071453,8.5862e-07,0.0037219,0.0163,3.9513e-13,0.011078,0.010984,0.034747,0.00016745,8.5782e-06,0.00066023,8.699e-05,0.011462,0.02908,0.0076297,0.00028053,0.0071289,0.15605,0.0084158,0.0015441,8.1225e-06,0.00095924,0.046049,5e-10,1.3545e-11,0.00017457,0.049227,0.058264,0.00059195,0.017835,0.059286,0.0054611,0.0062632,0.0027369,0.0058626,0.0014192,2.0217e-05,0.0039556,0.08929,0.094995,0.0052691,0.0018378,4.5354e-05,0.0043421,0.0015268,0.088573,0.003301,0.0067681,0.011991,0.041801,0.0050962,0.0009106,0.0023429,0.0010054,0.020613,0.0021891,0.0013241,0.0055905,4.9965e-05,0.048717,6.9619e-07,0.026213,0.011713,0.018864,0.036057,0.0045917,0.11733,0.0030153,0.0010872,0.088456,0.0018024,0.01472,0.039066,8.2661e-05,0.025904,0.00016849,0.003279,0.0019633,0.0025593,0.0064718,0.0080328,0.0097712,3.424e-05,0.013788,0.033039,0.00034609,0.00070485,0.0011414,0.024295,0.00095505,0.006208,0.0018529,5.1054e-05,0.028189,0.014436,0.0076379,0.00067606,0.01766,2.7756e-05,0.11102,0.014342,0.027416,0.0038176,1.3497e-06,2.7645e-14,0.025619,2.8624e-05,3.4331e-10,0.062286,0.11317,0.0010915,1.3636e-06,0.0010796,0.075907,0.014844,1.6186e-05,0.10435,0.029243,0.17064,2.5558e-05,0.10392,0.07675,0.00055629,2.0185e-05,0.027157,0.0019887,0.075308,0.021504,0.0032903,0.01283,0.0017913,0.0040538,0.00049565,0.0012814,0.0031028,0.14033,0.067553,0.032295,0.003174,0.098852,0.085494,6.1025e-05,0.00203,8.075e-10,0.075712,0.10296,0.00012374,0.010371,0.0026563,0.012431,0.0027016,0.10854,0.0010731,0.0019588,0.00041521,2.6748e-06,0.0056137,0.090548,9.5592e-07,0.0032958,0.017936,0.021395,0.009568,0.024811,0.013386,0.0089189,0.008803,0.014871,0.020192,0.02217,0.016201,0.0089189,0.0013104,0.00014895,0.043909,0.039569,0.0014586,0.00049421,0.00049421,0.00049421,0.014632,2.3016e-05,0.0025519,0.0018428,0.12059,0.011528,0.0013818,0.00082542,0.052138,0.012146,0.01143,0.00082715,0.047311,0.0025169,4.3196e-08,0.00031116,0.053862,0.071895,0.041576,0.019814,0.010743,0.0088764,0.071609,0.0029049,0.020467,0.012491,0.10296,0.0012776,0.018679,0.08396,0.042692,0.0041059,0.00016803,0.010427,0.0057336,0.016019,0.052138,0.058601,0.045907,0.071682,0.018823,0.0041751,0.00051979,0.012511,0.0014286,2.0417e-05,7.9432e-06,0.0021053,0.0017021,0.013008,0.095261,0.0056363,0.042908,0.0081804,0.0045863,0.013682,0.026411,5.1436e-06,0.010457,0.11852,0.0044336,0.0057502,3.676e-08,0.023667,0.0018587,0.027289,0.056141,0.0023054,1.1358e-18,0.027802,0.074994,0.009711,0.0090953,0.04775,0.016303,0.011643,0.0098729,0.073801,0.074163,0.03729,0.028704,0.035611,0.0085383,1.3067e-05,0.055157,0.019629,0.00031893,1.0954e-06,0.0044461,0.0040867,0.0099945,0.0072639,0.065929,0.0070034,0.00055677,0.0023409,0.00052003,0.016415,0.0056497,0.0028268,0.084762,0.0009279,0.0021836,2.6564e-05,0.017811,4.3892e-05,0.00010989,2.2588e-06,0.03516,0.0060057,6.5957e-07,0.0070041,0.012537,2.4741e-06,0.075859,2.1152e-07,0.0099405,0.00013808,0.12694,2.4107e-06,0.022281,0.042383,0.0037524,0.042501,0.0078731,0.0033897,0.00077977,0.038267,3.1737e-05,0.0017162,0.079011,0.0073854,0.014784,0.016864,0.048192,0.059133,1.1355e-05,0.0095253,0.0058007,0.035734,0.0020052,0.0016251,2.6627e-09,0.0096586,0.013599,2.6008e-09,7.2331e-05,3.1411e-07,0.0013877,0.0045885,3.4933e-09,0.0035638,0.025684,6.3155e-05,0.00038829,0.0052846,0.00066132,0.014481,0.0047574,0.0024244,7.0159e-06,2.4319e-05,2.0402e-06,2.9285e-08,0.18237,1.3807e-05,0.014913,0.056375,0.00053435,0.0059842,0.05235,4.4999e-06,0.078416,0.0059536,0.17945,0.0094688,0.00018088,0.00025102,0.0050058,0.17064,0.03537,0.00034483,0.011889,0.020736,0.014025,0.00025138,0.0020455,0.0102,0.014841,0.034813,0.0029026,0.012507,0.00011469,0.0011786,0.024304,0.018185,3.5715e-05,0.021664,0.061347,0.0036614,1.6726e-10,0.01594,0.069173,0.0084802,1.0849e-08,2.5376e-07,0.021187,0.025,5.8248e-07,3.5136e-08,2.4141e-05,0.00047794,0.058094,0.00032158,0.0014968,1.1907e-06,0.035031,2.8618e-05,0.096122,0.0046993,2.5339e-05,0.11017,0.0008698,0.00042478,0.079146,0.0014072,0.0010678,2.2107e-09,2.4553e-06,0.0010499,0.00017483,0.011681,0.00051678,0.0054107,0.00029105,0.0026697,0.0044595,0.0001725,0.00072088,6.8735e-05,0.0093949,0.040519,0.022698,0.020537,0.041046,0.088972,0.0011753,2.448e-07,0.002783,0.10803,3.7436e-06,2.4614e-07,0.00017364,0.034103,0.019639,0.14033,0.001203,0.0015806,0.17573,0.00024141,0.048347,0.084048,0.0048683,0.046263,2.9219e-06,4.2848e-05,0.00020833,0.0016471,0.00024041,0.0071135,0.10451,0.0054346,0.0014139,0.078165,5.0932e-08,0.002308,0.016747,1.0342e-05,0.0026993,2.3208e-06,0.0089285,0.016098,0.10578,0.00031022,0.078675,5.2712e-06,3.8323e-07,0.0089379,2.5543e-07,0.0086254,0.0019349,0.00084827,1.9329e-06,0.002367,0.00076398,0.0055401,0.00018998,0.0038855,0.0019966,1.8277e-08,0.025175,8.9567e-06,0.016396,0.062023,0.0092373,4.9436e-05,2.352e-06,0.00012881,1.2327e-06,6.6469e-05,0.0011816,0.019983,0.097362,3.2508e-11,0.043092,0.0089014,0.0031223,0.034813,0.023443,0.01012,0.0021053,0.0026951,0.014406,0.00017118,0.00021125,0.051397,0.041096,0.016245,0.00062267,0.053944,0.016404,0.0014662,3.5935e-09,0.0094929,0.0039314,0.010747,0.022974,0.061164,9.7826e-05,0.0075428,0.050102,0.018025,3.7837e-06,0.00053825,0.0013533,0.022811,0.053878,3.0382e-06,0.12781,0.01917,0.017241,1.0286e-05,0.0062953,3.2125e-05,0.002116,0.00015178,0.0093292,0.022661,0.0040757,0.06246,1.0527e-06,0.048274,1.5709e-06,9.3707e-06,0.030983,0.007777,0.00073952,0.0020121,0.0004601,1.8237e-06,0.025322,0.066247,1.9533e-07,0.019916,0.0063178,3.1732e-05,0.10908,0.13714,0.0042897,0.048798,0.00017991,9.8606e-06,0.006901,0.024103,0.044565,0.024501,5.3798e-05,0.0041969,0.00041865,0.0018193,0.00068607,4.8214e-05,5.8203e-06,5.2363e-09,0.082324,0.025681,1.1354e-07,0.0024775,0.0016641,0.085714,1.2913e-06,0.00019511,0.0010125,5.0127e-05,0.0048518,1.811e-06,0.09172,8.9729e-06,0.010674,0.00017972,0.024196,0.014993,0.035564,2.9374e-08,0.021855,0.083572,9.4784e-05,3.7569e-09,0.0031881,0.048774,0.0033272,0.0026499,0.0053632,0.034902,0.053798,0.00030039,0.033571,0.010591,0.064541,0.0021049,0.1149,0.050464,0.12114,0.088148,0.094587,0.010424,0.015324,0.002164,4.8648e-12,0.03061,0.00016724,1.5609e-10,1.0517e-05,4.7323e-07,0.0029274,0.0018848,0.006632,0.00045848,0.036716,0.00026683,1.2177e-07,0.00021287,0.0044984,0.026825,1.2684e-07,0.00095685,0.0014828,0.011607,0.057263,0.036561,3.0731e-07,0.064433,0.046756,0.024678,1.3451e-06,0.0073107,1.3452e-05,0.064385,1.7224e-06,0.021909,0.024183,0.051684,0.065897,0.0049304,0.00032693,0.00036015,0.060823,0.016119,0.0025253,0.017266,0.051122,0.10078,0.10978,1.7816e-05,0.05573,9.7303e-05,9.5128e-07,0.0027945,0.02175,0.13936,0.0010232,0.0010612,0.0048148,0.036019,0.14537,0.18038,0.029235,0.022238,0.049183,0.00016989,0.0054558,0.0053195,0.0017219,0.048656,0.0062901,0.030164,0.0015726,0.00027825,0.055501,0.033365,0.0072325,0.033628,0.023767,1.8409e-05,0.00269,0.010596,0.0063772,3.689e-06,0.0053999,7.4519e-07,1.04e-08,0.072776,3.5431e-05,0.0094894,4.2008e-05,0.0058974,0.00037718,0.020402,0.0041428,0.00034054,0.0017206,0.0072627,0.008108,0.015948,1.0769e-05,0.014093,0.018801,9.1529e-09,0.008355,0.00035256,0.00037079,0.025251,0.010442,0.0019965,0.0070739,0.012815,0.017891,0.012119,0.090785,0.054024,0.0050013
GOCC_SARCOPLASMIC_RETICULUM_MEMBRANE	42	39	-0.048523	-0.0023899	0.11755	0.66011	1	1	1	0.996442	1	AKAP6,ART1,ASPH,ATP2A2,ATP2A3,CAMK2B,CAMK2D,CAMK2G,CASQ1,CASQ2,CHERP,DHRS7C,DMPK,FKBP1A,FKBP1B,HRC,ITPR2,JPH1,JPH2,JPH3,JSRP1,KLHL41,MRLN,NOS1AP,PLN,REEP5,RTN2,RYR1,RYR2,RYR3,SLN,SRI,SRL,STIM1,SYNE2,TMEM109,TMEM38A,TMEM38B,TRDN	3.8632e-12,0.012606,0.0053609,1.3195e-13,0.00094192,2.3169e-11,0.0025078,0.0046227,8.7039e-06,0.0077798,0.00066179,0.01944,0.010924,0.0066466,2.446e-07,0.013401,0.00036952,0.00021574,2.5929e-06,0.0042948,0.0002676,0.015178,0.0086034,0.001465,0.017466,0.0013998,0.0098187,0.0025021,8.5391e-06,1.2674e-07,0.013997,0.02714,0.0037259,0.0070485,0.00026405,0.0027945,0.0078902,6.2922e-05,0.00064797
GOMF_GLYCINE_TRANSMEMBRANE_TRANSPORTER_ACTIVITY	10	9	-0.12075	-0.0028596	0.29245	0.66015	1	1	1	0.996442	1	SLC25A38,SLC32A1,SLC36A1,SLC36A2,SLC36A3,SLC38A1,SLC6A5,SLC6A9,SLC7A8	0.044571,0.0014371,0.0093643,0.095294,0.11833,0.036102,0.019818,4.2288e-13,0.026078
GOBP_GROWTH_PLATE_CARTILAGE_DEVELOPMENT	20	19	-0.06529	-0.0022459	0.15808	0.6602	1	1	1	0.996442	1	ATF2,CER1,COL27A1,COMP,IFT80,MATN1,MMP13,NPPC,NPR2,POR,RARA,RARB,RARG,SOX9,STC1,TGFBR2,THBS3,TSKU,ZMPSTE24	0.0039244,4.2996e-05,0.009841,0.041688,0.00529,0.0024832,0.00028661,0.014481,4.0968e-05,0.003375,0.00017074,0.00057966,0.0047073,0.076503,0.034902,0.013177,0.10368,1.994e-07,0.020944
GOBP_CHROMOSOME_SEPARATION	79	71	-0.039681	-0.0026344	0.095785	0.66066	1	1	1	0.996442	1	ANAPC11,ANAPC15,ANAPC5,ANAPC7,APC,ATM,AURKB,BIRC5,BUB1,BUB1B,BUB3,CDC16,CDC20,CDC23,CDCA8,CDK5RAP2,CDT1,CENPF,CHFR,CSNK2A1,CSNK2A2,CUL3,DIS3L2,DLGAP5,FBXO5,GEN1,IK,INCENP,KLHL22,KNTC1,LCMT1,M1AP,MAD2L1,MAD2L1BP,MAD2L2,MAPK15,MOS,NCAPD2,NCAPD3,NCAPG,NCAPH,NCAPH2,NDC80,NSMCE2,NUF2,NUMA1,PCID2,PLK1,PLSCR1,PPP2R1A,PRAP1,PSMG2,RAD21,RB1,RECQL5,SMARCAD1,SMC2,SMC4,SPC24,SPC25,SPDL1,TOP3A,TPR,TRIP13,TTK,USP44,XRCC3,ZNF207,ZW10,ZWILCH,ZWINT	0.012319,0.0096771,0.015613,3.7476e-13,0.0031954,0.0031352,6.8803e-06,0.0048952,0.069985,0.093369,0.02373,0.0035927,5e-10,1.9536e-05,0.001204,5.7889e-07,0.00020201,0.031895,0.0017019,0.011233,0.000172,2.9673e-12,0.071969,0.1571,0.011012,0.01725,2.6087e-11,0.0041751,7.7514e-08,0.029712,0.091471,0.023913,0.1207,0.010314,0.0017718,0.0042585,0.067062,0.016446,0.0051008,1.5877e-10,0.01463,0.00045751,0.00013587,0.01367,0.024316,0.014365,0.011653,0.010804,0.0042689,0.075218,0.096794,0.013806,0.01025,0.050066,0.040948,0.071143,0.035448,0.00529,0.03443,0.026689,0.029638,0.00017512,0.10215,0.023339,0.016842,0.051021,0.00067274,6.3089e-06,0.00071749,0.0075277,0.035665
GOBP_NEUTROPHIL_HOMEOSTASIS	19	18	-0.068619	-0.0022975	0.16551	0.66078	1	1	1	0.996442	1	ANXA1,AXL,CSF1,GCNT4,HCAR2,HMGB1,IL6,ITPKB,JAM3,MERTK,MPL,MTHFD1,PDE4B,PIK3CB,PIK3CD,SH2B3,SLC7A11,XKR8	0.010566,0.019578,0.089315,0.037387,0.046582,0.0027016,0.045907,1.2073e-05,0.0047761,0.033265,5e-10,0.063956,4.1278e-09,0.001972,0.11185,8.4773e-05,0.011712,0.080462
GOBP_PEPTIDYL_PROLINE_HYDROXYLATION	14	12	-0.075803	-0.0020727	0.18267	0.66091	1	1	1	0.996442	1	CRTAP,EGLN1,EGLN2,EGLN3,OGFOD1,P3H1,P3H2,P3H3,P4HA1,P4HA2,P4HA3,P4HB	0.01373,0.0029812,0.06999,0.015156,0.0053658,0.051729,0.020765,0.098485,0.15565,0.048363,0.034306,0.0089088
GOBP_TRANSCRIPTION_COUPLED_NUCLEOTIDE_EXCISION_REPAIR	10	8	-0.097393	-0.0021747	0.23449	0.66105	1	1	1	0.996442	1	ERCC2,ERCC3,ERCC5,ERCC6,HMGN1,POLR2I,USP7,UVSSA	0.00024629,1.0723e-06,0.00017457,0.049227,4.8018e-06,0.00083938,0.0004534,0.0093189
GOBP_ANIMAL_ORGAN_FORMATION	66	60	-0.041699	-0.0025457	0.10037	0.66108	1	1	1	0.996442	1	AXIN2,BMP2,BMP4,BMP7,BMPR1A,CITED2,CTNNB1,DKK1,EMP2,EXT1,EYA1,FGF1,FGF10,FGF2,FGFR2,FOLR1,FOXH1,FRS2,GDNF,GLI3,HAND2,HES1,HOXA11,HOXA3,HOXC11,ISL1,LRP2,MAP2K1,MAP2K2,MAPK1,MAPK3,MESP1,MKS1,NKX3-2,NOG,NOTCH1,NTF4,PAX2,PAX8,PIM1,RBM20,RBPJ,RDH10,ROBO1,ROBO2,SHH,SIX1,SMARCD3,SPRY1,SULF1,TBR1,TBX5,TGFBR2,TP63,WNT11,WNT2,WNT2B,WNT3A,WNT5A,WT1	1.9862e-05,0.046433,0.082033,0.030232,0.0074051,0.034982,1.8411e-08,0.061965,0.010567,8.4208e-16,0.0085636,0.020613,0.0021891,0.011713,0.0034945,0.018416,4.9405e-15,0.0064718,2.7756e-05,1.1849e-07,0.00040601,0.011514,0.050962,0.0056644,0.0026758,0.00097853,0.00061701,0.0009279,0.0021836,0.017138,0.00026268,0.014648,0.0007054,0.0041577,0.068189,6.3155e-05,0.0059842,0.10082,0.003458,0.00019873,2.65e-05,0.00039159,0.0091344,0.00016502,0.00012965,0.085714,2.1857e-05,0.040018,0.010554,0.0013888,9.7557e-08,0.00041357,0.013177,0.0042572,0.0072627,0.015948,1.0769e-05,0.018801,0.008355,0.040797
GOBP_MONOAMINE_TRANSPORT	82	77	-0.033794	-0.0023359	0.081188	0.66138	1	1	1	0.996442	1	ABAT,ACTB,ADORA2A,ADORA3,ADRA2A,ADRA2B,ADRA2C,AGT,CARTPT,CHGA,CHRM5,CHRNA4,CHRNA6,CHRNB2,CNR1,CRH,CXCL12,DRD1,DRD2,DRD3,DRD4,DTNBP1,FFAR3,FGF20,GDNF,GHSR,HRH3,HTR1A,HTR1B,HTR2A,ITGB3,KCNA2,KCNB1,MAPK15,NOS1,OPRK1,OXT,OXTR,P2RX1,P2RY1,PARK7,PICK1,PINK1,RAB3A,RAB3B,SDHD,SLC18A1,SLC18A2,SLC18A3,SLC18B1,SLC22A1,SLC22A2,SLC22A3,SLC29A4,SLC6A2,SLC6A3,SLC6A4,SNCA,SNCG,STX1A,SYK,SYT1,SYT10,SYT11,SYT12,SYT13,SYT17,SYT2,SYT3,SYT4,SYT5,SYT6,SYT7,SYT8,SYT9,TOR1A,VIP	0.002324,1.0604e-05,0.0057502,3.895e-05,0.063848,0.013908,0.0060523,0.026941,0.021995,0.013498,0.047503,2.3498e-05,0.045695,0.0035221,0.062944,0.064284,0.051658,0.0092918,5e-10,0.013844,0.0008094,1.2894e-05,0.011991,0.018864,2.7756e-05,0.063245,0.1653,0.0011815,0.03042,0.0046102,0.00024362,0.0096841,0.0010292,0.0042585,0.00018613,0.048376,0.17064,0.0041456,0.0026581,0.060036,0.011889,0.0012823,2.5376e-07,2.9219e-06,0.00029683,0.00092706,0.087459,0.0020375,0.059484,0.024363,0.01726,0.017596,0.031478,0.00048996,0.0068859,0.017419,6.5024e-09,0.0013974,0.020873,0.018332,0.002164,2.8795e-10,0.022071,0.048559,0.00030016,0.014627,0.010555,0.049556,2.9299e-09,0.0041771,0.0081981,0.00085831,6.3842e-05,0.013904,0.00055893,0.021013,0.0094894
GOBP_IMMUNE_RESPONSE_REGULATING_CELL_SURFACE_RECEPTOR_SIGNALING_PATHWAY	307	225	-0.020834	-0.0024504	0.049997	0.66155	1	1	1	0.996442	1	ABL1,ADA,APPL1,APPL2,BANK1,BAX,BCAR1,BCL10,BCL2,BLK,BLNK,BPIFB1,BRAF,BTNL8,BTNL9,C3AR1,C5AR1,C5AR2,CACNB3,CACNB4,CARD11,CBLB,CCR7,CD14,CD160,CD200R1,CD22,CD226,CD247,CD276,CD28,CD300A,CD38,CD3D,CD3E,CD3G,CD40,CD79A,CD79B,CD81,CD8B,CEACAM1,CLEC12B,CLEC4D,CLEC7A,CMKLR1,CMTM3,COLEC10,COLEC11,CR1,CR2,CREBBP,CRKL,CSK,CTLA4,CYBA,DAB2IP,DENND1B,DUSP3,EIF2B1,EIF2B3,EIF2B4,EIF2B5,ELF1,ERMAP,EZR,F2RL1,FCER1G,FCGR2B,FCGR3A,FCHO1,FCN1,FCN2,FCN3,FCRL3,FER,FFAR2,FGR,FOXP1,FPR1,FPR2,FPR3,FYN,GATA3,GCSAML,GPLD1,GPR32,GPR33,GPS2,GRB2,HCK,HRAS,ICOSLG,IFI35,IKBKB,ITK,KCNN4,KHDRBS1,KIT,KLHL6,KLRC1,KLRD1,LAPTM5,LAT2,LAX1,LBP,LCK,LCP2,LGALS3,LGALS9,LILRB4,LIME1,LIMK1,LPXN,LY96,MALT1,MAP2K4,MAP2K7,MAP3K7,MAPK1,MAPK10,MAPK8,MAPK9,MBL2,MFHAS1,MYO1G,NCKAP1L,NFAM1,NFATC2,NFKB1,NFKBIA,NFKBID,NINJ1,NMI,NOD2,NR1D1,NR1H4,NR4A3,OAS1,PAK1,PAK2,PAWR,PDE4B,PDE4D,PELI1,PHPT1,PIK3AP1,PIK3CA,PIK3CD,PJA2,PLA2G6,PLCG1,PLCG2,PLCL2,PLD2,PLEKHA1,PLSCR1,PRAM1,PRKCB,PRKCE,PRKCH,PRKCQ,PRKD2,PRNP,PSEN1,PSG9,PTK2,PTPN2,PTPN22,PTPN6,PTPRC,PVRIG,RAB11FIP2,RAB29,RABGEF1,RBCK1,RC3H2,RELA,RFTN1,RIPK2,RNF31,RPS3,S100A14,SCIMP,SH2B2,SHB,SKAP1,SLA2,SOS1,SPPL3,SRC,STAP1,STK11,STOML2,SYK,TEC,TESPA1,THEMIS,THEMIS2,THY1,TICAM2,TIRAP,TLR1,TLR4,TLR6,TMEM126A,TMIGD2,TNFAIP3,TNFRSF21,TNIP3,TRAF6,TRAT1,TREM2,TRIL,TXK,TYROBP,UBASH3A,UBE2N,VAV2,VAV3,VTCN1,WDFY1,WNK1,YES1,ZC3H12A	0.018106,0.017808,0.0056561,0.025378,7.0133e-08,0.069612,0.086204,0.0033468,2.4736e-05,0.0062506,0.056444,0.075005,0.0018998,0.0044833,0.0033409,0.0261,0.03658,0.016036,0.041495,0.00057199,0.00052665,0.067489,0.038159,2.3534e-11,0.009096,0.0011322,0.011991,0.0055481,0.0038201,0.00022131,0.00054955,0.025098,0.050118,0.010903,0.005199,0.0094208,1.4302e-11,0.050279,0.027416,0.0093247,0.051397,0.082618,0.062457,0.10974,0.0045379,0.0001925,0.020457,8.0155e-05,0.00041478,0.033221,0.015633,0.021558,0.061214,6.0455e-09,0.06964,3.4274e-05,0.00072593,5.54e-07,0.097101,0.034747,0.00016745,8.5782e-06,0.00066023,0.012271,0.00092174,0.023888,0.0062632,0.040725,0.054648,0.0031749,0.00032471,0.00086149,0.030758,0.00015905,0.083123,0.0004876,0.041801,0.026329,7.792900000000001e-25,0.01878,0.020911,0.0011129,3.424e-05,0.053695,0.13972,9.441e-06,0.00090363,0.037784,0.0067801,0.0032903,8.3988e-05,0.00041521,0.12511,0.03412,0.014707,0.0061103,0.047722,0.0017512,4.2906e-06,0.0066369,0.023433,0.0167,0.0015574,0.070527,0.01425,0.055115,0.028704,0.0027493,0.055157,0.16155,0.0097789,0.00017689,0.0099245,0.00048397,0.0020785,0.084762,0.0076426,4.3892e-05,0.0020918,0.017138,6.1107e-05,0.013792,0.0081582,0.082578,0.010181,0.024915,0.035734,2.2304e-05,0.00040486,6.0807e-06,0.014923,0.014213,0.00010522,0.00097163,0.00017582,0.0013971,0.0021452,0.017706,0.00044176,2.8521e-06,0.00034483,0.0093435,4.1278e-09,2.1552e-05,0.00037132,0.11532,0.0024406,0.0084802,0.11185,0.027034,0.0047818,0.0073391,0.00035885,1.448e-13,0.009153,3.0594e-07,0.0042689,0.059648,3.8408e-05,0.00072088,0.0024197,0.016716,0.13099,0.022698,1.2313e-07,0.0078919,0.00024141,0.0039712,0.062182,0.024016,0.054506,0.090054,0.012406,7.6401e-06,0.10451,0.00097346,0.0082862,9.0055e-07,0.00053513,0.016369,0.00019925,0.01718,3.3997e-05,0.0036482,0.0020974,0.0035073,0.00034085,0.011554,0.024196,6.853e-09,0.083572,0.0033272,0.00030039,0.0447,0.002164,0.0080264,0.0063974,8.0111e-05,0.082495,0.05573,0.0026657,0.018807,0.027142,0.047767,0.020976,5.6078e-05,0.007166,0.037015,0.012215,0.005687,0.0019335,0.034056,0.048656,0.0097865,0.087096,0.014213,0.050935,0.011443,3.689e-06,0.0053999,0.00012464,0.034359,0.020402,0.14049,5.4133e-06
GOBP_POSITIVE_REGULATION_OF_DOUBLE_STRAND_BREAK_REPAIR_VIA_HOMOLOGOUS_RECOMBINATION	37	32	-0.053069	-0.0023681	0.1273	0.66161	1	1	1	0.996442	1	ACTB,ACTL6A,ACTR2,ARID2,BRD8,DMAP1,EP400,EPC1,EPC2,ERCC6,HELQ,ING3,KAT5,KHDC3L,MBTD1,MEAF6,MMS19,MORF4L1,MRGBP,OOEP,PARP1,PIAS4,RAD51AP1,RBBP8,RUVBL1,RUVBL2,TIMELESS,TRRAP,VPS72,WDR48,WRAP53,YEATS4	1.0604e-05,0.020544,0.0013672,6.4035e-07,7.1015e-06,2.6381e-06,0.020901,0.019886,0.093293,0.049227,0.042116,0.0082203,3.4527e-06,0.030588,0.042511,0.00015071,0.019929,0.031362,0.02564,0.027105,8.4036e-05,0.00045965,0.04311,0.028542,0.00068521,0.0019745,0.0085699,0.022092,0.012691,0.00037718,0.0076544,0.0011811
GOMF_MISMATCHED_DNA_BINDING	13	13	-0.094492	-0.0026892	0.22645	0.66176	1	1	1	0.996442	1	APTX,MLH1,MLH3,MSH2,MSH3,MSH4,MSH6,MUTYH,PCNA,PMS1,PMS2,TDG,XPC	0.062701,0.027692,0.0025911,0.071817,7.5044e-05,0.051752,2.1021e-05,3.2698e-07,0.0020455,0.0037988,1.3502e-07,0.0022395,0.040543
GOBP_REGULATION_OF_FATTY_ACID_BETA_OXIDATION	19	16	-0.082711	-0.0026111	0.19799	0.66193	1	1	1	0.996442	1	ABCB11,ABCD2,ACACB,AKT1,AKT2,CNR1,CPT1A,FABP1,IRS1,IRS2,LONP2,MFSD2A,MLYCD,PLIN5,PPARA,TWIST1	0.054121,0.00046544,0.010421,0.038855,0.00029204,0.062944,0.0036575,0.045344,0.0058389,0.0044336,0.036825,0.14346,0.022229,0.00029659,0.023456,0.019069
GOBP_THYROID_GLAND_DEVELOPMENT	29	27	-0.064036	-0.0026252	0.15313	0.66208	1	1	1	0.996442	1	BRAF,CGA,EDN1,EDNRA,FGF10,FOXE1,HESX1,HOXA3,HOXA5,HOXB3,HOXD3,MAP2K1,MAP2K2,MAPK1,MAPK3,NKX2-1,NKX2-5,PAX8,RAF1,RAP1GAP,SHH,SIX1,SMAD3,TBX1,TG,THRA,TUBB1	0.0018998,0.0096263,0.070648,0.039454,0.0021891,0.044268,0.0056561,0.0056644,0.062787,0.0033277,0.0018089,0.0009279,0.0021836,0.017138,0.00026268,0.0022291,0.01545,0.003458,5.0932e-08,0.0089379,0.085714,2.1857e-05,3.5076e-05,0.0022898,0.016119,0.0027041,0.001017
GOBP_ETHER_METABOLIC_PROCESS	25	23	-0.063641	-0.0024083	0.15215	0.66212	1	1	1	0.996442	1	AGMO,AGPS,ALOX12,ALOX5,CHPT1,DHRS7B,EPHX1,EPHX2,EPHX3,FAR1,FASN,GNPAT,LIPE,LPCAT2,NCEH1,PAFAH1B1,PEX7,PLA2G10,PLA2G4A,PLA2G4C,PLA2G6,PLA2G7,TMEM86B	0.0010198,0.0049074,0.063029,0.0024032,0.042133,0.00032785,0.0097037,0.00041961,0.0046654,0.03525,1.3509e-05,0.0016152,0.058977,0.018554,0.0016936,9.0503e-05,9.9836e-05,3.4286e-06,0.030524,0.095673,0.0047818,0.0019458,0.0018353
GOBP_RESPONSE_TO_PROTOZOAN	28	24	-0.063468	-0.0024534	0.15166	0.6622	1	1	1	0.996442	1	ARG1,BATF2,BCL3,BPGM,CCDC88B,CD40,CLEC7A,DEFA1,DEFA1B,GBP2,GBP4,GBP6,GBP7,HRAS,IL10,IL12B,IL4R,IRF8,LYST,MYD88,NKG7,SLC11A1,TSPAN32,VTCN1	0.040549,3.5706e-05,0.08991,0.043343,5.7487e-05,1.4302e-11,0.0045379,0.04693,0.043046,0.018668,0.05588,0.00063622,0.0087091,0.00041521,0.12059,0.00082542,0.0069088,0.00089469,0.0024154,0.035541,0.025503,0.0015533,0.021366,0.00012464
GOBP_SPONTANEOUS_SYNAPTIC_TRANSMISSION	13	8	-0.11236	-0.0025087	0.26824	0.66234	1	1	1	0.996442	1	APP,CBLN2,ITGB1,NSG1,RPH3A,RPH3AL,SLC12A2,SYT1	0.0074312,0.11847,0.062575,0.00033611,0.002522,0.009863,0.001572,2.8795e-10
GOBP_RNA_POLYADENYLATION	41	30	-0.062122	-0.0026843	0.14827	0.66238	1	1	1	0.996442	1	APLP1,APP,CDC73,CLP1,CPEB3,CPSF1,CPSF2,CPSF3,CPSF6,CPSF7,CSTF3,MTPAP,NCBP1,NCBP2,NUDT21,PABPC1,PAF1,PAPOLA,PAPOLB,PCF11,PNPT1,SCAF8,SNRPA,SSU72,SYMPK,TUT1,WDR33,YTHDC1,ZC3H3,ZCCHC7	0.036406,0.0074312,0.0010998,5e-10,0.0026131,0.00090691,0.14844,0.10795,0.011818,0.10158,0.0023803,0.030083,0.010013,0.063195,0.003828,4.5135e-05,0.0056571,0.038129,0.034356,0.0013368,0.0012277,0.00082283,0.23095,0.00029813,0.012581,0.0003013,0.0021442,0.022084,0.0016184,7.5701e-05
GOMF_METALLOEXOPEPTIDASE_ACTIVITY	66	59	-0.041448	-0.0025093	0.098928	0.66238	1	1	1	0.996442	1	ACE,ADAM10,AEBP1,AGBL1,AGBL3,AGBL4,AGBL5,AGTPBP1,ANPEP,CNDP1,CNDP2,CPA2,CPA3,CPA4,CPA5,CPA6,CPB1,CPB2,CPD,CPE,CPM,CPN1,CPO,CPQ,CPXM1,CPXM2,CPZ,DPEP2,DPP3,ENPEP,ERAP1,ERAP2,ERMP1,FOLH1,FOLH1B,LAP3,LNPEP,LTA4H,LVRN,MEP1A,METAP1,METAP1D,METAP2,MMP14,MMP15,MMP16,MMP17,NAALAD2,NPEPL1,NPEPPS,NUDT16,PEPD,RNPEP,RNPEPL1,TRHDE,VASH1,VASH2,XPNPEP1,ZMPSTE24	0.00040146,8.8429e-05,0.0065717,6.7192e-08,0.0096098,0.00032711,3.6273e-07,0.015148,0.027688,1.034e-05,0.11408,0.00022583,0.02779,0.00020418,0.083063,4.8383e-05,0.0021664,0.020458,4.5672e-12,2.7289e-05,0.021679,4.6218e-07,0.0033184,0.0064382,0.033326,0.00035781,7.6525e-05,2.5959e-07,0.018601,0.0032233,0.023606,0.00088589,0.0090861,0.0017206,0.018486,0.012481,0.00041932,0.0033895,0.014756,0.0090882,0.043396,3.2074e-07,0.095961,0.00027881,0.12694,2.4107e-06,0.022281,0.029564,0.0026184,0.0019885,0.0023844,0.0003616,2.202e-05,0.0010692,0.001165,0.0086547,0.0014916,0.0035774,0.020944
GOCC_CELL_TRAILING_EDGE	12	11	-0.085726	-0.0022443	0.20446	0.66249	1	1	1	0.996442	1	BST1,EZR,FLOT2,ICAM2,MYH9,PIP5K1B,PIP5K1C,PRICKLE1,PSTPIP1,SCIMP,SELPLG	0.0015527,0.023888,1.0664e-05,0.0037565,0.032719,0.0050524,0.033984,0.000425,0.0013685,0.0036482,0.0012755
GOBP_RESPONSE_TO_INTERLEUKIN_7	14	11	-0.12117	-0.0031723	0.28886	0.66257	1	1	1	0.996442	1	ATIC,CRKL,HDGF,HSPD1,IL7R,LSP1,P4HB,PDIA3,RAD23B,STIP1,YBX1	0.051397,0.061214,0.10296,0.0002172,0.015116,0.016241,0.0089088,2.0786e-10,0.078165,8.5713e-09,0.025576
GOMF_GALACTOSYLTRANSFERASE_ACTIVITY	30	25	-0.066691	-0.002631	0.15895	0.6626	1	1	1	0.996442	1	A3GALT2,A4GALT,B3GALNT1,B3GALT1,B3GALT2,B3GALT5,B3GALT6,B3GNT2,B3GNT3,B3GNT4,B3GNT5,B3GNT7,B4GALT1,B4GALT2,B4GALT3,B4GALT4,B4GALT5,B4GALT6,B4GALT7,C1GALT1,COLGALT1,COLGALT2,LALBA,PLOD3,UGT8	0.042954,0.029687,0.011024,1.9131e-06,0.00078723,0.0047215,0.021604,0.0031415,0.00027294,0.08396,0.025791,0.079319,0.024506,5e-10,0.0092843,0.012538,0.069062,0.00051175,0.048853,0.13603,0.033532,0.023397,0.019836,4.0811e-05,0.004164
GOMF_METAL_DEPENDENT_DEUBIQUITINASE_ACTIVITY	10	10	-0.095857	-0.0023928	0.22813	0.66282	1	1	1	0.996442	1	COPS5,COPS6,EIF3F,EIF3H,MYSM1,PRPF8,PSMD14,PSMD7,STAMBP,STAMBPL1	0.00010681,0.048628,0.046519,0.056561,0.0029125,0.058754,2.4614e-07,0.16728,0.00064771,0.02364
GOMF_PHOSPHATIDYLINOSITOL_3_4_BISPHOSPHATE_BINDING	28	24	-0.060985	-0.0023574	0.14509	0.66287	1	1	1	0.996442	1	ADAP2,AKT1,ARAP3,COMMD1,DAPP1,FCHSD2,GAB2,HIP1,HIP1R,KIF16B,MAPKAP1,MYO1G,NCF1,OBSCN,PHLDA3,PLA2G4E,PLEK2,PLEKHA1,PLEKHA2,RAG2,SESTD1,SH3PXD2A,TTPA,ZFYVE1	0.00033401,0.038855,7.7968e-07,0.0013951,0.013791,0.00012903,0.012413,0.10548,0.040596,4.3667e-10,0.002679,0.024915,1.1355e-05,0.078416,0.017311,0.058756,0.025753,3.0594e-07,0.0006033,0.012089,0.044938,1.1354e-07,0.0093743,7.6254e-05
GOBP_REGULATION_OF_CELLULAR_LOCALIZATION	934	807	-0.011034	-0.002412	0.026228	0.663	1	1	1	0.996442	1	AACS,AAK1,ABAT,ABCA12,ABCA2,ABCA7,ABCC8,ABCG1,ABHD17A,ABHD17B,ABHD17C,ABI3,ABLIM3,ACHE,ACSL3,ACTB,ACTN2,ACVR1C,ADAM10,ADAM8,ADAM9,ADCY5,ADCY8,ADCYAP1,ADCYAP1R1,ADIPOQ,ADORA2A,ADRA2A,ADTRP,AGR2,AKAP8L,AKT1,AKT2,ALOX5,ANG,ANGPT1,ANK3,ANKRD1,ANKRD13A,ANO1,ANP32B,ANXA2,AP2M1,APBB1,APBB3,APC,APOD,APOE,APPL1,ARF6,ARFIP1,ARHGAP44,ARHGAP8,ARHGDIA,ARHGDIG,ARHGEF16,ASTN2,ATCAY,ATP13A2,ATP2B4,ATP2C1,ATP9A,B3GAT3,B9D1,BAD,BAG3,BAG4,BAIAP3,BARD1,BAX,BBC3,BCAS3,BCL2,BDNF,BICD1,BLK,BMP4,BMP6,BMP8A,BMPER,BNIP3L,BORA,BRSK2,BTF3,BYSL,C11orf65,C1QTNF3,C2CD2L,C2CD5,C9orf72,CABP1,CACNB4,CACNG2,CALY,CAMK1,CAMK2D,CAPN10,CARD10,CARTPT,CASR,CAV1,CAV3,CCDC66,CCDC88A,CCNE1,CCNE2,CCT2,CCT3,CCT4,CCT5,CCT6A,CCT7,CCT8,CD247,CD2AP,CD33,CD38,CD81,CDCA5,CDH1,CDH2,CDK1,CDK5,CDK5R1,CDK5RAP3,CDK9,CDT1,CELA2A,CELSR2,CEMIP,CENPJ,CENPQ,CEP120,CEP131,CEP135,CEP250,CEP290,CEP295,CEP72,CFTR,CHGA,CHMP3,CHP1,CHP2,CHRM1,CHRM3,CIB1,CLDN18,CLIP3,CLOCK,CLSTN3,CLTC,CNIH2,CNPY4,CNR1,CNST,COMMD1,CORO2B,CPLX1,CPSF6,CPT1A,CRIPT,CRKL,CROCC,CRYAA,CRYAB,CSK,CSNK1E,CSNK2A2,CSRP3,CTDSPL2,CTNNA1,CTNNB1,CTSD,CYP51A1,DAB2,DCLK1,DCLK2,DDRGK1,DERL2,DERL3,DHX36,DHX9,DLG1,DLG4,DMAP1,DMTN,DNAJA1,DNAJB6,DNAJC1,DNAJC13,DNAJC27,DNM1L,DPH3,DPP10,DRD2,DRD3,DRD4,DVL1,DVL3,DYNC1H1,DZIP1,DZIP1L,ECT2,EDEM1,EDEM2,EDNRA,EFCAB7,EFNA5,EGF,EGFR,EHD1,EHD2,EIF2AK3,ENSA,EPB41,EPB41L2,EPB41L5,EPHA2,EPHA3,EPHA5,EPHB2,EPO,ERBB2,ERBB4,ERGIC3,ERLEC1,ERP29,EXOC1,EXPH5,EZR,F2R,F2RL1,F2RL2,FAM3D,FBXO4,FBXW7,FERMT1,FERMT2,FEZ1,FFAR1,FFAR2,FGA,FGG,FIS1,FKBP1A,FKBP1B,FLCN,FOXO1,FRAT1,FRMD4A,FRRS1L,FYN,FZD5,G6PC2,GAPVD1,GAS1,GAS6,GAS8,GCG,GCK,GDI2,GHRL,GHSR,GIP,GIPR,GLI3,GLIS2,GLUD1,GLUL,GNA11,GNAI1,GOLPH3,GOLPH3L,GOPC,GPC1,GPC2,GPC5,GPC6,GPD1L,GPER1,GPLD1,GPR137B,GPR27,GPR68,GPSM2,GRIN1,GSK3A,GSK3B,GSN,GZMB,HADH,HAP1,HAX1,HCAR2,HCLS1,HDAC3,HECTD1,HIF1A,HMGCR,HNF4A,HNRNPAB,HPCA,HPS4,HRAS,HSP90AA1,HSP90AB1,HSPA8,HTRA2,ICE1,IER3IP1,IFI27,IFNG,IGF1,IL12A,IL12B,IL13,IL1A,IL1B,IL6,INHBB,INPP5E,INPP5F,INPP5K,INS,INSIG1,IPO5,IRS1,IRS2,ISCU,ISL1,ITGA3,ITGAM,ITGB1,ITGB1BP1,ITGB2,ITGB3,ITPR1,IWS1,JAGN1,JAK2,JUP,KAT7,KCNA5,KCNAB2,KCNB1,KCNE1,KCNJ11,KCNN4,KDM1A,KHDC3L,KHDRBS1,KIAA0586,KIAA1614,KIF20B,KIF5B,KLF7,KRT5,LAMP1,LAMTOR5,LARP7,LATS1,LATS2,LCP1,LDLRAP1,LEP,LEPROT,LGALS3,LHCGR,LIF,LILRB4,LIMK2,LLGL1,LLGL2,LMAN1,LMNA,LRIG2,LRP1,LRP5,LRRC15,LRRC8A,LRRK2,LYPLA1,LZTFL1,MAP1A,MAP1B,MAP2,MAP2K1,MAP2K2,MAPK1,MAPK14,MAPK3,MAPK8,MARK4,MAVS,MCRS1,MCU,MDFIC,MEPCE,MFHAS1,MGAT3,MICALL2,MIDN,MIEF1,MIEF2,MISP,MLC1,MMD,MMD2,MMP14,MPC2,MRAP2,MRLN,MTCL1,MTNR1B,MX2,MYCBP2,MYH10,MYLK2,MYO18A,MYO1C,MYOM1,MYRIP,NCBP2,NDC80,NDEL1,NDFIP1,NDFIP2,NDRG4,NECAB2,NEDD4,NEDD4L,NEDD9,NEFH,NETO2,NEUROD1,NF1,NF2,NGFR,NHLRC1,NKD2,NKX6-1,NLGN2,NMD3,NOS1,NOS2,NPEPPS,NPTN,NR0B2,NR1D1,NR1H2,NR1H4,NSFL1C,NSUN2,NUMA1,NUMB,NUP153,NUP214,NUP54,NUP62,NUS1,NVL,OAZ1,OAZ2,OAZ3,OOEP,OPRM1,OR51E2,ORAI1,ORMDL3,OS9,OSBP,OTUD7B,OXCT1,P2RX2,P2RX3,P2RX4,P2RX5,P2RX7,P3H1,PARD6A,PARD6B,PARD6G,PARK7,PARL,PARP1,PARP9,PCK2,PCM1,PCNT,PCSK1,PCSK9,PDCD10,PDCD5,PDPK1,PDZK1,PFKFB2,PFKL,PFKM,PGAP1,PICALM,PICK1,PID1,PIK3C3,PIK3R1,PIK3R2,PIM3,PIN1,PINK1,PINX1,PKDCC,PKIA,PKIG,PLA2G1B,PLA2G3,PLA2G4E,PLA2G6,PLCB1,PLEKHM2,PLK1,PLK3,PLN,PLS1,PML,POLR1A,PPARD,PPARG,PPFIA1,PPIA,PPID,PPM1A,PPM1F,PPP1CC,PPP1R12A,PPP1R9B,PPP2R5A,PPP3CA,PPP3CB,PRKAA1,PRKAA2,PRKACA,PRKAR1A,PRKCB,PRKCE,PRKCH,PRKCI,PRKCZ,PRKD1,PRKG2,PRNP,PRR5L,PSEN1,PSMD9,PTCH1,PTGS2,PTP4A3,PTPN1,PTPN11,PTPN14,PTPN9,RAB11B,RAB11FIP1,RAB11FIP3,RAB11FIP5,RAB14,RAB21,RAB23,RAB29,RAB38,RAB8A,RAC2,RAMP3,RAN,RANGRF,RAP1A,RAP1GDS1,RAPGEF3,RAPGEF4,RASSF5,RBM22,RBM4,RBP4,RDX,REEP2,REEP5,REEP6,RER1,REST,RFPL1,RFPL2,RFPL3,RFPL4A,RFPL4AL1,RFX3,RFX6,RHBDD3,RHBDF2,RHOG,RHOQ,RHOU,RIC3,RINT1,RNF139,RNF31,ROCK2,RPH3AL,RSAD2,RSC1A1,RSL1D1,RTN4,SAA1,SAE1,SAPCD2,SAR1A,SAR1B,SCFD1,SCP2,SEC16B,SEC24A,SEC24B,SERGEF,SERP1,SESN2,SETD2,SFN,SFRP1,SH3GLB1,SHH,SHISA6,SHISA7,SIAH3,SIDT2,SIN3A,SIRT4,SIRT7,SIX1,SIX4,SLC12A2,SLC16A1,SLC1A1,SLC25A22,SLC26A4,SLC2A2,SLC30A8,SLC35D3,SLC51B,SLC5A3,SLC7A11,SLC8B1,SLC9B2,SMAD3,SMO,SNAP25,SNAPIN,SNX3,SNX33,SORBS1,SORL1,SOX4,SP100,SPAG5,SPIDR,SPTBN1,SQSTM1,SRC,SRCIN1,SREBF1,SRI,SSTR5,STAC,STAC2,STAC3,STK11,STOM,STX18,STX1A,STX3,STX4,STX6,STX7,STX8,STXBP4,STXBP5,STXBP5L,SUMO1,SUMO3,SUPT6H,SVIP,SWAP70,SYCP1,SYT11,SYT4,SYT7,SYT9,TARDBP,TAX1BP3,TBC1D20,TCAF1,TCAF2,TCF7L2,TCIRG1,TCP1,TERF1,TERT,TESK1,TFAP2B,TFRC,TGFB1,TGFB2,TGFB3,TLR2,TLR4,TM7SF3,TM9SF4,TMBIM6,TMED10,TMEM132A,TMEM231,TMEM30A,TMEM30B,TMEM53,TMEM59,TMEM98,TNFAIP6,TNNT2,TOMM7,TOR1A,TP53INP2,TPR,TRAPPC12,TREM2,TRH,TRIM17,TRIM21,TRIM22,TRIM25,TRIM28,TRIM29,TRIM34,TRIM46,TRIM5,TRIM58,TRIM6,TRIM67,TRIM68,TRPC3,TRPM2,TRPM4,TSG101,TTBK2,TTC8,TTN,TXN,TYROBP,UBAC2,UBE2D3,UBE2G2,UBE2J1,UBE2J2,UBE2L3,UBL5,UBR5,UBXN2B,UCP2,UFL1,UHMK1,UNC13B,USP36,USP7,USP8,VAMP2,VCL,VCPIP1,VEGFC,VIL1,VIP,VPS11,VPS28,VPS35,VPS4A,VRK1,VSNL1,VTI1B,WASL,WDPCP,WLS,WNT3A,WNT5A,WNT7A,WRAP53,WWC1,WWP2,WWTR1,XPO4,YAP1,YOD1,YWHAE,ZC3H12A,ZDHHC2,ZDHHC5,ZDHHC7,ZDHHC8,ZFAND1,ZFP36,ZFP36L1,ZIC1,ZPR1	0.002811,0.032128,0.002324,0.0008731,5.6654e-06,0.0098957,3.292e-07,0.00018451,0.00050868,0.12076,7.6391e-06,0.00054604,0.0043769,0.00011033,0.028431,1.0604e-05,0.0040062,0.021777,8.8429e-05,0.119,0.0071679,0.00037582,5.0199e-08,0.0014238,0.012586,0.0081748,0.0057502,0.063848,0.029553,0.010828,0.00073128,0.038855,0.00029204,0.0024032,5.3686e-05,0.008263,3.5775e-07,0.014463,3.7002e-10,0.0033923,0.0017881,0.0059139,4.4317e-05,0.038989,7.7218e-09,0.0031954,0.0301,0.0013396,0.0056561,0.0084727,0.038933,3.2253e-09,0.0024645,0.012106,0.0022251,0.012685,4.9252e-09,1.5438e-05,0.010076,0.0075556,0.0028223,0.00075048,0.022299,5.6289e-05,1.3364e-07,0.026645,0.00095978,0.00036119,0.0095185,0.069612,2.2598e-06,0.033867,2.4736e-05,5.9232e-08,0.0062342,0.0062506,0.082033,0.0086887,0.00035975,0.011014,0.075729,0.034036,4.4073e-07,0.023183,0.0028055,0.0063427,0.040332,0.00029762,0.063339,0.0025241,5.2951e-09,0.00057199,0.0056579,0.10807,0.0032068,0.0025078,0.0019084,0.0045018,0.021995,0.0024631,0.046646,0.026437,7.0634e-08,0.013002,0.053652,0.045916,0.0057871,0.037348,0.00017293,0.096371,0.03766,8.3822e-15,0.0022682,0.0038201,0.013613,0.02727,0.050118,0.0093247,0.0020573,0.0026413,5.0383e-05,0.040005,0.0005736,5.8502e-06,0.0017919,1.1448e-07,0.00020201,0.015062,0.00045284,6.2407e-06,0.010366,0.00069599,2.6493e-07,0.0031819,0.036072,0.0036448,0.060112,0.017047,0.043172,0.004149,0.013498,0.0059962,0.011715,0.10332,0.0023024,0.00021949,0.097501,0.011556,0.0027708,0.0023352,0.00041825,0.0063946,0.059904,0.029988,0.062944,0.0024763,0.0013951,0.0016702,3.4175e-05,0.011818,0.0036575,0.01065,0.061214,0.001072,0.0076181,0.0056137,6.0455e-09,0.0063148,0.000172,0.009606,0.00023399,2.6977e-06,1.8411e-08,0.0047502,0.029294,0.010474,0.00035606,0.0004182,0.0032804,0.0050576,0.0005831,1.0041e-05,0.0002227,0.014063,8.2112e-05,2.6381e-06,0.048717,0.063438,0.024172,0.00053387,0.0015364,0.00048384,2.9253e-05,0.0937,4.4936e-07,5e-10,0.013844,0.0008094,0.0091346,0.00010858,0.0061875,4.6559e-07,0.01048,0.022941,0.061369,0.001278,0.039454,0.084419,3.9513e-13,0.011078,0.010984,8.9276e-06,0.01351,0.12818,0.0013364,2.3272e-09,9.3513e-06,0.00017014,0.0084158,0.00038816,1.2224e-14,9.542e-05,8.1225e-06,4.4642e-06,1.3545e-11,1.398e-05,0.075656,0.0028004,0.13776,0.017881,0.023888,0.081141,0.0062632,0.0027369,0.094995,0.0068717,0.0067681,0.016147,0.0098042,0.00177,0.011991,0.041801,0.0016781,0.0016781,0.10081,0.0066466,2.446e-07,0.039066,0.21377,0.012926,2.0642e-05,2.3495e-10,3.424e-05,0.032311,0.026689,0.00034609,0.005376,0.0011414,6.0219e-06,0.00095505,0.00099602,0.01766,1.3497e-06,0.063245,2.7645e-14,0.025619,1.1849e-07,0.01402,0.048726,0.00050747,0.0010796,6.1984e-06,0.014384,0.00053588,1.2072e-06,8.7133e-05,0.051416,9.5194e-10,5.399e-07,0.0048993,0.085848,9.441e-06,0.12901,0.0011897,0.006746,0.087505,0.003747,0.041871,9.1636e-05,0.0068388,0.009173,0.00049433,0.019124,0.0033911,0.046582,0.014803,8.2869e-06,0.0019758,0.012431,0.041666,0.00037495,0.12015,0.0019633,0.0019588,0.00041521,0.00087871,0.02578,0.019297,0.10984,0.0026583,0.10685,0.091518,0.043909,2.3016e-05,0.0013818,0.00082542,0.052138,0.041576,0.019814,0.045907,0.0014286,0.015139,0.021641,0.087733,0.0021053,0.033582,0.0059927,0.0058389,0.0044336,0.0075617,0.00097853,0.010903,0.10964,0.062575,0.10795,0.0029759,0.00024362,0.0057502,3.5908e-05,0.10784,0.037678,0.0081483,0.00064924,0.017001,0.0072581,0.0010292,0.0001039,1.6252e-08,0.047722,0.074934,0.030588,0.0017512,0.010135,0.00012151,0.0091822,1.8756e-05,0.017625,0.0089443,0.072528,0.03729,0.01505,0.005368,0.10245,0.035184,0.00099105,1.3067e-05,0.019562,0.055157,3.5396e-06,0.00031893,0.0097789,0.00011523,1.0954e-06,0.0044461,0.018457,0.056993,0.037188,2.2832e-06,0.0036336,0.0085508,0.050627,0.0023409,0.008633,0.080912,2.632e-12,0.0010488,0.0033392,0.0009279,0.0021836,0.017138,0.03516,0.00026268,0.013792,1.094e-06,0.0053948,1.7711e-09,0.0093669,0.0036361,0.0083422,0.010181,2.3759e-14,0.032517,0.00012428,2.9704e-13,0.00014115,2.8922e-06,0.0045967,0.039381,0.019273,0.00027881,0.1097,0.0015714,0.0086034,0.010933,0.042522,0.0090342,0.0073854,0.003573,0.038356,0.00032073,0.0018229,1.4943e-06,0.024539,0.063195,0.00013587,0.0010333,0.019767,5.913e-09,0.00033076,0.010989,0.00085036,0.0025419,0.0018084,0.0027728,0.0016148,1.76e-05,0.013599,0.00075333,0.036355,0.037565,0.016154,0.0038648,0.0078883,0.072691,0.00018613,0.016044,0.0019885,0.0010037,0.00096775,0.0013971,0.030567,0.0021452,0.0072817,0.00024613,0.014365,1.1888e-05,0.00024579,0.0029469,0.1269,0.15177,0.0025825,0.012779,0.00043115,3.0248e-08,0.10461,0.027105,2.7922e-05,0.034697,0.17945,0.00030342,0.00011835,0.056983,0.030243,0.0016388,0.003251,2.8371e-05,0.0055562,0.075281,0.00023006,0.051729,6.6804e-06,0.022701,1.1381e-05,0.011889,0.01174,8.4036e-05,0.0013238,0.0037132,0.00016227,0.029138,0.001176,0.0016384,0.034278,0.0029026,0.018185,0.009096,0.0016947,0.02691,1.9253e-05,0.023099,0.013868,0.0012823,0.00091539,0.001813,1.0849e-08,0.052889,7.5492e-05,2.5603e-07,2.5376e-07,0.00014916,0.041076,0.046391,0.01616,0.0060804,3.8138e-06,0.058756,0.0047818,5.8248e-07,0.061982,0.010804,0.0057381,0.017466,0.0005764,0.030373,0.010123,0.00024054,6.5411e-08,0.0098305,1.5474e-07,0.056279,0.0017543,0.00087911,5.1219e-12,0.031001,0.00056213,2.2107e-09,0.00051678,0.021877,0.055714,0.16969,0.095534,1.5801e-05,3.8408e-05,0.00072088,0.0024197,0.0115,0.0030107,1.2241e-05,0.0025858,0.022698,0.00098049,1.2313e-07,9.7873e-07,2.0794e-06,0.026913,0.0033362,7.0444e-09,0.00041124,0.002131,0.0013814,0.023955,0.0053216,0.055632,6.0227e-10,0.00016781,1.2089e-07,0.011196,7.6401e-06,0.00013102,0.017225,0.028911,0.0041232,0.023537,5.2712e-06,3.8323e-07,0.0086254,1.9329e-06,0.002367,0.014487,0.13586,0.032719,0.059217,0.0010403,4.949e-08,0.0013998,7.0069e-06,0.0012549,0.00041426,0.024853,0.012708,0.040366,0.0064177,0.0034653,0.00070059,0.13675,0.033021,0.0050909,0.024868,0.021098,0.12781,0.053776,0.027378,0.12713,0.00019925,0.022478,0.009863,0.027305,0.1072,0.00042831,2.2403e-05,0.011554,1.5709e-06,0.12972,0.013673,0.0046519,0.012527,0.094316,0.00028678,0.0084706,0.0090489,0.00041865,0.0088172,0.01463,0.014307,0.00060386,0.093232,0.013829,0.085714,0.00015294,0.010976,0.025366,6.1079e-05,0.0038115,0.004072,0.018899,2.1857e-05,0.0058353,0.001572,0.051585,0.014112,0.10633,0.0023095,2.6407e-07,0.013252,3.7631e-05,0.079402,0.00037268,0.011712,0.023109,5.6114e-08,3.5076e-05,0.015121,0.0015647,2.9385e-05,0.004227,0.0037558,9.62e-07,0.0043888,0.052592,0.0073553,0.0003273,0.00028689,0.0062557,1.496e-05,0.083572,0.0035099,1.056e-11,0.02714,0.049192,0.0027256,4.6036e-08,2.048e-05,0.00030039,0.0066203,7.5102e-05,0.018332,0.0054273,0.1149,0.018527,0.050968,0.012624,0.0012395,0.050464,0.12114,1.914e-06,0.003638,0.0003192,0.09032,0.094587,1.2242e-05,0.048559,0.0041771,6.3842e-05,0.00055893,0.071484,0.11829,0.00095685,0.085051,0.0048542,3.0138e-08,0.016048,0.0047294,0.0015682,0.012786,0.0322,4.0512e-06,0.0013755,0.0025253,0.017266,0.051122,0.014005,0.047767,0.0026474,0.00014993,5.0275e-12,0.020058,0.0024398,0.0073248,0.0022803,0.0028256,0.015476,0.067249,0.061926,0.00067822,0.030396,0.015357,0.021013,0.00057684,0.10215,0.00040047,0.048656,0.0062901,0.062513,0.043088,0.051549,0.00030784,1.0741e-06,0.0014236,0.048103,0.015202,0.10851,0.013064,0.050138,0.00045696,0.074896,0.027183,0.001235,0.0035112,0.041348,0.0017472,0.027299,0.027298,0.0040099,0.014213,0.0094269,0.0021223,0.069097,0.015733,0.0087662,0.023767,5.3621e-05,0.030315,0.0095014,0.00097198,0.013011,0.06147,0.0060069,0.0007616,0.0004534,0.00044403,3.5359e-05,0.025618,0.00030646,0.072776,1.4676e-05,0.0094894,0.00037444,9.7217e-13,0.071999,3.4063e-07,0.011945,0.0035076,0.0025475,6.0472e-05,0.00012179,0.00037711,0.018801,0.008355,0.025251,0.0076544,6.788e-08,0.00091449,0.0010403,2.9678e-07,7.4821e-05,0.00076502,0.039876,5.4133e-06,9.6599e-05,2.2815e-14,0.0019092,0.0022785,0.006334,0.011983,0.023179,0.0040707,0.0038899
GOCC_MICROBODY	144	121	-0.029892	-0.0025866	0.070949	0.66323	1	1	1	0.996442	1	ABCD2,ABCD3,ABCD4,ACAA1,ACAD11,ACBD5,ACOT2,ACOT4,ACOT6,ACOT8,ACOX1,ACOX2,ACOX3,ACOXL,ACSL1,ACSL3,ACSL6,AGPS,AGXT,ALDH3A2,AMACR,AOC1,ATAD1,ATM,BAAT,CAT,CCDC33,CD33,CROT,DAO,DDO,DECR2,DHRS4,DHRS4L1,DHRS4L2,DHRS7B,DNM1L,ECH1,ECI2,EPHX2,FABP1,FAR1,FAR2,FIS1,FNDC5,GDAP1,GNPAT,GRHPR,HACL1,HAO1,HAO2,HMGCL,HMGCR,HSD17B4,HSDL2,IDE,IDH1,IDH2,IDI1,IDI2,ISOC1,KCNIP4,LACC1,LONP2,MAP2K2,MAVS,MGST1,MIEF1,MIEF2,MLYCD,MPV17,MPV17L,MUL1,MVD,MVK,MYO5A,NBR1,NOS2,NUDT12,NUDT19,NUDT7,PECR,PEX1,PEX10,PEX11A,PEX11G,PEX12,PEX14,PEX16,PEX19,PEX2,PEX26,PEX3,PEX5,PEX5L,PEX6,PEX7,PHYH,PIK3C3,PIPOX,PMVK,PNPLA8,PRDX5,PXMP2,PXMP4,PXT1,RAB8B,SCP2,SERHL2,SLC25A17,SLC27A2,SOD1,SYT7,SZT2,TMEM135,TTC1,URAD,USP30,VIM,VWA8,XDH	0.00046544,0.03742,1.9493e-05,0.035541,0.00054163,0.11152,0.010095,0.0059154,0.001993,1.2567e-06,0.0013716,0.0093883,0.16563,0.005755,0.0097227,0.028431,0.0026058,0.0049074,0.0096995,0.015213,0.040332,0.0095464,0.076066,0.0031352,0.075252,0.01747,0.0081177,0.02727,4.4117e-05,0.0010559,0.074354,0.0015205,0.017396,0.0044653,0.0012368,0.00032785,2.9253e-05,0.00023399,0.00055609,0.00041961,0.045344,0.03525,0.0028417,0.10081,0.0019633,0.0019596,0.0016152,0.002355,0.047602,0.0014222,0.069129,0.054956,0.041666,0.0016619,0.016047,0.12834,0.0032482,0.0034444,0.0092241,0.0058414,0.11083,3.0031e-10,2.3313e-07,0.036825,0.0021836,0.0053948,0.028736,2.9704e-13,0.00014115,0.022229,8.481e-06,5.9125e-06,1.3896e-11,4.05e-05,0.0036438,0.0088081,0.017192,0.016044,0.00040605,0.00044753,0.029356,0.11035,0.03728,0.0074142,0.038038,0.023133,0.021664,0.060888,0.00022271,2.4287e-05,0.012658,0.044196,1.6298e-06,0.0060685,0.00010291,0.00019838,9.9836e-05,0.0017515,0.001813,0.00047736,0.0011729,0.010403,2.0024e-06,0.006217,0.0079291,0.00019417,0.015219,0.094316,0.00039743,0.00042433,0.038952,0.00010709,6.3842e-05,4.4315e-13,0.04802,2.0119e-05,0.013926,0.00028939,0.0034053,0.013653,0.00045401
GOBP_SPINDLE_ASSEMBLY	137	105	-0.032042	-0.0025841	0.075951	0.66344	1	1	1	0.996442	1	ARHGEF10,ASPM,AURKA,AURKB,BCCIP,BIRC5,CCDC61,CCDC69,CCNB2,CCSAP,CDC20,CDCA8,CENPJ,CEP63,CEP97,CHEK2,CHMP2A,CHMP2B,CHMP3,CHMP4A,CHMP4B,CHMP4C,CHMP6,CHMP7,CLASP1,CLASP2,CSNK1D,DRG1,DYNC1H1,EML3,FBXO5,GOLGA2,GOLGA6B,GOLGA6C,GOLGA6D,GOLGA8B,GOLGA8J,GPSM2,GTF2B,HAUS1,HAUS2,HAUS3,HAUS4,HAUS5,HAUS6,HAUS8,HDAC3,HNRNPU,INCENP,INO80,KIF11,KIF15,KIF23,KIF2A,KIF3B,KIF4B,KIFC2,KPNB1,LSM14A,LZTS2,MAP10,MAP9,MAPK15,MAPRE1,MAPRE2,MAPRE3,MISP,MLH1,MYBL2,MZT1,NCOR1,NDC80,NEK2,NEK6,NEK7,NUMA1,PDCD6IP,PIBF1,PLK1,PRC1,PRICKLE1,RAB11A,RACGAP1,RCC1,RNF4,RPS3,SAC3D1,SASS6,SENP6,SMC3,SPAG5,SPICE1,STARD9,STIL,TNKS,TPR,TUBB1,TUBGCP2,TUBGCP3,TUBGCP4,TUBGCP5,TUBGCP6,VPS4B,WRAP73,ZNF207	9.451e-06,0.00010024,0.021817,6.8803e-06,2.0789e-06,0.0048952,0.0026301,0.11317,2.4262e-05,0.0023591,5e-10,0.001204,0.010366,0.025755,0.12541,2.7066e-06,1.3869e-05,0.050405,0.0059962,0.0052972,0.0098348,0.003025,0.039965,0.0077791,0.00028254,0.0029155,2.8314e-05,0.00026418,0.0061875,0.019487,0.011012,0.010665,0.092127,0.0010924,0.0016819,0.11397,0.066358,0.087505,5.6926e-07,0.00082358,0.016419,0.0030069,1.7653e-14,0.22762,0.036645,0.017799,8.2869e-06,0.017844,0.0041751,0.021487,0.044162,0.0012046,0.05215,3.0406e-05,0.00063975,3.505e-05,7.2164e-16,0.00010039,0.051908,0.00016541,0.12219,2.2309e-09,0.0042585,0.0020975,0.097007,7.5642e-07,2.8922e-06,0.027692,0.028451,0.031272,0.0018147,0.00013587,0.06876,0.027213,0.0020052,0.014365,0.052393,0.0076872,0.010804,0.017158,0.000425,0.099426,0.0014139,3.2508e-11,3.2934e-06,0.01718,3.8928e-05,0.13696,0.081634,0.16399,0.0003273,0.069694,0.0085567,0.017722,5.3553e-06,0.10215,0.001017,0.086304,0.017004,7.6099e-10,0.053137,6.8665e-05,0.066231,0.046133,6.3089e-06
GOBP_REGULATION_OF_SKELETAL_MUSCLE_CELL_PROLIFERATION	16	14	-0.078613	-0.0023216	0.18612	0.66362	1	1	1	0.996442	1	AKIRIN1,ANGPT1,CAV2,CFLAR,EPHB1,FGF2,JAK2,MSTN,MYOG,PAXBP1,PPARD,SHH,SIX1,SIX5	0.013442,0.008263,0.0069211,0.042661,1.3102e-07,0.011713,0.037678,0.0017162,0.027418,0.012891,0.00024054,0.085714,2.1857e-05,0.01234
GOBP_POSITIVE_REGULATION_OF_NITRIC_OXIDE_METABOLIC_PROCESS	40	32	-0.056677	-0.0025292	0.13389	0.66396	1	1	1	0.996442	1	AGT,AGXT2,AKT1,ASS1,CLEC7A,CLU,DDAH1,DNM2,EDN1,HBB,HSP90AA1,HSP90AB1,IFNG,IL1B,INSR,JAK2,KLF2,MMP8,NOS1AP,NPY,P2RX4,PKD2,PTGS2,PTK2B,PTX3,SMAD3,SOD2,TICAM1,TLR4,TLR6,TMEM106A,TRPV1	0.026941,0.035899,0.038855,0.00081622,0.0045379,0.00036964,0.0005923,0.0035223,0.070648,0.15224,0.00087871,0.02578,0.043909,0.019814,0.0081804,0.037678,0.075764,0.14898,0.001465,0.0024244,0.0055562,0.013314,0.026913,0.0010158,0.029615,3.5076e-05,9.3434e-05,0.00013398,0.047767,0.020976,0.020193,0.038908
GOBP_MULTICELLULAR_ORGANISMAL_MOVEMENT	56	49	-0.046238	-0.0025519	0.10898	0.66431	1	1	1	0.996442	1	ACTN3,ASCL1,ATP8A2,C12orf57,CASQ1,CAV3,CCDC78,CHRNA1,CHRNB1,CHRND,CLN8,COMP,DMPK,DRD3,GAA,GIGYF2,GSTM2,GSTO1,HOMER1,HSP90AA1,ITPR1,JSRP1,KBTBD13,KCNJ2,MAP1A,MTOR,MYH14,MYH3,MYH7,NPPC,NR4A1,RCSD1,RPS6KB1,SCN4A,SLC8A3,STAC,STAC2,STAC3,TCAP,TNNC2,TNNI1,TNNI2,TNNI3,TNNT1,TNNT3,VPS35,VPS54,VTI1A,XRCC1	0.03298,0.00011087,0.00052149,0.019363,8.7039e-06,0.026437,6.613e-05,0.0014254,0.004276,0.068481,0.033733,0.041688,0.010924,0.013844,0.054756,2.0556e-05,6.1479e-06,6.9425e-06,0.010284,0.00087871,0.0057502,0.0002676,0.021361,0.12254,2.632e-12,0.018048,2.2684e-05,0.049991,0.06893,0.014481,0.012874,0.068435,0.00018126,0.0014076,0.00016764,0.0027256,4.6036e-08,2.048e-05,5.1657e-07,9.2387e-07,0.011776,0.04995,0.011131,0.0019997,0.020498,0.071999,0.00054248,0.00035908,3.8637e-06
GOMF_INTRAMOLECULAR_OXIDOREDUCTASE_ACTIVITY	50	44	-0.048194	-0.0025209	0.11353	0.6644	1	1	1	0.996442	1	CRELD1,CRELD2,DCT,DDT,DDTL,EBPL,ECH1,ECI1,ENOPH1,ENOX1,ERP27,ERP29,ERP44,GLRX2,GPI,GSTA1,HPGDS,HSD3B1,HSD3B2,HYI,IDI1,IDI2,ITGB3,MIF,MPI,MRI1,P4HB,PDIA2,PDIA3,PDIA4,PDIA5,PDIA6,PDILT,PIGK,PTGDS,PTGES,PTGES3,PTGIS,QSOX1,QSOX2,TBXAS1,TMX3,TPI1,TXNDC5	0.13826,0.0010379,0.089006,0.10956,0.10956,0.0002885,0.00023399,0.0014063,0.0003812,0.00012668,0.010095,0.0028004,0.0044015,0.0014691,0.07675,0.051772,0.043646,0.087821,0.089936,5e-10,0.0092241,0.0058414,0.00024362,0.0099405,2.9313e-06,0.014588,0.0089088,0.00064904,2.0786e-10,0.0038764,0.022766,2.8788e-14,0.090535,0.045694,0.00068828,0.011291,0.0093589,1.7167e-05,0.028544,8.5312e-05,3.7032e-05,0.058334,0.089962,0.060072
GOBP_PIGMENT_BIOSYNTHETIC_PROCESS	52	44	-0.053642	-0.0028058	0.12611	0.66471	1	1	1	0.996442	1	ABCB10,ABCB6,ALAD,ALAS1,APPL1,ASIP,CDH3,COX10,COX15,CPOX,CTNS,DCT,DDT,FECH,FLVCR1,FXN,HMBS,IREB2,MFSD12,NFE2L1,OCA2,OPN3,PMEL,PPOX,RAB38,RAPGEF2,RPE65,SLC11A2,SLC25A38,SLC25A39,SLC45A2,SLC6A9,SLC7A11,SRRD,TMEM14A,TMEM14C,TRPC1,TSPO,TYR,TYRP1,UROD,UROS,WNT5A,ZEB2	0.18454,0.00052086,0.043678,0.039723,0.0056561,0.0031242,0.00057727,0.00069545,0.0012875,0.037315,0.053744,0.089006,0.10956,0.0082926,0.013531,0.00014487,0.0001914,4.2084e-06,0.00055724,9.1913e-05,0.00065865,2.6817e-06,1.1102e-15,0.0069863,0.00013102,0.00084827,5.702e-06,0.0037459,0.044571,0.00042862,0.024835,4.2288e-13,0.011712,0.0021898,0.012671,0.067757,0.005229,0.013516,0.059834,0.073216,0.0058744,1.5174e-06,0.008355,0.0054383
GOBP_REGULATION_OF_PHOSPHOLIPID_BIOSYNTHETIC_PROCESS	17	16	-0.083642	-0.0026405	0.19664	0.66471	1	1	1	0.996442	1	ABCA2,ACSL3,ADGRF5,CAPN2,CHP1,FABP3,HTR2A,HTR2B,IDH1,LPCAT1,LPIN1,NR1H4,PDGFA,PDGFB,RAB38,SLC27A1	5.6654e-06,0.028431,0.025504,0.0050761,0.011715,0.0016136,0.0046102,0.090548,0.0032482,0.0080181,0.0054676,0.0021452,0.012507,0.00011469,0.00013102,0.0059406
GOBP_EPITHELIAL_CELL_PROLIFERATION_INVOLVED_IN_LUNG_MORPHOGENESIS	10	10	-0.086165	-0.0021509	0.20256	0.66472	1	1	1	0.996442	1	BMP4,CDC42,FGF7,FGFR2,MAP2K1,MAP2K2,NFIB,SOX9,SRSF6,WNT2	0.082033,8.527e-09,0.0018024,0.0034945,0.0009279,0.0021836,1.0215e-09,0.076503,5.2267e-07,0.015948
GOBP_UNSATURATED_FATTY_ACID_METABOLIC_PROCESS	111	93	-0.033389	-0.0025351	0.078471	0.66476	1	1	1	0.996442	1	ABCD2,ABHD12,ABHD6,ACAA1,ACOT8,ACOX1,AKR1B1,AKR1C1,AKR1C3,AKR1C4,ALOX12,ALOX12B,ALOX15,ALOX15B,ALOX5,ALOXE3,ANXA1,AVP,AVPR1A,CBR1,CD74,CES2,CYP1A1,CYP1A2,CYP1B1,CYP2A13,CYP2A6,CYP2A7,CYP2B6,CYP2C18,CYP2C19,CYP2C8,CYP2C9,CYP2E1,CYP2F1,CYP2J2,CYP2U1,CYP4A11,CYP4A22,CYP4F11,CYP4F12,CYP4F2,CYP4F3,CYP4F8,CYP4Z1,DAGLA,DAGLB,DECR2,DEGS1,EDN1,EDN2,ELOVL1,ELOVL2,ELOVL5,ELOVL6,EPHX1,FAAH,FADS1,FADS2,FADS3,GPX4,GSTA1,GSTM1,GSTM2,HPGD,HPGDS,IL1B,MGLL,MIF,PIBF1,PLA2G10,PLA2G2F,PLA2G3,PLA2G4A,PLA2G4B,PLA2G4C,PLA2G4F,PLAA,PNPLA8,PTGDS,PTGES,PTGES3,PTGIS,PTGR1,PTGR2,PTGS1,PTGS2,SCD,SCD5,SCP2,SIRT1,TBXAS1,TNFRSF1A	0.00046544,0.042129,0.00011487,0.035541,1.2567e-06,0.0013716,0.012192,0.029899,0.033757,0.023571,0.063029,1.8766e-06,0.016506,0.00020369,0.0024032,3.4528e-07,0.010566,1.612e-06,0.023372,0.017745,0.0013642,0.0049935,7.0818e-08,6.3244e-08,0.042313,0.098625,0.022219,0.055653,0.061037,0.0028425,0.0017747,0.0029098,0.0052908,0.034944,0.077311,0.010788,0.0027193,0.0016787,0.0046957,0.12313,0.02062,0.030261,0.03581,0.020953,0.0092304,9.5913e-05,5.9877e-05,0.0015205,0.018378,0.070648,1.2965e-05,5e-10,0.0005349,0.0058529,0.026557,0.0097037,5.6926e-05,0.038593,0.010834,0.0034332,0.0055078,0.051772,0.00012932,6.1479e-06,0.0057043,0.043646,0.019814,0.00047756,0.0099405,0.0076872,3.4286e-06,0.0012789,3.8138e-06,0.030524,1.4181e-06,0.095673,0.033064,0.025,0.010403,0.00068828,0.011291,0.0093589,1.7167e-05,4.792e-05,0.027629,0.041635,0.026913,0.073916,0.0011525,0.094316,0.0014378,3.7032e-05,0.012778
GOBP_T_CELL_MEDIATED_IMMUNITY	104	87	-0.036489	-0.0026802	0.08573	0.66481	1	1	1	0.996442	1	AHR,AIRE,ARG1,C4BPA,CADM1,CD1A,CD1B,CD1C,CD1D,CD1E,CD46,CD55,CD70,CD81,CEACAM1,CLC,CLEC4G,CR1,CR1L,CR2,CRTAM,CTSC,CTSH,DENND1B,EMP2,FADD,FBXO38,FCGR2B,FUT7,FZD5,GATA3,GZMM,HMGB1,HSPD1,IFNA2,IFNB1,IL12A,IL12B,IL12RB1,IL18,IL18R1,IL1B,IL1R1,IL20RB,IL23A,IL23R,IL4,IL4I1,IL6,IL7R,JAG1,KLRC1,KLRD1,LILRB4,MALT1,MAP3K7,MR1,MYO1G,NCKAP1L,NOD2,P2RX7,PPP3CB,PRKCZ,PTPRC,PVR,RAB27A,RAET1E,RAET1G,RFTN1,RIPK3,RSAD2,SLAMF1,SLC22A13,SMAD7,STX7,TBX21,TNFRSF1B,TNFSF4,TRAF2,TRAF6,TRPM4,ULBP1,ULBP2,ULBP3,UNC93B1,XCL1,ZP3	0.023303,0.034557,0.040549,0.00071326,5.682e-05,0.031368,0.0048281,0.0032427,0.038938,0.0048281,2.4511e-05,0.023278,0.034716,0.0093247,0.082618,0.061869,0.076455,0.033221,0.045572,0.015633,0.0046439,0.020731,0.0066433,5.54e-07,0.010567,0.00042454,0.0033523,0.054648,4.8046e-05,0.032311,0.053695,0.080149,0.0027016,0.0002172,0.0089189,0.0013104,0.0013818,0.00082542,0.12049,0.053862,0.0019709,0.019814,0.008918,2.9808e-06,0.012491,0.043785,0.052138,0.15177,0.045907,0.015116,0.0018587,0.023433,0.0167,0.0097789,0.084762,0.0020918,0.028352,0.024915,0.035734,0.00017582,0.00023006,0.021877,0.0030107,0.054506,0.022758,0.034422,0.01526,0.061918,0.00053513,0.070825,0.027305,0.0036168,0.00077918,3.4213e-05,0.050968,2.5465e-06,0.0010798,0.029235,0.051332,0.0019335,0.0035112,0.032686,0.058125,0.053195,0.049837,0.012119,0.0050013
GOBP_NEGATIVE_REGULATION_OF_PROTEIN_SERINE_THREONINE_KINASE_ACTIVITY	123	99	-0.030669	-0.0024021	0.071935	0.66507	1	1	1	0.996442	1	ABL1,ADCY8,ADIPOQ,AGT,AIDA,AKT1,APC,APOE,BMP2,BMP4,BMP7,CASP3,CAV1,CAV3,CBLC,CD300A,CDK5RAP1,CDK5RAP2,CDK5RAP3,CDKN1A,CDKN1B,CDKN2A,CDKN2B,CDKN2C,CDKN2D,CEBPA,DAB2IP,DEFB114,DNAJA1,DTNBP1,DUSP10,DUSP16,DUSP19,DUSP7,GIP,HEG1,HEXIM1,HEXIM2,HHEX,HIPK3,HMGCR,IL1B,INCA1,INPP5K,IPO5,IPO7,IRAK3,KAT2B,LATS1,LATS2,LAX1,LRP5,LRP6,MAPK8IP1,MEN1,MYOCD,NF1,NR2F2,NUP62,PAQR3,PDCD4,PIK3CB,PKIA,PKIB,PKIG,PLK1,PPARG,PPP1R1B,PRKAG2,PRKAR1A,PRKAR1B,PRKAR2B,PTEN,PTPN1,PTPN22,PTPN6,RASIP1,RB1,RGS14,RGS2,SERPINB3,SFRP1,SFRP2,SH2B3,SIRT1,SLC8A1,SLC8A3,SMPD1,SORL1,SPRY1,SPRY2,SPRY4,STK38,TESK1,TFAP4,TNFAIP3,UCHL1,WEE2,ZNF675	0.018106,5.0199e-08,0.0081748,0.026941,0.052242,0.038855,0.0031954,0.0013396,0.046433,0.082033,0.030232,0.0048303,0.046646,0.026437,0.087077,0.025098,0.030246,5.7889e-07,0.0017919,0.02622,0.0015539,0.00076027,0.01139,0.010407,0.0042593,0.085859,0.00072593,0.026219,0.063438,1.2894e-05,0.044864,0.0010746,0.030436,0.00089893,2.7645e-14,0.00068148,0.00019473,1.8017e-07,0.041004,0.014119,0.041666,0.019814,0.050365,0.087733,0.0059927,0.033903,0.007939,0.0022895,0.005368,0.10245,0.01425,0.0036336,0.00015225,0.00167,5.1161e-06,0.0034172,0.013599,1.4738e-06,0.15177,2.6958e-05,0.01394,0.001972,0.046391,0.00075449,0.01616,0.010804,6.5411e-08,3.833e-06,0.0001725,1.5801e-05,0.011815,0.00072369,0.00026613,7.0444e-09,0.062182,0.024016,0.036057,0.050066,0.0094929,0.061164,0.11004,0.093232,0.0018193,8.4773e-05,0.0014378,1.5191e-06,0.00016764,0.017667,0.0043888,0.010554,0.021855,1.7542e-05,0.00090026,0.0322,0.029618,0.037015,0.037906,0.0033553,0.02992
GOBP_PROLINE_TRANSMEMBRANE_TRANSPORT	10	9	-0.12939	-0.0030643	0.30248	0.66559	1	1	1	0.996442	1	SLC1A4,SLC36A1,SLC36A2,SLC36A3,SLC36A4,SLC38A2,SLC6A20,SLC6A7,SLC7A8	0.0024772,0.0093643,0.095294,0.11833,0.084468,0.02955,0.0013946,0.030679,0.026078
GOBP_L_SERINE_METABOLIC_PROCESS	13	11	-0.13026	-0.0034101	0.30409	0.6658	1	1	1	0.996442	1	AGXT,CBS,PSAT1,PSPH,SDS,SDSL,SERINC3,SERINC5,SHMT1,SHMT2,SRR	0.0096995,0.014914,0.034677,0.037166,0.056547,0.053712,0.014119,0.0087419,0.00013232,0.0019805,0.0020618
GOBP_MULTICELLULAR_ORGANISM_GROWTH	143	134	-0.027494	-0.0025026	0.064111	0.66598	1	1	1	0.996442	1	ADARB1,ADRB1,ADRB2,AFG3L2,APBA1,APBA2,APP,ARID5B,ATM,ATN1,ATP8A2,ATRN,BBS2,BBS4,BCL2,CCM2,CDK4,CDKN1C,CELA1,CHD7,CLIC4,COL3A1,COMP,CREB1,CSF1,CTC1,DIO3,DRD2,EN1,ERCC1,ERCC2,ERCC6,ETNK2,EXT1,EZR,FKBP8,FLVCR1,FOXS1,FTO,FXN,GAMT,GDF15,GDF5,GH1,GHR,GHRH,GHRHR,GHRL,GHSR,GIGYF2,GPAM,GPR21,GRHL2,HDAC3,HEG1,HELT,HESX1,HOXA5,HTRA2,IGF2,IHH,KAT2A,KLF2,LGMN,MBD5,MFSD2A,MKKS,MTOR,NIPBL,NPPC,NPR2,NPY1R,PALB2,PEX5,PIK3CA,PKDCC,PLAC8,PLAG1,PLEC,PLEKHA1,PLS1,POU3F2,PPIB,PPP1R13L,PRICKLE1,PRLH,PTCH1,PTPN11,RAI1,RARA,RARB,RARG,RASAL2,RBBP6,RC3H2,RMI1,SCNN1B,SGPL1,SLC12A5,SLC1A2,SLC25A25,SLC4A10,SLC6A3,SLITRK1,SLITRK6,SMO,SMPD3,SOCS2,SOD1,SOS1,SPTBN2,SPTBN4,STAT3,STAT5A,STAT5B,STC2,STIL,STK40,TAF10,TAL2,TARBP2,TBL1XR1,TMED2,TNKS2,TP53,TTC8,VIL1,WDR11,WDR48,WDTC1,WWTR1,XRCC2,ZFP36L1,ZMPSTE24	0.00050497,0.084589,0.017196,0.013567,7.555e-12,0.028435,0.0074312,1.2283e-06,0.0031352,0.012919,0.00052149,0.012966,0.00046419,0.080446,2.4736e-05,0.02475,0.00080782,0.0017324,0.042555,0.0049597,0.0099083,0.041356,0.041688,0.00051441,0.089315,2.9139e-07,8.5089e-06,5e-10,0.017421,0.0039237,0.00024629,0.049227,0.073273,8.4208e-16,0.023888,0.050859,0.013531,0.10562,3.021e-05,0.00014487,0.00058882,5.1054e-05,0.014436,0.027416,0.0014878,0.0038176,0.0076441,1.3497e-06,0.063245,2.0556e-05,0.03802,0.0058289,0.013861,8.2869e-06,0.00068148,9.6246e-06,0.0056561,0.062787,0.10984,0.0025519,0.022006,0.024863,0.075764,0.0013848,4.3886e-09,0.14346,0.015247,0.018048,0.023248,0.014481,4.0968e-05,0.033824,0.0068367,0.0060685,0.0084802,0.041076,0.034769,0.0019812,0.0044292,3.0594e-07,0.0005764,2.6293e-06,3.4217e-05,0.00025092,0.000425,0.040519,2.0794e-06,0.00041124,5e-10,0.00017074,0.00057966,0.0047073,8.9567e-06,0.024747,0.0082862,4.7591e-08,0.0016549,0.0038104,1.7979e-08,0.060634,0.2418,3.454e-09,0.017419,0.0022274,0.0028213,0.015121,6.1062e-09,0.019324,0.00010709,0.024196,0.0045823,0.0015469,0.0099388,0.019031,0.020753,0.053798,0.017722,0.0088915,3.7606e-05,0.00010838,0.0001616,3.7404e-06,0.035739,5.1342e-06,0.0017219,0.027299,1.4676e-05,0.0078387,0.00037718,0.0044838,0.0010403,0.035761,0.023179,0.020944
GOMF_TOXIC_SUBSTANCE_BINDING	10	10	-0.11589	-0.002893	0.27009	0.66607	1	1	1	0.996442	1	A4GALT,ALB,ASS1,AZU1,CHRNA7,DSG1,EPHX2,GUCY2C,PHAX,TMEM181	0.029687,0.15181,0.00081622,0.0025164,0.0053111,0.0072175,0.00041961,0.01524,0.0035113,0.00032512
GOBP_CELLULAR_RESPONSE_TO_ATP	16	16	-0.073588	-0.0023231	0.17128	0.66627	1	1	1	0.996442	1	CIB2,HSP90B1,P2RX3,P2RX4,P2RX7,P2RY1,P2RY11,P2RY12,P2RY2,PDXP,PTGS2,RYR3,SOD1,SSH1,TRPM4,TRPV1	0.0024184,0.00038417,2.8371e-05,0.0055562,0.00023006,0.060036,0.014859,0.03537,0.07324,0.025808,0.026913,1.2674e-07,0.00010709,8.0204e-05,0.0035112,0.038908
GOBP_REGULATION_OF_CELL_MATURATION	20	17	-0.082166	-0.0026737	0.19114	0.66636	1	1	1	0.996442	1	AURKA,BCL2,BNC1,CLEC7A,EDNRB,KIF14,LRRK2,NPPC,NPR2,PAEP,RAC3,RET,SHB,SIRT2,TCP11,TRIM58,WEE2	0.021817,2.4736e-05,5.7321e-05,0.0045379,0.022623,0.065842,0.0023409,0.014481,4.0968e-05,0.0062296,0.014778,0.064066,0.0035073,0.00014869,0.0020107,0.013064,0.0033553
GOBP_POSITIVE_REGULATION_OF_FIBROBLAST_APOPTOTIC_PROCESS	10	7	-0.11809	-0.0024665	0.27466	0.66637	1	1	1	0.996442	1	BCL2L11,BID,BTG1,PRDM11,SFRP1,STK17A,TP63	0.012567,0.069854,0.042774,0.0004881,0.093232,0.016608,0.0042572
GOBP_GASTRIC_ACID_SECRETION	18	17	-0.081666	-0.0026574	0.1895	0.66675	1	1	1	0.996442	1	CHRM5,GHRL,HIP1R,HRH2,KCNQ1,OPRL1,OXT,OXTR,PTGER3,SCT,SGK1,SLC26A7,SLC9A4,SNX10,TFF2,TRPV1,UCN	0.047503,1.3497e-06,0.040596,0.0062192,0.00039635,0.0011727,0.17064,0.0041456,0.0024597,0.0020121,0.0011583,0.011548,0.018524,0.0013759,0.060823,0.038908,1.8409e-05
GOBP_G_PROTEIN_COUPLED_ACETYLCHOLINE_RECEPTOR_SIGNALING_PATHWAY	21	18	-0.070174	-0.0023496	0.16277	0.6668	1	1	1	0.996442	1	AGRN,CDK5R1,CHRM1,CHRM2,CHRM3,CHRM5,GNA11,GNA15,GNAQ,GNB1,HRH3,HRH4,ITPR1,OPRM1,PLCB1,PRKCB,RGS10,RGS8	0.00042363,5.8502e-06,0.0023024,0.018289,0.00021949,0.047503,0.0010796,0.00096943,0.014844,0.0014517,0.1653,8.2813e-05,0.0057502,2.7922e-05,5.8248e-07,3.8408e-05,0.016404,0.0013533
GOBP_PROTEIN_LOCALIZATION_TO_CILIARY_MEMBRANE	11	10	-0.084641	-0.0021129	0.19629	0.66684	1	1	1	0.996442	1	ARL13B,BBIP1,EFCAB7,GGA1,IFT80,LZTFL1,RAB29,RABEP1,TUB,WDR19	7.9304e-07,0.11904,0.084419,0.019424,0.00529,0.080912,7.6401e-06,0.00024041,0.0032085,0.073573
GOBP_REGULATION_OF_TYPE_2_IMMUNE_RESPONSE	33	31	-0.062116	-0.0027283	0.14405	0.66684	1	1	1	0.996442	1	ANXA1,ARG1,ARG2,BCL6,CD74,CD81,CD86,DENND1B,ECM1,GATA3,HLX,IDO1,IFNA2,IFNB1,IFNL1,IL18,IL27RA,IL33,IL4,IL4R,IL6,NDFIP1,NOD2,PRKCZ,RARA,RSAD2,SOCS5,STAT6,TBX21,TNFSF4,XCL1	0.010566,0.040549,0.010375,2.02e-05,0.0013642,0.0093247,0.033696,5.54e-07,0.00013406,0.053695,0.053424,0.014455,0.0089189,0.0013104,0.0014586,0.053862,0.0039477,0.0041059,0.052138,0.0069088,0.045907,0.019767,0.00017582,0.0030107,0.00017074,0.027305,0.0065908,4.3978e-06,2.5465e-06,0.029235,0.012119
GOBP_CARDIAC_NEURAL_CREST_CELL_DIFFERENTIATION_INVOLVED_IN_HEART_DEVELOPMENT	16	16	-0.076956	-0.0024295	0.17827	0.66701	1	1	1	0.996442	1	BMP4,BMP7,CDC42,CITED2,EDN1,EDNRA,ENG,FOLR1,HAND2,HES1,JAG1,MAPK1,MAPK3,PITX2,SEMA3C,TWIST1	0.082033,0.030232,8.527e-09,0.034982,0.070648,0.039454,2.7374e-08,0.018416,0.00040601,0.011514,0.0018587,0.017138,0.00026268,0.0047894,0.019916,0.019069
GOBP_MESENCHYME_MORPHOGENESIS	60	55	-0.044641	-0.0026097	0.10337	0.66707	1	1	1	0.996442	1	ACTA1,ACTA2,ACTC1,ACTG2,ACVR1,ACVRL1,ADAMTS5,APC,APLNR,BMP2,BMP4,BMP5,BMP7,BMPR1A,DCHS1,ENG,EXOC4,FOXC1,FOXF1,HEY2,HEYL,ISL1,LEF1,MDM2,MDM4,MSX1,MSX2,MYC,NOG,NOS3,NOTCH1,OSR1,RBPJ,ROBO1,ROBO2,SMAD2,SMAD3,SMAD4,SNAI1,SNAI2,SOX9,TAF10,TBX2,TBX20,TBX3,TGFB1,TGFB2,TGFB3,TGFBR1,TGFBR2,TMEM100,TWIST1,WNT11,WNT3A,WNT5A	0.12184,0.049878,1.1155e-07,0.0029082,0.032562,0.00027035,0.0031688,0.0031954,3.8761e-06,0.046433,0.082033,0.061774,0.030232,0.0074051,2.3099e-06,2.7374e-08,4.585600000000001e-19,0.0007465,0.057518,0.03885,0.00014267,0.00097853,0.0047839,0.061191,0.0010344,0.025661,0.027657,0.011932,0.068189,0.01861,6.3155e-05,0.028218,0.00039159,0.00016502,0.00012965,0.001334,3.5076e-05,0.075885,0.016925,0.0017048,0.076503,3.7606e-05,0.014079,0.062066,0.040665,0.0025253,0.017266,0.051122,0.02291,0.013177,0.11811,0.019069,0.0072627,0.018801,0.008355
GOBP_MAMMARY_GLAND_MORPHOGENESIS	43	42	-0.050559	-0.0025839	0.11699	0.66718	1	1	1	0.996442	1	AREG,ARG1,BAX,BMP4,BSX,BTRC,CAPN1,CAV1,CAV3,CCL11,CSF1,CSF1R,CSMD1,ELF3,EPHA2,ESR1,FGF10,FGFR2,GLI3,IGFBP5,KDM5B,LRP5,MED1,MSX2,NFKB1,NR3C1,NRG3,NTN1,PGR,PML,PTCH1,RXFP1,SCRIB,SOSTDC1,SRC,STAT6,TBX2,TBX3,TGFBR2,VDR,WNT4,WNT5A	0.0081809,0.040549,0.069612,0.082033,0.0096963,9.3928e-08,0.011273,0.046646,0.026437,0.087388,0.089315,0.0013673,4.1047000000000004e-24,0.046937,0.0084158,0.00023668,0.0021891,0.0034945,1.1849e-07,0.022389,0.080588,0.0036336,2.6167e-09,0.027657,6.0807e-06,7.0159e-06,2.9285e-08,0.0057449,0.0061187,0.030373,2.0794e-06,0.009254,1.0662e-05,0.053532,0.083572,4.3978e-06,0.014079,0.040665,0.013177,0.0090519,9.1529e-09,0.008355
GOBP_NEGATIVE_REGULATION_OF_CYSTEINE_TYPE_ENDOPEPTIDASE_ACTIVITY	85	75	-0.035245	-0.0024045	0.081554	0.66719	1	1	1	0.996442	1	ADORA2A,AKT1,AQP1,ARL6IP1,ARRB2,AVP,BCL2L12,BIRC2,BIRC3,BIRC5,BIRC7,BIRC8,CAAP1,CARD16,CARD8,CAST,CD27,CD44,CDKN2D,CRYAB,CSN2,CSNK2A1,CST1,CST2,CST3,CST4,CST5,CST7,DHCR24,DNAJB6,FABP1,FNIP1,GAS6,GPI,HGF,IFI6,IL9,INTS1,LAMP3,LAMTOR5,MAP2K5,MICAL1,MMP9,MT3,NLE1,NOL3,NR4A1,PAK2,PARK7,PAX2,PCID2,PIH1D1,PLAUR,POR,PRDX3,PRDX5,PTGS2,RAF1,RAG1,RFFL,RPS6KA1,SERPINB9,SFN,SFRP2,SH3RF1,SIAH2,SNCA,SRC,THBS1,TNFAIP8,TNFSF14,TRIAP1,USP47,VEGFA,VIL1	0.0057502,0.038855,0.0016593,0.02526,0.0014079,1.612e-06,3.1786e-13,0.017572,0.019462,0.0048952,0.007466,0.010637,0.0034952,0.048338,0.030653,0.013748,0.066696,0.012381,0.0042593,0.0056137,0.0014313,0.011233,0.025578,0.013221,0.031661,0.075933,0.067339,0.061314,0.037884,0.024172,0.045344,0.0025593,0.0011414,0.07675,0.0026563,0.039481,0.018823,0.11182,0.002844,0.03729,2.6564e-05,0.11178,8.5104e-07,0.079011,0.031108,0.023517,0.012874,0.00034483,0.011889,0.10082,0.011653,0.00018283,0.022899,0.003375,0.12618,2.0024e-06,0.026913,5.0932e-08,0.0022868,0.036523,7.703e-05,0.0077271,0.00060386,0.0018193,0.0022036,2.9658e-06,0.0013974,0.083572,0.015687,0.00044942,0.036019,3.2459e-09,0.041743,7.4519e-07,1.4676e-05
GOBP_SKELETAL_MUSCLE_CELL_PROLIFERATION	21	19	-0.070573	-0.0024276	0.16321	0.66727	1	1	1	0.996442	1	AKIRIN1,ANGPT1,CAV2,CFLAR,EPHB1,FGF2,FOS,HGF,JAK2,KPNA1,MEGF10,MSTN,MYOG,PAXBP1,PPARD,SHH,SIX1,SIX5,SRC	0.013442,0.008263,0.0069211,0.042661,1.3102e-07,0.011713,0.024794,0.0026563,0.037678,0.00035531,2.5102e-06,0.0017162,0.027418,0.012891,0.00024054,0.085714,2.1857e-05,0.01234,0.083572
GOBP_RESPONSE_TO_WATER	14	13	-0.069898	-0.0019892	0.16159	0.66733	1	1	1	0.996442	1	AQP2,ATF2,ATP2B4,AVPR1A,KRT8,LRP11,NTRK1,PIK3CA,PKD2,PKD2L1,PLEC,SIPA1,TH	0.029837,0.0039244,0.0075556,0.023372,0.0068471,0.046698,0.003918,0.0084802,0.013314,3.9056e-08,0.0044292,1.2913e-06,0.0011765
GOMF_KINASE_BINDING	753	647	-0.012968	-0.0025516	0.029979	0.66733	1	1	1	0.996442	1	AATF,ABI2,ABL1,ACE,ACSL3,ACTA2,ACTB,ACTBL2,ACVR1,ACVRL1,ADAM10,ADAM9,ADCY4,ADCY6,ADD2,ADIPOR1,ADRA2A,AGAP2,AKAP7,AKT1,ANGPT1,ANGPT2,ANGPT4,ANK2,ANKRA2,ANKRD2,AP1B1,AP2A1,AP2A2,APC,APPL1,ARHGAP33,ARHGEF16,ARHGEF7,ARRB2,ARTN,ATF2,ATF4,ATF7,ATP1A4,ATP1B1,ATP2B4,AURKA,AURKB,AVPR1A,AXIN1,AXIN2,BAD,BAG5,BANK1,BARD1,BCAR1,BCAR3,BCL10,BCL2L11,BCL2L14,BICD1,BLNK,BMPR2,BORA,BRSK1,BRSK2,BTG1,C1QBP,CAB39,CACNB4,CADM4,CADPS,CALM2,CALM3,CAMK2N1,CAMK2N2,CARD16,CASP1,CASP9,CASR,CASS4,CAV1,CAV2,CBL,CBLB,CBLC,CCDC102B,CCDC88A,CCND1,CCND2,CCND3,CCNE1,CCNE2,CCNK,CCNT1,CCNY,CCNYL1,CD160,CD2,CD226,CD247,CD28,CD3E,CD4,CD6,CDC25B,CDC25C,CDC42,CDC6,CDH1,CDH2,CDH5,CDK12,CDK13,CDK5,CDK5R1,CDK5R2,CDK5RAP1,CDK5RAP2,CDK5RAP3,CDK9,CDKN1A,CDKN1B,CDKN2A,CDKN2B,CDKN2C,CDKN2D,CEACAM1,CEACAM20,CEACAM3,CEACAM4,CEACAM7,CEBPA,CEBPB,CENPJ,CEP152,CEP250,CEP68,CHEK2,CHIA,CHP1,CIR1,CIT,CKS1B,CKS2,CLTC,CNPPD1,CNTLN,CPNE3,CRK,CRY1,CRY2,CSK,CTBP2,CTNNB1,CTNND1,CYLD,DAB2IP,DACT1,DACT2,DACT3,DAZAP2,DBF4B,DCTN1,DCTN2,DGKD,DGKQ,DIRAS1,DIXDC1,DLG1,DLG2,DLG4,DNAJA3,DNAJC3,DNM1,DNM2,DNM3,DOCK4,DOK2,DOK7,DSCAM,DSP,DUSP10,DUSP12,DUSP16,DUSP19,DUSP2,DUSP3,DVL1,DVL2,E2F1,EEF1A1,EEF1A2,EEF2,EGFR,EIF3A,EIF4ENIF1,ELAVL1,ELMO2,ELP2,EMP2,EPHA1,EPHA4,ERCC6L2,ERRFI1,ESR1,EXOC2,EZR,FAF1,FAM83A,FAM83B,FAM83C,FAM83D,FAM83E,FAM83F,FAM83G,FAM83H,FAS,FBXO5,FBXW5,FCRL3,FER,FERMT2,FEZ1,FGR,FIZ1,FLT3LG,FNTA,FOXM1,FOXO3,FRMD5,FRS2,FRS3,FZD5,GAB2,GAS6,GATA4,GDF3,GDNF,GFRAL,GHR,GLRX3,GOLGA2,GPRC5B,GRB14,GRB2,GRB7,GRK5,GRM5,GSK3A,GSK3B,GSKIP,GSN,GYS1,HCLS1,HDAC5,HDAC7,HDAC9,HES1,HIF1A,HINT1,HNRNPA0,HPCA,HSP90AA1,HSP90AB1,HSPB1,IBTK,IFNAR2,IKBKB,IL12RB2,IL15RA,IL31RA,ILK,IQGAP1,IRAK3,IRF5,IRGM,IRS1,IRS2,ITGAV,ITGAX,ITGB1,ITGB1BP1,ITGB2,ITGB3,JAK2,JAKMIP1,JAKMIP3,JTB,JUP,KAT2B,KCNA5,KCNH1,KCNQ1,KHDRBS1,KIF11,KIF13B,KIF14,KIF20A,KIZ,LAPTM4B,LAT,LATS1,LAX1,LCK,LDB3,LDHB,LIME1,LIMS1,LIN7B,LLGL1,LRBA,LRRC14,LYST,MAD2L2,MAG,MAML1,MAP2K3,MAP2K6,MAP2K7,MAP3K11,MAP3K12,MAP3K2,MAP3K5,MAP3K7,MAP4K2,MAPK14,MAPK4,MAPK7,MAPK8,MAPK8IP1,MAPK8IP2,MAPK8IP3,MAPKAP1,MAPKAPK2,MAPKAPK5,MAPRE1,MAPRE2,MAPRE3,MARCKS,MAVS,MEF2A,MFAP3,MICAL1,MICAL2,MIDN,MLKL,MOB4,MSH2,MVP,MYCN,MYOC,MYOM1,MYOM2,NBEA,NBEAL1,NBEAL2,NBR1,NCK1,NEDD9,NEFH,NEK6,NEK9,NFATC1,NIN,NOD2,NOX4,NPM1,NR3C1,NR4A3,NRG1,NRG3,NRP1,NRTN,NTRK1,OXSR1,PAK2,PARK7,PARN,PARP1,PARP16,PARP6,PARP8,PAX6,PCNA,PDCD10,PDE3B,PDE8A,PDGFRB,PDLIM5,PEBP1,PER1,PER3,PFKFB2,PFKL,PFKM,PHYHIP,PICK1,PIFO,PIH1D1,PIK3IP1,PIK3R1,PIK3R2,PIN1,PINK1,PIP5K1A,PITPNM1,PITPNM2,PITPNM3,PIWIL1,PJA2,PKD1,PKIA,PKN1,PKP2,PLA2G6,PLCG1,PLCG2,PLG,PLK1,POLR2A,POTEE,PPEF2,PPM1D,PPME1,PPP1CB,PPP1CC,PPP1R12A,PPP1R12B,PPP1R12C,PPP1R9B,PPP2R5A,PRAM1,PRC1,PRDX3,PRKAB1,PRKAB2,PRKACA,PRKAG1,PRKAG2,PRKAG3,PRKAR1A,PRKAR1B,PRKAR2B,PRKCB,PRKCSH,PRKCZ,PRKD2,PRKG2,PRKRIP1,PRLR,PRMT1,PRR7,PSG1,PSG3,PSG4,PSG6,PSG7,PSG8,PSG9,PSPN,PTAFR,PTK2,PTK2B,PTN,PTPN1,PTPN11,PTPN14,PTPN2,PTPN22,PTPN5,PTPN6,PTPRC,PTPRK,PTPRR,RAB11FIP2,RAB8A,RAC1,RAC3,RACGAP1,RAD23A,RAD9A,RARA,RASGRP3,RB1,RB1CC1,RBBP6,RCC2,RELA,RELB,RFFL,RFPL1,RFPL2,RFPL3,RFPL4A,RFPL4AL1,RGCC,RGS14,RGS4,RHEB,RHOG,RICTOR,RNF13,RNF138,RNF41,ROR2,RPS3,RPS6,RPS7,RPTOR,RYR2,SASH1,SCN5A,SDC4,SFN,SH2B2,SH2B3,SHC1,SHC2,SHC3,SHC4,SIK1,SIRPA,SIRT1,SIT1,SKAP1,SKI,SLC12A2,SLC12A4,SLC12A6,SLC12A7,SLC2A1,SMAD1,SMAD3,SMCR8,SNAI1,SNAP91,SOCS5,SOX9,SP100,SPAG9,SPDYA,SPDYC,SPDYE1,SPDYE18,SPDYE3,SPDYE4,SPDYE5,SPDYE6,SPG11,SPRED1,SPRED2,SPRED3,SPRY2,SQSTM1,SRC,SRCIN1,SREBF1,SRSF5,STAP1,STAT3,STAU2,STK11IP,STK38,STK39,STRADA,STUB1,STX17,STX1A,STXBP1,SV2A,SYK,TAB1,TAX1BP1,TBC1D14,TBL2,TBR1,TCF3,TCF7L2,TCL1A,TDG,TELO2,TESK1,TFPT,TFRC,TGFBR2,THY1,TIAM1,TICAM1,TICAM2,TIRAP,TJP2,TNFAIP3,TNIP1,TNNI3,TOB1,TOLLIP,TOM1L1,TOM1L2,TOP2A,TOP2B,TP53,TP73,TPCN2,TPR,TPRKB,TRADD,TRAF2,TRAF3,TRAF4,TRAF6,TRAP1,TRAT1,TREM2,TRIB1,TRIB2,TRIB3,TRIM21,TRIM22,TRIM34,TRIM5,TRIM58,TRIM6,TRIM68,TRIP4,TRIP6,TRPV4,TSKS,TTC28,TTN,TUBA4A,UBQLN1,UFL1,UGT1A10,UGT1A7,UNC5C,USF1,USP37,UTRN,VDAC1,VRK1,WNK1,WWC1,WWC2,YWHAG,YWHAZ,ZBTB4,ZC3HC1,ZFP36,ZFYVE26,ZPR1	0.046927,0.00011983,0.018106,0.00040146,0.028431,0.049878,1.0604e-05,0.06877,0.032562,0.00027035,8.8429e-05,0.0071679,0.070825,0.047221,0.0098861,0.053926,0.063848,0.0049836,0.00067863,0.038855,0.008263,0.015476,0.012525,3.2787e-08,0.035445,0.030859,0.0068103,0.0068831,0.0089311,0.0031954,0.0056561,0.0017682,0.012685,0.0039771,0.0014079,5e-10,0.0039244,1.0398e-08,0.00019333,0.0010112,0.00024278,0.0075556,0.021817,6.8803e-06,0.023372,9.9873e-05,1.9862e-05,1.3364e-07,0.0018794,7.0133e-08,0.0095185,0.086204,4.4688e-08,0.0033468,0.012567,0.020018,0.0062342,0.056444,2.3922e-09,0.034036,0.00043019,4.4073e-07,0.042774,0.0083567,0.0089342,0.00057199,0.041109,2.1519e-13,0.038803,0.0016341,2.663e-12,0.0046336,0.048338,0.058347,0.072964,0.0024631,0.07625,0.046646,0.0069211,0.065808,0.067489,0.087077,0.0071118,0.013002,0.094095,0.0047637,0.0010555,0.053652,0.045916,0.0087105,0.0046128,9.8827e-05,0.017788,0.009096,0.010524,0.0055481,0.0038201,0.00054955,0.005199,0.0023989,0.00029886,0.011934,2.9025e-08,8.527e-09,7.1805e-05,0.0026413,5.0383e-05,0.0047148,1.2175e-09,0.0028806,0.0005736,5.8502e-06,0.0024032,0.030246,5.7889e-07,0.0017919,1.1448e-07,0.02622,0.0015539,0.00076027,0.01139,0.010407,0.0042593,0.082618,0.059333,0.0010511,0.00050227,0.017603,0.085859,0.01007,0.010366,0.045356,0.0036448,0.030306,2.7066e-06,0.036033,0.011715,8.4781e-06,0.0053851,0.0048543,0.015189,0.0063946,0.00010034,0.00035125,5.228e-05,0.0080761,0.061969,0.0098908,6.0455e-09,0.00034299,1.8411e-08,5e-10,0.0021578,0.00072593,7.3367e-05,0.022646,0.035085,0.034381,5.9753e-05,0.082676,0.00015961,0.0060637,7.9616e-05,0.0075066,0.0016635,0.014063,5.0998e-10,8.2112e-05,6.9548e-06,3.1739e-06,0.012834,0.0035223,0.0001045,3.9005e-07,0.15787,6.1281e-05,1.0439e-06,0.011476,0.044864,0.022052,0.0010746,0.030436,0.013908,0.097101,0.0091346,9.4248e-05,0.036496,0.018973,9.9235e-07,0.0065066,0.010984,0.023537,0.00097772,0.01294,0.037182,0.00014238,0.010567,0.0085407,0.011188,0.11982,0.00059195,0.00023668,0.014016,0.023888,0.00070492,0.014366,0.010533,0.0060582,4.5698e-05,0.0042712,0.0029052,0.023354,7.2767e-06,0.053339,0.011012,0.0035294,0.083123,0.0004876,0.0098042,0.00177,0.026329,0.00011375,0.00016849,0.0017778,0.034626,5e-10,7.2172e-05,0.0064718,0.0059454,0.032311,0.012413,0.0011414,4.3573e-05,0.028189,2.7756e-05,0.0064815,0.0014878,0.012781,0.010665,0.0019887,0.00083798,0.0032903,0.00013446,0.068273,0.0040538,0.041871,9.1636e-05,0.004214,0.0068388,0.0019745,0.014803,1.0124e-05,4.0012e-07,1.2481e-05,0.011514,0.012431,0.010144,0.0009564,0.0019633,0.00087871,0.02578,0.0089013,0.039217,0.010473,0.014707,0.0083785,0.047862,0.00032619,0.00010722,0.0045863,0.007939,0.011458,0.11852,0.0058389,0.0044336,0.0050231,0.016415,0.062575,0.10795,0.0029759,0.00024362,0.037678,0.0004522,0.0022773,3.0599e-12,0.0081483,0.0022895,0.017001,9.8978e-06,0.00039635,0.0017512,0.044162,0.01298,0.065842,2.7724e-06,0.0025407,0.024542,1.4093e-07,0.005368,0.01425,0.028704,0.0035255,0.12166,0.00017689,0.082197,0.0046844,1.0954e-06,0.012758,5e-10,0.0024154,0.0017718,0.0027897,0.010705,0.0082397,0.017811,4.3892e-05,3.1662e-05,0.00010989,1.4867e-06,0.00011576,0.0020918,5.1161e-06,0.03516,0.002934,5.6289e-05,0.013792,0.00167,0.0094846,0.00093625,0.002679,0.014658,3.8963e-05,0.0020975,0.097007,7.5642e-07,0.0033129,0.0053948,0.0085772,0.0059813,0.11178,0.0056553,0.00012428,0.0077642,0.0002172,0.071817,0.0046676,0.015277,1.1206e-05,1.4943e-06,0.035255,6.6257e-07,0.0011689,0.010839,0.017192,1.5503e-05,0.0018084,0.0027728,0.027213,0.0016251,0.028869,0.00090984,0.00017582,0.020473,1.6732e-06,7.0159e-06,0.017706,2.4319e-05,2.9285e-08,1.3807e-05,0.014913,0.003918,0.00077997,0.00034483,0.011889,1.7748e-10,8.4036e-05,0.020736,0.014025,0.00025138,0.00077303,0.0020455,0.034278,0.0026893,0.019444,0.0093942,0.049716,0.0047971,2.0993e-05,0.0063761,0.0016947,0.02691,1.9253e-05,0.031767,0.0012823,0.038534,0.00018283,0.00025993,1.0849e-08,0.052889,2.5603e-07,2.5376e-07,4.2976e-05,0.0046652,0.064252,2.1249e-05,0.0067646,0.027034,0.020945,0.046391,0.0017371,0.0040493,0.0047818,0.0073391,0.00035885,0.0029262,0.010804,0.00023152,0.029924,0.11053,0.010666,0.0096911,4.4261e-07,5.1219e-12,0.031001,0.0014072,0.015339,0.00056213,2.2107e-09,0.059648,0.017158,0.12618,0.054152,0.070622,0.095534,0.00027763,0.0001725,0.00045757,1.5801e-05,0.011815,0.00072369,3.8408e-05,0.03376,0.0030107,0.13099,0.0025858,0.14648,0.036617,2.6064e-12,0.00010814,0.089889,0.046593,0.0095686,0.12069,0.11795,0.053793,0.0078919,0.14033,2.4857e-07,0.00024141,0.0010158,0.048347,7.0444e-09,0.00041124,0.002131,0.0039712,0.062182,0.017672,0.024016,0.054506,1.1345e-06,0.0040792,0.012406,0.017225,0.0001514,0.014778,0.0014139,0.0035483,0.0078551,0.00017074,0.0011816,0.050066,0.079689,0.024747,0.043092,9.0055e-07,0.019807,0.036523,0.024853,0.012708,0.040366,0.0064177,0.0034653,0.0021053,0.0094929,0.050102,0.010559,0.024868,1.0286e-05,0.064692,0.069941,0.0036387,0.0037691,0.01718,0.025677,0.0024379,1.0527e-06,8.5391e-06,0.0037526,0.018021,0.083424,0.00060386,0.0020974,8.4773e-05,0.0016641,0.00024513,0.00019685,0.0005907,0.1988,0.00019653,0.0014378,0.014496,0.00034085,0.00192,0.001572,7.3136e-08,0.073036,0.016786,0.052799,0.034818,3.5076e-05,0.00017972,0.016925,2.1249e-06,0.0065908,0.076503,0.0073553,0.023212,2.9374e-08,0.017339,0.042032,0.0068763,0.027119,0.046622,4.1723e-06,0.14633,0.013892,3.3048e-05,0.00064313,0.0061307,0.021855,1.496e-05,0.083572,0.0035099,1.056e-11,0.026125,0.0033272,0.0099388,0.00025048,0.0095788,0.00090026,0.0025047,0.064541,0.00010045,0.00098018,0.018332,2.252e-09,0.01022,0.002164,4.8648e-12,0.028729,0.00026683,0.013411,9.7557e-08,0.055565,3.0138e-08,0.065897,0.0022395,1.759e-05,0.0322,0.0032875,0.0013755,0.013177,0.05573,9.7303e-05,0.00013398,0.0026657,0.018807,0.0005454,0.037015,0.029852,0.011131,0.061299,7.8773e-06,0.00016989,1.2161e-09,3.4145e-06,0.0003006,0.0017219,0.033996,0.0065151,0.10215,2.5742e-07,0.019079,0.051332,1.7732e-05,0.018451,0.0019335,0.0012618,0.034056,0.048656,0.018962,0.00012124,0.0055285,0.043088,0.051549,0.048103,0.10851,0.013064,0.050138,0.074896,1.4342e-08,0.00016123,4.3845e-06,0.0023445,0.00063903,0.027298,0.0011558,8.8388e-09,0.013011,0.02222,0.031234,1.5165e-05,0.054004,2.5874e-05,3.9227e-12,0.050107,0.011945,0.020402,6.788e-08,0.016015,0.0015068,0.014834,0.00019856,0.00085108,0.011983,0.0014378,0.0038899
GOBP_GLYCEROL_ETHER_METABOLIC_PROCESS	20	18	-0.072256	-0.0024193	0.16701	0.66736	1	1	1	0.996442	1	AGMO,AGPS,CHPT1,DHRS7B,FAR1,FASN,GNPAT,LIPE,LPCAT2,NCEH1,PAFAH1B1,PEX7,PLA2G10,PLA2G4A,PLA2G4C,PLA2G6,PLA2G7,TMEM86B	0.0010198,0.0049074,0.042133,0.00032785,0.03525,1.3509e-05,0.0016152,0.058977,0.018554,0.0016936,9.0503e-05,9.9836e-05,3.4286e-06,0.030524,0.095673,0.0047818,0.0019458,0.0018353
GOBP_V_D_J_RECOMBINATION	19	16	-0.091272	-0.0028814	0.21093	0.66738	1	1	1	0.996442	1	ATM,BCL11B,DCLRE1C,HMGB1,HMGB2,LEF1,LIG1,LIG4,NHEJ1,POLB,PRKDC,RAG1,RAG2,TCF3,XRCC4,YY1	0.0031352,9.6255e-12,0.016808,0.0027016,0.10854,0.0047839,0.083638,0.05608,0.0013236,0.014707,7.0458e-07,0.0022868,0.012089,0.055565,0.0052664,0.03146
GOBP_CARDIAC_MUSCLE_CELL_MYOBLAST_DIFFERENTIATION	12	10	-0.086615	-0.0021621	0.19968	0.66777	1	1	1	0.996442	1	GREM1,ISL1,ITGB1,MYOCD,NOTCH1,NRG1,PRICKLE1,RBPJ,REST,TBX2	0.01283,0.00097853,0.062575,0.0034172,6.3155e-05,2.4319e-05,0.000425,0.00039159,0.00041426,0.014079
GOBP_REGULATION_OF_NEURON_PROJECTION_ARBORIZATION	15	12	-0.1073	-0.002934	0.24722	0.66787	1	1	1	0.996442	1	DLG4,DVL1,DVL2,DVL3,FZD4,GRIP1,MACF1,MFSD2A,MOV10,MYO9A,NTNG1,WNT5A	8.2112e-05,0.0091346,9.4248e-05,0.00010858,0.008209,1.1135e-05,0.0012434,0.14346,1.5673e-05,0.014784,5.4275e-05,0.008355
GOBP_NEGATIVE_REGULATION_OF_IMMUNE_RESPONSE	178	150	-0.027867	-0.0026823	0.064159	0.66797	1	1	1	0.996442	1	A2M,ADAR,AHR,ALOX15,AMBP,ANXA1,ARG1,ARG2,ARRB2,ATG12,ATG5,BANF1,BCL6,BCR,C4BPA,C4BPB,CACTIN,CD160,CD300A,CD46,CD55,CD59,CD84,CD96,CEACAM1,CLEC12B,CLEC4G,CNOT7,COL3A1,CR1,CR1L,CR2,CRK,CTLA4,DCST1,DHX58,DRD2,DUSP10,ENPP3,FCGR2B,FCRLB,FER,FGL2,FGR,FOXF1,FOXJ1,FURIN,FYN,GFER,GPR17,GRN,HAVCR2,HCK,HLX,HMOX1,IFNA2,IFNB1,IFNL1,IL10,IL12B,IL1RL1,IL20RB,IL27RA,IL33,IL4,IL4I1,IL4R,IL7R,INS,IRAK3,ISG15,JAK3,KLRC1,KLRD1,LGALS3,LGALS9,LILRB4,LOXL3,LYAR,MAPK14,METTL3,MKRN2,MUL1,NCKAP1L,NDFIP1,NLRC3,NLRC5,NLRP6,NLRX1,NMI,NOD2,NPY,NPY5R,NR1H2,OAS1,OAS3,OTOP1,PARP1,PARP14,PARP3,PDCD1,PGLYRP1,PGLYRP2,PGLYRP3,PLCG1,PPARG,PPP3CB,PSMA1,PTPN2,PTPN6,PTPRC,RABGEF1,RC3H2,RHBDF2,SAMHD1,SAMSN1,SERPINB9,SERPING1,SLAMF1,SLAMF8,SMAD7,SMCR8,SOCS5,SRC,STAT2,STAT6,SUSD4,SVEP1,SYK,TBX21,TGFB1,THOC1,TNFAIP3,TNFRSF14,TNFSF18,TNFSF4,TRAFD1,TREM2,TRIM21,TTLL12,TYRO3,USP15,WDR41,XCL1,YES1,YTHDF2,YTHDF3,ZBTB7B,ZC3H12A,ZDHHC18	0.12037,0.00014742,0.023303,0.016506,0.0057882,0.010566,0.040549,0.010375,0.0014079,0.016756,0.017731,0.098832,2.02e-05,0.028833,0.00071326,0.0012646,0.036945,0.009096,0.025098,2.4511e-05,0.023278,0.0011824,0.052893,0.0060864,0.082618,0.062457,0.076455,0.0014873,0.041356,0.033221,0.045572,0.015633,0.0080761,0.06964,0.00041738,0.014698,5e-10,0.044864,0.047403,0.054648,0.022146,0.0004876,0.0031113,0.026329,0.057518,0.018894,0.0058813,3.424e-05,0.014342,0.002901,0.00049565,0.010583,8.3988e-05,0.053424,0.057157,0.0089189,0.0013104,0.0014586,0.12059,0.00082542,0.0050771,2.9808e-06,0.0039477,0.0041059,0.052138,0.15177,0.0069088,0.015116,0.0021053,0.007939,0.0067937,0.011658,0.023433,0.0167,0.055157,0.16155,0.0097789,0.026751,0.0095378,0.03516,0.0042606,0.00013566,1.3896e-11,0.035734,0.019767,0.0060845,0.0019246,0.011435,0.026274,0.00097163,0.00017582,0.0024244,0.017739,0.030567,0.00044176,0.000536,0.01913,8.4036e-05,0.01513,0.00092848,0.062236,0.063952,0.015918,0.047844,0.0073391,6.5411e-08,0.021877,0.043707,0.0039712,0.024016,0.054506,0.10451,0.0082862,0.0050909,0.01711,0.0070119,0.0077271,3.6082e-15,0.0036168,0.049807,3.4213e-05,0.00017972,0.0065908,0.083572,0.0027261,4.3978e-06,0.00023111,0.0074596,0.002164,2.5465e-06,0.0025253,0.0010677,0.037015,0.080448,0.18038,0.029235,0.0014086,0.048656,0.043088,0.011132,0.0014999,0.022195,0.0058974,0.012119,0.14049,1.6143e-13,0.011934,0.0016641,5.4133e-06,0.00027495
GOBP_CELL_SUBSTRATE_ADHESION	349	308	-0.018019	-0.002473	0.041477	0.66801	1	1	1	0.996442	1	ABI3BP,ABL1,ACER2,ACTG1,ACTN1,ACTN2,ACTN3,ACTN4,ACVRL1,ADAM15,ADAM9,ADAMTS12,ADAMTS13,ADAMTS9,AGR2,AJAP1,AJUBA,AKIP1,ALOX15,ANGPT1,ANGPT2,ANGPTL3,ANTXR1,APOA1,APOD,ARHGEF7,ARL2,ATP1B2,ATXN3,AXL,BCAM,BCAS3,BCL2,BCL2L11,BCL6,BCR,BRAF,BST1,C1QBP,CALR,CASS4,CCDC80,CCL21,CCL25,CCL28,CCR7,CD34,CD3E,CD44,CD63,CD96,CDC42,CDH11,CDH13,CDK5,CDK6,CDKN2A,CEACAM6,CIB1,CLASP1,CLASP2,COL13A1,COL16A1,COL17A1,COL1A1,COL26A1,COL3A1,COL5A3,COL8A1,CORO1A,CORO1C,CORO2B,CRK,CRKL,CSF1,CTNNB1,CTTN,CX3CL1,DAB2,DAPK3,DISC1,DLC1,DMP1,DMTN,DNM2,DOCK1,DOCK5,DUSP3,ECM2,EDIL3,EFEMP2,EFNA1,EFNA5,EGFLAM,EMILIN1,EMP2,EPB41L5,EPDR1,EPHA1,EPHA3,EPHB1,EPHB3,FAM107A,FAT2,FBLN1,FBLN2,FBLN5,FER,FERMT1,FERMT2,FERMT3,FGA,FGG,FGL1,FMN1,FN1,FOXF1,FREM1,FUT1,FZD4,FZD7,GAS6,GCNT2,GREM1,GSK3B,HAS2,HOXA7,HOXD3,HPSE,HRG,HSD17B12,ILK,ITGA1,ITGA11,ITGA2,ITGA2B,ITGA3,ITGA4,ITGA5,ITGA6,ITGA7,ITGA8,ITGA9,ITGAD,ITGAE,ITGAL,ITGAM,ITGAV,ITGAX,ITGB1,ITGB1BP1,ITGB2,ITGB3,ITGB4,ITGB5,ITGB6,ITGB7,ITGB8,ITGBL1,JAG1,JAK2,JAM3,JUP,KANK1,KDR,KIF14,LAMA5,LAMB1,LAMC1,LIMCH1,LIMS1,LIMS2,LPXN,LYPD3,LYVE1,MACF1,MADCAM1,MAP4K4,MEN1,MERTK,MICALL2,MINK1,MKLN1,MMP14,MSLN,MUC4,MYADM,MYF5,MYO1G,MYOC,NDNF,NEDD9,NF1,NF2,NID1,NID2,NOTCH1,NPNT,NPY,NRP1,NTN4,OLFM4,ONECUT1,ONECUT2,OTOA,P4HB,PARVA,PARVB,PARVG,PDGFB,PDPN,PEAK1,PHLDB2,PIK3CB,PIK3R1,PIP5K1A,PKD1,PKHD1,PKP2,PLAU,PLEKHA2,PLET1,PLG,PPARD,PPFIA1,PPFIA2,PPM1F,PREX1,PRKCE,PRKCZ,PTEN,PTK2,PTK2B,PTPRA,PTPRK,PTPRO,PXN,RAC1,RAC2,RAC3,RADIL,RASA1,RCC2,RELL2,RHOD,RIN2,ROCK2,RRAS,RREB1,RSU1,S100A10,SDC4,SEMA3E,SERPINE1,SFRP1,SGCE,SIGLEC1,SKAP1,SLC9A1,SLK,SMAD3,SMAD6,SNED1,SORBS1,SPOCK1,SPOCK2,SPRY4,SRC,SRCIN1,ST6GAL1,STK4,STON1,STRC,TACSTD2,TBCD,TECTA,TEK,TESK1,TESK2,THBS1,THBS3,THSD1,THY1,TIAM1,TIMM10B,TLN1,TMEM8B,TNN,TRIOBP,TRIP6,TSC1,TTYH1,TYRO3,UNC13D,UTRN,VAMP3,VCAM1,VCL,VEGFA,VIT,VWA2,VWC2,VWF,WDPCP,WHAMM,WNT1,WNT4,ZYX	0.0007762,0.018106,0.096542,1.3242e-05,6.3994e-10,0.0040062,0.03298,0.00013316,0.00027035,0.00011443,0.0071679,0.0053437,0.0051551,0.0053485,0.010828,2.4632e-07,2.5813e-14,0.011579,0.016506,0.008263,0.015476,0.019138,0.0042117,0.0059241,0.0301,0.0039771,3.6814e-05,0.0055504,0.072097,0.019578,0.089011,0.033867,2.4736e-05,0.012567,2.02e-05,0.028833,0.0018998,0.0015527,0.0083567,0.0036119,0.07625,0.034446,0.0038293,0.0050913,0.012421,0.038159,4.6952e-05,0.005199,0.012381,0.006463,0.0060864,8.527e-09,0.004346,1.7642e-27,0.0005736,0.042106,0.00076027,0.0042216,0.097501,0.00028254,0.0029155,6.0844e-06,5.0793e-14,0.00013676,0.0097937,0.00062128,0.041356,0.0024864,0.0064097,0.00011656,3.2809e-05,0.0016702,0.0080761,0.061214,0.089315,1.8411e-08,0.009421,0.039292,0.010474,0.004792,0.0017864,0.00068325,0.027201,0.048717,0.0035223,2.8698e-06,0.034722,0.097101,0.0031453,0.00079723,4.7927e-07,0.0014645,3.9513e-13,0.010688,4.2074e-07,0.010567,0.00017014,0.070032,0.0085407,0.00038816,1.3102e-07,0.0060802,0.10862,0.078063,0.0015268,0.022371,0.032954,0.0004876,0.016147,0.0098042,1.107e-08,0.0016781,0.0016781,0.0010391,7.6743e-07,0.003279,0.057518,3.7712e-06,0.07053,0.008209,2.9849e-06,0.0011414,0.011067,0.01283,9.1636e-05,0.033418,0.062787,0.0018089,0.084197,0.046933,0.0014465,0.00010722,0.00056015,0.0062242,0.0011523,0.0033721,0.010903,0.010548,0.024434,0.0012628,0.00099651,0.048057,2.8498e-05,0.016892,0.052243,0.0022905,0.10964,0.0050231,0.016415,0.062575,0.10795,0.0029759,0.00024362,0.0027038,0.00013911,0.00012736,0.00056442,0.0082653,0.0075009,0.0018587,0.037678,0.0047761,0.0081483,0.018536,0.017865,0.065842,0.0090313,0.042632,0.0045098,0.0023989,0.082197,0.00039585,0.00048397,0.00027975,0.087628,0.0012434,0.01553,0.0068067,5.1161e-06,0.033265,0.032517,0.065294,1.6986e-06,0.00027881,2.0346e-05,0.030063,0.0081371,0.1468,0.024915,1.1206e-05,0.026773,0.0018084,0.013599,0.00075333,0.040862,0.0045442,6.3155e-05,0.0035769,0.0024244,1.3807e-05,0.010497,4.4601e-09,0.0062004,0.0083689,0.00013782,0.0089088,0.0072236,9.9367e-05,2.981e-05,0.00011469,0.015437,0.0014243,0.015009,0.001972,1.0849e-08,4.2976e-05,0.020945,7.2139e-05,0.0040493,0.0046227,0.0006033,0.0078989,0.0029262,0.00024054,0.0098305,0.013998,0.00087911,0.0026697,0.00072088,0.0030107,0.00026613,0.00024141,0.0010158,0.028242,1.1345e-06,1.0136e-06,5.4498e-05,0.0001514,0.028911,0.014778,0.010481,0.0038855,0.043092,2.7143e-05,0.053878,3.2125e-05,0.022478,7.6622e-13,0.00015817,0.011911,0.014148,0.083424,3.1732e-05,0.00096712,0.093232,0.00025522,0.030847,0.00034085,0.00058771,7.9719e-06,3.5076e-05,0.010981,0.063377,9.62e-07,1.6241e-05,0.032176,1.7542e-05,0.083572,0.0035099,0.012159,0.010591,0.021433,8.4114e-10,0.0048669,0.021909,0.022168,8.1107e-05,0.0322,9.793e-08,0.015687,0.10368,0.058316,0.05573,9.7303e-05,0.0073716,0.00026252,2.4145e-05,0.00018812,9.9472e-07,0.00016123,9.5909e-06,0.032486,0.0014999,8.4699e-05,3.9227e-12,0.0014368,0.0068439,0.025618,7.4519e-07,1.2266e-05,0.047617,0.00014907,0.0005032,0.00012179,7.5211e-06,0.0041428,9.1529e-09,0.00027149
GOBP_NUCLEOBASE_CONTAINING_SMALL_MOLECULE_CATABOLIC_PROCESS	31	25	-0.076972	-0.0030366	0.17686	0.66829	1	1	1	0.996442	1	ADA,ADAL,AICDA,APOBEC2,APOBEC3C,APOBEC3D,APOBEC3F,APOBEC3G,APOBEC3H,CDA,DERA,DPYD,ENPP4,ENTPD4,ENTPD7,GALT,GDA,GSK3A,MGAT1,MTAP,PNP,UPB1,UPP1,UPP2,XDH	0.017808,2.0022e-10,0.11274,0.065238,0.0019239,0.041652,0.013109,0.028048,0.086327,1.4349e-06,6.6211e-06,0.00032529,3.2273e-05,0.10123,0.0026576,0.024291,0.0010293,0.041871,0.01393,0.024686,0.060047,0.012684,0.0094521,0.0013674,0.00045401
GOBP_REGULATION_OF_PEPTIDYL_CYSTEINE_S_NITROSYLATION	10	8	-0.093824	-0.002095	0.21552	0.66833	1	1	1	0.996442	1	ACE,ATP2B4,NCOA7,NOS1AP,OXR1,SNTA1,TBC1D24,TXN	0.00040146,0.0075556,0.00019501,0.001465,0.021195,0.036188,6.9607e-06,0.0040099
GOCC_SARCOPLASM	89	79	-0.035619	-0.0024937	0.081812	0.66835	1	1	1	0.996442	1	AGL,AKAP6,ANK1,ANK3,ART1,ASPH,ATP2A2,ATP2A3,BAALC,BAG5,BCL9,CACNA1S,CACNA2D1,CALR,CALU,CAMK2B,CAMK2D,CAMK2G,CASQ1,CASQ2,CCDC78,CHERP,CMYA5,CTHRC1,DHRS7C,DMPK,DTNBP1,ELAVL1,FKBP1A,FKBP1B,FSD2,GSN,GSTM2,HABP4,HAX1,HK2,HRC,HSP90B1,IFRD1,ITPR1,ITPR2,JPH1,JPH2,JPH3,JSRP1,KLHL41,MRLN,MTMR12,NOL3,NOS1,NOS1AP,P3H2,PLEC,PLN,POMT1,RASD1,REEP5,RTN2,RYR1,RYR2,RYR3,S100A1,SCN3A,SERTAD1,SGCD,SLC2A4,SLC8A3,SLN,SPOCK1,SRI,SRL,STIM1,SYNE2,THBS1,TMEM109,TMEM38A,TMEM38B,TRDN,XDH	0.017285,3.8632e-12,0.0019618,3.5775e-07,0.012606,0.0053609,1.3195e-13,0.00094192,0.0010235,0.0018794,0.0013769,0.012663,0.00065668,0.0036119,3.5139e-14,2.3169e-11,0.0025078,0.0046227,8.7039e-06,0.0077798,6.613e-05,0.00066179,0.0020285,0.0095239,0.01944,0.010924,1.2894e-05,0.01294,0.0066466,2.446e-07,1.1552e-06,0.0068388,6.1479e-06,1.8821e-11,0.0033911,0.0017281,0.013401,0.00038417,1.1763e-05,0.0057502,0.00036952,0.00021574,2.5929e-06,0.0042948,0.0002676,0.015178,0.0086034,0.0015725,0.023517,0.00018613,0.001465,0.020765,0.0044292,0.017466,0.0052672,1.2453e-05,0.0013998,0.0098187,0.0025021,8.5391e-06,1.2674e-07,0.0024995,0.00028334,0.013918,5.0361e-11,0.00014694,0.00016764,0.013997,1.6241e-05,0.02714,0.0037259,0.0070485,0.00026405,0.015687,0.0027945,0.0078902,6.2922e-05,0.00064797,0.00045401
GOCC_AZUROPHIL_GRANULE_MEMBRANE	57	48	-0.048042	-0.0026243	0.11028	0.66844	1	1	1	0.996442	1	ABCA13,ARL8A,ATP11B,ATP6V0C,ATP8A1,AZU1,B4GALT1,BRI3,BST2,C3AR1,CD63,CD68,CEACAM6,CKAP4,CPNE1,CPNE3,DDOST,DNAJC13,DNAJC5,FPR1,GAA,GLIPR1,LAMP1,LAMTOR1,LPCAT1,MANBA,MGST1,NCSTN,NDUFC2,NFAM1,PRCP,PSAP,PSEN1,RAB37,RAB3D,RAB44,RAB5C,RAP1B,SLCO4C1,SNAP29,STOM,SURF4,SYNGR1,TMEM179B,TMEM30A,VAMP1,VAPA,VNN1	0.00084953,1.5456e-08,0.0016366,0.00076492,0.021357,0.0025164,0.024506,0.058192,0.062208,0.0261,0.006463,0.025757,0.0042216,0.0032908,0.0023019,5.228e-05,2.249e-07,0.0015364,0.016172,0.01878,0.054756,0.022988,0.072528,0.0098729,0.0080181,2.2492e-06,0.028736,3.5646e-06,0.0054123,2.2304e-05,0.00035704,0.088972,1.2313e-07,0.092768,0.035403,0.0069834,0.00093004,0.079437,0.0372,0.051976,0.0066203,0.13597,4.5043e-11,0.011933,0.0022803,0.09132,0.050795,0.089424
GOBP_BILE_ACID_BIOSYNTHETIC_PROCESS	35	34	-0.066904	-0.0030772	0.15357	0.66846	1	1	1	0.996442	1	ABCB11,ABCD3,ACOT8,AKR1C4,AKR1D1,AMACR,BAAT,CES1,CYP27A1,CYP39A1,CYP46A1,CYP7A1,CYP7B1,CYP8B1,FGF19,FGFR4,HSD3B7,MALRD1,NR1D1,NR1H4,OSBP,OSBPL1A,OSBPL2,OSBPL3,OSBPL6,OSBPL7,OSBPL9,PROX1,SCP2,SIRT1,SLC27A2,SLC27A5,STAR,STARD4	0.054121,0.03742,1.2567e-06,0.023571,0.11326,0.040332,0.075252,0.00059978,0.00010152,0.037867,0.011797,0.051606,0.00043535,0.14516,0.026213,0.0061743,0.0024156,9.4625e-06,0.0013971,0.0021452,0.056983,0.0066795,0.1653,0.00044878,0.00066407,2.4479e-05,0.026433,0.00034527,0.094316,0.0014378,0.038952,1.8688e-06,0.0031463,0.0022351
GOBP_NEGATIVE_REGULATION_OF_CELLULAR_RESPONSE_TO_INSULIN_STIMULUS	43	34	-0.060229	-0.0027702	0.13815	0.66856	1	1	1	0.996442	1	AHSG,APPL2,ENPP1,GPR21,GRB10,GRB14,GRB7,GSK3A,IL1B,INPP5K,IRS1,KANK1,LONP1,LPL,MSTN,NCK1,NCL,NCOA5,PID1,PIP4K2A,PIP4K2B,PIP4K2C,PRKAA1,PRKCB,PRKCQ,PRKCZ,PTPN1,PTPN2,PTPRE,RPS6KB1,SLC27A4,SOCS3,TSC2,ZNF592	0.047181,0.025378,0.050147,0.0058289,0.0001351,0.00083798,0.00013446,0.041871,0.019814,0.087733,0.0058389,0.018536,0.0049718,7.0344e-06,0.0017162,1.5503e-05,5.5221e-08,3.0491e-10,0.00091539,8.2112e-06,0.00020133,0.019426,0.055714,3.8408e-05,0.016716,0.0030107,7.0444e-09,0.0039712,0.00041453,0.00018126,0.018559,0.001241,0.00027825,3.5757e-09
GOBP_BLEB_ASSEMBLY	11	10	-0.11178	-0.0027903	0.25628	0.66864	1	1	1	0.996442	1	ANLN,ANO6,EMP1,EMP2,EMP3,LPAR1,LPAR3,MYLK,P2RX7,PMP22	0.035377,0.00076929,0.059551,0.010567,0.00061185,0.0010052,0.045627,2.9331e-05,0.00023006,0.05893
GOBP_REGULATION_OF_CELL_MIGRATION_INVOLVED_IN_SPROUTING_ANGIOGENESIS	79	32	-0.055084	-0.0024581	0.12617	0.66879	1	1	1	0.996442	1	ABL1,AKT3,ANXA1,CARD10,CIB1,DLL4,FBXW7,FGF2,FGFBP1,GATA2,HDAC5,HDAC7,HDAC9,HMOX1,ITGB1BP1,KDR,MAP2K5,MAP3K3,MEOX2,MMRN2,NOTCH1,NR2E1,NRP1,PDCD10,PIK3C2A,PTGS2,RHOJ,SPRED1,STARD13,TBXA2R,THBS1,VEGFA	0.018106,6.87e-07,0.010566,0.0045018,0.097501,0.00025463,0.0067681,0.011713,0.11546,0.0045987,1.0124e-05,4.0012e-07,1.2481e-05,0.057157,0.10795,0.017865,2.6564e-05,0.0017486,0.047885,0.018954,6.3155e-05,0.0090609,1.3807e-05,0.034278,6.0521e-05,0.026913,0.0070476,3.3048e-05,0.0026499,0.051684,0.015687,7.4519e-07
GOMF_PROTEIN_TRANSPORTER_ACTIVITY	36	29	-0.055352	-0.0023516	0.12675	0.66884	1	1	1	0.996442	1	ABCA1,AP4M1,ATAD1,ATP13A1,AZGP1,BLOC1S3,GPIHBP1,IGF1R,LMBRD1,LRP2,MCL1,PEX1,PEX14,PEX6,RHBDF2,SEC61A1,SEC61A2,SEC61B,SEC61G,SEC63,TIMM10B,TIMM17A,TIMM22,TMED10,TOMM20,TOMM20L,TOMM22,TOMM40,TOMM7	0.0023827,0.050294,0.076066,1.1719e-05,0.00056839,0.0088227,0.00055629,0.00061319,0.041096,0.00061701,0.0012536,0.03728,0.060888,0.00019838,0.0050909,0.0065857,0.11384,0.040143,0.061519,0.010131,0.0073716,4.779e-06,0.0085519,0.020058,0.0032709,1.7661e-05,0.0031929,0.00092963,0.015357
GOBP_ANTIGEN_PROCESSING_AND_PRESENTATION_OF_PEPTIDE_OR_POLYSACCHARIDE_ANTIGEN_VIA_MHC_CLASS_II	24	17	-0.086545	-0.0028162	0.19815	0.66885	1	1	1	0.996442	1	ARL8B,CD74,CTSD,CTSF,CTSL,CTSS,CTSV,DNM2,FCER1G,FCGR2B,IFI30,LGMN,PIKFYVE,THBS1,TRAF6,TREM2,UNC93B1	0.12865,0.0013642,0.0047502,0.02102,0.027539,0.0015784,0.032768,0.0035223,0.040725,0.054648,0.0093776,0.0013848,0.0016977,0.015687,0.0019335,0.048656,0.049837
GOBP_BINDING_OF_SPERM_TO_ZONA_PELLUCIDA	37	32	-0.05838	-0.0026052	0.13363	0.6689	1	1	1	0.996442	1	ACR,ADAM18,ADAM2,ADAM32,ASTL,ATP8B3,B4GALT1,CCT2,CCT3,CCT4,CCT5,CCT7,CCT8,CLGN,CRISP1,FETUB,LY6K,PAEP,PCSK4,PRSS37,PRSS55,SPAM1,TCP1,TEX101,TMPRSS12,UBAP2L,ZAN,ZP1,ZP2,ZP3,ZP4,ZPBP2	9.6063e-05,0.0084924,0.0834,0.0042654,0.013908,0.00013294,0.024506,0.0057871,0.037348,0.00017293,0.096371,8.3822e-15,0.0022682,0.015113,0.042273,0.023516,1.4248e-05,0.0062296,0.005428,0.002395,0.0025472,7.0578e-05,0.0047294,0.089521,0.00018207,0.0027041,1.3642e-05,0.00049525,0.046483,0.0050013,0.041452,0.00074913
GOMF_COMPLEMENT_BINDING	22	19	-0.084236	-0.0028976	0.19241	0.66923	1	1	1	0.996442	1	APCS,C1QBP,C8A,C8G,CALR,CD59,CD93,CFH,CFHR1,CFHR2,CFHR4,CFHR5,CR1,CR2,CRP,ITGAM,ITGB2,MEGF10,PTX3	0.016294,0.0083567,0.007657,0.028947,0.0036119,0.0011824,0.10594,0.0069137,0.11379,0.00041447,0.0005175,4.1835e-06,0.033221,0.015633,0.032521,0.10964,0.0029759,2.5102e-06,0.029615
GOMF_THIOESTERASE_BINDING	10	10	-0.12247	-0.0030572	0.27968	0.66927	1	1	1	0.996442	1	ADRA2A,ARF6,CDC42,RAC1,TRAF1,TRAF2,TRAF3,TRAF4,TRAF5,TRAF6	0.063848,0.0084727,8.527e-09,0.0001514,0.0024839,0.051332,1.7732e-05,0.018451,0.006072,0.0019335
GOMF_ADP_BINDING	31	25	-0.066039	-0.0026053	0.15079	0.66928	1	1	1	0.996442	1	ABCC8,ABCG1,ACTA1,APAF1,ERN1,GCLC,GLUD1,LONP1,ME1,MIEF1,MSH2,MSH6,MYH10,MYH9,MYO18A,MYO3A,MYO6,MYO9B,P2RY1,PGK2,PPP5C,PRKAG1,PRKAG2,RUVBL1,RUVBL2	3.292e-07,0.00018451,0.12184,0.01041,0.0015039,0.004376,0.048726,0.0049718,0.00011723,2.9704e-13,0.071817,2.1021e-05,0.003573,0.032719,0.00032073,0.0049171,6.3767e-07,0.016864,0.060036,0.015519,0.044472,0.00027763,0.0001725,0.00068521,0.0019745
GOBP_REGULATION_OF_TAU_PROTEIN_KINASE_ACTIVITY	14	11	-0.094018	-0.0024614	0.21429	0.66957	1	1	1	0.996442	1	C5AR1,CLU,DKK1,EGR1,HGF,HSP90AA1,HSP90AB1,IFNG,NAB2,RB1,SORL1	0.03658,0.00036964,0.061965,6.4833e-07,0.0026563,0.00087871,0.02578,0.043909,1.3722e-11,0.050066,0.0043888
GOCC_ENDOPLASMIC_RETICULUM_QUALITY_CONTROL_COMPARTMENT	23	21	-0.071477	-0.0025847	0.1629	0.66959	1	1	1	0.996442	1	AMFR,ASGR2,CALR,CANX,DERL1,EDEM1,EDEM2,EDEM3,ERLEC1,ERN2,FBXO6,MAN1B1,RHBDD1,RNF103,RNF139,RNF185,SEC61B,SYVN1,TRIM13,UGGT1,UGGT2	0.020187,0.035239,0.0036119,0.0074508,0.0092222,0.061369,0.001278,1.3653e-07,0.075656,0.023311,5.0731e-05,0.12972,0.0048742,0.063059,0.12713,1.4822e-05,0.040143,0.022977,0.040426,0.00017965,5.5063e-06
GOBP_REGULATION_OF_PHOSPHORUS_METABOLIC_PROCESS	1326	1112	-0.010149	-0.0025782	0.02311	0.66972	1	1	1	0.996442	1	ABCA2,ABCA3,ABI1,ABL1,ACE,ACMSD,ACSL1,ACSL3,ACTB,ACTN3,ACVR1,ACVR2A,ACVR2B,ACVRL1,ADAM17,ADAM8,ADAM9,ADAR,ADARB1,ADCY8,ADCYAP1,ADCYAP1R1,ADGRF5,ADIPOQ,ADNP,ADORA1,ADORA2A,ADORA2B,ADRA1A,ADRA2A,ADRA2B,ADRA2C,ADRB2,ADTRP,AGAP2,AGT,AIDA,AJUBA,AK4,AKAP13,AKAP9,AKT1,AKT1S1,AKT2,AKTIP,ALK,ALS2,ANG,ANGPT1,ANGPT4,ANKLE2,ANKRD54,APC,APLNR,APOA1,APOC1,APOC2,APOE,APP,AREG,ARHGEF2,ARL2,ARL2BP,ARNT,ARPP19,ARRB1,ARRB2,ATF2,ATG14,ATP2B4,AURKB,AVP,AXIN1,AXIN2,AXL,AZU1,BAD,BAG4,BANK1,BARD1,BAX,BCAR3,BCCIP,BCL10,BCL2,BDKRB1,BDKRB2,BDNF,BEND3,BIRC5,BLM,BMP10,BMP2,BMP3,BMP4,BMP5,BMP6,BMP7,BMP8A,BMP8B,BMPER,BMPR1A,BMPR2,BOD1,BORA,BRAF,BRAT1,BST1,BTBD10,BTC,C3,C5AR1,C9orf72,CAB39,CAB39L,CACTIN,CADM1,CADM4,CALCR,CALM2,CALM3,CAMK1,CAMK2N1,CAMK2N2,CAMKK1,CAMKK2,CAMTA1,CAPN2,CAPRIN2,CARD10,CARTPT,CASP3,CASS4,CAV1,CAV3,CBFA2T3,CBL,CBLB,CBLC,CBS,CCDC88A,CCDC88C,CCL19,CCL21,CCNA1,CCNB2,CCND1,CCND2,CCND3,CCNE1,CCNE2,CCNF,CCNG1,CCNG2,CCNH,CCNI,CCNI2,CCNJ,CCNJL,CCNK,CCNO,CCNT1,CCNT2,CCNY,CCNYL1,CCR7,CD109,CD244,CD300A,CD33,CD3E,CD4,CD40,CD44,CD6,CD74,CD80,CD81,CD86,CDA,CDC25B,CDC25C,CDC42,CDC6,CDCA2,CDCA8,CDH5,CDK12,CDK5,CDK5R1,CDK5R2,CDK5RAP1,CDK5RAP2,CDK5RAP3,CDK7,CDKN1A,CDKN1B,CDKN1C,CDKN2A,CDKN2B,CDKN2C,CDKN2D,CDKN3,CDON,CEACAM1,CEBPA,CEMIP,CENPE,CEP85,CHEK2,CHI3L1,CHMP6,CHP1,CHP2,CHRM5,CHRNA3,CHRNA7,CIB1,CLCF1,CLDN19,CLIP3,CLSPN,CLU,CNKSR3,CNOT7,CNPPD1,CNTF,CNTN1,COPS8,CORO1C,COX11,CREBL2,CRKL,CRLF1,CRY2,CSF1,CSF1R,CSF3,CSHL1,CSK,CSNK1D,CTDSP1,CTDSP2,CTDSPL,CTF1,CX3CL1,CX3CR1,DAB1,DAB2,DAB2IP,DAZAP2,DBNDD2,DDIT4,DDR2,DDRGK1,DEFB114,DEPTOR,DGKQ,DHX34,DIRAS1,DIRAS2,DIRAS3,DKK1,DLC1,DLG1,DLG4,DMTN,DNAJA1,DNAJC10,DNAJC3,DNAJC30,DNM1L,DOCK7,DOK7,DRD1,DRD2,DRD4,DSCAM,DSTYK,DTNBP1,DUSP10,DUSP16,DUSP19,DUSP3,DUSP6,DUSP7,DVL1,DVL2,DVL3,DYNAP,DYNLL1,ECT2,EDN1,EDN3,EDNRB,EEF1A1,EEF1A2,EEF2K,EFNA1,EFNA5,EGF,EGFR,EGR1,EHD4,EIF2AK1,EIF2AK3,EIF2AK4,EIF4G1,EIF6,ELANE,EMILIN1,EMP2,ENG,ENO1,ENPP1,ENPP2,ENPP7,ENSA,EPGN,EPHA1,EPHA2,EPHA4,EPHA7,EPHA8,EPHB2,EPHB4,EPO,ERBB2,ERBB3,ERBB4,EREG,ERN1,ERN2,ERP29,ERRFI1,ETAA1,EZH2,FABP3,FABP4,FAM20A,FAM20C,FAS,FAXDC2,FBLN1,FBP1,FBXW7,FCRL3,FECH,FER,FERMT2,FGD2,FGF1,FGF10,FGF17,FGF18,FGF19,FGF2,FGF20,FGF21,FGF22,FGF23,FGF4,FGF5,FGF6,FGF7,FGF9,FGFR1,FGFR2,FGFR3,FGFR4,FGR,FIS1,FIZ1,FKBP1A,FKBP1B,FKBP8,FLCN,FLT1,FLT3,FLT4,FN1,FNIP1,FNIP2,FPR2,FXR2,FYN,FZD10,FZD4,FZD5,FZD7,FZD8,GADD45B,GAPDHS,GAS6,GCG,GCK,GCKR,GDF1,GDF11,GDF15,GDF3,GDF5,GDF6,GDF7,GFRA1,GGNBP2,GH1,GHR,GIP,GIT1,GLMN,GNA12,GNAQ,GNB3,GPD1,GPD1L,GPER1,GPLD1,GPNMB,GPRC5A,GPRC5B,GRB10,GREM1,GRM5,GSK3A,GSK3B,GSKIP,GTF2H1,GTPBP4,GUCA1A,HAX1,HBEGF,HCLS1,HDAC3,HDAC4,HEG1,HERC5,HES1,HES5,HEXIM1,HEXIM2,HGF,HGS,HHEX,HIF1A,HIPK3,HMGA2,HMGCR,HNRNPU,HPCA,HPX,HRAS,HRC,HRG,HRH1,HSP90AA1,HSP90AB1,HSP90B1,HSPB1,HTR2A,HTR2B,HUS1,IBTK,IDH1,IFNA1,IFNA10,IFNA13,IFNA14,IFNA16,IFNA17,IFNA2,IFNA21,IFNA4,IFNA5,IFNA6,IFNA7,IFNA8,IFNB1,IFNE,IFNG,IFNK,IFNL1,IFNW1,IGF1,IGF1R,IGF2,IGFBP3,IKBKB,IL11,IL12A,IL12B,IL13,IL15,IL18,IL1B,IL20,IL21,IL22RA2,IL23A,IL23R,IL24,IL31RA,IL34,IL4,IL5,IL6,IL6R,IL6ST,IL7,IL9,ILK,INCA1,INCENP,INHA,INHBA,INHBB,INHBC,INHBE,INPP5F,INPP5J,INPP5K,INS,INSM1,INSR,INSRR,IPO5,IPO7,IQGAP1,IQGAP3,IRAK3,IRGM,IRS1,IRS2,ISL1,ITGA1,ITGA2,ITGA5,ITGA6,ITGB1BP1,ITGB2,ITGB3,ITLN1,ITPKB,JAK2,JMJD8,JTB,JUN,KAT2B,KCTD20,KDR,KIF14,KIRREL2,KIT,KITLG,KLHL31,KNDC1,KRAS,KSR1,LACC1,LACRT,LAT,LATS1,LATS2,LAX1,LCP2,LDB2,LDLR,LDLRAD4,LEFTY1,LEFTY2,LEP,LEPR,LGALS3,LHCGR,LIF,LILRB4,LIMCH1,LIME1,LIMK2,LMO4,LONP1,LOX,LPCAT1,LPIN1,LRP1,LRP5,LRP6,LRP8,LRRK1,LRRK2,LTK,MAD2L2,MAGI2,MALT1,MAP2K1,MAP2K2,MAP2K3,MAP2K4,MAP2K5,MAP2K6,MAP2K7,MAP3K10,MAP3K11,MAP3K12,MAP3K4,MAP3K5,MAP3K7,MAP4K2,MAPK1,MAPK3,MAPK8IP1,MAPKAP1,MAPRE3,MARCO,MARK2,MAS1,MASTL,MAVS,MCM7,MCPH1,ME1,ME2,MEN1,MERTK,MET,MFHAS1,MFSD2A,MGAT5,MICAL1,MIDN,MIF,MLLT1,MLST8,MLXIPL,MMD,MMD2,MMP9,MNAT1,MOB1A,MOB2,MOB3A,MOB3B,MOB3C,MSTN,MT3,MTMR3,MTMR9,MTOR,MUSK,MVP,MYADM,MYDGF,MYOCD,NAB2,NBN,NCBP1,NCBP2,NCF1,NCK1,NCK2,NCKAP1L,NCL,NCOR1,NDUFC2,NDUFS4,NEDD9,NEK10,NEURL1,NF1,NF2,NGF,NHLRC1,NLRC5,NLRP12,NOD2,NODAL,NOG,NOS1,NOS2,NOS3,NOX4,NPFFR2,NPM1,NPNT,NPTN,NR1H4,NR2F2,NRG1,NRP1,NSD1,NSMF,NTF3,NTF4,NTRK1,NTRK2,NTRK3,NTSR1,NUAK1,NUP62,ODAM,OPRD1,OSBP,OSBPL8,OSM,P2RX7,P2RY1,P2RY12,P2RY6,PAK1,PAK2,PAQR3,PARD3,PARD6A,PARK7,PARP1,PARP14,PARP16,PARP9,PAX6,PBK,PDCD10,PDCD4,PDE4D,PDE5A,PDE8A,PDGFA,PDGFB,PDGFC,PDGFD,PDGFRA,PDGFRB,PDK1,PDK2,PDK4,PDPK1,PELI2,PFKFB2,PFN2,PHIP,PIBF1,PID1,PIFO,PIH1D1,PIK3CA,PIK3CB,PIK3CG,PIK3IP1,PIK3R1,PIK3R2,PIK3R3,PIK3R4,PIK3R5,PIK3R6,PILRB,PIN1,PINK1,PIP4K2A,PIP4K2B,PIP4K2C,PIP5KL1,PKD1,PKD2,PKIA,PKIB,PKIG,PKMYT1,PKN1,PLA2G1B,PLA2G6,PLAUR,PLCE1,PLCG2,PLEC,PLK1,PLXNB2,PMEPA1,PPARA,PPARG,PPARGC1A,PPARGC1B,PPEF2,PPIA,PPIL4,PPM1F,PPP1R12A,PPP1R14A,PPP1R14B,PPP1R14C,PPP1R14D,PPP1R15B,PPP1R16B,PPP1R17,PPP1R1B,PPP1R2,PPP1R26,PPP1R35,PPP1R7,PPP1R8,PPP1R9B,PPP2R1A,PPP2R3C,PPP2R5A,PPP2R5B,PPP2R5D,PPP4R4,PPP6R1,PPP6R2,PPP6R3,PRDX3,PRKAA1,PRKAA2,PRKAG1,PRKAG2,PRKAR1A,PRKAR1B,PRKAR2B,PRKCE,PRKCZ,PRKD1,PRKD2,PRKDC,PRKRIP1,PRLR,PRNP,PROM2,PROX1,PRR5,PRR5L,PRRC1,PSEN1,PSRC1,PTAFR,PTBP1,PTEN,PTGES3,PTGS2,PTH,PTH1R,PTK2,PTK2B,PTK6,PTPN1,PTPN11,PTPN13,PTPN2,PTPN22,PTPN6,PTPRB,PTPRC,PTPRO,PTPRQ,PTPRT,PWP1,RAB38,RABGEF1,RAC1,RAD50,RAD51,RAF1,RALB,RALBP1,RAMP3,RANBP2,RAP1A,RAP2A,RAP2B,RAPGEF2,RAPGEF3,RARRES2,RASGRP1,RASIP1,RASSF2,RB1,RB1CC1,RBL1,RBPMS,RCAN1,RD3,RELN,RET,RGCC,RGS14,RGS2,RICTOR,RIPK1,RIPK2,RIPK3,RIT2,ROBO1,ROCK2,ROPN1,ROPN1B,ROPN1L,ROR1,ROR2,ROS1,RPS3,RPTOR,RSPO1,RYK,S1PR2,SAMSN1,SASH1,SCARB1,SDC4,SDCBP,SEMA4D,SEMA7A,SERPINB3,SERTAD1,SESN2,SFN,SFRP1,SFRP2,SH2B3,SH2D3C,SH3BP5,SH3GL2,SHB,SHC1,SIRPA,SIRT1,SIRT2,SLAMF8,SLC11A1,SLC1A1,SLC25A12,SLC27A1,SLC2A6,SLC4A1,SLC4A4,SLC8A1,SLC8A2,SLC8A3,SLC9A3R1,SLCO3A1,SLIT2,SMAD3,SMAD4,SMAD6,SMAD7,SMCR8,SMG5,SMG6,SMG7,SMG8,SMPD1,SMPD3,SMYD3,SNCA,SNF8,SNX25,SNX6,SNX9,SOCS3,SOCS5,SOD1,SORL1,SOS1,SOX9,SPAG9,SPATC1L,SPDYA,SPDYC,SPDYE1,SPDYE18,SPDYE3,SPDYE4,SPDYE5,SPDYE6,SPHK1,SPHK2,SPPL3,SPRED1,SPRED2,SPRY1,SPRY2,SPRY4,SPTBN4,SQSTM1,SRC,SRCIN1,STAP1,STAT2,STAT3,STK11,STK38,STK4,STOX1,STRADA,STRADB,STYXL1,SWAP70,SYK,SYMPK,TAB1,TAB2,TADA3,TAF7,TAOK3,TARBP2,TARDBP,TBK1,TBX1,TCL1A,TDGF1,TEK,TELO2,TERF2IP,TESK1,TF,TFAP4,TFRC,TGFB1,TGFB2,TGFB3,TGFBR1,TGFBR2,THBS1,THPO,THY1,TIE1,TIGAR,TIPRL,TIRAP,TLR4,TLR6,TMED2,TMEM102,TMEM119,TMEM225,TNFAIP3,TNFRSF10A,TNFRSF10B,TNFRSF11A,TNFRSF14,TNFRSF18,TNFRSF1A,TNFSF11,TNFSF15,TNFSF18,TNIK,TNK2,TNKS1BP1,TOM1L1,TP53,TPD52L1,TRAF2,TRAF3IP1,TRAF4,TRAF6,TREM2,TRIB1,TRIB2,TRIB3,TRIM6,TRPT1,TSC1,TSC2,TSG101,TSLP,TSPO,TTC36,TTK,TTN,TWF1,TWSG1,TXN,TYRO3,UBASH3B,UBE2K,UCHL1,UCN,UNC119,URI1,UVRAG,VAC14,VAV2,VAV3,VEGFA,VEGFB,VEGFC,VPS25,VRK3,WDFY2,WDR24,WDR81,WDR91,WEE2,WNK4,WNT1,WNT3A,WNT5A,WNT9B,WWTR1,XDH,XRCC5,YES1,YWHAB,YWHAE,YWHAG,ZBED3,ZBTB20,ZBTB7A,ZC3H12A,ZFP91,ZFYVE28,ZGPAT,ZNF16,ZNF592,ZNF622,ZNF675	5.6654e-06,0.0034731,0.012269,0.018106,0.00040146,0.0051966,0.0097227,0.028431,1.0604e-05,0.03298,0.032562,3.6807e-10,0.00022906,0.00027035,0.030823,0.119,0.0071679,0.00014742,0.00050497,5.0199e-08,0.0014238,0.012586,0.025504,0.0081748,0.13475,0.040791,0.0057502,0.00042426,0.021778,0.063848,0.013908,0.0060523,0.017196,0.029553,0.0049836,0.026941,0.052242,2.5813e-14,4.6034e-06,0.0012489,0.029951,0.038855,0.029129,0.00029204,0.00013158,1.1527e-08,0.01505,5.3686e-05,0.008263,0.012525,0.00035784,0.016421,0.0031954,3.8761e-06,0.0059241,0.0014722,0.0073826,0.0013396,0.0074312,0.0081809,0.023906,3.6814e-05,0.036991,0.0010524,0.025298,0.018734,0.0014079,0.0039244,0.066761,0.0075556,6.8803e-06,1.612e-06,9.9873e-05,1.9862e-05,0.019578,0.0025164,1.3364e-07,0.00095978,7.0133e-08,0.0095185,0.069612,4.4688e-08,2.0789e-06,0.0033468,2.4736e-05,0.0001536,0.028039,5.9232e-08,0.05972,0.0048952,0.0097706,0.03908,0.046433,0.017651,0.082033,0.061774,0.0086887,0.030232,0.00035975,0.027187,0.011014,0.0074051,2.3922e-09,0.0093869,0.034036,0.0018998,0.10287,0.0015527,0.01557,0.012347,0.065788,0.03658,0.0025241,0.0089342,0.00081066,0.036945,5.682e-05,0.041109,0.0057737,0.038803,0.0016341,0.0032068,2.663e-12,0.0046336,0.0053451,0.00067925,3.8777e-08,0.0050761,0.045006,0.0045018,0.021995,0.0048303,0.07625,0.046646,0.026437,7.7158e-05,0.065808,0.067489,0.087077,0.014914,0.013002,9.1395e-05,0.00029718,0.0038293,0.013533,2.4262e-05,0.094095,0.0047637,0.0010555,0.053652,0.045916,0.013189,0.040184,0.12938,0.057852,0.086449,0.0084966,0.013514,0.0053307,0.0087105,0.014512,0.0046128,0.075424,9.8827e-05,0.017788,0.038159,0.0013533,0.036198,0.025098,0.02727,0.005199,0.0023989,1.4302e-11,0.012381,0.00029886,0.0013642,0.019617,0.0093247,0.033696,1.4349e-06,0.011934,2.9025e-08,8.527e-09,7.1805e-05,0.02292,0.001204,0.0047148,1.2175e-09,0.0005736,5.8502e-06,0.0024032,0.030246,5.7889e-07,0.0017919,0.0025842,0.02622,0.0015539,0.0017324,0.00076027,0.01139,0.010407,0.0042593,0.032539,0.002467,0.082618,0.085859,6.2407e-06,2.1868e-05,0.012964,2.7066e-06,0.052784,0.039965,0.011715,0.10332,0.047503,3.0073e-07,0.0053111,0.097501,0.0085507,0.047633,0.0027708,4.5444e-05,0.00036964,0.029372,0.0014873,0.00010034,0.0031499,0.00047075,0.016533,3.2809e-05,0.00013934,0.0039877,0.061214,0.020242,0.0098908,0.089315,0.0013673,0.00053037,0.12267,6.0455e-09,2.8314e-05,2.0479e-05,0.0018843,0.0019337,0.024141,0.039292,0.0086452,7.6036e-13,0.010474,0.00072593,0.034381,0.10242,0.045963,0.0066447,0.0032804,0.026219,0.022493,7.9616e-05,0.0054451,0.0075066,0.10149,0.10705,0.061965,0.00068325,0.014063,8.2112e-05,0.048717,0.063438,0.0020625,3.1739e-06,0.029152,2.9253e-05,0.015083,6.1281e-05,0.0092918,5e-10,0.0008094,1.0439e-06,0.0059782,1.2894e-05,0.044864,0.0010746,0.030436,0.097101,0.063188,0.00089893,0.0091346,9.4248e-05,0.00010858,6.6144e-05,2.1869e-09,0.022941,0.070648,0.011767,0.022623,0.018973,9.9235e-07,0.0019344,0.0014645,3.9513e-13,0.011078,0.010984,6.4833e-07,7.8175e-05,1.1309e-07,0.12818,0.0014505,0.0010081,0.005473,0.001919,4.2074e-07,0.010567,2.7374e-08,4.0435e-06,0.050147,0.00040744,0.19377,0.0013364,0.15605,0.0085407,0.0084158,0.011188,0.0015441,0.00026554,9.542e-05,9.5771e-05,8.1225e-06,4.4642e-06,5e-10,1.3545e-11,0.058264,0.0015039,0.023311,0.0028004,0.00059195,0.017835,3.1744e-05,0.0016136,0.00047027,2.0217e-05,0.0007371,0.053339,6.9681e-05,0.0015268,0.029575,0.0067681,0.083123,0.0082926,0.0004876,0.0098042,0.0050962,0.020613,0.0021891,0.048717,6.9619e-07,0.026213,0.011713,0.018864,0.036057,0.0045917,0.11733,0.0030153,0.0010872,0.088456,0.0018024,0.01472,0.0005966,0.0034945,0.0030706,0.0061743,0.026329,0.10081,0.00011375,0.0066466,2.446e-07,0.050859,0.039066,0.0062987,0.001335,6.9849e-05,0.003279,0.0025593,8.8886e-05,0.020911,0.014989,3.424e-05,0.00038183,0.008209,0.032311,2.9849e-06,0.10247,0.00044642,0.0036689,0.0011414,0.00095505,0.00099602,4.1932e-08,0.006208,0.0018529,5.1054e-05,0.028189,0.014436,0.0076379,0.00067606,0.058849,0.039298,0.027416,0.0014878,2.7645e-14,2.8624e-05,0.088833,0.00063613,0.014844,0.098485,0.00092771,0.0048993,0.085848,9.441e-06,2.0185e-05,0.027157,0.0019887,0.0001351,0.01283,0.0040538,0.041871,9.1636e-05,0.004214,0.0070773,0.0092548,0.032295,0.0033911,8.075e-10,0.014803,8.2869e-06,0.0077293,0.00068148,0.16196,0.011514,0.090343,0.00019473,1.8017e-07,0.0026563,0.0031514,0.041004,0.012431,0.014119,0.00010214,0.041666,0.017844,0.0019633,0.043658,0.00041521,0.013401,0.046933,7.667e-05,0.00087871,0.02578,0.00038417,0.0089013,0.0046102,0.090548,0.0067086,0.039217,0.0032482,0.0032958,0.017936,0.021395,0.009568,0.024811,0.013386,0.0089189,0.008803,0.014871,0.020192,0.02217,0.016201,0.0089189,0.0013104,0.00014895,0.043909,0.039569,0.0014586,0.014632,2.3016e-05,0.00061319,0.0025519,0.0018428,0.014707,0.011528,0.0013818,0.00082542,0.052138,0.012146,0.053862,0.019814,0.071609,0.0029049,0.035948,0.012491,0.043785,0.10296,0.00032619,0.00016803,0.052138,0.058601,0.045907,0.014717,0.0036703,0.071682,0.018823,0.00010722,0.050365,0.0041751,0.00051979,0.012511,0.0014286,2.0417e-05,7.9432e-06,0.021641,1.8685e-07,0.087733,0.0021053,0.00034645,0.0081804,0.004648,0.0059927,0.033903,0.0045863,0.026411,0.007939,0.11852,0.0058389,0.0044336,0.00097853,0.00056015,0.0011523,0.024434,0.0012628,0.10795,0.0029759,0.00024362,0.10513,1.2073e-05,0.037678,2.6808e-06,3.0599e-12,0.0023054,0.0022895,0.00018528,0.017865,0.065842,0.036452,4.2906e-06,0.074994,0.026936,0.0090953,0.04775,0.048483,2.3313e-07,0.011643,1.4093e-07,0.005368,0.10245,0.01425,0.0027493,2.9613e-06,0.0047925,2.9497e-06,0.035611,0.0085383,1.3067e-05,0.02202,0.055157,3.5396e-06,0.00031893,0.0097789,0.0023989,0.00017689,0.00011523,0.019658,0.0049718,0.083024,0.0080181,0.0054676,2.2832e-06,0.0036336,0.00015225,0.00058682,0.032293,0.0023409,0.016415,0.0017718,6.3053e-17,0.084762,0.0009279,0.0021836,0.0082397,0.0076426,2.6564e-05,0.017811,4.3892e-05,0.00050877,3.1662e-05,0.00010989,0.00051412,0.00011576,0.0020918,5.1161e-06,0.017138,0.00026268,0.00167,0.002679,7.5642e-07,0.0072876,0.0060057,0.0089828,0.044635,0.0053948,0.035161,0.0023558,0.00011723,0.026845,5.1161e-06,0.033265,0.012537,0.010181,0.14346,0.0016306,0.11178,0.00012428,0.0099405,3.8812e-05,0.00013808,0.0069772,0.039381,0.019273,8.5104e-07,0.0037524,0.042501,0.0078731,0.0033897,0.00077977,0.038267,0.0017162,0.079011,0.00011018,0.014,0.018048,0.012568,0.0046676,0.0081371,0.037914,0.0034172,1.3722e-11,0.031178,0.010013,0.063195,1.1355e-05,1.5503e-05,0.00033905,0.035734,5.5221e-08,0.0018147,0.0054123,0.00010777,0.0018084,0.040258,1.193e-09,0.013599,0.00075333,7.2331e-05,0.037565,0.0019246,0.0045885,0.00017582,0.025684,0.068189,0.00018613,0.016044,0.01861,0.020473,0.053695,1.6732e-06,0.0035769,0.0010037,0.0021452,1.4738e-06,2.4319e-05,1.3807e-05,0.019866,0.0023611,0.00053435,0.0059842,0.003918,0.00011129,7.0896e-06,0.027034,0.022806,0.15177,0.087783,2.6479e-14,0.056983,0.006232,0.00025102,0.00023006,0.060036,0.03537,0.050931,2.8521e-06,0.00034483,2.6958e-05,0.0013281,6.6804e-06,0.011889,8.4036e-05,0.01513,0.020736,0.0013238,0.00077303,0.036961,0.034278,0.01394,2.1552e-05,0.10081,0.019444,0.012507,0.00011469,0.0011786,0.024304,0.0016335,0.0093942,0.0092779,0.0032562,0.020585,0.018185,0.000131,0.0016947,0.059485,0.064184,0.0076872,0.00091539,0.038534,0.00018283,0.0084802,0.001972,0.00016965,0.00025993,1.0849e-08,0.052889,0.00029547,0.00082207,0.022666,0.029997,0.0028074,2.5603e-07,2.5376e-07,8.2112e-06,0.00020133,0.019426,0.018781,0.020945,0.013314,0.046391,0.00075449,0.01616,0.036509,0.0017371,0.0060804,0.0047818,0.022899,0.00047794,0.00035885,0.0044292,0.010804,9.433e-06,0.0013191,0.023456,6.5411e-08,1.9482e-12,0.0037297,0.11053,1.5474e-07,0.078073,0.00087911,0.031001,0.00017493,5.4144e-08,0.013042,0.00082079,0.062837,4.222e-07,0.0078855,3.833e-06,0.014202,0.0026232,0.0044004,0.089196,0.108,0.00056213,0.075218,0.026541,2.2107e-09,2.4553e-06,0.00017483,0.0037156,0.0010005,6.1151e-05,0.013442,0.12618,0.055714,0.16969,0.00027763,0.0001725,1.5801e-05,0.011815,0.00072369,0.00072088,0.0030107,1.2241e-05,0.13099,7.0458e-07,0.14648,0.036617,0.022698,0.0027073,0.00034527,0.0051012,0.00098049,0.0010517,1.2313e-07,0.138,2.4857e-07,0.0014724,0.00026613,0.0093589,0.026913,0.0015806,0.00014777,0.00024141,0.0010158,1.556e-06,7.0444e-09,0.00041124,2.0741e-05,0.0039712,0.062182,0.024016,0.017241,0.054506,1.0136e-06,0.047135,3.5231e-09,0.019252,0.00013102,0.10451,0.0001514,0.025508,0.00011497,5.0932e-08,0.021653,0.002308,0.0041232,0.10578,3.8323e-07,0.012711,4.7102e-06,0.00084827,1.9329e-06,0.00016717,1.2327e-06,0.036057,0.0019173,0.050066,0.079689,0.014355,0.010207,0.045044,0.012032,3.9501e-07,0.064066,0.0021053,0.0094929,0.061164,1.0286e-05,0.017312,0.016369,0.070825,0.00022162,0.00016502,0.022478,7.6153e-08,0.022928,0.11593,0.0010925,0.0037691,0.017252,0.01718,1.0527e-06,1.3191e-08,0.09612,0.00020517,0.0070119,0.0037526,0.007194,0.083424,0.037717,0.0042897,0.0041969,0.11004,0.013918,0.01463,0.00060386,0.093232,0.0018193,8.4773e-05,5.2363e-09,0.025681,0.011681,0.0035073,0.0016641,0.00019653,0.0014378,0.00014869,0.049807,0.0015533,0.014112,0.0012008,0.0059406,0.0015871,3.0214e-06,0.0047399,1.5191e-06,0.00022054,0.00016764,0.014325,4.8113e-11,5.9024e-05,3.5076e-05,0.075885,0.010981,3.4213e-05,0.00017972,0.077333,3.3816e-05,0.00019366,0.0021405,0.017667,6.1062e-09,0.00012419,0.0013974,2.5635e-13,0.0022561,0.00036166,0.0023131,0.001241,0.0065908,0.00010709,0.0043888,0.024196,0.076503,0.023212,0.012467,2.9374e-08,0.017339,0.042032,0.0068763,0.027119,0.046622,4.1723e-06,0.14633,0.014026,0.0024579,6.853e-09,3.3048e-05,0.00064313,0.010554,0.021855,1.7542e-05,0.0015469,1.496e-05,0.083572,0.0035099,0.0033272,0.0027261,0.0099388,0.00030039,0.00090026,0.010591,8.9894e-07,0.064541,0.0021049,2.6601e-05,0.094587,0.002164,0.012581,4.8648e-12,0.056529,0.0042252,0.0040305,0.001616,0.0001616,0.071484,0.0027558,0.0022898,0.065897,0.00032693,8.1107e-05,1.759e-05,0.0081562,0.0322,0.015596,0.029618,0.0013755,0.0025253,0.017266,0.051122,0.02291,0.013177,0.015687,1.7816e-05,0.05573,6.7779e-14,0.046726,0.039104,0.018807,0.047767,0.020976,0.035739,0.0020449,0.038128,0.0029887,0.037015,0.0050294,0.013881,0.0011721,0.080448,0.021604,0.012778,0.13936,0.14537,0.18038,0.0015482,0.0007223,0.00011431,0.00016989,0.0017219,0.050172,0.051332,0.064084,0.018451,0.0019335,0.048656,0.018962,0.00012124,0.0055285,0.050138,3.9867e-08,9.5909e-06,0.00027825,0.041348,0.033365,0.013516,0.0032425,0.016842,0.027298,0.035886,0.049937,0.0040099,0.0014999,0.0064571,0.020786,0.037906,1.8409e-05,0.0021362,0.0027709,0.00066296,3.6518e-05,3.689e-06,0.0053999,7.4519e-07,1.04e-08,0.072776,0.066913,0.088908,0.036837,6.0168e-07,0.023401,0.011053,0.0033553,0.063822,0.0041428,0.018801,0.008355,0.012815,0.0010403,0.00045401,0.054024,0.14049,0.035482,0.039876,0.0015068,0.0029892,2.2351e-10,1.8042e-05,5.4133e-06,0.00061822,3.6848e-05,0.00026608,0.033256,3.5757e-09,0.031261,0.02992
GOBP_MYOBLAST_FUSION	47	42	-0.04831	-0.002469	0.10978	0.67005	1	1	1	0.996442	1	ADAM12,ADAMTS15,ADAMTS5,ADGRB3,CACNA1H,CACNA1S,CAPN2,CAV3,CD53,CD81,CDON,CFLAR,CXCL10,CXCL9,DOCK1,DOCK2,DOCK5,DYRK1B,EHD1,EHD2,ERVFRD-1,ERVW-1,GDF15,IL4,IL4R,ITGB1,JAM2,KCNH1,MAPK14,MYH9,MYOD1,MYOG,NFATC2,NOS1,NPHS1,PLEKHO1,PTGFRN,SCGB3A1,TANC1,TMEM182,TNFSF14,WNT1	5.0101e-08,0.030916,0.0031688,4.7596e-13,0.00010714,0.012663,0.0050761,0.026437,0.015057,0.0093247,0.002467,0.042661,0.0012186,0.0055903,2.8698e-06,4.8815e-10,0.034722,0.022437,8.9276e-06,0.01351,0.0081461,0.03728,5.1054e-05,0.052138,0.0069088,0.062575,4.9646e-06,9.8978e-06,0.03516,0.032719,0.0023394,0.027418,0.00040486,0.00018613,0.036452,9.8901e-09,0.0029701,0.00073952,0.013067,0.010495,0.036019,0.0041428
GOBP_RIBOSOMAL_SMALL_SUBUNIT_ASSEMBLY	18	14	-0.083043	-0.0024524	0.18859	0.67015	1	1	1	0.996442	1	ERAL1,MRPS11,MRPS7,PRKDC,PWP2,RPL38,RPS14,RPS15,RPS27,RPS27L,RPS5,RPSA,RRP7A,XRCC5	0.07839,0.062078,0.0078655,7.0458e-07,0.019067,0.020144,0.026172,0.00021771,1.2678e-12,0.06246,0.063975,0.021453,0.00014988,0.054024
GOBP_NERVOUS_SYSTEM_PROCESS	1478	1186	-0.010615	-0.0027779	0.024093	0.67024	1	1	1	0.996442	1	ABAT,ABCA4,ABCA7,ABCC6,ABCC8,ABL1,ABLIM1,ACE,ACTN3,ADAM2,ADARB1,ADCY1,ADCY3,ADCY5,ADCY8,ADGRB3,ADGRF1,ADGRV1,ADNP,ADORA1,ADORA2A,ADRA1A,ADRA2A,ADRB2,AGT,AGTPBP1,AIPL1,AKAP9,AKT1,ALDH1A3,ALDH7A1,ALOXE3,AMFR,ANK3,ANO1,APOE,APP,AQP1,AQP4,ARC,ARF4,ARL6,ARL6IP5,ARRB1,ARRB2,ASCL1,ASIC1,ASIC2,ASIC3,ATAD1,ATF6,ATP1A2,ATP2B2,ATP6V0A4,ATP8A1,ATP8A2,ATP8B1,ATXN1,ATXN7,AVP,AVPR1A,AXIN1,AZGP1,B3GAT1,B3GNT2,B4GALT2,BACE1,BAIAP2,BARHL1,BBS1,BBS10,BBS2,BBS4,BBS5,BBS9,BCHE,BCR,BDKRB1,BDNF,BEGAIN,BEST1,BEST2,BFSP2,BIRC5,BLOC1S4,BRAF,BRINP1,BRSK1,BTBD9,BTG2,C12orf57,C5AR1,CA6,CABP1,CABP2,CABP4,CACNA1D,CACNA2D4,CACNB2,CACNB4,CACNG2,CACNG3,CACNG4,CACNG5,CACNG7,CACNG8,CALB1,CALHM1,CALHM3,CAMK2N1,CAMK4,CAMTA1,CARTPT,CASP3,CASQ1,CAV3,CBLN1,CBR3,CCDC39,CCDC50,CCDC66,CCDC78,CCL11,CCL2,CCL3,CCND2,CDC14A,CDH23,CDH3,CDK5,CDKN1B,CDKN2D,CEACAM16,CEBPB,CELF4,CEMIP,CEP250,CFAP221,CFAP43,CFAP45,CFAP54,CFAP69,CHD7,CHD8,CHL1,CHMP2B,CHRM1,CHRM5,CHRNA1,CHRNA10,CHRNA2,CHRNA3,CHRNA4,CHRNA5,CHRNA6,CHRNA7,CHRNA9,CHRNB1,CHRNB2,CHRNB3,CHRNB4,CHRND,CHRNE,CHRNG,CIC,CLCN1,CLDN19,CLDN5,CLIC5,CLN5,CLN6,CLN8,CLRN1,CLRN2,CLRN3,CNGA1,CNGB1,CNGB3,CNIH2,CNR1,CNR2,CNTN2,CNTN5,CNTNAP1,CNTNAP2,COCH,COL11A1,COL18A1,COL1A1,COL2A1,COL4A3,COMP,CPEB3,CPLX3,CRB1,CRB2,CREB1,CRH,CRHBP,CRTC1,CRX,CRYAA,CRYBA1,CRYBA2,CRYBA4,CRYBB1,CRYBB2,CRYBB3,CRYBG3,CRYGA,CRYGB,CRYGC,CRYGD,CRYGN,CRYGS,CRYZ,CSMD1,CST1,CST2,CST4,CST7,CTNNA2,CTNS,CTSC,CUX2,CX3CR1,CXCL12,CYFIP1,CYP4V2,DAW1,DBH,DCDC2,DCTN1,DDHD2,DDIT3,DGCR2,DHRS3,DIAPH1,DICER1,DKK1,DLG4,DLGAP1,DLGAP2,DLGAP3,DLGAP4,DLL4,DMPK,DMRT3,DNAH11,DNAH9,DRAM2,DRD1,DRD2,DRD3,DRD4,DVL1,EDN1,EDNRA,EDNRB,EEA1,EFEMP1,EGFR,EGR2,EIF2AK3,EIF2AK4,EIF4EBP2,ELAVL4,EML2,EN1,EPAS1,EPHB1,EPHB2,EPS8L2,EPYC,ESPN,ESPNL,EYA1,EYA3,EYA4,EYS,F2R,FAM107A,FAM161A,FBXO11,FEN1,FFAR4,FGF12,FIG4,FKBP1B,FOS,FOSL1,FOXO6,FOXS1,FSCN2,FXN,FYN,FZD2,FZD4,GAA,GABRA1,GABRA2,GABRA4,GABRA5,GABRA6,GABRB1,GABRB2,GABRB3,GABRD,GABRG1,GABRG2,GABRG3,GABRP,GABRR1,GABRR2,GABRR3,GALR2,GALR3,GATM,GBX1,GFY,GHRL,GHSR,GIGYF2,GIP,GIT1,GJA10,GJA3,GJB2,GJB4,GJC3,GJD2,GLP1R,GLRA1,GLRA3,GLRB,GLS,GM2A,GNAS,GNAT2,GNAT3,GNB1,GNG13,GPER1,GPI,GPR155,GPR171,GPR35,GPR88,GRAP,GRIA1,GRID2,GRIK2,GRIK5,GRIN1,GRIN2A,GRIN2B,GRIN2C,GRIN2D,GRIN3A,GRK7,GRM1,GRM5,GRM6,GRM7,GRM8,GRXCR1,GRXCR2,GSK3A,GSK3B,GSTM2,GSTO1,GSX2,GTF2A1L,GUCA1A,GUCA1C,GUCY2D,HCRT,HERC1,HEXA,HEXB,HGF,HIF1A,HMCN1,HMGCR,HMX3,HOMER1,HOMER2,HOMER3,HOXA1,HOXB8,HOXC10,HOXD1,HOXD10,HPN,HPS1,HRH1,HRH3,HSF4,HSP90AA1,HTR2A,HTR3A,HTR3B,HTR3D,IGDCC3,IGSF11,IL10,IL12B,IL1A,IL33,IMPG1,IMPG2,INS,INSR,IRX5,ITGA2,ITGA3,ITGA5,ITGA8,ITGAX,ITGB1,ITPR1,JAKMIP1,JAM2,JAM3,JPH3,JSRP1,KAT2A,KBTBD13,KCNA1,KCNA2,KCND2,KCNE1,KCNH1,KCNJ10,KCNJ11,KCNJ2,KCNK10,KCNK2,KCNK4,KCNMB2,KCNMB3,KCNMB4,KCNQ1,KCNQ4,KERA,KIFC3,KIT,KLK8,KMT2A,KRAS,LAMC3,LCE1D,LCN1,LCTL,LDLR,LEF1,LGMN,LHCGR,LHFPL3,LHFPL4,LHFPL5,LHX8,LMX1A,LOXHD1,LPIN1,LPO,LRIG1,LRIG2,LRIT3,LRP2,LRRC66,LRRK2,LRRN4,LUM,LXN,MAG,MAN2B1,MAP1A,MAPK1,MAPK3,MAPK8IP2,MBP,MEIS2,METTL23,MFRP,MFSD2A,MGAT3,MGLL,MIP,MKKS,MME,MMP24,MPP2,MRGPRX2,MTNR1B,MTOR,MUSK,MYCBP2,MYH14,MYH3,MYH7,MYO15A,MYO1A,MYO3A,MYO3B,MYO6,MYO7A,MYO7B,MYO9A,MYRF,NAV2,NBN,NCAM2,NCMAP,NCSTN,NDN,NDRG4,NDUFB9,NEDD9,NEFL,NETO1,NETO2,NEUROD2,NEUROG1,NF1,NFATC4,NGF,NIPBL,NIPSNAP1,NKX6-2,NLGN1,NLGN2,NMB,NMUR2,NOB1,NOG,NOS3,NPAS1,NPAS4,NPFF,NPR2,NPS,NPTN,NPTX1,NPTX2,NPTXR,NPY,NPY1R,NR2E1,NR2E3,NR2F6,NR4A1,NRCAM,NRGN,NRL,NRXN1,NRXN2,NRXN3,NSUN5,NTAN1,NTF3,NTF4,NTRK1,NTRK2,NTSR1,NTSR2,NXNL2,OAT,OBP2A,OBP2B,OMP,OPA1,OPA3,OPN1SW,OPN5,OPRD1,OPRK1,OPRL1,OPRM1,OR10A2,OR10A3,OR10A4,OR10A5,OR10A6,OR10AD1,OR10AG1,OR10G3,OR10G4,OR10G7,OR10G8,OR10G9,OR10H1,OR10H2,OR10H3,OR10H4,OR10J5,OR10K2,OR10Q1,OR10R2,OR10S1,OR10T2,OR10V1,OR10W1,OR10X1,OR10Z1,OR11G2,OR11H4,OR11H6,OR11L1,OR13C2,OR13C3,OR13C4,OR13C5,OR13C8,OR13C9,OR13D1,OR13F1,OR13G1,OR13J1,OR14A16,OR14C36,OR14I1,OR1A1,OR1A2,OR1B1,OR1C1,OR1D2,OR1D5,OR1E1,OR1E2,OR1F1,OR1G1,OR1I1,OR1J1,OR1J2,OR1J4,OR1K1,OR1L1,OR1L3,OR1L4,OR1L6,OR1L8,OR1M1,OR1N1,OR1N2,OR1Q1,OR1S1,OR1S2,OR2A12,OR2A14,OR2A2,OR2A25,OR2A4,OR2A5,OR2AE1,OR2AG1,OR2AG2,OR2AK2,OR2AP1,OR2AT4,OR2C1,OR2D2,OR2D3,OR2F1,OR2F2,OR2G2,OR2G3,OR2G6,OR2K2,OR2L13,OR2L3,OR2L8,OR2M2,OR2M3,OR2M4,OR2M7,OR2S2,OR2T1,OR2T11,OR2T12,OR2T27,OR2T33,OR2T35,OR2T4,OR2T6,OR2T8,OR2V1,OR2V2,OR2W3,OR2Y1,OR3A1,OR3A2,OR3A3,OR4A15,OR4A16,OR4A5,OR4C11,OR4C15,OR4C16,OR4C46,OR4D1,OR4D10,OR4D11,OR4D2,OR4D5,OR4D6,OR4D9,OR4K13,OR4K14,OR4L1,OR4N2,OR4N5,OR4P4,OR4S2,OR51A2,OR51A7,OR51B2,OR51B4,OR51B5,OR51B6,OR51D1,OR51E1,OR51E2,OR51F1,OR51F2,OR51G1,OR51G2,OR51I1,OR51I2,OR51L1,OR51Q1,OR51S1,OR51T1,OR51V1,OR52A1,OR52A5,OR52B4,OR52B6,OR52E2,OR52E4,OR52E8,OR52H1,OR52I1,OR52I2,OR52J3,OR52K1,OR52K2,OR52L1,OR52M1,OR52N1,OR52N2,OR52N4,OR52R1,OR56A1,OR56A4,OR56A5,OR56B1,OR5A1,OR5A2,OR5AC2,OR5AK2,OR5AN1,OR5AP2,OR5AR1,OR5AS1,OR5AU1,OR5B12,OR5B17,OR5B2,OR5B21,OR5B3,OR5C1,OR5D13,OR5D14,OR5D16,OR5D18,OR5F1,OR5H1,OR5H14,OR5H15,OR5H2,OR5H6,OR5I1,OR5J2,OR5K1,OR5K3,OR5K4,OR5L1,OR5L2,OR5M1,OR5M10,OR5M11,OR5M3,OR5M8,OR5M9,OR5W2,OR6A2,OR6B1,OR6C1,OR6C2,OR6C3,OR6C4,OR6C6,OR6C65,OR6C68,OR6C70,OR6C75,OR6C76,OR6F1,OR6K2,OR6K3,OR6K6,OR6M1,OR6N1,OR6N2,OR6P1,OR6Q1,OR6S1,OR6T1,OR6X1,OR6Y1,OR7A17,OR7A5,OR7C1,OR7C2,OR7G1,OR7G2,OR7G3,OR8A1,OR8B12,OR8B2,OR8B3,OR8B4,OR8B8,OR8D1,OR8D2,OR8D4,OR8G1,OR8G5,OR8H2,OR8H3,OR8J3,OR8S1,OR8U1,OR9G1,OR9I1,OR9K2,OR9Q1,OR9Q2,OTOA,OTOF,OTOR,OTOS,OXT,OXTR,P2RX1,P2RX2,P2RX3,P2RX4,P2RX5,P2RX6,P2RX7,P2RY1,PAFAH1B1,PAIP2,PAK6,PARD3,PAX2,PAX3,PAX6,PBX3,PCDH15,PDCL,PDE1B,PDE4A,PDE6A,PDE6B,PDE6C,PDE6D,PDE6G,PDE6H,PDE8B,PDZD7,PENK,PEX5,PGAP1,PHOX2B,PICALM,PIEZO2,PIP,PITPNA,PJA2,PKD2L1,PKHD1L1,PLA2G6,PLCB1,PLEC,PNKD,PNOC,POMK,POU4F1,POU4F2,POU4F3,POU6F2,PPEF2,PPP1R1B,PPP1R9B,PPP3CA,PPP3CB,PPT1,PRCD,PRDM12,PRKAR1B,PRKAR2B,PRKCG,PRKCZ,PRNP,PROK2,PRPH2,PRRT2,PSEN1,PTAFR,PTEN,PTGES,PTGS2,PTK2B,PTN,PTPRZ1,RAB3A,RABGGTA,RABGGTB,RAC3,RAG1,RAPGEF3,RASGRF1,RAX,RAX2,RBFOX1,RBP4,RCAN1,RCSD1,RCVRN,RD3,RDH10,RDH11,RDH12,RDH5,RDH8,REEP2,REEP6,RELN,RGR,RGS14,RGS16,RGS21,RGS4,RGS9,RGS9BP,RHO,RIMS1,RLBP1,RNF10,ROCK2,ROM1,ROR1,RORB,RP1,RP1L1,RPE65,RPGRIP1,RPL38,RPS6KA2,RPS6KB1,RRH,RTP1,RTP2,RTP4,RTP5,S100B,S1PR2,SCARB2,SCN10A,SCN11A,SCN1A,SCN1B,SCN2A,SCN3B,SCN4A,SCN9A,SCNN1A,SCNN1B,SCNN1D,SCNN1G,SEMA5B,SERPINB6,SERPINE2,SERPINF1,SETD5,SEZ6,SFRP5,SGK1,SHANK1,SHANK2,SHANK3,SHISA6,SHISA7,SHISA9,SIX1,SIX3,SIX6,SLC11A2,SLC12A5,SLC17A8,SLC1A1,SLC1A3,SLC1A4,SLC1A7,SLC24A2,SLC24A4,SLC25A12,SLC26A4,SLC26A5,SLC29A1,SLC2A4,SLC45A2,SLC4A10,SLC52A3,SLC6A1,SLC6A3,SLC6A4,SLC7A11,SLC8A2,SLC8A3,SLC9A1,SLC9A3R1,SLITRK6,SLURP1,SMR3A,SMR3B,SNAI2,SNAP25,SNCA,SOBP,SOD1,SOD2,SORCS3,SOX10,SOX14,SPAG16,SPECC1,SPG11,SPNS2,SPRY2,SPTBN4,SRC,SRRM4,ST3GAL4,STAC,STAC2,STAC3,STRA6,STRC,STX1A,SYNJ1,SYT10,SYT11,SYT4,TAAR5,TAC1,TACO1,TACR1,TACSTD2,TANC1,TAS1R1,TAS1R2,TAS1R3,TAS2R1,TAS2R16,TAS2R3,TAS2R38,TAS2R39,TAS2R4,TAS2R41,TAS2R5,TAS2R60,TBC1D24,TBR1,TBX1,TCAP,TCF15,TECTA,TENM4,TFAP2A,TGFBI,TH,THRA,THRB,TIMM10,TIMM13,TIMM9,TIMP3,TLR2,TLX3,TMC1,TMC2,TMEM100,TMEM108,TMEM120A,TMEM150C,TMEM25,TMEM98,TMPRSS11E,TMPRSS3,TMTC4,TNFRSF1B,TNFRSF21,TNNC2,TNNI1,TNNI2,TNNI3,TNNT1,TNNT3,TNR,TPBG,TPP1,TPPP,TPRN,TREM2,TRIOBP,TRPA1,TRPM1,TRPM8,TRPV1,TRPV2,TSC1,TSHZ3,TSPEAR,TTC36,TTC8,TUB,TUBA1A,TULP1,TUSC3,TYMP,TYR,UBA5,UBA6,UBE3A,UBR3,UCHL1,UCN,UGT2A1,UNC119,UNC13B,USH1C,USH1G,USH2A,USP53,VDAC1,VIP,VN1R1,VN1R2,VN1R4,VPS35,VPS54,VSX2,VTI1A,WASF3,WDR1,WDR19,WDR36,WDR47,WFS1,WNT10B,WNT7A,XRCC1,YTHDF1,ZACN,ZFHX2,ZIC2,ZMPSTE24,ZNF212,ZNF354A,ZNF385A,ZNF488,ZNF513	0.002324,0.00082579,0.0098957,0.023955,3.292e-07,0.018106,0.016205,0.00040146,0.03298,0.0834,0.00050497,0.0021581,0.0018933,0.00037582,5.0199e-08,4.7596e-13,0.026988,0.014648,0.13475,0.040791,0.0057502,0.021778,0.063848,0.017196,0.026941,0.015148,0.014615,0.029951,0.038855,0.080832,0.0023591,3.4528e-07,0.020187,3.5775e-07,0.0033923,0.0013396,0.0074312,0.0016593,0.049267,0.0035142,0.058241,0.0076478,0.0057765,0.018734,0.0014079,0.00011087,0.001057,2.081e-08,0.0028519,0.076066,0.020791,0.0031818,1.821e-07,0.00082442,0.021357,0.00052149,0.04017,1.4599e-10,1.0033e-09,1.612e-06,0.023372,9.9873e-05,0.00056839,7.8181e-05,0.0031415,5e-10,0.0028766,5.484e-08,0.018889,0.022899,0.012958,0.00046419,0.080446,0.011981,5.0268e-06,7.8926e-07,0.028833,0.0001536,5.9232e-08,0.00030821,0.0063851,4.2685e-05,0.0089748,0.0048952,0.067007,0.0018998,4.0502e-07,0.00043019,0.00059129,0.018732,0.019363,0.03658,0.0014705,5.2951e-09,0.0098776,0.0038864,5.9631e-05,1.2811e-09,0.037562,0.00057199,0.0056579,0.0012323,0.014079,0.066008,2.0483e-07,9.6726e-07,0.045858,0.00010966,1.0688e-05,2.663e-12,0.00014811,3.8777e-08,0.021995,0.0048303,8.7039e-06,0.026437,0.017317,0.009737,1.5597e-05,0.018015,7.0634e-08,6.613e-05,0.087388,0.064046,0.054558,0.0047637,0.0018506,0.0030455,0.00057727,0.0005736,0.0015539,0.0042593,0.037086,0.01007,5e-10,6.2407e-06,0.0036448,0.0061996,8.7592e-06,1.0329e-07,0.0012418,0.0074089,0.0049597,1.0526e-05,1.1484e-06,0.050405,0.0023024,0.047503,0.0014254,0.025849,0.0034509,3.0073e-07,2.3498e-05,5.0919e-07,0.045695,0.0053111,0.03324,0.004276,0.0035221,0.0063548,2.7936e-08,0.068481,0.042062,0.079391,0.056181,0.00049484,0.047633,0.12415,5.3162e-06,0.030577,0.095275,0.033733,0.043569,0.070747,0.020047,0.016335,0.0095754,3.0645e-08,0.059904,0.062944,0.13119,0.0032462,2.0812e-08,1.4929e-05,6.4458e-10,0.0052751,5.9119e-07,0.00058104,0.0097937,0.01233,0.035364,0.041688,0.0026131,8.5896e-10,7.1421e-07,5.5772e-06,0.00051441,0.064284,0.15561,0.017588,0.021003,0.0076181,0.0039034,0.010761,0.038997,0.011469,0.03909,0.035008,0.056288,0.0037375,0.0013443,0.0011465,0.0021074,0.01166,0.11615,1.9475e-08,4.1047000000000004e-24,0.025578,0.013221,0.075933,0.061314,2.8688e-13,0.053744,0.020731,1.8507e-05,0.0086452,0.051658,0.00088137,0.042735,0.048254,0.03349,4.1714e-05,0.082676,0.0013782,0.0013664,0.0055046,0.030003,4.1975e-05,0.041725,0.061965,8.2112e-05,4.7978e-07,1.6558e-14,0.0058962,0.046339,0.00025463,0.010924,0.022222,3.4153e-10,3.5353e-07,0.00067408,0.0092918,5e-10,0.013844,0.0008094,0.0091346,0.070648,0.039454,0.022623,0.0049357,0.0163,0.010984,0.0029214,0.12818,0.0014505,0.019304,0.0041613,0.025607,0.017421,0.017025,1.3102e-07,9.542e-05,0.00095924,0.071745,0.018057,0.011339,0.0085636,0.097608,0.052487,1.0409e-14,0.081141,0.10862,0.00041757,0.00045378,0.012441,0.06033,0.0055905,0.060156,2.446e-07,0.024794,2.6191e-07,0.00347,0.10562,9.2479e-06,0.00014487,3.424e-05,0.021079,0.008209,0.054756,0.013086,0.00036333,0.00023019,0.00073128,0.019059,2.2322e-08,3.0705e-08,5.6661e-07,7.6115e-06,0.0009822,0.0030636,2.4926e-05,0.0022691,0.00015051,0.0062073,0.0070201,0.021683,7.4256e-06,0.064802,0.059558,0.00087574,1.3497e-06,0.063245,2.0556e-05,2.7645e-14,2.8624e-05,0.057386,0.019794,0.038488,0.027513,0.0021294,2.8014e-08,0.043723,0.096837,0.0026429,0.029481,0.011401,0.11317,1.6186e-05,4.3764e-07,0.020839,0.0014517,0.00036393,0.085848,0.07675,0.0002887,0.0085448,0.0015688,0.064169,0.037225,0.00010141,2.1084e-07,0.00033161,0.021606,0.003747,1.526e-05,4.4971e-08,0.065928,0.0005184,0.0028739,0.013464,3.803e-07,0.0040538,0.00042888,1.0393e-09,7.3661e-10,0.15147,0.012383,0.041871,9.1636e-05,6.1479e-06,6.9425e-06,0.0064248,0.0025212,0.032295,0.003174,0.0001016,0.075712,0.00012374,0.0322,0.075168,0.0026563,0.012431,0.017214,0.041666,0.11889,0.010284,3.3039e-06,0.0010279,0.0034246,0.004062,0.011772,0.0018097,0.014849,0.041213,0.0010731,7.667e-05,0.1653,0.013823,0.00087871,0.0046102,0.0011576,0.0038737,0.0078473,0.0018539,1.807e-06,0.12059,0.00082542,0.041576,0.0041059,4.6495e-06,0.018144,0.0021053,0.0081804,0.031976,0.0011523,0.010903,0.024434,0.048057,0.016415,0.062575,0.0057502,0.0004522,4.9646e-06,0.0047761,0.0042948,0.0002676,0.024863,0.021361,0.01149,0.0096841,0.0050951,0.0001039,9.8978e-06,0.0027719,1.6252e-08,0.12254,0.057197,0.028535,2.6887e-08,0.0010464,0.013304,0.0025503,0.00039635,0.0042272,0.083321,0.0069624,4.2906e-06,0.053653,0.0026604,0.04775,3.27e-06,0.082169,0.02803,0.00024035,0.0047925,0.0047839,0.0013848,3.5396e-06,4.8339e-13,0.013386,0.0041204,5.4025e-08,0.0021939,0.0018101,0.0054676,0.00064234,0.017281,0.037188,0.02582,0.00061701,0.023045,0.0023409,0.012931,0.076747,0.057356,0.0027897,8.2375e-05,2.632e-12,0.017138,0.00026268,0.0094846,1.0251e-06,3.4187e-05,0.11213,0.059768,0.14346,2.3759e-14,0.00047756,0.0044132,0.015247,0.028255,0.042383,0.0018345,0.011554,0.042522,0.018048,0.012568,0.0073854,2.2684e-05,0.049991,0.06893,2.5655e-09,9.0023e-08,0.0049171,4.8813e-06,6.3767e-07,0.00042637,0.0013261,0.014784,0.0046231,1.604e-10,0.031178,2.4789e-05,0.036308,3.5646e-06,0.073543,0.00033076,0.054943,0.0018084,0.021441,0.015053,0.0016148,2.7219e-06,0.062284,0.013599,0.070825,7.2331e-05,0.023248,0.003103,0.10953,6.0672e-06,0.0078883,3.4933e-09,0.0060375,0.017055,0.068189,0.01861,8.4613e-10,0.00028525,0.00066132,4.0968e-05,0.00084253,0.0010037,1.9031e-08,0.00034897,5.8726e-07,0.0024244,0.033824,0.0090609,0.031907,0.0020196,0.012874,0.0030872,2.5776e-05,0.00013519,5.9734e-09,0.0056189,2.3335e-12,0.037996,0.012541,0.00053435,0.0059842,0.003918,0.00011129,0.027034,0.18781,0.00016475,0.13178,0.0071488,0.027867,0.030557,0.027272,0.012067,1.4036e-12,0.0006453,2.6479e-14,0.048376,0.0011727,2.7922e-05,0.0082545,0.03775,0.0070741,0.0052089,0.043167,0.00010707,0.02271,0.061815,0.0237,0.0077301,0.025494,0.025494,0.11063,0.10636,0.10636,0.12313,0.00091122,0.15196,0.060992,0.0044825,0.035307,0.013466,0.056413,0.056544,0.060989,0.060989,0.11053,0.035446,0.033155,0.014379,0.12787,0.00090422,0.0034442,0.12787,0.0013442,0.020631,0.071651,0.00055302,0.074182,5.3004e-06,0.07121,0.08862,0.075825,0.079839,0.11416,0.017119,0.025671,0.086467,0.083513,0.064593,0.060203,0.005284,0.010866,0.015444,0.057895,0.057895,0.057895,0.048614,0.011798,0.038482,0.12327,0.079042,0.0049827,0.01255,0.051295,0.051295,0.029209,0.029212,0.013602,0.030316,0.026507,0.035138,0.026561,0.047403,0.052794,0.026757,0.0042229,0.0032811,0.11503,0.081018,0.072906,0.024214,0.061772,0.06951,0.072811,0.084702,0.13972,0.13972,0.066439,0.0014915,0.013243,0.16539,0.11503,0.10007,0.10007,0.15117,0.08862,0.031322,0.021428,0.091749,0.060336,0.090998,0.058176,0.10668,0.070835,0.059836,0.024204,0.040684,0.040684,0.0080116,0.059242,0.066218,0.066218,0.064593,0.0033342,0.0048602,0.0024377,0.0071939,0.0027024,0.0023422,0.001503,0.00067552,0.0016986,0.0051999,0.00079421,0.012568,0.0013675,0.012226,0.051502,0.059859,0.050812,0.067934,0.15411,0.021578,0.021578,0.002888,0.053388,0.1303,0.10635,0.1303,0.1303,0.041926,0.063784,0.034697,0.070425,0.020854,0.0014154,0.00090374,0.070486,0.051314,0.002888,0.052746,0.05771,0.05771,0.086177,0.048313,0.048313,0.039376,0.0042262,0.054745,0.10908,0.10908,0.089525,0.074307,0.071236,0.010513,0.16813,0.011518,0.0021547,0.080718,0.049013,0.061048,0.03537,0.021867,0.0078858,0.0058134,0.0026822,0.058321,0.0014794,0.0013957,0.0016585,0.0040464,0.0096949,0.0024866,0.00026063,0.019164,0.041882,0.018069,0.009929,0.018069,0.002911,0.16082,0.037555,0.017069,0.01746,0.0074337,0.0055428,0.029978,0.027336,0.019941,0.0063543,0.11794,0.17333,0.0076496,0.018765,0.1362,0.0089761,0.010329,0.010423,0.0051254,0.011495,0.041391,0.0074738,0.014052,0.045296,0.029152,0.0069548,0.0049949,0.036102,0.1021,0.076662,0.1021,0.069473,0.10659,0.034557,0.12281,0.12281,0.066552,0.042124,0.091669,0.0086565,0.027896,0.027896,0.034762,0.03035,0.031736,0.03732,1.1445e-05,0.0049142,0.043734,0.0019516,0.072417,0.094435,0.13476,0.050939,0.0064517,0.026087,0.023461,0.025664,0.0034398,0.0034398,0.00073984,0.00068972,0.039675,0.046978,0.00075366,0.00042302,0.0035244,0.00055191,0.00081096,0.081673,0.0052054,0.0015258,0.08403,0.007661,0.018084,0.00014013,0.020142,1.3239e-05,0.016305,0.00013782,0.00017387,0.0023962,0.0061739,0.17064,0.0041456,0.0026581,0.003251,2.8371e-05,0.0055562,0.075281,0.008664,0.00023006,0.060036,9.0503e-05,2.119e-05,0.00042719,0.0013281,0.10082,0.0039717,0.00077303,0.0039995,4.4717e-05,0.0066566,0.035734,0.040988,0.018598,0.0037834,0.00013013,0.0083623,0.0028939,0.016608,1.7306e-05,1.1075e-05,3.5715e-05,0.0060685,0.023099,0.039507,0.013868,0.00094294,0.0046857,0.071873,0.027034,3.9056e-08,9.5167e-07,0.0047818,5.8248e-07,0.0044292,0.008278,0.11017,0.0031981,0.0067005,0.0024549,1.7733e-07,1.5951e-08,0.11053,3.833e-06,0.00056213,0.00051678,0.021877,0.090505,0.005533,0.0013806,0.011815,0.00072369,0.034941,0.0030107,0.022698,0.00033959,0.028703,0.0084003,1.2313e-07,2.4857e-07,0.00026613,0.011291,0.026913,0.0010158,0.048347,0.047614,2.9219e-06,0.0059017,0.084069,0.014778,0.0022868,1.9329e-06,2.352e-06,0.00033692,0.033874,7.100900000000001e-33,0.059217,0.045044,0.068435,0.0089014,0.012032,0.0091344,0.0027576,0.0021133,0.00099651,0.013505,4.949e-08,7.0069e-06,3.9501e-07,0.012751,0.0094929,0.0039314,0.044989,0.050102,0.022811,0.00067295,0.12012,5.8763e-06,0.00048615,3.7456e-08,0.022478,0.022147,0.0010925,0.022719,0.0076947,0.002445,5.702e-06,0.00013531,0.020144,0.0017208,0.00018126,0.019513,0.047015,0.00033178,0.016548,0.08907,0.032844,0.00020517,0.011222,0.0098381,0.0019178,0.00032914,0.048017,2.4018e-06,0.00013507,0.0014076,8.345e-05,0.0098906,0.0016549,0.0066595,0.00046648,0.006901,0.072963,0.0024419,0.099054,0.0001372,8.7779e-05,0.00033803,0.0011583,9.6624e-10,1.6683e-05,1.0045e-06,0.00015294,0.010976,6.7971e-07,2.1857e-05,1.8153e-08,9.1364e-05,0.0037459,1.7979e-08,0.0011727,0.014112,0.0077217,0.0024772,0.0068412,0.0001635,0.00029429,0.0012008,0.0023095,0.011522,0.017562,0.00014694,0.024835,3.454e-09,0.00092913,0.0021126,0.017419,6.5024e-09,0.011712,0.00022054,0.00016764,0.00058771,0.014325,0.0028213,1.811e-06,0.041498,0.075152,0.0017048,0.0015647,0.0013974,6.6368e-06,0.00010709,9.3434e-05,6.1511e-06,0.00070051,5.6919e-05,5.152e-10,5.3363e-09,0.013892,0.0062704,0.021855,0.0015469,0.083572,0.0043031,0.00086579,0.0027256,4.6036e-08,2.048e-05,0.05971,8.4114e-10,0.018332,0.0011769,0.022071,0.048559,0.0041771,0.020682,0.016146,0.0017486,0.00026676,0.0048669,0.013067,7.7624e-07,0.13456,0.020042,0.091445,0.0029542,0.0028261,0.0016209,0.043621,0.00271,0.037776,0.0027329,0.025958,6.9607e-06,9.7557e-08,0.0022898,5.1657e-07,0.010568,0.022168,2.5942e-09,0.10005,0.079277,0.0011765,0.0027041,2.3592e-14,2.6189e-06,0.022903,0.027129,0.022927,0.014005,4.5177e-05,0.004519,0.0040181,0.11811,0.0003803,2.7795e-05,0.015422,0.0032425,0.061926,0.037463,0.060414,9.9104e-05,0.0010798,0.012215,9.2387e-07,0.011776,0.04995,0.011131,0.0019997,0.020498,4.4062e-12,0.0064424,2.3884e-05,0.010138,0.0059737,0.048656,9.9472e-07,0.055233,0.00043732,0.0065431,0.038908,0.018227,9.5909e-06,2.6722e-07,0.13311,0.0032425,0.027299,0.0032085,8.5607e-06,0.011746,0.00014196,0.033628,0.059834,0.00091343,0.0056197,0.009835,0.015044,0.037906,1.8409e-05,0.010935,0.0021362,0.0060069,0.0017234,9.4683e-05,0.00013684,0.044325,0.050107,0.0094894,0.067839,0.12709,0.012166,0.071999,0.00054248,0.0030596,0.00035908,0.0025439,5.3381e-05,0.073573,0.007044,0.0073222,0.01078,0.0017206,0.025251,3.8637e-06,0.016619,0.017517,0.0054485,0.0012874,0.020944,0.045424,0.014069,0.00038735,0.040183,0.000171
GOBP_REGULATION_OF_VASCULAR_ENDOTHELIAL_GROWTH_FACTOR_RECEPTOR_SIGNALING_PATHWAY	33	25	-0.074276	-0.0029302	0.16847	0.67035	1	1	1	0.996442	1	ARNT,CADM4,DAB2IP,EMILIN1,FGF10,FGF18,FGF9,FZD4,GRB10,HGS,HHEX,HIF1A,IL1B,ITGA5,ITGB3,MMRN2,MT3,NEDD4,NRP1,PDCD6,PRKCB,PRKD2,PTPN1,TMEM204,VEGFC	0.0010524,0.041109,0.00072593,4.2074e-07,0.0021891,6.9619e-07,0.01472,0.008209,0.0001351,0.0031514,0.041004,0.012431,0.019814,0.024434,0.00024362,0.018954,0.079011,0.00085036,1.3807e-05,0.023147,3.8408e-05,0.13099,7.0444e-09,0.00011779,0.072776
GOBP_NEGATIVE_REGULATION_OF_TRANSPORTER_ACTIVITY	112	70	-0.036583	-0.0024116	0.082917	0.67046	1	1	1	0.996442	1	ACTN2,ADRA2A,ANK3,ANO9,ATP1A2,C4orf3,CAB39,CALM2,CALM3,CAMK2D,CASQ2,CAV1,CAV3,CRBN,CTTNBP2NL,DRD3,DRD4,EPHB2,EPO,FKBP1A,FKBP1B,GNB5,GOPC,GPR35,GRP,GSTM2,GSTO1,HECW1,HECW2,KCNAB1,KCNE1,KCNE2,KCNE3,KCNE4,KCNRG,MMP9,MRLN,MTNR1B,NDFIP1,NDFIP2,NEDD4,NEDD4L,OPRL1,OSR1,OXSR1,PCSK9,PKD2,PLN,PPIF,PPP3CA,PPP3CB,PPP3CC,PPP3R1,PPP3R2,PRKCE,RRAD,SLC6A9,SLC9A3R1,SLN,SNCA,SRI,STK39,SUMO1,TCAF2,THADA,TRDN,TWIST1,UBQLN1,WWP2,YWHAE	0.0040062,0.063848,3.5775e-07,0.0016402,0.0031818,0.033014,0.0089342,0.038803,0.0016341,0.0025078,0.0077798,0.046646,0.026437,0.017529,0.00044812,0.013844,0.0008094,9.542e-05,8.1225e-06,0.0066466,2.446e-07,0.10435,1.2072e-06,0.0015688,0.0012814,6.1479e-06,6.9425e-06,0.00083818,0.00080527,0.00010793,0.0001039,0.1055,0.014739,0.019037,0.053781,8.5104e-07,0.0086034,0.042522,0.019767,5.913e-09,0.00085036,0.0025419,0.0011727,0.028218,0.00077997,0.0016384,0.013314,0.017466,0.071864,0.00051678,0.021877,0.00046673,3.5261e-07,0.0090272,0.00072088,0.0049935,4.2288e-13,0.014325,0.013997,0.0013974,0.02714,0.0025047,1.914e-06,0.0048542,0.073153,0.00064797,0.019069,8.8388e-09,0.00091449,0.039876
GOMF_MHC_PROTEIN_COMPLEX_BINDING	23	14	-0.08986	-0.0026538	0.20358	0.67054	1	1	1	0.996442	1	ANXA11,ATP1B1,CD160,CD4,CD74,CD81,HSP90AA1,HSP90AB1,HSPA8,KLRC1,KLRD1,PKM,TAPBPL,YWHAE	0.039686,0.00024278,0.009096,0.0023989,0.0013642,0.0093247,0.00087871,0.02578,0.019297,0.023433,0.0167,0.0055534,0.058417,0.039876
GOBP_GOLGI_TO_ENDOSOME_TRANSPORT	17	11	-0.11626	-0.0030438	0.26331	0.67059	1	1	1	0.996442	1	AP2A1,AP4M1,CORO7,EPS15,KIF16B,MON2,RAB14,SYS1,VPS13A,VPS13C,WIPI1	0.0068831,0.050294,3.3834e-05,0.0097835,4.3667e-10,0.0063084,0.00016781,0.091655,0.10606,0.0099382,0.016178
GOBP_PHOSPHATIDIC_ACID_METABOLIC_PROCESS	35	29	-0.062318	-0.0026476	0.14107	0.67066	1	1	1	0.996442	1	ABHD4,ABHD5,AGPAT2,AGPAT3,AGPAT4,AGPAT5,DGKA,DGKB,DGKD,DGKE,DGKG,DGKH,DGKQ,GNPAT,GPAM,LCLAT1,LIPH,LIPI,LPCAT1,LPIN1,NR1H4,PLA2G10,PLA2G2A,PLA2G3,PLA2G6,PLD1,PLD2,PNPLA3,SLC27A1	0.070067,0.0020771,0.0096678,0.020485,7.7785e-05,0.015589,0.00023584,1.8284e-05,0.0060637,0.017997,9.4347e-06,0.0041267,7.9616e-05,0.0016152,0.03802,0.047014,0.0097628,0.0037923,0.0080181,0.0054676,0.0021452,3.4286e-06,0.044894,3.8138e-06,0.0047818,0.0089497,0.009153,0.090657,0.0059406
GOBP_INNERVATION	27	27	-0.066302	-0.0027181	0.15	0.67076	1	1	1	0.996442	1	ADARB1,CHD7,ECE1,EDN1,EDNRA,FBXO45,GABRA5,GABRB2,ISL1,ITGA4,LRIG1,LRIG2,NPR2,NPTX1,NRP1,NTF4,NTRK1,POU4F1,PRKCG,RET,RNF165,SEMA3A,SERPINE2,SLITRK6,SULF1,SULF2,VCAM1	0.00050497,0.0049597,0.00033742,0.070648,0.039454,0.00010071,0.00073128,3.0705e-08,0.00097853,0.010548,0.017281,0.037188,4.0968e-05,1.9031e-08,1.3807e-05,0.0059842,0.003918,0.0067005,0.034941,0.064066,2.1902e-05,1.9533e-07,0.0024419,0.0028213,0.0013888,0.0037598,0.0068439
GOBP_STABILIZATION_OF_MEMBRANE_POTENTIAL	17	17	-0.090437	-0.0029428	0.20412	0.67113	1	1	1	0.996442	1	CHCHD10,KCNK1,KCNK10,KCNK12,KCNK13,KCNK15,KCNK16,KCNK17,KCNK18,KCNK2,KCNK3,KCNK4,KCNK5,KCNK6,KCNK7,KCNK9,KCNN4	0.0039781,0.046213,0.057197,0.00019593,0.014564,0.012075,0.11609,0.066707,0.051922,0.028535,1.5619e-09,2.6887e-08,0.023964,0.010773,0.00017211,3.4252e-05,0.047722
GOMF_PEPTIDE_HORMONE_BINDING	48	45	-0.049384	-0.0026122	0.11134	0.67131	1	1	1	0.996442	1	ACVR1,ADCYAP1R1,AVPR1A,C2CD2L,CALCR,CALCRL,CCKAR,CMKLR1,CRHBP,CRHR2,ECE1,EDNRB,GALR1,GALR2,GALR3,GCGR,GHR,GHRHR,GHSR,GIPR,GLP1R,GLP2R,HCRTR1,HCRTR2,IDE,IGF1R,INHBA,INSR,LHCGR,MC3R,MC4R,NPR1,NPR2,NPR3,OXTR,PIK3R1,PRLR,PTH1R,PTH2R,RAMP1,RAMP2,SCTR,SLC40A1,VIPR1,VIPR2	0.032562,0.012586,0.023372,0.00029762,0.0057737,0.0051337,0.15595,0.0001925,0.15561,0.027271,0.00033742,0.022623,0.00039493,0.021683,7.4256e-06,0.0035923,0.0014878,0.0076441,0.063245,0.025619,0.043723,0.0099341,5e-10,0.012435,0.12834,0.00061319,0.012511,0.0081804,3.5396e-06,0.0026505,0.0082421,0.003457,4.0968e-05,0.04024,0.0041456,1.0849e-08,0.036617,0.00014777,0.00059177,0.0005448,0.071571,0.00074348,0.0071852,0.0096457,0.040813
GOBP_NEGATIVE_REGULATION_OF_SUPRAMOLECULAR_FIBER_ORGANIZATION	153	120	-0.030074	-0.0025917	0.067655	0.67166	1	1	1	0.996442	1	ADD2,ADD3,APC,APC2,APOE,ARFGEF1,ARHGAP28,ARHGEF18,ARHGEF2,ARHGEF7,ARPIN,ATXN7,AVIL,BBS4,CAMSAP2,CAPG,CAPZA1,CAPZA3,CAPZB,CAV3,CDH5,CGNL1,CIB1,CKAP2,CLASP1,CLASP2,CLIP3,CLU,CORO1A,CORO1B,CORO2B,CRYAB,CTNNA2,DLC1,DMTN,DYRK1A,EMILIN1,EML2,EPS8,F11R,FHOD3,FKBP4,FLII,GMFG,GSN,HIP1R,HSPA8,INPP5J,INPP5K,KANK1,KANK3,KANK4,LDLR,LIMA1,LMOD1,LMOD2,LMOD3,MAP1B,MAP2,MAP6D1,MAPRE1,MET,MKKS,MTPN,MYADM,MYOC,NAV3,PAK2,PFDN2,PFDN4,PFN1,PFN2,PFN4,PHLDB2,PICK1,PIK3CA,PIK3R1,PLEKHH2,PPFIA1,RDX,RHPN1,RHPN2,SCIN,SHANK1,SHANK3,SLIT2,SMAD4,SNCA,SPEF1,SPTA1,SPTAN1,SPTB,SPTBN1,SPTBN2,SPTBN4,SPTBN5,SSH1,SSH2,SSH3,STMN2,SVIL,SWAP70,TACSTD2,TAOK1,TBCD,TJP1,TMEFF2,TMOD1,TMOD4,TMSB10,TREM2,TRIM54,TRIOBP,TTBK2,TUBB4A,TWF1,VIL1,VILL,WASF2,WDR47	0.0098861,4.9844e-05,0.0031954,5.6257e-06,0.0013396,2.1349e-07,0.00079113,0.023942,0.023906,0.0039771,0.00091735,1.0033e-09,0.0005945,0.080446,0.00049521,0.00049008,1.4937e-05,0.029834,0.030815,0.026437,0.0047148,0.0070202,0.097501,0.10443,0.00028254,0.0029155,0.0027708,0.00036964,0.00011656,0.018414,0.0016702,0.0056137,2.8688e-13,0.00068325,0.048717,0.046908,4.2074e-07,0.025607,2.8602e-05,0.062016,0.004888,0.090139,0.00017617,0.0010915,0.0068388,0.040596,0.019297,1.8685e-07,0.087733,0.018536,0.0042388,0.052552,0.0047925,8.5104e-06,2.0401e-12,0.00018034,0.00013423,0.0010488,0.0033392,0.026956,0.0020975,0.012537,0.015247,0.0034878,0.0081371,1.1206e-05,2.4087e-05,0.00034483,0.011698,0.0084365,0.048202,0.059485,0.00017445,0.015009,0.0012823,0.0084802,1.0849e-08,0.10486,0.0098305,0.0010403,0.025842,2.2775e-05,0.027498,9.6624e-10,1.0045e-06,5.9024e-05,0.075885,0.0013974,0.061879,0.0090912,0.039293,0.0058252,0.0062557,0.0045823,0.0015469,2.1853e-06,8.0204e-05,1.1249e-05,0.020927,0.12736,0.00039825,0.094587,0.0048669,1.0517e-05,0.021909,0.00065798,3.004e-08,0.018198,0.0455,0.0099446,0.048656,6.9129e-05,9.9472e-07,0.0017472,0.039947,0.035886,1.4676e-05,0.0031359,0.00071659,0.0073222
GOBP_MEMBRANE_REPOLARIZATION	50	40	-0.059045	-0.0029451	0.13262	0.67191	1	1	1	0.996442	1	AKAP6,AKAP9,ANK2,ATP1A1,ATP1A2,ATP1B1,ATP1B2,ATP1B3,CACNA1D,CACNA2D1,CACNB3,CASQ2,CAV1,CAV3,GJA5,KCNA5,KCND3,KCNE1,KCNE2,KCNE3,KCNE4,KCNH2,KCNH6,KCNH7,KCNJ2,KCNJ5,KCNN2,KCNQ1,NEDD4L,NOS1AP,RNF207,SCN1B,SCN2B,SCN4B,SCN5A,SLC24A4,SNTA1,WDR1,YWHAE,ZMPSTE24	3.8632e-12,0.029951,3.2787e-08,0.08466,0.0031818,0.00024278,0.0055504,4.4002e-07,5.9631e-05,0.00065668,0.041495,0.0077798,0.046646,0.026437,0.032387,0.017001,3.9664e-10,0.0001039,0.1055,0.014739,0.019037,0.01861,0.03989,0.001445,0.12254,0.0395,0.00059259,0.00039635,0.0025419,0.001465,0.0011704,0.048017,0.0046861,0.08152,0.018021,0.00029429,0.036188,5.3381e-05,0.039876,0.020944
GOBP_CELL_MOTILITY	1723	1367	-0.0090749	-0.002534	0.020365	0.67206	1	1	1	0.996442	1	ABCC1,ABCC8,ABHD2,ABHD6,ABI2,ABI3,ABL1,ABL2,ACAP3,ACE,ACKR3,ACTA2,ACTB,ACTBL2,ACTG1,ACTN4,ACTR3,ACVR1,ACVR1B,ACVR1C,ACVRL1,ADA,ADAM10,ADAM15,ADAM17,ADAM8,ADAM9,ADAMTS1,ADAMTS12,ADAMTS9,ADARB1,ADCY3,ADD2,ADGRA2,ADGRE2,ADGRG1,ADGRL3,ADIPOQ,ADIPOR1,ADORA1,ADORA3,ADRA2A,ADTRP,AGO2,AGT,AGTR1,AIMP1,AIRE,AJUBA,AKAP12,AKIRIN1,AKT1,AKT2,AKT3,ALKBH1,ALOX15B,ALOX5,AMOTL2,ANG,ANGPT1,ANGPT2,ANGPT4,ANGPTL3,ANLN,ANO6,ANXA1,ANXA3,APC,APC2,APCDD1,APELA,APEX1,APOA1,APOB,APOD,APOE,APOH,APP,APPL1,APPL2,AQP1,ARC,ARF4,ARF6,ARHGAP18,ARHGAP24,ARHGAP35,ARHGDIB,ARHGEF16,ARHGEF2,ARHGEF39,ARHGEF7,ARID2,ARID4A,ARID4B,ARID5B,ARL13B,ARMC12,ARMC2,ARPC3,ARPC5,ARPC5L,ARPIN,ARRB2,ARSB,ARTN,ASAP3,ASB2,ASCL1,ASH1L,ASPM,ASTN1,ASTN2,ATM,ATN1,ATOH1,ATOH8,ATP1A4,ATP1B2,ATP2B4,ATP8A1,AUTS2,AXL,AZU1,B4GALT1,BAG4,BAMBI,BARHL1,BARHL2,BAX,BBS1,BBS2,BBS4,BCAR1,BCAS3,BCL11B,BCL2,BCR,BDKRB1,BIN2,BIN3,BMP10,BMP2,BMP4,BMP5,BMP7,BMPER,BMPR1A,BMPR2,BRAF,BRAT1,BRK1,BRMS1,BRMS1L,BSG,BST1,BST2,BTG1,C1QBP,C1QTNF8,C3AR1,C5,C5AR1,C5AR2,C8orf44-SGK3,CABS1,CADM4,CALR,CAMK1D,CAMK2A,CAMK2B,CAPN7,CARD10,CASS4,CATSPER1,CATSPER2,CATSPER3,CATSPER4,CATSPERD,CAV1,CBLL1,CCAR1,CCBE1,CCDC125,CCDC141,CCDC25,CCDC39,CCDC40,CCDC65,CCDC88A,CCKAR,CCL1,CCL11,CCL13,CCL17,CCL18,CCL19,CCL2,CCL21,CCL22,CCL23,CCL24,CCL25,CCL26,CCL27,CCL28,CCL3,CCL4,CCL7,CCL8,CCNYL1,CCR7,CCSAP,CD151,CD200R1,CD248,CD274,CD2AP,CD300A,CD34,CD40,CD44,CD63,CD74,CD81,CDC42,CDC42BPA,CDC42BPB,CDH1,CDH11,CDH13,CDH2,CDH5,CDK1,CDK5,CDK5R1,CDK5R2,CDK6,CEACAM1,CEACAM6,CELF3,CELSR1,CELSR2,CEMIP,CENPV,CEP131,CEP85L,CER1,CERS2,CFAP20,CFAP221,CFAP43,CFAP44,CFAP45,CFAP46,CFAP52,CFAP54,CFAP58,CFAP69,CGA,CH25H,CHGA,CHL1,CHRD,CHST2,CIB1,CITED2,CKLF,CLASP1,CLASP2,CLDN1,CLDN19,CLDN5,CLDN7,CLEC14A,CLEC7A,CLIC4,CLRN1,CMKLR1,CNN2,CNR2,CNTN2,COL1A1,COL3A1,COL5A1,CORO1A,CORO1B,CORO1C,CORO6,CORO7,CORT,CPNE3,CRB2,CREB3,CRK,CRKL,CRTAM,CSF1,CSF1R,CSF3R,CTHRC1,CTNNA1,CTNNA2,CTNNA3,CTNNB1,CTSH,CTTN,CUL3,CX3CL1,CX3CR1,CXADR,CXCL1,CXCL10,CXCL11,CXCL12,CXCL13,CXCL16,CXCL2,CXCL3,CXCL5,CXCL6,CXCL8,CXCL9,CXCR5,CYGB,CYP1B1,CYP7B1,DAAM2,DAB1,DAB2,DAB2IP,DACH1,DAPK2,DAPK3,DBH,DCC,DCDC2,DCHS1,DCLK1,DCN,DDIT3,DDIT4,DDR2,DDRGK1,DDT,DDX4,DEFA1,DEFA1B,DEFB1,DEFB110,DEFB114,DEFB133,DIAPH1,DISC1,DIXDC1,DLC1,DLG5,DLL4,DMRT1,DMTN,DNAAF2,DNAH11,DNAH17,DNAH2,DNAH3,DNAH5,DNAH7,DNAH8,DNAI1,DNAJA1,DNAJA4,DNER,DNHD1,DNM1L,DOCK1,DOCK10,DOCK2,DOCK4,DOCK5,DOCK7,DOCK8,DPCD,DPP4,DPYSL3,DRC1,DRD1,DRD2,DST,DUOX1,DUOX2,DUSP10,DUSP3,DZIP1,ECM1,EDN1,EDN2,EDN3,EDNRA,EDNRB,EFCAB9,EFHC1,EFNA1,EFNB2,EFS,EGF,EGFR,EGR3,ELANE,ELMO1,ELMO2,ELMO3,ELP3,ELP5,EMC10,EMILIN1,EMILIN2,EMP2,EMX2,ENAH,ENG,ENKUR,ENO4,ENPEP,ENPP2,EOMES,EPB41L4B,EPB41L5,EPHA1,EPHA2,EPHA3,EPHA4,EPHA8,EPHB1,EPHB2,EPHB3,EPHB4,EPPIN,EPPK1,EPS8,EPX,ERBB4,ETS1,EVL,EVX1,EXT1,F10,F11R,F2R,F2RL1,F3,F7,FADD,FAM107A,FAM110C,FAM83D,FAM83H,FAM89B,FAP,FAT1,FAT2,FAT3,FBLN1,FBXO31,FBXO45,FBXO5,FBXW7,FCER1G,FER,FERMT1,FERMT2,FERMT3,FES,FEZF1,FEZF2,FFAR2,FGF1,FGF10,FGF17,FGF18,FGF19,FGF2,FGF20,FGF21,FGF22,FGF23,FGF4,FGF5,FGF6,FGF7,FGF9,FGFBP1,FGFR1,FGFR4,FGR,FLCN,FLRT2,FLRT3,FLT1,FLT4,FMN2,FMNL1,FMNL2,FMNL3,FN1,FOLR1,FOLR2,FOXC1,FOXE1,FOXF1,FOXG1,FOXJ1,FOXN1,FOXO3,FOXP1,FPR2,FRMD5,FSCN1,FSCN2,FSHB,FSIP2,FSTL1,FUT1,FUT10,FUT3,FUT4,FUT7,FUT8,FUT9,FUZ,FYN,FZD3,FZD4,GAB1,GAPDHS,GAS6,GAS8,GATA2,GATA3,GBX2,GCNT1,GCNT2,GCSAML,GDF6,GDNF,GFRA1,GFRA3,GJA1,GK2,GLI3,GLIPR2,GLUL,GNA12,GNA13,GNRH1,GOLPH3,GP1BA,GP2,GPC1,GPC2,GPC5,GPC6,GPER1,GPI,GPLD1,GPM6A,GPNMB,GPR15,GPR18,GPR183,GRB10,GRB7,GREM1,GRN,GSK3A,GSX2,GTPBP4,HACE1,HAND2,HAS1,HAS2,HBEGF,HCK,HDAC1,HDAC5,HDAC7,HDAC9,HES1,HEXB,HGF,HIF1A,HMGB1,HMGB2,HMOX1,HOXA5,HOXA7,HOXB9,HRAS,HRG,HRH1,HSD3B7,HSP90AA1,HSPA5,HSPB1,HTR2B,HTR6,ICAM1,IFITM1,IFNG,IFT81,IGF1,IGF1R,IGFBP3,IGFBP5,IGFBP6,IGSF10,IGSF8,IL10,IL12A,IL12B,IL16,IL17A,IL17RC,IL1A,IL1B,IL1R1,IL23A,IL24,IL27RA,IL33,IL34,IL4,IL6,IL6R,ILK,ING2,INPP5B,INPP5F,INS,INSL3,INSM1,INSR,IQCF1,IQCG,IQGAP1,IQSEC1,IRS2,ISL1,ITGA1,ITGA11,ITGA2,ITGA3,ITGA4,ITGA5,ITGA6,ITGA7,ITGA9,ITGAL,ITGAV,ITGAX,ITGB1,ITGB1BP1,ITGB2,ITGB3,ITGB4,ITGB5,ITGB6,ITGB7,ITGB8,ITGBL1,JAG1,JAGN1,JAK2,JAM2,JAM3,JMY,JUN,JUP,KANK1,KANK2,KCTD13,KDR,KIAA0319,KIAA0319L,KIF14,KIF20B,KIF2A,KIRREL3,KIT,KITLG,KLC3,KRIT1,KRT2,KRT5,LAMA1,LAMA2,LAMA3,LAMA4,LAMA5,LAMB1,LAMC1,LAMC2,LBP,LCK,LCP1,LDB2,LDHC,LDLRAD4,LEF1,LEP,LGALS3,LGALS8,LGALS9,LGMN,LGR6,LHX1,LHX6,LIMA1,LIMCH1,LIMD1,LMNA,LMO4,LOX,LOXL2,LPAR1,LPXN,LRCH1,LRG1,LRIG2,LRP1,LRP12,LRP5,LRP8,LRRC15,LRRK2,LTB4R2,LYST,LYVE1,LZTFL1,MACF1,MADCAM1,MAGI2,MAP1B,MAP2K1,MAP2K2,MAP2K3,MAP2K5,MAP3K3,MAP4K4,MAPK1,MAPK14,MAPK15,MAPK3,MAPRE1,MAPRE2,MARK1,MARK2,MAZ,MBOAT7,MCAM,MCC,MCOLN2,MCTP1,MCU,MDGA1,MEGF10,MEGF8,MEIG1,MEOX2,MERTK,MESP1,MET,MGAT3,MGAT5,MIA3,MIEN1,MIF,MINK1,MISP,MITF,MIXL1,MKKS,MMP14,MMP2,MMP7,MMP9,MMRN2,MNS1,MSMP,MSTN,MSX2,MTA2,MTOR,MTUS1,MYADM,MYD88,MYH9,MYLK,MYO18A,MYO1C,MYO1G,MYOC,MYOCD,MYSM1,NAV1,NAV3,NBL1,NCK1,NCKAP1,NCKAP1L,NDE1,NDEL1,NDN,NDNF,NDRG4,NEDD9,NEO1,NET1,NEURL1,NEUROD4,NEXN,NF1,NF2,NFATC2,NFE2L2,NGFR,NHLH2,NINJ1,NIPBL,NKD1,NKX2-1,NKX2-3,NKX6-1,NLRP12,NME8,NOD2,NODAL,NOG,NOS3,NOSTRIN,NOTCH1,NPHP4,NR2E1,NR2F2,NR4A1,NR4A3,NRCAM,NRG3,NRP1,NRP2,NRTN,NSMF,NTF3,NTN1,NTN4,NTNG1,NTRK2,NTRK3,NUMB,NUP85,NUS1,OGDH,OLFM4,OLIG3,ONECUT1,ONECUT2,OR51E2,OSBPL8,OSGIN1,OXSR1,P2RX4,P2RY1,P2RY12,P2RY6,PADI2,PAFAH1B1,PAK1,PAK4,PALLD,PARD6B,PARP9,PARVA,PATZ1,PAX6,PAXIP1,PBXIP1,PCM1,PDCD10,PDCD6,PDE4B,PDGFA,PDGFB,PDGFC,PDGFD,PDGFRA,PDGFRB,PDILT,PDLIM1,PDPK1,PDPN,PEAK1,PEX5,PEX7,PF4V1,PFN1,PFN2,PFN4,PGK2,PHACTR1,PHACTR4,PHLDA2,PHLDB2,PHOX2B,PHPT1,PIK3C2A,PIK3C2B,PIK3C2G,PIK3CA,PIK3CB,PIK3CD,PIK3CG,PIK3R1,PIK3R3,PIKFYVE,PIN1,PIP5K1A,PIP5K1C,PIP5KL1,PITX2,PKN1,PKN2,PLA2G1B,PLA2G3,PLA2G7,PLAA,PLAT,PLAU,PLCB1,PLCG1,PLCG2,PLEC,PLEKHG3,PLEKHG5,PLEKHO1,PLET1,PLTP,PLVAP,PLXNA1,PLXNA2,PLXNA4,PLXNB2,PLXNC1,PLXND1,PML,PODXL,PODXL2,POMGNT2,POTEE,POU3F2,POU3F3,POU4F1,PPARD,PPARG,PPBP,PPIA,PPIB,PPM1F,PPP1R9B,PPP3CA,PRCP,PRDM14,PREX1,PRICKLE1,PRKCA,PRKCE,PRKCI,PRKCQ,PRKCZ,PRKD1,PRKD2,PRKG1,PROX1,PRPF40A,PRR5L,PRSS3,PRSS37,PRSS55,PRSS56,PRTN3,PSEN1,PSG2,PTAFR,PTEN,PTGER4,PTGS2,PTK2,PTK2B,PTK6,PTK7,PTN,PTP4A3,PTPN11,PTPRB,PTPRC,PTPRF,PTPRG,PTPRK,PTPRM,PTPRO,PTPRR,PTPRT,PTPRU,PXN,QRICH2,RAB11A,RAB13,RAB25,RABGEF1,RAC1,RAC2,RADIL,RAF1,RAP2A,RAP2B,RAPGEF2,RARRES2,RASGEF1A,RBBP4,RCC2,RDX,RECK,RELN,RET,RFFL,RFX3,RGCC,RHOB,RHOC,RHOD,RHOF,RHOG,RHOH,RHOJ,RIN2,RIN3,RIPK3,RNASE10,RNF20,RNF41,RNH1,ROBO1,ROBO4,ROCK2,ROPN1,ROPN1B,ROPN1L,ROR2,RPL13A,RPS6KB1,RRAS,RREB1,RSPH4A,RSPH6A,RSPH9,RTN4,S100A11,S100A14,S100A2,S100A7,S100A8,S1PR2,SAA1,SAP130,SAP30,SAP30L,SASH1,SBDS,SCAI,SCARB1,SCG2,SCN11A,SCRIB,SCRT1,SCRT2,SCYL3,SDC2,SDC3,SDC4,SDCBP,SDCCAG8,SELE,SELL,SELP,SELPLG,SEMA3A,SEMA3C,SEMA3D,SEMA3E,SEMA4A,SEMA4B,SEMA4D,SEMA4F,SEMA4G,SEMA5A,SEMA5B,SEMA6A,SEMA6B,SEMA6C,SEMA6D,SEMA7A,SERPINB3,SERPINE1,SERPINE2,SERPINF1,SETD2,SFRP1,SFRP2,SFTPD,SGK1,SGK3,SGPL1,SH3BP1,SH3D21,SH3RF1,SH3RF2,SHH,SIN3A,SIN3B,SIRPA,SIRT1,SIX1,SIX2,SIX3,SIX4,SKI,SLAMF1,SLAMF8,SLC12A2,SLC22A14,SLC22A16,SLC26A5,SLC8A1,SLC8B1,SLC9A1,SLC9A3R1,SLC9B1,SLC9B2,SLIRP,SLIT1,SLIT2,SLIT3,SLK,SLURP1,SMAD3,SMAD4,SMAD7,SMCP,SMIM22,SMO,SMOC2,SMPD3,SMURF2,SNAI1,SNAI2,SOD2,SORL1,SOS1,SOX1,SOX10,SOX14,SOX18,SOX8,SOX9,SP100,SPAG16,SPAG6,SPAG9,SPARC,SPATA13,SPDL1,SPEF1,SPEF2,SPEM1,SPHK1,SPINT2,SPNS2,SPOCK1,SPOCK2,SPOCK3,SPRED1,SPRY2,SRC,SRCIN1,SRGAP1,SRGAP3,SRP54,SST,SSTR4,SSX2IP,ST3GAL4,STAP1,STARD13,STAT1,STAT3,STAT5A,STAT5B,STC1,STK10,STK24,STK39,STK4,STON1,STRIP2,STX4,SUDS3,SULF1,SUN1,SUN2,SWAP70,SYDE1,SYDE2,SYK,SYNE2,TAC4,TACR1,TACR3,TACSTD2,TBC1D21,TBC1D24,TBCCD1,TBX1,TBX20,TBX21,TBX5,TBXA2R,TCAF1,TCAF2,TCTE1,TDGF1,TEK,TEKT1,TEKT2,TEKT3,TEKT5,TERT,TESK1,TET1,TEX101,TEX43,TF,TGFB1,TGFB2,TGFBR1,TGFBR2,TGFBR3,THBS1,THY1,TIAM1,TIE1,TIRAP,TJP1,TLR4,TLX3,TMEFF2,TMEM102,TMEM18,TMEM201,TMF1,TMIGD1,TMSB10,TNC,TNFAIP1,TNFAIP3,TNFAIP6,TNFRSF11A,TNFRSF14,TNFRSF18,TNFSF11,TNFSF12,TNFSF14,TNFSF18,TNN,TNR,TNS1,TOP2B,TOR1A,TP53INP1,TPBG,TPGS1,TPM1,TPPP2,TRADD,TREM2,TRIB1,TRIM32,TRIM46,TRIM55,TRIP6,TRPM2,TRPM4,TRPV4,TSPO,TSSK4,TTBK2,TTC12,TTC21A,TTLL1,TTLL3,TTLL6,TTLL8,TTLL9,TUBA1A,TUBB2B,TUBGCP2,TWIST1,TYRO3,UBE2B,UBE2I,ULK4,UNC5C,UNC5D,UNK,USP33,USP45,VANGL2,VASH1,VAV2,VAV3,VAX1,VCAM1,VCL,VEGFA,VEGFB,VEGFC,VIL1,VPS13A,VSTM4,WASF2,WASL,WDPCP,WDR1,WDR47,WDR62,WNK1,WNT11,WNT4,WNT5A,WNT5B,WNT7A,WWC1,WWC2,XBP1,XCL1,XCL2,YES1,YTHDF3,YWHAE,ZC3H12A,ZEB2,ZFAND5,ZMIZ1,ZMYND8,ZNF268,ZNF304,ZNF580,ZNF609,ZP3,ZRANB1	0.001496,3.292e-07,0.0063535,0.00011487,0.00011983,0.00054604,0.018106,0.0030601,0.0077033,0.00040146,0.13419,0.049878,1.0604e-05,0.06877,1.3242e-05,0.00013316,0.06569,0.032562,0.018537,0.021777,0.00027035,0.017808,8.8429e-05,0.00011443,0.030823,0.119,0.0071679,0.014048,0.0053437,0.0053485,0.00050497,0.0018933,0.0098861,0.051471,0.011777,0.012003,6.509e-08,0.0081748,0.053926,0.040791,3.895e-05,0.063848,0.029553,1.7122e-06,0.026941,0.01013,0.026462,0.034557,2.5813e-14,0.00049668,0.013442,0.038855,0.00029204,6.87e-07,0.00013112,0.00020369,0.0024032,0.017965,5.3686e-05,0.008263,0.015476,0.012525,0.019138,0.035377,0.00076929,0.010566,0.0006049,0.0031954,5.6257e-06,0.02057,0.0023182,0.10777,0.0059241,0.0059381,0.0301,0.0013396,0.070049,0.0074312,0.0056561,0.025378,0.0016593,0.0035142,0.058241,0.0084727,0.0020412,0.0010204,0.00090661,0.016608,0.012685,0.023906,0.015526,0.0039771,6.4035e-07,0.00055069,0.0001042,1.2283e-06,7.9304e-07,0.03111,0.079071,1.3023e-12,0.017314,0.17277,0.00091735,0.0014079,0.0010003,5e-10,0.038308,0.0086306,0.00011087,0.034303,0.00010024,0.0016026,4.9252e-09,0.0031352,0.012919,0.10418,0.075191,0.0010112,0.0055504,0.0075556,0.021357,1.3819e-06,0.019578,0.0025164,0.024506,0.00095978,0.0012453,0.018889,5e-10,0.069612,0.022899,0.00046419,0.080446,0.086204,0.033867,9.6255e-12,2.4736e-05,0.028833,0.0001536,0.044398,0.0021779,0.03908,0.046433,0.082033,0.061774,0.030232,0.011014,0.0074051,2.3922e-09,0.0018998,0.10287,0.045041,0.0062953,0.041899,0.010487,0.0015527,0.062208,0.042774,0.0083567,0.019679,0.0261,5.2909e-05,0.03658,0.016036,9.2652e-05,0.048144,0.041109,0.0036119,7.8863e-15,0.0016821,2.3169e-11,0.031658,0.0045018,0.07625,0.035478,1.0682e-10,0.00012243,0.018862,0.0053583,0.046646,0.035039,1.0895e-06,0.0041506,0.0057224,0.013898,0.051226,1.5597e-05,0.024765,0.0034824,0.013002,0.15595,0.013561,0.087388,0.063126,0.070924,0.066499,0.00029718,0.064046,0.0038293,0.033768,0.066499,0.03514,0.0050913,0.01726,0.0029697,0.012421,0.054558,0.054558,0.087388,0.055338,0.017788,0.038159,0.0023591,0.043783,0.0011322,1.4278e-05,0.012911,0.013613,0.025098,4.6952e-05,1.4302e-11,0.012381,0.006463,0.0013642,0.0093247,8.527e-09,0.0028586,0.00047086,0.0026413,0.004346,1.7642e-27,5.0383e-05,0.0047148,0.040005,0.0005736,5.8502e-06,0.0024032,0.042106,0.082618,0.0042216,0.19072,0.0021548,0.00045284,6.2407e-06,0.00062671,0.0031819,0.017158,4.2996e-05,0.001515,0.013408,0.0061996,8.7592e-06,0.018294,1.0329e-07,0.039926,0.017005,0.0012418,0.00025518,0.0074089,0.0096263,0.15215,0.013498,1.1484e-06,1.1795e-07,0.074708,0.097501,0.034982,0.028248,0.00028254,0.0029155,0.028059,0.047633,0.12415,0.00015081,0.019249,0.0045379,0.0099083,0.043569,0.0001925,0.0041799,0.13119,0.0032462,0.0097937,0.041356,0.00011829,0.00011656,0.018414,3.2809e-05,6.2029e-05,3.3834e-05,0.023122,5.228e-05,5.5772e-06,0.020881,0.0080761,0.061214,0.0046439,0.089315,0.0013673,0.047638,0.0095239,2.6977e-06,2.8688e-13,5.7978e-06,1.8411e-08,0.0066433,0.009421,2.9673e-12,0.039292,0.0086452,0.005867,0.061347,0.0012186,0.0019409,0.051658,0.049162,0.025612,0.061154,0.009407,0.079146,0.086814,0.00042804,0.0055903,0.00029361,0.0085977,0.042313,0.00043535,0.004392,7.6036e-13,0.010474,0.00072593,0.0021021,0.0024426,0.004792,0.03349,3.3811000000000003e-25,4.1714e-05,2.3099e-06,0.00035606,0.045812,0.0013664,0.045963,0.0066447,0.0032804,0.10956,0.0013283,0.04693,0.043046,0.0032234,0.025815,0.026219,0.01387,4.1975e-05,0.0017864,0.0016635,0.00068325,0.0028297,0.00025463,0.015723,0.048717,1.2493e-05,3.4153e-10,0.0097136,0.0017022,0.021851,0.00052737,0.0070927,0.0045438,0.026648,0.063438,2.1697e-06,0.0010775,0.0097108,2.9253e-05,2.8698e-06,7.8972e-08,4.8815e-10,3.9005e-07,0.034722,0.015083,0.011651,1.5442e-06,5e-10,0.00025327,0.013246,0.0092918,5e-10,0.0072931,0.010043,0.096478,0.044864,0.097101,4.6559e-07,0.00013406,0.070648,1.2965e-05,0.011767,0.039454,0.022623,0.0056271,0.034201,0.0014645,0.068058,0.055571,0.011078,0.010984,2.5141e-08,0.001919,8.699e-05,0.037182,0.077951,0.0021704,9.4248e-05,0.00010554,4.2074e-07,1.3188e-07,0.010567,0.13411,0.014622,2.7374e-08,0.00025171,9.4694e-06,0.0032233,0.00040744,0.00074288,1.454e-09,0.00017014,0.0085407,0.0084158,0.00038816,0.011188,0.00026554,1.3102e-07,9.542e-05,0.0060802,9.5771e-05,0.0011145,0.0062495,2.8602e-05,0.00021149,1.3545e-11,0.017942,0.049529,0.037428,8.4208e-16,0.001627,0.062016,0.081141,0.0062632,0.06243,0.004859,0.00042454,0.10862,0.0029098,4.5698e-05,7.2767e-06,0.00010874,3.1282e-06,0.0048906,0.078063,0.044772,0.0015268,3.278e-12,0.00010071,0.011012,0.0067681,0.040725,0.0004876,0.016147,0.0098042,1.107e-08,6.1858e-06,0.00027894,0.013372,0.041801,0.020613,0.0021891,0.048717,6.9619e-07,0.026213,0.011713,0.018864,0.036057,0.0045917,0.11733,0.0030153,0.0010872,0.088456,0.0018024,0.01472,0.11546,0.0005966,0.0061743,0.026329,0.039066,8.2661e-05,0.025904,0.0062987,6.9849e-05,0.0030325,0.0010059,3.3247e-05,5.0462e-10,0.003279,0.018416,0.013156,0.0007465,0.044268,0.057518,5.2449e-07,0.018894,0.0035252,5e-10,7.792900000000001e-25,0.020911,7.2172e-05,3.7623e-07,9.2479e-06,0.0080328,0.0083774,0.014232,0.07053,9.8405e-06,0.0077255,0.016063,4.8046e-05,0.044363,4.2371e-08,0.0069694,3.424e-05,0.0061539,0.008209,0.00038231,0.0036689,0.0011414,6.0219e-06,0.0045987,0.053695,4.0254e-10,0.021274,0.011067,0.13972,0.0076379,2.7756e-05,0.058849,1.0325e-05,0.075475,0.00061018,1.1849e-07,0.016074,0.00050747,0.00063613,0.075907,0.029243,0.014384,0.040527,0.004075,8.7133e-05,0.051416,9.5194e-10,5.399e-07,0.085848,0.07675,9.441e-06,0.015653,2.0185e-05,0.0068101,0.03661,0.021089,0.0001351,0.00013446,0.01283,0.00049565,0.041871,0.0064248,0.0092548,0.10722,0.00040601,0.021603,0.033418,8.075e-10,8.3988e-05,0.0018193,1.0124e-05,4.0012e-07,1.2481e-05,0.011514,0.075168,0.0026563,0.012431,0.0027016,0.10854,0.057157,0.062787,0.062787,0.004686,0.00041521,0.046933,7.667e-05,0.0024156,0.00087871,0.00064376,0.0089013,0.090548,0.061739,3.17e-05,0.021451,0.043909,5e-10,2.3016e-05,0.00061319,0.0018428,0.022389,0.00045666,0.0051304,0.0034327,0.12059,0.0013818,0.00082542,0.01143,0.00082715,0.13826,0.041576,0.019814,0.008918,0.012491,0.10296,0.0039477,0.0041059,0.00016803,0.052138,0.045907,0.014717,0.00010722,0.021828,0.00034693,0.021641,0.0021053,0.013008,0.00034645,0.0081804,1.6179e-05,0.089196,0.0045863,5.1436e-06,0.0044336,0.00097853,0.00056015,0.0062242,0.0011523,0.010903,0.010548,0.024434,0.0012628,0.00099651,2.8498e-05,0.0022905,0.0050231,0.016415,0.062575,0.10795,0.0029759,0.00024362,0.0027038,0.00013911,0.00012736,0.00056442,0.0082653,0.0075009,0.0018587,0.10784,0.037678,4.9646e-06,0.0047761,0.006886,0.0023054,0.0081483,0.018536,0.037403,5.0603e-05,0.017865,5.7531e-09,2.7572e-05,0.065842,0.0091822,3.0406e-05,1.934e-07,4.2906e-06,0.074994,4.6091e-07,0.0067908,0.011464,0.0089443,0.0061354,6.0156e-05,0.01699,0.041472,0.0090313,0.042632,0.0045098,0.0028689,0.055115,0.028704,0.035184,2.9613e-06,0.054895,2.9497e-06,0.0047839,1.3067e-05,0.055157,0.015768,0.16155,0.0013848,0.00073891,0.046927,0.028549,8.5104e-06,0.0023989,0.038452,0.056993,0.019658,0.083024,0.057055,0.0010052,0.00048397,0.00035625,0.044565,0.037188,2.2832e-06,9.4506e-06,0.0036336,0.00058682,0.0085508,0.0023409,0.00099284,0.0024154,0.087628,0.080912,0.0012434,0.01553,6.3053e-17,0.0010488,0.0009279,0.0021836,0.0082397,2.6564e-05,0.0017486,0.0068067,0.017138,0.03516,0.0042585,0.00026268,0.0020975,0.097007,0.00086388,0.0060057,0.0081657,0.00063701,0.061802,2.1065e-05,0.0033329,0.00092085,0.0093669,0.002395,2.5102e-06,0.051915,0.016808,0.047885,0.033265,0.014648,0.012537,2.3759e-14,0.0016306,0.00012698,0.00011333,0.0099405,0.065294,2.8922e-06,1.367e-05,0.060411,0.015247,0.00027881,0.086942,0.02468,8.5104e-07,0.018954,0.0052954,3.1737e-05,0.0017162,0.027657,0.019487,0.018048,0.0080085,0.0081371,0.035541,0.032719,2.9331e-05,0.00032073,0.0018229,0.024915,1.1206e-05,0.0034172,0.0029125,4.0146e-13,2.4087e-05,0.059133,1.5503e-05,0.061911,0.035734,0.0015648,0.0010333,0.073543,0.026773,0.00033076,0.0018084,9.361e-05,0.0096586,1.193e-09,0.018256,0.00092943,0.013599,0.00075333,0.00040486,0.00073825,0.036355,0.0021119,0.00010522,0.023248,0.0066119,0.0022291,0.036817,0.0038648,0.0045885,0.088623,0.00017582,0.025684,0.068189,0.01861,0.018091,6.3155e-05,0.00074162,0.0090609,1.4738e-06,0.012874,0.017706,0.0030872,2.9285e-08,1.3807e-05,7.8435e-06,0.014913,0.0023611,0.00053435,0.0057449,0.010497,5.4275e-05,0.00011129,7.0896e-06,1.1888e-05,0.0022056,0.0025825,5.1987e-08,4.4601e-09,0.11047,0.0062004,0.0083689,0.034697,0.006232,0.0094688,0.00077997,0.0055562,0.060036,0.03537,0.050931,0.0093592,9.0503e-05,2.8521e-06,0.00062624,0.0020574,0.022701,0.0013238,0.0072236,0.00014413,0.00077303,5.6252e-06,0.0048543,0.00016227,0.034278,0.023147,4.1278e-09,0.012507,0.00011469,0.0011786,0.024304,0.0016335,0.0093942,0.090535,1.0178e-05,0.018185,0.015437,0.0014243,0.0060685,9.9836e-05,0.061347,0.048202,0.059485,0.00017445,0.015519,1.1044e-06,1.6726e-10,0.0018621,0.015009,0.039507,0.11532,6.0521e-05,0.081623,0.00018176,0.0084802,0.001972,0.11185,0.00016965,1.0849e-08,0.00029547,0.0016977,2.5603e-07,4.2976e-05,0.033984,0.018781,0.0047894,0.0017371,2.059e-06,0.0060804,3.8138e-06,0.0019458,0.025,0.0060427,0.0046227,5.8248e-07,0.0073391,0.00035885,0.0044292,0.0014968,2.8618e-05,9.8901e-09,0.0078989,9.0082e-08,0.0029989,0.017713,5.0326e-07,1.4277e-06,9.433e-06,0.0035884,0.013581,0.030373,0.013833,0.044161,0.013688,0.029924,2.6293e-06,0.054999,0.0067005,0.00024054,6.5411e-08,0.079146,1.5474e-07,3.4217e-05,0.00087911,0.00056213,0.00051678,0.00035704,1.1915e-06,0.0026697,0.000425,0.0032536,0.00072088,0.0115,0.016716,0.0030107,1.2241e-05,0.13099,1.5848e-11,0.00034527,0.0013537,0.00098049,0.00052597,0.002395,0.0025472,0.056209,0.0012808,1.2313e-07,0.030188,2.4857e-07,0.00026613,0.068881,0.026913,0.00024141,0.0010158,1.556e-06,0.0052489,0.048347,0.0033362,0.00041124,0.017241,0.054506,1.8319e-14,1.9899e-05,1.1345e-06,0.00047513,1.0136e-06,0.0040792,3.5231e-09,4.2584e-07,5.4498e-05,0.048424,0.099426,5.0276e-11,0.08632,0.10451,0.0001514,0.028911,0.010481,5.0932e-08,0.012711,4.7102e-06,0.00084827,0.00016717,0.062023,0.032448,0.043092,0.0010403,0.038687,3.9501e-07,0.064066,0.036523,0.00070059,0.0021053,0.020263,2.2984e-05,0.053878,3.0382e-06,0.024868,8.7861e-05,0.0070476,3.2125e-05,0.002116,0.070825,0.025647,0.092143,0.0036387,0.00012086,0.00016502,0.052765,0.022478,7.6153e-08,0.022928,0.11593,0.0037691,0.00039676,0.00018126,7.6622e-13,0.00015817,0.12762,0.014949,0.016459,2.2403e-05,0.0064578,3.3997e-05,0.016473,0.038648,0.11501,0.00020517,0.011554,0.014259,0.067848,0.01405,0.0037526,0.023877,0.020177,0.007194,0.007777,0.0019178,1.0662e-05,0.046556,0.0080412,0.060679,0.051079,0.018001,0.083424,0.037717,5.9661e-07,0.063875,0.098347,0.045054,0.0012755,1.9533e-07,0.019916,0.0063178,3.1732e-05,0.10908,0.13714,0.0042897,0.048798,0.00017991,9.8606e-06,0.006901,0.024103,0.044565,0.024501,5.3798e-05,0.0041969,0.11004,0.00096712,0.0024419,0.099054,0.014307,0.093232,0.0018193,0.11129,0.0011583,4.3762e-05,0.0038104,0.082324,0.034626,0.0022036,1.605e-06,0.085714,0.0038115,0.10143,0.00019653,0.0014378,2.1857e-05,0.0068003,1.8153e-08,0.0058353,0.00192,0.0036168,0.049807,0.001572,0.00029069,0.091141,0.011522,1.5191e-06,0.023109,0.00058771,0.014325,0.0013354,5.6114e-08,0.00032949,0.0034815,5.9024e-05,6.2316e-06,7.9719e-06,1.811e-06,3.5076e-05,0.075885,3.4213e-05,0.056466,5.1793e-05,0.015121,0.06172,6.1062e-09,0.0057258,0.016925,0.0017048,9.3434e-05,0.0043888,0.024196,0.0090439,0.00070051,5.6919e-05,0.0011185,0.00053174,0.076503,0.0073553,5.152e-10,0.012672,0.023212,0.014319,0.035564,0.029638,0.061879,0.0078919,0.0051515,0.014026,1.597e-05,0.0062704,1.6241e-05,0.032176,4.7478e-08,3.3048e-05,0.021855,0.083572,0.0035099,9.4784e-05,3.7569e-09,0.012852,0.0031881,4.3013e-06,0.10551,0.00086579,0.0033272,0.0026499,0.011097,0.0099388,0.019031,0.020753,0.034902,0.0092572,3.3262e-05,0.0025047,0.010591,0.021433,0.013545,0.1149,0.019301,0.0013888,0.0098559,0.00016861,0.094587,0.010424,0.015324,0.002164,0.00026405,0.0012871,0.00026676,0.0013569,0.0048669,0.0014828,6.9607e-06,0.11615,0.0022898,0.062066,2.5465e-06,0.00041357,0.051684,0.085051,0.0048542,0.082992,0.00032693,8.1107e-05,0.12056,3.6463e-05,0.13911,0.036178,0.012786,0.0322,1.9075e-05,0.089521,0.0031837,0.015596,0.0025253,0.017266,0.02291,0.013177,0.0010108,0.015687,0.05573,9.7303e-05,6.7779e-14,0.018807,0.00065798,0.047767,4.5177e-05,3.004e-08,0.0020449,0.027508,0.064678,0.023445,4.6454e-10,0.0099446,0.00709,0.10926,0.037015,0.00067822,0.0011721,0.080448,0.021604,0.13936,0.0010232,0.036019,0.18038,0.00018812,4.4062e-12,0.00099783,0.0003006,0.021013,0.016379,0.0064424,0.023282,0.059734,0.00252,0.019079,0.048656,0.018962,0.083873,0.015202,0.11949,0.00016123,0.001235,0.0035112,4.3845e-06,0.013516,0.0017679,0.0017472,2.4301e-07,0.00014247,0.0004542,0.0093543,1.7623e-07,4.6694e-06,0.032143,8.5607e-06,0.037046,0.086304,0.019069,0.0014999,0.034119,0.000557,0.00038909,1.5165e-05,5.4848e-05,0.00028502,0.00025447,0.0086913,0.00017439,0.0086547,3.689e-06,0.0053999,6.6725e-06,0.0068439,0.025618,7.4519e-07,1.04e-08,0.072776,1.4676e-05,0.10606,0.037272,0.00071659,6.0472e-05,0.00012179,5.3381e-05,0.0073222,0.0003757,0.020402,0.0072627,9.1529e-09,0.008355,0.00035256,0.025251,6.788e-08,0.016015,8.8419e-07,0.012119,0.090785,0.14049,0.011934,0.039876,5.4133e-06,0.0054383,0.0005672,0.00042668,0.0019146,0.042636,0.0098737,5.2244e-06,5.1946e-11,0.0050013,0.010544
GOMF_PHOSPHATIDYLINOSITOL_BISPHOSPHATE_KINASE_ACTIVITY	10	10	-0.10562	-0.0026366	0.23701	0.67207	1	1	1	0.996442	1	IPMK,PIK3C2A,PIK3CA,PIK3CB,PIK3CD,PIK3CG,PIK3R6,PIP5K1A,PIP5K1B,PIP5K1C	0.12132,6.0521e-05,0.0084802,0.001972,0.11185,0.00016965,0.029997,4.2976e-05,0.0050524,0.033984
GOBP_NEGATIVE_REGULATION_OF_ENDOTHELIAL_CELL_APOPTOTIC_PROCESS	37	30	-0.06075	-0.002625	0.13608	0.67235	1	1	1	0.996442	1	ABL1,ANGPT1,ANGPTL4,BRAF,CDH5,FGA,FGF21,FGG,GAS6,GATA2,GATA3,ICAM1,IL10,IL11,IL13,IL4,KDR,KRIT1,MAPK7,NDNF,NFE2L2,PAK4,PDPK1,RAMP2,SCG2,SEMA5A,SERPINE1,TEK,TERT,TNFAIP3	0.018106,0.008263,0.0067378,0.0018998,0.0047148,0.0016781,0.036057,0.0016781,0.0011414,0.0045987,0.053695,3.17e-05,0.12059,0.011528,0.052138,0.052138,0.017865,0.0067908,5.6289e-05,0.026773,0.00073825,0.00062624,0.018185,0.071571,0.007777,9.8606e-06,0.00096712,8.1107e-05,0.012786,0.037015
GOBP_INSULIN_RECEPTOR_SIGNALING_PATHWAY	127	112	-0.032516	-0.0027078	0.072689	0.67268	1	1	1	0.996442	1	ADIPOR1,AGT,AHSG,AKT1,AKT2,AP3S1,APC,APPL1,BAIAP2,BCAR1,BCAR3,C2CD5,CAV2,CCND3,CDK4,CSRP3,CTSD,DNAI1,EIF4EBP2,ENPP1,FER,FFAR3,FOXO1,FUT7,GAB1,GKAP1,GPLD1,GPR21,GRB10,GRB14,GRB2,GRB7,GSK3A,GSK3B,HRAS,IDE,IGF1R,IGF2,IGFBP1,IL1B,INPP5K,INS,INSR,INSRR,IRS1,IRS2,KANK1,LEP,LONP1,MAPK1,MAPK3,MSTN,MZB1,NAMPT,NCK1,NCL,NCOA5,NDEL1,NR1H4,NUCKS1,OSBPL8,PDK2,PDK4,PDPK1,PHIP,PID1,PIK3C2A,PIK3CA,PIK3R1,PIK3R2,PIK3R3,PIP4K2A,PIP4K2B,PIP4K2C,PRKAA1,PRKCB,PRKCQ,PRKCZ,PTPN1,PTPN11,PTPN2,PTPRA,PTPRE,RAF1,RARRES2,RBM4,RHOQ,RPE65,RPS6KB1,SERPINA12,SESN3,SH2B2,SHC1,SIK2,SIRT1,SLC27A4,SLC2A8,SLC39A14,SOCS3,SOGA1,SORBS1,SORL1,SOS1,SOS2,SRC,SREBF1,STXBP4,TSC2,VWA2,ZBTB7B,ZNF106,ZNF592	0.053926,0.026941,0.047181,0.038855,0.00029204,0.0082523,0.0031954,0.0056561,5.484e-08,0.086204,4.4688e-08,0.063339,0.0069211,0.0010555,0.00080782,0.009606,0.0047502,0.026648,0.019304,0.050147,0.0004876,0.011991,0.21377,4.8046e-05,0.00038231,3.6112e-09,9.441e-06,0.0058289,0.0001351,0.00083798,0.0032903,0.00013446,0.041871,9.1636e-05,0.00041521,0.12834,0.00061319,0.0025519,0.028592,0.019814,0.087733,0.0021053,0.0081804,0.004648,0.0058389,0.0044336,0.018536,1.3067e-05,0.0049718,0.017138,0.00026268,0.0017162,0.00080813,0.048192,1.5503e-05,5.5221e-08,3.0491e-10,0.0010333,0.0021452,0.00021021,0.006232,0.0032562,0.020585,0.018185,0.064184,0.00091539,6.0521e-05,0.0084802,1.0849e-08,0.052889,0.00029547,8.2112e-06,0.00020133,0.019426,0.055714,3.8408e-05,0.016716,0.0030107,7.0444e-09,0.00041124,0.0039712,0.028242,0.00041453,5.0932e-08,0.00016717,0.032719,0.021098,5.702e-06,0.00018126,0.03505,0.010382,0.0020974,0.0016641,3.2152e-07,0.0014378,0.018559,0.095106,0.00043735,0.001241,0.00083547,9.62e-07,0.0043888,0.024196,0.014993,0.083572,1.056e-11,0.0012395,0.00027825,0.047617,0.0016641,0.005571,3.5757e-09
GOBP_CELLULAR_RESPONSE_TO_INCREASED_OXYGEN_LEVELS	10	9	-0.11938	-0.0028273	0.26682	0.67272	1	1	1	0.996442	1	ATG7,ATP6V0A2,ATP6V0D1,ATP6V1A,ATP6V1G1,CAV1,CCDC115,FAS,FOXO1	2.0972e-05,0.0067255,5.763e-05,0.046413,0.019752,0.046646,0.0062569,0.053339,0.21377
GOBP_REGULATION_OF_SYSTEMIC_ARTERIAL_BLOOD_PRESSURE	85	73	-0.040107	-0.0026997	0.08953	0.67291	1	1	1	0.996442	1	ACE,ADAMTS16,ADM,ADM2,ADM5,ADORA1,ADRA1A,ADRA1B,ADRB1,ADRB2,AGT,AGTR1,ARHGAP42,ASIC2,AVP,AVPR1A,BBS4,BMPR2,CMA1,CORIN,CORO2B,CPA3,CTSZ,CYBA,CYP11B2,CYP4A11,CYP4F12,CYP4F2,DDAH1,DRD2,ECE1,EDN1,EDN2,EDN3,EDNRB,EMP2,ENPEP,F2R,F2RL1,GAS6,GJA5,GPR37L1,GSK3A,HSD11B2,KCNK6,KL,KLK1,NAV2,NCALD,NOS3,NR2F2,NTSR1,OR51E2,OXTR,P2RX2,PCSK5,PDE4D,PDGFB,PLCB3,PRCP,PTPRO,REN,RPS6KA2,SERPINF2,SLC2A5,SLC4A5,SOD2,SUCNR1,TACR1,TNNI3,TPM1,TRPV1,WNK1	0.00040146,0.0025684,0.018606,0.0028576,1.1616e-11,0.040791,0.021778,0.070345,0.084589,0.017196,0.026941,0.01013,0.0031834,2.081e-08,1.612e-06,0.023372,0.080446,2.3922e-09,0.12674,0.0094779,0.0016702,0.02779,0.00046584,3.4274e-05,0.0015801,0.0016787,0.02062,0.030261,0.0005923,5e-10,0.00033742,0.070648,1.2965e-05,0.011767,0.022623,0.010567,0.0032233,0.081141,0.0062632,0.0011414,0.032387,0.00014726,0.041871,3.1122e-05,0.010773,0.009711,0.01107,1.604e-10,0.0029408,0.01861,1.4738e-06,0.027034,0.034697,0.0041456,0.003251,4.9355e-09,2.1552e-05,0.00011469,3.5136e-08,0.00035704,1.0136e-06,0.076216,0.0017208,0.082409,0.028473,0.031094,9.3434e-05,0.095901,0.00026676,0.011131,0.059734,0.038908,0.020402
GOMF_GLUTAMATE_RECEPTOR_BINDING	42	38	-0.049854	-0.0024238	0.11119	0.67305	1	1	1	0.996442	1	ADORA2A,ATP2B2,CACNG2,CACNG3,CACNG4,CALM3,CAMK2A,CANX,CDK5R1,DLG4,DNM3,DRD2,FYN,GNAS,GRIP2,HIP1,HOMER1,HOMER2,HOMER3,IGSF11,NECAB2,NETO1,NETO2,NSG1,PLCG1,PRNP,PTPN4,RASGRF1,SDCBP,SHANK1,SHANK2,SHANK3,SHISA6,SHISA7,SLC9A3R1,SLC9A3R2,SQSTM1,SYNDIG1	0.0057502,1.821e-07,0.0056579,0.0012323,0.014079,0.0016341,0.0016821,0.0074508,5.8502e-06,8.2112e-05,0.0001045,5e-10,3.424e-05,1.6186e-05,0.00071355,0.10548,0.010284,3.3039e-06,0.0010279,1.807e-06,0.010989,0.015053,0.0016148,0.00033611,0.0073391,0.022698,6.4738e-05,2.352e-06,0.037717,9.6624e-10,1.6683e-05,1.0045e-06,0.00015294,0.010976,0.014325,0.00067735,1.496e-05,0.074401
GOCC_FEMALE_PRONUCLEUS	10	8	-0.13998	-0.0031255	0.31192	0.6732	1	1	1	0.996442	1	AKAP8,CBX1,DPPA3,METTL23,RIF1,SLC2A1,TBP,TET3	0.00062226,0.0022015,0.057138,0.11213,0.0027825,0.052799,0.0055653,0.0039196
GOBP_SPINAL_CORD_MOTOR_NEURON_DIFFERENTIATION	28	27	-0.060178	-0.0024671	0.13406	0.67324	1	1	1	0.996442	1	CLN8,DYNC2H1,GBX1,GIGYF2,GLI3,HOXC10,HOXD10,IFT172,ISL1,ISL2,LBX1,LHX3,LHX4,LMO4,MDGA2,MNX1,NKX2-2,OLIG2,OLIG3,PHOX2A,PTCH1,SCYL1,SCYL3,SHH,SOX4,TBX20,TCTN1	0.033733,0.015701,0.059558,2.0556e-05,1.1849e-07,0.011772,0.014849,1.6987e-06,0.00097853,0.00051277,1.1551e-05,9.5504e-05,0.031033,0.019658,9.8354e-06,0.082986,0.00037997,0.0021951,0.11047,0.0091735,2.0794e-06,0.17161,0.060679,0.085714,0.052592,0.062066,1.2942e-12
GOCC_SODIUM_CHANNEL_COMPLEX	19	19	-0.067842	-0.0023337	0.15095	0.67344	1	1	1	0.996442	1	GRIK1,GRIK2,GRIK3,GRIK4,GRIK5,SCN10A,SCN1B,SCN2A,SCN2B,SCN3B,SCN4A,SCN4B,SCN5A,SCN8A,SCNN1A,SCNN1B,SCNN1D,SCNN1G,TRPM4	0.00027308,0.00033161,0.0028428,0.00045151,0.021606,0.0098381,0.048017,2.4018e-06,0.0046861,0.00013507,0.0014076,0.08152,0.018021,0.00012244,0.0098906,0.0016549,0.0066595,0.00046648,0.0035112
GOBP_NEGATIVE_REGULATION_OF_B_CELL_PROLIFERATION	16	11	-0.11799	-0.003089	0.26229	0.67359	1	1	1	0.996442	1	ATM,CASP3,CD300A,CTLA4,FCGR2B,IL10,PAWR,PKN1,TNFRSF13B,TNFRSF21,TYROBP	0.0031352,0.0048303,0.025098,0.06964,0.054648,0.12059,0.0093435,0.0017371,0.010067,0.012215,0.014213
GOMF_QUATERNARY_AMMONIUM_GROUP_TRANSMEMBRANE_TRANSPORTER_ACTIVITY	17	16	-0.079225	-0.0025011	0.17604	0.67366	1	1	1	0.996442	1	SLC16A9,SLC18A3,SLC22A1,SLC22A16,SLC22A2,SLC22A3,SLC22A4,SLC22A5,SLC25A19,SLC25A29,SLC44A1,SLC44A2,SLC44A3,SLC44A5,SLC5A7,SLC6A20	0.0059231,0.059484,0.01726,0.091141,0.017596,0.031478,0.05503,0.12021,0.00088254,0.058965,0.0078431,0.0015063,0.0073286,0.0006646,0.0013542,0.0013946
GOBP_EPITHELIUM_DEVELOPMENT	1188	1040	-0.010846	-0.002671	0.024083	0.67377	1	1	1	0.996442	1	ABCA12,ABI1,ABI2,ABL1,ACADVL,ACAT1,ACER1,ACTA2,ACTB,ACTG1,ACTL8,ACVR1,ACVR1B,ACVR2B,ACVRL1,ADAM17,ADAM9,ADAMTS12,ADAMTS16,ADAMTSL2,ADAMTSL4,ADIPOQ,ADM,AGR2,AGT,AHI1,AIMP2,AIRE,AJAP1,AJUBA,AKR1B1,AKR1C1,AKR1C3,AKT1,AKT2,ALDH1A2,ALDH1A3,ALDOC,ALOX12,ALOX12B,ALOX15B,ALOXE3,ALX4,ANKRD6,ANXA1,ANXA4,AP3B1,APAF1,APCDD1,APELA,APLNR,APOLD1,AQP1,AQP11,AQP3,AREG,ARG2,ARHGAP12,ARHGAP24,ARHGAP35,ARHGEF19,ARHGEF26,ARID4A,ARID4B,ARL13B,ASAH1,ASB2,ASCL1,ASTN2,ASXL1,ATF4,ATM,ATOH1,ATOH8,ATP2C2,AXIN2,B4GALT1,B9D1,BAD,BARX1,BASP1,BAX,BBS4,BBS5,BCCIP,BCL10,BCL11B,BCL2,BCR,BDH2,BFSP1,BFSP2,BHLHA15,BMI1,BMP2,BMP4,BMP5,BMP6,BMP7,BMPER,BMPR1A,BMPR2,BRCA2,BRSK1,BRSK2,BTBD7,BTG1,BTRC,C1GALT1,C2CD3,C3,CA2,CA9,CALB1,CASP14,CASP3,CASP6,CASR,CAT,CAV1,CAV3,CBFA2T2,CBR1,CBY1,CC2D2A,CCDC39,CCDC40,CCDC78,CCDC88C,CCL11,CCM2,CCND1,CCNO,CD109,CD151,CD34,CD44,CDC42,CDH2,CDH23,CDH3,CDH5,CDHR2,CDK1,CDK20,CDK6,CDKN1B,CDKN1C,CDKN2B,CDX1,CDX2,CEACAM1,CEBPA,CEBPB,CECR2,CELSR1,CELSR2,CEP152,CEP290,CEP63,CER1,CERS3,CES1,CFLAR,CHD7,CHRD,CITED2,CLASP1,CLASP2,CLCN2,CLDN1,CLDN5,CLIC4,CLOCK,CLRN1,CLRN2,CLUAP1,CNFN,CNN3,COBL,COL2A1,COL4A1,COL5A1,CPS1,CPT1A,CRB2,CREB1,CRLF1,CRYGB,CRYGD,CRYGS,CSF1,CSF1R,CSMD1,CSTA,CTHRC1,CTNNB1,CTNNBIP1,CTSB,CTSH,CTSZ,CXCL10,CYP1A1,CYP26B1,CYP27B1,CYP7B1,DAAM1,DAB2,DACT1,DACT2,DCHS1,DEAF1,DKK1,DKK4,DLC1,DLG1,DLG5,DLL1,DLL3,DLL4,DLX3,DLX5,DLX6,DMBT1,DMRT1,DMRT2,DNAAF1,DNASE1L2,DSG4,DSP,DSPP,DUSP10,DVL1,DVL2,DVL3,DZIP1L,E2F4,E2F7,E2F8,ECE1,EDAR,EDF1,EDN1,EDNRA,EDNRB,EFNB2,EGF,EGFR,EHF,ELOVL1,EMX1,EN1,ENAM,ENG,EPAS1,EPB41L5,EPCAM,EPHA2,EPHA4,EPHA7,EPPK1,ERBB4,ERCC2,ERCC3,EREG,ERRFI1,ESR1,ESRP1,ESRP2,ETV2,ETV4,EVPL,EXOC5,EXPH5,EXT1,EYA1,EZH2,EZR,F11R,F2RL1,FA2H,FAM20C,FASN,FAT1,FEM1B,FER,FERD3L,FERMT1,FERMT2,FGF1,FGF10,FGF2,FGF20,FGF7,FGFR2,FKBP8,FLG,FLG2,FLNB,FLRT3,FMN1,FN3K,FNDC3A,FOLR1,FOSL2,FOXA1,FOXC1,FOXD1,FOXE1,FOXE3,FOXF1,FOXF2,FOXH1,FOXJ1,FOXJ2,FOXL2,FOXN1,FOXN4,FOXP1,FOXQ1,FRAS1,FREM2,FRMD6,FRS2,FRZB,FST,FSTL1,FUZ,FZD2,FZD3,FZD5,FZD6,FZD7,GAL,GATA2,GATA3,GATA4,GBX2,GCM1,GDF11,GDF3,GDF7,GDNF,GJA1,GJA4,GJA5,GLI1,GLI2,GLI3,GLMN,GNA13,GORAB,GPC6,GPR161,GPR4,GRB2,GREB1L,GREM1,GRHL1,GRHL2,GRHL3,GRXCR1,GRXCR2,GSC,GSK3A,GSK3B,GSTA1,GSTA2,GSTM3,GZF1,HAND1,HAND2,HBEGF,HDAC1,HDAC3,HECTD1,HEG1,HES1,HES5,HES7,HESX1,HEY2,HEYL,HGF,HHIP,HIF1A,HNF1B,HNRNPH3,HOXA11,HOXA13,HOXA5,HOXA7,HOXB13,HOXB2,HOXB4,HOXB5,HOXB7,HOXC13,HOXD11,HOXD13,HPSE,HRNR,HS2ST1,HS3ST3A1,HS3ST3B1,HSD17B4,HSF4,ICAM1,ID2,ID3,ID4,IFNG,IFT122,IFT140,IFT172,IFT52,IFT74,IGFBP5,IHH,IKBKB,IL10,IL13,IL17A,IL18,IL1A,IL1B,IL20,IL31RA,IL6ST,ILK,INHBA,INSM1,INTU,IQGAP1,IQGAP3,IRF6,IRX1,IRX2,IRX3,ITGA2,ITGA5,ITGAX,ITGB1,ITPK1,JAG1,JAG2,JAK2,JUN,KANK2,KAT2A,KAT5,KAZN,KCNE1,KCNQ1,KDF1,KDM2B,KDM5B,KDM6B,KDR,KEAP1,KIF20B,KIF26B,KLF15,KLF2,KLF5,KLF7,KLHL3,KLK14,KLK5,KRAS,KRIT1,KRT1,KRT10,KRT13,KRT15,KRT19,KRT2,KRT24,KRT25,KRT26,KRT27,KRT28,KRT3,KRT32,KRT35,KRT36,KRT38,KRT4,KRT5,KRT6A,KRT6B,KRT6C,KRT7,KRT71,KRT72,KRT73,KRT74,KRT75,KRT76,KRT77,KRT78,KRT79,KRT80,KRT81,KRT82,KRT83,KRT84,KRT85,KRT86,KRT9,KRTAP6-1,KRTAP6-2,KRTAP6-3,LAMA1,LAMA5,LATS1,LATS2,LBH,LBX1,LBX2,LCE1A,LCE1B,LCE1C,LCE1D,LCE2A,LCE2B,LCE2C,LCE2D,LCE3A,LCE3C,LCE3E,LCE5A,LCE6A,LCP1,LDB2,LEF1,LFNG,LGALS3,LGR4,LGR5,LHFPL5,LHX1,LHX2,LHX3,LIAS,LIF,LIN7C,LIPK,LIPM,LIPN,LMO4,LOXL3,LRG1,LRP2,LRP5,LRP6,LSR,LTA4H,LUZP1,MAF,MAFB,MAFG,MAGI2,MANSC4,MAP1B,MAP2K1,MAP2K2,MAPK1,MARCKS,MCIDAS,MCOLN3,MED1,MEGF8,MEN1,MEOX1,MEOX2,MESP1,MESP2,MET,MFSD2A,MGMT,MICAL2,MKKS,MKS1,MLLT3,MMP14,MMP2,MMP9,MMRN2,MSGN1,MSI1,MSX1,MSX2,MTHFD1,MTHFD1L,MTOR,MTSS1,MYADM,MYC,MYCL,MYCN,MYD88,MYF5,MYF6,MYO1E,MYO6,MYO7A,MYO9A,MYSM1,NCOA3,NDRG4,NEUROD1,NEUROG3,NF1,NF2,NFATC4,NFIB,NGFR,NKD1,NKX2-1,NKX2-2,NKX2-5,NKX3-2,NKX6-1,NKX6-2,NKX6-3,NLE1,NME2,NODAL,NOG,NOM1,NOTCH1,NOTO,NPHP1,NPHP3,NPHS1,NPHS2,NPNT,NPPC,NPR2,NPY,NR2F2,NR3C1,NR5A1,NR5A2,NRARP,NRG1,NRP1,NSUN2,NTN1,NTN4,NTRK1,NUMA1,NUP133,ONECUT1,ONECUT2,OPA1,OPN3,ORAI1,OSR1,OTP,OVOL1,OVOL3,PAFAH1B1,PAK1,PALB2,PALLD,PAX2,PAX6,PAX8,PBX1,PCK1,PCK2,PCNA,PDCD10,PDE2A,PDE4D,PDGFA,PDGFB,PDPK1,PDPN,PDZD7,PELO,PFN1,PGR,PHACTR4,PHLDB2,PIAS4,PIFO,PIH1D1,PIK3CD,PIP5K1A,PITX2,PKD1,PKD2,PKHD1,PLA2G10,PLCB1,PLEC,PLET1,PLK4,PLOD3,PLS1,PLXNA1,PLXNA2,PLXNA4,PLXNB2,PLXND1,PML,PODXL,POFUT1,POGLUT1,POU2F3,POU3F1,POU3F2,POU3F3,POU4F3,PPARG,PPHLN1,PPL,PPP1CA,PPP1R12A,PPP1R16B,PPP2R3A,PPP3CA,PPP3R1,PRDM1,PRICKLE1,PRICKLE2,PRKACA,PRKACB,PRKCH,PRKD2,PRKDC,PRLR,PROC,PROM1,PROX1,PSAP,PSAPL1,PSEN1,PTCH1,PTCH2,PTEN,PTER,PTK6,PTK7,PTPRO,PTPRS,PUM2,PYY,RAB10,RAB13,RAB1B,RAB25,RAC1,RAD51B,RALA,RAP1A,RAP1B,RAP2A,RAP2B,RAPGEF1,RAPGEF2,RAPGEF3,RAPGEF6,RARA,RARB,RARG,RASIP1,RBBP6,RBBP9,RBM15,RBM4,RBPJ,RCN3,RDH10,RDX,REG3A,REG3G,RELA,RET,RFX3,RFX6,RGMA,RHCG,RHEB,RHOB,RHOC,RILPL1,RILPL2,RIPK4,RNF207,RNF220,ROBO1,ROBO2,ROBO4,ROCK2,ROR1,ROR2,ROS1,RPGRIP1L,RPS7,RREB1,RSPO2,RSPO3,RTN4,RYK,RYR2,S100A7,S1PR2,S1PR3,SAFB2,SALL1,SALL4,SAPCD2,SAV1,SCEL,SCRIB,SCUBE1,SDC4,SEC24B,SEMA3C,SEMA3E,SERPINE1,SERPINE2,SETD2,SETDB2,SETSIP,SFN,SFRP1,SFRP2,SGPP1,SH3BP1,SHH,SIDT2,SIM1,SIPA1,SIPA1L3,SIX1,SIX2,SIX3,SIX4,SKI,SKIL,SLC40A1,SLC4A5,SLC7A11,SLC9A3R1,SLC9A4,SLIT2,SLITRK6,SMAD1,SMAD2,SMAD3,SMAD4,SMAD5,SMAD6,SMAD7,SMARCB1,SMO,SMURF1,SMURF2,SNAI1,SNAI2,SOCS3,SOD1,SOS1,SOSTDC1,SOX10,SOX11,SOX18,SOX21,SOX4,SOX8,SOX9,SPEF1,SPINT1,SPINT2,SPRED1,SPRED2,SPRED3,SPRR1A,SPRR1B,SPRR2B,SPRR2D,SPRR2E,SPRR3,SPRY1,SPRY2,SRC,SRSF6,SSBP3,ST14,STARD13,STAT1,STAT5B,STAT6,STC1,STIL,STK3,STK4,STOX1,STRA6,STRC,SULF1,SULT1B1,SULT2B1,SYNE4,TACSTD2,TAF10,TAGLN,TAGLN2,TBC1D20,TBC1D32,TBX1,TBX18,TBX2,TBX20,TBX3,TBX4,TBX5,TCAP,TCF15,TCTN1,TDRD7,TEAD2,TFAP2A,TFAP2B,TFCP2L1,TGFB1,TGFB1I1,TGFB2,TGFBR2,TGM1,TGM2,TGM3,THRA,THRB,TIAM1,TIE1,TIGAR,TIMELESS,TJP1,TJP2,TJP3,TMC1,TMED2,TMEFF2,TMEM100,TMEM107,TMEM132E,TMEM135,TMEM231,TMEM38B,TMEM59L,TMEM79,TMIGD1,TMOD1,TNC,TNFRSF19,TNFRSF1A,TNFSF11,TOLLIP,TOR1A,TP53,TP63,TP73,TPP1,TPRN,TRADD,TRAF3IP1,TRAF6,TRIM16,TRIM28,TRIM71,TRIOBP,TRPC4AP,TSC1,TSC2,TSG101,TST,TTC8,TULP3,TWIST1,TXNIP,TYMS,UGCG,UPK1A,UPK1B,UPK2,UPK3A,USH1C,USH2A,VANGL1,VANGL2,VASP,VAX1,VCL,VDAC1,VDR,VEGFA,VEGFC,VEZF1,VIL1,VIM,WDPCP,WDR1,WDR19,WNK4,WNT1,WNT10A,WNT10B,WNT11,WNT16,WNT2,WNT2B,WNT3,WNT3A,WNT4,WNT5A,WNT5B,WNT6,WNT7A,WNT7B,WNT9B,WT1,WWTR1,XDH,XRCC2,YAP1,ZBED2,ZDHHC21,ZDHHC7,ZEB1,ZFP36,ZFP36L1,ZMPSTE24,ZNF358,ZNRF3	0.0008731,0.012269,0.00011983,0.018106,0.0001717,0.037427,0.00032681,0.049878,1.0604e-05,1.3242e-05,0.012535,0.032562,0.018537,0.00022906,0.00027035,0.030823,0.0071679,0.0053437,0.0025684,0.0058826,0.00042499,0.0081748,0.018606,0.010828,0.026941,0.0031556,1.8302e-07,0.034557,2.4632e-07,2.5813e-14,0.012192,0.029899,0.033757,0.038855,0.00029204,0.096765,0.080832,0.00018872,0.063029,1.8766e-06,0.00020369,3.4528e-07,0.0048721,0.021281,0.010566,2.4317e-05,0.11361,0.01041,0.02057,0.0023182,3.8761e-06,0.00066949,0.0016593,0.021173,0.00031136,0.0081809,0.010375,2.3431e-05,0.0010204,0.00090661,0.058413,8.9988e-07,0.00055069,0.0001042,7.9304e-07,0.0076486,0.0086306,0.00011087,4.9252e-09,0.0010025,1.0398e-08,0.0031352,0.10418,0.075191,0.0078617,1.9862e-05,0.024506,5.6289e-05,1.3364e-07,0.034137,0.0030401,0.069612,0.080446,0.011981,2.0789e-06,0.0033468,9.6255e-12,2.4736e-05,0.028833,2.4649e-06,0.0045705,0.0089748,0.11703,0.01001,0.046433,0.082033,0.061774,0.0086887,0.030232,0.011014,0.0074051,2.3922e-09,0.0065482,0.00043019,4.4073e-07,0.021547,0.042774,9.3928e-08,0.13603,0.00086471,0.065788,0.00016696,0.014496,0.045858,0.16983,0.0048303,0.021217,0.0024631,0.01747,0.046646,0.026437,0.038882,0.017745,0.0042424,9.7786e-08,1.5597e-05,0.024765,6.613e-05,9.1395e-05,0.087388,0.02475,0.094095,0.014512,0.0013533,0.043783,4.6952e-05,0.012381,8.527e-09,5.0383e-05,0.0030455,0.00057727,0.0047148,0.013342,0.040005,0.078061,0.042106,0.0015539,0.0017324,0.01139,0.024747,0.025566,0.082618,0.085859,0.01007,0.0064612,0.0021548,0.00045284,0.045356,0.060112,0.025755,4.2996e-05,0.00053484,0.00059978,0.042661,0.0049597,1.1795e-07,0.034982,0.00028254,0.0029155,1.9642e-07,0.028059,0.12415,0.0099083,0.0023352,0.043569,0.070747,0.010121,0.058977,0.0051921,6.6387e-05,0.01233,0.033726,0.00011829,0.0031971,0.0036575,5.5772e-06,0.00051441,0.020242,0.0013443,0.0021074,0.11615,0.089315,0.0013673,4.1047000000000004e-24,0.0001953,0.0095239,1.8411e-08,0.1124,0.0067353,0.0066433,0.00046584,0.0012186,7.0818e-08,0.0011563,0.0018282,0.00043535,0.0022757,0.010474,7.3367e-05,0.022646,2.3099e-06,0.0096639,0.061965,0.010861,0.00068325,0.014063,0.0028297,0.00011701,5.0517e-05,0.00025463,0.062723,6.8457e-08,1.0782e-08,0.00022632,0.015723,0.0053079,0.00013468,6.9199e-05,0.0018133,0.011476,0.022644,0.044864,0.0091346,9.4248e-05,0.00010858,0.01048,0.072864,0.00095741,0.010514,0.00033742,0.043,0.045214,0.070648,0.039454,0.022623,0.068058,0.011078,0.010984,0.027372,5e-10,5.0545e-08,0.017421,0.062769,2.7374e-08,0.017025,0.00017014,0.0069916,0.0084158,0.011188,0.0015441,0.0062495,1.3545e-11,0.00024629,1.0723e-06,0.058264,0.00059195,0.00023668,0.05302,4.0032e-10,0.01572,0.032025,0.0099386,0.0039413,0.017881,8.4208e-16,0.0085636,3.1744e-05,0.023888,0.062016,0.0062632,0.00084726,0.0007371,1.3509e-05,0.0048906,0.090408,0.0004876,0.023053,0.016147,0.0098042,0.020613,0.0021891,0.011713,0.018864,0.0018024,0.0034945,0.050859,0.028415,0.018478,0.012833,0.025904,7.6743e-07,0.0030793,0.01288,0.018416,0.0104,0.013665,0.0007465,0.07152,0.044268,0.028866,0.057518,0.042926,4.9405e-15,0.018894,0.00049412,0.02378,0.0035252,0.0017156,7.792900000000001e-25,0.073617,0.0023325,0.00011344,0.00011446,0.0064718,0.00014268,0.0029009,0.014232,0.0069694,0.021079,0.0061539,0.032311,0.013784,2.9849e-06,0.013788,0.0045987,0.053695,4.3573e-05,4.0254e-10,0.023118,0.0018529,0.028189,0.00067606,2.7756e-05,0.075475,0.036036,0.032387,4.4534e-06,0.022571,1.1849e-07,0.088833,0.075907,0.063341,5.399e-07,0.035197,0.11193,0.0032903,0.1404,0.01283,0.00043952,0.013861,0.0035625,0.15147,0.012383,0.0087055,0.041871,9.1636e-05,0.051772,0.004175,0.039649,0.060495,0.0033285,0.00040601,8.075e-10,0.0018193,8.2869e-06,0.0019758,0.00068148,0.011514,0.090343,1.929e-08,0.0056561,0.03885,0.00014267,0.0026563,0.045822,0.012431,0.020082,0.008996,0.050962,0.057685,0.062787,0.062787,7.2581e-05,0.022705,0.0041574,0.0033414,0.0042414,0.0018965,0.0027496,0.0010735,0.084197,0.0045349,0.090645,0.038599,0.0013388,0.0016619,0.013823,3.17e-05,0.055349,0.060494,0.00064018,0.043909,0.01725,0.00029961,1.6987e-06,0.014382,0.016917,0.022389,0.022006,0.014707,0.12059,0.052138,0.00082715,0.053862,0.041576,0.019814,0.071609,0.00032619,0.0036703,0.00010722,0.012511,0.00034645,0.012845,0.0045863,0.026411,0.0035787,0.0025237,0.0045015,0.00017284,0.0011523,0.024434,0.016415,0.062575,0.032522,0.0018587,0.027289,0.037678,0.0023054,0.037403,0.024863,3.4527e-06,1.1748e-06,0.0001039,0.00039635,0.001155,0.042628,0.080588,0.0067358,0.017865,0.0039853,0.0091822,1.3803e-05,0.005486,0.075764,0.0044272,0.017625,5.1664e-05,0.081589,0.06959,0.04775,0.0067908,0.20402,0.055758,0.08321,0.17824,0.14767,0.011464,0.0013205,0.033207,0.051142,0.041506,0.047189,0.038659,0.064953,0.064953,0.08321,0.082579,0.034505,0.0089443,0.013531,0.015408,0.016865,0.007082,0.0018953,0.0067211,0.0074162,0.0016386,0.009251,0.0085897,0.18187,0.057878,0.094826,0.00049152,0.00069585,0.019115,0.0011052,0.028738,0.031408,0.00022386,0.12591,0.00056403,0.00053659,0.001097,0.0061354,0.0090313,0.005368,0.10245,0.0011433,1.1551e-05,0.11127,0.082169,0.082169,0.082169,0.082169,0.12362,0.12362,0.12362,0.12362,0.032009,0.14231,0.053423,0.022108,0.073381,0.035184,2.9613e-06,0.0047839,0.11632,0.055157,0.00023538,0.0033806,0.0041204,0.046927,0.00018689,9.5504e-05,0.014549,0.00031893,0.00038941,0.019413,0.0035177,0.1446,0.019658,0.026751,0.044565,0.00061701,0.0036336,0.00015225,0.0011947,0.0033895,0.088935,0.00015303,0.010538,0.077931,6.3053e-17,0.1207,0.0010488,0.0009279,0.0021836,0.017138,0.0033129,0.014852,0.0034092,2.6167e-09,0.051915,5.1161e-06,0.060432,0.047885,0.014648,0.014944,0.012537,0.14346,0.00014041,0.0056553,0.015247,0.0007054,0.0079585,0.00027881,0.086942,8.5104e-07,0.018954,0.018836,0.00127,0.025661,0.027657,0.063956,0.0012039,0.018048,0.010632,0.0081371,0.011932,0.0015069,0.015277,0.035541,0.1468,0.1468,0.028054,6.3767e-07,0.00042637,0.014784,0.0029125,0.0021013,0.00033076,1.76e-05,0.060173,0.013599,0.00075333,0.070825,1.0215e-09,0.036355,0.0066119,0.0022291,0.00037997,0.01545,0.0041577,0.0038648,0.10953,0.008137,0.031108,0.050264,0.025684,0.068189,0.0012646,6.3155e-05,9.2554e-13,0.12038,0.00096176,0.036452,0.012678,0.0035769,0.014481,4.0968e-05,0.0024244,1.4738e-06,7.0159e-06,0.12064,3.1747e-06,0.050191,2.4319e-05,1.3807e-05,0.00024613,0.0057449,0.010497,0.003918,0.014365,0.12184,0.0062004,0.0083689,0.027272,2.6817e-06,0.17945,0.028218,0.030273,2.8727e-07,0.017856,9.0503e-05,2.8521e-06,0.0068367,0.0020574,0.10082,0.00077303,0.003458,0.0015645,0.0069105,0.0037132,0.0020455,0.034278,0.0059105,2.1552e-05,0.012507,0.00011469,0.018185,0.015437,1.1075e-05,0.1021,0.048202,0.0061187,1.6726e-10,0.015009,0.00045965,0.038534,0.00018283,0.11185,4.2976e-05,0.0047894,0.020945,0.013314,7.2139e-05,3.4286e-06,5.8248e-07,0.0044292,0.0078989,0.042987,4.0811e-05,0.0005764,0.017713,5.0326e-07,1.4277e-06,9.433e-06,0.013581,0.030373,0.013833,0.00044965,0.051136,0.00041332,0.0086557,2.6293e-06,0.054999,1.7733e-07,6.5411e-08,0.024085,6.2865e-08,0.0053732,0.031001,4.222e-07,7.6996e-08,0.00051678,3.5261e-07,0.13714,0.000425,2.5409e-06,0.095534,4.9299e-05,0.0024197,0.13099,7.0458e-07,0.036617,1.1124e-05,5.1481e-06,0.00034527,0.088972,0.042572,1.2313e-07,2.0794e-06,0.0006228,0.00026613,1.5795e-05,1.556e-06,0.0052489,1.0136e-06,1.5169e-05,0.011044,0.0048683,0.0052486,5.0276e-11,0.033059,0.08632,0.0001514,0.0023928,5.554e-06,3.8323e-07,0.079437,0.012711,4.7102e-06,0.0019349,0.00084827,1.9329e-06,0.0055401,0.00017074,0.00057966,0.0047073,0.036057,0.024747,0.034776,0.033616,0.032719,0.00039159,0.00036675,0.0091344,0.0010403,0.00034816,0.026024,9.0055e-07,0.064066,0.00070059,0.13675,0.00083164,0.0086312,0.010559,0.020263,2.2984e-05,0.021465,0.0076763,0.034592,0.0011704,0.00012336,0.00016502,0.00012965,0.052765,0.022478,0.0010925,0.0037691,0.017252,0.00016935,0.0024379,0.00015817,0.0052577,0.00090103,2.2403e-05,0.09612,8.5391e-06,0.038648,0.00020517,0.047873,0.00027732,4.1015e-11,0.0017339,0.12972,0.01712,0.0030277,1.0662e-05,3.9772e-05,0.083424,0.0090489,0.019916,3.1732e-05,0.00096712,0.0024419,0.014307,0.013965,0.0057455,0.00060386,0.093232,0.0018193,0.10261,0.082324,0.085714,6.1079e-05,0.005716,1.2913e-06,5.0127e-05,2.1857e-05,0.0068003,1.8153e-08,0.0058353,0.00192,0.060546,0.0071852,0.031094,0.011712,0.014325,0.018524,5.9024e-05,0.0028213,0.034818,0.001334,3.5076e-05,0.075885,0.010368,0.010981,3.4213e-05,0.0043627,0.015121,0.019415,0.0057258,0.016925,0.0017048,0.001241,0.00010709,0.024196,0.053532,0.00070051,4.119e-07,0.0011185,0.014321,0.052592,0.00053174,0.076503,0.061879,0.00048449,1.597e-05,3.3048e-05,0.00064313,0.0061307,0.068823,0.046996,0.028785,0.031798,0.024299,0.063335,0.010554,0.021855,0.083572,5.2267e-07,0.0010434,0.043752,0.0026499,0.011097,0.020753,4.3978e-06,0.034902,0.017722,0.033571,0.010591,8.9894e-07,0.05971,8.4114e-10,0.0013888,0.086015,0.0077949,0.053365,0.0048669,3.7606e-05,4.5934e-05,2.1911e-07,0.00095685,0.013379,0.0022898,0.040156,0.014079,0.062066,0.040665,0.0013113,0.00041357,5.1657e-07,0.010568,1.2942e-12,0.048856,0.023587,0.10005,4.0512e-06,0.0099106,0.0025253,0.0020951,0.017266,0.013177,0.0033541,0.0013547,0.11733,0.0027041,2.3592e-14,9.7303e-05,6.7779e-14,0.046726,0.0085699,0.00065798,0.0005454,0.068748,0.004519,0.035739,3.004e-08,0.11811,3.5265e-05,3.3516e-05,0.04802,0.0073248,6.2922e-05,0.020242,0.087178,4.6454e-10,0.018198,0.00709,0.17935,0.012778,0.13936,7.8773e-06,0.021013,0.0017219,0.0042572,0.033996,2.3884e-05,0.0059737,0.019079,0.064084,0.0019335,0.046796,1.0741e-06,0.055667,9.9472e-07,3.3946e-05,9.5909e-06,0.00027825,0.041348,0.071677,0.027299,0.034694,0.019069,0.17505,0.062366,0.12992,0.01572,0.00023115,0.0024821,0.057112,0.0017234,0.00013684,0.0061787,0.00017439,0.0096195,6.6725e-06,0.025618,0.050107,0.0090519,7.4519e-07,0.072776,0.025288,1.4676e-05,0.0034053,0.00012179,5.3381e-05,0.073573,0.063822,0.0041428,0.00034054,0.0017206,0.0072627,0.008108,0.015948,1.0769e-05,0.014093,0.018801,9.1529e-09,0.008355,0.00035256,0.00037079,0.025251,0.010442,0.012815,0.040797,0.0010403,0.00045401,0.035761,7.4821e-05,0.15001,7.5686e-05,0.0019092,0.061936,0.011983,0.023179,0.020944,0.065885,3.5075e-08
GOBP_REGULATION_OF_VESICLE_SIZE	19	14	-0.087672	-0.0025892	0.19458	0.67385	1	1	1	0.996442	1	ALS2,AP2M1,BLOC1S1,BLOC1S2,CHMP3,KXD1,PICALM,RAB11A,RAB22A,RAB3B,RAB5A,RILP,RIN3,SNAPIN	0.01505,4.4317e-05,0.00081746,8.9386e-09,0.0059962,0.050859,0.013868,0.099426,0.019525,0.00029683,9.8622e-05,0.056259,0.002116,2.9385e-05
GOBP_REGULATION_OF_FIBROBLAST_APOPTOTIC_PROCESS	20	16	-0.085411	-0.0026964	0.18952	0.67388	1	1	1	0.996442	1	API5,BCL2L11,BID,BTG1,CFDP1,CHD8,GAS6,IER3IP1,PIK3CA,PIK3CG,PRDM11,SFRP1,STK17A,TP53,TP63,XRCC2	0.011266,0.012567,0.069854,0.042774,0.048048,1.0526e-05,0.0011414,0.10685,0.0084802,0.00016965,0.0004881,0.093232,0.016608,0.0017219,0.0042572,0.035761
GOBP_MAMMARY_GLAND_EPITHELIAL_CELL_PROLIFERATION	26	22	-0.073143	-0.0027071	0.16202	0.67416	1	1	1	0.996442	1	AREG,BAX,BRCA2,BTRC,CCND1,CEBPB,DEAF1,EPHA2,ESR1,GATA3,HOXA5,ID2,IQGAP3,KDM5B,MAPK1,MED1,ROBO1,RREB1,RTN4,STAT6,TNFSF11,WNT5A	0.0081809,0.069612,0.0065482,9.3928e-08,0.094095,0.01007,0.0096639,0.0084158,0.00023668,0.053695,0.062787,0.055349,0.026411,0.080588,0.017138,2.6167e-09,0.00016502,0.00015817,2.2403e-05,4.3978e-06,0.13936,0.008355
GOBP_BEHAVIOR	622	553	-0.014729	-0.0026875	0.032596	0.67432	1	1	1	0.996442	1	ABAT,ABCA2,ABCA7,ABCC8,ABHD12,ABL1,ABL2,ACE,ACVR2A,ADA,ADAM11,ADAM2,ADARB1,ADCY1,ADCY3,ADCY5,ADCY8,ADGRB3,ADGRF1,ADM2,ADNP,ADORA1,ADORA2A,ADRB1,AGRP,AGT,AGTPBP1,AHI1,AKT1,ALDH1A3,ALK,ALS2,AMFR,ANKH,APBA1,APBA2,APOE,APP,APRT,ARC,ARCN1,ARF4,ARL6IP5,ARRB2,ARRDC3,ASIC1,ASIC4,ASIP,ASTN1,ATAD1,ATP1A2,ATP1B2,ATP8A1,ATP8A2,ATXN1,ATXN3,AVP,AVPR1A,B3GAT1,B4GALT2,BBIP1,BBS1,BBS12,BBS2,BBS4,BCHE,BCL2,BDNF,BRAF,BRINP1,BRSK1,BSX,BTBD9,BTG2,C12orf57,C3orf70,CACNB4,CALB1,CAMK2N1,CAMK4,CAPN2,CARTPT,CASP3,CASR,CCL11,CCL3,CCND2,CDH23,CDK5,CEBPB,CFAP20,CFAP69,CHD7,CHD8,CHL1,CHRNA3,CHRNA4,CHRNA5,CHRNA7,CHRNB1,CHRNB2,CHRNB4,CIART,CIC,CLCN3,CLDN5,CLN6,CLN8,CNP,CNR1,CNTFR,CNTN1,CNTN2,CNTNAP2,CNTNAP4,CPEB3,CPT1A,CRBN,CREB1,CRH,CRHBP,CRTC1,CSMD1,CSNK1E,CSTB,CTNS,CUX2,CX3CR1,CXCL12,DAB1,DACH1,DBH,DCTN1,DDHD2,DDO,DERL2,DKK1,DLG4,DMBX1,DMRT3,DMRTA1,DNAH11,DPP4,DRD1,DRD2,DRD3,DRD4,DSCAM,DVL1,DYNLRB1,EDDM3A,EDNRB,EFNB3,EGFR,EGR1,EGR2,EIF2AK4,EIF4E,EIF4EBP2,EIF4G1,ELAVL4,EN1,EPHA4,EPHB2,EPS8,ETV1,EXT1,FADD,FBXL20,FEN1,FEZF2,FGF12,FIG4,FOS,FOSL1,FOXO6,FXN,FYN,FZD4,GAA,GABRA5,GABRG2,GAD1,GAL,GALR2,GALR3,GATM,GBX1,GCG,GCNT4,GDF15,GDNF,GFRAL,GHRH,GHRHR,GHRL,GHSR,GIGYF2,GIP,GIT1,GJB4,GLI3,GLP1R,GLRA1,GLRB,GLS,GM2A,GNB3,GNG7,GNG8,GPI,GPR157,GPR171,GPR176,GPR37,GPR83,GPR88,GRIA1,GRID1,GRIK2,GRIN1,GRIN2A,GRIN2B,GRIN2D,GRM1,GRM5,GRM6,GRM7,GRP,HAND2,HCRT,HCRTR1,HCRTR2,HELT,HEXA,HEXB,HIF1A,HMGCR,HOMER1,HOMER2,HOXA1,HOXB8,HOXD10,HOXD9,HPGDS,HRH1,HTR1A,HTR1B,HTR1D,HTR2A,HTR2B,HTRA2,ID2,IDO1,INPP5F,INS,INSL5,INSR,ITGA3,ITGA5,ITGA8,ITGB1,JPH3,KAT2A,KCNA2,KCND2,KCNJ10,KCNK10,KCNK2,KCNK4,KCNQ1,KIRREL3,KIT,KLHL1,KLK14,KLK8,KMT2A,KRAS,LDLR,LEP,LEPR,LGI4,LGMN,LHX8,LMX1A,LPAR5,LRRC66,LRRK2,LRRN4,LRRTM1,MAFG,MAN2B1,MAP1A,MAPK1,MAPK8IP2,MBD2,MBD5,MC3R,MC4R,MCHR1,MCOLN3,MEIS1,MEIS2,MFSD2A,MKKS,MME,MMP17,MORC1,MRAP2,MTNR1A,MTNR1B,MTOR,MUSK,MYH14,MYO15A,NAGLU,NAV2,NCOA2,NCOR1,NCSTN,NDRG4,NEDD9,NETO1,NEUROD2,NEUROG1,NF1,NFATC4,NGF,NHLH2,NKX2-1,NLGN1,NLGN2,NMU,NMUR2,NOG,NPAS1,NPAS2,NPAS4,NPB,NPC1,NPHP1,NPHP4,NPS,NPSR1,NPTN,NPTX2,NPW,NPY,NPY1R,NPY2R,NPY5R,NR1D1,NR1D2,NR2E1,NR3C1,NR4A3,NRGN,NRXN1,NRXN2,NRXN3,NTAN1,NTF3,NTF4,NTRK1,NTRK2,NTSR1,OBP2B,OPRD1,OPRK1,OPRL1,OPRM1,ORMDL1,ORMDL3,OXR1,OXT,OXTR,P2RX1,P2RX2,P2RX3,P2RX4,P2RY1,PAFAH1B1,PAIP2,PAK6,PARK7,PARP1,PAX5,PBX3,PCM1,PDE1B,PDE8B,PENK,PER3,PICALM,PIRT,PJA2,PLA2G6,PLCB1,PMCH,POMK,POU4F1,PPARA,PPP1R1B,PPP1R9B,PPP3CB,PPT1,PPY,PREX2,PRKAA1,PRKAR1B,PRKAR2B,PRKCE,PRKCG,PRKCZ,PRLH,PRLHR,PRNP,PSEN1,PTEN,PTGDS,PTGS2,PTN,PTPRZ1,PYY,QRFP,RAG1,RAPGEF3,RASD2,RASGRF1,RCAN1,RELN,REN,RETN,RGS14,RMI1,RNF180,RPS6KB1,RPTOR,RXFP4,S100B,SCN11A,SCN1A,SCN2A,SCN3A,SCN9A,SDK1,SERPINE2,SERPINF1,SEZ6,SGIP1,SGK1,SHANK1,SHANK2,SHANK3,SHISA7,SLC11A2,SLC12A5,SLC16A1,SLC18A2,SLC1A1,SLC1A2,SLC1A3,SLC24A2,SLC24A4,SLC25A46,SLC2A4,SLC4A10,SLC6A1,SLC6A3,SLC6A4,SLC7A11,SLC8A2,SLC8A3,SLITRK1,SLITRK5,SLITRK6,SLURP1,SNAP25,SNCA,SNCG,SOBP,SOD1,SOD2,SORCS3,SPECC1,SPG11,SPTBN2,SPTBN4,SRC,SRD5A1,STAT3,STRA6,STRBP,STRN,SYNJ1,SYT11,SYT4,TAC1,TACO1,TACR1,TACR3,TAL1,TANC1,TAS2R5,TBCE,TBR1,TBX1,TH,THBS1,THRA,THRB,TLR2,TMBIM4,TMEM18,TMEM74,TMOD1,TNR,TP53,TPBG,TPGS1,TREM2,TRH,TRMT1L,TRPV1,TSC1,TSPO,TTC36,TUBA1A,UBA6,UBE2Q1,UBE3A,UBR3,UCHL1,UCN,USP2,USP46,VDAC1,VGF,VIP,VPS13A,VPS35,VPS54,VWA1,WDR47,WFS1,YTHDF1,ZDHHC8,ZFHX2,ZFHX3,ZIC1,ZMPSTE24,ZNF212,ZNF385A	0.002324,5.6654e-06,0.0098957,3.292e-07,0.042129,0.018106,0.0030601,0.00040146,3.6807e-10,0.017808,0.00073136,0.0834,0.00050497,0.0021581,0.0018933,0.00037582,5.0199e-08,4.7596e-13,0.026988,0.0028576,0.13475,0.040791,0.0057502,0.084589,5.7131e-05,0.026941,0.015148,0.0031556,0.038855,0.080832,1.1527e-08,0.01505,0.020187,0.00047776,7.555e-12,0.028435,0.0013396,0.0074312,0.0026255,0.0035142,0.00082629,0.058241,0.0057765,0.0014079,0.049075,0.001057,0.011954,0.0031242,0.0016026,0.076066,0.0031818,0.0055504,0.021357,0.00052149,1.4599e-10,0.072097,1.612e-06,0.023372,7.8181e-05,5e-10,0.11904,0.022899,0.0019476,0.00046419,0.080446,7.8926e-07,2.4736e-05,5.9232e-08,0.0018998,4.0502e-07,0.00043019,0.0096963,0.00059129,0.018732,0.019363,5.1657e-05,0.00057199,0.045858,2.663e-12,0.00014811,0.0050761,0.021995,0.0048303,0.0024631,0.087388,0.054558,0.0047637,0.0030455,0.0005736,0.01007,0.013408,0.0074089,0.0049597,1.0526e-05,1.1484e-06,3.0073e-07,2.3498e-05,5.0919e-07,0.0053111,0.004276,0.0035221,2.7936e-08,0.0007293,0.056181,0.041607,0.12415,0.095275,0.033733,0.079414,0.062944,0.004938,0.00047075,0.0032462,6.4458e-10,1.0747e-08,0.0026131,0.0036575,0.017529,0.00051441,0.064284,0.15561,0.017588,4.1047000000000004e-24,0.0063148,0.14591,0.053744,1.8507e-05,0.0086452,0.051658,7.6036e-13,0.0021021,0.03349,0.082676,0.0013782,0.074354,0.0050576,0.061965,8.2112e-05,0.013861,0.022222,0.00040729,3.4153e-10,5e-10,0.0092918,5e-10,0.013844,0.0008094,1.0439e-06,0.0091346,0.010883,0.034164,0.022623,0.0024192,0.010984,6.4833e-07,0.0029214,0.0014505,0.081864,0.019304,0.0010081,0.0041613,0.017421,0.011188,9.542e-05,2.8602e-05,0.00014318,8.4208e-16,0.00042454,2.6334e-09,0.012441,0.013372,0.0055905,0.060156,0.024794,2.6191e-07,0.00347,0.00014487,3.424e-05,0.008209,0.054756,0.00073128,0.0030636,9.8256e-06,0.013788,0.021683,7.4256e-06,0.064802,0.059558,0.00095505,0.037387,5.1054e-05,2.7756e-05,0.0064815,0.0038176,0.0076441,1.3497e-06,0.063245,2.0556e-05,2.7645e-14,2.8624e-05,0.027513,1.1849e-07,0.043723,0.096837,0.029481,0.011401,0.11317,0.098485,5.5675e-06,0.00029838,0.07675,0.013683,0.0085448,0.0022999,0.014494,0.039932,0.064169,0.00010141,5.3284e-10,0.00033161,0.003747,1.526e-05,4.4971e-08,0.0005184,3.803e-07,0.0040538,0.00042888,1.0393e-09,0.0012814,0.00040601,0.075712,5e-10,0.012435,9.6246e-06,0.0322,0.075168,0.012431,0.041666,0.010284,3.3039e-06,0.0034246,0.004062,0.014849,0.0071423,0.043646,7.667e-05,0.0011815,0.03042,0.097422,0.0046102,0.090548,0.10984,0.055349,0.014455,0.021641,0.0021053,0.0056363,0.0081804,0.010903,0.024434,0.048057,0.062575,0.0042948,0.024863,0.0096841,0.0050951,0.0027719,0.057197,0.028535,2.6887e-08,0.00039635,1.934e-07,4.2906e-06,1.442e-06,0.081589,0.053653,0.0026604,0.04775,0.0047925,1.3067e-05,0.02202,0.022359,0.0013848,5.4025e-08,0.0021939,0.0023942,0.023045,0.0023409,0.012931,0.0013903,0.077931,8.2375e-05,2.632e-12,0.017138,0.0094846,0.00042644,4.3886e-09,0.0026505,0.0082421,7.654e-08,0.0034092,0.0039083,3.4187e-05,0.14346,0.015247,0.028255,0.022281,0.048274,0.0015714,0.11922,0.042522,0.018048,0.012568,2.2684e-05,2.5655e-09,2.6387e-06,1.604e-10,1.463e-07,0.0018147,3.5646e-06,0.00033076,0.0018084,0.015053,2.7219e-06,0.062284,0.013599,0.070825,7.2331e-05,0.0021119,0.0022291,6.0672e-06,0.0078883,0.004245,0.0060375,0.068189,8.4613e-10,2.4994e-08,0.00028525,0.0086584,5e-10,0.12038,0.00074162,0.00084253,0.034505,0.0010037,0.00034897,0.0052846,0.0024244,0.033824,0.00039528,0.017739,0.0013971,6.6558e-09,0.0090609,7.0159e-06,0.017706,2.5776e-05,5.9734e-09,0.0056189,2.3335e-12,0.012541,0.00053435,0.0059842,0.003918,0.00011129,0.027034,0.027867,2.6479e-14,0.048376,0.0011727,2.7922e-05,0.0024988,0.00030342,0.021195,0.17064,0.0041456,0.0026581,0.003251,2.8371e-05,0.0055562,0.060036,9.0503e-05,2.119e-05,0.00042719,0.011889,8.4036e-05,0.00045935,0.0039995,0.00016227,0.035734,1.7306e-05,3.5715e-05,0.0063761,0.013868,0.00043705,0.027034,0.0047818,5.8248e-07,2.5339e-05,0.0031981,0.0067005,0.023456,3.833e-06,0.00056213,0.021877,0.090505,0.0054107,0.0044595,0.055714,0.011815,0.00072369,0.00072088,0.034941,0.0030107,0.040519,0.026543,0.022698,1.2313e-07,0.00026613,0.00068828,0.026913,0.048347,0.047614,0.0048683,0.046263,0.0022868,1.9329e-06,9.0477e-07,2.352e-06,0.045044,3.9501e-07,0.076216,0.034813,0.0094929,4.7591e-08,0.0018804,0.00018126,1.0527e-06,0.041371,0.032844,0.0019178,0.00032914,2.4018e-06,0.00028334,8.345e-05,3.6888e-09,0.0024419,0.099054,8.7779e-05,0.00020968,0.0011583,9.6624e-10,1.6683e-05,1.0045e-06,0.010976,0.0037459,1.7979e-08,0.051585,0.0020375,0.014112,0.060634,0.0077217,0.0001635,0.00029429,0.037243,0.00014694,3.454e-09,0.0021126,0.017419,6.5024e-09,0.011712,0.00022054,0.00016764,0.0022274,0.026946,0.0028213,1.811e-06,0.0015647,0.0013974,0.020873,6.6368e-06,0.00010709,9.3434e-05,6.1511e-06,5.3363e-09,0.013892,0.0045823,0.0015469,0.083572,0.00016126,0.0099388,0.05971,0.0083141,0.0019987,0.0011769,0.048559,0.0041771,0.016146,0.0017486,0.00026676,0.0013569,0.00016724,0.013067,0.0027329,2.2103e-05,9.7557e-08,0.0022898,0.0011765,0.015687,0.0027041,2.3592e-14,0.014005,0.0025216,0.027508,0.0022143,0.018198,4.4062e-12,0.0017219,0.0064424,0.023282,0.048656,0.0062901,0.002559,0.038908,9.5909e-06,0.013516,0.0032425,8.5607e-06,0.0056197,0.001308,0.009835,0.015044,0.037906,1.8409e-05,0.028822,0.13192,0.050107,3.5431e-05,0.0094894,0.10606,0.071999,0.00054248,0.031016,0.0073222,0.01078,0.016619,0.0022785,0.0054485,1.5202e-08,0.0040707,0.020944,0.045424,0.00038735
GOBP_LIPID_CATABOLIC_PROCESS	322	287	-0.02092	-0.0027734	0.046245	0.6745	1	1	1	0.996442	1	AADAC,ABCB11,ABCD2,ABCD3,ABCD4,ABHD1,ABHD12,ABHD12B,ABHD16B,ABHD2,ABHD4,ABHD5,ABHD6,ACAA1,ACAA2,ACACB,ACAD10,ACAD11,ACADL,ACADM,ACADS,ACADVL,ACAT1,ACAT2,ACER1,ACER2,ACER3,ACOT7,ACOT8,ACOX1,ACOX2,ACOX3,ACOXL,ADIPOQ,ADORA1,ADRA2A,ADTRP,AIG1,AKR1B10,AKR1C3,AKR1D1,AKT1,AKT2,ALDH1L2,ALK,AMACR,ANGPTL3,AOAH,APOA4,APOA5,APOB,APOC1,APOC2,APOC3,APOE,ASAH1,ASAH2,ASPG,AUH,BCO1,BCO2,BDH2,BSCL2,CDK4,CEL,CES1,CIDEA,CLPS,CLPSL1,CNR1,CPS1,CPT1A,CPT1B,CPT1C,CPT2,CROT,CRTC3,CYP1A2,CYP1B1,CYP24A1,CYP26A1,CYP26B1,CYP26C1,CYP27A1,CYP2W1,CYP39A1,CYP3A4,CYP46A1,CYP4A11,CYP4F12,CYP4F2,CYP7A1,DAGLA,DAGLB,DDHD2,DECR1,DECR2,DPEP2,ECH1,ECHDC1,ECI1,ECI2,ENPP2,ENPP6,ENPP7,ETFA,ETFB,ETFDH,FAAH,FABP1,FGF21,FGF23,FITM2,FUCA1,GALC,GBA2,GBA3,GCDH,GDE1,GDPD1,GDPD3,GLYATL2,GM2A,GPCPD1,GPIHBP1,GPLD1,HACL1,HADH,HADHA,HADHB,HAO1,HAO2,HCAR1,HCAR2,HEXA,HEXB,HINT2,HPGD,HSD11B1,HSD17B11,HSD17B4,HSD17B6,IAH1,IDH1,IL1B,INPP5F,INS,IRS1,IRS2,IVD,LDAH,LDLR,LEP,LIPA,LIPC,LIPE,LIPF,LIPG,LIPH,LIPI,LIPJ,LIPK,LIPM,LIPN,LONP2,LPIN1,LPIN2,LPIN3,LPL,LRCOL1,LYPLA2,MCAT,MCEE,MFSD2A,MGLL,MGST2,MLYCD,MT3,NAAA,NCEH1,NEU2,NEU3,NUDT19,NUDT7,OC90,OXCT1,OXCT2,PAFAH1B1,PAFAH1B2,PAFAH1B3,PAFAH2,PCCA,PCK1,PCK2,PDE3B,PEX2,PEX5,PEX7,PHYH,PIK3CG,PLA1A,PLA2G10,PLA2G12A,PLA2G12B,PLA2G15,PLA2G1B,PLA2G2A,PLA2G2C,PLA2G2D,PLA2G2E,PLA2G2F,PLA2G4A,PLA2G4B,PLA2G4C,PLA2G4E,PLA2G4F,PLA2G5,PLA2G6,PLA2G7,PLB1,PLBD1,PLBD2,PLCB1,PLCB3,PLCB4,PLCD1,PLCD3,PLCD4,PLCE1,PLCG1,PLCG2,PLCH1,PLCXD2,PLCXD3,PLCZ1,PLD1,PLD2,PLD6,PLIN1,PLIN5,PNLIP,PNLIPRP1,PNLIPRP2,PNPLA1,PNPLA2,PNPLA3,PNPLA5,PNPLA6,PNPLA7,PNPLA8,PPARA,PPARD,PPT1,PRDX6,PRKAA1,PRKCE,RAB7A,RARRES2,SCARB1,SCARF1,SCP2,SCT,SESN2,SGPL1,SIRT2,SLC25A17,SLC27A2,SLC27A4,SMPD1,SMPD2,SMPD3,SMPDL3A,SMPDL3B,SNX17,SORL1,SPHK1,SRD5A1,SRD5A2,SRD5A3,SULT1E1,SULT2A1,TBL1XR1,THRA,TWIST1,VPS54,YWHAH,ZPBP2	0.012496,0.054121,0.00046544,0.03742,1.9493e-05,1.5973e-06,0.042129,0.011989,8.6992e-05,0.0063535,0.070067,0.0020771,0.00011487,0.035541,0.04656,0.010421,0.014054,0.00054163,0.004395,0.071207,5.9446e-07,0.0001717,0.037427,0.00030127,0.00032681,0.096542,2.5927e-05,0.022571,1.2567e-06,0.0013716,0.0093883,0.16563,0.005755,0.0081748,0.040791,0.063848,0.029553,9.3124e-06,0.0032291,0.033757,0.11326,0.038855,0.00029204,0.027353,1.1527e-08,0.040332,0.019138,0.0016347,0.0050242,0.0078139,0.0059381,0.0014722,0.0073826,0.0068343,0.0013396,0.0076486,0.031281,0.014666,0.0066888,0.025913,0.057725,2.4649e-06,0.0037616,0.00080782,0.028807,0.00059978,0.00048437,0.0041204,0.022078,0.062944,0.0031971,0.0036575,0.0088883,1.335e-11,0.085142,4.4117e-05,0.0037632,6.3244e-08,0.042313,0.063994,0.1136,0.0011563,0.11802,0.00010152,0.033565,0.037867,0.0043992,0.011797,0.0016787,0.02062,0.030261,0.051606,9.5913e-05,5.9877e-05,0.0013782,0.025297,0.0015205,2.5959e-07,0.00023399,0.010072,0.0014063,0.00055609,0.00040744,0.00011178,0.19377,0.00073626,0.06012,0.019403,5.6926e-05,0.045344,0.036057,0.11733,5.1446e-07,0.089387,0.062327,3.6384e-05,0.03602,1.5806e-06,0.0045615,0.00062356,0.0005327,0.037128,0.11317,0.022893,0.00055629,9.441e-06,0.047602,0.00049433,0.0046551,0.010295,0.0014222,0.069129,0.047114,0.046582,0.0322,0.075168,4.8357e-05,0.0057043,0.032574,0.013199,0.0016619,0.005171,0.026119,0.0032482,0.019814,0.021641,0.0021053,0.0058389,0.0044336,5.9978e-05,0.0075702,0.0047925,1.3067e-05,0.06465,0.00010877,0.058977,2.0309e-05,0.0071968,0.0097628,0.0037923,0.0041998,0.019413,0.0035177,0.1446,0.036825,0.0054676,0.021227,0.11312,7.0344e-06,0.0040867,0.005702,0.011253,6.1555e-05,0.14346,0.00047756,2.1152e-07,0.022229,0.079011,0.059582,0.0016936,0.005066,0.0021537,0.00044753,0.029356,0.0060968,0.0016388,0.028931,9.0503e-05,3.8193e-05,0.097434,0.041687,3.785e-06,0.0069105,0.0037132,0.0026893,0.012658,0.0060685,9.9836e-05,0.0017515,0.00016965,0.021986,3.4286e-06,0.0080389,0.0082295,3.546e-10,0.0060804,0.044894,0.0017447,0.0012789,0.029177,0.0012789,0.030524,1.4181e-06,0.095673,0.058756,0.033064,0.01688,0.0047818,0.0019458,6.8399e-05,0.0010361,0.037533,5.8248e-07,3.5136e-08,0.046063,0.12898,2.5837e-07,2.4141e-05,0.00047794,0.0073391,0.00035885,0.00039982,0.018106,0.11091,0.022835,0.0089497,0.009153,0.029431,0.021986,0.00029659,0.022671,0.007025,0.014023,0.0004332,0.10633,0.090657,0.090785,0.016547,0.0056645,0.010403,0.023456,0.00024054,0.090505,0.00012029,0.055714,0.00072088,0.018036,0.00016717,0.007194,0.059271,0.094316,0.0020121,0.01463,0.0038104,0.00014869,0.00042433,0.038952,0.018559,0.017667,0.11178,6.1062e-09,0.074676,0.075175,1.0983e-05,0.0043888,0.014026,0.00016126,3.0426e-05,0.03893,0.22782,0.069641,3.7404e-06,0.0027041,0.019069,0.00054248,0.004061,0.00074913
GOBP_VESICLE_DOCKING	64	55	-0.040893	-0.0023906	0.090376	0.67453	1	1	1	0.996442	1	CAV2,CEP83,CFTR,CPLX2,CTBP2,EXOC1,EXOC2,EXOC3,EXOC4,EXOC5,EXOC6,EXOC6B,EXOC7,EXOC8,KCNB1,NDRG4,PPFIA3,RAB12,RAB13,RAB3A,RAB3B,RAB3C,RAB3D,RAB8A,RAB8B,RABEPK,RALB,SNAP25,SNPH,STX11,STX12,STX16,STX17,STX1A,STX2,STX3,STX4,STX5,STX6,STX7,STX8,STXBP1,STXBP3,SYT1,SYTL2,TPRG1L,UNC13A,UNC13B,UNC13C,USO1,VAMP3,VPS11,VPS18,VTI1B,YKT6	0.0069211,0.018048,0.004149,0.0025264,0.00034299,0.13776,0.014016,0.16204,4.585600000000001e-19,0.0039413,0.036676,0.0003609,0.05121,0.013355,0.0010292,0.00033076,0.00079336,0.067267,5.0276e-11,2.9219e-06,0.00029683,0.0042071,0.035403,0.017225,0.015219,0.023027,0.021653,0.0015647,0.008992,0.003216,0.108,0.015654,0.00098018,0.018332,0.031867,0.0054273,0.1149,0.003759,0.018527,0.050968,0.012624,2.252e-09,0.012103,2.8795e-10,1.3835e-05,0.078845,2.4913e-05,0.0060069,6.4208e-05,0.012399,0.0014368,0.00037444,0.0016959,0.0025475,0.0013625
GOMF_DIACYLGLYCEROL_BINDING	14	14	-0.10739	-0.0031716	0.23716	0.67466	1	1	1	0.996442	1	CDIPT,CHPT1,DGKD,FITM1,FITM2,PLTP,RAPGEF2,RASGRP1,RASGRP2,RASGRP3,RASGRP4,UNC13A,UNC13B,UNC13C	0.0026537,0.042133,0.0060637,0.00017364,5.1446e-07,9.0082e-08,0.00084827,1.2327e-06,6.6469e-05,0.0011816,0.019983,2.4913e-05,0.0060069,6.4208e-05
GOBP_CARBOHYDRATE_DERIVATIVE_BIOSYNTHETIC_PROCESS	647	512	-0.015621	-0.0027461	0.034468	0.6748	1	1	1	0.996442	1	A3GALT2,A4GALT,A4GNT,AATF,ABCA2,ABCA7,ABCC5,ACACA,ACACB,ACAT1,ACER2,ACLY,ACOT7,ACOT8,ACSBG1,ACSBG2,ACSF3,ACSL1,ACSL3,ACSL5,ACSL6,ACSS1,ACSS2,ADA,ADAL,ADCY1,ADCY10,ADCY2,ADCY3,ADCY4,ADCY5,ADCY6,ADCY7,ADCY8,ADCY9,ADK,ADSL,AGO2,AK1,AK2,AK3,AK4,AK5,AK9,AKR1A1,ALG1,ALG10,ALG10B,ALG11,ALG12,ALG14,ALG1L2,ALG2,ALG3,ALG5,ALG6,ALG8,ALG9,AMDHD2,AMPD2,AMPD3,ANGPT1,AP2A1,APRT,AQP11,ARFGEF1,ATIC,ATP6V0C,ATP6V1A,B3GALNT1,B3GALNT2,B3GALT1,B3GALT2,B3GALT5,B3GALT6,B3GAT1,B3GAT2,B3GAT3,B3GNT2,B3GNT3,B3GNT4,B3GNT5,B3GNT7,B3GNT9,B4GALNT1,B4GALNT2,B4GALT1,B4GALT2,B4GALT3,B4GALT4,B4GALT5,B4GALT6,B4GALT7,B4GAT1,BACE2,BCL2,BMPR1B,BMPR2,C1GALT1,C20orf173,CAD,CANT1,CCL19,CCL21,CCR7,CDA,CEMIP,CHP1,CHPF,CHPF2,CHST1,CHST11,CHST12,CHST13,CHST14,CHST15,CHST2,CHST3,CHST5,CHST6,CHST8,CHST9,CHSY1,CHSY3,CLTC,CMPK1,CMPK2,COASY,COG3,COG7,CRYL1,CSGALNACT1,CSGALNACT2,CTNNB1,CTPS1,CWH43,CYTL1,DAD1,DCK,DCXR,DDOST,DERL3,DGUOK,DHDDS,DIP2A,DLAT,DNAJC30,DOLK,DPAGT1,DPM1,DPM2,DPM3,DPY19L1,DPY19L3,DPY19L4,DSE,DTYMK,DUT,EDEM3,EGF,ELOVL1,ELOVL2,ELOVL5,ELOVL6,ENO1,EOGT,EXT1,EXT2,EXTL1,EXTL2,EXTL3,FA2H,FAM20B,FKRP,FKTN,FLCN,FUT1,FUT10,FUT11,FUT2,FUT3,FUT4,FUT5,FUT6,FUT7,FUT8,FUT9,GAL3ST1,GAL3ST2,GAL3ST3,GAL3ST4,GALNT1,GALNT10,GALNT12,GALNT13,GALNT14,GALNT15,GALNT16,GALNT18,GALNT2,GALNT5,GALNT6,GALNT7,GALNT8,GALNTL5,GALNTL6,GART,GCDH,GCNT1,GCNT2,GCNT3,GCNT4,GCNT7,GFPT1,GFPT2,GK2,GK5,GLCE,GMDS,GMPS,GNE,GNPDA1,GNPDA2,GNPNAT1,GOLGA2,GOLPH3,GORASP1,GUCY1A2,GUCY2C,GUCY2D,GUK1,GXYLT1,HACD1,HACD2,HAS1,HAS2,HAS3,HBEGF,HEXA,HS2ST1,HS3ST1,HS3ST2,HS3ST3A1,HS3ST3B1,HS3ST4,HS3ST5,HS3ST6,HS6ST1,HS6ST3,HSD17B12,IGF1,IL15,IL1B,IL33,IL4,IMPDH1,ITM2B,ITM2C,JAK3,KRTCAP2,LCMT2,LDHC,MAN1A1,MAN1A2,MAN1B1,MAN1C1,MAN2A1,MAN2A2,MGAT1,MGAT2,MGAT3,MGAT4B,MGAT4C,MGAT4D,MGAT5,MGAT5B,MLEC,MLYCD,MOGS,MPDU1,MPI,MPPE1,MT3,MTAP,MTHFD1,NAGPA,NANP,NANS,NCSTN,NDST1,NDST3,NDST4,NDUFA10,NDUFA11,NDUFA12,NDUFA13,NDUFA2,NDUFA3,NDUFA5,NDUFA8,NDUFA9,NDUFAB1,NDUFB1,NDUFB10,NDUFB2,NDUFB3,NDUFB4,NDUFB6,NDUFB7,NDUFB9,NDUFC1,NDUFC2,NDUFS1,NDUFS2,NDUFS4,NDUFS5,NDUFS6,NDUFS7,NDUFS8,NDUFV2,NDUFV3,NECAB1,NECAB2,NECAB3,NFKB1,NME1,NME2,NME3,NME4,NME5,NME7,NME9,NPC1,NPPC,NPR1,NPR2,NT5E,NUDT14,NUDT2,NUS1,OST4,OSTC,PAICS,PANK1,PANK2,PANK3,PANK4,PAPSS1,PAPSS2,PARP1,PAWR,PDGFB,PDGFRB,PDHA2,PDHB,PDHX,PDK1,PDK2,PDK4,PFAS,PGAP1,PGAP2,PGAP3,PGM2,PGM3,PHLDA1,PID1,PIGB,PIGC,PIGF,PIGG,PIGH,PIGK,PIGL,PIGM,PIGN,PIGO,PIGP,PIGQ,PIGS,PIGT,PIGU,PIGV,PIGX,PIGZ,PINK1,PKLR,PLCB1,PLOD1,PLOD2,PLOD3,PMM2,PNP,POFUT1,POFUT2,POGLUT1,POMGNT1,POMGNT2,POMK,POMT1,POMT2,PPARA,PPARGC1A,PPAT,PPCDC,PPT1,PRKAA1,PRKAG2,PRPS1L1,PRPSAP1,PRPSAP2,PRTFDC1,PSEN1,PXYLP1,PYGL,RAMP1,RFK,RPN1,RPN2,RRM1,RRM2,RRM2B,SDHB,SDHC,SDHD,SERP1,SHMT1,SLC10A7,SLC25A12,SLC25A13,SLC25A16,SLC27A2,SLC2A4,SLC30A5,SLC35C1,SLC35C2,SLC35D2,SLC39A8,SLC51B,SMPD3,SNCA,SOAT1,SPHK2,SRD5A3,ST3GAL1,ST3GAL2,ST3GAL3,ST3GAL4,ST3GAL5,ST3GAL6,ST6GAL1,ST6GAL2,ST6GALNAC1,ST6GALNAC2,ST6GALNAC3,ST6GALNAC4,ST6GALNAC5,ST6GALNAC6,ST8SIA1,ST8SIA2,ST8SIA4,ST8SIA5,ST8SIA6,STOML2,STT3A,STT3B,TCF7L2,TECR,TET1,TET3,TGFB1,TK2,TM9SF2,TMEM106A,TMEM165,TMEM258,TMEM59,TMTC1,TMTC2,TMTC3,TMTC4,TNIP1,TPI1,TRAK1,TREM2,TRIP11,TUSC3,TYMS,TYW1,TYW3,TYW5,UAP1,UBE2J1,UCK1,UCK2,UCKL1,UGCG,UGDH,UGGT1,UGGT2,UGT8,UMPS,UPP1,UPP2,UQCC3,UST,UXS1,VEGFB,XXYLT1,XYLB,XYLT1,XYLT2	0.042954,0.029687,0.06722,0.046927,5.6654e-06,0.0098957,0.0052536,0.0038713,0.010421,0.037427,0.096542,0.045938,0.022571,1.2567e-06,7.7146e-06,0.08554,0.0012226,0.0097227,0.028431,0.0013244,0.0026058,0.018391,0.0022442,0.017808,2.0022e-10,0.0021581,0.042394,2.341e-06,0.0018933,0.070825,0.00037582,0.047221,0.015314,5.0199e-08,0.0047584,0.017881,0.00010252,1.7122e-06,0.00076318,0.037595,0.043323,4.6034e-06,7.211e-05,0.038653,2.4245e-05,0.0016643,0.071653,0.074268,0.033906,0.0013797,0.017014,0.011396,0.020506,0.0046037,0.00038487,0.018221,0.0037321,0.00046535,0.00057569,4.9891e-07,0.016023,0.008263,0.0068831,0.0026255,0.021173,2.1349e-07,0.051397,0.00076492,0.046413,0.011024,0.00011927,1.9131e-06,0.00078723,0.0047215,0.021604,7.8181e-05,1.3937e-05,0.022299,0.0031415,0.00027294,0.08396,0.025791,0.079319,0.023517,0.00016397,6.6601e-05,0.024506,5e-10,0.0092843,0.012538,0.069062,0.00051175,0.048853,0.0093295,0.0035893,2.4736e-05,0.00011988,2.3922e-09,0.13603,1.4364e-05,0.00016304,0.046961,0.00029718,0.0038293,0.038159,1.4349e-06,6.2407e-06,0.011715,0.00051979,0.043122,0.011184,1.8563e-05,4.7261e-05,0.0196,2.0673e-05,0.016817,0.074708,0.082094,0.0078371,0.0030208,0.0020676,0.00057453,0.031247,0.030621,0.0063946,0.020248,0.022033,3.7796e-06,0.0023242,0.014388,0.0014593,2.0144e-07,0.13187,1.8411e-08,0.00012675,0.010236,0.039145,0.070067,0.031517,0.0045032,2.249e-07,0.0005831,0.055786,0.0022206,0.020934,0.00052493,0.029152,0.062933,0.073297,0.0008916,0.019235,0.034517,0.12591,0.1901,0.031892,0.032808,0.032865,0.00048702,1.3653e-07,0.011078,5e-10,0.0005349,0.0058529,0.026557,4.0435e-06,0.0018707,8.4208e-16,0.0041629,0.057141,0.0016243,0.0044801,0.00084726,0.021275,0.13099,7.3733e-05,0.039066,0.07053,9.8405e-06,0.00082266,0.19119,0.0077255,0.016063,0.0043466,0.0077255,4.8046e-05,0.044363,4.2371e-08,0.0029034,0.11986,0.018713,0.060388,0.022904,1.1038e-06,0.043767,1.6106e-05,0.0016737,0.010215,3.7881e-13,1.7479e-07,1.5625e-07,0.0032129,3.695e-05,0.00011546,0.036817,0.084662,3.0896e-05,0.033799,1.5806e-06,0.021274,0.011067,0.00063647,0.037387,0.037229,0.047372,0.011556,0.00061018,0.030103,0.024146,0.0005615,4.6601e-06,0.00020964,0.061224,9.2859e-05,0.047953,0.010665,0.014384,9.2736e-05,0.0036361,0.01524,0.0001016,0.11991,0.023414,0.060839,0.013084,0.021603,0.033418,1.0671e-06,8.075e-10,0.0322,0.090645,0.0058439,0.0068366,0.038599,0.0013388,2.6067e-07,1.1031e-10,0.0056943,0.0099441,2.1877e-09,0.0014465,2.3016e-05,0.012146,0.019814,0.0041059,0.052138,1.9029e-05,0.015091,0.0049295,0.011658,0.016303,7.5275e-11,0.054895,0.00044924,0.0017161,0.12972,0.005922,0.0081945,1.0423e-05,0.01393,1.647e-05,2.3759e-14,8.6216e-06,0.009588,0.023052,0.0016306,0.010572,2.296e-07,0.022229,0.097778,0.024235,2.9313e-06,0.0016854,0.079011,0.024686,0.063956,0.00021755,0.048356,0.0011112,3.5646e-06,0.00063275,9.0666e-09,0.026954,0.035544,0.035716,0.00097518,5e-10,4.243e-12,0.021946,0.066756,0.0074679,0.010411,0.077906,0.14844,0.015494,0.017738,0.033723,0.0055203,0.026457,0.016159,0.054943,0.0032269,0.0054123,1.2544e-06,0.0092843,0.00010777,0.0080368,0.018851,0.0013138,0.016354,0.11863,0.051436,0.041767,0.010989,0.03292,6.0807e-06,0.06977,0.050264,0.001356,0.00054789,1.9154e-06,0.031923,5.6411e-05,5e-10,0.014481,0.003457,4.0968e-05,0.058646,0.016301,0.031856,0.0025825,2.7668e-07,0.062006,0.02299,0.0021998,0.0041916,0.00026001,0.090343,0.0041567,0.00012125,8.4036e-05,0.0093435,0.00011469,0.0093942,0.0001569,0.00097669,0.10851,0.0092779,0.0032562,0.020585,2.7978e-07,0.023099,0.015165,7.4674e-06,0.020249,0.018881,0.13611,0.00091539,0.04429,0.015556,0.0048356,0.0090254,0.012839,0.045694,0.00033124,0.0033045,0.018382,0.048598,0.0094776,0.0042122,0.00021529,0.086577,0.00066673,0.00013195,0.035685,0.0037397,2.5376e-07,0.041039,5.8248e-07,0.069914,0.0080041,4.0811e-05,0.025437,0.060047,0.00044965,0.021775,0.051136,0.022518,0.013688,0.0031981,0.0052672,0.0079127,0.023456,1.9482e-12,0.024704,0.0023643,0.090505,0.055714,0.0001725,0.0017282,0.0057165,0.0013256,0.0046494,1.2313e-07,0.072844,0.0060858,0.0005448,0.05832,0.021464,0.00039372,0.015248,0.057793,0.019782,0.057654,0.065825,0.00092706,0.0088172,0.00013232,0.0081513,0.0012008,0.016518,0.02553,0.038952,0.00014694,0.010904,0.048739,0.013381,1.9394e-11,5e-10,0.079402,6.1062e-09,0.0013974,5.0586e-05,0.0024579,0.03893,9.8589e-06,8.1996e-05,2.8552e-15,0.00086579,0.031751,0.021371,0.012159,4.2296e-06,0.04347,0.021805,5.4399e-09,0.0038879,0.00012854,0.0016091,8.6819e-05,0.001579,0.019411,0.0030867,0.0090496,0.0447,0.0036678,0.00052619,3.0138e-08,0.096488,1.9075e-05,0.0039196,0.0025253,0.030164,0.065528,0.020193,0.010093,0.083716,0.067249,2.1309e-08,0.0046183,0.13751,9.9104e-05,0.029852,0.089962,0.0021958,0.048656,0.033586,0.00014196,0.062366,0.018248,3.5407e-08,5e-10,0.0082836,0.015733,0.000978,0.023904,0.003388,0.12992,0.00015695,0.00017965,5.5063e-06,0.004164,0.00041139,0.0094521,0.0013674,0.019766,0.00093303,0.00050152,1.04e-08,0.0035464,0.00016128,0.0010042,0.0073264
GOBP_SODIUM_DEPENDENT_PHOSPHATE_TRANSPORT	10	7	-0.11339	-0.0023684	0.24988	0.675	1	1	1	0.996442	1	ATF4,CEBPB,CRY2,SLC17A6,SLC17A7,SLC17A8,SLC34A3	1.0398e-08,0.01007,0.0098908,0.00063447,0.00094802,0.0011727,0.0035043
GOBP_MITOTIC_SPINDLE_ORGANIZATION	123	101	-0.034763	-0.00275	0.076545	0.67514	1	1	1	0.996442	1	ANKRD53,ARHGEF10,AURKA,AURKB,BCCIP,BIRC5,BORA,CCDC61,CCSAP,CDC20,CDCA8,CENPE,CENPH,CENPJ,CEP126,CEP97,CHEK2,CHMP2A,CHMP2B,CHMP3,CHMP4A,CHMP4B,CHMP4C,CHMP6,CHMP7,CLASP1,CLASP2,CLTC,DCTN1,DCTN2,DLGAP5,DRG1,DYNC1H1,EFHC1,EML1,EML3,FAM110A,FSD1,GNAI1,GOLGA2,GPSM2,HNRNPU,INCENP,KIF11,KIF15,KIF23,KIF2A,KIF3B,KIF4B,KIFC2,KPNB1,LSM14A,MAP10,MAP1S,MAP9,MISP,MYBL2,MZT1,NDC80,NEK2,NEK6,NUDC,NUF2,NUMA1,NUP62,PARP3,PCNT,PDCD6IP,PIBF1,PKD1,PLK1,PRC1,PRICKLE1,PSRC1,RAB11A,RACGAP1,RAE1,RAN,RCC1,RMDN1,SASS6,SBDS,SMC3,SPAST,SPC25,SPICE1,STIL,SUN2,TACC1,TACC2,TACC3,TBCE,TNKS,TPR,TTK,TUBG1,TUBG2,VPS4B,WDR62,WRAP73,ZNF207	0.041975,9.451e-06,0.021817,6.8803e-06,2.0789e-06,0.0048952,0.034036,0.0026301,0.0023591,5e-10,0.001204,2.1868e-05,0.037949,0.010366,0.0024371,0.12541,2.7066e-06,1.3869e-05,0.050405,0.0059962,0.0052972,0.0098348,0.003025,0.039965,0.0077791,0.00028254,0.0029155,0.0063946,0.082676,0.00015961,0.1571,0.00026418,0.0061875,0.034201,0.01239,0.019487,0.080896,0.0027494,6.1984e-06,0.010665,0.087505,0.017844,0.0041751,0.044162,0.0012046,0.05215,3.0406e-05,0.00063975,3.505e-05,7.2164e-16,0.00010039,0.051908,0.12219,0.00081381,2.2309e-09,2.8922e-06,0.028451,0.031272,0.00013587,0.06876,0.027213,0.00088826,0.024316,0.014365,0.15177,0.00092848,0.029138,0.052393,0.0076872,0.020945,0.010804,0.017158,0.000425,0.138,0.099426,0.0014139,0.063111,0.023537,3.2508e-11,4.9207e-05,0.13696,0.023877,0.16399,3.2214e-06,0.026689,0.069694,0.017722,0.00016861,0.00052089,2.377e-06,0.1315,2.2103e-05,5.3553e-06,0.10215,0.016842,3.0363e-06,3.886e-06,0.066231,0.0003757,0.046133,6.3089e-06
GOBP_REGULATION_OF_MONOATOMIC_ION_TRANSMEMBRANE_TRANSPORT	458	393	-0.017032	-0.0026333	0.037485	0.67521	1	1	1	0.996442	1	ABCB1,ABCC8,ABCC9,ABL1,ACTN2,ACTN4,ADCYAP1R1,ADRA2A,ADRB2,AHNAK,AKAP6,AKAP9,ALG10B,ANK2,ANK3,ANO6,ANO9,APLNR,ARC,ASIC2,ATG5,ATP1A2,ATP1B1,ATP1B2,ATP1B3,ATP2B4,ATP4A,BAX,BCL2,BDKRB1,BIN1,C4orf3,CAB39,CABP1,CABP2,CABP4,CABP5,CACNA1A,CACNA1B,CACNA1C,CACNA1D,CACNA1E,CACNA1G,CACNA1H,CACNA1I,CACNA1S,CACNA2D1,CACNA2D3,CACNA2D4,CACNB1,CACNB2,CACNB3,CACNB4,CACNG1,CACNG2,CACNG3,CACNG4,CACNG6,CALCR,CALHM1,CALM2,CALM3,CAMK2D,CAPN3,CASQ1,CASQ2,CATSPER1,CATSPER2,CATSPER3,CATSPER4,CAV1,CAV3,CCL2,CD63,CDK5,CEMIP,CFTR,CHD7,CHP1,CHP2,CLCN1,CLCN2,CLCNKA,CLCNKB,CLIC3,CLIC4,CLIC5,CLIC6,CNKSR3,COMMD1,CORO1A,COX17,CRACR2A,CRBN,CTSS,CX3CL1,CXCL10,CXCL11,CXCL9,CYBA,DHRS7C,DIAPH1,DLG1,DNM2,DPP10,DRD1,DRD3,DRD4,EDN1,EDN3,EDNRA,EHD3,EPHB2,EPO,F2R,FBXO11,FGF11,FGF12,FGF14,FKBP1A,FKBP1B,FXYD1,FXYD2,FXYD3,FXYD5,FXYD6,FXYD7,FYN,GAL,GALR2,GLRX,GNB2,GNB5,GOPC,GPD1L,GPER1,GPR35,GRIN1,GRIN2A,GRIN2B,GRIN2C,GRIN2D,GRM5,GRM6,GRP,GSTM2,GSTO1,HAP1,HCN2,HCN3,HCN4,HECW1,HECW2,HOMER1,HPCA,HRC,HVCN1,IFNG,IFNGR2,IL13,ISCU,ITGB1,ITGB3,JPH1,JPH2,JPH3,JSRP1,KCNA1,KCNA10,KCNA2,KCNA3,KCNA4,KCNA5,KCNA6,KCNA7,KCNAB1,KCNAB2,KCNAB3,KCNB1,KCNB2,KCNC1,KCNC2,KCNC3,KCNC4,KCND2,KCND3,KCNE1,KCNE2,KCNE3,KCNE4,KCNF1,KCNG1,KCNG3,KCNG4,KCNH1,KCNH2,KCNH3,KCNH4,KCNH5,KCNH6,KCNH7,KCNH8,KCNIP1,KCNIP3,KCNIP4,KCNJ1,KCNJ10,KCNJ11,KCNJ13,KCNJ14,KCNJ15,KCNJ16,KCNJ2,KCNJ4,KCNJ5,KCNJ6,KCNJ9,KCNK10,KCNK12,KCNK13,KCNK15,KCNK16,KCNK17,KCNK3,KCNK4,KCNK5,KCNK6,KCNK7,KCNMA1,KCNMB1,KCNN2,KCNN4,KCNQ1,KCNQ2,KCNQ3,KCNQ4,KCNQ5,KCNRG,KCNS1,KCNS2,KCNS3,KCNU1,KCNV2,KEL,KLHL24,LACRT,LHCGR,LIME1,LRRC26,LRRC38,LRRC52,LRRC55,METTL21C,MMP9,MRLN,MTNR1B,NALCN,NDUFA4,NEDD4,NEDD4L,NETO1,NOS1,NOS1AP,NPSR1,NTSR1,OPRK1,OPRL1,OSR1,OXSR1,P2RX1,P2RX2,P2RX3,P2RX4,P2RX5,P2RX7,P2RY6,PARK7,PCSK9,PDE4B,PDE4D,PDPK1,PDZK1,PIK3CG,PINK1,PIRT,PKD2,PLA2G1B,PLA2G6,PLCG1,PLCG2,PLN,PM20D1,PML,PPIF,PPP3CA,PPP3CB,PPP3CC,PPP3R1,PPP3R2,PRKACA,PRKCE,PRKD1,PRNP,PSEN2,PTAFR,PTK2B,PTPN3,PTPN6,RAMP3,RANGRF,RELN,RGS4,RGS7,RIPK1,RNF207,RRAD,RYR2,SCN10A,SCN11A,SCN1A,SCN1B,SCN2A,SCN2B,SCN3A,SCN3B,SCN4A,SCN4B,SCN5A,SCN7A,SCN8A,SCN9A,SESTD1,SHANK3,SLC26A5,SLC30A1,SLC31A2,SLC6A9,SLC8A1,SLC9A1,SLC9A3R1,SLMAP,SLN,SNCA,SNTA1,SPHK2,SRI,STAC,STAC2,STAC3,STIM1,STIM2,STK39,STOM,SUMO1,TACO1,TCAF1,TCAF2,TCIRG1,TESC,THADA,THY1,TMBIM6,TMC1,TMC2,TMEM109,TMEM168,TMEM37,TMEM38A,TMEM38B,TMEM74,TPCN1,TPCN2,TRDN,TREM2,TRPC1,TRPC3,TRPC6,TSPAN13,TWIST1,UBASH3B,UBQLN1,UBR3,UTRN,VAMP2,VDAC1,VMP1,WNK1,WNK2,WWP2,XCL1,YWHAE,YWHAH,YWHAQ	1.3147e-07,3.292e-07,0.08402,0.018106,0.0040062,0.00013316,0.012586,0.063848,0.017196,0.00069233,3.8632e-12,0.029951,0.074268,3.2787e-08,3.5775e-07,0.00076929,0.0016402,3.8761e-06,0.0035142,2.081e-08,0.017731,0.0031818,0.00024278,0.0055504,4.4002e-07,0.0075556,0.002932,0.069612,2.4736e-05,0.0001536,0.0011552,0.033014,0.0089342,5.2951e-09,0.0098776,0.0038864,0.069926,1.3784e-05,0.00092507,2.8285e-11,5.9631e-05,3.2926e-06,0.00024975,0.00010714,5e-10,0.012663,0.00065668,1.5997e-14,1.2811e-09,0.0031543,0.037562,0.041495,0.00057199,0.018852,0.0056579,0.0012323,0.014079,8.4236e-05,0.0057737,0.00010966,0.038803,0.0016341,0.0025078,0.037629,8.7039e-06,0.0077798,0.035478,1.0682e-10,0.00012243,0.018862,0.046646,0.026437,0.064046,0.006463,0.0005736,6.2407e-06,0.004149,0.0049597,0.011715,0.10332,0.00049484,1.9642e-07,0.013767,0.013767,6.123e-05,0.0099083,5.3162e-06,0.057314,0.029372,0.0013951,0.00011656,0.0024997,2.9109e-05,0.017529,0.0015784,0.039292,0.0012186,0.0019409,0.0055903,3.4274e-05,0.01944,4.1975e-05,0.014063,0.0035223,4.4936e-07,0.0092918,0.013844,0.0008094,0.070648,0.011767,0.039454,0.014489,9.542e-05,8.1225e-06,0.081141,0.00045378,0.0013241,0.0055905,4.9965e-05,0.0066466,2.446e-07,0.071823,0.0097712,0.053823,0.028333,0.0086778,0.016196,3.424e-05,0.013788,0.021683,0.080975,0.0017499,0.10435,1.2072e-06,0.0048993,0.085848,0.0015688,0.003747,1.526e-05,4.4971e-08,0.065928,0.0005184,0.0040538,0.00042888,0.0012814,6.1479e-06,6.9425e-06,0.019124,0.018186,0.03743,0.00011312,0.00083818,0.00080527,0.010284,0.0019633,0.013401,5.4263e-12,0.043909,0.0070815,0.052138,0.0075617,0.062575,0.00024362,0.00021574,2.5929e-06,0.0042948,0.0002676,0.01149,0.0010337,0.0096841,0.0043965,0.00014547,0.017001,0.0085571,0.0069464,0.00010793,0.0072581,0.00059132,0.0010292,0.00015139,0.00021856,7.1548e-07,6.3785e-05,0.071805,0.0050951,3.9664e-10,0.0001039,0.1055,0.014739,0.019037,0.00022132,0.00026411,0.0093175,0.0030572,9.8978e-06,0.01861,1.6393e-09,0.0023029,8.5546e-05,0.03989,0.001445,0.012917,0.0037093,0.0042972,3.0031e-10,0.033096,0.0027719,1.6252e-08,0.00017067,0.014872,0.051977,0.091212,0.12254,2.229e-05,0.0395,7.9475e-06,0.0047494,0.057197,0.00019593,0.014564,0.012075,0.11609,0.066707,1.5619e-09,2.6887e-08,0.023964,0.010773,0.00017211,5.8699e-16,0.011121,0.00059259,0.047722,0.00039635,2.5023e-06,2.7923e-07,0.0042272,8.1416e-08,0.053781,0.052766,0.0004552,0.017841,0.015828,0.013016,0.11585,0.041799,0.011643,3.5396e-06,0.00017689,0.0072639,0.065929,0.0070034,0.00055677,0.009282,8.5104e-07,0.0086034,0.042522,0.00038975,0.00042274,0.00085036,0.0025419,0.015053,0.00018613,0.001465,0.034505,0.027034,0.048376,0.0011727,0.028218,0.00077997,0.0026581,0.003251,2.8371e-05,0.0055562,0.075281,0.00023006,0.050931,0.011889,0.0016384,4.1278e-09,2.1552e-05,0.018185,0.009096,0.00016965,2.5376e-07,0.00043705,0.013314,0.0060804,0.0047818,0.0073391,0.00035885,0.017466,0.00016053,0.030373,0.071864,0.00051678,0.021877,0.00046673,3.5261e-07,0.0090272,0.095534,0.00072088,1.2241e-05,0.022698,0.0065879,2.4857e-07,0.0010158,2.0867e-06,0.024016,0.0041232,5.2712e-06,3.9501e-07,0.050102,0.00053825,0.017312,0.0011704,0.0049935,8.5391e-06,0.0098381,0.0019178,0.00032914,0.048017,2.4018e-06,0.0046861,0.00028334,0.00013507,0.0014076,0.08152,0.018021,0.010263,0.00012244,8.345e-05,0.044938,1.0045e-06,0.011522,0.028468,0.05931,4.2288e-13,1.5191e-06,0.00058771,0.014325,0.064925,0.013997,0.0013974,0.036188,0.0024579,0.02714,0.0027256,4.6036e-08,2.048e-05,0.0070485,0.0051017,0.0025047,0.0066203,1.914e-06,0.0017486,0.085051,0.0048542,0.016048,0.00012416,0.073153,0.05573,5.0275e-12,0.004519,0.0040181,0.0027945,0.012593,0.00074199,0.0078902,6.2922e-05,0.0022143,0.018813,0.0065151,0.00064797,0.048656,0.005229,0.027183,2.2221e-05,0.00019336,0.019069,0.0064571,8.8388e-09,0.015044,3.9227e-12,3.5359e-05,0.050107,0.0012699,0.020402,5.611e-06,0.00091449,0.012119,0.039876,0.004061,0.035652
GOBP_POSITIVE_REGULATION_OF_EXTRACELLULAR_MATRIX_ASSEMBLY	11	10	-0.11964	-0.0029865	0.2631	0.67535	1	1	1	0.996442	1	CLASP1,CLASP2,EMILIN1,MAD2L2,PHLDB1,PHLDB2,RGCC,SMAD3,SOX9,TGFB1	0.00028254,0.0029155,4.2074e-07,0.0017718,0.011231,0.015009,0.0021053,3.5076e-05,0.076503,0.0025253
GOBP_INTERLEUKIN_1_ALPHA_PRODUCTION	11	7	-0.13298	-0.0027776	0.29119	0.67605	1	1	1	0.996442	1	CX3CL1,IL16,IL1R2,ISL1,P2RX7,PANX1,S100A13	0.039292,0.01143,0.051589,0.00097853,0.00023006,0.011895,3.3997e-05
GOMF_TRANSITION_METAL_ION_TRANSMEMBRANE_TRANSPORTER_ACTIVITY	37	34	-0.058234	-0.0026784	0.12737	0.67624	1	1	1	0.996442	1	ATP13A1,ATP2C1,ATP2C2,ATP7B,MCOLN1,SLC11A1,SLC11A2,SLC25A28,SLC25A37,SLC30A1,SLC30A10,SLC30A2,SLC30A3,SLC30A5,SLC30A6,SLC30A7,SLC30A8,SLC31A1,SLC31A2,SLC39A1,SLC39A11,SLC39A12,SLC39A14,SLC39A2,SLC39A3,SLC39A4,SLC39A5,SLC39A6,SLC39A8,SLC39A9,SLC40A1,TMEM165,TRPM2,TTYH1	1.1719e-05,0.0028223,0.0078617,0.034431,0.016547,0.0015533,0.0037459,0.0022142,0.078898,0.028468,0.00016902,0.028915,8.7268e-05,0.010904,1.1788e-05,0.017463,0.013252,0.0063153,0.05931,3.8386e-13,0.00030263,4.9384e-05,0.00043735,0.083969,0.0097986,4.5977e-06,0.0064113,0.00029412,5e-10,0.015959,0.0071852,0.010093,0.001235,0.032486
GOBP_NEGATIVE_REGULATION_OF_ACTIN_FILAMENT_POLYMERIZATION	60	48	-0.051078	-0.0027902	0.11161	0.67639	1	1	1	0.996442	1	ADD2,ADD3,ARFGEF1,AVIL,BBS4,CAPG,CAPZA1,CAPZA3,CAPZB,DMTN,EPS8,FHOD3,FLII,GSN,HIP1R,KANK1,KANK3,KANK4,LMOD1,LMOD2,LMOD3,MKKS,MTPN,MYADM,PFN1,PFN2,PFN4,RDX,SCIN,SLIT2,SPTA1,SPTAN1,SPTB,SPTBN1,SPTBN2,SPTBN4,SPTBN5,SSH1,SSH2,SSH3,SVIL,TMOD1,TMOD4,TMSB10,TRIOBP,TWF1,VIL1,VILL	0.0098861,4.9844e-05,2.1349e-07,0.0005945,0.080446,0.00049008,1.4937e-05,0.029834,0.030815,0.048717,2.8602e-05,0.004888,0.00017617,0.0068388,0.040596,0.018536,0.0042388,0.052552,2.0401e-12,0.00018034,0.00013423,0.015247,0.0034878,0.0081371,0.048202,0.059485,0.00017445,0.0010403,0.027498,5.9024e-05,0.0090912,0.039293,0.0058252,0.0062557,0.0045823,0.0015469,2.1853e-06,8.0204e-05,1.1249e-05,0.020927,0.00039825,0.018198,0.0455,0.0099446,9.9472e-07,0.035886,1.4676e-05,0.0031359
GOBP_REGULATION_OF_DEFENSE_RESPONSE	734	563	-0.014244	-0.0026215	0.031112	0.67646	1	1	1	0.996442	1	A2M,ABCC1,ABHD12,ACE,ACP5,ADA,ADAM8,ADAMTS12,ADAR,ADIPOQ,ADORA1,ADORA2A,ADORA2B,AGT,AGTR1,AHSG,AIM2,AKIRIN2,AKNA,ALOX15,ALOX5,ALOX5AP,ALPK1,ANKRD17,ANXA1,AOAH,AP3B1,APCS,APOA1,APOBEC3F,APOBEC3G,APOE,APP,APPL1,APPL2,AREL1,ARG1,ARG2,ARRB2,ASH1L,ATG12,ATG5,ATM,BANF1,BCL10,BCL6,BCR,BIRC2,BIRC3,BPIFB1,BRD4,BST1,C1QBP,C1QTNF3,C2CD4A,C2CD4B,C3,CACTIN,CADM1,CALCRL,CAMK2N1,CARD16,CARD9,CASP1,CASP4,CASP6,CASP8,CAV1,CCDC92,CCL1,CCL24,CCL3,CCR7,CD14,CD160,CD1D,CD200R1,CD226,CD28,CD300A,CD300LF,CD40,CD81,CD96,CDH5,CDK19,CEACAM1,CEBPA,CEBPB,CFH,CLEC12B,CLEC7A,CLNK,CLOCK,CLPB,CMA1,CNOT7,CNR1,CNR2,COLEC10,COLEC11,COLEC12,CR1,CREB3L3,CREBBP,CRK,CRTAM,CST7,CTSC,CTSS,CX3CL1,CXCL6,CYBA,CYLD,DAB2IP,DAGLA,DAGLB,DCST1,DDT,DDX60,DEFB114,DHX58,DHX9,DNASE1,DNASE1L3,DRD2,DROSHA,DUOXA1,DUSP10,EDNRB,EIF2AK4,ELANE,ELMOD2,EMILIN1,EMILIN2,ENPP3,EPG5,EPHB2,ERAP1,EREG,ESR1,ETS1,EVPL,F12,F2RL1,FABP4,FADD,FANCD2,FBXL2,FCGR2B,FCN1,FCN2,FCN3,FCRL3,FEM1A,FFAR2,FFAR3,FFAR4,FGL2,FGR,FLOT2,FNDC4,FOXF1,FOXP1,FPR2,FURIN,FUT7,FYN,GATA3,GBP5,GFER,GGT1,GHRL,GHSR,GIT1,GPATCH3,GPER1,GPR108,GPR17,GPR31,GPR4,GPRC5B,GPS2,GPX4,GRAMD4,GRN,GRP,HAMP,HAVCR2,HCK,HERC5,HEXIM1,HGF,HMGB1,HMGB2,HPX,HSP90AA1,HSPD1,HTRA1,IDO1,IFI35,IFIH1,IFNB1,IFNG,IFNK,IFNLR1,IGF1,IKBKB,IKBKE,IL10,IL12A,IL12B,IL12RB1,IL13,IL15,IL16,IL17A,IL17F,IL18,IL18RAP,IL1B,IL1R1,IL1RL1,IL1RL2,IL20,IL20RB,IL21,IL22RA2,IL23A,IL23R,IL2RA,IL33,IL4,IL6,IL6ST,INS,IRAK2,IRAK3,IRF1,IRF3,IRF7,IRGM,ISG15,ISL1,ITCH,ITGA2,JAK2,KLK3,KLK5,KLK7,KLKB1,KLRB1,KLRC1,KLRD1,KRT1,LACC1,LAG3,LAMP1,LBP,LDLR,LEP,LETMD1,LGALS1,LGALS2,LGALS9,LGR4,LPL,LRFN5,LRP8,LRRC14,LRRC19,LRRK2,LRSAM1,LSM14A,LY96,LYAR,MAP2K6,MAP3K7,MAPK13,MAPK14,MAPK3,MAPK7,MAPKAPK2,MAPKBP1,MAS1,MATR3,MAVS,MBL2,MCPH1,MED1,MEFV,METRNL,METTL3,MFHAS1,MGLL,MGST2,MKRN2,MMP26,MMP8,MMP9,MMRN2,MUL1,MVK,MYD88,N4BP1,NCF1,NDFIP1,NDUFC2,NFE2L2,NFKB1,NFKBIA,NINJ1,NKG7,NLRC3,NLRC4,NLRC5,NLRP1,NLRP11,NLRP12,NLRP13,NLRP14,NLRP4,NLRP5,NLRP6,NLRP8,NLRP9,NLRX1,NMI,NOD1,NOD2,NPAS2,NPLOC4,NPY,NPY5R,NR1D1,NR1D2,NR1H2,NR1H4,NT5E,OAS1,OAS3,OASL,OPTN,OSM,OSMR,OTOP1,OTUD4,OTULIN,PAK1,PAK2,PARK7,PARP1,PARP14,PARP9,PBK,PCBP2,PDCD4,PDE2A,PDPK1,PELI1,PENK,PGC,PGLYRP1,PGLYRP2,PIK3AP1,PIK3CG,PIK3R6,PJA2,PLA2G10,PLA2G2A,PLA2G2D,PLA2G3,PLA2G5,PLA2G7,PLCG1,PLCG2,PLSCR1,POLR3B,POLR3D,POLR3F,POLR3G,PPARA,PPARD,PPARG,PPM1B,PPP2R3C,PRKCE,PRKDC,PROC,PSMA1,PSMA6,PSPC1,PTGER3,PTGER4,PTGES,PTGIS,PTGS2,PTPN1,PTPN11,PTPN2,PTPN22,PTPN6,PTPRC,PTPRS,PUM2,PVR,PYDC2,RAB11FIP2,RABGEF1,RAET1E,RAET1G,RAG1,RASGRP1,RB1,RBM14,RBM47,REG3G,RELA,RFTN1,RHBDD3,RHBDF2,RICTOR,RIOK3,RIPK1,RIPK2,RNF125,RNF135,RNF185,RNF216,RNF26,RNF31,RORA,RSAD2,RTN4,S100A14,S100A8,SAA1,SAMHD1,SBNO2,SCARA3,SCGB1A1,SCIMP,SEC14L1,SELE,SEMA7A,SERPINB9,SERPINE1,SERPINF1,SERPING1,SETD4,SETD6,SFPQ,SH2D1B,SHPK,SIGLEC10,SIN3A,SIRPA,SIRT2,SLAMF6,SLAMF8,SLC15A2,SLC15A3,SLC15A4,SLC39A8,SLC46A2,SMAD3,SMPDL3B,SNCA,SNX4,SNX6,SOCS3,SOCS5,SOD1,SPATA2,SPHK1,SRC,STAP1,STAT1,STAT2,STAT5B,STK39,SUCNR1,SUSD4,SYK,SYT11,TARBP2,TBK1,TEK,TGFB1,TICAM1,TICAM2,TIRAP,TKFC,TLR1,TLR10,TLR2,TLR4,TLR5,TLR6,TMEM126A,TNC,TNFAIP3,TNFAIP6,TNFAIP8L2,TNFRSF11A,TNFRSF1A,TNFRSF1B,TNFSF11,TNFSF18,TNFSF4,TNIP1,TNIP3,TRADD,TRAF3,TRAF3IP1,TRAF3IP2,TRAF6,TRAFD1,TREM2,TRIL,TRIM21,TRIM25,TRIM41,TRIM44,TRIM5,TRIM56,TRIM6,TRIM62,TRPV4,TSLP,TSPAN32,TTLL12,TXK,TYRO3,TYROBP,UBE2K,UBQLN1,UCN,UFL1,UNC93B1,USP15,USP29,VAMP2,VAMP3,VPS35,WDFY1,WFDC1,WNT5A,XCL1,XRCC5,YES1,YTHDF2,YTHDF3,ZBP1,ZC3H12A,ZCCHC3,ZDHHC1,ZDHHC18,ZDHHC5,ZFP36,ZMPSTE24,ZP3,ZYX	0.12037,0.001496,0.042129,0.00040146,0.00046794,0.017808,0.119,0.0053437,0.00014742,0.0081748,0.040791,0.0057502,0.00042426,0.026941,0.01013,0.047181,0.11452,7.6616e-05,0.036779,0.016506,0.0024032,0.021612,0.009314,0.089676,0.010566,0.0016347,0.11361,0.016294,0.0059241,0.013109,0.028048,0.0013396,0.0074312,0.0056561,0.025378,2.2141e-05,0.040549,0.010375,0.0014079,0.034303,0.016756,0.017731,0.0031352,0.098832,0.0033468,2.02e-05,0.028833,0.017572,0.019462,0.075005,0.0029963,0.0015527,0.0083567,0.040332,0.063346,0.024784,0.065788,0.036945,5.682e-05,0.0051337,2.663e-12,0.048338,0.038331,0.058347,0.014607,0.021217,0.0072017,0.046646,0.00090252,0.013561,0.03514,0.054558,0.038159,2.3534e-11,0.009096,0.038938,0.0011322,0.0055481,0.00054955,0.025098,0.08975,1.4302e-11,0.0093247,0.0060864,0.0047148,3.7568e-05,0.082618,0.085859,0.01007,0.0069137,0.062457,0.0045379,6.4364e-05,0.0023352,0.027847,0.12674,0.0014873,0.062944,0.13119,8.0155e-05,0.00041478,0.0061805,0.033221,0.014347,0.021558,0.0080761,0.0046439,0.061314,0.020731,0.0015784,0.039292,0.086814,3.4274e-05,0.0021578,0.00072593,9.5913e-05,5.9877e-05,0.00041738,0.10956,0.012504,0.026219,0.014698,0.0002227,0.013281,0.018147,5e-10,0.018818,0.013895,0.044864,0.022623,0.0014505,0.001919,0.02908,4.2074e-07,1.3188e-07,0.047403,0.034306,9.542e-05,0.023606,0.058264,0.00023668,0.017942,0.0099386,0.00010814,0.0062632,0.00047027,0.00042454,0.022414,0.0015605,0.054648,0.00086149,0.030758,0.00015905,0.083123,0.021413,0.041801,0.011991,0.06033,0.0031113,0.026329,1.0664e-05,1.0258e-06,0.057518,7.792900000000001e-25,0.020911,0.0058813,4.8046e-05,3.424e-05,0.053695,0.035277,0.014342,0.038087,1.3497e-06,0.063245,2.8624e-05,0.0011476,0.085848,0.16619,0.002901,0.045842,0.11193,0.0019887,0.0067801,0.0055078,0.0026918,0.00049565,0.0012814,0.00203,0.010583,8.3988e-05,0.16196,0.00019473,0.0026563,0.0027016,0.10854,0.043658,0.00087871,0.0002172,9.5592e-07,0.014455,0.03412,2.9339e-07,0.0013104,0.043909,0.039569,0.02453,2.3016e-05,0.014707,0.012548,0.12059,0.0013818,0.00082542,0.12049,0.052138,0.012146,0.01143,0.00082715,0.00031116,0.053862,0.0083444,0.019814,0.008918,0.0050771,0.012284,0.071609,2.9808e-06,0.0029049,0.035948,0.012491,0.043785,0.0042731,0.0041059,0.052138,0.045907,0.0036703,0.0021053,0.00014502,0.007939,0.046067,6.6533e-12,0.0008094,0.11852,0.0067937,0.00097853,0.0016662,0.0011523,0.037678,0.010266,0.06959,0.053653,0.088935,0.13104,0.023433,0.0167,0.20402,2.3313e-07,2.1021e-05,0.072528,0.055115,0.0047925,1.3067e-05,0.00079698,0.018921,0.0045132,0.16155,0.00023538,7.0344e-06,0.00028954,0.00058682,5e-10,0.017955,0.0023409,0.00018951,0.051908,0.0020785,0.0095378,0.017811,0.0020918,0.042356,0.03516,0.00026268,5.6289e-05,0.014658,1.865e-06,0.0089828,0.00070907,0.0053948,0.082578,0.0023558,2.6167e-09,0.051277,0.075859,0.0042606,0.010181,0.00047756,2.1152e-07,0.00013566,0.002888,0.14898,8.5104e-07,0.018954,1.3896e-11,0.0036438,0.035541,0.044719,1.1355e-05,0.019767,0.0054123,0.00073825,6.0807e-06,0.014923,0.00010522,0.025503,0.0060845,3.1411e-07,0.0019246,0.0013877,0.0024763,0.0045885,0.013885,0.10398,0.012521,0.0038242,0.011435,0.020253,0.00020917,0.026274,0.00097163,0.0035638,0.00017582,2.4994e-08,0.00032604,0.0024244,0.017739,0.0013971,6.6558e-09,0.030567,0.0021452,0.058646,0.00044176,0.000536,9.248e-07,0.0055025,0.00025102,0.00041711,0.01913,0.11494,0.0046835,2.8521e-06,0.00034483,0.011889,8.4036e-05,0.01513,0.0013238,0.036961,1.1039e-06,0.01394,0.0059105,0.018185,0.00037132,3.5715e-05,0.020024,0.063952,0.015918,0.0024406,0.00016965,0.029997,0.027034,3.4286e-06,0.044894,0.0012789,3.8138e-06,0.01688,0.0019458,0.0073391,0.00035885,0.0042689,4.7616e-05,0.031767,0.040389,0.041889,0.023456,0.00024054,6.5411e-08,0.00015596,0.026541,0.00072088,7.0458e-07,1.1124e-05,0.043707,0.0080631,0.0066684,0.0024597,0.068881,0.011291,1.7167e-05,0.026913,7.0444e-09,0.00041124,0.0039712,0.062182,0.024016,0.054506,1.5169e-05,0.011044,0.022758,0.035261,0.012406,0.10451,0.01526,0.061918,0.0022868,1.2327e-06,0.050066,0.024208,0.0099394,0.026024,9.0055e-07,0.00053513,0.033021,0.0050909,1.0286e-05,3.7173e-05,0.017312,0.016369,0.026391,1.0368e-05,1.4822e-05,2.6734e-06,0.061802,0.00019925,5.6399e-09,0.027305,2.2403e-05,3.3997e-05,0.11501,0.011554,0.01711,0.0018213,9.0109e-05,0.0070607,0.0036482,0.025483,0.063875,0.0041969,0.0077271,0.00096712,0.099054,3.6082e-15,0.014876,0.00046713,0.00030164,0.067791,0.053744,0.12225,0.0038115,0.00019653,0.00014869,0.023854,0.049807,0.024206,0.0011095,0.031474,5e-10,0.00012942,3.5076e-05,0.075175,0.0013974,0.00018053,0.00036166,0.001241,0.0065908,0.00010709,0.046306,0.014026,0.083572,0.0033272,0.011097,0.0027261,0.020753,0.0025047,0.095901,0.00023111,0.002164,0.048559,0.0001616,0.0027558,8.1107e-05,0.0025253,0.00013398,0.0026657,0.018807,0.016658,0.027142,0.10313,0.014005,0.047767,0.096324,0.020976,5.6078e-05,0.00709,0.037015,0.00067822,0.026718,0.0011721,0.012778,0.0010798,0.13936,0.18038,0.029235,0.029852,0.005687,0.019079,1.7732e-05,0.064084,0.00027474,0.0019335,0.0014086,0.048656,0.0097865,0.043088,0.00030784,0.039917,0.10297,0.10851,0.032428,0.050138,0.046799,4.3845e-06,0.033365,0.021366,0.011132,0.087096,0.0014999,0.014213,0.020786,8.8388e-09,1.8409e-05,0.013011,0.049837,0.022195,0.024542,3.5359e-05,0.0014368,0.071999,0.034359,0.0024326,0.008355,0.012119,0.054024,0.14049,1.6143e-13,0.011934,0.0078692,5.4133e-06,0.00014696,2.3042e-05,0.00027495,2.2815e-14,0.011983,0.020944,0.0050013,0.00027149
GOBP_MANNOSYLATION	35	29	-0.061202	-0.0026002	0.13366	0.67649	1	1	1	0.996442	1	ALG1,ALG11,ALG12,ALG1L2,ALG2,ALG3,ALG8,ALG9,B4GAT1,DPM1,DPM2,DPM3,DPY19L1,DPY19L3,DPY19L4,FKRP,FKTN,NUS1,PIGB,PIGM,PIGV,PIGZ,POMGNT2,POMT1,POMT2,TMTC1,TMTC2,TMTC3,TMTC4	0.0016643,0.033906,0.0013797,0.011396,0.020506,0.0046037,0.0037321,0.00046535,0.0093295,0.0008916,0.019235,0.034517,0.12591,0.1901,0.031892,0.13099,7.3733e-05,0.0025825,0.04429,0.0033045,0.00013195,0.0037397,0.013688,0.0052672,0.0079127,2.1309e-08,0.0046183,0.13751,9.9104e-05
GOCC_CATSPER_COMPLEX	14	10	-0.10924	-0.0027269	0.23802	0.67686	1	1	1	0.996442	1	CATSPER1,CATSPER2,CATSPER3,CATSPER4,CATSPERB,CATSPERD,CATSPERG,EFCAB9,TMEM249,TMEM262	0.035478,1.0682e-10,0.00012243,0.018862,0.021533,0.0053583,0.0033651,0.0056271,0.034,0.019535
GOBP_REGULATION_OF_SOMATIC_STEM_CELL_POPULATION_MAINTENANCE	12	11	-0.11624	-0.0030432	0.25322	0.6769	1	1	1	0.996442	1	BMP7,HNF1B,LBH,MYC,PAX2,PAX8,SMO,TAF5L,TAF6L,TAL1,TP63	0.030232,0.020082,0.0011433,0.011932,0.10082,0.003458,0.015121,0.072461,0.0080441,0.00016724,0.0042572
GOCC_MITOTIC_SPINDLE_MICROTUBULE	13	13	-0.1143	-0.003253	0.24896	0.67693	1	1	1	0.996442	1	CEP295,CLTC,EML3,HAUS1,HAUS2,HAUS3,HAUS4,HAUS5,HAUS6,HAUS8,HNRNPU,MAP1S,TUBG1	0.017047,0.0063946,0.019487,0.00082358,0.016419,0.0030069,1.7653e-14,0.22762,0.036645,0.017799,0.017844,0.00081381,3.0363e-06
GOBP_NEGATIVE_REGULATION_OF_TYPE_I_INTERFERON_PRODUCTION	33	23	-0.080712	-0.0030543	0.17571	0.67701	1	1	1	0.996442	1	ATG12,ATG5,BANF1,CACTIN,CYLD,DHX58,GBP7,GPATCH3,HAVCR2,IL10,ITCH,NLRC3,NLRX1,NMI,NPLOC4,PPM1B,PTPRS,RELB,RNF125,RNF216,SIRPA,TRAF3IP1,YY1	0.016756,0.017731,0.098832,0.036945,0.0021578,0.014698,0.0087091,0.0011476,0.010583,0.12059,0.0016662,0.0060845,0.026274,0.00097163,0.00032604,0.00015596,1.5169e-05,0.019807,0.026391,2.6734e-06,0.00019653,0.064084,0.03146
GOBP_DETECTION_OF_BIOTIC_STIMULUS	31	26	-0.062983	-0.0025339	0.13683	0.67734	1	1	1	0.996442	1	ATF2,CD1D,CDHR2,CLEC7A,CRTAM,DACH1,FAP,LBP,LY96,NLRC4,NOD1,NOD2,PAK1,PGLYRP1,PGLYRP2,PGLYRP3,SCARB1,SMO,SSC5D,TLR1,TLR2,TLR4,TLR6,TREM2,TSPO,YAP1	0.0039244,0.038938,0.013342,0.0045379,0.0046439,0.0021021,3.1282e-06,0.055115,0.0020785,3.1411e-07,0.0035638,0.00017582,2.8521e-06,0.063952,0.015918,0.047844,0.007194,0.015121,0.0012289,0.027142,0.014005,0.047767,0.020976,0.048656,0.013516,7.4821e-05
GOBP_REGULATION_OF_EPITHELIAL_TO_MESENCHYMAL_TRANSITION	109	88	-0.037599	-0.0027775	0.081654	0.67741	1	1	1	0.996442	1	ACVR1,ADIPOR1,ALX1,APLF,AXIN2,BAMBI,BCL9L,BMP2,BMP4,BMP5,BMP7,CLASP1,CLASP2,COL1A1,CRB2,CTNNB1,DAB2,DAB2IP,DACT3,EFNA1,ELL3,EMP2,ENG,EPHA3,EPHA4,EZH2,FERMT2,FOXA1,FOXC1,FUZ,GATA3,GCNT2,GLIPR2,GREM1,HPN,IL17RD,IL1B,IL6,ISL1,JAG1,LDLRAD4,LEF1,LOXL2,LRG1,MAD2L2,MARK1,MTOR,NKX2-1,NOG,NOTCH1,OLFM1,PDPN,PHLDB1,PHLDB2,POFUT2,PTEN,PTK2,RGCC,SDCBP,SDHAF2,SERPINB3,SFRP1,SFRP2,SMAD2,SMAD3,SMAD4,SMAD7,SNAI1,SPRED1,SPRED2,SPRED3,SPRY1,SPRY2,TBX20,TBX5,TCF7L2,TGFB1,TGFB1I1,TGFB2,TGFB3,TGFBR1,TGFBR2,TIAM1,TRIM62,TWIST1,VASN,WWTR1,ZNF750	0.032562,0.053926,0.03117,0.12579,1.9862e-05,0.0012453,0.00053746,0.046433,0.082033,0.061774,0.030232,0.00028254,0.0029155,0.0097937,5.5772e-06,1.8411e-08,0.010474,0.00072593,0.035085,0.0014645,4.5845e-11,0.010567,2.7374e-08,0.00038816,0.011188,3.1744e-05,0.0098042,0.013665,0.0007465,0.0069694,0.053695,0.011067,0.016074,0.01283,0.041213,0.026603,0.019814,0.045907,0.00097853,0.0018587,2.9497e-06,0.0047839,0.057055,0.044565,0.0017718,0.00086388,0.018048,0.0022291,0.068189,6.3155e-05,0.0015202,0.015437,0.011231,0.015009,0.021775,0.00026613,0.00024141,0.0021053,0.037717,0.10942,0.11004,0.093232,0.0018193,0.001334,3.5076e-05,0.075885,3.4213e-05,0.016925,3.3048e-05,0.00064313,0.0061307,0.010554,0.021855,0.062066,0.00041357,3.0138e-08,0.0025253,0.0020951,0.017266,0.051122,0.02291,0.013177,9.7303e-05,0.046799,0.019069,0.0025525,0.0010403,0.034561
GOBP_RESPONSE_TO_CHEMOKINE	96	70	-0.04691	-0.0030924	0.10187	0.67741	1	1	1	0.996442	1	ACKR2,ACKR3,ACKR4,CCL1,CCL11,CCL13,CCL17,CCL18,CCL19,CCL2,CCL21,CCL22,CCL23,CCL24,CCL25,CCL26,CCL3,CCL4,CCL7,CCL8,CCR10,CCR7,CCR8,CCR9,CIB1,CMKLR1,CX3CL1,CX3CR1,CXCL1,CXCL10,CXCL11,CXCL12,CXCL13,CXCL2,CXCL3,CXCL5,CXCL6,CXCL8,CXCL9,CXCR5,DOCK8,EDN1,FOXC1,GPR17,GPR35,GPR75,HIF1A,LOX,LRCH1,MPL,OXSR1,PADI2,PF4V1,PPBP,PTK2B,RBM15,ROBO1,SH2B3,SLC12A2,SLIT2,SLIT3,STK39,TFF2,THPO,TREM2,WNK1,XCL1,XCL2,XCR1,ZC3H12A	0.027558,0.13419,0.00074135,0.013561,0.087388,0.063126,0.070924,0.066499,0.00029718,0.064046,0.0038293,0.033768,0.066499,0.03514,0.0050913,0.01726,0.054558,0.054558,0.087388,0.055338,0.00051218,0.038159,0.012109,0.080912,0.097501,0.0001925,0.039292,0.0086452,0.061347,0.0012186,0.0019409,0.051658,0.049162,0.061154,0.009407,0.079146,0.086814,0.00042804,0.0055903,0.00029361,0.011651,0.070648,0.0007465,0.002901,0.0015688,0.041618,0.012431,0.083024,0.00035625,5e-10,0.00077997,0.0093592,0.061347,0.079146,0.0010158,0.033616,0.00016502,8.4773e-05,0.001572,5.9024e-05,6.2316e-06,0.0025047,0.060823,1.7816e-05,0.048656,0.020402,0.012119,0.090785,0.085781,5.4133e-06
GOCC_POLYMERIC_CYTOSKELETAL_FIBER	745	587	-0.015103	-0.002836	0.032796	0.67742	1	1	1	0.996442	1	ACKR2,ACTA1,ACTC1,ACTG1,ACTL8,ACTN1,ACTN2,ACTN3,ADORA2A,AIF1L,AK1,AKNA,ANXA1,APC,APC2,APPBP2,ARHGAP18,ARHGEF2,ARL6,ASPM,AURKA,AURKB,AVIL,BAIAP2,BCAS3,BCL10,BFSP1,BFSP2,BICD1,BOD1,C4orf47,CALM2,CALM3,CAMSAP1,CAMSAP2,CASP1,CASP14,CCDC181,CCDC57,CCDC66,CCSAP,CCT2,CCT3,CCT4,CCT5,CCT6A,CCT7,CCT8,CD2AP,CDK1,CDK2AP2,CDK5,CDK5RAP2,CDK5RAP3,CENPE,CENPJ,CEP162,CEP170B,CEP295,CFAP126,CFAP20,CFAP45,CFAP52,CFAP53,CHMP2A,CHMP2B,CHMP3,CHMP4A,CHMP4B,CHMP4C,CHMP6,CHMP7,CKAP2,CLASP1,CLASP2,CLDN11,CLIP1,CLIP2,CLIP3,CLIP4,CLMP,CLTC,COBL,CORO1A,CORO1B,COTL1,CRHBP,CSNK1A1,CSNK1D,CSPP1,CTTN,CUL3,CYLD,CYP2A6,DCDC1,DCDC2,DCDC2B,DCDC2C,DCTN1,DCTN2,DCXR,DIAPH1,DIAPH3,DISC1,DLG1,DLGAP2,DMTN,DNAH10,DNAH11,DNAH12,DNAH14,DNAH17,DNAH2,DNAH3,DNAH5,DNAH6,DNAH7,DNAH8,DNAH9,DNAI1,DNAI2,DNAJA3,DNAL1,DNAL4,DNM1,DNM1L,DNM2,DNM3,DPP9,DPYSL2,DPYSL3,DSP,DST,DVL1,DYNC1H1,DYNC1I1,DYNC1I2,DYNC1LI2,DYNC2H1,DYNC2LI1,DYNLL1,DYNLL2,DYNLRB1,DYNLRB2,DYNLT1,EFHB,EFHC1,EIF3A,EIF6,EML1,EML2,EML3,EML4,EML5,EML6,ENKD1,ENKUR,EPPK1,ESPN,EVPL,EZR,FAM110A,FAM110C,FAM161A,FAM166B,FAM83H,FBF1,FBXW11,FER,FEZ1,FHDC1,FIGN,FKBP4,FMN1,FSD1,FYN,GABARAP,GABARAPL1,GAS2,GAS2L1,GAS2L3,GAS7,GAS8,GOLGA2,GPER1,GSK3A,GTSE1,HAUS1,HAUS2,HAUS3,HAUS4,HAUS5,HAUS6,HAUS8,HCK,HID1,HNRNPU,HOOK1,HOOK2,HOOK3,IFFO1,INCENP,INF2,INO80,INVS,IQGAP1,JAKMIP1,JAM3,JUP,KATNA1,KATNAL1,KATNAL2,KCNAB2,KEAP1,KIF11,KIF12,KIF13A,KIF13B,KIF14,KIF15,KIF16B,KIF17,KIF18A,KIF1A,KIF1B,KIF1C,KIF20A,KIF20B,KIF21A,KIF21B,KIF22,KIF23,KIF24,KIF25,KIF27,KIF2A,KIF2B,KIF2C,KIF3A,KIF3B,KIF3C,KIF4B,KIF5A,KIF5B,KIF6,KIF7,KIFAP3,KIFC2,KIFC3,KLC1,KLC2,KLC3,KLC4,KLHL21,KLHL22,KNTC1,KRT1,KRT10,KRT13,KRT15,KRT18,KRT19,KRT2,KRT222,KRT24,KRT25,KRT26,KRT27,KRT28,KRT3,KRT32,KRT35,KRT36,KRT38,KRT4,KRT5,KRT6A,KRT6B,KRT6C,KRT7,KRT71,KRT72,KRT73,KRT74,KRT75,KRT76,KRT77,KRT78,KRT79,KRT8,KRT80,KRT81,KRT82,KRT83,KRT84,KRT85,KRT86,KRT9,KRTAP10-11,KRTAP11-1,KRTAP12-3,KRTAP12-4,KRTAP13-1,KRTAP13-2,KRTAP13-3,KRTAP13-4,KRTAP15-1,KRTAP19-1,KRTAP19-2,KRTAP19-3,KRTAP19-4,KRTAP19-5,KRTAP19-6,KRTAP19-7,KRTAP19-8,KRTAP20-1,KRTAP20-2,KRTAP20-3,KRTAP21-1,KRTAP21-2,KRTAP21-3,KRTAP22-1,KRTAP22-2,KRTAP23-1,KRTAP24-1,KRTAP25-1,KRTAP26-1,KRTAP27-1,KRTAP5-1,KRTAP5-11,KRTAP5-2,KRTAP5-3,KRTAP5-4,KRTAP5-5,KRTAP5-6,KRTAP5-7,KRTAP6-1,KRTAP6-2,KRTAP6-3,KRTAP7-1,KRTAP8-1,LCP1,LDB3,LDLRAP1,LMNA,LMNB1,LMNB2,LMNTD1,LMNTD2,LMOD1,LMOD2,LRPPRC,LRRC49,LZTS2,MACF1,MAP10,MAP1A,MAP1B,MAP1LC3A,MAP1LC3B,MAP1LC3B2,MAP1LC3C,MAP1S,MAP2,MAP2K2,MAP3K11,MAP6,MAP6D1,MAP7,MAP9,MAPRE1,MAPRE2,MAPRE3,MARK2,MDM1,MEFV,MICAL1,MISP,MNS1,MT3,MTUS1,MTUS2,MX1,MX2,MYO18B,MYO1A,MYO1B,MYO1C,MYO3A,MYO5A,MYO6,MYO9B,NARF,NAV1,NAV3,NCKAP1,NCKAP5,NCKAP5L,NDE1,NDEL1,NDRG1,NEFH,NEFL,NEFM,NEK2,NEK6,NEK7,NES,NIN,NINL,NME7,NRP1,NUDC,NUMA1,NUSAP1,ODF1,ODF3L2,OPA1,PACRG,PAFAH1B1,PAK1,PALLD,PARP4,PAWR,PBXIP1,PCNT,PDLIM1,PDLIM2,PDLIM3,PDLIM4,PDLIM5,PDLIM7,PKP1,PKP2,PLEC,PLK1,PLS1,PNN,POLB,PPL,PRC1,PRICKLE4,PRPH,PSRC1,PSTPIP1,PSTPIP2,RAB11A,RAB3D,RAC1,RAC2,RAC3,RACGAP1,RADIL,RASSF3,RASSF5,RCC2,RCSD1,REEP1,REEP2,REEP4,RGS14,RHOQ,RMDN1,RMDN2,RMDN3,RNF4,ROR2,RP1,RP1L1,RPGRIP1L,RSPH1,RTN2,RUSC1,SAA1,SAXO1,SCTR,SERP1,SH2B2,SHANK2,SHROOM3,SIRT2,SKA1,SKA2,SKA3,SLAIN1,SLAIN2,SLC1A4,SLC8A1,SMTN,SMTNL1,SMTNL2,SNPH,SNTB2,SPAG17,SPAG5,SPAG6,SPAG8,SPAST,SPECC1,SPECC1L,SPEF1,SPRY2,SPTBN4,SRC,SRPRB,STAU2,STIM1,SVIL,SYBU,SYNC,SYNJ1,TBCA,TBCB,TBCD,TBCE,TCHP,TCP1,TCP11L1,TEK,TEKT1,TEKT2,TEKT3,TFPT,TLK2,TMEM214,TMOD1,TPGS1,TPGS2,TPM1,TPM2,TPM3,TPM4,TPPP,TPPP2,TPPP3,TPT1,TRIM54,TRIM55,TRIM63,TRPV4,TSC1,TTC30A,TTC30B,TTL,TTLL1,TTLL11,TTLL3,TTLL4,TTLL5,TTLL6,TTLL7,TTLL8,TTLL9,TUBA1A,TUBA1B,TUBA1C,TUBA3C,TUBA4A,TUBA8,TUBAL3,TUBB1,TUBB2A,TUBB2B,TUBB4A,TUBB4B,TUBB6,TUBD1,TUBG1,TUBG2,TUBGCP2,TUBGCP3,TUBGCP4,TUBGCP5,TUBGCP6,TWF1,UPP2,VIM,VMAC,VPS18,WDR47,WHAMM,WIPF1,YES1,ZNF207,ZNF804A,ZW10,ZWILCH	0.027558,0.12184,1.1155e-07,1.3242e-05,0.012535,6.3994e-10,0.0040062,0.03298,0.0057502,0.00016423,0.00076318,0.036779,0.010566,0.0031954,5.6257e-06,0.010221,0.0020412,0.023906,0.0076478,0.00010024,0.021817,6.8803e-06,0.0005945,5.484e-08,0.033867,0.0033468,0.0045705,0.0089748,0.0062342,0.0093869,0.0062784,0.038803,0.0016341,0.023587,0.00049521,0.058347,0.16983,0.1019,2.0398e-05,7.0634e-08,0.0023591,0.0057871,0.037348,0.00017293,0.096371,0.03766,8.3822e-15,0.0022682,0.013613,0.040005,0.0046652,0.0005736,5.7889e-07,0.0017919,2.1868e-05,0.010366,1.5706e-05,0.045681,0.017047,0.09533,0.013408,1.0329e-07,0.017005,0.0075506,1.3869e-05,0.050405,0.0059962,0.0052972,0.0098348,0.003025,0.039965,0.0077791,0.10443,0.00028254,0.0029155,0.11768,0.0026152,0.049422,0.0027708,2.5203e-05,0.013569,0.0063946,6.6387e-05,0.00011656,0.018414,0.00034431,0.15561,0.018919,2.8314e-05,4.5911e-05,0.009421,2.9673e-12,0.0021578,0.022219,0.00012444,4.1714e-05,0.070875,0.01714,0.082676,0.00015961,0.0045032,4.1975e-05,0.051107,0.0017864,0.014063,1.6558e-14,0.048717,0.0036615,3.4153e-10,0.0070994,0.04292,0.0097136,0.0017022,0.021851,0.00052737,0.0029087,0.0070927,0.0045438,3.5353e-07,0.026648,0.058267,6.9548e-06,0.0002223,0.00013069,0.012834,2.9253e-05,0.0035223,0.0001045,0.056989,0.0017466,0.00025327,0.011476,0.0072931,0.0091346,0.0061875,0.00013485,0.0018028,0.00099577,0.015701,0.039813,2.1869e-09,0.0053213,0.010883,0.01286,0.11653,0.0012159,0.034201,0.023537,0.005473,0.01239,0.025607,0.019487,0.05073,0.038948,3.6024e-05,6.6427e-06,0.00025171,0.0062495,0.018057,0.0099386,0.023888,0.080896,0.0029098,0.00041757,0.021942,7.2767e-06,0.0015247,0.050442,0.0004876,0.00177,0.015453,5.4073e-07,0.090139,7.6743e-07,0.0027494,3.424e-05,8.0585e-05,0.00086413,0.0033638,0.14483,0.017656,0.0011998,6.0219e-06,0.010665,0.085848,0.041871,0.097843,0.00082358,0.016419,0.0030069,1.7653e-14,0.22762,0.036645,0.017799,8.3988e-05,0.00012869,0.017844,0.0081609,1.8438e-06,0.00063861,0.00032741,0.0041751,0.13495,0.021487,0.0011159,0.0045863,0.0004522,0.0047761,0.0081483,0.0082902,0.00088439,0.089542,0.0072581,0.0039853,0.044162,0.0061333,0.057361,0.01298,0.065842,0.0012046,4.3667e-10,3.6079e-05,9.4707e-06,0.0012844,0.0098095,0.050607,2.7724e-06,0.0091822,0.0004525,0.014808,0.0073036,0.05215,0.029609,0.024046,4.8183e-09,3.0406e-05,7.6878e-05,0.0078531,0.0032402,0.00063975,0.011606,3.505e-05,0.0065366,1.8756e-05,0.0033315,0.01261,0.051533,7.2164e-16,0.0069624,0.00098224,0.033059,4.6091e-07,0.0066507,9.566e-05,7.7514e-08,0.029712,0.20402,0.055758,0.08321,0.17824,0.0066921,0.14767,0.011464,0.00020384,0.0013205,0.033207,0.051142,0.041506,0.047189,0.038659,0.064953,0.064953,0.08321,0.082579,0.034505,0.0089443,0.013531,0.015408,0.016865,0.007082,0.0018953,0.0067211,0.0074162,0.0016386,0.009251,0.0085897,0.18187,0.057878,0.094826,0.0068471,0.00049152,0.00069585,0.019115,0.0011052,0.028738,0.031408,0.00022386,0.12591,0.13311,0.038072,0.13311,0.13311,0.033384,0.033384,0.011379,0.013038,0.011265,0.0035066,0.0027118,0.0025143,0.0020261,0.0016594,0.001868,0.0015642,0.0088754,0.00050757,0.00054161,0.00050322,0.0005942,0.00034749,4.8373e-05,0.00065805,0.00050809,0.01556,0.024383,0.021588,0.016794,0.014902,0.00029595,0.038767,0.00050303,0.00088335,0.0057345,0.0007605,0.041817,0.12365,0.00056403,0.00053659,0.001097,0.072252,0.0019377,0.035184,0.0035255,0.00099105,0.056993,0.0006603,0.00023581,0.0086675,0.0072595,2.0401e-12,0.00018034,6.1474e-05,0.010326,0.00016541,0.0012434,0.12219,2.632e-12,0.0010488,0.071325,4.7425e-12,0.0036279,0.031981,0.00081381,0.0033392,0.0021836,3.1662e-05,0.056452,0.026956,0.00050224,2.2309e-09,0.0020975,0.097007,7.5642e-07,0.0060057,0.0036731,0.051277,0.11178,2.8922e-06,0.0052954,0.079011,0.0080085,1.5107e-05,0.014517,0.0090342,5.8509e-06,9.0023e-08,0.0035236,0.0018229,0.0049171,0.0088081,6.3767e-07,0.016864,0.020816,4.0146e-13,2.4087e-05,0.061911,0.00021005,0.0092974,0.0015648,0.0010333,0.012003,0.0027728,0.021441,0.0033818,0.06876,0.027213,0.0020052,0.083847,0.00090984,0.093723,0.031923,1.3807e-05,0.00088826,0.014365,0.012067,0.013134,0.013926,0.027272,3.4595e-07,9.0503e-05,2.8521e-06,0.0020574,0.027383,0.0093435,0.0048543,0.029138,1.0178e-05,0.00029531,0.0088811,0.066138,0.049716,0.00091095,0.014326,0.0040493,0.0044292,0.010804,0.0005764,2.889e-06,0.014707,6.2865e-08,0.017158,0.0088741,2.2353e-06,0.138,0.0013685,0.015381,0.099426,0.035403,0.0001514,0.028911,0.014778,0.0014139,0.010481,0.064598,0.014487,0.043092,0.068435,0.015384,4.949e-08,0.0088287,0.0094929,0.021098,4.9207e-05,0.020671,0.00013311,3.2934e-06,0.0037691,0.0076947,0.002445,0.00016935,0.11033,0.0098187,0.041039,0.011554,0.0064233,0.00074348,0.0088172,0.0020974,1.6683e-05,0.017262,0.00014869,0.0012611,0.00099069,0.035609,0.0016246,0.00021364,0.0024772,1.5191e-06,7.5387e-06,1.1991e-06,0.089192,0.008992,1.9595e-07,0.025203,0.0003273,0.012672,5.0768e-05,3.2214e-06,5.3363e-09,0.0024124,0.061879,0.021855,0.0015469,0.083572,0.00099397,0.00025048,0.0070485,0.00039825,0.00025345,0.026845,0.0011769,0.058758,0.00076552,0.021909,2.2103e-05,1.5953e-05,0.0047294,0.090616,8.1107e-05,0.12056,3.6463e-05,0.13911,0.0032875,1.932e-05,6.7647e-07,0.018198,0.023282,0.02058,0.059734,0.0054346,8.768e-06,0.0042352,0.010138,0.00252,1.9245e-05,0.074556,6.9129e-05,0.11949,0.024453,4.3845e-06,9.5909e-06,0.031158,0.065354,0.00057379,0.0004542,4.2209e-07,0.0093543,0.00024214,0.04716,1.7623e-07,5.7662e-05,4.6694e-06,0.032143,8.5607e-06,0.00043941,1.8765e-06,0.03399,0.0011558,0.040431,0.012706,0.001017,0.14382,0.037046,0.039947,0.0051783,0.0028396,0.00013934,3.0363e-06,3.886e-06,0.086304,0.017004,7.6099e-10,0.053137,6.8665e-05,0.035886,0.0013674,0.0034053,0.035716,0.0016959,0.0073222,7.5211e-06,0.0008793,0.14049,6.3089e-06,8.5245e-05,0.00071749,0.0075277
GOBP_REGULATION_OF_ENDOTHELIAL_CELL_MIGRATION	226	143	-0.028526	-0.0026816	0.061853	0.67767	1	1	1	0.996442	1	ABL1,ACVRL1,ADAM17,ADAMTS9,ADGRA2,AGT,AKT1,AKT3,ANGPT1,ANGPT2,ANGPT4,ANXA1,ANXA3,APOE,APOH,ATOH8,ATP2B4,BCAR1,BCAS3,BMP10,BMP4,BMPER,BMPR2,CALR,CARD10,CCBE1,CD40,CEACAM1,CIB1,CXCL13,DAB2IP,DCN,DLL4,DNAJA4,EDN1,EFNA1,EGF,EMC10,EMP2,EPHA2,ETS1,FBXW7,FGF1,FGF18,FGF2,FGF4,FGFBP1,FGFR1,FLT4,FOXP1,FUT1,GATA2,GATA3,GLUL,GPI,GPLD1,GRN,HDAC5,HDAC7,HDAC9,HIF1A,HMGB1,HMOX1,HRG,HSPB1,ITGB1BP1,ITGB3,JUP,KDR,KRIT1,LGMN,MAP2K3,MAP2K5,MAP3K3,MAPK14,MEOX2,MET,MMRN2,NF1,NFE2L2,NOS3,NOTCH1,NR2E1,NR2F2,NRP1,NRP2,NUS1,P2RX4,PATZ1,PDCD10,PDCD6,PDGFB,PDPK1,PIK3C2A,PIK3CB,PIK3CD,PIK3CG,PLCG1,PPARG,PRCP,PRKCA,PRKD1,PRKD2,PROX1,PTGS2,PTK2,PTK2B,PTN,PTPRM,RAC1,RGCC,RHOB,RHOJ,RIN2,ROCK2,RRAS,SASH1,SCARB1,SEMA4A,SEMA5A,SERPINF1,SH3BP1,SIRT1,SLIT2,SMOC2,SP100,SPARC,SPRED1,STARD13,STAT5A,STC1,TBXA2R,TDGF1,TEK,TGFB1,THBS1,VASH1,VEGFA,VEGFC,WNT5A,WNT7A,ZC3H12A,ZNF580	0.018106,0.00027035,0.030823,0.0053485,0.051471,0.026941,0.038855,6.87e-07,0.008263,0.015476,0.012525,0.010566,0.0006049,0.0013396,0.070049,0.075191,0.0075556,0.086204,0.033867,0.03908,0.082033,0.011014,2.3922e-09,0.0036119,0.0045018,0.0041506,1.4302e-11,0.082618,0.097501,0.049162,0.00072593,0.045812,0.00025463,2.1697e-06,0.070648,0.0014645,0.011078,0.00010554,0.010567,0.0084158,0.017942,0.0067681,0.020613,6.9619e-07,0.011713,0.0030153,0.11546,0.0005966,6.9849e-05,7.792900000000001e-25,0.07053,0.0045987,0.053695,0.00050747,0.07675,9.441e-06,0.00049565,1.0124e-05,4.0012e-07,1.2481e-05,0.012431,0.0027016,0.057157,0.046933,0.0089013,0.10795,0.00024362,0.0081483,0.017865,0.0067908,0.0013848,0.0082397,2.6564e-05,0.0017486,0.03516,0.047885,0.012537,0.018954,0.013599,0.00073825,0.01861,6.3155e-05,0.0090609,1.4738e-06,1.3807e-05,7.8435e-06,0.0025825,0.0055562,0.00014413,0.034278,0.023147,0.00011469,0.018185,6.0521e-05,0.001972,0.11185,0.00016965,0.0073391,6.5411e-08,0.00035704,0.0032536,1.2241e-05,0.13099,0.00034527,0.026913,0.00024141,0.0010158,0.048347,0.00047513,0.0001514,0.0021053,0.020263,0.0070476,3.2125e-05,0.022478,7.6622e-13,0.0037526,0.007194,0.10908,9.8606e-06,0.099054,0.082324,0.0014378,5.9024e-05,0.06172,0.0073553,0.014319,3.3048e-05,0.0026499,0.019031,0.034902,0.051684,0.00032693,8.1107e-05,0.0025253,0.015687,0.0086547,7.4519e-07,0.072776,0.008355,0.025251,5.4133e-06,5.2244e-06
GOMF_MONOCARBOXYLIC_ACID_BINDING	88	74	-0.041403	-0.0028059	0.089677	0.67784	1	1	1	0.996442	1	ACACB,ACOX1,ACOX2,ACOX3,ACOXL,ADH5,AKR1C1,AKR1C3,AKR1C4,ALB,ALOX5AP,APOC1,CRABP1,CRABP2,CYP26A1,CYP26B1,CYP26C1,CYP27C1,CYP2W1,CYP4F11,DBT,FABP1,FABP12,FABP3,FABP4,FABP6,FABP7,FABP9,FFAR4,GPR31,GSTA1,GSTM2,HLCS,HNF4A,ID3,IGF2R,LCN12,MCCC1,NDUFAB1,NR1H4,NR2F2,PC,PCCA,PITPNA,PLA2G1B,PMP2,PPARD,PPARG,PRR7,PSAP,PTGDS,PYGL,RARA,RBP1,RBP2,RBP5,RBP7,RXRA,S100A8,SCP2,SERPINA5,SNCA,STX3,TMEM175,UCP1,UGT1A10,UGT1A3,UGT1A4,UGT1A6,UGT1A7,UGT1A8,UGT1A9,UGT2B4,VDR	0.010421,0.0013716,0.0093883,0.16563,0.005755,0.014928,0.029899,0.033757,0.023571,0.15181,0.021612,0.0014722,2.5184e-07,0.091196,0.1136,0.0011563,0.11802,8.2596e-07,0.033565,0.12313,0.022956,0.045344,0.0010473,0.0016136,0.00047027,0.0039651,0.12142,5.1406e-05,0.06033,0.045842,0.051772,6.1479e-06,0.021796,0.00037495,0.060494,3.2182e-05,0.028947,0.0069358,0.077906,0.0021452,1.4738e-06,1.327e-06,3.785e-06,0.071873,0.0060804,2.4354e-05,0.00024054,6.5411e-08,0.00010814,0.088972,0.00068828,0.0060858,0.00017074,0.00086722,0.0072541,0.0011425,0.062788,0.00048685,0.11501,0.094316,0.044249,0.0013974,0.0054273,0.0010063,0.023682,0.02222,0.19292,0.19292,0.051707,0.031234,0.02222,0.031234,0.013149,0.0090519
GOMF_O_ACYLTRANSFERASE_ACTIVITY	49	36	-0.053692	-0.0025409	0.11617	0.67802	1	1	1	0.996442	1	ABHD5,AGPAT2,AGPAT3,AGPAT4,AGPAT5,CASD1,CHAT,CPT1A,CPT1B,CPT1C,CPT2,CRLS1,CROT,DGAT2,GNPAT,GPAM,HHAT,IFNB1,LCAT,LCLAT1,LPCAT1,LPCAT2,LPGAT1,MBOAT1,MBOAT2,MBOAT7,MOGAT1,MOGAT3,PLA2G15,PLA2G4A,PLA2G4C,PNPLA2,PNPLA3,PRDX6,SOAT1,SOAT2	0.0020771,0.0096678,0.020485,7.7785e-05,0.015589,0.00061471,0.0089064,0.0036575,0.0088883,1.335e-11,0.085142,0.012648,4.4117e-05,0.13892,0.0016152,0.03802,0.00063847,0.0013104,3.767e-07,0.047014,0.0080181,0.018554,4.5709e-05,0.0016353,0.0011184,0.00063701,0.064586,6.4004e-05,3.546e-10,0.030524,0.095673,0.10633,0.090657,0.00012029,5.0586e-05,0.00049015
GOBP_CD8_POSITIVE_ALPHA_BETA_T_CELL_DIFFERENTIATION	15	14	-0.095261	-0.0028133	0.20581	0.67826	1	1	1	0.996442	1	BCL2,CBFB,EOMES,GPR18,IRF1,LILRB4,NCKAP1L,PSMB11,RUNX1,RUNX3,SLC4A2,TNFSF8,TOX,ZBTB7B	2.4736e-05,0.0011553,0.00074288,0.03661,0.046067,0.0097789,0.035734,4.421e-07,6.6542e-05,0.0064967,0.0011294,0.022238,0.001907,0.0016641
GOBP_SYNAPSE_MATURATION	33	31	-0.062258	-0.0027345	0.13449	0.67829	1	1	1	0.996442	1	ADGRB3,ADGRL1,ANAPC2,ARHGEF15,BCAN,C1QL2,CAMK2B,CDC20,CNTNAP1,CX3CR1,DAB2IP,DISC1,IGSF21,NEFL,NEURL1,NEUROD2,NFATC4,NFIA,NLGN1,NRXN1,PALM,PFN1,PTEN,RELN,SEZ6,SEZ6L,SEZ6L2,SHANK1,SYBU,VPS35,YWHAZ	4.7596e-13,0.061123,0.0060119,8.0054e-05,0.1019,0.00037742,2.3169e-11,5e-10,1.4929e-05,0.0086452,0.00072593,0.0017864,0.00040923,0.021441,1.193e-09,2.7219e-06,0.070825,0.00012857,6.0672e-06,5.9734e-09,1.4199e-06,0.048202,0.00026613,3.9501e-07,8.7779e-05,6.3168e-05,0.00041336,9.6624e-10,0.00025345,0.071999,0.014834
GOBP_POSITIVE_REGULATION_OF_SMOOTH_MUSCLE_CELL_APOPTOTIC_PROCESS	15	11	-0.095587	-0.0025025	0.20647	0.6783	1	1	1	0.996442	1	ATF4,CDKN2A,E2F3,IFNG,IL12A,IL12B,MAP2K4,MFN2,PDCD4,PPARG,SOD2	1.0398e-08,0.00076027,0.0017492,0.043909,0.0013818,0.00082542,0.0076426,0.069914,0.01394,6.5411e-08,9.3434e-05
GOBP_POSITIVE_REGULATION_OF_SUBSTRATE_ADHESION_DEPENDENT_CELL_SPREADING	43	38	-0.055898	-0.0027177	0.12063	0.67845	1	1	1	0.996442	1	ABL1,APOA1,ARHGEF7,BRAF,C1QBP,CALR,CASS4,CDC42,CIB1,CRK,CRKL,DAB2,DMTN,DNM2,DOCK1,DOCK5,FERMT2,FGA,FGG,HAS2,ILK,ITGB3,LIMS1,LIMS2,MYADM,MYOC,NEDD9,NRP1,OLFM4,P4HB,PREX1,RAC1,RAC3,RREB1,S100A10,TESK1,TRIOBP,UNC13D	0.018106,0.0059241,0.0039771,0.0018998,0.0083567,0.0036119,0.07625,8.527e-09,0.097501,0.0080761,0.061214,0.010474,0.048717,0.0035223,2.8698e-06,0.034722,0.0098042,0.0016781,0.0016781,0.033418,0.00010722,0.00024362,0.082197,0.00039585,0.0081371,1.1206e-05,0.0018084,1.3807e-05,4.4601e-09,0.0089088,0.0026697,0.0001514,0.014778,0.00015817,0.014148,0.0322,9.9472e-07,8.4699e-05
GOBP_CELL_DIFFERENTIATION_INVOLVED_IN_EMBRYONIC_PLACENTA_DEVELOPMENT	25	25	-0.068739	-0.0027118	0.14824	0.67857	1	1	1	0.996442	1	CASP8,DNAJB6,E2F7,E2F8,EOMES,FZD5,GCM1,GJB5,GRHL2,HAND1,HECTD1,KRT19,KRT8,LIF,MDFI,NR2F2,PLK4,PRDM1,SENP2,SNAI1,SOX15,SPINT2,ST14,STK3,STK4	0.0072017,0.024172,0.00095741,0.010514,0.00074288,0.032311,0.023118,0.027513,0.013861,0.0033285,0.0019758,0.14767,0.0068471,0.00031893,0.00010978,1.4738e-06,0.042987,0.13714,0.001928,0.016925,0.025101,1.597e-05,0.043752,0.033571,0.010591
GOBP_GLYCEROPHOSPHOLIPID_METABOLIC_PROCESS	285	233	-0.022291	-0.0026672	0.047891	0.67919	1	1	1	0.996442	1	ABCA3,ABHD12,ABHD12B,ABHD16B,ABHD4,ABHD5,ABHD6,ACSL3,AGPAT2,AGPAT3,AGPAT4,AGPAT5,AJUBA,ALOX15,APOA1,APOA4,APOC1,ATG14,ATM,BPNT1,CAPN2,CDIPT,CDS1,CDS2,CEPT1,CETP,CHAT,CHKA,CHKB,CHPT1,CHRM5,CRLS1,CSF1R,CWH43,DBI,DGKA,DGKB,DGKD,DGKE,DGKG,DGKH,DGKQ,DHRS7B,DPM1,DPM2,DPM3,EFR3A,EFR3B,ENPP2,ENPP6,ETNK1,ETNK2,FABP3,FAR1,FGF2,FIG4,GALR2,GDE1,GDPD1,GDPD3,GNPAT,GPAM,GPCPD1,GPLD1,HADHA,HTR2A,HTR2B,IMPA1,IMPA2,INPP1,INPP4B,INPP5A,INPP5B,INPP5E,INPP5F,INPP5J,INPP5K,INPPL1,IPMK,ITPKA,ITPKB,ITPKC,LCAT,LCLAT1,LDLR,LIPC,LIPH,LIPI,LPCAT1,LPCAT2,LPGAT1,LPIN1,MBOAT1,MBOAT2,MBOAT7,MFSD2A,MPPE1,MTMR14,MTMR3,MTMR6,MTMR7,MTMR9,NAAA,NR1H2,NR1H4,OC90,OSBPL10,OSBPL5,OSBPL8,PAFAH1B1,PCYT1A,PCYT2,PDGFA,PDGFB,PDGFRB,PEMT,PGAP1,PGAP2,PGAP3,PGP,PGS1,PI4K2A,PI4K2B,PI4KA,PI4KB,PIGB,PIGC,PIGF,PIGG,PIGH,PIGK,PIGL,PIGM,PIGN,PIGO,PIGP,PIGQ,PIGS,PIGT,PIGU,PIGV,PIGX,PIGZ,PIK3C2A,PIK3C2B,PIK3C2G,PIK3C3,PIK3CA,PIK3CB,PIK3CD,PIK3CG,PIK3R1,PIK3R2,PIK3R3,PIK3R4,PIK3R6,PIKFYVE,PIP4K2A,PIP4K2B,PIP4K2C,PIP5K1A,PIP5K1B,PIP5K1C,PISD,PITPNM1,PITPNM2,PITPNM3,PLA1A,PLA2G10,PLA2G15,PLA2G1B,PLA2G2A,PLA2G2C,PLA2G2D,PLA2G2E,PLA2G2F,PLA2G3,PLA2G4A,PLA2G4B,PLA2G4C,PLA2G4E,PLA2G4F,PLA2G5,PLA2G6,PLA2G7,PLB1,PLCB1,PLCB3,PLCD1,PLCG1,PLCG2,PLD1,PLD2,PLSCR1,PLSCR3,PNLIPRP2,PNPLA3,PNPLA6,PNPLA7,PNPLA8,PON1,PRDX6,PTDSS1,PTDSS2,PTEN,RAB38,SACM1L,SCARB1,SERINC1,SERINC5,SH3YL1,SLA2,SLC27A1,SLC30A5,SLC44A1,SLC44A2,SLC44A3,SLC44A5,SMG1,SOCS2,SOCS3,SOCS5,SOCS6,SYNJ1,SYNJ2,TAMM41,TMEM150A,TMEM86B,TPTE2,TTC7A,TTC7B,UVRAG,VAC14	0.0034731,0.042129,0.011989,8.6992e-05,0.070067,0.0020771,0.00011487,0.028431,0.0096678,0.020485,7.7785e-05,0.015589,2.5813e-14,0.016506,0.0059241,0.0050242,0.0014722,0.066761,0.0031352,0.00012737,0.0050761,0.0026537,0.00061437,0.0013573,0.00088431,0.032713,0.0089064,0.002272,0.0084482,0.042133,0.047503,0.012648,0.0013673,0.010236,0.0047876,0.00023584,1.8284e-05,0.0060637,0.017997,9.4347e-06,0.0041267,7.9616e-05,0.00032785,0.0008916,0.019235,0.034517,0.0072929,2.7931e-06,0.00040744,0.00011178,0.00064598,0.073273,0.0016136,0.03525,0.011713,0.060156,0.021683,0.0045615,0.00062356,0.0005327,0.0016152,0.03802,0.022893,9.441e-06,0.0046551,0.0046102,0.090548,0.0091175,0.028267,0.0073263,1.3835e-06,0.016272,0.00034693,0.015139,0.021641,1.8685e-07,0.087733,0.0030615,0.12132,0.042404,1.2073e-05,0.051524,3.767e-07,0.047014,0.0047925,0.00010877,0.0097628,0.0037923,0.0080181,0.018554,4.5709e-05,0.0054676,0.0016353,0.0011184,0.00063701,0.14346,0.0016854,0.0075729,0.00011018,0.0063733,0.0017827,0.014,0.059582,0.030567,0.0021452,0.0060968,1.4147e-05,0.017363,0.006232,9.0503e-05,2.135e-08,0.0089511,0.012507,0.00011469,0.0093942,2.7043e-06,0.023099,0.015165,7.4674e-06,6.9199e-05,0.00092548,0.021203,0.0024988,0.049566,0.00049227,0.04429,0.015556,0.0048356,0.0090254,0.012839,0.045694,0.00033124,0.0033045,0.018382,0.048598,0.0094776,0.0042122,0.00021529,0.086577,0.00066673,0.00013195,0.035685,0.0037397,6.0521e-05,0.081623,0.00018176,0.001813,0.0084802,0.001972,0.11185,0.00016965,1.0849e-08,0.052889,0.00029547,0.00082207,0.029997,0.0016977,8.2112e-06,0.00020133,0.019426,4.2976e-05,0.0050524,0.033984,3.2864e-05,0.0046652,0.064252,2.1249e-05,0.021986,3.4286e-06,3.546e-10,0.0060804,0.044894,0.0017447,0.0012789,0.029177,0.0012789,3.8138e-06,0.030524,1.4181e-06,0.095673,0.058756,0.033064,0.01688,0.0047818,0.0019458,6.8399e-05,5.8248e-07,3.5136e-08,0.12898,0.0073391,0.00035885,0.0089497,0.009153,0.0042689,0.0069132,0.014023,0.090657,0.016547,0.0056645,0.010403,0.010706,0.00012029,0.033567,0.0045513,0.00026613,0.00013102,0.026109,0.007194,0.0029214,0.0087419,0.00054239,0.011554,0.0059406,0.010904,0.0078431,0.0015063,0.0073286,0.0006646,0.0070885,0.019324,0.001241,0.0065908,0.030984,0.0011769,0.031257,0.016441,0.0042221,0.0018353,0.042661,0.0026327,0.00013099,0.00066296,3.6518e-05
GOCC_SPINDLE_POLE_CENTROSOME	13	10	-0.11799	-0.0029453	0.25325	0.67935	1	1	1	0.996442	1	AURKA,AURKB,DLGAP5,MISP,NDE1,NPM1,NUBP2,NUMA1,TBCCD1,UBXN2B	0.021817,6.8803e-06,0.1571,2.8922e-06,0.0015648,1.6732e-06,0.00071294,0.014365,0.11615,0.0095014
GOMF_RETINAL_BINDING	19	17	-0.072909	-0.0023725	0.15636	0.67949	1	1	1	0.996442	1	ABCA4,ADH4,ALDH1A2,CRABP1,CRABP2,CYP27C1,CYP2W1,OPN3,OPN5,RBP1,RBP2,RBP4,RBP5,RBP7,RHO,RLBP1,STRA6	0.00082579,0.016781,0.096765,2.5184e-07,0.091196,8.2596e-07,0.033565,2.6817e-06,0.0006453,0.00086722,0.0072541,0.059217,0.0011425,0.062788,0.12012,0.00048615,0.05971
GOBP_ERAD_PATHWAY	104	89	-0.036278	-0.002695	0.077775	0.67955	1	1	1	0.996442	1	AMFR,ANKZF1,AQP11,ATF6,ATXN3,AUP1,BRSK2,CALR,CALR3,CANX,CAV1,CLGN,DERL1,DERL2,DERL3,DNAJB2,DNAJB9,DNAJC10,EDEM1,EDEM2,EDEM3,ERLEC1,ERLIN1,FAF1,FAF2,FAM8A1,FBXO17,FBXO2,FBXO27,FBXO44,FBXO6,FOXRED2,GET4,HSP90B1,HSPA5,JKAMP,MAN1A1,MAN1B1,NCCRP1,NFE2L2,NGLY1,NPLOC4,OS9,PSMC6,RCN3,RHBDD1,RHBDD2,RNF103,RNF121,RNF139,RNF175,RNF185,RNFT1,RNFT2,SDF2L1,SEC61B,SEL1L,SEL1L2,STT3B,STUB1,SVIP,SYVN1,TMEM129,TMEM259,TMEM67,TMUB1,TMUB2,TOR1A,TRIM13,TRIM25,UBAC2,UBE2G2,UBE2J1,UBE2J2,UBE4A,UBE4B,UBQLN1,UBXN1,UBXN10,UBXN6,UBXN8,UGGT1,UGGT2,USP13,USP14,USP25,WFS1,XBP1,YOD1	0.020187,1.6841e-05,0.021173,0.020791,0.072097,0.050642,4.4073e-07,0.0036119,0.0032864,0.0074508,0.046646,0.015113,0.0092222,0.0050576,0.0005831,0.00026465,0.0010655,0.0020625,0.061369,0.001278,1.3653e-07,0.075656,8.9839e-08,0.00070492,0.028997,0.00021788,0.012781,2.2836e-05,0.00012465,0.00018182,5.0731e-05,0.031884,0.011008,0.00038417,0.00064376,0.0053927,0.00044924,0.12972,0.016457,0.00073825,0.046651,0.00032604,0.00011835,0.0027291,0.00036675,0.0048742,0.021996,0.063059,0.012568,0.12713,0.0029431,1.4822e-05,0.00010634,0.013105,0.016042,0.040143,0.0084158,0.066633,0.00052619,0.00010045,0.09032,0.022977,0.1315,0.0055001,0.1168,0.00027833,1.2186e-05,0.021013,0.040426,0.00030784,0.0094269,0.069097,0.015733,0.0087662,0.008369,0.022598,8.8388e-09,0.017445,0.0036505,0.015258,0.0021798,0.00017965,5.5063e-06,0.088386,0.0009092,0.0022714,0.01078,8.8419e-07,0.00076502
GOBP_LOCOMOTION	1406	1110	-0.010684	-0.0027118	0.022895	0.67963	1	1	1	0.996442	1	ABCC1,ABCC8,ABHD2,ABHD6,ABI3,ABL1,ABL2,ACE,ACKR3,ACKR4,ACTA2,ACTG1,ACTN4,ACVR1,ACVR1B,ACVR1C,ACVRL1,ADA,ADAM10,ADAM15,ADAM17,ADAM8,ADAM9,ADAMTS1,ADAMTS9,ADARB1,ADGRA2,ADGRE2,ADGRG1,ADIPOQ,ADIPOR1,ADORA1,ADORA2A,ADORA3,ADRA2A,ADTRP,AGO2,AGT,AGTR1,AIRE,AJUBA,AKAP12,AKIRIN1,AKT1,AKT2,AKT3,ALCAM,ALKBH1,ALOX15B,ALOX5,AMOTL2,ANGPT1,ANGPT2,ANGPT4,ANGPTL3,ANO6,ANXA1,ANXA3,APC,APELA,APEX1,APOA1,APOD,APOE,APOH,APP,APPL1,APPL2,AQP1,ARF6,ARHGAP18,ARHGAP35,ARHGDIB,ARHGEF16,ARHGEF2,ARHGEF25,ARHGEF39,ARHGEF40,ARHGEF7,ARID2,ARID4A,ARID4B,ARPIN,ARRB2,ARRDC3,ARSB,ARTN,ATM,ATOH1,ATOH7,ATOH8,ATP1A2,ATP1B2,ATP2B4,ATP8A1,AZU1,B3GNT2,B4GAT1,BAG4,BBS1,BBS2,BBS4,BCAR1,BCAS3,BCL11B,BCL2,BCR,BDKRB1,BDNF,BIN2,BMP10,BMP2,BMP4,BMP5,BMP7,BMPER,BMPR1A,BMPR1B,BMPR2,BOC,BRAF,BRMS1,BRMS1L,BSG,BST1,BST2,C1QBP,C1QTNF8,C3AR1,C5,C5AR1,C5AR2,C8orf44-SGK3,CADM4,CALR,CAMK1D,CAMK2A,CAMK2B,CAPN7,CARD10,CASR,CASS4,CATSPER1,CAV1,CBLL1,CCAR1,CCBE1,CCDC125,CCDC25,CCL1,CCL11,CCL13,CCL17,CCL18,CCL19,CCL2,CCL21,CCL22,CCL23,CCL24,CCL25,CCL26,CCL27,CCL28,CCL3,CCL4,CCL7,CCL8,CCR7,CCR8,CCR9,CCSAP,CD151,CD200R1,CD274,CD300A,CD40,CD74,CD81,CDC42,CDH1,CDH11,CDH13,CDH4,CDH5,CDK5,CDK5R1,CDK6,CEACAM1,CEACAM6,CEMIP,CERS2,CFAP20,CFAP45,CFAP69,CGA,CH25H,CHGA,CHL1,CHN1,CHRD,CHRM1,CHST2,CIB1,CITED2,CKLF,CLASP1,CLASP2,CLDN1,CLDN19,CLDN5,CLDN7,CLEC7A,CLIC4,CLN6,CMKLR1,CMTM1,CMTM2,CMTM3,CMTM5,CMTM7,CMTM8,CNN2,CNR2,CNTN1,CNTN2,CNTN4,CNTN5,CNTN6,COL1A1,COL3A1,COLEC10,CORO1A,CORO1B,CORO1C,CORT,CPNE3,CREB3,CRK,CRKL,CSF1,CSF1R,CSF3R,CTNNA1,CTNNA2,CTSH,CX3CL1,CX3CR1,CXADR,CXCL1,CXCL10,CXCL11,CXCL12,CXCL13,CXCL16,CXCL2,CXCL3,CXCL5,CXCL6,CXCL8,CXCL9,CXCR5,CYFIP1,CYFIP2,CYGB,CYP1B1,CYP7B1,DAAM2,DAB2,DAB2IP,DACH1,DAPK2,DAPK3,DCC,DCN,DDR2,DDRGK1,DDT,DEFA1,DEFA1B,DEFB1,DEFB110,DEFB114,DEFB133,DIAPH1,DLC1,DLG5,DLL4,DLX5,DMTN,DNAJA4,DNM1L,DOCK1,DOCK10,DOCK2,DOCK4,DOCK5,DOCK7,DOCK8,DPP4,DPYSL3,DPYSL5,DRAXIN,DRD1,DRD2,DRD3,DSCAM,DSCAML1,DUOX1,DUOX2,DUSP10,DUSP3,DVL1,ECE1,ECM1,EDN1,EDN2,EDN3,EDNRA,EDNRB,EFNA1,EFNA2,EFNA3,EFNA4,EFNA5,EFNB2,EFNB3,EGF,EGFR,EGR2,EGR3,ELANE,ELMO2,ELP3,ELP5,EMB,EMC10,EMILIN1,EMILIN2,EMP2,ENAH,ENG,ENPP2,EPB41L4B,EPB41L5,EPHA1,EPHA10,EPHA2,EPHA3,EPHA4,EPHA5,EPHA6,EPHA7,EPHA8,EPHB1,EPHB2,EPHB3,EPHB6,EPPIN,EPPK1,ERBB2,ERBB4,ETS1,ETV1,EVL,EVX1,EXT1,F10,F2R,F2RL1,F3,F7,FADD,FAM107A,FAM110C,FAM83H,FAM89B,FBLN1,FBXO31,FBXO5,FBXW7,FCER1G,FER,FERMT1,FERMT2,FERMT3,FES,FEZ1,FEZ2,FEZF1,FEZF2,FFAR2,FGF1,FGF10,FGF17,FGF18,FGF19,FGF2,FGF20,FGF21,FGF22,FGF23,FGF4,FGF5,FGF6,FGF7,FGF9,FGFBP1,FGFR1,FGR,FLCN,FLRT2,FLRT3,FLT1,FLT4,FN1,FOLR2,FOSL1,FOXD1,FOXF1,FOXG1,FOXO3,FOXP1,FPR1,FPR2,FPR3,FRMD5,FSHB,FUT1,FUT3,FUT4,FUT7,FUT9,FUZ,FYN,FZD3,FZD4,GAB1,GAP43,GAS6,GATA2,GATA3,GBX1,GBX2,GCNT1,GCNT2,GCSAML,GDF7,GDNF,GFRA3,GHRL,GHSR,GJA1,GLI2,GLI3,GLIPR2,GLUL,GNA12,GNA13,GNB3,GNRH1,GP1BA,GPER1,GPI,GPLD1,GPNMB,GPR18,GPR183,GPR37,GRB7,GREM1,GRIN2A,GRIN2C,GRM5,GRN,GSX2,GTPBP4,HACE1,HAS1,HAS2,HBEGF,HCRTR2,HDAC1,HDAC5,HDAC7,HDAC9,HGF,HIF1A,HMCN2,HMGB1,HMGB2,HMOX1,HOXA2,HOXA7,HOXB9,HRAS,HRG,HRH1,HSD3B7,HSPA5,HSPB1,HTR1D,ICAM1,IFITM1,IFNG,IGF1,IGF1R,IGFBP3,IGFBP5,IGSF10,IGSF9,IL10,IL12A,IL16,IL17RC,IL1A,IL1B,IL1R1,IL23A,IL24,IL27RA,IL33,IL34,IL4,IL6,IL6R,ING2,INPP5F,INS,INSL3,INSM1,INSR,IQCF1,IQSEC1,IRS2,ISL1,ISL2,ITGA1,ITGA2,ITGA3,ITGA4,ITGA5,ITGA6,ITGA9,ITGAV,ITGAX,ITGB1,ITGB1BP1,ITGB2,ITGB3,JAG1,JAK2,JAM2,JAM3,JPH3,JUN,JUP,KALRN,KANK1,KDR,KIAA1755,KIF14,KIF20B,KIF2A,KIF5A,KIF5B,KIT,KITLG,KLF7,KRIT1,KRT5,LAMA1,LAMA2,LAMA3,LAMA4,LAMA5,LAMB1,LAMC2,LBP,LDB2,LDLRAD4,LEF1,LGALS3,LGALS9,LGI1,LGMN,LGR6,LHX1,LHX2,LHX3,LHX4,LHX9,LIMCH1,LMNA,LMO4,LMX1A,LOX,LPAR1,LRCH1,LRIG2,LRP1,LRRC15,LRRK2,LRTM1,LRTM2,LSP1,LTB4R2,LYPLA2,LYST,LYVE1,MACF1,MADCAM1,MAGI2,MAP2K1,MAP2K2,MAP2K3,MAP2K5,MAP3K3,MAP4K4,MAPK1,MAPK14,MAPK15,MAPK3,MAPRE2,MAZ,MCAM,MCC,MCTP1,MCU,MEGF8,MEOX2,MET,MGAT3,MGAT5,MIA3,MIEN1,MIF,MINK1,MITF,MKKS,MMP14,MMP2,MMP7,MMP9,MMRN2,MSMP,MSTN,MTA2,MTOR,MTUS1,MYADM,MYCBP2,MYD88,MYLK,MYO1C,MYOC,MYOCD,MYOT,MYPN,MYSM1,NAV3,NBL1,NCAM1,NCK1,NCKAP1L,NDRG4,NEDD9,NEFL,NEO1,NEXN,NF1,NF2,NFASC,NFE2L2,NFIB,NGFR,NINJ1,NIPBL,NKD1,NKX2-1,NKX6-1,NOD2,NODAL,NOG,NOS3,NOTCH1,NOTCH3,NOVA2,NPPC,NR2E1,NR2F2,NR4A1,NR4A3,NRCAM,NRG1,NRG3,NRP1,NRP2,NRXN1,NRXN3,NSMF,NTF3,NTN1,NTN3,NTNG1,NTRK1,NTRK3,NUMB,NUP85,NUS1,OLFM4,ONECUT1,ONECUT2,OPRK1,OR10A4,OR10J5,OR1D2,OSBPL8,OSGIN1,OTX2,OXSR1,P2RX4,P2RY12,P2RY6,PADI2,PAK1,PALLD,PARD6B,PARVA,PATZ1,PAX6,PDCD10,PDCD6,PDE4B,PDGFA,PDGFB,PDGFC,PDGFD,PDGFRA,PDGFRB,PDPK1,PDPN,PF4V1,PFN1,PFN2,PHACTR1,PHLDA2,PHLDB2,PHPT1,PIK3C2A,PIK3C2G,PIK3CB,PIK3CD,PIK3CG,PIK3R1,PIK3R3,PIKFYVE,PIN1,PIP5K1A,PIP5K1C,PIP5KL1,PKN1,PKN2,PLA2G10,PLA2G1B,PLA2G6,PLA2G7,PLAA,PLAU,PLAUR,PLCB1,PLCG1,PLCG2,PLD1,PLEC,PLEKHG3,PLEKHG4,PLEKHG4B,PLEKHG5,PLET1,PLGRKT,PLVAP,PLXNA1,PLXNA2,PLXNA4,PLXNB2,PLXNC1,PLXND1,PODXL,POU4F2,POU4F3,PPARD,PPARG,PPBP,PPIA,PPIB,PPM1F,PPP3CA,PPP3CB,PRCP,PRDM14,PREX1,PRKCA,PRKCE,PRKCQ,PRKD1,PRKD2,PRKG1,PROK2,PROX1,PRR5L,PRSS56,PSEN1,PTAFR,PTCH1,PTEN,PTGDR2,PTGER4,PTGS2,PTK2,PTK2B,PTN,PTPN2,PTPRC,PTPRG,PTPRK,PTPRM,PTPRO,PTPRR,PTPRT,PTPRU,RAB11A,RAB13,RAB25,RABGEF1,RAC1,RAC2,RAC3,RAF1,RALA,RALBP1,RAP2A,RAP2B,RAPGEF2,RARRES2,RBBP4,RCAN1,RCC2,RDX,RECK,RELN,RET,RFFL,RGCC,RHO,RHOB,RHOC,RHOD,RHOG,RHOJ,RIN2,RIN3,RIPK3,RNASE10,RNASE3,RNF165,RNF20,RNF41,ROBO1,ROBO2,ROBO3,ROBO4,ROCK2,ROR2,RPL13A,RPS6KA5,RPS6KB1,RRAS,RREB1,RTN4,RYK,S100A11,S100A14,S100A7,S100A8,S1PR2,SAA1,SAP130,SAP30,SAP30L,SASH1,SBDS,SCAI,SCARB1,SCG2,SCN1B,SCRIB,SCRT1,SCRT2,SDC4,SDCBP,SELE,SELP,SEMA3A,SEMA3C,SEMA3D,SEMA3E,SEMA4A,SEMA4B,SEMA4D,SEMA4F,SEMA4G,SEMA5A,SEMA5B,SEMA6A,SEMA6B,SEMA6C,SEMA6D,SEMA7A,SERPINB3,SERPIND1,SERPINE1,SERPINE2,SERPINF1,SFRP1,SFRP2,SFTPD,SGK1,SGK3,SH3BP1,SH3RF2,SHH,SIAH1,SIN3A,SIN3B,SIRT1,SLAMF1,SLAMF8,SLC12A2,SLC25A46,SLC26A5,SLC8A1,SLC8B1,SLC9A3R1,SLIT1,SLIT2,SLIT3,SLK,SLURP1,SMAD3,SMAD4,SMAD7,SMIM22,SMO,SMOC2,SMPD3,SMURF2,SNAI1,SNAI2,SNCA,SOD2,SORL1,SOS1,SOX14,SOX9,SP100,SPAG9,SPARC,SPATA13,SPHK1,SPINT2,SPNS2,SPOCK2,SPOCK3,SPRED1,SPRY2,SRC,SRCIN1,SRGAP1,SRGAP3,SRP54,SST,SSX2IP,ST3GAL4,ST6GAL1,STAP1,STARD13,STAT3,STAT5A,STC1,STK10,STK24,STK39,STK4,STX3,STX4,SUCNR1,SUDS3,SULF1,SUN2,SWAP70,SYDE1,SYK,SYNE2,TAC4,TACR1,TACR3,TACSTD2,TBC1D24,TBCCD1,TBR1,TBX5,TBXA2R,TCAF1,TCAF2,TDGF1,TEK,TERT,TET1,TEX101,TF,TGFB1,TGFB2,TGFBR1,TGFBR2,THBS1,THY1,TIAM1,TIE1,TIRAP,TJP1,TLR4,TMEFF2,TMEM102,TMIGD1,TMSB10,TNC,TNFAIP6,TNFRSF11A,TNFRSF14,TNFRSF18,TNFSF11,TNFSF14,TNFSF18,TNN,TNR,TP53INP1,TPBG,TPM1,TPPP2,TRADD,TREM2,TRIB1,TRIM32,TRIO,TRIP6,TRPM2,TRPM4,TRPV4,TSC2,TTBK2,TTC8,TTLL6,TUBB2B,TWIST1,TYMP,UBE2I,ULK4,UNC5A,UNC5B,UNC5C,UNC5D,USP14,USP33,VASH1,VASP,VAV3,VAX1,VCAM1,VCL,VEGFA,VEGFB,VEGFC,VIL1,VPS35,WASL,WDPCP,WDR1,WDR62,WNK1,WNT11,WNT3,WNT3A,WNT4,WNT5A,WNT5B,WNT7A,XBP1,XCL1,XCL2,XCR1,YTHDF1,YTHDF3,ZC3H12A,ZMYND8,ZNF268,ZNF304,ZNF580,ZNF609,ZP3	0.001496,3.292e-07,0.0063535,0.00011487,0.00054604,0.018106,0.0030601,0.00040146,0.13419,0.00074135,0.049878,1.3242e-05,0.00013316,0.032562,0.018537,0.021777,0.00027035,0.017808,8.8429e-05,0.00011443,0.030823,0.119,0.0071679,0.014048,0.0053485,0.00050497,0.051471,0.011777,0.012003,0.0081748,0.053926,0.040791,0.0057502,3.895e-05,0.063848,0.029553,1.7122e-06,0.026941,0.01013,0.034557,2.5813e-14,0.00049668,0.013442,0.038855,0.00029204,6.87e-07,0.00311,0.00013112,0.00020369,0.0024032,0.017965,0.008263,0.015476,0.012525,0.019138,0.00076929,0.010566,0.0006049,0.0031954,0.0023182,0.10777,0.0059241,0.0301,0.0013396,0.070049,0.0074312,0.0056561,0.025378,0.0016593,0.0084727,0.0020412,0.00090661,0.016608,0.012685,0.023906,5.1391e-05,0.015526,0.0026116,0.0039771,6.4035e-07,0.00055069,0.0001042,0.00091735,0.0014079,0.049075,0.0010003,5e-10,0.0031352,0.10418,4.0634e-05,0.075191,0.0031818,0.0055504,0.0075556,0.021357,0.0025164,0.0031415,0.0093295,0.00095978,0.022899,0.00046419,0.080446,0.086204,0.033867,9.6255e-12,2.4736e-05,0.028833,0.0001536,5.9232e-08,0.044398,0.03908,0.046433,0.082033,0.061774,0.030232,0.011014,0.0074051,0.00011988,2.3922e-09,0.11313,0.0018998,0.0062953,0.041899,0.010487,0.0015527,0.062208,0.0083567,0.019679,0.0261,5.2909e-05,0.03658,0.016036,9.2652e-05,0.041109,0.0036119,7.8863e-15,0.0016821,2.3169e-11,0.031658,0.0045018,0.0024631,0.07625,0.035478,0.046646,0.035039,1.0895e-06,0.0041506,0.0057224,0.051226,0.013561,0.087388,0.063126,0.070924,0.066499,0.00029718,0.064046,0.0038293,0.033768,0.066499,0.03514,0.0050913,0.01726,0.0029697,0.012421,0.054558,0.054558,0.087388,0.055338,0.038159,0.012109,0.080912,0.0023591,0.043783,0.0011322,0.012911,0.025098,1.4302e-11,0.0013642,0.0093247,8.527e-09,0.0026413,0.004346,1.7642e-27,2.6466e-06,0.0047148,0.0005736,5.8502e-06,0.042106,0.082618,0.0042216,6.2407e-06,0.001515,0.013408,1.0329e-07,0.0074089,0.0096263,0.15215,0.013498,1.1484e-06,0.0050158,1.1795e-07,0.0023024,0.074708,0.097501,0.034982,0.028248,0.00028254,0.0029155,0.028059,0.047633,0.12415,0.00015081,0.0045379,0.0099083,0.095275,0.0001925,0.021876,0.018083,0.020457,0.0053938,0.052429,0.00089999,0.0041799,0.13119,0.00047075,0.0032462,1.5206e-07,2.0812e-08,0.0025378,0.0097937,0.041356,8.0155e-05,0.00011656,0.018414,3.2809e-05,0.023122,5.228e-05,0.020881,0.0080761,0.061214,0.089315,0.0013673,0.047638,2.6977e-06,2.8688e-13,0.0066433,0.039292,0.0086452,0.005867,0.061347,0.0012186,0.0019409,0.051658,0.049162,0.025612,0.061154,0.009407,0.079146,0.086814,0.00042804,0.0055903,0.00029361,0.00088137,0.0059816,0.0085977,0.042313,0.00043535,0.004392,0.010474,0.00072593,0.0021021,0.0024426,0.004792,3.3811000000000003e-25,0.045812,0.0066447,0.0032804,0.10956,0.04693,0.043046,0.0032234,0.025815,0.026219,0.01387,4.1975e-05,0.00068325,0.0028297,0.00025463,6.8457e-08,0.048717,2.1697e-06,2.9253e-05,2.8698e-06,7.8972e-08,4.8815e-10,3.9005e-07,0.034722,0.015083,0.011651,5e-10,0.00025327,1.0793e-07,0.0012845,0.0092918,5e-10,0.013844,1.0439e-06,4.9391e-07,0.010043,0.096478,0.044864,0.097101,0.0091346,0.00033742,0.00013406,0.070648,1.2965e-05,0.011767,0.039454,0.022623,0.0014645,0.0002475,0.0028393,0.00011443,3.9513e-13,0.068058,0.0024192,0.011078,0.010984,0.0029214,2.5141e-08,0.001919,0.037182,0.0021704,9.4248e-05,0.0089003,0.00010554,4.2074e-07,1.3188e-07,0.010567,0.014622,2.7374e-08,0.00040744,1.454e-09,0.00017014,0.0085407,0.001467,0.0084158,0.00038816,0.011188,1.2224e-14,0.0024248,0.0015441,0.00026554,1.3102e-07,9.542e-05,0.0060802,0.043512,0.0011145,0.0062495,4.4642e-06,1.3545e-11,0.017942,0.00014318,0.049529,0.037428,8.4208e-16,0.001627,0.081141,0.0062632,0.06243,0.004859,0.00042454,0.10862,0.0029098,7.2767e-06,0.00010874,0.0015268,3.278e-12,0.011012,0.0067681,0.040725,0.0004876,0.016147,0.0098042,1.107e-08,6.1858e-06,0.00177,0.012477,0.00027894,0.013372,0.041801,0.020613,0.0021891,0.048717,6.9619e-07,0.026213,0.011713,0.018864,0.036057,0.0045917,0.11733,0.0030153,0.0010872,0.088456,0.0018024,0.01472,0.11546,0.0005966,0.026329,0.039066,8.2661e-05,0.025904,0.0062987,6.9849e-05,0.003279,0.013156,2.6191e-07,0.07152,0.057518,5.2449e-07,5e-10,7.792900000000001e-25,0.01878,0.020911,0.0011129,7.2172e-05,0.0080328,0.07053,0.0077255,0.016063,4.8046e-05,4.2371e-08,0.0069694,3.424e-05,0.0061539,0.008209,0.00038231,0.018175,0.0011414,0.0045987,0.053695,0.059558,4.0254e-10,0.021274,0.011067,0.13972,0.00067606,2.7756e-05,1.0325e-05,1.3497e-06,0.063245,0.075475,0.022571,1.1849e-07,0.016074,0.00050747,0.00063613,0.075907,0.098485,0.029243,0.040527,0.085848,0.07675,9.441e-06,2.0185e-05,0.03661,0.021089,0.014494,0.00013446,0.01283,1.526e-05,0.065928,0.0040538,0.00049565,0.0064248,0.0092548,0.10722,0.021603,0.033418,8.075e-10,0.012435,0.0018193,1.0124e-05,4.0012e-07,1.2481e-05,0.0026563,0.012431,0.0034815,0.0027016,0.10854,0.057157,0.0056644,0.062787,0.004686,0.00041521,0.046933,7.667e-05,0.0024156,0.00064376,0.0089013,0.097422,3.17e-05,0.021451,0.043909,2.3016e-05,0.00061319,0.0018428,0.022389,0.0051304,1.7438e-07,0.12059,0.0013818,0.01143,0.13826,0.041576,0.019814,0.008918,0.012491,0.10296,0.0039477,0.0041059,0.00016803,0.052138,0.045907,0.014717,0.021828,0.021641,0.0021053,0.013008,0.00034645,0.0081804,1.6179e-05,5.1436e-06,0.0044336,0.00097853,0.00051277,0.00056015,0.0011523,0.010903,0.010548,0.024434,0.0012628,2.8498e-05,0.0050231,0.016415,0.062575,0.10795,0.0029759,0.00024362,0.0018587,0.037678,4.9646e-06,0.0047761,0.0042948,0.0023054,0.0081483,1.1358e-18,0.018536,0.017865,0.027802,0.065842,0.0091822,3.0406e-05,0.0065366,1.8756e-05,4.2906e-06,0.074994,0.017625,0.0067908,0.0089443,0.0061354,6.0156e-05,0.01699,0.041472,0.0090313,0.042632,0.0028689,0.055115,2.9613e-06,2.9497e-06,0.0047839,0.055157,0.16155,0.00019571,0.0013848,0.00073891,0.046927,0.00018689,9.5504e-05,0.031033,2.3246e-07,0.0023989,0.056993,0.019658,0.0021939,0.083024,0.0010052,0.00035625,0.037188,2.2832e-06,0.0085508,0.0023409,0.011736,6.7239e-10,0.016241,0.00099284,0.005702,0.0024154,0.087628,0.0012434,0.01553,6.3053e-17,0.0009279,0.0021836,0.0082397,2.6564e-05,0.0017486,0.0068067,0.017138,0.03516,0.0042585,0.00026268,0.097007,0.0081657,0.061802,2.1065e-05,0.00092085,0.0093669,0.051915,0.047885,0.012537,2.3759e-14,0.0016306,0.00012698,0.00011333,0.0099405,0.065294,1.367e-05,0.015247,0.00027881,0.086942,0.02468,8.5104e-07,0.018954,3.1737e-05,0.0017162,0.019487,0.018048,0.0080085,0.0081371,0.0073854,0.035541,2.9331e-05,0.0018229,1.1206e-05,0.0034172,0.0020362,0.0016819,0.0029125,2.4087e-05,0.059133,7.5054e-12,1.5503e-05,0.035734,0.00033076,0.0018084,0.021441,9.361e-05,0.00092943,0.013599,0.00075333,0.0080243,0.00073825,1.0215e-09,0.036355,0.00010522,0.023248,0.0066119,0.0022291,0.0038648,0.00017582,0.025684,0.068189,0.01861,6.3155e-05,0.061958,0.001244,0.014481,0.0090609,1.4738e-06,0.012874,0.017706,0.0030872,2.4319e-05,2.9285e-08,1.3807e-05,7.8435e-06,5.9734e-09,2.3335e-12,0.0023611,0.00053435,0.0057449,0.0064755,5.4275e-05,0.003918,7.0896e-06,1.1888e-05,0.0022056,0.0025825,4.4601e-09,0.0062004,0.0083689,0.048376,0.0070741,0.00091122,0.086467,0.006232,0.0094688,4.0639e-09,0.00077997,0.0055562,0.03537,0.050931,0.0093592,2.8521e-06,0.0020574,0.022701,0.0072236,0.00014413,0.00077303,0.034278,0.023147,4.1278e-09,0.012507,0.00011469,0.0011786,0.024304,0.0016335,0.0093942,0.018185,0.015437,0.061347,0.048202,0.059485,1.1044e-06,0.0018621,0.015009,0.11532,6.0521e-05,0.00018176,0.001972,0.11185,0.00016965,1.0849e-08,0.00029547,0.0016977,2.5603e-07,4.2976e-05,0.033984,0.018781,0.0017371,2.059e-06,3.4286e-06,0.0060804,0.0047818,0.0019458,0.025,0.0046227,0.022899,5.8248e-07,0.0073391,0.00035885,0.0089497,0.0044292,0.0014968,1.1907e-06,0.035031,2.8618e-05,0.0078989,0.0026502,0.0029989,0.017713,5.0326e-07,1.4277e-06,9.433e-06,0.0035884,0.013581,0.013833,0.0024549,1.7733e-07,0.00024054,6.5411e-08,0.079146,1.5474e-07,3.4217e-05,0.00087911,0.00051678,0.021877,0.00035704,1.1915e-06,0.0026697,0.0032536,0.00072088,0.016716,1.2241e-05,0.13099,1.5848e-11,0.00033959,0.00034527,0.00098049,0.056209,1.2313e-07,2.4857e-07,2.0794e-06,0.00026613,0.00075876,0.068881,0.026913,0.00024141,0.0010158,0.048347,0.0039712,0.054506,1.9899e-05,1.1345e-06,0.00047513,1.0136e-06,0.0040792,3.5231e-09,4.2584e-07,0.099426,5.0276e-11,0.08632,0.10451,0.0001514,0.028911,0.014778,5.0932e-08,5.554e-06,0.002308,0.012711,4.7102e-06,0.00084827,0.00016717,0.032448,0.045044,0.043092,0.0010403,0.038687,3.9501e-07,0.064066,0.036523,0.0021053,0.12012,0.020263,2.2984e-05,0.053878,0.024868,0.0070476,3.2125e-05,0.002116,0.070825,0.025647,0.096488,2.1902e-05,0.092143,0.0036387,0.00016502,0.00012965,0.05773,0.052765,0.022478,0.0037691,0.00039676,0.0024127,0.00018126,7.6622e-13,0.00015817,2.2403e-05,0.09612,0.0064578,3.3997e-05,0.038648,0.11501,0.00020517,0.011554,0.014259,0.067848,0.01405,0.0037526,0.023877,0.020177,0.007194,0.007777,0.048017,1.0662e-05,0.046556,0.0080412,0.083424,0.037717,0.063875,0.045054,1.9533e-07,0.019916,0.0063178,3.1732e-05,0.10908,0.13714,0.0042897,0.048798,0.00017991,9.8606e-06,0.006901,0.024103,0.044565,0.024501,5.3798e-05,0.0041969,0.11004,0.046549,0.00096712,0.0024419,0.099054,0.093232,0.0018193,0.11129,0.0011583,4.3762e-05,0.082324,1.605e-06,0.085714,0.030419,0.0038115,0.10143,0.0014378,0.0036168,0.049807,0.001572,0.037243,0.011522,1.5191e-06,0.023109,0.014325,0.0034815,5.9024e-05,6.2316e-06,7.9719e-06,1.811e-06,3.5076e-05,0.075885,3.4213e-05,5.1793e-05,0.015121,0.06172,6.1062e-09,0.0057258,0.016925,0.0017048,0.0013974,9.3434e-05,0.0043888,0.024196,5.6919e-05,0.076503,0.0073553,0.023212,0.014319,0.035564,0.014026,1.597e-05,0.0062704,0.032176,4.7478e-08,3.3048e-05,0.021855,0.083572,0.0035099,9.4784e-05,3.7569e-09,0.012852,0.0031881,0.10551,0.00086579,0.012159,0.0033272,0.0026499,0.0099388,0.019031,0.034902,0.0092572,3.3262e-05,0.0025047,0.010591,0.0054273,0.1149,0.095901,0.019301,0.0013888,0.00016861,0.094587,0.010424,0.002164,0.00026405,0.0012871,0.00026676,0.0013569,0.0048669,6.9607e-06,0.11615,9.7557e-08,0.00041357,0.051684,0.085051,0.0048542,0.00032693,8.1107e-05,0.012786,1.9075e-05,0.089521,0.015596,0.0025253,0.017266,0.02291,0.013177,0.015687,0.05573,9.7303e-05,6.7779e-14,0.018807,0.00065798,0.047767,3.004e-08,0.0020449,4.6454e-10,0.0099446,0.00709,0.00067822,0.0011721,0.080448,0.021604,0.13936,0.036019,0.18038,0.00018812,4.4062e-12,0.016379,0.0064424,0.059734,0.00252,0.019079,0.048656,0.018962,0.083873,0.0015726,0.00016123,0.001235,0.0035112,4.3845e-06,0.00027825,0.0017472,0.027299,1.7623e-07,0.037046,0.019069,0.033628,0.000557,0.00038909,0.013736,0.0068187,1.5165e-05,5.4848e-05,0.0009092,0.00025447,0.0086547,0.0096195,0.0053999,6.6725e-06,0.0068439,0.025618,7.4519e-07,1.04e-08,0.072776,1.4676e-05,0.071999,6.0472e-05,0.00012179,5.3381e-05,0.0003757,0.020402,0.0072627,0.014093,0.018801,9.1529e-09,0.008355,0.00035256,0.025251,8.8419e-07,0.012119,0.090785,0.085781,0.016619,0.011934,5.4133e-06,0.0019146,0.042636,0.0098737,5.2244e-06,5.1946e-11,0.0050013
GOBP_POSITIVE_REGULATION_OF_GLYCOGEN_METABOLIC_PROCESS	16	15	-0.11326	-0.0034622	0.2426	0.6797	1	1	1	0.996442	1	AKT1,AKT2,DYRK2,EPM2AIP1,GCK,IGF1,IGF2,INS,INSR,IRS1,IRS2,PHKG2,PPP1R3E,PTH,SORBS1	0.038855,0.00029204,0.066447,0.035018,0.00099602,2.3016e-05,0.0025519,0.0021053,0.0081804,0.0058389,0.0044336,0.069173,0.00019405,0.0015806,9.62e-07
GOBP_MONOUBIQUITINATED_HISTONE_DEUBIQUITINATION	30	24	-0.08687	-0.003358	0.18604	0.67973	1	1	1	0.996442	1	ASXL1,ATXN7,ATXN7L3,ENY2,KAT2A,KAT2B,MYSM1,SF3B3,SUPT20H,SUPT3H,SUPT7L,TADA1,TADA2B,TADA3,TAF10,TAF12,TAF4,TAF5L,TAF6,TAF6L,TAF7,TRRAP,USP16,USP22	0.0010025,1.0033e-09,9.3295e-06,3.4745e-06,0.024863,0.0022895,0.0029125,0.0014674,0.00063791,0.062218,2.7449e-07,0.0033611,0.00026503,0.0042252,3.7606e-05,7.595e-10,0.011683,0.072461,0.065816,0.0080441,0.0040305,0.022092,0.00079125,0.0055912
GOMF_ANTIOXIDANT_ACTIVITY	78	67	-0.042098	-0.0027153	0.090129	0.67978	1	1	1	0.996442	1	ALB,ALOX5AP,APOA4,APOE,CAT,CCS,CYGB,DUOX1,DUOX2,EPX,FABP1,GPX2,GPX3,GPX4,GPX7,GPX8,GSR,GSTA1,GSTM2,GSTO1,GSTO2,GSTT1,GSTZ1,HBA1,HBA2,HBB,HBD,HBE1,HBG1,HBG2,HBM,HBQ1,HBZ,IPCEF1,LPO,LTC4S,MGST1,MGST2,MGST3,MT3,NQO1,NXN,PARK7,PRDX1,PRDX2,PRDX3,PRDX5,PRDX6,PTGES,PTGS1,PTGS2,PXDN,PXDNL,SESN2,SOD1,SOD2,SOD3,SRXN1,TP53INP1,TPO,TXN,TXNDC17,TXNDC2,TXNRD1,TXNRD2,TXNRD3,UBIAD1	0.15181,0.021612,0.0050242,0.0013396,0.01747,0.020133,0.0085977,0.010043,0.096478,0.00021149,0.045344,0.073252,0.073113,0.0055078,3.6617e-06,0.10956,8.1343e-06,0.051772,6.1479e-06,6.9425e-06,3.4717e-06,0.0007567,0.010126,0.0026749,0.0047574,0.15224,0.035577,0.031538,0.035577,0.035577,0.0047574,0.001456,0.0045735,1.2063e-05,0.00064234,0.00052003,0.028736,2.1152e-07,0.010692,0.079011,0.024646,1.291e-05,0.011889,1.8086e-05,1.9517e-06,0.12618,2.0024e-06,0.00012029,0.011291,0.041635,0.026913,0.042332,0.00085675,0.01463,0.00010709,9.3434e-05,0.024118,0.0068977,0.016379,0.039868,0.0040099,3.8372e-05,0.070627,0.00018017,0.0024082,0.010067,0.03434
GOBP_REGULATION_OF_SENSORY_PERCEPTION	36	29	-0.068095	-0.002893	0.14576	0.67981	1	1	1	0.996442	1	ADORA1,CCL3,EDN1,EDNRB,F2R,GPR171,GRIN2D,GRM1,IL10,IL1A,IL33,MGLL,NMUR2,NTSR1,OPRD1,OPRK1,OPRL1,OPRM1,OXT,P2RX3,PRKAR1B,PTAFR,SCN11A,SLC9A1,SMR3A,SMR3B,TMEM100,VIP,ZFHX2	0.040791,0.054558,0.070648,0.022623,0.081141,0.0085448,0.0005184,3.803e-07,0.12059,0.041576,0.0041059,0.00047756,0.0060375,0.027034,2.6479e-14,0.048376,0.0011727,2.7922e-05,0.17064,2.8371e-05,0.011815,2.4857e-07,0.0019178,0.00058771,0.041498,0.075152,0.11811,0.0094894,0.0054485
GOBP_RESPONSE_TO_ALCOHOL	241	218	-0.024645	-0.0028537	0.052596	0.68031	1	1	1	0.996442	1	A2M,AANAT,ABAT,ABCA2,ABCB11,ACACA,ACE,ADAM15,ADCY1,ADCY2,ADCY3,ADCY5,ADCY6,ADCY7,ADCY8,ADCYAP1R1,ADH6,ADH7,ADIPOQ,AHR,AKAP8,AKR1C3,AKT1,ALAD,ATP2B1,AVP,AVPR1A,BAD,BGLAP,BIRC2,BLM,BRCA1,CA3,CALM3,CASP8,CAT,CBL,CCL19,CCL21,CCL3,CCL7,CCND1,CCR7,CD14,CD27,CDA,CDH1,CDK1,CDK4,CDO1,CES1,CFTR,CHRNB2,CLDN1,CLDN18,CLDN5,CLDN7,CNR1,CPT1A,CREB1,CRHBP,CSF3,CSN1S1,CTNNA1,CTNNB1,CTSK,CYBA,CYP1B1,CYP2E1,CYP7A1,CYP8B1,DBH,DMAP1,DNMT3A,DRD2,DRD3,DRD4,DYNAP,EFNA5,EIF4G1,EPS8,F7,FBP1,FDX1,FGF19,FGFR2,FOS,FOSB,FOSL1,FYN,GATA3,GLB1,GLRA1,GNAI1,GNB1,GNG2,GNRH1,GOLPH3,GOT2,GPLD1,GRAMD1A,GRAMD1B,GRAMD1C,GRIN1,GRIN2A,GRIN2B,GRIN3A,H6PD,HAMP,HNRNPD,HPGD,HSD3B1,HSD3B2,HTR1B,IGF1R,IGFBP7,IL13,INHBA,INHBB,ITPR2,JUP,KCNC2,KCNMB1,KLF2,KLF9,LANCL2,LARP1,LEP,LRP6,LRP8,MAP4K1,MGMT,MLC1,MSTN,MYD88,NEFL,NPAS4,NPPC,NQO1,NR0B2,NTRK3,OGG1,OPRK1,OPRM1,OSBPL7,OXCT1,OXT,P2RY6,PARP1,PENK,PMVK,POLB,PPARA,PPP1R9B,PRKAA1,PRKAA2,PRKCE,PSMD14,PTCH1,PTGDR,PTGER2,PTGER4,PTGFR,PTH,PTK2B,RAD51,RARA,RECQL5,RGS19,RGS2,RGS4,RGS7,RPL15,RPS6KB1,S100A8,SCN11A,SCNN1A,SCNN1B,SCNN1D,SCNN1G,SDF4,SFRP1,SGK1,SLC10A1,SLC12A3,SLC23A2,SLC2A4,SLC5A5,SLC6A3,SLIT2,SLIT3,SMAD2,SMO,SOD1,SOD2,SPHK2,SPIDR,SREBF1,ST6GAL1,STK39,TACR1,TBXA2R,TBXAS1,TGFB1,TGFBR1,TGFBR2,TGFBR3,TH,TNFRSF11A,TNFSF4,TP53INP1,TSPO,TYMS,UCP1,USP46,VCAM1,XRN1,ZNF212	0.12037,0.0043803,0.002324,5.6654e-06,0.054121,0.0038713,0.00040146,0.00011443,0.0021581,2.341e-06,0.0018933,0.00037582,0.047221,0.015314,5.0199e-08,0.012586,0.013115,0.037979,0.0081748,0.023303,0.00062226,0.033757,0.038855,0.043678,0.038058,1.612e-06,0.023372,1.3364e-07,0.0090508,0.017572,0.0097706,0.017664,0.00026671,0.0016341,0.0072017,0.01747,0.065808,0.00029718,0.0038293,0.054558,0.087388,0.094095,0.038159,2.3534e-11,0.066696,1.4349e-06,0.0026413,0.040005,0.00080782,0.022702,0.00059978,0.004149,0.0035221,0.028059,0.011556,0.12415,0.00015081,0.062944,0.0036575,0.00051441,0.15561,0.00053037,0.13664,2.6977e-06,1.8411e-08,0.0025249,3.4274e-05,0.042313,0.034944,0.051606,0.14516,0.03349,2.6381e-06,0.0001906,5e-10,0.013844,0.0008094,6.6144e-05,3.9513e-13,0.0010081,2.8602e-05,0.004859,0.029575,0.049495,0.026213,0.0034945,0.024794,0.013362,2.6191e-07,3.424e-05,0.053695,0.021494,0.096837,6.1984e-06,0.0014517,0.0010073,0.029243,0.014384,0.065898,9.441e-06,0.090325,1.6873e-08,0.0013802,0.003747,1.526e-05,4.4971e-08,0.0028739,8.6848e-05,0.00203,4.9362e-08,0.0057043,0.087821,0.089936,0.03042,0.00061319,0.0082667,0.052138,0.012511,0.0014286,0.00036952,0.0081483,7.1548e-07,0.011121,0.075764,0.0007897,0.023973,2.0235e-05,1.3067e-05,0.00015225,0.00058682,0.0024894,0.00014041,0.0045967,0.0017162,0.035541,0.021441,0.00028525,0.014481,0.024646,0.00096775,7.0896e-06,0.0029124,0.048376,2.7922e-05,2.4479e-05,0.0016388,0.17064,0.050931,8.4036e-05,3.5715e-05,0.0011729,0.014707,0.023456,0.00056213,0.055714,0.16969,0.00072088,2.4614e-07,2.0794e-06,0.032419,0.0030832,0.068881,0.0090062,0.0015806,0.0010158,0.00011497,0.00017074,0.040948,0.0018396,0.061164,0.050102,0.00053825,9.272e-13,0.00018126,0.11501,0.0019178,0.0098906,0.0016549,0.0066595,0.00046648,0.0081342,0.093232,0.0011583,0.12673,0.026719,0.002717,0.00014694,0.011658,0.017419,5.9024e-05,6.2316e-06,0.001334,0.015121,0.00010709,9.3434e-05,0.0024579,0.00028689,1.056e-11,0.012159,0.0025047,0.00026676,0.051684,3.7032e-05,0.0025253,0.02291,0.013177,0.0010108,0.0011765,0.0011721,0.029235,0.016379,0.013516,0.062366,0.023682,0.13192,0.0068439,0.00024144,0.045424
GOCC_MICROTUBULE_CYTOSKELETON	1295	1065	-0.011035	-0.0027476	0.02351	0.68059	1	1	1	0.996442	1	ABCA2,ACADS,ACOT13,ACTR10,ACTR8,ADCY10,AGBL4,AGBL5,AHI1,AJUBA,AK5,AKAP11,AKAP9,AKNA,AKT1,ALDOB,ALMS1,ALPK1,ALS2,ANAPC5,ANAPC7,ANKFN1,ANKRD26,ANKRD53,ANKRD7,ANKS1B,ANXA11,APC,APC2,APEX1,APP,APPBP2,ARHGAP18,ARHGAP35,ARHGEF10,ARHGEF2,ARHGEF7,ARL2,ARL2BP,ARL6,ARL8A,ARL8B,ARMC9,ASPM,ATF4,ATM,ATP6V0D1,ATP6V1D,ATXN7,AURKA,AURKB,AXIN1,AXIN2,B9D1,B9D2,BAIAP2,BBS1,BBS2,BBS4,BBS5,BBS9,BCAS2,BCAS3,BCCIP,BCL10,BICD1,BICD2,BIRC5,BIRC6,BIRC7,BLOC1S2,BOD1,BORA,BRCA1,BRCA2,BRSK1,BRSK2,BUB1B,C10orf90,C11orf97,C2CD3,C2CD5,C4orf47,C5orf49,C7orf31,C9orf24,CALM2,CALM3,CAMK2B,CAMK2N2,CAMSAP1,CAMSAP2,CAPG,CAPN7,CAPRIN2,CASP1,CBX1,CBX3,CBY1,CC2D1A,CCAR2,CCDC102B,CCDC112,CCDC113,CCDC116,CCDC117,CCDC124,CCDC13,CCDC14,CCDC141,CCDC146,CCDC15,CCDC170,CCDC178,CCDC18,CCDC181,CCDC28B,CCDC38,CCDC57,CCDC61,CCDC65,CCDC66,CCDC69,CCDC77,CCDC78,CCDC8,CCDC81,CCDC85B,CCDC88A,CCDC88B,CCDC88C,CCDC92,CCDC96,CCNA1,CCNB2,CCNE1,CCNE2,CCNF,CCNO,CCP110,CCSAP,CCSER2,CCT2,CCT3,CCT4,CCT5,CCT6A,CCT7,CCT8,CD180,CD2AP,CD86,CDC14A,CDC14B,CDC16,CDC20,CDC25B,CDC27,CDC42,CDC42BPG,CDC42EP2,CDC42EP4,CDC45,CDC6,CDC7,CDCA8,CDH23,CDH26,CDK1,CDK2,CDK2AP2,CDK5,CDK5RAP2,CDK5RAP3,CDK6,CDKL2,CENPE,CENPF,CENPJ,CENPU,CENPV,CEP104,CEP112,CEP120,CEP126,CEP128,CEP131,CEP135,CEP152,CEP162,CEP164,CEP170B,CEP19,CEP250,CEP290,CEP295,CEP295NL,CEP350,CEP44,CEP55,CEP63,CEP68,CEP70,CEP72,CEP76,CEP78,CEP83,CEP85,CEP85L,CEP89,CEP95,CEP97,CETN3,CFAP126,CFAP20,CFAP221,CFAP45,CFAP52,CFAP53,CFAP58,CHAMP1,CHD3,CHD4,CHEK1,CHMP2A,CHMP2B,CHMP3,CHMP4A,CHMP4B,CHMP4C,CHMP6,CHMP7,CHODL,CHP1,CIB1,CIR1,CKAP2,CKAP2L,CLASP1,CLASP2,CLIC4,CLIC5,CLIP1,CLIP2,CLIP3,CLIP4,CLMP,CLRN1,CLTA,CLTC,CLUAP1,CNTLN,CNTRL,CNTROB,CRHBP,CRMP1,CROCC,CRYAB,CSNK1A1,CSNK1D,CSPP1,CTNNB1,CTNNBL1,CTSC,CTTN,CUL3,CUL7,CYLD,CYP2A6,CYTH4,DAAM1,DBH,DBT,DCAF12,DCAF13,DCDC1,DCDC2,DCDC2B,DCDC2C,DCLRE1B,DCTN1,DCTN2,DCTN3,DCTN4,DCTN5,DCUN1D5,DCXR,DDHD2,DDX11,DENND1C,DHX9,DIAPH1,DIDO1,DIS3L,DISC1,DLG1,DLG5,DLGAP5,DNAAF1,DNAH10,DNAH11,DNAH12,DNAH14,DNAH17,DNAH2,DNAH3,DNAH5,DNAH6,DNAH7,DNAH8,DNAH9,DNAI1,DNAI2,DNAJA1,DNAL1,DNAL4,DNALI1,DNHD1,DNM1,DNM1L,DNM2,DNM3,DPF2,DPP9,DPYSL2,DR1,DRC1,DRD4,DST,DTL,DTNBP1,DVL1,DYNC1H1,DYNC1I1,DYNC1I2,DYNC1LI2,DYNC2H1,DYNC2LI1,DYNLL1,DYNLL2,DYNLRB1,DYNLRB2,DYNLT1,DYRK3,DYSF,DZIP1,DZIP1L,E2F1,E4F1,ECT2,EFHB,EFHC1,EHD2,EIF3A,EML1,EML2,EML3,EML4,EML5,EML6,ENKD1,ENKUR,EPB41,ERC1,ERCC2,ERCC6L2,ESRRA,EVC,EVI5,EXOC4,EXOC7,EYA3,EYS,EZR,FAM110A,FAM110B,FAM110C,FAM161A,FAM166A,FAM166B,FAM83D,FANK1,FBF1,FBXL7,FBXO31,FBXO5,FBXW11,FBXW8,FER,FES,FEZ1,FHDC1,FIGN,FKBP4,FLCN,FLII,FMN2,FNIP2,FNTA,FNTB,FRMD8,FRY,FSD1,FTCD,GABARAP,GABARAPL1,GAPDH,GAS2L1,GAS2L3,GAS8,GEN1,GIT1,GNAI1,GNAI3,GOLGA2,GPSM2,GSK3A,GSK3B,GTF2F2,GTSE1,HAP1,HAUS1,HAUS2,HAUS3,HAUS4,HAUS5,HAUS6,HAUS8,HDAC3,HECW2,HEPACAM2,HERC2,HID1,HIPK1,HK2,HMBOX1,HNF4G,HNMT,HNRNPU,HOOK1,HOOK2,HOOK3,HORMAD2,HOXB4,HSPA6,HSPB1,HSPB11,HYLS1,HYPK,IFT122,IFT140,IFT172,IFT22,IFT27,IFT43,IFT46,IFT52,IFT74,IFT80,IFT81,IFT88,IK,IL4R,INCENP,INO80,INPPL1,INTU,INVS,IQCB1,IQCD,IQCG,IQGAP1,ITGB1BP1,ITGB6,ITSN2,JADE1,JAKMIP1,JTB,KANK4,KAT2A,KAT2B,KAT5,KATNA1,KATNAL1,KATNAL2,KATNBL1,KBTBD8,KCNAB2,KEAP1,KHDC3L,KIAA0586,KIAA0753,KIAA1217,KIF11,KIF12,KIF13A,KIF13B,KIF14,KIF15,KIF16B,KIF17,KIF18A,KIF1A,KIF1B,KIF1C,KIF20A,KIF20B,KIF21A,KIF21B,KIF22,KIF23,KIF24,KIF25,KIF27,KIF2A,KIF2B,KIF2C,KIF3A,KIF3B,KIF3C,KIF4B,KIF5A,KIF5B,KIF6,KIF7,KIFAP3,KIFC2,KIFC3,KIZ,KLC1,KLC2,KLC3,KLC4,KLHL12,KLHL21,KLHL22,KLHL42,KMT2E,KNCN,KNTC1,KPNA7,KRT18,LATS1,LATS2,LCA5,LCK,LIMK2,LRGUK,LRIF1,LRP8,LRPPRC,LRRC25,LRRC45,LRRC49,LRRCC1,LRWD1,LSM14A,LUZP1,LYST,LZTFL1,LZTS2,MACF1,MAD2L1,MAD2L1BP,MAD2L2,MAEA,MAGI2,MAK,MAP10,MAP1A,MAP1B,MAP1LC3A,MAP1LC3B,MAP1LC3B2,MAP1LC3C,MAP1S,MAP2,MAP2K1,MAP2K2,MAP2K5,MAP3K11,MAP6,MAP6D1,MAP7,MAP7D1,MAP9,MAPK1,MAPK14,MAPK15,MAPKAPK2,MAPKBP1,MAPRE1,MAPRE2,MAPRE3,MARCKS,MARK1,MARK4,MAST2,MASTL,MBIP,MCM3,MCPH1,MDH1,MDM1,MEFV,MEIG1,MFAP1,MFN2,MICAL3,MIEN1,MISP,MKKS,MKS1,MLF1,MLLT11,MMS19,MNS1,MPLKIP,MT3,MTCL1,MTUS1,MTUS2,MVB12A,MX1,MX2,MYCBP2,MYH9,MZT1,MZT2A,NAA11,NAA40,NAV1,NAV3,NCKAP5,NCKAP5L,NCOR1,NDC80,NDE1,NDEL1,NDN,NDRG1,NEDD1,NEDD9,NEIL1,NEIL2,NEK1,NEK2,NEK6,NEK7,NEK9,NEURL4,NFE2L2,NGRN,NIN,NINL,NIT2,NLRC3,NLRC5,NME7,NME8,NPHP4,NPM1,NR3C1,NSFL1C,NSUN2,NUAK1,NUBP1,NUBP2,NUDC,NUDCD3,NUDT21,NUMA1,NUP62,NUP85,NUP93,NUSAP1,OBSL1,ODAM,ODF2L,ODF3L2,OLA1,OPA1,OR2A4,ORC2,PACRG,PAFAH1B1,PAK1,PARD6A,PARP3,PARP4,PAX2,PBOV1,PBXIP1,PCGF5,PCIF1,PCM1,PCNA,PCNT,PDCD6IP,PDE4B,PDE4D,PDE4DIP,PDZD2,PEA15,PHAX,PIBF1,PIFO,PIK3R4,PIK3R5,PIN1,PINX1,PJA2,PKD2,PKHD1,PKN2,PKNOX2,PKP4,PLA2G3,PLA2G6,PLAG1,PLEKHA7,PLEKHG6,PLK1,PLK3,PLK4,POC1A,POC5,PODXL,POLB,PPP1R12A,PPP1R32,PPP1R35,PPP1R42,PPP2CB,PPP2R1A,PPP2R3C,PPP2R5A,PPP4R2,PRC1,PRKACA,PRKACB,PRKAR1A,PRKAR2B,PRKCI,PRKCQ,PRKCZ,PROCR,PROSER3,PRPF19,PSEN1,PSEN2,PSKH1,PSMA1,PSMB5,PSRC1,PTK2,PTP4A1,PTPN7,PXK,PXN,RAB11A,RAB11FIP3,RAB11FIP4,RAB11FIP5,RAB23,RAB28,RAB3D,RAB3IP,RAB6C,RAB8A,RABGAP1,RABL2B,RABL6,RACGAP1,RAD18,RAD21,RAD51,RAD51D,RADIL,RAE1,RALBP1,RAN,RANBP1,RANBP9,RAP1GAP2,RAPGEF6,RASSF10,RASSF3,RASSF5,RASSF7,RB1,RBBP6,RBM39,RCC2,REEP1,REEP2,REEP4,RELB,RELL1,RGCC,RGS14,RIC8B,RIF1,RILP,RILPL1,RILPL2,RIMBP3C,RITA1,RLBP1,RMDN1,RMDN2,RMDN3,RNF19A,RNF4,ROCK2,ROR2,RP1,RP1L1,RPGRIP1L,RPP25,RPS3,RPS6KA2,RPS7,RRAGD,RRP7A,RSPH1,RTTN,RUSC1,RUVBL1,RUVBL2,SAA1,SAC3D1,SASS6,SAXO1,SBDS,SCLT1,SCTR,SCYL1,SDCCAG8,SERINC5,SERP1,SFI1,SHCBP1,SHCBP1L,SHMT2,SHROOM3,SIRT2,SKA1,SKA2,SKA3,SKI,SLAIN1,SLAIN2,SLC16A1,SLC18A2,SLC1A4,SLC8A1,SLMAP,SMAD4,SMAD7,SMC3,SMC6,SMO,SMTN,SMTNL1,SMTNL2,SNAP29,SNAPIN,SNCG,SNPH,SNTB2,SNX10,SNX4,SORBS1,SPAG17,SPAG5,SPAG6,SPAG8,SPAG9,SPAST,SPATA17,SPATA5,SPATA5L1,SPATC1,SPDL1,SPECC1,SPECC1L,SPEF1,SPEF2,SPICE1,SPIN1,SPPL2B,SPRY2,SPTAN1,SPTBN5,SRA1,SRPRB,SS18,SSNA1,SSX2IP,STARD9,STAU2,STIL,STIM1,STOX1,STRBP,SVIL,SYBU,SYNJ1,TACC1,TACC2,TACC3,TADA2A,TADA3,TAF1A,TAF1D,TAOK1,TAPT1,TBATA,TBC1D30,TBC1D31,TBC1D7,TBCA,TBCB,TBCCD1,TBCD,TBCE,TBCK,TBL1XR1,TCEA2,TCHP,TCP1,TCP11L1,TEK,TEKT1,TEKT2,TEKT3,TEKT5,TERF1,TESK1,TEX35,TEX9,TFDP2,TGIF2,THAP6,TMEM201,TMEM214,TMEM63A,TMEM67,TMEM9,TMUB1,TNKS,TNKS2,TOP2A,TOPBP1,TOPORS,TP53,TPGS1,TPGS2,TPPP,TPPP2,TPPP3,TPR,TPT1,TRAF3IP1,TRAF5,TRAT1,TRIM54,TRIM55,TRIM63,TRIOBP,TRIP4,TRPV4,TSEN2,TSG101,TSGA10IP,TSKS,TSSK2,TTBK2,TTC12,TTC19,TTC23L,TTC26,TTC28,TTC30A,TTC30B,TTC39A,TTC8,TTI2,TTK,TTL,TTLL1,TTLL11,TTLL12,TTLL3,TTLL4,TTLL5,TTLL6,TTLL7,TTLL8,TTLL9,TUBA1A,TUBA1B,TUBA1C,TUBA3C,TUBA4A,TUBA8,TUBAL3,TUBB1,TUBB2A,TUBB2B,TUBB4A,TUBB4B,TUBB6,TUBD1,TUBG1,TUBG2,TUBGCP2,TUBGCP3,TUBGCP4,TUBGCP5,TUBGCP6,UBN1,UBXN2B,UBXN6,UNC119,USH1G,USH2A,USO1,USP2,USP20,USP33,UVRAG,VAPA,VIM,VPS37A,VPS41,VPS4A,VPS4B,WDR11,WDR35,WDR47,WDR5,WDR62,WDR73,WDR90,WHAMM,WRAP73,WRN,XRCC2,YEATS2,YES1,YPEL5,YTHDF2,ZBTB49,ZFYVE19,ZFYVE26,ZNF12,ZNF207,ZNF365,ZNF415,ZNF804A,ZW10,ZWILCH,ZZZ3	5.6654e-06,5.9446e-07,4.7928e-08,0.0013976,0.0096782,0.042394,0.00032711,3.6273e-07,0.0031556,2.5813e-14,7.211e-05,0.025545,0.029951,0.036779,0.038855,0.038998,1.1713e-14,0.009314,0.01505,0.015613,3.7476e-13,0.011765,0.02197,0.041975,0.0015808,7.4473e-11,0.039686,0.0031954,5.6257e-06,0.10777,0.0074312,0.010221,0.0020412,0.00090661,9.451e-06,0.023906,0.0039771,3.6814e-05,0.036991,0.0076478,1.5456e-08,0.12865,0.014589,0.00010024,1.0398e-08,0.0031352,5.763e-05,0.051711,1.0033e-09,0.021817,6.8803e-06,9.9873e-05,1.9862e-05,5.6289e-05,0.0060053,5.484e-08,0.022899,0.00046419,0.080446,0.011981,5.0268e-06,0.073721,0.033867,2.0789e-06,0.0033468,0.0062342,0.00029138,0.0048952,0.002113,0.007466,8.9386e-09,0.0093869,0.034036,0.017664,0.0065482,0.00043019,4.4073e-07,0.093369,0.043685,0.014584,0.00086471,0.063339,0.0062784,0.00023124,0.026985,0.022014,0.038803,0.0016341,2.3169e-11,0.0046336,0.023587,0.00049521,0.00049008,0.031658,0.045006,0.058347,0.0022015,0.15117,0.0042424,0.00027762,0.019331,0.0071118,0.0039098,0.0024082,0.012707,1.8945e-07,0.0099478,0.01831,4.0934e-07,0.013898,0.0019549,0.0035148,0.0012118,0.0043379,1.5396e-08,0.1019,0.07428,0.038918,2.0398e-05,0.0026301,0.0034824,7.0634e-08,0.11317,0.026984,6.613e-05,0.0031138,0.00072548,5.0752e-07,0.013002,5.7487e-05,9.1395e-05,0.00090252,0.00057821,0.013533,2.4262e-05,0.053652,0.045916,0.013189,0.014512,0.0045615,0.0023591,0.022835,0.0057871,0.037348,0.00017293,0.096371,0.03766,8.3822e-15,0.0022682,1.3875e-08,0.013613,0.033696,0.0018506,2.101e-11,0.0035927,5e-10,0.011934,0.01107,8.527e-09,6.3977e-05,0.04643,0.054269,0.14879,7.1805e-05,0.015538,0.001204,0.0030455,0.0073483,0.040005,2.3759e-13,0.0046652,0.0005736,5.7889e-07,0.0017919,0.042106,0.0066593,2.1868e-05,0.031895,0.010366,0.015336,0.00062671,0.00052287,0.012578,2.6493e-07,0.0024371,0.00053515,0.0031819,0.036072,0.045356,1.5706e-05,0.0092397,0.045681,0.035685,0.0036448,0.060112,0.017047,0.1548,0.03656,0.0038742,0.03148,0.025755,0.030306,0.038483,0.043172,0.013443,0.10003,0.018048,0.012964,0.017158,3.2801e-05,0.0008698,0.12541,0.017721,0.09533,0.013408,0.0061996,1.0329e-07,0.017005,0.0075506,0.00025518,1.8049e-05,1.0147e-05,0.00082505,0.010274,1.3869e-05,0.050405,0.0059962,0.0052972,0.0098348,0.003025,0.039965,0.0077791,0.0010034,0.011715,0.097501,8.4781e-06,0.10443,0.028036,0.00028254,0.0029155,0.0099083,5.3162e-06,0.0026152,0.049422,0.0027708,2.5203e-05,0.013569,0.043569,0.030427,0.0063946,0.010121,0.00035125,0.00010903,0.00018446,0.15561,0.0013267,0.001072,0.0056137,0.018919,2.8314e-05,4.5911e-05,1.8411e-08,0.023609,0.020731,0.009421,2.9673e-12,0.0067887,0.0021578,0.022219,0.01498,0.0022757,0.03349,0.022956,0.019927,0.0082127,0.00012444,4.1714e-05,0.070875,0.01714,0.034939,0.082676,0.00015961,0.026399,0.011839,0.0068367,0.019587,0.0045032,0.0013782,0.080539,0.028755,0.0002227,4.1975e-05,0.0078534,0.0003475,0.0017864,0.014063,0.0028297,0.1571,0.00013468,0.0036615,3.4153e-10,0.0070994,0.04292,0.0097136,0.0017022,0.021851,0.00052737,0.0029087,0.0070927,0.0045438,3.5353e-07,0.026648,0.058267,0.063438,0.0002223,0.00013069,0.00053802,0.0097108,0.012834,2.9253e-05,0.0035223,0.0001045,0.11824,0.056989,0.0017466,3.2593e-07,0.013246,0.0008094,0.0072931,0.0029467,1.2894e-05,0.0091346,0.0061875,0.00013485,0.0018028,0.00099577,0.015701,0.039813,2.1869e-09,0.0053213,0.010883,0.01286,0.11653,0.018496,2.5507e-13,4.6559e-07,0.01048,0.036496,6.9199e-05,0.022941,0.0012159,0.034201,0.01351,0.023537,0.01239,0.025607,0.019487,0.05073,0.038948,3.6024e-05,6.6427e-06,0.00025171,2.3272e-09,0.017069,0.00024629,0.11982,9.3367e-07,0.0010958,0.059286,4.585600000000001e-19,0.05121,0.097608,1.0409e-14,0.023888,0.080896,0.001428,0.0029098,0.00041757,0.024728,0.021942,4.5698e-05,1.6916e-08,0.0015247,0.00010457,3.278e-12,0.011012,0.050442,0.018509,0.0004876,6.1858e-06,0.00177,0.015453,5.4073e-07,0.090139,0.039066,0.00017617,0.0030325,8.8886e-05,0.0017778,0.073136,0.0029251,0.036192,0.0027494,0.013466,8.0585e-05,0.00086413,0.0064052,0.14483,0.017656,6.0219e-06,0.01725,2.8624e-05,6.1984e-06,0.0016021,0.010665,0.087505,0.041871,9.1636e-05,0.011932,0.097843,0.019124,0.00082358,0.016419,0.0030069,1.7653e-14,0.22762,0.036645,0.017799,8.2869e-06,0.00080527,0.00029027,0.010371,0.00012869,0.0018094,0.0017281,0.00054404,7.1994e-05,0.0022079,0.017844,0.0081609,1.8438e-06,0.00063861,0.00053159,0.0041574,0.00017856,0.0089013,0.0142,0.10751,7.5184e-11,0.01725,0.00029961,1.6987e-06,0.0032685,0.001269,0.04579,0.0038692,0.014382,0.016917,0.00529,5e-10,0.0002897,2.6087e-11,0.0069088,0.0041751,0.021487,0.0030615,0.012845,0.0011159,0.019855,0.050713,0.089196,0.0045863,0.10795,0.00012736,0.023667,0.10859,0.0004522,3.0599e-12,0.052552,0.024863,0.0022895,3.4527e-06,0.0082902,0.00088439,0.089542,0.014902,0.014842,0.0072581,0.0039853,0.030588,0.010135,4.2276e-05,9.451e-07,0.044162,0.0061333,0.057361,0.01298,0.065842,0.0012046,4.3667e-10,3.6079e-05,9.4707e-06,0.0012844,0.0098095,0.050607,2.7724e-06,0.0091822,0.0004525,0.014808,0.0073036,0.05215,0.029609,0.024046,4.8183e-09,3.0406e-05,7.6878e-05,0.0078531,0.0032402,0.00063975,0.011606,3.505e-05,0.0065366,1.8756e-05,0.0033315,0.01261,0.051533,7.2164e-16,0.0069624,0.0025407,0.00098224,0.033059,4.6091e-07,0.0066507,0.045644,9.566e-05,7.7514e-08,0.10661,8.3267e-16,0.0066266,0.029712,0.083898,0.0066921,0.005368,0.10245,0.015334,0.028704,0.00011523,3.5683e-11,0.11883,0.00058682,6.1474e-05,0.028639,0.015376,0.010326,2.261e-06,0.034009,0.051908,0.088935,0.0024154,0.080912,0.00016541,0.0012434,0.1207,0.010314,0.0017718,0.0093848,6.3053e-17,0.02321,0.12219,2.632e-12,0.0010488,0.071325,4.7425e-12,0.0036279,0.031981,0.00081381,0.0033392,0.0009279,0.0021836,2.6564e-05,3.1662e-05,0.056452,0.026956,0.00050224,0.004235,2.2309e-09,0.017138,0.03516,0.0042585,0.014658,1.865e-06,0.0020975,0.097007,7.5642e-07,0.0033129,0.00086388,1.094e-06,1.5212e-05,0.044635,0.1168,0.00020014,0.0023558,0.0086789,0.0036731,0.051277,0.016808,2.968e-08,0.069914,0.017337,0.00011333,2.8922e-06,0.015247,0.0007054,8.0947e-05,0.010103,0.019929,0.0052954,0.028623,0.079011,0.010933,0.0080085,1.5107e-05,0.03622,0.014517,0.0090342,0.0073854,0.032719,0.031272,0.066287,0.00039307,0.020265,4.0146e-13,2.4087e-05,0.00021005,0.0092974,0.0018147,0.00013587,0.0015648,0.0010333,0.073543,0.012003,0.001033,0.0018084,0.0035902,9.4165e-05,0.04232,0.06876,0.027213,0.0020052,0.0016251,0.0021882,0.00073825,0.097501,0.00090984,0.093723,6.7591e-05,0.0060845,0.0019246,0.031923,0.088623,0.00074162,1.6732e-06,7.0159e-06,0.0072817,0.00024613,0.022806,0.025096,0.00071294,0.00088826,3.4361e-09,0.003828,0.014365,0.15177,0.0022056,0.03938,0.012067,0.00051979,0.087783,0.092727,0.013926,0.049411,0.027272,0.047403,0.10162,3.4595e-07,9.0503e-05,2.8521e-06,6.6804e-06,0.00092848,0.027383,0.10082,0.054872,0.0048543,1.5289e-05,1.0402e-07,0.00016227,0.0020455,0.029138,0.052393,4.1278e-09,2.1552e-05,0.050756,0.00035356,6.7785e-06,0.0035113,0.0076872,0.038534,0.00082207,0.022666,2.5603e-07,0.00014916,0.027034,0.013314,7.2139e-05,2.059e-06,0.0038723,9.7685e-06,3.8138e-06,0.0047818,0.0019812,5.9778e-05,0.096122,0.010804,0.0057381,0.042987,0.0023825,0.0021128,0.013833,0.014707,0.031001,1.9386e-05,0.0044004,6.2325e-05,0.0043709,0.075218,0.026541,2.2107e-09,0.015341,0.017158,0.095534,4.9299e-05,1.5801e-05,0.00072369,0.0115,0.016716,0.0030107,0.022359,0.019464,0.0027613,1.2313e-07,0.0065879,5.8317e-08,0.043707,4.7683e-08,0.138,0.00024141,0.033718,4.9519e-09,0.00069266,5.4498e-05,0.099426,0.055632,0.0051396,6.0227e-10,0.011196,0.016945,0.035403,0.0016471,0.12676,0.017225,0.0071135,0.0179,0.091049,0.0014139,0.003092,0.01025,0.00011497,0.047695,0.010481,0.063111,0.002308,0.023537,0.016098,0.0054579,2.5543e-07,0.0055401,0.0018295,0.064598,0.014487,0.00046461,0.050066,0.024747,0.00077084,0.043092,0.015384,4.949e-08,0.0088287,0.019807,0.019789,0.0021053,0.0094929,0.017241,0.0027825,0.056259,0.021465,0.0076763,0.11144,0.066978,0.00048615,4.9207e-05,0.020671,0.00013311,0.019273,3.2934e-06,0.022478,0.0037691,0.0076947,0.002445,0.00016935,8.4102e-06,0.01718,0.0017208,0.0024379,0.011478,0.00014988,0.11033,0.11797,0.041039,0.00068521,0.0019745,0.011554,3.8928e-05,0.13696,0.0064233,0.023877,0.080996,0.00074348,0.17161,5.9661e-07,0.0087419,0.0088172,0.00091167,0.032828,0.00020331,0.0019805,0.017262,0.00014869,0.0012611,0.00099069,0.035609,0.00192,0.0016246,0.00021364,0.051585,0.0020375,0.0024772,1.5191e-06,0.064925,0.075885,3.4213e-05,0.16399,0.017644,0.015121,7.5387e-06,1.1991e-06,0.089192,0.051976,2.9385e-05,0.020873,0.008992,1.9595e-07,0.0013759,0.00018053,9.62e-07,0.025203,0.0003273,0.012672,5.0768e-05,0.023212,3.2214e-06,0.023096,0.087373,0.064802,0.043753,0.029638,5.3363e-09,0.0024124,0.061879,0.0078919,0.069694,0.003058,5.4065e-05,0.021855,0.039293,2.1853e-06,3.1414e-09,0.00099397,0.03095,0.0065074,0.10551,0.0085567,0.00025048,0.017722,0.0070485,8.9894e-07,0.0083141,0.00039825,0.00025345,0.0011769,0.00052089,2.377e-06,0.1315,0.00084698,0.0042252,0.00084756,0.14195,1.0517e-05,0.00031982,0.0031748,0.064433,0.0079879,0.0073107,0.058758,0.00076552,0.11615,0.021909,2.2103e-05,0.024183,3.7404e-06,0.0013517,1.5953e-05,0.0047294,0.090616,8.1107e-05,0.12056,3.6463e-05,0.13911,0.036178,0.0015682,0.0322,0.015997,0.0063804,1.9631e-07,0.042114,0.0041248,0.064678,6.7647e-07,0.0084517,0.1168,0.026383,0.00027833,5.3553e-06,5.1342e-06,3.4145e-06,0.078054,0.022596,0.0017219,0.023282,0.02058,0.010138,0.00252,1.9245e-05,0.10215,0.074556,0.064084,0.006072,0.034056,6.9129e-05,0.11949,0.024453,9.9472e-07,1.4342e-08,4.3845e-06,4.3115e-05,0.041348,0.0033617,0.0023445,0.0052613,0.0017472,2.4301e-07,0.00079299,0.010811,0.14508,0.00063903,0.031158,0.065354,0.0076261,0.027299,1.6628e-05,0.016842,0.00057379,0.0004542,4.2209e-07,0.011132,0.0093543,0.00024214,0.04716,1.7623e-07,5.7662e-05,4.6694e-06,0.032143,8.5607e-06,0.00043941,1.8765e-06,0.03399,0.0011558,0.040431,0.012706,0.001017,0.14382,0.037046,0.039947,0.0051783,0.0028396,0.00013934,3.0363e-06,3.886e-06,0.086304,0.017004,7.6099e-10,0.053137,6.8665e-05,3.3133e-08,0.0095014,0.015258,0.0021362,9.4683e-05,0.00013684,0.012399,0.028822,0.018345,0.00025447,0.00066296,0.050795,0.0034053,0.0014873,1.5793e-07,3.4063e-07,0.066231,0.0078387,0.045802,0.0073222,0.0012324,0.0003757,2.665e-09,0.00072626,7.5211e-06,0.046133,5.6865e-05,0.035761,0.035171,0.14049,0.0006198,1.6143e-13,0.0098811,0.0020725,0.0014378,2.1924e-07,6.3089e-06,4.7726e-08,0.076187,8.5245e-05,0.00071749,0.0075277,0.0002266
GOBP_NEGATIVE_REGULATION_OF_SYNAPTIC_TRANSMISSION	51	41	-0.053802	-0.0027168	0.11456	0.68069	1	1	1	0.996442	1	ABHD6,ACHE,ADCY8,ADIPOQ,ADNP,ADORA1,ARC,ARF1,ATAD1,BCHE,CBLN1,CD38,CNR2,DRD1,DRD2,DRD3,GRIA1,GRID2,GRID2IP,GRIK2,GRIK3,HTR1B,HTR2A,IL1B,KCNB1,NPY5R,PICK1,PLA2G6,PTGS2,PTK2B,SHANK2,SHANK3,SLC24A2,SLC6A1,SLC6A4,SORCS2,SORCS3,STAU2,STXBP1,TNR,TPRG1L	0.00011487,0.00011033,5.0199e-08,0.0081748,0.13475,0.040791,0.0035142,0.098676,0.076066,7.8926e-07,0.017317,0.050118,0.13119,0.0092918,5e-10,0.013844,0.00010141,2.1084e-07,6.4552e-06,0.00033161,0.0028428,0.03042,0.0046102,0.019814,0.0010292,0.017739,0.0012823,0.0047818,0.026913,0.0010158,1.6683e-05,1.0045e-06,0.0001635,0.0021126,6.5024e-09,1.597e-05,6.1511e-06,0.00025048,2.252e-09,4.4062e-12,0.078845
GOBP_RECEPTOR_MEDIATED_ENDOCYTOSIS_OF_VIRUS_BY_HOST_CELL	10	10	-0.12124	-0.0030264	0.25796	0.68081	1	1	1	0.996442	1	CAV1,CAV2,CLEC4M,CTSL,DPP4,EPS15,PIKFYVE,RNASEK,SIGLEC1,TPCN2	0.046646,0.0069211,0.082064,0.027539,5e-10,0.0097835,0.0016977,0.045162,0.030847,0.0065151
GOMF_BILE_ACID_TRANSMEMBRANE_TRANSPORTER_ACTIVITY	19	19	-0.085619	-0.0029452	0.18126	0.68166	1	1	1	0.996442	1	ABCB11,ABCC11,ABCC3,ABCC4,AKR1C4,CEACAM1,SLC10A1,SLC10A2,SLC10A4,SLC10A5,SLC10A6,SLC10A7,SLC51A,SLC51B,SLCO1A2,SLCO1B1,SLCO1B3,SLCO1C1,SLCO2B1	0.054121,0.02858,3.5342e-05,0.0018207,0.023571,0.082618,0.12673,0.0082932,0.0026242,0.0073177,5.3873e-05,0.0081513,1.3615e-06,0.079402,0.17873,0.066809,0.048687,0.00050224,0.022289
GOBP_HISTIDINE_METABOLIC_PROCESS	10	9	-0.12254	-0.0029021	0.25929	0.68175	1	1	1	0.996442	1	AMDHD1,CARNS1,FTCD,HAL,HDC,HNMT,MTHFD1,MTHFD2L,UROC1	0.052018,0.0056667,0.013466,0.0036224,0.042523,0.0022079,0.063956,0.013593,0.017872
GOCC_ANCHORING_JUNCTION	858	778	-0.012481	-0.0026815	0.026389	0.68188	1	1	1	0.996442	1	ABCB11,ABCB4,ABCC2,ABI2,ACTB,ACTC1,ACTG1,ACTN1,ACTN2,ACTN3,ACTN4,ACTR2,ACTR3,ADA,ADAM10,ADAM15,ADAM17,ADAM9,ADCYAP1R1,ADD3,ADGRE5,ADGRL3,AFAP1,AFAP1L1,AHI1,AHNAK,AIF1L,AJAP1,AJUBA,AKAP12,AKAP6,AKT1,ALCAM,ALKBH6,ALOX15B,AMOTL2,AMTN,ANK2,ANK3,ANO7,ANXA1,ANXA2,ANXA5,AOC1,APBB1IP,APC,APP,AQP3,AQP7,ARF1,ARF6,ARHGAP21,ARHGAP22,ARHGAP24,ARHGAP26,ARHGAP31,ARHGEF2,ARHGEF7,ARL14EP,ARL2,ARMC5,ARPC1B,ARPC3,ARPC5,ARPC5L,ARVCF,ASAP3,ASH1L,ATN1,ATP1A2,ATP1B1,ATP6V0A2,ATP6V0C,AVIL,B4GALT1,BAIAP2,BAIAP2L1,BAIAP2L2,BCAR1,BCAR3,BIN2,BMPR2,BSG,C1QTNF5,CADM1,CADM4,CALR,CAPN1,CAPN2,CAPN5,CASS4,CAT,CAV1,CAV2,CAV3,CBL,CCDC85A,CCDC85B,CCDC85C,CCDC88C,CCND1,CD151,CD2,CD2AP,CD3E,CD44,CD46,CD53,CD59,CD81,CDC42,CDC42BPA,CDC42BPB,CDC42EP1,CDC42EP4,CDCA3,CDH1,CDH10,CDH11,CDH12,CDH13,CDH15,CDH17,CDH18,CDH19,CDH2,CDH20,CDH22,CDH24,CDH26,CDH3,CDH4,CDH5,CDH6,CDH7,CDH8,CDH9,CDHR2,CDHR3,CDK4,CEACAM1,CFL1,CGNL1,CHP1,CIB2,CLASP1,CLASP2,CLCA2,CLDN1,CLDN10,CLDN11,CLDN12,CLDN14,CLDN15,CLDN16,CLDN18,CLDN19,CLDN20,CLDN23,CLDN25,CLDN5,CLDN6,CLDN7,CLDN8,CLDN9,CLIC4,CLMP,CLTC,CNKSR1,CNN1,CNN2,CNN3,CNTNAP1,CNTNAP2,COL13A1,COL17A1,CORO1A,CORO1B,CORO1C,CORO2B,CPNE3,CRB1,CRB2,CRB3,CSK,CSRP1,CSRP2,CTNNA1,CTNNA2,CTNNA3,CTNNB1,CTNND1,CTNND2,CTTN,CXADR,CYBA,CYFIP1,CYTH1,CYTH2,CYTH3,DAB2,DBN1,DBNL,DCAF6,DCTN4,DDR2,DES,DIXDC1,DLC1,DLG1,DLG2,DLG4,DLG5,DLL1,DNM2,DNMBP,DOCK7,DPP4,DSC1,DSC2,DSC3,DSG1,DSG2,DSG3,DSG4,DSP,DST,DSTYK,DUOX2,ECT2,EFNA5,EFNB2,EFS,EGFR,EHD3,EIF4G2,ENAH,ENG,EPB41L2,EPB41L3,EPB41L4B,EPB41L5,EPCAM,EPHA2,EPHA4,EPPK1,ESAM,EVL,EVPL,EZR,F11R,FAM107A,FAP,FAT1,FAT2,FBF1,FBLIM1,FBLN7,FCHSD2,FER,FERMT1,FERMT2,FERMT3,FES,FGFR3,FGFR4,FGFRL1,FHL2,FHL3,FHOD1,FLCN,FLII,FLNB,FLNC,FLOT2,FLRT1,FLRT2,FLRT3,FLT1,FMN1,FOCAD,FRMD4A,FRMD4B,FRMD5,FRMD6,FRMPD2,FRS2,FSCN1,FXYD1,FZD2,FZD4,FZD5,G3BP1,GAB1,GAK,GDI2,GFRAL,GIT1,GIT2,GJA1,GJA10,GJA3,GJA4,GJA5,GJA9,GJB2,GJB3,GJB4,GJB5,GJB7,GJC3,GJD2,GJD3,GJD4,GNA12,GNA13,GNB2,GRB2,GRB7,GRHL2,GSN,HACD3,HAMP,HAVCR2,HCK,HEG1,HEPACAM,HMCN1,HNRNPK,HPN,HSP90B1,HSPA5,HSPA8,HSPA9,HSPB1,HSPG2,HYOU1,ICAM1,IGF2R,IGSF11,IGSF21,IGSF5,IL16,IL1RL1,ILDR1,ILDR2,ILK,INPP5E,IQGAP1,IQGAP3,IRF2,ITGA1,ITGA11,ITGA2,ITGA2B,ITGA3,ITGA4,ITGA5,ITGA6,ITGA8,ITGAV,ITGB1,ITGB1BP1,ITGB2,ITGB3,ITGB4,ITGB5,ITGB6,ITGB7,ITGB8,ITGBL1,ITK,JAG1,JAK1,JAK2,JAM2,JAM3,JUP,KAZN,KCNA1,KCNA2,KCNA5,KCND2,KCNJ2,KDF1,KDR,KIF23,KIFC3,KIRREL2,KIRREL3,KIT,KLF11,KLHL24,KRAS,KRIT1,KRT18,KRT8,LAMA1,LAMA3,LAMTOR3,LAP3,LASP1,LAT,LAYN,LCP1,LCP2,LDB3,LIMA1,LIMD1,LIMK1,LIMS1,LIMS2,LIN7A,LIN7B,LIN7C,LLGL1,LLGL2,LMLN,LMO7,LPP,LPXN,LRP1,LRRC7,LSR,MAGI1,MAGI2,MAGI3,MAP2K1,MAP2K2,MAP4K4,MAPK1,MAPK15,MAPK3,MAPRE1,MAPRE2,MARCKS,MCAM,MICALL2,MIP,MISP,MME,MMP14,MPDZ,MPP2,MPP3,MPP4,MPP7,MPRIP,MPZL1,MRC2,MTDH,MTF2,MXRA8,MYADM,MYH1,MYH2,MYH9,MYO1E,MYZAP,NCK1,NCKAP1,NCSTN,NDRG1,NEDD9,NEXN,NF2,NFASC,NGFR,NME2,NOS1AP,NOTCH1,NOX4,NPHP1,NPHP4,NPHS1,NPHS2,NPM1,NRAP,NRP1,NUMB,OBSL1,OCEL1,OPALIN,OPRM1,OXTR,P2RX7,P4HB,PABPC1,PACSIN2,PAK1,PAK2,PAK4,PALLD,PANX1,PANX2,PANX3,PARD3,PARD3B,PARD6A,PARD6B,PARD6G,PARK7,PARVA,PARVB,PARVG,PCBP2,PCDH1,PCDH12,PCDH9,PCDHGA12,PDCD6IP,PDGFRB,PDIA3,PDLIM1,PDLIM2,PDLIM3,PDLIM4,PDLIM5,PDLIM7,PDPK1,PDPN,PDXP,PDZD2,PDZD3,PEAK1,PERP,PFN1,PGM5,PHLDB2,PI4KA,PIK3CA,PIK3R1,PIK3R2,PIKFYVE,PIP5K1A,PIP5K1C,PKD2,PKN2,PKP1,PKP2,PKP3,PKP4,PLAU,PLAUR,PLCG1,PLEC,PLEKHA7,PLEKHG5,PLXDC1,PMP22,PNN,PODXL,PPFIA1,PPFIBP1,PPIA,PPIB,PPL,PPP1CA,PPP1CB,PPP1CC,PPP1R12A,PPP1R9B,PPP3CA,PRICKLE4,PRIMA1,PRKCG,PRKCH,PRKCI,PRKCZ,PRKD1,PROCR,PRX,PTK2,PTK2B,PTK7,PTPN12,PTPN6,PTPRA,PTPRC,PTPRK,PTPRM,PTPRU,PVR,PXN,RAB10,RAB13,RAB21,RAC1,RAC2,RAI14,RALA,RANGRF,RAP1A,RAP1B,RAP2B,RAPGEF2,RASIP1,RDX,REXO2,RHO,RHOB,RHOG,RHOU,RND1,RND3,RPGRIP1L,RPL10A,RPL12,RPL13A,RPL18,RPL19,RPL22,RPL23,RPL3,RPL30,RPL31,RPL37A,RPL38,RPL4,RPL5,RPL6,RPL7,RPL7A,RPL8,RPL9,RPLP0,RPLP2,RPS11,RPS13,RPS14,RPS15,RPS16,RPS2,RPS29,RPS3,RPS3A,RPS5,RPS7,RPS8,RPS9,RRAS,RSU1,RTN4,S100A11,S100A7,SAPCD2,SCARB2,SCARF2,SCIN,SCN1A,SCN1B,SCN2A,SCN4B,SCN5A,SCRIB,SDC4,SDCBP,SDCCAG8,SENP1,SGCA,SGSM3,SH3BP1,SH3GL1,SH3PXD2A,SH3PXD2B,SHROOM3,SIGMAR1,SIPA1L3,SIRT2,SKAP1,SLC2A1,SLC2A2,SLC31A1,SLC3A2,SLC4A2,SLC6A4,SLC8A1,SLC8A3,SLC9A1,SLC9A3R2,SLC9A5,SMAD7,SNAP23,SNTA1,SNTB1,SNTB2,SORBS1,SORBS2,SORBS3,SPECC1L,SPRY4,SPTBN2,SPTBN4,SRC,SRCIN1,SRP68,SSX2IP,STEAP1,STRN,STX16,STX3,STXBP6,SV2A,SVIL,SYMPK,SYNE2,SYNPO,SYNPO2,TADA1,TBC1D2,TBCD,TCHP,TEK,TES,TGFB1I1,TGFBR1,TGM2,THEMIS,THSD1,THY1,TIAM1,TJAP1,TJP1,TJP2,TJP3,TLE2,TLN1,TLN2,TMEM204,TMEM65,TNC,TNFSF13B,TNK2,TNKS1BP1,TNS1,TNS3,TNS4,TPM4,TRAF4,TRIM29,TRIOBP,TRIP6,TRPC4,TRPC6,TRPV4,TSPAN33,TSPAN4,TSPAN9,TWF1,UBN1,UBOX5,USP33,USP53,VAMP5,VANGL2,VAPA,VASP,VCL,VEGFA,VEZT,VIM,VSIG10,WASF1,WASF2,WDR1,WNK4,WTIP,XIRP1,XIRP2,YES1,YWHAB,YWHAE,YWHAG,YWHAH,YWHAQ,YWHAZ,ZFYVE21,ZYX	0.054121,0.0041077,0.00011145,0.00011983,1.0604e-05,1.1155e-07,1.3242e-05,6.3994e-10,0.0040062,0.03298,0.00013316,0.0013672,0.06569,0.017808,8.8429e-05,0.00011443,0.030823,0.0071679,0.012586,4.9844e-05,0.0079489,6.509e-08,0.0038368,0.00052328,0.0031556,0.00069233,0.00016423,2.4632e-07,2.5813e-14,0.00049668,3.8632e-12,0.038855,0.00311,0.0027708,0.00020369,0.017965,0.031671,3.2787e-08,3.5775e-07,0.00069983,0.010566,0.0059139,0.023181,0.0095464,0.046916,0.0031954,0.0074312,0.00031136,0.0061628,0.098676,0.0084727,0.00079192,0.027039,0.0010204,0.011348,0.0092187,0.023906,0.0039771,0.036197,3.6814e-05,0.0035009,0.020282,1.3023e-12,0.017314,0.17277,0.00023903,0.038308,0.034303,0.012919,0.0031818,0.00024278,0.0067255,0.00076492,0.0005945,0.024506,5.484e-08,0.0025852,0.0033833,0.086204,4.4688e-08,0.044398,2.3922e-09,0.010487,0.059768,5.682e-05,0.041109,0.0036119,0.011273,0.0050761,0.030557,0.07625,0.01747,0.046646,0.0069211,0.026437,0.065808,1.0498e-05,5.0752e-07,0.016309,9.1395e-05,0.094095,0.043783,0.010524,0.013613,0.005199,0.012381,2.4511e-05,0.015057,0.0011824,0.0093247,8.527e-09,0.0028586,0.00047086,0.0096266,0.054269,0.089962,0.0026413,0.00017941,0.004346,0.0029643,1.7642e-27,0.0011019,0.019644,0.0058422,1.736e-07,5.0383e-05,5.3295e-06,9.0339e-06,0.01324,0.0073483,0.00057727,2.6466e-06,0.0047148,0.0019281,2.556e-05,5.5728e-10,0.00032697,0.013342,0.0035933,0.00080782,0.082618,1.0826e-06,0.0070202,0.011715,0.0024184,0.00028254,0.0029155,0.1153,0.028059,0.0013313,0.11768,0.013228,0.0034106,0.13784,0.0018322,0.011556,0.047633,9.0079e-05,0.021639,0.00023885,0.12415,0.029645,0.00015081,0.02004,0.030688,0.0099083,0.013569,0.0063946,0.037453,0.0087839,0.0041799,0.0051921,1.4929e-05,6.4458e-10,6.0844e-06,0.00013676,0.00011656,0.018414,3.2809e-05,0.0016702,5.228e-05,7.1421e-07,5.5772e-06,0.04323,6.0455e-09,0.018735,0.033966,2.6977e-06,2.8688e-13,5.7978e-06,1.8411e-08,5e-10,7.3369e-12,0.009421,0.005867,3.4274e-05,0.00088137,0.00049818,0.013694,1.1547e-05,0.010474,0.0074686,0.011453,0.11393,0.011839,0.0066447,0.093243,0.0016635,0.00068325,0.014063,5.0998e-10,8.2112e-05,0.0028297,0.00011701,0.0035223,0.00018139,0.015083,5e-10,0.034899,0.015414,0.098632,0.0072175,0.042761,0.029473,0.0018133,0.011476,0.0072931,0.0059782,0.096478,0.022941,3.9513e-13,0.068058,0.055571,0.010984,0.014489,0.084672,0.014622,2.7374e-08,9.3513e-06,0.013325,1.454e-09,0.00017014,0.0069916,0.0084158,0.011188,0.0062495,1.9715e-06,0.049529,0.0099386,0.023888,0.062016,0.10862,3.1282e-06,0.0048906,0.078063,0.0015247,0.076257,0.00062395,0.00012903,0.0004876,0.016147,0.0098042,1.107e-08,6.1858e-06,0.0030706,0.0061743,0.0018405,8.1895e-07,0.0020589,4.2499e-06,0.039066,0.00017617,0.012833,0.017091,1.0664e-05,3.1164e-13,8.2661e-05,0.025904,0.0062987,7.6743e-07,0.0029661,2.0642e-05,0.00018499,7.2172e-05,0.00011446,0.19716,0.0064718,3.7623e-07,0.071823,0.021079,0.008209,0.032311,0.075037,0.00038231,0.00080855,0.01766,0.0064815,2.8624e-05,3.4331e-10,0.075475,0.057386,0.019794,0.036036,0.032387,0.0092256,0.038488,0.028724,0.027513,0.027513,0.0086221,0.0021294,2.8014e-08,1.1778e-06,0.00064876,0.00063613,0.075907,0.0017499,0.0032903,0.00013446,0.013861,0.0068388,6.1025e-05,0.00203,0.010583,8.3988e-05,0.00068148,0.049034,0.017214,7.3212e-08,0.041213,0.00038417,0.00064376,0.019297,1.3209e-11,0.0089013,0.00072719,0.00037444,3.17e-05,3.2182e-05,1.807e-06,0.00040923,0.0019742,0.01143,0.0050771,0.0032091,0.00064317,0.00010722,0.015139,0.0045863,0.026411,0.042474,0.00056015,0.0062242,0.0011523,0.0033721,0.010903,0.010548,0.024434,0.0012628,0.048057,0.0050231,0.062575,0.10795,0.0029759,0.00024362,0.0027038,0.00013911,0.00012736,0.00056442,0.0082653,0.0075009,0.0061103,0.0018587,3.337e-06,0.037678,4.9646e-06,0.0047761,0.0081483,1.1748e-06,0.01149,0.0096841,0.017001,0.0050951,0.12254,0.001155,0.017865,0.05215,0.0069624,0.036452,1.934e-07,4.2906e-06,0.0045906,0.041799,0.04775,0.0067908,0.0066921,0.0068471,0.0061354,0.01699,0.073801,0.012481,0.00062486,1.4093e-07,0.012797,0.035184,0.0027493,0.0035255,8.5104e-06,0.038452,0.0099245,0.082197,0.00039585,0.056271,0.0046844,0.00038941,1.0954e-06,0.0044461,0.10683,0.011986,1.9161e-11,0.00048397,2.2832e-06,1.1376e-05,0.0011947,3.5386e-09,6.3053e-17,0.016721,0.0009279,0.0021836,0.0068067,0.017138,0.0042585,0.00026268,0.0020975,0.097007,0.0033129,0.061802,0.032517,0.0044132,2.8922e-06,0.028255,0.00027881,0.00029143,0.0018345,0.0005667,0.011354,0.0036418,0.023771,0.0070128,1.336e-05,0.0095744,3.2866e-06,0.01431,0.0081371,0.083391,0.15459,0.032719,0.028054,0.014456,1.5503e-05,0.061911,3.5646e-06,0.012003,0.0018084,0.00092943,0.00075333,0.0080243,0.036355,0.050264,0.001465,6.3155e-05,0.020473,0.12038,0.00074162,0.036452,0.012678,1.6732e-06,0.0007139,1.3807e-05,1.1888e-05,0.00051979,0.053571,0.030768,2.7922e-05,0.0041456,0.00023006,0.0089088,4.5135e-05,6.0797e-06,2.8521e-06,0.00034483,0.00062624,0.0020574,0.011895,1.043e-05,0.0039469,0.0013281,5.6945e-06,6.6804e-06,0.022701,1.1381e-05,0.011889,0.0072236,9.9367e-05,2.981e-05,1.1039e-06,0.0047822,0.062293,9.1891e-12,0.00027701,0.052393,0.0093942,2.0786e-10,1.0178e-05,0.00029531,0.0088811,0.066138,0.049716,0.00091095,0.018185,0.015437,0.025808,0.00035356,0.036453,0.0014243,0.0035961,0.048202,0.12542,0.015009,0.049566,0.0084802,1.0849e-08,0.052889,0.0016977,4.2976e-05,0.033984,0.013314,2.059e-06,0.014326,0.0040493,0.033723,9.7685e-06,0.0046227,0.022899,0.0073391,0.0044292,5.9778e-05,2.8618e-05,0.031847,0.05893,2.889e-06,0.013833,0.0098305,0.004205,1.5474e-07,3.4217e-05,6.2865e-08,0.0053732,4.4261e-07,5.1219e-12,0.031001,0.00056213,0.00051678,0.0088741,0.0039173,0.034941,0.0024197,0.0115,0.0030107,1.2241e-05,0.022359,0.0095248,0.00024141,0.0010158,0.0052489,0.015979,0.024016,0.028242,0.054506,1.1345e-06,0.00047513,4.2584e-07,0.022758,5.4498e-05,0.0052486,5.0276e-11,1.2089e-07,0.0001514,0.028911,0.0021446,5.554e-06,5.2712e-06,3.8323e-07,0.079437,4.7102e-06,0.00084827,0.036057,0.0010403,0.014994,0.12012,0.020263,0.024868,0.12781,0.0013535,0.0047474,0.00016935,0.013732,0.00026439,0.00039676,0.0056792,0.0065881,0.0050437,0.0010966,5.4978e-05,0.037001,3.1672e-05,7.5645e-05,0.020144,0.0075277,0.10642,0.00098999,0.025794,0.12143,0.00041504,0.024931,0.00096704,0.072735,0.00073517,2.3497e-05,0.026172,0.00021771,0.0017803,0.014342,2.4439e-05,0.01718,0.0073291,0.063975,0.0024379,0.0057826,0.00063701,7.6622e-13,0.011911,2.2403e-05,0.0064578,0.038648,0.12972,0.011222,0.00023264,0.027498,0.00032914,0.048017,2.4018e-06,0.08152,0.018021,1.0662e-05,0.083424,0.037717,5.9661e-07,2.6522e-05,0.00056213,5.8203e-06,0.082324,0.021344,1.1354e-07,0.0024775,0.017262,0.0097463,5.0127e-05,0.00014869,0.00034085,0.052799,2.6407e-07,0.0063153,0.0025902,0.0011294,6.5024e-09,1.5191e-06,0.00016764,0.00058771,0.00067735,1.7416e-05,3.4213e-05,0.0072832,0.036188,6.5717e-05,1.9595e-07,9.62e-07,6.0149e-05,0.00092555,0.0024124,1.7542e-05,0.0045823,0.0015469,0.083572,0.0035099,0.019074,0.10551,0.01814,0.0019987,0.015654,0.0054273,0.00069792,0.01022,0.00039825,0.012581,0.00026405,0.00042555,8.5407e-05,0.0033611,1.2684e-07,0.021909,1.5953e-05,8.1107e-05,0.022185,0.0020951,0.02291,0.0013547,8.0111e-05,0.058316,0.05573,9.7303e-05,0.0012946,0.00065798,0.0005454,0.068748,0.01912,0.00026252,6.2515e-06,0.00011779,0.029172,0.00709,0.0048148,0.0007223,0.00011431,0.00099783,0.014643,0.00080417,0.0042352,0.018451,0.0014236,9.9472e-07,0.00016123,1.2088e-14,2.2221e-05,4.3845e-06,0.021686,0.02058,0.0062058,0.035886,3.3133e-08,9.2189e-08,0.00025447,0.044325,0.023636,0.00017439,0.050795,0.0096195,0.025618,7.4519e-07,0.012897,0.0034053,0.0058244,0.16224,0.00071659,5.3381e-05,0.063822,0.037668,0.0026419,0.013982,0.14049,0.035482,0.039876,0.0015068,0.004061,0.035652,0.014834,0.0007302,0.00027149
GOBP_THYMOCYTE_APOPTOTIC_PROCESS	18	18	-0.095459	-0.0031962	0.20171	0.68198	1	1	1	0.996442	1	ADA,ADAM8,BAX,BCL11B,BCL2L11,BMP4,CHEK2,DFFA,EFNA1,GLI3,HIF1A,JAK3,KIFAP3,PTCRA,RAG1,TP53,WNT5A,ZC3H8	0.017808,0.119,0.069612,9.6255e-12,0.012567,0.082033,2.7066e-06,0.0899,0.0014645,1.1849e-07,0.012431,0.011658,0.051533,0.00065274,0.0022868,0.0017219,0.008355,0.0018485
GOBP_VASCULAR_TRANSPORT	83	74	-0.041257	-0.002796	0.087117	0.6821	1	1	1	0.996442	1	ABCA2,ABCB1,ABCC1,ABCC2,ABCC3,ABCC4,ABCC5,ABCC9,ABCG2,APOE,ATP1A2,ATP1A4,ATP1B2,ATP2A3,ATP2B4,ATP8A1,AVPR1A,INSR,LEPR,LRP1,LRP2,LRP3,MFSD2A,SLC12A2,SLC13A3,SLC15A2,SLC16A1,SLC16A12,SLC16A7,SLC19A1,SLC1A1,SLC1A2,SLC1A3,SLC1A4,SLC22A1,SLC22A2,SLC22A3,SLC22A5,SLC22A8,SLC24A3,SLC27A1,SLC27A4,SLC29A1,SLC29A2,SLC29A4,SLC2A1,SLC2A13,SLC2A3,SLC2A4,SLC38A1,SLC38A2,SLC44A1,SLC4A3,SLC4A4,SLC4A8,SLC5A1,SLC5A3,SLC5A5,SLC5A6,SLC6A1,SLC6A13,SLC6A20,SLC6A6,SLC6A9,SLC7A1,SLC7A2,SLC7A5,SLC7A8,SLC8A2,SLC9A3R1,SLCO1C1,SLCO2B1,SLCO3A1,TFRC	5.6654e-06,1.3147e-07,0.001496,0.00011145,3.5342e-05,0.0018207,0.0052536,0.08402,0.013598,0.0013396,0.0031818,0.0010112,0.0055504,0.00094192,0.0075556,0.021357,0.023372,0.0081804,0.02202,2.2832e-06,0.00061701,0.049183,0.14346,0.001572,0.041175,0.024206,0.051585,0.014843,0.00028912,0.062849,0.014112,0.060634,0.0077217,0.0024772,0.01726,0.017596,0.031478,0.12021,0.0029885,3.5309e-05,0.0059406,0.018559,0.017562,0.0011042,0.00048996,0.052799,0.00017625,0.059697,0.00014694,0.036102,0.02955,0.0078431,0.029236,0.0047399,9.0221e-05,0.089079,0.00037268,0.011658,0.00021195,0.0021126,0.015765,0.0013946,0.00025414,4.2288e-13,1.4812e-05,0.0045187,0.036904,0.026078,0.00022054,0.014325,0.00050224,0.022289,4.8113e-11,0.0013755
GOBP_NEGATIVE_REGULATION_OF_LIPID_BIOSYNTHETIC_PROCESS	63	52	-0.044179	-0.0025115	0.093175	0.6823	1	1	1	0.996442	1	ABCA2,ACADL,ACADVL,AKR1C3,APOC1,APOC3,APOE,ASXL3,ATP1A1,BMP2,BMP5,BRCA1,CCDC3,CEACAM1,CYP27B1,CYP7A1,DCAF5,DKK3,DKKL1,ERLIN1,FBXW7,FGF19,GPER1,INSIG1,INSIG2,KLHL25,LPCAT1,LPIN1,MALRD1,NFKB1,ORMDL1,ORMDL2,ORMDL3,PDE8B,PDGFA,PDGFB,PIBF1,PRKAA1,PRMT3,PROX1,REST,SERPINA12,SIK1,SIRT1,SLC27A1,SNAI1,SNAI2,SOD1,SPHK1,TRIB3,WDTC1,WNT4	5.6654e-06,0.004395,0.0001717,0.033757,0.0014722,0.0068343,0.0013396,0.00045997,0.08466,0.046433,0.061774,0.017664,0.00046667,0.082618,0.0018282,0.051606,2.8891e-07,0.015249,0.062763,8.9839e-08,0.0067681,0.026213,0.085848,0.033582,0.00080266,0.0082264,0.0080181,0.0054676,9.4625e-06,6.0807e-06,0.0024988,0.0048013,0.00030342,1.7306e-05,0.012507,0.00011469,0.0076872,0.055714,0.012095,0.00034527,0.00041426,0.03505,0.1988,0.0014378,0.0059406,0.016925,0.0017048,0.00010709,0.014026,0.0055285,0.0044838,9.1529e-09
GOBP_RESPONSE_TO_ESTRADIOL	119	110	-0.035527	-0.0029321	0.074864	0.68244	1	1	1	0.996442	1	ADCYAP1R1,AGT,ALDH1A2,ANXA1,APOB,AQP4,AREG,ARPC1B,ASS1,BAD,BCL2L11,BCL2L2,BMP7,CALR,CASP3,CASP8,CASP9,CAT,CCDC62,CCND1,CD38,CDKN1B,CFLAR,COL1A1,CRHBP,CRYAB,CSN1S1,CTNNB1,CYP1B1,DHH,DNMT3A,EGFR,ENDOG,ENO2,ESR1,ESR2,ESRRA,EZH2,F7,FAM210B,FGF10,FOXA1,GH1,GHSR,GJB2,GPER1,GPI,GPX4,HNRNPD,HPGD,HTR5A,IGF1R,IGFBP2,IHH,IL10,ITGA2,KAT5,KIF18A,LCOR,LEP,MAP1B,MBD2,MBD3,MMP15,MMP2,MSX2,MYOD1,MYOG,NCOA3,NCOR2,NQO1,NR2F2,NRIP1,OGG1,OPRL1,OXT,OXTR,PCNA,PDGFA,PDGFRB,PENK,POU4F1,POU4F2,PPP1R9B,PTCH1,PTGFR,PTGS2,RAMP3,RARA,RUVBL2,SFRP1,SLC6A1,SLC6A4,SOCS2,SRD5A1,SSTR1,SSTR2,SSTR3,STAT3,STAT5B,STRN3,STXBP1,TACR1,TACR3,TGFB1,TH,TXNIP,UCN,WNT7A,WNT8B	0.012586,0.026941,0.096765,0.010566,0.0059381,0.049267,0.0081809,0.020282,0.00081622,1.3364e-07,0.012567,0.00016355,0.030232,0.0036119,0.0048303,0.0072017,0.072964,0.01747,0.017726,0.094095,0.050118,0.0015539,0.042661,0.0097937,0.15561,0.0056137,0.13664,1.8411e-08,0.042313,0.0026601,0.0001906,0.010984,0.033015,0.019203,0.00023668,0.01533,9.3367e-07,3.1744e-05,0.004859,0.013279,0.0021891,0.013665,0.027416,0.063245,0.038488,0.085848,0.07675,0.0055078,4.9362e-08,0.0057043,2.9463e-07,0.00061319,1.6714e-06,0.022006,0.12059,0.0011523,3.4527e-06,9.4707e-06,0.055961,1.3067e-05,0.0010488,0.00042644,0.022315,0.12694,0.086942,0.027657,0.0023394,0.027418,0.0021013,1.7142e-05,0.024646,1.4738e-06,0.0011672,0.0029124,0.0011727,0.17064,0.0041456,0.0020455,0.012507,0.0093942,3.5715e-05,0.0067005,0.0024549,0.00056213,2.0794e-06,0.0090062,0.026913,0.0041232,0.00017074,0.0019745,0.093232,0.0021126,6.5024e-09,0.019324,0.00016126,0.15875,0.0020361,0.023369,0.0099388,0.020753,0.0057966,2.252e-09,0.00026676,0.0013569,0.0025253,0.0011765,0.17505,1.8409e-05,0.025251,0.0070739
GOCC_COMPACT_MYELIN	14	12	-0.099656	-0.0027249	0.20993	0.6825	1	1	1	0.996442	1	ANXA2,CLDN5,JAM3,MAG,MAL,MBP,NCMAP,PLLP,PMP22,PRKCI,PTEN,SIRT2	0.0059139,0.12415,0.0047761,0.0027897,0.0028268,1.0251e-06,0.036308,0.060466,0.05893,0.0115,0.00026613,0.00014869
GOBP_LATE_ENDOSOME_TO_LYSOSOME_TRANSPORT	22	17	-0.099018	-0.0032221	0.2085	0.68257	1	1	1	0.996442	1	ARL8B,C9orf72,CHMP2A,CHMP2B,CHMP3,CHMP4A,CHMP4B,CHMP4C,CHMP6,CHMP7,LRRK2,SNAPIN,VPS35,VPS39,VPS41,VPS4A,VPS4B	0.12865,0.0025241,1.3869e-05,0.050405,0.0059962,0.0052972,0.0098348,0.003025,0.039965,0.0077791,0.0023409,2.9385e-05,0.071999,0.021376,1.5793e-07,3.4063e-07,0.066231
GOMF_LYSOPHOSPHOLIPID_ACYLTRANSFERASE_ACTIVITY	21	15	-0.087639	-0.0026789	0.18395	0.68311	1	1	1	0.996442	1	ABHD4,ABHD5,AGPAT2,AGPAT3,AGPAT4,AGPAT5,CRLS1,LCLAT1,LPCAT1,LPCAT2,LPGAT1,MBOAT1,MBOAT2,MBOAT7,PNPLA3	0.070067,0.0020771,0.0096678,0.020485,7.7785e-05,0.015589,0.012648,0.047014,0.0080181,0.018554,4.5709e-05,0.0016353,0.0011184,0.00063701,0.090657
GOBP_ANTIGEN_PROCESSING_AND_PRESENTATION_OF_ENDOGENOUS_PEPTIDE_ANTIGEN	11	8	-0.12178	-0.0027193	0.25556	0.68315	1	1	1	0.996442	1	ERAP1,ERAP2,IDE,RAET1E,RAET1G,ULBP1,ULBP2,ULBP3	0.023606,0.00088589,0.12834,0.01526,0.061918,0.032686,0.058125,0.053195
GOMF_CHROMATIN_PROTEIN_ADAPTOR_ACTIVITY	10	7	-0.12178	-0.0025436	0.25554	0.68316	1	1	1	0.996442	1	BRD1,BRD4,CHD1L,EPC1,PHF14,TONSL,ZZEF1	0.0047305,0.0029963,0.030237,0.019886,0.0031639,8.3267e-16,0.046862
GOBP_POSITIVE_REGULATION_OF_CATABOLIC_PROCESS	526	424	-0.017909	-0.0028731	0.037539	0.68334	1	1	1	0.996442	1	AADAC,ABCA2,ABCD2,ABHD5,ACTN3,ADAM8,ADAM9,ADORA1,ADRA2A,ADRB2,AGBL4,AGO1,AGO2,AGO3,AGO4,AGTPBP1,AKT1,AKT2,ANGPTL3,ANKIB1,APC,APC2,APOA4,APOA5,APOC2,APOE,APP,ARIH1,ARNT,ASB5,ATF6,ATG101,ATG16L1,ATG2A,ATG7,ATM,ATXN3,AURKA,AXIN1,AXIN2,BAD,BAG3,BARD1,BAX,BCL2L11,BNIP3,BNIP3L,BTG2,C4BPA,C4BPB,C9orf72,CALCOCO2,CAMKK2,CAV1,CAV3,CBFA2T3,CBLB,CCNY,CD81,CDC20,CDC20B,CDK5RAP3,CDKN1B,CEBPA,CERS1,CHFR,CLU,CNOT1,CNOT10,CNOT11,CNOT2,CNOT3,CNOT4,CNOT6,CNOT6L,CNOT7,CNOT8,CPEB3,CPT1A,CSNK1A1,CSNK1D,CSNK1E,CSNK2A1,DAB2,DAB2IP,DACT1,DAGLB,DAPK1,DCN,DCP1B,DCP2,DCPS,DDA1,DDB1,DDRGK1,DEPDC5,DET1,DHX36,DHX9,DIS3,DIS3L2,DISC1,DNAJB2,DND1,DTL,DVL1,EGF,EGLN2,EIF4ENIF1,ENDOG,ENPP7,EPM2A,EXOSC2,EXOSC3,EXOSC5,EXOSC7,EXOSC8,EXOSC9,EZR,FABP1,FAF1,FBXL5,FBXO11,FBXO22,FBXW7,FBXW8,FGF21,FLCN,FOXO1,FOXO3,FTO,FURIN,FYCO1,GABARAP,GAPDHS,GCLC,GGA1,GGA3,GIGYF2,GNAI3,GPD1,GPLD1,GPSM1,GSK3A,GSK3B,GTPBP1,HAMP,HECTD1,HIF1A,HMGB1,HMOX1,HNRNPD,HNRNPU,HSP90AA1,HSPB8,HSPBP1,HTR2A,IDE,IFNB1,IFNG,IGF1,IGF2BP1,IL1B,IL33,IL4,IL6,INS,INSR,IRGM,IRS1,IRS2,ITCH,KAT5,KCNE2,KDR,KEAP1,KHSRP,KLHL40,L3MBTL3,LACRT,LAPTM5,LARP1,LDLR,LIN28B,LPCAT1,LRP1,LRP2,LRRK2,LRSAM1,LSM1,MAGEF1,MAP3K7,MAPK3,MAPK9,MDM2,MEFV,METTL14,METTL16,METTL3,MEX3D,MLH1,MLST8,MLXIPL,MOAP1,MOV10,MTDH,MTOR,MYLIP,NANOS2,NANOS3,NDFIP1,NDUFA13,NEDD4,NFE2L2,NKD1,NKD2,NOD1,NOD2,NPRL3,NT5C3B,NUB1,OAZ1,OAZ2,OAZ3,OPTN,ORMDL3,OSBPL7,P2RX7,PABPC1,PAFAH1B2,PAIP1,PAN2,PAN3,PARK7,PARN,PATL1,PATL2,PCSK9,PDE12,PHKG2,PIAS1,PIK3C2A,PIK3CB,PINK1,PIP4K2A,PIP4K2B,PIP4K2C,PLEKHF1,PLEKHN1,PLIN5,PLK1,PLK3,PNLDC1,PNPLA2,PNPT1,POLR2D,POLR2G,PPARA,PRICKLE1,PRKAA1,PRKAA2,PRKCE,PRKD1,PRR5L,PSEN1,PSMC1,PSMC2,PSMC4,PSMC6,PTEN,PTK2,PTK2B,PTPN1,RAB3GAP2,RAB7A,RAD23A,RALB,RB1CC1,RBM24,RC3H2,RCHY1,RDX,RFPL1,RFPL2,RFPL3,RFPL4A,RFPL4AL1,RGMA,RHBDD3,RILP,RIPK2,RNF139,RNF14,RNF144A,RNF144B,RNF152,RNF180,RNF185,RNF19A,RNF19B,RNF217,RNF31,RNF41,RNFT1,RNFT2,ROCK2,RPTOR,RUFY4,SAMD4A,SAMD4B,SCOC,SCT,SESN1,SESN2,SESN3,SGSM3,SH3BP4,SH3D19,SH3GLB1,SH3RF1,SH3RF2,SIRT1,SIRT2,SLC25A4,SLC4A4,SMAD7,SMCR8,SMURF1,SNCA,SNF8,SNX1,SNX18,SNX30,SNX33,SNX4,SNX7,SNX9,SOCS5,SORL1,SOX9,SPTLC1,SPTLC2,ST20,STK11,STUB1,STX5,SUMO1,SUMO2,SUPT5H,SUPV3L1,SVIP,SYNCRIP,TARDBP,TBK1,TFEB,TICAM1,TIPARP,TMEM259,TMEM59,TMTC3,TNFAIP3,TNFRSF1B,TNFSF12,TNKS1BP1,TNRC6B,TNRC6C,TOB1,TP53INP1,TPCN1,TREM2,TRIB1,TRIB2,TRIB3,TRIM13,TRIM21,TRIM22,TRIM32,TRIM34,TRIM5,TRIM58,TRIM6,TRIM65,TRIM67,TRIM68,TRIM71,TSC1,TSC2,TTC5,TWIST1,UBQLN1,UBR3,UFL1,ULK1,ULK2,UPF1,USP13,USP5,UVRAG,VDAC1,VGLL4,VHL,VIP,VPS11,VPS13D,VPS28,VPS35,WAC,WDR24,WIPI1,WNT5A,YBX1,YTHDF1,YTHDF2,YTHDF3,ZBTB20,ZC3H12A,ZC3H12D,ZC3H18,ZC3HAV1,ZER1,ZFAND2A,ZFP36,ZFP36L1,ZSWIM8	0.012496,5.6654e-06,0.00046544,0.0020771,0.03298,0.119,0.0071679,0.040791,0.063848,0.017196,0.00032711,2.5615e-05,1.7122e-06,1.5127e-05,5.7849e-05,0.015148,0.038855,0.00029204,0.019138,0.00031154,0.0031954,5.6257e-06,0.0050242,0.0078139,0.0073826,0.0013396,0.0074312,0.018355,0.0010524,5.264e-07,0.020791,0.097124,0.015696,3.0925e-06,2.0972e-05,0.0031352,0.072097,0.021817,9.9873e-05,1.9862e-05,1.3364e-07,0.026645,0.0095185,0.069612,0.012567,0.00134,0.075729,0.018732,0.00071326,0.0012646,0.0025241,1.1452e-06,0.00067925,0.046646,0.026437,7.7158e-05,0.067489,9.8827e-05,0.0093247,5e-10,0.098397,0.0017919,0.0015539,0.085859,0.006208,0.0017019,0.00036964,0.0042334,0.05276,1.9221e-05,0.0078624,0.00050785,3.2141e-14,0.0004098,0.0085637,0.0014873,1.1838e-05,0.0026131,0.0036575,0.018919,2.8314e-05,0.0063148,0.011233,0.010474,0.00072593,7.3367e-05,5.9877e-05,0.0085001,0.045812,0.00055267,0.0055711,0.024394,0.00011966,0.016886,0.0032804,3.3443e-05,0.0025898,1.0041e-05,0.0002227,0.015419,0.071969,0.0017864,0.00026465,4.6371e-12,0.0029467,0.0091346,0.011078,0.06999,0.00097772,0.033015,0.19377,0.0056746,0.01132,0.014965,0.073018,0.084615,0.00041077,0.0019855,0.023888,0.045344,0.00070492,2.175e-05,0.00045378,0.17683,0.0067681,0.018509,0.036057,0.039066,0.21377,5e-10,3.021e-05,0.0058813,0.082127,8.0585e-05,0.0036689,0.004376,0.019424,0.006641,2.0556e-05,0.0016021,0.00092771,9.441e-06,0.010581,0.041871,9.1636e-05,0.015657,0.00203,0.0019758,0.012431,0.0027016,0.057157,4.9362e-08,0.017844,0.00087871,7.3994e-05,0.00054984,0.0046102,0.12834,0.0013104,0.043909,2.3016e-05,5.0165e-13,0.019814,0.0041059,0.052138,0.045907,0.0021053,0.0081804,0.11852,0.0058389,0.0044336,0.0016662,3.4527e-06,0.1055,0.017865,0.0039853,0.088263,0.083315,0.023244,0.011643,0.0015574,2.0235e-05,0.0047925,0.0029374,0.0080181,2.2832e-06,0.00061701,0.0023409,0.00018951,0.010684,0.0017099,0.0020918,0.00026268,0.0081582,0.061191,0.051277,4.5701e-05,0.0010055,0.0042606,0.069709,0.027692,0.00013808,0.0069772,0.0031022,1.5673e-05,0.0095744,0.018048,0.033696,0.0021435,0.0091781,0.019767,5e-10,0.00085036,0.00073825,0.0066119,0.016154,0.0035638,0.00017582,0.0047574,0.024013,0.003815,0.00043115,3.0248e-08,0.10461,0.0055025,0.00030342,2.4479e-05,0.00023006,4.5135e-05,3.8193e-05,0.065076,0.0096272,0.036258,0.011889,1.7748e-10,0.068764,0.057318,0.0016384,0.048006,0.069173,0.10494,6.0521e-05,0.001972,2.5376e-07,8.2112e-06,0.00020133,0.019426,0.064834,0.017453,0.00029659,0.010804,0.0057381,0.0047294,0.10633,0.0012277,0.025633,0.0024844,0.023456,0.000425,0.055714,0.16969,0.00072088,1.2241e-05,0.00098049,1.2313e-07,0.0010005,0.080715,0.049855,0.0027291,0.00026613,0.00024141,0.0010158,7.0444e-09,4.2848e-05,0.018036,0.0035483,0.021653,0.079689,7.1808e-05,0.0082862,0.0041248,0.0010403,0.024853,0.012708,0.040366,0.0064177,0.0034653,0.00083164,0.033021,0.056259,0.016369,0.12713,0.062545,0.0006088,0.00029849,0.027561,0.0018804,1.4822e-05,0.019273,0.015921,0.020996,0.00019925,0.0036387,0.00010634,0.013105,0.022478,1.0527e-06,0.028161,0.0013693,0.0089187,0.0009306,0.0020121,0.00014584,0.01463,0.010382,5.8203e-06,0.0090877,1.3469e-08,0.013829,0.0022036,1.605e-06,0.0014378,0.00014869,0.051526,0.0047399,3.4213e-05,0.00017972,0.019415,0.0013974,2.5635e-13,0.00020728,0.025162,0.00059405,0.0037558,0.00018053,0.01459,0.0023131,0.0065908,0.0043888,0.076503,0.015207,0.00072958,0.048774,0.00030039,0.00010045,0.003759,1.914e-06,0.003389,0.0013076,0.0014229,0.09032,0.023696,0.071484,0.0027558,0.0064394,0.00013398,0.0022786,0.0055001,0.067249,0.13751,0.037015,0.0010798,0.0010232,0.00011431,0.0055934,9.2717e-05,0.061299,0.016379,0.018813,0.048656,0.018962,0.00012124,0.0055285,0.040426,0.043088,0.051549,0.083873,0.048103,0.10851,0.013064,0.050138,0.0079279,0.00045696,0.074896,0.055667,9.5909e-06,0.00027825,0.047888,0.019069,8.8388e-09,0.015044,0.013011,0.017853,3.2493e-07,0.080672,0.088386,0.10033,0.00066296,0.050107,8.2124e-06,0.049473,0.0094894,0.00037444,0.00047133,9.7217e-13,0.071999,0.0010474,6.0168e-07,0.016178,0.008355,0.025576,0.016619,1.6143e-13,0.011934,2.2351e-10,5.4133e-06,0.079121,0.0064761,0.14508,0.037038,0.00077955,0.011983,0.023179,0.00082266
GOBP_MEMBRANE_DEPOLARIZATION_DURING_ACTION_POTENTIAL	25	24	-0.078817	-0.0030467	0.16519	0.68336	1	1	1	0.996442	1	ANK2,ANK3,ATP1A2,CACNA1C,CACNA1D,CACNA1G,CACNA2D1,CACNB2,CAV3,HCN2,HCN4,KCNH2,KCNJ2,PTPN3,RANGRF,SCN1B,SCN2B,SCN3B,SCN4B,SCN5A,SLC8A1,SLMAP,TRPM4,YWHAH	3.2787e-08,3.5775e-07,0.0031818,2.8285e-11,5.9631e-05,0.00024975,0.00065668,0.037562,0.026437,0.018186,0.00011312,0.01861,0.12254,2.0867e-06,5.2712e-06,0.048017,0.0046861,0.00013507,0.08152,0.018021,1.5191e-06,0.064925,0.0035112,0.004061
GOBP_REGULATION_OF_MITOTIC_NUCLEAR_DIVISION	116	103	-0.037654	-0.0030079	0.078781	0.68366	1	1	1	0.996442	1	ANAPC11,ANAPC15,ANAPC5,ANAPC7,APC,ATM,AURKA,AURKAIP1,AURKB,BIRC5,BMP4,BMP7,BORA,BTC,BUB1,BUB1B,BUB3,CAV2,CCDC8,CD28,CDC16,CDC20,CDC23,CDC25C,CDC42,CDCA2,CDCA8,CDK5RAP2,CDT1,CENPF,CHEK1,CUL3,CUL7,DAPK3,DLGAP5,DMRT1,DRD3,EDN1,EDN3,EGF,EPGN,EREG,FBXO5,FBXW5,GEN1,HOXA13,IGF1,IGF2,IK,IL1A,IL1B,INCENP,INS,INSR,KIF20B,KLHL22,KNTC1,L3MBTL1,LCMT1,LRP5,MAD2L1,MAD2L1BP,MAD2L2,MKI67,MTBP,NDC80,NEK2,NSMCE2,NUF2,NUP62,NUSAP1,OBSL1,PCID2,PDGFB,PDGFRB,PDXP,PHIP,PIN1,PKMYT1,PLK1,PRAP1,PRMT5,PSMG2,RAD21,RB1,RCC1,RGCC,SMPD3,SPC24,SPC25,SPDL1,SPHK1,TOM1L1,TOM1L2,TPR,TRIP13,TTK,USP44,XRCC3,ZNF207,ZW10,ZWILCH,ZWINT	0.012319,0.0096771,0.015613,3.7476e-13,0.0031954,0.0031352,0.021817,0.023647,6.8803e-06,0.0048952,0.082033,0.030232,0.034036,0.012347,0.069985,0.093369,0.02373,0.0069211,0.0031138,0.00054955,0.0035927,5e-10,1.9536e-05,2.9025e-08,8.527e-09,0.02292,0.001204,5.7889e-07,0.00020201,0.031895,0.010274,2.9673e-12,0.0067887,0.004792,0.1571,0.015723,0.013844,0.070648,0.011767,0.011078,0.15605,0.058264,0.011012,0.0035294,0.01725,0.057685,2.3016e-05,0.0025519,2.6087e-11,0.041576,0.019814,0.0041751,0.0021053,0.0081804,0.0091822,7.7514e-08,0.029712,1.8525e-07,0.091471,0.0036336,0.1207,0.010314,0.0017718,0.049277,0.09741,0.00013587,0.06876,0.01367,0.024316,0.15177,0.012067,0.00051979,0.011653,0.00011469,0.0093942,0.025808,0.064184,2.5603e-07,0.036509,0.010804,0.096794,8.9373e-15,0.013806,0.01025,0.050066,3.2508e-11,0.0021053,6.1062e-09,0.03443,0.026689,0.029638,0.014026,0.00016989,1.2161e-09,0.10215,0.023339,0.016842,0.051021,0.00067274,6.3089e-06,0.00071749,0.0075277,0.035665
GOBP_PHOSPHATIDYLETHANOLAMINE_BIOSYNTHETIC_PROCESS	10	9	-0.11929	-0.002825	0.24949	0.68371	1	1	1	0.996442	1	ALOX15,CEPT1,CHKA,CHKB,ETNK1,ETNK2,PCYT2,PISD,SLC27A1	0.016506,0.00088431,0.002272,0.0084482,0.00064598,0.073273,0.0089511,3.2864e-05,0.0059406
GOMF_UBIQUITIN_LIKE_PROTEIN_CONJUGATING_ENZYME_BINDING	36	30	-0.058495	-0.0025275	0.12225	0.68384	1	1	1	0.996442	1	ANKIB1,ARIH1,AUP1,DCUN1D1,DCUN1D2,DCUN1D3,DCUN1D4,DCUN1D5,FOXL2,PARK7,PPARA,RNF125,RNF14,RNF144A,RNF144B,RNF180,RNF185,RNF19A,RNF19B,RNF217,RPS3,SIAH1,SIAH2,SIAH3,TCERG1,TOLLIP,TRAF6,UBA2,UBE3D,ZMYM2	0.00031154,0.018355,0.050642,0.00304,0.11577,0.031877,0.029941,0.019587,0.02378,0.011889,0.023456,0.026391,0.062545,0.0006088,0.00029849,0.0018804,1.4822e-05,0.019273,0.015921,0.020996,0.01718,0.030419,2.9658e-06,0.025366,0.0032591,7.8773e-06,0.0019335,0.067544,0.0015637,0.033501
GOBP_NEGATIVE_REGULATION_OF_LYMPHOCYTE_ACTIVATION	157	133	-0.02943	-0.0026689	0.061453	0.68399	1	1	1	0.996442	1	ADORA2A,ANXA1,ARG1,ARG2,ATM,AXL,BANK1,BCL6,BMP4,CASP3,CBFB,CBLB,CD274,CD300A,CD74,CD80,CD86,CEACAM1,CEBPB,CLEC4G,CLNK,CR1,CRTAM,CTLA4,DLG1,DLG5,DTX1,DUSP3,ERBB2,FCGR2B,FGL1,FGL2,FGR,FOXJ1,GAL,GLI3,GLMN,GPNMB,HAVCR2,HLX,HMGB1,ID2,IDO1,IFNA2,IFNB1,IFNL1,IHH,IL10,IL20RB,IL2RA,IL4,IL4I1,IL4R,ILDR2,INHA,INHBA,IRF1,ITCH,JAK3,LAG3,LAPTM5,LAX1,LGALS3,LGALS9,LGALS9B,LILRB4,LOXL3,LRRC32,MERTK,NCKAP1L,NDFIP1,NRARP,PAG1,PARP3,PAWR,PDCD1LG2,PDE5A,PELI1,PGLYRP1,PGLYRP2,PGLYRP3,PIBF1,PKN1,PLA2G2A,PLA2G2D,PLA2G2E,PLA2G2F,PLA2G5,PRDX2,PRKAR1A,PRNP,PTPN2,PTPN22,PTPN6,RAG2,RASSF5,RC3H2,RHBDD3,RUNX1,RUNX3,SAMSN1,SCGB1A1,SCRIB,SDC4,SFRP1,SFTPD,SHH,SLC4A2,SMAD7,SOCS5,SOCS6,SOX11,TARM1,TBC1D10C,TBX21,THOC1,TIGIT,TNFAIP3,TNFAIP8L2,TNFRSF13B,TNFRSF14,TNFRSF21,TNFSF18,TNFSF4,TSPAN32,TWSG1,TYRO3,TYROBP,VTCN1,XCL1,ZBTB7B,ZC3H12A,ZC3H8	0.0057502,0.010566,0.040549,0.010375,0.0031352,0.019578,7.0133e-08,2.02e-05,0.082033,0.0048303,0.0011553,0.067489,0.012911,0.025098,0.0013642,0.019617,0.033696,0.082618,0.01007,0.076455,6.4364e-05,0.033221,0.0046439,0.06964,0.014063,0.0028297,7.1257e-05,0.097101,4.4642e-06,0.054648,0.0010391,0.0031113,0.026329,0.018894,0.013788,1.1849e-07,0.088833,2.0185e-05,0.010583,0.053424,0.0027016,0.055349,0.014455,0.0089189,0.0013104,0.0014586,0.022006,0.12059,2.9808e-06,0.0042731,0.052138,0.15177,0.0069088,0.00064317,0.00051979,0.012511,0.046067,0.0016662,0.011658,2.1021e-05,0.0015574,0.01425,0.055157,0.16155,8.3082e-07,0.0097789,0.026751,0.081797,0.033265,0.035734,0.019767,0.050191,0.00086099,0.00092848,0.0093435,0.022468,0.10081,0.00037132,0.063952,0.015918,0.047844,0.0076872,0.0017371,0.044894,0.0012789,0.029177,0.0012789,0.01688,1.9517e-06,1.5801e-05,0.022698,0.0039712,0.062182,0.024016,0.012089,0.014487,0.0082862,0.033021,6.6542e-05,0.0064967,0.0070119,0.0070607,1.0662e-05,0.083424,0.093232,0.11129,0.085714,0.0011294,3.4213e-05,0.0065908,0.030984,4.119e-07,0.0081749,0.006632,2.5465e-06,0.0010677,0.00069451,0.037015,0.026718,0.010067,0.080448,0.012215,0.18038,0.029235,0.021366,0.049937,0.0014999,0.014213,0.00012464,0.012119,0.0016641,5.4133e-06,0.0018485
GOBP_ESTABLISHMENT_OR_MAINTENANCE_OF_MONOPOLAR_CELL_POLARITY	25	19	-0.077935	-0.0026809	0.16258	0.68415	1	1	1	0.996442	1	CDC42,EZR,FAT1,FOXF1,FOXJ1,FSCN1,LAMA1,MAP1B,MYO9A,PRKCI,PTK7,RAP2A,SCRIB,SH3BP1,SLC9A3R1,SYNE4,TCF15,TTC8,WNT5A	8.527e-09,0.023888,0.0048906,0.057518,0.018894,3.7623e-07,0.0061354,0.0010488,0.014784,0.0115,0.0052489,0.012711,1.0662e-05,0.082324,0.014325,0.053365,0.010568,0.027299,0.008355
GOBP_ISOPRENOID_BIOSYNTHETIC_PROCESS	30	27	-0.059473	-0.0024382	0.12402	0.68422	1	1	1	0.996442	1	AKR1C3,ALDH1A2,ALDH1A3,ALDH8A1,BCO1,COQ2,CRABP2,CYP1A1,DHDDS,FDPS,GGPS1,HMGCR,HMGCS1,IDI1,IDI2,LSS,MVD,MVK,NUS1,PDSS1,PDSS2,PMVK,PRMT3,RBP1,RDH10,RPE65,SRD5A3	0.033757,0.096765,0.080832,0.094869,0.025913,0.042732,0.091196,7.0818e-08,0.0022206,0.084095,5.4905e-05,0.041666,0.07665,0.0092241,0.0058414,0.0047405,4.05e-05,0.0036438,0.0025825,0.01129,4.9631e-05,0.0011729,0.012095,0.00086722,0.0091344,5.702e-06,0.03893
GOMF_CALCIUM_CHANNEL_REGULATOR_ACTIVITY	55	47	-0.054568	-0.0029497	0.11378	0.68424	1	1	1	0.996442	1	ABCC8,AMBP,C8orf44-SGK3,CABP1,CABP2,CABP4,CABP5,CACNB3,CACNG1,CACNG4,CACNG6,CACNG7,CACNG8,CALM2,CAV3,CRISP1,F2RL1,F2RL2,FFAR2,FKBP1A,FKBP1B,GNA11,GRM3,HPCAL4,ITPR1,KCNJ11,NPY,NPY2R,NRXN1,NRXN2,ORAI1,PHPT1,PLCB1,PRKCB,PRKG1,REM2,RRAD,SGK1,SGK3,SLC30A1,SRI,STIM1,STIM2,STX1A,TNNI3,TSPAN13,YWHAE	3.292e-07,0.0057882,9.2652e-05,5.2951e-09,0.0098776,0.0038864,0.069926,0.041495,0.018852,0.014079,8.4236e-05,2.0483e-07,9.6726e-07,0.038803,0.026437,0.042273,0.0062632,0.0027369,0.041801,0.0066466,2.446e-07,0.0010796,0.00024266,1.1935e-06,0.0057502,1.6252e-08,0.0024244,0.00039528,5.9734e-09,0.0056189,0.17945,0.11532,5.8248e-07,3.8408e-05,1.5848e-11,3.2224e-06,0.0049935,0.0011583,4.3762e-05,0.028468,0.02714,0.0070485,0.0051017,0.018332,0.011131,0.00019336,0.039876
GOMF_OXIDOREDUCTASE_ACTIVITY_ACTING_ON_PEROXIDE_AS_ACCEPTOR	53	48	-0.054126	-0.0029566	0.11284	0.68426	1	1	1	0.996442	1	ALOX5AP,CAT,CYGB,DUOX1,DUOX2,EPX,GPX2,GPX3,GPX4,GPX7,GPX8,GSTA1,GSTM2,GSTT1,GSTZ1,HBA1,HBA2,HBB,HBD,HBE1,HBG1,HBG2,HBM,HBQ1,HBZ,IPCEF1,LPO,LTC4S,MGST1,MGST2,MGST3,PARK7,PRDX1,PRDX2,PRDX3,PRDX5,PRDX6,PTGES,PTGS1,PTGS2,PXDN,PXDNL,SESN1,SESN2,SESN3,TPO,TXNDC17,TXNRD1	0.021612,0.01747,0.0085977,0.010043,0.096478,0.00021149,0.073252,0.073113,0.0055078,3.6617e-06,0.10956,0.051772,6.1479e-06,0.0007567,0.010126,0.0026749,0.0047574,0.15224,0.035577,0.031538,0.035577,0.035577,0.0047574,0.001456,0.0045735,1.2063e-05,0.00064234,0.00052003,0.028736,2.1152e-07,0.010692,0.011889,1.8086e-05,1.9517e-06,0.12618,2.0024e-06,0.00012029,0.011291,0.041635,0.026913,0.042332,0.00085675,0.00014584,0.01463,0.010382,0.039868,3.8372e-05,0.00018017
GOBP_REGULATION_OF_CYCLIN_DEPENDENT_PROTEIN_KINASE_ACTIVITY	114	90	-0.035535	-0.0026545	0.074046	0.68435	1	1	1	0.996442	1	ACTB,ADAM17,AKT1,APC,BCCIP,BLM,CASP3,CCNA1,CCNB2,CCND1,CCND2,CCND3,CCNE1,CCNE2,CCNF,CCNG1,CCNG2,CCNH,CCNI,CCNI2,CCNJ,CCNJL,CCNK,CCNO,CCNT1,CCNT2,CCNY,CCNYL1,CDC25C,CDC6,CDK5R1,CDK5R2,CDK5RAP1,CDK5RAP2,CDK5RAP3,CDK7,CDKN1A,CDKN1B,CDKN1C,CDKN2A,CDKN2B,CDKN2C,CDKN2D,CDKN3,CEBPA,CNPPD1,DIRAS3,EGFR,GTF2H1,GTPBP4,HERC5,HEXIM1,HEXIM2,HHEX,HSP90AB1,INCA1,IPO5,IPO7,KAT2B,LATS1,LATS2,MAPRE3,MEN1,MNAT1,MYOCD,NR2F2,PDGFB,PKD1,PKD2,PKMYT1,PLK1,PROX1,PSRC1,PTEN,RGCC,SERTAD1,SFN,SPDYA,SPDYC,SPDYE1,SPDYE18,SPDYE3,SPDYE4,SPDYE5,SPDYE6,SRC,STOX1,TFAP4,TNFAIP3,WEE2	1.0604e-05,0.030823,0.038855,0.0031954,2.0789e-06,0.0097706,0.0048303,0.013533,2.4262e-05,0.094095,0.0047637,0.0010555,0.053652,0.045916,0.013189,0.040184,0.12938,0.057852,0.086449,0.0084966,0.013514,0.0053307,0.0087105,0.014512,0.0046128,0.075424,9.8827e-05,0.017788,2.9025e-08,7.1805e-05,5.8502e-06,0.0024032,0.030246,5.7889e-07,0.0017919,0.0025842,0.02622,0.0015539,0.0017324,0.00076027,0.01139,0.010407,0.0042593,0.032539,0.085859,0.00010034,0.10705,0.010984,0.0070773,0.0092548,0.16196,0.00019473,1.8017e-07,0.041004,0.02578,0.050365,0.0059927,0.033903,0.0022895,0.005368,0.10245,7.5642e-07,5.1161e-06,0.0037524,0.0034172,1.4738e-06,0.00011469,0.020945,0.013314,0.036509,0.010804,0.00034527,0.138,0.00026613,0.0021053,0.013918,0.00060386,2.9374e-08,0.017339,0.042032,0.0068763,0.027119,0.046622,4.1723e-06,0.14633,0.083572,8.9894e-07,0.029618,0.037015,0.0033553
GOMF_CYTOSKELETAL_PROTEIN_BINDING	938	819	-0.012471	-0.0027453	0.025974	0.68443	1	1	1	0.996442	1	AATF,ABI1,ABI3,ABL1,ABL2,ABLIM1,ABLIM2,ABLIM3,ABRA,ACTA1,ACTB,ACTC1,ACTN1,ACTN2,ACTN3,ACTN4,ACTR2,ACTR3,ACTR3B,ACTR3C,ADCY8,ADD2,ADD3,ADNP,ADORA2A,AFAP1,AGBL1,AGBL4,AGBL5,AGTPBP1,AIF1L,AJUBA,ALDOB,ALDOC,ALKBH4,ALMS1,ANG,ANK1,ANK2,ANK3,ANKRD1,ANKRD24,ANLN,ANTXR1,ANXA2,APC,APC2,APOE,APPL1,ARFGEF1,ARHGEF10,ARHGEF2,ARHGEF7,ARL4C,ARL8A,ARL8B,ARPC1A,ARPC1B,ARPC3,ARPC4,ARPC5,ARPC5L,ATCAY,AVIL,AXL,B4GALT1,B9D2,BAIAP2L1,BBS4,BCAS3,BCL2L11,BCL7B,BICD1,BICD2,BIN1,BIRC5,BLOC1S2,BMP10,BRCA1,BRCA2,BRSK1,BRSK2,C10orf90,C9orf24,CACNA1C,CACNA1D,CACNB2,CALD1,CALM2,CALM3,CAMK2B,CAMK2D,CAMSAP1,CAMSAP2,CAP2,CAPG,CAPN10,CAPN2,CAPN3,CAPZA1,CAPZA3,CAPZB,CAV3,CCDC170,CCDC181,CCDC61,CCDC66,CCDC69,CCDC88A,CCDC88B,CCDC88C,CCSAP,CCSER2,CCT5,CDC42EP3,CDH1,CDK5,CDK5R1,CDK5R2,CDK5RAP2,CEACAM1,CENPE,CENPF,CENPJ,CEP290,CEP295,CEP295NL,CEP350,CEP44,CEP70,CETN3,CFL1,CFL2,CHP1,CLASP1,CLASP2,CLIP1,CLIP2,CLIP3,CLIP4,CLMN,CLSTN2,CLSTN3,CLU,CNN1,CNN2,CNN3,COBL,COBLL1,CORO1A,CORO1B,CORO1C,CORO2A,CORO2B,CORO6,CORO7,COTL1,CRIPT,CRK,CRMP1,CROCC,CRYAB,CSRP1,CSRP2,CSRP3,CTNNA1,CTNNA2,CTNNA3,CTNNAL1,CYFIP1,DAAM1,DAAM2,DBN1,DBNL,DCDC1,DCDC2,DCLK2,DCTN1,DCTN2,DES,DIAPH1,DIAPH3,DIP2B,DISC1,DIXDC1,DLEC1,DLG1,DLG4,DLG5,DLGAP5,DMTN,DNAL1,DNASE1,DNM1,DNM1L,DNM2,DNM3,DPYSL3,DPYSL4,DRG1,DST,DSTN,DUSP3,DYNC1I1,DYRK1A,EFHC1,EGFR,EML1,EML2,EML3,EML4,EML5,EML6,ENAH,ENC1,ENKD1,EPB41,EPB41L1,EPB41L2,EPB41L3,EPB41L4A,EPB41L4B,EPB41L5,EPS8,EPS8L2,EPS8L3,ERMN,ESPN,ESPNL,EVL,EZR,FABP3,FAM107A,FAM110C,FAM161A,FAM83D,FARP1,FARP2,FBLIM1,FBXO25,FBXW11,FER,FERMT1,FERMT2,FES,FEZ1,FGD4,FHDC1,FHL3,FHOD1,FHOD3,FKBP15,FKBP4,FLII,FLNB,FLNC,FMN1,FMN2,FMNL1,FMNL2,FMNL3,FNTA,FRMD3,FRMD5,FSCN1,FSCN2,FSD1,FTCD,FXYD5,FYN,GABARAP,GABARAPL1,GABARAPL2,GAPDH,GAS2,GAS2L1,GAS2L3,GAS7,GAS8,GC,GIT1,GJA1,GLI1,GMFG,GNB3,GOLGA2,GSK3A,GSK3B,GSN,GTSE1,HAP1,HAUS4,HAUS6,HAUS8,HIP1,HIP1R,HNRNPU,HOMER2,HOOK1,HOOK2,HOOK3,HPCA,HSP90AA1,HSP90AB1,HSPB7,IFT74,IFT81,IFT88,INF2,INO80,INPPL1,IPP,IQGAP1,IQGAP2,IQGAP3,ITGB1,JAKMIP1,JAKMIP3,JMY,KATNA1,KATNAL1,KATNAL2,KATNBL1,KBTBD13,KCNA2,KCNA5,KCNC1,KCNE1,KCNJ11,KCNMA1,KCNN2,KCNQ2,KCTD6,KIF11,KIF12,KIF13A,KIF13B,KIF14,KIF15,KIF16B,KIF17,KIF18A,KIF1A,KIF1B,KIF1C,KIF20A,KIF20B,KIF21A,KIF21B,KIF22,KIF23,KIF24,KIF25,KIF26A,KIF27,KIF2A,KIF2B,KIF2C,KIF3A,KIF3B,KIF3C,KIF4B,KIF5A,KIF5B,KIF6,KIF7,KIFAP3,KIFC2,KIFC3,KLC1,KLC2,KLC3,KLC4,KLHL1,KLHL2,KLHL3,KLHL5,KPTN,KRIT1,KRT2,KTN1,LARP6,LASP1,LCP1,LDB3,LGMN,LIMA1,LIMCH1,LIMD2,LIN7C,LLGL1,LLGL2,LMOD1,LMOD2,LMOD3,LMTK2,LRP8,LRPPRC,LRRC10,LRRC27,LRRC61,LRRK2,LSP1,MACF1,MAEA,MAGI1,MAP10,MAP1A,MAP1B,MAP1LC3A,MAP1LC3B,MAP1LC3B2,MAP1S,MAP2,MAP4K4,MAP6,MAP6D1,MAP9,MAPK8IP1,MAPK8IP2,MAPK8IP3,MAPRE1,MAPRE2,MAPRE3,MARCKS,MARCKSL1,MARK1,MARK2,MARK3,MARK4,MAST1,MAST2,MDM1,MEFV,MIB2,MICAL1,MICAL2,MICAL3,MICALL2,MISP,MLPH,MPRIP,MSRB1,MSRB2,MTCL1,MTSS1,MTUS1,MTUS2,MX1,MX2,MYBPC1,MYBPC2,MYH1,MYH10,MYH11,MYH13,MYH14,MYH2,MYH3,MYH4,MYH7,MYH7B,MYH9,MYL2,MYL3,MYL4,MYLIP,MYLK,MYLK2,MYO10,MYO15A,MYO16,MYO18A,MYO18B,MYO19,MYO1A,MYO1B,MYO1C,MYO1D,MYO1E,MYO1F,MYO1G,MYO1H,MYO3A,MYO3B,MYO5A,MYO5B,MYO5C,MYO6,MYO7A,MYO7B,MYO9A,MYO9B,MYOC,MYOT,MYOZ2,MYOZ3,MYPN,MYRIP,NAV3,NCALD,NDE1,NDEL1,NDN,NDRG1,NEB,NEBL,NEDD1,NEFH,NEFM,NEIL2,NEK6,NEXN,NF2,NFKB1,NIN,NKD2,NLRP5,NME8,NOD2,NOS3,NPC1L1,NPHS1,NRAP,NRCAM,NUMA1,NUSAP1,OBSCN,OGG1,OPA1,P4HB,PACRG,PACSIN2,PAFAH1B1,PAK1,PALLD,PANX1,PARVA,PARVB,PARVG,PAWR,PDCD5,PDE4B,PDE6G,PDLIM1,PDLIM2,PDLIM3,PDLIM4,PDLIM5,PDLIM7,PEX14,PFN1,PFN2,PFN3,PFN4,PHACTR1,PHACTR2,PHACTR3,PHACTR4,PICALM,PICK1,PIFO,PIN1,PIP,PKD2,PKD2L1,PKNOX2,PLEC,PLEKHG3,PLEKHH2,PLEKHM2,PLK1,PLS1,POLB,PPARG,PPP1R42,PPP1R9A,PPP1R9B,PPP2CB,PPP5C,PRC1,PRICKLE4,PRKAA1,PRKCE,PRNP,PROM1,PSRC1,PSTPIP1,PSTPIP2,PTK2,PTPN3,PTPN4,PTPRC,PTPRN,PTPRT,PXK,PXN,RAB10,RAB11A,RAB11B,RAB11FIP5,RAB14,RAB25,RAB27A,RAB27B,RAB29,RAB3A,RAB3B,RAB3C,RAB3D,RAB6A,RAB6B,RAB8A,RABGAP1,RACGAP1,RAD51D,RAE1,RAI14,RALA,RARA,RCAN3,RCC2,RCSD1,RDX,REEP1,REEP2,REEP4,RELA,RGS14,RGS2,RHAG,RHBG,RHCG,RITA1,RMDN1,RMDN2,RMDN3,ROCK2,RP1,RPH3AL,RPS3,RTCB,RUSC1,S100A4,S100A6,S100A8,S100B,SAMD14,SAXO1,SBDS,SCIN,SCN5A,SETD2,SETD3,SGIP1,SHANK3,SHROOM3,SKA1,SKA2,SLC26A5,SLC4A1,SLC6A2,SLC6A4,SLC8A1,SLC9A3R1,SMAD2,SMAD4,SMC3,SMTN,SNCA,SNTA1,SNTB1,SNTB2,SNTG1,SNTG2,SNX6,SORBS1,SORBS3,SPAG5,SPAG6,SPAG8,SPAG9,SPAST,SPATA32,SPATA4,SPATA6,SPATA6L,SPC24,SPEF1,SPIRE1,SPTA1,SPTAN1,SPTB,SPTBN1,SPTBN2,SPTBN4,SPTBN5,SSH1,SSH2,SSH3,SSNA1,STARD9,STAU2,STIM1,STK38L,STMN2,STMN3,STMN4,STMND1,STRBP,STUB1,STX1A,STXBP5,STXBP5L,SUN2,SVIL,SYNE1,SYNE2,SYNE3,SYNPO,SYNPO2,SYNPO2L,SYT11,TAGLN,TAOK1,TBC1D21,TBCA,TBCB,TBCD,TBCE,TBCEL,TCAP,TERF1,TLN1,TLN2,TMEM201,TMEM67,TMOD1,TMOD4,TMSB10,TNNC2,TNNI1,TNNI2,TNNI3,TNNT1,TNNT2,TNNT3,TNS1,TNS4,TOR1A,TOR1AIP1,TOR1B,TPGS1,TPM1,TPM2,TPM3,TPM4,TPPP,TPPP2,TPPP3,TPR,TRAF3IP1,TRAK1,TRAK2,TRIM32,TRIM36,TRIM54,TRIM63,TRIOBP,TRPV4,TTBK2,TTLL1,TTLL11,TTLL12,TTLL2,TTLL4,TTLL5,TTLL6,TTLL7,TTLL9,TTN,TUBGCP2,TUBGCP3,TUBGCP4,TUBGCP5,TUBGCP6,TULP1,TWF1,UACA,UNC5C,USH1C,USH1G,USH2A,UTRN,VAPA,VAPB,VASH1,VASH2,VASP,VCL,VEZT,VIL1,VILL,VPS16,VPS18,VPS41,WASF1,WASF2,WASF3,WASL,WDR1,WHAMM,WIPF1,WIPF2,WIPF3,XIRP1,XIRP2,YWHAH,ZNF207	0.046927,0.012269,0.00054604,0.018106,0.0030601,0.016205,0.00041658,0.0043769,0.15273,0.12184,1.0604e-05,1.1155e-07,6.3994e-10,0.0040062,0.03298,0.00013316,0.0013672,0.06569,0.079686,0.00010195,5.0199e-08,0.0098861,4.9844e-05,0.13475,0.0057502,0.0038368,6.7192e-08,0.00032711,3.6273e-07,0.015148,0.00016423,2.5813e-14,0.038998,0.00018872,0.034009,1.1713e-14,5.3686e-05,0.0019618,3.2787e-08,3.5775e-07,0.014463,0.086765,0.035377,0.0042117,0.0059139,0.0031954,5.6257e-06,0.0013396,0.0056561,2.1349e-07,9.451e-06,0.023906,0.0039771,0.00040268,1.5456e-08,0.12865,0.02314,0.020282,1.3023e-12,0.0047045,0.017314,0.17277,1.5438e-05,0.0005945,0.019578,0.024506,0.0060053,0.0025852,0.080446,0.033867,0.012567,0.02268,0.0062342,0.00029138,0.0011552,0.0048952,8.9386e-09,0.03908,0.017664,0.0065482,0.00043019,4.4073e-07,0.043685,0.022014,2.8285e-11,5.9631e-05,0.037562,0.00021891,0.038803,0.0016341,2.3169e-11,0.0025078,0.023587,0.00049521,0.00015149,0.00049008,0.0019084,0.0050761,0.037629,1.4937e-05,0.029834,0.030815,0.026437,0.0012118,0.1019,0.0026301,7.0634e-08,0.11317,0.013002,5.7487e-05,9.1395e-05,0.0023591,0.022835,0.096371,0.0028839,0.0026413,0.0005736,5.8502e-06,0.0024032,5.7889e-07,0.082618,2.1868e-05,0.031895,0.010366,0.060112,0.017047,0.1548,0.03656,0.0038742,0.038483,0.017721,1.0826e-06,0.0042049,0.011715,0.00028254,0.0029155,0.0026152,0.049422,0.0027708,2.5203e-05,0.0056267,3.1696e-07,0.00041825,0.00036964,0.0087839,0.0041799,0.0051921,6.6387e-05,0.009321,0.00011656,0.018414,3.2809e-05,0.00064996,0.0016702,6.2029e-05,3.3834e-05,0.00034431,0.01065,0.0080761,0.0013267,0.001072,0.0056137,0.018735,0.033966,0.009606,2.6977e-06,2.8688e-13,5.7978e-06,1.914e-13,0.00088137,0.0022757,0.004392,0.0074686,0.011453,0.00012444,4.1714e-05,0.0004182,0.082676,0.00015961,0.093243,4.1975e-05,0.051107,2.1889e-06,0.0017864,0.0016635,0.022708,0.014063,8.2112e-05,0.0028297,0.1571,0.048717,0.0002223,0.013281,0.012834,2.9253e-05,0.0035223,0.0001045,0.00025327,0.014561,0.00026418,0.0072931,0.056127,0.097101,0.00013485,0.046908,0.034201,0.010984,0.01239,0.025607,0.019487,0.05073,0.038948,3.6024e-05,0.014622,0.075168,6.6427e-06,2.3272e-09,0.028967,9.3513e-06,0.013325,0.0055529,1.454e-09,0.00017014,2.8602e-05,0.00095924,0.046049,0.0018951,0.018057,0.011339,0.049529,0.023888,0.0016136,0.10862,0.0029098,0.00041757,4.5698e-05,0.0018378,4.5354e-05,0.076257,0.016777,0.050442,0.0004876,0.016147,0.0098042,6.1858e-06,0.00177,0.0023429,0.015453,0.0020589,4.2499e-06,0.004888,0.0070362,0.090139,0.00017617,0.012833,0.017091,7.6743e-07,0.0030325,0.0010059,3.3247e-05,5.0462e-10,0.0017778,0.00097104,7.2172e-05,3.7623e-07,9.2479e-06,0.0027494,0.013466,0.028333,3.424e-05,8.0585e-05,0.00086413,0.0081518,0.0064052,0.0033638,0.14483,0.017656,0.0011998,6.0219e-06,0.10372,2.8624e-05,0.075475,4.4534e-06,0.0010915,0.098485,0.010665,0.041871,9.1636e-05,0.0068388,0.097843,0.019124,1.7653e-14,0.036645,0.017799,0.10548,0.040596,0.017844,3.3039e-06,0.0081609,1.8438e-06,0.00063861,0.0019633,0.00087871,0.02578,0.013767,0.016917,5e-10,0.0002897,0.13495,0.021487,0.0030615,0.00025488,0.0045863,0.013682,0.026411,0.062575,0.0004522,0.0022773,0.006886,0.0082902,0.00088439,0.089542,0.014902,0.021361,0.0096841,0.017001,0.00021856,0.0001039,1.6252e-08,5.8699e-16,0.00059259,2.5023e-06,0.0010484,0.044162,0.0061333,0.057361,0.01298,0.065842,0.0012046,4.3667e-10,3.6079e-05,9.4707e-06,0.0012844,0.0098095,0.050607,2.7724e-06,0.0091822,0.0004525,0.014808,0.0073036,0.05215,0.029609,0.024046,0.017516,4.8183e-09,3.0406e-05,7.6878e-05,0.0078531,0.0032402,0.00063975,0.011606,3.505e-05,0.0065366,1.8756e-05,0.0033315,0.01261,0.051533,7.2164e-16,0.0069624,0.00098224,0.033059,4.6091e-07,0.0066507,1.442e-06,1.8001e-11,5.1664e-05,0.022363,0.029935,0.0067908,0.011464,0.1059,0.12822,0.00062486,0.035184,0.0035255,0.0013848,8.5104e-06,0.0023989,0.064541,0.00038941,1.0954e-06,0.0044461,2.0401e-12,0.00018034,0.00013423,0.069533,0.00058682,6.1474e-05,0.015614,1.7543e-05,0.0001275,0.0023409,0.016241,0.0012434,0.0093848,3.5386e-09,0.12219,2.632e-12,0.0010488,0.071325,4.7425e-12,0.0036279,0.00081381,0.0033392,0.0068067,0.056452,0.026956,2.2309e-09,0.00167,0.0094846,0.00093625,0.0020975,0.097007,7.5642e-07,0.0033129,0.0012948,0.00086388,0.0060057,3.934e-06,1.094e-06,8.428e-06,1.5212e-05,0.0036731,0.051277,0.0001086,0.11178,0.0056553,0.017337,0.032517,2.8922e-06,0.036997,0.023771,0.0034313,0.012518,0.010933,0.010632,0.0080085,1.5107e-05,0.014517,0.0090342,0.072307,6.5682e-05,0.083391,0.003573,0.00040917,0.001237,2.2684e-05,0.15459,0.049991,0.046856,0.06893,0.00014805,0.032719,0.0096785,0.0023198,0.0071479,0.033696,2.9331e-05,0.038356,7.0353e-05,2.5655e-09,1.7329e-11,0.00032073,5.8509e-06,0.039298,9.0023e-08,0.0035236,0.0018229,4.6778e-06,0.028054,0.02985,0.024915,0.029621,0.0049171,4.8813e-06,0.0088081,0.0020529,6.4248e-05,6.3767e-07,0.00042637,0.0013261,0.014784,0.016864,1.1206e-05,0.0020362,0.025182,0.0039819,0.0016819,0.024539,2.4087e-05,0.0029408,0.0015648,0.0010333,0.073543,0.012003,0.0016766,0.013731,0.001033,0.0027728,0.0033818,9.4165e-05,0.027213,0.00092943,0.00075333,6.0807e-06,0.00090984,0.016154,0.0038242,0.088623,0.00017582,0.01861,5.5688e-10,0.036452,0.0007139,0.0030872,0.014365,0.012067,0.078416,0.0029124,0.027272,0.0089088,3.4595e-07,6.0797e-06,9.0503e-05,2.8521e-06,0.0020574,0.011895,0.0072236,9.9367e-05,2.981e-05,0.0093435,0.0029026,4.1278e-09,0.0028939,1.0178e-05,0.00029531,0.0088811,0.066138,0.049716,0.00091095,0.060888,0.048202,0.059485,0.00010814,0.00017445,1.1044e-06,0.00081466,8.5318e-08,1.6726e-10,0.013868,0.0012823,0.038534,2.5603e-07,0.0046857,0.013314,3.9056e-08,0.0038723,0.0044292,0.0014968,0.10486,0.061982,0.010804,0.0005764,0.014707,6.5411e-08,6.2325e-05,4.435e-05,0.00056213,0.0043709,0.044472,0.017158,0.0088741,0.055714,0.00072088,0.022698,5.1481e-06,0.138,0.0013685,0.015381,0.00024141,2.0867e-06,6.4738e-05,0.054506,2.9248e-06,3.5231e-09,0.00069266,5.4498e-05,0.0052486,0.099426,0.023955,6.0227e-10,0.00016781,0.08632,0.034422,0.00065537,7.6401e-06,2.9219e-06,0.00029683,0.0042071,0.035403,7.2693e-05,6.1881e-05,0.017225,0.0071135,0.0014139,0.047695,0.063111,0.0021446,5.554e-06,0.00017074,0.070391,0.043092,0.068435,0.0010403,0.015384,4.949e-08,0.0088287,9.0055e-07,0.0094929,0.061164,0.00046527,0.031166,0.0086312,0.066978,4.9207e-05,0.020671,0.00013311,0.022478,0.0076947,0.009863,0.01718,0.038794,0.041039,0.11642,0.11642,0.11501,0.032844,0.00026042,0.0064233,0.023877,0.027498,0.018021,0.014307,0.0057711,0.00020968,1.0045e-06,0.017262,0.0012611,0.00099069,0.011522,3.0214e-06,0.0068859,6.5024e-09,1.5191e-06,0.014325,0.001334,0.075885,0.16399,7.5387e-06,0.0013974,0.036188,6.5717e-05,1.9595e-07,0.013692,0.00091432,0.00036166,9.62e-07,0.00092555,0.0003273,0.012672,5.0768e-05,0.023212,3.2214e-06,0.028052,5.5481e-06,0.067939,0.097935,0.03443,0.061879,0.013338,0.0090912,0.039293,0.0058252,0.0062557,0.0045823,0.0015469,2.1853e-06,8.0204e-05,1.1249e-05,0.020927,0.0065074,0.0085567,0.00025048,0.0070485,0.00014003,0.12736,0.00053896,0.031512,0.0016472,0.0083141,0.00010045,0.018332,0.050464,0.12114,0.00016861,0.00039825,0.0022825,0.00026405,0.0033006,0.00042555,8.5407e-05,0.0009056,0.048559,4.5934e-05,1.0517e-05,0.0014828,0.058758,0.00076552,0.021909,2.2103e-05,0.073227,5.1657e-07,0.0015682,0.00026252,6.2515e-06,0.064678,0.1168,0.018198,0.0455,0.0099446,9.2387e-07,0.011776,0.04995,0.011131,0.0019997,0.030396,0.020498,0.00099783,0.00080417,0.021013,0.0054558,0.011697,0.023282,0.059734,0.0054346,8.768e-06,0.0042352,0.010138,0.00252,1.9245e-05,0.10215,0.064084,0.0021958,0.0028764,0.083873,3.91e-05,6.9129e-05,0.024453,9.9472e-07,4.3845e-06,0.0017472,0.0004542,4.2209e-07,0.011132,0.01921,0.00024214,0.04716,1.7623e-07,5.7662e-05,0.032143,0.027298,0.086304,0.017004,7.6099e-10,0.053137,6.8665e-05,0.011746,0.035886,0.081438,1.5165e-05,0.0017234,9.4683e-05,0.00013684,3.9227e-12,0.050795,0.038221,0.0086547,0.0014916,0.0096195,0.025618,0.012897,1.4676e-05,0.0031359,0.06672,0.0016959,1.5793e-07,0.16224,0.00071659,0.0025439,6.0472e-05,5.3381e-05,7.5211e-06,0.0008793,1.6379e-05,6.6777e-06,0.0026419,0.013982,0.004061,6.3089e-06
GOBP_PROTEIN_LOCALIZATION_TO_CYTOSKELETON	56	54	-0.044002	-0.002549	0.091596	0.68452	1	1	1	0.996442	1	ABHD17A,ABHD17B,ABHD17C,ABL1,APC,AURKA,BBS4,BICD1,C2CD3,CCDC14,CEP131,CEP250,CEP350,CEP72,CEP83,CHAMP1,CRIPT,CSNK1D,DCTN2,DIAPH1,DISC1,DVL1,FAM83D,FAM83H,GAS2L1,GOLGB1,GSK3B,HNRNPU,HOOK3,HTR2A,KIAA0753,KIF20B,KLHL21,MAP1A,MAPRE1,MAPRE2,MAPRE3,MARK4,MCPH1,NSFL1C,NUDCD3,NUMA1,NUP62,PARD6A,PCM1,PIBF1,PPP1R9B,SNX10,SPAG5,STIL,TTBK2,TTK,UBXN2B,WRAP73	0.00050868,0.12076,7.6391e-06,0.018106,0.0031954,0.021817,0.080446,0.0062342,0.00086471,4.0934e-07,0.0031819,0.0036448,0.03656,0.043172,0.018048,1.8049e-05,0.01065,2.8314e-05,0.00015961,4.1975e-05,0.0017864,0.0091346,4.5698e-05,7.2767e-06,0.14483,0.016248,9.1636e-05,0.017844,0.00063861,0.0046102,4.2276e-05,0.0091822,9.566e-05,2.632e-12,0.0020975,0.097007,7.5642e-07,1.094e-06,0.0023558,0.0072817,3.4361e-09,0.014365,0.15177,6.6804e-06,0.00016227,0.0076872,0.00056213,0.0013759,0.0003273,0.017722,0.0017472,0.016842,0.0095014,0.046133
GOBP_POSITIVE_REGULATION_OF_AMYLOID_PRECURSOR_PROTEIN_CATABOLIC_PROCESS	23	20	-0.076893	-0.0027137	0.15996	0.68463	1	1	1	0.996442	1	ABCA2,ABCG1,CASP3,CHRNA7,CLU,CSNK1E,EFNA1,EFNA3,EPHA4,GSAP,GSK3A,IFNG,IFNGR1,LRRTM3,PICALM,RANBP9,RELA,ROCK2,SLC2A13,SPON1	5.6654e-06,0.00018451,0.0048303,0.0053111,0.00036964,0.0063148,0.0014645,0.0028393,0.011188,0.0099567,0.041871,0.043909,0.0084951,0.0031937,0.013868,0.0054579,9.0055e-07,0.022478,0.00017625,0.008714
GOBP_DIOL_METABOLIC_PROCESS	31	25	-0.076177	-0.0030052	0.15834	0.68477	1	1	1	0.996442	1	ABCA2,ACER1,ACER2,ACER3,ASAH1,ASAH2,DEGS2,DHFR,LRP2,NAAA,PCBD1,PCBD2,PRKG2,PTS,QDPR,SGPP1,SGPP2,SPHK1,SPHK2,SPR,SPTLC1,SPTLC2,SPTLC3,SPTSSA,SPTSSB	5.6654e-06,0.00032681,0.096542,2.5927e-05,0.0076486,0.031281,0.02211,5.2686e-05,0.00061701,0.059582,0.0014995,0.0034124,0.0025858,0.06689,0.055657,0.10261,0.0268,0.014026,0.0024579,0.02593,0.015207,0.00072958,0.062324,0.0062039,0.028213
GOBP_SNARE_COMPLEX_ASSEMBLY	23	20	-0.075522	-0.0026653	0.15676	0.68501	1	1	1	0.996442	1	ANKRD27,PRRT2,SNCA,STX1A,STX4,STXBP1,STXBP6,TGFBRAP1,UVRAG,VAMP1,VAMP2,VAMP3,VAMP4,VPS11,VPS16,VPS18,VPS33A,VPS39,VPS41,VPS8	0.0011007,0.0084003,0.0013974,0.018332,0.1149,2.252e-09,0.00069792,3.0139e-07,0.00066296,0.09132,3.5359e-05,0.0014368,1.091e-05,0.00037444,0.06672,0.0016959,0.025619,0.021376,1.5793e-07,0.00012276
GOBP_PHASIC_SMOOTH_MUSCLE_CONTRACTION	24	21	-0.071273	-0.0025773	0.1475	0.68552	1	1	1	0.996442	1	DLG1,DRD1,DRD2,EDN1,EDN2,EDN3,EDNRB,GDNF,GHRL,GHSR,HTR1D,HTR2B,KIT,NEUROG1,P2RX2,P2RX3,PTGER3,SCN11A,SSTR2,TBX2,TBX3	0.014063,0.0092918,5e-10,0.070648,1.2965e-05,0.011767,0.022623,2.7756e-05,1.3497e-06,0.063245,0.097422,0.090548,4.2906e-06,0.062284,0.003251,2.8371e-05,0.0024597,0.0019178,0.0020361,0.014079,0.040665
GOBP_AORTA_MORPHOGENESIS	37	30	-0.06209	-0.0026829	0.12842	0.68562	1	1	1	0.996442	1	ACVRL1,ADAMTS9,BMPR1A,CHD7,COL3A1,DLL4,EFEMP2,EFNB2,ENG,EYA1,FKBP10,FOXH1,HES1,HEY2,JAG1,LRP1,MYLK,NOTCH1,NPRL3,PDGFRB,PROX1,RBPJ,SEC24B,SIX1,SOX4,TBX1,TBX2,TFAP2B,TGFB2,TGFBR2	0.00027035,0.0053485,0.0074051,0.0049597,0.041356,0.00025463,4.7927e-07,0.068058,2.7374e-08,0.0085636,0.017285,4.9405e-15,0.011514,0.03885,0.0018587,2.2832e-06,2.9331e-05,6.3155e-05,0.0047574,0.0093942,0.00034527,0.00039159,0.0090489,2.1857e-05,0.052592,0.0022898,0.014079,4.0512e-06,0.017266,0.013177
GOBP_REGULATION_OF_GLUCOCORTICOID_SECRETION	10	9	-0.10743	-0.0025442	0.22175	0.68597	1	1	1	0.996442	1	CRH,CRY1,CRY2,GAL,GALR1,GHRL,POMC,PTPN11,TSPO	0.064284,0.061969,0.0098908,0.013788,0.00039493,1.3497e-06,0.00042478,0.00041124,0.013516
GOBP_ZINC_ION_TRANSPORT	27	24	-0.07112	-0.0027491	0.14675	0.68603	1	1	1	0.996442	1	MT3,SLC1A1,SLC30A1,SLC30A10,SLC30A2,SLC30A3,SLC30A5,SLC30A6,SLC30A7,SLC30A8,SLC30A9,SLC39A1,SLC39A11,SLC39A12,SLC39A14,SLC39A2,SLC39A3,SLC39A4,SLC39A5,SLC39A6,SLC39A8,SLC39A9,TMEM163,TRPM2	0.079011,0.014112,0.028468,0.00016902,0.028915,8.7268e-05,0.010904,1.1788e-05,0.017463,0.013252,0.069258,3.8386e-13,0.00030263,4.9384e-05,0.00043735,0.083969,0.0097986,4.5977e-06,0.0064113,0.00029412,5e-10,0.015959,0.0016161,0.001235
GOBP_NEGATIVE_REGULATION_OF_EXTRINSIC_APOPTOTIC_SIGNALING_PATHWAY_VIA_DEATH_DOMAIN_RECEPTORS	30	23	-0.064503	-0.002441	0.13295	0.68622	1	1	1	0.996442	1	ARHGEF2,BMP5,BRCA1,CFLAR,FAIM,FAIM2,FGA,FGG,GSK3B,HGF,HMGB2,HMOX1,ICAM1,ITPRIP,NOS3,PARK7,PEA15,RAF1,RFFL,SCRT2,SERPINE1,SFRP2,TNFAIP3	0.023906,0.061774,0.017664,0.042661,0.13587,0.0037338,0.0016781,0.0016781,9.1636e-05,0.0026563,0.10854,0.057157,3.17e-05,0.00083154,0.01861,0.011889,6.7785e-06,5.0932e-08,0.036523,0.0080412,0.00096712,0.0018193,0.037015
GOBP_POSITIVE_REGULATION_OF_WOUND_HEALING	62	50	-0.051996	-0.0028987	0.10707	0.68637	1	1	1	0.996442	1	ACTG1,ADRA2A,ANO6,ANXA1,APOH,ARFGEF1,CLDN1,CLEC7A,CPB2,DDR2,DMTN,DUOX1,DUOX2,EMILIN1,EMILIN2,ENPP4,F12,F2R,F3,F7,FERMT1,FERMT2,HBEGF,HPSE,HRAS,HRG,INSL3,ITGB1,KANK1,MTOR,MYLK,NFE2L2,PLAT,PLAU,PLG,PRDX2,PRKCE,PTK2,REG3A,REG3G,RREB1,SERPINE1,SERPINF2,SMOC2,ST3GAL4,TBXA2R,THBD,THBS1,USF1,XBP1	1.3242e-05,0.063848,0.00076929,0.010566,0.070049,2.1349e-07,0.028059,0.0045379,0.020458,0.0066447,0.048717,0.010043,0.096478,4.2074e-07,1.3188e-07,3.2273e-05,0.00010814,0.081141,0.06243,0.004859,0.016147,0.0098042,8.075e-10,0.084197,0.00041521,0.046933,0.013008,0.062575,0.018536,0.018048,2.9331e-05,0.00073825,0.0060427,0.0046227,0.0029262,1.9517e-06,0.00072088,0.00024141,0.00034816,0.026024,0.00015817,0.00096712,0.082409,0.06172,0.00086579,0.051684,0.0002175,0.015687,0.054004,8.8419e-07
GOMF_ANTIGEN_BINDING	101	31	-0.073375	-0.0032228	0.15108	0.6864	1	1	1	0.996442	1	CD1A,CD1B,CD1C,CD1D,CD1E,CD209,CD40,CLEC4M,DHCR24,EP400,FCGRT,FCN2,FCN3,GP2,IL7R,ITGA4,KLRC1,KLRD1,LAG3,MAML1,PLG,PPP2R1A,SIRPA,SLAMF1,SLC7A5,SLC7A8,SLC7A9,SPON2,TGFB1,TOPORS,TSPAN4	0.031368,0.0048281,0.0032427,0.038938,0.0048281,0.082064,1.4302e-11,0.082064,0.037884,0.020901,0.000896,0.030758,0.00015905,0.004075,0.015116,0.010548,0.023433,0.0167,2.1021e-05,0.010705,0.0029262,0.075218,0.00019653,0.0036168,0.036904,0.026078,0.00015237,0.018199,0.0025253,0.022596,0.02058
GOBP_REGULATION_OF_INTESTINAL_LIPID_ABSORPTION	10	8	-0.1419	-0.0031683	0.29192	0.68654	1	1	1	0.996442	1	ABCG5,ABCG8,APOA1,APOA4,CYP8B1,ENPP7,LEP,PRAP1	0.0018069,0.00031804,0.0059241,0.0050242,0.14516,0.19377,1.3067e-05,0.096794
GOBP_MAST_CELL_MIGRATION	15	13	-0.12082	-0.0034384	0.24835	0.68669	1	1	1	0.996442	1	CCL11,CHGA,KIT,KITLG,PIK3CD,RABGEF1,RAC2,RIN3,STAT5B,SWAP70,VEGFA,VEGFB,VEGFC	0.087388,0.013498,4.2906e-06,0.074994,0.11185,0.10451,0.028911,0.002116,0.020753,0.094587,7.4519e-07,1.04e-08,0.072776
GOBP_PROTEIN_NITROSYLATION	16	13	-0.094094	-0.0026778	0.19332	0.68677	1	1	1	0.996442	1	ACE,ADH5,ATP2B4,GAPDH,NCOA7,NOS1,NOS1AP,NOS2,OXR1,S100A8,SNTA1,TBC1D24,TXN	0.00040146,0.014928,0.0075556,0.0064052,0.00019501,0.00018613,0.001465,0.016044,0.021195,0.11501,0.036188,6.9607e-06,0.0040099
GOBP_REGULATION_OF_SMALL_GTPASE_MEDIATED_SIGNAL_TRANSDUCTION	281	250	-0.023233	-0.0028779	0.047702	0.68688	1	1	1	0.996442	1	ABCA1,ABL1,ABL2,ABR,ABRA,ADCYAP1R1,ADGRG1,ADRA1A,AKAP13,ALS2,APOA1,APOC3,APOE,ARF6,ARFGAP1,ARFGEF1,ARFGEF3,ARHGAP10,ARHGAP12,ARHGAP15,ARHGAP18,ARHGAP19,ARHGAP20,ARHGAP21,ARHGAP22,ARHGAP24,ARHGAP25,ARHGAP26,ARHGAP28,ARHGAP30,ARHGAP31,ARHGAP32,ARHGAP35,ARHGAP39,ARHGAP40,ARHGAP42,ARHGAP44,ARHGAP5,ARHGAP8,ARHGAP9,ARHGDIA,ARHGDIB,ARHGEF1,ARHGEF10,ARHGEF10L,ARHGEF11,ARHGEF12,ARHGEF15,ARHGEF17,ARHGEF18,ARHGEF19,ARHGEF2,ARHGEF25,ARHGEF28,ARHGEF3,ARHGEF4,ARHGEF40,ARRB1,AUTS2,BCL6,BCR,CADM4,CBL,CCDC125,CD2AP,CDC42SE1,CDC42SE2,CDON,CGNL1,CHN1,CHN2,COL3A1,CRK,CSF1,CUL3,CYTH1,CYTH2,CYTH3,CYTH4,DAB2IP,DEF6,DENND1A,DENND3,DENND4A,DENND4B,DENND4C,DLC1,DNM2,DNMBP,DOCK2,DOCK8,ECT2,EPHB2,EPO,EPS8,EPS8L2,EPS8L3,F11R,F2R,F2RL1,F2RL2,FAM13A,FAM13B,FBP1,FBXO8,FGD2,FGD3,FGD4,FGF10,FLCN,FOXM1,GABARAP,GARNL3,GIT1,GIT2,GMIP,GNA13,GPR17,GPR18,GPR20,GPR35,GPR4,GPR55,HEG1,IGF1,IQSEC1,IQSEC3,ITGA3,ITGAV,ITGB1,ITPKB,ITSN1,KALRN,KANK1,KANK2,KBTBD6,KBTBD7,KCTD10,KCTD13,KIF14,KITLG,KRAS,LPAR1,LPAR2,LPAR6,LZTR1,MAP4K4,MAPKAP1,MAPRE2,MCF2L,MET,MFN2,MMD2,MYO9A,MYO9B,MYOC,NET1,NF1,NGEF,NGF,NOTCH1,NRP1,NTRK1,NUP62,OBSCN,PDCD10,PDGFRB,PIK3CB,PIK3CG,PLCE1,PLEKHG1,PLEKHG3,PLEKHG4,PLEKHG4B,PLEKHG5,PLEKHG6,PPP2CB,PREX1,PREX2,PSD2,PSD3,PSD4,RABGEF1,RABL3,RAC1,RACGAP1,RAF1,RALBP1,RALGAPA1,RALGAPA2,RALGAPB,RALGPS1,RAP1GAP,RAP1GAP2,RASA2,RASA3,RASAL1,RASAL3,RASGEF1A,RASGRF1,RASGRF2,RASGRP1,RASGRP4,RASIP1,RDX,RELN,RHOD,RHOF,RHOU,RIT2,ROBO1,RTN4R,SCAI,SGSM3,SH2B2,SH3BP1,SHOC2,SIPA1,SIPA1L1,SIPA1L2,SIPA1L3,SLIT2,SOS1,SOS2,SPATA13,SPRY1,SPRY2,SPRY4,SQSTM1,SRC,SRGAP3,SSX2IP,STAMBP,STARD13,STMN3,SWAP70,SYDE1,SYDE2,SYNPO2L,TAGAP,TGFB2,TGM2,TIAM1,TIAM2,TNFAIP1,TRIM67,TRIO,TSC2,VAV2,VAV3	0.0023827,0.018106,0.0030601,1.7018e-05,0.15273,0.012586,0.012003,0.021778,0.0012489,0.01505,0.0059241,0.0068343,0.0013396,0.0084727,0.0018194,2.1349e-07,0.039603,0.005302,2.3431e-05,1.7544e-06,0.0020412,0.012926,0.014037,0.00079192,0.027039,0.0010204,0.1117,0.011348,0.00079113,0.017617,0.0092187,0.0060218,0.00090661,4.0934e-13,0.0047716,0.0031834,3.2253e-09,0.028281,0.0024645,0.018313,0.012106,0.016608,0.050279,9.451e-06,0.0012698,0.00081448,7.1259e-05,8.0054e-05,0.02584,0.023942,0.058413,0.023906,5.1391e-05,0.0043456,8.1474e-06,0.0142,0.0026116,0.018734,1.3819e-06,2.02e-05,0.028833,0.041109,0.065808,0.0057224,0.013613,0.02645,0.020762,0.002467,0.0070202,0.0050158,2.1481e-05,0.041356,0.0080761,0.089315,2.9673e-12,0.00049818,0.013694,1.1547e-05,0.01498,0.00072593,0.00042781,2.4527e-07,0.00036441,0.10953,5.6177e-14,0.046193,0.00068325,0.0035223,0.00018139,4.8815e-10,0.011651,0.022941,9.542e-05,8.1225e-06,2.8602e-05,0.00095924,0.046049,0.062016,0.081141,0.0062632,0.0027369,0.0058626,0.0014192,0.029575,0.003301,0.0050962,0.0009106,0.0023429,0.0021891,0.039066,0.034626,8.0585e-05,0.00070485,2.8624e-05,3.4331e-10,1.3636e-06,0.075907,0.002901,0.03661,0.0021425,0.0015688,0.11193,0.030405,0.00068148,2.3016e-05,5.1436e-06,0.010457,0.010903,0.0050231,0.062575,1.2073e-05,3.676e-08,1.1358e-18,0.018536,0.037403,0.05641,0.027105,0.00026503,5.0603e-05,0.065842,0.074994,0.04775,0.0010052,6.1286e-09,0.0087517,0.028702,0.0068067,0.002679,0.097007,6.5957e-07,0.012537,0.069914,0.019273,0.014784,0.016864,1.1206e-05,0.0096586,0.013599,2.6008e-09,7.2331e-05,6.3155e-05,1.3807e-05,0.003918,0.15177,0.078416,0.034278,0.0093942,0.001972,0.00016965,0.00047794,0.058094,0.0014968,1.1907e-06,0.035031,2.8618e-05,0.096122,0.0043709,0.0026697,0.0044595,0.0011753,2.448e-07,0.002783,0.10451,0.046212,0.0001514,0.0014139,5.0932e-08,0.002308,0.016747,1.0342e-05,0.0026993,2.3208e-06,0.0089379,2.5543e-07,0.0019966,1.8277e-08,0.025175,0.016396,0.062023,2.352e-06,0.00012881,1.2327e-06,0.019983,0.036057,0.0010403,3.9501e-07,0.053878,3.0382e-06,0.12781,0.00022162,0.00016502,0.0044781,0.020177,5.8203e-06,0.0020974,0.082324,0.0065868,1.2913e-06,0.00019511,0.0010125,5.0127e-05,5.9024e-05,0.024196,0.014993,0.035564,0.010554,0.021855,1.7542e-05,1.496e-05,0.083572,3.7569e-09,0.10551,0.00064771,0.0026499,0.00053896,0.094587,0.010424,0.015324,0.0009056,0.03061,0.017266,0.0013547,9.7303e-05,9.5128e-07,0.10926,0.00045696,0.0015726,0.00027825,3.689e-06,0.0053999
GOBP_NEGATIVE_REGULATION_OF_LIPOPROTEIN_PARTICLE_CLEARANCE	21	11	-0.098281	-0.002573	0.20177	0.6869	1	1	1	0.996442	1	ABCC8,APOC1,APOC2,APOC3,CSK,IL19,KHSRP,LDLR,LRPAP1,MYLIP,PCSK9	3.292e-07,0.0014722,0.0073826,0.0068343,6.0455e-09,0.071895,0.088263,0.0047925,0.0099945,0.033696,0.0016384
GOCC_CYTOPLASMIC_DYNEIN_COMPLEX	22	15	-0.087231	-0.0026665	0.17876	0.68721	1	1	1	0.996442	1	DCTN4,DYNC1H1,DYNC1I1,DYNC1I2,DYNC1LI2,DYNC2H1,DYNC2LI1,DYNLL1,DYNLL2,DYNLRB1,DYNLRB2,DYNLT1,NUDCD3,SNX4,TPR	0.011839,0.0061875,0.00013485,0.0018028,0.00099577,0.015701,0.039813,2.1869e-09,0.0053213,0.010883,0.01286,0.11653,3.4361e-09,0.00018053,0.10215
GOCC_CHROMATOID_BODY	12	11	-0.095259	-0.0024939	0.19506	0.68734	1	1	1	0.996442	1	CLOCK,DDX25,EIF4E,MAEL,NSUN2,PIWIL1,PIWIL2,SMG1,TDRD5,TDRD6,TDRD7	0.0023352,0.1398,0.081864,0.00011882,0.00024613,0.0067646,0.021835,0.0070885,0.034784,0.09868,0.048856
GOCC_U4_SNRNP	13	8	-0.1353	-0.0030211	0.277	0.68738	1	1	1	0.996442	1	PRPF31,SNRPB,SNRPD2,SNRPD3,SNRPE,SNRPF,SNRPG,SNRPN	0.014673,0.032201,0.017976,0.090678,0.018188,0.030451,9.385e-06,0.0005015
GOCC_LIPID_DROPLET	95	85	-0.040383	-0.0029321	0.082613	0.68751	1	1	1	0.996442	1	ABHD4,ABHD5,ACSL3,ALOX15,ANXA2,APOB,AQP10,AQP7,ATG2A,ATG2B,AUP1,BSCL2,C18orf32,CAV1,CES1,CHKA,CIDEA,CKAP4,CLDN11,CTDNEP1,CYB5R3,DGAT2,DHRS3,EHD1,FABP4,FAF2,FIG4,G0S2,GAPDH,GIMAP2,GIMAP7,HILPDA,HSD11B2,HSD17B11,HSD17B13,HSD3B7,LDAH,LIPE,LMLN,LPCAT1,LPCAT2,LSS,METTL7A,METTL7B,OR6C6,OSBPL2,PISD,PITPNM1,PLA2G4C,PLIN1,PLIN2,PLIN3,PLIN4,PLIN5,PNPLA1,PNPLA2,PNPLA3,PNPLA5,PNPLA7,PRPF19,RAB18,RAB40C,RAB5C,RAB7A,RAP1B,RBP1,RDH10,RNF213,RSAD2,SDR16C5,SET,SETSIP,SIGMAR1,SMPD1,SPAST,STARD13,SYNGR2,TMEM135,TRAF6,TSC1,UBE2G2,VPS13A,VPS13C,ZFYVE1,ZW10	0.070067,0.0020771,0.028431,0.016506,0.0059139,0.0059381,8.4868e-05,0.0061628,3.0925e-06,0.00069603,0.050642,0.0037616,0.0055294,0.046646,0.00059978,0.002272,0.00048437,0.0032908,0.11768,0.00010653,0.075857,0.13892,0.030003,8.9276e-06,0.00047027,0.028997,0.060156,0.032102,0.0064052,0.0014698,0.019863,3.0874e-05,3.1122e-05,0.013199,0.017291,0.0024156,0.0075702,0.058977,0.10683,0.0080181,0.018554,0.0047405,0.0017888,0.0013432,0.10659,0.1653,3.2864e-05,0.0046652,0.095673,0.021986,0.026028,1.2082e-05,0.0017821,0.00029659,0.0004332,0.10633,0.090657,0.090785,0.0056645,0.0027613,0.018434,0.010459,0.00093004,0.018036,0.079437,0.00086722,0.0091344,0.0059652,0.027305,0.048197,0.026204,0.0057455,0.0097463,0.017667,3.2214e-06,0.0026499,0.0094301,0.04802,0.0019335,9.5909e-06,0.069097,0.10606,0.0099382,7.6254e-05,0.00071749
GOBP_DOPAMINE_TRANSPORT	50	47	-0.049615	-0.0026819	0.10143	0.68762	1	1	1	0.996442	1	ABAT,CHRM5,CHRNA4,CHRNA6,CHRNB2,CNR1,CXCL12,DRD1,DRD2,DRD3,DRD4,DTNBP1,FGF20,GDNF,HTR1B,HTR2A,KCNA2,MAPK15,OPRK1,PARK7,PINK1,RAB3A,RAB3B,SLC18A2,SLC22A1,SLC22A2,SLC22A3,SLC29A4,SLC6A2,SLC6A3,SNCA,SNCG,SYT1,SYT10,SYT11,SYT12,SYT13,SYT17,SYT2,SYT3,SYT4,SYT5,SYT6,SYT7,SYT8,SYT9,TOR1A	0.002324,0.047503,2.3498e-05,0.045695,0.0035221,0.062944,0.051658,0.0092918,5e-10,0.013844,0.0008094,1.2894e-05,0.018864,2.7756e-05,0.03042,0.0046102,0.0096841,0.0042585,0.048376,0.011889,2.5376e-07,2.9219e-06,0.00029683,0.0020375,0.01726,0.017596,0.031478,0.00048996,0.0068859,0.017419,0.0013974,0.020873,2.8795e-10,0.022071,0.048559,0.00030016,0.014627,0.010555,0.049556,2.9299e-09,0.0041771,0.0081981,0.00085831,6.3842e-05,0.013904,0.00055893,0.021013
GOBP_MITOCHONDRION_LOCALIZATION	47	44	-0.055671	-0.0029119	0.11364	0.68789	1	1	1	0.996442	1	ACTR10,AGBL4,AGTPBP1,ALB,ARMC1,ATCAY,BHLHA15,BRAT1,CLUH,DNM1L,FEZ1,HAP1,HIF1A,HSBP1,KAT2A,KIF5B,LRPPRC,LRRK2,MAP1B,MAP1S,MARK1,MARK2,MEF2A,MFN1,MFN2,MGARP,MSTO1,MUL1,MYO19,NEFL,OPA1,PLIN5,RHOT1,RHOT2,SLC4A5,SPAST,SYBU,TLE6,TRAK1,TRAK2,UBB,UCHL1,WASF1,ZBED3	0.0013976,0.00032711,0.015148,0.15181,0.032581,1.5438e-05,0.11703,0.10287,0.00042367,2.9253e-05,0.00177,0.019124,0.012431,0.010719,0.024863,1.8756e-05,6.1474e-05,0.0023409,0.0010488,0.00081381,0.00086388,0.0060057,0.0085772,0.0040649,0.069914,0.0025753,0.069034,1.3896e-11,0.039298,0.021441,0.027272,0.00029659,0.004447,0.00034375,0.031094,3.2214e-06,0.00025345,0.056303,0.0021958,0.0028764,0.038126,0.037906,0.16224,0.0029892
GOBP_POSITIVE_REGULATION_OF_ATTACHMENT_OF_SPINDLE_MICROTUBULES_TO_KINETOCHORE	11	9	-0.1397	-0.0033083	0.28516	0.68789	1	1	1	0.996442	1	AURKB,BIRC5,CDCA8,HNRNPU,INCENP,KAT2B,KAT5,RCC2,SIRT2	6.8803e-06,0.0048952,0.001204,0.017844,0.0041751,0.0022895,3.4527e-06,0.043092,0.00014869
GOBP_SPHINGOLIPID_CATABOLIC_PROCESS	30	25	-0.083511	-0.0032946	0.17019	0.68818	1	1	1	0.996442	1	ACER1,ACER2,ACER3,ASAH1,ASAH2,CEL,ENPP2,ENPP7,GALC,GBA2,GBA3,GM2A,HEXA,HEXB,NEU2,NEU3,PPT1,SGPL1,SMPD1,SMPD2,SMPD3,SMPDL3A,SMPDL3B,SPHK1,VPS54	0.00032681,0.096542,2.5927e-05,0.0076486,0.031281,0.028807,0.00040744,0.19377,0.062327,3.6384e-05,0.03602,0.11317,0.0322,0.075168,0.005066,0.0021537,0.090505,0.0038104,0.017667,0.11178,6.1062e-09,0.074676,0.075175,0.014026,0.00054248
GOBP_PROTEIN_LOCALIZATION_TO_PLASMA_MEMBRANE	273	244	-0.023132	-0.0028314	0.047137	0.68819	1	1	1	0.996442	1	ABCA12,ABI3,ACSL3,ACTB,ACTN2,ADIPOQ,AGR2,AKT1,AKT2,AMN,ANK1,ANK2,ANK3,AP2M1,APPL1,ARF6,ARFRP1,ARHGAP44,ARHGEF16,ARL6IP5,ASB3,ATP1B1,ATP1B3,ATP2B4,ATP2C1,ATP2C2,BAG4,BBS1,BBS2,BSG,C2CD5,CACNB2,CACNB3,CAV3,CCDC88A,CD81,CDH1,CDH2,CDK5,CIB1,CLASP2,CLIP3,CLTC,CNPY4,CNST,CRB3,CSK,CSRP3,DAB2,DCHS1,DENND4C,DLG1,DPP10,EFR3A,EFR3B,EGFR,EHD1,EHD2,EHD3,EHD4,EMP2,EPB41L3,EPHA2,EPHA3,EPHB2,EXOC5,EZR,F11R,FCHO2,FLOT2,FRMD8,GAK,GAS6,GGA1,GGA2,GGA3,GOLGA4,GOLGA7,GOLPH3,GOLPH3L,GORASP1,GORASP2,GPER1,GPR158,GRIP1,GRIP2,HECTD1,IFNG,IKBKB,INPP5K,INS,ITGA3,ITGB1,ITGB1BP1,JUP,KCNB1,KCNB2,KCNIP3,KCNIP4,KIF13A,KIF5B,KRT18,LAMA5,LDLRAP1,LGALS3,LRP1,LRP6,LRRC15,LRRC7,LYPLA1,MACF1,MAP7,MMP14,MRAP2,MYO5A,NFASC,NHLRC1,NKD2,NSG1,NUMB,OPTN,P2RY1,PACS1,PACS2,PALM,PDPK1,PDZD3,PDZK1,PICALM,PID1,PIK3R1,PIK3R2,PIP5K1A,PKDCC,PKP2,PKP3,PLEKHF1,PLS1,PPFIA1,PPP1R9B,PPP2R5A,PRAM1,PREPL,PRKCE,PRKCH,PRKCI,PRKCZ,PRKG2,PRNP,PRPH2,PTCH1,PTPN9,RAB10,RAB11A,RAB12,RAB13,RAB26,RAB31,RAB34,RAB3A,RAB3B,RAB3C,RAB3D,RAB40B,RAB40C,RAB7A,RAB8A,RAB8B,RAMP1,RAMP2,RAMP3,RANGRF,RAP1A,RAP2A,RAPGEF2,RAPGEF6,RDX,RER1,RHBDF2,RHOG,RHOQ,RILPL1,RILPL2,ROCK2,RSC1A1,S100A10,SCN3B,SCRIB,SEC16A,SEC23A,SKAP1,SLC4A1,SLC9A3R1,SLC9A3R2,SLMAP,SMURF1,SORBS1,SORL1,SPTBN1,SPTBN4,SQSTM1,STAC,STAC2,STAC3,STX3,STX4,STX7,STX8,STXBP1,SYS1,TESC,TGFB1,TMED2,TMEM150A,TMEM59,TMEM88,TNFRSF1A,TNIK,TPBG,TREM2,TSPAN14,TSPAN15,TSPAN33,TSPAN5,TTC7A,TTC7B,TTC8,VAMP2,VAMP3,VAMP5,VIL1,VPS35,VPS4A,VTI1B,WDR72,WNT3A,ZDHHC2,ZDHHC22,ZDHHC23,ZDHHC3,ZDHHC5,ZDHHC7,ZDHHC8,ZFYVE27	0.0008731,0.00054604,0.028431,1.0604e-05,0.0040062,0.0081748,0.010828,0.038855,0.00029204,3.4571e-05,0.0019618,3.2787e-08,3.5775e-07,4.4317e-05,0.0056561,0.0084727,0.00088138,3.2253e-09,0.012685,0.0057765,0.075916,0.00024278,4.4002e-07,0.0075556,0.0028223,0.0078617,0.00095978,0.022899,0.00046419,0.010487,0.063339,0.037562,0.041495,0.026437,0.013002,0.0093247,0.0026413,5.0383e-05,0.0005736,0.097501,0.0029155,0.0027708,0.0063946,0.029988,0.0024763,0.04323,6.0455e-09,0.009606,0.010474,2.3099e-06,0.046193,0.014063,4.4936e-07,0.0072929,2.7931e-06,0.010984,8.9276e-06,0.01351,0.014489,7.8175e-05,0.010567,0.013325,0.0084158,0.00038816,9.542e-05,0.0039413,0.023888,0.062016,8.844e-07,1.0664e-05,0.0029251,0.00080855,0.0011414,0.019424,0.070188,0.006641,0.038492,0.011657,0.014384,0.00053588,9.2736e-05,0.0015897,0.085848,2.0791e-06,1.1135e-05,0.00071355,0.0019758,0.043909,0.014707,0.087733,0.0021053,0.010903,0.062575,0.10795,0.0081483,0.0010292,0.00015139,0.0042972,3.0031e-10,0.057361,1.8756e-05,0.0066921,0.0090313,0.00099105,0.055157,2.2832e-06,0.00015225,0.0085508,1.1376e-05,0.008633,0.0012434,0.00050224,0.00027881,0.0015714,0.0088081,0.0080243,0.037565,0.016154,0.00033611,1.1888e-05,0.0055025,0.060036,0.005128,0.012655,1.4199e-06,0.018185,0.036453,0.009096,0.013868,0.00091539,1.0849e-08,0.052889,4.2976e-05,0.041076,0.0040493,0.033723,0.064834,0.0005764,0.0098305,0.00056213,2.2107e-09,0.059648,4.0694e-06,0.00072088,0.0024197,0.0115,0.0030107,0.0025858,0.022698,0.028703,2.0794e-06,0.0013814,0.0052486,0.099426,0.067267,5.0276e-11,0.023925,0.013699,0.0060195,2.9219e-06,0.00029683,0.0042071,0.035403,0.0026412,0.010459,0.018036,0.017225,0.015219,0.0005448,0.071571,0.0041232,5.2712e-06,3.8323e-07,0.012711,0.00084827,0.0055401,0.0010403,0.0012549,0.0050909,0.024868,0.021098,0.021465,0.0076763,0.022478,0.1072,0.014148,0.00013507,1.0662e-05,8.7388e-05,1.8237e-06,0.00034085,3.0214e-06,0.014325,0.00067735,0.064925,0.019415,9.62e-07,0.0043888,0.0062557,0.0015469,1.496e-05,0.0027256,4.6036e-08,2.048e-05,0.0054273,0.1149,0.050968,0.012624,2.252e-09,0.091655,0.00012416,0.0025253,0.035739,0.0042221,0.067249,0.016309,0.012778,0.0015482,0.0064424,0.048656,0.0017387,0.032024,0.021686,0.0025959,0.0026327,0.00013099,0.027299,3.5359e-05,0.0014368,0.023636,1.4676e-05,0.071999,3.4063e-07,0.0025475,0.0027165,0.018801,9.6599e-05,5.9542e-06,0.0025391,0.097058,2.2815e-14,0.0019092,0.0022785,0.00020051
GOMF_HEPARIN_BINDING	165	140	-0.03243	-0.0030167	0.066049	0.68828	1	1	1	0.996442	1	ADAMTS1,ADAMTS15,ADAMTS3,ADAMTS5,ADAMTS8,ADAMTSL5,ADGRG1,ALK,ANG,ANGPTL3,AOC1,APLP1,APLP2,APOA5,APOB,APOE,APOH,APP,AZU1,BMP4,BMP7,CCDC80,CCL23,CCL7,CCL8,CEL,CFH,CLEC3B,COL11A1,COL13A1,COL23A1,COL25A1,COL5A1,COL5A3,COLQ,COMP,CRISPLD2,CXCL10,CXCL11,CXCL13,CXCL6,CXCL8,ECM2,EFEMP2,ELANE,F11,FBLN7,FBN1,FGF1,FGF10,FGF2,FGF4,FGF7,FGF9,FGFBP1,FGFBP3,FGFR1,FGFR2,FGFR4,FGFRL1,FN1,FSTL1,FURIN,GPNMB,GREM2,HBEGF,HDGF,HRG,HSD17B12,IMPG1,IMPG2,KNG1,LAMC2,LGR6,LIPC,LIPG,LIPH,LIPI,LPA,LPL,LRPAP1,LRTM1,LRTM2,LTBP2,LXN,MSTN,NAV2,NDNF,NRP1,NRP2,PAFAH1B1,PCOLCE,PCOLCE2,PCSK6,PDCD5,PF4V1,PLA2G2D,POSTN,PRELP,PRG2,PRSS57,PTCH1,PTN,PTPRC,PTPRF,PTPRS,REG4,RPL22,RPL29,RSPO1,RSPO2,RSPO3,RSPO4,RTN4R,RTN4RL1,SAA1,SELL,SELP,SERPINA10,SERPINA5,SERPIND1,SERPINE2,SFRP1,SLIT1,SLIT2,SLIT3,SMOC1,SMOC2,SOD3,SOST,TGFBR3,THBS1,THBS2,THBS3,TMEM184A,TWSG1,VEGFA,VEGFB,ZNF146,ZNF207	0.014048,0.030916,0.023572,0.0031688,0.010808,0.04035,0.012003,1.1527e-08,5.3686e-05,0.019138,0.0095464,0.036406,0.066524,0.0078139,0.0059381,0.0013396,0.070049,0.0074312,0.0025164,0.082033,0.030232,0.034446,0.066499,0.087388,0.055338,0.028807,0.0069137,0.057039,5.9119e-07,6.0844e-06,0.0035715,0.00035477,0.00011829,0.0024864,0.024679,0.041688,0.0025246,0.0012186,0.0019409,0.049162,0.086814,0.00042804,0.0031453,4.7927e-07,0.001919,0.086391,0.00062395,0.088573,0.020613,0.0021891,0.011713,0.0030153,0.0018024,0.01472,0.11546,7.0475e-05,0.0005966,0.0034945,0.0061743,0.0018405,0.003279,0.014232,0.0058813,2.0185e-05,0.0017913,8.075e-10,0.10296,0.046933,0.0014465,4.6495e-06,0.018144,0.0053071,0.0028689,0.00073891,0.00010877,0.0071968,0.0097628,0.0037923,0.012795,7.0344e-06,0.0099945,0.011736,6.7239e-10,1.329e-07,0.057356,0.0017162,1.604e-10,0.026773,1.3807e-05,7.8435e-06,9.0503e-05,0.0102,0.014841,0.0041786,0.0029026,0.061347,0.0012789,7.7015e-07,0.033867,4.9e-06,9.2151e-06,2.0794e-06,0.048347,0.054506,1.8319e-14,1.5169e-05,0.061064,0.0050437,2.0746e-07,1.3191e-08,0.0052577,0.00090103,0.017095,0.0044781,1.9708e-05,0.011554,0.098347,0.045054,0.002124,0.044249,0.046549,0.0024419,0.093232,0.0034815,5.9024e-05,6.2316e-06,0.0060441,0.06172,0.024118,0.03932,0.0010108,0.015687,0.030293,0.10368,0.00052067,0.049937,7.4519e-07,1.04e-08,0.015606,6.3089e-06
GOBP_PEPTIDYL_METHIONINE_MODIFICATION	14	13	-0.11227	-0.003195	0.22851	0.68839	1	1	1	0.996442	1	APOA1,METAP1,METAP1D,METAP2,NAA15,NAA16,NAA20,NAA25,NAA30,NAA35,NAA38,NAA60,PDF	0.0059241,0.043396,3.2074e-07,0.095961,0.0033246,0.056981,0.052972,2.6729e-05,0.0022913,0.16492,1.1979e-05,0.0077762,2.0027e-06
GOBP_EXTRACELLULAR_MATRIX_DISASSEMBLY	62	52	-0.050848	-0.0028907	0.10343	0.6885	1	1	1	0.996442	1	ADAM10,ADAM15,ADAM8,ADAMTS15,ADAMTS4,ADAMTS5,CAPG,CLASP1,CLASP2,CMA1,CST3,CTSK,CTSS,CTSV,DDR2,DPP4,ELANE,EXOC8,FAP,FGFR4,FSCN1,FURIN,GSN,HPN,IL6,KLK4,KLK5,KLK7,LAMC1,LCP1,LRP1,MMP1,MMP10,MMP11,MMP13,MMP14,MMP15,MMP19,MMP2,MMP20,MMP7,MMP8,MMP9,NOXO1,PBXIP1,PDPN,PLG,SH3PXD2B,TGFB1,TMPRSS6,TPSAB1,WDR72	8.8429e-05,0.00011443,0.119,0.030916,0.040725,0.0031688,0.00049008,0.00028254,0.0029155,0.12674,0.031661,0.0025249,0.0015784,0.032768,0.0066447,5e-10,0.001919,0.013355,3.1282e-06,0.0061743,3.7623e-07,0.0058813,0.0068388,0.041213,0.045907,0.063463,0.06959,0.053653,0.0045098,0.035184,2.2832e-06,0.076381,0.076381,0.0011742,0.00028661,0.00027881,0.12694,0.0017915,0.086942,0.052984,0.02468,0.14898,8.5104e-07,0.0052846,0.0048543,0.015437,0.0029262,0.0024775,0.0025253,0.044384,0.0014983,0.0027165
GOBP_REGULATION_OF_UBIQUITIN_PROTEIN_LIGASE_ACTIVITY	27	21	-0.084453	-0.003054	0.17177	0.68852	1	1	1	0.996442	1	BTRC,CDC14B,CDC20,CDC20B,CDKN1B,DNM1L,FBXO5,MAD2L1,MAD2L2,MASTL,PEX12,PLK1,PTEN,RPL23,RPL37,RPL5,RPS15,RPS7,UBE2C,UBE2S,USP44	9.3928e-08,2.101e-11,5e-10,0.098397,0.0015539,2.9253e-05,0.011012,0.1207,0.0017718,0.044635,0.021664,0.010804,0.00026613,0.0010966,0.11643,0.10642,0.00021771,0.0024379,4.1819e-05,0.016629,0.051021
GOBP_REGULATION_OF_JUN_KINASE_ACTIVITY	59	52	-0.052395	-0.0029786	0.10638	0.68882	1	1	1	0.996442	1	AIDA,AXIN1,CBS,CCL19,DAB2IP,DKK1,DNAJA1,DTNBP1,DUSP10,DUSP16,DUSP19,DVL2,DVL3,EDN1,EPHA4,ERN1,ERN2,FGD2,FZD10,FZD4,FZD5,FZD8,HIPK3,MAP2K7,MAP3K10,MAP3K11,MAP3K12,MAP3K4,MAP3K5,MAP3K7,MAP4K2,MAPK8IP1,PAK1,PDCD4,PPEF2,PTK2B,PTPN1,PTPN22,ROR2,RPS3,SASH1,SERPINB3,SFRP1,SFRP2,SYK,TAOK3,TLR6,TNFRSF11A,TRAF2,TRAF6,WNT5A,ZNF675	0.052242,9.9873e-05,0.014914,0.00029718,0.00072593,0.061965,0.063438,1.2894e-05,0.044864,0.0010746,0.030436,9.4248e-05,0.00010858,0.070648,0.011188,0.0015039,0.023311,0.0050962,0.00038183,0.008209,0.032311,0.10247,0.014119,4.3892e-05,0.00050877,3.1662e-05,0.00010989,0.00051412,0.00011576,0.0020918,5.1161e-06,0.00167,2.8521e-06,0.01394,0.11053,0.0010158,7.0444e-09,0.062182,0.0037691,0.01718,0.0037526,0.11004,0.093232,0.0018193,0.002164,0.001616,0.020976,0.0011721,0.051332,0.0019335,0.008355,0.02992
GOBP_PEPTIDYL_GLUTAMIC_ACID_MODIFICATION	28	24	-0.068684	-0.002655	0.13945	0.68883	1	1	1	0.996442	1	AGBL1,AGBL4,AGBL5,AGTPBP1,CFAP20,FOLH1,FOLH1B,GGCX,NAA20,TPGS1,TPGS2,TTLL1,TTLL10,TTLL11,TTLL2,TTLL3,TTLL4,TTLL5,TTLL6,TTLL7,TTLL8,TTLL9,VKORC1,VKORC1L1	6.7192e-08,0.00032711,3.6273e-07,0.015148,0.013408,0.0017206,0.018486,0.027685,0.052972,0.023282,0.02058,0.0004542,0.0089021,4.2209e-07,0.01921,0.0093543,0.00024214,0.04716,1.7623e-07,5.7662e-05,4.6694e-06,0.032143,0.047892,0.011946
GOCC_NEURON_PROJECTION_MEMBRANE	56	52	-0.049712	-0.0028261	0.10087	0.68893	1	1	1	0.996442	1	ADGRV1,ADORA1,ADORA2A,ATF4,ATP2B1,ATP2B2,CLRN2,CNTNAP2,DAGLA,DDN,EPB41L3,GABRA1,GABRA2,GABRA4,GABRA5,GABRA6,GABRG1,GABRG2,GABRG3,GPER1,GRIA1,HPCA,INSR,ITGA8,KCNB1,KCNC1,KCNC2,KCNC3,KCNC4,KCNH1,LAMP5,MPP2,MYO1C,MYO1D,OPRD1,OPRM1,PPP1R9B,ROBO2,SGCE,SHISA6,SHISA7,SHISA9,SLC12A5,SLC1A2,SPTBN1,STX4,TACR3,THY1,TRPV1,UNC5A,USH2A,VEZT	0.014648,0.040791,0.0057502,1.0398e-08,0.038058,1.821e-07,0.070747,6.4458e-10,9.5913e-05,0.00027763,0.013325,0.013086,0.00036333,0.00023019,0.00073128,0.019059,0.0009822,0.0030636,2.4926e-05,0.085848,0.00010141,0.0019633,0.0081804,0.048057,0.0010292,0.00021856,7.1548e-07,6.3785e-05,0.071805,9.8978e-06,0.036397,0.0018345,0.0018229,4.6778e-06,2.6479e-14,2.7922e-05,0.00056213,0.00012965,0.00025522,0.00015294,0.010976,6.7971e-07,1.7979e-08,0.060634,0.0062557,0.1149,0.0013569,0.05573,0.038908,0.013736,0.00013684,0.012897
GOBP_DICARBOXYLIC_ACID_CATABOLIC_PROCESS	18	17	-0.075096	-0.0024436	0.15236	0.68894	1	1	1	0.996442	1	AASDHPPT,ACOT4,ACOT8,ACSF3,ADHFE1,ALDH1L1,ALDH1L2,ASPA,DDO,GAD1,GAD2,GLUD1,GLUL,GOT1,GOT2,PM20D2,QPRT	0.012487,0.0059154,1.2567e-06,0.0012226,0.0017479,0.010233,0.027353,0.0053903,0.074354,9.8256e-06,0.0038643,0.048726,0.00050747,0.0030011,0.065898,5.4386e-06,0.040289
GOCC_PRESYNAPTIC_ACTIVE_ZONE_CYTOPLASMIC_COMPONENT	18	15	-0.098037	-0.0029968	0.1988	0.68904	1	1	1	0.996442	1	CTBP1,CTBP2,CTNNB1,CTNND1,ERC1,ERC2,PCLO,PPFIA3,RIMS1,RIMS3,RIMS4,STXBP1,UNC13A,UNC13B,UNC13C	0.016099,0.00034299,1.8411e-08,5e-10,0.017069,8.8415e-05,5.8163e-06,0.00079336,5.8763e-06,0.012302,0.067508,2.252e-09,2.4913e-05,0.0060069,6.4208e-05
GOBP_MITOTIC_CELL_CYCLE	902	744	-0.013859	-0.0029149	0.027996	0.6897	1	1	1	0.996442	1	AATF,ABCB1,ABL1,ACTB,ACTL6A,ACTL6B,ACVR1,ACVR1B,ADAM17,ADAMTS1,AFAP1L2,AKAP8,AKAP8L,AKT1,ANAPC1,ANAPC10,ANAPC11,ANAPC13,ANAPC15,ANAPC16,ANAPC2,ANAPC4,ANAPC5,ANAPC7,ANGEL2,ANK3,ANKFN1,ANKLE2,ANKRD17,ANKRD53,ANLN,ANXA1,APC,APEX1,APP,APPL1,APPL2,ARF1,ARHGEF10,ARID1A,ARID1B,ARID2,ARPP19,ASAH2,ASCL1,ASNS,ATAD5,ATF2,ATM,AURKA,AURKAIP1,AURKB,AVEN,AZI2,BABAM1,BACH1,BANF1,BARD1,BBS4,BCAT1,BCCIP,BCL2,BCL6,BCL7A,BCL7B,BCL7C,BID,BIRC5,BLM,BMP4,BMP7,BOD1,BORA,BRCA1,BRCA2,BRD4,BRD7,BRINP3,BRSK1,BRSK2,BTC,BTG1,BTG2,BTG3,BTG4,BUB1,BUB1B,BUB3,CACNB4,CALM2,CALM3,CAMK2A,CASP2,CAV2,CCDC57,CCDC61,CCDC8,CCL2,CCNA1,CCNB2,CCND1,CCND2,CCND3,CCNE1,CCNE2,CCNF,CCNG1,CCNG2,CCNH,CCNI,CCNI2,CCNJ,CCNJL,CCNO,CCNY,CCSAP,CD28,CDC14A,CDC14B,CDC16,CDC20,CDC23,CDC25B,CDC25C,CDC26,CDC27,CDC34,CDC42,CDC45,CDC6,CDC7,CDC73,CDCA2,CDCA5,CDCA8,CDK1,CDK11A,CDK11B,CDK14,CDK15,CDK17,CDK18,CDK2,CDK2AP2,CDK3,CDK4,CDK5,CDK5RAP2,CDK5RAP3,CDK6,CDK7,CDK9,CDKN1A,CDKN1B,CDKN1C,CDKN2A,CDKN2B,CDKN2C,CDKN2D,CDKN3,CDT1,CENPA,CENPC,CENPE,CENPF,CENPH,CENPJ,CENPK,CENPT,CEP126,CEP250,CEP55,CEP85,CEP97,CFL1,CHAMP1,CHEK1,CHEK2,CHFR,CHMP2A,CHMP2B,CHMP3,CHMP4A,CHMP4B,CHMP4C,CHMP6,CHMP7,CHTF8,CIB1,CIT,CKAP2,CKS1B,CKS2,CLASP1,CLASP2,CLIP1,CLSPN,CLTC,CNTROB,CPSF3,CRADD,CRLF3,CTC1,CTDNEP1,CTDSP1,CTDSP2,CTDSPL,CTNNB1,CUL1,CUL2,CUL3,CUL4A,CUL5,CUL7,CYLD,CYP1A1,DACT1,DAPK3,DBF4,DBF4B,DCDC1,DCTN1,DCTN2,DCTN3,DCUN1D3,DDB1,DDR2,DIS3L2,DLG1,DLGAP5,DMRT1,DNA2,DNM2,DNMT3A,DONSON,DPF1,DPF2,DPF3,DRD3,DRG1,DSCC1,DSN1,DTL,DUSP3,DYNC1H1,DYNLT1,E2F1,E2F2,E2F3,E2F4,E2F6,E2F7,E2F8,E4F1,ECT2,EDN1,EDN3,EDNRA,EFHC1,EGF,EGFR,EIF4E,EIF4EBP1,EIF4G1,EME1,EME2,EML1,EML3,EML4,ENKD1,ENSA,EPGN,EPS8,ERCC2,ERCC3,EREG,ESCO2,ESRRB,EXOC1,EXOC2,EXOC3,EXOC4,EXOC5,EXOC6,EXOC6B,EXOC7,EXOC8,EZH2,FAM107A,FAM110A,FANCD2,FBXL7,FBXO31,FBXO5,FBXW11,FBXW5,FGF10,FOXA1,FOXC1,FOXG1,FOXM1,FOXN3,FSD1,FZD3,GAS1,GEN1,GFI1B,GIGYF2,GINS1,GINS3,GJA1,GML,GMNN,GNAI1,GOLGA2,GPNMB,GPSM1,GPSM2,GSPT1,GTSE1,HDAC3,HECA,HECW2,HES1,HGF,HINFP,HNRNPU,HOXA13,HUS1,HUS1B,ID2,ID4,IGF1,IGF2,IK,IL10,IL1A,IL1B,INCENP,INHBA,INIP,INO80,INS,INSC,INSR,INTS3,IQGAP1,IQGAP3,ITGB1,JADE1,JTB,KANK2,KAT2B,KAT5,KCNA5,KCNH5,KDM8,KHDRBS1,KIF11,KIF14,KIF15,KIF18A,KIF20A,KIF20B,KIF22,KIF23,KIF25,KIF2A,KIF2C,KIF3B,KIF4B,KIFC2,KLF11,KLHL22,KMT2E,KNTC1,KPNB1,L3MBTL1,LATS1,LATS2,LCMT1,LGMN,LIG1,LPIN1,LRP5,LSM10,LSM11,LSM14A,LZTS2,MAD2L1,MAD2L1BP,MAD2L2,MAEA,MAP10,MAP1S,MAP9,MAPRE1,MASTL,MAU2,MBLAC1,MCIDAS,MCM2,MCM3,MCM4,MCPH1,MDM2,MEIS2,MELK,MEN1,MEPCE,MIS12,MISP,MKI67,MNAT1,MSH2,MTA3,MTBP,MUC1,MUS81,MYB,MYBL1,MYBL2,MYC,MYH10,MYO16,MZT1,NAA50,NABP2,NACC2,NAE1,NBN,NCAPD2,NCAPD3,NCAPG,NCAPH,NCAPH2,NDC80,NDE1,NDEL1,NEDD1,NEK11,NEK2,NEK3,NEK6,NEK7,NEK9,NES,NEUROG1,NIPBL,NLE1,NPAT,NPM2,NSFL1C,NSL1,NSMCE2,NUDC,NUF2,NUMA1,NUP214,NUP62,NUP88,NUSAP1,OBSL1,ORC1,OVOL1,PAFAH1B1,PARP3,PAX6,PBK,PBX1,PCID2,PCNA,PCNT,PDCD6IP,PDGFB,PDGFRB,PDS5A,PDS5B,PDXP,PHF10,PHF13,PHIP,PHOX2B,PIBF1,PIDD1,PIM3,PIN1,PINX1,PKD1,PKD2,PKHD1,PKIA,PKMYT1,PKN2,PLCB1,PLK1,PLK3,PLK5,PML,POLE,PPM1D,PPME1,PPP1R12A,PPP1R9B,PPP2CB,PPP2R1A,PPP3CA,PPP5C,PPP6C,PRAP1,PRC1,PRDM5,PRICKLE1,PRKCA,PRKCB,PRKDC,PRMT2,PRMT5,PSME1,PSME2,PSMG2,PSRC1,PTCH1,PTEN,PTPN11,PTPN3,PTPN6,RAB11A,RAB35,RAB6C,RACGAP1,RAD21,RAD50,RAD51,RAD51B,RAD9A,RAD9B,RAE1,RAN,RANBP1,RASA1,RB1,RBBP8,RBL1,RCC1,RCC2,RDX,RECQL5,REEP4,RFPL1,RFWD3,RGCC,RGS14,RHOB,RHOC,RHOU,RINT1,RMDN1,RNASEH2B,RNF2,RNF20,ROCK2,RPA2,RPA3,RPL26,RPS27L,RPS6,RPS6KB1,RPTOR,RRM1,RRM2,RRM2B,RRS1,RTEL1,RTKN,SAPCD2,SASS6,SBDS,SCRIB,SDCBP,SDE2,SEH1L,SENP2,SETD2,SETDB2,SETMAR,SHB,SIK1,SIN3A,SIRT1,SIRT2,SIRT7,SKA1,SKA2,SKA3,SKP2,SLC9A3R1,SLFN11,SMARCA2,SMARCA4,SMARCA5,SMARCB1,SMARCC2,SMARCD1,SMARCD3,SMARCE1,SMC2,SMC3,SMC4,SMC5,SMOC2,SMPD3,SNX18,SNX33,SNX9,SON,SPAG5,SPAST,SPATA17,SPC24,SPC25,SPDL1,SPDYA,SPHK1,SPICE1,SPRY1,SPRY2,SPTBN1,SRA1,STAMBP,STAT5B,STIL,STK33,STOX1,SUGT1,SUN2,SYF2,TACC1,TACC2,TACC3,TADA3,TAF10,TAL1,TAOK1,TAOK3,TBCD,TBCE,TERT,TFAP4,TFDP1,THAP1,TICRR,TIPIN,TM4SF5,TMEM8B,TNKS,TOM1L1,TOM1L2,TOPBP1,TP53,TP73,TPD52L1,TPR,TPRA1,TRIAP1,TRIM35,TRIM36,TRIM71,TRIP13,TTC19,TTC28,TTK,TTL,TTLL12,TTN,TTYH1,TUBA1A,TUBA1B,TUBA1C,TUBA3C,TUBA4A,TUBA8,TUBAL3,TUBB1,TUBB2A,TUBB2B,TUBB4A,TUBB4B,TUBB6,TUBD1,TUBG1,TUBG2,TUBGCP2,TUBGCP3,TUBGCP4,TUBGCP5,TUBGCP6,UBA3,UBE2C,UBE2E2,UBE2I,UBE2S,UBXN2B,UIMC1,UNC119,USH1C,USP16,USP2,USP22,USP29,USP3,USP37,USP44,USP47,USP8,VCPIP1,VPS4A,VPS4B,VRK1,WAC,WDR62,WEE1,WEE2,WNT10B,WRAP73,XPC,XRCC2,XRCC3,YEATS4,YTHDC2,YWHAE,ZFP36L1,ZFYVE19,ZFYVE26,ZMPSTE24,ZNF207,ZNF268,ZNF324,ZNF655,ZNF830,ZPR1,ZW10,ZWILCH,ZWINT	0.046927,1.3147e-07,0.018106,1.0604e-05,0.020544,0.0011718,0.032562,0.018537,0.030823,0.014048,0.00053262,0.00062226,0.00073128,0.038855,0.013836,0.028405,0.012319,0.033349,0.0096771,0.11168,0.0060119,0.00021549,0.015613,3.7476e-13,0.029172,3.5775e-07,0.011765,0.00035784,0.089676,0.041975,0.035377,0.010566,0.0031954,0.10777,0.0074312,0.0056561,0.025378,0.098676,9.451e-06,0.0001189,1.5446e-06,6.4035e-07,0.025298,0.031281,0.00011087,0.00051486,0.0012056,0.0039244,0.0031352,0.021817,0.023647,6.8803e-06,0.017047,0.027214,0.0020187,0.074236,0.098832,0.0095185,0.080446,0.0015431,2.0789e-06,2.4736e-05,2.02e-05,2.8649e-05,0.02268,0.012495,0.069854,0.0048952,0.0097706,0.082033,0.030232,0.0093869,0.034036,0.017664,0.0065482,0.0029963,0.0034214,2.0377e-07,0.00043019,4.4073e-07,0.012347,0.042774,0.018732,0.00044237,0.013656,0.069985,0.093369,0.02373,0.00057199,0.038803,0.0016341,0.0016821,0.02895,0.0069211,2.0398e-05,0.0026301,0.0031138,0.064046,0.013533,2.4262e-05,0.094095,0.0047637,0.0010555,0.053652,0.045916,0.013189,0.040184,0.12938,0.057852,0.086449,0.0084966,0.013514,0.0053307,0.014512,9.8827e-05,0.0023591,0.00054955,0.0018506,2.101e-11,0.0035927,5e-10,1.9536e-05,0.011934,2.9025e-08,0.013952,0.01107,0.09464,8.527e-09,0.14879,7.1805e-05,0.015538,0.0010998,0.02292,0.0020573,0.001204,0.040005,0.03094,1.0701e-05,0.00027515,0.013658,0.00026742,8.8212e-05,2.3759e-13,0.0046652,0.0045708,0.00080782,0.0005736,5.7889e-07,0.0017919,0.042106,0.0025842,1.1448e-07,0.02622,0.0015539,0.0017324,0.00076027,0.01139,0.010407,0.0042593,0.032539,0.00020201,1.4901e-08,0.060477,2.1868e-05,0.031895,0.037949,0.010366,0.012683,1.6358e-06,0.0024371,0.0036448,0.03148,0.012964,0.12541,1.0826e-06,1.8049e-05,0.010274,2.7066e-06,0.0017019,1.3869e-05,0.050405,0.0059962,0.0052972,0.0098348,0.003025,0.039965,0.0077791,7.4956e-07,0.097501,0.0053851,0.10443,0.0048543,0.015189,0.00028254,0.0029155,0.0026152,4.5444e-05,0.0063946,0.00018446,0.10795,0.014679,0.0061396,2.9139e-07,0.00010653,2.0479e-05,0.0018843,0.0019337,1.8411e-08,0.00010318,0.0012549,2.9673e-12,0.011308,0.024871,0.0067887,0.0021578,7.0818e-08,7.3367e-05,0.004792,0.00064552,5.9753e-05,0.00012444,0.082676,0.00015961,0.026399,0.031877,0.016886,0.0066447,0.071969,0.014063,0.1571,0.015723,0.0060196,0.0035223,0.0001906,0.0061765,1.0552e-06,0.11824,1.4096e-07,0.013844,0.00026418,0.0042863,0.0013694,0.0029467,0.097101,0.0061875,0.11653,0.036496,0.030668,0.0017492,0.072864,0.021246,0.00095741,0.010514,6.9199e-05,0.022941,0.070648,0.011767,0.039454,0.034201,0.011078,0.010984,0.081864,0.035723,0.0010081,0.0071879,0.0017776,0.01239,0.019487,0.05073,6.6427e-06,0.0013364,0.15605,2.8602e-05,0.00024629,1.0723e-06,0.058264,0.051839,0.013621,0.13776,0.014016,0.16204,4.585600000000001e-19,0.0039413,0.036676,0.0003609,0.05121,0.013355,3.1744e-05,0.10862,0.080896,0.022414,0.00010457,3.278e-12,0.011012,0.050442,0.0035294,0.0021891,0.013665,0.0007465,5.2449e-07,0.034626,1.6851e-09,0.0027494,0.0061539,0.005376,0.01725,0.0010703,2.0556e-05,0.062873,0.014215,0.075475,0.0021801,8.3059e-08,6.1984e-06,0.010665,2.0185e-05,0.010581,0.087505,0.00038829,0.097843,8.2869e-06,0.029229,0.00080527,0.011514,0.0026563,0.073297,0.017844,0.057685,0.0067086,0.059481,0.055349,0.00064018,2.3016e-05,0.0025519,2.6087e-11,0.12059,0.041576,0.019814,0.0041751,0.012511,0.00097355,0.021487,0.0021053,0.015756,0.0081804,0.0023177,0.0045863,0.026411,0.062575,0.10859,3.0599e-12,0.037403,0.0022895,3.4527e-06,0.017001,8.5546e-05,0.038206,0.0017512,0.044162,0.065842,0.0012046,9.4707e-06,2.7724e-06,0.0091822,0.0073036,0.05215,0.024046,3.0406e-05,0.0078531,0.00063975,3.505e-05,7.2164e-16,0.0045906,7.7514e-08,8.3267e-16,0.029712,0.00010039,1.8525e-07,0.005368,0.10245,0.091471,0.0013848,0.083638,0.0054676,0.0036336,0.06347,0.10078,0.051908,0.00016541,0.1207,0.010314,0.0017718,0.0093848,0.12219,0.00081381,2.2309e-09,0.0020975,0.044635,5e-10,0.04361,0.014852,0.044161,0.00020014,5.7139e-06,0.0023558,0.061191,3.4187e-05,0.00040906,5.1161e-06,0.0083422,0.011192,2.8922e-06,0.049277,0.0037524,0.071817,0.0033643,0.09741,0.019935,3.6854e-05,0.014651,0.00031164,0.028451,0.011932,0.003573,1.7329e-11,0.031272,0.046413,0.0064113,0.006091,0.01052,0.031178,0.016446,0.0051008,1.5877e-10,0.01463,0.00045751,0.00013587,0.0015648,0.0010333,0.001033,0.011955,0.06876,0.086487,0.027213,0.0020052,0.0016251,0.083847,0.062284,0.023248,0.031108,0.00034527,0.10576,0.0072817,0.0034655,0.01367,0.00088826,0.024316,0.014365,0.0029469,0.15177,0.00064985,0.012067,0.00051979,3.3209e-05,2.8727e-07,9.0503e-05,0.00092848,0.00077303,0.036961,0.0015645,0.011653,0.0020455,0.029138,0.052393,0.00011469,0.0093942,1.2124e-05,0.12662,0.025808,2.0092e-10,0.00015367,0.064184,0.039507,0.0076872,0.10633,7.5492e-05,2.5603e-07,0.00014916,0.020945,0.013314,7.2139e-05,0.046391,0.036509,2.059e-06,5.8248e-07,0.010804,0.0057381,0.04035,0.030373,0.0048209,0.010666,0.0096911,0.031001,0.00056213,0.0043709,0.075218,0.00051678,0.044472,0.02479,0.096794,0.017158,0.0065651,0.000425,0.0032536,3.8408e-05,7.0458e-07,0.034407,8.9373e-15,0.00017364,0.034103,0.013806,0.138,2.0794e-06,0.00026613,0.00041124,2.0867e-06,0.024016,0.099426,0.00055949,0.12676,0.0014139,0.01025,0.025508,0.00011497,0.0023928,0.0078551,2.9642e-12,0.063111,0.023537,0.016098,0.0038855,0.050066,0.028542,0.014355,3.2508e-11,0.043092,0.0010403,0.040948,0.0088287,0.024853,0.002302,0.0021053,0.0094929,0.020263,2.2984e-05,0.12781,0.027378,4.9207e-05,0.073249,0.0011942,0.092143,0.022478,0.085823,0.043108,0.019942,0.06246,0.025677,0.00018126,1.0527e-06,0.015248,0.057793,0.019782,0.01699,0.00018154,0.06997,0.12972,0.13696,0.023877,1.0662e-05,0.037717,0.0004387,6.4512e-07,0.001928,0.014307,0.013965,0.01631,0.0035073,0.1988,0.0038115,0.0014378,0.00014869,0.018899,0.0012611,0.00099069,0.035609,0.013389,0.014325,0.038287,0.00045939,0.004569,0.00137,0.0043627,4.5747e-06,0.00054799,0.040018,0.00016345,0.035448,0.16399,0.00529,0.0014491,0.06172,6.1062e-09,0.025162,0.0037558,0.0023131,0.033799,0.0003273,3.2214e-06,0.023096,0.03443,0.026689,0.029638,2.9374e-08,0.014026,0.069694,0.010554,0.021855,0.0062557,3.1414e-09,0.00064771,0.020753,0.017722,0.00058345,8.9894e-07,0.014656,0.00016861,0.015117,0.00052089,2.377e-06,0.1315,0.0042252,3.7606e-05,0.00016724,1.0517e-05,0.001616,0.021909,2.2103e-05,0.012786,0.029618,0.079806,0.037943,0.00089928,0.00090013,0.004217,2.4145e-05,5.3553e-06,0.00016989,1.2161e-09,0.078054,0.0017219,0.033996,0.050172,0.10215,0.044161,3.2459e-09,0.0049815,3.91e-05,0.055667,0.023339,0.00079299,0.00063903,0.016842,0.00057379,0.011132,0.027298,0.032486,8.5607e-06,0.00043941,1.8765e-06,0.03399,0.0011558,0.040431,0.012706,0.001017,0.14382,0.037046,0.039947,0.0051783,0.0028396,0.00013934,3.0363e-06,3.886e-06,0.086304,0.017004,7.6099e-10,0.053137,6.8665e-05,0.005886,4.1819e-05,0.00055857,0.000557,0.016629,0.0095014,0.010435,0.0021362,0.0017234,0.00079125,0.028822,0.0055912,0.024542,0.0001572,2.5874e-05,0.051021,0.041743,0.00044403,0.00030646,3.4063e-07,0.066231,0.011945,0.0010474,0.0003757,0.013672,0.0033553,0.0017206,0.046133,0.040543,0.035761,0.00067274,0.0011811,7.7515e-05,0.039876,0.023179,0.0020725,0.0014378,0.020944,6.3089e-06,0.042636,0.0016452,0.0071485,0.046546,0.0038899,0.00071749,0.0075277,0.035665
GOBP_REGULATION_OF_TRANSMEMBRANE_TRANSPORT	595	500	-0.016485	-0.002865	0.033292	0.68975	1	1	1	0.996442	1	ABCB1,ABCC8,ABCC9,ABL1,ACE,ACSL1,ACSL5,ACTB,ACTN2,ACTN4,ADCYAP1R1,ADIPOQ,ADRA2A,ADRB2,AGT,AHNAK,AKAP6,AKAP9,AKT1,AKT2,ALG10B,ANK2,ANK3,ANO6,ANO9,APLNR,APP,APPL1,APPL2,ARC,ARG1,ARL6IP1,ARL6IP5,ARPP19,ASIC2,ASPSCR1,ATG5,ATP1A2,ATP1B1,ATP1B2,ATP1B3,ATP2B4,ATP4A,AZIN1,BAX,BCL2,BDKRB1,BIN1,BRAF,C2CD5,C3,C4orf3,CA2,CAB39,CABP1,CABP2,CABP4,CABP5,CACNA1A,CACNA1B,CACNA1C,CACNA1D,CACNA1E,CACNA1G,CACNA1H,CACNA1I,CACNA1S,CACNA2D1,CACNA2D3,CACNA2D4,CACNB1,CACNB2,CACNB3,CACNB4,CACNG1,CACNG2,CACNG3,CACNG4,CACNG5,CACNG6,CACNG7,CACNG8,CALCR,CALHM1,CALM2,CALM3,CAMK2D,CAPN1,CAPN10,CAPN3,CASQ1,CASQ2,CATSPER1,CATSPER2,CATSPER3,CATSPER4,CAV1,CAV3,CCL2,CD63,CDK5,CEMIP,CFTR,CHD7,CHP1,CHP2,CHRM3,CLCN1,CLCN2,CLCNKA,CLCNKB,CLIC3,CLIC4,CLIC5,CLIC6,CLIP3,CNIH2,CNIH3,CNKSR3,COMMD1,CORO1A,COX17,CRACR2A,CRBN,CREBL2,CRH,CRHBP,CTSS,CTTNBP2NL,CX3CL1,CXCL10,CXCL11,CXCL9,CYBA,DAPK1,DHRS7C,DIAPH1,DLG1,DLG4,DNM2,DPP10,DRD1,DRD3,DRD4,EDN1,EDN3,EDNRA,EHD3,ENPP1,EPHB2,EPO,F2R,FBXO11,FFAR4,FGF11,FGF12,FGF14,FGF19,FGF21,FKBP1A,FKBP1B,FXYD1,FXYD2,FXYD3,FXYD5,FXYD6,FXYD7,FYN,GAL,GALR2,GH1,GIP,GLRX,GNB2,GNB5,GOPC,GPD1L,GPER1,GPR35,GRB10,GRIN1,GRIN2A,GRIN2B,GRIN2C,GRIN2D,GRM5,GRM6,GRP,GSG1L,GSK3A,GSTM2,GSTO1,HAP1,HCN2,HCN3,HCN4,HECW1,HECW2,HK2,HOMER1,HPCA,HRC,HVCN1,IFNG,IFNGR2,IGF1,IL13,IL1B,INPP5K,INS,INSR,IRS1,IRS2,ISCU,ITGB1,ITGB3,ITLN1,JPH1,JPH2,JPH3,JSRP1,KCNA1,KCNA10,KCNA2,KCNA3,KCNA4,KCNA5,KCNA6,KCNA7,KCNAB1,KCNAB2,KCNAB3,KCNB1,KCNB2,KCNC1,KCNC2,KCNC3,KCNC4,KCND2,KCND3,KCNE1,KCNE2,KCNE3,KCNE4,KCNF1,KCNG1,KCNG3,KCNG4,KCNH1,KCNH2,KCNH3,KCNH4,KCNH5,KCNH6,KCNH7,KCNH8,KCNIP1,KCNIP3,KCNIP4,KCNJ1,KCNJ10,KCNJ11,KCNJ13,KCNJ14,KCNJ15,KCNJ16,KCNJ2,KCNJ4,KCNJ5,KCNJ6,KCNJ9,KCNK10,KCNK12,KCNK13,KCNK15,KCNK16,KCNK17,KCNK3,KCNK4,KCNK5,KCNK6,KCNK7,KCNMA1,KCNMB1,KCNN2,KCNN4,KCNQ1,KCNQ2,KCNQ3,KCNQ4,KCNQ5,KCNRG,KCNS1,KCNS2,KCNS3,KCNU1,KCNV2,KEL,KLF15,KLHL24,LACRT,LEP,LHCGR,LIME1,LRRC26,LRRC38,LRRC52,LRRC55,MAPK14,MAPK8IP2,MEF2A,METTL21C,MINK1,MMP9,MRLN,MTNR1B,NALCN,NDUFA4,NEDD4,NEDD4L,NETO1,NFE2L2,NLGN1,NLGN2,NOS1,NOS1AP,NPSR1,NR4A3,NTSR1,OAZ1,OAZ2,OAZ3,OPN3,OPRK1,OPRL1,OPRM1,OSBPL8,OSR1,OSTN,OXSR1,P2RX1,P2RX2,P2RX3,P2RX4,P2RX5,P2RX7,P2RY6,PARK7,PCSK9,PDE4B,PDE4D,PDPK1,PDZK1,PEA15,PID1,PIK3CG,PIK3R1,PIM1,PINK1,PIRT,PKD2,PLA2G1B,PLA2G6,PLCG1,PLCG2,PLN,PM20D1,PML,POU4F2,PPIF,PPP3CA,PPP3CB,PPP3CC,PPP3R1,PPP3R2,PRKACA,PRKAG2,PRKCB,PRKCE,PRKCI,PRKD1,PRNP,PSEN1,PSEN2,PTAFR,PTH,PTK2B,PTPN11,PTPN3,PTPN6,RAMP3,RANGRF,RASGRF1,RASGRF2,RELN,RGS2,RGS4,RGS7,RHOQ,RIPK1,RNASEL,RNF207,RPS6KB1,RRAD,RSC1A1,RTN2,RYR2,SCN10A,SCN11A,SCN1A,SCN1B,SCN2A,SCN2B,SCN3A,SCN3B,SCN4A,SCN4B,SCN5A,SCN7A,SCN8A,SCN9A,SESTD1,SHANK1,SHANK3,SHISA6,SHISA7,SHISA9,SLC17A8,SLC1A2,SLC26A5,SLC30A1,SLC31A2,SLC38A1,SLC43A1,SLC43A2,SLC6A9,SLC7A5,SLC8A1,SLC9A1,SLC9A3R1,SLMAP,SLN,SNCA,SNTA1,SORBS1,SPHK2,SRI,STAC,STAC2,STAC3,STIM1,STIM2,STK39,STOM,STXBP3,STXBP4,SUMO1,TACO1,TCAF1,TCAF2,TCIRG1,TERT,TESC,THADA,THBS1,THY1,TMBIM6,TMC1,TMC2,TMEM109,TMEM168,TMEM37,TMEM38A,TMEM38B,TMEM74,TPCN1,TPCN2,TRDN,TREM2,TRIB3,TRPC1,TRPC3,TRPC6,TSPAN13,TWIST1,UBASH3B,UBQLN1,UBR3,UTRN,VAMP2,VDAC1,VMP1,WNK1,WNK2,WWP2,XCL1,YES1,YWHAE,YWHAH,YWHAQ	1.3147e-07,3.292e-07,0.08402,0.018106,0.00040146,0.0097227,0.0013244,1.0604e-05,0.0040062,0.00013316,0.012586,0.0081748,0.063848,0.017196,0.026941,0.00069233,3.8632e-12,0.029951,0.038855,0.00029204,0.074268,3.2787e-08,3.5775e-07,0.00076929,0.0016402,3.8761e-06,0.0074312,0.0056561,0.025378,0.0035142,0.040549,0.02526,0.0057765,0.025298,2.081e-08,0.02862,0.017731,0.0031818,0.00024278,0.0055504,4.4002e-07,0.0075556,0.002932,0.0025178,0.069612,2.4736e-05,0.0001536,0.0011552,0.0018998,0.063339,0.065788,0.033014,0.00016696,0.0089342,5.2951e-09,0.0098776,0.0038864,0.069926,1.3784e-05,0.00092507,2.8285e-11,5.9631e-05,3.2926e-06,0.00024975,0.00010714,5e-10,0.012663,0.00065668,1.5997e-14,1.2811e-09,0.0031543,0.037562,0.041495,0.00057199,0.018852,0.0056579,0.0012323,0.014079,0.066008,8.4236e-05,2.0483e-07,9.6726e-07,0.0057737,0.00010966,0.038803,0.0016341,0.0025078,0.011273,0.0019084,0.037629,8.7039e-06,0.0077798,0.035478,1.0682e-10,0.00012243,0.018862,0.046646,0.026437,0.064046,0.006463,0.0005736,6.2407e-06,0.004149,0.0049597,0.011715,0.10332,0.00021949,0.00049484,1.9642e-07,0.013767,0.013767,6.123e-05,0.0099083,5.3162e-06,0.057314,0.0027708,0.059904,0.00081868,0.029372,0.0013951,0.00011656,0.0024997,2.9109e-05,0.017529,0.0039877,0.064284,0.15561,0.0015784,0.00044812,0.039292,0.0012186,0.0019409,0.0055903,3.4274e-05,0.0085001,0.01944,4.1975e-05,0.014063,8.2112e-05,0.0035223,4.4936e-07,0.0092918,0.013844,0.0008094,0.070648,0.011767,0.039454,0.014489,0.050147,9.542e-05,8.1225e-06,0.081141,0.00045378,0.06033,0.0013241,0.0055905,4.9965e-05,0.026213,0.036057,0.0066466,2.446e-07,0.071823,0.0097712,0.053823,0.028333,0.0086778,0.016196,3.424e-05,0.013788,0.021683,0.027416,2.7645e-14,0.080975,0.0017499,0.10435,1.2072e-06,0.0048993,0.085848,0.0015688,0.0001351,0.003747,1.526e-05,4.4971e-08,0.065928,0.0005184,0.0040538,0.00042888,0.0012814,2.3307e-07,0.041871,6.1479e-06,6.9425e-06,0.019124,0.018186,0.03743,0.00011312,0.00083818,0.00080527,0.0017281,0.010284,0.0019633,0.013401,5.4263e-12,0.043909,0.0070815,2.3016e-05,0.052138,0.019814,0.087733,0.0021053,0.0081804,0.0058389,0.0044336,0.0075617,0.062575,0.00024362,0.10513,0.00021574,2.5929e-06,0.0042948,0.0002676,0.01149,0.0010337,0.0096841,0.0043965,0.00014547,0.017001,0.0085571,0.0069464,0.00010793,0.0072581,0.00059132,0.0010292,0.00015139,0.00021856,7.1548e-07,6.3785e-05,0.071805,0.0050951,3.9664e-10,0.0001039,0.1055,0.014739,0.019037,0.00022132,0.00026411,0.0093175,0.0030572,9.8978e-06,0.01861,1.6393e-09,0.0023029,8.5546e-05,0.03989,0.001445,0.012917,0.0037093,0.0042972,3.0031e-10,0.033096,0.0027719,1.6252e-08,0.00017067,0.014872,0.051977,0.091212,0.12254,2.229e-05,0.0395,7.9475e-06,0.0047494,0.057197,0.00019593,0.014564,0.012075,0.11609,0.066707,1.5619e-09,2.6887e-08,0.023964,0.010773,0.00017211,5.8699e-16,0.011121,0.00059259,0.047722,0.00039635,2.5023e-06,2.7923e-07,0.0042272,8.1416e-08,0.053781,0.052766,0.0004552,0.017841,0.015828,0.013016,0.11585,0.005486,0.041799,0.011643,1.3067e-05,3.5396e-06,0.00017689,0.0072639,0.065929,0.0070034,0.00055677,0.03516,0.0094846,0.0085772,0.009282,0.065294,8.5104e-07,0.0086034,0.042522,0.00038975,0.00042274,0.00085036,0.0025419,0.015053,0.00073825,6.0672e-06,0.0078883,0.00018613,0.001465,0.034505,0.017706,0.027034,0.00043115,3.0248e-08,0.10461,2.6817e-06,0.048376,0.0011727,2.7922e-05,0.006232,0.028218,0.0050058,0.00077997,0.0026581,0.003251,2.8371e-05,0.0055562,0.075281,0.00023006,0.050931,0.011889,0.0016384,4.1278e-09,2.1552e-05,0.018185,0.009096,6.7785e-06,0.00091539,0.00016965,1.0849e-08,0.00019873,2.5376e-07,0.00043705,0.013314,0.0060804,0.0047818,0.0073391,0.00035885,0.017466,0.00016053,0.030373,0.0024549,0.071864,0.00051678,0.021877,0.00046673,3.5261e-07,0.0090272,0.095534,0.0001725,3.8408e-05,0.00072088,0.0115,1.2241e-05,0.022698,1.2313e-07,0.0065879,2.4857e-07,0.0015806,0.0010158,0.00041124,2.0867e-06,0.024016,0.0041232,5.2712e-06,2.352e-06,0.00012881,3.9501e-07,0.061164,0.050102,0.00053825,0.021098,0.017312,0.00014208,0.0011704,0.00018126,0.0049935,0.1072,0.0098187,8.5391e-06,0.0098381,0.0019178,0.00032914,0.048017,2.4018e-06,0.0046861,0.00028334,0.00013507,0.0014076,0.08152,0.018021,0.010263,0.00012244,8.345e-05,0.044938,9.6624e-10,1.0045e-06,0.00015294,0.010976,6.7971e-07,0.0011727,0.060634,0.011522,0.028468,0.05931,0.036102,5.2212e-06,0.03836,4.2288e-13,0.036904,1.5191e-06,0.00058771,0.014325,0.064925,0.013997,0.0013974,0.036188,9.62e-07,0.0024579,0.02714,0.0027256,4.6036e-08,2.048e-05,0.0070485,0.0051017,0.0025047,0.0066203,0.012103,0.0012395,1.914e-06,0.0017486,0.085051,0.0048542,0.016048,0.012786,0.00012416,0.073153,0.015687,0.05573,5.0275e-12,0.004519,0.0040181,0.0027945,0.012593,0.00074199,0.0078902,6.2922e-05,0.0022143,0.018813,0.0065151,0.00064797,0.048656,0.0055285,0.005229,0.027183,2.2221e-05,0.00019336,0.019069,0.0064571,8.8388e-09,0.015044,3.9227e-12,3.5359e-05,0.050107,0.0012699,0.020402,5.611e-06,0.00091449,0.012119,0.14049,0.039876,0.004061,0.035652
GOBP_FEEDING_BEHAVIOR	106	97	-0.037104	-0.0028769	0.074878	0.68988	1	1	1	0.996442	1	ACE,ADM2,ADORA2A,AGRP,AGT,APP,ASIP,ATP8A2,BBIP1,BBS12,BSX,CARTPT,CFAP20,CNR1,CNTFR,CNTN2,CPT1A,DACH1,DERL2,DMBX1,DRD1,DRD2,EIF2AK4,EN1,FOS,FYN,GAL,GALR2,GALR3,GCG,GDF15,GFRAL,GHRL,GHSR,GIGYF2,GLS,GNB3,GPR171,GPR83,HAND2,HCRT,HCRTR1,HCRTR2,HELT,HTR1B,INS,INSL5,LEP,LEPR,MC3R,MC4R,MCHR1,MMP17,MRAP2,NMU,NMUR2,NPB,NPSR1,NPW,NPY,NPY1R,NPY5R,NR4A3,NTRK2,OPRD1,OPRK1,OPRL1,OPRM1,OXT,OXTR,P2RY1,PMCH,POU4F1,PPY,PRLH,PRLHR,PYY,QRFP,REN,RETN,RMI1,RXFP4,SGIP1,SLC24A4,STAT3,STRA6,TACR1,TACR3,TBR1,TH,TMEM18,TRH,UBE2Q1,UBR3,UCHL1,UCN,USP46	0.00040146,0.0028576,0.0057502,5.7131e-05,0.026941,0.0074312,0.0031242,0.00052149,0.11904,0.0019476,0.0096963,0.021995,0.013408,0.062944,0.004938,0.0032462,0.0036575,0.0021021,0.0050576,0.013861,0.0092918,5e-10,0.0014505,0.017421,0.024794,3.424e-05,0.013788,0.021683,7.4256e-06,0.00095505,5.1054e-05,0.0064815,1.3497e-06,0.063245,2.0556e-05,0.011401,0.098485,0.0085448,0.039932,0.00040601,0.075712,5e-10,0.012435,9.6246e-06,0.03042,0.0021053,0.0056363,1.3067e-05,0.02202,0.0026505,0.0082421,7.654e-08,0.022281,0.0015714,0.004245,0.0060375,0.0086584,0.034505,0.0052846,0.0024244,0.033824,0.017739,0.017706,0.00011129,2.6479e-14,0.048376,0.0011727,2.7922e-05,0.17064,0.0041456,0.060036,2.5339e-05,0.0067005,0.0054107,0.040519,0.026543,0.0048683,0.046263,0.076216,0.034813,4.7591e-08,0.041371,0.00020968,0.00029429,0.0099388,0.05971,0.00026676,0.0013569,9.7557e-08,0.0011765,0.027508,0.0062901,0.001308,0.015044,0.037906,1.8409e-05,0.13192
GOBP_MAMMARY_GLAND_EPITHELIAL_CELL_DIFFERENTIATION	18	16	-0.095237	-0.0030066	0.19178	0.69026	1	1	1	0.996442	1	AKT1,AKT2,CEBPB,ERBB4,FGF2,FOXF1,HIF1A,HOXA5,ID2,IRF6,LATS1,LBH,MGMT,PRLR,PTCH1,SMO	0.038855,0.00029204,0.01007,1.3545e-11,0.011713,0.057518,0.012431,0.062787,0.055349,0.0035787,0.005368,0.0011433,0.00014041,0.036617,2.0794e-06,0.015121
GOMF_CULLIN_FAMILY_PROTEIN_BINDING	24	19	-0.083892	-0.0028858	0.16891	0.69029	1	1	1	0.996442	1	ANAPC11,ASB2,BTBD1,DCUN1D1,DCUN1D2,DCUN1D3,DCUN1D4,DCUN1D5,DDB1,KCTD17,KCTD2,KCTD21,KCTD5,KCTD6,KCTD9,KLHL21,KLHL3,KLHL9,RNF7	0.012319,0.0086306,0.0001503,0.00304,0.11577,0.031877,0.029941,0.019587,0.016886,0.071677,0.051701,0.0020009,0.0037488,0.0010484,0.022129,9.566e-05,5.1664e-05,0.022391,0.033476
GOBP_NEGATIVE_REGULATION_OF_SPROUTING_ANGIOGENESIS	28	8	-0.12651	-0.0028248	0.25428	0.69059	1	1	1	0.996442	1	ADAMTS9,ALOX5,E2F2,EPN1,KLF2,PIK3CB,SEMA6A,THBS1	0.0053485,0.0024032,0.030668,2.7154e-05,0.075764,0.001972,0.024103,0.015687
GOMF_CLATHRIN_HEAVY_CHAIN_BINDING	10	9	-0.12545	-0.0029709	0.25151	0.69103	1	1	1	0.996442	1	CEMIP,CLTA,CLTB,GPR107,LDLR,LMBRD1,LRP1,PICALM,SNAP91	6.2407e-06,0.030427,0.081024,0.046372,0.0047925,0.041096,2.2832e-06,0.013868,2.1249e-06
GOBP_REGULATION_OF_GRANULOCYTE_CHEMOTAXIS	51	44	-0.052948	-0.0027695	0.10606	0.69119	1	1	1	0.996442	1	AKIRIN1,BST1,C1QBP,C3AR1,C5AR1,C5AR2,CAMK1D,CCL19,CCL21,CCR7,CD74,CMKLR1,CSF1,CSF1R,CXCL8,DAPK2,DNM1L,DPP4,EDN1,IL23A,IL34,IL4,JAM3,LBP,MAPK1,MAPK3,MCU,MSTN,NCKAP1L,NOD2,PTK2,RAC1,RAC2,RARRES2,S100A14,S100A7,SLAMF1,SLIT2,THBS1,TIRAP,TNFAIP6,TNFSF18,TRPV4,XCL1	0.013442,0.0015527,0.0083567,0.0261,0.03658,0.016036,7.8863e-15,0.00029718,0.0038293,0.038159,0.0013642,0.0001925,0.089315,0.0013673,0.00042804,0.0024426,2.9253e-05,5e-10,0.070648,0.012491,0.00016803,0.052138,0.0047761,0.055115,0.017138,0.00026268,0.0093669,0.0017162,0.035734,0.00017582,0.00024141,0.0001514,0.028911,0.00016717,3.3997e-05,0.038648,0.0036168,5.9024e-05,0.015687,0.018807,0.00067822,0.18038,4.3845e-06,0.012119
GOMF_TRANSMEMBRANE_RECEPTOR_PROTEIN_KINASE_ACTIVITY	78	75	-0.042123	-0.0028738	0.08434	0.69126	1	1	1	0.996442	1	ACVR1,ACVR1B,ACVR1C,ACVR2A,ACVR2B,ACVRL1,ALK,AXL,BMPR1A,BMPR1B,BMPR2,CRIM1,CSF1R,DDR2,EFEMP1,EFNA3,EFNA4,EFNB3,EGFR,EPHA1,EPHA10,EPHA2,EPHA3,EPHA4,EPHA5,EPHA6,EPHA7,EPHA8,EPHB1,EPHB2,EPHB3,EPHB4,EPHB6,ERBB2,ERBB4,FGFR1,FGFR2,FGFR3,FGFR4,FGFRL1,FLT1,FLT3,FLT4,IGF1R,IGF2R,INSR,INSRR,KDR,KIT,LTBP1,LTBP4,LTK,MERTK,MET,MUSK,NRP1,NRP2,NTRK1,NTRK2,NTRK3,PDGFRA,PDGFRB,PDGFRL,RET,ROR1,ROR2,ROS1,RYK,SOSTDC1,TEK,TGFBR1,TGFBR2,TGFBR3,TIE1,TYRO3	0.032562,0.018537,0.021777,3.6807e-10,0.00022906,0.00027035,1.1527e-08,0.019578,0.0074051,0.00011988,2.3922e-09,0.0013852,0.0013673,0.0066447,0.0163,0.0028393,0.00011443,0.0024192,0.010984,0.0085407,0.001467,0.0084158,0.00038816,0.011188,1.2224e-14,0.0024248,0.0015441,0.00026554,1.3102e-07,9.542e-05,0.0060802,9.5771e-05,0.043512,4.4642e-06,1.3545e-11,0.0005966,0.0034945,0.0030706,0.0061743,0.0018405,0.0062987,0.001335,6.9849e-05,0.00061319,3.2182e-05,0.0081804,0.004648,0.017865,4.2906e-06,0.00046183,0.0058267,0.016415,0.033265,0.012537,0.012568,1.3807e-05,7.8435e-06,0.003918,0.00011129,7.0896e-06,0.0016335,0.0093942,0.021576,0.064066,0.0010925,0.0037691,0.017252,0.09612,0.053532,8.1107e-05,0.02291,0.013177,0.0010108,6.7779e-14,0.0014999
GOCC_MICROVILLUS	92	80	-0.042588	-0.0030003	0.0851	0.69161	1	1	1	0.996442	1	AMN,AMN1,ANGPT1,ANKS4B,AQP5,ATP6V1A,ATP6V1B2,ATP6V1E1,BBS2,CA9,CD302,CD44,CDHR2,CDHR5,CEACAM1,CEACAM20,CLCA1,CLIC4,CLRN1,CNP,CRB1,CTNNB1,CUBN,DCXR,ENPP7,ESPN,EXOC4,EZR,FMN2,FOXA1,FSCN1,GRXCR1,GRXCR2,ICAM2,IQGAP2,ITGAV,ITGB3,JAM3,LRRK2,MTTP,MYO1A,MYO1B,MYO1C,MYO1D,MYO1E,MYO1F,MYO1G,MYO1H,MYO7A,MYO7B,NFASC,OXTR,PDGFA,PDGFRA,PDPN,PDZK1,PLEKHG6,PODXL,PROM1,PROM2,PTPRH,RAPGEF3,RDX,SLC10A2,SLC26A2,SLC27A4,SLC38A4,SLC6A6,SLC7A5,SLC7A8,SLC9A3R1,SPEF1,SYTL1,TBC1D10A,TEK,TGFB1,USH1C,VCAM1,VIL1,WWOX	3.4571e-05,0.13603,0.008263,0.027762,0.012801,0.046413,0.087459,0.044138,0.00046419,0.014496,0.0079983,0.012381,0.013342,0.00041179,0.082618,0.059333,0.028011,0.0099083,0.043569,0.079414,7.1421e-07,1.8411e-08,0.073271,0.0045032,0.19377,0.018057,4.585600000000001e-19,0.023888,0.0030325,0.013665,3.7623e-07,0.15147,0.012383,0.0037565,0.013682,0.0050231,0.00024362,0.0047761,0.0023409,0.073671,9.0023e-08,0.0035236,0.0018229,4.6778e-06,0.028054,0.02985,0.024915,0.029621,0.00042637,0.0013261,0.0080243,0.0041456,0.012507,0.0016335,0.015437,0.009096,0.096122,0.013833,5.1481e-06,0.0027073,0.0056784,1.9329e-06,0.0010403,0.0082932,0.031178,0.018559,0.1083,0.00025414,0.036904,0.026078,0.014325,0.061879,9.0527e-05,0.0029274,8.1107e-05,0.0025253,0.0017234,0.0068439,1.4676e-05,2.6188e-14
GOBP_NEGATIVE_REGULATION_OF_LYMPHOCYTE_MEDIATED_IMMUNITY	48	44	-0.05989	-0.0031326	0.11959	0.69174	1	1	1	0.996442	1	AHR,ARG1,ARRB2,BCL6,C4BPA,C4BPB,CD46,CD96,CEACAM1,CLEC12B,CLEC4G,CR1,CR1L,CR2,CRK,FCGR2B,FOXJ1,GFER,HAVCR2,IFNA2,IFNB1,IL20RB,IL4I1,IL7R,KLRC1,KLRD1,LGALS9,LILRB4,NCKAP1L,NDFIP1,NOD2,PARP3,PPP3CB,PTPN6,PTPRC,SERPINB9,SLAMF1,SMAD7,SUSD4,SVEP1,TBX21,TGFB1,THOC1,XCL1	0.023303,0.040549,0.0014079,2.02e-05,0.00071326,0.0012646,2.4511e-05,0.0060864,0.082618,0.062457,0.076455,0.033221,0.045572,0.015633,0.0080761,0.054648,0.018894,0.014342,0.010583,0.0089189,0.0013104,2.9808e-06,0.15177,0.015116,0.023433,0.0167,0.16155,0.0097789,0.035734,0.019767,0.00017582,0.00092848,0.021877,0.024016,0.054506,0.0077271,0.0036168,3.4213e-05,0.00023111,0.0074596,2.5465e-06,0.0025253,0.0010677,0.012119
GOBP_REGULATION_OF_RELAXATION_OF_MUSCLE	14	11	-0.10943	-0.0028649	0.21833	0.69189	1	1	1	0.996442	1	ABCC8,ACTN3,CAMK2D,CHGA,HRC,NEUROG1,PDE4B,PDE4D,PLN,SLN,SRI	3.292e-07,0.03298,0.0025078,0.013498,0.013401,0.062284,4.1278e-09,2.1552e-05,0.017466,0.013997,0.02714
GOBP_FLUID_TRANSPORT	35	29	-0.064948	-0.0027593	0.12946	0.69205	1	1	1	0.996442	1	AQP1,AQP10,AQP11,AQP2,AQP3,AQP4,AQP5,AQP6,AQP7,AQP8,AQP9,AVP,CFTR,EDN1,EDNRB,EXT1,EXT2,HAS2,INPP5K,ITPR1,MIP,MLLT6,PDPN,PDZD3,SCNN1B,SLC14A1,SLC4A11,SLC5A1,UPK3A	0.0016593,8.4868e-05,0.021173,0.029837,0.00031136,0.049267,0.012801,0.012801,0.0061628,0.0040804,0.039677,1.612e-06,0.004149,0.070648,0.022623,8.4208e-16,0.0041629,0.033418,0.087733,0.0057502,0.0044132,0.0010379,0.015437,0.036453,0.0016549,0.10233,0.0029832,0.089079,0.057112
GOBP_HEART_VALVE_DEVELOPMENT	73	63	-0.045841	-0.0028674	0.091197	0.69239	1	1	1	0.996442	1	ACVR1,ADAMTS5,ADAMTS9,APC,APLNR,AXIN2,BMP2,BMP4,BMPR1A,BMPR2,CDH11,DCHS1,DKK1,DLL4,EFNA1,EMILIN1,FGFRL1,GATA3,GATA4,GJA5,GSK3B,HECTD1,HEY2,HEYL,JAG1,MATR3,MDM2,MDM4,MTOR,NFATC1,NKX2-5,NOS3,NOTCH1,OLFM1,PDE2A,PRDM1,RB1,RBPJ,ROBO1,ROBO2,ROCK2,SHOX2,SLIT2,SLIT3,SMAD2,SMAD4,SMAD6,SNAI1,SNAI2,SOX4,SOX9,STRA6,TBX20,TBX5,TGFB1,TGFB2,TGFBR2,TIE1,TNFRSF1A,TNFRSF1B,TWIST1,ZBTB14,ZFPM1	0.032562,0.0031688,0.0053485,0.0031954,3.8761e-06,1.9862e-05,0.046433,0.082033,0.0074051,2.3922e-09,0.004346,2.3099e-06,0.061965,0.00025463,0.0014645,4.2074e-07,0.0018405,0.053695,4.3573e-05,0.032387,9.1636e-05,0.0019758,0.03885,0.00014267,0.0018587,0.00070907,0.061191,0.0010344,0.018048,0.028869,0.01545,0.01861,6.3155e-05,0.0015202,0.0059105,0.13714,0.050066,0.00039159,0.00016502,0.00012965,0.022478,6.6388e-05,5.9024e-05,6.2316e-06,0.001334,0.075885,0.010981,0.016925,0.0017048,0.052592,0.076503,0.05971,0.062066,0.00041357,0.0025253,0.017266,0.013177,6.7779e-14,0.012778,0.0010798,0.019069,0.11159,0.019971
GOBP_RESPONSE_TO_AXON_INJURY	85	70	-0.044971	-0.0029645	0.089232	0.69286	1	1	1	0.996442	1	APOA4,APOD,ARG1,AXL,BAX,BCL2,BNIP3,BRAF,CDK1,CERS2,CNTF,CTNNA1,DHFR,DPYSL3,DRD2,EPHA4,EPO,FGF2,FKBP1B,FLRT3,FOLR1,GAP43,GIP,GIPR,GRN,IGF1R,INPP5F,ISL1,JAK2,JUN,KCNB1,KCNK2,KIAA0319,KLK8,KREMEN1,LRIG2,MAG,MAP1B,MAP2K1,MAP2K2,MAPK8IP3,MMP2,MORN4,MTR,NEFL,NPPC,NREP,NTRK1,NTRK3,P2RX4,P2RY12,PCSK1,PLCG2,PTN,PTPRF,PTPRS,RTN4R,RTN4RL1,RTN4RL2,SCARF1,SLC1A1,SOD1,SOD2,STK24,THY1,TNC,TNR,TREM2,TSPO,TYROBP	0.0050242,0.0301,0.040549,0.019578,0.069612,2.4736e-05,0.00134,0.0018998,0.040005,0.001515,0.0031499,2.6977e-06,5.2686e-05,0.00025327,5e-10,0.011188,8.1225e-06,0.011713,2.446e-07,0.025904,0.018416,0.018175,2.7645e-14,0.025619,0.00049565,0.00061319,0.021641,0.00097853,0.037678,0.0023054,0.0010292,0.028535,5.7531e-09,0.053653,0.0024876,0.037188,0.0027897,0.0010488,0.0009279,0.0021836,0.00093625,0.086942,0.011862,0.023556,0.021441,0.014481,0.0012529,0.003918,7.0896e-06,0.0055562,0.03537,0.001176,0.00035885,0.048347,1.8319e-14,1.5169e-05,0.0044781,1.9708e-05,0.00061902,0.059271,0.014112,0.00010709,9.3434e-05,3.3262e-05,0.05573,0.00709,4.4062e-12,0.048656,0.013516,0.014213
GOBP_ALCOHOL_METABOLIC_PROCESS	351	297	-0.021415	-0.0028871	0.042488	0.69287	1	1	1	0.996442	1	ABCA1,ABCA2,ABCA5,ABCG1,ABCG4,ACAA2,ACADL,ACADVL,ACER1,ACER2,ACER3,ACLY,ACSS1,ACSS2,ADCYAP1R1,ADH1A,ADH1B,ADH1C,ADH4,ADH5,ADH6,ADH7,AKR1A1,AKR1B1,AKR1B10,AKR1B15,AKR1C1,AKR1C3,AKR1C4,AKR1D1,AKR7A2,ALDH1A1,ALDH1A2,ALDH1A3,ALDH1B1,ALDH2,ALDH3A2,ALDH3B1,ANGPTL3,APOA1,APOA4,APOB,APOC1,APOE,APOF,APP,AQP8,ASAH1,ASAH2,BCO1,BMP2,BMP5,BMP6,BPNT1,CACNA1H,CAT,CBR4,CD244,CEBPA,CEL,CES1,CETP,CFTR,CH25H,CLCN2,CLN6,CLN8,COQ2,COQ3,CUBN,CYB5R3,CYP11A1,CYP11B1,CYP11B2,CYP1A1,CYP1A2,CYP1B1,CYP27A1,CYP27B1,CYP27C1,CYP2C18,CYP2C8,CYP2C9,CYP39A1,CYP3A4,CYP3A5,CYP3A7,CYP46A1,CYP51A1,CYP7A1,CYP7B1,DAB2,DBH,DEGS2,DGAT2,DGKQ,DHCR24,DHCR7,DHDDS,DHFR,DHRS13,DHRS3,DHRS4,DHRS7,DKK3,DPAGT1,DPM1,DPM2,DPM3,EDNRB,EPHX2,ERLIN1,FDFT1,FDPS,FDX1,FDXR,FECH,FGF1,FGF2,FMO5,GALK1,GALR2,GBA2,GDE1,GDPD1,GDPD3,GK2,GK5,GNB3,GOT1,GPD1,GPER1,H6PD,HAO1,HDLBP,HMGCR,HMGCS1,HRH1,HSD11B2,HSD17B6,HSD17B7,IDH1,IDH2,IDH3A,IDH3B,IDI1,IDI2,IGF1,IL4,IMPA1,IMPA2,INPP1,INPP4B,INPP5A,INPP5B,INPP5E,INPP5J,INPP5K,INSIG1,INSIG2,IPMK,IPPK,ISYNA1,ITPK1,ITPKA,ITPKB,ITPKC,LBR,LCAT,LDLR,LDLRAP1,LEP,LEPR,LHCGR,LIMA1,LIPC,LIPE,LRP2,LRP5,LSS,MAS1,MBTPS1,MINPP1,MIOX,MOGAT1,MOGAT3,MOXD1,MSMO1,MT3,MTMR7,MVD,MVK,NAAA,NFE2L1,NFKB1,NPC1,NPC1L1,NPC2,NR0B2,NR1H4,NTSR1,NUDT4,NUS1,OSBPL1A,OSBPL5,P2RY1,P2RY6,PARK7,PCBD1,PCBD2,PCK1,PCK2,PCSK9,PECR,PGP,PLA2G4A,PLB1,PLCB1,PLCG2,PMVK,PNLIP,PNPLA2,PON1,POR,PPARD,PPIP5K1,PRKAA1,PRKAA2,PRKG2,PTAFR,PTEN,PTH,PTH1R,PTK2B,PTS,QDPR,RBP4,RDH10,RDH11,RDH12,RDH13,RDH14,RDH16,RDH5,RDH8,REST,RETSAT,RPE65,SC5D,SCARB1,SCARF1,SCNN1B,SDR16C5,SDR9C7,SEC14L2,SERPINA12,SGPP1,SGPP2,SHPK,SLC5A3,SMPD1,SNCA,SNX17,SOAT1,SOAT2,SOD1,SPHK1,SPHK2,SPR,SPTLC1,SPTLC2,SPTLC3,SPTSSA,SPTSSB,SRD5A3,SREBF1,STAR,STARD3,STARD4,SULT1A3,SULT1B1,SULT1C4,SULT1E1,SULT2A1,SULT2B1,SYNJ1,SYNJ2,THTPA,TKFC,TM7SF2,TPI1,TPK1,TSKU,TTC39B,UGT1A3,UGT1A4,WNT4	0.0023827,5.6654e-06,0.011413,0.00018451,0.036784,0.04656,0.004395,0.0001717,0.00032681,0.096542,2.5927e-05,0.045938,0.018391,0.0022442,0.012586,0.0028331,0.0029451,0.0083254,0.016781,0.014928,0.013115,0.037979,2.4245e-05,0.012192,0.0032291,4.7704e-05,0.029899,0.033757,0.023571,0.11326,0.050184,0.00022473,0.096765,0.080832,0.013303,0.0027406,0.015213,0.074559,0.019138,0.0059241,0.0050242,0.0059381,0.0014722,0.0013396,0.0027261,0.0074312,0.0040804,0.0076486,0.031281,0.025913,0.046433,0.061774,0.0086887,0.00012737,0.00010714,0.01747,0.072437,0.036198,0.085859,0.028807,0.00059978,0.032713,0.004149,0.15215,1.9642e-07,0.095275,0.033733,0.042732,0.0030802,0.073271,0.075857,0.0090622,0.093649,0.0015801,7.0818e-08,6.3244e-08,0.042313,0.00010152,0.0018282,8.2596e-07,0.0028425,0.0029098,0.0052908,0.037867,0.0043992,7.9484e-05,0.0024273,0.011797,0.029294,0.051606,0.00043535,0.010474,0.03349,0.02211,0.13892,7.9616e-05,0.037884,0.11422,0.0022206,5.2686e-05,0.00012638,0.030003,0.017396,0.0029368,0.015249,0.073297,0.0008916,0.019235,0.034517,0.022623,0.00041961,8.9839e-08,0.0021852,0.084095,0.049495,0.094969,0.0082926,0.020613,0.011713,0.030237,0.0004772,0.021683,3.6384e-05,0.0045615,0.00062356,0.0005327,0.00061018,0.030103,0.098485,0.0030011,0.00092771,0.085848,8.6848e-05,0.0014222,0.00050201,0.041666,0.07665,7.667e-05,3.1122e-05,0.005171,0.029695,0.0032482,0.0034444,0.0147,0.0021823,0.0092241,0.0058414,2.3016e-05,0.052138,0.0091175,0.028267,0.0073263,1.3835e-06,0.016272,0.00034693,0.015139,1.8685e-07,0.087733,0.033582,0.00080266,0.12132,1.3317e-05,0.011158,0.032522,0.042404,1.2073e-05,0.051524,0.10869,3.767e-07,0.0047925,0.00099105,1.3067e-05,0.02202,3.5396e-06,8.5104e-06,0.00010877,0.058977,0.00061701,0.0036336,0.0047405,0.0089828,0.0076737,0.0075108,0.0028576,0.064586,6.4004e-05,0.079789,1.5004e-08,0.079011,0.0017827,4.05e-05,0.0036438,0.059582,9.1913e-05,6.0807e-06,5e-10,5.5688e-10,5.8156e-07,0.00096775,0.0021452,0.027034,0.00219,0.0025825,0.0066795,0.017363,0.060036,0.050931,0.011889,0.0014995,0.0034124,0.0069105,0.0037132,0.0016384,0.11035,6.9199e-05,0.030524,6.8399e-05,5.8248e-07,0.00035885,0.0011729,0.022671,0.10633,0.010706,0.003375,0.00024054,2.9034e-10,0.055714,0.16969,0.0025858,2.4857e-07,0.00026613,0.0015806,0.00014777,0.0010158,0.06689,0.055657,0.059217,0.0091344,0.0027576,0.0021133,0.040375,0.026921,9.0187e-09,0.00099651,0.013505,0.00041426,0.014925,5.702e-06,0.03284,0.007194,0.059271,0.0016549,0.048197,2.1773e-07,0.00069974,0.03505,0.10261,0.0268,0.053744,0.00037268,0.017667,0.0013974,1.0983e-05,5.0586e-05,0.00049015,0.00010709,0.014026,0.0024579,0.02593,0.015207,0.00072958,0.062324,0.0062039,0.028213,0.03893,1.056e-11,0.0031463,1.0102e-07,0.0022351,9.324e-05,0.086015,0.073848,0.22782,0.069641,0.0077949,0.0011769,0.031257,0.0080343,0.016658,0.019535,0.089962,0.0003756,1.994e-07,0.0016605,0.19292,0.19292,9.1529e-09
GOBP_N_TERMINAL_PROTEIN_AMINO_ACID_ACETYLATION	16	14	-0.11534	-0.0034063	0.22882	0.69289	1	1	1	0.996442	1	AANAT,CREBBP,KAT2B,NAA11,NAA15,NAA16,NAA20,NAA25,NAA30,NAA35,NAA38,NAA50,NAA60,SOX4	0.0043803,0.021558,0.0022895,0.00039307,0.0033246,0.056981,0.052972,2.6729e-05,0.0022913,0.16492,1.1979e-05,0.046413,0.0077762,0.052592
GOBP_LAMELLIPODIUM_ORGANIZATION	86	75	-0.041037	-0.0027997	0.081388	0.69294	1	1	1	0.996442	1	ABI1,ABI2,ABI3,ABLIM1,ABLIM2,ABLIM3,ACTR2,ACTR3,AJUBA,AKIRIN1,ARFIP2,ARHGEF4,ARHGEF7,ARPIN,AUTS2,AVIL,BIN3,BRK1,CAPZB,CCDC88A,CD44,CDC42,CDH13,CLRN1,CORO1B,CORO1C,CTTN,CYFIP1,DMTN,DNM2,ENPP2,EPHA2,FER,FSCN1,GOLPH3,HRG,HSP90AA1,ITGB1,KANK1,KIT,MSTN,MTOR,MYO9B,NCK1,NCK2,NCKAP1,NUP85,P2RY12,PARVB,PDPN,PIK3CA,PIK3R1,PLCE1,PLEKHO1,PTPRO,RAC1,RAC2,RHOD,RREB1,SLIT2,SNX1,SNX2,SPATA13,SPEF1,SRC,TWF1,VAV2,VAV3,VCL,VIL1,WASF1,WASF2,WASF3,WHAMM,WNT1	0.012269,0.00011983,0.00054604,0.016205,0.00041658,0.0043769,0.0013672,0.06569,2.5813e-14,0.013442,0.033573,0.0142,0.0039771,0.00091735,1.3819e-06,0.0005945,0.0021779,0.045041,0.030815,0.013002,0.012381,8.527e-09,1.7642e-27,0.043569,0.018414,3.2809e-05,0.009421,0.00088137,0.048717,0.0035223,0.00040744,0.0084158,0.0004876,3.7623e-07,0.014384,0.046933,0.00087871,0.062575,0.018536,4.2906e-06,0.0017162,0.018048,0.016864,1.5503e-05,0.00033905,0.061911,0.0022056,0.03537,9.9367e-05,0.015437,0.0084802,1.0849e-08,0.00047794,9.8901e-09,1.0136e-06,0.0001514,0.028911,0.053878,0.00015817,5.9024e-05,0.00020728,0.074683,0.035564,0.061879,0.083572,0.035886,3.689e-06,0.0053999,0.025618,1.4676e-05,0.16224,0.00071659,0.0025439,7.5211e-06,0.0041428
GOBP_CARDIAC_SEPTUM_MORPHOGENESIS	72	63	-0.04663	-0.0029168	0.092469	0.69296	1	1	1	0.996442	1	ACVR1,APLNR,BMP4,BMP5,BMP7,BMPR1A,BMPR2,CHD7,CITED2,DHRS3,DNAH11,EGLN1,ENG,FGFR2,FGFRL1,FZD2,GATA4,HAND1,HES1,HEY2,HEYL,ISL1,JAG1,LRP2,MDM2,MKS1,MSX2,NKX2-5,NOG,NOS3,NOTCH1,NRP1,NRP2,PARVA,PROX1,RBM15,RBPJ,ROBO1,ROBO2,SAV1,SEMA3C,SLIT2,SLIT3,SMAD4,SMAD6,SMAD7,SMO,SOX11,SOX4,TBX1,TBX2,TBX20,TBX3,TBX5,TGFB2,TGFBR1,TGFBR2,TGFBR3,TP53,WNT11,WNT5A,ZFPM1,ZFPM2	0.032562,3.8761e-06,0.082033,0.061774,0.030232,0.0074051,2.3922e-09,0.0049597,0.034982,0.030003,3.4153e-10,0.0029812,2.7374e-08,0.0034945,0.0018405,0.021079,4.3573e-05,0.0033285,0.011514,0.03885,0.00014267,0.00097853,0.0018587,0.00061701,0.061191,0.0007054,0.027657,0.01545,0.068189,0.01861,6.3155e-05,1.3807e-05,7.8435e-06,0.0072236,0.00034527,0.033616,0.00039159,0.00016502,0.00012965,0.01712,0.019916,5.9024e-05,6.2316e-06,0.075885,0.010981,3.4213e-05,0.015121,4.119e-07,0.052592,0.0022898,0.014079,0.062066,0.040665,0.00041357,0.017266,0.02291,0.013177,0.0010108,0.0017219,0.0072627,0.008355,0.019971,0.00023842
GOBP_TROPHOBLAST_CELL_MIGRATION	17	15	-0.095755	-0.002927	0.18975	0.69309	1	1	1	0.996442	1	ACVR1B,ACVR1C,AGO2,APELA,ARHGDIB,C1QBP,CALR,GJA1,ITGB3,ITGB4,NODAL,SMURF2,SYDE1,VEGFA,YTHDF3	0.018537,0.021777,1.7122e-06,0.0023182,0.016608,0.0083567,0.0036119,0.075475,0.00024362,0.0027038,0.025684,0.0057258,0.010424,7.4519e-07,0.011934
GOBP_ACTIN_FILAMENT_DEPOLYMERIZATION	58	48	-0.053658	-0.0029311	0.10617	0.69336	1	1	1	0.996442	1	ACTN2,ADD2,ADD3,AVIL,CAPG,CAPZA1,CAPZA3,CAPZB,CFL1,CFL2,DMTN,DSTN,EPS8,F2RL1,FLII,GSN,LIMA1,LMOD1,LMOD2,LMOD3,MICAL1,MICAL2,MICAL3,MTPN,PDXP,PIK3CA,PLEKHH2,PPP1R9B,RDX,SCIN,SEMA5A,SH3BP1,SPTA1,SPTAN1,SPTB,SPTBN1,SPTBN2,SPTBN4,SPTBN5,SVIL,SWAP70,TMOD1,TMOD4,TRIOBP,TWF1,VIL1,VILL,WDR1	0.0040062,0.0098861,4.9844e-05,0.0005945,0.00049008,1.4937e-05,0.029834,0.030815,1.0826e-06,0.0042049,0.048717,0.056127,2.8602e-05,0.0062632,0.00017617,0.0068388,8.5104e-06,2.0401e-12,0.00018034,0.00013423,0.11178,0.0056553,0.017337,0.0034878,0.025808,0.0084802,0.10486,0.00056213,0.0010403,0.027498,9.8606e-06,0.082324,0.0090912,0.039293,0.0058252,0.0062557,0.0045823,0.0015469,2.1853e-06,0.00039825,0.094587,0.018198,0.0455,9.9472e-07,0.035886,1.4676e-05,0.0031359,5.3381e-05
GOBP_NON_MEMBRANE_BOUNDED_ORGANELLE_ASSEMBLY	390	318	-0.021492	-0.0029962	0.042484	0.69353	1	1	1	0.996442	1	ACTA1,ACTC1,ACTG1,ACTL8,ACTN2,ADPRHL1,AKAP13,ALMS1,ANKRD1,ANLN,ARHGEF10,ASB2,ASPM,ATXN2,AUP1,AURKA,AURKB,BCCIP,BICD1,BIN2,BIRC5,BMP10,BRCA1,BRIX1,BSCL2,C10orf90,C1QBP,C2CD3,C9orf72,CAPG,CAPN3,CASQ1,CAV3,CCDC57,CCDC61,CCDC69,CCDC78,CCNB2,CCP110,CCSAP,CDC20,CDCA8,CDK2,CDK5RAP2,CDS1,CDS2,CENPA,CENPC,CENPE,CENPF,CENPH,CENPJ,CENPK,CENPN,CENPT,CEP120,CEP135,CEP152,CEP295,CEP295NL,CEP44,CEP63,CEP72,CEP76,CEP97,CFL2,CFLAR,CHEK2,CHMP2A,CHMP2B,CHMP3,CHMP4A,CHMP4B,CHMP4C,CHMP6,CHMP7,CIRBP,CLASP1,CLASP2,CNOT1,CNOT2,CNOT6,CNOT6L,CNOT7,CNTROB,CSNK1D,CSRP1,CSRP2,CSRP3,DAZAP2,DBNL,DDX28,DDX6,DHX29,DHX37,DLGAP5,DOCK5,DRG1,DYNC1H1,E2F4,EDN1,EIF2A,EIF2S1,EIF4ENIF1,EIF6,EML3,ERAL1,EZR,FARP2,FASTKD2,FBXO5,FHOD3,FITM1,FITM2,FLII,FLNC,FSCN1,G3BP1,G3BP2,GOLGA2,GOLGA6B,GOLGA6C,GOLGA6D,GOLGA8B,GOLGA8J,GPSM2,GRB7,GSN,GTF2B,HAUS1,HAUS2,HAUS3,HAUS4,HAUS5,HAUS6,HAUS8,HCK,HDAC3,HNRNPU,IL5,INCENP,INO80,ITGB1,KAT2A,KAT2B,KIAA0753,KIF11,KIF15,KIF23,KIF2A,KIF3B,KIF4B,KIFC2,KLHL41,KNTC1,KPNB1,KRT19,KRT8,LCP1,LDB3,LIMD1,LMOD1,LMOD2,LMOD3,LSM14A,LSM3,LSM4,LZTS2,MAP10,MAP9,MAPK15,MAPK9,MAPRE1,MAPRE2,MAPRE3,MCIDAS,MDM1,MDN1,MEF2A,MIS12,MISP,MLH1,MPV17L2,MRPL20,MRPL22,MRPS11,MRPS2,MRPS7,MTERF3,MTERF4,MYBL2,MYH11,MYH3,MYH7,MYL2,MYL9,MYLK3,MYOM2,MYOZ2,MYPN,MZT1,NCOR1,NDC80,NEB,NEBL,NEK2,NEK6,NEK7,NGRN,NIP7,NKX2-5,NLE1,NOP2,NPM1,NRAP,NUMA1,NUP62,OBSCN,OBSL1,OGFOD1,PAN2,PAN3,PATL1,PATL2,PDCD6IP,PDGFRA,PDGFRB,PGM5,PIBF1,PISD,PLA2G4C,PLEC,PLK1,PLK4,PLS1,PPAN,PPP1R35,PRC1,PRICKLE1,PRKAA1,PRKAA2,PRKAR1A,PRKDC,PROX1,PRRC2C,PUM2,PWP2,RAB11A,RACGAP1,RBM14,RCC1,RNF213,RNF4,RPF2,RPL10L,RPL23A,RPL38,RPL5,RPL6,RPLP0,RPS14,RPS15,RPS27,RPS27L,RPS3,RPS5,RPSA,RRP7A,RRS1,RTTN,SAC3D1,SASS6,SBDS,SENP6,SH3PXD2B,SIX4,SMAD4,SMC3,SMIM22,SPAG5,SPICE1,SRC,STARD9,STIL,STYXL1,SYNPO2L,TCAP,TIA1,TMOD1,TMOD4,TNKS,TNNT1,TNNT2,TNNT3,TPM1,TPR,TRAF7,TRAPPC12,TTN,TUBB1,TUBGCP2,TUBGCP3,TUBGCP4,TUBGCP5,TUBGCP6,UBAP2L,VIL1,VPS4B,WDR1,WDR62,WRAP73,XRCC5,YTHDF1,YTHDF2,YTHDF3,ZAR1,ZFYVE1,ZNF207	0.12184,1.1155e-07,1.3242e-05,0.012535,0.0040062,0.11577,0.0012489,1.1713e-14,0.014463,0.035377,9.451e-06,0.0086306,0.00010024,0.00017938,0.050642,0.021817,6.8803e-06,2.0789e-06,0.0062342,0.044398,0.0048952,0.03908,0.017664,0.079518,0.0037616,0.043685,0.0083567,0.00086471,0.0025241,0.00049008,0.037629,8.7039e-06,0.026437,2.0398e-05,0.0026301,0.11317,6.613e-05,2.4262e-05,0.0045615,0.0023591,5e-10,0.001204,2.3759e-13,5.7889e-07,0.00061437,0.0013573,1.4901e-08,0.060477,2.1868e-05,0.031895,0.037949,0.010366,0.012683,0.036899,1.6358e-06,2.6493e-07,0.036072,0.045356,0.017047,0.1548,0.0038742,0.025755,0.043172,0.013443,0.12541,0.0042049,0.042661,2.7066e-06,1.3869e-05,0.050405,0.0059962,0.0052972,0.0098348,0.003025,0.039965,0.0077791,0.0004271,0.00028254,0.0029155,0.0042334,0.0078624,0.0004098,0.0085637,0.0014873,0.00018446,2.8314e-05,0.018735,0.033966,0.009606,0.034381,0.011453,1.2434e-06,0.0018154,0.046041,0.0065274,0.1571,0.034722,0.00026418,0.0061875,0.072864,0.070648,0.0030639,0.050777,0.00097772,0.005473,0.019487,0.07839,0.023888,4.5354e-05,0.079186,0.011012,0.004888,0.00017364,5.1446e-07,0.00017617,0.017091,3.7623e-07,0.075037,0.002978,0.010665,0.092127,0.0010924,0.0016819,0.11397,0.066358,0.087505,0.00013446,0.0068388,5.6926e-07,0.00082358,0.016419,0.0030069,1.7653e-14,0.22762,0.036645,0.017799,8.3988e-05,8.2869e-06,0.017844,0.058601,0.0041751,0.021487,0.062575,0.024863,0.0022895,4.2276e-05,0.044162,0.0012046,0.05215,3.0406e-05,0.00063975,3.505e-05,7.2164e-16,0.015178,0.029712,0.00010039,0.14767,0.0068471,0.035184,0.0035255,0.038452,2.0401e-12,0.00018034,0.00013423,0.051908,0.099656,9.7544e-09,0.00016541,0.12219,2.2309e-09,0.0042585,0.0081582,0.0020975,0.097007,7.5642e-07,0.014852,0.0036731,0.079258,0.0085772,0.011192,2.8922e-06,0.027692,0.0047159,0.029578,1.5019e-06,0.062078,0.01178,0.0078655,0.048801,0.072564,0.028451,0.00040917,0.049991,0.06893,0.0096785,0.0521,0.053578,0.035255,0.025182,0.0016819,0.031272,0.0018147,0.00013587,0.0016766,0.013731,0.06876,0.027213,0.0020052,0.097501,7.5801e-07,0.01545,0.031108,0.0028852,1.6732e-06,0.0007139,0.014365,0.15177,0.078416,0.00051979,0.0053658,0.0096272,0.036258,0.068764,0.057318,0.052393,0.0016335,0.0093942,0.12542,0.0076872,3.2864e-05,0.095673,0.0044292,0.010804,0.042987,0.0005764,0.014859,0.0044004,0.017158,0.000425,0.055714,0.16969,1.5801e-05,7.0458e-07,0.00034527,0.052293,0.011044,0.019067,0.099426,0.0014139,0.024208,3.2508e-11,0.0059652,3.2934e-06,0.001149,0.00091915,7.2531e-05,0.020144,0.10642,0.00098999,0.00096704,0.026172,0.00021771,1.2678e-12,0.06246,0.01718,0.063975,0.021453,0.00014988,0.01699,0.11797,3.8928e-05,0.13696,0.023877,0.081634,0.0024775,0.0058353,0.075885,0.16399,5.1793e-05,0.0003273,0.069694,0.083572,0.0085567,0.017722,2.6601e-05,0.0009056,5.1657e-07,2.0535e-11,0.018198,0.0455,5.3553e-06,0.0019997,0.030396,0.020498,0.059734,0.10215,0.013421,0.00040047,0.027298,0.001017,0.086304,0.017004,7.6099e-10,0.053137,6.8665e-05,0.0027041,1.4676e-05,0.066231,5.3381e-05,0.0003757,0.046133,0.054024,0.016619,1.6143e-13,0.011934,0.002633,7.6254e-05,6.3089e-06
GOBP_ACID_SECRETION	46	42	-0.060742	-0.0031043	0.11973	0.69403	1	1	1	0.996442	1	ABAT,ABCB11,ABCB4,AGXT,APBA1,CACNB4,CASR,CES1,CHRM5,DRD2,DRD3,GHRL,HIP1R,HRH2,HTR1B,KCNQ1,NF1,NTSR1,OPRL1,OXT,OXTR,P2RX7,PRKAA1,PTGER3,SCT,SGK1,SLC10A1,SLC22A16,SLC26A7,SLC51A,SLC51B,SLC6A1,SLC9A3R1,SLC9A4,SNX10,SV2A,TFF2,TRH,TRPC4,TRPV1,UCN,UGT1A3	0.002324,0.054121,0.0041077,0.0096995,7.555e-12,0.00057199,0.0024631,0.00059978,0.047503,5e-10,0.013844,1.3497e-06,0.040596,0.0062192,0.03042,0.00039635,0.013599,0.027034,0.0011727,0.17064,0.0041456,0.00023006,0.055714,0.0024597,0.0020121,0.0011583,0.12673,0.091141,0.011548,1.3615e-06,0.079402,0.0021126,0.014325,0.018524,0.0013759,0.01022,0.060823,0.0062901,1.2088e-14,0.038908,1.8409e-05,0.19292
GOBP_REGULATION_OF_RNA_BINDING	12	10	-0.13882	-0.0034652	0.27357	0.69407	1	1	1	0.996442	1	CARM1,CDK9,EIF3D,EIF3E,EIF4G1,GEMIN2,HNRNPL,LARP6,NCBP1,NUCKS1	0.098312,1.1448e-07,0.031884,2.5707e-05,0.0010081,1.2112e-06,0.0097981,0.12822,0.010013,0.00021021
GOBP_REGULATION_OF_ORGAN_GROWTH	98	75	-0.04248	-0.0028982	0.083536	0.69445	1	1	1	0.996442	1	ACACB,AKAP6,AKT1,BASP1,BCL2L11,BMP10,BMPR1A,CAV3,CDK1,CGA,CITED2,CXADR,DUSP6,EDN1,ERBB4,FGF2,FGF20,FGF9,FGFR2,FLVCR1,FOXC1,FOXP1,FXN,GLI1,GSK3A,HAMP,HEY2,HLX,IGF1,IGF2,IL7,JARID2,KCNK2,LATS1,LATS2,MAEL,MAPK11,MAPK14,NKX2-5,NOG,NOTCH1,PARP2,PI16,PIM1,PPARA,PROX1,PTEN,RAG2,RBP4,RBPJ,RGS2,RGS4,RUNX1,SAV1,SERP1,SLC6A4,SMO,SOD1,STK3,STK4,TBX2,TBX20,TBX5,TGFBR1,TGFBR2,TGFBR3,TP73,VGLL4,WNT2,WT1,WWC1,WWC2,YAP1,YY1,ZFPM2	0.010421,3.8632e-12,0.038855,0.0030401,0.012567,0.03908,0.0074051,0.026437,0.040005,0.0096263,0.034982,0.005867,0.063188,0.070648,1.3545e-11,0.011713,0.018864,0.01472,0.0034945,0.013531,0.0007465,7.792900000000001e-25,0.00014487,4.4534e-06,0.041871,0.00203,0.03885,0.053424,2.3016e-05,0.0025519,0.071682,1.2263e-06,0.028535,0.005368,0.10245,0.00011882,2.2588e-06,0.03516,0.01545,0.068189,6.3155e-05,0.036556,0.035067,0.00019873,0.023456,0.00034527,0.00026613,0.012089,0.059217,0.00039159,0.061164,0.050102,6.6542e-05,0.01712,0.0088172,6.5024e-09,0.015121,0.00010709,0.033571,0.010591,0.014079,0.062066,0.00041357,0.02291,0.013177,0.0010108,0.033996,8.2124e-06,0.015948,0.040797,6.788e-08,0.016015,7.4821e-05,0.03146,0.00023842
GOBP_ASPARTATE_TRANSMEMBRANE_TRANSPORT	20	17	-0.091555	-0.0029792	0.17991	0.69458	1	1	1	0.996442	1	LRRC8A,LRRC8C,LRRC8D,LRRC8E,NTSR1,SLC1A1,SLC1A2,SLC1A3,SLC1A4,SLC1A6,SLC25A12,SLC25A13,SLC25A22,SLC38A7,SLC3A1,SLC7A13,UCP2	0.050627,0.03322,0.0059101,6.5111e-05,0.027034,0.014112,0.060634,0.0077217,0.0024772,0.022479,0.0012008,0.016518,0.10633,0.001867,0.00010134,0.0011798,0.00097198
GOBP_REGULATION_OF_CONNECTIVE_TISSUE_REPLACEMENT	15	4	-0.182	-0.0028739	0.3575	0.69465	1	1	1	0.996442	1	PPARG,PPP3CA,ROCK2,RUNX1	6.5411e-08,0.00051678,0.022478,6.6542e-05
GOBP_REGULATION_OF_GONADOTROPIN_SECRETION	11	10	-0.13325	-0.0033262	0.26169	0.69468	1	1	1	0.996442	1	FOXL2,GJA1,INHA,INHBA,INHBB,KISS1,LEP,NPVF,OPRK1,SMAD4	0.02378,0.075475,0.00051979,0.012511,0.0014286,0.0096184,1.3067e-05,0.0086359,0.048376,0.075885
GOMF_ADENOSINE_DEAMINASE_ACTIVITY	13	12	-0.11701	-0.0031994	0.22975	0.69471	1	1	1	0.996442	1	ADA,ADAD1,ADAD2,ADAL,ADAR,ADARB1,ADARB2,ADAT1,ADAT2,ADAT3,LACC1,ZBP1	0.017808,0.041206,0.0030837,2.0022e-10,0.00014742,0.00050497,1.6732e-05,0.0067543,1.6932e-06,0.00092961,2.3313e-07,0.0078692
GOMF_GLYCOSAMINOGLYCAN_BINDING	230	193	-0.027578	-0.003007	0.054131	0.69478	1	1	1	0.996442	1	ACAN,ADAMTS1,ADAMTS15,ADAMTS3,ADAMTS5,ADAMTS8,ADAMTSL5,ADGRE2,ADGRG1,AGRN,ALK,ANG,ANGPTL3,AOC1,APLP1,APLP2,APOA5,APOB,APOE,APOH,APP,AZU1,BCAN,BMP4,BMP7,C1QBP,CCDC80,CCL23,CCL7,CCL8,CD44,CEL,CEMIP,CFH,CHODL,CLEC3B,COL11A1,COL13A1,COL23A1,COL25A1,COL5A1,COL5A3,COLQ,COMP,CRISPLD2,CXCL10,CXCL11,CXCL13,CXCL6,CXCL8,DCN,DPYSL3,ECM2,EFEMP2,EGFLAM,ELANE,ENG,EPYC,EXTL2,F11,FBLN7,FBN1,FGF1,FGF10,FGF2,FGF4,FGF7,FGF9,FGFBP1,FGFBP3,FGFR1,FGFR2,FGFR4,FGFRL1,FN1,FSTL1,FURIN,GNS,GPNMB,GREM2,HABP2,HAPLN1,HAPLN3,HAPLN4,HBEGF,HDGF,HK1,HRG,HSD17B12,IMPG1,IMPG2,ITIH2,KNG1,LAMC2,LAYN,LGR6,LIPC,LIPG,LIPH,LIPI,LPA,LPL,LRPAP1,LRTM1,LRTM2,LTBP2,LTBP4,LXN,LYVE1,MSTN,NAV2,NCAN,NDNF,NOD1,NOD2,NRP1,NRP2,PAFAH1B1,PCOLCE,PCOLCE2,PCSK6,PDCD5,PF4V1,PGLYRP1,PGLYRP2,PGLYRP3,PLA2G2D,PODXL2,POSTN,PPIA,PRELP,PRG2,PRNP,PRSS57,PTCH1,PTN,PTPRC,PTPRF,PTPRS,REG1A,REG1B,REG3A,REG3G,REG4,RNASE7,RPL22,RPL29,RSPO1,RSPO2,RSPO3,RSPO4,RTN4R,RTN4RL1,SAA1,SELL,SELP,SEMA5A,SERPINA10,SERPINA5,SERPIND1,SERPINE2,SFRP1,SHH,SLIT1,SLIT2,SLIT3,SMOC1,SMOC2,SOD3,SOST,SPOCK2,SPOCK3,STAB2,SULF1,SULF2,SUSD5,TGFBR2,TGFBR3,THBS1,THBS2,THBS3,TLR2,TMEM184A,TNFAIP6,TREM2,TWSG1,VCAN,VEGFA,VEGFB,VIT,ZG16,ZNF146,ZNF207	0.0042863,0.014048,0.030916,0.023572,0.0031688,0.010808,0.04035,0.011777,0.012003,0.00042363,1.1527e-08,5.3686e-05,0.019138,0.0095464,0.036406,0.066524,0.0078139,0.0059381,0.0013396,0.070049,0.0074312,0.0025164,0.1019,0.082033,0.030232,0.0083567,0.034446,0.066499,0.087388,0.055338,0.012381,0.028807,6.2407e-06,0.0069137,0.0010034,0.057039,5.9119e-07,6.0844e-06,0.0035715,0.00035477,0.00011829,0.0024864,0.024679,0.041688,0.0025246,0.0012186,0.0019409,0.049162,0.086814,0.00042804,0.045812,0.00025327,0.0031453,4.7927e-07,0.010688,0.001919,2.7374e-08,0.071745,0.0016243,0.086391,0.00062395,0.088573,0.020613,0.0021891,0.011713,0.0030153,0.0018024,0.01472,0.11546,7.0475e-05,0.0005966,0.0034945,0.0061743,0.0018405,0.003279,0.014232,0.0058813,0.18657,2.0185e-05,0.0017913,0.00058095,0.0046132,0.00091537,1.3661e-13,8.075e-10,0.10296,0.021353,0.046933,0.0014465,4.6495e-06,0.018144,0.016931,0.0053071,0.0028689,0.012797,0.00073891,0.00010877,0.0071968,0.0097628,0.0037923,0.012795,7.0344e-06,0.0099945,0.011736,6.7239e-10,1.329e-07,0.0058267,0.057356,0.087628,0.0017162,1.604e-10,1.4885e-07,0.026773,0.0035638,0.00017582,1.3807e-05,7.8435e-06,9.0503e-05,0.0102,0.014841,0.0041786,0.0029026,0.061347,0.063952,0.015918,0.047844,0.0012789,0.044161,7.7015e-07,1.5474e-07,0.033867,4.9e-06,0.022698,9.2151e-06,2.0794e-06,0.048347,0.054506,1.8319e-14,1.5169e-05,0.0031223,0.0036547,0.00034816,0.026024,0.061064,0.0017852,0.0050437,2.0746e-07,1.3191e-08,0.0052577,0.00090103,0.017095,0.0044781,1.9708e-05,0.011554,0.098347,0.045054,9.8606e-06,0.002124,0.044249,0.046549,0.0024419,0.093232,0.085714,0.0034815,5.9024e-05,6.2316e-06,0.0060441,0.06172,0.024118,0.03932,0.032176,4.7478e-08,0.0051573,0.0013888,0.0037598,0.00032247,0.013177,0.0010108,0.015687,0.030293,0.10368,0.014005,0.00052067,0.00067822,0.048656,0.049937,0.0024785,7.4519e-07,1.04e-08,1.2266e-05,0.11918,0.015606,6.3089e-06
GOBP_MACROPHAGE_PROLIFERATION	12	10	-0.12103	-0.0030212	0.23742	0.69489	1	1	1	0.996442	1	CLU,CSF1,CSF1R,CX3CL1,IL33,IL34,MAPK1,MAPK3,PTK2,TREM2	0.00036964,0.089315,0.0013673,0.039292,0.0041059,0.00016803,0.017138,0.00026268,0.00024141,0.048656
GOBP_VASCULAR_ASSOCIATED_SMOOTH_MUSCLE_CELL_PROLIFERATION	94	55	-0.050079	-0.0029277	0.098158	0.69504	1	1	1	0.996442	1	ADAMTS1,ADIPOQ,AGT,BMP4,BMPR1A,CALCRL,CDKN1A,CDKN1B,CNN1,DBH,DDIT3,DDR2,DNMT1,EDN1,EFEMP2,ERN1,FGF2,FGF9,FOXJ2,FRS2,GJA1,GNA12,GNA13,GNAI3,GPER1,HMOX1,HPGD,HTR1B,IGF1,IGFBP5,IL10,JAK2,JUN,LDLRAP1,MAP3K5,MEF2D,MFN2,MMP2,MMP9,MYOCD,NDRG2,NF1,NR4A3,P2RY6,PDCD4,PDGFB,PPARG,PRKG1,PTEN,S1PR2,SOD2,SRC,TERT,TGFB3,TPM1	0.014048,0.0081748,0.026941,0.082033,0.0074051,0.0051337,0.02622,0.0015539,0.0087839,0.03349,0.0013664,0.0066447,0.00039709,0.070648,4.7927e-07,0.0015039,0.011713,0.01472,0.00049412,0.0064718,0.075475,0.00063613,0.075907,0.0016021,0.085848,0.057157,0.0057043,0.03042,2.3016e-05,0.022389,0.12059,0.037678,0.0023054,0.00099105,0.00011576,0.017909,0.069914,0.086942,8.5104e-07,0.0034172,0.00062472,0.013599,0.017706,0.050931,0.01394,0.00011469,6.5411e-08,1.5848e-11,0.00026613,0.00020517,9.3434e-05,0.083572,0.012786,0.051122,0.059734
GOBP_NEGATIVE_REGULATION_OF_MONONUCLEAR_CELL_MIGRATION	24	16	-0.093709	-0.0029584	0.18352	0.69519	1	1	1	0.996442	1	ADTRP,AKT1,APOD,BMP5,CCL2,CD200R1,GREM1,IL27RA,LRCH1,MIA3,NBL1,PADI2,PLCB1,SLAMF8,SLIT2,WASL	0.029553,0.038855,0.0301,0.061774,0.064046,0.0011322,0.01283,0.0039477,0.00035625,0.00012698,0.059133,0.0093592,5.8248e-07,0.049807,5.9024e-05,6.0472e-05
GOMF_INTRACELLULAR_CHLORIDE_CHANNEL_ACTIVITY	19	19	-0.077105	-0.0026523	0.15085	0.69537	1	1	1	0.996442	1	ANO1,ANO10,ANO2,ANO3,ANO4,ANO5,ANO6,ANO7,ANO8,ANO9,BEST1,CLCA1,CLCA2,CLCA4,NMUR2,OCA2,TTYH1,TTYH2,TTYH3	0.0033923,2.0569e-06,0.005483,0.0060885,4.9817e-05,0.0034452,0.00076929,0.00069983,0.00015716,0.0016402,0.0063851,0.028011,0.1153,0.047227,0.0060375,0.00065865,0.032486,0.02021,0.0069003
GOMF_KINASE_ACTIVITY	702	635	-0.01516	-0.0029562	0.02964	0.69548	1	1	1	0.996442	1	AAK1,AATK,ABL1,ABL2,ACVR1,ACVR1B,ACVR1C,ACVR2A,ACVR2B,ACVRL1,ADCK1,ADCK2,ADCK5,ADK,ADPGK,AGK,AK1,AK2,AK3,AK4,AK5,AK7,AK8,AK9,AKT1,AKT2,AKT3,ALDH18A1,ALK,ALPK1,ALPK2,ALPK3,ANKK1,ATM,ATR,AURKA,AURKB,AVP,AXL,BCKDK,BCR,BLK,BMP2K,BMPR1A,BMPR1B,BMPR2,BRAF,BRD4,BRSK1,BRSK2,BUB1,BUB1B,C8orf44-SGK3,CAD,CAMK1,CAMK1D,CAMK1G,CAMK2A,CAMK2B,CAMK2D,CAMK2G,CAMK4,CAMKK1,CAMKK2,CARD11,CCL2,CCL3,CCL8,CCND1,CCND3,CCNE1,CCNK,CDC42BPA,CDC42BPB,CDC42BPG,CDC7,CDK1,CDK11A,CDK11B,CDK12,CDK13,CDK14,CDK15,CDK17,CDK18,CDK19,CDK2,CDK20,CDK3,CDK4,CDK5,CDK5R1,CDK6,CDK7,CDK8,CDK9,CDKL1,CDKL2,CDKL3,CDKL4,CDKN1A,CERK,CERKL,CHEK1,CHEK2,CHKA,CHKB,CHUK,CIITA,CIT,CKB,CKM,CKMT1A,CKMT1B,CKMT2,CLK1,CLK2,CLK4,CLP1,CMPK1,CMPK2,COASY,CPNE3,CRIM1,CSF1R,CSK,CSNK1A1,CSNK1A1L,CSNK1D,CSNK1E,CSNK1G1,CSNK1G2,CSNK1G3,CSNK2A1,CSNK2A2,DAPK1,DAPK2,DAPK3,DCK,DCLK1,DCLK2,DCLK3,DDR2,DGKA,DGKB,DGKD,DGKE,DGKG,DGKH,DGKI,DGKQ,DGUOK,DLG1,DLG2,DMPK,DOLK,DSTYK,DTYMK,DYRK1A,DYRK1B,DYRK2,DYRK3,DYRK4,EEF2K,EFEMP1,EFNA3,EFNA4,EFNB3,EGFR,EIF2AK1,EIF2AK2,EIF2AK3,EIF2AK4,EPHA1,EPHA10,EPHA2,EPHA3,EPHA4,EPHA5,EPHA6,EPHA7,EPHA8,EPHB1,EPHB2,EPHB3,EPHB4,EPHB6,ERBB2,ERBB3,ERBB4,ERN1,ERN2,ETNK1,ETNK2,FAM20A,FAM20B,FAM20C,FASTK,FER,FES,FGFR1,FGFR2,FGFR3,FGFR4,FGFRL1,FGGY,FGR,FLT1,FLT3,FLT4,FN3K,FN3KRP,FRK,FYN,GAK,GALK1,GALK2,GCK,GK2,GK5,GNE,GRK5,GRK6,GRK7,GSK3A,GSK3B,GUCY2C,GUCY2D,GUK1,HCK,HIPK1,HIPK3,HIPK4,HK1,HK2,HKDC1,HSPB8,HTATIP2,HUNK,HYKK,IDNK,IGF1R,IGF2R,IKBKB,IKBKE,ILK,INSR,INSRR,IPMK,IPPK,IRAK2,IRAK3,ITK,ITPK1,ITPKA,ITPKB,ITPKC,JAK1,JAK2,JAK3,KALRN,KDR,KHK,KIT,KSR1,KSR2,LATS1,LATS2,LCK,LIMK1,LIMK2,LMTK2,LMTK3,LRGUK,LRRK1,LRRK2,LTBP1,LTBP4,LTK,MAGI3,MAK,MAP2K1,MAP2K2,MAP2K3,MAP2K4,MAP2K5,MAP2K6,MAP2K7,MAP3K10,MAP3K11,MAP3K12,MAP3K14,MAP3K19,MAP3K2,MAP3K3,MAP3K4,MAP3K5,MAP3K6,MAP3K7,MAP3K9,MAP4K1,MAP4K2,MAP4K3,MAP4K4,MAP4K5,MAPK1,MAPK10,MAPK11,MAPK12,MAPK13,MAPK14,MAPK15,MAPK3,MAPK4,MAPK7,MAPK8,MAPK9,MAPKAPK2,MAPKAPK5,MARK1,MARK2,MARK3,MARK4,MAST1,MAST2,MAST3,MAST4,MASTL,MATK,MELK,MERTK,MET,MINK1,MKNK1,MKNK2,MLKL,MMD,MMD2,MOK,MOS,MTOR,MUSK,MVK,MYLK,MYLK2,MYLK3,MYLK4,MYO3A,MYO3B,N4BP2,NADK,NADK2,NAGK,NEK1,NEK10,NEK11,NEK2,NEK3,NEK5,NEK6,NEK7,NEK8,NEK9,NIM1K,NLK,NME1,NME2,NME3,NME4,NME5,NME7,NME9,NMRK1,NMRK2,NOL9,NPR1,NPR2,NRBP1,NRBP2,NRP1,NRP2,NTRK1,NTRK2,NTRK3,NUAK1,NUAK2,OBSCN,OXSR1,PAK1,PAK2,PAK4,PAK6,PAN3,PANK1,PANK2,PANK3,PANK4,PAPSS1,PAPSS2,PASK,PBK,PCK1,PDGFRA,PDGFRB,PDGFRL,PDIK1L,PDK1,PDK2,PDK4,PDPK1,PDXK,PEAK1,PFKFB2,PFKFB3,PFKL,PFKM,PFKP,PGK2,PGM2L1,PHKG1,PHKG2,PI4K2A,PI4K2B,PI4KA,PI4KB,PIK3C2A,PIK3C2B,PIK3C2G,PIK3C3,PIK3CA,PIK3CB,PIK3CD,PIK3CG,PIK3R3,PIK3R4,PIK3R6,PIKFYVE,PIM1,PIM3,PINK1,PIP4K2A,PIP4K2B,PIP4K2C,PIP5K1A,PIP5K1B,PIP5K1C,PKDCC,PKLR,PKM,PKMYT1,PKN1,PKN2,PLK1,PLK3,PLK4,PLK5,PMVK,PNKP,POMK,PPIP5K1,PPM1D,PPP1R9B,PRKAA1,PRKAA2,PRKAB1,PRKAB2,PRKACA,PRKACB,PRKACG,PRKAG1,PRKAG2,PRKAG3,PRKCA,PRKCB,PRKCE,PRKCG,PRKCH,PRKCI,PRKCQ,PRKCZ,PRKD1,PRKD2,PRKD3,PRKDC,PRKG1,PRKG2,PRPF4B,PRPS1L1,PSKH1,PSKH2,PSTK,PTK2,PTK2B,PTK6,PTK7,PXK,RAF1,RASSF2,RBKS,RET,RFK,RIOK1,RIOK3,RIPK1,RIPK2,RIPK3,RIPK4,RNASEL,ROCK2,ROR1,ROR2,ROS1,RPS6KA1,RPS6KA2,RPS6KA4,RPS6KA5,RPS6KB1,RPS6KB2,RPS6KC1,RPS6KL1,RYK,SBK1,SBK2,SBK3,SCYL1,SCYL2,SCYL3,SEPHS1,SEPHS2,SGK1,SGK2,SGK3,SGMS1,SGMS2,SHPK,SIK1,SIK2,SIK3,SLK,SMG1,SNRK,SOSTDC1,SPEG,SPHK1,SPHK2,SQSTM1,SRC,SRMS,SRPK1,SRPK2,STK10,STK11,STK16,STK17A,STK24,STK25,STK3,STK31,STK32A,STK32B,STK32C,STK33,STK35,STK36,STK38,STK38L,STK39,STK4,STK40,STKLD1,STRADA,STRADB,STYK1,SYK,TAF1L,TAOK1,TAOK3,TBCK,TBK1,TEC,TEK,TESK1,TESK2,TGFBR1,TGFBR2,TGFBR3,TIE1,TJP2,TK1,TK2,TKFC,TLK1,TLK2,TNIK,TNK1,TNK2,TOP1,TPK1,TRIB1,TRIB2,TRIB3,TRIM24,TRIM28,TRIO,TRPM6,TRRAP,TSSK1B,TSSK2,TSSK3,TSSK4,TSSK6,TTBK2,TTK,TTN,TWF1,TXK,TYK2,TYRO3,UCK1,UCK2,UCKL1,UHMK1,ULK1,ULK2,ULK3,ULK4,VRK1,VRK3,WEE1,WEE2,WNK1,WNK2,WNK4,XYLB,YES1	0.032128,2.0508e-06,0.018106,0.0030601,0.032562,0.018537,0.021777,3.6807e-10,0.00022906,0.00027035,0.0005348,0.011842,0.034,0.017881,0.018286,0.018738,0.00076318,0.037595,0.043323,4.6034e-06,7.211e-05,0.062652,2.3875e-07,0.038653,0.038855,0.00029204,6.87e-07,0.00035413,1.1527e-08,0.009314,0.0019095,5.8269e-09,2.3243e-07,0.0031352,0.00060317,0.021817,6.8803e-06,1.612e-06,0.019578,0.047892,0.028833,0.0062506,1.136e-05,0.0074051,0.00011988,2.3922e-09,0.0018998,0.0029963,0.00043019,4.4073e-07,0.069985,0.093369,9.2652e-05,0.00016304,0.0032068,7.8863e-15,0.010162,0.0016821,2.3169e-11,0.0025078,0.0046227,0.00014811,0.0053451,0.00067925,0.00052665,0.064046,0.054558,0.055338,0.094095,0.0010555,0.053652,0.0087105,0.0028586,0.00047086,6.3977e-05,0.015538,0.040005,0.03094,1.0701e-05,1.2175e-09,0.0028806,0.00027515,0.013658,0.00026742,8.8212e-05,3.7568e-05,2.3759e-13,0.078061,0.0045708,0.00080782,0.0005736,5.8502e-06,0.042106,0.0025842,0.0023597,1.1448e-07,0.00026015,0.0066593,0.0061206,0.00053448,0.02622,0.012569,1.4811e-05,0.010274,2.7066e-06,0.002272,0.0084482,1.0576e-08,0.0059157,0.0053851,1.6627e-06,4.089e-08,5.4653e-08,1.016e-06,0.0060627,0.0052708,0.03964,0.023613,5e-10,0.020248,0.022033,3.7796e-06,5.228e-05,0.0013852,0.0013673,6.0455e-09,0.018919,0.00087646,2.8314e-05,0.0063148,3.2505e-06,1.7709e-07,4.5519e-05,0.011233,0.000172,0.0085001,0.0024426,0.004792,0.031517,0.00035606,0.0004182,0.19244,0.0066447,0.00023584,1.8284e-05,0.0060637,0.017997,9.4347e-06,0.0041267,0.00027119,7.9616e-05,0.055786,0.014063,5.0998e-10,0.010924,0.062933,0.0059782,0.032865,0.046908,0.022437,0.066447,0.018496,0.040291,0.0019344,0.0163,0.0028393,0.00011443,0.0024192,0.010984,1.1309e-07,0.034704,0.12818,0.0014505,0.0085407,0.001467,0.0084158,0.00038816,0.011188,1.2224e-14,0.0024248,0.0015441,0.00026554,1.3102e-07,9.542e-05,0.0060802,9.5771e-05,0.043512,4.4642e-06,5e-10,1.3545e-11,0.0015039,0.023311,0.00064598,0.073273,2.0217e-05,0.021275,0.0007371,0.00030755,0.0004876,6.1858e-06,0.0005966,0.0034945,0.0030706,0.0061743,0.0018405,0.00069776,0.026329,0.0062987,0.001335,6.9849e-05,0.0030793,0.0065973,0.0050812,3.424e-05,0.00080855,0.0004772,0.00014122,0.00099602,0.00061018,0.030103,0.00020964,0.068273,0.00010814,0.013464,0.041871,9.1636e-05,0.01524,0.0001016,0.11991,8.3988e-05,0.0018094,0.014119,0.012036,0.021353,0.0017281,0.014758,7.3994e-05,0.039729,1.1863e-06,1.7703e-07,0.005752,0.00061319,3.2182e-05,0.014707,0.012548,0.00010722,0.0081804,0.004648,0.12132,1.3317e-05,0.00014502,0.007939,0.0061103,0.032522,0.042404,1.2073e-05,0.051524,3.337e-06,0.037678,0.011658,1.1358e-18,0.017865,3.0217e-07,4.2906e-06,0.048483,3.198e-06,0.005368,0.10245,0.028704,0.0099245,0.00011523,0.069533,0.020307,3.5683e-11,0.032293,0.0023409,0.00046183,0.0058267,0.016415,0.016721,0.02321,0.0009279,0.0021836,0.0082397,0.0076426,2.6564e-05,0.017811,4.3892e-05,0.00050877,3.1662e-05,0.00010989,0.05252,0.0077461,1.4867e-06,0.0017486,0.00051412,0.00011576,0.0001015,0.0020918,0.0043303,0.0024894,5.1161e-06,0.001006,0.0068067,0.019118,0.017138,6.1107e-05,2.2588e-06,0.00019274,0.042356,0.03516,0.0042585,0.00026268,0.002934,5.6289e-05,0.013792,0.0081582,0.014658,3.8963e-05,0.00086388,0.0060057,3.934e-06,1.094e-06,8.428e-06,1.5212e-05,0.11986,5.6712e-09,0.044635,9.2611e-06,0.00040906,0.033265,0.012537,0.065294,0.024071,0.0018883,0.0077642,0.039381,0.019273,0.0026692,0.067062,0.018048,0.012568,0.0036438,2.9331e-05,0.038356,0.053578,0.026289,0.0049171,4.8813e-06,0.0030659,0.023497,0.13403,0.024327,0.04232,0.040258,0.011955,0.06876,0.086487,0.074762,0.027213,0.0020052,0.0037365,0.0016251,1.2845e-07,0.0014751,0.06977,0.050264,0.001356,0.00054789,1.9154e-06,0.031923,5.6411e-05,0.009388,0.014924,6.6479e-06,0.003457,4.0968e-05,0.0092212,1.6148e-06,1.3807e-05,7.8435e-06,0.003918,0.00011129,7.0896e-06,0.022806,4.0606e-05,0.078416,0.00077997,2.8521e-06,0.00034483,0.00062624,0.00042719,0.036258,0.0021998,0.0041916,0.00026001,0.090343,0.0041567,0.00012125,0.072942,0.036961,0.0069105,0.0016335,0.0093942,0.021576,0.050117,0.0092779,0.0032562,0.020585,0.018185,0.077906,0.0014243,0.0016947,0.0035027,0.02691,1.9253e-05,0.016951,0.015519,0.020313,0.01594,0.069173,0.021203,0.0024988,0.049566,0.00049227,6.0521e-05,0.081623,0.00018176,0.001813,0.0084802,0.001972,0.11185,0.00016965,0.00029547,0.00082207,0.029997,0.0016977,0.00019873,7.5492e-05,2.5376e-07,8.2112e-06,0.00020133,0.019426,4.2976e-05,0.0050524,0.033984,0.041076,0.041039,0.0055534,0.036509,0.0017371,2.059e-06,0.010804,0.0057381,0.042987,0.04035,0.0011729,0.004907,0.0031981,2.9034e-10,0.010666,0.00056213,0.055714,0.16969,0.054152,0.070622,0.095534,4.9299e-05,0.0028457,0.00027763,0.0001725,0.00045757,0.0032536,3.8408e-05,0.00072088,0.034941,0.0024197,0.0115,0.016716,0.0030107,1.2241e-05,0.13099,0.0015944,7.0458e-07,1.5848e-11,0.0025858,0.022771,0.0017282,5.8317e-08,0.00034716,0.016256,0.00024141,0.0010158,1.556e-06,0.0052489,0.00069266,5.0932e-08,0.0019173,2.0817e-05,0.064066,0.05832,0.14726,3.7173e-05,0.017312,0.016369,0.070825,0.034592,0.00014208,0.022478,0.0010925,0.0037691,0.017252,7.703e-05,0.0017208,0.00026719,0.0024127,0.00018126,0.0061077,0.029919,0.00010981,0.09612,3.1323e-07,0.0083777,0.0083777,0.17161,0.00040743,0.060679,0.0015093,0.015566,0.0011583,0.0036917,4.3762e-05,0.00031552,0.00084712,0.053744,0.1988,3.2152e-07,0.00091012,7.9719e-06,0.0070885,8.7392e-06,0.053532,0.010985,0.014026,0.0024579,1.496e-05,0.083572,0.00028516,0.011522,3.8584e-12,0.0092572,0.00030039,0.0011018,0.016608,3.3262e-05,1.8964e-05,0.033571,7.6417e-05,0.011163,0.00031489,3.2019e-05,0.00058345,0.05068,2.0657e-05,0.00090026,0.00014003,0.0025047,0.010591,0.0088915,0.13597,0.064541,0.0021049,0.071396,0.002164,0.058184,1.0517e-05,0.001616,0.024183,0.0027558,0.0080264,8.1107e-05,0.0322,9.793e-08,0.02291,0.013177,0.0010108,6.7779e-14,0.0005454,0.0086525,0.030164,0.016658,0.087562,1.932e-05,0.0015482,0.013361,0.0007223,0.059874,0.0003756,0.018962,0.00012124,0.0055285,0.001997,1.0741e-06,0.0015726,4.5575e-05,0.022092,4.9772e-05,0.0052613,0.00028985,0.0017679,2.4825e-12,0.0017472,0.016842,0.027298,0.035886,0.087096,0.014865,0.0014999,0.000978,0.023904,0.003388,0.06147,0.017853,3.2493e-07,2.9612e-08,0.00038909,0.011945,0.088908,0.013672,0.0033553,0.020402,5.611e-06,0.063822,0.00016128,0.14049
GOMF_GUANYL_NUCLEOTIDE_EXCHANGE_FACTOR_ACTIVITY	218	195	-0.028079	-0.0030773	0.054866	0.69559	1	1	1	0.996442	1	ABR,ADRB1,AKAP13,ALS2,ALS2CL,ANKRD27,ARF4,ARFGEF1,ARFGEF3,ARHGEF1,ARHGEF10,ARHGEF10L,ARHGEF11,ARHGEF12,ARHGEF15,ARHGEF16,ARHGEF17,ARHGEF18,ARHGEF19,ARHGEF2,ARHGEF25,ARHGEF26,ARHGEF28,ARHGEF3,ARHGEF33,ARHGEF37,ARHGEF38,ARHGEF39,ARHGEF4,ARHGEF40,ARHGEF7,BCAR3,BCR,C9orf72,CCDC88A,CCDC88C,CCZ1,CYSLTR2,CYTH1,CYTH2,CYTH3,CYTH4,DEF6,DENND1A,DENND1B,DENND1C,DENND2A,DENND2C,DENND2D,DENND3,DENND4A,DENND4B,DENND4C,DENND5A,DENND5B,DENND6A,DENND6B,DIS3,DNMBP,DOCK1,DOCK10,DOCK2,DOCK4,DOCK5,DOCK6,DOCK7,DOCK8,DOCK9,ECT2,ECT2L,EEF1B2,EEF1D,EGF,EIF2B1,EIF2B3,EIF2B4,EIF2B5,ELMO1,EPS8L2,EPS8L3,FARP1,FARP2,FBXO8,FGD2,FGD3,FGD4,FGD6,FNIP1,GAPVD1,GDPGP1,GNA13,HERC1,HERC2,HPS1,HPS4,IQSEC1,IQSEC3,ITSN1,ITSN2,KALRN,KIAA1755,KNDC1,LAMTOR1,LAMTOR3,LAMTOR4,LAMTOR5,MCF2L,MCF2L2,MYCBP2,NET1,NGEF,NUCB2,OBSCN,P2RY12,PCP2,PLCD4,PLCE1,PLEKHG1,PLEKHG2,PLEKHG3,PLEKHG4,PLEKHG4B,PLEKHG5,PLEKHG6,PLEKHG7,PREB,PREX1,PREX2,PSD2,PSD3,PSD4,PTGIR,RAB3GAP2,RAB3IL1,RAB3IP,RABGEF1,RABIF,RALGPS1,RALGPS2,RANGRF,RAP1A,RAP1GDS1,RAPGEF1,RAPGEF2,RAPGEF3,RAPGEF4,RAPGEF5,RAPGEF6,RAPGEFL1,RASGEF1A,RASGEF1B,RASGEF1C,RASGRF1,RASGRF2,RASGRP1,RASGRP2,RASGRP3,RASGRP4,RCBTB2,RCC1,RCC2,RGL1,RGL3,RGL4,RGP1,RHOD,RHOF,RHOU,RIC1,RIC8B,RIN1,RIN2,RIN3,RINL,SBF1,SBF2,SERGEF,SH2D3C,SH3BP5,SLC38A9,SMCR8,SOS1,SOS2,SPATA13,SWAP70,TAGAP,TBC1D10A,TBXA2R,THG1L,TIAM1,TIAM2,TRIO,VAV2,VAV3,WDR41	1.7018e-05,0.084589,0.0012489,0.01505,0.013906,0.0011007,0.058241,2.1349e-07,0.039603,0.050279,9.451e-06,0.0012698,0.00081448,7.1259e-05,8.0054e-05,0.012685,0.02584,0.023942,0.058413,0.023906,5.1391e-05,8.9988e-07,0.0043456,8.1474e-06,0.13312,0.0082594,0.003791,0.015526,0.0142,0.0026116,0.0039771,4.4688e-08,0.028833,0.0025241,0.013002,9.1395e-05,0.00048094,0.03373,0.00049818,0.013694,1.1547e-05,0.01498,0.00042781,2.4527e-07,5.54e-07,0.028755,0.00078306,0.117,0.0018025,0.00036441,0.10953,5.6177e-14,0.046193,0.0025657,0.0013764,0.060252,0.00044103,0.015419,0.00018139,2.8698e-06,7.8972e-08,4.8815e-10,3.9005e-07,0.034722,0.055213,0.015083,0.011651,0.00011229,0.022941,0.0172,8.5862e-07,0.0037219,0.011078,0.034747,0.00016745,8.5782e-06,0.00066023,8.699e-05,0.00095924,0.046049,0.0018378,4.5354e-05,0.003301,0.0050962,0.0009106,0.0023429,0.0010054,0.0025593,0.00034609,0.11102,0.075907,0.00012374,0.010371,0.0010731,0.0019588,5.1436e-06,0.010457,3.676e-08,0.023667,1.1358e-18,0.027802,0.0090953,0.0098729,0.073801,0.074163,0.03729,6.5957e-07,0.0070041,0.0073854,0.0096586,2.6008e-09,4.4999e-06,0.078416,0.03537,0.034813,2.4141e-05,0.00047794,0.058094,0.00032158,0.0014968,1.1907e-06,0.035031,2.8618e-05,0.096122,0.0046993,0.00029105,0.0026697,0.0044595,0.0011753,2.448e-07,0.002783,0.001203,4.2848e-05,0.00020833,0.0016471,0.10451,0.0054346,2.3208e-06,0.0089285,5.2712e-06,3.8323e-07,0.0086254,0.0019349,0.00084827,1.9329e-06,0.002367,0.00076398,0.0055401,0.00018998,0.062023,0.0092373,4.9436e-05,2.352e-06,0.00012881,1.2327e-06,6.6469e-05,0.0011816,0.019983,0.097362,3.2508e-11,0.043092,0.0026951,0.014406,0.00017118,0.00021125,0.053878,3.0382e-06,0.12781,0.01917,0.017241,0.0062953,3.2125e-05,0.002116,0.00015178,9.3707e-06,0.030983,0.00041865,5.2363e-09,0.025681,0.0048518,0.00017972,0.024196,0.014993,0.035564,0.094587,0.03061,0.0029274,0.051684,0.10078,9.7303e-05,9.5128e-07,0.0015726,3.689e-06,0.0053999,0.0058974
GOBP_INNATE_IMMUNE_RESPONSE_ACTIVATING_CELL_SURFACE_RECEPTOR_SIGNALING_PATHWAY	77	59	-0.051411	-0.0031125	0.10042	0.69566	1	1	1	0.996442	1	APPL1,APPL2,BPIFB1,CD14,CLEC7A,COLEC10,COLEC11,CREBBP,CYBA,DAB2IP,F2RL1,FCN1,FCN2,FCN3,FFAR2,FYN,IFI35,IKBKB,KLRD1,LBP,LGALS9,LY96,MAP3K7,MBL2,MFHAS1,NFKBIA,NINJ1,NMI,NOD2,NR1D1,NR1H4,OAS1,PAK1,PAK2,PELI1,PIK3AP1,PJA2,PLCG2,PRKCE,PTPN22,RAB11FIP2,RIPK2,S100A14,SCIMP,SRC,SYK,TICAM2,TIRAP,TLR1,TLR4,TLR6,TMEM126A,TNFAIP3,TNIP3,TRAF6,TREM2,TRIL,TYROBP,WDFY1	0.0056561,0.025378,0.075005,2.3534e-11,0.0045379,8.0155e-05,0.00041478,0.021558,3.4274e-05,0.00072593,0.0062632,0.00086149,0.030758,0.00015905,0.041801,3.424e-05,0.03412,0.014707,0.0167,0.055115,0.16155,0.0020785,0.0020918,0.082578,0.010181,0.014923,0.00010522,0.00097163,0.00017582,0.0013971,0.0021452,0.00044176,2.8521e-06,0.00034483,0.00037132,0.0024406,0.027034,0.00035885,0.00072088,0.062182,0.012406,0.016369,3.3997e-05,0.0036482,0.083572,0.002164,0.0026657,0.018807,0.027142,0.047767,0.020976,5.6078e-05,0.037015,0.005687,0.0019335,0.048656,0.0097865,0.014213,0.034359
GOBP_PYRIMIDINE_CONTAINING_COMPOUND_CATABOLIC_PROCESS	43	35	-0.06851	-0.003197	0.13375	0.69575	1	1	1	0.996442	1	AICDA,APOBEC2,APOBEC3C,APOBEC3D,APOBEC3F,APOBEC3G,APOBEC3H,CDA,CRMP1,DCTPP1,DPYD,DPYS,DPYSL2,DPYSL3,DPYSL4,DPYSL5,DUT,ENTPD4,ENTPD7,MBD4,NEIL1,NEIL2,NT5C,NT5M,NTHL1,OGG1,SMUG1,TDG,TET1,TET3,TYMP,UNG,UPB1,UPP1,UPP2	0.11274,0.065238,0.0019239,0.041652,0.013109,0.028048,0.086327,1.4349e-06,0.0013267,0.058844,0.00032529,0.00025824,0.0017466,0.00025327,0.014561,1.0793e-07,0.00048702,0.10123,0.0026576,0.02045,0.0035902,9.4165e-05,0.0041086,0.018613,0.00013939,0.0029124,8.6713e-06,0.0022395,1.9075e-05,0.0039196,0.033628,0.0066433,0.012684,0.0094521,0.0013674
GOBP_POSITIVE_REGULATION_OF_HUMORAL_IMMUNE_RESPONSE	22	18	-0.09667	-0.0032367	0.18871	0.69577	1	1	1	0.996442	1	C3,CCR7,CR1,FCER2,FCGR2B,HPX,IL17A,IL17F,IL1B,KLK3,KLK5,KLK7,NOD2,PGC,PTPRC,TREM2,ZP3,ZP4	0.065788,0.038159,0.033221,0.0045921,0.054648,0.043658,0.00082715,0.00031116,0.019814,0.010266,0.06959,0.053653,0.00017582,0.020024,0.054506,0.048656,0.0050013,0.041452
GOBP_MACROPHAGE_CYTOKINE_PRODUCTION	35	30	-0.070391	-0.0030416	0.1374	0.69578	1	1	1	0.996442	1	ACP5,AXL,CARD9,CD74,EPX,GPRC5B,IRAK3,LAPTM5,LITAF,MAPKAPK2,MYD88,NLRX1,NOD1,NOD2,P2RX7,PANX1,PLCG2,PRG2,RIPK2,SEMA7A,SIRT1,SPON2,TGFB1,TGFB2,TGFB3,TICAM1,TLR4,TWIST1,UBE2J1,WNT5A	0.00046794,0.019578,0.038331,0.0013642,0.00021149,0.0019887,0.007939,0.0015574,0.016158,0.014658,0.035541,0.026274,0.0035638,0.00017582,0.00023006,0.011895,0.00035885,4.9e-06,0.016369,0.0041969,0.0014378,0.018199,0.0025253,0.017266,0.051122,0.00013398,0.047767,0.019069,0.015733,0.008355
GOBP_POSITIVE_REGULATION_OF_CALCIUM_ION_TRANSMEMBRANE_TRANSPORTER_ACTIVITY	44	37	-0.061384	-0.0029449	0.1198	0.6958	1	1	1	0.996442	1	AKAP6,ANK2,ATP1B1,CACNA2D1,CACNB2,CACNB3,CACNB4,CALM2,CALM3,CASQ1,CDK5,CRACR2A,EHD3,GSTM2,GSTO1,HAP1,JPH2,KCNE1,KCNE2,P2RY6,PKD2,PLCG2,PPP3CA,PPP3CB,PPP3CC,PPP3R1,PPP3R2,RYR2,SLC9A1,STAC,STAC2,STAC3,STIM1,STIM2,SUMO1,TRDN,VMP1	3.8632e-12,3.2787e-08,0.00024278,0.00065668,0.037562,0.041495,0.00057199,0.038803,0.0016341,8.7039e-06,0.0005736,2.9109e-05,0.014489,6.1479e-06,6.9425e-06,0.019124,2.5929e-06,0.0001039,0.1055,0.050931,0.013314,0.00035885,0.00051678,0.021877,0.00046673,3.5261e-07,0.0090272,8.5391e-06,0.00058771,0.0027256,4.6036e-08,2.048e-05,0.0070485,0.0051017,1.914e-06,0.00064797,0.0012699
GOMF_NADP_BINDING	51	47	-0.061564	-0.0033279	0.12005	0.69595	1	1	1	0.996442	1	ASPDH,CAT,CBR3,CBR4,CRYZ,CRYZL1,DECR1,DHCR7,DHFR,DPYD,DUOX1,DUS2,FMO1,FMO2,FMO3,FMO4,FMO5,GAPDH,GAPDHS,GLYR1,GMDS,GRHPR,GSR,H6PD,HIBADH,HMGCR,HSD11B1,HSD17B1,IDH1,KCNAB1,LBR,ME1,ME3,MTRR,NDOR1,NNT,NOS1,NOS2,NOS3,NOX5,PGD,POR,QDPR,SPR,SRD5A1,TM7SF2,TP53I3	5.8947e-06,0.01747,0.009737,0.072437,1.9475e-08,0.0021414,0.025297,0.11422,5.2686e-05,0.00032529,0.010043,4.1254e-07,0.066185,0.062719,0.066216,0.083964,0.030237,0.0064052,0.0036689,1.183e-07,0.0005615,0.002355,8.1343e-06,8.6848e-05,1.1281e-05,0.041666,0.032574,3.0706e-06,0.0032482,0.00010793,0.10869,0.00011723,0.00038165,5.7918e-05,0.0057562,0.061617,0.00018613,0.016044,0.01861,0.097311,0.015871,0.003375,0.055657,0.02593,0.00016126,0.019535,0.00027901
GOBP_LONG_CHAIN_FATTY_ACID_IMPORT_ACROSS_PLASMA_MEMBRANE	10	9	-0.12951	-0.0030671	0.25246	0.69601	1	1	1	0.996442	1	ACSL1,ACSL5,AKT1,AKT2,IRS2,SLC27A1,SLC27A5,SLC2A1,THBS1	0.0097227,0.0013244,0.038855,0.00029204,0.0044336,0.0059406,1.8688e-06,0.052799,0.015687
GOBP_TUMOR_NECROSIS_FACTOR_MEDIATED_SIGNALING_PATHWAY	103	83	-0.043932	-0.0031522	0.085569	0.69616	1	1	1	0.996442	1	ACTN4,ADAM17,ADIPOQ,AIM2,APOA1,BIRC2,BIRC3,BIRC7,CARD16,CARD8,CASP1,CASP4,CASP8,CCDC3,CD70,CDIP1,CHUK,CLDN18,COMMD7,CPNE1,CYLD,EIF5A,EXT1,F2RL1,FAS,FOXO3,GAS6,GPS2,HIPK1,IKBKB,ILK,JAK2,KRT18,KRT8,LAPTM5,LIMS1,NFKBIA,NKIRAS1,NKIRAS2,NR1H4,OTULIN,PELI3,PIAS4,PLVAP,PPP2CB,PTK2B,PTPN2,PYDC2,RELA,RFFL,RIPK1,RRAGA,SPATA2,SPHK1,SPPL2B,ST18,STAT1,SYK,TNFAIP3,TNFRSF11A,TNFRSF14,TNFRSF17,TNFRSF18,TNFRSF19,TNFRSF1A,TNFRSF1B,TNFRSF4,TNFSF11,TNFSF13B,TNFSF18,TP53,TRADD,TRAF1,TRAF2,TRAF3,TRAF3IP2,TRAF4,TRAF5,TRAF6,TRIM32,TXNDC17,UBE2K,ZNF675	0.00013316,0.030823,0.0081748,0.11452,0.0059241,0.017572,0.019462,0.007466,0.048338,0.030653,0.058347,0.014607,0.0072017,0.00046667,0.034716,1.5451e-05,1.0576e-08,0.011556,0.0014404,0.0023019,0.0021578,0.00048432,8.4208e-16,0.0062632,0.053339,5e-10,0.0011414,0.0067801,0.0018094,0.014707,0.00010722,0.037678,0.0066921,0.0068471,0.0015574,0.082197,0.014923,2.4849e-11,0.055739,0.0021452,0.0046835,0.020199,0.00045965,0.0029989,0.0043709,0.0010158,0.0039712,0.035261,9.0055e-07,0.036523,0.017312,0.017053,0.046306,0.014026,5.4065e-05,0.00013286,0.011097,0.002164,0.037015,0.0011721,0.080448,5.9843e-05,0.021604,0.17935,0.012778,0.0010798,0.021604,0.13936,0.0048148,0.18038,0.0017219,0.019079,0.0024839,0.051332,1.7732e-05,0.00027474,0.018451,0.006072,0.0019335,0.083873,3.8372e-05,0.020786,0.02992
GOMF_NAD_RETINOL_DEHYDROGENASE_ACTIVITY	20	19	-0.10714	-0.0036856	0.20825	0.69654	1	1	1	0.996442	1	ADH1A,ADH1B,ADH1C,ADH4,ADH6,ADH7,AKR1A1,AKR1C3,DHRS3,DHRS7C,HSD17B6,RDH10,RDH11,RDH12,RDH16,RDH5,RDH8,SDR16C5,SDR9C7	0.0028331,0.0029451,0.0083254,0.016781,0.013115,0.037979,2.4245e-05,0.033757,0.030003,0.01944,0.005171,0.0091344,0.0027576,0.0021133,9.0187e-09,0.00099651,0.013505,0.048197,2.1773e-07
GOBP_CELL_COMMUNICATION_BY_ELECTRICAL_COUPLING_INVOLVED_IN_CARDIAC_CONDUCTION	27	25	-0.086025	-0.0033938	0.16715	0.6966	1	1	1	0.996442	1	ATP1A1,ATP1A2,ATP1A3,ATP1B1,ATP1B2,CACNA1C,CALM2,CALM3,CAMK2D,CAV1,FKBP1B,GJA1,GJA5,GJC3,GJD3,HRC,IRX3,PDE4D,PKP2,PRKACA,RYR2,SLC8A1,SRI,TBX5,TRDN	0.08466,0.0031818,0.014718,0.00024278,0.0055504,2.8285e-11,0.038803,0.0016341,0.0025078,0.046646,2.446e-07,0.075475,0.032387,0.0021294,1.1778e-06,0.013401,0.00017284,2.1552e-05,0.0040493,0.095534,8.5391e-06,1.5191e-06,0.02714,0.00041357,0.00064797
GOBP_REGULATION_OF_VACUOLE_ORGANIZATION	45	38	-0.066625	-0.0032392	0.12938	0.6967	1	1	1	0.996442	1	ANXA2,ATG2A,C9orf72,CHMP4A,CHMP4B,FEZ1,FEZ2,GRN,IFT88,LAPTM4B,LRRK2,LRSAM1,MOAP1,MTMR3,PHF23,PIKFYVE,PINK1,PIP4K2A,PIP4K2B,PIP4K2C,RAB1B,RAB3GAP2,RAB5A,RALB,SCARB2,SCFD1,SH3GLB1,SMCR8,SNX18,SNX30,SNX4,SNX7,TBC1D12,TBC1D14,TMEM106B,TMEM39A,ULK1,WIPI1	0.0059139,3.0925e-06,0.0025241,0.0052972,0.0098348,0.00177,0.012477,0.00049565,0.0002897,0.024542,0.0023409,0.00018951,0.0031022,0.00011018,8.6712e-05,0.0016977,2.5376e-07,8.2112e-06,0.00020133,0.019426,0.033059,4.2848e-05,9.8622e-05,0.021653,0.011222,0.012527,0.013829,0.00017972,0.025162,0.00059405,0.00018053,0.01459,0.00045848,0.00026683,0.047534,0.044911,0.017853,0.016178
GOBP_POSITIVE_REGULATION_OF_SMOOTHENED_SIGNALING_PATHWAY	37	34	-0.065603	-0.0030174	0.12736	0.69675	1	1	1	0.996442	1	ARMC9,CHSY1,CTNNA1,DCDC2,DHH,DLG5,DYNC2H1,EVC,FGF9,FOXA1,GAS8,GLI1,GORAB,IFT172,IHH,INTU,KIF7,NDST1,PDCL,POR,PRRX1,RAB34,SCUBE1,SFRP1,SHH,SHOX2,SKOR2,SMO,STK36,TTC23,TUBD1,TXNDC15,UCHL5,ULK3	0.014589,0.031247,2.6977e-06,4.1714e-05,0.0026601,0.0028297,0.015701,0.0010958,0.01472,0.013665,6.0219e-06,4.4534e-06,0.063341,1.6987e-06,0.022006,0.012845,0.01261,0.00063275,0.0066566,0.003375,0.035555,0.0060195,3.9772e-05,0.093232,0.085714,6.6388e-05,0.022234,0.015121,2.0657e-05,0.0060728,0.00013934,0.0021594,0.00074705,2.9612e-08
GOBP_REGULATION_OF_HEPATOCYTE_PROLIFERATION	15	14	-0.10566	-0.0031204	0.20505	0.69682	1	1	1	0.996442	1	CEACAM1,CFLAR,CPB2,FBXW7,FGF1,GLI1,HPN,LIMS2,MED1,PTN,SULF2,TNFAIP3,WNT3A,XBP1	0.082618,0.042661,0.020458,0.0067681,0.020613,4.4534e-06,0.041213,0.00039585,2.6167e-09,0.048347,0.0037598,0.037015,0.018801,8.8419e-07
GOBP_CARBOHYDRATE_TRANSPORT	153	130	-0.032572	-0.0029206	0.063078	0.6972	1	1	1	0.996442	1	ABCB11,ACE,ADIPOQ,AKT1,AKT2,APPL1,APPL2,AQP1,AQP10,AQP11,AQP2,AQP3,AQP7,AQP9,ARPP19,ASPSCR1,BRAF,C2CD5,C3,CAPN10,CLIP3,CREBL2,DHRS7C,DRD1,EDN1,EDNRA,ENPP1,EZR,FFAR4,FGF19,FGF21,GH1,GIP,GRB10,GSK3A,HK2,HNF1A,IGF1,IL1B,INPP5K,INS,INSR,IRS1,IRS2,ITLN1,KLF15,LEP,MAPK14,MEF2A,MFSD12,MFSD2A,MFSD2B,NFE2L2,NR4A3,OPN3,OSBPL8,OSTN,PEA15,PID1,PIK3R1,PLA2G1B,PLS1,POU4F2,PPARD,PPBP,PRKAG2,PRKCB,PRKCI,PTH,PTPN11,RAB4B,RHOQ,RNASEL,RPS6KB1,RSC1A1,RTN2,SESN2,SLC17A5,SLC1A2,SLC23A1,SLC23A2,SLC23A3,SLC26A5,SLC27A1,SLC27A4,SLC2A1,SLC2A11,SLC2A14,SLC2A2,SLC2A3,SLC2A4,SLC2A5,SLC2A6,SLC2A7,SLC2A8,SLC2A9,SLC35A1,SLC35A3,SLC35A4,SLC35B4,SLC35C1,SLC35D1,SLC35D2,SLC35D3,SLC37A1,SLC37A2,SLC37A3,SLC37A4,SLC45A1,SLC45A2,SLC45A3,SLC45A4,SLC50A1,SLC5A1,SLC5A10,SLC5A11,SLC5A2,SLC5A3,SLC5A4,SLC5A9,SMPD3,SORBS1,STXBP3,STXBP4,TERT,TRIB3,TSC1,VIL1,YES1,ZDHHC7	0.054121,0.00040146,0.0081748,0.038855,0.00029204,0.0056561,0.025378,0.0016593,8.4868e-05,0.021173,0.029837,0.00031136,0.0061628,0.039677,0.025298,0.02862,0.0018998,0.063339,0.065788,0.0019084,0.0027708,0.0039877,0.01944,0.0092918,0.070648,0.039454,0.050147,0.023888,0.06033,0.026213,0.036057,0.027416,2.7645e-14,0.0001351,0.041871,0.0017281,4.3552e-07,2.3016e-05,0.019814,0.087733,0.0021053,0.0081804,0.0058389,0.0044336,0.10513,0.005486,1.3067e-05,0.03516,0.0085772,0.00055724,0.14346,2.074e-09,0.00073825,0.017706,2.6817e-06,0.006232,0.0050058,6.7785e-06,0.00091539,1.0849e-08,0.0060804,0.0005764,0.0024549,0.00024054,0.079146,0.0001725,3.8408e-05,0.0115,0.0015806,0.00041124,0.067303,0.021098,0.00014208,0.00018126,0.1072,0.0098187,0.01463,0.015969,0.060634,0.00056554,0.002717,0.00025526,0.011522,0.0059406,0.018559,0.052799,0.00053531,0.00036639,2.6407e-07,0.059697,0.00014694,0.028473,0.0015871,0.030634,0.095106,0.004043,0.0048496,0.20268,1.6319e-09,0.00018226,0.048739,0.004347,1.9394e-11,3.7631e-05,0.065063,0.0012926,0.0014993,0.0063508,8.2762e-07,0.024835,2.059e-05,0.00021868,0.0013146,0.089079,0.0023082,0.012887,0.0027305,0.00037268,0.0083895,0.10055,6.1062e-09,9.62e-07,0.012103,0.0012395,0.012786,0.0055285,9.5909e-06,1.4676e-05,0.14049,0.0019092
GOBP_NEGATIVE_REGULATION_OF_AMINO_ACID_TRANSPORT	13	13	-0.1286	-0.0036598	0.24893	0.69728	1	1	1	0.996442	1	ABAT,ADORA1,ARL6IP5,GRM7,HRH3,HTR1B,LEP,NPY5R,RGS2,RGS4,SLC43A1,SLC43A2,TRH	0.002324,0.040791,0.0057765,1.0393e-09,0.1653,0.03042,1.3067e-05,0.017739,0.061164,0.050102,5.2212e-06,0.03836,0.0062901
GOBP_REGULATION_OF_RESPONSE_TO_DNA_DAMAGE_STIMULUS	299	246	-0.025668	-0.0031545	0.049679	0.6973	1	1	1	0.996442	1	ABL1,ACKR3,ACTB,ACTL6A,ACTL6B,ACTR2,ACTR5,ACTR8,ANKLE1,ANKRD1,ARID1A,ARID1B,ARID2,ARMT1,ATAD5,ATM,ATR,ATXN7,ATXN7L3,AXIN2,BABAM1,BARD1,BCL2,BCL7A,BCL7B,BCL7C,BCLAF1,BID,BRCA1,BRCA2,BRD7,BRD8,CASP9,CCAR2,CCDC117,CD44,CD74,CDK9,CDKN2D,CEBPG,CHEK1,CHEK2,CLU,COPS3,CRY1,CUL4A,CXCL12,DDIAS,DDX11,DDX5,DEK,DHX9,DMAP1,DPF1,DPF2,DPF3,DYRK1A,DYRK3,EEF1E1,EGFR,ELL3,ENDOG,ENY2,EP400,EPC1,EPC2,ERCC1,ERCC4,ERCC6,ETAA1,EYA1,EYA2,EYA3,EYA4,FAM168A,FBXO4,FBXO5,FEM1B,FGF10,FIGNL1,FMN2,FOXM1,FXR2,HDAC10,HELB,HELQ,HIC1,HMGA2,HMGB1,HNRNPK,ING2,ING3,ING4,INO80,INO80B,INO80C,INO80D,KAT2A,KAT2B,KAT5,KAT7,KDM1A,KHDC3L,MAD2L2,MAGEF1,MBTD1,MCL1,MCRS1,MDM2,MEAF6,MGMT,MIF,MMS19,MORF4L1,MRGBP,MSX1,MUC1,MYC,NACC2,NFRKB,NPAS2,NSMCE1,NSMCE4A,NUDT16L1,OGG1,OOEP,OTUB1,OTUB2,PARG,PARP1,PARP3,PARPBP,PAXIP1,PCNA,PHF10,PIAS4,PLA2R1,PML,PNKP,POLH,POLQ,POT1,PPP4R2,PRKCG,PRKDC,PTTG1IP,RAD51,RAD51AP1,RAD52,RAD9A,RBBP8,RECQL5,RFWD3,RIF1,RNASEH2B,RNF168,RNF169,RNF8,RPA2,RPL26,RPS3,RTEL1,RUVBL1,RUVBL2,SETD2,SETMAR,SF3B3,SFRP2,SIRT1,SIRT7,SKIL,SMARCA2,SMARCA4,SMARCA5,SMARCB1,SMARCC2,SMARCD1,SMARCD3,SMARCE1,SMCHD1,SMG1,SMYD2,SNAI1,SNAI2,SOX4,SPIDR,SPIRE1,SPRED1,SPRED2,SUPT20H,SUPT3H,SUPT7L,TADA1,TADA2B,TADA3,TAF10,TAF12,TAF4,TAF5L,TAF6,TAF6L,TAF7,TELO2,TERF2,TERF2IP,TEX15,TFIP11,TFPT,THOC1,THOC5,TIGAR,TIMELESS,TMEM161A,TP53,TP53BP1,TPT1,TRIAP1,TRIM28,TRIM32,TRIP12,TRRAP,TTI1,TTI2,TWIST1,UBE2N,UBE2V1,UBE2V2,UBQLN4,UBR5,UCHL5,UIMC1,USP1,USP22,USP47,VPS72,WDR48,WDR76,WRAP53,XRCC1,YEATS4,YY1,ZCWPW1,ZMPSTE24,ZNF365,ZNF385A,ZNHIT1	0.018106,0.13419,1.0604e-05,0.020544,0.0011718,0.0013672,3.0711e-06,0.0096782,0.0017977,0.014463,0.0001189,1.5446e-06,6.4035e-07,0.0074093,0.0012056,0.0031352,0.00060317,1.0033e-09,9.3295e-06,1.9862e-05,0.0020187,0.0095185,2.4736e-05,2.8649e-05,0.02268,0.012495,0.003133,0.069854,0.017664,0.0065482,0.0034214,7.1015e-06,0.072964,0.019331,1.8945e-07,0.012381,0.0013642,1.1448e-07,0.0042593,0.017186,0.010274,2.7066e-06,0.00036964,0.038278,0.061969,0.011308,0.051658,0.0063604,0.080539,0.0008698,0.0041235,0.0002227,2.6381e-06,1.0552e-06,0.11824,1.4096e-07,0.046908,0.018496,0.0016129,0.010984,4.5845e-11,0.033015,3.4745e-06,0.020901,0.019886,0.093293,0.0039237,0.0039175,0.049227,0.017835,0.0085636,0.0011529,0.097608,0.052487,0.0021424,0.0068717,0.011012,0.090408,0.0021891,0.0024889,0.0030325,0.034626,0.014989,0.00010762,0.039541,0.042116,1.5663e-05,0.00010214,0.0027016,7.3212e-08,0.021828,0.0082203,0.00044246,0.021487,0.14805,0.025823,8.5892e-08,0.024863,0.0022895,3.4527e-06,0.00064924,0.074934,0.030588,0.0017718,0.0017099,0.042511,0.0012536,1.7711e-09,0.061191,0.00015071,0.00014041,0.0099405,0.019929,0.031362,0.02564,0.025661,0.019935,0.011932,0.006091,0.0020788,2.4994e-08,0.025015,0.0076476,0.12325,0.0029124,0.027105,0.030217,0.0057983,0.0019048,8.4036e-05,0.00092848,4.6656e-05,5.6252e-06,0.0020455,2.0092e-10,0.00045965,0.00027024,0.030373,0.004907,0.0038941,0.071943,0.043536,0.015341,0.034941,7.0458e-07,0.0043823,0.00011497,0.04311,0.002205,0.0078551,0.028542,0.040948,0.002302,0.0027825,0.073249,0.0038123,0.0016187,0.11959,0.085823,0.019942,0.01718,0.00018154,0.00068521,0.0019745,0.014307,0.01631,0.0014674,0.0018193,0.0014378,0.018899,0.060546,0.00045939,0.004569,0.00137,0.0043627,4.5747e-06,0.00054799,0.040018,0.00016345,1.7994e-06,0.0070885,0.0031882,0.016925,0.0017048,0.052592,0.00028689,0.013338,3.3048e-05,0.00064313,0.00063791,0.062218,2.7449e-07,0.0033611,0.00026503,0.0042252,3.7606e-05,7.595e-10,0.011683,0.072461,0.065816,0.0080441,0.0040305,1.759e-05,2.187e-05,0.0081562,0.0029063,0.003305,0.0032875,0.0010677,0.013122,0.046726,0.0085699,0.0028461,0.0017219,3.845e-11,0.074556,3.2459e-09,1.0741e-06,0.083873,0.036735,0.022092,0.021827,1.6628e-05,0.019069,0.011443,0.0038721,8.404e-06,0.08632,0.030315,0.00074705,0.010435,0.007846,0.0055912,0.041743,0.012691,0.00037718,1.588e-08,0.0076544,3.8637e-06,0.0011811,0.03146,0.0083422,0.020944,4.7726e-08,0.00038735,7.6813e-05
GOMF_PHOSPHATIDYL_PHOSPHOLIPASE_B_ACTIVITY	11	11	-0.11429	-0.0029921	0.2211	0.69739	1	1	1	0.996442	1	ASPG,LIPC,PLA2G15,PLA2G4A,PLA2G4B,PLA2G4C,PLA2G6,PLB1,PNPLA6,PNPLA7,PNPLA8	0.014666,0.00010877,3.546e-10,0.030524,1.4181e-06,0.095673,0.0047818,6.8399e-05,0.016547,0.0056645,0.010403
GOCC_AUTOLYSOSOME	11	9	-0.1467	-0.0034743	0.28346	0.69761	1	1	1	0.996442	1	FTH1,FTL,GAA,LAMP1,LRRK2,MAP1LC3A,NCOA4,PIK3C3,SQSTM1	0.024651,0.019533,0.054756,0.072528,0.0023409,0.071325,0.013097,0.001813,1.496e-05
GOBP_SENSORY_PERCEPTION	967	741	-0.016513	-0.0034664	0.031897	0.69766	1	1	1	0.996442	1	ABCA4,ABCC6,ABLIM1,ACE,ADCY3,ADGRV1,ADORA1,ADORA2A,ADRA2A,AIPL1,ALDH7A1,ALOXE3,ANO1,AQP1,ARL6,ARRB1,ARRB2,ASIC1,ASIC2,ASIC3,ATF6,ATP2B2,ATP6V0A4,ATP8A2,ATP8B1,ATXN7,AXIN1,AZGP1,B3GNT2,BACE1,BARHL1,BBS1,BBS10,BBS2,BBS4,BBS5,BBS9,BDKRB1,BEST1,BEST2,BFSP2,BIRC5,BTBD9,C5AR1,CA6,CABP1,CABP2,CABP4,CACNA1D,CACNA2D4,CACNB2,CACNB4,CALHM1,CALHM3,CASP3,CCDC50,CCDC66,CCL2,CCL3,CDC14A,CDH23,CDH3,CDK5,CDKN1B,CDKN2D,CEACAM16,CEMIP,CEP250,CFAP69,CHD7,CHRNA10,CHRNA4,CHRNA7,CHRNA9,CHRNB2,CLDN19,CLIC5,CLN5,CLN6,CLN8,CLRN1,CLRN2,CLRN3,CNGA1,CNGB1,CNGB3,CNR1,CNR2,CNTN5,COCH,COL11A1,COL18A1,COL1A1,COL2A1,COL4A3,CPLX3,CRB1,CRB2,CRX,CRYAA,CRYBA1,CRYBA2,CRYBA4,CRYBB1,CRYBB2,CRYBB3,CRYBG3,CRYGA,CRYGB,CRYGC,CRYGD,CRYGN,CRYGS,CRYZ,CST1,CST2,CST4,CXCL12,CYP4V2,DCDC2,DDIT3,DHRS3,DIAPH1,DLL4,DRAM2,DRD2,EDN1,EDNRB,EFEMP1,EML2,EPAS1,EPHB1,EPS8L2,EPYC,ESPN,ESPNL,EYA1,EYA3,EYA4,EYS,F2R,FAM161A,FBXO11,FFAR4,FSCN2,FXN,FYN,FZD2,FZD4,GABRA5,GABRB2,GABRR2,GBX1,GFY,GIP,GJA10,GJA3,GJB2,GJB4,GJC3,GJD2,GLRA1,GLRB,GNAS,GNAT2,GNAT3,GNB1,GNG13,GPR171,GRAP,GRIK2,GRIN2A,GRIN2D,GRK7,GRM1,GRM6,GRM7,GRM8,GRXCR1,GRXCR2,GUCA1A,GUCA1C,GUCY2D,HEXA,HEXB,HMCN1,HOMER2,HOXA1,HOXB8,HOXD1,HPN,HPS1,HSF4,HTR2A,IL10,IL12B,IL1A,IL33,IMPG1,IMPG2,IRX5,ITGA2,KCNA1,KCNA2,KCND2,KCNE1,KCNJ10,KCNK4,KCNQ1,KCNQ4,KERA,KIFC3,KIT,LAMC3,LCN1,LCTL,LEF1,LHFPL3,LHFPL4,LHFPL5,LOXHD1,LPO,LRIG1,LRIG2,LRIT3,LRP2,LUM,LXN,MAPK3,MBP,MFRP,MGLL,MIP,MKKS,MME,MMP24,MRGPRX2,MYH14,MYO15A,MYO1A,MYO3A,MYO3B,MYO6,MYO7A,MYO7B,MYO9A,NAV2,NCAM2,NDN,NDUFB9,NIPBL,NIPSNAP1,NLGN2,NMB,NMUR2,NOB1,NPR2,NPY,NPY1R,NR2E1,NR2E3,NR2F6,NRL,NTRK1,NTSR1,NTSR2,NXNL2,OAT,OBP2A,OBP2B,OMP,OPA1,OPA3,OPN1SW,OPN5,OPRD1,OPRK1,OPRL1,OPRM1,OR10A2,OR10A3,OR10A4,OR10A5,OR10A6,OR10AD1,OR10AG1,OR10G3,OR10G4,OR10G7,OR10G8,OR10G9,OR10H1,OR10H2,OR10H3,OR10H4,OR10J5,OR10K2,OR10Q1,OR10R2,OR10S1,OR10T2,OR10V1,OR10W1,OR10X1,OR10Z1,OR11G2,OR11H4,OR11H6,OR11L1,OR13C2,OR13C3,OR13C4,OR13C5,OR13C8,OR13C9,OR13D1,OR13F1,OR13G1,OR13J1,OR14A16,OR14C36,OR14I1,OR1A1,OR1A2,OR1B1,OR1C1,OR1D2,OR1D5,OR1E1,OR1E2,OR1F1,OR1G1,OR1I1,OR1J1,OR1J2,OR1J4,OR1K1,OR1L1,OR1L3,OR1L4,OR1L6,OR1L8,OR1M1,OR1N1,OR1N2,OR1Q1,OR1S1,OR1S2,OR2A12,OR2A14,OR2A2,OR2A25,OR2A4,OR2A5,OR2AE1,OR2AG1,OR2AG2,OR2AK2,OR2AP1,OR2AT4,OR2C1,OR2D2,OR2D3,OR2F1,OR2F2,OR2G2,OR2G3,OR2G6,OR2K2,OR2L13,OR2L3,OR2L8,OR2M2,OR2M3,OR2M4,OR2M7,OR2S2,OR2T1,OR2T11,OR2T12,OR2T27,OR2T33,OR2T35,OR2T4,OR2T6,OR2T8,OR2V1,OR2V2,OR2W3,OR2Y1,OR3A1,OR3A2,OR3A3,OR4A15,OR4A16,OR4A5,OR4C11,OR4C15,OR4C16,OR4C46,OR4D1,OR4D10,OR4D11,OR4D2,OR4D5,OR4D6,OR4D9,OR4K13,OR4K14,OR4L1,OR4N2,OR4N5,OR4P4,OR4S2,OR51A2,OR51A7,OR51B2,OR51B4,OR51B5,OR51B6,OR51D1,OR51E1,OR51E2,OR51F1,OR51F2,OR51G1,OR51G2,OR51I1,OR51I2,OR51L1,OR51Q1,OR51S1,OR51T1,OR51V1,OR52A1,OR52A5,OR52B4,OR52B6,OR52E2,OR52E4,OR52E8,OR52H1,OR52I1,OR52I2,OR52J3,OR52K1,OR52K2,OR52L1,OR52M1,OR52N1,OR52N2,OR52N4,OR52R1,OR56A1,OR56A4,OR56A5,OR56B1,OR5A1,OR5A2,OR5AC2,OR5AK2,OR5AN1,OR5AP2,OR5AR1,OR5AS1,OR5AU1,OR5B12,OR5B17,OR5B2,OR5B21,OR5B3,OR5C1,OR5D13,OR5D14,OR5D16,OR5D18,OR5F1,OR5H1,OR5H14,OR5H15,OR5H2,OR5H6,OR5I1,OR5J2,OR5K1,OR5K3,OR5K4,OR5L1,OR5L2,OR5M1,OR5M10,OR5M11,OR5M3,OR5M8,OR5M9,OR5W2,OR6A2,OR6B1,OR6C1,OR6C2,OR6C3,OR6C4,OR6C6,OR6C65,OR6C68,OR6C70,OR6C75,OR6C76,OR6F1,OR6K2,OR6K3,OR6K6,OR6M1,OR6N1,OR6N2,OR6P1,OR6Q1,OR6S1,OR6T1,OR6X1,OR6Y1,OR7A17,OR7A5,OR7C1,OR7C2,OR7G1,OR7G2,OR7G3,OR8A1,OR8B12,OR8B2,OR8B3,OR8B4,OR8B8,OR8D1,OR8D2,OR8D4,OR8G1,OR8G5,OR8H2,OR8H3,OR8J3,OR8S1,OR8U1,OR9G1,OR9I1,OR9K2,OR9Q1,OR9Q2,OTOA,OTOF,OTOR,OTOS,OXT,P2RX2,P2RX3,P2RX4,P2RX7,P2RY1,PAX2,PAX3,PAX6,PCDH15,PDCL,PDE4A,PDE6A,PDE6B,PDE6C,PDE6D,PDE6G,PDE6H,PDZD7,PENK,PGAP1,PIEZO2,PIP,PITPNA,PKD2L1,PKHD1L1,PNOC,POMK,POU4F1,POU4F2,POU4F3,POU6F2,PPEF2,PPT1,PRCD,PRDM12,PRKAR1B,PROK2,PRPH2,PTAFR,PTGES,PTGS2,RAB3A,RABGGTA,RABGGTB,RAX,RAX2,RBP4,RCVRN,RD3,RDH10,RDH11,RDH12,RDH5,RDH8,REEP2,REEP6,RGR,RGS16,RGS21,RGS9,RGS9BP,RHO,RIMS1,RLBP1,ROM1,ROR1,RORB,RP1,RP1L1,RPE65,RPGRIP1,RPL38,RRH,RTP1,RTP2,RTP4,RTP5,SCARB2,SCN10A,SCN11A,SCN1A,SCN3B,SCN9A,SCNN1A,SCNN1B,SCNN1D,SCNN1G,SEMA5B,SERPINB6,SERPINE2,SFRP5,SHANK1,SIX1,SIX3,SIX6,SLC17A8,SLC1A3,SLC24A4,SLC26A4,SLC26A5,SLC45A2,SLC4A10,SLC52A3,SLC6A3,SLC9A1,SLC9A3R1,SLITRK6,SMR3A,SMR3B,SNAI2,SOBP,SOD1,SOX14,SPNS2,SPRY2,SPTBN4,SRRM4,STRC,SYT10,TAAR5,TAC1,TACR1,TACSTD2,TAS1R1,TAS1R2,TAS1R3,TAS2R1,TAS2R16,TAS2R3,TAS2R38,TAS2R39,TAS2R4,TAS2R41,TAS2R5,TAS2R60,TBX1,TECTA,TFAP2A,TGFBI,TH,THRB,TIMM10,TIMM13,TIMM9,TIMP3,TMC1,TMC2,TMEM100,TMEM120A,TMEM150C,TMPRSS3,TMTC4,TPRN,TRIOBP,TRPA1,TRPM1,TRPM8,TRPV1,TRPV2,TSPEAR,TTC8,TUB,TULP1,TYR,UBR3,UCHL1,UCN,UGT2A1,UNC119,USH1C,USH1G,USH2A,USP53,VIP,VN1R1,VN1R2,VN1R4,VSX2,WDR1,WDR36,WDR47,WFS1,WNT10B,ZFHX2,ZIC2,ZNF354A,ZNF513	0.00082579,0.023955,0.016205,0.00040146,0.0018933,0.014648,0.040791,0.0057502,0.063848,0.014615,0.0023591,3.4528e-07,0.0033923,0.0016593,0.0076478,0.018734,0.0014079,0.001057,2.081e-08,0.0028519,0.020791,1.821e-07,0.00082442,0.00052149,0.04017,1.0033e-09,9.9873e-05,0.00056839,0.0031415,0.0028766,0.018889,0.022899,0.012958,0.00046419,0.080446,0.011981,5.0268e-06,0.0001536,0.0063851,4.2685e-05,0.0089748,0.0048952,0.00059129,0.03658,0.0014705,5.2951e-09,0.0098776,0.0038864,5.9631e-05,1.2811e-09,0.037562,0.00057199,0.00010966,1.0688e-05,0.0048303,0.018015,7.0634e-08,0.064046,0.054558,0.0018506,0.0030455,0.00057727,0.0005736,0.0015539,0.0042593,0.037086,6.2407e-06,0.0036448,0.0074089,0.0049597,0.025849,2.3498e-05,0.0053111,0.03324,0.0035221,0.047633,5.3162e-06,0.030577,0.095275,0.033733,0.043569,0.070747,0.020047,0.016335,0.0095754,3.0645e-08,0.062944,0.13119,2.0812e-08,0.0052751,5.9119e-07,0.00058104,0.0097937,0.01233,0.035364,8.5896e-10,7.1421e-07,5.5772e-06,0.021003,0.0076181,0.0039034,0.010761,0.038997,0.011469,0.03909,0.035008,0.056288,0.0037375,0.0013443,0.0011465,0.0021074,0.01166,0.11615,1.9475e-08,0.025578,0.013221,0.075933,0.051658,0.042735,4.1714e-05,0.0013664,0.030003,4.1975e-05,0.00025463,0.00067408,5e-10,0.070648,0.022623,0.0163,0.025607,0.017025,1.3102e-07,0.00095924,0.071745,0.018057,0.011339,0.0085636,0.097608,0.052487,1.0409e-14,0.081141,0.00041757,0.00045378,0.06033,9.2479e-06,0.00014487,3.424e-05,0.021079,0.008209,0.00073128,3.0705e-08,0.0062073,0.059558,0.00087574,2.7645e-14,0.057386,0.019794,0.038488,0.027513,0.0021294,2.8014e-08,0.096837,0.029481,1.6186e-05,4.3764e-07,0.020839,0.0014517,0.00036393,0.0085448,0.037225,0.00033161,1.526e-05,0.0005184,0.013464,3.803e-07,0.00042888,1.0393e-09,7.3661e-10,0.15147,0.012383,0.032295,0.003174,0.0001016,0.0322,0.075168,0.017214,3.3039e-06,0.0034246,0.004062,0.0018097,0.041213,0.0010731,0.013823,0.0046102,0.12059,0.00082542,0.041576,0.0041059,4.6495e-06,0.018144,0.031976,0.0011523,0.01149,0.0096841,0.0050951,0.0001039,0.0027719,2.6887e-08,0.00039635,0.0042272,0.083321,0.0069624,4.2906e-06,3.27e-06,0.02803,0.00024035,0.0047839,4.8339e-13,0.013386,0.0041204,0.0018101,0.00064234,0.017281,0.037188,0.02582,0.00061701,0.076747,0.057356,0.00026268,1.0251e-06,0.059768,0.00047756,0.0044132,0.015247,0.028255,0.042383,0.011554,2.2684e-05,2.5655e-09,9.0023e-08,0.0049171,4.8813e-06,6.3767e-07,0.00042637,0.0013261,0.014784,1.604e-10,2.4789e-05,0.073543,0.054943,0.023248,0.003103,0.0078883,3.4933e-09,0.0060375,0.017055,4.0968e-05,0.0024244,0.033824,0.0090609,0.031907,0.0020196,0.00013519,0.003918,0.027034,0.18781,0.00016475,0.13178,0.0071488,0.027867,0.030557,0.027272,0.012067,1.4036e-12,0.0006453,2.6479e-14,0.048376,0.0011727,2.7922e-05,0.0082545,0.03775,0.0070741,0.0052089,0.043167,0.00010707,0.02271,0.061815,0.0237,0.0077301,0.025494,0.025494,0.11063,0.10636,0.10636,0.12313,0.00091122,0.15196,0.060992,0.0044825,0.035307,0.013466,0.056413,0.056544,0.060989,0.060989,0.11053,0.035446,0.033155,0.014379,0.12787,0.00090422,0.0034442,0.12787,0.0013442,0.020631,0.071651,0.00055302,0.074182,5.3004e-06,0.07121,0.08862,0.075825,0.079839,0.11416,0.017119,0.025671,0.086467,0.083513,0.064593,0.060203,0.005284,0.010866,0.015444,0.057895,0.057895,0.057895,0.048614,0.011798,0.038482,0.12327,0.079042,0.0049827,0.01255,0.051295,0.051295,0.029209,0.029212,0.013602,0.030316,0.026507,0.035138,0.026561,0.047403,0.052794,0.026757,0.0042229,0.0032811,0.11503,0.081018,0.072906,0.024214,0.061772,0.06951,0.072811,0.084702,0.13972,0.13972,0.066439,0.0014915,0.013243,0.16539,0.11503,0.10007,0.10007,0.15117,0.08862,0.031322,0.021428,0.091749,0.060336,0.090998,0.058176,0.10668,0.070835,0.059836,0.024204,0.040684,0.040684,0.0080116,0.059242,0.066218,0.066218,0.064593,0.0033342,0.0048602,0.0024377,0.0071939,0.0027024,0.0023422,0.001503,0.00067552,0.0016986,0.0051999,0.00079421,0.012568,0.0013675,0.012226,0.051502,0.059859,0.050812,0.067934,0.15411,0.021578,0.021578,0.002888,0.053388,0.1303,0.10635,0.1303,0.1303,0.041926,0.063784,0.034697,0.070425,0.020854,0.0014154,0.00090374,0.070486,0.051314,0.002888,0.052746,0.05771,0.05771,0.086177,0.048313,0.048313,0.039376,0.0042262,0.054745,0.10908,0.10908,0.089525,0.074307,0.071236,0.010513,0.16813,0.011518,0.0021547,0.080718,0.049013,0.061048,0.03537,0.021867,0.0078858,0.0058134,0.0026822,0.058321,0.0014794,0.0013957,0.0016585,0.0040464,0.0096949,0.0024866,0.00026063,0.019164,0.041882,0.018069,0.009929,0.018069,0.002911,0.16082,0.037555,0.017069,0.01746,0.0074337,0.0055428,0.029978,0.027336,0.019941,0.0063543,0.11794,0.17333,0.0076496,0.018765,0.1362,0.0089761,0.010329,0.010423,0.0051254,0.011495,0.041391,0.0074738,0.014052,0.045296,0.029152,0.0069548,0.0049949,0.036102,0.1021,0.076662,0.1021,0.069473,0.10659,0.034557,0.12281,0.12281,0.066552,0.042124,0.091669,0.0086565,0.027896,0.027896,0.034762,0.03035,0.031736,0.03732,1.1445e-05,0.0049142,0.043734,0.0019516,0.072417,0.094435,0.13476,0.050939,0.0064517,0.026087,0.023461,0.025664,0.0034398,0.0034398,0.00073984,0.00068972,0.039675,0.046978,0.00075366,0.00042302,0.0035244,0.00055191,0.00081096,0.081673,0.0052054,0.0015258,0.08403,0.007661,0.018084,0.00014013,0.020142,1.3239e-05,0.016305,0.00013782,0.00017387,0.0023962,0.0061739,0.17064,0.003251,2.8371e-05,0.0055562,0.00023006,0.060036,0.10082,0.0039717,0.00077303,4.4717e-05,0.0066566,0.040988,0.018598,0.0037834,0.00013013,0.0083623,0.0028939,0.016608,1.1075e-05,3.5715e-05,0.023099,0.00094294,0.0046857,0.071873,3.9056e-08,9.5167e-07,0.11017,0.0031981,0.0067005,0.0024549,1.7733e-07,1.5951e-08,0.11053,0.090505,0.005533,0.0013806,0.011815,0.00033959,0.028703,2.4857e-07,0.011291,0.026913,2.9219e-06,0.0059017,0.084069,0.00033692,0.033874,0.059217,0.0089014,0.012032,0.0091344,0.0027576,0.0021133,0.00099651,0.013505,4.949e-08,7.0069e-06,0.012751,0.0039314,0.044989,0.022811,0.00067295,0.12012,5.8763e-06,0.00048615,0.022147,0.0010925,0.022719,0.0076947,0.002445,5.702e-06,0.00013531,0.020144,0.019513,0.047015,0.00033178,0.016548,0.08907,0.011222,0.0098381,0.0019178,0.00032914,0.00013507,8.345e-05,0.0098906,0.0016549,0.0066595,0.00046648,0.006901,0.072963,0.0024419,0.00033803,9.6624e-10,2.1857e-05,1.8153e-08,9.1364e-05,0.0011727,0.0077217,0.00029429,0.0023095,0.011522,0.024835,3.454e-09,0.00092913,0.017419,0.00058771,0.014325,0.0028213,0.041498,0.075152,0.0017048,6.6368e-06,0.00010709,5.6919e-05,0.0062704,0.021855,0.0015469,0.0043031,8.4114e-10,0.022071,0.020682,0.016146,0.00026676,0.0048669,7.7624e-07,0.13456,0.020042,0.091445,0.0029542,0.0028261,0.0016209,0.043621,0.00271,0.037776,0.0027329,0.025958,0.0022898,0.022168,0.10005,0.079277,0.0011765,2.3592e-14,2.6189e-06,0.022903,0.027129,0.022927,0.004519,0.0040181,0.11811,2.7795e-05,0.015422,0.060414,9.9104e-05,0.0059737,9.9472e-07,0.055233,0.00043732,0.0065431,0.038908,0.018227,0.13311,0.027299,0.0032085,0.011746,0.059834,0.015044,0.037906,1.8409e-05,0.010935,0.0021362,0.0017234,9.4683e-05,0.00013684,0.044325,0.0094894,0.067839,0.12709,0.012166,0.0030596,5.3381e-05,0.007044,0.0073222,0.01078,0.0017206,0.0054485,0.0012874,0.014069,0.000171
GOBP_POSITIVE_REGULATION_OF_MHC_CLASS_II_BIOSYNTHETIC_PROCESS	14	14	-0.11606	-0.0034275	0.22407	0.69775	1	1	1	0.996442	1	AZU1,CIITA,IFNG,IL10,IL33,IL4,JAK2,RFX5,RFXANK,RFXAP,SIRT1,TLR4,TMEM106A,XBP1	0.0025164,0.0059157,0.043909,0.12059,0.0041059,0.052138,0.037678,0.001238,0.00020555,0.066808,0.0014378,0.047767,0.020193,8.8419e-07
GOBP_CELL_JUNCTION_MAINTENANCE	45	35	-0.065245	-0.0030446	0.12582	0.69796	1	1	1	0.996442	1	ADGRB3,APPL1,ARF6,CBLN1,CBLN2,CBLN3,CHCHD10,CLDN1,CNTNAP1,CSF1R,CTBP2,DCTN1,DLG1,DLG4,ERC1,ERC2,F2R,F2RL1,FERMT2,ITGB3,KIFC3,MTSS1,MYADM,NLGN1,NLGN2,PARD6A,PCLO,PLEKHA7,PLXNA4,PRTN3,RAB3A,SDF4,SHANK1,SHANK2,TJP1	4.7596e-13,0.0056561,0.0084727,0.017317,0.11847,0.011681,0.0039781,0.028059,1.4929e-05,0.0013673,0.00034299,0.082676,0.014063,8.2112e-05,0.017069,8.8415e-05,0.081141,0.0062632,0.0098042,0.00024362,0.0069624,0.010632,0.0081371,6.0672e-06,0.0078883,6.6804e-06,5.8163e-06,5.9778e-05,1.4277e-06,0.0012808,2.9219e-06,0.0081342,9.6624e-10,1.6683e-05,0.00065798
GOBP_NEGATIVE_REGULATION_OF_MUSCLE_TISSUE_DEVELOPMENT	13	9	-0.15107	-0.0035776	0.29122	0.69802	1	1	1	0.996442	1	BMP4,FLCN,IGFBP5,LEF1,LUC7L,SIRT2,SOX15,TGFB1,TWIST1	0.082033,0.039066,0.022389,0.0047839,0.0018603,0.00014869,0.025101,0.0025253,0.019069
GOMF_N_ACETYLTRANSFERASE_ACTIVITY	59	54	-0.051066	-0.0029582	0.098356	0.69818	1	1	1	0.996442	1	AANAT,ARRB1,ATF2,BAZ1A,BRCA2,BRD1,BRPF1,BRPF3,CLOCK,CREBBP,ESCO2,GNPNAT1,GTF2B,GTF3C4,HAT1,HGSNAT,ING3,ING4,JADE1,JADE2,KAT2A,KAT2B,KAT5,KAT6A,KAT6B,KAT7,KAT8,MCM3AP,MEAF6,MED24,NAA11,NAA20,NAA30,NAA40,NAA50,NAA60,NAGS,NAT1,NAT10,NAT14,NAT2,NAT8,NAT8B,NAT8L,NAT9,NCOA1,NCOA3,SAT2,SMARCE1,SRCAP,TADA2A,TAF10,TAF1L,USP22	0.0043803,0.018734,0.0039244,0.00028748,0.0065482,0.0047305,0.022346,0.0025858,0.0023352,0.021558,0.051839,0.047953,5.6926e-07,0.067553,0.00060606,0.013431,0.0082203,0.00044246,0.10859,0.0027668,0.024863,0.0022895,3.4527e-06,0.0018754,0.00088729,0.00064924,0.047892,0.012893,0.00015071,0.0031781,0.00039307,0.052972,0.0022913,0.020265,0.046413,0.0077762,0.0045437,0.0034088,0.0013034,0.0060923,0.028756,3.5557e-12,2.641e-07,0.022144,0.0072758,0.002809,0.0021013,0.0065118,0.00016345,0.069173,0.00084698,3.7606e-05,0.058184,0.0055912
GOMF_WNT_RECEPTOR_ACTIVITY	17	15	-0.10191	-0.0031153	0.19622	0.69825	1	1	1	0.996442	1	FZD10,FZD2,FZD3,FZD4,FZD5,FZD6,FZD7,FZD8,LRP5,LRP6,NID1,PKD1,ROR1,RYK,TSPAN12	0.00038183,0.021079,0.0061539,0.008209,0.032311,0.013784,2.9849e-06,0.10247,0.0036336,0.00015225,0.040862,0.020945,0.0010925,0.09612,0.0025332
GOBP_CELL_JUNCTION_DISASSEMBLY	28	27	-0.079699	-0.0032673	0.15342	0.69828	1	1	1	0.996442	1	ABCC8,ADGRB3,ARF6,C1QA,C1QB,C1QC,C3,CDK5,CX3CL1,CX3CR1,DKK1,DUSP3,EPHA4,FER,IQSEC1,ITGAM,ITGB1,MAP4K4,MAPRE2,PIK3R1,PLXNC1,PRICKLE1,SNAI2,STON1,TGFB3,TGFBR1,TREM2	3.292e-07,4.7596e-13,0.0084727,0.0038691,0.0016591,0.0032815,0.065788,0.0005736,0.039292,0.0086452,0.061965,0.097101,0.011188,0.0004876,5.1436e-06,0.10964,0.062575,0.0068067,0.097007,1.0849e-08,0.0035884,0.000425,0.0017048,0.021433,0.051122,0.02291,0.048656
GOBP_ADAPTIVE_IMMUNE_RESPONSE_BASED_ON_SOMATIC_RECOMBINATION_OF_IMMUNE_RECEPTORS_BUILT_FROM_IMMUNOGLOBULIN_SUPERFAMILY_DOMAINS	270	222	-0.027482	-0.0032109	0.052861	0.69843	1	1	1	0.996442	1	ADA,ADAM17,AHR,AICDA,AIRE,ANXA1,APLF,ARG1,ATAD5,BACH2,BCL10,BCL3,BCL6,C17orf99,C1QA,C1QB,C1QBP,C1QC,C1RL,C1S,C3,C4BPA,C4BPB,C5,C6,C7,C8A,C8B,C8G,C9,CADM1,CARD9,CCL19,CD1A,CD1B,CD1C,CD1D,CD1E,CD226,CD27,CD274,CD28,CD4,CD40,CD46,CD55,CD70,CD74,CD80,CD81,CEACAM1,CFI,CLC,CLCF1,CLEC4G,CLEC7A,CLU,CR1,CR1L,CR2,CRTAM,CSF2RB,CTSC,CTSH,CXCL13,DENND1B,EBI3,EMP2,ENTPD7,EPHB2,ERCC1,EXO1,EXOSC3,EXOSC6,FADD,FBXO38,FCER1G,FCER2,FCGR2B,FCGR3A,FOXJ1,FUT7,FZD5,GATA3,GZMM,HAVCR2,HLX,HMCES,HMGB1,HPX,HRAS,HSPD1,IFNA2,IFNB1,IL10,IL12A,IL12B,IL12RB1,IL18,IL18BP,IL18R1,IL1B,IL1R1,IL1RL1,IL20RB,IL21R,IL23A,IL23R,IL27RA,IL2RB,IL33,IL4,IL4I1,IL4R,IL6,IL6R,IL7R,IL9,IRF7,JAG1,JAK2,JAK3,JUNB,KLHL6,KLRC1,KLRD1,LEF1,LIG4,LILRB4,LOXL3,LY9,MAD2L2,MALT1,MAP3K7,MBL2,MLH1,MPL,MR1,MSH2,MSH6,MTOR,MYD88,MYO1G,NBN,NCKAP1L,NDFIP1,NFKBID,NOD2,NOTCH1,P2RX7,PARP3,PAXIP1,PKN1,PLA2G4A,PPP3CB,PRKCQ,PRKCZ,PSG9,PTPN6,PTPRC,PVR,RAB27A,RAET1E,RAET1G,RC3H2,RELB,RFTN1,RIF1,RIPK2,RIPK3,RNF168,RNF8,RORA,RORC,RSAD2,SEMA4A,SERPING1,SLA2,SLAMF1,SLAMF6,SLC11A1,SLC15A4,SLC22A13,SMAD7,SOCS5,STAT3,STAT6,STX7,SUPT6H,SUSD4,SVEP1,SWAP70,TBX21,TCIRG1,TFRC,TGFB1,THOC1,TLR4,TMEM98,TNFAIP3,TNFRSF1B,TNFSF13,TNFSF13B,TNFSF18,TNFSF4,TP53BP1,TRAF2,TRAF3IP2,TRAF6,TREM2,TRPM4,TYK2,ULBP1,ULBP2,ULBP3,UNC13D,UNC93B1,UNG,XCL1,ZBTB7B,ZC3H12A,ZP3	0.017808,0.030823,0.023303,0.11274,0.034557,0.010566,0.12579,0.040549,0.0012056,0.00080517,0.0033468,0.08991,2.02e-05,0.0039194,0.0038691,0.0016591,0.0083567,0.0032815,7.5657e-05,0.00065063,0.065788,0.00071326,0.0012646,5.2909e-05,0.0054114,0.0038289,0.007657,0.019977,0.028947,0.014213,5.682e-05,0.038331,0.00029718,0.031368,0.0048281,0.0032427,0.038938,0.0048281,0.0055481,0.066696,0.012911,0.00054955,0.0023989,1.4302e-11,2.4511e-05,0.023278,0.034716,0.0013642,0.019617,0.0093247,0.082618,0.01227,0.061869,0.0085507,0.076455,0.0045379,0.00036964,0.033221,0.045572,0.015633,0.0046439,0.003263,0.020731,0.0066433,0.049162,5.54e-07,0.08941,0.010567,0.0026576,9.542e-05,0.0039237,0.01132,0.014965,1.0179e-08,0.00042454,0.0033523,0.040725,0.0045921,0.054648,0.0031749,0.018894,4.8046e-05,0.032311,0.053695,0.080149,0.010583,0.053424,0.00075215,0.0027016,0.043658,0.00041521,0.0002172,0.0089189,0.0013104,0.12059,0.0013818,0.00082542,0.12049,0.053862,0.015551,0.0019709,0.019814,0.008918,0.0050771,2.9808e-06,0.004636,0.012491,0.043785,0.0039477,0.026018,0.0041059,0.052138,0.15177,0.0069088,0.045907,0.014717,0.015116,0.018823,0.0008094,0.0018587,0.037678,0.011658,6.6299e-06,0.0066369,0.023433,0.0167,0.0047839,0.05608,0.0097789,0.026751,0.037864,0.0017718,0.084762,0.0020918,0.082578,0.027692,5e-10,0.028352,0.071817,2.1021e-05,0.018048,0.035541,0.024915,0.031178,0.035734,0.019767,0.014213,0.00017582,6.3155e-05,0.00023006,0.00092848,5.6252e-06,0.0017371,0.030524,0.021877,0.016716,0.0030107,0.0078919,0.024016,0.054506,0.022758,0.034422,0.01526,0.061918,0.0082862,0.019807,0.00053513,0.0027825,0.016369,0.070825,0.0038123,0.11959,5.6399e-09,0.041297,0.027305,0.10908,3.6082e-15,0.011554,0.0036168,0.023854,0.0015533,0.031474,0.00077918,3.4213e-05,0.0065908,0.0099388,4.3978e-06,0.050968,0.0003192,0.00023111,0.0074596,0.094587,2.5465e-06,0.016048,0.0013755,0.0025253,0.0010677,0.047767,0.061926,0.037015,0.0010798,0.0010612,0.0048148,0.18038,0.029235,3.845e-11,0.051332,0.00027474,0.0019335,0.048656,0.0035112,0.014865,0.032686,0.058125,0.053195,8.4699e-05,0.049837,0.0066433,0.012119,0.0016641,5.4133e-06,0.0050013
GOBP_ANTIGEN_PROCESSING_AND_PRESENTATION_OF_EXOGENOUS_PEPTIDE_ANTIGEN_VIA_MHC_CLASS_II	18	14	-0.11665	-0.0034448	0.22433	0.69845	1	1	1	0.996442	1	CD74,CTSD,CTSF,CTSL,CTSS,CTSV,DNM2,FCER1G,FCGR2B,IFI30,LGMN,PIKFYVE,TRAF6,UNC93B1	0.0013642,0.0047502,0.02102,0.027539,0.0015784,0.032768,0.0035223,0.040725,0.054648,0.0093776,0.0013848,0.0016977,0.0019335,0.049837
GOBP_CELLULAR_RESPONSE_TO_AMYLOID_BETA	45	38	-0.070113	-0.0034088	0.13469	0.69865	1	1	1	0.996442	1	ABCC1,ADRB2,APP,ATP1A3,BACE1,BCL2L11,BCL2L2,CACNA1A,CACNA2D1,CACNB1,CASP4,CDK5,EPHA4,EPHB2,FCGR2B,FPR2,FYN,GJA1,GRIN1,GRIN2A,GRM5,GSK3B,ICAM1,IGF1,IGF1R,ITGA4,LGMN,LRP1,NGFR,NTRK1,PARP1,PRNP,PSEN1,SNX6,TLR4,TLR6,TREM2,VCAM1	0.001496,0.017196,0.0074312,0.014718,0.0028766,0.012567,0.00016355,1.3784e-05,0.00065668,0.0031543,0.014607,0.0005736,0.011188,9.542e-05,0.054648,0.020911,3.424e-05,0.075475,0.003747,1.526e-05,0.0040538,9.1636e-05,3.17e-05,2.3016e-05,0.00061319,0.010548,0.0013848,2.2832e-06,0.036355,0.003918,8.4036e-05,0.022698,1.2313e-07,0.00036166,0.047767,0.020976,0.048656,0.0068439
GOBP_TISSUE_REGENERATION	73	55	-0.04738	-0.0027699	0.090991	0.69871	1	1	1	0.996442	1	ADAM15,AKIRIN1,ANXA1,APOA5,APOD,BCL9,BIN3,CAPN3,CD81,CDKN1A,CDKN1B,CFLAR,CPQ,DUSP10,EPPK1,ERBB4,EYS,EZH2,FGF10,FZD7,GAP43,GATA4,GJD4,HOPX,IFRD1,IGF1,IGFBP1,KLF5,KLK6,KPNA1,LGR6,MSTN,MTPN,MYOD1,NINJ1,NINJ2,NOTCH1,PPARD,PPP3CA,PTGFRN,PTN,PTPN12,RUNX1,SGCA,SOX15,TARBP2,TEC,TGFBR2,TM4SF4,TMEM182,TXK,VPS54,WNT10B,WNT7A,YAP1	0.00011443,0.013442,0.010566,0.0078139,0.0301,0.0013769,0.0021779,0.037629,0.0093247,0.02622,0.0015539,0.042661,0.0064382,0.044864,0.0062495,1.3545e-11,1.0409e-14,3.1744e-05,0.0021891,2.9849e-06,0.018175,4.3573e-05,0.00064876,0.071199,1.1763e-05,2.3016e-05,0.028592,0.0044272,0.047866,0.00035531,0.00073891,0.0017162,0.0034878,0.0023394,0.00010522,0.043885,6.3155e-05,0.00024054,0.00051678,0.0029701,0.048347,0.015979,6.6542e-05,0.00056213,0.025101,0.0001616,0.0080264,0.013177,0.016785,0.010495,0.087096,0.00054248,0.0017206,0.025251,7.4821e-05
GOMF_MYRISTOYLTRANSFERASE_ACTIVITY	10	9	-0.12069	-0.0028583	0.23169	0.69879	1	1	1	0.996442	1	ACAA1,HADHB,NMT2,SCP2,ZDHHC17,ZDHHC2,ZDHHC20,ZDHHC3,ZDHHC7	0.035541,0.010295,0.0014476,0.094316,0.026641,9.6599e-05,0.00076806,0.097058,0.0019092
GOBP_HEPATOCYTE_DIFFERENTIATION	15	15	-0.10555	-0.0032265	0.20259	0.69882	1	1	1	0.996442	1	ANXA1,CPS1,CYP1A1,E2F7,E2F8,FRZB,HNF1B,ITGA2,MESP1,PCK1,PCK2,PROX1,SMARCB1,TAF10,WNT1	0.010566,0.0031971,7.0818e-08,0.00095741,0.010514,0.00014268,0.020082,0.0011523,0.014648,0.0069105,0.0037132,0.00034527,0.0043627,3.7606e-05,0.0041428
GOMF_RNA_POLYMERASE_I_TRANSCRIPTION_REGULATORY_REGION_SEQUENCE_SPECIFIC_DNA_BINDING	10	8	-0.17464	-0.0038995	0.33478	0.69905	1	1	1	0.996442	1	BAZ2A,PIH1D1,RRN3,SMARCA4,SMARCB1,TAF1B,TAF1C,UBTF	0.0031793,0.00018283,0.0032042,0.004569,0.0043627,0.00019253,0.0017361,3.2467e-05
GOBP_REGULATION_OF_LYMPHOID_PROGENITOR_CELL_DIFFERENTIATION	12	11	-0.128	-0.0033509	0.24511	0.69923	1	1	1	0.996442	1	ANKLE1,FLCN,FNIP1,HES1,HES5,NOTCH1,NUDT21,PCID2,SOS1,SOS2,ZNHIT1	0.0017977,0.039066,0.0025593,0.011514,0.090343,6.3155e-05,0.003828,0.011653,0.024196,0.014993,7.6813e-05
GOBP_REGULATION_OF_CELL_CHEMOTAXIS_TO_FIBROBLAST_GROWTH_FACTOR	11	6	-0.18097	-0.0034997	0.34612	0.69946	1	1	1	0.996442	1	CXCL13,FGF1,FGF18,FGF2,FGF4,FGFR1	0.049162,0.020613,6.9619e-07,0.011713,0.0030153,0.0005966
GOMF_NUCLEOSIDE_DIPHOSPHATE_PHOSPHATASE_ACTIVITY	16	14	-0.12964	-0.0038285	0.24771	0.69963	1	1	1	0.996442	1	ALPL,CANT1,ENTPD1,ENTPD2,ENTPD3,ENTPD4,ENTPD6,ENTPD7,ENTPD8,NUDT16,NUDT18,NUDT5,PGP,SLC25A42	0.0076298,0.046961,0.00050657,0.002373,0.12535,0.10123,0.039396,0.0026576,0.0025808,0.0023844,0.096443,0.010567,6.9199e-05,0.0039076
GOBP_ACTIN_FILAMENT_SEVERING	16	14	-0.09054	-0.0026739	0.17297	0.69966	1	1	1	0.996442	1	AVIL,CAPG,CFL1,CFL2,DSTN,FLII,FMNL1,GMFG,GSN,MYH9,SCIN,SVIL,VIL1,VILL	0.0005945,0.00049008,1.0826e-06,0.0042049,0.056127,0.00017617,0.0010059,0.0010915,0.0068388,0.032719,0.027498,0.00039825,1.4676e-05,0.0031359
GOBP_POSITIVE_REGULATION_OF_ACROSOME_REACTION	11	10	-0.11748	-0.0029327	0.22436	0.69973	1	1	1	0.996442	1	CACNA1H,CCDC87,GLRA1,IQCF1,PLA2G10,PLB1,PLCB1,PRSS37,ZP3,ZP4	0.00010714,0.023531,0.096837,1.6179e-05,3.4286e-06,6.8399e-05,5.8248e-07,0.002395,0.0050013,0.041452
GOBP_REGULATION_OF_CALCIUM_MEDIATED_SIGNALING	79	67	-0.043751	-0.0028219	0.083536	0.69977	1	1	1	0.996442	1	ACTN3,ADA,AKAP6,ATP2B4,BST1,C10orf71,CALM2,CALM3,CAMTA1,CCL3,CCL4,CD22,CD3E,CD4,CDH13,CHERP,CHP1,CHP2,CIB1,CLEC7A,CMKLR1,DYRK2,EFHB,ERBB3,FHL2,GSK3B,HINT1,HOMER2,HOMER3,IGF1,ITPR1,LACRT,LHCGR,LMCD1,LRRK2,MAPK7,MTOR,MYOZ2,NEUROD2,NFAT5,P2RX2,P2RX3,P2RX4,P2RX5,PDK2,PLCG2,PPP3CA,PPP3CB,PPP3CC,PPP3R1,PPP3R2,PRNP,PTBP1,PTK2B,RCAN1,RIT2,SLA2,SLC24A4,SLC8A2,SLC9A1,SPPL3,SYK,TBC1D10C,TMBIM4,TMEM100,TRAT1,TREM2	0.03298,0.017808,3.8632e-12,0.0075556,0.0015527,0.1543,0.038803,0.0016341,3.8777e-08,0.054558,0.054558,0.011991,0.005199,0.0023989,1.7642e-27,0.00066179,0.011715,0.10332,0.097501,0.0045379,0.0001925,0.066447,0.0012159,5e-10,8.1895e-07,9.1636e-05,0.010144,3.3039e-06,0.0010279,2.3016e-05,0.0057502,0.011643,3.5396e-06,0.011407,0.0023409,5.6289e-05,0.018048,0.025182,2.7219e-06,0.0075814,0.003251,2.8371e-05,0.0055562,0.075281,0.0032562,0.00035885,0.00051678,0.021877,0.00046673,3.5261e-07,0.0090272,0.022698,0.0014724,0.0010158,0.045044,0.00022162,0.011554,0.00029429,0.00022054,0.00058771,6.853e-09,0.002164,0.006632,0.0025216,0.11811,0.034056,0.048656
GOMF_CARDIOLIPIN_BINDING	11	10	-0.13841	-0.0034551	0.26422	0.69981	1	1	1	0.996442	1	ATP8B1,GSDMD,MME,NME4,OPA1,PLEKHN1,RPE65,STOML2,UCP1,UQCC3	0.04017,0.012664,0.028255,0.00054789,0.027272,0.017453,5.702e-06,0.0447,0.023682,0.019766
GOCC_ALPHA_BETA_T_CELL_RECEPTOR_COMPLEX	10	5	-0.20556	-0.003629	0.39236	0.69982	1	1	1	0.996442	1	CD247,CD3D,CD3E,CD3G,PTPN6	0.0038201,0.010903,0.005199,0.0094208,0.024016
GOMF_HEAT_SHOCK_PROTEIN_BINDING	118	91	-0.043663	-0.0032796	0.083315	0.69988	1	1	1	0.996442	1	ADORA1,AHR,AHSA1,APAF1,APOA1,BAX,CAMKMT,CDC37L1,CDK1,CDK5,CDKN1B,CSNK2A1,CYP1A1,CYP2E1,DNAJA1,DNAJA2,DNAJA3,DNAJA4,DNAJB1,DNAJB14,DNAJB2,DNAJB6,DNAJB8,DNAJB9,DNAJC10,DNAJC18,DNAJC2,DNAJC7,DNAJC8,DNAJC9,EIF2AK3,ERN1,FAF1,FGF1,FICD,FKBP4,FKBP5,FKBP6,GMEB1,GPR37,HIF1A,HSP90AB1,HSPA13,HSPA14,HSPA5,HSPA6,HSPA8,HSPA9,IQCG,ITGAM,ITGB2,KDR,KPNB1,LIMK1,LMAN2,METTL18,METTL21A,METTL21C,METTL23,MVD,NOD2,NPAS2,NR3C1,NUP62,OGDH,PACRG,PDXP,PPEF2,PPID,PPP5C,PTGES3,RNF207,RPS3,SACS,SLC12A2,SNCA,SSUH2,STAU2,STIP1,STUB1,TELO2,TFAM,TFRC,TOMM34,TPR,TSC1,TSC2,TTC4,UNC45A,UNC45B,ZFP36	0.040791,0.023303,0.00040587,0.01041,0.0059241,0.069612,1.124e-13,0.091755,0.040005,0.0005736,0.0015539,0.011233,7.0818e-08,0.034944,0.063438,0.023781,6.9548e-06,2.1697e-06,0.097537,0.019439,0.00026465,0.024172,0.010522,0.0010655,0.0020625,0.00078028,0.080715,0.055739,0.00047762,0.0063041,0.12818,0.0015039,0.00070492,0.020613,0.10878,0.090139,0.014776,0.037996,1.0574e-11,0.014494,0.012431,0.02578,0.044136,0.0093111,0.00064376,0.00017856,0.019297,1.3209e-11,0.089196,0.10964,0.0029759,0.017865,0.00010039,0.0099245,0.0094929,0.094255,0.0001191,0.009282,0.11213,4.05e-05,0.00017582,2.4994e-08,7.0159e-06,0.15177,5.1987e-08,3.4595e-07,0.025808,0.11053,0.056279,0.044472,0.0093589,0.0011704,0.01718,6.1928e-06,0.001572,0.0013974,0.00026936,0.00025048,8.5713e-09,0.00010045,1.759e-05,0.10072,0.0013755,0.012536,0.10215,9.5909e-06,0.00027825,0.0017382,4.7922e-05,0.031108,0.011983
GOBP_NUCLEOSIDE_METABOLIC_PROCESS	54	40	-0.074438	-0.0037128	0.14203	0.69989	1	1	1	0.996442	1	ADA,ADAL,ADK,AICDA,APOBEC2,APOBEC3C,APOBEC3D,APOBEC3F,APOBEC3G,APOBEC3H,APRT,ATIC,CDA,DERA,DGUOK,DPYD,DTYMK,ENPP4,GDA,GNMT,MACROD1,MACROD2,MTAP,NME4,NME5,NT5C1A,NT5C1B,NT5E,PGM2,PNP,PRTFDC1,PTGDR,TK1,TK2,TYMP,UCKL1,UPB1,UPP1,UPP2,XDH	0.017808,2.0022e-10,0.017881,0.11274,0.065238,0.0019239,0.041652,0.013109,0.028048,0.086327,0.0026255,0.051397,1.4349e-06,6.6211e-06,0.055786,0.00032529,0.032865,3.2273e-05,0.0010293,0.00030481,4.8631e-12,7.5726e-12,0.024686,0.00054789,1.9154e-06,7.6004e-06,0.0079633,0.058646,0.020249,0.060047,0.0046494,0.032419,0.0086525,0.030164,0.033628,0.003388,0.012684,0.0094521,0.0013674,0.00045401
GOMF_PROTEIN_KINASE_C_BINDING	48	42	-0.065253	-0.0033349	0.12447	0.69993	1	1	1	0.996442	1	ABL1,ADAM9,ADCY4,ADCY6,AVPR1A,C1QBP,CCDC88A,DACT1,DACT2,DACT3,DSP,FEZ1,GLRX3,GRK5,HDAC5,HDAC7,HDAC9,HINT1,HSPB1,IRS1,ITGAV,ITGB3,LDB3,MARCKS,PDLIM5,PICK1,PKN1,PKP2,PRKCB,PRKCSH,PRKD2,SDC4,SQSTM1,SRC,TDG,TIRAP,TOP2A,TOP2B,TRPV4,UGT1A10,UGT1A7,YWHAG	0.018106,0.0071679,0.070825,0.047221,0.023372,0.0083567,0.013002,7.3367e-05,0.022646,0.035085,0.011476,0.00177,0.012781,0.068273,1.0124e-05,4.0012e-07,1.2481e-05,0.010144,0.0089013,0.0058389,0.0050231,0.00024362,0.0035255,0.0033129,0.049716,0.0012823,0.0017371,0.0040493,3.8408e-05,0.03376,0.13099,0.083424,1.496e-05,0.083572,0.0022395,0.018807,3.4145e-06,0.0003006,4.3845e-06,0.02222,0.031234,0.0015068
GOCC_PRESYNAPSE	537	479	-0.017996	-0.0030632	0.034302	0.70007	1	1	1	0.996442	1	AAK1,ABCC8,ACTB,ACTG1,ADAM11,ADAM23,ADCY1,ADCY8,ADGRL1,ADORA1,ADORA2A,ADORA2B,ADORA3,ADRA1A,ADRA2A,AMPH,ANO1,AP2B1,AP2M1,AP2S1,AP3D1,AP3M2,AP3S1,AP3S2,APBA1,APBA2,APH1A,APP,APPL1,ARF6,ARHGAP44,ARL6IP5,ASIC1,ATCAY,ATP1A3,ATP2B1,ATP2B2,ATP2B4,ATP6V0A1,ATP6V0A4,ATP6V0C,ATP6V0D1,ATP6V0E2,ATP6V1A,ATP6V1B2,ATP6V1C1,ATP6V1D,ATP6V1E1,ATP6V1F,ATP6V1G1,ATP6V1H,BACE1,BAIAP2,BAIAP3,BDNF,BIN1,BRAF,BRSK1,BTBD8,C1QBP,C9orf72,CABP4,CACNB2,CACNB4,CAD,CADPS,CADPS2,CALB1,CALM3,CANX,CASR,CDH10,CDH2,CDH8,CDH9,CDHR3,CDK5,CDK5R1,CHRM1,CHRM2,CHRNA5,CHRNA6,CHRNB2,CHRNB3,CLCN3,CLN8,CLTA,CLTB,CNR1,CNTN1,CNTN5,CNTN6,CNTNAP1,CNTNAP4,COPS4,COPS5,CPLX1,CPLX2,CPLX3,CRHBP,CRHR2,CTBP1,CTBP2,CTNNB1,CTNND1,CTTNBP2,CYFIP1,CYP46A1,DBNL,DDC,DENND1A,DGKI,DGKQ,DISC1,DIXDC1,DLG4,DNAJC5,DNAJC6,DNM1,DNM1L,DNM2,DNM3,DNMBP,DRD1,DRD2,DTNBP1,DVL1,DYSF,EFNB2,EFNB3,EGFLAM,EPHA4,EPHB2,ERBB2,ERBB4,ERC1,ERC2,EXOC3,FBXL20,FBXO45,FCHO2,FLRT3,FOSL1,FXR2,FXYD6,FZD3,GABRA2,GABRA5,GABRB1,GABRB2,GABRR1,GAD1,GAD2,GAK,GAP43,GHRH,GIT1,GIT2,GLUL,GNB5,GPER1,GPM6A,GRAP,GRIA1,GRIK1,GRIK2,GRIK3,GRIK4,GRIK5,GRIN1,GRIN2A,GRIN2D,GRIN3A,GRM3,GRM7,GSK3B,HAP1,HCN3,HCRT,HIP1,HRH3,HSPA8,HTR1B,HTR2A,ICA1,IGSF21,IL31RA,IQSEC1,ITGA2,ITGA3,ITSN1,ITSN2,KCNA1,KCNA2,KCNA3,KCNA6,KCNC1,KCNC2,KCNC3,KCNH1,KCNJ10,KCNJ9,KCNK2,KCNK9,KCTD12,KCTD16,KCTD8,KIF1B,KIRREL3,LAMP1,LAMP5,LGI3,LIN7A,LIN7B,LIN7C,LPAR1,LPAR2,LRFN1,LRFN2,LRFN3,LRRC4B,LRRK2,MAL2,MCTP1,MCTP2,METTL5,MICAL1,MME,MT3,MYOF,NAPA,NCSTN,NDEL1,NECAP1,NEFL,NF1,NGF,NGFR,NLGN1,NLGN2,NMU,NOG,NPFF,NPTN,NPY,NPY5R,NR4A1,NRXN1,NRXN2,NTF3,NTF4,NTNG1,NTRK2,NTS,NTSR1,NUFIP1,OPRD1,OPRK1,OPRM1,OTOF,OXT,P2RX1,P2RX3,P2RX4,P2RX7,P2RY1,PARK7,PCLO,PCSK1,PDE2A,PDE4B,PDLIM5,PENK,PFN2,PI4K2A,PICALM,PICK1,PIP5K1C,PLD2,PNISR,PNKD,PNOC,PPFIA1,PPFIA2,PPFIA3,PPFIA4,PPFIBP1,PPFIBP2,PPP1CA,PPP1CC,PPP3CC,PPT1,PRKCB,PRKCG,PRNP,PRRT2,PRSS12,PSEN1,PSEN2,PSENEN,PTK2B,PTPRD,PTPRN,PTPRN2,PTPRS,RAB11B,RAB12,RAB13,RAB26,RAB27B,RAB33B,RAB35,RAB3A,RAB3B,RAB3C,RAB3D,RAB40B,RAB40C,RAB5A,RAB5B,RAB6B,RAB7A,RAB8A,RAB8B,RABAC1,RAP1A,RGS7BP,RGS9,RIMS1,RIMS3,RIMS4,RNF112,ROGDI,ROR1,RPH3A,RPH3AL,RPL22,RTN4R,SCAMP1,SCAMP5,SCN10A,SCN2A,SCRIB,SCRN1,SDCBP,SH3GL1,SH3GL2,SH3GL3,SHANK2,SLC17A5,SLC17A6,SLC17A7,SLC17A8,SLC18A1,SLC18A2,SLC18A3,SLC18B1,SLC1A1,SLC1A2,SLC1A6,SLC22A1,SLC22A2,SLC22A3,SLC29A1,SLC29A4,SLC2A1,SLC2A13,SLC2A4,SLC2A8,SLC30A3,SLC32A1,SLC40A1,SLC4A10,SLC4A8,SLC6A1,SLC6A11,SLC6A12,SLC6A13,SLC6A2,SLC6A3,SLC6A4,SLC6A5,SLC6A9,SLC8A1,SLC8A2,SLC8A3,SLC9B2,SMCR8,SNAP23,SNAP25,SNAP29,SNAP47,SNAP91,SNAPIN,SNCA,SNCAIP,SNCG,SNPH,SNX4,SPHK1,SPTBN2,SRCIN1,STON1,STON2,STX11,STX12,STX16,STX1A,STX2,STX3,STX6,STX7,STXBP1,STXBP3,STXBP5,SV2A,SV2B,SV2C,SVOP,SYN2,SYN3,SYNDIG1,SYNGR1,SYNGR2,SYNGR3,SYNGR4,SYNJ1,SYNJ2,SYNPR,SYPL1,SYT1,SYT10,SYT11,SYT12,SYT2,SYT4,SYT5,SYT6,SYT7,SYT8,SYT9,TANC1,TBC1D24,TH,TMED9,TMEM163,TMEM230,TNIK,TNN,TOR1A,TPBG,TPRG1L,TRAPPC4,TRIM9,TRIO,TULP1,UCN,UNC13A,UNC13B,UNC13C,USH2A,VAC14,VAMP1,VAMP2,VPS16,VPS18,VPS35,VPS45,VTI1A,VTI1B,WFS1,WNT3A,WNT7A,YWHAG,YWHAH,ZDHHC17,ZNF804A,ZNRF1,ZNRF2	0.032128,3.292e-07,1.0604e-05,1.3242e-05,0.00073136,0.0025616,0.0021581,5.0199e-08,0.061123,0.040791,0.0057502,0.00042426,3.895e-05,0.021778,0.063848,0.00016742,0.0033923,0.00063361,4.4317e-05,0.00022958,0.0032933,0.00069343,0.0082523,0.0048571,7.555e-12,0.028435,0.00075452,0.0074312,0.0056561,0.0084727,3.2253e-09,0.0057765,0.001057,1.5438e-05,0.014718,0.038058,1.821e-07,0.0075556,2.2324e-06,0.00082442,0.00076492,5.763e-05,0.0010587,0.046413,0.087459,0.013079,0.051711,0.044138,0.011767,0.019752,0.00031722,0.0028766,5.484e-08,0.00036119,5.9232e-08,0.0011552,0.0018998,0.00043019,0.0011105,0.0083567,0.0025241,0.0038864,0.037562,0.00057199,0.00016304,2.1519e-13,2.8009e-05,0.045858,0.0016341,0.0074508,0.0024631,0.00017941,5.0383e-05,5.5728e-10,0.00032697,0.0035933,0.0005736,5.8502e-06,0.0023024,0.018289,5.0919e-07,0.045695,0.0035221,0.0063548,0.041607,0.033733,0.030427,0.081024,0.062944,0.00047075,2.0812e-08,0.0025378,1.4929e-05,1.0747e-08,1.3504e-05,0.00010681,3.4175e-05,0.0025264,8.5896e-10,0.15561,0.027271,0.016099,0.00034299,1.8411e-08,5e-10,6.9259e-05,0.00088137,0.011797,0.011453,0.00043567,2.4527e-07,0.00027119,7.9616e-05,0.0017864,0.0016635,8.2112e-05,0.016172,0.00068244,0.012834,2.9253e-05,0.0035223,0.0001045,0.00018139,0.0092918,5e-10,1.2894e-05,0.0091346,2.5507e-13,0.068058,0.0024192,0.010688,0.011188,9.542e-05,4.4642e-06,1.3545e-11,0.017069,8.8415e-05,0.16204,2.6334e-09,0.00010071,8.844e-07,0.025904,2.6191e-07,0.014989,0.0086778,0.0061539,0.00036333,0.00073128,2.2322e-08,3.0705e-08,0.00015051,9.8256e-06,0.0038643,0.00080855,0.018175,0.0038176,2.8624e-05,3.4331e-10,0.00050747,0.10435,0.085848,0.015653,0.037225,0.00010141,0.00027308,0.00033161,0.0028428,0.00045151,0.021606,0.003747,1.526e-05,0.0005184,0.0028739,0.00024266,1.0393e-09,9.1636e-05,0.019124,0.03743,0.075712,0.10548,0.1653,0.019297,0.03042,0.0046102,3.3367e-08,0.00040923,0.00032619,5.1436e-06,0.0011523,0.010903,3.676e-08,0.023667,0.01149,0.0096841,0.0043965,0.0085571,0.00021856,7.1548e-07,6.3785e-05,9.8978e-06,0.0027719,0.0047494,0.028535,3.4252e-05,0.023729,0.0015764,0.0062556,0.0098095,1.934e-07,0.072528,0.036397,0.0054554,0.056271,0.0046844,0.00038941,0.0010052,6.1286e-09,0.018018,9.556e-07,0.0020153,4.7428e-06,0.0023409,0.014098,0.00092085,0.0065116,0.044435,0.11178,0.028255,0.079011,0.015824,0.00066663,3.5646e-06,0.0010333,0.0261,0.021441,0.013599,7.2331e-05,0.036355,6.0672e-06,0.0078883,0.004245,0.068189,0.00066132,0.0010037,0.0024244,0.017739,0.012874,5.9734e-09,0.0056189,0.00053435,0.0059842,5.4275e-05,0.00011129,0.05235,0.027034,0.00052929,2.6479e-14,0.048376,2.7922e-05,0.00017387,0.17064,0.0026581,2.8371e-05,0.0055562,0.00023006,0.060036,0.011889,5.8163e-06,0.001176,0.0059105,4.1278e-09,0.049716,3.5715e-05,0.059485,0.021203,0.013868,0.0012823,0.033984,0.009153,0.0057057,0.008278,0.11017,0.0098305,0.013998,0.00079336,0.0003391,0.004205,0.01365,0.0053732,5.1219e-12,0.00046673,0.090505,3.8408e-05,0.034941,0.022698,0.0084003,1.7882e-05,1.2313e-07,0.0065879,0.10803,0.0010158,4.3022999999999996e-21,2.9248e-06,6.4868e-18,1.5169e-05,0.023955,0.067267,5.0276e-11,0.023925,0.00065537,0.0032259,0.00055949,2.9219e-06,0.00029683,0.0042071,0.035403,0.0026412,0.010459,9.8622e-05,5.1625e-15,6.1881e-05,0.018036,0.017225,0.015219,0.021482,3.8323e-07,0.00027902,0.022811,5.8763e-06,0.012302,0.067508,8.4108e-05,2.5276e-05,0.0010925,0.002522,0.009863,0.0050437,0.0044781,0.037772,0.00039464,0.0098381,2.4018e-06,1.0662e-05,0.0046837,0.037717,0.021344,0.011681,2.3189e-07,1.6683e-05,0.015969,0.00063447,0.00094802,0.0011727,0.087459,0.0020375,0.059484,0.024363,0.014112,0.060634,0.022479,0.01726,0.017596,0.031478,0.017562,0.00048996,0.052799,0.00017625,0.00014694,0.095106,8.7268e-05,0.0014371,0.0071852,3.454e-09,9.0221e-05,0.0021126,9.904e-05,0.025638,0.015765,0.0068859,0.017419,6.5024e-09,0.019818,4.2288e-13,1.5191e-06,0.00022054,0.00016764,5.6114e-08,0.00017972,0.0072832,0.0015647,0.051976,0.12703,2.1249e-06,2.9385e-05,0.0013974,0.1243,0.020873,0.008992,0.00018053,0.014026,0.0045823,0.0035099,0.021433,0.00015202,0.003216,0.108,0.015654,0.018332,0.031867,0.0054273,0.018527,0.050968,2.252e-09,0.012103,0.050464,0.01022,0.0084782,0.0035475,0.017467,1.6161e-06,9.4523e-05,0.074401,4.5043e-11,0.0094301,0.014342,0.00054719,0.0011769,0.031257,0.00013411,0.057676,2.8795e-10,0.022071,0.048559,0.00030016,0.049556,0.0041771,0.0081981,0.00085831,6.3842e-05,0.013904,0.00055893,0.013067,6.9607e-06,0.0011765,0.008684,0.0016161,0.0012219,0.0015482,0.00018812,0.021013,0.0064424,0.078845,0.029102,2.598e-06,0.0015726,0.011746,1.8409e-05,2.4913e-05,0.0060069,6.4208e-05,0.00013684,3.6518e-05,0.09132,3.5359e-05,0.06672,0.0016959,0.071999,1.1717e-08,0.00035908,0.0025475,0.01078,0.018801,0.025251,0.0015068,0.004061,0.026641,8.5245e-05,0.019946,0.0012968
GOBP_PROSTANOID_METABOLIC_PROCESS	50	39	-0.062395	-0.0030731	0.11888	0.70015	1	1	1	0.996442	1	ACOX1,AKR1B1,AKR1C1,AKR1C3,AKR1C4,ANXA1,AVP,AVPR1A,CBR1,CD74,CES2,CYP4F8,DAGLB,EDN1,EDN2,GSTA1,GSTM1,HPGD,HPGDS,IL1B,MIF,PIBF1,PLA2G10,PLA2G3,PLA2G4A,PLA2G4F,PLAA,PNPLA8,PTGDS,PTGES,PTGES3,PTGIS,PTGR1,PTGR2,PTGS1,PTGS2,SIRT1,TBXAS1,TNFRSF1A	0.0013716,0.012192,0.029899,0.033757,0.023571,0.010566,1.612e-06,0.023372,0.017745,0.0013642,0.0049935,0.020953,5.9877e-05,0.070648,1.2965e-05,0.051772,0.00012932,0.0057043,0.043646,0.019814,0.0099405,0.0076872,3.4286e-06,3.8138e-06,0.030524,0.033064,0.025,0.010403,0.00068828,0.011291,0.0093589,1.7167e-05,4.792e-05,0.027629,0.041635,0.026913,0.0014378,3.7032e-05,0.012778
GOBP_ACYLGLYCEROL_HOMEOSTASIS	41	34	-0.068961	-0.0031718	0.13136	0.7002	1	1	1	0.996442	1	ABCG5,ABCG8,ACSM2A,ADORA1,ANGPTL3,ANGPTL4,APOA1,APOA4,APOA5,APOC2,APOC3,APOC4,APOE,C1QTNF3,CETP,DGAT2,FITM2,GCKR,GIP,GPIHBP1,HNF4A,IL18,LIPC,LPL,MED13,MLXIPL,NR1H4,PLA2G12B,PNPLA8,RORA,SCARB1,SESN2,SIRT1,XBP1	0.0018069,0.00031804,0.077087,0.040791,0.019138,0.0067378,0.0059241,0.0050242,0.0078139,0.0073826,0.0068343,0.00606,0.0013396,0.040332,0.032713,0.13892,5.1446e-07,4.1932e-08,2.7645e-14,0.00055629,0.00037495,0.053862,0.00010877,7.0344e-06,2.3167e-05,0.0069772,0.0021452,0.0082295,0.010403,5.6399e-09,0.007194,0.01463,0.0014378,8.8419e-07
GOBP_ICOSANOID_BIOSYNTHETIC_PROCESS	61	48	-0.053798	-0.0029387	0.10247	0.7002	1	1	1	0.996442	1	AKR1C3,ALOX5,ALOX5AP,ANXA1,AVP,AVPR1A,CASP1,CBR1,CD74,CYP2C8,CYP2C9,CYP4A11,CYP4A22,DAGLB,EDN1,EDN2,FADS1,GGT1,GGT5,GGT6,GGT7,GGTLC2,HPGDS,IL1B,LTA4H,LTC4S,MGST2,MGST3,MIF,NLRC4,PIBF1,PLA2G10,PLA2G1B,PLA2G3,PLA2G4A,PLA2G4F,PLA2G5,PNPLA8,PRG3,PTGDS,PTGES,PTGES3,PTGIS,PTGS1,PTGS2,SIRT1,SYK,TBXAS1	0.033757,0.0024032,0.021612,0.010566,1.612e-06,0.023372,0.058347,0.017745,0.0013642,0.0029098,0.0052908,0.0016787,0.0046957,5.9877e-05,0.070648,1.2965e-05,0.038593,0.038087,0.00028998,0.089192,0.0061025,0.064566,0.043646,0.019814,0.0033895,0.00052003,2.1152e-07,0.010692,0.0099405,3.1411e-07,0.0076872,3.4286e-06,0.0060804,3.8138e-06,0.030524,0.033064,0.01688,0.010403,8.6055e-05,0.00068828,0.011291,0.0093589,1.7167e-05,0.041635,0.026913,0.0014378,0.002164,3.7032e-05
GOBP_REGULATION_OF_NITRIC_OXIDE_METABOLIC_PROCESS	59	45	-0.056059	-0.0029653	0.10662	0.70048	1	1	1	0.996442	1	ACP5,AGT,AGXT2,AKT1,ASS1,ATP2B4,CAV1,CD34,CLEC7A,CLU,CX3CR1,DDAH1,DNM2,EDN1,HBB,HSP90AA1,HSP90AB1,IFNG,IL10,IL1B,INSR,JAK2,KHSRP,KLF2,MMP8,NOS1AP,NPY,P2RX4,PKD2,PTGIS,PTGS2,PTK2B,PTX3,RAC1,ROCK2,SIRPA,SMAD3,SOD2,TICAM1,TLR4,TLR6,TMEM106A,TRPV1,TSPO,ZC3H12A	0.00046794,0.026941,0.035899,0.038855,0.00081622,0.0075556,0.046646,4.6952e-05,0.0045379,0.00036964,0.0086452,0.0005923,0.0035223,0.070648,0.15224,0.00087871,0.02578,0.043909,0.12059,0.019814,0.0081804,0.037678,0.088263,0.075764,0.14898,0.001465,0.0024244,0.0055562,0.013314,1.7167e-05,0.026913,0.0010158,0.029615,0.0001514,0.022478,0.00019653,3.5076e-05,9.3434e-05,0.00013398,0.047767,0.020976,0.020193,0.038908,0.013516,5.4133e-06
GOCC_PHOTORECEPTOR_INNER_SEGMENT	69	61	-0.051611	-0.0031769	0.098061	0.70066	1	1	1	0.996442	1	ADGRV1,AIPL1,ARMS2,ASRGL1,ATP1A1,ATP1A3,ATP1B2,BBS4,BSG,CCDC66,CDH23,CEP250,CERKL,CIB2,CRB1,CROCC,DNM1,DRAM2,ENO2,EPB41L5,FAM161A,GNAT2,GNAT3,GNGT1,GUCA1A,GUK1,HKDC1,IMPG1,INHA,KIAA0586,KIF17,KIFAP3,MAGI2,MAK,MYO3A,MYO3B,MYO7A,NOS1,OPN1SW,PIP4K2A,PPEF2,PRPH2,RCVRN,RD3,RDH11,RDH12,REEP6,RHO,RP1,SAG,SHANK2,SLC24A2,SLC2A1,SNAP25,STX3,TULP1,USH1C,USH1G,USH2A,USP45,ZBED4	0.014648,0.014615,9.3208e-07,0.02028,0.08466,0.014718,0.0055504,0.080446,0.010487,7.0634e-08,0.0030455,0.0036448,1.4811e-05,0.0024184,7.1421e-07,0.001072,0.012834,0.00067408,0.019203,0.00017014,0.00041757,4.3764e-07,0.020839,0.010494,0.032295,0.11991,0.014758,4.6495e-06,0.00051979,0.010135,3.6079e-05,0.051533,6.3053e-17,0.02321,0.0049171,4.8813e-06,0.00042637,0.00018613,1.4036e-12,8.2112e-06,0.11053,0.028703,0.0089014,0.012032,0.0027576,0.0021133,7.0069e-06,0.12012,0.0076947,0.05482,1.6683e-05,0.0001635,0.052799,0.0015647,0.0054273,0.011746,0.0017234,9.4683e-05,0.00013684,0.0086913,0.01554
GOMF_CAMP_DEPENDENT_PROTEIN_KINASE_REGULATOR_ACTIVITY	13	12	-0.10485	-0.0028671	0.19917	0.70071	1	1	1	0.996442	1	ADCY8,CXCL10,GIP,PKIA,PKIB,PKIG,PPP1R1B,PRKAG1,PRKAG2,PRKAR1A,PRKAR1B,PRKAR2B	5.0199e-08,0.0012186,2.7645e-14,0.046391,0.00075449,0.01616,3.833e-06,0.00027763,0.0001725,1.5801e-05,0.011815,0.00072369
GOBP_MRNA_3_END_PROCESSING	56	44	-0.067099	-0.0035097	0.12744	0.70073	1	1	1	0.996442	1	APLP1,APP,BARD1,CDC73,CDK9,CLP1,CPEB3,CPSF1,CPSF2,CPSF3,CPSF4,CPSF6,CPSF7,CSTF1,CSTF3,DHX36,LSM10,LSM11,MBLAC1,MTPAP,NCBP1,NCBP2,NUDT21,PABPC1,PAF1,PAPOLA,PAPOLB,PCF11,PNPT1,POLR2D,RPRD1A,RPRD1B,RPRD2,SCAF8,SLBP,SNRPA,SSU72,SYMPK,TUT1,WDR33,YTHDC1,ZC3H3,ZFP36L1,ZNF473	0.036406,0.0074312,0.0095185,0.0010998,1.1448e-07,5e-10,0.0026131,0.00090691,0.14844,0.10795,0.011744,0.011818,0.10158,0.018097,0.0023803,1.0041e-05,0.06347,0.10078,0.04361,0.030083,0.010013,0.063195,0.003828,4.5135e-05,0.0056571,0.038129,0.034356,0.0013368,0.0012277,0.025633,0.00016452,0.032869,0.0011822,0.00082283,0.13293,0.23095,0.00029813,0.012581,0.0003013,0.0021442,0.022084,0.0016184,0.023179,0.083411
GOBP_LIPOPOLYSACCHARIDE_MEDIATED_SIGNALING_PATHWAY	62	53	-0.060675	-0.0034822	0.11517	0.70083	1	1	1	0.996442	1	AKT1,BCL10,BMP6,BPI,CACTIN,CARD16,CARD8,CCL2,CCL3,CD14,CD180,CD55,CD6,CX3CL1,DEFB114,HCK,IL18,IL1B,IRAK2,IRF3,LACRT,LBP,LY86,LY96,MALT1,MAPK1,MAPK14,MAPK3,MIF,MTDH,MYD88,NFKBIA,NOS3,PLCG2,PRDX2,PRKCA,PRKCE,PTAFR,PTPN22,RIPK2,SASH1,SCARB1,SCIMP,SIGIRR,TGFB1,TICAM1,TICAM2,TLR2,TLR4,TNFAIP3,TRAF6,TRIB1,TRIM5	0.038855,0.0033468,0.0086887,0.010297,0.036945,0.048338,0.030653,0.064046,0.054558,2.3534e-11,1.3875e-08,0.023278,0.00029886,0.039292,0.026219,8.3988e-05,0.053862,0.019814,0.00014502,6.6533e-12,0.011643,0.055115,0.00032537,0.0020785,0.084762,0.017138,0.03516,0.00026268,0.0099405,0.0095744,0.035541,0.014923,0.01861,0.00035885,1.9517e-06,0.0032536,0.00072088,2.4857e-07,0.062182,0.016369,0.0037526,0.007194,0.0036482,0.0023758,0.0025253,0.00013398,0.0026657,0.014005,0.047767,0.037015,0.0019335,0.018962,0.10851
GOMF_METAL_CLUSTER_BINDING	68	59	-0.053794	-0.0032568	0.10209	0.70087	1	1	1	0.996442	1	ABAT,ABCE1,ACO1,AIFM3,AOX1,BOLA2B,BRIP1,CDK5RAP1,CDKAL1,CIAPIN1,CISD1,CISD2,CISD3,DDX11,DNA2,DPH1,DPH2,DPYD,ELP3,ERCC2,ETFDH,EXO5,FDX1,FECH,FXN,GLRX2,GLRX3,GLRX5,IREB2,ISCA2,ISCU,KIAA0753,KIF4B,LIAS,MOCS1,MUTYH,NDUFS1,NDUFS2,NDUFS7,NDUFS8,NDUFV2,NFS1,NFU1,NTHL1,NUBP1,NUBP2,NUBPL,POLD1,POLE,PPAT,REV3L,RPS3,RSAD1,RSAD2,RTEL1,SDHB,TYW1,UQCRFS1,XDH	0.002324,0.018799,0.01901,0.021283,0.00030445,0.0050491,3.877e-07,0.030246,2.2731e-15,0.13788,0.10054,0.0021223,0.0029979,0.080539,0.0060196,5.1869e-05,5e-10,0.00032529,0.0021704,0.00024629,0.019403,0.034215,0.049495,0.0082926,0.00014487,0.0014691,0.012781,0.062374,4.2084e-06,0.00015758,0.0075617,4.2276e-05,3.505e-05,0.014549,0.027568,3.2698e-07,1.2544e-06,0.0092843,0.0013138,0.016354,0.11863,0.0021752,0.0080546,0.00013939,0.025096,0.00071294,0.04825,0.039595,0.0048209,0.024704,2.3657e-05,0.01718,0.025009,0.027305,0.00018154,0.057654,0.018248,0.00050753,0.00045401
GOBP_PEPTIDYL_PROLINE_MODIFICATION	46	34	-0.06891	-0.0031695	0.13075	0.70091	1	1	1	0.996442	1	CRTAP,CWC27,EGLN1,EGLN2,EGLN3,FKBP10,FKBP11,FKBP1A,FKBP1B,FKBP2,FKBP7,NTMT1,OGFOD1,P3H1,P3H2,P3H3,P4HA1,P4HA2,P4HA3,P4HB,PIN1,PPIA,PPIB,PPIC,PPID,PPIE,PPIF,PPIG,PPIH,PPIL3,PPIL4,PPIL6,PPWD1,RANBP2	0.01373,0.0014614,0.0029812,0.06999,0.015156,0.017285,0.0035515,0.0066466,2.446e-07,3.7102e-08,2.6179e-05,0.019555,0.0053658,0.051729,0.020765,0.098485,0.15565,0.048363,0.034306,0.0089088,2.5603e-07,1.5474e-07,3.4217e-05,0.038511,0.056279,0.0034839,0.071864,0.0020355,0.13853,0.034047,0.078073,0.11178,0.016138,0.10578
GOBP_SPHINGOSINE_BIOSYNTHETIC_PROCESS	14	13	-0.11449	-0.0032583	0.21665	0.70141	1	1	1	0.996442	1	ABCA2,ACER1,ACER2,ACER3,ASAH1,ASAH2,SPHK1,SPHK2,SPTLC1,SPTLC2,SPTLC3,SPTSSA,SPTSSB	5.6654e-06,0.00032681,0.096542,2.5927e-05,0.0076486,0.031281,0.014026,0.0024579,0.015207,0.00072958,0.062324,0.0062039,0.028213
GOMF_MAGNESIUM_ION_TRANSMEMBRANE_TRANSPORTER_ACTIVITY	15	12	-0.11295	-0.0030886	0.21352	0.7016	1	1	1	0.996442	1	CLDN16,MRS2,NIPA1,NIPA2,NIPAL1,NIPAL2,NIPAL3,NIPAL4,SLC41A1,SLC41A2,TUSC3,ZDHHC13	0.0018322,0.00099014,0.00016154,0.00010386,0.0053985,0.0095803,0.072412,0.161,1.5885e-06,0.03627,0.00014196,0.0057532
GOMF_ALCOHOL_BINDING	85	77	-0.042724	-0.0029532	0.080733	0.70166	1	1	1	0.996442	1	ABCA1,ABCG1,ADAP1,ADAP2,ADH4,ADH7,APOA1,APOC3,APOD,APOF,ASTN2,C8G,CAV1,CD81,CDIPT,CETP,CRABP1,CRABP2,CYP27C1,CYP2W1,CYTH2,DPM1,ERLIN1,GRAMD1A,GRAMD1B,GRAMD1C,ITPR1,ITPR2,NPC1,NPC1L1,NPC2,OSBP2,OSBPL10,OSBPL1A,OSBPL2,OSBPL3,OSBPL5,OSBPL6,OSBPL7,OSBPL8,PLCL2,PMP2,PRKCE,PROM1,PROM2,PTCH1,RBP1,RBP2,RBP4,RBP5,RBP7,RLBP1,RPH3A,SCARB2,SCP2,SIDT1,SLC38A9,SOAT1,SOAT2,STAR,STARD3,STARD3NL,STARD4,STARD5,STRA6,SULT2B1,SYT2,TPK1,TRPC1,TRPC3,TRPC4,TRPC6,TRPC7,TSPO,TSPO2,VDAC1,XPR1	0.0023827,0.00018451,0.03264,0.00033401,0.016781,0.037979,0.0059241,0.0068343,0.0301,0.0027261,4.9252e-09,0.028947,0.046646,0.0093247,0.0026537,0.032713,2.5184e-07,0.091196,8.2596e-07,0.033565,0.013694,0.0008916,8.9839e-08,0.090325,1.6873e-08,0.0013802,0.0057502,0.00036952,5e-10,5.5688e-10,5.8156e-07,1.0354e-09,1.4147e-05,0.0066795,0.1653,0.00044878,0.017363,0.00066407,2.4479e-05,0.006232,1.448e-13,2.4354e-05,0.00072088,5.1481e-06,0.0027073,2.0794e-06,0.00086722,0.0072541,0.059217,0.0011425,0.062788,0.00048615,0.002522,0.011222,0.094316,0.010258,0.0048518,5.0586e-05,0.00049015,0.0031463,1.0102e-07,0.046206,0.0022351,0.0079764,0.05971,0.0077949,0.049556,0.0003756,0.005229,0.027183,1.2088e-14,2.2221e-05,0.011042,0.013516,0.065238,0.050107,6.2001e-05
GOBP_REGULATION_OF_GLIAL_CELL_APOPTOTIC_PROCESS	11	10	-0.13716	-0.003424	0.25905	0.70176	1	1	1	0.996442	1	AKAP12,CCL2,CDK5,DLL1,GAS6,PRKCA,PRKCH,PRKCI,TRAF2,TREM2	0.00049668,0.064046,0.0005736,0.00011701,0.0011414,0.0032536,0.0024197,0.0115,0.051332,0.048656
GOBP_GLYCOSPHINGOLIPID_CATABOLIC_PROCESS	12	8	-0.19313	-0.0043123	0.36439	0.70194	1	1	1	0.996442	1	GALC,GBA2,GBA3,GM2A,HEXA,HEXB,NEU2,NEU3	0.062327,3.6384e-05,0.03602,0.11317,0.0322,0.075168,0.005066,0.0021537
GOMF_BETA_TUBULIN_BINDING	36	33	-0.070608	-0.0031996	0.13321	0.70195	1	1	1	0.996442	1	ADNP,APPL1,ARL8A,ARL8B,BBS4,BCAS3,CCT5,CDK5R1,DLEC1,EML4,GABARAP,GABARAPL1,GABARAPL2,IFT74,LRPPRC,MAP1S,NDEL1,PACRG,PDCD5,PEX14,PIFO,RACGAP1,RGS2,SLC6A2,SMC3,SPAST,SYT11,TAOK1,TBCA,TBCD,TRPV4,TTLL7,VAPB	0.13475,0.0056561,1.5456e-08,0.12865,0.080446,0.033867,0.096371,5.8502e-06,0.022708,0.05073,8.0585e-05,0.00086413,0.0081518,0.016917,6.1474e-05,0.00081381,0.0010333,3.4595e-07,0.0029026,0.060888,0.038534,0.0014139,0.061164,0.0068859,0.16399,3.2214e-06,0.048559,1.0517e-05,0.058758,0.021909,4.3845e-06,5.7662e-05,0.038221
GOMF_SULFUR_COMPOUND_TRANSMEMBRANE_TRANSPORTER_ACTIVITY	54	49	-0.05137	-0.0028351	0.096893	0.702	1	1	1	0.996442	1	ABCC1,ABCC11,ABCC2,ABCC3,ABCC4,ABCC6,ABCG2,ATP7B,CTNS,MFSD12,RALBP1,SLC13A1,SLC13A4,SLC19A2,SLC1A1,SLC1A2,SLC1A4,SLC22A1,SLC22A2,SLC25A10,SLC25A11,SLC25A12,SLC25A13,SLC25A19,SLC26A1,SLC26A11,SLC26A2,SLC26A3,SLC26A4,SLC26A5,SLC26A7,SLC26A8,SLC26A9,SLC27A1,SLC33A1,SLC35B2,SLC35B3,SLC36A1,SLC38A7,SLC3A1,SLC43A2,SLC47A1,SLC5A6,SLC6A11,SLC6A13,SLC6A6,SLC7A11,SLC7A9,UCP2	0.001496,0.02858,0.00011145,3.5342e-05,0.0018207,0.023955,0.013598,0.034431,0.053744,0.00055724,0.002308,0.0026775,2.7266e-07,0.037888,0.014112,0.060634,0.0024772,0.01726,0.017596,0.0022414,0.045756,0.0012008,0.016518,0.00088254,0.0014423,0.11412,0.031178,0.019464,0.0023095,0.011522,0.011548,0.01713,0.014904,0.0059406,4.3105e-06,0.067639,0.025773,0.0093643,0.001867,0.00010134,0.03836,0.039341,0.00021195,9.904e-05,0.015765,0.00025414,0.011712,0.00015237,0.00097198
GOBP_MITOCHONDRIAL_RESPIRATORY_CHAIN_COMPLEX_ASSEMBLY	95	71	-0.051	-0.0033858	0.096184	0.70202	1	1	1	0.996442	1	ACAD9,BCS1L,C12orf73,CHCHD4,CHCHD7,COA1,COA4,COX14,COX17,COX18,COX19,COX20,ECSIT,FASTKD3,FOXRED1,IMMP2L,LYRM7,NDUFA10,NDUFA11,NDUFA12,NDUFA13,NDUFA2,NDUFA3,NDUFA5,NDUFA8,NDUFA9,NDUFAB1,NDUFAF1,NDUFAF4,NDUFAF6,NDUFAF7,NDUFB1,NDUFB10,NDUFB2,NDUFB3,NDUFB4,NDUFB6,NDUFB7,NDUFB9,NDUFC1,NDUFC2,NDUFS1,NDUFS2,NDUFS4,NDUFS5,NDUFS7,NDUFS8,NUBPL,OMA1,OXA1L,PET117,SAMM50,SCO1,SCO2,SDHAF1,SDHAF2,SDHAF3,SDHAF4,SLC25A33,SMIM20,TACO1,TFAM,TIMM21,TMEM126A,TMEM126B,TMEM186,TMEM223,TTC19,UQCC1,UQCC3,UQCRFS1	0.0063643,1.7266e-05,0.0035099,0.036451,0.090984,0.064407,0.00015261,0.0010857,0.0024997,0.12559,0.022794,0.019718,0.015909,6.6982e-05,0.030403,3.9733e-13,0.001165,0.035544,0.035716,0.00097518,5e-10,4.243e-12,0.021946,0.066756,0.0074679,0.010411,0.077906,0.0074748,5.9932e-05,0.010789,0.017079,0.14844,0.015494,0.017738,0.033723,0.0055203,0.026457,0.016159,0.054943,0.0032269,0.0054123,1.2544e-06,0.0092843,0.00010777,0.0080368,0.0013138,0.016354,0.04825,0.017506,0.0010857,0.043159,0.040397,0.074931,0.042701,0.0022355,0.10942,0.0091111,0.0004601,0.017941,0.0036366,0.0017486,0.10072,0.010694,5.6078e-05,5.9574e-05,0.03974,0.0086719,0.00079299,0.015068,0.019766,0.00050753
GOBP_NEGATIVE_REGULATION_OF_CHONDROCYTE_DIFFERENTIATION	24	19	-0.085454	-0.0029395	0.16113	0.70206	1	1	1	0.996442	1	ADAMTS12,ADAMTS7,BMP4,CTNNB1,EFEMP1,GDF5,GLI3,GREM1,IHH,LTBP3,NKX3-2,PTH,PTHLH,PTPN11,RARB,RARG,SNAI2,SOX9,TGFBR1	0.0053437,0.0014806,0.082033,1.8411e-08,0.0163,0.014436,1.1849e-07,0.01283,0.022006,0.00059336,0.0041577,0.0015806,0.17573,0.00041124,0.00057966,0.0047073,0.0017048,0.076503,0.02291
GOBP_POSITIVE_REGULATION_OF_FIBROBLAST_PROLIFERATION	53	49	-0.055897	-0.003085	0.10537	0.7021	1	1	1	0.996442	1	ABL1,AGT,AQP1,BMI1,BRK1,CD248,CD74,CDC6,CDK4,CDK6,CDKN1A,CTC1,DDR2,DHX9,E2F1,EGFR,EREG,ESR1,FGF10,FN1,FOSL2,GAS6,HRAS,IGF1,IL13,ITGB3,JUN,LIF,LIG4,MIF,MYC,NDUFS4,NGFR,PDGFA,PDGFB,PDGFC,PDGFD,PDGFRA,PDGFRB,PLA2G1B,PLA2G2C,PML,RNASEH2B,S100A6,SPHK1,WNT1,WNT2,WNT5A,ZMIZ1	0.018106,0.026941,0.0016593,0.01001,0.045041,1.4278e-05,0.0013642,7.1805e-05,0.00080782,0.042106,0.02622,2.9139e-07,0.0066447,0.0002227,0.036496,0.010984,0.058264,0.00023668,0.0021891,0.003279,0.0104,0.0011414,0.00041521,2.3016e-05,0.052138,0.00024362,0.0023054,0.00031893,0.05608,0.0099405,0.011932,0.00010777,0.036355,0.012507,0.00011469,0.0011786,0.024304,0.0016335,0.0093942,0.0060804,0.0017447,0.030373,0.073249,0.11642,0.014026,0.0041428,0.015948,0.008355,0.00042668
GOBP_NEGATIVE_REGULATION_OF_STEM_CELL_PROLIFERATION	26	21	-0.081905	-0.0029618	0.15431	0.7022	1	1	1	0.996442	1	CD109,CDKN2C,CEBPA,FBLN1,FERMT1,FGF10,FGF2,GLI3,IRF6,KDF1,NF1,NFIB,OVOL1,PTCH1,RARB,RARG,RBPJ,SFN,SNAI2,TP53,WNT11	0.0013533,0.010407,0.085859,0.0015268,0.016147,0.0021891,0.011713,1.1849e-07,0.0035787,0.001155,0.013599,1.0215e-09,2.8727e-07,2.0794e-06,0.00057966,0.0047073,0.00039159,0.00060386,0.0017048,0.0017219,0.0072627
GOBP_ENERGY_DERIVATION_BY_OXIDATION_OF_ORGANIC_COMPOUNDS	323	246	-0.026497	-0.0032564	0.04989	0.70233	1	1	1	0.996442	1	ACADM,ACADVL,ACLY,ACO1,ACSM1,ACTN3,ADGRF1,ADGRF5,ADSL,AGL,AK4,AKT1,AKT2,ARL2,BID,BLOC1S1,BNIP3,C2orf69,CAT,CBFA2T3,CDK1,CHCHD10,CHCHD2,CHCHD5,CISD1,COA6,COQ10A,COQ10B,COQ9,COX10,COX15,COX4I1,COX4I2,COX5A,COX6A1,COX6A2,COX6B1,COX6B2,COX6C,COX7A1,COX7A2,COX7A2L,COX7B2,COX8A,COX8C,CS,CYCS,CYP1A2,DGUOK,DHTKD1,DLAT,DLST,DNAJC15,DNAJC30,DYRK2,ENPP1,EPM2AIP1,ETFA,ETFB,ETFDH,FH,FLCN,FXN,GAA,GABARAPL1,GBE1,GCGR,GCK,GFPT1,GFPT2,GHITM,GNMT,GPD1,GSK3A,GSK3B,GYG1,GYS1,GYS2,HIF1A,IDE,IDH1,IDH2,IDH3A,IDH3B,IFNAR1,IFNG,IFNLR1,IGF1,IGF2,IL10RB,IL4,IL6ST,IMMP2L,INPP5K,INS,INSR,IREB2,IRS1,IRS2,ISCU,KHK,KL,LEP,LEPR,LYRM7,MC4R,MDH1,MDH1B,MDH2,ME3,MLXIPL,MRAP2,MRPS36,MSH2,MT3,MTFR1,MTFR2,MTOR,MYBBP1A,MYC,NDUFA10,NDUFA11,NDUFA12,NDUFA13,NDUFA2,NDUFA3,NDUFA4,NDUFA5,NDUFA8,NDUFA9,NDUFAB1,NDUFAF1,NDUFB1,NDUFB10,NDUFB2,NDUFB3,NDUFB4,NDUFB6,NDUFB7,NDUFB9,NDUFC1,NDUFC2,NDUFC2-KCTD14,NDUFS1,NDUFS2,NDUFS4,NDUFS5,NDUFS6,NDUFS7,NDUFS8,NDUFV2,NDUFV3,NFATC4,NHLRC1,NNT,NOA1,NOS2,NR1D1,NR4A3,OGDH,OPN3,OXA1L,PANK2,PARK7,PASK,PCDH12,PDE12,PDHA2,PDHB,PFKM,PGM2,PHKB,PHKG1,PHKG2,PHLDA2,PID1,PIK3CA,PINK1,PLEC,PNPT1,POLG2,POMC,PPARGC1A,PPIF,PPP1CA,PPP1CB,PPP1CC,PPP1R1A,PPP1R2,PPP1R3A,PPP1R3B,PPP1R3C,PPP1R3D,PPP1R3E,PRDM16,PRELID1,PRKAG2,PRKAG3,PRLH,PTGES3,PTH,PUM2,PYGB,PYGL,PYGM,RB1CC1,SCO2,SDHAF2,SDHAF4,SDHB,SDHC,SDHD,SHMT2,SIRT3,SLC25A12,SLC25A13,SLC25A22,SLC25A23,SLC25A25,SLC25A33,SLC25A51,SNCA,SOD2,SORBS1,STBD1,STK40,STOML2,SUCLG1,SUCLG2,TEFM,TIGAR,TMEM135,TP53,TRAP1,TRPV4,UCN,UGP2,UQCC3,UQCR10,UQCR11,UQCRB,UQCRC2,UQCRFS1,UQCRH,UQCRHL,VPS54	0.071207,0.0001717,0.045938,0.01901,0.026821,0.03298,0.026988,0.025504,0.00010252,0.017285,4.6034e-06,0.038855,0.00029204,3.6814e-05,0.069854,0.00081746,0.00134,3.4028e-14,0.01747,7.7158e-05,0.040005,0.0039781,0.0039864,0.0025594,0.10054,0.012564,0.063298,0.0044857,0.13788,0.00069545,0.0012875,0.052359,0.040833,3.3365e-06,2.1392e-06,0.0081235,0.01572,0.011528,0.011446,0.0066334,0.033312,0.15341,0.0014161,0.032595,0.051582,0.0013168,0.083114,6.3244e-08,0.055786,0.010054,0.00052493,4.7663e-05,0.0098372,0.029152,0.066447,0.050147,0.035018,0.00073626,0.06012,0.019403,0.035123,0.039066,0.00014487,0.054756,0.00086413,5.0522e-05,0.0035923,0.00099602,0.047372,0.011556,0.021314,0.00030481,0.00092771,0.041871,9.1636e-05,0.043214,0.0019745,0.12166,0.012431,0.12834,0.0032482,0.0034444,0.0147,0.0021823,0.0038115,0.043909,0.02453,2.3016e-05,0.0025519,0.0079309,0.052138,0.0036703,3.9733e-13,0.087733,0.0021053,0.0081804,4.2084e-06,0.0058389,0.0044336,0.0075617,3.0217e-07,0.009711,1.3067e-05,0.02202,0.001165,0.0082421,0.0086789,0.10056,0.0010545,0.00038165,0.0069772,0.0015714,0.037949,0.071817,0.079011,0.00019507,0.0027159,0.018048,0.054319,0.011932,0.035544,0.035716,0.00097518,5e-10,4.243e-12,0.021946,0.00042274,0.066756,0.0074679,0.010411,0.077906,0.0074748,0.14844,0.015494,0.017738,0.033723,0.0055203,0.026457,0.016159,0.054943,0.0032269,0.0054123,0.0042079,1.2544e-06,0.0092843,0.00010777,0.0080368,0.018851,0.0013138,0.016354,0.11863,0.051436,0.070825,0.037565,0.061617,0.015605,0.016044,0.0013971,0.017706,5.1987e-08,2.6817e-06,0.0010857,0.0041916,0.011889,0.072942,0.062293,0.048006,0.0001569,0.00097669,1.9253e-05,0.020249,0.00051982,0.01594,0.069173,0.0018621,0.00091539,0.0084802,2.5376e-07,0.0044292,0.0012277,0.0008698,0.00042478,1.9482e-12,0.071864,0.0053732,4.4261e-07,5.1219e-12,0.041695,0.014202,0.0029351,0.0035574,0.0010678,0.0048027,0.00019405,1.573e-06,0.066031,0.0001725,0.00045757,0.040519,0.0093589,0.0015806,0.011044,0.036233,0.0060858,1.5627e-05,0.079689,0.042701,0.10942,0.0004601,0.057654,0.065825,0.00092706,0.0019805,0.033187,0.0012008,0.016518,0.10633,0.0206,0.2418,0.017941,0.029942,0.0013974,9.3434e-05,9.62e-07,0.0053632,0.0088915,0.0447,0.0025044,0.00017553,0.00036015,0.046726,0.04802,0.0017219,0.0012618,4.3845e-06,1.8409e-05,0.00035852,0.019766,0.15385,0.038873,0.053943,0.061939,0.00050753,0.020897,0.033404,0.00054248
GOBP_PROTEIN_PEPTIDYL_PROLYL_ISOMERIZATION	29	19	-0.10105	-0.0034761	0.19015	0.70244	1	1	1	0.996442	1	CWC27,FKBP11,FKBP1A,FKBP1B,FKBP2,PIN1,PPIA,PPIB,PPIC,PPID,PPIE,PPIF,PPIG,PPIH,PPIL3,PPIL4,PPIL6,PPWD1,RANBP2	0.0014614,0.0035515,0.0066466,2.446e-07,3.7102e-08,2.5603e-07,1.5474e-07,3.4217e-05,0.038511,0.056279,0.0034839,0.071864,0.0020355,0.13853,0.034047,0.078073,0.11178,0.016138,0.10578
GOMF_PEPTIDE_RECEPTOR_ACTIVITY	139	114	-0.038325	-0.0032197	0.071965	0.70282	1	1	1	0.996442	1	ACKR2,ACKR3,ACKR4,ADCYAP1R1,AGTR1,AGTRAP,APLNR,AVPR1A,BDKRB1,BDKRB2,CALCR,CALCRL,CCKAR,CCR7,CCR8,CCR9,CMKLR1,CRCP,CRHR2,CX3CR1,CXCR5,CYSLTR2,EDNRA,EDNRB,F2R,F2RL1,F2RL2,FPR1,FPR2,FPR3,GAL,GALR1,GALR2,GALR3,GCGR,GHRHR,GIPR,GLP1R,GLP2R,GP1BA,GPR151,GPR17,GPR171,GPR32,GPR35,GPR37,GPR37L1,GPR75,GPR83,GPR84,GUCY2C,GUCY2D,HCRTR1,HCRTR2,INPP5K,KISS1R,LTB4R,LTB4R2,MAS1,MC2R,MC3R,MC4R,MC5R,MCHR1,MCHR2,NLRP6,NMBR,NMUR1,NMUR2,NPBWR1,NPBWR2,NPFFR2,NPR1,NPR2,NPR3,NPSR1,NPY1R,NPY2R,NPY5R,NTSR1,NTSR2,OGFR,OGFRL1,OPRD1,OPRK1,OPRL1,OPRM1,OXTR,PRLHR,PROKR1,PROKR2,PTH1R,PTH2R,QRFPR,RAMP1,RAMP2,RAMP3,RXFP4,S1PR2,SCTR,SORCS1,SORCS2,SORCS3,SSTR1,SSTR2,SSTR3,SSTR4,SSTR5,TACR1,TACR3,UTS2R,VIPR1,VIPR2,XCR1	0.027558,0.13419,0.00074135,0.012586,0.01013,0.0010535,3.8761e-06,0.023372,0.0001536,0.028039,0.0057737,0.0051337,0.15595,0.038159,0.012109,0.080912,0.0001925,0.10787,0.027271,0.0086452,0.00029361,0.03373,0.039454,0.022623,0.081141,0.0062632,0.0027369,0.01878,0.020911,0.0011129,0.013788,0.00039493,0.021683,7.4256e-06,0.0035923,0.0076441,0.025619,0.043723,0.0099341,0.040527,0.00088224,0.002901,0.0085448,0.00090363,0.0015688,0.014494,0.00014726,0.041618,0.039932,6.8261e-05,0.01524,0.0001016,5e-10,0.012435,0.087733,0.00019175,0.00099284,0.00099284,0.0089828,0.0083581,0.0026505,0.0082421,0.049199,7.654e-08,0.00073403,0.011435,0.019289,8.4869e-05,0.0060375,0.0080071,0.0002019,0.053695,0.003457,4.0968e-05,0.04024,0.034505,0.033824,0.00039528,0.017739,0.027034,0.18781,0.031556,0.011785,2.6479e-14,0.048376,0.0011727,2.7922e-05,0.0041456,0.026543,0.024402,0.022866,0.00014777,0.00059177,0.014969,0.0005448,0.071571,0.0041232,0.041371,0.00020517,0.00074348,7.2781e-11,1.597e-05,6.1511e-06,0.15875,0.0020361,0.023369,4.3013e-06,0.049192,0.00026676,0.0013569,0.10958,0.0096457,0.040813,0.085781
GOBP_POLYOL_TRANSMEMBRANE_TRANSPORT	12	9	-0.10398	-0.0024624	0.19518	0.70288	1	1	1	0.996442	1	AQP1,AQP10,AQP11,AQP2,AQP3,AQP7,AQP9,SLC5A11,SLC5A3	0.0016593,8.4868e-05,0.021173,0.029837,0.00031136,0.0061628,0.039677,0.012887,0.00037268
GOBP_ENDOCYTIC_RECYCLING	82	64	-0.050817	-0.0032037	0.095346	0.70297	1	1	1	0.996442	1	ACAP2,ACTN2,ANKRD27,ANKRD50,ARF6,ARHGAP44,ARHGAP8,ARL4C,ATP9A,CCDC93,DENND1A,DENND1B,DENND1C,EHD1,EHD2,EHD3,EHD4,EPG5,EPS15,GGA3,GRIP1,GRIP2,HGS,INPP5F,LMTK2,LRRC7,MICALL1,MICALL2,NDRG4,NSG1,PLA2G3,PLA2G4E,RAB11A,RAB11B,RAB11FIP3,RAB11FIP4,RAB13,RAB14,RAB17,RAB35,RAB7A,RAB8A,SCRIB,SNF8,SNX17,SNX3,SNX30,SNX4,SNX7,SORL1,STX12,STX16,STX6,VAMP4,VPS13B,VPS26A,VPS29,VPS35,VPS39,VPS51,VPS53,VTI1A,WIPF3,ZDHHC2	0.03527,0.0040062,0.0011007,0.0011094,0.0084727,3.2253e-09,0.0024645,0.00040268,0.00075048,0.00012825,2.4527e-07,5.54e-07,0.028755,8.9276e-06,0.01351,0.014489,7.8175e-05,0.034306,0.0097835,0.006641,1.1135e-05,0.00071355,0.0031514,0.021641,0.069533,1.1376e-05,4.5093e-06,0.032517,0.00033076,0.00033611,3.8138e-06,0.058756,0.099426,0.023955,0.055632,0.0051396,5.0276e-11,0.00016781,0.054571,0.00055949,0.018036,0.017225,1.0662e-05,2.5635e-13,1.0983e-05,0.004227,0.00059405,0.00018053,0.01459,0.0043888,0.108,0.015654,0.018527,1.091e-05,0.0037537,0.00049255,1.7371e-12,0.071999,0.021376,0.0020573,0.01311,0.00035908,6.6777e-06,9.6599e-05
GOBP_REGULATION_OF_MEMBRANE_DEPOLARIZATION	44	38	-0.064347	-0.0031285	0.12045	0.7034	1	1	1	0.996442	1	ANK3,BCL2,BOK,CACNA1G,CAMK2D,CAV3,DCN,GCLC,GCLM,GJA5,GPD1L,HCN2,HCN3,HCN4,HSH2D,IFI6,KDR,LRRK2,MLLT11,MYOC,NEDD4L,NTSR1,P2RX7,PARP1,PPP2R3C,PTPN3,RANGRF,SCN10A,SCN1B,SCN2B,SCN3B,SCN5A,SLMAP,SMAD7,SRC,TBX5,TRPM4,TSPO	3.5775e-07,2.4736e-05,0.00026284,0.00024975,0.0025078,0.026437,0.045812,0.004376,0.0055114,0.032387,0.0048993,0.018186,0.03743,0.00011312,0.010955,0.039481,0.017865,0.0023409,0.010103,1.1206e-05,0.0025419,0.027034,0.00023006,8.4036e-05,0.026541,2.0867e-06,5.2712e-06,0.0098381,0.048017,0.0046861,0.00013507,0.018021,0.064925,3.4213e-05,0.083572,0.00041357,0.0035112,0.013516
GOBP_XENOBIOTIC_TRANSMEMBRANE_TRANSPORT	14	13	-0.11632	-0.0033104	0.21747	0.70363	1	1	1	0.996442	1	ABCA3,ABCB11,ABCC2,ABCC3,ABCC4,ABCC5,ATP8B1,SLC19A1,SLC28A3,SLC29A1,SLC29A2,SLC47A1,TMEM30A	0.0034731,0.054121,0.00011145,3.5342e-05,0.0018207,0.0052536,0.04017,0.062849,0.012296,0.017562,0.0011042,0.039341,0.0022803
GOBP_UV_DAMAGE_EXCISION_REPAIR	12	8	-0.13775	-0.0030759	0.25737	0.70375	1	1	1	0.996442	1	ACTR5,DDB1,ERCC1,INO80,POLD3,SIRT1,XPA,XPC	3.0711e-06,0.016886,0.0039237,0.021487,0.020478,0.0014378,0.015686,0.040543
GOBP_SULFUR_COMPOUND_CATABOLIC_PROCESS	35	29	-0.086122	-0.0036588	0.16087	0.70379	1	1	1	0.996442	1	ACAT1,ACOT7,AGXT,BLMH,CBS,CDO1,CSAD,DPEP2,FITM2,GLB1,GNS,GPC1,GUSB,HEXA,HEXB,HGSNAT,HPSE,HYAL4,IDUA,MAT1A,MLYCD,MPST,MTRR,NAGLU,NUDT19,NUDT7,SUCLG1,SUCLG2,TST	0.037427,0.022571,0.0096995,1.6141e-08,0.014914,0.022702,0.0008583,2.5959e-07,5.1446e-07,0.021494,0.18657,8.7133e-05,0.023859,0.0322,0.075168,0.013431,0.084197,0.00028069,0.00028776,0.21307,0.022229,0.071677,5.7918e-05,2.6387e-06,0.00044753,0.029356,0.0025044,0.00017553,0.071677
GOBP_ERBB_SIGNALING_PATHWAY	131	116	-0.037164	-0.0031492	0.069381	0.70389	1	1	1	0.996442	1	ABL1,ADAM17,ADORA1,ADRA2A,AFAP1L2,AGR2,AGT,AKT1,AREG,BCAR1,BCAR3,BRAF,BTC,CADM1,CAMLG,CBL,CBLB,CBLC,CCDC88A,CDH13,CEACAM1,CHMP6,CPNE3,CUL5,DAB2IP,DGKD,DUSP3,EFEMP1,EGF,EGFR,EPGN,ERBB2,ERBB3,ERBB4,EREG,ERRFI1,FAM83A,FAM83B,FAM83C,FASLG,FBXW7,FER,GAB1,GPER1,GPRC5A,GRB2,GRB7,HAP1,HBEGF,HIP1,HIP1R,IFI6,IQGAP1,ITGA1,KIF16B,LGMN,MAPK1,MMP9,MVB12A,MVB12B,MVP,MYOC,NCF1,NCK2,NEU3,NEURL1,NPR2,NRG1,NRG3,NRG4,NUP62,PDE6G,PDE6H,PDPK1,PIK3C2A,PIK3CA,PLAUR,PLCE1,PLCG1,PRICKLE1,PSEN1,PTK2,PTK2B,PTK6,PTPN11,PTPN12,PTPN18,PTPN2,PTPN3,PTPRR,RAB7A,RALA,RALB,RASSF2,RBPJ,RHBDF2,RNF126,RTN4,SHC1,SHC3,SHKBP1,SLC30A10,SNX6,SOCS5,SOS1,SOX9,SRC,STUB1,TDGF1,TGFB1,TSG101,VIL1,VPS25,WDR54,ZFYVE28,ZGPAT	0.018106,0.030823,0.040791,0.063848,0.00053262,0.010828,0.026941,0.038855,0.0081809,0.086204,4.4688e-08,0.0018998,0.012347,5.682e-05,0.014588,0.065808,0.067489,0.087077,0.013002,1.7642e-27,0.082618,0.039965,5.228e-05,0.024871,0.00072593,0.0060637,0.097101,0.0163,0.011078,0.010984,0.15605,4.4642e-06,5e-10,1.3545e-11,0.058264,0.00059195,0.014366,0.010533,0.0060582,0.0043421,0.0067681,0.0004876,0.00038231,0.085848,0.027157,0.0032903,0.00013446,0.019124,8.075e-10,0.10548,0.040596,0.039481,0.0045863,0.00056015,4.3667e-10,0.0013848,0.017138,8.5104e-07,0.03622,0.00019744,0.0046676,1.1206e-05,1.1355e-05,0.00033905,0.0021537,1.193e-09,4.0968e-05,2.4319e-05,2.9285e-08,0.18237,0.15177,0.0028939,0.016608,0.018185,6.0521e-05,0.0084802,0.022899,0.00047794,0.0073391,0.000425,1.2313e-07,0.00024141,0.0010158,1.556e-06,0.00041124,0.015979,0.0080498,0.0039712,2.0867e-06,0.0040792,0.018036,5.554e-06,0.021653,0.0019173,0.00039159,0.0050909,0.0032559,2.2403e-05,0.0016641,0.00019685,0.0027384,0.00016902,0.00036166,0.0065908,0.024196,0.076503,0.083572,0.00010045,0.00032693,0.0025253,0.041348,1.4676e-05,0.066913,0.072815,3.6848e-05,0.00026608
GOBP_LOW_DENSITY_LIPOPROTEIN_PARTICLE_CLEARANCE	34	26	-0.075046	-0.0030192	0.14004	0.70397	1	1	1	0.996442	1	ABCC8,ADIPOQ,ANXA2,APOB,APOC3,CES3,CNPY2,CSK,DGAT2,EHD1,FGF21,HMOX1,HNRNPK,IL19,KHSRP,LDLR,LDLRAP1,LIPA,MYLIP,NCEH1,NR1H4,PCSK9,SCARB1,SOAT1,SOAT2,TREM2	3.292e-07,0.0081748,0.0059139,0.0059381,0.0068343,0.0027339,0.0012985,6.0455e-09,0.13892,8.9276e-06,0.036057,0.057157,7.3212e-08,0.071895,0.088263,0.0047925,0.00099105,0.06465,0.033696,0.0016936,0.0021452,0.0016384,0.007194,5.0586e-05,0.00049015,0.048656
GOBP_HIGH_DENSITY_LIPOPROTEIN_PARTICLE_REMODELING	15	14	-0.1106	-0.0032662	0.20619	0.70415	1	1	1	0.996442	1	ABCA5,ABCG1,APOA1,APOA4,APOC1,APOC3,APOE,CETP,LCAT,LIPC,LIPG,PLA2G3,PLTP,SCARB1	0.011413,0.00018451,0.0059241,0.0050242,0.0014722,0.0068343,0.0013396,0.032713,3.767e-07,0.00010877,0.0071968,3.8138e-06,9.0082e-08,0.007194
GOMF_INTRAMOLECULAR_TRANSFERASE_ACTIVITY_PHOSPHOTRANSFERASES	10	8	-0.11966	-0.0026719	0.22302	0.70421	1	1	1	0.996442	1	BPGM,PGAM2,PGM1,PGM2,PGM2L1,PGM3,PGM5,PMM2	0.043343,0.018138,0.10349,0.020249,0.020313,0.018881,0.12542,0.025437
GOMF_SPECTRIN_BINDING	26	23	-0.083106	-0.0031449	0.15484	0.70426	1	1	1	0.996442	1	ADD2,ANK1,ANK2,ANK3,CAMSAP1,CAMSAP2,DCTN2,DMTN,DYNC1I1,EPB41,EPB41L2,GNB3,KIF3A,MYO10,MYO7A,PDE6G,PTPRC,PTPRN,SLC26A5,SPTBN4,SPTBN5,USH1C,USH1G	0.0098861,0.0019618,3.2787e-08,3.5775e-07,0.023587,0.00049521,0.00015961,0.048717,0.00013485,2.3272e-09,9.3513e-06,0.098485,0.0032402,7.0353e-05,0.00042637,0.0028939,0.054506,2.9248e-06,0.011522,0.0015469,2.1853e-06,0.0017234,9.4683e-05
GOBP_LOCOMOTOR_RHYTHM	15	13	-0.10935	-0.0031121	0.20372	0.70429	1	1	1	0.996442	1	CIART,EGR1,ID2,KCND2,MC3R,MTOR,NAGLU,NCOA2,NCOR1,OPRL1,PTEN,USP2,ZFHX3	0.0007293,6.4833e-07,0.055349,0.0050951,0.0026505,0.018048,2.6387e-06,1.463e-07,0.0018147,0.0011727,0.00026613,0.028822,1.5202e-08
GOBP_NERVOUS_SYSTEM_PROCESS_INVOLVED_IN_REGULATION_OF_SYSTEMIC_ARTERIAL_BLOOD_PRESSURE	11	10	-0.12049	-0.0030078	0.22447	0.70429	1	1	1	0.996442	1	ADRA1A,AGT,ASIC2,DRD2,NAV2,P2RX2,RPS6KA2,SOD2,TACR1,TNNI3	0.021778,0.026941,2.081e-08,5e-10,1.604e-10,0.003251,0.0017208,9.3434e-05,0.00026676,0.011131
GOBP_MAGNESIUM_ION_TRANSPORT	17	14	-0.10275	-0.0030345	0.19129	0.70441	1	1	1	0.996442	1	CLDN16,KCNJ2,MRS2,NIPA1,NIPA2,NIPAL1,NIPAL2,NIPAL3,NIPAL4,SLC41A1,SLC41A2,SLC41A3,TUSC3,ZDHHC13	0.0018322,0.12254,0.00099014,0.00016154,0.00010386,0.0053985,0.0095803,0.072412,0.161,1.5885e-06,0.03627,0.033294,0.00014196,0.0057532
GOBP_ENDOSOMAL_LUMEN_ACIDIFICATION	12	12	-0.11836	-0.0032364	0.22031	0.70444	1	1	1	0.996442	1	AQP11,ATP6V0A1,ATP6V0B,ATP6V0C,ATP6V1A,ATP6V1D,ATP6V1F,ATP6V1H,CLCN3,FASLG,RNASEK,TMEM9	0.021173,2.2324e-06,7.2164e-15,0.00076492,0.046413,0.051711,0.011767,0.00031722,0.041607,0.0043421,0.045162,0.026383
GOBP_CRANIAL_NERVE_FORMATION	10	8	-0.1358	-0.0030323	0.25242	0.70471	1	1	1	0.996442	1	ATP8B1,HOXA1,MAFB,NEUROG1,PAX2,PHOX2A,PLXNA1,TFAP2A	0.04017,0.0034246,0.010538,0.062284,0.10082,0.0091735,0.017713,0.10005
GOMF_PHOSPHATIDYLINOSITOL_4_5_BISPHOSPHATE_BINDING	81	70	-0.048056	-0.0031679	0.089208	0.70495	1	1	1	0.996442	1	ACTN2,ADAP2,ALOX15,AMER2,ANXA2,ASAP1,AVIL,CAPG,CHMP3,COMMD1,EXOC1,EXOC7,FCHO2,FLII,FZD7,GSDMA,GSDMB,GSDMC,GSDMD,GSN,HIP1,HIP1R,JPH2,KCNJ1,KCNJ2,KCNQ1,KRIT1,LDLRAP1,MAPKAP1,MARK1,MYO1B,MYO1G,OBSCN,OSBPL2,PARD3,PFN1,PFN2,PHLDA3,PICALM,PLA2G4E,PLCB1,PLCD1,PLCZ1,RAB35,RAG2,RPH3A,SCIN,SDCBP,SDCBP2,SESTD1,SH3PXD2A,SLC9A1,SNAP91,SNX18,SNX20,SNX21,SVIL,SYT1,SYT10,SYT5,SYT7,SYT9,SYTL2,TIRAP,TTPA,TULP1,TULP3,TWF1,VIL1,VILL	0.0040062,0.00033401,0.016506,0.081971,0.0059139,7.6829e-06,0.0005945,0.00049008,0.0059962,0.0013951,0.13776,0.05121,8.844e-07,0.00017617,2.9849e-06,0.0065882,0.0002636,4.7211e-06,0.012664,0.0068388,0.10548,0.040596,2.5929e-06,0.033096,0.12254,0.00039635,0.0067908,0.00099105,0.002679,0.00086388,0.0035236,0.024915,0.078416,0.1653,0.0013281,0.048202,0.059485,0.017311,0.013868,0.058756,5.8248e-07,0.12898,0.022835,0.00055949,0.012089,0.002522,0.027498,0.037717,0.0017952,0.044938,1.1354e-07,0.00058771,2.1249e-06,0.025162,0.00065617,2.254e-06,0.00039825,2.8795e-10,0.022071,0.0081981,6.3842e-05,0.00055893,1.3835e-05,0.018807,0.0093743,0.011746,0.034694,0.035886,1.4676e-05,0.0031359
GOMF_OUTWARD_RECTIFIER_POTASSIUM_CHANNEL_ACTIVITY	13	12	-0.1336	-0.0036531	0.24788	0.70505	1	1	1	0.996442	1	KCNA2,KCNA3,KCNA5,KCNB1,KCND2,KCND3,KCNK18,KCNK2,KCNQ1,KCNT1,KCNT2,PKD2	0.0096841,0.0043965,0.017001,0.0010292,0.0050951,3.9664e-10,0.051922,0.028535,0.00039635,0.00083249,0.026844,0.013314
GOBP_KERATINIZATION	82	67	-0.072546	-0.0046791	0.13457	0.70508	1	1	1	0.996442	1	ABCA12,CASP14,CDH3,CERS3,CNFN,CYP26B1,EVPL,HRNR,IL1A,KAZN,KLK5,KRT1,KRT2,KRT3,KRT4,KRT5,KRT6A,KRT6B,KRT6C,KRT7,KRT71,KRT72,KRT73,KRT74,KRT75,KRT76,KRT77,KRT78,KRT79,KRT80,KRT81,KRT82,KRT83,KRT84,KRT85,KRT86,KRTAP6-1,KRTAP6-2,KRTAP6-3,LCE1A,LCE1B,LCE1C,LCE1D,LCE2A,LCE2B,LCE2C,LCE2D,LCE3A,LCE3C,LCE3E,LCE5A,LCE6A,LIPK,LIPM,LIPN,PPHLN1,PPL,SFN,SPRR1A,SPRR1B,SPRR2B,SPRR2D,SPRR2E,SPRR3,TGM1,TGM3,TMEM79	0.0008731,0.16983,0.00057727,0.00053484,0.058977,0.0011563,0.0099386,0.0045349,0.041576,1.1748e-06,0.06959,0.20402,0.011464,0.038659,0.034505,0.0089443,0.013531,0.015408,0.016865,0.007082,0.0018953,0.0067211,0.0074162,0.0016386,0.009251,0.0085897,0.18187,0.057878,0.094826,0.00049152,0.00069585,0.019115,0.0011052,0.028738,0.031408,0.00022386,0.00056403,0.00053659,0.001097,0.082169,0.082169,0.082169,0.082169,0.12362,0.12362,0.12362,0.12362,0.032009,0.14231,0.053423,0.022108,0.073381,0.019413,0.0035177,0.1446,0.024085,6.2865e-08,0.00060386,0.068823,0.046996,0.028785,0.031798,0.024299,0.063335,0.0033541,0.11733,0.087178
GOBP_REGULATION_OF_STRIATED_MUSCLE_CONTRACTION	93	80	-0.046825	-0.0032989	0.086851	0.7051	1	1	1	0.996442	1	ACTN3,ADORA1,ADRA1A,ADRA1B,AKAP9,ANK2,ASB3,ATP1A1,ATP1A2,ATP1B1,ATP2A2,BIN1,BMP10,C12orf57,CACNA1C,CALM2,CALM3,CAMK2D,CASQ1,CASQ2,CAV1,CAV3,CHGA,CTNNA3,DLG1,DMPK,DSC2,DSG2,DSP,EHD3,FKBP1B,GATA4,GJA5,GSTM2,GSTO1,HCN4,HRC,HSP90AA1,JUP,KBTBD13,KCNJ2,KCNQ1,MYBPH,MYH7,MYL2,MYL3,NKX2-5,NOS1,NR4A1,P2RX4,PDE4B,PDE4D,PDE5A,PIK3CG,PKP2,PLN,PRKACA,RANGRF,RGS2,RNF207,RYR2,SCN10A,SCN4A,SCN5A,SLC8A1,SLC8A3,SLC9A1,SMAD7,SRI,STC1,SUMO1,TMEM38A,TMEM38B,TNNI1,TNNI3,TNNT3,TRPM4,TRPV4,UCN,ZC3H12A	0.03298,0.040791,0.021778,0.070345,0.029951,3.2787e-08,0.075916,0.08466,0.0031818,0.00024278,1.3195e-13,0.0011552,0.03908,0.019363,2.8285e-11,0.038803,0.0016341,0.0025078,8.7039e-06,0.0077798,0.046646,0.026437,0.013498,5.7978e-06,0.014063,0.010924,0.015414,0.042761,0.011476,0.014489,2.446e-07,4.3573e-05,0.032387,6.1479e-06,6.9425e-06,0.00011312,0.013401,0.00087871,0.0081483,0.021361,0.12254,0.00039635,0.085243,0.06893,0.0096785,0.0023198,0.01545,0.00018613,0.012874,0.0055562,4.1278e-09,2.1552e-05,0.10081,0.00016965,0.0040493,0.017466,0.095534,5.2712e-06,0.061164,0.0011704,8.5391e-06,0.0098381,0.0014076,0.018021,1.5191e-06,0.00016764,0.00058771,3.4213e-05,0.02714,0.034902,1.914e-06,0.0078902,6.2922e-05,0.011776,0.011131,0.020498,0.0035112,4.3845e-06,1.8409e-05,5.4133e-06
GOBP_NEGATIVE_REGULATION_OF_CELLULAR_SENESCENCE	25	18	-0.084592	-0.0028324	0.15684	0.70518	1	1	1	0.996442	1	ABL1,AKT3,BCL6,CDK6,FBXO5,HMGA2,MAP3K3,MIF,PTEN,RBL1,SIRT1,SLC30A10,TBX2,TERF2,TERT,TWIST1,WNT1,YBX1	0.018106,6.87e-07,2.02e-05,0.042106,0.011012,0.00010214,0.0017486,0.0099405,0.00026613,0.014355,0.0014378,0.00016902,0.014079,2.187e-05,0.012786,0.019069,0.0041428,0.025576
GOMF_OXIDOREDUCTASE_ACTIVITY_ACTING_ON_NAD_P_H_HEME_PROTEIN_AS_ACCEPTOR	10	10	-0.16503	-0.0041195	0.30471	0.70594	1	1	1	0.996442	1	COX15,CYB5R1,CYB5R2,CYB5R3,CYB5R4,CYB5RL,MTRR,NDOR1,NQO1,POR	0.0012875,0.053036,0.0028562,0.075857,0.01521,0.064703,5.7918e-05,0.0057562,0.024646,0.003375
GOCC_RESPIRASOME	98	68	-0.054481	-0.00354	0.10057	0.70598	1	1	1	0.996442	1	BCS1L,C2orf69,COA6,COX15,COX4I1,COX4I2,COX5A,COX6A1,COX6A2,COX6B1,COX6B2,COX6C,COX7A1,COX7A2,COX7A2L,COX7B2,COX8A,COX8C,CYCS,FOXRED1,HIGD1A,HIGD2A,NDUFA10,NDUFA11,NDUFA12,NDUFA13,NDUFA2,NDUFA3,NDUFA4,NDUFA4L2,NDUFA5,NDUFA8,NDUFA9,NDUFAB1,NDUFAF1,NDUFB1,NDUFB10,NDUFB2,NDUFB3,NDUFB4,NDUFB6,NDUFB7,NDUFB9,NDUFC1,NDUFC2,NDUFC2-KCTD14,NDUFS1,NDUFS2,NDUFS4,NDUFS5,NDUFS6,NDUFS7,NDUFS8,NDUFV2,NDUFV3,NNT,SDHB,SDHC,SDHD,TTC19,UQCR10,UQCR11,UQCRB,UQCRC2,UQCRFS1,UQCRH,UQCRHL,WDR93	1.7266e-05,3.4028e-14,0.012564,0.0012875,0.052359,0.040833,3.3365e-06,2.1392e-06,0.0081235,0.01572,0.011528,0.011446,0.0066334,0.033312,0.15341,0.0014161,0.032595,0.051582,0.083114,0.030403,0.028529,0.0016204,0.035544,0.035716,0.00097518,5e-10,4.243e-12,0.021946,0.00042274,2.4233e-06,0.066756,0.0074679,0.010411,0.077906,0.0074748,0.14844,0.015494,0.017738,0.033723,0.0055203,0.026457,0.016159,0.054943,0.0032269,0.0054123,0.0042079,1.2544e-06,0.0092843,0.00010777,0.0080368,0.018851,0.0013138,0.016354,0.11863,0.051436,0.061617,0.057654,0.065825,0.00092706,0.00079299,0.15385,0.038873,0.053943,0.061939,0.00050753,0.020897,0.033404,0.030201
GOBP_ANTIBACTERIAL_HUMORAL_RESPONSE	62	37	-0.084755	-0.0040662	0.1564	0.70605	1	1	1	0.996442	1	ANG,DEFA1,DEFA1B,DEFA3,DEFA4,DEFA5,DEFA6,DEFB1,DMBT1,ELANE,EVPL,FGA,KLK3,KLK5,KLK7,LGALS4,NOD2,PGC,PLA2G1B,PLA2G6,RNASE3,RNASE6,RNASE7,SFTPD,SLPI,SPON2,SPRR2A,TF,WFDC10A,WFDC10B,WFDC11,WFDC12,WFDC13,WFDC2,WFDC3,WFDC5,WFDC9	5.3686e-05,0.04693,0.043046,0.033071,0.041358,0.023168,0.050019,0.0032234,0.00022632,0.001919,0.0099386,0.0016781,0.010266,0.06959,0.053653,0.00028381,0.00017582,0.020024,0.0060804,0.0047818,0.096488,0.043425,0.0017852,0.11129,0.018595,0.018199,0.033043,0.015596,2.1422e-05,0.0015387,1.7348e-05,0.038519,6.3923e-05,0.00084028,5.2223e-05,0.038519,2.3194e-05
GOBP_NUCLEOSIDE_PHOSPHATE_BIOSYNTHETIC_PROCESS	285	207	-0.030236	-0.0034128	0.05575	0.70621	1	1	1	0.996442	1	ACACA,ACACB,ACAT1,ACLY,ACMSD,ACOT7,ACSBG1,ACSBG2,ACSF3,ACSL1,ACSL3,ACSL5,ACSL6,ACSS1,ACSS2,ADA,ADCY1,ADCY10,ADCY2,ADCY3,ADCY4,ADCY5,ADCY6,ADCY7,ADCY8,ADCY9,ADK,ADORA2B,ADSL,AFMID,AK1,AK2,AK3,AK4,AK5,AK7,AK8,AK9,AMPD2,AMPD3,APRT,ASPDH,ATIC,ATP6V0C,ATP6V1A,CAD,CDA,CMPK1,CMPK2,COASY,CTPS1,DCK,DGUOK,DIP2A,DLAT,DNAJC30,DTYMK,DUT,ELOVL1,ELOVL2,ELOVL5,ELOVL6,ENO1,ENTPD8,FLAD1,FLCN,GART,GCDH,GMPS,GUCA1A,GUCY1A2,GUCY2C,GUCY2D,GUK1,HACD1,HACD2,HPCA,HSD17B12,IDO1,IDO2,IL4,IMPDH1,KMO,KYNU,LDHC,ME1,MLYCD,MTHFD1,MTHFD2L,NADK,NADK2,NADSYN1,NAMPT,NAPRT,NDUFA10,NDUFA11,NDUFA12,NDUFA13,NDUFA2,NDUFA3,NDUFA5,NDUFA8,NDUFA9,NDUFAB1,NDUFB1,NDUFB10,NDUFB2,NDUFB3,NDUFB4,NDUFB6,NDUFB7,NDUFB9,NDUFC1,NDUFC2,NDUFS1,NDUFS2,NDUFS4,NDUFS5,NDUFS6,NDUFS7,NDUFS8,NDUFV2,NDUFV3,NME1,NME2,NME3,NME4,NME5,NME7,NME9,NMNAT1,NMNAT2,NMNAT3,NMRK1,NMRK2,NNMT,NOS1,NOS2,NOS3,NPPC,NPR1,NPR2,NUDT12,NUDT2,PAICS,PANK1,PANK2,PANK3,PANK4,PAPSS1,PAPSS2,PARP1,PARP10,PARP16,PARP9,PDHA2,PDHB,PDHX,PDK1,PDK2,PDK4,PFAS,PID1,PINK1,PKLR,PNP,PPARA,PPARGC1A,PPAT,PPCDC,PPT1,PRKAG2,PRPS1L1,PRPSAP1,PRPSAP2,PTGIS,QPRT,RD3,RFK,RRM1,RRM2,RRM2B,SDHB,SDHC,SDHD,SHMT1,SLC22A13,SLC25A12,SLC25A13,SLC25A16,SLC27A2,SNCA,SPHK2,STOML2,TECR,TGFB1,TK1,TK2,TREM2,TYMS,UCK1,UCK2,UCKL1,UMPS,UPP1,UPP2,UQCC3	0.0038713,0.010421,0.037427,0.045938,0.0051966,0.022571,7.7146e-06,0.08554,0.0012226,0.0097227,0.028431,0.0013244,0.0026058,0.018391,0.0022442,0.017808,0.0021581,0.042394,2.341e-06,0.0018933,0.070825,0.00037582,0.047221,0.015314,5.0199e-08,0.0047584,0.017881,0.00042426,0.00010252,0.01279,0.00076318,0.037595,0.043323,4.6034e-06,7.211e-05,0.062652,2.3875e-07,0.038653,4.9891e-07,0.016023,0.0026255,5.8947e-06,0.051397,0.00076492,0.046413,0.00016304,1.4349e-06,0.020248,0.022033,3.7796e-06,0.00012675,0.031517,0.055786,0.020934,0.00052493,0.029152,0.032865,0.00048702,5e-10,0.0005349,0.0058529,0.026557,4.0435e-06,0.0025808,0.00094667,0.039066,0.033799,1.5806e-06,4.6601e-06,0.032295,0.0036361,0.01524,0.0001016,0.11991,0.060839,0.013084,0.0019633,0.0014465,0.014455,0.0014669,0.052138,1.9029e-05,0.0024007,0.0094656,0.054895,0.00011723,0.022229,0.063956,0.013593,0.023497,0.13403,0.098253,0.048192,0.0033818,0.035544,0.035716,0.00097518,5e-10,4.243e-12,0.021946,0.066756,0.0074679,0.010411,0.077906,0.14844,0.015494,0.017738,0.033723,0.0055203,0.026457,0.016159,0.054943,0.0032269,0.0054123,1.2544e-06,0.0092843,0.00010777,0.0080368,0.018851,0.0013138,0.016354,0.11863,0.051436,0.06977,0.050264,0.001356,0.00054789,1.9154e-06,0.031923,5.6411e-05,0.050241,4.8534e-05,0.00049089,0.009388,0.014924,0.0058758,0.00018613,0.016044,0.01861,0.014481,0.003457,4.0968e-05,0.00040605,0.031856,0.02299,0.0021998,0.0041916,0.00026001,0.090343,0.0041567,0.00012125,8.4036e-05,0.043753,0.020736,0.0013238,0.0001569,0.00097669,0.10851,0.0092779,0.0032562,0.020585,2.7978e-07,0.00091539,2.5376e-07,0.041039,0.060047,0.023456,1.9482e-12,0.024704,0.0023643,0.090505,0.0001725,0.0017282,0.0057165,0.0013256,1.7167e-05,0.040289,0.012032,0.05832,0.015248,0.057793,0.019782,0.057654,0.065825,0.00092706,0.00013232,0.00077918,0.0012008,0.016518,0.02553,0.038952,0.0013974,0.0024579,0.0447,0.096488,0.0025253,0.0086525,0.030164,0.048656,0.062366,0.000978,0.023904,0.003388,0.00041139,0.0094521,0.0013674,0.019766
GOBP_TYPE_2_IMMUNE_RESPONSE	40	37	-0.073256	-0.0035145	0.13499	0.70632	1	1	1	0.996442	1	ANXA1,ARG1,ARG2,BCL3,BCL6,CD74,CD81,CD86,DENND1B,ECM1,GATA3,HLX,IDO1,IFNA2,IFNB1,IFNL1,IL10,IL18,IL27RA,IL33,IL4,IL4R,IL6,KMT2A,MEN1,MYB,NDFIP1,NOD2,PRKCZ,RARA,RSAD2,SOCS5,STAT6,TBX21,TNFSF4,TRAF3IP2,XCL1	0.010566,0.040549,0.010375,0.08991,2.02e-05,0.0013642,0.0093247,0.033696,5.54e-07,0.00013406,0.053695,0.053424,0.014455,0.0089189,0.0013104,0.0014586,0.12059,0.053862,0.0039477,0.0041059,0.052138,0.0069088,0.045907,0.0026604,5.1161e-06,0.014651,0.019767,0.00017582,0.0030107,0.00017074,0.027305,0.0065908,4.3978e-06,2.5465e-06,0.029235,0.00027474,0.012119
GOBP_LINOLEIC_ACID_METABOLIC_PROCESS	20	18	-0.087906	-0.0029433	0.16192	0.70639	1	1	1	0.996442	1	ALOX12,ALOX12B,ALOX15,ALOX15B,ALOX5,ALOXE3,CYP2C18,CYP2J2,CYP4A11,CYP4A22,ELOVL1,ELOVL2,ELOVL5,FADS1,FADS2,GSTA1,GSTM2,PNPLA8	0.063029,1.8766e-06,0.016506,0.00020369,0.0024032,3.4528e-07,0.0028425,0.010788,0.0016787,0.0046957,5e-10,0.0005349,0.0058529,0.038593,0.010834,0.051772,6.1479e-06,0.010403
GOBP_FATTY_ACID_BETA_OXIDATION_USING_ACYL_COA_OXIDASE	12	10	-0.15244	-0.0038054	0.28071	0.70645	1	1	1	0.996442	1	ACAA1,ACOT8,ACOX1,ACOX2,ACOX3,ACOXL,AMACR,CROT,DECR2,SCP2	0.035541,1.2567e-06,0.0013716,0.0093883,0.16563,0.005755,0.040332,4.4117e-05,0.0015205,0.094316
GOBP_REGULATION_OF_PROTEIN_LIPIDATION	11	8	-0.16569	-0.0036997	0.30504	0.70649	1	1	1	0.996442	1	ATG101,DBI,HHATL,RAB3GAP2,RABL3,RB1CC1,SVIP,ULK1	0.097124,0.0047876,0.026443,4.2848e-05,0.046212,0.079689,0.09032,0.017853
GOMF_DNA_DAMAGE_SENSOR_ACTIVITY	23	17	-0.11926	-0.0038809	0.2195	0.70655	1	1	1	0.996442	1	DMC1,MLH1,MLH3,MSH2,MSH3,MSH4,MSH6,PMS1,PMS2,RAD23B,RAD50,RAD51,RAD51B,RAD51D,XPC,XRCC2,XRCC3	0.0045024,0.027692,0.0025911,0.071817,7.5044e-05,0.051752,2.1021e-05,0.0037988,1.3502e-07,0.078165,0.025508,0.00011497,0.0023928,0.047695,0.040543,0.035761,0.00067274
GOCC_MICROTUBULE_ASSOCIATED_COMPLEX	149	121	-0.036733	-0.0031786	0.067598	0.70657	1	1	1	0.996442	1	ACTR10,APPBP2,AURKA,AURKB,BIRC5,CCDC65,CDCA8,CLIP2,DCTN1,DCTN2,DCTN3,DCTN4,DCTN5,DISC1,DNAH10,DNAH11,DNAH12,DNAH14,DNAH17,DNAH2,DNAH3,DNAH5,DNAH6,DNAH7,DNAH8,DNAH9,DNAI1,DNAI2,DNAL1,DNAL4,DNALI1,DNHD1,DRC1,DYNC1H1,DYNC1I1,DYNC1I2,DYNC1LI2,DYNC2H1,DYNC2LI1,DYNLL1,DYNLL2,DYNLRB1,DYNLRB2,DYNLT1,EML1,EML2,FBXW11,FNTA,FNTB,GABARAP,HAUS1,HAUS2,HAUS3,HAUS4,HAUS5,HAUS6,HAUS8,INCENP,KATNA1,KATNAL1,KATNAL2,KATNBL1,KIF11,KIF12,KIF13A,KIF13B,KIF14,KIF15,KIF16B,KIF17,KIF18A,KIF1A,KIF1B,KIF1C,KIF20A,KIF20B,KIF21A,KIF21B,KIF22,KIF23,KIF25,KIF27,KIF2A,KIF2B,KIF2C,KIF3A,KIF3B,KIF3C,KIF4B,KIF5A,KIF5B,KIF6,KIF7,KIFAP3,KIFC2,KIFC3,KLC1,KLC2,KLC3,KLC4,LRP8,MAP1A,MAP1B,MAP1S,MAP2,MAP7,MEFV,NDE1,NDEL1,NME8,NUDCD3,PAFAH1B1,PEA15,PXN,RABGAP1,RANBP9,RP1,SNX4,SPTBN5,TPR,TRIM54	0.0013976,0.010221,0.021817,6.8803e-06,0.0048952,0.0034824,0.001204,0.049422,0.082676,0.00015961,0.026399,0.011839,0.0068367,0.0017864,0.0036615,3.4153e-10,0.0070994,0.04292,0.0097136,0.0017022,0.021851,0.00052737,0.0029087,0.0070927,0.0045438,3.5353e-07,0.026648,0.058267,0.0002223,0.00013069,0.00053802,0.0097108,0.013246,0.0061875,0.00013485,0.0018028,0.00099577,0.015701,0.039813,2.1869e-09,0.0053213,0.010883,0.01286,0.11653,0.01239,0.025607,0.050442,0.0017778,0.073136,8.0585e-05,0.00082358,0.016419,0.0030069,1.7653e-14,0.22762,0.036645,0.017799,0.0041751,0.0082902,0.00088439,0.089542,0.014902,0.044162,0.0061333,0.057361,0.01298,0.065842,0.0012046,4.3667e-10,3.6079e-05,9.4707e-06,0.0012844,0.0098095,0.050607,2.7724e-06,0.0091822,0.0004525,0.014808,0.0073036,0.05215,0.024046,4.8183e-09,3.0406e-05,7.6878e-05,0.0078531,0.0032402,0.00063975,0.011606,3.505e-05,0.0065366,1.8756e-05,0.0033315,0.01261,0.051533,7.2164e-16,0.0069624,0.00098224,0.033059,4.6091e-07,0.0066507,0.00058682,2.632e-12,0.0010488,0.00081381,0.0033392,0.00050224,0.051277,0.0015648,0.0010333,0.088623,3.4361e-09,9.0503e-05,6.7785e-06,5.4498e-05,0.0071135,0.0054579,0.0076947,0.00018053,2.1853e-06,0.10215,6.9129e-05
GOBP_REGULATION_OF_INFLAMMATORY_RESPONSE_TO_ANTIGENIC_STIMULUS	42	31	-0.075278	-0.0033064	0.13852	0.70659	1	1	1	0.996442	1	C3,CCR7,CD28,CD81,CNR1,FCGR2B,FGR,FURIN,FUT7,FYN,GPR17,HCK,IL10,IL12B,IL20RB,MAPK14,MKRN2,NLRP6,NOD2,NPY,NPY5R,PARK7,PLA2G2D,PLCG1,PSMA1,RHBDF2,SRC,SYK,TREM2,YES1,ZP3	0.065788,0.038159,0.00054955,0.0093247,0.062944,0.054648,0.026329,0.0058813,4.8046e-05,3.424e-05,0.002901,8.3988e-05,0.12059,0.00082542,2.9808e-06,0.03516,0.00013566,0.011435,0.00017582,0.0024244,0.017739,0.011889,0.0012789,0.0073391,0.043707,0.0050909,0.083572,0.002164,0.048656,0.14049,0.0050013
GOMF_OXIDOREDUCTASE_ACTIVITY_ACTING_ON_THE_ALDEHYDE_OR_OXO_GROUP_OF_DONORS	47	42	-0.063035	-0.0032215	0.11598	0.70661	1	1	1	0.996442	1	ADH4,ADH5,ADH7,AKR1B1,AKR1B10,AKR1C3,AKR1C4,ALDH16A1,ALDH18A1,ALDH1A1,ALDH1A2,ALDH1A3,ALDH1B1,ALDH1L1,ALDH1L2,ALDH2,ALDH3A1,ALDH3A2,ALDH3B1,ALDH5A1,ALDH7A1,ALDH8A1,ALDH9A1,AOX1,BCKDHA,BCKDHB,CYP27A1,DHTKD1,DLAT,FAR1,FAR2,FMO5,GAPDH,GAPDHS,HAO1,HSD17B12,MRPS36,OGDH,PDHA2,PDHB,PDHX,RDH11	0.016781,0.014928,0.037979,0.012192,0.0032291,0.033757,0.023571,0.00034486,0.00035413,0.00022473,0.096765,0.080832,0.013303,0.010233,0.027353,0.0027406,0.024989,0.015213,0.074559,4.6229e-06,0.0023591,0.094869,0.0065204,0.00030445,0.0093443,0.0094339,0.00010152,0.010054,0.00052493,0.03525,0.0028417,0.030237,0.0064052,0.0036689,0.0014222,0.0014465,0.037949,5.1987e-08,0.0001569,0.00097669,0.10851,0.0027576
GOMF_DELTA_CATENIN_BINDING	10	9	-0.13911	-0.0032944	0.25582	0.70669	1	1	1	0.996442	1	ABL1,CCDC85B,CDH26,DACT1,DACT2,DACT3,FER,PLEKHA7,PTPRT	0.018106,5.0752e-07,0.0073483,7.3367e-05,0.022646,0.035085,0.0004876,5.9778e-05,3.5231e-09
GOMF_VITAMIN_TRANSMEMBRANE_TRANSPORTER_ACTIVITY	35	32	-0.064638	-0.0028844	0.11884	0.70674	1	1	1	0.996442	1	ABCA4,ABCC1,ABCD4,ABCG2,C2orf83,GC,PDPN,RBP4,RTBDN,SLC19A1,SLC19A2,SLC22A1,SLC22A14,SLC22A2,SLC23A1,SLC23A2,SLC23A3,SLC25A19,SLC25A32,SLC27A1,SLC2A1,SLC2A14,SLC2A2,SLC2A3,SLC2A6,SLC2A8,SLC47A1,SLC52A1,SLC52A2,SLC52A3,SLC5A6,STRA6	0.00082579,0.001496,1.9493e-05,0.013598,0.030329,0.10372,0.015437,0.059217,1.7487e-05,0.062849,0.037888,0.01726,0.00029069,0.017596,0.00056554,0.002717,0.00025526,0.00088254,0.0074968,0.0059406,0.052799,0.00036639,2.6407e-07,0.059697,0.0015871,0.095106,0.039341,0.0068589,0.046556,0.00092913,0.00021195,0.05971
GOBP_REGULATION_OF_CELL_ADHESION_MEDIATED_BY_INTEGRIN	49	45	-0.060781	-0.003215	0.11173	0.70677	1	1	1	0.996442	1	ACER2,ADA,ADAM9,CCL21,CD3E,CIB1,CRK,CRKL,CXCL13,CYP1B1,DPP4,EFNA1,EPHA2,EPHA8,FERMT1,FERMT3,HRG,IFT74,ITGB1BP1,ITGB3,JAM3,LIF,LPXN,MUC1,NCKAP1L,P2RY12,PDE3B,PIEZO1,PIK3CG,PLAU,PODXL,PTK2,PTPN11,PTPN6,RAC3,RET,SERPINE1,SFRP2,SKAP1,SNAI2,SWAP70,SYK,TESC,TGFB2,WNK1	0.096542,0.017808,0.0071679,0.0038293,0.005199,0.097501,0.0080761,0.061214,0.049162,0.042313,5e-10,0.0014645,0.0084158,0.00026554,0.016147,1.107e-08,0.046933,0.016917,0.10795,0.00024362,0.0047761,0.00031893,0.00048397,0.019935,0.035734,0.03537,0.0026893,3.2484e-06,0.00016965,0.0046227,0.013833,0.00024141,0.00041124,0.024016,0.014778,0.064066,0.00096712,0.0018193,0.00034085,0.0017048,0.094587,0.002164,0.00012416,0.017266,0.020402
GOBP_NEGATIVE_REGULATION_OF_PHOSPHORYLATION	378	308	-0.022754	-0.0031229	0.041811	0.70685	1	1	1	0.996442	1	ABL1,ACTN3,ADAR,ADARB1,ADCY8,ADIPOQ,ADNP,ADORA2A,AGT,AIDA,AJUBA,AKT1,AKT1S1,ANGPT1,ANKLE2,APC,APOE,ARRB2,ATG14,BAX,BDKRB1,BDKRB2,BMP2,BMP4,BMP7,C9orf72,CACTIN,CADM1,CADM4,CALM2,CALM3,CAMK2N1,CAMK2N2,CASP3,CAV1,CAV3,CBFA2T3,CBL,CBLB,CBLC,CD109,CD300A,CDK5RAP1,CDK5RAP2,CDK5RAP3,CDKN1A,CDKN1B,CDKN1C,CDKN2A,CDKN2B,CDKN2C,CDKN2D,CEACAM1,CEBPA,CEP85,CHMP6,CHP1,CIB1,CNKSR3,CORO1C,COX11,CRKL,CSK,CTDSP1,CTDSP2,CTDSPL,DAB2IP,DBNDD2,DDIT4,DDR2,DEFB114,DEPTOR,DGKQ,DKK1,DMTN,DNAJA1,DNAJC10,DNAJC3,DRD2,DTNBP1,DUSP10,DUSP16,DUSP19,DUSP3,DUSP6,DUSP7,DVL1,DYNLL1,EIF4G1,EMILIN1,ENG,ENPP1,EPHA1,EPHB2,ERRFI1,FABP4,FBLN1,FBP1,FKBP8,FLCN,GADD45B,GCKR,GGNBP2,GIP,GIT1,GNAQ,GPD1L,GPRC5A,GRB10,GREM1,GSKIP,HDAC4,HEG1,HEXIM1,HEXIM2,HGF,HHEX,HIPK3,HMGCR,HNRNPU,HSPB1,IBTK,IFNG,IGFBP3,IL1B,INCA1,INHA,INHBA,INPP5F,INPP5J,INPP5K,INSM1,IPO5,IPO7,IRAK3,IRS2,ITGB1BP1,JUN,KAT2B,KIRREL2,KLHL31,LATS1,LATS2,LAX1,LDLRAD4,LILRB4,LRP1,LRP5,LRP6,LRRK1,LRRK2,MAPK8IP1,MAS1,MEN1,MICAL1,MIDN,MLLT1,MLXIPL,MSTN,MVP,MYADM,MYOCD,NCK1,NCK2,NCOR1,NF1,NF2,NLRP12,NOG,NPM1,NR2F2,NTF3,NTRK3,NUP62,PAK2,PAQR3,PARD3,PARD6A,PARK7,PARP14,PAX6,PBK,PDCD4,PDE4D,PDPK1,PIBF1,PID1,PIK3CB,PIK3IP1,PIP4K2A,PIP4K2B,PIP4K2C,PIP5KL1,PKIA,PKIB,PKIG,PKN1,PLEC,PLK1,PMEPA1,PPARA,PPARG,PPEF2,PPIA,PPM1F,PPP1R15B,PPP1R1B,PPP2R1A,PPP2R5A,PRDX3,PRKAG2,PRKAR1A,PRKAR1B,PRKAR2B,PRKCZ,PRKDC,PRKRIP1,PRNP,PRR5L,PSEN1,PTEN,PTK6,PTPN1,PTPN13,PTPN2,PTPN22,PTPN6,PTPRB,PTPRC,PTPRO,PTPRQ,PTPRT,PWP1,RABGEF1,RASIP1,RASSF2,RB1,RGS14,RGS2,SAMSN1,SEMA4D,SERPINB3,SFN,SFRP1,SFRP2,SH2B3,SH3BP5,SH3GL2,SHB,SIRPA,SIRT1,SIRT2,SLC4A1,SLC8A1,SLC8A3,SLIT2,SMAD6,SMAD7,SMCR8,SMPD1,SMYD3,SNCA,SNX25,SNX6,SOCS3,SOCS5,SORL1,SPAG9,SPRED1,SPRED2,SPRY1,SPRY2,SPRY4,SRCIN1,STAP1,STAT3,STK38,TAF7,TARBP2,TARDBP,TERF2IP,TESK1,TFAP4,TGFB1,THY1,TIGAR,TMED2,TNFAIP3,TRAF3IP1,TRIB1,TRIB2,TRIB3,TSC2,TSG101,TTC36,UBASH3B,UCHL1,VPS25,WEE2,WNK4,WWTR1,XDH,YWHAG,ZBED3,ZC3H12A,ZFYVE28,ZGPAT,ZNF675	0.018106,0.03298,0.00014742,0.00050497,5.0199e-08,0.0081748,0.13475,0.0057502,0.026941,0.052242,2.5813e-14,0.038855,0.029129,0.008263,0.00035784,0.0031954,0.0013396,0.0014079,0.066761,0.069612,0.0001536,0.028039,0.046433,0.082033,0.030232,0.0025241,0.036945,5.682e-05,0.041109,0.038803,0.0016341,2.663e-12,0.0046336,0.0048303,0.046646,0.026437,7.7158e-05,0.065808,0.067489,0.087077,0.0013533,0.025098,0.030246,5.7889e-07,0.0017919,0.02622,0.0015539,0.0017324,0.00076027,0.01139,0.010407,0.0042593,0.082618,0.085859,0.012964,0.039965,0.011715,0.097501,0.029372,3.2809e-05,0.00013934,0.061214,6.0455e-09,2.0479e-05,0.0018843,0.0019337,0.00072593,0.10242,0.045963,0.0066447,0.026219,0.022493,7.9616e-05,0.061965,0.048717,0.063438,0.0020625,3.1739e-06,5e-10,1.2894e-05,0.044864,0.0010746,0.030436,0.097101,0.063188,0.00089893,0.0091346,2.1869e-09,0.0010081,4.2074e-07,2.7374e-08,0.050147,0.0085407,9.542e-05,0.00059195,0.00047027,0.0015268,0.029575,0.050859,0.039066,0.00044642,4.1932e-08,0.039298,2.7645e-14,2.8624e-05,0.014844,0.0048993,0.027157,0.0001351,0.01283,0.004214,0.0077293,0.00068148,0.00019473,1.8017e-07,0.0026563,0.041004,0.014119,0.041666,0.017844,0.0089013,0.039217,0.043909,0.0018428,0.019814,0.050365,0.00051979,0.012511,0.021641,1.8685e-07,0.087733,0.00034645,0.0059927,0.033903,0.007939,0.0044336,0.10795,0.0023054,0.0022895,0.036452,0.026936,0.005368,0.10245,0.01425,2.9497e-06,0.0097789,2.2832e-06,0.0036336,0.00015225,0.032293,0.0023409,0.00167,0.0089828,5.1161e-06,0.11178,0.00012428,3.8812e-05,0.0069772,0.0017162,0.0046676,0.0081371,0.0034172,1.5503e-05,0.00033905,0.0018147,0.013599,0.00075333,0.0045885,0.068189,1.6732e-06,1.4738e-06,0.00053435,7.0896e-06,0.15177,0.00034483,2.6958e-05,0.0013281,6.6804e-06,0.011889,0.01513,0.00077303,0.036961,0.01394,2.1552e-05,0.018185,0.0076872,0.00091539,0.001972,0.00025993,8.2112e-06,0.00020133,0.019426,0.018781,0.046391,0.00075449,0.01616,0.0017371,0.0044292,0.010804,0.0013191,0.023456,6.5411e-08,0.11053,1.5474e-07,0.00087911,0.062837,3.833e-06,0.075218,2.2107e-09,0.12618,0.0001725,1.5801e-05,0.011815,0.00072369,0.0030107,7.0458e-07,0.14648,0.022698,0.00098049,1.2313e-07,0.00026613,1.556e-06,7.0444e-09,2.0741e-05,0.0039712,0.062182,0.024016,0.017241,0.054506,1.0136e-06,0.047135,3.5231e-09,0.019252,0.10451,0.036057,0.0019173,0.050066,0.0094929,0.061164,0.0070119,0.0042897,0.11004,0.00060386,0.093232,0.0018193,8.4773e-05,0.025681,0.011681,0.0035073,0.00019653,0.0014378,0.00014869,3.0214e-06,1.5191e-06,0.00016764,5.9024e-05,0.010981,3.4213e-05,0.00017972,0.017667,0.00012419,0.0013974,0.0022561,0.00036166,0.001241,0.0065908,0.0043888,0.023212,3.3048e-05,0.00064313,0.010554,0.021855,1.7542e-05,0.0035099,0.0033272,0.0099388,0.00090026,0.0040305,0.0001616,0.071484,0.0081562,0.0322,0.029618,0.0025253,0.05573,0.046726,0.035739,0.037015,0.064084,0.018962,0.00012124,0.0055285,0.00027825,0.041348,0.0032425,0.0064571,0.037906,0.066913,0.0033553,0.063822,0.0010403,0.00045401,0.0015068,0.0029892,5.4133e-06,3.6848e-05,0.00026608,0.02992
GOBP_RESPONSE_TO_CHOLESTEROL	28	23	-0.092386	-0.0034961	0.16959	0.70704	1	1	1	0.996442	1	ABCA2,CCL3,CES1,CYP7A1,CYP8B1,F7,GPLD1,GRAMD1A,GRAMD1B,GRAMD1C,INHBA,INHBB,LRP6,LRP8,MLC1,OSBPL7,PMVK,PTCH1,SMAD2,SMO,TGFB1,TGFBR1,TGFBR2	5.6654e-06,0.054558,0.00059978,0.051606,0.14516,0.004859,9.441e-06,0.090325,1.6873e-08,0.0013802,0.012511,0.0014286,0.00015225,0.00058682,0.0045967,2.4479e-05,0.0011729,2.0794e-06,0.001334,0.015121,0.0025253,0.02291,0.013177
GOCC_CUL4A_RING_E3_UBIQUITIN_LIGASE_COMPLEX	12	8	-0.15328	-0.0034224	0.28131	0.70707	1	1	1	0.996442	1	CDKN1B,CRBN,CUL4A,DDB1,DET1,DTL,GLMN,TRPC4AP	0.0015539,0.017529,0.011308,0.016886,0.0025898,0.0029467,0.088833,3.3946e-05
GOMF_MISMATCH_REPAIR_COMPLEX_BINDING	11	10	-0.12706	-0.0031718	0.2329	0.70731	1	1	1	0.996442	1	ATR,MCM8,MCM9,MLH1,MSH2,MSH6,MUTYH,PCNA,PMS2,WRN	0.00060317,0.13665,0.0026689,0.027692,0.071817,2.1021e-05,3.2698e-07,0.0020455,1.3502e-07,5.6865e-05
GOMF_MONOATOMIC_ION_TRANSMEMBRANE_TRANSPORTER_ACTIVITY	674	576	-0.017248	-0.0032094	0.031613	0.70732	1	1	1	0.996442	1	ABCC8,ABCC9,ANO1,ANO10,ANO2,ANO3,ANO4,ANO5,ANO6,ANO7,ANO8,ANO9,ANXA2,AQP1,ASIC1,ASIC2,ASIC3,ASIC4,ATP11B,ATP12A,ATP13A1,ATP13A2,ATP13A3,ATP13A4,ATP13A5,ATP1A1,ATP1A2,ATP1A3,ATP1A4,ATP1B1,ATP2A2,ATP2A3,ATP2B1,ATP2B2,ATP2B4,ATP2C1,ATP2C2,ATP4A,ATP6V0A1,ATP6V0A2,ATP6V0A4,ATP6V0B,ATP6V0C,ATP6V0D1,ATP6V0D2,ATP6V0E1,ATP6V0E2,ATP6V1A,ATP6V1B2,ATP6V1C1,ATP6V1C2,ATP6V1D,ATP6V1E1,ATP6V1E2,ATP6V1F,ATP6V1G1,ATP6V1G3,ATP6V1H,ATP7B,ATP8A1,BEST1,BEST2,BEST3,BEST4,BSND,CACHD1,CACNA1A,CACNA1B,CACNA1C,CACNA1D,CACNA1E,CACNA1G,CACNA1H,CACNA1I,CACNA1S,CACNA2D1,CACNA2D3,CACNA2D4,CACNB1,CACNB2,CACNB3,CACNB4,CACNG1,CACNG2,CACNG3,CACNG4,CACNG5,CACNG6,CACNG7,CACNG8,CALHM1,CALHM2,CALHM3,CATSPER1,CATSPER2,CATSPER3,CATSPER4,CFTR,CHP1,CHRNA1,CHRNA10,CHRNA2,CHRNA3,CHRNA4,CHRNA5,CHRNA6,CHRNA7,CHRNA9,CHRNB1,CHRNB2,CHRNB3,CHRNB4,CHRND,CHRNE,CHRNG,CLCA1,CLCA2,CLCA4,CLCC1,CLCN1,CLCN2,CLCN3,CLCN7,CLCNKA,CLCNKB,CLDN16,CLIC3,CLIC4,CLIC5,CLIC6,CNGA1,CNGB1,CNGB3,COX15,COX4I1,COX4I2,COX5A,COX6B1,COX7A1,COX7A2L,COX8A,CTNS,CUL5,CYB5A,FKBP1B,FXYD1,FXYD3,GABRA1,GABRA2,GABRA4,GABRA5,GABRA6,GABRB1,GABRB2,GABRB3,GABRG1,GABRG2,GABRG3,GABRR1,GJA1,GJD3,GLRA1,GLRA3,GLRB,GPM6A,GRIA1,GRIA2,GRIA4,GRID1,GRID2,GRIK1,GRIK2,GRIK3,GRIK4,GRIK5,GRIN1,GRIN2A,GRIN2B,GRIN2C,GRIN2D,GRIN3A,GRIN3B,HCN2,HCN3,HCN4,HTR1B,HTR3A,HTR3B,HTR3D,HVCN1,ITGAV,ITPR1,ITPR2,KCNA1,KCNA10,KCNA2,KCNA3,KCNA4,KCNA5,KCNA6,KCNA7,KCNAB1,KCNAB2,KCNAB3,KCNB1,KCNB2,KCNC1,KCNC2,KCNC3,KCNC4,KCND2,KCND3,KCNE1,KCNE2,KCNE3,KCNE4,KCNF1,KCNG1,KCNG3,KCNG4,KCNH1,KCNH2,KCNH3,KCNH4,KCNH5,KCNH6,KCNH7,KCNH8,KCNIP1,KCNIP3,KCNIP4,KCNJ1,KCNJ10,KCNJ11,KCNJ13,KCNJ14,KCNJ15,KCNJ16,KCNJ2,KCNJ4,KCNJ5,KCNJ6,KCNJ9,KCNK1,KCNK10,KCNK12,KCNK13,KCNK15,KCNK16,KCNK17,KCNK18,KCNK2,KCNK3,KCNK4,KCNK5,KCNK6,KCNK7,KCNK9,KCNMA1,KCNMB1,KCNMB2,KCNMB3,KCNMB4,KCNN1,KCNN2,KCNN3,KCNN4,KCNQ1,KCNQ2,KCNQ3,KCNQ4,KCNQ5,KCNS1,KCNS2,KCNS3,KCNT1,KCNT2,KCNU1,KCNV2,LASP1,LETM1,LRRC26,LRRC38,LRRC52,LRRC55,LRRC8A,LRRC8B,LRRC8C,LRRC8D,LRRC8E,MCOLN1,MCOLN2,MCOLN3,MCU,MFSD2A,MFSD3,MRS2,NALCN,NIPA1,NIPA2,NIPAL1,NIPAL2,NIPAL3,NIPAL4,NMUR2,NNT,NOX5,OCA2,OPRM1,ORAI1,ORAI2,ORAI3,OTOP1,OTOP2,OTOP3,P2RX1,P2RX2,P2RX3,P2RX4,P2RX5,P2RX6,P2RX7,PANX1,PIEZO1,PIEZO2,PKD1,PKD1L1,PKD1L2,PKD2,PKD2L1,PKD2L2,PSEN1,PTK2B,RASA3,RYR1,RYR2,RYR3,S100A6,SCN10A,SCN11A,SCN1A,SCN1B,SCN2A,SCN2B,SCN3A,SCN3B,SCN4A,SCN4B,SCN5A,SCN7A,SCN8A,SCN9A,SCNN1A,SCNN1B,SCNN1D,SCNN1G,SEC61A1,SFXN4,SLC10A1,SLC10A2,SLC10A4,SLC10A5,SLC10A6,SLC11A1,SLC11A2,SLC12A1,SLC12A2,SLC12A3,SLC12A4,SLC12A5,SLC12A6,SLC12A7,SLC12A8,SLC12A9,SLC13A1,SLC13A2,SLC13A3,SLC13A4,SLC13A5,SLC15A1,SLC15A2,SLC15A3,SLC15A4,SLC16A1,SLC16A3,SLC17A5,SLC17A6,SLC17A7,SLC17A8,SLC18A1,SLC18A2,SLC18A3,SLC18B1,SLC19A1,SLC1A1,SLC1A2,SLC1A3,SLC1A4,SLC1A6,SLC1A7,SLC20A1,SLC20A2,SLC22A1,SLC23A1,SLC23A2,SLC24A2,SLC24A3,SLC24A4,SLC25A12,SLC25A13,SLC25A22,SLC25A28,SLC25A3,SLC25A37,SLC25A4,SLC26A1,SLC26A11,SLC26A2,SLC26A3,SLC26A4,SLC26A5,SLC26A7,SLC26A8,SLC26A9,SLC28A1,SLC28A3,SLC29A4,SLC2A13,SLC2A9,SLC30A1,SLC30A10,SLC30A2,SLC30A3,SLC30A5,SLC30A6,SLC30A7,SLC30A8,SLC30A9,SLC31A1,SLC31A2,SLC32A1,SLC33A1,SLC34A3,SLC36A1,SLC36A2,SLC36A3,SLC38A1,SLC38A2,SLC38A4,SLC38A7,SLC39A1,SLC39A11,SLC39A12,SLC39A14,SLC39A2,SLC39A3,SLC39A4,SLC39A5,SLC39A6,SLC39A8,SLC39A9,SLC3A2,SLC40A1,SLC41A1,SLC41A2,SLC41A3,SLC45A1,SLC45A2,SLC45A3,SLC45A4,SLC4A1,SLC4A10,SLC4A11,SLC4A2,SLC4A3,SLC4A4,SLC4A5,SLC4A8,SLC4A9,SLC5A1,SLC5A10,SLC5A11,SLC5A2,SLC5A3,SLC5A4,SLC5A5,SLC5A6,SLC5A7,SLC5A9,SLC6A1,SLC6A11,SLC6A12,SLC6A13,SLC6A18,SLC6A2,SLC6A20,SLC6A3,SLC6A4,SLC6A5,SLC6A6,SLC6A7,SLC6A9,SLC8A1,SLC8A2,SLC8A3,SLC8B1,SLC9A1,SLC9A2,SLC9A3,SLC9A4,SLC9A5,SLC9A8,SLC9A9,SLC9B1,SLC9B2,SLC9C2,STIM2,TCIRG1,TMC1,TMC2,TMC3,TMC4,TMC5,TMC6,TMC7,TMC8,TMCO1,TMCO3,TMEM109,TMEM120A,TMEM120B,TMEM150C,TMEM165,TMEM175,TMEM37,TMEM38A,TMEM38B,TMEM63A,TMEM63B,TMEM63C,TPCN1,TPCN2,TRPA1,TRPC1,TRPC3,TRPC4,TRPC4AP,TRPC6,TRPC7,TRPM1,TRPM2,TRPM3,TRPM4,TRPM6,TRPM8,TRPV1,TRPV2,TRPV3,TRPV4,TRPV5,TRPV6,TTYH1,TTYH2,TTYH3,TUSC3,UCP2,UNC80,UQCR10,UQCRB,UQCRFS1,UQCRH,UQCRHL,VDAC1,VDAC3,ZACN,ZDHHC13	3.292e-07,0.08402,0.0033923,2.0569e-06,0.005483,0.0060885,4.9817e-05,0.0034452,0.00076929,0.00069983,0.00015716,0.0016402,0.0059139,0.0016593,0.001057,2.081e-08,0.0028519,0.011954,0.0016366,0.14708,1.1719e-05,0.010076,0.016393,0.0014805,0.010967,0.08466,0.0031818,0.014718,0.0010112,0.00024278,1.3195e-13,0.00094192,0.038058,1.821e-07,0.0075556,0.0028223,0.0078617,0.002932,2.2324e-06,0.0067255,0.00082442,7.2164e-15,0.00076492,5.763e-05,7.2476e-06,0.012845,0.0010587,0.046413,0.087459,0.013079,9.2942e-11,0.051711,0.044138,0.019502,0.011767,0.019752,0.1155,0.00031722,0.034431,0.021357,0.0063851,4.2685e-05,0.018191,0.0057381,0.019285,0.0041288,1.3784e-05,0.00092507,2.8285e-11,5.9631e-05,3.2926e-06,0.00024975,0.00010714,5e-10,0.012663,0.00065668,1.5997e-14,1.2811e-09,0.0031543,0.037562,0.041495,0.00057199,0.018852,0.0056579,0.0012323,0.014079,0.066008,8.4236e-05,2.0483e-07,9.6726e-07,0.00010966,0.0017669,1.0688e-05,0.035478,1.0682e-10,0.00012243,0.018862,0.004149,0.011715,0.0014254,0.025849,0.0034509,3.0073e-07,2.3498e-05,5.0919e-07,0.045695,0.0053111,0.03324,0.004276,0.0035221,0.0063548,2.7936e-08,0.068481,0.042062,0.079391,0.028011,0.1153,0.047227,0.05103,0.00049484,1.9642e-07,0.041607,0.00020958,0.013767,0.013767,0.0018322,6.123e-05,0.0099083,5.3162e-06,0.057314,0.016335,0.0095754,3.0645e-08,0.0012875,0.052359,0.040833,3.3365e-06,0.01572,0.0066334,0.15341,0.032595,0.053744,0.024871,0.034604,2.446e-07,0.071823,0.053823,0.013086,0.00036333,0.00023019,0.00073128,0.019059,2.2322e-08,3.0705e-08,5.6661e-07,0.0009822,0.0030636,2.4926e-05,0.00015051,0.075475,1.1778e-06,0.096837,0.0026429,0.029481,0.015653,0.00010141,2.1847e-05,2.6255e-06,5.3284e-10,2.1084e-07,0.00027308,0.00033161,0.0028428,0.00045151,0.021606,0.003747,1.526e-05,4.4971e-08,0.065928,0.0005184,0.0028739,0.0019693,0.018186,0.03743,0.00011312,0.03042,0.0011576,0.0038737,0.0078473,5.4263e-12,0.0050231,0.0057502,0.00036952,0.01149,0.0010337,0.0096841,0.0043965,0.00014547,0.017001,0.0085571,0.0069464,0.00010793,0.0072581,0.00059132,0.0010292,0.00015139,0.00021856,7.1548e-07,6.3785e-05,0.071805,0.0050951,3.9664e-10,0.0001039,0.1055,0.014739,0.019037,0.00022132,0.00026411,0.0093175,0.0030572,9.8978e-06,0.01861,1.6393e-09,0.0023029,8.5546e-05,0.03989,0.001445,0.012917,0.0037093,0.0042972,3.0031e-10,0.033096,0.0027719,1.6252e-08,0.00017067,0.014872,0.051977,0.091212,0.12254,2.229e-05,0.0395,7.9475e-06,0.0047494,0.046213,0.057197,0.00019593,0.014564,0.012075,0.11609,0.066707,0.051922,0.028535,1.5619e-09,2.6887e-08,0.023964,0.010773,0.00017211,3.4252e-05,5.8699e-16,0.011121,0.0010464,0.013304,0.0025503,0.0034589,0.00059259,2.5326e-06,0.047722,0.00039635,2.5023e-06,2.7923e-07,0.0042272,8.1416e-08,0.052766,0.0004552,0.017841,0.00083249,0.026844,0.015828,0.013016,0.00062486,9.0655e-05,0.0072639,0.065929,0.0070034,0.00055677,0.050627,0.0054625,0.03322,0.0059101,6.5111e-05,0.016547,0.0033329,0.0034092,0.0093669,0.14346,5e-10,0.00099014,0.00038975,0.00016154,0.00010386,0.0053985,0.0095803,0.072412,0.161,0.0060375,0.061617,0.097311,0.00065865,2.7922e-05,0.17945,0.033929,0.002487,0.01913,0.018229,0.00010827,0.0026581,0.003251,2.8371e-05,0.0055562,0.075281,0.008664,0.00023006,0.011895,3.2484e-06,0.00094294,0.020945,0.012012,0.0054681,0.013314,3.9056e-08,0.00075475,1.2313e-07,0.0010158,1.8277e-08,0.0025021,8.5391e-06,1.2674e-07,0.11642,0.0098381,0.0019178,0.00032914,0.048017,2.4018e-06,0.0046861,0.00028334,0.00013507,0.0014076,0.08152,0.018021,0.010263,0.00012244,8.345e-05,0.0098906,0.0016549,0.0066595,0.00046648,0.0065857,0.071473,0.12673,0.0082932,0.0026242,0.0073177,5.3873e-05,0.0015533,0.0037459,0.0002207,0.001572,0.026719,7.3136e-08,1.7979e-08,0.073036,0.016786,4.9756e-08,5.896e-05,0.0026775,0.064777,0.041175,2.7266e-07,0.0012297,3.5423e-05,0.024206,0.0011095,0.031474,0.051585,1.0327e-05,0.015969,0.00063447,0.00094802,0.0011727,0.087459,0.0020375,0.059484,0.024363,0.062849,0.014112,0.060634,0.0077217,0.0024772,0.022479,0.0068412,0.0040781,0.00099279,0.01726,0.00056554,0.002717,0.0001635,3.5309e-05,0.00029429,0.0012008,0.016518,0.10633,0.0022142,0.0036177,0.078898,0.051526,0.0014423,0.11412,0.031178,0.019464,0.0023095,0.011522,0.011548,0.01713,0.014904,3.4119e-06,0.012296,0.00048996,0.00017625,0.004043,0.028468,0.00016902,0.028915,8.7268e-05,0.010904,1.1788e-05,0.017463,0.013252,0.069258,0.0063153,0.05931,0.0014371,4.3105e-06,0.0035043,0.0093643,0.095294,0.11833,0.036102,0.02955,0.1083,0.001867,3.8386e-13,0.00030263,4.9384e-05,0.00043735,0.083969,0.0097986,4.5977e-06,0.0064113,0.00029412,5e-10,0.015959,0.0025902,0.0071852,1.5885e-06,0.03627,0.033294,8.2762e-07,0.024835,2.059e-05,0.00021868,3.0214e-06,3.454e-09,0.0029832,0.0011294,0.029236,0.0047399,0.031094,9.0221e-05,9.2507e-10,0.089079,0.0023082,0.012887,0.0027305,0.00037268,0.0083895,0.011658,0.00021195,0.0013542,0.10055,0.0021126,9.904e-05,0.025638,0.015765,0.003433,0.0068859,0.0013946,0.017419,6.5024e-09,0.019818,0.00025414,0.030679,4.2288e-13,1.5191e-06,0.00022054,0.00016764,0.023109,0.00058771,0.0066253,0.025182,0.018524,1.7416e-05,0.011625,1.2463e-08,0.0013354,5.6114e-08,3.6749e-05,0.0051017,0.016048,0.004519,0.0040181,0.013226,0.0001365,0.005725,0.0039194,0.081664,0.0036115,0.016324,0.11577,0.0027945,2.7795e-05,4.7031e-05,0.015422,0.010093,0.0010063,0.00074199,0.0078902,6.2922e-05,0.0084517,0.0036847,7.6558e-06,0.018813,0.0065151,0.055233,0.005229,0.027183,1.2088e-14,3.3946e-05,2.2221e-05,0.011042,0.00043732,0.001235,0.0026008,0.0035112,4.5575e-05,0.0065431,0.038908,0.018227,0.003487,4.3845e-06,0.11585,0.052413,0.032486,0.02021,0.0069003,0.00014196,0.00097198,0.0013841,0.15385,0.053943,0.00050753,0.020897,0.033404,0.050107,0.010861,0.017517,0.0057532
GOBP_CELL_ADHESION	1450	1241	-0.012209	-0.0032622	0.022361	0.70746	1	1	1	0.996442	1	AATF,ABAT,ABCA12,ABI3BP,ABL1,ABL2,ACAN,ACER2,ACHE,ACKR3,ACTB,ACTG1,ACTL6A,ACTL6B,ACTN1,ACTN2,ACTN3,ACTN4,ACVR1,ACVRL1,ADA,ADAM10,ADAM12,ADAM15,ADAM17,ADAM18,ADAM19,ADAM2,ADAM22,ADAM23,ADAM32,ADAM8,ADAM9,ADAMDEC1,ADAMTS12,ADAMTS13,ADAMTS18,ADAMTS9,ADD2,ADGRE1,ADGRE2,ADGRE5,ADGRG1,ADGRL1,ADGRL3,ADGRV1,ADIPOQ,ADORA2A,ADTRP,AGGF1,AGR2,AJAP1,AJUBA,AKIP1,AKNA,AKT1,ALCAM,ALOX12,ALOX15,ALOX5,AMBN,AMBP,AMIGO2,AMTN,ANGPT1,ANGPT2,ANGPTL3,ANK3,ANTXR1,ANXA1,ANXA2,ANXA9,AP3B1,AP3D1,APBA1,APBB1IP,APC,APLP1,APOA1,APOA4,APOD,APP,AQP4,ARF6,ARG1,ARG2,ARHGAP5,ARHGDIA,ARHGDIG,ARHGEF7,ARID1A,ARID1B,ARID2,ARL2,ARVCF,ASS1,ASTL,ASTN1,ASTN2,ATM,ATP1B1,ATP1B2,ATP2A2,ATP2C1,ATXN3,AXL,AZGP1,AZU1,B4GALNT2,B4GALT1,BAD,BAG4,BAIAP2,BAIAP2L1,BCAM,BCAN,BCAR1,BCAS3,BCL10,BCL2,BCL2L11,BCL6,BCR,BGLAP,BLOC1S4,BMI1,BMP10,BMP2,BMP4,BMP5,BMP6,BMP7,BOC,BRAF,BRD7,BST1,C1QBP,C1QTNF1,C2CD4A,C2CD4B,CADM1,CADM4,CALR,CARD11,CASP3,CASS4,CAV1,CBFB,CBLB,CBLL1,CBLN1,CCDC80,CCDC88B,CCL11,CCL19,CCL2,CCL21,CCL25,CCL28,CCL4,CCR7,CCR8,CD151,CD160,CD1D,CD2,CD200R1,CD209,CD22,CD226,CD27,CD274,CD276,CD28,CD2AP,CD300A,CD33,CD34,CD3E,CD4,CD44,CD46,CD5,CD55,CD58,CD6,CD63,CD70,CD72,CD74,CD80,CD81,CD83,CD84,CD86,CD93,CD96,CDC42,CDC42EP1,CDH1,CDH10,CDH11,CDH12,CDH13,CDH15,CDH16,CDH17,CDH18,CDH19,CDH2,CDH20,CDH22,CDH23,CDH24,CDH26,CDH3,CDH4,CDH5,CDH6,CDH7,CDH8,CDH9,CDHR1,CDHR2,CDHR3,CDHR5,CDK5,CDK5R1,CDK6,CDKN2A,CDON,CEACAM1,CEACAM19,CEACAM5,CEACAM6,CEBPB,CELA2A,CELSR1,CELSR2,CFDP1,CGREF1,CHL1,CHRD,CHST2,CIB1,CITED2,CLASP1,CLASP2,CLCA2,CLDN1,CLDN10,CLDN11,CLDN12,CLDN14,CLDN15,CLDN16,CLDN18,CLDN19,CLDN20,CLDN23,CLDN25,CLDN5,CLDN6,CLDN7,CLDN8,CLDN9,CLEC4G,CLEC4M,CLSTN2,CLSTN3,CNN3,CNTN1,CNTN2,CNTN3,CNTN4,CNTN5,CNTN6,CNTNAP1,CNTNAP2,CNTNAP4,CNTNAP5,COL12A1,COL13A1,COL14A1,COL15A1,COL16A1,COL17A1,COL18A1,COL19A1,COL1A1,COL26A1,COL28A1,COL3A1,COL4A3,COL5A1,COL5A3,COL6A1,COL6A2,COL6A3,COL6A5,COL6A6,COL8A1,COL8A2,COMP,CORO1A,CORO1C,CORO2B,CR1,CRB1,CRB2,CRK,CRKL,CRNN,CRTAM,CSF1,CSF3R,CSK,CSRP1,CSTA,CTLA4,CTNNA1,CTNNA2,CTNNA3,CTNNAL1,CTNNB1,CTNND1,CTNND2,CTTN,CUZD1,CX3CL1,CX3CR1,CXADR,CXCL12,CXCL13,CXCL8,CYFIP2,CYP1B1,CYTH1,CYTH3,CYTIP,DAB1,DAB2,DACT2,DAPK3,DCC,DCHS1,DCHS2,DDR2,DENND6A,DGCR2,DHPS,DISC1,DLC1,DLG1,DLG5,DLL1,DMP1,DMTN,DNAJA3,DNAJB6,DNM2,DOCK1,DOCK5,DOCK8,DPP4,DPT,DSC1,DSC2,DSC3,DSCAM,DSCAML1,DSG1,DSG2,DSG3,DSG4,DSP,DST,DTX1,DUSP10,DUSP26,DUSP3,EBI3,ECM2,EDIL3,EFEMP2,EFNA1,EFNA5,EFNB2,EFNB3,EFS,EGFL7,EGFLAM,EGFR,EGR3,ELANE,EMB,EMILIN1,EMILIN2,EMP2,ENG,ENTPD1,EPB41L4B,EPB41L5,EPCAM,EPDR1,EPHA1,EPHA2,EPHA3,EPHA4,EPHA7,EPHA8,EPHB1,EPHB2,EPHB3,EPHB4,EPO,ERBB2,ERBB3,ESAM,ETS1,EXT1,EZR,F11R,FADD,FAF1,FAM107A,FAP,FARP2,FAT1,FAT2,FAT3,FAT4,FBLIM1,FBLN1,FBLN2,FBLN5,FBLN7,FBN1,FCGR2B,FCHO1,FER,FERMT1,FERMT2,FERMT3,FES,FEZ1,FGA,FGFRL1,FGG,FGL1,FGL2,FIBP,FLCN,FLG2,FLOT2,FLRT1,FLRT2,FLRT3,FMN1,FN1,FNDC3A,FOLR1,FOLR2,FOLR3,FOXA1,FOXF1,FOXJ1,FOXO3,FPR2,FREM1,FREM2,FREM3,FRMD5,FSTL3,FUT1,FUT2,FUT3,FUT4,FUT7,FUT9,FXYD5,FYN,FZD4,FZD7,GAS6,GATA3,GCNT1,GCNT2,GLI2,GLI3,GLMN,GNAS,GNE,GOLPH3,GP1BA,GP1BB,GP5,GP9,GPAM,GPNMB,GPR4,GREM1,GRHL2,GRID2,GSK3B,GTPBP4,HABP2,HAPLN1,HAPLN3,HAPLN4,HAS1,HAS2,HAVCR2,HBB,HCK,HEPACAM,HES1,HES5,HLX,HMCN1,HMCN2,HMGB1,HOXA7,HOXD3,HPSE,HRG,HSD17B12,HSPB1,HSPD1,IBSP,ICAM1,ICAM2,ICAM3,ICAM4,ICAM5,ICOS,ICOSLG,IDO1,IFNA2,IFNB1,IFNG,IFNL1,IFT74,IGDCC3,IGDCC4,IGF1,IGF2,IGFALS,IGFBP2,IGFBP7,IGSF11,IGSF21,IGSF5,IGSF9,IGSF9B,IHH,IL10,IL12A,IL12B,IL12RB1,IL15,IL18,IL1A,IL1B,IL1RAP,IL1RL2,IL1RN,IL20RB,IL21,IL23A,IL23R,IL2RA,IL32,IL36B,IL4,IL4I1,IL4R,IL6,IL6ST,IL7,IL7R,ILDR2,ILK,INPPL1,IRF1,ISLR,ITCH,ITGA1,ITGA11,ITGA2,ITGA2B,ITGA3,ITGA4,ITGA5,ITGA6,ITGA7,ITGA8,ITGA9,ITGAD,ITGAE,ITGAL,ITGAM,ITGAV,ITGAX,ITGB1,ITGB1BP1,ITGB2,ITGB3,ITGB3BP,ITGB4,ITGB5,ITGB6,ITGB7,ITGB8,ITGBL1,ITPKB,IZUMO1,JAG1,JAG2,JAK1,JAK2,JAK3,JAM2,JAM3,JUP,KANK1,KAT5,KDR,KIF14,KIF26B,KIFAP3,KIFC3,KIRREL2,KIRREL3,KIT,KITLG,KLHL25,KNG1,KRT18,LAG3,LAMA1,LAMA2,LAMA3,LAMA4,LAMA5,LAMB1,LAMC1,LAMC2,LAPTM5,LAX1,LCK,LEF1,LEP,LGALS1,LGALS2,LGALS3,LGALS3BP,LGALS4,LGALS7B,LGALS9,LGALS9B,LIF,LILRB4,LIMCH1,LIMS1,LIMS2,LMLN,LMO7,LOXL2,LOXL3,LPP,LPXN,LRFN3,LRFN5,LRG1,LRP6,LRRC32,LRRC4B,LRRC4C,LRRN2,LSAMP,LY6D,LY9,LYPD3,LYVE1,MACF1,MAD2L2,MADCAM1,MAEA,MAG,MAGI1,MALT1,MAP2K5,MAP4K4,MAPK14,MAPK7,MBP,MCAM,MDGA1,MEGF10,MEGF11,MEN1,MERTK,METAP1,METTL3,MFAP4,MFGE8,MFSD2B,MIA3,MICALL2,MINK1,MIP,MKLN1,MMP14,MMP2,MMP24,MMRN1,MMRN2,MPL,MPZ,MPZL2,MPZL3,MSLN,MTSS1,MUC1,MUC16,MUC4,MXRA8,MYADM,MYBPC1,MYBPC2,MYBPH,MYF5,MYH10,MYH9,MYL12A,MYL9,MYO10,MYO1G,MYOC,MYOT,MYPN,NCAM1,NCAM2,NCAN,NCK1,NCK2,NCKAP1L,NDFIP1,NDNF,NEDD9,NEO1,NEXN,NF1,NF2,NFASC,NFAT5,NFKBID,NID1,NID2,NINJ1,NINJ2,NLGN1,NLGN2,NME2,NOD2,NODAL,NOTCH1,NPHP1,NPHP4,NPHS1,NPNT,NPTN,NPY,NR4A3,NRARP,NRCAM,NRP1,NRP2,NRXN1,NRXN2,NRXN3,NT5E,NTM,NTN1,NTN4,NTNG1,NUAK1,OLFM4,OLR1,OMD,OMG,ONECUT1,ONECUT2,OPCML,OTOA,P2RY12,P4HB,PAG1,PAK4,PALLD,PARD3,PARD3B,PARVA,PARVB,PARVG,PAWR,PBXIP1,PCDH1,PCDH10,PCDH12,PCDH15,PCDH20,PCDH7,PCDH9,PCDHA1,PCDHA10,PCDHA11,PCDHA12,PCDHA13,PCDHA2,PCDHA3,PCDHA4,PCDHA5,PCDHA6,PCDHA7,PCDHA8,PCDHA9,PCDHAC1,PCDHAC2,PCDHB2,PCDHB3,PCDHGA1,PCDHGA10,PCDHGA11,PCDHGA12,PCDHGA2,PCDHGA3,PCDHGA4,PCDHGA5,PCDHGA6,PCDHGA7,PCDHGA8,PCDHGA9,PCDHGB1,PCDHGB2,PCDHGB3,PCDHGB4,PCDHGB5,PCDHGB6,PCDHGB7,PCDHGC3,PCDHGC4,PCDHGC5,PCK1,PDCD1LG2,PDE3B,PDE5A,PDGFB,PDGFRA,PDLIM1,PDLIM5,PDPN,PDZD2,PEAK1,PEAR1,PELI1,PERP,PGM5,PHF10,PHLDB2,PIEZO1,PIK3CA,PIK3CB,PIK3CG,PIK3R1,PIK3R2,PIK3R6,PIP5K1A,PIP5K1C,PKD1,PKD1L1,PKHD1,PKN2,PKP1,PKP2,PKP3,PKP4,PLA2G2A,PLA2G2D,PLA2G2E,PLA2G2F,PLA2G5,PLAU,PLAUR,PLEKHA2,PLEKHA7,PLET1,PLG,PLXNA1,PLXNA2,PLXNA4,PLXNB2,PLXNC1,PLXND1,PML,PNN,PNP,PODXL,PODXL2,POSTN,PPARA,PPARD,PPFIA1,PPFIA2,PPFIBP1,PPIA,PPM1F,PPP1CA,PPP1CB,PPP1R12A,PPP2R1A,PPP3CA,PRDX2,PREX1,PRICKLE1,PRKAR1A,PRKCA,PRKCE,PRKCQ,PRKCZ,PRKD2,PRKG1,PRLR,PRNP,PRPH2,PRTG,PSEN1,PSG11,PSG2,PSG5,PSTPIP1,PTAFR,PTEN,PTK2,PTK2B,PTK7,PTPN11,PTPN2,PTPN22,PTPN6,PTPRA,PTPRC,PTPRD,PTPRF,PTPRG,PTPRK,PTPRM,PTPRO,PTPRR,PTPRS,PTPRT,PTPRU,PVR,PXDN,PXN,RAB10,RAC1,RAC2,RAC3,RADIL,RAG1,RAG2,RAP2B,RARA,RASA1,RASAL3,RASGRP1,RC3H2,RCC2,RDX,REG3A,RELA,RELL2,RELN,RET,RGCC,RGMB,RHOB,RHOD,RHOH,RIN2,RIPK2,RNASE10,RND1,RND3,ROBO1,ROBO2,ROBO3,ROBO4,ROCK2,ROM1,ROPN1B,RPS3,RPSA,RRAS,RREB1,RSU1,RUNX1,RUNX3,S100A10,S100A11,S100A8,SAA1,SART1,SCARF1,SCARF2,SCGB1A1,SCN1B,SCRIB,SDC4,SDK1,SDK2,SELE,SELL,SELP,SELPLG,SEMA3E,SEMA4D,SEMA5A,SEMA6A,SERPINE1,SERPINE2,SERPINF2,SERPINI1,SERPINI2,SFRP1,SFRP2,SFTPD,SGCE,SH2B3,SHB,SHC1,SHH,SIGLEC1,SIGLEC10,SIGLEC11,SIGLEC12,SIGLEC14,SIGLEC5,SIGLEC6,SIGLEC7,SIGLEC8,SIGLEC9,SIPA1,SIRPA,SIRPB1,SIRPG,SKAP1,SLAMF1,SLAMF7,SLC39A8,SLC4A2,SLC7A1,SLC7A11,SLC9A1,SLITRK1,SLITRK3,SLK,SLURP1,SMAD3,SMAD6,SMAD7,SMARCA2,SMARCA4,SMARCB1,SMARCC2,SMARCD1,SMARCD3,SMARCE1,SNAI2,SNED1,SOCS5,SOCS6,SORBS1,SORBS3,SOX12,SOX13,SOX4,SOX9,SPACA4,SPAM1,SPARCL1,SPECC1L,SPINT2,SPOCK1,SPOCK2,SPON1,SPON2,SPRY4,SPTA1,SRC,SRCIN1,SSPN,SSX2IP,ST3GAL4,ST6GAL1,STAB2,STAT5B,STK10,STK4,STON1,STRC,STX3,STX4,STXBP1,STXBP3,STXBP6,SUSD5,SVEP1,SWAP70,SYK,SYMPK,TACSTD2,TARM1,TBCD,TBX21,TECTA,TEK,TENM2,TENM3,TENM4,TESC,TESK1,TESK2,TESPA1,TFRC,TGFB1,TGFB1I1,TGFB2,TGFBI,TGFBR2,TGM2,THBS1,THBS2,THBS3,THEMIS2,THSD1,THY1,TIAM1,TIGIT,TIMM10B,TINAG,TJP1,TJP2,TJP3,TLN1,TLN2,TM9SF4,TMEM102,TMEM8B,TMIGD1,TMIGD2,TNC,TNFAIP6,TNFAIP8L2,TNFRSF12A,TNFRSF14,TNFRSF18,TNFRSF21,TNFSF11,TNFSF13B,TNFSF14,TNFSF18,TNFSF4,TNFSF9,TNIP1,TNN,TNR,TOR1A,TPBG,TPM1,TRAF6,TRIM29,TRIOBP,TRIP6,TROAP,TRPV4,TSC1,TSPAN32,TTYH1,TUBB1,TWSG1,TYK2,TYRO3,UBASH3B,UNC13D,UNC5D,UTRN,VAMP3,VAV3,VCAM1,VCAN,VCL,VEGFA,VEZT,VIT,VMP1,VNN1,VPS33B,VSIG10,VTCN1,VWA2,VWC2,VWF,WDPCP,WHAMM,WNK1,WNT1,WNT10B,WNT3A,WNT4,WNT5A,WNT7B,XBP1,XCL1,YES1,YTHDF2,ZAN,ZBTB16,ZBTB7B,ZC3H12A,ZC3H8,ZDHHC2,ZDHHC21,ZFHX3,ZFP36L1,ZMIZ1,ZP3,ZP4,ZYX	0.046927,0.002324,0.0008731,0.0007762,0.018106,0.0030601,0.0042863,0.096542,0.00011033,0.13419,1.0604e-05,1.3242e-05,0.020544,0.0011718,6.3994e-10,0.0040062,0.03298,0.00013316,0.032562,0.00027035,0.017808,8.8429e-05,5.0101e-08,0.00011443,0.030823,0.0084924,0.01681,0.0834,5.4584e-06,0.0025616,0.0042654,0.119,0.0071679,0.064452,0.0053437,0.0051551,0.00061159,0.0053485,0.0098861,0.052818,0.011777,0.0079489,0.012003,0.061123,6.509e-08,0.014648,0.0081748,0.0057502,0.029553,0.014653,0.010828,2.4632e-07,2.5813e-14,0.011579,0.036779,0.038855,0.00311,0.063029,0.016506,0.0024032,0.021556,0.0057882,0.0013413,0.031671,0.008263,0.015476,0.019138,3.5775e-07,0.0042117,0.010566,0.0059139,0.001515,0.11361,0.0032933,7.555e-12,0.046916,0.0031954,0.036406,0.0059241,0.0050242,0.0301,0.0074312,0.049267,0.0084727,0.040549,0.010375,0.028281,0.012106,0.0022251,0.0039771,0.0001189,1.5446e-06,6.4035e-07,3.6814e-05,0.00023903,0.00081622,0.013908,0.0016026,4.9252e-09,0.0031352,0.00024278,0.0055504,1.3195e-13,0.0028223,0.072097,0.019578,0.00056839,0.0025164,6.6601e-05,0.024506,1.3364e-07,0.00095978,5.484e-08,0.0025852,0.089011,0.1019,0.086204,0.033867,0.0033468,2.4736e-05,0.012567,2.02e-05,0.028833,0.0090508,0.067007,0.01001,0.03908,0.046433,0.082033,0.061774,0.0086887,0.030232,0.11313,0.0018998,0.0034214,0.0015527,0.0083567,0.046181,0.063346,0.024784,5.682e-05,0.041109,0.0036119,0.00052665,0.0048303,0.07625,0.046646,0.0011553,0.067489,0.035039,0.017317,0.034446,5.7487e-05,0.087388,0.00029718,0.064046,0.0038293,0.0050913,0.012421,0.054558,0.038159,0.012109,0.043783,0.009096,0.038938,0.010524,0.0011322,0.082064,0.011991,0.0055481,0.066696,0.012911,0.00022131,0.00054955,0.013613,0.025098,0.02727,4.6952e-05,0.005199,0.0023989,0.012381,2.4511e-05,0.0085863,0.023278,0.15142,0.00029886,0.006463,0.034716,0.0052109,0.0013642,0.019617,0.0093247,0.00018369,0.052893,0.033696,0.10594,0.0060864,8.527e-09,0.0096266,0.0026413,0.00017941,0.004346,0.0029643,1.7642e-27,0.0011019,0.0049935,0.019644,0.0058422,1.736e-07,5.0383e-05,5.3295e-06,9.0339e-06,0.0030455,0.01324,0.0073483,0.00057727,2.6466e-06,0.0047148,0.0019281,2.556e-05,5.5728e-10,0.00032697,0.0060098,0.013342,0.0035933,0.00041179,0.0005736,5.8502e-06,0.042106,0.00076027,0.002467,0.082618,0.037086,0.017603,0.0042216,0.01007,0.015062,0.0021548,0.00045284,0.048048,3.1761e-06,1.1484e-06,1.1795e-07,0.074708,0.097501,0.034982,0.00028254,0.0029155,0.1153,0.028059,0.0013313,0.11768,0.013228,0.0034106,0.13784,0.0018322,0.011556,0.047633,9.0079e-05,0.021639,0.00023885,0.12415,0.029645,0.00015081,0.02004,0.030688,0.076455,0.082064,3.1696e-07,0.00041825,0.0051921,0.00047075,0.0032462,0.0036891,1.5206e-07,2.0812e-08,0.0025378,1.4929e-05,6.4458e-10,1.0747e-08,1.6357e-11,0.019359,6.0844e-06,0.010817,0.001117,5.0793e-14,0.00013676,0.00058104,0.003428,0.0097937,0.00062128,0.013921,0.041356,0.035364,0.00011829,0.0024864,0.065061,0.0031506,0.020355,0.0081592,0.00076421,0.0064097,0.00070796,0.041688,0.00011656,3.2809e-05,0.0016702,0.033221,7.1421e-07,5.5772e-06,0.0080761,0.061214,0.019863,0.0046439,0.089315,0.047638,6.0455e-09,0.018735,0.0001953,0.06964,2.6977e-06,2.8688e-13,5.7978e-06,1.914e-13,1.8411e-08,5e-10,7.3369e-12,0.009421,0.1069,0.039292,0.0086452,0.005867,0.051658,0.049162,0.00042804,0.0059816,0.042313,0.00049818,1.1547e-05,0.0010254,7.6036e-13,0.010474,0.022646,0.004792,3.3811000000000003e-25,2.3099e-06,0.0060977,0.0066447,0.060252,0.0055046,1.7251e-05,0.0017864,0.00068325,0.014063,0.0028297,0.00011701,0.027201,0.048717,6.9548e-06,0.024172,0.0035223,2.8698e-06,0.034722,0.011651,5e-10,0.1379,0.034899,0.015414,0.098632,1.0439e-06,4.9391e-07,0.0072175,0.042761,0.029473,0.0018133,0.011476,0.0072931,7.1257e-05,0.044864,0.00030777,0.097101,0.08941,0.0031453,0.00079723,4.7927e-07,0.0014645,3.9513e-13,0.068058,0.0024192,0.055571,0.035275,0.010688,0.010984,2.5141e-08,0.001919,0.0089003,4.2074e-07,1.3188e-07,0.010567,2.7374e-08,0.00050657,1.454e-09,0.00017014,0.0069916,0.070032,0.0085407,0.0084158,0.00038816,0.011188,0.0015441,0.00026554,1.3102e-07,9.542e-05,0.0060802,9.5771e-05,8.1225e-06,4.4642e-06,5e-10,1.9715e-06,0.017942,8.4208e-16,0.023888,0.062016,0.00042454,0.00070492,0.10862,3.1282e-06,4.5354e-05,0.0048906,0.078063,0.044772,0.001649,0.076257,0.0015268,0.022371,0.032954,0.00062395,0.088573,0.054648,0.00032471,0.0004876,0.016147,0.0098042,1.107e-08,6.1858e-06,0.00177,0.0016781,0.0018405,0.0016781,0.0010391,0.0031113,1.8187e-07,0.039066,0.018478,1.0664e-05,3.1164e-13,8.2661e-05,0.025904,7.6743e-07,0.003279,0.01288,0.018416,0.013156,0.0095865,0.013665,0.057518,0.018894,5e-10,0.020911,3.7712e-06,0.00011344,0.0048279,7.2172e-05,0.0032559,0.07053,0.19119,0.0077255,0.016063,4.8046e-05,4.2371e-08,0.028333,3.424e-05,0.008209,2.9849e-06,0.0011414,0.053695,0.021274,0.011067,0.022571,1.1849e-07,0.088833,1.6186e-05,0.00020964,0.014384,0.040527,0.047258,0.0083029,0.011635,0.03802,2.0185e-05,0.11193,0.01283,0.013861,2.1084e-07,9.1636e-05,0.0092548,0.00058095,0.0046132,0.00091537,1.3661e-13,0.021603,0.033418,0.010583,0.15224,8.3988e-05,0.049034,0.011514,0.090343,0.053424,0.017214,0.0034815,0.0027016,0.062787,0.0018089,0.084197,0.046933,0.0014465,0.0089013,0.0002172,0.0051997,3.17e-05,0.0037565,0.0045884,1.33e-05,1.33e-05,0.017902,0.12511,0.014455,0.0089189,0.0013104,0.043909,0.0014586,0.016917,0.0018539,0.0010286,2.3016e-05,0.0025519,0.0013167,1.6714e-06,0.0082667,1.807e-06,0.00040923,0.0019742,1.7438e-07,7.501e-07,0.022006,0.12059,0.0013818,0.00082542,0.12049,0.012146,0.053862,0.041576,0.019814,0.0086969,0.012284,0.0088764,2.9808e-06,0.0029049,0.012491,0.043785,0.0042731,0.042692,0.010427,0.052138,0.15177,0.0069088,0.045907,0.0036703,0.071682,0.015116,0.00064317,0.00010722,0.0030615,0.046067,0.067647,0.0016662,0.00056015,0.0062242,0.0011523,0.0033721,0.010903,0.010548,0.024434,0.0012628,0.00099651,0.048057,2.8498e-05,0.016892,0.052243,0.0022905,0.10964,0.0050231,0.016415,0.062575,0.10795,0.0029759,0.00024362,0.12634,0.0027038,0.00013911,0.00012736,0.00056442,0.0082653,0.0075009,1.2073e-05,0.036057,0.0018587,0.027289,3.337e-06,0.037678,0.011658,4.9646e-06,0.0047761,0.0081483,0.018536,3.4527e-06,0.017865,0.065842,1.3803e-05,0.051533,0.0069624,0.036452,1.934e-07,4.2906e-06,0.074994,0.0082264,0.0053071,0.0066921,2.1021e-05,0.0061354,6.0156e-05,0.01699,0.041472,0.0090313,0.042632,0.0045098,0.0028689,0.0015574,0.01425,0.028704,0.0047839,1.3067e-05,0.018921,0.0045132,0.055157,0.046961,0.00028381,0.012081,0.16155,8.3082e-07,0.00031893,0.0097789,0.0023989,0.082197,0.00039585,0.10683,0.011986,0.057055,0.026751,1.9161e-11,0.00048397,0.0020153,0.00028954,0.044565,0.00015225,0.081797,4.7428e-06,1.2782e-05,0.030356,3.8902e-05,2.0538e-05,0.037864,0.00027975,0.087628,0.0012434,0.0017718,0.01553,0.0093848,0.0027897,3.5386e-09,0.084762,2.6564e-05,0.0068067,0.03516,5.6289e-05,1.0251e-06,0.061802,0.002395,2.5102e-06,0.041335,5.1161e-06,0.033265,0.043396,0.0042606,8.4108e-05,0.0013153,2.074e-09,0.00012698,0.032517,0.065294,0.0044132,1.6986e-06,0.00027881,0.086942,0.042383,8.1483e-08,0.018954,5e-10,0.047187,0.023769,0.026696,2.0346e-05,0.010632,0.019935,4.9558e-06,0.030063,0.01431,0.0081371,0.072307,6.5682e-05,0.085243,0.1468,0.003573,0.032719,0.000212,0.0521,7.0353e-05,0.024915,1.1206e-05,0.0020362,0.0016819,7.5054e-12,2.4789e-05,1.4885e-07,1.5503e-05,0.00033905,0.035734,0.019767,0.026773,0.0018084,9.361e-05,0.00092943,0.013599,0.00075333,0.0080243,0.0075814,0.014213,0.040862,0.0045442,0.00010522,0.043885,6.0672e-06,0.0078883,0.050264,0.00017582,0.025684,6.3155e-05,0.12038,0.00074162,0.036452,0.0035769,0.0010037,0.0024244,0.017706,0.050191,0.0030872,1.3807e-05,7.8435e-06,5.9734e-09,0.0056189,2.3335e-12,0.058646,5.0092e-13,0.0057449,0.010497,5.4275e-05,0.022806,4.4601e-09,0.0016119,0.0052244,0.034512,0.0062004,0.0083689,4.866699999999999e-21,0.00013782,0.03537,0.0089088,0.00086099,0.00062624,0.0020574,0.0013281,5.6945e-06,0.0072236,9.9367e-05,2.981e-05,0.0093435,0.0048543,0.0047822,0.088089,0.062293,4.4717e-05,4.3336e-06,1.767e-15,9.1891e-12,1.9928e-11,2.0762e-09,2.0762e-09,2.0762e-09,2.0762e-09,2.8806e-10,1.5377e-09,1.5377e-09,1.5377e-09,1.5377e-09,1.8625e-09,2.0762e-09,2.0762e-09,2.1229e-09,6.8179e-10,5.2805e-06,5.2805e-06,0.00034461,0.00027011,0.00027067,0.00027701,0.00033688,0.00029991,0.00023185,0.00018322,0.00020717,0.0002206,0.00021296,0.00026249,0.00025459,0.00019453,0.00020717,0.00021576,0.0002387,0.00026202,0.00026476,0.0004422,0.0012166,0.0014242,0.0069105,0.022468,0.0026893,0.10081,0.00011469,0.0016335,1.0178e-05,0.049716,0.015437,0.00035356,0.0014243,0.0025433,0.00037132,0.0035961,0.12542,2.0092e-10,0.015009,3.2484e-06,0.0084802,0.001972,0.00016965,1.0849e-08,0.052889,0.029997,4.2976e-05,0.033984,0.020945,0.012012,7.2139e-05,2.059e-06,0.014326,0.0040493,0.033723,9.7685e-06,0.044894,0.0012789,0.029177,0.0012789,0.01688,0.0046227,0.022899,0.0006033,5.9778e-05,0.0078989,0.0029262,0.017713,5.0326e-07,1.4277e-06,9.433e-06,0.0035884,0.013581,0.030373,2.889e-06,0.060047,0.013833,0.044161,7.7015e-07,0.023456,0.00024054,0.0098305,0.013998,0.004205,1.5474e-07,0.00087911,0.0053732,4.4261e-07,0.031001,0.075218,0.00051678,1.9517e-06,0.0026697,0.000425,1.5801e-05,0.0032536,0.00072088,0.016716,0.0030107,0.13099,1.5848e-11,0.036617,0.022698,0.028703,0.00028907,1.2313e-07,0.12602,0.030188,0.015885,0.0013685,2.4857e-07,0.00026613,0.00024141,0.0010158,0.0052489,0.00041124,0.0039712,0.062182,0.024016,0.028242,0.054506,4.3022999999999996e-21,1.8319e-14,1.9899e-05,1.1345e-06,0.00047513,1.0136e-06,0.0040792,1.5169e-05,3.5231e-09,4.2584e-07,0.022758,0.042332,5.4498e-05,0.0052486,0.0001514,0.028911,0.014778,0.010481,0.0022868,0.012089,4.7102e-06,0.00017074,0.0038855,0.016396,1.2327e-06,0.0082862,0.043092,0.0010403,0.00034816,9.0055e-07,2.7143e-05,3.9501e-07,0.064066,0.0021053,0.0080446,0.020263,0.053878,8.7861e-05,3.2125e-05,0.016369,0.025647,0.0013535,0.0047474,0.00016502,0.00012965,0.05773,0.052765,0.022478,0.022147,0.022928,0.01718,0.021453,7.6622e-13,0.00015817,0.011911,6.6542e-05,0.0064967,0.014148,0.0064578,0.11501,0.011554,0.0058995,0.059271,0.00023264,0.0070607,0.048017,1.0662e-05,0.083424,3.6888e-09,4.641e-07,0.063875,0.098347,0.045054,0.0012755,3.1732e-05,0.0042897,9.8606e-06,0.024103,0.00096712,0.0024419,0.082409,0.021174,0.004577,0.093232,0.0018193,0.11129,0.00025522,8.4773e-05,0.0035073,0.0016641,0.085714,0.030847,0.12225,0.12489,0.038554,0.011865,0.013453,0.065876,0.085096,0.042696,0.061666,1.2913e-06,0.00019653,1.8219e-05,0.00064516,0.00034085,0.0036168,0.013267,5e-10,0.0011294,1.4812e-05,0.011712,0.00058771,0.0022274,0.0033808,7.9719e-06,1.811e-06,3.5076e-05,0.010981,3.4213e-05,0.00045939,0.004569,0.0043627,4.5747e-06,0.00054799,0.040018,0.00016345,0.0017048,0.063377,0.0065908,0.030984,9.62e-07,0.00092555,0.0017415,0.0031457,0.052592,0.076503,0.0046091,7.0578e-05,0.042172,0.0024124,1.597e-05,1.6241e-05,0.032176,0.008714,0.018199,1.7542e-05,0.0090912,0.083572,0.0035099,0.032509,0.10551,0.00086579,0.012159,0.0051573,0.020753,0.0092572,0.010591,0.021433,8.4114e-10,0.0054273,0.1149,2.252e-09,0.012103,0.00069792,0.00032247,0.0074596,0.094587,0.002164,0.012581,0.0048669,0.0081749,0.021909,2.5465e-06,0.022168,8.1107e-05,7.2512e-16,3.5492e-10,2.5942e-09,0.00012416,0.0322,9.793e-08,0.0063974,0.0013755,0.0025253,0.0020951,0.017266,0.079277,0.013177,0.0013547,0.015687,0.030293,0.10368,0.082495,0.058316,0.05573,9.7303e-05,0.00069451,0.0073716,0.1479,0.00065798,0.0005454,0.068748,0.00026252,6.2515e-06,0.00014993,0.0020449,2.4145e-05,4.6454e-10,0.007166,0.00709,0.00067822,0.026718,0.034888,0.080448,0.021604,0.012215,0.13936,0.0048148,0.036019,0.18038,0.029235,0.049183,0.029852,0.00018812,4.4062e-12,0.021013,0.0064424,0.059734,0.0019335,0.0014236,9.9472e-07,0.00016123,4.1113e-05,4.3845e-06,9.5909e-06,0.021366,0.032486,0.001017,0.049937,0.014865,0.0014999,0.0064571,8.4699e-05,5.4848e-05,3.9227e-12,0.0014368,0.0053999,0.0068439,0.0024785,0.025618,7.4519e-07,0.012897,1.2266e-05,0.0012699,0.089424,0.01126,0.0058244,0.00012464,0.047617,0.00014907,0.0005032,0.00012179,7.5211e-06,0.020402,0.0041428,0.0017206,0.018801,9.1529e-09,0.008355,0.010442,8.8419e-07,0.012119,0.14049,1.6143e-13,1.3642e-05,0.0017755,0.0016641,5.4133e-06,0.0018485,9.6599e-05,7.5686e-05,1.5202e-08,0.023179,0.00042668,0.0050013,0.041452,0.00027149
GOMF_HYDROLASE_ACTIVITY_ACTING_ON_CARBON_NITROGEN_BUT_NOT_PEPTIDE_BONDS_IN_CYCLIC_AMIDINES	35	28	-0.084801	-0.0035402	0.15521	0.70759	1	1	1	0.996442	1	ADA,ADAD1,ADAD2,ADAL,ADAR,ADARB1,ADARB2,ADAT1,ADAT2,ADAT3,AICDA,AMPD2,AMPD3,APOBEC2,APOBEC3C,APOBEC3D,APOBEC3F,APOBEC3G,APOBEC3H,APOBEC4,ATIC,CDA,GDA,LACC1,MTHFD1,MTHFD2,MTHFD2L,ZBP1	0.017808,0.041206,0.0030837,2.0022e-10,0.00014742,0.00050497,1.6732e-05,0.0067543,1.6932e-06,0.00092961,0.11274,4.9891e-07,0.016023,0.065238,0.0019239,0.041652,0.013109,0.028048,0.086327,0.015736,0.051397,1.4349e-06,0.0010293,2.3313e-07,0.063956,0.052627,0.013593,0.0078692
GOBP_REGULATION_OF_T_HELPER_CELL_DIFFERENTIATION	39	31	-0.076066	-0.003341	0.13921	0.7076	1	1	1	0.996442	1	ANXA1,BCL6,CCL19,CD80,CD86,GATA3,HLX,IL12B,IL12RB1,IL18,IL23A,IL23R,IL4,IL4R,JAK3,JUNB,LOXL3,MALT1,NFKBID,PRKCZ,RARA,RC3H2,RIPK2,SHB,SMAD7,SOCS5,TBX21,TNFSF18,TNFSF4,ZBTB7B,ZC3H12A	0.010566,2.02e-05,0.00029718,0.019617,0.033696,0.053695,0.053424,0.00082542,0.12049,0.053862,0.012491,0.043785,0.052138,0.0069088,0.011658,6.6299e-06,0.026751,0.084762,0.014213,0.0030107,0.00017074,0.0082862,0.016369,0.0035073,3.4213e-05,0.0065908,2.5465e-06,0.18038,0.029235,0.0016641,5.4133e-06
GOBP_REGULATION_OF_SYNAPTIC_VESICLE_EXOCYTOSIS	41	36	-0.073075	-0.0034582	0.13358	0.70782	1	1	1	0.996442	1	ATP2A2,BRAF,CACNB4,CALM3,DTNBP1,DVL1,FBXL20,FBXO45,GIT1,HTR1B,LRRK2,NLGN1,NPY,P2RX1,P2RY1,PFN2,PREPL,PRKCB,PRKCG,RAB3A,RAB5A,RAP1A,RAP1B,RIMS1,RIMS3,RIMS4,SLC4A8,SNAPIN,STXBP5,SV2B,SV2C,SYT1,SYT4,TPRG1L,VPS18,WNT7A	1.3195e-13,0.0018998,0.00057199,0.0016341,1.2894e-05,0.0091346,2.6334e-09,0.00010071,2.8624e-05,0.03042,0.0023409,6.0672e-06,0.0024244,0.0026581,0.060036,0.059485,4.0694e-06,3.8408e-05,0.034941,2.9219e-06,9.8622e-05,3.8323e-07,0.079437,5.8763e-06,0.012302,0.067508,9.0221e-05,2.9385e-05,0.050464,0.0084782,0.0035475,2.8795e-10,0.0041771,0.078845,0.0016959,0.025251
GOMF_PROTEIN_KINASE_ACTIVITY	549	498	-0.018053	-0.0031314	0.032982	0.70793	1	1	1	0.996442	1	AAK1,AATK,ABL1,ABL2,ACVR1,ACVR1B,ACVR1C,ACVR2A,ACVR2B,ACVRL1,ADCK1,ADCK2,ADCK5,AKT1,AKT2,AKT3,ALK,ALPK1,ALPK2,ALPK3,ANKK1,ATM,ATR,AURKA,AURKB,AVP,AXL,BCKDK,BCR,BLK,BMP2K,BMPR1A,BMPR1B,BMPR2,BRAF,BRD4,BRSK1,BRSK2,BUB1,BUB1B,C8orf44-SGK3,CAD,CAMK1,CAMK1D,CAMK1G,CAMK2A,CAMK2B,CAMK2D,CAMK2G,CAMK4,CAMKK1,CAMKK2,CCL2,CCL3,CCL8,CCND1,CCND3,CCNK,CDC42BPA,CDC42BPB,CDC42BPG,CDC7,CDK1,CDK11A,CDK11B,CDK12,CDK13,CDK14,CDK15,CDK17,CDK18,CDK19,CDK2,CDK20,CDK3,CDK4,CDK5,CDK5R1,CDK6,CDK7,CDK8,CDK9,CDKL1,CDKL2,CDKL3,CDKL4,CDKN1A,CHEK1,CHEK2,CHKA,CHUK,CIITA,CIT,CLK1,CLK2,CLK4,CPNE3,CRIM1,CSF1R,CSK,CSNK1A1,CSNK1A1L,CSNK1D,CSNK1E,CSNK1G1,CSNK1G2,CSNK1G3,CSNK2A1,CSNK2A2,DAPK1,DAPK2,DAPK3,DCLK1,DCLK2,DCLK3,DDR2,DMPK,DSTYK,DYRK1A,DYRK1B,DYRK2,DYRK3,DYRK4,EEF2K,EFEMP1,EFNA3,EFNA4,EFNB3,EGFR,EIF2AK1,EIF2AK2,EIF2AK3,EIF2AK4,EPHA1,EPHA10,EPHA2,EPHA3,EPHA4,EPHA5,EPHA6,EPHA7,EPHA8,EPHB1,EPHB2,EPHB3,EPHB4,EPHB6,ERBB2,ERBB3,ERBB4,ERN1,ERN2,FAM20A,FAM20C,FASTK,FER,FES,FGFR1,FGFR2,FGFR3,FGFR4,FGFRL1,FGR,FLT1,FLT3,FLT4,FRK,FYN,GAK,GRK5,GRK6,GRK7,GSK3A,GSK3B,GUCY2C,GUCY2D,HCK,HIPK1,HIPK3,HIPK4,HSPB8,HTATIP2,HUNK,IGF1R,IGF2R,IKBKB,IKBKE,ILK,INSR,INSRR,IRAK2,IRAK3,ITK,ITPKA,JAK1,JAK2,JAK3,KALRN,KDR,KIT,KSR1,KSR2,LATS1,LATS2,LCK,LIMK1,LIMK2,LMTK2,LMTK3,LRRK1,LRRK2,LTBP1,LTBP4,LTK,MAK,MAP2K1,MAP2K2,MAP2K3,MAP2K4,MAP2K5,MAP2K6,MAP2K7,MAP3K10,MAP3K11,MAP3K12,MAP3K14,MAP3K19,MAP3K2,MAP3K3,MAP3K4,MAP3K5,MAP3K6,MAP3K7,MAP3K9,MAP4K1,MAP4K2,MAP4K3,MAP4K4,MAP4K5,MAPK1,MAPK10,MAPK11,MAPK12,MAPK13,MAPK14,MAPK15,MAPK3,MAPK4,MAPK7,MAPK8,MAPK9,MAPKAPK2,MAPKAPK5,MARK1,MARK2,MARK3,MARK4,MAST1,MAST2,MAST3,MAST4,MASTL,MATK,MELK,MERTK,MET,MINK1,MKNK1,MKNK2,MLKL,MMD,MMD2,MOK,MOS,MTOR,MUSK,MYLK,MYLK2,MYLK3,MYLK4,MYO3A,MYO3B,NEK1,NEK10,NEK11,NEK2,NEK3,NEK5,NEK6,NEK7,NEK8,NEK9,NIM1K,NLK,NME2,NPR1,NPR2,NRBP1,NRBP2,NRP1,NRP2,NTRK1,NTRK2,NTRK3,NUAK1,NUAK2,OBSCN,OXSR1,PAK1,PAK2,PAK4,PAK6,PAN3,PASK,PBK,PCK1,PDGFRA,PDGFRB,PDGFRL,PDIK1L,PDK1,PDK2,PDK4,PDPK1,PEAK1,PHKG1,PHKG2,PIK3C3,PIK3CA,PIK3CB,PIK3CG,PIK3R4,PIKFYVE,PIM1,PIM3,PINK1,PKDCC,PKM,PKMYT1,PKN1,PKN2,PLK1,PLK3,PLK4,PLK5,POMK,PPM1D,PPP1R9B,PRKAA1,PRKAA2,PRKAB1,PRKAB2,PRKACA,PRKACB,PRKACG,PRKAG1,PRKAG2,PRKAG3,PRKCA,PRKCB,PRKCE,PRKCG,PRKCH,PRKCI,PRKCQ,PRKCZ,PRKD1,PRKD2,PRKD3,PRKDC,PRKG1,PRKG2,PRPF4B,PSKH1,PSKH2,PTK2,PTK2B,PTK6,PTK7,PXK,RAF1,RASSF2,RET,RIOK1,RIOK3,RIPK1,RIPK2,RIPK3,RIPK4,RNASEL,ROCK2,ROR1,ROR2,ROS1,RPS6KA1,RPS6KA2,RPS6KA4,RPS6KA5,RPS6KB1,RPS6KB2,RPS6KC1,RPS6KL1,RYK,SBK1,SBK2,SBK3,SCYL1,SCYL2,SGK1,SGK2,SGK3,SIK1,SIK2,SIK3,SLK,SMG1,SNRK,SOSTDC1,SPEG,SQSTM1,SRC,SRMS,SRPK1,SRPK2,STK10,STK11,STK16,STK17A,STK24,STK25,STK3,STK31,STK32A,STK32B,STK32C,STK33,STK35,STK36,STK38,STK38L,STK39,STK4,STK40,STKLD1,STRADA,STRADB,STYK1,SYK,TAF1L,TAOK1,TAOK3,TBCK,TBK1,TEC,TEK,TESK1,TESK2,TGFBR1,TGFBR2,TGFBR3,TIE1,TLK1,TLK2,TNIK,TNK1,TNK2,TOP1,TRIB1,TRIB2,TRIM24,TRIM28,TRIO,TRPM6,TSSK1B,TSSK2,TSSK3,TSSK4,TSSK6,TTBK2,TTK,TTN,TWF1,TXK,TYK2,TYRO3,UHMK1,ULK1,ULK2,ULK3,ULK4,VRK1,VRK3,WEE1,WEE2,WNK1,WNK2,WNK4,YES1	0.032128,2.0508e-06,0.018106,0.0030601,0.032562,0.018537,0.021777,3.6807e-10,0.00022906,0.00027035,0.0005348,0.011842,0.034,0.038855,0.00029204,6.87e-07,1.1527e-08,0.009314,0.0019095,5.8269e-09,2.3243e-07,0.0031352,0.00060317,0.021817,6.8803e-06,1.612e-06,0.019578,0.047892,0.028833,0.0062506,1.136e-05,0.0074051,0.00011988,2.3922e-09,0.0018998,0.0029963,0.00043019,4.4073e-07,0.069985,0.093369,9.2652e-05,0.00016304,0.0032068,7.8863e-15,0.010162,0.0016821,2.3169e-11,0.0025078,0.0046227,0.00014811,0.0053451,0.00067925,0.064046,0.054558,0.055338,0.094095,0.0010555,0.0087105,0.0028586,0.00047086,6.3977e-05,0.015538,0.040005,0.03094,1.0701e-05,1.2175e-09,0.0028806,0.00027515,0.013658,0.00026742,8.8212e-05,3.7568e-05,2.3759e-13,0.078061,0.0045708,0.00080782,0.0005736,5.8502e-06,0.042106,0.0025842,0.0023597,1.1448e-07,0.00026015,0.0066593,0.0061206,0.00053448,0.02622,0.010274,2.7066e-06,0.002272,1.0576e-08,0.0059157,0.0053851,0.0052708,0.03964,0.023613,5.228e-05,0.0013852,0.0013673,6.0455e-09,0.018919,0.00087646,2.8314e-05,0.0063148,3.2505e-06,1.7709e-07,4.5519e-05,0.011233,0.000172,0.0085001,0.0024426,0.004792,0.00035606,0.0004182,0.19244,0.0066447,0.010924,0.0059782,0.046908,0.022437,0.066447,0.018496,0.040291,0.0019344,0.0163,0.0028393,0.00011443,0.0024192,0.010984,1.1309e-07,0.034704,0.12818,0.0014505,0.0085407,0.001467,0.0084158,0.00038816,0.011188,1.2224e-14,0.0024248,0.0015441,0.00026554,1.3102e-07,9.542e-05,0.0060802,9.5771e-05,0.043512,4.4642e-06,5e-10,1.3545e-11,0.0015039,0.023311,2.0217e-05,0.0007371,0.00030755,0.0004876,6.1858e-06,0.0005966,0.0034945,0.0030706,0.0061743,0.0018405,0.026329,0.0062987,0.001335,6.9849e-05,0.0050812,3.424e-05,0.00080855,0.068273,0.00010814,0.013464,0.041871,9.1636e-05,0.01524,0.0001016,8.3988e-05,0.0018094,0.014119,0.012036,7.3994e-05,0.039729,1.1863e-06,0.00061319,3.2182e-05,0.014707,0.012548,0.00010722,0.0081804,0.004648,0.00014502,0.007939,0.0061103,0.042404,3.337e-06,0.037678,0.011658,1.1358e-18,0.017865,4.2906e-06,0.048483,3.198e-06,0.005368,0.10245,0.028704,0.0099245,0.00011523,0.069533,0.020307,0.032293,0.0023409,0.00046183,0.0058267,0.016415,0.02321,0.0009279,0.0021836,0.0082397,0.0076426,2.6564e-05,0.017811,4.3892e-05,0.00050877,3.1662e-05,0.00010989,0.05252,0.0077461,1.4867e-06,0.0017486,0.00051412,0.00011576,0.0001015,0.0020918,0.0043303,0.0024894,5.1161e-06,0.001006,0.0068067,0.019118,0.017138,6.1107e-05,2.2588e-06,0.00019274,0.042356,0.03516,0.0042585,0.00026268,0.002934,5.6289e-05,0.013792,0.0081582,0.014658,3.8963e-05,0.00086388,0.0060057,3.934e-06,1.094e-06,8.428e-06,1.5212e-05,0.11986,5.6712e-09,0.044635,9.2611e-06,0.00040906,0.033265,0.012537,0.065294,0.024071,0.0018883,0.0077642,0.039381,0.019273,0.0026692,0.067062,0.018048,0.012568,2.9331e-05,0.038356,0.053578,0.026289,0.0049171,4.8813e-06,0.04232,0.040258,0.011955,0.06876,0.086487,0.074762,0.027213,0.0020052,0.0037365,0.0016251,1.2845e-07,0.0014751,0.050264,0.003457,4.0968e-05,0.0092212,1.6148e-06,1.3807e-05,7.8435e-06,0.003918,0.00011129,7.0896e-06,0.022806,4.0606e-05,0.078416,0.00077997,2.8521e-06,0.00034483,0.00062624,0.00042719,0.036258,0.072942,0.036961,0.0069105,0.0016335,0.0093942,0.021576,0.050117,0.0092779,0.0032562,0.020585,0.018185,0.0014243,0.01594,0.069173,0.001813,0.0084802,0.001972,0.00016965,0.00082207,0.0016977,0.00019873,7.5492e-05,2.5376e-07,0.041076,0.0055534,0.036509,0.0017371,2.059e-06,0.010804,0.0057381,0.042987,0.04035,0.0031981,0.010666,0.00056213,0.055714,0.16969,0.054152,0.070622,0.095534,4.9299e-05,0.0028457,0.00027763,0.0001725,0.00045757,0.0032536,3.8408e-05,0.00072088,0.034941,0.0024197,0.0115,0.016716,0.0030107,1.2241e-05,0.13099,0.0015944,7.0458e-07,1.5848e-11,0.0025858,0.022771,5.8317e-08,0.00034716,0.00024141,0.0010158,1.556e-06,0.0052489,0.00069266,5.0932e-08,0.0019173,0.064066,0.14726,3.7173e-05,0.017312,0.016369,0.070825,0.034592,0.00014208,0.022478,0.0010925,0.0037691,0.017252,7.703e-05,0.0017208,0.00026719,0.0024127,0.00018126,0.0061077,0.029919,0.00010981,0.09612,3.1323e-07,0.0083777,0.0083777,0.17161,0.00040743,0.0011583,0.0036917,4.3762e-05,0.1988,3.2152e-07,0.00091012,7.9719e-06,0.0070885,8.7392e-06,0.053532,0.010985,1.496e-05,0.083572,0.00028516,0.011522,3.8584e-12,0.0092572,0.00030039,0.0011018,0.016608,3.3262e-05,1.8964e-05,0.033571,7.6417e-05,0.011163,0.00031489,3.2019e-05,0.00058345,0.05068,2.0657e-05,0.00090026,0.00014003,0.0025047,0.010591,0.0088915,0.13597,0.064541,0.0021049,0.071396,0.002164,0.058184,1.0517e-05,0.001616,0.024183,0.0027558,0.0080264,8.1107e-05,0.0322,9.793e-08,0.02291,0.013177,0.0010108,6.7779e-14,0.087562,1.932e-05,0.0015482,0.013361,0.0007223,0.059874,0.018962,0.00012124,0.001997,1.0741e-06,0.0015726,4.5575e-05,4.9772e-05,0.0052613,0.00028985,0.0017679,2.4825e-12,0.0017472,0.016842,0.027298,0.035886,0.087096,0.014865,0.0014999,0.06147,0.017853,3.2493e-07,2.9612e-08,0.00038909,0.011945,0.088908,0.013672,0.0033553,0.020402,5.611e-06,0.063822,0.14049
GOBP_REGULATION_OF_SMOOTH_MUSCLE_CELL_DIFFERENTIATION	41	25	-0.078539	-0.0030984	0.14348	0.70794	1	1	1	0.996442	1	ANKRD17,BMP4,CTH,DNMT1,EFEMP2,ENG,EREG,FGF9,FGFR2,GPER1,HEY2,KIT,MYOCD,NFATC1,NFATC2,NFATC3,OLFM2,PDCD4,PDGFB,PRDM6,RBPMS2,SHH,SIRT1,SOD2,ZEB1	0.089676,0.082033,0.00084444,0.00039709,4.7927e-07,2.7374e-08,0.058264,0.01472,0.0034945,0.085848,0.03885,4.2906e-06,0.0034172,0.028869,0.00040486,3.3193e-08,1.6762e-11,0.01394,0.00011469,0.00058814,4.1251e-07,0.085714,0.0014378,9.3434e-05,0.061936
GOMF_LIGAND_GATED_MONOATOMIC_ION_CHANNEL_ACTIVITY_INVOLVED_IN_REGULATION_OF_PRESYNAPTIC_MEMBRANE_POTENTIAL	15	15	-0.11154	-0.0034095	0.20375	0.70796	1	1	1	0.996442	1	GABRA2,GABRA5,GABRB1,GABRB2,GABRR1,GLRA1,GRIA1,GRIA4,GRIK2,GRIK3,GRIK4,GRIK5,GRIN2B,GRIN2D,GRIN3B	0.00036333,0.00073128,2.2322e-08,3.0705e-08,0.00015051,0.096837,0.00010141,2.6255e-06,0.00033161,0.0028428,0.00045151,0.021606,4.4971e-08,0.0005184,0.0019693
GOBP_REGULATION_OF_VENTRICULAR_CARDIAC_MUSCLE_CELL_MEMBRANE_REPOLARIZATION	23	20	-0.1004	-0.0035431	0.18337	0.70797	1	1	1	0.996442	1	AKAP9,ANK2,CACNA2D1,CAV3,GJA5,KCNE1,KCNE2,KCNE3,KCNE4,KCNH2,KCNH6,KCNQ1,NOS1AP,RNF207,SCN1B,SCN4B,SCN5A,SNTA1,WDR1,ZMPSTE24	0.029951,3.2787e-08,0.00065668,0.026437,0.032387,0.0001039,0.1055,0.014739,0.019037,0.01861,0.03989,0.00039635,0.001465,0.0011704,0.048017,0.08152,0.018021,0.036188,5.3381e-05,0.020944
GOBP_NEGATIVE_REGULATION_OF_DEVELOPMENTAL_GROWTH	110	92	-0.041172	-0.0031094	0.075153	0.7081	1	1	1	0.996442	1	ADRB1,ADRB2,BBS2,BMP4,CAV3,CDH1,CDK5,CDKL3,CDKN1A,CDKN1B,CGA,CITED2,CXADR,DCC,DIP2B,DRAXIN,DUSP10,EPHA7,FGFR3,FOXP1,FSTL4,FXN,GDF15,GSK3A,IFRD1,JARID2,KCNK2,KIAA0319,LGMN,MAG,MAP2,MAPK11,MSTN,MT3,NKD1,NOG,NRP1,NTN1,OSTN,PI16,PLAC8,PPARA,PTCH1,PTEN,PTPRS,RAI1,RBP4,RGS2,RGS4,RNF6,RTN4,RTN4R,RYK,SAV1,SEMA3A,SEMA3C,SEMA3D,SEMA3E,SEMA4A,SEMA4B,SEMA4D,SEMA4F,SEMA4G,SEMA5A,SEMA5B,SEMA6A,SEMA6B,SEMA6C,SEMA6D,SEMA7A,SLC6A4,SLIT1,SOCS2,SPAG9,STC2,STK3,STK4,TBX5,TGFBR2,TLL2,TNR,TP73,TRIM46,ULK1,ULK2,VGLL4,WNT3,WNT3A,WNT5A,WWC1,WWC2,YY1	0.084589,0.017196,0.00046419,0.082033,0.026437,0.0026413,0.0005736,0.0061206,0.02622,0.0015539,0.0096263,0.034982,0.005867,3.3811000000000003e-25,2.1889e-06,0.0012845,0.044864,0.0015441,0.0030706,7.792900000000001e-25,7.3382e-05,0.00014487,5.1054e-05,0.041871,1.1763e-05,1.2263e-06,0.028535,5.7531e-09,0.0013848,0.0027897,0.0033392,2.2588e-06,0.0017162,0.079011,0.0066119,0.068189,1.3807e-05,0.0057449,0.0050058,0.035067,0.034769,0.023456,2.0794e-06,0.00026613,1.5169e-05,5e-10,0.059217,0.061164,0.050102,0.0089165,2.2403e-05,0.0044781,0.09612,0.01712,1.9533e-07,0.019916,0.0063178,3.1732e-05,0.10908,0.13714,0.0042897,0.048798,0.00017991,9.8606e-06,0.006901,0.024103,0.044565,0.024501,5.3798e-05,0.0041969,6.5024e-09,0.0034815,0.019324,0.023212,0.053798,0.033571,0.010591,0.00041357,0.013177,0.0013585,4.4062e-12,0.033996,0.015202,0.017853,3.2493e-07,8.2124e-06,0.014093,0.018801,0.008355,6.788e-08,0.016015,0.03146
GOBP_REGULATION_OF_MAST_CELL_ACTIVATION_INVOLVED_IN_IMMUNE_RESPONSE	31	27	-0.07379	-0.0030251	0.13468	0.70811	1	1	1	0.996442	1	ADGRE2,ADORA2B,C12orf4,CD300A,CD84,ENPP3,FER,FES,FGR,FOXF1,GAB2,GATA2,HMOX1,IL13,IL4,IL4R,LGALS9,PDPK1,PLA2G3,PTPN6,RABGEF1,RAC2,SNX4,SPHK2,STXBP1,SYK,UNC13D	0.011777,0.00042426,0.04311,0.025098,0.052893,0.047403,0.0004876,6.1858e-06,0.026329,0.057518,0.012413,0.0045987,0.057157,0.052138,0.052138,0.0069088,0.16155,0.018185,3.8138e-06,0.024016,0.10451,0.028911,0.00018053,0.0024579,2.252e-09,0.002164,8.4699e-05
GOMF_ICOSANOID_TRANSMEMBRANE_TRANSPORTER_ACTIVITY	13	12	-0.11038	-0.0030183	0.20116	0.7084	1	1	1	0.996442	1	ABCC3,ABCC4,SLC22A1,SLC22A11,SLC22A2,SLC22A6,SLC22A8,SLCO1B1,SLCO2A1,SLCO2B1,SLCO3A1,SLCO4A1	3.5342e-05,0.0018207,0.01726,0.021725,0.017596,0.022026,0.0029885,0.066809,0.0041809,0.022289,4.8113e-11,0.006516
GOBP_NEGATIVE_REGULATION_OF_PROTEIN_METABOLIC_PROCESS	1072	819	-0.014881	-0.0032757	0.027112	0.70844	1	1	1	0.996442	1	A2M,A2ML1,AATF,ABCA7,ABL1,ACOT8,ADAR,ADARB1,ADCY8,ADIPOQ,ADNP,ADORA2A,AGAP2,AGO1,AGO2,AGO3,AGO4,AGT,AHSG,AIDA,AKT1,AKT1S1,ALAD,AMBP,ANG,ANGPT1,ANXA2,APC,APCS,APLP2,APOD,APOE,APP,AQP1,AQP11,ARL6IP1,ARPP19,ARRB1,ARRB2,ATF4,ATG14,ATG5,ATP13A2,ATP2B4,ATRAID,AVP,AXIN1,AZIN1,BACE2,BAG5,BANK1,BANP,BAX,BCL2L12,BDKRB1,BDKRB2,BIN1,BIRC2,BIRC3,BIRC5,BIRC6,BIRC7,BIRC8,BMP2,BMP4,BMP7,BOD1,BRCA1,BTG2,BUB1B,BUB3,C8orf88,C9orf72,CAAP1,CACTIN,CADM1,CADM4,CALM2,CALM3,CALR,CAMK2N1,CAMK2N2,CAMLG,CAPN3,CAPRIN1,CAPRIN2,CARD16,CARD8,CASP3,CAST,CAV1,CAV3,CBL,CBLB,CBLC,CCAR2,CD109,CD27,CD300A,CD44,CD84,CDC20,CDK5,CDK5RAP1,CDK5RAP2,CDK5RAP3,CDKN1A,CDKN1B,CDKN1C,CDKN2A,CDKN2B,CDKN2C,CDKN2D,CDYL,CEACAM1,CEBPA,CELF4,CEP85,CHAC1,CHMP6,CHP1,CHRNA7,CIB1,CIRBP,CLN8,CLU,CNKSR3,CNOT1,CNOT10,CNOT11,CNOT2,CNOT3,CNOT4,CNOT6,CNOT6L,CNOT7,CNOT8,COL28A1,COL6A3,CORO1C,CPAMD8,CPB2,CPEB2,CPEB3,CPEB4,CR1,CRB2,CRKL,CRTAP,CRY1,CRY2,CRYAB,CSN2,CSNK2A1,CSNK2A2,CST1,CST11,CST2,CST3,CST4,CST5,CST6,CST7,CST8,CST9,CST9L,CSTA,CSTB,CSTL1,CTBP1,CTDSP1,CTDSP2,CTDSPL,CTNNB1,CTSA,CTSB,CTSZ,CYP51A1,DAB2IP,DAPK1,DAPK3,DBI,DBNDD2,DCP1B,DCP2,DCPS,DCUN1D3,DDIT4,DDRGK1,DDX6,DEDD,DEFB114,DEPTOR,DGKQ,DHCR24,DHFR,DHX36,DHX9,DIS3,DIS3L2,DKK1,DMTN,DNAJA1,DNAJB6,DNAJC1,DNAJC10,DNAJC3,DND1,DRD2,DTNBP1,DUSP10,DUSP16,DUSP19,DUSP3,DUSP6,DUSP7,DVL1,ECM1,EDN1,EDNRB,EFNA1,EGFR,EIF2AK1,EIF2AK2,EIF2AK3,EIF2AK4,EIF2S1,EIF3E,EIF3H,EIF4E,EIF4E2,EIF4EBP1,EIF4EBP2,EIF4EBP3,EIF4ENIF1,EIF4G1,EIF6,EMILIN1,ENC1,ENG,ENPP1,ENSA,EPHA1,EPHA4,EPHB2,EPPIN,ERRFI1,EXOSC2,EXOSC3,EXOSC5,EXOSC7,EXOSC8,EXOSC9,FABP1,FABP4,FBLN1,FBXO5,FETUB,FHIT,FKBP1A,FKBP1B,FKBP8,FLCN,FLOT2,FMN2,FNIP1,FRY,FSCB,FTO,FURIN,FXR2,FXYD1,FYN,GABARAPL2,GADD45B,GAPDH,GAS1,GAS6,GCLC,GGA3,GGNBP2,GIGYF2,GIP,GLG1,GLMN,GNAQ,GPD1L,GPI,GPRC5A,GPS2,GRB7,GREM1,GRIN2A,GRIN2C,GSK3B,GSKIP,GTPBP4,GZMB,HAP1,HBEGF,HEG1,HEXIM1,HEXIM2,HGF,HHATL,HHEX,HINT2,HIPK3,HMG20A,HMG20B,HMGCR,HNRNPD,HNRNPU,HRG,HSP90AB1,HSPB1,IBTK,IFI6,IFNG,IGF1,IGF2BP1,IGF2BP2,IGF2BP3,IGFBP3,IGFBP5,IKBKB,IL10,IL1B,IL1R2,IL9,ILF3,INCA1,INHBB,INPP5E,INPP5F,INPP5J,INPP5K,INS,INSM1,INTS1,IPO5,IPO7,IRAK3,ISG15,ITGAV,ITGB1BP1,ITGB3,ITIH2,ITIH5,ITM2B,ITM2C,IVNS1ABP,JAK3,JUN,KAT2B,KDM1A,KHSRP,KIRREL2,KLF15,KLHL31,KLHL40,KNG1,LAMP3,LAMTOR5,LAPTM4B,LARP1,LATS1,LATS2,LAX1,LDLR,LDLRAD4,LGALS3,LILRB4,LIMK1,LIN28A,LRIG2,LRP1,LRP5,LRP6,LRRK1,LRRK2,LSM1,LSM14A,LXN,MAD2L1,MAD2L2,MALSU1,MAP1A,MAP2K5,MAPK8IP1,MAS1,MASTL,MDM4,MEN1,METTL14,METTL16,METTL3,MEX3D,MFHAS1,MGAT3,MGAT4D,MGAT5,MICAL1,MIF,MLH1,MLLT1,MLLT6,MLXIPL,MMP9,MOV10,MRPL13,MT3,MTF2,MVP,MYADM,MYCBP2,MYOCD,N4BP1,NANOS2,NANOS3,NCK1,NCK2,NCKAP1L,NCL,NCOA7,NELL1,NF1,NF2,NFKB1,NGF,NHLRC1,NHLRC3,NLE1,NLRP12,NOC2L,NOG,NOL3,NOS2,NPM1,NQO1,NR1H2,NR2F2,NR4A1,NT5C3B,NTF3,NTRK2,NTRK3,NUP62,NXN,OTUB1,OTUB2,OXR1,P3H1,PABPC1,PAIP1,PAIP2,PAIP2B,PAK2,PAN2,PAN3,PANO1,PAPLN,PAQR3,PARD3,PARD6A,PARK7,PARN,PARP10,PARP14,PATL1,PATL2,PAX2,PAX5,PAX6,PBK,PCID2,PCIF1,PDCD4,PDE12,PDE4D,PDPK1,PEBP1,PFDN2,PFDN4,PHF20L1,PI15,PI16,PIBF1,PICALM,PID1,PIH1D1,PIK3CB,PIN1,PINX1,PIP5KL1,PKIA,PKIB,PKIG,PKN1,PLAA,PLAT,PLAU,PLAUR,PLEC,PLEKHN1,PLK1,PMEPA1,PML,PNLDC1,PNPT1,POLR2D,POLR2G,POR,PPARG,PPEF2,PPIA,PPM1F,PPP1R14D,PPP1R15B,PPP1R16B,PPP1R1B,PPP1R8,PPP1R9B,PPP2R1A,PPP4R4,PRDX3,PRDX5,PRG3,PRKAA1,PRKAA2,PRKAG2,PRKAR1A,PRKAR1B,PRKAR2B,PRKCE,PRKCG,PRKCZ,PRKDC,PRKRIP1,PRMT3,PRMT6,PRNP,PRR5L,PRR7,PSEN1,PSMF1,PTEN,PTGS2,PTK6,PTPN1,PTPN13,PTPN2,PTPN22,PTPN3,PTPN6,PTPRB,PTPRC,PTPRO,PTPRQ,PTPRT,PTX3,PURA,PUS7,PWP1,PWWP2B,QRICH2,R3HDML,RABGEF1,RAF1,RAG1,RARA,RASIP1,RASSF2,RB1,RBM24,RBM4,RC3H2,RECK,RELA,RFFL,RGP1,RGS14,RGS2,RIC1,RILP,RNF139,ROCK2,RPL13A,RPL23,RPL37,RPL5,RPS15,RPS3,RPS6KA1,RPS7,RTN1,RTN2,RTN3,RTN4,RYBP,SAMD4A,SAMD4B,SAMSN1,SDCBP,SDR16C5,SEMA4D,SENP2,SERPINA1,SERPINA10,SERPINA11,SERPINA12,SERPINA2,SERPINA3,SERPINA4,SERPINA5,SERPINA6,SERPINA9,SERPINB1,SERPINB11,SERPINB12,SERPINB3,SERPINB6,SERPINB7,SERPINB9,SERPIND1,SERPINE1,SERPINE2,SERPINE3,SERPINF1,SERPINF2,SERPING1,SERPINH1,SERPINI1,SERPINI2,SESN2,SET,SF3B3,SFN,SFRP1,SFRP2,SH2B3,SH3BP5,SH3GL2,SH3RF1,SH3RF2,SHB,SHH,SHMT1,SHMT2,SIAH2,SIMC1,SIN3A,SIRPA,SIRT1,SIRT2,SIRT4,SIRT7,SLC8A1,SLC8A3,SLCO1B3,SLCO1B7,SLIT2,SLPI,SMAD3,SMAD4,SMAD6,SMAD7,SMARCB1,SMCR8,SMPD1,SMYD3,SNCA,SNRNP70,SNTA1,SNX25,SNX3,SNX6,SOCS3,SOCS5,SORL1,SOX4,SPAG9,SPHK2,SPINK2,SPINK7,SPINK9,SPINT1,SPINT2,SPINT3,SPINT4,SPOCK1,SPOCK2,SPOCK3,SPON1,SPOPL,SPRED1,SPRED2,SPRY1,SPRY2,SPRY4,SQSTM1,SRC,SRCIN1,SRP9,STK38,STYX,STYXL1,SVIP,SWAP70,SYNCRIP,TAF7,TARBP2,TARDBP,TBC1D24,TERF2IP,TESK1,TFAP4,TFPI,TFPI2,TGFB1,THAP7,THBS1,THY1,TIA1,TIMP2,TIMP3,TIMP4,TIPRL,TLK2,TMED10,TMED2,TMEM132A,TMEM98,TNFAIP3,TNFAIP8,TNFSF14,TNKS1BP1,TNRC6B,TNRC6C,TOB1,TP53,TPPP,TPR,TRAF3IP1,TREM2,TRIAP1,TRIB1,TRIB2,TRIB3,TRIM2,TRIM21,TRIM3,TRIM44,TRIM71,TRIP12,TSC1,TSC2,TSG101,TSPO,TTC36,TWIST1,TYMS,U2AF2,UBASH3B,UBE2B,UBR5,UBXN1,UCHL1,UCHL5,UFL1,UNK,UPF1,USP14,USP25,USP44,USP47,USP7,USP8,VEGFA,VIL1,VPS25,VPS28,VPS35,WAC,WDR5,WEE2,WFDC1,WFDC10A,WFDC12,WFDC13,WFDC2,WFDC3,WFDC5,WFDC8,WFIKKN1,WFIKKN2,WNK4,WNT1,WWTR1,XDH,XRN1,YBX1,YTHDF1,YTHDF2,YTHDF3,YWHAB,YWHAE,YWHAG,ZAR1,ZAR1L,ZBED3,ZC3H12A,ZC3H12D,ZFP36,ZFP36L1,ZFYVE28,ZGPAT,ZNF540,ZNF675	0.12037,0.036794,0.046927,0.0098957,0.018106,1.2567e-06,0.00014742,0.00050497,5.0199e-08,0.0081748,0.13475,0.0057502,0.0049836,2.5615e-05,1.7122e-06,1.5127e-05,5.7849e-05,0.026941,0.047181,0.052242,0.038855,0.029129,0.043678,0.0057882,5.3686e-05,0.008263,0.0059139,0.0031954,0.016294,0.066524,0.0301,0.0013396,0.0074312,0.0016593,0.021173,0.02526,0.025298,0.018734,0.0014079,1.0398e-08,0.066761,0.017731,0.010076,0.0075556,0.00014587,1.612e-06,9.9873e-05,0.0025178,0.0035893,0.0018794,7.0133e-08,0.017753,0.069612,3.1786e-13,0.0001536,0.028039,0.0011552,0.017572,0.019462,0.0048952,0.002113,0.007466,0.010637,0.046433,0.082033,0.030232,0.0093869,0.017664,0.018732,0.093369,0.02373,0.013251,0.0025241,0.0034952,0.036945,5.682e-05,0.041109,0.038803,0.0016341,0.0036119,2.663e-12,0.0046336,0.014588,0.037629,0.00083399,0.045006,0.048338,0.030653,0.0048303,0.013748,0.046646,0.026437,0.065808,0.067489,0.087077,0.019331,0.0013533,0.066696,0.025098,0.012381,0.052893,5e-10,0.0005736,0.030246,5.7889e-07,0.0017919,0.02622,0.0015539,0.0017324,0.00076027,0.01139,0.010407,0.0042593,0.00028888,0.082618,0.085859,5e-10,0.012964,0.00033186,0.039965,0.011715,0.0053111,0.097501,0.0004271,0.033733,0.00036964,0.029372,0.0042334,0.05276,1.9221e-05,0.0078624,0.00050785,3.2141e-14,0.0004098,0.0085637,0.0014873,1.1838e-05,0.013921,0.020355,3.2809e-05,0.015675,0.020458,0.039967,0.0026131,0.014551,0.033221,5.5772e-06,0.061214,0.01373,0.061969,0.0098908,0.0056137,0.0014313,0.011233,0.000172,0.025578,0.065214,0.013221,0.031661,0.075933,0.067339,0.10022,0.061314,0.042254,0.080709,0.11783,0.0001953,0.14591,0.12796,0.016099,2.0479e-05,0.0018843,0.0019337,1.8411e-08,1.2838e-06,0.0067353,0.00046584,0.029294,0.00072593,0.0085001,0.004792,0.0047876,0.10242,0.00055267,0.0055711,0.024394,0.031877,0.045963,0.0032804,0.0018154,0.012519,0.026219,0.022493,7.9616e-05,0.037884,5.2686e-05,1.0041e-05,0.0002227,0.015419,0.071969,0.061965,0.048717,0.063438,0.024172,0.00053387,0.0020625,3.1739e-06,4.6371e-12,5e-10,1.2894e-05,0.044864,0.0010746,0.030436,0.097101,0.063188,0.00089893,0.0091346,0.00013406,0.070648,0.022623,0.0014645,0.010984,1.1309e-07,0.034704,0.12818,0.0014505,0.050777,2.5707e-05,0.056561,0.081864,0.079391,0.035723,0.019304,1.6975e-09,0.00097772,0.0010081,0.005473,4.2074e-07,0.075168,2.7374e-08,0.050147,0.0013364,0.0085407,0.011188,9.542e-05,0.0011145,0.00059195,0.01132,0.014965,0.073018,0.084615,0.00041077,0.0019855,0.045344,0.00047027,0.0015268,0.011012,0.023516,6.394e-13,0.0066466,2.446e-07,0.050859,0.039066,1.0664e-05,0.0030325,0.0025593,0.036192,0.010807,3.021e-05,0.0058813,0.014989,0.071823,3.424e-05,0.0081518,0.00044642,0.0064052,0.005376,0.0011414,0.004376,0.006641,0.039298,2.0556e-05,2.7645e-14,0.0011812,0.088833,0.014844,0.0048993,0.07675,0.027157,0.0067801,0.00013446,0.01283,1.526e-05,0.065928,9.1636e-05,0.004214,0.0092548,0.009173,0.019124,8.075e-10,0.00068148,0.00019473,1.8017e-07,0.0026563,0.026443,0.041004,4.8357e-05,0.014119,0.012327,0.00055724,0.041666,4.9362e-08,0.017844,0.046933,0.02578,0.0089013,0.039217,0.039481,0.043909,2.3016e-05,5.0165e-13,0.000165,0.00011383,0.0018428,0.022389,0.014707,0.12059,0.019814,0.051589,0.018823,0.0083443,0.050365,0.0014286,0.015139,0.021641,1.8685e-07,0.087733,0.0021053,0.00034645,0.11182,0.0059927,0.033903,0.007939,0.0067937,0.0050231,0.10795,0.00024362,0.016931,0.073499,0.015091,0.0049295,0.069761,0.011658,0.0023054,0.0022895,0.074934,0.088263,0.036452,0.005486,0.026936,0.083315,0.0053071,0.002844,0.03729,0.024542,2.0235e-05,0.005368,0.10245,0.01425,0.0047925,2.9497e-06,0.055157,0.0097789,0.0099245,0.0036142,0.037188,2.2832e-06,0.0036336,0.00015225,0.032293,0.0023409,0.010684,0.051908,0.057356,0.1207,0.0017718,0.0052278,2.632e-12,2.6564e-05,0.00167,0.0089828,0.044635,0.0010344,5.1161e-06,4.5701e-05,0.0010055,0.0042606,0.069709,0.010181,2.3759e-14,0.023052,0.0016306,0.11178,0.0099405,0.027692,3.8812e-05,0.0010379,0.0069772,8.5104e-07,1.5673e-05,0.10493,0.079011,3.2866e-06,0.0046676,0.0081371,0.0073854,0.0034172,0.044719,0.0021435,0.0091781,1.5503e-05,0.00033905,0.035734,5.5221e-08,0.00019501,3.3111e-05,0.013599,0.00075333,6.0807e-06,7.2331e-05,0.037565,0.0052219,0.031108,0.0045885,0.010809,0.068189,0.023517,0.016044,1.6732e-06,0.024646,0.030567,1.4738e-06,0.012874,0.024013,0.00053435,0.00011129,7.0896e-06,0.15177,1.291e-05,0.030217,0.0057983,0.021195,0.051729,4.5135e-05,0.065076,2.119e-05,4.7332e-06,0.00034483,0.0096272,0.036258,0.10436,1.6825e-05,2.6958e-05,0.0013281,6.6804e-06,0.011889,1.7748e-10,0.043753,0.01513,0.068764,0.057318,0.10082,0.00045935,0.00077303,0.036961,0.011653,1.0402e-07,0.01394,0.048006,2.1552e-05,0.018185,0.0047971,0.011698,0.0084365,5.0914e-05,0.0117,0.035067,0.0076872,0.013868,0.00091539,0.00018283,0.001972,2.5603e-07,0.00014916,0.018781,0.046391,0.00075449,0.01616,0.0017371,0.025,0.0060427,0.0046227,0.022899,0.0044292,0.017453,0.010804,0.0013191,0.030373,0.0047294,0.0012277,0.025633,0.0024844,0.003375,6.5411e-08,0.11053,1.5474e-07,0.00087911,0.00082079,0.062837,4.222e-07,3.833e-06,0.108,0.00056213,0.075218,0.0037156,0.12618,2.0024e-06,8.6055e-05,0.055714,0.16969,0.0001725,1.5801e-05,0.011815,0.00072369,0.00072088,0.034941,0.0030107,7.0458e-07,0.14648,0.012095,0.092202,0.022698,0.00098049,0.00010814,1.2313e-07,0.062809,0.00026613,0.026913,1.556e-06,7.0444e-09,2.0741e-05,0.0039712,0.062182,2.0867e-06,0.024016,0.017241,0.054506,1.0136e-06,0.047135,3.5231e-09,0.029615,2.14e-05,0.0031782,0.019252,2.9202e-05,0.048424,4.4228e-07,0.10451,5.0932e-08,0.0022868,0.00017074,0.036057,0.0019173,0.050066,7.1808e-05,0.032719,0.0082862,0.038687,9.0055e-07,0.036523,0.00021125,0.0094929,0.061164,0.01917,0.056259,0.12713,0.022478,0.00039676,0.0010966,0.11643,0.10642,0.00021771,0.01718,7.703e-05,0.0024379,0.0013338,0.0098187,0.00020935,2.2403e-05,0.047137,0.0013693,0.0089187,0.0070119,0.037717,0.048197,0.0042897,0.001928,0.0021171,0.002124,0.020063,0.03505,0.00054169,0.026291,0.039841,0.044249,0.074157,0.02458,0.010963,0.11004,0.15991,0.11004,0.072963,0.024013,0.0077271,0.046549,0.00096712,0.0024419,0.00059494,0.099054,0.082409,3.6082e-15,0.078955,0.021174,0.004577,0.01463,0.026204,0.0014674,0.00060386,0.093232,0.0018193,8.4773e-05,0.025681,0.011681,0.0022036,1.605e-06,0.0035073,0.085714,0.00013232,0.0019805,2.9658e-06,0.0069931,0.0038115,0.00019653,0.0014378,0.00014869,0.004072,0.018899,1.5191e-06,0.00016764,0.048687,0.014075,5.9024e-05,0.018595,3.5076e-05,0.075885,0.010981,3.4213e-05,0.0043627,0.00017972,0.017667,0.00012419,0.0013974,0.0029142,0.036188,0.0022561,0.004227,0.00036166,0.001241,0.0065908,0.0043888,0.052592,0.023212,0.0024579,0.033605,0.014278,0.011518,0.00048449,1.597e-05,0.00013269,0.0018804,1.6241e-05,0.032176,4.7478e-08,0.008714,0.0020153,3.3048e-05,0.00064313,0.010554,0.021855,1.7542e-05,1.496e-05,0.083572,0.0035099,0.019713,0.00090026,0.0020395,2.6601e-05,0.09032,0.094587,0.023696,0.0040305,0.0001616,0.071484,6.9607e-06,0.0081562,0.0322,0.029618,0.011978,0.0081678,0.0025253,0.012872,0.015687,0.05573,2.0535e-11,0.10058,0.022927,6.1097e-06,0.039104,1.932e-05,0.020058,0.035739,0.0024398,0.061926,0.037015,0.00044942,0.036019,0.00011431,0.0055934,9.2717e-05,0.061299,0.0017219,0.010138,0.10215,0.064084,0.048656,3.2459e-09,0.018962,0.00012124,0.0055285,0.013182,0.043088,0.014181,0.10297,0.055667,0.036735,9.5909e-06,0.00027825,0.041348,0.013516,0.0032425,0.019069,0.062366,3.7491e-06,0.0064571,0.034119,0.030315,0.017445,0.037906,0.00074705,0.013011,0.00028502,0.080672,0.0009092,0.0022714,0.051021,0.041743,0.0004534,0.00044403,7.4519e-07,1.4676e-05,0.066913,9.7217e-13,0.071999,0.0010474,0.0012324,0.0033553,0.0024326,2.1422e-05,0.038519,6.3923e-05,0.00084028,5.2223e-05,0.038519,0.00066128,0.026404,0.0090606,0.063822,0.0041428,0.0010403,0.00045401,0.00024144,0.025576,0.016619,1.6143e-13,0.011934,0.035482,0.039876,0.0015068,0.002633,0.028501,0.0029892,5.4133e-06,0.079121,0.011983,0.023179,3.6848e-05,0.00026608,0.015606,0.02992
GOBP_NEGATIVE_REGULATION_OF_MUSCLE_ADAPTATION	11	9	-0.12686	-0.0030045	0.23113	0.70846	1	1	1	0.996442	1	ATP2B4,ERRFI1,FOXO1,IGFBP5,LMNA,MLIP,NOS3,PPARG,SMAD3	0.0075556,0.00059195,0.21377,0.022389,0.056993,0.0068074,0.01861,6.5411e-08,3.5076e-05
GOBP_REGULATION_OF_VASCULATURE_DEVELOPMENT	347	231	-0.02645	-0.0031514	0.048153	0.70859	1	1	1	0.996442	1	ABCC8,ABL1,ACVRL1,ADAM10,ADAM12,ADAMTS1,ADAMTS9,ADGRA2,ADGRB2,ADGRB3,ADM,ADM2,AGGF1,AGO1,AGO2,AGT,AKT3,ALOX5,ANGPT2,ANGPT4,ANGPTL3,ANGPTL4,ANXA3,APELA,APLNR,APOH,AQP1,ATF2,ATP2B4,BMPER,BRCA1,BTG1,C3,C3AR1,C5,C5AR1,CCBE1,CCL11,CCL24,CCM2,CD160,CD34,CD40,CDH5,CEACAM1,CELA1,CHI3L1,CHRNA7,CLDN5,CMA1,COL4A2,COL4A3,CTNNB1,CTSH,CX3CR1,CXCL10,CXCL13,CXCL8,CYP1B1,DAB2IP,DCN,DDAH1,DLL1,E2F2,ECM1,EFNA1,EFNA3,EGLN1,EMC10,EMILIN1,EMILIN2,EMP2,ENG,EPHA1,EPHA2,EPN1,ERAP1,ERBB2,ETS1,F3,FASLG,FGF1,FGF18,FGF2,FLT1,FOXC1,FOXJ2,FUT1,GAB1,GATA2,GATA4,GHRL,GHSR,GLUL,GPNMB,GPR4,GREM1,GRN,HGF,HGS,HHEX,HIF1A,HIPK1,HK2,HMGA2,HMOX1,HOXA5,HRG,HSPB1,HSPB6,HSPG2,HTATIP2,IL10,IL17F,IL1A,IL1B,IL6,ISL1,ISM1,ITGA5,ITGAX,ITGB1,ITGB3,ITGB8,JAK1,JMJD8,JUP,KDR,KLF2,KLK3,KRIT1,KRT1,LEP,LRG1,MAPK7,MTDH,MYDGF,NF1,NFE2L2,NINJ1,NODAL,NOS3,NPR1,NR2E1,NRP1,OR10J5,PAK4,PDCD10,PDCD6,PDE3B,PDPK1,PIK3CB,PIK3CD,PIK3R6,PKM,PLCG1,PLXND1,PML,PPARG,PPP1R16B,PRKCA,PRKCB,PRKD1,PRKD2,PRL,PROK1,PTGIS,PTK2B,PTPRM,RAMP2,RAPGEF3,RECK,RGCC,RHOB,RHOJ,RLN2,RNH1,ROCK2,RRAS,RUNX1,S100A1,SASH1,SEMA3E,SEMA4A,SEMA5A,SEMA6A,SERPINE1,SERPINF1,SFRP1,SFRP2,SIRT1,SLC12A2,SLC39A12,SMAD1,SMOC2,SP100,SPARC,SPHK1,SPRED1,SPRY2,STAT1,STAT3,STIM1,SULF1,TBXA2R,TEK,TERT,TGFB2,TGFBR2,THBS1,THBS2,TIE1,TJP1,TMIGD2,TNFAIP3,TNFSF12,TNN,TSPAN12,TWIST1,VASH1,VASH2,VEGFA,VEGFB,VEGFC,WARS2,WNT4,WNT5A,XBP1,YJEFN3,ZC3H12A,ZNF304	3.292e-07,0.018106,0.00027035,8.8429e-05,5.0101e-08,0.014048,0.0053485,0.051471,0.0079496,4.7596e-13,0.018606,0.0028576,0.014653,2.5615e-05,1.7122e-06,0.026941,6.87e-07,0.0024032,0.015476,0.012525,0.019138,0.0067378,0.0006049,0.0023182,3.8761e-06,0.070049,0.0016593,0.0039244,0.0075556,0.011014,0.017664,0.042774,0.065788,0.0261,5.2909e-05,0.03658,0.0041506,0.087388,0.03514,0.02475,0.009096,4.6952e-05,1.4302e-11,0.0047148,0.082618,0.042555,0.052784,0.0053111,0.12415,0.12674,0.0037271,0.035364,1.8411e-08,0.0066433,0.0086452,0.0012186,0.049162,0.00042804,0.042313,0.00072593,0.045812,0.0005923,0.00011701,0.030668,0.00013406,0.0014645,0.0028393,0.0029812,0.00010554,4.2074e-07,1.3188e-07,0.010567,2.7374e-08,0.0085407,0.0084158,2.7154e-05,0.023606,4.4642e-06,0.017942,0.06243,0.0043421,0.020613,6.9619e-07,0.011713,0.0062987,0.0007465,0.00049412,0.07053,0.00038231,0.0045987,4.3573e-05,1.3497e-06,0.063245,0.00050747,2.0185e-05,0.11193,0.01283,0.00049565,0.0026563,0.0031514,0.041004,0.012431,0.0018094,0.0017281,0.00010214,0.057157,0.062787,0.046933,0.0089013,0.018568,0.00072719,0.039729,0.12059,0.00031116,0.041576,0.019814,0.045907,0.00097853,0.028236,0.024434,0.016415,0.062575,0.00024362,0.0082653,3.337e-06,2.6808e-06,0.0081483,0.017865,0.075764,0.010266,0.0067908,0.20402,1.3067e-05,0.044565,5.6289e-05,0.0095744,0.037914,0.013599,0.00073825,0.00010522,0.025684,0.01861,0.003457,0.0090609,1.3807e-05,0.00091122,0.00062624,0.034278,0.023147,0.0026893,0.018185,0.001972,0.11185,0.029997,0.0055534,0.0073391,0.013581,0.030373,6.5411e-08,4.222e-07,0.0032536,3.8408e-05,1.2241e-05,0.13099,0.0093949,0.020537,1.7167e-05,0.0010158,0.00047513,0.071571,1.9329e-06,0.038687,0.0021053,0.020263,0.0070476,0.022661,0.00012086,0.022478,7.6622e-13,6.6542e-05,0.0024995,0.0037526,3.1732e-05,0.10908,9.8606e-06,0.024103,0.00096712,0.099054,0.093232,0.0018193,0.0014378,0.001572,4.9384e-05,0.034818,0.06172,0.0073553,0.014319,0.014026,3.3048e-05,0.021855,0.011097,0.0099388,0.0070485,0.0013888,0.051684,8.1107e-05,0.012786,0.017266,0.013177,0.015687,0.030293,6.7779e-14,0.00065798,0.007166,0.037015,0.0010232,0.00018812,0.0025332,0.019069,0.0086547,0.0014916,7.4519e-07,1.04e-08,0.072776,0.024706,9.1529e-09,0.008355,8.8419e-07,1.7042e-14,5.4133e-06,0.0098737
GOBP_POSITIVE_REGULATION_OF_UBIQUITIN_PROTEIN_LIGASE_ACTIVITY	14	11	-0.11393	-0.0029828	0.20682	0.70914	1	1	1	0.996442	1	BTRC,CDC14B,CDC20,CDC20B,CDKN1B,MASTL,PEX12,PLK1,PTEN,UBE2C,UBE2S	9.3928e-08,2.101e-11,5e-10,0.098397,0.0015539,0.044635,0.021664,0.010804,0.00026613,4.1819e-05,0.016629
GOBP_POSITIVE_REGULATION_OF_CAMP_MEDIATED_SIGNALING	14	13	-0.11235	-0.0031974	0.2039	0.70919	1	1	1	0.996442	1	ADCYAP1R1,FFAR4,GIP,GIPR,GPR3,GPR62,INSL3,OR51E2,POMC,RAPGEF2,SCT,SCTR,UCN	0.012586,0.06033,2.7645e-14,0.025619,0.00015905,0.044001,0.013008,0.034697,0.00042478,0.00084827,0.0020121,0.00074348,1.8409e-05
GOMF_UBIQUITIN_LIKE_PROTEIN_LIGASE_ACTIVITY	320	274	-0.026079	-0.0033795	0.047275	0.7094	1	1	1	0.996442	1	AMFR,ANAPC11,ANKIB1,AREL1,ARIH1,ASB1,ASB2,ASB4,BFAR,BIRC2,BIRC3,BIRC7,BIRC8,BRAP,BSPRY,BTRC,C10orf90,C18orf25,CBL,CBLB,CBLC,CBLL1,CBX4,CCAR1,CCNB1IP1,CDC42,CHFR,CUL3,DCST1,DTX1,DTX2,DTX4,DZIP3,EGR2,FBXL22,FBXO17,FBXO2,FBXO27,FBXO30,FBXO4,FBXO40,FBXO44,FBXO6,GID4,HACE1,HECTD1,HECTD2,HECW1,HECW2,HERC2,HERC3,HERC4,HERC5,HERC6,IRF2BP1,IRF2BPL,ITCH,KCMF1,LONRF1,LRSAM1,LTN1,MAEA,MDM2,MED10,MED11,MED17,MED24,MED30,MED31,MED7,MEFV,MGRN1,MIB2,MKRN1,MKRN2,MKRN3,MUL1,MYCBP2,MYLIP,NCCRP1,NEDD4,NEDD4L,NEURL1,NEURL1B,NEURL2,NEURL4,NFX1,NHLRC1,NHLRC3,NOSIP,NSMCE1,NSMCE2,PDZRN3,PELI1,PELI2,PELI3,PEX10,PEX12,PEX2,PIAS1,PIAS2,PIAS4,PJA2,PRPF19,RABGEF1,RAD18,RAG1,RAG2,RANBP2,RBBP6,RC3H2,RCHY1,RFFL,RFPL1,RFPL2,RFPL3,RFPL4A,RFPL4AL1,RFPL4B,RFWD3,RMND5A,RNF10,RNF103,RNF11,RNF111,RNF112,RNF114,RNF121,RNF122,RNF125,RNF126,RNF13,RNF130,RNF133,RNF135,RNF138,RNF139,RNF14,RNF144A,RNF144B,RNF146,RNF148,RNF149,RNF150,RNF151,RNF152,RNF157,RNF165,RNF166,RNF167,RNF170,RNF175,RNF180,RNF181,RNF183,RNF185,RNF186,RNF19A,RNF19B,RNF2,RNF20,RNF208,RNF213,RNF215,RNF216,RNF217,RNF220,RNF223,RNF225,RNF25,RNF26,RNF31,RNF38,RNF4,RNF41,RNF44,RNF6,RNF7,RNF8,RNFT1,RNFT2,SH3RF1,SH3RF2,SHPRH,SIAH1,SIAH2,SIAH3,SMURF1,SMURF2,STUB1,SYVN1,TMEM129,TOPORS,TRAF3IP2,TRAF6,TRIM11,TRIM13,TRIM14,TRIM17,TRIM2,TRIM21,TRIM22,TRIM24,TRIM25,TRIM3,TRIM32,TRIM34,TRIM35,TRIM4,TRIM41,TRIM43,TRIM43B,TRIM44,TRIM48,TRIM49B,TRIM49C,TRIM5,TRIM50,TRIM51,TRIM52,TRIM54,TRIM55,TRIM56,TRIM58,TRIM6,TRIM60,TRIM61,TRIM62,TRIM63,TRIM64C,TRIM68,TRIM69,TRIM7,TRIM71,TRIM77,TRIM9,TRIML1,TRIML2,TRIP12,UBE2C,UBE2D1,UBE2D2,UBE2D3,UBE2K,UBE2O,UBE3A,UBE3B,UBE3C,UBE3D,UBE4A,UBE4B,UBOX5,UBR1,UBR2,UBR3,UBR5,UBR7,UFL1,UHRF1,UHRF2,VPS11,VPS18,WSB1,WWP1,WWP2,ZMIZ1,ZMIZ2,ZNF451,ZNF598,ZNRF1,ZNRF2,ZNRF3,ZNRF4,ZSWIM2	0.020187,0.012319,0.00031154,2.2141e-05,0.018355,0.064084,0.0086306,0.0038711,4.2639e-09,0.017572,0.019462,0.007466,0.010637,0.0041863,0.031571,9.3928e-08,0.043685,0.022145,0.065808,0.067489,0.087077,0.035039,0.0038485,1.0895e-06,0.042871,8.527e-09,0.0017019,2.9673e-12,0.00041738,7.1257e-05,0.0053133,0.081509,0.010389,0.0029214,0.0019225,0.012781,2.2836e-05,0.00012465,0.0022821,0.0068717,0.025515,0.00018182,5.0731e-05,1.3218e-08,0.10722,0.0019758,0.099523,0.00083818,0.00080527,0.010371,0.073567,0.0096771,0.16196,0.05052,0.0044817,0.00012738,0.0016662,0.0033981,7.9737e-06,0.00018951,0.00071945,0.0093848,0.061191,0.0082271,0.00091925,0.02768,0.0031781,0.00095972,8.7096e-05,0.057674,0.051277,0.12287,0.0001086,0.041378,0.00013566,0.022714,1.3896e-11,0.0073854,0.033696,0.016457,0.00085036,0.0025419,1.193e-09,0.0012814,9.4446e-08,0.0021882,0.090359,0.037565,0.0052219,5.6105e-11,0.025015,0.01367,0.0022979,0.00037132,0.000131,0.020199,0.0074142,0.021664,0.012658,0.10494,0.1466,0.00045965,0.027034,0.0027613,0.10451,0.003092,0.0022868,0.012089,0.10578,0.024747,0.0082862,0.0041248,0.036523,0.024853,0.012708,0.040366,0.0064177,0.0034653,0.1361,0.002302,0.056523,3.7456e-08,0.063059,0.046968,2.5243e-05,8.4108e-05,0.036635,0.012568,0.0001212,0.026391,0.0032559,0.064692,0.00096,4.5682e-05,1.0368e-05,0.069941,0.12713,0.062545,0.0006088,0.00029849,0.0067626,0.00025921,5.87e-06,0.082618,0.038911,0.027561,0.00032798,2.1902e-05,0.00031166,0.043524,0.00068577,0.0029431,0.0018804,0.023636,0.023836,1.4822e-05,0.012562,0.019273,0.015921,0.0011942,0.092143,0.0051783,0.0059652,0.0006099,2.6734e-06,0.020996,0.00012336,0.0045373,0.059763,3.0526e-05,0.061802,0.00019925,1.6126e-05,3.2934e-06,0.0036387,0.013219,0.0089165,0.033476,0.11959,0.00010634,0.013105,0.0022036,1.605e-06,0.00044856,0.030419,2.9658e-06,0.025366,0.019415,0.0057258,0.00010045,0.022977,0.1315,0.022596,0.00027474,0.0019335,0.062513,0.040426,0.0027942,0.062513,0.013182,0.043088,0.051549,0.001997,0.00030784,0.014181,0.083873,0.048103,0.0049815,0.0040184,0.039917,0.088032,0.026283,0.10297,0.011961,0.0041889,0.11685,0.10851,0.037996,0.030381,0.049808,6.9129e-05,0.11949,0.032428,0.013064,0.050138,0.05717,0.0016947,0.046799,0.024453,7.7443e-05,0.074896,0.047314,0.027858,0.055667,0.018023,2.598e-06,0.018226,0.018164,0.036735,4.1819e-05,0.1413,4.0603e-05,0.0021223,0.020786,0.0060574,0.009835,0.00018554,0.04026,0.0015637,0.008369,0.022598,9.2189e-08,0.0015464,0.047775,0.015044,0.030315,0.0005828,0.013011,1.4013e-11,0.00047422,0.00037444,0.0016959,0.028044,5.2181e-05,0.00091449,0.00042668,1.4183e-13,0.019967,0.00067735,0.019946,0.0012968,3.5075e-08,0.014522,0.026356
GOBP_REGULATION_OF_MUSCLE_HYPERTROPHY	71	50	-0.056085	-0.0031266	0.10158	0.70955	1	1	1	0.996442	1	ADRA1A,AGT,AKAP6,ATP2B4,BMP10,CAMK2D,CAV3,CDK9,EDN1,ERRFI1,FOXO1,FOXP1,GLRX3,GSK3A,HAMP,HAND2,IGF1,IGFBP5,IL6ST,JARID2,LMCD1,LMNA,MEF2A,MLIP,MSTN,MTPN,NOTCH1,NR4A3,P2RX4,PARP1,PARP2,PDE5A,PDE9A,PI16,PPARA,PPARG,PPP3CA,PRKCA,RGS2,RGS4,ROCK2,SLC9A1,SMAD3,SMAD4,TNFRSF1A,TNFRSF1B,TRIM63,TRPC3,TWF1,YY1	0.021778,0.026941,3.8632e-12,0.0075556,0.03908,0.0025078,0.026437,1.1448e-07,0.070648,0.00059195,0.21377,7.792900000000001e-25,0.012781,0.041871,0.00203,0.00040601,2.3016e-05,0.022389,0.0036703,1.2263e-06,0.011407,0.056993,0.0085772,0.0068074,0.0017162,0.0034878,6.3155e-05,0.017706,0.0055562,8.4036e-05,0.036556,0.10081,0.034665,0.035067,0.023456,6.5411e-08,0.00051678,0.0032536,0.061164,0.050102,0.022478,0.00058771,3.5076e-05,0.075885,0.012778,0.0010798,0.024453,0.027183,0.035886,0.03146
GOBP_HEART_GROWTH	99	73	-0.047108	-0.0031709	0.085321	0.70956	1	1	1	0.996442	1	ABL1,ACACB,ADPRHL1,ADRA1A,AGT,AKAP13,AKAP6,ARID2,BASP1,BMP10,BMPR1A,CAV3,CDK1,CITED2,CXADR,DUSP6,EDN1,ERBB4,FES,FGF2,FGF20,FGF9,FGFR2,FOXC1,FOXP1,GATA4,GLI1,GSK3A,HAMP,HEG1,HEY2,IGF1,JARID2,KCNK2,MAP2K4,MAPK11,MAPK14,MESP1,NDRG4,NKX2-5,NOG,NOTCH1,PARP2,PDLIM5,PI16,PIM1,PPARA,PRKAR1A,PROX1,RBP4,RBPJ,RGS2,RGS4,RUNX1,SAV1,SKI,SMAD1,SORBS2,TBX2,TBX20,TBX5,TENM4,TGFB2,TGFBR1,TGFBR2,TGFBR3,TP73,VGLL4,WNT2,WT1,YAP1,YY1,ZFPM2	0.018106,0.010421,0.11577,0.021778,0.026941,0.0012489,3.8632e-12,6.4035e-07,0.0030401,0.03908,0.0074051,0.026437,0.040005,0.034982,0.005867,0.063188,0.070648,1.3545e-11,6.1858e-06,0.011713,0.018864,0.01472,0.0034945,0.0007465,7.792900000000001e-25,4.3573e-05,4.4534e-06,0.041871,0.00203,0.00068148,0.03885,2.3016e-05,1.2263e-06,0.028535,0.0076426,2.2588e-06,0.03516,0.014648,0.00033076,0.01545,0.068189,6.3155e-05,0.036556,0.049716,0.035067,0.00019873,0.023456,1.5801e-05,0.00034527,0.059217,0.00039159,0.061164,0.050102,6.6542e-05,0.01712,0.00192,0.034818,6.0149e-05,0.014079,0.062066,0.00041357,2.5942e-09,0.017266,0.02291,0.013177,0.0010108,0.033996,8.2124e-06,0.015948,0.040797,7.4821e-05,0.03146,0.00023842
GOBP_MITOCHONDRIAL_ELECTRON_TRANSPORT_UBIQUINOL_TO_CYTOCHROME_C	14	9	-0.14526	-0.0034402	0.26293	0.70969	1	1	1	0.996442	1	CYCS,UQCC3,UQCR10,UQCR11,UQCRB,UQCRC2,UQCRFS1,UQCRH,UQCRHL	0.083114,0.019766,0.15385,0.038873,0.053943,0.061939,0.00050753,0.020897,0.033404
GOBP_ALANINE_TRANSPORT	17	15	-0.099823	-0.0030514	0.18057	0.7098	1	1	1	0.996442	1	SFXN1,SLC1A4,SLC36A1,SLC36A2,SLC36A3,SLC36A4,SLC38A1,SLC38A2,SLC38A4,SLC38A7,SLC3A2,SLC6A6,SLC7A10,SLC7A5,SLC7A8	0.0062555,0.0024772,0.0093643,0.095294,0.11833,0.084468,0.036102,0.02955,0.1083,0.001867,0.0025902,0.00025414,0.0090617,0.036904,0.026078
GOCC_NEURONAL_DENSE_CORE_VESICLE	28	23	-0.083722	-0.0031682	0.15141	0.70985	1	1	1	0.996442	1	ADRB1,ADRB2,APP,AVP,CACNA2D1,CADPS,CALCRL,CHGA,DVL1,FZD8,GRP,KIF1A,NPY,OPRD1,P2RX2,PENK,PLAT,SCG2,SST,STXBP5,SYT4,SYT5,VPS13A	0.084589,0.017196,0.0074312,1.612e-06,0.00065668,2.1519e-13,0.0051337,0.013498,0.0091346,0.10247,0.0012814,0.0012844,0.0024244,2.6479e-14,0.003251,3.5715e-05,0.0060427,0.007777,0.0031881,0.050464,0.0041771,0.0081981,0.10606
GOBP_POSITIVE_REGULATION_OF_EXTRINSIC_APOPTOTIC_SIGNALING_PATHWAY_VIA_DEATH_DOMAIN_RECEPTORS	14	13	-0.08799	-0.0025041	0.1591	0.70988	1	1	1	0.996442	1	ATF3,BMPR1B,FAF1,MAL,PEA15,PTEN,SFRP1,SKIL,STK3,STK4,THBS1,TIMP3,ZSWIM2	6.3053e-05,0.00011988,0.00070492,0.0028268,6.7785e-06,0.00026613,0.093232,0.060546,0.033571,0.010591,0.015687,0.022927,0.026356
GOBP_RHYTHMIC_BEHAVIOR	46	43	-0.062538	-0.0032339	0.11277	0.71041	1	1	1	0.996442	1	ADORA1,ADORA2A,ADRB1,BTBD9,C3orf70,CHRNB2,CIART,CRH,CSNK1E,DRD2,DRD3,EGR1,EGR2,GHRH,GHRHR,GHRL,GPR157,GPR176,HCRTR2,ID2,KCNA2,KCND2,KCNQ1,MC3R,MTNR1B,MTOR,NAGLU,NCOA2,NCOR1,NLGN1,NPS,NR1D1,NR1D2,OPRL1,PARP1,PER3,PTEN,PTGDS,SRD5A1,TH,TP53,USP2,ZFHX3	0.040791,0.0057502,0.084589,0.00059129,5.1657e-05,0.0035221,0.0007293,0.064284,0.0063148,5e-10,0.013844,6.4833e-07,0.0029214,0.0038176,0.0076441,1.3497e-06,0.013683,0.0022999,0.012435,0.055349,0.0096841,0.0050951,0.00039635,0.0026505,0.042522,0.018048,2.6387e-06,1.463e-07,0.0018147,6.0672e-06,0.00084253,0.0013971,6.6558e-09,0.0011727,8.4036e-05,0.0063761,0.00026613,0.00068828,0.00016126,0.0011765,0.0017219,0.028822,1.5202e-08
GOMF_CO_RECEPTOR_BINDING	12	12	-0.13661	-0.0037355	0.24624	0.71048	1	1	1	0.996442	1	BMP2,BMP4,DKK1,DKK2,DKK3,DKK4,DKKL1,LRRK2,NEO1,TFR2,WNT3A,WNT9B	0.046433,0.082033,0.061965,0.022273,0.015249,0.010861,0.062763,0.0023409,9.361e-05,0.002369,0.018801,0.012815
GOMF_HYDROLASE_ACTIVITY_ACTING_ON_CARBON_NITROGEN_BUT_NOT_PEPTIDE_BONDS_IN_CYCLIC_AMIDES	15	12	-0.12423	-0.0033968	0.22388	0.7105	1	1	1	0.996442	1	AMDHD1,CAD,CD101,CRMP1,DCLRE1A,DCLRE1B,DPYS,DPYSL2,DPYSL3,DPYSL4,DPYSL5,MBLAC2	0.052018,0.00016304,0.0078755,0.0013267,0.00013147,0.034939,0.00025824,0.0017466,0.00025327,0.014561,1.0793e-07,0.064606
GOBP_REGULATION_OF_TOLL_LIKE_RECEPTOR_2_SIGNALING_PATHWAY	12	10	-0.16576	-0.0041379	0.29867	0.71055	1	1	1	0.996442	1	CYBA,F2RL1,MFHAS1,NOD2,PJA2,TIRAP,TLR1,TLR6,TNFAIP3,TREM2	3.4274e-05,0.0062632,0.010181,0.00017582,0.027034,0.018807,0.027142,0.020976,0.037015,0.048656
GOBP_POSITIVE_REGULATION_OF_MULTICELLULAR_ORGANISM_GROWTH	31	31	-0.072888	-0.0032014	0.1311	0.71088	1	1	1	0.996442	1	ATP8A2,BBS2,BBS4,BCL2,CHD7,CREB1,CSF1,DIO3,DRD2,EZR,FOXS1,GH1,GHR,GHRH,GHRHR,GHRL,GHSR,GPAM,GPR21,IGF2,MKKS,NIPBL,PEX5,PLS1,POU3F2,PPIB,SLC6A3,SMO,SPTBN4,STAT5B,VIL1	0.00052149,0.00046419,0.080446,2.4736e-05,0.0049597,0.00051441,0.089315,8.5089e-06,5e-10,0.023888,0.10562,0.027416,0.0014878,0.0038176,0.0076441,1.3497e-06,0.063245,0.03802,0.0058289,0.0025519,0.015247,0.023248,0.0060685,0.0005764,2.6293e-06,3.4217e-05,0.017419,0.015121,0.0015469,0.020753,1.4676e-05
GOBP_NEGATIVE_REGULATION_OF_FATTY_ACID_OXIDATION	15	14	-0.125	-0.0036914	0.22453	0.71113	1	1	1	0.996442	1	ACACB,ACADL,ACADVL,AKT1,APPL2,CNR1,DGAT2,FMO1,FMO2,FMO4,MFSD2A,PLIN5,SIRT4,SOX9	0.010421,0.004395,0.0001717,0.038855,0.025378,0.062944,0.13892,0.066185,0.062719,0.083964,0.14346,0.00029659,0.004072,0.076503
GOBP_POSITIVE_REGULATION_OF_ACTIN_FILAMENT_DEPOLYMERIZATION	13	8	-0.12344	-0.0027561	0.22168	0.71117	1	1	1	0.996442	1	ACTN2,CFL2,DSTN,F2RL1,PDXP,SEMA5A,VIL1,WDR1	0.0040062,0.0042049,0.056127,0.0062632,0.025808,9.8606e-06,1.4676e-05,5.3381e-05
GOBP_MAPK_CASCADE	766	646	-0.016648	-0.0032733	0.029882	0.71128	1	1	1	0.996442	1	ABCA7,ABL1,ACKR3,ACTA2,ADAM8,ADAM9,ADCYAP1,ADIPOQ,ADORA1,ADRA1A,ADRA1B,ADRA2A,ADRA2B,ADRA2C,ADRB2,AGT,AIDA,AJUBA,AKAP12,AKAP13,ALOX12B,ALOX15,AMBP,ANGPT1,ANKRD6,APELA,APIP,APOA1,APOE,APP,ARHGAP8,ARL6IP5,ARRB1,ARRB2,ASH1L,ATF2,ATF3,AVP,AVPI1,AXIN1,BANK1,BCAR3,BIRC7,BMP2,BMP4,BMP7,BMPER,BRAF,BRAP,C1QL4,C1QTNF1,C3orf33,C5AR1,CALCR,CAMKK2,CARD9,CARTPT,CASR,CAV1,CAV2,CAV3,CBLC,CCL1,CCL11,CCL13,CCL17,CCL18,CCL19,CCL2,CCL21,CCL22,CCL23,CCL24,CCL25,CCL26,CCL3,CCL4,CCL7,CCL8,CCM2,CCR7,CD27,CD300A,CD4,CD40,CD44,CD74,CD81,CDC42,CDC42EP5,CDH2,CDK1,CDK5RAP3,CDON,CEACAM1,CFLAR,CHI3L1,CHRNA10,CHRNA7,CHRNA9,CIB1,CNKSR3,COPS5,CRK,CRKL,CRYAB,CRYBA1,CSF1R,CSK,CTNNB1,CTSH,CX3CL1,CYLD,DAB2,DAB2IP,DACT1,DDR2,DDT,DEFB114,DHX33,DIRAS1,DIRAS2,DIXDC1,DKK1,DLG1,DNAJA1,DNAJC27,DOK1,DOK2,DOK3,DOK4,DOK5,DOK6,DRD2,DRD4,DSTYK,DUSP10,DUSP13,DUSP16,DUSP19,DUSP2,DUSP26,DUSP3,DUSP4,DUSP5,DUSP6,DUSP7,DUSP8,DVL2,DVL3,EDAR,EDN1,EDN3,EFNA1,EGF,EGFR,EIF2AK2,EIF3A,ELANE,EMILIN1,EPGN,EPHA2,EPHA4,EPHA7,EPHA8,EPHB1,EPHB2,EPO,ERBB2,ERBB4,ERCC6,ERN1,ERN2,ERP29,ERRFI1,EZH2,EZR,F2R,F2RL1,FAM83D,FAS,FBLN1,FBXW7,FCGR2B,FCRL3,FERMT2,FFAR4,FGA,FGD2,FGF1,FGF10,FGF18,FGF19,FGF2,FGF20,FGF21,FGF23,FGF4,FGFR1,FGFR2,FGFR3,FGFR4,FGG,FKTN,FLCN,FLT1,FLT3,FLT4,FN1,FOXM1,FOXO1,FPR2,FRS2,FSHR,FZD10,FZD4,FZD5,FZD7,FZD8,GADD45B,GADD45G,GAS6,GATA4,GCG,GCNT2,GDF15,GDF6,GFRAL,GH1,GHR,GHRL,GLIPR2,GPER1,GPNMB,GPR183,GPR37,GPR37L1,GPR55,GPS1,GPS2,GRAP,GRAP2,GRB10,GRB2,GREM1,GRM1,GRM5,HACD3,HAND2,HAVCR2,HCRTR1,HDAC3,HESX1,HGF,HIPK3,HMGB1,HMGCR,HRAS,HRH4,HTR2A,HTR2B,ICAM1,IGF1,IGF1R,IGF2,IGFBP3,IGFBP4,IGFBP6,IKBKB,IL11,IL18,IL1A,IL1B,IL26,IL31RA,IL34,IL6,INHBA,INPP5K,INS,INSR,IQGAP1,IQGAP3,IRAK3,ITCH,ITGA1,ITGAV,ITGB1BP1,ITGB3,ITPKB,JAK2,JUN,KDR,KISS1,KIT,KITLG,KL,KLB,KLHDC10,KLHL31,KRAS,KSR1,LAMTOR1,LAMTOR3,LAPTM5,LAX1,LBH,LEP,LGALS9,LIF,LILRB4,LMO3,LPAR1,LPAR2,LPAR3,LRRK2,LTBR,MAP2K1,MAP2K2,MAP2K3,MAP2K4,MAP2K5,MAP2K6,MAP2K7,MAP3K10,MAP3K11,MAP3K12,MAP3K2,MAP3K3,MAP3K4,MAP3K5,MAP3K6,MAP3K7,MAP3K9,MAP4K1,MAP4K2,MAP4K3,MAP4K4,MAP4K5,MAPK1,MAPK10,MAPK11,MAPK12,MAPK13,MAPK14,MAPK15,MAPK3,MAPK4,MAPK7,MAPK8,MAPK8IP1,MAPK8IP2,MAPK8IP3,MAPK9,MAPKAPK2,MAPKAPK5,MAPKBP1,MARCO,MBIP,MBP,MDFIC,MECOM,MEF2A,MEN1,MFAP3,MFHAS1,MIF,MINK1,MMP8,MOS,MT3,MTURN,MUSK,MYC,MYD88,MYDGF,MYOC,NBR1,NCF1,NCOR1,NDRG2,NDRG4,NDST1,NECAB2,NEK10,NENF,NF1,NF2,NFKB1,NLK,NLRP12,NLRP6,NOD1,NOD2,NODAL,NOTCH1,NOX4,NPFFR2,NPHS1,NPNT,NPR2,NPSR1,NPTN,NPY,NPY5R,NRG1,NRP1,NRTN,NTF3,NTRK1,NTRK2,NTRK3,NUP62,OPRK1,OPRM1,OR2AT4,OSM,OXTR,P2RX7,P2RY1,P2RY6,PABPN1,PAFAH1B1,PAK1,PAK2,PAK4,PAK6,PAQR3,PBK,PDCD10,PDCD4,PDE5A,PDE6G,PDE6H,PDE8A,PDGFA,PDGFB,PDGFC,PDGFD,PDGFRA,PDGFRB,PEA15,PEBP1,PELI2,PER1,PHLPP1,PIK3CB,PIK3CG,PIK3R2,PIK3R5,PIK3R6,PIN1,PINK1,PJA2,PKHD1,PLA2G1B,PLA2G2A,PLA2G5,PLCB1,PLCE1,PLCG2,PLVAP,POU4F2,PPARG,PPEF2,PPIA,PPM1L,PPP1CB,PPP1CC,PPP2R1A,PPP5C,PRDM11,PRDM15,PRDX1,PRDX2,PRKCA,PRKCE,PRKCZ,PRKD2,PRMT1,PRMT5,PROK1,PSCA,PSEN1,PTEN,PTGER4,PTK2B,PTPN1,PTPN11,PTPN2,PTPN22,PTPN3,PTPN6,PTPN7,PTPRC,PTPRR,RAF1,RAMP3,RANBP9,RAP1A,RAP1B,RAP1GDS1,RAP2A,RAPGEF2,RASGRP1,RASGRP3,RASSF2,RB1CC1,RCE1,RELL1,RELL2,REN,RET,RGS14,RGS2,RHBDD3,RIPK1,RIPK2,RIT2,RNF149,RNF41,ROBO1,ROCK2,ROR1,ROR2,ROS1,RPS3,RRAS,RYK,S100A7,SASH1,SBK2,SCG2,SCIMP,SDCBP,SEMA3A,SEMA6A,SEMA7A,SERPINB3,SERPINF2,SETX,SFRP1,SFRP2,SH2B3,SH2D3C,SH3RF1,SH3RF2,SHANK3,SHC1,SIRPA,SLA,SLAMF1,SLC30A10,SLC9A3R1,SMAD1,SMAD3,SMAD4,SMPD1,SOD1,SORBS3,SORL1,SOX9,SPAG9,SPHK1,SPRED1,SPRED2,SPRED3,SPRY1,SPRY2,SPRY4,SRC,SSTR4,STK25,STK3,STK38,STK39,STK4,STK40,STRADB,STYX,SULT1A3,SYK,TAB1,TAOK1,TAOK3,TBC1D10C,TBX1,TDGF1,TEK,TF,TGFB1,TGFB2,TGFB3,TGFBR1,TGFBR3,THBS1,THPO,TIMP3,TIRAP,TLR4,TLR6,TMEM106A,TNFRSF11A,TNFRSF19,TNFSF11,TNIK,TNIP1,TP73,TPBG,TPD52L1,TRAF1,TRAF2,TRAF3,TRAF4,TRAF5,TRAF6,TRAF7,TREM2,TRIB1,TRIM5,TRPV4,UCHL1,ULK4,UNC5CL,VEGFA,VRK3,WDR54,WNK2,WNK4,WNT16,WNT5A,WNT7A,WNT7B,WWC1,XCL1,XCL2,XDH,YWHAE,YWHAZ,ZC3H12A,ZDHHC17,ZFP36,ZFP36L1,ZMYND11,ZNF622,ZNF675	0.0098957,0.018106,0.13419,0.049878,0.119,0.0071679,0.0014238,0.0081748,0.040791,0.021778,0.070345,0.063848,0.013908,0.0060523,0.017196,0.026941,0.052242,2.5813e-14,0.00049668,0.0012489,1.8766e-06,0.016506,0.0057882,0.008263,0.021281,0.0023182,0.076822,0.0059241,0.0013396,0.0074312,0.0024645,0.0057765,0.018734,0.0014079,0.034303,0.0039244,6.3053e-05,1.612e-06,0.00094226,9.9873e-05,7.0133e-08,4.4688e-08,0.007466,0.046433,0.082033,0.030232,0.011014,0.0018998,0.0041863,0.035355,0.046181,1.5159e-05,0.03658,0.0057737,0.00067925,0.038331,0.021995,0.0024631,0.046646,0.0069211,0.026437,0.087077,0.013561,0.087388,0.063126,0.070924,0.066499,0.00029718,0.064046,0.0038293,0.033768,0.066499,0.03514,0.0050913,0.01726,0.054558,0.054558,0.087388,0.055338,0.02475,0.038159,0.066696,0.025098,0.0023989,1.4302e-11,0.012381,0.0013642,0.0093247,8.527e-09,0.035125,5.0383e-05,0.040005,0.0017919,0.002467,0.082618,0.042661,0.052784,0.025849,0.0053111,0.03324,0.097501,0.029372,0.00010681,0.0080761,0.061214,0.0056137,0.0039034,0.0013673,6.0455e-09,1.8411e-08,0.0066433,0.039292,0.0021578,0.010474,0.00072593,7.3367e-05,0.0066447,0.10956,0.026219,0.0069868,0.0075066,0.10149,0.0016635,0.061965,0.014063,0.063438,0.00048384,0.050642,0.15787,0.0012643,0.027894,0.0019687,0.029784,5e-10,0.0008094,0.0059782,0.044864,0.00074641,0.0010746,0.030436,0.013908,0.00030777,0.097101,0.027402,0.0035954,0.063188,0.00089893,0.0016692,9.4248e-05,0.00010858,0.043,0.070648,0.011767,0.0014645,0.011078,0.010984,0.034704,0.023537,0.001919,4.2074e-07,0.15605,0.0084158,0.011188,0.0015441,0.00026554,1.3102e-07,9.542e-05,8.1225e-06,4.4642e-06,1.3545e-11,0.049227,0.0015039,0.023311,0.0028004,0.00059195,3.1744e-05,0.023888,0.081141,0.0062632,4.5698e-05,0.053339,0.0015268,0.0067681,0.054648,0.083123,0.0098042,0.06033,0.0016781,0.0050962,0.020613,0.0021891,6.9619e-07,0.026213,0.011713,0.018864,0.036057,0.11733,0.0030153,0.0005966,0.0034945,0.0030706,0.0061743,0.0016781,7.3733e-05,0.039066,0.0062987,0.001335,6.9849e-05,0.003279,0.034626,0.21377,0.020911,0.0064718,0.015372,0.00038183,0.008209,0.032311,2.9849e-06,0.10247,0.00044642,0.020187,0.0011414,4.3573e-05,0.00095505,0.011067,5.1054e-05,0.0076379,0.0064815,0.027416,0.0014878,1.3497e-06,0.016074,0.085848,2.0185e-05,0.021089,0.014494,0.00014726,0.030405,0.011579,0.0067801,0.037225,0.0021061,0.0001351,0.0032903,0.01283,3.803e-07,0.0040538,6.1025e-05,0.00040601,0.010583,5e-10,8.2869e-06,0.0056561,0.0026563,0.014119,0.0027016,0.041666,0.00041521,8.2813e-05,0.0046102,0.090548,3.17e-05,2.3016e-05,0.00061319,0.0025519,0.0018428,2.9131e-06,0.00045666,0.014707,0.011528,0.053862,0.041576,0.019814,0.018679,0.00032619,0.00016803,0.045907,0.012511,0.087733,0.0021053,0.0081804,0.0045863,0.026411,0.007939,0.0016662,0.00056015,0.0050231,0.10795,0.00024362,1.2073e-05,0.037678,0.0023054,0.017865,0.0096184,4.2906e-06,0.074994,0.009711,5.825e-05,0.00041756,0.026936,0.04775,0.048483,0.0098729,0.073801,0.0015574,0.01425,0.0011433,1.3067e-05,0.16155,0.00031893,0.0097789,3.4718e-06,0.0010052,6.1286e-09,0.045627,0.0023409,0.012778,0.0009279,0.0021836,0.0082397,0.0076426,2.6564e-05,0.017811,4.3892e-05,0.00050877,3.1662e-05,0.00010989,1.4867e-06,0.0017486,0.00051412,0.00011576,0.0001015,0.0020918,0.0043303,0.0024894,5.1161e-06,0.001006,0.0068067,0.019118,0.017138,6.1107e-05,2.2588e-06,0.00019274,0.042356,0.03516,0.0042585,0.00026268,0.002934,5.6289e-05,0.013792,0.00167,0.0094846,0.00093625,0.0081582,0.014658,3.8963e-05,1.865e-06,0.0072876,0.1168,1.0251e-06,0.0036361,0.018176,0.0085772,5.1161e-06,0.0059813,0.010181,0.0099405,0.065294,0.14898,0.067062,0.079011,0.011319,0.012568,0.011932,0.035541,0.037914,1.1206e-05,0.017192,1.1355e-05,0.0018147,0.00062472,0.00033076,0.00063275,0.010989,0.040258,2.6627e-09,0.013599,0.00075333,6.0807e-06,0.0014751,0.0045885,0.011435,0.0035638,0.00017582,0.025684,6.3155e-05,0.020473,0.053695,0.036452,0.0035769,4.0968e-05,0.034505,0.0010037,0.0024244,0.017739,2.4319e-05,1.3807e-05,0.014913,0.00053435,0.003918,0.00011129,7.0896e-06,0.15177,0.048376,2.7922e-05,0.072906,0.00025102,0.0041456,0.00023006,0.060036,0.050931,0.00018337,9.0503e-05,2.8521e-06,0.00034483,0.00062624,0.00042719,2.6958e-05,0.036961,0.034278,0.01394,0.10081,0.0028939,0.016608,0.019444,0.012507,0.00011469,0.0011786,0.024304,0.0016335,0.0093942,6.7785e-06,0.0047971,0.000131,2.0993e-05,0.001285,0.001972,0.00016965,0.052889,0.022666,0.029997,2.5603e-07,2.5376e-07,0.027034,7.2139e-05,0.0060804,0.044894,0.01688,5.8248e-07,0.00047794,0.00035885,0.0029989,0.0024549,6.5411e-08,0.11053,1.5474e-07,0.0029109,4.4261e-07,5.1219e-12,0.075218,0.044472,0.0004881,0.0017956,1.8086e-05,1.9517e-06,0.0032536,0.00072088,0.0030107,0.13099,2.6064e-12,8.9373e-15,0.020537,0.0036922,1.2313e-07,0.00026613,0.068881,0.0010158,7.0444e-09,0.00041124,0.0039712,0.062182,2.0867e-06,0.024016,4.9519e-09,0.054506,0.0040792,5.0932e-08,0.0041232,0.0054579,3.8323e-07,0.079437,0.0086254,0.012711,0.00084827,1.2327e-06,0.0011816,0.0019173,0.079689,0.086705,0.019789,2.7143e-05,0.076216,0.064066,0.0094929,0.061164,0.033021,0.017312,0.016369,0.00022162,5.87e-06,0.0036387,0.00016502,0.022478,0.0010925,0.0037691,0.017252,0.01718,7.6622e-13,0.09612,0.038648,0.0037526,0.0083777,0.007777,0.0036482,0.037717,1.9533e-07,0.024103,0.0041969,0.11004,0.082409,0.01666,0.093232,0.0018193,8.4773e-05,5.2363e-09,0.0022036,1.605e-06,1.0045e-06,0.0016641,0.00019653,0.067886,0.0036168,0.00016902,0.014325,0.034818,3.5076e-05,0.075885,0.017667,0.00010709,0.00092555,0.0043888,0.076503,0.023212,0.014026,3.3048e-05,0.00064313,0.0061307,0.010554,0.021855,1.7542e-05,0.083572,4.3013e-06,1.8964e-05,0.033571,0.00090026,0.0025047,0.010591,0.0088915,0.0021049,0.0020395,9.324e-05,0.002164,4.8648e-12,1.0517e-05,0.001616,0.006632,0.0022898,0.00032693,8.1107e-05,0.015596,0.0025253,0.017266,0.051122,0.02291,0.0010108,0.015687,1.7816e-05,0.022927,0.018807,0.047767,0.020976,0.020193,0.0011721,0.17935,0.13936,0.0015482,0.029852,0.033996,0.0064424,0.050172,0.0024839,0.051332,1.7732e-05,0.018451,0.006072,0.0019335,0.013421,0.048656,0.018962,0.10851,4.3845e-06,0.037906,0.00038909,0.065238,7.4519e-07,0.088908,0.072815,5.611e-06,0.063822,0.008108,0.008355,0.025251,0.010442,6.788e-08,0.012119,0.090785,0.00045401,0.039876,0.014834,5.4133e-06,0.026641,0.011983,0.023179,0.045079,0.031261,0.02992
GOBP_NEGATIVE_REGULATION_OF_PHOSPHORUS_METABOLIC_PROCESS	433	354	-0.02178	-0.0031999	0.039091	0.71128	1	1	1	0.996442	1	ABCA2,ABL1,ACTN3,ADAR,ADARB1,ADCY8,ADIPOQ,ADNP,ADORA2A,AGT,AIDA,AJUBA,AKT1,AKT1S1,ANGPT1,ANKLE2,APC,APOC1,APOE,ARPP19,ARRB2,ATG14,BAG4,BAX,BDKRB1,BDKRB2,BMP2,BMP4,BMP7,BOD1,C9orf72,CACTIN,CADM1,CADM4,CALM2,CALM3,CAMK2N1,CAMK2N2,CASP3,CAV1,CAV3,CBFA2T3,CBL,CBLB,CBLC,CD109,CD300A,CDA,CDK5RAP1,CDK5RAP2,CDK5RAP3,CDKN1A,CDKN1B,CDKN1C,CDKN2A,CDKN2B,CDKN2C,CDKN2D,CEACAM1,CEBPA,CEP85,CHMP6,CHP1,CIB1,CNKSR3,CORO1C,COX11,CRKL,CRY2,CSK,CTDSP1,CTDSP2,CTDSPL,DAB2IP,DBNDD2,DDIT4,DDR2,DEFB114,DEPTOR,DGKQ,DKK1,DMTN,DNAJA1,DNAJC10,DNAJC3,DRD2,DTNBP1,DUSP10,DUSP16,DUSP19,DUSP3,DUSP6,DUSP7,DVL1,DYNLL1,EIF4G1,EMILIN1,ENG,ENPP1,ENSA,EPHA1,EPHB2,ERRFI1,FABP4,FBLN1,FBP1,FIS1,FKBP1A,FKBP1B,FKBP8,FLCN,GADD45B,GCKR,GGNBP2,GIP,GIT1,GNAQ,GPD1L,GPRC5A,GRB10,GREM1,GSK3A,GSK3B,GSKIP,HDAC4,HEG1,HEXIM1,HEXIM2,HGF,HHEX,HIPK3,HMGCR,HNRNPU,HPCA,HSPB1,IBTK,IFNG,IGFBP3,IKBKB,IL1B,INCA1,INHA,INHBA,INPP5F,INPP5J,INPP5K,INSM1,IPO5,IPO7,IQGAP1,IRAK3,IRS2,ITGB1BP1,JUN,KAT2B,KIRREL2,KLHL31,LATS1,LATS2,LAX1,LDLRAD4,LGALS3,LILRB4,LPCAT1,LPIN1,LRP1,LRP5,LRP6,LRRK1,LRRK2,MAPK8IP1,MAS1,MASTL,MEN1,MFHAS1,MGAT5,MICAL1,MIDN,MLLT1,MLXIPL,MSTN,MVP,MYADM,MYOCD,NCK1,NCK2,NCKAP1L,NCOR1,NF1,NF2,NLRP12,NOG,NPM1,NR2F2,NTF3,NTRK3,NUP62,PAK2,PAQR3,PARD3,PARD6A,PARK7,PARP1,PARP14,PAX6,PBK,PDCD4,PDE4D,PDGFA,PDGFB,PDPK1,PIBF1,PID1,PIK3CB,PIK3IP1,PIP4K2A,PIP4K2B,PIP4K2C,PIP5KL1,PKIA,PKIB,PKIG,PKN1,PLEC,PLK1,PMEPA1,PPARA,PPARG,PPEF2,PPIA,PPM1F,PPP1R14D,PPP1R15B,PPP1R16B,PPP1R1B,PPP1R26,PPP1R35,PPP1R8,PPP1R9B,PPP2R1A,PPP2R5A,PPP4R4,PRDX3,PRKAG2,PRKAR1A,PRKAR1B,PRKAR2B,PRKCZ,PRKDC,PRKRIP1,PRNP,PRR5L,PSEN1,PTEN,PTK6,PTPN1,PTPN13,PTPN2,PTPN22,PTPN6,PTPRB,PTPRC,PTPRO,PTPRQ,PTPRT,PWP1,RABGEF1,RASIP1,RASSF2,RB1,RD3,RGS14,RGS2,ROCK2,SAMSN1,SEMA4D,SERPINB3,SFN,SFRP1,SFRP2,SH2B3,SH3BP5,SH3GL2,SHB,SIRPA,SIRT1,SIRT2,SLC27A1,SLC4A1,SLC8A1,SLC8A3,SLIT2,SMAD6,SMAD7,SMCR8,SMPD1,SMYD3,SNCA,SNX25,SNX6,SOCS3,SOCS5,SORL1,SPAG9,SPRED1,SPRED2,SPRY1,SPRY2,SPRY4,SRCIN1,STAP1,STAT3,STK38,STYXL1,SWAP70,TAF7,TARBP2,TARDBP,TERF2IP,TESK1,TFAP4,TGFB1,TGFB2,THY1,TIGAR,TIPRL,TMED2,TMEM225,TNFAIP3,TP53,TRAF3IP1,TRIB1,TRIB2,TRIB3,TSC2,TSG101,TSPO,TTC36,UBASH3B,UCHL1,URI1,VPS25,WEE2,WNK4,WWTR1,XDH,YWHAB,YWHAE,YWHAG,ZBED3,ZC3H12A,ZFYVE28,ZGPAT,ZNF675	5.6654e-06,0.018106,0.03298,0.00014742,0.00050497,5.0199e-08,0.0081748,0.13475,0.0057502,0.026941,0.052242,2.5813e-14,0.038855,0.029129,0.008263,0.00035784,0.0031954,0.0014722,0.0013396,0.025298,0.0014079,0.066761,0.00095978,0.069612,0.0001536,0.028039,0.046433,0.082033,0.030232,0.0093869,0.0025241,0.036945,5.682e-05,0.041109,0.038803,0.0016341,2.663e-12,0.0046336,0.0048303,0.046646,0.026437,7.7158e-05,0.065808,0.067489,0.087077,0.0013533,0.025098,1.4349e-06,0.030246,5.7889e-07,0.0017919,0.02622,0.0015539,0.0017324,0.00076027,0.01139,0.010407,0.0042593,0.082618,0.085859,0.012964,0.039965,0.011715,0.097501,0.029372,3.2809e-05,0.00013934,0.061214,0.0098908,6.0455e-09,2.0479e-05,0.0018843,0.0019337,0.00072593,0.10242,0.045963,0.0066447,0.026219,0.022493,7.9616e-05,0.061965,0.048717,0.063438,0.0020625,3.1739e-06,5e-10,1.2894e-05,0.044864,0.0010746,0.030436,0.097101,0.063188,0.00089893,0.0091346,2.1869e-09,0.0010081,4.2074e-07,2.7374e-08,0.050147,0.0013364,0.0085407,9.542e-05,0.00059195,0.00047027,0.0015268,0.029575,0.10081,0.0066466,2.446e-07,0.050859,0.039066,0.00044642,4.1932e-08,0.039298,2.7645e-14,2.8624e-05,0.014844,0.0048993,0.027157,0.0001351,0.01283,0.041871,9.1636e-05,0.004214,0.0077293,0.00068148,0.00019473,1.8017e-07,0.0026563,0.041004,0.014119,0.041666,0.017844,0.0019633,0.0089013,0.039217,0.043909,0.0018428,0.014707,0.019814,0.050365,0.00051979,0.012511,0.021641,1.8685e-07,0.087733,0.00034645,0.0059927,0.033903,0.0045863,0.007939,0.0044336,0.10795,0.0023054,0.0022895,0.036452,0.026936,0.005368,0.10245,0.01425,2.9497e-06,0.055157,0.0097789,0.0080181,0.0054676,2.2832e-06,0.0036336,0.00015225,0.032293,0.0023409,0.00167,0.0089828,0.044635,5.1161e-06,0.010181,0.0016306,0.11178,0.00012428,3.8812e-05,0.0069772,0.0017162,0.0046676,0.0081371,0.0034172,1.5503e-05,0.00033905,0.035734,0.0018147,0.013599,0.00075333,0.0045885,0.068189,1.6732e-06,1.4738e-06,0.00053435,7.0896e-06,0.15177,0.00034483,2.6958e-05,0.0013281,6.6804e-06,0.011889,8.4036e-05,0.01513,0.00077303,0.036961,0.01394,2.1552e-05,0.012507,0.00011469,0.018185,0.0076872,0.00091539,0.001972,0.00025993,8.2112e-06,0.00020133,0.019426,0.018781,0.046391,0.00075449,0.01616,0.0017371,0.0044292,0.010804,0.0013191,0.023456,6.5411e-08,0.11053,1.5474e-07,0.00087911,0.00082079,0.062837,4.222e-07,3.833e-06,0.0026232,0.0044004,0.108,0.00056213,0.075218,2.2107e-09,0.0037156,0.12618,0.0001725,1.5801e-05,0.011815,0.00072369,0.0030107,7.0458e-07,0.14648,0.022698,0.00098049,1.2313e-07,0.00026613,1.556e-06,7.0444e-09,2.0741e-05,0.0039712,0.062182,0.024016,0.017241,0.054506,1.0136e-06,0.047135,3.5231e-09,0.019252,0.10451,0.036057,0.0019173,0.050066,0.012032,0.0094929,0.061164,0.022478,0.0070119,0.0042897,0.11004,0.00060386,0.093232,0.0018193,8.4773e-05,0.025681,0.011681,0.0035073,0.00019653,0.0014378,0.00014869,0.0059406,3.0214e-06,1.5191e-06,0.00016764,5.9024e-05,0.010981,3.4213e-05,0.00017972,0.017667,0.00012419,0.0013974,0.0022561,0.00036166,0.001241,0.0065908,0.0043888,0.023212,3.3048e-05,0.00064313,0.010554,0.021855,1.7542e-05,0.0035099,0.0033272,0.0099388,0.00090026,2.6601e-05,0.094587,0.0040305,0.0001616,0.071484,0.0081562,0.0322,0.029618,0.0025253,0.017266,0.05573,0.046726,0.039104,0.035739,0.0029887,0.037015,0.0017219,0.064084,0.018962,0.00012124,0.0055285,0.00027825,0.041348,0.013516,0.0032425,0.0064571,0.037906,0.0027709,0.066913,0.0033553,0.063822,0.0010403,0.00045401,0.035482,0.039876,0.0015068,0.0029892,5.4133e-06,3.6848e-05,0.00026608,0.02992
GOBP_MIRNA_PROCESSING	46	38	-0.059384	-0.0028871	0.10652	0.71139	1	1	1	0.996442	1	ADAR,AGO1,AGO2,AGO3,AGO4,BCDIN3D,BMP4,DDX5,DGCR8,DICER1,DROSHA,HNRNPA2B1,IL6,LIN28A,LIN28B,METTL3,MYCN,NCBP1,NCBP2,NUP155,PRKRA,PUM2,SMAD1,SMAD2,SMAD3,SNIP1,SRRT,SRSF3,STAT3,TARBP2,TERT,TGFB1,TP53,TRIM71,TRUB1,ZC3H10,ZC3H7A,ZMPSTE24	0.00014742,2.5615e-05,1.7122e-06,1.5127e-05,5.7849e-05,0.0034218,0.082033,0.0008698,0.010504,0.041725,0.018818,0.088077,0.045907,0.0036142,0.0029374,0.0042606,0.015277,0.010013,0.063195,0.10308,6.8735e-05,0.011044,0.034818,0.001334,3.5076e-05,0.00060347,0.0001646,0.0040857,0.0099388,0.0001616,0.012786,0.0025253,0.0017219,0.055667,0.021169,8.8818e-16,9.3211e-08,0.020944
GOBP_NEURON_CELL_CELL_ADHESION	13	13	-0.11398	-0.0032438	0.20445	0.71141	1	1	1	0.996442	1	ASTN1,ASTN2,CDK5R1,CNTN4,NCAM2,NINJ2,NLGN1,NLGN2,NRXN1,NRXN2,NRXN3,RET,TNR	0.0016026,4.9252e-09,5.8502e-06,1.5206e-07,2.4789e-05,0.043885,6.0672e-06,0.0078883,5.9734e-09,0.0056189,2.3335e-12,0.064066,4.4062e-12
GOBP_NEGATIVE_REGULATION_OF_PROTEIN_MATURATION	26	22	-0.085333	-0.0031583	0.15301	0.71146	1	1	1	0.996442	1	BCL2L12,CARD16,CARD8,CAST,CHAC1,CPB2,CST7,CTSZ,GAS1,GLG1,IL1R2,LRRK2,NOL3,PLAT,PLAU,PRNP,SERPINE1,SERPINE2,SERPINF2,SIRT4,THBS1,TMEM98	3.1786e-13,0.048338,0.030653,0.013748,0.00033186,0.020458,0.061314,0.00046584,0.005376,0.0011812,0.051589,0.0023409,0.023517,0.0060427,0.0046227,0.022698,0.00096712,0.0024419,0.082409,0.004072,0.015687,0.061926
GOBP_ENDOMEMBRANE_SYSTEM_ORGANIZATION	581	472	-0.01924	-0.0032517	0.034495	0.71149	1	1	1	0.996442	1	A4GALT,ABCA1,ABCA7,ABCD2,ACRBP,ACTL7A,ADAM2,AHNAK,AKAP8L,AKAP9,AKT1,AKT2,AKTIP,ALS2,ALS2CL,ANK2,ANK3,ANKLE2,ANO3,ANO4,ANO6,ANO7,ANO9,ANXA2,AP1B1,AP1M1,AP1S1,AP1S3,AP3B1,AP3D1,AP3M1,AP3S1,AP3S2,AQP1,AQP11,ARFGEF1,ARHGAP21,ARHGEF7,ARL1,ARL6IP1,ARL8B,ASAP1,ATG9A,ATG9B,ATL1,ATL2,ATL3,ATP10A,ATP2A2,ATP6V0A1,ATP6V0B,ATP6V0C,ATP6V1A,ATP6V1D,ATP6V1F,ATP6V1H,ATP8B1,ATP8B2,ATP8B3,ATP8B4,BAG5,BAIAP2,BAIAP2L1,BAIAP2L2,BAIAP3,BANF1,BCAS3,BET1,BHLHA15,BIN1,BIN2,BIN3,BLOC1S1,BLOC1S2,BLOC1S3,BNIP1,C11orf94,CACNA1S,CAMLG,CAMSAP2,CASP7,CASQ1,CAV1,CAV2,CAV3,CCDC136,CDC42,CDK1,CHMP2A,CHMP2B,CHMP3,CHMP4A,CHMP4B,CHMP4C,CHMP6,CHMP7,CIT,CLASP1,CLASP2,CLCN3,CLPTM1L,CLU,COG1,COG2,COG3,COG4,COG5,COG6,COG7,COG8,COL5A1,COLEC12,CORO1C,CORO7,CPLX1,CPLX2,CPLX3,CR1,CRB1,CREB1,CRISP1,CSNK1A1,CSNK1D,CSRP3,CTDNEP1,CUL7,DCST1,DCST2,DCTN1,DEGS1,DMKN,DMPK,DNAJC13,DNM1,DNM1L,DNM2,DTNBP1,DYM,DYNC2H1,EEA1,EHD2,EHD3,EIF2AK3,EMC1,EMC10,EMC2,EMC4,EMC6,EMC8,EMC9,EMP2,EPB41L3,EQTN,ERC2,ESYT1,ESYT2,ESYT3,EXOC8,F2R,FA2H,FABP9,FAM174B,FASLG,FBXW8,FHDC1,FNBP1L,FOLR1,FOLR2,FOLR3,GAK,GET4,GLIPR1L1,GOLGA2,GOLGA5,GOLGA6B,GOLGA6C,GOLGA6D,GOLGA8B,GOLGA8J,GOLGB1,GOLPH3,GOLPH3L,GORASP1,GORASP2,GPER1,GRIK5,GSN,HACE1,HDAC3,HGS,HOOK1,HOOK2,HOOK3,HPS1,HPS3,HPS4,HPS5,IZUMO1,JAGN1,KCNE1,KIFC3,LAMTOR1,LAPTM4B,LMAN1,LMNA,LMNB1,LMNB2,LPIN1,LRRK2,LYSMD3,LYST,LYZL4,MAFB,MAP2K1,MAP2K2,MAPK1,MAPK15,MAPK3,MIA3,MICALL1,MTSS1,MVB12A,MYH9,MYO18A,MYO5A,MYOF,MYRF,MYZAP,NDRG1,NEK6,NOX5,NPLOC4,NSFL1C,NUP155,NUP93,OBSL1,OPTN,OSBP,OSBPL2,P2RX7,PACSIN2,PAFAH1B1,PARP11,PDCD10,PDCD6IP,PDE4DIP,PEX5,PFN4,PI4K2A,PI4K2B,PIK3C3,PLA2G3,PLEC,PLEKHA3,PLEKHF1,PLEKHF2,PLEKHJ1,PLEKHM2,PLK1,PLK3,PLN,PLSCR1,PLSCR2,PLSCR3,PLSCR4,PLSCR5,POLR2M,PRKCA,PRKCB,PRKD1,PRMT5,PRRT2,PRX,PTEN,PTPRC,PTPRN,RAB10,RAB11A,RAB18,RAB1B,RAB22A,RAB27A,RAB29,RAB2A,RAB2B,RAB30,RAB33B,RAB38,RAB3A,RAB3GAP2,RAB43,RAB5B,RAB6B,RAB7A,RAB8A,RBSN,RCC1,REEP1,REEP2,REEP4,REEP5,REEP6,RFX2,RILP,RNASEK,RNF112,RNF26,ROPN1B,RTN1,RTN3,RTN4,S100A10,SCARB2,SEC16A,SEC16B,SEC23IP,SEC31A,SEC31B,SEC61A1,SERP1,SERPINA5,SERPINE2,SH3GLB1,SIRT2,SLC4A1,SLC9A3R1,SLC9A8,SMPD1,SNAP23,SNAP25,SNAP29,SNAP47,SNAPIN,SNF8,SNX10,SNX18,SNX19,SNX3,SNX33,SNX9,SOD1,SOX30,SPACA1,SPACA3,SPAG4,SPAM1,SPAST,SPESP1,SPINK2,SPTA1,SPTBN1,SPTBN5,SPTSSB,SQSTM1,SRGN,STAM2,STK25,STX11,STX17,STX18,STX1A,STX2,STX3,STX4,STX5,STX6,STXBP1,SUN1,SUN2,SUN3,SUN5,SURF4,SYNE1,SYNGR1,SYNGR2,SYNJ1,SYT1,SYT11,SYT7,SYT9,TANGO2,TARDBP,TBC1D20,TGFB2,TIE1,TJAP1,TLCD1,TLCD2,TLE6,TMCC1,TMED1,TMED10,TMED2,TMED3,TMED4,TMED5,TMED6,TMED7,TMED9,TMEFF2,TMEM170A,TMEM33,TMEM38A,TMEM38B,TMEM41B,TMEM43,TMEM9,TMEM95,TMF1,TOR1A,TOR1AIP1,TOR1AIP2,TOR1B,TRAM1,TRAM1L1,TRAM2,TRAPPC11,TRAPPC12,TRAPPC8,TRDN,TRIP11,TSG101,UBAP1,UBE2I,UBXN2A,UBXN2B,UGCG,USO1,USP6NL,USP8,VAMP4,VAPA,VAPB,VCPIP1,VMP1,VPS11,VPS13B,VPS18,VPS25,VPS28,VPS33B,VPS36,VPS37A,VPS37B,VPS37C,VPS4A,VPS4B,VPS51,VRK1,VTA1,VTI1A,VTI1B,WASL,WDR83OS,WHAMM,XKR4,XKR5,XKR6,XKR7,XKR8,XKR9,YIPF4,YIPF7,YWHAZ,ZBED3,ZFP69B,ZFYVE27,ZMPSTE24,ZNF385A,ZNF501,ZPBP2,ZW10	0.029687,0.0023827,0.0098957,0.00046544,0.0023326,0.00020457,0.0834,0.00069233,0.00073128,0.029951,0.038855,0.00029204,0.00013158,0.01505,0.013906,3.2787e-08,3.5775e-07,0.00035784,0.0060885,4.9817e-05,0.00076929,0.00069983,0.0016402,0.0059139,0.0068103,0.085852,1.4778e-05,0.0029118,0.11361,0.0032933,0.037354,0.0082523,0.0048571,0.0016593,0.021173,2.1349e-07,0.00079192,0.0039771,0.0081454,0.02526,0.12865,7.6829e-06,0.0019893,0.0017598,0.015308,0.024477,0.00043068,0.010084,1.3195e-13,2.2324e-06,7.2164e-15,0.00076492,0.046413,0.051711,0.011767,0.00031722,0.04017,0.00039681,0.00013294,0.0079526,0.0018794,5.484e-08,0.0025852,0.0033833,0.00036119,0.098832,0.033867,0.0050558,0.11703,0.0011552,0.044398,0.0021779,0.00081746,8.9386e-09,0.0088227,0.0047173,0.00030882,0.012663,0.014588,0.00049521,0.0015587,8.7039e-06,0.046646,0.0069211,0.026437,8.8402e-13,8.527e-09,0.040005,1.3869e-05,0.050405,0.0059962,0.0052972,0.0098348,0.003025,0.039965,0.0077791,0.0053851,0.00028254,0.0029155,0.041607,0.030266,0.00036964,0.00045472,0.0055267,0.0023242,0.0060436,0.0021179,0.0095859,0.014388,2.4199e-06,0.00011829,0.0061805,3.2809e-05,3.3834e-05,3.4175e-05,0.0025264,8.5896e-10,0.033221,7.1421e-07,0.00051441,0.042273,0.018919,2.8314e-05,0.009606,0.00010653,0.0067887,0.00041738,0.00013719,0.082676,0.018378,0.0032261,0.010924,0.0015364,0.012834,2.9253e-05,0.0035223,1.2894e-05,0.0026122,0.015701,0.0049357,0.01351,0.014489,0.12818,0.090721,0.00010554,6.1985e-07,0.082547,0.11829,0.0031547,0.00024609,0.010567,0.013325,0.010156,8.8415e-05,2.847e-12,0.022002,0.07882,0.013355,0.081141,0.00084726,5.1406e-05,0.0032143,0.0043421,0.018509,0.015453,2.0802e-06,0.018416,0.013156,0.0095865,0.00080855,0.011008,0.036466,0.010665,0.028823,0.092127,0.0010924,0.0016819,0.11397,0.066358,0.016248,0.014384,0.00053588,9.2736e-05,0.0015897,0.085848,0.021606,0.0068388,0.10722,8.2869e-06,0.0031514,0.0081609,1.8438e-06,0.00063861,0.0010731,0.042396,0.0019588,0.0063982,0.036057,0.10784,0.0001039,0.0069624,0.0098729,0.024542,0.018457,0.056993,0.0006603,0.00023581,0.0054676,0.0023409,0.020899,0.0024154,0.027966,0.010538,0.0009279,0.0021836,0.017138,0.0042585,0.00026268,0.00012698,4.5093e-06,0.010632,0.03622,0.032719,0.00032073,0.0088081,0.015824,0.0046231,0.014456,0.012003,0.027213,0.097311,0.00032604,0.0072817,0.10308,0.03938,0.00051979,0.0055025,0.056983,0.1653,0.00023006,6.0797e-06,9.0503e-05,0.00054359,0.034278,0.052393,0.050756,0.0060685,0.00017445,0.021203,0.0024988,0.001813,3.8138e-06,0.0044292,2.8432e-05,0.064834,0.026059,0.0023324,0.061982,0.010804,0.0057381,0.017466,0.0042689,0.11472,0.0069132,0.012448,0.061463,0.02216,0.0032536,3.8408e-05,1.2241e-05,8.9373e-15,0.0084003,0.0095248,0.00026613,0.054506,2.9248e-06,0.0052486,0.099426,0.018434,0.033059,0.019525,0.034422,7.6401e-06,6.5159e-05,0.000957,0.0046531,0.0032259,0.00013102,2.9219e-06,4.2848e-05,0.0015993,5.1625e-15,6.1881e-05,0.018036,0.017225,0.13085,3.2508e-11,0.015384,4.949e-08,0.0088287,0.0013998,7.0069e-06,0.013938,0.056259,0.045162,8.4108e-05,0.061802,0.022928,0.0013338,0.00020935,2.2403e-05,0.014148,0.011222,8.7388e-05,0.00028678,0.027682,0.001924,0.0013919,0.0065857,0.0088172,0.044249,0.0024419,0.013829,0.00014869,3.0214e-06,0.014325,0.011625,0.017667,0.0072832,0.0015647,0.051976,0.12703,2.9385e-05,2.5635e-13,0.0013759,0.025162,4.4575e-06,0.004227,0.0037558,0.0023131,0.00010709,0.081101,0.0031874,0.069889,4.9526e-05,7.0578e-05,3.2214e-06,0.096526,0.033605,0.0090912,0.0062557,2.1853e-06,0.028213,1.496e-05,0.0016096,5.0528e-06,1.8964e-05,0.003216,0.00098018,7.5102e-05,0.018332,0.031867,0.0054273,0.1149,0.003759,0.018527,2.252e-09,0.0098559,0.00016861,0.0078611,0.025094,0.13597,0.0022825,4.5043e-11,0.0094301,0.0011769,2.8795e-10,0.048559,6.3842e-05,0.00055893,0.0006159,0.071484,0.00095685,0.017266,6.7779e-14,0.0012946,0.025378,0.093239,0.056303,0.059194,0.027243,0.020058,0.035739,0.012406,1.1689e-07,4.4816e-09,2.9039e-05,0.0041603,0.008684,3.004e-08,0.0036014,0.078525,0.0078902,6.2922e-05,0.05915,0.016303,0.026383,0.003418,0.023445,0.021013,0.0054558,0.0053195,0.011697,0.00023838,0.053413,0.051612,0.00099564,0.00040047,0.0030306,0.00064797,0.033586,0.041348,0.026431,0.000557,4.997e-08,0.0095014,0.12992,0.012399,0.00269,0.00044403,1.091e-05,0.050795,0.038221,0.00030646,0.0012699,0.00037444,0.0037537,0.0016959,0.066913,9.7217e-13,0.01126,0.10443,0.0014873,0.084312,0.011678,3.4063e-07,0.066231,0.0020573,0.011945,0.0020836,0.00035908,0.0025475,6.0472e-05,7.3338e-06,7.5211e-06,0.00090723,0.0052081,0.0022007,0.0042675,0.080462,0.00012605,2.0277e-07,0.0010658,0.014834,0.0029892,0.016624,0.00020051,0.020944,0.00038735,7.5043e-06,0.00074913,0.00071749
GOMF_STEROID_DEHYDROGENASE_ACTIVITY	34	29	-0.073781	-0.0031346	0.13223	0.71157	1	1	1	0.996442	1	AKR1B15,AKR1C1,AKR1C3,AKR1C4,AKR1D1,DHRS1,HSD11B1,HSD11B2,HSD17B1,HSD17B11,HSD17B12,HSD17B13,HSD17B2,HSD17B3,HSD17B4,HSD17B6,HSD17B7,HSD3B1,HSD3B2,HSD3B7,HSDL1,RDH14,RDH16,RDH5,RDH8,SDR42E1,SRD5A1,SRD5A2,SRD5A3	4.7704e-05,0.029899,0.033757,0.023571,0.11326,0.001426,0.032574,3.1122e-05,3.0706e-06,0.013199,0.0014465,0.017291,0.028893,3.0956e-07,0.0016619,0.005171,0.029695,0.087821,0.089936,0.0024156,0.00069648,0.026921,9.0187e-09,0.00099651,0.013505,0.032791,0.00016126,3.0426e-05,0.03893
GOBP_POSITIVE_REGULATION_OF_CELL_FATE_COMMITMENT	11	7	-0.15011	-0.0031355	0.26896	0.71162	1	1	1	0.996442	1	FGF2,IL12B,IL12RB1,IL23A,IL23R,NKX6-2,WNT3A	0.011713,0.00082542,0.12049,0.012491,0.043785,0.10953,0.018801
GOBP_INTERLEUKIN_1_PRODUCTION	128	88	-0.047309	-0.0034947	0.084758	0.71163	1	1	1	0.996442	1	ACP5,AIM2,ANXA1,APOA1,APP,AQP4,ARG2,ARRB2,AZU1,CARD16,CARD8,CASP1,CASP8,CCL19,CCL3,CCR7,CD33,CEACAM1,CLEC7A,CPTP,CX3CL1,CX3CR1,EGR1,ERRFI1,F2R,F2RL1,FFAR1,FFAR4,FOXP1,FZD5,GAS6,GBP5,GHRL,GHSR,GIT1,GSDMD,HAVCR2,HK1,HMGB1,HSPB1,IFNG,IGF1,IL10,IL16,IL17A,IL1R2,IL6,ISL1,JAK2,LGALS9,LILRB4,LPL,MALT1,MEFV,MYD88,NLRC4,NLRP1,NLRP12,NOD1,NOD2,NR1H4,ORM1,ORM2,P2RX7,PANX1,PANX2,PANX3,PML,PYDC2,RIPK2,S100A13,S1PR3,SAA1,SERPINB1,SIRPA,SMAD3,SPHK1,STAT3,TLR4,TLR6,TMED10,TMEM106A,TNFAIP3,TREM2,TRIM16,TYROBP,WNT5A,ZC3H12A	0.00046794,0.11452,0.010566,0.0059241,0.0074312,0.049267,0.010375,0.0014079,0.0025164,0.048338,0.030653,0.058347,0.0072017,0.00029718,0.054558,0.038159,0.02727,0.082618,0.0045379,0.027893,0.039292,0.0086452,6.4833e-07,0.00059195,0.081141,0.0062632,0.011991,0.06033,7.792900000000001e-25,0.032311,0.0011414,0.035277,1.3497e-06,0.063245,2.8624e-05,0.012664,0.010583,0.021353,0.0027016,0.0089013,0.043909,2.3016e-05,0.12059,0.01143,0.00082715,0.051589,0.045907,0.00097853,0.037678,0.16155,0.0097789,7.0344e-06,0.084762,0.051277,0.035541,3.1411e-07,0.0013877,0.0045885,0.0035638,0.00017582,0.0021452,0.0090001,0.0069105,0.00023006,0.011895,1.043e-05,0.0039469,0.030373,0.035261,0.016369,3.3997e-05,0.047873,0.011554,0.010963,0.00019653,3.5076e-05,0.014026,0.0099388,0.047767,0.020976,0.020058,0.020193,0.037015,0.048656,0.046796,0.014213,0.008355,5.4133e-06
GOBP_VITAMIN_TRANSMEMBRANE_TRANSPORT	20	18	-0.10569	-0.0035388	0.18886	0.71213	1	1	1	0.996442	1	ABCC5,C2orf83,GC,LRP2,SCARB1,SLC19A1,SLC19A2,SLC22A1,SLC22A2,SLC23A1,SLC23A2,SLC23A3,SLC25A19,SLC25A32,SLC27A1,SLC47A1,SLC5A6,STRA6	0.0052536,0.030329,0.10372,0.00061701,0.007194,0.062849,0.037888,0.01726,0.017596,0.00056554,0.002717,0.00025526,0.00088254,0.0074968,0.0059406,0.039341,0.00021195,0.05971
GOBP_REGULATION_OF_B_CELL_DIFFERENTIATION	31	25	-0.079173	-0.0031234	0.14141	0.71222	1	1	1	0.996442	1	BAD,BCL6,CARD11,CD27,CR1,FCRL3,ID2,IKZF3,IL10,IL4I1,IL7,INHA,INHBA,MMP14,NCKAP1L,NFAM1,PCID2,PPP2R3C,PTPN6,SFRP1,SLAMF8,STAT5B,SYK,XBP1,ZFP36L1	1.3364e-07,2.02e-05,0.00052665,0.066696,0.033221,0.083123,0.055349,0.00022899,0.12059,0.15177,0.071682,0.00051979,0.012511,0.00027881,0.035734,2.2304e-05,0.011653,0.026541,0.024016,0.093232,0.049807,0.020753,0.002164,8.8419e-07,0.023179
GOBP_REGULATION_OF_CELL_CELL_ADHESION_MEDIATED_BY_CADHERIN	19	16	-0.099015	-0.0031258	0.17679	0.71227	1	1	1	0.996442	1	ADAM19,BMP6,DENND6A,EPCAM,FOXA1,MAD2L2,NOTCH1,PLG,PPM1F,PTPRU,RGCC,SERPINF2,TJP1,VEGFA,WNT3A,WNT5A	0.01681,0.0086887,0.060252,0.0069916,0.013665,0.0017718,6.3155e-05,0.0029262,0.00087911,4.2584e-07,0.0021053,0.082409,0.00065798,7.4519e-07,0.018801,0.008355
GOBP_POSITIVE_REGULATION_OF_INTERLEUKIN_8_PRODUCTION	58	48	-0.063606	-0.0034745	0.11351	0.71238	1	1	1	0.996442	1	ADIPOQ,AFAP1L2,BCL10,CD14,CD2,CD244,CD58,CD74,CHI3L1,CLEC7A,DDIT3,DEFA5,ELANE,F2R,F2RL1,F3,FADD,FCN1,FFAR2,HMGB1,IL17D,IL1B,IL6,LAMTOR5,LBP,LEP,LGALS9,MAVS,MYD88,NOD1,NOD2,NOS2,PARK7,PLA2G1B,PRG3,PRKD2,RELA,RIPK1,SERPINE1,STAT3,SYK,TIRAP,TLR1,TLR2,TLR4,TLR5,WNT5A,ZNF580	0.0081748,0.00053262,0.0033468,2.3534e-11,0.010524,0.036198,0.15142,0.0013642,0.052784,0.0045379,0.0013664,0.023168,0.001919,0.081141,0.0062632,0.06243,0.00042454,0.00086149,0.041801,0.0027016,4.3196e-08,0.019814,0.045907,0.03729,0.055115,1.3067e-05,0.16155,0.0053948,0.035541,0.0035638,0.00017582,0.016044,0.011889,0.0060804,8.6055e-05,0.13099,9.0055e-07,0.017312,0.00096712,0.0099388,0.002164,0.018807,0.027142,0.014005,0.047767,0.096324,0.008355,5.2244e-06
GOBP_REGULATION_OF_SYNAPTIC_VESICLE_ENDOCYTOSIS	18	16	-0.10769	-0.0033999	0.19172	0.71284	1	1	1	0.996442	1	ABCA13,ACTB,ACTG1,AP2M1,BTBD9,CALM3,DGKQ,LRRK2,NLGN1,PPP3CB,PPP3CC,SLC17A7,SYT11,SYT7,TOR1A,VAMP4	0.00084953,1.0604e-05,1.3242e-05,4.4317e-05,0.00059129,0.0016341,7.9616e-05,0.0023409,6.0672e-06,0.021877,0.00046673,0.00094802,0.048559,6.3842e-05,0.021013,1.091e-05
GOBP_RESPONSE_TO_GROWTH_FACTOR	731	612	-0.017044	-0.0032653	0.030333	0.7129	1	1	1	0.996442	1	ABL1,ACAP2,ACTA2,ACVR1,ACVR1B,ACVR1C,ACVR2A,ACVR2B,ACVRL1,ADAM17,ADAM9,ADAMTS12,ADAMTS3,ADAMTS7,ADAMTSL2,ADGRA2,AGT,AKT1,AKT1S1,ANGPT2,ANKRD1,ANXA1,ANXA3,APAF1,APOA1,APP,APPL1,APPL2,ARF6,ARG1,ARID4A,ARID4B,ARNT,ARRB2,ASCL1,ASPN,ATF2,ATP2B4,AXIN1,BAG4,BAIAP2,BAMBI,BCAR1,BCL9,BCL9L,BDNF,BGLAP,BMP10,BMP2,BMP3,BMP4,BMP6,BMP7,BMPER,BMPR1A,BMPR1B,BMPR2,BRMS1,BRMS1L,C20orf27,CADM4,CASP3,CASR,CAT,CAV1,CAV2,CAV3,CBL,CCBE1,CCL2,CD109,CD44,CD63,CDC34,CDH5,CDKN1C,CDKN2B,CER1,CFLAR,CHRD,CHRDL2,CHST11,CHURC1,CIB1,CIDEA,CILP,CITED2,CLDN1,CLDN5,CLEC3B,COL1A1,COL1A2,COL2A1,COL3A1,COL4A2,COMP,CORO1A,CORO1B,CPNE3,CPS1,CRB2,CREB1,CREBBP,CRIM1,CRK,CRKL,CSNK1D,CSNK1E,CTDSPL2,CTNNB1,CTSK,CX3CR1,CXCL13,CXCL8,CYFIP1,CYFIP2,DAB2,DAB2IP,DCN,DCSTAMP,DDC,DDIT3,DDIT4,DDR2,DDX5,DKK1,DKK3,DLL1,DLL4,DLX1,DLX3,DLX5,DNM2,DOK5,DSG4,DSTYK,DTYMK,DUSP3,DUSP6,DYNC1LI2,E2F1,EDN1,EEF1A1,EEF2K,EGFR,EGR1,EGR3,EHD1,EHD4,EID2,ELAVL4,EMILIN1,ENG,EPB41L5,EPHA2,ERBB2,ERBB4,ERN1,ERRFI1,ETV2,EXT1,EXT2,FAM20C,FAM83G,FAM89B,FASLG,FBN1,FBN2,FER,FERMT1,FERMT2,FEZ1,FGF1,FGF10,FGF17,FGF18,FGF19,FGF2,FGF20,FGF21,FGF22,FGF23,FGF4,FGF5,FGF6,FGF7,FGF9,FGFBP1,FGFBP3,FGFR1,FGFR2,FGFR3,FGFR4,FGFRL1,FIBP,FKBP1A,FKBP8,FLCN,FLRT1,FLRT2,FLRT3,FLT1,FLT3,FLT4,FMOD,FNDC4,FNTA,FOLR1,FOS,FOXC1,FOXD1,FOXH1,FRS2,FRS3,FSHB,FST,FSTL1,FSTL3,FSTL4,FSTL5,FURIN,FUT8,FUZ,FYN,FZD4,GAB1,GAS1,GAS6,GATA3,GATA4,GCLC,GCLM,GCNT2,GDF1,GDF15,GDF3,GDF5,GDF6,GDF7,GFRA1,GLG1,GPC1,GRB10,GRB2,GREM1,GREM2,HAP1,HAS1,HAS2,HDAC1,HES1,HES5,HEYL,HGF,HGS,HHEX,HHIP,HIF1A,HIVEP1,HOXA13,HPGD,HRG,HSP90AB1,HSPA5,HSPB1,HTRA1,HTRA2,HTRA3,HTRA4,IBSP,IGF1R,IL10,IL12A,IL12B,IL17F,IL17RD,IL1B,IL4,ILK,ING2,INHBA,INHBB,INHBC,INHBE,INPP5K,INSR,IQGAP1,ITGA3,ITGA5,ITGA8,ITGB1,ITGB1BP1,ITGB3,ITGB5,ITGB6,ITGB8,JUN,KAT2A,KCNC1,KCNC2,KCP,KDM5B,KDR,KIDINS220,KIF16B,KL,KLB,LATS1,LATS2,LDLRAD4,LEF1,LEFTY1,LEFTY2,LEMD3,LGMN,LHX1,LIMS1,LOX,LPXN,LRG1,LRIT3,LRP2,LRP8,LRRC32,LTBP1,LTBP2,LTBP3,LTBP4,MAGI2,MAP1B,MAP2K3,MAP2K5,MAP3K7,MAPK1,MAPK14,MAPK3,MAPK7,MAPKAPK2,MCM7,MED1,MEGF8,MEIS2,MEN1,MMRN2,MSTN,MSX1,MSX2,MT1G,MT3,MYC,MYO1C,MYOCD,MYOG,NBL1,NCL,NDN,NDNF,NDST1,NEDD4,NFATC1,NGF,NGFR,NKX2-1,NLK,NODAL,NOG,NOS1,NOTCH1,NPNT,NPR2,NPTN,NR3C1,NR4A1,NREP,NRP1,NRP2,NRROS,NTF3,NTF4,NTRK1,NTRK2,NTRK3,NUMA1,NUS1,ONECUT1,ONECUT2,OPRD1,OPRM1,OTX2,P2RY1,PAK2,PARP1,PAX2,PAX9,PBLD,PCSK6,PDCD4,PDCD5,PDCD6,PDE2A,PDE3A,PDE8A,PDGFA,PDGFB,PDGFD,PDGFRA,PDGFRB,PDPK1,PEG10,PELO,PENK,PHOX2B,PIK3CA,PIK3CB,PIK3CD,PIN1,PLCG1,PLK5,PMEPA1,PML,PPARA,PPARG,PPM1A,PPP1R9B,PPP2R5B,PRDM14,PRDM16,PRKCB,PRKD1,PRKD2,PSG9,PTH,PTK2,PTP4A3,PTPN1,PTPN11,PTPN12,PTPRK,PXN,RAB14,RAB35,RAF1,RAMP2,RAP1A,RAP1GAP,RAPGEF1,RAPGEF2,RBBP4,RBPJ,RBPMS2,RDX,RELA,RGMA,RGMB,RIPK1,RNF111,RNF165,ROBO1,ROCK2,RPS6KB1,RUNX2,RUNX3,SAP130,SAP30,SAP30L,SCGB1A1,SCUBE3,SDCBP,SEMA6A,SETX,SFRP1,SFRP2,SH3GL2,SHC1,SHCBP1,SHISA2,SHOC2,SIN3A,SIRT1,SIRT2,SKI,SKIL,SKOR1,SKOR2,SLC39A5,SLIT2,SMAD1,SMAD2,SMAD3,SMAD4,SMAD5,SMAD6,SMAD7,SMAD9,SMOC2,SMPD3,SMURF1,SMURF2,SNAI2,SNW1,SNX25,SNX6,SORL1,SOS1,SOST,SOSTDC1,SOX11,SOX5,SOX6,SOX9,SPHK1,SPINT1,SPINT2,SPRED1,SPRED2,SPRED3,SPRY1,SPRY2,SPRY4,SRC,SRD5A1,STAT3,STAT5B,STK11,STK16,STMN2,STRAP,STUB1,SUDS3,SULF1,SULF2,TAB1,TAC1,TBC1D7,TBX1,TBX2,TBX20,TDGF1,TET1,TFAP2B,TGFB1,TGFB1I1,TGFB2,TGFB3,TGFBR1,TGFBR2,TGFBR3,TGFBRAP1,TH,THBS1,TLR4,TMEM100,TMEM108,TMEM204,TMEM53,TMPRSS6,TNFAIP6,TNFRSF1B,TOB1,TP53,TPR,TRIM33,TRIM71,TRPV1,TWIST1,TWSG1,UBE2D1,UBE2D3,UBE2O,UBE3A,URI1,USP15,USP8,VASN,VCAM1,VEGFA,VEGFB,VEGFC,VEPH1,VIL1,VSTM2A,VWC2,VWC2L,WASF1,WFIKKN1,WFIKKN2,WNT1,WNT10A,WNT2,WNT4,WNT5A,WNT7A,WWOX,XCL1,XDH,YES1,ZBTB7A,ZDHHC17,ZEB1,ZEB2,ZFHX3,ZFP36,ZFP36L1,ZFYVE27,ZFYVE9,ZMIZ1,ZMIZ2,ZNF423,ZNF451,ZNF8,ZPR1,ZYX	0.018106,0.03527,0.049878,0.032562,0.018537,0.021777,3.6807e-10,0.00022906,0.00027035,0.030823,0.0071679,0.0053437,0.023572,0.0014806,0.0058826,0.051471,0.026941,0.038855,0.029129,0.015476,0.014463,0.010566,0.0006049,0.01041,0.0059241,0.0074312,0.0056561,0.025378,0.0084727,0.040549,0.00055069,0.0001042,0.0010524,0.0014079,0.00011087,0.0078583,0.0039244,0.0075556,9.9873e-05,0.00095978,5.484e-08,0.0012453,0.086204,0.0013769,0.00053746,5.9232e-08,0.0090508,0.03908,0.046433,0.017651,0.082033,0.0086887,0.030232,0.011014,0.0074051,0.00011988,2.3922e-09,0.0062953,0.041899,0.011934,0.041109,0.0048303,0.0024631,0.01747,0.046646,0.0069211,0.026437,0.065808,0.0041506,0.064046,0.0013533,0.012381,0.006463,0.09464,0.0047148,0.0017324,0.01139,4.2996e-05,0.042661,1.1795e-07,0.0055794,1.8563e-05,0.08008,0.097501,0.00048437,0.0080372,0.034982,0.028059,0.12415,0.057039,0.0097937,7.5615e-06,0.01233,0.041356,0.0037271,0.041688,0.00011656,0.018414,5.228e-05,0.0031971,5.5772e-06,0.00051441,0.021558,0.0013852,0.0080761,0.061214,2.8314e-05,0.0063148,0.00023399,1.8411e-08,0.0025249,0.0086452,0.049162,0.00042804,0.00088137,0.0059816,0.010474,0.00072593,0.045812,0.00022383,0.00043567,0.0013664,0.045963,0.0066447,0.0008698,0.061965,0.015249,0.00011701,0.00025463,7.9297e-07,0.062723,6.8457e-08,0.0035223,0.0019687,0.0018133,0.0059782,0.032865,0.097101,0.063188,0.00099577,0.036496,0.070648,0.018973,0.0019344,0.010984,6.4833e-07,2.5141e-08,8.9276e-06,7.8175e-05,7.7611e-05,0.0041613,4.2074e-07,2.7374e-08,0.00017014,0.0084158,4.4642e-06,1.3545e-11,0.0015039,0.00059195,0.01572,8.4208e-16,0.0041629,0.0007371,0.023354,0.00010874,0.0043421,0.088573,0.0065559,0.0004876,0.016147,0.0098042,0.00177,0.020613,0.0021891,0.048717,6.9619e-07,0.026213,0.011713,0.018864,0.036057,0.0045917,0.11733,0.0030153,0.0010872,0.088456,0.0018024,0.01472,0.11546,7.0475e-05,0.0005966,0.0034945,0.0030706,0.0061743,0.0018405,1.8187e-07,0.0066466,0.050859,0.039066,3.1164e-13,8.2661e-05,0.025904,0.0062987,0.001335,6.9849e-05,0.0092342,1.0258e-06,0.0017778,0.018416,0.024794,0.0007465,0.07152,4.9405e-15,0.0064718,0.0059454,0.0080328,0.0029009,0.014232,0.0032559,7.3382e-05,8.0379e-07,0.0058813,0.044363,0.0069694,3.424e-05,0.008209,0.00038231,0.005376,0.0011414,0.053695,4.3573e-05,0.004376,0.0055114,0.011067,0.006208,5.1054e-05,0.028189,0.014436,0.0076379,0.00067606,0.058849,0.0011812,8.7133e-05,0.0001351,0.0032903,0.01283,0.0017913,0.019124,0.021603,0.033418,0.0018193,0.011514,0.090343,0.00014267,0.0026563,0.0031514,0.041004,0.045822,0.012431,2.0933e-06,0.057685,0.0057043,0.046933,0.02578,0.00064376,0.0089013,9.5592e-07,0.10984,0.14276,0.012337,0.0051997,0.00061319,0.12059,0.0013818,0.00082542,0.00031116,0.026603,0.019814,0.052138,0.00010722,0.021828,0.012511,0.0014286,2.0417e-05,7.9432e-06,0.087733,0.0081804,0.0045863,0.010903,0.024434,0.048057,0.062575,0.10795,0.00024362,0.00013911,0.00012736,0.0082653,0.0023054,0.024863,0.00021856,7.1548e-07,0.0074279,0.080588,0.017865,0.0023816,4.3667e-10,0.009711,5.825e-05,0.005368,0.10245,2.9497e-06,0.0047839,0.035611,0.0085383,0.18748,0.0013848,0.046927,0.082197,0.083024,0.00048397,0.044565,0.02582,0.00061701,0.00058682,0.081797,0.00046183,1.329e-07,0.00059336,0.0058267,6.3053e-17,0.0010488,0.0082397,2.6564e-05,0.0020918,0.017138,0.03516,0.00026268,5.6289e-05,0.014658,0.035161,2.6167e-09,0.051915,3.4187e-05,5.1161e-06,0.018954,0.0017162,0.025661,0.027657,0.10817,0.079011,0.011932,0.0018229,0.0034172,0.027418,0.059133,5.5221e-08,0.073543,0.026773,0.00063275,0.00085036,0.028869,7.2331e-05,0.036355,0.0022291,0.0014751,0.025684,0.068189,0.00018613,6.3155e-05,0.0035769,4.0968e-05,0.0010037,7.0159e-06,0.012874,0.0012529,1.3807e-05,7.8435e-06,0.013359,0.00053435,0.0059842,0.003918,0.00011129,7.0896e-06,0.014365,0.0025825,0.0062004,0.0083689,2.6479e-14,2.7922e-05,4.0639e-09,0.060036,0.00034483,8.4036e-05,0.10082,0.0028997,0.0091491,0.0041786,0.01394,0.0029026,0.023147,0.0059105,5.2518e-06,0.019444,0.012507,0.00011469,0.024304,0.0016335,0.0093942,0.018185,0.00029623,0.1021,3.5715e-05,0.039507,0.0084802,0.001972,0.11185,2.5603e-07,0.0073391,0.04035,0.0013191,0.030373,0.023456,6.5411e-08,0.0017543,0.00056213,2.4553e-06,1.1915e-06,1.573e-06,3.8408e-05,1.2241e-05,0.13099,0.0078919,0.0015806,0.00024141,0.0033362,7.0444e-09,0.00041124,0.015979,1.1345e-06,5.4498e-05,0.00016781,0.00055949,5.0932e-08,0.071571,3.8323e-07,0.0089379,0.0019349,0.00084827,0.032448,0.00039159,4.1251e-07,0.0010403,9.0055e-07,0.00083164,0.0080446,0.017312,2.5243e-05,2.1902e-05,0.00016502,0.022478,0.00018126,0.048274,0.0064967,0.014259,0.067848,0.01405,0.0070607,0.00062242,0.037717,0.024103,0.01666,0.093232,0.0018193,0.011681,0.0016641,0.032828,0.10785,0.0065868,0.0038115,0.0014378,0.00014869,0.00192,0.060546,0.00026195,0.022234,0.0064113,5.9024e-05,0.034818,0.001334,3.5076e-05,0.075885,0.010368,0.010981,3.4213e-05,0.017695,0.06172,6.1062e-09,0.019415,0.0057258,0.0017048,0.0002737,0.0022561,0.00036166,0.0043888,0.024196,0.03932,0.053532,4.119e-07,1.2296e-15,0.0010425,0.076503,0.014026,0.00048449,1.597e-05,3.3048e-05,0.00064313,0.0061307,0.010554,0.021855,1.7542e-05,0.083572,0.00016126,0.0099388,0.020753,0.00030039,0.0011018,0.12736,0.0005067,0.00010045,0.019301,0.0013888,0.0037598,4.8648e-12,0.016146,0.0073107,0.0022898,0.014079,0.062066,0.00032693,1.9075e-05,4.0512e-06,0.0025253,0.0020951,0.017266,0.051122,0.02291,0.013177,0.0010108,3.0139e-07,0.0011765,0.015687,0.047767,0.11811,0.0003803,0.00011779,0.015476,0.044384,0.00067822,0.0010798,0.061299,0.0017219,0.10215,6.6431e-05,0.055667,0.038908,0.019069,0.049937,0.1413,0.0021223,0.0060574,0.009835,0.0027709,0.022195,0.00044403,0.0025525,0.0068439,7.4519e-07,1.04e-08,0.072776,0.011152,1.4676e-05,0.0030634,0.00014907,5.1399e-17,0.16224,0.026404,0.0090606,0.0041428,0.00034054,0.015948,9.1529e-09,0.008355,0.025251,2.6188e-14,0.012119,0.00045401,0.14049,1.8042e-05,0.026641,0.061936,0.0054383,1.5202e-08,0.011983,0.023179,0.00020051,4.3264e-05,0.00042668,1.4183e-13,9.4731e-08,0.019967,0.00014755,0.0038899,0.00027149
GOBP_GLUCOCORTICOID_SECRETION	12	10	-0.12025	-0.0030017	0.21393	0.71296	1	1	1	0.996442	1	CRH,CRY1,CRY2,GAL,GALR1,GHRL,KCNQ1,POMC,PTPN11,TSPO	0.064284,0.061969,0.0098908,0.013788,0.00039493,1.3497e-06,0.00039635,0.00042478,0.00041124,0.013516
GOBP_NADH_DEHYDROGENASE_COMPLEX_ASSEMBLY	57	41	-0.071564	-0.0036137	0.12728	0.71303	1	1	1	0.996442	1	ACAD9,BCS1L,COA1,ECSIT,FOXRED1,NDUFA10,NDUFA11,NDUFA12,NDUFA13,NDUFA2,NDUFA3,NDUFA5,NDUFA8,NDUFA9,NDUFAB1,NDUFAF1,NDUFAF4,NDUFAF6,NDUFAF7,NDUFB1,NDUFB10,NDUFB2,NDUFB3,NDUFB4,NDUFB6,NDUFB7,NDUFB9,NDUFC1,NDUFC2,NDUFS1,NDUFS2,NDUFS4,NDUFS5,NDUFS7,NDUFS8,NUBPL,OXA1L,TIMM21,TMEM126A,TMEM126B,TMEM186	0.0063643,1.7266e-05,0.064407,0.015909,0.030403,0.035544,0.035716,0.00097518,5e-10,4.243e-12,0.021946,0.066756,0.0074679,0.010411,0.077906,0.0074748,5.9932e-05,0.010789,0.017079,0.14844,0.015494,0.017738,0.033723,0.0055203,0.026457,0.016159,0.054943,0.0032269,0.0054123,1.2544e-06,0.0092843,0.00010777,0.0080368,0.0013138,0.016354,0.04825,0.0010857,0.010694,5.6078e-05,5.9574e-05,0.03974
GOBP_PENTOSE_METABOLIC_PROCESS	11	10	-0.1487	-0.0037119	0.2643	0.71315	1	1	1	0.996442	1	DCXR,DHDH,FGGY,NUDT5,OTOG,OTOGL,PGD,RBKS,UXS1,XYLB	0.0045032,0.083475,0.00069776,0.010567,0.0052359,0.0011774,0.015871,2.0817e-05,0.00050152,0.00016128
GOBP_REGULATION_OF_OSTEOCLAST_DEVELOPMENT	11	8	-0.1409	-0.0031461	0.25029	0.71326	1	1	1	0.996442	1	CLDN18,FBN1,FBXW7,GPR68,SIGLEC15,SLC9B2,TNFSF11,TYROBP	0.011556,0.088573,0.0067681,0.006746,0.052181,5.6114e-08,0.13936,0.014213
GOBP_SUPRAMOLECULAR_FIBER_ORGANIZATION	777	668	-0.017011	-0.0033987	0.030208	0.71332	1	1	1	0.996442	1	ABI1,ABI2,ABL1,ACTA1,ACTC1,ACTG1,ACTL8,ACTN1,ACTN2,ACTR2,ACTR3,ADAMTS12,ADAMTS14,ADAMTS2,ADAMTS3,ADAMTS7,ADD2,ADD3,ADPRHL1,AEBP1,AIF1L,AKAP13,AKAP9,ALMS1,ALOX15,ANG,ANKRD1,ANKRD53,ANXA2,APC,APC2,APOA1,APOE,APP,ARF1,ARF6,ARFGEF1,ARFIP1,ARFIP2,ARHGAP12,ARHGAP18,ARHGAP25,ARHGAP28,ARHGAP35,ARHGAP40,ARHGEF10,ARHGEF10L,ARHGEF15,ARHGEF18,ARHGEF2,ARHGEF7,ARL2,ARPC1A,ARPC1B,ARPC3,ARPC4,ARPC5,ARPC5L,ARPIN,ARRB1,ASAP3,ATXN7,AVIL,AXIN1,B4GALT7,BACE1,BAG4,BAIAP2,BAIAP2L1,BAIAP2L2,BAX,BBS4,BCAR1,BCL2,BFSP1,BFSP2,BID,BIN1,BIN3,BMP1,BMP10,BRAF,BRK1,C9orf72,CALD1,CAMSAP1,CAMSAP2,CAPG,CAPN3,CAPZA1,CAPZA3,CAPZB,CASQ1,CASS4,CATIP,CAV3,CCDC13,CCDC57,CCDC88A,CCDC88B,CCDC88C,CCL11,CCL21,CCL24,CCL26,CCR7,CCSAP,CD2AP,CDC42,CDC42EP2,CDC42EP5,CDH5,CDK5R1,CDK5RAP2,CDKN1B,CENPJ,CEP120,CEP126,CFL1,CFL2,CFLAR,CGNL1,CHP1,CHRNA7,CIB1,CIT,CKAP2,CLASP1,CLASP2,CLIP1,CLIP2,CLIP3,CLIP4,CLRN1,CLU,COBL,COL11A1,COL12A1,COL14A1,COL18A1,COL1A1,COL1A2,COL27A1,COL2A1,COL3A1,COL5A1,COL5A2,COL5A3,COLGALT1,COLGALT2,COMP,CORO1A,CORO1B,CORO1C,CORO2B,CORO6,CORO7,COTL1,CRIPT,CRTAP,CRYAB,CSF3,CSNK1D,CSRP1,CSRP2,CSRP3,CST3,CTNNA2,CTTN,CUL3,CX3CL1,CXCL12,CYFIP1,CYFIP2,CYP1B1,DAAM2,DAPK3,DBN1,DCTN1,DDR2,DES,DIAPH1,DIAPH3,DLC1,DLG1,DMTN,DNAJB6,DPT,DPYSL3,DRG1,DSP,DSTN,DVL1,DYNC1H1,DYRK1A,EDN1,EEF2K,EFEMP2,EFS,ELMO1,ELMO2,ELMO3,EMILIN1,EML2,EMP2,ENAH,EPHA1,EPPK1,EPS8,ERMN,ESAM,ESPN,ESPNL,EVL,EXT1,EZR,F11R,F2RL1,FAM107A,FAM171A1,FAT1,FBLN5,FBXO5,FCHSD1,FCHSD2,FER,FERMT2,FES,FHDC1,FHOD1,FHOD3,FKBP10,FKBP1A,FKBP4,FLII,FLNC,FMN1,FMN2,FMOD,FOXC1,FSCN1,FSCN2,FSD1,FURIN,GAS2,GAS2L1,GAS2L3,GAS7,GBA2,GHRL,GHSR,GIT1,GMFG,GOLGA2,GRB2,GREM1,GSN,HAUS2,HAX1,HCK,HCLS1,HIP1,HIP1R,HMCN1,HNRNPA1,HOOK1,HOOK2,HOOK3,HSP90AB1,HSP90B1,HSPA8,IFT172,INF2,INPP5J,INPP5K,INPPL1,IQGAP2,ITGB1,ITGB1BP1,ITGB5,JAK2,JMY,KANK1,KANK3,KANK4,KATNA1,KATNAL1,KATNAL2,KATNBL1,KBTBD13,KCTD13,KHDC3L,KIF14,KIF18A,KIF24,KIF2A,KIF2B,KIF2C,KLHL24,KLHL41,KPNB1,KPTN,KRT1,KRT10,KRT13,KRT15,KRT19,KRT2,KRT24,KRT25,KRT26,KRT27,KRT28,KRT3,KRT32,KRT35,KRT36,KRT38,KRT4,KRT5,KRT6A,KRT6B,KRT6C,KRT7,KRT71,KRT72,KRT73,KRT74,KRT75,KRT76,KRT77,KRT78,KRT79,KRT8,KRT80,KRT81,KRT82,KRT83,KRT84,KRT85,KRT86,KRT9,LATS1,LCP1,LDB3,LDLR,LIMA1,LIMCH1,LIMD2,LIMK1,LIMK2,LMOD1,LMOD2,LMOD3,LOX,LOXL1,LOXL2,LOXL3,LOXL4,LPAR1,LTBP2,LUM,MAD2L2,MAGEL2,MAP10,MAP1A,MAP1B,MAP1S,MAP2,MAP6D1,MAPRE1,MAPRE3,MARCKS,MARCKSL1,MCU,MDM2,MEF2A,MET,MFAP4,MFAP5,MICAL1,MICAL2,MICAL3,MICALL2,MKKS,MLST8,MMP11,MSRB1,MSRB2,MTOR,MTPN,MTSS1,MYADM,MYH11,MYH3,MYH7,MYL2,MYL9,MYLK3,MYO15A,MYO19,MYO1A,MYO1B,MYO1C,MYO1D,MYO1E,MYO1F,MYO1G,MYO1H,MYO5A,MYO5B,MYO5C,MYO6,MYO7A,MYO7B,MYOC,MYOM2,MYOZ2,MYPN,MZT1,NAT8,NAT8B,NAV3,NCK1,NCK2,NCKAP1,NCKAP1L,NCKAP5,NCKAP5L,NDE1,NDEL1,NEB,NEBL,NEDD1,NEDD9,NEFH,NEFL,NEFM,NF1,NF2,NIN,NKX2-5,NLRP5,NOSTRIN,NPHS1,NRAP,NRP1,NUMA1,OBSCN,OBSL1,OOEP,OPTC,P3H4,P4HA1,PAFAH1B1,PAK1,PAK2,PARK7,PAWR,PCM1,PDCD10,PDE4DIP,PDGFRA,PDGFRB,PDLIM1,PDXP,PFDN2,PFDN4,PFN1,PFN2,PFN3,PFN4,PGM5,PHACTR1,PHLDB2,PICK1,PIK3CA,PIK3R1,PIK3R2,PIN1,PKP1,PKP2,PLA2G1B,PLEC,PLEKHG2,PLEKHH2,PLK3,PLOD3,PLS1,PPARGC1B,PPFIA1,PPM1F,PPP1R9A,PPP1R9B,PREX1,PRKAR1A,PRKCE,PRKCI,PROX1,PSEN1,PSRC1,PSTPIP1,PSTPIP2,PTGER4,PTK2B,PXDN,PXN,RAB11A,RAC1,RAC2,RAC3,RANBP9,RANGRF,RAP1GDS1,RAPGEF3,RASA1,RB1,RDX,RGCC,RGS4,RHOC,RHOD,RHOF,RHOG,RHPN1,RHPN2,RICTOR,RIPK1,RIPK3,RND1,RNH1,ROCK2,RPS3,S100A10,SAMD14,SCIN,SDC4,SEMA5A,SERPINF2,SERPINH1,SFRP1,SFRP2,SH3BP1,SH3D21,SHANK1,SHANK3,SHH,SHROOM3,SIAH1,SIAH2,SIX4,SLAIN1,SLAIN2,SLC39A12,SLC9A1,SLIT2,SLK,SMAD3,SMAD4,SNCA,SNX9,SORBS1,SORBS3,SPAST,SPATC1L,SPEF1,SPIRE1,SPTA1,SPTAN1,SPTB,SPTBN1,SPTBN2,SPTBN4,SPTBN5,SRC,SSH1,SSH2,SSH3,SSNA1,STMN2,STMN3,STMN4,STMND1,SVIL,SWAP70,SYNPO,SYNPO2,SYNPO2L,TACR1,TACSTD2,TAOK1,TARDBP,TBCB,TBCD,TCAP,TESK1,TF,TGFB2,TGFB3,TGFBR1,THSD4,TJP1,TLE6,TLL1,TLL2,TMEFF2,TMOD1,TMOD4,TMSB10,TNFAIP1,TNFAIP6,TNNT1,TNNT2,TNNT3,TPM1,TPM2,TPM3,TPM4,TPPP,TPPP2,TPPP3,TRDN,TREM2,TRIM54,TRIOBP,TRPV4,TSC1,TTBK2,TTC17,TTC8,TTN,TUBA1A,TUBB1,TUBB4A,TUBG1,TUBG2,TUBGCP2,TUBGCP3,TUBGCP4,TUBGCP5,TUBGCP6,TWF1,USH1C,USP8,VASP,VHL,VIL1,VILL,VIM,VIPAS39,VPS33B,WASF1,WASF2,WASF3,WASL,WDR1,WDR47,WDR73,WHAMM,WIPF1,WIPF3,WNT11,WNT4,XIRP1,XIRP2,ZBED3,ZNF207,ZYX	0.012269,0.00011983,0.018106,0.12184,1.1155e-07,1.3242e-05,0.012535,6.3994e-10,0.0040062,0.0013672,0.06569,0.0053437,0.0029105,1.5748e-06,0.023572,0.0014806,0.0098861,4.9844e-05,0.11577,0.0065717,0.00016423,0.0012489,0.029951,1.1713e-14,0.016506,5.3686e-05,0.014463,0.041975,0.0059139,0.0031954,5.6257e-06,0.0059241,0.0013396,0.0074312,0.098676,0.0084727,2.1349e-07,0.038933,0.033573,2.3431e-05,0.0020412,0.1117,0.00079113,0.00090661,0.0047716,9.451e-06,0.0012698,8.0054e-05,0.023942,0.023906,0.0039771,3.6814e-05,0.02314,0.020282,1.3023e-12,0.0047045,0.017314,0.17277,0.00091735,0.018734,0.038308,1.0033e-09,0.0005945,9.9873e-05,0.048853,0.0028766,0.00095978,5.484e-08,0.0025852,0.0033833,0.069612,0.080446,0.086204,2.4736e-05,0.0045705,0.0089748,0.069854,0.0011552,0.0021779,0.0043817,0.03908,0.0018998,0.045041,0.0025241,0.00021891,0.023587,0.00049521,0.00049008,0.037629,1.4937e-05,0.029834,0.030815,8.7039e-06,0.07625,0.0051971,0.026437,0.01831,2.0398e-05,0.013002,5.7487e-05,9.1395e-05,0.087388,0.0038293,0.03514,0.01726,0.038159,0.0023591,0.013613,8.527e-09,0.04643,0.035125,0.0047148,5.8502e-06,5.7889e-07,0.0015539,0.010366,2.6493e-07,0.0024371,1.0826e-06,0.0042049,0.042661,0.0070202,0.011715,0.0053111,0.097501,0.0053851,0.10443,0.00028254,0.0029155,0.0026152,0.049422,0.0027708,2.5203e-05,0.043569,0.00036964,6.6387e-05,5.9119e-07,0.019359,0.010817,0.00058104,0.0097937,7.5615e-06,0.009841,0.01233,0.041356,0.00011829,0.028424,0.0024864,0.033532,0.023397,0.041688,0.00011656,0.018414,3.2809e-05,0.0016702,6.2029e-05,3.3834e-05,0.00034431,0.01065,0.01373,0.0056137,0.00053037,2.8314e-05,0.018735,0.033966,0.009606,0.031661,2.8688e-13,0.009421,2.9673e-12,0.039292,0.051658,0.00088137,0.0059816,0.042313,0.004392,0.004792,0.0074686,0.082676,0.0066447,0.093243,4.1975e-05,0.051107,0.00068325,0.014063,0.048717,0.024172,0.1379,0.00025327,0.00026418,0.011476,0.056127,0.0091346,0.0061875,0.046908,0.070648,0.0019344,4.7927e-07,0.055571,8.699e-05,0.037182,0.077951,4.2074e-07,0.025607,0.010567,0.014622,0.0085407,0.0062495,2.8602e-05,0.0018951,1.9715e-06,0.018057,0.011339,0.049529,8.4208e-16,0.023888,0.062016,0.0062632,0.10862,0.00091014,0.0048906,0.032954,0.011012,3.8252e-06,0.00012903,0.0004876,0.0098042,6.1858e-06,0.015453,4.2499e-06,0.004888,0.017285,0.0066466,0.090139,0.00017617,0.017091,7.6743e-07,0.0030325,0.0092342,0.0007465,3.7623e-07,9.2479e-06,0.0027494,0.0058813,0.0033638,0.14483,0.017656,0.0011998,3.6384e-05,1.3497e-06,0.063245,2.8624e-05,0.0010915,0.010665,0.0032903,0.01283,0.0068388,0.016419,0.0033911,8.3988e-05,0.014803,0.10548,0.040596,0.017214,3.0896e-08,0.0081609,1.8438e-06,0.00063861,0.02578,0.00038417,0.019297,1.6987e-06,0.13495,1.8685e-07,0.087733,0.0030615,0.013682,0.062575,0.10795,0.00013911,0.037678,0.006886,0.018536,0.0042388,0.052552,0.0082902,0.00088439,0.089542,0.014902,0.021361,5.0603e-05,0.030588,0.065842,9.4707e-06,0.029609,3.0406e-05,7.6878e-05,0.0078531,0.041799,0.015178,0.00010039,0.029935,0.20402,0.055758,0.08321,0.17824,0.14767,0.011464,0.0013205,0.033207,0.051142,0.041506,0.047189,0.038659,0.064953,0.064953,0.08321,0.082579,0.034505,0.0089443,0.013531,0.015408,0.016865,0.007082,0.0018953,0.0067211,0.0074162,0.0016386,0.009251,0.0085897,0.18187,0.057878,0.094826,0.0068471,0.00049152,0.00069585,0.019115,0.0011052,0.028738,0.031408,0.00022386,0.12591,0.005368,0.035184,0.0035255,0.0047925,8.5104e-06,0.0023989,0.064541,0.0099245,0.00011523,2.0401e-12,0.00018034,0.00013423,0.083024,0.00030633,0.057055,0.026751,0.028878,0.0010052,1.329e-07,0.076747,0.0017718,0.10969,0.12219,2.632e-12,0.0010488,0.00081381,0.0033392,0.026956,0.0020975,7.5642e-07,0.0033129,0.0012948,0.0093669,0.061191,0.0085772,0.012537,8.4108e-05,0.11274,0.11178,0.0056553,0.017337,0.032517,0.015247,0.00013808,0.0011742,0.0034313,0.012518,0.018048,0.0034878,0.010632,0.0081371,0.00040917,0.049991,0.06893,0.0096785,0.0521,0.053578,2.5655e-09,0.039298,9.0023e-08,0.0035236,0.0018229,4.6778e-06,0.028054,0.02985,0.024915,0.029621,0.0088081,0.0020529,6.4248e-05,6.3767e-07,0.00042637,0.0013261,1.1206e-05,0.035255,0.025182,0.0016819,0.031272,3.5557e-12,2.641e-07,2.4087e-05,1.5503e-05,0.00033905,0.061911,0.035734,0.00021005,0.0092974,0.0015648,0.0010333,0.0016766,0.013731,0.001033,0.0018084,0.0027728,0.021441,0.0033818,0.013599,0.00075333,0.00090984,0.01545,0.0038242,0.018091,0.036452,0.0007139,1.3807e-05,0.014365,0.078416,0.00051979,0.027105,0.075207,0.020801,0.15565,9.0503e-05,2.8521e-06,0.00034483,0.011889,0.0093435,0.00016227,0.034278,0.050756,0.0016335,0.0093942,1.0178e-05,0.025808,0.011698,0.0084365,0.048202,0.059485,0.00010814,0.00017445,0.12542,1.1044e-06,0.015009,0.0012823,0.0084802,1.0849e-08,0.052889,2.5603e-07,0.014326,0.0040493,0.0060804,0.0044292,0.00032158,0.10486,0.0057381,4.0811e-05,0.0005764,0.0037297,0.0098305,0.00087911,4.435e-05,0.00056213,0.0026697,1.5801e-05,0.00072088,0.0115,0.00034527,1.2313e-07,0.138,0.0013685,0.015381,0.068881,0.0010158,0.042332,5.4498e-05,0.099426,0.0001514,0.028911,0.014778,0.0054579,5.2712e-06,0.0086254,1.9329e-06,0.0038855,0.050066,0.0010403,0.0021053,0.050102,2.2984e-05,0.053878,3.0382e-06,0.024868,0.025842,2.2775e-05,1.0286e-05,0.017312,0.070825,0.0013535,0.00012086,0.022478,0.01718,0.014148,0.00026042,0.027498,0.083424,9.8606e-06,0.082409,0.078955,0.093232,0.0018193,0.082324,0.034626,9.6624e-10,1.0045e-06,0.085714,0.017262,0.030419,2.9658e-06,0.0058353,0.0016246,0.00021364,4.9384e-05,0.00058771,5.9024e-05,7.9719e-06,3.5076e-05,0.075885,0.0013974,0.0023131,9.62e-07,0.00092555,3.2214e-06,0.012467,0.061879,0.013338,0.0090912,0.039293,0.0058252,0.0062557,0.0045823,0.0015469,2.1853e-06,0.083572,8.0204e-05,1.1249e-05,0.020927,0.0065074,0.12736,0.00053896,0.031512,0.0016472,0.00039825,0.094587,0.00042555,8.5407e-05,0.0009056,0.00026676,0.0048669,1.0517e-05,0.071484,0.00076552,0.021909,5.1657e-07,0.0322,0.015596,0.017266,0.051122,0.02291,0.0096401,0.00065798,0.056303,0.0053698,0.0013585,3.004e-08,0.018198,0.0455,0.0099446,0.10926,0.00067822,0.0019997,0.030396,0.020498,0.059734,0.0054346,8.768e-06,0.0042352,0.010138,0.00252,1.9245e-05,0.00064797,0.048656,6.9129e-05,9.9472e-07,4.3845e-06,9.5909e-06,0.0017472,0.010071,0.027299,0.027298,8.5607e-06,0.001017,0.039947,3.0363e-06,3.886e-06,0.086304,0.017004,7.6099e-10,0.053137,6.8665e-05,0.035886,0.0017234,0.00044403,0.0096195,0.049473,1.4676e-05,0.0031359,0.0034053,0.00033193,0.01126,0.16224,0.00071659,0.0025439,6.0472e-05,5.3381e-05,0.0073222,2.665e-09,7.5211e-06,0.0008793,6.6777e-06,0.0072627,9.1529e-09,0.0026419,0.013982,0.0029892,6.3089e-06,0.00027149
GOBP_CEREBELLAR_CORTEX_FORMATION	24	19	-0.087193	-0.0029994	0.15478	0.71339	1	1	1	0.996442	1	AGTPBP1,CBLN1,CDK5,DLL1,FAIM2,GRID2,HERC1,KNDC1,LHX1,LHX5,MAP2K1,MTPN,PROX1,PTPN11,RORA,SKOR2,SLC25A46,TTLL1,WNT7A	0.015148,0.017317,0.0005736,0.00011701,0.0037338,2.1084e-07,0.00012374,0.0090953,0.046927,1.9464e-06,0.0009279,0.0034878,0.00034527,0.00041124,5.6399e-09,0.022234,0.037243,0.0004542,0.025251
GOBP_REGULATION_OF_BICELLULAR_TIGHT_JUNCTION_ASSEMBLY	21	16	-0.10682	-0.0033724	0.18955	0.71348	1	1	1	0.996442	1	CLDN1,CLDN5,EPHA2,F11R,FZD5,IKBKB,IL17A,MYO1C,NPHP1,NPHP4,PRKACA,PRKCH,ROCK2,SNAI1,SNAI2,TJP1	0.028059,0.12415,0.0084158,0.062016,0.032311,0.014707,0.00082715,0.0018229,0.12038,0.00074162,0.095534,0.0024197,0.022478,0.016925,0.0017048,0.00065798
GOBP_UREA_METABOLIC_PROCESS	11	10	-0.13535	-0.0033786	0.24002	0.71358	1	1	1	0.996442	1	ARG1,ARG2,ASS1,CEBPA,CPS1,CYP2C9,NAGS,NR1H4,SLC25A15,SLC25A2	0.040549,0.010375,0.00081622,0.085859,0.0031971,0.0052908,0.0045437,0.0021452,0.031694,0.0053905
GOMF_TRANSMEMBRANE_RECEPTOR_PROTEIN_TYROSINE_KINASE_ACTIVITY	61	60	-0.053159	-0.0032454	0.094255	0.71361	1	1	1	0.996442	1	ALK,AXL,CRIM1,CSF1R,DDR2,EFEMP1,EFNA3,EFNA4,EFNB3,EGFR,EPHA1,EPHA10,EPHA2,EPHA3,EPHA4,EPHA5,EPHA6,EPHA7,EPHA8,EPHB1,EPHB2,EPHB3,EPHB4,EPHB6,ERBB2,ERBB4,FGFR1,FGFR2,FGFR3,FGFR4,FGFRL1,FLT1,FLT3,FLT4,IGF1R,IGF2R,INSR,INSRR,KDR,KIT,LTK,MERTK,MET,MUSK,NRP1,NRP2,NTRK1,NTRK2,NTRK3,PDGFRA,PDGFRB,PDGFRL,RET,ROR1,ROR2,ROS1,RYK,TEK,TIE1,TYRO3	1.1527e-08,0.019578,0.0013852,0.0013673,0.0066447,0.0163,0.0028393,0.00011443,0.0024192,0.010984,0.0085407,0.001467,0.0084158,0.00038816,0.011188,1.2224e-14,0.0024248,0.0015441,0.00026554,1.3102e-07,9.542e-05,0.0060802,9.5771e-05,0.043512,4.4642e-06,1.3545e-11,0.0005966,0.0034945,0.0030706,0.0061743,0.0018405,0.0062987,0.001335,6.9849e-05,0.00061319,3.2182e-05,0.0081804,0.004648,0.017865,4.2906e-06,0.016415,0.033265,0.012537,0.012568,1.3807e-05,7.8435e-06,0.003918,0.00011129,7.0896e-06,0.0016335,0.0093942,0.021576,0.064066,0.0010925,0.0037691,0.017252,0.09612,8.1107e-05,6.7779e-14,0.0014999
GOBP_NEGATIVE_REGULATION_OF_GTPASE_ACTIVITY	34	26	-0.085369	-0.0034345	0.15131	0.71368	1	1	1	0.996442	1	ARFGEF1,ARL2,ARRB2,BBS4,BCAS3,CPEB2,DAB2IP,F11R,FICD,FZD10,GMIP,GPSM1,HRAS,LRCH1,LRRK2,MKKS,RAP1GDS1,RCC2,RDX,SH3BP4,SPRY1,SPRY2,TMED2,TSC1,TTC8,WNK1	2.1349e-07,3.6814e-05,0.0014079,0.080446,0.033867,0.039967,0.00072593,0.062016,0.10878,0.00038183,1.3636e-06,0.010581,0.00041521,0.00035625,0.0023409,0.015247,0.0086254,0.043092,0.0010403,0.0090877,0.010554,0.021855,0.035739,9.5909e-06,0.027299,0.020402
GOMF_CYSTEINE_TYPE_PEPTIDASE_ACTIVITY	177	136	-0.037995	-0.003484	0.067345	0.71368	1	1	1	0.996442	1	ADGB,ANKZF1,ATG4B,ATG4C,ATG4D,ATXN3,BLMH,CAPN1,CAPN10,CAPN11,CAPN12,CAPN13,CAPN14,CAPN15,CAPN2,CAPN3,CAPN5,CAPN7,CAPN8,CAPN9,CAPNS1,CAPNS2,CARD16,CASP1,CASP10,CASP12,CASP14,CASP2,CASP3,CASP4,CASP5,CASP6,CASP7,CASP8,CASP9,CFLAR,CLC,CTSB,CTSC,CTSD,CTSF,CTSH,CTSK,CTSL,CTSS,CTSV,CTSW,CTSZ,CYLD,DESI2,EIF3F,GGH,HINT1,JOSD1,JOSD2,LGMN,MALT1,OTUB1,OTUB2,OTUD1,OTUD3,OTUD4,OTUD7A,OTUD7B,OTULIN,PAN2,PDIA3,PGPEP1,PGPEP1L,PIGK,RCE1,SCRN1,SCRN2,SCRN3,SENP1,SENP2,SENP3,SENP5,SENP6,SENP7,SENP8,SFRP1,TANK,TINAG,TINAGL1,TNFAIP3,TRHDE,UCHL1,UCHL3,UCHL5,UFSP2,USP1,USP10,USP12,USP13,USP14,USP15,USP16,USP2,USP20,USP21,USP22,USP24,USP25,USP28,USP29,USP3,USP30,USP31,USP32,USP33,USP35,USP36,USP37,USP38,USP39,USP40,USP42,USP43,USP44,USP45,USP46,USP47,USP48,USP49,USP5,USP53,USP54,USP6,USP7,USP8,USPL1,VCPIP1,YOD1,ZC3H12A,ZRANB1	0.0024786,1.6841e-05,0.0043201,0.027069,0.025173,0.072097,1.6141e-08,0.011273,0.0019084,0.0020885,0.025395,0.021711,0.017497,0.0058859,0.0050761,0.037629,0.030557,0.031658,0.0026724,0.023637,0.00025345,0.046761,0.048338,0.058347,0.026508,0.002177,0.16983,0.02895,0.0048303,0.014607,0.019548,0.021217,0.0015587,0.0072017,0.072964,0.042661,0.061869,0.0067353,0.020731,0.0047502,0.02102,0.0066433,0.0025249,0.027539,0.0015784,0.032768,1.0826e-06,0.00046584,0.0021578,5.6102e-05,0.046519,0.014168,0.010144,0.015657,5.271e-06,0.0013848,0.084762,0.030217,0.0057983,0.0013903,0.012672,0.11494,0.050002,0.030243,0.0046835,0.0096272,2.0786e-10,3.9017e-09,0.11307,0.045694,0.086705,0.0046837,0.00010968,0.00022293,2.6522e-05,0.001928,0.00018175,0.045154,0.081634,0.023259,0.0043304,0.093232,1.5609e-10,0.1479,1.9974e-12,0.037015,0.001165,0.037906,0.037728,0.00074705,0.0067488,0.007846,0.00072721,0.053487,0.088386,0.0009092,0.022195,0.00079125,0.028822,0.018345,0.012895,0.0055912,0.0028663,0.0022714,0.0072512,0.024542,0.0001572,0.00028939,0.0001393,0.0039315,0.00025447,0.0013839,0.0007616,2.5874e-05,0.0037761,0.0042221,0.018924,6.9163e-07,0.013024,0.051021,0.0086913,0.13192,0.041743,0.019473,0.007115,0.10033,0.044325,0.043422,0.0041428,0.0004534,0.00044403,0.03658,0.00030646,0.00076502,5.4133e-06,0.010544
GOCC_NUCLEAR_OUTER_MEMBRANE_ENDOPLASMIC_RETICULUM_MEMBRANE_NETWORK	1128	948	-0.014239	-0.0033579	0.025194	0.71401	1	1	1	0.996442	1	AADAC,ABCA1,ABCB6,ABCC12,ABCC6,ABCD4,ABCG1,ABHD12,ABHD12B,ABHD4,ACER1,ACER3,ACSL1,ACSL3,ACSL5,ACSL6,ADGRG6,ADPGK,AGMO,AGPAT2,AGPAT3,AGPAT4,AGPAT5,AGTRAP,AKAP6,ALDH3A2,ALG1,ALG10,ALG11,ALG12,ALG14,ALG2,ALG3,ALG5,ALG6,ALG8,ALG9,ALOX5AP,AMFR,ANKLE2,ANKRD13C,ANKS4B,ANO5,ANTXR2,APH1A,APOB,AQP11,ARCN1,AREG,ARHGAP32,ARL6IP1,ARL6IP5,ARMC10,ART1,ASPH,ATF6,ATG101,ATG14,ATG2A,ATG2B,ATG9A,ATG9B,ATL1,ATL2,ATL3,ATP10A,ATP10B,ATP10D,ATP11A,ATP13A1,ATP13A4,ATP2A2,ATP2A3,ATP8B2,ATP8B3,ATXN3,AUP1,B3GALNT2,B3GAT1,BAX,BCAP29,BCL2,BET1,BFAR,BICD2,BNIP1,BOK,BSCL2,BSG,C11orf94,C2CD2L,C4orf3,CALHM1,CALR,CALR3,CALU,CAMK2B,CAMK2D,CAMK2G,CAMLG,CANT1,CANX,CASP4,CASQ1,CASQ2,CAV1,CCDC115,CD1D,CD4,CD59,CD74,CDC42,CDIPT,CDK1,CDKAL1,CDS1,CDS2,CEPT1,CERS1,CERS2,CERS3,CERS4,CERS5,CERS6,CFTR,CHERP,CHODL,CHPT1,CHRM3,CISD2,CKAP4,CLCC1,CLGN,CLMN,CLN6,CLN8,CLPTM1L,CLSTN2,CLSTN3,CNIH1,CNIH2,CNIH3,CNIH4,COPA,COPB1,COPB2,COPE,COPG1,COPZ1,COPZ2,CPT1C,CPTP,CREB3,CREB3L2,CREB3L3,CREB3L4,CTAGE1,CTAGE4,CTAGE9,CTDNEP1,CYB5A,CYB5R1,CYB5R2,CYB5R3,CYB5R4,CYB5RL,CYBA,CYP1A1,CYP1A2,CYP1B1,CYP26A1,CYP26B1,CYP26C1,CYP2A13,CYP2A6,CYP2A7,CYP2B6,CYP2C18,CYP2C19,CYP2C8,CYP2C9,CYP2E1,CYP2F1,CYP2J2,CYP2U1,CYP2W1,CYP39A1,CYP3A4,CYP3A43,CYP3A5,CYP3A7,CYP46A1,CYP4A11,CYP4A22,CYP4B1,CYP4F11,CYP4F12,CYP4F2,CYP4F22,CYP4F3,CYP4F8,CYP4V2,CYP4X1,CYP4Z1,CYP51A1,CYP7A1,CYP7B1,CYP8B1,DAD1,DCSTAMP,DDN,DDOST,DDRGK1,DEGS1,DEGS2,DERL1,DERL2,DERL3,DGAT2,DHCR24,DHCR7,DHDDS,DHH,DHRS3,DHRS4,DHRS7,DHRS7B,DHRS7C,DIO1,DLG1,DMPK,DNAJA1,DNAJB14,DNAJB2,DNAJB9,DNAJC1,DNAJC14,DNAJC18,DNAJC25,DNM1L,DOLK,DPAGT1,DPM1,DPM2,DPM3,DRD1,DSE,DST,DTNBP1,DUOXA1,EBPL,EDEM1,EGFR,EI24,EIF2AK3,EIF5A,EIF5A2,EIF5AL1,ELOVL1,ELOVL2,ELOVL5,ELOVL6,EMC1,EMC10,EMC2,EMC4,EMC6,EMC8,EMC9,ENO1,ENTPD2,EPHX1,EPM2AIP1,ERAP1,ERAP2,ERGIC1,ERGIC2,ERGIC3,ERLIN1,ERMARD,ERMP1,ERN1,ERN2,ERP44,ESYT1,ESYT2,ESYT3,EVA1A,EXT1,EXT2,EXTL1,EXTL2,EXTL3,FA2H,FAAH,FADS1,FADS2,FADS3,FAF1,FAF2,FAM8A1,FDFT1,FICD,FITM1,FITM2,FKBP1A,FKBP1B,FKBP2,FKBP8,FLRT1,FLRT2,FLRT3,FMN1,FMN2,FMO1,FMO2,FMO3,FMO4,FMO5,FOLR1,FTCD,FUT10,FXYD3,FZD6,G6PC2,G6PC3,GABARAPL2,GALNT1,GALNT2,GBA2,GDPD1,GDPD3,GGCX,GHRHR,GIMAP1,GJA1,GNAI3,GORASP2,GOSR2,GPER1,GPR37,GPSM1,GRAMD1A,GRAMD1B,GRAMD1C,GRAMD4,GRIA1,GRIA2,GRIN1,GRIN2A,GRIN2B,GRIN2C,GRIN2D,GRIN3A,GRIP1,GRM6,GSG1,GUCY2C,GUCY2D,HACD1,HACD2,HACD3,HAS2,HHAT,HHATL,HMGCLL1,HMGCR,HMOX1,HMOX2,HPD,HPN,HRAS,HRC,HSD11B1,HSD11B2,HSD17B12,HSD17B2,HSD17B3,HSD17B7,HSD3B1,HSD3B2,HSD3B7,HSP90B1,HSPA5,HTRA2,IER3IP1,IFI27,IFNGR2,IHH,IKBIP,IL15RA,ILDR2,INSIG1,INSIG2,IRGM,ITPR1,ITPR2,ITPRIP,IZUMO1,JAGN1,JKAMP,JPH1,JPH2,JPH3,JSRP1,KCNA2,KCNK2,KDELR1,KDELR2,KDELR3,KDSR,KLHL14,KLHL41,KPNA2,KRAS,KRTCAP2,KSR1,KTN1,LBR,LCLAT1,LCTL,LMAN1,LMAN1L,LMAN2,LMBR1L,LMBRD1,LMF1,LMF2,LPCAT1,LPCAT2,LPGAT1,LPIN1,LPIN2,LPIN3,LRBA,LRIT1,LRIT3,LRPPRC,LRRC59,LRRC8B,LRRC8C,LRRC8D,LRRC8E,LRRK2,LSS,LTC4S,MAN1B1,MAP3K5,MAPK8IP1,MBLAC2,MBOAT1,MBOAT2,MBOAT7,MBTPS1,MCFD2,MCTP1,METTL7B,MFSD2A,MGAT4D,MGLL,MGST1,MGST2,MGST3,MIA2,MIA3,MLANA,MLEC,MMP23B,MMP27,MOGAT1,MOGAT3,MOGS,MOXD1,MPDU1,MR1,MRAP2,MRLN,MSMO1,MTDH,MTOR,MX1,MYRF,MYRFL,NAT8,NAT8B,NAT8L,NAV3,NCEH1,NCLN,NDRG4,NECAB3,NFE2L1,NOMO2,NOS1AP,NOTCH1,NOTCH3,NOX4,NOX5,NPLOC4,NR3C2,NRROS,NSG1,NUP210,NUS1,NUTF2,OCA2,ORMDL1,ORMDL2,ORMDL3,OS9,OSBP,OSBPL3,OSBPL5,OSBPL6,OSBPL7,OSBPL8,OST4,OSTC,OTOF,PAFAH2,PANX1,PARP16,PCYT1A,PCYT2,PDCD6,PDGFRA,PDIA3,PDIA5,PDIA6,PDZD8,PEMT,PEX16,PGAP1,PGAP2,PGAP3,PHTF1,PI4K2B,PI4KB,PIEZO1,PIGB,PIGC,PIGF,PIGG,PIGH,PIGK,PIGL,PIGM,PIGN,PIGO,PIGP,PIGQ,PIGS,PIGT,PIGU,PIGV,PIGX,PIGZ,PIK3R1,PIP4K2B,PITPNB,PITPNM1,PJA2,PKD2,PKMYT1,PLA2G2A,PLA2G4A,PLA2G4C,PLAUR,PLCD4,PLD1,PLD2,PLD3,PLN,PLOD1,PLOD2,PLOD3,PMEL,PML,PNLDC1,PNPLA2,PNPLA3,PNPLA6,PNPLA7,PNPLA8,PNPT1,POFUT2,POM121,POM121C,POMGNT2,POMK,POMT1,POMT2,PON1,PON3,POR,PPM1L,PREB,PROS1,PSEN1,PSEN2,PSENEN,PSKH1,PTCHD3,PTDSS1,PTDSS2,PTGDS,PTGES,PTGFRN,PTGIS,PTGS1,PTGS2,PTPN1,PTPN5,RAB10,RAB14,RAB18,RAB1B,RAB21,RAB2A,RAB2B,RAB3GAP2,RAB6A,RAC1,RAC2,RAC3,RANBP2,RASGRF2,RASGRP1,RB1CC1,RCE1,RDH10,RDH11,RDH12,RDH14,RDH16,RDH5,REEP1,REEP2,REEP4,REEP5,REEP6,RETSAT,RHBDD1,RHBDD2,RHBDF2,RHEB,RHOC,RHOG,RIC3,RINT1,RNF103,RNF121,RNF125,RNF13,RNF133,RNF139,RNF145,RNF170,RNF175,RNF180,RNF183,RNF185,RNF186,RNF19B,RNF26,RNFT1,RPE65,RPN1,RPN2,RPS26,RPS29,RRBP1,RSAD2,RTCB,RTN1,RTN2,RTN3,RTN4,RYR1,RYR2,RYR3,SACM1L,SAMD8,SAR1B,SBF1,SC5D,SCARA3,SCARB2,SCD,SCD5,SCFD1,SDCBP,SDR16C5,SEC11A,SEC11C,SEC13,SEC16A,SEC16B,SEC22A,SEC22C,SEC23A,SEC23B,SEC24A,SEC24B,SEC24C,SEC24D,SEC31A,SEC31B,SEC61A1,SEC61A2,SEC61B,SEC61G,SEC63,SEL1L,SEL1L2,SERINC1,SERP1,SEZ6L,SEZ6L2,SFTA3,SFTPA1,SFTPA2,SFTPB,SFTPC,SFTPD,SGK1,SGMS1,SGMS2,SGPL1,SGPP1,SGPP2,SHH,SHISA2,SHISA3,SIGMAR1,SIK2,SLC10A7,SLC16A11,SLC18A1,SLC27A2,SLC27A4,SLC27A5,SLC28A3,SLC30A5,SLC33A1,SLC35B1,SLC35B2,SLC35B3,SLC35B4,SLC35D1,SLC35G1,SLC36A2,SLC37A1,SLC37A2,SLC37A3,SLC37A4,SLC39A1,SLC43A1,SLC51A,SLC8A3,SLC9A1,SLN,SMIM14,SOAT1,SOAT2,SORL1,SPAST,SPCS2,SPCS3,SPPL2B,SPPL3,SPTLC1,SPTLC2,SPTLC3,SPTSSA,SPTSSB,SRD5A1,SRD5A2,SRD5A3,SREBF1,SRI,SRL,SRP9,SRPRB,SSR1,SSR2,SSR3,STARD3,STARD3NL,STBD1,STIM1,STIM2,STT3A,STT3B,STX17,STX18,STX5,SUCO,SURF4,SVIP,SYNE1,SYNE2,SYNE3,SYNE4,SYVN1,TAPBPL,TAPT1,TBC1D20,TBL2,TBXAS1,TECR,TESPA1,TEX2,TEX261,THADA,TM6SF2,TM7SF2,TMBIM6,TMC6,TMC8,TMCC1,TMCC2,TMCC3,TMCO1,TMED1,TMED10,TMED2,TMED3,TMED4,TMED5,TMED6,TMED7,TMED9,TMEM106C,TMEM109,TMEM119,TMEM129,TMEM132A,TMEM147,TMEM14A,TMEM170A,TMEM174,TMEM178A,TMEM203,TMEM208,TMEM214,TMEM258,TMEM259,TMEM33,TMEM38A,TMEM38B,TMEM39A,TMEM41B,TMEM43,TMEM53,TMEM67,TMEM86B,TMEM97,TMEM98,TMPRSS3,TMTC2,TMX1,TMX2,TMX3,TNPO3,TOR1A,TOR1AIP2,TPTE2,TRAF2,TRAM1,TRAM1L1,TRAM2,TRDN,TRIM13,TRIQK,TRPM1,TRPM8,TSPO2,TTYH1,TUSC3,TXNDC11,TYRO3,UBA5,UBA52,UBAC2,UBB,UBC,UBE2J1,UBE2J2,UBIAD1,UBQLN4,UBXN1,UBXN7,UBXN8,UCHL1,UFL1,UGT1A10,UGT1A3,UGT1A4,UGT1A5,UGT1A6,UGT1A7,UGT1A8,UGT1A9,UGT2A1,UGT2A2,UGT2B11,UGT2B4,UGT3A1,UGT3A2,ULK1,UNC93B1,UPK3A,USE1,VAPA,VAPB,VKORC1,VKORC1L1,VMP1,VPS13A,VPS13C,VTI1A,VTI1B,WASL,WDR81,WDR83OS,WFS1,WLS,XBP1,XXYLT1,YIF1A,YIF1B,YIPF7,ZC3H12A,ZDHHC1,ZDHHC12,ZDHHC14,ZDHHC2,ZDHHC20,ZDHHC22,ZDHHC4,ZDHHC6,ZFAND2B,ZFYVE1,ZFYVE27,ZMPSTE24,ZNRF4,ZW10	0.012496,0.0023827,0.00052086,0.0082429,0.023955,1.9493e-05,0.00018451,0.042129,0.011989,0.070067,0.00032681,2.5927e-05,0.0097227,0.028431,0.0013244,0.0026058,0.020493,0.018286,0.0010198,0.0096678,0.020485,7.7785e-05,0.015589,0.0010535,3.8632e-12,0.015213,0.0016643,0.071653,0.033906,0.0013797,0.017014,0.020506,0.0046037,0.00038487,0.018221,0.0037321,0.00046535,0.021612,0.020187,0.00035784,0.00021508,0.027762,0.0034452,0.0011959,0.00075452,0.0059381,0.021173,0.00082629,0.0081809,0.0060218,0.02526,0.0057765,0.016645,0.012606,0.0053609,0.020791,0.097124,0.066761,3.0925e-06,0.00069603,0.0019893,0.0017598,0.015308,0.024477,0.00043068,0.010084,0.0097587,0.0037539,4.4362e-07,1.1719e-05,0.0014805,1.3195e-13,0.00094192,0.00039681,0.00013294,0.072097,0.050642,0.00011927,7.8181e-05,0.069612,0.011683,2.4736e-05,0.0050558,4.2639e-09,0.00029138,0.0047173,0.00026284,0.0037616,0.010487,0.00030882,0.00029762,0.033014,0.00010966,0.0036119,0.0032864,3.5139e-14,2.3169e-11,0.0025078,0.0046227,0.014588,0.046961,0.0074508,0.014607,8.7039e-06,0.0077798,0.046646,0.0062569,0.038938,0.0023989,0.0011824,0.0013642,8.527e-09,0.0026537,0.040005,2.2731e-15,0.00061437,0.0013573,0.00088431,0.006208,0.001515,0.00053484,0.010424,0.00013795,5.9327e-05,0.004149,0.00066179,0.0010034,0.042133,0.00021949,0.0021223,0.0032908,0.05103,0.015113,0.0056267,0.095275,0.033733,0.030266,3.1696e-07,0.00041825,0.10761,0.059904,0.00081868,0.01936,3.7486e-06,0.016287,0.010712,0.0082728,0.0023075,0.00025078,0.00017859,1.335e-11,0.027893,0.020881,0.012782,0.014347,1.3145e-13,0.04335,0.021537,0.11736,0.00010653,0.034604,0.053036,0.0028562,0.075857,0.01521,0.064703,3.4274e-05,7.0818e-08,6.3244e-08,0.042313,0.1136,0.0011563,0.11802,0.098625,0.022219,0.055653,0.061037,0.0028425,0.0017747,0.0029098,0.0052908,0.034944,0.077311,0.010788,0.0027193,0.033565,0.037867,0.0043992,0.002028,7.9484e-05,0.0024273,0.011797,0.0016787,0.0046957,0.0001619,0.12313,0.02062,0.030261,0.039656,0.03581,0.020953,0.042735,0.010142,0.0092304,0.029294,0.051606,0.00043535,0.14516,0.070067,0.00022383,0.00027763,2.249e-07,0.0032804,0.018378,0.02211,0.0092222,0.0050576,0.0005831,0.13892,0.037884,0.11422,0.0022206,0.0026601,0.030003,0.017396,0.0029368,0.00032785,0.01944,0.012022,0.014063,0.010924,0.063438,0.019439,0.00026465,0.0010655,0.00053387,0.0026081,0.00078028,0.15566,2.9253e-05,0.062933,0.073297,0.0008916,0.019235,0.034517,0.0092918,0.032808,0.0072931,1.2894e-05,0.013895,0.0002885,0.061369,0.010984,0.0015285,0.12818,0.00048432,4.8664e-07,0.085791,5e-10,0.0005349,0.0058529,0.026557,0.090721,0.00010554,6.1985e-07,0.082547,0.11829,0.0031547,0.00024609,4.0435e-06,0.002373,0.0097037,0.035018,0.023606,0.00088589,0.00089116,0.0060852,1.398e-05,8.9839e-08,3.6536e-09,0.0090861,0.0015039,0.023311,0.0044015,2.847e-12,0.022002,0.07882,0.0015008,8.4208e-16,0.0041629,0.057141,0.0016243,0.0044801,0.00084726,5.6926e-05,0.038593,0.010834,0.0034332,0.00070492,0.028997,0.00021788,0.0021852,0.10878,0.00017364,5.1446e-07,0.0066466,2.446e-07,3.7102e-08,0.050859,3.1164e-13,8.2661e-05,0.025904,7.6743e-07,0.0030325,0.066185,0.062719,0.066216,0.083964,0.030237,0.018416,0.013466,9.8405e-06,0.053823,0.013784,0.026689,0.012698,0.0081518,0.022904,1.5625e-07,3.6384e-05,0.00062356,0.0005327,0.027685,0.0076441,0.00024938,0.075475,0.0016021,0.0015897,0.046356,0.085848,0.014494,0.010581,0.090325,1.6873e-08,0.0013802,0.0026918,0.00010141,2.1847e-05,0.003747,1.526e-05,4.4971e-08,0.065928,0.0005184,0.0028739,1.1135e-05,0.00042888,0.080449,0.01524,0.0001016,0.060839,0.013084,6.1025e-05,0.033418,0.00063847,0.026443,0.11892,0.041666,0.057157,9.6014e-06,1.8678e-06,0.041213,0.00041521,0.013401,0.032574,3.1122e-05,0.0014465,0.028893,3.0956e-07,0.029695,0.087821,0.089936,0.0024156,0.00038417,0.00064376,0.10984,0.10685,0.091518,0.0070815,0.022006,0.0078688,0.047862,0.00064317,0.033582,0.00080266,0.11852,0.0057502,0.00036952,0.00083154,0.036057,0.10784,0.0053927,0.00021574,2.5929e-06,0.0042948,0.0002676,0.0096841,0.028535,0.0010051,4.2939e-05,0.00014448,0.00027124,0.0025268,0.015178,0.081204,0.04775,0.016303,0.048483,0.1059,0.10869,0.047014,0.00024035,0.018457,1.5421e-09,0.0094929,0.00029908,0.041096,0.00010304,0.0012806,0.0080181,0.018554,4.5709e-05,0.0054676,0.021227,0.11312,0.012758,0.012523,0.02582,6.1474e-05,0.0045925,0.0054625,0.03322,0.0059101,6.5111e-05,0.0023409,0.0047405,0.00052003,0.12972,0.00011576,0.00167,0.064606,0.0016353,0.0011184,0.00063701,0.0076737,0.0036475,0.00092085,0.0013432,0.14346,0.023052,0.00047756,0.028736,2.1152e-07,0.010692,0.00084901,0.00012698,0.03971,2.296e-07,0.0001086,0.022889,0.064586,6.4004e-05,0.097778,0.079789,0.024235,0.028352,0.0015714,0.0086034,1.5004e-08,0.0095744,0.018048,0.014517,0.0046231,0.00029828,3.5557e-12,2.641e-07,0.022144,2.4087e-05,0.0016936,0.0035808,0.00033076,0.03292,9.1913e-05,0.085543,0.001465,6.3155e-05,0.061958,0.020473,0.097311,0.00032604,0.0032729,0.013359,0.00033611,0.029801,0.0025825,9.7411e-07,0.00065865,0.0024988,0.0048013,0.00030342,0.00011835,0.056983,0.00044878,0.017363,0.00066407,2.4479e-05,0.006232,2.7668e-07,0.062006,0.00017387,0.041687,0.011895,0.020736,2.135e-08,0.0089511,0.023147,0.0016335,2.0786e-10,0.022766,2.8788e-14,0.017119,2.7043e-06,0.00022271,0.023099,0.015165,7.4674e-06,0.040061,0.0024988,0.00049227,3.2484e-06,0.04429,0.015556,0.0048356,0.0090254,0.012839,0.045694,0.00033124,0.0033045,0.018382,0.048598,0.0094776,0.0042122,0.00021529,0.086577,0.00066673,0.00013195,0.035685,0.0037397,1.0849e-08,0.00020133,6.4522e-05,0.0046652,0.027034,0.013314,0.036509,0.044894,0.030524,0.095673,0.022899,2.4141e-05,0.0089497,0.009153,0.039233,0.017466,0.069914,0.0080041,4.0811e-05,1.1102e-15,0.030373,0.0047294,0.10633,0.090657,0.016547,0.0056645,0.010403,0.0012277,0.021775,0.00050255,4.1723e-06,0.013688,0.0031981,0.0052672,0.0079127,0.010706,0.032475,0.003375,0.0029109,0.00029105,1.7442e-05,1.2313e-07,0.0065879,0.10803,5.8317e-08,0.081093,0.033567,0.0045513,0.00068828,0.011291,0.0029701,1.7167e-05,0.041635,0.026913,7.0444e-09,0.017672,0.0052486,0.00016781,0.018434,0.033059,1.2089e-07,6.5159e-05,0.000957,4.2848e-05,7.2693e-05,0.0001514,0.028911,0.014778,0.10578,0.00012881,1.2327e-06,0.079689,0.086705,0.0091344,0.0027576,0.0021133,0.026921,9.0187e-09,0.00099651,0.015384,4.949e-08,0.0088287,0.0013998,7.0069e-06,0.014925,0.0048742,0.021996,0.0050909,0.010559,2.2984e-05,0.024868,0.053776,0.027378,0.063059,0.012568,0.026391,0.064692,4.5682e-05,0.12713,8.6457e-06,0.00068577,0.0029431,0.0018804,0.023836,1.4822e-05,0.012562,0.015921,0.061802,0.00010634,5.702e-06,0.021464,0.00039372,1.1102e-15,2.4439e-05,0.034025,0.027305,0.038794,0.0013338,0.0098187,0.00020935,2.2403e-05,0.0025021,8.5391e-06,1.2674e-07,0.026109,0.00025678,0.0046519,9.3707e-06,0.03284,9.0109e-05,0.011222,0.073916,0.0011525,0.012527,0.037717,0.048197,1.0735e-09,0.016957,7.6786e-07,8.7388e-05,0.00028678,0.051278,0.048888,1.8237e-06,0.025322,0.0084706,0.0090489,0.00050201,0.0001872,0.001924,0.0013919,0.0065857,0.11384,0.040143,0.061519,0.010131,0.0084158,0.066633,0.0029214,0.0088172,6.3168e-05,0.00041336,0.038182,0.051485,0.051104,0.061024,0.018186,0.11129,0.0011583,0.00031552,0.00084712,0.0038104,0.10261,0.0268,0.085714,0.10785,0.005157,0.0097463,3.2152e-07,0.0081513,0.068154,0.087459,0.038952,0.018559,1.8688e-06,0.012296,0.010904,4.3105e-06,0.00024047,0.067639,0.025773,0.00018226,0.004347,0.013802,0.095294,0.065063,0.0012926,0.0014993,0.0063508,3.8386e-13,5.2212e-06,1.3615e-06,0.00016764,0.00058771,0.013997,0.0002605,5.0586e-05,0.00049015,0.0043888,3.2214e-06,0.0016433,0.00053451,5.4065e-05,6.853e-09,0.015207,0.00072958,0.062324,0.0062039,0.028213,0.00016126,3.0426e-05,0.03893,1.056e-11,0.02714,0.0037259,0.019713,0.00099397,0.00011325,0.038775,0.0059203,1.0102e-07,0.046206,0.0053632,0.0070485,0.0051017,0.0036678,0.00052619,0.00098018,7.5102e-05,0.003759,0.0089053,0.13597,0.09032,0.0022825,0.00026405,0.0033006,0.053365,0.022977,0.058417,0.00031982,0.00095685,0.013411,3.7032e-05,0.096488,0.0063974,0.025826,0.041975,0.073153,6.7724e-15,0.019535,5.0275e-12,0.0039194,0.0036115,0.059194,0.019409,4.2445e-05,0.016324,0.027243,0.020058,0.035739,0.012406,1.1689e-07,4.4816e-09,2.9039e-05,0.0041603,0.008684,0.0017689,0.0027945,0.038128,0.1315,0.0024398,0.0070003,0.012671,0.0036014,0.011174,0.0040615,0.0041872,0.041733,6.7647e-07,0.083716,0.0055001,0.078525,0.0078902,6.2922e-05,0.044911,0.05915,0.016303,0.015476,0.1168,0.0018353,0.10803,0.061926,0.060414,0.0046183,0.00011475,5e-10,0.058334,0.0081213,0.021013,0.0053195,0.042661,0.051332,0.00023838,0.053413,0.051612,0.00064797,0.040426,0.0094956,0.00043732,0.0065431,0.065238,0.032486,0.00014196,1.6086e-05,0.0014999,0.00091343,0.050859,0.0094269,0.038126,0.012272,0.015733,0.0087662,0.03434,0.08632,0.017445,2.2249e-05,0.0021798,0.037906,0.013011,0.02222,0.19292,0.19292,0.19292,0.051707,0.031234,0.02222,0.031234,0.010935,0.010935,0.028158,0.013149,0.029348,0.090066,0.017853,0.049837,0.057112,0.067597,0.050795,0.038221,0.047892,0.011946,0.0012699,0.10606,0.0099382,0.00035908,0.0025475,6.0472e-05,0.023401,7.3338e-06,0.01078,0.00037711,8.8419e-07,0.0035464,3.1609e-06,0.0064034,0.0010658,5.4133e-06,2.3042e-05,0.049105,1.0452e-05,9.6599e-05,0.00076806,5.9542e-06,3.072e-06,0.00038751,0.0001221,7.6254e-05,0.00020051,0.020944,0.014522,0.00071749
GOBP_RECEPTOR_LOCALIZATION_TO_SYNAPSE	57	51	-0.057675	-0.0032472	0.10201	0.71409	1	1	1	0.996442	1	ADAM10,ARHGAP44,C1QL2,C1QL3,CACNG2,CACNG3,CACNG4,CACNG5,CACNG7,CACNG8,CEP112,CNIH2,CPLX1,DBN1,DLG1,DLG4,ERBB2,ERBB4,GHSR,GPC6,GPHN,GRIP1,GRIP2,HRAS,ITGB3,KIF17,KIF3B,KIF5A,KIF5B,LGI1,LHFPL4,LRRC7,NETO1,NETO2,NLGN1,NPTN,NPTX1,NSG1,PRKCZ,RAB11A,RAB8A,RAP1A,RELN,SCRIB,SHISA6,SNAP25,STX3,STX7,TYROBP,VPS35,ZDHHC3	8.8429e-05,3.2253e-09,0.00037742,0.00078049,0.0056579,0.0012323,0.014079,0.066008,2.0483e-07,9.6726e-07,0.012578,0.059904,3.4175e-05,0.0074686,0.014063,8.2112e-05,4.4642e-06,1.3545e-11,0.063245,5.399e-07,0.037319,1.1135e-05,0.00071355,0.00041521,0.00024362,3.6079e-05,0.00063975,0.0065366,1.8756e-05,0.00019571,0.013386,1.1376e-05,0.015053,0.0016148,6.0672e-06,0.0010037,1.9031e-08,0.00033611,0.0030107,0.099426,0.017225,3.8323e-07,3.9501e-07,1.0662e-05,0.00015294,0.0015647,0.0054273,0.050968,0.014213,0.071999,0.097058
GOBP_RESPONSE_TO_IMMOBILIZATION_STRESS	17	15	-0.088129	-0.0026939	0.15556	0.71448	1	1	1	0.996442	1	BRD1,CYP1A1,ERCC1,FOS,GAL,GPI,LRP11,PPP1R9B,PTK2B,REN,SLC8A1,SOD2,TFF1,TH,TPH1	0.0047305,7.0818e-08,0.0039237,0.024794,0.013788,0.07675,0.046698,0.00056213,0.0010158,0.076216,1.5191e-06,9.3434e-05,0.060823,0.0011765,0.0076172
GOBP_BRANCHED_CHAIN_AMINO_ACID_METABOLIC_PROCESS	26	20	-0.088495	-0.0031231	0.15619	0.7145	1	1	1	0.996442	1	ACAD8,ACADSB,ACAT1,AUH,BCAT1,BCAT2,BCKDHA,BCKDHB,BCKDK,DBT,HIBADH,HIBCH,HMGCL,HMGCLL1,IVD,MCCC1,MCCC2,PCCA,SDS,SDSL	0.043706,0.099364,0.037427,0.0066888,0.0015431,0.017263,0.0093443,0.0094339,0.047892,0.022956,1.1281e-05,0.0053163,0.054956,0.11892,5.9978e-05,0.0069358,0.060073,3.785e-06,0.056547,0.053712
GOBP_REGULATION_OF_ENDOTHELIAL_CELL_CHEMOTAXIS	22	19	-0.099194	-0.0034122	0.17507	0.7145	1	1	1	0.996442	1	CXCL13,FGF1,FGF18,FGF2,FGF4,FGFR1,HRG,HSPB1,KDR,LGMN,MET,NOTCH1,P2RX4,PRKD1,PRKD2,SEMA5A,SMOC2,THBS1,VEGFA	0.049162,0.020613,6.9619e-07,0.011713,0.0030153,0.0005966,0.046933,0.0089013,0.017865,0.0013848,0.012537,6.3155e-05,0.0055562,1.2241e-05,0.13099,9.8606e-06,0.06172,0.015687,7.4519e-07
GOBP_NEGATIVE_REGULATION_OF_BLOOD_PRESSURE	46	38	-0.069991	-0.0034029	0.1234	0.71469	1	1	1	0.996442	1	ABAT,ABCC9,ADIPOQ,ADM2,ADORA1,ADRA1A,ADRB1,ADRB2,ARHGAP42,BBS4,BDKRB1,BMPR2,CNR1,DRD2,DRD3,FFAR3,GJA5,GLP1R,GPR37L1,KCNK6,KL,MKKS,NOS1,NOS2,NOS3,NPY,NTSR1,OPRL1,OXT,PPARA,PRCP,PTAFR,RNLS,SCPEP1,SOD2,TRPV1,UCN,VEGFC	0.002324,0.08402,0.0081748,0.0028576,0.040791,0.021778,0.084589,0.017196,0.0031834,0.080446,0.0001536,2.3922e-09,0.062944,5e-10,0.013844,0.011991,0.032387,0.043723,0.00014726,0.010773,0.009711,0.015247,0.00018613,0.016044,0.01861,0.0024244,0.027034,0.0011727,0.17064,0.023456,0.00035704,2.4857e-07,0.00026741,0.006797,9.3434e-05,0.038908,1.8409e-05,0.072776
GOBP_NEGATIVE_REGULATION_OF_RESPONSE_TO_CYTOKINE_STIMULUS	90	60	-0.054903	-0.0033518	0.096694	0.71491	1	1	1	0.996442	1	ADAR,ADIPOQ,APOA1,ARG1,BIRC7,CACTIN,CARD16,CARD8,CAV1,CCDC3,CNOT7,CYLD,DCST1,ECM1,F2RL1,GAS6,GPS2,IL1R2,IL1RN,IL36RN,IL6,IRAK3,ISG15,MAP2K5,MAPK7,METTL3,MUL1,NLRC5,NR1H2,NR1H4,OAS1,OAS3,OTOP1,OTUD4,PADI2,PALM3,PARP14,PELI3,PIAS4,PPARG,PPP2CB,PTPN2,PTPRC,PXDN,PYDC2,RABGEF1,RFFL,ROBO1,SAMHD1,SH2B3,SIGIRR,SLIT2,SLIT3,STAP1,STAT2,TREM2,TTLL12,YTHDF2,YTHDF3,ZNF675	0.00014742,0.0081748,0.0059241,0.040549,0.007466,0.036945,0.048338,0.030653,0.046646,0.00046667,0.0014873,0.0021578,0.00041738,0.00013406,0.0062632,0.0011414,0.0067801,0.051589,0.0088764,0.016019,0.045907,0.007939,0.0067937,2.6564e-05,5.6289e-05,0.0042606,1.3896e-11,0.0019246,0.030567,0.0021452,0.00044176,0.000536,0.01913,0.11494,0.0093592,0.011055,0.01513,0.020199,0.00045965,6.5411e-08,0.0043709,0.0039712,0.054506,0.042332,0.035261,0.10451,0.036523,0.00016502,0.01711,8.4773e-05,0.0023758,5.9024e-05,6.2316e-06,0.0033272,0.0027261,0.048656,0.011132,1.6143e-13,0.011934,0.02992
GOBP_APOPTOTIC_PROCESS_INVOLVED_IN_MORPHOGENESIS	26	23	-0.0806	-0.0030501	0.14189	0.71499	1	1	1	0.996442	1	BAX,BCL2L11,BMP4,BMP7,CRYAB,FGF4,FOXC1,FZD5,HAND2,HNF1B,JAG2,LEF1,LRP5,NKX2-5,NOTCH1,PAX2,PAX8,PPP2R1B,SCRIB,TGFB2,TNFRSF1A,TNFRSF1B,VDR	0.069612,0.012567,0.082033,0.030232,0.0056137,0.0030153,0.0007465,0.032311,0.00040601,0.020082,0.027289,0.0047839,0.0036336,0.01545,6.3155e-05,0.10082,0.003458,3.2281e-05,1.0662e-05,0.017266,0.012778,0.0010798,0.0090519
GOBP_NEGATIVE_REGULATION_OF_LEUKOCYTE_PROLIFERATION	89	73	-0.049342	-0.0033213	0.086857	0.71501	1	1	1	0.996442	1	ARG1,ARG2,ATM,BCL6,BMP4,CASP3,CBLB,CD274,CD300A,CD80,CD86,CEBPB,CLEC4G,CR1,CRP,CRTAM,CTLA4,DLG1,DLG5,ENPP3,ERBB2,FCGR2B,FOXJ1,GAL,GLMN,GPNMB,GREM1,HAVCR2,IDO1,IHH,IL10,IL20RB,IL2RA,IL33,IL4I1,ITCH,LGALS9,LGALS9B,LILRB4,LRRC32,NDFIP1,NF1,PAWR,PDCD1LG2,PDE5A,PELI1,PKN1,PLA2G2A,PLA2G2D,PLA2G2E,PLA2G2F,PLA2G5,PRKAR1A,PRNP,PTPN6,RASSF5,SCGB1A1,SCRIB,SDC4,SFTPD,SHH,SLC4A2,SOX11,TNFAIP3,TNFRSF13B,TNFRSF14,TNFRSF21,TSPAN32,TWSG1,TYROBP,VTCN1,XCL1,ZBTB7B	0.040549,0.010375,0.0031352,2.02e-05,0.082033,0.0048303,0.067489,0.012911,0.025098,0.019617,0.033696,0.01007,0.076455,0.033221,0.032521,0.0046439,0.06964,0.014063,0.0028297,0.047403,4.4642e-06,0.054648,0.018894,0.013788,0.088833,2.0185e-05,0.01283,0.010583,0.014455,0.022006,0.12059,2.9808e-06,0.0042731,0.0041059,0.15177,0.0016662,0.16155,8.3082e-07,0.0097789,0.081797,0.019767,0.013599,0.0093435,0.022468,0.10081,0.00037132,0.0017371,0.044894,0.0012789,0.029177,0.0012789,0.01688,1.5801e-05,0.022698,0.024016,0.014487,0.0070607,1.0662e-05,0.083424,0.11129,0.085714,0.0011294,4.119e-07,0.037015,0.010067,0.080448,0.012215,0.021366,0.049937,0.014213,0.00012464,0.012119,0.0016641
GOBP_PRIMARY_MIRNA_PROCESSING	16	15	-0.096546	-0.0029512	0.16968	0.71531	1	1	1	0.996442	1	DDX5,DGCR8,DROSHA,HNRNPA2B1,IL6,LIN28B,METTL3,NCBP1,NCBP2,SMAD1,SMAD2,SMAD3,SRRT,SRSF3,STAT3	0.0008698,0.010504,0.018818,0.088077,0.045907,0.0029374,0.0042606,0.010013,0.063195,0.034818,0.001334,3.5076e-05,0.0001646,0.0040857,0.0099388
GOBP_MECHANOSENSORY_BEHAVIOR	14	11	-0.12982	-0.0033988	0.22815	0.71532	1	1	1	0.996442	1	CNTNAP2,DRD2,ETV1,NEUROG1,NRXN1,NRXN2,SHANK3,SLC1A3,SLITRK6,STRA6,STRBP	6.4458e-10,5e-10,0.00014318,0.062284,5.9734e-09,0.0056189,1.0045e-06,0.0077217,0.0028213,0.05971,0.0083141
GOMF_CAMP_RESPONSE_ELEMENT_BINDING	12	11	-0.13051	-0.0034167	0.22935	0.71532	1	1	1	0.996442	1	ATF2,ATF7,CREB1,CREB3L2,CREB5,E4F1,HMGA2,JDP2,JUN,NR4A3,TCF12	0.0039244,0.00019333,0.00051441,0.012782,2.3049e-07,6.9199e-05,0.00010214,0.080107,0.0023054,0.017706,0.0013491
GOBP_PROSTANOID_BIOSYNTHETIC_PROCESS	32	26	-0.074836	-0.0030107	0.13147	0.71539	1	1	1	0.996442	1	AKR1C3,ANXA1,AVP,AVPR1A,CBR1,CD74,DAGLB,EDN1,EDN2,HPGDS,IL1B,MIF,PIBF1,PLA2G10,PLA2G3,PLA2G4A,PLA2G4F,PNPLA8,PTGDS,PTGES,PTGES3,PTGIS,PTGS1,PTGS2,SIRT1,TBXAS1	0.033757,0.010566,1.612e-06,0.023372,0.017745,0.0013642,5.9877e-05,0.070648,1.2965e-05,0.043646,0.019814,0.0099405,0.0076872,3.4286e-06,3.8138e-06,0.030524,0.033064,0.010403,0.00068828,0.011291,0.0093589,1.7167e-05,0.041635,0.026913,0.0014378,3.7032e-05
GOMF_NON_MEMBRANE_SPANNING_PROTEIN_TYROSINE_KINASE_ACTIVITY	41	37	-0.06363	-0.0030527	0.11159	0.71572	1	1	1	0.996442	1	ABL1,ABL2,BLK,CLK1,CSK,DYRK1A,EIF2AK2,FER,FES,FGR,FRK,FYN,HCK,ITK,JAK1,JAK2,JAK3,LCK,MATK,MELK,PEAK1,PKDCC,PTK2,PTK2B,PTK6,RIPK2,SRC,SRMS,STK16,SYK,TEC,TNK1,TXK,TYK2,WEE1,WEE2,YES1	0.018106,0.0030601,0.0062506,0.0052708,6.0455e-09,0.046908,0.034704,0.0004876,6.1858e-06,0.026329,0.0050812,3.424e-05,8.3988e-05,0.0061103,3.337e-06,0.037678,0.011658,0.028704,9.2611e-06,0.00040906,0.0014243,0.041076,0.00024141,0.0010158,1.556e-06,0.016369,0.083572,0.00028516,0.0011018,0.002164,0.0080264,0.013361,0.087096,0.014865,0.013672,0.0033553,0.14049
GOCC_DENDRITE_TERMINUS	12	9	-0.1535	-0.0036353	0.26907	0.71582	1	1	1	0.996442	1	COBL,CYFIP1,HSP90AA1,HSP90AB1,IFT52,MAP2,PTCH1,SLC32A1,SRC	6.6387e-05,0.00088137,0.00087871,0.02578,0.014382,0.0033392,2.0794e-06,0.0014371,0.083572
GOMF_SNAP_RECEPTOR_ACTIVITY	37	29	-0.080878	-0.0034361	0.14175	0.71585	1	1	1	0.996442	1	BET1,BNIP1,GOSR1,GOSR2,SEC22A,SNAP23,SNAP25,SNAP29,SNAP47,STX11,STX12,STX16,STX17,STX18,STX1A,STX2,STX3,STX4,STX5,STX6,STX7,STX8,USE1,VAMP1,VAMP2,VAMP3,VTI1A,VTI1B,YKT6	0.0050558,0.0047173,1.2254e-12,0.046356,0.051278,0.0072832,0.0015647,0.051976,0.12703,0.003216,0.108,0.015654,0.00098018,7.5102e-05,0.018332,0.031867,0.0054273,0.1149,0.003759,0.018527,0.050968,0.012624,0.067597,0.09132,3.5359e-05,0.0014368,0.00035908,0.0025475,0.0013625
