## supplementary table 5 for "Dissecting Schizophrenia Biology Using Pleiotropy with Cognitive Genomics" (part 9 of 24)

### Sheet: STable5a (continued)
Supplementary Table 5a: MAGMA Gene Set Analysis for Concordant Variant Set
GOBP_HEART_PROCESS	250	209	-0.029582	-0.0033549	0.051844	0.71586	1	1	1	0.996442	1	ABCC9,ACE,ACTC1,ADA,ADM,ADM2,ADM5,ADORA1,ADORA3,ADRA1A,ADRA1B,ADRB1,AGT,AKAP13,AKAP9,ANK2,APELA,ASB3,ATG5,ATP1A1,ATP1A2,ATP1A3,ATP1B1,ATP1B2,ATP2A2,ATP2A3,ATP2B1,ATP2B2,ATP2B4,AVPR1A,BIN1,BMP10,CACNA1C,CACNA1D,CACNA1G,CACNA1H,CACNA2D1,CACNB2,CALM2,CALM3,CAMK2D,CASQ2,CAV1,CAV3,CDC42,CELF2,CHGA,CHRM2,CORIN,CSRP3,CTNNA3,CXADR,CYP2J2,DES,DLG1,DMPK,DNM1L,DRD2,DSC2,DSG2,DSP,EDN1,EDN2,EDN3,EDNRA,EDNRB,EHD3,EPAS1,EXT1,EXT2,FGF12,FKBP1B,FOXN4,FXYD1,FYN,GAA,GATA4,GJA1,GJA5,GJC3,GJD3,GLP1R,GLRX3,GPD1L,GSK3A,GSN,GSTM2,GSTO1,HBEGF,HCN2,HCN3,HCN4,HEY2,HOPX,HRC,HSP90AA1,HSPB7,IRX3,ISL1,JAK2,JUP,KCNA5,KCND3,KCNE1,KCNE2,KCNE3,KCNE4,KCNH2,KCNH6,KCNJ2,KCNJ5,KCNN2,KCNQ1,MAP2K3,MAP2K6,MC3R,MDM2,MEF2A,MTOR,MYH7,MYL2,MYL3,MYL4,MYL7,MYLK2,NEDD4L,NKX2-5,NOS1,NOS1AP,NOS3,NOX4,NUP155,OXT,P2RX4,PDE4B,PDE4D,PDE5A,PIK3CA,PIK3CG,PKP2,PLN,POPDC2,PPP1R13L,PRKACA,RAMP3,RANGRF,RAP1GDS1,RGS2,RGS4,RNF207,RNLS,RPS6KA2,RYR2,S100A1,SCN10A,SCN1A,SCN1B,SCN2B,SCN3B,SCN4B,SCN5A,SGCD,SGCG,SGCZ,SHOX2,SLC1A1,SLC4A3,SLC8A1,SLC8A2,SLC8A3,SLC9A1,SMAD5,SMAD7,SNTA1,SOD1,SPTBN4,SRC,SREBF1,SRI,STC1,SUMO1,TACR3,TBX18,TBX2,TBX5,TCAP,TGFB2,TH,THRA,THRB,TMEM38A,TMEM38B,TMEM65,TNNI3,TNNT2,TPM1,TRDN,TRPC1,TRPM4,TRPV1,TTN,UCN,VEGFB,WWTR1,YAP1,YWHAE,ZC3H12A,ZMPSTE24,ZNHIT1	0.08402,0.00040146,1.1155e-07,0.017808,0.018606,0.0028576,1.1616e-11,0.040791,3.895e-05,0.021778,0.070345,0.084589,0.026941,0.0012489,0.029951,3.2787e-08,0.0023182,0.075916,0.017731,0.08466,0.0031818,0.014718,0.00024278,0.0055504,1.3195e-13,0.00094192,0.038058,1.821e-07,0.0075556,0.023372,0.0011552,0.03908,2.8285e-11,5.9631e-05,0.00024975,0.00010714,0.00065668,0.037562,0.038803,0.0016341,0.0025078,0.0077798,0.046646,0.026437,8.527e-09,6.0256e-14,0.013498,0.018289,0.0094779,0.009606,5.7978e-06,0.005867,0.010788,0.093243,0.014063,0.010924,2.9253e-05,5e-10,0.015414,0.042761,0.011476,0.070648,1.2965e-05,0.011767,0.039454,0.022623,0.014489,0.017025,8.4208e-16,0.0041629,0.0055905,2.446e-07,0.0017156,0.071823,3.424e-05,0.054756,4.3573e-05,0.075475,0.032387,0.0021294,1.1778e-06,0.043723,0.012781,0.0048993,0.041871,0.0068388,6.1479e-06,6.9425e-06,8.075e-10,0.018186,0.03743,0.00011312,0.03885,0.071199,0.013401,0.00087871,0.013767,0.00017284,0.00097853,0.037678,0.0081483,0.017001,3.9664e-10,0.0001039,0.1055,0.014739,0.019037,0.01861,0.03989,0.12254,0.0395,0.00059259,0.00039635,0.0082397,0.017811,0.0026505,0.061191,0.0085772,0.018048,0.06893,0.0096785,0.0023198,0.0071479,0.031651,0.038356,0.0025419,0.01545,0.00018613,0.001465,0.01861,0.020473,0.10308,0.17064,0.0055562,4.1278e-09,2.1552e-05,0.10081,0.0084802,0.00016965,0.0040493,0.017466,0.0046393,0.00025092,0.095534,0.0041232,5.2712e-06,0.0086254,0.061164,0.050102,0.0011704,0.00026741,0.0017208,8.5391e-06,0.0024995,0.0098381,0.00032914,0.048017,0.0046861,0.00013507,0.08152,0.018021,5.0361e-11,0.00013366,2.5769e-16,6.6388e-05,0.014112,0.029236,1.5191e-06,0.00022054,0.00016764,0.00058771,0.010368,3.4213e-05,0.036188,0.00010709,0.0015469,0.083572,1.056e-11,0.02714,0.034902,1.914e-06,0.0013569,0.040156,0.014079,0.00041357,5.1657e-07,0.017266,0.0011765,0.0027041,2.3592e-14,0.0078902,6.2922e-05,0.029172,0.011131,0.030396,0.059734,0.00064797,0.005229,0.0035112,0.038908,0.027298,1.8409e-05,1.04e-08,0.0010403,7.4821e-05,0.039876,5.4133e-06,0.020944,7.6813e-05
GOBP_NEGATIVE_REGULATION_OF_CELL_ADHESION_MOLECULE_PRODUCTION	14	5	-0.15883	-0.002804	0.27806	0.71606	1	1	1	0.996442	1	APOA1,AQP4,CXCL8,MYOCD,NOTCH1	0.0059241,0.049267,0.00042804,0.0034172,6.3155e-05
GOBP_NEGATIVE_REGULATION_OF_VASCULAR_ENDOTHELIAL_CELL_PROLIFERATION	25	4	-0.20771	-0.0032799	0.36353	0.71612	1	1	1	0.996442	1	CCL2,COL4A3,FLT1,PPARG	0.064046,0.035364,0.0062987,6.5411e-08
GOMF_PROTEASE_BINDING	133	112	-0.039638	-0.0033008	0.069366	0.71614	1	1	1	0.996442	1	A2M,ACR,ADAMTS4,ADAMTSL4,ADRM1,ALPI,AMFR,ANXA2,ATP9A,BANK1,BCL10,BCL2,BDKRB2,BFAR,BIN1,BRCA2,CARD16,CASP1,CASP3,CCBE1,CD28,CD70,CDK5R1,CFLAR,CHL1,CHMP3,CLTC,COL1A1,COL1A2,COL3A1,COMP,CRADD,CST3,CSTA,CSTB,DERL1,DERL2,DERL3,DPP4,DVL3,ECM1,ELANE,F2RL1,F3,FADD,FAM20C,FAP,FN1,FURIN,GSK3B,IL1R1,INS,INSL3,ITGA3,ITGAV,ITGB1,ITGB3,KIT,LCOR,LDLR,LONP2,MALT1,MBP,MIF,NDUFS7,NFRKB,NLRC4,NOL3,NTRK2,OS9,PANX1,PARK7,PDZD3,PINK1,POLG,PRNP,PSAP,PTEN,RAD23A,RFFL,RHBDD2,RIOK3,RIPK2,RNF139,SART3,SELL,SERPINA1,SERPINA5,SERPINB3,SERPINB6,SERPINB9,SERPINE1,SERPINF2,SH3PXD2A,SLC2A13,SLC6A3,SPATA2,SRI,STIM1,SUMO1,SYVN1,THAP5,TIMP2,TIMP3,TIMP4,TNFAIP3,TNFRSF10A,TP53,TRIP4,TTN,UBC,VWF	0.12037,9.6063e-05,0.040725,0.00042499,0.10047,0.024638,0.020187,0.0059139,0.00075048,7.0133e-08,0.0033468,2.4736e-05,0.028039,4.2639e-09,0.0011552,0.0065482,0.048338,0.058347,0.0048303,0.0041506,0.00054955,0.034716,5.8502e-06,0.042661,1.1484e-06,0.0059962,0.0063946,0.0097937,7.5615e-06,0.041356,0.041688,0.014679,0.031661,0.0001953,0.14591,0.0092222,0.0050576,0.0005831,5e-10,0.00010858,0.00013406,0.001919,0.0062632,0.06243,0.00042454,0.0007371,3.1282e-06,0.003279,0.0058813,9.1636e-05,0.008918,0.0021053,0.013008,0.010903,0.0050231,0.062575,0.00024362,4.2906e-06,0.055961,0.0047925,0.036825,0.084762,1.0251e-06,0.0099405,0.0013138,0.0020788,3.1411e-07,0.023517,0.00011129,0.00011835,0.011895,0.011889,0.036453,2.5376e-07,4.0018e-05,0.022698,0.088972,0.00026613,0.0035483,0.036523,0.021996,3.7173e-05,0.016369,0.12713,0.0075617,0.098347,0.0021171,0.044249,0.11004,0.072963,0.0077271,0.00096712,0.082409,1.1354e-07,0.00017625,0.017419,0.046306,0.02714,0.0070485,1.914e-06,0.022977,0.0085167,0.10058,0.022927,6.1097e-06,0.037015,0.0050294,0.0017219,1.4342e-08,0.027298,0.012272,0.0005032
GOBP_PORPHYRIN_CONTAINING_COMPOUND_METABOLIC_PROCESS	50	42	-0.066424	-0.0033947	0.11617	0.71626	1	1	1	0.996442	1	ABCB10,ABCB6,ABCC1,ABCC2,ALAD,ALAS1,AMBP,BDH2,BLVRA,BLVRB,COX10,COX15,CPOX,CYP1A1,CYP1A2,EIF2AK1,FECH,FLVCR1,FXN,HMBS,HMOX1,HMOX2,HPX,IREB2,NFE2L1,PPOX,RSAD1,SLC11A2,SLC25A38,SLC25A39,SLC6A9,SLCO1B1,SLCO1B3,SLCO2B1,SPTA1,SRRD,TMEM14A,TMEM14C,TSPO,UGT1A4,UROD,UROS	0.18454,0.00052086,0.001496,0.00011145,0.043678,0.039723,0.0057882,2.4649e-06,0.095528,0.031704,0.00069545,0.0012875,0.037315,7.0818e-08,6.3244e-08,1.1309e-07,0.0082926,0.013531,0.00014487,0.0001914,0.057157,9.6014e-06,0.043658,4.2084e-06,9.1913e-05,0.0069863,0.025009,0.0037459,0.044571,0.00042862,4.2288e-13,0.066809,0.048687,0.022289,0.0090912,0.0021898,0.012671,0.067757,0.013516,0.19292,0.0058744,1.5174e-06
GOBP_NEGATIVE_REGULATION_OF_NUCLEOCYTOPLASMIC_TRANSPORT	23	18	-0.099831	-0.0033426	0.17456	0.7163	1	1	1	0.996442	1	ANGPT1,APOD,BARD1,CABP1,CDK5,CHP1,FERMT1,MDFIC,NF1,NUP153,PARK7,PKIA,PKIG,RAB23,SP100,SUMO1,TPR,TXN	0.008263,0.0301,0.0095185,5.2951e-09,0.0005736,0.011715,0.016147,0.0036361,0.013599,0.00024579,0.011889,0.046391,0.01616,0.011196,0.0073553,1.914e-06,0.10215,0.0040099
GOBP_DITERPENOID_BIOSYNTHETIC_PROCESS	11	10	-0.097312	-0.0024292	0.17015	0.71631	1	1	1	0.996442	1	AKR1C3,ALDH1A2,ALDH1A3,ALDH8A1,BCO1,CRABP2,CYP1A1,PRMT3,RBP1,RDH10	0.033757,0.096765,0.080832,0.094869,0.025913,0.091196,7.0818e-08,0.012095,0.00086722,0.0091344
GOBP_CEREBELLAR_CORTEX_MORPHOGENESIS	34	28	-0.073194	-0.0030556	0.12794	0.71636	1	1	1	0.996442	1	AGTPBP1,CBLN1,CDK5,DLL1,FAIM2,GLI1,GLI2,GRID2,HERC1,KIF14,KNDC1,LHX1,LHX5,MAP2K1,MTPN,PROX1,PTPN11,RORA,SERPINE2,SKOR2,SLC25A46,SMO,SPTBN2,TRNP1,TTLL1,TUBA1A,WNT7A,ZNF365	0.015148,0.017317,0.0005736,0.00011701,0.0037338,4.4534e-06,0.022571,2.1084e-07,0.00012374,0.065842,0.0090953,0.046927,1.9464e-06,0.0009279,0.0034878,0.00034527,0.00041124,5.6399e-09,0.0024419,0.022234,0.037243,0.015121,0.0045823,0.0019594,0.0004542,8.5607e-06,0.025251,4.7726e-08
GOBP_PHOSPHATE_ION_TRANSPORT	25	21	-0.08924	-0.0032271	0.15596	0.71641	1	1	1	0.996442	1	ADAMTS8,ANKH,ATF4,CEBPB,CRY2,FGF23,SLC17A6,SLC17A7,SLC17A8,SLC20A1,SLC20A2,SLC25A10,SLC25A11,SLC25A3,SLC34A3,SLC37A1,SLC37A2,SLC37A3,SLC37A4,UCP2,XPR1	0.010808,0.00047776,1.0398e-08,0.01007,0.0098908,0.11733,0.00063447,0.00094802,0.0011727,0.0040781,0.00099279,0.0022414,0.045756,0.0036177,0.0035043,0.065063,0.0012926,0.0014993,0.0063508,0.00097198,6.2001e-05
GOBP_NEGATIVE_REGULATION_OF_CELLULAR_RESPIRATION	10	8	-0.13996	-0.003125	0.24421	0.71671	1	1	1	0.996442	1	ACTN3,DNAJC15,FLCN,MLXIPL,PDE12,PPIF,SNCA,TRAP1	0.03298,0.0098372,0.039066,0.0069772,0.048006,0.071864,0.0013974,0.0012618
GOBP_POSITIVE_REGULATION_OF_DENDRITE_DEVELOPMENT	15	14	-0.11805	-0.0034862	0.20594	0.71674	1	1	1	0.996442	1	ABL1,ALK,BMP5,BMP7,COBL,CRTC1,CYFIP1,DAB2IP,ELAVL4,EZH2,KHDC3L,LRP8,PTN,TMEM106B	0.018106,1.1527e-08,0.061774,0.030232,6.6387e-05,0.017588,0.00088137,0.00072593,0.0041613,3.1744e-05,0.030588,0.00058682,0.048347,0.047534
GOBP_CELLULAR_RESPONSE_TO_UV	89	70	-0.049604	-0.0032699	0.08653	0.71676	1	1	1	0.996442	1	ACTR5,AQP1,ATF4,ATR,AURKB,BAX,BMF,CARD16,CASP9,CDKN1A,CERS1,CHEK1,CREBBP,CUL4A,DDB1,DHX36,EIF2AK4,EIF2S1,ERCC1,ERCC4,INO80,KDM1A,MAPK11,MAPK13,MAPK14,METTL3,MFAP4,MME,MMP1,MMP2,MMP9,MYC,N4BP1,NEDD4,NFATC4,NLRP1,NOC2L,NPM1,OPN1SW,OPN3,OPN5,PARP1,PBK,PCNA,PIK3R1,POLD1,POLD3,POLH,POLK,PPID,PTGS2,PTPRK,RHBDD1,RHNO1,RPL26,RUVBL2,SDE2,SIRT1,SMPD1,ST20,STK11,TMEM161A,TP53,TP53INP1,TRIAP1,USP28,USP47,XPA,XPC,YY1	3.0711e-06,0.0016593,1.0398e-08,0.00060317,6.8803e-06,0.069612,0.0043416,0.048338,0.072964,0.02622,0.006208,0.010274,0.021558,0.011308,0.016886,1.0041e-05,0.0014505,0.050777,0.0039237,0.0039175,0.021487,0.074934,2.2588e-06,0.042356,0.03516,0.0042606,8.4108e-05,0.028255,0.076381,0.086942,8.5104e-07,0.011932,0.044719,0.00085036,0.070825,0.0013877,0.010809,1.6732e-06,1.4036e-12,2.6817e-06,0.0006453,8.4036e-05,0.036961,0.0020455,1.0849e-08,0.039595,0.020478,0.0038941,0.004938,0.056279,0.026913,1.1345e-06,0.0048742,0.033669,0.019942,0.0019745,0.0004387,0.0014378,0.017667,0.048774,0.00030039,0.0028461,0.0017219,0.016379,3.2459e-09,0.0072512,0.041743,0.015686,0.040543,0.03146
GOMF_AMINO_ACID_MONOATOMIC_CATION_SYMPORTER_ACTIVITY	27	24	-0.090899	-0.0035137	0.15826	0.71713	1	1	1	0.996442	1	SLC1A1,SLC1A2,SLC1A3,SLC1A6,SLC1A7,SLC25A22,SLC32A1,SLC36A1,SLC36A2,SLC36A3,SLC38A1,SLC38A2,SLC38A4,SLC38A7,SLC6A1,SLC6A11,SLC6A12,SLC6A13,SLC6A18,SLC6A20,SLC6A5,SLC6A6,SLC6A7,SLC6A9	0.014112,0.060634,0.0077217,0.022479,0.0068412,0.10633,0.0014371,0.0093643,0.095294,0.11833,0.036102,0.02955,0.1083,0.001867,0.0021126,9.904e-05,0.025638,0.015765,0.003433,0.0013946,0.019818,0.00025414,0.030679,4.2288e-13
GOBP_POSITIVE_REGULATION_OF_TYPE_I_INTERFERON_MEDIATED_SIGNALING_PATHWAY	19	17	-0.11394	-0.0037077	0.19833	0.71719	1	1	1	0.996442	1	FADD,IKBKE,IRF3,IRF7,LSM14A,MAVS,NLRC5,RBM47,RNF185,TBK1,TRIM41,TRIM56,TRIM6,UBE2K,USP29,WNT5A,ZBP1	0.00042454,0.012548,6.6533e-12,0.0008094,0.051908,0.0053948,0.0019246,0.0099394,1.4822e-05,0.0027558,0.039917,0.032428,0.050138,0.020786,0.024542,0.008355,0.0078692
GOBP_PIGMENT_CATABOLIC_PROCESS	11	11	-0.13511	-0.0035373	0.23515	0.7172	1	1	1	0.996442	1	ABCC1,ABCC2,AMBP,BLVRA,BLVRB,HMOX1,HMOX2,SLCO1B1,SLCO1B3,SLCO2B1,UGT1A4	0.001496,0.00011145,0.0057882,0.095528,0.031704,0.057157,9.6014e-06,0.066809,0.048687,0.022289,0.19292
GOBP_NEGATIVE_REGULATION_OF_SMOOTHENED_SIGNALING_PATHWAY	34	30	-0.072899	-0.0031499	0.12683	0.71727	1	1	1	0.996442	1	BTRC,CD3E,CDK20,ENPP1,GLI1,GLI2,GLI3,GLIS2,GPR161,GPR37L1,HERC4,HHIP,IFT122,IFT172,KCTD21,KCTD6,KIF7,MEGF8,MGRN1,PRKACA,PRKACB,PTCH1,PTCH2,RB1,RFX4,RFX8,RUNX2,SERPINE2,TULP3,ULK3	9.3928e-08,0.005199,0.078061,0.050147,4.4534e-06,0.022571,1.1849e-07,0.01402,0.035197,0.00014726,0.0096771,0.045822,0.01725,1.6987e-06,0.0020009,0.0010484,0.01261,0.051915,0.12287,0.095534,4.9299e-05,2.0794e-06,0.0006228,0.050066,0.013849,0.0061174,0.048274,0.0024419,0.034694,2.9612e-08
GOMF_INTRAMEMBRANE_LIPID_TRANSPORTER_ACTIVITY	41	40	-0.06966	-0.0034745	0.12111	0.71741	1	1	1	0.996442	1	ABCA1,ABCA12,ABCA2,ABCA3,ABCA4,ABCA7,ABCB1,ABCB4,ABCG1,ANO3,ANO4,ANO6,ANO9,ATG9A,ATG9B,ATP10A,ATP10B,ATP10D,ATP11A,ATP11B,ATP8A1,ATP8A2,ATP8B1,ATP8B2,ATP8B3,ATP8B4,ATP9A,ATP9B,CLPTM1L,MFSD2A,PLSCR1,PLSCR2,PLSCR3,PLSCR4,PLSCR5,TMEM30A,TMEM30B,TMEM41B,VMP1,XKR8	0.0023827,0.0008731,5.6654e-06,0.0034731,0.00082579,0.0098957,1.3147e-07,0.0041077,0.00018451,0.0060885,4.9817e-05,0.00076929,0.0016402,0.0019893,0.0017598,0.010084,0.0097587,0.0037539,4.4362e-07,0.0016366,0.021357,0.00052149,0.04017,0.00039681,0.00013294,0.0079526,0.00075048,0.029984,0.030266,0.14346,0.0042689,0.11472,0.0069132,0.012448,0.061463,0.0022803,0.0028256,0.05915,0.0012699,0.080462
GOMF_ALPHA_CATENIN_BINDING	10	10	-0.12782	-0.0031908	0.22215	0.71748	1	1	1	0.996442	1	AJUBA,CDH2,CDH26,CTNNB1,JUP,NUMB,PKP2,PKP3,PTPRT,VCL	2.5813e-14,5.0383e-05,0.0073483,1.8411e-08,0.0081483,1.1888e-05,0.0040493,0.033723,3.5231e-09,0.025618
GOBP_NEGATIVE_REGULATION_OF_CARTILAGE_DEVELOPMENT	31	25	-0.080173	-0.0031629	0.13931	0.71752	1	1	1	0.996442	1	ADAMTS12,ADAMTS7,BMP4,CTNNB1,CTSK,EFEMP1,FRZB,GDF5,GLI3,GREM1,IHH,LEP,LTBP3,NKX3-2,NOG,PTH,PTHLH,PTPN11,RARA,RARB,RARG,SNAI2,SOX9,TGFBR1,WNT11	0.0053437,0.0014806,0.082033,1.8411e-08,0.0025249,0.0163,0.00014268,0.014436,1.1849e-07,0.01283,0.022006,1.3067e-05,0.00059336,0.0041577,0.068189,0.0015806,0.17573,0.00041124,0.00017074,0.00057966,0.0047073,0.0017048,0.076503,0.02291,0.0072627
GOBP_RESPONSE_TO_HYDROXYUREA	11	8	-0.16295	-0.0036385	0.28301	0.71761	1	1	1	0.996442	1	BLM,DDI1,DDI2,DDX11,KAT7,RAD51,SPIDR,TIMELESS	0.0097706,0.067227,0.11931,0.080539,0.00064924,0.00011497,0.00028689,0.0085699
GOBP_INHIBITORY_POSTSYNAPTIC_POTENTIAL	16	12	-0.11216	-0.0030669	0.19476	0.71765	1	1	1	0.996442	1	ABAT,ADORA2A,CHRNA2,CHRNA4,DRD4,GLRA1,GRIK2,NLGN2,NPAS4,NTSR1,RIMS1,UNC13B	0.002324,0.0057502,0.0034509,2.3498e-05,0.0008094,0.096837,0.00033161,0.0078883,0.00028525,0.027034,5.8763e-06,0.0060069
GOBP_SERINE_FAMILY_AMINO_ACID_BIOSYNTHETIC_PROCESS	21	17	-0.10807	-0.0035166	0.18762	0.71769	1	1	1	0.996442	1	AGXT,AGXT2,CBS,CTH,DHFR,GGT1,HAO1,MTHFD1,PSAT1,PSPH,SEPHS1,SEPHS2,SERINC3,SERINC5,SHMT1,SHMT2,SRR	0.0096995,0.035899,0.014914,0.00084444,5.2686e-05,0.038087,0.0014222,0.063956,0.034677,0.037166,0.0015093,0.015566,0.014119,0.0087419,0.00013232,0.0019805,0.0020618
GOCC_CYTOSOLIC_REGION	18	16	-0.098631	-0.0031137	0.17116	0.71777	1	1	1	0.996442	1	ARL6IP5,BAIAP2,CALB1,CTBP2,DBN1,FBXO45,HOMER1,HSPA8,LRRK2,PIN1,PLCB1,PLCB3,PNKD,PRKCB,PRKCG,STXBP1	0.0057765,5.484e-08,0.045858,0.00034299,0.0074686,0.00010071,0.010284,0.019297,0.0023409,2.5603e-07,5.8248e-07,3.5136e-08,0.008278,3.8408e-05,0.034941,2.252e-09
GOBP_PROTEIN_TRANSMEMBRANE_IMPORT_INTO_INTRACELLULAR_ORGANELLE	35	28	-0.075972	-0.0031716	0.13166	0.71804	1	1	1	0.996442	1	CHCHD4,DNAJC15,DNLZ,GRPEL1,GRPEL2,HSPD1,LONP2,PAM16,PEX1,PEX10,PEX12,PEX14,PEX16,PEX2,PEX26,PEX5,PEX5L,PEX6,PEX7,ROMO1,TIMM17A,TIMM21,TIMM44,TIMM50,TOMM20,TOMM20L,TOMM40,TOMM7	0.036451,0.0098372,0.038331,0.000652,0.0010089,0.0002172,0.036825,0.0030942,0.03728,0.0074142,0.021664,0.060888,0.00022271,0.012658,0.044196,0.0060685,0.00010291,0.00019838,9.9836e-05,0.0021528,4.779e-06,0.010694,0.00034331,0.0011173,0.0032709,1.7661e-05,0.00092963,0.015357
GOBP_INORGANIC_ION_HOMEOSTASIS	518	443	-0.020477	-0.0033558	0.035469	0.71813	1	1	1	0.996442	1	ABCB6,ABCC6,ABL1,ACE,ACO1,ADCY8,ADM,ADORA1,ADORA2A,AFG3L2,AGT,AGTR1,AKAP6,ALPL,ANK2,ANK3,ANKH,ANKRD9,AP3B1,AP3D1,APLNR,APOE,APP,ARF1,ATF4,ATG5,ATP12A,ATP13A1,ATP13A2,ATP13A3,ATP13A4,ATP13A5,ATP1A1,ATP1A2,ATP1A3,ATP1A4,ATP1B1,ATP1B2,ATP1B3,ATP2A2,ATP2A3,ATP2B1,ATP2B2,ATP2B4,ATP2C1,ATP2C2,ATP4A,ATP6V0A2,ATP6V0D1,ATP6V1A,ATP6V1G1,ATP7B,AVP,AVPR1A,BAX,BCL2,BDH2,BDKRB1,BMP6,BNIP3,BOK,BOLA1,BOLA2B,BOLA3,BTBD9,C19orf12,CA12,CACNA1C,CACNB2,CACNB4,CALB1,CALM2,CALM3,CALR,CAMK2D,CAPN3,CASQ1,CASQ2,CASR,CAV1,CAV2,CAV3,CCDC115,CCL1,CCL11,CCL13,CCL19,CCL21,CCL23,CCL3,CCL7,CCL8,CCR7,CD40,CDH23,CDH5,CDK5,CEMIP,CHD7,CHERP,CHRNA7,CIB2,CIB3,CKB,CNNM1,CNR1,COMMD1,CORIN,CORO1A,COX19,CP,CSRP3,CTRC,CUTC,CX3CL1,CXCL10,CXCL11,CXCL12,CXCL9,CYB561,CYB561A3,CYBA,CYBRD1,CYP11B2,CYP27B1,CYP4A11,CYP4F12,CYP4F2,DDIT3,DHRS7C,DIAPH1,DISC1,DMPK,DRD1,DRD2,DRD3,DRD4,EDN1,EDN2,EDN3,EDNRA,EDNRB,EGLN1,EIF2AK1,ELANE,ENPP1,ENPP3,EPAS1,EPB42,ERC2,EXT1,EXT2,F2R,FAM20A,FASLG,FBXL5,FECH,FGF2,FGF23,FGFR4,FIS1,FKBP1A,FKBP1B,FLVCR1,FRRS1,FTH1,FTL,FTMT,FXN,FXYD2,GCM2,GLRX3,GLRX5,GP1BA,GP1BB,GP5,GP9,GPER1,GPR12,GPR3,GRIA1,GRID2IP,GRIK2,GRIN1,GRM1,GRM5,GSTM2,GSTO1,HAMP,HAP1,HCRTR1,HCRTR2,HEPHL1,HEXB,HIF1A,HMOX1,HMOX2,HPX,HRC,HSP90B1,HTR1B,HTR2A,HTR2B,IBTK,IFNG,IL13,IL1A,IMMT,IREB2,ISCU,ITGB3,ITPR1,ITPR2,JPH1,JPH2,JPH3,JSRP1,KCNA1,KCNA5,KCNE3,KCNH2,KCNJ10,KCNJ2,KCNMA1,KCNQ1,KCTD17,KCTD7,KDR,KEL,KL,KLHL3,LACRT,LCK,LETM1,LHCGR,LIME1,MC3R,MCOLN1,MCOLN2,MCOLN3,MCU,MCUR1,METTL21C,MICU1,MICU2,MICU3,MLLT6,MT2A,MT3,MYC,NCOA4,NDFIP1,NEO1,NOL3,NOS1,NPPC,NPR1,NPSR1,NPTN,NPY,NT5E,NTSR1,NUBP1,OXT,P2RX1,P2RX7,P2RY1,P2RY6,PACS2,PDE4D,PDPK1,PDZD8,PICALM,PIK3CB,PKD2,PKHD1,PLCB1,PLCB3,PLCB4,PLCD1,PLCE1,PLCG1,PLCG2,PLCH1,PLN,PML,PRKACA,PRKCB,PRKCE,PRKD1,PRND,PRNP,PSEN1,PTH,PTH1R,PTK2B,PTPN6,PTPRC,RAP1GDS1,RASA3,RHAG,RHBG,RHCE,RHCG,RHD,RMDN3,RYR1,RYR2,RYR3,S100A14,S100A8,SCARA5,SCN7A,SCNN1A,SCNN1B,SCNN1D,SCNN1G,SCO1,SCO2,SGCD,SLC10A7,SLC11A1,SLC11A2,SLC12A1,SLC12A2,SLC12A3,SLC12A4,SLC12A5,SLC12A6,SLC12A7,SLC12A8,SLC12A9,SLC17A6,SLC17A7,SLC17A8,SLC1A1,SLC1A3,SLC22A17,SLC24A2,SLC24A3,SLC24A4,SLC25A23,SLC25A28,SLC25A37,SLC30A1,SLC30A10,SLC30A2,SLC30A3,SLC30A5,SLC30A6,SLC30A7,SLC30A8,SLC30A9,SLC34A3,SLC35G1,SLC39A12,SLC39A14,SLC39A4,SLC39A5,SLC39A6,SLC39A8,SLC39A9,SLC40A1,SLC41A1,SLC8A1,SLC8A2,SLC8A3,SLC8B1,SLC9A1,SLC9A3R1,SMAD4,SNCA,SNX10,SOD1,SOD2,SRI,STC1,STC2,STEAP1,STEAP2,STEAP3,STEAP4,STIM1,STIM2,STK39,STOML2,SV2A,SV2B,TACR1,TBXAS1,TCIRG1,TF,TFR2,TFRC,TGM2,THADA,THY1,TMBIM6,TMC8,TMCO1,TMEM165,TMEM178A,TMEM203,TMEM38A,TMEM38B,TMPRSS3,TMPRSS6,TMTC2,TMTC4,TNFSF11,TNNI3,TPCN1,TPCN2,TPT1,TRDN,TRIM24,TRPA1,TRPC1,TRPC3,TRPC4,TRPC6,TRPC7,TRPM2,TRPM8,TRPV1,TRPV4,TRPV5,TRPV6,TTC7A,UBASH3B,UPK3A,VAPB,VDR,VPS54,WFS1,WNK1,WNK4,WNT5A,XCL1,XCR1,XPR1,YWHAE,ZNHIT1	0.00052086,0.023955,0.018106,0.00040146,0.01901,5.0199e-08,0.018606,0.040791,0.0057502,0.013567,0.026941,0.01013,3.8632e-12,0.0076298,3.2787e-08,3.5775e-07,0.00047776,1.8746e-06,0.11361,0.0032933,3.8761e-06,0.0013396,0.0074312,0.098676,1.0398e-08,0.017731,0.14708,1.1719e-05,0.010076,0.016393,0.0014805,0.010967,0.08466,0.0031818,0.014718,0.0010112,0.00024278,0.0055504,4.4002e-07,1.3195e-13,0.00094192,0.038058,1.821e-07,0.0075556,0.0028223,0.0078617,0.002932,0.0067255,5.763e-05,0.046413,0.019752,0.034431,1.612e-06,0.023372,0.069612,2.4736e-05,2.4649e-06,0.0001536,0.0086887,0.00134,0.00026284,0.0083262,0.0050491,0.0060622,0.00059129,0.0064602,0.010147,2.8285e-11,0.037562,0.00057199,0.045858,0.038803,0.0016341,0.0036119,0.0025078,0.037629,8.7039e-06,0.0077798,0.0024631,0.046646,0.0069211,0.026437,0.0062569,0.013561,0.087388,0.063126,0.00029718,0.0038293,0.066499,0.054558,0.087388,0.055338,0.038159,1.4302e-11,0.0030455,0.0047148,0.0005736,6.2407e-06,0.0049597,0.00066179,0.0053111,0.0024184,0.1065,1.6627e-06,0.024598,0.062944,0.0013951,0.0094779,0.00011656,0.022794,0.0016348,0.009606,0.016394,0.0015235,0.039292,0.0012186,0.0019409,0.051658,0.0055903,0.00033688,0.017232,3.4274e-05,0.00072352,0.0015801,0.0018282,0.0016787,0.02062,0.030261,0.0013664,0.01944,4.1975e-05,0.0017864,0.010924,0.0092918,5e-10,0.013844,0.0008094,0.070648,1.2965e-05,0.011767,0.039454,0.022623,0.0029812,1.1309e-07,0.001919,0.050147,0.047403,0.017025,4.2377e-07,8.8415e-05,8.4208e-16,0.0041629,0.081141,2.0217e-05,0.0043421,2.175e-05,0.0082926,0.011713,0.11733,0.0061743,0.10081,0.0066466,2.446e-07,0.013531,0.0058673,0.024651,0.019533,0.087751,0.00014487,0.0097712,0.025787,0.012781,0.062374,0.040527,0.047258,0.0083029,0.011635,0.085848,0.13386,0.00015905,0.00010141,6.4552e-06,0.00033161,0.003747,3.803e-07,0.0040538,6.1479e-06,6.9425e-06,0.00203,0.019124,5e-10,0.012435,0.022119,0.075168,0.012431,0.057157,9.6014e-06,0.043658,0.013401,0.00038417,0.03042,0.0046102,0.090548,0.039217,0.043909,0.052138,0.041576,0.027334,4.2084e-06,0.0075617,0.00024362,0.0057502,0.00036952,0.00021574,2.5929e-06,0.0042948,0.0002676,0.01149,0.017001,0.014739,0.01861,0.0027719,0.12254,5.8699e-16,0.00039635,0.071677,0.14155,0.017865,0.11585,0.009711,5.1664e-05,0.011643,0.028704,9.0655e-05,3.5396e-06,0.00017689,0.0026505,0.016547,0.0033329,0.0034092,0.0093669,0.00021705,0.009282,0.00785,0.00012678,0.0011037,0.0010379,0.0382,0.079011,0.011932,0.013097,0.019767,9.361e-05,0.023517,0.00018613,0.014481,0.003457,0.034505,0.0010037,0.0024244,0.058646,0.027034,0.025096,0.17064,0.0026581,0.00023006,0.060036,0.050931,0.012655,2.1552e-05,0.018185,0.017119,0.013868,0.001972,0.013314,7.2139e-05,5.8248e-07,3.5136e-08,0.046063,0.12898,0.00047794,0.0073391,0.00035885,0.00039982,0.017466,0.030373,0.095534,3.8408e-05,0.00072088,1.2241e-05,0.16298,0.022698,1.2313e-07,0.0015806,0.00014777,0.0010158,0.024016,0.054506,0.0086254,1.8277e-08,0.00046527,0.031166,0.015193,0.0086312,0.040465,0.00013311,0.0025021,8.5391e-06,1.2674e-07,3.3997e-05,0.11501,0.002782,0.010263,0.0098906,0.0016549,0.0066595,0.00046648,0.074931,0.042701,5.0361e-11,0.0081513,0.0015533,0.0037459,0.0002207,0.001572,0.026719,7.3136e-08,1.7979e-08,0.073036,0.016786,4.9756e-08,5.896e-05,0.00063447,0.00094802,0.0011727,0.014112,0.0077217,0.0016348,0.0001635,3.5309e-05,0.00029429,0.0206,0.0022142,0.078898,0.028468,0.00016902,0.028915,8.7268e-05,0.010904,1.1788e-05,0.017463,0.013252,0.069258,0.0035043,0.013802,4.9384e-05,0.00043735,4.5977e-06,0.0064113,0.00029412,5e-10,0.015959,0.0071852,1.5885e-06,1.5191e-06,0.00022054,0.00016764,0.023109,0.00058771,0.014325,0.075885,0.0013974,0.0013759,0.00010709,9.3434e-05,0.02714,0.034902,0.053798,0.01814,0.0083702,0.00096608,0.0054258,0.0070485,0.0051017,0.0025047,0.0447,0.01022,0.0084782,0.00026676,3.7032e-05,0.016048,0.015596,0.002369,0.0013755,0.0013547,0.073153,0.05573,5.0275e-12,0.0036115,0.016324,0.010093,0.0040615,0.0041872,0.0078902,6.2922e-05,0.060414,0.044384,0.0046183,9.9104e-05,0.13936,0.011131,0.018813,0.0065151,0.074556,0.00064797,0.001997,0.055233,0.005229,0.027183,1.2088e-14,2.2221e-05,0.011042,0.001235,0.0065431,0.038908,4.3845e-06,0.11585,0.052413,0.0026327,0.0064571,0.057112,0.038221,0.0090519,0.00054248,0.01078,0.020402,0.063822,0.008355,0.012119,0.085781,6.2001e-05,0.039876,7.6813e-05
GOBP_MYELOID_LEUKOCYTE_DIFFERENTIATION	218	189	-0.031122	-0.0033585	0.053884	0.71822	1	1	1	0.996442	1	ACIN1,ADIPOQ,ANXA2,AP3B1,APCS,APP,BATF2,BATF3,BGLAP,BMP2,BMP4,C1QC,CAMK4,CARTPT,CASP10,CASP8,CBFA2T3,CCL19,CCL3,CCR7,CD101,CD109,CD4,CD74,CD81,CDC42,CDK6,CEACAM1,CEBPA,CEBPB,CEBPE,CITED2,CLDN18,CLPB,CREB1,CSF1,CSF1R,CSF3,CTNNB1,CTNNBIP1,CUL4A,DCSTAMP,DHRS2,DHRS7B,EFNA2,EIF2AK1,EPHA2,ESRRA,EVI2B,F2RL1,FADD,FAM20C,FARP2,FASN,FBN1,FBXW7,FES,FOS,FOXP1,FSHB,FSTL3,GAB2,GATA2,GATA3,GLO1,GPR137,GPR137B,GPR183,GPR55,GPR68,HAX1,HCLS1,HOXA7,ID2,IFNG,IL12B,IL15,IL17A,IL1RL1,IL20,IL23A,IL23R,IL25,IL31RA,IL33,IL34,IL4,IL5,INHA,INHBA,IREB2,IRF7,ITGB6,ITGB8,JAGN1,JUN,JUNB,KIT,KITLG,KLF10,L3MBTL3,LBR,LEF1,LGALS9,LIF,LILRB4,LRRC17,LRRK1,LTBR,MAFB,MAPK14,MED1,MITF,MMP9,MT1G,MTOR,MYC,MYH9,NDFIP1,NEDD9,NF1,NKX2-3,NR3C1,NRROS,OCSTAMP,OSCAR,OSTM1,PAFAH1B1,PARP1,PDE1B,PIK3CD,PIK3R1,PLA2G3,POU4F1,POU4F2,PPARG,PPARGC1B,PPP3CA,PRKCA,PRTN3,PSEN1,PTPN2,RARA,RASSF2,RB1,RBPJ,RELB,RIPK1,ROR2,RUNX1,SBNO2,SFRP1,SH3PXD2A,SIGLEC15,SIRT1,SLC4A2,SLC9B2,SNX10,SP3,SRC,SRP54,TAL1,TCIRG1,TESC,TF,TFRC,TGFB1,TGFBR2,THOC5,TLR2,TLR4,TMEM178A,TNFAIP6,TNFRSF11A,TNFRSF11B,TNFSF11,TRAF6,TREM2,TRIB1,TSPAN2,TYROBP,UBASH3B,UCP2,VEGFA,VPS54,ZBTB46,ZFP36L1,ZFPM1,ZNF675	0.14075,0.0081748,0.0059139,0.11361,0.016294,0.0074312,3.5706e-05,0.00060716,0.0090508,0.046433,0.082033,0.0032815,0.00014811,0.021995,0.026508,0.0072017,7.7158e-05,0.00029718,0.054558,0.038159,0.0078755,0.0013533,0.0023989,0.0013642,0.0093247,8.527e-09,0.042106,0.082618,0.085859,0.01007,0.057903,0.034982,0.011556,0.027847,0.00051441,0.089315,0.0013673,0.00053037,1.8411e-08,0.1124,0.011308,0.00022383,0.0093146,0.00032785,0.0002475,1.1309e-07,0.0084158,9.3367e-07,0.045853,0.0062632,0.00042454,0.0007371,4.5354e-05,1.3509e-05,0.088573,0.0067681,6.1858e-06,0.024794,7.792900000000001e-25,0.0080328,0.0032559,0.012413,0.0045987,0.053695,0.029588,2.3321e-08,0.12901,0.021089,0.030405,0.006746,0.0033911,0.014803,0.062787,0.055349,0.043909,0.00082542,0.012146,0.00082715,0.0050771,0.071609,0.012491,0.043785,0.0012776,0.00032619,0.0041059,0.00016803,0.052138,0.058601,0.00051979,0.012511,4.2084e-06,0.0008094,0.00012736,0.0082653,0.10784,0.0023054,6.6299e-06,4.2906e-06,0.074994,3.6671e-06,0.023244,0.10869,0.0047839,0.16155,0.00031893,0.0097789,0.084621,0.032293,0.012778,0.010538,0.03516,2.6167e-09,1.367e-05,8.5104e-07,0.10817,0.018048,0.011932,0.032719,0.019767,0.0018084,0.013599,0.036817,7.0159e-06,0.013359,0.1196,0.014673,0.046063,9.0503e-05,8.4036e-05,0.035734,0.11185,1.0849e-08,3.8138e-06,0.0067005,0.0024549,6.5411e-08,0.0037297,0.00051678,0.0032536,0.0012808,1.2313e-07,0.0039712,0.00017074,0.0019173,0.050066,0.00039159,0.019807,0.017312,0.0037691,6.6542e-05,0.0018213,0.093232,1.1354e-07,0.052181,0.0014378,0.0011294,5.6114e-08,0.0013759,0.0093121,0.083572,0.012852,0.00016724,0.016048,0.00012416,0.015596,0.0013755,0.0025253,0.013177,0.013122,0.014005,0.047767,0.0040615,0.00067822,0.0011721,0.0027945,0.13936,0.0019335,0.048656,0.018962,0.00035515,0.014213,0.0064571,0.00097198,7.4519e-07,0.00054248,0.0020326,0.023179,0.019971,0.02992
GOMF_PHOSPHATIDYLSERINE_BINDING	62	56	-0.057731	-0.0034054	0.099918	0.71829	1	1	1	0.996442	1	ANXA13,ANXA2,ANXA5,ANXA9,APPL1,APPL2,ASAP1,AXL,CD300A,CD300LF,CPNE1,CPNE6,FCHO2,GAP43,GAS6,GRAMD1B,GSDMA,GSDMB,GSDMC,GSDMD,HAVCR1,HMGB1,HSPA8,JPH2,MARK1,MFGE8,MME,OSBPL10,OSBPL5,OSBPL8,PLEKHN1,RPE65,SCARB1,SCARB2,SCIN,SESTD1,SMPD3,SYT1,SYT10,SYT11,SYT12,SYT13,SYT17,SYT2,SYT3,SYT4,SYT5,SYT6,SYT7,SYT8,SYT9,SYTL2,THBS1,TIMD4,TLN1,TREM2	0.00024519,0.0059139,0.023181,0.001515,0.0056561,0.025378,7.6829e-06,0.019578,0.025098,0.08975,0.0023019,0.010721,8.844e-07,0.018175,0.0011414,1.6873e-08,0.0065882,0.0002636,4.7211e-06,0.012664,0.081238,0.0027016,0.019297,2.5929e-06,0.00086388,0.0013153,0.028255,1.4147e-05,0.017363,0.006232,0.017453,5.702e-06,0.007194,0.011222,0.027498,0.044938,6.1062e-09,2.8795e-10,0.022071,0.048559,0.00030016,0.014627,0.010555,0.049556,2.9299e-09,0.0041771,0.0081981,0.00085831,6.3842e-05,0.013904,0.00055893,1.3835e-05,0.015687,0.21681,0.00026252,0.048656
GOCC_IMMUNOLOGICAL_SYNAPSE	41	37	-0.071327	-0.003422	0.12343	0.71831	1	1	1	0.996442	1	ALCAM,ARHGDIA,ATP2B1,BCL10,CARD11,CD28,CD37,CD3E,CD53,CD6,CD81,CORO1A,CRTAM,DLG1,DUSP3,EZR,GZMA,GZMB,HAVCR2,IL4I1,LAT,LCK,LGALS3,MYH9,NEDD9,NPTN,PDCD6IP,PRKAR1A,PRKCQ,RHOH,SCIMP,SCRIB,SKAP1,SOCS6,STOML2,STX7,VAV3	0.00311,0.012106,0.038058,0.0033468,0.00052665,0.00054955,0.049535,0.005199,0.015057,0.00029886,0.0093247,0.00011656,0.0046439,0.014063,0.097101,0.023888,0.097617,0.009173,0.010583,0.15177,1.4093e-07,0.028704,0.055157,0.032719,0.0018084,0.0010037,0.052393,1.5801e-05,0.016716,8.7861e-05,0.0036482,1.0662e-05,0.00034085,0.030984,0.0447,0.050968,0.0053999
GOBP_MAMMARY_GLAND_ALVEOLUS_DEVELOPMENT	18	15	-0.10778	-0.0032947	0.18651	0.71833	1	1	1	0.996442	1	AREG,CCND1,EGF,ERBB4,ESR1,FOXF1,HIF1A,HOXA5,ID2,PRLR,SOCS2,TNFRSF11A,TNFSF11,TPH1,VEGFA	0.0081809,0.094095,0.011078,1.3545e-11,0.00023668,0.057518,0.012431,0.062787,0.055349,0.036617,0.019324,0.0011721,0.13936,0.0076172,7.4519e-07
GOBP_NEGATIVE_REGULATION_OF_MEMBRANE_POTENTIAL	11	7	-0.14966	-0.003126	0.25882	0.71845	1	1	1	0.996442	1	ARL6IP5,BAX,BNIP3,PIP5KL1,PRELID1,RNF122,TRPV1	0.0057765,0.069612,0.00134,0.018781,0.066031,0.0001212,0.038908
GOBP_HISTONE_H3_K9_METHYLATION	20	19	-0.093257	-0.0032079	0.161	0.71878	1	1	1	0.996442	1	ARID4A,ARID4B,BEND3,BRCA1,DMRTC2,EHMT1,KDM1A,LMNA,PAX5,PIH1D1,PRDM12,PRDM5,RIF1,SETD7,SETDB1,SETDB2,SIRT1,SMARCB1,SUV39H2	0.00055069,0.0001042,0.05972,0.017664,0.022847,0.0022476,0.074934,0.056993,0.00045935,0.00018283,0.0013806,0.0065651,0.0027825,1.5829e-06,0.00036395,0.013965,0.0014378,0.0043627,0.051468
GOMF_ARACHIDONIC_ACID_MONOOXYGENASE_ACTIVITY	18	17	-0.10607	-0.0034515	0.18262	0.71931	1	1	1	0.996442	1	CYP1A1,CYP2A13,CYP2A6,CYP2A7,CYP2B6,CYP2C18,CYP2C19,CYP2C8,CYP2C9,CYP2E1,CYP2F1,CYP2J2,CYP4A11,CYP4A22,CYP4F12,CYP4F2,CYP4Z1	7.0818e-08,0.098625,0.022219,0.055653,0.061037,0.0028425,0.0017747,0.0029098,0.0052908,0.034944,0.077311,0.010788,0.0016787,0.0046957,0.02062,0.030261,0.0092304
GOBP_REGULATION_OF_AMINO_ACID_TRANSMEMBRANE_TRANSPORT	16	14	-0.1039	-0.0030685	0.17875	0.71947	1	1	1	0.996442	1	AGT,ARG1,ARL6IP1,ARL6IP5,ATP1A2,ITGB1,PSEN1,RGS2,RGS4,SLC17A8,SLC38A1,SLC43A1,SLC43A2,SLC7A5	0.026941,0.040549,0.02526,0.0057765,0.0031818,0.062575,1.2313e-07,0.061164,0.050102,0.0011727,0.036102,5.2212e-06,0.03836,0.036904
GOBP_POSITIVE_REGULATION_OF_IMMUNE_RESPONSE	638	495	-0.019798	-0.0034241	0.034057	0.71949	1	1	1	0.996442	1	A2M,ABL1,ADA,ADAM8,ADORA2B,AIM2,AKIRIN2,ALPK1,ANKRD17,ANXA1,AP3B1,APPL1,APPL2,ARRB2,ATAD5,BANK1,BAX,BCAR1,BCL10,BCL2,BIRC2,BIRC3,BLK,BLNK,BPIFB1,BRAF,BTNL8,BTNL9,C17orf99,C1QA,C1QB,C1QBP,C1QC,C1RL,C1S,C3,C3AR1,C4BPA,C4BPB,C5,C5AR1,C5AR2,C6,C7,C8A,C8B,C8G,C9,CACNB3,CACNB4,CACTIN,CADM1,CARD11,CARD9,CASP1,CASP6,CAV1,CBLB,CCL19,CCR7,CD14,CD160,CD1A,CD1B,CD1C,CD1D,CD1E,CD22,CD226,CD247,CD274,CD276,CD28,CD300A,CD300LF,CD38,CD3D,CD3E,CD3G,CD4,CD40,CD46,CD55,CD59,CD5L,CD74,CD79A,CD79B,CD80,CD81,CD86,CD8B,CEACAM1,CFD,CFH,CFHR1,CFHR2,CFHR4,CFHR5,CFI,CLCF1,CLEC7A,CLNK,CLPB,CLU,CMKLR1,CMTM3,CNR1,COLEC10,COLEC11,COLEC12,CR1,CR1L,CR2,CREBBP,CRKL,CRTAM,CSK,CTLA4,CTSS,CYBA,CYLD,DAB2IP,DDX60,DENND1B,DHX58,DHX9,DUSP3,EIF2AK4,EIF2B1,EIF2B3,EIF2B4,EIF2B5,ELANE,ELF1,EPG5,EREG,ERMAP,ESR1,EXOSC3,EXOSC6,EZR,F2RL1,FADD,FBXO38,FCER1G,FCER2,FCGR2B,FCHO1,FCN1,FCN2,FCN3,FCRL3,FFAR2,FGR,FLOT2,FOXP1,FPR1,FPR2,FPR3,FYN,FZD5,GAB2,GATA2,GATA3,GBP5,GCSAML,GPATCH3,GPLD1,GPR108,GPR151,GPR31,GPR32,GPR33,GPS2,GRAMD4,GRB2,HAVCR2,HCK,HEXIM1,HLX,HMCES,HMGB1,HMGB2,HPX,HRAS,HRG,HSP90AA1,HSPD1,ICOSLG,IDO1,IFI35,IFIH1,IFNB1,IFNG,IFNK,IFNL1,IFNL2,IFNL3,IFNL4,IKBKB,IKBKE,IL10,IL12A,IL12B,IL12RB1,IL13,IL15,IL17A,IL17F,IL18,IL18R1,IL18RAP,IL1B,IL1R1,IL21,IL23A,IL23R,IL27RA,IL33,IL4,IL4R,IL6,IL6ST,IRAK2,IRAK3,IRF1,IRF3,IRF7,IRGM,ITCH,ITGAM,ITGB2,ITK,JAK2,KCNN4,KHDRBS1,KLHL6,KLK3,KLK5,KLK7,KLRD1,KRT1,LACC1,LAG3,LAMP1,LAPTM5,LAT2,LAX1,LBP,LCK,LCP2,LGALS3,LGALS9,LGR4,LILRB4,LIME1,LIMK1,LPXN,LRRC14,LRRC19,LSM14A,LY96,MAD2L2,MALT1,MAP2K6,MAP3K7,MAPK1,MAPKAPK2,MASP1,MATR3,MAVS,MBL2,MED1,MEFV,MFHAS1,MLH1,MR1,MSH2,MYD88,MYO1G,NCKAP1L,NFAM1,NFATC2,NFKB1,NFKBIA,NFKBID,NINJ1,NLRC4,NLRC5,NLRP1,NLRP6,NLRX1,NMI,NOD1,NOD2,NPLOC4,NR1D1,NR1H4,NR4A3,OAS1,OAS3,OASL,OTUD4,OTULIN,P2RX7,PAK1,PAK2,PARK7,PARP9,PAWR,PAXIP1,PCK1,PDE4B,PDE4D,PDPK1,PELI1,PGC,PHPT1,PIK3AP1,PIK3CA,PIK3CD,PJA2,PLA2G1B,PLA2G3,PLA2G4A,PLA2G5,PLA2G6,PLCG1,PLCG2,PLCL2,PLD2,PLEKHA1,PLSCR1,POLR3B,POLR3D,POLR3F,POLR3G,PRAM1,PRKCB,PRKCE,PRKCH,PRKCQ,PRKCZ,PRKD2,PRKDC,PRNP,PSEN1,PSPC1,PTAFR,PTK2,PTPN2,PTPN22,PTPN6,PTPRC,PTPRS,PUM2,PVR,PVRIG,RAB11FIP2,RAB29,RABGEF1,RAET1E,RAET1G,RARA,RASGRP1,RBCK1,RBM14,RBM47,RC3H2,REG3G,RELA,RFTN1,RGCC,RIF1,RIOK3,RIPK2,RNF125,RNF135,RNF185,RNF31,RPS3,RSAD2,RTN4,S100A14,SCARA3,SCIMP,SEC14L1,SERPING1,SFPQ,SH2B2,SH2D1B,SHB,SIN3A,SIRT1,SKAP1,SLA2,SLAMF1,SLAMF6,SLC11A1,SLC15A2,SLC15A3,SLC15A4,SLC22A13,SLC46A2,SMPDL3B,SNX4,SOCS5,SOS1,SPHK2,SPPL3,SRC,STAP1,STAT5B,STAT6,STK11,STOML2,STX4,STX7,STXBP1,SUSD4,SVEP1,SYK,TBK1,TBX21,TEC,TESPA1,TFRC,TGFB1,TGFB2,THEMIS,THEMIS2,THY1,TICAM1,TICAM2,TIRAP,TKFC,TLR1,TLR10,TLR2,TLR4,TLR5,TLR6,TMEM126A,TMIGD2,TNFAIP3,TNFRSF21,TNFSF13,TNFSF13B,TNFSF4,TNIP1,TNIP3,TP53BP1,TRAF2,TRAF3,TRAF6,TRAT1,TREM2,TRIL,TRIM25,TRIM41,TRIM5,TRIM56,TRIM6,TRIM62,TXK,TYK2,TYRO3,TYROBP,UBASH3A,UBE2K,UBE2N,UBQLN1,ULBP1,ULBP2,ULBP3,UNC93B1,USP15,USP29,VAV2,VAV3,VTCN1,WDFY1,WNK1,WNT5A,XBP1,XCL1,XRCC5,YES1,ZBP1,ZC3H12A,ZCCHC3,ZDHHC5,ZP3,ZP4	0.12037,0.018106,0.017808,0.119,0.00042426,0.11452,7.6616e-05,0.009314,0.089676,0.010566,0.11361,0.0056561,0.025378,0.0014079,0.0012056,7.0133e-08,0.069612,0.086204,0.0033468,2.4736e-05,0.017572,0.019462,0.0062506,0.056444,0.075005,0.0018998,0.0044833,0.0033409,0.0039194,0.0038691,0.0016591,0.0083567,0.0032815,7.5657e-05,0.00065063,0.065788,0.0261,0.00071326,0.0012646,5.2909e-05,0.03658,0.016036,0.0054114,0.0038289,0.007657,0.019977,0.028947,0.014213,0.041495,0.00057199,0.036945,5.682e-05,0.00052665,0.038331,0.058347,0.021217,0.046646,0.067489,0.00029718,0.038159,2.3534e-11,0.009096,0.031368,0.0048281,0.0032427,0.038938,0.0048281,0.011991,0.0055481,0.0038201,0.012911,0.00022131,0.00054955,0.025098,0.08975,0.050118,0.010903,0.005199,0.0094208,0.0023989,1.4302e-11,2.4511e-05,0.023278,0.0011824,0.080954,0.0013642,0.050279,0.027416,0.019617,0.0093247,0.033696,0.051397,0.082618,0.0066234,0.0069137,0.11379,0.00041447,0.0005175,4.1835e-06,0.01227,0.0085507,0.0045379,6.4364e-05,0.027847,0.00036964,0.0001925,0.020457,0.062944,8.0155e-05,0.00041478,0.0061805,0.033221,0.045572,0.015633,0.021558,0.061214,0.0046439,6.0455e-09,0.06964,0.0015784,3.4274e-05,0.0021578,0.00072593,0.012504,5.54e-07,0.014698,0.0002227,0.097101,0.0014505,0.034747,0.00016745,8.5782e-06,0.00066023,0.001919,0.012271,0.034306,0.058264,0.00092174,0.00023668,0.014965,1.0179e-08,0.023888,0.0062632,0.00042454,0.0033523,0.040725,0.0045921,0.054648,0.00032471,0.00086149,0.030758,0.00015905,0.083123,0.041801,0.026329,1.0664e-05,7.792900000000001e-25,0.01878,0.020911,0.0011129,3.424e-05,0.032311,0.012413,0.0045987,0.053695,0.035277,0.13972,0.0011476,9.441e-06,0.16619,0.00088224,0.045842,0.00090363,0.037784,0.0067801,0.0026918,0.0032903,0.010583,8.3988e-05,0.00019473,0.053424,0.00075215,0.0027016,0.10854,0.043658,0.00041521,0.046933,0.00087871,0.0002172,0.12511,0.014455,0.03412,2.9339e-07,0.0013104,0.043909,0.039569,0.0014586,0.00049421,0.00049421,0.00049421,0.014707,0.012548,0.12059,0.0013818,0.00082542,0.12049,0.052138,0.012146,0.00082715,0.00031116,0.053862,0.0019709,0.0083444,0.019814,0.008918,0.0029049,0.012491,0.043785,0.0039477,0.0041059,0.052138,0.0069088,0.045907,0.0036703,0.00014502,0.007939,0.046067,6.6533e-12,0.0008094,0.11852,0.0016662,0.10964,0.0029759,0.0061103,0.037678,0.047722,0.0017512,0.0066369,0.010266,0.06959,0.053653,0.0167,0.20402,2.3313e-07,2.1021e-05,0.072528,0.0015574,0.070527,0.01425,0.055115,0.028704,0.0027493,0.055157,0.16155,0.00023538,0.0097789,0.00017689,0.0099245,0.00048397,5e-10,0.017955,0.051908,0.0020785,0.0017718,0.084762,0.017811,0.0020918,0.017138,0.014658,0.012726,0.00070907,0.0053948,0.082578,2.6167e-09,0.051277,0.010181,0.027692,0.028352,0.071817,0.035541,0.024915,0.035734,2.2304e-05,0.00040486,6.0807e-06,0.014923,0.014213,0.00010522,3.1411e-07,0.0019246,0.0013877,0.011435,0.026274,0.00097163,0.0035638,0.00017582,0.00032604,0.0013971,0.0021452,0.017706,0.00044176,0.000536,9.248e-07,0.11494,0.0046835,0.00023006,2.8521e-06,0.00034483,0.011889,0.0013238,0.0093435,5.6252e-06,0.0069105,4.1278e-09,2.1552e-05,0.018185,0.00037132,0.020024,0.11532,0.0024406,0.0084802,0.11185,0.027034,0.0060804,3.8138e-06,0.030524,0.01688,0.0047818,0.0073391,0.00035885,1.448e-13,0.009153,3.0594e-07,0.0042689,4.7616e-05,0.031767,0.040389,0.041889,0.059648,3.8408e-05,0.00072088,0.0024197,0.016716,0.0030107,0.13099,7.0458e-07,0.022698,1.2313e-07,0.0066684,2.4857e-07,0.00024141,0.0039712,0.062182,0.024016,0.054506,1.5169e-05,0.011044,0.022758,0.090054,0.012406,7.6401e-06,0.10451,0.01526,0.061918,0.00017074,1.2327e-06,0.00097346,0.024208,0.0099394,0.0082862,0.026024,9.0055e-07,0.00053513,0.0021053,0.0027825,3.7173e-05,0.016369,0.026391,1.0368e-05,1.4822e-05,0.00019925,0.01718,0.027305,2.2403e-05,3.3997e-05,9.0109e-05,0.0036482,0.025483,3.6082e-15,0.00030164,0.0020974,0.067791,0.0035073,0.0038115,0.0014378,0.00034085,0.011554,0.0036168,0.023854,0.0015533,0.024206,0.0011095,0.031474,0.00077918,0.00012942,0.075175,0.00018053,0.0065908,0.024196,0.0024579,6.853e-09,0.083572,0.0033272,0.020753,4.3978e-06,0.00030039,0.0447,0.1149,0.050968,2.252e-09,0.00023111,0.0074596,0.002164,0.0027558,2.5465e-06,0.0080264,0.0063974,0.0013755,0.0025253,0.017266,8.0111e-05,0.082495,0.05573,0.00013398,0.0026657,0.018807,0.016658,0.027142,0.10313,0.014005,0.047767,0.096324,0.020976,5.6078e-05,0.007166,0.037015,0.012215,0.0010612,0.0048148,0.029235,0.029852,0.005687,3.845e-11,0.051332,1.7732e-05,0.0019335,0.034056,0.048656,0.0097865,0.00030784,0.039917,0.10851,0.032428,0.050138,0.046799,0.087096,0.014865,0.0014999,0.014213,0.050935,0.020786,0.011443,8.8388e-09,0.032686,0.058125,0.053195,0.049837,0.022195,0.024542,3.689e-06,0.0053999,0.00012464,0.034359,0.020402,0.008355,8.8419e-07,0.012119,0.054024,0.14049,0.0078692,5.4133e-06,0.00014696,2.2815e-14,0.0050013,0.041452
GOBP_ENDOPLASMIC_RETICULUM_MANNOSE_TRIMMING	13	12	-0.11988	-0.0032778	0.2059	0.71978	1	1	1	0.996442	1	AMFR,EDEM1,EDEM2,EDEM3,MAN1B1,RNF103,RNF139,RNF185,SYVN1,TRIM13,UGGT1,UGGT2	0.020187,0.061369,0.001278,1.3653e-07,0.12972,0.063059,0.12713,1.4822e-05,0.022977,0.040426,0.00017965,5.5063e-06
GOBP_PURINE_NUCLEOSIDE_METABOLIC_PROCESS	25	19	-0.11584	-0.0039847	0.19895	0.7198	1	1	1	0.996442	1	ADA,ADAL,ADK,APRT,DGUOK,ENPP4,GDA,GNMT,MACROD1,MACROD2,MTAP,NT5C1A,NT5C1B,NT5E,PGM2,PNP,PRTFDC1,PTGDR,XDH	0.017808,2.0022e-10,0.017881,0.0026255,0.055786,3.2273e-05,0.0010293,0.00030481,4.8631e-12,7.5726e-12,0.024686,7.6004e-06,0.0079633,0.058646,0.020249,0.060047,0.0046494,0.032419,0.00045401
GOBP_REGULATION_OF_FIBROBLAST_PROLIFERATION	85	78	-0.049528	-0.0034456	0.084729	0.72057	1	1	1	0.996442	1	ABL1,AGT,AQP1,B4GALT7,BAX,BMI1,BRK1,C1QL4,CAV1,CD248,CD300A,CD74,CDC6,CDC73,CDK4,CDK6,CDKN1A,CTC1,CTNNB1,DAB2IP,DACH1,DDR2,DHX9,E2F1,EGFR,EREG,ESR1,FBXO4,FGF10,FN1,FOSL2,FTH1,GAS6,HRAS,IFI30,IGF1,IL13,ING5,ITGB3,JUN,KMT2A,LIF,LIG4,MED25,MED31,MIF,MORC3,MYC,NDUFS4,NF1,NGFR,NLRC3,PARP10,PAWR,PDGFA,PDGFB,PDGFC,PDGFD,PDGFRA,PDGFRB,PEX2,PLA2G1B,PLA2G2C,PML,RNASEH2B,S100A6,SFRP1,SKI,SOD2,SPHK1,TP53,TP53INP1,TRIM32,WNT1,WNT2,WNT5A,ZMIZ1,ZMPSTE24	0.018106,0.026941,0.0016593,0.048853,0.069612,0.01001,0.045041,0.035355,0.046646,1.4278e-05,0.025098,0.0013642,7.1805e-05,0.0010998,0.00080782,0.042106,0.02622,2.9139e-07,1.8411e-08,0.00072593,0.0021021,0.0066447,0.0002227,0.036496,0.010984,0.058264,0.00023668,0.0068717,0.0021891,0.003279,0.0104,0.024651,0.0011414,0.00041521,0.0093776,2.3016e-05,0.052138,0.029555,0.00024362,0.0023054,0.0026604,0.00031893,0.05608,0.0063413,8.7096e-05,0.0099405,3.3825e-05,0.011932,0.00010777,0.013599,0.036355,0.0060845,0.043753,0.0093435,0.012507,0.00011469,0.0011786,0.024304,0.0016335,0.0093942,0.012658,0.0060804,0.0017447,0.030373,0.073249,0.11642,0.093232,0.00192,9.3434e-05,0.014026,0.0017219,0.016379,0.083873,0.0041428,0.015948,0.008355,0.00042668,0.020944
GOBP_STEROL_TRANSPORT	136	110	-0.044911	-0.0037066	0.076818	0.7206	1	1	1	0.996442	1	ABCA1,ABCA12,ABCA13,ABCA2,ABCA3,ABCA5,ABCA7,ABCA8,ABCB4,ABCG1,ABCG4,ABCG5,ABCG8,ADIPOQ,AKR1C1,ANXA2,APOA1,APOA4,APOA5,APOB,APOC1,APOC2,APOC3,APOE,ARL8B,CAV1,CEL,CES1,CETP,CFTR,CLU,CYP8B1,EEPD1,EGF,ENPP7,FURIN,GPS2,GRAMD1A,GRAMD1B,GRAMD1C,LAMTOR1,LCAT,LDLR,LDLRAP1,LEP,LIMA1,LIPC,LIPG,LRP1,LRP6,MSR1,MTTP,NFKB1,NFKBIA,NPC1,NPC1L1,NPC2,NR1H2,NUS1,OSBP,OSBP2,OSBPL10,OSBPL11,OSBPL1A,OSBPL2,OSBPL3,OSBPL5,OSBPL6,OSBPL7,OSBPL8,OSBPL9,PCSK9,PIP4K2A,PLA2G10,PLTP,PNLIP,PON1,PPARG,PTCH1,RXRA,SCARB1,SCP2,SEC24A,SHH,SIRT1,SLC22A24,SOAT1,SOAT2,SPG11,STAR,STARD3,STARD3NL,STARD4,STARD5,STX12,SYT7,TPCN2,TREM2,TSKU,TSPO,TSPO2,TTC39B,VAPA,VPS4A,VPS4B,VPS51,VPS53,VPS54,YJEFN3,ZDHHC8	0.0023827,0.0008731,0.00084953,5.6654e-06,0.0034731,0.011413,0.0098957,0.016631,0.0041077,0.00018451,0.036784,0.0018069,0.00031804,0.0081748,0.029899,0.0059139,0.0059241,0.0050242,0.0078139,0.0059381,0.0014722,0.0073826,0.0068343,0.0013396,0.12865,0.046646,0.028807,0.00059978,0.032713,0.004149,0.00036964,0.14516,0.01818,0.011078,0.19377,0.0058813,0.0067801,0.090325,1.6873e-08,0.0013802,0.0098729,3.767e-07,0.0047925,0.00099105,1.3067e-05,8.5104e-06,0.00010877,0.0071968,2.2832e-06,0.00015225,0.0013399,0.073671,6.0807e-06,0.014923,5e-10,5.5688e-10,5.8156e-07,0.030567,0.0025825,0.056983,1.0354e-09,1.4147e-05,5.573e-05,0.0066795,0.1653,0.00044878,0.017363,0.00066407,2.4479e-05,0.006232,0.026433,0.0016384,8.2112e-06,3.4286e-06,9.0082e-08,0.022671,0.010706,6.5411e-08,2.0794e-06,0.00048685,0.007194,0.094316,0.0084706,0.085714,0.0014378,0.021655,5.0586e-05,0.00049015,0.013892,0.0031463,1.0102e-07,0.046206,0.0022351,0.0079764,0.108,6.3842e-05,0.0065151,0.048656,1.994e-07,0.013516,0.065238,0.0016605,0.050795,3.4063e-07,0.066231,0.0020573,0.01311,0.00054248,1.7042e-14,0.0022785
GOBP_REGULATION_OF_CALCIUM_ION_IMPORT	30	26	-0.088905	-0.0035767	0.15201	0.72068	1	1	1	0.996442	1	ACE,ATP2C2,CASR,CAV3,CCL2,CCL3,CTNNB1,CXCL12,EGF,EPPIN,FCRL3,GCG,HES1,HOMER1,LGALS3,PDGFB,PDGFRB,PKD2,PLN,SLC30A1,SLN,SPHK2,STC1,TRPV2,TRPV3,UCN	0.00040146,0.0078617,0.0024631,0.026437,0.064046,0.054558,1.8411e-08,0.051658,0.011078,0.0011145,0.083123,0.00095505,0.011514,0.010284,0.055157,0.00011469,0.0093942,0.013314,0.017466,0.028468,0.013997,0.0024579,0.034902,0.018227,0.003487,1.8409e-05
GOCC_TRANSCRIPTION_FACTOR_TFIID_COMPLEX	41	24	-0.097427	-0.003766	0.16635	0.72095	1	1	1	0.996442	1	ERCC2,ERCC3,GTF2A1,GTF2A2,GTF2B,GTF2E1,GTF2E2,GTF2F1,GTF2H3,PAAF1,TAF10,TAF12,TAF13,TAF1L,TAF3,TAF4,TAF4B,TAF5L,TAF6,TAF6L,TAF7,TAF8,TBP,TCEA1	0.00024629,1.0723e-06,2.9048e-07,0.16645,5.6926e-07,0.036177,0.00063576,0.14033,0.040564,7.2871e-05,3.7606e-05,7.595e-10,0.0016744,0.058184,0.018809,0.011683,0.07563,0.072461,0.065816,0.0080441,0.0040305,0.0023549,0.0055653,0.0091954
GOCC_H4_H2A_HISTONE_ACETYLTRANSFERASE_COMPLEX	29	22	-0.08957	-0.0033151	0.15292	0.72096	1	1	1	0.996442	1	ACTB,ACTBL2,ACTL6A,ACTL6B,BRD8,DMAP1,EP400,EPC1,EPC2,ING3,KAT5,MBTD1,MEAF6,MORF4L1,MRGBP,POTEE,RUVBL1,RUVBL2,TRRAP,VPS72,YEATS2,YEATS4	1.0604e-05,0.06877,0.020544,0.0011718,7.1015e-06,2.6381e-06,0.020901,0.019886,0.093293,0.0082203,3.4527e-06,0.042511,0.00015071,0.031362,0.02564,0.029924,0.00068521,0.0019745,0.022092,0.012691,0.035171,0.0011811
GOBP_REGULATION_OF_GLUCOSE_TRANSMEMBRANE_TRANSPORT	75	64	-0.053976	-0.0034029	0.092131	0.72101	1	1	1	0.996442	1	ACE,ADIPOQ,AKT1,AKT2,APPL1,APPL2,ARPP19,ASPSCR1,BRAF,C2CD5,C3,CAPN10,CLIP3,CREBL2,EDN1,EDNRA,ENPP1,FFAR4,FGF19,FGF21,GH1,GIP,GRB10,GSK3A,HK2,IGF1,IL1B,INPP5K,INS,INSR,IRS1,IRS2,ITLN1,KLF15,LEP,MAPK14,MEF2A,NFE2L2,NR4A3,OPN3,OSBPL8,OSTN,PEA15,PID1,PIK3R1,PLA2G1B,POU4F2,PRKAG2,PRKCB,PRKCI,PTH,PTPN11,RHOQ,RNASEL,RPS6KB1,RSC1A1,RTN2,SLC1A2,SORBS1,STXBP3,STXBP4,TERT,TRIB3,YES1	0.00040146,0.0081748,0.038855,0.00029204,0.0056561,0.025378,0.025298,0.02862,0.0018998,0.063339,0.065788,0.0019084,0.0027708,0.0039877,0.070648,0.039454,0.050147,0.06033,0.026213,0.036057,0.027416,2.7645e-14,0.0001351,0.041871,0.0017281,2.3016e-05,0.019814,0.087733,0.0021053,0.0081804,0.0058389,0.0044336,0.10513,0.005486,1.3067e-05,0.03516,0.0085772,0.00073825,0.017706,2.6817e-06,0.006232,0.0050058,6.7785e-06,0.00091539,1.0849e-08,0.0060804,0.0024549,0.0001725,3.8408e-05,0.0115,0.0015806,0.00041124,0.021098,0.00014208,0.00018126,0.1072,0.0098187,0.060634,9.62e-07,0.012103,0.0012395,0.012786,0.0055285,0.14049
GOBP_RESPONSE_TO_FUNGUS	64	48	-0.075831	-0.0041423	0.1294	0.72106	1	1	1	0.996442	1	ARG1,ATG5,BCL10,CARD9,CHGA,CLEC4C,CLEC4D,CLEC7A,COTL1,CRK,CX3CR1,DCD,DEFA1,DEFA1B,DEFA3,DEFA4,DEFA5,DEFA6,DEFB114,DEFB136,ELANE,GAPDH,GNLY,HAMP,HRG,HTN1,HTN3,IL17A,IL17RC,IL25,IL36RN,JAGN1,MALT1,MYD88,PLA2G5,PLCG2,PTX3,RARRES2,RNASE7,RNASE8,S100A8,SCIMP,SPON2,SYK,TLR4,TRIM62,USP15,ZBP1	0.040549,0.017731,0.0033468,0.038331,0.013498,0.0072478,0.10974,0.0045379,0.00034431,0.0080761,0.0086452,0.019071,0.04693,0.043046,0.033071,0.041358,0.023168,0.050019,0.026219,0.0027179,0.001919,0.0064052,0.061024,0.00203,0.046933,0.021516,0.021516,0.00082715,0.13826,0.0012776,0.016019,0.10784,0.084762,0.035541,0.01688,0.00035885,0.029615,0.00016717,0.0017852,0.0047116,0.11501,0.0036482,0.018199,0.002164,0.047767,0.046799,0.022195,0.0078692
GOBP_B_CELL_RECEPTOR_SIGNALING_PATHWAY	75	50	-0.062548	-0.0034869	0.10659	0.72132	1	1	1	0.996442	1	ABL1,BANK1,BAX,BCAR1,BCL2,BLK,BLNK,CD22,CD300A,CD38,CD79A,CD79B,CD81,CMTM3,CTLA4,FCGR2B,FCRL3,FOXP1,GCSAML,GPS2,GRB2,ITK,KLHL6,LAT2,LCK,LIME1,LPXN,MAPK1,NCKAP1L,NFAM1,NFATC2,NFKB1,NFKBIA,PIK3CD,PLCG2,PLCL2,PLEKHA1,PRKCB,PRKCH,PTPN22,PTPN6,PTPRC,RFTN1,SH2B2,SOS1,STAP1,SYK,TEC,TMIGD2,VAV3	0.018106,7.0133e-08,0.069612,0.086204,2.4736e-05,0.0062506,0.056444,0.011991,0.025098,0.050118,0.050279,0.027416,0.0093247,0.020457,0.06964,0.054648,0.083123,7.792900000000001e-25,0.13972,0.0067801,0.0032903,0.0061103,0.0066369,0.070527,0.028704,0.00017689,0.00048397,0.017138,0.035734,2.2304e-05,0.00040486,6.0807e-06,0.014923,0.11185,0.00035885,1.448e-13,3.0594e-07,3.8408e-05,0.0024197,0.062182,0.024016,0.054506,0.00053513,0.0020974,0.024196,0.0033272,0.002164,0.0080264,0.007166,0.0053999
GOBP_POSITIVE_REGULATION_OF_CELL_ADHESION_MEDIATED_BY_INTEGRIN	22	20	-0.095496	-0.0033702	0.16267	0.72142	1	1	1	0.996442	1	ADAM9,CCL21,CD3E,CIB1,CXCL13,FERMT1,IFT74,ITGB3,LIF,NCKAP1L,P2RY12,PIEZO1,PODXL,PTPN6,RAC3,RET,SFRP2,SKAP1,SYK,TGFB2	0.0071679,0.0038293,0.005199,0.097501,0.049162,0.016147,0.016917,0.00024362,0.00031893,0.035734,0.03537,3.2484e-06,0.013833,0.024016,0.014778,0.064066,0.0018193,0.00034085,0.002164,0.017266
GOBP_REGULATION_OF_NUCLEAR_DIVISION	144	128	-0.041948	-0.0037325	0.071446	0.72144	1	1	1	0.996442	1	ANAPC11,ANAPC15,ANAPC5,ANAPC7,APC,ATM,AURKA,AURKAIP1,AURKB,BIRC5,BMP4,BMP7,BORA,BTC,BUB1,BUB1B,BUB3,CALR,CAV2,CCDC8,CD28,CDC16,CDC20,CDC23,CDC25C,CDC42,CDCA2,CDCA8,CDK5RAP2,CDT1,CENPF,CHEK1,CUL3,CUL7,DAPK3,DLGAP5,DMRT1,DRD3,EDN1,EDN3,EGF,EPGN,EREG,FBXO5,FBXW5,GEN1,GPR3,HORMAD1,HOXA13,IGF1,IGF2,IK,IL1A,IL1B,INCENP,INS,INSR,KIF20B,KLHL22,KNTC1,L3MBTL1,LCMT1,LIF,LRP5,MAD2L1,MAD2L1BP,MAD2L2,MKI67,MOS,MSX1,MSX2,MTBP,NANOS2,NDC80,NEK2,NPM2,NPR2,NSMCE2,NUF2,NUP62,NUSAP1,OBSL1,OOEP,PCID2,PDE3A,PDGFB,PDGFRB,PDXP,PHIP,PIN1,PIWIL2,PKMYT1,PLCB1,PLK1,PRAP1,PRDM7,PRMT5,PSMA8,PSMG2,RAD1,RAD21,RAD51AP1,RB1,RCC1,RGCC,RPS6KA2,SIRT2,SMPD3,SPC24,SPC25,SPDL1,SPHK1,STRA8,TOM1L1,TOM1L2,TPR,TRIP13,TTK,UBE2B,USP44,WEE2,WNT4,WNT5A,XRCC3,ZNF207,ZW10,ZWILCH,ZWINT	0.012319,0.0096771,0.015613,3.7476e-13,0.0031954,0.0031352,0.021817,0.023647,6.8803e-06,0.0048952,0.082033,0.030232,0.034036,0.012347,0.069985,0.093369,0.02373,0.0036119,0.0069211,0.0031138,0.00054955,0.0035927,5e-10,1.9536e-05,2.9025e-08,8.527e-09,0.02292,0.001204,5.7889e-07,0.00020201,0.031895,0.010274,2.9673e-12,0.0067887,0.004792,0.1571,0.015723,0.013844,0.070648,0.011767,0.011078,0.15605,0.058264,0.011012,0.0035294,0.01725,0.00015905,0.0013754,0.057685,2.3016e-05,0.0025519,2.6087e-11,0.041576,0.019814,0.0041751,0.0021053,0.0081804,0.0091822,7.7514e-08,0.029712,1.8525e-07,0.091471,0.00031893,0.0036336,0.1207,0.010314,0.0017718,0.049277,0.067062,0.025661,0.027657,0.09741,0.0021435,0.00013587,0.06876,0.10576,4.0968e-05,0.01367,0.024316,0.15177,0.012067,0.00051979,0.027105,0.011653,5.2518e-06,0.00011469,0.0093942,0.025808,0.064184,2.5603e-07,0.021835,0.036509,5.8248e-07,0.010804,0.096794,1.6244e-05,8.9373e-15,0.047148,0.013806,0.079518,0.01025,0.04311,0.050066,3.2508e-11,0.0021053,0.0017208,0.00014869,6.1062e-09,0.03443,0.026689,0.029638,0.014026,0.006411,0.00016989,1.2161e-09,0.10215,0.023339,0.016842,0.034119,0.051021,0.0033553,9.1529e-09,0.008355,0.00067274,6.3089e-06,0.00071749,0.0075277,0.035665
GOBP_RESPONSE_TO_PARATHYROID_HORMONE	10	8	-0.13777	-0.0030763	0.23395	0.72203	1	1	1	0.996442	1	CSF1,FGF23,FOS,ITGA2,PRKACA,PTH,SOST,WNT10B	0.089315,0.11733,0.024794,0.0011523,0.095534,0.0015806,0.03932,0.0017206
GOCC_POLYSOME	60	53	-0.056422	-0.0032381	0.095789	0.72207	1	1	1	0.996442	1	AGO1,AGO2,ATXN2,BTF3,CALR,DHX9,DIS3L2,DRG1,EEF2,EIF2AK4,EIF2S1,EIF3H,EIF4G1,ELAVL4,FUBP3,FXR2,HDLBP,LARP1,LARP4B,LARP6,LARP7,LIN28A,MCRS1,MSI1,MSI2,MYH10,NUFIP2,PNPT1,PSMA1,PSMA6,RPL10A,RPL10L,RPL18,RPL18A,RPL19,RPL30,RPL31,RPL32,RPL36,RPL38,RPL41,RPL6,RPL7A,RPL8,RPS21,RPS26,RPS29,RPS3,RPS6,RWDD1,UNK,UPF2,VIM	2.5615e-05,1.7122e-06,0.00017938,0.023183,0.0036119,0.0002227,0.071969,0.00026418,0.0065066,0.0014505,0.050777,0.056561,0.0010081,0.0041613,0.0014428,0.014989,0.00050201,2.0235e-05,0.0003917,0.12822,0.01505,0.0036142,1.7711e-09,0.00127,5.0562e-09,0.003573,0.0005826,0.0012277,0.043707,0.0080631,0.013732,0.00091915,0.0056792,0.013425,0.0065881,0.037001,3.1672e-05,0.0040151,0.0049286,0.020144,8.8818e-16,0.00098999,0.12143,0.00041504,0.011247,1.1102e-15,2.4439e-05,0.01718,0.025677,0.10949,0.00028502,0.0077989,0.0034053
GOBP_NEGATIVE_REGULATION_OF_CELL_CYCLE_G1_S_PHASE_TRANSITION	94	66	-0.051236	-0.00328	0.086941	0.72217	1	1	1	0.996442	1	ACVR1,APBB1,APC,ATM,BCL2,BRD7,CACNB4,CASP2,CCL2,CCND1,CDC73,CDK2,CDK2AP2,CDKN1A,CDKN1B,CDKN2B,CDKN2D,CHEK2,CRADD,CRLF3,CTDSP1,CTDSP2,CTDSPL,DACT1,DCUN1D3,DLG1,E2F7,EZH2,FAM107A,FBXO31,GFI1B,GIGYF2,GML,GPNMB,GTSE1,INHBA,JADE1,KANK2,MDM2,MEN1,METTL13,MUC1,MYO16,NACC2,PIDD1,PKD2,PLK3,PML,PRAP1,PRKDC,PRMT2,PTEN,RB1,RBL1,RFWD3,RPA2,RPL26,RPS27L,SDE2,SLFN11,SUSD2,TP53,TRIAP1,WAC,WEE1,ZNF655	0.032562,0.038989,0.0031954,0.0031352,2.4736e-05,0.0034214,0.00057199,0.02895,0.064046,0.094095,0.0010998,2.3759e-13,0.0046652,0.02622,0.0015539,0.01139,0.0042593,2.7066e-06,0.014679,0.0061396,2.0479e-05,0.0018843,0.0019337,7.3367e-05,0.031877,0.014063,0.00095741,3.1744e-05,0.10862,3.278e-12,0.0010703,2.0556e-05,0.0021801,2.0185e-05,0.097843,0.012511,0.10859,0.037403,0.061191,5.1161e-06,1.5359e-06,0.019935,1.7329e-11,0.006091,0.10633,0.013314,0.0057381,0.030373,0.096794,7.0458e-07,0.034407,0.00026613,0.050066,0.014355,0.002302,0.085823,0.019942,0.06246,0.0004387,0.038287,0.00014188,0.0017219,3.2459e-09,0.0010474,0.013672,0.0071485
GOBP_REGULATION_OF_ADAPTIVE_IMMUNE_RESPONSE	185	156	-0.036729	-0.0036048	0.062321	0.72218	1	1	1	0.996442	1	ADA,ADCY7,AHR,AKIRIN2,ALOX15,ANXA1,APLF,ARG1,ATAD5,BCL6,C17orf99,C3,C4BPA,C4BPB,CARD9,CCL19,CD160,CD1A,CD1B,CD1C,CD1D,CD1E,CD226,CD274,CD28,CD4,CD40,CD46,CD55,CD80,CD81,CEACAM1,CLC,CLCF1,CLEC4G,CLEC7A,CR1,CR1L,CR2,DENND1B,DUSP10,EIF2AK4,EPHB2,EXOSC3,EXOSC6,FADD,FBXO38,FCER2,FCGR2B,FOXJ1,FUT7,FZD5,GATA3,HAVCR2,HLX,HMCES,HMGB1,HPX,HSPD1,IFNA2,IFNB1,IL10,IL12A,IL12B,IL12RB1,IL18,IL18R1,IL1B,IL1R1,IL1RL1,IL20RB,IL23A,IL23R,IL27RA,IL33,IL4,IL4I1,IL4R,IL6,IL6ST,IL7R,IRF1,IRF7,JAK2,JAK3,JUNB,KLRC1,KLRD1,LILRB4,LOXL3,MAD2L2,MALT1,MAP3K7,MLH1,MR1,MSH2,NCKAP1L,NDFIP1,NFKBID,NOD2,P2RX7,PARP3,PAXIP1,PKN1,PLA2G4A,PPP3CB,PRKCQ,PRKCZ,PTPN6,PTPRC,PVR,RAET1E,RAET1G,RC3H2,RIF1,RIPK2,RIPK3,RSAD2,SAMSN1,SIRT1,SKAP1,SLAMF1,SLC11A1,SLC15A4,SLC22A13,SMAD7,SOCS5,STAT6,STX7,SUPT6H,SUSD4,SVEP1,TBX21,TFRC,TGFB1,THOC1,TNFAIP3,TNFRSF14,TNFRSF1B,TNFSF13,TNFSF13B,TNFSF18,TNFSF4,TP53BP1,TRAF2,TRAF6,TREM2,TRPM4,TYK2,ULBP1,ULBP2,ULBP3,XCL1,ZBTB7B,ZC3H12A,ZP3	0.017808,0.015314,0.023303,7.6616e-05,0.016506,0.010566,0.12579,0.040549,0.0012056,2.02e-05,0.0039194,0.065788,0.00071326,0.0012646,0.038331,0.00029718,0.009096,0.031368,0.0048281,0.0032427,0.038938,0.0048281,0.0055481,0.012911,0.00054955,0.0023989,1.4302e-11,2.4511e-05,0.023278,0.019617,0.0093247,0.082618,0.061869,0.0085507,0.076455,0.0045379,0.033221,0.045572,0.015633,5.54e-07,0.044864,0.0014505,9.542e-05,0.014965,1.0179e-08,0.00042454,0.0033523,0.0045921,0.054648,0.018894,4.8046e-05,0.032311,0.053695,0.010583,0.053424,0.00075215,0.0027016,0.043658,0.0002172,0.0089189,0.0013104,0.12059,0.0013818,0.00082542,0.12049,0.053862,0.0019709,0.019814,0.008918,0.0050771,2.9808e-06,0.012491,0.043785,0.0039477,0.0041059,0.052138,0.15177,0.0069088,0.045907,0.0036703,0.015116,0.046067,0.0008094,0.037678,0.011658,6.6299e-06,0.023433,0.0167,0.0097789,0.026751,0.0017718,0.084762,0.0020918,0.027692,0.028352,0.071817,0.035734,0.019767,0.014213,0.00017582,0.00023006,0.00092848,5.6252e-06,0.0017371,0.030524,0.021877,0.016716,0.0030107,0.024016,0.054506,0.022758,0.01526,0.061918,0.0082862,0.0027825,0.016369,0.070825,0.027305,0.0070119,0.0014378,0.00034085,0.0036168,0.0015533,0.031474,0.00077918,3.4213e-05,0.0065908,4.3978e-06,0.050968,0.0003192,0.00023111,0.0074596,2.5465e-06,0.0013755,0.0025253,0.0010677,0.037015,0.080448,0.0010798,0.0010612,0.0048148,0.18038,0.029235,3.845e-11,0.051332,0.0019335,0.048656,0.0035112,0.014865,0.032686,0.058125,0.053195,0.012119,0.0016641,5.4133e-06,0.0050013
GOBP_PHARYNGEAL_ARCH_ARTERY_MORPHOGENESIS	10	10	-0.14004	-0.0034958	0.23747	0.7223	1	1	1	0.996442	1	ADGRF5,BMP4,BMPR1A,BMPR2,EDN1,EDNRA,FOLR1,HES1,NOG,TGFB2	0.025504,0.082033,0.0074051,2.3922e-09,0.070648,0.039454,0.018416,0.011514,0.068189,0.017266
GOBP_POSITIVE_REGULATION_OF_MITOTIC_SISTER_CHROMATID_SEPARATION	17	16	-0.11468	-0.0036204	0.19435	0.72243	1	1	1	0.996442	1	ANAPC11,ANAPC5,ANAPC7,AURKB,BIRC5,CDC16,CDC23,CDCA8,CDT1,CUL3,DLGAP5,INCENP,MAD2L1BP,NSMCE2,PRAP1,RB1	0.012319,0.015613,3.7476e-13,6.8803e-06,0.0048952,0.0035927,1.9536e-05,0.001204,0.00020201,2.9673e-12,0.1571,0.0041751,0.010314,0.01367,0.096794,0.050066
GOMF_OMEGA_PEPTIDASE_ACTIVITY	16	11	-0.15505	-0.0040592	0.2626	0.72254	1	1	1	0.996442	1	ASRGL1,BACE1,GGH,GGT1,GGT5,GGT6,GGT7,GGTLC2,PGPEP1,TRHDE,UCHL1	0.02028,0.0028766,0.014168,0.038087,0.00028998,0.089192,0.0061025,0.064566,3.9017e-09,0.001165,0.037906
GOBP_CELLULAR_RESPONSE_TO_GLUCOCORTICOID_STIMULUS	54	49	-0.058935	-0.0032526	0.099809	0.72256	1	1	1	0.996442	1	ACVR1,ANXA1,AQP1,ARG1,ASS1,ATP2B1,AXIN2,BCL2L11,BMI1,CASP9,CFLAR,CYP1B1,DDIT4,EDN1,EIF4E,ERRFI1,FAM107A,FBXO32,FLT3,GJB2,GSK3A,HNRNPU,IGF1R,ISL1,JAK2,KLF9,METTL21C,MSTN,MYOD1,NPAS4,NR3C1,PCK1,PCK2,PLAT,REST,RPS6KB1,SERPINF1,SMYD3,SRD5A1,SSTR2,SSTR3,SSTR4,SSTR5,STC1,TFAP4,UBE2L3,USP8,ZFP36,ZFP36L1	0.032562,0.010566,0.0016593,0.040549,0.00081622,0.038058,1.9862e-05,0.012567,0.01001,0.072964,0.042661,0.042313,0.045963,0.070648,0.081864,0.00059195,0.10862,0.033522,0.001335,0.038488,0.041871,0.017844,0.00061319,0.00097853,0.037678,0.0007897,0.009282,0.0017162,0.0023394,0.00028525,7.0159e-06,0.0069105,0.0037132,0.0060427,0.00041426,0.00018126,0.099054,0.00012419,0.00016126,0.0020361,0.023369,4.3013e-06,0.049192,0.034902,0.029618,0.023767,0.00044403,0.011983,0.023179
GOBP_CELLULAR_RESPONSE_TO_LIGHT_STIMULUS	118	91	-0.045089	-0.0033867	0.076321	0.72266	1	1	1	0.996442	1	ACTR5,AIPL1,AKT2,AQP1,ATF4,ATR,AURKB,BAX,BMF,CAMKMT,CARD16,CASP9,CDKN1A,CERS1,CHEK1,CRB1,CREBBP,CRY1,CRY2,CUL4A,DDB1,DHX36,EIF2AK4,EIF2S1,ERCC1,ERCC4,GNB5,GPR88,GRK7,GUCY2D,INO80,KCNE1,KDM1A,MAPK11,MAPK13,MAPK14,METTL3,MFAP4,MME,MMP1,MMP2,MMP9,MYC,N4BP1,NEDD4,NFATC4,NLRP1,NMT2,NOC2L,NPM1,OPN1SW,OPN3,OPN5,PARP1,PBK,PCNA,PIK3R1,POLD1,POLD3,POLH,POLK,PPID,PTGS2,PTPRK,RDH11,RGR,RGS9,RHBDD1,RHNO1,RHO,RP1,RPL26,RRH,RUVBL2,SAG,SDE2,SIRT1,SLC24A4,SMPD1,ST20,STK11,TMEM161A,TP53,TP53INP1,TRIAP1,TRPM1,USP28,USP47,XPA,XPC,YY1	3.0711e-06,0.014615,0.00029204,0.0016593,1.0398e-08,0.00060317,6.8803e-06,0.069612,0.0043416,1.124e-13,0.048338,0.072964,0.02622,0.006208,0.010274,7.1421e-07,0.021558,0.061969,0.0098908,0.011308,0.016886,1.0041e-05,0.0014505,0.050777,0.0039237,0.0039175,0.10435,0.064169,0.013464,0.0001016,0.021487,0.0001039,0.074934,2.2588e-06,0.042356,0.03516,0.0042606,8.4108e-05,0.028255,0.076381,0.086942,8.5104e-07,0.011932,0.044719,0.00085036,0.070825,0.0013877,0.0014476,0.010809,1.6732e-06,1.4036e-12,2.6817e-06,0.0006453,8.4036e-05,0.036961,0.0020455,1.0849e-08,0.039595,0.020478,0.0038941,0.004938,0.056279,0.026913,1.1345e-06,0.0027576,0.012751,0.022811,0.0048742,0.033669,0.12012,0.0076947,0.019942,0.019513,0.0019745,0.05482,0.0004387,0.0014378,0.00029429,0.017667,0.048774,0.00030039,0.0028461,0.0017219,0.016379,3.2459e-09,0.00043732,0.0072512,0.041743,0.015686,0.040543,0.03146
GOCC_CELL_PROJECTION_MEMBRANE	333	292	-0.025429	-0.0033998	0.042943	0.72312	1	1	1	0.996442	1	ABCA7,ABCG2,ACE,ADAM17,ADCY3,ADGRE2,ADGRV1,ADORA1,ADORA2A,AIF1L,AKT2,AMN,AMN1,ANTXR1,APC,APC2,APPL2,AQP1,AQP4,AQP8,ARF4,ARF6,ARHGEF2,ARHGEF4,ARL13B,ARPC1A,ATF4,ATP1B2,ATP2B1,ATP2B2,ATP6V0A4,B4GALT1,BBIP1,BBS1,BBS2,BBS4,BBS5,BBS9,C2CD5,CA4,CA9,CD44,CDHR1,CDHR2,CDHR5,CEACAM1,CEACAM20,CFL1,CIB1,CLASP2,CLCN3,CLRN2,CLTB,CNGA1,CNGB1,CNTNAP2,CORO1C,CTNNB1,CUBN,CYBRD1,CYS1,DAGLA,DDN,DHRS3,DIAPH1,DLC1,DLG1,DMTN,DNM2,DOCK8,DPP4,DRD1,DRD2,EEF1A1,EFCAB7,EGFR,EHD1,EHD3,EPB41L3,EPB41L5,EPHA2,EPS8,EPS8L2,EPS8L3,ERBB2,EVC,EVC2,EZR,FAM107A,FAP,FERMT1,FERMT2,FFAR4,FGD2,FGR,FOLR1,FSCN1,GABRA1,GABRA2,GABRA4,GABRA5,GABRA6,GABRG1,GABRG2,GABRG3,GAP43,GNA12,GNA13,GNAT2,GPER1,GPI,GPR157,GPR161,GPR37L1,GRIA1,GUCY2D,HHIP,HIP1R,HPCA,HSP90AA1,IFIT5,INPP5J,INPP5K,INSR,IQCE,ITGA3,ITGA5,ITGA8,ITGAV,ITGB1,ITGB3,ITLN1,KANK1,KCNA2,KCNB1,KCNC1,KCNC2,KCNC3,KCNC4,KCNH1,KCNK1,KSR1,LAMP5,LCP1,LIMA1,LRP2,MACF1,MAPRE1,MCHR1,MPP2,MTMR6,MTMR9,MTTP,MXRA8,MYO10,MYO1C,MYO1D,MYO6,NCKAP1,NDRG4,NF2,NME1,OPRD1,OPRM1,P2RY12,PACSIN2,PAK1,PALM,PDE4A,PDE6A,PDE6B,PDE6G,PDE6H,PDE9A,PDPN,PDXP,PDZK1,PEX19,PIEZO1,PIP5K1A,PIP5K1C,PKD1,PKD1L1,PKD2,PKD2L1,PLA2G4F,PLB1,PLCG1,PLCG2,PLEK2,PLEKHA1,PLEKHO1,PLXND1,PODXL,PPP1R9B,PRCD,PROM1,PROM2,PSD2,PSD3,PSD4,PTCH1,PTPRH,RAB25,RAB34,RAB35,RAB8A,RAC1,RASGRP2,RHO,ROBO2,ROM1,RPS3,SCIMP,SCNN1A,SGCE,SH2D3C,SH3BGRL3,SH3YL1,SHANK2,SHANK3,SHISA6,SHISA7,SHISA9,SLC11A2,SLC12A2,SLC12A5,SLC19A1,SLC1A2,SLC22A12,SLC22A5,SLC26A2,SLC26A3,SLC26A4,SLC27A4,SLC28A1,SLC28A3,SLC34A3,SLC38A4,SLC39A6,SLC3A1,SLC5A1,SLC5A6,SLC6A18,SLC6A19,SLC6A6,SLC7A11,SLC7A5,SLC7A8,SLC7A9,SLC9A3,SLC9A3R1,SMO,SNAP29,SNTG1,SPATA13,SPRY2,SPRY4,SPTBN1,SRC,SSTR3,STX4,SYNE2,SYTL1,TACR3,TAS2R4,TBC1D10C,TCTN2,TCTN3,TESC,THEM4,THY1,TIRAP,TLN1,TMEM17,TMEM231,TMEM67,TPM1,TRPM6,TRPV1,TRPV4,TSPEAR,TTC8,TTYH1,TWF1,TXNDC15,UNC5A,USH2A,UTRN,VASP,VEZT,WWC1	0.0098957,0.013598,0.00040146,0.030823,0.0018933,0.011777,0.014648,0.040791,0.0057502,0.00016423,0.00029204,3.4571e-05,0.13603,0.0042117,0.0031954,5.6257e-06,0.025378,0.0016593,0.049267,0.0040804,0.058241,0.0084727,0.023906,0.0142,7.9304e-07,0.02314,1.0398e-08,0.0055504,0.038058,1.821e-07,0.00082442,0.024506,0.11904,0.022899,0.00046419,0.080446,0.011981,5.0268e-06,0.063339,0.00016807,0.014496,0.012381,0.0060098,0.013342,0.00041179,0.082618,0.059333,1.0826e-06,0.097501,0.0029155,0.041607,0.070747,0.081024,0.016335,0.0095754,6.4458e-10,3.2809e-05,1.8411e-08,0.073271,0.00072352,0.090779,9.5913e-05,0.00027763,0.030003,4.1975e-05,0.00068325,0.014063,0.048717,0.0035223,0.011651,5e-10,0.0092918,5e-10,0.018973,0.084419,0.010984,8.9276e-06,0.014489,0.013325,0.00017014,0.0084158,2.8602e-05,0.00095924,0.046049,4.4642e-06,0.0010958,0.0038144,0.023888,0.10862,3.1282e-06,0.016147,0.0098042,0.06033,0.0050962,0.026329,0.018416,3.7623e-07,0.013086,0.00036333,0.00023019,0.00073128,0.019059,0.0009822,0.0030636,2.4926e-05,0.018175,0.00063613,0.075907,4.3764e-07,0.085848,0.07675,0.013683,0.035197,0.00014726,0.00010141,0.0001016,0.045822,0.040596,0.0019633,0.00087871,0.050919,1.8685e-07,0.087733,0.0081804,0.10764,0.010903,0.024434,0.048057,0.0050231,0.062575,0.00024362,0.10513,0.018536,0.0096841,0.0010292,0.00021856,7.1548e-07,6.3785e-05,0.071805,9.8978e-06,0.046213,0.048483,0.036397,0.035184,8.5104e-06,0.00061701,0.0012434,0.0020975,7.654e-08,0.0018345,0.0063733,0.014,0.073671,0.01431,7.0353e-05,0.0018229,4.6778e-06,6.3767e-07,0.061911,0.00033076,0.00075333,0.06977,2.6479e-14,2.7922e-05,0.03537,6.0797e-06,2.8521e-06,1.4199e-06,0.040988,0.018598,0.0037834,0.0028939,0.016608,0.034665,0.015437,0.025808,0.009096,2.4287e-05,3.2484e-06,4.2976e-05,0.033984,0.020945,0.012012,0.013314,3.9056e-08,0.033064,6.8399e-05,0.0073391,0.00035885,0.025753,3.0594e-07,9.8901e-09,0.013581,0.013833,0.00056213,0.005533,5.1481e-06,0.0027073,0.0011753,2.448e-07,0.002783,2.0794e-06,0.0056784,0.08632,0.0060195,0.00055949,0.017225,0.0001514,6.6469e-05,0.12012,0.00012965,0.022147,0.01718,0.0036482,0.0098906,0.00025522,5.2363e-09,0.0133,0.00054239,1.6683e-05,1.0045e-06,0.00015294,0.010976,6.7971e-07,0.0037459,0.001572,1.7979e-08,0.062849,0.060634,0.0029152,0.12021,0.031178,0.019464,0.0023095,0.018559,3.4119e-06,0.012296,0.0035043,0.1083,0.00029412,0.00010134,0.089079,0.00021195,0.003433,0.0036699,0.00025414,0.011712,0.036904,0.026078,0.00015237,0.025182,0.014325,0.015121,0.051976,0.013692,0.035564,0.021855,1.7542e-05,0.0062557,0.083572,0.023369,0.1149,0.00026405,9.0527e-05,0.0013569,0.00271,0.006632,0.055314,0.0003438,0.00012416,0.082363,0.05573,0.018807,0.00026252,2.2182e-06,0.0073248,0.1168,0.059734,4.5575e-05,0.038908,4.3845e-06,0.13311,0.027299,0.032486,0.035886,0.0021594,0.013736,0.00013684,3.9227e-12,0.0096195,0.012897,6.788e-08
GOBP_REGULATION_OF_INNER_EAR_AUDITORY_RECEPTOR_CELL_DIFFERENTIATION	10	10	-0.13044	-0.0032561	0.22022	0.72317	1	1	1	0.996442	1	ATOH1,DLL1,ESRP1,FGF2,HES1,HES5,HEY2,MYCL,MYCN,NOTCH1	0.10418,0.00011701,0.05302,0.011713,0.011514,0.090343,0.03885,0.0015069,0.015277,6.3155e-05
GOBP_SOMITE_ROSTRAL_CAUDAL_AXIS_SPECIFICATION	10	8	-0.18458	-0.0041214	0.31144	0.72329	1	1	1	0.996442	1	EPB41L5,GDF3,LHX1,MESP1,MESP2,NRARP,SMAD4,TMED2	0.00017014,0.028189,0.046927,0.014648,0.014944,0.050191,0.075885,0.035739
GOBP_REGULATION_OF_STRIATED_MUSCLE_TISSUE_DEVELOPMENT	17	14	-0.14865	-0.0043899	0.25058	0.72347	1	1	1	0.996442	1	BMP4,CENPF,CREB1,ERBB3,JPH2,LEF1,LOX,LUC7L,MTPN,SIRT2,SMAD3,SOX15,TGFB1,TWIST1	0.082033,0.031895,0.00051441,5e-10,2.5929e-06,0.0047839,0.083024,0.0018603,0.0034878,0.00014869,3.5076e-05,0.025101,0.0025253,0.019069
GOMF_PEPTIDASE_ACTIVATOR_ACTIVITY	50	41	-0.07729	-0.0039028	0.13028	0.72349	1	1	1	0.996442	1	ADRM1,APAF1,APH1A,APH1B,APP,ATP2A3,BAD,BCL2L13,CARD8,CASP1,CASP8AP2,CAV1,CLPX,CTSC,CTSH,CTSK,CTSL,CTSS,CTSV,EBAG9,FBLN1,FN1,MAL,NLRC4,NLRP1,NLRP12,NOD1,PCOLCE,PCOLCE2,PINK1,PRSS22,PSENEN,PSMD14,PSME1,PSME2,PSME4,RPS27L,SFRP2,ST20,TANK,WDR48	0.10047,0.01041,0.00075452,0.010364,0.0074312,0.00094192,1.3364e-07,0.035686,0.030653,0.058347,0.16973,0.046646,0.013631,0.020731,0.0066433,0.0025249,0.027539,0.0015784,0.032768,7.9274e-06,0.0015268,0.003279,0.0028268,3.1411e-07,0.0013877,0.0045885,0.0035638,0.0102,0.014841,2.5376e-07,0.041046,0.10803,2.4614e-07,0.00017364,0.034103,0.019639,0.06246,0.0018193,0.048774,1.5609e-10,0.00037718
GOBP_NEGATIVE_REGULATION_OF_EXTRINSIC_APOPTOTIC_SIGNALING_PATHWAY	93	80	-0.04602	-0.0032422	0.077558	0.72353	1	1	1	0.996442	1	ACVR1,AKT1,ARHGEF2,BCL2,BIRC6,BMP4,BMP5,BRCA1,C8orf44-SGK3,CFLAR,COL2A1,CTNNA1,CTTN,CX3CL1,EYA1,EYA2,EYA3,EYA4,FAIM,FAIM2,FGA,FGF10,FGG,GCLC,GCLM,GDNF,GFRAL,GSK3B,HGF,HMGB2,HMOX1,ICAM1,IFI6,IGF1,IL19,IL1A,IL1B,IL4,IL7,ITGA6,ITGAV,ITPRIP,LGALS3,LMNA,MAP2K5,MAPK7,MCL1,NOL3,NOS3,NRP1,PARK7,PEA15,PELI3,PHIP,PRDX2,RAF1,RB1CC1,RELA,RFFL,RIPK1,RPS6KB1,SCG2,SCRT2,SERPINE1,SFRP2,SGK3,SH3RF1,SIAH2,SNAI2,SRC,STRADB,TCF7L2,TERT,TGFBR1,THBS1,TNFAIP3,UNC5B,YAP1,ZC3HC1,ZMYND11	0.032562,0.038855,0.023906,2.4736e-05,0.002113,0.082033,0.061774,0.017664,9.2652e-05,0.042661,0.01233,2.6977e-06,0.009421,0.039292,0.0085636,0.0011529,0.097608,0.052487,0.13587,0.0037338,0.0016781,0.0021891,0.0016781,0.004376,0.0055114,2.7756e-05,0.0064815,9.1636e-05,0.0026563,0.10854,0.057157,3.17e-05,0.039481,2.3016e-05,0.071895,0.041576,0.019814,0.052138,0.071682,0.0012628,0.0050231,0.00083154,0.055157,0.056993,2.6564e-05,5.6289e-05,0.0012536,0.023517,0.01861,1.3807e-05,0.011889,6.7785e-06,0.020199,0.064184,1.9517e-06,5.0932e-08,0.079689,9.0055e-07,0.036523,0.017312,0.00018126,0.007777,0.0080412,0.00096712,0.0018193,4.3762e-05,0.0022036,2.9658e-06,0.0017048,0.083572,0.0021049,3.0138e-08,0.012786,0.02291,0.015687,0.037015,0.0068187,7.4821e-05,0.00085108,0.045079
GOBP_NEGATIVE_REGULATION_OF_CATALYTIC_ACTIVITY	645	507	-0.020537	-0.0035932	0.034549	0.72388	1	1	1	0.996442	1	A2M,A2ML1,ABCE1,ABL1,ACACB,ADAR,ADARB1,ADCY8,ADGRV1,ADIPOQ,ADORA2A,AGT,AHSG,AIDA,AIP,AJUBA,AKAP9,AKT1,AKT1S1,AMBP,ANGPTL3,ANGPTL4,ANXA1,APBA3,APC,APCS,APLP2,APOA1,APOC1,APOC3,APOE,APP,AQP1,ARFGEF1,ARL2,ARL6IP1,ARRB2,ATP2B4,AVP,BAG4,BAG5,BANF1,BBS4,BCAS3,BCL2L12,BICD1,BIN1,BIRC2,BIRC3,BIRC5,BIRC6,BIRC7,BIRC8,BMP2,BMP4,BMP7,BOD1,BUB1B,BUB3,CAAP1,CAMK2A,CAMK2N1,CAMK2N2,CAND1,CARD16,CARD8,CASP3,CAST,CAV1,CAV3,CBL,CBLB,CBLC,CCAR2,CD109,CD27,CD300A,CD44,CDC20,CDK5RAP1,CDK5RAP2,CDK5RAP3,CDKN1A,CDKN1B,CDKN1C,CDKN2A,CDKN2B,CDKN2C,CDKN2D,CEACAM1,CEBPA,CEP85,CERS1,CHMP6,CHP1,CNR1,CNR2,COL28A1,COL6A3,CORO1C,COX11,CPAMD8,CPEB2,CR1,CRB2,CRY2,CRYAB,CSK,CSN2,CSNK2A1,CST1,CST11,CST2,CST3,CST4,CST5,CST6,CST7,CST8,CST9,CST9L,CSTA,CSTB,CSTL1,CTSB,CYP27B1,DAB2IP,DAOA,DBNDD2,DDR2,DEFB114,DEPTOR,DFFA,DHCR24,DNAJA1,DNAJB6,DTNBP1,DUSP10,DUSP16,DUSP19,DUSP3,DUSP7,DVL1,ECM1,EDNRB,EGLN1,EIF4A2,EPHA1,EPHB2,EPPIN,ERCC4,ERRFI1,F11R,FABP1,FABP4,FBXO5,FETUB,FICD,FKBP1A,FKBP1B,FNIP1,FZD10,GABBR2,GADD45B,GALR1,GALR2,GALR3,GAPDH,GAS6,GCHFR,GCKR,GGNBP2,GIP,GMIP,GNAI3,GNAQ,GPI,GPR87,GPRC5A,GPSM1,GRM3,GSK3A,GSK3B,GSKIP,GZMA,HDAC9,HEG1,HEXIM1,HEXIM2,HGF,HHEX,HIPK3,HMGCR,HNRNPU,HPCA,HRAS,HRG,HSPB1,IBTK,IFI6,IFNG,IKBKB,IL13,IL1B,IL7,IL9,INCA1,INPP5K,INS,INTS1,IPO5,IPO7,IRAK3,IRS2,ITGB1BP1,ITIH2,ITIH5,KAT2B,KNG1,LAMP3,LAMTOR5,LATS1,LATS2,LAX1,LEPR,LGALS3,LILRB4,LIMK1,LPIN1,LRCH1,LRP1,LRP5,LRP6,LRRK2,LTB4R2,LXN,MAD2L1,MAD2L2,MAP2K5,MAPK7,MAPK8IP1,MASTL,MCM2,MEN1,MGAT5,MICAL1,MIDN,MKKS,MLLT1,MMP9,MNAT1,MSTN,MT3,MTRR,MVP,MYOCD,NCKAP1L,NEIL1,NES,NF1,NF2,NFKB1,NGF,NLE1,NOL3,NOS1,NOS3,NOSIP,NOTCH1,NPM1,NPR3,NQO1,NR2F2,NR4A1,NUP62,ORMDL3,OXA1L,PAK2,PALM,PAPLN,PAQR3,PARK7,PARP3,PARP9,PAX2,PCID2,PDCD4,PDPK1,PEBP1,PHPT1,PI15,PI16,PICALM,PIF1,PIH1D1,PIK3CB,PIK3IP1,PINX1,PIP4K2A,PIP4K2B,PIP4K2C,PKIA,PKIB,PKIG,PKN1,PLA2R1,PLAUR,PLEC,PLIN5,PLK1,PLN,PNKP,POR,POT1,PPARG,PPIA,PPM1F,PPP1R12A,PPP1R14D,PPP1R1B,PPP1R26,PPP1R35,PPP1R9B,PPP2R5A,PPP4R4,PRDX3,PRDX5,PRKAG2,PRKAR1A,PRKAR1B,PRKAR2B,PRKCZ,PRKRIP1,PRMT6,PRNP,PSEN1,PTEN,PTGS2,PTK6,PTPN1,PTPN2,PTPN22,PTPN6,PTPRB,PTPRC,PTPRO,PTPRQ,PTPRT,PTX3,R3HDML,RAF1,RAG1,RAP1GDS1,RASIP1,RB1,RCC2,RD3,RDX,RECK,RFFL,RGS14,RGS2,ROCK2,RPL23,RPL37,RPL5,RPS15,RPS6KA1,RPS7,SEMA4D,SERPINA1,SERPINA10,SERPINA11,SERPINA12,SERPINA2,SERPINA3,SERPINA4,SERPINA5,SERPINA6,SERPINA9,SERPINB1,SERPINB11,SERPINB12,SERPINB3,SERPINB6,SERPINB7,SERPINB9,SERPIND1,SERPINE1,SERPINE2,SERPINE3,SERPINF1,SERPINF2,SERPING1,SERPINH1,SERPINI1,SERPINI2,SFN,SFRP1,SFRP2,SH2B3,SH3BP4,SH3BP5,SH3RF1,SHB,SIAH2,SIMC1,SIRT1,SLC27A4,SLC39A14,SLC4A1,SLC8A1,SLC8A3,SLCO1B3,SLCO1B7,SLN,SLPI,SMAD7,SMCR8,SMPD1,SMYD3,SNCA,SNX6,SOCS5,SORL1,SPHK2,SPINK2,SPINK7,SPINK9,SPINT1,SPINT2,SPINT3,SPINT4,SPOCK1,SPOCK2,SPOCK3,SPRED1,SPRY1,SPRY2,SPRY4,SRC,SRCIN1,STK38,STYXL1,TAF7,TARBP2,TEN1,TERF1,TERF2,TESK1,TFAP4,TFIP11,TFPI,TFPI2,TGFB2,THBS1,THY1,TIMP2,TIMP3,TIMP4,TINF2,TIPRL,TMBIM6,TMED10,TMED2,TMEM225,TNFAIP3,TNFAIP8,TNFSF14,TP53,TRIAP1,TRIB1,TRIB2,TRIB3,TSC1,TSC2,TSG101,TTC8,UBASH3B,UBXN1,UCHL1,URI1,USP44,USP47,VEGFA,VIL1,VPS25,WEE2,WFDC1,WFDC10A,WFDC12,WFDC13,WFDC2,WFDC3,WFDC5,WFDC8,WFIKKN1,WFIKKN2,WNK1,WNK4,WWTR1,XRCC1,YWHAG,ZFP36,ZFYVE28,ZGPAT,ZNF675	0.12037,0.036794,0.018799,0.018106,0.010421,0.00014742,0.00050497,5.0199e-08,0.014648,0.0081748,0.0057502,0.026941,0.047181,0.052242,0.018414,2.5813e-14,0.029951,0.038855,0.029129,0.0057882,0.019138,0.0067378,0.010566,0.04286,0.0031954,0.016294,0.066524,0.0059241,0.0014722,0.0068343,0.0013396,0.0074312,0.0016593,2.1349e-07,3.6814e-05,0.02526,0.0014079,0.0075556,1.612e-06,0.00095978,0.0018794,0.098832,0.080446,0.033867,3.1786e-13,0.0062342,0.0011552,0.017572,0.019462,0.0048952,0.002113,0.007466,0.010637,0.046433,0.082033,0.030232,0.0093869,0.093369,0.02373,0.0034952,0.0016821,2.663e-12,0.0046336,1.9494e-07,0.048338,0.030653,0.0048303,0.013748,0.046646,0.026437,0.065808,0.067489,0.087077,0.019331,0.0013533,0.066696,0.025098,0.012381,5e-10,0.030246,5.7889e-07,0.0017919,0.02622,0.0015539,0.0017324,0.00076027,0.01139,0.010407,0.0042593,0.082618,0.085859,0.012964,0.006208,0.039965,0.011715,0.062944,0.13119,0.013921,0.020355,3.2809e-05,0.00013934,0.015675,0.039967,0.033221,5.5772e-06,0.0098908,0.0056137,6.0455e-09,0.0014313,0.011233,0.025578,0.065214,0.013221,0.031661,0.075933,0.067339,0.10022,0.061314,0.042254,0.080709,0.11783,0.0001953,0.14591,0.12796,0.0067353,0.0018282,0.00072593,0.067908,0.10242,0.0066447,0.026219,0.022493,0.0899,0.037884,0.063438,0.024172,1.2894e-05,0.044864,0.0010746,0.030436,0.097101,0.00089893,0.0091346,0.00013406,0.022623,0.0029812,0.0025627,0.0085407,9.542e-05,0.0011145,0.0039175,0.00059195,0.062016,0.045344,0.00047027,0.011012,0.023516,0.10878,0.0066466,2.446e-07,0.0025593,0.00038183,7.8484e-10,0.00044642,0.00039493,0.021683,7.4256e-06,0.0064052,0.0011414,0.00013264,4.1932e-08,0.039298,2.7645e-14,1.3636e-06,0.0016021,0.014844,0.07675,0.12496,0.027157,0.010581,0.00024266,0.041871,9.1636e-05,0.004214,0.097617,1.2481e-05,0.00068148,0.00019473,1.8017e-07,0.0026563,0.041004,0.014119,0.041666,0.017844,0.0019633,0.00041521,0.046933,0.0089013,0.039217,0.039481,0.043909,0.014707,0.052138,0.019814,0.071682,0.018823,0.050365,0.087733,0.0021053,0.11182,0.0059927,0.033903,0.007939,0.0044336,0.10795,0.016931,0.073499,0.0022895,0.0053071,0.002844,0.03729,0.005368,0.10245,0.01425,0.02202,0.055157,0.0097789,0.0099245,0.0054676,0.00035625,2.2832e-06,0.0036336,0.00015225,0.0023409,0.00099284,0.057356,0.1207,0.0017718,2.6564e-05,5.6289e-05,0.00167,0.044635,0.044161,5.1161e-06,0.0016306,0.11178,0.00012428,0.015247,3.8812e-05,8.5104e-07,0.0037524,0.0017162,0.079011,5.7918e-05,0.0046676,0.0034172,0.035734,0.0035902,0.083847,0.013599,0.00075333,6.0807e-06,7.2331e-05,0.031108,0.023517,0.00018613,0.01861,5.6105e-11,6.3155e-05,1.6732e-06,0.04024,0.024646,1.4738e-06,0.012874,0.15177,0.00030342,0.0010857,0.00034483,1.4199e-06,1.6825e-05,2.6958e-05,0.011889,0.00092848,0.0013238,0.10082,0.011653,0.01394,0.018185,0.0047971,0.11532,0.0117,0.035067,0.013868,0.0077904,0.00018283,0.001972,0.00025993,0.00014916,8.2112e-06,0.00020133,0.019426,0.046391,0.00075449,0.01616,0.0017371,0.00027024,0.022899,0.0044292,0.00029659,0.010804,0.017466,0.004907,0.003375,0.043536,6.5411e-08,1.5474e-07,0.00087911,0.031001,0.00082079,3.833e-06,0.0026232,0.0044004,0.00056213,2.2107e-09,0.0037156,0.12618,2.0024e-06,0.0001725,1.5801e-05,0.011815,0.00072369,0.0030107,0.14648,0.092202,0.022698,1.2313e-07,0.00026613,0.026913,1.556e-06,7.0444e-09,0.0039712,0.062182,0.024016,0.017241,0.054506,1.0136e-06,0.047135,3.5231e-09,0.029615,4.4228e-07,5.0932e-08,0.0022868,0.0086254,0.036057,0.050066,0.043092,0.012032,0.0010403,0.038687,0.036523,0.0094929,0.061164,0.022478,0.0010966,0.11643,0.10642,0.00021771,7.703e-05,0.0024379,0.0042897,0.0021171,0.002124,0.020063,0.03505,0.00054169,0.026291,0.039841,0.044249,0.074157,0.02458,0.010963,0.11004,0.15991,0.11004,0.072963,0.024013,0.0077271,0.046549,0.00096712,0.0024419,0.00059494,0.099054,0.082409,3.6082e-15,0.078955,0.021174,0.004577,0.00060386,0.093232,0.0018193,8.4773e-05,0.0090877,0.025681,0.0022036,0.0035073,2.9658e-06,0.0069931,0.0014378,0.018559,0.00043735,3.0214e-06,1.5191e-06,0.00016764,0.048687,0.014075,0.013997,0.018595,3.4213e-05,0.00017972,0.017667,0.00012419,0.0013974,0.00036166,0.0065908,0.0043888,0.0024579,0.033605,0.014278,0.011518,0.00048449,1.597e-05,0.00013269,0.0018804,1.6241e-05,0.032176,4.7478e-08,3.3048e-05,0.010554,0.021855,1.7542e-05,0.083572,0.0035099,0.00090026,2.6601e-05,0.0040305,0.0001616,0.0023754,0.0015682,2.187e-05,0.0322,0.029618,0.003305,0.011978,0.0081678,0.017266,0.015687,0.05573,0.10058,0.022927,6.1097e-06,0.0055989,0.039104,5.0275e-12,0.020058,0.035739,0.0029887,0.037015,0.00044942,0.036019,0.0017219,3.2459e-09,0.018962,0.00012124,0.0055285,9.5909e-06,0.00027825,0.041348,0.027299,0.0064571,0.017445,0.037906,0.0027709,0.051021,0.041743,7.4519e-07,1.4676e-05,0.066913,0.0033553,0.0024326,2.1422e-05,0.038519,6.3923e-05,0.00084028,5.2223e-05,0.038519,0.00066128,0.026404,0.0090606,0.020402,0.063822,0.0010403,3.8637e-06,0.0015068,0.011983,3.6848e-05,0.00026608,0.02992
GOMF_CARBON_NITROGEN_LYASE_ACTIVITY	13	11	-0.14359	-0.0037592	0.24152	0.72392	1	1	1	0.996442	1	ADSL,APMAP,CHAC1,CHAC2,FTCD,GGACT,GGCT,HAL,SDS,SDSL,SRR	0.00010252,0.018727,0.00033186,0.04358,0.013466,0.042528,0.1464,0.0036224,0.056547,0.053712,0.0020618
GOBP_VASCULAR_WOUND_HEALING	22	15	-0.10718	-0.0032763	0.18011	0.7241	1	1	1	0.996442	1	ADIPOR2,ALOX5,CD34,GATA2,HPSE,KDR,MCAM,NDNF,NPR2,SERPINE1,SLC12A2,SMOC2,TNFAIP3,VEGFA,XBP1	6.0661e-05,0.0024032,4.6952e-05,0.0045987,0.084197,0.017865,0.061802,0.026773,4.0968e-05,0.00096712,0.001572,0.06172,0.037015,7.4519e-07,8.8419e-07
GOBP_REGULATION_OF_NEURON_PROJECTION_REGENERATION	30	25	-0.087175	-0.0034391	0.14643	0.72418	1	1	1	0.996442	1	BRAF,CERS2,CNTF,EPHA4,FKBP1B,GRN,HGF,IGF1R,INPP5F,KIAA0319,KLK8,KREMEN1,LRIG2,MAP2K1,MAP2K2,PRRX1,PTN,PTPRF,PTPRS,RTN4R,RTN4RL1,SCARF1,STK24,THY1,TNR	0.0018998,0.001515,0.0031499,0.011188,2.446e-07,0.00049565,0.0026563,0.00061319,0.021641,5.7531e-09,0.053653,0.0024876,0.037188,0.0009279,0.0021836,0.035555,0.048347,1.8319e-14,1.5169e-05,0.0044781,1.9708e-05,0.059271,3.3262e-05,0.05573,4.4062e-12
GOBP_ADP_TRANSPORT	11	10	-0.15918	-0.0039735	0.2672	0.72431	1	1	1	0.996442	1	SLC17A9,SLC25A17,SLC25A23,SLC25A24,SLC25A25,SLC25A31,SLC25A4,SLC25A41,SLC25A42,SLC35B1	0.0048167,0.00042433,0.0206,0.035437,0.2418,0.0051597,0.051526,0.04323,0.0039076,0.00024047
GOMF_WATER_CHANNEL_ACTIVITY	15	13	-0.097313	-0.0027694	0.16326	0.72443	1	1	1	0.996442	1	AQP1,AQP10,AQP11,AQP2,AQP3,AQP4,AQP5,AQP6,AQP7,AQP8,AQP9,MIP,PDPN	0.0016593,8.4868e-05,0.021173,0.029837,0.00031136,0.049267,0.012801,0.012801,0.0061628,0.0040804,0.039677,0.0044132,0.015437
GOMF_BICARBONATE_TRANSMEMBRANE_TRANSPORTER_ACTIVITY	24	21	-0.086712	-0.0031356	0.14527	0.7247	1	1	1	0.996442	1	BEST1,CFTR,SLC26A1,SLC26A2,SLC26A3,SLC26A4,SLC26A5,SLC26A7,SLC26A8,SLC26A9,SLC39A14,SLC39A8,SLC4A1,SLC4A10,SLC4A11,SLC4A2,SLC4A3,SLC4A4,SLC4A5,SLC4A8,SLC4A9	0.0063851,0.004149,0.0014423,0.031178,0.019464,0.0023095,0.011522,0.011548,0.01713,0.014904,0.00043735,5e-10,3.0214e-06,3.454e-09,0.0029832,0.0011294,0.029236,0.0047399,0.031094,9.0221e-05,9.2507e-10
GOMF_CALCIUM_RELEASE_CHANNEL_ACTIVITY	16	16	-0.093305	-0.0029456	0.1563	0.72472	1	1	1	0.996442	1	FKBP1B,ITPR1,ITPR2,MCOLN1,MCOLN2,MCOLN3,PKD2,RASA3,RYR1,RYR2,RYR3,TPCN1,TPCN2,TRPA1,TRPM2,TRPV1	2.446e-07,0.0057502,0.00036952,0.016547,0.0033329,0.0034092,0.013314,1.8277e-08,0.0025021,8.5391e-06,1.2674e-07,0.018813,0.0065151,0.055233,0.001235,0.038908
GOMF_MONOCARBOXYLIC_ACID_TRANSMEMBRANE_TRANSPORTER_ACTIVITY	58	53	-0.066969	-0.0038434	0.11216	0.72476	1	1	1	0.996442	1	ABCB11,ABCC11,ABCC3,ABCC4,ABCG2,AKR1C4,CEACAM1,MFSD2A,MPC1,MPC2,SLC10A1,SLC10A2,SLC10A4,SLC10A5,SLC10A6,SLC10A7,SLC16A1,SLC16A10,SLC16A11,SLC16A12,SLC16A13,SLC16A14,SLC16A3,SLC16A4,SLC16A5,SLC16A7,SLC16A8,SLC16A9,SLC1A4,SLC22A13,SLC22A9,SLC27A1,SLC27A2,SLC27A4,SLC27A5,SLC27A6,SLC32A1,SLC43A3,SLC51A,SLC51B,SLC5A6,SLC6A1,SLC6A11,SLC6A12,SLC6A13,SLC6A6,SLC9A3R1,SLCO1A2,SLCO1B1,SLCO1B3,SLCO1C1,SLCO2B1,TSPO2	0.054121,0.02858,3.5342e-05,0.0018207,0.013598,0.023571,0.082618,0.14346,0.10028,0.1097,0.12673,0.0082932,0.0026242,0.0073177,5.3873e-05,0.0081513,0.051585,1.646e-06,0.068154,0.014843,0.083406,0.037734,1.0327e-05,0.030476,0.011119,0.00028912,0.0023296,0.0059231,0.0024772,0.00077918,0.016282,0.0059406,0.038952,0.018559,1.8688e-06,0.11849,0.0014371,0.00017073,1.3615e-06,0.079402,0.00021195,0.0021126,9.904e-05,0.025638,0.015765,0.00025414,0.014325,0.17873,0.066809,0.048687,0.00050224,0.022289,0.065238
GOCC_AGGRESOME	31	26	-0.10408	-0.004187	0.1741	0.72501	1	1	1	0.996442	1	BAG3,CABIN1,CPNE1,DVL2,EDEM1,EEF2,EPS15,FGR,HOXD3,HSPB7,KLHL14,POLD1,PRDM16,PRKCQ,PSEN1,RNF32,SFMBT2,SQSTM1,STRADB,TDP2,TRIM66,UBQLN1,URB2,XRN2,ZBTB14,ZDHHC17	0.026645,0.00017111,0.0023019,9.4248e-05,0.061369,0.0065066,0.0097835,0.026329,0.0018089,0.013767,0.0025268,0.039595,1.573e-06,0.016716,1.2313e-07,0.024469,0.016252,1.496e-05,0.0021049,3.5462e-08,0.0017479,8.8388e-09,0.072461,0.00047697,0.11159,0.026641
GOMF_CHOLESTEROL_BINDING	49	44	-0.06426	-0.0033612	0.10744	0.7251	1	1	1	0.996442	1	ABCA1,ABCG1,APOA1,APOC3,APOD,APOF,CAV1,CD81,CETP,ERLIN1,GRAMD1A,GRAMD1B,GRAMD1C,NPC1,NPC1L1,NPC2,OSBP2,OSBPL10,OSBPL1A,OSBPL2,OSBPL3,OSBPL5,OSBPL6,OSBPL7,OSBPL8,PMP2,PROM1,PROM2,PTCH1,SCARB2,SCP2,SIDT1,SLC38A9,SOAT1,SOAT2,STAR,STARD3,STARD3NL,STARD4,STARD5,SULT2B1,TSPO,TSPO2,VDAC1	0.0023827,0.00018451,0.0059241,0.0068343,0.0301,0.0027261,0.046646,0.0093247,0.032713,8.9839e-08,0.090325,1.6873e-08,0.0013802,5e-10,5.5688e-10,5.8156e-07,1.0354e-09,1.4147e-05,0.0066795,0.1653,0.00044878,0.017363,0.00066407,2.4479e-05,0.006232,2.4354e-05,5.1481e-06,0.0027073,2.0794e-06,0.011222,0.094316,0.010258,0.0048518,5.0586e-05,0.00049015,0.0031463,1.0102e-07,0.046206,0.0022351,0.0079764,0.0077949,0.013516,0.065238,0.050107
GOBP_AMINO_ACID_NEUROTRANSMITTER_REUPTAKE	10	9	-0.13375	-0.0031676	0.22356	0.72517	1	1	1	0.996442	1	ATP1A2,CLN8,ITGB1,KCNJ10,SLC17A8,SLC6A1,SLC6A11,SLC6A12,SLC6A13	0.0031818,0.033733,0.062575,0.0027719,0.0011727,0.0021126,9.904e-05,0.025638,0.015765
GOBP_INTRACELLULAR_MRNA_LOCALIZATION	10	10	-0.14212	-0.0035477	0.23742	0.72528	1	1	1	0.996442	1	A1CF,BICD1,CASC3,DHX36,FUBP3,HNRNPAB,MEX3D,ZFP36,ZFP36L1,ZNF385A	0.0062235,0.0062342,3.8232e-05,1.0041e-05,0.0014428,0.12015,0.069709,0.011983,0.023179,0.00038735
GOBP_REGULATION_OF_CARDIAC_MUSCLE_CELL_PROLIFERATION	49	35	-0.071661	-0.003344	0.1197	0.7253	1	1	1	0.996442	1	BMP10,BMPR1A,CDK1,CITED2,CXADR,ERBB4,FGF2,FGF20,FGF9,FGFR2,GLI1,HEY2,JARID2,KCNK2,MAPK11,MAPK14,NKX2-5,NOG,NOTCH1,PIM1,RBP4,RBPJ,RUNX1,SAV1,TBX2,TBX20,TBX5,TGFBR1,TGFBR2,TGFBR3,TP73,VGLL4,WNT2,YAP1,ZFPM2	0.03908,0.0074051,0.040005,0.034982,0.005867,1.3545e-11,0.011713,0.018864,0.01472,0.0034945,4.4534e-06,0.03885,1.2263e-06,0.028535,2.2588e-06,0.03516,0.01545,0.068189,6.3155e-05,0.00019873,0.059217,0.00039159,6.6542e-05,0.01712,0.014079,0.062066,0.00041357,0.02291,0.013177,0.0010108,0.033996,8.2124e-06,0.015948,7.4821e-05,0.00023842
GOBP_NEGATIVE_REGULATION_OF_RESPONSE_TO_OXIDATIVE_STRESS	28	19	-0.1014	-0.0034879	0.16934	0.72533	1	1	1	0.996442	1	DDR2,GGT7,GPR37,GPR37L1,HGF,IL10,LRRK2,MCTP1,MET,NCOA7,NFE2L2,NR4A3,OXR1,PARK7,PDE8A,PINK1,PYCR1,TRAP1,TXN	0.0066447,0.0061025,0.014494,0.00014726,0.0026563,0.12059,0.0023409,0.00092085,0.012537,0.00019501,0.00073825,0.017706,0.021195,0.011889,0.019444,2.5376e-07,0.07677,0.0012618,0.0040099
GOBP_RESPONSE_TO_TEMPERATURE_STIMULUS	175	147	-0.037291	-0.0035538	0.062276	0.72534	1	1	1	0.996442	1	ACADM,ACADVL,ACOT11,ADM,ADORA1,ADRB1,ADRB2,AKT1,ANO1,ANO3,APPL2,ARRB2,ASIC3,ATM,ATP2B1,ATR,ATXN3,BAG3,CASP8,CASQ1,CD14,CD34,CDH8,CIDEA,CIRBP,CLPB,CPB2,CREBBP,CRNN,CXCL10,CXCL12,DHX36,DNAJA1,DNAJA2,DNAJA3,DNAJA4,DNAJB1,DNAJB4,DNAJB6,DNAJC2,DNAJC3,DNAJC7,EIF2AK3,EIF2AK4,EIF2B1,EIF2B3,EIF2B4,EIF2B5,EIF2S1,EPHB1,FBP1,FGF1,FOS,FOXO1,GCLC,GLRX2,GMPR,GRIK2,GSK3B,HMOX1,HSBP1,HSP90AA1,HSP90AB1,HSPA6,HSPD1,HTR1B,HTR2A,HTR2B,HTRA2,IER5,IGF1,IGFBP7,IL1A,KCNK4,LPL,LRP11,LXN,MAP2K7,MAPKAPK2,METRNL,MMP24,MSTN,MTOR,NF1,NFKBIA,NGFR,NOS1,NOS3,NR2F6,NTRK1,NTSR1,P2RX3,PDCD6,PIRT,PKLR,PLAC8,PLIN1,POLR2D,PRDM12,PRKAA1,PRKACA,PSIP1,PTGS2,RGS7,RHO,RPS6KB1,SAXO1,SCARA5,SCN11A,SCN2B,SCN9A,SIRT1,SLC12A5,SLC25A27,SLC27A1,SLC52A3,SLC9A1,SLU7,SOD1,SOD2,SST,ST8SIA1,STAC,STUB1,SUMO1,TACR1,TFEC,THBS1,THRA,TMEM135,TP53INP1,TPR,TRPA1,TRPM2,TRPM8,TRPV1,TRPV2,TRPV3,TRPV4,UCP1,UCP2,UCP3,VGF,WDR47,YWHAE,ZFAND1,ZNF516	0.071207,0.0001717,0.013055,0.018606,0.040791,0.084589,0.017196,0.038855,0.0033923,0.0060885,0.025378,0.0014079,0.0028519,0.0031352,0.038058,0.00060317,0.072097,0.026645,0.0072017,8.7039e-06,2.3534e-11,4.6952e-05,5.5728e-10,0.00048437,0.0004271,0.027847,0.020458,0.021558,0.019863,0.0012186,0.051658,1.0041e-05,0.063438,0.023781,6.9548e-06,2.1697e-06,0.097537,0.0011552,0.024172,0.080715,3.1739e-06,0.055739,0.12818,0.0014505,0.034747,0.00016745,8.5782e-06,0.00066023,0.050777,1.3102e-07,0.029575,0.020613,0.024794,0.21377,0.004376,0.0014691,0.0013793,0.00033161,9.1636e-05,0.057157,0.010719,0.00087871,0.02578,0.00017856,0.0002172,0.03042,0.0046102,0.090548,0.10984,0.0033634,2.3016e-05,0.0082667,0.041576,2.6887e-08,7.0344e-06,0.046698,0.057356,4.3892e-05,0.014658,0.075859,0.042383,0.0017162,0.018048,0.013599,0.014923,0.036355,0.00018613,0.01861,0.0020196,0.003918,0.027034,2.8371e-05,0.023147,0.00043705,0.041039,0.034769,0.021986,0.025633,0.0013806,0.055714,0.095534,0.018516,0.026913,0.00053825,0.12012,0.00018126,0.0064233,0.002782,0.0019178,0.0046861,8.345e-05,0.0014378,1.7979e-08,0.048245,0.0059406,0.00092913,0.00058771,0.079007,0.00010709,9.3434e-05,0.0031881,8.6819e-05,0.0027256,0.00010045,1.914e-06,0.00026676,4.3072e-05,0.015687,0.0027041,0.04802,0.016379,0.10215,0.055233,0.001235,0.0065431,0.038908,0.018227,0.003487,4.3845e-06,0.023682,0.00097198,0.0013649,3.5431e-05,0.0073222,0.039876,0.006334,2.2985e-09
GOBP_TUBULIN_DEACETYLATION	20	16	-0.11991	-0.0037855	0.20005	0.72554	1	1	1	0.996442	1	DR1,FNTA,FRY,KAT2A,KAT2B,MBIP,NEK3,PRKAA1,PRKAA2,SIRT2,TADA2A,TADA3,TPPP,WDR5,YEATS2,ZZZ3	3.2593e-07,0.0017778,0.036192,0.024863,0.0022895,0.1168,0.086487,0.055714,0.16969,0.00014869,0.00084698,0.0042252,0.010138,0.0012324,0.035171,0.0002266
GOCC_NSL_COMPLEX	10	7	-0.16714	-0.0034911	0.2788	0.72558	1	1	1	0.996442	1	KANSL1L,KANSL2,KAT8,MCRS1,PHF20,PHF20L1,WDR5	0.0011555,0.0054162,0.047892,1.7711e-09,0.0013398,5.0914e-05,0.0012324
GOBP_OVULATION_CYCLE	76	71	-0.053611	-0.0035591	0.089377	0.72568	1	1	1	0.996442	1	A2M,ADAMTS1,ADNP,AFP,AMH,ANXA1,ARRB2,AXL,BMPR1B,CA12,CASP2,CASP3,CGA,CYP1B1,EGR1,EREG,ESR1,FSHB,FSHR,FZD4,GABRB1,GAS2,GPR149,HAS2,HSPA5,IGF1R,INHBA,KISS1,LEP,LHCGR,MAP2K6,MMP19,MMP2,MSTN,NCOR2,NHLH2,NOS3,NPPC,NPR2,NPY5R,NR5A1,NRIP1,OPRK1,OPRL1,OPRM1,OXTR,PCNA,PDGFRA,PGR,PLEKHA1,PTN,PTPRN,PTX3,RETN,ROBO2,SCAPER,SERPINF1,SGPL1,SIRT1,SLIT2,SLIT3,SRC,STAT5B,TGFB2,TGFB3,TIMP4,TNFAIP6,TRPM2,TYRO3,ZNF830,ZP3	0.12037,0.014048,0.13475,0.089011,4.9008e-06,0.010566,0.0014079,0.019578,0.00011988,0.010147,0.02895,0.0048303,0.0096263,0.042313,6.4833e-07,0.058264,0.00023668,0.0080328,0.015372,0.008209,2.2322e-08,0.0033638,3.8123e-06,0.033418,0.00064376,0.00061319,0.012511,0.0096184,1.3067e-05,3.5396e-06,0.017811,0.0017915,0.086942,0.0017162,1.7142e-05,0.0021119,0.01861,0.014481,4.0968e-05,0.017739,0.12064,0.0011672,0.048376,0.0011727,2.7922e-05,0.0041456,0.0020455,0.0016335,0.0061187,3.0594e-07,0.048347,2.9248e-06,0.029615,0.034813,0.00012965,0.00017885,0.099054,0.0038104,0.0014378,5.9024e-05,6.2316e-06,0.083572,0.020753,0.017266,0.051122,6.1097e-06,0.00067822,0.001235,0.0014999,0.046546,0.0050013
GOCC_CYTOPLASMIC_SIDE_OF_MEMBRANE	189	160	-0.035552	-0.0035332	0.059215	0.72587	1	1	1	0.996442	1	AJAP1,AKT1,ALOX15,ANK1,AP2A1,AP2A2,AP2B1,AP2M1,AP2S1,AP4B1,ASPSCR1,ATP2B1,ATP2C2,BIRC2,BLK,BLOC1S1,BLOC1S2,C2CD2L,CACNB4,CAV2,CD2,CDH1,CDIP1,CHMP4A,CHMP4B,CHMP4C,CHMP7,CHUK,CISD1,CNR2,CYLD,CYTH1,CYTH3,DIABLO,DLG1,DLG4,DNAJA1,DSG1,EEF1A1,EEF1A2,EPM2AIP1,ERRFI1,ESYT2,ESYT3,EXOC1,EZR,FARP1,FER,FERMT2,FES,FGR,FKBP1A,FRK,FRMD1,FRMD6,FYN,GM2A,GNA11,GNA12,GNA13,GNA14,GNA15,GNAI1,GNAI3,GNAL,GNAO1,GNAQ,GNAS,GNAT2,GNAT3,GNB1,GNB2,GNB3,GNB4,GNB5,GNG13,GNG2,GNG5,GNGT2,GRAMD1A,HCK,HTRA2,IKBKB,IQGAP1,JUP,KCNAB1,KCNAB2,KCNIP1,KIT,KRAS,KXD1,LCK,LDLRAP1,LILRB4,LITAF,LRRK2,MAP2K2,MIEN1,MTSS1,MYH9,MYZAP,NPHS2,NTSR1,OSBPL2,PALM,PGM5,PKD2,PKP4,PPP1R9B,PPP3CA,PRMT8,PTEN,PTK6,PTP4A1,PTPN1,PTPN22,PTPN3,PTPN4,PTPN7,PTPRC,RAB21,RAB5A,RAC1,RACGAP1,RASA3,RASAL3,RGS1,RGS2,RGS8,RNF31,RPS26,RPS29,S100A6,SAMD10,SAMD12,SHANK3,SLC4A1,SNAP25,SNAPIN,SNX18,SPPL2B,SPPL3,SPTA1,SPTB,SRC,SRMS,STAC,STAC2,STAC3,SYK,TGM3,TH,THADA,TIAM1,TRAF1,TRAF2,TRAF3,TRAF5,TRAF6,YES1	2.4632e-07,0.038855,0.016506,0.0019618,0.0068831,0.0089311,0.00063361,4.4317e-05,0.00022958,0.008142,0.02862,0.038058,0.0078617,0.017572,0.0062506,0.00081746,8.9386e-09,0.00029762,0.00057199,0.0069211,0.010524,0.0026413,1.5451e-05,0.0052972,0.0098348,0.003025,0.0077791,1.0576e-08,0.10054,0.13119,0.0021578,0.00049818,1.1547e-05,0.025619,0.014063,8.2112e-05,0.063438,0.0072175,0.018973,9.9235e-07,0.035018,0.00059195,0.022002,0.07882,0.13776,0.023888,0.0018378,0.0004876,0.0098042,6.1858e-06,0.026329,0.0066466,0.0050812,0.0061141,0.00011446,3.424e-05,0.11317,0.0010796,0.00063613,0.075907,0.0017599,0.00096943,6.1984e-06,0.0016021,0.0012754,2.4016e-06,0.014844,1.6186e-05,4.3764e-07,0.020839,0.0014517,0.0017499,0.098485,8.8386e-05,0.10435,0.00036393,0.0010073,0.042438,0.0026626,0.090325,8.3988e-05,0.10984,0.014707,0.0045863,0.0081483,0.00010793,0.0072581,0.0037093,4.2906e-06,0.04775,0.050859,0.028704,0.00099105,0.0097789,0.016158,0.0023409,0.0021836,0.00011333,0.010632,0.032719,0.014456,0.012678,0.027034,0.1653,1.4199e-06,0.12542,0.013314,9.7685e-06,0.00056213,0.00051678,5.8977e-07,0.00026613,1.556e-06,0.033718,7.0444e-09,0.062182,2.0867e-06,6.4738e-05,4.9519e-09,0.054506,1.2089e-07,9.8622e-05,0.0001514,0.0014139,1.8277e-08,0.016396,0.053944,0.061164,0.0013533,0.00019925,1.1102e-15,2.4439e-05,0.11642,0.0049121,0.00021395,1.0045e-06,3.0214e-06,0.0015647,2.9385e-05,0.025162,5.4065e-05,6.853e-09,0.0090912,0.0058252,0.083572,0.00028516,0.0027256,4.6036e-08,2.048e-05,0.002164,0.11733,0.0011765,0.073153,9.7303e-05,0.0024839,0.051332,1.7732e-05,0.006072,0.0019335,0.14049
GOBP_OVULATION	21	21	-0.097171	-0.0035139	0.16178	0.72595	1	1	1	0.996442	1	ADAMTS1,AFP,EREG,GAS2,GPR149,HPGD,IL4R,IMMP2L,INHBA,INHBB,LEP,MMP19,MMP2,NOS3,NRIP1,PGR,PLAT,PTGS2,RGS2,SIRT1,TNFAIP6	0.014048,0.089011,0.058264,0.0033638,3.8123e-06,0.0057043,0.0069088,3.9733e-13,0.012511,0.0014286,1.3067e-05,0.0017915,0.086942,0.01861,0.0011672,0.0061187,0.0060427,0.026913,0.061164,0.0014378,0.00067822
GOBP_ADULT_BEHAVIOR	138	126	-0.040896	-0.0036106	0.068081	0.72597	1	1	1	0.996442	1	ABAT,ABHD12,ADAM2,AGRP,AGTPBP1,ALK,APP,ARCN1,ARRB2,ASIP,ATP1A2,BBS1,BBS2,BBS4,BTBD9,CACNB4,CARTPT,CCND2,CDK5,CHD7,CHL1,CHRNA3,CHRNA4,CHRNA5,CHRNB1,CHRNB2,CHRNB4,CLCN3,CLN8,CNP,CNTN2,CNTNAP2,CRHBP,CSTB,CTNS,CXCL12,DAB1,DBH,DMBX1,DMRT3,DRD1,DRD2,DRD3,DRD4,EFNB3,EN1,EPHA4,EPS8,FADD,FGF12,FXN,GABRG2,GBX1,GDNF,GHRL,GHSR,GIGYF2,GIP,GLRA1,GLRB,GRIN2D,HEXA,HOMER1,HOMER2,HOXB8,HOXD10,HOXD9,HTR2A,HTRA2,INPP5F,KCNJ10,KLHL1,LEP,LGI4,MAFG,NCSTN,NLGN2,NPC1,NPY,NRXN1,NRXN2,NRXN3,NTAN1,NTF4,NTSR1,OPRD1,OPRK1,OPRM1,OXR1,PAFAH1B1,PARK7,PAX5,PBX3,PPARA,PPP1R1B,PPT1,PREX2,RNF180,SCN1A,SDK1,SEZ6,SHANK1,SHANK2,SHANK3,SLC1A1,SLC1A2,SLC7A11,SLITRK1,SLITRK5,SLITRK6,SNCA,SNCG,SPTBN2,SPTBN4,TBCE,TMOD1,TPGS1,TRH,TSC1,TUBA1A,UCHL1,USP46,WDR47,ZFHX2,ZIC1,ZMPSTE24	0.002324,0.042129,0.0834,5.7131e-05,0.015148,1.1527e-08,0.0074312,0.00082629,0.0014079,0.0031242,0.0031818,0.022899,0.00046419,0.080446,0.00059129,0.00057199,0.021995,0.0047637,0.0005736,0.0049597,1.1484e-06,3.0073e-07,2.3498e-05,5.0919e-07,0.004276,0.0035221,2.7936e-08,0.041607,0.033733,0.079414,0.0032462,6.4458e-10,0.15561,0.14591,0.053744,0.051658,7.6036e-13,0.03349,0.013861,0.022222,0.0092918,5e-10,0.013844,0.0008094,0.0024192,0.017421,0.011188,2.8602e-05,0.00042454,0.0055905,0.00014487,0.0030636,0.059558,2.7756e-05,1.3497e-06,0.063245,2.0556e-05,2.7645e-14,0.096837,0.029481,0.0005184,0.0322,0.010284,3.3039e-06,0.004062,0.014849,0.0071423,0.0046102,0.10984,0.021641,0.0027719,1.442e-06,1.3067e-05,0.022359,0.077931,3.5646e-06,0.0078883,5e-10,0.0024244,5.9734e-09,0.0056189,2.3335e-12,0.012541,0.0059842,0.027034,2.6479e-14,0.048376,2.7922e-05,0.021195,9.0503e-05,0.011889,0.00045935,0.0039995,0.023456,3.833e-06,0.090505,0.0044595,0.0018804,0.00032914,3.6888e-09,8.7779e-05,9.6624e-10,1.6683e-05,1.0045e-06,0.014112,0.060634,0.011712,0.0022274,0.026946,0.0028213,0.0013974,0.020873,0.0045823,0.0015469,2.2103e-05,0.018198,0.023282,0.0062901,9.5909e-06,8.5607e-06,0.037906,0.13192,0.0073222,0.0054485,0.0040707,0.020944
GOBP_NEGATIVE_REGULATION_OF_DENDRITIC_SPINE_DEVELOPMENT	13	11	-0.11531	-0.0030189	0.19146	0.7265	1	1	1	0.996442	1	ASAP1,DNM3,DTNBP1,EFNA1,FSTL4,GRIN3A,NGEF,NLGN1,PTEN,PTPRS,UBE3A	7.6829e-06,0.0001045,1.2894e-05,0.0014645,7.3382e-05,0.0028739,2.6008e-09,6.0672e-06,0.00026613,1.5169e-05,0.009835
GOBP_POSITIVE_REGULATION_OF_RESPONSE_TO_CYTOKINE_STIMULUS	62	53	-0.063529	-0.003646	0.10541	0.72663	1	1	1	0.996442	1	ADAM17,AGPAT2,AXL,CASP1,CASP4,CD300LF,CD74,CPNE1,CSF1,DHX9,EDN1,FADD,GAS6,HIF1A,HPX,IFIH1,IKBKE,IL1R1,IL7,IRF3,IRF7,IRGM,LAPTM5,LRRC70,LSM14A,MAVS,MED1,NLRC5,NLRP6,PAFAH1B1,PARP14,PARP9,RBM47,RIPK1,RIPK2,RNF185,TBK1,TICAM2,TLR2,TLR4,TRAF2,TREM2,TRIM32,TRIM41,TRIM44,TRIM56,TRIM6,TSLP,TXK,UBE2K,USP29,WNT5A,ZBP1	0.030823,0.0096678,0.019578,0.058347,0.014607,0.08975,0.0013642,0.0023019,0.089315,0.0002227,0.070648,0.00042454,0.0011414,0.012431,0.043658,2.9339e-07,0.012548,0.008918,0.071682,6.6533e-12,0.0008094,0.11852,0.0015574,0.00023791,0.051908,0.0053948,2.6167e-09,0.0019246,0.011435,9.0503e-05,0.01513,0.0013238,0.0099394,0.017312,0.016369,1.4822e-05,0.0027558,0.0026657,0.014005,0.047767,0.051332,0.048656,0.083873,0.039917,0.10297,0.032428,0.050138,0.033365,0.087096,0.020786,0.024542,0.008355,0.0078692
GOBP_NEGATIVE_REGULATION_OF_ORGAN_GROWTH	37	28	-0.079568	-0.0033217	0.132	0.72667	1	1	1	0.996442	1	CAV3,CGA,CITED2,CXADR,FOXP1,FXN,GSK3A,JARID2,KCNK2,MAPK11,NOG,PI16,PPARA,PTEN,RBP4,RGS2,RGS4,SAV1,SLC6A4,STK3,STK4,TBX5,TGFBR2,TP73,VGLL4,WWC1,WWC2,YY1	0.026437,0.0096263,0.034982,0.005867,7.792900000000001e-25,0.00014487,0.041871,1.2263e-06,0.028535,2.2588e-06,0.068189,0.035067,0.023456,0.00026613,0.059217,0.061164,0.050102,0.01712,6.5024e-09,0.033571,0.010591,0.00041357,0.013177,0.033996,8.2124e-06,6.788e-08,0.016015,0.03146
GOBP_REGULATION_OF_METAPHASE_PLATE_CONGRESSION	13	11	-0.15486	-0.0040544	0.2568	0.72676	1	1	1	0.996442	1	AURKB,BIRC5,CDCA8,DYNC1H1,HNRNPU,INCENP,KAT2B,KAT5,NUMA1,SPAG5,TTL	6.8803e-06,0.0048952,0.001204,0.0061875,0.017844,0.0041751,0.0022895,3.4527e-06,0.014365,0.0003273,0.00057379
GOCC_SARCOLEMMA	132	122	-0.041768	-0.003629	0.069163	0.72704	1	1	1	0.996442	1	ABCC8,ADRA1A,AHNAK,AHNAK2,AKAP6,ALOX12,ANK2,ANK3,ANXA1,ANXA2,AQP1,AQP4,ASB3,ATP1A1,ATP1A2,ATP1B1,ATP2B4,BIN1,BSG,CACNA1C,CACNA1D,CACNA1S,CACNA2D1,CACNB1,CACNB2,CACNB3,CACNG1,CACNG4,CACNG6,CACNG7,CACNG8,CAMK2D,CAPN3,CASQ1,CAV1,CAV2,CAV3,CCDC78,CDH2,CIB1,CIB2,CLCN1,COL6A1,COL6A2,COL6A3,CORO1C,DES,DLG1,DTNBP1,DYSF,FGF6,FKRP,FLNC,FXYD1,GHRHR,IGF1R,ITGB1,KCNB1,KCND3,KCNJ11,KCNJ2,KRT19,KRT8,LAMA2,LAMP1,MLIP,MYOT,NCSTN,NOS1,NOS1AP,OBSCN,OPRM1,PDE9A,PGM5,PLEC,POPDC2,PPP3CA,PPP3CB,PPP3R1,PSEN1,RDX,RTN2,RYR1,RYR2,RYR3,SCN1A,SCN1B,SCN2A,SCN2B,SCN5A,SGCA,SGCB,SGCD,SGCE,SGCG,SGCZ,SLC27A6,SLC2A1,SLC2A4,SLC2A5,SLC30A1,SLC38A2,SLC8A1,SLC8A2,SLC8A3,SLC8B1,SLC9A1,SLMAP,SNTA1,SNTB1,SNTG2,SRI,SSPN,STAC,STAC2,STAC3,STBD1,SYNC,TGFB3,UTRN,VCAM1,VCL	3.292e-07,0.021778,0.00069233,0.027217,3.8632e-12,0.063029,3.2787e-08,3.5775e-07,0.010566,0.0059139,0.0016593,0.049267,0.075916,0.08466,0.0031818,0.00024278,0.0075556,0.0011552,0.010487,2.8285e-11,5.9631e-05,0.012663,0.00065668,0.0031543,0.037562,0.041495,0.018852,0.014079,8.4236e-05,2.0483e-07,9.6726e-07,0.0025078,0.037629,8.7039e-06,0.046646,0.0069211,0.026437,6.613e-05,5.0383e-05,0.097501,0.0024184,0.00049484,0.065061,0.0031506,0.020355,3.2809e-05,0.093243,0.014063,1.2894e-05,2.5507e-13,0.088456,0.13099,0.017091,0.071823,0.0076441,0.00061319,0.062575,0.0010292,3.9664e-10,1.6252e-08,0.12254,0.14767,0.0068471,6.0156e-05,0.072528,0.0068074,0.0020362,3.5646e-06,0.00018613,0.001465,0.078416,2.7922e-05,0.034665,0.12542,0.0044292,0.0046393,0.00051678,0.021877,3.5261e-07,1.2313e-07,0.0010403,0.0098187,0.0025021,8.5391e-06,1.2674e-07,0.00032914,0.048017,2.4018e-06,0.0046861,0.018021,0.00056213,0.028343,5.0361e-11,0.00025522,0.00013366,2.5769e-16,0.11849,0.052799,0.00014694,0.028473,0.028468,0.02955,1.5191e-06,0.00022054,0.00016764,0.023109,0.00058771,0.064925,0.036188,6.5717e-05,0.00091432,0.02714,0.032509,0.0027256,4.6036e-08,2.048e-05,0.0053632,0.026845,0.051122,3.9227e-12,0.0068439,0.025618
GOBP_TRANSPORT_ALONG_MICROTUBULE	168	142	-0.037069	-0.0034725	0.061352	0.72714	1	1	1	0.996442	1	ACTR10,AGBL4,AGTPBP1,AP3B1,AP3D1,AP3M1,AP3M2,AP3S1,AP3S2,APBA1,APP,ARHGAP21,ARL8A,ARL8B,BAG3,BBS12,BICD1,BICD2,BLOC1S1,BLOC1S2,BLOC1S3,BLOC1S4,BLOC1S5,CALY,CDC42,CDR2L,CEP131,CLIP3,CLUAP1,CNIH2,COPG1,DCTN1,DLG2,DST,DTNBP1,DYNC1H1,DYNC1I1,DYNC1I2,DYNC2H1,DYNC2LI1,DYNLL1,FBXW11,FEZ1,FLOT2,FUZ,FYCO1,HAP1,HIF1A,HNRNPU,HSBP1,HSPA8,HSPB1,HSPB11,IFT122,IFT140,IFT172,IFT22,IFT27,IFT43,IFT46,IFT52,IFT74,IFT80,IFT81,IFT88,INTU,KIF13A,KIF17,KIF1A,KIF1B,KIF1C,KIF3A,KIF3B,KIF5A,KIF5B,KIFAP3,KLC3,KXD1,LAMP1,LCA5,LCA5L,LRPPRC,MAK,MAP1A,MAP1B,MAP1S,MAP2,MAPK8IP3,MGARP,MREG,NDE1,NDEL1,NEFH,NEFL,NETO1,OPA1,PAFAH1B1,PCM1,PEX14,PRKCZ,PURA,RAB21,RAB27B,RAB6A,RABGEF1,RABL2B,RASGRP1,RHOT1,RHOT2,SNAPIN,SOD1,SPAG17,SPAST,SPG11,SSNA1,SSX2IP,STAU2,STK11,SUN1,SUN2,SYBU,SYNE2,TERF2,TMEM108,TMEM201,TRAF3IP1,TRAK1,TRAK2,TRIM46,TRIM58,TTC21A,TTC26,TTC30A,TTC30B,TUB,TUBA1A,UBB,UCHL1,WASF1,WDPCP,WDR19,WDR35	0.0013976,0.00032711,0.015148,0.11361,0.0032933,0.037354,0.00069343,0.0082523,0.0048571,7.555e-12,0.0074312,0.00079192,1.5456e-08,0.12865,0.026645,0.0019476,0.0062342,0.00029138,0.00081746,8.9386e-09,0.0088227,0.067007,0.0015403,0.10807,8.527e-09,0.0016017,0.0031819,0.0027708,0.010121,0.059904,0.0023075,0.082676,5.0998e-10,0.0072931,1.2894e-05,0.0061875,0.00013485,0.0018028,0.015701,0.039813,2.1869e-09,0.050442,0.00177,1.0664e-05,0.0069694,0.082127,0.019124,0.012431,0.017844,0.010719,0.019297,0.0089013,0.0142,0.01725,0.00029961,1.6987e-06,0.0032685,0.001269,0.04579,0.0038692,0.014382,0.016917,0.00529,5e-10,0.0002897,0.012845,0.057361,3.6079e-05,0.0012844,0.0098095,0.050607,0.0032402,0.00063975,0.0065366,1.8756e-05,0.051533,4.6091e-07,0.050859,0.072528,0.015334,0.00025965,6.1474e-05,0.02321,2.632e-12,0.0010488,0.00081381,0.0033392,0.00093625,0.0025753,0.019702,0.0015648,0.0010333,0.0027728,0.021441,0.015053,0.027272,9.0503e-05,0.00016227,0.060888,0.0030107,2.14e-05,1.2089e-07,0.00065537,7.2693e-05,0.10451,0.0179,1.2327e-06,0.004447,0.00034375,2.9385e-05,0.00010709,0.025203,3.2214e-06,0.013892,0.0065074,0.10551,0.00025048,0.00030039,0.0098559,0.00016861,0.00025345,0.00026405,2.187e-05,0.0003803,0.064678,0.064084,0.0021958,0.0028764,0.015202,0.013064,0.00014247,0.14508,0.031158,0.065354,0.0032085,8.5607e-06,0.038126,0.037906,0.16224,0.00012179,0.073573,0.045802
GOBP_NAD_METABOLIC_PROCESS	43	36	-0.072016	-0.0034081	0.11913	0.72724	1	1	1	0.996442	1	ACMSD,AFMID,ASPDH,CD38,GPD1,GPD1L,IDH3B,IDO1,IDO2,KMO,KYNU,LDHB,MDH1,MDH1B,MDH2,ME1,NADK,NADK2,NADSYN1,NAMPT,NAPRT,NMNAT1,NMNAT2,NMNAT3,NMRK1,NMRK2,NNMT,NUDT12,OGDH,PARP10,PARP16,PARP9,PC,PTGIS,QPRT,SLC22A13	0.0051966,0.01279,5.8947e-06,0.050118,0.00092771,0.0048993,0.0021823,0.014455,0.0014669,0.0024007,0.0094656,0.12166,0.0086789,0.10056,0.0010545,0.00011723,0.023497,0.13403,0.098253,0.048192,0.0033818,0.050241,4.8534e-05,0.00049089,0.009388,0.014924,0.0058758,0.00040605,5.1987e-08,0.043753,0.020736,0.0013238,1.327e-06,1.7167e-05,0.040289,0.00077918
GOBP_NEURAL_CREST_FORMATION	15	14	-0.15927	-0.0047035	0.26326	0.7274	1	1	1	0.996442	1	EDN1,EDNRA,FUZ,GSC,KBTBD8,KLHL12,LRP6,PDCD6,PEF1,POLR1B,SFRP1,SOX9,TCOF1,WNT8A	0.070648,0.039454,0.0069694,0.0087055,0.014842,0.045644,0.00015225,0.023147,5e-10,0.0014844,0.093232,0.076503,0.0019111,0.0019965
GOMF_MONOATOMIC_CATION_CHANNEL_ACTIVITY	318	267	-0.028635	-0.0036638	0.047244	0.72777	1	1	1	0.996442	1	ABCC8,ABCC9,ANXA2,AQP1,ASIC1,ASIC2,ASIC3,ASIC4,ATP6V0C,ATP6V1A,CACHD1,CACNA1A,CACNA1B,CACNA1C,CACNA1D,CACNA1E,CACNA1G,CACNA1H,CACNA1I,CACNA1S,CACNA2D1,CACNA2D3,CACNA2D4,CACNB1,CACNB2,CACNB3,CACNB4,CACNG1,CACNG2,CACNG3,CACNG4,CACNG5,CACNG6,CACNG7,CACNG8,CALHM1,CALHM2,CALHM3,CATSPER1,CATSPER2,CATSPER3,CATSPER4,CHRNA1,CHRNA10,CHRNA2,CHRNA3,CHRNA4,CHRNA5,CHRNA6,CHRNA7,CHRNA9,CHRNB1,CHRNB2,CHRNB3,CHRNB4,CHRND,CHRNE,CHRNG,CNGA1,CNGB1,CNGB3,CUL5,FKBP1B,GPM6A,GRIK1,GRIK2,GRIK3,GRIK4,GRIK5,GRIN1,GRIN2A,GRIN2B,GRIN2C,GRIN2D,GRIN3A,GRIN3B,HCN2,HCN3,HCN4,HTR1B,HTR3A,HTR3B,HTR3D,HVCN1,ITGAV,ITPR1,ITPR2,KCNA1,KCNA10,KCNA2,KCNA3,KCNA4,KCNA5,KCNA6,KCNA7,KCNAB1,KCNAB2,KCNAB3,KCNB1,KCNB2,KCNC1,KCNC2,KCNC3,KCNC4,KCND2,KCND3,KCNE1,KCNE2,KCNE3,KCNE4,KCNF1,KCNG1,KCNG3,KCNG4,KCNH1,KCNH2,KCNH3,KCNH4,KCNH5,KCNH6,KCNH7,KCNH8,KCNIP1,KCNIP3,KCNIP4,KCNJ1,KCNJ10,KCNJ11,KCNJ13,KCNJ14,KCNJ15,KCNJ16,KCNJ2,KCNJ4,KCNJ5,KCNJ6,KCNJ9,KCNK1,KCNK10,KCNK12,KCNK13,KCNK15,KCNK16,KCNK17,KCNK18,KCNK2,KCNK3,KCNK4,KCNK5,KCNK6,KCNK7,KCNK9,KCNMA1,KCNMB1,KCNMB2,KCNMB3,KCNMB4,KCNN1,KCNN2,KCNN3,KCNN4,KCNQ1,KCNQ2,KCNQ3,KCNQ4,KCNQ5,KCNS1,KCNS2,KCNS3,KCNT1,KCNT2,KCNU1,KCNV2,LRRC26,LRRC38,LRRC52,LRRC55,MCOLN1,MCOLN2,MCOLN3,MCU,NALCN,NOX5,OPRM1,ORAI1,ORAI2,ORAI3,OTOP1,OTOP2,OTOP3,P2RX1,P2RX2,P2RX3,P2RX4,P2RX5,P2RX6,P2RX7,PANX1,PIEZO1,PIEZO2,PKD1,PKD1L1,PKD1L2,PKD2,PKD2L1,PKD2L2,PSEN1,RASA3,RYR1,RYR2,RYR3,SCN10A,SCN11A,SCN1A,SCN1B,SCN2A,SCN2B,SCN3A,SCN3B,SCN4A,SCN4B,SCN5A,SCN7A,SCN8A,SCN9A,SCNN1A,SCNN1B,SCNN1D,SCNN1G,SEC61A1,SLC24A2,SLC24A3,SLC24A4,SLC4A11,STIM2,TMC1,TMC2,TMCO1,TMEM175,TMEM37,TMEM38A,TMEM38B,TMEM63A,TMEM63B,TMEM63C,TPCN1,TPCN2,TRPA1,TRPC1,TRPC3,TRPC4,TRPC4AP,TRPC6,TRPC7,TRPM1,TRPM2,TRPM3,TRPM4,TRPM6,TRPM8,TRPV1,TRPV2,TRPV3,TRPV4,TRPV5,TRPV6,UNC80	3.292e-07,0.08402,0.0059139,0.0016593,0.001057,2.081e-08,0.0028519,0.011954,0.00076492,0.046413,0.0041288,1.3784e-05,0.00092507,2.8285e-11,5.9631e-05,3.2926e-06,0.00024975,0.00010714,5e-10,0.012663,0.00065668,1.5997e-14,1.2811e-09,0.0031543,0.037562,0.041495,0.00057199,0.018852,0.0056579,0.0012323,0.014079,0.066008,8.4236e-05,2.0483e-07,9.6726e-07,0.00010966,0.0017669,1.0688e-05,0.035478,1.0682e-10,0.00012243,0.018862,0.0014254,0.025849,0.0034509,3.0073e-07,2.3498e-05,5.0919e-07,0.045695,0.0053111,0.03324,0.004276,0.0035221,0.0063548,2.7936e-08,0.068481,0.042062,0.079391,0.016335,0.0095754,3.0645e-08,0.024871,2.446e-07,0.015653,0.00027308,0.00033161,0.0028428,0.00045151,0.021606,0.003747,1.526e-05,4.4971e-08,0.065928,0.0005184,0.0028739,0.0019693,0.018186,0.03743,0.00011312,0.03042,0.0011576,0.0038737,0.0078473,5.4263e-12,0.0050231,0.0057502,0.00036952,0.01149,0.0010337,0.0096841,0.0043965,0.00014547,0.017001,0.0085571,0.0069464,0.00010793,0.0072581,0.00059132,0.0010292,0.00015139,0.00021856,7.1548e-07,6.3785e-05,0.071805,0.0050951,3.9664e-10,0.0001039,0.1055,0.014739,0.019037,0.00022132,0.00026411,0.0093175,0.0030572,9.8978e-06,0.01861,1.6393e-09,0.0023029,8.5546e-05,0.03989,0.001445,0.012917,0.0037093,0.0042972,3.0031e-10,0.033096,0.0027719,1.6252e-08,0.00017067,0.014872,0.051977,0.091212,0.12254,2.229e-05,0.0395,7.9475e-06,0.0047494,0.046213,0.057197,0.00019593,0.014564,0.012075,0.11609,0.066707,0.051922,0.028535,1.5619e-09,2.6887e-08,0.023964,0.010773,0.00017211,3.4252e-05,5.8699e-16,0.011121,0.0010464,0.013304,0.0025503,0.0034589,0.00059259,2.5326e-06,0.047722,0.00039635,2.5023e-06,2.7923e-07,0.0042272,8.1416e-08,0.052766,0.0004552,0.017841,0.00083249,0.026844,0.015828,0.013016,0.0072639,0.065929,0.0070034,0.00055677,0.016547,0.0033329,0.0034092,0.0093669,0.00038975,0.097311,2.7922e-05,0.17945,0.033929,0.002487,0.01913,0.018229,0.00010827,0.0026581,0.003251,2.8371e-05,0.0055562,0.075281,0.008664,0.00023006,0.011895,3.2484e-06,0.00094294,0.020945,0.012012,0.0054681,0.013314,3.9056e-08,0.00075475,1.2313e-07,1.8277e-08,0.0025021,8.5391e-06,1.2674e-07,0.0098381,0.0019178,0.00032914,0.048017,2.4018e-06,0.0046861,0.00028334,0.00013507,0.0014076,0.08152,0.018021,0.010263,0.00012244,8.345e-05,0.0098906,0.0016549,0.0066595,0.00046648,0.0065857,0.0001635,3.5309e-05,0.00029429,0.0029832,0.0051017,0.004519,0.0040181,0.016324,0.0010063,0.00074199,0.0078902,6.2922e-05,0.0084517,0.0036847,7.6558e-06,0.018813,0.0065151,0.055233,0.005229,0.027183,1.2088e-14,3.3946e-05,2.2221e-05,0.011042,0.00043732,0.001235,0.0026008,0.0035112,4.5575e-05,0.0065431,0.038908,0.018227,0.003487,4.3845e-06,0.11585,0.052413,0.0013841
GOBP_REGULATION_OF_REGULATED_SECRETORY_PATHWAY	122	102	-0.046101	-0.0036648	0.076004	0.72793	1	1	1	0.996442	1	ADGRE2,ADORA2B,ADRA2A,ATP2A2,BAIAP3,BCR,BRAF,C12orf4,CACNB4,CALM3,CD300A,CD84,CDK5,CDK5R2,CEACAM1,DTNBP1,DVL1,F2RL1,FBXL20,FBXO45,FCGR2B,FER,FES,FGR,FOXF1,GAB2,GATA2,GIT1,HMOX1,HTR1B,IL13,IL4,IL4R,ITGAM,ITGB2,KCNB1,LAMP1,LGALS9,LRRK2,MICAL1,NCKAP1L,NLGN1,NOTCH1,NPY,P2RX1,P2RY1,PDPK1,PFN2,PLA2G3,PRAM1,PREPL,PRKCB,PRKCG,PTAFR,RAB15,RAB27A,RAB3A,RAB3D,RAB5A,RABGEF1,RAC2,RAP1A,RAP1B,REST,RIMS1,RIMS3,RIMS4,RPH3A,RPH3AL,SCAMP5,SLC4A8,SNAPIN,SNX4,SPHK2,STX1A,STX4,STXBP1,STXBP3,STXBP5,SV2B,SV2C,SYK,SYT1,SYT10,SYT11,SYT12,SYT13,SYT17,SYT2,SYT3,SYT4,SYT5,SYT6,SYT7,SYT8,SYT9,TPRG1L,TRPV6,UNC13D,VPS18,WNT7A,ZP3	0.011777,0.00042426,0.063848,1.3195e-13,0.00036119,0.028833,0.0018998,0.04311,0.00057199,0.0016341,0.025098,0.052893,0.0005736,0.0024032,0.082618,1.2894e-05,0.0091346,0.0062632,2.6334e-09,0.00010071,0.054648,0.0004876,6.1858e-06,0.026329,0.057518,0.012413,0.0045987,2.8624e-05,0.057157,0.03042,0.052138,0.052138,0.0069088,0.10964,0.0029759,0.0010292,0.072528,0.16155,0.0023409,0.11178,0.035734,6.0672e-06,6.3155e-05,0.0024244,0.0026581,0.060036,0.018185,0.059485,3.8138e-06,0.059648,4.0694e-06,3.8408e-05,0.034941,2.4857e-07,0.073252,0.034422,2.9219e-06,0.035403,9.8622e-05,0.10451,0.028911,3.8323e-07,0.079437,0.00041426,5.8763e-06,0.012302,0.067508,0.002522,0.009863,0.00039464,9.0221e-05,2.9385e-05,0.00018053,0.0024579,0.018332,0.1149,2.252e-09,0.012103,0.050464,0.0084782,0.0035475,0.002164,2.8795e-10,0.022071,0.048559,0.00030016,0.014627,0.010555,0.049556,2.9299e-09,0.0041771,0.0081981,0.00085831,6.3842e-05,0.013904,0.00055893,0.078845,0.052413,8.4699e-05,0.0016959,0.025251,0.0050013
GOBP_PROTEIN_KINASE_C_SIGNALING	35	33	-0.079736	-0.0036132	0.13134	0.7281	1	1	1	0.996442	1	ADGRG1,ADGRV1,ADRA1A,AKAP12,ANKRD1,AVP,AZU1,CD40,CSRP3,DGKD,DGKG,DGKQ,FIBIN,FLT4,GPD1L,HTR2B,MAS1,MYADM,PDGFB,PLA2G6,PLVAP,PRKCH,PRKCZ,PRSS33,SEZ6,SEZ6L,SEZ6L2,SPHK2,ULK4,VEGFA,WNK4,WNT11,WNT5A	0.012003,0.014648,0.021778,0.00049668,0.014463,1.612e-06,0.0025164,1.4302e-11,0.009606,0.0060637,9.4347e-06,7.9616e-05,0.030694,6.9849e-05,0.0048993,0.090548,0.0089828,0.0081371,0.00011469,0.0047818,0.0029989,0.0024197,0.0030107,0.091922,8.7779e-05,6.3168e-05,0.00041336,0.0024579,0.00038909,7.4519e-07,0.063822,0.0072627,0.008355
GOBP_NEGATIVE_REGULATION_OF_PROTEIN_IMPORT_INTO_NUCLEUS	15	11	-0.13203	-0.0034564	0.21733	0.72823	1	1	1	0.996442	1	ANGPT1,APOD,CABP1,CHP1,FERMT1,MDFIC,NF1,PKIA,PKIG,RAB23,SUMO1	0.008263,0.0301,5.2951e-09,0.011715,0.016147,0.0036361,0.013599,0.046391,0.01616,0.011196,1.914e-06
GOMF_ORGANIC_CATION_TRANSMEMBRANE_TRANSPORTER_ACTIVITY	31	28	-0.081387	-0.0033977	0.13381	0.72848	1	1	1	0.996442	1	AQP8,ATP13A3,SLC16A9,SLC18A3,SLC19A2,SLC22A1,SLC22A16,SLC22A2,SLC22A3,SLC22A4,SLC22A5,SLC25A17,SLC25A19,SLC25A29,SLC25A42,SLC29A4,SLC44A1,SLC44A2,SLC44A3,SLC44A5,SLC47A1,SLC47A2,SLC5A7,SLC6A2,SLC6A20,SLC6A3,SLC7A8,TSPO2	0.0040804,0.016393,0.0059231,0.059484,0.037888,0.01726,0.091141,0.017596,0.031478,0.05503,0.12021,0.00042433,0.00088254,0.058965,0.0039076,0.00048996,0.0078431,0.0015063,0.0073286,0.0006646,0.039341,0.007642,0.0013542,0.0068859,0.0013946,0.017419,0.026078,0.065238
GOBP_MYELIN_ASSEMBLY	23	20	-0.10505	-0.0037075	0.17239	0.72887	1	1	1	0.996442	1	ABCA2,ANK2,CNTN1,CNTNAP1,DICER1,EPB41L3,ERCC2,FIG4,GNPAT,GPC1,ITGB4,MAG,MOBP,NCMAP,PIKFYVE,PMP22,TENM4,TLR2,TPPP,UGT8	5.6654e-06,3.2787e-08,0.00047075,1.4929e-05,0.041725,0.013325,0.00024629,0.060156,0.0016152,8.7133e-05,0.0027038,0.0027897,0.069876,0.036308,0.0016977,0.05893,2.5942e-09,0.014005,0.010138,0.004164
GOBP_POSITIVE_REGULATION_OF_PHOSPHORYLATION	761	654	-0.018233	-0.003606	0.029913	0.7289	1	1	1	0.996442	1	ABI1,ABL1,ACE,ACSL1,ACVR1,ACVR2A,ACVR2B,ACVRL1,ADAM17,ADAM8,ADAM9,ADCY8,ADCYAP1,ADIPOQ,ADNP,ADORA1,ADRA1A,ADRA2A,ADRA2B,ADRA2C,ADRB2,ADTRP,AGAP2,AGT,AJUBA,AKAP13,AKAP9,AKT1,AKT2,AKTIP,ALK,ALS2,ANG,ANGPT1,ANGPT4,APLNR,APP,AREG,ARHGEF2,ARL2BP,ARNT,ARRB1,ARRB2,ATF2,ATG14,ATP2B4,AURKB,AVP,AXIN1,AXIN2,AXL,AZU1,BAD,BAG4,BANK1,BCAR3,BCL10,BCL2,BDNF,BIRC5,BMP10,BMP2,BMP3,BMP4,BMP5,BMP6,BMP7,BMP8A,BMP8B,BMPR1A,BMPR2,BORA,BRAF,BRAT1,BTBD10,BTC,C3,CAB39,CAB39L,CALCR,CALM2,CALM3,CAMK1,CAMKK1,CAMKK2,CAPRIN2,CARD10,CARTPT,CASS4,CAV1,CCDC88A,CCL19,CCL21,CCND1,CCND2,CCND3,CCNK,CCNY,CCR7,CD300A,CD3E,CD4,CD40,CD44,CD6,CD74,CD80,CD81,CD86,CDC25B,CDC42,CDC6,CDCA8,CDK5,CDK5R1,CDK5R2,CDKN1A,CDKN1B,CDON,CEMIP,CENPE,CHEK2,CHI3L1,CHRNA3,CHRNA7,CIB1,CLCF1,CLDN19,CLIP3,CLSPN,CLU,CNTF,CNTN1,COPS8,CREBL2,CRKL,CRLF1,CSF1,CSF1R,CSF3,CSHL1,CSK,CSNK1D,CTF1,CX3CL1,CX3CR1,DAB1,DAB2,DAB2IP,DAZAP2,DDR2,DDRGK1,DGKQ,DHX34,DIRAS1,DIRAS2,DKK1,DLG1,DLG4,DOCK7,DOK7,DRD2,DRD4,DSCAM,DSTYK,DTNBP1,DUSP19,DVL1,DVL2,DVL3,DYNAP,ECT2,EDN1,EDN3,EDNRB,EEF1A2,EFNA1,EFNA5,EGF,EGFR,EGR1,EHD4,EIF2AK4,EIF4G1,ELANE,EMP2,ENG,ENPP2,EPGN,EPHA1,EPHA2,EPHA4,EPHA7,EPHA8,EPHB4,EPO,ERBB2,ERBB3,ERBB4,EREG,ERN1,ERN2,ERP29,ETAA1,EZH2,FAM20A,FAS,FAXDC2,FBXW7,FERMT2,FGD2,FGF1,FGF10,FGF17,FGF18,FGF19,FGF2,FGF20,FGF21,FGF22,FGF23,FGF4,FGF5,FGF6,FGF7,FGF9,FGFR1,FGFR2,FGFR3,FGFR4,FGR,FIZ1,FLCN,FLT1,FLT3,FLT4,FNIP1,FNIP2,FPR2,FXR2,FYN,FZD10,FZD4,FZD5,FZD7,FZD8,GAPDHS,GAS6,GCG,GDF1,GDF11,GDF15,GDF3,GDF5,GDF6,GDF7,GFRA1,GH1,GHR,GLMN,GPD1,GPER1,GPNMB,GPRC5B,GREM1,GRM5,GSK3A,HAX1,HBEGF,HCLS1,HDAC3,HES1,HES5,HGF,HIF1A,HMGA2,HPX,HRAS,HSP90AA1,HSP90AB1,HTR2A,HTR2B,IFNA1,IFNA10,IFNA13,IFNA14,IFNA16,IFNA17,IFNA2,IFNA21,IFNA4,IFNA5,IFNA6,IFNA7,IFNA8,IFNB1,IFNE,IFNG,IFNK,IFNL1,IFNW1,IGF1,IGF1R,IGF2,IL11,IL12A,IL12B,IL13,IL15,IL18,IL1B,IL20,IL21,IL23A,IL23R,IL24,IL31RA,IL34,IL4,IL5,IL6,IL6R,IL6ST,ILK,INCENP,INHA,INHBA,INHBB,INHBC,INHBE,INS,INSR,INSRR,IQGAP1,IQGAP3,IRGM,IRS1,ISL1,ITGA5,ITGA6,ITGB1BP1,ITGB3,ITLN1,JAK2,JTB,KCTD20,KDR,KIF14,KIT,KITLG,KNDC1,KRAS,LACRT,LAT,LATS1,LCP2,LEFTY1,LEFTY2,LEP,LEPR,LIF,LIMCH1,LIMK2,LMO4,LRP8,LRRK1,LRRK2,LTK,MAD2L2,MALT1,MAP2K1,MAP2K2,MAP2K3,MAP2K4,MAP2K5,MAP2K6,MAP2K7,MAP3K10,MAP3K11,MAP3K12,MAP3K4,MAP3K5,MAP3K7,MAP4K2,MAPK1,MAPK3,MAPKAP1,MAPRE3,MARCO,MARK2,MAS1,MAVS,MERTK,MET,MIF,MLST8,MLXIPL,MMD,MMD2,MMP9,MNAT1,MOB1A,MOB2,MOB3A,MOB3B,MOB3C,MSTN,MT3,MTOR,MUSK,MYDGF,NAB2,NBN,NCBP1,NCBP2,NCF1,NCKAP1L,NEDD9,NEK10,NEURL1,NGF,NOD2,NODAL,NOS1,NOX4,NPTN,NRG1,NRP1,NTF3,NTF4,NTRK1,NTRK2,NTRK3,ODAM,OPRD1,OSBP,OSBPL8,OSM,P2RX7,P2RY1,P2RY12,PAK1,PAK2,PARK7,PARP14,PARP16,PARP9,PDCD10,PDE5A,PDE8A,PDGFA,PDGFB,PDGFC,PDGFD,PDGFRA,PDGFRB,PDPK1,PELI2,PFKFB2,PFN2,PIBF1,PIFO,PIH1D1,PIK3CA,PIK3CG,PIK3R3,PIK3R4,PIK3R5,PIK3R6,PILRB,PIN1,PINK1,PKD1,PKD2,PLA2G1B,PLA2G6,PLAUR,PLCG2,PLK1,PPARG,PPARGC1B,PPIA,PPP2R3C,PRKAA1,PRKAA2,PRKAG1,PRKAG2,PRKCZ,PRKD1,PRKD2,PRLR,PRNP,PROM2,PROX1,PRR5,PRR5L,PRRC1,PSEN1,PSRC1,PTGES3,PTGS2,PTK2,PTK2B,PTK6,PTPN1,PTPN11,PTPRC,RAC1,RAD50,RAF1,RALB,RALBP1,RAMP3,RANBP2,RAP1A,RAP2A,RAP2B,RAPGEF2,RAPGEF3,RARRES2,RASGRP1,RASSF2,RB1CC1,RBPMS,RELN,RET,RGCC,RICTOR,RIPK1,RIPK2,RIPK3,ROBO1,ROCK2,ROR1,ROR2,ROS1,RPS3,RPTOR,RSPO1,RYK,S1PR2,SASH1,SDC4,SDCBP,SEMA4D,SEMA7A,SESN2,SFRP2,SH2D3C,SIRT1,SLC11A1,SLC1A1,SLC27A1,SLC4A4,SLC8A2,SLCO3A1,SMAD4,SMYD3,SNCA,SNX9,SOX9,SPATC1L,SPDYA,SPDYC,SPDYE1,SPDYE18,SPDYE3,SPDYE4,SPDYE5,SPDYE6,SPHK1,SPRY2,SQSTM1,SRC,SRCIN1,STK11,STK4,STOX1,STRADA,STRADB,SYK,TAB1,TAB2,TAOK3,TBK1,TBX1,TCL1A,TDGF1,TEK,TELO2,TERF2IP,TESK1,TF,TFRC,TGFB1,TGFB2,TGFB3,TGFBR1,TGFBR2,THBS1,THPO,TIE1,TIGAR,TIRAP,TLR4,TLR6,TMEM119,TNFRSF10A,TNFRSF10B,TNFRSF11A,TNFRSF14,TNFRSF18,TNFRSF1A,TNFSF11,TNFSF15,TNFSF18,TNIK,TNK2,TNKS1BP1,TOM1L1,TP53,TPD52L1,TRAF2,TRAF4,TRAF6,TREM2,TRIM6,TSLP,TTK,TWSG1,TXN,TYRO3,UBE2K,UCN,UNC119,VAC14,VAV2,VAV3,VEGFA,VEGFB,VEGFC,WDFY2,WDR24,WEE2,WNK4,WNT1,WNT3A,WNT5A,XRCC5,YES1,ZBTB20,ZFP91,ZNF16,ZNF622	0.012269,0.018106,0.00040146,0.0097227,0.032562,3.6807e-10,0.00022906,0.00027035,0.030823,0.119,0.0071679,5.0199e-08,0.0014238,0.0081748,0.13475,0.040791,0.021778,0.063848,0.013908,0.0060523,0.017196,0.029553,0.0049836,0.026941,2.5813e-14,0.0012489,0.029951,0.038855,0.00029204,0.00013158,1.1527e-08,0.01505,5.3686e-05,0.008263,0.012525,3.8761e-06,0.0074312,0.0081809,0.023906,0.036991,0.0010524,0.018734,0.0014079,0.0039244,0.066761,0.0075556,6.8803e-06,1.612e-06,9.9873e-05,1.9862e-05,0.019578,0.0025164,1.3364e-07,0.00095978,7.0133e-08,4.4688e-08,0.0033468,2.4736e-05,5.9232e-08,0.0048952,0.03908,0.046433,0.017651,0.082033,0.061774,0.0086887,0.030232,0.00035975,0.027187,0.0074051,2.3922e-09,0.034036,0.0018998,0.10287,0.01557,0.012347,0.065788,0.0089342,0.00081066,0.0057737,0.038803,0.0016341,0.0032068,0.0053451,0.00067925,0.045006,0.0045018,0.021995,0.07625,0.046646,0.013002,0.00029718,0.0038293,0.094095,0.0047637,0.0010555,0.0087105,9.8827e-05,0.038159,0.025098,0.005199,0.0023989,1.4302e-11,0.012381,0.00029886,0.0013642,0.019617,0.0093247,0.033696,0.011934,8.527e-09,7.1805e-05,0.001204,0.0005736,5.8502e-06,0.0024032,0.02622,0.0015539,0.002467,6.2407e-06,2.1868e-05,2.7066e-06,0.052784,3.0073e-07,0.0053111,0.097501,0.0085507,0.047633,0.0027708,4.5444e-05,0.00036964,0.0031499,0.00047075,0.016533,0.0039877,0.061214,0.020242,0.089315,0.0013673,0.00053037,0.12267,6.0455e-09,2.8314e-05,0.024141,0.039292,0.0086452,7.6036e-13,0.010474,0.00072593,0.034381,0.0066447,0.0032804,7.9616e-05,0.0054451,0.0075066,0.10149,0.061965,0.014063,8.2112e-05,0.015083,6.1281e-05,5e-10,0.0008094,1.0439e-06,0.0059782,1.2894e-05,0.030436,0.0091346,9.4248e-05,0.00010858,6.6144e-05,0.022941,0.070648,0.011767,0.022623,9.9235e-07,0.0014645,3.9513e-13,0.011078,0.010984,6.4833e-07,7.8175e-05,0.0014505,0.0010081,0.001919,0.010567,2.7374e-08,0.00040744,0.15605,0.0085407,0.0084158,0.011188,0.0015441,0.00026554,9.5771e-05,8.1225e-06,4.4642e-06,5e-10,1.3545e-11,0.058264,0.0015039,0.023311,0.0028004,0.017835,3.1744e-05,2.0217e-05,0.053339,6.9681e-05,0.0067681,0.0098042,0.0050962,0.020613,0.0021891,0.048717,6.9619e-07,0.026213,0.011713,0.018864,0.036057,0.0045917,0.11733,0.0030153,0.0010872,0.088456,0.0018024,0.01472,0.0005966,0.0034945,0.0030706,0.0061743,0.026329,0.00011375,0.039066,0.0062987,0.001335,6.9849e-05,0.0025593,8.8886e-05,0.020911,0.014989,3.424e-05,0.00038183,0.008209,0.032311,2.9849e-06,0.10247,0.0036689,0.0011414,0.00095505,0.006208,0.0018529,5.1054e-05,0.028189,0.014436,0.0076379,0.00067606,0.058849,0.027416,0.0014878,0.088833,0.00092771,0.085848,2.0185e-05,0.0019887,0.01283,0.0040538,0.041871,0.0033911,8.075e-10,0.014803,8.2869e-06,0.011514,0.090343,0.0026563,0.012431,0.00010214,0.043658,0.00041521,0.00087871,0.02578,0.0046102,0.090548,0.0032958,0.017936,0.021395,0.009568,0.024811,0.013386,0.0089189,0.008803,0.014871,0.020192,0.02217,0.016201,0.0089189,0.0013104,0.00014895,0.043909,0.039569,0.0014586,0.014632,2.3016e-05,0.00061319,0.0025519,0.011528,0.0013818,0.00082542,0.052138,0.012146,0.053862,0.019814,0.071609,0.0029049,0.012491,0.043785,0.10296,0.00032619,0.00016803,0.052138,0.058601,0.045907,0.014717,0.0036703,0.00010722,0.0041751,0.00051979,0.012511,0.0014286,2.0417e-05,7.9432e-06,0.0021053,0.0081804,0.004648,0.0045863,0.026411,0.11852,0.0058389,0.00097853,0.024434,0.0012628,0.10795,0.00024362,0.10513,0.037678,3.0599e-12,0.00018528,0.017865,0.065842,4.2906e-06,0.074994,0.0090953,0.04775,0.011643,1.4093e-07,0.005368,0.0027493,0.035611,0.0085383,1.3067e-05,0.02202,0.00031893,0.0023989,0.00011523,0.019658,0.00058682,0.032293,0.0023409,0.016415,0.0017718,0.084762,0.0009279,0.0021836,0.0082397,0.0076426,2.6564e-05,0.017811,4.3892e-05,0.00050877,3.1662e-05,0.00010989,0.00051412,0.00011576,0.0020918,5.1161e-06,0.017138,0.00026268,0.002679,7.5642e-07,0.0072876,0.0060057,0.0089828,0.0053948,0.033265,0.012537,0.0099405,0.00013808,0.0069772,0.039381,0.019273,8.5104e-07,0.0037524,0.042501,0.0078731,0.0033897,0.00077977,0.038267,0.0017162,0.079011,0.018048,0.012568,0.037914,1.3722e-11,0.031178,0.010013,0.063195,1.1355e-05,0.035734,0.0018084,0.040258,1.193e-09,7.2331e-05,0.00017582,0.025684,0.00018613,0.020473,0.0010037,2.4319e-05,1.3807e-05,0.00053435,0.0059842,0.003918,0.00011129,7.0896e-06,0.087783,2.6479e-14,0.056983,0.006232,0.00025102,0.00023006,0.060036,0.03537,2.8521e-06,0.00034483,0.011889,0.01513,0.020736,0.0013238,0.034278,0.10081,0.019444,0.012507,0.00011469,0.0011786,0.024304,0.0016335,0.0093942,0.018185,0.000131,0.0016947,0.059485,0.0076872,0.038534,0.00018283,0.0084802,0.00016965,0.00029547,0.00082207,0.022666,0.029997,0.0028074,2.5603e-07,2.5376e-07,0.020945,0.013314,0.0060804,0.0047818,0.022899,0.00035885,0.010804,6.5411e-08,0.0037297,1.5474e-07,0.026541,0.055714,0.16969,0.00027763,0.0001725,0.0030107,1.2241e-05,0.13099,0.036617,0.022698,0.0027073,0.00034527,0.0051012,0.00098049,0.0010517,1.2313e-07,0.138,0.0093589,0.026913,0.00024141,0.0010158,1.556e-06,7.0444e-09,0.00041124,0.054506,0.0001514,0.025508,5.0932e-08,0.021653,0.002308,0.0041232,0.10578,3.8323e-07,0.012711,4.7102e-06,0.00084827,1.9329e-06,0.00016717,1.2327e-06,0.0019173,0.079689,0.010207,3.9501e-07,0.064066,0.0021053,1.0286e-05,0.017312,0.016369,0.070825,0.00016502,0.022478,0.0010925,0.0037691,0.017252,0.01718,1.0527e-06,1.3191e-08,0.09612,0.00020517,0.0037526,0.083424,0.037717,0.0042897,0.0041969,0.01463,0.0018193,5.2363e-09,0.0014378,0.0015533,0.014112,0.0059406,0.0047399,0.00022054,4.8113e-11,0.075885,0.00012419,0.0013974,0.0023131,0.076503,0.012467,2.9374e-08,0.017339,0.042032,0.0068763,0.027119,0.046622,4.1723e-06,0.14633,0.014026,0.021855,1.496e-05,0.083572,0.0035099,0.00030039,0.010591,8.9894e-07,0.064541,0.0021049,0.002164,4.8648e-12,0.056529,0.001616,0.0027558,0.0022898,0.065897,0.00032693,8.1107e-05,1.759e-05,0.0081562,0.0322,0.015596,0.0013755,0.0025253,0.017266,0.051122,0.02291,0.013177,0.015687,1.7816e-05,6.7779e-14,0.046726,0.018807,0.047767,0.020976,0.038128,0.0050294,0.013881,0.0011721,0.080448,0.021604,0.012778,0.13936,0.14537,0.18038,0.0015482,0.0007223,0.00011431,0.00016989,0.0017219,0.050172,0.051332,0.018451,0.0019335,0.048656,0.050138,0.033365,0.016842,0.049937,0.0040099,0.0014999,0.020786,1.8409e-05,0.0021362,3.6518e-05,3.689e-06,0.0053999,7.4519e-07,1.04e-08,0.072776,0.036837,6.0168e-07,0.0033553,0.063822,0.0041428,0.018801,0.008355,0.054024,0.14049,2.2351e-10,0.00061822,0.033256,0.031261
GOBP_NEGATIVE_REGULATION_OF_UBIQUITIN_PROTEIN_TRANSFERASE_ACTIVITY	22	18	-0.12071	-0.0040416	0.19789	0.72906	1	1	1	0.996442	1	ABL1,BAG5,BUB1B,BUB3,CDC20,FBXO5,LIMK1,MAD2L1,MAD2L2,PARK7,PSEN1,RPL23,RPL37,RPL5,RPS15,RPS7,SMAD7,USP44	0.018106,0.0018794,0.093369,0.02373,5e-10,0.011012,0.0099245,0.1207,0.0017718,0.011889,1.2313e-07,0.0010966,0.11643,0.10642,0.00021771,0.0024379,3.4213e-05,0.051021
GOBP_PROLINE_METABOLIC_PROCESS	10	8	-0.162	-0.0036172	0.26555	0.72908	1	1	1	0.996442	1	ALDH18A1,DAO,NOXRED1,OAT,PRODH,PRODH2,PYCR1,PYCR2	0.00035413,0.0010559,0.0072504,0.13178,0.033066,0.017844,0.07677,0.012702
GOBP_HUMORAL_IMMUNE_RESPONSE_MEDIATED_BY_CIRCULATING_IMMUNOGLOBULIN	41	39	-0.081032	-0.003991	0.13268	0.72931	1	1	1	0.996442	1	BCL3,C1QA,C1QB,C1QBP,C1QC,C1RL,C1S,C3,C4BPA,C4BPB,C5,C6,C7,C8A,C8B,C8G,C9,CD46,CD55,CD81,CFI,CLU,CR1,CR1L,CR2,EXO1,FCER2,FCGR2B,FOXJ1,HPX,MBL2,NOD2,PTPN6,PTPRC,SERPING1,SUSD4,SVEP1,TREM2,ZP3	0.08991,0.0038691,0.0016591,0.0083567,0.0032815,7.5657e-05,0.00065063,0.065788,0.00071326,0.0012646,5.2909e-05,0.0054114,0.0038289,0.007657,0.019977,0.028947,0.014213,2.4511e-05,0.023278,0.0093247,0.01227,0.00036964,0.033221,0.045572,0.015633,0.01132,0.0045921,0.054648,0.018894,0.043658,0.082578,0.00017582,0.024016,0.054506,3.6082e-15,0.00023111,0.0074596,0.048656,0.0050013
GOBP_POSITIVE_REGULATION_OF_ASTROCYTE_DIFFERENTIATION	14	12	-0.13152	-0.0035962	0.21535	0.72931	1	1	1	0.996442	1	BIN1,BMP2,CLCF1,HES1,ID2,IL6ST,LIF,MAG,NOTCH1,PRPF19,SERPINE2,SHH	0.0011552,0.046433,0.0085507,0.011514,0.055349,0.0036703,0.00031893,0.0027897,6.3155e-05,0.0027613,0.0024419,0.085714
GOBP_REGULATION_OF_EXTRACELLULAR_MATRIX_CONSTITUENT_SECRETION	10	10	-0.13449	-0.0033572	0.22018	0.72934	1	1	1	0.996442	1	ADTRP,AGT,BMP2,CPB2,IER3IP1,NOTCH1,RGCC,RIC1,TNFRSF1A,TNFRSF1B	0.029553,0.026941,0.046433,0.020458,0.10685,6.3155e-05,0.0021053,0.01917,0.012778,0.0010798
GOBP_SUBSTRATE_DEPENDENT_CELL_MIGRATION	24	21	-0.095544	-0.0034551	0.1563	0.72949	1	1	1	0.996442	1	ADAM8,CD2AP,CTTN,EPB41L5,EPHA8,FN1,ITGA11,ITGA2,ITGB1BP1,NCK1,NRP1,NTN1,P2RY12,PTPRC,ROBO1,SDCBP,SLIT2,SNAI2,STK4,STON1,VEGFC	0.119,0.013613,0.009421,0.00017014,0.00026554,0.003279,0.0062242,0.0011523,0.10795,1.5503e-05,1.3807e-05,0.0057449,0.03537,0.054506,0.00016502,0.037717,5.9024e-05,0.0017048,0.010591,0.021433,0.072776
GOBP_SYNCYTIUM_FORMATION	65	56	-0.058479	-0.0034495	0.095376	0.7301	1	1	1	0.996442	1	ADAM12,ADAM9,ADAMTS15,ADAMTS5,ADGRB3,CACNA1H,CACNA1S,CAMK1,CAPN2,CAV3,CCNG1,CD109,CD53,CD81,CDON,CFLAR,CXCL10,CXCL9,DCSTAMP,DOCK1,DOCK2,DOCK5,DYRK1B,EHD1,EHD2,ERCC1,ERVFRD-1,ERVW-1,GCM1,GDF15,IL4,IL4R,ITGB1,JAM2,KCNH1,MAPK14,MYH9,MYOD1,MYOG,NFATC2,NOS1,NPHS1,OCSTAMP,PLEKHO1,PTGFRN,RAPGEF3,SBNO2,SCGB3A1,SH3PXD2A,TANC1,TMEM182,TNFSF14,TREM2,TYROBP,VASH2,WNT1	5.0101e-08,0.0071679,0.030916,0.0031688,4.7596e-13,0.00010714,0.012663,0.0032068,0.0050761,0.026437,0.040184,0.0013533,0.015057,0.0093247,0.002467,0.042661,0.0012186,0.0055903,0.00022383,2.8698e-06,4.8815e-10,0.034722,0.022437,8.9276e-06,0.01351,0.0039237,0.0081461,0.03728,0.023118,5.1054e-05,0.052138,0.0069088,0.062575,4.9646e-06,9.8978e-06,0.03516,0.032719,0.0023394,0.027418,0.00040486,0.00018613,0.036452,0.1196,9.8901e-09,0.0029701,1.9329e-06,0.0018213,0.00073952,1.1354e-07,0.013067,0.010495,0.036019,0.048656,0.014213,0.0014916,0.0041428
GOMF_MHC_PROTEIN_BINDING	36	14	-0.12631	-0.0037303	0.20601	0.7301	1	1	1	0.996442	1	CD244,CD4,CD74,CD81,CD8B,CLEC7A,COL2A1,DERL1,KLRD1,LAG3,MFAP3,PILRA,PILRB,TUBB4B	0.036198,0.0023989,0.0013642,0.0093247,0.051397,0.0045379,0.01233,0.0092222,0.0167,2.1021e-05,0.0059813,0.002988,0.0028074,0.0051783
GOBP_REGULATION_OF_MONOCYTE_CHEMOTAXIS	27	18	-0.10856	-0.0036348	0.177	0.73016	1	1	1	0.996442	1	ANO6,CCL1,CREB3,CX3CR1,CXCL10,CXCL12,FPR2,GREM1,HMGB1,LGMN,NBL1,PLA2G7,S100A14,S100A7,SERPINE1,SLAMF8,SLIT2,TNFSF18	0.00076929,0.013561,0.020881,0.0086452,0.0012186,0.051658,0.020911,0.01283,0.0027016,0.0013848,0.059133,0.0019458,3.3997e-05,0.038648,0.00096712,0.049807,5.9024e-05,0.18038
GOMF_CALCIUM_DEPENDENT_PHOSPHOLIPASE_A2_ACTIVITY	17	16	-0.12465	-0.003935	0.2028	0.73059	1	1	1	0.996442	1	OC90,PLA2G10,PLA2G12A,PLA2G1B,PLA2G2A,PLA2G2C,PLA2G2D,PLA2G2E,PLA2G2F,PLA2G3,PLA2G4A,PLA2G4B,PLA2G4C,PLA2G4E,PLA2G4F,PLA2G5	0.0060968,3.4286e-06,0.0080389,0.0060804,0.044894,0.0017447,0.0012789,0.029177,0.0012789,3.8138e-06,0.030524,1.4181e-06,0.095673,0.058756,0.033064,0.01688
GOBP_ALPHA_BETA_T_CELL_ACTIVATION	163	141	-0.038353	-0.0035802	0.062315	0.73087	1	1	1	0.996442	1	ABL1,ADA,ADORA2A,ANXA1,AP3B1,AP3D1,ARG2,ARMC5,ATF2,BCL11B,BCL2,BCL3,BCL6,BRAF,CARD11,CBFB,CBLB,CCL19,CD160,CD247,CD274,CD28,CD300A,CD3D,CD3E,CD3G,CD55,CD80,CD81,CD83,CD86,CDH26,CLEC4G,CRTAM,CTSL,DOCK2,EBI3,ENTPD7,EOMES,FOXP1,FUT7,GATA3,GLI3,GPR18,GPR183,HLX,HMGB1,IFNG,IHH,IL12A,IL12B,IL12RB1,IL15,IL18,IL18R1,IL21,IL23A,IL23R,IL2RA,IL4,IL4R,IL6,IL6R,INS,IRF1,ITCH,ITK,ITPKB,JAK2,JAK3,JUNB,KLHL25,KMT2A,LEF1,LGALS9,LGALS9B,LILRB4,LOXL3,LY9,MALT1,MAPK8IP1,MEN1,MTOR,MYB,NCKAP1L,NDFIP1,NFKBID,NKG7,NKX2-3,PLA2G2D,PNP,PRDM1,PRKCQ,PRKCZ,PRR7,PSMB11,PTGER4,PTPN22,PTPRC,RARA,RASAL3,RC3H2,RELB,RIPK2,RORA,RORC,RPL22,RSAD2,RUNX1,RUNX3,SEMA4A,SH3RF1,SHB,SHH,SLAMF6,SLC4A2,SMAD7,SOCS5,STAT3,STAT6,STOML2,SYK,TARM1,TBX21,TCIRG1,TGFBR2,TMEM98,TNFRSF14,TNFSF18,TNFSF4,TNFSF8,TOX,TWSG1,TYK2,WDFY4,XCL1,ZBTB16,ZBTB7B,ZC3H12A,ZFPM1,ZNF683	0.018106,0.017808,0.0057502,0.010566,0.11361,0.0032933,0.010375,0.0035009,0.0039244,9.6255e-12,2.4736e-05,0.08991,2.02e-05,0.0018998,0.00052665,0.0011553,0.067489,0.00029718,0.009096,0.0038201,0.012911,0.00054955,0.025098,0.010903,0.005199,0.0094208,0.023278,0.019617,0.0093247,0.00018369,0.033696,0.0073483,0.076455,0.0046439,0.027539,4.8815e-10,0.08941,0.0026576,0.00074288,7.792900000000001e-25,4.8046e-05,0.053695,1.1849e-07,0.03661,0.021089,0.053424,0.0027016,0.043909,0.022006,0.0013818,0.00082542,0.12049,0.012146,0.053862,0.0019709,0.0029049,0.012491,0.043785,0.0042731,0.052138,0.0069088,0.045907,0.014717,0.0021053,0.046067,0.0016662,0.0061103,1.2073e-05,0.037678,0.011658,6.6299e-06,0.0082264,0.0026604,0.0047839,0.16155,8.3082e-07,0.0097789,0.026751,0.037864,0.084762,0.00167,5.1161e-06,0.018048,0.014651,0.035734,0.019767,0.014213,0.025503,0.036817,0.0012789,0.060047,0.13714,0.016716,0.0030107,0.00010814,4.421e-07,0.068881,0.062182,0.054506,0.00017074,0.016396,0.0082862,0.019807,0.016369,5.6399e-09,0.041297,0.0050437,0.027305,6.6542e-05,0.0064967,0.10908,0.0022036,0.0035073,0.085714,0.023854,0.0011294,3.4213e-05,0.0065908,0.0099388,4.3978e-06,0.0447,0.002164,0.0081749,2.5465e-06,0.016048,0.013177,0.061926,0.080448,0.18038,0.029235,0.022238,0.001907,0.049937,0.014865,0.047198,0.012119,0.0017755,0.0016641,5.4133e-06,0.019971,0.009088
GOCC_PI_BODY	10	9	-0.1378	-0.0032634	0.22371	0.73103	1	1	1	0.996442	1	ANKRD34A,ANKRD34B,ANKRD34C,ASZ1,DDX4,MOV10L1,PIWIL2,TDRD5,TDRKH	0.010941,0.0061143,0.051198,0.01279,0.0013283,0.0011001,0.021835,0.034784,0.054783
GOBP_SUPEROXIDE_ANION_GENERATION	41	32	-0.082082	-0.0036628	0.13321	0.73111	1	1	1	0.996442	1	AATF,ACP5,AGT,ALOX12,CLEC7A,CRP,CYBA,DUOX1,DUOX2,EDN1,F2RL1,FPR2,GNAI3,HVCN1,ITGAM,ITGB2,NCF1,NCF2,NCF4,NOX4,NOX5,NOXA1,NOXO1,PON3,PRG3,SH3PXD2A,SH3PXD2B,SOD1,SOD2,SYK,TGFB1,TYROBP	0.046927,0.00046794,0.026941,0.063029,0.0045379,0.032521,3.4274e-05,0.010043,0.096478,0.070648,0.0062632,0.020911,0.0016021,5.4263e-12,0.10964,0.0029759,1.1355e-05,0.0095253,0.0058007,0.020473,0.097311,0.00038829,0.0052846,0.032475,8.6055e-05,1.1354e-07,0.0024775,0.00010709,9.3434e-05,0.002164,0.0025253,0.014213
GOBP_POSITIVE_REGULATION_OF_LEUKOCYTE_MIGRATION	140	120	-0.040305	-0.0034733	0.065363	0.73126	1	1	1	0.996442	1	ABL1,ABL2,ADAM10,ADAM17,ADAM8,AKIRIN1,ANO6,APP,BDKRB1,C1QBP,C3AR1,C5AR1,CALR,CAMK1D,CCL1,CCL19,CCL21,CCL24,CCL3,CCL4,CCL7,CCR7,CD74,CMKLR1,CORO1A,CREB3,CSF1,CSF1R,CX3CL1,CX3CR1,CXCL10,CXCL12,CXCL13,CXCL8,DAPK2,DNM1L,DOCK8,EDN1,EDN2,EDN3,F2RL1,F7,FADD,FPR2,FUT4,FUT7,GAS6,HMGB1,ICAM1,IL12A,IL1A,IL1R1,IL23A,IL34,IL4,IL6,IL6R,ITGA2,ITGA4,ITGB3,JAM2,JAM3,KITLG,LBP,LGALS3,LGALS9,LGMN,LYVE1,MADCAM1,MAPK1,MAPK3,MCU,MIA3,MMP14,MSTN,NCKAP1L,NEDD9,OXSR1,P2RX4,P2RY12,PDGFD,PIK3R1,PLA2G7,PLVAP,PRSS56,PTAFR,PTK2,PTK2B,PTN,RAC1,RAC2,RARRES2,S100A14,S100A7,SELE,SELP,SERPINE1,SLAMF1,STK39,SWAP70,TACR1,THBS1,THY1,TIRAP,TMEM102,TNFRSF14,TNFRSF18,TNFSF14,TNFSF18,TREM2,TRPV4,VEGFA,VEGFB,VEGFC,WNK1,WNT5A,XCL1,XCL2,ZNF580,ZP3	0.018106,0.0030601,8.8429e-05,0.030823,0.119,0.013442,0.00076929,0.0074312,0.0001536,0.0083567,0.0261,0.03658,0.0036119,7.8863e-15,0.013561,0.00029718,0.0038293,0.03514,0.054558,0.054558,0.087388,0.038159,0.0013642,0.0001925,0.00011656,0.020881,0.089315,0.0013673,0.039292,0.0086452,0.0012186,0.051658,0.049162,0.00042804,0.0024426,2.9253e-05,0.011651,0.070648,1.2965e-05,0.011767,0.0062632,0.004859,0.00042454,0.020911,0.016063,4.8046e-05,0.0011414,0.0027016,3.17e-05,0.0013818,0.041576,0.008918,0.012491,0.00016803,0.052138,0.045907,0.014717,0.0011523,0.010548,0.00024362,4.9646e-06,0.0047761,0.074994,0.055115,0.055157,0.16155,0.0013848,0.087628,0.01553,0.017138,0.00026268,0.0093669,0.00012698,0.00027881,0.0017162,0.035734,0.0018084,0.00077997,0.0055562,0.03537,0.024304,1.0849e-08,0.0019458,0.0029989,0.056209,2.4857e-07,0.00024141,0.0010158,0.048347,0.0001514,0.028911,0.00016717,3.3997e-05,0.038648,0.063875,0.045054,0.00096712,0.0036168,0.0025047,0.094587,0.00026676,0.015687,0.05573,0.018807,0.0020449,0.080448,0.021604,0.036019,0.18038,0.048656,4.3845e-06,7.4519e-07,1.04e-08,0.072776,0.020402,0.008355,0.012119,0.090785,5.2244e-06,0.0050013
GOBP_INFLAMMATORY_RESPONSE	823	649	-0.01834	-0.0036138	0.029734	0.73131	1	1	1	0.996442	1	A2M,ABCC1,ABCD2,ABHD12,ACE,ACER3,ACKR2,ACP5,ACVR1,ADA,ADAM8,ADAMTS12,ADCY1,ADCY7,ADCY8,ADGRE2,ADGRE5,ADIPOQ,ADM,ADORA1,ADORA2A,ADORA2B,ADORA3,ADRA2A,AFAP1L2,AGT,AGTR1,AHSG,AIM2,AIMP1,AKNA,AKT1,ALOX15,ALOX5,ALOX5AP,ANO6,ANXA1,AOAH,AP3B1,APCS,APOA1,APOD,APOE,APOL3,APP,APPL1,APPL2,AREL1,ASH1L,ASS1,ATM,ATRN,AXL,AZU1,B4GALT1,BCL6,BCR,BDKRB1,BDKRB2,BIRC2,BIRC3,BLNK,BMP2,BMP6,BMPR1B,BPGM,BRD4,BST1,C1QA,C1QTNF3,C2CD4A,C2CD4B,C3,C3AR1,C5,C5AR1,C5AR2,CALCRL,CAMK1D,CAMK2N1,CAMK4,CARD16,CARD8,CARD9,CASP1,CASP4,CCL1,CCL11,CCL13,CCL17,CCL18,CCL19,CCL2,CCL21,CCL22,CCL23,CCL24,CCL25,CCL26,CCL3,CCL4,CCL7,CCL8,CCR7,CD14,CD163,CD180,CD200R1,CD28,CD40,CD44,CD5L,CD6,CD68,CD81,CD96,CDH5,CDK19,CDO1,CEBPA,CEBPB,CELA1,CERS6,CHI3L1,CHIA,CHID1,CHST1,CHST2,CHUK,CIITA,CLEC7A,CLOCK,CLU,CMA1,CMKLR1,CNR1,CNR2,CNTF,CREB3L3,CRH,CRHBP,CRP,CSF1,CSF1R,CSRP3,CST7,CTNNBIP1,CTSC,CUL3,CX3CL1,CX3CR1,CXCL1,CXCL10,CXCL11,CXCL13,CXCL2,CXCL3,CXCL5,CXCL6,CXCL8,CXCL9,CYBA,CYLD,CYP26B1,DAB2IP,DAGLA,DAGLB,DDT,DEFB114,DHRS7B,DHX9,DNASE1,DNASE1L3,DROSHA,DUOXA1,DUSP10,ECM1,EDNRB,EIF2AK1,ELANE,ELF3,ENPP3,EPHA2,EPHB2,EPO,ESR1,ETS1,EXT1,EZH2,F11R,F12,F2R,F2RL1,F3,FABP4,FANCD2,FASN,FBXL2,FCGR2B,FCGR3A,FEM1A,FFAR2,FFAR3,FFAR4,FGR,FN1,FNDC4,FOLR2,FOS,FOXF1,FOXP1,FPR1,FPR2,FPR3,FURIN,FUT4,FUT7,FYN,GAL,GATA3,GBP5,GGT1,GGT5,GHRL,GHSR,GIT1,GPER1,GPR17,GPR31,GPR32,GPR33,GPR4,GPR68,GPRC5B,GPS2,GPX4,GRN,GSDMD,HAMP,HAVCR2,HCK,HDAC4,HDAC5,HDAC9,HGF,HIF1A,HK1,HMGB1,HMGB2,HMOX1,HNRNPA0,HRH1,HRH4,HSPG2,IDO1,IFI35,IFNA2,IFNG,IFNGR1,IFNGR2,IGF1,IGFBP4,IKBKB,IL10,IL10RB,IL12B,IL13,IL15,IL16,IL17A,IL17B,IL17C,IL17D,IL17F,IL17RC,IL17RE,IL18,IL18R1,IL18RAP,IL1A,IL1B,IL1F10,IL1R1,IL1R2,IL1RAP,IL1RL1,IL1RL2,IL1RN,IL20,IL20RB,IL21,IL22,IL22RA2,IL23A,IL23R,IL25,IL2RA,IL31RA,IL33,IL34,IL36B,IL36G,IL36RN,IL4,IL4R,IL5,IL5RA,IL6,IL6R,IL6ST,IL9,INS,IRAK2,IRF3,IRF5,IRGM,ISL1,ITCH,ITGA2,ITGAL,ITGAM,ITGB1,ITGB2,ITGB6,JAK2,JAM3,JUN,KDM6B,KIT,KL,KLKB1,KLRG1,KNG1,KPNA6,KRT1,LACC1,LAT,LBP,LDLR,LEP,LETMD1,LGALS1,LGALS2,LGALS9,LIAS,LILRB4,LIPA,LOXL3,LPL,LRFN5,LRP1,LRRC19,LRRK2,LTB4R,LTB4R2,LXN,LY75,LY86,LY96,LYZ,MAP2K3,MAPK13,MAPK14,MAPK7,MAPKAPK2,MAS1,MBL2,MCPH1,MEFV,MEP1B,METRNL,MFHAS1,MGLL,MGST2,MIF,MKRN2,MMP25,MMP26,MMP8,MMP9,MSMP,MT1X,MTOR,MVK,MYD88,MYLK3,NCF1,NDFIP1,NDST1,NDUFC2,NFAM1,NFATC3,NFATC4,NFE2L2,NFKB1,NFKBIA,NFKBIB,NFKBID,NFX1,NINJ1,NKG7,NKIRAS2,NLRC3,NLRC4,NLRP1,NLRP11,NLRP12,NLRP13,NLRP14,NLRP4,NLRP5,NLRP6,NLRP8,NLRP9,NLRX1,NMI,NOD1,NOD2,NOS2,NOTCH1,NOX4,NPY,NPY5R,NR1D1,NR1D2,NR1H4,NR3C1,NRROS,NT5E,ODAM,OGG1,OLR1,OPRM1,ORM1,ORM2,OSM,OSMR,OTULIN,P2RX1,P2RX7,PARK7,PARP4,PBK,PBXIP1,PDCD4,PDE2A,PER1,PF4V1,PGLYRP1,PGLYRP2,PIK3AP1,PIK3CD,PIK3CG,PJA2,PLA2G10,PLA2G2A,PLA2G2D,PLA2G2E,PLA2G3,PLA2G4B,PLA2G4C,PLA2G7,PLAA,PLCG1,PLCG2,PLD3,PLGRKT,PLSCR1,PNMA1,POLB,PPARA,PPARD,PPARG,PPBP,PRCP,PRDX2,PRDX5,PRKCQ,PRKCZ,PRKD1,PROC,PROK2,PSEN1,PSG9,PSMA1,PSMA6,PSTPIP1,PTAFR,PTGDR,PTGER2,PTGER3,PTGER4,PTGES,PTGFR,PTGIR,PTGIS,PTGS2,PTN,PTPN2,PTPRC,PTX3,PXK,PYDC2,RAB44,RABGEF1,RAC1,RARRES2,RASGRP1,RB1,RBPJ,REG3A,REG3G,RELA,RELB,RHBDD3,RHBDF2,RICTOR,RIPK1,RIPK2,RORA,RPS6KA4,RPS6KA5,S100A8,S1PR3,SAA1,SAA2,SAA4,SBNO2,SCG2,SCGB1A1,SCN11A,SCN9A,SCNN1B,SCUBE1,SCYL1,SCYL3,SELE,SELP,SEMA7A,SERPINA1,SERPINA3,SERPINE1,SERPINF1,SERPINF2,SETD4,SETD6,SHPK,SIGIRR,SIGLEC1,SIGLEC10,SIRPA,SLAMF1,SLAMF8,SLC11A1,SLC18A2,SLC39A8,SMAD1,SMAD3,SMO,SMPDL3B,SNAP23,SNCA,SNX4,SNX6,SOCS3,SOCS5,SOD1,SPATA2,SPHK1,SPINK7,SRC,STAP1,STAT3,STAT5B,STK39,SUCNR1,SYK,SYT11,TAC1,TAC4,TACR1,TBK1,TBXA2R,TCIRG1,TEK,TFR2,TFRC,TGFB1,THBS1,THEMIS2,TICAM1,TICAM2,TIRAP,TLR1,TLR10,TLR2,TLR4,TLR5,TLR6,TMEM258,TNC,TNFAIP3,TNFAIP6,TNFAIP8L2,TNFRSF11A,TNFRSF1A,TNFRSF1B,TNFRSF4,TNFSF11,TNFSF18,TNFSF4,TNIP1,TNIP3,TOLLIP,TPST1,TRADD,TRAF3IP2,TREM2,TRIL,TRIM55,TRPV1,TRPV4,TSLP,TSPAN2,TYRO3,TYROBP,UCN,UFL1,UNC13D,VAMP2,VAMP3,VCAM1,VNN1,VPS35,VPS54,WDR83,WFDC1,WNK4,WNT5A,XCL1,XCL2,XCR1,YES1,ZBP1,ZC3H12A,ZFP36,ZNF580,ZP3,ZYX	0.12037,0.001496,0.00046544,0.042129,0.00040146,2.5927e-05,0.027558,0.00046794,0.032562,0.017808,0.119,0.0053437,0.0021581,0.015314,5.0199e-08,0.011777,0.0079489,0.0081748,0.018606,0.040791,0.0057502,0.00042426,3.895e-05,0.063848,0.00053262,0.026941,0.01013,0.047181,0.11452,0.026462,0.036779,0.038855,0.016506,0.0024032,0.021612,0.00076929,0.010566,0.0016347,0.11361,0.016294,0.0059241,0.0301,0.0013396,0.017498,0.0074312,0.0056561,0.025378,2.2141e-05,0.034303,0.00081622,0.0031352,0.012966,0.019578,0.0025164,0.024506,2.02e-05,0.028833,0.0001536,0.028039,0.017572,0.019462,0.056444,0.046433,0.0086887,0.00011988,0.043343,0.0029963,0.0015527,0.0038691,0.040332,0.063346,0.024784,0.065788,0.0261,5.2909e-05,0.03658,0.016036,0.0051337,7.8863e-15,2.663e-12,0.00014811,0.048338,0.030653,0.038331,0.058347,0.014607,0.013561,0.087388,0.063126,0.070924,0.066499,0.00029718,0.064046,0.0038293,0.033768,0.066499,0.03514,0.0050913,0.01726,0.054558,0.054558,0.087388,0.055338,0.038159,2.3534e-11,0.14588,1.3875e-08,0.0011322,0.00054955,1.4302e-11,0.012381,0.080954,0.00029886,0.025757,0.0093247,0.0060864,0.0047148,3.7568e-05,0.022702,0.085859,0.01007,0.042555,5.9327e-05,0.052784,0.036033,0.01074,0.011184,0.074708,1.0576e-08,0.0059157,0.0045379,0.0023352,0.00036964,0.12674,0.0001925,0.062944,0.13119,0.0031499,0.014347,0.064284,0.15561,0.032521,0.089315,0.0013673,0.009606,0.061314,0.1124,0.020731,2.9673e-12,0.039292,0.0086452,0.061347,0.0012186,0.0019409,0.049162,0.061154,0.009407,0.079146,0.086814,0.00042804,0.0055903,3.4274e-05,0.0021578,0.0011563,0.00072593,9.5913e-05,5.9877e-05,0.10956,0.026219,0.00032785,0.0002227,0.013281,0.018147,0.018818,0.013895,0.044864,0.00013406,0.022623,1.1309e-07,0.001919,0.046937,0.047403,0.0084158,9.542e-05,8.1225e-06,0.00023668,0.017942,8.4208e-16,3.1744e-05,0.062016,0.00010814,0.081141,0.0062632,0.06243,0.00047027,0.022414,1.3509e-05,0.0015605,0.054648,0.0031749,0.021413,0.041801,0.011991,0.06033,0.026329,0.003279,1.0258e-06,0.013156,0.024794,0.057518,7.792900000000001e-25,0.01878,0.020911,0.0011129,0.0058813,0.016063,4.8046e-05,3.424e-05,0.013788,0.053695,0.035277,0.038087,0.00028998,1.3497e-06,0.063245,2.8624e-05,0.085848,0.002901,0.045842,0.00090363,0.037784,0.11193,0.006746,0.0019887,0.0067801,0.0055078,0.00049565,0.012664,0.00203,0.010583,8.3988e-05,0.0077293,1.0124e-05,1.2481e-05,0.0026563,0.012431,0.021353,0.0027016,0.10854,0.057157,0.0009564,7.667e-05,8.2813e-05,0.00072719,0.014455,0.03412,0.0089189,0.043909,0.0084951,0.0070815,2.3016e-05,2.9131e-06,0.014707,0.12059,0.0079309,0.00082542,0.052138,0.012146,0.01143,0.00082715,0.047311,0.0025169,4.3196e-08,0.00031116,0.13826,0.13826,0.053862,0.0019709,0.0083444,0.041576,0.019814,0.010743,0.008918,0.051589,0.0086969,0.0050771,0.012284,0.0088764,0.071609,2.9808e-06,0.0029049,0.020467,0.035948,0.012491,0.043785,0.0012776,0.0042731,0.00032619,0.0041059,0.00016803,0.010427,0.0057336,0.016019,0.052138,0.0069088,0.058601,0.00026531,0.045907,0.014717,0.0036703,0.018823,0.0021053,0.00014502,6.6533e-12,0.011458,0.11852,0.00097853,0.0016662,0.0011523,0.0022905,0.10964,0.062575,0.0029759,0.00012736,0.037678,0.0047761,0.0023054,0.0067358,4.2906e-06,0.009711,0.088935,0.047446,0.0053071,0.09411,0.20402,2.3313e-07,1.4093e-07,0.055115,0.0047925,1.3067e-05,0.00079698,0.018921,0.0045132,0.16155,0.014549,0.0097789,0.06465,0.026751,7.0344e-06,0.00028954,2.2832e-06,0.017955,0.0023409,0.00099284,0.00099284,0.057356,0.00012896,0.00032537,0.0020785,0.0053484,0.0082397,0.042356,0.03516,5.6289e-05,0.014658,0.0089828,0.082578,0.0023558,0.051277,0.00020079,0.075859,0.010181,0.00047756,2.1152e-07,0.0099405,0.00013566,0.017992,0.002888,0.14898,8.5104e-07,3.1737e-05,0.089908,0.018048,0.0036438,0.035541,0.053578,1.1355e-05,0.019767,0.00063275,0.0054123,2.2304e-05,3.3193e-08,0.070825,0.00073825,6.0807e-06,0.014923,0.00014869,0.014213,0.090359,0.00010522,0.025503,0.055739,0.0060845,3.1411e-07,0.0013877,0.0024763,0.0045885,0.013885,0.10398,0.012521,0.0038242,0.011435,0.020253,0.00020917,0.026274,0.00097163,0.0035638,0.00017582,0.016044,6.3155e-05,0.020473,0.0024244,0.017739,0.0013971,6.6558e-09,0.0021452,7.0159e-06,0.013359,0.058646,0.087783,0.0029124,0.0016119,2.7922e-05,0.0090001,0.0069105,0.00025102,0.00041711,0.0046835,0.0026581,0.00023006,0.011889,0.027383,0.036961,0.0048543,0.01394,0.0059105,2.0993e-05,0.061347,0.063952,0.015918,0.0024406,0.11185,0.00016965,0.027034,3.4286e-06,0.044894,0.0012789,0.029177,3.8138e-06,1.4181e-06,0.095673,0.0019458,0.025,0.0073391,0.00035885,0.039233,0.0026502,0.0042689,0.036795,0.014707,0.023456,0.00024054,6.5411e-08,0.079146,0.00035704,1.9517e-06,2.0024e-06,0.016716,0.0030107,1.2241e-05,1.1124e-05,0.00033959,1.2313e-07,0.0078919,0.043707,0.0080631,0.0013685,2.4857e-07,0.032419,0.0030832,0.0024597,0.068881,0.011291,0.0090062,0.001203,1.7167e-05,0.026913,0.048347,0.0039712,0.054506,0.029615,0.00069266,0.035261,0.0069834,0.10451,0.0001514,0.00016717,1.2327e-06,0.050066,0.00039159,0.00034816,0.026024,9.0055e-07,0.019807,0.033021,0.0050909,1.0286e-05,0.017312,0.016369,5.6399e-09,0.00026719,0.0024127,0.11501,0.047873,0.011554,0.020043,0.018186,0.0018213,0.007777,0.0070607,0.0019178,8.345e-05,0.0016549,3.9772e-05,0.17161,0.060679,0.063875,0.045054,0.0041969,0.0021171,0.026291,0.00096712,0.099054,0.082409,0.014876,0.00046713,0.053744,0.0023758,0.030847,0.12225,0.00019653,0.0036168,0.049807,0.0015533,0.0020375,5e-10,0.034818,3.5076e-05,0.015121,0.075175,0.0072832,0.0013974,0.00018053,0.00036166,0.001241,0.0065908,0.00010709,0.046306,0.014026,0.014278,0.083572,0.0033272,0.0099388,0.020753,0.0025047,0.095901,0.002164,0.048559,0.016146,0.0012871,0.00026676,0.0027558,0.051684,0.016048,8.1107e-05,0.002369,0.0013755,0.0025253,0.015687,0.082495,0.00013398,0.0026657,0.018807,0.027142,0.10313,0.014005,0.047767,0.096324,0.020976,0.083716,0.00709,0.037015,0.00067822,0.026718,0.0011721,0.012778,0.0010798,0.021604,0.13936,0.18038,0.029235,0.029852,0.005687,7.8773e-06,0.06888,0.019079,0.00027474,0.048656,0.0097865,0.11949,0.038908,4.3845e-06,0.033365,0.00035515,0.0014999,0.014213,1.8409e-05,0.013011,8.4699e-05,3.5359e-05,0.0014368,0.0068439,0.089424,0.071999,0.00054248,7.3628e-05,0.0024326,0.063822,0.008355,0.012119,0.090785,0.085781,0.14049,0.0078692,5.4133e-06,0.011983,5.2244e-06,0.0050013,0.00027149
GOMF_NEUTRAL_L_AMINO_ACID_TRANSMEMBRANE_TRANSPORTER_ACTIVITY	44	40	-0.070734	-0.0035281	0.11462	0.73142	1	1	1	0.996442	1	MFSD12,SERINC3,SERINC5,SFXN1,SFXN3,SLC1A1,SLC1A2,SLC1A3,SLC1A4,SLC1A6,SLC1A7,SLC25A12,SLC25A13,SLC25A38,SLC32A1,SLC36A1,SLC36A2,SLC36A3,SLC36A4,SLC38A1,SLC38A2,SLC38A4,SLC38A6,SLC38A7,SLC38A9,SLC3A2,SLC43A1,SLC43A2,SLC6A18,SLC6A19,SLC6A20,SLC6A5,SLC6A6,SLC6A7,SLC6A9,SLC7A10,SLC7A11,SLC7A5,SLC7A8,SLC7A9	0.00055724,0.014119,0.0087419,0.0062555,1.0482e-05,0.014112,0.060634,0.0077217,0.0024772,0.022479,0.0068412,0.0012008,0.016518,0.044571,0.0014371,0.0093643,0.095294,0.11833,0.084468,0.036102,0.02955,0.1083,0.039364,0.001867,0.0048518,0.0025902,5.2212e-06,0.03836,0.003433,0.0036699,0.0013946,0.019818,0.00025414,0.030679,4.2288e-13,0.0090617,0.011712,0.036904,0.026078,0.00015237
GOBP_EPIDERMIS_DEVELOPMENT	365	321	-0.02665	-0.0037324	0.043145	0.7316	1	1	1	0.996442	1	ABCA12,ACER1,ACVR1B,ADAM9,AGPAT2,AKR1C3,ALDH3A2,ALOX12,ALOX12B,ALOX15B,ALOXE3,ALX4,ANXA1,AP3B1,APCDD1,AQP3,ASAH1,ATOH1,ATP2A2,ATP2C1,BCL11B,BCL2,BCR,BMP4,BNC1,CALML5,CASP14,CASP3,CD109,CDH23,CDH3,CERS3,CFLAR,CLDN1,CLIC4,CLRN1,CLRN2,CNFN,COL17A1,CRABP2,CST6,CSTA,CTNNB1,CYP26B1,CYP27B1,DCT,DKK1,DKK4,DLL1,DLX3,DNASE1L2,DSG4,DSP,EDAR,EGFR,ELOVL1,EMP1,EPHA2,ERCC2,ERCC3,EREG,ERRFI1,ESRP1,ETV4,EVPL,EXPH5,EXT1,EZH2,FA2H,FERMT1,FGF10,FGF2,FGF20,FGF7,FGFR2,FLG,FLG2,FLNB,FLOT2,FOSL2,FOXC1,FOXE1,FOXN1,FOXQ1,FST,FUZ,FZD3,FZD6,GAL,GDF3,GJB5,GLI1,GLI2,GORAB,GRHL1,GRHL2,GRHL3,GRXCR1,GRXCR2,HDAC1,HDAC3,HES1,HES5,HEY2,HOXA7,HOXB13,HOXC13,HPSE,HRNR,IFT172,IFT74,IGFBP5,IL17A,IL18,IL1A,IL20,INHBA,INSR,INTU,IRF6,JAG1,JAG2,KAZN,KCNQ1,KDF1,KEAP1,KLF7,KLK14,KLK5,KLK7,KRT1,KRT10,KRT15,KRT2,KRT25,KRT27,KRT28,KRT3,KRT32,KRT36,KRT4,KRT5,KRT6A,KRT6B,KRT6C,KRT7,KRT71,KRT72,KRT73,KRT74,KRT75,KRT76,KRT77,KRT78,KRT79,KRT80,KRT81,KRT82,KRT83,KRT84,KRT85,KRT86,KRT9,KRTAP6-1,KRTAP6-2,KRTAP6-3,KRTDAP,LAMA3,LAMA5,LAMB3,LAMC2,LATS1,LATS2,LCE1A,LCE1B,LCE1C,LCE1D,LCE2A,LCE2B,LCE2C,LCE2D,LCE3A,LCE3C,LCE3E,LCE5A,LCE6A,LDB2,LGR4,LGR5,LHFPL5,LHX2,LIPK,LIPM,LIPN,LSR,MAFB,MAFG,MANSC4,MAP2K1,MCOLN3,MED1,MET,MSX2,MYCL,MYCN,MYO6,MYO7A,MYSM1,NAB1,NAB2,NCOA3,NF1,NGFR,NME2,NOM1,NOTCH1,NSUN2,NTF4,NUMA1,OPN3,OVOL1,OVOL3,PAFAH1B1,PALLD,PAX6,PDGFA,PDZD7,PIAS4,PIP5K1A,PITX2,PLA2G10,PLEC,PLOD1,PLOD3,PLS1,POU2F3,POU3F1,POU3F2,POU4F3,PPARA,PPARD,PPHLN1,PPL,PPP3CA,PRKCH,PTCH1,PTCH2,PTHLH,PUM2,RBP2,RBPJ,REG3A,REG3G,RELA,ROCK2,S100A7,SAV1,SCEL,SCRIB,SEC24B,SFN,SGPP1,SHH,SLC9A3R1,SLITRK6,SMAD4,SMO,SNAI1,SOD1,SOS1,SOSTDC1,SOX18,SOX21,SOX9,SPINT1,SPRR1A,SPRR1B,SPRR2B,SPRR2D,SPRR2E,SPRR3,SRSF6,ST14,STK4,STRC,SULT2B1,SVEP1,TFDP1,TGFB2,TGM1,TGM3,TGM5,TMC1,TMEM132E,TMEM79,TNFRSF19,TP63,TPRN,TRADD,TRIM16,TRIOBP,TRPC4AP,TSG101,TXNIP,UGCG,USH1C,USH2A,VDR,WDPCP,WNT10A,WNT10B,WNT16,WNT5A,YAP1,YBX1,ZBED2,ZDHHC21,ZFP36,ZFP36L1,ZMPSTE24,ZNF750	0.0008731,0.00032681,0.018537,0.0071679,0.0096678,0.033757,0.015213,0.063029,1.8766e-06,0.00020369,3.4528e-07,0.0048721,0.010566,0.11361,0.02057,0.00031136,0.0076486,0.10418,1.3195e-13,0.0028223,9.6255e-12,2.4736e-05,0.028833,0.082033,5.7321e-05,0.0046363,0.16983,0.0048303,0.0013533,0.0030455,0.00057727,0.00053484,0.042661,0.028059,0.0099083,0.043569,0.070747,0.058977,0.00013676,0.091196,0.10022,0.0001953,1.8411e-08,0.0011563,0.0018282,0.089006,0.061965,0.010861,0.00011701,0.062723,6.9199e-05,0.0018133,0.011476,0.043,0.010984,5e-10,0.059551,0.0084158,0.00024629,1.0723e-06,0.058264,0.00059195,0.05302,0.032025,0.0099386,0.017881,8.4208e-16,3.1744e-05,0.00084726,0.016147,0.0021891,0.011713,0.018864,0.0018024,0.0034945,0.028415,0.018478,0.012833,1.0664e-05,0.0104,0.0007465,0.044268,0.0035252,0.073617,0.0029009,0.0069694,0.0061539,0.013784,0.013788,0.028189,0.027513,4.4534e-06,0.022571,0.063341,0.00043952,0.013861,0.0035625,0.15147,0.012383,0.0018193,8.2869e-06,0.011514,0.090343,0.03885,0.062787,7.2581e-05,0.0018965,0.084197,0.0045349,1.6987e-06,0.016917,0.022389,0.00082715,0.053862,0.041576,0.071609,0.012511,0.0081804,0.012845,0.0035787,0.0018587,0.027289,1.1748e-06,0.00039635,0.001155,0.0039853,0.017625,0.081589,0.06959,0.053653,0.20402,0.055758,0.17824,0.011464,0.033207,0.041506,0.047189,0.038659,0.064953,0.08321,0.034505,0.0089443,0.013531,0.015408,0.016865,0.007082,0.0018953,0.0067211,0.0074162,0.0016386,0.009251,0.0085897,0.18187,0.057878,0.094826,0.00049152,0.00069585,0.019115,0.0011052,0.028738,0.031408,0.00022386,0.12591,0.00056403,0.00053659,0.001097,0.0017013,0.01699,0.0090313,0.011337,0.0028689,0.005368,0.10245,0.082169,0.082169,0.082169,0.082169,0.12362,0.12362,0.12362,0.12362,0.032009,0.14231,0.053423,0.022108,0.073381,2.9613e-06,0.00023538,0.0033806,0.0041204,0.00018689,0.019413,0.0035177,0.1446,0.0011947,0.010538,0.077931,0.1207,0.0009279,0.0034092,2.6167e-09,0.012537,0.027657,0.0015069,0.015277,6.3767e-07,0.00042637,0.0029125,0.0077715,1.3722e-11,0.0021013,0.013599,0.036355,0.050264,0.0012646,6.3155e-05,0.00024613,0.0059842,0.014365,2.6817e-06,2.8727e-07,0.017856,9.0503e-05,0.0020574,0.00077303,0.012507,1.1075e-05,0.00045965,4.2976e-05,0.0047894,3.4286e-06,0.0044292,0.069914,4.0811e-05,0.0005764,0.00041332,0.0086557,2.6293e-06,1.7733e-07,0.023456,0.00024054,0.024085,6.2865e-08,0.00051678,0.0024197,2.0794e-06,0.0006228,0.17573,0.011044,0.0072541,0.00039159,0.00034816,0.026024,9.0055e-07,0.022478,0.038648,0.01712,0.0030277,1.0662e-05,0.0090489,0.00060386,0.10261,0.085714,0.014325,0.0028213,0.075885,0.015121,0.016925,0.00010709,0.024196,0.053532,0.0011185,0.014321,0.076503,0.00048449,0.068823,0.046996,0.028785,0.031798,0.024299,0.063335,5.2267e-07,0.043752,0.010591,8.4114e-10,0.0077949,0.0074596,0.079806,0.017266,0.0033541,0.11733,1.4651e-10,0.004519,3.3516e-05,0.087178,0.17935,0.0042572,0.0059737,0.019079,0.046796,9.9472e-07,3.3946e-05,0.041348,0.17505,0.12992,0.0017234,0.00013684,0.0090519,0.00012179,0.00034054,0.0017206,0.008108,0.008355,7.4821e-05,0.025576,0.15001,7.5686e-05,0.011983,0.023179,0.020944,0.034561
GOBP_METAPHASE_PLATE_CONGRESSION	73	63	-0.058975	-0.003689	0.095329	0.73192	1	1	1	0.996442	1	ANKRD53,AURKB,BIRC5,BOD1,CDC23,CDCA5,CDCA8,CDT1,CENPC,CENPE,CENPF,CENPQ,CEP55,CHAMP1,CHMP2A,CHMP2B,CHMP3,CHMP4A,CHMP4B,CHMP4C,CHMP6,CHMP7,CUL3,DCTN2,DYNC1H1,EML3,EML4,FAM83D,HNRNPU,INCENP,KAT2B,KAT5,KIF14,KIF18A,KIF22,KIF2B,KIF2C,KPNB1,MAP1S,MAPRE1,MIS12,MLH1,NDC80,NUDC,NUF2,NUMA1,NUP62,PDCD6IP,PIBF1,PINX1,PSRC1,RAB11A,RMDN1,RRS1,SEH1L,SPAG5,SPDL1,SPICE1,TRAPPC12,TTL,VPS4A,VPS4B,ZW10	0.041975,6.8803e-06,0.0048952,0.0093869,1.9536e-05,0.0020573,0.001204,0.00020201,0.060477,2.1868e-05,0.031895,0.00069599,0.03148,1.8049e-05,1.3869e-05,0.050405,0.0059962,0.0052972,0.0098348,0.003025,0.039965,0.0077791,2.9673e-12,0.00015961,0.0061875,0.019487,0.05073,4.5698e-05,0.017844,0.0041751,0.0022895,3.4527e-06,0.065842,9.4707e-06,0.0073036,7.6878e-05,0.0078531,0.00010039,0.00081381,0.0020975,0.011192,0.027692,0.00013587,0.00088826,0.024316,0.014365,0.15177,0.052393,0.0076872,0.00014916,0.138,0.099426,4.9207e-05,0.01699,6.4512e-07,0.0003273,0.029638,0.069694,0.00040047,0.00057379,3.4063e-07,0.066231,0.00071749
GOBP_REGULATION_OF_POTASSIUM_ION_TRANSMEMBRANE_TRANSPORTER_ACTIVITY	67	55	-0.062318	-0.0036431	0.10072	0.73194	1	1	1	0.996442	1	ABCC8,ABCC9,ACTN2,AKAP6,AKAP9,ALG10B,ANK2,ANK3,ATP1B1,ATP1B2,ATP1B3,CAB39,CACNA1D,CASQ2,CAV1,CAV3,CRBN,DLG1,DNM2,FXYD2,GAL,GALR2,GRP,ITGB1,KCNA1,KCNAB1,KCNC1,KCNC2,KCNE1,KCNE2,KCNE3,KCNE4,KCNG1,KCNK3,KCNRG,KCNS1,KCNS2,KLHL24,LRRC26,LRRC38,LRRC52,LRRC55,MTNR1B,NEDD4,NEDD4L,NETO1,NOS1AP,OXSR1,RNF207,STK39,SUMO1,TREM2,VAMP2,WWP2,YWHAE	3.292e-07,0.08402,0.0040062,3.8632e-12,0.029951,0.074268,3.2787e-08,3.5775e-07,0.00024278,0.0055504,4.4002e-07,0.0089342,5.9631e-05,0.0077798,0.046646,0.026437,0.017529,0.014063,0.0035223,0.0097712,0.013788,0.021683,0.0012814,0.062575,0.01149,0.00010793,0.00021856,7.1548e-07,0.0001039,0.1055,0.014739,0.019037,0.00026411,1.5619e-09,0.053781,0.052766,0.0004552,0.041799,0.0072639,0.065929,0.0070034,0.00055677,0.042522,0.00085036,0.0025419,0.015053,0.001465,0.00077997,0.0011704,0.0025047,1.914e-06,0.048656,3.5359e-05,0.00091449,0.039876
GOMF_PHOSPHOLIPASE_A1_ACTIVITY	18	11	-0.13251	-0.0034692	0.21411	0.732	1	1	1	0.996442	1	DDHD1,LIPC,LIPG,LPL,PLA1A,PLA2G15,PLA2G4B,PLA2G4C,PLA2G4E,PLA2G4F,PNPLA8	0.046883,0.00010877,0.0071968,7.0344e-06,0.021986,3.546e-10,1.4181e-06,0.095673,0.058756,0.033064,0.010403
GOBP_DIGESTIVE_TRACT_MORPHOGENESIS	50	45	-0.065643	-0.0034722	0.10605	0.73203	1	1	1	0.996442	1	ACVR2B,AGR2,AHI1,BCL2,BMP4,CTNNB1,DACT1,EGFR,EPB41L5,EPHB3,FGF10,FGFR2,FOXF1,GATA4,GLI1,GLI2,GLI3,HIF1A,HLX,HNF1B,HOXA13,HOXD13,ID2,IHH,NIPBL,NKX2-3,NODAL,NOTCH1,NPR2,PDGFRA,RBPMS2,SFRP1,SFRP2,SFRP5,SHH,SHOX2,SIX2,SMAD2,SMAD3,SOX10,SOX11,STRA6,TP63,WNT11,WNT5A	0.00022906,0.010828,0.0031556,2.4736e-05,0.082033,1.8411e-08,7.3367e-05,0.010984,0.00017014,0.0060802,0.0021891,0.0034945,0.057518,4.3573e-05,4.4534e-06,0.022571,1.1849e-07,0.012431,0.053424,0.020082,0.057685,0.0010735,0.055349,0.022006,0.023248,0.036817,0.025684,6.3155e-05,4.0968e-05,0.0016335,4.1251e-07,0.093232,0.0018193,0.00033803,0.085714,6.6388e-05,0.0068003,0.001334,3.5076e-05,0.00070051,4.119e-07,0.05971,0.0042572,0.0072627,0.008355
GOBP_NEGATIVE_REGULATION_OF_BLOOD_VESSEL_ENDOTHELIAL_CELL_MIGRATION	76	26	-0.08528	-0.0034309	0.13743	0.73254	1	1	1	0.996442	1	ACVRL1,ANGPT2,ANGPT4,APOE,ATP2B4,CARD10,DLL4,FGF2,HDAC5,HMGB1,HRG,ITGB1BP1,JUP,MAP2K5,MEOX2,MMRN2,NOTCH1,PDCD10,PPARG,RGCC,SPRED1,STARD13,TBXA2R,TGFB1,THBS1,VASH1	0.00027035,0.015476,0.012525,0.0013396,0.0075556,0.0045018,0.00025463,0.011713,1.0124e-05,0.0027016,0.046933,0.10795,0.0081483,2.6564e-05,0.047885,0.018954,6.3155e-05,0.034278,6.5411e-08,0.0021053,3.3048e-05,0.0026499,0.051684,0.0025253,0.015687,0.0086547
GOBP_NEGATIVE_REGULATION_OF_PROTEASOMAL_PROTEIN_CATABOLIC_PROCESS	41	33	-0.081523	-0.0036942	0.1312	0.73282	1	1	1	0.996442	1	ALAD,AQP11,BAG5,CAMLG,CCAR2,DDRGK1,EIF3H,FHIT,GABARAPL2,HSP90AB1,KLHL40,LAMP3,MAP1A,N4BP1,PANO1,PARK7,PBK,PHF20L1,PRKCG,PSMF1,RYBP,SDCBP,SHH,STYX,SVIP,TLK2,TTC36,UBXN1,UCHL5,USP14,USP25,USP7,WAC	0.043678,0.021173,0.0018794,0.014588,0.019331,0.0032804,0.056561,6.394e-13,0.0081518,0.02578,0.083315,0.002844,2.632e-12,0.044719,0.10436,0.011889,0.036961,5.0914e-05,0.034941,0.062809,0.047137,0.037717,0.085714,0.0020395,0.09032,1.932e-05,0.0032425,0.017445,0.00074705,0.0009092,0.0022714,0.0004534,0.0010474
GOBP_REGULATION_OF_HAIR_CYCLE	27	25	-0.091674	-0.0036166	0.14751	0.73285	1	1	1	0.996442	1	CDH3,CLOCK,DKK4,EPS8L3,FA2H,FERMT1,FOXN1,FST,GAL,HPSE,MSX2,MYSM1,NGFR,NIPBL,NUMA1,PER1,SMAD4,SMO,TERT,TGFB2,TRADD,TRPV3,TSKU,WNT10B,WNT5A	0.00057727,0.0023352,0.010861,0.046049,0.00084726,0.016147,0.0035252,0.0029009,0.013788,0.084197,0.027657,0.0029125,0.036355,0.023248,0.014365,2.0993e-05,0.075885,0.015121,0.012786,0.017266,0.019079,0.003487,1.994e-07,0.0017206,0.008355
GOBP_REGULATION_OF_LEUKOCYTE_APOPTOTIC_PROCESS	88	77	-0.05479	-0.0037873	0.088136	0.73291	1	1	1	0.996442	1	ADA,ADAM17,ADAM8,ANXA1,ARG2,AURKB,AXL,BAX,BCL10,BCL11B,BCL2,BCL2L11,BCL3,BCL6,BIRC7,BMP4,CCL19,CCL21,CCR7,CD27,CD274,CD3G,CD74,CDKN2A,CXCL12,DOCK8,EFNA1,FADD,FNIP1,FOXP1,GAS6,GHSR,GIMAP8,GPAM,HCAR2,HCLS1,HIF1A,HSH2D,IDO1,IL10,IL7R,IRF7,IRS2,ITPKB,JAK3,KIFAP3,KITLG,LGALS16,LGALS3,LGALS9,MERTK,MIF,NF1,NOC2L,NOD2,ORMDL3,P2RX7,PDCD1,PIK3CB,PIK3CD,PIP,PRELID1,PRKCQ,PRKD2,PTCRA,RAG1,RAPGEF2,RIPK3,SIRT1,SLC46A2,SLC7A11,ST3GAL1,ST6GAL1,TCP1,TP53,WNT5A,ZC3H8	0.017808,0.030823,0.119,0.010566,0.010375,6.8803e-06,0.019578,0.069612,0.0033468,9.6255e-12,2.4736e-05,0.012567,0.08991,2.02e-05,0.007466,0.082033,0.00029718,0.0038293,0.038159,0.066696,0.012911,0.0094208,0.0013642,0.00076027,0.051658,0.011651,0.0014645,0.00042454,0.0025593,7.792900000000001e-25,0.0011414,0.063245,2.5813e-05,0.03802,0.046582,0.014803,0.012431,0.010955,0.014455,0.12059,0.015116,0.0008094,0.0044336,1.2073e-05,0.011658,0.051533,0.074994,0.069154,0.055157,0.16155,0.033265,0.0099405,0.013599,0.010809,0.00017582,0.00030342,0.00023006,0.062236,0.001972,0.11185,0.0046857,0.066031,0.016716,0.13099,0.00065274,0.0022868,0.00084827,0.070825,0.0014378,0.00012942,0.011712,9.8589e-06,0.012159,0.0047294,0.0017219,0.008355,0.0018485
GOCC_CORTICAL_CYTOSKELETON	100	92	-0.044714	-0.0033768	0.071865	0.73308	1	1	1	0.996442	1	ACTB,ACTN1,ACTN2,ACTN3,ACTN4,ACTR2,AKAP13,ANLN,CALB1,CALD1,CAPN2,CAPZA3,CAPZB,CDH1,CDH2,CIB2,CLASP1,CLDN5,COBL,CORO1A,COTL1,CTTN,DBN1,DLC1,DLG4,DMTN,DSTN,EEF1A1,EPB41,EPB41L2,EPB42,ERC1,ERC2,EZR,FCHSD1,FLOT2,GSN,GYPC,GYS2,IQGAP1,KNCN,KRT19,LANCL2,LASP1,LLGL1,LLGL2,MAEA,MAPRE1,MISP,MLPH,MYADM,MYH9,MYO1A,MYO1E,MYRIP,MYZAP,NF2,NOS2,NSMF,NUMA1,PCLO,PDLIM2,PLEKHH2,PLS1,PPP1R9A,PPP1R9B,PRKCB,PVALB,RAPGEF3,RDX,RIMS1,RIMS3,RIMS4,RTKN,SELE,SHROOM3,SLC2A1,SLC4A1,SNX9,SPTA1,SPTAN1,SPTB,SPTBN1,SPTBN2,SPTBN4,SPTBN5,TMOD1,TPM4,TRPC4,TRPV4,WASL,WDR1	1.0604e-05,6.3994e-10,0.0040062,0.03298,0.00013316,0.0013672,0.0012489,0.035377,0.045858,0.00021891,0.0050761,0.029834,0.030815,0.0026413,5.0383e-05,0.0024184,0.00028254,0.12415,6.6387e-05,0.00011656,0.00034431,0.009421,0.0074686,0.00068325,8.2112e-05,0.048717,0.056127,0.018973,2.3272e-09,9.3513e-06,4.2377e-07,0.017069,8.8415e-05,0.023888,3.8252e-06,1.0664e-05,0.0068388,0.0080913,0.12166,0.0045863,0.0066266,0.14767,0.023973,0.00062486,1.0954e-06,0.0044461,0.0093848,0.0020975,2.8922e-06,0.036997,0.0081371,0.032719,9.0023e-08,0.028054,0.024539,0.014456,0.00075333,0.016044,0.0023611,0.014365,5.8163e-06,0.00029531,0.10486,0.0005764,4.435e-05,0.00056213,3.8408e-05,0.00043734,1.9329e-06,0.0010403,5.8763e-06,0.012302,0.067508,0.06997,0.063875,0.017262,0.052799,3.0214e-06,0.0023131,0.0090912,0.039293,0.0058252,0.0062557,0.0045823,0.0015469,2.1853e-06,0.018198,0.0042352,1.2088e-14,4.3845e-06,6.0472e-05,5.3381e-05
GOBP_BEHAVIORAL_RESPONSE_TO_COCAINE	13	13	-0.11365	-0.0032344	0.18249	0.73328	1	1	1	0.996442	1	ABAT,CDK5,DRD1,DRD2,DRD3,DRD4,FADD,HOMER1,HOMER2,HTR2A,OPRK1,PPP1R1B,SDK1	0.002324,0.0005736,0.0092918,5e-10,0.013844,0.0008094,0.00042454,0.010284,3.3039e-06,0.0046102,0.048376,3.833e-06,3.6888e-09
GOBP_CHEMICAL_HOMEOSTASIS	988	832	-0.016577	-0.0036764	0.026612	0.73332	1	1	1	0.996442	1	ABCA1,ABCA12,ABCA2,ABCA3,ABCA5,ABCB11,ABCB4,ABCB6,ABCC6,ABCC8,ABCG1,ABCG4,ABCG5,ABCG8,ABHD4,ABHD5,ABL1,ACACA,ACE,ACO1,ACOX1,ACOX2,ACOX3,ACOXL,ACSM1,ACSM2A,ACSM3,ADCK1,ADCY5,ADCY6,ADCY8,ADGRF5,ADIPOQ,ADIPOR1,ADIPOR2,ADM,ADNP,ADORA1,ADORA2A,ADRA2A,AFG3L2,AGT,AGTR1,AKAP11,AKAP6,AKR1B1,AKR1C1,AKT1,ALOX5,ALPL,ANGPTL3,ANGPTL4,ANK2,ANK3,ANKH,ANKRD9,ANO1,AP3B1,AP3D1,APLNR,APOA1,APOA4,APOA5,APOB,APOC2,APOC3,APOC4,APOE,APP,APPL2,AQP1,AQP11,AQP2,AQP3,AQP4,AQP6,ARF1,ASPSCR1,ATF4,ATG5,ATP12A,ATP13A1,ATP13A2,ATP13A3,ATP13A4,ATP13A5,ATP1A1,ATP1A2,ATP1A3,ATP1A4,ATP1B1,ATP1B2,ATP1B3,ATP2A2,ATP2A3,ATP2B1,ATP2B2,ATP2B4,ATP2C1,ATP2C2,ATP4A,ATP6V0A1,ATP6V0A2,ATP6V0A4,ATP6V0B,ATP6V0C,ATP6V0D1,ATP6V0D2,ATP6V0E1,ATP6V0E2,ATP6V1A,ATP6V1B2,ATP6V1D,ATP6V1F,ATP6V1G1,ATP6V1H,ATP7B,AVP,AVPR1A,BACE2,BAD,BAIAP3,BAX,BCL2,BDH2,BDKRB1,BECN2,BHLHA15,BMP6,BNIP3,BOK,BOLA1,BOLA2B,BOLA3,BRSK2,BTBD9,C19orf12,C1QTNF3,C2CD2L,CA12,CA2,CA7,CACNA1C,CACNB2,CACNB4,CALB1,CALM2,CALM3,CALR,CAMK2D,CAPN3,CARTPT,CASQ1,CASQ2,CASR,CAV1,CAV2,CAV3,CCDC115,CCDC186,CCL1,CCL11,CCL13,CCL19,CCL21,CCL23,CCL3,CCL7,CCL8,CCR7,CD40,CDH23,CDH5,CDK5,CEBPA,CEMIP,CES1,CETP,CFTR,CHD7,CHERP,CHP1,CHRNA7,CIB2,CIB3,CKB,CLCN3,CLIC4,CLN5,CLN6,CLN8,CMA1,CNBP,CNNM1,CNR1,COMMD1,COMMD9,CORIN,CORO1A,COX19,CP,CPB2,CPS1,CRTC2,CRY1,CRY2,CSMD1,CSRP3,CTRC,CTSH,CUTC,CX3CL1,CXCL10,CXCL11,CXCL12,CXCL9,CYB561,CYB561A3,CYB5R4,CYBA,CYBRD1,CYP11B1,CYP11B2,CYP27B1,CYP39A1,CYP4A11,CYP4F12,CYP4F2,CYP7A1,CYP7B1,DBH,DDIT3,DGAT2,DHPS,DHRS7C,DIAPH1,DISC1,DMPK,DMXL1,DRD1,DRD2,DRD3,DRD4,EDN1,EDN2,EDN3,EDNRA,EDNRB,EFNA5,EGLN1,EHD1,EIF2AK1,ELANE,ENDOG,ENPP1,ENPP3,ENPP7,EPAS1,EPB42,EPHA5,EPHX2,ERC2,ERN1,EXT1,EXT2,F2R,FABP3,FABP4,FAM20A,FASLG,FBXL5,FBXW7,FECH,FFAR1,FFAR2,FGF2,FGF21,FGF23,FGFR4,FIS1,FITM2,FKBP1A,FKBP1B,FLVCR1,FOXA1,FOXA3,FOXK1,FOXK2,FOXO1,FRRS1,FTH1,FTL,FTMT,FXN,FXYD2,G6PC2,GAS6,GATA4,GCG,GCGR,GCK,GCKR,GCLC,GCLM,GCM2,GHRHR,GHRL,GIP,GLRX3,GLRX5,GLS,GOT1,GP1BA,GP1BB,GP5,GP9,GPAM,GPER1,GPI,GPIHBP1,GPLD1,GPR12,GPR21,GPR27,GPR3,GPR68,GRAMD1B,GRIA1,GRID2IP,GRIK2,GRIK5,GRIN1,GRM1,GRM5,GRN,GSTM2,GSTO1,HAMP,HAP1,HAS2,HCRTR1,HCRTR2,HDAC9,HECTD4,HEPHL1,HEXB,HIF1A,HK1,HK2,HKDC1,HMOX1,HMOX2,HNF1A,HNF4A,HPX,HRC,HSP90B1,HTR1B,HTR2A,HTR2B,HVCN1,IBTK,IFNG,IGF1R,IGFBP5,IL13,IL18,IL1A,IL6,IMMT,INPP5K,INS,INSIG1,INSR,IREB2,IRS1,IRS2,ISCU,ITGB3,ITGB6,ITPR1,ITPR2,JAGN1,JPH1,JPH2,JPH3,JSRP1,KAT5,KCNA1,KCNA5,KCNB1,KCNE3,KCNH2,KCNJ10,KCNJ2,KCNMA1,KCNQ1,KCTD17,KCTD7,KDR,KEL,KL,KLF15,KLF7,KLHL3,LACC1,LACRT,LAMTOR1,LCAT,LCK,LDLR,LDLRAP1,LEP,LEPR,LETM1,LHCGR,LIMA1,LIME1,LIN28A,LIPC,LIPG,LPCAT1,LPL,LRP5,LRRC8A,LRRC8D,LRRK2,MAFG,MALL,MALRD1,MAPK1,MAPK3,MBD5,MBL2,MC3R,MCOLN1,MCOLN2,MCOLN3,MCU,MCUR1,MED13,MEN1,METTL21C,MICU1,MICU2,MICU3,MLLT6,MLXIPL,MPC2,MT2A,MT3,MTNR1B,MTTP,MYC,MYLIP,MYO5B,NAPSA,NCF1,NCOA4,NCOA5,NDFIP1,NEO1,NEUROD1,NGFR,NKIRAS1,NKIRAS2,NMB,NOL3,NOS1,NOX4,NPC1,NPC1L1,NPC2,NPPC,NPR1,NPSR1,NPTN,NPTX1,NPY,NR1D1,NR1D2,NR1H2,NR1H4,NR5A2,NT5E,NTSR1,NUBP1,NUCKS1,NUS1,OAS1,OBP2A,OCA2,OPRK1,OR10J5,ORMDL1,ORMDL2,ORMDL3,OSBP,OXCT1,OXT,P2RX1,P2RX7,P2RY1,P2RY2,P2RY6,PACS2,PARK7,PAX2,PAX6,PCK1,PCK2,PCSK9,PDE4D,PDK2,PDK4,PDPK1,PDZD8,PFKM,PICALM,PIH1D1,PIK3CA,PIK3CB,PIK3R1,PIK3R2,PIM3,PKD2,PKHD1,PLA2G10,PLA2G12B,PLA2G6,PLCB1,PLCB3,PLCB4,PLCD1,PLCE1,PLCG1,PLCG2,PLCH1,PLN,PLSCR3,PML,PNPLA1,PNPLA2,PNPLA3,PNPLA5,PNPLA8,POLD1,POMC,POU3F3,PPARD,PPARG,PPARGC1A,PPP3CA,PPP3CB,PPT1,PRCP,PRKAA1,PRKAA2,PRKACA,PRKACB,PRKACG,PRKCB,PRKCE,PRKD1,PRND,PRNP,PSEN1,PTCH1,PTH,PTH1R,PTK2B,PTPN11,PTPN2,PTPN6,PTPRC,PTPRN,PTPRN2,PYGL,RAB11B,RAB11FIP2,RAB11FIP5,RAB20,RAB38,RAB39A,RAB7A,RAF1,RALY,RAP1GDS1,RASA3,RBM4,RBP1,RBP4,RCN3,RFX6,RHAG,RHBG,RHCE,RHCG,RHD,RMDN3,RMI1,RNASEK,RORA,RPH3AL,RPS6,RTN4,RYR1,RYR2,RYR3,S100A14,S100A8,SAR1B,SCARA5,SCARB1,SCN7A,SCNN1A,SCNN1B,SCNN1D,SCNN1G,SCO1,SCO2,SCT,SCTR,SEC24A,SERPINF1,SESN2,SESN3,SFTPD,SGCD,SIDT2,SIN3A,SIRT1,SLAMF8,SLC10A7,SLC11A1,SLC11A2,SLC12A1,SLC12A2,SLC12A3,SLC12A4,SLC12A5,SLC12A6,SLC12A7,SLC12A8,SLC12A9,SLC16A1,SLC17A6,SLC17A7,SLC17A8,SLC1A1,SLC1A3,SLC22A17,SLC24A2,SLC24A3,SLC24A4,SLC25A23,SLC25A28,SLC25A37,SLC25A46,SLC26A3,SLC26A4,SLC29A1,SLC2A2,SLC2A4,SLC30A1,SLC30A10,SLC30A2,SLC30A3,SLC30A5,SLC30A6,SLC30A7,SLC30A8,SLC30A9,SLC34A3,SLC35G1,SLC39A12,SLC39A14,SLC39A4,SLC39A5,SLC39A6,SLC39A8,SLC39A9,SLC40A1,SLC41A1,SLC45A2,SLC4A1,SLC4A10,SLC4A11,SLC4A2,SLC4A3,SLC4A4,SLC4A5,SLC4A8,SLC4A9,SLC7A11,SLC8A1,SLC8A2,SLC8A3,SLC8B1,SLC9A1,SLC9A2,SLC9A3,SLC9A3R1,SLC9A4,SLC9A5,SLC9A8,SLC9A9,SLC9B1,SLC9B2,SLC9C2,SMAD4,SMARCA4,SMARCB1,SNAPIN,SNCA,SNX10,SOAT1,SOAT2,SOD1,SOD2,SOX4,SRI,SSTR5,STAT3,STC1,STC2,STEAP1,STEAP2,STEAP3,STEAP4,STIM1,STIM2,STK11,STK39,STOML2,STX4,STXBP3,STXBP4,SUCNR1,SURF4,SV2A,SV2B,TACR1,TBXAS1,TCF7L2,TCIRG1,TF,TFR2,TFRC,TGM2,TH,THADA,THY1,TLCD1,TLCD2,TM6SF2,TM9SF4,TMBIM6,TMC8,TMCO1,TMEM106B,TMEM165,TMEM175,TMEM178A,TMEM203,TMEM38A,TMEM38B,TMEM9,TMEM97,TMPRSS3,TMPRSS6,TMTC2,TMTC4,TNFSF11,TNNI3,TPCN1,TPCN2,TPP2,TPT1,TRA2B,TRDN,TREM2,TRIM24,TRPA1,TRPC1,TRPC3,TRPC4,TRPC6,TRPC7,TRPM2,TRPM4,TRPM8,TRPV1,TRPV4,TRPV5,TRPV6,TSC22D4,TSKU,TSPO,TTC39B,TTC7A,UBASH3B,UBE3A,UBTF,UCP2,UNC13B,UNC80,UPK3A,USF1,USF2,VAPB,VDR,VEGFA,VGF,VPS33A,VPS54,VSNL1,WDTC1,WFS1,WNK1,WNK2,WNK4,WNT5A,WNT7B,XBP1,XCL1,XCR1,XPR1,YWHAE,ZBTB20,ZNF236,ZNHIT1	0.0023827,0.0008731,5.6654e-06,0.0034731,0.011413,0.054121,0.0041077,0.00052086,0.023955,3.292e-07,0.00018451,0.036784,0.0018069,0.00031804,0.070067,0.0020771,0.018106,0.0038713,0.00040146,0.01901,0.0013716,0.0093883,0.16563,0.005755,0.026821,0.077087,0.066634,0.0005348,0.00037582,0.047221,5.0199e-08,0.025504,0.0081748,0.053926,6.0661e-05,0.018606,0.13475,0.040791,0.0057502,0.063848,0.013567,0.026941,0.01013,0.025545,3.8632e-12,0.012192,0.029899,0.038855,0.0024032,0.0076298,0.019138,0.0067378,3.2787e-08,3.5775e-07,0.00047776,1.8746e-06,0.0033923,0.11361,0.0032933,3.8761e-06,0.0059241,0.0050242,0.0078139,0.0059381,0.0073826,0.0068343,0.00606,0.0013396,0.0074312,0.025378,0.0016593,0.021173,0.029837,0.00031136,0.049267,0.012801,0.098676,0.02862,1.0398e-08,0.017731,0.14708,1.1719e-05,0.010076,0.016393,0.0014805,0.010967,0.08466,0.0031818,0.014718,0.0010112,0.00024278,0.0055504,4.4002e-07,1.3195e-13,0.00094192,0.038058,1.821e-07,0.0075556,0.0028223,0.0078617,0.002932,2.2324e-06,0.0067255,0.00082442,7.2164e-15,0.00076492,5.763e-05,7.2476e-06,0.012845,0.0010587,0.046413,0.087459,0.051711,0.011767,0.019752,0.00031722,0.034431,1.612e-06,0.023372,0.0035893,1.3364e-07,0.00036119,0.069612,2.4736e-05,2.4649e-06,0.0001536,0.073019,0.11703,0.0086887,0.00134,0.00026284,0.0083262,0.0050491,0.0060622,4.4073e-07,0.00059129,0.0064602,0.040332,0.00029762,0.010147,0.00016696,0.025303,2.8285e-11,0.037562,0.00057199,0.045858,0.038803,0.0016341,0.0036119,0.0025078,0.037629,0.021995,8.7039e-06,0.0077798,0.0024631,0.046646,0.0069211,0.026437,0.0062569,0.0058865,0.013561,0.087388,0.063126,0.00029718,0.0038293,0.066499,0.054558,0.087388,0.055338,0.038159,1.4302e-11,0.0030455,0.0047148,0.0005736,0.085859,6.2407e-06,0.00059978,0.032713,0.004149,0.0049597,0.00066179,0.011715,0.0053111,0.0024184,0.1065,1.6627e-06,0.041607,0.0099083,0.030577,0.095275,0.033733,0.12674,0.021103,0.024598,0.062944,0.0013951,0.039762,0.0094779,0.00011656,0.022794,0.0016348,0.020458,0.0031971,1.6276e-13,0.061969,0.0098908,4.1047000000000004e-24,0.009606,0.016394,0.0066433,0.0015235,0.039292,0.0012186,0.0019409,0.051658,0.0055903,0.00033688,0.017232,0.01521,3.4274e-05,0.00072352,0.093649,0.0015801,0.0018282,0.037867,0.0016787,0.02062,0.030261,0.051606,0.00043535,0.03349,0.0013664,0.13892,1.7251e-05,0.01944,4.1975e-05,0.0017864,0.010924,0.034056,0.0092918,5e-10,0.013844,0.0008094,0.070648,1.2965e-05,0.011767,0.039454,0.022623,3.9513e-13,0.0029812,8.9276e-06,1.1309e-07,0.001919,0.033015,0.050147,0.047403,0.19377,0.017025,4.2377e-07,1.2224e-14,0.00041961,8.8415e-05,0.0015039,8.4208e-16,0.0041629,0.081141,0.0016136,0.00047027,2.0217e-05,0.0043421,2.175e-05,0.0067681,0.0082926,0.011991,0.041801,0.011713,0.036057,0.11733,0.0061743,0.10081,5.1446e-07,0.0066466,2.446e-07,0.013531,0.013665,0.018125,0.011388,0.00018694,0.21377,0.0058673,0.024651,0.019533,0.087751,0.00014487,0.0097712,0.026689,0.0011414,4.3573e-05,0.00095505,0.0035923,0.00099602,4.1932e-08,0.004376,0.0055114,0.025787,0.0076441,1.3497e-06,2.7645e-14,0.012781,0.062374,0.011401,0.0030011,0.040527,0.047258,0.0083029,0.011635,0.03802,0.085848,0.07675,0.00055629,9.441e-06,0.13386,0.0058289,0.0011897,0.00015905,0.006746,1.6873e-08,0.00010141,6.4552e-06,0.00033161,0.021606,0.003747,3.803e-07,0.0040538,0.00049565,6.1479e-06,6.9425e-06,0.00203,0.019124,0.033418,5e-10,0.012435,1.2481e-05,6.2246e-05,0.022119,0.075168,0.012431,0.021353,0.0017281,0.014758,0.057157,9.6014e-06,4.3552e-07,0.00037495,0.043658,0.013401,0.00038417,0.03042,0.0046102,0.090548,5.4263e-12,0.039217,0.043909,0.00061319,0.022389,0.052138,0.053862,0.041576,0.045907,0.027334,0.087733,0.0021053,0.033582,0.0081804,4.2084e-06,0.0058389,0.0044336,0.0075617,0.00024362,0.00012736,0.0057502,0.00036952,0.10784,0.00021574,2.5929e-06,0.0042948,0.0002676,3.4527e-06,0.01149,0.017001,0.0010292,0.014739,0.01861,0.0027719,0.12254,5.8699e-16,0.00039635,0.071677,0.14155,0.017865,0.11585,0.009711,0.005486,0.017625,5.1664e-05,2.3313e-07,0.011643,0.0098729,3.767e-07,0.028704,0.0047925,0.00099105,1.3067e-05,0.02202,9.0655e-05,3.5396e-06,8.5104e-06,0.00017689,0.0036142,0.00010877,0.0071968,0.0080181,7.0344e-06,0.0036336,0.050627,0.0059101,0.0023409,0.077931,0.10688,9.4625e-06,0.017138,0.00026268,4.3886e-09,0.082578,0.0026505,0.016547,0.0033329,0.0034092,0.0093669,0.00021705,2.3167e-05,5.1161e-06,0.009282,0.00785,0.00012678,0.0011037,0.0010379,0.0069772,0.1097,0.0382,0.079011,0.042522,0.073671,0.011932,0.033696,0.0020529,0.062293,1.1355e-05,0.013097,3.0491e-10,0.019767,9.361e-05,1.76e-05,0.036355,2.4849e-11,0.055739,3.4933e-09,0.023517,0.00018613,0.020473,5e-10,5.5688e-10,5.8156e-07,0.014481,0.003457,0.034505,0.0010037,1.9031e-08,0.0024244,0.0013971,6.6558e-09,0.030567,0.0021452,3.1747e-06,0.058646,0.027034,0.025096,0.00021021,0.0025825,0.00044176,0.0071488,0.00065865,0.048376,0.00091122,0.0024988,0.0048013,0.00030342,0.056983,0.0016388,0.17064,0.0026581,0.00023006,0.060036,0.07324,0.050931,0.012655,0.011889,0.10082,0.00077303,0.0069105,0.0037132,0.0016384,2.1552e-05,0.0032562,0.020585,0.018185,0.017119,1.9253e-05,0.013868,0.00018283,0.0084802,0.001972,1.0849e-08,0.052889,7.5492e-05,0.013314,7.2139e-05,3.4286e-06,0.0082295,0.0047818,5.8248e-07,3.5136e-08,0.046063,0.12898,0.00047794,0.0073391,0.00035885,0.00039982,0.017466,0.0069132,0.030373,0.0004332,0.10633,0.090657,0.090785,0.010403,0.039595,0.00042478,0.054999,0.00024054,6.5411e-08,1.9482e-12,0.00051678,0.021877,0.090505,0.00035704,0.055714,0.16969,0.095534,4.9299e-05,0.0028457,3.8408e-05,0.00072088,1.2241e-05,0.16298,0.022698,1.2313e-07,2.0794e-06,0.0015806,0.00014777,0.0010158,0.00041124,0.0039712,0.024016,0.054506,2.9248e-06,6.4868e-18,0.0060858,0.023955,0.012406,6.0227e-10,0.0082194,0.00013102,0.0077158,0.018036,5.0932e-08,7.3436e-05,0.0086254,1.8277e-08,0.032719,0.00086722,0.059217,0.00036675,0.13675,0.00046527,0.031166,0.015193,0.0086312,0.040465,0.00013311,4.7591e-08,0.045162,5.6399e-09,0.009863,0.025677,2.2403e-05,0.0025021,8.5391e-06,1.2674e-07,3.3997e-05,0.11501,0.0046519,0.002782,0.007194,0.010263,0.0098906,0.0016549,0.0066595,0.00046648,0.074931,0.042701,0.0020121,0.00074348,0.0084706,0.099054,0.01463,0.010382,0.11129,5.0361e-11,6.1079e-05,0.0038115,0.0014378,0.049807,0.0081513,0.0015533,0.0037459,0.0002207,0.001572,0.026719,7.3136e-08,1.7979e-08,0.073036,0.016786,4.9756e-08,5.896e-05,0.051585,0.00063447,0.00094802,0.0011727,0.014112,0.0077217,0.0016348,0.0001635,3.5309e-05,0.00029429,0.0206,0.0022142,0.078898,0.037243,0.019464,0.0023095,0.017562,2.6407e-07,0.00014694,0.028468,0.00016902,0.028915,8.7268e-05,0.010904,1.1788e-05,0.017463,0.013252,0.069258,0.0035043,0.013802,4.9384e-05,0.00043735,4.5977e-06,0.0064113,0.00029412,5e-10,0.015959,0.0071852,1.5885e-06,0.024835,3.0214e-06,3.454e-09,0.0029832,0.0011294,0.029236,0.0047399,0.031094,9.0221e-05,9.2507e-10,0.011712,1.5191e-06,0.00022054,0.00016764,0.023109,0.00058771,0.0066253,0.025182,0.014325,0.018524,1.7416e-05,0.011625,1.2463e-08,0.0013354,5.6114e-08,3.6749e-05,0.075885,0.004569,0.0043627,2.9385e-05,0.0013974,0.0013759,5.0586e-05,0.00049015,0.00010709,9.3434e-05,0.052592,0.02714,0.049192,0.0099388,0.034902,0.053798,0.01814,0.0083702,0.00096608,0.0054258,0.0070485,0.0051017,0.00030039,0.0025047,0.0447,0.1149,0.012103,0.0012395,0.095901,0.13597,0.01022,0.0084782,0.00026676,3.7032e-05,3.0138e-08,0.016048,0.015596,0.002369,0.0013755,0.0013547,0.0011765,0.073153,0.05573,0.025378,0.093239,6.7724e-15,0.00014993,5.0275e-12,0.0036115,0.016324,0.047534,0.010093,0.0010063,0.0040615,0.0041872,0.0078902,6.2922e-05,0.026383,0.10803,0.060414,0.044384,0.0046183,9.9104e-05,0.13936,0.011131,0.018813,0.0065151,0.0058643,0.074556,1.273e-08,0.00064797,0.048656,0.001997,0.055233,0.005229,0.027183,1.2088e-14,2.2221e-05,0.011042,0.001235,0.0035112,0.0065431,0.038908,4.3845e-06,0.11585,0.052413,0.002484,1.994e-07,0.013516,0.0016605,0.0026327,0.0064571,0.009835,3.2467e-05,0.00097198,0.0060069,0.0013841,0.057112,0.054004,0.0016878,0.038221,0.0090519,7.4519e-07,3.5431e-05,0.025619,0.00054248,0.0035076,0.0044838,0.01078,0.020402,5.611e-06,0.063822,0.008355,0.010442,8.8419e-07,0.012119,0.085781,6.2001e-05,0.039876,2.2351e-10,0.0060296,7.6813e-05
GOBP_PEROXISOMAL_TRANSPORT	22	20	-0.10579	-0.0037335	0.16967	0.73351	1	1	1	0.996442	1	ABCD2,ABCD3,ABCD4,HACL1,LONP2,PEX1,PEX10,PEX12,PEX14,PEX16,PEX19,PEX2,PEX26,PEX3,PEX5,PEX5L,PEX6,PEX7,RAB8B,ZFAND6	0.00046544,0.03742,1.9493e-05,0.047602,0.036825,0.03728,0.0074142,0.021664,0.060888,0.00022271,2.4287e-05,0.012658,0.044196,1.6298e-06,0.0060685,0.00010291,0.00019838,9.9836e-05,0.015219,0.08801
GOBP_CYTIDINE_TO_URIDINE_EDITING	12	9	-0.24336	-0.0057633	0.38975	0.73381	1	1	1	0.996442	1	A1CF,AICDA,APOBEC2,APOBEC3C,APOBEC3D,APOBEC3F,APOBEC3G,APOBEC3H,RBM47	0.0062235,0.11274,0.065238,0.0019239,0.041652,0.013109,0.028048,0.086327,0.0099394
GOCC_ASYMMETRIC_GLUTAMATERGIC_EXCITATORY_SYNAPSE	13	11	-0.12668	-0.0033164	0.20281	0.73388	1	1	1	0.996442	1	ADGRB3,C1QL2,CHD4,GRID2IP,ITGB1,NLGN1,PLXNA4,PLXNC1,SHISA6,SHISA7,YWHAH	4.7596e-13,0.00037742,0.00082505,6.4552e-06,0.062575,6.0672e-06,1.4277e-06,0.0035884,0.00015294,0.010976,0.004061
GOBP_RIG_I_SIGNALING_PATHWAY	27	20	-0.12243	-0.0043207	0.19564	0.73427	1	1	1	0.996442	1	ANKRD17,BIRC2,BIRC3,C1QBP,CLPB,DDX60,DHX58,GPATCH3,LSM14A,NLRX1,NPLOC4,OAS3,OASL,PUM2,RNF125,RNF135,SEC14L1,TRIM25,USP15,ZCCHC3	0.089676,0.017572,0.019462,0.0083567,0.027847,0.012504,0.014698,0.0011476,0.051908,0.026274,0.00032604,0.000536,9.248e-07,0.011044,0.026391,1.0368e-05,0.025483,0.00030784,0.022195,0.00014696
GOBP_NOREPINEPHRINE_METABOLIC_PROCESS	12	10	-0.16924	-0.0042247	0.26951	0.73498	1	1	1	0.996442	1	DBH,EDNRA,EPAS1,GATA3,HAND2,INSM1,KL,MOXD1,RNF180,TH	0.03349,0.039454,0.017025,0.053695,0.00040601,0.00034645,0.009711,0.079789,0.0018804,0.0011765
GOBP_ESTABLISHMENT_OF_CENTROSOME_LOCALIZATION	10	10	-0.14323	-0.0035753	0.22773	0.7353	1	1	1	0.996442	1	CEP83,DLG1,EZR,FHOD1,MAD2L1,MISP,PAFAH1B1,PARD3,PARD3B,PKHD1	0.018048,0.014063,0.023888,4.2499e-06,0.1207,2.8922e-06,9.0503e-05,0.0013281,5.6945e-06,7.2139e-05
GOBP_NEGATIVE_REGULATION_OF_CELLULAR_RESPONSE_TO_GROWTH_FACTOR_STIMULUS	123	88	-0.047858	-0.0035353	0.076048	0.73542	1	1	1	0.996442	1	ABL1,ADAMTS12,ADGRA2,AGT,ATP2B4,BAMBI,BMPER,CADM4,CER1,CFLAR,CHRD,CHRDL2,CRIM1,CTDSPL2,CXCL13,DAB2IP,DCN,DKK1,DLX1,EMILIN1,FBN1,FGF2,FSTL3,FUZ,GATA3,GDF3,GPC1,GREM1,GREM2,HGS,HHEX,HRG,HTRA1,HTRA3,IL12A,IL12B,IL4,LEMD3,LRP2,MMRN2,NBL1,NEDD4,NGFR,NOG,NOTCH1,PDCD6,PIK3CB,PPARG,PPM1A,PRDM14,PTPN1,RBPMS2,SEMA6A,SFRP1,SFRP2,SHISA2,SKI,SKIL,SKOR1,SKOR2,SLIT2,SMAD6,SMAD7,SMURF1,SMURF2,SORL1,SOST,SOSTDC1,SPRY1,SPRY2,SPRY4,SULF1,SULF2,THBS1,TMEM53,TMPRSS6,TNFAIP6,TOB1,TRIM33,TWSG1,UBE2D1,UBE2D3,VWC2,VWC2L,WNT1,WNT4,WNT5A,XDH	0.018106,0.0053437,0.051471,0.026941,0.0075556,0.0012453,0.011014,0.041109,4.2996e-05,0.042661,1.1795e-07,0.0055794,0.0013852,0.00023399,0.049162,0.00072593,0.045812,0.061965,7.9297e-07,4.2074e-07,0.088573,0.011713,0.0032559,0.0069694,0.053695,0.028189,8.7133e-05,0.01283,0.0017913,0.0031514,0.041004,0.046933,9.5592e-07,0.14276,0.0013818,0.00082542,0.052138,0.18748,0.00061701,0.018954,0.059133,0.00085036,0.036355,0.068189,6.3155e-05,0.023147,0.001972,6.5411e-08,0.0017543,1.1915e-06,7.0444e-09,4.1251e-07,0.024103,0.093232,0.0018193,0.10785,0.00192,0.060546,0.00026195,0.022234,5.9024e-05,0.010981,3.4213e-05,0.019415,0.0057258,0.0043888,0.03932,0.053532,0.010554,0.021855,1.7542e-05,0.0013888,0.0037598,0.015687,0.015476,0.044384,0.00067822,0.061299,6.6431e-05,0.049937,0.1413,0.0021223,0.00014907,5.1399e-17,0.0041428,9.1529e-09,0.008355,0.00045401
GOBP_PURINE_NUCLEOTIDE_SALVAGE	10	9	-0.18016	-0.0042665	0.28627	0.73542	1	1	1	0.996442	1	ADA,ADK,ADSL,AMPD2,AMPD3,APRT,DCK,DGUOK,NAPRT	0.017808,0.017881,0.00010252,4.9891e-07,0.016023,0.0026255,0.031517,0.055786,0.0033818
GOBP_REGULATION_OF_CELL_MORPHOGENESIS	233	206	-0.03252	-0.0036619	0.05167	0.73544	1	1	1	0.996442	1	AGO4,ANAPC2,ANKRD27,ANXA1,ARC,ARHGAP15,ARHGAP18,ARHGAP35,ARHGEF18,ARHGEF7,ARPIN,ATP10A,BAIAP2,BAMBI,BCL9L,BRWD1,CACNG7,CAMK2B,CAMSAP1,CAPRIN1,CAPRIN2,CAPZB,CCL11,CCL13,CCL2,CCL24,CCL3,CCL7,CD44,CDC42EP1,CDC42EP2,CDC42EP4,CDC42EP5,CDC42SE1,CDC42SE2,CDKL3,CFDP1,CFL1,CNTN2,COCH,CORO1A,CORO1B,CORO1C,CPNE5,CPNE6,CPNE9,CRK,CSF1R,CUL7,CUX1,CUX2,CYFIP1,DAPK3,DBN1,DHX36,DIAPH1,DLC1,DLG1,DLG4,DMTN,DNMBP,DVL1,DVL2,DVL3,EEF2K,EFNA5,ENPP2,EPB41,EPB41L3,EPB42,EPHA4,EPHB2,EPS8,ERMN,EZR,F11R,FAM171A1,FBLIM1,FBXO31,FBXW8,FERMT2,FES,FGD2,FGD3,FGD4,FGD6,FGR,FITM2,FMNL1,FMNL2,FMNL3,FN1,FYN,FZD4,GAS2,GNA12,GNA13,GRIP1,HCK,HEXB,HPN,ITGA7,ITGB2,ITPKA,ITSN2,KANK1,KDR,KIT,LARP4,LIMD1,LPAR1,LRP8,MACF1,MARK2,MFSD2A,MKLN1,MOV10,MPL,MUL1,MYH10,MYH14,MYH9,MYL12B,MYO10,MYO9A,NEDD4L,NF2,NTNG1,OBSL1,OSTN,P2RY1,PAFAH1B1,PALM,PALM3,PALMD,PARP6,PARVA,PARVB,PDPN,PDZD8,PHIP,PLAA,PLEKHO1,PLXNA1,PLXNA2,PLXNA4,PLXNB2,PLXNC1,PLXND1,PRKDC,PRPF40A,PTK2,PTK2B,PTPRD,RAB21,RAC1,RAC3,RASA1,RASAL1,RDX,RELN,RHOG,RHOJ,RHOQ,RHOU,RIMS1,RNF157,RREB1,SEMA3E,SEMA4A,SEMA4D,SH3D19,SHROOM3,SLC23A2,SLC26A5,SLC9A3R1,SMURF1,SPAG9,SPARC,SPTA1,SRC,SS18L1,STAU2,STRIP2,SYNE3,SYT1,SYT17,SYT2,SYT3,SYT4,TBC1D24,TBCCD1,TPM1,UNC13A,VEGFA,VIL1,WASF3,WDPCP,WDR1,WNT5A,WTIP,ZMPSTE24,ZMYM4,ZMYM6,ZNF135,ZRANB1	5.7849e-05,0.0060119,0.0011007,0.010566,0.0035142,1.7544e-06,0.0020412,0.00090661,0.023942,0.0039771,0.00091735,0.010084,5.484e-08,0.0012453,0.00053746,5.9485e-10,2.0483e-07,2.3169e-11,0.023587,0.00083399,0.045006,0.030815,0.087388,0.063126,0.064046,0.03514,0.054558,0.087388,0.012381,0.0096266,0.04643,0.054269,0.035125,0.02645,0.020762,0.0061206,0.048048,1.0826e-06,0.0032462,0.0052751,0.00011656,0.018414,3.2809e-05,0.0072808,0.010721,0.014228,0.0080761,0.0013673,0.0067887,2.6822e-09,1.8507e-05,0.00088137,0.004792,0.0074686,1.0041e-05,4.1975e-05,0.00068325,0.014063,8.2112e-05,0.048717,0.00018139,0.0091346,9.4248e-05,0.00010858,0.0019344,3.9513e-13,0.00040744,2.3272e-09,0.013325,4.2377e-07,0.011188,9.542e-05,2.8602e-05,0.0018951,0.023888,0.062016,0.00091014,0.076257,3.278e-12,0.018509,0.0098042,6.1858e-06,0.0050962,0.0009106,0.0023429,0.0010054,0.026329,5.1446e-07,0.0010059,3.3247e-05,5.0462e-10,0.003279,3.424e-05,0.008209,0.0033638,0.00063613,0.075907,1.1135e-05,8.3988e-05,0.075168,0.041213,0.00099651,0.0029759,0.042404,0.023667,0.018536,0.017865,4.2906e-06,0.00047525,0.038452,0.0010052,0.00058682,0.0012434,0.0060057,0.14346,1.6986e-06,1.5673e-05,5e-10,1.3896e-11,0.003573,2.2684e-05,0.032719,0.0061644,7.0353e-05,0.014784,0.0025419,0.00075333,5.4275e-05,0.00051979,0.0050058,0.060036,9.0503e-05,1.4199e-06,0.011055,0.026535,0.014025,0.0072236,9.9367e-05,0.015437,0.017119,0.064184,0.025,9.8901e-09,0.017713,5.0326e-07,1.4277e-06,9.433e-06,0.0035884,0.013581,7.0458e-07,0.0013537,0.00024141,0.0010158,4.3022999999999996e-21,1.2089e-07,0.0001514,0.014778,0.0038855,0.025175,0.0010403,3.9501e-07,0.024868,0.0070476,0.021098,0.12781,5.8763e-06,0.00032798,0.00015817,3.1732e-05,0.10908,0.0042897,1.3469e-08,0.017262,0.002717,0.011522,0.014325,0.019415,0.023212,0.014319,0.0090912,0.083572,0.013267,0.00025048,0.013545,0.0033006,2.8795e-10,0.010555,0.049556,2.9299e-09,0.0041771,6.9607e-06,0.11615,0.059734,2.4913e-05,7.4519e-07,1.4676e-05,0.0025439,0.00012179,5.3381e-05,0.008355,0.037668,0.020944,0.024581,0.0014434,0.12736,0.010544
GOBP_REGULATION_OF_MAST_CELL_ACTIVATION	42	35	-0.0753	-0.0035138	0.11961	0.7355	1	1	1	0.996442	1	ADGRE2,ADORA2B,C12orf4,CD226,CD300A,CD300LF,CD84,CNR1,CNR2,ENPP3,FER,FES,FGR,FOXF1,GAB2,GATA2,HAVCR1,HMOX1,IL13,IL4,IL4R,LGALS9,NR4A3,PDPK1,PLA2G3,PLSCR1,PTPN6,RABGEF1,RAC2,SNX4,SPHK2,STXBP1,SYK,TSLP,UNC13D	0.011777,0.00042426,0.04311,0.0055481,0.025098,0.08975,0.052893,0.062944,0.13119,0.047403,0.0004876,6.1858e-06,0.026329,0.057518,0.012413,0.0045987,0.081238,0.057157,0.052138,0.052138,0.0069088,0.16155,0.017706,0.018185,3.8138e-06,0.0042689,0.024016,0.10451,0.028911,0.00018053,0.0024579,2.252e-09,0.002164,0.033365,8.4699e-05
GOBP_T_HELPER_1_CELL_DIFFERENTIATION	21	18	-0.10041	-0.0033621	0.15949	0.73552	1	1	1	0.996442	1	ANXA1,CCL19,CD80,HLX,HMGB1,IL18R1,IL4R,JAK3,LEF1,MTOR,RELB,RIPK2,SEMA4A,SOCS5,STAT6,TBX21,TMEM98,TNFSF4	0.010566,0.00029718,0.019617,0.053424,0.0027016,0.0019709,0.0069088,0.011658,0.0047839,0.018048,0.019807,0.016369,0.10908,0.0065908,4.3978e-06,2.5465e-06,0.061926,0.029235
GOMF_MOLECULAR_FUNCTION_REGULATOR_ACTIVITY	1900	1605	-0.01295	-0.0038863	0.020568	0.73553	1	1	1	0.996442	1	A2M,A2ML1,ABCA2,ABCC8,ABCC9,ABCE1,ABI1,ABR,ACAP1,ACAP2,ACAP3,ADAP1,ADAP2,ADCY8,ADCYAP1,ADGRB3,ADGRV1,ADH7,ADIPOQ,ADM,ADM2,ADRA2A,ADRB1,ADRB2,ADRM1,AFAP1L2,AGAP1,AGAP11,AGAP2,AGAP3,AGAP5,AGFG2,AGRP,AGT,AHSA1,AHSG,AIMP1,AKAP13,AKAP9,AKT1,AKT2,ALDH1A1,ALK,ALKBH1,ALOX5AP,ALS2,ALS2CL,AMBN,AMBP,AMH,ANGPT4,ANGPTL3,ANGPTL4,ANKLE2,ANKRD27,ANKRD36C,ANKRD54,ANP32E,ANXA1,ANXA2,ANXA3,ANXA4,ANXA5,APAF1,APBA3,APC,APELA,APH1A,APH1B,APLP2,APOA1,APOA4,APOA5,APOC1,APOC2,APOC3,APOE,APOH,APP,ARAP2,ARAP3,AREG,ARF4,ARF6,ARFGAP1,ARFGAP3,ARFGEF1,ARFGEF3,ARHGAP10,ARHGAP12,ARHGAP15,ARHGAP18,ARHGAP19,ARHGAP20,ARHGAP21,ARHGAP22,ARHGAP24,ARHGAP25,ARHGAP26,ARHGAP28,ARHGAP30,ARHGAP31,ARHGAP32,ARHGAP33,ARHGAP35,ARHGAP39,ARHGAP40,ARHGAP42,ARHGAP44,ARHGAP5,ARHGAP8,ARHGAP9,ARHGDIA,ARHGDIB,ARHGDIG,ARHGEF1,ARHGEF10,ARHGEF10L,ARHGEF11,ARHGEF12,ARHGEF15,ARHGEF16,ARHGEF17,ARHGEF18,ARHGEF19,ARHGEF2,ARHGEF25,ARHGEF26,ARHGEF28,ARHGEF3,ARHGEF33,ARHGEF37,ARHGEF38,ARHGEF39,ARHGEF4,ARHGEF40,ARHGEF7,ARL1,ARL2BP,ARL8B,ARPP19,ARRB1,ARTN,ASAP1,ASAP2,ASAP3,ASIP,ATP1B1,ATP1B2,ATP1B3,ATP2A3,ATP2B4,ATP6V1H,AURKA,AVP,AZIN1,B3GAT3,BAD,BAG1,BAG3,BAG4,BAG5,BCAR3,BCAS3,BCCIP,BCL10,BCL2,BCL2L13,BCR,BDNF,BIN1,BIRC2,BIRC3,BIRC6,BIRC7,BIRC8,BLM,BMI1,BMP1,BMP10,BMP2,BMP2K,BMP3,BMP4,BMP5,BMP6,BMP7,BMP8A,BMP8B,BMPR1A,BMPR1B,BMPR2,BNIP2,BOD1,BRPF1,BRSK2,BSND,BST2,BTC,BTRC,C17orf99,C1QTNF9,C3,C5,C8orf44-SGK3,C9orf72,CA9,CAB39,CAB39L,CABIN1,CABP1,CABP2,CABP4,CABP5,CACNA1S,CACNB3,CACNG1,CACNG2,CACNG3,CACNG4,CACNG5,CACNG6,CACNG7,CACNG8,CALM2,CALM3,CALML4,CALML5,CAMK2D,CAPN3,CARD16,CARD8,CARTPT,CASP1,CASP3,CASP8AP2,CASP9,CAST,CAV1,CAV3,CBX8,CBY1,CCAR2,CCDC88A,CCDC88C,CCL1,CCL11,CCL13,CCL17,CCL18,CCL19,CCL2,CCL21,CCL22,CCL23,CCL24,CCL25,CCL26,CCL27,CCL28,CCL3,CCL4,CCL7,CCL8,CCNK,CCNT1,CCNT2,CCNY,CCNYL1,CCZ1,CD109,CD27,CD70,CD79A,CDC20,CDC20B,CDC42,CDC42EP2,CDC42SE1,CDK5,CDK5R1,CDK5R2,CDKN1A,CDKN1B,CDKN1C,CDNF,CER1,CFLAR,CFTR,CGA,CGB1,CGB2,CGB7,CHGB,CHML,CHMP3,CHN1,CHN2,CHP1,CHRM3,CHRNA7,CITED2,CKLF,CKS1B,CKS2,CLCF1,CLEC11A,CLEC12A,CLEC12B,CLPS,CLPSL1,CLPX,CMTM1,CMTM2,CMTM3,CMTM5,CMTM7,CMTM8,CNTF,COL28A1,COL4A3,COL6A3,COLEC10,COMMD1,COPA,CORT,COX17,COX6A1,COX6A2,CPAMD8,CPE,CPEB2,CPN2,CRB2,CRH,CRIM1,CRISP1,CRLF1,CSF1,CSF3,CSHL1,CSN2,CST1,CST11,CST2,CST3,CST4,CST5,CST6,CST7,CST8,CST9,CST9L,CSTA,CSTB,CSTL1,CTSA,CTSC,CTSH,CTSK,CTSL,CTSS,CTSV,CWF19L1,CX3CL1,CXCL1,CXCL10,CXCL11,CXCL12,CXCL13,CXCL16,CXCL2,CXCL3,CXCL5,CXCL6,CXCL8,CXCL9,CYB5B,CYSLTR2,CYTH1,CYTH2,CYTH3,CYTH4,DAB2IP,DAD1,DAOA,DAZAP2,DBF4,DBF4B,DBNL,DCP1B,DDIT3,DDOST,DEF6,DEFB110,DEFB114,DEFB133,DENND1A,DENND1B,DENND1C,DENND2A,DENND2C,DENND2D,DENND3,DENND4A,DENND4B,DENND4C,DENND5A,DENND5B,DENND6A,DENND6B,DEPDC1,DEPDC5,DFFA,DGKQ,DIS3,DIXDC1,DKK1,DKK2,DKK3,DKK4,DKKL1,DLC1,DLG1,DLL1,DLL4,DMPK,DNAJA1,DNAJA2,DNAJA3,DNAJB1,DNAJB2,DNAJB4,DNAJB6,DNAJC1,DNAJC10,DNAJC15,DNAJC2,DNAJC24,DNAJC3,DNAJC7,DNM1L,DNMBP,DNMT3L,DOCK1,DOCK10,DOCK2,DOCK4,DOCK5,DOCK6,DOCK7,DOCK8,DOCK9,DPM2,DPM3,DPP10,DPP4,DRD4,DUS2,DUSP19,DUT,EBAG9,EBI3,ECT2,ECT2L,EDN1,EDN2,EDN3,EED,EEF1B2,EEF1D,EFEMP1,EFNA5,EGF,EGFR,EID1,EIF2AK2,EIF2B1,EIF2B3,EIF2B4,EIF2B5,EIF5,ELFN1,ELFN2,ELMO1,ELMOD1,ELMOD2,ELMOD3,ELP3,ELP4,ENDOU,ENHO,ENSA,EPGN,EPHA2,EPHA7,EPO,EPPIN,EPS8L2,EPS8L3,ERBB3,ERBB4,ERCC4,ERCC5,ERCC6,EREG,ERRFI1,ESR1,ESR2,ETAA1,EVI5,EVI5L,F2RL1,F2RL2,FAF1,FAF2,FAM13A,FAM13B,FAM20A,FAM3B,FAM3C,FAM3D,FAM47E,FARP1,FARP2,FASLG,FBLN1,FBN1,FBXO5,FBXO8,FBXW7,FETUB,FFAR1,FFAR2,FGD2,FGD3,FGD4,FGD6,FGF1,FGF10,FGF11,FGF12,FGF14,FGF17,FGF18,FGF19,FGF2,FGF20,FGF21,FGF22,FGF23,FGF4,FGF5,FGF6,FGF7,FGF9,FKBP1A,FKBP1B,FLCN,FLRT2,FLRT3,FLT3LG,FN1,FNDC5,FNIP1,FNIP2,FNTA,FOXL2,FRAT1,FRS2,FRY,FSHB,FST,FURIN,FXYD1,FXYD2,FXYD3,FXYD5,FXYD6,FXYD7,FYN,GAL,GALP,GAPDH,GAPVD1,GARNL3,GAS6,GAST,GCG,GCHFR,GCKR,GCLM,GDF1,GDF11,GDF15,GDF3,GDF5,GDF6,GDF7,GDI2,GDNF,GDPGP1,GFER,GH1,GHRH,GHRL,GIP,GIPR,GIT1,GIT2,GKN1,GLMN,GM2A,GMFG,GMIP,GMNN,GNA11,GNA12,GNA13,GNAQ,GNAS,GNB5,GNRH1,GNRH2,GPD1L,GPHA2,GPHB5,GPI,GPIHBP1,GPLD1,GPNMB,GPRC5A,GPRC5B,GPRC5C,GPRC5D,GPS1,GPS2,GPSM1,GPSM2,GRB2,GREM1,GREM2,GRM3,GRM5,GRM7,GRN,GRP,GRPEL1,GRPEL2,GRTP1,GSKIP,GTF2F1,GTF3C4,GUCA1A,GUCA1C,GUCA2A,GUCA2B,HACD3,HAMP,HBEGF,HCRT,HDGF,HERC1,HERC2,HEXIM1,HGF,HIF1A,HMGB1,HMGB2,HPCAL4,HPS1,HPS4,HRAS,HRG,HSCB,HSP90AA1,HSP90AB1,HSPB2,HSPBP1,HTR2B,HTRA1,IBTK,ID2,ID3,ID4,IFNA1,IFNA10,IFNA13,IFNA14,IFNA16,IFNA17,IFNA2,IFNA21,IFNA4,IFNA5,IFNA6,IFNA7,IFNA8,IFNB1,IFNE,IFNG,IFNK,IFNL1,IFNL2,IFNL3,IFNL4,IFNW1,IGF1,IGF2,IGFBP3,IKBKE,IL10,IL11,IL12A,IL12B,IL13,IL15,IL16,IL17A,IL17B,IL17C,IL17D,IL17F,IL18,IL18BP,IL19,IL1A,IL1B,IL1F10,IL1RN,IL20,IL21,IL22,IL23A,IL24,IL25,IL26,IL31,IL32,IL33,IL34,IL36B,IL36G,IL36RN,IL4,IL5,IL6,IL7,IL9,INCENP,INHA,INHBA,INHBB,INHBC,INHBE,INS,INS-IGF2,INSL3,INSL4,INSL5,INSL6,INSR,IPO5,IPO7,IQGAP1,IQGAP2,IQGAP3,IQSEC1,IQSEC3,IRGM,IRS2,ITGB1BP1,ITIH2,ITIH5,ITPR1,ITPRIP,ITSN1,ITSN2,JAG1,JAG2,JMJD6,JUN,KALRN,KCNAB1,KCNAB2,KCNAB3,KCNE1,KCNE2,KCNE3,KCNE4,KCNIP1,KCNIP3,KCNIP4,KCNJ11,KCNMB1,KCNMB2,KCNMB3,KCNMB4,KCNS1,KCNS3,KDM5A,KIAA1755,KIDINS220,KITLG,KL,KNDC1,KNG1,KRAS,KRIT1,KRTCAP2,LACRT,LAMTOR1,LAMTOR3,LAMTOR4,LAMTOR5,LCK,LCN1,LEF1,LEFTY1,LEFTY2,LEP,LGALS3,LHB,LIF,LILRB4,LLGL1,LLGL2,LMTK2,LPA,LRCOL1,LRP6,LRPAP1,LRRC26,LRRC38,LRRC52,LRRC55,LRRK2,LTC4S,LTK,LXN,LY6E,LY6H,LYAR,LYNX1,LYPD6,LYPD6B,MACC1,MAL,MALT1,MANSC4,MAP2K1,MAP2K2,MAP2K5,MAP2K6,MAP2K7,MAP3K12,MAP3K14,MAPK11,MAPK14,MAPK8,MAPK8IP1,MARK2,MAT2B,MBIP,MCF2L,MCF2L2,MDFI,MET,METRN,METRNL,MGAT5,MGST2,MIF,MLST8,MMP15,MMP16,MMP17,MMP24,MNAT1,MOB1A,MOB2,MOB3A,MOB3B,MOB3C,MRAP2,MRAS,MRLN,MSMP,MSTN,MT3,MTMR9,MYCBP2,MYO9A,MYO9B,NAMPT,NBL1,NCF1,NCF2,NCF4,NCK1,NCKAP1L,NEDD4,NEDD4L,NEK7,NEK9,NENF,NET1,NF1,NGEF,NGF,NLRC4,NLRP1,NLRP12,NMB,NOD1,NODAL,NOL3,NOS1,NOTCH1,NOXA1,NOXO1,NPFF,NPM1,NPPC,NPRL3,NPY,NPY2R,NR0B2,NR3C1,NRG1,NRG2,NRG3,NRG4,NRP1,NRTN,NRXN1,NRXN2,NSMAF,NTF3,NTF4,NTS,NUCB2,OAZ1,OAZ2,OAZ3,OBSCN,OGN,ORAI1,OSGIN1,OSGIN2,OSM,OSTN,OXT,P2RY12,PAK1,PAK2,PAPLN,PARK7,PARP16,PARP6,PARP8,PARP9,PARVA,PATE1,PATE4,PCNA,PCOLCE,PCOLCE2,PCP2,PCSK9,PCYT1A,PDCD5,PDE6D,PDE6G,PDE6H,PDGFA,PDGFB,PDGFC,PDGFD,PDP1,PDP2,PDPK1,PDZD3,PEBP1,PENK,PEX12,PF4V1,PFN1,PGAM5,PHACTR1,PHACTR2,PHACTR3,PHACTR4,PHKG1,PHKG2,PHPT1,PI15,PI16,PIF1,PIK3CA,PIK3R1,PIK3R2,PIK3R3,PIK3R5,PIK3R6,PINK1,PINLYP,PINX1,PITRM1,PKIA,PKP2,PLAA,PLCB1,PLCB3,PLCD4,PLCE1,PLEKHG1,PLEKHG2,PLEKHG3,PLEKHG4,PLEKHG4B,PLEKHG5,PLEKHG6,PLEKHG7,PLN,PMCH,PNOC,POLG2,POMC,POT1,PPBP,PPME1,PPP1R12A,PPP1R12B,PPP1R12C,PPP1R14A,PPP1R14B,PPP1R14C,PPP1R14D,PPP1R15B,PPP1R16A,PPP1R16B,PPP1R17,PPP1R1A,PPP1R1B,PPP1R1C,PPP1R2,PPP1R26,PPP1R27,PPP1R35,PPP1R37,PPP1R3B,PPP1R3C,PPP1R7,PPP1R8,PPP1R9B,PPP2R1A,PPP2R1B,PPP2R2A,PPP2R2B,PPP2R2C,PPP2R3A,PPP2R5A,PPP2R5B,PPP2R5C,PPP2R5D,PPP2R5E,PPP3CA,PPP3R1,PPP3R2,PPP4R1,PPP4R2,PPP4R4,PPP6R1,PPP6R2,PPP6R3,PPY,PRDX3,PRDX5,PREB,PREX1,PREX2,PRKAG1,PRKAG2,PRKAR1B,PRKCB,PRKCE,PRKCZ,PRKG1,PRKRA,PRKRIP1,PRL,PRLH,PRNP,PROK1,PROS1,PRPSAP1,PRPSAP2,PRSS22,PSAP,PSD2,PSD3,PSD4,PSENEN,PSMC3IP,PSMD1,PSMD14,PSMD2,PSMD3,PSME1,PSME2,PSME4,PSMF1,PSPN,PTGIR,PTH,PTHLH,PTK2,PTN,PTPN3,PTTG1,PURA,PXDN,PYY,QRFP,R3HDML,RAB10,RAB11A,RAB11B,RAB1B,RAB27A,RAB27B,RAB3A,RAB3GAP2,RAB3IL1,RAB3IP,RAB4A,RAB4B,RAB5A,RAB5B,RAB5C,RAB7A,RABEP1,RABGAP1,RABGEF1,RABIF,RAC1,RAC2,RAC3,RACGAP1,RAD18,RAD23B,RAF1,RALA,RALB,RALBP1,RALGAPA1,RALGAPA2,RALGAPB,RALGPS1,RALGPS2,RANBP1,RANBP2,RANBP3,RANBP3L,RANGRF,RAP1A,RAP1B,RAP1GAP,RAP1GAP2,RAP1GDS1,RAP2A,RAP2B,RAPGEF1,RAPGEF2,RAPGEF3,RAPGEF4,RAPGEF5,RAPGEF6,RAPGEFL1,RARRES1,RASA1,RASA2,RASA3,RASAL1,RASAL2,RASAL3,RASGEF1A,RASGEF1B,RASGEF1C,RASGRF1,RASGRF2,RASGRP1,RASGRP2,RASGRP3,RASGRP4,RASL10A,RASL11A,RASL12,RCAN1,RCAN2,RCAN3,RCBTB2,RCC1,RCC2,RCVRN,RECK,REG1A,REM2,RERG,RERGL,RETN,RETNLB,RFC1,RGCC,RGL1,RGL3,RGL4,RGP1,RGPD1,RGPD3,RGPD4,RGPD8,RGS1,RGS10,RGS11,RGS12,RGS14,RGS16,RGS17,RGS18,RGS2,RGS20,RGS3,RGS4,RGS5,RGS6,RGS7,RGS8,RGS9,RHOD,RHOF,RHOH,RHOU,RIC1,RIC8B,RICTOR,RIMS1,RIN1,RIN2,RIN3,RINL,RIPK3,RIT1,RIT2,RLN1,RLN2,RLN3,RNH1,RPL23,RPL37,RPL5,RPS15,RPS27L,RPS6KA1,RPS7,RPTOR,RRAD,RSC1A1,RTKN,RUNDC3A,RUNX2,SAE1,SAG,SBF1,SBF2,SCG2,SCG5,SCGB1A1,SCGB3A1,SCLT1,SCN1B,SCN2B,SCN3B,SCN4B,SCT,SDHAF4,SEC23A,SEC23B,SECTM1,SEMA3A,SEMA3C,SEMA3D,SEMA3E,SEMA4A,SEMA4B,SEMA4D,SEMA4F,SEMA4G,SEMA5A,SEMA5B,SEMA6A,SEMA6B,SEMA6C,SEMA6D,SEMA7A,SERGEF,SERPINA1,SERPINA10,SERPINA11,SERPINA12,SERPINA2,SERPINA3,SERPINA4,SERPINA5,SERPINA6,SERPINA9,SERPINB1,SERPINB11,SERPINB12,SERPINB3,SERPINB6,SERPINB7,SERPINB9,SERPIND1,SERPINE1,SERPINE2,SERPINE3,SERPINF1,SERPINF2,SERPING1,SERPINH1,SERPINI1,SERPINI2,SESN2,SET,SFRP2,SGK1,SGK2,SGK3,SGSM1,SGSM2,SGSM3,SH2D3C,SH3BP1,SH3BP4,SH3BP5,SH3PXD2A,SH3PXD2B,SH3RF2,SHC1,SHH,SHOC2,SIL1,SIMC1,SIN3A,SIPA1,SIPA1L1,SIPA1L2,SIPA1L3,SIRPA,SKI,SLA2,SLC30A1,SLC38A9,SLC5A3,SLC9A3R1,SLCO1B3,SLCO1B7,SLIT2,SLN,SLPI,SLURP1,SLX4,SMAD6,SMAD7,SMAP1,SMAP2,SMCR8,SMR3A,SMR3B,SNCA,SNF8,SNTA1,SOCS2,SOCS3,SOCS5,SOCS6,SOS1,SOS2,SOST,SPATA13,SPDYA,SPINK2,SPINK7,SPINK9,SPINT1,SPINT2,SPINT3,SPINT4,SPOCK1,SPOCK2,SPOCK3,SPOP,SPP2,SPRY2,SPRY4,SRC,SRGAP1,SRGAP3,SRI,SST,ST20,STAP1,STARD13,STBD1,STC1,STC2,STIM1,STIM2,STK11,STK3,STK4,STRADA,STRADB,STRAP,STX1A,STX4,STX7,STX8,STXBP5,STXBP5L,STYX,STYXL1,SUMO1,SUZ12,SWAP70,SYDE1,SYDE2,SYK,TAB1,TAF3,TAGAP,TAL1,TANK,TAOK1,TAOK3,TBC1D1,TBC1D10A,TBC1D10B,TBC1D10C,TBC1D12,TBC1D13,TBC1D14,TBC1D15,TBC1D16,TBC1D17,TBC1D19,TBC1D2,TBC1D20,TBC1D21,TBC1D22A,TBC1D22B,TBC1D26,TBC1D2B,TBC1D30,TBC1D3F,TBC1D4,TBC1D5,TBC1D7,TBC1D8,TBC1D9,TBC1D9B,TBCD,TBCK,TBXA2R,TCF23,TCL1A,TCN2,TDGF1,TEFM,TEN1,TESC,TFF1,TFPI,TFPI2,TG,TGFB1,TGFB2,TGFB3,THADA,THG1L,THNSL2,THPO,THRSP,THY1,TIAM1,TIAM2,TIMP2,TIMP3,TIMP4,TMBIM6,TMEM168,TMPRSS3,TNFAIP8,TNFRSF11B,TNFSF10,TNFSF11,TNFSF12,TNFSF13,TNFSF13B,TNFSF14,TNFSF15,TNFSF18,TNFSF4,TNFSF8,TNFSF9,TNK2,TNNI3,TOM1L1,TOR1AIP1,TOR1AIP2,TP53,TREM2,TRH,TRIB1,TRIB2,TRIB3,TRIM23,TRIO,TRPV1,TSC1,TSC2,TSHB,TSLP,TSPAN13,TTR,TXNIP,TYMP,U2AF2,UBE2L3,UBE2Z,UCHL5,UCN,UGT1A7,UGT1A8,UMODL1,URI1,USP14,USP6NL,UTS2,UTS2B,VAV2,VAV3,VEGFA,VEGFB,VEGFC,VGF,VIL1,VIP,VSTM1,VTI1B,WASL,WDR41,WDR48,WDR81,WDR91,WDTC1,WFDC1,WFDC12,WFDC2,WFDC8,WFIKKN1,WFIKKN2,WNK1,WNK4,WNT1,WNT10A,WNT10B,WNT11,WNT16,WNT2,WNT2B,WNT3,WNT3A,WNT4,WNT5A,WNT5B,WNT6,WNT7A,WNT7B,WNT8A,WNT8B,WNT9B,WRNIP1,XCL1,XCL2,XRCC5,YAP1,YWHAB,YWHAE,YWHAH,ZEB2,ZNF451,ZP3	0.12037,0.036794,5.6654e-06,3.292e-07,0.08402,0.018799,0.012269,1.7018e-05,0.0021882,0.03527,0.0077033,0.03264,0.00033401,5.0199e-08,0.0014238,4.7596e-13,0.014648,0.037979,0.0081748,0.018606,0.0028576,0.063848,0.084589,0.017196,0.10047,0.00053262,0.00079977,0.017807,0.0049836,0.00033807,0.00011857,0.046009,5.7131e-05,0.026941,0.00040587,0.047181,0.026462,0.0012489,0.029951,0.038855,0.00029204,0.00022473,1.1527e-08,0.00013112,0.021612,0.01505,0.013906,0.021556,0.0057882,4.9008e-06,0.012525,0.019138,0.0067378,0.00035784,0.0011007,0.017907,0.016421,5.605e-05,0.010566,0.0059139,0.0006049,2.4317e-05,0.023181,0.01041,0.04286,0.0031954,0.0023182,0.00075452,0.010364,0.066524,0.0059241,0.0050242,0.0078139,0.0014722,0.0073826,0.0068343,0.0013396,0.070049,0.0074312,0.029911,7.7968e-07,0.0081809,0.058241,0.0084727,0.0018194,7.0025e-06,2.1349e-07,0.039603,0.005302,2.3431e-05,1.7544e-06,0.0020412,0.012926,0.014037,0.00079192,0.027039,0.0010204,0.1117,0.011348,0.00079113,0.017617,0.0092187,0.0060218,0.0017682,0.00090661,4.0934e-13,0.0047716,0.0031834,3.2253e-09,0.028281,0.0024645,0.018313,0.012106,0.016608,0.0022251,0.050279,9.451e-06,0.0012698,0.00081448,7.1259e-05,8.0054e-05,0.012685,0.02584,0.023942,0.058413,0.023906,5.1391e-05,8.9988e-07,0.0043456,8.1474e-06,0.13312,0.0082594,0.003791,0.015526,0.0142,0.0026116,0.0039771,0.0081454,0.036991,0.12865,0.025298,0.018734,5e-10,7.6829e-06,0.06935,0.038308,0.0031242,0.00024278,0.0055504,4.4002e-07,0.00094192,0.0075556,0.00031722,0.021817,1.612e-06,0.0025178,0.022299,1.3364e-07,0.14027,0.026645,0.00095978,0.0018794,4.4688e-08,0.033867,2.0789e-06,0.0033468,2.4736e-05,0.035686,0.028833,5.9232e-08,0.0011552,0.017572,0.019462,0.002113,0.007466,0.010637,0.0097706,0.01001,0.0043817,0.03908,0.046433,1.136e-05,0.017651,0.082033,0.061774,0.0086887,0.030232,0.00035975,0.027187,0.0074051,0.00011988,2.3922e-09,0.0031119,0.0093869,0.022346,4.4073e-07,0.019285,0.062208,0.012347,9.3928e-08,0.0039194,0.028995,0.065788,5.2909e-05,9.2652e-05,0.0025241,0.014496,0.0089342,0.00081066,0.00017111,5.2951e-09,0.0098776,0.0038864,0.069926,0.012663,0.041495,0.018852,0.0056579,0.0012323,0.014079,0.066008,8.4236e-05,2.0483e-07,9.6726e-07,0.038803,0.0016341,0.089633,0.0046363,0.0025078,0.037629,0.048338,0.030653,0.021995,0.058347,0.0048303,0.16973,0.072964,0.013748,0.046646,0.026437,0.0033625,0.0042424,0.019331,0.013002,9.1395e-05,0.013561,0.087388,0.063126,0.070924,0.066499,0.00029718,0.064046,0.0038293,0.033768,0.066499,0.03514,0.0050913,0.01726,0.0029697,0.012421,0.054558,0.054558,0.087388,0.055338,0.0087105,0.0046128,0.075424,9.8827e-05,0.017788,0.00048094,0.0013533,0.066696,0.034716,0.050279,5e-10,0.098397,8.527e-09,0.04643,0.02645,0.0005736,5.8502e-06,0.0024032,0.02622,0.0015539,0.0017324,0.093821,4.2996e-05,0.042661,0.004149,0.0096263,0.0034341,0.019629,0.0079707,0.032687,3.8952e-06,0.0059962,0.0050158,2.1481e-05,0.011715,0.00021949,0.0053111,0.034982,0.028248,0.0048543,0.015189,0.0085507,0.00077394,0.0068198,0.062457,0.0041204,0.022078,0.013631,0.021876,0.018083,0.020457,0.0053938,0.052429,0.00089999,0.0031499,0.013921,0.035364,0.020355,8.0155e-05,0.0013951,3.7486e-06,0.023122,0.0024997,2.1392e-06,0.0081235,0.015675,2.7289e-05,0.039967,0.014636,5.5772e-06,0.064284,0.0013852,0.042273,0.020242,0.089315,0.00053037,0.12267,0.0014313,0.025578,0.065214,0.013221,0.031661,0.075933,0.067339,0.10022,0.061314,0.042254,0.080709,0.11783,0.0001953,0.14591,0.12796,1.2838e-06,0.020731,0.0066433,0.0025249,0.027539,0.0015784,0.032768,8.2053e-09,0.039292,0.061347,0.0012186,0.0019409,0.051658,0.049162,0.025612,0.061154,0.009407,0.079146,0.086814,0.00042804,0.0055903,0.0002262,0.03373,0.00049818,0.013694,1.1547e-05,0.01498,0.00072593,0.070067,0.067908,0.034381,0.00064552,5.9753e-05,0.011453,0.00055267,0.0013664,2.249e-07,0.00042781,0.025815,0.026219,0.01387,2.4527e-07,5.54e-07,0.028755,0.00078306,0.117,0.0018025,0.00036441,0.10953,5.6177e-14,0.046193,0.0025657,0.0013764,0.060252,0.00044103,3.857e-05,3.3443e-05,0.0899,7.9616e-05,0.015419,0.0016635,0.061965,0.022273,0.015249,0.010861,0.062763,0.00068325,0.014063,0.00011701,0.00025463,0.010924,0.063438,0.023781,6.9548e-06,0.097537,0.00026465,0.0011552,0.024172,0.00053387,0.0020625,0.0098372,0.080715,0.00022254,3.1739e-06,0.055739,2.9253e-05,0.00018139,0.07469,2.8698e-06,7.8972e-08,4.8815e-10,3.9005e-07,0.034722,0.055213,0.015083,0.011651,0.00011229,0.019235,0.034517,4.4936e-07,5e-10,0.0008094,4.1254e-07,0.030436,0.00048702,7.9274e-06,0.08941,0.022941,0.0172,0.070648,1.2965e-05,0.011767,0.00071453,8.5862e-07,0.0037219,0.0163,3.9513e-13,0.011078,0.010984,0.098681,0.034704,0.034747,0.00016745,8.5782e-06,0.00066023,6.0803e-05,5.9218e-05,0.008731,8.699e-05,0.011462,0.02908,0.0076297,0.0021704,0.00093849,0.00028053,0.0071289,0.0013364,0.15605,0.0084158,0.0015441,8.1225e-06,0.0011145,0.00095924,0.046049,5e-10,1.3545e-11,0.0039175,0.00017457,0.049227,0.058264,0.00059195,0.00023668,0.01533,0.017835,0.059286,0.0054611,0.0062632,0.0027369,0.00070492,0.028997,0.0058626,0.0014192,2.0217e-05,0.0039556,0.08929,0.094995,0.0052691,0.0018378,4.5354e-05,0.0043421,0.0015268,0.088573,0.011012,0.003301,0.0067681,0.023516,0.011991,0.041801,0.0050962,0.0009106,0.0023429,0.0010054,0.020613,0.0021891,0.0013241,0.0055905,4.9965e-05,0.048717,6.9619e-07,0.026213,0.011713,0.018864,0.036057,0.0045917,0.11733,0.0030153,0.0010872,0.088456,0.0018024,0.01472,0.0066466,2.446e-07,0.039066,8.2661e-05,0.025904,0.00016849,0.003279,0.0019633,0.0025593,8.8886e-05,0.0017778,0.02378,0.012926,0.0064718,0.036192,0.0080328,0.0029009,0.0058813,0.071823,0.0097712,0.053823,0.028333,0.0086778,0.016196,3.424e-05,0.013788,0.033039,0.0064052,0.00034609,0.00070485,0.0011414,0.024295,0.00095505,0.00013264,4.1932e-08,0.0055114,0.006208,0.0018529,5.1054e-05,0.028189,0.014436,0.0076379,0.00067606,0.01766,2.7756e-05,0.11102,0.014342,0.027416,0.0038176,1.3497e-06,2.7645e-14,0.025619,2.8624e-05,3.4331e-10,0.062286,0.088833,0.11317,0.0010915,1.3636e-06,8.3059e-08,0.0010796,0.00063613,0.075907,0.014844,1.6186e-05,0.10435,0.029243,0.17064,0.0048993,2.5558e-05,0.10392,0.07675,0.00055629,9.441e-06,2.0185e-05,0.027157,0.0019887,0.075308,0.021504,0.011579,0.0067801,0.010581,0.087505,0.0032903,0.01283,0.0017913,0.00024266,0.0040538,1.0393e-09,0.00049565,0.0012814,0.000652,0.0010089,0.0031028,0.004214,0.14033,0.067553,0.032295,0.003174,0.098852,0.085494,6.1025e-05,0.00203,8.075e-10,0.075712,0.10296,0.00012374,0.010371,0.00019473,0.0026563,0.012431,0.0027016,0.10854,1.1935e-06,0.0010731,0.0019588,0.00041521,0.046933,2.6748e-06,0.00087871,0.02578,0.0056137,0.00054984,0.090548,9.5592e-07,0.039217,0.055349,0.060494,0.00064018,0.0032958,0.017936,0.021395,0.009568,0.024811,0.013386,0.0089189,0.008803,0.014871,0.020192,0.02217,0.016201,0.0089189,0.0013104,0.00014895,0.043909,0.039569,0.0014586,0.00049421,0.00049421,0.00049421,0.014632,2.3016e-05,0.0025519,0.0018428,0.012548,0.12059,0.011528,0.0013818,0.00082542,0.052138,0.012146,0.01143,0.00082715,0.047311,0.0025169,4.3196e-08,0.00031116,0.053862,0.015551,0.071895,0.041576,0.019814,0.010743,0.0088764,0.071609,0.0029049,0.020467,0.012491,0.10296,0.0012776,0.018679,0.08396,0.042692,0.0041059,0.00016803,0.010427,0.0057336,0.016019,0.052138,0.058601,0.045907,0.071682,0.018823,0.0041751,0.00051979,0.012511,0.0014286,2.0417e-05,7.9432e-06,0.0021053,0.0017021,0.013008,0.095261,0.0056363,0.042908,0.0081804,0.0059927,0.033903,0.0045863,0.013682,0.026411,5.1436e-06,0.010457,0.11852,0.0044336,0.10795,0.016931,0.073499,0.0057502,0.00083154,3.676e-08,0.023667,0.0018587,0.027289,0.056141,0.0023054,1.1358e-18,0.00010793,0.0072581,0.00059132,0.0001039,0.1055,0.014739,0.019037,0.0037093,0.0042972,3.0031e-10,1.6252e-08,0.011121,0.0010464,0.013304,0.0025503,0.052766,0.017841,0.038991,0.027802,0.0023816,0.074994,0.009711,0.0090953,0.0053071,0.04775,0.0067908,0.016303,0.011643,0.0098729,0.073801,0.074163,0.03729,0.028704,0.02803,0.0047839,0.035611,0.0085383,1.3067e-05,0.055157,0.019629,0.00031893,0.0097789,1.0954e-06,0.0044461,0.069533,0.012795,0.0040867,0.00015225,0.0099945,0.0072639,0.065929,0.0070034,0.00055677,0.0023409,0.00052003,0.016415,0.057356,0.035959,4.9334e-05,0.0095378,5.6194e-08,0.0025621,0.014863,0.0056497,0.0028268,0.084762,0.1207,0.0009279,0.0021836,2.6564e-05,0.017811,4.3892e-05,0.00010989,0.05252,2.2588e-06,0.03516,0.013792,0.00167,0.0060057,0.043439,0.1168,6.5957e-07,0.0070041,0.00010978,0.012537,2.4741e-06,0.075859,0.0016306,2.1152e-07,0.0099405,0.00013808,0.12694,2.4107e-06,0.022281,0.042383,0.0037524,0.042501,0.0078731,0.0033897,0.00077977,0.038267,0.0015714,0.00039084,0.0086034,3.1737e-05,0.0017162,0.079011,0.014,0.0073854,0.014784,0.016864,0.048192,0.059133,1.1355e-05,0.0095253,0.0058007,1.5503e-05,0.035734,0.00085036,0.0025419,0.0020052,0.0016251,2.6627e-09,0.0096586,0.013599,2.6008e-09,7.2331e-05,3.1411e-07,0.0013877,0.0045885,3.4933e-09,0.0035638,0.025684,0.023517,0.00018613,6.3155e-05,0.00038829,0.0052846,0.00066132,1.6732e-06,0.014481,0.0047574,0.0024244,0.00039528,0.00096775,7.0159e-06,2.4319e-05,2.0402e-06,2.9285e-08,0.18237,1.3807e-05,0.014913,5.9734e-09,0.0056189,0.056375,0.00053435,0.0059842,0.05235,4.4999e-06,0.00043115,3.0248e-08,0.10461,0.078416,0.0059536,0.17945,0.0094688,0.00018088,0.00025102,0.0050058,0.17064,0.03537,2.8521e-06,0.00034483,1.6825e-05,0.011889,0.020736,0.014025,0.00025138,0.0013238,0.0072236,0.0036113,0.1093,0.0020455,0.0102,0.014841,0.034813,0.0016384,2.135e-08,0.0029026,0.0083623,0.0028939,0.016608,0.012507,0.00011469,0.0011786,0.024304,0.020592,0.14048,0.018185,0.036453,0.0047971,3.5715e-05,0.021664,0.061347,0.048202,0.0036614,1.1044e-06,0.00081466,8.5318e-08,1.6726e-10,0.01594,0.069173,0.11532,0.0117,0.035067,0.0077904,0.0084802,1.0849e-08,0.052889,0.00029547,0.022666,0.029997,2.5376e-07,3.9549e-06,0.00014916,0.021187,0.046391,0.0040493,0.025,5.8248e-07,3.5136e-08,2.4141e-05,0.00047794,0.058094,0.00032158,0.0014968,1.1907e-06,0.035031,2.8618e-05,0.096122,0.0046993,0.017466,2.5339e-05,0.11017,0.0008698,0.00042478,0.043536,0.079146,0.0096911,0.031001,0.0014072,0.015339,0.00017493,5.4144e-08,0.013042,0.00082079,0.062837,5e-10,4.222e-07,0.0078855,0.041695,3.833e-06,0.014875,0.014202,0.0026232,0.0094772,0.0044004,0.0015986,0.0035574,0.0010678,0.089196,0.108,0.00056213,0.075218,3.2281e-05,0.0041047,4.538e-06,0.00031012,7.6996e-08,2.2107e-09,2.4553e-06,0.0010499,0.00017483,0.011681,0.00051678,3.5261e-07,0.0090272,0.00023022,0.015341,0.0037156,0.0010005,6.1151e-05,0.013442,0.0054107,0.12618,2.0024e-06,0.00029105,0.0026697,0.0044595,0.00027763,0.0001725,0.011815,3.8408e-05,0.00072088,0.0030107,1.5848e-11,6.8735e-05,0.14648,0.0093949,0.040519,0.022698,0.020537,1.7442e-05,0.0057165,0.0013256,0.041046,0.088972,0.0011753,2.448e-07,0.002783,0.10803,3.7436e-06,0.0032271,2.4614e-07,0.0052078,0.00036906,0.00017364,0.034103,0.019639,0.062809,0.14033,0.001203,0.0015806,0.17573,0.00024141,0.048347,2.0867e-06,0.084048,2.14e-05,0.042332,0.0048683,0.046263,4.4228e-07,0.0052486,0.099426,0.023955,0.033059,0.034422,0.00065537,2.9219e-06,4.2848e-05,0.00020833,0.0016471,0.03505,0.067303,9.8622e-05,5.1625e-15,0.00093004,0.018036,0.00024041,0.0071135,0.10451,0.0054346,0.0001514,0.028911,0.014778,0.0014139,0.003092,0.078165,5.0932e-08,5.554e-06,0.021653,0.002308,0.016747,1.0342e-05,0.0026993,2.3208e-06,0.0089285,0.016098,0.10578,0.00031022,0.078675,5.2712e-06,3.8323e-07,0.079437,0.0089379,2.5543e-07,0.0086254,0.012711,4.7102e-06,0.0019349,0.00084827,1.9329e-06,0.002367,0.00076398,0.0055401,0.00018998,0.0030323,0.0038855,0.0019966,1.8277e-08,0.025175,8.9567e-06,0.016396,0.062023,0.0092373,4.9436e-05,2.352e-06,0.00012881,1.2327e-06,6.6469e-05,0.0011816,0.019983,0.011762,0.016428,0.0065578,0.045044,0.054037,0.070391,0.097362,3.2508e-11,0.043092,0.0089014,0.038687,0.0031223,3.2224e-06,0.00038141,0.00031052,0.034813,0.023443,0.01012,0.0021053,0.0026951,0.014406,0.00017118,0.00021125,0.051397,0.041096,0.016245,0.00062267,0.053944,0.016404,0.0014662,3.5935e-09,0.0094929,0.0039314,0.010747,0.022974,0.061164,9.7826e-05,0.0075428,0.050102,0.018025,3.7837e-06,0.00053825,0.0013533,0.022811,0.053878,3.0382e-06,8.7861e-05,0.12781,0.01917,0.017241,1.0286e-05,5.8763e-06,0.0062953,3.2125e-05,0.002116,0.00015178,0.070825,0.041371,0.00022162,0.0093292,0.022661,0.0040757,0.00012086,0.0010966,0.11643,0.10642,0.00021771,0.06246,7.703e-05,0.0024379,1.0527e-06,0.0049935,0.1072,0.06997,0.00016148,0.048274,1.5709e-06,0.05482,9.3707e-06,0.030983,0.007777,0.011876,0.0070607,0.00073952,0.080996,0.048017,0.0046861,0.00013507,0.08152,0.0020121,0.0004601,1.8237e-06,0.025322,0.066247,1.9533e-07,0.019916,0.0063178,3.1732e-05,0.10908,0.13714,0.0042897,0.048798,0.00017991,9.8606e-06,0.006901,0.024103,0.044565,0.024501,5.3798e-05,0.0041969,0.00041865,0.0021171,0.002124,0.020063,0.03505,0.00054169,0.026291,0.039841,0.044249,0.074157,0.02458,0.010963,0.11004,0.15991,0.11004,0.072963,0.024013,0.0077271,0.046549,0.00096712,0.0024419,0.00059494,0.099054,0.082409,3.6082e-15,0.078955,0.021174,0.004577,0.01463,0.026204,0.0018193,0.0011583,0.0036917,4.3762e-05,0.00068607,4.8214e-05,5.8203e-06,5.2363e-09,0.082324,0.0090877,0.025681,1.1354e-07,0.0024775,1.605e-06,0.0016641,0.085714,0.0065868,0.00018706,0.0069931,0.0038115,1.2913e-06,0.00019511,0.0010125,5.0127e-05,0.00019653,0.00192,0.011554,0.028468,0.0048518,0.00037268,0.014325,0.048687,0.014075,5.9024e-05,0.013997,0.018595,1.811e-06,0.09172,0.010981,3.4213e-05,8.9729e-06,0.010674,0.00017972,0.041498,0.075152,0.0013974,2.5635e-13,0.036188,0.019324,0.001241,0.0065908,0.030984,0.024196,0.014993,0.03932,0.035564,2.9374e-08,0.033605,0.014278,0.011518,0.00048449,1.597e-05,0.00013269,0.0018804,1.6241e-05,0.032176,4.7478e-08,0.00011703,0.051143,0.021855,1.7542e-05,0.083572,9.4784e-05,3.7569e-09,0.02714,0.0031881,0.048774,0.0033272,0.0026499,0.0053632,0.034902,0.053798,0.0070485,0.0051017,0.00030039,0.033571,0.010591,0.064541,0.0021049,0.0005067,0.018332,0.1149,0.050968,0.012624,0.050464,0.12114,0.0020395,2.6601e-05,1.914e-06,0.088148,0.094587,0.010424,0.015324,0.002164,4.8648e-12,0.018809,0.03061,0.00016724,1.5609e-10,1.0517e-05,0.001616,4.7323e-07,0.0029274,0.0018848,0.006632,0.00045848,0.036716,0.00026683,1.2177e-07,0.00021287,0.0044984,0.026825,1.2684e-07,0.00095685,0.0014828,0.011607,0.057263,0.036561,3.0731e-07,0.064433,0.046756,0.024678,1.3451e-06,0.0073107,1.3452e-05,0.064385,1.7224e-06,0.021909,0.024183,0.051684,0.00041538,0.065897,0.0049304,0.00032693,0.00036015,0.0023754,0.00012416,0.060823,0.011978,0.0081678,0.016119,0.0025253,0.017266,0.051122,0.073153,0.10078,0.10978,1.7816e-05,0.0046723,0.05573,9.7303e-05,9.5128e-07,0.10058,0.022927,6.1097e-06,5.0275e-12,0.012593,0.060414,0.00044942,0.0027945,0.02175,0.13936,0.0010232,0.0010612,0.0048148,0.036019,0.14537,0.18038,0.029235,0.022238,0.049183,0.0007223,0.011131,0.00016989,0.0054558,0.0053195,0.0017219,0.048656,0.0062901,0.018962,0.00012124,0.0055285,0.030164,0.0015726,0.038908,9.5909e-06,0.00027825,0.055501,0.033365,0.00019336,0.0072325,0.17505,0.033628,3.7491e-06,0.023767,1.625e-12,0.00074705,1.8409e-05,0.031234,0.02222,0.00074477,0.0027709,0.0009092,0.00269,0.010596,0.0063772,3.689e-06,0.0053999,7.4519e-07,1.04e-08,0.072776,3.5431e-05,1.4676e-05,0.0094894,4.2008e-05,0.0025475,6.0472e-05,0.0058974,0.00037718,0.023401,0.011053,0.0044838,0.0024326,0.038519,0.00084028,0.00066128,0.026404,0.0090606,0.020402,0.063822,0.0041428,0.00034054,0.0017206,0.0072627,0.008108,0.015948,1.0769e-05,0.014093,0.018801,9.1529e-09,0.008355,0.00035256,0.00037079,0.025251,0.010442,0.0019965,0.0070739,0.012815,0.017891,0.012119,0.090785,0.054024,7.4821e-05,0.035482,0.039876,0.004061,0.0054383,0.019967,0.0050013
GOBP_PROTEIN_LOCALIZATION_TO_CHROMATIN	53	26	-0.098813	-0.0039753	0.15692	0.73555	1	1	1	0.996442	1	CDCA5,CDK9,CENPA,CHMP7,CTCFL,ESCO2,ESR1,EZH2,FAM47E,JARID2,LEF1,LRWD1,MCM8,MCM9,MSH2,NIPBL,PIH1D1,PLK1,PPHLN1,RAD21,RUVBL2,SETD2,VCPIP1,VRK1,WBP2,ZMYND8	0.0020573,1.1448e-07,1.4901e-08,0.0077791,0.0042853,0.051839,0.00023668,3.1744e-05,0.0052691,1.2263e-06,0.0047839,0.034009,0.13665,0.0026689,0.071817,0.023248,0.00018283,0.010804,0.024085,0.01025,0.0019745,0.014307,0.00030646,0.011945,8.1425e-05,0.0019146
GOBP_POSITIVE_THYMIC_T_CELL_SELECTION	14	12	-0.14686	-0.0040157	0.23307	0.73569	1	1	1	0.996442	1	CD3D,CD3E,CD3G,CD74,DOCK2,FOXN1,ITPKB,PTPN2,PTPRC,SHH,STK11,TOX	0.010903,0.005199,0.0094208,0.0013642,4.8815e-10,0.0035252,1.2073e-05,0.0039712,0.054506,0.085714,0.00030039,0.001907
GOBP_SEROTONIN_RECEPTOR_SIGNALING_PATHWAY	38	29	-0.09126	-0.0038772	0.1448	0.73572	1	1	1	0.996442	1	CHRM1,CHRM2,CHRM3,CHRM5,DRD4,HRH1,HRH2,HRH3,HRH4,HTR1A,HTR1B,HTR1D,HTR1E,HTR1F,HTR2A,HTR2B,HTR3A,HTR3B,HTR3D,HTR5A,HTR6,HTR7,OR10H1,OR10H2,OR10H3,OR10H4,OR10J5,OR11H4,OR6T1	0.0023024,0.018289,0.00021949,0.047503,0.0008094,7.667e-05,0.0062192,0.1653,8.2813e-05,0.0011815,0.03042,0.097422,0.013872,0.0024351,0.0046102,0.090548,0.0011576,0.0038737,0.0078473,2.9463e-07,0.061739,0.0087982,0.11063,0.10636,0.10636,0.12313,0.00091122,0.035446,0.043734
GOBP_RESPONSE_TO_FOLLICLE_STIMULATING_HORMONE	17	17	-0.10191	-0.0033163	0.16171	0.73573	1	1	1	0.996442	1	CYP1B1,EDN1,EDNRA,EFNA5,EPHA8,FSHR,GCLC,GCLM,GHSR,INHBA,NOTCH1,PAPPA,PLAT,POR,SRD5A1,SRD5A2,TGFBR3	0.042313,0.070648,0.039454,3.9513e-13,0.00026554,0.015372,0.004376,0.0055114,0.063245,0.012511,6.3155e-05,0.00010129,0.0060427,0.003375,0.00016126,3.0426e-05,0.0010108
GOMF_ADENYL_NUCLEOTIDE_EXCHANGE_FACTOR_ACTIVITY	12	10	-0.15857	-0.0039584	0.25129	0.73599	1	1	1	0.996442	1	BAG1,BAG3,BAG4,BAG5,CCAR2,GRPEL1,GRPEL2,HSPBP1,PFN1,SIL1	0.14027,0.026645,0.00095978,0.0018794,0.019331,0.000652,0.0010089,0.00054984,0.048202,0.00018706
GOBP_POSITIVE_REGULATION_OF_BEHAVIOR	26	23	-0.10034	-0.003797	0.15891	0.73611	1	1	1	0.996442	1	ADORA2A,AGRP,CFAP20,CRH,GHRH,GHRHR,GHRL,GHSR,GRP,INSL5,MTNR1B,NLGN1,NPAS2,NPS,NPY,NR4A3,OPRK1,PENK,RXFP4,SGIP1,STRA6,UCN,VPS35	0.0057502,5.7131e-05,0.013408,0.064284,0.0038176,0.0076441,1.3497e-06,0.063245,0.0012814,0.0056363,0.042522,6.0672e-06,2.4994e-08,0.00084253,0.0024244,0.017706,0.048376,3.5715e-05,0.041371,0.00020968,0.05971,1.8409e-05,0.071999
GOBP_CAVEOLIN_MEDIATED_ENDOCYTOSIS	11	10	-0.14677	-0.0036637	0.23199	0.73651	1	1	1	0.996442	1	CAV1,CAV3,MAPK1,MAPK3,MLC1,NEDD4L,PACSIN2,PROM2,SRC,UNC119	0.046646,0.026437,0.017138,0.00026268,0.0045967,0.0025419,6.0797e-06,0.0027073,0.083572,0.0021362
GOCC_CYCLIN_DEPENDENT_PROTEIN_KINASE_HOLOENZYME_COMPLEX	48	44	-0.06419	-0.0033575	0.10137	0.73671	1	1	1	0.996442	1	BCCIP,CCNA1,CCNB2,CCNC,CCND1,CCND2,CCND3,CCNE1,CCNE2,CCNF,CCNG1,CCNG2,CCNH,CCNI,CCNI2,CCNJ,CCNJL,CCNK,CCNL1,CCNL2,CCNO,CCNT1,CCNT2,CCNY,CDK1,CDK12,CDK13,CDK14,CDK2,CDK3,CDK4,CDK5,CDK5R1,CDK5R2,CDK6,CDK7,CDK9,CDKN1A,CDKN2D,CKS1B,CKS2,CNPPD1,MNAT1,PCNA	2.0789e-06,0.013533,2.4262e-05,0.081166,0.094095,0.0047637,0.0010555,0.053652,0.045916,0.013189,0.040184,0.12938,0.057852,0.086449,0.0084966,0.013514,0.0053307,0.0087105,0.0016502,0.02601,0.014512,0.0046128,0.075424,9.8827e-05,0.040005,1.2175e-09,0.0028806,0.00027515,2.3759e-13,0.0045708,0.00080782,0.0005736,5.8502e-06,0.0024032,0.042106,0.0025842,1.1448e-07,0.02622,0.0042593,0.0048543,0.015189,0.00010034,0.0037524,0.0020455
GOBP_RELAXATION_OF_CARDIAC_MUSCLE	17	17	-0.11429	-0.0037192	0.18029	0.73693	1	1	1	0.996442	1	ATP1A1,ATP1A2,ATP1B1,CAMK2D,CHGA,GSN,GSTM2,HRC,KCNJ2,P2RX4,PDE4B,PDE4D,PDE5A,PIK3CA,PLN,RGS2,SLC8A1	0.08466,0.0031818,0.00024278,0.0025078,0.013498,0.0068388,6.1479e-06,0.013401,0.12254,0.0055562,4.1278e-09,2.1552e-05,0.10081,0.0084802,0.017466,0.061164,1.5191e-06
GOMF_PHOSPHOTRANSFERASE_ACTIVITY_FOR_OTHER_SUBSTITUTED_PHOSPHATE_GROUPS	22	21	-0.13792	-0.0049874	0.21752	0.73697	1	1	1	0.996442	1	AASDHPPT,CDIPT,CDS1,CEPT1,CHPT1,CRLS1,DPAGT1,FKRP,FKTN,GNPTAB,GNPTG,PGS1,PIGF,PIGG,PIGN,PIGO,PTDSS1,PTDSS2,SAMD8,SGMS1,SGMS2	0.012487,0.0026537,0.00061437,0.00088431,0.042133,0.012648,0.073297,0.13099,7.3733e-05,0.047258,0.00033955,0.00092548,0.0048356,0.0090254,0.018382,0.048598,0.033567,0.0045513,0.00025678,0.00031552,0.00084712
GOMF_NUCLEOTIDE_SUGAR_TRANSMEMBRANE_TRANSPORTER_ACTIVITY	10	9	-0.16097	-0.0038121	0.2537	0.73711	1	1	1	0.996442	1	SLC35A1,SLC35A3,SLC35A4,SLC35B1,SLC35B4,SLC35C1,SLC35D1,SLC35D2,SLC35E3	0.0048496,0.20268,1.6319e-09,0.00024047,0.00018226,0.048739,0.004347,1.9394e-11,0.086805
GOBP_REGULATION_OF_CYSTEINE_TYPE_ENDOPEPTIDASE_ACTIVITY	224	191	-0.035079	-0.0038053	0.055279	0.73714	1	1	1	0.996442	1	ACER2,ACVR1C,ADORA2A,AIM2,AKT1,ANP32B,APAF1,AQP1,ARL6IP1,ARL6IP5,ARRB2,ASPH,ATP2A3,AVP,BAD,BAX,BBC3,BCL10,BCL2L11,BCL2L12,BCL2L13,BID,BIRC2,BIRC3,BIRC5,BIRC7,BIRC8,BLID,BOK,CAAP1,CARD16,CARD8,CARD9,CASP1,CASP10,CASP2,CASP8,CASP8AP2,CASP9,CAST,CD27,CD44,CDKN2D,CIDEB,CLEC7A,COL4A3,CRADD,CRYAB,CSN2,CSNK2A1,CST1,CST2,CST3,CST4,CST5,CST7,CTSD,CTSH,CYCS,CYFIP2,DAP,DAPK1,DHCR24,DIABLO,DLC1,DNAJB6,EGLN3,EIF2AK3,EPHA7,F2R,F3,FABP1,FADD,FAM162A,FAS,FASLG,FIS1,FNIP1,FOXL2,FYN,GAS6,GPER1,GPI,GRAMD4,GRIN1,GRIN2A,GRIN2B,GSN,HGF,HIP1,HIP1R,HMGB1,HSPD1,HSPE1,HTRA2,IFI6,IL9,INTS1,JAK2,KHDC1,KHDC1L,LAMP3,LAMTOR5,LAPTM5,LCK,LGALS9,LGMN,MALT1,MAP2K5,MAP3K5,MEFV,MGMT,MICAL1,MMP9,MT3,MTCH1,MUL1,MYC,NDUFA13,NGFR,NLE1,NLRC4,NLRP1,NLRP12,NLRP6,NOD1,NODAL,NOL3,NR4A1,P2RX1,PAK2,PARK7,PAX2,PCID2,PDCD2,PDCD5,PDCD6,PERP,PIDD1,PIH1D1,PLAUR,PML,POR,PPARG,PPM1F,PRDX3,PRDX5,PRR7,PTGS2,RAF1,RAG1,REST,RFFL,RFPL1,RIPK2,ROBO1,RPS27L,RPS3,RPS6KA1,S100A8,SENP1,SERPINB9,SFN,SFRP2,SH3RF1,SIAH2,SIRT1,SLC1A1,SLC22A2,SMAD3,SNCA,SOX7,SRC,ST18,ST20,SYK,TBC1D10A,TFAP4,THBS1,TNFAIP8,TNFSF10,TNFSF14,TNFSF15,TP63,TRIAP1,UACA,USP47,VEGFA,VIL1,WNT3A,XDH	0.096542,0.021777,0.0057502,0.11452,0.038855,0.0017881,0.01041,0.0016593,0.02526,0.0057765,0.0014079,0.0053609,0.00094192,1.612e-06,1.3364e-07,0.069612,2.2598e-06,0.0033468,0.012567,3.1786e-13,0.035686,0.069854,0.017572,0.019462,0.0048952,0.007466,0.010637,2.3917e-09,0.00026284,0.0034952,0.048338,0.030653,0.038331,0.058347,0.026508,0.02895,0.0072017,0.16973,0.072964,0.013748,0.066696,0.012381,0.0042593,0.0094551,0.0045379,0.035364,0.014679,0.0056137,0.0014313,0.011233,0.025578,0.013221,0.031661,0.075933,0.067339,0.061314,0.0047502,0.0066433,0.083114,0.0059816,0.016177,0.0085001,0.037884,0.025619,0.00068325,0.024172,0.015156,0.12818,0.0015441,0.081141,0.06243,0.045344,0.00042454,4.6746e-05,0.053339,0.0043421,0.10081,0.0025593,0.02378,3.424e-05,0.0011414,0.085848,0.07675,0.0026918,0.003747,1.526e-05,4.4971e-08,0.0068388,0.0026563,0.10548,0.040596,0.0027016,0.0002172,8.5912e-05,0.10984,0.039481,0.018823,0.11182,0.037678,0.021006,0.091783,0.002844,0.03729,0.0015574,0.028704,0.16155,0.0013848,0.084762,2.6564e-05,0.00011576,0.051277,0.00014041,0.11178,8.5104e-07,0.079011,0.00064972,1.3896e-11,0.011932,5e-10,0.036355,0.031108,3.1411e-07,0.0013877,0.0045885,0.011435,0.0035638,0.025684,0.023517,0.012874,0.0026581,0.00034483,0.011889,0.10082,0.011653,0.0055724,0.0029026,0.023147,0.0035961,0.10633,0.00018283,0.022899,0.030373,0.003375,6.5411e-08,0.00087911,0.12618,2.0024e-06,0.00010814,0.026913,5.0932e-08,0.0022868,0.00041426,0.036523,0.024853,0.016369,0.00016502,0.06246,0.01718,7.703e-05,0.11501,2.6522e-05,0.0077271,0.00060386,0.0018193,0.0022036,2.9658e-06,0.0014378,0.014112,0.017596,3.5076e-05,0.0013974,0.00077419,0.083572,0.00013286,0.048774,0.002164,0.0029274,0.029618,0.015687,0.00044942,0.02175,0.036019,0.14537,0.0042572,3.2459e-09,0.081438,0.041743,7.4519e-07,1.4676e-05,0.018801,0.00045401
GOBP_GLYCOLIPID_CATABOLIC_PROCESS	15	10	-0.21759	-0.0054317	0.34288	0.73715	1	1	1	0.996442	1	FUCA1,GALC,GBA2,GBA3,GM2A,HEXA,HEXB,NEU2,NEU3,PNLIPRP2	0.089387,0.062327,3.6384e-05,0.03602,0.11317,0.0322,0.075168,0.005066,0.0021537,0.014023
GOBP_ESCRT_COMPLEX_DISASSEMBLY	10	6	-0.18282	-0.0035355	0.28798	0.73723	1	1	1	0.996442	1	CHMP2A,CHMP2B,CHMP7,VPS4A,VPS4B,VTA1	1.3869e-05,0.050405,0.0077791,3.4063e-07,0.066231,0.0020836
GOBP_AMINOGLYCAN_BIOSYNTHETIC_PROCESS	73	69	-0.05626	-0.0036822	0.088579	0.73732	1	1	1	0.996442	1	ABCC5,ANGPT1,AP2A1,B3GALT6,B3GAT1,B3GAT3,B3GNT2,B3GNT3,B3GNT4,B3GNT7,B4GALT4,B4GALT5,B4GALT7,B4GAT1,CEMIP,CHPF,CHPF2,CHST1,CHST11,CHST12,CHST13,CHST14,CHST15,CHST2,CHST3,CHST5,CHST6,CHST9,CHSY1,CHSY3,CLTC,CSGALNACT1,CSGALNACT2,DSE,EGF,EXT1,EXT2,GALNT5,GCNT2,GLCE,HAS1,HAS2,HAS3,HEXA,HS3ST1,HS3ST2,HS3ST3A1,HS3ST3B1,IL1B,NDST1,NDST3,NDST4,NFKB1,PDGFB,PDGFRB,PXYLP1,SLC10A7,SLC35D2,SMPD3,ST3GAL1,ST3GAL2,ST3GAL3,ST3GAL4,ST3GAL6,TGFB1,UGDH,UST,XYLT1,XYLT2	0.0052536,0.008263,0.0068831,0.021604,7.8181e-05,0.022299,0.0031415,0.00027294,0.08396,0.079319,0.012538,0.069062,0.048853,0.0093295,6.2407e-06,0.00051979,0.043122,0.011184,1.8563e-05,4.7261e-05,0.0196,2.0673e-05,0.016817,0.074708,0.082094,0.0078371,0.0030208,0.00057453,0.031247,0.030621,0.0063946,2.0144e-07,0.13187,0.032808,0.011078,8.4208e-16,0.0041629,0.0032129,0.011067,0.024146,0.021603,0.033418,1.0671e-06,0.0322,0.0058439,0.0068366,0.038599,0.0013388,0.019814,0.00063275,9.0666e-09,0.026954,6.0807e-06,0.00011469,0.0093942,0.072844,0.0081513,1.9394e-11,6.1062e-09,9.8589e-06,8.1996e-05,2.8552e-15,0.00086579,0.021371,0.0025253,0.00015695,0.00093303,0.0010042,0.0073264
GOBP_REGULATION_OF_T_CELL_APOPTOTIC_PROCESS	38	37	-0.087277	-0.0041872	0.13737	0.73739	1	1	1	0.996442	1	ADA,ADAM8,ARG2,BCL11B,BCL2,BCL2L11,BCL3,BMP4,CD27,CD274,DOCK8,EFNA1,FADD,GIMAP8,GPAM,HIF1A,IDO1,IL7R,JAK3,KIFAP3,LGALS16,LGALS3,LGALS9,P2RX7,PDCD1,PIP,PRELID1,PRKCQ,PRKD2,PTCRA,RAG1,RIPK3,SLC46A2,ST3GAL1,TP53,WNT5A,ZC3H8	0.017808,0.119,0.010375,9.6255e-12,2.4736e-05,0.012567,0.08991,0.082033,0.066696,0.012911,0.011651,0.0014645,0.00042454,2.5813e-05,0.03802,0.012431,0.014455,0.015116,0.011658,0.051533,0.069154,0.055157,0.16155,0.00023006,0.062236,0.0046857,0.066031,0.016716,0.13099,0.00065274,0.0022868,0.070825,0.00012942,9.8589e-06,0.0017219,0.008355,0.0018485
GOBP_NEGATIVE_REGULATION_OF_LIPID_METABOLIC_PROCESS	107	89	-0.048316	-0.0035892	0.075793	0.73808	1	1	1	0.996442	1	ABCA2,ACACB,ACADL,ACADVL,ADORA1,ADRA2A,AKR1C3,AKT1,ALK,APOC1,APOC2,APOC3,APOD,APOE,APPL2,ASXL3,ATP1A1,BMP2,BMP5,BRCA1,BSCL2,CCDC3,CEACAM1,CIDEA,CNR1,CRTC3,CYP27B1,CYP7A1,DAB2IP,DCAF5,DGAT2,DKK3,DKKL1,ERLIN1,FBXW7,FGF19,FMO1,FMO2,FMO4,GPER1,GPLD1,HCAR1,HCAR2,IL1B,INS,INSIG1,INSIG2,KLHL25,LPCAT1,LPIN1,MALRD1,MFSD2A,NCOR1,NFKB1,ORMDL1,ORMDL2,ORMDL3,PDE3B,PDE8B,PDGFA,PDGFB,PIBF1,PIK3CG,PIK3IP1,PIP4K2A,PIP4K2B,PIP4K2C,PLIN5,PPP2R5A,PRKAA1,PRMT3,PROX1,REST,SERPINA12,SIK1,SIRT1,SIRT4,SLC22A13,SLC27A1,SNAI1,SNAI2,SOD1,SORL1,SOX9,SPHK1,TRIB3,UGT1A8,WDTC1,WNT4	5.6654e-06,0.010421,0.004395,0.0001717,0.040791,0.063848,0.033757,0.038855,1.1527e-08,0.0014722,0.0073826,0.0068343,0.0301,0.0013396,0.025378,0.00045997,0.08466,0.046433,0.061774,0.017664,0.0037616,0.00046667,0.082618,0.00048437,0.062944,0.0037632,0.0018282,0.051606,0.00072593,2.8891e-07,0.13892,0.015249,0.062763,8.9839e-08,0.0067681,0.026213,0.066185,0.062719,0.083964,0.085848,9.441e-06,0.047114,0.046582,0.019814,0.0021053,0.033582,0.00080266,0.0082264,0.0080181,0.0054676,9.4625e-06,0.14346,0.0018147,6.0807e-06,0.0024988,0.0048013,0.00030342,0.0026893,1.7306e-05,0.012507,0.00011469,0.0076872,0.00016965,0.00025993,8.2112e-06,0.00020133,0.019426,0.00029659,2.2107e-09,0.055714,0.012095,0.00034527,0.00041426,0.03505,0.1988,0.0014378,0.004072,0.00077918,0.0059406,0.016925,0.0017048,0.00010709,0.0043888,0.076503,0.014026,0.0055285,0.02222,0.0044838,9.1529e-09
GOBP_EMBRYONIC_DIGESTIVE_TRACT_DEVELOPMENT	31	29	-0.090667	-0.0038519	0.14207	0.73832	1	1	1	0.996442	1	ADA,ALDH1A2,CXCL8,FGF10,FGF9,FGFR2,FOXF1,FOXF2,GLI2,GLI3,HLX,HNF1B,ID2,IHH,NIPBL,PCSK5,PDGFRA,PKDCC,RARB,RARRES2,RBPMS2,SALL1,SCT,SHH,SHOX2,SIX2,SOX11,STRA6,TGFB2	0.017808,0.096765,0.00042804,0.0021891,0.01472,0.0034945,0.057518,0.042926,0.022571,1.1849e-07,0.053424,0.020082,0.055349,0.022006,0.023248,4.9355e-09,0.0016335,0.041076,0.00057966,0.00016717,4.1251e-07,4.1015e-11,0.0020121,0.085714,6.6388e-05,0.0068003,4.119e-07,0.05971,0.017266
GOBP_PROTEIN_DEGLYCOSYLATION	24	21	-0.10316	-0.0037305	0.16159	0.73839	1	1	1	0.996442	1	AGA,AMFR,EDEM1,EDEM2,EDEM3,MAN1A1,MAN1A2,MAN1B1,MAN1C1,MAN2A1,MAN2A2,MAN2B1,NGLY1,PARK7,RNF103,RNF139,RNF185,SYVN1,TRIM13,UGGT1,UGGT2	0.011339,0.020187,0.061369,0.001278,1.3653e-07,0.00044924,0.0017161,0.12972,0.005922,0.0081945,1.0423e-05,8.2375e-05,0.046651,0.011889,0.063059,0.12713,1.4822e-05,0.022977,0.040426,0.00017965,5.5063e-06
GOBP_MODIFICATION_OF_POSTSYNAPTIC_STRUCTURE	18	15	-0.11693	-0.0035742	0.18311	0.73844	1	1	1	0.996442	1	ARHGAP44,BAIAP2,CTTNBP2,CYFIP1,DRD1,EGLN1,ITPKA,PFN1,PFN2,RAP1B,RHOB,SPTB,SYNPO,WASF1,WASF3	3.2253e-09,5.484e-08,6.9259e-05,0.00088137,0.0092918,0.0029812,0.042404,0.048202,0.059485,0.079437,0.020263,0.0058252,0.00042555,0.16224,0.0025439
GOMF_HYALURONIC_ACID_BINDING	26	19	-0.095439	-0.003283	0.14944	0.73846	1	1	1	0.996442	1	ACAN,BCAN,C1QBP,CD44,CEMIP,CHODL,HAPLN1,HAPLN3,HAPLN4,IMPG1,IMPG2,ITIH2,LAYN,LYVE1,NCAN,STAB2,SUSD5,TNFAIP6,VCAN	0.0042863,0.1019,0.0083567,0.012381,6.2407e-06,0.0010034,0.0046132,0.00091537,1.3661e-13,4.6495e-06,0.018144,0.016931,0.012797,0.087628,1.4885e-07,0.0051573,0.00032247,0.00067822,0.0024785
GOMF_PHOSPHATIDYLINOSITOL_PHOSPHATE_KINASE_ACTIVITY	14	14	-0.12467	-0.0036817	0.1952	0.73847	1	1	1	0.996442	1	PIK3C2A,PIK3C2B,PIK3C2G,PIK3CA,PIK3CB,PIK3CD,PIK3CG,PIKFYVE,PIP4K2A,PIP4K2B,PIP4K2C,PIP5K1A,PIP5K1B,PIP5K1C	6.0521e-05,0.081623,0.00018176,0.0084802,0.001972,0.11185,0.00016965,0.0016977,8.2112e-06,0.00020133,0.019426,4.2976e-05,0.0050524,0.033984
GOBP_PROTEIN_HETEROTETRAMERIZATION	14	14	-0.12509	-0.0036942	0.19584	0.73849	1	1	1	0.996442	1	CBR4,CPSF6,CPSF7,FARSA,FARSB,GRIN1,GRIN2B,KRT1,KRT10,NUDT21,PKD1,PKD2,RRM1,RRM2	0.072437,0.011818,0.10158,0.0035483,0.068208,0.003747,4.4971e-08,0.20402,0.055758,0.003828,0.020945,0.013314,0.015248,0.057793
GOBP_RESPONSE_TO_INTERFERON_BETA	32	23	-0.10294	-0.0038955	0.16116	0.7385	1	1	1	0.996442	1	AIM2,BST2,CAMK2A,CAPN2,CDC34,HTRA2,IFITM1,IFITM2,IFITM3,IFNAR2,IFNB1,IKBKE,IRF1,IRGM,NDUFA13,OAS1,PLSCR1,PNPT1,STAT1,TRIM6,UBE2G2,UBE2K,XAF1	0.11452,0.062208,0.0016821,0.0050761,0.09464,0.10984,0.021451,0.021451,0.013284,0.010473,0.0013104,0.012548,0.046067,0.11852,5e-10,0.00044176,0.0042689,0.0012277,0.011097,0.050138,0.069097,0.020786,0.057506
GOBP_LYTIC_VACUOLE_ORGANIZATION	97	81	-0.053875	-0.003819	0.084321	0.73856	1	1	1	0.996442	1	ABCA1,AKTIP,AP3B1,ARL8B,ARSB,ATP10B,ATP6V0A1,ATP6V0B,ATP6V0C,ATP6V1A,ATP6V1D,ATP6V1F,ATP6V1H,CCDC115,CHMP2A,CHMP2B,CHMP3,CHMP4A,CHMP4B,CHMP4C,CHMP6,CHMP7,CLN5,CLN6,CLN8,CLVS1,CLVS2,CORO1A,GAA,GNPTAB,GRN,HEXA,HEXB,HOOK1,HOOK2,HOOK3,HPS1,HPS4,LAMTOR1,LAPTM4B,LAPTM5,LRRK2,MBTPS1,MFSD8,MT3,MTOR,MYO7A,NAGLU,NAGPA,OCA2,P2RX7,PI4KB,PIKFYVE,PLA2G5,PPT1,RAB14,RAB20,RAB34,RAB39A,RAB7A,RNASEK,SCARB2,SLC45A2,SNAPIN,SPG11,SYT7,TCIRG1,TFEB,TMEM106B,TMEM165,TMEM175,TMEM251,TMEM9,TPCN2,TPP1,VIPAS39,VPS18,VPS33A,VPS33B,VPS35,ZFYVE26	0.0023827,0.00013158,0.11361,0.12865,0.0010003,0.0097587,2.2324e-06,7.2164e-15,0.00076492,0.046413,0.051711,0.011767,0.00031722,0.0062569,1.3869e-05,0.050405,0.0059962,0.0052972,0.0098348,0.003025,0.039965,0.0077791,0.030577,0.095275,0.033733,0.00091841,0.03248,0.00011656,0.054756,0.047258,0.00049565,0.0322,0.075168,0.0081609,1.8438e-06,0.00063861,0.0010731,0.0019588,0.0098729,0.024542,0.0015574,0.0023409,0.0076737,0.0041104,0.079011,0.018048,0.00042637,2.6387e-06,0.00021755,0.00065865,0.00023006,0.00049227,0.0016977,0.01688,0.090505,0.00016781,0.0082194,0.0060195,0.0077158,0.018036,0.045162,0.011222,0.024835,2.9385e-05,0.013892,6.3842e-05,0.016048,0.0064394,0.047534,0.010093,0.0010063,0.072358,0.026383,0.0065151,2.3884e-05,0.00033193,0.0016959,0.025619,0.01126,0.071999,0.0014378
GOCC_TETRASPANIN_ENRICHED_MICRODOMAIN	10	9	-0.14498	-0.0034335	0.22676	0.7387	1	1	1	0.996442	1	ADAM10,CD81,PDPN,SAMHD1,SCIMP,TSPAN14,TSPAN15,TSPAN33,TSPAN9	8.8429e-05,0.0093247,0.015437,0.01711,0.0036482,0.0017387,0.032024,0.021686,0.0062058
GOBP_LEUKOTRIENE_BIOSYNTHETIC_PROCESS	21	16	-0.13604	-0.0042947	0.2127	0.73877	1	1	1	0.996442	1	ALOX5,ALOX5AP,GGT1,GGT5,GGT6,GGT7,GGTLC2,LTA4H,LTC4S,MGST2,MGST3,PLA2G1B,PLA2G4A,PLA2G5,PRG3,SYK	0.0024032,0.021612,0.038087,0.00028998,0.089192,0.0061025,0.064566,0.0033895,0.00052003,2.1152e-07,0.010692,0.0060804,0.030524,0.01688,8.6055e-05,0.002164
GOBP_NEGATIVE_REGULATION_OF_CAMP_MEDIATED_SIGNALING	11	11	-0.15845	-0.0041483	0.2473	0.73915	1	1	1	0.996442	1	APLNR,CDC34,LPAR1,MGRN1,OPRL1,PDE11A,PDE2A,PDE3A,PDE3B,PDE4D,UBE2B	3.8761e-06,0.09464,0.0010052,0.12287,0.0011727,0.0019314,0.0059105,5.2518e-06,0.0026893,2.1552e-05,0.034119
GOBP_RESPONSE_TO_BACTERIAL_LIPOPROTEIN	11	7	-0.24526	-0.0051228	0.38271	0.73918	1	1	1	0.996442	1	CD14,SSC5D,TIRAP,TLR1,TLR10,TLR2,TLR6	2.3534e-11,0.0012289,0.018807,0.027142,0.10313,0.014005,0.020976
GOBP_REGULATION_OF_CARDIAC_MUSCLE_CELL_MEMBRANE_REPOLARIZATION	27	22	-0.11203	-0.0041465	0.17476	0.73926	1	1	1	0.996442	1	AKAP9,ANK2,CACNA1D,CACNA2D1,CAV3,GJA5,KCNA5,KCNE1,KCNE2,KCNE3,KCNE4,KCNH2,KCNH6,KCNQ1,NOS1AP,RNF207,SCN1B,SCN4B,SCN5A,SNTA1,WDR1,ZMPSTE24	0.029951,3.2787e-08,5.9631e-05,0.00065668,0.026437,0.032387,0.017001,0.0001039,0.1055,0.014739,0.019037,0.01861,0.03989,0.00039635,0.001465,0.0011704,0.048017,0.08152,0.018021,0.036188,5.3381e-05,0.020944
GOBP_BIOMINERAL_TISSUE_DEVELOPMENT	163	144	-0.038816	-0.0036615	0.060441	0.73963	1	1	1	0.996442	1	ACTN3,ACVR1,ACVR2A,ACVR2B,ADGRV1,ADRB2,AHSG,ALOX15,ALOX5,ALPL,AMBN,AMTN,ANKH,ANO6,ASPN,ATF4,ATG4B,ATP2B1,ATRAID,AXIN2,BGLAP,BMP2,BMP2K,BMP4,BMP6,BMP7,BMPR1A,BMPR1B,BMPR2,CCDC154,CCL3,CEBPB,CEMP1,CER1,CFTR,CLEC3B,COL1A1,COL1A2,COMP,CYP27B1,DDR2,DMP1,DSPP,ECM1,EIF2AK3,ENAM,ENPP1,ERCC2,FAM20A,FAM20C,FAM83H,FBN2,FBXO5,FGF23,FGFR2,FGFR3,FGR,GAS6,GREM1,HEY2,HIF1A,HTN1,HTN3,IBSP,IFITM5,IFT80,IGF1,ISG15,ITGB1BP1,ITGB6,KL,KLF10,KLK4,LEP,LGR4,LOX,LTBP3,MATN1,MEPE,MGP,MINPP1,MMP13,MMP20,MSX2,NBR1,NELL1,NOS3,NOTCH1,NOTUM,OC90,ODAM,OSR1,OSR2,OTOL1,OTOP1,P2RX7,PHOSPHO1,PKDCC,PPARA,PRICKLE1,PTGS2,PTH,PTH1R,PTHLH,PTK2B,PTN,ROCK2,ROR2,RSPO2,RXRA,SBDS,SBNO2,SGMS2,SLC20A1,SLC24A3,SLC24A4,SLC4A2,SLC8A1,SMAD3,SMPD3,SNX10,SOX9,SRGN,STATH,STIM1,TBX1,TCIRG1,TFAP2A,TFIP11,TGFB1,TMEM119,TMEM38B,TRPM4,TSPEAR,TWIST1,VDR,WDR72,WLS,WNT10B,WNT11,WNT4,WNT6,ZBTB40,ZMPSTE24	0.03298,0.032562,3.6807e-10,0.00022906,0.014648,0.017196,0.047181,0.016506,0.0024032,0.0076298,0.021556,0.031671,0.00047776,0.00076929,0.0078583,1.0398e-08,0.0043201,0.038058,0.00014587,1.9862e-05,0.0090508,0.046433,1.136e-05,0.082033,0.0086887,0.030232,0.0074051,0.00011988,2.3922e-09,0.00069147,0.054558,0.01007,0.058254,4.2996e-05,0.004149,0.057039,0.0097937,7.5615e-06,0.041688,0.0018282,0.0066447,0.027201,0.022644,0.00013406,0.12818,0.062769,0.050147,0.00024629,2.0217e-05,0.0007371,7.2767e-06,0.0065559,0.011012,0.11733,0.0034945,0.0030706,0.026329,0.0011414,0.01283,0.03885,0.012431,0.021516,0.021516,0.0051997,0.038618,0.00529,2.3016e-05,0.0067937,0.10795,0.00012736,0.009711,3.6671e-06,0.063463,1.3067e-05,0.00023538,0.083024,0.00059336,0.0024832,0.0051997,0.040114,0.0075108,0.00028661,0.052984,0.027657,0.017192,3.3111e-05,0.01861,6.3155e-05,0.081221,0.0060968,0.087783,0.028218,0.083531,0.0068987,0.01913,0.00023006,0.0053046,0.041076,0.023456,0.000425,0.026913,0.0015806,0.00014777,0.17573,0.0010158,0.048347,0.022478,0.0037691,0.0052577,0.00048685,0.023877,0.0018213,0.00084712,0.0040781,3.5309e-05,0.00029429,0.0011294,1.5191e-06,3.5076e-05,6.1062e-09,0.0013759,0.076503,0.0016096,0.0012755,0.0070485,0.0022898,0.016048,0.10005,0.003305,0.0025253,0.038128,6.2922e-05,0.0035112,0.13311,0.019069,0.0090519,0.0027165,0.00037711,0.0017206,0.0072627,9.1529e-09,0.00037079,0.037077,0.020944
GOBP_REGULATION_OF_SYSTEMIC_ARTERIAL_BLOOD_PRESSURE_BY_RENIN_ANGIOTENSIN	21	18	-0.1252	-0.004192	0.19495	0.73963	1	1	1	0.996442	1	ACE,AGT,AGTR1,CMA1,CPA3,CTSZ,CYBA,EDNRB,ENPEP,F2R,F2RL1,OR51E2,PCSK5,REN,RPS6KA2,SERPINF2,SUCNR1,TACR1	0.00040146,0.026941,0.01013,0.12674,0.02779,0.00046584,3.4274e-05,0.022623,0.0032233,0.081141,0.0062632,0.034697,4.9355e-09,0.076216,0.0017208,0.082409,0.095901,0.00026676
GOBP_SRP_DEPENDENT_COTRANSLATIONAL_PROTEIN_TARGETING_TO_MEMBRANE_SIGNAL_SEQUENCE_RECOGNITION	12	3	-0.22663	-0.0030993	0.35278	0.73969	1	1	1	0.996442	1	SRP19,SRP54,SRPRB	0.00087357,0.012852,0.00099397
GOBP_CELLULAR_RESPONSE_TO_STEROL_DEPLETION	16	11	-0.11162	-0.0029223	0.17362	0.73985	1	1	1	0.996442	1	AMFR,ARHGEF10L,EIF2A,ERLIN1,FBXW7,INSIG1,INSIG2,NPC1L1,SREBF1,TMED2,ZBTB7B	0.020187,0.0012698,0.0030639,8.9839e-08,0.0067681,0.033582,0.00080266,5.5688e-10,1.056e-11,0.035739,0.0016641
GOBP_RESPONSE_TO_STEROL_DEPLETION	18	11	-0.11162	-0.0029223	0.17362	0.73985	1	1	1	0.996442	1	AMFR,ARHGEF10L,EIF2A,ERLIN1,FBXW7,INSIG1,INSIG2,NPC1L1,SREBF1,TMED2,ZBTB7B	0.020187,0.0012698,0.0030639,8.9839e-08,0.0067681,0.033582,0.00080266,5.5688e-10,1.056e-11,0.035739,0.0016641
GOBP_POSITIVE_REGULATION_OF_UBIQUITIN_DEPENDENT_PROTEIN_CATABOLIC_PROCESS	106	86	-0.054251	-0.003962	0.084304	0.74005	1	1	1	0.996442	1	AGBL4,AGTPBP1,AKT1,ANKIB1,ARIH1,AURKA,AXIN1,AXIN2,CAV1,CAV3,CBFA2T3,CDC20,CDC20B,CDK5RAP3,CEBPA,CHFR,CLU,CSNK1A1,CSNK1D,CSNK1E,DAB2,DDA1,DDRGK1,DET1,DISC1,DNAJB2,DVL1,EGF,FBXO22,FBXW7,FBXW8,GABARAP,GCLC,GSK3A,GSK3B,HECTD1,HSPBP1,IL33,KEAP1,KLHL40,L3MBTL3,LAPTM5,LRRK2,MAGEF1,MAPK9,MDM2,NFE2L2,NKD2,NUB1,PIAS1,PLK1,PLK3,PRICKLE1,PSEN1,PTEN,PTK2,PTK2B,RAD23A,RCHY1,RFPL1,RNF139,RNF14,RNF144A,RNF144B,RNF180,RNF19A,RNF19B,RNF217,SH3RF1,SH3RF2,SIRT2,SMAD7,SMURF1,SOCS5,STUB1,SUMO1,SUMO2,TRIB1,TRIB2,TRIB3,TRIM67,UBQLN1,USP5,VHL,ZER1,ZFAND2A	0.00032711,0.015148,0.038855,0.00031154,0.018355,0.021817,9.9873e-05,1.9862e-05,0.046646,0.026437,7.7158e-05,5e-10,0.098397,0.0017919,0.085859,0.0017019,0.00036964,0.018919,2.8314e-05,0.0063148,0.010474,0.00011966,0.0032804,0.0025898,0.0017864,0.00026465,0.0091346,0.011078,0.17683,0.0067681,0.018509,8.0585e-05,0.004376,0.041871,9.1636e-05,0.0019758,0.00054984,0.0041059,0.0039853,0.083315,0.023244,0.0015574,0.0023409,0.0017099,0.0081582,0.061191,0.00073825,0.016154,0.003815,0.10494,0.010804,0.0057381,0.000425,1.2313e-07,0.00026613,0.00024141,0.0010158,0.0035483,0.0041248,0.024853,0.12713,0.062545,0.0006088,0.00029849,0.0018804,0.019273,0.015921,0.020996,0.0022036,1.605e-06,0.00014869,3.4213e-05,0.019415,0.0065908,0.00010045,1.914e-06,0.003389,0.018962,0.00012124,0.0055285,0.00045696,8.8388e-09,0.10033,0.049473,0.037038,0.00077955
GOBP_FLOOR_PLATE_DEVELOPMENT	11	10	-0.16087	-0.0040157	0.24969	0.7403	1	1	1	0.996442	1	CBY1,CDK20,CHRD,CLUAP1,COBL,DZIP1L,FERD3L,GLI2,NODAL,STIL	0.0042424,0.078061,1.1795e-07,0.010121,6.6387e-05,0.01048,0.023053,0.022571,0.025684,0.017722
GOMF_M7G_5_PPPN_DIPHOSPHATASE_ACTIVITY	9	7	-0.19106	-0.0039907	0.29646	0.74036	1	1	1	0.996442	1	DCP2,DCPS,NUDT16,NUDT16L1,NUDT4,NUDT5,NUDT7	0.0055711,0.024394,0.0023844,0.12325,0.00219,0.010567,0.029356
GOBP_MITOCHONDRIAL_TRNA_PROCESSING	10	9	-0.16845	-0.0039893	0.26134	0.74039	1	1	1	0.996442	1	CDK5RAP1,ELAC2,PUS1,RPUSD4,TRIT1,TRMT10C,TRMT5,TRMT61B,TRNT1	0.030246,0.00015335,0.011335,0.011585,0.01062,0.018863,0.075952,4.0295e-09,0.029878
GOBP_REGULATION_OF_NEUTROPHIL_MIGRATION	42	35	-0.081577	-0.0038067	0.12655	0.74041	1	1	1	0.996442	1	ADAM8,BST1,C1QBP,C3AR1,C5AR1,C5AR2,CAMK1D,CCL19,CCL21,CCR7,CD74,CXCL8,DAPK2,DNM1L,DPP4,EDN1,FUT4,FUT7,IL1A,IL1R1,IL23A,JAM3,LBP,MCU,MYD88,NCKAP1L,NOD2,OLFM4,RAC1,RAC2,SLAMF8,SLIT2,TIRAP,TNFAIP6,XCL1	0.119,0.0015527,0.0083567,0.0261,0.03658,0.016036,7.8863e-15,0.00029718,0.0038293,0.038159,0.0013642,0.00042804,0.0024426,2.9253e-05,5e-10,0.070648,0.016063,4.8046e-05,0.041576,0.008918,0.012491,0.0047761,0.055115,0.0093669,0.035541,0.035734,0.00017582,4.4601e-09,0.0001514,0.028911,0.049807,5.9024e-05,0.018807,0.00067822,0.012119
GOBP_CARDIAC_MUSCLE_CELL_MEMBRANE_REPOLARIZATION	38	30	-0.097943	-0.0042321	0.15172	0.74071	1	1	1	0.996442	1	AKAP9,ANK2,ATP1A1,ATP1B1,CACNA1D,CACNA2D1,CAV3,GJA5,KCNA5,KCND3,KCNE1,KCNE2,KCNE3,KCNE4,KCNH2,KCNH6,KCNJ2,KCNJ5,KCNN2,KCNQ1,NOS1AP,RNF207,SCN1B,SCN2B,SCN4B,SCN5A,SNTA1,WDR1,YWHAE,ZMPSTE24	0.029951,3.2787e-08,0.08466,0.00024278,5.9631e-05,0.00065668,0.026437,0.032387,0.017001,3.9664e-10,0.0001039,0.1055,0.014739,0.019037,0.01861,0.03989,0.12254,0.0395,0.00059259,0.00039635,0.001465,0.0011704,0.048017,0.0046861,0.08152,0.018021,0.036188,5.3381e-05,0.039876,0.020944
GOCC_ANAPHASE_PROMOTING_COMPLEX	21	20	-0.1057	-0.0037302	0.16364	0.74082	1	1	1	0.996442	1	ANAPC1,ANAPC10,ANAPC11,ANAPC13,ANAPC15,ANAPC16,ANAPC2,ANAPC4,ANAPC5,ANAPC7,BUB1B,CDC16,CDC20,CDC20B,CDC23,CDC26,CDC27,CUL7,UBE2C,UBE2S	0.013836,0.028405,0.012319,0.033349,0.0096771,0.11168,0.0060119,0.00021549,0.015613,3.7476e-13,0.093369,0.0035927,5e-10,0.098397,1.9536e-05,0.013952,0.01107,0.0067887,4.1819e-05,0.016629
GOBP_REGULATION_OF_MEMBRANE_INVAGINATION	15	14	-0.11655	-0.0034421	0.18028	0.74102	1	1	1	0.996442	1	ABCA7,ALOX15,ANO6,APPL2,C3,CD300A,F2RL1,GATA2,ITGA2,NCKAP1L,PLCG2,RAB31,STAP1,TREM2	0.0098957,0.016506,0.00076929,0.025378,0.065788,0.025098,0.0062632,0.0045987,0.0011523,0.035734,0.00035885,0.013699,0.0033272,0.048656
GOBP_NEGATIVE_REGULATION_OF_HYDROLASE_ACTIVITY	326	259	-0.031508	-0.0039716	0.04872	0.74109	1	1	1	0.996442	1	A2M,A2ML1,ABCE1,ABL1,ADORA2A,AHSG,AIP,AKT1,AMBP,ANGPTL3,ANGPTL4,ANXA1,APCS,APLP2,APOA1,APOC1,APOC3,APP,AQP1,ARFGEF1,ARL2,ARL6IP1,ARRB2,AVP,BAG4,BBS4,BCAS3,BCL2L12,BICD1,BIN1,BIRC2,BIRC3,BIRC5,BIRC6,BIRC7,BIRC8,BOD1,CAAP1,CAMK2A,CARD16,CARD8,CAST,CD109,CD27,CD44,CDKN2D,CHP1,COL28A1,COL6A3,CPAMD8,CPEB2,CR1,CRB2,CRY2,CRYAB,CSN2,CSNK2A1,CST1,CST11,CST2,CST3,CST4,CST5,CST6,CST7,CST8,CST9,CST9L,CSTA,CSTB,CSTL1,CTSB,DAB2IP,DFFA,DHCR24,DNAJB6,ECM1,EGLN1,EPPIN,F11R,FABP1,FETUB,FICD,FKBP1A,FKBP1B,FNIP1,FZD10,GAPDH,GAS6,GCHFR,GMIP,GPI,GPSM1,GSK3B,GZMA,HDAC9,HGF,HRAS,HRG,IFI6,IKBKB,IL9,INTS1,ITIH2,ITIH5,KNG1,LAMP3,LAMTOR5,LEPR,LGALS3,LPIN1,LRCH1,LRP1,LRRK2,LXN,MAP2K5,MAPK7,MASTL,MGAT5,MICAL1,MKKS,MMP9,MT3,NCKAP1L,NEIL1,NGF,NLE1,NOL3,NOS1,NOS3,NR4A1,PAK2,PAPLN,PARK7,PAX2,PCID2,PEBP1,PI15,PI16,PICALM,PIH1D1,PLA2R1,PLAUR,PLIN5,POR,PPP1R14D,PPP1R1B,PPP1R26,PPP1R35,PPP1R9B,PPP4R4,PRDX3,PRDX5,PRKCZ,PRMT6,PTGS2,PTX3,R3HDML,RAF1,RAG1,RAP1GDS1,RCC2,RDX,RECK,RFFL,RGS2,ROCK2,RPS6KA1,SEMA4D,SERPINA1,SERPINA10,SERPINA11,SERPINA12,SERPINA2,SERPINA3,SERPINA4,SERPINA5,SERPINA6,SERPINA9,SERPINB1,SERPINB11,SERPINB12,SERPINB3,SERPINB6,SERPINB7,SERPINB9,SERPIND1,SERPINE1,SERPINE2,SERPINE3,SERPINF1,SERPINF2,SERPING1,SERPINH1,SERPINI1,SERPINI2,SFN,SFRP2,SH3BP4,SH3RF1,SIAH2,SIMC1,SLC27A4,SLC39A14,SLCO1B3,SLCO1B7,SLPI,SNCA,SORL1,SPHK2,SPINK2,SPINK7,SPINK9,SPINT1,SPINT2,SPINT3,SPINT4,SPOCK1,SPOCK2,SPOCK3,SPRY1,SPRY2,SRC,STYXL1,TERF1,TERF2,TFPI,TFPI2,TGFB2,THBS1,TIMP2,TIMP3,TIMP4,TIPRL,TMBIM6,TMED10,TMED2,TMEM225,TNFAIP8,TNFSF14,TRIAP1,TSC1,TTC8,UBXN1,URI1,USP47,VEGFA,VIL1,WFDC1,WFDC10A,WFDC12,WFDC13,WFDC2,WFDC3,WFDC5,WFDC8,WFIKKN1,WFIKKN2,WNK1	0.12037,0.036794,0.018799,0.018106,0.0057502,0.047181,0.018414,0.038855,0.0057882,0.019138,0.0067378,0.010566,0.016294,0.066524,0.0059241,0.0014722,0.0068343,0.0074312,0.0016593,2.1349e-07,3.6814e-05,0.02526,0.0014079,1.612e-06,0.00095978,0.080446,0.033867,3.1786e-13,0.0062342,0.0011552,0.017572,0.019462,0.0048952,0.002113,0.007466,0.010637,0.0093869,0.0034952,0.0016821,0.048338,0.030653,0.013748,0.0013533,0.066696,0.012381,0.0042593,0.011715,0.013921,0.020355,0.015675,0.039967,0.033221,5.5772e-06,0.0098908,0.0056137,0.0014313,0.011233,0.025578,0.065214,0.013221,0.031661,0.075933,0.067339,0.10022,0.061314,0.042254,0.080709,0.11783,0.0001953,0.14591,0.12796,0.0067353,0.00072593,0.0899,0.037884,0.024172,0.00013406,0.0029812,0.0011145,0.062016,0.045344,0.023516,0.10878,0.0066466,2.446e-07,0.0025593,0.00038183,0.0064052,0.0011414,0.00013264,1.3636e-06,0.07675,0.010581,9.1636e-05,0.097617,1.2481e-05,0.0026563,0.00041521,0.046933,0.039481,0.014707,0.018823,0.11182,0.016931,0.073499,0.0053071,0.002844,0.03729,0.02202,0.055157,0.0054676,0.00035625,2.2832e-06,0.0023409,0.057356,2.6564e-05,5.6289e-05,0.044635,0.0016306,0.11178,0.015247,8.5104e-07,0.079011,0.035734,0.0035902,7.2331e-05,0.031108,0.023517,0.00018613,0.01861,0.012874,0.00034483,1.6825e-05,0.011889,0.10082,0.011653,0.0047971,0.0117,0.035067,0.013868,0.00018283,0.00027024,0.022899,0.00029659,0.003375,0.00082079,3.833e-06,0.0026232,0.0044004,0.00056213,0.0037156,0.12618,2.0024e-06,0.0030107,0.092202,0.026913,0.029615,4.4228e-07,5.0932e-08,0.0022868,0.0086254,0.043092,0.0010403,0.038687,0.036523,0.061164,0.022478,7.703e-05,0.0042897,0.0021171,0.002124,0.020063,0.03505,0.00054169,0.026291,0.039841,0.044249,0.074157,0.02458,0.010963,0.11004,0.15991,0.11004,0.072963,0.024013,0.0077271,0.046549,0.00096712,0.0024419,0.00059494,0.099054,0.082409,3.6082e-15,0.078955,0.021174,0.004577,0.00060386,0.0018193,0.0090877,0.0022036,2.9658e-06,0.0069931,0.018559,0.00043735,0.048687,0.014075,0.018595,0.0013974,0.0043888,0.0024579,0.033605,0.014278,0.011518,0.00048449,1.597e-05,0.00013269,0.0018804,1.6241e-05,0.032176,4.7478e-08,0.010554,0.021855,0.083572,2.6601e-05,0.0015682,2.187e-05,0.011978,0.0081678,0.017266,0.015687,0.10058,0.022927,6.1097e-06,0.039104,5.0275e-12,0.020058,0.035739,0.0029887,0.00044942,0.036019,3.2459e-09,9.5909e-06,0.027299,0.017445,0.0027709,0.041743,7.4519e-07,1.4676e-05,0.0024326,2.1422e-05,0.038519,6.3923e-05,0.00084028,5.2223e-05,0.038519,0.00066128,0.026404,0.0090606,0.020402
GOBP_MEMBRANE_DISASSEMBLY	11	10	-0.16127	-0.0040257	0.24928	0.74115	1	1	1	0.996442	1	AKAP8L,CTDNEP1,DCTN1,LPIN1,NEK6,PAFAH1B1,PLK1,PRKCA,PRKCB,VRK1	0.00073128,0.00010653,0.082676,0.0054676,0.027213,9.0503e-05,0.010804,0.0032536,3.8408e-05,0.011945
GOBP_REGULATION_OF_INTRINSIC_APOPTOTIC_SIGNALING_PATHWAY_BY_P53_CLASS_MEDIATOR	34	27	-0.10081	-0.0041327	0.15565	0.7414	1	1	1	0.996442	1	ARMC10,ATAD5,BCL2,BDKRB2,CD44,CD74,EIF5A,ELL3,HNRNPK,ING2,KDM1A,MDM2,MIF,MSX1,MUC1,MYC,PTTG1IP,RPL26,RPS7,RRM2B,RRN3,SIRT1,TP53,TRIAP1,UBB,USP15,ZNF385A	0.016645,0.0012056,2.4736e-05,0.028039,0.012381,0.0013642,0.00048432,4.5845e-11,7.3212e-08,0.021828,0.074934,0.061191,0.0099405,0.025661,0.019935,0.011932,0.0043823,0.019942,0.0024379,0.019782,0.0032042,0.0014378,0.0017219,3.2459e-09,0.038126,0.022195,0.00038735
GOBP_POSITIVE_REGULATION_OF_MONOCYTE_CHEMOTAXIS	19	14	-0.1333	-0.0039367	0.20563	0.74158	1	1	1	0.996442	1	ANO6,CCL1,CREB3,CX3CR1,CXCL10,CXCL12,FPR2,HMGB1,LGMN,PLA2G7,S100A14,S100A7,SERPINE1,TNFSF18	0.00076929,0.013561,0.020881,0.0086452,0.0012186,0.051658,0.020911,0.0027016,0.0013848,0.0019458,3.3997e-05,0.038648,0.00096712,0.18038
GOBP_MITOCHONDRION_DISTRIBUTION	16	15	-0.12115	-0.0037034	0.18673	0.74176	1	1	1	0.996442	1	ARMC1,ATCAY,BHLHA15,CLUH,DNM1L,HAP1,KAT2A,KIF5B,LRRK2,MEF2A,MSTO1,MYO19,SLC4A5,TRAK1,TRAK2	0.032581,1.5438e-05,0.11703,0.00042367,2.9253e-05,0.019124,0.024863,1.8756e-05,0.0023409,0.0085772,0.069034,0.039298,0.031094,0.0021958,0.0028764
GOBP_VASCULATURE_DEVELOPMENT	791	612	-0.020076	-0.0038463	0.030932	0.74184	1	1	1	0.996442	1	ABCC8,ABL1,ACE,ACKR3,ACTA2,ACTG1,ACVR1,ACVR2B,ACVRL1,ADAM10,ADAM12,ADAM15,ADAM8,ADAMTS1,ADAMTS6,ADAMTS9,ADGRA2,ADGRB2,ADGRB3,ADGRF5,ADGRG1,ADIPOR2,ADM,ADM2,ADRA2B,ADTRP,AGGF1,AGO1,AGO2,AGT,AGTR1,AHR,AIMP1,AKT1,AKT3,ALDH1A2,ALOX5,AMOTL2,ANG,ANGPT1,ANGPT2,ANGPT4,ANGPTL3,ANGPTL4,ANGPTL6,ANKRD17,ANP32B,ANPEP,ANTXR1,ANXA1,ANXA2,ANXA3,AP2B1,APELA,APLNR,APOB,APOD,APOE,APOH,APOLD1,AQP1,ARHGAP22,ARHGAP24,ARHGEF15,ARID2,ASB4,ATF2,ATP2B4,B4GALT1,B9D1,BAX,BCAS3,BMP4,BMP7,BMPER,BMPR1A,BMPR2,BRCA1,BSG,BTG1,C1GALT1,C3,C3AR1,C5,C5AR1,CALCRL,CALD1,CARD10,CASP8,CAV1,CCBE1,CCL11,CCL2,CCL24,CCM2,CD160,CD34,CD40,CDH13,CDH2,CDH5,CDX2,CEACAM1,CELA1,CFLAR,CHD7,CHI3L1,CHRNA7,CIB1,CITED2,CLDN5,CLEC14A,CLIC4,CMA1,CNTRL,COL1A1,COL1A2,COL3A1,COL4A1,COL4A2,COL4A3,COL5A1,COL8A1,COL8A2,COMP,CRKL,CTH,CTNNB1,CTSH,CUL7,CX3CL1,CX3CR1,CXCL10,CXCL13,CXCL8,CYP1B1,DAB2IP,DCN,DCTN5,DDAH1,DDIT3,DLL1,DLL4,DLX3,DNMT1,DYNC2H1,E2F2,E2F7,E2F8,ECM1,EDN1,EDN2,EDNRA,EFEMP2,EFNA1,EFNA3,EFNB2,EGF,EGFL7,EGLN1,EGR1,EGR2,EGR3,EIF2AK3,ELK3,EMC10,EMILIN1,EMILIN2,EMP2,ENG,ENPEP,EPAS1,EPGN,EPHA1,EPHA2,EPHB1,EPHB2,EPHB3,EPHB4,EPN1,ERAP1,ERBB2,EREG,ERRFI1,ESM1,ETS1,ETV2,EYA1,F3,FAP,FASLG,FBXW7,FBXW8,FGF1,FGF10,FGF18,FGF2,FGF6,FGF9,FGFBP1,FGFR2,FKBP10,FLT1,FLT4,FLVCR1,FMNL3,FN1,FOLR1,FOSL1,FOXC1,FOXF1,FOXH1,FOXJ2,FOXN1,FOXO1,FOXS1,FUT1,FZD4,FZD5,FZD8,GAB1,GATA2,GATA4,GBX2,GGNBP2,GHRL,GHSR,GJA4,GJA5,GLI3,GLMN,GLUL,GNA13,GPER1,GPLD1,GPNMB,GPR15,GPR4,GREM1,GRN,HAND1,HAND2,HAS2,HDAC5,HDAC7,HDAC9,HECTD1,HEG1,HES1,HEY2,HGF,HGS,HHEX,HIF1A,HIF3A,HIPK1,HK2,HMGA2,HMOX1,HOXA1,HOXA13,HOXA3,HOXA5,HOXA7,HOXB13,HOXB3,HPGD,HPSE,HRG,HS6ST1,HSPB1,HSPB6,HSPG2,HTATIP2,IHH,IL10,IL12A,IL12B,IL17F,IL18,IL1A,IL1B,IL6,IL6R,IMMP2L,ISL1,ISM1,ITGA2B,ITGA5,ITGAV,ITGAX,ITGB1,ITGB1BP1,ITGB3,ITGB8,JAG1,JAK1,JAM3,JMJD6,JMJD8,JUN,JUNB,JUP,KDR,KIT,KLF2,KLF5,KLK3,KRIT1,KRT1,LAMA1,LDLR,LEF1,LEP,LEPR,LGALS8,LIF,LOX,LOXL1,LOXL2,LRG1,LRP1,LRP2,LRP5,LUZP1,MAP2K1,MAP2K5,MAP3K3,MAPK1,MAPK14,MAPK7,MCAM,MDM2,MED1,MEGF8,MEIS1,MEOX2,MESP1,MFGE8,MIA3,MMP14,MMP19,MMP2,MMP21,MMRN2,MTDH,MYDGF,MYH9,MYLK,MYO18B,MYO1E,MYOCD,NAA15,NCL,NDNF,NDST1,NF1,NFATC1,NFATC2,NFATC3,NFATC4,NFE2L2,NGFR,NINJ1,NKX2-5,NODAL,NOG,NOS3,NOTCH1,NOTCH3,NOX5,NPPC,NPR1,NPR2,NPR3,NPRL3,NR2E1,NR2F2,NR4A1,NRARP,NRCAM,NRP1,NRP2,NTRK2,NUS1,OR10J5,OSR1,OTULIN,PAK4,PANK2,PARVA,PAX6,PAXIP1,PDCD10,PDCD4,PDCD6,PDE2A,PDE3B,PDGFA,PDGFB,PDGFD,PDGFRA,PDGFRB,PDPK1,PDPN,PIK3C2A,PIK3CA,PIK3CB,PIK3CD,PIK3CG,PIK3R3,PIK3R6,PKD1,PKD2,PKM,PKNOX1,PLCD3,PLCG1,PLXDC1,PLXND1,PML,POFUT1,PPARG,PPP1R16B,PPP3CB,PPP3R1,PRCP,PRDM1,PRICKLE1,PRKCA,PRKCB,PRKD1,PRKD2,PRL,PROK1,PROK2,PROX1,PRRX1,PSEN1,PTGIS,PTGS2,PTK2,PTK2B,PTK7,PTPN14,PTPRB,PTPRM,PXDN,QKI,RAMP1,RAMP2,RAP1A,RAPGEF2,RAPGEF3,RASA1,RASIP1,RBM15,RBPJ,RECK,RGCC,RHOB,RHOJ,RIN2,RLN2,RNF213,RNH1,ROBO1,ROBO2,ROBO4,ROCK2,ROM1,RORA,RRAS,RSPO3,RUNX1,S100A1,S100A7,SASH1,SCG2,SCN11A,SEC24B,SEMA3C,SEMA3E,SEMA4A,SEMA5A,SEMA6A,SERPINB7,SERPINE1,SERPINF1,SERPINF2,SETD2,SFRP1,SFRP2,SGCB,SGCD,SGPL1,SH2D2A,SHB,SHC1,SHH,SIRT1,SIX1,SLC12A2,SLC12A6,SLC1A1,SLC39A12,SLIT2,SMAD1,SMAD6,SMAD7,SMO,SMOC2,SNX17,SOCS3,SOD2,SOS1,SOX18,SOX4,SP100,SPARC,SPHK1,SPHK2,SPINT1,SPRED1,SPRY2,SRPK2,STAB2,STARD13,STAT1,STAT3,STIM1,STK11,STK4,STRA6,SULF1,SVEP1,SYK,TAB1,TAL1,TBX1,TBX2,TBX20,TBX3,TBX4,TBX5,TBXA2R,TCF7L2,TDGF1,TEAD2,TEK,TERT,TFAP2B,TGFB1,TGFB2,TGFBI,TGFBR1,TGFBR2,TGFBR3,THBS1,THBS2,THSD7A,THY1,TIE1,TIPARP,TJP1,TMED2,TMEM100,TMEM204,TMEM215,TMEM231,TMIGD2,TNFAIP2,TNFAIP3,TNFRSF12A,TNFSF12,TNN,TNNI3,TSPAN12,TWIST1,TYMP,UBP1,UNC5B,VASH1,VASH2,VAV2,VAV3,VEGFA,VEGFB,VEGFC,VEZF1,VSTM4,WARS2,WASF2,WNT11,WNT2,WNT4,WNT5A,WNT7A,WNT7B,WT1,XBP1,XDH,YAP1,YJEFN3,YWHAZ,ZBTB14,ZC3H12A,ZFAND5,ZFP36L1,ZFPM2,ZMIZ1,ZNF304	3.292e-07,0.018106,0.00040146,0.13419,0.049878,1.3242e-05,0.032562,0.00022906,0.00027035,8.8429e-05,5.0101e-08,0.00011443,0.119,0.014048,0.00027152,0.0053485,0.051471,0.0079496,4.7596e-13,0.025504,0.012003,6.0661e-05,0.018606,0.0028576,0.013908,0.029553,0.014653,2.5615e-05,1.7122e-06,0.026941,0.01013,0.023303,0.026462,0.038855,6.87e-07,0.096765,0.0024032,0.017965,5.3686e-05,0.008263,0.015476,0.012525,0.019138,0.0067378,0.013832,0.089676,0.0017881,0.027688,0.0042117,0.010566,0.0059139,0.0006049,0.00063361,0.0023182,3.8761e-06,0.0059381,0.0301,0.0013396,0.070049,0.00066949,0.0016593,0.027039,0.0010204,8.0054e-05,6.4035e-07,0.0038711,0.0039244,0.0075556,0.024506,5.6289e-05,0.069612,0.033867,0.082033,0.030232,0.011014,0.0074051,2.3922e-09,0.017664,0.010487,0.042774,0.13603,0.065788,0.0261,5.2909e-05,0.03658,0.0051337,0.00021891,0.0045018,0.0072017,0.046646,0.0041506,0.087388,0.064046,0.03514,0.02475,0.009096,4.6952e-05,1.4302e-11,1.7642e-27,5.0383e-05,0.0047148,0.025566,0.082618,0.042555,0.042661,0.0049597,0.052784,0.0053111,0.097501,0.034982,0.12415,0.019249,0.0099083,0.12674,0.00010903,0.0097937,7.5615e-06,0.041356,0.033726,0.0037271,0.035364,0.00011829,0.0064097,0.00070796,0.041688,0.061214,0.00084444,1.8411e-08,0.0066433,0.0067887,0.039292,0.0086452,0.0012186,0.049162,0.00042804,0.042313,0.00072593,0.045812,0.0068367,0.0005923,0.0013664,0.00011701,0.00025463,0.062723,0.00039709,0.015701,0.030668,0.00095741,0.010514,0.00013406,0.070648,1.2965e-05,0.039454,4.7927e-07,0.0014645,0.0028393,0.068058,0.011078,0.035275,0.0029812,6.4833e-07,0.0029214,2.5141e-08,0.12818,0.015258,0.00010554,4.2074e-07,1.3188e-07,0.010567,2.7374e-08,0.0032233,0.017025,0.15605,0.0085407,0.0084158,1.3102e-07,9.542e-05,0.0060802,9.5771e-05,2.7154e-05,0.023606,4.4642e-06,0.058264,0.00059195,0.049876,0.017942,0.01572,0.0085636,0.06243,3.1282e-06,0.0043421,0.0067681,0.018509,0.020613,0.0021891,6.9619e-07,0.011713,0.088456,0.01472,0.11546,0.0034945,0.017285,0.0062987,6.9849e-05,0.013531,5.0462e-10,0.003279,0.018416,2.6191e-07,0.0007465,0.057518,4.9405e-15,0.00049412,0.0035252,0.21377,0.10562,0.07053,0.008209,0.032311,0.10247,0.00038231,0.0045987,4.3573e-05,4.0254e-10,0.039298,1.3497e-06,0.063245,0.036036,0.032387,1.1849e-07,0.088833,0.00050747,0.075907,0.085848,9.441e-06,2.0185e-05,0.0068101,0.11193,0.01283,0.00049565,0.0033285,0.00040601,0.033418,1.0124e-05,4.0012e-07,1.2481e-05,0.0019758,0.00068148,0.011514,0.03885,0.0026563,0.0031514,0.041004,0.012431,0.019088,0.0018094,0.0017281,0.00010214,0.057157,0.0034246,0.057685,0.0056644,0.062787,0.062787,7.2581e-05,0.0033277,0.0057043,0.084197,0.046933,0.0099441,0.0089013,0.018568,0.00072719,0.039729,0.022006,0.12059,0.0013818,0.00082542,0.00031116,0.053862,0.041576,0.019814,0.045907,0.014717,3.9733e-13,0.00097853,0.028236,0.0033721,0.024434,0.0050231,0.016415,0.062575,0.10795,0.00024362,0.0082653,0.0018587,3.337e-06,0.0047761,0.056141,2.6808e-06,0.0023054,6.6299e-06,0.0081483,0.017865,4.2906e-06,0.075764,0.0044272,0.010266,0.0067908,0.20402,0.0061354,0.0047925,0.0047839,1.3067e-05,0.02202,0.015768,0.00031893,0.083024,0.00030633,0.057055,0.044565,2.2832e-06,0.00061701,0.0036336,0.088935,0.0009279,2.6564e-05,0.0017486,0.017138,0.03516,5.6289e-05,0.061802,0.061191,2.6167e-09,0.051915,0.0039083,0.047885,0.014648,0.0013153,0.00012698,0.00027881,0.0017915,0.086942,8.0184e-07,0.018954,0.0095744,0.037914,0.032719,2.9331e-05,5.8509e-06,0.028054,0.0034172,0.0033246,5.5221e-08,0.026773,0.00063275,0.013599,0.028869,0.00040486,3.3193e-08,0.070825,0.00073825,0.036355,0.00010522,0.01545,0.025684,0.068189,0.01861,6.3155e-05,0.061958,0.097311,0.014481,0.003457,4.0968e-05,0.04024,0.0047574,0.0090609,1.4738e-06,0.012874,0.050191,0.0030872,1.3807e-05,7.8435e-06,0.00011129,0.0025825,0.00091122,0.028218,0.0046835,0.00062624,0.0041916,0.0072236,0.00077303,5.6252e-06,0.034278,0.01394,0.023147,0.0059105,0.0026893,0.012507,0.00011469,0.024304,0.0016335,0.0093942,0.018185,0.015437,6.0521e-05,0.0084802,0.001972,0.11185,0.00016965,0.00029547,0.029997,0.020945,0.013314,0.0055534,0.012516,2.5837e-07,0.0073391,0.031847,0.013581,0.030373,0.00044965,6.5411e-08,4.222e-07,0.021877,3.5261e-07,0.00035704,0.13714,0.000425,0.0032536,3.8408e-05,1.2241e-05,0.13099,0.0093949,0.020537,0.00033959,0.00034527,0.035555,1.2313e-07,1.7167e-05,0.026913,0.00024141,0.0010158,0.0052489,0.002131,0.017241,0.00047513,0.042332,3.3646e-05,0.0005448,0.071571,3.8323e-07,0.00084827,1.9329e-06,0.0038855,0.036057,0.033616,0.00039159,0.038687,0.0021053,0.020263,0.0070476,3.2125e-05,0.022661,0.0059652,0.00012086,0.00016502,0.00012965,0.052765,0.022478,0.022147,5.6399e-09,7.6622e-13,0.00090103,6.6542e-05,0.0024995,0.038648,0.0037526,0.007777,0.0019178,0.0090489,0.019916,3.1732e-05,0.10908,9.8606e-06,0.024103,0.024013,0.00096712,0.099054,0.082409,0.014307,0.093232,0.0018193,0.028343,5.0361e-11,0.0038104,0.056408,0.0035073,0.0016641,0.085714,0.0014378,2.1857e-05,0.001572,0.073036,0.014112,4.9384e-05,5.9024e-05,0.034818,0.010981,3.4213e-05,0.015121,0.06172,1.0983e-05,0.001241,9.3434e-05,0.024196,0.0011185,0.052592,0.0073553,0.014319,0.014026,0.0024579,0.00048449,3.3048e-05,0.021855,3.8584e-12,0.0051573,0.0026499,0.011097,0.0099388,0.0070485,0.00030039,0.010591,0.05971,0.0013888,0.0074596,0.002164,4.8648e-12,0.00016724,0.0022898,0.014079,0.062066,0.040665,0.0013113,0.00041357,0.051684,3.0138e-08,0.00032693,0.023587,8.1107e-05,0.012786,4.0512e-06,0.0025253,0.017266,0.079277,0.02291,0.013177,0.0010108,0.015687,0.030293,2.0408e-07,0.05573,6.7779e-14,0.0022786,0.00065798,0.035739,0.11811,0.00011779,0.063261,0.0073248,0.007166,0.024965,0.037015,0.034888,0.0010232,0.00018812,0.011131,0.0025332,0.019069,0.033628,0.0028386,0.0068187,0.0086547,0.0014916,3.689e-06,0.0053999,7.4519e-07,1.04e-08,0.072776,0.025288,0.037272,0.024706,0.00071659,0.0072627,0.015948,9.1529e-09,0.008355,0.025251,0.010442,0.040797,8.8419e-07,0.00045401,7.4821e-05,1.7042e-14,0.014834,0.11159,5.4133e-06,0.0005672,0.023179,0.00023842,0.00042668,0.0098737
GOBP_NEGATIVE_REGULATION_OF_SYSTEMIC_ARTERIAL_BLOOD_PRESSURE	19	14	-0.12619	-0.0037267	0.19424	0.74203	1	1	1	0.996442	1	ADORA1,ADRA1A,ADRB1,ADRB2,ARHGAP42,BBS4,BMPR2,GPR37L1,KCNK6,KL,NTSR1,PRCP,SOD2,TRPV1	0.040791,0.021778,0.084589,0.017196,0.0031834,0.080446,2.3922e-09,0.00014726,0.010773,0.009711,0.027034,0.00035704,9.3434e-05,0.038908
GOBP_DEFENSE_RESPONSE	1718	1341	-0.014115	-0.0039072	0.021701	0.74229	1	1	1	0.996442	1	A2M,ABCC1,ABCC9,ABCD2,ABCF3,ABHD12,ABI3,ACE,ACER3,ACKR2,ACP5,ACTG1,ACTR2,ACTR3,ACVR1,ADA,ADAM15,ADAM17,ADAM8,ADAMTS12,ADAMTS13,ADAMTS5,ADAR,ADARB1,ADCY1,ADCY7,ADCY8,ADGRE2,ADGRE5,ADIPOQ,ADM,ADORA1,ADORA2A,ADORA2B,ADORA3,ADRA2A,AFAP1L2,AGBL4,AGBL5,AGT,AGTR1,AHSG,AICDA,AIM2,AIMP1,AKAP1,AKAP8,AKIRIN2,AKNA,AKT1,ALOX15,ALOX5,ALOX5AP,ALPK1,ALS2,ANG,ANKHD1,ANKRD17,ANO6,ANXA1,ANXA3,AOAH,AP3B1,APCS,APOA1,APOA4,APOBEC3C,APOBEC3D,APOBEC3F,APOBEC3G,APOBEC3H,APOD,APOE,APOL3,APP,APPL1,APPL2,AQP1,AQP4,AREL1,ARG1,ARG2,ARHGEF2,ARL8B,ARMC5,ARRB2,ASH1L,ASIC1,ASIC4,ASS1,ATAD3A,ATG12,ATG16L1,ATG5,ATG7,ATM,ATP1A2,ATP1B1,ATRN,AXL,AZI2,AZU1,B4GALT1,BANF1,BATF2,BCL10,BCL2,BCL3,BCL6,BCR,BDKRB1,BDKRB2,BIRC2,BIRC3,BLK,BLNK,BMP2,BMP6,BMPR1B,BNIP3,BNIP3L,BPGM,BPI,BPIFA2,BPIFB1,BPIFB3,BPIFC,BRD4,BRINP1,BST1,BST2,C1QA,C1QB,C1QBP,C1QC,C1QTNF3,C1RL,C1S,C2CD4A,C2CD4B,C3,C3AR1,C4BPA,C4BPB,C5,C5AR1,C5AR2,C6,C7,C8A,C8B,C8G,C9,CACTIN,CADM1,CALCOCO2,CALCRL,CAMK1D,CAMK2N1,CAMK4,CAMLG,CARD16,CARD8,CARD9,CASP1,CASP4,CASP6,CASP7,CASP8,CAV1,CCDC88B,CCDC92,CCL1,CCL11,CCL13,CCL17,CCL18,CCL19,CCL2,CCL21,CCL22,CCL23,CCL24,CCL25,CCL26,CCL3,CCL4,CCL7,CCL8,CCR7,CCR9,CD14,CD160,CD163,CD180,CD1D,CD2,CD200R1,CD209,CD226,CD244,CD28,CD300A,CD300C,CD300LF,CD4,CD40,CD44,CD46,CD48,CD55,CD58,CD5L,CD6,CD68,CD74,CD81,CD83,CD84,CD96,CDC42,CDC42EP2,CDC42EP4,CDH5,CDK19,CDO1,CEACAM1,CEBPA,CEBPB,CEBPE,CEBPG,CELA1,CERS6,CFD,CFH,CFHR1,CFHR2,CFHR5,CFI,CH25H,CHGA,CHI3L1,CHIA,CHID1,CHMP3,CHST1,CHST2,CHUK,CIITA,CLDN1,CLEC10A,CLEC12B,CLEC1B,CLEC2A,CLEC4C,CLEC4D,CLEC4M,CLEC5A,CLEC7A,CLNK,CLOCK,CLPB,CLU,CMA1,CMKLR1,CNOT7,CNPY3,CNR1,CNR2,CNTF,COLEC10,COLEC11,COLEC12,CORO1A,COTL1,CR1,CR2,CRCP,CREB3L3,CREBBP,CRH,CRHBP,CRISP3,CRK,CRP,CRTAM,CSF1,CSF1R,CSF3R,CSRP3,CST11,CST3,CST7,CST9,CST9L,CTNNBIP1,CTSC,CTSS,CUL3,CX3CL1,CX3CR1,CXCL1,CXCL10,CXCL11,CXCL12,CXCL13,CXCL16,CXCL2,CXCL3,CXCL5,CXCL6,CXCL8,CXCL9,CYBA,CYLD,CYP26B1,CYP27B1,DAB2IP,DAGLA,DAGLB,DAPK1,DAPK3,DCD,DCDC2,DCST1,DDIT4,DDT,DDX1,DDX17,DDX21,DDX56,DDX60,DDX60L,DEFA1,DEFA1B,DEFA3,DEFA4,DEFA5,DEFA6,DEFB1,DEFB108B,DEFB110,DEFB112,DEFB113,DEFB114,DEFB125,DEFB126,DEFB132,DEFB133,DEFB134,DEFB135,DEFB136,DHRS7B,DHX15,DHX36,DHX58,DHX9,DLEC1,DMBT1,DNAJC3,DNASE1,DNASE1L3,DPP4,DRD1,DRD2,DRD4,DROSHA,DUOX1,DUOX2,DUOXA1,DUSP10,ECM1,ECSIT,EDN1,EDNRB,EIF2AK1,EIF2AK2,EIF2AK4,EIF4E,EIF4G1,ELANE,ELF3,ELMOD2,EMILIN1,EMILIN2,ENDOD1,ENPP3,EPG5,EPHA2,EPHB2,EPO,EPPIN,EPX,ERAP1,EREG,ESR1,ETS1,EVPL,EXOC1,EXOSC5,EXT1,EZH2,F11R,F12,F2R,F2RL1,F3,FABP4,FADD,FANCD2,FASLG,FASN,FBXL2,FBXL20,FBXO9,FCER1G,FCGR2B,FCGR3A,FCMR,FCN1,FCN2,FCN3,FCRL3,FEM1A,FFAR2,FFAR3,FFAR4,FGA,FGL2,FGR,FLNB,FLOT2,FN1,FNDC4,FOLR2,FOS,FOSL1,FOXF1,FOXN1,FOXP1,FPR1,FPR2,FPR3,FRK,FURIN,FUT4,FUT7,FYN,G3BP1,G3BP2,GABRA5,GAL,GALP,GAPDH,GATA3,GBP2,GBP3,GBP4,GBP5,GBP6,GBP7,GFER,GGT1,GGT5,GHRL,GHSR,GIT1,GNG7,GNLY,GP2,GPAM,GPATCH3,GPER1,GPR108,GPR17,GPR31,GPR32,GPR33,GPR4,GPR68,GPRC5B,GPS2,GPX4,GRAMD4,GRIK2,GRM7,GRN,GRP,GSDMA,GSDMB,GSDMC,GSDMD,GSN,GZMB,GZMM,HAMP,HAVCR2,HCK,HDAC4,HDAC5,HDAC9,HERC5,HEXIM1,HGF,HIF1A,HK1,HMGB1,HMGB2,HMGN2,HMOX1,HNRNPA0,HPX,HRAS,HRG,HRH1,HRH4,HSP90AA1,HSPD1,HSPG2,HTN1,HTN3,HTR1A,HTRA1,ICOSLG,IDO1,IFI27,IFI35,IFI44L,IFI6,IFIH1,IFIT2,IFIT3,IFIT5,IFITM1,IFITM2,IFITM3,IFNA1,IFNA10,IFNA13,IFNA14,IFNA16,IFNA17,IFNA2,IFNA21,IFNA4,IFNA5,IFNA6,IFNA7,IFNA8,IFNAR1,IFNAR2,IFNB1,IFNE,IFNG,IFNGR1,IFNGR2,IFNK,IFNL1,IFNL2,IFNL3,IFNL4,IFNLR1,IFNW1,IGF1,IGFBP4,IKBKB,IKBKE,IL10,IL10RB,IL12A,IL12B,IL12RB1,IL13,IL15,IL16,IL17A,IL17B,IL17C,IL17D,IL17F,IL17RB,IL17RC,IL17RE,IL18,IL18R1,IL18RAP,IL1A,IL1B,IL1F10,IL1R1,IL1R2,IL1RAP,IL1RL1,IL1RL2,IL1RN,IL20,IL20RB,IL21,IL22,IL22RA1,IL22RA2,IL23A,IL23R,IL25,IL27RA,IL2RA,IL31RA,IL32,IL33,IL34,IL36B,IL36G,IL36RN,IL4,IL4R,IL5,IL5RA,IL6,IL6R,IL6ST,IL7R,IL9,ILF3,INHBA,INHBB,INS,IPO7,IRAK2,IRAK3,IRF1,IRF2,IRF3,IRF5,IRF7,IRF8,IRF9,IRGM,ISG15,ISG20,ISL1,ITCH,ITGA2,ITGAL,ITGAM,ITGAX,ITGB1,ITGB2,ITGB6,ITK,JAGN1,JAK1,JAK2,JAK3,JAM3,JUN,KAT5,KCNN4,KDM6B,KIF5B,KIT,KL,KLK3,KLK5,KLK7,KLKB1,KLRB1,KLRC1,KLRD1,KLRF2,KLRG1,KNG1,KPNA6,KRT1,KRT6A,KYNU,LACC1,LACRT,LAG3,LALBA,LAMP1,LAPTM5,LAT,LBP,LCE3A,LCE3C,LCK,LDLR,LEP,LETMD1,LGALS1,LGALS2,LGALS3,LGALS3BP,LGALS4,LGALS8,LGALS9,LGR4,LIAS,LILRB4,LIPA,LOXL3,LPL,LPO,LRFN5,LRP1,LRP8,LRRC14,LRRC19,LRRK2,LRSAM1,LSM14A,LSP1,LTB4R,LTB4R2,LXN,LY75,LY86,LY9,LY96,LYAR,LYST,LYZ,LYZL4,MALT1,MAP2K3,MAP2K6,MAP3K14,MAP3K5,MAP3K7,MAP4K2,MAPK13,MAPK14,MAPK3,MAPK7,MAPK8IP2,MAPKAPK2,MAPKBP1,MARCO,MAS1,MASP1,MATR3,MAVS,MBL2,MCOLN2,MCPH1,MED1,MEFV,MEP1B,METRNL,METTL3,MFHAS1,MGLL,MGST2,MICU1,MIF,MKRN2,MLKL,MMP25,MMP26,MMP8,MMP9,MMRN2,MORC1,MORC3,MOV10,MPEG1,MR1,MSMP,MSRB1,MT1X,MTOR,MUC7,MUL1,MVK,MX1,MX2,MYD88,MYLK3,MYO1C,N4BP1,NCBP1,NCF1,NCF2,NCR2,NDFIP1,NDST1,NDUFAF4,NDUFC2,NEUROD2,NFAM1,NFATC3,NFATC4,NFE2L2,NFKB1,NFKBIA,NFKBIB,NFKBID,NFX1,NINJ1,NKG7,NKIRAS2,NLRC3,NLRC4,NLRC5,NLRP1,NLRP11,NLRP12,NLRP13,NLRP14,NLRP4,NLRP5,NLRP6,NLRP8,NLRP9,NLRX1,NMB,NMBR,NMI,NOD1,NOD2,NOS2,NOTCH1,NOX4,NOX5,NPAS2,NPLOC4,NPY,NPY5R,NQO1,NR1D1,NR1D2,NR1H2,NR1H4,NR2E1,NR3C1,NRROS,NT5E,NUB1,OAS1,OAS2,OAS3,OASL,ODAM,OGG1,OLR1,OPRK1,OPRM1,OPTN,ORM1,ORM2,OSM,OSMR,OTOP1,OTUD4,OTULIN,P2RX1,P2RX7,P2RY11,PADI4,PAK1,PAK2,PARK7,PARP1,PARP14,PARP4,PARP9,PBK,PBXIP1,PCBP2,PDCD4,PDE12,PDE2A,PDE8B,PDPK1,PELI1,PENK,PER1,PF4V1,PGC,PGLYRP1,PGLYRP2,PGLYRP3,PIK3AP1,PIK3CD,PIK3CG,PIK3R6,PJA2,PLA2G10,PLA2G1B,PLA2G2A,PLA2G2D,PLA2G2E,PLA2G2F,PLA2G3,PLA2G4B,PLA2G4C,PLA2G5,PLA2G6,PLA2G7,PLAA,PLAC8,PLCG1,PLCG2,PLD3,PLEKHM2,PLGRKT,PLK5,PLSCR1,PML,PNMA1,POLB,POLR3A,POLR3B,POLR3D,POLR3E,POLR3F,POLR3G,PPARA,PPARD,PPARG,PPBP,PPM1B,PPP1R14B,PPP2R3C,PPP6C,PRCP,PRDM1,PRDX1,PRDX2,PRDX5,PRG2,PRKCE,PRKCQ,PRKCZ,PRKD1,PRKDC,PROC,PROK2,PRSS3,PRTN3,PSEN1,PSG3,PSG9,PSMA1,PSMA6,PSPC1,PSTPIP1,PTAFR,PTGDR,PTGER2,PTGER3,PTGER4,PTGES,PTGFR,PTGIR,PTGIS,PTGS2,PTK2B,PTK6,PTN,PTPN1,PTPN11,PTPN2,PTPN22,PTPN6,PTPRC,PTPRCAP,PTPRS,PTX3,PUM2,PVR,PXK,PYDC2,RAB11FIP2,RAB14,RAB20,RAB23,RAB27A,RAB2B,RAB43,RAB44,RABGEF1,RAC1,RAET1E,RAET1G,RAG1,RAG2,RARRES2,RASGRP1,RB1,RBCK1,RBM14,RBM47,RBMS3,RBPJ,REG1A,REG1B,REG3A,REG3G,RELA,RELB,RFPL1,RFPL2,RFPL3,RFPL4A,RFPL4AL1,RFTN1,RHBDD3,RHBDF2,RICTOR,RIOK3,RIPK1,RIPK2,RIPK3,RNASE1,RNASE10,RNASE11,RNASE12,RNASE13,RNASE3,RNASE4,RNASE6,RNASE7,RNASE8,RNASE9,RNASEL,RNF125,RNF135,RNF166,RNF185,RNF19B,RNF213,RNF216,RNF26,RNF31,ROMO1,RORA,RPL13A,RPL30,RPS6KA4,RPS6KA5,RPS6KB1,RSAD2,RTN4,RTP4,S100A14,S100A7,S100A8,S1PR3,SAA1,SAA2,SAA4,SAMD9,SAMHD1,SBNO2,SCARA3,SCG2,SCGB1A1,SCIMP,SCN11A,SCN9A,SCNN1B,SCUBE1,SCYL1,SCYL3,SDHAF4,SEC14L1,SEH1L,SELE,SELP,SEMA7A,SENP7,SERINC3,SERINC5,SERPINA1,SERPINA3,SERPINB9,SERPINE1,SERPINF1,SERPINF2,SERPING1,SETD2,SETD4,SETD6,SFPQ,SFTPD,SH2D1B,SHC1,SHMT2,SHPK,SIGIRR,SIGLEC1,SIGLEC10,SIN3A,SIRPA,SIRT2,SKP2,SLAMF1,SLAMF6,SLAMF7,SLAMF8,SLC11A1,SLC15A2,SLC15A3,SLC15A4,SLC18A2,SLC1A1,SLC22A5,SLC30A1,SLC30A8,SLC39A8,SLC46A2,SLC9A9,SLFN11,SLPI,SMAD1,SMAD3,SMO,SMPD1,SMPDL3B,SNAP23,SNCA,SNX4,SNX6,SOCS3,SOCS5,SOCS6,SOD1,SP100,SP140,SPATA2,SPHK1,SPINK7,SPIRE1,SPON2,SPRR2A,SRC,SRMS,SRPK1,SRPK2,SSC5D,STAB2,STAP1,STAT1,STAT2,STAT3,STAT4,STAT5A,STAT5B,STAT6,STATH,STK39,STX4,STX8,STXBP1,STXBP3,STXBP4,SUCNR1,SUSD4,SYK,SYNCRIP,SYT11,TAC1,TAC4,TACR1,TANK,TARBP2,TARM1,TAX1BP1,TBK1,TBKBP1,TBXA2R,TCIRG1,TDGF1,TEK,TF,TFEB,TFR2,TFRC,TGFB1,THBS1,THEMIS2,TIAL1,TICAM1,TICAM2,TIRAP,TKFC,TLR1,TLR10,TLR2,TLR4,TLR5,TLR6,TMED1,TMEM106A,TMEM126A,TMEM258,TMEM33,TMEM43,TMEM45B,TMF1,TNC,TNFAIP3,TNFAIP6,TNFAIP8L2,TNFRSF10B,TNFRSF11A,TNFRSF14,TNFRSF1A,TNFRSF1B,TNFRSF4,TNFSF11,TNFSF18,TNFSF4,TNFSF8,TNIP1,TNIP3,TOLLIP,TP53,TPSAB1,TPST1,TRADD,TRAF3,TRAF3IP1,TRAF3IP2,TRAF4,TRAF6,TRAFD1,TRAT1,TREM2,TREML1,TRIL,TRIM11,TRIM13,TRIM14,TRIM21,TRIM22,TRIM23,TRIM25,TRIM28,TRIM29,TRIM32,TRIM34,TRIM35,TRIM4,TRIM41,TRIM43,TRIM43B,TRIM44,TRIM48,TRIM49B,TRIM49C,TRIM5,TRIM51,TRIM52,TRIM55,TRIM56,TRIM58,TRIM6,TRIM62,TRIM64C,TRIM68,TRIM77,TRIML1,TRIML2,TRPV1,TRPV4,TSLP,TSPAN2,TSPAN32,TTC4,TTLL12,TUBB4B,TXK,TYK2,TYRO3,TYROBP,UBE2K,UBQLN1,UCN,UFL1,ULBP1,ULBP2,ULBP3,UNC13D,UNC93B1,USP14,USP15,USP29,USP46,VAMP2,VAMP3,VCAM1,VDAC1,VEZF1,VGF,VIM,VNN1,VPS26B,VPS35,VPS54,WDFY1,WDR83,WFDC1,WFDC10A,WFDC10B,WFDC11,WFDC12,WFDC13,WFDC2,WFDC3,WFDC5,WFDC9,WIPI2,WNK4,WNT5A,WRNIP1,XCL1,XCL2,XCR1,XRCC5,YES1,YTHDF2,YTHDF3,ZBP1,ZC3H12A,ZC3HAV1,ZCCHC3,ZDHHC1,ZDHHC18,ZDHHC5,ZFP36,ZG16,ZMPSTE24,ZMYND11,ZNF148,ZNF175,ZNF580,ZNF683,ZP3,ZYX	0.12037,0.001496,0.08402,0.00046544,7.7365e-05,0.042129,0.00054604,0.00040146,2.5927e-05,0.027558,0.00046794,1.3242e-05,0.0013672,0.06569,0.032562,0.017808,0.00011443,0.030823,0.119,0.0053437,0.0051551,0.0031688,0.00014742,0.00050497,0.0021581,0.015314,5.0199e-08,0.011777,0.0079489,0.0081748,0.018606,0.040791,0.0057502,0.00042426,3.895e-05,0.063848,0.00053262,0.00032711,3.6273e-07,0.026941,0.01013,0.047181,0.11274,0.11452,0.026462,0.015898,0.00062226,7.6616e-05,0.036779,0.038855,0.016506,0.0024032,0.021612,0.009314,0.01505,5.3686e-05,2.566e-09,0.089676,0.00076929,0.010566,0.0006049,0.0016347,0.11361,0.016294,0.0059241,0.0050242,0.0019239,0.041652,0.013109,0.028048,0.086327,0.0301,0.0013396,0.017498,0.0074312,0.0056561,0.025378,0.0016593,0.049267,2.2141e-05,0.040549,0.010375,0.023906,0.12865,0.0035009,0.0014079,0.034303,0.001057,0.011954,0.00081622,0.11586,0.016756,0.015696,0.017731,2.0972e-05,0.0031352,0.0031818,0.00024278,0.012966,0.019578,0.027214,0.0025164,0.024506,0.098832,3.5706e-05,0.0033468,2.4736e-05,0.08991,2.02e-05,0.028833,0.0001536,0.028039,0.017572,0.019462,0.0062506,0.056444,0.046433,0.0086887,0.00011988,0.00134,0.075729,0.043343,0.010297,0.11725,0.075005,0.010241,0.058242,0.0029963,4.0502e-07,0.0015527,0.062208,0.0038691,0.0016591,0.0083567,0.0032815,0.040332,7.5657e-05,0.00065063,0.063346,0.024784,0.065788,0.0261,0.00071326,0.0012646,5.2909e-05,0.03658,0.016036,0.0054114,0.0038289,0.007657,0.019977,0.028947,0.014213,0.036945,5.682e-05,1.1452e-06,0.0051337,7.8863e-15,2.663e-12,0.00014811,0.014588,0.048338,0.030653,0.038331,0.058347,0.014607,0.021217,0.0015587,0.0072017,0.046646,5.7487e-05,0.00090252,0.013561,0.087388,0.063126,0.070924,0.066499,0.00029718,0.064046,0.0038293,0.033768,0.066499,0.03514,0.0050913,0.01726,0.054558,0.054558,0.087388,0.055338,0.038159,0.080912,2.3534e-11,0.009096,0.14588,1.3875e-08,0.038938,0.010524,0.0011322,0.082064,0.0055481,0.036198,0.00054955,0.025098,0.049838,0.08975,0.0023989,1.4302e-11,0.012381,2.4511e-05,0.0033636,0.023278,0.15142,0.080954,0.00029886,0.025757,0.0013642,0.0093247,0.00018369,0.052893,0.0060864,8.527e-09,0.04643,0.054269,0.0047148,3.7568e-05,0.022702,0.082618,0.085859,0.01007,0.057903,0.017186,0.042555,5.9327e-05,0.0066234,0.0069137,0.11379,0.00041447,4.1835e-06,0.01227,0.15215,0.013498,0.052784,0.036033,0.01074,0.0059962,0.011184,0.074708,1.0576e-08,0.0059157,0.028059,0.0036078,0.062457,0.062293,0.0093065,0.0072478,0.10974,0.082064,0.024311,0.0045379,6.4364e-05,0.0023352,0.027847,0.00036964,0.12674,0.0001925,0.0014873,0.00019193,0.062944,0.13119,0.0031499,8.0155e-05,0.00041478,0.0061805,0.00011656,0.00034431,0.033221,0.015633,0.10787,0.014347,0.021558,0.064284,0.15561,0.01715,0.0080761,0.032521,0.0046439,0.089315,0.0013673,0.047638,0.009606,0.065214,0.031661,0.061314,0.080709,0.11783,0.1124,0.020731,0.0015784,2.9673e-12,0.039292,0.0086452,0.061347,0.0012186,0.0019409,0.051658,0.049162,0.025612,0.061154,0.009407,0.079146,0.086814,0.00042804,0.0055903,3.4274e-05,0.0021578,0.0011563,0.0018282,0.00072593,9.5913e-05,5.9877e-05,0.0085001,0.004792,0.019071,4.1714e-05,0.00041738,0.045963,0.10956,1.3922e-05,0.0022842,2.799e-07,8.3057e-08,0.012504,0.019353,0.04693,0.043046,0.033071,0.041358,0.023168,0.050019,0.0032234,0.0073573,0.025815,0.037659,0.018765,0.026219,0.081216,0.064433,0.08521,0.01387,0.0060261,0.0029446,0.0027179,0.00032785,0.00070448,1.0041e-05,0.014698,0.0002227,0.022708,0.00022632,3.1739e-06,0.013281,0.018147,5e-10,0.0092918,5e-10,0.0008094,0.018818,0.010043,0.096478,0.013895,0.044864,0.00013406,0.015909,0.070648,0.022623,1.1309e-07,0.034704,0.0014505,0.081864,0.0010081,0.001919,0.046937,0.02908,4.2074e-07,1.3188e-07,0.02803,0.047403,0.034306,0.0084158,9.542e-05,8.1225e-06,0.0011145,0.00021149,0.023606,0.058264,0.00023668,0.017942,0.0099386,0.13776,0.073018,8.4208e-16,3.1744e-05,0.062016,0.00010814,0.081141,0.0062632,0.06243,0.00047027,0.00042454,0.022414,0.0043421,1.3509e-05,0.0015605,2.6334e-09,0.005488,0.040725,0.054648,0.0031749,0.11147,0.00086149,0.030758,0.00015905,0.083123,0.021413,0.041801,0.011991,0.06033,0.0016781,0.0031113,0.026329,0.012833,1.0664e-05,0.003279,1.0258e-06,0.013156,0.024794,2.6191e-07,0.057518,0.0035252,7.792900000000001e-25,0.01878,0.020911,0.0011129,0.0050812,0.0058813,0.016063,4.8046e-05,3.424e-05,0.075037,0.002978,0.00073128,0.013788,0.033039,0.0064052,0.053695,0.018668,0.00061005,0.05588,0.035277,0.00063622,0.0087091,0.014342,0.038087,0.00028998,1.3497e-06,0.063245,2.8624e-05,5.5675e-06,0.061024,0.004075,0.03802,0.0011476,0.085848,0.16619,0.002901,0.045842,0.00090363,0.037784,0.11193,0.006746,0.0019887,0.0067801,0.0055078,0.0026918,0.00033161,1.0393e-09,0.00049565,0.0012814,0.0065882,0.0002636,4.7211e-06,0.012664,0.0068388,0.009173,0.080149,0.00203,0.010583,8.3988e-05,0.0077293,1.0124e-05,1.2481e-05,0.16196,0.00019473,0.0026563,0.012431,0.021353,0.0027016,0.10854,0.0008651,0.057157,0.0009564,0.043658,0.00041521,0.046933,7.667e-05,8.2813e-05,0.00087871,0.0002172,0.00072719,0.021516,0.021516,0.0011815,9.5592e-07,0.12511,0.014455,0.091518,0.03412,0.077331,0.039481,2.9339e-07,0.14028,0.086016,0.050919,0.021451,0.021451,0.013284,0.0032958,0.017936,0.021395,0.009568,0.024811,0.013386,0.0089189,0.008803,0.014871,0.020192,0.02217,0.016201,0.0089189,0.0038115,0.010473,0.0013104,0.00014895,0.043909,0.0084951,0.0070815,0.039569,0.0014586,0.00049421,0.00049421,0.00049421,0.02453,0.014632,2.3016e-05,2.9131e-06,0.014707,0.012548,0.12059,0.0079309,0.0013818,0.00082542,0.12049,0.052138,0.012146,0.01143,0.00082715,0.047311,0.0025169,4.3196e-08,0.00031116,0.0010994,0.13826,0.13826,0.053862,0.0019709,0.0083444,0.041576,0.019814,0.010743,0.008918,0.051589,0.0086969,0.0050771,0.012284,0.0088764,0.071609,2.9808e-06,0.0029049,0.020467,0.039545,0.035948,0.012491,0.043785,0.0012776,0.0039477,0.0042731,0.00032619,0.042692,0.0041059,0.00016803,0.010427,0.0057336,0.016019,0.052138,0.0069088,0.058601,0.00026531,0.045907,0.014717,0.0036703,0.015116,0.018823,0.0083443,0.012511,0.0014286,0.0021053,0.033903,0.00014502,0.007939,0.046067,0.042474,6.6533e-12,0.011458,0.0008094,0.00089469,0.00027154,0.11852,0.0067937,6.7742e-06,0.00097853,0.0016662,0.0011523,0.0022905,0.10964,0.016415,0.062575,0.0029759,0.00012736,0.0061103,0.10784,3.337e-06,0.037678,0.011658,0.0047761,0.0023054,3.4527e-06,0.047722,0.0067358,1.8756e-05,4.2906e-06,0.009711,0.010266,0.06959,0.053653,0.088935,0.13104,0.023433,0.0167,0.025427,0.047446,0.0053071,0.09411,0.20402,0.013531,0.0094656,2.3313e-07,0.011643,2.1021e-05,0.019836,0.072528,0.0015574,1.4093e-07,0.055115,0.032009,0.14231,0.028704,0.0047925,1.3067e-05,0.00079698,0.018921,0.0045132,0.055157,0.046961,0.00028381,0.015768,0.16155,0.00023538,0.014549,0.0097789,0.06465,0.026751,7.0344e-06,0.00064234,0.00028954,2.2832e-06,0.00058682,5e-10,0.017955,0.0023409,0.00018951,0.051908,0.016241,0.00099284,0.00099284,0.057356,0.00012896,0.00032537,0.037864,0.0020785,0.0095378,0.0024154,0.0053484,0.027966,0.084762,0.0082397,0.017811,0.05252,0.00011576,0.0020918,5.1161e-06,0.042356,0.03516,0.00026268,5.6289e-05,0.0094846,0.014658,1.865e-06,0.0072876,0.0089828,0.012726,0.00070907,0.0053948,0.082578,0.0033329,0.0023558,2.6167e-09,0.051277,0.00020079,0.075859,0.0042606,0.010181,0.00047756,2.1152e-07,0.00785,0.0099405,0.00013566,0.0077642,0.017992,0.002888,0.14898,8.5104e-07,0.018954,0.048274,3.3825e-05,1.5673e-05,0.039429,0.028352,3.1737e-05,0.0034313,0.089908,0.018048,0.042416,1.3896e-11,0.0036438,0.014517,0.0090342,0.035541,0.053578,0.0018229,0.044719,0.010013,1.1355e-05,0.0095253,0.031014,0.019767,0.00063275,5.9932e-05,0.0054123,2.7219e-06,2.2304e-05,3.3193e-08,0.070825,0.00073825,6.0807e-06,0.014923,0.00014869,0.014213,0.090359,0.00010522,0.025503,0.055739,0.0060845,3.1411e-07,0.0019246,0.0013877,0.0024763,0.0045885,0.013885,0.10398,0.012521,0.0038242,0.011435,0.020253,0.00020917,0.026274,3.4933e-09,0.019289,0.00097163,0.0035638,0.00017582,0.016044,6.3155e-05,0.020473,0.097311,2.4994e-08,0.00032604,0.0024244,0.017739,0.024646,0.0013971,6.6558e-09,0.030567,0.0021452,0.0090609,7.0159e-06,0.013359,0.058646,0.003815,0.00044176,0.00053788,0.000536,9.248e-07,0.087783,0.0029124,0.0016119,0.048376,2.7922e-05,0.0055025,0.0090001,0.0069105,0.00025102,0.00041711,0.01913,0.11494,0.0046835,0.0026581,0.00023006,0.014859,0.078259,2.8521e-06,0.00034483,0.011889,8.4036e-05,0.01513,0.027383,0.0013238,0.036961,0.0048543,1.1039e-06,0.01394,0.048006,0.0059105,1.7306e-05,0.018185,0.00037132,3.5715e-05,2.0993e-05,0.061347,0.020024,0.063952,0.015918,0.047844,0.0024406,0.11185,0.00016965,0.029997,0.027034,3.4286e-06,0.0060804,0.044894,0.0012789,0.029177,0.0012789,3.8138e-06,1.4181e-06,0.095673,0.01688,0.0047818,0.0019458,0.025,0.034769,0.0073391,0.00035885,0.039233,0.061982,0.0026502,0.04035,0.0042689,0.030373,0.036795,0.014707,5.1255e-05,4.7616e-05,0.031767,0.00064957,0.040389,0.041889,0.023456,0.00024054,6.5411e-08,0.079146,0.00015596,5.4144e-08,0.026541,0.02479,0.00035704,0.13714,1.8086e-05,1.9517e-06,2.0024e-06,4.9e-06,0.00072088,0.016716,0.0030107,1.2241e-05,7.0458e-07,1.1124e-05,0.00033959,0.00052597,0.0012808,1.2313e-07,0.046593,0.0078919,0.043707,0.0080631,0.0066684,0.0013685,2.4857e-07,0.032419,0.0030832,0.0024597,0.068881,0.011291,0.0090062,0.001203,1.7167e-05,0.026913,0.0010158,1.556e-06,0.048347,7.0444e-09,0.00041124,0.0039712,0.062182,0.024016,0.054506,0.023534,1.5169e-05,0.029615,0.011044,0.022758,0.00069266,0.035261,0.012406,0.00016781,0.0082194,0.011196,0.034422,0.000957,0.0015993,0.0069834,0.10451,0.0001514,0.01526,0.061918,0.0022868,0.012089,0.00016717,1.2327e-06,0.050066,0.00097346,0.024208,0.0099394,1.3909e-08,0.00039159,0.0031223,0.0036547,0.00034816,0.026024,9.0055e-07,0.019807,0.024853,0.012708,0.040366,0.0064177,0.0034653,0.00053513,0.033021,0.0050909,1.0286e-05,3.7173e-05,0.017312,0.016369,0.070825,0.003148,0.025647,0.0017564,0.0017504,0.0023515,0.096488,5.3686e-05,0.043425,0.0017852,0.0047116,0.026692,0.00014208,0.026391,1.0368e-05,0.00031166,1.4822e-05,0.015921,0.0059652,2.6734e-06,0.061802,0.00019925,0.0021528,5.6399e-09,0.00039676,0.037001,0.00026719,0.0024127,0.00018126,0.027305,2.2403e-05,0.016548,3.3997e-05,0.038648,0.11501,0.047873,0.011554,0.020043,0.018186,0.0010955,0.01711,0.0018213,9.0109e-05,0.007777,0.0070607,0.0036482,0.0019178,8.345e-05,0.0016549,3.9772e-05,0.17161,0.060679,0.0004601,0.025483,6.4512e-07,0.063875,0.045054,0.0041969,0.023259,0.014119,0.0087419,0.0021171,0.026291,0.0077271,0.00096712,0.099054,0.082409,3.6082e-15,0.014307,0.014876,0.00046713,0.00030164,0.11129,0.067791,0.0016641,0.0019805,0.053744,0.0023758,0.030847,0.12225,0.0038115,0.00019653,0.00014869,0.013389,0.0036168,0.023854,0.013267,0.049807,0.0015533,0.024206,0.0011095,0.031474,0.0020375,0.014112,0.12021,0.028468,0.013252,5e-10,0.00012942,1.2463e-08,0.038287,0.018595,0.034818,3.5076e-05,0.015121,0.017667,0.075175,0.0072832,0.0013974,0.00018053,0.00036166,0.001241,0.0065908,0.030984,0.00010709,0.0073553,0.04153,0.046306,0.014026,0.014278,0.013338,0.018199,0.033043,0.083572,0.00028516,0.011522,3.8584e-12,0.0012289,0.0051573,0.0033272,0.011097,0.0027261,0.0099388,0.0031482,0.019031,0.020753,4.3978e-06,0.0012755,0.0025047,0.1149,0.012624,2.252e-09,0.012103,0.0012395,0.095901,0.00023111,0.002164,0.023696,0.048559,0.016146,0.0012871,0.00026676,1.5609e-10,0.0001616,0.0081749,0.028729,0.0027558,9.1834e-06,0.051684,0.016048,0.00032693,8.1107e-05,0.015596,0.0064394,0.002369,0.0013755,0.0025253,0.015687,0.082495,0.004695,0.00013398,0.0026657,0.018807,0.016658,0.027142,0.10313,0.014005,0.047767,0.096324,0.020976,0.027243,0.020193,5.6078e-05,0.083716,0.078525,0.016303,0.017265,0.023445,0.00709,0.037015,0.00067822,0.026718,0.013881,0.0011721,0.080448,0.012778,0.0010798,0.021604,0.13936,0.18038,0.029235,0.022238,0.029852,0.005687,7.8773e-06,0.0017219,0.0014983,0.06888,0.019079,1.7732e-05,0.064084,0.00027474,0.018451,0.0019335,0.0014086,0.034056,0.048656,0.048656,0.0097865,0.062513,0.040426,0.0027942,0.043088,0.051549,0.030164,0.00030784,1.0741e-06,0.0014236,0.083873,0.048103,0.0049815,0.0040184,0.039917,0.088032,0.026283,0.10297,0.011961,0.0041889,0.11685,0.10851,0.030381,0.049808,0.11949,0.032428,0.013064,0.050138,0.046799,7.7443e-05,0.074896,0.018023,0.018226,0.018164,0.038908,4.3845e-06,0.033365,0.00035515,0.021366,0.0017382,0.011132,0.0051783,0.087096,0.014865,0.0014999,0.014213,0.020786,8.8388e-09,1.8409e-05,0.013011,0.032686,0.058125,0.053195,8.4699e-05,0.049837,0.0009092,0.022195,0.024542,0.13192,3.5359e-05,0.0014368,0.0068439,0.050107,0.025288,3.5431e-05,0.0034053,0.089424,0.0089969,0.071999,0.00054248,0.034359,7.3628e-05,0.0024326,2.1422e-05,0.0015387,1.7348e-05,0.038519,6.3923e-05,0.00084028,5.2223e-05,0.038519,2.3194e-05,0.070474,0.063822,0.008355,0.017891,0.012119,0.090785,0.085781,0.054024,0.14049,1.6143e-13,0.011934,0.0078692,5.4133e-06,0.14508,0.00014696,2.3042e-05,0.00027495,2.2815e-14,0.011983,0.11918,0.020944,0.045079,1.7694e-06,0.0077804,5.2244e-06,0.009088,0.0050013,0.00027149
GOBP_NEGATIVE_REGULATION_OF_MYELOID_CELL_APOPTOTIC_PROCESS	17	15	-0.13627	-0.0041656	0.20941	0.74239	1	1	1	0.996442	1	APOH,BCL2,CLEC5A,EPO,GAS6,GHSR,IRF7,ITPKB,KITLG,MAEA,MIF,NOD2,SNAI2,ST6GAL1,STAT5B	0.070049,2.4736e-05,0.024311,8.1225e-06,0.0011414,0.063245,0.0008094,1.2073e-05,0.074994,0.0093848,0.0099405,0.00017582,0.0017048,0.012159,0.020753
GOBP_REGULATION_OF_VIRAL_TRANSCRIPTION	16	15	-0.13317	-0.0040706	0.20462	0.7424	1	1	1	0.996442	1	DHX9,HEXIM1,IFITM3,LARP7,MDFIC,RSF1,TARBP2,TRIM11,TRIM13,TRIM14,TRIM21,TRIM32,TRIM62,UBP1,ZFP36	0.0002227,0.00019473,0.013284,0.01505,0.0036361,4.9314e-06,0.0001616,0.062513,0.040426,0.0027942,0.043088,0.083873,0.046799,0.0028386,0.011983
GOBP_NEGATIVE_REGULATION_OF_CHOLESTEROL_STORAGE	10	8	-0.21392	-0.0047765	0.32845	0.74257	1	1	1	0.996442	1	ABCA1,ABCG1,CES1,NR1H2,PPARA,PPARG,TREM2,TTC39B	0.0023827,0.00018451,0.00059978,0.030567,0.023456,6.5411e-08,0.048656,0.0016605
GOBP_UBIQUINONE_METABOLIC_PROCESS	19	14	-0.1165	-0.0034405	0.17885	0.74259	1	1	1	0.996442	1	COQ10A,COQ10B,COQ2,COQ3,COQ4,COQ5,COQ9,FDXR,NDUFA9,NQO1,PDSS1,PDSS2,PPTC7,UBIAD1	0.063298,0.0044857,0.042732,0.0030802,0.016034,2.8332e-08,0.13788,0.094969,0.010411,0.024646,0.01129,4.9631e-05,1.4185e-12,0.03434
GOMF_LIGAND_GATED_MONOATOMIC_CATION_CHANNEL_ACTIVITY	105	92	-0.049836	-0.0037637	0.076462	0.74272	1	1	1	0.996442	1	ABCC8,ABCC9,AQP1,ASIC1,ASIC2,ASIC3,ASIC4,CHRNA1,CHRNA10,CHRNA2,CHRNA3,CHRNA4,CHRNA5,CHRNA6,CHRNA7,CHRNA9,CHRNB1,CHRNB2,CHRNB3,CHRNB4,CHRND,CHRNE,CHRNG,CNGA1,CNGB1,CNGB3,FKBP1B,GRIK1,GRIK2,GRIK3,GRIK4,GRIK5,GRIN1,GRIN2A,GRIN2B,GRIN2C,GRIN2D,HCN2,HCN4,HTR3A,HTR3B,HTR3D,ITPR1,ITPR2,KCNA10,KCNE2,KCNH2,KCNH6,KCNH7,KCNJ1,KCNJ10,KCNJ11,KCNJ13,KCNJ14,KCNJ15,KCNJ16,KCNJ2,KCNJ4,KCNJ5,KCNJ6,KCNJ9,KCNK1,KCNK6,KCNN1,KCNN2,KCNN3,MCOLN1,MCOLN2,MCOLN3,P2RX1,P2RX2,P2RX3,P2RX4,P2RX5,P2RX6,P2RX7,PKD2,RASA3,RYR1,RYR2,RYR3,SCNN1A,SCNN1B,SCNN1D,SCNN1G,TPCN1,TPCN2,TRPA1,TRPM2,TRPM4,TRPM8,TRPV1	3.292e-07,0.08402,0.0016593,0.001057,2.081e-08,0.0028519,0.011954,0.0014254,0.025849,0.0034509,3.0073e-07,2.3498e-05,5.0919e-07,0.045695,0.0053111,0.03324,0.004276,0.0035221,0.0063548,2.7936e-08,0.068481,0.042062,0.079391,0.016335,0.0095754,3.0645e-08,2.446e-07,0.00027308,0.00033161,0.0028428,0.00045151,0.021606,0.003747,1.526e-05,4.4971e-08,0.065928,0.0005184,0.018186,0.00011312,0.0011576,0.0038737,0.0078473,0.0057502,0.00036952,0.0010337,0.1055,0.01861,0.03989,0.001445,0.033096,0.0027719,1.6252e-08,0.00017067,0.014872,0.051977,0.091212,0.12254,2.229e-05,0.0395,7.9475e-06,0.0047494,0.046213,0.010773,0.0034589,0.00059259,2.5326e-06,0.016547,0.0033329,0.0034092,0.0026581,0.003251,2.8371e-05,0.0055562,0.075281,0.008664,0.00023006,0.013314,1.8277e-08,0.0025021,8.5391e-06,1.2674e-07,0.0098906,0.0016549,0.0066595,0.00046648,0.018813,0.0065151,0.055233,0.001235,0.0035112,0.0065431,0.038908
GOBP_RESPONSE_TO_CATECHOLAMINE	105	88	-0.053391	-0.0039441	0.081912	0.74273	1	1	1	0.996442	1	ABL1,ADCY5,ADCY6,ADIPOQ,ALK,APLP1,APP,ARRB2,ATF4,ATP2B4,CALY,CAV2,CHRM1,CHRM2,CHRM3,CHRM5,DNM2,DRD1,DRD2,DRD3,DRD4,DTNBP1,GABPA,GNA11,GNA14,GNA15,GNAI3,GNAO1,GNAQ,GNAS,GNB1,GNB5,GNG2,GSK3A,GSK3B,HCN3,HRH1,HRH2,HRH3,HRH4,HTR1A,HTR1B,HTR1D,HTR1E,HTR1F,HTR2A,HTR2B,HTR3A,HTR3B,HTR3D,HTR5A,HTR6,HTR7,KCNQ1,KLF16,LRRK2,MAPK1,MAPK3,NCSTN,NR4A3,NSG1,OR10H1,OR10H2,OR10H3,OR10H4,OR10J5,OR11H4,OR6T1,PALM,PDE4B,PENK,PKLR,PRKACA,PRMT5,RGS4,RGS8,RNLS,RYR2,SIN3A,SIRT2,SLC1A1,SLC9A1,SLC9A3R1,SNCA,SRD5A1,SULT1A3,TGM2,VPS35	0.018106,0.00037582,0.047221,0.0081748,1.1527e-08,0.036406,0.0074312,0.0014079,1.0398e-08,0.0075556,0.10807,0.0069211,0.0023024,0.018289,0.00021949,0.047503,0.0035223,0.0092918,5e-10,0.013844,0.0008094,1.2894e-05,0.004968,0.0010796,0.0017599,0.00096943,0.0016021,2.4016e-06,0.014844,1.6186e-05,0.0014517,0.10435,0.0010073,0.041871,9.1636e-05,0.03743,7.667e-05,0.0062192,0.1653,8.2813e-05,0.0011815,0.03042,0.097422,0.013872,0.0024351,0.0046102,0.090548,0.0011576,0.0038737,0.0078473,2.9463e-07,0.061739,0.0087982,0.00039635,7.5389e-07,0.0023409,0.017138,0.00026268,3.5646e-06,0.017706,0.00033611,0.11063,0.10636,0.10636,0.12313,0.00091122,0.035446,0.043734,1.4199e-06,4.1278e-09,3.5715e-05,0.041039,0.095534,8.9373e-15,0.050102,0.0013533,0.00026741,8.5391e-06,0.0038115,0.00014869,0.014112,0.00058771,0.014325,0.0013974,0.00016126,9.324e-05,0.0013547,0.071999
GOCC_CARBOXY_TERMINAL_DOMAIN_PROTEIN_KINASE_COMPLEX	18	14	-0.13826	-0.0040833	0.21207	0.74278	1	1	1	0.996442	1	CCNH,CCNK,CCNT1,CCNT2,CDK12,CDK13,CDK7,CDK9,ERCC2,ERCC3,GTF2H1,GTF2H3,MMS19,MNAT1	0.057852,0.0087105,0.0046128,0.075424,1.2175e-09,0.0028806,0.0025842,1.1448e-07,0.00024629,1.0723e-06,0.0070773,0.040564,0.019929,0.0037524
GOBP_UREA_TRANSPORT	13	10	-0.14916	-0.0037233	0.2285	0.74304	1	1	1	0.996442	1	AQP10,AQP11,AQP3,AQP7,AQP8,AQP9,POU3F3,SLC14A1,SLC14A2,UPK3A	8.4868e-05,0.021173,0.00031136,0.0061628,0.0040804,0.039677,0.054999,0.10233,4.5976e-12,0.057112
GOBP_HYALURONAN_CATABOLIC_PROCESS	16	11	-0.14789	-0.0038719	0.22649	0.74311	1	1	1	0.996442	1	CD44,CEMIP,FGF2,GUSB,HEXA,HEXB,HYAL4,LYVE1,SPAM1,STAB2,TGFB1	0.012381,6.2407e-06,0.011713,0.023859,0.0322,0.075168,0.00028069,0.087628,7.0578e-05,0.0051573,0.0025253
GOBP_NATURAL_KILLER_CELL_ACTIVATION	95	82	-0.055734	-0.0039751	0.085329	0.74317	1	1	1	0.996442	1	AXL,BLOC1S3,CASP8,CD2,CD244,CLNK,CORO1A,DCAF15,EMP2,FCGR3A,FGR,GAS6,GATA3,HAVCR2,HECTD1,IFNA1,IFNA10,IFNA13,IFNA14,IFNA16,IFNA17,IFNA2,IFNA21,IFNA4,IFNA5,IFNA6,IFNA7,IFNA8,IFNB1,IFNE,IFNK,IFNW1,IL12A,IL12B,IL15,IL15RA,IL18,IL18R1,IL21R,IL23A,IL23R,IL2RB,JAK2,KAT7,KLRC1,KLRD1,KLRF2,LAMP1,LEP,MERTK,NFIL3,NKG7,PBX1,PGLYRP1,PGLYRP2,PGLYRP3,PIBF1,PIK3CD,PRDM1,PRDX1,PTPN22,PTPRC,RAB27A,RABL3,RASGRP1,RHBDD3,SLAMF1,SLAMF7,SP3,STAT5B,TICAM1,TICAM2,TOX,TYK2,TYRO3,TYROBP,ULBP1,ULBP2,ULBP3,UNC13D,VAMP2,ZNF683	0.019578,0.0088227,0.0072017,0.010524,0.036198,6.4364e-05,0.00011656,0.00021718,0.010567,0.0031749,0.026329,0.0011414,0.053695,0.010583,0.0019758,0.0032958,0.017936,0.021395,0.009568,0.024811,0.013386,0.0089189,0.008803,0.014871,0.020192,0.02217,0.016201,0.0089189,0.0013104,0.00014895,0.039569,0.014632,0.0013818,0.00082542,0.012146,0.047862,0.053862,0.0019709,0.004636,0.012491,0.043785,0.026018,0.037678,0.00064924,0.023433,0.0167,0.025427,0.072528,1.3067e-05,0.033265,0.0018552,0.025503,0.0015645,0.063952,0.015918,0.047844,0.0076872,0.11185,0.13714,1.8086e-05,0.062182,0.054506,0.034422,0.046212,1.2327e-06,0.033021,0.0036168,0.013267,0.0093121,0.020753,0.00013398,0.0026657,0.001907,0.014865,0.0014999,0.014213,0.032686,0.058125,0.053195,8.4699e-05,3.5359e-05,0.009088
GOBP_HEPATOCYTE_APOPTOTIC_PROCESS	20	17	-0.12085	-0.0039326	0.18501	0.74319	1	1	1	0.996442	1	ADAR,ARF6,ATF2,BID,CASP6,CFLAR,DNMT3A,GSN,IGF1R,KRT18,KRT8,PIK3CG,PPARA,PRKAA1,RB1,STK3,STK4	0.00014742,0.0084727,0.0039244,0.069854,0.021217,0.042661,0.0001906,0.0068388,0.00061319,0.0066921,0.0068471,0.00016965,0.023456,0.055714,0.050066,0.033571,0.010591
GOBP_REGULATED_EXOCYTOSIS	220	191	-0.035788	-0.0038822	0.054698	0.74353	1	1	1	0.996442	1	ABCA12,ABCC4,ADGRE2,ADORA2B,ADRA2A,ANXA3,ARL8B,ATP2A2,BAIAP3,BCR,BRAF,C12orf4,CACNB4,CADPS,CADPS2,CALM3,CBL,CCL3,CD300A,CD84,CDK5,CDK5R2,CEACAM1,CHGA,CLNK,CORO1A,CPLX1,CPLX2,CPLX3,CRHBP,CTBP2,DMTN,DNAJC5,DTNBP1,DVL1,EQTN,ERC2,F2RL1,FBXL20,FBXO45,FCGR2B,FCGR3A,FER,FES,FGR,FOXF1,GAB2,GATA2,GIT1,GRIK5,GRP,HCK,HMOX1,HTR1B,IL13,IL4,IL4R,ITGAM,ITGB2,KCNB1,KIT,KLRF2,LAMP1,LAT,LAT2,LGALS9,LRRK2,MICAL1,MRGPRX2,MYH9,NAPA,NAPB,NCKAP1L,NKG7,NLGN1,NLRP5,NOTCH1,NPY,NR4A3,OTOF,P2RX1,P2RX7,P2RY1,PCLO,PDPK1,PFN2,PIK3CD,PIK3CG,PIP5K1C,PLA2G3,PPFIA3,PPP3CB,PRAM1,PREPL,PRKCB,PRKCG,PRRT2,PSEN1,PTAFR,PTGDR,PTGDS,RAB10,RAB11B,RAB11FIP1,RAB11FIP2,RAB11FIP5,RAB15,RAB26,RAB27A,RAB31,RAB3A,RAB3D,RAB44,RAB5A,RABGEF1,RAC2,RAP1A,RAP1B,RAPGEF4,RASGRP1,REST,RIMS1,RIMS3,RIMS4,RPH3A,RPH3AL,S100A13,SCAMP5,SCIN,SCN11A,SCRIB,SDF4,SLC18A2,SLC4A8,SNAP23,SNAP25,SNAP29,SNAP47,SNAPIN,SNCA,SNPH,SNX4,SNX6,SPHK2,STEAP2,STX11,STX1A,STX2,STX3,STX4,STXBP1,STXBP3,STXBP5,SV2A,SV2B,SV2C,SYK,SYN2,SYNGR1,SYNGR2,SYNGR3,SYNJ1,SYT1,SYT10,SYT11,SYT12,SYT13,SYT17,SYT2,SYT3,SYT4,SYT5,SYT6,SYT7,SYT8,SYT9,TMED10,TMEM79,TPH1,TPRG1L,TRPV6,UNC13A,UNC13B,UNC13C,UNC13D,VAMP2,VAMP3,VPS18,WNT7A,ZP3,ZP4	0.0008731,0.0018207,0.011777,0.00042426,0.063848,0.0006049,0.12865,1.3195e-13,0.00036119,0.028833,0.0018998,0.04311,0.00057199,2.1519e-13,2.8009e-05,0.0016341,0.065808,0.054558,0.025098,0.052893,0.0005736,0.0024032,0.082618,0.013498,6.4364e-05,0.00011656,3.4175e-05,0.0025264,8.5896e-10,0.15561,0.00034299,0.048717,0.016172,1.2894e-05,0.0091346,0.010156,8.8415e-05,0.0062632,2.6334e-09,0.00010071,0.054648,0.0031749,0.0004876,6.1858e-06,0.026329,0.057518,0.012413,0.0045987,2.8624e-05,0.021606,0.0012814,8.3988e-05,0.057157,0.03042,0.052138,0.052138,0.0069088,0.10964,0.0029759,0.0010292,4.2906e-06,0.025427,0.072528,1.4093e-07,0.070527,0.16155,0.0023409,0.11178,0.011554,0.032719,0.00066663,0.096956,0.035734,0.025503,6.0672e-06,0.0038242,6.3155e-05,0.0024244,0.017706,0.00017387,0.0026581,0.00023006,0.060036,5.8163e-06,0.018185,0.059485,0.11185,0.00016965,0.033984,3.8138e-06,0.00079336,0.021877,0.059648,4.0694e-06,3.8408e-05,0.034941,0.0084003,1.2313e-07,2.4857e-07,0.032419,0.00068828,0.0052486,0.023955,0.0053216,0.012406,6.0227e-10,0.073252,0.023925,0.034422,0.013699,2.9219e-06,0.035403,0.0069834,9.8622e-05,0.10451,0.028911,3.8323e-07,0.079437,0.002367,1.2327e-06,0.00041426,5.8763e-06,0.012302,0.067508,0.002522,0.009863,3.3997e-05,0.00039464,0.027498,0.0019178,1.0662e-05,0.0081342,0.0020375,9.0221e-05,0.0072832,0.0015647,0.051976,0.12703,2.9385e-05,0.0013974,0.008992,0.00018053,0.00036166,0.0024579,0.0083702,0.003216,0.018332,0.031867,0.0054273,0.1149,2.252e-09,0.012103,0.050464,0.01022,0.0084782,0.0035475,0.002164,1.6161e-06,4.5043e-11,0.0094301,0.014342,0.0011769,2.8795e-10,0.022071,0.048559,0.00030016,0.014627,0.010555,0.049556,2.9299e-09,0.0041771,0.0081981,0.00085831,6.3842e-05,0.013904,0.00055893,0.020058,0.087178,0.0076172,0.078845,0.052413,2.4913e-05,0.0060069,6.4208e-05,8.4699e-05,3.5359e-05,0.0014368,0.0016959,0.025251,0.0050013,0.041452
GOBP_POSITIVE_REGULATION_OF_HAIR_FOLLICLE_DEVELOPMENT	11	10	-0.14898	-0.003719	0.22746	0.74376	1	1	1	0.996442	1	FOXN1,FST,GAL,HPSE,MSX2,NUMA1,TGFB2,TRADD,WNT10B,WNT5A	0.0035252,0.0029009,0.013788,0.084197,0.027657,0.014365,0.017266,0.019079,0.0017206,0.008355
GOBP_LONG_TERM_SYNAPTIC_POTENTIATION	99	75	-0.048788	-0.0033285	0.074402	0.744	1	1	1	0.996442	1	ABL1,ADCY1,ADCY8,ADORA1,ADORA2A,APOE,APP,ARC,BRAF,CALB1,CHRNA7,CRHR2,CRTC1,CX3CR1,CYP46A1,DRD1,DRD2,EIF2AK4,EPHA4,EPHB2,FAM107A,GIP,GRIN2A,GRIN2B,GRIN2C,GRIN2D,GSK3B,IGSF11,INS,LGMN,LRRTM1,LRRTM2,MAPK1,MME,MPP2,NCSTN,NF1,NFATC4,NOG,NPTN,NR2E1,NRGN,NSG1,NTRK2,PAIP2,PRKAR1B,PRKCG,PRKCZ,PRNP,PTK2B,PTN,RASGRF2,RELN,RGS14,SERPINE2,SHANK2,SHANK3,SHISA7,SLC18A3,SLC1A1,SLC24A2,SLC8A2,SLC8A3,SNAP25,SNCA,SQSTM1,STX3,STX4,SYT12,TNR,TSHZ3,TYROBP,VAMP2,YTHDF1,ZDHHC2	0.018106,0.0021581,5.0199e-08,0.040791,0.0057502,0.0013396,0.0074312,0.0035142,0.0018998,0.045858,0.0053111,0.027271,0.017588,0.0086452,0.011797,0.0092918,5e-10,0.0014505,0.011188,9.542e-05,0.10862,2.7645e-14,1.526e-05,4.4971e-08,0.065928,0.0005184,9.1636e-05,1.807e-06,0.0021053,0.0013848,0.0013903,2.6023e-05,0.017138,0.028255,0.0018345,3.5646e-06,0.013599,0.070825,0.068189,0.0010037,0.0090609,2.5776e-05,0.00033611,0.00011129,2.119e-05,0.011815,0.034941,0.0030107,0.022698,0.0010158,0.048347,0.00012881,3.9501e-07,0.0094929,0.0024419,1.6683e-05,1.0045e-06,0.010976,0.059484,0.014112,0.0001635,0.00022054,0.00016764,0.0015647,0.0013974,1.496e-05,0.0054273,0.1149,0.00030016,4.4062e-12,2.6722e-07,0.014213,3.5359e-05,0.016619,9.6599e-05
GOBP_T_CELL_RECEPTOR_SIGNALING_PATHWAY	124	100	-0.0505	-0.0039752	0.07696	0.74414	1	1	1	0.996442	1	ABL1,ADA,BCAR1,BCL10,BRAF,BTNL8,BTNL9,CACNB3,CACNB4,CARD11,CBLB,CCR7,CD160,CD226,CD247,CD276,CD28,CD300A,CD3D,CD3E,CD3G,CD81,CD8B,CEACAM1,CRKL,CSK,CTLA4,DENND1B,DUSP3,EIF2B1,EIF2B3,EIF2B4,EIF2B5,ELF1,ERMAP,EZR,FCHO1,FYN,GATA3,HRAS,ICOSLG,IKBKB,ITK,KCNN4,KHDRBS1,LAPTM5,LCK,LCP2,LGALS3,LILRB4,LIME1,MALT1,MAP3K7,MAPK1,NFKBID,PAWR,PDE4B,PDE4D,PHPT1,PIK3CA,PIK3CD,PLCG1,PLCG2,PRAM1,PRKD2,PRNP,PSEN1,PTPN2,PTPN22,PTPN6,PTPRC,PVRIG,RAB29,RBCK1,RC3H2,RELA,RFTN1,RIPK2,RNF31,RPS3,SHB,SKAP1,SLA2,SPPL3,STK11,STOML2,TEC,TESPA1,THEMIS,THEMIS2,THY1,TNFRSF21,TRAF6,TRAT1,TXK,UBASH3A,UBE2N,VTCN1,WNK1,ZC3H12A	0.018106,0.017808,0.086204,0.0033468,0.0018998,0.0044833,0.0033409,0.041495,0.00057199,0.00052665,0.067489,0.038159,0.009096,0.0055481,0.0038201,0.00022131,0.00054955,0.025098,0.010903,0.005199,0.0094208,0.0093247,0.051397,0.082618,0.061214,6.0455e-09,0.06964,5.54e-07,0.097101,0.034747,0.00016745,8.5782e-06,0.00066023,0.012271,0.00092174,0.023888,0.00032471,3.424e-05,0.053695,0.00041521,0.12511,0.014707,0.0061103,0.047722,0.0017512,0.0015574,0.028704,0.0027493,0.055157,0.0097789,0.00017689,0.084762,0.0020918,0.017138,0.014213,0.0093435,4.1278e-09,2.1552e-05,0.11532,0.0084802,0.11185,0.0073391,0.00035885,0.059648,0.13099,0.022698,1.2313e-07,0.0039712,0.062182,0.024016,0.054506,0.090054,7.6401e-06,0.00097346,0.0082862,9.0055e-07,0.00053513,0.016369,0.00019925,0.01718,0.0035073,0.00034085,0.011554,6.853e-09,0.00030039,0.0447,0.0080264,0.0063974,8.0111e-05,0.082495,0.05573,0.012215,0.0019335,0.034056,0.087096,0.050935,0.011443,0.00012464,0.020402,5.4133e-06
GOMF_SODIUM_CHANNEL_ACTIVITY	40	37	-0.074491	-0.0035738	0.11346	0.74425	1	1	1	0.996442	1	ASIC1,ASIC2,ASIC3,ASIC4,GRIK1,GRIK2,GRIK3,GRIK4,GRIK5,HCN2,HCN3,HCN4,KCNK1,NALCN,PKD2,PKD2L1,SCN10A,SCN1A,SCN1B,SCN2A,SCN2B,SCN3A,SCN3B,SCN4A,SCN4B,SCN5A,SCN8A,SCN9A,SCNN1A,SCNN1B,SCNN1D,SCNN1G,SLC4A11,TPCN1,TPCN2,TRPM2,TRPM4	0.001057,2.081e-08,0.0028519,0.011954,0.00027308,0.00033161,0.0028428,0.00045151,0.021606,0.018186,0.03743,0.00011312,0.046213,0.00038975,0.013314,3.9056e-08,0.0098381,0.00032914,0.048017,2.4018e-06,0.0046861,0.00028334,0.00013507,0.0014076,0.08152,0.018021,0.00012244,8.345e-05,0.0098906,0.0016549,0.0066595,0.00046648,0.0029832,0.018813,0.0065151,0.001235,0.0035112
GOBP_POSITIVE_REGULATION_OF_METAPHASE_ANAPHASE_TRANSITION_OF_CELL_CYCLE	14	13	-0.13817	-0.0039321	0.21037	0.74433	1	1	1	0.996442	1	ANAPC11,ANAPC5,ANAPC7,CDC16,CDC23,CDT1,CUL3,DLGAP5,MAD2L1BP,MAPK15,NSMCE2,PRAP1,RB1	0.012319,0.015613,3.7476e-13,0.0035927,1.9536e-05,0.00020201,2.9673e-12,0.1571,0.010314,0.0042585,0.01367,0.096794,0.050066
GOBP_AMINE_TRANSPORT	104	95	-0.049247	-0.003779	0.074957	0.74441	1	1	1	0.996442	1	ABAT,ADORA1,ADORA2A,ADORA3,ADRA2A,ADRA2B,ADRA2C,AGT,AQP8,AQP9,ARG1,ARL6IP1,ARL6IP5,ATP1A2,AVP,AVPR1A,CARTPT,CHGA,CHRNA3,CHRNA4,CHRNA6,CHRNB2,CNR1,CRH,CXCL12,DDC,DRD1,DRD2,DRD3,DRD4,DTNBP1,FFAR3,FGF20,GDNF,GHSR,GRM7,HRH3,HTR1B,HTR2A,ITGB1,KCNA2,KCNB1,KMO,LEP,NPY5R,NTSR1,OPRK1,OXT,OXTR,P2RX7,P2RY1,PINK1,PSEN1,RAB3A,RAB3B,RGS2,RGS4,RHCG,SDHD,SLC12A2,SLC17A8,SLC18A1,SLC18A2,SLC18A3,SLC22A16,SLC22A2,SLC38A1,SLC38A2,SLC43A1,SLC43A2,SLC6A1,SLC7A5,SNCA,SNCG,STX1A,STXBP1,SV2A,SYT1,SYT10,SYT11,SYT12,SYT13,SYT17,SYT2,SYT3,SYT4,SYT5,SYT6,SYT7,SYT8,SYT9,TH,TOR1A,TRH,VIP	0.002324,0.040791,0.0057502,3.895e-05,0.063848,0.013908,0.0060523,0.026941,0.0040804,0.039677,0.040549,0.02526,0.0057765,0.0031818,1.612e-06,0.023372,0.021995,0.013498,3.0073e-07,2.3498e-05,0.045695,0.0035221,0.062944,0.064284,0.051658,0.00043567,0.0092918,5e-10,0.013844,0.0008094,1.2894e-05,0.011991,0.018864,2.7756e-05,0.063245,1.0393e-09,0.1653,0.03042,0.0046102,0.062575,0.0096841,0.0010292,0.0024007,1.3067e-05,0.017739,0.027034,0.048376,0.17064,0.0041456,0.00023006,0.060036,2.5376e-07,1.2313e-07,2.9219e-06,0.00029683,0.061164,0.050102,0.0086312,0.00092706,0.001572,0.0011727,0.087459,0.0020375,0.059484,0.091141,0.017596,0.036102,0.02955,5.2212e-06,0.03836,0.0021126,0.036904,0.0013974,0.020873,0.018332,2.252e-09,0.01022,2.8795e-10,0.022071,0.048559,0.00030016,0.014627,0.010555,0.049556,2.9299e-09,0.0041771,0.0081981,0.00085831,6.3842e-05,0.013904,0.00055893,0.0011765,0.021013,0.0062901,0.0094894
GOBP_MITOTIC_NUCLEAR_DIVISION	277	230	-0.033759	-0.0040137	0.051267	0.74488	1	1	1	0.996442	1	AKAP8,AKAP8L,ANAPC11,ANAPC15,ANAPC5,ANAPC7,ANKLE2,ANKRD53,ANLN,APC,ARHGEF10,ATM,AURKA,AURKAIP1,AURKB,BANF1,BCCIP,BIRC5,BMP4,BMP7,BOD1,BORA,BTC,BUB1,BUB1B,BUB3,CAV2,CCDC61,CCDC8,CCSAP,CD28,CDC14A,CDC14B,CDC16,CDC20,CDC23,CDC25C,CDC42,CDCA2,CDCA5,CDCA8,CDK5RAP2,CDKN1B,CDKN1C,CDT1,CENPC,CENPE,CENPF,CENPK,CEP55,CEP85,CEP97,CHAMP1,CHEK1,CHEK2,CHMP2A,CHMP2B,CHMP3,CHMP4A,CHMP4B,CHMP4C,CHMP6,CHMP7,CHTF8,CLASP1,CLASP2,CUL3,CUL7,DAPK3,DCTN2,DIS3L2,DLGAP5,DMRT1,DRD3,DRG1,DSCC1,DSN1,EDN1,EDN3,EGF,EML3,EML4,EPGN,EPS8,EREG,ESCO2,FBXO5,FBXW5,GEN1,GOLGA2,HNRNPU,HOXA13,IGF1,IGF2,IK,IL1A,IL1B,INCENP,INO80,INS,INSR,KAT2B,KAT5,KIF11,KIF14,KIF15,KIF18A,KIF20B,KIF22,KIF23,KIF25,KIF2A,KIF2C,KIF3B,KIF4B,KIFC2,KLHL22,KNTC1,KPNB1,L3MBTL1,LCMT1,LRP5,LSM14A,MAD2L1,MAD2L1BP,MAD2L2,MAP10,MAP9,MAPRE1,MAU2,MIS12,MISP,MKI67,MTBP,MYBL2,MZT1,NAA50,NCAPD2,NCAPD3,NCAPG,NCAPH,NCAPH2,NDC80,NDE1,NDEL1,NEK2,NEUROG1,NIPBL,NPM2,NSFL1C,NSL1,NSMCE2,NUDC,NUF2,NUMA1,NUP62,NUSAP1,OBSL1,PCID2,PDCD6IP,PDGFB,PDGFRB,PDS5A,PDS5B,PDXP,PHF13,PHIP,PIBF1,PIN1,PINX1,PKMYT1,PLK1,PPP1R9B,PPP2R1A,PRAP1,PRC1,PRICKLE1,PRMT5,PSMG2,PSRC1,RAB11A,RACGAP1,RAD21,RAN,RANBP1,RB1,RCC1,REEP4,RGCC,RMDN1,RRS1,SEH1L,SIRT2,SIRT7,SMARCA5,SMC2,SMC3,SMC4,SMC5,SMPD3,SPAG5,SPAST,SPC24,SPC25,SPDL1,SPHK1,SPICE1,TNKS,TOM1L1,TOM1L2,TPR,TRIP13,TTK,TTN,TUBG1,TUBG2,UBE2C,UBE2I,UBE2S,UBXN2B,USP16,USP44,VPS4A,VPS4B,WRAP73,XRCC3,ZNF207,ZW10,ZWILCH,ZWINT	0.00062226,0.00073128,0.012319,0.0096771,0.015613,3.7476e-13,0.00035784,0.041975,0.035377,0.0031954,9.451e-06,0.0031352,0.021817,0.023647,6.8803e-06,0.098832,2.0789e-06,0.0048952,0.082033,0.030232,0.0093869,0.034036,0.012347,0.069985,0.093369,0.02373,0.0069211,0.0026301,0.0031138,0.0023591,0.00054955,0.0018506,2.101e-11,0.0035927,5e-10,1.9536e-05,2.9025e-08,8.527e-09,0.02292,0.0020573,0.001204,5.7889e-07,0.0015539,0.0017324,0.00020201,0.060477,2.1868e-05,0.031895,0.012683,0.03148,0.012964,0.12541,1.8049e-05,0.010274,2.7066e-06,1.3869e-05,0.050405,0.0059962,0.0052972,0.0098348,0.003025,0.039965,0.0077791,7.4956e-07,0.00028254,0.0029155,2.9673e-12,0.0067887,0.004792,0.00015961,0.071969,0.1571,0.015723,0.013844,0.00026418,0.0042863,0.0013694,0.070648,0.011767,0.011078,0.019487,0.05073,0.15605,2.8602e-05,0.058264,0.051839,0.011012,0.0035294,0.01725,0.010665,0.017844,0.057685,2.3016e-05,0.0025519,2.6087e-11,0.041576,0.019814,0.0041751,0.021487,0.0021053,0.0081804,0.0022895,3.4527e-06,0.044162,0.065842,0.0012046,9.4707e-06,0.0091822,0.0073036,0.05215,0.024046,3.0406e-05,0.0078531,0.00063975,3.505e-05,7.2164e-16,7.7514e-08,0.029712,0.00010039,1.8525e-07,0.091471,0.0036336,0.051908,0.1207,0.010314,0.0017718,0.12219,2.2309e-09,0.0020975,5e-10,0.011192,2.8922e-06,0.049277,0.09741,0.028451,0.031272,0.046413,0.016446,0.0051008,1.5877e-10,0.01463,0.00045751,0.00013587,0.0015648,0.0010333,0.06876,0.062284,0.023248,0.10576,0.0072817,0.0034655,0.01367,0.00088826,0.024316,0.014365,0.15177,0.012067,0.00051979,0.011653,0.052393,0.00011469,0.0093942,1.2124e-05,0.12662,0.025808,0.00015367,0.064184,0.0076872,2.5603e-07,0.00014916,0.036509,0.010804,0.00056213,0.075218,0.096794,0.017158,0.000425,8.9373e-15,0.013806,0.138,0.099426,0.0014139,0.01025,0.023537,0.016098,0.050066,3.2508e-11,0.0088287,0.0021053,4.9207e-05,0.01699,6.4512e-07,0.00014869,0.018899,0.00137,0.035448,0.16399,0.00529,0.0014491,6.1062e-09,0.0003273,3.2214e-06,0.03443,0.026689,0.029638,0.014026,0.069694,5.3553e-06,0.00016989,1.2161e-09,0.10215,0.023339,0.016842,0.027298,3.0363e-06,3.886e-06,4.1819e-05,0.000557,0.016629,0.0095014,0.00079125,0.051021,3.4063e-07,0.066231,0.046133,0.00067274,6.3089e-06,0.00071749,0.0075277,0.035665
GOBP_NATURAL_KILLER_CELL_DIFFERENTIATION	25	23	-0.10324	-0.0039068	0.15672	0.74497	1	1	1	0.996442	1	AXL,GAS6,HECTD1,IL15,IL15RA,KAT7,MERTK,NFIL3,PBX1,PGLYRP1,PGLYRP2,PGLYRP3,PIK3CD,PRDM1,PTPRC,RABL3,RASGRP1,SLAMF1,SP3,STAT5B,TOX,TYRO3,ZNF683	0.019578,0.0011414,0.0019758,0.012146,0.047862,0.00064924,0.033265,0.0018552,0.0015645,0.063952,0.015918,0.047844,0.11185,0.13714,0.054506,0.046212,1.2327e-06,0.0036168,0.0093121,0.020753,0.001907,0.0014999,0.009088
GOCC_CYTOSOLIC_SMALL_RIBOSOMAL_SUBUNIT	35	26	-0.0952	-0.00383	0.14448	0.74502	1	1	1	0.996442	1	DHX29,EIF2A,RPS11,RPS12,RPS13,RPS14,RPS15,RPS15A,RPS16,RPS2,RPS21,RPS24,RPS25,RPS26,RPS27,RPS27L,RPS29,RPS3,RPS3A,RPS5,RPS6,RPS7,RPS8,RPS9,RPSA,UBA52	0.046041,0.0030639,0.00073517,0.024745,2.3497e-05,0.026172,0.00021771,0.078633,0.0017803,0.014342,0.011247,4.279e-05,0.021552,1.1102e-15,1.2678e-12,0.06246,2.4439e-05,0.01718,0.0073291,0.063975,0.025677,0.0024379,0.0057826,0.00063701,0.021453,0.050859
GOBP_MEMBRANE_PROTEIN_PROTEOLYSIS	55	47	-0.069291	-0.0037455	0.10514	0.74506	1	1	1	0.996442	1	ADAM10,ADAM17,ADAM19,ADAM8,ADAM9,ADRA2A,AFG3L2,APH1A,APH1B,APOE,BACE1,BACE2,CTSH,ERAP1,FURIN,GPLD1,IFNG,IL10,IL1B,LRIG2,MBTPS1,MMP7,MYH9,NAPSA,NCSTN,P2RX7,PARL,PRKCQ,PRTN3,PSEN1,PSEN2,PSENEN,PTPN3,RET,RGMA,RHBDD1,SH3D19,SNX33,SNX9,SPPL2B,SPPL3,TGFB1,TIMP2,TIMP3,TIMP4,TMPRSS6,TNFRSF1B	8.8429e-05,0.030823,0.01681,0.119,0.0071679,0.063848,0.013567,0.00075452,0.010364,0.0013396,0.0028766,0.0035893,0.0066433,0.023606,0.0058813,9.441e-06,0.043909,0.12059,0.019814,0.037188,0.0076737,0.02468,0.032719,0.062293,3.5646e-06,0.00023006,0.01174,0.016716,0.0012808,1.2313e-07,0.0065879,0.10803,2.0867e-06,0.064066,0.00083164,0.0048742,1.3469e-08,0.0037558,0.0023131,5.4065e-05,6.853e-09,0.0025253,0.10058,0.022927,6.1097e-06,0.044384,0.0010798
GOBP_POSITIVE_REGULATION_OF_ORGANIC_ACID_TRANSPORT	47	42	-0.068039	-0.0034773	0.10321	0.74512	1	1	1	0.996442	1	ABAT,ABCB11,ACSL1,ACSL5,ADORA2A,AGT,ARL6IP1,AVP,AVPR1A,CYP4A11,CYP4F2,DTNBP1,EDN1,FABP3,IL1A,IL1B,ITGB1,KMO,MAP2K6,MIF,NTSR1,OXT,P2RX4,P2RX7,PLA2G10,PLA2G3,PLA2G4A,PLA2G6,PLA2R1,PSEN1,PTGES,SLC12A2,SLC17A8,SLC38A1,SLC6A1,SLC7A5,SSTR4,STXBP1,SYT4,TNFRSF11A,TNFSF11,TRH	0.002324,0.054121,0.0097227,0.0013244,0.0057502,0.026941,0.02526,1.612e-06,0.023372,0.0016787,0.030261,1.2894e-05,0.070648,0.0016136,0.041576,0.019814,0.062575,0.0024007,0.017811,0.0099405,0.027034,0.17064,0.0055562,0.00023006,3.4286e-06,3.8138e-06,0.030524,0.0047818,0.00027024,1.2313e-07,0.011291,0.001572,0.0011727,0.036102,0.0021126,0.036904,4.3013e-06,2.252e-09,0.0041771,0.0011721,0.13936,0.0062901
GOBP_REGULATION_OF_NUCLEAR_CELL_CYCLE_DNA_REPLICATION	12	12	-0.11676	-0.0031927	0.17698	0.74528	1	1	1	0.996442	1	AICDA,BCL6,CDC7,CDT1,DACH1,DBF4,DBF4B,INO80,NUGGC,TIPIN,WIZ,ZMPSTE24	0.11274,2.02e-05,0.015538,0.00020201,0.0021021,0.00064552,5.9753e-05,0.021487,0.0093089,0.00090013,0.006055,0.020944
GOBP_LYSOSOMAL_TRANSPORT	128	110	-0.05046	-0.0041646	0.076483	0.74529	1	1	1	0.996442	1	ADRB2,AKTIP,ALS2,ANKFY1,AP3B1,AP3D1,AP3M1,AP4M1,ARL8B,ARSB,ASB15,ATG14,ATP13A2,BECN2,BIN1,C9orf72,CACNG2,CACNG3,CACNG4,CACNG5,CACNG7,CACNG8,CCDC91,CDX2,CHMP2A,CHMP2B,CHMP3,CHMP4A,CHMP4B,CHMP4C,CHMP6,CHMP7,CLEC16A,CLU,DENND3,EHD3,EPG5,GAK,GGA3,GNPTAB,GNPTG,GRN,HGS,HGSNAT,HMGXB4,HOOK1,HOOK2,HOOK3,HSPA8,IGF2R,KIF13A,LAMP1,LAPTM5,LHCGR,LRP1,LRRK2,LYST,M6PR,MGRN1,MVB12A,NAGPA,NCOA4,NEDD4,NPC1,PCDHGA3,PCSK9,PIK3C3,PIK3R4,PINK1,PLEKHF1,PLEKHF2,PSAP,PXK,RAB12,RAB7A,RBSN,RHOB,RILP,SCARB2,SCYL2,SLC30A2,SNAPIN,SNX16,SORL1,SPTBN5,STX8,TGFBRAP1,TMEM106B,TMEM251,TPCN2,TRAK1,TSG101,UBXN6,UEVLD,USE1,VIPAS39,VPS11,VPS16,VPS18,VPS33A,VPS33B,VPS35,VPS39,VPS41,VPS4A,VPS4B,VPS51,VPS53,VPS54,ZFYVE16	0.017196,0.00013158,0.01505,0.059455,0.11361,0.0032933,0.037354,0.050294,0.12865,0.0010003,0.0096022,0.066761,0.010076,0.073019,0.0011552,0.0025241,0.0056579,0.0012323,0.014079,0.066008,2.0483e-07,9.6726e-07,0.063785,0.025566,1.3869e-05,0.050405,0.0059962,0.0052972,0.0098348,0.003025,0.039965,0.0077791,0.014427,0.00036964,0.00036441,0.014489,0.034306,0.00080855,0.006641,0.047258,0.00033955,0.00049565,0.0031514,0.013431,0.11647,0.0081609,1.8438e-06,0.00063861,0.019297,3.2182e-05,0.057361,0.072528,0.0015574,3.5396e-06,2.2832e-06,0.0023409,0.0024154,0.045373,0.12287,0.03622,0.00021755,0.013097,0.00085036,5e-10,0.00029991,0.0016384,0.001813,0.00082207,2.5376e-07,0.064834,0.026059,0.088972,0.00069266,0.067267,0.018036,0.13085,0.020263,0.056259,0.011222,0.00040743,0.028915,2.9385e-05,0.0021553,0.0043888,2.1853e-06,0.012624,3.0139e-07,0.047534,0.072358,0.0065151,0.0021958,0.041348,0.015258,0.1637,0.067597,0.00033193,0.00037444,0.06672,0.0016959,0.025619,0.01126,0.071999,0.021376,1.5793e-07,3.4063e-07,0.066231,0.0020573,0.01311,0.00054248,0.013883
GOBP_DNA_LIGATION	16	14	-0.14398	-0.004252	0.218	0.74551	1	1	1	0.996442	1	APLF,APTX,HMGB1,LIG1,LIG4,MGMT,NHEJ1,PARP3,PNKP,RAD51,TFIP11,TOP2A,XRCC1,XRCC4	0.12579,0.062701,0.0027016,0.083638,0.05608,0.00014041,0.0013236,0.00092848,0.004907,0.00011497,0.003305,3.4145e-06,3.8637e-06,0.0052664
GOCC_SUMO_LIGASE_COMPLEX	13	7	-0.18633	-0.0038919	0.28181	0.74575	1	1	1	0.996442	1	NSMCE1,NSMCE2,NSMCE4A,RANBP2,SMC5,SMC6,UBE2I	0.025015,0.01367,0.0076476,0.10578,0.0014491,0.017644,0.000557
GOBP_BIOLOGICAL_PROCESS_INVOLVED_IN_INTERSPECIES_INTERACTION_BETWEEN_ORGANISMS	1616	1259	-0.014855	-0.0039954	0.022459	0.74582	1	1	1	0.996442	1	A2M,ABCA1,ABCC8,ABCC9,ABCD2,ABCF3,ABL1,ACE,ACP5,ACTA2,ACTG1,ACTR2,ACTR3,ADAM15,ADAM17,ADAM8,ADAM9,ADAMTS13,ADAMTS5,ADAMTS9,ADAR,ADARB1,ADH5,ADH7,ADIPOQ,ADM,AGBL4,AGBL5,AGTR1,AICDA,AIM2,AKAP1,AKAP12,AKAP8,AKIRIN2,AKT1,ALAD,ALPK1,ALPL,ALYREF,ANG,ANKHD1,ANKRD1,ANKRD17,ANPEP,ANXA1,ANXA3,AP1S1,AP3B1,APCS,APOA4,APOB,APOBEC3C,APOBEC3D,APOBEC3F,APOBEC3G,APOBEC3H,APOE,APPL1,APPL2,AQP1,AQP4,ARF1,ARG1,ARG2,ARHGEF2,ARL8B,ARMC5,ARRB2,ASGR1,ASGR2,ASS1,ATAD3A,ATF2,ATG12,ATG16L1,ATG5,ATG7,ATP1B1,AUP1,AVP,AXL,AZI2,AZU1,B3GALT5,BAIAP2,BAIAP2L1,BANF1,BANK1,BATF2,BATF3,BAX,BCL10,BCL2,BCL3,BCR,BDKRB1,BIRC2,BIRC3,BLK,BMP2,BMP6,BNIP3,BNIP3L,BPGM,BPI,BPIFA2,BPIFB1,BPIFB3,BPIFC,BSG,BST2,BTBD17,C1QA,C1QB,C1QBP,C1QC,C1RL,C1S,C3,C4BPA,C4BPB,C5,C5AR1,C6,C7,C8A,C8B,C8G,C9,CA3,CACTIN,CADM1,CALCOCO2,CALR,CAPN2,CARD16,CARD8,CARD9,CASP1,CASP3,CASP4,CASP6,CASP7,CASP8,CASP9,CAV1,CAV2,CBL,CCDC186,CCDC80,CCDC88B,CCDC92,CCL1,CCL11,CCL13,CCL17,CCL18,CCL19,CCL2,CCL21,CCL22,CCL23,CCL24,CCL25,CCL26,CCL3,CCL4,CCL7,CCL8,CCNK,CCNT1,CCR7,CCT5,CD14,CD160,CD180,CD1D,CD2,CD209,CD226,CD244,CD274,CD300A,CD300LF,CD4,CD40,CD46,CD55,CD58,CD6,CD68,CD74,CD80,CD81,CD84,CD86,CD96,CDC42,CDC42EP2,CDC42EP4,CDC73,CDH1,CDHR3,CDK1,CDK19,CDK4,CDK6,CDK9,CEACAM1,CEACAM20,CEBPB,CEBPE,CEBPG,CFD,CFH,CFHR1,CFHR2,CFHR5,CFI,CFL1,CH25H,CHD7,CHGA,CHID1,CHIT1,CHMP2A,CHMP2B,CHMP3,CHMP4A,CHMP4B,CHMP4C,CHMP6,CHMP7,CHRM2,CHUK,CIITA,CLDN1,CLDN6,CLDN9,CLEC10A,CLEC12B,CLEC17A,CLEC2A,CLEC4C,CLEC4D,CLEC4F,CLEC4G,CLEC4M,CLEC5A,CLEC7A,CLNK,CLPB,CLPS,CLU,CMPK2,CNOT7,CNP,CNPY3,CNR1,CNR2,COLEC10,COLEC11,COLEC12,CORO1A,COTL1,CPS1,CR1,CR2,CRCP,CREBBP,CREBZF,CRISP3,CRK,CRP,CRTAM,CSF1,CSF1R,CSF2RB,CSF3,CST11,CST9,CST9L,CTR9,CTSB,CTSL,CTSS,CUBN,CX3CL1,CX3CR1,CXADR,CXCL1,CXCL10,CXCL11,CXCL12,CXCL13,CXCL16,CXCL2,CXCL3,CXCL5,CXCL6,CXCL8,CXCL9,CYBA,CYLD,CYP1A1,CYP27B1,CYP2E1,DAB2IP,DAPK1,DAPK3,DCD,DCLK1,DCST1,DDB1,DDIT4,DDX1,DDX17,DDX21,DDX56,DDX60,DDX60L,DEFA1,DEFA1B,DEFA3,DEFA4,DEFA5,DEFA6,DEFB1,DEFB108B,DEFB110,DEFB112,DEFB113,DEFB114,DEFB125,DEFB126,DEFB132,DEFB133,DEFB134,DEFB135,DEFB136,DHX15,DHX36,DHX58,DHX9,DMBT1,DNAJC3,DPP4,DRD2,DROSHA,DUOX2,DUSP10,DYNLT1,ECSIT,EDN1,EDNRB,EEA1,EEF1A1,EEF1G,EFNB2,EFNB3,EGFR,EIF2AK2,EIF2AK4,EIF5A,ELANE,ELMOD2,EMILIN1,EMILIN2,ENDOD1,ENO1,EPG5,EPHA2,EPHB2,EPO,EPPIN,EPS15,EPX,ERAP1,EREG,ESR1,EVPL,EXOC1,EXOC2,EXOC7,EXOSC5,EXT1,F11R,F12,F2R,F2RL1,FABP4,FADD,FAM20A,FASLG,FASN,FBXL2,FBXO3,FBXO9,FCER1G,FCER2,FCGR2B,FCGR3A,FCN1,FCN2,FCN3,FCRL3,FER,FER1L6,FFAR2,FGA,FGF10,FGF19,FGFR2,FGL2,FGR,FKBP5,FLNB,FLOT2,FMO1,FN1,FOS,FOSL1,FOXP1,FPR2,FRK,FUCA2,FURIN,FYN,FZD5,G3BP1,G3BP2,GALP,GAPDH,GAS6,GATA3,GBP2,GBP3,GBP4,GBP5,GBP6,GBP7,GFER,GHSR,GIT1,GJB2,GKN2,GNLY,GP2,GPAM,GPATCH3,GPER1,GPM6A,GPR108,GPR15,GPR31,GPS2,GRAMD4,GRN,GSDMA,GSDMB,GSDMC,GSDMD,GSN,GTF2F1,GYPA,GZMA,GZMB,GZMM,HADHB,HAMP,HAVCR1,HAVCR2,HCK,HDAC1,HERC5,HERC6,HEXIM1,HIF1A,HK1,HMCN1,HMGA2,HMGB1,HMGB2,HMGN2,HNRNPA0,HNRNPUL1,HPGD,HPN,HPX,HRAS,HRG,HS3ST5,HSP90AA1,HSP90AB1,HSPA8,HSPB1,HSPD1,HTN1,HTN3,HTR2A,HTRA1,ICAM1,IDE,IDO1,IFI27,IFI35,IFI44,IFI44L,IFI6,IFIH1,IFIT2,IFIT3,IFIT5,IFITM1,IFITM2,IFITM3,IFNA1,IFNA10,IFNA13,IFNA14,IFNA16,IFNA17,IFNA2,IFNA21,IFNA4,IFNA5,IFNA6,IFNA7,IFNA8,IFNAR1,IFNAR2,IFNB1,IFNE,IFNG,IFNGR1,IFNGR2,IFNK,IFNL1,IFNL2,IFNL3,IFNL4,IFNLR1,IFNW1,IGF2R,IKBKB,IKBKE,IKZF3,IL10,IL10RA,IL10RB,IL12A,IL12B,IL12RB1,IL12RB2,IL13,IL15,IL17A,IL17F,IL17RC,IL18,IL18BP,IL18RAP,IL1A,IL1B,IL1F10,IL1RAP,IL1RL2,IL21,IL22RA1,IL23A,IL23R,IL24,IL25,IL27RA,IL31RA,IL33,IL34,IL36B,IL36G,IL36RN,IL4,IL4R,IL6,IL6R,IL7R,ILF3,INHBB,INPP5K,INS,INSR,IPO7,IRAK2,IRAK3,IRF1,IRF2,IRF3,IRF5,IRF7,IRF8,IRF9,IRGM,ISG15,ISG20,ITCH,ITGA2,ITGA5,ITGAM,ITGAV,ITGAX,ITGB1,ITGB3,ITGB5,ITGB6,ITGB7,ITGB8,ITLN1,IVNS1ABP,JAGN1,JAK1,JAK2,JAK3,JUN,JUND,KAT5,KIF5B,KLHL6,KLK3,KLK5,KLK7,KLRB1,KLRC1,KLRD1,KLRF2,KLRG1,KMO,KPNA3,KRT1,KRT6A,KRT8,KYNU,LACC1,LACRT,LAG3,LALBA,LAMP1,LAMP3,LAMTOR5,LBP,LCE3A,LCE3C,LCK,LDLR,LEF1,LEP,LGALS1,LGALS3,LGALS4,LGALS8,LGALS9,LGR4,LIAS,LITAF,LOXL1,LPL,LPO,LRG1,LRP8,LRRC14,LRRC15,LRRC19,LRSAM1,LSM14A,LY6E,LY86,LY9,LY96,LYAR,LYST,LYZ,LYZL4,MACROD2,MALT1,MAP2K3,MAP2K6,MAP2K7,MAP3K14,MAP3K5,MAP3K7,MAP4K2,MAPK1,MAPK11,MAPK14,MAPK3,MAPK8,MAPKAPK2,MAPKBP1,MARCO,MASP1,MATR3,MAVS,MBL2,MCOLN2,MED1,MEFV,METTL3,MFHAS1,MIF,MLH1,MLKL,MMRN2,MORC3,MOV10,MPEG1,MR1,MSRB1,MTDH,MUC2,MUC7,MUL1,MX1,MX2,MYD88,MYO1C,N4BP1,NAALADL2,NCAM1,NCBP1,NCF1,NCF2,NCK1,NDUFAF4,NEDD4,NFE2L2,NFIB,NFKB1,NFKBIA,NFKBIB,NINJ1,NKG7,NLRC3,NLRC4,NLRC5,NLRP1,NLRP6,NLRP9,NLRX1,NMB,NMBR,NMI,NOD1,NOD2,NOS1,NOS2,NOS3,NOTCH1,NPC1,NPC2,NPLOC4,NQO1,NR1D1,NR1H2,NR1H4,NR4A1,NRP1,NRROS,NUB1,NUCKS1,NUGGC,NUP153,OAS1,OAS2,OAS3,OASL,OCIAD2,ODC1,OPRK1,OPRM1,OPTN,OTOP1,OTUD4,OTULIN,P2RX7,P4HB,PABPN1,PADI4,PAF1,PAIP1,PAK1,PAK2,PALM3,PARP1,PARP14,PARP9,PC,PCBP2,PCK1,PCK2,PCSK1,PDCD1LG2,PDCD4,PDE12,PDE4B,PDPK1,PELI1,PENK,PF4V1,PGC,PGLYRP1,PGLYRP2,PGLYRP3,PI4KA,PIK3AP1,PIK3C2G,PIK3C3,PIK3CD,PIK3CG,PIK3R6,PIKFYVE,PJA2,PLA2G10,PLA2G1B,PLA2G2A,PLA2G2F,PLA2G5,PLA2G6,PLAA,PLAC8,PLCG2,PLEKHM2,PLG,PLSCR1,PLSCR3,PLSCR4,PML,POLR3A,POLR3B,POLR3D,POLR3E,POLR3F,POLR3G,PON1,POU2F2,POU2F3,PPARD,PPARG,PPBP,PPIA,PPIB,PPID,PPM1B,PPM1D,PPP1R14B,PPP2R3C,PPP6C,PRDM1,PRDX1,PRDX2,PRDX3,PRG2,PRKCA,PRKCE,PRKD1,PRKDC,PRKRA,PRLR,PRPF8,PRSS3,PRTN3,PSMA2,PSPC1,PSTPIP1,PTAFR,PTGER2,PTGER4,PTGFR,PTGIR,PTGS2,PTK6,PTPN1,PTPN11,PTPN2,PTPN22,PTPN6,PTPRC,PTPRS,PTX3,PUM2,PVR,PYDC2,PYGL,RAB11FIP2,RAB14,RAB20,RAB27A,RAB29,RAB2B,RAB43,RAB5A,RAB7A,RAET1E,RAET1G,RAG2,RARA,RARRES2,RASGRP1,RBBP9,RBCK1,RBM14,RBM47,RBPJ,REG1A,REG1B,REG3A,REG3G,REG4,RELA,RELB,REN,REST,RFPL1,RFPL2,RFPL3,RFPL4A,RFPL4AL1,RFTN1,RGS1,RIOK3,RIPK2,RIPK3,RNASE1,RNASE10,RNASE11,RNASE12,RNASE13,RNASE3,RNASE4,RNASE6,RNASE7,RNASE8,RNASE9,RNASEK,RNASEL,RNF125,RNF135,RNF166,RNF185,RNF19B,RNF213,RNF216,RNF26,RNF31,ROCK2,ROMO1,RPL13A,RPL30,RPS15A,RPS6KB1,RPSA,RSAD2,RTN4,RTP4,S100A14,S100A7,S100A8,SAMD9,SAMHD1,SAP30,SAP30BP,SASH1,SBNO2,SCARA3,SCARB1,SCARB2,SCGB1A1,SCIMP,SCN7A,SCNN1B,SDHAF4,SEC14L1,SEH1L,SELE,SELP,SELPLG,SENP7,SERINC3,SERINC5,SERPINB3,SERPINB9,SERPINE1,SERPING1,SETD2,SFPQ,SFTPD,SH2D1B,SHC1,SHMT2,SHPK,SIGIRR,SIGLEC1,SIGLEC10,SIN3A,SIRPA,SIRT2,SIVA1,SKP2,SLAMF1,SLAMF6,SLAMF7,SLAMF8,SLC10A1,SLC10A2,SLC11A1,SLC15A2,SLC15A3,SLC15A4,SLC17A5,SLC20A2,SLC22A5,SLC30A1,SLC30A8,SLC3A2,SLC46A2,SLC52A1,SLC52A2,SLC7A1,SLC7A5,SLC9A9,SLFN11,SLPI,SMAD3,SMAD6,SMARCA4,SMARCB1,SMPD1,SMPDL3B,SNCA,SNW1,SNX3,SOD2,SP100,SPIRE1,SPON2,SPRR2A,SRC,SRMS,SRPK1,SRPK2,SRR,SSC5D,ST6GALNAC1,STAB2,STAP1,STAT1,STAT2,STAT5B,STATH,STOM,STX4,STX8,STXBP1,STXBP3,STXBP4,SUSD4,SYK,SYNCRIP,SYT11,TAB2,TANK,TARBP2,TARDBP,TARM1,TAX1BP1,TBC1D20,TBK1,TBKBP1,TBX21,TBXA2R,TCP1,TDGF1,TF,TFAP4,TFEB,TFRC,TGFB1,TH,THBD,THOC1,THOC5,THOC6,THOC7,THPO,THRSP,TICAM1,TICAM2,TIMP4,TIRAP,TKFC,TLR1,TLR10,TLR2,TLR4,TLR5,TLR6,TMED1,TMEM106A,TMEM126A,TMEM229B,TMEM33,TMEM41B,TMEM43,TMEM45B,TMF1,TMPRSS2,TMPRSS4,TNFAIP3,TNFAIP8L2,TNFRSF11A,TNFRSF14,TNFRSF1A,TNFRSF1B,TNFRSF4,TNFSF4,TNFSF8,TNIP1,TNIP3,TOLLIP,TP53,TPCN1,TPCN2,TPT1,TRAF3,TRAF3IP1,TRAF3IP2,TRAF4,TRAF6,TRAFD1,TRDN,TREM2,TREML1,TRIB1,TRIL,TRIM11,TRIM13,TRIM14,TRIM21,TRIM22,TRIM23,TRIM25,TRIM28,TRIM29,TRIM32,TRIM34,TRIM35,TRIM4,TRIM41,TRIM43,TRIM43B,TRIM44,TRIM48,TRIM49B,TRIM49C,TRIM5,TRIM51,TRIM52,TRIM56,TRIM58,TRIM6,TRIM62,TRIM64C,TRIM68,TRIM77,TRIML1,TRIML2,TSG101,TSPAN32,TSPO,TTC4,TTLL12,TUBB4B,TXK,TYK2,TYRO3,TYROBP,UBE2K,UBQLN1,ULBP1,ULBP2,ULBP3,UNC13D,UNC93B1,UPF1,UPK1B,URI1,USP14,USP15,USP29,UVRAG,VAMP2,VAMP3,VAPA,VCAM1,VGF,VIL1,VIM,VNN1,VPS18,VPS26B,VPS37B,VPS4A,VPS4B,VTCN1,VWCE,WASL,WDFY1,WDFY4,WDR83,WFDC10A,WFDC10B,WFDC11,WFDC12,WFDC13,WFDC2,WFDC3,WFDC5,WFDC9,WIPF1,WIPI2,WNT5A,WRNIP1,WWP1,WWP2,XBP1,XCL1,XCL2,XPR1,XRCC5,YES1,YTHDC2,YTHDF2,YTHDF3,ZBP1,ZC3H12A,ZC3HAV1,ZCCHC3,ZDHHC1,ZDHHC18,ZDHHC20,ZDHHC5,ZDHHC8,ZFP36,ZG16,ZMPSTE24,ZMYND11,ZNF175,ZNF502,ZNF639,ZNF683,ZYX	0.12037,0.0023827,3.292e-07,0.08402,0.00046544,7.7365e-05,0.018106,0.00040146,0.00046794,0.049878,1.3242e-05,0.0013672,0.06569,0.00011443,0.030823,0.119,0.0071679,0.0051551,0.0031688,0.0053485,0.00014742,0.00050497,0.014928,0.037979,0.0081748,0.018606,0.00032711,3.6273e-07,0.01013,0.11274,0.11452,0.015898,0.00049668,0.00062226,7.6616e-05,0.038855,0.043678,0.009314,0.0076298,0.0035465,5.3686e-05,2.566e-09,0.014463,0.089676,0.027688,0.010566,0.0006049,1.4778e-05,0.11361,0.016294,0.0050242,0.0059381,0.0019239,0.041652,0.013109,0.028048,0.086327,0.0013396,0.0056561,0.025378,0.0016593,0.049267,0.098676,0.040549,0.010375,0.023906,0.12865,0.0035009,0.0014079,0.00014062,0.035239,0.00081622,0.11586,0.0039244,0.016756,0.015696,0.017731,2.0972e-05,0.00024278,0.050642,1.612e-06,0.019578,0.027214,0.0025164,0.0047215,5.484e-08,0.0025852,0.098832,7.0133e-08,3.5706e-05,0.00060716,0.069612,0.0033468,2.4736e-05,0.08991,0.028833,0.0001536,0.017572,0.019462,0.0062506,0.046433,0.0086887,0.00134,0.075729,0.043343,0.010297,0.11725,0.075005,0.010241,0.058242,0.010487,0.062208,0.048647,0.0038691,0.0016591,0.0083567,0.0032815,7.5657e-05,0.00065063,0.065788,0.00071326,0.0012646,5.2909e-05,0.03658,0.0054114,0.0038289,0.007657,0.019977,0.028947,0.014213,0.00026671,0.036945,5.682e-05,1.1452e-06,0.0036119,0.0050761,0.048338,0.030653,0.038331,0.058347,0.0048303,0.014607,0.021217,0.0015587,0.0072017,0.072964,0.046646,0.0069211,0.065808,0.0058865,0.034446,5.7487e-05,0.00090252,0.013561,0.087388,0.063126,0.070924,0.066499,0.00029718,0.064046,0.0038293,0.033768,0.066499,0.03514,0.0050913,0.01726,0.054558,0.054558,0.087388,0.055338,0.0087105,0.0046128,0.038159,0.096371,2.3534e-11,0.009096,1.3875e-08,0.038938,0.010524,0.082064,0.0055481,0.036198,0.012911,0.025098,0.08975,0.0023989,1.4302e-11,2.4511e-05,0.023278,0.15142,0.00029886,0.025757,0.0013642,0.019617,0.0093247,0.052893,0.033696,0.0060864,8.527e-09,0.04643,0.054269,0.0010998,0.0026413,0.0035933,0.040005,3.7568e-05,0.00080782,0.042106,1.1448e-07,0.082618,0.059333,0.01007,0.057903,0.017186,0.0066234,0.0069137,0.11379,0.00041447,4.1835e-06,0.01227,1.0826e-06,0.15215,0.0049597,0.013498,0.01074,0.066459,1.3869e-05,0.050405,0.0059962,0.0052972,0.0098348,0.003025,0.039965,0.0077791,0.018289,1.0576e-08,0.0059157,0.028059,0.029645,0.030688,0.0036078,0.062457,0.015329,0.0093065,0.0072478,0.10974,0.069527,0.076455,0.082064,0.024311,0.0045379,6.4364e-05,0.027847,0.0041204,0.00036964,0.022033,0.0014873,0.079414,0.00019193,0.062944,0.13119,8.0155e-05,0.00041478,0.0061805,0.00011656,0.00034431,0.0031971,0.033221,0.015633,0.10787,0.021558,0.00010949,0.01715,0.0080761,0.032521,0.0046439,0.089315,0.0013673,0.003263,0.00053037,0.065214,0.080709,0.11783,0.17156,0.0067353,0.027539,0.0015784,0.073271,0.039292,0.0086452,0.005867,0.061347,0.0012186,0.0019409,0.051658,0.049162,0.025612,0.061154,0.009407,0.079146,0.086814,0.00042804,0.0055903,3.4274e-05,0.0021578,7.0818e-08,0.0018282,0.034944,0.00072593,0.0085001,0.004792,0.019071,0.00035606,0.00041738,0.016886,0.045963,1.3922e-05,0.0022842,2.799e-07,8.3057e-08,0.012504,0.019353,0.04693,0.043046,0.033071,0.041358,0.023168,0.050019,0.0032234,0.0073573,0.025815,0.037659,0.018765,0.026219,0.081216,0.064433,0.08521,0.01387,0.0060261,0.0029446,0.0027179,0.00070448,1.0041e-05,0.014698,0.0002227,0.00022632,3.1739e-06,5e-10,5e-10,0.018818,0.096478,0.044864,0.11653,0.015909,0.070648,0.022623,0.0049357,0.018973,5.1614e-07,0.068058,0.0024192,0.010984,0.034704,0.0014505,0.00048432,0.001919,0.02908,4.2074e-07,1.3188e-07,0.02803,4.0435e-06,0.034306,0.0084158,9.542e-05,8.1225e-06,0.0011145,0.0097835,0.00021149,0.023606,0.058264,0.00023668,0.0099386,0.13776,0.014016,0.05121,0.073018,8.4208e-16,0.062016,0.00010814,0.081141,0.0062632,0.00047027,0.00042454,2.0217e-05,0.0043421,1.3509e-05,0.0015605,0.00072157,0.005488,0.040725,0.0045921,0.054648,0.0031749,0.00086149,0.030758,0.00015905,0.083123,0.0004876,0.0055469,0.041801,0.0016781,0.0021891,0.026213,0.0034945,0.0031113,0.026329,0.014776,0.012833,1.0664e-05,0.066185,0.003279,0.024794,2.6191e-07,7.792900000000001e-25,0.020911,0.0050812,0.0041386,0.0058813,3.424e-05,0.032311,0.075037,0.002978,0.033039,0.0064052,0.0011414,0.053695,0.018668,0.00061005,0.05588,0.035277,0.00063622,0.0087091,0.014342,0.063245,2.8624e-05,0.038488,0.024624,0.061024,0.004075,0.03802,0.0011476,0.085848,0.015653,0.16619,0.0068101,0.045842,0.0067801,0.0026918,0.00049565,0.0065882,0.0002636,4.7211e-06,0.012664,0.0068388,0.14033,0.015374,0.097617,0.009173,0.080149,0.010295,0.00203,0.081238,0.010583,8.3988e-05,0.0018193,0.16196,0.05052,0.00019473,0.012431,0.021353,0.017214,0.00010214,0.0027016,0.10854,0.0008651,0.0009564,0.026928,0.0057043,0.041213,0.043658,0.00041521,0.046933,1.1031e-10,0.00087871,0.02578,0.019297,0.0089013,0.0002172,0.021516,0.021516,0.0046102,9.5592e-07,3.17e-05,0.12834,0.014455,0.091518,0.03412,0.077331,0.077331,0.039481,2.9339e-07,0.14028,0.086016,0.050919,0.021451,0.021451,0.013284,0.0032958,0.017936,0.021395,0.009568,0.024811,0.013386,0.0089189,0.008803,0.014871,0.020192,0.02217,0.016201,0.0089189,0.0038115,0.010473,0.0013104,0.00014895,0.043909,0.0084951,0.0070815,0.039569,0.0014586,0.00049421,0.00049421,0.00049421,0.02453,0.014632,3.2182e-05,0.014707,0.012548,0.00022899,0.12059,0.013963,0.0079309,0.0013818,0.00082542,0.12049,0.0083785,0.052138,0.012146,0.00082715,0.00031116,0.13826,0.053862,0.015551,0.0083444,0.041576,0.019814,0.010743,0.0086969,0.012284,0.0029049,0.039545,0.012491,0.043785,0.10296,0.0012776,0.0039477,0.00032619,0.0041059,0.00016803,0.010427,0.0057336,0.016019,0.052138,0.0069088,0.045907,0.014717,0.015116,0.0083443,0.0014286,0.087733,0.0021053,0.0081804,0.033903,0.00014502,0.007939,0.046067,0.042474,6.6533e-12,0.011458,0.0008094,0.00089469,0.00027154,0.11852,0.0067937,6.7742e-06,0.0016662,0.0011523,0.024434,0.10964,0.0050231,0.016415,0.062575,0.00024362,0.00013911,0.00012736,0.00056442,0.0082653,0.10513,0.069761,0.10784,3.337e-06,0.037678,0.011658,0.0023054,1.5325e-06,3.4527e-06,1.8756e-05,0.0066369,0.010266,0.06959,0.053653,0.13104,0.023433,0.0167,0.025427,0.047446,0.0024007,3.3177e-05,0.20402,0.013531,0.0068471,0.0094656,2.3313e-07,0.011643,2.1021e-05,0.019836,0.072528,0.002844,0.03729,0.055115,0.032009,0.14231,0.028704,0.0047925,0.0047839,1.3067e-05,0.018921,0.055157,0.00028381,0.015768,0.16155,0.00023538,0.014549,0.016158,0.00030633,7.0344e-06,0.00064234,0.044565,0.00058682,5e-10,0.0085508,0.017955,0.00018951,0.051908,0.035959,0.00032537,0.037864,0.0020785,0.0095378,0.0024154,0.0053484,0.027966,7.5726e-12,0.084762,0.0082397,0.017811,4.3892e-05,0.05252,0.00011576,0.0020918,5.1161e-06,0.017138,2.2588e-06,0.03516,0.00026268,0.013792,0.014658,1.865e-06,0.0072876,0.012726,0.00070907,0.0053948,0.082578,0.0033329,2.6167e-09,0.051277,0.0042606,0.010181,0.0099405,0.027692,0.0077642,0.018954,3.3825e-05,1.5673e-05,0.039429,0.028352,0.0034313,0.0095744,0.010578,0.042416,1.3896e-11,0.014517,0.0090342,0.035541,0.0018229,0.044719,8.9014e-09,7.5054e-12,0.010013,1.1355e-05,0.0095253,1.5503e-05,5.9932e-05,0.00085036,0.00073825,1.0215e-09,6.0807e-06,0.014923,0.00014869,0.00010522,0.025503,0.0060845,3.1411e-07,0.0019246,0.0013877,0.011435,0.00020917,0.026274,3.4933e-09,0.019289,0.00097163,0.0035638,0.00017582,0.00018613,0.016044,0.01861,6.3155e-05,5e-10,5.8156e-07,0.00032604,0.024646,0.0013971,0.030567,0.0021452,0.012874,1.3807e-05,0.013359,0.003815,0.00021021,0.0093089,0.00024579,0.00044176,0.00053788,0.000536,9.248e-07,0.01982,0.12568,0.048376,2.7922e-05,0.0055025,0.01913,0.11494,0.0046835,0.00023006,0.0089088,0.00018337,0.078259,0.0056571,0.065076,2.8521e-06,0.00034483,0.011055,8.4036e-05,0.01513,0.0013238,1.327e-06,1.1039e-06,0.0069105,0.0037132,0.001176,0.022468,0.01394,0.048006,4.1278e-09,0.018185,0.00037132,3.5715e-05,0.061347,0.020024,0.063952,0.015918,0.047844,0.049566,0.0024406,0.00018176,0.001813,0.11185,0.00016965,0.029997,0.0016977,0.027034,3.4286e-06,0.0060804,0.044894,0.0012789,0.01688,0.0047818,0.025,0.034769,0.00035885,0.061982,0.0029262,0.0042689,0.0069132,0.012448,0.030373,5.1255e-05,4.7616e-05,0.031767,0.00064957,0.040389,0.041889,0.010706,0.037132,0.00041332,0.00024054,6.5411e-08,0.079146,1.5474e-07,3.4217e-05,0.056279,0.00015596,0.010666,5.4144e-08,0.026541,0.02479,0.13714,1.8086e-05,1.9517e-06,0.12618,4.9e-06,0.0032536,0.00072088,1.2241e-05,7.0458e-07,6.8735e-05,0.036617,0.058754,0.00052597,0.0012808,0.0064436,0.0066684,0.0013685,2.4857e-07,0.0030832,0.068881,0.0090062,0.001203,0.026913,1.556e-06,7.0444e-09,0.00041124,0.0039712,0.062182,0.024016,0.054506,1.5169e-05,0.029615,0.011044,0.022758,0.035261,0.0060858,0.012406,0.00016781,0.0082194,0.034422,7.6401e-06,0.000957,0.0015993,9.8622e-05,0.018036,0.01526,0.061918,0.012089,0.00017074,0.00016717,1.2327e-06,0.034776,0.00097346,0.024208,0.0099394,0.00039159,0.0031223,0.0036547,0.00034816,0.026024,0.061064,9.0055e-07,0.019807,0.076216,0.00041426,0.024853,0.012708,0.040366,0.0064177,0.0034653,0.00053513,0.053944,3.7173e-05,0.016369,0.070825,0.003148,0.025647,0.0017564,0.0017504,0.0023515,0.096488,5.3686e-05,0.043425,0.0017852,0.0047116,0.026692,0.045162,0.00014208,0.026391,1.0368e-05,0.00031166,1.4822e-05,0.015921,0.0059652,2.6734e-06,0.061802,0.00019925,0.022478,0.0021528,0.00039676,0.037001,0.078633,0.00018126,0.021453,0.027305,2.2403e-05,0.016548,3.3997e-05,0.038648,0.11501,0.0010955,0.01711,0.067848,0.040948,0.0037526,0.0018213,9.0109e-05,0.007194,0.011222,0.0070607,0.0036482,0.010263,0.0016549,0.0004601,0.025483,6.4512e-07,0.063875,0.045054,0.0012755,0.023259,0.014119,0.0087419,0.11004,0.0077271,0.00096712,3.6082e-15,0.014307,0.00030164,0.11129,0.067791,0.0016641,0.0019805,0.053744,0.0023758,0.030847,0.12225,0.0038115,0.00019653,0.00014869,0.020316,0.013389,0.0036168,0.023854,0.013267,0.049807,0.12673,0.0082932,0.0015533,0.024206,0.0011095,0.031474,0.015969,0.00099279,0.12021,0.028468,0.013252,0.0025902,0.00012942,0.0068589,0.046556,1.4812e-05,0.036904,1.2463e-08,0.038287,0.018595,3.5076e-05,0.010981,0.004569,0.0043627,0.017667,0.075175,0.0013974,0.0002737,0.004227,9.3434e-05,0.0073553,0.013338,0.018199,0.033043,0.083572,0.00028516,0.011522,3.8584e-12,0.0020618,0.0012289,0.04347,0.0051573,0.0033272,0.011097,0.0027261,0.020753,0.0012755,0.0066203,0.1149,0.012624,2.252e-09,0.012103,0.0012395,0.00023111,0.002164,0.023696,0.048559,0.056529,1.5609e-10,0.0001616,0.071484,0.0081749,0.028729,0.00095685,0.0027558,9.1834e-06,2.5465e-06,0.051684,0.0047294,0.00032693,0.015596,0.029618,0.0064394,0.0013755,0.0025253,0.0011765,0.0002175,0.0010677,0.013122,0.040974,2.4996e-10,1.7816e-05,0.0046723,0.00013398,0.0026657,6.1097e-06,0.018807,0.016658,0.027142,0.10313,0.014005,0.047767,0.096324,0.020976,0.027243,0.020193,5.6078e-05,0.0010855,0.078525,0.05915,0.016303,0.017265,0.023445,0.004953,0.11879,0.037015,0.026718,0.0011721,0.080448,0.012778,0.0010798,0.021604,0.029235,0.022238,0.029852,0.005687,7.8773e-06,0.0017219,0.018813,0.0065151,0.074556,1.7732e-05,0.064084,0.00027474,0.018451,0.0019335,0.0014086,0.00064797,0.048656,0.048656,0.018962,0.0097865,0.062513,0.040426,0.0027942,0.043088,0.051549,0.030164,0.00030784,1.0741e-06,0.0014236,0.083873,0.048103,0.0049815,0.0040184,0.039917,0.088032,0.026283,0.10297,0.011961,0.0041889,0.11685,0.10851,0.030381,0.049808,0.032428,0.013064,0.050138,0.046799,7.7443e-05,0.074896,0.018023,0.018226,0.018164,0.041348,0.021366,0.013516,0.0017382,0.011132,0.0051783,0.087096,0.014865,0.0014999,0.014213,0.020786,8.8388e-09,0.032686,0.058125,0.053195,8.4699e-05,0.049837,0.080672,0.00023115,0.0027709,0.0009092,0.022195,0.024542,0.00066296,3.5359e-05,0.0014368,0.050795,0.0068439,3.5431e-05,1.4676e-05,0.0034053,0.089424,0.0016959,0.0089969,0.084312,3.4063e-07,0.066231,0.00012464,0.03019,6.0472e-05,0.034359,0.047198,7.3628e-05,2.1422e-05,0.0015387,1.7348e-05,0.038519,6.3923e-05,0.00084028,5.2223e-05,0.038519,2.3194e-05,0.0008793,0.070474,0.008355,0.017891,5.2181e-05,0.00091449,8.8419e-07,0.012119,0.090785,6.2001e-05,0.054024,0.14049,7.7515e-05,1.6143e-13,0.011934,0.0078692,5.4133e-06,0.14508,0.00014696,2.3042e-05,0.00027495,0.00076806,2.2815e-14,0.0022785,0.011983,0.11918,0.020944,0.045079,0.0077804,1.1525e-05,0.018961,0.009088,0.00027149
GOBP_RESPONSE_TO_CORTICOSTEROID	159	141	-0.039522	-0.0036894	0.059707	0.74599	1	1	1	0.996442	1	A2M,AANAT,ABCA3,ACE,ACSBG1,ACVR1,ADAM9,ADIPOQ,ADM,AGL,AKR1C3,ALAD,ALPL,ANXA1,ANXA3,AQP1,AQP4,AREG,ARG1,ASS1,ATP2B1,AVPR1A,AXIN2,BAD,BCHE,BCKDHB,BCL2,BCL2L11,BGLAP,BMI1,BMP6,CALCR,CALM3,CASP3,CASP9,CCND1,CDO1,CFLAR,CLDN1,COL1A1,CPN1,CPS1,CSN1S1,CYBA,CYP1B1,DDIT4,EDN1,EIF4E,ENG,EPO,ERRFI1,FAM107A,FBXO32,FIBIN,FLT3,FOS,FOSB,FOSL1,GHR,GHRHR,GHSR,GJB2,GLB1,GOT1,GPER1,GPR83,GSK3A,HNRNPU,HSD11B2,HSD3B1,HSD3B2,HTR1B,IGF1R,IGFBP2,IGFBP7,IL10,IL1RN,IL22,IL6,ISL1,JAK2,KLF9,LCAT,METTL21C,MSTN,MYOD1,NEFL,NOTCH1,NPAS4,NR3C1,NTRK3,OXT,PAPPA,PARP1,PCK1,PCK2,PCNA,PCSK1,PIK3CA,PLAT,POR,PPARGC1B,PTAFR,PTGDS,PTGS2,PTPRU,RAN,REST,RPS6KB1,SCGB1A1,SCNN1A,SCNN1B,SCNN1D,SCNN1G,SERPINF1,SGK1,SLC12A3,SLIT2,SLIT3,SMYD3,SOX30,SRC,SRD5A1,SSTR2,SSTR3,SSTR4,SSTR5,STC1,STK39,TFAP4,TH,TPH2,TRIM63,TYMS,UBE2L3,UCN,UCP3,USP8,WNT7B,ZFP36,ZFP36L1	0.12037,0.0043803,0.0034731,0.00040146,7.7146e-06,0.032562,0.0071679,0.0081748,0.018606,0.017285,0.033757,0.043678,0.0076298,0.010566,0.0006049,0.0016593,0.049267,0.0081809,0.040549,0.00081622,0.038058,0.023372,1.9862e-05,1.3364e-07,7.8926e-07,0.0094339,2.4736e-05,0.012567,0.0090508,0.01001,0.0086887,0.0057737,0.0016341,0.0048303,0.072964,0.094095,0.022702,0.042661,0.028059,0.0097937,4.6218e-07,0.0031971,0.13664,3.4274e-05,0.042313,0.045963,0.070648,0.081864,2.7374e-08,8.1225e-06,0.00059195,0.10862,0.033522,0.030694,0.001335,0.024794,0.013362,2.6191e-07,0.0014878,0.0076441,0.063245,0.038488,0.021494,0.0030011,0.085848,0.039932,0.041871,0.017844,3.1122e-05,0.087821,0.089936,0.03042,0.00061319,1.6714e-06,0.0082667,0.12059,0.0088764,0.020467,0.045907,0.00097853,0.037678,0.0007897,3.767e-07,0.009282,0.0017162,0.0023394,0.021441,6.3155e-05,0.00028525,7.0159e-06,7.0896e-06,0.17064,0.00010129,8.4036e-05,0.0069105,0.0037132,0.0020455,0.001176,0.0084802,0.0060427,0.003375,0.0037297,2.4857e-07,0.00068828,0.026913,4.2584e-07,0.023537,0.00041426,0.00018126,0.0070607,0.0098906,0.0016549,0.0066595,0.00046648,0.099054,0.0011583,0.026719,5.9024e-05,6.2316e-06,0.00012419,0.081101,0.083572,0.00016126,0.0020361,0.023369,4.3013e-06,0.049192,0.034902,0.0025047,0.029618,0.0011765,4.8399e-07,0.024453,0.062366,0.023767,1.8409e-05,0.0013649,0.00044403,0.010442,0.011983,0.023179
GOBP_PROTEASOME_ASSEMBLY	11	9	-0.14108	-0.003341	0.21308	0.74604	1	1	1	0.996442	1	ADRM1,POMP,PSMD11,PSMD5,PSMD9,PSMG1,PSMG2,PSMG3,PSMG4	0.10047,0.027309,6.5983e-06,0.0085781,9.7873e-07,6.1628e-10,0.013806,0.00051096,0.048701
GOCC_MITOCHONDRIAL_MATRIX	466	388	-0.026207	-0.0040267	0.039489	0.74654	1	1	1	0.996442	1	AADAT,AASS,ABAT,ABCE1,ABHD10,ACAA2,ACAD10,ACAD8,ACADL,ACADM,ACADS,ACADSB,ACADVL,ACAT1,ACOT11,ACOT13,ACOT2,ACSF2,ACSF3,ACSM1,ACSM2A,ACSM2B,ACSM3,ACSM4,ACSM5,ACSM6,ACSS1,ACSS2,ACSS3,ADHFE1,AGXT2,AK3,AK4,AKR1B15,ALAS1,ALDH1B1,ALDH1L2,ALDH2,ALDH5A1,ALDH7A1,ALKBH7,ARG2,ARL2,ARL2BP,ATAD3A,ATG4D,ATXN3,AUH,AURKAIP1,BCAT2,BCKDHA,BCKDHB,BCKDK,BCO2,BDH1,BLOC1S1,BOLA3,BTD,C1QBP,C2orf69,CA5A,CARS2,CASQ1,CBR4,CCAR2,CDK1,CHCHD1,CHPF,CLPX,COASY,COQ3,COQ5,CPS1,CS,CYP11A1,CYP27A1,D2HGDH,DAP3,DBT,DDX28,DECR1,DGUOK,DHRS2,DHTKD1,DLAT,DLST,DMGDH,DNA2,DNAJA3,DNAJC15,EARS2,ECI1,ELAC2,ERAL1,ERBB4,ETFA,ETFB,ETFDH,ETHE1,ETNPPL,EXD2,FAHD1,FARS2,FASTK,FASTKD1,FASTKD2,FASTKD3,FASTKD5,FDX1,FDXR,FECH,FH,FLAD1,FOXO3,FPGS,FTMT,FXN,GCDH,GCSH,GFM1,GFM2,GLDC,GLRX2,GLRX5,GLS,GLS2,GLUD1,GLYAT,GOT2,GPT2,GRPEL1,GRPEL2,GSR,GSTZ1,GUF1,HADH,HADHA,HADHB,HAGH,HARS2,HIBADH,HIBCH,HMGCL,HOGA1,HSPA9,HSPD1,HSPE1,HYKK,IARS2,IDH2,IDH3A,IDH3B,ISCA2,ISCU,IVD,LACTB2,LARS2,LDHAL6B,LIAS,LIPT2,LONP1,LRPPRC,LRRC59,LRRK2,LYRM4,LYRM7,MCAT,MCCC1,MCCC2,MCEE,MDH2,ME2,ME3,MECR,METTL15,METTL17,METTL4,MIPEP,MLYCD,MMAA,MMAB,MPST,MPV17L2,MRPL1,MRPL10,MRPL11,MRPL12,MRPL13,MRPL14,MRPL15,MRPL16,MRPL17,MRPL18,MRPL19,MRPL2,MRPL20,MRPL21,MRPL22,MRPL23,MRPL24,MRPL27,MRPL28,MRPL3,MRPL32,MRPL33,MRPL34,MRPL35,MRPL36,MRPL37,MRPL38,MRPL39,MRPL4,MRPL40,MRPL41,MRPL42,MRPL43,MRPL46,MRPL47,MRPL48,MRPL49,MRPL50,MRPL52,MRPL53,MRPL54,MRPL55,MRPL57,MRPL9,MRPS11,MRPS12,MRPS14,MRPS15,MRPS16,MRPS17,MRPS18A,MRPS18C,MRPS2,MRPS21,MRPS22,MRPS23,MRPS24,MRPS26,MRPS27,MRPS28,MRPS31,MRPS33,MRPS34,MRPS35,MRPS36,MRPS5,MRPS6,MRPS7,MRPS9,MRRF,MTERF1,MTERF2,MTERF4,MTG2,MTHFD1L,MTHFD2,MTHFD2L,MTRF1L,NADK2,NAGS,NARS2,NAT8L,NDUFA10,NDUFA9,NDUFAB1,NDUFAF1,NDUFAF7,NDUFS1,NDUFS2,NDUFS7,NDUFS8,NFS1,NME4,NMNAT3,NR3C1,NSUN3,NSUN4,NT5M,NUBPL,NUDT2,NUDT9,OAT,OGDH,OGG1,OXA1L,OXCT1,OXCT2,PAM16,PARG,PARK7,PARS2,PC,PCCA,PCK2,PDE12,PDE2A,PDHA2,PDHB,PDHX,PDK1,PDK2,PDK4,PDP1,PDP2,PDPR,PDSS1,PDSS2,PHYKPL,PITRM1,PMPCA,PMPCB,PNPT1,POLG,POLG2,POLRMT,PPIF,PPM1K,PPTC7,PRDX3,PRDX5,PRIMPOL,PRODH,PTCD1,PTCD3,PTPN1,PUS1,PYCR1,PYCR2,PYROXD2,RAD51,RARS2,REXO2,RNASEL,RPS3,RPUSD3,RPUSD4,SARDH,SARS2,SCO2,SDHAF1,SDHAF2,SDHAF3,SDHAF4,SHC1,SHMT2,SIRT3,SIRT4,SIRT5,SOD1,SOD2,SSBP1,STYXL1,SUCLG1,SUCLG2,SUOX,SUPV3L1,TARS2,TBRG4,TDRD7,TEFM,TERT,TFAM,TFB2M,THEM4,TIMM44,TK2,TOP1MT,TOP3A,TP53,TP53AIP1,TRAP1,TRIT1,TRMT10C,TRMT5,TRMT61B,TRNT1,TRUB2,TSFM,TST,TTC5,TXNRD2,TYMS,VDAC1,WARS2,YARS2	0.081126,0.013981,0.002324,0.018799,0.015404,0.04656,0.014054,0.043706,0.004395,0.071207,5.9446e-07,0.099364,0.0001717,0.037427,0.013055,4.7928e-08,0.010095,0.0028295,0.0012226,0.026821,0.077087,0.0094293,0.066634,0.024122,0.08301,0.069039,0.018391,0.0022442,0.0071915,0.0017479,0.035899,0.043323,4.6034e-06,4.7704e-05,0.039723,0.013303,0.027353,0.0027406,4.6229e-06,0.0023591,0.12749,0.010375,3.6814e-05,0.036991,0.11586,0.025173,0.072097,0.0066888,0.023647,0.017263,0.0093443,0.0094339,0.047892,0.057725,0.018229,0.00081746,0.0060622,0.047602,0.0083567,3.4028e-14,0.061984,0.0097252,8.7039e-06,0.072437,0.019331,0.040005,0.00082266,0.00051979,0.013631,3.7796e-06,0.0030802,2.8332e-08,0.0031971,0.0013168,0.0090622,0.00010152,0.026359,0.0058507,0.022956,1.2434e-06,0.025297,0.055786,0.0093146,0.010054,0.00052493,4.7663e-05,0.0051191,0.0060196,6.9548e-06,0.0098372,0.059717,0.0014063,0.00015335,0.07839,1.3545e-11,0.00073626,0.06012,0.019403,3.123e-06,0.051633,2.3638e-11,0.0010931,5.2129e-05,0.00030755,0.0036098,0.079186,6.6982e-05,1.2646e-06,0.049495,0.094969,0.0082926,0.035123,0.00094667,5e-10,1.2496e-06,0.087751,0.00014487,1.5806e-06,0.16145,0.015063,0.088484,0.0031875,0.0014691,0.062374,0.011401,0.0024326,0.048726,0.0067336,0.065898,0.13297,0.000652,0.0010089,8.1343e-06,0.010126,0.00014242,0.00049433,0.0046551,0.010295,0.00083186,3.1186e-12,1.1281e-05,0.0053163,0.054956,0.022641,1.3209e-11,0.0002172,8.5912e-05,1.7703e-07,0.00011168,0.0034444,0.0147,0.0021823,0.00015758,0.0075617,5.9978e-05,8.868e-05,0.016004,0.00011099,0.014549,0.0022628,0.0049718,6.1474e-05,0.0045925,0.0023409,0.0006705,0.001165,0.011253,0.0069358,0.060073,6.1555e-05,0.0010545,0.026845,0.00038165,8.7126e-08,4.2469e-06,0.083969,6.8884e-05,0.0029416,0.022229,0.009192,0.0034418,0.071677,0.0047159,0.0067375,5.5357e-05,0.01671,0.0050089,0.10493,0.0056726,0.0057827,0.018318,0.0052809,0.00023051,0.044044,0.0058245,0.029578,0.025036,1.5019e-06,0.01751,0.10296,0.0067891,0.00045932,0.00013948,0.010228,1.9673e-05,0.00029017,0.037925,0.082287,0.064703,0.010488,0.0013847,0.00020601,0.080583,0.01952,0.036515,9.101e-05,0.00047335,0.11276,4.1446e-05,0.019535,0.078489,0.023813,0.094151,0.11632,0.10907,0.035609,0.081665,0.062078,0.044477,0.0018047,0.089645,0.0063041,0.097571,0.0036716,0.25801,0.01178,0.00076397,0.029094,0.00082635,0.037113,0.17064,0.0020047,0.014101,0.030992,0.000198,0.0013775,0.0015686,0.037949,0.031147,0.00037268,0.0078655,0.00093116,0.037555,0.039821,0.05145,0.072564,0.02176,0.0012039,0.052627,0.013593,0.012437,0.13403,0.0045437,0.028677,0.022144,0.035544,0.010411,0.077906,0.0074748,0.017079,1.2544e-06,0.0092843,0.0013138,0.016354,0.0021752,0.00054789,0.00049089,7.0159e-06,3.8901e-06,0.00068275,0.018613,0.04825,0.031856,0.0055435,0.13178,5.1987e-08,0.0029124,0.0010857,0.0016388,0.028931,0.0030942,0.0019048,0.011889,0.049025,1.327e-06,3.785e-06,0.0037132,0.048006,0.0059105,0.0001569,0.00097669,0.10851,0.0092779,0.0032562,0.020585,0.020592,0.14048,0.02532,0.01129,4.9631e-05,0.13003,0.021187,0.025895,0.080715,0.0012277,4.0018e-05,0.0008698,0.0021538,0.071864,0.0033824,1.4185e-12,0.12618,2.0024e-06,0.004419,0.033066,0.0086282,0.0053663,7.0444e-09,0.011335,0.07677,0.012702,0.0027197,0.00011497,1.3776e-05,0.014994,0.00014208,0.01718,0.10784,0.011585,0.022402,0.0036152,0.042701,0.0022355,0.10942,0.0091111,0.0004601,0.0016641,0.0019805,0.033187,0.004072,0.0010461,0.00010709,9.3434e-05,0.0026477,2.6601e-05,0.0025044,0.00017553,4.8161e-13,0.0014229,0.00019714,0.020969,0.048856,0.00036015,0.012786,0.10072,0.0033513,0.082363,0.00034331,0.030164,0.026709,0.00017512,0.0017219,0.0070985,0.0012618,0.01062,0.018863,0.075952,4.0295e-09,0.029878,0.016946,0.00076411,0.071677,0.047888,0.0024082,0.062366,0.050107,0.024706,0.01298
GOMF_PRE_MRNA_INTRONIC_BINDING	12	11	-0.13917	-0.0036435	0.2094	0.74685	1	1	1	0.996442	1	ELAVL4,HNRNPA2B1,HNRNPL,PRPF8,RBM20,RBM24,RBM4,RBM7,RNPC3,SOX9,TARDBP	0.0041613,0.088077,0.0097981,0.058754,2.65e-05,7.1808e-05,0.032719,0.015914,0.087023,0.076503,0.071484
GOBP_NEGATIVE_REGULATION_OF_ADAPTIVE_IMMUNE_RESPONSE	56	52	-0.071206	-0.004048	0.1071	0.74691	1	1	1	0.996442	1	AHR,ALOX15,ARG1,BCL6,C4BPA,C4BPB,CD160,CD46,CEACAM1,CLEC4G,CR1,CR1L,CR2,FCGR2B,FOXJ1,HAVCR2,IFNA2,IFNB1,IL1RL1,IL20RB,IL27RA,IL33,IL4,IL4I1,IL4R,IL7R,JAK3,KLRC1,KLRD1,LILRB4,LOXL3,NCKAP1L,NDFIP1,NOD2,PARP3,PPP3CB,PTPN6,PTPRC,RC3H2,SAMSN1,SLAMF1,SMAD7,SUSD4,SVEP1,TBX21,THOC1,TNFRSF14,TNFSF18,TNFSF4,XCL1,ZBTB7B,ZC3H12A	0.023303,0.016506,0.040549,2.02e-05,0.00071326,0.0012646,0.009096,2.4511e-05,0.082618,0.076455,0.033221,0.045572,0.015633,0.054648,0.018894,0.010583,0.0089189,0.0013104,0.0050771,2.9808e-06,0.0039477,0.0041059,0.052138,0.15177,0.0069088,0.015116,0.011658,0.023433,0.0167,0.0097789,0.026751,0.035734,0.019767,0.00017582,0.00092848,0.021877,0.024016,0.054506,0.0082862,0.0070119,0.0036168,3.4213e-05,0.00023111,0.0074596,2.5465e-06,0.0010677,0.080448,0.18038,0.029235,0.012119,0.0016641,5.4133e-06
GOBP_POST_TRANSLATIONAL_PROTEIN_TARGETING_TO_ENDOPLASMIC_RETICULUM_MEMBRANE	16	12	-0.1543	-0.0042192	0.23187	0.74712	1	1	1	0.996442	1	CHMP4A,CHMP4B,GET4,GLP1R,HSPA5,HYOU1,SEC61A1,SEC61A2,SEC61B,SEC61G,SEC63,SGTB	0.0052972,0.0098348,0.011008,0.043723,0.00064376,0.00037444,0.0065857,0.11384,0.040143,0.061519,0.010131,0.031458
GOBP_TETRAHYDROFOLATE_METABOLIC_PROCESS	15	10	-0.17915	-0.004472	0.2692	0.74712	1	1	1	0.996442	1	ATIC,DHFR,GART,MTHFD1,MTHFD1L,MTHFD2,MTHFD2L,SHMT1,SHMT2,TYMS	0.051397,5.2686e-05,0.033799,0.063956,0.0012039,0.052627,0.013593,0.00013232,0.0019805,0.062366
GOBP_CARBOHYDRATE_TRANSMEMBRANE_TRANSPORT	131	110	-0.045175	-0.0037284	0.06787	0.74716	1	1	1	0.996442	1	ABCB11,ACE,ADIPOQ,AKT1,AKT2,APPL1,APPL2,AQP1,AQP10,AQP11,AQP2,AQP3,AQP7,AQP9,ARPP19,ASPSCR1,BRAF,C2CD5,C3,CAPN10,CLIP3,CREBL2,DHRS7C,DRD1,EDN1,EDNRA,ENPP1,FFAR4,FGF19,FGF21,GH1,GIP,GRB10,GSK3A,HK2,HNF1A,IGF1,IL1B,INPP5K,INS,INSR,IRS1,IRS2,ITLN1,KLF15,LEP,MAPK14,MEF2A,NFE2L2,NR4A3,OPN3,OSBPL8,OSTN,PEA15,PID1,PIK3R1,PLA2G1B,POU4F2,PPARD,PPBP,PRKAG2,PRKCB,PRKCI,PTH,PTPN11,RAB4B,RHOQ,RNASEL,RPS6KB1,RSC1A1,RTN2,SESN2,SLC17A5,SLC1A2,SLC23A1,SLC23A2,SLC23A3,SLC26A5,SLC27A1,SLC27A4,SLC2A1,SLC2A11,SLC2A14,SLC2A2,SLC2A3,SLC2A4,SLC2A5,SLC2A6,SLC2A7,SLC2A8,SLC2A9,SLC45A1,SLC45A2,SLC45A3,SLC50A1,SLC5A1,SLC5A10,SLC5A11,SLC5A2,SLC5A3,SLC5A4,SLC5A9,SORBS1,STXBP3,STXBP4,TERT,TRIB3,TSC1,YES1,ZDHHC7	0.054121,0.00040146,0.0081748,0.038855,0.00029204,0.0056561,0.025378,0.0016593,8.4868e-05,0.021173,0.029837,0.00031136,0.0061628,0.039677,0.025298,0.02862,0.0018998,0.063339,0.065788,0.0019084,0.0027708,0.0039877,0.01944,0.0092918,0.070648,0.039454,0.050147,0.06033,0.026213,0.036057,0.027416,2.7645e-14,0.0001351,0.041871,0.0017281,4.3552e-07,2.3016e-05,0.019814,0.087733,0.0021053,0.0081804,0.0058389,0.0044336,0.10513,0.005486,1.3067e-05,0.03516,0.0085772,0.00073825,0.017706,2.6817e-06,0.006232,0.0050058,6.7785e-06,0.00091539,1.0849e-08,0.0060804,0.0024549,0.00024054,0.079146,0.0001725,3.8408e-05,0.0115,0.0015806,0.00041124,0.067303,0.021098,0.00014208,0.00018126,0.1072,0.0098187,0.01463,0.015969,0.060634,0.00056554,0.002717,0.00025526,0.011522,0.0059406,0.018559,0.052799,0.00053531,0.00036639,2.6407e-07,0.059697,0.00014694,0.028473,0.0015871,0.030634,0.095106,0.004043,8.2762e-07,0.024835,2.059e-05,0.0013146,0.089079,0.0023082,0.012887,0.0027305,0.00037268,0.0083895,0.10055,9.62e-07,0.012103,0.0012395,0.012786,0.0055285,9.5909e-06,0.14049,0.0019092
GOBP_DETECTION_OF_EXTERNAL_BIOTIC_STIMULUS	20	17	-0.12341	-0.0040158	0.1854	0.74718	1	1	1	0.996442	1	CD1D,CLEC7A,LBP,LY96,NLRC4,NOD1,NOD2,PGLYRP1,PGLYRP2,PGLYRP3,SCARB1,SSC5D,TLR1,TLR2,TLR4,TLR6,TREM2	0.038938,0.0045379,0.055115,0.0020785,3.1411e-07,0.0035638,0.00017582,0.063952,0.015918,0.047844,0.007194,0.0012289,0.027142,0.014005,0.047767,0.020976,0.048656
GOMF_UDP_GLYCOSYLTRANSFERASE_ACTIVITY	140	111	-0.051437	-0.0042643	0.077271	0.74718	1	1	1	0.996442	1	A3GALT2,A4GALT,A4GNT,ALG14,ALG5,B3GALNT1,B3GALNT2,B3GALT1,B3GALT2,B3GALT5,B3GALT6,B3GAT1,B3GAT2,B3GAT3,B3GNT2,B3GNT3,B3GNT4,B3GNT5,B3GNT7,B4GALNT1,B4GALNT2,B4GALNT3,B4GALNT4,B4GALT1,B4GALT2,B4GALT3,B4GALT4,B4GALT5,B4GALT6,B4GALT7,B4GAT1,CHPF,CHPF2,CHSY1,CHSY3,COLGALT1,COLGALT2,CSGALNACT1,CSGALNACT2,EOGT,EXT1,EXT2,EXTL1,EXTL2,EXTL3,GALNT1,GALNT10,GALNT12,GALNT13,GALNT14,GALNT15,GALNT16,GALNT18,GALNT2,GALNT5,GALNT6,GALNT7,GALNT8,GALNTL6,GCNT1,GCNT2,GCNT3,GCNT4,GCNT7,GLT8D2,GXYLT1,GYG1,GYS1,GYS2,HAS1,HAS2,HAS3,HEXA,HEXB,LALBA,LFNG,MGAT1,MGAT2,MGAT3,MGAT4B,MGAT4C,MGAT4D,MGAT5,MGAT5B,PIGP,PLOD3,POGLUT1,POMGNT1,POMGNT2,RFNG,UGCG,UGGT1,UGGT2,UGT1A10,UGT1A3,UGT1A4,UGT1A5,UGT1A6,UGT1A7,UGT1A8,UGT1A9,UGT2A1,UGT2A2,UGT2B11,UGT2B4,UGT3A1,UGT3A2,UGT8,XXYLT1,XYLT1,XYLT2	0.042954,0.029687,0.06722,0.017014,0.00038487,0.011024,0.00011927,1.9131e-06,0.00078723,0.0047215,0.021604,7.8181e-05,1.3937e-05,0.022299,0.0031415,0.00027294,0.08396,0.025791,0.079319,0.00016397,6.6601e-05,0.045387,0.0058524,0.024506,5e-10,0.0092843,0.012538,0.069062,0.00051175,0.048853,0.0093295,0.00051979,0.043122,0.031247,0.030621,0.033532,0.023397,2.0144e-07,0.13187,0.0018707,8.4208e-16,0.0041629,0.057141,0.0016243,0.0044801,0.022904,1.1038e-06,0.043767,1.6106e-05,0.0016737,0.010215,3.7881e-13,1.7479e-07,1.5625e-07,0.0032129,3.695e-05,0.00011546,0.036817,3.0896e-05,0.021274,0.011067,0.00063647,0.037387,0.037229,0.0002911,0.023414,0.043214,0.0019745,0.12166,0.021603,0.033418,1.0671e-06,0.0322,0.075168,0.019836,0.11632,0.01393,1.647e-05,2.3759e-14,8.6216e-06,0.009588,0.023052,0.0016306,0.010572,0.0094776,4.0811e-05,0.051136,0.022518,0.013688,3.7412e-05,0.12992,0.00017965,5.5063e-06,0.02222,0.19292,0.19292,0.19292,0.051707,0.031234,0.02222,0.031234,0.010935,0.010935,0.028158,0.013149,0.029348,0.090066,0.004164,0.0035464,0.0010042,0.0073264
GOBP_POSITIVE_REGULATION_OF_LAMELLIPODIUM_ORGANIZATION	35	30	-0.082995	-0.0035862	0.12445	0.74757	1	1	1	0.996442	1	ABI2,ACTR2,ACTR3,AKIRIN1,ARHGEF7,AUTS2,AVIL,BRK1,CDC42,CLRN1,CORO1B,CORO1C,CYFIP1,DNM2,ENPP2,FSCN1,HSP90AA1,MSTN,MTOR,NCKAP1,PIK3CA,PIK3R1,PLCE1,RAC1,RAC2,RREB1,SRC,VIL1,WASF2,WNT1	0.00011983,0.0013672,0.06569,0.013442,0.0039771,1.3819e-06,0.0005945,0.045041,8.527e-09,0.043569,0.018414,3.2809e-05,0.00088137,0.0035223,0.00040744,3.7623e-07,0.00087871,0.0017162,0.018048,0.061911,0.0084802,1.0849e-08,0.00047794,0.0001514,0.028911,0.00015817,0.083572,1.4676e-05,0.00071659,0.0041428
GOBP_NEGATIVE_REGULATION_OF_CYTOSKELETON_ORGANIZATION	152	122	-0.044131	-0.0038343	0.066055	0.74796	1	1	1	0.996442	1	ADD2,ADD3,APC,APC2,ARFGEF1,ARHGAP28,ARHGEF18,ARHGEF2,ARHGEF7,ARPIN,ATXN7,AVIL,BBS4,BRCA1,CAMSAP2,CAPG,CAPZA1,CAPZA3,CAPZB,CAV3,CCNF,CDH5,CDK5RAP2,CGNL1,CIB1,CKAP2,CLASP1,CLASP2,CLIP3,CORO1A,CORO1B,CORO2B,CTNNA2,DLC1,DMTN,DYRK1A,EML2,EPS8,F11R,FHOD3,FKBP4,FLII,GMFG,GSN,HIP1R,INPP5J,INPP5K,IQCJ-SCHIP1,KANK1,KANK3,KANK4,KAT2A,KAT2B,LIMA1,LMOD1,LMOD2,LMOD3,MAP1B,MAP2,MAP6D1,MAPRE1,MDM1,MET,MKKS,MTPN,MYADM,MYOC,NAV3,NPM1,NUBP1,PAK2,PFN1,PFN2,PFN4,PHLDB2,PICK1,PIK3CA,PIK3R1,PLEKHH2,PPFIA1,RBM14,RDX,RHPN1,RHPN2,SCIN,SHANK1,SHANK3,SLIT2,SMAD4,SNCA,SPEF1,SPTA1,SPTAN1,SPTB,SPTBN1,SPTBN2,SPTBN4,SPTBN5,SSH1,SSH2,SSH3,STMN2,SVIL,SWAP70,TACSTD2,TAOK1,TBCD,TJP1,TMEFF2,TMEM67,TMOD1,TMOD4,TMSB10,TRIM54,TRIOBP,TTBK2,TUBB4A,TWF1,VIL1,VILL,WASF2,WDR47	0.0098861,4.9844e-05,0.0031954,5.6257e-06,2.1349e-07,0.00079113,0.023942,0.023906,0.0039771,0.00091735,1.0033e-09,0.0005945,0.080446,0.017664,0.00049521,0.00049008,1.4937e-05,0.029834,0.030815,0.026437,0.013189,0.0047148,5.7889e-07,0.0070202,0.097501,0.10443,0.00028254,0.0029155,0.0027708,0.00011656,0.018414,0.0016702,2.8688e-13,0.00068325,0.048717,0.046908,0.025607,2.8602e-05,0.062016,0.004888,0.090139,0.00017617,0.0010915,0.0068388,0.040596,1.8685e-07,0.087733,3.1978e-07,0.018536,0.0042388,0.052552,0.024863,0.0022895,8.5104e-06,2.0401e-12,0.00018034,0.00013423,0.0010488,0.0033392,0.026956,0.0020975,0.0036731,0.012537,0.015247,0.0034878,0.0081371,1.1206e-05,2.4087e-05,1.6732e-06,0.025096,0.00034483,0.048202,0.059485,0.00017445,0.015009,0.0012823,0.0084802,1.0849e-08,0.10486,0.0098305,0.024208,0.0010403,0.025842,2.2775e-05,0.027498,9.6624e-10,1.0045e-06,5.9024e-05,0.075885,0.0013974,0.061879,0.0090912,0.039293,0.0058252,0.0062557,0.0045823,0.0015469,2.1853e-06,8.0204e-05,1.1249e-05,0.020927,0.12736,0.00039825,0.094587,0.0048669,1.0517e-05,0.021909,0.00065798,3.004e-08,0.1168,0.018198,0.0455,0.0099446,6.9129e-05,9.9472e-07,0.0017472,0.039947,0.035886,1.4676e-05,0.0031359,0.00071659,0.0073222
GOBP_PERIPHERAL_NERVOUS_SYSTEM_AXON_REGENERATION	10	8	-0.176	-0.0039299	0.26341	0.74798	1	1	1	0.996442	1	APOA4,APOD,CERS2,MAP1B,MMP2,NEFL,TNC,TSPO	0.0050242,0.0301,0.001515,0.0010488,0.086942,0.021441,0.00709,0.013516
GOBP_NEGATIVE_REGULATION_OF_BMP_SIGNALING_PATHWAY	69	50	-0.064667	-0.0036051	0.096718	0.74812	1	1	1	0.996442	1	ABL1,BAMBI,BMPER,CER1,CHRD,CHRDL2,CRIM1,CTDSPL2,DKK1,DLX1,FBN1,FSTL3,GDF3,GREM1,GREM2,HTRA1,HTRA3,LEMD3,LRP2,NBL1,NOG,NOTCH1,PPARG,PPM1A,RBPMS2,SFRP1,SFRP2,SKI,SKIL,SKOR1,SKOR2,SMAD6,SMAD7,SMURF1,SMURF2,SORL1,SOST,SOSTDC1,TMEM53,TMPRSS6,TNFAIP6,TOB1,TRIM33,TWSG1,UBE2D1,UBE2D3,VWC2,VWC2L,WNT1,WNT5A	0.018106,0.0012453,0.011014,4.2996e-05,1.1795e-07,0.0055794,0.0013852,0.00023399,0.061965,7.9297e-07,0.088573,0.0032559,0.028189,0.01283,0.0017913,9.5592e-07,0.14276,0.18748,0.00061701,0.059133,0.068189,6.3155e-05,6.5411e-08,0.0017543,4.1251e-07,0.093232,0.0018193,0.00192,0.060546,0.00026195,0.022234,0.010981,3.4213e-05,0.019415,0.0057258,0.0043888,0.03932,0.053532,0.015476,0.044384,0.00067822,0.061299,6.6431e-05,0.049937,0.1413,0.0021223,0.00014907,5.1399e-17,0.0041428,0.008355
GOBP_EPITHELIAL_CELL_CELL_ADHESION	16	10	-0.15129	-0.0037767	0.2262	0.7482	1	1	1	0.996442	1	CTNNA1,CYP1B1,DSP,IHH,ITGB5,JUP,KIFC3,KIT,PLEKHA7,VCL	2.6977e-06,0.042313,0.011476,0.022006,0.00013911,0.0081483,0.0069624,4.2906e-06,5.9778e-05,0.025618
GOBP_MITOTIC_SISTER_CHROMATID_SEPARATION	61	54	-0.075179	-0.004355	0.11206	0.74885	1	1	1	0.996442	1	ANAPC11,ANAPC15,ANAPC5,ANAPC7,APC,ATM,AURKB,BIRC5,BUB1,BUB1B,BUB3,CDC16,CDC20,CDC23,CDCA8,CDK5RAP2,CDT1,CENPF,CUL3,DIS3L2,DLGAP5,FBXO5,GEN1,IK,INCENP,KLHL22,KNTC1,LCMT1,MAD2L1,MAD2L1BP,MAD2L2,NCAPH2,NDC80,NSMCE2,NUF2,PCID2,PLK1,PPP2R1A,PRAP1,PSMG2,RAD21,RB1,SPC24,SPC25,SPDL1,TPR,TRIP13,TTK,USP44,XRCC3,ZNF207,ZW10,ZWILCH,ZWINT	0.012319,0.0096771,0.015613,3.7476e-13,0.0031954,0.0031352,6.8803e-06,0.0048952,0.069985,0.093369,0.02373,0.0035927,5e-10,1.9536e-05,0.001204,5.7889e-07,0.00020201,0.031895,2.9673e-12,0.071969,0.1571,0.011012,0.01725,2.6087e-11,0.0041751,7.7514e-08,0.029712,0.091471,0.1207,0.010314,0.0017718,0.00045751,0.00013587,0.01367,0.024316,0.011653,0.010804,0.075218,0.096794,0.013806,0.01025,0.050066,0.03443,0.026689,0.029638,0.10215,0.023339,0.016842,0.051021,0.00067274,6.3089e-06,0.00071749,0.0075277,0.035665
GOBP_SEMI_LUNAR_VALVE_DEVELOPMENT	47	40	-0.078711	-0.003926	0.11702	0.74939	1	1	1	0.996442	1	ADAMTS5,AXIN2,BMP2,BMP4,BMPR2,CDH11,DLL4,EFNA1,EMILIN1,GATA3,GATA4,GJA5,HEY2,HEYL,JAG1,NFATC1,NKX2-5,NOS3,NOTCH1,RB1,RBPJ,ROBO1,ROBO2,ROCK2,SLIT2,SLIT3,SMAD2,SMAD6,SNAI1,SNAI2,SOX9,STRA6,TBX20,TGFB1,TGFB2,TGFBR2,TIE1,TNFRSF1A,TNFRSF1B,TWIST1	0.0031688,1.9862e-05,0.046433,0.082033,2.3922e-09,0.004346,0.00025463,0.0014645,4.2074e-07,0.053695,4.3573e-05,0.032387,0.03885,0.00014267,0.0018587,0.028869,0.01545,0.01861,6.3155e-05,0.050066,0.00039159,0.00016502,0.00012965,0.022478,5.9024e-05,6.2316e-06,0.001334,0.010981,0.016925,0.0017048,0.076503,0.05971,0.062066,0.0025253,0.017266,0.013177,6.7779e-14,0.012778,0.0010798,0.019069
GOBP_RESPONSE_TO_NITRIC_OXIDE	21	15	-0.12937	-0.0039545	0.19225	0.74949	1	1	1	0.996442	1	AQP1,CCL19,CCR7,CDK2,CFLAR,CRK,DNM2,EGLN1,FOXO1,HNRNPD,KCNC2,MTR,SCN11A,TRAF2,TXN	0.0016593,0.00029718,0.038159,2.3759e-13,0.042661,0.0080761,0.0035223,0.0029812,0.21377,4.9362e-08,7.1548e-07,0.023556,0.0019178,0.051332,0.0040099
GOBP_REPLICATIVE_SENESCENCE	17	16	-0.12172	-0.0038425	0.18085	0.74953	1	1	1	0.996442	1	ATM,ATR,CDKN1A,CDKN2A,CHEK1,CHEK2,CTC1,ERCC1,MME,PLA2R1,ROMO1,SERPINE1,TERT,TP53,WNT16,WRN	0.0031352,0.00060317,0.02622,0.00076027,0.010274,2.7066e-06,2.9139e-07,0.0039237,0.028255,0.00027024,0.0021528,0.00096712,0.012786,0.0017219,0.008108,5.6865e-05
GOMF_LYSOPHOSPHOLIPASE_ACTIVITY	25	24	-0.10877	-0.0042046	0.16157	0.74959	1	1	1	0.996442	1	ABHD12,ABHD12B,ABHD4,ASPG,CLC,ENPP2,GDE1,GDPD1,GDPD3,LGALS13,LIPC,LYPLA1,LYPLA2,MGLL,PLA2G15,PLA2G4A,PLA2G4B,PLA2G4C,PLA2G4F,PLA2G6,PLB1,PNPLA6,PNPLA7,PNPLA8	0.042129,0.011989,0.070067,0.014666,0.061869,0.00040744,0.0045615,0.00062356,0.0005327,0.0059008,0.00010877,0.008633,0.005702,0.00047756,3.546e-10,0.030524,1.4181e-06,0.095673,0.033064,0.0047818,6.8399e-05,0.016547,0.0056645,0.010403
GOBP_CELLULAR_RESPIRATION	233	168	-0.040616	-0.0041351	0.060269	0.74981	1	1	1	0.996442	1	ACLY,ACO1,ACTN3,ADSL,AK4,ARL2,BID,BLOC1S1,BNIP3,C2orf69,CAT,CBFA2T3,CDK1,CHCHD10,CHCHD2,CHCHD5,CISD1,COA6,COQ10A,COQ10B,COQ9,COX10,COX15,COX4I1,COX4I2,COX5A,COX6A1,COX6A2,COX6B1,COX6B2,COX6C,COX7A1,COX7A2,COX7A2L,COX7B2,COX8A,COX8C,CS,CYCS,CYP1A2,DGUOK,DHTKD1,DLAT,DLST,DNAJC15,DNAJC30,ETFA,ETFB,ETFDH,FH,FLCN,FXN,GHITM,GPD1,HIF1A,IDE,IDH1,IDH2,IDH3A,IDH3B,IFNAR1,IFNG,IFNLR1,IL10RB,IL4,IMMP2L,IREB2,ISCU,LYRM7,MDH1,MDH1B,MDH2,ME3,MLXIPL,MRPS36,MSH2,MTFR1,MTFR2,MYBBP1A,NDUFA10,NDUFA11,NDUFA12,NDUFA13,NDUFA2,NDUFA3,NDUFA4,NDUFA5,NDUFA8,NDUFA9,NDUFAB1,NDUFAF1,NDUFB1,NDUFB10,NDUFB2,NDUFB3,NDUFB4,NDUFB6,NDUFB7,NDUFB9,NDUFC1,NDUFC2,NDUFC2-KCTD14,NDUFS1,NDUFS2,NDUFS4,NDUFS5,NDUFS6,NDUFS7,NDUFS8,NDUFV2,NDUFV3,NFATC4,NNT,NOA1,NOS2,NR4A3,OGDH,OPN3,OXA1L,PANK2,PARK7,PDE12,PDHA2,PDHB,PIK3CA,PINK1,PLEC,PNPT1,POLG2,PPARGC1A,PPIF,PRDM16,PRELID1,PUM2,SCO2,SDHAF2,SDHAF4,SDHB,SDHC,SDHD,SHMT2,SIRT3,SLC25A12,SLC25A13,SLC25A22,SLC25A23,SLC25A25,SLC25A33,SLC25A51,SNCA,SOD2,STOML2,SUCLG1,SUCLG2,TEFM,TMEM135,TRAP1,TRPV4,UCN,UQCC3,UQCR10,UQCR11,UQCRB,UQCRC2,UQCRFS1,UQCRH,UQCRHL,VPS54	0.045938,0.01901,0.03298,0.00010252,4.6034e-06,3.6814e-05,0.069854,0.00081746,0.00134,3.4028e-14,0.01747,7.7158e-05,0.040005,0.0039781,0.0039864,0.0025594,0.10054,0.012564,0.063298,0.0044857,0.13788,0.00069545,0.0012875,0.052359,0.040833,3.3365e-06,2.1392e-06,0.0081235,0.01572,0.011528,0.011446,0.0066334,0.033312,0.15341,0.0014161,0.032595,0.051582,0.0013168,0.083114,6.3244e-08,0.055786,0.010054,0.00052493,4.7663e-05,0.0098372,0.029152,0.00073626,0.06012,0.019403,0.035123,0.039066,0.00014487,0.021314,0.00092771,0.012431,0.12834,0.0032482,0.0034444,0.0147,0.0021823,0.0038115,0.043909,0.02453,0.0079309,0.052138,3.9733e-13,4.2084e-06,0.0075617,0.001165,0.0086789,0.10056,0.0010545,0.00038165,0.0069772,0.037949,0.071817,0.00019507,0.0027159,0.054319,0.035544,0.035716,0.00097518,5e-10,4.243e-12,0.021946,0.00042274,0.066756,0.0074679,0.010411,0.077906,0.0074748,0.14844,0.015494,0.017738,0.033723,0.0055203,0.026457,0.016159,0.054943,0.0032269,0.0054123,0.0042079,1.2544e-06,0.0092843,0.00010777,0.0080368,0.018851,0.0013138,0.016354,0.11863,0.051436,0.070825,0.061617,0.015605,0.016044,0.017706,5.1987e-08,2.6817e-06,0.0010857,0.0041916,0.011889,0.048006,0.0001569,0.00097669,0.0084802,2.5376e-07,0.0044292,0.0012277,0.0008698,1.9482e-12,0.071864,1.573e-06,0.066031,0.011044,0.042701,0.10942,0.0004601,0.057654,0.065825,0.00092706,0.0019805,0.033187,0.0012008,0.016518,0.10633,0.0206,0.2418,0.017941,0.029942,0.0013974,9.3434e-05,0.0447,0.0025044,0.00017553,0.00036015,0.04802,0.0012618,4.3845e-06,1.8409e-05,0.019766,0.15385,0.038873,0.053943,0.061939,0.00050753,0.020897,0.033404,0.00054248
GOBP_ESTROGEN_BIOSYNTHETIC_PROCESS	11	8	-0.15263	-0.0034081	0.22629	0.74999	1	1	1	0.996442	1	AKR1B15,HSD17B1,HSD17B11,HSD17B12,HSD17B2,HSD17B7,HSD3B1,RDH8	4.7704e-05,3.0706e-06,0.013199,0.0014465,0.028893,0.029695,0.087821,0.013505
GOBP_REGULATION_OF_P38MAPK_CASCADE	46	39	-0.082853	-0.0040807	0.12282	0.75002	1	1	1	0.996442	1	BMP2,BMP4,CAV3,CYLD,DAB2IP,DLG1,DUSP10,EZR,GADD45B,GADD45G,GDF6,HAND2,HGF,IL1B,LEP,LGALS9,MAP3K3,MAP3K4,MAP3K5,MFHAS1,MINK1,NCF1,OPRK1,PER1,PHLPP1,PJA2,PRMT1,PTPN22,RASGRP1,RELL1,RELL2,SASH1,SPHK1,STK39,TREM2,ULK4,VEGFA,XDH,ZC3H12A	0.046433,0.082033,0.026437,0.0021578,0.00072593,0.014063,0.044864,0.023888,0.00044642,0.020187,0.0076379,0.00040601,0.0026563,0.019814,1.3067e-05,0.16155,0.0017486,0.00051412,0.00011576,0.010181,0.065294,1.1355e-05,0.048376,2.0993e-05,0.001285,0.027034,2.6064e-12,0.062182,1.2327e-06,0.019789,2.7143e-05,0.0037526,0.014026,0.0025047,0.048656,0.00038909,7.4519e-07,0.00045401,5.4133e-06
GOBP_RESPONSE_TO_MOLECULE_OF_BACTERIAL_ORIGIN	351	278	-0.032183	-0.0042003	0.047679	0.75015	1	1	1	0.996442	1	ABCA1,ABCC8,ABL1,ACE,ACP5,ADAM17,ADAM9,ADAMTS13,ADH5,ADM,AICDA,AKAP12,AKAP8,AKIRIN2,AKT1,ALAD,ALPL,ANKRD1,APOB,ARG1,ASS1,AXL,BCL10,BCR,BDKRB1,BMP6,BPI,C5AR1,CACTIN,CAPN2,CARD16,CARD8,CARD9,CASP1,CASP3,CASP8,CASP9,CCL2,CCL3,CCR7,CD14,CD180,CD274,CD55,CD6,CD68,CD80,CD86,CD96,CDC73,CDK19,CDK4,CEBPB,CEBPE,CLDN1,CMPK2,CNP,CNR1,CNR2,CPS1,CSF1,CSF2RB,CSF3,CTR9,CX3CL1,CX3CR1,CXCL1,CXCL10,CXCL11,CXCL13,CXCL2,CXCL3,CXCL5,CXCL6,CXCL8,CXCL9,CYP1A1,CYP27B1,DAB2IP,DEFA1,DEFA1B,DEFA3,DEFA4,DEFA5,DEFA6,DEFB114,DUSP10,EDN1,EDNRB,EFNB2,ELANE,EPHB2,EPO,F2R,FASLG,FBXO3,FCGR2B,FER,FGF10,FGFR2,FMO1,FOS,FOXP1,FZD5,GFER,GHSR,GIT1,GJB2,GPR31,HADHB,HAMP,HAVCR2,HCK,HMGB1,HMGB2,HNRNPA0,HPGD,IDO1,IFNAR1,IL10,IL10RA,IL12A,IL12B,IL12RB2,IL13,IL18,IL18BP,IL1A,IL1B,IL1F10,IL23R,IL24,IL36B,IL36G,IL36RN,IL6,IRAK2,IRAK3,IRF3,IRF5,IRF8,IRGM,JAK2,JUND,KMO,LACRT,LBP,LGALS9,LIAS,LITAF,LOXL1,LY86,LY96,MALT1,MAP2K3,MAP2K7,MAPK1,MAPK14,MAPK3,MAPK8,MAPKAPK2,MIF,MTDH,MYD88,NFKB1,NFKBIA,NFKBIB,NOD2,NOS1,NOS2,NOS3,NOTCH1,NQO1,NR1D1,NR1H4,NR4A1,NUGGC,OPRK1,OPRM1,P2RX7,PABPN1,PAF1,PALM3,PCK2,PCSK1,PDCD1LG2,PDCD4,PDE4B,PELI1,PENK,PF4V1,PLAA,PLCG2,PLSCR3,PLSCR4,PON1,PPARD,PPBP,PRDX2,PRDX3,PRKCA,PRKCE,PRPF8,PTAFR,PTGER2,PTGER4,PTGFR,PTGIR,PTGS2,PTPN22,RARA,RELA,REN,RIPK2,RPL13A,RPS6KB1,S100A14,S100A7,S100A8,SASH1,SBNO2,SCARB1,SCGB1A1,SCIMP,SELE,SELP,SERPINE1,SHPK,SIGIRR,SIRPA,SIRT2,SLC11A1,SLC7A5,SLPI,SMAD6,SNCA,SOD2,SPON2,SRC,SRR,SSC5D,STAP1,TAB2,TBXA2R,TGFB1,TH,THBD,THPO,TICAM1,TICAM2,TIMP4,TIRAP,TLR1,TLR10,TLR2,TLR4,TLR6,TNFAIP3,TNFRSF11A,TNFRSF1B,TNFSF4,TNIP1,TNIP3,TRAF6,TREM2,TRIB1,TRIM41,TRIM5,TRIM6,TSPO,UPF1,VCAM1,VIM,WDR83,WNT5A,XBP1,ZC3H12A,ZFP36	0.0023827,3.292e-07,0.018106,0.00040146,0.00046794,0.030823,0.0071679,0.0051551,0.014928,0.018606,0.11274,0.00049668,0.00062226,7.6616e-05,0.038855,0.043678,0.0076298,0.014463,0.0059381,0.040549,0.00081622,0.019578,0.0033468,0.028833,0.0001536,0.0086887,0.010297,0.03658,0.036945,0.0050761,0.048338,0.030653,0.038331,0.058347,0.0048303,0.0072017,0.072964,0.064046,0.054558,0.038159,2.3534e-11,1.3875e-08,0.012911,0.023278,0.00029886,0.025757,0.019617,0.033696,0.0060864,0.0010998,3.7568e-05,0.00080782,0.01007,0.057903,0.028059,0.022033,0.079414,0.062944,0.13119,0.0031971,0.089315,0.003263,0.00053037,0.17156,0.039292,0.0086452,0.061347,0.0012186,0.0019409,0.049162,0.061154,0.009407,0.079146,0.086814,0.00042804,0.0055903,7.0818e-08,0.0018282,0.00072593,0.04693,0.043046,0.033071,0.041358,0.023168,0.050019,0.026219,0.044864,0.070648,0.022623,0.068058,0.001919,9.542e-05,8.1225e-06,0.081141,0.0043421,0.00072157,0.054648,0.0004876,0.0021891,0.0034945,0.066185,0.024794,7.792900000000001e-25,0.032311,0.014342,0.063245,2.8624e-05,0.038488,0.045842,0.010295,0.00203,0.010583,8.3988e-05,0.0027016,0.10854,0.0009564,0.0057043,0.014455,0.0038115,0.12059,0.013963,0.0013818,0.00082542,0.0083785,0.052138,0.053862,0.015551,0.041576,0.019814,0.010743,0.043785,0.10296,0.010427,0.0057336,0.016019,0.045907,0.00014502,0.007939,6.6533e-12,0.011458,0.00089469,0.11852,0.037678,1.5325e-06,0.0024007,0.011643,0.055115,0.16155,0.014549,0.016158,0.00030633,0.00032537,0.0020785,0.084762,0.0082397,4.3892e-05,0.017138,0.03516,0.00026268,0.013792,0.014658,0.0099405,0.0095744,0.035541,6.0807e-06,0.014923,0.00014869,0.00017582,0.00018613,0.016044,0.01861,6.3155e-05,0.024646,0.0013971,0.0021452,0.012874,0.0093089,0.048376,2.7922e-05,0.00023006,0.00018337,0.0056571,0.011055,0.0037132,0.001176,0.022468,0.01394,4.1278e-09,0.00037132,3.5715e-05,0.061347,0.025,0.00035885,0.0069132,0.012448,0.010706,0.00024054,0.079146,1.9517e-06,0.12618,0.0032536,0.00072088,0.058754,2.4857e-07,0.0030832,0.068881,0.0090062,0.001203,0.026913,0.062182,0.00017074,9.0055e-07,0.076216,0.016369,0.00039676,0.00018126,3.3997e-05,0.038648,0.11501,0.0037526,0.0018213,0.007194,0.0070607,0.0036482,0.063875,0.045054,0.00096712,0.053744,0.0023758,0.00019653,0.00014869,0.0015533,0.036904,0.018595,0.010981,0.0013974,9.3434e-05,0.018199,0.083572,0.0020618,0.0012289,0.0033272,0.056529,0.051684,0.0025253,0.0011765,0.0002175,1.7816e-05,0.00013398,0.0026657,6.1097e-06,0.018807,0.027142,0.10313,0.014005,0.047767,0.020976,0.037015,0.0011721,0.0010798,0.029235,0.029852,0.005687,0.0019335,0.048656,0.018962,0.039917,0.10851,0.050138,0.013516,0.080672,0.0068439,0.0034053,7.3628e-05,0.008355,8.8419e-07,5.4133e-06,0.011983
GOCC_CUL2_RING_UBIQUITIN_LIGASE_COMPLEX	24	17	-0.11251	-0.0036611	0.16662	0.75023	1	1	1	0.996442	1	APPBP2,ASB4,COMMD1,CUL2,FEM1A,FEM1B,FEM1C,GLMN,KLHDC10,KLHDC2,KLHDC3,PRAME,ZER1,ZSWIM4,ZSWIM5,ZSWIM8,ZYG11A	0.010221,0.0038711,0.0013951,0.0012549,0.021413,0.090408,0.00017944,0.088833,0.00041756,0.0025175,0.019968,0.0037667,0.037038,0.00013952,0.00025105,0.00082266,0.11673
GOBP_REGULATION_OF_ANTIGEN_RECEPTOR_MEDIATED_SIGNALING_PATHWAY	62	49	-0.07534	-0.004158	0.11145	0.75047	1	1	1	0.996442	1	ADA,BCL10,CARD11,CBLB,CCR7,CD160,CD22,CD226,CD300A,CD81,CEACAM1,CMTM3,DUSP3,ELF1,EZR,FCGR2B,FCRL3,FOXP1,GCSAML,GPS2,KCNN4,LAPTM5,LCK,LGALS3,LILRB4,LPXN,MALT1,NFAM1,PAWR,PHPT1,PLCL2,PRKCB,PRKCH,PRKD2,PRNP,PTPN2,PTPN22,PTPN6,PTPRC,PVRIG,RAB29,RELA,RPS3,SLA2,STAP1,TESPA1,THY1,TRAT1,UBASH3A	0.017808,0.0033468,0.00052665,0.067489,0.038159,0.009096,0.011991,0.0055481,0.025098,0.0093247,0.082618,0.020457,0.097101,0.012271,0.023888,0.054648,0.083123,7.792900000000001e-25,0.13972,0.0067801,0.047722,0.0015574,0.028704,0.055157,0.0097789,0.00048397,0.084762,2.2304e-05,0.0093435,0.11532,1.448e-13,3.8408e-05,0.0024197,0.13099,0.022698,0.0039712,0.062182,0.024016,0.054506,0.090054,7.6401e-06,9.0055e-07,0.01718,0.011554,0.0033272,0.0063974,0.05573,0.034056,0.050935
GOBP_MORPHOGENESIS_OF_AN_EPITHELIAL_FOLD	23	22	-0.11201	-0.0041457	0.16567	0.7505	1	1	1	0.996442	1	BMP4,BMP5,BMP7,CECR2,CTNNB1,EGFR,FGF10,FGFR2,GDF7,HIF1A,HOXD13,LUZP1,NODAL,NOG,RDH10,SHH,SOSTDC1,SULF1,TP63,WNT2,WNT2B,WNT5A	0.082033,0.061774,0.030232,0.0064612,1.8411e-08,0.010984,0.0021891,0.0034945,0.00067606,0.012431,0.0010735,0.088935,0.025684,0.068189,0.0091344,0.085714,0.053532,0.0013888,0.0042572,0.015948,1.0769e-05,0.008355
GOBP_REGULATION_OF_SYSTEMIC_ARTERIAL_BLOOD_PRESSURE_BY_CIRCULATORY_RENIN_ANGIOTENSIN	14	12	-0.17515	-0.0047891	0.25897	0.75058	1	1	1	0.996442	1	ACE,CMA1,CPA3,CTSZ,EDNRB,ENPEP,F2R,F2RL1,OR51E2,PCSK5,REN,SUCNR1	0.00040146,0.12674,0.02779,0.00046584,0.022623,0.0032233,0.081141,0.0062632,0.034697,4.9355e-09,0.076216,0.095901
GOBP_RESPONSE_TO_SELENIUM_ION	10	6	-0.21685	-0.0041935	0.32062	0.75058	1	1	1	0.996442	1	ALAD,APOB,ARG1,GIP,SOD2,TXNRD2	0.043678,0.0059381,0.040549,2.7645e-14,9.3434e-05,0.0024082
GOBP_REGULATION_OF_GLIAL_CELL_PROLIFERATION	36	30	-0.076326	-0.003298	0.11285	0.75059	1	1	1	0.996442	1	ABCC8,ASCL2,CDKN2B,CERS2,CHRM1,DICER1,E2F1,HES1,IL1B,IL6,KRAS,NF1,NF2,NOTCH1,NTN1,PLAG1,PPP1CC,PRKCH,PRKCI,RB1,RNF10,SHH,SKI,SLC7A5,SOX10,SOX11,TP53,TSPO,UFL1,VEGFC	3.292e-07,0.026366,0.01139,0.001515,0.0023024,0.041725,0.036496,0.011514,0.019814,0.045907,0.04775,0.013599,0.00075333,6.3155e-05,0.0057449,0.0019812,5.1219e-12,0.0024197,0.0115,0.050066,3.7456e-08,0.085714,0.00192,0.036904,0.00070051,4.119e-07,0.0017219,0.013516,0.013011,0.072776
GOBP_REGULATION_OF_GLUTAMATE_SECRETION	18	16	-0.11558	-0.0036489	0.17072	0.7508	1	1	1	0.996442	1	ADORA1,ADORA2A,AVP,AVPR1A,DTNBP1,GRM7,HRH3,KMO,NPY5R,NTSR1,P2RX7,SLC38A2,SNCA,STXBP1,SYT4,TRH	0.040791,0.0057502,1.612e-06,0.023372,1.2894e-05,1.0393e-09,0.1653,0.0024007,0.017739,0.027034,0.00023006,0.02955,0.0013974,2.252e-09,0.0041771,0.0062901
GOCC_COPI_VESICLE_COAT	13	11	-0.1508	-0.0039479	0.22263	0.75089	1	1	1	0.996442	1	ARCN1,COPA,COPB1,COPB2,COPE,COPG1,COPZ1,COPZ2,SCYL1,TMED3,TMED7	0.00082629,3.7486e-06,0.016287,0.010712,0.0082728,0.0023075,0.00025078,0.00017859,0.17161,0.012406,0.0041603
GOBP_BRANCHED_CHAIN_AMINO_ACID_CATABOLIC_PROCESS	20	16	-0.11182	-0.0035302	0.16507	0.75093	1	1	1	0.996442	1	ACAD8,ACADSB,ACAT1,AUH,BCAT2,BCKDHA,BCKDHB,BCKDK,DBT,HIBADH,HIBCH,HMGCL,HMGCLL1,IVD,MCCC1,MCCC2	0.043706,0.099364,0.037427,0.0066888,0.017263,0.0093443,0.0094339,0.047892,0.022956,1.1281e-05,0.0053163,0.054956,0.11892,5.9978e-05,0.0069358,0.060073
GOBP_NEGATIVE_REGULATION_OF_SIGNAL_TRANSDUCTION_BY_P53_CLASS_MEDIATOR	32	24	-0.10513	-0.0040637	0.15519	0.75093	1	1	1	0.996442	1	ARMC10,ATAD5,BCL2,BDKRB2,CD44,CD74,DYRK1A,DYRK3,ELL3,ING2,KDM1A,MDM2,MIF,MUC1,PTTG1IP,RFFL,RRM2B,RRN3,SIRT1,SNAI1,SNAI2,TRIAP1,TWIST1,ZNF385A	0.016645,0.0012056,2.4736e-05,0.028039,0.012381,0.0013642,0.046908,0.018496,4.5845e-11,0.021828,0.074934,0.061191,0.0099405,0.019935,0.0043823,0.036523,0.019782,0.0032042,0.0014378,0.016925,0.0017048,3.2459e-09,0.019069,0.00038735
GOBP_VENTRICULAR_CARDIAC_MUSCLE_CELL_ACTION_POTENTIAL	35	30	-0.096857	-0.0041851	0.14266	0.75141	1	1	1	0.996442	1	ANK2,BIN1,CACNA1C,CAV1,CAV3,CTNNA3,DLG1,DSC2,DSG2,DSP,GPD1L,JUP,KCND3,KCNE1,KCNE2,KCNE3,KCNE4,KCNH2,KCNJ5,KCNQ1,NEDD4L,NOS1AP,PKP2,RNF207,RYR2,SCN2B,SCN3B,SCN5A,SNTA1,TRPM4	3.2787e-08,0.0011552,2.8285e-11,0.046646,0.026437,5.7978e-06,0.014063,0.015414,0.042761,0.011476,0.0048993,0.0081483,3.9664e-10,0.0001039,0.1055,0.014739,0.019037,0.01861,0.0395,0.00039635,0.0025419,0.001465,0.0040493,0.0011704,8.5391e-06,0.0046861,0.00013507,0.018021,0.036188,0.0035112
GOBP_URINARY_TRACT_SMOOTH_MUSCLE_CONTRACTION	10	10	-0.13782	-0.0034405	0.20298	0.75143	1	1	1	0.996442	1	ATP2B4,HTR2A,KCNMA1,P2RX2,P2RX3,PLA2G6,TACR1,TBX2,TBX3,TRPV1	0.0075556,0.0046102,5.8699e-16,0.003251,2.8371e-05,0.0047818,0.00026676,0.014079,0.040665,0.038908
GOBP_PRIMARY_AMINO_COMPOUND_METABOLIC_PROCESS	13	12	-0.14301	-0.0039105	0.21059	0.75147	1	1	1	0.996442	1	AGMAT,ALDH2,BTBD9,DDC,GDE1,GRIN2A,HTR1A,PDE1B,RNF180,SRD5A1,TPH1,TPH2	0.10777,0.0027406,0.00059129,0.00043567,0.0045615,1.526e-05,0.0011815,0.035734,0.0018804,0.00016126,0.0076172,4.8399e-07
GOBP_RESPONSE_TO_MUSCLE_ACTIVITY	24	20	-0.10352	-0.0036535	0.15225	0.75173	1	1	1	0.996442	1	ABCG5,ABCG8,ADSL,AGT,CAPN3,FNDC5,HIF1A,ITGA2,METRNL,MSTN,MTFP1,MYOG,PERM1,PPARGC1A,PRKAA2,PRKAG3,RYR2,SLC38A2,SLC7A5,SRD5A1	0.0018069,0.00031804,0.00010252,0.026941,0.037629,0.0019633,0.012431,0.0011523,0.075859,0.0017162,0.0022477,0.027418,0.0063312,1.9482e-12,0.16969,0.00045757,8.5391e-06,0.02955,0.036904,0.00016126
GOBP_REGULATION_OF_CARDIAC_MUSCLE_ADAPTATION	18	10	-0.14923	-0.0037252	0.2192	0.752	1	1	1	0.996442	1	ATP2B4,BMP10,ERRFI1,FOXO1,LMNA,MLIP,PPARG,PPP3CA,SMAD3,TRPC3	0.0075556,0.03908,0.00059195,0.21377,0.056993,0.0068074,6.5411e-08,0.00051678,3.5076e-05,0.027183
GOBP_MONOATOMIC_ANION_HOMEOSTASIS	21	19	-0.11073	-0.0038089	0.16251	0.75217	1	1	1	0.996442	1	CA12,CKB,CPS1,FASLG,KCNE3,KCNQ1,SLC12A1,SLC12A2,SLC12A3,SLC12A4,SLC12A5,SLC12A6,SLC12A7,SLC12A8,SLC12A9,STK39,TBXAS1,WNK1,WNK4	0.010147,1.6627e-06,0.0031971,0.0043421,0.014739,0.00039635,0.0002207,0.001572,0.026719,7.3136e-08,1.7979e-08,0.073036,0.016786,4.9756e-08,5.896e-05,0.0025047,3.7032e-05,0.020402,0.063822
GOBP_HOMEOSTATIC_PROCESS	1628	1379	-0.01445	-0.0040508	0.021203	0.75221	1	1	1	0.996442	1	ABAT,ABCA1,ABCA12,ABCA2,ABCA3,ABCA4,ABCA5,ABCB10,ABCB11,ABCB4,ABCB6,ABCB8,ABCC6,ABCC8,ABCG1,ABCG4,ABCG5,ABCG8,ABHD4,ABHD5,ABHD6,ABL1,ACACA,ACACB,ACADL,ACADVL,ACE,ACHE,ACIN1,ACO1,ACOT11,ACOT13,ACOX1,ACOX2,ACOX3,ACOXL,ACP5,ACSL1,ACSM1,ACSM2A,ACSM3,ACTB,ACTG1,ACTN3,ACVR1B,ACVR2A,ACVR2B,ADA,ADAM17,ADAM8,ADAMTS5,ADAR,ADCK1,ADCY5,ADCY6,ADCY8,ADCYAP1,ADGRF5,ADGRG1,ADGRV1,ADIPOQ,ADIPOR1,ADIPOR2,ADM,ADNP,ADORA1,ADORA2A,ADRA2A,ADRB1,ADRB2,AFG3L2,AGT,AGTR1,AHSP,AIPL1,AKAP11,AKAP6,AKR1B1,AKR1C1,AKT1,AKT3,ALAS1,ALB,ALDH1A1,ALK,ALMS1,ALOX5,ALPL,AMPD2,ANG,ANGPT1,ANGPTL3,ANGPTL4,ANK2,ANK3,ANKH,ANKRD54,ANKRD9,ANO1,ANO6,ANXA1,AP3B1,AP3D1,APBB2,APC,APEX1,APLNR,APOA1,APOA4,APOA5,APOB,APOC2,APOC3,APOC4,APOE,APP,APPL2,AQP1,AQP11,AQP2,AQP3,AQP4,AQP6,ARF1,ARID2,ARID4A,ARMS2,ARNT,ARRDC3,ASPSCR1,ASXL1,ATF4,ATG5,ATP12A,ATP13A1,ATP13A2,ATP13A3,ATP13A4,ATP13A5,ATP1A1,ATP1A2,ATP1A3,ATP1A4,ATP1B1,ATP1B2,ATP1B3,ATP2A2,ATP2A3,ATP2B1,ATP2B2,ATP2B4,ATP2C1,ATP2C2,ATP4A,ATP6V0A1,ATP6V0A2,ATP6V0A4,ATP6V0B,ATP6V0C,ATP6V0D1,ATP6V0D2,ATP6V0E1,ATP6V0E2,ATP6V1A,ATP6V1B2,ATP6V1C1,ATP6V1D,ATP6V1E1,ATP6V1F,ATP6V1G1,ATP6V1H,ATP7B,AVP,AVPR1A,AXL,AZGP1,BACE2,BAD,BAG3,BAIAP3,BARD1,BAX,BBS1,BBS10,BBS12,BBS2,BBS4,BCL10,BCL2,BCL2L11,BCL6,BCR,BDH2,BDKRB1,BECN2,BGLAP,BHLHA15,BMP4,BMP6,BMP8A,BNIP3,BOK,BOLA1,BOLA2B,BOLA3,BPGM,BRD1,BRSK2,BSCL2,BTBD9,C19orf12,C1QTNF3,C2CD2L,CA12,CA2,CA7,CACNA1C,CACNB2,CACNB4,CALB1,CALM2,CALM3,CALR,CAMK2D,CAMLG,CAPN3,CARD11,CARD9,CARTPT,CASP3,CASQ1,CASQ2,CASR,CAV1,CAV2,CAV3,CCDC115,CCDC154,CCDC186,CCDC66,CCL1,CCL11,CCL13,CCL19,CCL2,CCL21,CCL23,CCL3,CCL7,CCL8,CCNB2,CCR7,CD34,CD38,CD40,CD74,CDH2,CDH23,CDH3,CDH5,CDHR1,CDK5,CDK5RAP3,CDK6,CEBPA,CEBPB,CEBPG,CEMIP,CES1,CETP,CFL2,CFLAR,CFTR,CHD6,CHD7,CHERP,CHMP2B,CHMP4B,CHP1,CHRNA1,CHRNA7,CHST3,CIB2,CIB3,CIDEA,CITED2,CKB,CLCN3,CLDN1,CLDN12,CLDN18,CLDN5,CLIC4,CLN5,CLN6,CLN8,CLNS1A,CLRN1,CMA1,CMKLR1,CNBP,CNGB1,CNNM1,CNOT3,CNR1,COL2A1,COL3A1,COMMD1,COMMD9,COMP,CORIN,CORO1A,COX19,CP,CPB2,CPS1,CPT2,CRB1,CRB2,CREBBP,CRISPLD1,CROCC,CRTC1,CRTC2,CRTC3,CRY1,CRY2,CSF1,CSF1R,CSK,CSMD1,CSRP3,CST4,CTNNB1,CTRC,CTSH,CTSK,CUBN,CUTC,CX3CL1,CX3CR1,CXADR,CXCL10,CXCL11,CXCL12,CXCL6,CXCL9,CYB561,CYB561A3,CYB5R4,CYBA,CYBRD1,CYP11B1,CYP11B2,CYP27B1,CYP39A1,CYP4A11,CYP4F12,CYP4F2,CYP7A1,CYP7B1,CYTL1,DBH,DCSTAMP,DCTN1,DDIT3,DECR1,DEDD2,DGAT2,DHPS,DHRS7B,DHRS7C,DIAPH1,DIO2,DISC1,DLL1,DMPK,DMTN,DMXL1,DNAJA3,DNAJB2,DNASE2,DOCK10,DOCK7,DRAM2,DRD1,DRD2,DRD3,DRD4,DYNC1H1,DYRK3,E2F4,EBF2,EDN1,EDN2,EDN3,EDNRA,EDNRB,EFNA5,EGLN1,EGLN2,EGR1,EHD1,EHMT1,EIF2AK1,EIF4G1,ELANE,ELOVL6,EMCN,EMX1,ENDOG,ENPP1,ENPP3,ENPP7,EPAS1,EPB42,EPHA5,EPHX2,EPO,ERC2,ERCC2,ERCC6,ERN1,ERP44,ESAM,ESRRB,ESRRG,ETS1,ETV2,EXT1,EXT2,EZH2,F11R,F2R,FABP3,FABP4,FADD,FAM20A,FAM210B,FANCC,FAS,FASLG,FBXL5,FBXO4,FBXW7,FECH,FFAR1,FFAR2,FFAR4,FGF2,FGF21,FGF23,FGFR4,FGGY,FH,FIS1,FITM2,FKBP1A,FKBP1B,FLCN,FLT3,FLVCR1,FMO1,FMO2,FMO4,FOXA1,FOXA3,FOXC1,FOXK1,FOXK2,FOXN1,FOXO1,FOXO3,FRRS1,FSHB,FSTL1,FTH1,FTL,FTMT,FTO,FXN,FXYD2,G0S2,G6PC2,GAA,GADD45G,GAS6,GATA2,GATA3,GATA4,GATM,GCG,GCGR,GCK,GCKR,GCLC,GCLM,GCM2,GCNT2,GCNT4,GHRHR,GHRL,GIGYF2,GIP,GIT1,GJA1,GLIS2,GLRX2,GLRX3,GLRX5,GLS,GNAS,GNB3,GOT1,GP1BA,GP1BB,GP5,GP9,GPAM,GPER1,GPI,GPIHBP1,GPLD1,GPR12,GPR137,GPR137B,GPR183,GPR21,GPR27,GPR3,GPR55,GPR68,GRAMD1B,GRB10,GRIA1,GRID2IP,GRIK2,GRIK5,GRIN1,GRM1,GRM5,GRN,GSR,GSTM2,GSTO1,HADH,HAMP,HAP1,HAS2,HCAR2,HCLS1,HCRT,HCRTR1,HCRTR2,HDAC3,HDAC9,HECTD4,HEPHL1,HEXB,HIF1A,HK1,HK2,HKDC1,HMGB1,HMGB2,HMOX1,HMOX2,HNF1A,HNF4A,HOXA13,HOXA5,HOXB6,HOXC10,HPX,HRC,HSCB,HSP90B1,HSPA9,HSPB1,HTR1B,HTR2A,HTR2B,HVCN1,IBTK,ID2,IDE,IFNB1,IFNG,IGF1R,IGF2BP2,IGFBP5,IHH,IL13,IL15,IL17A,IL18,IL18R1,IL1A,IL1B,IL20RA,IL20RB,IL2RA,IL31RA,IL4,IL4R,IL6,IL7,IL7R,ILDR1,ILDR2,IMMT,INHA,INHBA,INPP5K,INS,INSIG1,INSR,IQCB1,IREB2,IRS1,IRS2,IRX3,ISCU,ISG15,ITGB1,ITGB3,ITGB6,ITPKB,ITPR1,ITPR2,JAGN1,JAK2,JAK3,JAM2,JAM3,JMJD6,JPH1,JPH2,JPH3,JSRP1,KAT5,KAT7,KCNA1,KCNA5,KCNB1,KCNE3,KCNH2,KCNJ10,KCNJ2,KCNMA1,KCNN4,KCNQ1,KCTD17,KCTD7,KDM1A,KDM3A,KDM6B,KDR,KEL,KIT,KITLG,KL,KLF1,KLF13,KLF15,KLF2,KLF7,KLHL10,KLHL3,KMT2A,KMT2E,KRAS,KRIT1,KRT1,KSR2,L3MBTL3,LACC1,LACRT,LAMA2,LAMA4,LAMC1,LAMTOR1,LAT,LCA5,LCAT,LCK,LCN1,LDB2,LDLR,LDLRAP1,LEP,LEPR,LETM1,LGALS2,LGALS9,LGR4,LHCGR,LIMA1,LIME1,LIN28A,LIPA,LIPC,LIPG,LMO1,LNPEP,LOX,LPCAT1,LPIN1,LPL,LRP5,LRRC19,LRRC8A,LRRC8D,LRRC8E,LRRK1,LRRK2,LSR,LTBP3,LYAR,LYZ,MAEA,MAFB,MAFG,MAK,MALL,MALRD1,MAP1A,MAP2K6,MAPK1,MAPK11,MAPK14,MAPK3,MB,MBD5,MBL2,MBP,MC3R,MC4R,MCL1,MCOLN1,MCOLN2,MCOLN3,MCU,MCUR1,MED1,MED13,MEN1,MERTK,METRNL,METTL21C,MFAP2,MFHAS1,MFN2,MFSD2A,MICU1,MICU2,MICU3,MIF,MKKS,MKS1,MLLT6,MLXIPL,MPC2,MPL,MPV17,MRAP2,MSTN,MT2A,MT3,MTF1,MTHFD1,MTNR1B,MTTP,MUC13,MUC17,MUC2,MUC4,MUC6,MYB,MYC,MYCT1,MYLIP,MYO5B,NAPSA,NCDN,NCF1,NCKAP1L,NCOA4,NCOA5,NCSTN,NDFIP1,NDN,NELL2,NEO1,NEUROD1,NF1,NFE2L2,NGFR,NKIRAS1,NKIRAS2,NKX2-3,NLE1,NLRP6,NMB,NMU,NOD2,NOL3,NOS1,NOS2,NOS3,NOTCH1,NOVA2,NOX4,NPC1,NPC1L1,NPC2,NPHP3,NPHP4,NPPC,NPR1,NPR3,NPSR1,NPTN,NPTX1,NPY,NQO1,NR1D1,NR1D2,NR1H2,NR1H4,NR4A3,NR5A2,NT5E,NTSR1,NUBP1,NUCKS1,NUS1,NXNL2,OAS1,OBP2A,OCA2,OCIAD1,OCIAD2,OMA1,OPRK1,OR10J5,ORMDL1,ORMDL2,ORMDL3,OSBP,OXCT1,OXT,OXTR,P2RX1,P2RX4,P2RX7,P2RY1,P2RY2,P2RY6,PACS2,PARK7,PASK,PAX2,PAX6,PBLD,PCDH15,PCK1,PCK2,PCSK9,PCTP,PDE4B,PDE4D,PDGFC,PDK2,PDK4,PDPK1,PDZD8,PEMT,PFKM,PGAM5,PHOX2B,PICALM,PIH1D1,PIK3CA,PIK3CB,PIK3CD,PIK3R1,PIK3R2,PIM3,PINK1,PIP,PIWIL4,PKD2,PKHD1,PKN1,PKNOX1,PLA2G10,PLA2G12B,PLA2G2A,PLA2G6,PLAA,PLAC8,PLCB1,PLCB3,PLCB4,PLCD1,PLCE1,PLCG1,PLCG2,PLCH1,PLCL1,PLCL2,PLN,PLSCR3,PM20D1,PML,PNPLA1,PNPLA2,PNPLA3,PNPLA5,PNPLA8,POLB,POLD1,POMC,POTEE,POU3F3,PPARD,PPARG,PPARGC1A,PPARGC1B,PPP1R13L,PPP2R3C,PPP3CA,PPP3CB,PPT1,PRCP,PRDM14,PRDM16,PRDX1,PRDX2,PRDX3,PRDX5,PRDX6,PRICKLE1,PRKAA1,PRKAA2,PRKAB1,PRKAB2,PRKACA,PRKACB,PRKACG,PRKCA,PRKCB,PRKCE,PRKD1,PRKDC,PRLH,PRLR,PRMT1,PRND,PRNP,PROM1,PSEN1,PTBP3,PTCH1,PTGER3,PTGES,PTGS2,PTH,PTH1R,PTH2R,PTK2B,PTPN11,PTPN2,PTPN6,PTPRC,PTPRN,PTPRN2,PWWP2B,PYGL,RAB11B,RAB11FIP2,RAB11FIP5,RAB20,RAB38,RAB39A,RAB3D,RAB7A,RAC3,RACGAP1,RAF1,RAG1,RAG2,RALY,RAP1GDS1,RASA3,RASSF2,RB1,RBM4,RBP1,RBP4,RBPJ,RC3H2,RCN3,RCOR1,RDH12,RFX6,RHAG,RHBG,RHCE,RHCG,RHD,RHEB,RHO,RHOT1,RHOT2,RIPK3,RMDN3,RMI1,RNASEK,RNF135,RORA,RP1,RP1L1,RPE65,RPH3AL,RPL13A,RPS14,RPS24,RPS6,RRN3,RRP8,RTN4,RYR1,RYR2,RYR3,S100A14,S100A8,SAR1B,SART3,SCARA5,SCARB1,SCD,SCN7A,SCNN1A,SCNN1B,SCNN1D,SCNN1G,SCO1,SCO2,SCT,SCTR,SEC24A,SERPINA3,SERPINF1,SESN2,SESN3,SFTPD,SFXN1,SGCD,SGCZ,SGIP1,SH2B2,SH2B3,SH3GL2,SHANK3,SIDT2,SIGLEC15,SIN3A,SIRT1,SIT1,SKIL,SLAMF8,SLC10A7,SLC11A1,SLC11A2,SLC12A1,SLC12A2,SLC12A3,SLC12A4,SLC12A5,SLC12A6,SLC12A7,SLC12A8,SLC12A9,SLC15A4,SLC16A1,SLC17A6,SLC17A7,SLC17A8,SLC1A1,SLC1A3,SLC22A12,SLC22A17,SLC22A5,SLC24A2,SLC24A3,SLC24A4,SLC25A23,SLC25A28,SLC25A37,SLC25A38,SLC25A40,SLC25A46,SLC26A3,SLC26A4,SLC27A1,SLC29A1,SLC2A1,SLC2A2,SLC2A4,SLC30A1,SLC30A10,SLC30A2,SLC30A3,SLC30A5,SLC30A6,SLC30A7,SLC30A8,SLC30A9,SLC34A3,SLC35D3,SLC35G1,SLC39A12,SLC39A14,SLC39A3,SLC39A4,SLC39A5,SLC39A6,SLC39A8,SLC39A9,SLC40A1,SLC41A1,SLC45A2,SLC46A2,SLC4A1,SLC4A10,SLC4A11,SLC4A2,SLC4A3,SLC4A4,SLC4A5,SLC4A8,SLC4A9,SLC6A2,SLC7A11,SLC8A1,SLC8A2,SLC8A3,SLC8B1,SLC9A1,SLC9A2,SLC9A3,SLC9A3R1,SLC9A4,SLC9A5,SLC9A8,SLC9A9,SLC9B1,SLC9B2,SLC9C2,SLITRK1,SLN,SMAD1,SMAD4,SMAD5,SMAP1,SMARCA4,SMARCB1,SMO,SNAPIN,SNCA,SNX10,SOAT1,SOAT2,SOD1,SOD2,SOS1,SOS2,SOX4,SOX9,SP3,SPNS2,SPRR2A,SPTA1,SQSTM1,SRC,SRI,SSTR5,ST6GALNAC1,STAT1,STAT3,STAT5B,STAT6,STC1,STC2,STEAP1,STEAP2,STEAP3,STEAP4,STIM1,STIM2,STK11,STK39,STOML2,STRAP,STX4,STXBP3,STXBP4,SUCNR1,SURF4,SV2A,SV2B,SYK,TACR1,TAL1,TAOK1,TBXAS1,TCF7L2,TCIRG1,TF,TFF1,TFF2,TFF3,TFR2,TFRC,TGFBR3,TGM2,TH,THADA,THRA,THY1,TJP1,TJP2,TJP3,TLCD1,TLCD2,TLE3,TLR4,TM6SF2,TM9SF4,TMBIM6,TMC8,TMCO1,TMEM106B,TMEM119,TMEM14C,TMEM165,TMEM175,TMEM178A,TMEM18,TMEM203,TMEM38A,TMEM38B,TMEM9,TMEM97,TMPRSS3,TMPRSS6,TMTC2,TMTC4,TNFAIP3,TNFRSF11A,TNFRSF11B,TNFRSF13B,TNFRSF17,TNFSF11,TNFSF13B,TNFSF14,TNNI3,TP53INP2,TPCN1,TPCN2,TPP1,TPP2,TPT1,TRA2B,TRAF3IP2,TRAF6,TRDN,TREM2,TRIM24,TRIM32,TRIM58,TRIM6,TRPA1,TRPC1,TRPC3,TRPC4,TRPC6,TRPC7,TRPM2,TRPM4,TRPM8,TRPV1,TRPV2,TRPV4,TRPV5,TRPV6,TSC22D4,TSHR,TSKU,TSPO,TSPO2,TTC39B,TTC7A,TUB,TUBA1A,TULP1,TXN,TXNDC2,TXNRD1,TXNRD2,TXNRD3,TYRO3,UBA5,UBAP2L,UBASH3B,UBB,UBE2C,UBE2K,UBE2S,UBE3A,UBTF,UCP1,UCP2,UFL1,UNC13B,UNC80,UPK3A,USF1,USF2,USH1C,USH1G,USH2A,USP45,VAPB,VCL,VDR,VEGFA,VGF,VPS13B,VPS33A,VPS54,VSNL1,VSTM4,WDR48,WDTC1,WFS1,WNK1,WNK2,WNK4,WNT10B,WNT5A,WNT7B,WWTR1,XBP1,XCL1,XCR1,XKR8,XPR1,YAP1,YBX2,YWHAE,ZBTB20,ZBTB7A,ZBTB7B,ZC3H8,ZFP36,ZFP36L1,ZFPM1,ZG16B,ZNF16,ZNF236,ZNF251,ZNF423,ZNF516,ZNF675,ZNF830,ZNHIT1	0.002324,0.0023827,0.0008731,5.6654e-06,0.0034731,0.00082579,0.011413,0.18454,0.054121,0.0041077,0.00052086,0.015534,0.023955,3.292e-07,0.00018451,0.036784,0.0018069,0.00031804,0.070067,0.0020771,0.00011487,0.018106,0.0038713,0.010421,0.004395,0.0001717,0.00040146,0.00011033,0.14075,0.01901,0.013055,4.7928e-08,0.0013716,0.0093883,0.16563,0.005755,0.00046794,0.0097227,0.026821,0.077087,0.066634,1.0604e-05,1.3242e-05,0.03298,0.018537,3.6807e-10,0.00022906,0.017808,0.030823,0.119,0.0031688,0.00014742,0.0005348,0.00037582,0.047221,5.0199e-08,0.0014238,0.025504,0.012003,0.014648,0.0081748,0.053926,6.0661e-05,0.018606,0.13475,0.040791,0.0057502,0.063848,0.084589,0.017196,0.013567,0.026941,0.01013,0.082015,0.014615,0.025545,3.8632e-12,0.012192,0.029899,0.038855,6.87e-07,0.039723,0.15181,0.00022473,1.1527e-08,1.1713e-14,0.0024032,0.0076298,4.9891e-07,5.3686e-05,0.008263,0.019138,0.0067378,3.2787e-08,3.5775e-07,0.00047776,0.016421,1.8746e-06,0.0033923,0.00076929,0.010566,0.11361,0.0032933,0.0034943,0.0031954,0.10777,3.8761e-06,0.0059241,0.0050242,0.0078139,0.0059381,0.0073826,0.0068343,0.00606,0.0013396,0.0074312,0.025378,0.0016593,0.021173,0.029837,0.00031136,0.049267,0.012801,0.098676,6.4035e-07,0.00055069,9.3208e-07,0.0010524,0.049075,0.02862,0.0010025,1.0398e-08,0.017731,0.14708,1.1719e-05,0.010076,0.016393,0.0014805,0.010967,0.08466,0.0031818,0.014718,0.0010112,0.00024278,0.0055504,4.4002e-07,1.3195e-13,0.00094192,0.038058,1.821e-07,0.0075556,0.0028223,0.0078617,0.002932,2.2324e-06,0.0067255,0.00082442,7.2164e-15,0.00076492,5.763e-05,7.2476e-06,0.012845,0.0010587,0.046413,0.087459,0.013079,0.051711,0.044138,0.011767,0.019752,0.00031722,0.034431,1.612e-06,0.023372,0.019578,0.00056839,0.0035893,1.3364e-07,0.026645,0.00036119,0.0095185,0.069612,0.022899,0.012958,0.0019476,0.00046419,0.080446,0.0033468,2.4736e-05,0.012567,2.02e-05,0.028833,2.4649e-06,0.0001536,0.073019,0.0090508,0.11703,0.082033,0.0086887,0.00035975,0.00134,0.00026284,0.0083262,0.0050491,0.0060622,0.043343,0.0047305,4.4073e-07,0.0037616,0.00059129,0.0064602,0.040332,0.00029762,0.010147,0.00016696,0.025303,2.8285e-11,0.037562,0.00057199,0.045858,0.038803,0.0016341,0.0036119,0.0025078,0.014588,0.037629,0.00052665,0.038331,0.021995,0.0048303,8.7039e-06,0.0077798,0.0024631,0.046646,0.0069211,0.026437,0.0062569,0.00069147,0.0058865,7.0634e-08,0.013561,0.087388,0.063126,0.00029718,0.064046,0.0038293,0.066499,0.054558,0.087388,0.055338,2.4262e-05,0.038159,4.6952e-05,0.050118,1.4302e-11,0.0013642,5.0383e-05,0.0030455,0.00057727,0.0047148,0.0060098,0.0005736,0.0017919,0.042106,0.085859,0.01007,0.017186,6.2407e-06,0.00059978,0.032713,0.0042049,0.042661,0.004149,0.049481,0.0049597,0.00066179,0.050405,0.0098348,0.011715,0.0014254,0.0053111,0.082094,0.0024184,0.1065,0.00048437,0.034982,1.6627e-06,0.041607,0.028059,0.013228,0.011556,0.12415,0.0099083,0.030577,0.095275,0.033733,0.00029498,0.043569,0.12674,0.0001925,0.021103,0.0095754,0.024598,0.00050785,0.062944,0.01233,0.041356,0.0013951,0.039762,0.041688,0.0094779,0.00011656,0.022794,0.0016348,0.020458,0.0031971,0.085142,7.1421e-07,5.5772e-06,0.021558,0.02635,0.001072,0.017588,1.6276e-13,0.0037632,0.061969,0.0098908,0.089315,0.0013673,6.0455e-09,4.1047000000000004e-24,0.009606,0.075933,1.8411e-08,0.016394,0.0066433,0.0025249,0.073271,0.0015235,0.039292,0.0086452,0.005867,0.0012186,0.0019409,0.051658,0.086814,0.0055903,0.00033688,0.017232,0.01521,3.4274e-05,0.00072352,0.093649,0.0015801,0.0018282,0.037867,0.0016787,0.02062,0.030261,0.051606,0.00043535,0.039145,0.03349,0.00022383,0.082676,0.0013664,0.025297,0.05433,0.13892,1.7251e-05,0.00032785,0.01944,4.1975e-05,0.044787,0.0017864,0.00011701,0.010924,0.048717,0.034056,6.9548e-06,0.00026465,4.267e-06,7.8972e-08,0.015083,0.00067408,0.0092918,5e-10,0.013844,0.0008094,0.0061875,0.018496,0.072864,3.0735e-05,0.070648,1.2965e-05,0.011767,0.039454,0.022623,3.9513e-13,0.0029812,0.06999,6.4833e-07,8.9276e-06,0.0022476,1.1309e-07,0.0010081,0.001919,0.026557,0.0076581,5.0545e-08,0.033015,0.050147,0.047403,0.19377,0.017025,4.2377e-07,1.2224e-14,0.00041961,8.1225e-06,8.8415e-05,0.00024629,0.049227,0.0015039,0.0044015,1.9715e-06,0.013621,7.0121e-06,0.017942,0.01572,8.4208e-16,0.0041629,3.1744e-05,0.062016,0.081141,0.0016136,0.00047027,0.00042454,2.0217e-05,0.013279,0.0010465,0.053339,0.0043421,2.175e-05,0.0068717,0.0067681,0.0082926,0.011991,0.041801,0.06033,0.011713,0.036057,0.11733,0.0061743,0.00069776,0.035123,0.10081,5.1446e-07,0.0066466,2.446e-07,0.039066,0.001335,0.013531,0.066185,0.062719,0.083964,0.013665,0.018125,0.0007465,0.011388,0.00018694,0.0035252,0.21377,5e-10,0.0058673,0.0080328,0.014232,0.024651,0.019533,0.087751,3.021e-05,0.00014487,0.0097712,0.032102,0.026689,0.054756,0.020187,0.0011414,0.0045987,0.053695,4.3573e-05,0.064802,0.00095505,0.0035923,0.00099602,4.1932e-08,0.004376,0.0055114,0.025787,0.011067,0.037387,0.0076441,1.3497e-06,2.0556e-05,2.7645e-14,2.8624e-05,0.075475,0.01402,0.0014691,0.012781,0.062374,0.011401,1.6186e-05,0.098485,0.0030011,0.040527,0.047258,0.0083029,0.011635,0.03802,0.085848,0.07675,0.00055629,9.441e-06,0.13386,2.3321e-08,0.12901,0.021089,0.0058289,0.0011897,0.00015905,0.030405,0.006746,1.6873e-08,0.0001351,0.00010141,6.4552e-06,0.00033161,0.021606,0.003747,3.803e-07,0.0040538,0.00049565,8.1343e-06,6.1479e-06,6.9425e-06,0.00049433,0.00203,0.019124,0.033418,0.046582,0.014803,0.075712,5e-10,0.012435,8.2869e-06,1.2481e-05,6.2246e-05,0.022119,0.075168,0.012431,0.021353,0.0017281,0.014758,0.0027016,0.10854,0.057157,9.6014e-06,4.3552e-07,0.00037495,0.057685,0.062787,0.0034369,0.011772,0.043658,0.013401,2.6748e-06,0.00038417,1.3209e-11,0.0089013,0.03042,0.0046102,0.090548,5.4263e-12,0.039217,0.055349,0.12834,0.0013104,0.043909,0.00061319,0.000165,0.022389,0.022006,0.052138,0.012146,0.00082715,0.053862,0.0019709,0.041576,0.019814,0.020134,2.9808e-06,0.0042731,0.00032619,0.052138,0.0069088,0.045907,0.071682,0.015116,0.0032091,0.00064317,0.027334,0.00051979,0.012511,0.087733,0.0021053,0.033582,0.0081804,0.019855,4.2084e-06,0.0058389,0.0044336,0.00017284,0.0075617,0.0067937,0.062575,0.00024362,0.00012736,1.2073e-05,0.0057502,0.00036952,0.10784,0.037678,0.011658,4.9646e-06,0.0047761,0.056141,0.00021574,2.5929e-06,0.0042948,0.0002676,3.4527e-06,0.00064924,0.01149,0.017001,0.0010292,0.014739,0.01861,0.0027719,0.12254,5.8699e-16,0.047722,0.00039635,0.071677,0.14155,0.074934,0.0024468,0.0067358,0.017865,0.11585,4.2906e-06,0.074994,0.009711,0.00010153,0.026891,0.005486,0.075764,0.017625,0.020801,5.1664e-05,0.0026604,8.3267e-16,0.04775,0.0067908,0.20402,3.198e-06,0.023244,2.3313e-07,0.011643,6.0156e-05,0.041472,0.0045098,0.0098729,1.4093e-07,0.015334,3.767e-07,0.028704,0.02803,2.9613e-06,0.0047925,0.00099105,1.3067e-05,0.02202,9.0655e-05,0.0045132,0.16155,0.00023538,3.5396e-06,8.5104e-06,0.00017689,0.0036142,0.06465,0.00010877,0.0071968,0.0043559,0.00041932,0.083024,0.0080181,0.0054676,7.0344e-06,0.0036336,0.017955,0.050627,0.0059101,6.5111e-05,0.032293,0.0023409,0.0011947,0.00059336,0.0095378,0.0053484,0.0093848,0.010538,0.077931,0.02321,0.10688,9.4625e-06,2.632e-12,0.017811,0.017138,2.2588e-06,0.03516,0.00026268,0.026301,4.3886e-09,0.082578,1.0251e-06,0.0026505,0.0082421,0.0012536,0.016547,0.0033329,0.0034092,0.0093669,0.00021705,2.6167e-09,2.3167e-05,5.1161e-06,0.033265,0.075859,0.009282,0.00045289,0.010181,0.069914,0.14346,0.00785,0.00012678,0.0011037,0.0099405,0.015247,0.0007054,0.0010379,0.0069772,0.1097,5e-10,8.481e-06,0.0015714,0.0017162,0.0382,0.079011,0.00017633,0.063956,0.042522,0.073671,0.002314,0.026113,0.010578,0.030063,0.0093712,0.014651,0.011932,0.007053,0.033696,0.0020529,0.062293,0.00051487,1.1355e-05,0.035734,0.013097,3.0491e-10,3.5646e-06,0.019767,0.073543,0.0027257,9.361e-05,1.76e-05,0.013599,0.00073825,0.036355,2.4849e-11,0.055739,0.036817,0.031108,0.011435,3.4933e-09,0.004245,0.00017582,0.023517,0.00018613,0.016044,0.01861,6.3155e-05,0.001244,0.020473,5e-10,5.5688e-10,5.8156e-07,0.00096176,0.00074162,0.014481,0.003457,0.04024,0.034505,0.0010037,1.9031e-08,0.0024244,0.024646,0.0013971,6.6558e-09,0.030567,0.0021452,0.017706,3.1747e-06,0.058646,0.027034,0.025096,0.00021021,0.0025825,0.00016475,0.00044176,0.0071488,0.00065865,0.030011,0.01982,0.017506,0.048376,0.00091122,0.0024988,0.0048013,0.00030342,0.056983,0.0016388,0.17064,0.0041456,0.0026581,0.0055562,0.00023006,0.060036,0.07324,0.050931,0.012655,0.011889,0.072942,0.10082,0.00077303,0.0091491,4.4717e-05,0.0069105,0.0037132,0.0016384,0.034484,4.1278e-09,2.1552e-05,0.0011786,0.0032562,0.020585,0.018185,0.017119,2.7043e-06,1.9253e-05,0.0036614,0.039507,0.013868,0.00018283,0.0084802,0.001972,0.11185,1.0849e-08,0.052889,7.5492e-05,2.5376e-07,0.0046857,0.0032314,0.013314,7.2139e-05,0.0017371,0.012516,3.4286e-06,0.0082295,0.044894,0.0047818,0.025,0.034769,5.8248e-07,3.5136e-08,0.046063,0.12898,0.00047794,0.0073391,0.00035885,0.00039982,0.00032483,1.448e-13,0.017466,0.0069132,0.00016053,0.030373,0.0004332,0.10633,0.090657,0.090785,0.010403,0.014707,0.039595,0.00042478,0.029924,0.054999,0.00024054,6.5411e-08,1.9482e-12,0.0037297,0.00025092,0.026541,0.00051678,0.021877,0.090505,0.00035704,1.1915e-06,1.573e-06,1.8086e-05,1.9517e-06,0.12618,2.0024e-06,0.00012029,0.000425,0.055714,0.16969,0.054152,0.070622,0.095534,4.9299e-05,0.0028457,0.0032536,3.8408e-05,0.00072088,1.2241e-05,7.0458e-07,0.040519,0.036617,2.6064e-12,0.16298,0.022698,5.1481e-06,1.2313e-07,2.8812e-06,2.0794e-06,0.0024597,0.011291,0.026913,0.0015806,0.00014777,0.00059177,0.0010158,0.00041124,0.0039712,0.024016,0.054506,2.9248e-06,6.4868e-18,2.9202e-05,0.0060858,0.023955,0.012406,6.0227e-10,0.0082194,0.00013102,0.0077158,0.035403,0.018036,0.014778,0.0014139,5.0932e-08,0.0022868,0.012089,7.3436e-05,0.0086254,1.8277e-08,0.0019173,0.050066,0.032719,0.00086722,0.059217,0.00039159,0.0082862,0.00036675,0.013721,0.0021133,0.13675,0.00046527,0.031166,0.015193,0.0086312,0.040465,0.010559,0.12012,0.004447,0.00034375,0.070825,0.00013311,4.7591e-08,0.045162,1.0368e-05,5.6399e-09,0.0076947,0.002445,5.702e-06,0.009863,0.00039676,0.026172,4.279e-05,0.025677,0.0032042,5.8363e-05,2.2403e-05,0.0025021,8.5391e-06,1.2674e-07,3.3997e-05,0.11501,0.0046519,0.0075617,0.002782,0.007194,0.073916,0.010263,0.0098906,0.0016549,0.0066595,0.00046648,0.074931,0.042701,0.0020121,0.00074348,0.0084706,0.026291,0.099054,0.01463,0.010382,0.11129,0.0062555,5.0361e-11,2.5769e-16,0.00020968,0.0020974,8.4773e-05,0.011681,1.0045e-06,6.1079e-05,0.052181,0.0038115,0.0014378,0.014496,0.060546,0.049807,0.0081513,0.0015533,0.0037459,0.0002207,0.001572,0.026719,7.3136e-08,1.7979e-08,0.073036,0.016786,4.9756e-08,5.896e-05,0.031474,0.051585,0.00063447,0.00094802,0.0011727,0.014112,0.0077217,0.0029152,0.0016348,0.12021,0.0001635,3.5309e-05,0.00029429,0.0206,0.0022142,0.078898,0.044571,0.00066828,0.037243,0.019464,0.0023095,0.0059406,0.017562,0.052799,2.6407e-07,0.00014694,0.028468,0.00016902,0.028915,8.7268e-05,0.010904,1.1788e-05,0.017463,0.013252,0.069258,0.0035043,3.7631e-05,0.013802,4.9384e-05,0.00043735,0.0097986,4.5977e-06,0.0064113,0.00029412,5e-10,0.015959,0.0071852,1.5885e-06,0.024835,0.00012942,3.0214e-06,3.454e-09,0.0029832,0.0011294,0.029236,0.0047399,0.031094,9.0221e-05,9.2507e-10,0.0068859,0.011712,1.5191e-06,0.00022054,0.00016764,0.023109,0.00058771,0.0066253,0.025182,0.014325,0.018524,1.7416e-05,0.011625,1.2463e-08,0.0013354,5.6114e-08,3.6749e-05,0.0022274,0.013997,0.034818,0.075885,0.010368,8.9729e-06,0.004569,0.0043627,0.015121,2.9385e-05,0.0013974,0.0013759,5.0586e-05,0.00049015,0.00010709,9.3434e-05,0.024196,0.014993,0.052592,0.076503,0.0093121,0.0062704,0.033043,0.0090912,1.496e-05,0.083572,0.02714,0.049192,0.04347,0.011097,0.0099388,0.020753,4.3978e-06,0.034902,0.053798,0.01814,0.0083702,0.00096608,0.0054258,0.0070485,0.0051017,0.00030039,0.0025047,0.0447,0.0005067,0.1149,0.012103,0.0012395,0.095901,0.13597,0.01022,0.0084782,0.002164,0.00026676,0.00016724,1.0517e-05,3.7032e-05,3.0138e-08,0.016048,0.015596,0.060823,0.060823,0.092552,0.002369,0.0013755,0.0010108,0.0013547,0.0011765,0.073153,0.0027041,0.05573,0.00065798,0.0005454,0.068748,0.025378,0.093239,2.0409e-05,0.047767,6.7724e-15,0.00014993,5.0275e-12,0.0036115,0.016324,0.047534,0.038128,0.067757,0.010093,0.0010063,0.0040615,0.027508,0.0041872,0.0078902,6.2922e-05,0.026383,0.10803,0.060414,0.044384,0.0046183,9.9104e-05,0.037015,0.0011721,0.0027945,0.010067,5.9843e-05,0.13936,0.0048148,0.036019,0.011131,0.00057684,0.018813,0.0065151,2.3884e-05,0.0058643,0.074556,1.273e-08,0.00027474,0.0019335,0.00064797,0.048656,0.001997,0.083873,0.013064,0.050138,0.055233,0.005229,0.027183,1.2088e-14,2.2221e-05,0.011042,0.001235,0.0035112,0.0065431,0.038908,0.018227,4.3845e-06,0.11585,0.052413,0.002484,8.2618e-06,1.994e-07,0.013516,0.065238,0.0016605,0.0026327,0.0032085,8.5607e-06,0.011746,0.0040099,0.070627,0.00018017,0.0024082,0.010067,0.0014999,0.00091343,0.0027041,0.0064571,0.038126,4.1819e-05,0.020786,0.016629,0.009835,3.2467e-05,0.023682,0.00097198,0.013011,0.0060069,0.0013841,0.057112,0.054004,0.0016878,0.0017234,9.4683e-05,0.00013684,0.0086913,0.038221,0.025618,0.0090519,7.4519e-07,3.5431e-05,0.0037537,0.025619,0.00054248,0.0035076,0.037272,0.00037718,0.0044838,0.01078,0.020402,5.611e-06,0.063822,0.0017206,0.008355,0.010442,0.0010403,8.8419e-07,0.012119,0.085781,0.080462,6.2001e-05,7.4821e-05,0.00062273,0.039876,2.2351e-10,1.8042e-05,0.0016641,0.0018485,0.011983,0.023179,0.019971,0.10323,0.033256,0.0060296,0.00020293,9.4731e-08,2.2985e-09,0.02992,0.046546,7.6813e-05
GOBP_REGULATION_OF_CATION_CHANNEL_ACTIVITY	148	114	-0.047789	-0.0040147	0.070016	0.75255	1	1	1	0.996442	1	ABCC8,ABCC9,ACTN2,AHNAK,AKAP6,ALG10B,ANK2,ANK3,CABP1,CABP2,CABP4,CABP5,CACNA2D1,CACNB1,CACNB2,CACNB3,CACNB4,CALM2,CALM3,CAMK2D,CASQ1,CASQ2,CAV1,CDK5,CRACR2A,CRBN,CTSS,DLG1,DRD4,EDN1,EDNRA,EHD3,EPO,FGF11,FGF12,FGF14,FKBP1A,FKBP1B,GAL,GALR2,GNB5,GPR35,GRP,GSTM2,GSTO1,HAP1,HCN2,HCN3,HCN4,HOMER1,HPCA,HRC,ITGB1,JPH1,JPH2,JPH3,JSRP1,KCNA1,KCNAB1,KCNC1,KCNC2,KCNE1,KCNE2,KCNE3,KCNE4,KCNG1,KCNK3,KCNQ1,KCNRG,KCNS1,KCNS2,KLHL24,LRRC26,LRRC38,LRRC52,LRRC55,MMP9,MTNR1B,NETO1,NOS1,NOS1AP,NTSR1,OPRL1,P2RY6,PDE4B,PDE4D,PIRT,PKD2,PLA2G6,PLCG2,PLN,PPP3CA,PPP3CB,PPP3CC,PPP3R1,PPP3R2,PRKACA,RNF207,RRAD,SLMAP,SRI,STAC,STAC2,STAC3,STIM1,STIM2,STOM,SUMO1,TMEM168,TMEM74,TRDN,TREM2,UBQLN1,VAMP2	3.292e-07,0.08402,0.0040062,0.00069233,3.8632e-12,0.074268,3.2787e-08,3.5775e-07,5.2951e-09,0.0098776,0.0038864,0.069926,0.00065668,0.0031543,0.037562,0.041495,0.00057199,0.038803,0.0016341,0.0025078,8.7039e-06,0.0077798,0.046646,0.0005736,2.9109e-05,0.017529,0.0015784,0.014063,0.0008094,0.070648,0.039454,0.014489,8.1225e-06,0.0013241,0.0055905,4.9965e-05,0.0066466,2.446e-07,0.013788,0.021683,0.10435,0.0015688,0.0012814,6.1479e-06,6.9425e-06,0.019124,0.018186,0.03743,0.00011312,0.010284,0.0019633,0.013401,0.062575,0.00021574,2.5929e-06,0.0042948,0.0002676,0.01149,0.00010793,0.00021856,7.1548e-07,0.0001039,0.1055,0.014739,0.019037,0.00026411,1.5619e-09,0.00039635,0.053781,0.052766,0.0004552,0.041799,0.0072639,0.065929,0.0070034,0.00055677,8.5104e-07,0.042522,0.015053,0.00018613,0.001465,0.027034,0.0011727,0.050931,4.1278e-09,2.1552e-05,0.00043705,0.013314,0.0047818,0.00035885,0.017466,0.00051678,0.021877,0.00046673,3.5261e-07,0.0090272,0.095534,0.0011704,0.0049935,0.064925,0.02714,0.0027256,4.6036e-08,2.048e-05,0.0070485,0.0051017,0.0066203,1.914e-06,0.012593,0.0022143,0.00064797,0.048656,8.8388e-09,3.5359e-05
GOBP_APPENDAGE_MORPHOGENESIS	141	130	-0.04603	-0.0041273	0.06738	0.75273	1	1	1	0.996442	1	ACD,ALDH1A2,ALX4,ASPH,B9D1,BAX,BCL2L11,BMP4,BMP7,BMPR1A,C2CD3,CACNA1C,CHD7,CHST11,COL2A1,COL3A1,CRABP2,CREBBP,CTNNB1,CYP26B1,DKK1,DLX5,DLX6,DYNC2H1,ECE1,EN1,EVX2,EXT1,FBN2,FGF10,FGF4,FGF9,FGFR2,FLVCR1,FMN1,FRAS1,FREM2,FZD6,GDF5,GLI3,GNA12,GREM1,GRHL2,HAND2,HDAC1,HOXA10,HOXA11,HOXA13,HOXA9,HOXC10,HOXC11,HOXD10,HOXD12,HOXD13,HOXD9,IFT140,IFT52,IHH,INTU,IQCE,LEF1,LMBR1,LRP5,MBNL1,MED1,MEGF8,MKS1,MSX1,MSX2,MYCN,MYH3,NIPBL,NOG,NOTCH1,NPR2,OSR1,OSR2,PBX1,PCSK5,PITX1,PKDCC,PLXNA2,PRICKLE1,PRRX1,PSEN1,PTCH1,RARB,RARG,RDH10,RECK,RNF165,RPGRIP1L,RSPO2,RUNX2,SALL1,SALL4,SEMA3C,SFRP2,SHH,SHOX2,SKI,SMAD4,SOX11,SOX4,SOX9,SP8,SP9,TBC1D32,TBX2,TBX3,TBX4,TBX5,TFAP2A,TFAP2B,TGFB2,TMEM107,TMEM231,TP63,TULP3,TWIST1,VPS54,WDPCP,WDR19,WNT3,WNT5A,WNT7A,ZBTB16,ZNF141,ZNF219,ZNF358	3.1264e-06,0.096765,0.0048721,0.0053609,5.6289e-05,0.069612,0.012567,0.082033,0.030232,0.0074051,0.00086471,2.8285e-11,0.0049597,1.8563e-05,0.01233,0.041356,0.091196,0.021558,1.8411e-08,0.0011563,0.061965,6.8457e-08,1.0782e-08,0.015701,0.00033742,0.017421,0.0025552,8.4208e-16,0.0065559,0.0021891,0.0030153,0.01472,0.0034945,0.013531,7.6743e-07,0.0023325,0.00011344,0.013784,0.014436,1.1849e-07,0.00063613,0.01283,0.013861,0.00040601,0.0018193,0.050962,0.050962,0.057685,0.08344,0.011772,0.0026758,0.014849,0.002927,0.0010735,0.0071423,0.00029961,0.014382,0.022006,0.012845,0.10764,0.0047839,0.0055774,0.0036336,0.0056484,2.6167e-09,0.051915,0.0007054,0.025661,0.027657,0.015277,0.049991,0.023248,0.068189,6.3155e-05,4.0968e-05,0.028218,0.083531,0.0015645,4.9355e-09,0.098241,0.041076,5.0326e-07,0.000425,0.035555,1.2313e-07,2.0794e-06,0.00057966,0.0047073,0.0091344,0.038687,2.1902e-05,0.00016935,0.0052577,0.048274,4.1015e-11,0.0017339,0.019916,0.0018193,0.085714,6.6388e-05,0.00192,0.075885,4.119e-07,0.052592,0.076503,0.0010166,3.8119e-07,0.013379,0.014079,0.040665,0.0013113,0.00041357,0.10005,4.0512e-06,0.017266,3.5265e-05,0.0073248,0.0042572,0.034694,0.019069,0.00054248,0.00012179,0.073573,0.014093,0.008355,0.025251,0.0017755,0.14066,0.0066167,0.065885
GOBP_REGULATION_OF_CORTICOSTEROID_HORMONE_SECRETION	16	15	-0.12885	-0.0039386	0.18849	0.75287	1	1	1	0.996442	1	AGT,AGTR1,BMP6,C1QTNF1,CRH,CRY1,CRY2,DAB2,GAL,GALR1,GHRL,POMC,PTPN11,REN,TSPO	0.026941,0.01013,0.0086887,0.046181,0.064284,0.061969,0.0098908,0.010474,0.013788,0.00039493,1.3497e-06,0.00042478,0.00041124,0.076216,0.013516
GOBP_REGULATION_OF_VASCULAR_WOUND_HEALING	13	6	-0.18518	-0.0035811	0.27082	0.75293	1	1	1	0.996442	1	ALOX5,SERPINE1,SLC12A2,SMOC2,TNFAIP3,XBP1	0.0024032,0.00096712,0.001572,0.06172,0.037015,8.8419e-07
GOBP_RESPONSE_TO_UV_A	14	12	-0.17134	-0.0046849	0.25058	0.75293	1	1	1	0.996442	1	AKT1,CCND1,CERS1,EGFR,MME,MMP1,MMP2,MMP9,OPN1SW,OPN3,OPN5,PPID	0.038855,0.094095,0.006208,0.010984,0.028255,0.076381,0.086942,8.5104e-07,1.4036e-12,2.6817e-06,0.0006453,0.056279
GOBP_NEGATIVE_REGULATION_OF_LIPID_TRANSPORT	47	25	-0.10334	-0.0040769	0.1511	0.75298	1	1	1	0.996442	1	ABCA2,ABCG5,ABCG8,AKT1,AKT2,APOC1,APOC2,APOC3,CRY1,CRY2,CYP4F2,EGF,FIS1,IRS2,ITGAV,ITGB3,NFKB1,NR1H2,PCSK9,PLA2G10,PLA2R1,PTPN11,SHH,THBS1,TSPO	5.6654e-06,0.0018069,0.00031804,0.038855,0.00029204,0.0014722,0.0073826,0.0068343,0.061969,0.0098908,0.030261,0.011078,0.10081,0.0044336,0.0050231,0.00024362,6.0807e-06,0.030567,0.0016384,3.4286e-06,0.00027024,0.00041124,0.085714,0.015687,0.013516
GOBP_REGULATION_OF_AMINO_ACID_TRANSPORT	41	36	-0.079877	-0.0037802	0.11678	0.753	1	1	1	0.996442	1	ABAT,ADORA1,ADORA2A,AGT,ARG1,ARL6IP1,ARL6IP5,ATP1A2,AVP,AVPR1A,DTNBP1,GRM7,HRH3,HTR1B,ITGB1,KMO,LEP,NPY5R,NTSR1,P2RX7,PSEN1,RGS2,RGS4,SLC12A2,SLC17A8,SLC38A1,SLC38A2,SLC43A1,SLC43A2,SLC6A1,SLC7A5,SNCA,STXBP1,SV2A,SYT4,TRH	0.002324,0.040791,0.0057502,0.026941,0.040549,0.02526,0.0057765,0.0031818,1.612e-06,0.023372,1.2894e-05,1.0393e-09,0.1653,0.03042,0.062575,0.0024007,1.3067e-05,0.017739,0.027034,0.00023006,1.2313e-07,0.061164,0.050102,0.001572,0.0011727,0.036102,0.02955,5.2212e-06,0.03836,0.0021126,0.036904,0.0013974,2.252e-09,0.01022,0.0041771,0.0062901
GOCC_SMALL_RIBOSOMAL_SUBUNIT	67	56	-0.072683	-0.0042874	0.10621	0.75311	1	1	1	0.996442	1	AURKAIP1,CHCHD1,DAP3,DHX29,EIF2A,IMP3,MRPL42,MRPS11,MRPS12,MRPS14,MRPS15,MRPS16,MRPS17,MRPS18A,MRPS18C,MRPS2,MRPS21,MRPS22,MRPS23,MRPS24,MRPS26,MRPS27,MRPS28,MRPS31,MRPS33,MRPS34,MRPS35,MRPS5,MRPS6,MRPS7,MRPS9,PTCD3,RPS11,RPS12,RPS13,RPS14,RPS15,RPS15A,RPS16,RPS2,RPS21,RPS24,RPS25,RPS26,RPS27,RPS27L,RPS29,RPS3,RPS3A,RPS5,RPS6,RPS7,RPS8,RPS9,RPSA,UBA52	0.023647,0.00082266,0.0058507,0.046041,0.0030639,0.0032855,0.036515,0.062078,0.044477,0.0018047,0.089645,0.0063041,0.097571,0.0036716,0.25801,0.01178,0.00076397,0.029094,0.00082635,0.037113,0.17064,0.0020047,0.014101,0.030992,0.000198,0.0013775,0.0015686,0.031147,0.00037268,0.0078655,0.00093116,0.0053663,0.00073517,0.024745,2.3497e-05,0.026172,0.00021771,0.078633,0.0017803,0.014342,0.011247,4.279e-05,0.021552,1.1102e-15,1.2678e-12,0.06246,2.4439e-05,0.01718,0.0073291,0.063975,0.025677,0.0024379,0.0057826,0.00063701,0.021453,0.050859
GOBP_REGULATION_OF_CARBOHYDRATE_BIOSYNTHETIC_PROCESS	99	84	-0.059831	-0.0043187	0.087396	0.75319	1	1	1	0.996442	1	ACADM,ADCYAP1R1,ADIPOQ,AKT1,AKT2,AP2A1,ARPP19,C1QTNF3,CD244,CLK2,CLTC,CRY1,DDB1,DGAT2,DGKQ,DYRK2,EGF,ENPP1,EPM2AIP1,FBP1,FOXO1,GCG,GCK,GNMT,GPER1,GPT,GSK3A,GSK3B,HAS2,HRH1,IGF1,IGF2,INPP5K,INS,INSR,IRS1,IRS2,KAT2A,KAT2B,LEP,LEPR,LHCGR,MAS1,NFKB1,NLN,NNMT,NR3C1,NTSR1,P2RY1,P2RY6,PASK,PDGFB,PDK2,PGP,PPARA,PPARGC1A,PPP1CA,PPP1R3A,PPP1R3B,PPP1R3C,PPP1R3D,PPP1R3E,PTAFR,PTH,PTH1R,PTK2B,PTPN2,RANBP2,SDHAF3,SERPINA12,SESN2,SIK1,SIRT1,SIRT7,SLC35B4,SMPD3,SNCA,SOGA1,SORBS1,STK11,TGFB1,USP7,WDR5,ZNF692	0.071207,0.012586,0.0081748,0.038855,0.00029204,0.0068831,0.025298,0.040332,0.036198,0.03964,0.0063946,0.061969,0.016886,0.13892,7.9616e-05,0.066447,0.011078,0.050147,0.035018,0.029575,0.21377,0.00095505,0.00099602,0.00030481,0.085848,5e-10,0.041871,9.1636e-05,0.033418,7.667e-05,2.3016e-05,0.0025519,0.087733,0.0021053,0.0081804,0.0058389,0.0044336,0.024863,0.0022895,1.3067e-05,0.02202,3.5396e-06,0.0089828,6.0807e-06,0.01699,0.0058758,7.0159e-06,0.027034,0.060036,0.050931,0.072942,0.00011469,0.0032562,6.9199e-05,0.023456,1.9482e-12,0.0053732,0.0029351,0.0035574,0.0010678,0.0048027,0.00019405,2.4857e-07,0.0015806,0.00014777,0.0010158,0.0039712,0.10578,0.0091111,0.03505,0.01463,0.1988,0.0014378,0.018899,0.00018226,6.1062e-09,0.0013974,0.00083547,9.62e-07,0.00030039,0.0025253,0.0004534,0.0012324,0.053332
GOBP_POSITIVE_REGULATION_OF_SMAD_PROTEIN_SIGNAL_TRANSDUCTION	19	18	-0.11084	-0.0037112	0.1617	0.75347	1	1	1	0.996442	1	BMP2,BMP4,BMP6,BMP7,BMPR1A,BMPR2,DAB2,JAK2,KIAA0319,NODAL,NUP93,PARP1,PPARG,RBPMS,SMAD4,TGFB1,TGFB3,TGFBR1	0.046433,0.082033,0.0086887,0.030232,0.0074051,2.3922e-09,0.010474,0.037678,5.7531e-09,0.025684,0.03938,8.4036e-05,6.5411e-08,0.010207,0.075885,0.0025253,0.051122,0.02291
GOBP_TYPE_B_PANCREATIC_CELL_DIFFERENTIATION	31	26	-0.10576	-0.0042547	0.15416	0.75365	1	1	1	0.996442	1	AKT1,BAD,BHLHA15,BMP4,BMP5,BMP6,CDH2,CDK6,CLOCK,DLL1,GDF11,GSK3A,GSK3B,INSM1,MEN1,NKX2-2,NKX6-1,ONECUT1,PAX6,PDPK1,RFX3,RFX6,RHEB,SIDT2,SMO,WNT5A	0.038855,1.3364e-07,0.11703,0.082033,0.061774,0.0086887,5.0383e-05,0.042106,0.0023352,0.00011701,0.0018529,0.041871,9.1636e-05,0.00034645,5.1161e-06,0.00037997,0.0038648,0.0062004,0.00077303,0.018185,0.00070059,0.13675,0.010559,6.1079e-05,0.015121,0.008355
GOBP_CELLULAR_RESPONSE_TO_FOLLICLE_STIMULATING_HORMONE_STIMULUS	11	11	-0.12937	-0.003387	0.18857	0.75366	1	1	1	0.996442	1	EDN1,EDNRA,EFNA5,EPHA8,FSHR,GCLC,GCLM,INHBA,NOTCH1,PLAT,POR	0.070648,0.039454,3.9513e-13,0.00026554,0.015372,0.004376,0.0055114,0.012511,6.3155e-05,0.0060427,0.003375
GOBP_COENZYME_A_METABOLIC_PROCESS	18	15	-0.12031	-0.0036777	0.17534	0.7537	1	1	1	0.996442	1	ACAT1,ACLY,ACOT7,COASY,CROT,HMGCR,MCCC2,NUDT19,NUDT7,PANK1,PANK2,PANK3,PANK4,PPCDC,SLC25A16	0.037427,0.045938,0.022571,3.7796e-06,4.4117e-05,0.041666,0.060073,0.00044753,0.029356,0.0021998,0.0041916,0.00026001,0.090343,0.0023643,0.02553
GOBP_SARCOMERE_ORGANIZATION	44	39	-0.077841	-0.0038339	0.11342	0.75374	1	1	1	0.996442	1	ACTG1,ACTN2,AKAP13,ANKRD1,BMP10,CAPN3,CASQ1,CAV3,CFL2,CSRP1,CSRP2,CSRP3,EDN1,FHOD3,FLNC,ITGB1,KRT19,KRT8,LDB3,LMOD2,MYH3,MYH7,MYLK3,MYOM2,MYOZ2,MYPN,OBSCN,PLEC,PRKAR1A,PROX1,SIX4,SYNPO2L,TCAP,TNNT1,TNNT2,TNNT3,TPM1,TTN,WDR1	1.3242e-05,0.0040062,0.0012489,0.014463,0.03908,0.037629,8.7039e-06,0.026437,0.0042049,0.018735,0.033966,0.009606,0.070648,0.004888,0.017091,0.062575,0.14767,0.0068471,0.0035255,0.00018034,0.049991,0.06893,0.053578,0.035255,0.025182,0.0016819,0.078416,0.0044292,1.5801e-05,0.00034527,0.0058353,0.0009056,5.1657e-07,0.0019997,0.030396,0.020498,0.059734,0.027298,5.3381e-05
GOBP_REGULATION_OF_DENDRITIC_SPINE_MAINTENANCE	12	11	-0.18006	-0.0047141	0.26224	0.75384	1	1	1	0.996442	1	ABHD17B,APOE,FCGR2B,FYN,GRIN2B,HOMER1,INS,NEDD9,PRNP,VPS35,ZNF804A	0.12076,0.0013396,0.054648,3.424e-05,4.4971e-08,0.010284,0.0021053,0.0018084,0.022698,0.071999,8.5245e-05
GOBP_REGULATION_OF_TISSUE_REMODELING	87	60	-0.066164	-0.0040393	0.096311	0.75395	1	1	1	0.996442	1	ADAM8,AGT,BCR,BGLAP,CARTPT,CD38,CEACAM1,CLDN18,CSF1R,CSK,CST3,DCSTAMP,DDR2,FLT4,FSHB,GPNMB,GPR137,GPR137B,GREM1,HAMP,HAND2,HRG,IL12B,IL15,IL18,IL20RA,IL21,IL23A,IL6,ITGB3,LEP,LEPR,LTBP3,MC4R,NF1,P2RX7,PDK4,PPARG,PPARGC1B,PPP3CA,PRKCA,ROCK2,RUNX1,SFRP1,SIGLEC15,SLC4A2,SRC,SUCO,SYK,SYT7,TF,TFRC,TGFB1,TMEM119,TNFAIP3,TNFRSF11A,TNFRSF11B,TNFSF11,TP53,UBASH3B	0.119,0.026941,0.028833,0.0090508,0.021995,0.050118,0.082618,0.011556,0.0013673,6.0455e-09,0.031661,0.00022383,0.0066447,6.9849e-05,0.0080328,2.0185e-05,2.3321e-08,0.12901,0.01283,0.00203,0.00040601,0.046933,0.00082542,0.012146,0.053862,0.020134,0.0029049,0.012491,0.045907,0.00024362,1.3067e-05,0.02202,0.00059336,0.0082421,0.013599,0.00023006,0.020585,6.5411e-08,0.0037297,0.00051678,0.0032536,0.022478,6.6542e-05,0.093232,0.052181,0.0011294,0.083572,0.0089053,0.002164,6.3842e-05,0.015596,0.0013755,0.0025253,0.038128,0.037015,0.0011721,0.0027945,0.13936,0.0017219,0.0064571
GOBP_REGULATION_OF_SPHINGOLIPID_BIOSYNTHETIC_PROCESS	13	11	-0.17863	-0.0046766	0.25988	0.75407	1	1	1	0.996442	1	ABCA2,ENPP7,ORMDL1,ORMDL2,ORMDL3,PLA2G6,PRKAA1,SAMD8,SIRT3,SPHK1,SPHK2	5.6654e-06,0.19377,0.0024988,0.0048013,0.00030342,0.0047818,0.055714,0.00025678,0.033187,0.014026,0.0024579
GOBP_NEGATIVE_REGULATION_OF_MEIOTIC_CELL_CYCLE	16	14	-0.14532	-0.0042917	0.21128	0.7542	1	1	1	0.996442	1	CHFR,DMRT1,FBXO5,HORMAD1,LIF,MOS,NANOS2,NPPC,NPR2,OVOL1,RAD1,RPS6KA2,TRIP13,TTK	0.0017019,0.015723,0.011012,0.0013754,0.00031893,0.067062,0.0021435,0.014481,4.0968e-05,2.8727e-07,0.079518,0.0017208,0.023339,0.016842
GOMF_STEROL_BINDING	58	52	-0.068649	-0.0039026	0.099778	0.75427	1	1	1	0.996442	1	ABCA1,ABCG1,APOA1,APOC3,APOD,APOF,CAV1,CD81,CETP,ERLIN1,GPR183,GRAMD1A,GRAMD1B,GRAMD1C,INSIG1,INSIG2,NPC1,NPC1L1,NPC2,OSBP,OSBP2,OSBPL10,OSBPL11,OSBPL1A,OSBPL2,OSBPL3,OSBPL5,OSBPL6,OSBPL7,OSBPL8,OSBPL9,PMP2,PROM1,PROM2,PTCH1,RORA,RORC,SCARB2,SCP2,SIDT1,SLC38A9,SOAT1,SOAT2,STAR,STARD3,STARD3NL,STARD4,STARD5,SULT2B1,TSPO,TSPO2,VDAC1	0.0023827,0.00018451,0.0059241,0.0068343,0.0301,0.0027261,0.046646,0.0093247,0.032713,8.9839e-08,0.021089,0.090325,1.6873e-08,0.0013802,0.033582,0.00080266,5e-10,5.5688e-10,5.8156e-07,0.056983,1.0354e-09,1.4147e-05,5.573e-05,0.0066795,0.1653,0.00044878,0.017363,0.00066407,2.4479e-05,0.006232,0.026433,2.4354e-05,5.1481e-06,0.0027073,2.0794e-06,5.6399e-09,0.041297,0.011222,0.094316,0.010258,0.0048518,5.0586e-05,0.00049015,0.0031463,1.0102e-07,0.046206,0.0022351,0.0079764,0.0077949,0.013516,0.065238,0.050107
GOBP_INTERLEUKIN_8_PRODUCTION	98	67	-0.06447	-0.0041583	0.09369	0.7543	1	1	1	0.996442	1	ADIPOQ,AFAP1L2,ANXA1,ANXA4,ARRB1,BCL10,BCL3,BPI,C5AR2,CACTIN,CD14,CD2,CD244,CD33,CD58,CD74,CHI3L1,CLEC7A,CRP,DDIT3,DEFA5,ELANE,F2R,F2RL1,F3,FADD,FCN1,FFAR2,HMGB1,IL10,IL17D,IL17F,IL1B,IL6,LAMTOR5,LBP,LEP,LGALS9,LRRC19,MAP2K5,MAPKBP1,MAVS,MYD88,NOD1,NOD2,NOS2,OTUD7B,PARK7,PLA2G1B,PRG3,PRKD2,PTPN22,PTPRC,RELA,RIPK1,SERPINE1,SSC5D,STAT3,SYK,TIRAP,TLR1,TLR2,TLR4,TLR5,TLR6,WNT5A,ZNF580	0.0081748,0.00053262,0.010566,2.4317e-05,0.018734,0.0033468,0.08991,0.010297,0.016036,0.036945,2.3534e-11,0.010524,0.036198,0.02727,0.15142,0.0013642,0.052784,0.0045379,0.032521,0.0013664,0.023168,0.001919,0.081141,0.0062632,0.06243,0.00042454,0.00086149,0.041801,0.0027016,0.12059,4.3196e-08,0.00031116,0.019814,0.045907,0.03729,0.055115,1.3067e-05,0.16155,0.017955,2.6564e-05,1.865e-06,0.0053948,0.035541,0.0035638,0.00017582,0.016044,0.030243,0.011889,0.0060804,8.6055e-05,0.13099,0.062182,0.054506,9.0055e-07,0.017312,0.00096712,0.0012289,0.0099388,0.002164,0.018807,0.027142,0.014005,0.047767,0.096324,0.020976,0.008355,5.2244e-06
GOMF_LIPOPROTEIN_PARTICLE_RECEPTOR_BINDING	29	27	-0.10384	-0.004257	0.15074	0.75455	1	1	1	0.996442	1	ANKRA2,AP2A1,AP2M1,APBB1,APBB3,APOA1,APOA5,APOB,APOC3,APOE,CLTC,CLU,CRP,DAB2,DKK1,DNAJA1,HSP90B1,HSPG2,LANCL1,LDLRAP1,LRP1,LRPAP1,PCSK9,PICALM,RELN,SNX17,SYT1	0.035445,0.0068831,4.4317e-05,0.038989,7.7218e-09,0.0059241,0.0078139,0.0059381,0.0068343,0.0013396,0.0063946,0.00036964,0.032521,0.010474,0.061965,0.063438,0.00038417,0.00072719,0.0075238,0.00099105,2.2832e-06,0.0099945,0.0016384,0.013868,3.9501e-07,1.0983e-05,2.8795e-10
GOBP_DEADENYLATION_DEPENDENT_DECAPPING_OF_NUCLEAR_TRANSCRIBED_MRNA	10	8	-0.22674	-0.0050628	0.32794	0.75534	1	1	1	0.996442	1	CNOT7,DCP1B,DCP2,DCPS,EIF4ENIF1,LSM1,PATL1,PATL2	0.0014873,0.00055267,0.0055711,0.024394,0.00097772,0.010684,0.068764,0.057318
GOBP_MEMBRANE_FUSION	180	141	-0.044434	-0.0041479	0.064262	0.75535	1	1	1	0.996442	1	ADAM2,AKT2,ANKFY1,ANKRD27,ANXA1,ANXA2,ARL8B,ATP13A2,BET1,BNIP1,C11orf94,C2CD5,CAV2,CH25H,CHMP2A,CHMP2B,CHMP3,CHMP4A,CHMP4B,CHMP4C,CHMP6,CHMP7,CHP1,CORO1A,CPLX1,CPLX2,CPLX3,CRISP1,CTSL,DCST1,DCST2,DCSTAMP,DNM1L,DPP4,EEA1,EQTN,ERC2,FOLR1,FOLR2,FOLR3,GAS6,GCA,GLIPR1L1,GNAI3,GOSR1,GOSR2,GRIK5,HACE1,IZUMO1,LYZL4,NAPA,NKD2,NOX5,NSFL1C,OTOF,PIKFYVE,PIP4K2A,PIP4K2B,PLA2G5,PRRT2,RAB12,RAB13,RAB20,RAB34,RAB39A,RAB3A,RAB7A,RAB8A,RAB8B,RABEP1,RABIF,RIMS1,ROPN1B,SAMD9,SEC22A,SERPINA5,SLAMF1,SNAP23,SNAP25,SNAP29,SNAP47,SNAPIN,SNCA,SOX30,SPACA3,SPAM1,SPESP1,SPG11,SPHK1,STX11,STX12,STX16,STX17,STX18,STX1A,STX2,STX3,STX4,STX5,STX6,STX7,STX8,STXBP1,STXBP6,SYT1,SYT11,SYT4,SYT7,SYT9,TBC1D4,TGFBRAP1,TIE1,TMEM175,TMEM95,UBXN2A,UBXN2B,USE1,USO1,UVRAG,VAMP1,VAMP2,VAMP3,VAMP4,VAPA,VAV3,VCPIP1,VIPAS39,VPS11,VPS16,VPS18,VPS33A,VPS33B,VPS39,VPS41,VPS4A,VPS8,VTI1A,VTI1B,YIPF4,YIPF7,YKT6	0.0834,0.00029204,0.059455,0.0011007,0.010566,0.0059139,0.12865,0.010076,0.0050558,0.0047173,0.00030882,0.063339,0.0069211,0.15215,1.3869e-05,0.050405,0.0059962,0.0052972,0.0098348,0.003025,0.039965,0.0077791,0.011715,0.00011656,3.4175e-05,0.0025264,8.5896e-10,0.042273,0.027539,0.00041738,0.00013719,0.00022383,2.9253e-05,5e-10,0.0049357,0.010156,8.8415e-05,0.018416,0.013156,0.0095865,0.0011414,2.8256e-07,0.036466,0.0016021,1.2254e-12,0.046356,0.021606,0.10722,0.036057,0.027966,0.00066663,0.016154,0.097311,0.0072817,0.00017387,0.0016977,8.2112e-06,0.00020133,0.01688,0.0084003,0.067267,5.0276e-11,0.0082194,0.0060195,0.0077158,2.9219e-06,0.018036,0.017225,0.015219,0.00024041,0.0054346,5.8763e-06,0.022928,0.0010955,0.051278,0.044249,0.0036168,0.0072832,0.0015647,0.051976,0.12703,2.9385e-05,0.0013974,0.081101,0.069889,7.0578e-05,0.096526,0.013892,0.014026,0.003216,0.108,0.015654,0.00098018,7.5102e-05,0.018332,0.031867,0.0054273,0.1149,0.003759,0.018527,0.050968,0.012624,2.252e-09,0.00069792,2.8795e-10,0.048559,0.0041771,6.3842e-05,0.00055893,0.024678,3.0139e-07,6.7779e-14,0.0010063,0.003418,4.997e-08,0.0095014,0.067597,0.012399,0.00066296,0.09132,3.5359e-05,0.0014368,1.091e-05,0.050795,0.0053999,0.00030646,0.00033193,0.00037444,0.06672,0.0016959,0.025619,0.01126,0.021376,1.5793e-07,3.4063e-07,0.00012276,0.00035908,0.0025475,2.0277e-07,0.0010658,0.0013625
GOBP_REGENERATION	183	150	-0.039651	-0.0038167	0.057335	0.75539	1	1	1	0.996442	1	ACE,ADAM15,ADM,AKIRIN1,ANGPT2,ANXA1,ANXA3,APOA4,APOA5,APOD,ATIC,AURKA,AXL,BAAT,BCL2,BCL9,BIN3,BRAF,CAPN3,CCND1,CD81,CDK1,CDKN1A,CDKN1B,CEBPB,CERS2,CFLAR,CLDN1,CNTF,CPB2,CPQ,CPT1A,CSNK2A2,CTNNA1,CXCL12,DHFR,DUSP10,ELAVL4,EPHA4,EPPK1,ERBB4,EYS,EZH2,F7,FGF10,FKBP1B,FLT3,FOLR1,FPGS,FZD7,GAP43,GAS6,GATA4,GFER,GJD4,GLI1,GRN,HAMP,HGF,HMOX1,HOPX,IFRD1,IGF1,IGF1R,IGF2R,IGFBP1,IHH,IL10,IL6,INPP5F,ISL1,JAK2,JUN,KIAA0319,KLF5,KLK6,KLK8,KPNA1,KREMEN1,LCP1,LGR6,LPIN1,LRIG2,MAG,MAP1B,MAP2K1,MAP2K2,MAPK8IP3,MED1,MMP2,MSTN,MTPN,MTR,MYOD1,NEFL,NINJ1,NINJ2,NNMT,NOTCH1,NR0B2,NR4A3,NREP,OMG,PCNA,PNPT1,PPARD,PPP3CA,PRMT5,PRRX1,PTCH1,PTGFRN,PTN,PTPN12,PTPN3,PTPRF,PTPRS,PTPRU,RPS15,RTN4R,RTN4RL1,RTN4RL2,RUNX1,SCARF1,SERPINA10,SGCA,SLC7A5,SOX15,SRSF5,STK24,SULF2,TARBP2,TEC,TGFBR2,TGFBR3,THY1,TM4SF4,TMEM182,TNC,TNR,TSPO,TXK,TYMS,UCP2,ULK1,UPF2,VPS54,WNT1,WNT10B,WNT7A,YAP1	0.00040146,0.00011443,0.018606,0.013442,0.015476,0.010566,0.0006049,0.0050242,0.0078139,0.0301,0.051397,0.021817,0.019578,0.075252,2.4736e-05,0.0013769,0.0021779,0.0018998,0.037629,0.094095,0.0093247,0.040005,0.02622,0.0015539,0.01007,0.001515,0.042661,0.028059,0.0031499,0.020458,0.0064382,0.0036575,0.000172,2.6977e-06,0.051658,5.2686e-05,0.044864,0.0041613,0.011188,0.0062495,1.3545e-11,1.0409e-14,3.1744e-05,0.004859,0.0021891,2.446e-07,0.001335,0.018416,1.2496e-06,2.9849e-06,0.018175,0.0011414,4.3573e-05,0.014342,0.00064876,4.4534e-06,0.00049565,0.00203,0.0026563,0.057157,0.071199,1.1763e-05,2.3016e-05,0.00061319,3.2182e-05,0.028592,0.022006,0.12059,0.045907,0.021641,0.00097853,0.037678,0.0023054,5.7531e-09,0.0044272,0.047866,0.053653,0.00035531,0.0024876,0.035184,0.00073891,0.0054676,0.037188,0.0027897,0.0010488,0.0009279,0.0021836,0.00093625,2.6167e-09,0.086942,0.0017162,0.0034878,0.023556,0.0023394,0.021441,0.00010522,0.043885,0.0058758,6.3155e-05,0.00096775,0.017706,0.0012529,0.034512,0.0020455,0.0012277,0.00024054,0.00051678,8.9373e-15,0.035555,2.0794e-06,0.0029701,0.048347,0.015979,2.0867e-06,1.8319e-14,1.5169e-05,4.2584e-07,0.00021771,0.0044781,1.9708e-05,0.00061902,6.6542e-05,0.059271,0.002124,0.00056213,0.036904,0.025101,0.026125,3.3262e-05,0.0037598,0.0001616,0.0080264,0.013177,0.0010108,0.05573,0.016785,0.010495,0.00709,4.4062e-12,0.013516,0.087096,0.062366,0.00097198,0.017853,0.0077989,0.00054248,0.0041428,0.0017206,0.025251,7.4821e-05
GOBP_POSITIVE_REGULATION_OF_TRANSMEMBRANE_RECEPTOR_PROTEIN_SERINE_THREONINE_KINASE_SIGNALING_PATHWAY	116	98	-0.051753	-0.0040331	0.074729	0.75569	1	1	1	0.996442	1	ACVR1,ACVR1B,ACVR2A,ACVR2B,ACVRL1,ADAM17,AXIN1,BMP10,BMP2,BMP3,BMP4,BMP5,BMP6,BMP7,BMP8A,BMP8B,BMPR1A,BMPR2,C20orf27,CDH5,CDKN1C,CDKN2B,CITED2,CRB2,CREBBP,DAB2,ENG,FERMT1,FGF9,FKBP8,FLCN,FOXD1,GATA4,GDF1,GDF11,GDF15,GDF3,GDF5,GDF6,GDF7,HES1,HES5,HSP90AB1,ILK,ING2,INHA,INHBA,INHBB,INHBC,INHBE,ITGA8,JAK2,KCP,KDR,KIAA0319,LEFTY1,LEFTY2,LRG1,MEN1,MSTN,MSX1,MSX2,MYOCD,NODAL,NOTCH1,NPNT,NUMA1,NUP93,PARP1,PELO,PPARG,RBPJ,RBPMS,RNF111,RNF165,SCUBE3,SDCBP,SMAD2,SMAD4,SNW1,SOX11,STK11,SULF1,TBX20,TGFB1,TGFB1I1,TGFB2,TGFB3,TGFBR1,TGFBR2,TGFBR3,THBS1,TTK,TWSG1,UBE2O,ZC3H3,ZEB2,ZNF423	0.032562,0.018537,3.6807e-10,0.00022906,0.00027035,0.030823,9.9873e-05,0.03908,0.046433,0.017651,0.082033,0.061774,0.0086887,0.030232,0.00035975,0.027187,0.0074051,2.3922e-09,0.011934,0.0047148,0.0017324,0.01139,0.034982,5.5772e-06,0.021558,0.010474,2.7374e-08,0.016147,0.01472,0.050859,0.039066,0.07152,4.3573e-05,0.006208,0.0018529,5.1054e-05,0.028189,0.014436,0.0076379,0.00067606,0.011514,0.090343,0.02578,0.00010722,0.021828,0.00051979,0.012511,0.0014286,2.0417e-05,7.9432e-06,0.048057,0.037678,0.0074279,0.017865,5.7531e-09,0.035611,0.0085383,0.044565,5.1161e-06,0.0017162,0.025661,0.027657,0.0034172,0.025684,6.3155e-05,0.0035769,0.014365,0.03938,8.4036e-05,0.1021,6.5411e-08,0.00039159,0.010207,2.5243e-05,2.1902e-05,0.00062242,0.037717,0.001334,0.075885,0.0002737,4.119e-07,0.00030039,0.0013888,0.062066,0.0025253,0.0020951,0.017266,0.051122,0.02291,0.013177,0.0010108,0.015687,0.016842,0.049937,0.0060574,0.0016184,0.0054383,9.4731e-08
GOBP_AV_NODE_CELL_TO_BUNDLE_OF_HIS_CELL_COMMUNICATION	14	12	-0.15448	-0.0042239	0.22289	0.75585	1	1	1	0.996442	1	CACNA1C,CACNA1G,CACNB2,CXADR,GJA5,GJC3,GJD3,RYR2,SCN10A,SCN4B,SCN5A,TRPM4	2.8285e-11,0.00024975,0.037562,0.005867,0.032387,0.0021294,1.1778e-06,8.5391e-06,0.0098381,0.08152,0.018021,0.0035112
GOMF_17_BETA_HYDROXYSTEROID_DEHYDROGENASE_NADPLUS_ACTIVITY	12	9	-0.17827	-0.0042219	0.25708	0.75598	1	1	1	0.996442	1	AKR1C1,AKR1C3,AKR1C4,HSD17B1,HSD17B11,HSD17B12,HSD17B2,HSD17B4,HSD17B6	0.029899,0.033757,0.023571,3.0706e-06,0.013199,0.0014465,0.028893,0.0016619,0.005171
GOBP_ISOPRENOID_CATABOLIC_PROCESS	10	9	-0.16108	-0.0038147	0.23224	0.75602	1	1	1	0.996442	1	AKR1B10,AKR1C3,BCO1,BCO2,CYP26A1,CYP26B1,CYP26C1,CYP2W1,SRD5A3	0.0032291,0.033757,0.025913,0.057725,0.1136,0.0011563,0.11802,0.033565,0.03893
GOMF_FILAMIN_BINDING	14	12	-0.13977	-0.0038218	0.20126	0.7563	1	1	1	0.996442	1	CEACAM1,CRMP1,DPYSL3,DPYSL4,FBLIM1,HSPB7,MICALL2,NEBL,PDLIM2,SMAD4,SYNPO2,TMEM67	0.082618,0.0013267,0.00025327,0.014561,0.076257,0.013767,0.032517,0.013731,0.00029531,0.075885,8.5407e-05,0.1168
GOBP_MITOTIC_INTRA_S_DNA_DAMAGE_CHECKPOINT_SIGNALING	17	14	-0.15043	-0.0044426	0.21659	0.75632	1	1	1	0.996442	1	ATF2,CHEK2,EME1,EME2,FANCD2,HUS1,HUS1B,MSH2,MUS81,NEK11,RAD9A,RAD9B,TIPIN,XPC	0.0039244,2.7066e-06,0.0071879,0.0017776,0.022414,0.0067086,0.059481,0.071817,3.6854e-05,0.011955,0.0078551,2.9642e-12,0.00090013,0.040543
GOMF_STAT_FAMILY_PROTEIN_BINDING	12	6	-0.17622	-0.0034079	0.2535	0.75652	1	1	1	0.996442	1	CEBPA,FAM220A,PARP9,PPARG,PTPN2,PTPRT	0.085859,0.00012088,0.0013238,6.5411e-08,0.0039712,3.5231e-09
GOMF_CYCLIN_DEPENDENT_PROTEIN_SERINE_THREONINE_KINASE_REGULATOR_ACTIVITY	49	43	-0.070743	-0.0036581	0.10168	0.75669	1	1	1	0.996442	1	CASP3,CCNA1,CCNB2,CCNC,CCND1,CCND2,CCND3,CCNE1,CCNE2,CCNF,CCNG1,CCNG2,CCNH,CCNI,CCNI2,CCNJ,CCNJL,CCNK,CCNL1,CCNL2,CCNO,CCNT1,CCNT2,CCNY,CCNYL1,CDK4,CDK5R1,CDK5R2,CDKN1A,CDKN1B,CDKN1C,CDKN2A,CDKN2B,CDKN2C,CDKN2D,CKS1B,CKS2,CNPPD1,HEXIM1,HEXIM2,INCA1,KAT2B,MNAT1	0.0048303,0.013533,2.4262e-05,0.081166,0.094095,0.0047637,0.0010555,0.053652,0.045916,0.013189,0.040184,0.12938,0.057852,0.086449,0.0084966,0.013514,0.0053307,0.0087105,0.0016502,0.02601,0.014512,0.0046128,0.075424,9.8827e-05,0.017788,0.00080782,5.8502e-06,0.0024032,0.02622,0.0015539,0.0017324,0.00076027,0.01139,0.010407,0.0042593,0.0048543,0.015189,0.00010034,0.00019473,1.8017e-07,0.050365,0.0022895,0.0037524
GOBP_NEGATIVE_REGULATION_OF_CELL_POPULATION_PROLIFERATION	750	573	-0.021887	-0.0040625	0.031443	0.7568	1	1	1	0.996442	1	A4GNT,ABCC8,ABI1,ACKR3,ACVR1C,ACVRL1,ADAMTS1,ADAMTS8,ADARB1,ADGRG1,ADIPOQ,ADM,ADORA1,ADORA2A,ADORA3,ADRA1A,AGBL4,AGTPBP1,AIMP1,AIMP2,AKIRIN1,ALDH1A2,ALOX15B,ALOX5,ANG,APC,APOD,APOE,APOH,APP,APPL2,AQP11,ARG1,ARG2,ARID2,ASCL2,ASPH,ATF2,ATG101,ATM,ATOH8,ATP8A2,ATRAID,AXIN2,AZGP1,B4GALT1,B4GALT7,BAX,BCHE,BCL11B,BCL2,BCL6,BMP2,BMP4,BMP5,BMP7,BMPR1B,BMPR2,BNIPL,BRCA2,BRIP1,BTG1,BTG2,BTG3,BTG4,C18orf54,C1QL4,CACNB4,CASP3,CAV1,CAV2,CBFA2T3,CBLB,CCL2,CCL23,CD109,CD274,CD300A,CD33,CD80,CD86,CDC6,CDC73,CDH13,CDH5,CDK6,CDKN1A,CDKN1B,CDKN1C,CDKN2A,CDKN2B,CDKN2C,CDKN2D,CDKN3,CEACAM1,CEBPA,CEBPB,CER1,CERS2,CGREF1,CHD5,CHERP,CIB1,CITED2,CLDN19,CLEC4G,CLMN,CNN1,CNOT7,COL18A1,COL4A3,COPS8,CPB2,CR1,CRP,CRTAM,CSF1R,CSK,CTBP1,CTBP2,CTCF,CTLA4,CTNNA1,CTNNB1,CTNNBIP1,CXADR,CXCL1,CXCL8,CYP1B1,CYP27B1,DAB2,DAB2IP,DACH1,DDAH1,DDX20,DHCR24,DHRS2,DICER1,DIS3L2,DLC1,DLEC1,DLG1,DLG5,DLL1,DLL4,DNAJA3,DNAJB2,DPT,DRD2,DUSP10,E2F1,E2F3,E2F7,EAF2,EEF1E1,EFEMP2,EFNB2,EIF2AK1,EIF2AK2,ENPP3,ENPP7,EPHB1,EPPK1,ERBB2,ERBB4,EREG,ETS1,ETV3,F2R,FABP3,FABP6,FABP7,FAP,FBLN1,FBXO4,FBXW7,FCGR2B,FERMT1,FEZF1,FEZF2,FGF10,FGF2,FGFBP1,FGFR2,FGFRL1,FKTN,FLCN,FLT1,FNIP1,FOSL1,FOXJ1,FRZB,FTH1,FUZ,FZD5,GAL,GAS8,GATA2,GATA3,GDF11,GDF5,GGNBP2,GHRL,GLI3,GLMN,GML,GNA12,GNA13,GPER1,GPLD1,GPNMB,GREM1,GTPBP4,HAVCR2,HES1,HGS,HMOX1,HNF4A,HPGDS,HPN,HRAS,HRG,IDO1,IFI30,IFI35,IFIT3,IFITM1,IFNG,IFNK,IFNL1,IFNLR1,IFT172,IFT52,IFT74,IFT80,IGFBP3,IGFBP5,IGFBP6,IGFBP7,IHH,IL10,IL12A,IL12B,IL15,IL1A,IL1B,IL20RB,IL24,IL26,IL2RA,IL33,IL4I1,IL6,ILK,INCA1,ING4,ING5,INHBA,INPPL1,INSL3,INSM1,INTU,IRF1,IRF6,ISL1,ITCH,ITGA1,ITGB1BP1,JAK2,JARID2,JUN,KANK2,KAT2B,KCNK2,KDF1,KDM2B,KIFAP3,KISS1,KLF10,KLF11,KLF13,KLF9,KMT2A,KRIT1,KRT4,LBX1,LGALS9,LGALS9B,LIF,LILRB4,LIMS2,LMNA,LRRC32,MAGI2,MAP2K1,MAPK11,MCC,MDM4,MED1,MED25,MED31,MEN1,MFN2,MMRN2,MN1,MORC3,MSTN,MSX1,MSX2,MTBP,MTSS1,MYC,MYO16,MYOCD,MYOD1,MYOG,NACC2,NCK2,NDFIP1,NDRG1,NDRG2,NDRG4,NELL1,NEURL1,NF1,NF2,NFIB,NGF,NGFR,NLRC3,NME1,NMI,NODAL,NOG,NOS3,NOTCH1,NOX4,NPM1,NPPC,NPR1,NPR3,NR2E1,NR2E3,NR2F2,NTRK1,NUDT6,NUP62,OGN,OPRM1,OSM,OVOL1,P3H1,P3H2,P3H3,PAK1,PARP10,PAWR,PAX6,PDCD10,PDCD1LG2,PDCD4,PDCD5,PDE5A,PDPN,PDS5B,PELI1,PEX2,PHF14,PHOX2B,PINX1,PKD2,PKN1,PLA2G2A,PLA2G2D,PLA2G2E,PLA2G2F,PLA2G5,PLG,PML,PMP22,POU1F1,PPARD,PPARG,PPARGC1A,PPM1D,PPP2R5C,PRKAR1A,PRKG1,PRKRA,PRL,PRNP,PROX1,PTCH1,PTEN,PTGDR2,PTGDS,PTGES,PTGIR,PTGS2,PTH1R,PTHLH,PTK2B,PTN,PTPN14,PTPN2,PTPN6,PTPRK,PTPRM,PTPRU,RAF1,RAP1GAP,RAPGEF2,RARA,RARB,RARG,RARRES1,RASSF5,RB1,RB1CC1,RBBP4,RBP4,RBPJ,RERG,REST,RFPL1,RGCC,RIPPLY3,RNF10,RNF139,RNF41,ROBO1,RPS6KA2,RUNX3,S100A11,S1PR2,SAV1,SCG2,SCGB1A1,SCIN,SCRIB,SDC4,SERPINE2,SERPINF1,SF1,SFN,SFRP1,SFRP2,SFRP5,SFTPD,SH2B3,SH3BP4,SHH,SIRPG,SIRT2,SIX5,SKAP2,SKI,SLC4A2,SLC6A4,SLC9A3R1,SLIT3,SLURP1,SMAD1,SMAD2,SMAD3,SMAD4,SMAD6,SMAD7,SMARCA2,SMARCB1,SMYD2,SNAI2,SOD2,SOX10,SOX11,SOX4,SOX7,SOX9,SPARC,SPEG,SPINT1,SPINT2,SPRY1,SPRY2,SST,SSTR1,SSTR2,SSTR3,SSTR4,SSTR5,ST18,STAT1,STAT3,STK11,STK3,STK4,STRN,SULF1,SULT2B1,TAX1BP3,TBRG1,TBX3,TBX5,TES,TESC,TFAP2A,TFAP2B,TFAP4,TFDP1,TFF1,TGFB1,TGFB1I1,TGFB2,TGFB3,TGFBR1,TGFBR2,TGFBR3,THBS1,TIAL1,TINF2,TLR2,TMIGD1,TNFAIP3,TNFRSF13B,TNFRSF14,TNFRSF21,TNFRSF8,TNFRSF9,TNN,TOB1,TP53,TP53I11,TP53INP1,TP73,TPBG,TPM1,TREM2,TRIB1,TRIM24,TRIM32,TSC1,TSC2,TSG101,TSPAN32,TSPO,TWSG1,TYROBP,ULK1,UTP20,VASH1,VAX1,VDR,VGLL4,VHL,VIP,VIPR2,VTCN1,WNK2,WNT10B,WNT11,WNT5A,WT1,XCL1,XDH,ZBTB16,ZBTB17,ZBTB49,ZBTB7B,ZBTB7C,ZEB1,ZNF268,ZNF503,ZNF777	0.06722,3.292e-07,0.012269,0.13419,0.021777,0.00027035,0.014048,0.010808,0.00050497,0.012003,0.0081748,0.018606,0.040791,0.0057502,3.895e-05,0.021778,0.00032711,0.015148,0.026462,1.8302e-07,0.013442,0.096765,0.00020369,0.0024032,5.3686e-05,0.0031954,0.0301,0.0013396,0.070049,0.0074312,0.025378,0.021173,0.040549,0.010375,6.4035e-07,0.026366,0.0053609,0.0039244,0.097124,0.0031352,0.075191,0.00052149,0.00014587,1.9862e-05,0.00056839,0.024506,0.048853,0.069612,7.8926e-07,9.6255e-12,2.4736e-05,2.02e-05,0.046433,0.082033,0.061774,0.030232,0.00011988,2.3922e-09,0.0042915,0.0065482,3.877e-07,0.042774,0.018732,0.00044237,0.013656,0.0011836,0.035355,0.00057199,0.0048303,0.046646,0.0069211,7.7158e-05,0.067489,0.064046,0.066499,0.0013533,0.012911,0.025098,0.02727,0.019617,0.033696,7.1805e-05,0.0010998,1.7642e-27,0.0047148,0.042106,0.02622,0.0015539,0.0017324,0.00076027,0.01139,0.010407,0.0042593,0.032539,0.082618,0.085859,0.01007,4.2996e-05,0.001515,3.1761e-06,0.00040511,0.00066179,0.097501,0.034982,0.047633,0.076455,0.0056267,0.0087839,0.0014873,0.00058104,0.035364,0.016533,0.020458,0.033221,0.032521,0.0046439,0.0013673,6.0455e-09,0.016099,0.00034299,0.00015322,0.06964,2.6977e-06,1.8411e-08,0.1124,0.005867,0.061347,0.00042804,0.042313,0.0018282,0.010474,0.00072593,0.0021021,0.0005923,3.2118e-10,0.037884,0.0093146,0.041725,0.071969,0.00068325,0.022708,0.014063,0.0028297,0.00011701,0.00025463,6.9548e-06,0.00026465,0.1379,5e-10,0.044864,0.036496,0.0017492,0.00095741,0.024399,0.0016129,4.7927e-07,0.068058,1.1309e-07,0.034704,0.047403,0.19377,1.3102e-07,0.0062495,4.4642e-06,1.3545e-11,0.058264,0.017942,0.017881,0.081141,0.0016136,0.0039651,0.12142,3.1282e-06,0.0015268,0.0068717,0.0067681,0.054648,0.016147,0.00027894,0.013372,0.0021891,0.011713,0.11546,0.0034945,0.0018405,7.3733e-05,0.039066,0.0062987,0.0025593,2.6191e-07,0.018894,0.00014268,0.024651,0.0069694,0.032311,0.013788,6.0219e-06,0.0045987,0.053695,0.0018529,0.014436,0.039298,1.3497e-06,1.1849e-07,0.088833,0.0021801,0.00063613,0.075907,0.085848,9.441e-06,2.0185e-05,0.01283,0.0092548,0.010583,0.011514,0.0031514,0.057157,0.00037495,0.043646,0.041213,0.00041521,0.046933,0.014455,0.0093776,0.03412,0.086016,0.021451,0.043909,0.039569,0.0014586,0.02453,1.6987e-06,0.014382,0.016917,0.00529,0.0018428,0.022389,0.00045666,0.0082667,0.022006,0.12059,0.0013818,0.00082542,0.012146,0.041576,0.019814,2.9808e-06,0.10296,0.018679,0.0042731,0.0041059,0.15177,0.045907,0.00010722,0.050365,0.00044246,0.029555,0.012511,0.0030615,0.013008,0.00034645,0.012845,0.046067,0.0035787,0.00097853,0.0016662,0.00056015,0.10795,0.037678,1.2263e-06,0.0023054,0.037403,0.0022895,0.028535,0.001155,0.042628,0.051533,0.0096184,3.6671e-06,0.0045906,0.026891,0.0007897,0.0026604,0.0067908,0.034505,1.1551e-05,0.16155,8.3082e-07,0.00031893,0.0097789,0.00039585,0.056993,0.081797,6.3053e-17,0.0009279,2.2588e-06,2.1065e-05,0.0010344,2.6167e-09,0.0063413,8.7096e-05,5.1161e-06,0.069914,0.018954,0.020241,3.3825e-05,0.0017162,0.025661,0.027657,0.09741,0.010632,0.011932,1.7329e-11,0.0034172,0.0023394,0.027418,0.006091,0.00033905,0.019767,0.012003,0.00062472,0.00033076,3.3111e-05,1.193e-09,0.013599,0.00075333,1.0215e-09,7.2331e-05,0.036355,0.0060845,0.06977,0.00097163,0.025684,0.068189,0.01861,6.3155e-05,0.020473,1.6732e-06,0.014481,0.003457,0.04024,0.0090609,0.031907,1.4738e-06,0.003918,0.17486,0.15177,0.0059536,2.7922e-05,0.00025102,2.8727e-07,0.051729,0.020765,0.098485,2.8521e-06,0.043753,0.0093435,0.00077303,0.034278,0.022468,0.01394,0.0029026,0.10081,0.015437,0.12662,0.00037132,0.012658,0.0031639,0.039507,0.00014916,0.013314,0.0017371,0.044894,0.0012789,0.029177,0.0012789,0.01688,0.0029262,0.030373,0.05893,0.014414,0.00024054,6.5411e-08,1.9482e-12,0.010666,0.0010499,1.5801e-05,1.5848e-11,6.8735e-05,0.0093949,0.022698,0.00034527,2.0794e-06,0.00026613,0.00075876,0.00068828,0.011291,0.001203,0.026913,0.00014777,0.17573,0.0010158,0.048347,0.002131,0.0039712,0.024016,1.1345e-06,0.00047513,4.2584e-07,5.0932e-08,0.0089379,0.00084827,0.00017074,0.00057966,0.0047073,0.0030323,0.014487,0.050066,0.079689,0.032448,0.059217,0.00039159,0.00038141,0.00041426,0.024853,0.0021053,0.029082,3.7456e-08,0.12713,0.0036387,0.00016502,0.0017208,0.0064967,0.0064578,0.00020517,0.01712,0.007777,0.0070607,0.027498,1.0662e-05,0.083424,0.0024419,0.099054,7.6449e-06,0.00060386,0.093232,0.0018193,0.00033803,0.11129,8.4773e-05,0.0090877,0.085714,0.00064516,0.00014869,0.01234,0.044473,0.00192,0.0011294,6.5024e-09,0.014325,6.2316e-06,1.811e-06,0.034818,0.001334,3.5076e-05,0.075885,0.010981,3.4213e-05,0.00045939,0.0043627,0.0031882,0.0017048,9.3434e-05,0.00070051,4.119e-07,0.052592,0.00077419,0.076503,0.014319,0.010985,0.00048449,1.597e-05,0.010554,0.021855,0.0031881,0.15875,0.0020361,0.023369,4.3013e-06,0.049192,0.00013286,0.011097,0.0099388,0.00030039,0.033571,0.010591,0.0019987,0.0013888,0.0077949,0.11829,0.0045806,0.040665,0.00041357,0.022185,0.00012416,0.10005,4.0512e-06,0.029618,0.079806,0.060823,0.0025253,0.0020951,0.017266,0.051122,0.02291,0.013177,0.0010108,0.015687,0.004695,0.0055989,0.014005,4.6454e-10,0.037015,0.010067,0.080448,0.012215,0.0073323,0.0097689,0.00018812,0.061299,0.0017219,0.012882,0.016379,0.033996,0.0064424,0.059734,0.048656,0.018962,0.001997,0.083873,9.5909e-06,0.00027825,0.041348,0.021366,0.013516,0.049937,0.014213,0.017853,0.011726,0.0086547,6.6725e-06,0.0090519,8.2124e-06,0.049473,0.0094894,0.040813,0.00012464,5.611e-06,0.0017206,0.0072627,0.008355,0.040797,0.012119,0.00045401,0.0017755,0.014151,0.0098811,0.0016641,5.0738e-06,0.061936,0.042636,0.00033686,0.088257
GOMF_CARBOHYDRATE_DERIVATIVE_TRANSMEMBRANE_TRANSPORTER_ACTIVITY	47	44	-0.086017	-0.0044993	0.12355	0.75685	1	1	1	0.996442	1	ABCC3,ABCC5,LRRC8A,MFSD2A,SLC15A3,SLC15A4,SLC17A5,SLC17A9,SLC19A1,SLC22A1,SLC22A2,SLC25A16,SLC25A17,SLC25A23,SLC25A24,SLC25A25,SLC25A4,SLC25A41,SLC25A42,SLC28A1,SLC28A3,SLC29A1,SLC29A2,SLC29A3,SLC29A4,SLC33A1,SLC35A1,SLC35A3,SLC35A4,SLC35B1,SLC35B2,SLC35B3,SLC35B4,SLC35C1,SLC35D1,SLC35D2,SLC35E3,SLC37A1,SLC37A2,SLC37A3,SLC37A4,SLC50A1,SLC5A1,SLC5A2	3.5342e-05,0.0052536,0.050627,0.14346,0.0011095,0.031474,0.015969,0.0048167,0.062849,0.01726,0.017596,0.02553,0.00042433,0.0206,0.035437,0.2418,0.051526,0.04323,0.0039076,3.4119e-06,0.012296,0.017562,0.0011042,0.042322,0.00048996,4.3105e-06,0.0048496,0.20268,1.6319e-09,0.00024047,0.067639,0.025773,0.00018226,0.048739,0.004347,1.9394e-11,0.086805,0.065063,0.0012926,0.0014993,0.0063508,0.0013146,0.089079,0.0027305
GOMF_PEPTIDYL_PROLINE_DIOXYGENASE_ACTIVITY	12	11	-0.14638	-0.0038323	0.21017	0.75693	1	1	1	0.996442	1	EGLN1,EGLN2,EGLN3,OGFOD1,P3H1,P3H2,P3H3,P4HA1,P4HA2,P4HA3,P4HB	0.0029812,0.06999,0.015156,0.0053658,0.051729,0.020765,0.098485,0.15565,0.048363,0.034306,0.0089088
GOBP_VERY_LONG_CHAIN_FATTY_ACID_METABOLIC_PROCESS	34	30	-0.11553	-0.0049919	0.16572	0.75713	1	1	1	0.996442	1	ABCD2,ABCD3,ABCD4,ACAA1,ACOT1,ACOT2,ACOT4,ACOX1,ACOX2,ACSBG1,ACSL1,ACSL6,CYP4F12,CYP4F2,ELOVL1,ELOVL2,ELOVL5,ELOVL6,HACD1,HACD2,HACD3,HSD17B4,PEX2,PEX5,SLC27A2,SLC27A4,SLC27A5,SLC27A6,TECR,TECRL	0.00046544,0.03742,1.9493e-05,0.035541,0.0045583,0.010095,0.0059154,0.0013716,0.0093883,7.7146e-06,0.0097227,0.0026058,0.02062,0.030261,5e-10,0.0005349,0.0058529,0.026557,0.060839,0.013084,6.1025e-05,0.0016619,0.012658,0.0060685,0.038952,0.018559,1.8688e-06,0.11849,0.096488,0.058089
GOBP_RESPONSE_TO_XENOBIOTIC_STIMULUS	430	363	-0.02794	-0.0041556	0.040071	0.75717	1	1	1	0.996442	1	AADAC,ABAT,ABCA2,ABCA3,ABCB1,ABCB11,ABCC1,ABCC2,ABCC3,ABCC4,ABCC5,ABCC6,ABCC8,ABCD3,ABCG5,ABCG8,ABL1,ACAA1,ACACB,ACE,ACER2,ACSL1,ACSM1,ACSM2B,ADA,ADAM17,ADCY1,ADCYAP1R1,ADIPOQ,ADORA2A,ADRA1A,AGPAT2,AHR,AIM2,AIP,AKR1C1,ALAD,ALDH3A1,AMH,ANKRD1,AOX1,APEX1,ARG1,ASS1,ATG5,ATP1A1,ATP4A,ATR,BAD,BCAR3,BCHE,BCL2,BGLAP,BLMH,BLOC1S3,BRAF,C1orf115,CA9,CALR,CARD9,CASP3,CAT,CBR1,CBR3,CBX7,CCND1,CCNO,CCNT1,CD38,CD69,CDH1,CDH3,CDK1,CDK4,CDK9,CDKN1B,CENPF,CERS1,CES2,CES3,CHEK2,CMBL,COL1A1,CPB2,CPS1,CPT1A,CREB1,CRHBP,CRKL,CRYZ,CTNNB1,CTPS1,CYB5B,CYBA,CYP1A1,CYP1A2,CYP1B1,CYP26A1,CYP26B1,CYP2A13,CYP2A6,CYP2A7,CYP2B6,CYP2C18,CYP2C19,CYP2C8,CYP2C9,CYP2E1,CYP2F1,CYP2J2,CYP2U1,CYP2W1,CYP3A4,CYP3A5,CYP3A7,CYP46A1,CYP4F12,CYP4F2,DAD1,DDC,DNMT3A,DRD1,DRD2,DRD3,DUSP6,E2F1,EDN1,EMX1,EMX2,ENG,ENO2,EPHX1,FBP1,FGF21,FMO1,FMO2,FMO4,FMO5,FOS,FOSB,FOSL1,FZD3,GABRG3,GAD2,GAL,GAS6,GATA3,GATA4,GCLC,GCLM,GIP,GLYAT,GNA12,GNPAT,GPLD1,GRIN1,GRIN2A,GSTA1,GSTA2,GSTA3,GSTA4,GSTA5,GSTM1,GSTM2,GSTM3,GSTM4,GSTO1,GSTO2,GUK1,HADH,HADHA,HMOX1,HNF1B,HNF4A,HSD11B2,HSP90AA1,HSPA5,HTR1B,HTR2A,HTR2B,IGFBP2,IL10,IL1B,INHBA,ITGA2,ITGA3,ITGB3,JUN,KCNC1,KCNE2,KCNH2,KCNJ11,KCNK3,KCNQ1,LCK,LHCGR,LOX,LPL,LPO,LRP8,MAP1B,MAP2K6,MAS1,MCM7,MGMT,MMP2,MYC,N6AMT1,NAT1,NAT2,NCEH1,NCKAP1L,NEUROD1,NFATC2,NFE2L2,NKX6-1,NNMT,NOS1,NOS2,NPAS2,NPC1,NPPC,NQO1,NR1I2,NTRK1,OGG1,OXCT1,OXSR1,OXTR,P2RX7,PARP4,PCNA,PCSK1,PDE3A,PDE4A,PDE4B,PDGFA,PFAS,PLIN2,PMS1,PMS2,PNP,PON3,POR,PPM1F,PPP1R12A,PPP1R9B,PRICKLE1,PRKAA1,PRKAA2,PRNP,PTCH1,PTGS2,PTH,PTK2B,PTPRM,QDPR,RAB6C,RAD51,RAD54B,RAD54L,RAP2A,RB1,RBM22,RECQL5,REN,REST,RET,RHBDD3,RNF149,RORA,RORC,RPN2,RPS6KB1,RPTOR,SCGB1A1,SCN11A,SCNN1B,SEMA3C,SFRP1,SFRP2,SHANK2,SLC10A1,SLC12A5,SLC1A1,SLC1A2,SLC1A3,SLC22A12,SLC26A5,SLC28A3,SLC29A1,SLC29A3,SLC6A11,SLC6A2,SLC6A3,SLC6A4,SLC8A1,SLCO1B1,SLCO1B3,SLCO2B1,SLITRK5,SMOX,SMPD1,SMTNL1,SNCA,SOD1,SOD2,SOX10,SRC,SRD5A1,SRD5A2,SREBF1,SRP68,SRR,SS18,SST,STAT1,SULT1A3,SULT1B1,SULT1C3,SULT1C4,SULT2A1,TBXA2R,TERF1,TFAP2B,TFRC,TGFB2,TGFBR2,TH,THBS1,TIGAR,TIMP4,TNFRSF11B,TOP1,TP53,TP53I13,TP73,TPMT,TRAF3IP2,TRPA1,TSPO,TXNIP,TXNRD2,TYMS,UBE2B,UCHL1,UGT1A10,UGT1A3,UGT1A6,UGT1A7,UGT1A8,UGT1A9,UGT2B11,UMPS,USP47,VAV2,VAV3,VEGFC,VKORC1,WNK4,XPC,XRCC1,XRCC5	0.012496,0.002324,5.6654e-06,0.0034731,1.3147e-07,0.054121,0.001496,0.00011145,3.5342e-05,0.0018207,0.0052536,0.023955,3.292e-07,0.03742,0.0018069,0.00031804,0.018106,0.035541,0.010421,0.00040146,0.096542,0.0097227,0.026821,0.0094293,0.017808,0.030823,0.0021581,0.012586,0.0081748,0.0057502,0.021778,0.0096678,0.023303,0.11452,0.018414,0.029899,0.043678,0.024989,4.9008e-06,0.014463,0.00030445,0.10777,0.040549,0.00081622,0.017731,0.08466,0.002932,0.00060317,1.3364e-07,4.4688e-08,7.8926e-07,2.4736e-05,0.0090508,1.6141e-08,0.0088227,0.0018998,0.0031652,0.014496,0.0036119,0.038331,0.0048303,0.01747,0.017745,0.009737,0.00086139,0.094095,0.014512,0.0046128,0.050118,0.01951,0.0026413,0.00057727,0.040005,0.00080782,1.1448e-07,0.0015539,0.031895,0.006208,0.0049935,0.0027339,2.7066e-06,0.064553,0.0097937,0.020458,0.0031971,0.0036575,0.00051441,0.15561,0.061214,1.9475e-08,1.8411e-08,0.00012675,0.0002262,3.4274e-05,7.0818e-08,6.3244e-08,0.042313,0.1136,0.0011563,0.098625,0.022219,0.055653,0.061037,0.0028425,0.0017747,0.0029098,0.0052908,0.034944,0.077311,0.010788,0.0027193,0.033565,0.0043992,7.9484e-05,0.0024273,0.011797,0.02062,0.030261,0.070067,0.00043567,0.0001906,0.0092918,5e-10,0.013844,0.063188,0.036496,0.070648,5.0545e-08,0.13411,2.7374e-08,0.019203,0.0097037,0.029575,0.036057,0.066185,0.062719,0.083964,0.030237,0.024794,0.013362,2.6191e-07,0.0061539,2.4926e-05,0.0038643,0.013788,0.0011414,0.053695,4.3573e-05,0.004376,0.0055114,2.7645e-14,0.0067336,0.00063613,0.0016152,9.441e-06,0.003747,1.526e-05,0.051772,0.004175,0.083684,0.0011793,0.031211,0.00012932,6.1479e-06,0.039649,9.6357e-07,6.9425e-06,3.4717e-06,0.11991,0.00049433,0.0046551,0.057157,0.020082,0.00037495,3.1122e-05,0.00087871,0.00064376,0.03042,0.0046102,0.090548,1.6714e-06,0.12059,0.019814,0.012511,0.0011523,0.010903,0.00024362,0.0023054,0.00021856,0.1055,0.01861,1.6252e-08,1.5619e-09,0.00039635,0.028704,3.5396e-06,0.083024,7.0344e-06,0.00064234,0.00058682,0.0010488,0.017811,0.0089828,0.035161,0.00014041,0.086942,0.011932,0.0093663,0.0034088,0.028756,0.0016936,0.035734,1.76e-05,0.00040486,0.00073825,0.0038648,0.0058758,0.00018613,0.016044,2.4994e-08,5e-10,0.014481,0.024646,0.0006141,0.003918,0.0029124,0.0016388,0.00077997,0.0041456,0.00023006,0.027383,0.0020455,0.001176,5.2518e-06,0.040988,4.1278e-09,0.012507,2.7978e-07,0.026028,0.0037988,1.3502e-07,0.060047,0.032475,0.003375,0.00087911,0.031001,0.00056213,0.000425,0.055714,0.16969,0.022698,2.0794e-06,0.026913,0.0015806,0.0010158,0.00047513,0.055657,0.12676,0.00011497,0.00031852,0.11247,0.012711,0.050066,0.13586,0.040948,0.076216,0.00041426,0.064066,0.033021,5.87e-06,5.6399e-09,0.041297,0.00039372,0.00018126,1.0527e-06,0.0070607,0.0019178,0.0016549,0.019916,0.093232,0.0018193,1.6683e-05,0.12673,1.7979e-08,0.014112,0.060634,0.0077217,0.0029152,0.011522,0.012296,0.017562,0.042322,9.904e-05,0.0068859,0.017419,6.5024e-09,1.5191e-06,0.066809,0.048687,0.022289,0.026946,0.012178,0.017667,1.1991e-06,0.0013974,0.00010709,9.3434e-05,0.00070051,0.083572,0.00016126,3.0426e-05,1.056e-11,0.019074,0.0020618,0.03095,0.0031881,0.011097,9.324e-05,0.086015,0.033158,0.073848,0.069641,0.051684,0.0015682,4.0512e-06,0.0013755,0.017266,0.013177,0.0011765,0.015687,0.046726,6.1097e-06,0.0027945,0.059874,0.0017219,4.9383e-07,0.033996,0.050438,0.00027474,0.055233,0.013516,0.17505,0.0024082,0.062366,0.034119,0.037906,0.02222,0.19292,0.051707,0.031234,0.02222,0.031234,0.028158,0.00041139,0.041743,3.689e-06,0.0053999,0.072776,0.047892,0.063822,0.040543,3.8637e-06,0.054024
GOBP_REGULATION_OF_ALPHA_BETA_T_CELL_DIFFERENTIATION	67	56	-0.072396	-0.0042704	0.10383	0.75718	1	1	1	0.996442	1	ADA,ANXA1,AP3B1,AP3D1,BCL6,CBFB,CCL19,CD80,CD83,CD86,GATA3,GLI3,HLX,HMGB1,IFNG,IHH,IL12B,IL12RB1,IL18,IL23A,IL23R,IL4,IL4R,ITPKB,JAK3,JUNB,KLHL25,LGALS9,LILRB4,LOXL3,MALT1,NCKAP1L,NFKBID,PNP,PRDM1,PRKCZ,RARA,RC3H2,RIPK2,RUNX1,RUNX3,SH3RF1,SHB,SHH,SLC4A2,SMAD7,SOCS5,SYK,TBX21,TGFBR2,TNFSF18,TNFSF4,ZBTB16,ZBTB7B,ZC3H12A,ZNF683	0.017808,0.010566,0.11361,0.0032933,2.02e-05,0.0011553,0.00029718,0.019617,0.00018369,0.033696,0.053695,1.1849e-07,0.053424,0.0027016,0.043909,0.022006,0.00082542,0.12049,0.053862,0.012491,0.043785,0.052138,0.0069088,1.2073e-05,0.011658,6.6299e-06,0.0082264,0.16155,0.0097789,0.026751,0.084762,0.035734,0.014213,0.060047,0.13714,0.0030107,0.00017074,0.0082862,0.016369,6.6542e-05,0.0064967,0.0022036,0.0035073,0.085714,0.0011294,3.4213e-05,0.0065908,0.002164,2.5465e-06,0.013177,0.18038,0.029235,0.0017755,0.0016641,5.4133e-06,0.009088
GOBP_REGULATION_OF_TRANSFERASE_ACTIVITY	836	702	-0.020034	-0.0040988	0.028693	0.75748	1	1	1	0.996442	1	ABI1,ABL1,ACD,ACE,ACSL1,ACTB,ACVR2B,ADAM17,ADAM8,ADAM9,ADAR,ADARB1,ADCY8,ADCYAP1,ADIPOQ,ADNP,ADORA1,ADORA2A,ADRA1A,ADRA2A,ADRA2B,ADRA2C,ADRB2,AGAP2,AGT,AGTR1,AIDA,AJUBA,AKAP13,AKT1,AKT1S1,ALK,ALS2,ANG,ANGPT1,ANKRD54,APC,APOA1,APOA4,APOE,APP,AREG,ARRDC3,ARRDC4,ATG14,ATM,ATP2B4,AURKB,AXIN1,AXIN2,AXL,AZU1,BAD,BAG5,BANF1,BCCIP,BLM,BMI1,BMP2,BMP4,BMP7,BORA,BTC,BTRC,BUB1B,BUB3,C5AR1,CAB39,CAB39L,CALM2,CALM3,CAMK1,CAMK2N1,CAMK2N2,CAMKK1,CAMKK2,CARD10,CARTPT,CASP3,CASS4,CAV1,CAV3,CBL,CBLB,CBLC,CBS,CCDC88A,CCL19,CCL21,CCNA1,CCNB2,CCND1,CCND2,CCND3,CCNE1,CCNE2,CCNF,CCNG1,CCNG2,CCNH,CCNI,CCNI2,CCNJ,CCNJL,CCNK,CCNO,CCNT1,CCNT2,CCNY,CCNYL1,CCR7,CCT2,CCT4,CD300A,CD4,CD40,CD74,CD81,CD86,CDC14B,CDC20,CDC20B,CDC25B,CDC25C,CDC42,CDC6,CDK12,CDK5,CDK5R1,CDK5R2,CDK5RAP1,CDK5RAP2,CDK5RAP3,CDK7,CDKN1A,CDKN1B,CDKN1C,CDKN2A,CDKN2B,CDKN2C,CDKN2D,CDKN3,CEACAM1,CEBPA,CEMIP,CENPE,CEP85,CERS1,CHI3L1,CHMP6,CHP1,CHRNA3,CHRNA7,CHTF18,CHTF8,CIB1,CLSPN,CLU,CNPPD1,COPS8,CORO1C,COX11,CSF1,CSF1R,CSK,CTNNB1,DAB1,DAB2,DAB2IP,DAZAP2,DBI,DBNDD2,DCUN1D1,DCUN1D2,DCUN1D3,DCUN1D4,DCUN1D5,DDR2,DEFB114,DEPTOR,DIRAS1,DIRAS2,DIRAS3,DKK1,DLG1,DLG4,DNAJA1,DNM1L,DOK7,DRD2,DRD4,DSCC1,DSTYK,DTNBP1,DUSP10,DUSP16,DUSP19,DUSP3,DUSP7,DVL1,DVL2,DVL3,DYNAP,ECT2,EDN1,EDN3,EEF1A1,EEF1A2,EFNA1,EGF,EGFR,EGR1,EIF4A2,ELANE,EMP2,EPGN,EPHA1,EPHA2,EPHA4,EPHA8,EPHB2,EPHB4,EPM2AIP1,EPO,ERBB2,ERBB3,ERBB4,ERCC4,EREG,ERN1,ERN2,ERP29,ERRFI1,ETAA1,EZH2,FABP4,FBXO5,FBXW7,FEM1A,FEM1B,FERMT2,FGD2,FGF1,FGF18,FGF2,FGFR1,FGFR2,FGFR3,FGFR4,FGR,FLT1,FLT3,FLT4,FZD10,FZD4,FZD5,FZD8,GADD45B,GAS6,GCG,GCKR,GGNBP2,GH1,GHR,GINS1,GINS2,GINS3,GINS4,GIP,GNAQ,GPRC5A,GPRC5B,GREM1,GRHL2,GRM5,GSK3A,GSK3B,GSKIP,GTF2H1,GTPBP4,HBEGF,HEG1,HERC5,HEXIM1,HEXIM2,HGF,HGS,HHEX,HIPK3,HMBOX1,HMGA2,HMGCR,HMGN1,HNRNPA2B1,HNRNPD,HNRNPU,HRAS,HSP90AA1,HSP90AB1,HSPB1,HTR2A,HTR2B,IBTK,IFNG,IGF1,IGF1R,IGF2,IL12B,IL18,IL1B,IL23A,IL23R,IL34,IL4,IL6R,INCA1,INPP5K,INS,INSR,INSRR,IPO5,IPO7,IQGAP1,IRAK3,IRGM,IRS1,IRS2,ITGB1BP1,ITGB3,JAK2,JMJD8,JTB,KAT2B,KDR,KIF14,KIT,KITLG,KSR1,LAT,LATS1,LATS2,LAX1,LCP2,LDB2,LEP,LILRB4,LIME1,LIMK1,LMO4,LRP5,LRP6,LRP8,LRRK2,LTK,MAD2L1,MAD2L2,MALT1,MAP2K1,MAP2K2,MAP2K3,MAP2K5,MAP2K6,MAP2K7,MAP3K10,MAP3K11,MAP3K12,MAP3K4,MAP3K5,MAP3K7,MAP4K2,MAPK1,MAPK15,MAPK3,MAPK8IP1,MAPKAPK5,MAPRE3,MARK2,MAS1,MASTL,MCPH1,MEN1,MERTK,MET,MIDN,MIF,MLLT1,MMD,MMD2,MNAT1,MSTN,MT3,MTOR,MUSK,MVP,MYC,MYOCD,NAB2,NABP2,NAF1,NBN,NCF1,NCK2,NEDD9,NEK10,NEK2,NEK7,NEURL1,NF1,NF2,NHLRC1,NLRC5,NOD2,NOX4,NPFFR2,NPM1,NR2F2,NRG1,NTF3,NTRK1,NTRK2,NTRK3,NUP62,NVL,ORMDL3,OSBPL8,P2RX7,P2RY12,PABPN1,PAK1,PAK2,PAQR3,PARK7,PARM1,PARN,PARP16,PARP3,PARP4,PCNA,PDCD10,PDCD4,PDE5A,PDGFA,PDGFB,PDGFC,PDGFD,PDGFRA,PDGFRB,PDPK1,PEX12,PFKFB2,PHPT1,PIBF1,PIF1,PIFO,PIH1D1,PIK3CB,PIK3CG,PIK3IP1,PIK3R1,PIK3R2,PIK3R3,PIK3R4,PIK3R5,PIK3R6,PILRB,PIN1,PINK1,PINX1,PIP4K2A,PIP4K2B,PIP4K2C,PKD1,PKD2,PKIA,PKIB,PKIG,PKMYT1,PKN1,PLA2G1B,PLCE1,PLEC,PLK1,PNKP,POLG2,POT1,PPARG,PPEF2,PPIA,PPM1F,PPP1R1B,PPP2R3C,PPP2R5A,PRDX3,PRKAG1,PRKAG2,PRKAR1A,PRKAR1B,PRKAR2B,PRKCQ,PRKCZ,PRKD1,PRKRIP1,PRLR,PRNP,PROX1,PRRC1,PSEN1,PSRC1,PTEN,PTGES3,PTK2,PTK2B,PTK6,PTPN1,PTPN2,PTPN22,PTPN6,PTPRB,PTPRC,PTPRO,PTPRQ,PTPRT,RAD50,RALB,RANBP2,RAP1A,RAP2B,RAPGEF2,RASGRP1,RASIP1,RASSF2,RB1,RBL1,RELN,RET,RFC2,RFC3,RFC4,RFC5,RGCC,RGS14,RGS2,RIPK3,ROBO1,ROR1,ROR2,ROS1,RPL23,RPL37,RPL5,RPS15,RPS2,RPS3,RPS7,RPTOR,RYK,SASH1,SDC4,SERINC1,SERINC5,SERPINB3,SERTAD1,SESN2,SFN,SFRP1,SFRP2,SH2B3,SH3BP5,SHB,SHC1,SIRT1,SLAMF8,SLC11A1,SLC1A1,SLC27A1,SLC8A1,SLC8A2,SLC8A3,SLC9A3R1,SMAD7,SMCR8,SMG6,SMG8,SMPD1,SMYD3,SNCA,SNF8,SNX6,SNX9,SOCS5,SOD1,SORL1,SOS1,SPATC1L,SPDYA,SPDYC,SPDYE1,SPDYE18,SPDYE3,SPDYE4,SPDYE5,SPDYE6,SPRED1,SPRY1,SPRY2,SPRY4,SPTSSB,SRC,SRCIN1,STK11,STK38,STOX1,STRADA,STRADB,STUB1,SYK,TAB1,TAB2,TAF7,TAOK3,TARBP2,TCL1A,TCP1,TDGF1,TEK,TELO2,TEN1,TERF1,TESK1,TFAP4,TGFB1,TGFB2,TGFBR2,THBS1,THY1,TIE1,TIGAR,TINF2,TIRAP,TLR4,TLR6,TNFAIP3,TNFRSF10A,TNFRSF10B,TNFRSF11A,TNFSF11,TNFSF15,TNKS,TOM1L1,TOPORS,TP53,TPD52L1,TRAF2,TRAF4,TRAF6,TREM2,TRIB1,TRIB2,TRIB3,TRPT1,TSC1,TSC2,TSG101,TTN,TXN,TYRO3,UBASH3B,UBE2C,UBE2I,UBE2L3,UBE2N,UBE2S,UCHL1,UCN,UNC119,USP44,UVRAG,VAC14,VAV2,VAV3,VEGFA,VEGFC,VPS25,WDR24,WDR81,WDR91,WEE2,WNK4,WNT3A,WNT5A,WRAP53,WWTR1,XRCC1,XRCC5,YWHAG,ZFP36,ZFP91,ZFYVE28,ZGPAT,ZNF16,ZNF622,ZNF675	0.012269,0.018106,3.1264e-06,0.00040146,0.0097227,1.0604e-05,0.00022906,0.030823,0.119,0.0071679,0.00014742,0.00050497,5.0199e-08,0.0014238,0.0081748,0.13475,0.040791,0.0057502,0.021778,0.063848,0.013908,0.0060523,0.017196,0.0049836,0.026941,0.01013,0.052242,2.5813e-14,0.0012489,0.038855,0.029129,1.1527e-08,0.01505,5.3686e-05,0.008263,0.016421,0.0031954,0.0059241,0.0050242,0.0013396,0.0074312,0.0081809,0.049075,0.10259,0.066761,0.0031352,0.0075556,6.8803e-06,9.9873e-05,1.9862e-05,0.019578,0.0025164,1.3364e-07,0.0018794,0.098832,2.0789e-06,0.0097706,0.01001,0.046433,0.082033,0.030232,0.034036,0.012347,9.3928e-08,0.093369,0.02373,0.03658,0.0089342,0.00081066,0.038803,0.0016341,0.0032068,2.663e-12,0.0046336,0.0053451,0.00067925,0.0045018,0.021995,0.0048303,0.07625,0.046646,0.026437,0.065808,0.067489,0.087077,0.014914,0.013002,0.00029718,0.0038293,0.013533,2.4262e-05,0.094095,0.0047637,0.0010555,0.053652,0.045916,0.013189,0.040184,0.12938,0.057852,0.086449,0.0084966,0.013514,0.0053307,0.0087105,0.014512,0.0046128,0.075424,9.8827e-05,0.017788,0.038159,0.0057871,0.00017293,0.025098,0.0023989,1.4302e-11,0.0013642,0.0093247,0.033696,2.101e-11,5e-10,0.098397,0.011934,2.9025e-08,8.527e-09,7.1805e-05,1.2175e-09,0.0005736,5.8502e-06,0.0024032,0.030246,5.7889e-07,0.0017919,0.0025842,0.02622,0.0015539,0.0017324,0.00076027,0.01139,0.010407,0.0042593,0.032539,0.082618,0.085859,6.2407e-06,2.1868e-05,0.012964,0.006208,0.052784,0.039965,0.011715,3.0073e-07,0.0053111,0.011437,7.4956e-07,0.097501,4.5444e-05,0.00036964,0.00010034,0.016533,3.2809e-05,0.00013934,0.089315,0.0013673,6.0455e-09,1.8411e-08,7.6036e-13,0.010474,0.00072593,0.034381,0.0047876,0.10242,0.00304,0.11577,0.031877,0.029941,0.019587,0.0066447,0.026219,0.022493,0.0075066,0.10149,0.10705,0.061965,0.014063,8.2112e-05,0.063438,2.9253e-05,6.1281e-05,5e-10,0.0008094,0.0042863,0.0059782,1.2894e-05,0.044864,0.0010746,0.030436,0.097101,0.00089893,0.0091346,9.4248e-05,0.00010858,6.6144e-05,0.022941,0.070648,0.011767,0.018973,9.9235e-07,0.0014645,0.011078,0.010984,6.4833e-07,0.0025627,0.001919,0.010567,0.15605,0.0085407,0.0084158,0.011188,0.00026554,9.542e-05,9.5771e-05,0.035018,8.1225e-06,4.4642e-06,5e-10,1.3545e-11,0.0039175,0.058264,0.0015039,0.023311,0.0028004,0.00059195,0.017835,3.1744e-05,0.00047027,0.011012,0.0067681,0.021413,0.090408,0.0098042,0.0050962,0.020613,6.9619e-07,0.011713,0.0005966,0.0034945,0.0030706,0.0061743,0.026329,0.0062987,0.001335,6.9849e-05,0.00038183,0.008209,0.032311,0.10247,0.00044642,0.0011414,0.00095505,4.1932e-08,0.039298,0.027416,0.0014878,0.062873,0.0019444,0.014215,0.0014567,2.7645e-14,0.014844,0.027157,0.0019887,0.01283,0.013861,0.0040538,0.041871,9.1636e-05,0.004214,0.0070773,0.0092548,8.075e-10,0.00068148,0.16196,0.00019473,1.8017e-07,0.0026563,0.0031514,0.041004,0.014119,0.00054404,0.00010214,0.041666,4.8018e-06,0.088077,4.9362e-08,0.017844,0.00041521,0.00087871,0.02578,0.0089013,0.0046102,0.090548,0.039217,0.043909,2.3016e-05,0.00061319,0.0025519,0.00082542,0.053862,0.019814,0.012491,0.043785,0.00016803,0.052138,0.014717,0.050365,0.087733,0.0021053,0.0081804,0.004648,0.0059927,0.033903,0.0045863,0.007939,0.11852,0.0058389,0.0044336,0.10795,0.00024362,0.037678,2.6808e-06,3.0599e-12,0.0022895,0.017865,0.065842,4.2906e-06,0.074994,0.048483,1.4093e-07,0.005368,0.10245,0.01425,0.0027493,2.9613e-06,1.3067e-05,0.0097789,0.00017689,0.0099245,0.019658,0.0036336,0.00015225,0.00058682,0.0023409,0.016415,0.1207,0.0017718,0.084762,0.0009279,0.0021836,0.0082397,2.6564e-05,0.017811,4.3892e-05,0.00050877,3.1662e-05,0.00010989,0.00051412,0.00011576,0.0020918,5.1161e-06,0.017138,0.0042585,0.00026268,0.00167,3.8963e-05,7.5642e-07,0.0060057,0.0089828,0.044635,0.0023558,5.1161e-06,0.033265,0.012537,0.00012428,0.0099405,3.8812e-05,0.039381,0.019273,0.0037524,0.0017162,0.079011,0.018048,0.012568,0.0046676,0.011932,0.0034172,1.3722e-11,0.0064113,0.017274,0.031178,1.1355e-05,0.00033905,0.0018084,0.040258,0.06876,0.0020052,1.193e-09,0.013599,0.00075333,0.037565,0.0019246,0.00017582,0.020473,0.053695,1.6732e-06,1.4738e-06,2.4319e-05,0.00053435,0.003918,0.00011129,7.0896e-06,0.15177,0.012779,0.00030342,0.006232,0.00023006,0.03537,0.00018337,2.8521e-06,0.00034483,2.6958e-05,0.011889,0.0044038,1.7748e-10,0.020736,0.00092848,0.027383,0.0020455,0.034278,0.01394,0.10081,0.012507,0.00011469,0.0011786,0.024304,0.0016335,0.0093942,0.018185,0.021664,0.0016947,0.11532,0.0076872,0.0077904,0.038534,0.00018283,0.001972,0.00016965,0.00025993,1.0849e-08,0.052889,0.00029547,0.00082207,0.022666,0.029997,0.0028074,2.5603e-07,2.5376e-07,0.00014916,8.2112e-06,0.00020133,0.019426,0.020945,0.013314,0.046391,0.00075449,0.01616,0.036509,0.0017371,0.0060804,0.00047794,0.0044292,0.010804,0.004907,0.0008698,0.043536,6.5411e-08,0.11053,1.5474e-07,0.00087911,3.833e-06,0.026541,2.2107e-09,0.12618,0.00027763,0.0001725,1.5801e-05,0.011815,0.00072369,0.016716,0.0030107,1.2241e-05,0.14648,0.036617,0.022698,0.00034527,0.0010517,1.2313e-07,0.138,0.00026613,0.0093589,0.00024141,0.0010158,1.556e-06,7.0444e-09,0.0039712,0.062182,0.024016,0.017241,0.054506,1.0136e-06,0.047135,3.5231e-09,0.025508,0.021653,0.10578,3.8323e-07,4.7102e-06,0.00084827,1.2327e-06,0.036057,0.0019173,0.050066,0.014355,3.9501e-07,0.064066,0.070527,0.015673,0.0083468,0.0071336,0.0021053,0.0094929,0.061164,0.070825,0.00016502,0.0010925,0.0037691,0.017252,0.0010966,0.11643,0.10642,0.00021771,0.014342,0.01718,0.0024379,1.0527e-06,0.09612,0.0037526,0.083424,0.0029214,0.0087419,0.11004,0.013918,0.01463,0.00060386,0.093232,0.0018193,8.4773e-05,0.025681,0.0035073,0.0016641,0.0014378,0.049807,0.0015533,0.014112,0.0059406,1.5191e-06,0.00022054,0.00016764,0.014325,3.4213e-05,0.00017972,3.3816e-05,0.0021405,0.017667,0.00012419,0.0013974,2.5635e-13,0.00036166,0.0023131,0.0065908,0.00010709,0.0043888,0.024196,0.012467,2.9374e-08,0.017339,0.042032,0.0068763,0.027119,0.046622,4.1723e-06,0.14633,3.3048e-05,0.010554,0.021855,1.7542e-05,0.028213,0.083572,0.0035099,0.00030039,0.00090026,8.9894e-07,0.064541,0.0021049,0.00010045,0.002164,4.8648e-12,0.056529,0.0040305,0.001616,0.0001616,0.065897,0.0047294,0.00032693,8.1107e-05,1.759e-05,0.0023754,0.0015682,0.0322,0.029618,0.0025253,0.017266,0.013177,0.015687,0.05573,6.7779e-14,0.046726,0.0055989,0.018807,0.047767,0.020976,0.037015,0.0050294,0.013881,0.0011721,0.13936,0.14537,5.3553e-06,0.00016989,0.022596,0.0017219,0.050172,0.051332,0.018451,0.0019335,0.048656,0.018962,0.00012124,0.0055285,3.9867e-08,9.5909e-06,0.00027825,0.041348,0.027298,0.0040099,0.0014999,0.0064571,4.1819e-05,0.000557,0.023767,0.011443,0.016629,0.037906,1.8409e-05,0.0021362,0.051021,0.00066296,3.6518e-05,3.689e-06,0.0053999,7.4519e-07,0.072776,0.066913,6.0168e-07,0.023401,0.011053,0.0033553,0.063822,0.018801,0.008355,0.0076544,0.0010403,3.8637e-06,0.054024,0.0015068,0.011983,0.00061822,3.6848e-05,0.00026608,0.033256,0.031261,0.02992
GOBP_CARDIAC_CONDUCTION_SYSTEM_DEVELOPMENT	36	28	-0.097986	-0.0040906	0.14027	0.75758	1	1	1	0.996442	1	BMP4,BMPR1A,CACNA1G,CDC42,DSG2,GATA4,GJA1,GJA5,HCN4,HEY2,HOPX,ID2,IRX3,ISL1,MAML1,MESP1,MSX1,MSX2,NKX2-5,NOTCH1,SCN5A,SHOX2,SMAD1,SMAD4,SMAD5,TBX18,TBX3,TBX5	0.082033,0.0074051,0.00024975,8.527e-09,0.042761,4.3573e-05,0.075475,0.032387,0.00011312,0.03885,0.071199,0.055349,0.00017284,0.00097853,0.010705,0.014648,0.025661,0.027657,0.01545,6.3155e-05,0.018021,6.6388e-05,0.034818,0.075885,0.010368,0.040156,0.040665,0.00041357
GOBP_VITAMIN_TRANSPORT	51	46	-0.072967	-0.0039022	0.10438	0.75774	1	1	1	0.996442	1	ABCC1,ABCC5,ABCD4,ABCG2,AFM,AMN,APOA1,C2orf83,CUBN,FOLR1,FOLR2,FOLR3,GC,LRP2,NPC1L1,PDPN,RTBDN,SCARB1,SLC19A1,SLC19A2,SLC22A1,SLC22A14,SLC22A2,SLC23A1,SLC23A2,SLC23A3,SLC25A19,SLC25A32,SLC27A1,SLC2A1,SLC2A14,SLC2A2,SLC2A3,SLC2A4,SLC2A6,SLC2A8,SLC35F3,SLC47A1,SLC52A1,SLC52A2,SLC52A3,SLC5A6,STRA6,TCN1,TCN2,TTPA	0.001496,0.0052536,1.9493e-05,0.013598,0.051896,3.4571e-05,0.0059241,0.030329,0.073271,0.018416,0.013156,0.0095865,0.10372,0.00061701,5.5688e-10,0.015437,1.7487e-05,0.007194,0.062849,0.037888,0.01726,0.00029069,0.017596,0.00056554,0.002717,0.00025526,0.00088254,0.0074968,0.0059406,0.052799,0.00036639,2.6407e-07,0.059697,0.00014694,0.0015871,0.095106,0.00015701,0.039341,0.0068589,0.046556,0.00092913,0.00021195,0.05971,0.069795,0.0049304,0.0093743
GOBP_RIBONUCLEOSIDE_METABOLIC_PROCESS	34	26	-0.12419	-0.0049965	0.17764	0.75776	1	1	1	0.996442	1	ADA,ADAL,ADK,AICDA,APOBEC2,APOBEC3C,APOBEC3D,APOBEC3F,APOBEC3G,APOBEC3H,APRT,CDA,DGUOK,ENPP4,GNMT,MTAP,NT5C1A,NT5C1B,NT5E,PGM2,PNP,PRTFDC1,PTGDR,UPP1,UPP2,XDH	0.017808,2.0022e-10,0.017881,0.11274,0.065238,0.0019239,0.041652,0.013109,0.028048,0.086327,0.0026255,1.4349e-06,0.055786,3.2273e-05,0.00030481,0.024686,7.6004e-06,0.0079633,0.058646,0.020249,0.060047,0.0046494,0.032419,0.0094521,0.0013674,0.00045401
GOMF_PHOSPHOTYROSINE_RESIDUE_BINDING	47	43	-0.076634	-0.0039628	0.10961	0.75776	1	1	1	0.996442	1	ABL1,ABL2,BCAR3,CBL,CBLB,CBLC,CRK,CRKL,FGR,GRAP,GRAP2,GRB2,HCK,IRS1,LCK,LDLRAP1,MAPK1,MAPK3,NCK2,PFN1,PIK3R1,PIK3R2,PIK3R3,PLCG2,PTPN11,PTPN3,PTPN5,PTPN6,RASA1,SAMSN1,SH2D3C,SHB,SHC1,SHC3,SHD,SHE,SHF,SLA,SOCS3,STAP1,SYK,VAV2,YES1	0.018106,0.0030601,4.4688e-08,0.065808,0.067489,0.087077,0.0080761,0.061214,0.026329,0.037225,0.0021061,0.0032903,8.3988e-05,0.0058389,0.028704,0.00099105,0.017138,0.00026268,0.00033905,0.048202,1.0849e-08,0.052889,0.00029547,0.00035885,0.00041124,2.0867e-06,0.017672,0.024016,0.0038855,0.0070119,5.2363e-09,0.0035073,0.0016641,0.00019685,0.074085,0.012011,0.0084539,0.067886,0.001241,0.0033272,0.002164,3.689e-06,0.14049
GOBP_SEROTONIN_METABOLIC_PROCESS	10	10	-0.14983	-0.0037402	0.21428	0.75779	1	1	1	0.996442	1	ALDH2,BTBD9,DDC,GRIN2A,HTR1A,PDE1B,RNF180,SRD5A1,TPH1,TPH2	0.0027406,0.00059129,0.00043567,1.526e-05,0.0011815,0.035734,0.0018804,0.00016126,0.0076172,4.8399e-07
GOBP_REGULATION_OF_NATURAL_KILLER_CELL_PROLIFERATION	11	11	-0.14739	-0.0038586	0.21071	0.75787	1	1	1	0.996442	1	FCGR3A,IL12B,IL15,IL18,IL23A,IL23R,JAK2,LEP,PTPN22,STAT5B,TYK2	0.0031749,0.00082542,0.012146,0.053862,0.012491,0.043785,0.037678,1.3067e-05,0.062182,0.020753,0.014865
GOBP_NEGATIVE_REGULATION_OF_REPRODUCTIVE_PROCESS	71	58	-0.063728	-0.0038255	0.091092	0.75791	1	1	1	0.996442	1	ACVR1C,ADA,AMH,ARHGDIB,ASTL,BMP4,BMP7,CALR,CDKN1B,CHFR,DDB1,DMRT1,EAF2,EPPIN,FBXO5,GJA1,GPR149,HORMAD1,HPGDS,IGF1,IL1A,KIT,LIF,MAEL,MOS,MYH9,NANOS2,NLRP5,NODAL,NPPC,NPR2,NR5A1,OVOL1,PAEP,PLAT,PTGDR2,PTGDS,RAD1,RPS6KA2,SERPINF1,SHB,SNAI1,SOD1,STK11,SULF1,SYCP2,TRIP13,TTK,UBE2B,WEE2,WNT4,WNT5A,WT1,ZFPM2,ZP1,ZP2,ZP3,ZP4	0.021777,0.017808,4.9008e-06,0.016608,0.013908,0.082033,0.030232,0.0036119,0.0015539,0.0017019,0.016886,0.015723,0.024399,0.0011145,0.011012,0.075475,3.8123e-06,0.0013754,0.043646,2.3016e-05,0.041576,4.2906e-06,0.00031893,0.00011882,0.067062,0.032719,0.0021435,0.0038242,0.025684,0.014481,4.0968e-05,0.12064,2.8727e-07,0.0062296,0.0060427,0.00075876,0.00068828,0.079518,0.0017208,0.099054,0.0035073,0.016925,0.00010709,0.00030039,0.0013888,0.0073765,0.023339,0.016842,0.034119,0.0033553,9.1529e-09,0.008355,0.040797,0.00023842,0.00049525,0.046483,0.0050013,0.041452
GOBP_AMEBOIDAL_TYPE_CELL_MIGRATION	484	365	-0.026409	-0.0039385	0.037715	0.7581	1	1	1	0.996442	1	ABL1,ACTA2,ACVR1,ACVR1B,ACVR1C,ACVRL1,ADAM17,ADAM9,ADAMTS9,ADGRA2,ADIPOR1,ADTRP,AGO2,AGT,AKAP12,AKT1,AKT3,AMOTL2,ANGPT1,ANGPT2,ANGPT4,ANLN,ANXA1,ANXA3,APELA,APOA1,APOE,APOH,APPL1,APPL2,AQP1,ARF6,ARHGDIB,ARHGEF7,ARID5B,ARSB,ATOH8,ATP2B4,BAG4,BCAR1,BCAS3,BMP10,BMP4,BMP7,BMPER,BMPR2,BRAF,C1QBP,CALR,CAPN7,CARD10,CCBE1,CD248,CD40,CDC42,CDH13,CDH2,CDH5,CEACAM1,CENPV,CER1,CIB1,CLASP1,CLASP2,CLEC14A,CORO1A,CORO1B,CORO1C,CRB2,CTSH,CXCL13,CYGB,CYP1B1,DAAM2,DAB2IP,DCN,DDR2,DLL4,DMTN,DNAJA4,DOCK1,DOCK5,DPP4,DUSP10,EDN1,EDN2,EDN3,EDNRA,EDNRB,EFNA1,EFNB2,EGF,EGR3,EMC10,EMP2,ENG,ENPP2,EPB41L4B,EPB41L5,EPHA2,EPHB4,EPPK1,ERBB4,ETS1,EVL,FAP,FAT2,FBXW7,FER,FERMT1,FGF1,FGF10,FGF18,FGF19,FGF2,FGF4,FGF7,FGFBP1,FGFR1,FLT4,FN1,FOLR1,FOXP1,FSTL1,FUT1,FUT8,GATA2,GATA3,GBX2,GDNF,GJA1,GLIPR2,GLUL,GNA12,GNA13,GPI,GPLD1,GREM1,GRN,HAND2,HAS1,HAS2,HBEGF,HDAC5,HDAC7,HDAC9,HIF1A,HMGB1,HMOX1,HRG,HSPB1,HTR2B,IFNG,IL4,ILK,INSL3,IQGAP1,IQSEC1,IRS2,ISL1,ITGA2,ITGA3,ITGA4,ITGB1,ITGB1BP1,ITGB3,ITGB4,ITGB7,JUN,JUP,KANK1,KANK2,KDR,KIT,KITLG,KRIT1,KRT2,LAMA5,LGALS8,LGMN,LOXL2,LPXN,LRG1,LRP5,LTB4R2,MACF1,MAP2K3,MAP2K5,MAP3K3,MAP4K4,MAPK14,MAPRE2,MCC,MEGF8,MEOX2,MESP1,MET,MIA3,MIXL1,MMP9,MMRN2,MTA2,MTOR,MYH9,NF1,NFE2L2,NODAL,NOS3,NOTCH1,NR2E1,NR2F2,NR4A1,NRP1,NRP2,NRTN,NUS1,P2RX4,P2RY12,PAFAH1B1,PATZ1,PAXIP1,PDCD10,PDCD6,PDGFB,PDLIM1,PDPK1,PFN1,PFN2,PHACTR4,PHOX2B,PIK3C2A,PIK3CA,PIK3CB,PIK3CD,PIK3CG,PIK3R3,PIP5K1A,PITX2,PKN1,PKN2,PLCG1,PLCG2,PLEC,PLEKHG5,PLXND1,PML,PPARD,PPARG,PPM1F,PRCP,PRKCA,PRKCE,PRKD1,PRKD2,PROX1,PRR5L,PRSS3,PTEN,PTGS2,PTK2,PTK2B,PTN,PTP4A3,PTPN11,PTPRG,PTPRM,PTPRR,PXN,RAB11A,RAB13,RAB25,RAC1,RADIL,RCC2,RET,RFFL,RGCC,RHOB,RHOJ,RIN2,ROBO1,ROCK2,RRAS,RREB1,RTN4,S100A2,SASH1,SCARB1,SCG2,SDC4,SEMA3A,SEMA3C,SEMA3D,SEMA3E,SEMA4A,SEMA4B,SEMA4D,SEMA4F,SEMA4G,SEMA5A,SEMA5B,SEMA6A,SEMA6B,SEMA6C,SEMA6D,SEMA7A,SERPINF1,SGPL1,SH3BP1,SHH,SIRT1,SLC8A1,SLC9A3R1,SLIT2,SMAD4,SMO,SMOC2,SMURF2,SNAI1,SNAI2,SOX10,SOX18,SOX8,SOX9,SP100,SPARC,SPRED1,SRC,STARD13,STAT1,STAT5A,STC1,SYDE1,TACR1,TACSTD2,TBX1,TBXA2R,TDGF1,TEK,TESK1,TGFB1,TGFB2,TGFBR1,TGFBR2,THBS1,TMEM201,TNFSF12,TNS1,TPBG,TWIST1,VASH1,VEGFA,VEGFC,VIL1,VSTM4,WASF2,WDPCP,WNT11,WNT5A,WNT7A,YTHDF3,ZC3H12A,ZEB2,ZFAND5,ZNF580	0.018106,0.049878,0.032562,0.018537,0.021777,0.00027035,0.030823,0.0071679,0.0053485,0.051471,0.053926,0.029553,1.7122e-06,0.026941,0.00049668,0.038855,6.87e-07,0.017965,0.008263,0.015476,0.012525,0.035377,0.010566,0.0006049,0.0023182,0.0059241,0.0013396,0.070049,0.0056561,0.025378,0.0016593,0.0084727,0.016608,0.0039771,1.2283e-06,0.0010003,0.075191,0.0075556,0.00095978,0.086204,0.033867,0.03908,0.082033,0.030232,0.011014,2.3922e-09,0.0018998,0.0083567,0.0036119,0.031658,0.0045018,0.0041506,1.4278e-05,1.4302e-11,8.527e-09,1.7642e-27,5.0383e-05,0.0047148,0.082618,0.00062671,4.2996e-05,0.097501,0.00028254,0.0029155,0.019249,0.00011656,0.018414,3.2809e-05,5.5772e-06,0.0066433,0.049162,0.0085977,0.042313,0.004392,0.00072593,0.045812,0.0066447,0.00025463,0.048717,2.1697e-06,2.8698e-06,0.034722,5e-10,0.044864,0.070648,1.2965e-05,0.011767,0.039454,0.022623,0.0014645,0.068058,0.011078,2.5141e-08,0.00010554,0.010567,2.7374e-08,0.00040744,1.454e-09,0.00017014,0.0084158,9.5771e-05,0.0062495,1.3545e-11,0.017942,0.049529,3.1282e-06,0.078063,0.0067681,0.0004876,0.016147,0.020613,0.0021891,6.9619e-07,0.026213,0.011713,0.0030153,0.0018024,0.11546,0.0005966,6.9849e-05,0.003279,0.018416,7.792900000000001e-25,0.014232,0.07053,0.044363,0.0045987,0.053695,4.0254e-10,2.7756e-05,0.075475,0.016074,0.00050747,0.00063613,0.075907,0.07675,9.441e-06,0.01283,0.00049565,0.00040601,0.021603,0.033418,8.075e-10,1.0124e-05,4.0012e-07,1.2481e-05,0.012431,0.0027016,0.057157,0.046933,0.0089013,0.090548,0.043909,0.052138,0.00010722,0.013008,0.0045863,5.1436e-06,0.0044336,0.00097853,0.0011523,0.010903,0.010548,0.062575,0.10795,0.00024362,0.0027038,0.00056442,0.0023054,0.0081483,0.018536,0.037403,0.017865,4.2906e-06,0.074994,0.0067908,0.011464,0.0090313,0.015768,0.0013848,0.057055,0.00048397,0.044565,0.0036336,0.00099284,0.0012434,0.0082397,2.6564e-05,0.0017486,0.0068067,0.03516,0.097007,2.1065e-05,0.051915,0.047885,0.014648,0.012537,0.00012698,0.060411,8.5104e-07,0.018954,0.019487,0.018048,0.032719,0.013599,0.00073825,0.025684,0.01861,6.3155e-05,0.0090609,1.4738e-06,0.012874,1.3807e-05,7.8435e-06,0.014913,0.0025825,0.0055562,0.03537,9.0503e-05,0.00014413,5.6252e-06,0.034278,0.023147,0.00011469,1.0178e-05,0.018185,0.048202,0.059485,1.6726e-10,0.039507,6.0521e-05,0.0084802,0.001972,0.11185,0.00016965,0.00029547,4.2976e-05,0.0047894,0.0017371,2.059e-06,0.0073391,0.00035885,0.0044292,2.8618e-05,0.013581,0.030373,0.00024054,6.5411e-08,0.00087911,0.00035704,0.0032536,0.00072088,1.2241e-05,0.13099,0.00034527,0.00098049,0.00052597,0.00026613,0.026913,0.00024141,0.0010158,0.048347,0.0033362,0.00041124,1.9899e-05,0.00047513,0.0040792,5.4498e-05,0.099426,5.0276e-11,0.08632,0.0001514,0.010481,0.043092,0.064066,0.036523,0.0021053,0.020263,0.0070476,3.2125e-05,0.00016502,0.022478,7.6622e-13,0.00015817,2.2403e-05,0.016473,0.0037526,0.007194,0.007777,0.083424,1.9533e-07,0.019916,0.0063178,3.1732e-05,0.10908,0.13714,0.0042897,0.048798,0.00017991,9.8606e-06,0.006901,0.024103,0.044565,0.024501,5.3798e-05,0.0041969,0.099054,0.0038104,0.082324,0.085714,0.0014378,1.5191e-06,0.014325,5.9024e-05,0.075885,0.015121,0.06172,0.0057258,0.016925,0.0017048,0.00070051,0.0011185,0.00053174,0.076503,0.0073553,0.014319,3.3048e-05,0.083572,0.0026499,0.011097,0.019031,0.034902,0.010424,0.00026676,0.0048669,0.0022898,0.051684,0.00032693,8.1107e-05,0.0322,0.0025253,0.017266,0.02291,0.013177,0.015687,0.064678,0.0010232,0.00099783,0.0064424,0.019069,0.0086547,7.4519e-07,0.072776,1.4676e-05,0.037272,0.00071659,0.00012179,0.0072627,0.008355,0.025251,0.011934,5.4133e-06,0.0054383,0.0005672,5.2244e-06
GOBP_POSITIVE_REGULATION_OF_NEUROTRANSMITTER_SECRETION	15	12	-0.11565	-0.0031623	0.16499	0.75833	1	1	1	0.996442	1	ADORA2A,BAIAP3,DTNBP1,GPER1,KMO,NLGN1,SLC18A3,SLC4A8,SNCA,STX1A,STXBP1,SYT1	0.0057502,0.00036119,1.2894e-05,0.085848,0.0024007,6.0672e-06,0.059484,9.0221e-05,0.0013974,0.018332,2.252e-09,2.8795e-10
GOBP_POSITIVE_REGULATION_OF_DNA_REPLICATION	38	37	-0.08296	-0.0039801	0.11827	0.75848	1	1	1	0.996442	1	ATAD5,ATF1,BAZ1A,BCAR3,BRPF3,CDC7,CDK1,CDK2,CDT1,CIZ1,CTC1,DBF4,DBF4B,DHX9,DNA2,E2F7,E2F8,EGF,EGFR,ENDOG,EREG,FAF1,GLI1,GLI2,INO80,KAT7,KCTD13,LPIN1,MAP2K4,MAS1,NPM2,PCNA,SMARCA5,SSBP1,TNFAIP1,UCN,WIZ	0.0012056,2.1435e-06,0.00028748,4.4688e-08,0.0025858,0.015538,0.040005,2.3759e-13,0.00020201,0.023538,2.9139e-07,0.00064552,5.9753e-05,0.0002227,0.0060196,0.00095741,0.010514,0.011078,0.010984,0.033015,0.058264,0.00070492,4.4534e-06,0.022571,0.021487,0.00064924,5.0603e-05,0.0054676,0.0076426,0.0089828,0.10576,0.0020455,0.00137,0.0026477,0.10926,1.8409e-05,0.006055
GOBP_CARDIAC_RIGHT_VENTRICLE_MORPHOGENESIS	21	20	-0.11417	-0.0040294	0.1625	0.75884	1	1	1	0.996442	1	BMP4,BMPR1A,CHD7,FOXH1,GATA3,GATA4,HAND1,HAND2,HEY2,ISL1,JAG1,NKX2-5,NOTCH1,PPP1R13L,SEMA3C,SMARCD3,SOX4,TBX20,TGFB2,ZFPM2	0.082033,0.0074051,0.0049597,4.9405e-15,0.053695,4.3573e-05,0.0033285,0.00040601,0.03885,0.00097853,0.0018587,0.01545,6.3155e-05,0.00025092,0.019916,0.040018,0.052592,0.062066,0.017266,0.00023842
GOBP_CDP_DIACYLGLYCEROL_METABOLIC_PROCESS	13	10	-0.15561	-0.0038845	0.22147	0.75885	1	1	1	0.996442	1	AGPAT2,AGPAT3,AGPAT4,AGPAT5,CDIPT,CDS1,CDS2,GPAM,LCLAT1,TAMM41	0.0096678,0.020485,7.7785e-05,0.015589,0.0026537,0.00061437,0.0013573,0.03802,0.047014,0.016441
GOBP_PHOSPHOLIPID_TRANSLOCATION	50	48	-0.075614	-0.0041304	0.10761	0.75887	1	1	1	0.996442	1	ABCA1,ABCA4,ABCA7,ABCB1,ABCB4,ABCC1,ANO3,ANO4,ANO6,ANO7,ANO9,ATG9A,ATG9B,ATP10A,ATP10B,ATP10D,ATP11A,ATP11B,ATP8A1,ATP8A2,ATP8B1,ATP8B2,ATP8B3,ATP8B4,ATP9A,ATP9B,CLPTM1L,FASLG,KCNN4,MFSD2A,P2RX7,PLSCR1,PLSCR2,PLSCR3,PLSCR4,PLSCR5,SLC4A1,TMEM30A,TMEM30B,TMEM41B,TRIAP1,VMP1,XKR4,XKR5,XKR6,XKR7,XKR8,XKR9	0.0023827,0.00082579,0.0098957,1.3147e-07,0.0041077,0.001496,0.0060885,4.9817e-05,0.00076929,0.00069983,0.0016402,0.0019893,0.0017598,0.010084,0.0097587,0.0037539,4.4362e-07,0.0016366,0.021357,0.00052149,0.04017,0.00039681,0.00013294,0.0079526,0.00075048,0.029984,0.030266,0.0043421,0.047722,0.14346,0.00023006,0.0042689,0.11472,0.0069132,0.012448,0.061463,3.0214e-06,0.0022803,0.0028256,0.05915,3.2459e-09,0.0012699,0.00090723,0.0052081,0.0022007,0.0042675,0.080462,0.00012605
GOBP_FC_EPSILON_RECEPTOR_SIGNALING_PATHWAY	22	18	-0.14075	-0.0047126	0.20018	0.75901	1	1	1	0.996442	1	FCER1G,FER,IKBKB,MAP2K4,MAP2K7,MAP3K7,MAPK10,MAPK8,MAPK9,NR4A3,PLCG1,PLCG2,PRKCQ,SOS1,SYK,TRAF6,VAV2,VAV3	0.040725,0.0004876,0.014707,0.0076426,4.3892e-05,0.0020918,6.1107e-05,0.013792,0.0081582,0.017706,0.0073391,0.00035885,0.016716,0.024196,0.002164,0.0019335,3.689e-06,0.0053999
GOBP_REGULATION_OF_EXTRACELLULAR_MATRIX_ORGANIZATION	57	48	-0.071094	-0.0038836	0.10111	0.75901	1	1	1	0.996442	1	ABL1,ADTRP,AEBP1,AGT,ANTXR1,AXIN2,BMP2,CFLAR,CLASP1,CLASP2,COLGALT1,CPB2,CST3,DDR2,DPP4,EFEMP2,EMILIN1,FAP,FGFR4,FSCN1,HAS2,IER3IP1,IL6,ITGB3,LAMA1,LAMA2,LAMB1,LAMC1,LRP1,MAD2L2,NID1,NOTCH1,PDPN,PHLDB1,PHLDB2,PRDM5,RB1,RGCC,RIC1,RUNX1,SMAD3,SOX9,TCF15,TGFB1,TIE1,TNFRSF1A,TNFRSF1B,ZNF469	0.018106,0.029553,0.0065717,0.026941,0.0042117,1.9862e-05,0.046433,0.042661,0.00028254,0.0029155,0.033532,0.020458,0.031661,0.0066447,5e-10,4.7927e-07,4.2074e-07,3.1282e-06,0.0061743,3.7623e-07,0.033418,0.10685,0.045907,0.00024362,0.0061354,6.0156e-05,0.042632,0.0045098,2.2832e-06,0.0017718,0.040862,6.3155e-05,0.015437,0.011231,0.015009,0.0065651,0.050066,0.0021053,0.01917,6.6542e-05,3.5076e-05,0.076503,0.010568,0.0025253,6.7779e-14,0.012778,0.0010798,0.041536
GOBP_PROTEIN_LIPID_COMPLEX_SUBUNIT_ORGANIZATION	49	44	-0.085819	-0.0044889	0.12201	0.75908	1	1	1	0.996442	1	ABCA1,ABCA5,ABCA7,ABCG1,ACSL3,AGT,AGTR1,APOA1,APOA4,APOA5,APOB,APOC1,APOC2,APOC3,APOE,BIN1,CETP,FECH,LCAT,LIPC,LIPG,LPL,MFSD2A,MTTP,NR1H2,NR1H4,PCDHGA3,PLA2G10,PLA2G2A,PLA2G2E,PLA2G3,PLA2G5,PLA2G7,PLAGL2,PLTP,PON1,PRKACA,PRKACB,PRKACG,SCARB1,SNX9,SOAT1,SOAT2,ZDHHC8	0.0023827,0.011413,0.0098957,0.00018451,0.028431,0.026941,0.01013,0.0059241,0.0050242,0.0078139,0.0059381,0.0014722,0.0073826,0.0068343,0.0013396,0.0011552,0.032713,0.0082926,3.767e-07,0.00010877,0.0071968,7.0344e-06,0.14346,0.073671,0.030567,0.0021452,0.00029991,3.4286e-06,0.044894,0.029177,3.8138e-06,0.01688,0.0019458,0.00056869,9.0082e-08,0.010706,0.095534,4.9299e-05,0.0028457,0.007194,0.0023131,5.0586e-05,0.00049015,0.0022785
GOBP_MEMBRANE_DOCKING	89	75	-0.055566	-0.003791	0.078989	0.75911	1	1	1	0.996442	1	ATG14,ATP2A2,CAV2,CEP83,CFTR,CHP1,CPLX2,CTBP2,ESYT1,ESYT2,ESYT3,EXOC1,EXOC2,EXOC3,EXOC4,EXOC5,EXOC6,EXOC6B,EXOC7,EXOC8,EZR,ICAM1,KCNB1,NDRG4,PACS2,PDZD8,PEX16,PEX26,PPFIA3,PSEN2,RAB12,RAB13,RAB3A,RAB3B,RAB3C,RAB3D,RAB3IP,RAB7A,RAB8A,RAB8B,RABEPK,RALB,SNAP25,SNAP29,SNPH,SNX3,STX11,STX12,STX16,STX17,STX1A,STX2,STX3,STX4,STX5,STX6,STX7,STX8,STXBP1,STXBP3,SYT1,SYTL2,TPRG1L,UNC13A,UNC13B,UNC13C,USO1,VAMP3,VAPB,VCAM1,VMP1,VPS11,VPS18,VTI1B,YKT6	0.066761,1.3195e-13,0.0069211,0.018048,0.004149,0.011715,0.0025264,0.00034299,2.847e-12,0.022002,0.07882,0.13776,0.014016,0.16204,4.585600000000001e-19,0.0039413,0.036676,0.0003609,0.05121,0.013355,0.023888,3.17e-05,0.0010292,0.00033076,0.012655,0.017119,0.00022271,0.044196,0.00079336,0.0065879,0.067267,5.0276e-11,2.9219e-06,0.00029683,0.0042071,0.035403,0.0016471,0.018036,0.017225,0.015219,0.023027,0.021653,0.0015647,0.051976,0.008992,0.004227,0.003216,0.108,0.015654,0.00098018,0.018332,0.031867,0.0054273,0.1149,0.003759,0.018527,0.050968,0.012624,2.252e-09,0.012103,2.8795e-10,1.3835e-05,0.078845,2.4913e-05,0.0060069,6.4208e-05,0.012399,0.0014368,0.038221,0.0068439,0.0012699,0.00037444,0.0016959,0.0025475,0.0013625
GOBP_REGULATION_OF_CARDIAC_MUSCLE_CONTRACTION	74	64	-0.07285	-0.0045928	0.10355	0.75913	1	1	1	0.996442	1	ADORA1,ADRA1A,ADRA1B,AKAP9,ANK2,ASB3,ATP1A2,ATP1B1,ATP2A2,BIN1,BMP10,CACNA1C,CALM2,CALM3,CAMK2D,CASQ2,CAV1,CAV3,CHGA,CTNNA3,DLG1,DSC2,DSG2,DSP,EHD3,FKBP1B,GATA4,GJA5,GSTM2,GSTO1,HCN4,HRC,HSP90AA1,JUP,KCNJ2,KCNQ1,NKX2-5,NOS1,P2RX4,PDE4B,PDE4D,PDE5A,PIK3CG,PKP2,PLN,PRKACA,RANGRF,RGS2,RNF207,RYR2,SCN10A,SCN5A,SLC8A1,SLC9A1,SMAD7,SRI,STC1,SUMO1,TMEM38A,TMEM38B,TNNI3,TRPM4,UCN,ZC3H12A	0.040791,0.021778,0.070345,0.029951,3.2787e-08,0.075916,0.0031818,0.00024278,1.3195e-13,0.0011552,0.03908,2.8285e-11,0.038803,0.0016341,0.0025078,0.0077798,0.046646,0.026437,0.013498,5.7978e-06,0.014063,0.015414,0.042761,0.011476,0.014489,2.446e-07,4.3573e-05,0.032387,6.1479e-06,6.9425e-06,0.00011312,0.013401,0.00087871,0.0081483,0.12254,0.00039635,0.01545,0.00018613,0.0055562,4.1278e-09,2.1552e-05,0.10081,0.00016965,0.0040493,0.017466,0.095534,5.2712e-06,0.061164,0.0011704,8.5391e-06,0.0098381,0.018021,1.5191e-06,0.00058771,3.4213e-05,0.02714,0.034902,1.914e-06,0.0078902,6.2922e-05,0.011131,0.0035112,1.8409e-05,5.4133e-06
GOBP_PROTEIN_LOCALIZATION_TO_CELL_PERIPHERY	328	293	-0.030137	-0.004036	0.042835	0.75914	1	1	1	0.996442	1	ABCA12,ABCA2,ABI3,ACSL3,ACTB,ACTN2,ADAM10,ADIPOQ,AGR2,AKT1,AKT2,AMN,ANK1,ANK2,ANK3,AP2M1,AP4M1,APPL1,ARF6,ARFRP1,ARHGAP44,ARHGEF16,ARL13B,ARL6IP5,ASB3,ATP1B1,ATP1B3,ATP2B4,ATP2C1,ATP2C2,BAG4,BBIP1,BBS1,BBS2,BSG,C1QL2,C1QL3,C2CD5,CACNB2,CACNB3,CACNG2,CACNG3,CACNG7,CAV1,CAV3,CCDC88A,CD81,CDH1,CDH2,CDK5,CIB1,CLASP2,CLIP3,CLTC,CNPY4,CNST,CPLX1,CRB3,CSK,CSRP3,DAB2,DCHS1,DENND4C,DLG1,DLG4,DPP10,EFCAB7,EFR3A,EFR3B,EGFR,EHD1,EHD2,EHD3,EHD4,EMP2,EPB41,EPB41L2,EPB41L3,EPHA2,EPHA3,EPHB2,ERBB2,ERBB4,EXOC5,EZR,F11R,FCHO2,FLOT2,FRMD8,GAK,GAS6,GGA1,GGA2,GGA3,GHSR,GNAI1,GOLGA4,GOLGA7,GOLPH3,GOLPH3L,GORASP1,GORASP2,GPC6,GPER1,GPR158,GPSM2,GRIN2A,GRIN2C,GRIP1,GRIP2,HECTD1,HRAS,IFNG,IFT80,IKBKB,INPP5K,INS,ITGA3,ITGB1,ITGB1BP1,JUP,KCNB1,KCNB2,KCNIP3,KCNIP4,KIF13A,KIF5B,KRT18,LAMA5,LDLRAP1,LGALS3,LGI1,LHFPL4,LIN7A,LIN7B,LIN7C,LRP1,LRP6,LRRC15,LRRC7,LYPLA1,LZTFL1,MACF1,MAL,MAP7,MISP,MMP14,MRAP2,MYADM,MYO5A,NETO1,NETO2,NFASC,NHLRC1,NKD2,NPTX1,NSG1,NUBP1,NUMA1,NUMB,OPTN,P2RY1,PACS1,PACS2,PALM,PDPK1,PDZD3,PDZK1,PICALM,PID1,PIK3R1,PIK3R2,PIP5K1A,PKDCC,PKP2,PKP3,PLEKHF1,PLK1,PLS1,PPFIA1,PPP1R9B,PPP2R5A,PRAM1,PREPL,PRKCE,PRKCH,PRKCI,PRKCZ,PRKG2,PRNP,PRPH2,PTCH1,PTPN9,RAB10,RAB11A,RAB12,RAB13,RAB26,RAB29,RAB31,RAB34,RAB38,RAB3A,RAB3B,RAB3C,RAB3D,RAB40B,RAB40C,RAB7A,RAB8A,RAB8B,RABEP1,RAMP1,RAMP2,RAMP3,RANGRF,RAP1A,RAP2A,RAPGEF2,RAPGEF6,RDX,RER1,RHBDF2,RHOG,RHOQ,RILPL1,RILPL2,ROCK2,RSC1A1,S100A10,SAPCD2,SCN3B,SCRIB,SEC16A,SEC23A,SKAP1,SLC1A1,SLC4A1,SLC9A3R1,SLC9A3R2,SLMAP,SMURF1,SNAP25,SORBS1,SORL1,SPTBN1,SPTBN4,SQSTM1,STAC,STAC2,STAC3,STX3,STX4,STX7,STX8,STXBP1,SYS1,TESC,TGFB1,TMED2,TMEM150A,TMEM59,TMEM88,TNFRSF1A,TNIK,TPBG,TREM2,TSPAN14,TSPAN15,TSPAN33,TSPAN5,TTC7A,TTC7B,TTC8,TUB,VAMP2,VAMP3,VAMP5,VIL1,VPS35,VPS4A,VTI1B,WDR19,WDR72,WNT3A,ZDHHC2,ZDHHC22,ZDHHC23,ZDHHC3,ZDHHC5,ZDHHC7,ZDHHC8,ZFYVE27	0.0008731,5.6654e-06,0.00054604,0.028431,1.0604e-05,0.0040062,8.8429e-05,0.0081748,0.010828,0.038855,0.00029204,3.4571e-05,0.0019618,3.2787e-08,3.5775e-07,4.4317e-05,0.050294,0.0056561,0.0084727,0.00088138,3.2253e-09,0.012685,7.9304e-07,0.0057765,0.075916,0.00024278,4.4002e-07,0.0075556,0.0028223,0.0078617,0.00095978,0.11904,0.022899,0.00046419,0.010487,0.00037742,0.00078049,0.063339,0.037562,0.041495,0.0056579,0.0012323,2.0483e-07,0.046646,0.026437,0.013002,0.0093247,0.0026413,5.0383e-05,0.0005736,0.097501,0.0029155,0.0027708,0.0063946,0.029988,0.0024763,3.4175e-05,0.04323,6.0455e-09,0.009606,0.010474,2.3099e-06,0.046193,0.014063,8.2112e-05,4.4936e-07,0.084419,0.0072929,2.7931e-06,0.010984,8.9276e-06,0.01351,0.014489,7.8175e-05,0.010567,2.3272e-09,9.3513e-06,0.013325,0.0084158,0.00038816,9.542e-05,4.4642e-06,1.3545e-11,0.0039413,0.023888,0.062016,8.844e-07,1.0664e-05,0.0029251,0.00080855,0.0011414,0.019424,0.070188,0.006641,0.063245,6.1984e-06,0.038492,0.011657,0.014384,0.00053588,9.2736e-05,0.0015897,5.399e-07,0.085848,2.0791e-06,0.087505,1.526e-05,0.065928,1.1135e-05,0.00071355,0.0019758,0.00041521,0.043909,0.00529,0.014707,0.087733,0.0021053,0.010903,0.062575,0.10795,0.0081483,0.0010292,0.00015139,0.0042972,3.0031e-10,0.057361,1.8756e-05,0.0066921,0.0090313,0.00099105,0.055157,0.00019571,0.013386,0.056271,0.0046844,0.00038941,2.2832e-06,0.00015225,0.0085508,1.1376e-05,0.008633,0.080912,0.0012434,0.0028268,0.00050224,2.8922e-06,0.00027881,0.0015714,0.0081371,0.0088081,0.015053,0.0016148,0.0080243,0.037565,0.016154,1.9031e-08,0.00033611,0.025096,0.014365,1.1888e-05,0.0055025,0.060036,0.005128,0.012655,1.4199e-06,0.018185,0.036453,0.009096,0.013868,0.00091539,1.0849e-08,0.052889,4.2976e-05,0.041076,0.0040493,0.033723,0.064834,0.010804,0.0005764,0.0098305,0.00056213,2.2107e-09,0.059648,4.0694e-06,0.00072088,0.0024197,0.0115,0.0030107,0.0025858,0.022698,0.028703,2.0794e-06,0.0013814,0.0052486,0.099426,0.067267,5.0276e-11,0.023925,7.6401e-06,0.013699,0.0060195,0.00013102,2.9219e-06,0.00029683,0.0042071,0.035403,0.0026412,0.010459,0.018036,0.017225,0.015219,0.00024041,0.0005448,0.071571,0.0041232,5.2712e-06,3.8323e-07,0.012711,0.00084827,0.0055401,0.0010403,0.0012549,0.0050909,0.024868,0.021098,0.021465,0.0076763,0.022478,0.1072,0.014148,0.12972,0.00013507,1.0662e-05,8.7388e-05,1.8237e-06,0.00034085,0.014112,3.0214e-06,0.014325,0.00067735,0.064925,0.019415,0.0015647,9.62e-07,0.0043888,0.0062557,0.0015469,1.496e-05,0.0027256,4.6036e-08,2.048e-05,0.0054273,0.1149,0.050968,0.012624,2.252e-09,0.091655,0.00012416,0.0025253,0.035739,0.0042221,0.067249,0.016309,0.012778,0.0015482,0.0064424,0.048656,0.0017387,0.032024,0.021686,0.0025959,0.0026327,0.00013099,0.027299,0.0032085,3.5359e-05,0.0014368,0.023636,1.4676e-05,0.071999,3.4063e-07,0.0025475,0.073573,0.0027165,0.018801,9.6599e-05,5.9542e-06,0.0025391,0.097058,2.2815e-14,0.0019092,0.0022785,0.00020051
GOMF_AMIDE_BINDING	382	316	-0.029329	-0.0040762	0.041686	0.75915	1	1	1	0.996442	1	ACACB,ACADL,ACADVL,ACBD3,ACBD5,ACBD6,ACBD7,ACHE,ACOT7,ACVR1,ADCYAP1R1,ADNP,ADRB2,ANG,ANPEP,AP2B1,AP2M1,APBA1,APBA2,APBA3,APBB1,APBB2,APBB3,APOA1,APOE,ATP1A3,AVPR1A,BACE1,BCHE,BDKRB1,BRAP,C1QA,C2CD2L,CABP1,CACNA1A,CACNA1B,CALCR,CALCRL,CALR,CCKAR,CD1A,CD1B,CD1C,CD1D,CD1E,CD209,CD300LF,CD74,CEMIP,CEP104,CHRNA7,CLEC4M,CLIP3,CLN8,CLSTN2,CLSTN3,CLTA,CLTB,CLU,CMA1,CMKLR1,COL25A1,CPS1,CPTP,CRHBP,CRHR2,CRYAB,CST3,CWC27,DBI,DHCR24,DHFR,DLGAP3,ECE1,EDNRB,ENPEP,EPDR1,EPHA4,EPHB2,ERAP1,ERAP2,FASN,FBXO2,FCGR2B,FCGRT,FFAR4,FKBP10,FKBP1A,FKBP1B,FKBP2,FKBP3,FKBP4,FKBP5,FKBP6,FKBP7,FOLH1,FOLR1,FOLR2,FOLR3,FPR2,FTCD,FURIN,FZD4,FZD5,FZD6,GAD2,GALR1,GALR2,GALR3,GCDH,GCGR,GCLC,GHR,GHRHR,GHSR,GIPR,GLP1R,GLP2R,GLTP,GLTPD2,GLUL,GNMT,GNRHR,GPR149,GPR150,GPR171,GPR22,GPR37,GPR37L1,GRIA1,GRIA2,GRIA4,GRIN1,GRIN2A,GRIN2B,GRIN2D,GSAP,HADHA,HCRTR1,HCRTR2,HLCS,HSP90AB1,HSPG2,IDE,IGF1R,INHBA,INSR,IPO4,IPO5,ITGA2,ITGAM,ITGB2,ITM2B,ITM2C,KDELR1,KDELR2,KDELR3,KPNA1,KPNA2,KPNA3,KPNA4,KPNA6,KPNA7,KPNB1,LAPTM4B,LBP,LDLR,LDLRAD3,LDLRAP1,LHCGR,LNPEP,LRP1,LRP8,LRPAP1,LVRN,MAG,MAML1,MAP1LC3B,MAPK8IP2,MARCO,MAS1,MC3R,MC4R,MCCC1,MCHR1,MME,MRGPRX2,MSR1,NFATC1,NFKBIA,NGFR,NLGN1,NLN,NLRP6,NMUR1,NMUR2,NOD2,NPAP1,NPBWR1,NPBWR2,NPEPPS,NPFFR2,NPR1,NPR2,NPR3,NPY1R,NPY5R,NQO2,NUP153,NUP214,NUP98,OMP,OPRD1,OPRK1,OPRL1,OPRM1,OXTR,P2RX1,PANK1,PANK3,PC,PCCA,PCSK5,PEX19,PEX5,PEX5L,PEX7,PFDN2,PFDN4,PICALM,PIK3R1,PITPNA,PLA2G4A,PLEKHA8,PLTP,PNPLA3,POM121,POM121C,PPARG,PPIA,PPIB,PPIC,PPID,PPIE,PPIF,PPIG,PPIH,PPIL6,PPP3CA,PPP3R1,PPWD1,PRLHR,PRLR,PRNP,PSAP,PTGDR2,PTH1R,PTH2R,QRFPR,RAMP1,RAMP2,RAMP3,RANBP2,RANBP6,RELA,RPS6KB1,RPS6KB2,RTN4R,RXRA,RYR2,SCARB1,SCP2,SCTR,SEC61A1,SEC61A2,SLC19A1,SLC1A1,SLC1A3,SLC40A1,SLC7A5,SLC7A8,SLC7A9,SOAT1,SOAT2,SORL1,SRD5A1,SRD5A2,SRP14,SRP54,SRP68,SSTR1,SSTR2,SSTR3,SSTR4,SSTR5,TGFB2,TIMM22,TLR1,TLR10,TLR2,TLR4,TLR6,TM2D1,TMEM158,TNPO1,TNPO2,TOMM20,TOMM20L,TPP1,TREM2,TRHDE,TYMS,UROS,VDAC1,VIPR1,VIPR2	0.010421,0.004395,0.0001717,0.01557,0.11152,0.073242,0.0097998,0.00011033,0.022571,0.032562,0.012586,0.13475,0.017196,5.3686e-05,0.027688,0.00063361,4.4317e-05,7.555e-12,0.028435,0.04286,0.038989,0.0034943,7.7218e-09,0.0059241,0.0013396,0.014718,0.023372,0.0028766,7.8926e-07,0.0001536,0.0041863,0.0038691,0.00029762,5.2951e-09,1.3784e-05,0.00092507,0.0057737,0.0051337,0.0036119,0.15595,0.031368,0.0048281,0.0032427,0.038938,0.0048281,0.082064,0.08975,0.0013642,6.2407e-06,0.00052287,0.0053111,0.082064,0.0027708,0.033733,3.1696e-07,0.00041825,0.030427,0.081024,0.00036964,0.12674,0.0001925,0.00035477,0.0031971,0.027893,0.15561,0.027271,0.0056137,0.031661,0.0014614,0.0047876,0.037884,5.2686e-05,0.0058962,0.00033742,0.022623,0.0032233,0.070032,0.011188,9.542e-05,0.023606,0.00088589,1.3509e-05,2.2836e-05,0.054648,0.000896,0.06033,0.017285,0.0066466,2.446e-07,3.7102e-08,0.13755,0.090139,0.014776,0.037996,2.6179e-05,0.0017206,0.018416,0.013156,0.0095865,0.020911,0.013466,0.0058813,0.008209,0.032311,0.013784,0.0038643,0.00039493,0.021683,7.4256e-06,1.5806e-06,0.0035923,0.004376,0.0014878,0.0076441,0.063245,0.025619,0.043723,0.0099341,4.1078e-07,0.0040173,0.00050747,0.00030481,0.0059321,3.8123e-06,0.07699,0.0085448,0.0064431,0.014494,0.00014726,0.00010141,2.1847e-05,2.6255e-06,0.003747,1.526e-05,4.4971e-08,0.0005184,0.0099567,0.0046551,5e-10,0.012435,0.021796,0.02578,0.00072719,0.12834,0.00061319,0.012511,0.0081804,0.0017679,0.0059927,0.0011523,0.10964,0.0029759,0.015091,0.0049295,0.0010051,4.2939e-05,0.00014448,0.00035531,0.081204,3.3177e-05,0.0097844,0.09411,0.083898,0.00010039,0.024542,0.055115,0.0047925,0.0088446,0.00099105,3.5396e-06,0.00041932,2.2832e-06,0.00058682,0.0099945,0.014756,0.0027897,0.010705,4.7425e-12,0.0094846,0.0072876,0.0089828,0.0026505,0.0082421,0.0069358,7.654e-08,0.028255,0.011554,0.0013399,0.028869,0.014923,0.036355,6.0672e-06,0.01699,0.011435,8.4869e-05,0.0060375,0.00017582,0.078986,0.0080071,0.0002019,0.0019885,0.053695,0.003457,4.0968e-05,0.04024,0.033824,0.017739,0.044544,0.00024579,0.0029469,0.014296,0.030557,2.6479e-14,0.048376,0.0011727,2.7922e-05,0.0041456,0.0026581,0.0021998,0.00026001,1.327e-06,3.785e-06,4.9355e-09,2.4287e-05,0.0060685,0.00010291,9.9836e-05,0.011698,0.0084365,0.013868,1.0849e-08,0.071873,0.030524,0.020329,9.0082e-08,0.090657,0.00050255,4.1723e-06,6.5411e-08,1.5474e-07,3.4217e-05,0.038511,0.056279,0.0034839,0.071864,0.0020355,0.13853,0.11178,0.00051678,3.5261e-07,0.016138,0.026543,0.036617,0.022698,0.088972,0.00075876,0.00014777,0.00059177,0.014969,0.0005448,0.071571,0.0041232,0.10578,0.017095,9.0055e-07,0.00018126,0.0061077,0.0044781,0.00048685,8.5391e-06,0.007194,0.094316,0.00074348,0.0065857,0.11384,0.062849,0.014112,0.0077217,0.0071852,0.036904,0.026078,0.00015237,5.0586e-05,0.00049015,0.0043888,0.00016126,3.0426e-05,0.0028201,0.012852,0.019074,0.15875,0.0020361,0.023369,4.3013e-06,0.049192,0.017266,0.0085519,0.027142,0.10313,0.014005,0.047767,0.020976,0.0027332,0.028,1.0885e-06,2.4984e-06,0.0032709,1.7661e-05,2.3884e-05,0.048656,0.001165,0.062366,1.5174e-06,0.050107,0.0096457,0.040813
GOMF_POLYPEPTIDE_N_ACETYLGALACTOSAMINYLTRANSFERASE_ACTIVITY	19	14	-0.13549	-0.0040015	0.19254	0.75918	1	1	1	0.996442	1	GALNT1,GALNT10,GALNT12,GALNT13,GALNT14,GALNT15,GALNT16,GALNT18,GALNT2,GALNT5,GALNT6,GALNT7,GALNT8,GALNTL6	0.022904,1.1038e-06,0.043767,1.6106e-05,0.0016737,0.010215,3.7881e-13,1.7479e-07,1.5625e-07,0.0032129,3.695e-05,0.00011546,0.036817,3.0896e-05
GOMF_N_ACYLTRANSFERASE_ACTIVITY	84	71	-0.061357	-0.0040734	0.086942	0.75981	1	1	1	0.996442	1	AANAT,ALAS1,ARRB1,ATF2,BAAT,BAZ1A,BRCA2,BRD1,BRPF1,BRPF3,CERS1,CERS2,CERS3,CERS4,CERS5,CERS6,CLOCK,CREBBP,ESCO2,GLYAT,GLYATL1,GLYATL2,GLYATL3,GNPNAT1,GTF2B,GTF3C4,HAT1,HGSNAT,ING3,ING4,JADE1,JADE2,KAT2A,KAT2B,KAT5,KAT6A,KAT6B,KAT7,KAT8,MCM3AP,MEAF6,MED24,NAA11,NAA20,NAA30,NAA40,NAA50,NAA60,NAGS,NAT1,NAT10,NAT14,NAT2,NAT8,NAT8B,NAT8L,NAT9,NCOA1,NCOA3,NMT2,PLA2G4E,SAT2,SIRT1,SIRT7,SMARCE1,SRCAP,TADA2A,TAF10,TAF1L,TGM2,USP22	0.0043803,0.039723,0.018734,0.0039244,0.075252,0.00028748,0.0065482,0.0047305,0.022346,0.0025858,0.006208,0.001515,0.00053484,0.010424,0.00013795,5.9327e-05,0.0023352,0.021558,0.051839,0.0067336,0.086918,0.037128,0.010122,0.047953,5.6926e-07,0.067553,0.00060606,0.013431,0.0082203,0.00044246,0.10859,0.0027668,0.024863,0.0022895,3.4527e-06,0.0018754,0.00088729,0.00064924,0.047892,0.012893,0.00015071,0.0031781,0.00039307,0.052972,0.0022913,0.020265,0.046413,0.0077762,0.0045437,0.0034088,0.0013034,0.0060923,0.028756,3.5557e-12,2.641e-07,0.022144,0.0072758,0.002809,0.0021013,0.0014476,0.058756,0.0065118,0.0014378,0.018899,0.00016345,0.069173,0.00084698,3.7606e-05,0.058184,0.0013547,0.0055912
GOMF_POLYOL_TRANSMEMBRANE_TRANSPORTER_ACTIVITY	13	11	-0.12574	-0.0032919	0.17815	0.75983	1	1	1	0.996442	1	AQP1,AQP10,AQP11,AQP2,AQP3,AQP7,AQP9,SLC2A13,SLC5A1,SLC5A11,SLC5A3	0.0016593,8.4868e-05,0.021173,0.029837,0.00031136,0.0061628,0.039677,0.00017625,0.089079,0.012887,0.00037268
GOBP_EMBRYONIC_DIGIT_MORPHOGENESIS	58	53	-0.072035	-0.0041342	0.102	0.75998	1	1	1	0.996442	1	ALX4,B9D1,BAX,BCL2L11,BMP4,BMPR1A,C2CD3,CHST11,CREBBP,CTNNB1,ECE1,FLVCR1,FREM2,FZD6,GLI3,GNA12,GRHL2,HAND2,HDAC1,HOXA11,HOXC11,HOXD12,HOXD13,IFT140,IFT52,IHH,INTU,LMBR1,LRP5,MKS1,MSX1,MSX2,MYCN,NOG,NOTCH1,OSR1,OSR2,PRICKLE1,SALL1,SFRP2,SHH,SMAD4,TBC1D32,TBX2,TBX3,TMEM107,TMEM231,TULP3,TWIST1,WDPCP,WNT5A,WNT7A,ZBTB16	0.0048721,5.6289e-05,0.069612,0.012567,0.082033,0.0074051,0.00086471,1.8563e-05,0.021558,1.8411e-08,0.00033742,0.013531,0.00011344,0.013784,1.1849e-07,0.00063613,0.013861,0.00040601,0.0018193,0.050962,0.0026758,0.002927,0.0010735,0.00029961,0.014382,0.022006,0.012845,0.0055774,0.0036336,0.0007054,0.025661,0.027657,0.015277,0.068189,6.3155e-05,0.028218,0.083531,0.000425,4.1015e-11,0.0018193,0.085714,0.075885,0.013379,0.014079,0.040665,3.5265e-05,0.0073248,0.034694,0.019069,0.00012179,0.008355,0.025251,0.0017755
GOBP_PIGMENT_GRANULE_MATURATION	10	8	-0.21126	-0.0047172	0.29905	0.76003	1	1	1	0.996442	1	ANKRD27,AP1M1,AP3D1,BLOC1S3,BLOC1S5,CD63,RAB32,RAB38	0.0011007,0.085852,0.0032933,0.0088227,0.0015403,0.006463,0.041911,0.00013102
GOBP_MAINTENANCE_OF_SISTER_CHROMATID_COHESION	10	7	-0.19856	-0.0041473	0.28084	0.76022	1	1	1	0.996442	1	DSCC1,MAU2,NIPBL,NSMCE2,RB1,SMC5,TNKS	0.0042863,5e-10,0.023248,0.01367,0.050066,0.0014491,5.3553e-06
GOCC_NUCLEAR_PORE	94	77	-0.057056	-0.0039439	0.080677	0.76028	1	1	1	0.996442	1	AHCTF1,BICD2,CETN3,CHMP2A,CHMP2B,CHMP3,CHMP4A,CHMP4B,CHMP4C,CHMP6,CHMP7,DDX19B,EIF5A,EIF5A2,EIF5AL1,ENY2,IPO5,IPO7,KPNA1,KPNA3,KPNB1,MAD2L1,MCM3AP,MVP,MX2,NDC1,NPAP1,NUP107,NUP133,NUP153,NUP155,NUP188,NUP205,NUP210,NUP210L,NUP214,NUP35,NUP37,NUP43,NUP50,NUP54,NUP62,NUP85,NUP88,NUP93,NUP98,NUTF2,NXF1,NXT1,PARP11,PCID2,POM121,POM121C,RAE1,RAN,RANBP1,RANBP17,RANBP2,RANBP3,RANBP3L,RGPD1,RGPD3,RGPD4,RGPD8,SEC13,SEH1L,SENP2,SNUPN,SUMO1,TNKS,TPR,UBE2I,VPS4A,VPS4B,XPO4,XPO7,XPOT	0.12549,0.00029138,0.017721,1.3869e-05,0.050405,0.0059962,0.0052972,0.0098348,0.003025,0.039965,0.0077791,4.3544e-08,0.00048432,4.8664e-07,0.085791,3.4745e-06,0.0059927,0.033903,0.00035531,3.3177e-05,0.00010039,0.1207,0.012893,0.0046676,0.0090342,0.020322,0.078986,0.032767,0.12184,0.00024579,0.10308,0.018264,8.3888e-09,0.029801,2.5419e-09,0.0029469,0.11796,3.9062e-05,0.0070326,2.1267e-06,0.1269,0.15177,0.0022056,0.00064985,0.03938,0.014296,9.7411e-07,0.011174,0.013061,0.00054359,0.011653,0.00050255,4.1723e-06,0.063111,0.023537,0.016098,0.00014845,0.10578,0.00031022,0.078675,0.051397,0.041096,0.016245,0.00062267,7.6786e-07,6.4512e-07,0.001928,0.0034611,1.914e-06,5.3553e-06,0.10215,0.000557,3.4063e-07,0.066231,2.9678e-07,0.061365,0.0059988
GOBP_NUCLEAR_MEMBRANE_REASSEMBLY	25	20	-0.1275	-0.0044996	0.17998	0.76065	1	1	1	0.996442	1	ANKLE2,BANF1,CHMP2A,CHMP2B,CHMP3,CHMP4A,CHMP4B,CHMP4C,CHMP6,CHMP7,NSFL1C,RCC1,REEP4,SIRT2,SPAST,UBE2I,UBXN2A,UBXN2B,VPS4A,VPS4B	0.00035784,0.098832,1.3869e-05,0.050405,0.0059962,0.0052972,0.0098348,0.003025,0.039965,0.0077791,0.0072817,3.2508e-11,0.0088287,0.00014869,3.2214e-06,0.000557,4.997e-08,0.0095014,3.4063e-07,0.066231
GOBP_REGULATION_OF_MYOBLAST_FUSION	20	18	-0.1137	-0.0038069	0.1603	0.76092	1	1	1	0.996442	1	CAPN2,CD53,CFLAR,CXCL10,CXCL9,EHD1,EHD2,GDF15,IL4,IL4R,MAPK14,MYOD1,MYOG,NFATC2,PLEKHO1,SCGB3A1,TMEM182,TNFSF14	0.0050761,0.015057,0.042661,0.0012186,0.0055903,8.9276e-06,0.01351,5.1054e-05,0.052138,0.0069088,0.03516,0.0023394,0.027418,0.00040486,9.8901e-09,0.00073952,0.010495,0.036019
GOBP_LEUKOTRIENE_METABOLIC_PROCESS	34	26	-0.12078	-0.0048591	0.16972	0.76165	1	1	1	0.996442	1	ABCC1,ALOX12,ALOX5,ALOX5AP,CYP4A11,CYP4F12,CYP4F2,CYP4F3,DPEP2,GGT1,GGT5,GGT6,GGT7,GGTLC2,LTA4H,LTC4S,MAPKAPK2,MGST2,MGST3,PLA2G1B,PLA2G4A,PLA2G5,PRG3,PTGR1,SYK,TLR2	0.001496,0.063029,0.0024032,0.021612,0.0016787,0.02062,0.030261,0.03581,2.5959e-07,0.038087,0.00028998,0.089192,0.0061025,0.064566,0.0033895,0.00052003,0.014658,2.1152e-07,0.010692,0.0060804,0.030524,0.01688,8.6055e-05,4.792e-05,0.002164,0.014005
GOBP_WATER_TRANSPORT	26	23	-0.099067	-0.0037489	0.13911	0.76181	1	1	1	0.996442	1	AQP1,AQP10,AQP11,AQP2,AQP3,AQP4,AQP5,AQP6,AQP7,AQP8,AQP9,AVP,CFTR,HAS2,INPP5K,MIP,MLLT6,PDPN,PDZD3,SLC14A1,SLC4A11,SLC5A1,UPK3A	0.0016593,8.4868e-05,0.021173,0.029837,0.00031136,0.049267,0.012801,0.012801,0.0061628,0.0040804,0.039677,1.612e-06,0.004149,0.033418,0.087733,0.0044132,0.0010379,0.015437,0.036453,0.10233,0.0029832,0.089079,0.057112
GOBP_CYTOLYSIS	21	18	-0.12392	-0.004149	0.17378	0.7621	1	1	1	0.996442	1	C5,C6,C7,C8A,C8B,C8G,C9,GSDMB,GZMA,GZMB,GZMH,GZMM,LYZ,MMD,NINJ1,NKG7,PLA2G2A,RNASE7	5.2909e-05,0.0054114,0.0038289,0.007657,0.019977,0.028947,0.014213,0.0002636,0.097617,0.009173,0.073217,0.080149,0.0053484,0.039381,0.00010522,0.025503,0.044894,0.0017852
GOCC_ENVELOPE	1199	952	-0.018107	-0.0042785	0.025377	0.76222	1	1	1	0.996442	1	ABCB10,ABCB6,ABCB8,ABCG2,ABHD6,ABL1,ACACB,ACAD11,ACAD9,ACADL,ACADM,ACADVL,ACKR2,ACSL1,ACSL3,ACSL5,ACSL6,ADAP2,ADCK1,ADRA1A,ADRA1B,AEN,AFG3L2,AGK,AGPAT3,AGPAT4,AGPAT5,AHCTF1,AIFM3,AK2,AK9,AKAP1,AKAP6,AKIRIN1,ALAS1,ALDH18A1,ALG14,ALOX5,ALOX5AP,ALPL,AMBP,ANKRD17,ANXA11,ANXA4,APP,AQP1,AQP8,ARG1,ARL2,ARL2BP,ARL6IP6,ARMC1,ARMC12,ASS1,ATAD1,ATAD3A,ATAD3B,ATCAY,ATF2,ATF6,ATG9A,ATP11B,ATP2A3,ATRAID,ATXN3,AURKAIP1,BAD,BANF1,BAX,BCHE,BCL2,BCL2A1,BCL2L11,BCL2L13,BCL2L2,BCS1L,BDH1,BICD2,BID,BIK,BIN1,BLOC1S1,BMF,BNIP1,BNIP2,BNIP3,BNIP3L,BOK,BRAP,BRI3BP,BRIP1,C11orf65,C12orf43,C12orf73,C19orf12,C9orf72,CABS1,CALM3,CALR,CALR3,CANX,CAPN2,CASC3,CASP8,CAT,CBX3,CBX5,CC2D1B,CCAR1,CCDC90B,CCND1,CCND2,CCNI,CDC25C,CDH5,CDK4,CDS2,CENPF,CENPV,CEP89,CEPT1,CETN3,CHCHD1,CHCHD10,CHCHD2,CHCHD3,CHCHD4,CHCHD5,CHCHD6,CHCHD7,CHDH,CHMP2A,CHMP2B,CHMP3,CHMP4A,CHMP4B,CHMP4C,CHMP6,CHMP7,CIAPIN1,CIDEA,CISD1,CISD2,CKMT1A,CKMT1B,CKMT2,CLCA2,CLCC1,CLMN,CLPB,CLPX,CLU,CMTM3,CNP,CNR1,COA1,COA4,COA6,COASY,COQ10A,COQ10B,COQ2,COQ3,COQ4,COQ5,COQ9,COX10,COX11,COX14,COX15,COX17,COX18,COX19,COX20,COX4I1,COX4I2,COX5A,COX6A1,COX6A2,COX6B1,COX6B2,COX6C,COX7A1,COX7A2,COX7A2L,COX7B2,COX8A,COX8C,CPNE1,CPOX,CPS1,CPT1A,CPT1B,CPT1C,CPT2,CPTP,CREB3L4,CRLS1,CTDNEP1,CYB5A,CYB5B,CYB5R3,CYCS,CYP11A1,CYP11B1,CYP11B2,CYP1A1,CYP24A1,CYP27A1,CYP27B1,CYP27C1,CYP2E1,CYP2U1,DAO,DAP3,DCTN1,DCTN5,DDX19B,DEGS1,DHCR7,DHRS2,DHX37,DIABLO,DMPK,DNAJB14,DNAJB2,DNAJC1,DNAJC11,DNAJC15,DNAJC2,DNAJC30,DNASE1,DNM1L,DPY19L1,DPY19L3,DPY19L4,DST,DTL,DTX2,DUSP18,DUSP2,ECSIT,EDNRB,EFHD1,EGFR,EI24,EIF5A,EIF5A2,EIF5AL1,ELAVL4,ENDOG,ENO1,ENY2,EPC1,EPHA3,EPHA4,ERAL1,ERN1,ETFDH,EXD2,EXOG,FAF1,FAM162A,FAM169A,FAM209B,FAM210B,FBXL4,FBXW11,FDXR,FECH,FGR,FIS1,FKBP10,FKBP8,FLVCR1,FOXO3,FOXRED1,FPGS,GABRB1,GAPDH,GATM,GCAT,GCHFR,GDAP1,GFER,GHDC,GHITM,GHRHR,GK2,GNAQ,GNPAT,GOLPH3,GOLT1A,GPAM,GPER1,GPX4,GRAMD4,GRK5,GRPEL1,GRPEL2,GTF3C3,GTPBP4,GUCY2D,GUF1,HABP4,HACD3,HADHA,HADHB,HAX1,HIGD1A,HIGD2A,HINT2,HK1,HK2,HKDC1,HMOX1,HOXA7,HPN,HSD3B1,HSD3B2,HSPA9,HSPD1,HTATIP2,HTRA2,IFFO1,IFI27,IFI27L2,IFI6,IGF2R,IKBKE,IL15RA,IMMP1L,IMMP2L,IMMT,INSR,INTS1,INTS2,INTS5,IPO11,IPO5,IPO7,IPO8,IPO9,ITGB4,ITPR1,ITPRIP,ITSN1,KCNH1,KLHDC2,KMO,KPNA1,KPNA3,KPNA4,KPNB1,KRAS,L2HGDH,LBR,LDHB,LDHD,LEMD3,LETM1,LETM2,LETMD1,LGALS3,LMNA,LMNB1,LMNB2,LMNTD1,LMO7,LPIN1,LRPPRC,LRRC59,LRRK2,LTC4S,LYPLA1,LYRM7,MAD2L1,MAD2L1BP,MAP1LC3B,MAPK3,MAPK8IP1,MATR3,MAVS,MCL1,MCM3AP,MCU,MCUR1,MFN1,MFN2,MGARP,MGST1,MGST2,MGST3,MICU1,MICU2,MICU3,MIEF1,MIEF2,MLIP,MLX,MNS1,MOAP1,MPC1,MPC2,MPL,MPV17,MPV17L2,MRGPRF,MRPL1,MRPL10,MRPL11,MRPL12,MRPL13,MRPL14,MRPL15,MRPL16,MRPL17,MRPL18,MRPL19,MRPL2,MRPL20,MRPL21,MRPL22,MRPL23,MRPL24,MRPL27,MRPL28,MRPL3,MRPL32,MRPL33,MRPL34,MRPL35,MRPL36,MRPL37,MRPL38,MRPL39,MRPL4,MRPL40,MRPL41,MRPL42,MRPL43,MRPL46,MRPL47,MRPL48,MRPL49,MRPL50,MRPL52,MRPL53,MRPL54,MRPL55,MRPL57,MRPL9,MRPS11,MRPS12,MRPS14,MRPS15,MRPS16,MRPS17,MRPS18A,MRPS18C,MRPS2,MRPS21,MRPS22,MRPS23,MRPS24,MRPS26,MRPS27,MRPS28,MRPS31,MRPS33,MRPS34,MRPS35,MRPS36,MRPS5,MRPS6,MRPS7,MRPS9,MRS2,MSTO1,MT3,MTCH1,MTDH,MTERF3,MTFP1,MTG2,MTHFD2L,MTMR6,MTOR,MTX1,MTX2,MTX3,MUL1,MVP,MX1,MX2,MYO19,MYO6,MYOC,MYOF,MYZAP,NAT8L,NAV3,NBR1,NDC1,NDUFA10,NDUFA11,NDUFA12,NDUFA13,NDUFA2,NDUFA3,NDUFA4,NDUFA4L2,NDUFA5,NDUFA8,NDUFA9,NDUFAB1,NDUFAF1,NDUFAF4,NDUFAF6,NDUFB1,NDUFB10,NDUFB2,NDUFB3,NDUFB4,NDUFB6,NDUFB7,NDUFB9,NDUFC1,NDUFC2,NDUFC2-KCTD14,NDUFS1,NDUFS2,NDUFS4,NDUFS5,NDUFS6,NDUFS7,NDUFS8,NDUFV2,NDUFV3,NELL1,NGRN,NLN,NLRP6,NLRX1,NME4,NNT,NOA1,NOS1AP,NPAP1,NPC1,NR4A1,NRGN,NRP1,NRXN1,NSMF,NUCB2,NUDT9,NUP107,NUP133,NUP153,NUP155,NUP188,NUP205,NUP210,NUP210L,NUP214,NUP35,NUP37,NUP43,NUP50,NUP54,NUP62,NUP85,NUP88,NUP93,NUP98,NUTF2,NXF1,NXT1,OGDH,OIT3,OMA1,OPA1,OSBPL3,OSBPL6,OSBPL8,OXA1L,P2RX1,P2RX2,P2RX3,P2RX4,P2RX5,P2RX6,P2RX7,PAFAH1B1,PAK1,PAM16,PANK2,PARK7,PARL,PARP1,PARP11,PARP16,PARP6,PARP8,PCID2,PCM1,PCYT1A,PDE2A,PEMT,PGAM5,PGR,PGRMC2,PGS1,PHF11,PHF20,PI4KB,PINK1,PISD,PLA2G2A,PLA2G4A,PLA2G4B,PLA2G4C,PLCB1,PLD6,PLEC,PLEKHN1,PLN,PLSCR3,PMPCA,PMPCB,PNPLA8,PNPT1,POLR2M,POM121,POM121C,POMZP3,PPIF,PPOX,PPP1CC,PPP2R2B,PRELID1,PRELID2,PRICKLE1,PRICKLE2,PRKCA,PRKCZ,PRKG2,PRNP,PRODH,PRODH2,PSEN1,PSEN2,PTCD3,PTGDS,PTGER3,PTGES,PTGS2,PTPN1,PUM2,QRICH2,QSOX2,QTRT1,RAB11FIP5,RAB32,RAB40B,RAB7A,RAC2,RAE1,RAF1,RAN,RANBP1,RANBP17,RANBP2,RANBP3,RANBP3L,RAP1GAP2,RB1CC1,RBM15,RCC1,RDH13,REEP1,RETSAT,REXO2,RGPD1,RGPD3,RGPD4,RGPD8,RGS7,RHBDD1,RHOD,RHOT1,RHOT2,RIF1,RMDN3,RNF13,RNF144B,RNF180,RNF185,RNF6,ROGDI,ROMO1,RPS3,RPS6KB1,RSAD2,RTCB,RTN4,RTN4IP1,S100A6,SAMM50,SCAI,SCGB1A1,SCO1,SCO2,SCRN1,SDCBP,SDHAF3,SDHB,SDHC,SDHD,SEC13,SEH1L,SENP1,SENP2,SEPHS1,SFXN1,SFXN3,SFXN4,SFXN5,SH3BGRL2,SH3GLB1,SHMT2,SIGMAR1,SIRT1,SIRT4,SIRT5,SLC11A2,SLC16A3,SLC22A14,SLC22A18,SLC25A10,SLC25A11,SLC25A12,SLC25A13,SLC25A15,SLC25A16,SLC25A19,SLC25A2,SLC25A21,SLC25A22,SLC25A23,SLC25A24,SLC25A25,SLC25A27,SLC25A28,SLC25A29,SLC25A3,SLC25A30,SLC25A31,SLC25A32,SLC25A33,SLC25A34,SLC25A35,SLC25A36,SLC25A37,SLC25A38,SLC25A39,SLC25A4,SLC25A40,SLC25A41,SLC25A45,SLC25A46,SLC25A47,SLC25A48,SLC25A51,SLC25A52,SLC27A1,SLC27A3,SLC29A2,SLC29A3,SLC30A1,SLC30A2,SLC39A9,SLC41A3,SLC44A1,SLC52A3,SLC8A3,SLC8B1,SLC9B2,SMAD1,SMAD3,SMCP,SMIM20,SMOX,SNN,SNUPN,SOD1,SORL1,SOX10,SPAG4,SPAST,SPATA18,SPHK2,SPIN1,SPIRE1,SRC,SREBF1,STAR,STARD13,STAU2,STOML2,STX1A,SULT1E1,SUMO1,SUN1,SUN2,SUN3,SUN5,SUOX,SURF4,SYNE1,SYNE2,SYNE3,SYNE4,TAF3,TAMM41,TBC1D20,TEX2,THAP7,THEM4,THG1L,THOP1,TIGAR,TIMM10,TIMM10B,TIMM13,TIMM17A,TIMM21,TIMM22,TIMM44,TIMM50,TIMM9,TIMMDC1,TM7SF2,TMBIM6,TMC6,TMC8,TMEM109,TMEM11,TMEM120A,TMEM120B,TMEM126A,TMEM126B,TMEM135,TMEM14A,TMEM14C,TMEM168,TMEM170A,TMEM176B,TMEM18,TMEM186,TMEM201,TMEM223,TMEM242,TMEM33,TMEM38A,TMEM38B,TMEM43,TMEM53,TMEM65,TMEM70,TMEM97,TMPO,TMX2,TMX4,TNKS,TNKS2,TNPO3,TNRC18,TOMM20,TOMM20L,TOMM22,TOMM34,TOMM40,TOMM5,TOMM6,TOMM7,TOR1A,TOR1AIP1,TOR1AIP2,TOR1B,TOR2A,TOR3A,TOR4A,TPR,TRA2B,TRAF3IP3,TRAK1,TRAP1,TRIAP1,TRIM14,TRMT10B,TRPC7,TSPO,TTC19,TXNIP,TYMS,TYRO3,UBA52,UBB,UBC,UBE2I,UBIAD1,UCP1,UCP2,UCP3,ULK1,UQCC1,UQCC3,UQCR10,UQCR11,UQCRB,UQCRC2,UQCRFS1,UQCRH,UQCRHL,USP30,UTP18,VAMP1,VAPA,VAT1,VDAC1,VDAC3,VPS13A,VPS13C,VPS4A,VPS4B,WASF1,WDFY3,WDR3,WDR93,WTAP,XPO4,XPO7,XPOT,YEATS4,YME1L1,ZC3HC1,ZDHHC8,ZMPSTE24,ZNF224,ZNF383	0.18454,0.00052086,0.015534,0.013598,0.00011487,0.018106,0.010421,0.00054163,0.0063643,0.004395,0.071207,0.0001717,0.027558,0.0097227,0.028431,0.0013244,0.0026058,0.00033401,0.0005348,0.021778,0.070345,1.001e-05,0.013567,0.018738,0.020485,7.7785e-05,0.015589,0.12549,0.021283,0.037595,0.038653,0.015898,3.8632e-12,0.013442,0.039723,0.00035413,0.017014,0.0024032,0.021612,0.0076298,0.0057882,0.089676,0.039686,2.4317e-05,0.0074312,0.0016593,0.0040804,0.040549,3.6814e-05,0.036991,0.0014441,0.032581,0.03111,0.00081622,0.076066,0.11586,0.11586,1.5438e-05,0.0039244,0.020791,0.0019893,0.0016366,0.00094192,0.00014587,0.072097,0.023647,1.3364e-07,0.098832,0.069612,7.8926e-07,2.4736e-05,0.061627,0.012567,0.035686,0.00016355,1.7266e-05,0.018229,0.00029138,0.069854,0.00032016,0.0011552,0.00081746,0.0043416,0.0047173,0.0031119,0.00134,0.075729,0.00026284,0.0041863,0.0056945,3.877e-07,0.0063427,1.7617e-06,0.0035099,0.0064602,0.0025241,0.048144,0.0016341,0.0036119,0.0032864,0.0074508,0.0050761,3.8232e-05,0.0072017,0.01747,0.15117,2.0685e-08,7.3639e-05,1.0895e-06,0.0027729,0.094095,0.0047637,0.086449,2.9025e-08,0.0047148,0.00080782,0.0013573,0.031895,0.00062671,3.2801e-05,0.00088431,0.017721,0.00082266,0.0039781,0.0039864,3.5449e-06,0.036451,0.0025594,0.016035,0.090984,0.0013848,1.3869e-05,0.050405,0.0059962,0.0052972,0.0098348,0.003025,0.039965,0.0077791,0.13788,0.00048437,0.10054,0.0021223,5.4653e-08,1.016e-06,0.0060627,0.1153,0.05103,0.0056267,0.027847,0.013631,0.00036964,0.020457,0.079414,0.062944,0.064407,0.00015261,0.012564,3.7796e-06,0.063298,0.0044857,0.042732,0.0030802,0.016034,2.8332e-08,0.13788,0.00069545,0.00013934,0.0010857,0.0012875,0.0024997,0.12559,0.022794,0.019718,0.052359,0.040833,3.3365e-06,2.1392e-06,0.0081235,0.01572,0.011528,0.011446,0.0066334,0.033312,0.15341,0.0014161,0.032595,0.051582,0.0023019,0.037315,0.0031971,0.0036575,0.0088883,1.335e-11,0.085142,0.027893,1.3145e-13,0.012648,0.00010653,0.034604,0.0002262,0.075857,0.083114,0.0090622,0.093649,0.0015801,7.0818e-08,0.063994,0.00010152,0.0018282,8.2596e-07,0.034944,0.0027193,0.0010559,0.0058507,0.082676,0.0068367,4.3544e-08,0.018378,0.11422,0.0093146,0.0065274,0.025619,0.010924,0.019439,0.00026465,0.00053387,1.7371e-07,0.0098372,0.080715,0.029152,0.013281,2.9253e-05,0.12591,0.1901,0.031892,0.0072931,0.0029467,0.0053133,0.00070816,0.013908,0.015909,0.022623,0.012128,0.010984,0.0015285,0.00048432,4.8664e-07,0.085791,0.0041613,0.033015,4.0435e-06,3.4745e-06,0.019886,0.00038816,0.011188,0.07839,0.0015039,0.019403,2.3638e-11,0.00029801,0.00070492,4.6746e-05,0.077628,0.085077,0.013279,0.00035146,0.050442,0.094969,0.0082926,0.026329,0.10081,0.017285,0.050859,0.013531,5e-10,0.030403,1.2496e-06,2.2322e-08,0.0064052,0.064802,7.9269e-06,0.00013264,0.0019596,0.014342,0.084621,0.021314,0.0076441,0.00061018,0.014844,0.0016152,0.014384,0.0085615,0.03802,0.085848,0.0055078,0.0026918,0.068273,0.000652,0.0010089,0.0071942,0.0092548,0.0001016,0.00014242,1.8821e-11,6.1025e-05,0.0046551,0.010295,0.0033911,0.028529,0.0016204,4.8357e-05,0.021353,0.0017281,0.014758,0.057157,0.062787,0.041213,0.087821,0.089936,1.3209e-11,0.0002172,0.039729,0.10984,0.00032741,0.091518,0.010094,0.039481,3.2182e-05,0.012548,0.047862,0.00052329,3.9733e-13,0.027334,0.0081804,0.11182,1.1855e-05,0.019766,2.7039e-05,0.0059927,0.033903,0.064075,8.3045e-14,0.0027038,0.0057502,0.00083154,3.676e-08,9.8978e-06,0.0025175,0.0024007,0.00035531,3.3177e-05,0.0097844,0.00010039,0.04775,0.0027153,0.10869,0.12166,0.00061545,0.18748,9.0655e-05,0.0012264,0.00079698,0.055157,0.056993,0.0006603,0.00023581,0.0086675,0.011986,0.0054676,6.1474e-05,0.0045925,0.0023409,0.00052003,0.008633,0.001165,0.1207,0.010314,4.7425e-12,0.00026268,0.00167,0.00070907,0.0053948,0.0012536,0.012893,0.0093669,0.00021705,0.0040649,0.069914,0.0025753,0.028736,2.1152e-07,0.010692,0.00785,0.00012678,0.0011037,2.9704e-13,0.00014115,0.0068074,3.9235e-06,0.0052954,0.0031022,0.10028,0.1097,5e-10,8.481e-06,0.0047159,0.0030326,0.0067375,5.5357e-05,0.01671,0.0050089,0.10493,0.0056726,0.0057827,0.018318,0.0052809,0.00023051,0.044044,0.0058245,0.029578,0.025036,1.5019e-06,0.01751,0.10296,0.0067891,0.00045932,0.00013948,0.010228,1.9673e-05,0.00029017,0.037925,0.082287,0.064703,0.010488,0.0013847,0.00020601,0.080583,0.01952,0.036515,9.101e-05,0.00047335,0.11276,4.1446e-05,0.019535,0.078489,0.023813,0.094151,0.11632,0.10907,0.035609,0.081665,0.062078,0.044477,0.0018047,0.089645,0.0063041,0.097571,0.0036716,0.25801,0.01178,0.00076397,0.029094,0.00082635,0.037113,0.17064,0.0020047,0.014101,0.030992,0.000198,0.0013775,0.0015686,0.037949,0.031147,0.00037268,0.0078655,0.00093116,0.00099014,0.069034,0.079011,0.00064972,0.0095744,0.048801,0.0022477,0.02176,0.013593,0.0063733,0.018048,0.019935,0.0051342,0.036073,1.3896e-11,0.0046676,0.014517,0.0090342,0.039298,6.3767e-07,1.1206e-05,0.015824,0.014456,0.022144,2.4087e-05,0.017192,0.020322,0.035544,0.035716,0.00097518,5e-10,4.243e-12,0.021946,0.00042274,2.4233e-06,0.066756,0.0074679,0.010411,0.077906,0.0074748,5.9932e-05,0.010789,0.14844,0.015494,0.017738,0.033723,0.0055203,0.026457,0.016159,0.054943,0.0032269,0.0054123,0.0042079,1.2544e-06,0.0092843,0.00010777,0.0080368,0.018851,0.0013138,0.016354,0.11863,0.051436,3.3111e-05,0.097501,0.01699,0.011435,0.026274,0.00054789,0.061617,0.015605,0.001465,0.078986,5e-10,0.012874,2.5776e-05,1.3807e-05,5.9734e-09,0.0023611,4.4999e-06,0.0055435,0.032767,0.12184,0.00024579,0.10308,0.018264,8.3888e-09,0.029801,2.5419e-09,0.0029469,0.11796,3.9062e-05,0.0070326,2.1267e-06,0.1269,0.15177,0.0022056,0.00064985,0.03938,0.014296,9.7411e-07,0.011174,0.013061,5.1987e-08,0.0087587,0.017506,0.027272,0.00044878,0.00066407,0.006232,0.0010857,0.0026581,0.003251,2.8371e-05,0.0055562,0.075281,0.008664,0.00023006,9.0503e-05,2.8521e-06,0.0030942,0.0041916,0.011889,0.01174,8.4036e-05,0.00054359,0.020736,0.014025,0.00025138,0.011653,0.00016227,2.135e-08,0.0059105,2.7043e-06,0.0036614,0.0061187,0.0018027,0.00092548,4.023e-05,0.0013398,0.00049227,2.5376e-07,3.2864e-05,0.044894,0.030524,1.4181e-06,0.095673,5.8248e-07,0.029431,0.0044292,0.017453,0.017466,0.0069132,0.025895,0.080715,0.010403,0.0012277,0.02216,0.00050255,4.1723e-06,0.17929,0.071864,0.0069863,5.1219e-12,4.538e-06,0.066031,0.021584,0.000425,2.5409e-06,0.0032536,0.0030107,0.0025858,0.022698,0.033066,0.017844,1.2313e-07,0.0065879,0.0053663,0.00068828,0.0024597,0.011291,0.026913,7.0444e-09,0.011044,0.048424,8.5312e-05,0.003855,6.0227e-10,0.041911,0.0026412,0.018036,0.028911,0.063111,5.0932e-08,0.023537,0.016098,0.00014845,0.10578,0.00031022,0.078675,2.5543e-07,0.079689,0.033616,3.2508e-11,0.040375,0.015384,0.014925,0.014994,0.051397,0.041096,0.016245,0.00062267,0.00053825,0.0048742,0.053878,0.004447,0.00034375,0.0027825,0.00013311,0.064692,0.00029849,0.0018804,1.4822e-05,0.0089165,2.5276e-05,0.0021528,0.01718,0.00018126,0.027305,0.038794,2.2403e-05,0.080243,0.11642,0.040397,0.020177,0.0070607,0.074931,0.042701,0.0046837,0.037717,0.0091111,0.057654,0.065825,0.00092706,7.6786e-07,6.4512e-07,2.6522e-05,0.001928,0.0015093,0.0062555,1.0482e-05,0.071473,1.5471e-07,0.00145,0.013829,0.0019805,0.0097463,0.0014378,0.004072,0.0010461,0.0037459,1.0327e-05,0.00029069,0.000938,0.0022414,0.045756,0.0012008,0.016518,0.031694,0.02553,0.00088254,0.0053905,0.0015192,0.10633,0.0206,0.035437,0.2418,0.048245,0.0022142,0.058965,0.0036177,0.10347,0.0051597,0.0074968,0.017941,0.11763,0.00011631,0.10591,0.078898,0.044571,0.00042862,0.051526,0.00066828,0.04323,0.0029251,0.037243,0.1035,0.011407,0.029942,0.0053595,0.0059406,0.0022425,0.0011042,0.042322,0.028468,0.028915,0.015959,0.033294,0.0078431,0.00092913,0.00016764,0.023109,5.6114e-08,0.034818,3.5076e-05,0.056466,0.0036366,0.012178,0.0067171,0.0034611,0.00010709,0.0043888,0.00070051,4.9526e-05,3.2214e-06,0.028343,0.0024579,0.003058,0.013338,0.083572,1.056e-11,0.0031463,0.0026499,0.00025048,0.0447,0.018332,0.22782,1.914e-06,0.0098559,0.00016861,0.0078611,0.025094,4.8161e-13,0.13597,0.0022825,0.00026405,0.0033006,0.053365,0.018809,0.016441,0.00095685,0.025826,0.012872,0.082363,0.10078,0.0052055,0.046726,2.6189e-06,0.0073716,0.022903,4.779e-06,0.010694,0.0085519,0.00034331,0.0011173,0.027129,0.069895,0.019535,5.0275e-12,0.0039194,0.0036115,0.0027945,0.0073496,2.7795e-05,4.7031e-05,5.6078e-05,5.9574e-05,0.04802,0.012671,0.067757,0.012593,0.0036014,0.11015,0.027508,0.03974,0.064678,0.0086719,0.072103,0.078525,0.0078902,6.2922e-05,0.016303,0.015476,0.029172,0.0013209,0.10803,0.0034434,5e-10,0.020356,5.3553e-06,5.1342e-06,0.0081213,0.00014236,0.0032709,1.7661e-05,0.0031929,0.012536,0.00092963,0.0026271,0.0079108,0.015357,0.021013,0.0054558,0.0053195,0.011697,3.2703e-10,0.010229,0.020608,0.10215,1.273e-08,0.013299,0.0021958,0.0012618,3.2459e-09,0.0027942,0.0084808,0.011042,0.013516,0.00079299,0.17505,0.062366,0.0014999,0.050859,0.038126,0.012272,0.000557,0.03434,0.023682,0.00097198,0.0013649,0.017853,0.015068,0.019766,0.15385,0.038873,0.053943,0.061939,0.00050753,0.020897,0.033404,0.00028939,0.036447,0.09132,0.050795,0.022342,0.050107,0.010861,0.10606,0.0099382,3.4063e-07,0.066231,0.16224,0.00038013,0.057616,0.030201,2.4475e-05,2.9678e-07,0.061365,0.0059988,0.0011811,0.044635,0.00085108,0.0022785,0.020944,0.00015331,0.0079997
GOMF_UBIQUITIN_PROTEIN_TRANSFERASE_REGULATOR_ACTIVITY	23	19	-0.13829	-0.0047571	0.19361	0.76247	1	1	1	0.996442	1	BMI1,BTRC,CBX8,CDC20,CDC20B,CDKN1B,FBXO5,FBXW7,GLMN,PEX12,RPL23,RPL37,RPL5,RPS15,RPS7,TRIB1,TRIB2,TRIB3,UBE2L3	0.01001,9.3928e-08,0.0033625,5e-10,0.098397,0.0015539,0.011012,0.0067681,0.088833,0.021664,0.0010966,0.11643,0.10642,0.00021771,0.0024379,0.018962,0.00012124,0.0055285,0.023767
GOBP_RESPONSE_TO_INCREASED_OXYGEN_LEVELS	25	22	-0.10333	-0.0038244	0.14456	0.76262	1	1	1	0.996442	1	ATG7,ATP6V0A2,ATP6V0D1,ATP6V1A,ATP6V1G1,BNIP3,CAT,CAV1,CCDC115,COL1A1,CYP1A1,EPO,FAS,FOXO1,KCNA5,MMP2,PDGFRB,PDPN,POLB,SLC7A5,SOD2,TXNRD2	2.0972e-05,0.0067255,5.763e-05,0.046413,0.019752,0.00134,0.01747,0.046646,0.0062569,0.0097937,7.0818e-08,8.1225e-06,0.053339,0.21377,0.017001,0.086942,0.0093942,0.015437,0.014707,0.036904,9.3434e-05,0.0024082
GOBP_PERISTALSIS	12	10	-0.13567	-0.0033868	0.18972	0.76273	1	1	1	0.996442	1	DLG1,DRD1,DRD2,GDNF,NEUROG1,P2RX2,P2RX3,SSTR2,TBX2,TBX3	0.014063,0.0092918,5e-10,2.7756e-05,0.062284,0.003251,2.8371e-05,0.0020361,0.014079,0.040665
GOBP_MICROTUBULE_BASED_MOVEMENT	406	323	-0.028726	-0.0040354	0.040147	0.76285	1	1	1	0.996442	1	ACTR10,ACTR2,ACTR3,ADCY10,ADCY3,AGBL4,AGTPBP1,AP3B1,AP3D1,AP3M1,AP3M2,AP3S1,AP3S2,APBA1,APOB,APP,AQP4,ARHGAP21,ARL8A,ARL8B,ARMC12,ARMC2,ASH1L,ATP1A4,ATP2B4,BAG3,BBS1,BBS12,BBS2,BBS4,BICD1,BICD2,BLOC1S1,BLOC1S2,BLOC1S3,BLOC1S4,BLOC1S5,CABS1,CABYR,CALY,CATSPER1,CATSPER2,CATSPER3,CATSPER4,CATSPERD,CCDC39,CCDC40,CCDC63,CCDC65,CCNYL1,CCSAP,CDC42,CDR2L,CELF3,CELSR2,CENPE,CEP131,CFAP20,CFAP221,CFAP43,CFAP44,CFAP45,CFAP46,CFAP52,CFAP53,CFAP54,CFAP58,CFAP61,CFAP69,CLIP3,CLUAP1,CNIH2,COPG1,DAW1,DCTN1,DDX4,DEFB1,DLG2,DLGAP5,DNAAF1,DNAAF2,DNAAF5,DNAH10,DNAH11,DNAH12,DNAH14,DNAH17,DNAH2,DNAH3,DNAH5,DNAH6,DNAH7,DNAH8,DNAH9,DNAI1,DNAI2,DNAJA1,DNAL4,DNHD1,DPCD,DRC1,DST,DTNBP1,DYNC1H1,DYNC1I1,DYNC1I2,DYNC1LI2,DYNC2H1,DYNC2LI1,DYNLL1,DYNLRB1,DYNLRB2,DYNLT1,DZIP1,EFCAB9,ENKUR,ENO4,EPPIN,FBXW11,FEZ1,FLOT2,FMN2,FSIP2,FUZ,FYCO1,GAPDHS,GAS8,GK2,HAP1,HIF1A,HNRNPU,HSBP1,HSPA8,HSPB1,HSPB11,IFT122,IFT140,IFT172,IFT22,IFT27,IFT43,IFT46,IFT52,IFT74,IFT80,IFT81,IFT88,ING2,INPP5B,INTU,IQCF1,IQCG,KIF11,KIF12,KIF13A,KIF13B,KIF14,KIF15,KIF16B,KIF17,KIF18A,KIF1A,KIF1B,KIF1C,KIF20A,KIF20B,KIF21A,KIF21B,KIF22,KIF23,KIF24,KIF25,KIF26A,KIF27,KIF2A,KIF2B,KIF2C,KIF3A,KIF3B,KIF3C,KIF4B,KIF5A,KIF5B,KIF6,KIF7,KIFAP3,KIFC2,KIFC3,KLC1,KLC2,KLC3,KLC4,KPNB1,KTN1,KXD1,LAMP1,LCA5,LCA5L,LDHC,LRPPRC,LZTFL1,MAK,MAP1A,MAP1B,MAP1S,MAP2,MAPK8IP3,MEIG1,MGARP,MKKS,MNS1,MREG,NDE1,NDEL1,NEFH,NEFL,NEK10,NETO1,NEURL1,NME5,NME8,NPHP3,NPHP4,OPA1,PAFAH1B1,PCM1,PEX14,PFN4,PGK2,PLA2G3,PLTP,PRDM14,PRKCZ,PRSS55,PURA,QRICH2,RAB21,RAB27B,RAB6A,RABGEF1,RABL2B,RASGRP1,RFX3,RHOT1,RHOT2,RNASE10,ROPN1,ROPN1B,ROPN1L,RSPH4A,RSPH6A,RSPH9,SLC22A14,SLC22A16,SLC9A3R1,SLC9B1,SLC9B2,SLIRP,SMCP,SNAPIN,SOD1,SPAG16,SPAG17,SPAG6,SPAST,SPEF1,SPEF2,SPEM1,SPG11,SSNA1,SSX2IP,STARD9,STAU2,STK11,STK36,SUN1,SUN2,SYBU,SYNE2,TAC4,TACR1,TACR3,TBC1D21,TCTE1,TEKT1,TEKT2,TEKT3,TEKT5,TERF2,TEX101,TEX43,TMEM108,TMEM201,TMF1,TPGS1,TPPP2,TRAF3IP1,TRAK1,TRAK2,TRIM46,TRIM58,TSSK4,TTC12,TTC21A,TTC26,TTC29,TTC30A,TTC30B,TTLL1,TTLL3,TTLL6,TTLL8,TTLL9,TUB,TUBA1A,UBB,UBE2B,UCHL1,VPS13A,WASF1,WDPCP,WDR19,WDR35	0.0013976,0.0013672,0.06569,0.042394,0.0018933,0.00032711,0.015148,0.11361,0.0032933,0.037354,0.00069343,0.0082523,0.0048571,7.555e-12,0.0059381,0.0074312,0.049267,0.00079192,1.5456e-08,0.12865,0.03111,0.079071,0.034303,0.0010112,0.0075556,0.026645,0.022899,0.0019476,0.00046419,0.080446,0.0062342,0.00029138,0.00081746,8.9386e-09,0.0088227,0.067007,0.0015403,0.048144,0.071153,0.10807,0.035478,1.0682e-10,0.00012243,0.018862,0.0053583,1.5597e-05,0.024765,6.2098e-05,0.0034824,0.017788,0.0023591,8.527e-09,0.0016017,0.19072,0.00045284,2.1868e-05,0.0031819,0.013408,0.0061996,8.7592e-06,0.018294,1.0329e-07,0.039926,0.017005,0.0075506,0.0012418,0.00025518,0.0046201,0.0074089,0.0027708,0.010121,0.059904,0.0023075,0.048254,0.082676,0.0013283,0.0032234,5.0998e-10,0.1571,0.00013468,1.2493e-05,0.03426,0.0036615,3.4153e-10,0.0070994,0.04292,0.0097136,0.0017022,0.021851,0.00052737,0.0029087,0.0070927,0.0045438,3.5353e-07,0.026648,0.058267,0.063438,0.00013069,0.0097108,1.5442e-06,0.013246,0.0072931,1.2894e-05,0.0061875,0.00013485,0.0018028,0.00099577,0.015701,0.039813,2.1869e-09,0.010883,0.01286,0.11653,4.6559e-07,0.0056271,0.00025171,9.4694e-06,0.0011145,0.050442,0.00177,1.0664e-05,0.0030325,0.0083774,0.0069694,0.082127,0.0036689,6.0219e-06,0.00061018,0.019124,0.012431,0.017844,0.010719,0.019297,0.0089013,0.0142,0.01725,0.00029961,1.6987e-06,0.0032685,0.001269,0.04579,0.0038692,0.014382,0.016917,0.00529,5e-10,0.0002897,0.021828,0.00034693,0.012845,1.6179e-05,0.089196,0.044162,0.0061333,0.057361,0.01298,0.065842,0.0012046,4.3667e-10,3.6079e-05,9.4707e-06,0.0012844,0.0098095,0.050607,2.7724e-06,0.0091822,0.0004525,0.014808,0.0073036,0.05215,0.029609,0.024046,0.017516,4.8183e-09,3.0406e-05,7.6878e-05,0.0078531,0.0032402,0.00063975,0.011606,3.505e-05,0.0065366,1.8756e-05,0.0033315,0.01261,0.051533,7.2164e-16,0.0069624,0.00098224,0.033059,4.6091e-07,0.0066507,0.00010039,0.1059,0.050859,0.072528,0.015334,0.00025965,0.054895,6.1474e-05,0.080912,0.02321,2.632e-12,0.0010488,0.00081381,0.0033392,0.00093625,0.016808,0.0025753,0.015247,0.0052954,0.019702,0.0015648,0.0010333,0.0027728,0.021441,0.040258,0.015053,1.193e-09,1.9154e-06,0.088623,0.00096176,0.00074162,0.027272,9.0503e-05,0.00016227,0.060888,0.00017445,0.015519,3.8138e-06,9.0082e-08,1.1915e-06,0.0030107,0.0025472,2.14e-05,0.048424,1.2089e-07,0.00065537,7.2693e-05,0.10451,0.0179,1.2327e-06,0.00070059,0.004447,0.00034375,0.025647,7.6153e-08,0.022928,0.11593,0.12762,0.014949,0.016459,0.00029069,0.091141,0.014325,0.0013354,5.6114e-08,0.00032949,0.056466,2.9385e-05,0.00010709,5.152e-10,0.025203,0.012672,3.2214e-06,0.061879,0.0078919,0.0051515,0.013892,0.0065074,0.10551,0.0085567,0.00025048,0.00030039,2.0657e-05,0.0098559,0.00016861,0.00025345,0.00026405,0.0012871,0.00026676,0.0013569,0.0014828,0.082992,0.12056,3.6463e-05,0.13911,0.036178,2.187e-05,0.089521,0.0031837,0.0003803,0.064678,0.023445,0.023282,0.00252,0.064084,0.0021958,0.0028764,0.015202,0.013064,0.0017679,2.4301e-07,0.00014247,0.14508,1.6369e-10,0.031158,0.065354,0.0004542,0.0093543,1.7623e-07,4.6694e-06,0.032143,0.0032085,8.5607e-06,0.038126,0.034119,0.037906,0.10606,0.16224,0.00012179,0.073573,0.045802
GOBP_AGING	164	140	-0.045191	-0.0042037	0.063091	0.76308	1	1	1	0.996442	1	ABAT,ACE,ADM,ADRA1A,AGT,ALPL,AMFR,AMH,APAF1,APEX1,APOD,ARG1,ASS1,ATP2B1,ATP8A2,AURKB,AVPR1A,BGLAP,C1QA,CANX,CARM1,CASP2,CASP9,CAT,CD68,CDKN1C,CDKN2B,CLDN1,CNP,CNR1,COL4A2,COMP,CRYAB,CTC1,CTNNA1,CTSC,CX3CL1,CYP1A1,DDC,DNMBP,DNMT3A,EDN1,EDNRA,EDNRB,EIF2B5,EIF2S1,ELAVL4,ENDOG,EPO,ERCC1,ERCC2,FBXO4,FGF2,FOS,FOXG1,GCLC,GCLM,GFRA1,GJB2,GLRX2,GNA11,GNA12,GNA13,GPX4,GRB2,GSK3A,HAMP,HELT,HTR2A,HTRA2,IGF1R,IGFBP1,IGFBP2,IGFBP5,IL10,IL15,INHBA,INHBB,JUND,KCNE2,KCNMB1,KL,KMO,KRT25,KRT83,LONP1,LOXL2,MBD2,MBD3,MBP,MME,MMP2,NFE2L2,NPY,NPY5R,NQO1,NR5A1,NTRK1,OGG1,P2RY1,PAX2,PAX5,PDGFRB,PENK,POLB,PPP1R9B,PPP3CA,PTGS2,RETN,RNF165,RPN2,RPS6KB1,SEC63,SERP1,SERPINF1,SERPING1,SIN3A,SLC12A2,SLC1A2,SLC32A1,SLC6A3,SMAD4,SOD1,SOD2,SREBF1,SRR,TACR3,TFRC,TGFB3,TGFBR2,TH,TNFRSF1B,TP63,TPRA1,TSPO,TYMS,UCP2,UCP3,VCAM1,WRN	0.002324,0.00040146,0.018606,0.021778,0.026941,0.0076298,0.020187,4.9008e-06,0.01041,0.10777,0.0301,0.040549,0.00081622,0.038058,0.00052149,6.8803e-06,0.023372,0.0090508,0.0038691,0.0074508,0.098312,0.02895,0.072964,0.01747,0.025757,0.0017324,0.01139,0.028059,0.079414,0.062944,0.0037271,0.041688,0.0056137,2.9139e-07,2.6977e-06,0.020731,0.039292,7.0818e-08,0.00043567,0.00018139,0.0001906,0.070648,0.039454,0.022623,0.00066023,0.050777,0.0041613,0.033015,8.1225e-06,0.0039237,0.00024629,0.0068717,0.011713,0.024794,5.2449e-07,0.004376,0.0055114,0.058849,0.038488,0.0014691,0.0010796,0.00063613,0.075907,0.0055078,0.0032903,0.041871,0.00203,9.6246e-06,0.0046102,0.10984,0.00061319,0.028592,1.6714e-06,0.022389,0.12059,0.012146,0.012511,0.0014286,1.5325e-06,0.1055,0.011121,0.009711,0.0024007,0.033207,0.0011052,0.0049718,0.057055,0.00042644,0.022315,1.0251e-06,0.028255,0.086942,0.00073825,0.0024244,0.017739,0.024646,0.12064,0.003918,0.0029124,0.060036,0.10082,0.00045935,0.0093942,3.5715e-05,0.014707,0.00056213,0.00051678,0.026913,0.034813,2.1902e-05,0.00039372,0.00018126,0.010131,0.0088172,0.099054,3.6082e-15,0.0038115,0.001572,0.060634,0.0014371,0.017419,0.075885,0.00010709,9.3434e-05,1.056e-11,0.0020618,0.0013569,0.0013755,0.051122,0.013177,0.0011765,0.0010798,0.0042572,0.044161,0.013516,0.062366,0.00097198,0.0013649,0.0068439,5.6865e-05
GOBP_MONOUBIQUITINATED_PROTEIN_DEUBIQUITINATION	35	29	-0.11466	-0.0048714	0.16008	0.76309	1	1	1	0.996442	1	ASXL1,ATXN3,ATXN7,ATXN7L3,ENY2,KAT2A,KAT2B,MYSM1,SF3B3,SUPT20H,SUPT3H,SUPT7L,TADA1,TADA2B,TADA3,TAF10,TAF12,TAF4,TAF5L,TAF6,TAF6L,TAF7,TRRAP,USP1,USP15,USP16,USP22,USP47,USP7	0.0010025,0.072097,1.0033e-09,9.3295e-06,3.4745e-06,0.024863,0.0022895,0.0029125,0.0014674,0.00063791,0.062218,2.7449e-07,0.0033611,0.00026503,0.0042252,3.7606e-05,7.595e-10,0.011683,0.072461,0.065816,0.0080441,0.0040305,0.022092,0.007846,0.022195,0.00079125,0.0055912,0.041743,0.0004534
GOCC_PHOSPHOLIPID_TRANSLOCATING_ATPASE_COMPLEX	13	13	-0.15284	-0.0043496	0.21335	0.76311	1	1	1	0.996442	1	ATP10A,ATP10B,ATP10D,ATP11A,ATP11B,ATP8A1,ATP8A2,ATP8B1,ATP8B2,ATP8B3,ATP8B4,TMEM30A,TMEM30B	0.010084,0.0097587,0.0037539,4.4362e-07,0.0016366,0.021357,0.00052149,0.04017,0.00039681,0.00013294,0.0079526,0.0022803,0.0028256
GOBP_SODIUM_INDEPENDENT_ORGANIC_ANION_TRANSPORT	15	13	-0.15277	-0.0043478	0.21325	0.76312	1	1	1	0.996442	1	SLC22A6,SLC22A9,SLCO1A2,SLCO1B1,SLCO1B3,SLCO1B7,SLCO1C1,SLCO2A1,SLCO2B1,SLCO3A1,SLCO4A1,SLCO4C1,SLCO5A1	0.022026,0.016282,0.17873,0.066809,0.048687,0.014075,0.00050224,0.0041809,0.022289,4.8113e-11,0.006516,0.0372,0.001131
GOCC_INCLUSION_BODY	69	56	-0.078679	-0.0046411	0.10978	0.76321	1	1	1	0.996442	1	AGL,ARIH1,ATF4,ATXN1,ATXN3,BAG3,BAG5,CABIN1,CLU,CPNE1,DVL2,EDEM1,EEF2,EPS15,FGR,GYS1,HAP1,HOXD3,HSPB7,KEAP1,KLHL14,LRRK2,MIOX,MT3,NBN,NEFH,NEFM,NUP153,NUP98,NXF1,PABPN1,PICALM,PINK1,POLD1,PRDM16,PRKCQ,PRNP,PSEN1,PSMC6,RAD18,RANBP2,RNF32,SFMBT2,SNCA,SQSTM1,STRADB,STUB1,TDP2,TPR,TRIM66,UBQLN1,URB2,WDFY3,XRN2,ZBTB14,ZDHHC17	0.017285,0.018355,1.0398e-08,1.4599e-10,0.072097,0.026645,0.0018794,0.00017111,0.00036964,0.0023019,9.4248e-05,0.061369,0.0065066,0.0097835,0.026329,0.0019745,0.019124,0.0018089,0.013767,0.0039853,0.0025268,0.0023409,0.0028576,0.079011,0.031178,0.0027728,0.0033818,0.00024579,0.014296,0.011174,0.00018337,0.013868,2.5376e-07,0.039595,1.573e-06,0.016716,0.022698,1.2313e-07,0.0027291,0.003092,0.10578,0.024469,0.016252,0.0013974,1.496e-05,0.0021049,0.00010045,3.5462e-08,0.10215,0.0017479,8.8388e-09,0.072461,0.00038013,0.00047697,0.11159,0.026641
GOBP_CELL_SURFACE_PATTERN_RECOGNITION_RECEPTOR_SIGNALING_PATHWAY	56	46	-0.079937	-0.0042749	0.11151	0.76325	1	1	1	0.996442	1	APPL1,APPL2,BPIFB1,CD14,COLEC10,COLEC11,CYBA,DAB2IP,F2RL1,FCN1,FCN2,FCN3,FFAR2,IFI35,LBP,LGALS9,LY96,MBL2,MFHAS1,NFKBIA,NINJ1,NMI,NOD2,NR1D1,NR1H4,OAS1,PELI1,PIK3AP1,PJA2,PRKCE,PTPN22,RAB11FIP2,RIPK2,S100A14,SCIMP,TICAM2,TIRAP,TLR1,TLR4,TLR6,TMEM126A,TNFAIP3,TNIP3,TREM2,TRIL,WDFY1	0.0056561,0.025378,0.075005,2.3534e-11,8.0155e-05,0.00041478,3.4274e-05,0.00072593,0.0062632,0.00086149,0.030758,0.00015905,0.041801,0.03412,0.055115,0.16155,0.0020785,0.082578,0.010181,0.014923,0.00010522,0.00097163,0.00017582,0.0013971,0.0021452,0.00044176,0.00037132,0.0024406,0.027034,0.00072088,0.062182,0.012406,0.016369,3.3997e-05,0.0036482,0.0026657,0.018807,0.027142,0.047767,0.020976,5.6078e-05,0.037015,0.005687,0.048656,0.0097865,0.034359
GOBP_NATURAL_KILLER_CELL_CHEMOTAXIS	10	7	-0.25378	-0.0053007	0.35401	0.76326	1	1	1	0.996442	1	CCL2,CCL3,CCL4,CCL7,PIK3CD,PIK3CG,XCL1	0.064046,0.054558,0.054558,0.087388,0.11185,0.00016965,0.012119
GOBP_REGULATION_OF_VASOCONSTRICTION	59	54	-0.0706	-0.0040897	0.098456	0.76333	1	1	1	0.996442	1	ABL1,ACE,ADM,ADRA1A,ADRA1D,ADRA2A,ADRA2B,ADRA2C,AGT,AGTR1,ARHGAP42,ASIC2,ATP1A2,ATP2B1,AVP,AVPR1A,BDKRB2,BMPR2,CASR,CAV1,CD38,CHRM3,DBH,DOCK4,DOCK5,ECE1,EDN1,EDN2,EDN3,F2R,FAAH,FGA,FGG,GJA5,HRH1,HRH2,HTR1A,HTR2A,KCNA5,KCNMB2,KCNMB4,LEP,MMP2,MTNR1B,OXTR,P2RX1,PTGS2,SMTNL1,SNTA1,TACR1,TBXA2R,TBXAS1,TRPM4,ZDHHC21	0.018106,0.00040146,0.018606,0.021778,0.0034694,0.063848,0.013908,0.0060523,0.026941,0.01013,0.0031834,2.081e-08,0.0031818,0.038058,1.612e-06,0.023372,0.028039,2.3922e-09,0.0024631,0.046646,0.050118,0.00021949,0.03349,3.9005e-07,0.034722,0.00033742,0.070648,1.2965e-05,0.011767,0.081141,5.6926e-05,0.0016781,0.0016781,0.032387,7.667e-05,0.0062192,0.0011815,0.0046102,0.017001,0.0010464,0.0025503,1.3067e-05,0.086942,0.042522,0.0041456,0.0026581,0.026913,1.1991e-06,0.036188,0.00026676,0.051684,3.7032e-05,0.0035112,7.5686e-05
GOBP_RESPONSE_TO_INTERFERON_ALPHA	18	15	-0.1654	-0.005056	0.23065	0.76333	1	1	1	0.996442	1	ADAR,AXL,BST2,EIF2AK2,GAS6,GATA3,IFITM1,IFITM2,IFITM3,IFNAR1,IFNAR2,LAMP3,MX2,PDE12,TPR	0.00014742,0.019578,0.062208,0.034704,0.0011414,0.053695,0.021451,0.021451,0.013284,0.0038115,0.010473,0.002844,0.0090342,0.048006,0.10215
GOMF_HISTONE_H3_ACETYLTRANSFERASE_ACTIVITY	14	13	-0.11843	-0.0033704	0.16515	0.76334	1	1	1	0.996442	1	BRCA2,BRD1,BRPF3,ING4,JADE1,JADE2,KAT2A,KAT2B,KAT6A,KAT6B,KAT7,MCM3AP,MEAF6	0.0065482,0.0047305,0.0025858,0.00044246,0.10859,0.0027668,0.024863,0.0022895,0.0018754,0.00088729,0.00064924,0.012893,0.00015071
GOBP_POSITIVE_REGULATION_OF_ENDOCYTOSIS	92	85	-0.055528	-0.0040318	0.077302	0.76372	1	1	1	0.996442	1	ABCA13,ABCA7,AHI1,ANGPT1,ANKFY1,ANO6,ANXA2,AP2M1,APELA,APOA5,APOE,APPL1,APPL2,ARRB1,ARRB2,ATAD1,AXL,BICD1,BIN1,C3,CALY,CAV3,CBL,CBLL1,CCL19,CCL21,CD14,CD151,CD63,CDC42,CLIP3,CLU,DAB2,DGKD,DLL1,DNM2,DRD2,DTNBP1,EEF2K,EGF,F2RL1,GATA2,GH1,GREM1,HIP1,HNRNPK,IL4,INSR,ITGA2,LDLRAP1,LRP1,LRRK2,MAGI2,NCKAP1L,NEDD4L,NLGN1,NTF3,PCSK9,PICK1,PLCG2,PPP3CA,PPP3CC,PPT1,RAB21,RAB31,SCYL2,SELE,SERPINE1,SGIP1,SMPD1,SNCA,STAP1,SYK,SYNJ1,TBC1D5,TF,TFR2,TOR1A,TREM2,TSG101,VEGFA,VPS28,WASL,WNT3A,WNT5A	0.00084953,0.0098957,0.0031556,0.008263,0.059455,0.00076929,0.0059139,4.4317e-05,0.0023182,0.0078139,0.0013396,0.0056561,0.025378,0.018734,0.0014079,0.076066,0.019578,0.0062342,0.0011552,0.065788,0.10807,0.026437,0.065808,0.035039,0.00029718,0.0038293,2.3534e-11,0.043783,0.006463,8.527e-09,0.0027708,0.00036964,0.010474,0.0060637,0.00011701,0.0035223,5e-10,1.2894e-05,0.0019344,0.011078,0.0062632,0.0045987,0.027416,0.01283,0.10548,7.3212e-08,0.052138,0.0081804,0.0011523,0.00099105,2.2832e-06,0.0023409,6.3053e-17,0.035734,0.0025419,6.0672e-06,0.00053435,0.0016384,0.0012823,0.00035885,0.00051678,0.00046673,0.090505,1.2089e-07,0.013699,0.00040743,0.063875,0.00096712,0.00020968,0.017667,0.0013974,0.0033272,0.002164,0.0011769,1.3451e-06,0.015596,0.002369,0.021013,0.048656,0.041348,7.4519e-07,9.7217e-13,6.0472e-05,0.018801,0.008355
GOMF_HEPARAN_SULFATE_PROTEOGLYCAN_BINDING	18	18	-0.12566	-0.0042076	0.17471	0.764	1	1	1	0.996442	1	AGRN,APOE,AZU1,CFH,COMP,FBLN7,FGF20,FST,HPSE2,HRG,ITGA2,LPL,LRP1,PLA2G2D,PTPRC,PTPRS,SEMA5A,SLIT1	0.00042363,0.0013396,0.0025164,0.0069137,0.041688,0.00062395,0.018864,0.0029009,0.00069887,0.046933,0.0011523,7.0344e-06,2.2832e-06,0.0012789,0.054506,1.5169e-05,9.8606e-06,0.0034815
GOBP_ESTABLISHMENT_OR_MAINTENANCE_OF_CELL_POLARITY	221	199	-0.037044	-0.0041007	0.051492	0.76405	1	1	1	0.996442	1	ABL1,ABL2,ACTB,ACTR2,ACTR3,ALPK2,AMOTL2,ANK1,ANKFN1,AQP1,ARF4,ARF6,ARFGEF1,ARHGAP35,ARHGEF11,ATN1,BCAS3,BRSK1,BRSK2,CAP2,CCL19,CCL21,CCL4,CCR7,CD3G,CDC42,CDC42BPB,CDH5,CDK5RAP2,CDX2,CENPA,CLASP1,CLASP2,CLIC4,CORO7,CRB1,CRB2,CRB3,CRK,CRKL,CRTAM,CTNNA1,CYP26B1,CYTH1,CYTH3,DCTN1,DLG1,DLG2,DLG4,DLG5,DOCK2,DOCK7,DOCK8,DST,DYNLT1,ENKD1,EPHB1,EZR,FAM89B,FAT1,FBF1,FBXW11,FERMT1,FEZ1,FGF10,FLOT2,FOXF1,FOXJ1,FRMD4A,FRMD4B,FSCN1,FSCN2,GATA3,GJA1,GOLPH3,GPSM1,GPSM2,GSK3B,GSN,HES1,HES5,HSP90AA1,HSP90AB1,IGF1R,ILK,INSC,ITGB1,JAM3,KANK1,KAT5,KIAA1614,KIF20B,KIF25,KIF26B,KIF2C,KRIT1,LAMA1,LHX2,LIN7A,LIN7B,LIN7C,LLGL1,LLGL2,LMNA,MAD2L1,MAP1B,MAP7,MAPRE1,MARK2,MCPH1,MISP,MOS,MPP7,MTCL1,MYH9,MYO18A,MYO9A,NCKAP1L,NDC80,NDE1,NDEL1,NEK3,NPHP3,NSFL1C,NUMA1,OOEP,PAFAH1B1,PARD3,PARD3B,PARD6A,PARD6B,PARD6G,PARVA,PARVB,PARVG,PAX6,PDCD6IP,PDLIM1,PHLDB2,PKD1,PKHD1,PLEKHG3,PLK1,PRICKLE1,PRKCI,PRKCZ,PTK2,PTK2B,PTK7,RAB10,RAB11FIP2,RAC1,RAC3,RAP1B,RAP2A,RHOBTB1,RHOBTB2,RHOG,RHOJ,RHOQ,RHOU,RHOV,RICTOR,ROCK2,RPGRIP1L,SAPCD2,SCRIB,SDCCAG8,SFRP5,SH3BP1,SHH,SIPA1,SIPA1L3,SLC9A1,SLC9A3R1,SPAG5,SPDL1,SPINT2,SPRY1,SPRY2,STK11,STK25,SYNE4,TCF15,TCIRG1,TEK,TRAF3IP2,TTC8,UBXN2B,UST,WDPCP,WDR1,WEE1,WNT11,WNT5A,WNT7A,WNT7B,WWC1,ZW10	0.018106,0.0030601,1.0604e-05,0.0013672,0.06569,0.0019095,0.017965,0.0019618,0.011765,0.0016593,0.058241,0.0084727,2.1349e-07,0.00090661,0.00081448,0.012919,0.033867,0.00043019,4.4073e-07,0.00015149,0.00029718,0.0038293,0.054558,0.038159,0.0094208,8.527e-09,0.00047086,0.0047148,5.7889e-07,0.025566,1.4901e-08,0.00028254,0.0029155,0.0099083,3.3834e-05,7.1421e-07,5.5772e-06,0.04323,0.0080761,0.061214,0.0046439,2.6977e-06,0.0011563,0.00049818,1.1547e-05,0.082676,0.014063,5.0998e-10,8.2112e-05,0.0028297,4.8815e-10,0.015083,0.011651,0.0072931,0.11653,6.6427e-06,1.3102e-07,0.023888,0.00010874,0.0048906,0.0015247,0.050442,0.016147,0.00177,0.0021891,1.0664e-05,0.057518,0.018894,2.0642e-05,0.00018499,3.7623e-07,9.2479e-06,0.053695,0.075475,0.014384,0.010581,0.087505,9.1636e-05,0.0068388,0.011514,0.090343,0.00087871,0.02578,0.00061319,0.00010722,0.015756,0.062575,0.0047761,0.018536,3.4527e-06,0.00012151,0.0091822,0.024046,1.3803e-05,0.0078531,0.0067908,0.0061354,0.00018689,0.056271,0.0046844,0.00038941,1.0954e-06,0.0044461,0.056993,0.1207,0.0010488,0.00050224,0.0020975,0.0060057,0.0023558,2.8922e-06,0.067062,0.0036418,0.010933,0.032719,0.00032073,0.014784,0.035734,0.00013587,0.0015648,0.0010333,0.086487,0.00096176,0.0072817,0.014365,0.027105,9.0503e-05,0.0013281,5.6945e-06,6.6804e-06,0.022701,1.1381e-05,0.0072236,9.9367e-05,2.981e-05,0.00077303,0.052393,1.0178e-05,0.015009,0.020945,7.2139e-05,0.0014968,0.010804,0.000425,0.0115,0.0030107,0.00024141,0.0010158,0.0052489,0.0052486,0.012406,0.0001514,0.014778,0.079437,0.012711,0.033727,0.00019381,0.024868,0.0070476,0.021098,0.12781,0.0033169,1.0286e-05,0.022478,0.00016935,0.12972,1.0662e-05,5.9661e-07,0.00033803,0.082324,0.085714,1.2913e-06,5.0127e-05,0.00058771,0.014325,0.0003273,0.029638,1.597e-05,0.010554,0.021855,0.00030039,1.8964e-05,0.053365,0.010568,0.016048,8.1107e-05,0.00027474,0.027299,0.0095014,0.00093303,0.00012179,5.3381e-05,0.013672,0.0072627,0.008355,0.025251,0.010442,6.788e-08,0.00071749
GOBP_NEGATIVE_REGULATION_OF_IMMUNE_EFFECTOR_PROCESS	111	98	-0.056782	-0.004425	0.078818	0.76436	1	1	1	0.996442	1	A2M,ACP5,AHR,ANGPT1,ANXA1,APOA1,APPL1,ARG1,ARRB2,AXL,BCL6,BCR,BST2,C4BPA,C4BPB,CD22,CD300A,CD46,CD55,CD59,CD84,CD96,CEACAM1,CLEC12B,CLEC4G,CR1,CR1L,CR2,CRK,CX3CR1,DUSP10,ENPP3,EPX,FCGR2B,FCRL3,FER,FGL2,FOXF1,FOXJ1,GFER,GRN,HAVCR2,HLX,HMOX1,IFNA2,IFNB1,IFNL1,IL10,IL20RB,IL33,IL4,IL4I1,IL4R,IL7R,INS,IRAK3,JAK3,KLRC1,KLRD1,LGALS3,LGALS9,LILRB4,LOXL3,NCKAP1L,NDFIP1,NLRX1,NOD2,PARP3,PGLYRP1,PGLYRP2,PGLYRP3,PPP3CB,PRG2,PTPN6,PTPRC,RABGEF1,RC3H2,SERPINB9,SERPING1,SLAMF1,SLAMF8,SMAD7,SOCS5,SUSD4,SVEP1,TBX21,TGFB1,TGFB2,TGFB3,THOC1,TMBIM6,TNFSF18,TNFSF4,TWIST1,XCL1,ZBTB7B,ZC3H12A,ZPBP2	0.12037,0.00046794,0.023303,0.008263,0.010566,0.0059241,0.0056561,0.040549,0.0014079,0.019578,2.02e-05,0.028833,0.062208,0.00071326,0.0012646,0.011991,0.025098,2.4511e-05,0.023278,0.0011824,0.052893,0.0060864,0.082618,0.062457,0.076455,0.033221,0.045572,0.015633,0.0080761,0.0086452,0.044864,0.047403,0.00021149,0.054648,0.083123,0.0004876,0.0031113,0.057518,0.018894,0.014342,0.00049565,0.010583,0.053424,0.057157,0.0089189,0.0013104,0.0014586,0.12059,2.9808e-06,0.0041059,0.052138,0.15177,0.0069088,0.015116,0.0021053,0.007939,0.011658,0.023433,0.0167,0.055157,0.16155,0.0097789,0.026751,0.035734,0.019767,0.026274,0.00017582,0.00092848,0.063952,0.015918,0.047844,0.021877,4.9e-06,0.024016,0.054506,0.10451,0.0082862,0.0077271,3.6082e-15,0.0036168,0.049807,3.4213e-05,0.0065908,0.00023111,0.0074596,2.5465e-06,0.0025253,0.017266,0.051122,0.0010677,5.0275e-12,0.18038,0.029235,0.019069,0.012119,0.0016641,5.4133e-06,0.00074913
GOBP_SENSORY_PERCEPTION_OF_MECHANICAL_STIMULUS	175	157	-0.04288	-0.0042218	0.059489	0.76448	1	1	1	0.996442	1	ADGRV1,ALDH7A1,ASIC2,ASIC3,ATP2B2,ATP6V0A4,ATP8B1,AXIN1,BACE1,BARHL1,BIRC5,CABP2,CACNA1D,CASP3,CCDC50,CDC14A,CDH23,CDKN1B,CDKN2D,CEACAM16,CEMIP,CHD7,CHRNA10,CHRNA9,CHRNB2,CLIC5,CLRN1,CLRN2,CLRN3,CNTN5,COCH,COL11A1,COL1A1,COL2A1,COL4A3,CXCL12,DCDC2,DDIT3,DIAPH1,EML2,EPS8L2,EPYC,ESPN,ESPNL,EYA1,FBXO11,FYN,FZD4,GABRA5,GABRB2,GJB2,GJC3,GRAP,GRM7,GRXCR1,GRXCR2,HEXA,HEXB,HOMER2,HOXA1,HPN,HTR2A,ITGA2,KCNA1,KCNE1,KCNK4,KCNQ1,KCNQ4,KIT,LHFPL3,LHFPL4,LHFPL5,LOXHD1,LRIG1,LRIG2,LRP2,MBP,MKKS,MYH14,MYO15A,MYO1A,MYO3A,MYO3B,MYO6,MYO7A,MYO7B,NAV2,NDUFB9,NIPBL,NPR2,NTRK1,OTOA,OTOF,OTOR,OTOS,P2RX2,P2RX4,PAX3,PCDH15,PDZD7,PGAP1,PIEZO2,PKHD1L1,POU4F2,POU4F3,RAB3A,ROR1,RPL38,SCARB2,SCN11A,SCN1A,SCN9A,SERPINB6,SERPINE2,SIX1,SLC17A8,SLC1A3,SLC26A4,SLC26A5,SLC52A3,SLC9A3R1,SLITRK6,SNAI2,SOBP,SOD1,SPNS2,SPRY2,SPTBN4,SRRM4,STRC,TBX1,TECTA,TFAP2A,TH,THRB,TIMM10,TIMM13,TIMM9,TMC1,TMC2,TMEM120A,TMPRSS3,TMTC4,TPRN,TRIOBP,TRPA1,TRPV1,TSPEAR,TUB,UCN,USH1C,USH1G,USH2A,USP53,WDR1,WFS1,ZNF354A	0.014648,0.0023591,2.081e-08,0.0028519,1.821e-07,0.00082442,0.04017,9.9873e-05,0.0028766,0.018889,0.0048952,0.0098776,5.9631e-05,0.0048303,0.018015,0.0018506,0.0030455,0.0015539,0.0042593,0.037086,6.2407e-06,0.0049597,0.025849,0.03324,0.0035221,5.3162e-06,0.043569,0.070747,0.020047,2.0812e-08,0.0052751,5.9119e-07,0.0097937,0.01233,0.035364,0.051658,4.1714e-05,0.0013664,4.1975e-05,0.025607,0.00095924,0.071745,0.018057,0.011339,0.0085636,0.00045378,3.424e-05,0.008209,0.00073128,3.0705e-08,0.038488,0.0021294,0.037225,1.0393e-09,0.15147,0.012383,0.0322,0.075168,3.3039e-06,0.0034246,0.041213,0.0046102,0.0011523,0.01149,0.0001039,2.6887e-08,0.00039635,0.0042272,4.2906e-06,4.8339e-13,0.013386,0.0041204,0.0018101,0.017281,0.037188,0.00061701,1.0251e-06,0.015247,2.2684e-05,2.5655e-09,9.0023e-08,0.0049171,4.8813e-06,6.3767e-07,0.00042637,0.0013261,1.604e-10,0.054943,0.023248,4.0968e-05,0.003918,0.00013782,0.00017387,0.0023962,0.0061739,0.003251,0.0055562,0.0039717,4.4717e-05,1.1075e-05,0.023099,0.00094294,9.5167e-07,0.0024549,1.7733e-07,2.9219e-06,0.0010925,0.020144,0.011222,0.0019178,0.00032914,8.345e-05,0.072963,0.0024419,2.1857e-05,0.0011727,0.0077217,0.0023095,0.011522,0.00092913,0.014325,0.0028213,0.0017048,6.6368e-06,0.00010709,0.0062704,0.021855,0.0015469,0.0043031,8.4114e-10,0.0022898,0.022168,0.10005,0.0011765,2.3592e-14,2.6189e-06,0.022903,0.027129,0.004519,0.0040181,2.7795e-05,0.060414,9.9104e-05,0.0059737,9.9472e-07,0.055233,0.038908,0.13311,0.0032085,1.8409e-05,0.0017234,9.4683e-05,0.00013684,0.044325,5.3381e-05,0.01078,0.014069
GOBP_RESPONSE_TO_UV_B	21	15	-0.13449	-0.0041112	0.18647	0.76461	1	1	1	0.996442	1	BCL2,CDKN1A,ERCC6,HMGN1,IL12A,IL12B,MAPK11,MAPK14,MFAP4,MME,MSH2,NLRP1,RELA,STK11,XPC	2.4736e-05,0.02622,0.049227,4.8018e-06,0.0013818,0.00082542,2.2588e-06,0.03516,8.4108e-05,0.028255,0.071817,0.0013877,9.0055e-07,0.00030039,0.040543
GOBP_NEGATIVE_REGULATION_OF_TRANSLATIONAL_INITIATION	18	18	-0.11725	-0.0039257	0.16254	0.76464	1	1	1	0.996442	1	AGO2,ATF4,BANK1,C8orf88,EIF2AK1,EIF2AK3,EIF2AK4,EIF2S1,EIF3E,EIF4EBP1,EIF4EBP2,EIF4EBP3,LARP1,PAIP2,PAIP2B,RBM4,RPL13A,TPR	1.7122e-06,1.0398e-08,7.0133e-08,0.013251,1.1309e-07,0.12818,0.0014505,0.050777,2.5707e-05,0.035723,0.019304,1.6975e-09,2.0235e-05,2.119e-05,4.7332e-06,0.032719,0.00039676,0.10215
GOBP_ORGANIC_HYDROXY_COMPOUND_BIOSYNTHETIC_PROCESS	233	201	-0.037175	-0.0041356	0.051533	0.76466	1	1	1	0.996442	1	ABCA2,ABCB11,ABCD3,ABCG1,ABCG4,ACAA2,ACER1,ACER2,ACER3,ACLY,ACOT8,ADCYAP1R1,AKR1C3,AKR1C4,AKR1D1,ALDH2,ALOX12,ALOX15,ALOX15B,AMACR,APOB,APOE,APPL1,AQP8,ASAH1,ASAH2,ASIP,BAAT,BMP2,BMP5,BMP6,CACNA1H,CD244,CDH3,CES1,CFTR,CH25H,CLCN2,CTNS,CYB5R1,CYB5R2,CYB5R3,CYP11B1,CYP11B2,CYP27A1,CYP27B1,CYP39A1,CYP3A4,CYP46A1,CYP51A1,CYP7A1,CYP7B1,CYP8B1,DAB2,DAO,DBH,DCT,DDC,DDT,DGKQ,DHCR24,DHCR7,DHDDS,DHFR,DKK3,DKKL1,ERLIN1,FAXDC2,FDFT1,FDPS,FGF1,FGF19,FGF2,FGFR4,GATA3,GOT1,GPER1,GPR37,H6PD,HAND2,HDC,HMGCR,HMGCS1,HRH1,HSD17B1,HSD17B3,HSD17B7,HSD3B7,IDI1,IDI2,IFNG,IMPA1,IMPA2,INSIG1,INSIG2,INSM1,IPMK,IPPK,ISYNA1,ITPKA,ITPKB,ITPKC,KL,LBR,LDHC,LEP,LHCGR,LSS,MALRD1,MAS1,MBTPS1,MFSD12,MOXD1,MSMO1,MVD,MVK,NFKB1,NPC1L1,NR1D1,NR1H4,NTSR1,NUS1,OCA2,OPN3,OSBP,OSBPL1A,OSBPL2,OSBPL3,OSBPL6,OSBPL7,OSBPL9,P2RY1,P2RY6,PAH,PARK7,PCBD1,PCBD2,PCK1,PCK2,PDXK,PGP,PLCG2,PLTP,PMEL,PMVK,PNMT,PNPO,POR,PPIP5K1,PRKAA1,PRKAA2,PRKAG2,PROX1,PSAT1,PTAFR,PTH,PTH1R,PTK2B,PTS,QDPR,RAB38,RAPGEF2,REST,SC5D,SCP2,SEC14L2,SIRT1,SLC27A2,SLC27A5,SLC45A2,SLC6A3,SLC7A11,SNAI1,SNAI2,SNCA,SOD1,SPHK1,SPHK2,SPR,SPTLC1,SPTLC2,SPTLC3,SPTSSA,SPTSSB,SRD5A2,SRD5A3,SREBF1,STAR,STARD4,TGFB2,TH,TM7SF2,TPH1,TPH2,TRPC1,TYR,TYRP1,VPS35,WNT4,WNT5A,ZEB2	5.6654e-06,0.054121,0.03742,0.00018451,0.036784,0.04656,0.00032681,0.096542,2.5927e-05,0.045938,1.2567e-06,0.012586,0.033757,0.023571,0.11326,0.0027406,0.063029,0.016506,0.00020369,0.040332,0.0059381,0.0013396,0.0056561,0.0040804,0.0076486,0.031281,0.0031242,0.075252,0.046433,0.061774,0.0086887,0.00010714,0.036198,0.00057727,0.00059978,0.004149,0.15215,1.9642e-07,0.053744,0.053036,0.0028562,0.075857,0.093649,0.0015801,0.00010152,0.0018282,0.037867,0.0043992,0.011797,0.029294,0.051606,0.00043535,0.14516,0.010474,0.0010559,0.03349,0.089006,0.00043567,0.10956,7.9616e-05,0.037884,0.11422,0.0022206,5.2686e-05,0.015249,0.062763,8.9839e-08,6.9681e-05,0.0021852,0.084095,0.020613,0.026213,0.011713,0.0061743,0.053695,0.0030011,0.085848,0.014494,8.6848e-05,0.00040601,0.042523,0.041666,0.07665,7.667e-05,3.0706e-06,3.0956e-07,0.029695,0.0024156,0.0092241,0.0058414,0.043909,0.0091175,0.028267,0.033582,0.00080266,0.00034645,0.12132,1.3317e-05,0.011158,0.042404,1.2073e-05,0.051524,0.009711,0.10869,0.054895,1.3067e-05,3.5396e-06,0.0047405,9.4625e-06,0.0089828,0.0076737,0.00055724,0.079789,1.5004e-08,4.05e-05,0.0036438,6.0807e-06,5.5688e-10,0.0013971,0.0021452,0.027034,0.0025825,0.00065865,2.6817e-06,0.056983,0.0066795,0.1653,0.00044878,0.00066407,2.4479e-05,0.026433,0.060036,0.050931,0.00089446,0.011889,0.0014995,0.0034124,0.0069105,0.0037132,0.077906,6.9199e-05,0.00035885,9.0082e-08,1.1102e-15,0.0011729,6.3069e-07,0.0081648,0.003375,2.9034e-10,0.055714,0.16969,0.0001725,0.00034527,0.034677,2.4857e-07,0.0015806,0.00014777,0.0010158,0.06689,0.055657,0.00013102,0.00084827,0.00041426,0.03284,0.094316,0.00069974,0.0014378,0.038952,1.8688e-06,0.024835,0.017419,0.011712,0.016925,0.0017048,0.0013974,0.00010709,0.014026,0.0024579,0.02593,0.015207,0.00072958,0.062324,0.0062039,0.028213,3.0426e-05,0.03893,1.056e-11,0.0031463,0.0022351,0.017266,0.0011765,0.019535,0.0076172,4.8399e-07,0.005229,0.059834,0.073216,0.071999,9.1529e-09,0.008355,0.0054383
GOBP_POSITIVE_REGULATION_OF_T_CELL_RECEPTOR_SIGNALING_PATHWAY	15	14	-0.1472	-0.004347	0.20392	0.76479	1	1	1	0.996442	1	ADA,BCL10,CARD11,CCR7,CD226,CD81,KCNN4,LCK,PRKD2,RAB29,RELA,RPS3,TESPA1,TRAT1	0.017808,0.0033468,0.00052665,0.038159,0.0055481,0.0093247,0.047722,0.028704,0.13099,7.6401e-06,9.0055e-07,0.01718,0.0063974,0.034056
GOBP_POSITIVE_REGULATION_OF_MYOBLAST_FUSION	15	13	-0.13274	-0.0037776	0.18354	0.76521	1	1	1	0.996442	1	CAPN2,CD53,CXCL9,EHD1,EHD2,GDF15,IL4,IL4R,MAPK14,MYOD1,NFATC2,SCGB3A1,TNFSF14	0.0050761,0.015057,0.0055903,8.9276e-06,0.01351,5.1054e-05,0.052138,0.0069088,0.03516,0.0023394,0.00040486,0.00073952,0.036019
GOCC_BCL_2_FAMILY_PROTEIN_COMPLEX	9	7	-0.20812	-0.004347	0.28774	0.76524	1	1	1	0.996442	1	BAD,BAX,BCL2,BCL2L11,BCL2L2,BIK,MCL1	1.3364e-07,0.069612,2.4736e-05,0.012567,0.00016355,0.00032016,0.0012536
GOBP_REGULATION_OF_ENDOTHELIAL_CELL_DIFFERENTIATION	46	31	-0.092168	-0.0040482	0.12731	0.76545	1	1	1	0.996442	1	ACVRL1,APOLD1,ATOH8,BMP4,BMP6,BTG1,CDH5,CEACAM1,CLDN5,CTNNB1,ETV2,F11R,FOXJ2,IKBKB,IL1B,JAG1,NOTCH1,PLCB1,PPP1R12A,PROC,ROCK2,S1PR2,S1PR3,TMEM100,TNFRSF1A,VCL,VEGFA,VEZF1,XDH,ZDHHC21,ZEB1	0.00027035,0.00066949,0.075191,0.082033,0.0086887,0.042774,0.0047148,0.082618,0.12415,1.8411e-08,0.01572,0.062016,0.00049412,0.014707,0.019814,0.0018587,6.3155e-05,5.8248e-07,0.031001,1.1124e-05,0.022478,0.00020517,0.047873,0.11811,0.012778,0.025618,7.4519e-07,0.025288,0.00045401,7.5686e-05,0.061936
GOBP_CELLULAR_RESPONSE_TO_X_RAY	13	12	-0.20256	-0.0055387	0.27973	0.76549	1	1	1	0.996442	1	ATM,CCND2,DNM2,GATA3,HAMP,NIPBL,NUCKS1,PRAP1,SFRP1,SFRP2,TP53BP1,XRCC5	0.0031352,0.0047637,0.0035223,0.053695,0.00203,0.023248,0.00021021,0.096794,0.093232,0.0018193,3.845e-11,0.054024
GOBP_POSITIVE_REGULATION_OF_MUSCLE_HYPERTROPHY	37	24	-0.1163	-0.0044956	0.16041	0.76577	1	1	1	0.996442	1	ADRA1A,AGT,AKAP6,BMP10,CAMK2D,CDK9,EDN1,HAMP,HAND2,IGF1,IL6ST,MEF2A,MTPN,NR4A3,PARP1,PARP2,PDE5A,PDE9A,PPP3CA,PRKCA,ROCK2,SLC9A1,TRPC3,TWF1	0.021778,0.026941,3.8632e-12,0.03908,0.0025078,1.1448e-07,0.070648,0.00203,0.00040601,2.3016e-05,0.0036703,0.0085772,0.0034878,0.017706,8.4036e-05,0.036556,0.10081,0.034665,0.00051678,0.0032536,0.022478,0.00058771,0.027183,0.035886
GOCC_H4_HISTONE_ACETYLTRANSFERASE_COMPLEX	41	31	-0.096515	-0.0042392	0.1331	0.7658	1	1	1	0.996442	1	ACTB,ACTBL2,ACTL6A,ACTL6B,ATF2,BRD8,DMAP1,EP400,EPC1,EPC2,ING3,KANSL1L,KANSL2,KAT5,KAT8,MBTD1,MCRS1,MEAF6,MORF4L1,MRGBP,MSL1,PHF20,PHF20L1,POTEE,RUVBL1,RUVBL2,TRRAP,VPS72,WDR5,YEATS2,YEATS4	1.0604e-05,0.06877,0.020544,0.0011718,0.0039244,7.1015e-06,2.6381e-06,0.020901,0.019886,0.093293,0.0082203,0.0011555,0.0054162,3.4527e-06,0.047892,0.042511,1.7711e-09,0.00015071,0.031362,0.02564,0.00032614,0.0013398,5.0914e-05,0.029924,0.00068521,0.0019745,0.022092,0.012691,0.0012324,0.035171,0.0011811
GOCC_SIDE_OF_MEMBRANE	579	437	-0.026349	-0.0042897	0.036307	0.76599	1	1	1	0.996442	1	ABCA1,ABCB1,ABCC4,ABCG1,ABCG2,ACE,ADA,ADAM20,ADAM29,ADAM9,ADGRA3,ADGRE1,AJAP1,AKT1,ALCAM,ALOX15,ANK1,ANPEP,ANTXR1,ANXA1,ANXA5,AP2A1,AP2A2,AP2B1,AP2M1,AP2S1,AP4B1,AQP2,AQP4,ASGR1,ASGR2,ASPSCR1,ASTN1,ATP1B2,ATP2B1,ATP2C2,AZGP1,B4GALT1,BCAM,BDH1,BIRC2,BLK,BLOC1S1,BLOC1S2,BMPR1A,BTNL8,BTNL9,C2CD2L,CA4,CACNB4,CALR,CANX,CAPN2,CAV2,CD14,CD163,CD163L1,CD1A,CD1B,CD1C,CD1D,CD1E,CD2,CD200R1,CD209,CD22,CD226,CD244,CD248,CD27,CD274,CD276,CD28,CD302,CD33,CD34,CD3D,CD3E,CD3G,CD4,CD40,CD5,CD59,CD69,CD74,CD79A,CD79B,CD80,CD83,CD84,CD86,CDH1,CDH13,CDH5,CDIP1,CEACAM21,CHMP4A,CHMP4B,CHMP4C,CHMP7,CHRNA4,CHRNB2,CHUK,CISD1,CLCN3,CLEC10A,CLEC12B,CLEC14A,CLEC17A,CLEC2B,CLEC2D,CLEC4C,CLEC4D,CLEC4F,CLEC4G,CLEC4M,CLPTM1,CNR2,CNTFR,COLEC10,COLEC11,CRLF1,CSF2RB,CSF3R,CTLA4,CTSA,CTSB,CTSK,CUBN,CXCL10,CXCL12,CXCL9,CYLD,CYTH1,CYTH3,DIABLO,DLG1,DLG4,DNAI2,DNAJA1,DSG1,EBI3,ECE1,EEF1A1,EEF1A2,EFNA5,ENG,ENOX1,ENPEP,ENPP3,EPHA5,EPM2AIP1,EPOR,ERMAP,ERRFI1,ESYT2,ESYT3,EXOC1,EZR,F10,F3,FARP1,FAS,FASLG,FCER1G,FCER2,FCGR2B,FCGR3A,FCGRT,FCN1,FCN2,FCN3,FER,FERMT2,FES,FGA,FGG,FGR,FKBP1A,FOLR1,FOLR2,FOLR3,FRK,FRMD1,FRMD6,FYN,GFRA1,GFRA2,GFRA3,GFRA4,GFRAL,GHR,GLRA1,GM2A,GNA11,GNA12,GNA13,GNA14,GNA15,GNAI1,GNAI3,GNAL,GNAO1,GNAQ,GNAS,GNAT2,GNAT3,GNB1,GNB2,GNB3,GNB4,GNB5,GNG13,GNG2,GNG5,GNGT2,GP1BA,GP2,GPIHBP1,GRAMD1A,GRIA2,GSR,HCK,HEG1,HSPA8,HTRA2,ICOSLG,IDE,IGLL1,IGSF21,IKBKB,IL11RA,IL12B,IL12RB1,IL12RB2,IL13,IL17A,IL1R1,IL1RL1,IL21R,IL23R,IL27RA,IL2RA,IL2RB,IL31RA,IL4R,IL5RA,IL6R,IL6ST,IL7R,INSR,IQGAP1,ITGA1,ITGA11,ITGA2,ITGA2B,ITGA3,ITGA4,ITGA5,ITGA6,ITGA7,ITGA8,ITGA9,ITGAD,ITGAE,ITGAL,ITGAM,ITGAV,ITGAX,ITGB1,ITGB2,ITGB3,ITGB6,JUP,KCNAB1,KCNAB2,KCNIP1,KDR,KIT,KRAS,KXD1,LAG3,LAMP1,LCK,LDLR,LDLRAP1,LEPR,LILRB4,LITAF,LRP2,LRRK2,LY75,LY9,MAP2K2,MAP3K5,MBL2,MCAM,MFAP3,MFGE8,MIEN1,MPL,MR1,MS4A2,MTSS1,MUC17,MYH9,MYZAP,NCAM1,NEU3,NPHS2,NRCAM,NT5E,NTSR1,OSBPL2,OSMR,P2RX1,P2RX7,P4HB,PALM,PAM16,PCSK9,PDCD1,PDCD1LG2,PDGFRA,PGM5,PKD2,PKHD1,PKP4,PLET1,PLG,PPP1R9B,PPP3CA,PRLR,PRMT8,PRND,PRNP,PTEN,PTK6,PTP4A1,PTPN1,PTPN22,PTPN3,PTPN4,PTPN7,PTPRC,RAB21,RAB5A,RAC1,RACGAP1,RAET1E,RAET1G,RASA3,RASAL3,RGS1,RGS2,RGS8,RNF31,RPS26,RPS29,RTBDN,RTN4R,S100A6,SAMD10,SAMD12,SCNN1A,SCNN1B,SCNN1G,SCUBE1,SELE,SELL,SELP,SEMA7A,SERPINA5,SERPINE2,SHANK3,SLAMF1,SLAMF6,SLAMF7,SLAMF9,SLC22A11,SLC2A4,SLC38A1,SLC4A1,SLC4A3,SLC7A5,SNAP25,SNAPIN,SNX18,SPPL2B,SPPL3,SPTA1,SPTB,SRC,SRMS,ST14,STAB2,STAC,STAC2,STAC3,SYK,TAS2R16,TCN2,TF,TFR2,TFRC,TGFBR2,TGFBR3,TGM3,TH,THADA,THBD,THBS1,THY1,TIAM1,TLR4,TMC1,TMEM123,TNFRSF11A,TNFRSF14,TNFRSF18,TNFRSF4,TNFRSF9,TRAF1,TRAF2,TRAF3,TRAF5,TRAF6,TRPM8,TRPV1,ULBP1,ULBP2,ULBP3,UMODL1,VCAM1,VTCN1,WNT2,YES1	0.0023827,1.3147e-07,0.0018207,0.00018451,0.013598,0.00040146,0.017808,0.027919,0.0052885,0.0071679,0.017619,0.052818,2.4632e-07,0.038855,0.00311,0.016506,0.0019618,0.027688,0.0042117,0.010566,0.023181,0.0068831,0.0089311,0.00063361,4.4317e-05,0.00022958,0.008142,0.029837,0.049267,0.00014062,0.035239,0.02862,0.0016026,0.0055504,0.038058,0.0078617,0.00056839,0.024506,0.089011,0.018229,0.017572,0.0062506,0.00081746,8.9386e-09,0.0074051,0.0044833,0.0033409,0.00029762,0.00016807,0.00057199,0.0036119,0.0074508,0.0050761,0.0069211,2.3534e-11,0.14588,0.081834,0.031368,0.0048281,0.0032427,0.038938,0.0048281,0.010524,0.0011322,0.082064,0.011991,0.0055481,0.036198,1.4278e-05,0.066696,0.012911,0.00022131,0.00054955,0.0079983,0.02727,4.6952e-05,0.010903,0.005199,0.0094208,0.0023989,1.4302e-11,0.0085863,0.0011824,0.01951,0.0013642,0.050279,0.027416,0.019617,0.00018369,0.052893,0.033696,0.0026413,1.7642e-27,0.0047148,1.5451e-05,0.0018659,0.0052972,0.0098348,0.003025,0.0077791,2.3498e-05,0.0035221,1.0576e-08,0.10054,0.041607,0.0036078,0.062457,0.019249,0.015329,0.02115,0.17217,0.0072478,0.10974,0.069527,0.076455,0.082064,0.014513,0.13119,0.004938,8.0155e-05,0.00041478,0.020242,0.003263,0.047638,0.06964,1.2838e-06,0.0067353,0.0025249,0.073271,0.0012186,0.051658,0.0055903,0.0021578,0.00049818,1.1547e-05,0.025619,0.014063,8.2112e-05,0.058267,0.063438,0.0072175,0.08941,0.00033742,0.018973,9.9235e-07,3.9513e-13,2.7374e-08,0.00012668,0.0032233,0.047403,1.2224e-14,0.035018,0.0029143,0.00092174,0.00059195,0.022002,0.07882,0.13776,0.023888,0.001627,0.06243,0.0018378,0.053339,0.0043421,0.040725,0.0045921,0.054648,0.0031749,0.000896,0.00086149,0.030758,0.00015905,0.0004876,0.0098042,6.1858e-06,0.0016781,0.0016781,0.026329,0.0066466,0.018416,0.013156,0.0095865,0.0050812,0.0061141,0.00011446,3.424e-05,0.058849,0.0072277,1.0325e-05,0.00059692,0.0064815,0.0014878,0.096837,0.11317,0.0010796,0.00063613,0.075907,0.0017599,0.00096943,6.1984e-06,0.0016021,0.0012754,2.4016e-06,0.014844,1.6186e-05,4.3764e-07,0.020839,0.0014517,0.0017499,0.098485,8.8386e-05,0.10435,0.00036393,0.0010073,0.042438,0.0026626,0.040527,0.004075,0.00055629,0.090325,2.1847e-05,8.1343e-06,8.3988e-05,0.00068148,0.019297,0.10984,0.12511,0.12834,0.013623,0.00040923,0.014707,0.013361,0.00082542,0.12049,0.0083785,0.052138,0.00082715,0.008918,0.0050771,0.004636,0.043785,0.0039477,0.0042731,0.026018,0.00032619,0.0069088,0.00026531,0.014717,0.0036703,0.015116,0.0081804,0.0045863,0.00056015,0.0062242,0.0011523,0.0033721,0.010903,0.010548,0.024434,0.0012628,0.00099651,0.048057,2.8498e-05,0.016892,0.052243,0.0022905,0.10964,0.0050231,0.016415,0.062575,0.0029759,0.00024362,0.00012736,0.0081483,0.00010793,0.0072581,0.0037093,0.017865,4.2906e-06,0.04775,0.050859,2.1021e-05,0.072528,0.028704,0.0047925,0.00099105,0.02202,0.0097789,0.016158,0.00061701,0.0023409,0.00012896,0.037864,0.0021836,0.00011576,0.082578,0.061802,0.0059813,0.0013153,0.00011333,5e-10,0.028352,0.0095288,0.010632,0.026113,0.032719,0.014456,7.5054e-12,0.0021537,0.012678,0.0030872,0.058646,0.027034,0.1653,0.00041711,0.0026581,0.00023006,0.0089088,1.4199e-06,0.0030942,0.0016384,0.062236,0.022468,0.0016335,0.12542,0.013314,7.2139e-05,9.7685e-06,0.0078989,0.0029262,0.00056213,0.00051678,0.036617,5.8977e-07,0.16298,0.022698,0.00026613,1.556e-06,0.033718,7.0444e-09,0.062182,2.0867e-06,6.4738e-05,4.9519e-09,0.054506,1.2089e-07,9.8622e-05,0.0001514,0.0014139,0.01526,0.061918,1.8277e-08,0.016396,0.053944,0.061164,0.0013533,0.00019925,1.1102e-15,2.4439e-05,1.7487e-05,0.0044781,0.11642,0.0049121,0.00021395,0.0098906,0.0016549,0.00046648,3.9772e-05,0.063875,0.098347,0.045054,0.0041969,0.044249,0.0024419,1.0045e-06,0.0036168,0.023854,0.013267,0.003565,0.021725,0.00014694,0.036102,3.0214e-06,0.029236,0.036904,0.0015647,2.9385e-05,0.025162,5.4065e-05,6.853e-09,0.0090912,0.0058252,0.083572,0.00028516,0.043752,0.0051573,0.0027256,4.6036e-08,2.048e-05,0.002164,0.0029542,0.0049304,0.015596,0.002369,0.0013755,0.013177,0.0010108,0.11733,0.0011765,0.073153,0.0002175,0.015687,0.05573,9.7303e-05,0.047767,0.004519,0.0023336,0.0011721,0.080448,0.021604,0.021604,0.0097689,0.0024839,0.051332,1.7732e-05,0.006072,0.0019335,0.0065431,0.038908,0.032686,0.058125,0.053195,0.00074477,0.0068439,0.00012464,0.015948,0.14049
GOBP_REGULATION_OF_MYELINATION	47	44	-0.077484	-0.0040529	0.10676	0.766	1	1	1	0.996442	1	AKT1,CST7,CTNNB1,CTSC,CYFIP1,DICER1,DLG1,EGR2,EIF2AK3,FIG4,HES5,HGF,ITGAX,JAM2,KIF14,KLK8,LGI4,LPIN1,MAG,MTOR,MYRF,NCMAP,NKX6-2,NSUN5,PARD3,PTN,PTPRZ1,RARA,RARG,RNF10,RXRG,SIRT2,SLC25A12,SOX10,TENM4,TG,TMEM98,TNFRSF1B,TNFRSF21,TPPP,TYMP,WASF3,ZNF488,ZPR1	0.038855,0.061314,1.8411e-08,0.020731,0.00088137,0.041725,0.014063,0.0029214,0.12818,0.060156,0.090343,0.0026563,0.016415,4.9646e-06,0.065842,0.053653,0.022359,0.0054676,0.0027897,0.018048,0.0046231,0.036308,0.10953,0.037996,0.0013281,0.048347,0.047614,0.00017074,0.0047073,3.7456e-08,0.0058917,0.00014869,0.0012008,0.00070051,2.5942e-09,0.016119,0.061926,0.0010798,0.012215,0.010138,0.033628,0.0025439,0.040183,0.0038899
GOMF_GENERAL_TRANSCRIPTION_INITIATION_FACTOR_ACTIVITY	49	41	-0.092695	-0.0046808	0.12768	0.76607	1	1	1	0.996442	1	BRF1,CCNH,DR1,DRAP1,GTF2A1,GTF2A2,GTF2B,GTF2E1,GTF2E2,GTF2F1,GTF2F2,GTF2H3,GTF3C1,GTF3C2,GTF3C3,GTF3C4,GTF3C5,GTF3C6,PAAF1,PRRX1,RRN3,SNAPC1,SNAPC2,SNAPC3,SNAPC4,SNAPC5,TAF10,TAF12,TAF13,TAF1C,TAF1L,TAF3,TAF4,TAF4B,TAF6,TAF6L,TAF7,TAF8,TBP,TBPL2,UBTF	0.038847,0.057852,3.2593e-07,2.9559e-07,2.9048e-07,0.16645,5.6926e-07,0.036177,0.00063576,0.14033,0.011932,0.040564,0.016447,3.6173e-06,0.0071942,0.067553,0.028807,0.00079755,7.2871e-05,0.035555,0.0032042,0.056265,2.3955e-05,0.011724,0.028516,0.0058276,3.7606e-05,7.595e-10,0.0016744,0.0017361,0.058184,0.018809,0.011683,0.07563,0.065816,0.0080441,0.0040305,0.0023549,0.0055653,0.037283,3.2467e-05
GOBP_TIGHT_JUNCTION_ORGANIZATION	78	62	-0.068922	-0.004277	0.094866	0.76623	1	1	1	0.996442	1	ABCC8,ACTG1,APC,ARL2,CDH5,CLDN1,CLDN10,CLDN11,CLDN12,CLDN14,CLDN15,CLDN16,CLDN18,CLDN19,CLDN20,CLDN23,CLDN25,CLDN5,CLDN6,CLDN7,CLDN8,CLDN9,DLG1,ECT2,EPHA2,EPHB2,ESAM,EXT1,F11R,FRMPD2,FZD5,GRHL2,IKBKB,IL17A,ILDR1,LSR,MICALL2,MPDZ,MPP7,MYO1C,NPHP1,NPHP4,OCEL1,PAK2,PARD3,PDCD6IP,PLEC,PRKACA,PRKCH,RAB13,RAMP2,ROCK2,SLC39A9,SNAI1,SNAI2,STRN,SVEP1,TBCD,TGFB3,TGFBR1,TJP1,WNT11	3.292e-07,1.3242e-05,0.0031954,3.6814e-05,0.0047148,0.028059,0.0013313,0.11768,0.013228,0.0034106,0.13784,0.0018322,0.011556,0.047633,9.0079e-05,0.021639,0.00023885,0.12415,0.029645,0.00015081,0.02004,0.030688,0.014063,0.022941,0.0084158,9.542e-05,1.9715e-06,8.4208e-16,0.062016,0.19716,0.032311,0.013861,0.014707,0.00082715,0.0032091,0.0011947,0.032517,0.00029143,0.0036418,0.0018229,0.12038,0.00074162,0.053571,0.00034483,0.0013281,0.052393,0.0044292,0.095534,0.0024197,5.0276e-11,0.071571,0.022478,0.015959,0.016925,0.0017048,0.0019987,0.0074596,0.021909,0.051122,0.02291,0.00065798,0.0072627
GOBP_REGULATION_OF_RETROGRADE_PROTEIN_TRANSPORT_ER_TO_CYTOSOL	12	12	-0.14991	-0.0040989	0.20633	0.76624	1	1	1	0.996442	1	BRSK2,DERL2,DERL3,EDEM1,EDEM2,ERLEC1,OS9,SVIP,UBAC2,UBE2G2,UBE2J1,YOD1	4.4073e-07,0.0050576,0.0005831,0.061369,0.001278,0.075656,0.00011835,0.09032,0.0094269,0.069097,0.015733,0.00076502
GOBP_SEGMENT_SPECIFICATION	16	16	-0.13693	-0.0043227	0.18845	0.76626	1	1	1	0.996442	1	BMI1,COBL,DLL1,DVL2,HES5,HOXA2,IRX1,IRX2,IRX3,MAFB,MEOX1,MEOX2,MLLT3,MSGN1,MTF2,OSR1	0.01001,6.6387e-05,0.00011701,9.4248e-05,0.090343,0.0056644,0.0025237,0.0045015,0.00017284,0.010538,0.060432,0.047885,0.0079585,0.018836,3.2866e-06,0.028218
GOBP_ACETYL_COA_METABOLIC_PROCESS	30	25	-0.12212	-0.0048179	0.16797	0.7664	1	1	1	0.996442	1	AADAT,AASS,ACACA,ACACB,ACAT1,ACLY,ACOT12,ACSS1,ACSS2,DIP2A,DLAT,DLST,HMGCS1,MLYCD,MVD,MVK,NUDT7,PDHA2,PDHB,PDHX,PDK1,PDK2,PDK4,PIPOX,PMVK	0.081126,0.013981,0.0038713,0.010421,0.037427,0.045938,0.0091262,0.018391,0.0022442,0.020934,0.00052493,4.7663e-05,0.07665,0.022229,4.05e-05,0.0036438,0.029356,0.0001569,0.00097669,0.10851,0.0092779,0.0032562,0.020585,0.00047736,0.0011729
GOBP_HEART_VALVE_MORPHOGENESIS	60	50	-0.075727	-0.0042217	0.10413	0.76646	1	1	1	0.996442	1	ACVR1,ADAMTS5,ADAMTS9,AXIN2,BMP2,BMP4,BMPR1A,BMPR2,CDH11,DCHS1,DLL4,EFNA1,EMILIN1,FGFRL1,GATA3,GATA4,GJA5,HEY2,HEYL,JAG1,MDM2,MDM4,MTOR,NFATC1,NKX2-5,NOS3,NOTCH1,OLFM1,RB1,ROBO1,ROBO2,ROCK2,SLIT2,SLIT3,SMAD2,SMAD4,SMAD6,SNAI1,SNAI2,SOX4,SOX9,STRA6,TBX20,TBX5,TGFB1,TGFB2,TGFBR2,TIE1,TWIST1,ZFPM1	0.032562,0.0031688,0.0053485,1.9862e-05,0.046433,0.082033,0.0074051,2.3922e-09,0.004346,2.3099e-06,0.00025463,0.0014645,4.2074e-07,0.0018405,0.053695,4.3573e-05,0.032387,0.03885,0.00014267,0.0018587,0.061191,0.0010344,0.018048,0.028869,0.01545,0.01861,6.3155e-05,0.0015202,0.050066,0.00016502,0.00012965,0.022478,5.9024e-05,6.2316e-06,0.001334,0.075885,0.010981,0.016925,0.0017048,0.052592,0.076503,0.05971,0.062066,0.00041357,0.0025253,0.017266,0.013177,6.7779e-14,0.019069,0.019971
GOBP_COLUMNAR_CUBOIDAL_EPITHELIAL_CELL_DEVELOPMENT	48	44	-0.085571	-0.0044759	0.11758	0.76661	1	1	1	0.996442	1	AKT1,BAD,BHLHA15,BMP4,BMP5,BMP6,C1GALT1,CDH2,CDK6,CLOCK,DLL1,FASN,FZD5,GATA2,GDF11,GSK3A,GSK3B,HIF1A,HOXA5,IL6ST,INSM1,KLF5,NKX2-2,NKX3-2,NKX6-1,PAX6,PDPK1,PGR,PRDM1,RARA,RARB,RARG,RFX3,RHEB,ROS1,SIDT2,SLC9A4,SMO,SRC,TIGAR,TMIGD1,TYMS,WNT5A,YAP1	0.038855,1.3364e-07,0.11703,0.082033,0.061774,0.0086887,0.13603,5.0383e-05,0.042106,0.0023352,0.00011701,1.3509e-05,0.032311,0.0045987,0.0018529,0.041871,9.1636e-05,0.012431,0.062787,0.0036703,0.00034645,0.0044272,0.00037997,0.0041577,0.0038648,0.00077303,0.018185,0.0061187,0.13714,0.00017074,0.00057966,0.0047073,0.00070059,0.010559,0.017252,6.1079e-05,0.018524,0.015121,0.083572,0.046726,4.6454e-10,0.062366,0.008355,7.4821e-05
GOBP_EMBRYONIC_PLACENTA_MORPHOGENESIS	27	26	-0.1175	-0.0047272	0.16145	0.76662	1	1	1	0.996442	1	ADM,BMP5,BMP7,CDKN1C,DNAJB6,FGFR2,FZD5,GCM1,GJB5,GRB2,GRHL2,IGF2,IL10,LEF1,NCOA1,RSPO3,SETD2,SOCS3,SPINT1,SPINT2,ST14,TMED2,TRIM28,WNT7B,ZFP36L1,ZNF568	0.018606,0.061774,0.030232,0.0017324,0.024172,0.0034945,0.032311,0.023118,0.027513,0.0032903,0.013861,0.0025519,0.12059,0.0047839,0.002809,0.00090103,0.014307,0.001241,0.00048449,1.597e-05,0.043752,0.035739,1.0741e-06,0.010442,0.023179,0.02356
GOMF_INSULIN_RECEPTOR_BINDING	21	21	-0.12616	-0.0045622	0.17318	0.76683	1	1	1	0.996442	1	CCDC88A,ENPP1,GRB10,IGF1,IGF1R,IGF2,INS,INSL3,IRS1,IRS2,LMBRD1,PHIP,PIK3R1,PTPN1,PTPN11,SHC1,SNX1,SNX2,SNX4,SORBS1,SRC	0.013002,0.050147,0.0001351,2.3016e-05,0.00061319,0.0025519,0.0021053,0.013008,0.0058389,0.0044336,0.041096,0.064184,1.0849e-08,7.0444e-09,0.00041124,0.0016641,0.00020728,0.074683,0.00018053,9.62e-07,0.083572
GOMF_ACYLGLYCEROL_O_ACYLTRANSFERASE_ACTIVITY	27	19	-0.12419	-0.0042719	0.17023	0.76715	1	1	1	0.996442	1	ABHD5,AGPAT2,AGPAT3,AGPAT4,AGPAT5,CRLS1,DGAT2,LCLAT1,LPCAT1,LPCAT2,LPGAT1,MBOAT1,MBOAT2,MBOAT7,MOGAT1,MOGAT3,PLA2G15,PNPLA2,PNPLA3	0.0020771,0.0096678,0.020485,7.7785e-05,0.015589,0.012648,0.13892,0.047014,0.0080181,0.018554,4.5709e-05,0.0016353,0.0011184,0.00063701,0.064586,6.4004e-05,3.546e-10,0.10633,0.090657
GOBP_MYELIN_MAINTENANCE	17	13	-0.13096	-0.0037271	0.17931	0.76741	1	1	1	0.996442	1	ABCD2,AKT1,AKT2,CLU,DEGS1,EPB41L3,FA2H,MYRF,NDRG1,PLEC,PRX,PTEN,SOD1	0.00046544,0.038855,0.00029204,0.00036964,0.018378,0.013325,0.00084726,0.0046231,0.012003,0.0044292,0.0095248,0.00026613,0.00010709
GOBP_NEGATIVE_REGULATION_OF_CARDIAC_MUSCLE_TISSUE_GROWTH	29	20	-0.11478	-0.0040508	0.15712	0.76746	1	1	1	0.996442	1	CAV3,CITED2,CXADR,FOXP1,GSK3A,JARID2,KCNK2,MAPK11,NOG,PI16,PPARA,RBP4,RGS2,RGS4,SAV1,TBX5,TGFBR2,TP73,VGLL4,YY1	0.026437,0.034982,0.005867,7.792900000000001e-25,0.041871,1.2263e-06,0.028535,2.2588e-06,0.068189,0.035067,0.023456,0.059217,0.061164,0.050102,0.01712,0.00041357,0.013177,0.033996,8.2124e-06,0.03146
GOBP_VASCULAR_ENDOTHELIAL_GROWTH_FACTOR_SIGNALING_PATHWAY	49	38	-0.085437	-0.0041538	0.11689	0.76758	1	1	1	0.996442	1	ADAMTS3,ADGRA2,CADM4,CCBE1,CD63,DAB2IP,DCN,DLL1,FLT1,FLT3,FLT4,FOXC1,GAB1,HRG,HSPB1,IL12A,IL12B,KDR,MYO1C,NRP1,NRP2,NUS1,PDGFRA,PDGFRB,PIK3CA,PIK3CB,PIK3CD,PRKD1,PRKD2,PTP4A3,ROBO1,SEMA6A,SMOC2,SPRY2,VEGFA,VEGFB,VEGFC,XDH	0.023572,0.051471,0.041109,0.0041506,0.006463,0.00072593,0.045812,0.00011701,0.0062987,0.001335,6.9849e-05,0.0007465,0.00038231,0.046933,0.0089013,0.0013818,0.00082542,0.017865,0.0018229,1.3807e-05,7.8435e-06,0.0025825,0.0016335,0.0093942,0.0084802,0.001972,0.11185,1.2241e-05,0.13099,0.0033362,0.00016502,0.024103,0.06172,0.021855,7.4519e-07,1.04e-08,0.072776,0.00045401
GOBP_POSITIVE_REGULATION_OF_FEEDING_BEHAVIOR	11	10	-0.20178	-0.0050369	0.27603	0.7676	1	1	1	0.996442	1	AGRP,CFAP20,GHRL,GHSR,INSL5,NPY,NR4A3,OPRK1,RXFP4,SGIP1	5.7131e-05,0.013408,1.3497e-06,0.063245,0.0056363,0.0024244,0.017706,0.048376,0.041371,0.00020968
GOMF_BHLH_TRANSCRIPTION_FACTOR_BINDING	31	27	-0.10957	-0.0044919	0.14963	0.76798	1	1	1	0.996442	1	ASCL1,BHLHE40,BHLHE41,CREBBP,FHL2,FIGLA,FOXH1,HAND1,ID3,IKZF4,ISL1,KDM1A,KLF5,LMO2,MAP3K10,MYOD1,PSMD9,RUNX2,SIRT1,SMAD3,SOX9,TCF12,TCF15,TCF3,TWIST1,USF1,USF2	0.00011087,0.014001,0.01633,0.021558,8.1895e-07,0.069527,4.9405e-15,0.0033285,0.060494,5e-10,0.00097853,0.074934,0.0044272,0.055173,0.00050877,0.0023394,9.7873e-07,0.048274,0.0014378,3.5076e-05,0.076503,0.0013491,0.010568,0.055565,0.019069,0.054004,0.0016878
GOBP_REGULATION_OF_ENDOCYTIC_RECYCLING	18	13	-0.16921	-0.0048157	0.23081	0.76825	1	1	1	0.996442	1	ACTN2,ARHGAP44,ARHGAP8,ATP9A,EHD1,EHD2,INPP5F,NDRG4,PLA2G3,PLA2G4E,RAB11B,SORL1,ZDHHC2	0.0040062,3.2253e-09,0.0024645,0.00075048,8.9276e-06,0.01351,0.021641,0.00033076,3.8138e-06,0.058756,0.023955,0.0043888,9.6599e-05
GOBP_CEREBELLAR_GRANULAR_LAYER_DEVELOPMENT	12	10	-0.15817	-0.0039483	0.21566	0.76834	1	1	1	0.996442	1	CBLN1,FAIM2,GRID2,KIF14,KNDC1,MTPN,PROX1,SERPINE2,TTBK2,WNT7A	0.017317,0.0037338,2.1084e-07,0.065842,0.0090953,0.0034878,0.00034527,0.0024419,0.0017472,0.025251
GOCC_LATERAL_PLASMA_MEMBRANE	62	58	-0.075542	-0.0045346	0.10294	0.76848	1	1	1	0.996442	1	ABCC1,ANK3,ANXA1,APC,ARL2,ATP1A1,ATP1B1,ATP1B2,AXIN1,C1QTNF5,CDH1,CEACAM1,CLDN1,CLDN12,CLDN15,CLDN5,CLDN7,CORO1C,CTNNB1,DLG1,DRD2,DSG1,DVL1,DVL2,EPCAM,ERBB3,FZD3,GJB2,GNA12,GPSM2,IQGAP1,IQGAP3,JUP,KCNB1,MARK2,MPP7,MTCL1,MYO1A,MYO1C,NKD2,NSG1,NUMA1,PKD1,PPP2R1A,PTPRO,RAB13,SCN5A,SLC12A2,SLC16A1,SLC16A3,SLC22A1,SLC26A5,SLC6A9,SNTA1,TACSTD2,TBCD,VANGL1,VANGL2	0.001496,3.5775e-07,0.010566,0.0031954,3.6814e-05,0.08466,0.00024278,0.0055504,9.9873e-05,0.059768,0.0026413,0.082618,0.028059,0.013228,0.13784,0.12415,0.00015081,3.2809e-05,1.8411e-08,0.014063,5e-10,0.0072175,0.0091346,9.4248e-05,0.0069916,5e-10,0.0061539,0.038488,0.00063613,0.087505,0.0045863,0.026411,0.0081483,0.0010292,0.0060057,0.0036418,0.010933,9.0023e-08,0.0018229,0.016154,0.00033611,0.014365,0.020945,0.075218,1.0136e-06,5.0276e-11,0.018021,0.001572,0.051585,1.0327e-05,0.01726,0.011522,4.2288e-13,0.036188,0.0048669,0.021909,0.0061787,0.00017439
GOBP_NEGATIVE_REGULATION_OF_T_CELL_PROLIFERATION	67	57	-0.073733	-0.0043878	0.1004	0.76863	1	1	1	0.996442	1	ARG1,ARG2,BMP4,CASP3,CBLB,CD274,CD80,CD86,CEBPB,CLEC4G,CR1,CRTAM,CTLA4,DLG1,DLG5,ERBB2,FOXJ1,GLMN,GPNMB,HAVCR2,IDO1,IHH,IL10,IL20RB,IL2RA,IL4I1,ITCH,LGALS9,LGALS9B,LILRB4,LRRC32,NDFIP1,PAWR,PDCD1LG2,PDE5A,PELI1,PLA2G2A,PLA2G2D,PLA2G2E,PLA2G2F,PLA2G5,PRKAR1A,PRNP,PTPN6,SCGB1A1,SCRIB,SDC4,SFTPD,SHH,SLC4A2,TNFRSF14,TNFRSF21,TSPAN32,TWSG1,VTCN1,XCL1,ZBTB7B	0.040549,0.010375,0.082033,0.0048303,0.067489,0.012911,0.019617,0.033696,0.01007,0.076455,0.033221,0.0046439,0.06964,0.014063,0.0028297,4.4642e-06,0.018894,0.088833,2.0185e-05,0.010583,0.014455,0.022006,0.12059,2.9808e-06,0.0042731,0.15177,0.0016662,0.16155,8.3082e-07,0.0097789,0.081797,0.019767,0.0093435,0.022468,0.10081,0.00037132,0.044894,0.0012789,0.029177,0.0012789,0.01688,1.5801e-05,0.022698,0.024016,0.0070607,1.0662e-05,0.083424,0.11129,0.085714,0.0011294,0.080448,0.012215,0.021366,0.049937,0.00012464,0.012119,0.0016641
GOBP_SIGNAL_TRANSDUCTION_IN_ABSENCE_OF_LIGAND	61	55	-0.071362	-0.0041718	0.097103	0.76879	1	1	1	0.996442	1	AKT1,BAD,BAG3,BAX,BCL2,BCL2A1,BCL2L11,BCL2L2,BOK,C8orf44-SGK3,CASP2,COL2A1,CTNNA1,CX3CL1,ERBB3,EYA1,EYA2,EYA3,EYA4,FADD,FAS,FGF10,FGFR1,GDNF,GFRAL,GSK3A,GSK3B,HTRA2,IFI6,IL1A,IL1B,IL4,IL7,INHBA,ITGAV,KITLG,MAP2K5,MAPK7,MCL1,MKNK2,MOAP1,NF1,PPP1CA,PPP2R1A,PPP2R1B,PRDX2,RET,RIPK1,SGK3,SNAI2,STRADB,TERT,UNC5B,WWOX,ZC3HC1	0.038855,1.3364e-07,0.026645,0.069612,2.4736e-05,0.061627,0.012567,0.00016355,0.00026284,9.2652e-05,0.02895,0.01233,2.6977e-06,0.039292,5e-10,0.0085636,0.0011529,0.097608,0.052487,0.00042454,0.053339,0.0021891,0.0005966,2.7756e-05,0.0064815,0.041871,9.1636e-05,0.10984,0.039481,0.041576,0.019814,0.052138,0.071682,0.012511,0.0050231,0.074994,2.6564e-05,5.6289e-05,0.0012536,0.0018883,0.0031022,0.013599,0.0053732,0.075218,3.2281e-05,1.9517e-06,0.064066,0.017312,4.3762e-05,0.0017048,0.0021049,0.012786,0.0068187,2.6188e-14,0.00085108
GOBP_FRUCTOSE_1_6_BISPHOSPHATE_METABOLIC_PROCESS	10	8	-0.15898	-0.0035498	0.21631	0.76881	1	1	1	0.996442	1	ALDOB,ALDOC,FBP1,IFNG,PFKL,PFKM,PFKP,TIGAR	0.038998,0.00018872,0.029575,0.043909,0.02691,1.9253e-05,0.016951,0.046726
GOBP_ESTABLISHMENT_OF_ENDOTHELIAL_INTESTINAL_BARRIER	14	12	-0.17275	-0.0047236	0.2349	0.76895	1	1	1	0.996442	1	CLDN1,F11R,FASN,MYD88,PTPRS,RAB1B,RAP2B,RAPGEF2,RAPGEF6,TJP1,TJP2,TJP3	0.028059,0.062016,1.3509e-05,0.035541,1.5169e-05,0.033059,4.7102e-06,0.00084827,0.0055401,0.00065798,0.0005454,0.068748
GOBP_3_UTR_MEDIATED_MRNA_STABILIZATION	20	17	-0.12053	-0.0039221	0.16386	0.76899	1	1	1	0.996442	1	ANGEL2,BOLL,DAZL,ELAVL1,ELAVL4,HNRNPA0,HNRNPC,LARP4B,MAPK14,MAPKAPK2,METTL16,MYD88,RBM24,RBM47,TARDBP,TIRAP,ZFP36	0.029172,0.012859,7.9651e-05,0.01294,0.0041613,0.0009564,0.0060315,0.0003917,0.03516,0.014658,0.0010055,0.035541,7.1808e-05,0.0099394,0.071484,0.018807,0.011983
GOBP_NEGATIVE_REGULATION_OF_INCLUSION_BODY_ASSEMBLY	10	8	-0.1952	-0.0043584	0.26508	0.76924	1	1	1	0.996442	1	DNAJA4,DNAJB1,DNAJB2,DNAJB6,DNAJB8,IFNB1,SACS,SORL1	2.1697e-06,0.097537,0.00026465,0.024172,0.010522,0.0013104,6.1928e-06,0.0043888
GOBP_POSITIVE_REGULATION_OF_STRESS_ACTIVATED_PROTEIN_KINASE_SIGNALING_CASCADE	125	108	-0.056742	-0.0046406	0.077017	0.76935	1	1	1	0.996442	1	ANKRD6,APP,ARL6IP5,AXIN1,BIRC7,BMP2,BMP4,CARD9,CCL19,CCL21,CCR7,CD27,CRK,DAB2IP,DIXDC1,DUSP19,EDAR,EIF2AK2,F2RL1,FCGR2B,FGF19,FLT4,FZD7,GADD45B,GADD45G,GDF6,HAND2,HMGB1,HRAS,IGFBP6,IL1A,IL1B,IL26,KLHDC10,LEP,LTBR,MAP2K4,MAP2K7,MAP3K10,MAP3K11,MAP3K3,MAP3K4,MAP3K5,MAP4K2,MAPK8IP1,MAPK8IP2,MAPK8IP3,MAPKBP1,MBIP,MFHAS1,MINK1,MMP8,MTURN,MYD88,NCF1,NOD1,NOD2,OPRK1,PDCD10,PJA2,PLCB1,PRMT1,PTK2B,RASGRP1,RASSF2,RB1CC1,RELL1,RELL2,RIPK1,RIPK2,RNF13,SASH1,SCIMP,SDCBP,SEMA3A,SERPINF2,SH3RF1,SH3RF2,SLAMF1,SPHK1,STK25,STK3,STK39,TAOK1,TAOK3,TGFB2,TIRAP,TLR4,TNFRSF19,TNFSF11,TNIK,TPD52L1,TRAF1,TRAF2,TRAF3,TRAF4,TRAF5,TRAF6,TRPV4,UNC5CL,VEGFA,WNT16,WNT5A,WNT7A,WNT7B,XDH,ZC3H12A,ZNF622	0.021281,0.0074312,0.0057765,9.9873e-05,0.007466,0.046433,0.082033,0.038331,0.00029718,0.0038293,0.038159,0.066696,0.0080761,0.00072593,0.0016635,0.030436,0.043,0.034704,0.0062632,0.054648,0.026213,6.9849e-05,2.9849e-06,0.00044642,0.020187,0.0076379,0.00040601,0.0027016,0.00041521,0.00045666,0.041576,0.019814,0.018679,0.00041756,1.3067e-05,0.012778,0.0076426,4.3892e-05,0.00050877,3.1662e-05,0.0017486,0.00051412,0.00011576,5.1161e-06,0.00167,0.0094846,0.00093625,1.865e-06,0.1168,0.010181,0.065294,0.14898,0.011319,0.035541,1.1355e-05,0.0035638,0.00017582,0.048376,0.034278,0.027034,5.8248e-07,2.6064e-12,0.0010158,1.2327e-06,0.0019173,0.079689,0.019789,2.7143e-05,0.017312,0.016369,0.064692,0.0037526,0.0036482,0.037717,1.9533e-07,0.082409,0.0022036,1.605e-06,0.0036168,0.014026,1.8964e-05,0.033571,0.0025047,1.0517e-05,0.001616,0.017266,0.018807,0.047767,0.17935,0.13936,0.0015482,0.050172,0.0024839,0.051332,1.7732e-05,0.018451,0.006072,0.0019335,4.3845e-06,0.065238,7.4519e-07,0.008108,0.008355,0.025251,0.010442,0.00045401,5.4133e-06,0.031261
GOBP_ORGAN_GROWTH	173	142	-0.043832	-0.0041061	0.059489	0.76937	1	1	1	0.996442	1	ABL1,ACACB,ACVR2B,ADPRHL1,ADRA1A,AGT,AKAP13,AKAP6,AKT1,ARID2,ATF2,BASP1,BCL2,BCL2L11,BMP10,BMPR1A,BNC2,CAV3,CDK1,CER1,CGA,CITED2,COL27A1,COMP,CXADR,DDR2,DLL1,DUSP6,ECM1,EDN1,ERBB4,ESR1,EVC,EXT1,FES,FGF10,FGF2,FGF20,FGF7,FGF9,FGFR2,FGFR3,FLVCR1,FOXC1,FOXP1,FXN,GATA4,GLI1,GSK3A,HAMP,HEG1,HEY2,HLX,IER3IP1,IFT80,IGF1,IGF2,IL7,JARID2,KCNK2,LATS1,LATS2,LEP,LEPR,MAEL,MAP2K4,MAPK11,MAPK14,MATN1,MESP1,MMP13,MSX2,NDRG4,NKX2-5,NOG,NOTCH1,NPPC,NPR2,OSTN,PARP2,PDGFRB,PDLIM5,PI16,PIM1,PLAG1,POR,PPARA,PRKAR1A,PRLR,PROX1,PSAP,PSAPL1,PTEN,PTPN11,RAG2,RARA,RARB,RARG,RBP4,RBPJ,RGS2,RGS4,RSPO2,RUNX1,SAV1,SERP1,SHH,SKI,SLC6A4,SMAD1,SMAD2,SMO,SMPD3,SOD1,SORBS2,SOX9,SPRY2,STC1,STK3,STK4,TBX2,TBX20,TBX5,TENM4,TGFB2,TGFBR1,TGFBR2,TGFBR3,THBS3,TMEM38B,TP73,TSKU,UBE3A,VGLL4,WNT2,WT1,WWC1,WWC2,YAP1,YY1,ZFPM2,ZMPSTE24	0.018106,0.010421,0.00022906,0.11577,0.021778,0.026941,0.0012489,3.8632e-12,0.038855,6.4035e-07,0.0039244,0.0030401,2.4736e-05,0.012567,0.03908,0.0074051,4.4837e-07,0.026437,0.040005,4.2996e-05,0.0096263,0.034982,0.009841,0.041688,0.005867,0.0066447,0.00011701,0.063188,0.00013406,0.070648,1.3545e-11,0.00023668,0.0010958,8.4208e-16,6.1858e-06,0.0021891,0.011713,0.018864,0.0018024,0.01472,0.0034945,0.0030706,0.013531,0.0007465,7.792900000000001e-25,0.00014487,4.3573e-05,4.4534e-06,0.041871,0.00203,0.00068148,0.03885,0.053424,0.10685,0.00529,2.3016e-05,0.0025519,0.071682,1.2263e-06,0.028535,0.005368,0.10245,1.3067e-05,0.02202,0.00011882,0.0076426,2.2588e-06,0.03516,0.0024832,0.014648,0.00028661,0.027657,0.00033076,0.01545,0.068189,6.3155e-05,0.014481,4.0968e-05,0.0050058,0.036556,0.0093942,0.049716,0.035067,0.00019873,0.0019812,0.003375,0.023456,1.5801e-05,0.036617,0.00034527,0.088972,0.042572,0.00026613,0.00041124,0.012089,0.00017074,0.00057966,0.0047073,0.059217,0.00039159,0.061164,0.050102,0.0052577,6.6542e-05,0.01712,0.0088172,0.085714,0.00192,6.5024e-09,0.034818,0.001334,0.015121,6.1062e-09,0.00010709,6.0149e-05,0.076503,0.021855,0.034902,0.033571,0.010591,0.014079,0.062066,0.00041357,2.5942e-09,0.017266,0.02291,0.013177,0.0010108,0.10368,6.2922e-05,0.033996,1.994e-07,0.009835,8.2124e-06,0.015948,0.040797,6.788e-08,0.016015,7.4821e-05,0.03146,0.00023842,0.020944
GOMF_WW_DOMAIN_BINDING	23	20	-0.11438	-0.0040365	0.15523	0.76938	1	1	1	0.996442	1	CDC25C,DAZAP2,DNM2,ENAH,KIF20B,LITAF,NDFIP1,NDFIP2,NFE2,PMEPA1,PRRG4,RAPGEF2,SCNN1A,SCNN1B,SCNN1G,TNK2,TP63,TRAF4,WBP1,WBP11	2.9025e-08,0.034381,0.0035223,0.014622,0.0091822,0.016158,0.019767,5.913e-09,0.00020505,0.0013191,0.13907,0.00084827,0.0098906,0.0016549,0.00046648,0.0007223,0.0042572,0.018451,0.093578,0.033476
GOBP_REGULATION_OF_DEOXYRIBONUCLEASE_ACTIVITY	10	9	-0.19243	-0.0045572	0.26097	0.76955	1	1	1	0.996442	1	AKT1,DDX11,DFFA,GZMA,HMGB1,NPM1,PCNA,RPS3,SIRT1	0.038855,0.080539,0.0899,0.097617,0.0027016,1.6732e-06,0.0020455,0.01718,0.0014378
GOBP_POSITIVE_REGULATION_OF_HETEROTYPIC_CELL_CELL_ADHESION	12	11	-0.17918	-0.004691	0.24294	0.76959	1	1	1	0.996442	1	BMP7,CD44,CEACAM6,FGA,FGG,GCNT2,IL10,IL1B,LCK,SKAP1,THY1	0.030232,0.012381,0.0042216,0.0016781,0.0016781,0.011067,0.12059,0.019814,0.028704,0.00034085,0.05573
GOCC_RUFFLE_MEMBRANE	98	88	-0.059896	-0.0044245	0.081206	0.76961	1	1	1	0.996442	1	ABCA7,ADAM17,ADGRE2,AIF1L,AKT2,APC,APPL2,ARF4,ARHGEF2,ARHGEF4,C2CD5,CFL1,CIB1,CLASP2,CLCN3,CORO1C,DIAPH1,DLC1,DNM2,EEF1A1,EGFR,EPB41L5,EPHA2,EPS8,EPS8L2,EPS8L3,ERBB2,EZR,FAM107A,FAP,FERMT1,FGD2,FGR,HIP1R,IFIT5,INPP5J,INPP5K,ITGA5,ITGAV,ITGB1,ITGB3,KANK1,KSR1,LCP1,MACF1,MTMR6,MTMR9,MYO1C,MYO6,NF2,NME1,PACSIN2,PAK1,PDE4A,PDE9A,PDPN,PDXP,PIP5K1A,PIP5K1C,PLA2G4F,PLCG1,PLCG2,PLEKHA1,PLEKHO1,PPP1R9B,PSD2,PSD3,PSD4,RAB34,RAC1,RASGRP2,RPS3,SH2D3C,SH3BGRL3,SH3YL1,SNTG1,SPATA13,SPRY2,SPRY4,SRC,TESC,THEM4,TIRAP,TLN1,TPM1,TRPV4,TWF1,WWC1	0.0098957,0.030823,0.011777,0.00016423,0.00029204,0.0031954,0.025378,0.058241,0.023906,0.0142,0.063339,1.0826e-06,0.097501,0.0029155,0.041607,3.2809e-05,4.1975e-05,0.00068325,0.0035223,0.018973,0.010984,0.00017014,0.0084158,2.8602e-05,0.00095924,0.046049,4.4642e-06,0.023888,0.10862,3.1282e-06,0.016147,0.0050962,0.026329,0.040596,0.050919,1.8685e-07,0.087733,0.024434,0.0050231,0.062575,0.00024362,0.018536,0.048483,0.035184,0.0012434,0.0063733,0.014,0.0018229,6.3767e-07,0.00075333,0.06977,6.0797e-06,2.8521e-06,0.040988,0.034665,0.015437,0.025808,4.2976e-05,0.033984,0.033064,0.0073391,0.00035885,3.0594e-07,9.8901e-09,0.00056213,0.0011753,2.448e-07,0.002783,0.0060195,0.0001514,6.6469e-05,0.01718,5.2363e-09,0.0133,0.00054239,0.013692,0.035564,0.021855,1.7542e-05,0.083572,0.00012416,0.082363,0.018807,0.00026252,0.059734,4.3845e-06,0.035886,6.788e-08
GOBP_AMINO_ACID_BETAINE_TRANSPORT	12	11	-0.19821	-0.0051891	0.2686	0.76972	1	1	1	0.996442	1	PDZK1,SLC16A9,SLC22A1,SLC22A16,SLC22A4,SLC22A5,SLC25A29,SLC38A2,SLC6A12,SLC6A20,SLC7A6	0.009096,0.0059231,0.01726,0.091141,0.05503,0.12021,0.058965,0.02955,0.025638,0.0013946,9.0018e-12
GOBP_MITOTIC_SISTER_CHROMATID_SEGREGATION	191	156	-0.045511	-0.0044667	0.061664	0.76975	1	1	1	0.996442	1	AKAP8,AKAP8L,ANAPC11,ANAPC15,ANAPC5,ANAPC7,ANKRD53,APC,ARHGEF10,ATM,AURKB,BCCIP,BIRC5,BOD1,BUB1,BUB1B,BUB3,CCDC61,CCSAP,CDC16,CDC20,CDC23,CDCA5,CDCA8,CDK5RAP2,CDT1,CENPC,CENPE,CENPF,CENPK,CEP55,CEP97,CHAMP1,CHEK2,CHMP2A,CHMP2B,CHMP3,CHMP4A,CHMP4B,CHMP4C,CHMP6,CHMP7,CHTF8,CLASP1,CLASP2,CUL3,DCTN2,DIS3L2,DLGAP5,DRG1,DSCC1,DSN1,EML3,EML4,ESCO2,FBXO5,GEN1,GOLGA2,HNRNPU,IK,INCENP,INO80,KAT2B,KAT5,KIF11,KIF14,KIF15,KIF18A,KIF22,KIF23,KIF25,KIF2A,KIF2C,KIF3B,KIF4B,KIFC2,KLHL22,KNTC1,KPNB1,LCMT1,LSM14A,MAD2L1,MAD2L1BP,MAD2L2,MAP10,MAP9,MAPRE1,MAU2,MIS12,MISP,MYBL2,MZT1,NAA50,NCAPD2,NCAPD3,NCAPG,NCAPH,NCAPH2,NDC80,NEK2,NIPBL,NSL1,NSMCE2,NUDC,NUF2,NUMA1,NUP62,NUSAP1,PCID2,PDCD6IP,PDS5A,PDS5B,PHF13,PIBF1,PINX1,PLK1,PPP2R1A,PRAP1,PRC1,PRICKLE1,PSMG2,PSRC1,RAB11A,RACGAP1,RAD21,RAN,RB1,RMDN1,RRS1,SEH1L,SMARCA5,SMC2,SMC3,SMC4,SMC5,SPAG5,SPC24,SPC25,SPDL1,SPICE1,TNKS,TPR,TRIP13,TTK,TTN,TUBG1,TUBG2,USP44,VPS4A,VPS4B,WRAP73,XRCC3,ZNF207,ZW10,ZWILCH,ZWINT	0.00062226,0.00073128,0.012319,0.0096771,0.015613,3.7476e-13,0.041975,0.0031954,9.451e-06,0.0031352,6.8803e-06,2.0789e-06,0.0048952,0.0093869,0.069985,0.093369,0.02373,0.0026301,0.0023591,0.0035927,5e-10,1.9536e-05,0.0020573,0.001204,5.7889e-07,0.00020201,0.060477,2.1868e-05,0.031895,0.012683,0.03148,0.12541,1.8049e-05,2.7066e-06,1.3869e-05,0.050405,0.0059962,0.0052972,0.0098348,0.003025,0.039965,0.0077791,7.4956e-07,0.00028254,0.0029155,2.9673e-12,0.00015961,0.071969,0.1571,0.00026418,0.0042863,0.0013694,0.019487,0.05073,0.051839,0.011012,0.01725,0.010665,0.017844,2.6087e-11,0.0041751,0.021487,0.0022895,3.4527e-06,0.044162,0.065842,0.0012046,9.4707e-06,0.0073036,0.05215,0.024046,3.0406e-05,0.0078531,0.00063975,3.505e-05,7.2164e-16,7.7514e-08,0.029712,0.00010039,0.091471,0.051908,0.1207,0.010314,0.0017718,0.12219,2.2309e-09,0.0020975,5e-10,0.011192,2.8922e-06,0.028451,0.031272,0.046413,0.016446,0.0051008,1.5877e-10,0.01463,0.00045751,0.00013587,0.06876,0.023248,0.0034655,0.01367,0.00088826,0.024316,0.014365,0.15177,0.012067,0.011653,0.052393,1.2124e-05,0.12662,0.00015367,0.0076872,0.00014916,0.010804,0.075218,0.096794,0.017158,0.000425,0.013806,0.138,0.099426,0.0014139,0.01025,0.023537,0.050066,4.9207e-05,0.01699,6.4512e-07,0.00137,0.035448,0.16399,0.00529,0.0014491,0.0003273,0.03443,0.026689,0.029638,0.069694,5.3553e-06,0.10215,0.023339,0.016842,0.027298,3.0363e-06,3.886e-06,0.051021,3.4063e-07,0.066231,0.046133,0.00067274,6.3089e-06,0.00071749,0.0075277,0.035665
GOMF_WNT_PROTEIN_BINDING	31	28	-0.10161	-0.0042418	0.13762	0.76983	1	1	1	0.996442	1	APCDD1,APCDD1L,CTHRC1,FRZB,FZD10,FZD2,FZD3,FZD4,FZD5,FZD6,FZD7,FZD8,LRP5,LRP6,MUSK,NID1,PTPRO,RECK,ROR1,ROR2,RYK,SFRP1,SFRP2,SFRP5,TRABD2A,TRABD2B,WIF1,WLS	0.02057,0.072565,0.0095239,0.00014268,0.00038183,0.021079,0.0061539,0.008209,0.032311,0.013784,2.9849e-06,0.10247,0.0036336,0.00015225,0.012568,0.040862,1.0136e-06,0.038687,0.0010925,0.0037691,0.09612,0.093232,0.0018193,0.00033803,0.0038877,0.025027,0.041151,0.00037711
GOMF_CYTOKINE_RECEPTOR_BINDING	264	219	-0.040307	-0.0046778	0.054544	0.77003	1	1	1	0.996442	1	ADAM17,AMH,BAMBI,BDNF,BID,C5,CADM4,CASP3,CASP8,CASP8AP2,CCDC88A,CCL1,CCL11,CCL13,CCL17,CCL18,CCL19,CCL2,CCL21,CCL22,CCL23,CCL24,CCL25,CCL26,CCL27,CCL28,CCL3,CCL4,CCL7,CCL8,CD2AP,CD300LF,CD70,CDH5,CFLAR,CKLF,CLCF1,CNIH4,CNTF,CRLF1,CSF1,CSF3,CSHL1,CTF1,CX3CL1,CX3CR1,CXCL1,CXCL10,CXCL11,CXCL12,CXCL13,CXCL16,CXCL2,CXCL3,CXCL5,CXCL6,CXCL8,CXCL9,DAB2IP,DDT,DEFB1,DEFB110,DEFB114,DEFB133,EBI3,ECM1,EFNA5,ENG,EPO,ERAP1,FADD,FASLG,FEM1B,FERMT2,FKBP1A,FRS2,GATA3,GH1,GRB2,GREM1,IFNA1,IFNA10,IFNA13,IFNA14,IFNA16,IFNA17,IFNA2,IFNA21,IFNA4,IFNA5,IFNA6,IFNA7,IFNA8,IFNB1,IFNE,IFNG,IFNK,IFNL1,IFNW1,IL10,IL11,IL12A,IL12B,IL12RB1,IL13,IL15,IL17F,IL18,IL1A,IL1B,IL1F10,IL1RAP,IL1RN,IL20,IL21,IL22,IL23A,IL23R,IL25,IL31,IL33,IL34,IL36B,IL36G,IL36RN,IL4,IL5,IL6,IL6R,IL6ST,IL7,IL9,INHBC,ITCH,ITGA5,ITGB3,JAK1,JAK2,JAK3,KITLG,LEFTY1,LEFTY2,LIF,LRG1,MIF,MSMP,MYD88,NES,NGF,NOL3,NTF3,NTF4,NTRK1,OSM,OSMR,PF4V1,PIBF1,PIDD1,PIK3R1,PLCG1,PPBP,PRL,PXDN,RIPK1,RNF41,S100A14,SDCBP,SH2B3,SHC1,SIVA1,SMAD2,SMAD3,SMAD6,SMAD7,SNX6,SOCS2,SPRED1,SPRED2,STAP1,STAT1,SYK,TFF2,TGFB1,TGFB2,TGFB3,TGFBR1,TGFBR2,TGFBR3,TGFBRAP1,TIMM50,TLR5,TNFSF10,TNFSF11,TNFSF12,TNFSF13,TNFSF13B,TNFSF14,TNFSF15,TNFSF18,TNFSF4,TNFSF8,TNFSF9,TOLLIP,TRADD,TRAF1,TRAF2,TRAF3,TRAF4,TRAF6,TRAP1,TRIP6,TSLP,TYK2,USP15,VEGFA,VEGFB,VEGFC,XCL1,XCL2	0.030823,4.9008e-06,0.0012453,5.9232e-08,0.069854,5.2909e-05,0.041109,0.0048303,0.0072017,0.16973,0.013002,0.013561,0.087388,0.063126,0.070924,0.066499,0.00029718,0.064046,0.0038293,0.033768,0.066499,0.03514,0.0050913,0.01726,0.0029697,0.012421,0.054558,0.054558,0.087388,0.055338,0.013613,0.08975,0.034716,0.0047148,0.042661,0.028248,0.0085507,0.01936,0.0031499,0.020242,0.089315,0.00053037,0.12267,0.024141,0.039292,0.0086452,0.061347,0.0012186,0.0019409,0.051658,0.049162,0.025612,0.061154,0.009407,0.079146,0.086814,0.00042804,0.0055903,0.00072593,0.10956,0.0032234,0.025815,0.026219,0.01387,0.08941,0.00013406,3.9513e-13,2.7374e-08,8.1225e-06,0.023606,0.00042454,0.0043421,0.090408,0.0098042,0.0066466,0.0064718,0.053695,0.027416,0.0032903,0.01283,0.0032958,0.017936,0.021395,0.009568,0.024811,0.013386,0.0089189,0.008803,0.014871,0.020192,0.02217,0.016201,0.0089189,0.0013104,0.00014895,0.043909,0.039569,0.0014586,0.014632,0.12059,0.011528,0.0013818,0.00082542,0.12049,0.052138,0.012146,0.00031116,0.053862,0.041576,0.019814,0.010743,0.0086969,0.0088764,0.071609,0.0029049,0.020467,0.012491,0.043785,0.0012776,0.08396,0.0041059,0.00016803,0.010427,0.0057336,0.016019,0.052138,0.058601,0.045907,0.014717,0.0036703,0.071682,0.018823,2.0417e-05,0.0016662,0.024434,0.00024362,3.337e-06,0.037678,0.011658,0.074994,0.035611,0.0085383,0.00031893,0.044565,0.0099405,3.1737e-05,0.035541,0.083847,7.2331e-05,0.023517,0.00053435,0.0059842,0.003918,0.00025102,0.00041711,0.061347,0.0076872,0.10633,1.0849e-08,0.0073391,0.079146,0.0093949,0.042332,0.017312,0.0036387,3.3997e-05,0.037717,8.4773e-05,0.0016641,0.020316,0.001334,3.5076e-05,0.010981,3.4213e-05,0.00036166,0.019324,3.3048e-05,0.00064313,0.0033272,0.011097,0.002164,0.060823,0.0025253,0.017266,0.051122,0.02291,0.013177,0.0010108,3.0139e-07,0.0011173,0.096324,0.02175,0.13936,0.0010232,0.0010612,0.0048148,0.036019,0.14537,0.18038,0.029235,0.022238,0.049183,7.8773e-06,0.019079,0.0024839,0.051332,1.7732e-05,0.018451,0.0019335,0.0012618,0.00016123,0.033365,0.014865,0.022195,7.4519e-07,1.04e-08,0.072776,0.012119,0.090785
GOBP_NEGATIVE_REGULATION_OF_LEUKOCYTE_MEDIATED_IMMUNITY	59	53	-0.079497	-0.0045624	0.10752	0.77016	1	1	1	0.996442	1	AHR,ARG1,ARRB2,BCL6,BCR,BST2,C4BPA,C4BPB,CD300A,CD46,CD84,CD96,CEACAM1,CLEC12B,CLEC4G,CR1,CR1L,CR2,CRK,CX3CR1,FCGR2B,FOXF1,FOXJ1,GFER,HAVCR2,HMOX1,IFNA2,IFNB1,IL20RB,IL4I1,IL7R,JAK3,KLRC1,KLRD1,LGALS9,LILRB4,NCKAP1L,NDFIP1,NOD2,PARP3,PPP3CB,PTPN6,PTPRC,RABGEF1,SERPINB9,SLAMF1,SMAD7,SUSD4,SVEP1,TBX21,TGFB1,THOC1,XCL1	0.023303,0.040549,0.0014079,2.02e-05,0.028833,0.062208,0.00071326,0.0012646,0.025098,2.4511e-05,0.052893,0.0060864,0.082618,0.062457,0.076455,0.033221,0.045572,0.015633,0.0080761,0.0086452,0.054648,0.057518,0.018894,0.014342,0.010583,0.057157,0.0089189,0.0013104,2.9808e-06,0.15177,0.015116,0.011658,0.023433,0.0167,0.16155,0.0097789,0.035734,0.019767,0.00017582,0.00092848,0.021877,0.024016,0.054506,0.10451,0.0077271,0.0036168,3.4213e-05,0.00023111,0.0074596,2.5465e-06,0.0025253,0.0010677,0.012119
GOCC_MITOCHONDRIAL_PROTEIN_CONTAINING_COMPLEX	288	214	-0.039907	-0.0045789	0.053902	0.77045	1	1	1	0.996442	1	AFG3L2,AGK,AURKAIP1,BAX,BCKDHA,BCKDHB,BCKDK,BCS1L,CHCHD1,CHCHD10,CHCHD3,CHCHD6,CLPX,COX4I1,COX4I2,COX5A,COX6A1,COX6A2,COX6B1,COX6C,COX7A1,COX7A2,COX7A2L,COX8A,COX8C,DAP3,DBT,DLAT,DNAJC11,DNAJC15,FOXRED1,FXN,GRPEL1,GRPEL2,HADHA,HADHB,HSPA9,IDH3A,IDH3B,IMMP1L,IMMP2L,IMMT,ISCU,LYRM4,MCCC1,MCCC2,MCU,MFN1,MICU1,MICU2,MICU3,MPC1,MPC2,MPV17L2,MRPL1,MRPL10,MRPL11,MRPL12,MRPL13,MRPL14,MRPL15,MRPL16,MRPL17,MRPL18,MRPL19,MRPL2,MRPL20,MRPL21,MRPL22,MRPL23,MRPL24,MRPL27,MRPL28,MRPL3,MRPL32,MRPL33,MRPL34,MRPL35,MRPL36,MRPL37,MRPL38,MRPL39,MRPL4,MRPL40,MRPL41,MRPL42,MRPL43,MRPL46,MRPL47,MRPL48,MRPL49,MRPL50,MRPL52,MRPL53,MRPL54,MRPL55,MRPL57,MRPL9,MRPS11,MRPS12,MRPS14,MRPS15,MRPS16,MRPS17,MRPS18A,MRPS18C,MRPS2,MRPS21,MRPS22,MRPS23,MRPS24,MRPS26,MRPS27,MRPS28,MRPS31,MRPS33,MRPS34,MRPS35,MRPS36,MRPS5,MRPS6,MRPS7,MRPS9,MTERF4,MTX1,MTX2,MTX3,NDUFA10,NDUFA11,NDUFA12,NDUFA13,NDUFA2,NDUFA3,NDUFA4,NDUFA4L2,NDUFA5,NDUFA8,NDUFA9,NDUFAB1,NDUFAF1,NDUFB1,NDUFB10,NDUFB2,NDUFB3,NDUFB4,NDUFB6,NDUFB7,NDUFB9,NDUFC1,NDUFC2,NDUFC2-KCTD14,NDUFS1,NDUFS2,NDUFS4,NDUFS5,NDUFS6,NDUFS7,NDUFS8,NDUFV2,NDUFV3,NFS1,NSUN3,NSUN4,PAM16,PDHA2,PDHB,PDHX,PDK1,PDK2,PMPCA,PMPCB,PNPT1,POLG,POLG2,POLRMT,PPIF,PTCD3,ROMO1,SAMM50,SDHB,SDHC,SDHD,SLC25A31,SLC25A4,SUCLG1,SUCLG2,SUPV3L1,TIMM10,TIMM10B,TIMM13,TIMM17A,TIMM21,TIMM22,TIMM44,TIMM50,TIMM9,TOMM20,TOMM20L,TOMM22,TOMM40,TOMM5,TOMM6,TOMM7,TRMT10B,TRMT10C,UQCR10,UQCR11,UQCRB,UQCRC2,UQCRFS1,UQCRH,UQCRHL,VDAC1,WDR93	0.013567,0.018738,0.023647,0.069612,0.0093443,0.0094339,0.047892,1.7266e-05,0.00082266,0.0039781,3.5449e-06,0.016035,0.013631,0.052359,0.040833,3.3365e-06,2.1392e-06,0.0081235,0.01572,0.011446,0.0066334,0.033312,0.15341,0.032595,0.051582,0.0058507,0.022956,0.00052493,1.7371e-07,0.0098372,0.030403,0.00014487,0.000652,0.0010089,0.0046551,0.010295,1.3209e-11,0.0147,0.0021823,0.00052329,3.9733e-13,0.027334,0.0075617,0.0006705,0.0069358,0.060073,0.0093669,0.0040649,0.00785,0.00012678,0.0011037,0.10028,0.1097,0.0047159,0.0067375,5.5357e-05,0.01671,0.0050089,0.10493,0.0056726,0.0057827,0.018318,0.0052809,0.00023051,0.044044,0.0058245,0.029578,0.025036,1.5019e-06,0.01751,0.10296,0.0067891,0.00045932,0.00013948,0.010228,1.9673e-05,0.00029017,0.037925,0.082287,0.064703,0.010488,0.0013847,0.00020601,0.080583,0.01952,0.036515,9.101e-05,0.00047335,0.11276,4.1446e-05,0.019535,0.078489,0.023813,0.094151,0.11632,0.10907,0.035609,0.081665,0.062078,0.044477,0.0018047,0.089645,0.0063041,0.097571,0.0036716,0.25801,0.01178,0.00076397,0.029094,0.00082635,0.037113,0.17064,0.0020047,0.014101,0.030992,0.000198,0.0013775,0.0015686,0.037949,0.031147,0.00037268,0.0078655,0.00093116,0.072564,0.019935,0.0051342,0.036073,0.035544,0.035716,0.00097518,5e-10,4.243e-12,0.021946,0.00042274,2.4233e-06,0.066756,0.0074679,0.010411,0.077906,0.0074748,0.14844,0.015494,0.017738,0.033723,0.0055203,0.026457,0.016159,0.054943,0.0032269,0.0054123,0.0042079,1.2544e-06,0.0092843,0.00010777,0.0080368,0.018851,0.0013138,0.016354,0.11863,0.051436,0.0021752,3.8901e-06,0.00068275,0.0030942,0.0001569,0.00097669,0.10851,0.0092779,0.0032562,0.025895,0.080715,0.0012277,4.0018e-05,0.0008698,0.0021538,0.071864,0.0053663,0.0021528,0.040397,0.057654,0.065825,0.00092706,0.0051597,0.051526,0.0025044,0.00017553,0.0014229,2.6189e-06,0.0073716,0.022903,4.779e-06,0.010694,0.0085519,0.00034331,0.0011173,0.027129,0.0032709,1.7661e-05,0.0031929,0.00092963,0.0026271,0.0079108,0.015357,0.0084808,0.018863,0.15385,0.038873,0.053943,0.061939,0.00050753,0.020897,0.033404,0.050107,0.030201
GOBP_RESPONSE_TO_ACETYLCHOLINE	35	30	-0.09212	-0.0039805	0.12436	0.77057	1	1	1	0.996442	1	ACHE,AGRN,ATP2B4,CDK5R1,CHRM1,CHRM2,CHRM3,CHRM5,CHRNA2,CHRNA3,CHRNA7,CHRNB2,CHRND,CRKL,EDNRA,GNA11,GNA15,GNAQ,GNB1,HRH3,HRH4,ITPR1,LY6H,OPRM1,PLCB1,PRKCB,RGS10,RGS8,ROCK2,TSPO	0.00011033,0.00042363,0.0075556,5.8502e-06,0.0023024,0.018289,0.00021949,0.047503,0.0034509,3.0073e-07,0.0053111,0.0035221,0.068481,0.061214,0.039454,0.0010796,0.00096943,0.014844,0.0014517,0.1653,8.2813e-05,0.0057502,4.9334e-05,2.7922e-05,5.8248e-07,3.8408e-05,0.016404,0.0013533,0.022478,0.013516
GOMF_PHOSPHOLIPID_SCRAMBLASE_ACTIVITY	15	15	-0.14277	-0.0043643	0.19267	0.77065	1	1	1	0.996442	1	ANO3,ANO4,ANO6,ANO9,ATG9A,ATG9B,CLPTM1L,PLSCR1,PLSCR2,PLSCR3,PLSCR4,PLSCR5,TMEM41B,VMP1,XKR8	0.0060885,4.9817e-05,0.00076929,0.0016402,0.0019893,0.0017598,0.030266,0.0042689,0.11472,0.0069132,0.012448,0.061463,0.05915,0.0012699,0.080462
GOMF_HIGH_DENSITY_LIPOPROTEIN_PARTICLE_BINDING	12	7	-0.25335	-0.0052917	0.34182	0.7707	1	1	1	0.996442	1	APOA1,APOL5,HSPD1,LRP8,PLTP,SCARB1,TREM2	0.0059241,0.0186,0.0002172,0.00058682,9.0082e-08,0.007194,0.048656
GOBP_ARGININE_METABOLIC_PROCESS	18	15	-0.14165	-0.00433	0.19103	0.7708	1	1	1	0.996442	1	AGMAT,ARG1,ARG2,ART4,ASS1,ATP2B4,DDAH1,FAH,NAGS,NOS1,NOS2,NOS3,OAT,SLC39A8,SLC7A7	0.10777,0.040549,0.010375,0.0035224,0.00081622,0.0075556,0.0005923,0.0084339,0.0045437,0.00018613,0.016044,0.01861,0.13178,5e-10,7.1815e-05
GOBP_AMINOACYL_TRNA_METABOLISM_INVOLVED_IN_TRANSLATIONAL_FIDELITY	12	6	-0.2786	-0.0053877	0.37567	0.77083	1	1	1	0.996442	1	AARS2,DTD1,DTD2,IARS2,LARS2,TARS2	0.048759,0.0081491,0.016822,0.00011168,0.016004,0.00019714
GOMF_AMINOACYL_TRNA_EDITING_ACTIVITY	12	6	-0.2786	-0.0053877	0.37567	0.77083	1	1	1	0.996442	1	AARS2,DTD1,DTD2,IARS2,LARS2,TARS2	0.048759,0.0081491,0.016822,0.00011168,0.016004,0.00019714
GOBP_GLUTAMINE_FAMILY_AMINO_ACID_CATABOLIC_PROCESS	25	22	-0.10341	-0.0038273	0.13941	0.77087	1	1	1	0.996442	1	ADHFE1,ARG1,ARG2,ASRGL1,ATP2B4,DAO,DDAH1,FAH,GAD1,GAD2,GLS,GLS2,GLUD1,GLUL,GOT1,GOT2,NOS1,NOS2,NOS3,OAT,PRODH,PRODH2	0.0017479,0.040549,0.010375,0.02028,0.0075556,0.0010559,0.0005923,0.0084339,9.8256e-06,0.0038643,0.011401,0.0024326,0.048726,0.00050747,0.0030011,0.065898,0.00018613,0.016044,0.01861,0.13178,0.033066,0.017844
GOCC_U2_TYPE_CATALYTIC_STEP_2_SPLICEOSOME	30	24	-0.12306	-0.004757	0.16585	0.77095	1	1	1	0.996442	1	AQR,BCAS2,BUD31,CDC40,CDC5L,CRNKL1,CWC22,DHX8,PPIE,PRPF19,PRPF8,RBM22,SNRNP40,SNRPA1,SNRPB,SNRPB2,SNRPD2,SNRPD3,SNRPE,SNRPF,SNRPG,SNW1,SRRM2,SYF2	0.022263,0.073721,0.023074,0.16114,0.043464,0.080815,0.02705,0.058331,0.0034839,0.0027613,0.058754,0.13586,0.010987,0.0059255,0.032201,0.0090665,0.017976,0.090678,0.018188,0.030451,9.385e-06,0.0002737,0.021933,0.015117
GOBP_JNK_CASCADE	161	142	-0.050252	-0.0047075	0.06772	0.77097	1	1	1	0.996442	1	AIDA,AMBP,ANKRD6,APP,ATF2,AXIN1,BIRC7,CARD9,CASR,CCL19,CCL21,CCR7,CD27,CDC42EP5,COPS5,CRK,CRKL,CYLD,DAB2IP,DACT1,DIXDC1,DNAJA1,DUSP10,DUSP16,DUSP19,DUSP3,EDAR,EGFR,EPHB1,ERCC6,F2RL1,FCGR2B,FGF19,FKTN,FLT4,FZD7,GADD45B,GADD45G,GPS1,GPS2,HACD3,HDAC3,HIPK3,HMGB1,HRAS,IGF1R,IL1A,IL1B,ITCH,KLHL31,LRRK2,LTBR,MAP2K4,MAP2K7,MAP3K10,MAP3K11,MAP3K12,MAP3K5,MAP3K7,MAP4K1,MAP4K2,MAP4K3,MAP4K4,MAPK10,MAPK8,MAPK8IP1,MAPK8IP2,MAPK8IP3,MAPK9,MAPKBP1,MBIP,MDFIC,MECOM,MEN1,MFHAS1,MINK1,MMP8,MTURN,MYD88,NCF1,NCOR1,NFKB1,NOD1,NOD2,NPHS1,PAFAH1B1,PDCD4,PER1,PHLPP1,PINK1,PJA2,PLCB1,PRMT1,PTGER4,PTK2B,PTPN22,RAP2A,RASGRP1,RASSF2,RB1CC1,RIPK1,RIPK2,SDCBP,SEMA3A,SERPINB3,SERPINF2,SFRP1,SFRP2,SH2D3C,SH3RF1,SH3RF2,SIRPA,SLAMF1,SMAD3,STK3,STRADB,TAOK1,TAOK3,TGFBR3,TIRAP,TLR4,TNFRSF19,TNFSF11,TNIK,TPD52L1,TRAF1,TRAF2,TRAF3,TRAF4,TRAF5,TRAF6,TRIB1,TRPV4,ULK4,UNC5CL,WNT16,WNT5A,WNT7A,WNT7B,ZMYND11,ZNF622,ZNF675	0.052242,0.0057882,0.021281,0.0074312,0.0039244,9.9873e-05,0.007466,0.038331,0.0024631,0.00029718,0.0038293,0.038159,0.066696,0.035125,0.00010681,0.0080761,0.061214,0.0021578,0.00072593,7.3367e-05,0.0016635,0.063438,0.044864,0.0010746,0.030436,0.097101,0.043,0.010984,1.3102e-07,0.049227,0.0062632,0.054648,0.026213,7.3733e-05,6.9849e-05,2.9849e-06,0.00044642,0.020187,0.011579,0.0067801,6.1025e-05,8.2869e-06,0.014119,0.0027016,0.00041521,0.00061319,0.041576,0.019814,0.0016662,0.026936,0.0023409,0.012778,0.0076426,4.3892e-05,0.00050877,3.1662e-05,0.00010989,0.00011576,0.0020918,0.0024894,5.1161e-06,0.001006,0.0068067,6.1107e-05,0.013792,0.00167,0.0094846,0.00093625,0.0081582,1.865e-06,0.1168,0.0036361,0.018176,5.1161e-06,0.010181,0.065294,0.14898,0.011319,0.035541,1.1355e-05,0.0018147,6.0807e-06,0.0035638,0.00017582,0.036452,9.0503e-05,0.01394,2.0993e-05,0.001285,2.5376e-07,0.027034,5.8248e-07,2.6064e-12,0.068881,0.0010158,0.062182,0.012711,1.2327e-06,0.0019173,0.079689,0.017312,0.016369,0.037717,1.9533e-07,0.11004,0.082409,0.093232,0.0018193,5.2363e-09,0.0022036,1.605e-06,0.00019653,0.0036168,3.5076e-05,0.033571,0.0021049,1.0517e-05,0.001616,0.0010108,0.018807,0.047767,0.17935,0.13936,0.0015482,0.050172,0.0024839,0.051332,1.7732e-05,0.018451,0.006072,0.0019335,0.018962,4.3845e-06,0.00038909,0.065238,0.008108,0.008355,0.025251,0.010442,0.045079,0.031261,0.02992
GOBP_NEURON_MATURATION	44	36	-0.091328	-0.0043221	0.12305	0.77101	1	1	1	0.996442	1	ACTL6B,ADGRB3,AGRN,APP,B4GALT5,B4GALT6,BCL2,C1QA,C3,CDKN1C,CLN5,CNTN2,CNTNAP2,CX3CL1,EDNRA,EDNRB,EPHA8,FARP2,FEV,KCNB1,KDM1A,LGI4,LRRK2,MTCH1,MYOC,NRCAM,NTN4,PICK1,RAC3,RB1,RET,RND1,SCARF1,SCLT1,SPTBN4,SRRM4	0.0011718,4.7596e-13,0.00042363,0.0074312,0.069062,0.00051175,2.4736e-05,0.0038691,0.065788,0.0017324,0.030577,0.0032462,6.4458e-10,0.039292,0.039454,0.022623,0.00026554,4.5354e-05,0.009566,0.0010292,0.074934,0.022359,0.0023409,0.00064972,1.1206e-05,0.0030872,0.010497,0.0012823,0.014778,0.050066,0.064066,0.0013535,0.059271,0.080996,0.0015469,0.0043031
GOBP_PRE_MIRNA_PROCESSING	16	13	-0.12242	-0.003484	0.16491	0.77105	1	1	1	0.996442	1	ADAR,AGO1,AGO2,AGO3,AGO4,BCDIN3D,DICER1,DROSHA,LIN28A,LIN28B,PRKRA,TARBP2,TRUB1	0.00014742,2.5615e-05,1.7122e-06,1.5127e-05,5.7849e-05,0.0034218,0.041725,0.018818,0.0036142,0.0029374,6.8735e-05,0.0001616,0.021169
GOMF_GROWTH_FACTOR_ACTIVITY	155	126	-0.053102	-0.0046882	0.071456	0.77129	1	1	1	0.996442	1	AGT,AMBN,AMH,ANGPTL3,ARTN,BDNF,BMP1,BMP10,BMP2,BMP3,BMP4,BMP5,BMP6,BMP7,BMP8A,BMP8B,CDNF,CLCF1,CLEC11A,CNTF,CSF1,CSF3,CSHL1,CXCL1,CXCL12,DKK1,EFEMP1,EGF,ENDOU,EPGN,FGF1,FGF10,FGF11,FGF12,FGF14,FGF17,FGF18,FGF19,FGF2,FGF20,FGF21,FGF22,FGF23,FGF4,FGF5,FGF6,FGF7,FGF9,GDF1,GDF11,GDF15,GDF3,GDF5,GDF6,GDF7,GDNF,GFER,GH1,GKN1,GMFG,GPI,GRN,HBEGF,HDGF,HGF,IGF1,IGF2,IL10,IL11,IL12A,IL12B,IL34,IL4,IL5,IL6,IL7,IL9,INHA,INHBA,INHBB,INHBC,INHBE,JAG1,JAG2,KITLG,LACRT,LEFTY1,LEFTY2,LIF,MACC1,MSTN,NENF,NGF,NODAL,NRG1,NRG2,NRG3,NRG4,NRTN,NTF3,NTF4,OGN,OSGIN1,OSGIN2,OSM,PDGFA,PDGFB,PDGFC,PDGFD,PPBP,PROK1,PSPN,PTN,RABEP1,REG1A,TDGF1,TFF1,TGFB1,TGFB2,TGFB3,THPO,TYMP,VEGFA,VEGFB,VEGFC,VGF	0.026941,0.021556,4.9008e-06,0.019138,5e-10,5.9232e-08,0.0043817,0.03908,0.046433,0.017651,0.082033,0.061774,0.0086887,0.030232,0.00035975,0.027187,0.093821,0.0085507,0.00077394,0.0031499,0.089315,0.00053037,0.12267,0.061347,0.051658,0.061965,0.0163,0.011078,0.00028053,0.15605,0.020613,0.0021891,0.0013241,0.0055905,4.9965e-05,0.048717,6.9619e-07,0.026213,0.011713,0.018864,0.036057,0.0045917,0.11733,0.0030153,0.0010872,0.088456,0.0018024,0.01472,0.006208,0.0018529,5.1054e-05,0.028189,0.014436,0.0076379,0.00067606,2.7756e-05,0.014342,0.027416,0.062286,0.0010915,0.07675,0.00049565,8.075e-10,0.10296,0.0026563,2.3016e-05,0.0025519,0.12059,0.011528,0.0013818,0.00082542,0.00016803,0.052138,0.058601,0.045907,0.071682,0.018823,0.00051979,0.012511,0.0014286,2.0417e-05,7.9432e-06,0.0018587,0.027289,0.074994,0.011643,0.035611,0.0085383,0.00031893,0.0056497,0.0017162,2.6627e-09,7.2331e-05,0.025684,2.4319e-05,2.0402e-06,2.9285e-08,0.18237,0.014913,0.00053435,0.0059842,0.0059536,0.0094688,0.00018088,0.00025102,0.012507,0.00011469,0.0011786,0.024304,0.079146,0.020537,0.14033,0.048347,0.00024041,0.0031223,0.00032693,0.060823,0.0025253,0.017266,0.051122,1.7816e-05,0.033628,7.4519e-07,1.04e-08,0.072776,3.5431e-05
GOBP_T_CELL_HOMEOSTASIS	41	37	-0.09548	-0.0045807	0.12845	0.77135	1	1	1	0.996442	1	AKT1,BAX,BCL2,BCL2L11,CASP3,CCNB2,CHST3,CORO1A,DNAJA3,FADD,FAS,FOXN1,GPAM,IL20RB,IL2RA,IL7R,JAK3,LGALS2,LGALS9,LMO1,NCKAP1L,P2RX7,PPP2R3C,PPP3CB,PRDX2,RAG1,RC3H2,RIPK3,RPS6,SIT1,SLC39A3,SLC46A2,SPNS2,STAT5B,TCIRG1,TNFSF14,ZC3H8	0.038855,0.069612,2.4736e-05,0.012567,0.0048303,2.4262e-05,0.082094,0.00011656,6.9548e-06,0.00042454,0.053339,0.0035252,0.03802,2.9808e-06,0.0042731,0.015116,0.011658,0.0045132,0.16155,0.0043559,0.035734,0.00023006,0.026541,0.021877,1.9517e-06,0.0022868,0.0082862,0.070825,0.025677,0.014496,0.0097986,0.00012942,0.0062704,0.020753,0.016048,0.036019,0.0018485
GOCC_MICROTUBULE	443	370	-0.028643	-0.0043001	0.038499	0.77155	1	1	1	0.996442	1	AKNA,APC,APC2,APPBP2,ARHGAP18,ARHGEF2,ARL6,ASPM,AURKA,AURKB,BAIAP2,BCAS3,BCL10,BICD1,BOD1,C4orf47,CALM2,CALM3,CAMSAP1,CAMSAP2,CASP1,CCDC181,CCDC57,CCDC66,CCSAP,CCT2,CCT3,CCT4,CCT5,CCT6A,CCT7,CCT8,CDK1,CDK2AP2,CDK5,CDK5RAP2,CDK5RAP3,CENPE,CENPJ,CEP162,CEP170B,CEP295,CFAP126,CFAP20,CFAP45,CFAP52,CFAP53,CHMP2A,CHMP2B,CHMP3,CHMP4A,CHMP4B,CHMP4C,CHMP6,CHMP7,CKAP2,CLASP1,CLASP2,CLIP1,CLIP2,CLIP3,CLIP4,CLMP,CLTC,CRHBP,CSNK1D,CSPP1,CUL3,CYLD,CYP2A6,DCDC1,DCDC2,DCDC2B,DCDC2C,DCTN1,DCTN2,DCXR,DISC1,DLG1,DNAH10,DNAH11,DNAH12,DNAH14,DNAH17,DNAH2,DNAH3,DNAH5,DNAH6,DNAH7,DNAH8,DNAH9,DNAI1,DNAI2,DNAL1,DNAL4,DNM1,DNM1L,DNM2,DNM3,DPP9,DPYSL2,DST,DVL1,DYNC1H1,DYNC1I1,DYNC1I2,DYNC1LI2,DYNC2H1,DYNC2LI1,DYNLL1,DYNLL2,DYNLRB1,DYNLRB2,DYNLT1,EFHB,EFHC1,EIF3A,EML1,EML2,EML3,EML4,EML5,EML6,ENKD1,ENKUR,FAM110A,FAM110C,FAM161A,FAM166B,FBXW11,FEZ1,FHDC1,FIGN,FKBP4,FSD1,GABARAP,GABARAPL1,GAS2L1,GAS2L3,GAS8,GOLGA2,GSK3A,GTSE1,HAUS1,HAUS2,HAUS3,HAUS4,HAUS5,HAUS6,HAUS8,HID1,HNRNPU,HOOK1,HOOK2,HOOK3,INCENP,INO80,INVS,IQGAP1,JAKMIP1,KATNA1,KATNAL1,KATNAL2,KCNAB2,KIF11,KIF12,KIF13A,KIF13B,KIF14,KIF15,KIF16B,KIF17,KIF18A,KIF1A,KIF1B,KIF1C,KIF20A,KIF20B,KIF21A,KIF21B,KIF22,KIF23,KIF24,KIF25,KIF27,KIF2A,KIF2B,KIF2C,KIF3A,KIF3B,KIF3C,KIF4B,KIF5A,KIF5B,KIF6,KIF7,KIFAP3,KIFC2,KIFC3,KLC1,KLC2,KLC3,KLC4,KLHL21,KLHL22,KNTC1,LRPPRC,LRRC49,LZTS2,MACF1,MAP10,MAP1A,MAP1B,MAP1LC3A,MAP1LC3B,MAP1LC3B2,MAP1LC3C,MAP1S,MAP2,MAP2K2,MAP3K11,MAP6,MAP6D1,MAP7,MAP9,MAPRE1,MAPRE2,MAPRE3,MDM1,MEFV,MISP,MNS1,MT3,MTUS1,MTUS2,MX1,MX2,NAV1,NAV3,NCKAP5,NCKAP5L,NDE1,NDEL1,NDRG1,NEK2,NEK6,NEK7,NIN,NINL,NME7,NUDC,NUMA1,NUSAP1,ODF3L2,OPA1,PACRG,PAFAH1B1,PARP4,PBXIP1,PCNT,PLK1,POLB,PRC1,PSRC1,RAB11A,RAB3D,RACGAP1,RADIL,RASSF3,RASSF5,RCC2,REEP1,REEP2,REEP4,RGS14,RMDN1,RMDN2,RMDN3,RNF4,ROR2,RP1,RP1L1,RPGRIP1L,RUSC1,SAA1,SAXO1,SCTR,SERP1,SHROOM3,SIRT2,SKA1,SKA2,SKA3,SLAIN1,SLAIN2,SLC8A1,SNPH,SNTB2,SPAG17,SPAG5,SPAG6,SPAG8,SPAST,SPEF1,SPRY2,SRPRB,STAU2,STIM1,SVIL,SYBU,SYNJ1,TBCA,TBCB,TBCD,TBCE,TCP1,TCP11L1,TEKT1,TEKT2,TEKT3,TMEM214,TPGS1,TPGS2,TPPP,TPPP2,TPPP3,TPT1,TRIM54,TRIM55,TRIM63,TRPV4,TTC30A,TTC30B,TTL,TTLL1,TTLL11,TTLL3,TTLL4,TTLL5,TTLL6,TTLL7,TTLL8,TTLL9,TUBA1A,TUBA1B,TUBA1C,TUBA3C,TUBA4A,TUBA8,TUBAL3,TUBB1,TUBB2A,TUBB2B,TUBB4A,TUBB4B,TUBB6,TUBD1,TUBG1,TUBG2,TUBGCP2,TUBGCP3,TUBGCP4,TUBGCP5,TUBGCP6,WDR47,WHAMM,ZNF207,ZNF804A,ZW10,ZWILCH	0.036779,0.0031954,5.6257e-06,0.010221,0.0020412,0.023906,0.0076478,0.00010024,0.021817,6.8803e-06,5.484e-08,0.033867,0.0033468,0.0062342,0.0093869,0.0062784,0.038803,0.0016341,0.023587,0.00049521,0.058347,0.1019,2.0398e-05,7.0634e-08,0.0023591,0.0057871,0.037348,0.00017293,0.096371,0.03766,8.3822e-15,0.0022682,0.040005,0.0046652,0.0005736,5.7889e-07,0.0017919,2.1868e-05,0.010366,1.5706e-05,0.045681,0.017047,0.09533,0.013408,1.0329e-07,0.017005,0.0075506,1.3869e-05,0.050405,0.0059962,0.0052972,0.0098348,0.003025,0.039965,0.0077791,0.10443,0.00028254,0.0029155,0.0026152,0.049422,0.0027708,2.5203e-05,0.013569,0.0063946,0.15561,2.8314e-05,4.5911e-05,2.9673e-12,0.0021578,0.022219,0.00012444,4.1714e-05,0.070875,0.01714,0.082676,0.00015961,0.0045032,0.0017864,0.014063,0.0036615,3.4153e-10,0.0070994,0.04292,0.0097136,0.0017022,0.021851,0.00052737,0.0029087,0.0070927,0.0045438,3.5353e-07,0.026648,0.058267,0.0002223,0.00013069,0.012834,2.9253e-05,0.0035223,0.0001045,0.056989,0.0017466,0.0072931,0.0091346,0.0061875,0.00013485,0.0018028,0.00099577,0.015701,0.039813,2.1869e-09,0.0053213,0.010883,0.01286,0.11653,0.0012159,0.034201,0.023537,0.01239,0.025607,0.019487,0.05073,0.038948,3.6024e-05,6.6427e-06,0.00025171,0.080896,0.0029098,0.00041757,0.021942,0.050442,0.00177,0.015453,5.4073e-07,0.090139,0.0027494,8.0585e-05,0.00086413,0.14483,0.017656,6.0219e-06,0.010665,0.041871,0.097843,0.00082358,0.016419,0.0030069,1.7653e-14,0.22762,0.036645,0.017799,0.00012869,0.017844,0.0081609,1.8438e-06,0.00063861,0.0041751,0.021487,0.0011159,0.0045863,0.0004522,0.0082902,0.00088439,0.089542,0.0072581,0.044162,0.0061333,0.057361,0.01298,0.065842,0.0012046,4.3667e-10,3.6079e-05,9.4707e-06,0.0012844,0.0098095,0.050607,2.7724e-06,0.0091822,0.0004525,0.014808,0.0073036,0.05215,0.029609,0.024046,4.8183e-09,3.0406e-05,7.6878e-05,0.0078531,0.0032402,0.00063975,0.011606,3.505e-05,0.0065366,1.8756e-05,0.0033315,0.01261,0.051533,7.2164e-16,0.0069624,0.00098224,0.033059,4.6091e-07,0.0066507,9.566e-05,7.7514e-08,0.029712,6.1474e-05,0.010326,0.00016541,0.0012434,0.12219,2.632e-12,0.0010488,0.071325,4.7425e-12,0.0036279,0.031981,0.00081381,0.0033392,0.0021836,3.1662e-05,0.056452,0.026956,0.00050224,2.2309e-09,0.0020975,0.097007,7.5642e-07,0.0036731,0.051277,2.8922e-06,0.0052954,0.079011,0.0080085,1.5107e-05,0.014517,0.0090342,4.0146e-13,2.4087e-05,0.00021005,0.0092974,0.0015648,0.0010333,0.012003,0.06876,0.027213,0.0020052,0.00090984,0.093723,0.031923,0.00088826,0.014365,0.012067,0.013926,0.027272,3.4595e-07,9.0503e-05,0.027383,0.0048543,0.029138,0.010804,0.014707,0.017158,0.138,0.099426,0.035403,0.0014139,0.010481,0.064598,0.014487,0.043092,0.015384,4.949e-08,0.0088287,0.0094929,4.9207e-05,0.020671,0.00013311,3.2934e-06,0.0037691,0.0076947,0.002445,0.00016935,0.041039,0.011554,0.0064233,0.00074348,0.0088172,0.017262,0.00014869,0.0012611,0.00099069,0.035609,0.0016246,0.00021364,1.5191e-06,0.008992,1.9595e-07,0.025203,0.0003273,0.012672,5.0768e-05,3.2214e-06,0.061879,0.021855,0.00099397,0.00025048,0.0070485,0.00039825,0.00025345,0.0011769,0.058758,0.00076552,0.021909,2.2103e-05,0.0047294,0.090616,0.12056,3.6463e-05,0.13911,6.7647e-07,0.023282,0.02058,0.010138,0.00252,1.9245e-05,0.074556,6.9129e-05,0.11949,0.024453,4.3845e-06,0.031158,0.065354,0.00057379,0.0004542,4.2209e-07,0.0093543,0.00024214,0.04716,1.7623e-07,5.7662e-05,4.6694e-06,0.032143,8.5607e-06,0.00043941,1.8765e-06,0.03399,0.0011558,0.040431,0.012706,0.001017,0.14382,0.037046,0.039947,0.0051783,0.0028396,0.00013934,3.0363e-06,3.886e-06,0.086304,0.017004,7.6099e-10,0.053137,6.8665e-05,0.0073222,7.5211e-06,6.3089e-06,8.5245e-05,0.00071749,0.0075277
GOBP_RESPONSE_TO_GROWTH_HORMONE	34	27	-0.099848	-0.0040934	0.13404	0.77183	1	1	1	0.996442	1	AKT1,ASS1,CPS1,CSHL1,F7,GDF15,GH1,GHR,GHRL,GHSR,IGFBP5,JAK2,JAK3,LEPROT,MBD5,PIK3R1,PNPT1,PTK2,PTPN1,PXN,SOCS2,SRD5A1,STAT3,STAT5A,STAT5B,STAT6,TRIM16	0.038855,0.00081622,0.0031971,0.12267,0.004859,5.1054e-05,0.027416,0.0014878,1.3497e-06,0.063245,0.022389,0.037678,0.011658,0.019562,4.3886e-09,1.0849e-08,0.0012277,0.00024141,7.0444e-09,5.4498e-05,0.019324,0.00016126,0.0099388,0.019031,0.020753,4.3978e-06,0.046796
GOBP_PROTEIN_TRANSMEMBRANE_TRANSPORT	64	56	-0.074272	-0.0043811	0.099629	0.772	1	1	1	0.996442	1	ABCA1,AKT2,AP4M1,AZGP1,BCR,BLOC1S3,C2CD5,CHCHD4,DNAJC15,DNLZ,EDNRA,EDNRB,GLP1R,GRPEL1,GRPEL2,HPSE,HSPA5,HSPD1,HYOU1,LONP2,MCL1,PAM16,PEX1,PEX10,PEX12,PEX14,PEX16,PEX2,PEX26,PEX5,PEX5L,PEX6,PEX7,ROMO1,RTN2,SEC61A1,SEC61A2,SEC61B,SEC61G,SEC63,SRP54,TIMM17A,TIMM21,TIMM22,TIMM44,TIMM50,TMED10,TOMM20,TOMM20L,TOMM22,TOMM40,TOMM7,TRAM1,TRAM1L1,TRAM2,ZFAND2B	0.0023827,0.00029204,0.050294,0.00056839,0.028833,0.0088227,0.063339,0.036451,0.0098372,0.038331,0.039454,0.022623,0.043723,0.000652,0.0010089,0.084197,0.00064376,0.0002172,0.00037444,0.036825,0.0012536,0.0030942,0.03728,0.0074142,0.021664,0.060888,0.00022271,0.012658,0.044196,0.0060685,0.00010291,0.00019838,9.9836e-05,0.0021528,0.0098187,0.0065857,0.11384,0.040143,0.061519,0.010131,0.012852,4.779e-06,0.010694,0.0085519,0.00034331,0.0011173,0.020058,0.0032709,1.7661e-05,0.0031929,0.00092963,0.015357,0.00023838,0.053413,0.051612,0.0001221
GOMF_LIPID_TRANSPORTER_ACTIVITY	165	150	-0.046752	-0.0045002	0.062668	0.77217	1	1	1	0.996442	1	ABCA1,ABCA10,ABCA12,ABCA13,ABCA2,ABCA3,ABCA4,ABCA5,ABCA6,ABCA7,ABCA8,ABCA9,ABCB1,ABCB11,ABCB4,ABCC1,ABCC11,ABCC3,ABCC4,ABCD2,ABCD3,ABCD4,ABCG1,ABCG4,ABCG5,ABCG8,AKR1C4,ANO3,ANO4,ANO6,ANO9,APOA1,APOA4,APOB,APOC4,APOD,APOE,APOF,APOL3,ATG2A,ATG2B,ATG9A,ATG9B,ATP10A,ATP10B,ATP10D,ATP11A,ATP11B,ATP8A1,ATP8A2,ATP8B1,ATP8B2,ATP8B3,ATP8B4,ATP9A,ATP9B,C2CD2L,CEACAM1,CETP,CFHR4,CLPTM1L,CPTP,ESYT1,FABP1,FABP4,GLTP,GLTPD2,GM2A,GRAMD1A,GRAMD1B,GRAMD1C,MFSD2A,MFSD2B,MTTP,NPC1,NPC2,OSBP,OSBP2,OSBPL10,OSBPL11,OSBPL1A,OSBPL2,OSBPL3,OSBPL5,OSBPL6,OSBPL7,OSBPL8,OSBPL9,PCTP,PITPNA,PITPNB,PITPNC1,PITPNM1,PITPNM2,PITPNM3,PLEKHA8,PLSCR1,PLSCR2,PLSCR3,PLSCR4,PLSCR5,PLTP,PRELID1,PRELID2,RBP4,SFTPA1,SLC10A1,SLC10A2,SLC10A4,SLC10A5,SLC10A6,SLC10A7,SLC22A1,SLC22A11,SLC22A2,SLC22A6,SLC22A8,SLC22A9,SLC27A1,SLC27A2,SLC27A3,SLC27A4,SLC27A5,SLC27A6,SLC2A1,SLC43A3,SLC51A,SLC51B,SLCO1A2,SLCO1B1,SLCO1B3,SLCO1C1,SLCO2A1,SLCO2B1,SLCO3A1,SLCO4A1,SPNS2,STAR,STARD3,STARD4,STARD5,STRA6,TMEM30A,TMEM30B,TMEM41B,TRIAP1,TSPO,TTPA,VMP1,XKR8	0.0023827,0.010643,0.0008731,0.00084953,5.6654e-06,0.0034731,0.00082579,0.011413,0.010434,0.0098957,0.016631,0.017129,1.3147e-07,0.054121,0.0041077,0.001496,0.02858,3.5342e-05,0.0018207,0.00046544,0.03742,1.9493e-05,0.00018451,0.036784,0.0018069,0.00031804,0.023571,0.0060885,4.9817e-05,0.00076929,0.0016402,0.0059241,0.0050242,0.0059381,0.00606,0.0301,0.0013396,0.0027261,0.017498,3.0925e-06,0.00069603,0.0019893,0.0017598,0.010084,0.0097587,0.0037539,4.4362e-07,0.0016366,0.021357,0.00052149,0.04017,0.00039681,0.00013294,0.0079526,0.00075048,0.029984,0.00029762,0.082618,0.032713,0.0005175,0.030266,0.027893,2.847e-12,0.045344,0.00047027,4.1078e-07,0.0040173,0.11317,0.090325,1.6873e-08,0.0013802,0.14346,2.074e-09,0.073671,5e-10,5.8156e-07,0.056983,1.0354e-09,1.4147e-05,5.573e-05,0.0066795,0.1653,0.00044878,0.017363,0.00066407,2.4479e-05,0.006232,0.026433,0.034484,0.071873,6.4522e-05,5.1677e-11,0.0046652,0.064252,2.1249e-05,0.020329,0.0042689,0.11472,0.0069132,0.012448,0.061463,9.0082e-08,0.066031,0.021584,0.059217,0.051485,0.12673,0.0082932,0.0026242,0.0073177,5.3873e-05,0.0081513,0.01726,0.021725,0.017596,0.022026,0.0029885,0.016282,0.0059406,0.038952,0.0022425,0.018559,1.8688e-06,0.11849,0.052799,0.00017073,1.3615e-06,0.079402,0.17873,0.066809,0.048687,0.00050224,0.0041809,0.022289,4.8113e-11,0.006516,0.0062704,0.0031463,1.0102e-07,0.0022351,0.0079764,0.05971,0.0022803,0.0028256,0.05915,3.2459e-09,0.013516,0.0093743,0.0012699,0.080462
GOBP_POSITIVE_REGULATION_OF_EPITHELIAL_CELL_PROLIFERATION_INVOLVED_IN_WOUND_HEALING	10	8	-0.23534	-0.0052549	0.31511	0.77242	1	1	1	0.996442	1	B4GALT1,CLDN1,FGF10,FZD7,LACRT,LRG1,ODAM,WNT7A	0.024506,0.028059,0.0021891,2.9849e-06,0.011643,0.044565,0.087783,0.025251
GOBP_REGULATION_OF_MULTICELLULAR_ORGANISM_GROWTH	64	62	-0.067502	-0.0041889	0.090227	0.77281	1	1	1	0.996442	1	ADRB1,ADRB2,AFG3L2,APP,ATP8A2,ATRN,BBS2,BBS4,BCL2,CDK4,CHD7,CREB1,CSF1,DIO3,DRD2,EZR,FOXS1,FTO,FXN,GAMT,GDF15,GDF5,GH1,GHR,GHRH,GHRHR,GHRL,GHSR,GPAM,GPR21,HDAC3,HTRA2,IGF2,LGMN,MBD5,MFSD2A,MKKS,NIPBL,NPPC,NPY1R,PEX5,PIK3CA,PLAC8,PLS1,POU3F2,PPIB,PRLH,PTCH1,RAI1,SGPL1,SLC6A3,SMO,SOCS2,SOD1,SPTBN4,STAT3,STAT5A,STAT5B,STC2,TNKS2,VIL1,ZMPSTE24	0.084589,0.017196,0.013567,0.0074312,0.00052149,0.012966,0.00046419,0.080446,2.4736e-05,0.00080782,0.0049597,0.00051441,0.089315,8.5089e-06,5e-10,0.023888,0.10562,3.021e-05,0.00014487,0.00058882,5.1054e-05,0.014436,0.027416,0.0014878,0.0038176,0.0076441,1.3497e-06,0.063245,0.03802,0.0058289,8.2869e-06,0.10984,0.0025519,0.0013848,4.3886e-09,0.14346,0.015247,0.023248,0.014481,0.033824,0.0060685,0.0084802,0.034769,0.0005764,2.6293e-06,3.4217e-05,0.040519,2.0794e-06,5e-10,0.0038104,0.017419,0.015121,0.019324,0.00010709,0.0015469,0.0099388,0.019031,0.020753,0.053798,5.1342e-06,1.4676e-05,0.020944
GOBP_CELL_CELL_ADHESION_VIA_PLASMA_MEMBRANE_ADHESION_MOLECULES	269	221	-0.042302	-0.0049314	0.056449	0.77318	1	1	1	0.996442	1	ACVR1,ADGRL1,ADGRL3,ADIPOQ,AJUBA,ALCAM,AMIGO2,APOA1,ATP2C1,BMP2,CADM1,CADM4,CBLN1,CD209,CD6,CD84,CDH1,CDH10,CDH11,CDH12,CDH13,CDH15,CDH16,CDH17,CDH18,CDH19,CDH2,CDH20,CDH22,CDH23,CDH24,CDH26,CDH3,CDH4,CDH5,CDH6,CDH7,CDH8,CDH9,CDHR1,CDHR2,CDHR3,CDHR5,CEACAM1,CEACAM19,CEACAM5,CEACAM6,CELSR1,CELSR2,CLDN1,CLDN10,CLDN11,CLDN12,CLDN14,CLDN15,CLDN16,CLDN18,CLDN19,CLDN20,CLDN23,CLDN5,CLDN6,CLDN7,CLDN8,CLDN9,CLSTN2,CLSTN3,CNTN2,CNTN4,CNTN6,CRB1,CRB2,CRTAM,CX3CL1,CXADR,DAB1,DCHS1,DCHS2,DSC1,DSC2,DSC3,DSCAM,DSCAML1,DSG1,DSG2,DSG3,DSG4,EFNA5,EMB,ESAM,FAT1,FAT2,FAT3,FAT4,FGFRL1,FLRT3,FXYD5,GRID2,HMCN1,HMCN2,ICAM1,IGSF11,IGSF21,IGSF9,IL10,IL1RAP,IL1RN,ITGA3,ITGA5,ITGAL,ITGAM,ITGB1,ITGB2,KIFAP3,KIRREL3,LGALS7B,LRFN3,LRFN5,LRRC4B,LRRC4C,MAG,MAP2K5,MAPK14,MAPK7,MBP,MDGA1,MMP24,MPZ,MPZL2,MYADM,MYOT,MYPN,NEXN,NLGN1,NPTN,NTNG1,PALLD,PCDH1,PCDH10,PCDH12,PCDH15,PCDH20,PCDH7,PCDH9,PCDHA1,PCDHA10,PCDHA11,PCDHA12,PCDHA13,PCDHA2,PCDHA3,PCDHA4,PCDHA5,PCDHA6,PCDHA7,PCDHA8,PCDHA9,PCDHAC1,PCDHAC2,PCDHB2,PCDHB3,PCDHGA1,PCDHGA10,PCDHGA11,PCDHGA12,PCDHGA2,PCDHGA3,PCDHGA4,PCDHGA5,PCDHGA6,PCDHGA7,PCDHGA8,PCDHGA9,PCDHGB1,PCDHGB2,PCDHGB3,PCDHGB4,PCDHGB5,PCDHGB6,PCDHGB7,PCDHGC3,PCDHGC4,PCDHGC5,PIK3CB,PKD1,PLXNB2,PSG11,PSG2,PSG5,PTK7,PTPRD,PTPRF,PTPRG,PTPRM,PTPRR,PTPRS,PTPRT,PVR,REG3A,RET,ROBO1,ROBO2,ROBO3,ROBO4,SCARF2,SDK1,SDK2,SELE,SELL,SELP,SLITRK1,SLITRK3,SPARCL1,TENM2,TENM3,TENM4,TGFB2,TGFBR2,UNC5D,VCAM1,WNK1	0.032562,0.061123,6.509e-08,0.0081748,2.5813e-14,0.00311,0.0013413,0.0059241,0.0028223,0.046433,5.682e-05,0.041109,0.017317,0.082064,0.00029886,0.052893,0.0026413,0.00017941,0.004346,0.0029643,1.7642e-27,0.0011019,0.0049935,0.019644,0.0058422,1.736e-07,5.0383e-05,5.3295e-06,9.0339e-06,0.0030455,0.01324,0.0073483,0.00057727,2.6466e-06,0.0047148,0.0019281,2.556e-05,5.5728e-10,0.00032697,0.0060098,0.013342,0.0035933,0.00041179,0.082618,0.037086,0.017603,0.0042216,0.0021548,0.00045284,0.028059,0.0013313,0.11768,0.013228,0.0034106,0.13784,0.0018322,0.011556,0.047633,9.0079e-05,0.021639,0.12415,0.029645,0.00015081,0.02004,0.030688,3.1696e-07,0.00041825,0.0032462,1.5206e-07,0.0025378,7.1421e-07,5.5772e-06,0.0046439,0.039292,0.005867,7.6036e-13,2.3099e-06,0.0060977,0.034899,0.015414,0.098632,1.0439e-06,4.9391e-07,0.0072175,0.042761,0.029473,0.0018133,3.9513e-13,0.0089003,1.9715e-06,0.0048906,0.078063,0.044772,0.001649,0.0018405,0.025904,0.028333,2.1084e-07,0.017214,0.0034815,3.17e-05,1.807e-06,0.00040923,1.7438e-07,0.12059,0.0086969,0.0088764,0.010903,0.024434,0.0022905,0.10964,0.062575,0.0029759,0.051533,1.934e-07,0.012081,0.0020153,0.00028954,4.7428e-06,1.2782e-05,0.0027897,2.6564e-05,0.03516,5.6289e-05,1.0251e-06,0.002395,0.042383,0.047187,0.023769,0.0081371,0.0020362,0.0016819,0.00092943,6.0672e-06,0.0010037,5.4275e-05,0.0020574,0.0047822,0.088089,0.062293,4.4717e-05,4.3336e-06,1.767e-15,9.1891e-12,1.9928e-11,2.0762e-09,2.0762e-09,2.0762e-09,2.0762e-09,2.8806e-10,1.5377e-09,1.5377e-09,1.5377e-09,1.5377e-09,1.8625e-09,2.0762e-09,2.0762e-09,2.1229e-09,6.8179e-10,5.2805e-06,5.2805e-06,0.00034461,0.00027011,0.00027067,0.00027701,0.00033688,0.00029991,0.00023185,0.00018322,0.00020717,0.0002206,0.00021296,0.00026249,0.00025459,0.00019453,0.00020717,0.00021576,0.0002387,0.00026202,0.00026476,0.0004422,0.0012166,0.0014242,0.001972,0.020945,9.433e-06,0.12602,0.030188,0.015885,0.0052489,4.3022999999999996e-21,1.8319e-14,1.9899e-05,0.00047513,0.0040792,1.5169e-05,3.5231e-09,0.022758,0.00034816,0.064066,0.00016502,0.00012965,0.05773,0.052765,0.00023264,3.6888e-09,4.641e-07,0.063875,0.098347,0.045054,0.0022274,0.0033808,0.042172,7.2512e-16,3.5492e-10,2.5942e-09,0.017266,0.013177,5.4848e-05,0.0068439,0.020402
GOBP_INTRACELLULAR_MONOATOMIC_ION_HOMEOSTASIS	489	419	-0.027501	-0.0043866	0.036695	0.77319	1	1	1	0.996442	1	ABCB6,ABL1,ACO1,ADCY8,ADORA1,AFG3L2,AGT,AKAP6,ANK2,ANKRD9,AP3B1,AP3D1,APLNR,APOE,APP,AQP11,ARF1,ATF4,ATG5,ATP12A,ATP13A1,ATP13A2,ATP13A3,ATP13A4,ATP13A5,ATP1A1,ATP1A2,ATP1A3,ATP1A4,ATP1B1,ATP1B2,ATP1B3,ATP2A2,ATP2A3,ATP2B1,ATP2B2,ATP2B4,ATP2C1,ATP2C2,ATP4A,ATP6V0A1,ATP6V0A2,ATP6V0A4,ATP6V0B,ATP6V0C,ATP6V0D1,ATP6V0D2,ATP6V0E1,ATP6V0E2,ATP6V1A,ATP6V1B2,ATP6V1D,ATP6V1F,ATP6V1G1,ATP6V1H,ATP7B,AVP,AVPR1A,BAX,BCL2,BDKRB1,BMP6,BNIP3,BOK,BOLA2B,C19orf12,CA2,CA7,CACNA1C,CACNB2,CACNB4,CALB1,CALM2,CALM3,CALR,CAMK2D,CAPN3,CASQ1,CASQ2,CASR,CAV1,CAV2,CAV3,CCDC115,CCL1,CCL11,CCL13,CCL19,CCL21,CCL23,CCL3,CCL7,CCL8,CCR7,CD40,CDH23,CDH5,CDK5,CEMIP,CFTR,CHD7,CHERP,CHP1,CHRNA7,CKB,CLCN3,CLIC4,CLN5,CLN6,CNR1,CORO1A,COX19,CP,CSRP3,CTRC,CX3CL1,CXCL10,CXCL11,CXCL12,CXCL9,CYB561,CYB561A3,CYBA,CYBRD1,DDIT3,DHRS7C,DIAPH1,DISC1,DMPK,DMXL1,DRD1,DRD2,DRD3,DRD4,EDN1,EDN2,EDN3,EDNRA,EGLN1,ELANE,ERC2,F2R,FASLG,FGF2,FIS1,FKBP1A,FKBP1B,FLVCR1,FRRS1,FTH1,FTL,FTMT,FXN,FXYD2,GCM2,GLRX3,GP1BA,GP1BB,GP5,GP9,GPER1,GPR12,GPR3,GRIA1,GRID2IP,GRIK2,GRM1,GRM5,GRN,GSTM2,GSTO1,HAMP,HAP1,HCRTR1,HCRTR2,HEPHL1,HEXB,HIF1A,HMOX1,HPX,HRC,HSP90B1,HTR1B,HTR2A,HTR2B,HVCN1,IBTK,IFNG,IL13,IL1A,IMMT,IREB2,ISCU,ITGB3,ITPR1,ITPR2,JPH1,JPH2,JPH3,JSRP1,KCNE3,KCNJ2,KCNMA1,KCNQ1,KCTD17,KCTD7,KEL,LACC1,LACRT,LCK,LETM1,LHCGR,LIME1,LRRK2,MAFG,MAPK1,MAPK3,MCOLN1,MCOLN2,MCOLN3,MCU,MCUR1,METTL21C,MICU1,MICU2,MICU3,MT2A,MT3,MYC,NCOA4,NDFIP1,NOL3,NOS1,NPPC,NPSR1,NPTN,NPY,NTSR1,NUBP1,OCA2,P2RX1,P2RX7,P2RY1,P2RY2,P2RY6,PACS2,PDE4D,PDPK1,PDZD8,PIK3CB,PKD2,PKHD1,PLCB1,PLCB3,PLCB4,PLCD1,PLCE1,PLCG1,PLCG2,PLCH1,PLN,PML,PPT1,PRKACA,PRKCB,PRKCE,PRKD1,PRND,PRNP,PSEN1,PTH,PTH1R,PTK2B,PTPN6,PTPRC,RAB20,RAB38,RAB39A,RAB7A,RAP1GDS1,RASA3,RHAG,RHCG,RMDN3,RNASEK,RYR1,RYR2,RYR3,S100A8,SCARA5,SCNN1A,SCNN1B,SCNN1D,SCNN1G,SCO1,SCO2,SLAMF8,SLC10A7,SLC11A1,SLC11A2,SLC12A2,SLC12A5,SLC1A1,SLC1A3,SLC22A17,SLC24A2,SLC24A3,SLC24A4,SLC25A23,SLC26A3,SLC30A1,SLC30A10,SLC30A2,SLC30A3,SLC30A5,SLC30A6,SLC30A7,SLC30A8,SLC30A9,SLC35G1,SLC39A12,SLC39A14,SLC39A4,SLC39A5,SLC39A6,SLC39A8,SLC39A9,SLC40A1,SLC41A1,SLC45A2,SLC4A1,SLC4A10,SLC4A11,SLC4A2,SLC4A3,SLC4A4,SLC4A5,SLC4A8,SLC4A9,SLC8A1,SLC8A2,SLC8A3,SLC8B1,SLC9A1,SLC9A2,SLC9A3,SLC9A4,SLC9A5,SLC9A8,SLC9A9,SLC9B1,SLC9C2,SMAD4,SNAPIN,SNCA,SOD1,SRI,STC1,STC2,STEAP2,STEAP4,STIM1,STIM2,STK39,STOML2,SV2A,SV2B,TBXAS1,TCIRG1,TF,TFR2,TFRC,TGM2,THADA,THY1,TM9SF4,TMBIM6,TMC8,TMCO1,TMEM106B,TMEM165,TMEM175,TMEM178A,TMEM203,TMEM38A,TMEM38B,TMEM9,TMPRSS3,TMPRSS6,TMTC4,TNNI3,TPCN1,TPCN2,TPT1,TRDN,TRPA1,TRPC1,TRPC3,TRPC4,TRPC6,TRPC7,TRPM2,TRPM8,TRPV1,TRPV4,TTC7A,UBASH3B,UBE3A,VAPB,VDR,VPS33A,VPS54,WFS1,WNK1,WNK4,WNT5A,XCL1,XCR1,YWHAE	0.00052086,0.018106,0.01901,5.0199e-08,0.040791,0.013567,0.026941,3.8632e-12,3.2787e-08,1.8746e-06,0.11361,0.0032933,3.8761e-06,0.0013396,0.0074312,0.021173,0.098676,1.0398e-08,0.017731,0.14708,1.1719e-05,0.010076,0.016393,0.0014805,0.010967,0.08466,0.0031818,0.014718,0.0010112,0.00024278,0.0055504,4.4002e-07,1.3195e-13,0.00094192,0.038058,1.821e-07,0.0075556,0.0028223,0.0078617,0.002932,2.2324e-06,0.0067255,0.00082442,7.2164e-15,0.00076492,5.763e-05,7.2476e-06,0.012845,0.0010587,0.046413,0.087459,0.051711,0.011767,0.019752,0.00031722,0.034431,1.612e-06,0.023372,0.069612,2.4736e-05,0.0001536,0.0086887,0.00134,0.00026284,0.0050491,0.0064602,0.00016696,0.025303,2.8285e-11,0.037562,0.00057199,0.045858,0.038803,0.0016341,0.0036119,0.0025078,0.037629,8.7039e-06,0.0077798,0.0024631,0.046646,0.0069211,0.026437,0.0062569,0.013561,0.087388,0.063126,0.00029718,0.0038293,0.066499,0.054558,0.087388,0.055338,0.038159,1.4302e-11,0.0030455,0.0047148,0.0005736,6.2407e-06,0.004149,0.0049597,0.00066179,0.011715,0.0053111,1.6627e-06,0.041607,0.0099083,0.030577,0.095275,0.062944,0.00011656,0.022794,0.0016348,0.009606,0.016394,0.039292,0.0012186,0.0019409,0.051658,0.0055903,0.00033688,0.017232,3.4274e-05,0.00072352,0.0013664,0.01944,4.1975e-05,0.0017864,0.010924,0.034056,0.0092918,5e-10,0.013844,0.0008094,0.070648,1.2965e-05,0.011767,0.039454,0.0029812,0.001919,8.8415e-05,0.081141,0.0043421,0.011713,0.10081,0.0066466,2.446e-07,0.013531,0.0058673,0.024651,0.019533,0.087751,0.00014487,0.0097712,0.025787,0.012781,0.040527,0.047258,0.0083029,0.011635,0.085848,0.13386,0.00015905,0.00010141,6.4552e-06,0.00033161,3.803e-07,0.0040538,0.00049565,6.1479e-06,6.9425e-06,0.00203,0.019124,5e-10,0.012435,0.022119,0.075168,0.012431,0.057157,0.043658,0.013401,0.00038417,0.03042,0.0046102,0.090548,5.4263e-12,0.039217,0.043909,0.052138,0.041576,0.027334,4.2084e-06,0.0075617,0.00024362,0.0057502,0.00036952,0.00021574,2.5929e-06,0.0042948,0.0002676,0.014739,0.12254,5.8699e-16,0.00039635,0.071677,0.14155,0.11585,2.3313e-07,0.011643,0.028704,9.0655e-05,3.5396e-06,0.00017689,0.0023409,0.077931,0.017138,0.00026268,0.016547,0.0033329,0.0034092,0.0093669,0.00021705,0.009282,0.00785,0.00012678,0.0011037,0.0382,0.079011,0.011932,0.013097,0.019767,0.023517,0.00018613,0.014481,0.034505,0.0010037,0.0024244,0.027034,0.025096,0.00065865,0.0026581,0.00023006,0.060036,0.07324,0.050931,0.012655,2.1552e-05,0.018185,0.017119,0.001972,0.013314,7.2139e-05,5.8248e-07,3.5136e-08,0.046063,0.12898,0.00047794,0.0073391,0.00035885,0.00039982,0.017466,0.030373,0.090505,0.095534,3.8408e-05,0.00072088,1.2241e-05,0.16298,0.022698,1.2313e-07,0.0015806,0.00014777,0.0010158,0.024016,0.054506,0.0082194,0.00013102,0.0077158,0.018036,0.0086254,1.8277e-08,0.00046527,0.0086312,0.00013311,0.045162,0.0025021,8.5391e-06,1.2674e-07,0.11501,0.002782,0.0098906,0.0016549,0.0066595,0.00046648,0.074931,0.042701,0.049807,0.0081513,0.0015533,0.0037459,0.001572,1.7979e-08,0.014112,0.0077217,0.0016348,0.0001635,3.5309e-05,0.00029429,0.0206,0.019464,0.028468,0.00016902,0.028915,8.7268e-05,0.010904,1.1788e-05,0.017463,0.013252,0.069258,0.013802,4.9384e-05,0.00043735,4.5977e-06,0.0064113,0.00029412,5e-10,0.015959,0.0071852,1.5885e-06,0.024835,3.0214e-06,3.454e-09,0.0029832,0.0011294,0.029236,0.0047399,0.031094,9.0221e-05,9.2507e-10,1.5191e-06,0.00022054,0.00016764,0.023109,0.00058771,0.0066253,0.025182,0.018524,1.7416e-05,0.011625,1.2463e-08,0.0013354,3.6749e-05,0.075885,2.9385e-05,0.0013974,0.00010709,0.02714,0.034902,0.053798,0.0083702,0.0054258,0.0070485,0.0051017,0.0025047,0.0447,0.01022,0.0084782,3.7032e-05,0.016048,0.015596,0.002369,0.0013755,0.0013547,0.073153,0.05573,0.00014993,5.0275e-12,0.0036115,0.016324,0.047534,0.010093,0.0010063,0.0040615,0.0041872,0.0078902,6.2922e-05,0.026383,0.060414,0.044384,9.9104e-05,0.011131,0.018813,0.0065151,0.074556,0.00064797,0.055233,0.005229,0.027183,1.2088e-14,2.2221e-05,0.011042,0.001235,0.0065431,0.038908,4.3845e-06,0.0026327,0.0064571,0.009835,0.038221,0.0090519,0.025619,0.00054248,0.01078,0.020402,0.063822,0.008355,0.012119,0.085781,0.039876
GOBP_REGULATION_OF_MEIOTIC_NUCLEAR_DIVISION	33	29	-0.10924	-0.0046412	0.14573	0.77326	1	1	1	0.996442	1	CALR,CDC20,DMRT1,FBXO5,GPR3,HORMAD1,LIF,MOS,MSX1,MSX2,NANOS2,NPM2,NPR2,OOEP,PDE3A,PIWIL2,PLCB1,PRDM7,PSMA8,RAD1,RAD51AP1,RPS6KA2,SIRT2,STRA8,TRIP13,UBE2B,WEE2,WNT4,WNT5A	0.0036119,5e-10,0.015723,0.011012,0.00015905,0.0013754,0.00031893,0.067062,0.025661,0.027657,0.0021435,0.10576,4.0968e-05,0.027105,5.2518e-06,0.021835,5.8248e-07,1.6244e-05,0.047148,0.079518,0.04311,0.0017208,0.00014869,0.006411,0.023339,0.034119,0.0033553,9.1529e-09,0.008355
GOBP_NEGATIVE_REGULATION_OF_NEURON_MIGRATION	10	8	-0.2147	-0.004794	0.28627	0.77337	1	1	1	0.996442	1	ADGRG1,COL3A1,CX3CL1,DRD2,GNRH1,NRG3,STAT3,TNN	0.012003,0.041356,0.039292,5e-10,0.029243,2.9285e-08,0.0099388,0.00018812
GOBP_T_HELPER_17_TYPE_IMMUNE_RESPONSE	43	32	-0.096813	-0.0043202	0.12897	0.77357	1	1	1	0.996442	1	CARD9,CLEC7A,ENTPD7,EPHB2,IL12B,IL12RB1,IL23A,IL23R,IL27RA,IL4,IL6,IL6R,JAK2,JUNB,LOXL3,LY9,MALT1,NFKBID,NOTCH1,PRKCQ,RC3H2,RORA,RORC,SLAMF6,SMAD7,STAT3,TBX21,TNFSF18,TRAF3IP2,TYK2,ZBTB7B,ZC3H12A	0.038331,0.0045379,0.0026576,9.542e-05,0.00082542,0.12049,0.012491,0.043785,0.0039477,0.052138,0.045907,0.014717,0.037678,6.6299e-06,0.026751,0.037864,0.084762,0.014213,6.3155e-05,0.016716,0.0082862,5.6399e-09,0.041297,0.023854,3.4213e-05,0.0099388,2.5465e-06,0.18038,0.00027474,0.014865,0.0016641,5.4133e-06
GOBP_REGULATION_OF_TRANSLATIONAL_INITIATION_BY_EIF2_ALPHA_PHOSPHORYLATION	11	11	-0.19247	-0.0050388	0.25614	0.77379	1	1	1	0.996442	1	DNAJC3,EIF2AK1,EIF2AK2,EIF2AK3,EIF2AK4,FECH,NCK1,NCK2,NPM1,PPP1R15B,TMED2	3.1739e-06,1.1309e-07,0.034704,0.12818,0.0014505,0.0082926,1.5503e-05,0.00033905,1.6732e-06,0.062837,0.035739
GOBP_REGULATION_OF_NITRIC_OXIDE_SYNTHASE_ACTIVITY	38	31	-0.10646	-0.0046759	0.14164	0.77384	1	1	1	0.996442	1	ACVR2A,AKT1,APOE,ATP2B4,CALM3,CAV1,CAV3,CNR1,CNR2,DDAH1,DHFR,EGFR,FCER2,HIF1A,HTR2B,IL1A,IL1B,INS,LEP,NOD1,NOS1AP,NOSIP,NPR3,NUS1,PIK3CB,PTK2B,S100A1,SCARB1,TERF2,TERT,ZDHHC21	3.6807e-10,0.038855,0.0013396,0.0075556,0.0016341,0.046646,0.026437,0.062944,0.13119,0.0005923,5.2686e-05,0.010984,0.0045921,0.012431,0.090548,0.041576,0.019814,0.0021053,1.3067e-05,0.0035638,0.001465,5.6105e-11,0.04024,0.0025825,0.001972,0.0010158,0.0024995,0.007194,2.187e-05,0.012786,7.5686e-05
GOBP_REGULATION_OF_EXOCYTOSIS	185	156	-0.046002	-0.0045148	0.061181	0.77394	1	1	1	0.996442	1	ADGRE2,ADORA2B,ADRA2A,ANXA1,ANXA2,ATP13A2,ATP2A2,ATP9A,BAIAP3,BCR,BRAF,C12orf4,CACNB4,CADPS,CADPS2,CALM3,CD300A,CD84,CDK5,CDK5R2,CEACAM1,CFTR,CHMP2A,CHMP3,CHMP6,CLASP1,CLASP2,CPLX1,CPLX2,DTNBP1,DVL1,EXPH5,F2RL1,FBXL20,FBXO45,FCGR2B,FER,FES,FGA,FGG,FGR,FOXF1,GAB2,GATA2,GIT1,HAP1,HGS,HMOX1,HTR1B,IFNG,IL13,IL4,IL4R,ITGAM,ITGB2,KCNB1,LAMP1,LGALS9,LGI3,LRRK2,MICAL1,NCKAP1L,NLGN1,NOTCH1,NPY,P2RX1,P2RY1,PCLO,PDCD6IP,PDPK1,PFN2,PLA2G3,PLA2G6,PRAM1,PREPL,PRKCB,PRKCG,PTAFR,RAB12,RAB13,RAB15,RAB21,RAB26,RAB27A,RAB27B,RAB2B,RAB33B,RAB3A,RAB3B,RAB3C,RAB3D,RAB5A,RAB7A,RAB8A,RAB8B,RABGEF1,RAC2,RALA,RAP1A,RAP1B,RAPGEF4,REST,RIMS1,RIMS3,RIMS4,RPH3A,RPH3AL,S100A10,SCAMP5,SDC4,SDCBP,SLC4A8,SMCR8,SMPD3,SNAPIN,SNCA,SNF8,SNX4,SPHK2,STX1A,STX4,STXBP1,STXBP3,STXBP5,STXBP5L,STXBP6,SV2B,SV2C,SYK,SYT1,SYT10,SYT11,SYT12,SYT13,SYT17,SYT2,SYT3,SYT4,SYT5,SYT6,SYT7,SYT8,SYT9,TPCN2,TPRG1L,TRPV6,TSG101,UNC13D,VAMP2,VPS18,VPS4A,VPS4B,VSNL1,WDR41,WNT7A,ZP3	0.011777,0.00042426,0.063848,0.010566,0.0059139,0.010076,1.3195e-13,0.00075048,0.00036119,0.028833,0.0018998,0.04311,0.00057199,2.1519e-13,2.8009e-05,0.0016341,0.025098,0.052893,0.0005736,0.0024032,0.082618,0.004149,1.3869e-05,0.0059962,0.039965,0.00028254,0.0029155,3.4175e-05,0.0025264,1.2894e-05,0.0091346,0.017881,0.0062632,2.6334e-09,0.00010071,0.054648,0.0004876,6.1858e-06,0.0016781,0.0016781,0.026329,0.057518,0.012413,0.0045987,2.8624e-05,0.019124,0.0031514,0.057157,0.03042,0.043909,0.052138,0.052138,0.0069088,0.10964,0.0029759,0.0010292,0.072528,0.16155,0.0054554,0.0023409,0.11178,0.035734,6.0672e-06,6.3155e-05,0.0024244,0.0026581,0.060036,5.8163e-06,0.052393,0.018185,0.059485,3.8138e-06,0.0047818,0.059648,4.0694e-06,3.8408e-05,0.034941,2.4857e-07,0.067267,5.0276e-11,0.073252,1.2089e-07,0.023925,0.034422,0.00065537,0.000957,0.0032259,2.9219e-06,0.00029683,0.0042071,0.035403,9.8622e-05,0.018036,0.017225,0.015219,0.10451,0.028911,5.554e-06,3.8323e-07,0.079437,0.002367,0.00041426,5.8763e-06,0.012302,0.067508,0.002522,0.009863,0.014148,0.00039464,0.083424,0.037717,9.0221e-05,0.00017972,6.1062e-09,2.9385e-05,0.0013974,2.5635e-13,0.00018053,0.0024579,0.018332,0.1149,2.252e-09,0.012103,0.050464,0.12114,0.00069792,0.0084782,0.0035475,0.002164,2.8795e-10,0.022071,0.048559,0.00030016,0.014627,0.010555,0.049556,2.9299e-09,0.0041771,0.0081981,0.00085831,6.3842e-05,0.013904,0.00055893,0.0065151,0.078845,0.052413,0.041348,8.4699e-05,3.5359e-05,0.0016959,3.4063e-07,0.066231,0.0035076,0.0058974,0.025251,0.0050013
GOCC_EXON_EXON_JUNCTION_COMPLEX	10	7	-0.25217	-0.0052672	0.33535	0.77396	1	1	1	0.996442	1	CASC3,CCDC9,MAGOH,MAGOHB,UPF1,UPF2,UPF3A	3.8232e-05,0.00083142,0.030561,0.064439,0.080672,0.0077989,0.00064262
GOBP_ENDODERM_FORMATION	55	47	-0.079206	-0.0042815	0.10525	0.77414	1	1	1	0.996442	1	CDC73,COL11A1,COL12A1,COL4A2,COL5A1,COL5A2,COL6A1,COL8A1,CTNNB1,CTR9,DKK1,DUSP2,DUSP4,DUSP5,EOMES,FN1,GRB2,HMGA2,HNF1B,INHBA,ITGA4,ITGA5,ITGA7,ITGAV,ITGB2,ITGB5,LAMA3,LAMB1,LAMB3,LHX1,MAP2K1,MESP1,MIXL1,MMP14,MMP15,MMP2,MMP8,MMP9,NANOG,NODAL,NOG,PAF1,RTF1,SETD2,SMAD2,SOX7,TBX20	0.0010998,5.9119e-07,0.019359,0.0037271,0.00011829,0.028424,0.065061,0.0064097,1.8411e-08,0.17156,0.061965,0.013908,0.027402,0.0035954,0.00074288,0.003279,0.0032903,0.00010214,0.020082,0.012511,0.010548,0.024434,0.00099651,0.0050231,0.0029759,0.00013911,0.01699,0.042632,0.011337,0.046927,0.0009279,0.014648,0.060411,0.00027881,0.12694,0.086942,0.14898,8.5104e-07,0.00023325,0.025684,0.068189,0.0056571,0.005418,0.014307,0.001334,0.00077419,0.062066
GOBP_ORGANIC_CATION_TRANSPORT	59	55	-0.070213	-0.0041047	0.093275	0.77419	1	1	1	0.996442	1	ACTB,ADORA2A,ADORA3,ADRA2A,ADRA2B,ADRA2C,AGT,AQP8,ATP13A3,CHRNA3,FFAR3,GHSR,HRH3,KCNB1,OXT,OXTR,P2RY1,PDZK1,PSEN1,RALBP1,SEC14L1,SLC16A9,SLC17A8,SLC18A3,SLC18B1,SLC19A2,SLC22A1,SLC22A16,SLC22A18,SLC22A2,SLC22A3,SLC22A4,SLC22A5,SLC25A17,SLC25A19,SLC25A29,SLC25A42,SLC29A4,SLC35F3,SLC38A2,SLC44A1,SLC44A2,SLC44A3,SLC44A5,SLC47A1,SLC47A2,SLC5A7,SLC6A12,SLC6A2,SLC6A3,SLC7A6,SLC7A8,SNCA,STX1A,TSPO2	1.0604e-05,0.0057502,3.895e-05,0.063848,0.013908,0.0060523,0.026941,0.0040804,0.016393,3.0073e-07,0.011991,0.063245,0.1653,0.0010292,0.17064,0.0041456,0.060036,0.009096,1.2313e-07,0.002308,0.025483,0.0059231,0.0011727,0.059484,0.024363,0.037888,0.01726,0.091141,0.000938,0.017596,0.031478,0.05503,0.12021,0.00042433,0.00088254,0.058965,0.0039076,0.00048996,0.00015701,0.02955,0.0078431,0.0015063,0.0073286,0.0006646,0.039341,0.007642,0.0013542,0.025638,0.0068859,0.017419,9.0018e-12,0.026078,0.0013974,0.018332,0.065238
GOBP_SYNAPTIC_TRANSMISSION_DOPAMINERGIC	26	24	-0.09777	-0.0037793	0.12987	0.77421	1	1	1	0.996442	1	ADORA2A,ARRB2,CDK5,CHRNB2,CNTNAP4,CRH,CRHBP,DRD1,DRD2,DRD3,DRD4,GDNF,PARK7,PINK1,PNKD,PTGS2,RAB3B,RASD2,SLC6A2,SLC6A3,SLC6A4,SNCA,TH,TOR1A	0.0057502,0.0014079,0.0005736,0.0035221,1.0747e-08,0.064284,0.15561,0.0092918,5e-10,0.013844,0.0008094,2.7756e-05,0.011889,2.5376e-07,0.008278,0.026913,0.00029683,9.0477e-07,0.0068859,0.017419,6.5024e-09,0.0013974,0.0011765,0.021013
GOBP_DETECTION_OF_MECHANICAL_STIMULUS	52	46	-0.087441	-0.0046762	0.11601	0.7745	1	1	1	0.996442	1	ADGRV1,ANO3,ASIC2,ASIC3,BACE1,CAV3,CDH2,CHRNA10,CHRNA9,COL11A1,CSRP3,CTNNB1,CXCL12,FYN,HPN,HTR2A,ITGA2,JUP,KCNA1,KCNK4,KCNQ1,KIT,LHFPL5,MKKS,NTRK1,PDZD7,PIEZO1,PIEZO2,PKD1,PKD1L1,PKD1L2,PKD2,PKD2L1,PKD2L2,PTK2,SCN11A,SCN1A,SCN9A,SERPINE2,STRC,TCAP,TMC1,TMC2,TMEM120A,TRPA1,TTN	0.014648,0.0060885,2.081e-08,0.0028519,0.0028766,0.026437,5.0383e-05,0.025849,0.03324,5.9119e-07,0.009606,1.8411e-08,0.051658,3.424e-05,0.041213,0.0046102,0.0011523,0.0081483,0.01149,2.6887e-08,0.00039635,4.2906e-06,0.0041204,0.015247,0.003918,1.1075e-05,3.2484e-06,0.00094294,0.020945,0.012012,0.0054681,0.013314,3.9056e-08,0.00075475,0.00024141,0.0019178,0.00032914,8.345e-05,0.0024419,8.4114e-10,5.1657e-07,0.004519,0.0040181,2.7795e-05,0.055233,0.027298
GOBP_RESPONSE_TO_COCAINE	46	39	-0.08813	-0.0043406	0.11692	0.7745	1	1	1	0.996442	1	ABAT,CACNG4,CDK5,CHRNB2,CNR1,CRHBP,DNM2,DNMT3A,DRD1,DRD2,DRD3,DRD4,ELAVL4,EN1,FADD,HOMER1,HOMER2,HSP90AA1,HSPA5,HTR1B,HTR2A,OPRK1,OPRM1,OXT,OXTR,PPP1R1B,PTK2B,RGS4,SDK1,SLC1A1,SLC1A2,SLC1A3,SLC6A1,SLC6A3,SMPD1,ST8SIA2,TACR3,TGM2,UBE3A	0.002324,0.014079,0.0005736,0.0035221,0.062944,0.15561,0.0035223,0.0001906,0.0092918,5e-10,0.013844,0.0008094,0.0041613,0.017421,0.00042454,0.010284,3.3039e-06,0.00087871,0.00064376,0.03042,0.0046102,0.048376,2.7922e-05,0.17064,0.0041456,3.833e-06,0.0010158,0.050102,3.6888e-09,0.014112,0.060634,0.0077217,0.0021126,0.017419,0.017667,0.001579,0.0013569,0.0013547,0.009835
GOBP_PHOSPHORYLATION_OF_RNA_POLYMERASE_II_C_TERMINAL_DOMAIN	13	12	-0.1874	-0.0051242	0.2486	0.77451	1	1	1	0.996442	1	CCNH,CCNK,CCNT1,CDK12,CDK13,CDK7,CDK9,GTF2H1,GTF2H3,NCBP1,NCBP2,PPIL4	0.057852,0.0087105,0.0046128,1.2175e-09,0.0028806,0.0025842,1.1448e-07,0.0070773,0.040564,0.010013,0.063195,0.078073
GOBP_NEGATIVE_REGULATION_OF_CELL_ACTIVATION	213	177	-0.041523	-0.004338	0.055033	0.77472	1	1	1	0.996442	1	ABAT,ADAMTS18,ADGRF5,ADORA2A,ALOX12,ANXA1,APOE,ARG1,ARG2,ATM,AXL,BANK1,BCL6,BCR,BMP4,BPI,C1QTNF1,CASP3,CBFB,CBLB,CD274,CD300A,CD300LF,CD33,CD74,CD80,CD84,CD86,CEACAM1,CEBPB,CLEC4G,CLNK,CNR1,CNR2,CR1,CRTAM,CST7,CTLA4,CX3CL1,CYGB,DLG1,DLG5,DTX1,DUSP3,EMILIN1,ENPP3,ERBB2,FCGR2B,FER,FGG,FGL1,FGL2,FGR,FN1,FOXF1,FOXJ1,GAL,GCLC,GLI3,GLMN,GPER1,GPNMB,GRN,HAVCR2,HLX,HMGB1,HMOX1,ID2,IDO1,IFNA2,IFNB1,IFNL1,IHH,IL10,IL20RB,IL2RA,IL31RA,IL4,IL4I1,IL4R,ILDR2,INHA,INHBA,IRF1,ITCH,JAK3,LAG3,LAPTM5,LAX1,LDLR,LGALS3,LGALS9,LGALS9B,LILRB4,LOXL3,LRFN5,LRRC32,MERTK,NCKAP1L,NDFIP1,NOS3,NR1D1,NRARP,PAG1,PARP3,PAWR,PDCD1LG2,PDE5A,PDGFA,PDGFB,PDGFRA,PELI1,PGLYRP1,PGLYRP2,PGLYRP3,PIBF1,PKN1,PLA2G2A,PLA2G2D,PLA2G2E,PLA2G2F,PLA2G5,PRDX2,PRKAR1A,PRKG1,PRNP,PTPN2,PTPN22,PTPN6,PTPRC,RABGEF1,RAG2,RASSF5,RC3H2,RHBDD3,RUNX1,RUNX3,SAMSN1,SCGB1A1,SCRIB,SDC4,SERPINE2,SFRP1,SFTPD,SH2B3,SHH,SLC4A2,SMAD7,SOCS5,SOCS6,SOX11,SYT11,TARM1,TBC1D10C,TBX21,THBD,THOC1,TIGIT,TNFAIP3,TNFAIP8L2,TNFRSF13B,TNFRSF14,TNFRSF21,TNFSF18,TNFSF4,TREM2,TSPAN32,TWSG1,TYRO3,TYROBP,UBASH3B,VTCN1,XCL1,ZBTB46,ZBTB7B,ZC3H12A,ZC3H8	0.002324,0.00061159,0.025504,0.0057502,0.063029,0.010566,0.0013396,0.040549,0.010375,0.0031352,0.019578,7.0133e-08,2.02e-05,0.028833,0.082033,0.010297,0.046181,0.0048303,0.0011553,0.067489,0.012911,0.025098,0.08975,0.02727,0.0013642,0.019617,0.052893,0.033696,0.082618,0.01007,0.076455,6.4364e-05,0.062944,0.13119,0.033221,0.0046439,0.061314,0.06964,0.039292,0.0085977,0.014063,0.0028297,7.1257e-05,0.097101,4.2074e-07,0.047403,4.4642e-06,0.054648,0.0004876,0.0016781,0.0010391,0.0031113,0.026329,0.003279,0.057518,0.018894,0.013788,0.004376,1.1849e-07,0.088833,0.085848,2.0185e-05,0.00049565,0.010583,0.053424,0.0027016,0.057157,0.055349,0.014455,0.0089189,0.0013104,0.0014586,0.022006,0.12059,2.9808e-06,0.0042731,0.00032619,0.052138,0.15177,0.0069088,0.00064317,0.00051979,0.012511,0.046067,0.0016662,0.011658,2.1021e-05,0.0015574,0.01425,0.0047925,0.055157,0.16155,8.3082e-07,0.0097789,0.026751,0.00028954,0.081797,0.033265,0.035734,0.019767,0.01861,0.0013971,0.050191,0.00086099,0.00092848,0.0093435,0.022468,0.10081,0.012507,0.00011469,0.0016335,0.00037132,0.063952,0.015918,0.047844,0.0076872,0.0017371,0.044894,0.0012789,0.029177,0.0012789,0.01688,1.9517e-06,1.5801e-05,1.5848e-11,0.022698,0.0039712,0.062182,0.024016,0.054506,0.10451,0.012089,0.014487,0.0082862,0.033021,6.6542e-05,0.0064967,0.0070119,0.0070607,1.0662e-05,0.083424,0.0024419,0.093232,0.11129,8.4773e-05,0.085714,0.0011294,3.4213e-05,0.0065908,0.030984,4.119e-07,0.048559,0.0081749,0.006632,2.5465e-06,0.0002175,0.0010677,0.00069451,0.037015,0.026718,0.010067,0.080448,0.012215,0.18038,0.029235,0.048656,0.021366,0.049937,0.0014999,0.014213,0.0064571,0.00012464,0.012119,0.0020326,0.0016641,5.4133e-06,0.0018485
GOBP_INTRACELLULAR_ZINC_ION_HOMEOSTASIS	29	25	-0.1155	-0.0045567	0.15302	0.77482	1	1	1	0.996442	1	AP3B1,AP3D1,ATP13A2,ATP7B,LCK,MT3,S100A8,SLC1A1,SLC30A1,SLC30A10,SLC30A2,SLC30A3,SLC30A5,SLC30A6,SLC30A7,SLC30A8,SLC30A9,SLC39A12,SLC39A14,SLC39A4,SLC39A5,SLC39A6,SLC39A8,SLC39A9,TMC8	0.11361,0.0032933,0.010076,0.034431,0.028704,0.079011,0.11501,0.014112,0.028468,0.00016902,0.028915,8.7268e-05,0.010904,1.1788e-05,0.017463,0.013252,0.069258,4.9384e-05,0.00043735,4.5977e-06,0.0064113,0.00029412,5e-10,0.015959,0.0036115
GOBP_RESPONSE_TO_LIPOTEICHOIC_ACID	10	9	-0.185	-0.0043812	0.24508	0.77482	1	1	1	0.996442	1	CD14,LBP,MAPK14,RELA,RIPK2,TIRAP,TLR2,TLR4,TREM2	2.3534e-11,0.055115,0.03516,9.0055e-07,0.016369,0.018807,0.014005,0.047767,0.048656
GOBP_TOLL_LIKE_RECEPTOR_2_SIGNALING_PATHWAY	16	13	-0.16751	-0.0047671	0.22185	0.77488	1	1	1	0.996442	1	CYBA,F2RL1,LGALS9,MFHAS1,NOD2,PIK3AP1,PJA2,RIPK2,TIRAP,TLR1,TLR6,TNFAIP3,TREM2	3.4274e-05,0.0062632,0.16155,0.010181,0.00017582,0.0024406,0.027034,0.016369,0.018807,0.027142,0.020976,0.037015,0.048656
GOMF_CYTOSKELETAL_MOTOR_ACTIVITY	114	102	-0.054196	-0.0043083	0.071758	0.77495	1	1	1	0.996442	1	ACTC1,APPBP2,CENPE,DNAH10,DNAH11,DNAH12,DNAH14,DNAH17,DNAH2,DNAH3,DNAH5,DNAH6,DNAH7,DNAH8,DNAH9,DNAI1,DNAI2,DNAL4,DNHD1,DYNC1H1,DYNC1I1,DYNC1I2,DYNC2H1,DYNLL1,DYNLL2,DYNLRB1,DYNLRB2,GPR88,KIF11,KIF12,KIF13A,KIF13B,KIF14,KIF15,KIF16B,KIF17,KIF18A,KIF1A,KIF1B,KIF1C,KIF20A,KIF20B,KIF21A,KIF21B,KIF22,KIF23,KIF24,KIF25,KIF26A,KIF27,KIF2A,KIF2B,KIF2C,KIF3A,KIF3B,KIF3C,KIF4B,KIF5A,KIF5B,KIF6,KIF7,KIFC2,KIFC3,KLC1,MYH1,MYH10,MYH11,MYH13,MYH14,MYH2,MYH3,MYH4,MYH7,MYH7B,MYH9,MYL6,MYL6B,MYO10,MYO15A,MYO16,MYO18B,MYO19,MYO1A,MYO1B,MYO1C,MYO1D,MYO1E,MYO1F,MYO1G,MYO1H,MYO3A,MYO3B,MYO5A,MYO5B,MYO5C,MYO6,MYO7A,MYO7B,MYO9B,PIN1,SMC3,STARD9	1.1155e-07,0.010221,2.1868e-05,0.0036615,3.4153e-10,0.0070994,0.04292,0.0097136,0.0017022,0.021851,0.00052737,0.0029087,0.0070927,0.0045438,3.5353e-07,0.026648,0.058267,0.00013069,0.0097108,0.0061875,0.00013485,0.0018028,0.015701,2.1869e-09,0.0053213,0.010883,0.01286,0.064169,0.044162,0.0061333,0.057361,0.01298,0.065842,0.0012046,4.3667e-10,3.6079e-05,9.4707e-06,0.0012844,0.0098095,0.050607,2.7724e-06,0.0091822,0.0004525,0.014808,0.0073036,0.05215,0.029609,0.024046,0.017516,4.8183e-09,3.0406e-05,7.6878e-05,0.0078531,0.0032402,0.00063975,0.011606,3.505e-05,0.0065366,1.8756e-05,0.0033315,0.01261,7.2164e-16,0.0069624,0.00098224,0.083391,0.003573,0.00040917,0.001237,2.2684e-05,0.15459,0.049991,0.046856,0.06893,0.00014805,0.032719,2.7145e-14,3.6863e-12,7.0353e-05,2.5655e-09,1.7329e-11,5.8509e-06,0.039298,9.0023e-08,0.0035236,0.0018229,4.6778e-06,0.028054,0.02985,0.024915,0.029621,0.0049171,4.8813e-06,0.0088081,0.0020529,6.4248e-05,6.3767e-07,0.00042637,0.0013261,0.016864,2.5603e-07,0.16399,0.0085567
GOBP_ADENOSINE_METABOLIC_PROCESS	10	7	-0.23165	-0.0048385	0.30669	0.77496	1	1	1	0.996442	1	ADA,ADAL,NT5C1A,NT5C1B,NT5E,PTGDR,XDH	0.017808,2.0022e-10,7.6004e-06,0.0079633,0.058646,0.032419,0.00045401
GOBP_SPHINGOLIPID_MEDIATED_SIGNALING_PATHWAY	18	15	-0.1443	-0.0044111	0.19099	0.77504	1	1	1	0.996442	1	AKT1,EZR,GPR6,MFSD2B,PIK3CB,PIK3CG,RAC1,S1PR2,S1PR3,S1PR4,S1PR5,SMPD3,SPHK1,SPHK2,SPNS2	0.038855,0.023888,0.063843,2.074e-09,0.001972,0.00016965,0.0001514,0.00020517,0.047873,0.076903,0.039058,6.1062e-09,0.014026,0.0024579,0.0062704
GOBP_ETHER_BIOSYNTHETIC_PROCESS	12	11	-0.15081	-0.0039483	0.19955	0.7751	1	1	1	0.996442	1	AGPS,ALOX5,CHPT1,DHRS7B,FAR1,FASN,GNPAT,LPCAT2,PEX7,PLA2G4A,PLA2G4C	0.0049074,0.0024032,0.042133,0.00032785,0.03525,1.3509e-05,0.0016152,0.018554,9.9836e-05,0.030524,0.095673
GOBP_STRIATED_MUSCLE_CELL_APOPTOTIC_PROCESS	55	34	-0.09965	-0.0045833	0.13185	0.7751	1	1	1	0.996442	1	AGT,APAF1,ATG5,ATP2A2,BAG3,BMP7,BMPR1A,BNIP3,CAMK2A,CAMK2D,CAPN2,CFLAR,ENG,GATA4,GNGT1,HAND2,HEY2,HSP90AA1,JAK2,KIFAP3,LTK,MAP3K5,MYOCD,NFE2L2,NKX2-5,PAX8,PDPK1,RPS6KA2,SFRP2,SIRT4,SIRT5,SMAD4,TIGAR,TP53	0.026941,0.01041,0.017731,1.3195e-13,0.026645,0.030232,0.0074051,0.00134,0.0016821,0.0025078,0.0050761,0.042661,2.7374e-08,4.3573e-05,0.010494,0.00040601,0.03885,0.00087871,0.037678,0.051533,0.016415,0.00011576,0.0034172,0.00073825,0.01545,0.003458,0.018185,0.0017208,0.0018193,0.004072,0.0010461,0.075885,0.046726,0.0017219
GOBP_REGULATION_OF_SMOOTHENED_SIGNALING_PATHWAY_INVOLVED_IN_DORSAL_VENTRAL_NEURAL_TUBE_PATTERNING	10	8	-0.21253	-0.0047454	0.28089	0.77535	1	1	1	0.996442	1	CDK20,GLI3,GORAB,GPR161,MKS1,PRKACA,PRKACB,TULP3	0.078061,1.1849e-07,0.063341,0.035197,0.0007054,0.095534,4.9299e-05,0.034694
GOBP_LABYRINTHINE_LAYER_MORPHOGENESIS	22	21	-0.12523	-0.0045286	0.16506	0.77598	1	1	1	0.996442	1	ADM,BMP5,BMP7,DNAJB6,FGFR2,FZD5,GCM1,GJB5,GRB2,GRHL2,IL10,LEF1,NCOA1,RSPO3,SOCS3,SPINT1,SPINT2,ST14,TMED2,WNT7B,ZFP36L1	0.018606,0.061774,0.030232,0.024172,0.0034945,0.032311,0.023118,0.027513,0.0032903,0.013861,0.12059,0.0047839,0.002809,0.00090103,0.001241,0.00048449,1.597e-05,0.043752,0.035739,0.010442,0.023179
GOBP_NEGATIVE_REGULATION_OF_VIRAL_TRANSCRIPTION	12	11	-0.1986	-0.0051995	0.26176	0.77598	1	1	1	0.996442	1	HEXIM1,IFITM3,LARP7,TRIM11,TRIM13,TRIM14,TRIM21,TRIM32,TRIM62,UBP1,ZFP36	0.00019473,0.013284,0.01505,0.062513,0.040426,0.0027942,0.043088,0.083873,0.046799,0.0028386,0.011983
GOMF_ADENYLATE_CYCLASE_REGULATOR_ACTIVITY	13	11	-0.16906	-0.004426	0.22275	0.77606	1	1	1	0.996442	1	ADGRV1,ADRA2A,CALM2,CALM3,F2RL1,FFAR2,GIP,GIPR,GNAS,GRM7,RGS2	0.014648,0.063848,0.038803,0.0016341,0.0062632,0.041801,2.7645e-14,0.025619,1.6186e-05,1.0393e-09,0.061164
GOBP_MITOTIC_SPINDLE_ASSEMBLY	66	53	-0.081903	-0.0047005	0.10779	0.77631	1	1	1	0.996442	1	ARHGEF10,AURKB,BCCIP,BIRC5,CCDC61,CCSAP,CDC20,CDCA8,CEP97,CHEK2,CHMP2A,CHMP2B,CHMP3,CHMP4A,CHMP4B,CHMP4C,CHMP6,CHMP7,CLASP1,CLASP2,DRG1,EML3,GOLGA2,HNRNPU,INCENP,KIF11,KIF15,KIF23,KIF2A,KIF3B,KIF4B,KIFC2,KPNB1,LSM14A,MAP10,MAP9,MISP,MYBL2,MZT1,NEK2,PDCD6IP,PIBF1,PLK1,PRC1,PRICKLE1,RAB11A,RACGAP1,SMC3,SPICE1,TPR,VPS4B,WRAP73,ZNF207	9.451e-06,6.8803e-06,2.0789e-06,0.0048952,0.0026301,0.0023591,5e-10,0.001204,0.12541,2.7066e-06,1.3869e-05,0.050405,0.0059962,0.0052972,0.0098348,0.003025,0.039965,0.0077791,0.00028254,0.0029155,0.00026418,0.019487,0.010665,0.017844,0.0041751,0.044162,0.0012046,0.05215,3.0406e-05,0.00063975,3.505e-05,7.2164e-16,0.00010039,0.051908,0.12219,2.2309e-09,2.8922e-06,0.028451,0.031272,0.06876,0.052393,0.0076872,0.010804,0.017158,0.000425,0.099426,0.0014139,0.16399,0.069694,0.10215,0.066231,0.046133,6.3089e-06
GOBP_CELLULAR_RESPONSE_TO_MECHANICAL_STIMULUS	70	65	-0.067708	-0.0043017	0.089055	0.77645	1	1	1	0.996442	1	AGT,ANKRD1,AQP1,ATP1A2,BAD,BAG3,BCL10,BMP6,BNIP3,CASP1,CASP2,CASP5,CASP8,CASP8AP2,CD40,CHEK1,CNN2,COL1A1,CRADD,CYBA,ENG,F11R,FADD,FAS,FGF2,GCLC,HABP4,IGF1R,IL13,IL1B,IL33,IRF1,ITGA2,ITGB3,KCNJ2,KCNK4,LTBR,MAG,MAP2K4,MAP3K14,MAP3K2,MAPK3,MAPK8,MTPN,MYD88,NFKB1,PDE2A,PIEZO1,PIEZO2,PLEC,PTGER4,PTGS2,SLC2A1,SLC38A2,SLC9A1,SOX9,TLR4,TLR5,TMEM150C,TNFRSF10A,TNFRSF10B,TNFRSF1A,TNFRSF8,TNFSF14,WNT11	0.026941,0.014463,0.0016593,0.0031818,1.3364e-07,0.026645,0.0033468,0.0086887,0.00134,0.058347,0.02895,0.019548,0.0072017,0.16973,1.4302e-11,0.010274,0.0041799,0.0097937,0.014679,3.4274e-05,2.7374e-08,0.062016,0.00042454,0.053339,0.011713,0.004376,1.8821e-11,0.00061319,0.052138,0.019814,0.0041059,0.046067,0.0011523,0.00024362,0.12254,2.6887e-08,0.012778,0.0027897,0.0076426,0.05252,1.4867e-06,0.00026268,0.013792,0.0034878,0.035541,6.0807e-06,0.0059105,3.2484e-06,0.00094294,0.0044292,0.068881,0.026913,0.052799,0.02955,0.00058771,0.076503,0.047767,0.096324,0.015422,0.0050294,0.013881,0.012778,0.0073323,0.036019,0.0072627
GOBP_PHOTORECEPTOR_CELL_MAINTENANCE	43	41	-0.093942	-0.0047438	0.12349	0.77658	1	1	1	0.996442	1	ABCA4,ADGRV1,ATP1B2,BBS1,BBS10,BBS12,BBS2,BBS4,CDH23,CDHR1,CIB2,CLCN3,CLN8,CLRN1,CNGB1,CRB1,CRB2,CROCC,DRAM2,ERCC6,ESRRB,IQCB1,LCA5,MAK,MKKS,NPHP3,NPHP4,NXNL2,PCDH15,PROM1,RDH12,RHO,RP1,RP1L1,SLC2A1,TUB,TULP1,USH1C,USH1G,USH2A,USP45	0.00082579,0.014648,0.0055504,0.022899,0.012958,0.0019476,0.00046419,0.080446,0.0030455,0.0060098,0.0024184,0.041607,0.033733,0.043569,0.0095754,7.1421e-07,5.5772e-06,0.001072,0.00067408,0.049227,0.013621,0.019855,0.015334,0.02321,0.015247,0.00096176,0.00074162,0.00016475,4.4717e-05,5.1481e-06,0.0021133,0.12012,0.0076947,0.002445,0.052799,0.0032085,0.011746,0.0017234,9.4683e-05,0.00013684,0.0086913
GOCC_BRUSH_BORDER	99	86	-0.062133	-0.0045376	0.081624	0.77673	1	1	1	0.996442	1	ABCG2,ACE,ACTB,ACTN1,ACTN3,ACTR3,ADD3,AMN,ANKS4B,AQP1,AQP8,ATP6V0A4,B4GALT1,CA4,CAPZB,CDHR2,CDHR5,CUBN,CYBRD1,DCXR,DNM1L,ENPEP,EPS8,ESPN,EZR,FLII,FLNB,FOLR1,GNA12,GNA13,HSP90AA1,ITLN1,KCNK1,LIMA1,LRP2,MME,MTTP,MYH14,MYH9,MYL12B,MYL6,MYO1A,MYO1B,MYO1C,MYO1D,MYO1E,MYO7B,PDZD3,PDZK1,PEX19,PLB1,PLEC,PLS1,PRKCI,RGS19,SCIN,SHANK2,SI,SLC11A2,SLC15A1,SLC19A1,SLC22A12,SLC22A5,SLC23A1,SLC26A3,SLC26A4,SLC27A4,SLC28A1,SLC28A3,SLC2A2,SLC34A3,SLC38A2,SLC3A1,SLC5A1,SLC5A6,SLC6A18,SLC6A19,SLC7A11,SLC7A9,SLC9A3,SLC9A3R1,SOAT2,TMPRSS15,TRPM6,USH1C,VIL1	0.013598,0.00040146,1.0604e-05,6.3994e-10,0.03298,0.06569,4.9844e-05,3.4571e-05,0.027762,0.0016593,0.0040804,0.00082442,0.024506,0.00016807,0.030815,0.013342,0.00041179,0.073271,0.00072352,0.0045032,2.9253e-05,0.0032233,2.8602e-05,0.018057,0.023888,0.00017617,0.012833,0.018416,0.00063613,0.075907,0.00087871,0.10513,0.046213,8.5104e-06,0.00061701,0.028255,0.073671,2.2684e-05,0.032719,0.0061644,2.7145e-14,9.0023e-08,0.0035236,0.0018229,4.6778e-06,0.028054,0.0013261,0.036453,0.009096,2.4287e-05,6.8399e-05,0.0044292,0.0005764,0.0115,0.0018396,0.027498,1.6683e-05,0.023288,0.0037459,3.5423e-05,0.062849,0.0029152,0.12021,0.00056554,0.019464,0.0023095,0.018559,3.4119e-06,0.012296,2.6407e-07,0.0035043,0.02955,0.00010134,0.089079,0.00021195,0.003433,0.0036699,0.011712,0.00015237,0.025182,0.014325,0.00049015,0.0013624,4.5575e-05,0.0017234,1.4676e-05
GOBP_EPOXYGENASE_P450_PATHWAY	18	17	-0.13696	-0.0044568	0.17977	0.77693	1	1	1	0.996442	1	CYP1A1,CYP1A2,CYP1B1,CYP2A13,CYP2A6,CYP2A7,CYP2B6,CYP2C18,CYP2C19,CYP2C8,CYP2C9,CYP2E1,CYP2F1,CYP2J2,CYP4A11,CYP4F12,CYP4F2	7.0818e-08,6.3244e-08,0.042313,0.098625,0.022219,0.055653,0.061037,0.0028425,0.0017747,0.0029098,0.0052908,0.034944,0.077311,0.010788,0.0016787,0.02062,0.030261
GOMF_MAP_KINASE_KINASE_ACTIVITY	17	16	-0.12021	-0.003795	0.15776	0.77695	1	1	1	0.996442	1	BRAF,MAP2K1,MAP2K2,MAP2K3,MAP2K4,MAP2K5,MAP2K6,MAP2K7,MAP3K9,MAPK1,MAPK10,MAPK14,MAPK3,MAPKAPK5,PBK,SBK2	0.0018998,0.0009279,0.0021836,0.0082397,0.0076426,2.6564e-05,0.017811,4.3892e-05,0.0043303,0.017138,6.1107e-05,0.03516,0.00026268,3.8963e-05,0.036961,0.0083777
GOCC_EUKARYOTIC_TRANSLATION_INITIATION_FACTOR_4F_COMPLEX	12	10	-0.2314	-0.0057762	0.30324	0.77728	1	1	1	0.996442	1	EIF4A1,EIF4A2,EIF4B,EIF4E,EIF4E2,EIF4E3,EIF4EBP3,EIF4G1,EIF4G2,EIF4G3	0.025757,0.0025627,0.081389,0.081864,0.079391,0.00074643,1.6975e-09,0.0010081,0.084672,0.0045294
GOBP_APPENDAGE_DEVELOPMENT	177	161	-0.04641	-0.0046265	0.06076	0.77751	1	1	1	0.996442	1	ACD,ALDH1A2,ALX4,ASPH,B9D1,BAX,BCL2L11,BMP4,BMP7,BMPR1A,BMPR2,C2CD3,CACNA1C,CHD7,CHST11,COL2A1,COL3A1,COMP,CRABP2,CREBBP,CTNNB1,CYP26B1,DKK1,DLX5,DLX6,DYNC2H1,ECE1,EN1,EVX2,EXT1,FBN2,FERMT2,FGF10,FGF4,FGF9,FGFR2,FLVCR1,FMN1,FOXN1,FRAS1,FREM2,FZD6,GDF5,GLI3,GNA12,GREM1,GRHL2,HAND2,HDAC1,HOXA10,HOXA11,HOXA13,HOXA9,HOXC10,HOXC11,HOXC13,HOXD10,HOXD12,HOXD13,HOXD9,IFT122,IFT140,IFT172,IFT52,IFT80,IHH,INTU,IQCE,IRF6,ITGA6,ITGB4,KAT2A,KAT2B,KDF1,KREMEN1,KRT84,LEF1,LMBR1,LRP5,MBNL1,MED1,MED31,MEGF8,MEOX2,MKS1,MSX1,MSX2,MYCN,MYH3,NIPBL,NOG,NOTCH1,NPR2,OSR1,OSR2,PBX1,PCSK5,PIAS4,PITX1,PITX2,PKDCC,PLXNA2,PRICKLE1,PRKAB1,PRRX1,PSEN1,PTCH1,RARA,RARB,RARG,RAX,RC3H2,RDH10,RECK,RNF165,RPGRIP1L,RSPO2,RSPO4,RUNX2,SALL1,SALL4,SEMA3C,SFRP2,SHH,SHOX2,SKI,SLC39A1,SLC39A3,SLC7A11,SMAD4,SMOC1,SOX11,SOX4,SOX9,SP8,SP9,TAF10,TBC1D32,TBX2,TBX3,TBX4,TBX5,TFAP2A,TFAP2B,TGFB2,TMEM107,TMEM231,TP63,TULP3,TWIST1,VPS54,WDPCP,WDR19,WNT3,WNT5A,WNT7A,ZBTB16,ZNF141,ZNF219,ZNF358,ZNRF3	3.1264e-06,0.096765,0.0048721,0.0053609,5.6289e-05,0.069612,0.012567,0.082033,0.030232,0.0074051,2.3922e-09,0.00086471,2.8285e-11,0.0049597,1.8563e-05,0.01233,0.041356,0.041688,0.091196,0.021558,1.8411e-08,0.0011563,0.061965,6.8457e-08,1.0782e-08,0.015701,0.00033742,0.017421,0.0025552,8.4208e-16,0.0065559,0.0098042,0.0021891,0.0030153,0.01472,0.0034945,0.013531,7.6743e-07,0.0035252,0.0023325,0.00011344,0.013784,0.014436,1.1849e-07,0.00063613,0.01283,0.013861,0.00040601,0.0018193,0.050962,0.050962,0.057685,0.08344,0.011772,0.0026758,0.0018965,0.014849,0.002927,0.0010735,0.0071423,0.01725,0.00029961,1.6987e-06,0.014382,0.00529,0.022006,0.012845,0.10764,0.0035787,0.0012628,0.0027038,0.024863,0.0022895,0.001155,0.0024876,0.028738,0.0047839,0.0055774,0.0036336,0.0056484,2.6167e-09,8.7096e-05,0.051915,0.047885,0.0007054,0.025661,0.027657,0.015277,0.049991,0.023248,0.068189,6.3155e-05,4.0968e-05,0.028218,0.083531,0.0015645,4.9355e-09,0.00045965,0.098241,0.0047894,0.041076,5.0326e-07,0.000425,0.054152,0.035555,1.2313e-07,2.0794e-06,0.00017074,0.00057966,0.0047073,0.00033692,0.0082862,0.0091344,0.038687,2.1902e-05,0.00016935,0.0052577,0.017095,0.048274,4.1015e-11,0.0017339,0.019916,0.0018193,0.085714,6.6388e-05,0.00192,3.8386e-13,0.0097986,0.011712,0.075885,0.0060441,4.119e-07,0.052592,0.076503,0.0010166,3.8119e-07,3.7606e-05,0.013379,0.014079,0.040665,0.0013113,0.00041357,0.10005,4.0512e-06,0.017266,3.5265e-05,0.0073248,0.0042572,0.034694,0.019069,0.00054248,0.00012179,0.073573,0.014093,0.008355,0.025251,0.0017755,0.14066,0.0066167,0.065885,3.5075e-08
GOCC_DENDRITIC_SHAFT	36	32	-0.093978	-0.0041937	0.12304	0.77751	1	1	1	0.996442	1	ABI3,APP,BAIAP2,CNIH2,CNIH3,CRIPT,EPHA4,FUBP3,GPER1,GRM5,GRM7,HOMER1,HTR2A,INPP5J,KIRREL3,LPAR1,MAP1A,MAP2,MPP2,NLGN2,NTSR1,PRKAR2B,PSEN1,PSEN2,RGS7BP,RTN4R,SEZ6,SLC1A1,SLC8A1,STAU2,SYNDIG1,ZNF804A	0.00054604,0.0074312,5.484e-08,0.059904,0.00081868,0.01065,0.011188,0.0014428,0.085848,0.0040538,1.0393e-09,0.010284,0.0046102,1.8685e-07,1.934e-07,0.0010052,2.632e-12,0.0033392,0.0018345,0.0078883,0.027034,0.00072369,1.2313e-07,0.0065879,0.00027902,0.0044781,8.7779e-05,0.014112,1.5191e-06,0.00025048,0.074401,8.5245e-05
GOBP_CALCINEURIN_MEDIATED_SIGNALING	48	44	-0.075961	-0.0039733	0.099395	0.77763	1	1	1	0.996442	1	ACTN3,ADGRB2,AKAP6,ATP2B4,C10orf71,CAMTA1,CHERP,CHP1,CHP2,CIB1,CLEC7A,DYRK2,EFHB,ERBB3,FHL2,GSK3B,HOMER2,HOMER3,IGF1,LACRT,LMCD1,MAPK7,MTOR,MYOZ2,NFAT5,NFATC1,NFATC2,NFATC3,NFATC4,NR5A2,PLCG2,PPP3CA,PPP3CB,PPP3CC,PPP3R1,PPP3R2,PRNP,PTBP1,RCAN1,SLC8A2,SLC9A1,SPPL3,SULT1A3,TBC1D10C	0.03298,0.0079496,3.8632e-12,0.0075556,0.1543,3.8777e-08,0.00066179,0.011715,0.10332,0.097501,0.0045379,0.066447,0.0012159,5e-10,8.1895e-07,9.1636e-05,3.3039e-06,0.0010279,2.3016e-05,0.011643,0.011407,5.6289e-05,0.018048,0.025182,0.0075814,0.028869,0.00040486,3.3193e-08,0.070825,3.1747e-06,0.00035885,0.00051678,0.021877,0.00046673,3.5261e-07,0.0090272,0.022698,0.0014724,0.045044,0.00022054,0.00058771,6.853e-09,9.324e-05,0.006632
GOBP_RESPONSE_TO_METAL_ION	355	317	-0.031795	-0.0044256	0.041591	0.77769	1	1	1	0.996442	1	A3GALT2,AANAT,ABAT,ABCB6,ABCC6,ABCC8,ACER1,ACO1,ACTA1,ACTG1,ADAM9,ADAMTS13,ADCY1,ADCY7,ADCY8,ADGRV1,AKR1C3,AKT1,ALAD,ALG2,ALOX15,ALOX5AP,ANK3,ANXA11,AOC1,APP,AQP1,AQP2,AQP3,ARG1,ARL13B,ASCL1,ASS1,ATF1,ATF4,ATG5,ATP13A2,ATP7B,BACE1,BAD,BCL2,BGLAP,BMP6,BNIP3,BRAF,BSG,CACNA1G,CACNA1H,CACNG2,CALM2,CALM3,CALR,CAMK2D,CAPN3,CARF,CASP3,CASP8,CASP9,CASQ2,CASR,CAT,CAV1,CCND1,CD14,CDH1,CDK1,CDKN1B,CEBPA,CER1,CHP2,CHUK,CLDN1,CLIC4,CPNE1,CPNE2,CPNE3,CPNE4,CPNE5,CPNE6,CPNE8,CPNE9,CPOX,CPS1,CREB1,CRHBP,CYBRD1,CYP11B1,CYP11B2,CYP1A1,CYP1A2,D2HGDH,DDX19A,DLG2,DLG4,DMTN,DNMT3A,DRD2,ECT2,EDN1,EEF2K,EGFR,EIF2AK3,EIF2B5,EIF2S1,ENDOG,ENTPD6,ERCC1,FABP4,FBP1,FGA,FGF23,FGG,FIBIN,FOS,FOSB,FXN,GCLC,GIPR,GLRA1,GPHN,GPI,GPLD1,GSK3A,GSS,GUCA1A,HAMP,HESX1,HIF1A,HMOX1,HNRNPD,HOMER1,HPCA,HSD17B1,HSPA5,HVCN1,IGFBP2,IL1A,IMPA2,INHBB,IQGAP1,ITPKA,ITPKB,ITPKC,JUN,JUNB,JUND,KCNA1,KCNB1,KCNC1,KCNC2,KCNH1,KCNJ10,KCNK3,KCNMA1,KCNMB1,KCNMB2,KCNMB3,KCNMB4,KHK,KIT,KMT2A,LCAT,LCE1D,LGMN,LIG4,LONP1,LOXL2,LRRK2,LTA4H,MAP1LC3A,MAPK1,MAPK3,MAPK8,MAPK9,MBP,MCOLN1,MEF2A,MMP9,MNAT1,MT1A,MT1B,MT1E,MT1F,MT1G,MT1H,MT1HL1,MT1M,MT1X,MT2A,MT3,MT4,MTF1,MTTP,MUC2,MYOG,NCF1,NCSTN,NDRG1,NEDD4,NEK7,NEUROD2,NFATC4,NFE2L2,NLGN1,NPC1,NPTX1,NQO1,OGG1,P2RX4,P2RX7,PARK7,PARP1,PCNA,PCSK1,PDCD6,PEF1,PENK,PGAM2,PKD2,PKLR,PLCG2,PLSCR1,PPIF,PPP1CA,PPP2CB,PPP3CA,PPP5C,PRKAA1,PRKAA2,PRNP,PTGS2,PTH,PTK2B,QDPR,RASAL1,RASGRP2,RYR1,RYR2,RYR3,S100A16,S100A8,SCN5A,SEC31A,SERPINF1,SHH,SLC11A2,SLC12A2,SLC13A2,SLC13A5,SLC1A1,SLC25A12,SLC25A13,SLC25A23,SLC25A24,SLC26A5,SLC30A1,SLC30A10,SLC30A2,SLC30A3,SLC30A8,SLC39A8,SLC40A1,SLC41A1,SLC6A1,SLC6A3,SLFN14,SMPD1,SMPD3,SNCA,SOD1,SOD2,SOD3,STIM1,STK39,SUCNR1,SUMO1,SYT1,SYT10,SYT11,SYT12,SYT13,SYT17,SYT2,SYT3,SYT4,SYT5,SYT6,SYT7,SYT8,SYT9,TCIRG1,TERT,TF,TFAP2A,TFF1,TFR2,TFRC,TH,THBS1,TIGAR,TNFRSF11B,TNNT2,TPH2,TRPC1,TRPC3,TRPM2,TRPV6,TSHB,TSPO,TTN,TUBA1A,TXNIP,UROS,VCAM1,VPS54,WNT5A,ZACN	0.042954,0.0043803,0.002324,0.00052086,0.023955,3.292e-07,0.00032681,0.01901,0.12184,1.3242e-05,0.0071679,0.0051551,0.0021581,0.015314,5.0199e-08,0.014648,0.033757,0.038855,0.043678,0.020506,0.016506,0.021612,3.5775e-07,0.039686,0.0095464,0.0074312,0.0016593,0.029837,0.00031136,0.040549,7.9304e-07,0.00011087,0.00081622,2.1435e-06,1.0398e-08,0.017731,0.010076,0.034431,0.0028766,1.3364e-07,2.4736e-05,0.0090508,0.0086887,0.00134,0.0018998,0.010487,0.00024975,0.00010714,0.0056579,0.038803,0.0016341,0.0036119,0.0025078,0.037629,0.036679,0.0048303,0.0072017,0.072964,0.0077798,0.0024631,0.01747,0.046646,0.094095,2.3534e-11,0.0026413,0.040005,0.0015539,0.085859,4.2996e-05,0.10332,1.0576e-08,0.028059,0.0099083,0.0023019,0.041376,5.228e-05,0.001331,0.0072808,0.010721,0.00016462,0.014228,0.037315,0.0031971,0.00051441,0.15561,0.00072352,0.093649,0.0015801,7.0818e-08,6.3244e-08,0.026359,5.861e-05,5.0998e-10,8.2112e-05,0.048717,0.0001906,5e-10,0.022941,0.070648,0.0019344,0.010984,0.12818,0.00066023,0.050777,0.033015,0.039396,0.0039237,0.00047027,0.029575,0.0016781,0.11733,0.0016781,0.030694,0.024794,0.013362,0.00014487,0.004376,0.025619,0.096837,0.037319,0.07675,9.441e-06,0.041871,0.001613,0.032295,0.00203,0.0056561,0.012431,0.057157,4.9362e-08,0.010284,0.0019633,3.0706e-06,0.00064376,5.4263e-12,1.6714e-06,0.041576,0.028267,0.0014286,0.0045863,0.042404,1.2073e-05,0.051524,0.0023054,6.6299e-06,1.5325e-06,0.01149,0.0010292,0.00021856,7.1548e-07,9.8978e-06,0.0027719,1.5619e-09,5.8699e-16,0.011121,0.0010464,0.013304,0.0025503,3.0217e-07,4.2906e-06,0.0026604,3.767e-07,0.082169,0.0013848,0.05608,0.0049718,0.057055,0.0023409,0.0033895,0.071325,0.017138,0.00026268,0.013792,0.0081582,1.0251e-06,0.016547,0.0085772,8.5104e-07,0.0037524,0.030951,0.042131,0.031344,0.069581,0.10817,0.089908,0.04205,0.031344,0.089908,0.0382,0.079011,0.00037451,0.00017633,0.073671,0.010578,0.027418,1.1355e-05,3.5646e-06,0.012003,0.00085036,0.0020052,2.7219e-06,0.070825,0.00073825,6.0672e-06,5e-10,1.9031e-08,0.024646,0.0029124,0.0055562,0.00023006,0.011889,8.4036e-05,0.0020455,0.001176,0.023147,5e-10,3.5715e-05,0.018138,0.013314,0.041039,0.00035885,0.0042689,0.071864,0.0053732,0.0043709,0.00051678,0.044472,0.055714,0.16969,0.022698,0.026913,0.0015806,0.0010158,0.055657,0.025175,6.6469e-05,0.0025021,8.5391e-06,1.2674e-07,7.1314e-05,0.11501,0.018021,0.001924,0.099054,0.085714,0.0037459,0.001572,0.064777,0.0012297,0.014112,0.0012008,0.016518,0.0206,0.035437,0.011522,0.028468,0.00016902,0.028915,8.7268e-05,0.013252,5e-10,0.0071852,1.5885e-06,0.0021126,0.017419,0.082333,0.017667,6.1062e-09,0.0013974,0.00010709,9.3434e-05,0.024118,0.0070485,0.0025047,0.095901,1.914e-06,2.8795e-10,0.022071,0.048559,0.00030016,0.014627,0.010555,0.049556,2.9299e-09,0.0041771,0.0081981,0.00085831,6.3842e-05,0.013904,0.00055893,0.016048,0.012786,0.015596,0.10005,0.060823,0.002369,0.0013755,0.0011765,0.015687,0.046726,0.0027945,0.030396,4.8399e-07,0.005229,0.027183,0.001235,0.052413,0.055501,0.013516,0.027298,8.5607e-06,0.17505,1.5174e-06,0.0068439,0.00054248,0.008355,0.017517
GOBP_REGULATION_OF_RHO_PROTEIN_SIGNAL_TRANSDUCTION	79	70	-0.0669	-0.0044101	0.087495	0.77774	1	1	1	0.996442	1	ABCA1,ABL1,ABL2,ABRA,ADGRG1,ADRA1A,AKAP13,APOA1,APOC3,APOE,ARHGAP35,ARHGAP42,ARHGDIA,ARHGDIB,ARHGEF18,ARHGEF2,ARHGEF28,ARHGEF3,ARRB1,BCL6,BCR,CCDC125,CDC42SE1,CDC42SE2,COL3A1,CUL3,DLC1,EPS8,EPS8L2,EPS8L3,F11R,F2R,F2RL1,F2RL2,FLCN,GPR17,GPR18,GPR20,GPR35,GPR4,GPR55,HEG1,ITGA3,ITGB1,KANK1,KANK2,KCTD10,KCTD13,LPAR1,LPAR2,LPAR6,MCF2L,MET,MYO9B,MYOC,NET1,NRP1,PDCD10,PDGFRB,RAC1,RAF1,RALBP1,RASIP1,RIT2,ROBO1,RTN4R,SCAI,STARD13,SYNPO2L,TNFAIP1	0.0023827,0.018106,0.0030601,0.15273,0.012003,0.021778,0.0012489,0.0059241,0.0068343,0.0013396,0.00090661,0.0031834,0.012106,0.016608,0.023942,0.023906,0.0043456,8.1474e-06,0.018734,2.02e-05,0.028833,0.0057224,0.02645,0.020762,0.041356,2.9673e-12,0.00068325,2.8602e-05,0.00095924,0.046049,0.062016,0.081141,0.0062632,0.0027369,0.039066,0.002901,0.03661,0.0021425,0.0015688,0.11193,0.030405,0.00068148,0.010903,0.062575,0.018536,0.037403,0.00026503,5.0603e-05,0.0010052,6.1286e-09,0.0087517,6.5957e-07,0.012537,0.016864,1.1206e-05,0.0096586,1.3807e-05,0.034278,0.0093942,0.0001514,5.0932e-08,0.002308,0.036057,0.00022162,0.00016502,0.0044781,0.020177,0.0026499,0.0009056,0.10926
GOMF_PROTEASOME_BINDING	15	13	-0.1894	-0.0053902	0.24739	0.77804	1	1	1	0.996442	1	ADRM1,PSMD14,PSME4,PSMF1,PSMG1,RAD23A,RAD23B,SACS,UCHL5,USP13,USP14,WFS1,ZFAND1	0.10047,2.4614e-07,0.019639,0.062809,6.1628e-10,0.0035483,0.078165,6.1928e-06,0.00074705,0.088386,0.0009092,0.01078,0.006334
GOCC_LARGE_RIBOSOMAL_SUBUNIT	111	94	-0.066131	-0.005048	0.086331	0.77816	1	1	1	0.996442	1	FXR2,MPV17L2,MRPL1,MRPL10,MRPL11,MRPL12,MRPL13,MRPL14,MRPL15,MRPL16,MRPL17,MRPL18,MRPL19,MRPL2,MRPL20,MRPL21,MRPL22,MRPL23,MRPL24,MRPL27,MRPL28,MRPL3,MRPL32,MRPL33,MRPL34,MRPL35,MRPL36,MRPL37,MRPL38,MRPL39,MRPL4,MRPL40,MRPL41,MRPL42,MRPL43,MRPL46,MRPL47,MRPL48,MRPL49,MRPL50,MRPL52,MRPL53,MRPL54,MRPL55,MRPL57,MRPL9,MRPS18A,MTERF4,NSUN3,NSUN4,RPL10A,RPL10L,RPL12,RPL13A,RPL15,RPL17,RPL18,RPL18A,RPL19,RPL21,RPL22,RPL23,RPL23A,RPL26,RPL26L1,RPL27A,RPL28,RPL29,RPL3,RPL30,RPL31,RPL32,RPL34,RPL35,RPL36,RPL36AL,RPL37,RPL37A,RPL38,RPL39L,RPL3L,RPL4,RPL41,RPL5,RPL6,RPL7,RPL7A,RPL7L1,RPL8,RPL9,RPLP0,RPLP2,UBA52,ZCCHC17	0.014989,0.0047159,0.0067375,5.5357e-05,0.01671,0.0050089,0.10493,0.0056726,0.0057827,0.018318,0.0052809,0.00023051,0.044044,0.0058245,0.029578,0.025036,1.5019e-06,0.01751,0.10296,0.0067891,0.00045932,0.00013948,0.010228,1.9673e-05,0.00029017,0.037925,0.082287,0.064703,0.010488,0.0013847,0.00020601,0.080583,0.01952,0.036515,9.101e-05,0.00047335,0.11276,4.1446e-05,0.019535,0.078489,0.023813,0.094151,0.11632,0.10907,0.035609,0.081665,0.0036716,0.072564,3.8901e-06,0.00068275,0.013732,0.00091915,0.00026439,0.00039676,9.272e-13,0.0035424,0.0056792,0.013425,0.0065881,0.032276,0.0050437,0.0010966,7.2531e-05,0.019942,0.027229,0.026311,0.0066461,2.0746e-07,5.4978e-05,0.037001,3.1672e-05,0.0040151,0.057922,0.049986,0.0049286,1.0786e-05,0.11643,7.5645e-05,0.020144,0.0022903,0.038911,0.0075277,8.8818e-16,0.10642,0.00098999,0.025794,0.12143,4.6266e-05,0.00041504,0.024931,0.00096704,0.072735,0.050859,0.0084466
GOBP_SUPEROXIDE_METABOLIC_PROCESS	71	53	-0.082883	-0.0047567	0.10813	0.77831	1	1	1	0.996442	1	AATF,ACP5,AGT,ALOX12,APOA4,BMP7,BST1,CBS,CCS,CLEC7A,CRP,CYB5R4,CYBA,DHFR,DUOX1,DUOX2,EDN1,F2RL1,FANCC,FBLN5,FPR2,GNAI3,HVCN1,IMMP2L,ITGAM,ITGB2,MT3,NCF1,NCF2,NCF4,NFE2L2,NOS2,NOS3,NOX4,NOX5,NOXA1,NOXO1,NQO1,NRROS,PON3,PRDX1,PRDX2,PREX1,PRG3,SH3PXD2A,SH3PXD2B,SLC1A1,SOD1,SOD2,SOD3,SYK,TGFB1,TYROBP	0.046927,0.00046794,0.026941,0.063029,0.0050242,0.030232,0.0015527,0.014914,0.020133,0.0045379,0.032521,0.01521,3.4274e-05,5.2686e-05,0.010043,0.096478,0.070648,0.0062632,0.0010465,0.032954,0.020911,0.0016021,5.4263e-12,3.9733e-13,0.10964,0.0029759,0.079011,1.1355e-05,0.0095253,0.0058007,0.00073825,0.016044,0.01861,0.020473,0.097311,0.00038829,0.0052846,0.024646,0.013359,0.032475,1.8086e-05,1.9517e-06,0.0026697,8.6055e-05,1.1354e-07,0.0024775,0.014112,0.00010709,9.3434e-05,0.024118,0.002164,0.0025253,0.014213
GOBP_REGULATION_OF_ALPHA_BETA_T_CELL_ACTIVATION	104	87	-0.061668	-0.0045296	0.080416	0.77841	1	1	1	0.996442	1	ADA,ADORA2A,ANXA1,AP3B1,AP3D1,ARG2,BCL6,CARD11,CBFB,CBLB,CCL19,CD160,CD274,CD28,CD300A,CD3E,CD55,CD80,CD81,CD83,CD86,CLEC4G,CRTAM,EBI3,GATA3,GLI3,HLX,HMGB1,IFNG,IHH,IL12A,IL12B,IL12RB1,IL18,IL23A,IL23R,IL2RA,IL4,IL4R,IRF1,ITCH,ITPKB,JAK2,JAK3,JUNB,KLHL25,LGALS9,LGALS9B,LILRB4,LOXL3,MALT1,MAPK8IP1,NCKAP1L,NDFIP1,NFKBID,PNP,PRDM1,PRKCQ,PRKCZ,PTPN22,PTPRC,RARA,RASAL3,RC3H2,RIPK2,RUNX1,RUNX3,SH3RF1,SHB,SHH,SLC4A2,SMAD7,SOCS5,SYK,TARM1,TBX21,TGFBR2,TNFRSF14,TNFSF18,TNFSF4,TWSG1,TYK2,XCL1,ZBTB16,ZBTB7B,ZC3H12A,ZNF683	0.017808,0.0057502,0.010566,0.11361,0.0032933,0.010375,2.02e-05,0.00052665,0.0011553,0.067489,0.00029718,0.009096,0.012911,0.00054955,0.025098,0.005199,0.023278,0.019617,0.0093247,0.00018369,0.033696,0.076455,0.0046439,0.08941,0.053695,1.1849e-07,0.053424,0.0027016,0.043909,0.022006,0.0013818,0.00082542,0.12049,0.053862,0.012491,0.043785,0.0042731,0.052138,0.0069088,0.046067,0.0016662,1.2073e-05,0.037678,0.011658,6.6299e-06,0.0082264,0.16155,8.3082e-07,0.0097789,0.026751,0.084762,0.00167,0.035734,0.019767,0.014213,0.060047,0.13714,0.016716,0.0030107,0.062182,0.054506,0.00017074,0.016396,0.0082862,0.016369,6.6542e-05,0.0064967,0.0022036,0.0035073,0.085714,0.0011294,3.4213e-05,0.0065908,0.002164,0.0081749,2.5465e-06,0.013177,0.080448,0.18038,0.029235,0.049937,0.014865,0.012119,0.0017755,0.0016641,5.4133e-06,0.009088
GOBP_RESPONSE_TO_HORMONE	851	747	-0.021685	-0.0045696	0.028278	0.77841	1	1	1	0.996442	1	A2M,AANAT,ABCA2,ABCA3,ABCB11,ABCC8,ABHD2,ACACA,ACAT1,ACE,ACR,ACSBG1,ACSL1,ACTA1,ACTN2,ACVR1,ACVR1C,ADAM9,ADCY6,ADCY8,ADIPOQ,ADIPOR1,ADIPOR2,ADM,ADRA1A,ADRA2A,ADTRP,AGL,AGRP,AGT,AGTR1,AGTRAP,AHSG,AKAP8,AKR1C1,AKR1C3,AKR1C4,AKT1,AKT2,ALAD,ALPL,ANG,ANGPTL3,ANXA1,ANXA3,AP3S1,APC,APEX1,APOB,APPL1,APPL2,APRT,AQP1,AQP4,AREG,ARG1,ARID1A,ARID1B,ARPC1B,ARSB,ASH2L,ASIP,ASS1,ATP1A1,ATP1A2,ATP1A3,ATP2B1,AVPR1A,AXIN2,BAD,BAIAP2,BBS2,BBS4,BCAR1,BCAR3,BCAS3,BCHE,BCKDHB,BCL2,BCL2L11,BGLAP,BMI1,BMP4,BMP6,BMP7,BRCA1,BRD8,BRIP1,BSG,BTG1,BTG2,C2CD5,CA2,CAB39,CACNA1H,CALCOCO1,CALCR,CALM3,CALR,CAMK2A,CAPN10,CARM1,CASP3,CASP9,CAT,CAV1,CAV2,CCKAR,CCL19,CCL21,CCND1,CCND3,CCR7,CD38,CDC6,CDK4,CDKN1B,CDO1,CEACAM1,CELA2A,CFLAR,CGA,CITED2,CITED4,CKB,CLDN1,CLOCK,CNOT1,CNOT2,COL1A1,COL3A1,CPEB2,CPN1,CPS1,CREB1,CRHBP,CRHR2,CRK,CRLS1,CRY1,CRY2,CSF1,CSHL1,CSK,CSN1S1,CSRP3,CST11,CTNNA1,CTSB,CTSD,CTSH,CTSK,CTSL,CTSS,CXCL12,CYBA,CYFIP1,CYP11A1,CYP11B1,CYP11B2,CYP1B1,CYP27B1,CYP7B1,CYSLTR2,DAB2,DDIT4,DDR2,DDRGK1,DDX17,DDX5,DDX54,DEFA1,DEFA1B,DEFA3,DENND4C,DHCR24,DHH,DNAI1,DNAJA1,DSG1,ECHDC3,EDN1,EDNRA,EDNRB,EEF2K,EFNA5,EGLN2,EGR1,EGR2,EIF2B1,EIF2B3,EIF2B4,EIF2B5,EIF4E,EIF4EBP2,EIF6,ENG,ENPP1,EPHA8,EPM2AIP1,EPO,EREG,ERRFI1,ESR1,ESR2,ESRRA,ESRRB,ESRRG,F7,FAM107A,FBN1,FBP1,FBXO32,FER,FFAR3,FFAR4,FGF21,FGF23,FHL2,FIBIN,FKBP4,FLT3,FOS,FOSB,FOSL1,FOXA1,FOXH1,FOXO1,FOXP1,FSHR,FUT7,GAB1,GABRB1,GAL,GALP,GAS2L1,GATA3,GCGR,GCK,GCLC,GCLM,GCNT1,GDF15,GH1,GHR,GHRHR,GHRL,GHSR,GIP,GJB2,GKAP1,GLB1,GLP1R,GLP2R,GNAI1,GNB1,GNG2,GNRH1,GNRHR,GOT1,GPER1,GPHB5,GPI,GPLD1,GPR150,GPR21,GPR22,GPR83,GPT,GRB10,GRB14,GRB2,GRB7,GSK3A,GSK3B,GSTM3,GTF2H1,HADH,HADHA,HAPLN3,HCLS1,HCRTR1,HCRTR2,HDAC1,HDAC5,HDAC9,HES1,HEYL,HMGB2,HMOX1,HNRNPU,HOXA11,HPN,HRAS,HSD11B2,HSD3B1,HSD3B2,HSP90AA1,HSPA8,HTR1B,IDE,IDH1,IGF1R,IGF2,IGFBP1,IGFBP2,IGFBP5,IGFBP7,IL10,IL1B,IL1RN,IL22,IL4R,IL6,INHBA,INHBB,INPP5K,INPPL1,INS,INSIG1,INSIG2,INSR,INSRR,IRS1,IRS2,ISL1,ITGA2,ITGA3,ITGB3,JAK2,JAK3,JUND,KANK1,KANK2,KAT2B,KCNQ1,KDM1A,KDM3A,KDM4C,KHK,KIT,KL,KLF15,KLF9,KMT2D,KRT19,LANCL2,LATS1,LATS2,LBH,LCAT,LCN8,LEP,LEPR,LEPROT,LHB,LHCGR,LMO2,LMO3,LONP1,LOX,LPIN1,LPIN2,LPIN3,LPL,LRP2,LRP6,LTA4H,MAP1B,MAPK1,MAPK14,MAPK3,MAS1,MBD5,MBP,MC4R,ME1,MED1,MEN1,METTL21C,MGARP,MKKS,MME,MMP14,MMP19,MMP2,MMS19,MSI1,MSTN,MT3,MTOR,MYO1C,MYO5A,MYOD1,MZB1,NAMPT,NCK1,NCL,NCOA1,NCOA2,NCOA3,NCOA4,NCOA5,NCOA6,NCOR1,NCOR2,NDEL1,NEDD4,NEFL,NFE2L2,NFKB1,NKX2-1,NKX2-2,NKX6-1,NODAL,NOS1,NOS2,NOS3,NOTCH1,NPAS4,NPC1,NPFFR2,NPR2,NQO1,NR1D1,NR1D2,NR1H2,NR1H4,NR2C1,NR2E1,NR2E3,NR3C1,NR4A1,NR4A3,NR5A1,NR5A2,NSMF,NTRK3,NUCKS1,NUDC,OCSTAMP,OPRK1,OR51E2,OSBPL8,OSTN,OTOP1,OXCT1,OXT,OXTR,P2RY6,PADI2,PAGR1,PAK1,PAPPA,PAQR8,PARK7,PARP1,PAX8,PCK1,PCK2,PCNA,PCSK1,PCSK9,PDE3B,PDGFRB,PDK2,PDK4,PDPK1,PELP1,PER1,PGR,PGRMC2,PHIP,PIAS2,PID1,PIK3C2A,PIK3CA,PIK3R1,PIK3R2,PIK3R3,PIP4K2A,PIP4K2B,PIP4K2C,PKLR,PKM,PKN1,PLA2G1B,PLAT,PLCB1,PMEPA1,PNPLA3,PNPT1,POMC,POR,POU4F2,PPARA,PPARD,PPARG,PPARGC1B,PPP1R9B,PRCP,PRKAA1,PRKAA2,PRKACA,PRKCB,PRKCE,PRKCI,PRKCQ,PRKCZ,PRKDC,PRLH,PRLR,PRMT2,PTAFR,PTGDR,PTGDS,PTGER2,PTGER4,PTGES3,PTGFR,PTGS2,PTH,PTK2,PTK2B,PTPN1,PTPN11,PTPN2,PTPRA,PTPRE,PTPRU,PXN,QDPR,QRFPR,RAB10,RAB13,RAB31,RAB8A,RAF1,RAMP1,RAMP2,RAMP3,RAN,RAP1GDS1,RARA,RARB,RARG,RARRES2,RB1,RBBP5,RBFOX2,RBM14,RBM4,RDX,REG1A,REG1B,REG3A,REG3G,RELA,REN,RERG,REST,RETN,RHOQ,RNF14,RNF6,ROBO2,ROCK2,RPE65,RPS6KB1,RWDD1,RXFP1,RXFP2,RXRA,RXRG,SAFB,SAFB2,SCGB1A1,SCGB2A1,SCGB2A2,SCN11A,SCNN1A,SCNN1B,SCNN1D,SCNN1G,SERPINA12,SERPINB9,SERPINF1,SESN2,SESN3,SFR1,SFRP1,SGK1,SH2B2,SHC1,SIK2,SIRT1,SKP2,SLC12A3,SLC22A12,SLC24A4,SLC25A33,SLC26A5,SLC27A1,SLC27A4,SLC29A2,SLC2A1,SLC2A4,SLC2A8,SLC30A10,SLC39A14,SLC5A5,SLC9A1,SLIT2,SLIT3,SMAD6,SMARCA4,SMYD3,SOCS2,SOCS3,SOGA1,SORBS1,SORL1,SOS1,SOS2,SOST,SOX10,SOX30,SRA1,SRC,SRD5A1,SRD5A2,SREBF1,SRSF4,SRSF5,SRSF6,SST,SSTR1,SSTR2,SSTR3,SSTR4,SSTR5,STAT1,STAT2,STAT3,STAT4,STAT5A,STAT5B,STAT6,STC1,STC2,STEAP2,STK11,STK39,STRN3,STXBP3,STXBP4,TACR1,TADA3,TAF7,TBC1D4,TCF12,TFAP4,TFF1,TFPI,TGFB1,TGFB2,TGFB3,TGFBR2,TGFBR3,TH,THBS1,THRA,THRB,TIMP2,TIMP3,TIMP4,TLR2,TMF1,TNFRSF11A,TNFRSF11B,TNFSF10,TNFSF4,TP63,TPH2,TRERF1,TRH,TRIB3,TRIM16,TRIM24,TRIM25,TRIM63,TRIM68,TRIP4,TRPV1,TRPV4,TSC1,TSC2,TSHB,TSHR,TSPO,TXNIP,TYMS,UBA5,UBE2L3,UBE3A,UBR5,UCN,UCP1,UCP2,UCP3,UFL1,UFSP2,UGCG,UMODL1,URI1,USF1,USO1,USP8,VAMP2,VGF,VPS11,VPS13C,VPS18,VPS54,VWA2,WBP2,WDTC1,WNT1,WNT10B,WNT7A,WNT7B,WT1,XBP1,YAP1,YWHAG,YWHAH,YY1,ZBED3,ZBTB7A,ZBTB7B,ZDHHC7,ZFP36,ZFP36L1,ZMIZ1,ZNF106,ZNF366,ZNF592	0.12037,0.0043803,5.6654e-06,0.0034731,0.054121,3.292e-07,0.0063535,0.0038713,0.037427,0.00040146,9.6063e-05,7.7146e-06,0.0097227,0.12184,0.0040062,0.032562,0.021777,0.0071679,0.047221,5.0199e-08,0.0081748,0.053926,6.0661e-05,0.018606,0.021778,0.063848,0.029553,0.017285,5.7131e-05,0.026941,0.01013,0.0010535,0.047181,0.00062226,0.029899,0.033757,0.023571,0.038855,0.00029204,0.043678,0.0076298,5.3686e-05,0.019138,0.010566,0.0006049,0.0082523,0.0031954,0.10777,0.0059381,0.0056561,0.025378,0.0026255,0.0016593,0.049267,0.0081809,0.040549,0.0001189,1.5446e-06,0.020282,0.0010003,0.022804,0.0031242,0.00081622,0.08466,0.0031818,0.014718,0.038058,0.023372,1.9862e-05,1.3364e-07,5.484e-08,0.00046419,0.080446,0.086204,4.4688e-08,0.033867,7.8926e-07,0.0094339,2.4736e-05,0.012567,0.0090508,0.01001,0.082033,0.0086887,0.030232,0.017664,7.1015e-06,3.877e-07,0.010487,0.042774,0.018732,0.063339,0.00016696,0.0089342,0.00010714,0.0055932,0.0057737,0.0016341,0.0036119,0.0016821,0.0019084,0.098312,0.0048303,0.072964,0.01747,0.046646,0.0069211,0.15595,0.00029718,0.0038293,0.094095,0.0010555,0.038159,0.050118,7.1805e-05,0.00080782,0.0015539,0.022702,0.082618,0.015062,0.042661,0.0096263,0.034982,0.014424,1.6627e-06,0.028059,0.0023352,0.0042334,0.0078624,0.0097937,0.041356,0.039967,4.6218e-07,0.0031971,0.00051441,0.15561,0.027271,0.0080761,0.012648,0.061969,0.0098908,0.089315,0.12267,6.0455e-09,0.13664,0.009606,0.065214,2.6977e-06,0.0067353,0.0047502,0.0066433,0.0025249,0.027539,0.0015784,0.051658,3.4274e-05,0.00088137,0.0090622,0.093649,0.0015801,0.042313,0.0018282,0.00043535,0.03373,0.010474,0.045963,0.0066447,0.0032804,0.0022842,0.0008698,0.066978,0.04693,0.043046,0.033071,0.046193,0.037884,0.0026601,0.026648,0.063438,0.0072175,0.031339,0.070648,0.039454,0.022623,0.0019344,3.9513e-13,0.06999,6.4833e-07,0.0029214,0.034747,0.00016745,8.5782e-06,0.00066023,0.081864,0.019304,0.005473,2.7374e-08,0.050147,0.00026554,0.035018,8.1225e-06,0.058264,0.00059195,0.00023668,0.01533,9.3367e-07,0.013621,7.0121e-06,0.004859,0.10862,0.088573,0.029575,0.033522,0.0004876,0.011991,0.06033,0.036057,0.11733,8.1895e-07,0.030694,0.090139,0.001335,0.024794,0.013362,2.6191e-07,0.013665,4.9405e-15,0.21377,7.792900000000001e-25,0.015372,4.8046e-05,0.00038231,2.2322e-08,0.013788,0.033039,0.14483,0.053695,0.0035923,0.00099602,0.004376,0.0055114,0.021274,5.1054e-05,0.027416,0.0014878,0.0076441,1.3497e-06,0.063245,2.7645e-14,0.038488,3.6112e-09,0.021494,0.043723,0.0099341,6.1984e-06,0.0014517,0.0010073,0.029243,0.0059321,0.0030011,0.085848,0.10392,0.07675,9.441e-06,0.07699,0.0058289,0.0064431,0.039932,5e-10,0.0001351,0.00083798,0.0032903,0.00013446,0.041871,9.1636e-05,0.039649,0.0070773,0.00049433,0.0046551,0.00091537,0.014803,5e-10,0.012435,0.0018193,1.0124e-05,1.2481e-05,0.011514,0.00014267,0.10854,0.057157,0.017844,0.050962,0.041213,0.00041521,3.1122e-05,0.087821,0.089936,0.00087871,0.019297,0.03042,0.12834,0.0032482,0.00061319,0.0025519,0.028592,1.6714e-06,0.022389,0.0082667,0.12059,0.019814,0.0088764,0.020467,0.0069088,0.045907,0.012511,0.0014286,0.087733,0.0030615,0.0021053,0.033582,0.00080266,0.0081804,0.004648,0.0058389,0.0044336,0.00097853,0.0011523,0.010903,0.00024362,0.037678,0.011658,1.5325e-06,0.018536,0.037403,0.0022895,0.00039635,0.074934,0.0024468,5.087e-10,3.0217e-07,4.2906e-06,0.009711,0.005486,0.0007897,2.2418e-05,0.14767,0.023973,0.005368,0.10245,0.0011433,3.767e-07,0.018557,1.3067e-05,0.02202,0.019562,0.019629,3.5396e-06,0.055173,3.4718e-06,0.0049718,0.083024,0.0054676,0.021227,0.11312,7.0344e-06,0.00061701,0.00015225,0.0033895,0.0010488,0.017138,0.03516,0.00026268,0.0089828,4.3886e-09,1.0251e-06,0.0082421,0.00011723,2.6167e-09,5.1161e-06,0.009282,0.0025753,0.015247,0.028255,0.00027881,0.0017915,0.086942,0.019929,0.00127,0.0017162,0.079011,0.018048,0.0018229,0.0088081,0.0023394,0.00080813,0.048192,1.5503e-05,5.5221e-08,0.002809,1.463e-07,0.0021013,0.013097,3.0491e-10,0.0034709,0.0018147,1.7142e-05,0.0010333,0.00085036,0.021441,0.00073825,6.0807e-06,0.0022291,0.00037997,0.0038648,0.025684,0.00018613,0.016044,0.01861,6.3155e-05,0.00028525,5e-10,0.053695,4.0968e-05,0.024646,0.0013971,6.6558e-09,0.030567,0.0021452,0.0036376,0.0090609,0.031907,7.0159e-06,0.012874,0.017706,0.12064,3.1747e-06,0.0023611,7.0896e-06,0.00021021,0.00088826,0.1196,0.048376,0.034697,0.006232,0.0050058,0.01913,0.0016388,0.17064,0.0041456,0.050931,0.0093592,0.0068836,2.8521e-06,0.00010129,1.4308e-05,0.011889,8.4036e-05,0.003458,0.0069105,0.0037132,0.0020455,0.001176,0.0016384,0.0026893,0.0093942,0.0032562,0.020585,0.018185,0.00091925,2.0993e-05,0.0061187,0.0018027,0.064184,0.1466,0.00091539,6.0521e-05,0.0084802,1.0849e-08,0.052889,0.00029547,8.2112e-06,0.00020133,0.019426,0.041039,0.0055534,0.0017371,0.0060804,0.0060427,5.8248e-07,0.0013191,0.090657,0.0012277,0.00042478,0.003375,0.0024549,0.023456,0.00024054,6.5411e-08,0.0037297,0.00056213,0.00035704,0.055714,0.16969,0.095534,3.8408e-05,0.00072088,0.0115,0.016716,0.0030107,7.0458e-07,0.040519,0.036617,0.034407,2.4857e-07,0.032419,0.00068828,0.0030832,0.068881,0.0093589,0.0090062,0.026913,0.0015806,0.00024141,0.0010158,7.0444e-09,0.00041124,0.0039712,0.028242,0.00041453,4.2584e-07,5.4498e-05,0.055657,0.014969,0.0052486,5.0276e-11,0.013699,0.017225,5.0932e-08,0.0005448,0.071571,0.0041232,0.023537,0.0086254,0.00017074,0.00057966,0.0047073,0.00016717,0.050066,0.0099375,0.085023,0.024208,0.032719,0.0010403,0.0031223,0.0036547,0.00034816,0.026024,9.0055e-07,0.076216,0.00038141,0.00041426,0.034813,0.021098,0.062545,0.0089165,0.00012965,0.022478,5.702e-06,0.00018126,0.10949,0.009254,0.00022481,0.00048685,0.0058917,0.00040884,0.00027732,0.0070607,0.0070507,0.0033904,0.0019178,0.0098906,0.0016549,0.0066595,0.00046648,0.03505,0.0077271,0.099054,0.01463,0.010382,6.4122e-05,0.093232,0.0011583,0.0020974,0.0016641,3.2152e-07,0.0014378,0.013389,0.026719,0.0029152,0.00029429,0.017941,0.011522,0.0059406,0.018559,0.0011042,0.052799,0.00014694,0.095106,0.00016902,0.00043735,0.011658,0.00058771,5.9024e-05,6.2316e-06,0.010981,0.004569,0.00012419,0.019324,0.001241,0.00083547,9.62e-07,0.0043888,0.024196,0.014993,0.03932,0.00070051,0.081101,3.1414e-09,0.083572,0.00016126,3.0426e-05,1.056e-11,6.1228e-08,0.026125,5.2267e-07,0.0031881,0.15875,0.0020361,0.023369,4.3013e-06,0.049192,0.011097,0.0027261,0.0099388,0.0031482,0.019031,0.020753,4.3978e-06,0.034902,0.053798,0.0083702,0.00030039,0.0025047,0.0057966,0.012103,0.0012395,0.00026676,0.0042252,0.0040305,0.024678,0.0013491,0.029618,0.060823,0.011978,0.0025253,0.017266,0.051122,0.013177,0.0010108,0.0011765,0.015687,0.0027041,2.3592e-14,0.10058,0.022927,6.1097e-06,0.014005,0.023445,0.0011721,0.0027945,0.02175,0.029235,0.0042572,4.8399e-07,0.00034454,0.0062901,0.0055285,0.046796,0.001997,0.00030784,0.024453,0.074896,1.4342e-08,0.038908,4.3845e-06,9.5909e-06,0.00027825,0.055501,8.2618e-06,0.013516,0.17505,0.062366,0.00091343,0.023767,0.009835,0.030315,1.8409e-05,0.023682,0.00097198,0.0013649,0.013011,0.0067488,0.12992,0.00074477,0.0027709,0.054004,0.012399,0.00044403,3.5359e-05,3.5431e-05,0.00037444,0.0099382,0.0016959,0.00054248,0.047617,8.1425e-05,0.0044838,0.0041428,0.0017206,0.025251,0.010442,0.040797,8.8419e-07,7.4821e-05,0.0015068,0.004061,0.03146,0.0029892,1.8042e-05,0.0016641,0.0019092,0.011983,0.023179,0.00042668,0.005571,0.011016,3.5757e-09
GOBP_REGULATION_OF_MACROPHAGE_DERIVED_FOAM_CELL_DIFFERENTIATION	32	27	-0.11503	-0.0047157	0.14987	0.77861	1	1	1	0.996442	1	ABCA1,ABCA5,ABCG1,ADIPOQ,AGT,AGTR1,ALOX15B,APOB,CETP,CRP,CSF1,IL18,ITGAV,ITGB3,LPL,MAPK9,MSR1,NFKB1,NFKBIA,NR1H2,PLA2G10,PLA2G2A,PLA2G3,PLA2G5,PPARA,PPARG,PRKCH	0.0023827,0.011413,0.00018451,0.0081748,0.026941,0.01013,0.00020369,0.0059381,0.032713,0.032521,0.089315,0.053862,0.0050231,0.00024362,7.0344e-06,0.0081582,0.0013399,6.0807e-06,0.014923,0.030567,3.4286e-06,0.044894,3.8138e-06,0.01688,0.023456,6.5411e-08,0.0024197
GOCC_SIN3_TYPE_COMPLEX	20	17	-0.12736	-0.0041442	0.16593	0.77861	1	1	1	0.996442	1	ARID4A,ARID4B,BRMS1,BRMS1L,CSNK2A1,HDAC1,ING2,MORF4L1,PHF12,RBBP4,SAP130,SAP30,SAP30L,SIN3A,SIN3B,SUDS3,TET1	0.00055069,0.0001042,0.0062953,0.041899,0.011233,0.0018193,0.021828,0.031362,9.6638e-06,0.032448,0.014259,0.067848,0.01405,0.0038115,0.10143,0.019301,1.9075e-05
GOBP_REGULATION_OF_CALCINEURIN_MEDIATED_SIGNALING	40	37	-0.079508	-0.0038145	0.10347	0.77886	1	1	1	0.996442	1	ACTN3,AKAP6,ATP2B4,C10orf71,CAMTA1,CHERP,CHP1,CHP2,CIB1,CLEC7A,DYRK2,EFHB,ERBB3,FHL2,GSK3B,HOMER2,HOMER3,IGF1,LACRT,LMCD1,MAPK7,MTOR,MYOZ2,NFAT5,PLCG2,PPP3CA,PPP3CB,PPP3CC,PPP3R1,PPP3R2,PRNP,PTBP1,RCAN1,SLC8A2,SLC9A1,SPPL3,TBC1D10C	0.03298,3.8632e-12,0.0075556,0.1543,3.8777e-08,0.00066179,0.011715,0.10332,0.097501,0.0045379,0.066447,0.0012159,5e-10,8.1895e-07,9.1636e-05,3.3039e-06,0.0010279,2.3016e-05,0.011643,0.011407,5.6289e-05,0.018048,0.025182,0.0075814,0.00035885,0.00051678,0.021877,0.00046673,3.5261e-07,0.0090272,0.022698,0.0014724,0.045044,0.00022054,0.00058771,6.853e-09,0.006632
GOBP_ERBB4_SIGNALING_PATHWAY	10	9	-0.23395	-0.0055405	0.30367	0.77946	1	1	1	0.996442	1	BTC,CADM1,ERBB2,ERBB4,EREG,HBEGF,NRG1,NRG3,NRG4	0.012347,5.682e-05,4.4642e-06,1.3545e-11,0.058264,8.075e-10,2.4319e-05,2.9285e-08,0.18237
GOBP_WALKING_BEHAVIOR	34	32	-0.1033	-0.0046097	0.13407	0.77949	1	1	1	0.996442	1	ABHD12,AGTPBP1,ARRB2,CACNB4,CHD7,CLN8,CNTN2,CTNS,DAB1,DMRT3,DRD1,DRD2,EFNB3,EPHA4,FXN,GBX1,GLRA1,GLRB,HEXA,HTRA2,KCNJ10,KLHL1,NPC1,OXR1,SCN1A,SPG11,SPTBN4,TRH,UCHL1,ZIC1,ZMPSTE24,ZNF212	0.042129,0.015148,0.0014079,0.00057199,0.0049597,0.033733,0.0032462,0.053744,7.6036e-13,0.022222,0.0092918,5e-10,0.0024192,0.011188,0.00014487,0.059558,0.096837,0.029481,0.0322,0.10984,0.0027719,1.442e-06,5e-10,0.021195,0.00032914,0.013892,0.0015469,0.0062901,0.037906,0.0040707,0.020944,0.045424
GOBP_PIGMENT_METABOLIC_PROCESS	74	63	-0.07921	-0.0049547	0.1027	0.77971	1	1	1	0.996442	1	ABCB10,ABCB6,ABCC1,ABCC2,ALAD,ALAS1,AMBP,APPL1,ASIP,BCL2,BDH2,BLVRA,BLVRB,CDH3,COX10,COX15,CPOX,CTNS,DCT,DDT,FECH,FLVCR1,FXN,HMBS,HMOX1,HMOX2,HPX,IREB2,MFSD12,NFE2L1,OCA2,OPN3,PMEL,PPOX,RAB38,RAPGEF2,RPE65,SLC11A2,SLC25A38,SLC25A39,SLC45A2,SLC6A9,SLC7A11,SLCO1B1,SLCO1B3,SLCO2B1,SRRD,TBX2,TMEM14A,TMEM14C,TRPC1,TSPO,TYR,TYRP1,UGT1A10,UGT1A4,UGT1A7,UGT1A8,UGT1A9,UROD,UROS,WNT5A,ZEB2	0.18454,0.00052086,0.001496,0.00011145,0.043678,0.039723,0.0057882,0.0056561,0.0031242,2.4736e-05,2.4649e-06,0.095528,0.031704,0.00057727,0.00069545,0.0012875,0.037315,0.053744,0.089006,0.10956,0.0082926,0.013531,0.00014487,0.0001914,0.057157,9.6014e-06,0.043658,4.2084e-06,0.00055724,9.1913e-05,0.00065865,2.6817e-06,1.1102e-15,0.0069863,0.00013102,0.00084827,5.702e-06,0.0037459,0.044571,0.00042862,0.024835,4.2288e-13,0.011712,0.066809,0.048687,0.022289,0.0021898,0.014079,0.012671,0.067757,0.005229,0.013516,0.059834,0.073216,0.02222,0.19292,0.031234,0.02222,0.031234,0.0058744,1.5174e-06,0.008355,0.0054383
GOBP_REGULATION_OF_INTRACELLULAR_SIGNAL_TRANSDUCTION	1693	1419	-0.016027	-0.0045515	0.020768	0.77985	1	1	1	0.996442	1	ABCA1,ABCA7,ABL1,ABL2,ABR,ABRA,ACKR3,ACTA2,ACTN3,ACTN4,ADA,ADAM8,ADAM9,ADCYAP1,ADCYAP1R1,ADGRG1,ADGRV1,ADIPOQ,ADIPOR1,ADORA1,ADORA2B,ADRA1A,ADRA1B,ADRA2A,ADRA2B,ADRA2C,ADRB2,AGO3,AGT,AIDA,AIP,AJUBA,AKAP12,AKAP13,AKAP6,AKAP7,AKIP1,AKR1C3,AKT1,AKT1S1,AKT3,ALOX12B,ALOX15,ALPK1,ALS2,AMBP,ANAPC15,ANGPT1,ANKRD1,ANKRD17,ANKRD54,ANKRD6,APELA,APIP,APLNR,APOA1,APOC3,APOE,APOL3,APP,ARF6,ARFGAP1,ARFGEF1,ARFGEF3,ARHGAP10,ARHGAP12,ARHGAP15,ARHGAP18,ARHGAP19,ARHGAP20,ARHGAP21,ARHGAP22,ARHGAP24,ARHGAP25,ARHGAP26,ARHGAP28,ARHGAP30,ARHGAP31,ARHGAP32,ARHGAP35,ARHGAP39,ARHGAP40,ARHGAP42,ARHGAP44,ARHGAP5,ARHGAP8,ARHGAP9,ARHGDIA,ARHGDIB,ARHGEF1,ARHGEF10,ARHGEF10L,ARHGEF11,ARHGEF12,ARHGEF15,ARHGEF17,ARHGEF18,ARHGEF19,ARHGEF2,ARHGEF25,ARHGEF28,ARHGEF3,ARHGEF4,ARHGEF40,ARL6IP5,ARMC10,ARRB1,ARRB2,ARRDC3,ASH1L,ATAD5,ATF3,ATM,ATP2B4,ATP2C1,ATR,AURKA,AURKB,AUTS2,AVPI1,AXIN1,AXL,BAD,BAG4,BAG5,BANK1,BARD1,BAX,BBC3,BCAR3,BCL10,BCL2,BCL2L11,BCL2L2,BCL3,BCL6,BCLAF1,BCR,BDKRB2,BID,BIRC2,BIRC3,BIRC5,BIRC7,BMP2,BMP4,BMP6,BMP7,BMPER,BMPR1A,BMPR2,BOK,BRAF,BRCA1,BRCA2,BRD4,BST1,BST2,BTRC,C10orf71,C18orf32,C1QBP,C1QL4,C1QTNF1,C1QTNF3,C20orf27,C3orf33,C5AR1,C9orf72,CACTIN,CADM4,CALCR,CALM2,CALM3,CALR,CAMTA1,CANT1,CAPN3,CARD11,CARD16,CARD8,CARD9,CARTPT,CASP1,CASP10,CASP8,CASR,CASS4,CAT,CAV1,CAV2,CAV3,CBL,CBLC,CBS,CC2D1A,CCAR2,CCDC125,CCL1,CCL11,CCL13,CCL17,CCL18,CCL19,CCL2,CCL21,CCL22,CCL23,CCL24,CCL25,CCL26,CCL3,CCL4,CCL7,CCL8,CCR7,CD14,CD22,CD27,CD28,CD2AP,CD300A,CD3E,CD4,CD40,CD44,CD74,CD81,CD86,CDC34,CDC42,CDC42SE1,CDC42SE2,CDCA8,CDH13,CDH2,CDK5RAP2,CDK5RAP3,CDKN2D,CDON,CDT1,CEACAM1,CEP55,CFLAR,CGNL1,CHD5,CHEK1,CHEK2,CHERP,CHI3L1,CHN1,CHN2,CHP1,CHP2,CHRNA10,CHRNA7,CHRNA9,CHUK,CIB1,CILP,CIT,CLEC16A,CLEC4D,CLEC7A,CLU,CMKLR1,CNKSR3,COL3A1,COPS3,COPS5,CORO7,CPNE1,CREB3,CRK,CRKL,CRNN,CRY1,CRYBA1,CSF1,CSF1R,CSF3,CSK,CTH,CTNNB1,CTNS,CUL3,CUL4A,CX3CL1,CX3CR1,CXCL12,CXXC5,CYLD,CYTH1,CYTH2,CYTH3,CYTH4,DAB2,DAB2IP,DACT1,DAPK2,DCN,DDIAS,DDIT3,DDIT4,DDR2,DDT,DDX1,DDX21,DDX5,DEF6,DEFB114,DENND1A,DENND3,DENND4A,DENND4B,DENND4C,DEPDC5,DEPTOR,DGKD,DGKG,DGKQ,DHX15,DHX33,DHX36,DIRAS1,DIRAS2,DIXDC1,DKK1,DLC1,DLG1,DLG5,DNAJA1,DNAJC27,DNM1L,DNM2,DNMBP,DOCK2,DOCK8,DOK1,DOK2,DOK3,DOK4,DOK5,DOK6,DRD2,DRD3,DRD4,DSTYK,DUSP10,DUSP13,DUSP16,DUSP19,DUSP2,DUSP26,DUSP3,DUSP4,DUSP5,DUSP6,DUSP7,DUSP8,DVL2,DVL3,DYRK1A,DYRK2,DYRK3,ECM1,ECT2,EDAR,EDN1,EDN3,EEF1D,EEF1E1,EFHB,EFNA1,EGF,EGFR,EIF2AK2,EIF2AK3,EIF3A,EIF5A,ELANE,ELL3,EMILIN1,ENDOG,ENG,ENO1,EPGN,EPHA2,EPHA4,EPHA7,EPHA8,EPHB1,EPHB2,EPM2A,EPO,EPS8,EPS8L2,EPS8L3,ERBB2,ERBB3,ERBB4,ERN1,ERN2,ERP29,ERRFI1,ESR1,ETAA1,EZH2,EZR,F10,F11R,F2R,F2RL1,F2RL2,F3,F7,FADD,FAM110C,FAM13A,FAM13B,FAM83D,FAM89B,FAS,FASLG,FBLN1,FBP1,FBXL2,FBXO4,FBXO8,FBXO9,FBXW7,FCGR2B,FCRL3,FEM1B,FERMT2,FFAR4,FGA,FGD2,FGD3,FGD4,FGF1,FGF10,FGF18,FGF19,FGF2,FGF20,FGF21,FGF23,FGF4,FGFR1,FGFR2,FGFR3,FGFR4,FGG,FGR,FHL2,FIGNL1,FIS1,FKBP1A,FKTN,FLCN,FLT1,FLT3,FLT4,FN1,FNIP1,FOXM1,FOXO1,FPR2,FRMD1,FRMD6,FRS2,FSHR,FYN,FZD10,FZD4,FZD5,FZD7,FZD8,GABARAP,GADD45B,GADD45G,GAPDH,GARNL3,GAS6,GATA3,GATA4,GBP7,GCG,GCNT2,GDF15,GDF5,GDF6,GEN1,GFRAL,GH1,GHR,GHRL,GIP,GIPR,GIT1,GIT2,GJA1,GLIPR2,GMIP,GNA12,GNA13,GNAI1,GOLPH3,GOLT1B,GPD1L,GPER1,GPNMB,GPR137,GPR137B,GPR137C,GPR17,GPR18,GPR183,GPR20,GPR3,GPR35,GPR37,GPR37L1,GPR4,GPR55,GPR62,GPRC5B,GPS2,GRAP,GRAP2,GRB2,GREM1,GRM1,GRM5,GSK3A,GSK3B,GUCA1A,GUCY1A2,HAND2,HAVCR2,HAX1,HBEGF,HCLS1,HCRTR1,HDAC1,HDAC3,HDAC7,HEG1,HELLS,HEXIM1,HGF,HIC1,HIF1A,HINT1,HIP1,HIPK3,HIPK4,HMGB1,HMGCR,HMOX1,HNRNPK,HOMER2,HOMER3,HPSE,HRAS,HRH4,HSP90AA1,HSP90AB1,HSPB1,HTR2A,HTR2B,HTR6,HTRA2,HYOU1,ICAM1,IFI35,IFIT5,IGF1,IGF1R,IGF2,IGFBP3,IGFBP4,IGFBP5,IGFBP6,IKBKB,IKBKE,IL11,IL12B,IL18,IL18R1,IL19,IL1A,IL1B,IL20RA,IL23A,IL26,IL34,IL6,ILK,INCENP,ING2,ING4,INHBA,INPP5E,INPP5F,INPP5K,INS,INSL3,INSR,IQCJ-SCHIP1,IQGAP1,IQGAP3,IQSEC1,IQSEC3,IRAK3,IRF3,ITCH,ITGA1,ITGA3,ITGAV,ITGB1,ITGB1BP1,ITGB3,ITPKB,ITPR1,ITSN1,IVNS1ABP,JAK2,JMJD8,JUN,KALRN,KANK1,KANK2,KAT6A,KBTBD6,KBTBD7,KCTD10,KCTD13,KDM1A,KDR,KIAA0319,KIF14,KISS1,KIT,KITLG,KL,KLB,KLHDC10,KLHL22,KLHL31,KPTN,KRAS,KSR1,LACRT,LAMTOR1,LAMTOR3,LAMTOR4,LAMTOR5,LAPTM5,LAX1,LBH,LCK,LCMT1,LEP,LGALS1,LGALS9,LHCGR,LIF,LILRB4,LIMD1,LIME1,LIMS1,LIN28A,LITAF,LMCD1,LMO3,LPAR1,LPAR2,LPAR3,LPAR6,LRP1,LRP2,LRRC19,LRRK1,LRRK2,LTBR,LURAP1,LURAP1L,LZTR1,MAD2L1,MAD2L1BP,MAGI2,MALT1,MAP2K1,MAP2K2,MAP2K3,MAP2K4,MAP2K5,MAP2K6,MAP2K7,MAP3K10,MAP3K11,MAP3K12,MAP3K14,MAP3K3,MAP3K4,MAP3K5,MAP3K7,MAP4K1,MAP4K2,MAP4K4,MAPK1,MAPK14,MAPK3,MAPK7,MAPK8IP1,MAPK8IP2,MAPK8IP3,MAPKAP1,MAPKAPK5,MAPKBP1,MAPRE2,MARCO,MARK3,MAVS,MAZ,MBIP,MCF2L,MCF2L2,MCL1,MDFIC,MDM2,MECOM,MEIS3,MEN1,MET,MFAP3,MFHAS1,MFN2,MGRN1,MIB2,MIER1,MIF,MINK1,MKRN2,MLF1,MLST8,MMD2,MMP8,MMP9,MOB3B,MOS,MSTN,MSX1,MT3,MTDH,MTNR1B,MTOR,MTURN,MUC1,MUL1,MUSK,MYADM,MYC,MYD88,MYDGF,MYO9A,MYO9B,MYOC,MYOZ2,NACC2,NBR1,NCF1,NCK1,NCK2,NCKAP1L,NCOR1,NDC80,NDFIP1,NDFIP2,NDRG2,NDRG4,NDST1,NDUFA13,NDUFC2,NECAB2,NEDD4,NEK10,NEK6,NEK8,NENF,NET1,NEUROD2,NF1,NF2,NFAT5,NFE2L2,NFKBIA,NFKBIB,NGEF,NGF,NKIRAS2,NLGN1,NLRC3,NLRP12,NLRP6,NLRX1,NME5,NMI,NOC2L,NOD1,NOD2,NODAL,NOL3,NOP2,NOS1AP,NOTCH1,NOX4,NPC1,NPFFR2,NPNT,NPPC,NPR1,NPR2,NPRL3,NPSR1,NPTN,NPY,NPY5R,NR1D1,NR1H4,NR3C2,NRG1,NRP1,NTF3,NTRK1,NTRK2,NTRK3,NTS,NUAK1,NUAK2,NUP62,NUP93,OBSCN,OPA1,OPRK1,OPRL1,OPRM1,OPTN,OR2AT4,OR51E2,OSBPL8,OSM,OTUD3,OTUD7B,P2RX2,P2RX3,P2RX4,P2RX5,P2RX7,P2RY1,P2RY12,P2RY6,P4HB,PAFAH1B1,PAK1,PAK1IP1,PAK2,PAK4,PAK6,PAQR3,PARK7,PARL,PARP1,PBK,PBLD,PCID2,PDCD10,PDCD4,PDCD6,PDE10A,PDE11A,PDE2A,PDE3A,PDE3B,PDE4A,PDE4D,PDE5A,PDE6G,PDE6H,PDE8A,PDGFA,PDGFB,PDGFC,PDGFD,PDGFRA,PDGFRB,PDK2,PDPK1,PDZD3,PEBP1,PELI1,PELI2,PER1,PEX5L,PHLDA3,PHLPP1,PIAS4,PIDD1,PIH1D1,PIK3AP1,PIK3CA,PIK3CB,PIK3CD,PIK3CG,PIK3IP1,PIK3R2,PIK3R5,PIK3R6,PIN1,PINK1,PIP5K1A,PIP5K1B,PIP5K1C,PJA2,PKHD1,PLA2G1B,PLA2G2A,PLA2G5,PLA2G6,PLA2R1,PLAGL2,PLAUR,PLCB1,PLCE1,PLCG2,PLEKHA1,PLEKHF1,PLEKHG1,PLEKHG3,PLEKHG4,PLEKHG4B,PLEKHG5,PLEKHG6,PLK3,PML,POMC,PPARA,PPARD,PPARG,PPEF2,PPIA,PPIF,PPM1A,PPM1B,PPM1N,PPP1R16B,PPP2CB,PPP2R1A,PPP3CA,PPP3CB,PPP3CC,PPP3R1,PPP3R2,PPP5C,PRAP1,PRDM11,PRDM15,PRDX1,PRDX2,PREX1,PREX2,PRKAA1,PRKAA2,PRKCA,PRKCB,PRKCE,PRKCZ,PRKD1,PRKD2,PRKRA,PRMT1,PRMT5,PRMT6,PRNP,PROK1,PROX1,PRR5,PRR5L,PSCA,PSD2,PSD3,PSD4,PSEN1,PTBP1,PTEN,PTGS2,PTK2,PTK2B,PTP4A3,PTPN1,PTPN11,PTPN13,PTPN2,PTPN22,PTPN6,PTPRC,PTPRR,PTTG1IP,PYDC2,RABGEF1,RABL3,RAC1,RACGAP1,RAD51,RAD9A,RAF1,RALBP1,RALGAPA1,RALGAPA2,RALGAPB,RALGPS1,RAMP3,RANBP9,RAP1A,RAP1B,RAP1GAP,RAP1GAP2,RAP1GDS1,RAP2A,RAPGEF2,RASA2,RASA3,RASAL1,RASAL3,RASD2,RASGEF1A,RASGRF1,RASGRF2,RASGRP1,RASGRP4,RASIP1,RASSF2,RB1CC1,RBCK1,RBPMS,RC3H2,RCAN1,RCN3,RDX,RELA,RELL1,RELL2,RELN,REN,RET,RFFL,RFPL1,RFPL2,RFPL3,RFPL4A,RFPL4AL1,RFWD3,RGS14,RGS2,RHEB,RHOC,RHOD,RHOF,RHOH,RHOU,RICTOR,RIOK3,RIPK1,RIPK2,RIPK3,RIT2,RNASEH2B,RNF13,RNF149,RNF152,RNF167,RNF183,RNF31,RNF41,ROBO1,ROCK2,ROR1,ROR2,RORA,ROS1,RPA2,RPF2,RPL23,RPL26,RPL37,RPL5,RPS15,RPS3,RPS6KA1,RPS7,RPTOR,RRAGA,RRAGC,RRAGD,RRAS,RRM2B,RRN3,RRS1,RTKN2,RTN4,RTN4R,RUNDC3A,RYK,S100A13,S100A4,S100A7,S100A8,S100B,SASH1,SCAI,SCHIP1,SCIMP,SCT,SCTR,SDCBP,SEC13,SECTM1,SEH1L,SELP,SEMA3A,SEMA3E,SEMA4D,SEMA5A,SEMA6A,SEMA7A,SERINC3,SERPINA12,SERPINB3,SERPINE2,SERPINF2,SESN1,SESN2,SESN3,SEZ6,SEZ6L,SEZ6L2,SFPQ,SFRP1,SFRP2,SFRP5,SGK1,SGMS1,SGSM3,SH2B2,SH2B3,SH3BP1,SH3BP4,SH3RF1,SH3RF2,SHANK2,SHC1,SHOC2,SIAH1,SIK3,SIPA1,SIPA1L1,SIPA1L2,SIPA1L3,SIRPA,SIRT1,SKIL,SLA,SLA2,SLAMF1,SLC20A1,SLC24A4,SLC30A10,SLC35B2,SLC38A9,SLC39A8,SLC44A2,SLC8A2,SLC9A1,SLC9A3R1,SLIT2,SMAD4,SMCR8,SMPD1,SMYD2,SNAI1,SNAI2,SOD1,SOD2,SORBS3,SORL1,SOS1,SOS2,SOX11,SOX4,SOX9,SPAG9,SPATA13,SPATC1L,SPHK1,SPHK2,SPPL3,SPRED1,SPRED2,SPRED3,SPRY1,SPRY2,SPRY4,SPTBN1,SQSTM1,SRC,SRGAP3,SSTR4,SSX2IP,STAMBP,STARD13,STAT1,STK11,STK25,STK3,STK38,STK39,STK4,STK40,STMN3,STOX1,STYX,STYXL1,SWAP70,SYDE1,SYDE2,SYK,SYNPO2L,SYVN1,SZT2,TAB1,TAB2,TAGAP,TANK,TAOK1,TAOK3,TBC1D10C,TBC1D7,TBCK,TBK1,TBX1,TCF7L2,TDGF1,TEK,TELO2,TERF2IP,TFG,TFRC,TGFB1,TGFB2,TGFB3,TGFBR1,TGFBR3,TGM2,THBS1,THOC1,THOC5,THPO,TIAL1,TIAM1,TIAM2,TICAM1,TICAM2,TIMP3,TIRAP,TLE1,TLR2,TLR4,TLR6,TMBIM4,TMBIM6,TMED4,TMEM100,TMEM101,TMEM106A,TMEM161A,TMEM9B,TNFAIP1,TNFAIP3,TNFAIP8L1,TNFRSF10B,TNFRSF11A,TNFRSF19,TNFRSF1A,TNFSF10,TNFSF11,TNFSF14,TNIK,TNIP1,TNIP3,TOB1,TP53,TP73,TPBG,TPD52L1,TPR,TPT1,TRADD,TRAF1,TRAF2,TRAF3,TRAF3IP2,TRAF4,TRAF5,TRAF6,TRAF7,TRAP1,TRAT1,TREM2,TRIAP1,TRIM13,TRIM21,TRIM22,TRIM24,TRIM25,TRIM32,TRIM34,TRIM44,TRIM5,TRIM52,TRIM58,TRIM6,TRIM62,TRIM67,TRIM68,TRIO,TRIP6,TRPV4,TSC1,TSC2,TSPYL5,TSSK1B,TSSK2,TSSK3,TSSK6,TTI1,TTI2,TWIST1,TXN,TXNDC12,UACA,UBB,UBE2B,UBE2I,UBE2N,UBE2V1,UBE3A,UBQLN1,UBR1,UBR2,UCHL1,UCMA,UCN,UFL1,ULK4,UNC5B,UNC5CL,URB2,URI1,USP10,USP15,USP2,USP44,USP47,USP7,VAPA,VAV2,VAV3,VEGFA,VEPH1,VGLL4,VNN1,VRK3,VWF,WAC,WDR24,WDR54,WDR59,WDR76,WDR83,WFS1,WLS,WNK2,WNT11,WNT16,WNT5A,WNT7A,WNT7B,WTIP,WWC1,WWC2,WWTR1,XBP1,XCL1,XCL2,XDH,XRCC3,YWHAZ,ZC3H12A,ZDHHC13,ZDHHC17,ZFAND6,ZMPSTE24,ZMYND11,ZNF385A,ZNF622,ZNF675,ZNHIT1	0.0023827,0.0098957,0.018106,0.0030601,1.7018e-05,0.15273,0.13419,0.049878,0.03298,0.00013316,0.017808,0.119,0.0071679,0.0014238,0.012586,0.012003,0.014648,0.0081748,0.053926,0.040791,0.00042426,0.021778,0.070345,0.063848,0.013908,0.0060523,0.017196,1.5127e-05,0.026941,0.052242,0.018414,2.5813e-14,0.00049668,0.0012489,3.8632e-12,0.00067863,0.011579,0.033757,0.038855,0.029129,6.87e-07,1.8766e-06,0.016506,0.009314,0.01505,0.0057882,0.0096771,0.008263,0.014463,0.089676,0.016421,0.021281,0.0023182,0.076822,3.8761e-06,0.0059241,0.0068343,0.0013396,0.017498,0.0074312,0.0084727,0.0018194,2.1349e-07,0.039603,0.005302,2.3431e-05,1.7544e-06,0.0020412,0.012926,0.014037,0.00079192,0.027039,0.0010204,0.1117,0.011348,0.00079113,0.017617,0.0092187,0.0060218,0.00090661,4.0934e-13,0.0047716,0.0031834,3.2253e-09,0.028281,0.0024645,0.018313,0.012106,0.016608,0.050279,9.451e-06,0.0012698,0.00081448,7.1259e-05,8.0054e-05,0.02584,0.023942,0.058413,0.023906,5.1391e-05,0.0043456,8.1474e-06,0.0142,0.0026116,0.0057765,0.016645,0.018734,0.0014079,0.049075,0.034303,0.0012056,6.3053e-05,0.0031352,0.0075556,0.0028223,0.00060317,0.021817,6.8803e-06,1.3819e-06,0.00094226,9.9873e-05,0.019578,1.3364e-07,0.00095978,0.0018794,7.0133e-08,0.0095185,0.069612,2.2598e-06,4.4688e-08,0.0033468,2.4736e-05,0.012567,0.00016355,0.08991,2.02e-05,0.003133,0.028833,0.028039,0.069854,0.017572,0.019462,0.0048952,0.007466,0.046433,0.082033,0.0086887,0.030232,0.011014,0.0074051,2.3922e-09,0.00026284,0.0018998,0.017664,0.0065482,0.0029963,0.0015527,0.062208,9.3928e-08,0.1543,0.0055294,0.0083567,0.035355,0.046181,0.040332,0.011934,1.5159e-05,0.03658,0.0025241,0.036945,0.041109,0.0057737,0.038803,0.0016341,0.0036119,3.8777e-08,0.046961,0.037629,0.00052665,0.048338,0.030653,0.038331,0.021995,0.058347,0.026508,0.0072017,0.0024631,0.07625,0.01747,0.046646,0.0069211,0.026437,0.065808,0.087077,0.014914,0.00027762,0.019331,0.0057224,0.013561,0.087388,0.063126,0.070924,0.066499,0.00029718,0.064046,0.0038293,0.033768,0.066499,0.03514,0.0050913,0.01726,0.054558,0.054558,0.087388,0.055338,0.038159,2.3534e-11,0.011991,0.066696,0.00054955,0.013613,0.025098,0.005199,0.0023989,1.4302e-11,0.012381,0.0013642,0.0093247,0.033696,0.09464,8.527e-09,0.02645,0.020762,0.001204,1.7642e-27,5.0383e-05,5.7889e-07,0.0017919,0.0042593,0.002467,0.00020201,0.082618,0.03148,0.042661,0.0070202,0.00040511,0.010274,2.7066e-06,0.00066179,0.052784,0.0050158,2.1481e-05,0.011715,0.10332,0.025849,0.0053111,0.03324,1.0576e-08,0.097501,0.0080372,0.0053851,0.014427,0.10974,0.0045379,0.00036964,0.0001925,0.029372,0.041356,0.038278,0.00010681,3.3834e-05,0.0023019,0.020881,0.0080761,0.061214,0.019863,0.061969,0.0039034,0.089315,0.0013673,0.00053037,6.0455e-09,0.00084444,1.8411e-08,0.053744,2.9673e-12,0.011308,0.039292,0.0086452,0.051658,4.394e-07,0.0021578,0.00049818,0.013694,1.1547e-05,0.01498,0.010474,0.00072593,7.3367e-05,0.0024426,0.045812,0.0063604,0.0013664,0.045963,0.0066447,0.10956,1.3922e-05,2.799e-07,0.0008698,0.00042781,0.026219,2.4527e-07,0.00036441,0.10953,5.6177e-14,0.046193,3.3443e-05,0.022493,0.0060637,9.4347e-06,7.9616e-05,0.00070448,0.0069868,1.0041e-05,0.0075066,0.10149,0.0016635,0.061965,0.00068325,0.014063,0.0028297,0.063438,0.00048384,2.9253e-05,0.0035223,0.00018139,4.8815e-10,0.011651,0.050642,0.15787,0.0012643,0.027894,0.0019687,0.029784,5e-10,0.013844,0.0008094,0.0059782,0.044864,0.00074641,0.0010746,0.030436,0.013908,0.00030777,0.097101,0.027402,0.0035954,0.063188,0.00089893,0.0016692,9.4248e-05,0.00010858,0.046908,0.066447,0.018496,0.00013406,0.022941,0.043,0.070648,0.011767,0.0037219,0.0016129,0.0012159,0.0014645,0.011078,0.010984,0.034704,0.12818,0.023537,0.00048432,0.001919,4.5845e-11,4.2074e-07,0.033015,2.7374e-08,4.0435e-06,0.15605,0.0084158,0.011188,0.0015441,0.00026554,1.3102e-07,9.542e-05,0.0056746,8.1225e-06,2.8602e-05,0.00095924,0.046049,4.4642e-06,5e-10,1.3545e-11,0.0015039,0.023311,0.0028004,0.00059195,0.00023668,0.017835,3.1744e-05,0.023888,0.001627,0.062016,0.081141,0.0062632,0.0027369,0.06243,0.004859,0.00042454,0.0029098,0.0058626,0.0014192,4.5698e-05,0.00010874,0.053339,0.0043421,0.0015268,0.029575,0.0015605,0.0068717,0.003301,0.005488,0.0067681,0.054648,0.083123,0.090408,0.0098042,0.06033,0.0016781,0.0050962,0.0009106,0.0023429,0.020613,0.0021891,6.9619e-07,0.026213,0.011713,0.018864,0.036057,0.11733,0.0030153,0.0005966,0.0034945,0.0030706,0.0061743,0.0016781,0.026329,8.1895e-07,0.0024889,0.10081,0.0066466,7.3733e-05,0.039066,0.0062987,0.001335,6.9849e-05,0.003279,0.0025593,0.034626,0.21377,0.020911,0.0061141,0.00011446,0.0064718,0.015372,3.424e-05,0.00038183,0.008209,0.032311,2.9849e-06,0.10247,8.0585e-05,0.00044642,0.020187,0.0064052,0.00070485,0.0011414,0.053695,4.3573e-05,0.0087091,0.00095505,0.011067,5.1054e-05,0.014436,0.0076379,0.01725,0.0064815,0.027416,0.0014878,1.3497e-06,2.7645e-14,0.025619,2.8624e-05,3.4331e-10,0.075475,0.016074,1.3636e-06,0.00063613,0.075907,6.1984e-06,0.014384,0.027421,0.0048993,0.085848,2.0185e-05,2.3321e-08,0.12901,0.00078296,0.002901,0.03661,0.021089,0.0021425,0.00015905,0.0015688,0.014494,0.00014726,0.11193,0.030405,0.044001,0.0019887,0.0067801,0.037225,0.0021061,0.0032903,0.01283,3.803e-07,0.0040538,0.041871,9.1636e-05,0.032295,0.0036361,0.00040601,0.010583,0.0033911,8.075e-10,0.014803,5e-10,0.0018193,8.2869e-06,4.0012e-07,0.00068148,0.00046664,0.00019473,0.0026563,1.5663e-05,0.012431,0.010144,0.10548,0.014119,0.012036,0.0027016,0.041666,0.057157,7.3212e-08,3.3039e-06,0.0010279,0.084197,0.00041521,8.2813e-05,0.00087871,0.02578,0.0089013,0.0046102,0.090548,0.061739,0.10984,0.00037444,3.17e-05,0.03412,0.050919,2.3016e-05,0.00061319,0.0025519,0.0018428,2.9131e-06,0.022389,0.00045666,0.014707,0.012548,0.011528,0.00082542,0.053862,0.0019709,0.071895,0.041576,0.019814,0.020134,0.012491,0.018679,0.00016803,0.045907,0.00010722,0.0041751,0.021828,0.00044246,0.012511,0.015139,0.021641,0.087733,0.0021053,0.013008,0.0081804,3.1978e-07,0.0045863,0.026411,5.1436e-06,0.010457,0.007939,6.6533e-12,0.0016662,0.00056015,0.010903,0.0050231,0.062575,0.10795,0.00024362,1.2073e-05,0.0057502,3.676e-08,0.069761,0.037678,2.6808e-06,0.0023054,1.1358e-18,0.018536,0.037403,0.0018754,0.05641,0.027105,0.00026503,5.0603e-05,0.074934,0.017865,5.7531e-09,0.065842,0.0096184,4.2906e-06,0.074994,0.009711,5.825e-05,0.00041756,7.7514e-08,0.026936,0.029935,0.04775,0.048483,0.011643,0.0098729,0.073801,0.074163,0.03729,0.0015574,0.01425,0.0011433,0.028704,0.091471,1.3067e-05,0.018921,0.16155,3.5396e-06,0.00031893,0.0097789,0.038452,0.00017689,0.082197,0.0036142,0.016158,0.011407,3.4718e-06,0.0010052,6.1286e-09,0.045627,0.0087517,2.2832e-06,0.00061701,0.017955,0.032293,0.0023409,0.012778,0.009313,0.062189,0.028702,0.1207,0.010314,6.3053e-17,0.084762,0.0009279,0.0021836,0.0082397,0.0076426,2.6564e-05,0.017811,4.3892e-05,0.00050877,3.1662e-05,0.00010989,0.05252,0.0017486,0.00051412,0.00011576,0.0020918,0.0024894,5.1161e-06,0.0068067,0.017138,0.03516,0.00026268,5.6289e-05,0.00167,0.0094846,0.00093625,0.002679,3.8963e-05,1.865e-06,0.097007,0.0072876,3.934e-06,0.0053948,0.0081657,0.1168,6.5957e-07,0.0070041,0.0012536,0.0036361,0.061191,0.018176,6.395e-05,5.1161e-06,0.012537,0.0059813,0.010181,0.069914,0.12287,0.0001086,0.048908,0.0099405,0.065294,0.00013566,8.0947e-05,0.00013808,0.019273,0.14898,8.5104e-07,0.00077977,0.067062,0.0017162,0.025661,0.079011,0.0095744,0.042522,0.018048,0.011319,0.019935,1.3896e-11,0.012568,0.0081371,0.011932,0.035541,0.037914,0.014784,0.016864,1.1206e-05,0.025182,0.006091,0.017192,1.1355e-05,1.5503e-05,0.00033905,0.035734,0.0018147,0.00013587,0.019767,5.913e-09,0.00062472,0.00033076,0.00063275,5e-10,0.0054123,0.010989,0.00085036,0.040258,0.027213,0.0037365,2.6627e-09,0.0096586,2.7219e-06,0.013599,0.00075333,0.0075814,0.00073825,0.014923,0.00014869,2.6008e-09,7.2331e-05,0.055739,6.0672e-06,0.0060845,0.0045885,0.011435,0.026274,1.9154e-06,0.00097163,0.010809,0.0035638,0.00017582,0.025684,0.023517,0.0028852,0.001465,6.3155e-05,0.020473,5e-10,0.053695,0.0035769,0.014481,0.003457,4.0968e-05,0.0047574,0.034505,0.0010037,0.0024244,0.017739,0.0013971,0.0021452,0.0032729,2.4319e-05,1.3807e-05,0.00053435,0.003918,0.00011129,7.0896e-06,0.05235,0.022806,4.0606e-05,0.15177,0.03938,0.078416,0.027272,0.048376,0.0011727,2.7922e-05,0.0055025,0.072906,0.034697,0.006232,0.00025102,0.012672,0.030243,0.003251,2.8371e-05,0.0055562,0.075281,0.00023006,0.060036,0.03537,0.050931,0.0089088,9.0503e-05,2.8521e-06,0.032281,0.00034483,0.00062624,0.00042719,2.6958e-05,0.011889,0.01174,8.4036e-05,0.036961,0.0091491,0.011653,0.034278,0.01394,0.023147,0.00044575,0.0019314,0.0059105,5.2518e-06,0.0026893,0.040988,2.1552e-05,0.10081,0.0028939,0.016608,0.019444,0.012507,0.00011469,0.0011786,0.024304,0.0016335,0.0093942,0.0032562,0.018185,0.036453,0.0047971,0.00037132,0.000131,2.0993e-05,0.00010291,0.017311,0.001285,0.00045965,0.10633,0.00018283,0.0024406,0.0084802,0.001972,0.11185,0.00016965,0.00025993,0.052889,0.022666,0.029997,2.5603e-07,2.5376e-07,4.2976e-05,0.0050524,0.033984,0.027034,7.2139e-05,0.0060804,0.044894,0.01688,0.0047818,0.00027024,0.00056869,0.022899,5.8248e-07,0.00047794,0.00035885,3.0594e-07,0.064834,0.058094,0.0014968,1.1907e-06,0.035031,2.8618e-05,0.096122,0.0057381,0.030373,0.00042478,0.023456,0.00024054,6.5411e-08,0.11053,1.5474e-07,0.071864,0.0017543,0.00015596,0.041284,4.222e-07,0.0043709,0.075218,0.00051678,0.021877,0.00046673,3.5261e-07,0.0090272,0.044472,0.096794,0.0004881,0.0017956,1.8086e-05,1.9517e-06,0.0026697,0.0044595,0.055714,0.16969,0.0032536,3.8408e-05,0.00072088,0.0030107,1.2241e-05,0.13099,6.8735e-05,2.6064e-12,8.9373e-15,0.092202,0.022698,0.020537,0.00034527,0.0051012,0.00098049,0.0036922,0.0011753,2.448e-07,0.002783,1.2313e-07,0.0014724,0.00026613,0.026913,0.00024141,0.0010158,0.0033362,7.0444e-09,0.00041124,2.0741e-05,0.0039712,0.062182,0.024016,0.054506,0.0040792,0.0043823,0.035261,0.10451,0.046212,0.0001514,0.0014139,0.00011497,0.0078551,5.0932e-08,0.002308,0.016747,1.0342e-05,0.0026993,2.3208e-06,0.0041232,0.0054579,3.8323e-07,0.079437,0.0089379,2.5543e-07,0.0086254,0.012711,0.00084827,0.0019966,1.8277e-08,0.025175,0.016396,9.0477e-07,0.062023,2.352e-06,0.00012881,1.2327e-06,0.019983,0.036057,0.0019173,0.079689,0.00097346,0.010207,0.0082862,0.045044,0.00036675,0.0010403,9.0055e-07,0.019789,2.7143e-05,3.9501e-07,0.076216,0.064066,0.036523,0.024853,0.012708,0.040366,0.0064177,0.0034653,0.002302,0.0094929,0.061164,0.010559,2.2984e-05,0.053878,3.0382e-06,8.7861e-05,0.12781,1.0286e-05,3.7173e-05,0.017312,0.016369,0.070825,0.00022162,0.073249,0.064692,5.87e-06,0.027561,0.043524,0.023836,0.00019925,0.0036387,0.00016502,0.022478,0.0010925,0.0037691,5.6399e-09,0.017252,0.085823,0.001149,0.0010966,0.019942,0.11643,0.10642,0.00021771,0.01718,7.703e-05,0.0024379,1.0527e-06,0.017053,0.012535,0.011478,7.6622e-13,0.019782,0.0032042,0.01699,0.0096277,2.2403e-05,0.0044781,0.00016148,0.09612,3.3997e-05,0.11642,0.038648,0.11501,0.032844,0.0037526,0.020177,3.2683e-06,0.0036482,0.0020121,0.00074348,0.037717,7.6786e-07,0.066247,6.4512e-07,0.045054,1.9533e-07,3.1732e-05,0.0042897,9.8606e-06,0.024103,0.0041969,0.014119,0.03505,0.11004,0.0024419,0.082409,0.00014584,0.01463,0.010382,8.7779e-05,6.3168e-05,0.00041336,0.00030164,0.093232,0.0018193,0.00033803,0.0011583,0.00031552,5.8203e-06,0.0020974,8.4773e-05,0.082324,0.0090877,0.0022036,1.605e-06,1.6683e-05,0.0016641,0.0065868,0.030419,0.00091012,1.2913e-06,0.00019511,0.0010125,5.0127e-05,0.00019653,0.0014378,0.060546,0.067886,0.011554,0.0036168,0.0040781,0.00029429,0.00016902,0.067639,0.0048518,5e-10,0.0015063,0.00022054,0.00058771,0.014325,5.9024e-05,0.075885,0.00017972,0.017667,0.0031882,0.016925,0.0017048,0.00010709,9.3434e-05,0.00092555,0.0043888,0.024196,0.014993,4.119e-07,0.052592,0.076503,0.023212,0.035564,0.012467,0.014026,0.0024579,6.853e-09,3.3048e-05,0.00064313,0.0061307,0.010554,0.021855,1.7542e-05,0.0062557,1.496e-05,0.083572,3.7569e-09,4.3013e-06,0.10551,0.00064771,0.0026499,0.011097,0.00030039,1.8964e-05,0.033571,0.00090026,0.0025047,0.010591,0.0088915,0.00053896,8.9894e-07,0.0020395,2.6601e-05,0.094587,0.010424,0.015324,0.002164,0.0009056,0.022977,4.4315e-13,4.8648e-12,0.056529,0.03061,1.5609e-10,1.0517e-05,0.001616,0.006632,0.0073107,0.024183,0.0027558,0.0022898,3.0138e-08,0.00032693,8.1107e-05,1.759e-05,0.0081562,8.6361e-05,0.0013755,0.0025253,0.017266,0.051122,0.02291,0.0010108,0.0013547,0.015687,0.0010677,0.013122,1.7816e-05,0.004695,9.7303e-05,9.5128e-07,0.00013398,0.0026657,0.022927,0.018807,7.7378e-06,0.014005,0.047767,0.020976,0.0025216,5.0275e-12,1.1689e-07,0.11811,0.011561,0.020193,0.0028461,0.021848,0.10926,0.037015,0.035138,0.013881,0.0011721,0.17935,0.012778,0.02175,0.13936,0.036019,0.0015482,0.029852,0.005687,0.061299,0.0017219,0.033996,0.0064424,0.050172,0.10215,0.074556,0.019079,0.0024839,0.051332,1.7732e-05,0.00027474,0.018451,0.006072,0.0019335,0.013421,0.0012618,0.034056,0.048656,3.2459e-09,0.040426,0.043088,0.051549,0.001997,0.00030784,0.083873,0.048103,0.10297,0.10851,0.049808,0.013064,0.050138,0.046799,0.00045696,0.074896,0.0015726,0.00016123,4.3845e-06,9.5909e-06,0.00027825,0.056821,4.9772e-05,0.0052613,0.00028985,2.4825e-12,0.021827,1.6628e-05,0.019069,0.0040099,5.9832e-05,0.081438,0.038126,0.034119,0.000557,0.011443,0.0038721,0.009835,8.8388e-09,0.0015464,0.047775,0.037906,0.041155,1.8409e-05,0.013011,0.00038909,0.0068187,0.065238,0.072461,0.0027709,0.00072721,0.022195,0.028822,0.051021,0.041743,0.0004534,0.050795,3.689e-06,0.0053999,7.4519e-07,0.011152,8.2124e-06,0.089424,0.088908,0.0005032,0.0010474,6.0168e-07,0.072815,0.0068198,1.588e-08,7.3628e-05,0.01078,0.00037711,5.611e-06,0.0072627,0.008108,0.008355,0.025251,0.010442,0.037668,6.788e-08,0.016015,0.0010403,8.8419e-07,0.012119,0.090785,0.00045401,0.00067274,0.014834,5.4133e-06,0.0057532,0.026641,0.08801,0.020944,0.045079,0.00038735,0.031261,0.02992,7.6813e-05
GOBP_REGULATION_OF_INTERLEUKIN_6_MEDIATED_SIGNALING_PATHWAY	12	2	-0.43925	-0.0049048	0.5691	0.77989	1	1	1	0.996442	1	PTPN2,RIPK1	0.0039712,0.017312
GOBP_NEGATIVE_REGULATION_OF_CELL_CYCLE	387	311	-0.03419	-0.0047147	0.044258	0.78009	1	1	1	0.996442	1	ABL1,ACVR1,ADCYAP1,ALOX15B,ANAPC15,ANGEL2,APBB1,APBB2,APC,ATF2,ATM,ATR,AURKAIP1,AURKB,AVEN,BABAM1,BARD1,BCL2,BCL6,BIRC5,BLM,BMP2,BMP4,BMP7,BRCA1,BRCA2,BRD7,BRINP1,BRINP3,BRIP1,BRSK1,BTG1,BTG2,BTG3,BTG4,BUB1,BUB1B,BUB3,CACNB4,CASP2,CASP3,CCAR2,CCL2,CCND1,CCNF,CCNG1,CCP110,CDC14B,CDC20,CDC45,CDC5L,CDC6,CDC73,CDCA8,CDK1,CDK2,CDK2AP2,CDK5,CDK5RAP1,CDK5RAP2,CDK5RAP3,CDK6,CDKN1A,CDKN1B,CDKN1C,CDKN2A,CDKN2B,CDKN2C,CDKN2D,CDT1,CEBPA,CENPF,CEP63,CHEK1,CHEK2,CHFR,CHMP2A,CHMP4C,CLOCK,CLSPN,CRADD,CRLF3,CRY1,CTDSP1,CTDSP2,CTDSPL,CTNNB1,CUL4A,DAB2IP,DACT1,DCUN1D3,DLG1,DMRT1,DNA2,DONSON,DOT1L,DTL,E2F1,E2F7,E2F8,EIF2AK4,EME1,EME2,ERCC6,ETAA1,EZH2,FAM107A,FANCD2,FBXO31,FBXO4,FBXO5,FBXO6,FEM1B,FOXC1,FOXN3,FZD3,GAS1,GATA3,GEN1,GFI1B,GIGYF2,GML,GMNC,GMNN,GPER1,GPNMB,GTSE1,HECA,HEXIM1,HEXIM2,HHEX,HINFP,HORMAD1,HOXD10,HPGD,HTRA2,HUS1,HUS1B,IK,IL10,INCA1,INCENP,INHA,INHBA,INIP,INTS3,INTS7,IPO5,IPO7,JADE1,KANK2,KAT2A,KAT2B,KIF25,KLHL22,KNTC1,LATS1,LATS2,LCMT1,LIF,MAD2L1,MAD2L1BP,MAD2L2,MAPK12,MAPK14,MCIDAS,MDM1,MDM2,MEN1,METTL13,MOS,MSH2,MTBP,MUC1,MUS81,MYO16,MYOCD,NABP2,NACC2,NAE1,NANOS2,NBN,NDC80,NEK11,NEK2,NLE1,NPM1,NPPC,NPR2,NR2F2,NR4A1,NSUN2,NUBP1,NUDT6,NUF2,ORC1,OVOL1,PARP9,PCID2,PIDD1,PINX1,PKD2,PLK1,PLK3,PML,PPP1R13B,PPP2R5B,PRAP1,PRKDC,PRMT2,PROX1,PRPF19,PSMG2,PTEN,PTGS2,PTPN11,PTPN3,PTPRK,RAD1,RAD21,RAD50,RAD51,RAD9A,RAD9B,RB1,RBBP8,RBL1,RBM14,RFPL1,RFWD3,RGCC,RHNO1,RHOB,RINT1,RNASEH2B,RNF167,RPA2,RPL26,RPS27L,RPS6KA2,RRP8,RUNX3,SCRIB,SDE2,SETMAR,SIPA1,SIRT1,SLC9A3R1,SLFN11,SMARCA5,SPC24,SPC25,SPDL1,STK33,SUSD2,SYF2,TAF6,TAOK1,TAOK3,TELO2,TERF1,TERF2,TFAP4,TGFB1,THAP5,THOC1,THOC5,TICRR,TIMELESS,TIPIN,TIPRL,TMEM67,TNFAIP3,TNKS,TOM1L1,TOM1L2,TOPBP1,TP53,TP53BP1,TP53BP2,TP53I13,TPR,TPRA1,TRIAP1,TRIM35,TRIP13,TTI1,TTI2,TTK,UIMC1,USP28,USP44,USP47,VPS4A,WAC,WDR76,WEE1,WEE2,XPC,XRCC3,YTHDC2,ZBTB17,ZFP36L1,ZFYVE19,ZNF207,ZNF655,ZNF830,ZNRF4,ZW10,ZWILCH,ZWINT	0.018106,0.032562,0.0014238,0.00020369,0.0096771,0.029172,0.038989,0.0034943,0.0031954,0.0039244,0.0031352,0.00060317,0.023647,6.8803e-06,0.017047,0.0020187,0.0095185,2.4736e-05,2.02e-05,0.0048952,0.0097706,0.046433,0.082033,0.030232,0.017664,0.0065482,0.0034214,4.0502e-07,2.0377e-07,3.877e-07,0.00043019,0.042774,0.018732,0.00044237,0.013656,0.069985,0.093369,0.02373,0.00057199,0.02895,0.0048303,0.019331,0.064046,0.094095,0.013189,0.040184,0.0045615,2.101e-11,5e-10,0.14879,0.043464,7.1805e-05,0.0010998,0.001204,0.040005,2.3759e-13,0.0046652,0.0005736,0.030246,5.7889e-07,0.0017919,0.042106,0.02622,0.0015539,0.0017324,0.00076027,0.01139,0.010407,0.0042593,0.00020201,0.085859,0.031895,0.025755,0.010274,2.7066e-06,0.0017019,1.3869e-05,0.003025,0.0023352,4.5444e-05,0.014679,0.0061396,0.061969,2.0479e-05,0.0018843,0.0019337,1.8411e-08,0.011308,0.00072593,7.3367e-05,0.031877,0.014063,0.015723,0.0060196,0.0061765,0.00046459,0.0029467,0.036496,0.00095741,0.010514,0.0014505,0.0071879,0.0017776,0.049227,0.017835,3.1744e-05,0.10862,0.022414,3.278e-12,0.0068717,0.011012,5.0731e-05,0.090408,0.0007465,1.6851e-09,0.0061539,0.005376,0.053695,0.01725,0.0010703,2.0556e-05,0.0021801,0.098823,8.3059e-08,0.085848,2.0185e-05,0.097843,0.029229,0.00019473,1.8017e-07,0.041004,0.073297,0.0013754,0.014849,0.0057043,0.10984,0.0067086,0.059481,2.6087e-11,0.12059,0.050365,0.0041751,0.00051979,0.012511,0.00097355,0.0023177,0.0031507,0.0059927,0.033903,0.10859,0.037403,0.024863,0.0022895,0.024046,7.7514e-08,0.029712,0.005368,0.10245,0.091471,0.00031893,0.1207,0.010314,0.0017718,0.00019274,0.03516,0.014852,0.0036731,0.061191,5.1161e-06,1.5359e-06,0.067062,0.071817,0.09741,0.019935,3.6854e-05,1.7329e-11,0.0034172,0.0064113,0.006091,0.01052,0.0021435,0.031178,0.00013587,0.011955,0.06876,0.031108,1.6732e-06,0.014481,4.0968e-05,1.4738e-06,0.012874,0.00024613,0.025096,0.17486,0.024316,3.3209e-05,2.8727e-07,0.0013238,0.011653,0.10633,0.00014916,0.013314,0.010804,0.0057381,0.030373,0.026836,2.4553e-06,0.096794,7.0458e-07,0.034407,0.00034527,0.0027613,0.013806,0.00026613,0.026913,0.00041124,2.0867e-06,1.1345e-06,0.079518,0.01025,0.025508,0.00011497,0.0078551,2.9642e-12,0.050066,0.028542,0.014355,0.024208,0.024853,0.002302,0.0021053,0.033669,0.020263,0.027378,0.073249,0.043524,0.085823,0.019942,0.06246,0.0017208,5.8363e-05,0.0064967,1.0662e-05,0.0004387,0.01631,1.2913e-06,0.0014378,0.014325,0.038287,0.00137,0.03443,0.026689,0.029638,0.00058345,0.00014188,0.015117,0.065816,1.0517e-05,0.001616,1.759e-05,0.0015682,2.187e-05,0.029618,0.0025253,0.0085167,0.0010677,0.013122,0.00089928,0.0085699,0.00090013,0.039104,0.1168,0.037015,5.3553e-06,0.00016989,1.2161e-09,0.078054,0.0017219,3.845e-11,0.00086173,4.9383e-07,0.10215,0.044161,3.2459e-09,0.0049815,0.023339,0.021827,1.6628e-05,0.016842,0.010435,0.0072512,0.051021,0.041743,3.4063e-07,0.0010474,1.588e-08,0.013672,0.0033553,0.040543,0.00067274,7.7515e-05,0.014151,0.023179,0.0020725,6.3089e-06,0.0071485,0.046546,0.014522,0.00071749,0.0075277,0.035665
GOMF_SODIUM_PHOSPHATE_SYMPORTER_ACTIVITY	9	7	-0.24288	-0.005073	0.31425	0.7802	1	1	1	0.996442	1	MFSD2A,SLC17A6,SLC17A7,SLC17A8,SLC20A1,SLC20A2,SLC34A3	0.14346,0.00063447,0.00094802,0.0011727,0.0040781,0.00099279,0.0035043
GOBP_STEROL_HOMEOSTASIS	98	78	-0.070839	-0.0049282	0.091561	0.78043	1	1	1	0.996442	1	ABCA1,ABCA2,ABCA5,ABCB11,ABCG1,ABCG4,ABCG5,ABCG8,ACSM1,ACSM3,AKR1C1,ANGPTL3,APOA1,APOA4,APOA5,APOB,APOC2,APOC3,APOE,CAV1,CAV3,CES1,CETP,CNBP,COMMD9,CYP39A1,CYP7A1,CYP7B1,DGAT2,EHD1,EPHX2,FABP3,FABP4,FGFR4,GPIHBP1,GRAMD1B,HDAC9,HNF4A,IL18,INSIG1,LAMTOR1,LCAT,LDLR,LDLRAP1,LIMA1,LIPC,LIPG,LPL,LRP5,MALL,MALRD1,MED13,MTTP,MYLIP,NPC1,NPC1L1,NPC2,NR1D1,NR1H2,NR1H4,NR5A2,NUS1,PCSK9,PLA2G10,PLA2G12B,PLSCR3,RALY,RORA,SCARB1,SEC24A,SIRT1,SOAT1,SOAT2,TMEM97,TSKU,TSPO,TTC39B,XBP1	0.0023827,5.6654e-06,0.011413,0.054121,0.00018451,0.036784,0.0018069,0.00031804,0.026821,0.066634,0.029899,0.019138,0.0059241,0.0050242,0.0078139,0.0059381,0.0073826,0.0068343,0.0013396,0.046646,0.026437,0.00059978,0.032713,0.021103,0.039762,0.037867,0.051606,0.00043535,0.13892,8.9276e-06,0.00041961,0.0016136,0.00047027,0.0061743,0.00055629,1.6873e-08,1.2481e-05,0.00037495,0.053862,0.033582,0.0098729,3.767e-07,0.0047925,0.00099105,8.5104e-06,0.00010877,0.0071968,7.0344e-06,0.0036336,0.10688,9.4625e-06,2.3167e-05,0.073671,0.033696,5e-10,5.5688e-10,5.8156e-07,0.0013971,0.030567,0.0021452,3.1747e-06,0.0025825,0.0016384,3.4286e-06,0.0082295,0.0069132,7.3436e-05,5.6399e-09,0.007194,0.0084706,0.0014378,5.0586e-05,0.00049015,0.10803,1.994e-07,0.013516,0.0016605,8.8419e-07
GOBP_REGULATION_OF_INTEGRIN_MEDIATED_SIGNALING_PATHWAY	20	16	-0.13769	-0.0043468	0.17794	0.78046	1	1	1	0.996442	1	BST1,CD63,CTNNA1,DMTN,EMP2,ITGB1BP1,LAMA1,LAMA2,LAMB1,LAMC1,LIMS1,LIMS2,LOXL3,NID1,PHACTR4,PRKD1	0.0015527,0.006463,2.6977e-06,0.048717,0.010567,0.10795,0.0061354,6.0156e-05,0.042632,0.0045098,0.082197,0.00039585,0.026751,0.040862,1.6726e-10,1.2241e-05
GOBP_NATURAL_KILLER_CELL_PROLIFERATION	13	13	-0.15163	-0.0043152	0.19596	0.78047	1	1	1	0.996442	1	EMP2,FCGR3A,IL12B,IL15,IL18,IL23A,IL23R,JAK2,LEP,PTPN22,SLAMF1,STAT5B,TYK2	0.010567,0.0031749,0.00082542,0.012146,0.053862,0.012491,0.043785,0.037678,1.3067e-05,0.062182,0.0036168,0.020753,0.014865
GOBP_INTRACELLULAR_COPPER_ION_HOMEOSTASIS	12	11	-0.22279	-0.0058328	0.28786	0.78052	1	1	1	0.996442	1	ABCB6,ANKRD9,APP,ARF1,ATP7B,COX19,MT2A,PRND,PRNP,SCO1,SCO2	0.00052086,1.8746e-06,0.0074312,0.098676,0.034431,0.022794,0.0382,0.16298,0.022698,0.074931,0.042701
GOCC_PRERIBOSOME_SMALL_SUBUNIT_PRECURSOR	15	9	-0.18367	-0.0043496	0.23695	0.78086	1	1	1	0.996442	1	BYSL,LTV1,NOB1,NOP9,RIOK1,RIOK3,RRP1,TSR1,UTP20	0.0028055,0.01975,0.017055,0.018643,0.14726,3.7173e-05,0.14591,0.00017761,0.011726
GOBP_ATRIAL_CARDIAC_MUSCLE_CELL_TO_AV_NODE_CELL_SIGNALING	17	14	-0.15191	-0.0044864	0.19579	0.78109	1	1	1	0.996442	1	ANK2,CACNA1C,CACNB2,GJA1,GJA5,KCNA5,KCNJ5,KCNN2,KCNQ1,NUP155,RYR2,SCN3B,SCN5A,TRPM4	3.2787e-08,2.8285e-11,0.037562,0.075475,0.032387,0.017001,0.0395,0.00059259,0.00039635,0.10308,8.5391e-06,0.00013507,0.018021,0.0035112
GOBP_INORGANIC_ANION_TRANSPORT	170	150	-0.046271	-0.0044539	0.059633	0.7811	1	1	1	0.996442	1	ABCB1,ABCC1,ABCC11,ABCC2,ABCC3,ABCC4,ABCC5,ABCC6,ABCC9,ADAMTS8,ANKH,ANO1,ANO10,ANO2,ANO3,ANO4,ANO5,ANO6,ANO7,ANO8,ANO9,AQP6,ATF4,ATP8B1,BEST1,BEST2,BEST3,BEST4,BSND,CA2,CA7,CASR,CEBPB,CFTR,CLCA1,CLCA2,CLCA4,CLCC1,CLCN1,CLCN2,CLCN3,CLCN7,CLCNKA,CLCNKB,CLIC3,CLIC4,CLIC5,CLIC6,CLNS1A,CRY2,ENPP1,ENPP3,FGF23,FXYD1,FXYD3,GABRA1,GABRA2,GABRA4,GABRA5,GABRA6,GABRB1,GABRB2,GABRB3,GABRG1,GABRG2,GABRG3,GLRA1,GLRA3,GLRB,KCNQ1,LRRC8A,LRRC8B,LRRC8C,LRRC8D,LRRC8E,NMUR1,NMUR2,OCA2,OSTM1,P2RY6,PCYOX1,PRKG2,PTAFR,RACGAP1,SLC11A1,SLC12A1,SLC12A2,SLC12A3,SLC12A4,SLC12A5,SLC12A6,SLC12A7,SLC12A8,SLC12A9,SLC13A1,SLC13A4,SLC17A6,SLC17A7,SLC17A8,SLC1A1,SLC1A3,SLC1A4,SLC1A7,SLC20A1,SLC20A2,SLC22A11,SLC22A6,SLC22A8,SLC25A10,SLC25A11,SLC25A3,SLC25A30,SLC26A1,SLC26A11,SLC26A2,SLC26A3,SLC26A4,SLC26A5,SLC26A7,SLC26A8,SLC26A9,SLC34A3,SLC37A1,SLC37A2,SLC37A3,SLC37A4,SLC39A14,SLC4A1,SLC4A10,SLC4A11,SLC4A2,SLC4A3,SLC4A4,SLC4A5,SLC4A8,SLC4A9,SLC5A1,SLC5A5,SLC5A6,SLC6A1,TG,TSPO,TTYH1,TTYH2,TTYH3,UCP2,VDAC1,VDAC3,WNK4,XPR1	1.3147e-07,0.001496,0.02858,0.00011145,3.5342e-05,0.0018207,0.0052536,0.023955,0.08402,0.010808,0.00047776,0.0033923,2.0569e-06,0.005483,0.0060885,4.9817e-05,0.0034452,0.00076929,0.00069983,0.00015716,0.0016402,0.012801,1.0398e-08,0.04017,0.0063851,4.2685e-05,0.018191,0.0057381,0.019285,0.00016696,0.025303,0.0024631,0.01007,0.004149,0.028011,0.1153,0.047227,0.05103,0.00049484,1.9642e-07,0.041607,0.00020958,0.013767,0.013767,6.123e-05,0.0099083,5.3162e-06,0.057314,0.00029498,0.0098908,0.050147,0.047403,0.11733,0.071823,0.053823,0.013086,0.00036333,0.00023019,0.00073128,0.019059,2.2322e-08,3.0705e-08,5.6661e-07,0.0009822,0.0030636,2.4926e-05,0.096837,0.0026429,0.029481,0.00039635,0.050627,0.0054625,0.03322,0.0059101,6.5111e-05,8.4869e-05,0.0060375,0.00065865,0.046063,0.050931,1.4476e-09,0.0025858,2.4857e-07,0.0014139,0.0015533,0.0002207,0.001572,0.026719,7.3136e-08,1.7979e-08,0.073036,0.016786,4.9756e-08,5.896e-05,0.0026775,2.7266e-07,0.00063447,0.00094802,0.0011727,0.014112,0.0077217,0.0024772,0.0068412,0.0040781,0.00099279,0.021725,0.022026,0.0029885,0.0022414,0.045756,0.0036177,0.10347,0.0014423,0.11412,0.031178,0.019464,0.0023095,0.011522,0.011548,0.01713,0.014904,0.0035043,0.065063,0.0012926,0.0014993,0.0063508,0.00043735,3.0214e-06,3.454e-09,0.0029832,0.0011294,0.029236,0.0047399,0.031094,9.0221e-05,9.2507e-10,0.089079,0.011658,0.00021195,0.0021126,0.016119,0.013516,0.032486,0.02021,0.0069003,0.00097198,0.050107,0.010861,0.063822,6.2001e-05
GOMF_SNARE_BINDING	105	89	-0.062856	-0.0046693	0.080993	0.78114	1	1	1	0.996442	1	ABCA1,ABL1,ANKRD27,BAIAP3,CACNA1A,CAPN10,CPLX1,CPLX2,CPLX3,DAPK1,EXOC3,EXOC3L1,EXOC3L4,GABARAPL2,GOLGA2,GOSR2,HECTD3,KCNB1,LRRK2,NAPA,NAPB,NBAS,PICALM,PRRT2,PTPN2,RAB11A,SCFD1,SEC24A,SEC24B,SEC24C,SEC24D,SLC6A4,SNAP23,SNAP25,SNAP29,SNAP47,SNAP91,SNAPIN,SNCA,SNPH,STX11,STX12,STX16,STX17,STX1A,STX2,STX3,STX4,STX5,STX6,STX7,STX8,STXBP1,STXBP3,STXBP4,STXBP5,STXBP5L,SYT1,SYT10,SYT11,SYT12,SYT13,SYT17,SYT2,SYT3,SYT4,SYT5,SYT6,SYT7,SYT8,SYT9,TMED10,TMED9,TNFAIP2,TPCN1,TXLNA,TXLNB,UNC13A,UNC13B,UNC13C,UVRAG,VAMP1,VAMP2,VAMP3,VPS11,VPS18,VPS54,VTI1A,VTI1B	0.0023827,0.018106,0.0011007,0.00036119,1.3784e-05,0.0019084,3.4175e-05,0.0025264,8.5896e-10,0.0085001,0.16204,0.078861,0.0023944,0.0081518,0.010665,0.046356,0.0006352,0.0010292,0.0023409,0.00066663,0.096956,1.0558e-06,0.013868,0.0084003,0.0039712,0.099426,0.012527,0.0084706,0.0090489,0.00050201,0.0001872,6.5024e-09,0.0072832,0.0015647,0.051976,0.12703,2.1249e-06,2.9385e-05,0.0013974,0.008992,0.003216,0.108,0.015654,0.00098018,0.018332,0.031867,0.0054273,0.1149,0.003759,0.018527,0.050968,0.012624,2.252e-09,0.012103,0.0012395,0.050464,0.12114,2.8795e-10,0.022071,0.048559,0.00030016,0.014627,0.010555,0.049556,2.9299e-09,0.0041771,0.0081981,0.00085831,6.3842e-05,0.013904,0.00055893,0.020058,0.008684,0.024965,0.018813,0.081233,0.029982,2.4913e-05,0.0060069,6.4208e-05,0.00066296,0.09132,3.5359e-05,0.0014368,0.00037444,0.0016959,0.00054248,0.00035908,0.0025475
GOMF_SODIUM_INDEPENDENT_ORGANIC_ANION_TRANSMEMBRANE_TRANSPORTER_ACTIVITY	16	14	-0.16023	-0.0047321	0.20629	0.78134	1	1	1	0.996442	1	SLC22A11,SLC22A6,SLC22A9,SLCO1A2,SLCO1B1,SLCO1B3,SLCO1B7,SLCO1C1,SLCO2A1,SLCO2B1,SLCO3A1,SLCO4A1,SLCO4C1,SLCO5A1	0.021725,0.022026,0.016282,0.17873,0.066809,0.048687,0.014075,0.00050224,0.0041809,0.022289,4.8113e-11,0.006516,0.0372,0.001131
GOBP_TRICARBOXYLIC_ACID_CYCLE	30	26	-0.12018	-0.004835	0.15465	0.78144	1	1	1	0.996442	1	ACLY,ACO1,CS,DHTKD1,DLAT,DLST,FH,IDH1,IDH2,IDH3A,IDH3B,IREB2,MDH1,MDH1B,MDH2,MRPS36,NNT,OGDH,PDHA2,PDHB,SDHAF2,SDHB,SDHC,SDHD,SUCLG1,SUCLG2	0.045938,0.01901,0.0013168,0.010054,0.00052493,4.7663e-05,0.035123,0.0032482,0.0034444,0.0147,0.0021823,4.2084e-06,0.0086789,0.10056,0.0010545,0.037949,0.061617,5.1987e-08,0.0001569,0.00097669,0.10942,0.057654,0.065825,0.00092706,0.0025044,0.00017553
GOBP_REGULATION_OF_PROTEIN_LOCALIZATION_TO_MEMBRANE	165	146	-0.04782	-0.0045418	0.061486	0.78163	1	1	1	0.996442	1	ABI3,ACSL3,ACTB,ADAM10,AGR2,AKT1,AKT2,ANK3,AP2M1,APPL1,ARF6,ARHGAP44,ARHGEF16,ATP2B4,ATP2C1,BBC3,C2CD5,CACNG2,CD81,CDH2,CDK5,CDK5R1,CEMIP,CHP1,CIB1,CLIP3,CLTC,CNPY4,CNST,CPLX1,CRIPT,CRKL,CSK,CSRP3,DAB2,DLG1,DLG4,DMTN,DPP10,EFCAB7,EGFR,EPHA2,EPHA3,EPHB2,ERBB2,EZR,FIS1,FRRS1L,FYN,GHSR,GPC1,GPC2,GPC5,GPC6,GPER1,GSN,GZMB,HECTD1,HPCA,HRAS,IFNG,INPP5K,INS,ITGA3,ITGAM,ITGB1,ITGB1BP1,ITGB2,KCNB1,KCNE1,KIF5B,LDLRAP1,LGALS3,LRP1,LRRC15,LYPLA1,LZTFL1,MAPK8,MIEF1,MIEF2,MMP14,MRAP2,MTCL1,MYO1C,NECAB2,NETO2,NHLRC1,NKD2,NLGN2,NUMB,PDCD5,PDPK1,PDZK1,PICALM,PID1,PIK3R1,PIK3R2,PKDCC,PLS1,PPFIA1,PPP1R9B,PPP2R5A,PRKCE,PRKCH,PRKCI,PRKCZ,PRNP,PTPN9,RAMP3,RANGRF,RAP1A,RER1,RHOG,RHOQ,RSC1A1,SHISA6,SHISA7,SLC1A1,SLC51B,SLC5A3,SLC7A11,SORBS1,SPTBN1,SQSTM1,STAC,STAC2,STAC3,STOM,STX3,STX4,STX7,STX8,TCAF1,TCAF2,TGFB1,TMEM59,TNFAIP6,TREM2,VIL1,VPS4A,VTI1B,WNT3A,ZDHHC2,ZDHHC5,ZDHHC7,ZDHHC8	0.00054604,0.028431,1.0604e-05,8.8429e-05,0.010828,0.038855,0.00029204,3.5775e-07,4.4317e-05,0.0056561,0.0084727,3.2253e-09,0.012685,0.0075556,0.0028223,2.2598e-06,0.063339,0.0056579,0.0093247,5.0383e-05,0.0005736,5.8502e-06,6.2407e-06,0.011715,0.097501,0.0027708,0.0063946,0.029988,0.0024763,3.4175e-05,0.01065,0.061214,6.0455e-09,0.009606,0.010474,0.014063,8.2112e-05,0.048717,4.4936e-07,0.084419,0.010984,0.0084158,0.00038816,9.542e-05,4.4642e-06,0.023888,0.10081,2.3495e-10,3.424e-05,0.063245,8.7133e-05,0.051416,9.5194e-10,5.399e-07,0.085848,0.0068388,0.009173,0.0019758,0.0019633,0.00041521,0.043909,0.087733,0.0021053,0.010903,0.10964,0.062575,0.10795,0.0029759,0.0010292,0.0001039,1.8756e-05,0.00099105,0.055157,2.2832e-06,0.0085508,0.008633,0.080912,0.013792,2.9704e-13,0.00014115,0.00027881,0.0015714,0.010933,0.0018229,0.010989,0.0016148,0.037565,0.016154,0.0078883,1.1888e-05,0.0029026,0.018185,0.009096,0.013868,0.00091539,1.0849e-08,0.052889,0.041076,0.0005764,0.0098305,0.00056213,2.2107e-09,0.00072088,0.0024197,0.0115,0.0030107,0.022698,0.0013814,0.0041232,5.2712e-06,3.8323e-07,0.0012549,0.024868,0.021098,0.1072,0.00015294,0.010976,0.014112,0.079402,0.00037268,0.011712,9.62e-07,0.0062557,1.496e-05,0.0027256,4.6036e-08,2.048e-05,0.0066203,0.0054273,0.1149,0.050968,0.012624,0.085051,0.0048542,0.0025253,0.067249,0.00067822,0.048656,1.4676e-05,3.4063e-07,0.0025475,0.018801,9.6599e-05,2.2815e-14,0.0019092,0.0022785
GOBP_MUSCLE_CELL_FATE_COMMITMENT	20	18	-0.15527	-0.0051989	0.19954	0.78176	1	1	1	0.996442	1	ACVR1,DKK1,FGF10,MYF5,MYF6,MYL2,MYOD1,MYOG,NKX2-5,RBPJ,TBX1,TBX18,TBX2,TBX3,TBX5,WNT3A,WNT8A,WT1	0.032562,0.061965,0.0021891,0.1468,0.1468,0.0096785,0.0023394,0.027418,0.01545,0.00039159,0.0022898,0.040156,0.014079,0.040665,0.00041357,0.018801,0.0019965,0.040797
GOBP_REGULATION_OF_RESPONSE_TO_TYPE_II_INTERFERON	14	12	-0.19879	-0.0054357	0.25535	0.78186	1	1	1	0.996442	1	ARG1,HPX,IRGM,MED1,NLRC5,NR1H2,OTOP1,PARP14,PARP9,PPARG,PTPN2,TXK	0.040549,0.043658,0.11852,2.6167e-09,0.0019246,0.030567,0.01913,0.01513,0.0013238,6.5411e-08,0.0039712,0.087096
GOBP_DENDRITIC_CELL_CHEMOTAXIS	26	16	-0.14342	-0.0045277	0.18421	0.78187	1	1	1	0.996442	1	C1QBP,CALR,CCL19,CCL21,CCR7,GAS6,GPR183,HMGB1,IL12A,LGALS9,PIK3CG,SLAMF1,SLAMF8,TNFSF18,TRPM2,TRPM4	0.0083567,0.0036119,0.00029718,0.0038293,0.038159,0.0011414,0.021089,0.0027016,0.0013818,0.16155,0.00016965,0.0036168,0.049807,0.18038,0.001235,0.0035112
GOBP_CARDIOLIPIN_METABOLIC_PROCESS	15	10	-0.19478	-0.0048621	0.24957	0.78242	1	1	1	0.996442	1	CRLS1,HADHA,LCLAT1,PGS1,PLA2G5,PLA2G6,PLSCR3,PNPLA8,SLC27A1,TAMM41	0.012648,0.0046551,0.047014,0.00092548,0.01688,0.0047818,0.0069132,0.010403,0.0059406,0.016441
GOBP_REGULATION_OF_T_HELPER_1_TYPE_IMMUNE_RESPONSE	30	26	-0.11583	-0.0046601	0.14841	0.78244	1	1	1	0.996442	1	ANXA1,CCL19,CD80,HAVCR2,HLX,IL12B,IL12RB1,IL18,IL18R1,IL1B,IL1R1,IL1RL1,IL23A,IL23R,IL27RA,IL33,IL4R,JAK3,PLA2G4A,RIPK2,SLAMF1,SLC11A1,SOCS5,TBX21,TNFSF4,XCL1	0.010566,0.00029718,0.019617,0.010583,0.053424,0.00082542,0.12049,0.053862,0.0019709,0.019814,0.008918,0.0050771,0.012491,0.043785,0.0039477,0.0041059,0.0069088,0.011658,0.030524,0.016369,0.0036168,0.0015533,0.0065908,2.5465e-06,0.029235,0.012119
GOBP_T_HELPER_CELL_LINEAGE_COMMITMENT	18	15	-0.12892	-0.0039408	0.16504	0.78264	1	1	1	0.996442	1	IL12B,IL12RB1,IL23A,IL23R,IL6,IL6R,LOXL3,LY9,MTOR,SLAMF6,STAT3,STAT6,TBX21,TNFSF18,ZFPM1	0.00082542,0.12049,0.012491,0.043785,0.045907,0.014717,0.026751,0.037864,0.018048,0.023854,0.0099388,4.3978e-06,2.5465e-06,0.18038,0.019971
GOBP_REGULATION_OF_TRANSPORT	1739	1464	-0.015641	-0.0045047	0.020003	0.78286	1	1	1	0.996442	1	AACS,AAK1,ABAT,ABCA1,ABCA12,ABCA13,ABCA2,ABCA3,ABCA5,ABCA7,ABCA8,ABCB1,ABCB11,ABCB4,ABCC8,ABCC9,ABCG1,ABCG4,ABCG5,ABCG8,ABL1,ABL2,ABLIM3,ACAA2,ACE,ACHE,ACSL1,ACSL3,ACSL5,ACTB,ACTG1,ACTN2,ACTN4,ACVR1C,ADA,ADAM8,ADAM9,ADCY5,ADCY8,ADCYAP1,ADCYAP1R1,ADGRE2,ADIPOQ,ADORA1,ADORA2A,ADORA2B,ADORA3,ADRA2A,ADRA2B,ADRA2C,ADRB2,ADTRP,AGT,AGTR1,AHI1,AHNAK,AHSG,AIMP1,AKAP6,AKAP8L,AKAP9,AKT1,AKT2,ALG10B,ALOX12B,ALOX15,ALOX5,ANG,ANGPT1,ANK2,ANK3,ANKFY1,ANKRD1,ANKRD13A,ANKRD13B,ANKRD13D,ANKRD27,ANO1,ANO6,ANO9,ANP32B,ANXA1,ANXA2,AP2M1,AP2S1,APBB1,APBB3,APELA,APLNR,APOA1,APOA4,APOA5,APOC1,APOC2,APOC3,APOD,APOE,APP,APPL1,APPL2,AQP1,ARC,ARF1,ARF6,ARFGAP1,ARFIP1,ARG1,ARHGAP44,ARHGAP8,ARHGDIA,ARL6IP1,ARL6IP5,ARPP19,ARRB1,ARRB2,ASIC1,ASIC2,ASPSCR1,ATAD1,ATF4,ATG5,ATP13A2,ATP1A1,ATP1A2,ATP1B1,ATP1B2,ATP1B3,ATP2A2,ATP2B1,ATP2B4,ATP2C1,ATP2C2,ATP4A,ATP8A1,ATP8A2,ATP8B1,ATP9A,ATXN2,AVP,AVPR1A,AXL,AZIN1,AZU1,B3GAT3,BAD,BAG3,BAG4,BAIAP3,BARD1,BAX,BBC3,BCAS3,BCL2,BCR,BDKRB1,BEST1,BEST3,BICD1,BIN1,BLK,BMP2,BMP2K,BMP4,BMP6,BMP8A,BNIP3L,BOK,BRAF,BRSK2,BTBD9,C11orf65,C12orf4,C1QTNF1,C1QTNF3,C2CD2L,C2CD5,C3,C4orf3,CA2,CA7,CAB39,CABP1,CABP2,CABP4,CABP5,CACNA1A,CACNA1B,CACNA1C,CACNA1D,CACNA1E,CACNA1G,CACNA1H,CACNA1I,CACNA1S,CACNA2D1,CACNA2D3,CACNA2D4,CACNB1,CACNB2,CACNB3,CACNB4,CACNG1,CACNG2,CACNG3,CACNG4,CACNG5,CACNG6,CACNG7,CACNG8,CADPS,CADPS2,CALCR,CALHM1,CALM2,CALM3,CALR,CALY,CAMK1,CAMK1D,CAMK2A,CAMK2B,CAMK2D,CAMK2G,CAPN1,CAPN10,CAPN3,CARTPT,CASQ1,CASQ2,CASR,CATSPER1,CATSPER2,CATSPER3,CATSPER4,CAV1,CAV3,CBL,CBLL1,CCKAR,CCL19,CCL2,CCL21,CCL3,CCL4,CD14,CD151,CD22,CD2AP,CD300A,CD300LF,CD33,CD38,CD4,CD63,CD74,CD81,CD84,CDC42,CDH1,CDH13,CDH2,CDH3,CDK1,CDK5,CDK5R1,CDK5R2,CEACAM1,CEBPB,CELA2A,CEMIP,CEP131,CEP290,CES1,CETP,CFTR,CHCHD10,CHD7,CHGA,CHMP2A,CHMP3,CHMP6,CHP1,CHP2,CHRM1,CHRM3,CHRNA3,CHRNA4,CHRNA6,CHRNB2,CHRNB4,CIB1,CLASP1,CLASP2,CLCN1,CLCN2,CLCNKA,CLCNKB,CLDN10,CLDN19,CLEC7A,CLIC3,CLIC4,CLIC5,CLIC6,CLIP3,CLOCK,CLU,CNIH2,CNIH3,CNKSR3,CNN2,CNR1,CNST,CNTN1,COLEC10,COLEC11,COMMD1,CORIN,CORO1A,COX17,CPB2,CPLX1,CPLX2,CPLX3,CPSF6,CPT1A,CRACR2A,CRACR2B,CRBN,CREB1,CREBL2,CRH,CRHBP,CRY1,CRY2,CRYAA,CRYAB,CSK,CSNK2A2,CTDSPL2,CTNNB1,CTSS,CTTNBP2NL,CX3CL1,CXCL10,CXCL11,CXCL12,CXCL9,CYBA,CYFIP1,CYP4A11,CYP4F2,CYP51A1,CYP8B1,DAB2,DAPK1,DBI,DENND5B,DERL2,DERL3,DGKD,DGKQ,DHRS7C,DHX9,DIAPH1,DKK1,DLG1,DLG4,DLL1,DMAP1,DMPK,DMTN,DNAJA1,DNAJC1,DNAJC13,DNAJC27,DNAJC5,DNAJC6,DNM1L,DNM2,DNM3,DOCK2,DPH3,DPP10,DRD1,DRD2,DRD3,DRD4,DTNBP1,DVL1,DYNC1H1,DYSF,ECT2,EDEM1,EDEM2,EDN1,EDN3,EDNRA,EDNRB,EEF2K,EEPD1,EFCAB7,EFHB,EFNA5,EFNB2,EGF,EHD1,EHD2,EHD3,EHD4,ENPP1,ENPP7,ENSA,EPB41,EPHA3,EPHA5,EPHB2,EPO,EPPIN,ERBB2,ERBB3,ERC2,ERGIC3,ERLEC1,ERP29,EXOC1,EXPH5,EZR,F2R,F2RL1,F2RL2,FABP3,FAM3D,FASLG,FBXL20,FBXO11,FBXO45,FBXW7,FCER1G,FCGR2B,FCN1,FCN2,FCN3,FCRL3,FER,FERMT1,FES,FEZ1,FFAR1,FFAR2,FFAR3,FFAR4,FGA,FGF10,FGF11,FGF12,FGF14,FGF19,FGF20,FGF21,FGF23,FGG,FGR,FIS1,FKBP1A,FKBP1B,FOXF1,FOXL2,FOXO1,FPR2,FRAT1,FRMD4A,FURIN,FXYD1,FXYD2,FXYD3,FXYD5,FXYD6,FXYD7,FYN,FZD5,G6PC2,GAB2,GAL,GALR1,GALR2,GAPVD1,GAS1,GAS6,GATA2,GCG,GCK,GCLC,GDNF,GH1,GHRH,GHRHR,GHRL,GHSR,GIP,GIPR,GIT1,GJA1,GLI3,GLRX,GLUD1,GLUL,GNA11,GNB2,GNB5,GOLPH3,GOLPH3L,GOPC,GPD1L,GPER1,GPLD1,GPR27,GPR35,GPR68,GPS2,GRB10,GREM1,GRIK5,GRIN1,GRIN2A,GRIN2B,GRIN2C,GRIN2D,GRIN3B,GRM5,GRM6,GRM7,GRP,GSG1L,GSK3A,GSK3B,GSTM2,GSTO1,GZMB,HADH,HAMP,HAP1,HAX1,HCAR2,HCK,HCLS1,HCN2,HCN3,HCN4,HCRT,HDAC3,HECW1,HECW2,HES1,HGS,HIF1A,HIP1,HIP1R,HK2,HMGB1,HMGCR,HMOX1,HNF4A,HNRNPK,HOMER1,HOMER2,HOMER3,HPCA,HPS4,HRAS,HRC,HRH3,HSP90AA1,HSPA8,HTR1A,HTR1B,HTR2A,HTRA2,HVCN1,ICA1,ICA1L,ICE1,IER3IP1,IFI27,IFNG,IFNGR2,IGF1,IL11,IL12A,IL12B,IL13,IL15,IL15RA,IL16,IL1A,IL1B,IL2RB,IL4,IL4R,IL6,ILDR1,INHA,INHBA,INHBB,INPP5F,INPP5K,INS,INSIG1,INSR,IPO5,IRS1,IRS2,ISCU,ISL1,ITGA2,ITGAM,ITGAV,ITGB1,ITGB1BP1,ITGB2,ITGB3,ITLN1,ITPR1,IWS1,JAGN1,JAK2,JAK3,JPH1,JPH2,JPH3,JSRP1,JUP,KCNA1,KCNA10,KCNA2,KCNA3,KCNA4,KCNA5,KCNA6,KCNA7,KCNAB1,KCNAB2,KCNAB3,KCNB1,KCNB2,KCNC1,KCNC2,KCNC3,KCNC4,KCND2,KCND3,KCNE1,KCNE2,KCNE3,KCNE4,KCNF1,KCNG1,KCNG3,KCNG4,KCNH1,KCNH2,KCNH3,KCNH4,KCNH5,KCNH6,KCNH7,KCNH8,KCNIP1,KCNIP3,KCNIP4,KCNJ1,KCNJ10,KCNJ11,KCNJ13,KCNJ14,KCNJ15,KCNJ16,KCNJ2,KCNJ4,KCNJ5,KCNJ6,KCNJ9,KCNK10,KCNK12,KCNK13,KCNK15,KCNK16,KCNK17,KCNK3,KCNK4,KCNK5,KCNK6,KCNK7,KCNMA1,KCNMB1,KCNMB4,KCNN2,KCNN4,KCNQ1,KCNQ2,KCNQ3,KCNQ4,KCNQ5,KCNRG,KCNS1,KCNS2,KCNS3,KCNU1,KCNV2,KCTD7,KDM5B,KEL,KHDRBS1,KIF20B,KIF5B,KISS1,KLF15,KLF7,KLHL24,KMO,KMT2A,LACRT,LAMP1,LAMTOR1,LCP1,LDLRAP1,LEP,LEPR,LEPROT,LETMD1,LGALS3,LGALS9,LGI3,LHCGR,LIF,LIME1,LIPG,LLGL1,LLGL2,LMAN1,LMAN2,LPAR1,LRP1,LRP5,LRPAP1,LRRC26,LRRC38,LRRC52,LRRC55,LRRC8A,LRRK2,LRRTM1,LRRTM2,LRSAM1,LYAR,LYPLA1,MAGI2,MAP1B,MAP2,MAP2K1,MAP2K2,MAP2K6,MAPK1,MAPK14,MAPK3,MAPK8,MAPK8IP2,MAVS,MBL2,MBTPS1,MCHR1,MCTP1,MCTP2,MCU,MDFIC,MEF2A,MERTK,METTL21C,MICAL1,MICALL2,MIDN,MIEF1,MIEF2,MIF,MINK1,MKLN1,MLC1,MLLT6,MMP9,MPC2,MPV17L,MRLN,MTCL1,MTNR1B,MUL1,MX2,MYH10,MYLK,MYLK2,MYO18A,MYO1C,MYO6,MYOF,MYOM1,MYRIP,NALCN,NCBP2,NCKAP1L,NDEL1,NDFIP1,NDFIP2,NDRG4,NDUFA4,NECAB2,NEDD4,NEDD4L,NEFH,NETO1,NEU3,NEUROD1,NEUROG1,NF1,NF2,NFE2L2,NFKB1,NFKBIA,NKAIN1,NKAIN2,NKAIN3,NKAIN4,NKX2-5,NKX6-1,NLGN1,NLGN2,NLRP6,NMB,NOD2,NOS1,NOS1AP,NOS2,NOS3,NOTCH1,NPEPPS,NPR1,NPSR1,NPVF,NPY,NPY5R,NR0B2,NR1D1,NR1H2,NR1H4,NR4A3,NRG1,NRP1,NSUN2,NTF3,NTSR1,NUMA1,NUMB,NUP153,NUP214,NUP54,NUS1,OAS2,OAZ1,OAZ2,OAZ3,OLFM4,OPN3,OPRD1,OPRK1,OPRL1,OPRM1,OR51E2,ORAI1,OS9,OSBP,OSBPL6,OSBPL8,OSM,OSR1,OSTN,OTOF,OXCT1,OXSR1,OXT,OXTR,P2RX1,P2RX2,P2RX3,P2RX4,P2RX5,P2RX7,P2RY1,P2RY12,P2RY2,P2RY6,P3H1,PACSIN2,PARD6A,PARK7,PARL,PASK,PAX8,PCK2,PCLO,PCM1,PCNT,PCSK1,PCSK9,PDCD10,PDCD5,PDCD6IP,PDE4B,PDE4D,PDGFB,PDGFRB,PDPK1,PDZK1,PEA15,PER1,PFKFB2,PFKL,PFKM,PFN2,PGAP1,PICALM,PICK1,PID1,PIK3C3,PIK3CB,PIK3CG,PIK3R1,PIK3R2,PIM1,PIM3,PINK1,PIRT,PKD2,PKDCC,PKIA,PKIG,PKP2,PLA2G10,PLA2G1B,PLA2G3,PLA2G4A,PLA2G4E,PLA2G5,PLA2G6,PLA2R1,PLAA,PLCB1,PLCG1,PLCG2,PLD1,PLD2,PLK3,PLN,PLSCR1,PLTP,PM20D1,PML,PNKD,POFUT2,POMC,PON1,POU4F2,PPARA,PPARD,PPARG,PPIA,PPID,PPIF,PPM1A,PPM1F,PPP1CC,PPP1R12A,PPP3CA,PPP3CB,PPP3CC,PPP3R1,PPP3R2,PPT1,PRAM1,PRAP1,PRELID1,PREPL,PRKAA1,PRKACA,PRKAG2,PRKAR1A,PRKAR1B,PRKCB,PRKCE,PRKCG,PRKCI,PRKCZ,PRKD1,PRKG2,PRL,PRNP,PROM2,PRR5L,PRRT2,PRTN3,PSEN1,PSEN2,PSMD9,PTAFR,PTCH1,PTEN,PTGER3,PTGES,PTGS2,PTH,PTK2B,PTPN1,PTPN11,PTPN14,PTPN3,PTPN6,PTPRC,PTPRN,PTPRN2,PTX3,PXK,RAB11A,RAB11B,RAB11FIP1,RAB11FIP3,RAB11FIP5,RAB12,RAB13,RAB15,RAB17,RAB21,RAB23,RAB25,RAB26,RAB27A,RAB27B,RAB29,RAB2B,RAB31,RAB33B,RAB3A,RAB3B,RAB3C,RAB3D,RAB4A,RAB4B,RAB5A,RAB5B,RAB7A,RAB8A,RAB8B,RABGEF1,RAC1,RAC2,RALA,RAMP3,RAN,RANGRF,RAP1A,RAP1B,RAP1GDS1,RAPGEF3,RAPGEF4,RASGRF1,RASGRF2,RBM22,RBM4,RBP4,RCVRN,RDX,REEP2,REEP5,REEP6,RELN,REN,REST,RETN,RFX3,RFX6,RGCC,RGS2,RGS4,RGS7,RHBDD3,RHBDF2,RHOQ,RHOU,RIC1,RIMS1,RIMS3,RIMS4,RIN3,RINT1,RIPK1,RIT2,RNASEL,RNF139,RNF207,RNF31,RPH3A,RPH3AL,RPS6KB1,RRAD,RSAD2,RSC1A1,RSPO1,RTN2,RUFY1,RUFY2,RXRA,RYR2,S100A10,S100A8,SAA1,SAE1,SAR1A,SAR1B,SCAMP5,SCARB1,SCFD1,SCG5,SCIN,SCN10A,SCN11A,SCN1A,SCN1B,SCN2A,SCN2B,SCN3A,SCN3B,SCN4A,SCN4B,SCN5A,SCN7A,SCN8A,SCN9A,SCP2,SCRIB,SCRN1,SCT,SCYL2,SDC4,SDCBP,SDHD,SEC16B,SEC24A,SEC24B,SELE,SERGEF,SERP1,SERPINE1,SERPINE2,SESTD1,SETD2,SFN,SFRP1,SFTPD,SGIP1,SGK1,SGK2,SH3GL3,SH3GLB1,SHANK1,SHANK3,SHH,SHISA6,SHISA7,SHISA9,SIAH3,SIDT2,SIK1,SIRPA,SIRPB1,SIRPG,SIRT1,SIRT4,SIRT7,SLAMF1,SLC10A1,SLC11A1,SLC12A2,SLC16A1,SLC17A7,SLC17A8,SLC18A3,SLC1A1,SLC1A2,SLC25A22,SLC25A31,SLC25A4,SLC26A5,SLC2A2,SLC30A1,SLC30A10,SLC30A3,SLC30A6,SLC30A8,SLC31A2,SLC35D3,SLC35F6,SLC38A1,SLC38A2,SLC43A1,SLC43A2,SLC4A8,SLC51B,SLC6A1,SLC6A4,SLC6A9,SLC7A11,SLC7A5,SLC8A1,SLC8B1,SLC9A1,SLC9A3R1,SLC9B2,SLMAP,SLN,SMAD3,SMAD4,SMAP1,SMCR8,SMO,SMPD1,SMPD3,SNAP25,SNAP91,SNAPIN,SNCA,SNCAIP,SNCG,SNF8,SNTA1,SNX17,SNX3,SNX33,SNX4,SNX6,SOD1,SORBS1,SORL1,SOX11,SOX4,SP100,SPACA3,SPAG5,SPG11,SPHK1,SPHK2,SPTBN4,SRC,SRCIN1,SREBF1,SRI,SSTR4,SSTR5,STAC,STAC2,STAC3,STAP1,STC1,STC2,STIM1,STIM2,STK11,STK39,STOM,STON1,STON2,STX18,STX1A,STX4,STXBP1,STXBP3,STXBP4,STXBP5,STXBP5L,STXBP6,SUMO1,SUPT6H,SURF4,SV2A,SV2B,SV2C,SVIP,SYK,SYNGR3,SYNJ1,SYT1,SYT10,SYT11,SYT12,SYT13,SYT17,SYT2,SYT3,SYT4,SYT5,SYT6,SYT7,SYT8,SYT9,TACO1,TACR1,TARDBP,TBC1D20,TBC1D4,TBC1D5,TCAF1,TCAF2,TCF7L2,TCIRG1,TERT,TESC,TF,TFAP2B,TFF2,TFR2,TGFB1,TGFB2,TGFB3,TGM2,THADA,THBS1,THY1,TLR2,TLR4,TM7SF3,TM9SF4,TMBIM6,TMC1,TMC2,TMED10,TMEM102,TMEM109,TMEM132A,TMEM14A,TMEM168,TMEM251,TMEM30A,TMEM30B,TMEM37,TMEM38A,TMEM38B,TMEM53,TMEM74,TMF1,TNFRSF11A,TNFRSF1A,TNFRSF1B,TNFSF11,TNK2,TNNT2,TOMM7,TOR1A,TPCN1,TPCN2,TPR,TPRG1L,TRAT1,TRDN,TREM2,TRH,TRIAP1,TRIB3,TRIM28,TRIM46,TRIM58,TRPC1,TRPC3,TRPC6,TRPM2,TRPM4,TRPV1,TRPV2,TRPV3,TRPV6,TSC2,TSG101,TSPAN13,TSPO,TTC39B,TTN,TUB,TULP1,TWIST1,TXN,UBAC2,UBASH3B,UBE2D3,UBE2G2,UBE2J1,UBE2J2,UBE2L3,UBL5,UBQLN1,UBR3,UBR5,UCN,UCP2,UHMK1,UNC119,UNC13B,UNC13D,USH1G,USP36,USP6,USP7,UTRN,VAC14,VAMP2,VAMP3,VAMP4,VDAC1,VEGFA,VEGFC,VIP,VMP1,VPS11,VPS18,VPS28,VPS35,VPS4A,VPS4B,VSNL1,WASL,WDR41,WDR54,WFS1,WLS,WNK1,WNK2,WNK4,WNT3A,WNT5A,WNT7A,WWC1,WWP2,XBP1,XCL1,XPO4,YES1,YJEFN3,YOD1,YRDC,YWHAE,YWHAH,YWHAQ,ZC3H12A,ZDHHC2,ZDHHC8,ZFAND1,ZFYVE16,ZIC1,ZNF205,ZP3,ZPR1	0.002811,0.032128,0.002324,0.0023827,0.0008731,0.00084953,5.6654e-06,0.0034731,0.011413,0.0098957,0.016631,1.3147e-07,0.054121,0.0041077,3.292e-07,0.08402,0.00018451,0.036784,0.0018069,0.00031804,0.018106,0.0030601,0.0043769,0.04656,0.00040146,0.00011033,0.0097227,0.028431,0.0013244,1.0604e-05,1.3242e-05,0.0040062,0.00013316,0.021777,0.017808,0.119,0.0071679,0.00037582,5.0199e-08,0.0014238,0.012586,0.011777,0.0081748,0.040791,0.0057502,0.00042426,3.895e-05,0.063848,0.013908,0.0060523,0.017196,0.029553,0.026941,0.01013,0.0031556,0.00069233,0.047181,0.026462,3.8632e-12,0.00073128,0.029951,0.038855,0.00029204,0.074268,1.8766e-06,0.016506,0.0024032,5.3686e-05,0.008263,3.2787e-08,3.5775e-07,0.059455,0.014463,3.7002e-10,1.8393e-05,0.019237,0.0011007,0.0033923,0.00076929,0.0016402,0.0017881,0.010566,0.0059139,4.4317e-05,0.00022958,0.038989,7.7218e-09,0.0023182,3.8761e-06,0.0059241,0.0050242,0.0078139,0.0014722,0.0073826,0.0068343,0.0301,0.0013396,0.0074312,0.0056561,0.025378,0.0016593,0.0035142,0.098676,0.0084727,0.0018194,0.038933,0.040549,3.2253e-09,0.0024645,0.012106,0.02526,0.0057765,0.025298,0.018734,0.0014079,0.001057,2.081e-08,0.02862,0.076066,1.0398e-08,0.017731,0.010076,0.08466,0.0031818,0.00024278,0.0055504,4.4002e-07,1.3195e-13,0.038058,0.0075556,0.0028223,0.0078617,0.002932,0.021357,0.00052149,0.04017,0.00075048,0.00017938,1.612e-06,0.023372,0.019578,0.0025178,0.0025164,0.022299,1.3364e-07,0.026645,0.00095978,0.00036119,0.0095185,0.069612,2.2598e-06,0.033867,2.4736e-05,0.028833,0.0001536,0.0063851,0.018191,0.0062342,0.0011552,0.0062506,0.046433,1.136e-05,0.082033,0.0086887,0.00035975,0.075729,0.00026284,0.0018998,4.4073e-07,0.00059129,0.0063427,0.04311,0.046181,0.040332,0.00029762,0.063339,0.065788,0.033014,0.00016696,0.025303,0.0089342,5.2951e-09,0.0098776,0.0038864,0.069926,1.3784e-05,0.00092507,2.8285e-11,5.9631e-05,3.2926e-06,0.00024975,0.00010714,5e-10,0.012663,0.00065668,1.5997e-14,1.2811e-09,0.0031543,0.037562,0.041495,0.00057199,0.018852,0.0056579,0.0012323,0.014079,0.066008,8.4236e-05,2.0483e-07,9.6726e-07,2.1519e-13,2.8009e-05,0.0057737,0.00010966,0.038803,0.0016341,0.0036119,0.10807,0.0032068,7.8863e-15,0.0016821,2.3169e-11,0.0025078,0.0046227,0.011273,0.0019084,0.037629,0.021995,8.7039e-06,0.0077798,0.0024631,0.035478,1.0682e-10,0.00012243,0.018862,0.046646,0.026437,0.065808,0.035039,0.15595,0.00029718,0.064046,0.0038293,0.054558,0.054558,2.3534e-11,0.043783,0.011991,0.013613,0.025098,0.08975,0.02727,0.050118,0.0023989,0.006463,0.0013642,0.0093247,0.052893,8.527e-09,0.0026413,1.7642e-27,5.0383e-05,0.00057727,0.040005,0.0005736,5.8502e-06,0.0024032,0.082618,0.01007,0.015062,6.2407e-06,0.0031819,0.060112,0.00059978,0.032713,0.004149,0.0039781,0.0049597,0.013498,1.3869e-05,0.0059962,0.039965,0.011715,0.10332,0.0023024,0.00021949,3.0073e-07,2.3498e-05,0.045695,0.0035221,2.7936e-08,0.097501,0.00028254,0.0029155,0.00049484,1.9642e-07,0.013767,0.013767,0.0013313,0.047633,0.0045379,6.123e-05,0.0099083,5.3162e-06,0.057314,0.0027708,0.0023352,0.00036964,0.059904,0.00081868,0.029372,0.0041799,0.062944,0.0024763,0.00047075,8.0155e-05,0.00041478,0.0013951,0.0094779,0.00011656,0.0024997,0.020458,3.4175e-05,0.0025264,8.5896e-10,0.011818,0.0036575,2.9109e-05,0.10633,0.017529,0.00051441,0.0039877,0.064284,0.15561,0.061969,0.0098908,0.0076181,0.0056137,6.0455e-09,0.000172,0.00023399,1.8411e-08,0.0015784,0.00044812,0.039292,0.0012186,0.0019409,0.051658,0.0055903,3.4274e-05,0.00088137,0.0016787,0.030261,0.029294,0.14516,0.010474,0.0085001,0.0047876,0.0013764,0.0050576,0.0005831,0.0060637,7.9616e-05,0.01944,0.0002227,4.1975e-05,0.061965,0.014063,8.2112e-05,0.00011701,2.6381e-06,0.010924,0.048717,0.063438,0.00053387,0.0015364,0.00048384,0.016172,0.00068244,2.9253e-05,0.0035223,0.0001045,4.8815e-10,0.0937,4.4936e-07,0.0092918,5e-10,0.013844,0.0008094,1.2894e-05,0.0091346,0.0061875,2.5507e-13,0.022941,0.061369,0.001278,0.070648,0.011767,0.039454,0.022623,0.0019344,0.01818,0.084419,0.0012159,3.9513e-13,0.068058,0.011078,8.9276e-06,0.01351,0.014489,7.8175e-05,0.050147,0.19377,0.0013364,2.3272e-09,0.00038816,1.2224e-14,9.542e-05,8.1225e-06,0.0011145,4.4642e-06,5e-10,8.8415e-05,1.398e-05,0.075656,0.0028004,0.13776,0.017881,0.023888,0.081141,0.0062632,0.0027369,0.0016136,0.094995,0.0043421,2.6334e-09,0.00045378,0.00010071,0.0067681,0.040725,0.054648,0.00086149,0.030758,0.00015905,0.083123,0.0004876,0.016147,6.1858e-06,0.00177,0.011991,0.041801,0.011991,0.06033,0.0016781,0.0021891,0.0013241,0.0055905,4.9965e-05,0.026213,0.018864,0.036057,0.11733,0.0016781,0.026329,0.10081,0.0066466,2.446e-07,0.057518,0.02378,0.21377,0.020911,0.012926,2.0642e-05,0.0058813,0.071823,0.0097712,0.053823,0.028333,0.0086778,0.016196,3.424e-05,0.032311,0.026689,0.012413,0.013788,0.00039493,0.021683,0.00034609,0.005376,0.0011414,0.0045987,0.00095505,0.00099602,0.004376,2.7756e-05,0.027416,0.0038176,0.0076441,1.3497e-06,0.063245,2.7645e-14,0.025619,2.8624e-05,0.075475,1.1849e-07,0.080975,0.048726,0.00050747,0.0010796,0.0017499,0.10435,0.014384,0.00053588,1.2072e-06,0.0048993,0.085848,9.441e-06,0.0011897,0.0015688,0.006746,0.0067801,0.0001351,0.01283,0.021606,0.003747,1.526e-05,4.4971e-08,0.065928,0.0005184,0.0019693,0.0040538,0.00042888,1.0393e-09,0.0012814,2.3307e-07,0.041871,9.1636e-05,6.1479e-06,6.9425e-06,0.009173,0.00049433,0.00203,0.019124,0.0033911,0.046582,8.3988e-05,0.014803,0.018186,0.03743,0.00011312,0.075712,8.2869e-06,0.00083818,0.00080527,0.011514,0.0031514,0.012431,0.10548,0.040596,0.0017281,0.0027016,0.041666,0.057157,0.00037495,7.3212e-08,0.010284,3.3039e-06,0.0010279,0.0019633,0.0019588,0.00041521,0.013401,0.1653,0.00087871,0.019297,0.0011815,0.03042,0.0046102,0.10984,5.4263e-12,3.3367e-08,0.013233,0.0026583,0.10685,0.091518,0.043909,0.0070815,2.3016e-05,0.011528,0.0013818,0.00082542,0.052138,0.012146,0.047862,0.01143,0.041576,0.019814,0.026018,0.052138,0.0069088,0.045907,0.0032091,0.00051979,0.012511,0.0014286,0.021641,0.087733,0.0021053,0.033582,0.0081804,0.0059927,0.0058389,0.0044336,0.0075617,0.00097853,0.0011523,0.10964,0.0050231,0.062575,0.10795,0.0029759,0.00024362,0.10513,0.0057502,3.5908e-05,0.10784,0.037678,0.011658,0.00021574,2.5929e-06,0.0042948,0.0002676,0.0081483,0.01149,0.0010337,0.0096841,0.0043965,0.00014547,0.017001,0.0085571,0.0069464,0.00010793,0.0072581,0.00059132,0.0010292,0.00015139,0.00021856,7.1548e-07,6.3785e-05,0.071805,0.0050951,3.9664e-10,0.0001039,0.1055,0.014739,0.019037,0.00022132,0.00026411,0.0093175,0.0030572,9.8978e-06,0.01861,1.6393e-09,0.0023029,8.5546e-05,0.03989,0.001445,0.012917,0.0037093,0.0042972,3.0031e-10,0.033096,0.0027719,1.6252e-08,0.00017067,0.014872,0.051977,0.091212,0.12254,2.229e-05,0.0395,7.9475e-06,0.0047494,0.057197,0.00019593,0.014564,0.012075,0.11609,0.066707,1.5619e-09,2.6887e-08,0.023964,0.010773,0.00017211,5.8699e-16,0.011121,0.0025503,0.00059259,0.047722,0.00039635,2.5023e-06,2.7923e-07,0.0042272,8.1416e-08,0.053781,0.052766,0.0004552,0.017841,0.015828,0.013016,0.14155,0.080588,0.11585,0.0017512,0.0091822,1.8756e-05,0.0096184,0.005486,0.017625,0.041799,0.0024007,0.0026604,0.011643,0.072528,0.0098729,0.035184,0.00099105,1.3067e-05,0.02202,0.019562,0.00079698,0.055157,0.16155,0.0054554,3.5396e-06,0.00031893,0.00017689,0.0071968,1.0954e-06,0.0044461,0.018457,0.0094929,0.0010052,2.2832e-06,0.0036336,0.0099945,0.0072639,0.065929,0.0070034,0.00055677,0.050627,0.0023409,0.0013903,2.6023e-05,0.00018951,0.0095378,0.008633,6.3053e-17,0.0010488,0.0033392,0.0009279,0.0021836,0.017811,0.017138,0.03516,0.00026268,0.013792,0.0094846,0.0053948,0.082578,0.0076737,7.654e-08,0.00092085,0.0065116,0.0093669,0.0036361,0.0085772,0.033265,0.009282,0.11178,0.032517,0.00012428,2.9704e-13,0.00014115,0.0099405,0.065294,1.6986e-06,0.0045967,0.0010379,8.5104e-07,0.1097,5.9125e-06,0.0086034,0.010933,0.042522,1.3896e-11,0.0090342,0.003573,2.9331e-05,0.038356,0.00032073,0.0018229,6.3767e-07,0.015824,1.4943e-06,0.024539,0.00038975,0.063195,0.035734,0.0010333,0.019767,5.913e-09,0.00033076,0.00042274,0.010989,0.00085036,0.0025419,0.0027728,0.015053,0.0021537,1.76e-05,0.062284,0.013599,0.00075333,0.00073825,6.0807e-06,0.014923,0.0096126,6.208499999999999e-21,0.0079166,0.0015318,0.01545,0.0038648,6.0672e-06,0.0078883,0.011435,3.4933e-09,0.00017582,0.00018613,0.001465,0.016044,0.01861,6.3155e-05,0.0019885,0.003457,0.034505,0.0086359,0.0024244,0.017739,0.00096775,0.0013971,0.030567,0.0021452,0.017706,2.4319e-05,1.3807e-05,0.00024613,0.00053435,0.027034,0.014365,1.1888e-05,0.00024579,0.0029469,0.1269,0.0025825,0.00053788,0.00043115,3.0248e-08,0.10461,4.4601e-09,2.6817e-06,2.6479e-14,0.048376,0.0011727,2.7922e-05,0.034697,0.17945,0.00011835,0.056983,0.00066407,0.006232,0.00025102,0.028218,0.0050058,0.00017387,0.0016388,0.00077997,0.17064,0.0041456,0.0026581,0.003251,2.8371e-05,0.0055562,0.075281,0.00023006,0.060036,0.03537,0.07324,0.050931,0.051729,6.0797e-06,6.6804e-06,0.011889,0.01174,0.072942,0.003458,0.0037132,5.8163e-06,0.00016227,0.029138,0.001176,0.0016384,0.034278,0.0029026,0.052393,4.1278e-09,2.1552e-05,0.00011469,0.0093942,0.018185,0.009096,6.7785e-06,2.0993e-05,0.0016947,0.02691,1.9253e-05,0.059485,0.023099,0.013868,0.0012823,0.00091539,0.001813,0.001972,0.00016965,1.0849e-08,0.052889,0.00019873,7.5492e-05,2.5376e-07,0.00043705,0.013314,0.041076,0.046391,0.01616,0.0040493,3.4286e-06,0.0060804,3.8138e-06,0.030524,0.058756,0.01688,0.0047818,0.00027024,0.025,5.8248e-07,0.0073391,0.00035885,0.0089497,0.009153,0.0057381,0.017466,0.0042689,9.0082e-08,0.00016053,0.030373,0.008278,0.021775,0.00042478,0.010706,0.0024549,0.023456,0.00024054,6.5411e-08,1.5474e-07,0.056279,0.071864,0.0017543,0.00087911,5.1219e-12,0.031001,0.00051678,0.021877,0.00046673,3.5261e-07,0.0090272,0.090505,0.059648,0.096794,0.066031,4.0694e-06,0.055714,0.095534,0.0001725,1.5801e-05,0.011815,3.8408e-05,0.00072088,0.034941,0.0115,0.0030107,1.2241e-05,0.0025858,0.0093949,0.022698,0.0027073,0.00098049,0.0084003,0.0012808,1.2313e-07,0.0065879,9.7873e-07,2.4857e-07,2.0794e-06,0.00026613,0.0024597,0.011291,0.026913,0.0015806,0.0010158,7.0444e-09,0.00041124,0.002131,2.0867e-06,0.024016,0.054506,2.9248e-06,6.4868e-18,0.029615,0.00069266,0.099426,0.023955,0.0053216,0.055632,6.0227e-10,0.067267,5.0276e-11,0.073252,0.054571,1.2089e-07,0.011196,0.08632,0.023925,0.034422,0.00065537,7.6401e-06,0.000957,0.013699,0.0032259,2.9219e-06,0.00029683,0.0042071,0.035403,0.03505,0.067303,9.8622e-05,5.1625e-15,0.018036,0.017225,0.015219,0.10451,0.0001514,0.028911,5.554e-06,0.0041232,0.023537,5.2712e-06,3.8323e-07,0.079437,0.0086254,1.9329e-06,0.002367,2.352e-06,0.00012881,0.13586,0.032719,0.059217,0.0089014,0.0010403,4.949e-08,0.0013998,7.0069e-06,3.9501e-07,0.076216,0.00041426,0.034813,0.00070059,0.13675,0.0021053,0.061164,0.050102,0.00053825,0.033021,0.0050909,0.021098,0.12781,0.01917,5.8763e-06,0.012302,0.067508,0.002116,0.027378,0.017312,0.00022162,0.00014208,0.12713,0.0011704,0.00019925,0.002522,0.009863,0.00018126,0.0049935,0.027305,0.1072,1.3191e-08,0.0098187,0.0012475,0.0049724,0.00048685,8.5391e-06,0.014148,0.11501,0.011554,1.5709e-06,0.013673,0.0046519,0.00039464,0.007194,0.012527,0.011876,0.027498,0.0098381,0.0019178,0.00032914,0.048017,2.4018e-06,0.0046861,0.00028334,0.00013507,0.0014076,0.08152,0.018021,0.010263,0.00012244,8.345e-05,0.094316,1.0662e-05,0.0046837,0.0020121,0.00040743,0.083424,0.037717,0.00092706,0.00028678,0.0084706,0.0090489,0.063875,0.00041865,0.0088172,0.00096712,0.0024419,0.044938,0.014307,0.00060386,0.093232,0.11129,0.00020968,0.0011583,0.0036917,2.3189e-07,0.013829,9.6624e-10,1.0045e-06,0.085714,0.00015294,0.010976,6.7971e-07,0.025366,6.1079e-05,0.1988,0.00019653,1.8219e-05,0.00064516,0.0014378,0.004072,0.018899,0.0036168,0.12673,0.0015533,0.001572,0.051585,0.00094802,0.0011727,0.059484,0.014112,0.060634,0.10633,0.0051597,0.051526,0.011522,2.6407e-07,0.028468,0.00016902,8.7268e-05,1.1788e-05,0.013252,0.05931,3.7631e-05,2.0344e-09,0.036102,0.02955,5.2212e-06,0.03836,9.0221e-05,0.079402,0.0021126,6.5024e-09,4.2288e-13,0.011712,0.036904,1.5191e-06,0.023109,0.00058771,0.014325,5.6114e-08,0.064925,0.013997,3.5076e-05,0.075885,8.9729e-06,0.00017972,0.015121,0.017667,6.1062e-09,0.0015647,2.1249e-06,2.9385e-05,0.0013974,0.1243,0.020873,2.5635e-13,0.036188,1.0983e-05,0.004227,0.0037558,0.00018053,0.00036166,0.00010709,9.62e-07,0.0043888,4.119e-07,0.052592,0.0073553,0.069889,0.0003273,0.013892,0.014026,0.0024579,0.0015469,0.083572,0.0035099,1.056e-11,0.02714,4.3013e-06,0.049192,0.0027256,4.6036e-08,2.048e-05,0.0033272,0.034902,0.053798,0.0070485,0.0051017,0.00030039,0.0025047,0.0066203,0.021433,0.00015202,7.5102e-05,0.018332,0.1149,2.252e-09,0.012103,0.0012395,0.050464,0.12114,0.00069792,1.914e-06,0.0003192,0.13597,0.01022,0.0084782,0.0035475,0.09032,0.002164,0.014342,0.0011769,2.8795e-10,0.022071,0.048559,0.00030016,0.014627,0.010555,0.049556,2.9299e-09,0.0041771,0.0081981,0.00085831,6.3842e-05,0.013904,0.00055893,0.0017486,0.00026676,0.071484,0.00095685,0.024678,1.3451e-06,0.085051,0.0048542,3.0138e-08,0.016048,0.012786,0.00012416,0.015596,4.0512e-06,0.060823,0.002369,0.0025253,0.017266,0.051122,0.0013547,0.073153,0.015687,0.05573,0.014005,0.047767,0.0026474,0.00014993,5.0275e-12,0.004519,0.0040181,0.020058,0.0020449,0.0027945,0.0024398,0.012671,0.012593,0.072358,0.0022803,0.0028256,0.00074199,0.0078902,6.2922e-05,0.015476,0.0022143,0.023445,0.0011721,0.012778,0.0010798,0.13936,0.0007223,0.030396,0.015357,0.021013,0.018813,0.0065151,0.10215,0.078845,0.034056,0.00064797,0.048656,0.0062901,3.2459e-09,0.0055285,1.0741e-06,0.015202,0.013064,0.005229,0.027183,2.2221e-05,0.001235,0.0035112,0.038908,0.018227,0.003487,0.052413,0.00027825,0.041348,0.00019336,0.013516,0.0016605,0.027298,0.0032085,0.011746,0.019069,0.0040099,0.0094269,0.0064571,0.0021223,0.069097,0.015733,0.0087662,0.023767,5.3621e-05,8.8388e-09,0.015044,0.030315,1.8409e-05,0.00097198,0.06147,0.0021362,0.0060069,8.4699e-05,9.4683e-05,0.0007616,0.0041428,0.0004534,3.9227e-12,3.6518e-05,3.5359e-05,0.0014368,1.091e-05,0.050107,7.4519e-07,0.072776,0.0094894,0.0012699,0.00037444,0.0016959,9.7217e-13,0.071999,3.4063e-07,0.066231,0.0035076,6.0472e-05,0.0058974,0.072815,0.01078,0.00037711,0.020402,5.611e-06,0.063822,0.018801,0.008355,0.025251,6.788e-08,0.00091449,8.8419e-07,0.012119,2.9678e-07,0.14049,1.7042e-14,0.00076502,0.000134,0.039876,0.004061,0.035652,5.4133e-06,9.6599e-05,0.0022785,0.006334,0.013883,0.0040707,0.029995,0.0050013,0.0038899
GOMF_SCAFFOLD_PROTEIN_BINDING	62	55	-0.080223	-0.0046898	0.10255	0.78296	1	1	1	0.996442	1	ADCY5,ATG4B,ATP2B4,BAIAP2,BRAF,CACNA1G,CACNA1H,CASP8,CAV2,CD163,CHUK,CIT,CRIPT,CRK,DLG4,DLL1,DSP,FYN,GRID2,GRM3,HOMER1,HSP90AA1,IKBKB,IL6ST,ITPR2,KCNA5,KCNH2,KCNQ1,KRT15,KRT18,KRT5,KRT8,MAP2K1,MAP2K2,MAP3K7,NCK2,NLGN1,NOS1,NOS3,P2RY1,PANX1,PARK7,PDE4D,PLCG2,PSAP,SCN5A,SHANK1,SHANK3,SRC,SYK,TCOF1,TREM2,UBTF,VIM,YWHAE	0.00037582,0.0043201,0.0075556,5.484e-08,0.0018998,0.00024975,0.00010714,0.0072017,0.0069211,0.14588,1.0576e-08,0.0053851,0.01065,0.0080761,8.2112e-05,0.00011701,0.011476,3.424e-05,2.1084e-07,0.00024266,0.010284,0.00087871,0.014707,0.0036703,0.00036952,0.017001,0.01861,0.00039635,0.17824,0.0066921,0.0089443,0.0068471,0.0009279,0.0021836,0.0020918,0.00033905,6.0672e-06,0.00018613,0.01861,0.060036,0.011895,0.011889,2.1552e-05,0.00035885,0.088972,0.018021,9.6624e-10,1.0045e-06,0.083572,0.002164,0.0019111,0.048656,3.2467e-05,0.0034053,0.039876
GOBP_REGULATION_OF_T_CELL_DIFFERENTIATION_IN_THYMUS	26	25	-0.12921	-0.0050973	0.16504	0.78315	1	1	1	0.996442	1	ADA,ADAM8,BMP4,CAMK4,CLEC4G,CLPTM1,EGR3,ERBB2,FOXJ1,FOXN1,GLI2,IHH,IL7R,PTPN2,RAG2,RASGRP1,SHH,SOD1,SOS1,SOS2,TESPA1,TOX,VNN1,ZC3H8,ZEB1	0.017808,0.119,0.082033,0.00014811,0.076455,0.014513,2.5141e-08,4.4642e-06,0.018894,0.0035252,0.022571,0.022006,0.015116,0.0039712,0.012089,1.2327e-06,0.085714,0.00010709,0.024196,0.014993,0.0063974,0.001907,0.089424,0.0018485,0.061936
GOMF_PROTEIN_PHOSPHATASE_2A_BINDING	27	25	-0.11542	-0.0045533	0.14733	0.7833	1	1	1	0.996442	1	ADCY8,ANKLE2,ARPP19,BCL2,BOD1,CTTNBP2NL,DAB2IP,ENSA,FOXO1,GNA12,GRIN3A,MASTL,MFHAS1,PPME1,PTPN1,RPS6KB1,SLC6A3,SMG5,SMG7,SPHK1,STAT1,STRN,STRN3,STRN4,TP53	5.0199e-08,0.00035784,0.025298,2.4736e-05,0.0093869,0.00044812,0.00072593,0.0013364,0.21377,0.00063613,0.0028739,0.044635,0.010181,0.0096911,7.0444e-09,0.00018126,0.017419,0.077333,0.00019366,0.014026,0.011097,0.0019987,0.0057966,0.13099,0.0017219
GOMF_INORGANIC_MOLECULAR_ENTITY_TRANSMEMBRANE_TRANSPORTER_ACTIVITY	638	548	-0.025159	-0.0045705	0.032113	0.78331	1	1	1	0.996442	1	ABCC1,ABCC11,ABCC2,ABCC3,ABCC4,ABCC5,ABCC6,ABCC8,ABCC9,ADAMTS8,ANKH,ANO1,ANO10,ANO2,ANO3,ANO4,ANO5,ANO6,ANO7,ANO8,ANO9,ANXA2,AQP1,AQP10,AQP11,AQP2,AQP3,AQP4,AQP5,AQP6,AQP7,AQP8,AQP9,ASIC1,ASIC2,ASIC3,ASIC4,ATP12A,ATP13A1,ATP1A1,ATP1A2,ATP1A3,ATP1A4,ATP1B1,ATP2A2,ATP2A3,ATP2B1,ATP2B2,ATP2B4,ATP2C1,ATP2C2,ATP4A,ATP6V0A1,ATP6V0A2,ATP6V0A4,ATP6V0B,ATP6V0C,ATP6V0D1,ATP6V0D2,ATP6V0E1,ATP6V0E2,ATP6V1A,ATP6V1B2,ATP6V1C1,ATP6V1C2,ATP6V1D,ATP6V1E1,ATP6V1E2,ATP6V1F,ATP6V1G1,ATP6V1G3,ATP6V1H,ATP7B,BEST1,BEST2,BEST3,BEST4,BSND,CACHD1,CACNA1A,CACNA1B,CACNA1C,CACNA1D,CACNA1E,CACNA1G,CACNA1H,CACNA1I,CACNA1S,CACNA2D1,CACNA2D3,CACNA2D4,CACNB1,CACNB2,CACNB3,CACNB4,CACNG1,CACNG2,CACNG3,CACNG4,CACNG5,CACNG6,CACNG7,CACNG8,CALHM1,CATSPER1,CATSPER2,CATSPER3,CATSPER4,CFTR,CHP1,CHRNA10,CHRNA7,CHRNA9,CLCA1,CLCA2,CLCA4,CLCC1,CLCN1,CLCN2,CLCN3,CLCN7,CLCNKA,CLCNKB,CLDN16,CLIC3,CLIC4,CLIC5,CLIC6,COX15,COX4I1,COX4I2,COX5A,COX6B1,COX7A1,COX7A2L,COX8A,CTNS,CUL5,CYB5A,FKBP1B,FXYD1,FXYD3,GABRA1,GABRA2,GABRA4,GABRA5,GABRA6,GABRB1,GABRB2,GABRB3,GABRG1,GABRG2,GABRG3,GLRA1,GLRA3,GLRB,GPM6A,GRIA1,GRIA2,GRIA4,GRIK1,GRIK2,GRIK3,GRIK4,GRIK5,GRIN1,GRIN2A,GRIN2B,GRIN2C,GRIN2D,GRIN3A,GRIN3B,HCN2,HCN3,HCN4,HTR1B,HVCN1,ITGAV,ITPR1,ITPR2,KCNA1,KCNA10,KCNA2,KCNA3,KCNA4,KCNA5,KCNA6,KCNA7,KCNAB1,KCNAB2,KCNAB3,KCNB1,KCNB2,KCNC1,KCNC2,KCNC3,KCNC4,KCND2,KCND3,KCNE1,KCNE2,KCNE3,KCNE4,KCNF1,KCNG1,KCNG3,KCNG4,KCNH1,KCNH2,KCNH3,KCNH4,KCNH5,KCNH6,KCNH7,KCNH8,KCNIP1,KCNIP3,KCNIP4,KCNJ1,KCNJ10,KCNJ11,KCNJ13,KCNJ14,KCNJ15,KCNJ16,KCNJ2,KCNJ4,KCNJ5,KCNJ6,KCNJ9,KCNK1,KCNK10,KCNK12,KCNK13,KCNK15,KCNK16,KCNK17,KCNK18,KCNK2,KCNK3,KCNK4,KCNK5,KCNK6,KCNK7,KCNK9,KCNMA1,KCNMB1,KCNMB2,KCNMB3,KCNMB4,KCNN1,KCNN2,KCNN3,KCNN4,KCNQ1,KCNQ2,KCNQ3,KCNQ4,KCNQ5,KCNS1,KCNS2,KCNS3,KCNT1,KCNT2,KCNU1,KCNV2,LETM1,LRRC26,LRRC38,LRRC52,LRRC55,MCOLN1,MCOLN2,MCOLN3,MCU,MFSD2A,MFSD3,MIP,MRS2,NALCN,NIPA1,NIPA2,NIPAL1,NIPAL2,NIPAL3,NIPAL4,NMUR2,NNT,NOX5,OCA2,OPRM1,ORAI1,ORAI2,ORAI3,OTOP1,OTOP2,OTOP3,P2RX4,PANX1,PDPN,PKD1,PKD1L1,PKD1L2,PKD2,PKD2L1,PKD2L2,PSEN1,PTK2B,RASA3,RHAG,RHBG,RHCE,RHCG,RHD,RYR1,RYR2,RYR3,SCN10A,SCN11A,SCN1A,SCN1B,SCN2A,SCN2B,SCN3A,SCN3B,SCN4A,SCN4B,SCN5A,SCN7A,SCN8A,SCN9A,SCNN1A,SCNN1B,SCNN1D,SCNN1G,SEC61A1,SLC10A1,SLC10A2,SLC10A4,SLC10A5,SLC10A6,SLC11A1,SLC11A2,SLC12A1,SLC12A2,SLC12A3,SLC12A4,SLC12A5,SLC12A6,SLC12A7,SLC12A8,SLC12A9,SLC13A1,SLC13A2,SLC13A3,SLC13A4,SLC13A5,SLC14A1,SLC15A1,SLC15A2,SLC15A3,SLC15A4,SLC16A1,SLC16A3,SLC17A5,SLC17A6,SLC17A7,SLC17A8,SLC18A1,SLC18A2,SLC18A3,SLC18B1,SLC1A1,SLC1A2,SLC1A3,SLC1A4,SLC1A6,SLC1A7,SLC20A1,SLC20A2,SLC22A1,SLC22A11,SLC22A6,SLC22A8,SLC23A1,SLC23A2,SLC24A2,SLC24A3,SLC24A4,SLC25A10,SLC25A11,SLC25A12,SLC25A13,SLC25A22,SLC25A28,SLC25A3,SLC25A37,SLC25A4,SLC26A1,SLC26A11,SLC26A2,SLC26A3,SLC26A4,SLC26A5,SLC26A7,SLC26A8,SLC26A9,SLC28A1,SLC28A3,SLC2A13,SLC2A9,SLC30A1,SLC30A10,SLC30A2,SLC30A3,SLC30A5,SLC30A6,SLC30A7,SLC30A8,SLC31A1,SLC31A2,SLC32A1,SLC33A1,SLC34A3,SLC36A1,SLC36A2,SLC36A3,SLC37A1,SLC37A2,SLC37A3,SLC37A4,SLC38A1,SLC38A2,SLC38A4,SLC38A7,SLC39A1,SLC39A11,SLC39A12,SLC39A14,SLC39A2,SLC39A3,SLC39A4,SLC39A5,SLC39A6,SLC39A8,SLC39A9,SLC3A2,SLC40A1,SLC41A1,SLC41A2,SLC41A3,SLC45A1,SLC45A2,SLC45A3,SLC45A4,SLC4A1,SLC4A10,SLC4A11,SLC4A2,SLC4A3,SLC4A4,SLC4A5,SLC4A8,SLC4A9,SLC5A1,SLC5A10,SLC5A11,SLC5A2,SLC5A3,SLC5A4,SLC5A5,SLC5A6,SLC5A7,SLC5A9,SLC6A1,SLC6A11,SLC6A12,SLC6A13,SLC6A18,SLC6A2,SLC6A20,SLC6A3,SLC6A4,SLC6A5,SLC6A6,SLC6A7,SLC6A9,SLC8A1,SLC8A2,SLC8A3,SLC8B1,SLC9A1,SLC9A2,SLC9A3,SLC9A4,SLC9A5,SLC9A8,SLC9A9,SLC9B1,SLC9B2,SLC9C2,STIM2,TCIRG1,TMC1,TMC2,TMCO1,TMCO3,TMEM165,TMEM175,TMEM37,TMEM38A,TMEM38B,TMEM63A,TMEM63B,TMEM63C,TPCN1,TPCN2,TRPA1,TRPC1,TRPC3,TRPC4,TRPC4AP,TRPC6,TRPC7,TRPM1,TRPM2,TRPM3,TRPM4,TRPM6,TRPM8,TRPV1,TRPV2,TRPV3,TRPV4,TRPV5,TRPV6,TTYH1,TTYH2,TTYH3,TUSC3,UCP2,UQCR10,UQCRB,UQCRFS1,UQCRH,UQCRHL,XPR1,ZDHHC13	0.001496,0.02858,0.00011145,3.5342e-05,0.0018207,0.0052536,0.023955,3.292e-07,0.08402,0.010808,0.00047776,0.0033923,2.0569e-06,0.005483,0.0060885,4.9817e-05,0.0034452,0.00076929,0.00069983,0.00015716,0.0016402,0.0059139,0.0016593,8.4868e-05,0.021173,0.029837,0.00031136,0.049267,0.012801,0.012801,0.0061628,0.0040804,0.039677,0.001057,2.081e-08,0.0028519,0.011954,0.14708,1.1719e-05,0.08466,0.0031818,0.014718,0.0010112,0.00024278,1.3195e-13,0.00094192,0.038058,1.821e-07,0.0075556,0.0028223,0.0078617,0.002932,2.2324e-06,0.0067255,0.00082442,7.2164e-15,0.00076492,5.763e-05,7.2476e-06,0.012845,0.0010587,0.046413,0.087459,0.013079,9.2942e-11,0.051711,0.044138,0.019502,0.011767,0.019752,0.1155,0.00031722,0.034431,0.0063851,4.2685e-05,0.018191,0.0057381,0.019285,0.0041288,1.3784e-05,0.00092507,2.8285e-11,5.9631e-05,3.2926e-06,0.00024975,0.00010714,5e-10,0.012663,0.00065668,1.5997e-14,1.2811e-09,0.0031543,0.037562,0.041495,0.00057199,0.018852,0.0056579,0.0012323,0.014079,0.066008,8.4236e-05,2.0483e-07,9.6726e-07,0.00010966,0.035478,1.0682e-10,0.00012243,0.018862,0.004149,0.011715,0.025849,0.0053111,0.03324,0.028011,0.1153,0.047227,0.05103,0.00049484,1.9642e-07,0.041607,0.00020958,0.013767,0.013767,0.0018322,6.123e-05,0.0099083,5.3162e-06,0.057314,0.0012875,0.052359,0.040833,3.3365e-06,0.01572,0.0066334,0.15341,0.032595,0.053744,0.024871,0.034604,2.446e-07,0.071823,0.053823,0.013086,0.00036333,0.00023019,0.00073128,0.019059,2.2322e-08,3.0705e-08,5.6661e-07,0.0009822,0.0030636,2.4926e-05,0.096837,0.0026429,0.029481,0.015653,0.00010141,2.1847e-05,2.6255e-06,0.00027308,0.00033161,0.0028428,0.00045151,0.021606,0.003747,1.526e-05,4.4971e-08,0.065928,0.0005184,0.0028739,0.0019693,0.018186,0.03743,0.00011312,0.03042,5.4263e-12,0.0050231,0.0057502,0.00036952,0.01149,0.0010337,0.0096841,0.0043965,0.00014547,0.017001,0.0085571,0.0069464,0.00010793,0.0072581,0.00059132,0.0010292,0.00015139,0.00021856,7.1548e-07,6.3785e-05,0.071805,0.0050951,3.9664e-10,0.0001039,0.1055,0.014739,0.019037,0.00022132,0.00026411,0.0093175,0.0030572,9.8978e-06,0.01861,1.6393e-09,0.0023029,8.5546e-05,0.03989,0.001445,0.012917,0.0037093,0.0042972,3.0031e-10,0.033096,0.0027719,1.6252e-08,0.00017067,0.014872,0.051977,0.091212,0.12254,2.229e-05,0.0395,7.9475e-06,0.0047494,0.046213,0.057197,0.00019593,0.014564,0.012075,0.11609,0.066707,0.051922,0.028535,1.5619e-09,2.6887e-08,0.023964,0.010773,0.00017211,3.4252e-05,5.8699e-16,0.011121,0.0010464,0.013304,0.0025503,0.0034589,0.00059259,2.5326e-06,0.047722,0.00039635,2.5023e-06,2.7923e-07,0.0042272,8.1416e-08,0.052766,0.0004552,0.017841,0.00083249,0.026844,0.015828,0.013016,9.0655e-05,0.0072639,0.065929,0.0070034,0.00055677,0.016547,0.0033329,0.0034092,0.0093669,0.14346,5e-10,0.0044132,0.00099014,0.00038975,0.00016154,0.00010386,0.0053985,0.0095803,0.072412,0.161,0.0060375,0.061617,0.097311,0.00065865,2.7922e-05,0.17945,0.033929,0.002487,0.01913,0.018229,0.00010827,0.0055562,0.011895,0.015437,0.020945,0.012012,0.0054681,0.013314,3.9056e-08,0.00075475,1.2313e-07,0.0010158,1.8277e-08,0.00046527,0.031166,0.015193,0.0086312,0.040465,0.0025021,8.5391e-06,1.2674e-07,0.0098381,0.0019178,0.00032914,0.048017,2.4018e-06,0.0046861,0.00028334,0.00013507,0.0014076,0.08152,0.018021,0.010263,0.00012244,8.345e-05,0.0098906,0.0016549,0.0066595,0.00046648,0.0065857,0.12673,0.0082932,0.0026242,0.0073177,5.3873e-05,0.0015533,0.0037459,0.0002207,0.001572,0.026719,7.3136e-08,1.7979e-08,0.073036,0.016786,4.9756e-08,5.896e-05,0.0026775,0.064777,0.041175,2.7266e-07,0.0012297,0.10233,3.5423e-05,0.024206,0.0011095,0.031474,0.051585,1.0327e-05,0.015969,0.00063447,0.00094802,0.0011727,0.087459,0.0020375,0.059484,0.024363,0.014112,0.060634,0.0077217,0.0024772,0.022479,0.0068412,0.0040781,0.00099279,0.01726,0.021725,0.022026,0.0029885,0.00056554,0.002717,0.0001635,3.5309e-05,0.00029429,0.0022414,0.045756,0.0012008,0.016518,0.10633,0.0022142,0.0036177,0.078898,0.051526,0.0014423,0.11412,0.031178,0.019464,0.0023095,0.011522,0.011548,0.01713,0.014904,3.4119e-06,0.012296,0.00017625,0.004043,0.028468,0.00016902,0.028915,8.7268e-05,0.010904,1.1788e-05,0.017463,0.013252,0.0063153,0.05931,0.0014371,4.3105e-06,0.0035043,0.0093643,0.095294,0.11833,0.065063,0.0012926,0.0014993,0.0063508,0.036102,0.02955,0.1083,0.001867,3.8386e-13,0.00030263,4.9384e-05,0.00043735,0.083969,0.0097986,4.5977e-06,0.0064113,0.00029412,5e-10,0.015959,0.0025902,0.0071852,1.5885e-06,0.03627,0.033294,8.2762e-07,0.024835,2.059e-05,0.00021868,3.0214e-06,3.454e-09,0.0029832,0.0011294,0.029236,0.0047399,0.031094,9.0221e-05,9.2507e-10,0.089079,0.0023082,0.012887,0.0027305,0.00037268,0.0083895,0.011658,0.00021195,0.0013542,0.10055,0.0021126,9.904e-05,0.025638,0.015765,0.003433,0.0068859,0.0013946,0.017419,6.5024e-09,0.019818,0.00025414,0.030679,4.2288e-13,1.5191e-06,0.00022054,0.00016764,0.023109,0.00058771,0.0066253,0.025182,0.018524,1.7416e-05,0.011625,1.2463e-08,0.0013354,5.6114e-08,3.6749e-05,0.0051017,0.016048,0.004519,0.0040181,0.016324,0.11577,0.010093,0.0010063,0.00074199,0.0078902,6.2922e-05,0.0084517,0.0036847,7.6558e-06,0.018813,0.0065151,0.055233,0.005229,0.027183,1.2088e-14,3.3946e-05,2.2221e-05,0.011042,0.00043732,0.001235,0.0026008,0.0035112,4.5575e-05,0.0065431,0.038908,0.018227,0.003487,4.3845e-06,0.11585,0.052413,0.032486,0.02021,0.0069003,0.00014196,0.00097198,0.15385,0.053943,0.00050753,0.020897,0.033404,6.2001e-05,0.0057532
GOBP_POSITIVE_REGULATION_OF_PROTEIN_EXPORT_FROM_NUCLEUS	16	15	-0.14377	-0.0043947	0.18345	0.78338	1	1	1	0.996442	1	ANP32B,BAG3,CAMK1,CTDSPL2,GAS6,GSK3B,IL1B,PPM1A,PRKACA,RAPGEF3,RBM22,SFN,TPR,XPO4,YWHAE	0.0017881,0.026645,0.0032068,0.00023399,0.0011414,9.1636e-05,0.019814,0.0017543,0.095534,1.9329e-06,0.13586,0.00060386,0.10215,2.9678e-07,0.039876
GOBP_NCRNA_TRANSCRIPTION	64	54	-0.08627	-0.0049975	0.11007	0.78341	1	1	1	0.996442	1	ANG,BRF1,BTBD18,CC2D1A,CDK7,CELF3,DDX11,DEDD,ELL,ELL2,ELL3,ERCC2,ERCC6,GTF3A,GTF3C1,GTF3C2,GTF3C3,GTF3C4,GTF3C5,GTF3C6,ICE1,ICE2,IPPK,LARP7,MEPCE,MTOR,MYBL1,MYOD1,NCL,NFATC2,NIFK,PIH1D1,POLR1B,POLR1E,POLR2L,PWP1,RPAP2,SIRT7,SMARCA4,SMARCB1,SNAPC1,SNAPC2,SNAPC3,SNAPC4,SNAPC5,SPIN1,TAF1B,TCOF1,TOPAZ1,TP53,USPL1,ZC3H4,ZC3H8,ZNF143	5.3686e-05,0.038847,5e-10,0.00027762,0.0025842,0.19072,0.080539,0.012519,0.0034896,0.00011139,4.5845e-11,0.00024629,0.049227,0.026972,0.016447,3.6173e-06,0.0071942,0.067553,0.028807,0.00079755,0.0026583,0.0069447,1.3317e-05,0.01505,0.0083422,0.018048,0.00031164,0.0023394,5.5221e-08,0.00040486,8.5836e-05,0.00018283,0.0014844,0.047,0.026661,0.019252,0.088833,0.018899,0.004569,0.0043627,0.056265,2.3955e-05,0.011724,0.028516,0.0058276,0.003058,0.00019253,0.0019111,0.067936,0.0017219,0.03658,1.0106e-07,0.0018485,0.018272
GOBP_HEMOGLOBIN_BIOSYNTHETIC_PROCESS	13	11	-0.18111	-0.0047415	0.23104	0.78344	1	1	1	0.996442	1	ABCB10,ALAS1,EIF2AK1,EPO,FECH,HIF1A,INHA,INHBA,PRMT1,SLC25A37,SLC6A9	0.18454,0.039723,1.1309e-07,8.1225e-06,0.0082926,0.012431,0.00051979,0.012511,2.6064e-12,0.078898,4.2288e-13
GOBP_POSITIVE_REGULATION_OF_CALCIUM_ION_TRANSMEMBRANE_TRANSPORT	89	76	-0.064416	-0.0044238	0.082094	0.78367	1	1	1	0.996442	1	ABL1,ADCYAP1R1,AKAP6,ANK2,APLNR,ATP1B1,BAX,BDKRB1,CACNA2D1,CACNB2,CACNB3,CACNB4,CALCR,CALM2,CALM3,CAPN3,CASQ1,CAV1,CDK5,CEMIP,CRACR2A,CX3CL1,CXCL10,CXCL11,CXCL9,DRD1,EHD3,F2R,GPER1,GRIN1,GRM6,GSTM2,GSTO1,HAP1,IL13,JPH2,KCNE1,KCNE2,LACRT,LHCGR,NPSR1,NTSR1,P2RX1,P2RX2,P2RX3,P2RX4,P2RX5,P2RX7,P2RY6,PDPK1,PKD2,PLA2G1B,PLCG1,PLCG2,PPP3CA,PPP3CB,PPP3CC,PPP3R1,PPP3R2,RAMP3,RYR2,SLC9A1,SNCA,SRI,STAC,STAC2,STAC3,STIM1,STIM2,SUMO1,THY1,TRDN,TRPC1,TRPC3,VMP1,XCL1	0.018106,0.012586,3.8632e-12,3.2787e-08,3.8761e-06,0.00024278,0.069612,0.0001536,0.00065668,0.037562,0.041495,0.00057199,0.0057737,0.038803,0.0016341,0.037629,8.7039e-06,0.046646,0.0005736,6.2407e-06,2.9109e-05,0.039292,0.0012186,0.0019409,0.0055903,0.0092918,0.014489,0.081141,0.085848,0.003747,0.00042888,6.1479e-06,6.9425e-06,0.019124,0.052138,2.5929e-06,0.0001039,0.1055,0.011643,3.5396e-06,0.034505,0.027034,0.0026581,0.003251,2.8371e-05,0.0055562,0.075281,0.00023006,0.050931,0.018185,0.013314,0.0060804,0.0073391,0.00035885,0.00051678,0.021877,0.00046673,3.5261e-07,0.0090272,0.0041232,8.5391e-06,0.00058771,0.0013974,0.02714,0.0027256,4.6036e-08,2.048e-05,0.0070485,0.0051017,1.914e-06,0.05573,0.00064797,0.005229,0.027183,0.0012699,0.012119
GOBP_RESPONSE_TO_CAFFEINE	14	12	-0.14372	-0.0039297	0.18313	0.7837	1	1	1	0.996442	1	ADORA2A,CACNA1S,CASQ2,CHEK1,GSTM2,PRKAA1,RYR1,RYR2,RYR3,SLC8A1,TMEM38A,TMEM38B	0.0057502,0.012663,0.0077798,0.010274,6.1479e-06,0.055714,0.0025021,8.5391e-06,1.2674e-07,1.5191e-06,0.0078902,6.2922e-05
GOCC_PEPTIDASE_INHIBITOR_COMPLEX	11	10	-0.17144	-0.0042797	0.21828	0.7839	1	1	1	0.996442	1	CARD16,CASP1,CSTA,CTSB,KLK8,PLAT,PLAU,SERPINA5,SERPINB6,SERPINE1	0.048338,0.058347,0.0001953,0.0067353,0.053653,0.0060427,0.0046227,0.044249,0.072963,0.00096712
GOBP_ADAPTIVE_IMMUNE_RESPONSE	638	342	-0.03297	-0.004763	0.041932	0.78414	1	1	1	0.996442	1	ADA,ADAM17,ADCY7,ADGRE1,AHR,AICDA,AIRE,AKIRIN2,ALCAM,ALOX15,ANXA1,APLF,ARG1,ARG2,ATAD5,BACH2,BCL10,BCL3,BCL6,BTNL8,C17orf99,C1QA,C1QB,C1QBP,C1QC,C1RL,C1S,C3,C4BPA,C4BPB,C5,C6,C7,C8A,C8B,C8G,C9,CADM1,CAMK4,CARD9,CCL19,CD160,CD1A,CD1B,CD1C,CD1D,CD1E,CD209,CD226,CD244,CD247,CD27,CD274,CD28,CD3D,CD3E,CD3G,CD4,CD40,CD46,CD55,CD6,CD7,CD70,CD74,CD79A,CD79B,CD80,CD81,CD84,CD86,CD8B,CEACAM1,CFI,CLC,CLCF1,CLEC10A,CLEC4C,CLEC4D,CLEC4G,CLEC4M,CLEC7A,CLU,CR1,CR1L,CR2,CRTAM,CSF2RB,CSK,CTLA4,CTNNBL1,CTSC,CTSH,CTSL,CTSS,CX3CR1,CXCL13,DBNL,DCLRE1C,DENND1B,DUSP10,EBI3,EIF2AK4,EMP2,ENTPD7,EOMES,EPHB2,ERAP1,ERAP2,ERCC1,EXO1,EXOSC3,EXOSC6,FADD,FBXO38,FCAMR,FCER1G,FCER2,FCGR2B,FCGR3A,FCRL4,FGA,FGL1,FOXJ1,FUT7,FYN,FZD5,GATA3,GPR183,GZMM,HAVCR2,HLX,HMCES,HMGB1,HMHB1,HPX,HRAS,HSPD1,ICOSLG,IFNA1,IFNA10,IFNA13,IFNA14,IFNA16,IFNA17,IFNA2,IFNA21,IFNA4,IFNA5,IFNA6,IFNA7,IFNA8,IFNB1,IFNE,IFNG,IFNK,IFNW1,IL10,IL12A,IL12B,IL12RB1,IL17A,IL17F,IL18,IL18BP,IL18R1,IL1B,IL1R1,IL1RL1,IL20RB,IL21R,IL23A,IL23R,IL27RA,IL2RB,IL33,IL4,IL4I1,IL4R,IL6,IL6R,IL6ST,IL7R,IL9,IRF1,IRF7,ITK,JAG1,JAK2,JAK3,JAM3,JUNB,KLHL6,KLRC1,KLRD1,LAG3,LAMP3,LAT,LAT2,LAX1,LEF1,LIG4,LILRB4,LIME1,LOXL3,LY9,MAD2L2,MALT1,MAP3K7,MBL2,MCOLN1,MCOLN2,MLH1,MPL,MR1,MSH2,MSH6,MTOR,MYD88,MYO1G,NBN,NCKAP1L,NDFIP1,NFKBID,NOD2,NOTCH1,ORAI1,OTUB1,OTUD7B,P2RX7,PAG1,PARP3,PAXIP1,PDCD1,PDCD1LG2,PIK3CD,PIK3CG,PKN1,PLA2G4A,PPP3CB,PRDM1,PRKCB,PRKCQ,PRKCZ,PRKD2,PRR7,PSG9,PTK2B,PTPN6,PTPRC,PVR,RAB27A,RAET1E,RAET1G,RAG1,RAP1GAP,RAP1GAP2,RAPGEF3,RAPGEF4,RC3H2,RELB,RFTN1,RIF1,RIPK2,RIPK3,RNF125,RNF168,RNF19B,RNF8,RORA,RORC,RSAD2,SAMSN1,SEMA4A,SERPING1,SH2D1B,SIGLEC10,SIPA1,SIRT1,SIT1,SKAP1,SLA2,SLAMF1,SLAMF6,SLAMF7,SLC11A1,SLC15A4,SLC22A13,SMAD7,SOCS5,STAT3,STAT6,STX7,SUPT6H,SUSD4,SVEP1,SWAP70,SYK,TARM1,TBX21,TCIRG1,TEC,TFEB,TFRC,TGFB1,THEMIS,THOC1,TLR4,TMEM98,TNFAIP3,TNFRSF11A,TNFRSF13B,TNFRSF14,TNFRSF17,TNFRSF1B,TNFRSF21,TNFSF13,TNFSF13B,TNFSF18,TNFSF4,TP53BP1,TRAF2,TRAF3IP2,TRAF6,TRAT1,TREM2,TRPM4,TSC1,TXK,TYK2,ULBP1,ULBP2,ULBP3,UNC13D,UNC93B1,UNG,VTCN1,XCL1,ZBTB7B,ZC3H12A,ZNF683,ZP3	0.017808,0.030823,0.015314,0.052818,0.023303,0.11274,0.034557,7.6616e-05,0.00311,0.016506,0.010566,0.12579,0.040549,0.010375,0.0012056,0.00080517,0.0033468,0.08991,2.02e-05,0.0044833,0.0039194,0.0038691,0.0016591,0.0083567,0.0032815,7.5657e-05,0.00065063,0.065788,0.00071326,0.0012646,5.2909e-05,0.0054114,0.0038289,0.007657,0.019977,0.028947,0.014213,5.682e-05,0.00014811,0.038331,0.00029718,0.009096,0.031368,0.0048281,0.0032427,0.038938,0.0048281,0.082064,0.0055481,0.036198,0.0038201,0.066696,0.012911,0.00054955,0.010903,0.005199,0.0094208,0.0023989,1.4302e-11,2.4511e-05,0.023278,0.00029886,0.053397,0.034716,0.0013642,0.050279,0.027416,0.019617,0.0093247,0.052893,0.033696,0.051397,0.082618,0.01227,0.061869,0.0085507,0.0036078,0.0072478,0.10974,0.076455,0.082064,0.0045379,0.00036964,0.033221,0.045572,0.015633,0.0046439,0.003263,6.0455e-09,0.06964,0.023609,0.020731,0.0066433,0.027539,0.0015784,0.0086452,0.049162,0.011453,0.016808,5.54e-07,0.044864,0.08941,0.0014505,0.010567,0.0026576,0.00074288,9.542e-05,0.023606,0.00088589,0.0039237,0.01132,0.014965,1.0179e-08,0.00042454,0.0033523,0.010206,0.040725,0.0045921,0.054648,0.0031749,0.016008,0.0016781,0.0010391,0.018894,4.8046e-05,3.424e-05,0.032311,0.053695,0.021089,0.080149,0.010583,0.053424,0.00075215,0.0027016,0.027748,0.043658,0.00041521,0.0002172,0.12511,0.0032958,0.017936,0.021395,0.009568,0.024811,0.013386,0.0089189,0.008803,0.014871,0.020192,0.02217,0.016201,0.0089189,0.0013104,0.00014895,0.043909,0.039569,0.014632,0.12059,0.0013818,0.00082542,0.12049,0.00082715,0.00031116,0.053862,0.015551,0.0019709,0.019814,0.008918,0.0050771,2.9808e-06,0.004636,0.012491,0.043785,0.0039477,0.026018,0.0041059,0.052138,0.15177,0.0069088,0.045907,0.014717,0.0036703,0.015116,0.018823,0.046067,0.0008094,0.0061103,0.0018587,0.037678,0.011658,0.0047761,6.6299e-06,0.0066369,0.023433,0.0167,2.1021e-05,0.002844,1.4093e-07,0.070527,0.01425,0.0047839,0.05608,0.0097789,0.00017689,0.026751,0.037864,0.0017718,0.084762,0.0020918,0.082578,0.016547,0.0033329,0.027692,5e-10,0.028352,0.071817,2.1021e-05,0.018048,0.035541,0.024915,0.031178,0.035734,0.019767,0.014213,0.00017582,6.3155e-05,0.17945,0.030217,0.030243,0.00023006,0.00086099,0.00092848,5.6252e-06,0.062236,0.022468,0.11185,0.00016965,0.0017371,0.030524,0.021877,0.13714,3.8408e-05,0.016716,0.0030107,0.13099,0.00010814,0.0078919,0.0010158,0.024016,0.054506,0.022758,0.034422,0.01526,0.061918,0.0022868,0.0089379,2.5543e-07,1.9329e-06,0.002367,0.0082862,0.019807,0.00053513,0.0027825,0.016369,0.070825,0.026391,0.0038123,0.015921,0.11959,5.6399e-09,0.041297,0.027305,0.0070119,0.10908,3.6082e-15,0.067791,0.12225,1.2913e-06,0.0014378,0.014496,0.00034085,0.011554,0.0036168,0.023854,0.013267,0.0015533,0.031474,0.00077918,3.4213e-05,0.0065908,0.0099388,4.3978e-06,0.050968,0.0003192,0.00023111,0.0074596,0.094587,0.002164,0.0081749,2.5465e-06,0.016048,0.0080264,0.0064394,0.0013755,0.0025253,8.0111e-05,0.0010677,0.047767,0.061926,0.037015,0.0011721,0.010067,0.080448,5.9843e-05,0.0010798,0.012215,0.0010612,0.0048148,0.18038,0.029235,3.845e-11,0.051332,0.00027474,0.0019335,0.034056,0.048656,0.0035112,9.5909e-06,0.087096,0.014865,0.032686,0.058125,0.053195,8.4699e-05,0.049837,0.0066433,0.00012464,0.012119,0.0016641,5.4133e-06,0.009088,0.0050013
GOBP_SERINE_FAMILY_AMINO_ACID_CATABOLIC_PROCESS	15	13	-0.17236	-0.0049052	0.21921	0.78414	1	1	1	0.996442	1	AGXT,CBS,CDO1,CSAD,DAO,GCSH,GLDC,SCLY,SDS,SDSL,SHMT1,SHMT2,THNSL2	0.0096995,0.014914,0.022702,0.0008583,0.0010559,0.16145,0.0031875,0.00053906,0.056547,0.053712,0.00013232,0.0019805,0.10978
GOBP_CHROMOSOME_LOCALIZATION	93	76	-0.067764	-0.0046537	0.086099	0.78436	1	1	1	0.996442	1	ACTR2,ACTR3,ANKRD53,ATM,AURKB,BIRC5,BOD1,CDC23,CDCA5,CDCA8,CDT1,CENPC,CENPE,CENPF,CENPQ,CEP55,CHAMP1,CHMP2A,CHMP2B,CHMP3,CHMP4A,CHMP4B,CHMP4C,CHMP6,CHMP7,CUL3,DCTN2,DLGAP5,DYNC1H1,EML3,EML4,FAM83D,FMN2,HNRNPU,IFFO1,INCENP,KAT2B,KAT5,KIF14,KIF18A,KIF22,KIF2B,KIF2C,KPNB1,LMNA,MAP1S,MAPRE1,MIS12,MLH1,NDC80,NDE1,NDEL1,NUDC,NUF2,NUMA1,NUP62,NUP98,PDCD6IP,PIBF1,PINX1,PSRC1,RAB11A,RMDN1,RRS1,SEH1L,SPAG5,SPDL1,SPICE1,SUN1,TERF1,TRAPPC12,TTL,UBE2B,VPS4A,VPS4B,ZW10	0.0013672,0.06569,0.041975,0.0031352,6.8803e-06,0.0048952,0.0093869,1.9536e-05,0.0020573,0.001204,0.00020201,0.060477,2.1868e-05,0.031895,0.00069599,0.03148,1.8049e-05,1.3869e-05,0.050405,0.0059962,0.0052972,0.0098348,0.003025,0.039965,0.0077791,2.9673e-12,0.00015961,0.1571,0.0061875,0.019487,0.05073,4.5698e-05,0.0030325,0.017844,0.00032741,0.0041751,0.0022895,3.4527e-06,0.065842,9.4707e-06,0.0073036,7.6878e-05,0.0078531,0.00010039,0.056993,0.00081381,0.0020975,0.011192,0.027692,0.00013587,0.0015648,0.0010333,0.00088826,0.024316,0.014365,0.15177,0.014296,0.052393,0.0076872,0.00014916,0.138,0.099426,4.9207e-05,0.01699,6.4512e-07,0.0003273,0.029638,0.069694,0.0098559,0.0015682,0.00040047,0.00057379,0.034119,3.4063e-07,0.066231,0.00071749
GOBP_POLARIZED_EPITHELIAL_CELL_DIFFERENTIATION	24	21	-0.13141	-0.0047522	0.16698	0.78436	1	1	1	0.996442	1	AHI1,AJAP1,CDC42,DLG5,EZR,FAT1,FOXF1,LAMA1,MYO9A,PTK7,RAB10,RAP2A,SCRIB,SH3BP1,SLC9A3R1,SYNE4,TCF15,TP63,TTC8,WNT5A,ZDHHC7	0.0031556,2.4632e-07,8.527e-09,0.0028297,0.023888,0.0048906,0.057518,0.0061354,0.014784,0.0052489,0.0052486,0.012711,1.0662e-05,0.082324,0.014325,0.053365,0.010568,0.0042572,0.027299,0.008355,0.0019092
GOBP_CARDIAC_CELL_DEVELOPMENT	91	76	-0.066032	-0.0045347	0.083889	0.78439	1	1	1	0.996442	1	ACTC1,ACTN2,ADPRHL1,ADRA1A,AGT,AKAP13,AKAP6,ALPK2,ALPK3,ASB2,ATG5,BMP10,BMP4,BMPR1A,CAV3,CDK1,CSRP3,CXADR,EDN1,FHL2,FHOD3,FOXP1,GATA4,GSK3A,HAMP,HEY2,HNRNPU,IGF1,INHBA,ISL1,JAG1,LMNA,LRRC10,LRRC27,MAML1,MAP2K4,MEF2A,MTOR,MYH11,MYL2,MYLK3,MYO18B,NEB,NEBL,NKX2-5,NOTCH1,NRAP,OBSL1,PARP2,PDCD4,PDGFRA,PDGFRB,PDLIM5,PI16,PLEC,PPARA,PRICKLE1,PROX1,RGS2,RGS4,SGCB,SGCD,SHOX2,SLC8A1,SMAD4,SORBS2,SPRY1,TBX18,TBX3,TBX5,TCAP,TGFBR3,TTN,VEGFA,YY1,ZMPSTE24	1.1155e-07,0.0040062,0.11577,0.021778,0.026941,0.0012489,3.8632e-12,0.0019095,5.8269e-09,0.0086306,0.017731,0.03908,0.082033,0.0074051,0.026437,0.040005,0.009606,0.005867,0.070648,8.1895e-07,0.004888,7.792900000000001e-25,4.3573e-05,0.041871,0.00203,0.03885,0.017844,2.3016e-05,0.012511,0.00097853,0.0018587,0.056993,0.015614,1.7543e-05,0.010705,0.0076426,0.0085772,0.018048,0.00040917,0.0096785,0.053578,5.8509e-06,0.0016766,0.013731,0.01545,6.3155e-05,0.0007139,0.00051979,0.036556,0.01394,0.0016335,0.0093942,0.049716,0.035067,0.0044292,0.023456,0.000425,0.00034527,0.061164,0.050102,0.028343,5.0361e-11,6.6388e-05,1.5191e-06,0.075885,6.0149e-05,0.010554,0.040156,0.040665,0.00041357,5.1657e-07,0.0010108,0.027298,7.4519e-07,0.03146,0.020944
GOBP_NEGATIVE_REGULATION_OF_INTRACELLULAR_TRANSPORT	60	51	-0.079181	-0.004458	0.10036	0.78492	1	1	1	0.996442	1	ABCA2,ADIPOQ,ANGPT1,APOD,ARFIP1,ARHGAP8,BAG3,BAG4,BARD1,C11orf65,CABP1,CDK5,CHP1,CNIH2,CRYAA,CRYAB,DERL2,DERL3,DMTN,ERLEC1,FERMT1,INPP5K,INSIG1,ITGB1BP1,KCNE1,LMAN1,LRRK2,MAP1B,MDFIC,MRLN,NF1,NUP153,OS9,PARK7,PCSK9,PKIA,PKIG,PLN,RAB23,SIAH3,SNX3,SP100,SUMO1,SVIP,TPR,TXN,UBAC2,UBE2G2,UBE2J1,VPS35,YOD1	5.6654e-06,0.0081748,0.008263,0.0301,0.038933,0.0024645,0.026645,0.00095978,0.0095185,0.0063427,5.2951e-09,0.0005736,0.011715,0.059904,0.0076181,0.0056137,0.0050576,0.0005831,0.048717,0.075656,0.016147,0.087733,0.033582,0.10795,0.0001039,0.018457,0.0023409,0.0010488,0.0036361,0.0086034,0.013599,0.00024579,0.00011835,0.011889,0.0016384,0.046391,0.01616,0.017466,0.011196,0.025366,0.004227,0.0073553,1.914e-06,0.09032,0.10215,0.0040099,0.0094269,0.069097,0.015733,0.071999,0.00076502
GOBP_POSITIVE_REGULATION_OF_OSTEOBLAST_PROLIFERATION	12	10	-0.16743	-0.0041795	0.21201	0.78515	1	1	1	0.996442	1	ABL1,BMP2,CTHRC1,HPSE,IGF1R,ITGAV,ITGB3,LRP5,SOX8,TMEM119	0.018106,0.046433,0.0095239,0.084197,0.00061319,0.0050231,0.00024362,0.0036336,0.00053174,0.038128
GOMF_HISTONE_ACETYLTRANSFERASE_BINDING	22	19	-0.13589	-0.0046743	0.17198	0.78527	1	1	1	0.996442	1	BCAS3,CEBPB,CITED2,EGR1,EID1,GLI3,KANSL1L,MEF2A,MTF1,MYOCD,PAX6,PCNA,SIRT2,STAT1,TAF7,TP53,TRIM68,TRIP4,ZBTB7A	0.033867,0.01007,0.034982,6.4833e-07,0.098681,1.1849e-07,0.0011555,0.0085772,0.00017633,0.0034172,0.00077303,0.0020455,0.00014869,0.011097,0.0040305,0.0017219,0.074896,1.4342e-08,1.8042e-05
GOMF_C_ACYLTRANSFERASE_ACTIVITY	20	20	-0.14043	-0.004956	0.17768	0.78534	1	1	1	0.996442	1	ACAA1,ACAA2,ACAT1,ACAT2,ACSM1,ACSM2A,ACSM2B,ACSM3,ACSM4,ACSM5,ACSM6,GCAT,HADHA,HADHB,SCP2,SPTLC1,SPTLC2,SPTLC3,SPTSSA,SPTSSB	0.035541,0.04656,0.037427,0.00030127,0.026821,0.077087,0.0094293,0.066634,0.024122,0.08301,0.069039,7.9269e-06,0.0046551,0.010295,0.094316,0.015207,0.00072958,0.062324,0.0062039,0.028213
GOBP_STEROID_METABOLIC_PROCESS	312	266	-0.036774	-0.0046965	0.046443	0.78575	1	1	1	0.996442	1	ABCA1,ABCA2,ABCA5,ABCB11,ABCD3,ABCG1,ABCG4,ACAA1,ACAA2,ACADL,ACADVL,ACBD3,ACLY,ACOT8,ADM,AFP,AKR1B1,AKR1B15,AKR1C1,AKR1C3,AKR1C4,AKR1D1,AMACR,ANGPTL3,APOA1,APOA4,APOB,APOC1,APOE,APOF,APP,AQP8,ARMC5,ASAH1,ATP1A1,ATP8B1,BAAT,BDH1,BMP2,BMP5,BMP6,CACNA1H,CAT,CBR1,CEBPA,CES1,CETP,CFTR,CGA,CH25H,CLCN2,CLN6,CLN8,CRH,CUBN,CYB5R1,CYB5R2,CYB5R3,CYP11A1,CYP11B1,CYP11B2,CYP1A1,CYP1A2,CYP1B1,CYP24A1,CYP26A1,CYP26B1,CYP26C1,CYP27A1,CYP27B1,CYP2A6,CYP2B6,CYP2C19,CYP2C8,CYP2C9,CYP2E1,CYP39A1,CYP3A4,CYP3A43,CYP3A5,CYP3A7,CYP46A1,CYP4V2,CYP51A1,CYP7A1,CYP7B1,CYP8B1,DAB2,DDX20,DGAT2,DGKQ,DHCR24,DHCR7,DHH,DHRS2,DHRS4,DKK3,DKKL1,EBPL,EDNRB,EGR1,EPHX2,ERLIN1,ESR1,FAXDC2,FDFT1,FDPS,FDX1,FDXR,FECH,FGF1,FGF19,FGF23,FGFR4,FMO5,FSHB,GAL,GBA2,GC,GNB3,H6PD,HDLBP,HINT2,HMGCR,HMGCS1,HSD11B1,HSD11B2,HSD17B1,HSD17B11,HSD17B12,HSD17B2,HSD17B3,HSD17B4,HSD17B6,HSD17B7,HSD3B1,HSD3B2,HSD3B7,IDI1,IDI2,IFNG,IGF1R,IGFBP7,IL1A,IL4,INSIG1,INSIG2,KIT,LBR,LCAT,LDLR,LDLRAP1,LEP,LEPR,LGMN,LHB,LHCGR,LIMA1,LIPA,LIPC,LIPE,LRP2,LRP5,LSS,MALRD1,MBTPS1,MED1,MSMO1,MT3,MVD,MVK,NFE2L1,NFKB1,NPC1,NPC1L1,NPC2,NR0B2,NR1D1,NR1H4,NR1I2,NR3C1,NR5A1,NR5A2,OSBP,OSBPL1A,OSBPL2,OSBPL3,OSBPL5,OSBPL6,OSBPL7,OSBPL9,PANK2,PBX1,PCSK9,PDE8B,PDGFRA,PIAS4,PLEKHA1,PMVK,PON1,POR,PPARD,PRKAA1,PRKAA2,PRKAG2,PRLR,PROX1,RDH16,RDH5,RDH8,REST,RORA,RORC,SC5D,SCARB1,SCARF1,SCNN1B,SCP2,SDR42E1,SDR9C7,SEC14L2,SERPINA12,SERPINA6,SF1,SGPL1,SHH,SIRT1,SLC22A24,SLC27A2,SLC27A5,SMPD1,SNAI1,SNAI2,SNX17,SOAT1,SOAT2,SOD1,SRD5A1,SRD5A2,SRD5A3,SREBF1,STAR,STARD3,STARD4,STAT5B,STUB1,SULT1A3,SULT1E1,SULT2A1,SULT2B1,SULT4A1,TIPARP,TM7SF2,TSKU,TSPO,TTC39B,UGT1A3,UGT1A4,UGT1A7,UGT1A8,UGT2A1,UGT2A2,UGT2B11,UGT2B4,WNT4,YWHAH	0.0023827,5.6654e-06,0.011413,0.054121,0.03742,0.00018451,0.036784,0.035541,0.04656,0.004395,0.0001717,0.01557,0.045938,1.2567e-06,0.018606,0.089011,0.012192,4.7704e-05,0.029899,0.033757,0.023571,0.11326,0.040332,0.019138,0.0059241,0.0050242,0.0059381,0.0014722,0.0013396,0.0027261,0.0074312,0.0040804,0.0035009,0.0076486,0.08466,0.04017,0.075252,0.018229,0.046433,0.061774,0.0086887,0.00010714,0.01747,0.017745,0.085859,0.00059978,0.032713,0.004149,0.0096263,0.15215,1.9642e-07,0.095275,0.033733,0.064284,0.073271,0.053036,0.0028562,0.075857,0.0090622,0.093649,0.0015801,7.0818e-08,6.3244e-08,0.042313,0.063994,0.1136,0.0011563,0.11802,0.00010152,0.0018282,0.022219,0.061037,0.0017747,0.0029098,0.0052908,0.034944,0.037867,0.0043992,0.002028,7.9484e-05,0.0024273,0.011797,0.042735,0.029294,0.051606,0.00043535,0.14516,0.010474,3.2118e-10,0.13892,7.9616e-05,0.037884,0.11422,0.0026601,0.0093146,0.017396,0.015249,0.062763,0.0002885,0.022623,6.4833e-07,0.00041961,8.9839e-08,0.00023668,6.9681e-05,0.0021852,0.084095,0.049495,0.094969,0.0082926,0.020613,0.026213,0.11733,0.0061743,0.030237,0.0080328,0.013788,3.6384e-05,0.10372,0.098485,8.6848e-05,0.00050201,4.8357e-05,0.041666,0.07665,0.032574,3.1122e-05,3.0706e-06,0.013199,0.0014465,0.028893,3.0956e-07,0.0016619,0.005171,0.029695,0.087821,0.089936,0.0024156,0.0092241,0.0058414,0.043909,0.00061319,0.0082667,0.041576,0.052138,0.033582,0.00080266,4.2906e-06,0.10869,3.767e-07,0.0047925,0.00099105,1.3067e-05,0.02202,0.0013848,0.019629,3.5396e-06,8.5104e-06,0.06465,0.00010877,0.058977,0.00061701,0.0036336,0.0047405,9.4625e-06,0.0076737,2.6167e-09,1.5004e-08,0.079011,4.05e-05,0.0036438,9.1913e-05,6.0807e-06,5e-10,5.5688e-10,5.8156e-07,0.00096775,0.0013971,0.0021452,0.0006141,7.0159e-06,0.12064,3.1747e-06,0.056983,0.0066795,0.1653,0.00044878,0.017363,0.00066407,2.4479e-05,0.026433,0.0041916,0.0015645,0.0016384,1.7306e-05,0.0016335,0.00045965,3.0594e-07,0.0011729,0.010706,0.003375,0.00024054,0.055714,0.16969,0.0001725,0.036617,0.00034527,9.0187e-09,0.00099651,0.013505,0.00041426,5.6399e-09,0.041297,0.03284,0.007194,0.059271,0.0016549,0.094316,0.032791,2.1773e-07,0.00069974,0.03505,0.074157,7.6449e-06,0.0038104,0.085714,0.0014378,0.021655,0.038952,1.8688e-06,0.017667,0.016925,0.0017048,1.0983e-05,5.0586e-05,0.00049015,0.00010709,0.00016126,3.0426e-05,0.03893,1.056e-11,0.0031463,1.0102e-07,0.0022351,0.020753,0.00010045,9.324e-05,0.22782,0.069641,0.0077949,0.026641,0.0022786,0.019535,1.994e-07,0.013516,0.0016605,0.19292,0.19292,0.031234,0.02222,0.010935,0.010935,0.028158,0.013149,9.1529e-09,0.004061
GOBP_ER_NUCLEUS_SIGNALING_PATHWAY	45	35	-0.094404	-0.0044053	0.11919	0.78582	1	1	1	0.996442	1	ABCA7,AGR2,AMFR,ARHGEF10L,ATF4,ATF6,ATP2A2,BCL2L11,BOK,CREBZF,DDIT3,EIF2A,EIF2AK3,EIF2S1,ERLIN1,FBXW7,GSK3B,HSPA5,INSIG1,INSIG2,MBTPS1,NCK1,NCK2,NFE2L2,PPP1R15B,PTPN1,PTPN2,SREBF1,TMCO1,TMED2,TMEM33,TP53,WFS1,XBP1,ZBTB7B	0.0098957,0.010828,0.020187,0.0012698,1.0398e-08,0.020791,1.3195e-13,0.012567,0.00026284,0.00010949,0.0013664,0.0030639,0.12818,0.050777,8.9839e-08,0.0067681,9.1636e-05,0.00064376,0.033582,0.00080266,0.0076737,1.5503e-05,0.00033905,0.00073825,0.062837,7.0444e-09,0.0039712,1.056e-11,0.016324,0.035739,0.078525,0.0017219,0.01078,8.8419e-07,0.0016641
GOBP_REGULATION_OF_CELLULAR_RESPONSE_TO_INSULIN_STIMULUS	74	61	-0.082502	-0.0050784	0.10416	0.78584	1	1	1	0.996442	1	ADIPOR1,AGT,AHSG,APPL2,ATP2B1,BGLAP,CTSD,ECHDC3,ENPP1,ESRRA,GKAP1,GPLD1,GPR21,GRB10,GRB14,GRB7,GSK3A,IGF2,IL1B,INPP5K,INS,IRS1,KANK1,LEP,LONP1,LPL,MSTN,MYO1C,NCK1,NCL,NCOA1,NCOA2,NCOA5,NR1H4,NUCKS1,OSBPL8,PID1,PIP4K2A,PIP4K2B,PIP4K2C,PPARG,PRKAA1,PRKCB,PRKCQ,PRKCZ,PTPN1,PTPN11,PTPN2,PTPRE,RPS6KB1,SERPINA12,SIRT1,SLC27A4,SOCS3,SORBS1,SORL1,SRC,TSC2,USO1,ZBTB7B,ZNF592	0.053926,0.026941,0.047181,0.025378,0.038058,0.0090508,0.0047502,0.031339,0.050147,9.3367e-07,3.6112e-09,9.441e-06,0.0058289,0.0001351,0.00083798,0.00013446,0.041871,0.0025519,0.019814,0.087733,0.0021053,0.0058389,0.018536,1.3067e-05,0.0049718,7.0344e-06,0.0017162,0.0018229,1.5503e-05,5.5221e-08,0.002809,1.463e-07,3.0491e-10,0.0021452,0.00021021,0.006232,0.00091539,8.2112e-06,0.00020133,0.019426,6.5411e-08,0.055714,3.8408e-05,0.016716,0.0030107,7.0444e-09,0.00041124,0.0039712,0.00041453,0.00018126,0.03505,0.0014378,0.018559,0.001241,9.62e-07,0.0043888,0.083572,0.00027825,0.012399,0.0016641,3.5757e-09
GOMF_ENZYME_INHIBITOR_ACTIVITY	345	286	-0.038173	-0.005052	0.048175	0.78592	1	1	1	0.996442	1	A2M,A2ML1,ABCE1,ADGRV1,ADRA2A,AHSG,AMBP,ANGPTL3,ANGPTL4,ANP32E,ANXA1,ANXA2,ANXA3,ANXA4,ANXA5,APBA3,APLP2,APOC1,APOC2,APOC3,APP,ARPP19,ARRB1,ATP2B4,AVP,BIN1,BIRC2,BIRC3,BIRC6,BIRC7,BIRC8,BOD1,BST2,C3,C5,CABIN1,CABP1,CARD16,CAST,CCAR2,CD109,CD27,CDC42SE1,CDKN1A,CDKN1B,CDKN1C,CHP1,COL28A1,COL4A3,COL6A3,CPAMD8,CPEB2,CRB2,CRIM1,CSN2,CST1,CST11,CST2,CST3,CST4,CST5,CST6,CST7,CST8,CST9,CST9L,CSTA,CSTB,CSTL1,DFFA,DNAJC3,DUS2,DUSP19,ELFN1,ELFN2,ENSA,EPPIN,ERCC4,F2RL1,FAF2,FBXO5,FETUB,FFAR2,FLCN,FRY,FURIN,GAPDH,GAS6,GCHFR,GCKR,GLMN,GMFG,GPS1,GPS2,GRM7,GSKIP,HEXIM1,HRG,HSPBP1,IBTK,IPO5,IQGAP1,IQGAP2,ITIH2,ITIH5,ITPRIP,KDM5A,KNG1,LCN1,LGALS3,LILRB4,LMTK2,LPA,LRP6,LRRK2,LXN,MANSC4,MAPK8IP1,MBIP,MGAT5,MRLN,MT3,NCK1,NGF,NOL3,NOTCH1,NPM1,OAZ1,OAZ2,OAZ3,PAPLN,PARP9,PARVA,PDE6D,PDE6G,PDE6H,PDZD3,PEBP1,PHACTR1,PHACTR2,PHACTR3,PI15,PI16,PIF1,PINLYP,PINX1,PLN,POT1,PPME1,PPP1R12A,PPP1R12B,PPP1R12C,PPP1R14A,PPP1R14B,PPP1R14C,PPP1R14D,PPP1R16A,PPP1R16B,PPP1R17,PPP1R1A,PPP1R1B,PPP1R1C,PPP1R2,PPP1R26,PPP1R27,PPP1R35,PPP1R37,PPP1R8,PPP1R9B,PRDX3,PRDX5,PRKRIP1,PRNP,PROS1,PRPSAP1,PRPSAP2,PSMF1,PTN,PTTG1,R3HDML,RARRES1,RECK,RGS2,RHOH,RNH1,RPL23,RPL37,RPL5,RPS15,RPS6KA1,RPS7,RTKN,SAG,SCG5,SCGB1A1,SERPINA1,SERPINA10,SERPINA11,SERPINA12,SERPINA2,SERPINA3,SERPINA4,SERPINA5,SERPINA6,SERPINA9,SERPINB1,SERPINB11,SERPINB12,SERPINB3,SERPINB6,SERPINB7,SERPINB9,SERPIND1,SERPINE1,SERPINE2,SERPINE3,SERPINF1,SERPINF2,SERPING1,SERPINH1,SERPINI1,SERPINI2,SET,SH3BP5,SH3RF2,SIMC1,SKI,SLCO1B3,SLCO1B7,SLIT2,SLN,SLPI,SMCR8,SMR3A,SMR3B,SNCA,SOCS3,SPINK2,SPINK7,SPINK9,SPINT1,SPINT2,SPINT3,SPINT4,SPOCK1,SPOCK2,SPOCK3,SPP2,SPRY4,STRAP,STYX,STYXL1,TAOK3,TEN1,TESC,TFPI,TFPI2,TIMP2,TIMP3,TIMP4,TMBIM6,TNFAIP8,TNFSF14,TNK2,TRIB1,TRIB2,TRIB3,TXNIP,UBE2Z,UCHL5,UCN,UGT1A7,UGT1A8,UMODL1,URI1,USP14,VIL1,WDTC1,WFDC1,WFDC12,WFDC2,WFDC8,WFIKKN1,WFIKKN2,WNK1,YWHAB	0.12037,0.036794,0.018799,0.014648,0.063848,0.047181,0.0057882,0.019138,0.0067378,5.605e-05,0.010566,0.0059139,0.0006049,2.4317e-05,0.023181,0.04286,0.066524,0.0014722,0.0073826,0.0068343,0.0074312,0.025298,0.018734,0.0075556,1.612e-06,0.0011552,0.017572,0.019462,0.002113,0.007466,0.010637,0.0093869,0.062208,0.065788,5.2909e-05,0.00017111,5.2951e-09,0.048338,0.013748,0.019331,0.0013533,0.066696,0.02645,0.02622,0.0015539,0.0017324,0.011715,0.013921,0.035364,0.020355,0.015675,0.039967,5.5772e-06,0.0013852,0.0014313,0.025578,0.065214,0.013221,0.031661,0.075933,0.067339,0.10022,0.061314,0.042254,0.080709,0.11783,0.0001953,0.14591,0.12796,0.0899,3.1739e-06,4.1254e-07,0.030436,5.9218e-05,0.008731,0.0013364,0.0011145,0.0039175,0.0062632,0.028997,0.011012,0.023516,0.041801,0.039066,0.036192,0.0058813,0.0064052,0.0011414,0.00013264,4.1932e-08,0.088833,0.0010915,0.011579,0.0067801,1.0393e-09,0.004214,0.00019473,0.046933,0.00054984,0.039217,0.0059927,0.0045863,0.013682,0.016931,0.073499,0.00083154,0.038991,0.0053071,0.02803,0.055157,0.0097789,0.069533,0.012795,0.00015225,0.0023409,0.057356,0.1207,0.00167,0.1168,0.0016306,0.0086034,0.079011,1.5503e-05,7.2331e-05,0.023517,6.3155e-05,1.6732e-06,0.00043115,3.0248e-08,0.10461,1.6825e-05,0.0013238,0.0072236,0.0083623,0.0028939,0.016608,0.036453,0.0047971,1.1044e-06,0.00081466,8.5318e-08,0.0117,0.035067,0.0077904,3.9549e-06,0.00014916,0.017466,0.043536,0.0096911,0.031001,0.0014072,0.015339,0.00017493,5.4144e-08,0.013042,0.00082079,5e-10,4.222e-07,0.0078855,0.041695,3.833e-06,0.014875,0.014202,0.0026232,0.0094772,0.0044004,0.0015986,0.108,0.00056213,0.12618,2.0024e-06,0.14648,0.022698,1.7442e-05,0.0057165,0.0013256,0.062809,0.048347,0.084048,4.4228e-07,0.0030323,0.038687,0.061164,8.7861e-05,0.00012086,0.0010966,0.11643,0.10642,0.00021771,7.703e-05,0.0024379,0.06997,0.05482,0.011876,0.0070607,0.0021171,0.002124,0.020063,0.03505,0.00054169,0.026291,0.039841,0.044249,0.074157,0.02458,0.010963,0.11004,0.15991,0.11004,0.072963,0.024013,0.0077271,0.046549,0.00096712,0.0024419,0.00059494,0.099054,0.082409,3.6082e-15,0.078955,0.021174,0.004577,0.026204,0.025681,1.605e-06,0.0069931,0.00192,0.048687,0.014075,5.9024e-05,0.013997,0.018595,0.00017972,0.041498,0.075152,0.0013974,0.001241,0.033605,0.014278,0.011518,0.00048449,1.597e-05,0.00013269,0.0018804,1.6241e-05,0.032176,4.7478e-08,0.051143,1.7542e-05,0.0005067,0.0020395,2.6601e-05,0.001616,0.0023754,0.00012416,0.011978,0.0081678,0.10058,0.022927,6.1097e-06,5.0275e-12,0.00044942,0.036019,0.0007223,0.018962,0.00012124,0.0055285,0.17505,1.625e-12,0.00074705,1.8409e-05,0.031234,0.02222,0.00074477,0.0027709,0.0009092,1.4676e-05,0.0044838,0.0024326,0.038519,0.00084028,0.00066128,0.026404,0.0090606,0.020402,0.035482
GOMF_PURINE_NUCLEOTIDE_BINDING	1898	1624	-0.015763	-0.0047553	0.01989	0.78596	1	1	1	0.996442	1	AACS,AAK1,AARS2,AASDH,AATK,ABCA1,ABCA10,ABCA12,ABCA13,ABCA2,ABCA3,ABCA4,ABCA5,ABCA6,ABCA7,ABCA8,ABCA9,ABCB1,ABCB10,ABCB11,ABCB4,ABCB5,ABCB6,ABCB8,ABCC1,ABCC11,ABCC12,ABCC2,ABCC3,ABCC4,ABCC5,ABCC6,ABCC8,ABCC9,ABCD3,ABCD4,ABCE1,ABCF2,ABCF3,ABCG1,ABCG2,ABCG4,ABCG5,ABCG8,ABL1,ABL2,ACACA,ACACB,ACADL,ACADVL,ACAT1,ACBD3,ACBD5,ACBD6,ACBD7,ACLY,ACOT12,ACOT7,ACSBG1,ACSBG2,ACSF2,ACSF3,ACSL1,ACSL3,ACSL5,ACSL6,ACSM1,ACSM2A,ACSM2B,ACSM3,ACSM4,ACSM5,ACSM6,ACSS1,ACSS2,ACSS3,ACTA1,ACTA2,ACTB,ACTBL2,ACTC1,ACTG1,ACTG2,ACTR2,ACTR3,ACTR3B,ACTR3C,ACTR8,ACVR1,ACVR1B,ACVR1C,ACVR2A,ACVR2B,ACVRL1,ADCK1,ADCK2,ADCY1,ADCY10,ADCY2,ADCY3,ADCY4,ADCY5,ADCY6,ADCY7,ADCY8,ADCY9,ADH4,ADK,AFG3L2,AGAP1,AGAP2,AGAP3,AGK,AK1,AK2,AK3,AK4,AK5,AK7,AK8,AK9,AKT1,AKT2,AKT3,ALDH18A1,ALDH1A1,ALDH1A3,ALDH1B1,ALDH2,ALK,ALPK1,ALPK2,ALPK3,ANKK1,AOX1,APAF1,APRT,AQR,ARF1,ARF3,ARF4,ARF6,ARFIP2,ARFRP1,ARHGAP35,ARHGAP5,ARL1,ARL10,ARL11,ARL13B,ARL14,ARL15,ARL16,ARL2,ARL4A,ARL4C,ARL4D,ARL5A,ARL5B,ARL5C,ARL6,ARL8A,ARL8B,ARL9,ASCC3,ASNS,ASPDH,ASS1,ATAD1,ATAD2,ATAD2B,ATAD3A,ATAD3B,ATAD3C,ATAD5,ATL1,ATL2,ATL3,ATM,ATP10A,ATP10B,ATP10D,ATP11A,ATP11B,ATP12A,ATP13A1,ATP13A2,ATP13A3,ATP13A4,ATP13A5,ATP1A1,ATP1A2,ATP1A3,ATP1A4,ATP2A2,ATP2A3,ATP2B1,ATP2B2,ATP2B4,ATP2C1,ATP2C2,ATP4A,ATP6V1A,ATP6V1B2,ATP7B,ATP8A1,ATP8A2,ATP8B1,ATP8B2,ATP8B3,ATP8B4,ATP9A,ATP9B,ATR,AURKA,AURKB,AXL,BAG1,BAG3,BAG4,BAG5,BBS10,BBS12,BCKDK,BCR,BCS1L,BDH2,BLK,BLM,BMP2K,BMPR1A,BMPR1B,BMPR2,BMS1,BRAF,BRIP1,BRSK1,BRSK2,BTAF1,BUB1,BUB1B,C8orf44-SGK3,CACNA1B,CAD,CAMK1,CAMK1D,CAMK1G,CAMK2A,CAMK2B,CAMK2D,CAMK2G,CAMK4,CAMKK1,CAMKK2,CARNS1,CARS2,CAT,CBR3,CBR4,CCAR2,CCT2,CCT3,CCT4,CCT5,CCT6A,CCT6B,CCT7,CCT8,CDC34,CDC42,CDC42BPA,CDC42BPB,CDC42BPG,CDC6,CDC7,CDK1,CDK11A,CDK11B,CDK12,CDK13,CDK14,CDK15,CDK17,CDK18,CDK19,CDK2,CDK20,CDK3,CDK4,CDK5,CDK6,CDK7,CDK8,CDK9,CDKL1,CDKL2,CDKL3,CDKL4,CENPE,CERK,CFAP45,CFTR,CHD1L,CHD2,CHD3,CHD4,CHD5,CHD6,CHD7,CHD8,CHD9,CHEK1,CHEK2,CHKA,CHKB,CHST12,CHST15,CHTF18,CHUK,CIITA,CIT,CKB,CKM,CKMT1A,CKMT1B,CKMT2,CLCN3,CLCN7,CLK1,CLK2,CLK4,CLP1,CLPB,CLPX,CMPK1,CMPK2,CNBD2,CNGA1,CNGB1,CNGB3,COASY,CPS1,CRACR2A,CRYL1,CRYZ,CRYZL1,CSF1R,CSK,CSNK1A1,CSNK1A1L,CSNK1D,CSNK1E,CSNK1G1,CSNK1G2,CSNK1G3,CSNK2A1,CSNK2A2,CTBP1,CTBP2,CTPS1,DAP3,DAPK1,DAPK2,DAPK3,DBI,DCK,DCLK1,DCLK2,DCLK3,DDR2,DDX1,DDX10,DDX11,DDX17,DDX18,DDX19A,DDX19B,DDX20,DDX21,DDX23,DDX24,DDX25,DDX28,DDX31,DDX39A,DDX4,DDX41,DDX43,DDX46,DDX47,DDX49,DDX5,DDX50,DDX51,DDX52,DDX54,DDX55,DDX56,DDX6,DDX60,DDX60L,DECR1,DGKA,DGKB,DGKD,DGKE,DGKG,DGKH,DGKI,DGKQ,DGUOK,DHCR7,DHFR,DHX15,DHX29,DHX32,DHX33,DHX34,DHX35,DHX36,DHX37,DHX40,DHX57,DHX58,DHX8,DHX9,DICER1,DIRAS1,DIRAS2,DIRAS3,DMC1,DMPK,DNA2,DNAH10,DNAH11,DNAH12,DNAH14,DNAH17,DNAH2,DNAH3,DNAH5,DNAH6,DNAH7,DNAH8,DNAH9,DNAJA1,DNAJA2,DNAJA3,DNAJA4,DNAJC27,DNHD1,DNM1,DNM1L,DNM2,DNM3,DPH6,DPYD,DQX1,DRG1,DRG2,DSTYK,DTYMK,DUOX1,DUS2,DYNC1H1,DYNC1LI2,DYNC2H1,DYRK1A,DYRK1B,DYRK2,DYRK3,DYRK4,EARS2,EEF1A1,EEF1A2,EEF2,EEF2K,EEFSEC,EGFR,EHD1,EHD2,EHD3,EHD4,EIF2AK1,EIF2AK2,EIF2AK3,EIF2AK4,EIF4A1,EIF4A2,EIF4G1,EIF5,ENPP1,ENTPD1,ENTPD2,ENTPD3,ENTPD8,EP400,EPB42,EPHA1,EPHA10,EPHA2,EPHA3,EPHA4,EPHA5,EPHA6,EPHA7,EPHA8,EPHB1,EPHB2,EPHB3,EPHB4,EPHB6,ERAL1,ERBB2,ERBB3,ERBB4,ERCC2,ERCC3,ERCC6,ERCC6L2,ERN1,ERN2,ETNK1,ETNK2,FAM114A2,FAM20B,FAM20C,FANCM,FARS2,FARSA,FARSB,FASTK,FBP1,FER,FES,FGFR1,FGFR2,FGFR3,FGFR4,FGR,FICD,FIGN,FIGNL1,FIGNL2,FKBP4,FLAD1,FLT1,FLT3,FLT4,FMO1,FMO2,FMO3,FMO4,FMO5,FN3K,FN3KRP,FPGS,FRK,FYN,G3BP1,GAK,GAL3ST3,GAL3ST4,GALK1,GALK2,GAPDH,GAPDHS,GART,GATB,GATC,GBP2,GBP3,GBP4,GBP5,GBP6,GBP7,GCDH,GCK,GCLC,GFM1,GFM2,GIMAP1,GIMAP2,GIMAP4,GIMAP5,GIMAP6,GIMAP7,GIMAP8,GK2,GK5,GLUD1,GLUL,GLYR1,GMDS,GMPS,GNA11,GNA12,GNA13,GNA14,GNA15,GNAI1,GNAI3,GNAL,GNAO1,GNAQ,GNAS,GNAT2,GNAT3,GNE,GNL2,GPD1,GPD1L,GPHN,GPN1,GPN2,GPN3,GRHPR,GRK5,GRK6,GRK7,GRPEL1,GRPEL2,GSK3A,GSK3B,GSPT1,GSR,GSS,GTPBP1,GTPBP10,GTPBP2,GTPBP3,GTPBP4,GTPBP8,GUCY1A2,GUCY2C,GUCY2D,GUF1,GUK1,H6PD,HACL1,HADH,HADHA,HARS2,HBS1L,HCK,HCN2,HCN3,HCN4,HELB,HELLS,HELQ,HELZ,HELZ2,HFM1,HHAT,HIBADH,HIPK1,HIPK3,HIPK4,HK1,HK2,HKDC1,HLCS,HMGCR,HNRNPU,HPGD,HRAS,HS3ST5,HSD11B1,HSD11B2,HSD17B1,HSP90AA1,HSP90AB1,HSP90B1,HSPA12A,HSPA12B,HSPA13,HSPA14,HSPA4,HSPA5,HSPA6,HSPA8,HSPA9,HSPBP1,HSPD1,HSPE1,HUNK,HYOU1,IARS2,IDE,IDH1,IDH2,IDH3A,IDH3B,IDNK,IFI44L,IFIH1,IFT22,IFT27,IGF1R,IGHMBP2,IKBKB,IKBKE,ILK,INO80,INSR,INSRR,IPMK,IPPK,IQCA1,IQCA1L,IRAK2,IRAK3,IRGC,IRGM,IRGQ,ITK,ITM2B,ITM2C,ITPK1,ITPKA,ITPKB,ITPKC,JAK1,JAK2,JAK3,KALRN,KATNA1,KATNAL1,KATNAL2,KCNAB1,KCNJ1,KCNJ10,KCNJ11,KCNT2,KDR,KHK,KIAA0232,KIF11,KIF12,KIF13A,KIF13B,KIF14,KIF15,KIF16B,KIF17,KIF18A,KIF1A,KIF1B,KIF1C,KIF20A,KIF20B,KIF21A,KIF21B,KIF22,KIF23,KIF24,KIF25,KIF26A,KIF26B,KIF27,KIF2A,KIF2B,KIF2C,KIF3A,KIF3B,KIF3C,KIF4B,KIF5A,KIF5B,KIF6,KIF7,KIFC2,KIFC3,KIT,KRAS,KSR1,KSR2,KTI12,LANCL2,LARS2,LATS1,LATS2,LBR,LCK,LDHB,LIG1,LIG4,LIMK1,LIMK2,LMTK2,LMTK3,LONP1,LONP2,LRGUK,LRRK1,LRRK2,LSG1,LTK,MAB21L1,MAGI1,MAGI3,MAK,MAP2K1,MAP2K2,MAP2K3,MAP2K4,MAP2K5,MAP2K6,MAP2K7,MAP3K10,MAP3K11,MAP3K12,MAP3K14,MAP3K19,MAP3K2,MAP3K3,MAP3K4,MAP3K5,MAP3K6,MAP3K7,MAP3K9,MAP4K1,MAP4K2,MAP4K3,MAP4K4,MAP4K5,MAPK1,MAPK10,MAPK11,MAPK12,MAPK13,MAPK14,MAPK15,MAPK3,MAPK4,MAPK7,MAPK8,MAPK9,MAPKAPK2,MAPKAPK5,MARK1,MARK2,MARK3,MARK4,MAST1,MAST2,MAST3,MAST4,MASTL,MAT1A,MAT2A,MATK,MCCC1,MCCC2,MCM2,MCM3,MCM4,MCM5,MCM7,MCM8,MCM9,MCMDC2,MDN1,ME1,ME2,ME3,MELK,MERTK,MET,MFHAS1,MFN1,MFN2,MIEF1,MINK1,MKI67,MKKS,MKNK1,MKNK2,MLH1,MLH3,MLKL,MMAA,MMAB,MOCS1,MOK,MORC2,MOS,MOV10,MOV10L1,MPPED2,MRAS,MSH2,MSH3,MSH4,MSH6,MTG2,MTHFD1,MTHFD1L,MTIF2,MTOR,MTPAP,MTRR,MUSK,MVD,MVK,MX1,MX2,MYH1,MYH10,MYH11,MYH13,MYH14,MYH2,MYH3,MYH4,MYH7,MYH7B,MYH9,MYLK,MYLK2,MYLK3,MYLK4,MYO10,MYO15A,MYO16,MYO18A,MYO18B,MYO19,MYO1A,MYO1B,MYO1C,MYO1D,MYO1E,MYO1F,MYO1G,MYO1H,MYO3A,MYO3B,MYO5A,MYO5B,MYO5C,MYO6,MYO7A,MYO7B,MYO9A,MYO9B,N4BP2,NADK,NADK2,NADSYN1,NAGK,NARS2,NAT10,NAV2,NAV3,NDOR1,NDUFA13,NDUFS2,NEK1,NEK10,NEK11,NEK2,NEK3,NEK5,NEK6,NEK7,NEK8,NEK9,NIM1K,NIN,NKIRAS1,NKIRAS2,NLK,NLRC3,NLRC4,NLRC5,NLRP1,NLRP11,NLRP12,NLRP13,NLRP14,NLRP4,NLRP5,NLRP6,NLRP8,NLRP9,NLRX1,NME1,NME2,NME3,NME4,NME7,NMNAT1,NMNAT2,NMNAT3,NMRK1,NMRK2,NMUR2,NNT,NOA1,NOD1,NOD2,NOL9,NOS1,NOS2,NOS3,NOX5,NPR1,NPR2,NRBP1,NRBP2,NTPCR,NTRK1,NTRK2,NTRK3,NUAK1,NUAK2,NUBP1,NUBP2,NUBPL,NUDT2,NUDT6,NUGGC,NVL,NWD1,OAS1,OAS2,OAS3,OBSCN,OLA1,OPA1,ORC1,ORC4,ORC5,OXSR1,P2RX1,P2RX2,P2RX3,P2RX4,P2RX5,P2RX6,P2RX7,P2RY1,PAICS,PAK1,PAK2,PAK4,PAK6,PALM3,PAN3,PANK1,PANK2,PANK3,PANK4,PAPOLA,PAPOLB,PAPSS1,PAPSS2,PARP1,PARP15,PARP9,PARS2,PASK,PBK,PC,PCCA,PCK1,PCK2,PDE10A,PDE11A,PDE2A,PDE4A,PDE4B,PDE4D,PDE5A,PDE6C,PDE6G,PDE6H,PDGFRA,PDGFRB,PDIK1L,PDK1,PDK2,PDK4,PDPK1,PDXK,PEAK1,PEBP1,PEX1,PEX6,PFAS,PFKFB2,PFKFB3,PFKL,PFKM,PFKP,PFN1,PGD,PGK2,PGS1,PHKG1,PHKG2,PI4K2A,PI4K2B,PI4KA,PI4KB,PIF1,PIK3C2A,PIK3C2B,PIK3C2G,PIK3C3,PIK3CA,PIK3CB,PIK3CD,PIK3CG,PIK3R4,PIKFYVE,PIM1,PIM3,PINK1,PIP4K2A,PIP4K2B,PIP4K2C,PIP5K1A,PIP5K1B,PIP5K1C,PIP5KL1,PITPNA,PKDCC,PKLR,PKM,PKMYT1,PKN1,PKN2,PLK1,PLK3,PLK4,PLK5,PMS1,PMS2,PMVK,PNKP,PNPLA3,PNPLA8,POLQ,POMK,POPDC2,POR,PPIP5K1,PPP5C,PRKAA1,PRKAA2,PRKACA,PRKACB,PRKACG,PRKAG1,PRKAG2,PRKAG3,PRKCA,PRKCB,PRKCE,PRKCG,PRKCH,PRKCI,PRKCQ,PRKCZ,PRKD1,PRKD2,PRKD3,PRKDC,PRKG1,PRKG2,PRPF4B,PRPS1L1,PSKH1,PSKH2,PSMC1,PSMC2,PSMC4,PSMC6,PSTK,PTK2,PTK2B,PTK6,PTK7,PXK,PYGL,QDPR,QRSL1,RAB10,RAB11A,RAB11B,RAB12,RAB13,RAB14,RAB15,RAB17,RAB18,RAB19,RAB1B,RAB20,RAB21,RAB22A,RAB23,RAB24,RAB25,RAB26,RAB27A,RAB27B,RAB28,RAB29,RAB2A,RAB2B,RAB30,RAB31,RAB32,RAB33B,RAB34,RAB35,RAB36,RAB37,RAB38,RAB39A,RAB3A,RAB3B,RAB3C,RAB3D,RAB40B,RAB40C,RAB42,RAB43,RAB44,RAB4A,RAB4B,RAB5A,RAB5B,RAB5C,RAB6A,RAB6B,RAB6C,RAB7A,RAB8A,RAB8B,RABL2B,RABL3,RABL6,RAC1,RAC2,RAC3,RAD50,RAD51,RAD51B,RAD51D,RAD54B,RAD54L,RAF1,RALA,RALB,RALBP1,RAN,RANBP17,RAP1A,RAP1B,RAP2A,RAP2B,RAPGEF2,RAPGEF3,RAPGEF4,RARS2,RASD1,RASD2,RASEF,RASL10A,RASL11A,RASL12,RBKS,RECQL,RECQL4,RECQL5,REM2,RERG,RERGL,RET,RFC1,RFC2,RFC4,RFC5,RFK,RHEB,RHOB,RHOBTB1,RHOBTB2,RHOBTB3,RHOC,RHOD,RHOF,RHOG,RHOH,RHOJ,RHOQ,RHOT1,RHOT2,RHOU,RHOV,RIMKLA,RIMKLB,RIOK1,RIOK3,RIPK1,RIPK2,RIPK3,RIPK4,RIT1,RIT2,RNASEL,RND1,RND2,RND3,RNF112,RNF213,RNGTT,RNLS,ROCK2,ROR1,ROR2,ROS1,RPS6KA1,RPS6KA2,RPS6KA4,RPS6KA5,RPS6KB1,RPS6KB2,RPS6KC1,RPS6KL1,RRAD,RRAGA,RRAGC,RRAGD,RRAS,RRM1,RTCB,RTEL1,RTKN,RUNX1,RUNX2,RUNX3,RUVBL1,RUVBL2,RYK,RYR1,SAMHD1,SAR1A,SAR1B,SARS2,SBK1,SBK2,SBK3,SCG5,SCN8A,SCP2,SCYL1,SCYL2,SCYL3,SEPHS1,SEPHS2,SETX,SGK1,SGK2,SGK3,SHPK,SHPRH,SIK1,SIK2,SIK3,SIL1,SIRT1,SIRT2,SIRT3,SIRT4,SIRT5,SIRT7,SLC12A4,SLC19A1,SLC22A4,SLC22A5,SLC27A2,SLC27A3,SLC27A5,SLFN11,SLFN14,SLK,SMARCA2,SMARCA4,SMARCA5,SMARCAD1,SMARCAL1,SMC1B,SMC2,SMC3,SMC4,SMC5,SMC6,SMCHD1,SMG1,SNRK,SNRNP200,SOAT1,SOAT2,SPAST,SPATA5,SPATA5L1,SPEG,SPHK1,SPHK2,SPR,SRC,SRCAP,SRD5A1,SRL,SRMS,SRP54,SRPK1,SRPK2,SRPRB,SRR,SRXN1,STARD9,STK10,STK11,STK16,STK17A,STK24,STK25,STK3,STK31,STK32A,STK32B,STK32C,STK33,STK35,STK36,STK38,STK38L,STK39,STK4,STK40,STKLD1,STRADA,STRADB,STYK1,SUCLG2,SULT1C3,SULT2A1,SUPV3L1,SWAP70,SYK,SYN2,SYN3,TAOK1,TAOK3,TARS2,TBCK,TBK1,TCP1,TDG,TDRD12,TDRD9,TEC,TEK,TEP1,TESK1,TESK2,TGFBR1,TGFBR2,TGM2,THG1L,THRAP3,TIE1,TIMM44,TK1,TK2,TKFC,TLK1,TLK2,TM7SF2,TNIK,TNK1,TNK2,TOP1,TOP2A,TOP2B,TOR1A,TOR1B,TOR2A,TOR3A,TOR4A,TP53I3,TPK1,TRAP1,TRIB1,TRIB3,TRIM23,TRIO,TRIP13,TRIT1,TRMU,TRNT1,TRPM4,TRPM6,TRPV1,TRPV4,TSR1,TSSK1B,TSSK2,TSSK3,TSSK4,TSSK6,TTBK2,TTF2,TTK,TTL,TTLL1,TTLL10,TTLL11,TTLL12,TTLL2,TTLL3,TTLL4,TTLL5,TTLL6,TTLL7,TTLL8,TTLL9,TTN,TUBA1A,TUBA1B,TUBA1C,TUBA3C,TUBA4A,TUBA8,TUBAL3,TUBB1,TUBB2A,TUBB2B,TUBB4A,TUBB4B,TUBB6,TUBD1,TUBG1,TUBG2,TUT1,TWF1,TXK,TYK2,TYRO3,UBA2,UBA3,UBA5,UBA6,UBE2B,UBE2C,UBE2D1,UBE2D2,UBE2D3,UBE2D4,UBE2E1,UBE2E2,UBE2E3,UBE2F,UBE2G1,UBE2G2,UBE2H,UBE2I,UBE2J1,UBE2J2,UBE2K,UBE2L3,UBE2M,UBE2N,UBE2O,UBE2Q1,UBE2Q2,UBE2QL1,UBE2R2,UBE2S,UBE2U,UBE2W,UBE2Z,UCK1,UCK2,UCKL1,UCP1,UGDH,UHMK1,ULK1,ULK2,ULK3,ULK4,UPF1,URGCP,UXS1,VPS4A,VPS4B,VRK1,VRK3,VWA8,WARS2,WEE1,WEE2,WNK1,WNK2,WNK4,WRN,WRNIP1,XRCC2,XRCC3,XRCC5,XYLB,YARS2,YES1,YME1L1,YTHDC2,ZC3HAV1	0.002811,0.032128,0.048759,0.014357,2.0508e-06,0.0023827,0.010643,0.0008731,0.00084953,5.6654e-06,0.0034731,0.00082579,0.011413,0.010434,0.0098957,0.016631,0.017129,1.3147e-07,0.18454,0.054121,0.0041077,0.0018762,0.00052086,0.015534,0.001496,0.02858,0.0082429,0.00011145,3.5342e-05,0.0018207,0.0052536,0.023955,3.292e-07,0.08402,0.03742,1.9493e-05,0.018799,0.043122,7.7365e-05,0.00018451,0.013598,0.036784,0.0018069,0.00031804,0.018106,0.0030601,0.0038713,0.010421,0.004395,0.0001717,0.037427,0.01557,0.11152,0.073242,0.0097998,0.045938,0.0091262,0.022571,7.7146e-06,0.08554,0.0028295,0.0012226,0.0097227,0.028431,0.0013244,0.0026058,0.026821,0.077087,0.0094293,0.066634,0.024122,0.08301,0.069039,0.018391,0.0022442,0.0071915,0.12184,0.049878,1.0604e-05,0.06877,1.1155e-07,1.3242e-05,0.0029082,0.0013672,0.06569,0.079686,0.00010195,0.0096782,0.032562,0.018537,0.021777,3.6807e-10,0.00022906,0.00027035,0.0005348,0.011842,0.0021581,0.042394,2.341e-06,0.0018933,0.070825,0.00037582,0.047221,0.015314,5.0199e-08,0.0047584,0.016781,0.017881,0.013567,0.00079977,0.0049836,0.00033807,0.018738,0.00076318,0.037595,0.043323,4.6034e-06,7.211e-05,0.062652,2.3875e-07,0.038653,0.038855,0.00029204,6.87e-07,0.00035413,0.00022473,0.080832,0.013303,0.0027406,1.1527e-08,0.009314,0.0019095,5.8269e-09,2.3243e-07,0.00030445,0.01041,0.0026255,0.022263,0.098676,0.0036645,0.058241,0.0084727,0.033573,0.00088138,0.00090661,0.028281,0.0081454,0.0051567,4.5187e-08,7.9304e-07,0.044252,0.00056032,0.0040347,3.6814e-05,0.017086,0.00040268,0.042814,0.031096,0.00025062,0.017081,0.0076478,1.5456e-08,0.12865,0.021778,0.0063312,0.00051486,5.8947e-06,0.00081622,0.076066,0.039319,3.521e-07,0.11586,0.11586,0.033611,0.0012056,0.015308,0.024477,0.00043068,0.0031352,0.010084,0.0097587,0.0037539,4.4362e-07,0.0016366,0.14708,1.1719e-05,0.010076,0.016393,0.0014805,0.010967,0.08466,0.0031818,0.014718,0.0010112,1.3195e-13,0.00094192,0.038058,1.821e-07,0.0075556,0.0028223,0.0078617,0.002932,0.046413,0.087459,0.034431,0.021357,0.00052149,0.04017,0.00039681,0.00013294,0.0079526,0.00075048,0.029984,0.00060317,0.021817,6.8803e-06,0.019578,0.14027,0.026645,0.00095978,0.0018794,0.012958,0.0019476,0.047892,0.028833,1.7266e-05,2.4649e-06,0.0062506,0.0097706,1.136e-05,0.0074051,0.00011988,2.3922e-09,0.055399,0.0018998,3.877e-07,0.00043019,4.4073e-07,5.9703e-05,0.069985,0.093369,9.2652e-05,0.00092507,0.00016304,0.0032068,7.8863e-15,0.010162,0.0016821,2.3169e-11,0.0025078,0.0046227,0.00014811,0.0053451,0.00067925,0.0056667,0.0097252,0.01747,0.009737,0.072437,0.019331,0.0057871,0.037348,0.00017293,0.096371,0.03766,0.046546,8.3822e-15,0.0022682,0.09464,8.527e-09,0.0028586,0.00047086,6.3977e-05,7.1805e-05,0.015538,0.040005,0.03094,1.0701e-05,1.2175e-09,0.0028806,0.00027515,0.013658,0.00026742,8.8212e-05,3.7568e-05,2.3759e-13,0.078061,0.0045708,0.00080782,0.0005736,0.042106,0.0025842,0.0023597,1.1448e-07,0.00026015,0.0066593,0.0061206,0.00053448,2.1868e-05,0.012569,1.0329e-07,0.004149,0.030237,5.283e-08,1.0147e-05,0.00082505,0.00040511,0.049481,0.0049597,1.0526e-05,0.00038496,0.010274,2.7066e-06,0.002272,0.0084482,4.7261e-05,0.016817,0.011437,1.0576e-08,0.0059157,0.0053851,1.6627e-06,4.089e-08,5.4653e-08,1.016e-06,0.0060627,0.041607,0.00020958,0.0052708,0.03964,0.023613,5e-10,0.027847,0.013631,0.020248,0.022033,3.0256e-05,0.016335,0.0095754,3.0645e-08,3.7796e-06,0.0031971,2.9109e-05,0.0014593,1.9475e-08,0.0021414,0.0013673,6.0455e-09,0.018919,0.00087646,2.8314e-05,0.0063148,3.2505e-06,1.7709e-07,4.5519e-05,0.011233,0.000172,0.016099,0.00034299,0.00012675,0.0058507,0.0085001,0.0024426,0.004792,0.0047876,0.031517,0.00035606,0.0004182,0.19244,0.0066447,1.3922e-05,0.0006331,0.080539,0.0022842,0.0048588,5.861e-05,4.3544e-08,3.2118e-10,2.799e-07,0.00058944,0.091518,0.1398,1.2434e-06,0.00036046,0.0017371,0.0013283,0.0018167,0.0042906,0.010858,0.056985,0.0082728,0.0008698,2.6963e-06,0.051263,0.031944,0.066978,0.017767,8.3057e-08,0.0018154,0.012504,0.019353,0.025297,0.00023584,1.8284e-05,0.0060637,0.017997,9.4347e-06,0.0041267,0.00027119,7.9616e-05,0.055786,0.11422,5.2686e-05,0.00070448,0.046041,1.2909e-06,0.0069868,0.0054451,0.045721,1.0041e-05,0.0065274,0.036139,0.13312,0.014698,0.058331,0.0002227,0.041725,0.0075066,0.10149,0.10705,0.0045024,0.010924,0.0060196,0.0036615,3.4153e-10,0.0070994,0.04292,0.0097136,0.0017022,0.021851,0.00052737,0.0029087,0.0070927,0.0045438,3.5353e-07,0.063438,0.023781,6.9548e-06,2.1697e-06,0.00048384,0.0097108,0.012834,2.9253e-05,0.0035223,0.0001045,0.065257,0.00032529,0.079532,0.00026418,5.6241e-09,0.0059782,0.032865,0.010043,4.1254e-07,0.0061875,0.00099577,0.015701,0.046908,0.022437,0.066447,0.018496,0.040291,0.059717,0.018973,9.9235e-07,0.0065066,0.0019344,0.00069098,0.010984,8.9276e-06,0.01351,0.014489,7.8175e-05,1.1309e-07,0.034704,0.12818,0.0014505,0.025757,0.0025627,0.0010081,6.0803e-05,0.050147,0.00050657,0.002373,0.12535,0.0025808,0.020901,4.2377e-07,0.0085407,0.001467,0.0084158,0.00038816,0.011188,1.2224e-14,0.0024248,0.0015441,0.00026554,1.3102e-07,9.542e-05,0.0060802,9.5771e-05,0.043512,0.07839,4.4642e-06,5e-10,1.3545e-11,0.00024629,1.0723e-06,0.049227,0.11982,0.0015039,0.023311,0.00064598,0.073273,0.0029833,0.021275,0.0007371,0.0014553,5.2129e-05,0.0035483,0.068208,0.00030755,0.029575,0.0004876,6.1858e-06,0.0005966,0.0034945,0.0030706,0.0061743,0.026329,0.10878,5.4073e-07,0.0024889,8.0995e-06,0.090139,0.00094667,0.0062987,0.001335,6.9849e-05,0.066185,0.062719,0.066216,0.083964,0.030237,0.0030793,0.0065973,1.2496e-06,0.0050812,3.424e-05,0.075037,0.00080855,0.018713,0.060388,0.0004772,0.00014122,0.0064052,0.0036689,0.033799,8.3822e-15,7.4811e-09,0.018668,0.00061005,0.05588,0.035277,0.00063622,0.0087091,1.5806e-06,0.00099602,0.004376,0.015063,0.088484,0.00024938,0.0014698,0.018671,0.00015481,0.0085105,0.019863,2.5813e-05,0.00061018,0.030103,0.048726,0.00050747,1.183e-07,0.0005615,4.6601e-06,0.0010796,0.00063613,0.075907,0.0017599,0.00096943,6.1984e-06,0.0016021,0.0012754,2.4016e-06,0.014844,1.6186e-05,4.3764e-07,0.020839,0.00020964,3.2864e-07,0.00092771,0.0048993,0.037319,0.00011023,0.0012829,6.2106e-13,0.002355,0.068273,0.00010814,0.013464,0.000652,0.0010089,0.041871,9.1636e-05,0.00038829,8.1343e-06,0.001613,0.015657,0.013539,0.015824,0.00013111,0.0092548,0.00042108,0.0036361,0.01524,0.0001016,0.00014242,0.11991,8.6848e-05,0.047602,0.00049433,0.0046551,3.1186e-12,0.063986,8.3988e-05,0.018186,0.03743,0.00011312,0.039541,0.00046664,0.042116,0.078797,0.0033289,0.00049309,0.00063847,1.1281e-05,0.0018094,0.014119,0.012036,0.021353,0.0017281,0.014758,0.021796,0.041666,0.017844,0.0057043,0.00041521,1.1031e-10,0.032574,3.1122e-05,3.0706e-06,0.00087871,0.02578,0.00038417,7.1427e-05,0.030008,0.044136,0.0093111,0.0018098,0.00064376,0.00017856,0.019297,1.3209e-11,0.00054984,0.0002172,8.5912e-05,1.1863e-06,0.00037444,0.00011168,0.12834,0.0032482,0.0034444,0.0147,0.0021823,0.005752,0.077331,2.9339e-07,0.0032685,0.001269,0.00061319,0.024732,0.014707,0.012548,0.00010722,0.021487,0.0081804,0.004648,0.12132,1.3317e-05,0.060194,0.029885,0.00014502,0.007939,0.038944,0.11852,0.0004059,0.0061103,0.015091,0.0049295,0.032522,0.042404,1.2073e-05,0.051524,3.337e-06,0.037678,0.011658,1.1358e-18,0.0082902,0.00088439,0.089542,0.00010793,0.033096,0.0027719,1.6252e-08,0.026844,0.017865,3.0217e-07,0.018553,0.044162,0.0061333,0.057361,0.01298,0.065842,0.0012046,4.3667e-10,3.6079e-05,9.4707e-06,0.0012844,0.0098095,0.050607,2.7724e-06,0.0091822,0.0004525,0.014808,0.0073036,0.05215,0.029609,0.024046,0.017516,1.3803e-05,4.8183e-09,3.0406e-05,7.6878e-05,0.0078531,0.0032402,0.00063975,0.011606,3.505e-05,0.0065366,1.8756e-05,0.0033315,0.01261,7.2164e-16,0.0069624,4.2906e-06,0.04775,0.048483,3.198e-06,7.191e-05,0.023973,0.016004,0.005368,0.10245,0.10869,0.028704,0.12166,0.083638,0.05608,0.0099245,0.00011523,0.069533,0.020307,0.0049718,0.036825,3.5683e-11,0.032293,0.0023409,0.0083782,0.016415,5.0764e-05,3.5386e-09,0.016721,0.02321,0.0009279,0.0021836,0.0082397,0.0076426,2.6564e-05,0.017811,4.3892e-05,0.00050877,3.1662e-05,0.00010989,0.05252,0.0077461,1.4867e-06,0.0017486,0.00051412,0.00011576,0.0001015,0.0020918,0.0043303,0.0024894,5.1161e-06,0.001006,0.0068067,0.019118,0.017138,6.1107e-05,2.2588e-06,0.00019274,0.042356,0.03516,0.0042585,0.00026268,0.002934,5.6289e-05,0.013792,0.0081582,0.014658,3.8963e-05,0.00086388,0.0060057,3.934e-06,1.094e-06,8.428e-06,1.5212e-05,0.11986,5.6712e-09,0.044635,0.21307,0.0027169,9.2611e-06,0.0069358,0.060073,0.044161,0.00020014,5.7139e-06,0.011733,0.035161,0.13665,0.0026689,2.3246e-05,0.079258,0.00011723,0.026845,0.00038165,0.00040906,0.033265,0.012537,0.010181,0.0040649,0.069914,2.9704e-13,0.065294,0.049277,0.015247,0.024071,0.0018883,0.027692,0.0025911,0.0077642,0.009192,0.0034418,0.027568,0.0026692,2.7786e-10,0.067062,1.5673e-05,0.0011001,6.5713e-05,0.00039084,0.071817,7.5044e-05,0.051752,2.1021e-05,0.02176,0.063956,0.0012039,0.0054524,0.018048,0.030083,5.7918e-05,0.012568,4.05e-05,0.0036438,0.014517,0.0090342,0.083391,0.003573,0.00040917,0.001237,2.2684e-05,0.15459,0.049991,0.046856,0.06893,0.00014805,0.032719,2.9331e-05,0.038356,0.053578,0.026289,7.0353e-05,2.5655e-09,1.7329e-11,0.00032073,5.8509e-06,0.039298,9.0023e-08,0.0035236,0.0018229,4.6778e-06,0.028054,0.02985,0.024915,0.029621,0.0049171,4.8813e-06,0.0088081,0.0020529,6.4248e-05,6.3767e-07,0.00042637,0.0013261,0.014784,0.016864,0.0030659,0.023497,0.13403,0.098253,0.024327,0.028677,0.0013034,1.604e-10,2.4087e-05,0.0057562,5e-10,0.0092843,0.04232,0.040258,0.011955,0.06876,0.086487,0.074762,0.027213,0.0020052,0.0037365,0.0016251,1.2845e-07,0.00090984,2.4849e-11,0.055739,0.0014751,0.0060845,3.1411e-07,0.0019246,0.0013877,0.0024763,0.0045885,0.013885,0.10398,0.012521,0.0038242,0.011435,0.020253,0.00020917,0.026274,0.06977,0.050264,0.001356,0.00054789,0.031923,0.050241,4.8534e-05,0.00049089,0.009388,0.014924,0.0060375,0.061617,0.015605,0.0035638,0.00017582,6.6479e-06,0.00018613,0.016044,0.01861,0.097311,0.003457,4.0968e-05,0.0092212,1.6148e-06,0.045419,0.003918,0.00011129,7.0896e-06,0.022806,4.0606e-05,0.025096,0.00071294,0.04825,0.031856,0.17486,0.0093089,0.012779,0.0075918,0.00044176,0.00053788,0.000536,0.078416,0.049411,0.027272,3.3209e-05,1.6472e-09,0.0001581,0.00077997,0.0026581,0.003251,2.8371e-05,0.0055562,0.075281,0.008664,0.00023006,0.060036,0.02299,2.8521e-06,0.00034483,0.00062624,0.00042719,0.011055,0.036258,0.0021998,0.0041916,0.00026001,0.090343,0.038129,0.034356,0.0041567,0.00012125,8.4036e-05,0.014918,0.0013238,0.049025,0.072942,0.036961,1.327e-06,3.785e-06,0.0069105,0.0037132,0.00044575,0.0019314,0.0059105,0.040988,4.1278e-09,2.1552e-05,0.10081,0.00013013,0.0028939,0.016608,0.0016335,0.0093942,0.050117,0.0092779,0.0032562,0.020585,0.018185,0.077906,0.0014243,0.0047971,0.03728,0.00019838,2.7978e-07,0.0016947,0.0035027,0.02691,1.9253e-05,0.016951,0.048202,0.015871,0.015519,0.00092548,0.01594,0.069173,0.021203,0.0024988,0.049566,0.00049227,0.0077904,6.0521e-05,0.081623,0.00018176,0.001813,0.0084802,0.001972,0.11185,0.00016965,0.00082207,0.0016977,0.00019873,7.5492e-05,2.5376e-07,8.2112e-06,0.00020133,0.019426,4.2976e-05,0.0050524,0.033984,0.018781,0.071873,0.041076,0.041039,0.0055534,0.036509,0.0017371,2.059e-06,0.010804,0.0057381,0.042987,0.04035,0.0037988,1.3502e-07,0.0011729,0.004907,0.090657,0.010403,0.071943,0.0031981,0.0046393,0.003375,2.9034e-10,0.044472,0.055714,0.16969,0.095534,4.9299e-05,0.0028457,0.00027763,0.0001725,0.00045757,0.0032536,3.8408e-05,0.00072088,0.034941,0.0024197,0.0115,0.016716,0.0030107,1.2241e-05,0.13099,0.0015944,7.0458e-07,1.5848e-11,0.0025858,0.022771,0.0017282,5.8317e-08,0.00034716,0.0010005,0.080715,0.049855,0.0027291,0.016256,0.00024141,0.0010158,1.556e-06,0.0052489,0.00069266,0.0060858,0.055657,0.080527,0.0052486,0.099426,0.023955,0.067267,5.0276e-11,0.00016781,0.073252,0.054571,0.018434,0.0014993,0.033059,0.0082194,1.2089e-07,0.019525,0.011196,0.026084,0.08632,0.023925,0.034422,0.00065537,0.016945,7.6401e-06,6.5159e-05,0.000957,0.0046531,0.013699,0.041911,0.0032259,0.0060195,0.00055949,0.091104,0.092768,0.00013102,0.0077158,2.9219e-06,0.00029683,0.0042071,0.035403,0.0026412,0.010459,2.8812e-09,0.0015993,0.0069834,0.03505,0.067303,9.8622e-05,5.1625e-15,0.00093004,7.2693e-05,6.1881e-05,0.12676,0.018036,0.017225,0.015219,0.0179,0.046212,0.091049,0.0001514,0.028911,0.014778,0.025508,0.00011497,0.0023928,0.047695,0.00031852,0.11247,5.0932e-08,5.554e-06,0.021653,0.002308,0.023537,0.00014845,3.8323e-07,0.079437,0.012711,4.7102e-06,0.00084827,1.9329e-06,0.002367,1.3776e-05,1.2453e-05,9.0477e-07,0.09676,0.011762,0.016428,0.0065578,2.0817e-05,0.017747,4.996e-15,0.040948,3.2224e-06,0.00038141,0.00031052,0.064066,0.01012,0.070527,0.0083468,0.0071336,0.05832,0.010559,0.020263,0.033727,0.00019381,0.12196,2.2984e-05,0.053878,3.0382e-06,0.024868,8.7861e-05,0.0070476,0.021098,0.004447,0.00034375,0.12781,0.0033169,0.067802,0.0034083,0.14726,3.7173e-05,0.017312,0.016369,0.070825,0.034592,0.041371,0.00022162,0.00014208,0.0013535,0.02489,0.0047474,8.4108e-05,0.0059652,0.0031596,0.00026741,0.022478,0.0010925,0.0037691,0.017252,7.703e-05,0.0017208,0.00026719,0.0024127,0.00018126,0.0061077,0.029919,0.00010981,0.0049935,0.017053,0.012535,0.011478,7.6622e-13,0.015248,0.038794,0.00018154,0.06997,6.6542e-05,0.048274,0.0064967,0.00068521,0.0019745,0.09612,0.0025021,0.01711,0.013673,0.0046519,0.0036152,3.1323e-07,0.0083777,0.0083777,0.011876,0.00012244,0.094316,0.17161,0.00040743,0.060679,0.0015093,0.015566,0.01666,0.0011583,0.0036917,4.3762e-05,0.053744,0.00044856,0.1988,3.2152e-07,0.00091012,0.00018706,0.0014378,0.00014869,0.033187,0.004072,0.0010461,0.018899,7.3136e-08,0.062849,0.05503,0.12021,0.038952,0.0022425,1.8688e-06,0.038287,0.082333,7.9719e-06,0.00045939,0.004569,0.00137,0.071143,0.0001058,0.022015,0.035448,0.16399,0.00529,0.0014491,0.017644,1.7994e-06,0.0070885,8.7392e-06,0.0069746,5.0586e-05,0.00049015,3.2214e-06,0.087373,0.064802,0.010985,0.014026,0.0024579,0.02593,0.083572,0.069173,0.00016126,0.0037259,0.00028516,0.012852,0.011522,3.8584e-12,0.00099397,0.0020618,0.0068977,0.0085567,0.0092572,0.00030039,0.0011018,0.016608,3.3262e-05,1.8964e-05,0.033571,7.6417e-05,0.011163,0.00031489,3.2019e-05,0.00058345,0.05068,2.0657e-05,0.00090026,0.00014003,0.0025047,0.010591,0.0088915,0.13597,0.064541,0.0021049,0.071396,0.00017553,0.033158,0.069641,0.0014229,0.094587,0.002164,1.6161e-06,9.4523e-05,1.0517e-05,0.001616,0.00019714,0.024183,0.0027558,0.0047294,0.0022395,0.00047423,0.0045627,0.0080264,8.1107e-05,0.040474,0.0322,9.793e-08,0.02291,0.013177,0.0013547,0.10078,0.011223,6.7779e-14,0.00034331,0.0086525,0.030164,0.016658,0.087562,1.932e-05,0.019535,0.0015482,0.013361,0.0007223,0.059874,3.4145e-06,0.0003006,0.021013,0.011697,3.2703e-10,0.010229,0.020608,0.00027901,0.0003756,0.0012618,0.018962,0.0055285,0.030164,0.0015726,0.023339,0.01062,0.028946,0.029878,0.0035112,4.5575e-05,0.038908,4.3845e-06,0.00017761,4.9772e-05,0.0052613,0.00028985,0.0017679,2.4825e-12,0.0017472,0.00089795,0.016842,0.00057379,0.0004542,0.0089021,4.2209e-07,0.011132,0.01921,0.0093543,0.00024214,0.04716,1.7623e-07,5.7662e-05,4.6694e-06,0.032143,0.027298,8.5607e-06,0.00043941,1.8765e-06,0.03399,0.0011558,0.040431,0.012706,0.001017,0.14382,0.037046,0.039947,0.0051783,0.0028396,0.00013934,3.0363e-06,3.886e-06,0.0003013,0.035886,0.087096,0.014865,0.0014999,0.067544,0.005886,0.00091343,0.0056197,0.034119,4.1819e-05,0.1413,4.0603e-05,0.0021223,0.0085622,1.4451e-12,0.00055857,0.02005,0.00020534,0.034002,0.069097,0.026282,0.000557,0.015733,0.0087662,0.020786,0.023767,2.0855e-05,0.011443,0.0060574,0.001308,0.15542,5.1537e-05,0.0051393,0.016629,0.092328,1.169e-05,1.625e-12,0.000978,0.023904,0.003388,0.023682,0.00015695,0.06147,0.017853,3.2493e-07,2.9612e-08,0.00038909,0.080672,0.0085622,0.00050152,3.4063e-07,0.066231,0.011945,0.088908,0.013653,0.024706,0.013672,0.0033553,0.020402,5.611e-06,0.063822,5.6865e-05,0.017891,0.035761,0.00067274,0.054024,0.00016128,0.01298,0.14049,0.044635,7.7515e-05,0.14508
GOCC_GOLGI_CIS_CISTERNA	31	15	-0.17661	-0.0053986	0.22246	0.78636	1	1	1	0.996442	1	ATL1,GOLGA2,GOLGA6B,GOLGA6C,GOLGA6D,GOLGA8B,GOLGA8J,GOLT1A,LLGL1,NECAB3,SLC30A5,SLC30A7,SMPD3,TMEM59,XYLT1	0.015308,0.010665,0.092127,0.0010924,0.0016819,0.11397,0.066358,0.0085615,1.0954e-06,0.03292,0.010904,0.017463,6.1062e-09,0.067249,0.0010042
GOBP_EMBRYONIC_APPENDAGE_MORPHOGENESIS	118	108	-0.056396	-0.0046123	0.071019	0.78642	1	1	1	0.996442	1	ACD,ALDH1A2,ALX4,B9D1,BAX,BCL2L11,BMP4,BMP7,BMPR1A,C2CD3,CACNA1C,CHD7,CHST11,CRABP2,CREBBP,CTNNB1,CYP26B1,DKK1,DLX5,DLX6,DYNC2H1,ECE1,EN1,FBN2,FGF4,FGF9,FLVCR1,FRAS1,FREM2,FZD6,GDF5,GLI3,GNA12,GREM1,GRHL2,HAND2,HDAC1,HOXA10,HOXA11,HOXA13,HOXA9,HOXC10,HOXC11,HOXD10,HOXD12,HOXD13,HOXD9,IFT140,IFT52,IHH,INTU,LEF1,LMBR1,LRP5,MBNL1,MED1,MEGF8,MKS1,MSX1,MSX2,MYCN,MYH3,NIPBL,NOG,NOTCH1,OSR1,OSR2,PBX1,PITX1,PRICKLE1,PRRX1,PSEN1,PTCH1,RARB,RARG,RDH10,RECK,RPGRIP1L,RSPO2,RUNX2,SALL1,SALL4,SFRP2,SHH,SHOX2,SKI,SMAD4,SP8,SP9,TBC1D32,TBX2,TBX3,TBX4,TBX5,TFAP2A,TGFB2,TMEM107,TMEM231,TP63,TULP3,TWIST1,WDPCP,WDR19,WNT3,WNT5A,WNT7A,ZBTB16,ZNF358	3.1264e-06,0.096765,0.0048721,5.6289e-05,0.069612,0.012567,0.082033,0.030232,0.0074051,0.00086471,2.8285e-11,0.0049597,1.8563e-05,0.091196,0.021558,1.8411e-08,0.0011563,0.061965,6.8457e-08,1.0782e-08,0.015701,0.00033742,0.017421,0.0065559,0.0030153,0.01472,0.013531,0.0023325,0.00011344,0.013784,0.014436,1.1849e-07,0.00063613,0.01283,0.013861,0.00040601,0.0018193,0.050962,0.050962,0.057685,0.08344,0.011772,0.0026758,0.014849,0.002927,0.0010735,0.0071423,0.00029961,0.014382,0.022006,0.012845,0.0047839,0.0055774,0.0036336,0.0056484,2.6167e-09,0.051915,0.0007054,0.025661,0.027657,0.015277,0.049991,0.023248,0.068189,6.3155e-05,0.028218,0.083531,0.0015645,0.098241,0.000425,0.035555,1.2313e-07,2.0794e-06,0.00057966,0.0047073,0.0091344,0.038687,0.00016935,0.0052577,0.048274,4.1015e-11,0.0017339,0.0018193,0.085714,6.6388e-05,0.00192,0.075885,0.0010166,3.8119e-07,0.013379,0.014079,0.040665,0.0013113,0.00041357,0.10005,0.017266,3.5265e-05,0.0073248,0.0042572,0.034694,0.019069,0.00012179,0.073573,0.014093,0.008355,0.025251,0.0017755,0.065885
GOBP_REGULATION_OF_RESPONSE_TO_EXTERNAL_STIMULUS	1038	825	-0.020607	-0.004552	0.025943	0.78649	1	1	1	0.996442	1	A2M,ABAT,ABCC1,ABCC8,ABHD12,ACE,ACP5,ADA,ADAM10,ADAM17,ADAM8,ADAMTS12,ADAMTS18,ADAR,ADGRA2,ADIPOQ,ADORA1,ADORA2A,ADORA2B,ADTRP,AGT,AGTR1,AHSG,AIM2,AIPL1,AJAP1,AKIRIN1,AKIRIN2,AKNA,ALOX12,ALOX15,ALOX5,ALOX5AP,ALPK1,ANGPT2,ANKRD17,ANO6,ANXA1,ANXA2,AOAH,AP3B1,APCS,APOA1,APOBEC3F,APOBEC3G,APOE,APOH,APP,APPL1,APPL2,AREL1,ARG1,ARG2,ARRB2,ARTN,ASH1L,ATG12,ATG5,ATM,ATOH7,AZU1,BACE1,BANF1,BAX,BBS2,BBS4,BCL10,BCL2,BCL6,BCR,BIRC2,BIRC3,BMP6,BMPR2,BPIFB1,BRAF,BRD4,BST1,C1QBP,C1QTNF1,C1QTNF3,C2CD4A,C2CD4B,C3,C3AR1,C5,C5AR1,C5AR2,CACTIN,CADM1,CALCRL,CALR,CAMK1D,CAMK2N1,CAMKMT,CAPN3,CARD16,CARD8,CARD9,CARTPT,CASP1,CASP4,CASP6,CASP8,CASR,CAV1,CCDC92,CCL1,CCL19,CCL2,CCL21,CCL24,CCL26,CCL3,CCL4,CCL7,CCR7,CD109,CD14,CD160,CD180,CD1D,CD200R1,CD226,CD28,CD300A,CD300LF,CD34,CD40,CD55,CD74,CD81,CD96,CDH13,CDH5,CDK19,CEACAM1,CEBPA,CEBPB,CERS2,CFH,CHD8,CLASP1,CLASP2,CLDN19,CLEC12B,CLEC7A,CLNK,CLOCK,CLPB,CMA1,CMKLR1,CNOT7,CNR1,CNR2,CNTF,COLEC10,COLEC11,COLEC12,CORO1B,CPB2,CR1,CREB3,CREB3L3,CREBBP,CRK,CRTAM,CSF1,CSF1R,CST7,CTNNA2,CTSC,CTSS,CX3CL1,CX3CR1,CXCL10,CXCL12,CXCL13,CXCL6,CXCL8,CYBA,CYLD,CYP27B1,DAB2IP,DAGLA,DAGLB,DAPK2,DCST1,DDT,DDX60,DEFB114,DHX58,DHX9,DMTN,DNASE1,DNASE1L3,DNM1L,DPP4,DRD1,DRD2,DRD3,DROSHA,DSCAM,DUOXA1,DUSP10,DUSP3,DVL1,EDN1,EDN2,EDN3,EDNRB,EFNB2,EIF2AK4,ELANE,ELMOD2,EMILIN1,EMILIN2,ENPP3,ENPP4,EPG5,EPHA4,EPHB2,EPPK1,ERAP1,EREG,ESR1,ETS1,EVPL,F11,F12,F2R,F2RL1,F3,F7,FABP4,FADD,FANCD2,FAP,FBXL2,FCGR2B,FCN1,FCN2,FCN3,FCRL3,FEM1A,FEZF2,FFAR2,FFAR3,FFAR4,FGA,FGF1,FGF10,FGF18,FGF2,FGF4,FGFR1,FGG,FGL2,FGR,FKBP1B,FLOT2,FNDC4,FOXF1,FOXP1,FPR2,FURIN,FUT7,FYN,GAS6,GATA3,GBP5,GFER,GGT1,GHRL,GHSR,GIT1,GJD4,GP1BA,GPATCH3,GPER1,GPR108,GPR17,GPR18,GPR183,GPR31,GPR4,GPRC5B,GPS2,GPX4,GRAMD4,GREM1,GRID2,GRIN3A,GRK7,GRN,GUCY2D,HAMP,HAVCR2,HCK,HERC5,HEXIM1,HGF,HMGB1,HMGB2,HOPX,HPSE,HPX,HRG,HSP90AA1,HSPB1,HSPD1,HTRA1,IDO1,IFI35,IFIH1,IFNB1,IFNG,IFNK,IFNLR1,IGF1,IGF1R,IKBKB,IKBKE,IL10,IL12A,IL12B,IL12RB1,IL13,IL15,IL16,IL17A,IL17F,IL18,IL18RAP,IL1B,IL1R1,IL1RL1,IL1RL2,IL20,IL20RB,IL21,IL22RA2,IL23A,IL23R,IL2RA,IL33,IL34,IL4,IL6,IL6R,IL6ST,INPP5F,INS,IRAK2,IRAK3,IRF1,IRF3,IRF7,IRGM,ISG15,ISL1,ITCH,ITGA2,JAK2,JAM3,KANK2,KDR,KIAA0319,KLK3,KLK5,KLK7,KLK8,KLKB1,KLRB1,KLRC1,KLRD1,KNG1,KREMEN1,KRT1,LACC1,LACRT,LAG3,LAMP1,LBP,LDLR,LEP,LETMD1,LGALS1,LGALS2,LGALS9,LGMN,LGR4,LPAR1,LPL,LRFN5,LRIG2,LRP8,LRRC14,LRRC19,LRRK2,LRSAM1,LSM14A,LY86,LY96,LYAR,MAP2K1,MAP2K2,MAP2K6,MAP3K7,MAPK1,MAPK13,MAPK14,MAPK3,MAPK7,MAPKAPK2,MAPKBP1,MAS1,MATR3,MAVS,MBL2,MCPH1,MCU,MED1,MEFV,MEGF8,MET,METRNL,METTL3,MFHAS1,MGLL,MGST2,MIF,MKKS,MKRN2,MMP26,MMP8,MMP9,MMRN1,MMRN2,MN1,MSTN,MT3,MTUS1,MUL1,MVK,MYCBP2,MYD88,MYOD1,N4BP1,NBL1,NCF1,NCKAP1L,NDFIP1,NDUFC2,NEDD9,NENF,NFE2L2,NFKB1,NFKBIA,NINJ1,NKG7,NLRC3,NLRC4,NLRC5,NLRP1,NLRP11,NLRP12,NLRP13,NLRP14,NLRP4,NLRP5,NLRP6,NLRP8,NLRP9,NLRX1,NMI,NMT2,NOD1,NOD2,NOS3,NOTCH1,NOVA2,NPLOC4,NPY,NPY5R,NR1D1,NR1D2,NR1H2,NR1H4,NRP1,NT5E,NTF3,NTRK3,OAS1,OAS3,OASL,OPRM1,OPTN,OSM,OSMR,OTOP1,OTUD4,OTULIN,OXSR1,P2RX4,P2RY12,PADI2,PAK1,PAK2,PARK7,PARP1,PARP14,PARP9,PBK,PCBP2,PDCD4,PDE2A,PDGFA,PDGFB,PDGFD,PDGFRA,PDGFRB,PDPK1,PELI1,PGC,PGLYRP1,PGLYRP2,PHLDB2,PIK3AP1,PIK3CG,PIK3R6,PJA2,PLA2G10,PLA2G2A,PLA2G2D,PLA2G3,PLA2G5,PLA2G7,PLAT,PLAU,PLAUR,PLCG1,PLCG2,PLG,PLSCR1,PLXNA4,POLR3B,POLR3D,POLR3F,POLR3G,POU4F2,PPARA,PPARD,PPARG,PPM1B,PPM1F,PPP2R3C,PRDX2,PRKCA,PRKCE,PRKCG,PRKD1,PRKD2,PRKDC,PRKG1,PROC,PROS1,PRSS56,PSMA1,PSMA6,PSPC1,PTEN,PTGER3,PTGER4,PTGES,PTGIS,PTGS2,PTK2,PTK2B,PTN,PTPN1,PTPN11,PTPN2,PTPN22,PTPN6,PTPRC,PTPRF,PTPRO,PTPRS,PUM2,PVR,PYDC2,RAB11FIP2,RABGEF1,RAC1,RAC2,RAET1E,RAET1G,RARRES2,RASGRP1,RB1,RBM14,RBM47,REG3G,RELA,RFTN1,RHBDD3,RHBDF2,RICTOR,RIN3,RIOK3,RIPK1,RIPK2,RNF125,RNF135,RNF185,RNF216,RNF26,RNF31,ROBO1,ROBO2,RORA,RSAD2,RTN4,RTN4R,RTN4RL1,RXRA,RYK,S100A14,S100A7,S100A8,SAA1,SAMHD1,SASH1,SBNO2,SCARA3,SCARF1,SCG2,SCGB1A1,SCIMP,SEC14L1,SELE,SEMA3A,SEMA3C,SEMA3D,SEMA3E,SEMA4A,SEMA4B,SEMA4D,SEMA4F,SEMA4G,SEMA5A,SEMA5B,SEMA6A,SEMA6B,SEMA6C,SEMA6D,SEMA7A,SERPINB9,SERPINE1,SERPINE2,SERPINF1,SERPINF2,SERPING1,SETD4,SETD6,SFPQ,SH2B3,SH2D1B,SHPK,SIGIRR,SIGLEC10,SIN3A,SIRPA,SIRT2,SLAMF1,SLAMF6,SLAMF8,SLC12A2,SLC15A2,SLC15A3,SLC15A4,SLC39A8,SLC46A2,SLC6A3,SLC8B1,SLIT1,SLIT2,SMAD3,SMOC2,SMPDL3B,SNAI2,SNCA,SNW1,SNX4,SNX6,SOCS3,SOCS5,SOD1,SOX15,SPATA2,SPHK1,SRC,ST3GAL4,ST6GAL1,STAP1,STAT1,STAT2,STAT5B,STK24,STK39,STX3,STX4,SUCNR1,SUSD4,SWAP70,SYK,SYT11,TARBP2,TBK1,TBR1,TBXA2R,TEK,TFPI,TGFB1,TGFBR2,THBD,THBS1,TICAM1,TICAM2,TIRAP,TKFC,TLR1,TLR10,TLR2,TLR4,TLR5,TLR6,TMEM102,TMEM126A,TNC,TNFAIP3,TNFAIP6,TNFAIP8L2,TNFRSF11A,TNFRSF1A,TNFRSF1B,TNFSF11,TNFSF14,TNFSF18,TNFSF4,TNIP1,TNIP3,TNR,TPBG,TRADD,TRAF3,TRAF3IP1,TRAF3IP2,TRAF6,TRAFD1,TREM2,TRIB1,TRIL,TRIM21,TRIM24,TRIM25,TRIM41,TRIM44,TRIM5,TRIM56,TRIM6,TRIM62,TRPV4,TSLP,TSPAN32,TSPAN8,TTLL12,TUBB2B,TXK,TYRO3,TYROBP,UBASH3B,UBE2K,UBQLN1,UCN,UFL1,UNC93B1,USF1,USP14,USP15,USP29,VAMP2,VAMP3,VDR,VEGFA,VEGFB,VEGFC,VKORC1,VPS35,WDFY1,WFDC1,WNK1,WNT3,WNT3A,WNT4,WNT5A,XCL1,XCL2,XRCC5,YES1,YTHDF1,YTHDF2,YTHDF3,ZBP1,ZC3H12A,ZCCHC3,ZDHHC1,ZDHHC18,ZDHHC5,ZFP36,ZMPSTE24,ZNF580,ZP3,ZYX	0.12037,0.002324,0.001496,3.292e-07,0.042129,0.00040146,0.00046794,0.017808,8.8429e-05,0.030823,0.119,0.0053437,0.00061159,0.00014742,0.051471,0.0081748,0.040791,0.0057502,0.00042426,0.029553,0.026941,0.01013,0.047181,0.11452,0.014615,2.4632e-07,0.013442,7.6616e-05,0.036779,0.063029,0.016506,0.0024032,0.021612,0.009314,0.015476,0.089676,0.00076929,0.010566,0.0059139,0.0016347,0.11361,0.016294,0.0059241,0.013109,0.028048,0.0013396,0.070049,0.0074312,0.0056561,0.025378,2.2141e-05,0.040549,0.010375,0.0014079,5e-10,0.034303,0.016756,0.017731,0.0031352,4.0634e-05,0.0025164,0.0028766,0.098832,0.069612,0.00046419,0.080446,0.0033468,2.4736e-05,2.02e-05,0.028833,0.017572,0.019462,0.0086887,2.3922e-09,0.075005,0.0018998,0.0029963,0.0015527,0.0083567,0.046181,0.040332,0.063346,0.024784,0.065788,0.0261,5.2909e-05,0.03658,0.016036,0.036945,5.682e-05,0.0051337,0.0036119,7.8863e-15,2.663e-12,1.124e-13,0.037629,0.048338,0.030653,0.038331,0.021995,0.058347,0.014607,0.021217,0.0072017,0.0024631,0.046646,0.00090252,0.013561,0.00029718,0.064046,0.0038293,0.03514,0.01726,0.054558,0.054558,0.087388,0.038159,0.0013533,2.3534e-11,0.009096,1.3875e-08,0.038938,0.0011322,0.0055481,0.00054955,0.025098,0.08975,4.6952e-05,1.4302e-11,0.023278,0.0013642,0.0093247,0.0060864,1.7642e-27,0.0047148,3.7568e-05,0.082618,0.085859,0.01007,0.001515,0.0069137,1.0526e-05,0.00028254,0.0029155,0.047633,0.062457,0.0045379,6.4364e-05,0.0023352,0.027847,0.12674,0.0001925,0.0014873,0.062944,0.13119,0.0031499,8.0155e-05,0.00041478,0.0061805,0.018414,0.020458,0.033221,0.020881,0.014347,0.021558,0.0080761,0.0046439,0.089315,0.0013673,0.061314,2.8688e-13,0.020731,0.0015784,0.039292,0.0086452,0.0012186,0.051658,0.049162,0.086814,0.00042804,3.4274e-05,0.0021578,0.0018282,0.00072593,9.5913e-05,5.9877e-05,0.0024426,0.00041738,0.10956,0.012504,0.026219,0.014698,0.0002227,0.048717,0.013281,0.018147,2.9253e-05,5e-10,0.0092918,5e-10,0.013844,0.018818,1.0439e-06,0.013895,0.044864,0.097101,0.0091346,0.070648,1.2965e-05,0.011767,0.022623,0.068058,0.0014505,0.001919,0.02908,4.2074e-07,1.3188e-07,0.047403,3.2273e-05,0.034306,0.011188,9.542e-05,0.0062495,0.023606,0.058264,0.00023668,0.017942,0.0099386,0.086391,0.00010814,0.081141,0.0062632,0.06243,0.004859,0.00047027,0.00042454,0.022414,3.1282e-06,0.0015605,0.054648,0.00086149,0.030758,0.00015905,0.083123,0.021413,0.013372,0.041801,0.011991,0.06033,0.0016781,0.020613,0.0021891,6.9619e-07,0.011713,0.0030153,0.0005966,0.0016781,0.0031113,0.026329,2.446e-07,1.0664e-05,1.0258e-06,0.057518,7.792900000000001e-25,0.020911,0.0058813,4.8046e-05,3.424e-05,0.0011414,0.053695,0.035277,0.014342,0.038087,1.3497e-06,0.063245,2.8624e-05,0.00064876,0.040527,0.0011476,0.085848,0.16619,0.002901,0.03661,0.021089,0.045842,0.11193,0.0019887,0.0067801,0.0055078,0.0026918,0.01283,2.1084e-07,0.0028739,0.013464,0.00049565,0.0001016,0.00203,0.010583,8.3988e-05,0.16196,0.00019473,0.0026563,0.0027016,0.10854,0.071199,0.084197,0.043658,0.046933,0.00087871,0.0089013,0.0002172,9.5592e-07,0.014455,0.03412,2.9339e-07,0.0013104,0.043909,0.039569,0.02453,2.3016e-05,0.00061319,0.014707,0.012548,0.12059,0.0013818,0.00082542,0.12049,0.052138,0.012146,0.01143,0.00082715,0.00031116,0.053862,0.0083444,0.019814,0.008918,0.0050771,0.012284,0.071609,2.9808e-06,0.0029049,0.035948,0.012491,0.043785,0.0042731,0.0041059,0.00016803,0.052138,0.045907,0.014717,0.0036703,0.021641,0.0021053,0.00014502,0.007939,0.046067,6.6533e-12,0.0008094,0.11852,0.0067937,0.00097853,0.0016662,0.0011523,0.037678,0.0047761,0.037403,0.017865,5.7531e-09,0.010266,0.06959,0.053653,0.053653,0.088935,0.13104,0.023433,0.0167,0.0053071,0.0024876,0.20402,2.3313e-07,0.011643,2.1021e-05,0.072528,0.055115,0.0047925,1.3067e-05,0.00079698,0.018921,0.0045132,0.16155,0.0013848,0.00023538,0.0010052,7.0344e-06,0.00028954,0.037188,0.00058682,5e-10,0.017955,0.0023409,0.00018951,0.051908,0.00032537,0.0020785,0.0095378,0.0009279,0.0021836,0.017811,0.0020918,0.017138,0.042356,0.03516,0.00026268,5.6289e-05,0.014658,1.865e-06,0.0089828,0.00070907,0.0053948,0.082578,0.0023558,0.0093669,2.6167e-09,0.051277,0.051915,0.012537,0.075859,0.0042606,0.010181,0.00047756,2.1152e-07,0.0099405,0.015247,0.00013566,0.002888,0.14898,8.5104e-07,8.1483e-08,0.018954,0.020241,0.0017162,0.079011,0.0080085,1.3896e-11,0.0036438,0.0073854,0.035541,0.0023394,0.044719,0.059133,1.1355e-05,0.035734,0.019767,0.0054123,0.0018084,2.6627e-09,0.00073825,6.0807e-06,0.014923,0.00010522,0.025503,0.0060845,3.1411e-07,0.0019246,0.0013877,0.0024763,0.0045885,0.013885,0.10398,0.012521,0.0038242,0.011435,0.020253,0.00020917,0.026274,0.00097163,0.0014476,0.0035638,0.00017582,0.01861,6.3155e-05,0.001244,0.00032604,0.0024244,0.017739,0.0013971,6.6558e-09,0.030567,0.0021452,1.3807e-05,0.058646,0.00053435,7.0896e-06,0.00044176,0.000536,9.248e-07,2.7922e-05,0.0055025,0.00025102,0.00041711,0.01913,0.11494,0.0046835,0.00077997,0.0055562,0.03537,0.0093592,2.8521e-06,0.00034483,0.011889,8.4036e-05,0.01513,0.0013238,0.036961,1.1039e-06,0.01394,0.0059105,0.012507,0.00011469,0.024304,0.0016335,0.0093942,0.018185,0.00037132,0.020024,0.063952,0.015918,0.015009,0.0024406,0.00016965,0.029997,0.027034,3.4286e-06,0.044894,0.0012789,3.8138e-06,0.01688,0.0019458,0.0060427,0.0046227,0.022899,0.0073391,0.00035885,0.0029262,0.0042689,1.4277e-06,4.7616e-05,0.031767,0.040389,0.041889,0.0024549,0.023456,0.00024054,6.5411e-08,0.00015596,0.00087911,0.026541,1.9517e-06,0.0032536,0.00072088,0.034941,1.2241e-05,0.13099,7.0458e-07,1.5848e-11,1.1124e-05,1.7442e-05,0.056209,0.043707,0.0080631,0.0066684,0.00026613,0.0024597,0.068881,0.011291,1.7167e-05,0.026913,0.00024141,0.0010158,0.048347,7.0444e-09,0.00041124,0.0039712,0.062182,0.024016,0.054506,1.8319e-14,1.0136e-06,1.5169e-05,0.011044,0.022758,0.035261,0.012406,0.10451,0.0001514,0.028911,0.01526,0.061918,0.00016717,1.2327e-06,0.050066,0.024208,0.0099394,0.026024,9.0055e-07,0.00053513,0.033021,0.0050909,1.0286e-05,0.002116,3.7173e-05,0.017312,0.016369,0.026391,1.0368e-05,1.4822e-05,2.6734e-06,0.061802,0.00019925,0.00016502,0.00012965,5.6399e-09,0.027305,2.2403e-05,0.0044781,1.9708e-05,0.00048685,0.09612,3.3997e-05,0.038648,0.11501,0.011554,0.01711,0.0037526,0.0018213,9.0109e-05,0.059271,0.007777,0.0070607,0.0036482,0.025483,0.063875,1.9533e-07,0.019916,0.0063178,3.1732e-05,0.10908,0.13714,0.0042897,0.048798,0.00017991,9.8606e-06,0.006901,0.024103,0.044565,0.024501,5.3798e-05,0.0041969,0.0077271,0.00096712,0.0024419,0.099054,0.082409,3.6082e-15,0.014876,0.00046713,0.00030164,8.4773e-05,0.067791,0.053744,0.0023758,0.12225,0.0038115,0.00019653,0.00014869,0.0036168,0.023854,0.049807,0.001572,0.024206,0.0011095,0.031474,5e-10,0.00012942,0.017419,0.023109,0.0034815,5.9024e-05,3.5076e-05,0.06172,0.075175,0.0017048,0.0013974,0.0002737,0.00018053,0.00036166,0.001241,0.0065908,0.00010709,0.025101,0.046306,0.014026,0.083572,0.00086579,0.012159,0.0033272,0.011097,0.0027261,0.020753,3.3262e-05,0.0025047,0.0054273,0.1149,0.095901,0.00023111,0.094587,0.002164,0.048559,0.0001616,0.0027558,9.7557e-08,0.051684,8.1107e-05,0.011978,0.0025253,0.013177,0.0002175,0.015687,0.00013398,0.0026657,0.018807,0.016658,0.027142,0.10313,0.014005,0.047767,0.096324,0.020976,0.0020449,5.6078e-05,0.00709,0.037015,0.00067822,0.026718,0.0011721,0.012778,0.0010798,0.13936,0.036019,0.18038,0.029235,0.029852,0.005687,4.4062e-12,0.0064424,0.019079,1.7732e-05,0.064084,0.00027474,0.0019335,0.0014086,0.048656,0.018962,0.0097865,0.043088,0.001997,0.00030784,0.039917,0.10297,0.10851,0.032428,0.050138,0.046799,4.3845e-06,0.033365,0.021366,0.17174,0.011132,0.037046,0.087096,0.0014999,0.014213,0.0064571,0.020786,8.8388e-09,1.8409e-05,0.013011,0.049837,0.054004,0.0009092,0.022195,0.024542,3.5359e-05,0.0014368,0.0090519,7.4519e-07,1.04e-08,0.072776,0.047892,0.071999,0.034359,0.0024326,0.020402,0.014093,0.018801,9.1529e-09,0.008355,0.012119,0.090785,0.054024,0.14049,0.016619,1.6143e-13,0.011934,0.0078692,5.4133e-06,0.00014696,2.3042e-05,0.00027495,2.2815e-14,0.011983,0.020944,5.2244e-06,0.0050013,0.00027149
GOBP_PHYSIOLOGICAL_CARDIAC_MUSCLE_HYPERTROPHY	30	20	-0.13874	-0.0048964	0.17464	0.78652	1	1	1	0.996442	1	ADRA1A,AGT,AKAP13,AKAP6,CAV3,EDN1,FOXP1,GATA4,GSK3A,HAMP,IGF1,MAP2K4,PARP2,PDLIM5,PI16,PPARA,RGS2,RGS4,SORBS2,YY1	0.021778,0.026941,0.0012489,3.8632e-12,0.026437,0.070648,7.792900000000001e-25,4.3573e-05,0.041871,0.00203,2.3016e-05,0.0076426,0.036556,0.049716,0.035067,0.023456,0.061164,0.050102,6.0149e-05,0.03146
GOBP_NEUROMUSCULAR_JUNCTION_DEVELOPMENT	47	43	-0.084487	-0.0043688	0.10628	0.78667	1	1	1	0.996442	1	AFG3L2,AGRN,ALS2,ANK3,APP,CACNA1S,CACNB1,CACNB2,CACNB3,CACNB4,CACNG2,CHRNA1,CNTNAP1,COL4A1,COLQ,CRKL,DCTN1,DNAJA3,DOK7,DVL1,ERBB2,F2R,FNTA,GPHN,KY,LRRK2,MUSK,MYCBP2,NEDD4,P2RX2,PDZRN3,PPFIBP1,PPFIBP2,RER1,SIX1,SIX4,SLC18A3,SNTA1,SPG11,TNC,UNC13A,UNC13B,UNC13C	0.013567,0.00042363,0.01505,3.5775e-07,0.0074312,0.012663,0.0031543,0.037562,0.041495,0.00057199,0.0056579,0.0014254,1.4929e-05,0.033726,0.024679,0.061214,0.082676,6.9548e-06,6.1281e-05,0.0091346,4.4642e-06,0.081141,0.0017778,0.037319,0.0023446,0.0023409,0.012568,0.0073854,0.00085036,0.003251,0.0022979,0.004205,0.01365,0.0012549,2.1857e-05,0.0058353,0.059484,0.036188,0.013892,0.00709,2.4913e-05,0.0060069,6.4208e-05
GOBP_REGULATION_OF_AMYLOID_BETA_CLEARANCE	19	15	-0.16258	-0.0049698	0.20413	0.78711	1	1	1	0.996442	1	ABCA7,APOE,CLU,CYP51A1,HDAC1,HMGCR,IFNG,IFNGR1,IL4,LRP1,LRPAP1,MYOCD,PLA2G3,TREM2,TTPA	0.0098957,0.0013396,0.00036964,0.029294,0.0018193,0.041666,0.043909,0.0084951,0.052138,2.2832e-06,0.0099945,0.0034172,3.8138e-06,0.048656,0.0093743
GOMF_PROTEOGLYCAN_BINDING	36	35	-0.09325	-0.0043514	0.11703	0.7872	1	1	1	0.996442	1	AGRN,APOE,AZU1,CFH,COL2A1,COL5A1,COL5A3,COMP,CTSB,CTSK,CTSL,CTSS,FBLN7,FCN2,FGF20,FN1,FST,GPNMB,HPSE,HPSE2,HRG,ITGA2,LPL,LRP1,NID1,PLA2G2D,PTPRC,PTPRF,PTPRS,SDCBP,SEMA5A,SLIT1,SLIT2,THBS1,TNC	0.00042363,0.0013396,0.0025164,0.0069137,0.01233,0.00011829,0.0024864,0.041688,0.0067353,0.0025249,0.027539,0.0015784,0.00062395,0.030758,0.018864,0.003279,0.0029009,2.0185e-05,0.084197,0.00069887,0.046933,0.0011523,7.0344e-06,2.2832e-06,0.040862,0.0012789,0.054506,1.8319e-14,1.5169e-05,0.037717,9.8606e-06,0.0034815,5.9024e-05,0.015687,0.00709
GOMF_MYOSIN_BINDING	67	55	-0.073547	-0.0042996	0.092281	0.78726	1	1	1	0.996442	1	ACTA1,ACTC1,ARFGEF1,AXL,CALD1,CORO1A,GSN,HAP1,IQGAP3,LARP6,LIMCH1,LLGL1,LLGL2,LMTK2,MLPH,MYBPC1,MYL2,MYL3,MYL4,MYLK2,MYO19,MYOC,MYRIP,NKD2,NPC1L1,NPHS1,PDLIM2,RAB10,RAB11A,RAB11B,RAB14,RAB25,RAB27A,RAB27B,RAB3A,RAB3B,RAB3C,RAB3D,RAB6A,RAB6B,RAB8A,RALA,SLC9A3R1,SPATA6,SPATA6L,SPTBN5,STX1A,STXBP5,STXBP5L,TRAK1,TRAK2,TRIM32,TRIOBP,USH2A,VEZT	0.12184,1.1155e-07,2.1349e-07,0.019578,0.00021891,0.00011656,0.0068388,0.019124,0.026411,0.12822,0.0023989,1.0954e-06,0.0044461,0.069533,0.036997,0.072307,0.0096785,0.0023198,0.0071479,0.038356,0.039298,1.1206e-05,0.024539,0.016154,5.5688e-10,0.036452,0.00029531,0.0052486,0.099426,0.023955,0.00016781,0.08632,0.034422,0.00065537,2.9219e-06,0.00029683,0.0042071,0.035403,7.2693e-05,6.1881e-05,0.017225,5.554e-06,0.014325,0.067939,0.097935,2.1853e-06,0.018332,0.050464,0.12114,0.0021958,0.0028764,0.083873,9.9472e-07,0.00013684,0.012897
GOBP_SECONDARY_HEART_FIELD_SPECIFICATION	11	10	-0.21642	-0.0054025	0.2714	0.78739	1	1	1	0.996442	1	AXIN2,BMP4,FOXH1,ISL1,LRP2,MESP1,RBPJ,SMARCD3,WNT11,WNT5A	1.9862e-05,0.082033,4.9405e-15,0.00097853,0.00061701,0.014648,0.00039159,0.040018,0.0072627,0.008355
GOBP_REGULATION_OF_GASTRIC_ACID_SECRETION	11	11	-0.214	-0.0056025	0.26834	0.78741	1	1	1	0.996442	1	HIP1R,KCNQ1,OPRL1,OXT,OXTR,PTGER3,SCT,SGK1,TFF2,TRPV1,UCN	0.040596,0.00039635,0.0011727,0.17064,0.0041456,0.0024597,0.0020121,0.0011583,0.060823,0.038908,1.8409e-05
GOBP_MONOATOMIC_ANION_TRANSPORT	136	125	-0.052128	-0.0045841	0.0653	0.78764	1	1	1	0.996442	1	ABCB1,ANO1,ANO10,ANO2,ANO3,ANO4,ANO5,ANO6,ANO7,ANO8,ANO9,ATP8B1,BEST1,BEST2,BEST3,BEST4,BSND,CA2,CA7,CASR,CFTR,CLCA1,CLCA2,CLCA4,CLCC1,CLCN1,CLCN2,CLCN3,CLCN7,CLCNKA,CLCNKB,CLIC3,CLIC4,CLIC5,CLIC6,CLNS1A,FXYD1,FXYD3,GABRA1,GABRA2,GABRA4,GABRA5,GABRA6,GABRB1,GABRB2,GABRB3,GABRG1,GABRG2,GABRG3,GLRA1,GLRA3,GLRB,GOPC,GRM5,KCNQ1,LRRC8A,LRRC8B,LRRC8C,LRRC8D,LRRC8E,NMUR1,NMUR2,OCA2,OSTM1,P2RY6,PCYOX1,PDZK1,PRKG2,PRNP,PTAFR,RAB11B,RIPK1,SLC12A1,SLC12A2,SLC12A3,SLC12A4,SLC12A5,SLC12A6,SLC12A7,SLC12A8,SLC12A9,SLC13A1,SLC13A2,SLC13A3,SLC13A4,SLC13A5,SLC17A5,SLC17A6,SLC17A7,SLC17A8,SLC1A1,SLC1A3,SLC1A4,SLC1A7,SLC26A1,SLC26A2,SLC26A3,SLC26A4,SLC26A5,SLC26A7,SLC26A8,SLC26A9,SLC4A1,SLC4A10,SLC4A2,SLC4A3,SLC4A4,SLC4A5,SLC4A8,SLC4A9,SLC5A1,SLC5A5,SLC5A6,SLC6A1,STC1,TCAF1,TCAF2,TG,TSPO,TTYH1,TTYH2,TTYH3,VDAC1,VDAC3,WNK4	1.3147e-07,0.0033923,2.0569e-06,0.005483,0.0060885,4.9817e-05,0.0034452,0.00076929,0.00069983,0.00015716,0.0016402,0.04017,0.0063851,4.2685e-05,0.018191,0.0057381,0.019285,0.00016696,0.025303,0.0024631,0.004149,0.028011,0.1153,0.047227,0.05103,0.00049484,1.9642e-07,0.041607,0.00020958,0.013767,0.013767,6.123e-05,0.0099083,5.3162e-06,0.057314,0.00029498,0.071823,0.053823,0.013086,0.00036333,0.00023019,0.00073128,0.019059,2.2322e-08,3.0705e-08,5.6661e-07,0.0009822,0.0030636,2.4926e-05,0.096837,0.0026429,0.029481,1.2072e-06,0.0040538,0.00039635,0.050627,0.0054625,0.03322,0.0059101,6.5111e-05,8.4869e-05,0.0060375,0.00065865,0.046063,0.050931,1.4476e-09,0.009096,0.0025858,0.022698,2.4857e-07,0.023955,0.017312,0.0002207,0.001572,0.026719,7.3136e-08,1.7979e-08,0.073036,0.016786,4.9756e-08,5.896e-05,0.0026775,0.064777,0.041175,2.7266e-07,0.0012297,0.015969,0.00063447,0.00094802,0.0011727,0.014112,0.0077217,0.0024772,0.0068412,0.0014423,0.031178,0.019464,0.0023095,0.011522,0.011548,0.01713,0.014904,3.0214e-06,3.454e-09,0.0011294,0.029236,0.0047399,0.031094,9.0221e-05,9.2507e-10,0.089079,0.011658,0.00021195,0.0021126,0.034902,0.085051,0.0048542,0.016119,0.013516,0.032486,0.02021,0.0069003,0.050107,0.010861,0.063822
GOMF_TUMOR_NECROSIS_FACTOR_RECEPTOR_SUPERFAMILY_BINDING	43	38	-0.10286	-0.0050011	0.12884	0.78767	1	1	1	0.996442	1	BDNF,BID,CASP3,CASP8,CASP8AP2,CD70,CFLAR,DAB2IP,FADD,FASLG,FEM1B,MYD88,NGF,NOL3,NTF3,NTF4,PIDD1,RIPK1,SIVA1,STAT1,TNFSF10,TNFSF11,TNFSF12,TNFSF13,TNFSF13B,TNFSF14,TNFSF15,TNFSF18,TNFSF4,TNFSF8,TNFSF9,TRADD,TRAF1,TRAF2,TRAF3,TRAF4,TRAF6,TRAP1	5.9232e-08,0.069854,0.0048303,0.0072017,0.16973,0.034716,0.042661,0.00072593,0.00042454,0.0043421,0.090408,0.035541,7.2331e-05,0.023517,0.00053435,0.0059842,0.10633,0.017312,0.020316,0.011097,0.02175,0.13936,0.0010232,0.0010612,0.0048148,0.036019,0.14537,0.18038,0.029235,0.022238,0.049183,0.019079,0.0024839,0.051332,1.7732e-05,0.018451,0.0019335,0.0012618
GOCC_LAMELLAR_BODY	17	16	-0.18706	-0.0059052	0.23425	0.78771	1	1	1	0.996442	1	ABCA12,ABCA3,CKAP4,CTSH,KLK5,KLK7,KRTDAP,LAMP3,NAPSA,RAB7A,SFTA3,SFTPA1,SFTPA2,SFTPB,SFTPC,SMPD1	0.0008731,0.0034731,0.0032908,0.0066433,0.06959,0.053653,0.0017013,0.002844,0.062293,0.018036,0.038182,0.051485,0.051104,0.061024,0.018186,0.017667
GOMF_FLAVIN_ADENINE_DINUCLEOTIDE_BINDING	83	73	-0.078351	-0.005274	0.098087	0.78779	1	1	1	0.996442	1	ACAD10,ACAD11,ACAD8,ACAD9,ACADL,ACADM,ACADS,ACADSB,ACADVL,ACOX1,ACOX2,ACOX3,ACOXL,AGPS,AIFM3,AOX1,CHDH,CRY1,CRY2,CYB5R1,CYB5R2,CYB5R3,D2HGDH,DAO,DDO,DHCR24,DPYD,DUS1L,DUS2,DUS3L,DUS4L,ETFA,ETFDH,FMO1,FMO2,FMO3,FMO4,FMO5,FOXRED2,GCDH,GFER,GSR,IVD,KDM1A,KDM1B,KMO,LDHD,MICAL1,MICAL2,MICAL3,MMACHC,MTO1,MTRR,NDOR1,NOS1,NOS2,NOS3,NOX4,NOX5,NQO2,PCYOX1,PIPOX,POR,PPOX,PRODH,PRODH2,PYROXD1,QSOX1,STEAP4,TXNRD1,TXNRD2,TXNRD3,XDH	0.014054,0.00054163,0.043706,0.0063643,0.004395,0.071207,5.9446e-07,0.099364,0.0001717,0.0013716,0.0093883,0.16563,0.005755,0.0049074,0.021283,0.00030445,0.0013848,0.061969,0.0098908,0.053036,0.0028562,0.075857,0.026359,0.0010559,0.074354,0.037884,0.00032529,2.6157e-06,4.1254e-07,0.014913,0.0071509,0.00073626,0.019403,0.066185,0.062719,0.066216,0.083964,0.030237,0.031884,1.5806e-06,0.014342,8.1343e-06,5.9978e-05,0.074934,0.038226,0.0024007,0.00061545,0.11178,0.0056553,0.017337,5.9325e-08,0.013918,5.7918e-05,0.0057562,0.00018613,0.016044,0.01861,0.020473,0.097311,0.044544,1.4476e-09,0.00047736,0.003375,0.0069863,0.033066,0.017844,0.018782,0.028544,0.0054258,0.00018017,0.0024082,0.010067,0.00045401
GOBP_DNA_DAMAGE_RESPONSE_SIGNAL_TRANSDUCTION_RESULTING_IN_TRANSCRIPTION	18	16	-0.16046	-0.0050655	0.20081	0.78786	1	1	1	0.996442	1	BRCA2,CDKN1A,CHEK2,COPS3,FOXM1,ING4,KAT5,MAD2L2,MUC1,RPL26,RPS27L,SP100,TFAP4,TP53,ZNF385A,ZNHIT1	0.0065482,0.02622,2.7066e-06,0.038278,0.034626,0.00044246,3.4527e-06,0.0017718,0.019935,0.019942,0.06246,0.0073553,0.029618,0.0017219,0.00038735,7.6813e-05
GOBP_AXON_ENSHEATHMENT_IN_CENTRAL_NERVOUS_SYSTEM	24	23	-0.11458	-0.0043361	0.14319	0.7882	1	1	1	0.996442	1	ABCA2,ASPA,B4GALT5,B4GALT6,CLU,CNTN1,CNTN2,CNTNAP1,ERCC2,FA2H,HES5,ID4,KCNJ10,MAG,MAL,MOBP,MYRF,NCSTN,NKX6-2,PTEN,SOX10,TENM4,TLR2	5.6654e-06,0.0053903,0.069062,0.00051175,0.00036964,0.00047075,0.0032462,1.4929e-05,0.00024629,0.00084726,0.090343,0.00064018,0.0027719,0.0027897,0.0028268,0.069876,0.0046231,3.5646e-06,0.10953,0.00026613,0.00070051,2.5942e-09,0.014005
GOBP_IMMUNE_RESPONSE_REGULATING_CELL_SURFACE_RECEPTOR_SIGNALING_PATHWAY_INVOLVED_IN_PHAGOCYTOSIS	26	20	-0.13536	-0.0047772	0.16906	0.78833	1	1	1	0.996442	1	ABL1,APPL1,APPL2,FCGR2B,FGR,FYN,HCK,LIMK1,MYO1G,PAK1,PLA2G6,PLD2,PRKCE,PTK2,PTPRC,SRC,SYK,VAV2,VAV3,YES1	0.018106,0.0056561,0.025378,0.054648,0.026329,3.424e-05,8.3988e-05,0.0099245,0.024915,2.8521e-06,0.0047818,0.009153,0.00072088,0.00024141,0.054506,0.083572,0.002164,3.689e-06,0.0053999,0.14049
GOBP_POSITIVE_REGULATION_OF_DENDRITIC_CELL_CHEMOTAXIS	10	8	-0.26029	-0.0058118	0.32494	0.78844	1	1	1	0.996442	1	C1QBP,CALR,CCL21,CCR7,GAS6,IL12A,LGALS9,SLAMF1	0.0083567,0.0036119,0.0038293,0.038159,0.0011414,0.0013818,0.16155,0.0036168
GOBP_FACE_MORPHOGENESIS	31	27	-0.11617	-0.0047626	0.14501	0.78846	1	1	1	0.996442	1	ARID5B,ASPH,CLDN5,COL1A1,CRISPLD1,CRISPLD2,CSRNP1,DKK1,DLX5,LEF1,MMP2,MSX1,MYH3,NIPBL,NOG,PAX9,PDGFRA,PLEKHA1,PRICKLE1,PTPN11,RRAS,SGPL1,SKI,STRA6,TBX1,TGFB3,TIPARP	1.2283e-06,0.0053609,0.12415,0.0097937,0.02635,0.0025246,0.057576,0.061965,6.8457e-08,0.0047839,0.086942,0.025661,0.049991,0.023248,0.068189,0.0028997,0.0016335,3.0594e-07,0.000425,0.00041124,7.6622e-13,0.0038104,0.00192,0.05971,0.0022898,0.051122,0.0022786
GOBP_INORGANIC_ANION_TRANSMEMBRANE_TRANSPORT	115	106	-0.056013	-0.0045387	0.069916	0.78847	1	1	1	0.996442	1	ADAMTS8,ANKH,ANO1,ANO10,ANO2,ANO3,ANO4,ANO5,ANO6,ANO7,ANO8,ANO9,AQP6,BEST1,BEST2,BEST3,BEST4,BSND,CASR,CFTR,CLCA1,CLCA2,CLCA4,CLCC1,CLCN1,CLCN2,CLCN3,CLCN7,CLCNKA,CLCNKB,CLIC3,CLIC4,CLIC5,CLIC6,FXYD1,FXYD3,GABRA1,GABRA2,GABRA4,GABRA5,GABRA6,GABRB1,GABRB2,GABRB3,GABRG1,GABRG2,GABRG3,GLRA1,GLRA3,GLRB,LRRC8A,NMUR2,OCA2,PCYOX1,PTAFR,SLC12A1,SLC12A2,SLC12A3,SLC12A4,SLC12A5,SLC12A6,SLC12A7,SLC12A8,SLC12A9,SLC13A1,SLC13A4,SLC17A6,SLC17A7,SLC17A8,SLC1A1,SLC1A3,SLC1A4,SLC1A7,SLC20A1,SLC20A2,SLC25A10,SLC25A11,SLC25A3,SLC25A30,SLC26A1,SLC26A11,SLC26A2,SLC26A3,SLC26A4,SLC26A5,SLC26A7,SLC26A8,SLC26A9,SLC37A1,SLC37A2,SLC37A3,SLC37A4,SLC4A1,SLC4A11,SLC4A2,SLC4A3,SLC4A8,SLC5A1,SLC5A5,SLC5A6,SLC6A1,TTYH1,TTYH2,TTYH3,UCP2,XPR1	0.010808,0.00047776,0.0033923,2.0569e-06,0.005483,0.0060885,4.9817e-05,0.0034452,0.00076929,0.00069983,0.00015716,0.0016402,0.012801,0.0063851,4.2685e-05,0.018191,0.0057381,0.019285,0.0024631,0.004149,0.028011,0.1153,0.047227,0.05103,0.00049484,1.9642e-07,0.041607,0.00020958,0.013767,0.013767,6.123e-05,0.0099083,5.3162e-06,0.057314,0.071823,0.053823,0.013086,0.00036333,0.00023019,0.00073128,0.019059,2.2322e-08,3.0705e-08,5.6661e-07,0.0009822,0.0030636,2.4926e-05,0.096837,0.0026429,0.029481,0.050627,0.0060375,0.00065865,1.4476e-09,2.4857e-07,0.0002207,0.001572,0.026719,7.3136e-08,1.7979e-08,0.073036,0.016786,4.9756e-08,5.896e-05,0.0026775,2.7266e-07,0.00063447,0.00094802,0.0011727,0.014112,0.0077217,0.0024772,0.0068412,0.0040781,0.00099279,0.0022414,0.045756,0.0036177,0.10347,0.0014423,0.11412,0.031178,0.019464,0.0023095,0.011522,0.011548,0.01713,0.014904,0.065063,0.0012926,0.0014993,0.0063508,3.0214e-06,0.0029832,0.0011294,0.029236,9.0221e-05,0.089079,0.011658,0.00021195,0.0021126,0.032486,0.02021,0.0069003,0.00097198,6.2001e-05
GOMF_SUPEROXIDE_GENERATING_NADPH_OXIDASE_ACTIVATOR_ACTIVITY	10	8	-0.18196	-0.0040629	0.22703	0.78857	1	1	1	0.996442	1	NCF1,NCF2,NCF4,NOXA1,NOXO1,PDGFB,SH3PXD2A,SH3PXD2B	1.1355e-05,0.0095253,0.0058007,0.00038829,0.0052846,0.00011469,1.1354e-07,0.0024775
GOBP_NEGATIVE_REGULATION_OF_VASCULAR_PERMEABILITY	18	16	-0.14399	-0.0045457	0.1796	0.78864	1	1	1	0.996442	1	ABCC8,ADM,ADORA2A,AKAP12,ANGPT1,ARHGAP35,CEACAM1,CLDN5,DDAH1,FERMT2,PDE2A,PDE3A,RAMP2,SH3GL2,SLIT2,VEGFA	3.292e-07,0.018606,0.0057502,0.00049668,0.008263,0.00090661,0.082618,0.12415,0.0005923,0.0098042,0.0059105,5.2518e-06,0.071571,0.011681,5.9024e-05,7.4519e-07
GOBP_CELL_DIVISION	616	516	-0.026987	-0.0047622	0.033658	0.78866	1	1	1	0.996442	1	AATF,ACTR2,ACTR3,ACTR8,AHCTF1,AKNA,ALKBH4,ANAPC1,ANAPC10,ANAPC11,ANAPC13,ANAPC15,ANAPC16,ANAPC2,ANAPC4,ANAPC5,ANAPC7,ANK3,ANKLE2,ANKRD53,ANLN,ANXA11,APC,ARF1,ARF6,ARHGEF2,ARL8A,ARL8B,ARPP19,ASPM,AURKA,AURKB,BABAM1,BBS4,BCAR1,BIN3,BIRC5,BIRC6,BLM,BMI1,BOD1,BOD1L2,BORA,BRCA2,BRIP1,BRSK2,BTC,BUB1,BUB1B,BUB3,CABLES1,CABLES2,CALM2,CALM3,CAT,CCDC124,CCNA1,CCNB2,CCND1,CCND2,CCND3,CCNE1,CCNE2,CCNF,CCNG1,CCNG2,CCNK,CCNO,CCNT1,CCNT2,CCNY,CCP110,CCSAP,CD2AP,CDC123,CDC14A,CDC14B,CDC16,CDC20,CDC23,CDC25B,CDC25C,CDC26,CDC27,CDC42,CDC6,CDC7,CDCA2,CDCA3,CDCA5,CDCA8,CDK1,CDK14,CDK2,CDK20,CDK2AP2,CDK3,CDK4,CDK5,CDK6,CDK7,CDT1,CECR2,CENPA,CENPC,CENPE,CENPF,CENPJ,CENPT,CENPV,CEP164,CEP55,CEP63,CETN3,CFL1,CHEK2,CHFR,CHMP2A,CHMP2B,CHMP3,CHMP4A,CHMP4B,CHMP4C,CHMP6,CHMP7,CIB1,CINP,CIT,CKAP2,CKS1B,CKS2,CLASP1,CLASP2,CLTA,CLTC,CNTRL,CNTROB,CSNK1A1,CSPP1,CUL3,CUL7,CUZD1,CXCR5,DCDC1,DCLRE1A,DCT,DCTN1,DCTN3,DIS3L2,DIXDC1,DLL1,DOCK7,DR1,DRD2,DRD3,DSN1,DYNC1H1,DYNLT1,DYRK3,E2F7,E2F8,E4F1,ECT2,EFHC1,EML3,EML4,ENSA,EPB41,EPB41L2,ERCC2,EREG,ESRRB,EVI2B,EVI5,EXOC1,EXOC2,EXOC3,EXOC4,EXOC5,EXOC6,EXOC6B,EXOC7,EXOC8,EXT1,FAM83D,FBXL7,FBXO5,FGF1,FGF2,FGF4,FGF5,FGF6,FGF7,FGF9,FGFR2,FIGN,FLCN,FMN2,FSD1,FUT10,FZD7,GIT1,GKN1,GNAI1,GNAI3,GOLGA2,GPSM2,HAUS1,HAUS2,HAUS3,HAUS4,HAUS5,HAUS6,HAUS8,HELLS,HEPACAM2,HMCN1,HMGA2,HNRNPU,HOXB4,HTR2B,IGF1R,IGF2,IL1A,IL1B,INCENP,ING2,INO80,INSC,INTU,ITGB1BP1,ITGB3BP,JTB,KAT2A,KAT2B,KATNA1,KDF1,KIF11,KIF13A,KIF14,KIF20A,KIF20B,KIF23,KIF2A,KIF2B,KIF2C,KIF3B,KIF4B,KIT,KLHL21,KLHL22,KLHL42,KLHL9,KNTC1,LATS1,LATS2,LBH,LEF1,LIG1,LIG4,LLGL2,LMLN,LRRCC1,LZTS2,MACC1,MAD2L1,MAD2L2,MAEA,MAP10,MAP9,MAPRE1,MAPRE2,MAPRE3,MARK4,MASTL,MAU2,MBIP,MCMBP,MICAL3,MIS12,MIS18BP1,MISP,MLLT3,MPLKIP,MRGPRX2,MYC,MYH10,MYH9,MYO19,NCAPD2,NCAPD3,NCAPG,NCAPH,NCOA3,NDC80,NDE1,NEDD1,NEDD9,NEK1,NEK2,NEK3,NEK6,NEK9,NLRP5,NOTCH1,NOX5,NR3C1,NSL1,NSMCE2,NSUN2,NUDC,NUF2,NUMA1,NUMB,NUMBL,NUP37,NUP43,NUP62,NUSAP1,OIP5,OOEP,OR1A2,OR2A4,ORC4,ORC6,OSM,PADI6,PAFAH1B1,PARD3,PARD3B,PARD6A,PARD6B,PARD6G,PAX6,PDCD6IP,PDGFA,PDGFB,PDGFC,PDGFD,PDS5A,PDS5B,PDXP,PELO,PHF13,PIK3C3,PIK3CB,PIK3R4,PIN1,PKN2,PKP4,PLEC,PLK1,PLK3,PLK5,PMF1,POU3F2,POU3F3,PPBP,PPP1CA,PPP1CB,PPP1CC,PPP1R1C,PRC1,PRDM15,PRKCE,PROK1,PRPF40A,PSRC1,PTCH1,PTN,PTTG1,RAB10,RAB11A,RAB11FIP3,RAB11FIP4,RAB35,RACGAP1,RAD21,RAE1,RALA,RALB,RAN,RASA1,RB1,RBBP8,RCC1,RCC2,RECQL5,REEP4,RFPL1,RGS14,RHOB,RHOC,RNF8,ROCK2,ROPN1B,RPS3,RTKN,RUVBL1,SAC3D1,SAPCD2,SDE2,SEH1L,SENP5,SETD2,SETDB2,SFN,SFRP2,SH3GLB1,SHCBP1L,SHH,SIRT2,SKA1,SKA2,SKA3,SMC2,SMC3,SMC4,SMC5,SMYD5,SNX18,SNX33,SNX9,SON,SOX5,SPAG5,SPAST,SPC24,SPC25,SPDL1,SPECC1L,SPICE1,SPIRE1,SPTBN1,SSNA1,SSTR5,STAMBP,STOX1,SUSD2,SVIL,SYCE1,SYCE2,SYCE3,SYCP1,SYCP2,SYCP3,TACC1,TACC3,TADA2A,TADA3,TAL1,TAS1R2,TDRD12,TEAD3,TERF1,TGFB1,TGFB2,TGFB3,TIAL1,TIMELESS,TIPIN,TLE6,TNKS,TOP1,TOP2A,TOPAZ1,TP63,TPPP,TPR,TPRA1,TRIM36,TRIOBP,TSG101,TTC19,TTC28,TUBA1A,TUBA1B,TUBA1C,TXNIP,UBE2C,UBE2I,UBE2S,UNC119,USP16,USP37,USP39,USP44,USP8,UVRAG,VEGFA,VEGFB,VEGFC,VPS4A,VPS4B,VRK1,WASL,WDR5,WEE1,WNT3A,WNT7A,WNT9B,WWTR1,YBX1,YEATS2,YTHDF2,ZBTB16,ZC3HC1,ZFYVE19,ZFYVE26,ZNF16,ZNF207,ZNF830,ZW10,ZWILCH,ZWINT,ZZZ3	0.046927,0.0013672,0.06569,0.0096782,0.12549,0.036779,0.034009,0.013836,0.028405,0.012319,0.033349,0.0096771,0.11168,0.0060119,0.00021549,0.015613,3.7476e-13,3.5775e-07,0.00035784,0.041975,0.035377,0.039686,0.0031954,0.098676,0.0084727,0.023906,1.5456e-08,0.12865,0.025298,0.00010024,0.021817,6.8803e-06,0.0020187,0.080446,0.086204,0.0021779,0.0048952,0.002113,0.0097706,0.01001,0.0093869,0.00095085,0.034036,0.0065482,3.877e-07,4.4073e-07,0.012347,0.069985,0.093369,0.02373,0.025393,0.034691,0.038803,0.0016341,0.01747,0.0099478,0.013533,2.4262e-05,0.094095,0.0047637,0.0010555,0.053652,0.045916,0.013189,0.040184,0.12938,0.0087105,0.014512,0.0046128,0.075424,9.8827e-05,0.0045615,0.0023591,0.013613,0.02014,0.0018506,2.101e-11,0.0035927,5e-10,1.9536e-05,0.011934,2.9025e-08,0.013952,0.01107,8.527e-09,7.1805e-05,0.015538,0.02292,0.089962,0.0020573,0.001204,0.040005,0.00027515,2.3759e-13,0.078061,0.0046652,0.0045708,0.00080782,0.0005736,0.042106,0.0025842,0.00020201,0.0064612,1.4901e-08,0.060477,2.1868e-05,0.031895,0.010366,1.6358e-06,0.00062671,0.0092397,0.03148,0.025755,0.017721,1.0826e-06,2.7066e-06,0.0017019,1.3869e-05,0.050405,0.0059962,0.0052972,0.0098348,0.003025,0.039965,0.0077791,0.097501,1.0153e-05,0.0053851,0.10443,0.0048543,0.015189,0.00028254,0.0029155,0.030427,0.0063946,0.00010903,0.00018446,0.018919,4.5911e-05,2.9673e-12,0.0067887,0.1069,0.00029361,0.00012444,0.00013147,0.089006,0.082676,0.026399,0.071969,0.0016635,0.00011701,0.015083,3.2593e-07,5e-10,0.013844,0.0013694,0.0061875,0.11653,0.018496,0.00095741,0.010514,6.9199e-05,0.022941,0.034201,0.019487,0.05073,0.0013364,2.3272e-09,9.3513e-06,0.00024629,0.058264,0.013621,0.045853,0.059286,0.13776,0.014016,0.16204,4.585600000000001e-19,0.0039413,0.036676,0.0003609,0.05121,0.013355,8.4208e-16,4.5698e-05,0.00010457,0.011012,0.020613,0.011713,0.0030153,0.0010872,0.088456,0.0018024,0.01472,0.0034945,5.4073e-07,0.039066,0.0030325,0.0027494,9.8405e-06,2.9849e-06,2.8624e-05,0.062286,6.1984e-06,0.0016021,0.010665,0.087505,0.00082358,0.016419,0.0030069,1.7653e-14,0.22762,0.036645,0.017799,0.00046664,0.00029027,0.017214,0.00010214,0.017844,0.0041574,0.090548,0.00061319,0.0025519,0.041576,0.019814,0.0041751,0.021828,0.021487,0.015756,0.012845,0.10795,0.12634,3.0599e-12,0.024863,0.0022895,0.0082902,0.001155,0.044162,0.057361,0.065842,2.7724e-06,0.0091822,0.05215,3.0406e-05,7.6878e-05,0.0078531,0.00063975,3.505e-05,4.2906e-06,9.566e-05,7.7514e-08,0.10661,0.022391,0.029712,0.005368,0.10245,0.0011433,0.0047839,0.083638,0.05608,0.0044461,0.10683,2.261e-06,0.00016541,0.0056497,0.1207,0.0017718,0.0093848,0.12219,2.2309e-09,0.0020975,0.097007,7.5642e-07,1.094e-06,0.044635,5e-10,0.1168,0.083461,0.017337,0.011192,0.039037,2.8922e-06,0.0079585,0.028623,0.011554,0.011932,0.003573,0.032719,0.039298,0.016446,0.0051008,1.5877e-10,0.01463,0.0021013,0.00013587,0.0015648,0.001033,0.0018084,0.04232,0.06876,0.086487,0.027213,0.0016251,0.0038242,6.3155e-05,0.097311,7.0159e-06,0.0034655,0.01367,0.00024613,0.00088826,0.024316,0.014365,1.1888e-05,0.034691,3.9062e-05,0.0070326,0.15177,0.012067,0.061188,0.027105,0.11416,0.047403,1.6472e-09,0.080678,0.00025102,0.007552,9.0503e-05,0.0013281,5.6945e-06,6.6804e-06,0.022701,1.1381e-05,0.00077303,0.052393,0.012507,0.00011469,0.0011786,0.024304,1.2124e-05,0.12662,0.025808,0.1021,0.00015367,0.001813,0.001972,0.00082207,2.5603e-07,2.059e-06,9.7685e-06,0.0044292,0.010804,0.0057381,0.04035,0.0090508,2.6293e-06,0.054999,0.079146,0.0053732,4.4261e-07,5.1219e-12,0.014875,0.017158,0.0017956,0.00072088,0.020537,0.0013537,0.138,2.0794e-06,0.048347,0.084048,0.0052486,0.099426,0.055632,0.0051396,0.00055949,0.0014139,0.01025,0.063111,5.554e-06,0.021653,0.023537,0.0038855,0.050066,0.028542,3.2508e-11,0.043092,0.040948,0.0088287,0.024853,0.0094929,0.020263,2.2984e-05,0.11959,0.022478,0.022928,0.01718,0.06997,0.00068521,3.8928e-05,0.12972,0.0004387,6.4512e-07,0.045154,0.014307,0.013965,0.00060386,0.0018193,0.013829,0.00020331,0.085714,0.00014869,0.0012611,0.00099069,0.035609,0.035448,0.16399,0.00529,0.0014491,2.4725e-13,0.025162,0.0037558,0.0023131,0.033799,1.2296e-15,0.0003273,3.2214e-06,0.03443,0.026689,0.029638,0.0024124,0.069694,0.013338,0.0062557,0.0065074,0.049192,0.00064771,8.9894e-07,0.00014188,0.00039825,0.087668,0.00094791,0.030693,1.2242e-05,0.0073765,0.087086,0.00052089,0.1315,0.00084698,0.0042252,0.00016724,0.13456,0.00047423,0.006122,0.0015682,0.0025253,0.017266,0.051122,0.004695,0.0085699,0.00090013,0.056303,5.3553e-06,0.059874,3.4145e-06,0.067936,0.0042572,0.010138,0.10215,0.044161,3.91e-05,9.9472e-07,0.041348,0.00079299,0.00063903,8.5607e-06,0.00043941,1.8765e-06,0.17505,4.1819e-05,0.000557,0.016629,0.0021362,0.00079125,2.5874e-05,0.0042221,0.051021,0.00044403,0.00066296,7.4519e-07,1.04e-08,0.072776,3.4063e-07,0.066231,0.011945,6.0472e-05,0.0012324,0.013672,0.018801,0.025251,0.012815,0.0010403,0.025576,0.035171,1.6143e-13,0.0017755,0.00085108,0.0020725,0.0014378,0.033256,6.3089e-06,0.046546,0.00071749,0.0075277,0.035665,0.0002266
GOBP_POSITIVE_T_CELL_SELECTION	37	32	-0.099362	-0.0044339	0.12392	0.78866	1	1	1	0.996442	1	BCL11B,BCL2,BRAF,CD3D,CD3E,CD3G,CD74,CTSL,DOCK2,FOXN1,IL12B,IL12RB1,IL23A,IL23R,IL6,IL6R,ITPKB,LOXL3,LY9,MTOR,PTPN2,PTPRC,SHH,SLAMF6,STAT3,STAT6,STK11,TBX21,THEMIS,TNFSF18,TOX,ZFPM1	9.6255e-12,2.4736e-05,0.0018998,0.010903,0.005199,0.0094208,0.0013642,0.027539,4.8815e-10,0.0035252,0.00082542,0.12049,0.012491,0.043785,0.045907,0.014717,1.2073e-05,0.026751,0.037864,0.018048,0.0039712,0.054506,0.085714,0.023854,0.0099388,4.3978e-06,0.00030039,2.5465e-06,8.0111e-05,0.18038,0.001907,0.019971
GOMF_METAL_ION_TRANSMEMBRANE_TRANSPORTER_ACTIVITY	415	372	-0.031079	-0.0046781	0.038759	0.78868	1	1	1	0.996442	1	ABCC8,ABCC9,ANXA2,AQP1,ASIC1,ASIC2,ASIC3,ASIC4,ATP12A,ATP13A1,ATP1A1,ATP1A2,ATP1A3,ATP1A4,ATP1B1,ATP2A2,ATP2A3,ATP2B1,ATP2B2,ATP2B4,ATP2C1,ATP2C2,ATP4A,ATP7B,CACHD1,CACNA1A,CACNA1B,CACNA1C,CACNA1D,CACNA1E,CACNA1G,CACNA1H,CACNA1I,CACNA1S,CACNA2D1,CACNA2D3,CACNA2D4,CACNB1,CACNB2,CACNB3,CACNB4,CACNG1,CACNG2,CACNG3,CACNG4,CACNG5,CACNG6,CACNG7,CACNG8,CALHM1,CATSPER1,CATSPER2,CATSPER3,CATSPER4,CHP1,CHRNA10,CHRNA7,CHRNA9,CLDN16,CUL5,FKBP1B,GPM6A,GRIK1,GRIK2,GRIK3,GRIK4,GRIK5,GRIN1,GRIN2A,GRIN2B,GRIN2C,GRIN2D,GRIN3A,GRIN3B,HCN2,HCN3,HCN4,HTR1B,ITGAV,ITPR1,ITPR2,KCNA1,KCNA10,KCNA2,KCNA3,KCNA4,KCNA5,KCNA6,KCNA7,KCNAB1,KCNAB2,KCNAB3,KCNB1,KCNB2,KCNC1,KCNC2,KCNC3,KCNC4,KCND2,KCND3,KCNE1,KCNE2,KCNE3,KCNE4,KCNF1,KCNG1,KCNG3,KCNG4,KCNH1,KCNH2,KCNH3,KCNH4,KCNH5,KCNH6,KCNH7,KCNH8,KCNIP1,KCNIP3,KCNIP4,KCNJ1,KCNJ10,KCNJ11,KCNJ13,KCNJ14,KCNJ15,KCNJ16,KCNJ2,KCNJ4,KCNJ5,KCNJ6,KCNJ9,KCNK1,KCNK10,KCNK12,KCNK13,KCNK15,KCNK16,KCNK17,KCNK18,KCNK2,KCNK3,KCNK4,KCNK5,KCNK6,KCNK7,KCNK9,KCNMA1,KCNMB1,KCNMB2,KCNMB3,KCNMB4,KCNN1,KCNN2,KCNN3,KCNN4,KCNQ1,KCNQ2,KCNQ3,KCNQ4,KCNQ5,KCNS1,KCNS2,KCNS3,KCNT1,KCNT2,KCNU1,KCNV2,LETM1,LRRC26,LRRC38,LRRC52,LRRC55,MCOLN1,MCOLN2,MCOLN3,MCU,MFSD2A,MRS2,NALCN,NIPA1,NIPA2,NIPAL1,NIPAL2,NIPAL3,NIPAL4,OPRM1,ORAI1,ORAI2,ORAI3,P2RX4,PANX1,PKD1,PKD1L1,PKD1L2,PKD2,PKD2L1,PKD2L2,PSEN1,RASA3,RYR1,RYR2,RYR3,SCN10A,SCN11A,SCN1A,SCN1B,SCN2A,SCN2B,SCN3A,SCN3B,SCN4A,SCN4B,SCN5A,SCN7A,SCN8A,SCN9A,SCNN1A,SCNN1B,SCNN1D,SCNN1G,SEC61A1,SLC10A1,SLC10A2,SLC10A4,SLC10A5,SLC10A6,SLC11A1,SLC11A2,SLC12A1,SLC12A2,SLC12A3,SLC12A4,SLC12A5,SLC12A6,SLC12A7,SLC12A8,SLC12A9,SLC13A1,SLC13A2,SLC13A3,SLC13A4,SLC13A5,SLC17A6,SLC17A7,SLC17A8,SLC18A1,SLC18A2,SLC1A1,SLC1A2,SLC1A3,SLC1A6,SLC1A7,SLC20A1,SLC20A2,SLC22A1,SLC23A1,SLC23A2,SLC24A2,SLC24A3,SLC24A4,SLC25A28,SLC25A37,SLC28A1,SLC28A3,SLC30A1,SLC30A10,SLC30A2,SLC30A3,SLC30A5,SLC30A6,SLC30A7,SLC30A8,SLC31A1,SLC31A2,SLC34A3,SLC38A1,SLC38A2,SLC38A4,SLC38A7,SLC39A1,SLC39A11,SLC39A12,SLC39A14,SLC39A2,SLC39A3,SLC39A4,SLC39A5,SLC39A6,SLC39A8,SLC39A9,SLC3A2,SLC40A1,SLC41A1,SLC41A2,SLC41A3,SLC4A10,SLC4A11,SLC4A4,SLC4A5,SLC4A8,SLC4A9,SLC5A1,SLC5A10,SLC5A11,SLC5A2,SLC5A3,SLC5A4,SLC5A5,SLC5A6,SLC5A7,SLC5A9,SLC6A1,SLC6A11,SLC6A12,SLC6A13,SLC6A18,SLC6A2,SLC6A20,SLC6A3,SLC6A4,SLC6A5,SLC6A6,SLC6A7,SLC6A9,SLC8A1,SLC8A2,SLC8A3,SLC8B1,SLC9A1,SLC9A2,SLC9A3,SLC9A4,SLC9A5,SLC9A8,SLC9A9,SLC9B1,SLC9B2,SLC9C2,STIM2,TMC1,TMC2,TMCO1,TMCO3,TMEM165,TMEM175,TMEM37,TMEM38A,TMEM38B,TPCN1,TPCN2,TRPA1,TRPC1,TRPC3,TRPC4,TRPC4AP,TRPC6,TRPC7,TRPM1,TRPM2,TRPM3,TRPM4,TRPM6,TRPM8,TRPV1,TRPV2,TRPV3,TRPV4,TRPV5,TRPV6,TTYH1,TUSC3,ZDHHC13	3.292e-07,0.08402,0.0059139,0.0016593,0.001057,2.081e-08,0.0028519,0.011954,0.14708,1.1719e-05,0.08466,0.0031818,0.014718,0.0010112,0.00024278,1.3195e-13,0.00094192,0.038058,1.821e-07,0.0075556,0.0028223,0.0078617,0.002932,0.034431,0.0041288,1.3784e-05,0.00092507,2.8285e-11,5.9631e-05,3.2926e-06,0.00024975,0.00010714,5e-10,0.012663,0.00065668,1.5997e-14,1.2811e-09,0.0031543,0.037562,0.041495,0.00057199,0.018852,0.0056579,0.0012323,0.014079,0.066008,8.4236e-05,2.0483e-07,9.6726e-07,0.00010966,0.035478,1.0682e-10,0.00012243,0.018862,0.011715,0.025849,0.0053111,0.03324,0.0018322,0.024871,2.446e-07,0.015653,0.00027308,0.00033161,0.0028428,0.00045151,0.021606,0.003747,1.526e-05,4.4971e-08,0.065928,0.0005184,0.0028739,0.0019693,0.018186,0.03743,0.00011312,0.03042,0.0050231,0.0057502,0.00036952,0.01149,0.0010337,0.0096841,0.0043965,0.00014547,0.017001,0.0085571,0.0069464,0.00010793,0.0072581,0.00059132,0.0010292,0.00015139,0.00021856,7.1548e-07,6.3785e-05,0.071805,0.0050951,3.9664e-10,0.0001039,0.1055,0.014739,0.019037,0.00022132,0.00026411,0.0093175,0.0030572,9.8978e-06,0.01861,1.6393e-09,0.0023029,8.5546e-05,0.03989,0.001445,0.012917,0.0037093,0.0042972,3.0031e-10,0.033096,0.0027719,1.6252e-08,0.00017067,0.014872,0.051977,0.091212,0.12254,2.229e-05,0.0395,7.9475e-06,0.0047494,0.046213,0.057197,0.00019593,0.014564,0.012075,0.11609,0.066707,0.051922,0.028535,1.5619e-09,2.6887e-08,0.023964,0.010773,0.00017211,3.4252e-05,5.8699e-16,0.011121,0.0010464,0.013304,0.0025503,0.0034589,0.00059259,2.5326e-06,0.047722,0.00039635,2.5023e-06,2.7923e-07,0.0042272,8.1416e-08,0.052766,0.0004552,0.017841,0.00083249,0.026844,0.015828,0.013016,9.0655e-05,0.0072639,0.065929,0.0070034,0.00055677,0.016547,0.0033329,0.0034092,0.0093669,0.14346,0.00099014,0.00038975,0.00016154,0.00010386,0.0053985,0.0095803,0.072412,0.161,2.7922e-05,0.17945,0.033929,0.002487,0.0055562,0.011895,0.020945,0.012012,0.0054681,0.013314,3.9056e-08,0.00075475,1.2313e-07,1.8277e-08,0.0025021,8.5391e-06,1.2674e-07,0.0098381,0.0019178,0.00032914,0.048017,2.4018e-06,0.0046861,0.00028334,0.00013507,0.0014076,0.08152,0.018021,0.010263,0.00012244,8.345e-05,0.0098906,0.0016549,0.0066595,0.00046648,0.0065857,0.12673,0.0082932,0.0026242,0.0073177,5.3873e-05,0.0015533,0.0037459,0.0002207,0.001572,0.026719,7.3136e-08,1.7979e-08,0.073036,0.016786,4.9756e-08,5.896e-05,0.0026775,0.064777,0.041175,2.7266e-07,0.0012297,0.00063447,0.00094802,0.0011727,0.087459,0.0020375,0.014112,0.060634,0.0077217,0.022479,0.0068412,0.0040781,0.00099279,0.01726,0.00056554,0.002717,0.0001635,3.5309e-05,0.00029429,0.0022142,0.078898,3.4119e-06,0.012296,0.028468,0.00016902,0.028915,8.7268e-05,0.010904,1.1788e-05,0.017463,0.013252,0.0063153,0.05931,0.0035043,0.036102,0.02955,0.1083,0.001867,3.8386e-13,0.00030263,4.9384e-05,0.00043735,0.083969,0.0097986,4.5977e-06,0.0064113,0.00029412,5e-10,0.015959,0.0025902,0.0071852,1.5885e-06,0.03627,0.033294,3.454e-09,0.0029832,0.0047399,0.031094,9.0221e-05,9.2507e-10,0.089079,0.0023082,0.012887,0.0027305,0.00037268,0.0083895,0.011658,0.00021195,0.0013542,0.10055,0.0021126,9.904e-05,0.025638,0.015765,0.003433,0.0068859,0.0013946,0.017419,6.5024e-09,0.019818,0.00025414,0.030679,4.2288e-13,1.5191e-06,0.00022054,0.00016764,0.023109,0.00058771,0.0066253,0.025182,0.018524,1.7416e-05,0.011625,1.2463e-08,0.0013354,5.6114e-08,3.6749e-05,0.0051017,0.004519,0.0040181,0.016324,0.11577,0.010093,0.0010063,0.00074199,0.0078902,6.2922e-05,0.018813,0.0065151,0.055233,0.005229,0.027183,1.2088e-14,3.3946e-05,2.2221e-05,0.011042,0.00043732,0.001235,0.0026008,0.0035112,4.5575e-05,0.0065431,0.038908,0.018227,0.003487,4.3845e-06,0.11585,0.052413,0.032486,0.00014196,0.0057532
GOBP_REGULATION_OF_ANATOMICAL_STRUCTURE_SIZE	469	407	-0.029671	-0.0046663	0.036992	0.78874	1	1	1	0.996442	1	ABCB8,ABL1,ACE,ACTN2,ADCY6,ADD2,ADD3,ADM,ADNP,ADORA1,ADORA2A,ADORA2B,ADRA1A,ADRA1D,ADRA2A,ADRA2B,ADRA2C,ADRB1,ADRB2,AGT,AGTR1,AKT1S1,AKT3,ALOX15,ALS2,ANAPC2,ANO6,AP2M1,APOE,AQP1,AQP11,AQP4,ARF6,ARFGEF1,ARHGAP18,ARHGAP28,ARHGAP35,ARHGAP40,ARHGAP42,ARHGAP5,ARPC3,ARPC5,ARPC5L,ASIC2,ASXL1,ATG5,ATP13A2,ATP1A2,ATP2B1,AVIL,AVP,AVPR1A,BAG4,BAIAP2,BAIAP2L1,BAIAP2L2,BARHL2,BBS2,BBS4,BDKRB2,BDNF,BIN1,BLOC1S1,BLOC1S2,BMPR2,BRK1,CAPG,CAPZA1,CAPZA3,CAPZB,CASR,CAV1,CAV3,CBS,CCL11,CCL21,CCL24,CCL26,CCR7,CD38,CDC42EP2,CDC42EP5,CDH1,CDH4,CDHR2,CDHR5,CDK5,CDKL3,CFL2,CHMP3,CHRM3,CIT,CLCN3,CLN8,CLNS1A,CNTN2,COMP,CORO1A,COTL1,CPS1,CRABP2,CREB1,CRP,CSF3,CTTN,CXCL12,CYFIP1,CYFIP2,DAAM2,DBH,DCC,DEPTOR,DIP2B,DISC1,DLG1,DMTN,DNM2,DOCK4,DOCK5,DRAXIN,DRD1,DSCAM,DSTN,E2F4,ECE1,EDN1,EDN2,EDN3,EDNRA,EDNRB,EFNA5,EPHA7,EPS8,ESAM,EVL,EXT1,EXT2,EZR,F2R,F2RL1,FAAH,FCHSD1,FCHSD2,FER,FGA,FGG,FHOD3,FLII,FMN1,FN1,FOXC1,FSTL4,GBA2,GCLC,GCLM,GJA5,GNB3,GOLGA4,GPER1,GRB2,GRIP2,GSK3B,GSN,HAX1,HBB,HCK,HCLS1,HIP1R,HNF1A,HNF1B,HP1BP3,HRH1,HRH2,HSP90AA1,HTR1A,HTR1B,HTR1D,HTR2A,HTR2B,HTR7,IFRD1,IL7R,INS,IQGAP3,ISLR2,ITGA1,ITGB1BP1,KANK1,KANK3,KANK4,KCNA5,KCNMA1,KCNMB1,KCNMB2,KCNMB4,KCNN4,KDM1A,KEL,KIAA0319,KLF2,KNG1,KXD1,LAMTOR4,LAMTOR5,LATS1,LEP,LIMA1,LIMK1,LMOD1,LMOD2,LMOD3,LPAR3,LRRC8A,LRRC8E,LRRK2,MACF1,MAG,MAP1B,MAP2,MEGF8,MKKS,MLST8,MMP2,MT3,MTNR1B,MTOR,MTPN,MYADM,MYO3A,MYO3B,NCK1,NCK2,NCKAP1,NCKAP1L,NEB,NEFL,NGF,NKX6-1,NOS1,NOS3,NPHS1,NPPC,NPR1,NPR3,NRCAM,NRP1,NTN1,NTS,OLFM1,OXTR,P2RX1,P2RX7,P2RY1,P2RY2,PAFAH1B1,PAX2,PDXP,PEX11A,PEX11G,PFN1,PFN2,PFN3,PFN4,PICALM,PIK3C2A,PIK3CA,PIK3R2,PLA2G6,PLEKHG2,PLEKHH2,PLOD3,PLS1,PLXNA4,POU4F2,PPARD,PPP1CA,PRKCE,PRKG1,PRR16,PTEN,PTGS2,PTK2B,PTPRS,RAB11A,RAB21,RAB22A,RAB3B,RAB5A,RAC1,RAP1GAP2,RAP1GDS1,RARG,RASA1,RB1CC1,RDX,RET,RGS2,RICTOR,RILP,RIN3,RND2,RNF6,ROCK2,RPTOR,RTN4,RTN4R,RYK,SCIN,SCNN1B,SCPEP1,SCT,SCTR,SEMA3A,SEMA3C,SEMA3D,SEMA3E,SEMA4A,SEMA4B,SEMA4D,SEMA4F,SEMA4G,SEMA5A,SEMA5B,SEMA6A,SEMA6B,SEMA6C,SEMA6D,SEMA7A,SERPINF2,SH3BP1,SHANK3,SIN3A,SLC12A1,SLC12A2,SLC12A3,SLC12A4,SLC12A5,SLC12A6,SLC12A7,SLC12A8,SLC12A9,SLC26A5,SLC6A4,SLC8A1,SLC9A3R1,SLIT1,SLIT2,SMTNL1,SMURF1,SNAPIN,SNTA1,SNX9,SOD1,SOD2,SOD3,SPTA1,SPTAN1,SPTB,SPTBN1,SPTBN2,SPTBN4,SPTBN5,SSH1,SSH2,SSH3,SVIL,SWAP70,TACR1,TBXA2R,TBXAS1,TMEM123,TMOD1,TMOD4,TMSB10,TNR,TRIM46,TRIOBP,TRPM4,TRPV2,TRPV4,TSC1,TTL,TWF1,UCN,ULK1,ULK2,USH1C,UTS2,UTS2B,UTS2R,VASP,VAV2,VAV3,VEGFA,VIL1,VILL,VSTM4,WDR1,WDTC1,WNT3,WNT3A,WNT5A,WNT7A,WNT7B,WNT9B,ZDHHC21,ZFYVE27	0.015534,0.018106,0.00040146,0.0040062,0.047221,0.0098861,4.9844e-05,0.018606,0.13475,0.040791,0.0057502,0.00042426,0.021778,0.0034694,0.063848,0.013908,0.0060523,0.084589,0.017196,0.026941,0.01013,0.029129,6.87e-07,0.016506,0.01505,0.0060119,0.00076929,4.4317e-05,0.0013396,0.0016593,0.021173,0.049267,0.0084727,2.1349e-07,0.0020412,0.00079113,0.00090661,0.0047716,0.0031834,0.028281,1.3023e-12,0.017314,0.17277,2.081e-08,0.0010025,0.017731,0.010076,0.0031818,0.038058,0.0005945,1.612e-06,0.023372,0.00095978,5.484e-08,0.0025852,0.0033833,5e-10,0.00046419,0.080446,0.028039,5.9232e-08,0.0011552,0.00081746,8.9386e-09,2.3922e-09,0.045041,0.00049008,1.4937e-05,0.029834,0.030815,0.0024631,0.046646,0.026437,0.014914,0.087388,0.0038293,0.03514,0.01726,0.038159,0.050118,0.04643,0.035125,0.0026413,2.6466e-06,0.013342,0.00041179,0.0005736,0.0061206,0.0042049,0.0059962,0.00021949,0.0053851,0.041607,0.033733,0.00029498,0.0032462,0.041688,0.00011656,0.00034431,0.0031971,0.091196,0.00051441,0.032521,0.00053037,0.009421,0.051658,0.00088137,0.0059816,0.004392,0.03349,3.3811000000000003e-25,0.022493,2.1889e-06,0.0017864,0.014063,0.048717,0.0035223,3.9005e-07,0.034722,0.0012845,0.0092918,1.0439e-06,0.056127,0.072864,0.00033742,0.070648,1.2965e-05,0.011767,0.039454,0.022623,3.9513e-13,0.0015441,2.8602e-05,1.9715e-06,0.049529,8.4208e-16,0.0041629,0.023888,0.081141,0.0062632,5.6926e-05,3.8252e-06,0.00012903,0.0004876,0.0016781,0.0016781,0.004888,0.00017617,7.6743e-07,0.003279,0.0007465,7.3382e-05,3.6384e-05,0.004376,0.0055114,0.032387,0.098485,0.038492,0.085848,0.0032903,0.00071355,9.1636e-05,0.0068388,0.0033911,0.15224,8.3988e-05,0.014803,0.040596,4.3552e-07,0.020082,0.0016688,7.667e-05,0.0062192,0.00087871,0.0011815,0.03042,0.097422,0.0046102,0.090548,0.0087982,1.1763e-05,0.015116,0.0021053,0.026411,0.0070389,0.00056015,0.10795,0.018536,0.0042388,0.052552,0.017001,5.8699e-16,0.011121,0.0010464,0.0025503,0.047722,0.074934,0.11585,5.7531e-09,0.075764,0.0053071,0.050859,0.074163,0.03729,0.005368,1.3067e-05,8.5104e-06,0.0099245,2.0401e-12,0.00018034,0.00013423,0.045627,0.050627,6.5111e-05,0.0023409,0.0012434,0.0027897,0.0010488,0.0033392,0.051915,0.015247,0.00013808,0.086942,0.079011,0.042522,0.018048,0.0034878,0.0081371,0.0049171,4.8813e-06,1.5503e-05,0.00033905,0.061911,0.035734,0.0016766,0.021441,7.2331e-05,0.0038648,0.00018613,0.01861,0.036452,0.014481,0.003457,0.04024,0.0030872,1.3807e-05,0.0057449,0.05235,0.0015202,0.0041456,0.0026581,0.00023006,0.060036,0.07324,9.0503e-05,0.10082,0.025808,0.038038,0.023133,0.048202,0.059485,0.00010814,0.00017445,0.013868,6.0521e-05,0.0084802,0.052889,0.0047818,0.00032158,0.10486,4.0811e-05,0.0005764,1.4277e-06,0.0024549,0.00024054,0.0053732,0.00072088,1.5848e-11,0.00015473,0.00026613,0.026913,0.0010158,1.5169e-05,0.099426,1.2089e-07,0.019525,0.00029683,9.8622e-05,0.0001514,2.5543e-07,0.0086254,0.0047073,0.0038855,0.079689,0.0010403,0.064066,0.061164,1.0286e-05,0.056259,0.002116,0.02489,0.0089165,0.022478,1.0527e-06,2.2403e-05,0.0044781,0.09612,0.027498,0.0016549,0.006797,0.0020121,0.00074348,1.9533e-07,0.019916,0.0063178,3.1732e-05,0.10908,0.13714,0.0042897,0.048798,0.00017991,9.8606e-06,0.006901,0.024103,0.044565,0.024501,5.3798e-05,0.0041969,0.082409,0.082324,1.0045e-06,0.0038115,0.0002207,0.001572,0.026719,7.3136e-08,1.7979e-08,0.073036,0.016786,4.9756e-08,5.896e-05,0.011522,6.5024e-09,1.5191e-06,0.014325,0.0034815,5.9024e-05,1.1991e-06,0.019415,2.9385e-05,0.036188,0.0023131,0.00010709,9.3434e-05,0.024118,0.0090912,0.039293,0.0058252,0.0062557,0.0045823,0.0015469,2.1853e-06,8.0204e-05,1.1249e-05,0.020927,0.00039825,0.094587,0.00026676,0.051684,3.7032e-05,0.0023336,0.018198,0.0455,0.0099446,4.4062e-12,0.015202,9.9472e-07,0.0035112,0.018227,4.3845e-06,9.5909e-06,0.00057379,0.035886,1.8409e-05,0.017853,3.2493e-07,0.0017234,0.010596,0.0063772,0.10958,0.0096195,3.689e-06,0.0053999,7.4519e-07,1.4676e-05,0.0031359,0.037272,5.3381e-05,0.0044838,0.014093,0.018801,0.008355,0.025251,0.010442,0.012815,7.5686e-05,0.00020051
GOBP_MODIFICATION_OF_POSTSYNAPTIC_ACTIN_CYTOSKELETON	10	9	-0.22762	-0.0053906	0.2835	0.78897	1	1	1	0.996442	1	BAIAP2,CTTNBP2,CYFIP1,ITPKA,PFN1,PFN2,SPTB,WASF1,WASF3	5.484e-08,6.9259e-05,0.00088137,0.042404,0.048202,0.059485,0.0058252,0.16224,0.0025439
GOBP_KIDNEY_EPITHELIUM_DEVELOPMENT	142	131	-0.048861	-0.0043979	0.060826	0.78909	1	1	1	0.996442	1	ACAT1,ADAMTS16,ADIPOQ,AGT,AHI1,AQP1,AQP11,ARG2,ASXL1,BASP1,BCL2,BMP2,BMP4,BMP7,BMPER,CALB1,CAT,CD34,CER1,CRLF1,CTNNB1,CTNNBIP1,DCHS1,DLG1,DLL1,EDNRA,EDNRB,EFNB2,EPCAM,EPHA4,EPHA7,EXT1,EYA1,FGF1,FGF2,FGFR2,FMN1,FOXC1,FOXD1,FOXJ1,GATA3,GDF11,GDNF,GLI3,GREB1L,GREM1,GZF1,HES1,HES5,HEYL,HNF1B,HOXA11,HOXB7,HOXD11,HS2ST1,HS3ST3A1,HS3ST3B1,ILK,IQGAP1,IRX1,IRX2,IRX3,JAG1,KANK2,KIF26B,KLF15,KLHL3,LAMA5,LGR4,LHX1,LIF,MAGI2,MTSS1,MYC,MYO1E,NOG,NOTCH1,NPHS1,NPHS2,NPNT,OSR1,PAX2,PAX8,PBX1,PKD1,PKD2,PODXL,POU3F3,PROM1,PTCH1,PTPRO,RARA,RARB,RET,ROBO2,SALL1,SDC4,SFRP1,SHH,SIM1,SIX1,SIX2,SIX4,SLIT2,SMAD1,SMAD2,SMAD3,SMAD4,SMAD5,SMAD6,SMAD7,SMO,SOX8,SOX9,SPRY1,STAT1,TACSTD2,TFAP2B,TMEM59L,VEGFA,WNK4,WNT1,WNT11,WNT2B,WNT4,WNT6,WNT7B,WNT9B,WT1,WWTR1,YAP1	0.037427,0.0025684,0.0081748,0.026941,0.0031556,0.0016593,0.021173,0.010375,0.0010025,0.0030401,2.4736e-05,0.046433,0.082033,0.030232,0.011014,0.045858,0.01747,4.6952e-05,4.2996e-05,0.020242,1.8411e-08,0.1124,2.3099e-06,0.014063,0.00011701,0.039454,0.022623,0.068058,0.0069916,0.011188,0.0015441,8.4208e-16,0.0085636,0.020613,0.011713,0.0034945,7.6743e-07,0.0007465,0.07152,0.018894,0.053695,0.0018529,2.7756e-05,1.1849e-07,0.1404,0.01283,0.060495,0.011514,0.090343,0.00014267,0.020082,0.050962,0.0042414,0.0027496,0.090645,0.038599,0.0013388,0.00010722,0.0045863,0.0025237,0.0045015,0.00017284,0.0018587,0.037403,1.3803e-05,0.005486,5.1664e-05,0.0090313,0.00023538,0.046927,0.00031893,6.3053e-17,0.010632,0.011932,0.028054,0.068189,6.3155e-05,0.036452,0.012678,0.0035769,0.028218,0.10082,0.003458,0.0015645,0.020945,0.013314,0.013833,0.054999,5.1481e-06,2.0794e-06,1.0136e-06,0.00017074,0.00057966,0.064066,0.00012965,4.1015e-11,0.083424,0.093232,0.085714,0.005716,2.1857e-05,0.0068003,0.0058353,5.9024e-05,0.034818,0.001334,3.5076e-05,0.075885,0.010368,0.010981,3.4213e-05,0.015121,0.00053174,0.076503,0.010554,0.011097,0.0048669,4.0512e-06,0.020242,7.4519e-07,0.063822,0.0041428,0.0072627,1.0769e-05,9.1529e-09,0.00037079,0.010442,0.012815,0.040797,0.0010403,7.4821e-05
GOBP_GLYCINE_TRANSPORT	15	13	-0.18638	-0.0053043	0.23189	0.78923	1	1	1	0.996442	1	RGS2,RGS4,SLC25A38,SLC32A1,SLC36A1,SLC36A2,SLC36A3,SLC38A1,SLC6A20,SLC6A5,SLC6A9,SLC7A10,SLC7A8	0.061164,0.050102,0.044571,0.0014371,0.0093643,0.095294,0.11833,0.036102,0.0013946,0.019818,4.2288e-13,0.0090617,0.026078
GOBP_OUTER_DYNEIN_ARM_ASSEMBLY	24	12	-0.14957	-0.0040897	0.18578	0.7896	1	1	1	0.996442	1	CCDC63,DAW1,DNAAF1,DNAAF2,DNAAF5,DNAH17,DNAH5,DNAH8,DNAI1,DNAI2,DNAL1,LRRC61	6.2098e-05,0.048254,0.00013468,1.2493e-05,0.03426,0.0097136,0.00052737,0.0045438,0.026648,0.058267,0.0002223,0.0001275
GOBP_POSITIVE_REGULATION_OF_INTERLEUKIN_2_PRODUCTION	33	31	-0.10918	-0.0047955	0.13554	0.78973	1	1	1	0.996442	1	ABL1,ANXA1,CARD11,CD28,CD3E,CD4,CD80,CD83,CD86,CLEC7A,GLMN,IL1A,IL1B,MALT1,MAP3K7,PDE4B,PDE4D,PLCG2,PNP,PRKCQ,PRKD2,PTPRC,RIPK2,RPS3,RUNX1,SPTBN1,STAT5B,STOML2,TRAF2,TRAF6,VTCN1	0.018106,0.010566,0.00052665,0.00054955,0.005199,0.0023989,0.019617,0.00018369,0.033696,0.0045379,0.088833,0.041576,0.019814,0.084762,0.0020918,4.1278e-09,2.1552e-05,0.00035885,0.060047,0.016716,0.13099,0.054506,0.016369,0.01718,6.6542e-05,0.0062557,0.020753,0.0447,0.051332,0.0019335,0.00012464
GOBP_B_CELL_HOMEOSTASIS	30	25	-0.11508	-0.00454	0.14285	0.78976	1	1	1	0.996442	1	ABL1,ADA,BAX,BCL10,BCL2,BCL2L11,CAMLG,CASP3,CD74,DOCK10,HIF1A,IL7R,MIF,NCKAP1L,PKN1,PPP2R3C,RC3H2,SH2B2,SOS1,SOS2,SPNS2,TNFAIP3,TNFRSF13B,TNFSF13B,TRAF3IP2	0.018106,0.017808,0.069612,0.0033468,2.4736e-05,0.012567,0.014588,0.0048303,0.0013642,7.8972e-08,0.012431,0.015116,0.0099405,0.035734,0.0017371,0.026541,0.0082862,0.0020974,0.024196,0.014993,0.0062704,0.037015,0.010067,0.0048148,0.00027474
GOMF_NUCLEAR_THYROID_HORMONE_RECEPTOR_BINDING	27	24	-0.11438	-0.0044212	0.14196	0.78978	1	1	1	0.996442	1	BRD8,GAS2L1,GTF2B,GTF2H1,HMGN3,MED1,MED13,MED16,MED17,MED24,MED30,MED4,NCOA3,NCOA6,NCOR1,NR0B2,NSD1,OASL,PRMT2,TACC1,TAF7,THRAP3,TRIP12,TRIP6	7.1015e-06,0.14483,5.6926e-07,0.0070773,0.067394,2.6167e-09,2.3167e-05,0.00080247,0.02768,0.0031781,0.00095972,0.039831,0.0021013,0.0034709,0.0018147,0.00096775,0.019866,9.248e-07,0.034407,0.00052089,0.0040305,0.011223,0.036735,0.00016123
GOBP_ORGANIC_ANION_TRANSPORT	416	370	-0.032196	-0.0048335	0.039947	0.78986	1	1	1	0.996442	1	ABAT,ABCB1,ABCB11,ABCB4,ABCC1,ABCC11,ABCC2,ABCC3,ABCC4,ABCC5,ABCC6,ABCD2,ABCD3,ABCD4,ABCG2,ACE,ACSL1,ACSL3,ACSL5,ADORA1,ADORA2A,AGT,AGXT,AKR1C1,AKR1C4,AKT1,AKT2,ANXA1,APBA1,APOE,AQP9,ARG1,ARL6IP1,ARL6IP5,ASIC3,ATP1A2,ATP8B1,AVP,AVPR1A,BDKRB2,BEST1,CA4,CACNB4,CALHM1,CALHM3,CASR,CEACAM1,CES1,CFTR,CLN8,CPT1A,CPT1B,CPT2,CPTP,CR1,CRABP1,CRABP2,CROT,CTNS,CYB5R1,CYB5R2,CYB5R4,CYB5RL,CYP4A11,CYP4F2,CYP7A1,DRD2,DRD3,DRD4,DTNBP1,EDN1,EMB,FABP1,FABP12,FABP3,FABP4,FABP6,FABP7,FABP9,FGF19,FIS1,FOLR1,FOLR2,FOLR3,GJA1,GLTP,GLTPD2,GOT2,GRM1,GRM7,HRH3,HTR1B,IL1A,IL1B,IRS2,ITGB1,KCNJ10,KMO,LEP,LHCGR,LLGL2,LRP2,LRRC8A,LRRC8C,LRRC8D,LRRC8E,MAP2K6,MFSD12,MFSD2A,MGST1,MIF,MPC1,MPC2,MTTP,NF1,NMB,NMUR2,NOS2,NPY5R,NR0B2,NTRK2,NTSR1,OC90,OXT,P2RX4,P2RX7,PDPN,PLA2G10,PLA2G12A,PLA2G12B,PLA2G1B,PLA2G2A,PLA2G2C,PLA2G2D,PLA2G2E,PLA2G2F,PLA2G3,PLA2G4A,PLA2G4F,PLA2G5,PLA2G6,PLA2R1,PLEKHA3,PLEKHA8,PLIN2,PMP2,PNPLA8,PPARA,PPARD,PPARG,PRKAA1,PROCA1,PSAP,PSEN1,PTGES,PTGS2,RBP1,RBP2,RBP5,RBP7,RGS2,RGS4,RHAG,RPS6KB1,RTBDN,SERINC3,SERINC5,SFXN1,SFXN3,SFXN4,SFXN5,SH3BP4,SLC10A1,SLC10A2,SLC10A4,SLC10A5,SLC10A6,SLC10A7,SLC11A1,SLC12A2,SLC13A2,SLC13A3,SLC13A5,SLC15A4,SLC16A1,SLC16A10,SLC16A11,SLC16A12,SLC16A13,SLC16A14,SLC16A3,SLC16A4,SLC16A5,SLC16A7,SLC16A8,SLC16A9,SLC17A5,SLC17A6,SLC17A7,SLC17A8,SLC17A9,SLC19A1,SLC19A2,SLC1A1,SLC1A2,SLC1A3,SLC1A4,SLC1A6,SLC1A7,SLC22A1,SLC22A10,SLC22A11,SLC22A12,SLC22A13,SLC22A14,SLC22A2,SLC22A24,SLC22A25,SLC22A3,SLC22A4,SLC22A6,SLC22A8,SLC22A9,SLC23A1,SLC23A2,SLC23A3,SLC25A10,SLC25A11,SLC25A12,SLC25A13,SLC25A15,SLC25A16,SLC25A17,SLC25A19,SLC25A2,SLC25A21,SLC25A22,SLC25A23,SLC25A24,SLC25A25,SLC25A29,SLC25A30,SLC25A31,SLC25A32,SLC25A38,SLC25A39,SLC25A4,SLC25A41,SLC25A42,SLC26A1,SLC26A2,SLC26A3,SLC26A4,SLC26A5,SLC26A7,SLC26A8,SLC26A9,SLC27A1,SLC27A2,SLC27A3,SLC27A4,SLC27A5,SLC27A6,SLC2A1,SLC2A14,SLC2A2,SLC2A3,SLC2A4,SLC2A6,SLC2A8,SLC2A9,SLC32A1,SLC33A1,SLC35A1,SLC35A3,SLC35B1,SLC35B2,SLC35B3,SLC35B4,SLC35C2,SLC35D1,SLC35D2,SLC35D3,SLC36A1,SLC36A2,SLC36A3,SLC36A4,SLC38A1,SLC38A10,SLC38A11,SLC38A2,SLC38A4,SLC38A6,SLC38A7,SLC38A8,SLC38A9,SLC39A14,SLC39A8,SLC3A1,SLC3A2,SLC43A1,SLC43A2,SLC43A3,SLC47A1,SLC4A1,SLC4A10,SLC4A11,SLC4A2,SLC4A3,SLC4A4,SLC4A5,SLC4A8,SLC4A9,SLC51A,SLC51B,SLC52A1,SLC52A2,SLC52A3,SLC5A6,SLC6A1,SLC6A11,SLC6A12,SLC6A13,SLC6A18,SLC6A19,SLC6A20,SLC6A5,SLC6A6,SLC6A7,SLC6A9,SLC7A1,SLC7A10,SLC7A11,SLC7A13,SLC7A14,SLC7A2,SLC7A4,SLC7A5,SLC7A6,SLC7A7,SLC7A8,SLC7A9,SLC9A3R1,SLCO1A2,SLCO1B1,SLCO1B3,SLCO1B7,SLCO1C1,SLCO2A1,SLCO2B1,SLCO3A1,SLCO4A1,SLCO4C1,SLCO5A1,SNCA,SSTR4,STXBP1,SV2A,SYK,SYT4,THBS1,TNFRSF11A,TNFSF11,TRH,TRPC4,TRPV1,TSPO2,UCP2,UGT1A3,VPS54	0.002324,1.3147e-07,0.054121,0.0041077,0.001496,0.02858,0.00011145,3.5342e-05,0.0018207,0.0052536,0.023955,0.00046544,0.03742,1.9493e-05,0.013598,0.00040146,0.0097227,0.028431,0.0013244,0.040791,0.0057502,0.026941,0.0096995,0.029899,0.023571,0.038855,0.00029204,0.010566,7.555e-12,0.0013396,0.039677,0.040549,0.02526,0.0057765,0.0028519,0.0031818,0.04017,1.612e-06,0.023372,0.028039,0.0063851,0.00016807,0.00057199,0.00010966,1.0688e-05,0.0024631,0.082618,0.00059978,0.004149,0.033733,0.0036575,0.0088883,0.085142,0.027893,0.033221,2.5184e-07,0.091196,4.4117e-05,0.053744,0.053036,0.0028562,0.01521,0.064703,0.0016787,0.030261,0.051606,5e-10,0.013844,0.0008094,1.2894e-05,0.070648,0.0089003,0.045344,0.0010473,0.0016136,0.00047027,0.0039651,0.12142,5.1406e-05,0.026213,0.10081,0.018416,0.013156,0.0095865,0.075475,4.1078e-07,0.0040173,0.065898,3.803e-07,1.0393e-09,0.1653,0.03042,0.041576,0.019814,0.0044336,0.062575,0.0027719,0.0024007,1.3067e-05,3.5396e-06,0.0044461,0.00061701,0.050627,0.03322,0.0059101,6.5111e-05,0.017811,0.00055724,0.14346,0.028736,0.0099405,0.10028,0.1097,0.073671,0.013599,3.4933e-09,0.0060375,0.016044,0.017739,0.00096775,0.00011129,0.027034,0.0060968,0.17064,0.0055562,0.00023006,0.015437,3.4286e-06,0.0080389,0.0082295,0.0060804,0.044894,0.0017447,0.0012789,0.029177,0.0012789,3.8138e-06,0.030524,0.033064,0.01688,0.0047818,0.00027024,2.8432e-05,0.020329,0.026028,2.4354e-05,0.010403,0.023456,0.00024054,6.5411e-08,0.055714,7.2531e-05,0.088972,1.2313e-07,0.011291,0.026913,0.00086722,0.0072541,0.0011425,0.062788,0.061164,0.050102,0.00046527,0.00018126,1.7487e-05,0.014119,0.0087419,0.0062555,1.0482e-05,0.071473,1.5471e-07,0.0090877,0.12673,0.0082932,0.0026242,0.0073177,5.3873e-05,0.0081513,0.0015533,0.001572,0.064777,0.041175,0.0012297,0.031474,0.051585,1.646e-06,0.068154,0.014843,0.083406,0.037734,1.0327e-05,0.030476,0.011119,0.00028912,0.0023296,0.0059231,0.015969,0.00063447,0.00094802,0.0011727,0.0048167,0.062849,0.037888,0.014112,0.060634,0.0077217,0.0024772,0.022479,0.0068412,0.01726,0.026325,0.021725,0.0029152,0.00077918,0.00029069,0.017596,0.021655,0.033554,0.031478,0.05503,0.022026,0.0029885,0.016282,0.00056554,0.002717,0.00025526,0.0022414,0.045756,0.0012008,0.016518,0.031694,0.02553,0.00042433,0.00088254,0.0053905,0.0015192,0.10633,0.0206,0.035437,0.2418,0.058965,0.10347,0.0051597,0.0074968,0.044571,0.00042862,0.051526,0.04323,0.0039076,0.0014423,0.031178,0.019464,0.0023095,0.011522,0.011548,0.01713,0.014904,0.0059406,0.038952,0.0022425,0.018559,1.8688e-06,0.11849,0.052799,0.00036639,2.6407e-07,0.059697,0.00014694,0.0015871,0.095106,0.004043,0.0014371,4.3105e-06,0.0048496,0.20268,0.00024047,0.067639,0.025773,0.00018226,0.013381,0.004347,1.9394e-11,3.7631e-05,0.0093643,0.095294,0.11833,0.084468,0.036102,0.0087539,0.091936,0.02955,0.1083,0.039364,0.001867,0.0062842,0.0048518,0.00043735,5e-10,0.00010134,0.0025902,5.2212e-06,0.03836,0.00017073,0.039341,3.0214e-06,3.454e-09,0.0029832,0.0011294,0.029236,0.0047399,0.031094,9.0221e-05,9.2507e-10,1.3615e-06,0.079402,0.0068589,0.046556,0.00092913,0.00021195,0.0021126,9.904e-05,0.025638,0.015765,0.003433,0.0036699,0.0013946,0.019818,0.00025414,0.030679,4.2288e-13,1.4812e-05,0.0090617,0.011712,0.0011798,3.3362e-05,0.0045187,0.019696,0.036904,9.0018e-12,7.1815e-05,0.026078,0.00015237,0.014325,0.17873,0.066809,0.048687,0.014075,0.00050224,0.0041809,0.022289,4.8113e-11,0.006516,0.0372,0.001131,0.0013974,4.3013e-06,2.252e-09,0.01022,0.002164,0.0041771,0.015687,0.0011721,0.13936,0.0062901,1.2088e-14,0.038908,0.065238,0.00097198,0.19292,0.00054248
GOBP_NODAL_SIGNALING_PATHWAY	17	13	-0.14401	-0.0040985	0.17866	0.78989	1	1	1	0.996442	1	ACVR1B,ACVR1C,CER1,CITED2,DACT1,DACT2,DMRT1,FOXH1,NODAL,SHH,SMAD2,SMAD3,TGIF2	0.018537,0.021777,4.2996e-05,0.034982,7.3367e-05,0.022646,0.015723,4.9405e-15,0.025684,0.085714,0.001334,3.5076e-05,0.042114
GOBP_NEGATIVE_REGULATION_OF_KINASE_ACTIVITY	237	191	-0.042472	-0.0046072	0.052663	0.79001	1	1	1	0.996442	1	ABL1,ADAR,ADARB1,ADCY8,ADIPOQ,ADORA2A,AGT,AIDA,AJUBA,AKT1,AKT1S1,APC,APOE,BMP2,BMP4,BMP7,CAMK2N1,CAMK2N2,CASP3,CAV1,CAV3,CBL,CBLB,CBLC,CD300A,CDK5RAP1,CDK5RAP2,CDK5RAP3,CDKN1A,CDKN1B,CDKN1C,CDKN2A,CDKN2B,CDKN2C,CDKN2D,CEACAM1,CEBPA,CEP85,CHMP6,CHP1,CORO1C,COX11,CSK,DAB2IP,DBNDD2,DDR2,DEFB114,DEPTOR,DNAJA1,DTNBP1,DUSP10,DUSP16,DUSP19,DUSP3,DUSP7,DVL1,EPHA1,EPHB2,ERRFI1,FABP4,GADD45B,GCKR,GGNBP2,GIP,GNAQ,GPRC5A,GSKIP,HEG1,HEXIM1,HEXIM2,HHEX,HIPK3,HMGCR,HNRNPU,HSPB1,IBTK,IFNG,IL1B,INCA1,INPP5K,IPO5,IPO7,IRAK3,IRS2,ITGB1BP1,KAT2B,LATS1,LATS2,LAX1,LILRB4,LRP5,LRP6,MAPK8IP1,MEN1,MIDN,MLLT1,MSTN,MVP,MYOCD,NF1,NF2,NPM1,NR2F2,NUP62,PAK2,PAQR3,PARK7,PDCD4,PDPK1,PIK3CB,PIK3IP1,PIP4K2A,PIP4K2B,PIP4K2C,PKIA,PKIB,PKIG,PKN1,PLEC,PLK1,PPARG,PPIA,PPM1F,PPP1R1B,PPP2R5A,PRDX3,PRKAG2,PRKAR1A,PRKAR1B,PRKAR2B,PRKRIP1,PSEN1,PTEN,PTK6,PTPN1,PTPN2,PTPN22,PTPN6,PTPRB,PTPRC,PTPRO,PTPRQ,PTPRT,RASIP1,RB1,RGS14,RGS2,SERPINB3,SFN,SFRP1,SFRP2,SH2B3,SH3BP5,SHB,SIRT1,SLC8A1,SLC8A3,SMCR8,SMPD1,SMYD3,SNCA,SNX6,SOCS5,SORL1,SPRED1,SPRY1,SPRY2,SPRY4,SRCIN1,STK38,TAF7,TARBP2,TESK1,TFAP4,THY1,TNFAIP3,TRIB1,TRIB2,TRIB3,TSC2,TSG101,UBASH3B,UCHL1,VPS25,WEE2,WNK4,WWTR1,YWHAG,ZFYVE28,ZGPAT,ZNF675	0.018106,0.00014742,0.00050497,5.0199e-08,0.0081748,0.0057502,0.026941,0.052242,2.5813e-14,0.038855,0.029129,0.0031954,0.0013396,0.046433,0.082033,0.030232,2.663e-12,0.0046336,0.0048303,0.046646,0.026437,0.065808,0.067489,0.087077,0.025098,0.030246,5.7889e-07,0.0017919,0.02622,0.0015539,0.0017324,0.00076027,0.01139,0.010407,0.0042593,0.082618,0.085859,0.012964,0.039965,0.011715,3.2809e-05,0.00013934,6.0455e-09,0.00072593,0.10242,0.0066447,0.026219,0.022493,0.063438,1.2894e-05,0.044864,0.0010746,0.030436,0.097101,0.00089893,0.0091346,0.0085407,9.542e-05,0.00059195,0.00047027,0.00044642,4.1932e-08,0.039298,2.7645e-14,0.014844,0.027157,0.004214,0.00068148,0.00019473,1.8017e-07,0.041004,0.014119,0.041666,0.017844,0.0089013,0.039217,0.043909,0.019814,0.050365,0.087733,0.0059927,0.033903,0.007939,0.0044336,0.10795,0.0022895,0.005368,0.10245,0.01425,0.0097789,0.0036336,0.00015225,0.00167,5.1161e-06,0.00012428,3.8812e-05,0.0017162,0.0046676,0.0034172,0.013599,0.00075333,1.6732e-06,1.4738e-06,0.15177,0.00034483,2.6958e-05,0.011889,0.01394,0.018185,0.001972,0.00025993,8.2112e-06,0.00020133,0.019426,0.046391,0.00075449,0.01616,0.0017371,0.0044292,0.010804,6.5411e-08,1.5474e-07,0.00087911,3.833e-06,2.2107e-09,0.12618,0.0001725,1.5801e-05,0.011815,0.00072369,0.14648,1.2313e-07,0.00026613,1.556e-06,7.0444e-09,0.0039712,0.062182,0.024016,0.017241,0.054506,1.0136e-06,0.047135,3.5231e-09,0.036057,0.050066,0.0094929,0.061164,0.11004,0.00060386,0.093232,0.0018193,8.4773e-05,0.025681,0.0035073,0.0014378,1.5191e-06,0.00016764,0.00017972,0.017667,0.00012419,0.0013974,0.00036166,0.0065908,0.0043888,3.3048e-05,0.010554,0.021855,1.7542e-05,0.0035099,0.00090026,0.0040305,0.0001616,0.0322,0.029618,0.05573,0.037015,0.018962,0.00012124,0.0055285,0.00027825,0.041348,0.0064571,0.037906,0.066913,0.0033553,0.063822,0.0010403,0.0015068,3.6848e-05,0.00026608,0.02992
GOBP_PROGRAMMED_NECROTIC_CELL_DEATH	50	37	-0.10143	-0.0048661	0.1257	0.79014	1	1	1	0.996442	1	ALKBH7,ARHGEF2,ASAH1,BAX,BIRC2,BIRC3,BOK,CASP6,CASP8,CAV1,CFLAR,CYLD,DNM1L,FADD,FAS,FASLG,IPMK,IRF3,ITPK1,MAP3K5,MLKL,MUTYH,NLRP6,PARP1,PELI1,PGAM5,PPIF,PYGL,RBCK1,RIPK1,RIPK3,RNF31,SLC25A4,SPATA2,TP53,TRAF2,ZBP1	0.12749,0.023906,0.0076486,0.069612,0.017572,0.019462,0.00026284,0.021217,0.0072017,0.046646,0.042661,0.0021578,2.9253e-05,0.00042454,0.053339,0.0043421,0.12132,6.6533e-12,0.032522,0.00011576,0.0077642,3.2698e-07,0.011435,8.4036e-05,0.00037132,0.0036614,0.071864,0.0060858,0.00097346,0.017312,0.070825,0.00019925,0.051526,0.046306,0.0017219,0.051332,0.0078692
GOBP_POSITIVE_REGULATION_OF_GRANULOCYTE_CHEMOTAXIS	27	23	-0.12588	-0.0047636	0.15599	0.79016	1	1	1	0.996442	1	C1QBP,C3AR1,C5AR1,CAMK1D,CCL19,CCL21,CCR7,CD74,CXCL8,DAPK2,DNM1L,EDN1,IL23A,IL4,LBP,MCU,NCKAP1L,RAC1,RAC2,S100A14,S100A7,TIRAP,XCL1	0.0083567,0.0261,0.03658,7.8863e-15,0.00029718,0.0038293,0.038159,0.0013642,0.00042804,0.0024426,2.9253e-05,0.070648,0.012491,0.052138,0.055115,0.0093669,0.035734,0.0001514,0.028911,3.3997e-05,0.038648,0.018807,0.012119
GOBP_NEGATIVE_REGULATION_OF_MITOTIC_CELL_CYCLE_PHASE_TRANSITION	187	144	-0.051014	-0.0048121	0.063192	0.79024	1	1	1	0.996442	1	ACVR1,ANAPC15,APC,ATM,AURKB,AVEN,BABAM1,BARD1,BCL2,BIRC5,BLM,BRCA1,BRD7,BRSK1,BUB1,BUB1B,BUB3,CACNB4,CASP2,CCL2,CCND1,CCNG1,CDC14B,CDC20,CDC6,CDC73,CDCA8,CDK1,CDK2,CDK2AP2,CDK5RAP2,CDK5RAP3,CDKN1A,CDKN1B,CDKN2B,CDT1,CENPF,CHEK1,CHEK2,CHFR,CHMP4C,CLSPN,CRADD,CRLF3,CTDSP1,CTDSP2,CTDSPL,DACT1,DCUN1D3,DLG1,DONSON,DTL,E2F7,EZH2,FAM107A,FBXO31,FBXO5,FOXN3,GEN1,GFI1B,GIGYF2,GML,GPNMB,GTSE1,HUS1,HUS1B,IK,INCENP,INHBA,INIP,INTS3,JADE1,KANK2,KLHL22,KNTC1,LCMT1,MAD2L1,MAD2L1BP,MAD2L2,MDM2,MUC1,MYO16,NABP2,NACC2,NAE1,NBN,NDC80,NUF2,ORC1,PCID2,PIDD1,PINX1,PKD2,PLK1,PLK3,PML,PRAP1,PRKDC,PRMT2,PSMG2,PTEN,RAD21,RAD50,RB1,RBBP8,RBL1,RFPL1,RFWD3,RGCC,RINT1,RPA2,RPL26,RPS27L,SDE2,SLFN11,SPC24,SPC25,SPDL1,SYF2,TAOK1,TAOK3,TICRR,TOPBP1,TP53,TPR,TPRA1,TRIAP1,TRIP13,TTK,UIMC1,USP44,USP47,VPS4A,WAC,WEE1,XRCC3,ZFP36L1,ZFYVE19,ZNF207,ZNF655,ZNF830,ZW10,ZWILCH,ZWINT	0.032562,0.0096771,0.0031954,0.0031352,6.8803e-06,0.017047,0.0020187,0.0095185,2.4736e-05,0.0048952,0.0097706,0.017664,0.0034214,0.00043019,0.069985,0.093369,0.02373,0.00057199,0.02895,0.064046,0.094095,0.040184,2.101e-11,5e-10,7.1805e-05,0.0010998,0.001204,0.040005,2.3759e-13,0.0046652,5.7889e-07,0.0017919,0.02622,0.0015539,0.01139,0.00020201,0.031895,0.010274,2.7066e-06,0.0017019,0.003025,4.5444e-05,0.014679,0.0061396,2.0479e-05,0.0018843,0.0019337,7.3367e-05,0.031877,0.014063,0.0061765,0.0029467,0.00095741,3.1744e-05,0.10862,3.278e-12,0.011012,1.6851e-09,0.01725,0.0010703,2.0556e-05,0.0021801,2.0185e-05,0.097843,0.0067086,0.059481,2.6087e-11,0.0041751,0.012511,0.00097355,0.0023177,0.10859,0.037403,7.7514e-08,0.029712,0.091471,0.1207,0.010314,0.0017718,0.061191,0.019935,1.7329e-11,0.0064113,0.006091,0.01052,0.031178,0.00013587,0.024316,3.3209e-05,0.011653,0.10633,0.00014916,0.013314,0.010804,0.0057381,0.030373,0.096794,7.0458e-07,0.034407,0.013806,0.00026613,0.01025,0.025508,0.050066,0.028542,0.014355,0.024853,0.002302,0.0021053,0.027378,0.085823,0.019942,0.06246,0.0004387,0.038287,0.03443,0.026689,0.029638,0.015117,1.0517e-05,0.001616,0.00089928,0.078054,0.0017219,0.10215,0.044161,3.2459e-09,0.023339,0.016842,0.010435,0.051021,0.041743,3.4063e-07,0.0010474,0.013672,0.00067274,0.023179,0.0020725,6.3089e-06,0.0071485,0.046546,0.00071749,0.0075277,0.035665
GOBP_NEUTROPHIL_ACTIVATION_INVOLVED_IN_IMMUNE_RESPONSE	21	15	-0.16415	-0.0050177	0.20332	0.79025	1	1	1	0.996442	1	ANXA3,BCR,DNASE1,DNASE1L3,FCER1G,ITGAM,ITGB2,MYD88,PRAM1,PTAFR,SCNN1B,STXBP3,SYK,TYROBP,VAMP2	0.0006049,0.028833,0.013281,0.018147,0.040725,0.10964,0.0029759,0.035541,0.059648,2.4857e-07,0.0016549,0.012103,0.002164,0.014213,3.5359e-05
GOBP_NEGATIVE_REGULATION_OF_NEUROINFLAMMATORY_RESPONSE	18	12	-0.19647	-0.0053723	0.24315	0.79046	1	1	1	0.996442	1	CD200R1,CST7,CX3CL1,GRN,IGF1,IL4,LDLR,NR1D1,PTPRC,SYT11,TNFRSF1B,TREM2	0.0011322,0.061314,0.039292,0.00049565,2.3016e-05,0.052138,0.0047925,0.0013971,0.054506,0.048559,0.0010798,0.048656
GOMF_COLLAGEN_BINDING	64	58	-0.072637	-0.0043603	0.089772	0.79077	1	1	1	0.996442	1	ACHE,ADAM9,ADGRG1,ADGRG6,AEBP1,ANTXR1,C1QTNF1,CCBE1,CD44,COCH,COL14A1,COL5A3,COL6A1,COL6A2,COMP,CRTAP,CTSB,CTSK,CTSL,CTSS,DDR2,DSPP,ECM2,FN1,HSD17B12,ITGA1,ITGA11,ITGA2,ITGA3,ITGB1,LACRT,LOX,LRRC15,LUM,MMP13,MMP9,MRC2,NID1,NID2,P3H1,P3H4,PAK1,PCOLCE,PCOLCE2,PDGFA,PDGFB,PPIB,RELL2,SERPINH1,SMAD3,SMAD4,SMAD7,SPARC,SPARCL1,TGFBI,THBS1,USH2A,VWF	0.00011033,0.0071679,0.012003,0.020493,0.0065717,0.0042117,0.046181,0.0041506,0.012381,0.0052751,0.010817,0.0024864,0.065061,0.0031506,0.041688,0.01373,0.0067353,0.0025249,0.027539,0.0015784,0.0066447,0.022644,0.0031453,0.003279,0.0014465,0.00056015,0.0062242,0.0011523,0.010903,0.062575,0.011643,0.083024,0.0085508,0.076747,0.00028661,8.5104e-07,1.336e-05,0.040862,0.0045442,0.051729,0.020801,2.8521e-06,0.0102,0.014841,0.012507,0.00011469,3.4217e-05,2.7143e-05,0.078955,3.5076e-05,0.075885,3.4213e-05,0.014319,0.042172,0.079277,0.015687,0.00013684,0.0005032
GOBP_REGULATION_OF_CALCIUM_ION_TRANSPORT	256	208	-0.040385	-0.0045693	0.049897	0.79084	1	1	1	0.996442	1	ABL1,ACE,ADCYAP1R1,ADORA2A,ADRA2A,AGT,AHNAK,AKAP6,ANK2,APLNR,ARRB2,ATG5,ATP1A2,ATP1B1,ATP2B1,ATP2C2,BAX,BCL2,BDKRB1,BEST1,BIN1,C4orf3,CABP1,CABP2,CABP4,CABP5,CACNA1C,CACNA1D,CACNA2D1,CACNB1,CACNB2,CACNB3,CACNB4,CACNG1,CACNG6,CALCR,CALM2,CALM3,CAMK2A,CAMK2B,CAMK2D,CAMK2G,CAPN3,CASQ1,CASQ2,CASR,CAV1,CAV3,CCL2,CCL3,CCL4,CD33,CD4,CD84,CDK5,CEMIP,CHD7,CORO1A,CRACR2A,CRACR2B,CTNNB1,CX3CL1,CXCL10,CXCL11,CXCL12,CXCL9,CYBA,DHRS7C,DIAPH1,DRD1,DRD4,EFHB,EGF,EHD3,EPB41,EPO,EPPIN,F2R,FBXO11,FCRL3,FFAR1,FKBP1A,FKBP1B,FYN,GCG,GNB5,GPER1,GPR35,GRIN1,GRIN3B,GRM6,GSTM2,GSTO1,HAP1,HCRT,HES1,HOMER1,HOMER2,HOMER3,HPCA,HRC,IL13,IL16,INPP5K,ITGB3,JAK3,JPH1,JPH2,JPH3,JSRP1,KCNE1,KCNE2,LACRT,LGALS3,LHCGR,LIME1,MCHR1,METTL21C,MRLN,MYLK,NOS1,NOS1AP,NOS3,NPSR1,NTSR1,OPRD1,OPRL1,ORAI1,P2RX1,P2RX2,P2RX3,P2RX4,P2RX5,P2RX7,P2RY6,PDE4B,PDE4D,PDGFB,PDGFRB,PDPK1,PIK3CG,PKD2,PLA2G1B,PLA2G6,PLCG1,PLCG2,PLN,PML,PPP3CA,PPP3CB,PPP3CC,PPP3R1,PPP3R2,PRKACA,PRKCE,PRKD1,PRNP,PSEN2,PTGS2,PTK2B,PTPN6,RAMP3,RCVRN,RGS4,RRAD,RYR2,SESTD1,SLC30A1,SLC8A1,SLC8B1,SLC9A1,SLN,SNCA,SPG11,SPHK2,SRI,STAC,STAC2,STAC3,STC1,STC2,STIM1,STIM2,SUMO1,THADA,THY1,TMBIM6,TMC1,TMC2,TMEM38A,TMEM38B,TRDN,TRPC1,TRPC3,TRPC6,TRPV2,TRPV3,TSPAN13,TSPO,UBASH3B,UBQLN1,UBR3,UCN,VDAC1,VMP1,WFS1,XCL1,YWHAE	0.018106,0.00040146,0.012586,0.0057502,0.063848,0.026941,0.00069233,3.8632e-12,3.2787e-08,3.8761e-06,0.0014079,0.017731,0.0031818,0.00024278,0.038058,0.0078617,0.069612,2.4736e-05,0.0001536,0.0063851,0.0011552,0.033014,5.2951e-09,0.0098776,0.0038864,0.069926,2.8285e-11,5.9631e-05,0.00065668,0.0031543,0.037562,0.041495,0.00057199,0.018852,8.4236e-05,0.0057737,0.038803,0.0016341,0.0016821,2.3169e-11,0.0025078,0.0046227,0.037629,8.7039e-06,0.0077798,0.0024631,0.046646,0.026437,0.064046,0.054558,0.054558,0.02727,0.0023989,0.052893,0.0005736,6.2407e-06,0.0049597,0.00011656,2.9109e-05,0.10633,1.8411e-08,0.039292,0.0012186,0.0019409,0.051658,0.0055903,3.4274e-05,0.01944,4.1975e-05,0.0092918,0.0008094,0.0012159,0.011078,0.014489,2.3272e-09,8.1225e-06,0.0011145,0.081141,0.00045378,0.083123,0.011991,0.0066466,2.446e-07,3.424e-05,0.00095505,0.10435,0.085848,0.0015688,0.003747,0.0019693,0.00042888,6.1479e-06,6.9425e-06,0.019124,0.075712,0.011514,0.010284,3.3039e-06,0.0010279,0.0019633,0.013401,0.052138,0.01143,0.087733,0.00024362,0.011658,0.00021574,2.5929e-06,0.0042948,0.0002676,0.0001039,0.1055,0.011643,0.055157,3.5396e-06,0.00017689,7.654e-08,0.009282,0.0086034,2.9331e-05,0.00018613,0.001465,0.01861,0.034505,0.027034,2.6479e-14,0.0011727,0.17945,0.0026581,0.003251,2.8371e-05,0.0055562,0.075281,0.00023006,0.050931,4.1278e-09,2.1552e-05,0.00011469,0.0093942,0.018185,0.00016965,0.013314,0.0060804,0.0047818,0.0073391,0.00035885,0.017466,0.030373,0.00051678,0.021877,0.00046673,3.5261e-07,0.0090272,0.095534,0.00072088,1.2241e-05,0.022698,0.0065879,0.026913,0.0010158,0.024016,0.0041232,0.0089014,0.050102,0.0049935,8.5391e-06,0.044938,0.028468,1.5191e-06,0.023109,0.00058771,0.013997,0.0013974,0.013892,0.0024579,0.02714,0.0027256,4.6036e-08,2.048e-05,0.034902,0.053798,0.0070485,0.0051017,1.914e-06,0.073153,0.05573,5.0275e-12,0.004519,0.0040181,0.0078902,6.2922e-05,0.00064797,0.005229,0.027183,2.2221e-05,0.018227,0.003487,0.00019336,0.013516,0.0064571,8.8388e-09,0.015044,1.8409e-05,0.050107,0.0012699,0.01078,0.012119,0.039876
GOBP_ANTIGEN_PROCESSING_AND_PRESENTATION	86	70	-0.077069	-0.0050805	0.095217	0.79085	1	1	1	0.996442	1	ACE,AP3B1,AP3D1,ARL8B,ATG5,CALR,CCL19,CCL21,CCR7,CD1A,CD1B,CD1C,CD1D,CD1E,CD209,CD68,CD74,CLEC4M,CTSD,CTSF,CTSH,CTSL,CTSS,CTSV,DNM2,ERAP1,ERAP2,EXT1,FCER1G,FCGR2B,FGL2,IDE,IFI30,IKBKB,LGMN,LNPEP,MFSD6,MR1,NOD1,NOD2,PDIA3,PIKFYVE,PSME1,RAB10,RAB27A,RAB32,RAB34,RAB35,RAB3B,RAB3C,RAB4A,RAB5B,RAB6A,RAB8B,RAET1E,RAET1G,RELB,RFTN1,SAR1B,SLC11A1,TAPBPL,THBS1,TRAF6,TREM2,ULBP1,ULBP2,ULBP3,UNC93B1,WDFY4,YTHDF1	0.00040146,0.11361,0.0032933,0.12865,0.017731,0.0036119,0.00029718,0.0038293,0.038159,0.031368,0.0048281,0.0032427,0.038938,0.0048281,0.082064,0.025757,0.0013642,0.082064,0.0047502,0.02102,0.0066433,0.027539,0.0015784,0.032768,0.0035223,0.023606,0.00088589,8.4208e-16,0.040725,0.054648,0.0031113,0.12834,0.0093776,0.014707,0.0013848,0.00041932,0.048218,0.028352,0.0035638,0.00017582,2.0786e-10,0.0016977,0.00017364,0.0052486,0.034422,0.041911,0.0060195,0.00055949,0.00029683,0.0042071,0.03505,5.1625e-15,7.2693e-05,0.015219,0.01526,0.061918,0.019807,0.00053513,0.0046519,0.0015533,0.058417,0.015687,0.0019335,0.048656,0.032686,0.058125,0.053195,0.049837,0.047198,0.016619
GOBP_CIRCADIAN_SLEEP_WAKE_CYCLE_SLEEP	18	17	-0.13879	-0.0045164	0.17142	0.79093	1	1	1	0.996442	1	ADORA1,ADORA2A,ADRB1,BTBD9,CHRNB2,CRH,DRD2,DRD3,GHRH,GHRHR,GHRL,KCNA2,MTNR1B,PARP1,PER3,PTGDS,SRD5A1	0.040791,0.0057502,0.084589,0.00059129,0.0035221,0.064284,5e-10,0.013844,0.0038176,0.0076441,1.3497e-06,0.0096841,0.042522,8.4036e-05,0.0063761,0.00068828,0.00016126
GOBP_REGULATION_OF_SPROUTING_ANGIOGENESIS	62	32	-0.10327	-0.0046083	0.12737	0.79124	1	1	1	0.996442	1	ADAMTS9,ALOX5,BMPER,CEACAM1,DLL1,E2F2,EPN1,FGF1,FGF18,FGF2,FUT1,GHRL,GHSR,GLUL,IL10,ITGA5,JAK1,JMJD8,KLF2,PDPK1,PIK3CB,PKM,PPP1R16B,RHOJ,S100A1,SEMA6A,SLC39A12,SMAD1,THBS1,TJP1,TNN,VEGFA	0.0053485,0.0024032,0.011014,0.082618,0.00011701,0.030668,2.7154e-05,0.020613,6.9619e-07,0.011713,0.07053,1.3497e-06,0.063245,0.00050747,0.12059,0.024434,3.337e-06,2.6808e-06,0.075764,0.018185,0.001972,0.0055534,4.222e-07,0.0070476,0.0024995,0.024103,4.9384e-05,0.034818,0.015687,0.00065798,0.00018812,7.4519e-07
GOMF_G_PROTEIN_COUPLED_GLUTAMATE_RECEPTOR_BINDING	11	11	-0.15322	-0.0040113	0.18894	0.79129	1	1	1	0.996442	1	ADORA2A,CALM3,DNM3,FYN,HOMER1,HOMER2,HOMER3,NECAB2,PRNP,SLC9A3R1,SLC9A3R2	0.0057502,0.0016341,0.0001045,3.424e-05,0.010284,3.3039e-06,0.0010279,0.010989,0.022698,0.014325,0.00067735
GOBP_CELL_CELL_JUNCTION_MAINTENANCE	18	13	-0.16501	-0.0046959	0.20346	0.79131	1	1	1	0.996442	1	CNTNAP1,CSF1R,F2R,F2RL1,FERMT2,KIFC3,MTSS1,MYADM,NLGN2,PARD6A,PLEKHA7,PRTN3,TJP1	1.4929e-05,0.0013673,0.081141,0.0062632,0.0098042,0.0069624,0.010632,0.0081371,0.0078883,6.6804e-06,5.9778e-05,0.0012808,0.00065798
GOBP_CIRCADIAN_SLEEP_WAKE_CYCLE	23	22	-0.12979	-0.0048038	0.15992	0.79147	1	1	1	0.996442	1	ADORA1,ADORA2A,ADRB1,BTBD9,CHRNB2,CRH,DRD2,DRD3,GHRH,GHRHR,GHRL,HCRTR2,KCNA2,MTNR1B,NLGN1,NPS,NR1D1,PARP1,PER3,PTGDS,SRD5A1,TH	0.040791,0.0057502,0.084589,0.00059129,0.0035221,0.064284,5e-10,0.013844,0.0038176,0.0076441,1.3497e-06,0.012435,0.0096841,0.042522,6.0672e-06,0.00084253,0.0013971,8.4036e-05,0.0063761,0.00068828,0.00016126,0.0011765
GOBP_RESPONSE_TO_INORGANIC_SUBSTANCE	549	471	-0.02785	-0.004702	0.034288	0.79166	1	1	1	0.996442	1	A3GALT2,AANAT,ABAT,ABCB6,ABCC6,ABCC8,ABL1,ACER1,ACO1,ACTA1,ACTG1,ADA,ADAM9,ADAMTS13,ADCY1,ADCY10,ADCY7,ADCY8,ADGRV1,ADNP,ADORA1,ADORA2A,AKR1C3,AKT1,ALAD,ALG2,ALOX15,ALOX5AP,ALPL,ANK3,ANKH,ANKZF1,ANXA1,ANXA11,AOC1,APEX1,APOA4,APOB,APP,AQP1,AQP2,AQP3,AREG,ARG1,ARL13B,ASCL1,ASPN,ASS1,ATF1,ATF2,ATF4,ATG5,ATIC,ATP13A2,ATP2B4,ATP7B,AVPR1A,AXL,BACE1,BAD,BCL2,BGLAP,BLM,BMP6,BMP7,BNIP3,BRAF,BSG,CACNA1G,CACNA1H,CACNG2,CALM2,CALM3,CALR,CAMK2D,CAPN2,CAPN3,CARF,CASP3,CASP8,CASP9,CASQ2,CASR,CAT,CAV1,CCL19,CCND1,CCR7,CCS,CD14,CDH1,CDK1,CDK2,CDKN1B,CEBPA,CER1,CFLAR,CHP2,CHUK,CLDN1,CLIC4,COL1A1,CPNE1,CPNE2,CPNE3,CPNE4,CPNE5,CPNE6,CPNE8,CPNE9,CPOX,CPS1,CREB1,CRHBP,CRK,CRYAB,CYBRD1,CYP11B1,CYP11B2,CYP1A1,CYP1A2,CYP1B1,CYP2E1,D2HGDH,DDI1,DDI2,DDR2,DDX11,DDX19A,DHFR,DHX36,DLG2,DLG4,DMTN,DNM2,DNMT3A,DRD2,ECT2,EDN1,EDNRB,EEF2K,EGFR,EGLN1,EIF2AK3,EIF2B5,EIF2S1,ENDOG,ENPP1,ENTPD6,ERCC1,ERCC6,ERN1,EZH2,FABP1,FABP4,FANCC,FBLN5,FBP1,FGA,FGF23,FGG,FIBIN,FKBP1B,FOS,FOSB,FOSL1,FOXO1,FOXP1,FXN,FYN,GART,GCLC,GIP,GIPR,GLRA1,GLRX2,GPHN,GPI,GPLD1,GPR37,GPR37L1,GRIA1,GSK3A,GSS,GUCA1A,HAMP,HBA1,HBA2,HBB,HESX1,HGF,HIF1A,HMOX1,HNRNPA1,HNRNPD,HOMER1,HPCA,HSD17B1,HSPA5,HVCN1,IGFBP2,IL10,IL18BP,IL18RAP,IL1A,IL6,IMPA2,INHBB,IQGAP1,ITPKA,ITPKB,ITPKC,JUN,JUNB,JUND,KCNA1,KCNA5,KCNB1,KCNC1,KCNC2,KCNH1,KCNJ10,KCNK3,KCNMA1,KCNMB1,KCNMB2,KCNMB3,KCNMB4,KDM6B,KDR,KHK,KIT,KLF2,KMT2A,KRT8,LCAT,LCE1D,LGMN,LIG4,LONP1,LOXL2,LRP11,LRRK2,LTA4H,MAP1B,MAP1LC3A,MAP3K5,MAPK1,MAPK13,MAPK3,MAPK7,MAPK8,MAPK9,MBP,MCOLN1,MEF2A,MET,MMP2,MMP9,MNAT1,MT1A,MT1B,MT1E,MT1F,MT1G,MT1H,MT1HL1,MT1M,MT1X,MT2A,MT3,MT4,MTF1,MTR,MTTP,MUC2,MYOG,NCF1,NCSTN,NDRG1,NEDD4,NEFL,NEK7,NET1,NEUROD2,NFATC4,NFE2L2,NLGN1,NOS3,NPC1,NPTX1,NQO1,NR4A3,NT5E,NTRK1,OGG1,OSER1,P2RX4,P2RX7,PARK7,PARP1,PAWR,PAX2,PCGF2,PCNA,PCSK1,PDCD10,PDCD6,PDE8A,PDGFA,PDGFD,PDGFRB,PEF1,PENK,PGAM2,PHOX2B,PIK3CA,PINK1,PKD2,PKD2L1,PKLR,PLCB1,PLCG2,PLEC,PLEKHA1,PLSCR1,PON1,PPIF,PPP1CA,PPP1R15B,PPP2CB,PPP3CA,PPP5C,PRDX1,PRDX2,PRDX3,PRKAA1,PRKAA2,PRNP,PTCH1,PTGS2,PTH,PTK2B,PYCR1,QDPR,RAD51,RASAL1,RASGRP2,RELA,RHOB,RIPK1,RIPK3,RNF112,RPS3,RUNX2,RYR1,RYR2,RYR3,S100A16,S100A8,SCGB1A1,SCN11A,SCN5A,SEC31A,SERPINF1,SETX,SHH,SIGMAR1,SIPA1,SIRPA,SIRT1,SLC11A2,SLC12A2,SLC12A3,SLC13A2,SLC13A5,SLC1A1,SLC25A12,SLC25A13,SLC25A23,SLC25A24,SLC26A5,SLC30A1,SLC30A10,SLC30A2,SLC30A3,SLC30A8,SLC38A2,SLC39A8,SLC40A1,SLC41A1,SLC5A1,SLC6A1,SLC6A3,SLC8A1,SLFN14,SMPD1,SMPD3,SNCA,SOD1,SOD2,SOD3,SPHK1,SPIDR,SRC,STAT1,STAT6,STIM1,STK24,STK25,STK39,SUCNR1,SUMO1,SYT1,SYT10,SYT11,SYT12,SYT13,SYT17,SYT2,SYT3,SYT4,SYT5,SYT6,SYT7,SYT8,SYT9,TACR1,TCIRG1,TERT,TF,TFAP2A,TFF1,TFR2,TFRC,TH,THBS1,TIGAR,TIMELESS,TNFAIP3,TNFRSF11B,TNFSF4,TNNT2,TP53,TPH2,TRAF2,TRAP1,TRPA1,TRPC1,TRPC3,TRPM2,TRPV6,TSHB,TSPO,TTN,TUBA1A,TXN,TXNIP,TXNRD2,UBE3A,UCP2,UCP3,UROS,VCAM1,VPS54,WNT5A,ZACN,ZC3H12A,ZFAND1,ZNF277,ZNF580	0.042954,0.0043803,0.002324,0.00052086,0.023955,3.292e-07,0.018106,0.00032681,0.01901,0.12184,1.3242e-05,0.017808,0.0071679,0.0051551,0.0021581,0.042394,0.015314,5.0199e-08,0.014648,0.13475,0.040791,0.0057502,0.033757,0.038855,0.043678,0.020506,0.016506,0.021612,0.0076298,3.5775e-07,0.00047776,1.6841e-05,0.010566,0.039686,0.0095464,0.10777,0.0050242,0.0059381,0.0074312,0.0016593,0.029837,0.00031136,0.0081809,0.040549,7.9304e-07,0.00011087,0.0078583,0.00081622,2.1435e-06,0.0039244,1.0398e-08,0.017731,0.051397,0.010076,0.0075556,0.034431,0.023372,0.019578,0.0028766,1.3364e-07,2.4736e-05,0.0090508,0.0097706,0.0086887,0.030232,0.00134,0.0018998,0.010487,0.00024975,0.00010714,0.0056579,0.038803,0.0016341,0.0036119,0.0025078,0.0050761,0.037629,0.036679,0.0048303,0.0072017,0.072964,0.0077798,0.0024631,0.01747,0.046646,0.00029718,0.094095,0.038159,0.020133,2.3534e-11,0.0026413,0.040005,2.3759e-13,0.0015539,0.085859,4.2996e-05,0.042661,0.10332,1.0576e-08,0.028059,0.0099083,0.0097937,0.0023019,0.041376,5.228e-05,0.001331,0.0072808,0.010721,0.00016462,0.014228,0.037315,0.0031971,0.00051441,0.15561,0.0080761,0.0056137,0.00072352,0.093649,0.0015801,7.0818e-08,6.3244e-08,0.042313,0.034944,0.026359,0.067227,0.11931,0.0066447,0.080539,5.861e-05,5.2686e-05,1.0041e-05,5.0998e-10,8.2112e-05,0.048717,0.0035223,0.0001906,5e-10,0.022941,0.070648,0.022623,0.0019344,0.010984,0.0029812,0.12818,0.00066023,0.050777,0.033015,0.050147,0.039396,0.0039237,0.049227,0.0015039,3.1744e-05,0.045344,0.00047027,0.0010465,0.032954,0.029575,0.0016781,0.11733,0.0016781,0.030694,2.446e-07,0.024794,0.013362,2.6191e-07,0.21377,7.792900000000001e-25,0.00014487,3.424e-05,0.033799,0.004376,2.7645e-14,0.025619,0.096837,0.0014691,0.037319,0.07675,9.441e-06,0.014494,0.00014726,0.00010141,0.041871,0.001613,0.032295,0.00203,0.0026749,0.0047574,0.15224,0.0056561,0.0026563,0.012431,0.057157,3.0896e-08,4.9362e-08,0.010284,0.0019633,3.0706e-06,0.00064376,5.4263e-12,1.6714e-06,0.12059,0.015551,0.0083444,0.041576,0.045907,0.028267,0.0014286,0.0045863,0.042404,1.2073e-05,0.051524,0.0023054,6.6299e-06,1.5325e-06,0.01149,0.017001,0.0010292,0.00021856,7.1548e-07,9.8978e-06,0.0027719,1.5619e-09,5.8699e-16,0.011121,0.0010464,0.013304,0.0025503,0.0067358,0.017865,3.0217e-07,4.2906e-06,0.075764,0.0026604,0.0068471,3.767e-07,0.082169,0.0013848,0.05608,0.0049718,0.057055,0.046698,0.0023409,0.0033895,0.0010488,0.071325,0.00011576,0.017138,0.042356,0.00026268,5.6289e-05,0.013792,0.0081582,1.0251e-06,0.016547,0.0085772,0.012537,0.086942,8.5104e-07,0.0037524,0.030951,0.042131,0.031344,0.069581,0.10817,0.089908,0.04205,0.031344,0.089908,0.0382,0.079011,0.00037451,0.00017633,0.023556,0.073671,0.010578,0.027418,1.1355e-05,3.5646e-06,0.012003,0.00085036,0.021441,0.0020052,0.0096586,2.7219e-06,0.070825,0.00073825,6.0672e-06,0.01861,5e-10,1.9031e-08,0.024646,0.017706,0.058646,0.003918,0.0029124,2.8684e-07,0.0055562,0.00023006,0.011889,8.4036e-05,0.0093435,0.10082,0.00018248,0.0020455,0.001176,0.034278,0.023147,0.019444,0.012507,0.024304,0.0093942,5e-10,3.5715e-05,0.018138,0.039507,0.0084802,2.5376e-07,0.013314,3.9056e-08,0.041039,5.8248e-07,0.00035885,0.0044292,3.0594e-07,0.0042689,0.010706,0.071864,0.0053732,0.062837,0.0043709,0.00051678,0.044472,1.8086e-05,1.9517e-06,0.12618,0.055714,0.16969,0.022698,2.0794e-06,0.026913,0.0015806,0.0010158,0.07677,0.055657,0.00011497,0.025175,6.6469e-05,9.0055e-07,0.020263,0.017312,0.070825,8.4108e-05,0.01718,0.048274,0.0025021,8.5391e-06,1.2674e-07,7.1314e-05,0.11501,0.0070607,0.0019178,0.018021,0.001924,0.099054,0.01666,0.085714,0.0097463,1.2913e-06,0.00019653,0.0014378,0.0037459,0.001572,0.026719,0.064777,0.0012297,0.014112,0.0012008,0.016518,0.0206,0.035437,0.011522,0.028468,0.00016902,0.028915,8.7268e-05,0.013252,0.02955,5e-10,0.0071852,1.5885e-06,0.089079,0.0021126,0.017419,1.5191e-06,0.082333,0.017667,6.1062e-09,0.0013974,0.00010709,9.3434e-05,0.024118,0.014026,0.00028689,0.083572,0.011097,4.3978e-06,0.0070485,3.3262e-05,1.8964e-05,0.0025047,0.095901,1.914e-06,2.8795e-10,0.022071,0.048559,0.00030016,0.014627,0.010555,0.049556,2.9299e-09,0.0041771,0.0081981,0.00085831,6.3842e-05,0.013904,0.00055893,0.00026676,0.016048,0.012786,0.015596,0.10005,0.060823,0.002369,0.0013755,0.0011765,0.015687,0.046726,0.0085699,0.037015,0.0027945,0.029235,0.030396,0.0017219,4.8399e-07,0.051332,0.0012618,0.055233,0.005229,0.027183,0.001235,0.052413,0.055501,0.013516,0.027298,8.5607e-06,0.0040099,0.17505,0.0024082,0.009835,0.00097198,0.0013649,1.5174e-06,0.0068439,0.00054248,0.008355,0.017517,5.4133e-06,0.006334,9.9337e-06,5.2244e-06
GOMF_INSULIN_RECEPTOR_SUBSTRATE_BINDING	13	12	-0.16673	-0.0045589	0.20518	0.79177	1	1	1	0.996442	1	GRB2,IGF1R,INSR,INSRR,JAK2,LONP1,NCL,PIK3CA,PIK3CB,PIK3R1,PRKCZ,ZNF592	0.0032903,0.00061319,0.0081804,0.004648,0.037678,0.0049718,5.5221e-08,0.0084802,0.001972,1.0849e-08,0.0030107,3.5757e-09
GOBP_POSITIVE_REGULATION_OF_ESTABLISHMENT_OF_PROTEIN_LOCALIZATION	313	284	-0.035756	-0.0047158	0.04393	0.79215	1	1	1	0.996442	1	AACS,ABAT,ABCC8,ABCG1,ABLIM3,ACHE,ACSL3,ADAM8,ADAM9,ADCY8,ADORA2A,AKT2,ANG,ANK3,ANKRD1,ANO1,ANP32B,APBB1,APBB3,ARF6,ATP13A2,ATP2C1,B3GAT3,BAD,BAG3,BAIAP3,BBC3,BCAS3,BLK,BMP6,C1QTNF3,C2CD2L,C2CD5,CAMK1,CAPN10,CASR,CCT2,CCT3,CCT4,CCT5,CCT6A,CCT7,CCT8,CD2AP,CD33,CD38,CD81,CDH1,CDK1,CDK5,CDK5R1,CEMIP,CENPJ,CEP120,CEP131,CEP135,CEP290,CEP295,CFTR,CHP1,CHP2,CHRM1,CHRM3,CIB1,CNST,CORO2B,CSNK2A2,CTDSPL2,DMAP1,DNM1L,ECT2,EDEM1,EDEM2,EFCAB7,ERBB2,ERGIC3,EXOC1,EXPH5,EZR,F2RL1,F2RL2,FBXW7,FFAR1,FFAR2,FGA,FGG,FIS1,FRMD4A,FYN,FZD5,GAS6,GCG,GCK,GHRL,GIP,GIPR,GLI3,GLUD1,GLUL,GNA11,GOLPH3,GOLPH3L,GPER1,GPLD1,GPR27,GPR68,GSK3A,GSK3B,GZMB,HCAR2,HCLS1,HDAC3,HIF1A,HPCA,HPS4,HRAS,HSP90AA1,HTRA2,ICE1,IER3IP1,IFNG,IGF1,IL13,IL1A,IL1B,INS,IPO5,IRS2,ISL1,ITGAM,ITGB1BP1,ITGB2,ITPR1,JAK2,JUP,KCNB1,KCNN4,KIF20B,LEP,LEPROT,LRRC8A,MAPK14,MAPK8,MAVS,MCU,MICALL2,MIEF1,MIEF2,MPC2,MTCL1,MYH10,MYO18A,MYO1C,MYOM1,MYRIP,NKX6-1,NLGN2,NPEPPS,NR0B2,NR1H2,NR1H4,OAZ1,OAZ2,OAZ3,OR51E2,ORAI1,OSBP,OXCT1,P2RX7,PARD6A,PCK2,PCM1,PCNT,PCSK1,PDCD10,PDCD5,PDZK1,PFKFB2,PFKM,PIK3R1,PIK3R2,PINK1,PLA2G1B,PLA2G6,PLCB1,PLK3,PPARD,PPARG,PPIA,PPID,PPM1A,PPP3CB,PRKAA1,PRKACA,PRKAR1A,PRKCB,PRKCE,PRKCZ,PRKD1,PRNP,PRR5L,PSEN1,PSMD9,PTGS2,PTP4A3,RAB29,RAC2,RAN,RAPGEF3,RAPGEF4,RBM22,RBP4,RFX6,RHOU,RNF31,RPH3AL,SAE1,SAR1A,SAR1B,SEC16B,SEC24A,SERP1,SFN,SH3GLB1,SHH,SLC2A2,SLC30A8,SLC35D3,SLC51B,SMAD3,SMO,SORL1,SOX4,SRC,SRI,STOM,STX4,TARDBP,TCAF1,TCAF2,TCF7L2,TCP1,TGFB1,TGFB2,TGFB3,TLR2,TLR4,TM7SF3,TM9SF4,TMED10,TMEM132A,TMEM30A,TMEM30B,TOMM7,TPR,TREM2,TRH,TRIM28,TRPM2,TRPM4,TSG101,TTN,UBE2D3,UBE2J2,UBE2L3,UBL5,UBR5,UNC13B,USP36,VAMP2,VEGFC,VPS11,VPS28,VPS35,VSNL1,WLS,WRAP53,XPO4,YWHAE,ZC3H12A,ZDHHC2,ZFAND1,ZIC1,ZPR1	0.002811,0.002324,3.292e-07,0.00018451,0.0043769,0.00011033,0.028431,0.119,0.0071679,5.0199e-08,0.0057502,0.00029204,5.3686e-05,3.5775e-07,0.014463,0.0033923,0.0017881,0.038989,7.7218e-09,0.0084727,0.010076,0.0028223,0.022299,1.3364e-07,0.026645,0.00036119,2.2598e-06,0.033867,0.0062506,0.0086887,0.040332,0.00029762,0.063339,0.0032068,0.0019084,0.0024631,0.0057871,0.037348,0.00017293,0.096371,0.03766,8.3822e-15,0.0022682,0.013613,0.02727,0.050118,0.0093247,0.0026413,0.040005,0.0005736,5.8502e-06,6.2407e-06,0.010366,2.6493e-07,0.0031819,0.036072,0.060112,0.017047,0.004149,0.011715,0.10332,0.0023024,0.00021949,0.097501,0.0024763,0.0016702,0.000172,0.00023399,2.6381e-06,2.9253e-05,0.022941,0.061369,0.001278,0.084419,4.4642e-06,1.398e-05,0.13776,0.017881,0.023888,0.0062632,0.0027369,0.0067681,0.011991,0.041801,0.0016781,0.0016781,0.10081,2.0642e-05,3.424e-05,0.032311,0.0011414,0.00095505,0.00099602,1.3497e-06,2.7645e-14,0.025619,1.1849e-07,0.048726,0.00050747,0.0010796,0.014384,0.00053588,0.085848,9.441e-06,0.0011897,0.006746,0.041871,9.1636e-05,0.009173,0.046582,0.014803,8.2869e-06,0.012431,0.0019633,0.0019588,0.00041521,0.00087871,0.10984,0.0026583,0.10685,0.043909,2.3016e-05,0.052138,0.041576,0.019814,0.0021053,0.0059927,0.0044336,0.00097853,0.10964,0.10795,0.0029759,0.0057502,0.037678,0.0081483,0.0010292,0.047722,0.0091822,1.3067e-05,0.019562,0.050627,0.03516,0.013792,0.0053948,0.0093669,0.032517,2.9704e-13,0.00014115,0.1097,0.010933,0.003573,0.00032073,0.0018229,1.4943e-06,0.024539,0.0038648,0.0078883,0.0019885,0.00096775,0.030567,0.0021452,0.00043115,3.0248e-08,0.10461,0.034697,0.17945,0.056983,0.0016388,0.00023006,6.6804e-06,0.0037132,0.00016227,0.029138,0.001176,0.034278,0.0029026,0.009096,0.0016947,1.9253e-05,1.0849e-08,0.052889,2.5376e-07,0.0060804,0.0047818,5.8248e-07,0.0057381,0.00024054,6.5411e-08,1.5474e-07,0.056279,0.0017543,0.021877,0.055714,0.095534,1.5801e-05,3.8408e-05,0.00072088,0.0030107,1.2241e-05,0.022698,0.00098049,1.2313e-07,9.7873e-07,0.026913,0.0033362,7.6401e-06,0.028911,0.023537,1.9329e-06,0.002367,0.13586,0.059217,0.13675,0.12781,0.00019925,0.009863,1.5709e-06,0.013673,0.0046519,0.00028678,0.0084706,0.0088172,0.00060386,0.013829,0.085714,2.6407e-07,0.013252,3.7631e-05,0.079402,3.5076e-05,0.015121,0.0043888,0.052592,0.083572,0.02714,0.0066203,0.1149,0.071484,0.085051,0.0048542,3.0138e-08,0.0047294,0.0025253,0.017266,0.051122,0.014005,0.047767,0.0026474,0.00014993,0.020058,0.0024398,0.0022803,0.0028256,0.015357,0.10215,0.048656,0.0062901,1.0741e-06,0.001235,0.0035112,0.041348,0.027298,0.0021223,0.0087662,0.023767,5.3621e-05,0.030315,0.0060069,0.0007616,3.5359e-05,0.072776,0.00037444,9.7217e-13,0.071999,0.0035076,0.00037711,0.0076544,2.9678e-07,0.039876,5.4133e-06,9.6599e-05,0.006334,0.0040707,0.0038899
GOBP_POSITIVE_REGULATION_OF_DEFENSE_RESPONSE	420	322	-0.034079	-0.0047802	0.041834	0.79235	1	1	1	0.996442	1	ABCC1,ACE,ADAM8,ADORA2B,AGT,AGTR1,AIM2,AKIRIN2,ALOX5AP,ALPK1,ANKRD17,AP3B1,APP,APPL1,APPL2,ARG1,ARRB2,BCL10,BIRC2,BIRC3,BPIFB1,C1QBP,C2CD4A,C2CD4B,C3,CACTIN,CADM1,CAMK2N1,CARD9,CASP1,CASP4,CASP6,CAV1,CCL1,CCL24,CCL3,CCR7,CD14,CD160,CD1D,CD226,CD28,CD300A,CD300LF,CD40,CD81,CDK19,CEBPA,CEBPB,CLEC7A,CLNK,CLOCK,CLPB,CNR1,COLEC10,COLEC11,COLEC12,CREB3L3,CREBBP,CRTAM,CTSC,CTSS,CX3CL1,CYBA,CYLD,DAB2IP,DDT,DDX60,DEFB114,DHX58,DHX9,EMILIN1,EMILIN2,EPG5,EREG,ESR1,ETS1,F2RL1,FABP4,FADD,FCN1,FCN2,FCN3,FCRL3,FEM1A,FFAR2,FFAR3,FLOT2,FPR2,FYN,GBP5,GPATCH3,GPR108,GPR4,GPRC5B,GPS2,GRAMD4,GRN,GRP,HAVCR2,HCK,HEXIM1,HMGB1,HMGB2,HPX,HSP90AA1,HSPD1,IDO1,IFI35,IFIH1,IFNB1,IFNG,IFNK,IKBKB,IKBKE,IL12A,IL12B,IL15,IL16,IL17A,IL17F,IL18,IL18RAP,IL1B,IL1RL1,IL21,IL23A,IL33,IL6,IL6ST,IRAK2,IRAK3,IRF1,IRF3,IRF7,IRGM,ITCH,ITGA2,JAK2,KLK3,KLK5,KLK7,KLRD1,LACC1,LAG3,LAMP1,LBP,LDLR,LGALS1,LGALS2,LGALS9,LGR4,LPL,LRRC14,LRRC19,LRRK2,LRSAM1,LSM14A,LY96,MAP2K6,MAP3K7,MAPK13,MAPK3,MAPKAPK2,MATR3,MAVS,MBL2,MED1,MEFV,MFHAS1,MGST2,MMP8,MMRN2,MYD88,NFKBIA,NINJ1,NKG7,NLRC4,NLRC5,NLRP1,NLRP12,NLRP6,NLRX1,NMI,NOD1,NOD2,NPAS2,NPLOC4,NPY5R,NR1D1,NR1H4,OAS1,OAS3,OASL,OPTN,OSM,OSMR,OTUD4,OTULIN,PAK1,PAK2,PARK7,PARP9,PDCD4,PDE2A,PDPK1,PELI1,PENK,PGC,PIK3AP1,PIK3CG,PJA2,PLA2G2A,PLA2G3,PLA2G5,PLA2G7,PLCG2,PLSCR1,POLR3B,POLR3D,POLR3F,POLR3G,PRKCE,PRKDC,PSPC1,PTGER3,PTGER4,PTGS2,PTPN22,PTPRS,PUM2,PVR,RAB11FIP2,RAET1E,RAET1G,RASGRP1,RBM14,RBM47,REG3G,RELA,RFTN1,RIOK3,RIPK1,RIPK2,RNF125,RNF135,RNF185,RNF31,RSAD2,RTN4,S100A14,S100A8,SCARA3,SCIMP,SEC14L1,SERPINE1,SETD4,SFPQ,SH2D1B,SIN3A,SLAMF6,SLC15A2,SLC15A3,SLC15A4,SLC46A2,SMPDL3B,SNCA,SNX4,SRC,STAP1,STAT5B,SUCNR1,SYK,TBK1,TICAM1,TICAM2,TIRAP,TKFC,TLR1,TLR10,TLR2,TLR4,TLR5,TLR6,TMEM126A,TNFAIP3,TNFRSF11A,TNFRSF1A,TNFSF11,TNFSF18,TNFSF4,TNIP1,TNIP3,TRADD,TRAF3,TRAF6,TREM2,TRIL,TRIM25,TRIM41,TRIM5,TRIM56,TRIM6,TRIM62,TRPV4,TSLP,TXK,TYRO3,TYROBP,UBE2K,UBQLN1,UCN,UNC93B1,USP15,USP29,WDFY1,WNT5A,XRCC5,ZBP1,ZCCHC3,ZDHHC5,ZP3	0.001496,0.00040146,0.119,0.00042426,0.026941,0.01013,0.11452,7.6616e-05,0.021612,0.009314,0.089676,0.11361,0.0074312,0.0056561,0.025378,0.040549,0.0014079,0.0033468,0.017572,0.019462,0.075005,0.0083567,0.063346,0.024784,0.065788,0.036945,5.682e-05,2.663e-12,0.038331,0.058347,0.014607,0.021217,0.046646,0.013561,0.03514,0.054558,0.038159,2.3534e-11,0.009096,0.038938,0.0055481,0.00054955,0.025098,0.08975,1.4302e-11,0.0093247,3.7568e-05,0.085859,0.01007,0.0045379,6.4364e-05,0.0023352,0.027847,0.062944,8.0155e-05,0.00041478,0.0061805,0.014347,0.021558,0.0046439,0.020731,0.0015784,0.039292,3.4274e-05,0.0021578,0.00072593,0.10956,0.012504,0.026219,0.014698,0.0002227,4.2074e-07,1.3188e-07,0.034306,0.058264,0.00023668,0.017942,0.0062632,0.00047027,0.00042454,0.00086149,0.030758,0.00015905,0.083123,0.021413,0.041801,0.011991,1.0664e-05,0.020911,3.424e-05,0.035277,0.0011476,0.16619,0.11193,0.0019887,0.0067801,0.0026918,0.00049565,0.0012814,0.010583,8.3988e-05,0.00019473,0.0027016,0.10854,0.043658,0.00087871,0.0002172,0.014455,0.03412,2.9339e-07,0.0013104,0.043909,0.039569,0.014707,0.012548,0.0013818,0.00082542,0.012146,0.01143,0.00082715,0.00031116,0.053862,0.0083444,0.019814,0.0050771,0.0029049,0.012491,0.0041059,0.045907,0.0036703,0.00014502,0.007939,0.046067,6.6533e-12,0.0008094,0.11852,0.0016662,0.0011523,0.037678,0.010266,0.06959,0.053653,0.0167,2.3313e-07,2.1021e-05,0.072528,0.055115,0.0047925,0.018921,0.0045132,0.16155,0.00023538,7.0344e-06,5e-10,0.017955,0.0023409,0.00018951,0.051908,0.0020785,0.017811,0.0020918,0.042356,0.00026268,0.014658,0.00070907,0.0053948,0.082578,2.6167e-09,0.051277,0.010181,2.1152e-07,0.14898,0.018954,0.035541,0.014923,0.00010522,0.025503,3.1411e-07,0.0019246,0.0013877,0.0045885,0.011435,0.026274,0.00097163,0.0035638,0.00017582,2.4994e-08,0.00032604,0.017739,0.0013971,0.0021452,0.00044176,0.000536,9.248e-07,0.0055025,0.00025102,0.00041711,0.11494,0.0046835,2.8521e-06,0.00034483,0.011889,0.0013238,0.01394,0.0059105,0.018185,0.00037132,3.5715e-05,0.020024,0.0024406,0.00016965,0.027034,0.044894,3.8138e-06,0.01688,0.0019458,0.00035885,0.0042689,4.7616e-05,0.031767,0.040389,0.041889,0.00072088,7.0458e-07,0.0066684,0.0024597,0.068881,0.026913,0.062182,1.5169e-05,0.011044,0.022758,0.012406,0.01526,0.061918,1.2327e-06,0.024208,0.0099394,0.026024,9.0055e-07,0.00053513,3.7173e-05,0.017312,0.016369,0.026391,1.0368e-05,1.4822e-05,0.00019925,0.027305,2.2403e-05,3.3997e-05,0.11501,9.0109e-05,0.0036482,0.025483,0.00096712,0.014876,0.00030164,0.067791,0.0038115,0.023854,0.024206,0.0011095,0.031474,0.00012942,0.075175,0.0013974,0.00018053,0.083572,0.0033272,0.020753,0.095901,0.002164,0.0027558,0.00013398,0.0026657,0.018807,0.016658,0.027142,0.10313,0.014005,0.047767,0.096324,0.020976,5.6078e-05,0.037015,0.0011721,0.012778,0.13936,0.18038,0.029235,0.029852,0.005687,0.019079,1.7732e-05,0.0019335,0.048656,0.0097865,0.00030784,0.039917,0.10851,0.032428,0.050138,0.046799,4.3845e-06,0.033365,0.087096,0.0014999,0.014213,0.020786,8.8388e-09,1.8409e-05,0.049837,0.022195,0.024542,0.034359,0.008355,0.054024,0.0078692,0.00014696,2.2815e-14,0.0050013
GOBP_MACROPHAGE_ACTIVATION_INVOLVED_IN_IMMUNE_RESPONSE	18	17	-0.13581	-0.0044192	0.16666	0.79241	1	1	1	0.996442	1	CX3CR1,DYSF,GRN,HAVCR2,IFI35,IFNG,IL33,LBP,NMI,PLCG2,PRKCE,SBNO2,SUCNR1,SYK,TICAM1,TREM2,TYROBP	0.0086452,2.5507e-13,0.00049565,0.010583,0.03412,0.043909,0.0041059,0.055115,0.00097163,0.00035885,0.00072088,0.0018213,0.095901,0.002164,0.00013398,0.048656,0.014213
GOBP_REFLEX	21	21	-0.11802	-0.0042677	0.14473	0.79258	1	1	1	0.996442	1	ADRA1A,AFG3L2,ALDH1A3,ASCL1,CACNG2,DRD3,GLRA1,GLRB,HPN,NMB,NMBR,NPNT,NPSR1,SCN11A,SHANK1,SLC1A1,SLITRK6,TMC1,TMC2,USP46,ZPLD1	0.021778,0.013567,0.080832,0.00011087,0.0056579,0.013844,0.096837,0.029481,0.041213,3.4933e-09,0.019289,0.0035769,0.034505,0.0019178,9.6624e-10,0.014112,0.0028213,0.004519,0.0040181,0.13192,0.00054609
GOBP_ENDONUCLEOLYTIC_CLEAVAGE_INVOLVED_IN_RRNA_PROCESSING	16	14	-0.18972	-0.0056029	0.23264	0.7926	1	1	1	0.996442	1	BMS1,FCF1,KRI1,NOL9,NOP9,RCL1,RPP40,RPS21,RRS1,SDE2,TBL3,TSR1,UTP20,UTP23	0.055399,2.078e-05,0.0064846,6.6479e-06,0.018643,0.040354,0.053383,0.011247,0.01699,0.0004387,0.038911,0.00017761,0.011726,0.070482
GOBP_AMINOGLYCOSIDE_ANTIBIOTIC_METABOLIC_PROCESS	10	8	-0.23627	-0.0052755	0.28958	0.79271	1	1	1	0.996442	1	AKR1A1,AKR1B1,AKR1B10,AKR1C1,AKR1C3,AKR1C4,AKR7A2,CBR4	2.4245e-05,0.012192,0.0032291,0.029899,0.033757,0.023571,0.050184,0.072437
GOBP_BLASTODERM_SEGMENTATION	21	16	-0.15754	-0.0049733	0.19293	0.7929	1	1	1	0.996442	1	BASP1,FRS2,FZD5,HOXD8,LAMA5,NEUROG1,NRP1,NRP2,PCSK6,PLD6,SHH,TBX3,TDGF1,TDRD5,WNT5A,WT1	0.0030401,0.0064718,0.032311,0.0044155,0.0090313,0.062284,1.3807e-05,7.8435e-06,0.0041786,0.029431,0.085714,0.040665,0.00032693,0.034784,0.008355,0.040797
GOBP_KINETOCHORE_ORGANIZATION	22	19	-0.13749	-0.0047295	0.1683	0.79301	1	1	1	0.996442	1	CDT1,CENPA,CENPC,CENPE,CENPF,CENPH,CENPK,CENPN,CENPT,DLGAP5,KNTC1,MIS12,NDC80,NUF2,RNF4,SENP6,SMC2,SMC4,TRAPPC12	0.00020201,1.4901e-08,0.060477,2.1868e-05,0.031895,0.037949,0.012683,0.036899,1.6358e-06,0.1571,0.029712,0.011192,0.00013587,0.024316,3.2934e-06,0.081634,0.035448,0.00529,0.00040047
GOBP_CAMP_METABOLIC_PROCESS	23	23	-0.13407	-0.0050736	0.16408	0.79306	1	1	1	0.996442	1	ADCY1,ADCY10,ADCY2,ADCY3,ADCY4,ADCY5,ADCY6,ADCY7,ADCY8,ADCY9,CACNB4,EPHA2,PDE10A,PDE4A,PDE4B,PDE4C,PDE4D,PDE7A,PDE7B,PDE8A,PDE8B,PTH,PTHLH	0.0021581,0.042394,2.341e-06,0.0018933,0.070825,0.00037582,0.047221,0.015314,5.0199e-08,0.0047584,0.00057199,0.0084158,0.00044575,0.040988,4.1278e-09,0.00021406,2.1552e-05,4.932e-05,0.0012704,0.019444,1.7306e-05,0.0015806,0.17573
GOBP_POSITIVE_REGULATION_OF_GLIAL_CELL_PROLIFERATION	18	13	-0.13672	-0.003891	0.16727	0.79313	1	1	1	0.996442	1	E2F1,IL1B,IL6,KRAS,NTN1,PLAG1,PPP1CC,PRKCH,PRKCI,SLC7A5,TSPO,UFL1,VEGFC	0.036496,0.019814,0.045907,0.04775,0.0057449,0.0019812,5.1219e-12,0.0024197,0.0115,0.036904,0.013516,0.013011,0.072776
GOBP_REGULATION_OF_B_CELL_PROLIFERATION	63	52	-0.090468	-0.005143	0.11051	0.79349	1	1	1	0.996442	1	ADA,AHR,ATAD5,ATM,BCL2,BCL6,BMI1,BST1,CARD11,CASP3,CD22,CD300A,CD38,CD40,CD74,CD81,CDKN1A,CHRNB2,CLCF1,CTLA4,EPHB2,FCGR2B,FCRL3,GPR183,IKZF3,IL10,IL13,IL21,IL4,IL5,IL7,IRS2,MIF,MZB1,NCKAP1L,NFATC2,PAWR,PELI1,PKN1,PRLR,PTPRC,TFRC,TICAM1,TIRAP,TLR4,TNFRSF13B,TNFRSF21,TNFRSF4,TNFSF13B,TYROBP,VAV3,WNT3A	0.017808,0.023303,0.0012056,0.0031352,2.4736e-05,2.02e-05,0.01001,0.0015527,0.00052665,0.0048303,0.011991,0.025098,0.050118,1.4302e-11,0.0013642,0.0093247,0.02622,0.0035221,0.0085507,0.06964,9.542e-05,0.054648,0.083123,0.021089,0.00022899,0.12059,0.052138,0.0029049,0.052138,0.058601,0.071682,0.0044336,0.0099405,0.00080813,0.035734,0.00040486,0.0093435,0.00037132,0.0017371,0.036617,0.054506,0.0013755,0.00013398,0.018807,0.047767,0.010067,0.012215,0.021604,0.0048148,0.014213,0.0053999,0.018801
GOBP_GLYCOSYL_COMPOUND_BIOSYNTHETIC_PROCESS	20	16	-0.20014	-0.0063183	0.24364	0.7943	1	1	1	0.996442	1	ADA,ADAL,ADK,APRT,DTYMK,LCMT2,MTAP,NT5E,PGM2,PNP,PRTFDC1,TK2,TYW1,TYW3,TYW5,UCKL1	0.017808,2.0022e-10,0.017881,0.0026255,0.032865,7.5275e-11,0.024686,0.058646,0.020249,0.060047,0.0046494,0.030164,0.018248,3.5407e-08,5e-10,0.003388
GOBP_REGULATION_OF_ACTIN_FILAMENT_LENGTH	144	123	-0.055477	-0.0048397	0.067436	0.79464	1	1	1	0.996442	1	ACTN2,ADD2,ADD3,ALOX15,ARF6,ARFGEF1,ARHGAP18,ARHGAP28,ARHGAP35,ARHGAP40,ARPC3,ARPC5,ARPC5L,AVIL,BAG4,BAIAP2,BAIAP2L1,BAIAP2L2,BBS4,BIN1,BRK1,CAPG,CAPZA1,CAPZA3,CAPZB,CCL11,CCL21,CCL24,CCL26,CCR7,CDC42EP2,CDC42EP5,CFL2,CIT,CORO1A,COTL1,CSF3,CTTN,CXCL12,CYFIP1,CYFIP2,DAAM2,DLG1,DMTN,DSTN,EPS8,ESAM,EVL,F2RL1,FCHSD1,FCHSD2,FER,FHOD3,FLII,FMN1,GBA2,GRB2,GSN,HAX1,HCK,HCLS1,HIP1R,KANK1,KANK3,KANK4,LATS1,LIMA1,LMOD1,LMOD2,LMOD3,MKKS,MLST8,MTOR,MTPN,MYADM,MYO3A,MYO3B,NCK1,NCK2,NCKAP1,NCKAP1L,NEB,NPHS1,PDXP,PFN1,PFN2,PFN3,PFN4,PIK3CA,PIK3R2,PLEKHG2,PLEKHH2,PRKCE,PTK2B,RASA1,RDX,RICTOR,SCIN,SEMA5A,SH3BP1,SLIT2,SNX9,SPTA1,SPTAN1,SPTB,SPTBN1,SPTBN2,SPTBN4,SPTBN5,SSH1,SSH2,SSH3,SVIL,SWAP70,TMOD1,TMOD4,TMSB10,TRIOBP,TWF1,VASP,VIL1,VILL,WDR1	0.0040062,0.0098861,4.9844e-05,0.016506,0.0084727,2.1349e-07,0.0020412,0.00079113,0.00090661,0.0047716,1.3023e-12,0.017314,0.17277,0.0005945,0.00095978,5.484e-08,0.0025852,0.0033833,0.080446,0.0011552,0.045041,0.00049008,1.4937e-05,0.029834,0.030815,0.087388,0.0038293,0.03514,0.01726,0.038159,0.04643,0.035125,0.0042049,0.0053851,0.00011656,0.00034431,0.00053037,0.009421,0.051658,0.00088137,0.0059816,0.004392,0.014063,0.048717,0.056127,2.8602e-05,1.9715e-06,0.049529,0.0062632,3.8252e-06,0.00012903,0.0004876,0.004888,0.00017617,7.6743e-07,3.6384e-05,0.0032903,0.0068388,0.0033911,8.3988e-05,0.014803,0.040596,0.018536,0.0042388,0.052552,0.005368,8.5104e-06,2.0401e-12,0.00018034,0.00013423,0.015247,0.00013808,0.018048,0.0034878,0.0081371,0.0049171,4.8813e-06,1.5503e-05,0.00033905,0.061911,0.035734,0.0016766,0.036452,0.025808,0.048202,0.059485,0.00010814,0.00017445,0.0084802,0.052889,0.00032158,0.10486,0.00072088,0.0010158,0.0038855,0.0010403,1.0286e-05,0.027498,9.8606e-06,0.082324,5.9024e-05,0.0023131,0.0090912,0.039293,0.0058252,0.0062557,0.0045823,0.0015469,2.1853e-06,8.0204e-05,1.1249e-05,0.020927,0.00039825,0.094587,0.018198,0.0455,0.0099446,9.9472e-07,0.035886,0.0096195,1.4676e-05,0.0031359,5.3381e-05
GOBP_NUCLEOSIDE_DIPHOSPHATE_CATABOLIC_PROCESS	12	11	-0.21484	-0.0056247	0.26073	0.79503	1	1	1	0.996442	1	ENTPD1,ENTPD2,ENTPD3,ENTPD4,ENTPD6,ENTPD7,ENTPD8,NT5E,NUDT18,NUDT5,NUDT9	0.00050657,0.002373,0.12535,0.10123,0.039396,0.0026576,0.0025808,0.058646,0.096443,0.010567,0.0055435
GOMF_PHOSPHATIDYLCHOLINE_BINDING	29	25	-0.11704	-0.0046173	0.14193	0.7952	1	1	1	0.996442	1	ABCA1,APOA4,APOA5,APOC1,CETP,CHMP2A,CHMP3,ESYT1,ESYT2,ESYT3,GPR12,NF1,PCTP,PCYT1A,PITPNA,PITPNB,PITPNM1,PITPNM2,PLTP,RASGRP1,RPE65,SCARB2,SERPINA5,SESTD1,VDAC1	0.0023827,0.0050242,0.0078139,0.0014722,0.032713,1.3869e-05,0.0059962,2.847e-12,0.022002,0.07882,0.13386,0.013599,0.034484,2.135e-08,0.071873,6.4522e-05,0.0046652,0.064252,9.0082e-08,1.2327e-06,5.702e-06,0.011222,0.044249,0.044938,0.050107
GOBP_EMBRYO_IMPLANTATION	54	47	-0.092266	-0.0049875	0.11175	0.7955	1	1	1	0.996442	1	A1CF,ACVR1B,ACVR1C,AGO2,APELA,APLF,ARHGDIB,BSG,C1QBP,CALR,EMP2,EPO,FBLN1,FKBP4,FUT7,GJA1,HMX3,IGFBP7,IL1B,ITGB3,ITGB4,LIF,MMP2,MMP9,NODAL,PCSK5,POLR1B,PPARD,PRDM14,PRLR,PTGS2,RECK,RPL29,SCGB1A1,SMURF2,SOD1,STC1,STC2,SYDE1,TEAD4,TGFBR2,TPPP3,TRIM28,UBE2Q1,VEGFA,VMP1,YTHDF3	0.0062235,0.018537,0.021777,1.7122e-06,0.0023182,0.12579,0.016608,0.010487,0.0083567,0.0036119,0.010567,8.1225e-06,0.0015268,0.090139,4.8046e-05,0.075475,0.11889,0.0082667,0.019814,0.00024362,0.0027038,0.00031893,0.086942,8.5104e-07,0.025684,4.9355e-09,0.0014844,0.00024054,1.1915e-06,0.036617,0.026913,0.038687,2.0746e-07,0.0070607,0.0057258,0.00010709,0.034902,0.053798,0.010424,0.02364,0.013177,1.9245e-05,1.0741e-06,0.001308,7.4519e-07,0.0012699,0.011934
GOBP_SECONDARY_ALCOHOL_METABOLIC_PROCESS	146	122	-0.053674	-0.0046635	0.064996	0.79553	1	1	1	0.996442	1	ABCA1,ABCA2,ABCA5,ABCG1,ABCG4,ACAA2,ACADL,ACADVL,ACLY,AKR1D1,ANGPTL3,APOA1,APOA4,APOB,APOC1,APOE,APOF,APP,AQP8,CAT,CEBPA,CES1,CETP,CFTR,CH25H,CLN6,CLN8,CUBN,CYB5R3,CYP11A1,CYP11B1,CYP11B2,CYP1A2,CYP27A1,CYP27B1,CYP2C9,CYP39A1,CYP3A4,CYP46A1,CYP51A1,CYP7A1,CYP7B1,DGAT2,DGKQ,DHCR24,DHCR7,EPHX2,ERLIN1,FDFT1,FDPS,FDX1,FDXR,FECH,FGF1,FMO5,GBA2,GNB3,HDLBP,HMGCR,HMGCS1,HSD17B7,IDH1,IDH2,IDH3A,IDH3B,IDI1,IDI2,IL4,INSIG1,INSIG2,LBR,LCAT,LDLR,LDLRAP1,LEP,LEPR,LIMA1,LIPC,LIPE,LRP5,LSS,MBTPS1,MSMO1,MT3,MVD,MVK,NFE2L1,NPC1,NPC1L1,NPC2,NR0B2,NR1H4,OSBPL1A,OSBPL5,PCSK9,PMVK,PON1,POR,PPARD,PRKAA1,PRKAA2,SC5D,SCARB1,SCARF1,SEC14L2,SERPINA12,SMPD1,SNX17,SOAT1,SOAT2,SOD1,SREBF1,STAR,STARD3,STARD4,SULT2A1,SULT2B1,TM7SF2,TSKU,TTC39B,UGT1A3,UGT1A4	0.0023827,5.6654e-06,0.011413,0.00018451,0.036784,0.04656,0.004395,0.0001717,0.045938,0.11326,0.019138,0.0059241,0.0050242,0.0059381,0.0014722,0.0013396,0.0027261,0.0074312,0.0040804,0.01747,0.085859,0.00059978,0.032713,0.004149,0.15215,0.095275,0.033733,0.073271,0.075857,0.0090622,0.093649,0.0015801,6.3244e-08,0.00010152,0.0018282,0.0052908,0.037867,0.0043992,0.011797,0.029294,0.051606,0.00043535,0.13892,7.9616e-05,0.037884,0.11422,0.00041961,8.9839e-08,0.0021852,0.084095,0.049495,0.094969,0.0082926,0.020613,0.030237,3.6384e-05,0.098485,0.00050201,0.041666,0.07665,0.029695,0.0032482,0.0034444,0.0147,0.0021823,0.0092241,0.0058414,0.052138,0.033582,0.00080266,0.10869,3.767e-07,0.0047925,0.00099105,1.3067e-05,0.02202,8.5104e-06,0.00010877,0.058977,0.0036336,0.0047405,0.0076737,1.5004e-08,0.079011,4.05e-05,0.0036438,9.1913e-05,5e-10,5.5688e-10,5.8156e-07,0.00096775,0.0021452,0.0066795,0.017363,0.0016384,0.0011729,0.010706,0.003375,0.00024054,0.055714,0.16969,0.03284,0.007194,0.059271,0.00069974,0.03505,0.017667,1.0983e-05,5.0586e-05,0.00049015,0.00010709,1.056e-11,0.0031463,1.0102e-07,0.0022351,0.069641,0.0077949,0.019535,1.994e-07,0.0016605,0.19292,0.19292
GOMF_U6_SNRNA_BINDING	14	12	-0.18841	-0.0051516	0.22794	0.79575	1	1	1	0.996442	1	EIF5A,LARP7,LSM3,LSM4,LSM7,LSM8,METTL16,PRPF4,PRPF8,RBM22,SART3,TUT1	0.00048432,0.01505,0.099656,9.7544e-09,2.3086e-05,0.032207,0.0010055,0.01778,0.058754,0.13586,0.0075617,0.0003013
GOBP_NEGATIVE_REGULATION_OF_DEVELOPMENTAL_PROCESS	968	726	-0.023107	-0.0048037	0.027934	0.79593	1	1	1	0.996442	1	ABCA1,ABCA5,ABCC8,ABCG1,ACTB,ACTL6A,ACTL6B,ACVRL1,ADAMTS1,ADAMTS12,ADAMTS7,ADAMTS9,ADCK1,ADGRB2,ADGRB3,ADGRV1,ADIPOQ,ADIPOR1,ADRB1,ADRB2,AGO1,AGT,AHSG,AKIRIN1,ALOX5,ALPK2,AMH,ANGPT2,ANGPT4,ANKRD17,ANKRD2,ANKRD26,ANP32B,ANXA1,APCS,APOH,APP,APPL2,AREG,ARF6,ARHGEF15,ARID4A,ARID4B,ARPIN,ASAP1,ASCL1,ASCL2,ASPM,ASPN,ASXL1,ATF2,ATOH1,ATP2B4,AXIN1,AXIN2,BAMBI,BBS12,BBS2,BCL2,BCL6,BCL7A,BCL7B,BCL7C,BCR,BDNF,BHLHA15,BHLHE41,BMP2,BMP4,BMP5,BMP7,BMPR1A,BMPR2,BNIP3,BRD9,BRINP1,BRMS1,BRMS1L,BTG2,C11orf65,C1QC,C1QL4,CALR,CARM1,CARTPT,CAV1,CAV3,CBFB,CBLN1,CCDC85B,CCL11,CCL17,CCL3,CCND1,CD160,CD74,CDC73,CDH1,CDH3,CDK12,CDK13,CDK5,CDK5RAP2,CDK6,CDKL3,CDKN1A,CDKN1B,CDKN2B,CEACAM1,CEACAM5,CEBPA,CER1,CERS2,CETP,CFLAR,CGA,CHAD,CHRD,CIB1,CITED2,CLDN18,CLDN5,CLEC4G,CMTM5,CNTF,CNTN2,CNTN4,COL4A2,COL4A3,COL5A1,COL5A2,CR1,CRIM1,CRP,CST3,CTDSP1,CTLA4,CTNNA1,CTNNB1,CTR9,CTSK,CUL4A,CXADR,CXCL10,DAAM2,DAB1,DAB2IP,DACT3,DCC,DCN,DDB1,DDIT3,DDX6,DICER1,DIP2B,DIXDC1,DKK1,DKK4,DLL1,DLL3,DLX1,DLX2,DNAJB11,DNM3,DNMT1,DPF2,DPYSL5,DRAXIN,DRD3,DTNBP1,DTX1,DUSP10,DYNLT1,E2F1,E2F2,EAF2,ECM1,EDNRB,EFEMP1,EFNA1,EFNA3,EFNB3,EGFR,EID2B,EIF2AK4,EIF4E,EIF4ENIF1,EMILIN1,ENPP1,EPHA2,EPHA4,EPHA7,EPHB1,EPHB2,EPN1,ERBB2,EREG,ESRRB,EZH2,FASLG,FAT3,FBN1,FBXW7,FCGR2B,FERMT1,FERMT2,FEZF2,FGF10,FGF23,FGF9,FGFR3,FGL2,FLCN,FOXA1,FOXC1,FOXE3,FOXG1,FOXJ1,FOXJ2,FOXO1,FOXP1,FRS2,FRZB,FST,FSTL3,FSTL4,FUZ,FXN,FZD7,GABPA,GAS6,GATA2,GATA3,GDF11,GDF15,GDF3,GDF5,GHRL,GLI3,GORASP1,GPER1,GPR137,GPR137B,GPR171,GPR37L1,GPR4,GPR55,GPR68,GPS2,GREM1,GRHL2,GRIN3A,GSK3A,GSK3B,HAND2,HDAC1,HDAC3,HDAC4,HDAC5,HDAC7,HES1,HES5,HEY2,HGS,HHEX,HIF1A,HLX,HMG20A,HMGB1,HNF1B,HNRNPU,HOOK3,HOPX,HOXA2,HOXA5,HOXA7,HOXA9,HOXB8,HPN,HRG,HSPA9,HSPG2,ID2,ID3,ID4,IFNA2,IFNB1,IFNG,IFNL1,IFRD1,IGF1,IGF2,IGFBP5,IHH,IL13,IL17D,IL17F,IL17RD,IL18,IL1A,IL1B,IL4,IL4R,IL6,ING2,INHA,INHBA,INPP5F,INSIG1,IQCB1,IRF1,IRX3,ISL1,ISL2,ISM1,ITGAV,ITGB1,ITGB3,ITPKB,JAG1,JAK3,JARID2,JDP2,KANK1,KCNK2,KDM4A,KIAA0319,KIFAP3,KIT,KLF13,KLF2,KLF7,KLK3,KLK8,KRAS,KREMEN1,KRIT1,LAG3,LBH,LBX1,LDLR,LDLRAD4,LEF1,LEP,LGMN,LHX2,LILRB4,LIMD1,LIN28A,LMX1A,LOXL2,LOXL3,LRIG2,LRP3,LRP5,LRRC17,LSM1,LTBP3,LUC7L,MAD2L2,MAEL,MAFB,MAG,MAP2,MAPK1,MAPK11,MARK1,MBP,MED1,MEIS1,MEIS2,MEN1,MESP1,METTL14,MGARP,MIXL1,MMP11,MMP9,MSTN,MSX1,MSX2,MT3,MUL1,MYB,MYC,MYCN,MYOCD,N4BP2L2,NBR1,NDFIP1,NELFB,NEUROD2,NF1,NF2,NFATC1,NFATC2,NFATC3,NFATC4,NFE2L2,NFIB,NFKBIA,NGEF,NGFR,NKD1,NKX2-1,NKX2-2,NKX2-5,NKX3-2,NKX6-1,NKX6-2,NKX6-3,NLGN1,NMRK2,NODAL,NOG,NOS3,NOTCH1,NOTCH3,NPHP3,NPPC,NPR1,NPR2,NR1D1,NR1H2,NR2E1,NR5A1,NRARP,NRP1,NTN1,NTRK3,OLIG2,OMA1,OSR1,OSTN,PAEP,PAF1,PARP3,PAX2,PAX6,PAX8,PBX1,PCID2,PCM1,PDCD1,PDCD4,PDE3B,PDGFB,PGLYRP1,PGLYRP2,PGLYRP3,PHF14,PHOX2B,PI16,PIK3CB,PIK3R1,PINK1,PKP2,PLAC8,PML,POU4F2,PPARA,PPARD,PPARG,PPP3CA,PRAME,PRAMEF1,PRAMEF12,PRDM6,PRDX2,PRICKLE1,PRL,PRMT1,PRMT5,PROX1,PRTG,PSEN1,PTBP1,PTCH1,PTEN,PTH,PTHLH,PTK2B,PTN,PTPN11,PTPN13,PTPN2,PTPRM,PTPRS,RAG2,RAI1,RANBP3L,RAP1GAP,RAPGEF2,RAPGEF3,RARA,RARB,RARG,RB1,RBBP4,RBM15,RBP4,RBPJ,RBPMS2,RC3H2,REG3A,REG3G,REST,RGCC,RGS2,RGS4,RNF10,RNF6,ROBO2,ROCK2,RORA,RORB,RSPO2,RTN4,RTN4R,RTN4RL1,RUNX1,RUNX1T1,RUNX3,RYK,S1PR3,SAP130,SAP30,SAP30L,SAV1,SDHAF2,SEMA3A,SEMA3C,SEMA3D,SEMA3E,SEMA4A,SEMA4B,SEMA4D,SEMA4F,SEMA4G,SEMA5A,SEMA5B,SEMA6A,SEMA6B,SEMA6C,SEMA6D,SEMA7A,SERPINE1,SERPINF1,SFRP1,SFRP2,SFRP5,SHB,SHH,SIN3A,SIRT1,SIRT2,SIX2,SIX3,SIX4,SKI,SKIL,SLC12A2,SLC4A2,SLC6A4,SLC7A10,SLIT1,SMAD1,SMAD3,SMAD4,SMAD6,SMAD7,SMARCA2,SMARCA4,SMARCD1,SMO,SNAI1,SNAI2,SOCS2,SOCS5,SOD1,SOD2,SORL1,SOSTDC1,SOX10,SOX11,SOX15,SOX6,SOX8,SOX9,SPAG9,SPARC,SPRED1,SPRED2,SPRED3,SPRY1,SPRY2,SRA1,SRGN,SRSF6,SS18,STAT1,STAT3,STAT5B,STATH,STC2,STK11,STK3,STK4,SUDS3,SULF1,SUZ12,SYCP2,SYT4,TACSTD2,TBX1,TBX2,TBX21,TBX3,TBX5,TCF15,TCF23,TEK,TET1,TFRC,TGFB1,TGFB1I1,TGFB2,TGFBR1,TGFBR2,THBS1,THBS2,THOC1,THY1,TIE1,TLL2,TLR2,TLR4,TLX2,TLX3,TMEM119,TMEM176B,TMEM178A,TMEM182,TMEM215,TMEM53,TMEM98,TNFAIP6,TNFRSF11B,TNFSF18,TNFSF4,TNN,TNR,TOB1,TP53,TP53INP1,TP63,TP73,TREM2,TRIB1,TRIB2,TRIB3,TRIM11,TRIM46,TRIM6,TRIM62,TRIO,TRPM4,TRPV1,TRPV4,TSKU,TSPO,TTPA,TWIST1,TWSG1,UBASH3B,UBE2B,UBE3A,UCMA,ULK1,ULK2,USH2A,VASH1,VASN,VAT1,VAX1,VEGFA,VEGFC,VGLL4,WEE2,WNT1,WNT10B,WNT11,WNT3,WNT3A,WNT4,WNT5A,WNT7A,WNT9B,WT1,WWC1,WWC2,WWTR1,XBP1,XDH,YAP1,YBX1,YJEFN3,YTHDF2,YWHAH,YY1,ZBTB16,ZBTB46,ZBTB7B,ZC3H12A,ZC3H8,ZEB1,ZFP36,ZFP36L1,ZFPM1,ZFPM2,ZHX2,ZNF296,ZNF536,ZNF675,ZNF706,ZNF750	0.0023827,0.011413,3.292e-07,0.00018451,1.0604e-05,0.020544,0.0011718,0.00027035,0.014048,0.0053437,0.0014806,0.0053485,0.0005348,0.0079496,4.7596e-13,0.014648,0.0081748,0.053926,0.084589,0.017196,2.5615e-05,0.026941,0.047181,0.013442,0.0024032,0.0019095,4.9008e-06,0.015476,0.012525,0.089676,0.030859,0.02197,0.0017881,0.010566,0.016294,0.070049,0.0074312,0.025378,0.0081809,0.0084727,8.0054e-05,0.00055069,0.0001042,0.00091735,7.6829e-06,0.00011087,0.026366,0.00010024,0.0078583,0.0010025,0.0039244,0.10418,0.0075556,9.9873e-05,1.9862e-05,0.0012453,0.0019476,0.00046419,2.4736e-05,2.02e-05,2.8649e-05,0.02268,0.012495,0.028833,5.9232e-08,0.11703,0.01633,0.046433,0.082033,0.061774,0.030232,0.0074051,2.3922e-09,0.00134,0.023339,4.0502e-07,0.0062953,0.041899,0.018732,0.0063427,0.0032815,0.035355,0.0036119,0.098312,0.021995,0.046646,0.026437,0.0011553,0.017317,5.0752e-07,0.087388,0.070924,0.054558,0.094095,0.009096,0.0013642,0.0010998,0.0026413,0.00057727,1.2175e-09,0.0028806,0.0005736,5.7889e-07,0.042106,0.0061206,0.02622,0.0015539,0.01139,0.082618,0.017603,0.085859,4.2996e-05,0.001515,0.032713,0.042661,0.0096263,0.020351,1.1795e-07,0.097501,0.034982,0.011556,0.12415,0.076455,0.0053938,0.0031499,0.0032462,1.5206e-07,0.0037271,0.035364,0.00011829,0.028424,0.033221,0.0013852,0.032521,0.031661,2.0479e-05,0.06964,2.6977e-06,1.8411e-08,0.17156,0.0025249,0.011308,0.005867,0.0012186,0.004392,7.6036e-13,0.00072593,0.035085,3.3811000000000003e-25,0.045812,0.016886,0.0013664,0.0018154,0.041725,2.1889e-06,0.0016635,0.061965,0.010861,0.00011701,5.0517e-05,7.9297e-07,1.2319e-07,0.11615,0.0001045,0.00039709,0.11824,1.0793e-07,0.0012845,0.013844,1.2894e-05,7.1257e-05,0.044864,0.11653,0.036496,0.030668,0.024399,0.00013406,0.022623,0.0163,0.0014645,0.0028393,0.0024192,0.010984,2.1005e-05,0.0014505,0.081864,0.00097772,4.2074e-07,0.050147,0.0084158,0.011188,0.0015441,1.3102e-07,9.542e-05,2.7154e-05,4.4642e-06,0.058264,0.013621,3.1744e-05,0.0043421,0.044772,0.088573,0.0067681,0.054648,0.016147,0.0098042,0.013372,0.0021891,0.11733,0.01472,0.0030706,0.0031113,0.039066,0.013665,0.0007465,0.028866,5.2449e-07,0.018894,0.00049412,0.21377,7.792900000000001e-25,0.0064718,0.00014268,0.0029009,0.0032559,7.3382e-05,0.0069694,0.00014487,2.9849e-06,0.004968,0.0011414,0.0045987,0.053695,0.0018529,5.1054e-05,0.028189,0.014436,1.3497e-06,1.1849e-07,9.2736e-05,0.085848,2.3321e-08,0.12901,0.0085448,0.00014726,0.11193,0.030405,0.006746,0.0067801,0.01283,0.013861,0.0028739,0.041871,9.1636e-05,0.00040601,0.0018193,8.2869e-06,0.0077293,1.0124e-05,4.0012e-07,0.011514,0.090343,0.03885,0.0031514,0.041004,0.012431,0.053424,0.012327,0.0027016,0.020082,0.017844,0.00063861,0.071199,0.0056644,0.062787,0.062787,0.08344,0.004062,0.041213,0.046933,1.3209e-11,0.00072719,0.055349,0.060494,0.00064018,0.0089189,0.0013104,0.043909,0.0014586,1.1763e-05,2.3016e-05,0.0025519,0.022389,0.022006,0.052138,4.3196e-08,0.00031116,0.026603,0.053862,0.041576,0.019814,0.052138,0.0069088,0.045907,0.021828,0.00051979,0.012511,0.021641,0.033582,0.019855,0.046067,0.00017284,0.00097853,0.00051277,0.028236,0.0050231,0.062575,0.00024362,1.2073e-05,0.0018587,0.011658,1.2263e-06,0.080107,0.018536,0.028535,1.6043e-14,5.7531e-09,0.051533,4.2906e-06,0.026891,0.075764,0.017625,0.010266,0.053653,0.04775,0.0024876,0.0067908,2.1021e-05,0.0011433,1.1551e-05,0.0047925,2.9497e-06,0.0047839,1.3067e-05,0.0013848,0.00018689,0.0097789,0.038452,0.0036142,0.0021939,0.057055,0.026751,0.037188,0.049183,0.0036336,0.084621,0.010684,0.00059336,0.0018603,0.0017718,0.00011882,0.010538,0.0027897,0.0033392,0.017138,2.2588e-06,0.00086388,1.0251e-06,2.6167e-09,0.0039083,3.4187e-05,5.1161e-06,0.014648,4.5701e-05,0.0025753,0.060411,0.0011742,8.5104e-07,0.0017162,0.025661,0.027657,0.079011,1.3896e-11,0.014651,0.011932,0.015277,0.0034172,0.12903,0.017192,0.019767,0.014666,2.7219e-06,0.013599,0.00075333,0.028869,0.00040486,3.3193e-08,0.070825,0.00073825,1.0215e-09,0.014923,2.6008e-09,0.036355,0.0066119,0.0022291,0.00037997,0.01545,0.0041577,0.0038648,0.10953,0.008137,6.0672e-06,0.014924,0.025684,0.068189,0.01861,6.3155e-05,0.061958,0.00096176,0.014481,0.003457,4.0968e-05,0.0013971,0.030567,0.0090609,0.12064,0.050191,1.3807e-05,0.0057449,7.0896e-06,0.0021951,0.017506,0.028218,0.0050058,0.0062296,0.0056571,0.00092848,0.10082,0.00077303,0.003458,0.0015645,0.011653,0.00016227,0.062236,0.01394,0.0026893,0.00011469,0.063952,0.015918,0.047844,0.0031639,0.039507,0.035067,0.001972,1.0849e-08,2.5376e-07,0.0040493,0.034769,0.030373,0.0024549,0.023456,0.00024054,6.5411e-08,0.00051678,0.0037667,0.083625,0.083625,0.00058814,1.9517e-06,0.000425,0.0093949,2.6064e-12,8.9373e-15,0.00034527,0.00028907,1.2313e-07,0.0014724,2.0794e-06,0.00026613,0.0015806,0.17573,0.0010158,0.048347,0.00041124,2.0741e-05,0.0039712,0.00047513,1.5169e-05,0.012089,5e-10,0.078675,0.0089379,0.00084827,1.9329e-06,0.00017074,0.00057966,0.0047073,0.050066,0.032448,0.033616,0.059217,0.00039159,4.1251e-07,0.0082862,0.00034816,0.026024,0.00041426,0.0021053,0.061164,0.050102,3.7456e-08,0.0089165,0.00012965,0.022478,5.6399e-09,0.022719,0.0052577,2.2403e-05,0.0044781,1.9708e-05,6.6542e-05,0.0001568,0.0064967,0.09612,0.047873,0.014259,0.067848,0.01405,0.01712,0.10942,1.9533e-07,0.019916,0.0063178,3.1732e-05,0.10908,0.13714,0.0042897,0.048798,0.00017991,9.8606e-06,0.006901,0.024103,0.044565,0.024501,5.3798e-05,0.0041969,0.00096712,0.099054,0.093232,0.0018193,0.00033803,0.0035073,0.085714,0.0038115,0.0014378,0.00014869,0.0068003,1.8153e-08,0.0058353,0.00192,0.060546,0.001572,0.0011294,6.5024e-09,0.0090617,0.0034815,0.034818,3.5076e-05,0.075885,0.010981,3.4213e-05,0.00045939,0.004569,0.00054799,0.015121,0.016925,0.0017048,0.019324,0.0065908,0.00010709,9.3434e-05,0.0043888,0.053532,0.00070051,4.119e-07,0.025101,0.0010425,0.00053174,0.076503,0.023212,0.014319,3.3048e-05,0.00064313,0.0061307,0.010554,0.021855,3.1414e-09,0.0016096,5.2267e-07,0.03095,0.011097,0.0099388,0.020753,0.0012755,0.053798,0.00030039,0.033571,0.010591,0.019301,0.0013888,0.088148,0.0073765,0.0041771,0.0048669,0.0022898,0.014079,2.5465e-06,0.040665,0.00041357,0.010568,0.00041538,8.1107e-05,1.9075e-05,0.0013755,0.0025253,0.0020951,0.017266,0.02291,0.013177,0.015687,0.030293,0.0010677,0.05573,6.7779e-14,0.0013585,0.014005,0.047767,0.11437,4.5177e-05,0.038128,0.11015,0.0040615,0.010495,0.063261,0.015476,0.061926,0.00067822,0.0027945,0.18038,0.029235,0.00018812,4.4062e-12,0.061299,0.0017219,0.016379,0.0042572,0.033996,0.048656,0.018962,0.00012124,0.0055285,0.062513,0.015202,0.050138,0.046799,0.0015726,0.0035112,0.038908,4.3845e-06,1.994e-07,0.013516,0.0093743,0.019069,0.049937,0.0064571,0.034119,0.009835,0.041155,0.017853,3.2493e-07,0.00013684,0.0086547,0.0025525,0.022342,6.6725e-06,7.4519e-07,0.072776,8.2124e-06,0.0033553,0.0041428,0.0017206,0.0072627,0.014093,0.018801,9.1529e-09,0.008355,0.025251,0.012815,0.040797,6.788e-08,0.016015,0.0010403,8.8419e-07,0.00045401,7.4821e-05,0.025576,1.7042e-14,1.6143e-13,0.004061,0.03146,0.0017755,0.0020326,0.0016641,5.4133e-06,0.0018485,0.061936,0.011983,0.023179,0.019971,0.00023842,0.006073,0.0038798,4.7247e-06,0.02992,0.032496,0.034561
GOBP_RESPONSE_TO_COPPER_ION	40	33	-0.10724	-0.0048593	0.12957	0.79606	1	1	1	0.996442	1	AANAT,AOC1,APP,AQP1,AQP2,ATP7B,BACE1,CDK1,CYP1A1,IL1A,LCAT,LOXL2,MAP1LC3A,MT1A,MT1B,MT1E,MT1F,MT1G,MT1H,MT1HL1,MT1M,MT1X,MT2A,MT3,MT4,MUC2,NFE2L2,PARK7,PRNP,SNCA,SOD1,SOD3,TFRC	0.0043803,0.0095464,0.0074312,0.0016593,0.029837,0.034431,0.0028766,0.040005,7.0818e-08,0.041576,3.767e-07,0.057055,0.071325,0.030951,0.042131,0.031344,0.069581,0.10817,0.089908,0.04205,0.031344,0.089908,0.0382,0.079011,0.00037451,0.010578,0.00073825,0.011889,0.022698,0.0013974,0.00010709,0.024118,0.0013755
GOMF_KINESIN_BINDING	45	38	-0.1098	-0.0053383	0.13263	0.79611	1	1	1	0.996442	1	ACTB,ARHGEF10,ATCAY,CLSTN2,CLSTN3,CROCC,DCDC2,DISC1,DLG4,FAM83D,IFT88,KCNA2,KCNC1,KIF1B,KIF5A,KIFAP3,KLC1,KLC2,KLC3,KLC4,KTN1,LRP8,MAPK8IP1,MAPK8IP2,MAPK8IP3,NEFH,NEK6,PIFO,PLEKHM2,PRC1,RAB29,SNCA,SPAG9,SPTBN5,STAU2,TOR1A,TOR1B,TTBK2	1.0604e-05,9.451e-06,1.5438e-05,3.1696e-07,0.00041825,0.001072,4.1714e-05,0.0017864,8.2112e-05,4.5698e-05,0.0002897,0.0096841,0.00021856,0.0098095,0.0065366,0.051533,0.00098224,0.033059,4.6091e-07,0.0066507,0.1059,0.00058682,0.00167,0.0094846,0.00093625,0.0027728,0.027213,0.038534,0.061982,0.017158,7.6401e-06,0.0013974,0.023212,2.1853e-06,0.00025048,0.021013,0.011697,0.0017472
GOBP_KILLING_OF_CELLS_OF_ANOTHER_ORGANISM	49	34	-0.11082	-0.005097	0.13385	0.79614	1	1	1	0.996442	1	CCL13,CHGA,CLEC7A,CST11,DCD,DEFA1,DEFA1B,DEFA3,DEFA4,DEFA5,DEFA6,DEFB132,DEFB136,FCER2,GAPDH,GNLY,HAMP,HMGN2,HTN1,HTN3,IFNG,KRT6A,LCE3A,LCE3C,LYZ,MUC7,NOS2,P2RX7,PGLYRP1,PGLYRP3,RNASE7,ROMO1,RPL30,SYK	0.063126,0.013498,0.0045379,0.065214,0.019071,0.04693,0.043046,0.033071,0.041358,0.023168,0.050019,0.08521,0.0027179,0.0045921,0.0064052,0.061024,0.00203,0.0008651,0.021516,0.021516,0.043909,0.013531,0.032009,0.14231,0.0053484,0.042416,0.016044,0.00023006,0.063952,0.047844,0.0017852,0.0021528,0.037001,0.002164
GOBP_POSITIVE_REGULATION_OF_MITOTIC_CELL_CYCLE_SPINDLE_ASSEMBLY_CHECKPOINT	12	10	-0.2267	-0.0056591	0.27365	0.79628	1	1	1	0.996442	1	AURKB,BIRC5,CDCA8,GEN1,INCENP,MAD2L1,NDC80,PCID2,TPR,XRCC3	6.8803e-06,0.0048952,0.001204,0.01725,0.0041751,0.1207,0.00013587,0.011653,0.10215,0.00067274
GOBP_REGULATION_OF_GRANULOCYTE_DIFFERENTIATION	16	14	-0.15877	-0.0046889	0.19162	0.79632	1	1	1	0.996442	1	ADIPOQ,C1QC,CEACAM1,CUL4A,EVI2B,HAX1,HCLS1,IL5,LEF1,RARA,RUNX1,TESC,TRIB1,ZBTB46	0.0081748,0.0032815,0.082618,0.011308,0.045853,0.0033911,0.014803,0.058601,0.0047839,0.00017074,6.6542e-05,0.00012416,0.018962,0.0020326
GOBP_SECRETION_BY_TISSUE	43	38	-0.10088	-0.0049048	0.12175	0.79634	1	1	1	0.996442	1	ADA,ADORA1,AGR2,ALOX12B,ANO1,AQP1,AQP5,ATG5,CEL,CELSR2,CHRM1,CHRM3,COPA,CYBA,FGF10,KCNN4,LACRT,NEUROG1,NLRP6,NPR3,NR1H2,OPRK1,P2RY2,PPP3CA,PRICKLE1,PRKCE,SCNN1B,SCT,SLC4A5,STATH,STK39,TACR1,TRAF3IP2,UCN,VAMP2,VAMP3,WNK1,WNK4	0.017808,0.040791,0.010828,1.8766e-06,0.0033923,0.0016593,0.012801,0.017731,0.028807,0.00045284,0.0023024,0.00021949,3.7486e-06,3.4274e-05,0.0021891,0.047722,0.011643,0.062284,0.011435,0.04024,0.030567,0.048376,0.07324,0.00051678,0.000425,0.00072088,0.0016549,0.0020121,0.031094,0.0012755,0.0025047,0.00026676,0.00027474,1.8409e-05,3.5359e-05,0.0014368,0.020402,0.063822
GOCC_CENTRIOLE	150	121	-0.056717	-0.0049078	0.068435	0.79637	1	1	1	0.996442	1	AGBL4,AHI1,AKNA,ALMS1,ARMC9,AURKA,BBS4,BCCIP,C10orf90,C2CD3,CAPG,CBY1,CCDC102B,CCDC146,CCDC57,CCDC78,CCDC88A,CCDC92,CCNF,CCP110,CCSAP,CENPJ,CEP104,CEP120,CEP128,CEP131,CEP135,CEP152,CEP162,CEP164,CEP19,CEP250,CEP290,CEP295,CEP295NL,CEP350,CEP44,CEP55,CEP63,CEP76,CEP78,CEP83,CEP89,CEP97,CETN3,CFAP20,CNTLN,CNTROB,CROCC,DCTN1,DZIP1,DZIP1L,ENKD1,FBF1,FBXW8,FTCD,HAP1,HERC2,HSPA6,HYLS1,IFT140,IFT43,IFT52,IFT81,IFT88,INTU,IQCB1,KIAA0586,KIAA0753,KIF24,KIF2A,KIF3A,LRRCC1,MAGI2,MAPK15,MDM1,MKS1,NEDD1,NEURL4,NIN,NPHP4,NUBP1,NUBP2,ODF2L,PARP3,PCM1,PCNT,PLA2G3,PLK1,PLK4,POC1A,POC5,PPP1R35,RAB11A,RAB8A,RABL2B,RAN,RILPL1,RTTN,SASS6,SAXO1,SCLT1,SDCCAG8,SFI1,SIRT2,SMO,SPICE1,SSNA1,STARD9,STIL,TOP2A,TOPORS,TSKS,TSSK2,TTBK2,TUBD1,TUBG1,TUBGCP3,WDR62,WDR90,WRAP73	0.00032711,0.0031556,0.036779,1.1713e-14,0.014589,0.021817,0.080446,2.0789e-06,0.043685,0.00086471,0.00049008,0.0042424,0.0071118,0.0019549,2.0398e-05,6.613e-05,0.013002,0.00090252,0.013189,0.0045615,0.0023591,0.010366,0.00052287,2.6493e-07,0.00053515,0.0031819,0.036072,0.045356,1.5706e-05,0.0092397,0.035685,0.0036448,0.060112,0.017047,0.1548,0.03656,0.0038742,0.03148,0.025755,0.013443,0.10003,0.018048,3.2801e-05,0.12541,0.017721,0.013408,0.00035125,0.00018446,0.001072,0.082676,4.6559e-07,0.01048,6.6427e-06,0.0015247,0.018509,0.013466,0.019124,0.010371,0.00017856,0.10751,0.00029961,0.04579,0.014382,5e-10,0.0002897,0.012845,0.019855,0.010135,4.2276e-05,0.029609,3.0406e-05,0.0032402,2.261e-06,6.3053e-17,0.0042585,0.0036731,0.0007054,0.001033,0.0021882,0.00090984,0.00074162,0.025096,0.00071294,0.092727,0.00092848,0.00016227,0.029138,3.8138e-06,0.010804,0.042987,0.0023825,0.0021128,0.0044004,0.099426,0.017225,0.0179,0.023537,0.021465,0.11797,0.13696,0.0064233,0.080996,5.9661e-07,0.00091167,0.00014869,0.015121,0.069694,0.0065074,0.0085567,0.017722,3.4145e-06,0.022596,0.0023445,0.0052613,0.0017472,0.00013934,3.0363e-06,0.017004,0.0003757,0.00072626,0.046133
GOBP_AMP_BIOSYNTHETIC_PROCESS	13	10	-0.21423	-0.0053476	0.2584	0.79645	1	1	1	0.996442	1	ADA,ADK,ADSL,APRT,ATIC,GART,NUDT2,PAICS,PFAS,PPAT	0.017808,0.017881,0.00010252,0.0026255,0.051397,0.033799,0.031856,0.02299,2.7978e-07,0.024704
GOMF_SULFURTRANSFERASE_ACTIVITY	11	10	-0.27681	-0.0069098	0.33385	0.79648	1	1	1	0.996442	1	CTU2,LIAS,MOCOS,MOCS2,MPST,NFS1,TRMU,TST,TSTD1,UBA6	6.4343e-05,0.014549,0.02269,3.6536e-05,0.071677,0.0021752,0.028946,0.071677,0.11641,0.0056197
GOBP_REGULATION_OF_CELLULAR_KETONE_METABOLIC_PROCESS	131	112	-0.055835	-0.0046496	0.067314	0.79657	1	1	1	0.996442	1	ABCB11,ABCD2,ACACB,ACADL,ACADVL,ACMSD,ADIPOQ,ADM,AKR1C3,AKT1,AKT2,ANXA1,APOA4,APOA5,APOC1,APOC2,APOC3,APPL2,ATCAY,ATP2B4,AVP,AVPR1A,BCKDK,BHMT,BMP2,BMP5,BMP6,BRCA1,CAV1,CD74,CEACAM1,CES1,CLCN2,CNR1,COQ3,CPT1A,CYP7A1,DAB2,DCAF5,DGAT2,DGKQ,DKK3,DKKL1,EGR1,EIF6,ELOVL5,ERLIN1,FABP1,FABP3,FGF19,FGFR4,FMO1,FMO2,FMO4,GHSR,GIP,H6PD,IL1B,INS,INSIG1,INSIG2,IRS1,IRS2,KLHL25,LONP2,LPGAT1,MALRD1,MFSD2A,MLXIPL,MLYCD,NCOR1,NCOR2,NR1D1,NR1H2,NR1H4,NR4A3,PANK2,PARK7,PDK1,PDK2,PDK4,PIBF1,PLA2G3,PLIN5,PPARA,PPARD,PPARGC1A,PPTC7,PRKAG2,PRKCE,PRMT3,PROX1,PTGS2,RDH10,REST,SIRT1,SIRT4,SIRT5,SLC22A13,SLC45A3,SLC7A11,SLC7A7,SNCA,SOX9,SREBF1,STAR,STARD4,TRIB3,TWIST1,UGT1A8,WDTC1,WNT4	0.054121,0.00046544,0.010421,0.004395,0.0001717,0.0051966,0.0081748,0.018606,0.033757,0.038855,0.00029204,0.010566,0.0050242,0.0078139,0.0014722,0.0073826,0.0068343,0.025378,1.5438e-05,0.0075556,1.612e-06,0.023372,0.047892,0.017023,0.046433,0.061774,0.0086887,0.017664,0.046646,0.0013642,0.082618,0.00059978,1.9642e-07,0.062944,0.0030802,0.0036575,0.051606,0.010474,2.8891e-07,0.13892,7.9616e-05,0.015249,0.062763,6.4833e-07,0.005473,0.0058529,8.9839e-08,0.045344,0.0016136,0.026213,0.0061743,0.066185,0.062719,0.083964,0.063245,2.7645e-14,8.6848e-05,0.019814,0.0021053,0.033582,0.00080266,0.0058389,0.0044336,0.0082264,0.036825,4.5709e-05,9.4625e-06,0.14346,0.0069772,0.022229,0.0018147,1.7142e-05,0.0013971,0.030567,0.0021452,0.017706,0.0041916,0.011889,0.0092779,0.0032562,0.020585,0.0076872,3.8138e-06,0.00029659,0.023456,0.00024054,1.9482e-12,1.4185e-12,0.0001725,0.00072088,0.012095,0.00034527,0.026913,0.0091344,0.00041426,0.0014378,0.004072,0.0010461,0.00077918,2.059e-05,0.011712,7.1815e-05,0.0013974,0.076503,1.056e-11,0.0031463,0.0022351,0.0055285,0.019069,0.02222,0.0044838,9.1529e-09
GOBP_POSITIVE_REGULATION_OF_TOLL_LIKE_RECEPTOR_4_SIGNALING_PATHWAY	12	10	-0.1776	-0.0044333	0.21406	0.79663	1	1	1	0.996442	1	CD14,F2RL1,IFI35,LBP,NINJ1,PELI1,PTPN22,TICAM2,TIRAP,WDFY1	2.3534e-11,0.0062632,0.03412,0.055115,0.00010522,0.00037132,0.062182,0.0026657,0.018807,0.034359
GOMF_BMP_RECEPTOR_BINDING	10	8	-0.21694	-0.004844	0.26147	0.79664	1	1	1	0.996442	1	BMP2,BMP3,BMP4,BMP5,BMP6,CDH5,SCUBE3,SRC	0.046433,0.017651,0.082033,0.061774,0.0086887,0.0047148,0.00062242,0.083572
GOBP_VASCULAR_ASSOCIATED_SMOOTH_MUSCLE_CELL_MIGRATION	50	22	-0.11571	-0.0042828	0.13944	0.79668	1	1	1	0.996442	1	ADAMTS1,ADIPOQ,AGT,BMP4,DDIT3,DDR2,DOCK4,DOCK5,DOCK7,FGF9,GNA12,GNA13,GRB10,IGFBP5,MYOCD,NF1,NFE2L2,NR4A3,PDGFB,PRKG1,TERT,TPM1	0.014048,0.0081748,0.026941,0.082033,0.0013664,0.0066447,3.9005e-07,0.034722,0.015083,0.01472,0.00063613,0.075907,0.0001351,0.022389,0.0034172,0.013599,0.00073825,0.017706,0.00011469,1.5848e-11,0.012786,0.059734
GOBP_POSITIVE_REGULATION_OF_JNK_CASCADE	90	80	-0.075018	-0.0052851	0.090359	0.79679	1	1	1	0.996442	1	ANKRD6,APP,AXIN1,BIRC7,CARD9,CCL19,CCL21,CCR7,CD27,CRK,DAB2IP,DIXDC1,DUSP19,EDAR,F2RL1,FCGR2B,FGF19,FLT4,FZD7,GADD45B,GADD45G,HMGB1,HRAS,IL1A,IL1B,LTBR,MAP2K4,MAP2K7,MAP3K10,MAP3K11,MAP3K5,MAP4K2,MAPK8IP1,MAPK8IP3,MAPKBP1,MBIP,MFHAS1,MINK1,MMP8,MTURN,MYD88,NCF1,NOD1,NOD2,PJA2,PLCB1,PTK2B,RASGRP1,RASSF2,RB1CC1,RIPK1,RIPK2,SDCBP,SEMA3A,SERPINF2,SH3RF1,SH3RF2,SLAMF1,STK3,TAOK1,TAOK3,TIRAP,TLR4,TNFRSF19,TNFSF11,TNIK,TPD52L1,TRAF1,TRAF2,TRAF3,TRAF4,TRAF5,TRAF6,TRPV4,UNC5CL,WNT16,WNT5A,WNT7A,WNT7B,ZNF622	0.021281,0.0074312,9.9873e-05,0.007466,0.038331,0.00029718,0.0038293,0.038159,0.066696,0.0080761,0.00072593,0.0016635,0.030436,0.043,0.0062632,0.054648,0.026213,6.9849e-05,2.9849e-06,0.00044642,0.020187,0.0027016,0.00041521,0.041576,0.019814,0.012778,0.0076426,4.3892e-05,0.00050877,3.1662e-05,0.00011576,5.1161e-06,0.00167,0.00093625,1.865e-06,0.1168,0.010181,0.065294,0.14898,0.011319,0.035541,1.1355e-05,0.0035638,0.00017582,0.027034,5.8248e-07,0.0010158,1.2327e-06,0.0019173,0.079689,0.017312,0.016369,0.037717,1.9533e-07,0.082409,0.0022036,1.605e-06,0.0036168,0.033571,1.0517e-05,0.001616,0.018807,0.047767,0.17935,0.13936,0.0015482,0.050172,0.0024839,0.051332,1.7732e-05,0.018451,0.006072,0.0019335,4.3845e-06,0.065238,0.008108,0.008355,0.025251,0.010442,0.031261
GOBP_HISTONE_H3_K27_METHYLATION	14	9	-0.19008	-0.0045014	0.22863	0.79711	1	1	1	0.996442	1	BEND3,CHD5,EZH1,EZH2,GATA3,KPNA7,MLLT10,MTF2,PHF19	0.05972,0.00040511,0.052309,3.1744e-05,0.053695,0.083898,0.0162,3.2866e-06,0.00041513
GOBP_SEQUESTERING_OF_METAL_ION	24	20	-0.12823	-0.0045252	0.15406	0.79737	1	1	1	0.996442	1	ANXA1,AP3D1,CASQ2,CIAPIN1,COX17,CPS1,FCER2,FTH1,FTL,FTMT,LMAN1,PLOD3,S100A7,S100A8,SLC30A2,SLC30A3,SLC30A7,SLC30A8,SLC39A4,SRI	0.010566,0.0032933,0.0077798,0.13788,0.0024997,0.0031971,0.0045921,0.024651,0.019533,0.087751,0.018457,4.0811e-05,0.038648,0.11501,0.028915,8.7268e-05,0.017463,0.013252,4.5977e-06,0.02714
GOBP_REGULATION_OF_RESPONSE_TO_TUMOR_CELL	21	19	-0.12996	-0.0044704	0.15594	0.79767	1	1	1	0.996442	1	AHR,CD160,CD226,CD274,CEACAM1,CRTAM,DAPK1,FBXO38,HAVCR2,HMGB1,HRG,HSPD1,IL12A,IL12B,IL4I1,MR1,PVR,SLC22A13,TGFB1	0.023303,0.009096,0.0055481,0.012911,0.082618,0.0046439,0.0085001,0.0033523,0.010583,0.0027016,0.046933,0.0002172,0.0013818,0.00082542,0.15177,0.028352,0.022758,0.00077918,0.0025253
GOBP_POSITIVE_REGULATION_OF_HORMONE_SECRETION	134	117	-0.056886	-0.004841	0.068219	0.79782	1	1	1	0.996442	1	AACS,ABAT,ABCC8,ADCY8,ADCYAP1,AIMP1,ANO1,BAD,BAIAP3,BLK,BMP6,C1QTNF1,C1QTNF3,C2CD2L,CAPN10,CASR,CD38,CFTR,CHRM3,CREB1,CRH,DAB2,DRD2,EDN1,EDN3,F2RL2,FFAR1,FFAR2,FFAR4,FGA,FGG,FOXL2,GAL,GALR1,GCG,GCK,GHRH,GHRHR,GHRL,GIP,GIPR,GLUD1,GLUL,GNA11,GPER1,GPLD1,GPR27,GPR68,GRP,HCAR2,HIF1A,ILDR1,INHA,INHBA,INHBB,INS,IRS2,ISL1,ITPR1,JAK2,KISS1,LEP,LRRC8A,MCU,MPC2,MYRIP,NKX6-1,NLGN2,NMB,NR0B2,NR1H4,ORAI1,OSBP,OXCT1,P2RY1,PCK2,PFKFB2,PFKM,PLA2G3,PLA2G6,PLCB1,PPARD,PPARG,PPP3CB,PRKACA,PRKAR1A,PRKCB,PRKCE,PSMD9,PTPN11,RAB8B,RAPGEF4,RBP4,RETN,RFX6,RPH3AL,SCT,SERP1,SLC2A2,SLC30A8,SMAD4,SNX4,SOX11,SOX4,SRI,STX4,TACR1,TCF7L2,TFR2,TM7SF3,TMF1,TNFSF11,TRH,TRPM2,TRPM4,UCN,VSNL1	0.002811,0.002324,3.292e-07,5.0199e-08,0.0014238,0.026462,0.0033923,1.3364e-07,0.00036119,0.0062506,0.0086887,0.046181,0.040332,0.00029762,0.0019084,0.0024631,0.050118,0.004149,0.00021949,0.00051441,0.064284,0.010474,5e-10,0.070648,0.011767,0.0027369,0.011991,0.041801,0.06033,0.0016781,0.0016781,0.02378,0.013788,0.00039493,0.00095505,0.00099602,0.0038176,0.0076441,1.3497e-06,2.7645e-14,0.025619,0.048726,0.00050747,0.0010796,0.085848,9.441e-06,0.0011897,0.006746,0.0012814,0.046582,0.012431,0.0032091,0.00051979,0.012511,0.0014286,0.0021053,0.0044336,0.00097853,0.0057502,0.037678,0.0096184,1.3067e-05,0.050627,0.0093669,0.1097,0.024539,0.0038648,0.0078883,3.4933e-09,0.00096775,0.0021452,0.17945,0.056983,0.0016388,0.060036,0.0037132,0.0016947,1.9253e-05,3.8138e-06,0.0047818,5.8248e-07,0.00024054,6.5411e-08,0.021877,0.095534,1.5801e-05,3.8408e-05,0.00072088,9.7873e-07,0.00041124,0.015219,0.002367,0.059217,0.034813,0.13675,0.009863,0.0020121,0.0088172,2.6407e-07,0.013252,0.075885,0.00018053,4.119e-07,0.052592,0.02714,0.1149,0.00026676,3.0138e-08,0.002369,0.0026474,0.023445,0.13936,0.0062901,0.001235,0.0035112,1.8409e-05,0.0035076
GOBP_HUMORAL_IMMUNE_RESPONSE	236	181	-0.051067	-0.0053944	0.06123	0.79786	1	1	1	0.996442	1	A2M,AIRE,ALOX5,ANG,AZU1,BCL2,BCL3,BLNK,BMI1,BST1,C1QA,C1QB,C1QBP,C1QC,C1RL,C1S,C3,C4BPA,C4BPB,C5,C6,C7,C8A,C8B,C8G,C9,CCL13,CCL2,CCR7,CD28,CD46,CD55,CD59,CD5L,CD81,CD83,CFD,CFH,CFHR1,CFHR2,CFHR4,CFHR5,CFI,CLU,COLEC10,COLEC11,CR1,CR1L,CR2,CST9,CST9L,CXCL1,CXCL10,CXCL11,CXCL13,CXCL2,CXCL3,CXCL5,CXCL6,CXCL8,CXCL9,DEFA1,DEFA1B,DEFA3,DEFA4,DEFA5,DEFA6,DEFB1,DEFB126,DMBT1,EBI3,ELANE,EVPL,EXO1,FCER2,FCGR2B,FCN1,FCN2,FCN3,FGA,FOXJ1,GALP,GAPDH,GATA3,GNLY,GPI,GPR183,HMGN2,HPX,HRG,IFNA1,IFNA10,IFNA13,IFNA14,IFNA16,IFNA17,IFNA2,IFNA21,IFNA4,IFNA5,IFNA6,IFNA7,IFNA8,IFNB1,IFNE,IFNG,IFNK,IFNW1,IL17A,IL17F,IL1B,IL36RN,IL6,IL7,KLK3,KLK5,KLK7,KRT1,KRT6A,LGALS4,LYZ,MASP1,MBL2,MUC7,NOD2,NOTCH1,PDCD1,PF4V1,PGC,PGLYRP1,PGLYRP3,PLA2G1B,PLA2G6,POU2F2,PPBP,PPP2R3C,PRSS3,PRTN3,PSMB10,PTPN6,PTPRC,RARRES2,RBPJ,REG1A,REG1B,REG3A,REG3G,RGCC,RNASE3,RNASE6,RNASE7,ROMO1,RPL30,S100A7,SERPING1,SFTPD,SLC11A1,SLPI,SPNS2,SPON2,SPRR2A,ST6GAL1,SUSD4,SVEP1,TF,TFEB,TNFRSF21,TRAF3IP2,TREM2,WFDC10A,WFDC10B,WFDC11,WFDC12,WFDC13,WFDC2,WFDC3,WFDC5,WFDC9,YTHDF2,ZP3,ZP4	0.12037,0.034557,0.0024032,5.3686e-05,0.0025164,2.4736e-05,0.08991,0.056444,0.01001,0.0015527,0.0038691,0.0016591,0.0083567,0.0032815,7.5657e-05,0.00065063,0.065788,0.00071326,0.0012646,5.2909e-05,0.0054114,0.0038289,0.007657,0.019977,0.028947,0.014213,0.063126,0.064046,0.038159,0.00054955,2.4511e-05,0.023278,0.0011824,0.080954,0.0093247,0.00018369,0.0066234,0.0069137,0.11379,0.00041447,0.0005175,4.1835e-06,0.01227,0.00036964,8.0155e-05,0.00041478,0.033221,0.045572,0.015633,0.080709,0.11783,0.061347,0.0012186,0.0019409,0.049162,0.061154,0.009407,0.079146,0.086814,0.00042804,0.0055903,0.04693,0.043046,0.033071,0.041358,0.023168,0.050019,0.0032234,0.064433,0.00022632,0.08941,0.001919,0.0099386,0.01132,0.0045921,0.054648,0.00086149,0.030758,0.00015905,0.0016781,0.018894,0.033039,0.0064052,0.053695,0.061024,0.07675,0.021089,0.0008651,0.043658,0.046933,0.0032958,0.017936,0.021395,0.009568,0.024811,0.013386,0.0089189,0.008803,0.014871,0.020192,0.02217,0.016201,0.0089189,0.0013104,0.00014895,0.043909,0.039569,0.014632,0.00082715,0.00031116,0.019814,0.016019,0.045907,0.071682,0.010266,0.06959,0.053653,0.20402,0.013531,0.00028381,0.0053484,0.012726,0.082578,0.042416,0.00017582,6.3155e-05,0.062236,0.061347,0.020024,0.063952,0.047844,0.0060804,0.0047818,0.037132,0.079146,0.026541,0.00052597,0.0012808,1.7917e-07,0.024016,0.054506,0.00016717,0.00039159,0.0031223,0.0036547,0.00034816,0.026024,0.0021053,0.096488,0.043425,0.0017852,0.0021528,0.037001,0.038648,3.6082e-15,0.11129,0.0015533,0.018595,0.0062704,0.018199,0.033043,0.012159,0.00023111,0.0074596,0.015596,0.0064394,0.012215,0.00027474,0.048656,2.1422e-05,0.0015387,1.7348e-05,0.038519,6.3923e-05,0.00084028,5.2223e-05,0.038519,2.3194e-05,1.6143e-13,0.0050013,0.041452
GOMF_CYCLIN_DEPENDENT_PROTEIN_SERINE_THREONINE_KINASE_ACTIVATOR_ACTIVITY	13	10	-0.16892	-0.0042166	0.20207	0.79839	1	1	1	0.996442	1	CCNK,CCNT1,CCNT2,CCNY,CCNYL1,CDK5R1,CDK5R2,CKS1B,CKS2,MNAT1	0.0087105,0.0046128,0.075424,9.8827e-05,0.017788,5.8502e-06,0.0024032,0.0048543,0.015189,0.0037524
GOBP_CYCLIC_NUCLEOTIDE_BIOSYNTHETIC_PROCESS	20	16	-0.15998	-0.0050506	0.19126	0.79855	1	1	1	0.996442	1	ADCY1,ADCY10,ADCY2,ADCY3,ADCY4,ADCY5,ADCY6,ADCY7,ADCY8,ADCY9,GUCY1A2,GUCY2C,GUCY2D,NPPC,NPR1,NPR2	0.0021581,0.042394,2.341e-06,0.0018933,0.070825,0.00037582,0.047221,0.015314,5.0199e-08,0.0047584,0.0036361,0.01524,0.0001016,0.014481,0.003457,4.0968e-05
GOBP_REGULATION_OF_TRANSLATIONAL_ELONGATION	20	17	-0.1449	-0.0047151	0.1732	0.79859	1	1	1	0.996442	1	ALKBH1,CPEB2,CPEB3,DNAJC24,DPH1,DPH2,DPH3,DPH5,DPH6,DPH7,EIF5A,EIF5A2,EIF5AL1,GRM5,METTL18,SRP9,USP16	0.00013112,0.039967,0.0026131,0.00022254,5.1869e-05,5e-10,0.0937,0.042722,0.065257,0.017415,0.00048432,4.8664e-07,0.085791,0.0040538,0.094255,0.019713,0.00079125
GOBP_REGULATION_OF_INTRINSIC_APOPTOTIC_SIGNALING_PATHWAY_IN_RESPONSE_TO_DNA_DAMAGE	37	33	-0.10621	-0.0048129	0.12693	0.79864	1	1	1	0.996442	1	ACKR3,ATAD5,BCL2,BID,CCAR2,CD44,CD74,CDKN2D,CLU,CXCL12,DDIAS,ELL3,HNRNPK,ING2,KDM1A,MIF,MUC1,NACC2,PIAS4,RAD9A,RPL26,RPS3,SFRP2,SIRT1,SKIL,SNAI1,SNAI2,TMEM161A,TPT1,TRIAP1,TRIM32,USP47,ZNF385A	0.13419,0.0012056,2.4736e-05,0.069854,0.019331,0.012381,0.0013642,0.0042593,0.00036964,0.051658,0.0063604,4.5845e-11,7.3212e-08,0.021828,0.074934,0.0099405,0.019935,0.006091,0.00045965,0.0078551,0.019942,0.01718,0.0018193,0.0014378,0.060546,0.016925,0.0017048,0.0028461,0.074556,3.2459e-09,0.083873,0.041743,0.00038735
GOBP_ORGANONITROGEN_COMPOUND_CATABOLIC_PROCESS	1293	1085	-0.019567	-0.0049141	0.02337	0.79877	1	1	1	0.996442	1	AADAT,AASS,ABAT,ABCA2,ABCC1,ABCC2,ABHD10,ABHD12,ABHD12B,ABHD13,ABHD16B,ABHD17A,ABHD17B,ABHD17C,ACAD8,ACADL,ACADSB,ACAT1,ACE,ACER1,ACER2,ACER3,ACHE,ACMSD,ACOT7,ACR,ADA,ADAL,ADAM10,ADAM8,ADAM9,ADAMTS12,ADAMTS13,ADAMTS7,ADHFE1,ADRA2A,ADRM1,AFMID,AGAP2,AGAP3,AGBL4,AGTPBP1,AGXT,AGXT2,AICDA,AKIRIN2,AKT1,ALAD,ALDH5A1,ALDH7A1,ALDH8A1,ALLC,AMBP,AMDHD1,AMDHD2,AMFR,AMN1,AMPD3,ANAPC1,ANAPC10,ANAPC11,ANAPC13,ANAPC15,ANAPC16,ANAPC2,ANAPC4,ANAPC5,ANAPC7,ANKIB1,ANKRD9,ANKZF1,ANPEP,ANXA2,APC,APC2,APOB,APOBEC2,APOBEC3C,APOBEC3D,APOBEC3F,APOBEC3G,APOBEC3H,APOC1,APOE,APPBP2,AQP11,AREL1,ARG1,ARG2,ARIH1,ARMC8,ARRB1,ARRB2,ARRDC1,ASAH1,ASAH2,ASB2,ASB5,ASCC2,ASCC3,ASPA,ASRGL1,ATE1,ATF6,ATG5,ATG7,ATM,ATP13A2,ATP2B4,ATRAID,ATXN3,AUH,AUP1,AURKA,AXIN1,AXIN2,AZIN1,BAG3,BAG5,BANP,BARD1,BCAT2,BCHE,BCKDHA,BCKDHB,BCKDK,BFAR,BHMT,BIRC2,BLMH,BLVRA,BLVRB,BNIP3,BNIP3L,BRSK2,BTRC,C18orf25,C4BPA,C4BPB,CALR,CALR3,CAMLG,CANX,CAPN2,CAPN3,CARNS1,CASP3,CASP8,CAV1,CAV3,CBFA2T3,CBL,CBLB,CBLC,CBS,CCAR1,CCAR2,CCDC115,CCNF,CD2AP,CD44,CD81,CDA,CDC16,CDC20,CDC20B,CDC23,CDC26,CDC27,CDC34,CDH1,CDK2,CDK5RAP3,CDKN1B,CDO1,CEACAM1,CEBPA,CEL,CELA1,CELA2A,CEMIP,CHDH,CHEK2,CHFR,CHI3L1,CHI3L2,CHIA,CHIT1,CHMP2A,CHMP2B,CHMP3,CHMP4A,CHMP4B,CHMP4C,CHMP6,CHMP7,CLGN,CLN5,CLN6,CLN8,CLOCK,CLPX,CLU,CMA1,CNOT4,COLQ,COMMD1,COMT,COPS3,CPA2,CPB2,CPN1,CPQ,CRBN,CRMP1,CSAD,CSNK1A1,CSNK1D,CSNK1E,CSNK2A1,CSNK2A2,CST3,CTNNB1,CTRL,CTSA,CTSB,CTSC,CTSD,CTSF,CTSH,CTSK,CTSL,CTSS,CTSV,CTSW,CTSZ,CUL1,CUL2,CUL3,CUL4A,CUL5,CUL7,CYLD,CYP3A4,CYP3A5,CYP51A1,DAB2,DAB2IP,DACT1,DAO,DBH,DBT,DCAF11,DCAF12,DCST1,DCTPP1,DDA1,DDAH1,DDB1,DDI1,DDI2,DDIT3,DDO,DDRGK1,DEDD,DENND3,DERA,DERL1,DERL2,DERL3,DET1,DHPS,DIO2,DIO3,DISC1,DLST,DMGDH,DNAJB2,DNAJB9,DNAJC10,DNAJC3,DPEP2,DPP3,DPYD,DPYS,DPYSL2,DPYSL3,DPYSL4,DPYSL5,DTL,DUT,DVL1,ECE1,EDEM1,EDEM2,EDEM3,EEF1A1,EEF1A2,EFNA1,EGF,EGFR,EGLN2,EIF3H,ELANE,ENC1,ENOSF1,ENPEP,ENPP2,ENPP4,ENPP7,ENTPD4,ENTPD7,EPHA4,ERAP1,ERAP2,ERLEC1,ERLIN1,ETFA,ETFB,EXT1,EZR,FAF1,FAF2,FAH,FAM83D,FAM8A1,FAP,FBXL12,FBXL13,FBXL14,FBXL16,FBXL17,FBXL18,FBXL19,FBXL2,FBXL20,FBXL22,FBXL3,FBXL4,FBXL5,FBXL6,FBXL7,FBXL8,FBXO10,FBXO11,FBXO17,FBXO2,FBXO21,FBXO22,FBXO27,FBXO3,FBXO31,FBXO33,FBXO38,FBXO39,FBXO4,FBXO44,FBXO45,FBXO6,FBXO8,FBXO9,FBXW11,FBXW5,FBXW7,FBXW8,FEM1A,FEM1B,FEM1C,FGF2,FHIT,FITM2,FMN2,FOXF2,FOXO1,FOXRED2,FTCD,FUCA1,FURIN,FYN,GABARAP,GABARAPL2,GAD1,GAD2,GALC,GBA2,GBA3,GCAT,GCLC,GCSH,GDA,GDPD3,GET4,GGA1,GGA3,GGACT,GID4,GID8,GLB1,GLDC,GLMN,GLS,GLS2,GLUD1,GLUL,GM2A,GNA12,GNPDA1,GNPDA2,GNS,GOT1,GOT2,GPC1,GPLD1,GPT,GPT2,GRIN2A,GRIN2C,GSK3A,GSK3B,GSTZ1,GUSB,GZMA,GZMB,HACE1,HAL,HAMP,HDC,HECTD1,HECTD3,HERC2,HERC3,HERC4,HERC5,HERC6,HEXA,HEXB,HGD,HGS,HGSNAT,HIBADH,HIBCH,HINT1,HMGCL,HMGCLL1,HMGCR,HMOX1,HMOX2,HNMT,HOGA1,HPD,HPSE,HSP90AA1,HSP90AB1,HSP90B1,HSPA5,HSPA8,HSPBP1,HTRA2,HYAL4,HYKK,IDE,IDO1,IDO2,IDUA,IFI27,IFNG,IL10,IL1B,IL33,IL4I1,INS,IRAK3,ISG15,ITCH,ITPA,IVD,JKAMP,KAT5,KBTBD6,KBTBD7,KCNE2,KCTD10,KCTD13,KCTD17,KCTD2,KCTD21,KCTD5,KCTD6,KEAP1,KIF14,KLHDC1,KLHDC10,KLHDC2,KLHDC3,KLHL22,KLHL25,KLHL3,KLHL40,KLHL42,KLHL8,KMO,KYNU,L3MBTL3,LAMP3,LAPTM4B,LAPTM5,LATS1,LDLR,LGMN,LIPC,LNPEP,LNX1,LONP1,LONP2,LPCAT1,LRIG2,LRP1,LRP2,LRRK2,LRSAM1,LTA4H,LTN1,LVRN,LYPLA1,LYPLA2,LYVE1,MAD2L1,MAD2L2,MAEA,MAGEF1,MALT1,MAN1A1,MAN1B1,MANBA,MAP1A,MAPK9,MAT1A,MBD4,MCCC1,MCCC2,MDM2,MDM4,MFSD8,MGAT3,MKRN2,MLYCD,MME,MMP2,MMP20,MOXD1,MPST,MTAP,MTOR,MTRR,MVB12A,MVB12B,MYCBP2,MYLIP,N4BP1,NAALADL1,NAE1,NAGK,NAGLU,NCCRP1,NDFIP1,NDFIP2,NDUFA13,NEDD4,NEDD4L,NEDD8,NEIL1,NEIL2,NELL1,NEMF,NEU2,NEU3,NFE2L2,NGLY1,NHLRC1,NHLRC3,NKD1,NKD2,NOS1,NOS2,NOS3,NOTCH1,NOTUM,NPEPPS,NPL,NPLOC4,NQO1,NR1D1,NSFL1C,NT5C,NT5C1A,NT5C1B,NT5E,NT5M,NTAN1,NTHL1,NUB1,NUDT12,NUDT16,NUDT18,NUDT19,NUDT4,NUDT7,NUDT9,OAT,OAZ1,OAZ2,OAZ3,ODC1,OGG1,OMA1,OS9,OSBPL7,OTUD7A,OTUD7B,P2RX7,PAH,PANO1,PAPPA,PARK7,PBK,PCBP2,PCNP,PCSK9,PCYOX1,PCYOX1L,PDCD6IP,PDE10A,PDE2A,PDE4A,PDE4B,PDE4C,PDE4D,PDE5A,PDE7A,PDE7B,PDE8A,PDE8B,PDE9A,PDLIM2,PDXP,PELI1,PGLYRP1,PGLYRP2,PGLYRP3,PGPEP1,PHF20L1,PIAS1,PIN1,PINK1,PIPOX,PISD,PITHD1,PJA2,PKD1,PLA2G10,PLA2G15,PLA2G4A,PLA2G5,PLA2G6,PLA2G7,PLAA,PLB1,PLK1,PLK3,PM20D2,PML,PNLIPRP2,PNP,PNPLA7,PNPLA8,PPP2CB,PPP2R5C,PPT1,PRAME,PRICKLE1,PRKACA,PRKCG,PRODH,PRODH2,PRPF19,PRTFDC1,PSEN1,PSMA1,PSMA2,PSMA3,PSMA4,PSMA6,PSMA7,PSMA8,PSMB1,PSMB2,PSMB3,PSMB5,PSMB6,PSMB7,PSMC1,PSMC2,PSMC4,PSMC6,PSMD1,PSMD11,PSMD14,PSMD2,PSMD3,PSMD4,PSMD6,PSMD7,PSMD8,PSMD9,PSME1,PSME2,PSME4,PSMF1,PTEN,PTK2,PTK2B,PTPN3,QDPR,QPRT,QRICH2,RAB12,RAB7A,RAD23A,RAD23B,RBBP6,RBCK1,RC3H2,RCHY1,RCN3,RDX,RELA,RFFL,RFPL1,RGMA,RGP1,RHBDD1,RHBDD2,RHBDD3,RHOBTB3,RIC1,RILP,RIPK1,RMND5A,RNF103,RNF11,RNF111,RNF114,RNF121,RNF122,RNF125,RNF126,RNF13,RNF130,RNF133,RNF139,RNF14,RNF144A,RNF144B,RNF146,RNF148,RNF149,RNF150,RNF165,RNF166,RNF167,RNF168,RNF175,RNF180,RNF185,RNF186,RNF19A,RNF19B,RNF20,RNF213,RNF215,RNF216,RNF217,RNF26,RNF4,RNF41,RNF6,RNF7,RNF8,RNFT1,RNFT2,RPL23,RPL5,RPS7,RSPRY1,RYBP,SAMHD1,SARDH,SCARB1,SCLY,SDCBP,SDF2L1,SDS,SDSL,SEC61B,SEL1L,SEL1L2,SERPINB12,SERPINE2,SF3B3,SGPL1,SGSM3,SH3D19,SH3RF1,SH3RF2,SHH,SHMT1,SHMT2,SIAH1,SIAH2,SIAH3,SIRT1,SIRT2,SKP2,SLC16A3,SLC25A21,SLC44A1,SLC6A3,SLC6A7,SLCO1B1,SLCO1B3,SLCO2B1,SMAD3,SMAD4,SMAD7,SMOX,SMPD1,SMPD2,SMPD3,SMPDL3A,SMPDL3B,SMUG1,SMURF1,SMURF2,SNCA,SNF8,SNRNP70,SNX1,SNX3,SNX33,SNX9,SOCS5,SOCS6,SORL1,SOX9,SPAM1,SPATA18,SPHK1,SPOP,SPOPL,SPSB1,SPSB2,SPSB3,SPSB4,SQSTM1,ST14,STAB2,STAM2,STT3B,STUB1,STX5,STYX,SUCLG1,SUCLG2,SULT1A3,SUMO1,SUMO2,SVIP,SYNPO2,SYVN1,TBL1XR1,TBX21,TCIRG1,TDG,TET1,TET3,TGFB1,TGFB1I1,THNSL2,TIMP2,TIMP3,TIMP4,TIPARP,TLK2,TMEM106B,TMEM129,TMEM132A,TMEM168,TMEM259,TMEM67,TMEM9,TMF1,TMTC3,TMUB1,TMUB2,TNFAIP1,TNFAIP3,TNFRSF1B,TNFSF12,TOLLIP,TOM1L1,TOPORS,TOR1A,TP53INP2,TPP1,TRAF2,TRAF4,TREM2,TRHDE,TRIB1,TRIB2,TRIB3,TRIM13,TRIM2,TRIM24,TRIM25,TRIM3,TRIM32,TRIM58,TRIM67,TRIM71,TRIM9,TRIP12,TRIP4,TRPC4AP,TSG101,TST,TTC3,TTC36,TYMP,UBA52,UBA6,UBAC2,UBAP1,UBAP1L,UBB,UBC,UBE2B,UBE2C,UBE2D1,UBE2D2,UBE2D3,UBE2D4,UBE2E1,UBE2G1,UBE2G2,UBE2H,UBE2I,UBE2J1,UBE2J2,UBE2K,UBE2L3,UBE2L6,UBE2N,UBE2R2,UBE2S,UBE2W,UBE2Z,UBE3A,UBE3B,UBE3C,UBE3D,UBE4A,UBE4B,UBL7,UBQLN1,UBQLN3,UBQLN4,UBQLNL,UBR1,UBR2,UBR3,UBXN1,UBXN10,UBXN11,UBXN2A,UBXN2B,UBXN6,UBXN7,UBXN8,UCHL1,UCHL3,UCHL5,UFL1,UGGT1,UGGT2,UGT1A4,UHRF1,UNG,UPB1,UPP1,UPP2,URAD,UROC1,UROD,USE1,USP1,USP10,USP12,USP13,USP14,USP15,USP16,USP2,USP20,USP21,USP22,USP24,USP25,USP28,USP29,USP3,USP30,USP31,USP32,USP33,USP35,USP36,USP37,USP38,USP40,USP42,USP43,USP44,USP45,USP46,USP47,USP48,USP49,USP5,USP6,USP7,USP8,VGLL4,VHL,VIP,VPS11,VPS13A,VPS25,VPS28,VPS35,VPS36,VPS37A,VPS37B,VPS37C,VPS4A,VPS4B,VPS54,WAC,WDR26,WDR81,WDR91,WFS1,WNT1,WNT10B,WNT5A,WWP1,WWP2,WWTR1,XBP1,XDH,XPNPEP1,YME1L1,YOD1,ZDHHC2,ZER1,ZFAND2A,ZFAND2B,ZMPSTE24,ZNF598,ZNRF1,ZNRF2,ZNRF3,ZNRF4,ZRANB1,ZSWIM8	0.081126,0.013981,0.002324,5.6654e-06,0.001496,0.00011145,0.015404,0.042129,0.011989,0.061213,8.6992e-05,0.00050868,0.12076,7.6391e-06,0.043706,0.004395,0.099364,0.037427,0.00040146,0.00032681,0.096542,2.5927e-05,0.00011033,0.0051966,0.022571,9.6063e-05,0.017808,2.0022e-10,8.8429e-05,0.119,0.0071679,0.0053437,0.0051551,0.0014806,0.0017479,0.063848,0.10047,0.01279,0.0049836,0.00033807,0.00032711,0.015148,0.0096995,0.035899,0.11274,7.6616e-05,0.038855,0.043678,4.6229e-06,0.0023591,0.094869,0.069639,0.0057882,0.052018,0.00057569,0.020187,0.13603,0.016023,0.013836,0.028405,0.012319,0.033349,0.0096771,0.11168,0.0060119,0.00021549,0.015613,3.7476e-13,0.00031154,1.8746e-06,1.6841e-05,0.027688,0.0059139,0.0031954,5.6257e-06,0.0059381,0.065238,0.0019239,0.041652,0.013109,0.028048,0.086327,0.0014722,0.0013396,0.010221,0.021173,2.2141e-05,0.040549,0.010375,0.018355,7.1378e-05,0.018734,0.0014079,0.025854,0.0076486,0.031281,0.0086306,5.264e-07,0.00010369,0.0063312,0.0053903,0.02028,0.023849,0.020791,0.017731,2.0972e-05,0.0031352,0.010076,0.0075556,0.00014587,0.072097,0.0066888,0.050642,0.021817,9.9873e-05,1.9862e-05,0.0025178,0.026645,0.0018794,0.017753,0.0095185,0.017263,7.8926e-07,0.0093443,0.0094339,0.047892,4.2639e-09,0.017023,0.017572,1.6141e-08,0.095528,0.031704,0.00134,0.075729,4.4073e-07,9.3928e-08,0.022145,0.00071326,0.0012646,0.0036119,0.0032864,0.014588,0.0074508,0.0050761,0.037629,0.0056667,0.0048303,0.0072017,0.046646,0.026437,7.7158e-05,0.065808,0.067489,0.087077,0.014914,1.0895e-06,0.019331,0.0062569,0.013189,0.013613,0.012381,0.0093247,1.4349e-06,0.0035927,5e-10,0.098397,1.9536e-05,0.013952,0.01107,0.09464,0.0026413,2.3759e-13,0.0017919,0.0015539,0.022702,0.082618,0.085859,0.028807,0.042555,0.015062,6.2407e-06,0.0013848,2.7066e-06,0.0017019,0.052784,0.0059704,0.036033,0.066459,1.3869e-05,0.050405,0.0059962,0.0052972,0.0098348,0.003025,0.039965,0.0077791,0.015113,0.030577,0.095275,0.033733,0.0023352,0.013631,0.00036964,0.12674,3.2141e-14,0.024679,0.0013951,0.0029785,0.038278,0.00022583,0.020458,4.6218e-07,0.0064382,0.017529,0.0013267,0.0008583,0.018919,2.8314e-05,0.0063148,0.011233,0.000172,0.031661,1.8411e-08,2.0145e-08,1.2838e-06,0.0067353,0.020731,0.0047502,0.02102,0.0066433,0.0025249,0.027539,0.0015784,0.032768,1.0826e-06,0.00046584,0.00010318,0.0012549,2.9673e-12,0.011308,0.024871,0.0067887,0.0021578,0.0043992,7.9484e-05,0.029294,0.010474,0.00072593,7.3367e-05,0.0010559,0.03349,0.022956,0.00017364,0.019927,0.00041738,0.058844,0.00011966,0.0005923,0.016886,0.067227,0.11931,0.0013664,0.074354,0.0032804,0.012519,0.00036441,6.6211e-06,0.0092222,0.0050576,0.0005831,0.0025898,1.7251e-05,0.044787,8.5089e-06,0.0017864,4.7663e-05,0.0051191,0.00026465,0.0010655,0.0020625,3.1739e-06,2.5959e-07,0.018601,0.00032529,0.00025824,0.0017466,0.00025327,0.014561,1.0793e-07,0.0029467,0.00048702,0.0091346,0.00033742,0.061369,0.001278,1.3653e-07,0.018973,9.9235e-07,0.0014645,0.011078,0.010984,0.06999,0.056561,0.001919,0.075168,0.068965,0.0032233,0.00040744,3.2273e-05,0.19377,0.10123,0.0026576,0.011188,0.023606,0.00088589,0.075656,8.9839e-08,0.00073626,0.06012,8.4208e-16,0.023888,0.00070492,0.028997,0.0084339,4.5698e-05,0.00021788,3.1282e-06,7.3382e-07,0.035694,0.11511,7.7842e-06,2.98e-06,5.9867e-05,0.052476,0.0015605,2.6334e-09,0.0019225,0.054381,0.00035146,2.175e-05,0.034,0.00010457,0.0067555,0.001407,0.00045378,0.012781,2.2836e-05,0.02305,0.17683,0.00012465,0.00072157,3.278e-12,2.4564e-05,0.0033523,0.11132,0.0068717,0.00018182,0.00010071,5.0731e-05,0.003301,0.005488,0.050442,0.0035294,0.0067681,0.018509,0.021413,0.090408,0.00017944,0.011713,6.394e-13,5.1446e-07,0.0030325,0.042926,0.21377,0.031884,0.013466,0.089387,0.0058813,3.424e-05,8.0585e-05,0.0081518,9.8256e-06,0.0038643,0.062327,3.6384e-05,0.03602,7.9269e-06,0.004376,0.16145,0.0010293,0.0005327,0.011008,0.019424,0.006641,0.042528,1.3218e-08,0.010596,0.021494,0.0031875,0.088833,0.011401,0.0024326,0.048726,0.00050747,0.11317,0.00063613,0.061224,9.2859e-05,0.18657,0.0030011,0.065898,8.7133e-05,9.441e-06,5e-10,0.13297,1.526e-05,0.065928,0.041871,9.1636e-05,0.010126,0.023859,0.097617,0.009173,0.10722,0.0036224,0.00203,0.042523,0.0019758,0.0006352,0.010371,0.073567,0.0096771,0.16196,0.05052,0.0322,0.075168,0.0068613,0.0031514,0.013431,1.1281e-05,0.0053163,0.010144,0.054956,0.11892,0.041666,0.057157,9.6014e-06,0.0022079,0.022641,1.8678e-06,0.084197,0.00087871,0.02578,0.00038417,0.00064376,0.019297,0.00054984,0.10984,0.00028069,1.7703e-07,0.12834,0.014455,0.0014669,0.00028776,0.091518,0.043909,0.12059,0.019814,0.0041059,0.15177,0.0021053,0.007939,0.0067937,0.0016662,0.0041101,5.9978e-05,0.0053927,3.4527e-06,0.05641,0.027105,0.1055,0.00026503,5.0603e-05,0.071677,0.051701,0.0020009,0.0037488,0.0010484,0.0039853,0.065842,0.00011534,0.00041756,0.0025175,0.019968,7.7514e-08,0.0082264,5.1664e-05,0.083315,0.10661,0.0021627,0.0024007,0.0094656,0.023244,0.002844,0.024542,0.0015574,0.005368,0.0047925,0.0013848,0.00010877,0.00041932,0.03087,0.0049718,0.036825,0.0080181,0.037188,2.2832e-06,0.00061701,0.0023409,0.00018951,0.0033895,0.00071945,0.014756,0.008633,0.005702,0.087628,0.1207,0.0017718,0.0093848,0.0017099,0.084762,0.00044924,0.12972,2.2492e-06,2.632e-12,0.0081582,0.21307,0.02045,0.0069358,0.060073,0.061191,0.0010344,0.0041104,2.3759e-14,0.00013566,0.022229,0.028255,0.086942,0.052984,0.079789,0.071677,0.024686,0.018048,5.7918e-05,0.03622,0.00019744,0.0073854,0.033696,0.044719,0.010643,0.01052,0.024327,2.6387e-06,0.016457,0.019767,5.913e-09,5e-10,0.00085036,0.0025419,0.0051178,0.0035902,9.4165e-05,3.3111e-05,0.0099435,0.005066,0.0021537,0.00073825,0.046651,0.037565,0.0052219,0.0066119,0.016154,0.00018613,0.016044,0.01861,6.3155e-05,0.081221,0.0019885,9.7952e-05,0.00032604,0.024646,0.0013971,0.0072817,0.0041086,7.6004e-06,0.0079633,0.058646,0.018613,0.012541,0.00013939,0.003815,0.00040605,0.0023844,0.096443,0.00044753,0.00219,0.029356,0.0055435,0.13178,0.00043115,3.0248e-08,0.10461,0.12568,0.0029124,0.017506,0.00011835,2.4479e-05,0.050002,0.030243,0.00023006,0.00089446,0.10436,0.00010129,0.011889,0.036961,1.1039e-06,0.010691,0.0016384,1.4476e-09,0.0012556,0.052393,0.00044575,0.0059105,0.040988,4.1278e-09,0.00021406,2.1552e-05,0.10081,4.932e-05,0.0012704,0.019444,1.7306e-05,0.034665,0.00029531,0.025808,0.00037132,0.063952,0.015918,0.047844,3.9017e-09,5.0914e-05,0.10494,2.5603e-07,2.5376e-07,0.00047736,3.2864e-05,0.0047581,0.027034,0.020945,3.4286e-06,3.546e-10,0.030524,0.01688,0.0047818,0.0019458,0.025,6.8399e-05,0.010804,0.0057381,5.4386e-06,0.030373,0.014023,0.060047,0.0056645,0.010403,0.0043709,0.0010499,0.090505,0.0037667,0.000425,0.095534,0.034941,0.033066,0.017844,0.0027613,0.0046494,1.2313e-07,0.043707,0.0064436,0.00099896,1.8476e-06,0.0080631,0.025797,0.047148,0.0056651,0.00022092,0.00014774,4.7683e-08,0.0034006,0.013275,0.0010005,0.080715,0.049855,0.0027291,0.0032271,6.5983e-06,2.4614e-07,0.0052078,0.00036906,1.1358e-05,1.0765e-08,0.16728,6.8279e-05,9.7873e-07,0.00017364,0.034103,0.019639,0.062809,0.00026613,0.00024141,0.0010158,2.0867e-06,0.055657,0.040289,0.048424,0.067267,0.018036,0.0035483,0.078165,0.024747,0.00097346,0.0082862,0.0041248,0.00036675,0.0010403,9.0055e-07,0.036523,0.024853,0.00083164,0.00021125,0.0048742,0.021996,0.033021,0.12196,0.01917,0.056259,0.017312,0.056523,0.063059,0.046968,2.5243e-05,0.036635,0.012568,0.0001212,0.026391,0.0032559,0.064692,0.00096,4.5682e-05,0.12713,0.062545,0.0006088,0.00029849,0.0067626,0.00025921,5.87e-06,0.082618,2.1902e-05,0.00031166,0.043524,0.0038123,0.0029431,0.0018804,1.4822e-05,0.012562,0.019273,0.015921,0.092143,0.0059652,0.0006099,2.6734e-06,0.020996,0.061802,3.2934e-06,0.0036387,0.0089165,0.033476,0.11959,0.00010634,0.013105,0.0010966,0.10642,0.0024379,0.015316,0.047137,0.01711,0.022402,0.007194,0.00053906,0.037717,0.016042,0.056547,0.053712,0.040143,0.0084158,0.066633,0.15991,0.0024419,0.0014674,0.0038104,5.8203e-06,1.3469e-08,0.0022036,1.605e-06,0.085714,0.00013232,0.0019805,0.030419,2.9658e-06,0.025366,0.0014378,0.00014869,0.013389,1.0327e-05,0.0015192,0.0078431,0.017419,0.030679,0.066809,0.048687,0.022289,3.5076e-05,0.075885,3.4213e-05,0.012178,0.017667,0.11178,6.1062e-09,0.074676,0.075175,8.6713e-06,0.019415,0.0057258,0.0013974,2.5635e-13,0.0029142,0.00020728,0.004227,0.0037558,0.0023131,0.0065908,0.030984,0.0043888,0.076503,7.0578e-05,0.028343,0.014026,0.00011703,0.0020153,7.7405e-06,0.030075,0.0014474,0.041661,1.496e-05,0.043752,0.0051573,5.0528e-06,0.00052619,0.00010045,0.003759,0.0020395,0.0025044,0.00017553,9.324e-05,1.914e-06,0.003389,0.09032,8.5407e-05,0.022977,3.7404e-06,2.5465e-06,0.016048,0.0022395,1.9075e-05,0.0039196,0.0025253,0.0020951,0.10978,0.10058,0.022927,6.1097e-06,0.0022786,1.932e-05,0.047534,0.1315,0.0024398,0.012593,0.0055001,0.1168,0.026383,0.023445,0.13751,0.00027833,1.2186e-05,0.10926,0.037015,0.0010798,0.0010232,7.8773e-06,0.00016989,0.022596,0.021013,0.00057684,2.3884e-05,0.051332,0.018451,0.048656,0.001165,0.018962,0.00012124,0.0055285,0.040426,0.013182,0.001997,0.00030784,0.014181,0.083873,0.013064,0.00045696,0.055667,2.598e-06,0.036735,1.4342e-08,3.3946e-05,0.041348,0.071677,0.012513,0.0032425,0.033628,0.050859,0.0056197,0.0094269,0.026431,0.04108,0.038126,0.012272,0.034119,4.1819e-05,0.1413,4.0603e-05,0.0021223,0.0085622,1.4451e-12,0.034002,0.069097,0.026282,0.000557,0.015733,0.0087662,0.020786,0.023767,9.162e-10,0.011443,0.0051393,0.016629,1.169e-05,1.625e-12,0.009835,0.00018554,0.04026,0.0015637,0.008369,0.022598,0.014164,8.8388e-09,0.09959,0.08632,0.09959,0.0015464,0.047775,0.015044,0.017445,0.0036505,0.011319,4.997e-08,0.0095014,0.015258,2.2249e-05,0.0021798,0.037906,0.037728,0.00074705,0.013011,0.00017965,5.5063e-06,0.19292,1.4013e-11,0.0066433,0.012684,0.0094521,0.0013674,0.013926,0.017872,0.0058744,0.067597,0.007846,0.00072721,0.053487,0.088386,0.0009092,0.022195,0.00079125,0.028822,0.018345,0.012895,0.0055912,0.0028663,0.0022714,0.0072512,0.024542,0.0001572,0.00028939,0.0001393,0.0039315,0.00025447,0.0013839,0.0007616,2.5874e-05,0.0037761,0.018924,6.9163e-07,0.013024,0.051021,0.0086913,0.13192,0.041743,0.019473,0.007115,0.10033,0.0041428,0.0004534,0.00044403,8.2124e-06,0.049473,0.0094894,0.00037444,0.10606,0.066913,9.7217e-13,0.071999,0.10443,0.0014873,0.084312,0.011678,3.4063e-07,0.066231,0.00054248,0.0010474,0.011215,0.023401,0.011053,0.01078,0.0041428,0.0017206,0.008355,5.2181e-05,0.00091449,0.0010403,8.8419e-07,0.00045401,0.0035774,0.044635,0.00076502,9.6599e-05,0.037038,0.00077955,0.0001221,0.020944,0.00067735,0.019946,0.0012968,3.5075e-08,0.014522,0.010544,0.00082266
GOBP_REGULATION_OF_VASCULOGENESIS	16	14	-0.18008	-0.0053181	0.21492	0.79894	1	1	1	0.996442	1	ADM,ASB4,CD34,CEACAM1,EMP2,HEY2,KDR,RAMP2,RAP1A,RAPGEF2,RIN2,RRAS,TMEM100,XDH	0.018606,0.0038711,4.6952e-05,0.082618,0.010567,0.03885,0.017865,0.071571,3.8323e-07,0.00084827,3.2125e-05,7.6622e-13,0.11811,0.00045401
GOMF_CYCLASE_REGULATOR_ACTIVITY	22	17	-0.15369	-0.0050011	0.18326	0.79915	1	1	1	0.996442	1	ADGRV1,ADRA2A,CALM2,CALM3,F2RL1,FFAR2,GIP,GIPR,GNAS,GRM7,GUCA1A,GUCA1C,GUCA2A,GUCA2B,PDZD3,RCVRN,RGS2	0.014648,0.063848,0.038803,0.0016341,0.0062632,0.041801,2.7645e-14,0.025619,1.6186e-05,1.0393e-09,0.032295,0.003174,0.098852,0.085494,0.036453,0.0089014,0.061164
GOMF_GLUCOSIDASE_ACTIVITY	14	11	-0.21435	-0.0056118	0.2553	0.79943	1	1	1	0.996442	1	AGL,GAA,GANAB,GANC,GBA2,GBA3,KL,LCTL,MGAM,MOGS,SI	0.017285,0.054756,0.019204,0.036444,3.6384e-05,0.03602,0.009711,0.00024035,0.0016209,0.097778,0.023288
GOMF_UBIQUITINATION_LIKE_MODIFICATION_DEPENDENT_PROTEIN_BINDING	16	14	-0.21172	-0.0062525	0.25214	0.79945	1	1	1	0.996442	1	ANKRD13A,ANKRD13B,ANKRD13D,DNAJB2,DNAJC2,FAN1,IDE,JARID2,LAPTM5,PEX1,PEX6,PML,TP53BP1,USP15	3.7002e-10,1.8393e-05,0.019237,0.00026465,0.080715,0.0011496,0.12834,1.2263e-06,0.0015574,0.03728,0.00019838,0.030373,3.845e-11,0.022195
GOBP_SPINAL_CORD_MOTOR_NEURON_CELL_FATE_SPECIFICATION	10	9	-0.19852	-0.0047014	0.2364	0.79947	1	1	1	0.996442	1	GLI3,HOXC10,HOXD10,ISL1,ISL2,LHX3,LMO4,MNX1,OLIG3	1.1849e-07,0.011772,0.014849,0.00097853,0.00051277,9.5504e-05,0.019658,0.082986,0.11047
GOBP_GLYCOSYL_COMPOUND_CATABOLIC_PROCESS	34	26	-0.14013	-0.0056375	0.16677	0.79961	1	1	1	0.996442	1	ABHD10,ADA,ADAL,AICDA,APOBEC2,APOBEC3C,APOBEC3D,APOBEC3F,APOBEC3G,APOBEC3H,CDA,DERA,DPYD,ENPP4,FUCA1,FUCA2,GBA2,GBA3,GDA,GUSB,MTAP,PNP,UPB1,UPP1,UPP2,XDH	0.015404,0.017808,2.0022e-10,0.11274,0.065238,0.0019239,0.041652,0.013109,0.028048,0.086327,1.4349e-06,6.6211e-06,0.00032529,3.2273e-05,0.089387,0.0041386,3.6384e-05,0.03602,0.0010293,0.023859,0.024686,0.060047,0.012684,0.0094521,0.0013674,0.00045401
GOBP_NEGATIVE_REGULATION_OF_SMOOTH_MUSCLE_CELL_MIGRATION	41	23	-0.12805	-0.0048457	0.15235	0.79967	1	1	1	0.996442	1	ABHD2,ADIPOQ,APEX1,BMP4,BMPR1A,CORO1B,GNA12,GNA13,IGFBP3,IGFBP5,LRP1,MYOCD,NDRG4,NF1,NFE2L2,PPARD,PRKG1,S1PR2,SEMA6D,SERPINE1,SLIT2,TPM1,TRIB1	0.0063535,0.0081748,0.10777,0.082033,0.0074051,0.018414,0.00063613,0.075907,0.0018428,0.022389,2.2832e-06,0.0034172,0.00033076,0.013599,0.00073825,0.00024054,1.5848e-11,0.00020517,5.3798e-05,0.00096712,5.9024e-05,0.059734,0.018962
GOBP_POST_EMBRYONIC_ANIMAL_ORGAN_DEVELOPMENT	17	16	-0.15168	-0.0047885	0.1803	0.79989	1	1	1	0.996442	1	BAX,BCL11B,BCL2L11,CDH23,EFEMP1,ERCC1,FBN1,FZD5,GRXCR1,HMGN1,JAK2,KDR,MFAP2,MYO1E,MYO7A,VEGFA	0.069612,9.6255e-12,0.012567,0.0030455,0.0163,0.0039237,0.088573,0.032311,0.15147,4.8018e-06,0.037678,0.017865,0.00045289,0.028054,0.00042637,7.4519e-07
GOMF_ALDITOL_NADPPLUS_1_OXIDOREDUCTASE_ACTIVITY	12	11	-0.22149	-0.0057986	0.26323	0.79993	1	1	1	0.996442	1	ADH4,AKR1A1,AKR1B1,AKR1B10,AKR1B15,AKR1C1,AKR1C3,AKR1C4,AKR1D1,AKR1E2,AKR7A2	0.016781,2.4245e-05,0.012192,0.0032291,4.7704e-05,0.029899,0.033757,0.023571,0.11326,0.01473,0.050184
GOBP_REGULATION_OF_T_HELPER_1_CELL_DIFFERENTIATION	10	9	-0.21888	-0.0051836	0.25993	0.80011	1	1	1	0.996442	1	ANXA1,CCL19,CD80,HLX,IL4R,JAK3,RIPK2,SOCS5,TNFSF4	0.010566,0.00029718,0.019617,0.053424,0.0069088,0.011658,0.016369,0.0065908,0.029235
GOBP_REGULATION_OF_ANTIMICROBIAL_HUMORAL_RESPONSE	12	9	-0.20846	-0.0049368	0.24755	0.80013	1	1	1	0.996442	1	EVPL,IL17A,IL17F,KLK3,KLK5,KLK7,NOD2,PGC,PPP2R3C	0.0099386,0.00082715,0.00031116,0.010266,0.06959,0.053653,0.00017582,0.020024,0.026541
GOBP_PHOSPHORYLATION	1754	1503	-0.016903	-0.004926	0.020054	0.80034	1	1	1	0.996442	1	AAK1,AATK,ABI1,ABI2,ABI3,ABL1,ABL2,ACE,ACSL1,ACTB,ACTN3,ACVR1,ACVR1B,ACVR1C,ACVR2A,ACVR2B,ACVRL1,ADAM10,ADAM17,ADAM8,ADAM9,ADAR,ADARB1,ADCK1,ADCK2,ADCK5,ADCY8,ADCYAP1,ADIPOQ,ADK,ADM2,ADNP,ADORA1,ADORA2A,ADPGK,ADRA1A,ADRA2A,ADRA2B,ADRA2C,ADRB2,ADTRP,AGAP2,AGK,AGT,AIDA,AJUBA,AK1,AK2,AK3,AK4,AK5,AK7,AK8,AK9,AKAP13,AKAP9,AKT1,AKT1S1,AKT2,AKT3,AKTIP,ALDH18A1,ALDOB,ALDOC,ALK,ALPK1,ALPK2,ALPK3,ALS2,AMH,ANG,ANGPT1,ANGPT4,ANKK1,ANKLE2,ANKRD54,APC,APLNR,APOA1,APOE,APP,AREG,ARHGEF2,ARL2,ARL2BP,ARNT,ARRB1,ARRB2,ATF2,ATG101,ATG14,ATM,ATP13A2,ATP2B4,ATR,AURKA,AURKB,AVP,AXIN1,AXIN2,AXL,AZU1,BAD,BAG4,BANK1,BARD1,BAX,BCAR3,BCCIP,BCKDK,BCL10,BCL2,BCR,BDKRB1,BDKRB2,BDNF,BIRC5,BIRC6,BLK,BLM,BMP10,BMP2,BMP3,BMP4,BMP5,BMP6,BMP7,BMP8A,BMP8B,BMPER,BMPR1A,BMPR1B,BMPR2,BORA,BPGM,BRAF,BRAT1,BRSK1,BRSK2,BST1,BTBD10,BTC,BUB1,BUB1B,C3,C5AR1,C8orf44-SGK3,C9orf72,CAB39,CAB39L,CACTIN,CAD,CADM1,CADM4,CALCR,CALM2,CALM3,CAMK1,CAMK1D,CAMK1G,CAMK2A,CAMK2B,CAMK2D,CAMK2G,CAMK2N1,CAMK2N2,CAMK4,CAMKK1,CAMKK2,CAPRIN2,CARD10,CARTPT,CASP3,CASS4,CAV1,CAV3,CBFA2T3,CBL,CBLB,CBLC,CBS,CCDC88A,CCDC88C,CCL11,CCL19,CCL2,CCL21,CCNA1,CCNB2,CCND1,CCND2,CCND3,CCNE1,CCNE2,CCNF,CCNG1,CCNG2,CCNH,CCNI,CCNI2,CCNJ,CCNJL,CCNK,CCNO,CCNT1,CCNT2,CCNY,CCNYL1,CCR7,CD109,CD300A,CD3E,CD4,CD40,CD44,CD6,CD74,CD80,CD81,CD86,CDC25B,CDC25C,CDC42,CDC42BPA,CDC42BPB,CDC42BPG,CDC6,CDC7,CDCA8,CDH5,CDK1,CDK11A,CDK11B,CDK12,CDK13,CDK14,CDK15,CDK17,CDK18,CDK19,CDK2,CDK20,CDK3,CDK4,CDK5,CDK5R1,CDK5R2,CDK5RAP1,CDK5RAP2,CDK5RAP3,CDK6,CDK7,CDK8,CDK9,CDKL1,CDKL2,CDKL3,CDKL4,CDKN1A,CDKN1B,CDKN1C,CDKN2A,CDKN2B,CDKN2C,CDKN2D,CDKN3,CDON,CEACAM1,CEBPA,CEMIP,CENPE,CEP85,CERK,CERKL,CHEK1,CHEK2,CHI3L1,CHKA,CHKB,CHMP6,CHP1,CHRNA3,CHRNA7,CHUK,CIB1,CIITA,CKB,CKM,CKMT1A,CKMT1B,CKMT2,CLCF1,CLDN19,CLIP3,CLK1,CLK2,CLK4,CLP1,CLSPN,CLU,CMPK1,CMPK2,CNKSR3,CNOT7,CNPPD1,CNTF,CNTN1,COASY,COPS2,COPS8,CORO1C,COX11,CREB1,CREBL2,CRKL,CRLF1,CSF1,CSF1R,CSF2RB,CSF3,CSHL1,CSK,CSNK1A1,CSNK1A1L,CSNK1D,CSNK1E,CSNK1G1,CSNK1G2,CSNK1G3,CSNK2A1,CSNK2A2,CTBP1,CTDSP1,CTDSP2,CTDSPL,CTF1,CX3CL1,CX3CR1,DAB1,DAB2,DAB2IP,DAPK1,DAPK2,DAPK3,DAZAP2,DBNDD2,DCK,DCLK1,DCLK2,DCLK3,DDIT4,DDR2,DDRGK1,DEFB114,DEPTOR,DGKA,DGKB,DGKD,DGKE,DGKG,DGKH,DGKI,DGKQ,DGUOK,DHTKD1,DHX34,DIRAS1,DIRAS2,DIRAS3,DKK1,DLG1,DLG4,DMPK,DMTN,DNAJA1,DNAJC10,DNAJC3,DOCK7,DOK7,DOLK,DRD1,DRD2,DRD4,DSCAM,DSTYK,DTNBP1,DTYMK,DUSP10,DUSP16,DUSP19,DUSP3,DUSP6,DUSP7,DVL1,DVL2,DVL3,DYNAP,DYNLL1,DYRK1A,DYRK1B,DYRK2,DYRK3,DYRK4,ECT2,EDN1,EDN3,EDNRA,EDNRB,EEF1A1,EEF1A2,EEF2K,EFEMP1,EFNA1,EFNA5,EGF,EGFR,EGR1,EHD4,EIF2A,EIF2AK1,EIF2AK2,EIF2AK3,EIF2AK4,EIF2S1,EIF4G1,EIF6,ELANE,EMILIN1,EMP2,ENG,ENO1,ENO2,ENO3,ENO4,ENPP1,ENPP2,EPGN,EPHA1,EPHA10,EPHA2,EPHA3,EPHA4,EPHA5,EPHA6,EPHA7,EPHA8,EPHB1,EPHB2,EPHB3,EPHB4,EPHB6,EPO,ERBB2,ERBB3,ERBB4,ERC1,EREG,ERG,ERN1,ERN2,ERP29,ERRFI1,ETAA1,ETNK1,ETNK2,EZH2,FABP4,FAM20A,FAM20B,FAM20C,FAS,FASTK,FAXDC2,FBLN1,FBP1,FBXW7,FECH,FER,FERMT2,FES,FGD2,FGF1,FGF10,FGF17,FGF18,FGF19,FGF2,FGF20,FGF21,FGF22,FGF23,FGF4,FGF5,FGF6,FGF7,FGF9,FGFR1,FGFR2,FGFR3,FGFR4,FGGY,FGR,FIZ1,FKBP8,FLCN,FLT1,FLT3,FLT4,FN1,FN3K,FN3KRP,FNIP1,FNIP2,FOXK1,FOXK2,FPR2,FRK,FXR2,FYN,FZD10,FZD4,FZD5,FZD7,FZD8,GADD45B,GAK,GALK1,GALK2,GAPDH,GAPDHS,GAS6,GCG,GCK,GCKR,GDF1,GDF11,GDF15,GDF3,GDF5,GDF6,GDF7,GFRA1,GGNBP2,GH1,GHR,GIP,GIT1,GK2,GK5,GLMN,GMFG,GNAQ,GNE,GNPTAB,GNPTG,GPD1,GPD1L,GPER1,GPI,GPNMB,GPRC5A,GPRC5B,GRB10,GREM1,GRK5,GRK6,GRK7,GRM5,GSK3A,GSK3B,GSKIP,GTF2H1,GTF2H3,GTPBP4,GUCY2C,GUCY2D,GUK1,HAX1,HBEGF,HCK,HCLS1,HDAC3,HDAC4,HEG1,HERC5,HES1,HES5,HEXIM1,HEXIM2,HGF,HGS,HHEX,HIF1A,HIPK1,HIPK3,HIPK4,HK1,HK2,HKDC1,HMGA2,HMGCR,HNRNPU,HPX,HRAS,HRC,HRG,HSP90AA1,HSP90AB1,HSPB1,HTATIP2,HTR2A,HTR2B,HUS1,HYKK,IBTK,IDNK,IFNA1,IFNA10,IFNA13,IFNA14,IFNA16,IFNA17,IFNA2,IFNA21,IFNA4,IFNA5,IFNA6,IFNA7,IFNA8,IFNB1,IFNE,IFNG,IFNK,IFNL1,IFNL4,IFNW1,IGF1,IGF1R,IGF2,IGFBP3,IKBKB,IKBKE,IL11,IL12A,IL12B,IL12RB2,IL13,IL15,IL18,IL1B,IL20,IL21,IL22RA2,IL23A,IL23R,IL24,IL31RA,IL34,IL4,IL5,IL6,IL6R,IL6ST,IL7,IL9,ILF3,ILK,INCA1,INCENP,INHA,INHBA,INHBB,INHBC,INHBE,INPP5F,INPP5J,INPP5K,INS,INSM1,INSR,INSRR,IPMK,IPO5,IPO7,IPPK,IQGAP1,IQGAP3,IRAK2,IRAK3,IRGM,IRS1,IRS2,ISL1,ITGA5,ITGA6,ITGB1BP1,ITGB2,ITGB3,ITK,ITLN1,ITPK1,ITPKA,ITPKB,ITPKC,JAK1,JAK2,JAK3,JMJD8,JTB,JUN,KALRN,KAT2B,KCTD20,KDR,KHK,KIF14,KIRREL2,KIT,KITLG,KLHL3,KLHL31,KNDC1,KRAS,KSR1,KSR2,LACRT,LAMA1,LAT,LATS1,LATS2,LAX1,LCK,LCP2,LDB2,LDHA,LDLRAD4,LEFTY1,LEFTY2,LEP,LEPR,LIF,LILRB4,LIMCH1,LIMD1,LIME1,LIMK1,LIMK2,LIPE,LMO4,LMTK2,LMTK3,LONP1,LOX,LRGUK,LRP1,LRP5,LRP6,LRP8,LRRK1,LRRK2,LTK,MAD2L2,MAK,MALT1,MAML1,MAP2K1,MAP2K2,MAP2K3,MAP2K4,MAP2K5,MAP2K6,MAP2K7,MAP3K10,MAP3K11,MAP3K12,MAP3K2,MAP3K3,MAP3K4,MAP3K5,MAP3K6,MAP3K7,MAP3K9,MAP4K1,MAP4K2,MAP4K3,MAP4K4,MAP4K5,MAPK1,MAPK10,MAPK11,MAPK12,MAPK13,MAPK14,MAPK15,MAPK3,MAPK4,MAPK7,MAPK8,MAPK8IP1,MAPK9,MAPKAP1,MAPKAPK2,MAPKAPK5,MAPRE3,MARCO,MARK1,MARK2,MARK3,MARK4,MAS1,MAST1,MAST2,MAST3,MAST4,MASTL,MATK,MAVS,MCM7,MCPH1,MELK,MEN1,MERTK,MET,MEX3B,MICAL1,MIDN,MIF,MINK1,MKNK1,MKNK2,MLKL,MLLT1,MLST8,MLXIPL,MMD,MMD2,MMP9,MNAT1,MOB1A,MOB2,MOB3A,MOB3B,MOB3C,MOK,MORC3,MOS,MSTN,MT3,MTOR,MUSK,MVK,MVP,MYADM,MYDGF,MYLK,MYLK2,MYLK3,MYLK4,MYO3A,MYO3B,MYOCD,MYOD1,NAB2,NADK,NADK2,NAGK,NBN,NCBP1,NCBP2,NCF1,NCK1,NCK2,NCKAP1L,NCL,NCOR1,NDUFS4,NEDD9,NEK1,NEK10,NEK11,NEK2,NEK3,NEK5,NEK6,NEK7,NEK8,NEK9,NEURL1,NF1,NF2,NGF,NHLRC1,NIM1K,NLK,NLRC5,NLRP12,NME1,NME2,NME3,NME4,NME5,NME7,NME9,NMRK1,NMRK2,NOD2,NODAL,NOG,NOL9,NOS1,NOX4,NPFFR2,NPM1,NPR1,NPR2,NPTN,NR2F2,NRG1,NRP1,NSD1,NTF3,NTF4,NTRK1,NTRK2,NTRK3,NUAK1,NUAK2,NUP62,OBSCN,ODAM,OGDH,OPRD1,OSBP,OSBPL8,OSM,OXSR1,P2RX7,P2RY1,P2RY12,PAK1,PAK2,PAK4,PAK6,PAN3,PANK1,PANK2,PANK3,PAPSS1,PAPSS2,PAQR3,PARD3,PARD6A,PARK7,PARP14,PARP16,PARP9,PASK,PAX6,PBK,PCK1,PDCD10,PDCD4,PDE4D,PDE5A,PDE8A,PDGFA,PDGFB,PDGFC,PDGFD,PDGFRA,PDGFRB,PDIK1L,PDK1,PDK2,PDK4,PDPK1,PDXK,PEAK1,PELI2,PFKFB2,PFKFB3,PFKL,PFKM,PFKP,PFN2,PGAM2,PGK2,PGM1,PHIP,PHKB,PHKG1,PHKG2,PI4K2A,PI4K2B,PI4KA,PI4KB,PIBF1,PICK1,PID1,PIFO,PIH1D1,PIK3C2A,PIK3C2B,PIK3C2G,PIK3C3,PIK3CA,PIK3CB,PIK3CD,PIK3CG,PIK3IP1,PIK3R1,PIK3R2,PIK3R3,PIK3R4,PIK3R5,PIK3R6,PIKFYVE,PILRB,PIM1,PIM3,PIN1,PINK1,PIP4K2A,PIP4K2B,PIP4K2C,PIP5K1A,PIP5K1B,PIP5K1C,PIP5KL1,PKD1,PKD2,PKDCC,PKIA,PKIB,PKIG,PKLR,PKM,PKMYT1,PKN1,PKN2,PLA2G1B,PLA2G6,PLAUR,PLCE1,PLCG2,PLEC,PLK1,PLK3,PLK4,PLK5,PLXNB2,PMEPA1,PML,PMVK,PNKP,POMK,PPARA,PPARG,PPARGC1B,PPEF2,PPIA,PPIL4,PPIP5K1,PPM1F,PPME1,PPP1R14A,PPP1R14B,PPP1R14C,PPP1R14D,PPP1R15B,PPP1R1B,PPP1R9B,PPP2R1A,PPP2R3C,PPP2R5A,PPP2R5B,PPP3CB,PPP4R1,PRDX3,PRKAA1,PRKAA2,PRKAB1,PRKACA,PRKACB,PRKACG,PRKAG1,PRKAG2,PRKAG3,PRKAR1A,PRKAR1B,PRKAR2B,PRKCA,PRKCB,PRKCE,PRKCG,PRKCH,PRKCI,PRKCQ,PRKCZ,PRKD1,PRKD2,PRKD3,PRKDC,PRKG1,PRKG2,PRKRA,PRKRIP1,PRLR,PRNP,PROM2,PROX1,PRPF4B,PRPS1L1,PRR5,PRR5L,PRRC1,PSEN1,PSKH1,PSKH2,PSRC1,PSTK,PTEN,PTGES3,PTGS2,PTK2,PTK2B,PTK6,PTK7,PTPN1,PTPN11,PTPN13,PTPN2,PTPN22,PTPN4,PTPN6,PTPRA,PTPRB,PTPRC,PTPRO,PTPRQ,PTPRT,PWP1,PXK,RABGEF1,RAC1,RAD50,RAD51,RAF1,RALB,RALBP1,RAMP3,RANBP2,RAP1A,RAP2A,RAP2B,RAPGEF2,RAPGEF3,RARA,RARRES2,RASGRP1,RASIP1,RASSF2,RB1,RB1CC1,RBKS,RBL1,RBPMS,RELN,RET,RFK,RGCC,RGS14,RGS2,RHO,RICTOR,RIOK1,RIOK3,RIPK1,RIPK2,RIPK3,RIPK4,RIT2,RNASEL,ROBO1,ROCK2,ROPN1,ROPN1B,ROPN1L,ROR1,ROR2,ROS1,RPS3,RPS6KA1,RPS6KA4,RPS6KA5,RPS6KB1,RPS6KC1,RPS6KL1,RPTOR,RSPO1,RSRC1,RUNX3,RYK,S1PR2,SAMSN1,SASH1,SBK1,SBK2,SBK3,SCYL1,SCYL2,SCYL3,SDC4,SDCBP,SEMA4D,SEMA7A,SEPHS1,SEPHS2,SERPINB3,SERTAD1,SESN2,SFN,SFRP1,SFRP2,SGK1,SGK2,SGK3,SGMS1,SGMS2,SH2B3,SH2D3C,SH3BP5,SH3GL2,SHB,SHC1,SHPK,SIK1,SIK2,SIK3,SIRPA,SIRT1,SIRT2,SLAMF8,SLC11A1,SLC12A3,SLC1A1,SLC27A1,SLC2A6,SLC4A1,SLC4A4,SLC8A1,SLC8A2,SLC8A3,SLC9A3R1,SLCO3A1,SLIT2,SLK,SMAD1,SMAD2,SMAD4,SMAD5,SMAD6,SMAD7,SMCR8,SMG1,SMG8,SMPD1,SMPD3,SMTNL1,SMYD3,SNCA,SNF8,SNRK,SNX25,SNX6,SNX9,SOCS3,SOCS5,SOD1,SORL1,SOS1,SOX9,SPAG9,SPATC1L,SPDYA,SPDYC,SPDYE1,SPDYE18,SPDYE3,SPDYE4,SPDYE5,SPDYE6,SPEG,SPHK1,SPHK2,SPRED1,SPRED2,SPRY1,SPRY2,SPRY4,SPTBN1,SPTBN4,SQSTM1,SRC,SRCIN1,SRMS,SRPK1,SRPK2,ST3GAL1,STAP1,STAT2,STAT3,STK10,STK11,STK16,STK17A,STK24,STK25,STK3,STK31,STK32A,STK32B,STK32C,STK33,STK35,STK36,STK38,STK38L,STK39,STK4,STK40,STKLD1,STOX1,STRADA,STRADB,STYK1,SYK,TAB1,TAB2,TADA3,TAF10,TAF12,TAF13,TAF3,TAF4,TAF4B,TAF6,TAF7,TAF8,TAOK1,TAOK3,TARBP2,TARDBP,TBCK,TBK1,TBP,TBX1,TCL1A,TDGF1,TEC,TEK,TELO2,TERF2IP,TESK1,TESK2,TF,TFAP4,TFRC,TGFB1,TGFB2,TGFB3,TGFBR1,TGFBR2,TGFBR3,THBS1,THPO,THY1,TIE1,TIGAR,TIRAP,TK1,TK2,TKFC,TLK1,TLK2,TLR2,TLR4,TLR6,TMED2,TMEM102,TMEM119,TNFAIP3,TNFRSF10A,TNFRSF10B,TNFRSF11A,TNFRSF14,TNFRSF18,TNFRSF1A,TNFSF11,TNFSF15,TNFSF18,TNIK,TNK1,TNK2,TNKS,TNKS1BP1,TOLLIP,TOM1L1,TOP1,TP53,TPD52L1,TPI1,TPK1,TRAF2,TRAF3IP1,TRAF4,TRAF6,TREM2,TRIB1,TRIB2,TRIB3,TRIM24,TRIM28,TRIM6,TRIO,TRPM6,TRPT1,TSC1,TSC2,TSG101,TSLP,TSSK1B,TSSK2,TSSK3,TSSK4,TSSK6,TTBK2,TTC36,TTK,TTN,TWF1,TWSG1,TXK,TXN,TYK2,TYRO3,UBASH3B,UBE2K,UCHL1,UCK1,UCK2,UCKL1,UCN,UCP2,UHMK1,ULK1,ULK2,ULK3,ULK4,UNC119,USP15,UVRAG,VAC14,VAV2,VAV3,VEGFA,VEGFB,VEGFC,VPS25,VRK1,VRK3,WDFY2,WDR24,WDR81,WDR91,WEE1,WEE2,WNK1,WNK2,WNK4,WNT1,WNT11,WNT3A,WNT5A,WNT9B,WWTR1,XDH,XRCC5,XYLB,YES1,YWHAG,YWHAZ,ZBED3,ZBTB20,ZBTB7A,ZC3H12A,ZFP91,ZFYVE28,ZGPAT,ZNF16,ZNF592,ZNF622,ZNF675	0.032128,2.0508e-06,0.012269,0.00011983,0.00054604,0.018106,0.0030601,0.00040146,0.0097227,1.0604e-05,0.03298,0.032562,0.018537,0.021777,3.6807e-10,0.00022906,0.00027035,8.8429e-05,0.030823,0.119,0.0071679,0.00014742,0.00050497,0.0005348,0.011842,0.034,5.0199e-08,0.0014238,0.0081748,0.017881,0.0028576,0.13475,0.040791,0.0057502,0.018286,0.021778,0.063848,0.013908,0.0060523,0.017196,0.029553,0.0049836,0.018738,0.026941,0.052242,2.5813e-14,0.00076318,0.037595,0.043323,4.6034e-06,7.211e-05,0.062652,2.3875e-07,0.038653,0.0012489,0.029951,0.038855,0.029129,0.00029204,6.87e-07,0.00013158,0.00035413,0.038998,0.00018872,1.1527e-08,0.009314,0.0019095,5.8269e-09,0.01505,4.9008e-06,5.3686e-05,0.008263,0.012525,2.3243e-07,0.00035784,0.016421,0.0031954,3.8761e-06,0.0059241,0.0013396,0.0074312,0.0081809,0.023906,3.6814e-05,0.036991,0.0010524,0.018734,0.0014079,0.0039244,0.097124,0.066761,0.0031352,0.010076,0.0075556,0.00060317,0.021817,6.8803e-06,1.612e-06,9.9873e-05,1.9862e-05,0.019578,0.0025164,1.3364e-07,0.00095978,7.0133e-08,0.0095185,0.069612,4.4688e-08,2.0789e-06,0.047892,0.0033468,2.4736e-05,0.028833,0.0001536,0.028039,5.9232e-08,0.0048952,0.002113,0.0062506,0.0097706,0.03908,0.046433,0.017651,0.082033,0.061774,0.0086887,0.030232,0.00035975,0.027187,0.011014,0.0074051,0.00011988,2.3922e-09,0.034036,0.043343,0.0018998,0.10287,0.00043019,4.4073e-07,0.0015527,0.01557,0.012347,0.069985,0.093369,0.065788,0.03658,9.2652e-05,0.0025241,0.0089342,0.00081066,0.036945,0.00016304,5.682e-05,0.041109,0.0057737,0.038803,0.0016341,0.0032068,7.8863e-15,0.010162,0.0016821,2.3169e-11,0.0025078,0.0046227,2.663e-12,0.0046336,0.00014811,0.0053451,0.00067925,0.045006,0.0045018,0.021995,0.0048303,0.07625,0.046646,0.026437,7.7158e-05,0.065808,0.067489,0.087077,0.014914,0.013002,9.1395e-05,0.087388,0.00029718,0.064046,0.0038293,0.013533,2.4262e-05,0.094095,0.0047637,0.0010555,0.053652,0.045916,0.013189,0.040184,0.12938,0.057852,0.086449,0.0084966,0.013514,0.0053307,0.0087105,0.014512,0.0046128,0.075424,9.8827e-05,0.017788,0.038159,0.0013533,0.025098,0.005199,0.0023989,1.4302e-11,0.012381,0.00029886,0.0013642,0.019617,0.0093247,0.033696,0.011934,2.9025e-08,8.527e-09,0.0028586,0.00047086,6.3977e-05,7.1805e-05,0.015538,0.001204,0.0047148,0.040005,0.03094,1.0701e-05,1.2175e-09,0.0028806,0.00027515,0.013658,0.00026742,8.8212e-05,3.7568e-05,2.3759e-13,0.078061,0.0045708,0.00080782,0.0005736,5.8502e-06,0.0024032,0.030246,5.7889e-07,0.0017919,0.042106,0.0025842,0.0023597,1.1448e-07,0.00026015,0.0066593,0.0061206,0.00053448,0.02622,0.0015539,0.0017324,0.00076027,0.01139,0.010407,0.0042593,0.032539,0.002467,0.082618,0.085859,6.2407e-06,2.1868e-05,0.012964,0.012569,1.4811e-05,0.010274,2.7066e-06,0.052784,0.002272,0.0084482,0.039965,0.011715,3.0073e-07,0.0053111,1.0576e-08,0.097501,0.0059157,1.6627e-06,4.089e-08,5.4653e-08,1.016e-06,0.0060627,0.0085507,0.047633,0.0027708,0.0052708,0.03964,0.023613,5e-10,4.5444e-05,0.00036964,0.020248,0.022033,0.029372,0.0014873,0.00010034,0.0031499,0.00047075,3.7796e-06,8.4179e-05,0.016533,3.2809e-05,0.00013934,0.00051441,0.0039877,0.061214,0.020242,0.089315,0.0013673,0.003263,0.00053037,0.12267,6.0455e-09,0.018919,0.00087646,2.8314e-05,0.0063148,3.2505e-06,1.7709e-07,4.5519e-05,0.011233,0.000172,0.016099,2.0479e-05,0.0018843,0.0019337,0.024141,0.039292,0.0086452,7.6036e-13,0.010474,0.00072593,0.0085001,0.0024426,0.004792,0.034381,0.10242,0.031517,0.00035606,0.0004182,0.19244,0.045963,0.0066447,0.0032804,0.026219,0.022493,0.00023584,1.8284e-05,0.0060637,0.017997,9.4347e-06,0.0041267,0.00027119,7.9616e-05,0.055786,0.010054,0.0054451,0.0075066,0.10149,0.10705,0.061965,0.014063,8.2112e-05,0.010924,0.048717,0.063438,0.0020625,3.1739e-06,0.015083,6.1281e-05,0.062933,0.0092918,5e-10,0.0008094,1.0439e-06,0.0059782,1.2894e-05,0.032865,0.044864,0.0010746,0.030436,0.097101,0.063188,0.00089893,0.0091346,9.4248e-05,0.00010858,6.6144e-05,2.1869e-09,0.046908,0.022437,0.066447,0.018496,0.040291,0.022941,0.070648,0.011767,0.039454,0.022623,0.018973,9.9235e-07,0.0019344,0.0163,0.0014645,3.9513e-13,0.011078,0.010984,6.4833e-07,7.8175e-05,0.0030639,1.1309e-07,0.034704,0.12818,0.0014505,0.050777,0.0010081,0.005473,0.001919,4.2074e-07,0.010567,2.7374e-08,4.0435e-06,0.019203,0.045268,9.4694e-06,0.050147,0.00040744,0.15605,0.0085407,0.001467,0.0084158,0.00038816,0.011188,1.2224e-14,0.0024248,0.0015441,0.00026554,1.3102e-07,9.542e-05,0.0060802,9.5771e-05,0.043512,8.1225e-06,4.4642e-06,5e-10,1.3545e-11,0.017069,0.058264,0.037437,0.0015039,0.023311,0.0028004,0.00059195,0.017835,0.00064598,0.073273,3.1744e-05,0.00047027,2.0217e-05,0.021275,0.0007371,0.053339,0.00030755,6.9681e-05,0.0015268,0.029575,0.0067681,0.0082926,0.0004876,0.0098042,6.1858e-06,0.0050962,0.020613,0.0021891,0.048717,6.9619e-07,0.026213,0.011713,0.018864,0.036057,0.0045917,0.11733,0.0030153,0.0010872,0.088456,0.0018024,0.01472,0.0005966,0.0034945,0.0030706,0.0061743,0.00069776,0.026329,0.00011375,0.050859,0.039066,0.0062987,0.001335,6.9849e-05,0.003279,0.0030793,0.0065973,0.0025593,8.8886e-05,0.011388,0.00018694,0.020911,0.0050812,0.014989,3.424e-05,0.00038183,0.008209,0.032311,2.9849e-06,0.10247,0.00044642,0.00080855,0.0004772,0.00014122,0.0064052,0.0036689,0.0011414,0.00095505,0.00099602,4.1932e-08,0.006208,0.0018529,5.1054e-05,0.028189,0.014436,0.0076379,0.00067606,0.058849,0.039298,0.027416,0.0014878,2.7645e-14,2.8624e-05,0.00061018,0.030103,0.088833,0.0010915,0.014844,0.00020964,0.047258,0.00033955,0.00092771,0.0048993,0.085848,0.07675,2.0185e-05,0.027157,0.0019887,0.0001351,0.01283,0.068273,0.00010814,0.013464,0.0040538,0.041871,9.1636e-05,0.004214,0.0070773,0.040564,0.0092548,0.01524,0.0001016,0.11991,0.0033911,8.075e-10,8.3988e-05,0.014803,8.2869e-06,0.0077293,0.00068148,0.16196,0.011514,0.090343,0.00019473,1.8017e-07,0.0026563,0.0031514,0.041004,0.012431,0.0018094,0.014119,0.012036,0.021353,0.0017281,0.014758,0.00010214,0.041666,0.017844,0.043658,0.00041521,0.013401,0.046933,0.00087871,0.02578,0.0089013,0.039729,0.0046102,0.090548,0.0067086,1.7703e-07,0.039217,0.005752,0.0032958,0.017936,0.021395,0.009568,0.024811,0.013386,0.0089189,0.008803,0.014871,0.020192,0.02217,0.016201,0.0089189,0.0013104,0.00014895,0.043909,0.039569,0.0014586,0.00049421,0.014632,2.3016e-05,0.00061319,0.0025519,0.0018428,0.014707,0.012548,0.011528,0.0013818,0.00082542,0.0083785,0.052138,0.012146,0.053862,0.019814,0.071609,0.0029049,0.035948,0.012491,0.043785,0.10296,0.00032619,0.00016803,0.052138,0.058601,0.045907,0.014717,0.0036703,0.071682,0.018823,0.0083443,0.00010722,0.050365,0.0041751,0.00051979,0.012511,0.0014286,2.0417e-05,7.9432e-06,0.021641,1.8685e-07,0.087733,0.0021053,0.00034645,0.0081804,0.004648,0.12132,0.0059927,0.033903,1.3317e-05,0.0045863,0.026411,0.00014502,0.007939,0.11852,0.0058389,0.0044336,0.00097853,0.024434,0.0012628,0.10795,0.0029759,0.00024362,0.0061103,0.10513,0.032522,0.042404,1.2073e-05,0.051524,3.337e-06,0.037678,0.011658,2.6808e-06,3.0599e-12,0.0023054,1.1358e-18,0.0022895,0.00018528,0.017865,3.0217e-07,0.065842,0.036452,4.2906e-06,0.074994,5.1664e-05,0.026936,0.0090953,0.04775,0.048483,3.198e-06,0.011643,0.0061354,1.4093e-07,0.005368,0.10245,0.01425,0.028704,0.0027493,2.9613e-06,0.0075062,2.9497e-06,0.035611,0.0085383,1.3067e-05,0.02202,0.00031893,0.0097789,0.0023989,0.038452,0.00017689,0.0099245,0.00011523,0.058977,0.019658,0.069533,0.020307,0.0049718,0.083024,3.5683e-11,2.2832e-06,0.0036336,0.00015225,0.00058682,0.032293,0.0023409,0.016415,0.0017718,0.02321,0.084762,0.010705,0.0009279,0.0021836,0.0082397,0.0076426,2.6564e-05,0.017811,4.3892e-05,0.00050877,3.1662e-05,0.00010989,1.4867e-06,0.0017486,0.00051412,0.00011576,0.0001015,0.0020918,0.0043303,0.0024894,5.1161e-06,0.001006,0.0068067,0.019118,0.017138,6.1107e-05,2.2588e-06,0.00019274,0.042356,0.03516,0.0042585,0.00026268,0.002934,5.6289e-05,0.013792,0.00167,0.0081582,0.002679,0.014658,3.8963e-05,7.5642e-07,0.0072876,0.00086388,0.0060057,3.934e-06,1.094e-06,0.0089828,8.428e-06,1.5212e-05,0.11986,5.6712e-09,0.044635,9.2611e-06,0.0053948,0.035161,0.0023558,0.00040906,5.1161e-06,0.033265,0.012537,0.0024072,0.11178,0.00012428,0.0099405,0.065294,0.024071,0.0018883,0.0077642,3.8812e-05,0.00013808,0.0069772,0.039381,0.019273,8.5104e-07,0.0037524,0.042501,0.0078731,0.0033897,0.00077977,0.038267,0.0026692,3.3825e-05,0.067062,0.0017162,0.079011,0.018048,0.012568,0.0036438,0.0046676,0.0081371,0.037914,2.9331e-05,0.038356,0.053578,0.026289,0.0049171,4.8813e-06,0.0034172,0.0023394,1.3722e-11,0.023497,0.13403,0.024327,0.031178,0.010013,0.063195,1.1355e-05,1.5503e-05,0.00033905,0.035734,5.5221e-08,0.0018147,0.00010777,0.0018084,0.04232,0.040258,0.011955,0.06876,0.086487,0.074762,0.027213,0.0020052,0.0037365,0.0016251,1.193e-09,0.013599,0.00075333,7.2331e-05,0.037565,1.2845e-07,0.0014751,0.0019246,0.0045885,0.06977,0.050264,0.001356,0.00054789,1.9154e-06,0.031923,5.6411e-05,0.009388,0.014924,0.00017582,0.025684,0.068189,6.6479e-06,0.00018613,0.020473,0.053695,1.6732e-06,0.003457,4.0968e-05,0.0010037,1.4738e-06,2.4319e-05,1.3807e-05,0.019866,0.00053435,0.0059842,0.003918,0.00011129,7.0896e-06,0.022806,4.0606e-05,0.15177,0.078416,0.087783,5.1987e-08,2.6479e-14,0.056983,0.006232,0.00025102,0.00077997,0.00023006,0.060036,0.03537,2.8521e-06,0.00034483,0.00062624,0.00042719,0.036258,0.0021998,0.0041916,0.00026001,0.0041567,0.00012125,2.6958e-05,0.0013281,6.6804e-06,0.011889,0.01513,0.020736,0.0013238,0.072942,0.00077303,0.036961,0.0069105,0.034278,0.01394,2.1552e-05,0.10081,0.019444,0.012507,0.00011469,0.0011786,0.024304,0.0016335,0.0093942,0.050117,0.0092779,0.0032562,0.020585,0.018185,0.077906,0.0014243,0.000131,0.0016947,0.0035027,0.02691,1.9253e-05,0.016951,0.059485,0.018138,0.015519,0.10349,0.064184,0.00051982,0.01594,0.069173,0.021203,0.0024988,0.049566,0.00049227,0.0076872,0.0012823,0.00091539,0.038534,0.00018283,6.0521e-05,0.081623,0.00018176,0.001813,0.0084802,0.001972,0.11185,0.00016965,0.00025993,1.0849e-08,0.052889,0.00029547,0.00082207,0.022666,0.029997,0.0016977,0.0028074,0.00019873,7.5492e-05,2.5603e-07,2.5376e-07,8.2112e-06,0.00020133,0.019426,4.2976e-05,0.0050524,0.033984,0.018781,0.020945,0.013314,0.041076,0.046391,0.00075449,0.01616,0.041039,0.0055534,0.036509,0.0017371,2.059e-06,0.0060804,0.0047818,0.022899,0.00047794,0.00035885,0.0044292,0.010804,0.0057381,0.042987,0.04035,9.433e-06,0.0013191,0.030373,0.0011729,0.004907,0.0031981,0.023456,6.5411e-08,0.0037297,0.11053,1.5474e-07,0.078073,2.9034e-10,0.00087911,0.0096911,0.00017493,5.4144e-08,0.013042,0.00082079,0.062837,3.833e-06,0.00056213,0.075218,0.026541,2.2107e-09,2.4553e-06,0.021877,0.00023022,0.12618,0.055714,0.16969,0.054152,0.095534,4.9299e-05,0.0028457,0.00027763,0.0001725,0.00045757,1.5801e-05,0.011815,0.00072369,0.0032536,3.8408e-05,0.00072088,0.034941,0.0024197,0.0115,0.016716,0.0030107,1.2241e-05,0.13099,0.0015944,7.0458e-07,1.5848e-11,0.0025858,6.8735e-05,0.14648,0.036617,0.022698,0.0027073,0.00034527,0.022771,0.0017282,0.0051012,0.00098049,0.0010517,1.2313e-07,5.8317e-08,0.00034716,0.138,0.016256,0.00026613,0.0093589,0.026913,0.00024141,0.0010158,1.556e-06,0.0052489,7.0444e-09,0.00041124,2.0741e-05,0.0039712,0.062182,6.4738e-05,0.024016,0.028242,0.017241,0.054506,1.0136e-06,0.047135,3.5231e-09,0.019252,0.00069266,0.10451,0.0001514,0.025508,0.00011497,5.0932e-08,0.021653,0.002308,0.0041232,0.10578,3.8323e-07,0.012711,4.7102e-06,0.00084827,1.9329e-06,0.00017074,0.00016717,1.2327e-06,0.036057,0.0019173,0.050066,0.079689,2.0817e-05,0.014355,0.010207,3.9501e-07,0.064066,0.05832,0.0021053,0.0094929,0.061164,0.12012,1.0286e-05,0.14726,3.7173e-05,0.017312,0.016369,0.070825,0.034592,0.00022162,0.00014208,0.00016502,0.022478,7.6153e-08,0.022928,0.11593,0.0010925,0.0037691,0.017252,0.01718,7.703e-05,0.00026719,0.0024127,0.00018126,0.029919,0.00010981,1.0527e-06,1.3191e-08,7.1752e-08,0.0064967,0.09612,0.00020517,0.0070119,0.0037526,3.1323e-07,0.0083777,0.0083777,0.17161,0.00040743,0.060679,0.083424,0.037717,0.0042897,0.0041969,0.0015093,0.015566,0.11004,0.013918,0.01463,0.00060386,0.093232,0.0018193,0.0011583,0.0036917,4.3762e-05,0.00031552,0.00084712,8.4773e-05,5.2363e-09,0.025681,0.011681,0.0035073,0.0016641,0.053744,0.1988,3.2152e-07,0.00091012,0.00019653,0.0014378,0.00014869,0.049807,0.0015533,0.026719,0.014112,0.0059406,0.0015871,3.0214e-06,0.0047399,1.5191e-06,0.00022054,0.00016764,0.014325,4.8113e-11,5.9024e-05,7.9719e-06,0.034818,0.001334,0.075885,0.010368,0.010981,3.4213e-05,0.00017972,0.0070885,0.0021405,0.017667,6.1062e-09,1.1991e-06,0.00012419,0.0013974,2.5635e-13,8.7392e-06,0.0022561,0.00036166,0.0023131,0.001241,0.0065908,0.00010709,0.0043888,0.024196,0.076503,0.023212,0.012467,2.9374e-08,0.017339,0.042032,0.0068763,0.027119,0.046622,4.1723e-06,0.14633,0.010985,0.014026,0.0024579,3.3048e-05,0.00064313,0.010554,0.021855,1.7542e-05,0.0062557,0.0015469,1.496e-05,0.083572,0.0035099,0.00028516,0.011522,3.8584e-12,9.8589e-06,0.0033272,0.0027261,0.0099388,0.0092572,0.00030039,0.0011018,0.016608,3.3262e-05,1.8964e-05,0.033571,7.6417e-05,0.011163,0.00031489,3.2019e-05,0.00058345,0.05068,2.0657e-05,0.00090026,0.00014003,0.0025047,0.010591,0.0088915,0.13597,8.9894e-07,0.064541,0.0021049,0.071396,0.002164,4.8648e-12,0.056529,0.0042252,3.7606e-05,7.595e-10,0.0016744,0.018809,0.011683,0.07563,0.065816,0.0040305,0.0023549,1.0517e-05,0.001616,0.0001616,0.071484,0.024183,0.0027558,0.0055653,0.0022898,0.065897,0.00032693,0.0080264,8.1107e-05,1.759e-05,0.0081562,0.0322,9.793e-08,0.015596,0.029618,0.0013755,0.0025253,0.017266,0.051122,0.02291,0.013177,0.0010108,0.015687,1.7816e-05,0.05573,6.7779e-14,0.046726,0.018807,0.0086525,0.030164,0.016658,0.087562,1.932e-05,0.014005,0.047767,0.020976,0.035739,0.0020449,0.038128,0.037015,0.0050294,0.013881,0.0011721,0.080448,0.021604,0.012778,0.13936,0.14537,0.18038,0.0015482,0.013361,0.0007223,5.3553e-06,0.00011431,7.8773e-06,0.00016989,0.059874,0.0017219,0.050172,0.089962,0.0003756,0.051332,0.064084,0.018451,0.0019335,0.048656,0.018962,0.00012124,0.0055285,0.001997,1.0741e-06,0.050138,0.0015726,4.5575e-05,3.9867e-08,9.5909e-06,0.00027825,0.041348,0.033365,4.9772e-05,0.0052613,0.00028985,0.0017679,2.4825e-12,0.0017472,0.0032425,0.016842,0.027298,0.035886,0.049937,0.087096,0.0040099,0.014865,0.0014999,0.0064571,0.020786,0.037906,0.000978,0.023904,0.003388,1.8409e-05,0.00097198,0.06147,0.017853,3.2493e-07,2.9612e-08,0.00038909,0.0021362,0.022195,0.00066296,3.6518e-05,3.689e-06,0.0053999,7.4519e-07,1.04e-08,0.072776,0.066913,0.011945,0.088908,0.036837,6.0168e-07,0.023401,0.011053,0.013672,0.0033553,0.020402,5.611e-06,0.063822,0.0041428,0.0072627,0.018801,0.008355,0.012815,0.0010403,0.00045401,0.054024,0.00016128,0.14049,0.0015068,0.014834,0.0029892,2.2351e-10,1.8042e-05,5.4133e-06,0.00061822,3.6848e-05,0.00026608,0.033256,3.5757e-09,0.031261,0.02992
GOMF_UBIQUITIN_PROTEIN_TRANSFERASE_ACTIVATOR_ACTIVITY	11	9	-0.22209	-0.0052596	0.26335	0.80047	1	1	1	0.996442	1	BMI1,BTRC,CBX8,CDC20,CDC20B,CDKN1B,FBXW7,PEX12,UBE2L3	0.01001,9.3928e-08,0.0033625,5e-10,0.098397,0.0015539,0.0067681,0.021664,0.023767
GOBP_NEGATIVE_REGULATION_OF_G_PROTEIN_COUPLED_RECEPTOR_SIGNALING_PATHWAY	51	40	-0.092964	-0.0046369	0.11012	0.80072	1	1	1	0.996442	1	ADA,ADM,ADRB2,APELA,APLNR,APLP1,ARRB1,ARRB2,ARRDC3,ATP2B4,BECN2,BICD1,CRTC3,CRY1,CXCL8,DNM2,DRD2,DRD3,GIPR,GRM5,HTR1B,HTR2B,KLK14,MET,MGRN1,MRAP2,NECAB2,OPRL1,OPRM1,PDE4B,RGS13,RGS14,RGS2,RGS4,RPGRIP1L,RPH3AL,SAG,SNCA,SSTR4,YWHAB	0.017808,0.018606,0.017196,0.0023182,3.8761e-06,0.036406,0.018734,0.0014079,0.049075,0.0075556,0.073019,0.0062342,0.0037632,0.061969,0.00042804,0.0035223,5e-10,0.013844,0.025619,0.0040538,0.03042,0.090548,0.081589,0.012537,0.12287,0.0015714,0.010989,0.0011727,2.7922e-05,4.1278e-09,0.019481,0.0094929,0.061164,0.050102,0.00016935,0.009863,0.05482,0.0013974,4.3013e-06,0.035482
GOBP_POSITIVE_REGULATION_OF_LEUKOCYTE_APOPTOTIC_PROCESS	27	23	-0.13833	-0.0052346	0.1637	0.80094	1	1	1	0.996442	1	ADAM8,ANXA1,BAX,BCL2L11,CD274,CDKN2A,FNIP1,HCAR2,IDO1,IL10,LGALS16,LGALS9,NF1,P2RX7,PDCD1,PIK3CB,PIK3CD,PRELID1,RAPGEF2,SIRT1,TP53,WNT5A,ZC3H8	0.119,0.010566,0.069612,0.012567,0.012911,0.00076027,0.0025593,0.046582,0.014455,0.12059,0.069154,0.16155,0.013599,0.00023006,0.062236,0.001972,0.11185,0.066031,0.00084827,0.0014378,0.0017219,0.008355,0.0018485
GOBP_REGULATION_OF_PROTEIN_KINASE_A_SIGNALING	19	15	-0.16328	-0.0049911	0.19319	0.80098	1	1	1	0.996442	1	ADGRV1,ADIPOQ,ADRB2,AIP,AKAP12,AKAP6,AKAP7,CALCR,FSHR,LRRK2,MIF,PDE4A,PJA2,RAMP3,SPATC1L	0.014648,0.0081748,0.017196,0.018414,0.00049668,3.8632e-12,0.00067863,0.0057737,0.015372,0.0023409,0.0099405,0.040988,0.027034,0.0041232,0.012467
GOMF_ORGANIC_ANION_TRANSMEMBRANE_TRANSPORTER_ACTIVITY	220	198	-0.045584	-0.0050336	0.053895	0.80116	1	1	1	0.996442	1	ABCB1,ABCB11,ABCC1,ABCC11,ABCC2,ABCC3,ABCC4,ABCC5,ABCG2,AKR1C4,ASIC3,BEST1,CEACAM1,CFTR,CTNS,GJA1,LRRC8A,MFSD12,MFSD2A,MPC1,MPC2,PDPN,RTBDN,SERINC3,SERINC5,SFXN1,SFXN3,SFXN5,SLC10A1,SLC10A2,SLC10A4,SLC10A5,SLC10A6,SLC10A7,SLC13A2,SLC13A3,SLC13A5,SLC15A4,SLC16A1,SLC16A10,SLC16A11,SLC16A12,SLC16A13,SLC16A14,SLC16A3,SLC16A4,SLC16A5,SLC16A7,SLC16A8,SLC16A9,SLC17A5,SLC17A6,SLC17A7,SLC17A8,SLC17A9,SLC19A1,SLC19A2,SLC1A1,SLC1A2,SLC1A3,SLC1A4,SLC1A6,SLC1A7,SLC22A1,SLC22A11,SLC22A13,SLC22A14,SLC22A2,SLC22A3,SLC22A4,SLC22A6,SLC22A8,SLC22A9,SLC23A1,SLC23A2,SLC23A3,SLC25A10,SLC25A11,SLC25A12,SLC25A13,SLC25A15,SLC25A16,SLC25A17,SLC25A19,SLC25A2,SLC25A21,SLC25A22,SLC25A23,SLC25A24,SLC25A25,SLC25A29,SLC25A32,SLC25A38,SLC25A4,SLC25A41,SLC25A42,SLC26A1,SLC26A2,SLC26A3,SLC26A4,SLC26A5,SLC26A7,SLC26A8,SLC26A9,SLC27A1,SLC27A2,SLC27A4,SLC27A5,SLC27A6,SLC2A1,SLC2A14,SLC2A2,SLC2A3,SLC2A6,SLC2A8,SLC32A1,SLC33A1,SLC35A1,SLC35A3,SLC35B1,SLC35B2,SLC35B3,SLC35B4,SLC35D1,SLC35D2,SLC36A1,SLC36A2,SLC36A3,SLC36A4,SLC38A1,SLC38A10,SLC38A11,SLC38A2,SLC38A4,SLC38A6,SLC38A7,SLC38A8,SLC38A9,SLC39A14,SLC39A8,SLC3A1,SLC3A2,SLC43A1,SLC43A2,SLC43A3,SLC47A1,SLC4A1,SLC4A10,SLC4A11,SLC4A2,SLC4A3,SLC4A4,SLC4A5,SLC4A8,SLC4A9,SLC51A,SLC51B,SLC52A1,SLC52A2,SLC52A3,SLC5A6,SLC6A1,SLC6A11,SLC6A12,SLC6A13,SLC6A18,SLC6A19,SLC6A20,SLC6A5,SLC6A6,SLC6A7,SLC6A9,SLC7A1,SLC7A10,SLC7A11,SLC7A13,SLC7A14,SLC7A2,SLC7A4,SLC7A5,SLC7A6,SLC7A7,SLC7A8,SLC7A9,SLC9A3R1,SLCO1A2,SLCO1B1,SLCO1B3,SLCO1B7,SLCO1C1,SLCO2A1,SLCO2B1,SLCO3A1,SLCO4A1,SLCO4C1,SLCO5A1,TSPO2,UCP2	1.3147e-07,0.054121,0.001496,0.02858,0.00011145,3.5342e-05,0.0018207,0.0052536,0.013598,0.023571,0.0028519,0.0063851,0.082618,0.004149,0.053744,0.075475,0.050627,0.00055724,0.14346,0.10028,0.1097,0.015437,1.7487e-05,0.014119,0.0087419,0.0062555,1.0482e-05,1.5471e-07,0.12673,0.0082932,0.0026242,0.0073177,5.3873e-05,0.0081513,0.064777,0.041175,0.0012297,0.031474,0.051585,1.646e-06,0.068154,0.014843,0.083406,0.037734,1.0327e-05,0.030476,0.011119,0.00028912,0.0023296,0.0059231,0.015969,0.00063447,0.00094802,0.0011727,0.0048167,0.062849,0.037888,0.014112,0.060634,0.0077217,0.0024772,0.022479,0.0068412,0.01726,0.021725,0.00077918,0.00029069,0.017596,0.031478,0.05503,0.022026,0.0029885,0.016282,0.00056554,0.002717,0.00025526,0.0022414,0.045756,0.0012008,0.016518,0.031694,0.02553,0.00042433,0.00088254,0.0053905,0.0015192,0.10633,0.0206,0.035437,0.2418,0.058965,0.0074968,0.044571,0.051526,0.04323,0.0039076,0.0014423,0.031178,0.019464,0.0023095,0.011522,0.011548,0.01713,0.014904,0.0059406,0.038952,0.018559,1.8688e-06,0.11849,0.052799,0.00036639,2.6407e-07,0.059697,0.0015871,0.095106,0.0014371,4.3105e-06,0.0048496,0.20268,0.00024047,0.067639,0.025773,0.00018226,0.004347,1.9394e-11,0.0093643,0.095294,0.11833,0.084468,0.036102,0.0087539,0.091936,0.02955,0.1083,0.039364,0.001867,0.0062842,0.0048518,0.00043735,5e-10,0.00010134,0.0025902,5.2212e-06,0.03836,0.00017073,0.039341,3.0214e-06,3.454e-09,0.0029832,0.0011294,0.029236,0.0047399,0.031094,9.0221e-05,9.2507e-10,1.3615e-06,0.079402,0.0068589,0.046556,0.00092913,0.00021195,0.0021126,9.904e-05,0.025638,0.015765,0.003433,0.0036699,0.0013946,0.019818,0.00025414,0.030679,4.2288e-13,1.4812e-05,0.0090617,0.011712,0.0011798,3.3362e-05,0.0045187,0.019696,0.036904,9.0018e-12,7.1815e-05,0.026078,0.00015237,0.014325,0.17873,0.066809,0.048687,0.014075,0.00050224,0.0041809,0.022289,4.8113e-11,0.006516,0.0372,0.001131,0.065238,0.00097198
GOBP_FOLIC_ACID_CONTAINING_COMPOUND_METABOLIC_PROCESS	26	20	-0.15553	-0.0054887	0.18385	0.8012	1	1	1	0.996442	1	ALDH1L2,ATIC,DHFR,FOLH1,FOLR1,FPGS,FTCD,GART,GGH,MTHFD1,MTHFD1L,MTHFD2,MTHFD2L,MTRR,PM20D2,SHMT1,SHMT2,SLC19A1,SLC25A32,TYMS	0.027353,0.051397,5.2686e-05,0.0017206,0.018416,1.2496e-06,0.013466,0.033799,0.014168,0.063956,0.0012039,0.052627,0.013593,5.7918e-05,5.4386e-06,0.00013232,0.0019805,0.062849,0.0074968,0.062366
GOBP_PEPTIDE_CATABOLIC_PROCESS	23	21	-0.15251	-0.0055152	0.17992	0.80169	1	1	1	0.996442	1	ACE,ADAMTS13,ANPEP,CPN1,CPQ,CTSH,DPEP2,ECE1,ENPEP,ERAP1,ERAP2,IDE,LNPEP,LTA4H,LVRN,MME,NAALADL1,NPEPPS,TPP1,TRHDE,XPNPEP1	0.00040146,0.0051551,0.027688,4.6218e-07,0.0064382,0.0066433,2.5959e-07,0.00033742,0.0032233,0.023606,0.00088589,0.12834,0.00041932,0.0033895,0.014756,0.028255,0.010643,0.0019885,2.3884e-05,0.001165,0.0035774
GOBP_MITOCHONDRIAL_GENE_EXPRESSION	161	140	-0.056779	-0.0052817	0.066939	0.80184	1	1	1	0.996442	1	AARS2,ALKBH1,AURKAIP1,C1QBP,CDK5RAP1,CHCHD1,CHCHD10,DAP3,DROSHA,EARS2,ELAC2,FASTK,FASTKD1,FASTKD2,FASTKD3,FASTKD5,FOXO3,GATB,GATC,GFM1,GFM2,IARS2,LARS2,LRPPRC,MALSU1,METTL4,METTL8,MPV17L2,MRPL1,MRPL10,MRPL11,MRPL12,MRPL13,MRPL14,MRPL15,MRPL16,MRPL17,MRPL18,MRPL19,MRPL2,MRPL20,MRPL21,MRPL22,MRPL23,MRPL24,MRPL27,MRPL28,MRPL3,MRPL32,MRPL33,MRPL34,MRPL35,MRPL36,MRPL37,MRPL38,MRPL39,MRPL4,MRPL40,MRPL41,MRPL42,MRPL43,MRPL46,MRPL47,MRPL48,MRPL49,MRPL50,MRPL52,MRPL53,MRPL54,MRPL55,MRPL57,MRPL9,MRPS11,MRPS12,MRPS14,MRPS15,MRPS16,MRPS17,MRPS18A,MRPS18C,MRPS2,MRPS21,MRPS22,MRPS23,MRPS24,MRPS26,MRPS27,MRPS28,MRPS31,MRPS33,MRPS34,MRPS35,MRPS5,MRPS6,MRPS7,MRPS9,MTERF1,MTERF2,MTERF3,MTERF4,MTG2,MTIF2,MTIF3,MTRF1,MTRF1L,NGRN,NOA1,NSUN3,PNPT1,POLRMT,PPARGC1B,PRKAA1,PTCD1,PTCD3,PUS1,QRSL1,RARS2,RMND1,RPUSD3,RPUSD4,SARS2,SHMT2,SLC25A33,SUPV3L1,TACO1,TARS2,TBRG4,TEFM,TFAM,TFB2M,THAP11,TRIT1,TRMT10C,TRMT5,TRMT61B,TRNT1,TRUB2,TSFM,WARS2,YARS2	0.048759,0.00013112,0.023647,0.0083567,0.030246,0.00082266,0.0039781,0.0058507,0.018818,0.059717,0.00015335,0.00030755,0.0036098,0.079186,6.6982e-05,1.2646e-06,5e-10,8.3822e-15,7.4811e-09,0.015063,0.088484,0.00011168,0.016004,6.1474e-05,0.0052278,6.8884e-05,0.0618,0.0047159,0.0067375,5.5357e-05,0.01671,0.0050089,0.10493,0.0056726,0.0057827,0.018318,0.0052809,0.00023051,0.044044,0.0058245,0.029578,0.025036,1.5019e-06,0.01751,0.10296,0.0067891,0.00045932,0.00013948,0.010228,1.9673e-05,0.00029017,0.037925,0.082287,0.064703,0.010488,0.0013847,0.00020601,0.080583,0.01952,0.036515,9.101e-05,0.00047335,0.11276,4.1446e-05,0.019535,0.078489,0.023813,0.094151,0.11632,0.10907,0.035609,0.081665,0.062078,0.044477,0.0018047,0.089645,0.0063041,0.097571,0.0036716,0.25801,0.01178,0.00076397,0.029094,0.00082635,0.037113,0.17064,0.0020047,0.014101,0.030992,0.000198,0.0013775,0.0015686,0.031147,0.00037268,0.0078655,0.00093116,0.039821,0.05145,0.048801,0.072564,0.02176,0.0054524,0.096776,0.029941,0.012437,0.097501,0.015605,3.8901e-06,0.0012277,0.0021538,0.0037297,0.055714,0.0086282,0.0053663,0.011335,0.080527,1.3776e-05,0.0012944,0.10784,0.011585,0.0036152,0.0019805,0.017941,0.0014229,0.0017486,0.00019714,0.020969,0.00036015,0.10072,0.0033513,2.7888e-06,0.01062,0.018863,0.075952,4.0295e-09,0.029878,0.016946,0.00076411,0.024706,0.01298
GOBP_POSITIVE_REGULATION_OF_PROTEIN_KINASE_B_SIGNALING	117	96	-0.064902	-0.0050063	0.076449	0.80204	1	1	1	0.996442	1	ADAM8,AKR1C3,ANGPT1,ARRB2,AXL,BAG4,C1QBP,C1QTNF1,CALCR,CASS4,CCL19,CCL21,CCL3,CCR7,CD28,CHI3L1,CPNE1,CSF3,CX3CL1,CX3CR1,EGF,EGFR,ENG,F10,F3,F7,FAM110C,FERMT2,FGF2,FGFR1,GAS6,GATA3,GCNT2,GDF15,GFRAL,HAX1,HBEGF,HCLS1,HIP1,HPSE,HSP90AA1,HSP90AB1,IGF1,IGF1R,IGF2,IGFBP5,IL18,IL26,INS,INSR,ITGB1,ITGB1BP1,LEP,LIN28A,LRP2,MAZ,MEIS3,MFHAS1,MTDH,MYDGF,MYOC,NOX4,NTS,OSBPL8,OSM,P2RX4,P2RY12,PARK7,PDGFA,PIK3CA,PIK3CB,PIK3CD,PIK3CG,PIK3R5,PINK1,PTK2,RAMP3,RASD2,RET,RICTOR,RTN4,SEMA5A,SPRY2,SRC,STK3,STOX1,TCF7L2,TEK,TGFB1,TGFBR1,THBS1,THPO,TNFSF11,TPBG,TSPYL5,TXN	0.119,0.033757,0.008263,0.0014079,0.019578,0.00095978,0.0083567,0.046181,0.0057737,0.07625,0.00029718,0.0038293,0.054558,0.038159,0.00054955,0.052784,0.0023019,0.00053037,0.039292,0.0086452,0.011078,0.010984,2.7374e-08,0.001627,0.06243,0.004859,0.0029098,0.0098042,0.011713,0.0005966,0.0011414,0.053695,0.011067,5.1054e-05,0.0064815,0.0033911,8.075e-10,0.014803,0.10548,0.084197,0.00087871,0.02578,2.3016e-05,0.00061319,0.0025519,0.022389,0.053862,0.018679,0.0021053,0.0081804,0.062575,0.10795,1.3067e-05,0.0036142,0.00061701,0.0081657,6.395e-05,0.010181,0.0095744,0.037914,1.1206e-05,0.020473,0.05235,0.006232,0.00025102,0.0055562,0.03537,0.011889,0.012507,0.0084802,0.001972,0.11185,0.00016965,0.022666,2.5376e-07,0.00024141,0.0041232,9.0477e-07,0.064066,1.0286e-05,2.2403e-05,9.8606e-06,0.021855,0.083572,0.033571,8.9894e-07,3.0138e-08,8.1107e-05,0.0025253,0.02291,0.015687,1.7816e-05,0.13936,0.0064424,0.056821,0.0040099
GOBP_POSITIVE_REGULATION_OF_TRANSPORT	874	761	-0.023078	-0.0049063	0.027074	0.803	1	1	1	0.996442	1	AACS,ABAT,ABCA1,ABCA12,ABCA13,ABCA3,ABCA5,ABCA7,ABCA8,ABCB1,ABCB11,ABCB4,ABCC8,ABCG1,ABCG4,ABL1,ABLIM3,ACHE,ACSL1,ACSL3,ACSL5,ACTB,ACTN2,ACTN4,ADAM8,ADAM9,ADCY8,ADCYAP1,ADCYAP1R1,ADIPOQ,ADORA1,ADORA2A,ADORA2B,ADRA2A,ADRB2,AGT,AHI1,AHSG,AIMP1,AKAP6,AKAP9,AKT1,AKT2,ALG10B,ALOX12B,ANG,ANGPT1,ANK2,ANK3,ANKFY1,ANKRD1,ANO1,ANO6,ANP32B,ANXA1,ANXA2,AP2M1,APBB1,APBB3,APELA,APLNR,APOA1,APOA5,APOE,APPL1,APPL2,AQP1,ARC,ARF6,ARL6IP1,ARPP19,ARRB1,ARRB2,ATAD1,ATF4,ATG5,ATP13A2,ATP1B1,ATP1B2,ATP1B3,ATP2B1,ATP2C1,ATP2C2,ATP8A1,ATP8A2,AVP,AVPR1A,AXL,AZIN1,AZU1,B3GAT3,BAD,BAG3,BAIAP3,BAX,BBC3,BCAS3,BCR,BDKRB1,BICD1,BIN1,BLK,BMP2,BMP6,BOK,BRAF,C1QTNF1,C1QTNF3,C2CD2L,C2CD5,C3,CA2,CACNA1D,CACNA2D1,CACNB2,CACNB3,CACNB4,CACNG2,CACNG3,CACNG4,CADPS,CADPS2,CALCR,CALM2,CALM3,CALR,CALY,CAMK1,CAMK1D,CAMK2A,CAPN10,CAPN3,CARTPT,CASQ1,CASR,CAV1,CAV3,CBL,CBLL1,CCL19,CCL2,CCL21,CCL3,CCL4,CD14,CD151,CD2AP,CD300LF,CD33,CD38,CD63,CD81,CDC42,CDH1,CDH2,CDH3,CDK1,CDK5,CDK5R1,CDK5R2,CEBPB,CEMIP,CEP131,CEP290,CES1,CETP,CFTR,CHCHD10,CHMP2A,CHP1,CHP2,CHRM1,CHRM3,CHRNB2,CIB1,CLASP1,CLASP2,CLEC7A,CLIP3,CLU,CNKSR3,CNST,CNTN1,COLEC10,COLEC11,COX17,CPB2,CPSF6,CRACR2A,CREB1,CREBL2,CRH,CSNK2A2,CTDSPL2,CTSS,CX3CL1,CXCL10,CXCL11,CXCL12,CXCL9,CYBA,CYP4A11,CYP4F2,CYP8B1,DAB2,DBI,DENND5B,DGKD,DHX9,DLG1,DLL1,DMAP1,DNM1L,DNM2,DNM3,DOCK2,DRD1,DRD2,DRD3,DRD4,DTNBP1,DYNC1H1,ECT2,EDEM1,EDEM2,EDN1,EDN3,EDNRA,EDNRB,EEF2K,EEPD1,EFCAB7,EGF,EHD1,EHD2,EHD3,ENPP7,EPHB2,ERBB2,ERC2,ERGIC3,EXOC1,EXPH5,EZR,F2R,F2RL1,F2RL2,FABP3,FASLG,FBXW7,FCER1G,FCGR2B,FCN1,FCN2,FCN3,FEZ1,FFAR1,FFAR2,FFAR4,FGA,FGF12,FGF19,FGF21,FGG,FGR,FIS1,FOXL2,FPR2,FRMD4A,FXYD1,FXYD2,FYN,FZD5,GAB2,GAL,GALR1,GALR2,GAS6,GATA2,GCG,GCK,GDNF,GH1,GHRH,GHRHR,GHRL,GIP,GIPR,GLI3,GLRX,GLUD1,GLUL,GNA11,GOLPH3,GOLPH3L,GPD1L,GPER1,GPLD1,GPR27,GPR68,GPS2,GREM1,GRIN1,GRM6,GRP,GSK3A,GSK3B,GSTM2,GSTO1,GZMB,HAP1,HCAR2,HCLS1,HCRT,HDAC3,HGS,HIF1A,HIP1,HIP1R,HNRNPK,HOMER1,HPCA,HPS4,HRAS,HSP90AA1,HTRA2,ICE1,IER3IP1,IFNG,IFNGR2,IGF1,IL13,IL15,IL15RA,IL1A,IL1B,IL2RB,IL4,IL4R,ILDR1,INHA,INHBA,INHBB,INPP5K,INS,INSR,IPO5,IRS1,IRS2,ISL1,ITGA2,ITGAM,ITGB1,ITGB1BP1,ITGB2,ITLN1,ITPR1,JAK2,JAK3,JPH2,JUP,KCNA1,KCNB1,KCNC1,KCNC2,KCNE1,KCNE2,KCNH2,KCNJ2,KCNK3,KCNMB1,KCNN4,KCNQ1,KCTD7,KHDRBS1,KIF20B,KIF5B,KISS1,KLF15,KMO,KMT2A,LACRT,LAMP1,LDLRAP1,LEP,LEPROT,LGALS3,LHCGR,LIPG,LMAN2,LRP1,LRRC26,LRRC38,LRRC52,LRRC55,LRRC8A,LRRK2,LYAR,MAGI2,MAP2,MAP2K6,MAPK14,MAPK8,MAVS,MBL2,MCHR1,MCU,MEF2A,MERTK,MICALL2,MIEF1,MIEF2,MIF,MLC1,MLLT6,MPC2,MTCL1,MYH10,MYLK,MYO18A,MYO1C,MYOM1,MYRIP,NCBP2,NCKAP1L,NDUFA4,NEDD4,NEDD4L,NF2,NFE2L2,NFKBIA,NKX2-5,NKX6-1,NLGN1,NLGN2,NMB,NOD2,NOS1,NOS1AP,NPEPPS,NPR1,NPSR1,NR0B2,NR1H2,NR1H4,NR4A3,NTF3,NTSR1,NUMA1,OAZ1,OAZ2,OAZ3,OPN3,OPRK1,OPRL1,OR51E2,ORAI1,OSBP,OSBPL8,OXCT1,OXT,OXTR,P2RX1,P2RX2,P2RX3,P2RX4,P2RX5,P2RX7,P2RY1,P2RY12,P2RY2,P2RY6,PARD6A,PARK7,PCK2,PCM1,PCNT,PCSK1,PCSK9,PDCD10,PDCD5,PDCD6IP,PDGFB,PDGFRB,PDPK1,PDZK1,PFKFB2,PFKM,PGAP1,PICK1,PIK3R1,PIK3R2,PINK1,PIRT,PKD2,PKP2,PLA2G10,PLA2G1B,PLA2G3,PLA2G4A,PLA2G4E,PLA2G5,PLA2G6,PLA2R1,PLAA,PLCB1,PLCG1,PLCG2,PLK3,PLTP,PON1,POU4F2,PPARD,PPARG,PPIA,PPID,PPM1A,PPP3CA,PPP3CB,PPP3CC,PPP3R1,PPP3R2,PPT1,PRAP1,PRELID1,PRKAA1,PRKACA,PRKAR1A,PRKCB,PRKCE,PRKCI,PRKCZ,PRKD1,PRL,PRNP,PRR5L,PRRT2,PSEN1,PSMD9,PTAFR,PTCH1,PTGES,PTGS2,PTH,PTPN11,PTPRC,PTX3,RAB15,RAB21,RAB27A,RAB27B,RAB29,RAB2B,RAB31,RAB3A,RAB3B,RAB3D,RAB5A,RAB7A,RAB8B,RAC2,RAMP3,RAN,RAPGEF3,RAPGEF4,RBM22,RBP4,RDX,RELN,RETN,RFX6,RGCC,RGS7,RHOQ,RHOU,RNASEL,RNF207,RNF31,RPH3AL,RXRA,RYR2,S100A10,S100A8,SAE1,SAR1A,SAR1B,SCAMP5,SCIN,SCN1B,SCN3B,SCN4B,SCN5A,SCP2,SCT,SCYL2,SDC4,SDCBP,SEC16B,SEC24A,SELE,SERP1,SERPINE1,SFN,SFTPD,SGIP1,SGK1,SGK2,SH3GLB1,SHANK3,SHH,SIRPA,SIRPB1,SIRPG,SIRT1,SLC11A1,SLC12A2,SLC17A8,SLC18A3,SLC1A2,SLC2A2,SLC30A3,SLC30A8,SLC35D3,SLC38A1,SLC4A8,SLC51B,SLC6A1,SLC6A4,SLC7A5,SLC9A1,SLC9A3R1,SMAD3,SMAD4,SMO,SMPD1,SMPD3,SNAPIN,SNCA,SNF8,SNX4,SOD1,SORBS1,SORL1,SOX11,SOX4,SPACA3,SPAG5,SPHK2,SRC,SRI,SSTR4,STAC,STAC2,STAC3,STAP1,STC1,STIM1,STIM2,STK11,STK39,STOM,STX18,STX1A,STX4,STXBP1,STXBP5,SUMO1,SYK,SYNGR3,SYNJ1,SYT1,SYT10,SYT4,SYT7,SYT9,TACR1,TARDBP,TBC1D20,TBC1D5,TCAF1,TCAF2,TCF7L2,TERT,TESC,TF,TFR2,TGFB1,TGFB2,TGFB3,THY1,TLR2,TLR4,TM7SF3,TM9SF4,TMED10,TMEM132A,TMEM30A,TMEM30B,TMF1,TNFRSF11A,TNFSF11,TOMM7,TOR1A,TPR,TRDN,TREM2,TRH,TRIAP1,TRIM28,TRIM46,TRPC1,TRPC3,TRPC6,TRPM2,TRPM4,TRPV1,TRPV2,TRPV3,TSG101,TSPO,TTN,TUB,TULP1,UBE2D3,UBE2J2,UBE2L3,UBL5,UBR5,UCN,UNC13B,UNC13D,USP36,VAMP2,VEGFA,VEGFC,VIP,VMP1,VPS11,VPS28,VPS35,VPS4A,VPS4B,VSNL1,WASL,WFS1,WLS,WNK2,WNT3A,WNT5A,XBP1,XCL1,XPO4,YWHAE,ZC3H12A,ZDHHC2,ZDHHC8,ZFAND1,ZIC1,ZNF205,ZP3,ZPR1	0.002811,0.002324,0.0023827,0.0008731,0.00084953,0.0034731,0.011413,0.0098957,0.016631,1.3147e-07,0.054121,0.0041077,3.292e-07,0.00018451,0.036784,0.018106,0.0043769,0.00011033,0.0097227,0.028431,0.0013244,1.0604e-05,0.0040062,0.00013316,0.119,0.0071679,5.0199e-08,0.0014238,0.012586,0.0081748,0.040791,0.0057502,0.00042426,0.063848,0.017196,0.026941,0.0031556,0.047181,0.026462,3.8632e-12,0.029951,0.038855,0.00029204,0.074268,1.8766e-06,5.3686e-05,0.008263,3.2787e-08,3.5775e-07,0.059455,0.014463,0.0033923,0.00076929,0.0017881,0.010566,0.0059139,4.4317e-05,0.038989,7.7218e-09,0.0023182,3.8761e-06,0.0059241,0.0078139,0.0013396,0.0056561,0.025378,0.0016593,0.0035142,0.0084727,0.02526,0.025298,0.018734,0.0014079,0.076066,1.0398e-08,0.017731,0.010076,0.00024278,0.0055504,4.4002e-07,0.038058,0.0028223,0.0078617,0.021357,0.00052149,1.612e-06,0.023372,0.019578,0.0025178,0.0025164,0.022299,1.3364e-07,0.026645,0.00036119,0.069612,2.2598e-06,0.033867,0.028833,0.0001536,0.0062342,0.0011552,0.0062506,0.046433,0.0086887,0.00026284,0.0018998,0.046181,0.040332,0.00029762,0.063339,0.065788,0.00016696,5.9631e-05,0.00065668,0.037562,0.041495,0.00057199,0.0056579,0.0012323,0.014079,2.1519e-13,2.8009e-05,0.0057737,0.038803,0.0016341,0.0036119,0.10807,0.0032068,7.8863e-15,0.0016821,0.0019084,0.037629,0.021995,8.7039e-06,0.0024631,0.046646,0.026437,0.065808,0.035039,0.00029718,0.064046,0.0038293,0.054558,0.054558,2.3534e-11,0.043783,0.013613,0.08975,0.02727,0.050118,0.006463,0.0093247,8.527e-09,0.0026413,5.0383e-05,0.00057727,0.040005,0.0005736,5.8502e-06,0.0024032,0.01007,6.2407e-06,0.0031819,0.060112,0.00059978,0.032713,0.004149,0.0039781,1.3869e-05,0.011715,0.10332,0.0023024,0.00021949,0.0035221,0.097501,0.00028254,0.0029155,0.0045379,0.0027708,0.00036964,0.029372,0.0024763,0.00047075,8.0155e-05,0.00041478,0.0024997,0.020458,0.011818,2.9109e-05,0.00051441,0.0039877,0.064284,0.000172,0.00023399,0.0015784,0.039292,0.0012186,0.0019409,0.051658,0.0055903,3.4274e-05,0.0016787,0.030261,0.14516,0.010474,0.0047876,0.0013764,0.0060637,0.0002227,0.014063,0.00011701,2.6381e-06,2.9253e-05,0.0035223,0.0001045,4.8815e-10,0.0092918,5e-10,0.013844,0.0008094,1.2894e-05,0.0061875,0.022941,0.061369,0.001278,0.070648,0.011767,0.039454,0.022623,0.0019344,0.01818,0.084419,0.011078,8.9276e-06,0.01351,0.014489,0.19377,9.542e-05,4.4642e-06,8.8415e-05,1.398e-05,0.13776,0.017881,0.023888,0.081141,0.0062632,0.0027369,0.0016136,0.0043421,0.0067681,0.040725,0.054648,0.00086149,0.030758,0.00015905,0.00177,0.011991,0.041801,0.06033,0.0016781,0.0055905,0.026213,0.036057,0.0016781,0.026329,0.10081,0.02378,0.020911,2.0642e-05,0.071823,0.0097712,3.424e-05,0.032311,0.012413,0.013788,0.00039493,0.021683,0.0011414,0.0045987,0.00095505,0.00099602,2.7756e-05,0.027416,0.0038176,0.0076441,1.3497e-06,2.7645e-14,0.025619,1.1849e-07,0.080975,0.048726,0.00050747,0.0010796,0.014384,0.00053588,0.0048993,0.085848,9.441e-06,0.0011897,0.006746,0.0067801,0.01283,0.003747,0.00042888,0.0012814,0.041871,9.1636e-05,6.1479e-06,6.9425e-06,0.009173,0.019124,0.046582,0.014803,0.075712,8.2869e-06,0.0031514,0.012431,0.10548,0.040596,7.3212e-08,0.010284,0.0019633,0.0019588,0.00041521,0.00087871,0.10984,0.0026583,0.10685,0.043909,0.0070815,2.3016e-05,0.052138,0.012146,0.047862,0.041576,0.019814,0.026018,0.052138,0.0069088,0.0032091,0.00051979,0.012511,0.0014286,0.087733,0.0021053,0.0081804,0.0059927,0.0058389,0.0044336,0.00097853,0.0011523,0.10964,0.062575,0.10795,0.0029759,0.10513,0.0057502,0.037678,0.011658,2.5929e-06,0.0081483,0.01149,0.0010292,0.00021856,7.1548e-07,0.0001039,0.1055,0.01861,0.12254,1.5619e-09,0.011121,0.047722,0.00039635,0.14155,0.0017512,0.0091822,1.8756e-05,0.0096184,0.005486,0.0024007,0.0026604,0.011643,0.072528,0.00099105,1.3067e-05,0.019562,0.055157,3.5396e-06,0.0071968,0.0094929,2.2832e-06,0.0072639,0.065929,0.0070034,0.00055677,0.050627,0.0023409,0.0095378,6.3053e-17,0.0033392,0.017811,0.03516,0.013792,0.0053948,0.082578,7.654e-08,0.0093669,0.0085772,0.033265,0.032517,2.9704e-13,0.00014115,0.0099405,0.0045967,0.0010379,0.1097,0.010933,0.003573,2.9331e-05,0.00032073,0.0018229,1.4943e-06,0.024539,0.063195,0.035734,0.00042274,0.00085036,0.0025419,0.00075333,0.00073825,0.014923,0.01545,0.0038648,6.0672e-06,0.0078883,3.4933e-09,0.00017582,0.00018613,0.001465,0.0019885,0.003457,0.034505,0.00096775,0.030567,0.0021452,0.017706,0.00053435,0.027034,0.014365,0.00043115,3.0248e-08,0.10461,2.6817e-06,0.048376,0.0011727,0.034697,0.17945,0.056983,0.006232,0.0016388,0.17064,0.0041456,0.0026581,0.003251,2.8371e-05,0.0055562,0.075281,0.00023006,0.060036,0.03537,0.07324,0.050931,6.6804e-06,0.011889,0.0037132,0.00016227,0.029138,0.001176,0.0016384,0.034278,0.0029026,0.052393,0.00011469,0.0093942,0.018185,0.009096,0.0016947,1.9253e-05,0.023099,0.0012823,1.0849e-08,0.052889,2.5376e-07,0.00043705,0.013314,0.0040493,3.4286e-06,0.0060804,3.8138e-06,0.030524,0.058756,0.01688,0.0047818,0.00027024,0.025,5.8248e-07,0.0073391,0.00035885,0.0057381,9.0082e-08,0.010706,0.0024549,0.00024054,6.5411e-08,1.5474e-07,0.056279,0.0017543,0.00051678,0.021877,0.00046673,3.5261e-07,0.0090272,0.090505,0.096794,0.066031,0.055714,0.095534,1.5801e-05,3.8408e-05,0.00072088,0.0115,0.0030107,1.2241e-05,0.0093949,0.022698,0.00098049,0.0084003,1.2313e-07,9.7873e-07,2.4857e-07,2.0794e-06,0.011291,0.026913,0.0015806,0.00041124,0.054506,0.029615,0.073252,1.2089e-07,0.034422,0.00065537,7.6401e-06,0.000957,0.013699,2.9219e-06,0.00029683,0.035403,9.8622e-05,0.018036,0.015219,0.028911,0.0041232,0.023537,1.9329e-06,0.002367,0.13586,0.059217,0.0010403,3.9501e-07,0.034813,0.13675,0.0021053,0.00053825,0.021098,0.12781,0.00014208,0.0011704,0.00019925,0.009863,0.00048685,8.5391e-06,0.014148,0.11501,1.5709e-06,0.013673,0.0046519,0.00039464,0.027498,0.048017,0.00013507,0.08152,0.018021,0.094316,0.0020121,0.00040743,0.083424,0.037717,0.00028678,0.0084706,0.063875,0.0088172,0.00096712,0.00060386,0.11129,0.00020968,0.0011583,0.0036917,0.013829,1.0045e-06,0.085714,0.00019653,1.8219e-05,0.00064516,0.0014378,0.0015533,0.001572,0.0011727,0.059484,0.060634,2.6407e-07,8.7268e-05,0.013252,3.7631e-05,0.036102,9.0221e-05,0.079402,0.0021126,6.5024e-09,0.036904,0.00058771,0.014325,3.5076e-05,0.075885,0.015121,0.017667,6.1062e-09,2.9385e-05,0.0013974,2.5635e-13,0.00018053,0.00010709,9.62e-07,0.0043888,4.119e-07,0.052592,0.069889,0.0003273,0.0024579,0.083572,0.02714,4.3013e-06,0.0027256,4.6036e-08,2.048e-05,0.0033272,0.034902,0.0070485,0.0051017,0.00030039,0.0025047,0.0066203,7.5102e-05,0.018332,0.1149,2.252e-09,0.050464,1.914e-06,0.002164,0.014342,0.0011769,2.8795e-10,0.022071,0.0041771,6.3842e-05,0.00055893,0.00026676,0.071484,0.00095685,1.3451e-06,0.085051,0.0048542,3.0138e-08,0.012786,0.00012416,0.015596,0.002369,0.0025253,0.017266,0.051122,0.05573,0.014005,0.047767,0.0026474,0.00014993,0.020058,0.0024398,0.0022803,0.0028256,0.023445,0.0011721,0.13936,0.015357,0.021013,0.10215,0.00064797,0.048656,0.0062901,3.2459e-09,1.0741e-06,0.015202,0.005229,0.027183,2.2221e-05,0.001235,0.0035112,0.038908,0.018227,0.003487,0.041348,0.013516,0.027298,0.0032085,0.011746,0.0021223,0.0087662,0.023767,5.3621e-05,0.030315,1.8409e-05,0.0060069,8.4699e-05,0.0007616,3.5359e-05,7.4519e-07,0.072776,0.0094894,0.0012699,0.00037444,9.7217e-13,0.071999,3.4063e-07,0.066231,0.0035076,6.0472e-05,0.01078,0.00037711,5.611e-06,0.018801,0.008355,8.8419e-07,0.012119,2.9678e-07,0.039876,5.4133e-06,9.6599e-05,0.0022785,0.006334,0.0040707,0.029995,0.0050013,0.0038899
GOMF_PLATELET_DERIVED_GROWTH_FACTOR_BINDING	11	11	-0.17159	-0.0044922	0.20128	0.80301	1	1	1	0.996442	1	COL1A1,COL1A2,COL2A1,COL3A1,COL4A1,COL5A1,COL6A1,PDGFA,PDGFB,PDGFRA,PDGFRB	0.0097937,7.5615e-06,0.01233,0.041356,0.033726,0.00011829,0.065061,0.012507,0.00011469,0.0016335,0.0093942
GOMF_OXIDOREDUCTASE_ACTIVITY	707	596	-0.027375	-0.0051782	0.032111	0.80302	1	1	1	0.996442	1	AASS,ABCC4,ACAA1,ACAD10,ACAD11,ACAD8,ACAD9,ACADL,ACADM,ACADS,ACADSB,ACADVL,ACOX1,ACOX2,ACOX3,ACOXL,ADH1A,ADH1B,ADH1C,ADH4,ADH5,ADH6,ADH7,ADHFE1,ADI1,ADO,AGMO,AIFM3,AKR1A1,AKR1B1,AKR1B10,AKR1B15,AKR1C1,AKR1C3,AKR1C4,AKR1D1,AKR1E2,AKR7A2,AKR7A3,ALDH16A1,ALDH18A1,ALDH1A1,ALDH1A2,ALDH1A3,ALDH1B1,ALDH1L1,ALDH1L2,ALDH2,ALDH3A1,ALDH3A2,ALDH3B1,ALDH5A1,ALDH7A1,ALDH8A1,ALDH9A1,ALKBH1,ALKBH2,ALKBH4,ALKBH5,ALKBH6,ALKBH7,ALKBH8,ALOX12,ALOX12B,ALOX15,ALOX15B,ALOX5,ALOX5AP,ALOXE3,AMBP,AOC1,AOX1,APEX1,ASPDH,ASPH,ASPHD1,ASPHD2,BBOX1,BCKDHA,BCKDHB,BCO1,BCO2,BDH1,BDH2,BLVRA,BLVRB,CAT,CBR1,CBR3,CBR4,CBS,CCS,CDO1,CH25H,CHCHD4,CHDH,CIAPIN1,COX11,COX15,COX4I1,COX4I2,COX5A,COX6A1,COX6A2,COX6B1,COX7A1,COX7A2,COX7A2L,COX8A,CP,CPOX,CRYL1,CRYZ,CRYZL1,CTBP1,CTBP2,CYB561,CYB561A3,CYB5A,CYB5B,CYB5R1,CYB5R2,CYB5R3,CYB5R4,CYB5RL,CYBA,CYBRD1,CYCS,CYGB,CYP11A1,CYP11B1,CYP11B2,CYP1A1,CYP1A2,CYP1B1,CYP20A1,CYP24A1,CYP26A1,CYP26B1,CYP26C1,CYP27A1,CYP27B1,CYP27C1,CYP2A13,CYP2A6,CYP2A7,CYP2B6,CYP2C18,CYP2C19,CYP2C8,CYP2C9,CYP2E1,CYP2F1,CYP2J2,CYP2U1,CYP2W1,CYP39A1,CYP3A4,CYP3A43,CYP3A5,CYP3A7,CYP46A1,CYP4A11,CYP4A22,CYP4B1,CYP4F11,CYP4F12,CYP4F2,CYP4F22,CYP4F3,CYP4F8,CYP4V2,CYP4X1,CYP4Z1,CYP51A1,CYP7A1,CYP7B1,CYP8B1,D2HGDH,DAO,DBH,DCT,DCXR,DDO,DECR1,DECR2,DEGS1,DEGS2,DHCR24,DHCR7,DHDH,DHFR,DHRS1,DHRS2,DHRS3,DHRS4,DHRS4L1,DHRS4L2,DHRS7,DHRS7B,DHRS7C,DHTKD1,DIO1,DIO2,DIO3,DLAT,DMGDH,DNAJC10,DPYD,DUOX1,DUOX2,DUS1L,DUS2,DUS3L,DUS4L,EGLN1,EGLN2,EGLN3,ENOX1,EPX,ETFA,ETFB,ETFDH,ETHE1,FA2H,FADS1,FADS2,FADS3,FADS6,FAR1,FAR2,FASN,FAXDC2,FDX1,FDXR,FMO1,FMO2,FMO3,FMO4,FMO5,FOXRED1,FOXRED2,FRRS1,FTH1,FTMT,FTO,FXN,GAPDH,GAPDHS,GCDH,GFER,GFOD1,GFOD2,GLDC,GLRX,GLRX2,GLUD1,GLYR1,GMPR,GMPR2,GPD1,GPD1L,GPHN,GPX2,GPX3,GPX4,GPX7,GPX8,GRHPR,GSR,GSTA1,GSTM2,GSTO1,GSTO2,GSTT1,GSTZ1,H6PD,HADH,HADHA,HADHB,HAO1,HAO2,HBA1,HBA2,HBB,HBD,HBE1,HBG1,HBG2,HBM,HBQ1,HBZ,HEATR4,HEPHL1,HGD,HIBADH,HMGCR,HMOX1,HMOX2,HPD,HPDL,HPGD,HR,HSD11B1,HSD11B1L,HSD11B2,HSD17B1,HSD17B11,HSD17B12,HSD17B13,HSD17B2,HSD17B3,HSD17B4,HSD17B6,HSD17B7,HSD3B1,HSD3B2,HSD3B7,HSDL1,HSDL2,HSPBAP1,HTATIP2,IDH1,IDH2,IDH3A,IDH3B,IDO1,IDO2,IFI30,IL4I1,IMPDH1,IPCEF1,IVD,IYD,JARID2,JMJD6,JMJD7,KCNAB1,KCNAB2,KCNAB3,KDM1A,KDM1B,KDM2A,KDM2B,KDM3A,KDM3B,KDM4A,KDM4B,KDM4C,KDM5A,KDM5B,KDM6B,KDM7A,KDM8,KDSR,KIAA1191,KMO,L2HGDH,LACC1,LBR,LDHA,LDHAL6A,LDHAL6B,LDHB,LDHD,LIPF,LOX,LOXL1,LOXL2,LOXL3,LOXL4,LPO,LTC4S,MDH1,MDH1B,MDH2,ME1,ME2,ME3,MECR,MGST1,MGST2,MGST3,MICAL1,MICAL2,MICAL3,MIOX,MMACHC,MOXD1,MRPS36,MSMO1,MSRA,MSRB1,MSRB2,MSRB3,MTHFD1,MTHFD1L,MTHFD2,MTHFD2L,MTRR,NCF1,NCF2,NDOR1,NDUFA10,NDUFA12,NDUFA2,NDUFA3,NDUFA4,NDUFA5,NDUFA8,NDUFA9,NDUFB1,NDUFB10,NDUFB2,NDUFB3,NDUFB4,NDUFB6,NDUFB7,NDUFB9,NDUFC1,NDUFC2,NDUFS1,NDUFS2,NDUFS4,NDUFS5,NDUFS6,NDUFS7,NDUFS8,NDUFV2,NDUFV3,NLRP11,NNT,NOS1,NOS2,NOS3,NOX4,NOX5,NOXRED1,NQO1,NQO2,NXN,OGDH,OGFOD1,OGFOD3,OXNAD1,OXR1,P3H1,P3H2,P3H3,P4HA1,P4HA2,P4HA3,P4HB,PAH,PARK7,PCBD1,PCBD2,PCYOX1,PCYOX1L,PDHA2,PDHB,PDHX,PDIA2,PDIA3,PDIA4,PDIA5,PDIA6,PDPR,PECR,PGD,PHF2,PHYH,PHYHD1,PIPOX,PLOD1,PLOD2,PLOD3,PNPO,POR,PPOX,PRDX1,PRDX2,PRDX3,PRDX5,PRDX6,PRODH,PRODH2,PTGES,PTGIS,PTGR1,PTGR2,PTGS1,PTGS2,PXDN,PXDNL,PYCR1,PYCR2,PYROXD1,PYROXD2,QDPR,QSOX1,QSOX2,RDH10,RDH11,RDH12,RDH13,RDH14,RDH16,RDH5,RDH8,RETSAT,RNLS,RPE65,RRM1,RRM2,RRM2B,RSAD1,RSBN1,RSBN1L,RTN4IP1,SARDH,SC5D,SCD,SCD5,SCO2,SDHB,SDHC,SDHD,SDR16C5,SDR39U1,SDR42E1,SDR9C7,SESN1,SESN2,SESN3,SLC27A5,SMOX,SNCA,SOD1,SOD2,SOD3,SPR,SRD5A1,SRD5A2,SRD5A3,SRXN1,STAB2,STEAP1,STEAP2,STEAP3,STEAP4,SUMF1,SUOX,TBXAS1,TECR,TECRL,TET1,TET3,TH,TM7SF2,TMX1,TMX2,TMX3,TMX4,TP53I3,TPH1,TPH2,TPO,TXN,TXNDC12,TXNDC17,TXNDC2,TXNDC5,TXNDC8,TXNL1,TXNRD1,TXNRD2,TXNRD3,TYR,TYRP1,TYW5,UEVLD,UGDH,UQCR10,UQCR11,UQCRB,UQCRFS1,UQCRH,UQCRHL,VAT1,VAT1L,VCAM1,VKORC1,VKORC1L1,WWOX,XDH	0.013981,0.0018207,0.035541,0.014054,0.00054163,0.043706,0.0063643,0.004395,0.071207,5.9446e-07,0.099364,0.0001717,0.0013716,0.0093883,0.16563,0.005755,0.0028331,0.0029451,0.0083254,0.016781,0.014928,0.013115,0.037979,0.0017479,0.079581,0.0071033,0.0010198,0.021283,2.4245e-05,0.012192,0.0032291,4.7704e-05,0.029899,0.033757,0.023571,0.11326,0.01473,0.050184,0.086369,0.00034486,0.00035413,0.00022473,0.096765,0.080832,0.013303,0.010233,0.027353,0.0027406,0.024989,0.015213,0.074559,4.6229e-06,0.0023591,0.094869,0.0065204,0.00013112,0.012323,0.034009,3.3829e-07,0.0027708,0.12749,0.015108,0.063029,1.8766e-06,0.016506,0.00020369,0.0024032,0.021612,3.4528e-07,0.0057882,0.0095464,0.00030445,0.10777,5.8947e-06,0.0053609,3.6361e-05,0.00055748,0.019562,0.0093443,0.0094339,0.025913,0.057725,0.018229,2.4649e-06,0.095528,0.031704,0.01747,0.017745,0.009737,0.072437,0.014914,0.020133,0.022702,0.15215,0.036451,0.0013848,0.13788,0.00013934,0.0012875,0.052359,0.040833,3.3365e-06,2.1392e-06,0.0081235,0.01572,0.0066334,0.033312,0.15341,0.032595,0.0016348,0.037315,0.0014593,1.9475e-08,0.0021414,0.016099,0.00034299,0.00033688,0.017232,0.034604,0.0002262,0.053036,0.0028562,0.075857,0.01521,0.064703,3.4274e-05,0.00072352,0.083114,0.0085977,0.0090622,0.093649,0.0015801,7.0818e-08,6.3244e-08,0.042313,0.0097894,0.063994,0.1136,0.0011563,0.11802,0.00010152,0.0018282,8.2596e-07,0.098625,0.022219,0.055653,0.061037,0.0028425,0.0017747,0.0029098,0.0052908,0.034944,0.077311,0.010788,0.0027193,0.033565,0.037867,0.0043992,0.002028,7.9484e-05,0.0024273,0.011797,0.0016787,0.0046957,0.0001619,0.12313,0.02062,0.030261,0.039656,0.03581,0.020953,0.042735,0.010142,0.0092304,0.029294,0.051606,0.00043535,0.14516,0.026359,0.0010559,0.03349,0.089006,0.0045032,0.074354,0.025297,0.0015205,0.018378,0.02211,0.037884,0.11422,0.083475,5.2686e-05,0.001426,0.0093146,0.030003,0.017396,0.0044653,0.0012368,0.0029368,0.00032785,0.01944,0.010054,0.012022,0.044787,8.5089e-06,0.00052493,0.0051191,0.0020625,0.00032529,0.010043,0.096478,2.6157e-06,4.1254e-07,0.014913,0.0071509,0.0029812,0.06999,0.015156,0.00012668,0.00021149,0.00073626,0.06012,0.019403,3.123e-06,0.00084726,0.038593,0.010834,0.0034332,0.094969,0.03525,0.0028417,1.3509e-05,6.9681e-05,0.049495,0.094969,0.066185,0.062719,0.066216,0.083964,0.030237,0.030403,0.031884,0.0058673,0.024651,0.087751,3.021e-05,0.00014487,0.0064052,0.0036689,1.5806e-06,0.014342,0.031579,2.922e-06,0.0031875,0.080975,0.0014691,0.048726,1.183e-07,0.0013793,0.0045066,0.00092771,0.0048993,0.037319,0.073252,0.073113,0.0055078,3.6617e-06,0.10956,0.002355,8.1343e-06,0.051772,6.1479e-06,6.9425e-06,3.4717e-06,0.0007567,0.010126,8.6848e-05,0.00049433,0.0046551,0.010295,0.0014222,0.069129,0.0026749,0.0047574,0.15224,0.035577,0.031538,0.035577,0.035577,0.0047574,0.001456,0.0045735,3.4221e-05,0.022119,0.0068613,1.1281e-05,0.041666,0.057157,9.6014e-06,1.8678e-06,2.7384e-07,0.0057043,0.026884,0.032574,0.0037432,3.1122e-05,3.0706e-06,0.013199,0.0014465,0.017291,0.028893,3.0956e-07,0.0016619,0.005171,0.029695,0.087821,0.089936,0.0024156,0.00069648,0.016047,0.091004,0.039729,0.0032482,0.0034444,0.0147,0.0021823,0.014455,0.0014669,0.0093776,0.15177,1.9029e-05,1.2063e-05,5.9978e-05,0.05788,1.2263e-06,0.056141,4.4387e-06,0.00010793,0.0072581,0.00059132,0.074934,0.038226,0.026646,0.042628,0.0024468,1.0339e-08,1.6043e-14,1.2463e-09,5.087e-10,0.038991,0.080588,0.0067358,0.015997,0.038206,0.00027124,0.0041403,0.0024007,0.0027153,2.3313e-07,0.10869,0.0075062,0.088973,0.00011099,0.12166,0.00061545,2.0309e-05,0.083024,0.00030633,0.057055,0.026751,0.028878,0.00064234,0.00052003,0.0086789,0.10056,0.0010545,0.00011723,0.026845,0.00038165,8.7126e-08,0.028736,2.1152e-07,0.010692,0.11178,0.0056553,0.017337,0.0028576,5.9325e-08,0.079789,0.037949,1.5004e-08,5.7604e-10,0.0034313,0.012518,0.012836,0.063956,0.0012039,0.052627,0.013593,5.7918e-05,1.1355e-05,0.0095253,0.0057562,0.035544,0.00097518,4.243e-12,0.021946,0.00042274,0.066756,0.0074679,0.010411,0.14844,0.015494,0.017738,0.033723,0.0055203,0.026457,0.016159,0.054943,0.0032269,0.0054123,1.2544e-06,0.0092843,0.00010777,0.0080368,0.018851,0.0013138,0.016354,0.11863,0.051436,0.0024763,0.061617,0.00018613,0.016044,0.01861,0.020473,0.097311,0.0072504,0.024646,0.044544,1.291e-05,5.1987e-08,0.0053658,0.0134,0.0068087,0.021195,0.051729,0.020765,0.098485,0.15565,0.048363,0.034306,0.0089088,0.00089446,0.011889,0.0014995,0.0034124,1.4476e-09,0.0012556,0.0001569,0.00097669,0.10851,0.00064904,2.0786e-10,0.0038764,0.022766,2.8788e-14,0.02532,0.11035,0.015871,4.1548e-16,0.0017515,0.030428,0.00047736,0.069914,0.0080041,4.0811e-05,0.0081648,0.003375,0.0069863,1.8086e-05,1.9517e-06,0.12618,2.0024e-06,0.00012029,0.033066,0.017844,0.011291,1.7167e-05,4.792e-05,0.027629,0.041635,0.026913,0.042332,0.00085675,0.07677,0.012702,0.018782,0.0027197,0.055657,0.028544,8.5312e-05,0.0091344,0.0027576,0.0021133,0.040375,0.026921,9.0187e-09,0.00099651,0.013505,0.014925,0.00026741,5.702e-06,0.015248,0.057793,0.019782,0.025009,0.044755,0.092865,0.080243,0.022402,0.03284,0.073916,0.0011525,0.042701,0.057654,0.065825,0.00092706,0.048197,0.0086331,0.032791,2.1773e-07,0.00014584,0.01463,0.010382,1.8688e-06,0.012178,0.0013974,0.00010709,9.3434e-05,0.024118,0.02593,0.00016126,3.0426e-05,0.03893,0.0068977,0.0051573,0.01814,0.0083702,0.00096608,0.0054258,0.004747,4.8161e-13,3.7032e-05,0.096488,0.058089,1.9075e-05,0.0039196,0.0011765,0.019535,0.00011475,5e-10,0.058334,0.020356,0.00027901,0.0076172,4.8399e-07,0.039868,0.0040099,5.9832e-05,3.8372e-05,0.070627,0.060072,0.012633,0.10401,0.00018017,0.0024082,0.010067,0.059834,0.073216,5e-10,0.1637,0.00015695,0.15385,0.038873,0.053943,0.00050753,0.020897,0.033404,0.022342,0.0075095,0.0068439,0.047892,0.011946,2.6188e-14,0.00045401
GOBP_REGULATION_OF_INSULIN_RECEPTOR_SIGNALING_PATHWAY	72	59	-0.08695	-0.005264	0.10193	0.80318	1	1	1	0.996442	1	ADIPOR1,AGT,AHSG,CCND3,CDK4,CTSD,ENPP1,FFAR3,FUT7,GKAP1,GPR21,GRB10,GRB14,GRB7,GSK3A,IGF2,IL1B,INPP5K,INS,IRS1,KANK1,LEP,LONP1,MSTN,MZB1,NCK1,NCL,NCOA5,NR1H4,NUCKS1,OSBPL8,PID1,PIK3R1,PIP4K2A,PIP4K2B,PIP4K2C,PRKAA1,PRKCB,PRKCQ,PRKCZ,PTPN1,PTPN11,PTPN2,PTPRE,RBM4,RPS6KB1,SERPINA12,SESN3,SIK2,SIRT1,SLC27A4,SOCS3,SORBS1,SORL1,SRC,TSC2,VWA2,ZBTB7B,ZNF592	0.053926,0.026941,0.047181,0.0010555,0.00080782,0.0047502,0.050147,0.011991,4.8046e-05,3.6112e-09,0.0058289,0.0001351,0.00083798,0.00013446,0.041871,0.0025519,0.019814,0.087733,0.0021053,0.0058389,0.018536,1.3067e-05,0.0049718,0.0017162,0.00080813,1.5503e-05,5.5221e-08,3.0491e-10,0.0021452,0.00021021,0.006232,0.00091539,1.0849e-08,8.2112e-06,0.00020133,0.019426,0.055714,3.8408e-05,0.016716,0.0030107,7.0444e-09,0.00041124,0.0039712,0.00041453,0.032719,0.00018126,0.03505,0.010382,3.2152e-07,0.0014378,0.018559,0.001241,9.62e-07,0.0043888,0.083572,0.00027825,0.047617,0.0016641,3.5757e-09
GOBP_REGULATION_OF_CELLULAR_RESPONSE_TO_STRESS	696	570	-0.027877	-0.0051612	0.032647	0.80341	1	1	1	0.996442	1	ABCA7,ABL1,ACKR3,ACTB,ACTL6A,ACTL6B,ACTR2,ACTR5,ACTR8,ADCY8,AGR2,AIDA,AJUBA,AKT1,ALOX5,AMBP,AMFR,ANKLE1,ANKRD1,ANKRD6,APP,AQP11,ARHGEF2,ARID1A,ARID1B,ARID2,ARL6IP5,ARMT1,ATAD5,ATF4,ATF6,ATM,ATR,ATXN3,ATXN7,ATXN7L3,AXIN1,AXIN2,BABAM1,BAD,BAG5,BARD1,BAX,BCL2,BCL2L11,BCL7A,BCL7B,BCL7C,BCLAF1,BDKRB2,BFAR,BID,BIRC7,BMP2,BMP4,BMP7,BOK,BRAF,BRCA1,BRCA2,BRD7,BRD8,CARD9,CASP9,CAV1,CAV3,CCAR2,CCDC117,CCL19,CCL21,CCR7,CD27,CD34,CD44,CD74,CDK9,CDKN2D,CEBPG,CERS2,CHCHD2,CHEK1,CHEK2,CLU,CNTF,COPS3,COPS5,CORO2B,CREB3,CREBBP,CRHBP,CRK,CRY1,CTNNB1,CUL4A,CXCL12,CYLD,DAB2IP,DACT1,DDAH1,DDIAS,DDIT3,DDR2,DDRGK1,DDX11,DDX5,DEK,DHFR,DHX9,DIXDC1,DLG1,DMAP1,DNAJA1,DNAJB1,DNAJB6,DNAJB9,DNAJC2,DNAJC7,DPF1,DPF2,DPF3,DUSP10,DUSP16,DUSP19,DUSP3,DYRK1A,DYRK3,EDAR,EEF1E1,EFHD1,EGFR,EIF2AK1,EIF2AK2,EIF2AK3,EIF4G1,ELL3,ENDOG,ENO1,ENY2,EP400,EPC1,EPC2,EPHA4,EPHB1,EPO,ERCC1,ERCC4,ERCC6,ERN1,ERP29,ETAA1,EYA1,EYA2,EYA3,EYA4,EZR,F2RL1,FAM168A,FAS,FBLN5,FBXO4,FBXO5,FBXW7,FCGR2B,FECH,FEM1B,FGF10,FGF19,FICD,FIGNL1,FKBP1B,FKTN,FLT4,FMN2,FOXM1,FOXO1,FOXP1,FUT8,FXR2,FYN,FZD7,GADD45B,GADD45G,GATA4,GDF6,GFER,GPR37,GPR37L1,GPS2,GREM1,GRN,GSK3B,HAND2,HDAC10,HDAC3,HELB,HELQ,HGF,HIC1,HIF1A,HIPK3,HMGA2,HMGB1,HNRNPK,HRAS,HSPA5,HSPB1,HTRA2,HYOU1,IER5,IGF1R,IGFBP6,IL10,IL1A,IL1B,IL26,ING2,ING3,ING4,INO80,INO80B,INO80C,INO80D,INPP5F,INS,INSIG1,INSIG2,ITCH,KAT2A,KAT2B,KAT5,KAT7,KCNK2,KDM1A,KHDC3L,KIAA0319,KLHDC10,KLHL31,KLK8,KREMEN1,LANCL1,LEP,LETM1,LGALS9,LRIG2,LRRK2,LTBR,MAD2L2,MAGEF1,MAP2K1,MAP2K2,MAP2K4,MAP2K7,MAP3K10,MAP3K11,MAP3K3,MAP3K4,MAP3K5,MAP4K2,MAP4K4,MAPK1,MAPK3,MAPK7,MAPK8IP1,MAPK8IP2,MAPK8IP3,MAPKAP1,MAPKAPK2,MAPKBP1,MBIP,MBTD1,MCL1,MCRS1,MDFIC,MDM2,MEAF6,MECOM,MEN1,MET,MFHAS1,MGMT,MICU1,MIF,MINK1,MMP8,MMS19,MORF4L1,MRGBP,MSX1,MTOR,MTURN,MUC1,MYC,MYD88,NACC2,NBR1,NCF1,NCK1,NCK2,NCOA7,NCOR1,NFE2L2,NFRKB,NME5,NOD1,NOD2,NOL3,NPAS2,NPM1,NR1H2,NR4A3,NSMCE1,NSMCE4A,NUDT16L1,OGG1,OOEP,OPA1,OPRK1,OPRM1,OTUB1,OTUB2,OXR1,P4HB,PAFAH1B1,PARG,PARK7,PARP1,PARP3,PARPBP,PAWR,PAXIP1,PBK,PCNA,PDCD10,PDCD4,PDE8A,PER1,PHF10,PHLPP1,PIAS4,PIK3CB,PIK3R1,PINK1,PJA2,PLA2R1,PLCB1,PML,PNKP,PNPLA8,POLH,POLQ,POT1,PPIA,PPP1R15B,PPP4R2,PRDX1,PRKCG,PRKDC,PRMT1,PRRX1,PTGS2,PTK2B,PTN,PTPN1,PTPN2,PTPN22,PTPRF,PTPRS,PTTG1IP,PYCR1,RAD51,RAD51AP1,RAD52,RAD9A,RAP2A,RASGRP1,RASSF2,RB1CC1,RBBP8,RECQL5,RELL1,RELL2,REST,RFWD3,RIF1,RIPK1,RIPK2,RNASEH2B,RNF13,RNF168,RNF169,RNF183,RNF185,RNF8,RNFT1,RNFT2,ROCK2,RPA2,RPL26,RPS3,RTEL1,RTN4R,RTN4RL1,RUVBL1,RUVBL2,SASH1,SCARF1,SCIMP,SDCBP,SEMA3A,SERINC3,SERPINB3,SERPINF2,SETD2,SETMAR,SF3B3,SFPQ,SFRP1,SFRP2,SH3RF1,SH3RF2,SIRPA,SIRT1,SIRT7,SKIL,SLAMF1,SLC25A23,SLC38A2,SLC7A11,SMARCA2,SMARCA4,SMARCA5,SMARCB1,SMARCC2,SMARCD1,SMARCD3,SMARCE1,SMCHD1,SMG1,SMYD2,SNAI1,SNAI2,SOD1,SOD2,SOX4,SPHK1,SPIDR,SPIRE1,SPRED1,SPRED2,STK24,STK25,STK3,STK39,SUPT20H,SUPT3H,SUPT7L,SVIP,SYVN1,TADA1,TADA2B,TADA3,TAF10,TAF12,TAF4,TAF5L,TAF6,TAF6L,TAF7,TAOK1,TAOK3,TBC1D24,TELO2,TERF2,TERF2IP,TEX15,TFIP11,TFPT,TGFB2,TGFBR3,THOC1,THOC5,THY1,TIGAR,TIMELESS,TIRAP,TLR4,TLR6,TMBIM6,TMED2,TMEM161A,TMEM259,TMEM33,TNFRSF19,TNFSF11,TNIK,TNR,TP53,TP53BP1,TPD52L1,TPT1,TRAF1,TRAF2,TRAF3,TRAF4,TRAF5,TRAF6,TRAP1,TREM2,TRIAP1,TRIM28,TRIM32,TRIP12,TRPM2,TRPV4,TRRAP,TSC1,TTI1,TTI2,TWIST1,TXN,TXNDC12,UBE2N,UBE2V1,UBE2V2,UBQLN1,UBQLN4,UBR5,UBXN1,UCHL5,UFL1,UIMC1,ULK4,UNC5CL,USP1,USP13,USP14,USP15,USP22,USP25,USP47,VDAC1,VEGFA,VHL,VNN1,VPS13C,VPS72,WDR48,WDR76,WFS1,WNT1,WNT16,WNT5A,WNT7A,WNT7B,WRAP53,XBP1,XDH,XRCC1,YEATS4,YY1,ZBTB7B,ZC3H12A,ZCWPW1,ZMPSTE24,ZMYND11,ZNF365,ZNF385A,ZNF622,ZNF675,ZNHIT1	0.0098957,0.018106,0.13419,1.0604e-05,0.020544,0.0011718,0.0013672,3.0711e-06,0.0096782,5.0199e-08,0.010828,0.052242,2.5813e-14,0.038855,0.0024032,0.0057882,0.020187,0.0017977,0.014463,0.021281,0.0074312,0.021173,0.023906,0.0001189,1.5446e-06,6.4035e-07,0.0057765,0.0074093,0.0012056,1.0398e-08,0.020791,0.0031352,0.00060317,0.072097,1.0033e-09,9.3295e-06,9.9873e-05,1.9862e-05,0.0020187,1.3364e-07,0.0018794,0.0095185,0.069612,2.4736e-05,0.012567,2.8649e-05,0.02268,0.012495,0.003133,0.028039,4.2639e-09,0.069854,0.007466,0.046433,0.082033,0.030232,0.00026284,0.0018998,0.017664,0.0065482,0.0034214,7.1015e-06,0.038331,0.072964,0.046646,0.026437,0.019331,1.8945e-07,0.00029718,0.0038293,0.038159,0.066696,4.6952e-05,0.012381,0.0013642,1.1448e-07,0.0042593,0.017186,0.001515,0.0039864,0.010274,2.7066e-06,0.00036964,0.0031499,0.038278,0.00010681,0.0016702,0.020881,0.021558,0.15561,0.0080761,0.061969,1.8411e-08,0.011308,0.051658,0.0021578,0.00072593,7.3367e-05,0.0005923,0.0063604,0.0013664,0.0066447,0.0032804,0.080539,0.0008698,0.0041235,5.2686e-05,0.0002227,0.0016635,0.014063,2.6381e-06,0.063438,0.097537,0.024172,0.0010655,0.080715,0.055739,1.0552e-06,0.11824,1.4096e-07,0.044864,0.0010746,0.030436,0.097101,0.046908,0.018496,0.043,0.0016129,0.012128,0.010984,1.1309e-07,0.034704,0.12818,0.0010081,4.5845e-11,0.033015,4.0435e-06,3.4745e-06,0.020901,0.019886,0.093293,0.011188,1.3102e-07,8.1225e-06,0.0039237,0.0039175,0.049227,0.0015039,0.0028004,0.017835,0.0085636,0.0011529,0.097608,0.052487,0.023888,0.0062632,0.0021424,0.053339,0.032954,0.0068717,0.011012,0.0067681,0.054648,0.0082926,0.090408,0.0021891,0.026213,0.10878,0.0024889,2.446e-07,7.3733e-05,6.9849e-05,0.0030325,0.034626,0.21377,7.792900000000001e-25,0.044363,0.014989,3.424e-05,2.9849e-06,0.00044642,0.020187,4.3573e-05,0.0076379,0.014342,0.014494,0.00014726,0.0067801,0.01283,0.00049565,9.1636e-05,0.00040601,0.00010762,8.2869e-06,0.039541,0.042116,0.0026563,1.5663e-05,0.012431,0.014119,0.00010214,0.0027016,7.3212e-08,0.00041521,0.00064376,0.0089013,0.10984,0.00037444,0.0033634,0.00061319,0.00045666,0.12059,0.041576,0.019814,0.018679,0.021828,0.0082203,0.00044246,0.021487,0.14805,0.025823,8.5892e-08,0.021641,0.0021053,0.033582,0.00080266,0.0016662,0.024863,0.0022895,3.4527e-06,0.00064924,0.028535,0.074934,0.030588,5.7531e-09,0.00041756,0.026936,0.053653,0.0024876,0.0075238,1.3067e-05,9.0655e-05,0.16155,0.037188,0.0023409,0.012778,0.0017718,0.0017099,0.0009279,0.0021836,0.0076426,4.3892e-05,0.00050877,3.1662e-05,0.0017486,0.00051412,0.00011576,5.1161e-06,0.0068067,0.017138,0.00026268,5.6289e-05,0.00167,0.0094846,0.00093625,0.002679,0.014658,1.865e-06,0.1168,0.042511,0.0012536,1.7711e-09,0.0036361,0.061191,0.00015071,0.018176,5.1161e-06,0.012537,0.010181,0.00014041,0.00785,0.0099405,0.065294,0.14898,0.019929,0.031362,0.02564,0.025661,0.018048,0.011319,0.019935,0.011932,0.035541,0.006091,0.017192,1.1355e-05,1.5503e-05,0.00033905,0.00019501,0.0018147,0.00073825,0.0020788,1.9154e-06,0.0035638,0.00017582,0.023517,2.4994e-08,1.6732e-06,0.030567,0.017706,0.025015,0.0076476,0.12325,0.0029124,0.027105,0.027272,0.048376,2.7922e-05,0.030217,0.0057983,0.021195,0.0089088,9.0503e-05,0.0019048,0.011889,8.4036e-05,0.00092848,4.6656e-05,0.0093435,5.6252e-06,0.036961,0.0020455,0.034278,0.01394,0.019444,2.0993e-05,2.0092e-10,0.001285,0.00045965,0.001972,1.0849e-08,2.5376e-07,0.027034,0.00027024,5.8248e-07,0.030373,0.004907,0.010403,0.0038941,0.071943,0.043536,1.5474e-07,0.062837,0.015341,1.8086e-05,0.034941,7.0458e-07,2.6064e-12,0.035555,0.026913,0.0010158,0.048347,7.0444e-09,0.0039712,0.062182,1.8319e-14,1.5169e-05,0.0043823,0.07677,0.00011497,0.04311,0.002205,0.0078551,0.012711,1.2327e-06,0.0019173,0.079689,0.028542,0.040948,0.019789,2.7143e-05,0.00041426,0.002302,0.0027825,0.017312,0.016369,0.073249,0.064692,0.0038123,0.0016187,0.023836,1.4822e-05,0.11959,0.00010634,0.013105,0.022478,0.085823,0.019942,0.01718,0.00018154,0.0044781,1.9708e-05,0.00068521,0.0019745,0.0037526,0.059271,0.0036482,0.037717,1.9533e-07,0.014119,0.11004,0.082409,0.014307,0.01631,0.0014674,0.00030164,0.093232,0.0018193,0.0022036,1.605e-06,0.00019653,0.0014378,0.018899,0.060546,0.0036168,0.0206,0.02955,0.011712,0.00045939,0.004569,0.00137,0.0043627,4.5747e-06,0.00054799,0.040018,0.00016345,1.7994e-06,0.0070885,0.0031882,0.016925,0.0017048,0.00010709,9.3434e-05,0.052592,0.014026,0.00028689,0.013338,3.3048e-05,0.00064313,3.3262e-05,1.8964e-05,0.033571,0.0025047,0.00063791,0.062218,2.7449e-07,0.09032,0.022977,0.0033611,0.00026503,0.0042252,3.7606e-05,7.595e-10,0.011683,0.072461,0.065816,0.0080441,0.0040305,1.0517e-05,0.001616,6.9607e-06,1.759e-05,2.187e-05,0.0081562,0.0029063,0.003305,0.0032875,0.017266,0.0010108,0.0010677,0.013122,0.05573,0.046726,0.0085699,0.018807,0.047767,0.020976,5.0275e-12,0.035739,0.0028461,0.0055001,0.078525,0.17935,0.13936,0.0015482,4.4062e-12,0.0017219,3.845e-11,0.050172,0.074556,0.0024839,0.051332,1.7732e-05,0.018451,0.006072,0.0019335,0.0012618,0.048656,3.2459e-09,1.0741e-06,0.083873,0.036735,0.001235,4.3845e-06,0.022092,9.5909e-06,0.021827,1.6628e-05,0.019069,0.0040099,5.9832e-05,0.011443,0.0038721,8.404e-06,8.8388e-09,0.08632,0.030315,0.017445,0.00074705,0.013011,0.010435,0.00038909,0.065238,0.007846,0.088386,0.0009092,0.022195,0.0055912,0.0022714,0.041743,0.050107,7.4519e-07,0.049473,0.089424,0.0099382,0.012691,0.00037718,1.588e-08,0.01078,0.0041428,0.008108,0.008355,0.025251,0.010442,0.0076544,8.8419e-07,0.00045401,3.8637e-06,0.0011811,0.03146,0.0016641,5.4133e-06,0.0083422,0.020944,0.045079,4.7726e-08,0.00038735,0.031261,0.02992,7.6813e-05
GOBP_NEGATIVE_REGULATION_OF_PROTEIN_LOCALIZATION_TO_CELL_PERIPHERY	26	21	-0.14391	-0.0052039	0.16818	0.80391	1	1	1	0.996442	1	ABI3,AP2M1,CLTC,CSK,DAB2,HECTD1,LRRC15,LYPLA1,LZTFL1,MRAP2,NUMB,PICALM,PID1,PKDCC,PPFIA1,PPP2R5A,RHOQ,RSC1A1,SAPCD2,TGFB1,TMEM59	0.00054604,4.4317e-05,0.0063946,6.0455e-09,0.010474,0.0019758,0.0085508,0.008633,0.080912,0.0015714,1.1888e-05,0.013868,0.00091539,0.041076,0.0098305,2.2107e-09,0.021098,0.1072,0.12972,0.0025253,0.067249
GOMF_KINASE_REGULATOR_ACTIVITY	206	170	-0.04901	-0.0050191	0.057209	0.80418	1	1	1	0.996442	1	ABI1,ADCY8,AFAP1L2,AGAP2,AHSG,ALK,ALS2,ANGPT4,ANKRD54,APC,AREG,BCCIP,BCL10,BMP2,BMPR1A,BMPR1B,BMPR2,BTC,CAB39,CAB39L,CALM2,CALM3,CCNK,CCNT1,CCNT2,CCNY,CCNYL1,CD79A,CDK5R1,CDK5R2,CDKN1A,CDKN1B,CDKN1C,CHP1,CHRM3,CKS1B,CKS2,DAB2IP,DAZAP2,DBF4,DBF4B,DGKQ,DNAJC3,DUS2,DUSP19,EFNA5,EGF,EGFR,ELP3,ELP4,EPGN,EPO,ERBB3,ERBB4,ERCC6,EREG,ETAA1,F2RL2,FAF1,FAM20A,GAS6,GHRL,GIP,GMFG,GPRC5A,GPRC5B,GPRC5C,GPRC5D,GRB2,GREM1,GRM5,GSKIP,HBEGF,HEXIM1,HRAS,HSP90AB1,IBTK,IGF2,INSR,IQGAP1,IRGM,IRS2,ITPRIP,KIDINS220,KRAS,LAMTOR3,LILRB4,LRP6,LTK,MALT1,MAP2K1,MAP2K2,MAP2K5,MAP2K6,MAP3K12,MAPK8IP1,MARK2,MBIP,MLST8,MNAT1,MOB1A,MOB2,MOB3A,MOB3B,MOB3C,MT3,NCK1,NCKAP1L,NEK9,NPM1,NRG1,NRG3,PAK2,PARP16,PARP6,PARP8,PARVA,PDPK1,PIK3CA,PIK3R1,PIK3R2,PIK3R3,PIK3R5,PIK3R6,PLCB1,PPP1R1B,PRKAG1,PRKAG2,PRKRIP1,RAC2,RAF1,RGCC,RHOH,RICTOR,RPTOR,SH3BP5,SHC1,SLA2,SMCR8,SNCA,SOCS2,SOCS3,SOCS5,SOCS6,SOS1,SPDYA,SPRY2,SPRY4,STAP1,STK11,STK3,STK4,STRADA,STRADB,TAB1,TAL1,TAOK1,TAOK3,TCL1A,TESC,TOM1L1,TREM2,TRIB1,TRIB2,TRIB3,WDR81,WDR91,WNK1,WNT11,YWHAB	0.012269,5.0199e-08,0.00053262,0.0049836,0.047181,1.1527e-08,0.01505,0.012525,0.016421,0.0031954,0.0081809,2.0789e-06,0.0033468,0.046433,0.0074051,0.00011988,2.3922e-09,0.012347,0.0089342,0.00081066,0.038803,0.0016341,0.0087105,0.0046128,0.075424,9.8827e-05,0.017788,0.050279,5.8502e-06,0.0024032,0.02622,0.0015539,0.0017324,0.011715,0.00021949,0.0048543,0.015189,0.00072593,0.034381,0.00064552,5.9753e-05,7.9616e-05,3.1739e-06,4.1254e-07,0.030436,3.9513e-13,0.011078,0.010984,0.0021704,0.00093849,0.15605,8.1225e-06,5e-10,1.3545e-11,0.049227,0.058264,0.017835,0.0027369,0.00070492,2.0217e-05,0.0011414,1.3497e-06,2.7645e-14,0.0010915,0.027157,0.0019887,0.075308,0.021504,0.0032903,0.01283,0.0040538,0.004214,8.075e-10,0.00019473,0.00041521,0.02578,0.039217,0.0025519,0.0081804,0.0045863,0.11852,0.0044336,0.00083154,0.0023816,0.04775,0.073801,0.0097789,0.00015225,0.016415,0.084762,0.0009279,0.0021836,2.6564e-05,0.017811,0.00010989,0.00167,0.0060057,0.1168,0.00013808,0.0037524,0.042501,0.0078731,0.0033897,0.00077977,0.038267,0.079011,1.5503e-05,0.035734,0.0016251,1.6732e-06,2.4319e-05,2.9285e-08,0.00034483,0.020736,0.014025,0.00025138,0.0072236,0.018185,0.0084802,1.0849e-08,0.052889,0.00029547,0.022666,0.029997,5.8248e-07,3.833e-06,0.00027763,0.0001725,0.14648,0.028911,5.0932e-08,0.0021053,8.7861e-05,1.0286e-05,1.0527e-06,0.025681,0.0016641,0.011554,0.00017972,0.0013974,0.019324,0.001241,0.0065908,0.030984,0.024196,2.9374e-08,0.021855,1.7542e-05,0.0033272,0.00030039,0.033571,0.010591,0.064541,0.0021049,4.8648e-12,0.00016724,1.0517e-05,0.001616,0.065897,0.00012416,0.00016989,0.048656,0.018962,0.00012124,0.0055285,0.023401,0.011053,0.020402,0.0072627,0.035482
GOBP_FOAM_CELL_DIFFERENTIATION	39	32	-0.11972	-0.0053423	0.13972	0.80422	1	1	1	0.996442	1	ABCA1,ABCA5,ABCG1,ADIPOQ,AGT,AGTR1,ALOX15B,APOB,CETP,CRP,CSF1,IL18,ITGAV,ITGB3,LPL,MAPK9,MSR1,NFKB1,NFKBIA,NR1H2,PLA2G10,PLA2G2A,PLA2G3,PLA2G5,PPARA,PPARG,PRKCH,SAMD1,SOAT1,SOAT2,STAT1,TGFB1	0.0023827,0.011413,0.00018451,0.0081748,0.026941,0.01013,0.00020369,0.0059381,0.032713,0.032521,0.089315,0.053862,0.0050231,0.00024362,7.0344e-06,0.0081582,0.0013399,6.0807e-06,0.014923,0.030567,3.4286e-06,0.044894,3.8138e-06,0.01688,0.023456,6.5411e-08,0.0024197,0.095534,5.0586e-05,0.00049015,0.011097,0.0025253
GOMF_INWARD_RECTIFIER_POTASSIUM_CHANNEL_ACTIVITY	27	23	-0.15421	-0.0058356	0.17994	0.80428	1	1	1	0.996442	1	ABCC8,ABCC9,KCNE2,KCNH2,KCNH6,KCNH7,KCNJ1,KCNJ10,KCNJ11,KCNJ13,KCNJ14,KCNJ15,KCNJ16,KCNJ2,KCNJ4,KCNJ5,KCNJ6,KCNJ9,KCNK1,KCNK6,KCNN1,KCNN2,KCNN3	3.292e-07,0.08402,0.1055,0.01861,0.03989,0.001445,0.033096,0.0027719,1.6252e-08,0.00017067,0.014872,0.051977,0.091212,0.12254,2.229e-05,0.0395,7.9475e-06,0.0047494,0.046213,0.010773,0.0034589,0.00059259,2.5326e-06
GOMF_OXIDOREDUCTASE_ACTIVITY_ACTING_ON_PAIRED_DONORS_WITH_INCORPORATION_OR_REDUCTION_OF_MOLECULAR_OXYGEN	173	146	-0.053735	-0.0051036	0.062691	0.80431	1	1	1	0.996442	1	AGMO,AKR1C1,AKR1C3,AKR1C4,AKR1D1,ALKBH1,ALKBH2,ALKBH4,ALKBH5,ALKBH8,ASPH,BBOX1,CH25H,CYP11A1,CYP11B1,CYP11B2,CYP1A1,CYP1A2,CYP1B1,CYP20A1,CYP24A1,CYP26A1,CYP26B1,CYP26C1,CYP27A1,CYP27B1,CYP27C1,CYP2A13,CYP2A6,CYP2A7,CYP2B6,CYP2C18,CYP2C19,CYP2C8,CYP2C9,CYP2E1,CYP2F1,CYP2J2,CYP2U1,CYP2W1,CYP39A1,CYP3A4,CYP3A43,CYP3A5,CYP3A7,CYP46A1,CYP4A11,CYP4A22,CYP4B1,CYP4F11,CYP4F12,CYP4F2,CYP4F22,CYP4F3,CYP4F8,CYP4V2,CYP4X1,CYP4Z1,CYP51A1,CYP7A1,CYP7B1,CYP8B1,DBH,DEGS1,DEGS2,EGLN1,EGLN2,EGLN3,FADS1,FADS2,FADS3,FADS6,FAXDC2,FMO1,FMO2,FMO3,FMO4,FMO5,FTO,HMOX1,HMOX2,HR,HSPBAP1,JARID2,JMJD6,JMJD7,KDM1A,KDM1B,KDM2A,KDM2B,KDM3A,KDM3B,KDM4A,KDM4B,KDM4C,KDM5A,KDM5B,KDM6B,KDM7A,KDM8,KMO,MICAL1,MICAL2,MICAL3,MOXD1,MSMO1,NLRP11,NOS1,NOS2,NOS3,OGFOD1,OGFOD3,P3H1,P3H2,P3H3,P4HA1,P4HA2,P4HA3,P4HB,PAH,PCBD1,PCBD2,PHF2,PHYH,PHYHD1,PLOD1,PLOD2,PLOD3,POR,PTGIS,PTGS1,PTGS2,RSBN1,SC5D,SCD,SCD5,TBXAS1,TET1,TET3,TH,TPH1,TPH2,TPO,TYR,TYRP1,TYW5	0.0010198,0.029899,0.033757,0.023571,0.11326,0.00013112,0.012323,0.034009,3.3829e-07,0.015108,0.0053609,0.019562,0.15215,0.0090622,0.093649,0.0015801,7.0818e-08,6.3244e-08,0.042313,0.0097894,0.063994,0.1136,0.0011563,0.11802,0.00010152,0.0018282,8.2596e-07,0.098625,0.022219,0.055653,0.061037,0.0028425,0.0017747,0.0029098,0.0052908,0.034944,0.077311,0.010788,0.0027193,0.033565,0.037867,0.0043992,0.002028,7.9484e-05,0.0024273,0.011797,0.0016787,0.0046957,0.0001619,0.12313,0.02062,0.030261,0.039656,0.03581,0.020953,0.042735,0.010142,0.0092304,0.029294,0.051606,0.00043535,0.14516,0.03349,0.018378,0.02211,0.0029812,0.06999,0.015156,0.038593,0.010834,0.0034332,0.094969,6.9681e-05,0.066185,0.062719,0.066216,0.083964,0.030237,3.021e-05,0.057157,9.6014e-06,0.026884,0.091004,1.2263e-06,0.056141,4.4387e-06,0.074934,0.038226,0.026646,0.042628,0.0024468,1.0339e-08,1.6043e-14,1.2463e-09,5.087e-10,0.038991,0.080588,0.0067358,0.015997,0.038206,0.0024007,0.11178,0.0056553,0.017337,0.079789,1.5004e-08,0.0024763,0.00018613,0.016044,0.01861,0.0053658,0.0134,0.051729,0.020765,0.098485,0.15565,0.048363,0.034306,0.0089088,0.00089446,0.0014995,0.0034124,4.1548e-16,0.0017515,0.030428,0.069914,0.0080041,4.0811e-05,0.003375,1.7167e-05,0.041635,0.026913,0.044755,0.03284,0.073916,0.0011525,3.7032e-05,1.9075e-05,0.0039196,0.0011765,0.0076172,4.8399e-07,0.039868,0.059834,0.073216,5e-10
GOBP_PLASMA_MEMBRANE_REPAIR	28	22	-0.1425	-0.0052743	0.16616	0.80445	1	1	1	0.996442	1	AHNAK,ANXA2,ARL8B,CASP7,CAV3,CHMP2A,CHMP2B,CHMP3,CHMP4A,CHMP4B,CHMP4C,CHMP6,CHMP7,MYH9,MYOF,RAB3A,S100A10,SMPD1,SYT11,SYT7,VPS4A,VPS4B	0.00069233,0.0059139,0.12865,0.0015587,0.026437,1.3869e-05,0.050405,0.0059962,0.0052972,0.0098348,0.003025,0.039965,0.0077791,0.032719,0.015824,2.9219e-06,0.014148,0.017667,0.048559,6.3842e-05,3.4063e-07,0.066231
GOBP_CIRCULATORY_SYSTEM_DEVELOPMENT	1182	946	-0.021295	-0.005017	0.024822	0.80451	1	1	1	0.996442	1	ABCC8,ABL1,ACACB,ACADM,ACE,ACKR3,ACTA2,ACTC1,ACTG1,ACTN2,ACVR1,ACVR2B,ACVRL1,ADAM10,ADAM12,ADAM15,ADAM8,ADAMTS1,ADAMTS5,ADAMTS6,ADAMTS9,ADAP2,ADGRA2,ADGRB2,ADGRB3,ADGRF5,ADGRG1,ADGRG6,ADIPOR2,ADM,ADM2,ADPRHL1,ADRA1A,ADRA2B,ADTRP,AGGF1,AGO1,AGO2,AGT,AGTR1,AHI1,AHR,AIMP1,AKAP13,AKAP6,AKT1,AKT3,ALDH1A2,ALOX5,ALPK2,ALPK3,AMOTL2,ANG,ANGPT1,ANGPT2,ANGPT4,ANGPTL3,ANGPTL4,ANGPTL6,ANK2,ANKRD1,ANKRD17,ANKS6,ANP32B,ANPEP,ANTXR1,ANXA1,ANXA2,ANXA3,AP1B1,AP2B1,APC,APELA,APLNR,APOB,APOD,APOE,APOH,APOLD1,AQP1,ARHGAP22,ARHGAP24,ARHGEF15,ARID2,ARL13B,ARRB2,ASB2,ASB4,ASCL1,ASXL1,ATF2,ATG5,ATM,ATP2B4,AXIN2,B4GALT1,B9D1,BASP1,BAX,BBS4,BBS5,BCAS3,BICC1,BMP10,BMP2,BMP4,BMP5,BMP7,BMPER,BMPR1A,BMPR2,BRCA1,BSG,BTG1,C1GALT1,C2CD3,C3,C3AR1,C5,C5AR1,CACNA1C,CACNA1G,CALCRL,CALD1,CALR,CARD10,CASP3,CASP7,CASP8,CAV1,CAV3,CBY1,CC2D2A,CCBE1,CCDC39,CCDC40,CCL11,CCL2,CCL24,CCM2,CCM2L,CD160,CD34,CD40,CDC42,CDH11,CDH13,CDH2,CDH5,CDK1,CDKN1A,CDKN1B,CDX2,CEACAM1,CELA1,CER1,CFLAR,CHD7,CHI3L1,CHRNA7,CIB1,CITED2,CLDN5,CLEC14A,CLIC4,CLUAP1,CMA1,CNTRL,COL11A1,COL1A1,COL1A2,COL2A1,COL3A1,COL4A1,COL4A2,COL4A3,COL5A1,COL8A1,COL8A2,COMP,CPE,CRB2,CREB1,CRELD1,CRKL,CSRP3,CTH,CTNNB1,CTSH,CUL7,CX3CL1,CX3CR1,CXADR,CXCL10,CXCL13,CXCL8,CYP1B1,DAB2IP,DAW1,DCHS1,DCN,DCTN5,DDAH1,DDIT3,DHRS3,DHX36,DKK1,DLC1,DLL1,DLL4,DLX3,DNAAF1,DNAAF3,DNAH11,DNAH5,DNAI1,DNMT1,DRC1,DSG2,DSP,DUSP6,DVL1,DVL2,DYNC2H1,DZIP1,E2F2,E2F7,E2F8,ECE1,ECM1,EDN1,EDN2,EDNRA,EFEMP2,EFNA1,EFNA3,EFNB2,EGF,EGFL7,EGFR,EGLN1,EGR1,EGR2,EGR3,EIF2AK3,ELK3,EMC10,EMILIN1,EMILIN2,EMP2,ENG,ENPEP,EOMES,EPAS1,EPGN,EPHA1,EPHA2,EPHB1,EPHB2,EPHB3,EPHB4,EPN1,EPOR,ERAP1,ERBB2,ERBB3,ERBB4,EREG,ERRFI1,ESM1,ETS1,ETV2,EXT1,EYA1,F3,FAP,FASLG,FBN1,FBXW7,FBXW8,FES,FGF1,FGF10,FGF12,FGF18,FGF19,FGF2,FGF20,FGF6,FGF9,FGFBP1,FGFR2,FGFRL1,FHL2,FHOD3,FKBP10,FKBP1A,FLRT2,FLRT3,FLT1,FLT4,FLVCR1,FMNL3,FN1,FOLR1,FOSL1,FOXC1,FOXF1,FOXH1,FOXJ1,FOXJ2,FOXN1,FOXN4,FOXO1,FOXP1,FOXS1,FREM2,FRS2,FUT1,FZD2,FZD4,FZD5,FZD7,FZD8,GAA,GAB1,GATA2,GATA3,GATA4,GBX2,GGNBP2,GHRL,GHSR,GJA1,GJA4,GJA5,GLI1,GLI2,GLI3,GLMN,GLUL,GNA11,GNA13,GPER1,GPLD1,GPNMB,GPR15,GPR4,GREB1L,GREM1,GRHL2,GRN,GSK3A,GSK3B,GYS1,HAMP,HAND1,HAND2,HAS2,HCN4,HDAC3,HDAC5,HDAC7,HDAC9,HECTD1,HEG1,HES1,HEXIM1,HEY2,HEYL,HGF,HGS,HHEX,HIF1A,HIF3A,HIPK1,HK2,HMGA2,HMOX1,HNRNPU,HOPX,HOXA1,HOXA13,HOXA3,HOXA5,HOXA7,HOXB13,HOXB3,HPGD,HPSE,HRG,HS6ST1,HSPB1,HSPB11,HSPB6,HSPB7,HSPG2,HTATIP2,HTR2B,ID2,ID3,IFT122,IFT140,IFT172,IFT52,IFT74,IGF1,IGF1R,IHH,IL10,IL12A,IL12B,IL17F,IL18,IL1A,IL1B,IL6,IL6R,ILK,IMMP2L,INHBA,INSR,IRX3,IRX4,ISL1,ISM1,ITGA2B,ITGA3,ITGA5,ITGAV,ITGAX,ITGB1,ITGB1BP1,ITGB3,ITGB8,JAG1,JAK1,JAM3,JARID2,JMJD6,JMJD8,JPH2,JUN,JUNB,JUP,KAT2A,KAT2B,KCNK2,KCNQ1,KDM6B,KDR,KIT,KLF2,KLF5,KLK3,KRIT1,KRT1,LAMA1,LBX1,LDB3,LDLR,LEF1,LEFTY1,LEP,LEPR,LGALS8,LIF,LMNA,LMO4,LOX,LOXL1,LOXL2,LRG1,LRP1,LRP2,LRP5,LRRC10,LRRC27,LUZP1,MAML1,MAP2K1,MAP2K2,MAP2K3,MAP2K4,MAP2K5,MAP3K3,MAPK1,MAPK11,MAPK14,MAPK3,MAPK7,MATR3,MB,MBD2,MBD3,MCAM,MDM2,MDM4,MED1,MEF2A,MEF2B,MEF2D,MEGF8,MEIS1,MEOX2,MESP1,MESP2,MFGE8,MIA3,MICAL2,MIXL1,MKKS,MKS1,MMP14,MMP19,MMP2,MMP21,MMRN2,MNAT1,MOSPD3,MSX1,MSX2,MTDH,MTERF4,MTHFD1,MTOR,MYDGF,MYH11,MYH7,MYH9,MYL2,MYL3,MYL7,MYLK,MYLK2,MYLK3,MYO18B,MYO1E,MYOCD,NAA15,NCL,NCOA6,NDNF,NDRG4,NDST1,NDUFV2,NEB,NEBL,NEK8,NF1,NFATC1,NFATC2,NFATC3,NFATC4,NFE2L2,NGFR,NINJ1,NIPBL,NKX2-5,NODAL,NOG,NOS3,NOTCH1,NOTCH3,NOTO,NOX4,NOX5,NPHP3,NPPC,NPR1,NPR2,NPR3,NPRL3,NPY1R,NPY2R,NPY5R,NR2E1,NR2F2,NR4A1,NRAP,NRARP,NRCAM,NRG1,NRP1,NRP2,NTRK2,NTRK3,NUS1,NXN,OBSL1,OLFM1,OR10J5,OSR1,OTULIN,OXCT1,OXT,OXTR,PAK4,PANK2,PARP2,PARVA,PAX6,PAX8,PAXIP1,PCNA,PCSK5,PDCD10,PDCD4,PDCD6,PDE2A,PDE3B,PDGFA,PDGFB,PDGFD,PDGFRA,PDGFRB,PDLIM1,PDLIM2,PDLIM3,PDLIM4,PDLIM5,PDLIM7,PDPK1,PDPN,PI16,PIFO,PIK3C2A,PIK3CA,PIK3CB,PIK3CD,PIK3CG,PIK3R3,PIK3R6,PIM1,PITX2,PKD1,PKD2,PKM,PKNOX1,PKP2,PLCD3,PLCE1,PLCG1,PLEC,PLN,PLXDC1,PLXNA4,PLXND1,PML,POFUT1,POGLUT1,POPDC2,POU4F1,POU4F2,POU6F1,PPARA,PPARD,PPARG,PPP1R13L,PPP1R16B,PPP3CB,PPP3R1,PRCP,PRDM1,PRICKLE1,PRICKLE4,PRKAR1A,PRKCA,PRKCB,PRKD1,PRKD2,PRKDC,PRL,PRMT1,PROK1,PROK2,PROX1,PRRX1,PSEN1,PSKH1,PTCD2,PTCH1,PTEN,PTGIS,PTGS2,PTK2,PTK2B,PTK7,PTPN11,PTPN14,PTPRB,PTPRM,PXDN,QKI,RAMP1,RAMP2,RAP1A,RAPGEF2,RAPGEF3,RARA,RARB,RASA1,RASIP1,RB1,RB1CC1,RBM15,RBM20,RBM24,RBP4,RBPJ,RECK,REST,RGCC,RGS2,RGS4,RHOB,RHOJ,RIN2,RIPPLY3,RLN2,RNF207,RNF213,RNH1,ROBO1,ROBO2,ROBO4,ROCK2,ROM1,RORA,RPGRIP1L,RPS6KA2,RRAS,RSPO3,RTN4,RUNX1,RXRG,RYR1,RYR2,S100A1,S100A7,SALL1,SALL4,SASH1,SAV1,SCG2,SCN11A,SCN5A,SCUBE1,SEC24B,SEMA3C,SEMA3E,SEMA4A,SEMA5A,SEMA6A,SENP2,SERPINB7,SERPINE1,SERPINF1,SERPINF2,SETD2,SETDB2,SFRP1,SFRP2,SGCB,SGCD,SGCG,SGCZ,SGPL1,SH2D2A,SH3PXD2B,SHB,SHC1,SHH,SHOX2,SIK1,SIRT1,SIX1,SKI,SLC12A2,SLC12A6,SLC1A1,SLC39A12,SLC8A1,SLC9A1,SLIT2,SLIT3,SLITRK5,SMAD1,SMAD2,SMAD3,SMAD4,SMAD5,SMAD6,SMAD7,SMARCD3,SMG9,SMO,SMOC2,SMYD1,SMYD2,SMYD4,SNAI1,SNAI2,SNX17,SOCS3,SOD2,SORBS2,SOS1,SOX11,SOX18,SOX4,SOX6,SOX9,SP100,SPARC,SPHK1,SPHK2,SPINT1,SPRED1,SPRY1,SPRY2,SRI,SRPK2,STAB2,STARD13,STAT1,STAT3,STIL,STIM1,STK11,STK3,STK4,STRA6,SULF1,SVEP1,SYK,SYNPO2L,TAB1,TAB2,TAL1,TBC1D32,TBX1,TBX18,TBX19,TBX2,TBX20,TBX3,TBX4,TBX5,TBXA2R,TCAP,TCF7L2,TDGF1,TEAD2,TEK,TENM4,TERT,TFAP2B,TFDP2,TGFB1,TGFB2,TGFB3,TGFBI,TGFBR1,TGFBR2,TGFBR3,TH,THBS1,THBS2,THSD7A,THY1,TIE1,TIPARP,TJP1,TMED2,TMEM100,TMEM204,TMEM215,TMEM231,TMEM65,TMIGD2,TNFAIP2,TNFAIP3,TNFRSF12A,TNFRSF1A,TNFRSF1B,TNFSF12,TNN,TNNI1,TNNI3,TNNT2,TP53,TP73,TPM1,TRAF3IP2,TRIP11,TSC1,TSC2,TSPAN12,TTN,TWIST1,TYMP,UBP1,UNC5B,VANGL2,VASH1,VASH2,VAV2,VAV3,VCAM1,VEGFA,VEGFB,VEGFC,VEZF1,VGLL4,VSTM4,WARS2,WASF2,WDPCP,WDR11,WNT11,WNT16,WNT2,WNT3A,WNT4,WNT5A,WNT7A,WNT7B,WNT8A,WT1,XBP1,XDH,XIRP2,YAP1,YJEFN3,YWHAZ,YY1,ZBTB14,ZC3H12A,ZFAND5,ZFP36L1,ZFPM1,ZFPM2,ZMIZ1,ZMPSTE24,ZNF304	3.292e-07,0.018106,0.010421,0.071207,0.00040146,0.13419,0.049878,1.1155e-07,1.3242e-05,0.0040062,0.032562,0.00022906,0.00027035,8.8429e-05,5.0101e-08,0.00011443,0.119,0.014048,0.0031688,0.00027152,0.0053485,0.00033401,0.051471,0.0079496,4.7596e-13,0.025504,0.012003,0.020493,6.0661e-05,0.018606,0.0028576,0.11577,0.021778,0.013908,0.029553,0.014653,2.5615e-05,1.7122e-06,0.026941,0.01013,0.0031556,0.023303,0.026462,0.0012489,3.8632e-12,0.038855,6.87e-07,0.096765,0.0024032,0.0019095,5.8269e-09,0.017965,5.3686e-05,0.008263,0.015476,0.012525,0.019138,0.0067378,0.013832,3.2787e-08,0.014463,0.089676,0.090325,0.0017881,0.027688,0.0042117,0.010566,0.0059139,0.0006049,0.0068103,0.00063361,0.0031954,0.0023182,3.8761e-06,0.0059381,0.0301,0.0013396,0.070049,0.00066949,0.0016593,0.027039,0.0010204,8.0054e-05,6.4035e-07,7.9304e-07,0.0014079,0.0086306,0.0038711,0.00011087,0.0010025,0.0039244,0.017731,0.0031352,0.0075556,1.9862e-05,0.024506,5.6289e-05,0.0030401,0.069612,0.080446,0.011981,0.033867,6.4671e-05,0.03908,0.046433,0.082033,0.061774,0.030232,0.011014,0.0074051,2.3922e-09,0.017664,0.010487,0.042774,0.13603,0.00086471,0.065788,0.0261,5.2909e-05,0.03658,2.8285e-11,0.00024975,0.0051337,0.00021891,0.0036119,0.0045018,0.0048303,0.0015587,0.0072017,0.046646,0.026437,0.0042424,9.7786e-08,0.0041506,1.5597e-05,0.024765,0.087388,0.064046,0.03514,0.02475,0.0058214,0.009096,4.6952e-05,1.4302e-11,8.527e-09,0.004346,1.7642e-27,5.0383e-05,0.0047148,0.040005,0.02622,0.0015539,0.025566,0.082618,0.042555,4.2996e-05,0.042661,0.0049597,0.052784,0.0053111,0.097501,0.034982,0.12415,0.019249,0.0099083,0.010121,0.12674,0.00010903,5.9119e-07,0.0097937,7.5615e-06,0.01233,0.041356,0.033726,0.0037271,0.035364,0.00011829,0.0064097,0.00070796,0.041688,2.7289e-05,5.5772e-06,0.00051441,0.13826,0.061214,0.009606,0.00084444,1.8411e-08,0.0066433,0.0067887,0.039292,0.0086452,0.005867,0.0012186,0.049162,0.00042804,0.042313,0.00072593,0.048254,2.3099e-06,0.045812,0.0068367,0.0005923,0.0013664,0.030003,1.0041e-05,0.061965,0.00068325,0.00011701,0.00025463,0.062723,0.00013468,0.0095122,3.4153e-10,0.00052737,0.026648,0.00039709,0.013246,0.042761,0.011476,0.063188,0.0091346,9.4248e-05,0.015701,4.6559e-07,0.030668,0.00095741,0.010514,0.00033742,0.00013406,0.070648,1.2965e-05,0.039454,4.7927e-07,0.0014645,0.0028393,0.068058,0.011078,0.035275,0.010984,0.0029812,6.4833e-07,0.0029214,2.5141e-08,0.12818,0.015258,0.00010554,4.2074e-07,1.3188e-07,0.010567,2.7374e-08,0.0032233,0.00074288,0.017025,0.15605,0.0085407,0.0084158,1.3102e-07,9.542e-05,0.0060802,9.5771e-05,2.7154e-05,0.0029143,0.023606,4.4642e-06,5e-10,1.3545e-11,0.058264,0.00059195,0.049876,0.017942,0.01572,8.4208e-16,0.0085636,0.06243,3.1282e-06,0.0043421,0.088573,0.0067681,0.018509,6.1858e-06,0.020613,0.0021891,0.0055905,6.9619e-07,0.026213,0.011713,0.018864,0.088456,0.01472,0.11546,0.0034945,0.0018405,8.1895e-07,0.004888,0.017285,0.0066466,8.2661e-05,0.025904,0.0062987,6.9849e-05,0.013531,5.0462e-10,0.003279,0.018416,2.6191e-07,0.0007465,0.057518,4.9405e-15,0.018894,0.00049412,0.0035252,0.0017156,0.21377,7.792900000000001e-25,0.10562,0.00011344,0.0064718,0.07053,0.021079,0.008209,0.032311,2.9849e-06,0.10247,0.054756,0.00038231,0.0045987,0.053695,4.3573e-05,4.0254e-10,0.039298,1.3497e-06,0.063245,0.075475,0.036036,0.032387,4.4534e-06,0.022571,1.1849e-07,0.088833,0.00050747,0.0010796,0.075907,0.085848,9.441e-06,2.0185e-05,0.0068101,0.11193,0.1404,0.01283,0.013861,0.00049565,0.041871,9.1636e-05,0.0019745,0.00203,0.0033285,0.00040601,0.033418,0.00011312,8.2869e-06,1.0124e-05,4.0012e-07,1.2481e-05,0.0019758,0.00068148,0.011514,0.00019473,0.03885,0.00014267,0.0026563,0.0031514,0.041004,0.012431,0.019088,0.0018094,0.0017281,0.00010214,0.057157,0.017844,0.071199,0.0034246,0.057685,0.0056644,0.062787,0.062787,7.2581e-05,0.0033277,0.0057043,0.084197,0.046933,0.0099441,0.0089013,0.0142,0.018568,0.013767,0.00072719,0.039729,0.090548,0.055349,0.060494,0.01725,0.00029961,1.6987e-06,0.014382,0.016917,2.3016e-05,0.00061319,0.022006,0.12059,0.0013818,0.00082542,0.00031116,0.053862,0.041576,0.019814,0.045907,0.014717,0.00010722,3.9733e-13,0.012511,0.0081804,0.00017284,0.00020614,0.00097853,0.028236,0.0033721,0.010903,0.024434,0.0050231,0.016415,0.062575,0.10795,0.00024362,0.0082653,0.0018587,3.337e-06,0.0047761,1.2263e-06,0.056141,2.6808e-06,2.5929e-06,0.0023054,6.6299e-06,0.0081483,0.024863,0.0022895,0.028535,0.00039635,0.0067358,0.017865,4.2906e-06,0.075764,0.0044272,0.010266,0.0067908,0.20402,0.0061354,1.1551e-05,0.0035255,0.0047925,0.0047839,0.035611,1.3067e-05,0.02202,0.015768,0.00031893,0.056993,0.019658,0.083024,0.00030633,0.057055,0.044565,2.2832e-06,0.00061701,0.0036336,0.015614,1.7543e-05,0.088935,0.010705,0.0009279,0.0021836,0.0082397,0.0076426,2.6564e-05,0.0017486,0.017138,2.2588e-06,0.03516,0.00026268,5.6289e-05,0.00070907,0.026301,0.00042644,0.022315,0.061802,0.061191,0.0010344,2.6167e-09,0.0085772,0.00016642,0.017909,0.051915,0.0039083,0.047885,0.014648,0.014944,0.0013153,0.00012698,0.0056553,0.060411,0.015247,0.0007054,0.00027881,0.0017915,0.086942,8.0184e-07,0.018954,0.0037524,0.00024569,0.025661,0.027657,0.0095744,0.072564,0.063956,0.018048,0.037914,0.00040917,0.06893,0.032719,0.0096785,0.0023198,0.031651,2.9331e-05,0.038356,0.053578,5.8509e-06,0.028054,0.0034172,0.0033246,5.5221e-08,0.0034709,0.026773,0.00033076,0.00063275,0.11863,0.0016766,0.013731,0.0037365,0.013599,0.028869,0.00040486,3.3193e-08,0.070825,0.00073825,0.036355,0.00010522,0.023248,0.01545,0.025684,0.068189,0.01861,6.3155e-05,0.061958,9.2554e-13,0.020473,0.097311,0.00096176,0.014481,0.003457,4.0968e-05,0.04024,0.0047574,0.033824,0.00039528,0.017739,0.0090609,1.4738e-06,0.012874,0.0007139,0.050191,0.0030872,2.4319e-05,1.3807e-05,7.8435e-06,0.00011129,7.0896e-06,0.0025825,1.291e-05,0.00051979,0.0015202,0.00091122,0.028218,0.0046835,0.0016388,0.17064,0.0041456,0.00062624,0.0041916,0.036556,0.0072236,0.00077303,0.003458,5.6252e-06,0.0020455,4.9355e-09,0.034278,0.01394,0.023147,0.0059105,0.0026893,0.012507,0.00011469,0.024304,0.0016335,0.0093942,1.0178e-05,0.00029531,0.0088811,0.066138,0.049716,0.00091095,0.018185,0.015437,0.035067,0.038534,6.0521e-05,0.0084802,0.001972,0.11185,0.00016965,0.00029547,0.029997,0.00019873,0.0047894,0.020945,0.013314,0.0055534,0.012516,0.0040493,2.5837e-07,0.00047794,0.0073391,0.0044292,0.017466,0.031847,1.4277e-06,0.013581,0.030373,0.00044965,0.051136,0.0046393,0.0067005,0.0024549,0.010202,0.023456,0.00024054,6.5411e-08,0.00025092,4.222e-07,0.021877,3.5261e-07,0.00035704,0.13714,0.000425,0.0088741,1.5801e-05,0.0032536,3.8408e-05,1.2241e-05,0.13099,7.0458e-07,0.0093949,2.6064e-12,0.020537,0.00033959,0.00034527,0.035555,1.2313e-07,5.8317e-08,0.00080823,2.0794e-06,0.00026613,1.7167e-05,0.026913,0.00024141,0.0010158,0.0052489,0.00041124,0.002131,0.017241,0.00047513,0.042332,3.3646e-05,0.0005448,0.071571,3.8323e-07,0.00084827,1.9329e-06,0.00017074,0.00057966,0.0038855,0.036057,0.050066,0.079689,0.033616,2.65e-05,7.1808e-05,0.059217,0.00039159,0.038687,0.00041426,0.0021053,0.061164,0.050102,0.020263,0.0070476,3.2125e-05,0.029082,0.022661,0.0011704,0.0059652,0.00012086,0.00016502,0.00012965,0.052765,0.022478,0.022147,5.6399e-09,0.00016935,0.0017208,7.6622e-13,0.00090103,2.2403e-05,6.6542e-05,0.0058917,0.0025021,8.5391e-06,0.0024995,0.038648,4.1015e-11,0.0017339,0.0037526,0.01712,0.007777,0.0019178,0.018021,3.9772e-05,0.0090489,0.019916,3.1732e-05,0.10908,9.8606e-06,0.024103,0.001928,0.024013,0.00096712,0.099054,0.082409,0.014307,0.013965,0.093232,0.0018193,0.028343,5.0361e-11,0.00013366,2.5769e-16,0.0038104,0.056408,0.0024775,0.0035073,0.0016641,0.085714,6.6388e-05,0.1988,0.0014378,2.1857e-05,0.00192,0.001572,0.073036,0.014112,4.9384e-05,1.5191e-06,0.00058771,5.9024e-05,6.2316e-06,0.026946,0.034818,0.001334,3.5076e-05,0.075885,0.010368,0.010981,3.4213e-05,0.040018,0.050106,0.015121,0.06172,0.0046511,0.0031882,0.070652,0.016925,0.0017048,1.0983e-05,0.001241,9.3434e-05,6.0149e-05,0.024196,4.119e-07,0.0011185,0.052592,0.0010425,0.076503,0.0073553,0.014319,0.014026,0.0024579,0.00048449,3.3048e-05,0.010554,0.021855,0.02714,3.8584e-12,0.0051573,0.0026499,0.011097,0.0099388,0.017722,0.0070485,0.00030039,0.033571,0.010591,0.05971,0.0013888,0.0074596,0.002164,0.0009056,4.8648e-12,0.056529,0.00016724,0.013379,0.0022898,0.040156,0.0043301,0.014079,0.062066,0.040665,0.0013113,0.00041357,0.051684,5.1657e-07,3.0138e-08,0.00032693,0.023587,8.1107e-05,2.5942e-09,0.012786,4.0512e-06,1.9631e-07,0.0025253,0.017266,0.051122,0.079277,0.02291,0.013177,0.0010108,0.0011765,0.015687,0.030293,2.0408e-07,0.05573,6.7779e-14,0.0022786,0.00065798,0.035739,0.11811,0.00011779,0.063261,0.0073248,0.029172,0.007166,0.024965,0.037015,0.034888,0.012778,0.0010798,0.0010232,0.00018812,0.011776,0.011131,0.030396,0.0017219,0.033996,0.059734,0.00027474,0.033586,9.5909e-06,0.00027825,0.0025332,0.027298,0.019069,0.033628,0.0028386,0.0068187,0.00017439,0.0086547,0.0014916,3.689e-06,0.0053999,0.0068439,7.4519e-07,1.04e-08,0.072776,0.025288,8.2124e-06,0.037272,0.024706,0.00071659,0.00012179,0.0078387,0.0072627,0.008108,0.015948,0.018801,9.1529e-09,0.008355,0.025251,0.010442,0.0019965,0.040797,8.8419e-07,0.00045401,0.013982,7.4821e-05,1.7042e-14,0.014834,0.03146,0.11159,5.4133e-06,0.0005672,0.023179,0.019971,0.00023842,0.00042668,0.020944,0.0098737
GOBP_MUSCLE_HYPERTROPHY	103	74	-0.072062	-0.0048836	0.083956	0.80464	1	1	1	0.996442	1	ADRA1A,AGT,AKAP13,AKAP6,ATP2A2,ATP2B4,BMP10,CAMK2D,CAMTA2,CAV3,CDK9,CSRP3,CYBA,EDN1,ERRFI1,EZH2,FOXO1,FOXP1,GATA4,GLRX3,GSK3A,HAMP,HAND2,HDAC4,HEY2,HTR2B,IGF1,IGFBP5,IL6ST,INPP5F,JARID2,KDM4A,KLF15,LEP,LMCD1,LMNA,MAP2K4,MEF2A,MLIP,MSTN,MTPN,MYH7,MYOC,NOTCH1,NR4A3,P2RX4,PAK2,PARP1,PARP2,PDE5A,PDE9A,PDLIM5,PI16,PPARA,PPARG,PPP3CA,PRKCA,RAP1GDS1,RGS2,RGS4,ROCK2,RYR2,SLC9A1,SMAD3,SMAD4,SORBS2,TCAP,TNFRSF1A,TNFRSF1B,TRIM63,TRPC3,TTN,TWF1,YY1	0.021778,0.026941,0.0012489,3.8632e-12,1.3195e-13,0.0075556,0.03908,0.0025078,0.060096,0.026437,1.1448e-07,0.009606,3.4274e-05,0.070648,0.00059195,3.1744e-05,0.21377,7.792900000000001e-25,4.3573e-05,0.012781,0.041871,0.00203,0.00040601,0.0077293,0.03885,0.090548,2.3016e-05,0.022389,0.0036703,0.021641,1.2263e-06,1.6043e-14,0.005486,1.3067e-05,0.011407,0.056993,0.0076426,0.0085772,0.0068074,0.0017162,0.0034878,0.06893,1.1206e-05,6.3155e-05,0.017706,0.0055562,0.00034483,8.4036e-05,0.036556,0.10081,0.034665,0.049716,0.035067,0.023456,6.5411e-08,0.00051678,0.0032536,0.0086254,0.061164,0.050102,0.022478,8.5391e-06,0.00058771,3.5076e-05,0.075885,6.0149e-05,5.1657e-07,0.012778,0.0010798,0.024453,0.027183,0.027298,0.035886,0.03146
GOBP_NEGATIVE_REGULATION_OF_CAMP_DEPENDENT_PROTEIN_KINASE_ACTIVITY	13	11	-0.17965	-0.0047033	0.20921	0.80475	1	1	1	0.996442	1	ADCY8,GIP,PKIA,PKIB,PKIG,PPP1R1B,PRKAG2,PRKAR1A,PRKAR1B,PRKAR2B,SIRT1	5.0199e-08,2.7645e-14,0.046391,0.00075449,0.01616,3.833e-06,0.0001725,1.5801e-05,0.011815,0.00072369,0.0014378
GOMF_PHOSPHATIDYLINOSITOL_BISPHOSPHATE_BINDING	104	90	-0.064744	-0.0048364	0.075261	0.80517	1	1	1	0.996442	1	ACTN2,ADAP1,ADAP2,ALOX15,AMER2,ANXA2,ASAP1,ATP13A2,AVIL,CAPG,CHMP3,CLVS1,CLVS2,COMMD1,EXOC1,EXOC7,FCHO2,FLII,FZD7,GSDMA,GSDMB,GSDMC,GSDMD,GSN,HIP1,HIP1R,JPH2,KCNH1,KCNJ1,KCNJ2,KCNQ1,KIF16B,KRIT1,LAPTM4B,LDLRAP1,MAPKAP1,MARK1,MYO1B,MYO1G,OBSCN,OSBPL2,PARD3,PFN1,PFN2,PHLDA3,PICALM,PIRT,PLA2G4E,PLCB1,PLCD1,PLCZ1,PLEK2,PLEKHA5,RAB35,RAG2,RLBP1,RPH3A,SCIN,SDCBP,SDCBP2,SESTD1,SH3PXD2A,SH3PXD2B,SLC9A1,SNAP91,SNX14,SNX18,SNX20,SNX21,SNX3,SVIL,SYT1,SYT10,SYT5,SYT7,SYT9,SYTL2,TIRAP,TPCN1,TPCN2,TTPA,TTPAL,TULP1,TULP3,TWF1,VIL1,VILL,WDR45B,WIPI1,WIPI2	0.0040062,0.03264,0.00033401,0.016506,0.081971,0.0059139,7.6829e-06,0.010076,0.0005945,0.00049008,0.0059962,0.00091841,0.03248,0.0013951,0.13776,0.05121,8.844e-07,0.00017617,2.9849e-06,0.0065882,0.0002636,4.7211e-06,0.012664,0.0068388,0.10548,0.040596,2.5929e-06,9.8978e-06,0.033096,0.12254,0.00039635,4.3667e-10,0.0067908,0.024542,0.00099105,0.002679,0.00086388,0.0035236,0.024915,0.078416,0.1653,0.0013281,0.048202,0.059485,0.017311,0.013868,0.00043705,0.058756,5.8248e-07,0.12898,0.022835,0.025753,0.010064,0.00055949,0.012089,0.00048615,0.002522,0.027498,0.037717,0.0017952,0.044938,1.1354e-07,0.0024775,0.00058771,2.1249e-06,0.045503,0.025162,0.00065617,2.254e-06,0.004227,0.00039825,2.8795e-10,0.022071,0.0081981,6.3842e-05,0.00055893,1.3835e-05,0.018807,0.018813,0.0065151,0.0093743,0.017241,0.011746,0.034694,0.035886,1.4676e-05,0.0031359,0.0030504,0.016178,0.070474
GOBP_ERBB2_SIGNALING_PATHWAY	18	17	-0.16638	-0.005414	0.19331	0.80529	1	1	1	0.996442	1	AREG,BTC,CPNE3,CUL5,EGF,EGFR,ERBB2,ERBB3,ERBB4,EREG,HBEGF,MYOC,NRG1,PTK6,PTPRR,SRC,STUB1	0.0081809,0.012347,5.228e-05,0.024871,0.011078,0.010984,4.4642e-06,5e-10,1.3545e-11,0.058264,8.075e-10,1.1206e-05,2.4319e-05,1.556e-06,0.0040792,0.083572,0.00010045
GOBP_POSITIVE_REGULATION_OF_CYSTEINE_TYPE_ENDOPEPTIDASE_ACTIVITY	137	115	-0.065059	-0.0054893	0.075551	0.80541	1	1	1	0.996442	1	ACER2,ACVR1C,AIM2,ANP32B,APAF1,ARL6IP5,ASPH,ATP2A3,BAD,BAX,BBC3,BCL10,BCL2L11,BCL2L13,BID,BLID,BOK,CARD8,CARD9,CASP1,CASP10,CASP2,CASP8,CASP8AP2,CASP9,CIDEB,CLEC7A,COL4A3,CRADD,CTSD,CTSH,CYCS,CYFIP2,DAP,DAPK1,DIABLO,DLC1,EGLN3,EIF2AK3,F2R,F3,FADD,FAM162A,FAS,FASLG,FIS1,FOXL2,FYN,GPER1,GRAMD4,GRIN1,GRIN2A,GRIN2B,GSN,HIP1,HIP1R,HMGB1,HSPD1,HSPE1,HTRA2,JAK2,KHDC1,KHDC1L,LAPTM5,LCK,LGALS9,LGMN,MALT1,MAP3K5,MEFV,MTCH1,MUL1,MYC,NDUFA13,NGFR,NLRC4,NLRP1,NLRP12,NLRP6,NOD1,NODAL,P2RX1,PDCD2,PDCD5,PDCD6,PERP,PIDD1,PML,PPARG,PPM1F,PRR7,REST,RFPL1,RIPK2,ROBO1,RPS27L,RPS3,S100A8,SENP1,SIRT1,SLC1A1,SLC22A2,SMAD3,SNCA,SOX7,ST18,ST20,SYK,TBC1D10A,TFAP4,TNFSF10,TNFSF15,UACA,WNT3A,XDH	0.096542,0.021777,0.11452,0.0017881,0.01041,0.0057765,0.0053609,0.00094192,1.3364e-07,0.069612,2.2598e-06,0.0033468,0.012567,0.035686,0.069854,2.3917e-09,0.00026284,0.030653,0.038331,0.058347,0.026508,0.02895,0.0072017,0.16973,0.072964,0.0094551,0.0045379,0.035364,0.014679,0.0047502,0.0066433,0.083114,0.0059816,0.016177,0.0085001,0.025619,0.00068325,0.015156,0.12818,0.081141,0.06243,0.00042454,4.6746e-05,0.053339,0.0043421,0.10081,0.02378,3.424e-05,0.085848,0.0026918,0.003747,1.526e-05,4.4971e-08,0.0068388,0.10548,0.040596,0.0027016,0.0002172,8.5912e-05,0.10984,0.037678,0.021006,0.091783,0.0015574,0.028704,0.16155,0.0013848,0.084762,0.00011576,0.051277,0.00064972,1.3896e-11,0.011932,5e-10,0.036355,3.1411e-07,0.0013877,0.0045885,0.011435,0.0035638,0.025684,0.0026581,0.0055724,0.0029026,0.023147,0.0035961,0.10633,0.030373,6.5411e-08,0.00087911,0.00010814,0.00041426,0.024853,0.016369,0.00016502,0.06246,0.01718,0.11501,2.6522e-05,0.0014378,0.014112,0.017596,3.5076e-05,0.0013974,0.00077419,0.00013286,0.048774,0.002164,0.0029274,0.029618,0.02175,0.14537,0.081438,0.018801,0.00045401
GOBP_INTERLEUKIN_1_MEDIATED_SIGNALING_PATHWAY	29	23	-0.13155	-0.004978	0.15273	0.80545	1	1	1	0.996442	1	EGR1,IKBKB,IL1B,IL1R1,IL1R2,IL1RL2,IL1RN,IL6,IRAK2,IRAK3,MAP3K7,MAPK3,MYD88,OTUD4,PLCB1,RELA,RPS6KA4,RPS6KA5,ST18,TOLLIP,TRAF6,ZBP1,ZNF675	6.4833e-07,0.014707,0.019814,0.008918,0.051589,0.012284,0.0088764,0.045907,0.00014502,0.007939,0.0020918,0.00026268,0.035541,0.11494,5.8248e-07,9.0055e-07,0.00026719,0.0024127,0.00013286,7.8773e-06,0.0019335,0.0078692,0.02992
GOBP_DOSAGE_COMPENSATION	28	19	-0.16131	-0.005549	0.18723	0.80553	1	1	1	0.996442	1	BRCA1,CDYL,HNRNPU,JARID2,KANSL2,KAT8,LRIF1,MCRS1,METTL3,MSL1,PCGF3,PCGF5,PHF20,PRDM14,RBM15,SMCHD1,SUZ12,WDR5,YTHDC1	0.017664,0.00028888,0.017844,1.2263e-06,0.0054162,0.047892,0.11883,1.7711e-09,0.0042606,0.00032614,2.3408e-05,1.5289e-05,0.0013398,1.1915e-06,0.033616,1.7994e-06,0.088148,0.0012324,0.022084
GOBP_REGULATION_OF_ANATOMICAL_STRUCTURE_MORPHOGENESIS	896	720	-0.023841	-0.0049368	0.027661	0.80562	1	1	1	0.996442	1	ABCC8,ABI2,ABI3,ABL1,ACVRL1,ADA,ADAM12,ADAMTS1,ADAMTS12,ADAMTS9,ADCK1,ADGRA2,ADGRB2,ADGRB3,ADM,ADM2,ADNP,AGGF1,AGO1,AGO2,AGO4,AGT,AHI1,AJAP1,AKT3,ALOX5,ANAPC2,ANGPT2,ANGPT4,ANGPTL3,ANGPTL4,ANKRD27,ANKRD6,ANXA1,ANXA3,APCDD1,APELA,APLNR,APOH,AQP1,ARC,ARHGAP15,ARHGAP18,ARHGAP33,ARHGAP35,ARHGAP44,ARHGEF18,ARHGEF19,ARHGEF7,ARPIN,ATF2,ATP10A,ATP2B4,AURKA,BAIAP2,BAMBI,BCL6,BCL9L,BCR,BDNF,BMP2,BMP4,BMP7,BMPER,BMPR1A,BMPR2,BNIP3,BRAF,BRCA1,BRSK1,BRSK2,BRWD1,BTBD7,BTG1,C11orf65,C3,C3AR1,C5,C5AR1,CACNG7,CAMK2B,CAMSAP1,CAPRIN1,CAPRIN2,CAPZB,CAV3,CCBE1,CCL11,CCL13,CCL2,CCL24,CCL3,CCL7,CCM2,CD160,CD34,CD40,CD44,CDC42,CDC42EP1,CDC42EP2,CDC42EP4,CDC42EP5,CDC42SE1,CDC42SE2,CDH1,CDH2,CDH4,CDH5,CDK5,CDK5R1,CDKL3,CDX1,CDX2,CEACAM1,CELA1,CELSR1,CELSR2,CFDP1,CFL1,CHI3L1,CHN1,CHODL,CHRNA3,CHRNA7,CHRNB2,CITED2,CLASP1,CLASP2,CLDN5,CMA1,CNTN2,COCH,COL4A2,COL4A3,CORO1A,CORO1B,CORO1C,CPNE5,CPNE6,CPNE9,CRABP2,CRB2,CRK,CSF1,CSF1R,CST3,CTHRC1,CTNNB1,CTSH,CUL7,CUX1,CUX2,CX3CR1,CXCL10,CXCL12,CXCL13,CXCL8,CYFIP1,CYP1B1,DAAM1,DAB1,DAB2,DAB2IP,DACT1,DAPK3,DBN1,DCC,DCN,DDAH1,DDHD1,DDHD2,DHX36,DIAPH1,DIP2B,DISC1,DIXDC1,DKK1,DKK4,DLC1,DLG1,DLG4,DLL1,DMRT2,DMRT3,DMTN,DNM1L,DNM3,DNMBP,DPYSL5,DRAXIN,DSCAM,DTNBP1,DVL1,DVL2,DVL3,E2F2,ECM1,EDN1,EEF2K,EFNA1,EFNA3,EFNA5,EFNB2,EFNB3,EGF,EGLN1,EMC10,EMILIN1,EMILIN2,EMP2,ENG,ENPP2,EPB41,EPB41L3,EPB42,EPHA1,EPHA2,EPHA4,EPHA7,EPHB2,EPHB3,EPN1,EPS8,ERAP1,ERBB2,ERMN,ESR1,ETS1,EZR,F11R,F3,FAM171A1,FASLG,FBLIM1,FBXO31,FBXW8,FERMT2,FES,FGD2,FGD3,FGD4,FGD6,FGF1,FGF10,FGF18,FGF2,FGF7,FGFR2,FGR,FIS1,FITM2,FLT1,FLT4,FMNL1,FMNL2,FMNL3,FN1,FOXC1,FOXJ1,FOXJ2,FOXP1,FRS2,FSTL4,FUT1,FUZ,FYN,FZD2,FZD3,FZD4,FZD6,FZD7,GAB1,GAS2,GATA2,GATA3,GATA4,GDNF,GHRL,GHSR,GJA1,GLUL,GNA12,GNA13,GOLGA4,GORASP1,GPC6,GPNMB,GPR4,GREM1,GRHL3,GRIP1,GRN,GSK3B,HCK,HECW1,HECW2,HES1,HEXB,HGF,HGS,HHEX,HIF1A,HIPK1,HK2,HMGA2,HMOX1,HNF4A,HOXA11,HOXA5,HOXB7,HOXC11,HOXD13,HPN,HRG,HSPB1,HSPB6,HSPG2,HTATIP2,IFRD1,IL10,IL17F,IL1A,IL1B,IL6,INF2,ISL1,ISLR2,ISM1,ITGA5,ITGA7,ITGAX,ITGB1,ITGB2,ITGB3,ITGB8,ITPKA,ITSN2,JAG1,JAK1,JMJD8,JUP,KANK1,KDR,KEL,KIAA0319,KIF13B,KIF1A,KIT,KLF2,KLK3,KNDC1,KRIT1,KRT1,LARP4,LBX2,LEP,LFNG,LGR4,LHX1,LIF,LIMD1,LIMK1,LPAR1,LPAR3,LRG1,LRP8,LRRC4C,LRRK2,LZTS1,LZTS3,MACF1,MAG,MAGI2,MAP1B,MAP2,MAP2K1,MAP2K2,MAP6,MAPK7,MARK2,MBP,MCU,MEGF8,MESP1,METRN,MFSD2A,MIEF1,MIEF2,MKLN1,MKS1,MLLT3,MMRN2,MOV10,MPL,MSX1,MT3,MTDH,MUL1,MYDGF,MYH10,MYH14,MYH9,MYL12B,MYO10,MYO19,MYO9A,NEDD4,NEDD4L,NEFL,NEUROG3,NF1,NF2,NFATC4,NFE2L2,NGEF,NGF,NGFR,NIN,NINJ1,NKD1,NLGN1,NODAL,NOG,NOS3,NOTCH1,NPHP3,NPR1,NR2E1,NRP1,NSMF,NTN1,NTN4,NTNG1,NTRK2,OBSL1,OMA1,OR10J5,OSR1,OSTN,OTX2,P2RY1,PAFAH1B1,PAK1,PAK2,PAK4,PALM,PALM3,PALMD,PARP6,PARVA,PARVB,PAX2,PAX8,PAX9,PDCD10,PDCD6,PDE3B,PDGFA,PDLIM5,PDPK1,PDPN,PDZD8,PGAM5,PHIP,PHLDB1,PHLDB2,PID1,PIK3CB,PIK3CD,PIK3R6,PINK1,PKHD1,PKM,PKN1,PLAA,PLCG1,PLD6,PLEKHO1,PLXNA1,PLXNA2,PLXNA4,PLXNB2,PLXNC1,PLXND1,PML,POGLUT1,POU3F2,POU4F2,PPARG,PPFIA2,PPP1R16B,PPP3CA,PRICKLE1,PRICKLE2,PRKCA,PRKCB,PRKD1,PRKD2,PRKDC,PRL,PROK1,PRPF40A,PSEN1,PTEN,PTGIS,PTK2,PTK2B,PTK7,PTPRD,PTPRM,PTPRS,RAB21,RAC1,RAC3,RALA,RALBP1,RAMP2,RAP2A,RAPGEF2,RAPGEF3,RASA1,RASAL1,RDX,RECK,RELN,RET,RGCC,RHOB,RHOG,RHOJ,RHOQ,RHOU,RIMS1,RLN2,RND2,RNF157,RNF207,RNF6,RNH1,ROBO1,ROBO2,ROCK2,ROR1,ROR2,RRAS,RREB1,RSPO2,RSPO3,RTN4,RTN4R,RUNX1,RUNX2,RYK,S100A1,SAPCD2,SASH1,SDC2,SEC24B,SEMA3A,SEMA3C,SEMA3D,SEMA3E,SEMA4A,SEMA4B,SEMA4D,SEMA4F,SEMA4G,SEMA5A,SEMA5B,SEMA6A,SEMA6B,SEMA6C,SEMA6D,SEMA7A,SERPINE1,SERPINF1,SFRP1,SFRP2,SH3D19,SHANK3,SHH,SHOX2,SHROOM3,SIPA1L1,SIRT1,SIX1,SIX2,SIX4,SKIL,SKOR2,SLC12A2,SLC23A2,SLC26A5,SLC39A12,SLC9A3R1,SLIT1,SLIT2,SLITRK1,SMAD1,SMO,SMOC2,SMURF1,SMURF2,SNAI2,SOX8,SOX9,SP100,SP6,SPAG9,SPARC,SPEF1,SPHK1,SPIRE1,SPRED1,SPRY1,SPRY2,SPTA1,SRC,SRCIN1,SS18L1,STAT1,STAT2,STAT3,STAU2,STIM1,STK11,STK25,STOX1,STRIP2,SULF1,SYNE3,SYT1,SYT17,SYT2,SYT3,SYT4,TACSTD2,TANC2,TBC1D24,TBCCD1,TBX1,TBX18,TBX2,TBXA2R,TEK,TENM4,TERT,TFRC,TGFB1,TGFB2,TGFBR2,TGIF2,THBS1,THBS2,THY1,TIAM1,TIAM2,TIE1,TJP1,TLX2,TMEM135,TMIGD2,TNFAIP3,TNFRSF11B,TNFSF12,TNFSF13B,TNIK,TNN,TNR,TPM1,TRIM46,TRPV2,TSPAN12,TWIST1,UBE3A,ULK1,ULK2,UNC13A,UST,VANGL1,VANGL2,VASH1,VASH2,VAT1,VEGFA,VEGFB,VEGFC,VIL1,VPS35,WARS2,WASF3,WDPCP,WDR1,WNT10A,WNT11,WNT2,WNT2B,WNT3,WNT3A,WNT4,WNT5A,WNT5B,WNT7A,WNT9B,WT1,WTIP,XBP1,YJEFN3,YWHAH,ZC3H12A,ZDHHC6,ZFYVE27,ZMPSTE24,ZMYM4,ZMYM6,ZNF135,ZNF304,ZNRF3,ZRANB1	3.292e-07,0.00011983,0.00054604,0.018106,0.00027035,0.017808,5.0101e-08,0.014048,0.0053437,0.0053485,0.0005348,0.051471,0.0079496,4.7596e-13,0.018606,0.0028576,0.13475,0.014653,2.5615e-05,1.7122e-06,5.7849e-05,0.026941,0.0031556,2.4632e-07,6.87e-07,0.0024032,0.0060119,0.015476,0.012525,0.019138,0.0067378,0.0011007,0.021281,0.010566,0.0006049,0.02057,0.0023182,3.8761e-06,0.070049,0.0016593,0.0035142,1.7544e-06,0.0020412,0.0017682,0.00090661,3.2253e-09,0.023942,0.058413,0.0039771,0.00091735,0.0039244,0.010084,0.0075556,0.021817,5.484e-08,0.0012453,2.02e-05,0.00053746,0.028833,5.9232e-08,0.046433,0.082033,0.030232,0.011014,0.0074051,2.3922e-09,0.00134,0.0018998,0.017664,0.00043019,4.4073e-07,5.9485e-10,0.021547,0.042774,0.0063427,0.065788,0.0261,5.2909e-05,0.03658,2.0483e-07,2.3169e-11,0.023587,0.00083399,0.045006,0.030815,0.026437,0.0041506,0.087388,0.063126,0.064046,0.03514,0.054558,0.087388,0.02475,0.009096,4.6952e-05,1.4302e-11,0.012381,8.527e-09,0.0096266,0.04643,0.054269,0.035125,0.02645,0.020762,0.0026413,5.0383e-05,2.6466e-06,0.0047148,0.0005736,5.8502e-06,0.0061206,0.024747,0.025566,0.082618,0.042555,0.0021548,0.00045284,0.048048,1.0826e-06,0.052784,0.0050158,0.0010034,3.0073e-07,0.0053111,0.0035221,0.034982,0.00028254,0.0029155,0.12415,0.12674,0.0032462,0.0052751,0.0037271,0.035364,0.00011656,0.018414,3.2809e-05,0.0072808,0.010721,0.014228,0.091196,5.5772e-06,0.0080761,0.089315,0.0013673,0.031661,0.0095239,1.8411e-08,0.0066433,0.0067887,2.6822e-09,1.8507e-05,0.0086452,0.0012186,0.051658,0.049162,0.00042804,0.00088137,0.042313,0.0022757,7.6036e-13,0.010474,0.00072593,7.3367e-05,0.004792,0.0074686,3.3811000000000003e-25,0.045812,0.0005923,0.046883,0.0013782,1.0041e-05,4.1975e-05,2.1889e-06,0.0017864,0.0016635,0.061965,0.010861,0.00068325,0.014063,8.2112e-05,0.00011701,0.0053079,0.022222,0.048717,2.9253e-05,0.0001045,0.00018139,1.0793e-07,0.0012845,1.0439e-06,1.2894e-05,0.0091346,9.4248e-05,0.00010858,0.030668,0.00013406,0.070648,0.0019344,0.0014645,0.0028393,3.9513e-13,0.068058,0.0024192,0.011078,0.0029812,0.00010554,4.2074e-07,1.3188e-07,0.010567,2.7374e-08,0.00040744,2.3272e-09,0.013325,4.2377e-07,0.0085407,0.0084158,0.011188,0.0015441,9.542e-05,0.0060802,2.7154e-05,2.8602e-05,0.023606,4.4642e-06,0.0018951,0.00023668,0.017942,0.023888,0.062016,0.06243,0.00091014,0.0043421,0.076257,3.278e-12,0.018509,0.0098042,6.1858e-06,0.0050962,0.0009106,0.0023429,0.0010054,0.020613,0.0021891,6.9619e-07,0.011713,0.0018024,0.0034945,0.026329,0.10081,5.1446e-07,0.0062987,6.9849e-05,0.0010059,3.3247e-05,5.0462e-10,0.003279,0.0007465,0.018894,0.00049412,7.792900000000001e-25,0.0064718,7.3382e-05,0.07053,0.0069694,3.424e-05,0.021079,0.0061539,0.008209,0.013784,2.9849e-06,0.00038231,0.0033638,0.0045987,0.053695,4.3573e-05,2.7756e-05,1.3497e-06,0.063245,0.075475,0.00050747,0.00063613,0.075907,0.038492,9.2736e-05,5.399e-07,2.0185e-05,0.11193,0.01283,0.0035625,1.1135e-05,0.00049565,9.1636e-05,8.3988e-05,0.00083818,0.00080527,0.011514,0.075168,0.0026563,0.0031514,0.041004,0.012431,0.0018094,0.0017281,0.00010214,0.057157,0.00037495,0.050962,0.062787,0.0042414,0.0026758,0.0010735,0.041213,0.046933,0.0089013,0.018568,0.00072719,0.039729,1.1763e-05,0.12059,0.00031116,0.041576,0.019814,0.045907,0.13495,0.00097853,0.0070389,0.028236,0.024434,0.00099651,0.016415,0.062575,0.0029759,0.00024362,0.0082653,0.042404,0.023667,0.0018587,3.337e-06,2.6808e-06,0.0081483,0.018536,0.017865,0.11585,5.7531e-09,0.01298,0.0012844,4.2906e-06,0.075764,0.010266,0.0090953,0.0067908,0.20402,0.00047525,0.11127,1.3067e-05,0.11632,0.00023538,0.046927,0.00031893,0.038452,0.0099245,0.0010052,0.045627,0.044565,0.00058682,1.2782e-05,0.0023409,0.016638,0.0089188,0.0012434,0.0027897,6.3053e-17,0.0010488,0.0033392,0.0009279,0.0021836,0.056452,5.6289e-05,0.0060057,1.0251e-06,0.0093669,0.051915,0.014648,2.4741e-06,0.14346,2.9704e-13,0.00014115,1.6986e-06,0.0007054,0.0079585,0.018954,1.5673e-05,5e-10,0.025661,0.079011,0.0095744,1.3896e-11,0.037914,0.003573,2.2684e-05,0.032719,0.0061644,7.0353e-05,0.039298,0.014784,0.00085036,0.0025419,0.021441,0.060173,0.013599,0.00075333,0.070825,0.00073825,2.6008e-09,7.2331e-05,0.036355,0.00090984,0.00010522,0.0066119,6.0672e-06,0.025684,0.068189,0.01861,6.3155e-05,0.00096176,0.003457,0.0090609,1.3807e-05,0.0023611,0.0057449,0.010497,5.4275e-05,0.00011129,0.00051979,0.017506,0.00091122,0.028218,0.0050058,4.0639e-09,0.060036,9.0503e-05,2.8521e-06,0.00034483,0.00062624,1.4199e-06,0.011055,0.026535,0.014025,0.0072236,9.9367e-05,0.10082,0.003458,0.0028997,0.034278,0.023147,0.0026893,0.012507,0.049716,0.018185,0.015437,0.017119,0.0036614,0.064184,0.011231,0.015009,0.00091539,0.001972,0.11185,0.029997,2.5376e-07,7.2139e-05,0.0055534,0.0017371,0.025,0.0073391,0.029431,9.8901e-09,0.017713,5.0326e-07,1.4277e-06,9.433e-06,0.0035884,0.013581,0.030373,0.051136,2.6293e-06,0.0024549,6.5411e-08,0.013998,4.222e-07,0.00051678,0.000425,2.5409e-06,0.0032536,3.8408e-05,1.2241e-05,0.13099,7.0458e-07,0.0093949,0.020537,0.0013537,1.2313e-07,0.00026613,1.7167e-05,0.00024141,0.0010158,0.0052489,4.3022999999999996e-21,0.00047513,1.5169e-05,1.2089e-07,0.0001514,0.014778,5.554e-06,0.002308,0.071571,0.012711,0.00084827,1.9329e-06,0.0038855,0.025175,0.0010403,0.038687,3.9501e-07,0.064066,0.0021053,0.020263,0.024868,0.0070476,0.021098,0.12781,5.8763e-06,0.022661,0.02489,0.00032798,0.0011704,0.0089165,0.00012086,0.00016502,0.00012965,0.022478,0.0010925,0.0037691,7.6622e-13,0.00015817,0.0052577,0.00090103,2.2403e-05,0.0044781,6.6542e-05,0.048274,0.09612,0.0024995,0.12972,0.0037526,0.051079,0.0090489,1.9533e-07,0.019916,0.0063178,3.1732e-05,0.10908,0.13714,0.0042897,0.048798,0.00017991,9.8606e-06,0.006901,0.024103,0.044565,0.024501,5.3798e-05,0.0041969,0.00096712,0.099054,0.093232,0.0018193,1.3469e-08,1.0045e-06,0.085714,6.6388e-05,0.017262,0.00019511,0.0014378,2.1857e-05,0.0068003,0.0058353,0.060546,0.022234,0.001572,0.002717,0.011522,4.9384e-05,0.014325,0.0034815,5.9024e-05,0.0022274,0.034818,0.015121,0.06172,0.019415,0.0057258,0.0017048,0.00053174,0.076503,0.0073553,0.00047279,0.023212,0.014319,0.061879,0.014026,0.013338,3.3048e-05,0.010554,0.021855,0.0090912,0.083572,0.0035099,0.013267,0.011097,0.0027261,0.0099388,0.00025048,0.0070485,0.00030039,1.8964e-05,8.9894e-07,0.013545,0.0013888,0.0033006,2.8795e-10,0.010555,0.049556,2.9299e-09,0.0041771,0.0048669,1.1462e-05,6.9607e-06,0.11615,0.0022898,0.040156,0.014079,0.051684,8.1107e-05,2.5942e-09,0.012786,0.0013755,0.0025253,0.017266,0.013177,0.042114,0.015687,0.030293,0.05573,9.7303e-05,9.5128e-07,6.7779e-14,0.00065798,0.11437,0.04802,0.007166,0.037015,0.0027945,0.0010232,0.0048148,0.0015482,0.00018812,4.4062e-12,0.059734,0.015202,0.018227,0.0025332,0.019069,0.009835,0.017853,3.2493e-07,2.4913e-05,0.00093303,0.0061787,0.00017439,0.0086547,0.0014916,0.022342,7.4519e-07,1.04e-08,0.072776,1.4676e-05,0.071999,0.024706,0.0025439,0.00012179,5.3381e-05,0.00034054,0.0072627,0.015948,1.0769e-05,0.014093,0.018801,9.1529e-09,0.008355,0.00035256,0.025251,0.012815,0.040797,0.037668,8.8419e-07,1.7042e-14,0.004061,5.4133e-06,0.00038751,0.00020051,0.020944,0.024581,0.0014434,0.12736,0.0098737,3.5075e-08,0.010544
GOMF_CELL_CELL_ADHESION_MEDIATOR_ACTIVITY	50	46	-0.10106	-0.0054046	0.11725	0.80562	1	1	1	0.996442	1	ANXA1,ANXA2,BAIAP2,BAIAP2L1,CDC42EP1,CNN3,CNTN1,CNTN2,CNTN4,CNTN5,CNTN6,CXADR,DSC2,DSCAM,DSCAML1,DSG2,DSP,EMB,EPCAM,ESAM,IGSF9,IZUMO1,JAM3,JUP,KRT18,LRRC4C,MYPN,NEXN,NFASC,NRCAM,NTNG1,PAK4,PALLD,PDLIM1,PDLIM5,PKP2,PKP3,PPP1CA,RAB10,ROBO3,ROBO4,S100A11,SIRPA,STXBP6,TMIGD1,TRIM29	0.010566,0.0059139,5.484e-08,0.0025852,0.0096266,0.0051921,0.00047075,0.0032462,1.5206e-07,2.0812e-08,0.0025378,0.005867,0.015414,1.0439e-06,4.9391e-07,0.042761,0.011476,0.0089003,0.0069916,1.9715e-06,1.7438e-07,0.036057,0.0047761,0.0081483,0.0066921,1.2782e-05,0.0016819,0.00092943,0.0080243,0.0030872,5.4275e-05,0.00062624,0.0020574,1.0178e-05,0.049716,0.0040493,0.033723,0.0053732,0.0052486,0.05773,0.052765,0.0064578,0.00019653,0.00069792,4.6454e-10,0.0014236
GOMF_FIBROBLAST_GROWTH_FACTOR_RECEPTOR_BINDING	24	22	-0.1291	-0.0047781	0.14971	0.80573	1	1	1	0.996442	1	FGF1,FGF10,FGF17,FGF18,FGF19,FGF2,FGF20,FGF21,FGF22,FGF23,FGF4,FGF5,FGF6,FGF7,FGF9,FLRT2,FLRT3,FRS2,FRS3,KL,KLB,NPTN	0.020613,0.0021891,0.048717,6.9619e-07,0.026213,0.011713,0.018864,0.036057,0.0045917,0.11733,0.0030153,0.0010872,0.088456,0.0018024,0.01472,8.2661e-05,0.025904,0.0064718,0.0059454,0.009711,5.825e-05,0.0010037
GOMF_DOUBLE_STRANDED_RNA_BINDING	68	63	-0.080666	-0.0050458	0.093523	0.80579	1	1	1	0.996442	1	A1CF,ACTN1,ADAD1,ADAD2,ADAR,ADARB1,ADARB2,AGO1,AGO2,AGO3,AGO4,APTX,CLTC,DDX1,DDX21,DDX60,DDX60L,DGCR8,DHX15,DHX33,DHX36,DHX58,DHX9,DICER1,DUS2,EIF2AK2,EIF4A1,ELAVL1,HNRNPU,HSP90AB1,HSPD1,IFIH1,ILF2,ILF3,LRRFIP1,LSM14A,MBNL1,MTDH,MYH4,NLRP1,NLRP6,OAS1,OAS2,OAS3,OASL,PRKRA,PRKRIP1,RC3H2,RFTN1,SLC3A2,STAU2,STRBP,SUPV3L1,TARBP2,TFRC,TUBA1B,TUBB4B,VIM,YRDC,ZBP1,ZFR,ZFR2,ZNF346	0.0062235,6.3994e-10,0.041206,0.0030837,0.00014742,0.00050497,1.6732e-05,2.5615e-05,1.7122e-06,1.5127e-05,5.7849e-05,0.062701,0.0063946,1.3922e-05,2.799e-07,0.012504,0.019353,0.010504,0.00070448,0.0069868,1.0041e-05,0.014698,0.0002227,0.041725,4.1254e-07,0.034704,0.025757,0.01294,0.017844,0.02578,0.0002172,2.9339e-07,0.003457,0.0083443,0.033246,0.051908,0.0056484,0.0095744,0.046856,0.0013877,0.011435,0.00044176,0.00053788,0.000536,9.248e-07,6.8735e-05,0.14648,0.0082862,0.00053513,0.0025902,0.00025048,0.0083141,0.0014229,0.0001616,0.0013755,0.00043941,0.0051783,0.0034053,0.000134,0.0078692,0.0078676,4.8087e-06,0.017432
GOBP_NEGATIVE_REGULATION_OF_FIBROBLAST_PROLIFERATION	31	28	-0.12583	-0.0052531	0.14582	0.8059	1	1	1	0.996442	1	B4GALT7,BAX,C1QL4,CAV1,CD300A,CDC73,DAB2IP,DACH1,FBXO4,FTH1,IFI30,ING5,KMT2A,MED25,MED31,MORC3,MYC,NF1,NLRC3,PARP10,PAWR,PEX2,SFRP1,SKI,SOD2,TP53,TP53INP1,TRIM32	0.048853,0.069612,0.035355,0.046646,0.025098,0.0010998,0.00072593,0.0021021,0.0068717,0.024651,0.0093776,0.029555,0.0026604,0.0063413,8.7096e-05,3.3825e-05,0.011932,0.013599,0.0060845,0.043753,0.0093435,0.012658,0.093232,0.00192,9.3434e-05,0.0017219,0.016379,0.083873
GOBP_POSITIVE_REGULATION_OF_LYMPHOCYTE_APOPTOTIC_PROCESS	16	15	-0.20185	-0.00617	0.23385	0.80596	1	1	1	0.996442	1	ADAM8,BAX,BCL2L11,CD274,FNIP1,IDO1,IL10,LGALS16,LGALS9,P2RX7,PDCD1,PRELID1,TP53,WNT5A,ZC3H8	0.119,0.069612,0.012567,0.012911,0.0025593,0.014455,0.12059,0.069154,0.16155,0.00023006,0.062236,0.066031,0.0017219,0.008355,0.0018485
GOBP_PROTEIN_O_LINKED_MANNOSYLATION	17	13	-0.20376	-0.0057987	0.23601	0.80602	1	1	1	0.996442	1	B4GAT1,DPM1,DPM2,DPM3,FKRP,FKTN,POMGNT2,POMT1,POMT2,TMTC1,TMTC2,TMTC3,TMTC4	0.0093295,0.0008916,0.019235,0.034517,0.13099,7.3733e-05,0.013688,0.0052672,0.0079127,2.1309e-08,0.0046183,0.13751,9.9104e-05
GOMF_HISTONE_H4K5_ACETYLTRANSFERASE_ACTIVITY	11	11	-0.15558	-0.0040731	0.18004	0.80623	1	1	1	0.996442	1	BRD1,BRPF1,BRPF3,ING3,ING4,JADE1,JADE2,KAT6A,KAT7,KAT8,MEAF6	0.0047305,0.022346,0.0025858,0.0082203,0.00044246,0.10859,0.0027668,0.0018754,0.00064924,0.047892,0.00015071
GOBP_VENTRICULAR_CARDIAC_MUSCLE_CELL_DEVELOPMENT	10	9	-0.23307	-0.0055196	0.26949	0.80644	1	1	1	0.996442	1	ATG5,BMP10,CDK1,FHL2,HEY2,LMNA,MEF2A,NKX2-5,PROX1	0.017731,0.03908,0.040005,8.1895e-07,0.03885,0.056993,0.0085772,0.01545,0.00034527
