## supplementary table 5 for "Dissecting Schizophrenia Biology Using Pleiotropy with Cognitive Genomics" (part 10 of 24)

### Sheet: STable5a (continued)
Supplementary Table 5a: MAGMA Gene Set Analysis for Concordant Variant Set
GOBP_NUCLEOBASE_CONTAINING_SMALL_MOLECULE_METABOLIC_PROCESS	645	509	-0.029963	-0.0052525	0.034628	0.80655	1	1	1	0.996442	1	AADAT,AASS,ABCC6,ABHD14B,ACACA,ACACB,ACAT1,ACLY,ACMSD,ACOT1,ACOT12,ACOT2,ACOT4,ACOT6,ACOT7,ACOT8,ACSBG1,ACSBG2,ACSF2,ACSF3,ACSL1,ACSL3,ACSL5,ACSL6,ACSM1,ACSM2A,ACSM2B,ACSM3,ACSM4,ACSM5,ACSM6,ACSS1,ACSS2,ACTN3,ADA,ADAL,ADCY1,ADCY10,ADCY2,ADCY3,ADCY4,ADCY5,ADCY6,ADCY7,ADCY8,ADCY9,ADK,ADORA2B,ADPGK,ADSL,AFMID,AICDA,AK1,AK2,AK3,AK4,AK5,AK7,AK8,AK9,ALDH1L1,ALDH1L2,ALDOB,ALDOC,AMDHD2,AMPD2,AMPD3,APOBEC2,APOBEC3C,APOBEC3D,APOBEC3F,APOBEC3G,APOBEC3H,APP,APRT,ARL2,ARNT,ASPDH,ATIC,ATP1A2,ATP1B1,ATP6V0C,ATP6V1A,ATP6V1B2,B4GALNT2,BAAT,BAD,BEND3,BPGM,BPNT1,CACNB4,CAD,CARD11,CBFA2T3,CD38,CDA,CLPX,CMPK1,CMPK2,CNP,COASY,CPS1,CRMP1,CROT,CSGALNACT1,CTNS,CTPS1,DCK,DCTD,DCTPP1,DCXR,DDIT4,DERA,DGAT2,DGUOK,DHTKD1,DIP2A,DLAT,DLG1,DLG2,DLST,DNAJC30,DNM1L,DPAGT1,DPM1,DPYD,DPYS,DPYSL2,DPYSL3,DPYSL4,DPYSL5,DTYMK,DUT,EIF6,ELOVL1,ELOVL2,ELOVL5,ELOVL6,ENO1,ENO2,ENO3,ENO4,ENPP1,ENPP3,ENPP4,ENTPD1,ENTPD2,ENTPD3,ENTPD4,ENTPD6,ENTPD7,ENTPD8,EPHA2,EXTL2,FAR1,FAR2,FBP1,FHIT,FIGNL1,FIS1,FITM2,FLAD1,FLCN,FMO1,FMO2,FMO5,FOXK1,FOXK2,FUT8,GALK1,GALT,GAPDH,GAPDHS,GART,GCDH,GCK,GDA,GFPT1,GFPT2,GIMAP7,GIT1,GLRX,GLYAT,GMDS,GMPR,GMPR2,GMPS,GNAI3,GNE,GNMT,GNPDA1,GNPDA2,GNPNAT1,GPAM,GPD1,GPD1L,GPI,GSK3A,GTPBP1,GUCA1A,GUCY1A2,GUCY2C,GUCY2D,GUK1,H6PD,HACD1,HACD2,HDAC4,HIF1A,HINT1,HK1,HK2,HKDC1,HMGCR,HMGCS1,HPCA,HSD17B12,HSD17B4,HSPA8,HTR2A,IDH1,IDH2,IDH3B,IDO1,IDO2,IFNG,IGF1,IL4,IMPDH1,INS,INSR,ITPA,JMJD8,KCNAB2,KDM1A,KMO,KYNU,LACC1,LDHA,LDHB,LDHC,LRGUK,LRRK2,MACROD1,MACROD2,MAGI3,MAPK1,MBD4,MCCC2,MCEE,MDH1,MDH1B,MDH2,ME1,ME2,MFN1,MGAT1,MLST8,MLXIPL,MLYCD,MPI,MTAP,MTHFD1,MTHFD2L,MTOR,MVD,MVK,MYH3,MYH4,MYH7,NADK,NADK2,NADSYN1,NAMPT,NANS,NAPRT,NCOR1,NDUFA10,NDUFA11,NDUFA12,NDUFA13,NDUFA2,NDUFA3,NDUFA5,NDUFA8,NDUFA9,NDUFAB1,NDUFB1,NDUFB10,NDUFB2,NDUFB3,NDUFB4,NDUFB6,NDUFB7,NDUFB9,NDUFC1,NDUFC2,NDUFS1,NDUFS2,NDUFS4,NDUFS5,NDUFS6,NDUFS7,NDUFS8,NDUFV2,NDUFV3,NEIL1,NEIL2,NME1,NME2,NME3,NME4,NME5,NME7,NME9,NMNAT1,NMNAT2,NMNAT3,NMRK1,NMRK2,NNMT,NNT,NOS1,NOS2,NOS3,NPPC,NPR1,NPR2,NQO1,NT5C,NT5C1A,NT5C1B,NT5C3B,NT5E,NT5M,NTHL1,NUDT12,NUDT14,NUDT16,NUDT18,NUDT19,NUDT2,NUDT4,NUDT5,NUDT7,NUDT9,OGDH,OGG1,OLA1,OPA1,OXSM,P2RX7,PAICS,PANK1,PANK2,PANK3,PANK4,PAPSS1,PAPSS2,PARG,PARK7,PARP1,PARP10,PARP16,PARP9,PC,PDE10A,PDE2A,PDE4A,PDE4B,PDE4C,PDE4D,PDE5A,PDE7A,PDE7B,PDE8A,PDE8B,PDE9A,PDHA2,PDHB,PDHX,PDK1,PDK2,PDK4,PFAS,PFKFB2,PFKL,PFKM,PFKP,PGAM2,PGD,PGK2,PGLS,PGM1,PGM2,PGM3,PID1,PINK1,PIPOX,PKLR,PKM,PMM2,PMVK,PNP,PPARA,PPARGC1A,PPAT,PPCDC,PPT1,PRKAA1,PRKAA2,PRKAG1,PRKAG2,PRKAG3,PRPS1L1,PRPSAP1,PRPSAP2,PRTFDC1,PSEN1,PTGDR,PTGIS,PTH,PTHLH,QPRT,RAB23,RAN,RBKS,RD3,REXO2,RFK,RHOQ,RNASEH2B,RORA,RPE,RPTOR,RRM1,RRM2,RRM2B,SAMHD1,SDHB,SDHC,SDHD,SHMT1,SHMT2,SHPK,SLC22A13,SLC25A12,SLC25A13,SLC25A16,SLC25A25,SLC27A2,SLC2A6,SLC35A3,SLC4A1,SLC4A4,SMPDL3A,SMUG1,SNCA,SPHK2,STAT3,STOML2,SUCLG1,SUCLG2,SULT1A3,SULT1B1,SULT1C3,SULT1C4,SULT1E1,SULT2A1,SULT2B1,TALDO1,TDG,TECR,TGDS,TGFB1,TIGAR,TJP2,TK1,TK2,TP53,TP53I3,TPI1,TPST1,TPST2,TREM2,TSPO,TTR,TYMP,TYMS,UAP1,UCK1,UCK2,UCKL1,UCP2,UGDH,UGGT1,UGGT2,UGP2,UMPS,UNG,UPB1,UPP1,UPP2,UQCC3,URAD,UXS1,XDH,ZBTB20,ZBTB7A	0.081126,0.013981,0.023955,1.3444e-07,0.0038713,0.010421,0.037427,0.045938,0.0051966,0.0045583,0.0091262,0.010095,0.0059154,0.001993,0.022571,1.2567e-06,7.7146e-06,0.08554,0.0028295,0.0012226,0.0097227,0.028431,0.0013244,0.0026058,0.026821,0.077087,0.0094293,0.066634,0.024122,0.08301,0.069039,0.018391,0.0022442,0.03298,0.017808,2.0022e-10,0.0021581,0.042394,2.341e-06,0.0018933,0.070825,0.00037582,0.047221,0.015314,5.0199e-08,0.0047584,0.017881,0.00042426,0.018286,0.00010252,0.01279,0.11274,0.00076318,0.037595,0.043323,4.6034e-06,7.211e-05,0.062652,2.3875e-07,0.038653,0.010233,0.027353,0.038998,0.00018872,0.00057569,4.9891e-07,0.016023,0.065238,0.0019239,0.041652,0.013109,0.028048,0.086327,0.0074312,0.0026255,3.6814e-05,0.0010524,5.8947e-06,0.051397,0.0031818,0.00024278,0.00076492,0.046413,0.087459,6.6601e-05,0.075252,1.3364e-07,0.05972,0.043343,0.00012737,0.00057199,0.00016304,0.00052665,7.7158e-05,0.050118,1.4349e-06,0.013631,0.020248,0.022033,0.079414,3.7796e-06,0.0031971,0.0013267,4.4117e-05,2.0144e-07,0.053744,0.00012675,0.031517,0.016359,0.058844,0.0045032,0.045963,6.6211e-06,0.13892,0.055786,0.010054,0.020934,0.00052493,0.014063,5.0998e-10,4.7663e-05,0.029152,2.9253e-05,0.073297,0.0008916,0.00032529,0.00025824,0.0017466,0.00025327,0.014561,1.0793e-07,0.032865,0.00048702,0.005473,5e-10,0.0005349,0.0058529,0.026557,4.0435e-06,0.019203,0.045268,9.4694e-06,0.050147,0.047403,3.2273e-05,0.00050657,0.002373,0.12535,0.10123,0.039396,0.0026576,0.0025808,0.0084158,0.0016243,0.03525,0.0028417,0.029575,6.394e-13,0.0024889,0.10081,5.1446e-07,0.00094667,0.039066,0.066185,0.062719,0.030237,0.011388,0.00018694,0.044363,0.0004772,0.024291,0.0064052,0.0036689,0.033799,1.5806e-06,0.00099602,0.0010293,0.047372,0.011556,0.019863,2.8624e-05,0.080975,0.0067336,0.0005615,0.0013793,0.0045066,4.6601e-06,0.0016021,0.00020964,0.00030481,0.061224,9.2859e-05,0.047953,0.03802,0.00092771,0.0048993,0.07675,0.041871,0.015657,0.032295,0.0036361,0.01524,0.0001016,0.11991,8.6848e-05,0.060839,0.013084,0.0077293,0.012431,0.010144,0.021353,0.0017281,0.014758,0.041666,0.07665,0.0019633,0.0014465,0.0016619,0.019297,0.0046102,0.0032482,0.0034444,0.0021823,0.014455,0.0014669,0.043909,2.3016e-05,0.052138,1.9029e-05,0.0021053,0.0081804,0.0041101,2.6808e-06,0.0072581,0.074934,0.0024007,0.0094656,2.3313e-07,0.0075062,0.12166,0.054895,3.5683e-11,0.0023409,4.8631e-12,7.5726e-12,0.016721,0.017138,0.02045,0.060073,6.1555e-05,0.0086789,0.10056,0.0010545,0.00011723,0.026845,0.0040649,0.01393,0.00013808,0.0069772,0.022229,2.9313e-06,0.024686,0.063956,0.013593,0.018048,4.05e-05,0.0036438,0.049991,0.046856,0.06893,0.023497,0.13403,0.098253,0.048192,0.0011112,0.0033818,0.0018147,0.035544,0.035716,0.00097518,5e-10,4.243e-12,0.021946,0.066756,0.0074679,0.010411,0.077906,0.14844,0.015494,0.017738,0.033723,0.0055203,0.026457,0.016159,0.054943,0.0032269,0.0054123,1.2544e-06,0.0092843,0.00010777,0.0080368,0.018851,0.0013138,0.016354,0.11863,0.051436,0.0035902,9.4165e-05,0.06977,0.050264,0.001356,0.00054789,1.9154e-06,0.031923,5.6411e-05,0.050241,4.8534e-05,0.00049089,0.009388,0.014924,0.0058758,0.061617,0.00018613,0.016044,0.01861,0.014481,0.003457,4.0968e-05,0.024646,0.0041086,7.6004e-06,0.0079633,0.024013,0.058646,0.018613,0.00013939,0.00040605,0.016301,0.0023844,0.096443,0.00044753,0.031856,0.00219,0.010567,0.029356,0.0055435,5.1987e-08,0.0029124,0.049411,0.027272,0.049871,0.00023006,0.02299,0.0021998,0.0041916,0.00026001,0.090343,0.0041567,0.00012125,0.0019048,0.011889,8.4036e-05,0.043753,0.020736,0.0013238,1.327e-06,0.00044575,0.0059105,0.040988,4.1278e-09,0.00021406,2.1552e-05,0.10081,4.932e-05,0.0012704,0.019444,1.7306e-05,0.034665,0.0001569,0.00097669,0.10851,0.0092779,0.0032562,0.020585,2.7978e-07,0.0016947,0.02691,1.9253e-05,0.016951,0.018138,0.015871,0.015519,0.0062178,0.10349,0.020249,0.018881,0.00091539,2.5376e-07,0.00047736,0.041039,0.0055534,0.025437,0.0011729,0.060047,0.023456,1.9482e-12,0.024704,0.0023643,0.090505,0.055714,0.16969,0.00027763,0.0001725,0.00045757,0.0017282,0.0057165,0.0013256,0.0046494,1.2313e-07,0.032419,1.7167e-05,0.0015806,0.17573,0.040289,0.011196,0.023537,2.0817e-05,0.012032,0.014994,0.05832,0.021098,0.073249,5.6399e-09,0.01547,1.0527e-06,0.015248,0.057793,0.019782,0.01711,0.057654,0.065825,0.00092706,0.00013232,0.0019805,0.053744,0.00077918,0.0012008,0.016518,0.02553,0.2418,0.038952,0.0015871,0.20268,3.0214e-06,0.0047399,0.074676,8.6713e-06,0.0013974,0.0024579,0.0099388,0.0447,0.0025044,0.00017553,9.324e-05,0.086015,0.033158,0.073848,0.22782,0.069641,0.0077949,0.0045057,0.0022395,0.096488,0.016935,0.0025253,0.046726,0.0005454,0.0086525,0.030164,0.0017219,0.00027901,0.089962,0.06888,0.018848,0.048656,0.013516,0.0072325,0.033628,0.062366,0.0082836,0.000978,0.023904,0.003388,0.00097198,0.00015695,0.00017965,5.5063e-06,0.00035852,0.00041139,0.0066433,0.012684,0.0094521,0.0013674,0.019766,0.013926,0.00050152,0.00045401,2.2351e-10,1.8042e-05
GOBP_VENTRICULAR_TRABECULA_MYOCARDIUM_MORPHOGENESIS	14	14	-0.1618	-0.0047784	0.18692	0.80665	1	1	1	0.996442	1	BMPR1A,CHD7,DLL4,ENG,FOXH1,HEG1,HEY2,MED1,NKX2-5,NOTCH1,NRG1,RBPJ,TGFB2,TGFBR1	0.0074051,0.0049597,0.00025463,2.7374e-08,4.9405e-15,0.00068148,0.03885,2.6167e-09,0.01545,6.3155e-05,2.4319e-05,0.00039159,0.017266,0.02291
GOBP_NEGATIVE_REGULATION_OF_TRANSFERASE_ACTIVITY	278	226	-0.043614	-0.0051408	0.050374	0.80669	1	1	1	0.996442	1	ABL1,ADAR,ADARB1,ADCY8,ADIPOQ,ADORA2A,AGT,AIDA,AJUBA,AKT1,AKT1S1,APC,APOE,BAG5,BANF1,BMP2,BMP4,BMP7,BUB1B,BUB3,CAMK2N1,CAMK2N2,CASP3,CAV1,CAV3,CBL,CBLB,CBLC,CD300A,CDC20,CDK5RAP1,CDK5RAP2,CDK5RAP3,CDKN1A,CDKN1B,CDKN1C,CDKN2A,CDKN2B,CDKN2C,CDKN2D,CEACAM1,CEBPA,CEP85,CERS1,CHMP6,CHP1,CORO1C,COX11,CSK,DAB2IP,DBNDD2,DDR2,DEFB114,DEPTOR,DNAJA1,DTNBP1,DUSP10,DUSP16,DUSP19,DUSP3,DUSP7,DVL1,EIF4A2,EPHA1,EPHB2,ERCC4,ERRFI1,FABP4,FBXO5,GADD45B,GCKR,GGNBP2,GIP,GNAQ,GPRC5A,GSK3A,GSK3B,GSKIP,HEG1,HEXIM1,HEXIM2,HHEX,HIPK3,HMGCR,HNRNPU,HSPB1,IBTK,IFNG,IL1B,INCA1,INPP5K,IPO5,IPO7,IRAK3,IRS2,ITGB1BP1,KAT2B,LATS1,LATS2,LAX1,LILRB4,LIMK1,LRP5,LRP6,MAD2L1,MAD2L2,MAPK8IP1,MEN1,MIDN,MLLT1,MSTN,MVP,MYOCD,NF1,NF2,NPM1,NR2F2,NUP62,ORMDL3,PAK2,PAQR3,PARK7,PARP3,PDCD4,PDPK1,PHPT1,PIF1,PIK3CB,PIK3IP1,PINX1,PIP4K2A,PIP4K2B,PIP4K2C,PKIA,PKIB,PKIG,PKN1,PLEC,PLK1,PNKP,POT1,PPARG,PPIA,PPM1F,PPP1R1B,PPP2R5A,PRDX3,PRKAG2,PRKAR1A,PRKAR1B,PRKAR2B,PRKRIP1,PSEN1,PTEN,PTK6,PTPN1,PTPN2,PTPN22,PTPN6,PTPRB,PTPRC,PTPRO,PTPRQ,PTPRT,RASIP1,RB1,RGS14,RGS2,RPL23,RPL37,RPL5,RPS15,RPS7,SERPINB3,SFN,SFRP1,SFRP2,SH2B3,SH3BP5,SHB,SIRT1,SLC8A1,SLC8A3,SMAD7,SMCR8,SMPD1,SMYD3,SNCA,SNX6,SOCS5,SORL1,SPRED1,SPRY1,SPRY2,SPRY4,SRC,SRCIN1,STK38,TAF7,TARBP2,TEN1,TERF1,TESK1,TFAP4,THY1,TINF2,TNFAIP3,TP53,TRIB1,TRIB2,TRIB3,TSC2,TSG101,UBASH3B,UCHL1,USP44,VPS25,WEE2,WNK4,WWTR1,XRCC1,YWHAG,ZFP36,ZFYVE28,ZGPAT,ZNF675	0.018106,0.00014742,0.00050497,5.0199e-08,0.0081748,0.0057502,0.026941,0.052242,2.5813e-14,0.038855,0.029129,0.0031954,0.0013396,0.0018794,0.098832,0.046433,0.082033,0.030232,0.093369,0.02373,2.663e-12,0.0046336,0.0048303,0.046646,0.026437,0.065808,0.067489,0.087077,0.025098,5e-10,0.030246,5.7889e-07,0.0017919,0.02622,0.0015539,0.0017324,0.00076027,0.01139,0.010407,0.0042593,0.082618,0.085859,0.012964,0.006208,0.039965,0.011715,3.2809e-05,0.00013934,6.0455e-09,0.00072593,0.10242,0.0066447,0.026219,0.022493,0.063438,1.2894e-05,0.044864,0.0010746,0.030436,0.097101,0.00089893,0.0091346,0.0025627,0.0085407,9.542e-05,0.0039175,0.00059195,0.00047027,0.011012,0.00044642,4.1932e-08,0.039298,2.7645e-14,0.014844,0.027157,0.041871,9.1636e-05,0.004214,0.00068148,0.00019473,1.8017e-07,0.041004,0.014119,0.041666,0.017844,0.0089013,0.039217,0.043909,0.019814,0.050365,0.087733,0.0059927,0.033903,0.007939,0.0044336,0.10795,0.0022895,0.005368,0.10245,0.01425,0.0097789,0.0099245,0.0036336,0.00015225,0.1207,0.0017718,0.00167,5.1161e-06,0.00012428,3.8812e-05,0.0017162,0.0046676,0.0034172,0.013599,0.00075333,1.6732e-06,1.4738e-06,0.15177,0.00030342,0.00034483,2.6958e-05,0.011889,0.00092848,0.01394,0.018185,0.11532,0.0077904,0.001972,0.00025993,0.00014916,8.2112e-06,0.00020133,0.019426,0.046391,0.00075449,0.01616,0.0017371,0.0044292,0.010804,0.004907,0.043536,6.5411e-08,1.5474e-07,0.00087911,3.833e-06,2.2107e-09,0.12618,0.0001725,1.5801e-05,0.011815,0.00072369,0.14648,1.2313e-07,0.00026613,1.556e-06,7.0444e-09,0.0039712,0.062182,0.024016,0.017241,0.054506,1.0136e-06,0.047135,3.5231e-09,0.036057,0.050066,0.0094929,0.061164,0.0010966,0.11643,0.10642,0.00021771,0.0024379,0.11004,0.00060386,0.093232,0.0018193,8.4773e-05,0.025681,0.0035073,0.0014378,1.5191e-06,0.00016764,3.4213e-05,0.00017972,0.017667,0.00012419,0.0013974,0.00036166,0.0065908,0.0043888,3.3048e-05,0.010554,0.021855,1.7542e-05,0.083572,0.0035099,0.00090026,0.0040305,0.0001616,0.0023754,0.0015682,0.0322,0.029618,0.05573,0.0055989,0.037015,0.0017219,0.018962,0.00012124,0.0055285,0.00027825,0.041348,0.0064571,0.037906,0.051021,0.066913,0.0033553,0.063822,0.0010403,3.8637e-06,0.0015068,0.011983,3.6848e-05,0.00026608,0.02992
GOBP_MITOCHONDRIAL_ELECTRON_TRANSPORT_NADH_TO_UBIQUINONE	50	35	-0.12045	-0.0056209	0.1391	0.80673	1	1	1	0.996442	1	COQ9,DNAJC15,ISCU,NDUFA10,NDUFA2,NDUFA3,NDUFA4,NDUFA5,NDUFA8,NDUFA9,NDUFAB1,NDUFAF1,NDUFB1,NDUFB10,NDUFB2,NDUFB3,NDUFB4,NDUFB6,NDUFB7,NDUFB9,NDUFC1,NDUFC2,NDUFC2-KCTD14,NDUFS1,NDUFS2,NDUFS4,NDUFS5,NDUFS6,NDUFS7,NDUFS8,NDUFV2,NDUFV3,PARK7,PINK1,SNCA	0.13788,0.0098372,0.0075617,0.035544,4.243e-12,0.021946,0.00042274,0.066756,0.0074679,0.010411,0.077906,0.0074748,0.14844,0.015494,0.017738,0.033723,0.0055203,0.026457,0.016159,0.054943,0.0032269,0.0054123,0.0042079,1.2544e-06,0.0092843,0.00010777,0.0080368,0.018851,0.0013138,0.016354,0.11863,0.051436,0.011889,2.5376e-07,0.0013974
GOBP_XENOBIOTIC_TRANSPORT	55	40	-0.10023	-0.0049994	0.11571	0.80681	1	1	1	0.996442	1	ABCA3,ABCA8,ABCB1,ABCB11,ABCB4,ABCB5,ABCC1,ABCC11,ABCC2,ABCC3,ABCC4,ABCC5,ABCG2,ATP7B,ATP8B1,CLDN1,GJA1,NR1I2,OSCP1,PDZK1,RALBP1,SLC15A2,SLC18A1,SLC19A1,SLC22A1,SLC22A18,SLC22A2,SLC22A3,SLC22A4,SLC22A5,SLC28A3,SLC29A1,SLC29A2,SLC29A4,SLC2A1,SLC43A3,SLC47A1,SLC47A2,SLC7A5,TMEM30A	0.0034731,0.016631,1.3147e-07,0.054121,0.0041077,0.0018762,0.001496,0.02858,0.00011145,3.5342e-05,0.0018207,0.0052536,0.013598,0.034431,0.04017,0.028059,0.075475,0.0006141,0.094949,0.009096,0.002308,0.024206,0.087459,0.062849,0.01726,0.000938,0.017596,0.031478,0.05503,0.12021,0.012296,0.017562,0.0011042,0.00048996,0.052799,0.00017073,0.039341,0.007642,0.036904,0.0022803
GOMF_KINASE_ACTIVATOR_ACTIVITY	137	118	-0.05837	-0.0049883	0.06738	0.80682	1	1	1	0.996442	1	ABI1,ADCY8,AFAP1L2,AGAP2,ALK,ALS2,ANGPT4,AREG,BCL10,BMP2,BMPR1A,BMPR1B,BMPR2,BTC,CAB39,CAB39L,CALM2,CALM3,CCNK,CCNT1,CCNT2,CCNY,CCNYL1,CD79A,CDK5R1,CDK5R2,CDKN1A,CHRM3,CKS1B,CKS2,DAB2IP,DAZAP2,DBF4,DBF4B,DGKQ,DUSP19,EFNA5,EGF,EGFR,EPGN,EPO,ERBB3,ERBB4,ERCC6,EREG,ETAA1,F2RL2,FAM20A,GAS6,GHRL,GIP,GPRC5A,GPRC5B,GPRC5C,GPRC5D,GRB2,GREM1,GRM5,HBEGF,HRAS,IGF2,INSR,IQGAP1,IRGM,IRS2,KRAS,LAMTOR3,LTK,MALT1,MAP2K1,MAP2K2,MAP2K5,MAP2K6,MAP3K12,MARK2,MLST8,MNAT1,MOB1A,MOB2,MOB3A,MOB3B,MOB3C,MT3,NCKAP1L,NEK9,NRG1,NRG3,PAK2,PARP16,PARP6,PARP8,PDPK1,PIK3CA,PIK3R1,PLCB1,PRKAG2,RAF1,RGCC,RICTOR,RPTOR,SHC1,SOS1,SPDYA,SPRY2,STAP1,STK11,STK3,STK4,STRADA,STRADB,TAB1,TAL1,TAOK1,TCL1A,TOM1L1,TREM2,WNK1,WNT11	0.012269,5.0199e-08,0.00053262,0.0049836,1.1527e-08,0.01505,0.012525,0.0081809,0.0033468,0.046433,0.0074051,0.00011988,2.3922e-09,0.012347,0.0089342,0.00081066,0.038803,0.0016341,0.0087105,0.0046128,0.075424,9.8827e-05,0.017788,0.050279,5.8502e-06,0.0024032,0.02622,0.00021949,0.0048543,0.015189,0.00072593,0.034381,0.00064552,5.9753e-05,7.9616e-05,0.030436,3.9513e-13,0.011078,0.010984,0.15605,8.1225e-06,5e-10,1.3545e-11,0.049227,0.058264,0.017835,0.0027369,2.0217e-05,0.0011414,1.3497e-06,2.7645e-14,0.027157,0.0019887,0.075308,0.021504,0.0032903,0.01283,0.0040538,8.075e-10,0.00041521,0.0025519,0.0081804,0.0045863,0.11852,0.0044336,0.04775,0.073801,0.016415,0.084762,0.0009279,0.0021836,2.6564e-05,0.017811,0.00010989,0.0060057,0.00013808,0.0037524,0.042501,0.0078731,0.0033897,0.00077977,0.038267,0.079011,0.035734,0.0016251,2.4319e-05,2.9285e-08,0.00034483,0.020736,0.014025,0.00025138,0.018185,0.0084802,1.0849e-08,5.8248e-07,0.0001725,5.0932e-08,0.0021053,1.0286e-05,1.0527e-06,0.0016641,0.024196,2.9374e-08,0.021855,0.0033272,0.00030039,0.033571,0.010591,0.064541,0.0021049,4.8648e-12,0.00016724,1.0517e-05,0.065897,0.00016989,0.048656,0.020402,0.0072627
GOBP_NEGATIVE_REGULATION_OF_INTRINSIC_APOPTOTIC_SIGNALING_PATHWAY_IN_RESPONSE_TO_DNA_DAMAGE	29	26	-0.12658	-0.0050926	0.14606	0.80693	1	1	1	0.996442	1	ACKR3,ATAD5,BCL2,BID,CCAR2,CD44,CD74,CDKN2D,CLU,CXCL12,DDIAS,ELL3,ING2,KDM1A,MIF,MUC1,SFRP2,SIRT1,SNAI1,SNAI2,TMEM161A,TPT1,TRIAP1,TRIM32,USP47,ZNF385A	0.13419,0.0012056,2.4736e-05,0.069854,0.019331,0.012381,0.0013642,0.0042593,0.00036964,0.051658,0.0063604,4.5845e-11,0.021828,0.074934,0.0099405,0.019935,0.0018193,0.0014378,0.016925,0.0017048,0.0028461,0.074556,3.2459e-09,0.083873,0.041743,0.00038735
GOBP_SERTOLI_CELL_DEVELOPMENT	12	11	-0.16262	-0.0042574	0.1876	0.80698	1	1	1	0.996442	1	ARID4A,ARID4B,DMRT1,FER,FNDC3A,HSD17B4,IL1A,NTRK1,RAB13,SOX8,SOX9	0.00055069,0.0001042,0.015723,0.0004876,0.01288,0.0016619,0.041576,0.003918,5.0276e-11,0.00053174,0.076503
GOBP_INTRACELLULAR_PROTEIN_TRANSMEMBRANE_TRANSPORT	53	45	-0.093288	-0.0049346	0.10743	0.8074	1	1	1	0.996442	1	AKT2,BCR,C2CD5,CHCHD4,DNAJC15,DNLZ,GLP1R,GRPEL1,GRPEL2,HSPA5,HSPD1,HYOU1,LONP2,PAM16,PEX1,PEX10,PEX12,PEX14,PEX16,PEX2,PEX26,PEX5,PEX5L,PEX6,PEX7,ROMO1,RTN2,SEC61A1,SEC61A2,SEC61B,SEC61G,SEC63,SRP54,TIMM17A,TIMM21,TIMM44,TIMM50,TOMM20,TOMM20L,TOMM40,TOMM7,TRAM1,TRAM1L1,TRAM2,ZFAND2B	0.00029204,0.028833,0.063339,0.036451,0.0098372,0.038331,0.043723,0.000652,0.0010089,0.00064376,0.0002172,0.00037444,0.036825,0.0030942,0.03728,0.0074142,0.021664,0.060888,0.00022271,0.012658,0.044196,0.0060685,0.00010291,0.00019838,9.9836e-05,0.0021528,0.0098187,0.0065857,0.11384,0.040143,0.061519,0.010131,0.012852,4.779e-06,0.010694,0.00034331,0.0011173,0.0032709,1.7661e-05,0.00092963,0.015357,0.00023838,0.053413,0.051612,0.0001221
GOBP_RENAL_FILTRATION	30	23	-0.13519	-0.005116	0.15562	0.8075	1	1	1	0.996442	1	ADGRF5,ADORA1,AQP1,CD34,CORO2B,CYBA,EDNRA,EMP2,F2R,F2RL1,GAS6,GJA5,ITGA3,MCAM,MYO1E,NPHS2,PDGFB,PPP3CA,PTPRO,RHPN2,SULF1,SULF2,TMEM63C	0.025504,0.040791,0.0016593,4.6952e-05,0.0016702,3.4274e-05,0.039454,0.010567,0.081141,0.0062632,0.0011414,0.032387,0.010903,0.061802,0.028054,0.012678,0.00011469,0.00051678,1.0136e-06,2.2775e-05,0.0013888,0.0037598,7.6558e-06
GOBP_CELLULAR_RESPONSE_TO_COLD	13	12	-0.18864	-0.0051581	0.21709	0.80755	1	1	1	0.996442	1	CIDEA,DNAJC3,EIF2AK3,EIF2AK4,FOXO1,NFKBIA,PLIN1,PRKACA,SAXO1,SCN11A,SLC9A1,UCP1	0.00048437,3.1739e-06,0.12818,0.0014505,0.21377,0.014923,0.021986,0.095534,0.0064233,0.0019178,0.00058771,0.023682
GOBP_PTERIDINE_CONTAINING_COMPOUND_METABOLIC_PROCESS	33	27	-0.13436	-0.0055082	0.15458	0.80762	1	1	1	0.996442	1	ALDH1L2,ATIC,DHFR,FOLH1,FOLR1,FPGS,FTCD,GART,GGH,MTHFD1,MTHFD1L,MTHFD2,MTHFD2L,MTR,MTRR,PCBD1,PCBD2,PM20D2,PRKG2,PTS,QDPR,SHMT1,SHMT2,SLC19A1,SLC25A32,SPR,TYMS	0.027353,0.051397,5.2686e-05,0.0017206,0.018416,1.2496e-06,0.013466,0.033799,0.014168,0.063956,0.0012039,0.052627,0.013593,0.023556,5.7918e-05,0.0014995,0.0034124,5.4386e-06,0.0025858,0.06689,0.055657,0.00013232,0.0019805,0.062849,0.0074968,0.02593,0.062366
GOBP_FRUCTOSE_TRANSMEMBRANE_TRANSPORT	10	10	-0.1697	-0.0042361	0.19518	0.80768	1	1	1	0.996442	1	SLC26A5,SLC2A11,SLC2A2,SLC2A3,SLC2A5,SLC2A6,SLC2A7,SLC2A8,SLC2A9,SLC5A10	0.011522,0.00053531,2.6407e-07,0.059697,0.028473,0.0015871,0.030634,0.095106,0.004043,0.0023082
GOBP_REGULATION_OF_G_PROTEIN_COUPLED_RECEPTOR_SIGNALING_PATHWAY	132	108	-0.062045	-0.0050743	0.071275	0.80798	1	1	1	0.996442	1	ABHD6,ADA,ADCYAP1,ADM,ADRB2,AIPL1,APELA,APLNR,APLP1,ARRB1,ARRB2,ARRDC3,ATP2B4,BECN2,BICD1,C3,CALCR,CAMK2A,CAMKMT,CHGA,CNTN2,CRTC3,CRY1,CXCL8,DGKQ,DNM2,DRD2,DRD3,DYNLT1,EDN1,FRMPD1,GIPR,GIT1,GIT2,GNG4,GNG7,GPER1,GPR27,GRK5,GRK6,GRK7,GRM5,GRP,GSK3A,GUCY2D,HOMER2,HTR1B,HTR2B,ITGB3,KCTD12,KCTD16,KCTD8,KLK14,KLK5,KLK6,MET,MGLL,MGRN1,MRAP2,NECAB2,NMT2,OPRL1,OPRM1,PDCL,PDE4A,PDE4B,PDE6G,PDE6H,PLCB1,PLCE1,PPP1R9B,PRKCA,PRMT5,PTGDR2,RAMP1,RAMP2,RAMP3,RASGRP4,RGS11,RGS12,RGS13,RGS14,RGS16,RGS18,RGS2,RGS20,RGS3,RGS4,RGS5,RGS6,RGS7,RGS9,RIC8B,ROCK2,RPGRIP1L,RPH3AL,SAG,SLC24A4,SLC39A14,SNCA,SSTR4,TUB,TULP3,USP20,USP33,YWHAB,ZDHHC3,ZDHHC7	0.00011487,0.017808,0.0014238,0.018606,0.017196,0.014615,0.0023182,3.8761e-06,0.036406,0.018734,0.0014079,0.049075,0.0075556,0.073019,0.0062342,0.065788,0.0057737,0.0016821,1.124e-13,0.013498,0.0032462,0.0037632,0.061969,0.00042804,7.9616e-05,0.0035223,5e-10,0.013844,0.11653,0.070648,0.0015065,0.025619,2.8624e-05,3.4331e-10,8.5813e-06,5.5675e-06,0.085848,0.0011897,0.068273,0.00010814,0.013464,0.0040538,0.0012814,0.041871,0.0001016,3.3039e-06,0.03042,0.090548,0.00024362,0.023729,0.0015764,0.0062556,0.081589,0.06959,0.047866,0.012537,0.00047756,0.12287,0.0015714,0.010989,0.0014476,0.0011727,2.7922e-05,0.0066566,0.040988,4.1278e-09,0.0028939,0.016608,5.8248e-07,0.00047794,0.00056213,0.0032536,8.9373e-15,0.00075876,0.0005448,0.071571,0.0041232,0.019983,0.0014662,3.5935e-09,0.019481,0.0094929,0.0039314,0.022974,0.061164,9.7826e-05,0.0075428,0.050102,0.018025,3.7837e-06,0.00053825,0.022811,0.017241,0.022478,0.00016935,0.009863,0.05482,0.00029429,0.00043735,0.0013974,4.3013e-06,0.0032085,0.034694,0.018345,0.00025447,0.035482,0.097058,0.0019092
GOMF_DIPEPTIDASE_ACTIVITY	17	16	-0.17208	-0.0054325	0.19768	0.80798	1	1	1	0.996442	1	ACE,ADAM10,CNDP1,CNDP2,CPQ,DPEP2,DPEP3,FOLH1,FOLH1B,MEP1A,NAALAD2,PEPD,PM20D2,SCRN1,SCRN2,SCRN3	0.00040146,8.8429e-05,1.034e-05,0.11408,0.0064382,2.5959e-07,5.2959e-08,0.0017206,0.018486,0.0090882,0.029564,0.0003616,5.4386e-06,0.0046837,0.00010968,0.00022293
GOCC_GOLGI_MEDIAL_CISTERNA	10	10	-0.21563	-0.0053827	0.24762	0.80806	1	1	1	0.996442	1	B3GALT6,GOSR1,HID1,MAN2A1,SLC10A7,ST3GAL1,ST6GAL1,TMEM59,YIPF1,YIPF2	0.021604,1.2254e-12,0.00012869,0.0081945,0.0081513,9.8589e-06,0.012159,0.067249,0.011663,0.029059
GOBP_LEUKOCYTE_APOPTOTIC_PROCESS	114	102	-0.068009	-0.0054064	0.078061	0.80818	1	1	1	0.996442	1	ADA,ADAM17,ADAM8,AKT1,ANXA1,ARG2,AURKB,AXL,BAX,BCL10,BCL11B,BCL2,BCL2L11,BCL3,BCL6,BIRC7,BMP4,CASP3,CASP7,CASP9,CCL19,CCL21,CCR7,CD27,CD274,CD3G,CD74,CDKN2A,CHEK2,CLC,CRKL,CTSL,CXCL12,DFFA,DNAJA3,DOCK8,EBF4,EFNA1,FADD,FAS,FASLG,FNIP1,FOXP1,GAS6,GHSR,GIMAP8,GLI3,GPAM,HCAR2,HCLS1,HIF1A,HSH2D,IDO1,IL10,IL2RA,IL6,IL7R,IRF3,IRF7,IRS2,ITPKB,JAK3,KDELR1,KIFAP3,KITLG,LGALS16,LGALS3,LGALS9,LMBR1L,MERTK,MIF,NF1,NOC2L,NOD2,ORMDL3,P2RX7,PDCD1,PIK3CB,PIK3CD,PIP,PKN1,PLEKHO2,PRELID1,PRKCQ,PRKD2,PTCRA,RAG1,RAPGEF2,RIPK1,RIPK3,RPS6,SIRT1,SLC46A2,SLC7A11,ST3GAL1,ST6GAL1,TCP1,TNFRSF21,TP53,TRAF3IP2,WNT5A,ZC3H8	0.017808,0.030823,0.119,0.038855,0.010566,0.010375,6.8803e-06,0.019578,0.069612,0.0033468,9.6255e-12,2.4736e-05,0.012567,0.08991,2.02e-05,0.007466,0.082033,0.0048303,0.0015587,0.072964,0.00029718,0.0038293,0.038159,0.066696,0.012911,0.0094208,0.0013642,0.00076027,2.7066e-06,0.061869,0.061214,0.027539,0.051658,0.0899,6.9548e-06,0.011651,0.0040322,0.0014645,0.00042454,0.053339,0.0043421,0.0025593,7.792900000000001e-25,0.0011414,0.063245,2.5813e-05,1.1849e-07,0.03802,0.046582,0.014803,0.012431,0.010955,0.014455,0.12059,0.0042731,0.045907,0.015116,6.6533e-12,0.0008094,0.0044336,1.2073e-05,0.011658,0.0010051,0.051533,0.074994,0.069154,0.055157,0.16155,0.00029908,0.033265,0.0099405,0.013599,0.010809,0.00017582,0.00030342,0.00023006,0.062236,0.001972,0.11185,0.0046857,0.0017371,0.009089,0.066031,0.016716,0.13099,0.00065274,0.0022868,0.00084827,0.017312,0.070825,0.025677,0.0014378,0.00012942,0.011712,9.8589e-06,0.012159,0.0047294,0.012215,0.0017219,0.00027474,0.008355,0.0018485
GOMF_SMALL_RIBOSOMAL_SUBUNIT_RRNA_BINDING	10	9	-0.23561	-0.0055798	0.27043	0.80818	1	1	1	0.996442	1	CIRBP,MRPS11,MRPS18A,MRPS18C,MRPS6,RPS13,RPS14,RPS3,UTP23	0.0004271,0.062078,0.0036716,0.25801,0.00037268,2.3497e-05,0.026172,0.01718,0.070482
GOBP_NEGATIVE_REGULATION_OF_UBIQUITIN_PROTEIN_LIGASE_ACTIVITY	12	9	-0.29446	-0.0069736	0.33782	0.8083	1	1	1	0.996442	1	FBXO5,MAD2L1,MAD2L2,RPL23,RPL37,RPL5,RPS15,RPS7,USP44	0.011012,0.1207,0.0017718,0.0010966,0.11643,0.10642,0.00021771,0.0024379,0.051021
GOMF_WATER_TRANSMEMBRANE_TRANSPORTER_ACTIVITY	18	16	-0.13302	-0.0041993	0.15249	0.80846	1	1	1	0.996442	1	AQP1,AQP10,AQP11,AQP2,AQP3,AQP4,AQP5,AQP6,AQP7,AQP8,AQP9,MIP,PDPN,SLC14A1,SLC4A11,SLC5A1	0.0016593,8.4868e-05,0.021173,0.029837,0.00031136,0.049267,0.012801,0.012801,0.0061628,0.0040804,0.039677,0.0044132,0.015437,0.10233,0.0029832,0.089079
GOBP_REGULATION_OF_INTEGRIN_ACTIVATION	17	16	-0.1534	-0.0048429	0.17583	0.80851	1	1	1	0.996442	1	CDH17,CXCL13,FARP2,FBLIM1,FERMT1,FERMT2,JAM3,KIF14,P2RY12,PIEZO1,PTGER4,RAP1B,RASIP1,SELP,SKAP1,SRC	0.019644,0.049162,4.5354e-05,0.076257,0.016147,0.0098042,0.0047761,0.065842,0.03537,3.2484e-06,0.068881,0.079437,0.036057,0.045054,0.00034085,0.083572
GOBP_LYMPHOCYTE_MIGRATION	117	94	-0.065531	-0.0050022	0.075089	0.80858	1	1	1	0.996442	1	ABL1,ABL2,ADAM10,ADAM17,ADAM8,ADTRP,AIRE,AKT1,APOD,APP,ARTN,CCL1,CCL11,CCL13,CCL17,CCL18,CCL19,CCL2,CCL21,CCL22,CCL23,CCL24,CCL25,CCL26,CCL3,CCL4,CCL7,CCL8,CCR7,CD200R1,CH25H,CKLF,CORO1A,CRK,CRKL,CRTAM,CX3CL1,CXCL10,CXCL11,CXCL12,CXCL13,CXCL16,CYP7B1,DEFA1,DEFA1B,DOCK8,ECM1,EXT1,F11R,FADD,FUT4,FUT7,GAS6,GATA3,GCSAML,GPR15,GPR183,HSD3B7,IL27RA,ITGA4,ITGAL,ITGB3,ITGB7,JAM2,LRCH1,MADCAM1,MIA3,MSMP,MYO1G,NEDD9,OXSR1,PADI2,PIK3CD,PIK3CG,PLEC,PTK2B,RET,RIPK3,S100A7,SAA1,SLC12A2,SLC8B1,SPNS2,STK10,STK39,TBX21,TMEM102,TNFRSF14,TNFSF14,WASL,WNK1,WNT5A,XCL1,XCL2	0.018106,0.0030601,8.8429e-05,0.030823,0.119,0.029553,0.034557,0.038855,0.0301,0.0074312,5e-10,0.013561,0.087388,0.063126,0.070924,0.066499,0.00029718,0.064046,0.0038293,0.033768,0.066499,0.03514,0.0050913,0.01726,0.054558,0.054558,0.087388,0.055338,0.038159,0.0011322,0.15215,0.028248,0.00011656,0.0080761,0.061214,0.0046439,0.039292,0.0012186,0.0019409,0.051658,0.049162,0.025612,0.00043535,0.04693,0.043046,0.011651,0.00013406,8.4208e-16,0.062016,0.00042454,0.016063,4.8046e-05,0.0011414,0.053695,0.13972,0.0068101,0.021089,0.0024156,0.0039477,0.010548,0.0022905,0.00024362,0.00056442,4.9646e-06,0.00035625,0.01553,0.00012698,3.1737e-05,0.024915,0.0018084,0.00077997,0.0093592,0.11185,0.00016965,0.0044292,0.0010158,0.064066,0.070825,0.038648,0.011554,0.001572,0.023109,0.0062704,0.0092572,0.0025047,2.5465e-06,0.0020449,0.080448,0.036019,6.0472e-05,0.020402,0.008355,0.012119,0.090785
GOBP_CELLULAR_RESPONSE_TO_ESTROGEN_STIMULUS	17	14	-0.2012	-0.005942	0.23038	0.80875	1	1	1	0.996442	1	BCAS3,CKB,CRHBP,ESR1,NCOA4,OCSTAMP,PELP1,RARA,SERPINB9,SFR1,SFRP1,SRA1,TRIM24,WBP2	0.033867,1.6627e-06,0.15561,0.00023668,0.013097,0.1196,0.00091925,0.00017074,0.0077271,6.4122e-05,0.093232,3.1414e-09,0.001997,8.1425e-05
GOBP_REGULATION_OF_STEROID_HORMONE_SECRETION	22	17	-0.16253	-0.0052888	0.18597	0.80892	1	1	1	0.996442	1	AGT,AGTR1,BMP6,C1QTNF1,CRH,CRY1,CRY2,DAB2,GAL,GALR1,GHRL,KDM5B,POMC,PTPN11,REN,RETN,TSPO	0.026941,0.01013,0.0086887,0.046181,0.064284,0.061969,0.0098908,0.010474,0.013788,0.00039493,1.3497e-06,0.080588,0.00042478,0.00041124,0.076216,0.034813,0.013516
GOMF_EXCITATORY_EXTRACELLULAR_LIGAND_GATED_MONOATOMIC_ION_CHANNEL_ACTIVITY	30	29	-0.13519	-0.0057433	0.15465	0.80896	1	1	1	0.996442	1	CHRNA1,CHRNA10,CHRNA2,CHRNA3,CHRNA4,CHRNA5,CHRNA6,CHRNA7,CHRNA9,CHRNB1,CHRNB2,CHRNB3,CHRNB4,CHRND,CHRNE,CHRNG,GLRA1,GLRA3,GLRB,GRIK2,P2RX1,P2RX2,P2RX3,P2RX4,P2RX5,P2RX6,P2RX7,SLC1A7,TRPV1	0.0014254,0.025849,0.0034509,3.0073e-07,2.3498e-05,5.0919e-07,0.045695,0.0053111,0.03324,0.004276,0.0035221,0.0063548,2.7936e-08,0.068481,0.042062,0.079391,0.096837,0.0026429,0.029481,0.00033161,0.0026581,0.003251,2.8371e-05,0.0055562,0.075281,0.008664,0.00023006,0.0068412,0.038908
GOMF_LIPID_PHOSPHATASE_ACTIVITY	14	4	-0.38129	-0.0060208	0.43595	0.8091	1	1	1	0.996442	1	EPHX2,INPP5K,SGPP1,SGPP2	0.00041961,0.087733,0.10261,0.0268
GOBP_PYRIDINE_CONTAINING_COMPOUND_BIOSYNTHETIC_PROCESS	31	28	-0.11399	-0.0047589	0.13026	0.80924	1	1	1	0.996442	1	ACMSD,AFMID,ASPDH,IDO1,IDO2,KMO,KYNU,NADK,NADK2,NADSYN1,NAMPT,NAPRT,NMNAT1,NMNAT2,NMNAT3,NMRK1,NMRK2,NNMT,NUDT12,PARP10,PARP16,PARP9,PDXK,PNPO,PSAT1,PTGIS,QPRT,SLC22A13	0.0051966,0.01279,5.8947e-06,0.014455,0.0014669,0.0024007,0.0094656,0.023497,0.13403,0.098253,0.048192,0.0033818,0.050241,4.8534e-05,0.00049089,0.009388,0.014924,0.0058758,0.00040605,0.043753,0.020736,0.0013238,0.077906,0.0081648,0.034677,1.7167e-05,0.040289,0.00077918
GOCC_CILIARY_BASAL_BODY	159	127	-0.055423	-0.0049123	0.063286	0.80941	1	1	1	0.996442	1	AGBL4,AHI1,AKT1,ARHGAP35,ARMC9,AURKA,B9D1,B9D2,BBS2,BBS4,BBS5,C11orf97,C2CD3,C5orf49,CAMSAP2,CBY1,CCDC113,CCDC170,CCDC178,CCDC61,CCDC65,CCDC66,CCDC88A,CCDC96,CCSAP,CDC14A,CDC45,CENPF,CENPJ,CEP131,CEP19,CEP250,CEP290,CEP78,CETN3,CFAP126,CFAP20,CSNK1A1,CSNK1D,CYLD,DAAM1,DCTN1,DISC1,DLG5,DYNC2LI1,DZIP1,DZIP1L,ENKD1,ERC1,EVC,EZR,FAM161A,FAM166A,FANK1,FBF1,FBXW8,GAS8,IFT122,IFT140,IFT172,IFT46,IFT52,IFT80,IFT81,IFT88,INTU,IQCD,JADE1,KIAA0586,KIF17,KIF7,KIFAP3,KNCN,LCA5,MAPK15,MAPRE1,MARK4,MKKS,MKS1,MLF1,NEDD1,NEDD9,NPHP4,ODF2L,PCM1,PIFO,PIN1,PKD2,PKHD1,POC1A,PPP1R32,PTK2,RAB28,RAB8A,RABL2B,RILP,RILPL1,RILPL2,RPGRIP1L,RTTN,SAXO1,SDCCAG8,SPAG5,SSNA1,SSX2IP,TAPT1,TBATA,TBC1D30,TBC1D31,TBC1D7,TOPORS,TRAF3IP1,TSGA10IP,TTBK2,TTC26,TTC8,TTLL1,TTLL11,TTLL4,TTLL6,TTLL9,TUBG1,USH1G,USH2A,WDR11,WDR35,WRAP73	0.00032711,0.0031556,0.038855,0.00090661,0.014589,0.021817,5.6289e-05,0.0060053,0.00046419,0.080446,0.011981,0.014584,0.00086471,0.00023124,0.00049521,0.0042424,0.0024082,0.0012118,0.0043379,0.0026301,0.0034824,7.0634e-08,0.013002,0.00057821,0.0023591,0.0018506,0.14879,0.031895,0.010366,0.0031819,0.035685,0.0036448,0.060112,0.10003,0.017721,0.09533,0.013408,0.018919,2.8314e-05,0.0021578,0.0022757,0.082676,0.0017864,0.0028297,0.039813,4.6559e-07,0.01048,6.6427e-06,0.017069,0.0010958,0.023888,0.00041757,0.024728,1.6916e-08,0.0015247,0.018509,6.0219e-06,0.01725,0.00029961,1.6987e-06,0.0038692,0.014382,0.00529,5e-10,0.0002897,0.012845,0.050713,0.10859,0.010135,3.6079e-05,0.01261,0.051533,0.0066266,0.015334,0.0042585,0.0020975,1.094e-06,0.015247,0.0007054,8.0947e-05,0.001033,0.0018084,0.00074162,0.092727,0.00016227,0.038534,2.5603e-07,0.013314,7.2139e-05,0.0023825,1.9386e-05,0.00024141,0.016945,0.017225,0.0179,0.056259,0.021465,0.0076763,0.00016935,0.11797,0.0064233,5.9661e-07,0.0003273,0.0065074,0.10551,0.00031982,0.0031748,0.064433,0.0079879,0.0073107,0.022596,0.064084,0.0033617,0.0017472,0.14508,0.027299,0.0004542,4.2209e-07,0.00024214,1.7623e-07,0.032143,3.0363e-06,9.4683e-05,0.00013684,0.0078387,0.045802,0.046133
GOBP_GONADOTROPIN_SECRETION	17	15	-0.2032	-0.0062113	0.23197	0.80947	1	1	1	0.996442	1	CGA,FOXD1,FOXL2,GJA1,GNRHR,INHA,INHBA,INHBB,KISS1,LEP,NPVF,OPRK1,SMAD4,TBX3,TMF1	0.0096263,0.07152,0.02378,0.075475,0.0059321,0.00051979,0.012511,0.0014286,0.0096184,1.3067e-05,0.0086359,0.048376,0.075885,0.040665,0.023445
GOBP_DETECTION_OF_MECHANICAL_STIMULUS_INVOLVED_IN_SENSORY_PERCEPTION_OF_PAIN	14	12	-0.18782	-0.0051356	0.21435	0.80954	1	1	1	0.996442	1	ASIC3,BACE1,CXCL12,FYN,HTR2A,ITGA2,KCNA1,NTRK1,SCN11A,SCN1A,TMEM120A,TRPA1	0.0028519,0.0028766,0.051658,3.424e-05,0.0046102,0.0011523,0.01149,0.003918,0.0019178,0.00032914,2.7795e-05,0.055233
GOCC_ASTROCYTE_PROJECTION	19	17	-0.16188	-0.0052675	0.18473	0.80955	1	1	1	0.996442	1	ADGRG1,APP,AQP4,ATP1B2,EIF2S1,GJB2,GRM3,GRM5,KCNJ10,KCNK2,MT3,PINK1,SLC17A8,SLC1A2,SLC2A13,SLC7A11,SYT4	0.012003,0.0074312,0.049267,0.0055504,0.050777,0.038488,0.00024266,0.0040538,0.0027719,0.028535,0.079011,2.5376e-07,0.0011727,0.060634,0.00017625,0.011712,0.0041771
GOBP_ACTIVATION_OF_PROTEIN_KINASE_B_ACTIVITY	31	29	-0.12297	-0.0052244	0.14029	0.80962	1	1	1	0.996442	1	ADRA2A,ADRA2B,ADRA2C,ANG,CCDC88A,DYNAP,FGF1,GAS6,IGF1,IL18,INS,INSR,ITGB1BP1,MT3,MTOR,NRG1,NTF3,NTRK3,OSBPL8,PARK7,PDGFB,PDPK1,PINK1,PPIA,PRKCZ,SLC1A1,SRC,TXN,WNT5A	0.063848,0.013908,0.0060523,5.3686e-05,0.013002,6.6144e-05,0.020613,0.0011414,2.3016e-05,0.053862,0.0021053,0.0081804,0.10795,0.079011,0.018048,2.4319e-05,0.00053435,7.0896e-06,0.006232,0.011889,0.00011469,0.018185,2.5376e-07,1.5474e-07,0.0030107,0.014112,0.083572,0.0040099,0.008355
GOMF_PROTEIN_KINASE_A_BINDING	49	44	-0.09348	-0.0048896	0.10657	0.80979	1	1	1	0.996442	1	ACBD3,AKAP1,AKAP10,AKAP11,AKAP12,AKAP13,AKAP3,AKAP6,AKAP7,AKAP8,AKAP8L,AKAP9,ARFGEF1,C2orf88,CRYBG3,CSK,DACT1,DACT2,DACT3,EZR,GSK3A,GSK3B,GSKIP,KCNQ1,LRRK2,MYRIP,PJA2,PKIA,PRKACA,PRKACG,PRKAR1A,PRKAR1B,PRKAR2B,PRRC1,RARA,RDX,RPS3,RYR2,SOX9,SPATC1L,SPHKAP,WASF1,WASF2,WASF3	0.01557,0.015898,9.4882e-08,0.025545,0.00049668,0.0012489,0.017758,3.8632e-12,0.00067863,0.00062226,0.00073128,0.029951,2.1349e-07,1.7446e-06,0.056288,6.0455e-09,7.3367e-05,0.022646,0.035085,0.023888,0.041871,9.1636e-05,0.004214,0.00039635,0.0023409,0.024539,0.027034,0.046391,0.095534,0.0028457,1.5801e-05,0.011815,0.00072369,0.0010517,0.00017074,0.0010403,0.01718,8.5391e-06,0.076503,0.012467,6.3854e-05,0.16224,0.00071659,0.0025439
GOBP_NEGATIVE_REGULATION_OF_TISSUE_REMODELING	22	19	-0.13964	-0.0048036	0.15919	0.80981	1	1	1	0.996442	1	AGT,BCR,CARTPT,CD38,CLDN18,CSK,CST3,GPR137,GPR137B,GREM1,HAMP,IL6,P2RX7,PPARG,SFRP1,TMEM119,TNFAIP3,TNFRSF11B,UBASH3B	0.026941,0.028833,0.021995,0.050118,0.011556,6.0455e-09,0.031661,2.3321e-08,0.12901,0.01283,0.00203,0.045907,0.00023006,6.5411e-08,0.093232,0.038128,0.037015,0.0027945,0.0064571
GOBP_ANIMAL_ORGAN_MATURATION	30	25	-0.11788	-0.0046506	0.13438	0.80982	1	1	1	0.996442	1	ACTN3,ADAMTS12,ADAMTS7,ALDH1A2,BMP2,CCDC154,DCHS1,EXT1,FGFR3,GATA3,GH1,GREM1,IFT80,IGF1,LEP,PAX2,PHOSPHO1,PTH,RET,RYR1,SEMA4D,SNX10,THBS3,XYLT1,ZBTB16	0.03298,0.0053437,0.0014806,0.096765,0.046433,0.00069147,2.3099e-06,8.4208e-16,0.0030706,0.053695,0.027416,0.01283,0.00529,2.3016e-05,1.3067e-05,0.10082,0.0053046,0.0015806,0.064066,0.0025021,0.0042897,0.0013759,0.10368,0.0010042,0.0017755
GOMF_SNRNA_BINDING	50	40	-0.11525	-0.0057487	0.13134	0.80989	1	1	1	0.996442	1	C9orf78,CCNT1,CCNT2,CDK9,CELF3,COIL,DDX21,EIF5A,GEMIN5,HEXIM1,HEXIM2,HNRNPU,ISG20,LARP7,LSM10,LSM11,LSM3,LSM4,LSM7,LSM8,MEPCE,METTL16,NCBP2,PRPF31,PRPF4,PRPF8,RBM22,RBM7,RBMXL2,RNPC3,SART3,SF3B3,SNRNP35,SNRNP70,SNRPA,SNRPA1,SNRPB2,SNRPD3,TOE1,TUT1	0.018468,0.0046128,0.075424,1.1448e-07,0.19072,0.0090847,2.799e-07,0.00048432,3.201e-07,0.00019473,1.8017e-07,0.017844,6.7742e-06,0.01505,0.06347,0.10078,0.099656,9.7544e-09,2.3086e-05,0.032207,0.0083422,0.0010055,0.063195,0.014673,0.01778,0.058754,0.13586,0.015914,0.085071,0.087023,0.0075617,0.0014674,0.0076763,0.0029142,0.23095,0.0059255,0.0090665,0.090678,3.0284e-07,0.0003013
GOBP_CALCIUM_INDEPENDENT_CELL_CELL_ADHESION_VIA_PLASMA_MEMBRANE_CELL_ADHESION_MOLECULES	22	18	-0.16717	-0.0055974	0.19046	0.80995	1	1	1	0.996442	1	BMP2,CLDN1,CLDN10,CLDN11,CLDN12,CLDN14,CLDN15,CLDN16,CLDN18,CLDN19,CLDN20,CLDN23,CLDN5,CLDN6,CLDN7,CLDN8,CLDN9,CX3CL1	0.046433,0.028059,0.0013313,0.11768,0.013228,0.0034106,0.13784,0.0018322,0.011556,0.047633,9.0079e-05,0.021639,0.12415,0.029645,0.00015081,0.02004,0.030688,0.039292
GOBP_NEGATIVE_REGULATION_OF_MACROPHAGE_MIGRATION	14	9	-0.24035	-0.005692	0.27364	0.81011	1	1	1	0.996442	1	BCR,C5,CD200R1,CNN2,DDT,EMILIN1,MIF,SLAMF8,STAP1	0.028833,5.2909e-05,0.0011322,0.0041799,0.10956,4.2074e-07,0.0099405,0.049807,0.0033272
GOMF_CALCIUM_ION_TRANSMEMBRANE_TRANSPORTER_ACTIVITY	138	123	-0.057046	-0.0049765	0.064896	0.8103	1	1	1	0.996442	1	ANXA2,ATP2A2,ATP2A3,ATP2B1,ATP2B2,ATP2B4,ATP2C1,ATP2C2,CACHD1,CACNA1A,CACNA1B,CACNA1C,CACNA1D,CACNA1E,CACNA1G,CACNA1H,CACNA1I,CACNA1S,CACNA2D1,CACNA2D3,CACNA2D4,CACNB1,CACNB2,CACNB3,CACNB4,CACNG1,CACNG2,CACNG3,CACNG4,CACNG5,CACNG6,CACNG7,CACNG8,CALHM1,CATSPER1,CATSPER2,CATSPER3,CATSPER4,CHRNA10,CHRNA7,CHRNA9,CUL5,FKBP1B,GPM6A,GRIN1,GRIN2A,GRIN2B,GRIN2C,GRIN2D,GRIN3A,GRIN3B,HTR1B,ITGAV,ITPR1,ITPR2,LETM1,MCOLN1,MCOLN2,MCOLN3,MCU,OPRM1,ORAI1,ORAI2,ORAI3,P2RX4,PANX1,PKD1,PKD1L1,PKD1L2,PKD2,PKD2L1,PKD2L2,PSEN1,RASA3,RYR1,RYR2,RYR3,SCN10A,SCN11A,SCN1A,SCN2A,SCN3A,SCN4A,SCN5A,SCN7A,SCN8A,SCN9A,SEC61A1,SLC24A2,SLC24A3,SLC24A4,SLC3A2,SLC8A1,SLC8A2,SLC8A3,SLC8B1,STIM2,TMC1,TMC2,TMCO1,TMEM165,TMEM37,TPCN1,TPCN2,TRPA1,TRPC1,TRPC3,TRPC4,TRPC4AP,TRPC6,TRPC7,TRPM1,TRPM2,TRPM3,TRPM4,TRPM6,TRPM8,TRPV1,TRPV2,TRPV3,TRPV4,TRPV5,TRPV6	0.0059139,1.3195e-13,0.00094192,0.038058,1.821e-07,0.0075556,0.0028223,0.0078617,0.0041288,1.3784e-05,0.00092507,2.8285e-11,5.9631e-05,3.2926e-06,0.00024975,0.00010714,5e-10,0.012663,0.00065668,1.5997e-14,1.2811e-09,0.0031543,0.037562,0.041495,0.00057199,0.018852,0.0056579,0.0012323,0.014079,0.066008,8.4236e-05,2.0483e-07,9.6726e-07,0.00010966,0.035478,1.0682e-10,0.00012243,0.018862,0.025849,0.0053111,0.03324,0.024871,2.446e-07,0.015653,0.003747,1.526e-05,4.4971e-08,0.065928,0.0005184,0.0028739,0.0019693,0.03042,0.0050231,0.0057502,0.00036952,9.0655e-05,0.016547,0.0033329,0.0034092,0.0093669,2.7922e-05,0.17945,0.033929,0.002487,0.0055562,0.011895,0.020945,0.012012,0.0054681,0.013314,3.9056e-08,0.00075475,1.2313e-07,1.8277e-08,0.0025021,8.5391e-06,1.2674e-07,0.0098381,0.0019178,0.00032914,2.4018e-06,0.00028334,0.0014076,0.018021,0.010263,0.00012244,8.345e-05,0.0065857,0.0001635,3.5309e-05,0.00029429,0.0025902,1.5191e-06,0.00022054,0.00016764,0.023109,0.0051017,0.004519,0.0040181,0.016324,0.010093,0.00074199,0.018813,0.0065151,0.055233,0.005229,0.027183,1.2088e-14,3.3946e-05,2.2221e-05,0.011042,0.00043732,0.001235,0.0026008,0.0035112,4.5575e-05,0.0065431,0.038908,0.018227,0.003487,4.3845e-06,0.11585,0.052413
GOBP_REGULATION_OF_EXTRINSIC_APOPTOTIC_SIGNALING_PATHWAY	147	129	-0.055262	-0.0049362	0.062855	0.81034	1	1	1	0.996442	1	ACVR1,AGT,AKT1,ARHGEF2,ATF3,BCL10,BCL2,BCL2L12,BCL2L14,BID,BIRC6,BMP4,BMP5,BMPR1B,BRCA1,C8orf44-SGK3,CAV1,CFLAR,COL2A1,CTNNA1,CTTN,CX3CL1,CYLD,DBH,DEDD2,DEPTOR,EYA1,EYA2,EYA3,EYA4,FADD,FAF1,FAIM,FAIM2,FEM1B,FGA,FGF10,FGFR1,FGG,G0S2,GCLC,GCLM,GDNF,GFRAL,GPER1,GSK3B,HGF,HMGB2,HMOX1,HTRA2,ICAM1,IFI6,IGF1,IL19,IL1A,IL1B,IL4,IL7,INHBA,ITGA6,ITGAV,ITM2C,ITPRIP,LGALS3,LMNA,LTBR,MAL,MAP2K5,MAPK7,MCL1,NF1,NOL3,NOS3,NRP1,PAK2,PARK7,PDIA3,PEA15,PELI3,PHIP,PML,PPP1CA,PPP2R1A,PPP2R1B,PRDX2,PTEN,PTPRC,RAF1,RB1CC1,RBCK1,RELA,RET,RFFL,RIPK1,RPS6KB1,SCG2,SCRT2,SERPINE1,SFRP1,SFRP2,SGK3,SH3RF1,SIAH2,SKIL,SNAI2,SP100,SRC,STK3,STK4,STRADB,STX4,TCF7L2,TERT,TGFBR1,THBS1,TIMP3,TMC8,TNFAIP3,TNFRSF12A,TNFSF10,TNFSF12,TRAF1,TRAF2,UNC5B,WWOX,YAP1,ZC3HC1,ZMYND11,ZSWIM2	0.032562,0.026941,0.038855,0.023906,6.3053e-05,0.0033468,2.4736e-05,3.1786e-13,0.020018,0.069854,0.002113,0.082033,0.061774,0.00011988,0.017664,9.2652e-05,0.046646,0.042661,0.01233,2.6977e-06,0.009421,0.039292,0.0021578,0.03349,0.05433,0.022493,0.0085636,0.0011529,0.097608,0.052487,0.00042454,0.00070492,0.13587,0.0037338,0.090408,0.0016781,0.0021891,0.0005966,0.0016781,0.032102,0.004376,0.0055114,2.7756e-05,0.0064815,0.085848,9.1636e-05,0.0026563,0.10854,0.057157,0.10984,3.17e-05,0.039481,2.3016e-05,0.071895,0.041576,0.019814,0.052138,0.071682,0.012511,0.0012628,0.0050231,0.0049295,0.00083154,0.055157,0.056993,0.012778,0.0028268,2.6564e-05,5.6289e-05,0.0012536,0.013599,0.023517,0.01861,1.3807e-05,0.00034483,0.011889,2.0786e-10,6.7785e-06,0.020199,0.064184,0.030373,0.0053732,0.075218,3.2281e-05,1.9517e-06,0.00026613,0.054506,5.0932e-08,0.079689,0.00097346,9.0055e-07,0.064066,0.036523,0.017312,0.00018126,0.007777,0.0080412,0.00096712,0.093232,0.0018193,4.3762e-05,0.0022036,2.9658e-06,0.060546,0.0017048,0.0073553,0.083572,0.033571,0.010591,0.0021049,0.1149,3.0138e-08,0.012786,0.02291,0.015687,0.022927,0.0036115,0.037015,0.034888,0.02175,0.0010232,0.0024839,0.051332,0.0068187,2.6188e-14,7.4821e-05,0.00085108,0.045079,0.026356
GOBP_REGULATION_OF_METALLOENDOPEPTIDASE_ACTIVITY	17	7	-0.2576	-0.0053804	0.29299	0.81034	1	1	1	0.996442	1	MBP,PICALM,RECK,RHBDF2,SORL1,STAT3,TIMP3	1.0251e-06,0.013868,0.038687,0.0050909,0.0043888,0.0099388,0.022927
GOBP_REGULATION_OF_LEUKOCYTE_MIGRATION	218	181	-0.047362	-0.0050029	0.053808	0.81061	1	1	1	0.996442	1	ABL1,ABL2,ADA,ADAM10,ADAM17,ADAM8,ADORA1,ADTRP,AIRE,AKIRIN1,AKT1,ANO6,ANXA1,APOD,APP,BCR,BDKRB1,BMP5,BST1,C1QBP,C3AR1,C5,C5AR1,C5AR2,CALR,CAMK1D,CCL1,CCL19,CCL2,CCL21,CCL24,CCL25,CCL28,CCL3,CCL4,CCL7,CCR7,CD200R1,CD300A,CD74,CD81,CHST2,CMKLR1,CNN2,CORO1A,CREB3,CRK,CRKL,CSF1,CSF1R,CX3CL1,CX3CR1,CXCL10,CXCL12,CXCL13,CXCL8,DAPK2,DDT,DNM1L,DOCK8,DPP4,ECM1,EDN1,EDN2,EDN3,ELANE,EMILIN1,F2RL1,F7,FADD,FPR2,FUT4,FUT7,FUT9,GAS6,GCNT1,GCSAML,GP1BA,GPR18,GREM1,HMGB1,HMOX1,HOXA7,ICAM1,IL12A,IL1A,IL1R1,IL23A,IL27RA,IL33,IL34,IL4,IL6,IL6R,ITGA2,ITGA4,ITGB3,JAM2,JAM3,KITLG,LBP,LGALS3,LGALS9,LGMN,LRCH1,LYVE1,MADCAM1,MAPK1,MAPK3,MCU,MIA3,MIF,MMP14,MSTN,MTUS1,MYD88,NBL1,NCKAP1L,NEDD9,NF1,NOD2,OLFM4,OXSR1,P2RX4,P2RY12,PADI2,PDGFD,PIK3R1,PLA2G7,PLCB1,PLVAP,PRSS56,PTAFR,PTGER4,PTK2,PTK2B,PTN,RABGEF1,RAC1,RAC2,RARRES2,RIN3,RIPK3,S100A14,S100A7,SELE,SELP,SERPINE1,SLAMF1,SLAMF8,SLC8B1,SLIT2,SMPD3,SPNS2,ST3GAL4,STAP1,STK10,STK39,SWAP70,TACR1,THBS1,THY1,TIRAP,TMEM102,TNFAIP6,TNFRSF14,TNFRSF18,TNFSF14,TNFSF18,TREM2,TRPV4,VEGFA,VEGFB,VEGFC,WASL,WNK1,WNT5A,XCL1,XCL2,ZNF580,ZP3	0.018106,0.0030601,0.017808,8.8429e-05,0.030823,0.119,0.040791,0.029553,0.034557,0.013442,0.038855,0.00076929,0.010566,0.0301,0.0074312,0.028833,0.0001536,0.061774,0.0015527,0.0083567,0.0261,5.2909e-05,0.03658,0.016036,0.0036119,7.8863e-15,0.013561,0.00029718,0.064046,0.0038293,0.03514,0.0050913,0.012421,0.054558,0.054558,0.087388,0.038159,0.0011322,0.025098,0.0013642,0.0093247,0.074708,0.0001925,0.0041799,0.00011656,0.020881,0.0080761,0.061214,0.089315,0.0013673,0.039292,0.0086452,0.0012186,0.051658,0.049162,0.00042804,0.0024426,0.10956,2.9253e-05,0.011651,5e-10,0.00013406,0.070648,1.2965e-05,0.011767,0.001919,4.2074e-07,0.0062632,0.004859,0.00042454,0.020911,0.016063,4.8046e-05,4.2371e-08,0.0011414,0.021274,0.13972,0.040527,0.03661,0.01283,0.0027016,0.057157,0.062787,3.17e-05,0.0013818,0.041576,0.008918,0.012491,0.0039477,0.0041059,0.00016803,0.052138,0.045907,0.014717,0.0011523,0.010548,0.00024362,4.9646e-06,0.0047761,0.074994,0.055115,0.055157,0.16155,0.0013848,0.00035625,0.087628,0.01553,0.017138,0.00026268,0.0093669,0.00012698,0.0099405,0.00027881,0.0017162,0.0080085,0.035541,0.059133,0.035734,0.0018084,0.013599,0.00017582,4.4601e-09,0.00077997,0.0055562,0.03537,0.0093592,0.024304,1.0849e-08,0.0019458,5.8248e-07,0.0029989,0.056209,2.4857e-07,0.068881,0.00024141,0.0010158,0.048347,0.10451,0.0001514,0.028911,0.00016717,0.002116,0.070825,3.3997e-05,0.038648,0.063875,0.045054,0.00096712,0.0036168,0.049807,0.023109,5.9024e-05,6.1062e-09,0.0062704,0.00086579,0.0033272,0.0092572,0.0025047,0.094587,0.00026676,0.015687,0.05573,0.018807,0.0020449,0.00067822,0.080448,0.021604,0.036019,0.18038,0.048656,4.3845e-06,7.4519e-07,1.04e-08,0.072776,6.0472e-05,0.020402,0.008355,0.012119,0.090785,5.2244e-06,0.0050013
GOBP_PYROPTOSIS	28	22	-0.15087	-0.0055841	0.17129	0.81078	1	1	1	0.996442	1	AIM2,APIP,CASP1,CASP4,CASP6,CASP8,DHX9,DPP9,ELANE,GSDMA,GSDMB,GSDMC,GSDMD,GZMA,GZMB,MEFV,NLRC4,NLRP1,NLRP6,NLRP9,TREM2,ZBP1	0.11452,0.076822,0.058347,0.014607,0.021217,0.0072017,0.0002227,0.056989,0.001919,0.0065882,0.0002636,4.7211e-06,0.012664,0.097617,0.009173,0.051277,3.1411e-07,0.0013877,0.011435,0.00020917,0.048656,0.0078692
GOBP_PIGMENTATION	105	95	-0.069248	-0.0053138	0.078522	0.81107	1	1	1	0.996442	1	ABCB6,ADAMTS20,ADAMTS9,ADAMTSL4,ANKRD27,AP1B1,AP1M1,AP1S1,AP1S3,AP3B1,AP3D1,AP3M1,AP3S1,AP3S2,APOE,ARCN1,ARL6,ASIP,ATRN,BACE2,BAX,BBS2,BBS4,BBS5,BCL2,BCL2L11,BLOC1S1,BLOC1S2,BLOC1S3,BLOC1S4,BLOC1S5,CD63,CDH3,DCT,DCTN1,DCTN2,DRD2,DTNBP1,EDAR,EDN3,EDNRB,EN1,ENPP1,FIG4,GLI3,GNA11,HPS1,HPS3,HPS4,HPS5,IHH,KIF13A,KIT,KITLG,KRT76,LYST,MFSD12,MITF,MKKS,MLPH,MREG,MYO5A,MYO7A,MYSM1,NF1,OCA2,OR51E2,PIKFYVE,PMEL,POMC,RAB11A,RAB11B,RAB17,RAB27A,RAB29,RAB32,RAB38,SHROOM3,SLC45A2,SNAI2,SNAPIN,SOD2,SOX10,SPNS2,SZT2,TBX2,TH,TPCN2,TYR,TYRP1,USP13,VANGL1,VPS33A,VPS33B,ZEB2	0.00052086,0.009258,0.0053485,0.00042499,0.0011007,0.0068103,0.085852,1.4778e-05,0.0029118,0.11361,0.0032933,0.037354,0.0082523,0.0048571,0.0013396,0.00082629,0.0076478,0.0031242,0.012966,0.0035893,0.069612,0.00046419,0.080446,0.011981,2.4736e-05,0.012567,0.00081746,8.9386e-09,0.0088227,0.067007,0.0015403,0.006463,0.00057727,0.089006,0.082676,0.00015961,5e-10,1.2894e-05,0.043,0.011767,0.022623,0.017421,0.050147,0.060156,1.1849e-07,0.0010796,0.0010731,0.042396,0.0019588,0.0063982,0.022006,0.057361,4.2906e-06,0.074994,0.0085897,0.0024154,0.00055724,1.367e-05,0.015247,0.036997,0.019702,0.0088081,0.00042637,0.0029125,0.013599,0.00065865,0.034697,0.0016977,1.1102e-15,0.00042478,0.099426,0.023955,0.054571,0.034422,7.6401e-06,0.041911,0.00013102,0.017262,0.024835,0.0017048,2.9385e-05,9.3434e-05,0.00070051,0.0062704,4.4315e-13,0.014079,0.0011765,0.0065151,0.059834,0.073216,0.088386,0.0061787,0.025619,0.01126,0.0054383
GOBP_MITOTIC_METAPHASE_PLATE_CONGRESSION	58	51	-0.091751	-0.0051657	0.10394	0.8113	1	1	1	0.996442	1	ANKRD53,AURKB,BIRC5,BOD1,CDC23,CDCA5,CDCA8,CDT1,CENPC,CENPE,CEP55,CHAMP1,CHMP2A,CHMP2B,CHMP3,CHMP4A,CHMP4B,CHMP4C,CHMP6,CHMP7,CUL3,DCTN2,EML3,EML4,HNRNPU,INCENP,KAT2B,KAT5,KIF14,KIF18A,KIF22,KIF2C,KPNB1,MAPRE1,MIS12,NDC80,NUDC,NUF2,NUP62,PDCD6IP,PIBF1,PINX1,PSRC1,RAB11A,RMDN1,RRS1,SEH1L,SPDL1,VPS4A,VPS4B,ZW10	0.041975,6.8803e-06,0.0048952,0.0093869,1.9536e-05,0.0020573,0.001204,0.00020201,0.060477,2.1868e-05,0.03148,1.8049e-05,1.3869e-05,0.050405,0.0059962,0.0052972,0.0098348,0.003025,0.039965,0.0077791,2.9673e-12,0.00015961,0.019487,0.05073,0.017844,0.0041751,0.0022895,3.4527e-06,0.065842,9.4707e-06,0.0073036,0.0078531,0.00010039,0.0020975,0.011192,0.00013587,0.00088826,0.024316,0.15177,0.052393,0.0076872,0.00014916,0.138,0.099426,4.9207e-05,0.01699,6.4512e-07,0.029638,3.4063e-07,0.066231,0.00071749
GOBP_RESPONSE_TO_INTERLEUKIN_18	11	11	-0.22585	-0.0059129	0.25562	0.81152	1	1	1	0.996442	1	AKT1,CASP4,CLDN1,CYLD,IL18,IL18R1,IL18RAP,NLRP6,PDGFB,RIPK2,TICAM2	0.038855,0.014607,0.028059,0.0021578,0.053862,0.0019709,0.0083444,0.011435,0.00011469,0.016369,0.0026657
GOBP_PROTEIN_LOCALIZATION_TO_PHAGOPHORE_ASSEMBLY_SITE	15	14	-0.20685	-0.0061089	0.2341	0.81154	1	1	1	0.996442	1	ARFIP2,ATG16L1,ATG4B,ATG4D,ATG9A,ATG9B,LRBA,MFN2,PACS2,PIK3C3,STX17,WDR45B,WIPI1,WIPI2	0.033573,0.015696,0.0043201,0.025173,0.0019893,0.0017598,0.012758,0.069914,0.012655,0.001813,0.00098018,0.0030504,0.016178,0.070474
GOBP_CELLULAR_METABOLIC_COMPOUND_SALVAGE	29	27	-0.14156	-0.0058035	0.16011	0.81168	1	1	1	0.996442	1	ADA,ADI1,ADK,ADSL,AMPD2,AMPD3,APIP,APRT,BHMT,BHMT2,CDA,DCK,DGUOK,ENOPH1,MRI1,MTAP,NAPRT,PDXK,PGM2,PNP,PRTFDC1,TK2,UCK1,UCK2,UCKL1,UPP1,UPP2	0.017808,0.079581,0.017881,0.00010252,4.9891e-07,0.016023,0.076822,0.0026255,0.017023,0.046911,1.4349e-06,0.031517,0.055786,0.0003812,0.014588,0.024686,0.0033818,0.077906,0.020249,0.060047,0.0046494,0.030164,0.000978,0.023904,0.003388,0.0094521,0.0013674
GOBP_NEURONAL_ACTION_POTENTIAL	26	24	-0.12295	-0.0047525	0.13905	0.8117	1	1	1	0.996442	1	ANK3,CHRNA1,CHRNB4,DRD1,FGF12,GJD2,GLRA1,GPER1,GPR35,GPR88,GRIK2,KCNA1,KCNA2,KCND2,KCNMB2,KCNMB3,KCNMB4,MTNR1B,MTOR,MYH14,NPR2,P2RX1,P2RX3,P2RX4	3.5775e-07,0.0014254,2.7936e-08,0.0092918,0.0055905,2.8014e-08,0.096837,0.085848,0.0015688,0.064169,0.00033161,0.01149,0.0096841,0.0050951,0.0010464,0.013304,0.0025503,0.042522,0.018048,2.2684e-05,4.0968e-05,0.0026581,2.8371e-05,0.0055562
GOBP_SYNAPTIC_VESICLE_EXOCYTOSIS	93	82	-0.075225	-0.0053652	0.085074	0.81171	1	1	1	0.996442	1	ATP2A2,BRAF,CACNB4,CADPS,CADPS2,CALM3,CDK5,CPLX1,CPLX2,CPLX3,CTBP2,DNAJC5,DTNBP1,DVL1,ERC2,FBXL20,FBXO45,GIT1,GRIK5,HTR1B,LRRK2,NAPA,NAPB,NLGN1,NPY,OTOF,P2RX1,P2RX7,P2RY1,PCLO,PFN2,PIP5K1C,PPFIA3,PREPL,PRKCB,PRKCG,PRRT2,PSEN1,RAB3A,RAB5A,RAP1A,RAP1B,RIMS1,RIMS3,RIMS4,RPH3A,SCRIB,SLC4A8,SNAP23,SNAP25,SNAP29,SNAP47,SNAPIN,SNCA,SNPH,STX11,STX1A,STX2,STX3,STXBP1,STXBP5,SV2A,SV2B,SV2C,SYNJ1,SYT1,SYT10,SYT11,SYT12,SYT2,SYT4,SYT5,SYT7,SYT8,SYT9,TPRG1L,UNC13A,UNC13B,UNC13C,VAMP2,VPS18,WNT7A	1.3195e-13,0.0018998,0.00057199,2.1519e-13,2.8009e-05,0.0016341,0.0005736,3.4175e-05,0.0025264,8.5896e-10,0.00034299,0.016172,1.2894e-05,0.0091346,8.8415e-05,2.6334e-09,0.00010071,2.8624e-05,0.021606,0.03042,0.0023409,0.00066663,0.096956,6.0672e-06,0.0024244,0.00017387,0.0026581,0.00023006,0.060036,5.8163e-06,0.059485,0.033984,0.00079336,4.0694e-06,3.8408e-05,0.034941,0.0084003,1.2313e-07,2.9219e-06,9.8622e-05,3.8323e-07,0.079437,5.8763e-06,0.012302,0.067508,0.002522,1.0662e-05,9.0221e-05,0.0072832,0.0015647,0.051976,0.12703,2.9385e-05,0.0013974,0.008992,0.003216,0.018332,0.031867,0.0054273,2.252e-09,0.050464,0.01022,0.0084782,0.0035475,0.0011769,2.8795e-10,0.022071,0.048559,0.00030016,0.049556,0.0041771,0.0081981,6.3842e-05,0.013904,0.00055893,0.078845,2.4913e-05,0.0060069,6.4208e-05,3.5359e-05,0.0016959,0.025251
GOBP_INTRACILIARY_RETROGRADE_TRANSPORT	14	9	-0.27114	-0.0064212	0.3066	0.81174	1	1	1	0.996442	1	DYNC2H1,DYNC2LI1,DYNLL1,IFT122,IFT140,IFT43,TTC21A,WDR19,WDR35	0.015701,0.039813,2.1869e-09,0.01725,0.00029961,0.04579,0.00014247,0.073573,0.045802
GOBP_CARDIAC_EPITHELIAL_TO_MESENCHYMAL_TRANSITION	38	35	-0.11337	-0.0052904	0.12818	0.81177	1	1	1	0.996442	1	ACVR1,ACVRL1,ADAM15,BMP2,BMP4,EFNA1,EMP2,ENG,HAS2,HEY2,HEYL,JAG1,MSX1,MSX2,NOG,NOTCH1,OLFM1,PDCD4,RBPJ,RTN4,SMAD4,SNAI1,SNAI2,SPRY1,TBX3,TGFB1,TGFB2,TGFB3,TGFBR1,TGFBR2,TGFBR3,TMEM100,TWIST1,WNT16,WNT2	0.032562,0.00027035,0.00011443,0.046433,0.082033,0.0014645,0.010567,2.7374e-08,0.033418,0.03885,0.00014267,0.0018587,0.025661,0.027657,0.068189,6.3155e-05,0.0015202,0.01394,0.00039159,2.2403e-05,0.075885,0.016925,0.0017048,0.010554,0.040665,0.0025253,0.017266,0.051122,0.02291,0.013177,0.0010108,0.11811,0.019069,0.008108,0.015948
GOBP_LABYRINTHINE_LAYER_BLOOD_VESSEL_DEVELOPMENT	18	15	-0.17861	-0.0054598	0.20184	0.81189	1	1	1	0.996442	1	AKT1,FBXW8,FZD5,GGNBP2,HES1,HEY2,HS6ST1,JUNB,MAPK1,PLCD3,RBPJ,TMED2,VASH1,VASH2,WNT2	0.038855,0.018509,0.032311,0.039298,0.011514,0.03885,0.0099441,6.6299e-06,0.017138,2.5837e-07,0.00039159,0.035739,0.0086547,0.0014916,0.015948
GOCC_PHAGOPHORE_ASSEMBLY_SITE	36	31	-0.11347	-0.004984	0.12807	0.81219	1	1	1	0.996442	1	ATG101,ATG12,ATG14,ATG16L1,ATG2A,ATG2B,ATG5,ATG7,ATG9A,ATG9B,BCAS3,BECN2,NBR1,PIK3C3,RAB1B,RAB7A,RB1CC1,SNX30,SNX7,SQSTM1,STBD1,STX12,TAX1BP1,ULK1,ULK2,ULK3,VMP1,WDR45B,WIPI1,WIPI2,ZFYVE1	0.097124,0.016756,0.066761,0.015696,3.0925e-06,0.00069603,0.017731,2.0972e-05,0.0019893,0.0017598,0.033867,0.073019,0.017192,0.001813,0.033059,0.018036,0.079689,0.00059405,0.01459,1.496e-05,0.0053632,0.108,0.028729,0.017853,3.2493e-07,2.9612e-08,0.0012699,0.0030504,0.016178,0.070474,7.6254e-05
GOBP_REGULATION_OF_MUSCLE_ORGAN_DEVELOPMENT	22	16	-0.20371	-0.006431	0.22985	0.81225	1	1	1	0.996442	1	BMP4,CENPF,CREB1,ERBB3,JPH2,LEF1,LOX,LUC7L,MTPN,NEUROG1,SHH,SIRT2,SMAD3,SOX15,TGFB1,TWIST1	0.082033,0.031895,0.00051441,5e-10,2.5929e-06,0.0047839,0.083024,0.0018603,0.0034878,0.062284,0.085714,0.00014869,3.5076e-05,0.025101,0.0025253,0.019069
GOBP_REGULATION_OF_PROTEIN_CATABOLIC_PROCESS	330	278	-0.040036	-0.0052252	0.045142	0.81243	1	1	1	0.996442	1	ABCA2,ADAM8,ADAM9,ADRA2A,AGAP2,AKT1,ALAD,ANKIB1,ANXA2,APC,APC2,APOE,AQP11,ARIH1,ASB5,ATG7,ATP13A2,ATRAID,ATXN3,AURKA,AXIN1,AXIN2,AZIN1,BAG5,BANP,BARD1,BTRC,C4BPA,C4BPB,CAMLG,CAV1,CBFA2T3,CBLB,CCAR2,CD81,CDC20,CDC20B,CDH1,CDK2,CDK5RAP3,CDKN1B,CEBPA,CHEK2,CHFR,CHMP6,CLU,COMMD1,CSNK1A1,CSNK1D,CSNK1E,CSNK2A1,CST3,CTSA,CYP51A1,DAB2,DAB2IP,DACT1,DDA1,DDB1,DDRGK1,DEDD,DET1,DNAJB2,DTL,DVL1,EEF1A1,EEF1A2,EGFR,EGLN2,EIF3H,EZR,FAF1,FAM83D,FBXL20,FBXL5,FBXO11,FBXO2,FBXO22,FBXW7,FBXW8,FHIT,FMN2,FOXF2,FOXO1,FURIN,FYN,GABARAP,GABARAPL2,GCLC,GGA1,GGA3,GLMN,GNA12,GPLD1,GRIN2A,GRIN2C,GSK3A,GSK3B,HAMP,HECTD1,HGS,HMGCR,HSP90AA1,HSP90AB1,HSPBP1,IDE,IFNG,IL10,IL1B,IL33,INS,IRAK3,ITCH,KCNE2,KEAP1,KLHL40,LAMP3,LAPTM4B,LDLR,LPCAT1,LRIG2,LRP1,LRP2,LRRK2,MAD2L1,MAD2L2,MAP1A,MAPK9,MDM2,MDM4,MFSD8,MGAT3,MYCBP2,MYLIP,N4BP1,NDFIP1,NDUFA13,NEDD4,NELL1,NFE2L2,NKD1,NKD2,NOS2,NQO1,NUB1,OAZ1,OAZ2,OAZ3,ODC1,OSBPL7,PANO1,PARK7,PBK,PCSK9,PHF20L1,PIAS1,PIN1,PINK1,PITHD1,PKD1,PLK1,PLK3,PRICKLE1,PRKACA,PRKCG,PSEN1,PSMC1,PSMC2,PSMC4,PSMC6,PSMD1,PSMD14,PSMD2,PSMD3,PSME1,PSME2,PSMF1,PTPN3,RAB7A,RAD23A,RAD23B,RCHY1,RDX,RELA,RFPL1,RGMA,RGP1,RHBDD3,RIC1,RILP,RNF14,RNF144A,RNF144B,RNF180,RNF185,RNF19A,RNF19B,RNF217,RNF41,RNFT1,RNFT2,RYBP,SDCBP,SERPINB12,SERPINE2,SF3B3,SGSM3,SH3D19,SH3RF1,SH3RF2,SHH,SIRT2,SMAD3,SMAD4,SMAD7,SNCA,SNF8,SNRNP70,SNX1,SNX3,SNX33,SNX9,SOCS5,SORL1,SOX9,STUB1,STX5,STYX,SUMO1,SUMO2,SVIP,TIMP2,TIMP3,TIMP4,TIPARP,TLK2,TMEM132A,TMEM259,TMEM9,TMF1,TMTC3,TNFAIP3,TNFRSF1B,TNFSF12,TREM2,TRIB1,TRIB2,TRIB3,TRIM32,TTC36,UBB,UBE2K,UBQLN1,UBQLN3,UBQLN4,UBR3,UBXN1,UBXN2A,UCHL5,UFL1,USP13,USP14,USP25,USP5,USP7,USP8,VGLL4,VIP,VPS11,VPS28,VPS35,WAC,WDR91,WNT10B,WNT5A,ZDHHC2,ZER1,ZFAND2A	5.6654e-06,0.119,0.0071679,0.063848,0.0049836,0.038855,0.043678,0.00031154,0.0059139,0.0031954,5.6257e-06,0.0013396,0.021173,0.018355,5.264e-07,2.0972e-05,0.010076,0.00014587,0.072097,0.021817,9.9873e-05,1.9862e-05,0.0025178,0.0018794,0.017753,0.0095185,9.3928e-08,0.00071326,0.0012646,0.014588,0.046646,7.7158e-05,0.067489,0.019331,0.0093247,5e-10,0.098397,0.0026413,2.3759e-13,0.0017919,0.0015539,0.085859,2.7066e-06,0.0017019,0.039965,0.00036964,0.0013951,0.018919,2.8314e-05,0.0063148,0.011233,0.031661,1.2838e-06,0.029294,0.010474,0.00072593,7.3367e-05,0.00011966,0.016886,0.0032804,0.012519,0.0025898,0.00026465,0.0029467,0.0091346,0.018973,9.9235e-07,0.010984,0.06999,0.056561,0.023888,0.00070492,4.5698e-05,2.6334e-09,2.175e-05,0.00045378,2.2836e-05,0.17683,0.0067681,0.018509,6.394e-13,0.0030325,0.042926,0.21377,0.0058813,3.424e-05,8.0585e-05,0.0081518,0.004376,0.019424,0.006641,0.088833,0.00063613,9.441e-06,1.526e-05,0.065928,0.041871,9.1636e-05,0.00203,0.0019758,0.0031514,0.041666,0.00087871,0.02578,0.00054984,0.12834,0.043909,0.12059,0.019814,0.0041059,0.0021053,0.007939,0.0016662,0.1055,0.0039853,0.083315,0.002844,0.024542,0.0047925,0.0080181,0.037188,2.2832e-06,0.00061701,0.0023409,0.1207,0.0017718,2.632e-12,0.0081582,0.061191,0.0010344,0.0041104,2.3759e-14,0.0073854,0.033696,0.044719,0.019767,5e-10,0.00085036,3.3111e-05,0.00073825,0.0066119,0.016154,0.016044,0.024646,0.003815,0.00043115,3.0248e-08,0.10461,0.12568,2.4479e-05,0.10436,0.011889,0.036961,0.0016384,5.0914e-05,0.10494,2.5603e-07,2.5376e-07,0.0047581,0.020945,0.010804,0.0057381,0.000425,0.095534,0.034941,1.2313e-07,0.0010005,0.080715,0.049855,0.0027291,0.0032271,2.4614e-07,0.0052078,0.00036906,0.00017364,0.034103,0.062809,2.0867e-06,0.018036,0.0035483,0.078165,0.0041248,0.0010403,9.0055e-07,0.024853,0.00083164,0.00021125,0.033021,0.01917,0.056259,0.062545,0.0006088,0.00029849,0.0018804,1.4822e-05,0.019273,0.015921,0.020996,0.0036387,0.00010634,0.013105,0.047137,0.037717,0.15991,0.0024419,0.0014674,5.8203e-06,1.3469e-08,0.0022036,1.605e-06,0.085714,0.00014869,3.5076e-05,0.075885,3.4213e-05,0.0013974,2.5635e-13,0.0029142,0.00020728,0.004227,0.0037558,0.0023131,0.0065908,0.0043888,0.076503,0.00010045,0.003759,0.0020395,1.914e-06,0.003389,0.09032,0.10058,0.022927,6.1097e-06,0.0022786,1.932e-05,0.0024398,0.0055001,0.026383,0.023445,0.13751,0.037015,0.0010798,0.0010232,0.048656,0.018962,0.00012124,0.0055285,0.083873,0.0032425,0.038126,0.020786,8.8388e-09,0.09959,0.08632,0.015044,0.017445,4.997e-08,0.00074705,0.013011,0.088386,0.0009092,0.0022714,0.10033,0.0004534,0.00044403,8.2124e-06,0.0094894,0.00037444,9.7217e-13,0.071999,0.0010474,0.011053,0.0017206,0.008355,9.6599e-05,0.037038,0.00077955
GOBP_POSITIVE_REGULATION_OF_PROTEIN_SERINE_THREONINE_KINASE_ACTIVITY	188	159	-0.050373	-0.0049907	0.056772	0.81253	1	1	1	0.996442	1	ACSL1,ADAM17,ADAM8,ADAM9,ADIPOQ,ADRA2A,ADRB2,AJUBA,AKAP13,AKT1,ATP2B4,AXIN1,CAB39,CALM2,CALM3,CAMK1,CCL19,CCND1,CCND2,CCND3,CCNY,CD40,CDC6,CDKN1B,CEMIP,CIB1,CSF1R,CSK,DAB2IP,DAZAP2,DIRAS1,DIRAS2,DKK1,DRD4,DUSP19,DVL2,DVL3,EDN1,EDN3,EGF,EGFR,ELANE,EPGN,EPHA4,ERBB2,ERN1,ERN2,ERP29,ETAA1,EZH2,FERMT2,FGD2,FGF1,FGF18,FGF2,FGFR1,FLT1,FLT3,FZD10,FZD4,FZD5,FZD8,GH1,GHR,HMGA2,HRAS,HTR2A,HTR2B,IFNG,IL1B,IL34,INSR,IRGM,KIT,KITLG,LRRK2,MAP2K1,MAP2K2,MAP2K5,MAP2K6,MAP2K7,MAP3K10,MAP3K11,MAP3K12,MAP3K4,MAP3K5,MAP3K7,MAP4K2,MAPRE3,MIF,MNAT1,NEK10,NOD2,NOX4,NTF3,NTRK3,P2RX7,PAK1,PARP16,PDCD10,PDE5A,PDGFA,PDGFB,PDGFC,PDGFD,PDGFRB,PIH1D1,PIK3CG,PIK3R5,PIK3R6,PKD1,PKD2,PLA2G1B,PROX1,PSEN1,PSRC1,PTK2B,PTPN1,PTPRC,RALB,RAPGEF2,RASGRP1,RGCC,ROBO1,ROR2,RPS3,RPTOR,SASH1,SIRT1,SLC27A1,SLC8A2,SNCA,SPATC1L,SPDYA,SPDYC,SPDYE1,SPDYE18,SPDYE3,SPDYE4,SPDYE5,SPDYE6,SRC,SYK,TAB1,TAOK3,TCL1A,TDGF1,TELO2,TGFB1,THBS1,TLR4,TLR6,TNFRSF11A,TNFSF11,TPD52L1,TRAF2,TRAF6,VEGFA,WNT5A	0.0097227,0.030823,0.119,0.0071679,0.0081748,0.063848,0.017196,2.5813e-14,0.0012489,0.038855,0.0075556,9.9873e-05,0.0089342,0.038803,0.0016341,0.0032068,0.00029718,0.094095,0.0047637,0.0010555,9.8827e-05,1.4302e-11,7.1805e-05,0.0015539,6.2407e-06,0.097501,0.0013673,6.0455e-09,0.00072593,0.034381,0.0075066,0.10149,0.061965,0.0008094,0.030436,9.4248e-05,0.00010858,0.070648,0.011767,0.011078,0.010984,0.001919,0.15605,0.011188,4.4642e-06,0.0015039,0.023311,0.0028004,0.017835,3.1744e-05,0.0098042,0.0050962,0.020613,6.9619e-07,0.011713,0.0005966,0.0062987,0.001335,0.00038183,0.008209,0.032311,0.10247,0.027416,0.0014878,0.00010214,0.00041521,0.0046102,0.090548,0.043909,0.019814,0.00016803,0.0081804,0.11852,4.2906e-06,0.074994,0.0023409,0.0009279,0.0021836,2.6564e-05,0.017811,4.3892e-05,0.00050877,3.1662e-05,0.00010989,0.00051412,0.00011576,0.0020918,5.1161e-06,7.5642e-07,0.0099405,0.0037524,0.040258,0.00017582,0.020473,0.00053435,7.0896e-06,0.00023006,2.8521e-06,0.020736,0.034278,0.10081,0.012507,0.00011469,0.0011786,0.024304,0.0093942,0.00018283,0.00016965,0.022666,0.029997,0.020945,0.013314,0.0060804,0.00034527,1.2313e-07,0.138,0.0010158,7.0444e-09,0.054506,0.021653,0.00084827,1.2327e-06,0.0021053,0.00016502,0.0037691,0.01718,1.0527e-06,0.0037526,0.0014378,0.0059406,0.00022054,0.0013974,0.012467,2.9374e-08,0.017339,0.042032,0.0068763,0.027119,0.046622,4.1723e-06,0.14633,0.083572,0.002164,4.8648e-12,0.001616,0.065897,0.00032693,1.759e-05,0.0025253,0.015687,0.047767,0.020976,0.0011721,0.13936,0.050172,0.051332,0.0019335,7.4519e-07,0.008355
GOBP_PROSTATE_GLANDULAR_ACINUS_DEVELOPMENT	10	9	-0.20719	-0.0049068	0.23336	0.81268	1	1	1	0.996442	1	ESR1,FGFR2,FOXA1,FRS2,HOXB13,HOXD13,NOTCH1,SFRP1,TP63	0.00023668,0.0034945,0.013665,0.0064718,7.2581e-05,0.0010735,6.3155e-05,0.093232,0.0042572
GOBP_FIBROBLAST_PROLIFERATION	101	91	-0.069896	-0.00525	0.078703	0.81275	1	1	1	0.996442	1	ABL1,AGT,AQP1,B4GALT7,BAX,BMI1,BRK1,C1QL4,CAV1,CD248,CD300A,CD74,CDC6,CDC73,CDK1,CDK4,CDK6,CDKN1A,CKS1B,CKS2,COL3A1,CTC1,CTNNB1,DAB2IP,DACH1,DAZAP1,DDR2,DHX9,E2F1,E2F8,EGFR,EREG,ESR1,FBXO4,FGF10,FN1,FOSL2,FTH1,GAS6,GNG2,HRAS,IFI30,IGF1,IL13,ING5,ITGB3,JUN,KAT2A,KMT2A,LIF,LIG4,MED25,MED31,MIF,MORC3,MORF4L1,MYC,NDUFS4,NF1,NGFR,NLRC3,PARP10,PAWR,PDGFA,PDGFB,PDGFC,PDGFD,PDGFRA,PDGFRB,PEX2,PLA2G1B,PLA2G2C,PML,PRDX1,PTGES3,RNASEH2B,RRN3,S100A6,SFRP1,SKI,SOD2,SPHK1,TP53,TP53INP1,TRIM32,WNT1,WNT2,WNT5A,WNT7B,ZMIZ1,ZMPSTE24	0.018106,0.026941,0.0016593,0.048853,0.069612,0.01001,0.045041,0.035355,0.046646,1.4278e-05,0.025098,0.0013642,7.1805e-05,0.0010998,0.040005,0.00080782,0.042106,0.02622,0.0048543,0.015189,0.041356,2.9139e-07,1.8411e-08,0.00072593,0.0021021,0.00026916,0.0066447,0.0002227,0.036496,0.010514,0.010984,0.058264,0.00023668,0.0068717,0.0021891,0.003279,0.0104,0.024651,0.0011414,0.0010073,0.00041521,0.0093776,2.3016e-05,0.052138,0.029555,0.00024362,0.0023054,0.024863,0.0026604,0.00031893,0.05608,0.0063413,8.7096e-05,0.0099405,3.3825e-05,0.031362,0.011932,0.00010777,0.013599,0.036355,0.0060845,0.043753,0.0093435,0.012507,0.00011469,0.0011786,0.024304,0.0016335,0.0093942,0.012658,0.0060804,0.0017447,0.030373,1.8086e-05,0.0093589,0.073249,0.0032042,0.11642,0.093232,0.00192,9.3434e-05,0.014026,0.0017219,0.016379,0.083873,0.0041428,0.015948,0.008355,0.010442,0.00042668,0.020944
GOBP_DICARBOXYLIC_ACID_BIOSYNTHETIC_PROCESS	13	12	-0.16365	-0.0044748	0.18422	0.81282	1	1	1	0.996442	1	ACMSD,GLS,GLS2,GLUD1,GOT1,GOT1L1,GOT2,KMO,KYNU,MTHFD1,MTHFD1L,SLC25A12	0.0051966,0.011401,0.0024326,0.048726,0.0030011,0.14684,0.065898,0.0024007,0.0094656,0.063956,0.0012039,0.0012008
GOBP_MIDDLE_EAR_MORPHOGENESIS	20	20	-0.161	-0.005682	0.18123	0.81283	1	1	1	0.996442	1	EDN1,EDNRA,EYA1,GSC,HOXA2,INSIG1,INSIG2,MSX1,NAGLU,NKX3-2,NOG,OSR1,OSR2,PRKRA,PRRX1,RPL38,SIX1,SIX2,TBX1,TSHZ1	0.070648,0.039454,0.0085636,0.0087055,0.0056644,0.033582,0.00080266,0.025661,2.6387e-06,0.0041577,0.068189,0.028218,0.083531,6.8735e-05,0.035555,0.020144,2.1857e-05,0.0068003,0.0022898,6.2564e-05
GOBP_WOUND_HEALING_SPREADING_OF_EPIDERMAL_CELLS	22	20	-0.13782	-0.0048638	0.15512	0.81284	1	1	1	0.996442	1	ACVRL1,ADAM17,AJUBA,ARHGAP24,CLASP1,CLASP2,COL5A1,FERMT1,FERMT2,HBEGF,ITGA5,ITGB1,LRG1,MSX2,MTOR,PHLDB2,PLET1,PTEN,RREB1,WNT7A	0.00027035,0.030823,2.5813e-14,0.0010204,0.00028254,0.0029155,0.00011829,0.016147,0.0098042,8.075e-10,0.024434,0.062575,0.044565,0.027657,0.018048,0.015009,0.0078989,0.00026613,0.00015817,0.025251
GOBP_POSITIVE_REGULATION_OF_NEUROTRANSMITTER_TRANSPORT	21	17	-0.12251	-0.0039864	0.13788	0.81285	1	1	1	0.996442	1	ADORA2A,BAIAP3,DRD2,DRD4,DTNBP1,GPER1,ITGB1,KMO,NLGN1,RAB3B,SLC17A8,SLC18A3,SLC4A8,SNCA,STX1A,STXBP1,SYT1	0.0057502,0.00036119,5e-10,0.0008094,1.2894e-05,0.085848,0.062575,0.0024007,6.0672e-06,0.00029683,0.0011727,0.059484,9.0221e-05,0.0013974,0.018332,2.252e-09,2.8795e-10
GOBP_NEGATIVE_REGULATION_OF_INTRACELLULAR_PROTEIN_TRANSPORT	43	37	-0.10581	-0.0050761	0.11904	0.81293	1	1	1	0.996442	1	ADIPOQ,ANGPT1,APOD,BAG3,BAG4,BARD1,C11orf65,CABP1,CDK5,CHP1,DERL2,DERL3,DMTN,ERLEC1,FERMT1,INPP5K,INSIG1,ITGB1BP1,KCNE1,LMAN1,LRRK2,MDFIC,NF1,OS9,PARK7,PKIA,PKIG,RAB23,SIAH3,SP100,SUMO1,SVIP,TXN,UBAC2,UBE2G2,UBE2J1,YOD1	0.0081748,0.008263,0.0301,0.026645,0.00095978,0.0095185,0.0063427,5.2951e-09,0.0005736,0.011715,0.0050576,0.0005831,0.048717,0.075656,0.016147,0.087733,0.033582,0.10795,0.0001039,0.018457,0.0023409,0.0036361,0.013599,0.00011835,0.011889,0.046391,0.01616,0.011196,0.025366,0.0073553,1.914e-06,0.09032,0.0040099,0.0094269,0.069097,0.015733,0.00076502
GOBP_REGULATION_OF_STORE_OPERATED_CALCIUM_ENTRY	16	11	-0.17142	-0.0044877	0.19269	0.81315	1	1	1	0.996442	1	CASQ1,CD84,CRACR2B,EFHB,HOMER1,HOMER2,HOMER3,SLC8B1,SPG11,STC2,STIM1	8.7039e-06,0.052893,0.10633,0.0012159,0.010284,3.3039e-06,0.0010279,0.023109,0.013892,0.053798,0.0070485
GOBP_ENDODERMAL_CELL_DIFFERENTIATION	46	39	-0.10125	-0.004987	0.11376	0.81328	1	1	1	0.996442	1	CDC73,COL11A1,COL12A1,COL4A2,COL5A1,COL5A2,COL6A1,COL8A1,CTNNB1,CTR9,DKK1,EOMES,FN1,GRB2,HMGA2,HNF1B,INHBA,ITGA4,ITGA5,ITGA7,ITGAV,ITGB2,ITGB5,LAMA3,LAMB1,LAMB3,MAP2K1,MESP1,MIXL1,MMP14,MMP15,MMP2,MMP8,MMP9,NANOG,NODAL,PAF1,RTF1,SETD2	0.0010998,5.9119e-07,0.019359,0.0037271,0.00011829,0.028424,0.065061,0.0064097,1.8411e-08,0.17156,0.061965,0.00074288,0.003279,0.0032903,0.00010214,0.020082,0.012511,0.010548,0.024434,0.00099651,0.0050231,0.0029759,0.00013911,0.01699,0.042632,0.011337,0.0009279,0.014648,0.060411,0.00027881,0.12694,0.086942,0.14898,8.5104e-07,0.00023325,0.025684,0.0056571,0.005418,0.014307
GOBP_POSITIVE_REGULATION_OF_PROTEASOMAL_PROTEIN_CATABOLIC_PROCESS	109	85	-0.077309	-0.0056132	0.086713	0.81368	1	1	1	0.996442	1	AKT1,ANKIB1,ARIH1,ATXN3,AURKA,AXIN1,AXIN2,CAV1,CBFA2T3,CDC20,CDC20B,CEBPA,CHFR,CLU,CSNK1A1,CSNK1D,CSNK1E,DAB2,DAB2IP,DDA1,DDRGK1,DET1,DNAJB2,DVL1,FBXO22,FBXW7,FBXW8,GABARAP,GCLC,GSK3A,GSK3B,HECTD1,HSPBP1,IL33,KCNE2,KEAP1,KLHL40,LRRK2,MAPK9,MDM2,NFE2L2,NKD2,NUB1,OSBPL7,PIAS1,PLK1,PLK3,PRICKLE1,PSEN1,PSMC1,PSMC2,PSMC4,PSMC6,RAD23A,RCHY1,RFPL1,RNF14,RNF144A,RNF144B,RNF180,RNF185,RNF19A,RNF19B,RNF217,RNFT1,RNFT2,SH3RF1,SH3RF2,SIRT2,SMAD7,SOCS5,STUB1,SUMO1,SUMO2,TMEM259,TMTC3,TREM2,TRIB1,TRIB2,TRIB3,UBQLN1,USP13,USP5,ZER1,ZFAND2A	0.038855,0.00031154,0.018355,0.072097,0.021817,9.9873e-05,1.9862e-05,0.046646,7.7158e-05,5e-10,0.098397,0.085859,0.0017019,0.00036964,0.018919,2.8314e-05,0.0063148,0.010474,0.00072593,0.00011966,0.0032804,0.0025898,0.00026465,0.0091346,0.17683,0.0067681,0.018509,8.0585e-05,0.004376,0.041871,9.1636e-05,0.0019758,0.00054984,0.0041059,0.1055,0.0039853,0.083315,0.0023409,0.0081582,0.061191,0.00073825,0.016154,0.003815,2.4479e-05,0.10494,0.010804,0.0057381,0.000425,1.2313e-07,0.0010005,0.080715,0.049855,0.0027291,0.0035483,0.0041248,0.024853,0.062545,0.0006088,0.00029849,0.0018804,1.4822e-05,0.019273,0.015921,0.020996,0.00010634,0.013105,0.0022036,1.605e-06,0.00014869,3.4213e-05,0.0065908,0.00010045,1.914e-06,0.003389,0.0055001,0.13751,0.048656,0.018962,0.00012124,0.0055285,8.8388e-09,0.088386,0.10033,0.037038,0.00077955
GOBP_REGULATION_OF_SMOOTHENED_SIGNALING_PATHWAY	85	76	-0.074919	-0.0051451	0.084022	0.81371	1	1	1	0.996442	1	ARMC9,BTRC,C2CD3,CD3E,CDK20,CHSY1,CREBBP,CTNNA1,DCDC2,DHH,DLG5,DYNC2H1,ENPP1,EVC,FBXL17,FGF10,FGF9,FGFR2,FOXA1,FUZ,GAS1,GAS8,GLI1,GLI2,GLI3,GLIS2,GORAB,GPR161,GPR37L1,HERC4,HHIP,IFT122,IFT140,IFT172,IFT81,IHH,INTU,KCTD21,KCTD6,KIF7,MEGF8,MGRN1,MKS1,NDST1,OTX2,PDCL,POR,PRKACA,PRKACB,PRRX1,PTCH1,PTCH2,RAB34,RB1,RFX4,RFX8,RORA,RPGRIP1L,RUNX2,SCUBE1,SERPINE2,SFRP1,SHH,SHOX2,SKOR2,SMO,STK36,TCTN1,TTC23,TUBD1,TULP3,TXNDC15,UCHL5,ULK3,WDR11,ZIC1	0.014589,9.3928e-08,0.00086471,0.005199,0.078061,0.031247,0.021558,2.6977e-06,4.1714e-05,0.0026601,0.0028297,0.015701,0.050147,0.0010958,2.98e-06,0.0021891,0.01472,0.0034945,0.013665,0.0069694,0.005376,6.0219e-06,4.4534e-06,0.022571,1.1849e-07,0.01402,0.063341,0.035197,0.00014726,0.0096771,0.045822,0.01725,0.00029961,1.6987e-06,5e-10,0.022006,0.012845,0.0020009,0.0010484,0.01261,0.051915,0.12287,0.0007054,0.00063275,4.0639e-09,0.0066566,0.003375,0.095534,4.9299e-05,0.035555,2.0794e-06,0.0006228,0.0060195,0.050066,0.013849,0.0061174,5.6399e-09,0.00016935,0.048274,3.9772e-05,0.0024419,0.093232,0.085714,6.6388e-05,0.022234,0.015121,2.0657e-05,1.2942e-12,0.0060728,0.00013934,0.034694,0.0021594,0.00074705,2.9612e-08,0.0078387,0.0040707
GOBP_REGULATION_OF_PHOSPHORYLATION	1186	1000	-0.021645	-0.0052336	0.024264	0.81381	1	1	1	0.996442	1	ABI1,ABL1,ACE,ACSL1,ACTB,ACTN3,ACVR1,ACVR2A,ACVR2B,ACVRL1,ADAM17,ADAM8,ADAM9,ADAR,ADARB1,ADCY8,ADCYAP1,ADIPOQ,ADNP,ADORA1,ADORA2A,ADRA1A,ADRA2A,ADRA2B,ADRA2C,ADRB2,ADTRP,AGAP2,AGT,AIDA,AJUBA,AKAP13,AKAP9,AKT1,AKT1S1,AKT2,AKTIP,ALK,ALS2,ANG,ANGPT1,ANGPT4,ANKLE2,ANKRD54,APC,APLNR,APOA1,APOE,APP,AREG,ARHGEF2,ARL2,ARL2BP,ARNT,ARRB1,ARRB2,ATF2,ATG14,ATP2B4,AURKB,AVP,AXIN1,AXIN2,AXL,AZU1,BAD,BAG4,BANK1,BARD1,BAX,BCAR3,BCCIP,BCL10,BCL2,BDKRB1,BDKRB2,BDNF,BIRC5,BLM,BMP10,BMP2,BMP3,BMP4,BMP5,BMP6,BMP7,BMP8A,BMP8B,BMPER,BMPR1A,BMPR2,BORA,BRAF,BRAT1,BST1,BTBD10,BTC,C3,C5AR1,C9orf72,CAB39,CAB39L,CACTIN,CADM1,CADM4,CALCR,CALM2,CALM3,CAMK1,CAMK2N1,CAMK2N2,CAMKK1,CAMKK2,CAPRIN2,CARD10,CARTPT,CASP3,CASS4,CAV1,CAV3,CBFA2T3,CBL,CBLB,CBLC,CBS,CCDC88A,CCDC88C,CCL19,CCL21,CCNA1,CCNB2,CCND1,CCND2,CCND3,CCNE1,CCNE2,CCNF,CCNG1,CCNG2,CCNH,CCNI,CCNI2,CCNJ,CCNJL,CCNK,CCNO,CCNT1,CCNT2,CCNY,CCNYL1,CCR7,CD109,CD300A,CD3E,CD4,CD40,CD44,CD6,CD74,CD80,CD81,CD86,CDC25B,CDC25C,CDC42,CDC6,CDCA8,CDH5,CDK12,CDK5,CDK5R1,CDK5R2,CDK5RAP1,CDK5RAP2,CDK5RAP3,CDK7,CDKN1A,CDKN1B,CDKN1C,CDKN2A,CDKN2B,CDKN2C,CDKN2D,CDKN3,CDON,CEACAM1,CEBPA,CEMIP,CENPE,CEP85,CHEK2,CHI3L1,CHMP6,CHP1,CHRNA3,CHRNA7,CIB1,CLCF1,CLDN19,CLIP3,CLSPN,CLU,CNKSR3,CNOT7,CNPPD1,CNTF,CNTN1,COPS8,CORO1C,COX11,CREBL2,CRKL,CRLF1,CSF1,CSF1R,CSF3,CSHL1,CSK,CSNK1D,CTDSP1,CTDSP2,CTDSPL,CTF1,CX3CL1,CX3CR1,DAB1,DAB2,DAB2IP,DAZAP2,DBNDD2,DDIT4,DDR2,DDRGK1,DEFB114,DEPTOR,DGKQ,DHX34,DIRAS1,DIRAS2,DIRAS3,DKK1,DLG1,DLG4,DMTN,DNAJA1,DNAJC10,DNAJC3,DOCK7,DOK7,DRD1,DRD2,DRD4,DSCAM,DSTYK,DTNBP1,DUSP10,DUSP16,DUSP19,DUSP3,DUSP6,DUSP7,DVL1,DVL2,DVL3,DYNAP,DYNLL1,ECT2,EDN1,EDN3,EDNRB,EEF1A1,EEF1A2,EEF2K,EFNA1,EFNA5,EGF,EGFR,EGR1,EHD4,EIF2AK1,EIF2AK3,EIF2AK4,EIF4G1,EIF6,ELANE,EMILIN1,EMP2,ENG,ENPP1,ENPP2,EPGN,EPHA1,EPHA2,EPHA4,EPHA7,EPHA8,EPHB2,EPHB4,EPO,ERBB2,ERBB3,ERBB4,EREG,ERN1,ERN2,ERP29,ERRFI1,ETAA1,EZH2,FABP4,FAM20A,FAS,FAXDC2,FBLN1,FBP1,FBXW7,FECH,FER,FERMT2,FGD2,FGF1,FGF10,FGF17,FGF18,FGF19,FGF2,FGF20,FGF21,FGF22,FGF23,FGF4,FGF5,FGF6,FGF7,FGF9,FGFR1,FGFR2,FGFR3,FGFR4,FGR,FIZ1,FKBP8,FLCN,FLT1,FLT3,FLT4,FN1,FNIP1,FNIP2,FPR2,FXR2,FYN,FZD10,FZD4,FZD5,FZD7,FZD8,GADD45B,GAPDHS,GAS6,GCG,GCK,GCKR,GDF1,GDF11,GDF15,GDF3,GDF5,GDF6,GDF7,GFRA1,GGNBP2,GH1,GHR,GIP,GIT1,GLMN,GNAQ,GPD1,GPD1L,GPER1,GPNMB,GPRC5A,GPRC5B,GRB10,GREM1,GRM5,GSK3A,GSKIP,GTF2H1,GTPBP4,HAX1,HBEGF,HCLS1,HDAC3,HDAC4,HEG1,HERC5,HES1,HES5,HEXIM1,HEXIM2,HGF,HGS,HHEX,HIF1A,HIPK3,HMGA2,HMGCR,HNRNPU,HPX,HRAS,HRC,HRG,HSP90AA1,HSP90AB1,HSPB1,HTR2A,HTR2B,HUS1,IBTK,IFNA1,IFNA10,IFNA13,IFNA14,IFNA16,IFNA17,IFNA2,IFNA21,IFNA4,IFNA5,IFNA6,IFNA7,IFNA8,IFNB1,IFNE,IFNG,IFNK,IFNL1,IFNW1,IGF1,IGF1R,IGF2,IGFBP3,IKBKB,IL11,IL12A,IL12B,IL13,IL15,IL18,IL1B,IL20,IL21,IL22RA2,IL23A,IL23R,IL24,IL31RA,IL34,IL4,IL5,IL6,IL6R,IL6ST,IL7,IL9,ILK,INCA1,INCENP,INHA,INHBA,INHBB,INHBC,INHBE,INPP5F,INPP5J,INPP5K,INS,INSM1,INSR,INSRR,IPO5,IPO7,IQGAP1,IQGAP3,IRAK3,IRGM,IRS1,IRS2,ISL1,ITGA5,ITGA6,ITGB1BP1,ITGB2,ITGB3,ITLN1,ITPKB,JAK2,JMJD8,JTB,JUN,KAT2B,KCTD20,KDR,KIF14,KIRREL2,KIT,KITLG,KLHL31,KNDC1,KRAS,KSR1,LACRT,LAT,LATS1,LATS2,LAX1,LCP2,LDB2,LDLRAD4,LEFTY1,LEFTY2,LEP,LEPR,LIF,LILRB4,LIMCH1,LIME1,LIMK2,LMO4,LONP1,LOX,LRP1,LRP5,LRP6,LRP8,LRRK1,LRRK2,LTK,MAD2L2,MALT1,MAP2K1,MAP2K2,MAP2K3,MAP2K4,MAP2K5,MAP2K6,MAP2K7,MAP3K10,MAP3K11,MAP3K12,MAP3K4,MAP3K5,MAP3K7,MAP4K2,MAPK1,MAPK3,MAPK8IP1,MAPKAP1,MAPRE3,MARCO,MARK2,MAS1,MAVS,MCM7,MCPH1,MEN1,MERTK,MET,MICAL1,MIDN,MIF,MLLT1,MLST8,MLXIPL,MMD,MMD2,MMP9,MNAT1,MOB1A,MOB2,MOB3A,MOB3B,MOB3C,MSTN,MT3,MTOR,MUSK,MVP,MYADM,MYDGF,MYOCD,NAB2,NBN,NCBP1,NCBP2,NCF1,NCK1,NCK2,NCKAP1L,NCL,NCOR1,NDUFS4,NEDD9,NEK10,NEURL1,NF1,NF2,NGF,NHLRC1,NLRC5,NLRP12,NOD2,NODAL,NOG,NOS1,NOX4,NPFFR2,NPM1,NPTN,NR2F2,NRG1,NRP1,NSD1,NTF3,NTF4,NTRK1,NTRK2,NTRK3,NUP62,ODAM,OPRD1,OSBP,OSBPL8,OSM,P2RX7,P2RY1,P2RY12,PAK1,PAK2,PAQR3,PARD3,PARD6A,PARK7,PARP14,PARP16,PARP9,PAX6,PBK,PDCD10,PDCD4,PDE4D,PDE5A,PDE8A,PDGFA,PDGFB,PDGFC,PDGFD,PDGFRA,PDGFRB,PDPK1,PELI2,PFKFB2,PFN2,PHIP,PIBF1,PID1,PIFO,PIH1D1,PIK3CA,PIK3CB,PIK3CG,PIK3IP1,PIK3R1,PIK3R2,PIK3R3,PIK3R4,PIK3R5,PIK3R6,PILRB,PIN1,PINK1,PIP4K2A,PIP4K2B,PIP4K2C,PIP5KL1,PKD1,PKD2,PKIA,PKIB,PKIG,PKMYT1,PKN1,PLA2G1B,PLA2G6,PLAUR,PLCE1,PLCG2,PLEC,PLK1,PLXNB2,PMEPA1,PPARA,PPARG,PPARGC1B,PPEF2,PPIA,PPIL4,PPM1F,PPP1R14A,PPP1R14B,PPP1R14C,PPP1R14D,PPP1R15B,PPP1R1B,PPP1R9B,PPP2R1A,PPP2R3C,PPP2R5A,PPP2R5B,PRDX3,PRKAA1,PRKAA2,PRKAG1,PRKAG2,PRKAR1A,PRKAR1B,PRKAR2B,PRKCE,PRKCZ,PRKD1,PRKD2,PRKDC,PRKRIP1,PRLR,PRNP,PROM2,PROX1,PRR5,PRR5L,PRRC1,PSEN1,PSRC1,PTEN,PTGES3,PTGS2,PTK2,PTK2B,PTK6,PTPN1,PTPN11,PTPN13,PTPN2,PTPN22,PTPN6,PTPRB,PTPRC,PTPRO,PTPRQ,PTPRT,PWP1,RABGEF1,RAC1,RAD50,RAD51,RAF1,RALB,RALBP1,RAMP3,RANBP2,RAP1A,RAP2A,RAP2B,RAPGEF2,RAPGEF3,RARRES2,RASGRP1,RASIP1,RASSF2,RB1,RB1CC1,RBL1,RBPMS,RELN,RET,RGCC,RGS14,RGS2,RICTOR,RIPK1,RIPK2,RIPK3,RIT2,ROBO1,ROCK2,ROPN1,ROPN1B,ROPN1L,ROR1,ROR2,ROS1,RPS3,RPTOR,RSPO1,RYK,S1PR2,SAMSN1,SASH1,SDC4,SDCBP,SEMA4D,SEMA7A,SERPINB3,SERTAD1,SESN2,SFN,SFRP1,SFRP2,SH2B3,SH2D3C,SH3BP5,SH3GL2,SHB,SHC1,SIRPA,SIRT1,SIRT2,SLAMF8,SLC11A1,SLC1A1,SLC27A1,SLC2A6,SLC4A1,SLC4A4,SLC8A1,SLC8A2,SLC8A3,SLC9A3R1,SLCO3A1,SLIT2,SMAD4,SMAD6,SMAD7,SMCR8,SMG8,SMPD1,SMPD3,SMYD3,SNCA,SNF8,SNX25,SNX6,SNX9,SOCS3,SOCS5,SOD1,SORL1,SOS1,SOX9,SPAG9,SPATC1L,SPDYA,SPDYC,SPDYE1,SPDYE18,SPDYE3,SPDYE4,SPDYE5,SPDYE6,SPHK1,SPRED1,SPRED2,SPRY1,SPRY2,SPRY4,SPTBN4,SQSTM1,SRC,SRCIN1,STAP1,STAT2,STAT3,STK11,STK38,STK4,STOX1,STRADA,STRADB,SYK,TAB1,TAB2,TADA3,TAF7,TAOK3,TARBP2,TARDBP,TBK1,TBX1,TCL1A,TDGF1,TEK,TELO2,TERF2IP,TESK1,TF,TFAP4,TFRC,TGFB1,TGFB2,TGFB3,TGFBR1,TGFBR2,THBS1,THPO,THY1,TIE1,TIGAR,TIRAP,TLR4,TLR6,TMED2,TMEM102,TMEM119,TNFAIP3,TNFRSF10A,TNFRSF10B,TNFRSF11A,TNFRSF14,TNFRSF18,TNFRSF1A,TNFSF11,TNFSF15,TNFSF18,TNIK,TNK2,TNKS1BP1,TOM1L1,TP53,TPD52L1,TRAF2,TRAF3IP1,TRAF4,TRAF6,TREM2,TRIB1,TRIB2,TRIB3,TRIM6,TRPT1,TSC1,TSC2,TSG101,TSLP,TTC36,TTK,TTN,TWF1,TWSG1,TXN,TYRO3,UBASH3B,UBE2K,UCHL1,UCN,UNC119,UVRAG,VAC14,VAV2,VAV3,VEGFA,VEGFB,VEGFC,VPS25,WDFY2,WDR24,WDR81,WDR91,WEE2,WNK4,WNT1,WNT3A,WNT5A,WNT9B,WWTR1,XDH,XRCC5,YES1,YWHAG,ZBED3,ZBTB20,ZBTB7A,ZC3H12A,ZFP91,ZFYVE28,ZGPAT,ZNF16,ZNF592,ZNF622,ZNF675	0.012269,0.018106,0.00040146,0.0097227,1.0604e-05,0.03298,0.032562,3.6807e-10,0.00022906,0.00027035,0.030823,0.119,0.0071679,0.00014742,0.00050497,5.0199e-08,0.0014238,0.0081748,0.13475,0.040791,0.0057502,0.021778,0.063848,0.013908,0.0060523,0.017196,0.029553,0.0049836,0.026941,0.052242,2.5813e-14,0.0012489,0.029951,0.038855,0.029129,0.00029204,0.00013158,1.1527e-08,0.01505,5.3686e-05,0.008263,0.012525,0.00035784,0.016421,0.0031954,3.8761e-06,0.0059241,0.0013396,0.0074312,0.0081809,0.023906,3.6814e-05,0.036991,0.0010524,0.018734,0.0014079,0.0039244,0.066761,0.0075556,6.8803e-06,1.612e-06,9.9873e-05,1.9862e-05,0.019578,0.0025164,1.3364e-07,0.00095978,7.0133e-08,0.0095185,0.069612,4.4688e-08,2.0789e-06,0.0033468,2.4736e-05,0.0001536,0.028039,5.9232e-08,0.0048952,0.0097706,0.03908,0.046433,0.017651,0.082033,0.061774,0.0086887,0.030232,0.00035975,0.027187,0.011014,0.0074051,2.3922e-09,0.034036,0.0018998,0.10287,0.0015527,0.01557,0.012347,0.065788,0.03658,0.0025241,0.0089342,0.00081066,0.036945,5.682e-05,0.041109,0.0057737,0.038803,0.0016341,0.0032068,2.663e-12,0.0046336,0.0053451,0.00067925,0.045006,0.0045018,0.021995,0.0048303,0.07625,0.046646,0.026437,7.7158e-05,0.065808,0.067489,0.087077,0.014914,0.013002,9.1395e-05,0.00029718,0.0038293,0.013533,2.4262e-05,0.094095,0.0047637,0.0010555,0.053652,0.045916,0.013189,0.040184,0.12938,0.057852,0.086449,0.0084966,0.013514,0.0053307,0.0087105,0.014512,0.0046128,0.075424,9.8827e-05,0.017788,0.038159,0.0013533,0.025098,0.005199,0.0023989,1.4302e-11,0.012381,0.00029886,0.0013642,0.019617,0.0093247,0.033696,0.011934,2.9025e-08,8.527e-09,7.1805e-05,0.001204,0.0047148,1.2175e-09,0.0005736,5.8502e-06,0.0024032,0.030246,5.7889e-07,0.0017919,0.0025842,0.02622,0.0015539,0.0017324,0.00076027,0.01139,0.010407,0.0042593,0.032539,0.002467,0.082618,0.085859,6.2407e-06,2.1868e-05,0.012964,2.7066e-06,0.052784,0.039965,0.011715,3.0073e-07,0.0053111,0.097501,0.0085507,0.047633,0.0027708,4.5444e-05,0.00036964,0.029372,0.0014873,0.00010034,0.0031499,0.00047075,0.016533,3.2809e-05,0.00013934,0.0039877,0.061214,0.020242,0.089315,0.0013673,0.00053037,0.12267,6.0455e-09,2.8314e-05,2.0479e-05,0.0018843,0.0019337,0.024141,0.039292,0.0086452,7.6036e-13,0.010474,0.00072593,0.034381,0.10242,0.045963,0.0066447,0.0032804,0.026219,0.022493,7.9616e-05,0.0054451,0.0075066,0.10149,0.10705,0.061965,0.014063,8.2112e-05,0.048717,0.063438,0.0020625,3.1739e-06,0.015083,6.1281e-05,0.0092918,5e-10,0.0008094,1.0439e-06,0.0059782,1.2894e-05,0.044864,0.0010746,0.030436,0.097101,0.063188,0.00089893,0.0091346,9.4248e-05,0.00010858,6.6144e-05,2.1869e-09,0.022941,0.070648,0.011767,0.022623,0.018973,9.9235e-07,0.0019344,0.0014645,3.9513e-13,0.011078,0.010984,6.4833e-07,7.8175e-05,1.1309e-07,0.12818,0.0014505,0.0010081,0.005473,0.001919,4.2074e-07,0.010567,2.7374e-08,0.050147,0.00040744,0.15605,0.0085407,0.0084158,0.011188,0.0015441,0.00026554,9.542e-05,9.5771e-05,8.1225e-06,4.4642e-06,5e-10,1.3545e-11,0.058264,0.0015039,0.023311,0.0028004,0.00059195,0.017835,3.1744e-05,0.00047027,2.0217e-05,0.053339,6.9681e-05,0.0015268,0.029575,0.0067681,0.0082926,0.0004876,0.0098042,0.0050962,0.020613,0.0021891,0.048717,6.9619e-07,0.026213,0.011713,0.018864,0.036057,0.0045917,0.11733,0.0030153,0.0010872,0.088456,0.0018024,0.01472,0.0005966,0.0034945,0.0030706,0.0061743,0.026329,0.00011375,0.050859,0.039066,0.0062987,0.001335,6.9849e-05,0.003279,0.0025593,8.8886e-05,0.020911,0.014989,3.424e-05,0.00038183,0.008209,0.032311,2.9849e-06,0.10247,0.00044642,0.0036689,0.0011414,0.00095505,0.00099602,4.1932e-08,0.006208,0.0018529,5.1054e-05,0.028189,0.014436,0.0076379,0.00067606,0.058849,0.039298,0.027416,0.0014878,2.7645e-14,2.8624e-05,0.088833,0.014844,0.00092771,0.0048993,0.085848,2.0185e-05,0.027157,0.0019887,0.0001351,0.01283,0.0040538,0.041871,0.004214,0.0070773,0.0092548,0.0033911,8.075e-10,0.014803,8.2869e-06,0.0077293,0.00068148,0.16196,0.011514,0.090343,0.00019473,1.8017e-07,0.0026563,0.0031514,0.041004,0.012431,0.014119,0.00010214,0.041666,0.017844,0.043658,0.00041521,0.013401,0.046933,0.00087871,0.02578,0.0089013,0.0046102,0.090548,0.0067086,0.039217,0.0032958,0.017936,0.021395,0.009568,0.024811,0.013386,0.0089189,0.008803,0.014871,0.020192,0.02217,0.016201,0.0089189,0.0013104,0.00014895,0.043909,0.039569,0.0014586,0.014632,2.3016e-05,0.00061319,0.0025519,0.0018428,0.014707,0.011528,0.0013818,0.00082542,0.052138,0.012146,0.053862,0.019814,0.071609,0.0029049,0.035948,0.012491,0.043785,0.10296,0.00032619,0.00016803,0.052138,0.058601,0.045907,0.014717,0.0036703,0.071682,0.018823,0.00010722,0.050365,0.0041751,0.00051979,0.012511,0.0014286,2.0417e-05,7.9432e-06,0.021641,1.8685e-07,0.087733,0.0021053,0.00034645,0.0081804,0.004648,0.0059927,0.033903,0.0045863,0.026411,0.007939,0.11852,0.0058389,0.0044336,0.00097853,0.024434,0.0012628,0.10795,0.0029759,0.00024362,0.10513,1.2073e-05,0.037678,2.6808e-06,3.0599e-12,0.0023054,0.0022895,0.00018528,0.017865,0.065842,0.036452,4.2906e-06,0.074994,0.026936,0.0090953,0.04775,0.048483,0.011643,1.4093e-07,0.005368,0.10245,0.01425,0.0027493,2.9613e-06,2.9497e-06,0.035611,0.0085383,1.3067e-05,0.02202,0.00031893,0.0097789,0.0023989,0.00017689,0.00011523,0.019658,0.0049718,0.083024,2.2832e-06,0.0036336,0.00015225,0.00058682,0.032293,0.0023409,0.016415,0.0017718,0.084762,0.0009279,0.0021836,0.0082397,0.0076426,2.6564e-05,0.017811,4.3892e-05,0.00050877,3.1662e-05,0.00010989,0.00051412,0.00011576,0.0020918,5.1161e-06,0.017138,0.00026268,0.00167,0.002679,7.5642e-07,0.0072876,0.0060057,0.0089828,0.0053948,0.035161,0.0023558,5.1161e-06,0.033265,0.012537,0.11178,0.00012428,0.0099405,3.8812e-05,0.00013808,0.0069772,0.039381,0.019273,8.5104e-07,0.0037524,0.042501,0.0078731,0.0033897,0.00077977,0.038267,0.0017162,0.079011,0.018048,0.012568,0.0046676,0.0081371,0.037914,0.0034172,1.3722e-11,0.031178,0.010013,0.063195,1.1355e-05,1.5503e-05,0.00033905,0.035734,5.5221e-08,0.0018147,0.00010777,0.0018084,0.040258,1.193e-09,0.013599,0.00075333,7.2331e-05,0.037565,0.0019246,0.0045885,0.00017582,0.025684,0.068189,0.00018613,0.020473,0.053695,1.6732e-06,0.0010037,1.4738e-06,2.4319e-05,1.3807e-05,0.019866,0.00053435,0.0059842,0.003918,0.00011129,7.0896e-06,0.15177,0.087783,2.6479e-14,0.056983,0.006232,0.00025102,0.00023006,0.060036,0.03537,2.8521e-06,0.00034483,2.6958e-05,0.0013281,6.6804e-06,0.011889,0.01513,0.020736,0.0013238,0.00077303,0.036961,0.034278,0.01394,2.1552e-05,0.10081,0.019444,0.012507,0.00011469,0.0011786,0.024304,0.0016335,0.0093942,0.018185,0.000131,0.0016947,0.059485,0.064184,0.0076872,0.00091539,0.038534,0.00018283,0.0084802,0.001972,0.00016965,0.00025993,1.0849e-08,0.052889,0.00029547,0.00082207,0.022666,0.029997,0.0028074,2.5603e-07,2.5376e-07,8.2112e-06,0.00020133,0.019426,0.018781,0.020945,0.013314,0.046391,0.00075449,0.01616,0.036509,0.0017371,0.0060804,0.0047818,0.022899,0.00047794,0.00035885,0.0044292,0.010804,9.433e-06,0.0013191,0.023456,6.5411e-08,0.0037297,0.11053,1.5474e-07,0.078073,0.00087911,0.00017493,5.4144e-08,0.013042,0.00082079,0.062837,3.833e-06,0.00056213,0.075218,0.026541,2.2107e-09,2.4553e-06,0.12618,0.055714,0.16969,0.00027763,0.0001725,1.5801e-05,0.011815,0.00072369,0.00072088,0.0030107,1.2241e-05,0.13099,7.0458e-07,0.14648,0.036617,0.022698,0.0027073,0.00034527,0.0051012,0.00098049,0.0010517,1.2313e-07,0.138,0.00026613,0.0093589,0.026913,0.00024141,0.0010158,1.556e-06,7.0444e-09,0.00041124,2.0741e-05,0.0039712,0.062182,0.024016,0.017241,0.054506,1.0136e-06,0.047135,3.5231e-09,0.019252,0.10451,0.0001514,0.025508,0.00011497,5.0932e-08,0.021653,0.002308,0.0041232,0.10578,3.8323e-07,0.012711,4.7102e-06,0.00084827,1.9329e-06,0.00016717,1.2327e-06,0.036057,0.0019173,0.050066,0.079689,0.014355,0.010207,3.9501e-07,0.064066,0.0021053,0.0094929,0.061164,1.0286e-05,0.017312,0.016369,0.070825,0.00022162,0.00016502,0.022478,7.6153e-08,0.022928,0.11593,0.0010925,0.0037691,0.017252,0.01718,1.0527e-06,1.3191e-08,0.09612,0.00020517,0.0070119,0.0037526,0.083424,0.037717,0.0042897,0.0041969,0.11004,0.013918,0.01463,0.00060386,0.093232,0.0018193,8.4773e-05,5.2363e-09,0.025681,0.011681,0.0035073,0.0016641,0.00019653,0.0014378,0.00014869,0.049807,0.0015533,0.014112,0.0059406,0.0015871,3.0214e-06,0.0047399,1.5191e-06,0.00022054,0.00016764,0.014325,4.8113e-11,5.9024e-05,0.075885,0.010981,3.4213e-05,0.00017972,0.0021405,0.017667,6.1062e-09,0.00012419,0.0013974,2.5635e-13,0.0022561,0.00036166,0.0023131,0.001241,0.0065908,0.00010709,0.0043888,0.024196,0.076503,0.023212,0.012467,2.9374e-08,0.017339,0.042032,0.0068763,0.027119,0.046622,4.1723e-06,0.14633,0.014026,3.3048e-05,0.00064313,0.010554,0.021855,1.7542e-05,0.0015469,1.496e-05,0.083572,0.0035099,0.0033272,0.0027261,0.0099388,0.00030039,0.00090026,0.010591,8.9894e-07,0.064541,0.0021049,0.002164,4.8648e-12,0.056529,0.0042252,0.0040305,0.001616,0.0001616,0.071484,0.0027558,0.0022898,0.065897,0.00032693,8.1107e-05,1.759e-05,0.0081562,0.0322,0.015596,0.029618,0.0013755,0.0025253,0.017266,0.051122,0.02291,0.013177,0.015687,1.7816e-05,0.05573,6.7779e-14,0.046726,0.018807,0.047767,0.020976,0.035739,0.0020449,0.038128,0.037015,0.0050294,0.013881,0.0011721,0.080448,0.021604,0.012778,0.13936,0.14537,0.18038,0.0015482,0.0007223,0.00011431,0.00016989,0.0017219,0.050172,0.051332,0.064084,0.018451,0.0019335,0.048656,0.018962,0.00012124,0.0055285,0.050138,3.9867e-08,9.5909e-06,0.00027825,0.041348,0.033365,0.0032425,0.016842,0.027298,0.035886,0.049937,0.0040099,0.0014999,0.0064571,0.020786,0.037906,1.8409e-05,0.0021362,0.00066296,3.6518e-05,3.689e-06,0.0053999,7.4519e-07,1.04e-08,0.072776,0.066913,0.036837,6.0168e-07,0.023401,0.011053,0.0033553,0.063822,0.0041428,0.018801,0.008355,0.012815,0.0010403,0.00045401,0.054024,0.14049,0.0015068,0.0029892,2.2351e-10,1.8042e-05,5.4133e-06,0.00061822,3.6848e-05,0.00026608,0.033256,3.5757e-09,0.031261,0.02992
GOMF_UBIQUITIN_LIKE_PROTEIN_CONJUGATING_ENZYME_ACTIVITY	34	32	-0.12009	-0.0053588	0.13461	0.81383	1	1	1	0.996442	1	BIRC6,CDC34,UBE2B,UBE2C,UBE2D1,UBE2D2,UBE2D3,UBE2D4,UBE2E1,UBE2E2,UBE2E3,UBE2F,UBE2G1,UBE2G2,UBE2H,UBE2I,UBE2J1,UBE2J2,UBE2K,UBE2L3,UBE2L6,UBE2M,UBE2N,UBE2O,UBE2Q1,UBE2Q2,UBE2QL1,UBE2R2,UBE2S,UBE2W,UBE2Z,UFC1	0.002113,0.09464,0.034119,4.1819e-05,0.1413,4.0603e-05,0.0021223,0.0085622,1.4451e-12,0.00055857,0.02005,0.00020534,0.034002,0.069097,0.026282,0.000557,0.015733,0.0087662,0.020786,0.023767,9.162e-10,2.0855e-05,0.011443,0.0060574,0.001308,0.15542,5.1537e-05,0.0051393,0.016629,1.169e-05,1.625e-12,0.012074
GOBP_REGULATION_OF_LIPID_CATABOLIC_PROCESS	59	52	-0.094337	-0.005363	0.10567	0.81399	1	1	1	0.996442	1	AADAC,ABCB11,ABCD2,ABHD5,ACACB,ADORA1,ADRA2A,AKT1,AKT2,ALK,ANGPTL3,APOA4,APOA5,APOC1,APOC2,APOC3,BSCL2,CDK4,CIDEA,CNR1,CPT1A,CRTC3,DAGLB,ENPP7,FABP1,FGF21,GPLD1,HCAR1,HCAR2,HPGD,IDH1,IL1B,INS,IRS1,IRS2,LDLR,LONP2,MFSD2A,MLYCD,PDE3B,PIK3CG,PLIN5,PNPLA2,PPARA,PRKAA1,PRKCE,RARRES2,SCARB1,SCT,SORL1,THRA,TWIST1	0.012496,0.054121,0.00046544,0.0020771,0.010421,0.040791,0.063848,0.038855,0.00029204,1.1527e-08,0.019138,0.0050242,0.0078139,0.0014722,0.0073826,0.0068343,0.0037616,0.00080782,0.00048437,0.062944,0.0036575,0.0037632,5.9877e-05,0.19377,0.045344,0.036057,9.441e-06,0.047114,0.046582,0.0057043,0.0032482,0.019814,0.0021053,0.0058389,0.0044336,0.0047925,0.036825,0.14346,0.022229,0.0026893,0.00016965,0.00029659,0.10633,0.023456,0.055714,0.00072088,0.00016717,0.007194,0.0020121,0.0043888,0.0027041,0.019069
GOBP_REGULATION_OF_SYSTEMIC_ARTERIAL_BLOOD_PRESSURE_MEDIATED_BY_A_CHEMICAL_SIGNAL	43	36	-0.11056	-0.0052322	0.12366	0.81436	1	1	1	0.996442	1	ACE,ADRA1A,ADRA1B,ADRB1,ADRB2,AGT,AGTR1,AVPR1A,CMA1,CORIN,CPA3,CTSZ,CYBA,CYP11B2,ECE1,EDN1,EDN2,EDN3,EDNRB,ENPEP,F2R,F2RL1,HSD11B2,NOS3,OR51E2,OXTR,PCSK5,PDE4D,REN,RPS6KA2,SERPINF2,SLC2A5,SOD2,SUCNR1,TACR1,TPM1	0.00040146,0.021778,0.070345,0.084589,0.017196,0.026941,0.01013,0.023372,0.12674,0.0094779,0.02779,0.00046584,3.4274e-05,0.0015801,0.00033742,0.070648,1.2965e-05,0.011767,0.022623,0.0032233,0.081141,0.0062632,3.1122e-05,0.01861,0.034697,0.0041456,4.9355e-09,2.1552e-05,0.076216,0.0017208,0.082409,0.028473,9.3434e-05,0.095901,0.00026676,0.059734
GOBP_GLANDULAR_EPITHELIAL_CELL_DEVELOPMENT	35	32	-0.12345	-0.0055087	0.13803	0.81442	1	1	1	0.996442	1	AKT1,BAD,BHLHA15,BMP4,BMP5,BMP6,CDH2,CDK6,CLOCK,DLL1,FASN,FZD5,GATA2,GDF11,GSK3A,GSK3B,HIF1A,INSM1,NKX2-2,NKX6-1,PAX6,PDPK1,PGR,RARA,RARB,RARG,RFX3,RHEB,SIDT2,SLC9A4,SMO,WNT5A	0.038855,1.3364e-07,0.11703,0.082033,0.061774,0.0086887,5.0383e-05,0.042106,0.0023352,0.00011701,1.3509e-05,0.032311,0.0045987,0.0018529,0.041871,9.1636e-05,0.012431,0.00034645,0.00037997,0.0038648,0.00077303,0.018185,0.0061187,0.00017074,0.00057966,0.0047073,0.00070059,0.010559,6.1079e-05,0.018524,0.015121,0.008355
GOBP_T_HELPER_1_TYPE_IMMUNE_RESPONSE	45	39	-0.11013	-0.0054241	0.12313	0.81443	1	1	1	0.996442	1	ANXA1,BCL3,CCL19,CD80,EBI3,HAVCR2,HLX,HMGB1,HRAS,IL12B,IL12RB1,IL18,IL18BP,IL18R1,IL1B,IL1R1,IL1RL1,IL23A,IL23R,IL27RA,IL33,IL4R,JAK3,LEF1,MTOR,PLA2G4A,RELB,RIPK2,SEMA4A,SLAMF1,SLC11A1,SOCS5,STAT6,TBX21,TLR4,TMEM98,TNFSF4,TRAF6,XCL1	0.010566,0.08991,0.00029718,0.019617,0.08941,0.010583,0.053424,0.0027016,0.00041521,0.00082542,0.12049,0.053862,0.015551,0.0019709,0.019814,0.008918,0.0050771,0.012491,0.043785,0.0039477,0.0041059,0.0069088,0.011658,0.0047839,0.018048,0.030524,0.019807,0.016369,0.10908,0.0036168,0.0015533,0.0065908,4.3978e-06,2.5465e-06,0.047767,0.061926,0.029235,0.0019335,0.012119
GOMF_PHOSPHOLIPASE_ACTIVITY	106	89	-0.075698	-0.0056233	0.084544	0.81469	1	1	1	0.996442	1	ABHD12,ABHD12B,ABHD16B,ABHD4,ABHD6,ASPG,BDKRB2,CASR,CHRM1,CHRM3,CHRM5,CLC,DDHD1,EDNRA,ENPP2,ENPP7,F2RL2,FAM83B,GDE1,GDPD1,GDPD3,GDPD5,GPLD1,HMOX1,LCAT,LGALS13,LIPC,LIPG,LIPH,LIPI,LPL,LYPLA1,LYPLA2,MGLL,NOTUM,OC90,PDIA3,PITPNM3,PLA1A,PLA2G10,PLA2G12A,PLA2G12B,PLA2G15,PLA2G1B,PLA2G2A,PLA2G2C,PLA2G2D,PLA2G2E,PLA2G2F,PLA2G3,PLA2G4A,PLA2G4B,PLA2G4C,PLA2G4E,PLA2G4F,PLA2G5,PLA2G6,PLA2G7,PLB1,PLBD1,PLBD2,PLCB1,PLCB3,PLCB4,PLCD1,PLCE1,PLCG1,PLCG2,PLCH1,PLCL1,PLCL2,PLCZ1,PLD1,PLD2,PLD3,PLD6,PNLIPRP2,PNPLA2,PNPLA3,PNPLA6,PNPLA7,PNPLA8,PRDX6,PROCA1,SMPD1,SMPD2,SMPD3,SMPDL3A,SMPDL3B	0.042129,0.011989,8.6992e-05,0.070067,0.00011487,0.014666,0.028039,0.0024631,0.0023024,0.00021949,0.047503,0.061869,0.046883,0.039454,0.00040744,0.19377,0.0027369,0.010533,0.0045615,0.00062356,0.0005327,0.031691,9.441e-06,0.057157,3.767e-07,0.0059008,0.00010877,0.0071968,0.0097628,0.0037923,7.0344e-06,0.008633,0.005702,0.00047756,0.081221,0.0060968,2.0786e-10,2.1249e-05,0.021986,3.4286e-06,0.0080389,0.0082295,3.546e-10,0.0060804,0.044894,0.0017447,0.0012789,0.029177,0.0012789,3.8138e-06,0.030524,1.4181e-06,0.095673,0.058756,0.033064,0.01688,0.0047818,0.0019458,6.8399e-05,0.0010361,0.037533,5.8248e-07,3.5136e-08,0.046063,0.12898,0.00047794,0.0073391,0.00035885,0.00039982,0.00032483,1.448e-13,0.022835,0.0089497,0.009153,0.039233,0.029431,0.014023,0.10633,0.090657,0.016547,0.0056645,0.010403,0.00012029,7.2531e-05,0.017667,0.11178,6.1062e-09,0.074676,0.075175
GOBP_BILE_ACID_AND_BILE_SALT_TRANSPORT	29	29	-0.12646	-0.0053726	0.1412	0.81476	1	1	1	0.996442	1	ABCB11,ABCC11,ABCC2,ABCC3,ABCC4,ABCD3,AKR1C1,AKR1C4,AQP9,ATP8B1,CEACAM1,CYP7A1,FGF19,NR0B2,PRKAA1,SLC10A1,SLC10A2,SLC10A4,SLC10A5,SLC10A6,SLC10A7,SLC27A5,SLC51A,SLC51B,SLCO1A2,SLCO1B1,SLCO1B3,SLCO1C1,SLCO2B1	0.054121,0.02858,0.00011145,3.5342e-05,0.0018207,0.03742,0.029899,0.023571,0.039677,0.04017,0.082618,0.051606,0.026213,0.00096775,0.055714,0.12673,0.0082932,0.0026242,0.0073177,5.3873e-05,0.0081513,1.8688e-06,1.3615e-06,0.079402,0.17873,0.066809,0.048687,0.00050224,0.022289
GOBP_POSITIVE_REGULATION_OF_SEQUESTERING_OF_CALCIUM_ION	15	12	-0.20572	-0.0056252	0.22939	0.81509	1	1	1	0.996442	1	CALM2,CALM3,CASQ2,FKBP1A,FKBP1B,GSTM2,GSTO1,NTSR1,PKD2,RYR2,SRI,TRDN	0.038803,0.0016341,0.0077798,0.0066466,2.446e-07,6.1479e-06,6.9425e-06,0.027034,0.013314,8.5391e-06,0.02714,0.00064797
GOBP_NEGATIVE_REGULATION_OF_TRANSMEMBRANE_TRANSPORT	149	108	-0.061134	-0.0049998	0.068154	0.81513	1	1	1	0.996442	1	ACE,ACTN2,ADRA2A,AKT1,AKT2,ANK3,ANO9,APPL2,ARL6IP5,ATP1A2,BCL2,BIN1,C4orf3,CAB39,CALM2,CALM3,CAMK2D,CASQ2,CAV1,CAV3,COMMD1,CRBN,CTTNBP2NL,DRD3,DRD4,ENPP1,EPHB2,EPO,FBXO11,FKBP1A,FKBP1B,GNB5,GOPC,GPR35,GRB10,GRP,GSK3A,GSTM2,GSTO1,HECW1,HECW2,IL1B,INPP5K,IRS2,ISCU,KCNAB1,KCNE1,KCNE2,KCNE3,KCNE4,KCNH2,KCNRG,KEL,LEP,MMP9,MRLN,MTNR1B,NEDD4,NEDD4L,NOS1,NTSR1,OAZ1,OAZ2,OAZ3,OPRL1,OSR1,OSTN,OXSR1,PCSK9,PEA15,PID1,PKD2,PLN,PPIF,PPP3CA,PPP3CB,PPP3CC,PPP3R1,PPP3R2,PRKCB,PRKCE,RGS2,RGS4,RRAD,RSC1A1,SESTD1,SLC26A5,SLC30A1,SLC43A1,SLC43A2,SLC6A9,SLC9A3R1,SLN,SRI,STK39,STXBP3,SUMO1,TCAF2,THADA,THBS1,TMBIM6,TRDN,TWIST1,UBQLN1,UBR3,VDAC1,YWHAE,YWHAQ	0.00040146,0.0040062,0.063848,0.038855,0.00029204,3.5775e-07,0.0016402,0.025378,0.0057765,0.0031818,2.4736e-05,0.0011552,0.033014,0.0089342,0.038803,0.0016341,0.0025078,0.0077798,0.046646,0.026437,0.0013951,0.017529,0.00044812,0.013844,0.0008094,0.050147,9.542e-05,8.1225e-06,0.00045378,0.0066466,2.446e-07,0.10435,1.2072e-06,0.0015688,0.0001351,0.0012814,0.041871,6.1479e-06,6.9425e-06,0.00083818,0.00080527,0.019814,0.087733,0.0044336,0.0075617,0.00010793,0.0001039,0.1055,0.014739,0.019037,0.01861,0.053781,0.11585,1.3067e-05,8.5104e-07,0.0086034,0.042522,0.00085036,0.0025419,0.00018613,0.027034,0.00043115,3.0248e-08,0.10461,0.0011727,0.028218,0.0050058,0.00077997,0.0016384,6.7785e-06,0.00091539,0.013314,0.017466,0.071864,0.00051678,0.021877,0.00046673,3.5261e-07,0.0090272,3.8408e-05,0.00072088,0.061164,0.050102,0.0049935,0.1072,0.044938,0.011522,0.028468,5.2212e-06,0.03836,4.2288e-13,0.014325,0.013997,0.02714,0.0025047,0.012103,1.914e-06,0.0048542,0.073153,0.015687,5.0275e-12,0.00064797,0.019069,8.8388e-09,0.015044,0.050107,0.039876,0.035652
GOBP_REGULATION_OF_RIG_I_SIGNALING_PATHWAY	19	15	-0.22718	-0.0069445	0.25327	0.81513	1	1	1	0.996442	1	ANKRD17,BIRC2,BIRC3,C1QBP,DDX60,DHX58,GPATCH3,NLRX1,NPLOC4,OASL,PUM2,RNF125,SEC14L1,USP15,ZCCHC3	0.089676,0.017572,0.019462,0.0083567,0.012504,0.014698,0.0011476,0.026274,0.00032604,9.248e-07,0.011044,0.026391,0.025483,0.022195,0.00014696
GOCC_SMOOTH_ENDOPLASMIC_RETICULUM	30	28	-0.1302	-0.0054354	0.14513	0.81516	1	1	1	0.996442	1	APOB,APP,AQP8,CALR,CANX,CASQ1,DNAJC3,ERP29,FTCD,GABARAP,GBA2,HSD3B1,HSD3B2,HSPA5,HYOU1,KCNJ2,MYO1D,PPIB,PSEN1,RYR1,RYR2,RYR3,SLMAP,STX17,SVIP,SYVN1,TH,TTYH1	0.0059381,0.0074312,0.0040804,0.0036119,0.0074508,8.7039e-06,3.1739e-06,0.0028004,0.013466,8.0585e-05,3.6384e-05,0.087821,0.089936,0.00064376,0.00037444,0.12254,4.6778e-06,3.4217e-05,1.2313e-07,0.0025021,8.5391e-06,1.2674e-07,0.064925,0.00098018,0.09032,0.022977,0.0011765,0.032486
GOBP_APICAL_JUNCTION_ASSEMBLY	73	57	-0.088963	-0.0052942	0.09914	0.81522	1	1	1	0.996442	1	APC,ARL2,CDH5,CLDN1,CLDN10,CLDN11,CLDN14,CLDN15,CLDN16,CLDN18,CLDN19,CLDN20,CLDN23,CLDN25,CLDN5,CLDN6,CLDN7,CLDN8,CLDN9,CTNNA1,DLG1,DLG5,ECT2,EPHA2,ESAM,F11R,FBF1,FRMPD2,FZD5,GRHL2,IKBKB,IL17A,MICALL2,MPP7,MYO1C,NPHP1,NPHP4,OCEL1,PAK2,PARD3,PDCD6IP,PKN2,PRKACA,PRKCH,RAB13,RAMP2,RHOC,ROCK2,SLC39A9,SNAI1,SNAI2,STRN,TBCD,TJP1,VCL,WDR1,WNT11	0.0031954,3.6814e-05,0.0047148,0.028059,0.0013313,0.11768,0.0034106,0.13784,0.0018322,0.011556,0.047633,9.0079e-05,0.021639,0.00023885,0.12415,0.029645,0.00015081,0.02004,0.030688,2.6977e-06,0.014063,0.0028297,0.022941,0.0084158,1.9715e-06,0.062016,0.0015247,0.19716,0.032311,0.013861,0.014707,0.00082715,0.032517,0.0036418,0.0018229,0.12038,0.00074162,0.053571,0.00034483,0.0013281,0.052393,2.059e-06,0.095534,0.0024197,5.0276e-11,0.071571,2.2984e-05,0.022478,0.015959,0.016925,0.0017048,0.0019987,0.021909,0.00065798,0.025618,5.3381e-05,0.0072627
GOCC_CATION_CHANNEL_COMPLEX	187	164	-0.05478	-0.0055111	0.061043	0.81524	1	1	1	0.996442	1	ABCB8,ABCC8,ABCC9,AKAP6,AKAP9,CACHD1,CACNA1A,CACNA1B,CACNA1C,CACNA1D,CACNA1E,CACNA1G,CACNA1H,CACNA1I,CACNA1S,CACNA2D1,CACNA2D3,CACNA2D4,CACNB1,CACNB2,CACNB3,CACNB4,CACNG1,CACNG2,CACNG3,CACNG4,CACNG6,CACNG7,CACNG8,CALM2,CALM3,CASQ2,CATSPER1,CATSPER2,CATSPER3,CATSPER4,CATSPERB,CATSPERD,CATSPERG,CNGA1,CNGB1,CNGB3,CNTNAP2,DPP10,EFCAB9,FKBP1A,FKBP1B,GRIK1,GRIK2,GRIK3,GRIK4,GRIK5,HCN2,HCN3,HCN4,HTR3A,HTR3B,HTR3D,KCNA1,KCNA10,KCNA2,KCNA3,KCNA4,KCNA5,KCNA6,KCNA7,KCNAB1,KCNAB2,KCNAB3,KCNB1,KCNB2,KCNC1,KCNC2,KCNC3,KCNC4,KCND2,KCND3,KCNE1,KCNE2,KCNF1,KCNG1,KCNG3,KCNG4,KCNH1,KCNH2,KCNH4,KCNIP1,KCNIP3,KCNIP4,KCNJ11,KCNJ14,KCNJ16,KCNJ2,KCNJ4,KCNJ5,KCNJ6,KCNK1,KCNK2,KCNK4,KCNK6,KCNMA1,KCNMB1,KCNMB2,KCNMB3,KCNMB4,KCNN1,KCNN4,KCNQ1,KCNQ2,KCNQ3,KCNQ5,KCNS1,KCNS2,KCNS3,KCNV2,LRRC26,LRRC38,LRRC52,LRRC55,MCU,MICU1,MICU2,MICU3,ORAI1,PDE4B,PDE4D,PKD1,PKD1L1,PKD2,PKD2L1,PRKACA,RYR1,RYR2,RYR3,SCN10A,SCN11A,SCN1A,SCN1B,SCN2A,SCN2B,SCN3A,SCN3B,SCN4A,SCN4B,SCN5A,SCN7A,SCN8A,SCN9A,SCNN1A,SCNN1B,SCNN1D,SCNN1G,SLC5A3,STAC3,TMEM249,TMEM262,TRPC1,TRPC3,TRPC4,TRPC6,TRPC7,TRPM4,TRPV6,UNC80	0.015534,3.292e-07,0.08402,3.8632e-12,0.029951,0.0041288,1.3784e-05,0.00092507,2.8285e-11,5.9631e-05,3.2926e-06,0.00024975,0.00010714,5e-10,0.012663,0.00065668,1.5997e-14,1.2811e-09,0.0031543,0.037562,0.041495,0.00057199,0.018852,0.0056579,0.0012323,0.014079,8.4236e-05,2.0483e-07,9.6726e-07,0.038803,0.0016341,0.0077798,0.035478,1.0682e-10,0.00012243,0.018862,0.021533,0.0053583,0.0033651,0.016335,0.0095754,3.0645e-08,6.4458e-10,4.4936e-07,0.0056271,0.0066466,2.446e-07,0.00027308,0.00033161,0.0028428,0.00045151,0.021606,0.018186,0.03743,0.00011312,0.0011576,0.0038737,0.0078473,0.01149,0.0010337,0.0096841,0.0043965,0.00014547,0.017001,0.0085571,0.0069464,0.00010793,0.0072581,0.00059132,0.0010292,0.00015139,0.00021856,7.1548e-07,6.3785e-05,0.071805,0.0050951,3.9664e-10,0.0001039,0.1055,0.00022132,0.00026411,0.0093175,0.0030572,9.8978e-06,0.01861,0.0023029,0.0037093,0.0042972,3.0031e-10,1.6252e-08,0.014872,0.091212,0.12254,2.229e-05,0.0395,7.9475e-06,0.046213,0.028535,2.6887e-08,0.010773,5.8699e-16,0.011121,0.0010464,0.013304,0.0025503,0.0034589,0.047722,0.00039635,2.5023e-06,2.7923e-07,8.1416e-08,0.052766,0.0004552,0.017841,0.013016,0.0072639,0.065929,0.0070034,0.00055677,0.0093669,0.00785,0.00012678,0.0011037,0.17945,4.1278e-09,2.1552e-05,0.020945,0.012012,0.013314,3.9056e-08,0.095534,0.0025021,8.5391e-06,1.2674e-07,0.0098381,0.0019178,0.00032914,0.048017,2.4018e-06,0.0046861,0.00028334,0.00013507,0.0014076,0.08152,0.018021,0.010263,0.00012244,8.345e-05,0.0098906,0.0016549,0.0066595,0.00046648,0.00037268,2.048e-05,0.034,0.019535,0.005229,0.027183,1.2088e-14,2.2221e-05,0.011042,0.0035112,0.052413,0.0013841
GOBP_ACTIVATION_OF_JANUS_KINASE_ACTIVITY	15	13	-0.16791	-0.0047784	0.18704	0.81532	1	1	1	0.996442	1	AGT,CD300A,GH1,GHR,IL12B,IL23A,IL23R,IL4,IL6R,JAK2,PIBF1,PRLR,PTK2B	0.026941,0.025098,0.027416,0.0014878,0.00082542,0.012491,0.043785,0.052138,0.014717,0.037678,0.0076872,0.036617,0.0010158
GOBP_STEROL_METABOLIC_PROCESS	151	127	-0.057593	-0.0051047	0.064114	0.81548	1	1	1	0.996442	1	ABCA1,ABCA2,ABCA5,ABCG1,ABCG4,ACAA2,ACADL,ACADVL,ACLY,AKR1D1,ANGPTL3,APOA1,APOA4,APOB,APOC1,APOE,APOF,APP,AQP8,CAT,CEBPA,CES1,CETP,CFTR,CH25H,CLN6,CLN8,CUBN,CYB5R1,CYB5R2,CYB5R3,CYP11A1,CYP11B1,CYP11B2,CYP1A2,CYP1B1,CYP26A1,CYP26B1,CYP26C1,CYP27A1,CYP2C9,CYP39A1,CYP3A4,CYP46A1,CYP4V2,CYP51A1,CYP7A1,CYP7B1,CYP8B1,DGAT2,DGKQ,DHCR24,DHCR7,EBPL,EPHX2,ERLIN1,FAXDC2,FDFT1,FDPS,FDX1,FDXR,FECH,FGF1,FMO5,GBA2,GNB3,HDLBP,HMGCR,HMGCS1,HSD17B7,IDI1,IDI2,IL4,INSIG1,INSIG2,LBR,LCAT,LDLR,LDLRAP1,LEP,LEPR,LIMA1,LIPA,LIPC,LIPE,LRP5,LSS,MBTPS1,MSMO1,MT3,MVD,MVK,NFE2L1,NPC1,NPC1L1,NPC2,NR0B2,NR1H4,OSBPL1A,OSBPL5,PCSK9,PMVK,PON1,POR,PPARD,PRKAA1,PRKAA2,PRKAG2,SC5D,SCARB1,SCARF1,SEC14L2,SERPINA12,SMPD1,SNX17,SOAT1,SOAT2,SOD1,SREBF1,STAR,STARD3,STARD4,SULT2A1,SULT2B1,TM7SF2,TSKU,TTC39B	0.0023827,5.6654e-06,0.011413,0.00018451,0.036784,0.04656,0.004395,0.0001717,0.045938,0.11326,0.019138,0.0059241,0.0050242,0.0059381,0.0014722,0.0013396,0.0027261,0.0074312,0.0040804,0.01747,0.085859,0.00059978,0.032713,0.004149,0.15215,0.095275,0.033733,0.073271,0.053036,0.0028562,0.075857,0.0090622,0.093649,0.0015801,6.3244e-08,0.042313,0.1136,0.0011563,0.11802,0.00010152,0.0052908,0.037867,0.0043992,0.011797,0.042735,0.029294,0.051606,0.00043535,0.14516,0.13892,7.9616e-05,0.037884,0.11422,0.0002885,0.00041961,8.9839e-08,6.9681e-05,0.0021852,0.084095,0.049495,0.094969,0.0082926,0.020613,0.030237,3.6384e-05,0.098485,0.00050201,0.041666,0.07665,0.029695,0.0092241,0.0058414,0.052138,0.033582,0.00080266,0.10869,3.767e-07,0.0047925,0.00099105,1.3067e-05,0.02202,8.5104e-06,0.06465,0.00010877,0.058977,0.0036336,0.0047405,0.0076737,1.5004e-08,0.079011,4.05e-05,0.0036438,9.1913e-05,5e-10,5.5688e-10,5.8156e-07,0.00096775,0.0021452,0.0066795,0.017363,0.0016384,0.0011729,0.010706,0.003375,0.00024054,0.055714,0.16969,0.0001725,0.03284,0.007194,0.059271,0.00069974,0.03505,0.017667,1.0983e-05,5.0586e-05,0.00049015,0.00010709,1.056e-11,0.0031463,1.0102e-07,0.0022351,0.069641,0.0077949,0.019535,1.994e-07,0.0016605
GOBP_T_CELL_APOPTOTIC_PROCESS	54	53	-0.10055	-0.0057705	0.1119	0.81555	1	1	1	0.996442	1	ADA,ADAM8,AKT1,ARG2,BAX,BCL10,BCL11B,BCL2,BCL2L11,BCL3,BMP4,CD27,CD274,CHEK2,CLC,DFFA,DNAJA3,DOCK8,EBF4,EFNA1,FADD,FAS,FASLG,GIMAP8,GLI3,GPAM,HIF1A,IDO1,IL2RA,IL7R,JAK3,KDELR1,KIFAP3,LGALS16,LGALS3,LGALS9,LMBR1L,P2RX7,PDCD1,PIP,PRELID1,PRKCQ,PRKD2,PTCRA,RAG1,RIPK1,RIPK3,RPS6,SLC46A2,ST3GAL1,TP53,WNT5A,ZC3H8	0.017808,0.119,0.038855,0.010375,0.069612,0.0033468,9.6255e-12,2.4736e-05,0.012567,0.08991,0.082033,0.066696,0.012911,2.7066e-06,0.061869,0.0899,6.9548e-06,0.011651,0.0040322,0.0014645,0.00042454,0.053339,0.0043421,2.5813e-05,1.1849e-07,0.03802,0.012431,0.014455,0.0042731,0.015116,0.011658,0.0010051,0.051533,0.069154,0.055157,0.16155,0.00029908,0.00023006,0.062236,0.0046857,0.066031,0.016716,0.13099,0.00065274,0.0022868,0.017312,0.070825,0.025677,0.00012942,9.8589e-06,0.0017219,0.008355,0.0018485
GOBP_REGULATION_OF_GENE_EXPRESSION_BY_GENOMIC_IMPRINTING	15	15	-0.18189	-0.0055601	0.20227	0.81573	1	1	1	0.996442	1	ARID4A,ARID4B,BRCA1,CTCF,CTCFL,DIRAS3,DNMT3A,DNMT3L,GSK3A,IGF2,KCNQ1,KDM1B,PCGF3,PCGF5,PRMT7	0.00055069,0.0001042,0.017664,0.00015322,0.0042853,0.10705,0.0001906,0.07469,0.041871,0.0025519,0.00039635,0.038226,2.3408e-05,1.5289e-05,9.7331e-11
GOBP_DESMOSOME_ORGANIZATION	10	9	-0.26778	-0.0063417	0.29777	0.81574	1	1	1	0.996442	1	DSG2,DSP,GRHL1,JUP,PERP,PKP2,PKP3,PRKCA,SNAI2	0.042761,0.011476,0.00043952,0.0081483,0.0035961,0.0040493,0.033723,0.0032536,0.0017048
GOBP_STEM_CELL_FATE_COMMITMENT	10	9	-0.25636	-0.0060713	0.28457	0.81616	1	1	1	0.996442	1	DMRTA2,EDN1,EDNRA,GSC,SFRP1,SFRP2,SOX18,SOX9,WNT8A	0.010565,0.070648,0.039454,0.0087055,0.093232,0.0018193,0.0011185,0.076503,0.0019965
GOCC_CALYX_OF_HELD	19	18	-0.16498	-0.005524	0.18276	0.81666	1	1	1	0.996442	1	ACTB,ACTG1,ADORA1,ATP1A3,CALB1,CPLX1,CPLX2,GIT1,HTR1B,KCNA1,KCNA2,KCNA3,KCNC1,KCNK2,PRKCB,PRKCG,TPRG1L,UNC13C	1.0604e-05,1.3242e-05,0.040791,0.014718,0.045858,3.4175e-05,0.0025264,2.8624e-05,0.03042,0.01149,0.0096841,0.0043965,0.00021856,0.028535,3.8408e-05,0.034941,0.078845,6.4208e-05
GOBP_PEPTIDYL_TYROSINE_MODIFICATION	366	317	-0.036805	-0.0051231	0.040737	0.81686	1	1	1	0.996442	1	AATK,ABI1,ABI2,ABI3,ABL1,ABL2,ACE,ACVR1,ADAM17,ADIPOQ,ADNP,ADORA1,ADRA1A,ADRA2A,AGT,ALK,ANGPT1,ANGPT4,APP,AREG,ARHGEF2,ARL2BP,ARRB2,AXL,BANK1,BCR,BLK,BMP6,BST1,BTC,CADM4,CAMKK2,CASS4,CAV1,CBL,CBLB,CBLC,CD300A,CD3E,CD4,CD40,CD44,CD74,CD80,CD81,CHKA,CHMP6,CLCF1,CLK1,CLK2,CLK4,CNOT7,CNTF,CNTN1,CRLF1,CSF1R,CSF3,CSHL1,CSK,CTF1,DDR2,DGKQ,DLG4,DMTN,DOK7,DSTYK,DVL2,DYRK1A,DYRK1B,DYRK2,DYRK3,DYRK4,EFEMP1,EFNA1,EFNA5,EGF,EGFR,EHD4,EIF2AK2,ENPP2,EPGN,EPHA1,EPHA10,EPHA2,EPHA3,EPHA4,EPHA5,EPHA6,EPHA7,EPHA8,EPHB1,EPHB2,EPHB3,EPHB4,EPHB6,EPO,ERBB2,ERBB3,ERBB4,EREG,ERRFI1,FBXW7,FER,FES,FGF10,FGF7,FGFR1,FGFR2,FGFR3,FGFR4,FGR,FLT1,FLT3,FLT4,FRK,FYN,GAS6,GFRA1,GGNBP2,GH1,GHR,GPRC5A,GPRC5B,GREM1,GRM5,HAX1,HBEGF,HCK,HCLS1,HES1,HES5,HGF,HIPK1,HIPK3,HIPK4,HPX,HRG,HTR2A,IBTK,IFNA2,IFNG,IFNL1,IFNL4,IGF1,IGF1R,IGF2,IL11,IL12A,IL12B,IL12RB2,IL13,IL15,IL18,IL20,IL21,IL22RA2,IL23A,IL23R,IL24,IL31RA,IL34,IL4,IL5,IL6,IL6R,IL6ST,IL7,IL9,INPP5F,INSR,INSRR,ISL1,ITGA5,ITGB2,ITGB3,ITK,JAK1,JAK2,JAK3,KDR,KIT,KITLG,LACRT,LCK,LEP,LIF,LILRB4,LONP1,LRP8,LRRK1,LTK,MAP2K1,MAP2K2,MAP2K3,MAP2K4,MAP2K5,MAP2K6,MAP2K7,MAPK3,MATK,MELK,MERTK,MET,MIF,MLST8,MTOR,MUSK,MVP,NCF1,NCK2,NCL,NEDD9,NEK1,NEURL1,NF2,NOD2,NOX4,NRP1,NTF3,NTRK1,NTRK2,NTRK3,OSBP,OSM,PAK2,PARP14,PARP9,PBK,PDGFA,PDGFB,PDGFC,PDGFD,PDGFRA,PDGFRB,PEAK1,PIBF1,PKDCC,PKM,PLCG2,PPP2R1A,PPP2R5B,PRKCE,PRKCZ,PRLR,PRNP,PSEN1,PTK2,PTK2B,PTK6,PTPN1,PTPN11,PTPN2,PTPN4,PTPN6,PTPRC,RAP2B,RELN,RET,RICTOR,RIPK2,ROR1,ROR2,ROS1,RPS6KA5,SAMSN1,SCYL1,SEMA4D,SFRP1,SFRP2,SH2B3,SH3BP5,SHC1,SNX6,SOCS3,SOCS5,SRC,SRCIN1,SRMS,STK16,STYK1,SYK,TDGF1,TEC,TEK,TESK1,TESK2,TGFB1,THY1,TIE1,TMEM102,TNFRSF14,TNFRSF18,TNFRSF1A,TNFSF18,TNK1,TNK2,TP53,TPST1,TPST2,TREM2,TSG101,TSLP,TTK,TTN,TXK,TYK2,TYRO3,UNC119,VEGFA,VPS25,WEE1,WEE2,WNT3A,YES1,ZFYVE28,ZGPAT,ZNF592	2.0508e-06,0.012269,0.00011983,0.00054604,0.018106,0.0030601,0.00040146,0.032562,0.030823,0.0081748,0.13475,0.040791,0.021778,0.063848,0.026941,1.1527e-08,0.008263,0.012525,0.0074312,0.0081809,0.023906,0.036991,0.0014079,0.019578,7.0133e-08,0.028833,0.0062506,0.0086887,0.0015527,0.012347,0.041109,0.00067925,0.07625,0.046646,0.065808,0.067489,0.087077,0.025098,0.005199,0.0023989,1.4302e-11,0.012381,0.0013642,0.019617,0.0093247,0.002272,0.039965,0.0085507,0.0052708,0.03964,0.023613,0.0014873,0.0031499,0.00047075,0.020242,0.0013673,0.00053037,0.12267,6.0455e-09,0.024141,0.0066447,7.9616e-05,8.2112e-05,0.048717,6.1281e-05,0.0059782,9.4248e-05,0.046908,0.022437,0.066447,0.018496,0.040291,0.0163,0.0014645,3.9513e-13,0.011078,0.010984,7.8175e-05,0.034704,0.00040744,0.15605,0.0085407,0.001467,0.0084158,0.00038816,0.011188,1.2224e-14,0.0024248,0.0015441,0.00026554,1.3102e-07,9.542e-05,0.0060802,9.5771e-05,0.043512,8.1225e-06,4.4642e-06,5e-10,1.3545e-11,0.058264,0.00059195,0.0067681,0.0004876,6.1858e-06,0.0021891,0.0018024,0.0005966,0.0034945,0.0030706,0.0061743,0.026329,0.0062987,0.001335,6.9849e-05,0.0050812,3.424e-05,0.0011414,0.058849,0.039298,0.027416,0.0014878,0.027157,0.0019887,0.01283,0.0040538,0.0033911,8.075e-10,8.3988e-05,0.014803,0.011514,0.090343,0.0026563,0.0018094,0.014119,0.012036,0.043658,0.046933,0.0046102,0.039217,0.0089189,0.043909,0.0014586,0.00049421,2.3016e-05,0.00061319,0.0025519,0.011528,0.0013818,0.00082542,0.0083785,0.052138,0.012146,0.053862,0.071609,0.0029049,0.035948,0.012491,0.043785,0.10296,0.00032619,0.00016803,0.052138,0.058601,0.045907,0.014717,0.0036703,0.071682,0.018823,0.021641,0.0081804,0.004648,0.00097853,0.024434,0.0029759,0.00024362,0.0061103,3.337e-06,0.037678,0.011658,0.017865,4.2906e-06,0.074994,0.011643,0.028704,1.3067e-05,0.00031893,0.0097789,0.0049718,0.00058682,0.032293,0.016415,0.0009279,0.0021836,0.0082397,0.0076426,2.6564e-05,0.017811,4.3892e-05,0.00026268,9.2611e-06,0.00040906,0.033265,0.012537,0.0099405,0.00013808,0.018048,0.012568,0.0046676,1.1355e-05,0.00033905,5.5221e-08,0.0018084,0.04232,1.193e-09,0.00075333,0.00017582,0.020473,1.3807e-05,0.00053435,0.003918,0.00011129,7.0896e-06,0.056983,0.00025102,0.00034483,0.01513,0.0013238,0.036961,0.012507,0.00011469,0.0011786,0.024304,0.0016335,0.0093942,0.0014243,0.0076872,0.041076,0.0055534,0.00035885,0.075218,2.4553e-06,0.00072088,0.0030107,0.036617,0.022698,1.2313e-07,0.00024141,0.0010158,1.556e-06,7.0444e-09,0.00041124,0.0039712,6.4738e-05,0.024016,0.054506,4.7102e-06,3.9501e-07,0.064066,1.0286e-05,0.016369,0.0010925,0.0037691,0.017252,0.0024127,0.0070119,0.17161,0.0042897,0.093232,0.0018193,8.4773e-05,0.025681,0.0016641,0.00036166,0.001241,0.0065908,0.083572,0.0035099,0.00028516,0.0011018,0.071396,0.002164,0.00032693,0.0080264,8.1107e-05,0.0322,9.793e-08,0.0025253,0.05573,6.7779e-14,0.0020449,0.080448,0.021604,0.012778,0.18038,0.013361,0.0007223,0.0017219,0.06888,0.018848,0.048656,0.041348,0.033365,0.016842,0.027298,0.087096,0.014865,0.0014999,0.0021362,7.4519e-07,0.066913,0.013672,0.0033553,0.018801,0.14049,3.6848e-05,0.00026608,3.5757e-09
GOBP_POLYKETIDE_METABOLIC_PROCESS	10	9	-0.24692	-0.0058477	0.27305	0.81708	1	1	1	0.996442	1	AKR1A1,AKR1B1,AKR1B10,AKR1C1,AKR1C3,AKR1C4,AKR7A2,CBR4,SULT1C4	2.4245e-05,0.012192,0.0032291,0.029899,0.033757,0.023571,0.050184,0.072437,0.073848
GOBP_ESTABLISHMENT_OF_SISTER_CHROMATID_COHESION	11	7	-0.32157	-0.0067168	0.35532	0.81727	1	1	1	0.996442	1	CDCA5,DDX11,NAA50,NIPBL,RAD21,SMC3,STAG3	0.0020573,0.080539,0.046413,0.023248,0.01025,0.16399,0.054659
GOCC_CONTRACTILE_RING	10	9	-0.28084	-0.0066509	0.31028	0.81729	1	1	1	0.996442	1	ALKBH4,ANLN,KIF20B,MAEA,MYH9,PDXP,PRC1,RTKN,UTRN	0.034009,0.035377,0.0091822,0.0093848,0.032719,0.025808,0.017158,0.06997,3.9227e-12
GOBP_RNA_POLYMERASE_I_PREINITIATION_COMPLEX_ASSEMBLY	11	9	-0.27307	-0.006467	0.30142	0.81751	1	1	1	0.996442	1	BAZ2A,PIH1D1,POLR1E,RRN3,SMARCA4,SMARCB1,TAF1B,TAF1C,UBTF	0.0031793,0.00018283,0.047,0.0032042,0.004569,0.0043627,0.00019253,0.0017361,3.2467e-05
GOBP_TRANSCRIPTION_INITIATION_AT_RNA_POLYMERASE_I_PROMOTER	13	9	-0.27307	-0.006467	0.30142	0.81751	1	1	1	0.996442	1	BAZ2A,PIH1D1,POLR1E,RRN3,SMARCA4,SMARCB1,TAF1B,TAF1C,UBTF	0.0031793,0.00018283,0.047,0.0032042,0.004569,0.0043627,0.00019253,0.0017361,3.2467e-05
GOBP_SYNAPTIC_VESICLE_DOCKING	11	9	-0.2233	-0.0052883	0.24635	0.81763	1	1	1	0.996442	1	CTBP2,PPFIA3,SNAP25,SNPH,STX1A,TPRG1L,UNC13A,UNC13B,UNC13C	0.00034299,0.00079336,0.0015647,0.008992,0.018332,0.078845,2.4913e-05,0.0060069,6.4208e-05
GOMF_MONOATOMIC_ANION_TRANSMEMBRANE_TRANSPORTER_ACTIVITY	115	103	-0.064463	-0.0051494	0.0711	0.8177	1	1	1	0.996442	1	ANO1,ANO10,ANO2,ANO3,ANO4,ANO5,ANO6,ANO7,ANO8,ANO9,BEST1,BEST2,BEST3,BEST4,BSND,CFTR,CLCA1,CLCA2,CLCA4,CLCC1,CLCN1,CLCN2,CLCN3,CLCN7,CLCNKA,CLCNKB,CLIC3,CLIC4,CLIC5,CLIC6,FXYD1,FXYD3,GABRA1,GABRA2,GABRA4,GABRA5,GABRA6,GABRB1,GABRB2,GABRB3,GABRG1,GABRG2,GABRG3,GLRA1,GLRA3,GLRB,KCNT2,LRRC8A,LRRC8B,LRRC8C,LRRC8D,LRRC8E,NMUR2,OCA2,SLC12A1,SLC12A2,SLC12A3,SLC12A4,SLC12A5,SLC12A6,SLC12A7,SLC12A8,SLC12A9,SLC17A6,SLC17A7,SLC17A8,SLC18A1,SLC18A2,SLC19A1,SLC1A1,SLC1A4,SLC1A7,SLC22A1,SLC26A1,SLC26A11,SLC26A2,SLC26A3,SLC26A4,SLC26A5,SLC26A7,SLC26A8,SLC26A9,SLC39A14,SLC4A1,SLC4A10,SLC4A2,SLC4A3,SLC4A8,SLC5A5,SLC6A1,SLC6A11,SLC6A12,SLC6A13,SLC6A18,SLC6A2,SLC6A3,SLC6A4,SLC6A6,TTYH1,TTYH2,TTYH3,VDAC1,VDAC3	0.0033923,2.0569e-06,0.005483,0.0060885,4.9817e-05,0.0034452,0.00076929,0.00069983,0.00015716,0.0016402,0.0063851,4.2685e-05,0.018191,0.0057381,0.019285,0.004149,0.028011,0.1153,0.047227,0.05103,0.00049484,1.9642e-07,0.041607,0.00020958,0.013767,0.013767,6.123e-05,0.0099083,5.3162e-06,0.057314,0.071823,0.053823,0.013086,0.00036333,0.00023019,0.00073128,0.019059,2.2322e-08,3.0705e-08,5.6661e-07,0.0009822,0.0030636,2.4926e-05,0.096837,0.0026429,0.029481,0.026844,0.050627,0.0054625,0.03322,0.0059101,6.5111e-05,0.0060375,0.00065865,0.0002207,0.001572,0.026719,7.3136e-08,1.7979e-08,0.073036,0.016786,4.9756e-08,5.896e-05,0.00063447,0.00094802,0.0011727,0.087459,0.0020375,0.062849,0.014112,0.0024772,0.0068412,0.01726,0.0014423,0.11412,0.031178,0.019464,0.0023095,0.011522,0.011548,0.01713,0.014904,0.00043735,3.0214e-06,3.454e-09,0.0011294,0.029236,9.0221e-05,0.011658,0.0021126,9.904e-05,0.025638,0.015765,0.003433,0.0068859,0.017419,6.5024e-09,0.00025414,0.032486,0.02021,0.0069003,0.050107,0.010861
GOBP_NEGATIVE_REGULATION_OF_INFLAMMATORY_RESPONSE	183	123	-0.059678	-0.0052062	0.06581	0.81774	1	1	1	0.996442	1	ACP5,ADA,ADIPOQ,ADORA1,ADORA2A,ALOX5,AOAH,APCS,APOA1,APOE,ASH1L,BCR,C1QTNF3,CALCRL,CD200R1,CDH5,CNR2,CST7,CX3CL1,CYLD,DUSP10,ELANE,ENPP3,FCGR2B,FEM1A,FFAR4,FGR,FNDC4,FOXF1,FPR2,FURIN,FYN,GATA3,GHRL,GHSR,GIT1,GPER1,GPR17,GPR31,GPS2,GRN,HAMP,HCK,HGF,IGF1,IL10,IL12B,IL13,IL20RB,IL22RA2,IL2RA,IL4,INS,ISL1,KRT1,LDLR,LRFN5,MAPK14,MAPK7,MEFV,METRNL,MFHAS1,MKRN2,MMP26,MVK,NDFIP1,NFKB1,NLRC3,NLRP12,NLRP6,NLRX1,NOD2,NPY,NPY5R,NR1D1,NR1D2,NR1H4,NT5E,OTULIN,PBK,PGLYRP1,PLA2G10,PLCG1,PPARA,PPARD,PPARG,PROC,PSMA1,PTGER4,PTGIS,PTPN2,PTPRC,PYDC2,RABGEF1,RB1,RHBDF2,RORA,SAA1,SERPINF1,SIGLEC10,SIRPA,SLAMF8,SLC39A8,SMAD3,SMPDL3B,SOCS3,SOCS5,SOD1,SRC,SYK,SYT11,TEK,TNFAIP3,TNFAIP6,TNFAIP8L2,TNFRSF1A,TNFRSF1B,TREM2,TYRO3,VPS35,WFDC1,YES1,ZFP36	0.00046794,0.017808,0.0081748,0.040791,0.0057502,0.0024032,0.0016347,0.016294,0.0059241,0.0013396,0.034303,0.028833,0.040332,0.0051337,0.0011322,0.0047148,0.13119,0.061314,0.039292,0.0021578,0.044864,0.001919,0.047403,0.054648,0.021413,0.06033,0.026329,1.0258e-06,0.057518,0.020911,0.0058813,3.424e-05,0.053695,1.3497e-06,0.063245,2.8624e-05,0.085848,0.002901,0.045842,0.0067801,0.00049565,0.00203,8.3988e-05,0.0026563,2.3016e-05,0.12059,0.00082542,0.052138,2.9808e-06,0.035948,0.0042731,0.052138,0.0021053,0.00097853,0.20402,0.0047925,0.00028954,0.03516,5.6289e-05,0.051277,0.075859,0.010181,0.00013566,0.002888,0.0036438,0.019767,6.0807e-06,0.0060845,0.0045885,0.011435,0.026274,0.00017582,0.0024244,0.017739,0.0013971,6.6558e-09,0.0021452,0.058646,0.0046835,0.036961,0.063952,3.4286e-06,0.0073391,0.023456,0.00024054,6.5411e-08,1.1124e-05,0.043707,0.068881,1.7167e-05,0.0039712,0.054506,0.035261,0.10451,0.050066,0.0050909,5.6399e-09,0.011554,0.099054,0.12225,0.00019653,0.049807,5e-10,3.5076e-05,0.075175,0.001241,0.0065908,0.00010709,0.083572,0.002164,0.048559,8.1107e-05,0.037015,0.00067822,0.026718,0.012778,0.0010798,0.048656,0.0014999,0.071999,0.0024326,0.14049,0.011983
GOMF_ACTIN_MONOMER_BINDING	24	20	-0.14403	-0.005083	0.15864	0.81803	1	1	1	0.996442	1	ABL1,ABL2,COBL,COBLL1,CORO1A,LIMA1,LMOD2,LMOD3,MTSS1,MYL2,MYL3,MYL4,NOS3,PFN1,PFN2,PFN4,PKNOX2,PRKCE,TMSB10,TWF1	0.018106,0.0030601,6.6387e-05,0.009321,0.00011656,8.5104e-06,0.00018034,0.00013423,0.010632,0.0096785,0.0023198,0.0071479,0.01861,0.048202,0.059485,0.00017445,0.0038723,0.00072088,0.0099446,0.035886
GOMF_OXIDOREDUCTASE_ACTIVITY_ACTING_ON_NAD_P_H	83	67	-0.096268	-0.0062092	0.10602	0.81805	1	1	1	0.996442	1	ADH4,AIFM3,AKR1A1,AKR1C1,AKR1C3,AKR1C4,CBR1,CBR3,CBR4,COX15,CRYZ,CRYZL1,CYB5R1,CYB5R2,CYB5R3,CYB5R4,CYB5RL,CYBA,DCXR,DHRS4,DUOX1,DUOX2,ENOX1,FMO5,KMO,MICAL1,MICAL2,MIOX,MTRR,NCF1,NCF2,NDOR1,NDUFA10,NDUFA12,NDUFA2,NDUFA3,NDUFA4,NDUFA5,NDUFA8,NDUFA9,NDUFB1,NDUFB10,NDUFB2,NDUFB3,NDUFB4,NDUFB6,NDUFB7,NDUFB9,NDUFC1,NDUFC2,NDUFS1,NDUFS2,NDUFS4,NDUFS5,NDUFS6,NDUFS7,NDUFS8,NDUFV2,NDUFV3,NNT,NOX4,NOX5,NQO1,NQO2,POR,RNLS,TP53I3	0.016781,0.021283,2.4245e-05,0.029899,0.033757,0.023571,0.017745,0.009737,0.072437,0.0012875,1.9475e-08,0.0021414,0.053036,0.0028562,0.075857,0.01521,0.064703,3.4274e-05,0.0045032,0.017396,0.010043,0.096478,0.00012668,0.030237,0.0024007,0.11178,0.0056553,0.0028576,5.7918e-05,1.1355e-05,0.0095253,0.0057562,0.035544,0.00097518,4.243e-12,0.021946,0.00042274,0.066756,0.0074679,0.010411,0.14844,0.015494,0.017738,0.033723,0.0055203,0.026457,0.016159,0.054943,0.0032269,0.0054123,1.2544e-06,0.0092843,0.00010777,0.0080368,0.018851,0.0013138,0.016354,0.11863,0.051436,0.061617,0.020473,0.097311,0.024646,0.044544,0.003375,0.00026741,0.00027901
GOBP_MITOCHONDRIAL_DEPOLARIZATION	20	17	-0.14238	-0.0046332	0.15679	0.81808	1	1	1	0.996442	1	ABL1,BCL2,BOK,DCN,GCLC,GCLM,HSH2D,IFI6,KDR,LRRK2,MLLT11,MYOC,P2RX7,PARP1,PPP2R3C,SRC,TSPO	0.018106,2.4736e-05,0.00026284,0.045812,0.004376,0.0055114,0.010955,0.039481,0.017865,0.0023409,0.010103,1.1206e-05,0.00023006,8.4036e-05,0.026541,0.083572,0.013516
GOMF_CARBOHYDRATE_KINASE_ACTIVITY	20	18	-0.16614	-0.0055626	0.18269	0.81841	1	1	1	0.996442	1	FGGY,GALK1,GALK2,GCK,GNE,HK1,HK2,HKDC1,KHK,NAGK,PFKFB2,PFKFB3,PFKL,PFKM,PFKP,POMK,RBKS,XYLB	0.00069776,0.0004772,0.00014122,0.00099602,0.00020964,0.021353,0.0017281,0.014758,3.0217e-07,0.024327,0.0016947,0.0035027,0.02691,1.9253e-05,0.016951,0.0031981,2.0817e-05,0.00016128
GOBP_NEGATIVE_REGULATION_OF_SMOOTH_MUSCLE_CONTRACTION	15	12	-0.15012	-0.0041047	0.16505	0.81846	1	1	1	0.996442	1	ADORA1,ADORA2B,ADRA2A,ADRB2,ARHGAP42,CALCRL,DOCK4,DOCK5,PRKG1,PTGS2,RGS2,SOD1	0.040791,0.00042426,0.063848,0.017196,0.0031834,0.0051337,3.9005e-07,0.034722,1.5848e-11,0.026913,0.061164,0.00010709
GOBP_REGULATION_OF_CELL_CYCLE_CHECKPOINT	44	38	-0.11148	-0.00542	0.12252	0.81856	1	1	1	0.996442	1	ANAPC15,AURKB,BARD1,BIRC5,BRCA1,BRCA2,CCAR2,CDCA8,CDK5RAP2,CDT1,CHEK2,CRY1,CUL4A,ETAA1,FBXO4,FEM1B,GEN1,INCENP,LCMT1,MAD2L1,MAD2L1BP,NDC80,PCID2,PRAP1,PROX1,RAD51,RFWD3,RNASEH2B,RPA2,TELO2,THOC1,THOC5,TPR,TTI1,TTI2,USP44,WDR76,XRCC3	0.0096771,6.8803e-06,0.0095185,0.0048952,0.017664,0.0065482,0.019331,0.001204,5.7889e-07,0.00020201,2.7066e-06,0.061969,0.011308,0.017835,0.0068717,0.090408,0.01725,0.0041751,0.091471,0.1207,0.010314,0.00013587,0.011653,0.096794,0.00034527,0.00011497,0.002302,0.073249,0.085823,1.759e-05,0.0010677,0.013122,0.10215,0.021827,1.6628e-05,0.051021,1.588e-08,0.00067274
GOBP_AEROBIC_RESPIRATION	186	128	-0.062344	-0.0055474	0.068454	0.81878	1	1	1	0.996442	1	ACLY,ACO1,ACTN3,ADSL,AK4,ARL2,BID,BLOC1S1,BNIP3,C2orf69,CAT,CBFA2T3,CDK1,CHCHD10,CHCHD2,COA6,COQ9,COX10,COX15,COX4I1,COX4I2,COX5A,COX6A1,COX6A2,COX6B1,COX6B2,COX6C,COX7A1,COX7A2,COX7A2L,COX7B2,COX8A,COX8C,CS,CYCS,DGUOK,DHTKD1,DLAT,DLST,DNAJC15,DNAJC30,FH,FXN,GHITM,HIF1A,IDE,IDH1,IDH2,IDH3A,IDH3B,IREB2,ISCU,MDH1,MDH1B,MDH2,ME3,MLXIPL,MRPS36,MSH2,MTFR1,MTFR2,NDUFA10,NDUFA11,NDUFA12,NDUFA13,NDUFA2,NDUFA3,NDUFA4,NDUFA5,NDUFA8,NDUFA9,NDUFAB1,NDUFAF1,NDUFB1,NDUFB10,NDUFB2,NDUFB3,NDUFB4,NDUFB6,NDUFB7,NDUFB9,NDUFC1,NDUFC2,NDUFC2-KCTD14,NDUFS1,NDUFS2,NDUFS4,NDUFS5,NDUFS6,NDUFS7,NDUFS8,NDUFV2,NDUFV3,NNT,OGDH,OXA1L,PANK2,PARK7,PDE12,PDHA2,PDHB,PINK1,PPIF,SDHAF2,SDHB,SDHC,SDHD,SHMT2,SIRT3,SLC25A23,SLC25A33,SLC25A51,SNCA,STOML2,SUCLG1,SUCLG2,TEFM,TMEM135,TRPV4,UCN,UQCC3,UQCR10,UQCR11,UQCRB,UQCRC2,UQCRFS1,UQCRH,UQCRHL	0.045938,0.01901,0.03298,0.00010252,4.6034e-06,3.6814e-05,0.069854,0.00081746,0.00134,3.4028e-14,0.01747,7.7158e-05,0.040005,0.0039781,0.0039864,0.012564,0.13788,0.00069545,0.0012875,0.052359,0.040833,3.3365e-06,2.1392e-06,0.0081235,0.01572,0.011528,0.011446,0.0066334,0.033312,0.15341,0.0014161,0.032595,0.051582,0.0013168,0.083114,0.055786,0.010054,0.00052493,4.7663e-05,0.0098372,0.029152,0.035123,0.00014487,0.021314,0.012431,0.12834,0.0032482,0.0034444,0.0147,0.0021823,4.2084e-06,0.0075617,0.0086789,0.10056,0.0010545,0.00038165,0.0069772,0.037949,0.071817,0.00019507,0.0027159,0.035544,0.035716,0.00097518,5e-10,4.243e-12,0.021946,0.00042274,0.066756,0.0074679,0.010411,0.077906,0.0074748,0.14844,0.015494,0.017738,0.033723,0.0055203,0.026457,0.016159,0.054943,0.0032269,0.0054123,0.0042079,1.2544e-06,0.0092843,0.00010777,0.0080368,0.018851,0.0013138,0.016354,0.11863,0.051436,0.061617,5.1987e-08,0.0010857,0.0041916,0.011889,0.048006,0.0001569,0.00097669,2.5376e-07,0.071864,0.10942,0.057654,0.065825,0.00092706,0.0019805,0.033187,0.0206,0.017941,0.029942,0.0013974,0.0447,0.0025044,0.00017553,0.00036015,0.04802,4.3845e-06,1.8409e-05,0.019766,0.15385,0.038873,0.053943,0.061939,0.00050753,0.020897,0.033404
GOBP_PHOSPHOLIPID_EFFLUX	14	12	-0.21577	-0.0059	0.23686	0.81884	1	1	1	0.996442	1	ABCA1,ABCA12,ABCA3,ABCA7,ABCG1,APOA1,APOA4,APOA5,APOC1,APOC2,APOC3,APOE	0.0023827,0.0008731,0.0034731,0.0098957,0.00018451,0.0059241,0.0050242,0.0078139,0.0014722,0.0073826,0.0068343,0.0013396
GOBP_POSITIVE_REGULATION_OF_PATTERN_RECOGNITION_RECEPTOR_SIGNALING_PATHWAY	40	32	-0.12514	-0.0055843	0.13735	0.81888	1	1	1	0.996442	1	ANKRD17,CAV1,CD14,CYBA,DDX60,DHX58,F2RL1,HMGB1,IFI35,LBP,MFHAS1,NINJ1,OASL,PELI1,PJA2,PTPN22,PUM2,RSAD2,RTN4,SLC15A3,SLC15A4,SLC46A2,TICAM2,TIRAP,TLR1,TLR2,TLR4,TLR5,USP15,WDFY1,ZCCHC3,ZDHHC5	0.089676,0.046646,2.3534e-11,3.4274e-05,0.012504,0.014698,0.0062632,0.0027016,0.03412,0.055115,0.010181,0.00010522,9.248e-07,0.00037132,0.027034,0.062182,0.011044,0.027305,2.2403e-05,0.0011095,0.031474,0.00012942,0.0026657,0.018807,0.027142,0.014005,0.047767,0.096324,0.022195,0.034359,0.00014696,2.2815e-14
GOBP_TETRAPYRROLE_BIOSYNTHETIC_PROCESS	32	26	-0.14339	-0.0057687	0.15734	0.81893	1	1	1	0.996442	1	ABCB10,ABCB6,ALAD,ALAS1,COX10,COX15,CPOX,FECH,FLVCR1,FXN,HMBS,IREB2,NFE2L1,PPOX,RSAD1,SLC11A2,SLC25A38,SLC25A39,SLC6A9,SPTA1,SRRD,TMEM14A,TMEM14C,TSPO,UROD,UROS	0.18454,0.00052086,0.043678,0.039723,0.00069545,0.0012875,0.037315,0.0082926,0.013531,0.00014487,0.0001914,4.2084e-06,9.1913e-05,0.0069863,0.025009,0.0037459,0.044571,0.00042862,4.2288e-13,0.0090912,0.0021898,0.012671,0.067757,0.013516,0.0058744,1.5174e-06
GOMF_HMG_BOX_DOMAIN_BINDING	14	13	-0.19885	-0.005659	0.21818	0.81894	1	1	1	0.996442	1	ALX4,DLX5,EGR2,GATA3,HOXA3,HOXC4,MEOX1,OLIG2,PAX3,PAX6,POU3F3,PRRX1,TCF12	0.0048721,6.8457e-08,0.0029214,0.053695,0.0056644,0.018046,0.060432,0.0021951,0.0039717,0.00077303,0.054999,0.035555,0.0013491
GOBP_RESPIRATORY_BURST_INVOLVED_IN_DEFENSE_RESPONSE	15	11	-0.22145	-0.0057975	0.24296	0.81897	1	1	1	0.996442	1	DUSP10,GRN,HCK,INS,LBP,NCF1,PIK3CD,PIK3CG,PRDX2,SLAMF8,TREM2	0.044864,0.00049565,8.3988e-05,0.0021053,0.055115,1.1355e-05,0.11185,0.00016965,1.9517e-06,0.049807,0.048656
GOMF_HISTONE_H4_ACETYLTRANSFERASE_ACTIVITY	21	20	-0.14556	-0.0051369	0.15967	0.81901	1	1	1	0.996442	1	ATF2,BRCA2,BRD1,BRPF1,BRPF3,HAT1,ING3,ING4,JADE1,JADE2,KAT2A,KAT5,KAT6A,KAT7,KAT8,MEAF6,NAA40,NAA50,NAA60,USP22	0.0039244,0.0065482,0.0047305,0.022346,0.0025858,0.00060606,0.0082203,0.00044246,0.10859,0.0027668,0.024863,3.4527e-06,0.0018754,0.00064924,0.047892,0.00015071,0.020265,0.046413,0.0077762,0.0055912
GOBP_DETECTION_OF_MOLECULE_OF_BACTERIAL_ORIGIN	10	10	-0.22209	-0.0055441	0.24349	0.81914	1	1	1	0.996442	1	LBP,LY96,NOD2,SCARB1,SSC5D,TLR1,TLR2,TLR4,TLR6,TREM2	0.055115,0.0020785,0.00017582,0.007194,0.0012289,0.027142,0.014005,0.047767,0.020976,0.048656
GOBP_NEGATIVE_REGULATION_OF_CELL_GROWTH	178	149	-0.058088	-0.0055728	0.063683	0.81914	1	1	1	0.996442	1	ACVR1B,ACVRL1,ADAM15,ADIPOR1,AGT,BCL2,BCL6,BDKRB1,BMP10,BMPR2,BRCA1,BST2,BTG1,CAPRIN2,CAV3,CCAR2,CCDC85B,CDA,CDH1,CDHR2,CDK5,CDKL3,CDKN1A,CDKN1B,CDKN2A,CDKN2AIP,CDKN2C,CDKN2D,CRLF3,CRYAB,CYP27B1,DAB2,DACT3,DCBLD2,DCC,DCSTAMP,DCUN1D3,DIP2B,DNAJB2,DRAXIN,EAF2,EI24,ENO1,ENPP1,EPHA7,ESR2,FBP1,FLCN,FOXP1,FRZB,FSTL4,GJA1,GNG4,GREM1,GSK3A,HNF4A,HRG,IFRD1,INHBA,JADE1,KIAA0319,MAG,MAP2,MSX1,MT3,MUL1,MYL2,NAIF1,NDRG3,NDUFA13,NPR1,NRP1,NTN1,OSGIN1,OSGIN2,OSTN,PI16,PML,PPARA,PPARD,PPP1R9B,PPP2R1A,PPT1,PRDM11,PSRC1,PTPRS,RB1,RERG,RGS2,RGS4,RNF6,RTN4,RTN4R,RYK,SCGB3A1,SEMA3A,SEMA3C,SEMA3D,SEMA3E,SEMA4A,SEMA4B,SEMA4D,SEMA4F,SEMA4G,SEMA5A,SEMA5B,SEMA6A,SEMA6B,SEMA6C,SEMA6D,SEMA7A,SERPINE2,SERTAD2,SERTAD3,SESN2,SFRP1,SFRP2,SH3BP4,SIPA1,SIRT1,SLIT1,SLIT2,SLIT3,SMAD3,SMAD4,SMARCA2,SMARCA4,SPAG9,SPHK2,ST20,ST7L,STK11,TCHP,TGFB1,TGFB2,TNR,TP53,TP53TG5,TRIM46,ULK1,ULK2,VGLL4,WFDC1,WNT11,WNT3,WNT3A,WNT5A,WT1,YY1	0.018537,0.00027035,0.00011443,0.053926,0.026941,2.4736e-05,2.02e-05,0.0001536,0.03908,2.3922e-09,0.017664,0.062208,0.042774,0.045006,0.026437,0.019331,5.0752e-07,1.4349e-06,0.0026413,0.013342,0.0005736,0.0061206,0.02622,0.0015539,0.00076027,0.069674,0.010407,0.0042593,0.0061396,0.0056137,0.0018282,0.010474,0.035085,0.047288,3.3811000000000003e-25,0.00022383,0.031877,2.1889e-06,0.00026465,0.0012845,0.024399,0.0015285,4.0435e-06,0.050147,0.0015441,0.01533,0.029575,0.039066,7.792900000000001e-25,0.00014268,7.3382e-05,0.075475,8.5813e-06,0.01283,0.041871,0.00037495,0.046933,1.1763e-05,0.012511,0.10859,5.7531e-09,0.0027897,0.0033392,0.025661,0.079011,1.3896e-11,0.0096785,0.2418,0.0014968,5e-10,0.003457,1.3807e-05,0.0057449,0.0094688,0.00018088,0.0050058,0.035067,0.030373,0.023456,0.00024054,0.00056213,0.075218,0.090505,0.0004881,0.138,1.5169e-05,0.050066,0.00038141,0.061164,0.050102,0.0089165,2.2403e-05,0.0044781,0.09612,0.00073952,1.9533e-07,0.019916,0.0063178,3.1732e-05,0.10908,0.13714,0.0042897,0.048798,0.00017991,9.8606e-06,0.006901,0.024103,0.044565,0.024501,5.3798e-05,0.0041969,0.0024419,0.070383,0.024479,0.01463,0.093232,0.0018193,0.0090877,1.2913e-06,0.0014378,0.0034815,5.9024e-05,6.2316e-06,3.5076e-05,0.075885,0.00045939,0.004569,0.023212,0.0024579,0.048774,2.0473e-05,0.00030039,1.5953e-05,0.0025253,0.017266,4.4062e-12,0.0017219,0.10154,0.015202,0.017853,3.2493e-07,8.2124e-06,0.0024326,0.0072627,0.014093,0.018801,0.008355,0.040797,0.03146
GOBP_INTRACELLULAR_PHOSPHATE_ION_HOMEOSTASIS	10	7	-0.29549	-0.006172	0.3239	0.81918	1	1	1	0.996442	1	ABCC6,ENPP1,FGF23,GCM2,SLC34A3,SLC9A3R1,XPR1	0.023955,0.050147,0.11733,0.025787,0.0035043,0.014325,6.2001e-05
GOBP_PLASMA_MEMBRANE_RAFT_ORGANIZATION	10	8	-0.26724	-0.005967	0.29288	0.81922	1	1	1	0.996442	1	ABCA7,CAV1,CAV2,CAV3,COLEC12,EMP2,FA2H,PACSIN2	0.0098957,0.046646,0.0069211,0.026437,0.0061805,0.010567,0.00084726,6.0797e-06
GOBP_REGULATION_OF_VASCULAR_PERMEABILITY	49	43	-0.10775	-0.0055718	0.11801	0.81939	1	1	1	0.996442	1	ABCC8,ADM,ADORA2A,AKAP12,ANGPT1,APOE,ARHGAP35,AZU1,BCR,BDKRB2,BMP6,C2CD4A,C2CD4B,CDH5,CEACAM1,CLDN5,CTNNBIP1,DDAH1,FERMT2,FGFBP3,GPR4,HRH1,MYLK3,NPR1,PDE2A,PDE3A,PLEC,PLVAP,PTP4A3,RAMP2,SH3GL2,SLIT2,SRC,TACR1,TEK,TGFB1,TJP1,TJP2,TJP3,TRPV4,UCN,VEGFA,YES1	3.292e-07,0.018606,0.0057502,0.00049668,0.008263,0.0013396,0.00090661,0.0025164,0.028833,0.028039,0.0086887,0.063346,0.024784,0.0047148,0.082618,0.12415,0.1124,0.0005923,0.0098042,7.0475e-05,0.11193,7.667e-05,0.053578,0.003457,0.0059105,5.2518e-06,0.0044292,0.0029989,0.0033362,0.071571,0.011681,5.9024e-05,0.083572,0.00026676,8.1107e-05,0.0025253,0.00065798,0.0005454,0.068748,4.3845e-06,1.8409e-05,7.4519e-07,0.14049
GOBP_ACROSOME_REACTION	40	32	-0.11054	-0.0049326	0.12097	0.81957	1	1	1	0.996442	1	ABHD2,ACR,ADCY3,AKAP3,B4GALT1,CACNA1H,CCDC87,CRISP1,EQTN,GLRA1,GLRB,IQCF1,PCSK4,PLA2G10,PLB1,PLCB1,PLCD4,PRND,PRSS37,RAB3A,RIMS1,ROPN1B,SERPINA10,SPESP1,STX2,STXBP1,SYT6,TRIM36,UNC13B,ZP2,ZP3,ZP4	0.0063535,9.6063e-05,0.0018933,0.017758,0.024506,0.00010714,0.023531,0.042273,0.010156,0.096837,0.029481,1.6179e-05,0.005428,3.4286e-06,6.8399e-05,5.8248e-07,2.4141e-05,0.16298,0.002395,2.9219e-06,5.8763e-06,0.022928,0.002124,0.096526,0.031867,2.252e-09,0.00085831,3.91e-05,0.0060069,0.046483,0.0050013,0.041452
GOMF_HYDROLASE_ACTIVITY_HYDROLYZING_N_GLYCOSYL_COMPOUNDS	37	32	-0.1351	-0.0060285	0.14771	0.81979	1	1	1	0.996442	1	ADPRH,ADPRHL1,APEX1,BST1,CD38,IL18R1,IL18RAP,IL1R1,IL1RAP,IL1RL1,IL1RL2,MACROD1,MACROD2,MAN2A1,MAN2A2,MBD4,MUTYH,NEIL1,NEIL2,NEIL3,NTHL1,OGG1,PCNA,RPS3,SMUG1,TDG,TLR1,TLR10,TLR2,TLR4,TLR6,UNG	0.013633,0.11577,0.10777,0.0015527,0.050118,0.0019709,0.0083444,0.008918,0.0086969,0.0050771,0.012284,4.8631e-12,7.5726e-12,0.0081945,1.0423e-05,0.02045,3.2698e-07,0.0035902,9.4165e-05,0.00062016,0.00013939,0.0029124,0.0020455,0.01718,8.6713e-06,0.0022395,0.027142,0.10313,0.014005,0.047767,0.020976,0.0066433
GOMF_MODIFIED_AMINO_ACID_BINDING	85	70	-0.082443	-0.0054347	0.090137	0.8198	1	1	1	0.996442	1	ANXA13,ANXA2,ANXA5,ANXA9,APPL1,APPL2,ASAP1,AXL,CBS,CD300A,CD300LF,CPNE1,CPNE6,CPS1,DHFR,FASN,FCHO2,FOLR1,FOLR2,FOLR3,FTCD,GAP43,GAS6,GNMT,GRAMD1B,GSDMA,GSDMB,GSDMC,GSDMD,HAVCR1,HMGB1,HSPA8,JPH2,MARK1,MFGE8,MME,NOX4,OSBPL10,OSBPL5,OSBPL8,PLEKHN1,PRMT3,RPE65,SCARB1,SCARB2,SCIN,SESTD1,SLC19A1,SMPD3,SYT1,SYT10,SYT11,SYT12,SYT13,SYT17,SYT2,SYT3,SYT4,SYT5,SYT6,SYT7,SYT8,SYT9,SYTL2,THBS1,TIMD4,TLN1,TREM2,TYMS,UROS	0.00024519,0.0059139,0.023181,0.001515,0.0056561,0.025378,7.6829e-06,0.019578,0.014914,0.025098,0.08975,0.0023019,0.010721,0.0031971,5.2686e-05,1.3509e-05,8.844e-07,0.018416,0.013156,0.0095865,0.013466,0.018175,0.0011414,0.00030481,1.6873e-08,0.0065882,0.0002636,4.7211e-06,0.012664,0.081238,0.0027016,0.019297,2.5929e-06,0.00086388,0.0013153,0.028255,0.020473,1.4147e-05,0.017363,0.006232,0.017453,0.012095,5.702e-06,0.007194,0.011222,0.027498,0.044938,0.062849,6.1062e-09,2.8795e-10,0.022071,0.048559,0.00030016,0.014627,0.010555,0.049556,2.9299e-09,0.0041771,0.0081981,0.00085831,6.3842e-05,0.013904,0.00055893,1.3835e-05,0.015687,0.21681,0.00026252,0.048656,0.062366,1.5174e-06
GOBP_NK_T_CELL_ACTIVATION	12	11	-0.18296	-0.00479	0.20003	0.81981	1	1	1	0.996442	1	CD300A,IL12A,IL12B,IL15,IL18,IL23A,IL23R,JAK2,RASAL3,TYK2,ZBTB7B	0.025098,0.0013818,0.00082542,0.012146,0.053862,0.012491,0.043785,0.037678,0.016396,0.014865,0.0016641
GOCC_AXOLEMMA	13	12	-0.18325	-0.0050106	0.20019	0.81999	1	1	1	0.996442	1	ADORA1,ADORA2A,CNTNAP2,EPB41L3,KCNC1,KCNC2,KCNH1,MYO1D,ROBO2,SLC1A2,SPTBN1,THY1	0.040791,0.0057502,6.4458e-10,0.013325,0.00021856,7.1548e-07,9.8978e-06,4.6778e-06,0.00012965,0.060634,0.0062557,0.05573
GOCC_RIBONUCLEOPROTEIN_GRANULE	260	219	-0.044646	-0.0051814	0.048744	0.82014	1	1	1	0.996442	1	ACTB,AGO1,AGO2,AGO3,AGO4,AICDA,AJUBA,ANKRD34A,ANKRD34B,ANKRD34C,APOBEC3C,APOBEC3D,APOBEC3F,APOBEC3G,APOBEC3H,ARC,ASZ1,ATXN2,BARD1,BTBD1,BTBD2,C9orf72,CAPRIN1,CARHSP1,CASC3,CDC42,CDK9,CHTOP,CIRBP,CLOCK,CMA1,CNOT1,CNOT2,CNOT3,CNOT7,CNOT8,CTSH,DAZAP2,DCP1B,DCP2,DCPS,DDX1,DDX19A,DDX19B,DDX25,DDX28,DDX4,DDX6,DHX36,DHX9,DIS3L2,DYNC1I1,DYRK3,EDC4,EID1,EIF2S1,EIF3B,EIF4E,EIF4E2,EIF4ENIF1,EIF4G1,ELAVL1,ENDOV,EXD1,FASTK,FASTKD1,FASTKD2,FASTKD3,FASTKD5,FLG,FXR2,G3BP1,G3BP2,GABPB1,GHR,GIGYF2,GRB7,HABP4,HAX1,HELZ,HELZ2,HENMT1,HNRNPA3,HNRNPAB,HNRNPK,HNRNPL,HNRNPU,HOXD10,ICOSLG,IGF2BP1,IGF2BP2,IGF2BP3,IQGAP1,KHNYN,KPNB1,LARP1,LARP1B,LARP4,LARP4B,LIG4,LIMD1,LIN28A,LSM1,LSM14A,LSM3,LSM4,LSM6,MAEL,MAP1LC3C,MBNL1,MCC,MEX3A,MEX3B,MOV10,MOV10L1,MYH1,NANOS2,NANOS3,NCL,NSUN2,NUFIP2,NXF1,NYNRIN,OGFOD1,PABPC1,PABPC1L,PABPC4,PABPC4L,PAN2,PAN3,PATL1,PATL2,PCBP1,PIWIL1,PIWIL2,PIWIL3,PIWIL4,PMS2,PNRC1,POLDIP3,POLI,POLR2D,POLR2G,PRKAA2,PRRC2C,PSMA2,PSMA4,PSMA6,PSMC2,PUM2,RAC1,RBFOX1,RBM20,RBM4,RBPMS,RC3H2,RNF135,ROCK2,RPL28,RPL6,RPLP0,RPS6,RPTOR,RPUSD3,RPUSD4,SAMD4A,SAMD4B,SARNP,SERPINB1,SHB,SLC39A2,SMG1,SNCAIP,SNRPB2,SNRPG,SQSTM1,SSB,SUMO1,SYMPK,SYNE1,TAF5L,TARDBP,TBRG4,TDRD5,TDRD6,TDRD7,TDRD9,TDRKH,TIA1,TIAL1,TNRC6B,TNRC6C,TOP1,TRIM21,TRIM25,TRIM5,TRIM71,TRUB2,TSTD1,TUBA1A,UBAP2,UBAP2L,UHMK1,UPF1,UPF2,USP3,WTIP,XRN1,YBX1,YTHDC2,YTHDF1,YTHDF2,YTHDF3,ZC3H12A,ZC3H12C,ZC3H12D,ZFAND1,ZFP36,ZFP36L1	1.0604e-05,2.5615e-05,1.7122e-06,1.5127e-05,5.7849e-05,0.11274,2.5813e-14,0.010941,0.0061143,0.051198,0.0019239,0.041652,0.013109,0.028048,0.086327,0.0035142,0.01279,0.00017938,0.0095185,0.0001503,0.000544,0.0025241,0.00083399,0.0052416,3.8232e-05,8.527e-09,1.1448e-07,7.9239e-06,0.0004271,0.0023352,0.12674,0.0042334,0.0078624,0.00050785,0.0014873,1.1838e-05,0.0066433,0.034381,0.00055267,0.0055711,0.024394,1.3922e-05,5.861e-05,4.3544e-08,0.1398,1.2434e-06,0.0013283,0.0018154,1.0041e-05,0.0002227,0.071969,0.00013485,0.018496,2.0585e-07,0.098681,0.050777,4.1514e-05,0.081864,0.079391,0.00097772,0.0010081,0.01294,0.0015715,0.013531,0.00030755,0.0036098,0.079186,6.6982e-05,1.2646e-06,0.028415,0.014989,0.075037,0.002978,0.014467,0.0014878,2.0556e-05,0.00013446,1.8821e-11,0.0033911,0.078797,0.0033289,0.097379,0.055374,0.12015,7.3212e-08,0.0097981,0.017844,0.014849,0.12511,5.0165e-13,0.000165,0.00011383,0.0045863,0.0026954,0.00010039,2.0235e-05,0.021757,0.00047525,0.0003917,0.05608,0.038452,0.0036142,0.010684,0.051908,0.099656,9.7544e-09,0.00070851,0.00011882,0.031981,0.0056484,2.1065e-05,0.074284,0.0024072,1.5673e-05,0.0011001,0.083391,0.0021435,0.0091781,5.5221e-08,0.00024613,0.0005826,0.011174,0.0007134,0.0053658,4.5135e-05,0.037965,4.8172e-05,0.061308,0.0096272,0.036258,0.068764,0.057318,0.015135,0.0067646,0.021835,0.029516,0.0032314,1.3502e-07,0.0015669,0.0019478,0.00054501,0.025633,0.0024844,0.16969,0.052293,0.0064436,1.8476e-06,0.0080631,0.080715,0.011044,0.0001514,7.100900000000001e-33,2.65e-05,0.032719,0.010207,0.0082862,1.0368e-05,0.022478,0.0066461,0.00098999,0.00096704,0.025677,1.0527e-06,0.10784,0.011585,0.0013693,0.0089187,0.0026604,0.010963,0.0035073,0.083969,0.0070885,0.1243,0.0090665,9.385e-06,1.496e-05,0.099114,1.914e-06,0.012581,0.0022825,0.072461,0.071484,0.020969,0.034784,0.09868,0.048856,0.0045627,0.054783,2.0535e-11,0.004695,0.0055934,9.2717e-05,0.059874,0.043088,0.00030784,0.10851,0.055667,0.016946,0.11641,8.5607e-06,0.0082538,0.0027041,0.06147,0.080672,0.0077989,0.0001572,0.037668,0.00024144,0.025576,7.7515e-05,0.016619,1.6143e-13,0.011934,5.4133e-06,8.0414e-06,0.079121,0.006334,0.011983,0.023179
GOCC_CHLORIDE_CHANNEL_COMPLEX	49	44	-0.10257	-0.0053652	0.11198	0.82015	1	1	1	0.996442	1	ANO1,ANO2,ANO6,BEST1,BEST2,BEST3,BEST4,CFTR,CLCC1,CLCN1,CLCN2,CLCN7,CLCNKA,CLCNKB,CLIC3,CLIC4,CLIC5,CLIC6,GABRA1,GABRA2,GABRA4,GABRA5,GABRA6,GABRB1,GABRB2,GABRB3,GABRD,GABRG1,GABRG2,GABRG3,GABRP,GABRR1,GABRR2,GABRR3,GLRA1,GLRA3,GLRB,OSTM1,SLC17A6,SLC17A7,SLC17A8,TTYH1,TTYH2,TTYH3	0.0033923,0.005483,0.00076929,0.0063851,4.2685e-05,0.018191,0.0057381,0.004149,0.05103,0.00049484,1.9642e-07,0.00020958,0.013767,0.013767,6.123e-05,0.0099083,5.3162e-06,0.057314,0.013086,0.00036333,0.00023019,0.00073128,0.019059,2.2322e-08,3.0705e-08,5.6661e-07,7.6115e-06,0.0009822,0.0030636,2.4926e-05,0.0022691,0.00015051,0.0062073,0.0070201,0.096837,0.0026429,0.029481,0.046063,0.00063447,0.00094802,0.0011727,0.032486,0.02021,0.0069003
GOBP_RESPONSE_TO_HYPEROXIA	19	17	-0.14356	-0.0046714	0.15668	0.82022	1	1	1	0.996442	1	ATG7,BNIP3,CAT,CAV1,COL1A1,CYP1A1,EPO,FAS,FOXO1,KCNA5,MMP2,PDGFRB,PDPN,POLB,SLC7A5,SOD2,TXNRD2	2.0972e-05,0.00134,0.01747,0.046646,0.0097937,7.0818e-08,8.1225e-06,0.053339,0.21377,0.017001,0.086942,0.0093942,0.015437,0.014707,0.036904,9.3434e-05,0.0024082
GOBP_CELLULAR_HYPOTONIC_RESPONSE	10	10	-0.22172	-0.0055348	0.24192	0.8203	1	1	1	0.996442	1	AQP5,CAB39,FBP1,MYLK,OXSR1,SLC12A6,SLC4A11,STK39,TRPV4,TSPO	0.012801,0.0089342,0.029575,2.9331e-05,0.00077997,0.073036,0.0029832,0.0025047,4.3845e-06,0.013516
GOBP_POSITIVE_REGULATION_OF_LIPID_CATABOLIC_PROCESS	26	23	-0.15878	-0.0060085	0.17315	0.82041	1	1	1	0.996442	1	AADAC,ABCD2,ABHD5,ADORA1,AKT2,ANGPTL3,APOA4,APOA5,APOC2,CPT1A,DAGLB,ENPP7,FABP1,FGF21,IL1B,IRS1,IRS2,PLIN5,PNPLA2,PPARA,PRKCE,SCT,TWIST1	0.012496,0.00046544,0.0020771,0.040791,0.00029204,0.019138,0.0050242,0.0078139,0.0073826,0.0036575,5.9877e-05,0.19377,0.045344,0.036057,0.019814,0.0058389,0.0044336,0.00029659,0.10633,0.023456,0.00072088,0.0020121,0.019069
GOCC_PLATELET_ALPHA_GRANULE_MEMBRANE	15	12	-0.20202	-0.0055239	0.22019	0.82054	1	1	1	0.996442	1	APLP2,CD109,CYB5R1,ITGA2B,ITGB3,LHFPL2,PCDH7,PHACTR2,SELP,SNCA,SPARC,TMX3	0.066524,0.0013533,0.053036,0.0033721,0.00024362,0.029386,1.767e-15,0.00081466,0.045054,0.0013974,0.014319,0.058334
GOBP_REGULATION_OF_HEART_RATE	102	88	-0.076553	-0.005655	0.083344	0.82082	1	1	1	0.996442	1	ADA,ADM,ADM2,ADM5,ADRA1A,ADRA1B,ADRB1,AGT,AKAP9,ANK2,ATP2A2,AVPR1A,BIN1,CACNA1C,CACNA1D,CACNA1G,CACNA2D1,CACNB2,CALM2,CALM3,CAMK2D,CASQ2,CAV1,CAV3,CTNNA3,DRD2,DSC2,DSG2,DSP,EDN1,EDN2,EDN3,EDNRA,EDNRB,EPAS1,FKBP1B,GJD3,GPD1L,HCN2,HCN3,HCN4,HEY2,HRC,ISL1,JUP,KCNA5,KCND3,KCNE1,KCNE2,KCNE3,KCNE4,KCNH2,KCNH6,KCNJ2,KCNJ5,KCNQ1,MC3R,MDM2,MYH7,NOS1AP,OXT,PDE4D,PKP2,PLN,POPDC2,PRKACA,RANGRF,RGS4,RNLS,RYR2,SCN10A,SCN1B,SCN2B,SCN3B,SCN4B,SCN5A,SHOX2,SLC1A1,SLC8A1,SNTA1,SPTBN4,SREBF1,SRI,TACR3,TPM1,TRPM4,TRPV1,YWHAE	0.017808,0.018606,0.0028576,1.1616e-11,0.021778,0.070345,0.084589,0.026941,0.029951,3.2787e-08,1.3195e-13,0.023372,0.0011552,2.8285e-11,5.9631e-05,0.00024975,0.00065668,0.037562,0.038803,0.0016341,0.0025078,0.0077798,0.046646,0.026437,5.7978e-06,5e-10,0.015414,0.042761,0.011476,0.070648,1.2965e-05,0.011767,0.039454,0.022623,0.017025,2.446e-07,1.1778e-06,0.0048993,0.018186,0.03743,0.00011312,0.03885,0.013401,0.00097853,0.0081483,0.017001,3.9664e-10,0.0001039,0.1055,0.014739,0.019037,0.01861,0.03989,0.12254,0.0395,0.00039635,0.0026505,0.061191,0.06893,0.001465,0.17064,2.1552e-05,0.0040493,0.017466,0.0046393,0.095534,5.2712e-06,0.050102,0.00026741,8.5391e-06,0.0098381,0.048017,0.0046861,0.00013507,0.08152,0.018021,6.6388e-05,0.014112,1.5191e-06,0.036188,0.0015469,1.056e-11,0.02714,0.0013569,0.059734,0.0035112,0.038908,0.039876
GOCC_DOPAMINERGIC_SYNAPSE	14	13	-0.18455	-0.0052521	0.20086	0.82089	1	1	1	0.996442	1	ADRA1A,ADRA2A,CHRNA5,CHRNA6,CHRNB3,DRD2,NLGN2,RAB3B,SLC18A2,SLC6A3,SV2C,SYT11,VPS35	0.021778,0.063848,5.0919e-07,0.045695,0.0063548,5e-10,0.0078883,0.00029683,0.0020375,0.017419,0.0035475,0.048559,0.071999
GOBP_NEUROMUSCULAR_PROCESS_CONTROLLING_POSTURE	17	16	-0.17054	-0.005384	0.18554	0.82099	1	1	1	0.996442	1	ADARB1,ATP8A2,CLN8,CNTNAP1,FXN,GAA,GBX1,GLRA1,HEXA,PNKD,POU4F1,PRRT2,SCN1A,SLURP1,TCF15,TMEM150C	0.00050497,0.00052149,0.033733,1.4929e-05,0.00014487,0.054756,0.059558,0.096837,0.0322,0.008278,0.0067005,0.0084003,0.00032914,1.811e-06,0.010568,0.015422
GOBP_NEGATIVE_REGULATION_OF_PROTEOLYSIS	302	236	-0.047306	-0.0056961	0.051442	0.8211	1	1	1	0.996442	1	A2M,A2ML1,ADORA2A,AHSG,AKT1,ALAD,AMBP,APLP2,APP,AQP1,AQP11,ARL6IP1,ARRB2,AVP,BAG5,BCL2L12,BIN1,BIRC2,BIRC3,BIRC5,BIRC6,BIRC7,BIRC8,CAAP1,CAMLG,CARD16,CARD8,CAST,CCAR2,CD109,CD27,CD44,CDK5,CDKN2D,CHAC1,CLN8,COL28A1,COL6A3,CPAMD8,CPB2,CR1,CRB2,CRYAB,CSN2,CSNK2A1,CSNK2A2,CST1,CST11,CST2,CST3,CST4,CST5,CST6,CST7,CST8,CST9,CST9L,CSTA,CSTB,CSTL1,CTSB,CTSZ,DDRGK1,DHCR24,DNAJB6,DNAJC1,ECM1,EFNA1,EIF3H,EPHA4,EPPIN,FABP1,FETUB,FHIT,FNIP1,GABARAPL2,GAPDH,GAS1,GAS6,GLG1,GPI,HGF,HRG,HSP90AB1,IFI6,IL10,IL1R2,IL9,INS,INTS1,ITIH2,ITIH5,KLHL40,KNG1,LAMP3,LAMTOR5,LRIG2,LRP1,LRRK2,LXN,MAP1A,MAP2K5,MICAL1,MMP9,MT3,N4BP1,NGF,NLE1,NOL3,NR1H2,NR4A1,PAK2,PANO1,PAPLN,PARK7,PAX2,PBK,PCID2,PEBP1,PHF20L1,PI15,PI16,PICALM,PIH1D1,PLAT,PLAU,PLAUR,PML,POR,PRDX3,PRDX5,PRKCG,PRNP,PSEN1,PSMF1,PTGS2,PTPN3,QRICH2,R3HDML,RAF1,RAG1,RECK,RFFL,RPL23,RPL5,RPS6KA1,RPS7,RYBP,SDCBP,SERPINA1,SERPINA10,SERPINA11,SERPINA12,SERPINA2,SERPINA3,SERPINA4,SERPINA5,SERPINA6,SERPINA9,SERPINB1,SERPINB11,SERPINB12,SERPINB3,SERPINB6,SERPINB7,SERPINB9,SERPIND1,SERPINE1,SERPINE2,SERPINE3,SERPINF1,SERPINF2,SERPING1,SERPINH1,SERPINI1,SERPINI2,SFN,SFRP2,SH3RF1,SHH,SIAH2,SIMC1,SIRT4,SLCO1B3,SLCO1B7,SLPI,SNCA,SORL1,SPINK2,SPINK7,SPINK9,SPINT1,SPINT2,SPINT3,SPINT4,SPOCK1,SPOCK2,SPOCK3,SRC,STYX,SVIP,TFPI,TFPI2,THBS1,TIMP2,TIMP3,TIMP4,TLK2,TMED10,TMEM98,TNFAIP8,TNFSF14,TP53,TRIAP1,TRIM21,TTC36,UBXN1,UCHL5,USP14,USP25,USP47,USP7,VEGFA,VIL1,WAC,WFDC1,WFDC10A,WFDC12,WFDC13,WFDC2,WFDC3,WFDC5,WFDC8,WFIKKN1,WFIKKN2,WNT1	0.12037,0.036794,0.0057502,0.047181,0.038855,0.043678,0.0057882,0.066524,0.0074312,0.0016593,0.021173,0.02526,0.0014079,1.612e-06,0.0018794,3.1786e-13,0.0011552,0.017572,0.019462,0.0048952,0.002113,0.007466,0.010637,0.0034952,0.014588,0.048338,0.030653,0.013748,0.019331,0.0013533,0.066696,0.012381,0.0005736,0.0042593,0.00033186,0.033733,0.013921,0.020355,0.015675,0.020458,0.033221,5.5772e-06,0.0056137,0.0014313,0.011233,0.000172,0.025578,0.065214,0.013221,0.031661,0.075933,0.067339,0.10022,0.061314,0.042254,0.080709,0.11783,0.0001953,0.14591,0.12796,0.0067353,0.00046584,0.0032804,0.037884,0.024172,0.00053387,0.00013406,0.0014645,0.056561,0.011188,0.0011145,0.045344,0.023516,6.394e-13,0.0025593,0.0081518,0.0064052,0.005376,0.0011414,0.0011812,0.07675,0.0026563,0.046933,0.02578,0.039481,0.12059,0.051589,0.018823,0.0021053,0.11182,0.016931,0.073499,0.083315,0.0053071,0.002844,0.03729,0.037188,2.2832e-06,0.0023409,0.057356,2.632e-12,2.6564e-05,0.11178,8.5104e-07,0.079011,0.044719,7.2331e-05,0.031108,0.023517,0.030567,0.012874,0.00034483,0.10436,1.6825e-05,0.011889,0.10082,0.036961,0.011653,0.0047971,5.0914e-05,0.0117,0.035067,0.013868,0.00018283,0.0060427,0.0046227,0.022899,0.030373,0.003375,0.12618,2.0024e-06,0.034941,0.022698,1.2313e-07,0.062809,0.026913,2.0867e-06,0.048424,4.4228e-07,5.0932e-08,0.0022868,0.038687,0.036523,0.0010966,0.10642,7.703e-05,0.0024379,0.047137,0.037717,0.0021171,0.002124,0.020063,0.03505,0.00054169,0.026291,0.039841,0.044249,0.074157,0.02458,0.010963,0.11004,0.15991,0.11004,0.072963,0.024013,0.0077271,0.046549,0.00096712,0.0024419,0.00059494,0.099054,0.082409,3.6082e-15,0.078955,0.021174,0.004577,0.00060386,0.0018193,0.0022036,0.085714,2.9658e-06,0.0069931,0.004072,0.048687,0.014075,0.018595,0.0013974,0.0043888,0.033605,0.014278,0.011518,0.00048449,1.597e-05,0.00013269,0.0018804,1.6241e-05,0.032176,4.7478e-08,0.083572,0.0020395,0.09032,0.011978,0.0081678,0.015687,0.10058,0.022927,6.1097e-06,1.932e-05,0.020058,0.061926,0.00044942,0.036019,0.0017219,3.2459e-09,0.043088,0.0032425,0.017445,0.00074705,0.0009092,0.0022714,0.041743,0.0004534,7.4519e-07,1.4676e-05,0.0010474,0.0024326,2.1422e-05,0.038519,6.3923e-05,0.00084028,5.2223e-05,0.038519,0.00066128,0.026404,0.0090606,0.0041428
GOBP_NUCLEAR_MEMBRANE_ORGANIZATION	42	36	-0.11656	-0.0055161	0.12674	0.82112	1	1	1	0.996442	1	AKAP8L,ANKLE2,BANF1,CHMP2A,CHMP2B,CHMP3,CHMP4A,CHMP4B,CHMP4C,CHMP6,CHMP7,CTDNEP1,DCTN1,GPER1,LPIN1,NEK6,NSFL1C,PAFAH1B1,PLK1,PRKCA,PRKCB,RCC1,REEP4,SIRT2,SPAST,TARDBP,TMEM43,TOR1A,TOR1AIP1,TOR1B,UBE2I,UBXN2A,UBXN2B,VPS4A,VPS4B,VRK1	0.00073128,0.00035784,0.098832,1.3869e-05,0.050405,0.0059962,0.0052972,0.0098348,0.003025,0.039965,0.0077791,0.00010653,0.082676,0.085848,0.0054676,0.027213,0.0072817,9.0503e-05,0.010804,0.0032536,3.8408e-05,3.2508e-11,0.0088287,0.00014869,3.2214e-06,0.071484,0.016303,0.021013,0.0054558,0.011697,0.000557,4.997e-08,0.0095014,3.4063e-07,0.066231,0.011945
GOBP_ALPHA_BETA_T_CELL_PROLIFERATION	43	38	-0.11703	-0.0056899	0.12724	0.82114	1	1	1	0.996442	1	ARG2,CARD11,CBLB,CD274,CD28,CD3E,CD55,CD81,CLEC4G,DOCK2,EBI3,IL12B,IL15,IL18,IL23A,IL2RA,IRF1,ITCH,JAK2,LGALS9,LGALS9B,MAPK8IP1,NDFIP1,PRKCQ,PTPN22,PTPRC,RASAL3,RIPK2,SH3RF1,SLC4A2,SYK,TGFBR2,TNFRSF14,TNFSF4,TWSG1,TYK2,XCL1,ZBTB7B	0.010375,0.00052665,0.067489,0.012911,0.00054955,0.005199,0.023278,0.0093247,0.076455,4.8815e-10,0.08941,0.00082542,0.012146,0.053862,0.012491,0.0042731,0.046067,0.0016662,0.037678,0.16155,8.3082e-07,0.00167,0.019767,0.016716,0.062182,0.054506,0.016396,0.016369,0.0022036,0.0011294,0.002164,0.013177,0.080448,0.029235,0.049937,0.014865,0.012119,0.0016641
GOCC_NUCLEAR_PORE_NUCLEAR_BASKET	11	10	-0.28098	-0.0070141	0.30549	0.82114	1	1	1	0.996442	1	CETN3,ENY2,MAD2L1,MCM3AP,NUP153,NUP35,NUP98,PCID2,RANBP2,TPR	0.017721,3.4745e-06,0.1207,0.012893,0.00024579,0.11796,0.014296,0.011653,0.10578,0.10215
GOBP_RESPIRATORY_SYSTEM_PROCESS	37	33	-0.12443	-0.0056385	0.13522	0.82126	1	1	1	0.996442	1	ADH5,ADORA1,AP3B1,ATP1A2,CCBE1,CFAP221,CFAP43,CFAP54,DNAH9,ECEL1,FLT4,FTO,GAA,GLRA1,GLS,GSX2,HOXA5,JAG2,MTG2,NDN,NEK10,NLGN2,PBX3,PHOX2B,RAB3A,SPAG16,STK40,TCF15,TLX3,TSHZ3,TTLL1,YWHAZ,ZFAND5	0.014928,0.040791,0.11361,0.0031818,0.0041506,0.0061996,8.7592e-06,0.0012418,3.5353e-07,0.055753,6.9849e-05,3.021e-05,0.054756,0.096837,0.011401,0.0064248,0.062787,0.027289,0.02176,0.073543,0.040258,0.0078883,0.0039995,0.039507,2.9219e-06,5.152e-10,0.0088915,0.010568,4.5177e-05,2.6722e-07,0.0004542,0.014834,0.0005672
GOBP_NEGATIVE_REGULATION_OF_SMALL_MOLECULE_METABOLIC_PROCESS	106	85	-0.071039	-0.0051579	0.077115	0.82152	1	1	1	0.996442	1	ACACB,ACADL,ACADVL,ACMSD,ACTN3,ADIPOQ,AKR1C3,AKT1,APOC1,APOC3,APOE,APPL2,ATCAY,ATP2B4,BCKDK,BMP2,BMP5,BRCA1,C1QTNF3,CBFA2T3,CDA,CEACAM1,CLK2,CNR1,CRY1,CYP27B1,CYP7A1,DCAF5,DDIT4,DGAT2,DKK3,DKKL1,ERLIN1,FBP1,FGF19,FIS1,FLCN,FMO1,FMO2,FMO4,GCK,GIT1,GSK3A,HDAC4,HPCA,INS,INSIG1,INSIG2,KLHL25,LEPR,MALRD1,MFSD2A,NCOR1,NFKB1,PARP1,PGP,PIBF1,PID1,PLIN5,PPARA,PRMT3,PROX1,RD3,REST,SERPINA12,SIK1,SIRT1,SIRT4,SLC22A13,SLC25A12,SLC27A4,SLC4A1,SNAI1,SNAI2,SOD1,SOGA1,SOX9,STAT3,TIGAR,TP53,TRIB3,TSPO,UGT1A8,WDTC1,WNT4	0.010421,0.004395,0.0001717,0.0051966,0.03298,0.0081748,0.033757,0.038855,0.0014722,0.0068343,0.0013396,0.025378,1.5438e-05,0.0075556,0.047892,0.046433,0.061774,0.017664,0.040332,7.7158e-05,1.4349e-06,0.082618,0.03964,0.062944,0.061969,0.0018282,0.051606,2.8891e-07,0.045963,0.13892,0.015249,0.062763,8.9839e-08,0.029575,0.026213,0.10081,0.039066,0.066185,0.062719,0.083964,0.00099602,2.8624e-05,0.041871,0.0077293,0.0019633,0.0021053,0.033582,0.00080266,0.0082264,0.02202,9.4625e-06,0.14346,0.0018147,6.0807e-06,8.4036e-05,6.9199e-05,0.0076872,0.00091539,0.00029659,0.023456,0.012095,0.00034527,0.012032,0.00041426,0.03505,0.1988,0.0014378,0.004072,0.00077918,0.0012008,0.018559,3.0214e-06,0.016925,0.0017048,0.00010709,0.00083547,0.076503,0.0099388,0.046726,0.0017219,0.0055285,0.013516,0.02222,0.0044838,9.1529e-09
GOBP_RIBOSOMAL_LARGE_SUBUNIT_BIOGENESIS	67	54	-0.099043	-0.0057374	0.1075	0.82155	1	1	1	0.996442	1	BRIX1,C1orf109,CINP,DDX18,DDX28,EBNA1BP2,EIF6,FASTKD2,GTF3A,GTPBP4,MAK16,MALSU1,MDN1,MRPL20,NIFK,NIP7,NLE1,NOC2L,NOL9,NOP16,NOP2,NPM1,NSA2,NVL,PAK1IP1,PES1,PPAN,RPF1,RPF2,RPL10L,RPL23A,RPL26,RPL26L1,RPL35,RPL38,RPL5,RPL6,RPL7,RPL7L1,RPLP0,RRP15,RRS1,RSL24D1,SDAD1,SPATA5,SPATA5L1,SURF6,TMA16,TRAF7,URB1,WDR12,WDR74,ZNF622,ZNHIT6	0.079518,0.043177,1.0153e-05,0.0048588,1.2434e-06,2.3615e-05,0.005473,0.079186,0.026972,0.0092548,0.00083765,0.0052278,0.079258,0.029578,8.5836e-05,7.5801e-07,0.031108,0.010809,6.6479e-06,0.081024,0.0028852,1.6732e-06,0.10966,0.012779,0.032281,0.003041,0.014859,0.042438,0.001149,0.00091915,7.2531e-05,0.019942,0.027229,0.049986,0.020144,0.10642,0.00098999,0.025794,4.6266e-05,0.00096704,0.048098,0.01699,0.11856,0.022426,0.087373,0.064802,0.12143,0.0057976,0.013421,0.0053877,0.039106,0.0044951,0.031261,0.063414
GOBP_CELLULAR_RESPONSE_TO_CAFFEINE	11	10	-0.23455	-0.005855	0.25444	0.82168	1	1	1	0.996442	1	CACNA1S,CASQ2,CHEK1,GSTM2,RYR1,RYR2,RYR3,SLC8A1,TMEM38A,TMEM38B	0.012663,0.0077798,0.010274,6.1479e-06,0.0025021,8.5391e-06,1.2674e-07,1.5191e-06,0.0078902,6.2922e-05
GOBP_VASCULAR_ENDOTHELIAL_CELL_PROLIFERATION	54	21	-0.15771	-0.0057032	0.17073	0.82218	1	1	1	0.996442	1	ADAM17,AKT3,ALDH1A2,CCL2,COL4A3,DBH,FGF2,FGFR1,FLT1,GHRL,GHSR,HMGB1,IGF2,ITGA4,NRARP,PDPK1,PLCG1,PPARG,PROK1,SLC39A9,STAT3	0.030823,6.87e-07,0.096765,0.064046,0.035364,0.03349,0.011713,0.0005966,0.0062987,1.3497e-06,0.063245,0.0027016,0.0025519,0.010548,0.050191,0.018185,0.0073391,6.5411e-08,0.020537,0.015959,0.0099388
GOBP_REGULATION_OF_NEUTROPHIL_CHEMOTAXIS	32	27	-0.12742	-0.0052235	0.13793	0.82219	1	1	1	0.996442	1	BST1,C1QBP,C3AR1,C5AR1,C5AR2,CAMK1D,CCL19,CCL21,CCR7,CD74,CXCL8,DAPK2,DNM1L,DPP4,EDN1,IL23A,JAM3,LBP,MCU,NCKAP1L,NOD2,RAC1,RAC2,SLIT2,TIRAP,TNFAIP6,XCL1	0.0015527,0.0083567,0.0261,0.03658,0.016036,7.8863e-15,0.00029718,0.0038293,0.038159,0.0013642,0.00042804,0.0024426,2.9253e-05,5e-10,0.070648,0.012491,0.0047761,0.055115,0.0093669,0.035734,0.00017582,0.0001514,0.028911,5.9024e-05,0.018807,0.00067822,0.012119
GOBP_COMPLEMENT_DEPENDENT_CYTOTOXICITY	14	13	-0.22919	-0.0065224	0.2479	0.82238	1	1	1	0.996442	1	C3,CD55,CD59,CD5L,CFH,CR1,CR1L,IL10,IL11,IL13,IL4,RAB27A,TGFB2	0.065788,0.023278,0.0011824,0.080954,0.0069137,0.033221,0.045572,0.12059,0.011528,0.052138,0.052138,0.034422,0.017266
GOBP_REGULATION_OF_REPRODUCTIVE_PROCESS	200	168	-0.051354	-0.0052284	0.055544	0.82239	1	1	1	0.996442	1	ACVR1B,ACVR1C,ADA,AGO2,AMH,ANAPC1,ANAPC10,ANAPC11,ANAPC13,ANAPC15,ANAPC16,ANAPC2,ANAPC4,ANAPC5,ANAPC7,ANKRD31,APELA,ARHGDIB,ASPM,ASTL,AURKA,B4GALT1,BAX,BMP4,BMP7,BNC1,C1QBP,C9orf78,CACNA1H,CALR,CCDC87,CDC16,CDC20,CDC23,CDC25B,CDC25C,CDC26,CDC27,CDKN1B,CFAP69,CHFR,CIB1,CITED2,CNR1,CNTD1,CRISP1,CTNNB1,DDB1,DEFB1,DHX37,DMRT1,EAF2,EDNRB,EPPIN,ESR1,FBXO5,FGF9,GCM1,GJA1,GLRA1,GNRH1,GPR149,GPR3,HORMAD1,HOXD13,HPGDS,IGF1,IL1A,INHBA,INHBB,INSR,IQCF1,ITGB3,JAG1,KIT,LFNG,LHFPL2,LIF,MAEL,MAPK15,METTL3,MOS,MSX1,MSX2,MYH9,NANOS2,NLRP5,NODAL,NOTCH1,NOX5,NPM2,NPPC,NPR2,NR5A1,OOEP,OVOL1,OXT,OXTR,P2RY1,PAEP,PDE3A,PDE5A,PIWIL2,PLA2G10,PLAT,PLB1,PLCB1,PPP2R1A,PRDM14,PRDM7,PRSS37,PSMA8,PTAFR,PTGDR2,PTGDS,RAD1,RAD51AP1,RBPJ,RETN,RHBDD1,RNASE10,RPS6KA2,SERPINA10,SERPINF1,SFRP1,SHB,SHH,SIRT2,SMURF2,SNAI1,SOD1,SOX9,SPATA22,SRC,STK11,STK3,STK4,STRA8,STXBP1,SULF1,SYCE3,SYCP2,SYDE1,TAC4,TACR1,TACR3,TCP11,TEX101,TPPP2,TRIP13,TTK,UBE2B,UMODL1,UNC5C,VEGFA,VIP,WEE2,WNT4,WNT5A,WT1,YTHDC2,YTHDF2,YTHDF3,ZFPM2,ZP1,ZP2,ZP3,ZP4	0.018537,0.021777,0.017808,1.7122e-06,4.9008e-06,0.013836,0.028405,0.012319,0.033349,0.0096771,0.11168,0.0060119,0.00021549,0.015613,3.7476e-13,0.0080392,0.0023182,0.016608,0.00010024,0.013908,0.021817,0.024506,0.069612,0.082033,0.030232,5.7321e-05,0.0083567,0.018468,0.00010714,0.0036119,0.023531,0.0035927,5e-10,1.9536e-05,0.011934,2.9025e-08,0.013952,0.01107,0.0015539,0.0074089,0.0017019,0.097501,0.034982,0.062944,0.080794,0.042273,1.8411e-08,0.016886,0.0032234,0.0065274,0.015723,0.024399,0.022623,0.0011145,0.00023668,0.011012,0.01472,0.023118,0.075475,0.096837,0.029243,3.8123e-06,0.00015905,0.0013754,0.0010735,0.043646,2.3016e-05,0.041576,0.012511,0.0014286,0.0081804,1.6179e-05,0.00024362,0.0018587,4.2906e-06,0.11632,0.029386,0.00031893,0.00011882,0.0042585,0.0042606,0.067062,0.025661,0.027657,0.032719,0.0021435,0.0038242,0.025684,6.3155e-05,0.097311,0.10576,0.014481,4.0968e-05,0.12064,0.027105,2.8727e-07,0.17064,0.0041456,0.060036,0.0062296,5.2518e-06,0.10081,0.021835,3.4286e-06,0.0060427,6.8399e-05,5.8248e-07,0.075218,1.1915e-06,1.6244e-05,0.002395,0.047148,2.4857e-07,0.00075876,0.00068828,0.079518,0.04311,0.00039159,0.034813,0.0048742,0.025647,0.0017208,0.002124,0.099054,0.093232,0.0035073,0.085714,0.00014869,0.0057258,0.016925,0.00010709,0.076503,0.0023463,0.083572,0.00030039,0.033571,0.010591,0.006411,2.252e-09,0.0013888,0.030693,0.0073765,0.010424,0.0012871,0.00026676,0.0013569,0.0020107,0.089521,0.00252,0.023339,0.016842,0.034119,0.00074477,1.5165e-05,7.4519e-07,0.0094894,0.0033553,9.1529e-09,0.008355,0.040797,7.7515e-05,1.6143e-13,0.011934,0.00023842,0.00049525,0.046483,0.0050013,0.041452
GOBP_CHAPERONE_MEDIATED_AUTOPHAGY	15	14	-0.19548	-0.0057729	0.21139	0.82243	1	1	1	0.996442	1	ATG5,ATP13A2,BAG3,CLU,CTSA,EEF1A1,EEF1A2,HSP90AA1,HSPA8,PLK3,SNCA,SNRNP70,STUB1,SYNPO2	0.017731,0.010076,0.026645,0.00036964,1.2838e-06,0.018973,9.9235e-07,0.00087871,0.019297,0.0057381,0.0013974,0.0029142,0.00010045,8.5407e-05
GOBP_CATECHOLAMINE_UPTAKE	18	17	-0.14001	-0.004556	0.15124	0.8227	1	1	1	0.996442	1	ACTB,DRD1,DRD2,DRD3,DRD4,GDNF,MAPK15,PARK7,RAB3B,SLC22A1,SLC22A2,SLC22A3,SLC29A4,SLC6A2,SLC6A3,SNCA,TOR1A	1.0604e-05,0.0092918,5e-10,0.013844,0.0008094,2.7756e-05,0.0042585,0.011889,0.00029683,0.01726,0.017596,0.031478,0.00048996,0.0068859,0.017419,0.0013974,0.021013
GOBP_ORGANIC_HYDROXY_COMPOUND_CATABOLIC_PROCESS	69	59	-0.090849	-0.0055001	0.098117	0.82275	1	1	1	0.996442	1	ADH4,AKR1B10,AKR1C3,AKR1D1,ALDH1B1,ALDH2,ALDH3B1,APOE,BPNT1,COMT,CYP24A1,CYP27A1,CYP39A1,CYP3A4,CYP46A1,CYP4A11,CYP4F12,CYP4F2,CYP7A1,DBH,DIO2,DIO3,FAH,FGF23,GK2,GK5,HAO1,HSD17B6,IMPA1,IMPA2,INPP1,INPP4B,INPP5A,INPP5B,INPP5E,INPP5J,INPP5K,LDHD,MIOX,MOXD1,MT3,MTMR7,NTSR1,PDXP,PTEN,SCARB1,SCARF1,SLC6A3,SNX17,SRD5A3,SULT1A3,SULT1B1,SULT1C4,SULT1E1,SULT2A1,SYNJ1,SYNJ2,TKFC,TPI1	0.016781,0.0032291,0.033757,0.11326,0.013303,0.0027406,0.074559,0.0013396,0.00012737,0.0029785,0.063994,0.00010152,0.037867,0.0043992,0.011797,0.0016787,0.02062,0.030261,0.051606,0.03349,0.044787,8.5089e-06,0.0084339,0.11733,0.00061018,0.030103,0.0014222,0.005171,0.0091175,0.028267,0.0073263,1.3835e-06,0.016272,0.00034693,0.015139,1.8685e-07,0.087733,0.00061545,0.0028576,0.079789,0.079011,0.0017827,0.027034,0.025808,0.00026613,0.007194,0.059271,0.017419,1.0983e-05,0.03893,9.324e-05,0.086015,0.073848,0.22782,0.069641,0.0011769,0.031257,0.016658,0.089962
GOBP_HOMOPHILIC_CELL_ADHESION_VIA_PLASMA_MEMBRANE_ADHESION_MOLECULES	164	134	-0.072279	-0.0065791	0.077983	0.82299	1	1	1	0.996442	1	AMIGO2,CADM1,CADM4,CD84,CDH1,CDH10,CDH11,CDH12,CDH13,CDH15,CDH16,CDH17,CDH18,CDH19,CDH2,CDH20,CDH22,CDH23,CDH24,CDH26,CDH3,CDH4,CDH5,CDH6,CDH7,CDH8,CDH9,CDHR1,CDHR2,CDHR3,CDHR5,CEACAM1,CEACAM5,CEACAM6,CELSR1,CELSR2,CLSTN2,CLSTN3,CNTN2,CNTN4,CNTN6,DCHS1,DCHS2,DSC1,DSC2,DSC3,DSCAM,DSCAML1,DSG1,DSG2,DSG3,DSG4,EMB,ESAM,FAT1,FAT2,FAT3,FAT4,HMCN1,HMCN2,IGSF11,IGSF21,IGSF9,ITGB1,KIRREL3,MPZL2,MYOT,MYPN,NEXN,NPTN,PALLD,PCDH1,PCDH10,PCDH12,PCDH15,PCDH20,PCDH7,PCDH9,PCDHA1,PCDHA10,PCDHA11,PCDHA12,PCDHA13,PCDHA2,PCDHA3,PCDHA4,PCDHA5,PCDHA6,PCDHA7,PCDHA8,PCDHA9,PCDHAC1,PCDHAC2,PCDHB2,PCDHB3,PCDHGA1,PCDHGA10,PCDHGA11,PCDHGA12,PCDHGA2,PCDHGA3,PCDHGA4,PCDHGA5,PCDHGA6,PCDHGA7,PCDHGA8,PCDHGA9,PCDHGB1,PCDHGB2,PCDHGB3,PCDHGB4,PCDHGB5,PCDHGB6,PCDHGB7,PCDHGC3,PCDHGC4,PCDHGC5,PIK3CB,PKD1,PLXNB2,PTK7,PTPRG,PTPRM,PTPRR,PTPRT,PVR,RET,ROBO1,ROBO2,ROBO3,ROBO4,SDK1,SDK2,TENM3	0.0013413,5.682e-05,0.041109,0.052893,0.0026413,0.00017941,0.004346,0.0029643,1.7642e-27,0.0011019,0.0049935,0.019644,0.0058422,1.736e-07,5.0383e-05,5.3295e-06,9.0339e-06,0.0030455,0.01324,0.0073483,0.00057727,2.6466e-06,0.0047148,0.0019281,2.556e-05,5.5728e-10,0.00032697,0.0060098,0.013342,0.0035933,0.00041179,0.082618,0.017603,0.0042216,0.0021548,0.00045284,3.1696e-07,0.00041825,0.0032462,1.5206e-07,0.0025378,2.3099e-06,0.0060977,0.034899,0.015414,0.098632,1.0439e-06,4.9391e-07,0.0072175,0.042761,0.029473,0.0018133,0.0089003,1.9715e-06,0.0048906,0.078063,0.044772,0.001649,0.017214,0.0034815,1.807e-06,0.00040923,1.7438e-07,0.062575,1.934e-07,0.023769,0.0020362,0.0016819,0.00092943,0.0010037,0.0020574,0.0047822,0.088089,0.062293,4.4717e-05,4.3336e-06,1.767e-15,9.1891e-12,1.9928e-11,2.0762e-09,2.0762e-09,2.0762e-09,2.0762e-09,2.8806e-10,1.5377e-09,1.5377e-09,1.5377e-09,1.5377e-09,1.8625e-09,2.0762e-09,2.0762e-09,2.1229e-09,6.8179e-10,5.2805e-06,5.2805e-06,0.00034461,0.00027011,0.00027067,0.00027701,0.00033688,0.00029991,0.00023185,0.00018322,0.00020717,0.0002206,0.00021296,0.00026249,0.00025459,0.00019453,0.00020717,0.00021576,0.0002387,0.00026202,0.00026476,0.0004422,0.0012166,0.0014242,0.001972,0.020945,9.433e-06,0.0052489,1.9899e-05,0.00047513,0.0040792,3.5231e-09,0.022758,0.064066,0.00016502,0.00012965,0.05773,0.052765,3.6888e-09,4.641e-07,3.5492e-10
GOBP_REGULATION_OF_MEIOTIC_CELL_CYCLE	64	57	-0.089646	-0.0053348	0.096582	0.82333	1	1	1	0.996442	1	ANAPC1,ANAPC10,ANAPC11,ANAPC13,ANAPC15,ANAPC16,ANAPC2,ANAPC4,ANAPC5,ANAPC7,ASPM,CALR,CDC16,CDC20,CDC23,CDC25B,CDC25C,CDC26,CDC27,CHFR,CNTD1,DMRT1,FBXO5,GPR3,HORMAD1,INSR,LFNG,LIF,MAPK15,METTL3,MOS,MSX1,MSX2,NANOS2,NPM2,NPPC,NPR2,OOEP,OVOL1,PDE3A,PIWIL2,PLCB1,PRDM7,PSMA8,RAD1,RAD51AP1,RPS6KA2,SIRT2,SPATA22,STRA8,TRIP13,TTK,UBE2B,WEE2,WNT4,WNT5A,YTHDC2	0.013836,0.028405,0.012319,0.033349,0.0096771,0.11168,0.0060119,0.00021549,0.015613,3.7476e-13,0.00010024,0.0036119,0.0035927,5e-10,1.9536e-05,0.011934,2.9025e-08,0.013952,0.01107,0.0017019,0.080794,0.015723,0.011012,0.00015905,0.0013754,0.0081804,0.11632,0.00031893,0.0042585,0.0042606,0.067062,0.025661,0.027657,0.0021435,0.10576,0.014481,4.0968e-05,0.027105,2.8727e-07,5.2518e-06,0.021835,5.8248e-07,1.6244e-05,0.047148,0.079518,0.04311,0.0017208,0.00014869,0.0023463,0.006411,0.023339,0.016842,0.034119,0.0033553,9.1529e-09,0.008355,7.7515e-05
GOBP_TISSUE_MIGRATION	371	266	-0.040674	-0.0051945	0.043822	0.82333	1	1	1	0.996442	1	ABL1,ACTA1,ACTA2,ACTC1,ACTG2,ACVRL1,ADAM17,ADAM9,ADAMTS9,ADGRA2,ADIPOR1,ADTRP,AGT,AKT1,AKT3,ANGPT1,ANGPT2,ANGPT4,ANLN,ANXA1,ANXA3,APELA,APOA1,APOE,APOH,ARF6,ARSB,ATOH8,ATP2B4,BCAR1,BCAS3,BMP10,BMP4,BMPER,BMPR2,CALR,CAPN7,CARD10,CCBE1,CD40,CDH13,CDH5,CEACAM1,CIB1,CLASP1,CLASP2,CLEC14A,CORO1A,CORO1B,CORO1C,CTSH,CXCL13,CYP1B1,DAAM2,DAB2IP,DCN,DLL4,DNAJA4,DOCK1,DOCK5,DPP4,DUSP10,EDN1,EDN2,EFNA1,EFNB2,EGF,EGR3,EMC10,EMP2,ENPP2,EPB41L4B,EPB41L5,EPHA2,EPHB4,EPPK1,ETS1,EVL,FAP,FAT2,FBXW7,FERMT1,FGF1,FGF10,FGF18,FGF2,FGF4,FGF7,FGFBP1,FGFR1,FLT4,FOXF1,FOXP1,FSTL1,FUT1,GATA2,GATA3,GLIPR2,GLUL,GPI,GPLD1,GREM1,GRHL2,GRN,HAS2,HBEGF,HDAC5,HDAC7,HDAC9,HIF1A,HMGB1,HMOX1,HRG,HSPB1,IFNG,IL4,INSL3,IQSEC1,IRS2,ITGA2,ITGA3,ITGB1,ITGB1BP1,ITGB3,JUN,JUP,KANK1,KANK2,KDR,KIT,KITLG,KRIT1,KRT2,LGALS8,LGMN,LOXL2,LPXN,LRG1,LTB4R2,MACF1,MAP2K3,MAP2K5,MAP3K3,MAP4K4,MAPK14,MAPRE2,MCC,MEOX2,MET,MIA3,MMP9,MMRN2,MTOR,MYH9,NF1,NFE2L2,NOS3,NOTCH1,NR2E1,NR2F2,NR4A1,NRP1,NRP2,NUS1,P2RX4,PATZ1,PAXIP1,PDCD10,PDCD6,PDGFB,PDPK1,PFN1,PFN2,PIK3C2A,PIK3CA,PIK3CB,PIK3CD,PIK3CG,PIK3R3,PKN1,PKN2,PLCG1,PLCG2,PLEKHG5,PLXND1,PPARD,PPARG,PPM1F,PRCP,PRKCA,PRKCE,PRKD1,PRKD2,PROX1,PRSS3,PTEN,PTGS2,PTK2,PTK2B,PTN,PTP4A3,PTPN11,PTPRG,PTPRM,PTPRR,PXN,RAB11A,RAB13,RAB25,RAC1,RGCC,RHOB,RHOJ,RIN2,ROBO1,ROCK2,RRAS,RREB1,RTN4,S100A2,SASH1,SCARB1,SCG2,SEMA4A,SEMA5A,SERPINF1,SH3BP1,SIRT1,SLIT2,SMAD4,SMOC2,SNAI1,SNAI2,SOX18,SOX9,SP100,SPARC,SPRED1,SRC,STARD13,STAT1,STAT5A,STC1,TACR1,TACSTD2,TBXA2R,TDGF1,TEK,TESK1,TGFB1,TGFB2,TGFBR1,TGFBR2,THBS1,TNFSF12,VASH1,VEGFA,VEGFC,VIL1,VSTM4,WDPCP,WNT5A,WNT7A,ZC3H12A,ZEB2,ZNF580	0.018106,0.12184,0.049878,1.1155e-07,0.0029082,0.00027035,0.030823,0.0071679,0.0053485,0.051471,0.053926,0.029553,0.026941,0.038855,6.87e-07,0.008263,0.015476,0.012525,0.035377,0.010566,0.0006049,0.0023182,0.0059241,0.0013396,0.070049,0.0084727,0.0010003,0.075191,0.0075556,0.086204,0.033867,0.03908,0.082033,0.011014,2.3922e-09,0.0036119,0.031658,0.0045018,0.0041506,1.4302e-11,1.7642e-27,0.0047148,0.082618,0.097501,0.00028254,0.0029155,0.019249,0.00011656,0.018414,3.2809e-05,0.0066433,0.049162,0.042313,0.004392,0.00072593,0.045812,0.00025463,2.1697e-06,2.8698e-06,0.034722,5e-10,0.044864,0.070648,1.2965e-05,0.0014645,0.068058,0.011078,2.5141e-08,0.00010554,0.010567,0.00040744,1.454e-09,0.00017014,0.0084158,9.5771e-05,0.0062495,0.017942,0.049529,3.1282e-06,0.078063,0.0067681,0.016147,0.020613,0.0021891,6.9619e-07,0.011713,0.0030153,0.0018024,0.11546,0.0005966,6.9849e-05,0.057518,7.792900000000001e-25,0.014232,0.07053,0.0045987,0.053695,0.016074,0.00050747,0.07675,9.441e-06,0.01283,0.013861,0.00049565,0.033418,8.075e-10,1.0124e-05,4.0012e-07,1.2481e-05,0.012431,0.0027016,0.057157,0.046933,0.0089013,0.043909,0.052138,0.013008,5.1436e-06,0.0044336,0.0011523,0.010903,0.062575,0.10795,0.00024362,0.0023054,0.0081483,0.018536,0.037403,0.017865,4.2906e-06,0.074994,0.0067908,0.011464,0.015768,0.0013848,0.057055,0.00048397,0.044565,0.00099284,0.0012434,0.0082397,2.6564e-05,0.0017486,0.0068067,0.03516,0.097007,2.1065e-05,0.047885,0.012537,0.00012698,8.5104e-07,0.018954,0.018048,0.032719,0.013599,0.00073825,0.01861,6.3155e-05,0.0090609,1.4738e-06,0.012874,1.3807e-05,7.8435e-06,0.0025825,0.0055562,0.00014413,5.6252e-06,0.034278,0.023147,0.00011469,0.018185,0.048202,0.059485,6.0521e-05,0.0084802,0.001972,0.11185,0.00016965,0.00029547,0.0017371,2.059e-06,0.0073391,0.00035885,2.8618e-05,0.013581,0.00024054,6.5411e-08,0.00087911,0.00035704,0.0032536,0.00072088,1.2241e-05,0.13099,0.00034527,0.00052597,0.00026613,0.026913,0.00024141,0.0010158,0.048347,0.0033362,0.00041124,1.9899e-05,0.00047513,0.0040792,5.4498e-05,0.099426,5.0276e-11,0.08632,0.0001514,0.0021053,0.020263,0.0070476,3.2125e-05,0.00016502,0.022478,7.6622e-13,0.00015817,2.2403e-05,0.016473,0.0037526,0.007194,0.007777,0.10908,9.8606e-06,0.099054,0.082324,0.0014378,5.9024e-05,0.075885,0.06172,0.016925,0.0017048,0.0011185,0.076503,0.0073553,0.014319,3.3048e-05,0.083572,0.0026499,0.011097,0.019031,0.034902,0.00026676,0.0048669,0.051684,0.00032693,8.1107e-05,0.0322,0.0025253,0.017266,0.02291,0.013177,0.015687,0.0010232,0.0086547,7.4519e-07,0.072776,1.4676e-05,0.037272,0.00012179,0.008355,0.025251,5.4133e-06,0.0054383,5.2244e-06
GOBP_SEROTONIN_UPTAKE	12	12	-0.18766	-0.0051312	0.20205	0.82349	1	1	1	0.996442	1	ITGB3,NOS1,SLC18A1,SLC18A2,SLC18A3,SLC18B1,SLC22A1,SLC22A2,SLC22A3,SLC29A4,SLC6A4,SNCA	0.00024362,0.00018613,0.087459,0.0020375,0.059484,0.024363,0.01726,0.017596,0.031478,0.00048996,6.5024e-09,0.0013974
GOBP_FRUCTOSE_6_PHOSPHATE_METABOLIC_PROCESS	11	9	-0.21981	-0.0052057	0.23666	0.8235	1	1	1	0.996442	1	FBP1,GFPT1,GFPT2,HK1,HK2,PFKL,PFKM,PFKP,TALDO1	0.029575,0.047372,0.011556,0.021353,0.0017281,0.02691,1.9253e-05,0.016951,0.0045057
GOBP_CGMP_METABOLIC_PROCESS	15	11	-0.20201	-0.0052886	0.21743	0.82356	1	1	1	0.996442	1	GUCY1A2,GUCY2C,GUCY2D,NPPC,NPR1,NPR2,PDE10A,PDE2A,PDE5A,PDE9A,RORA	0.0036361,0.01524,0.0001016,0.014481,0.003457,4.0968e-05,0.00044575,0.0059105,0.10081,0.034665,5.6399e-09
GOBP_REGULATION_OF_PROTEIN_LOCALIZATION_TO_PLASMA_MEMBRANE	98	87	-0.072484	-0.0053241	0.07802	0.82356	1	1	1	0.996442	1	ABI3,ACSL3,ACTB,AGR2,AKT1,AP2M1,APPL1,ARF6,ARHGAP44,ARHGEF16,ATP2B4,ATP2C1,CDK5,CIB1,CLIP3,CLTC,CNPY4,CNST,CSK,CSRP3,DAB2,DLG1,DPP10,EGFR,EPHA2,EPHA3,EPHB2,EZR,GPER1,HECTD1,IFNG,INS,ITGA3,ITGB1,KIF5B,LDLRAP1,LGALS3,LRP1,LRRC15,LYPLA1,MMP14,MRAP2,NHLRC1,NKD2,NUMB,PDPK1,PICALM,PID1,PIK3R1,PIK3R2,PKDCC,PLS1,PPFIA1,PPP1R9B,PPP2R5A,PRKCE,PRKCH,PRKCI,PRNP,PTPN9,RAMP3,RANGRF,RER1,RHOG,RHOQ,RSC1A1,SORBS1,SPTBN1,SQSTM1,STAC,STAC2,STAC3,STX3,STX4,STX7,STX8,TGFB1,TMEM59,TREM2,VIL1,VPS4A,VTI1B,WNT3A,ZDHHC2,ZDHHC5,ZDHHC7,ZDHHC8	0.00054604,0.028431,1.0604e-05,0.010828,0.038855,4.4317e-05,0.0056561,0.0084727,3.2253e-09,0.012685,0.0075556,0.0028223,0.0005736,0.097501,0.0027708,0.0063946,0.029988,0.0024763,6.0455e-09,0.009606,0.010474,0.014063,4.4936e-07,0.010984,0.0084158,0.00038816,9.542e-05,0.023888,0.085848,0.0019758,0.043909,0.0021053,0.010903,0.062575,1.8756e-05,0.00099105,0.055157,2.2832e-06,0.0085508,0.008633,0.00027881,0.0015714,0.037565,0.016154,1.1888e-05,0.018185,0.013868,0.00091539,1.0849e-08,0.052889,0.041076,0.0005764,0.0098305,0.00056213,2.2107e-09,0.00072088,0.0024197,0.0115,0.022698,0.0013814,0.0041232,5.2712e-06,0.0012549,0.024868,0.021098,0.1072,9.62e-07,0.0062557,1.496e-05,0.0027256,4.6036e-08,2.048e-05,0.0054273,0.1149,0.050968,0.012624,0.0025253,0.067249,0.048656,1.4676e-05,3.4063e-07,0.0025475,0.018801,9.6599e-05,2.2815e-14,0.0019092,0.0022785
GOBP_HEART_FIELD_SPECIFICATION	18	16	-0.18906	-0.0059686	0.20345	0.82362	1	1	1	0.996442	1	AXIN2,BMP2,BMP4,DKK1,EXT1,FOXH1,ISL1,LRP2,MESP1,RBPJ,ROBO1,ROBO2,SMARCD3,WNT11,WNT3A,WNT5A	1.9862e-05,0.046433,0.082033,0.061965,8.4208e-16,4.9405e-15,0.00097853,0.00061701,0.014648,0.00039159,0.00016502,0.00012965,0.040018,0.0072627,0.018801,0.008355
GOBP_SPHINGOMYELIN_BIOSYNTHETIC_PROCESS	11	11	-0.23479	-0.0061467	0.25258	0.82369	1	1	1	0.996442	1	ABCA8,ORMDL1,ORMDL3,OSBP,PEMT,SAMD8,SGMS1,SGMS2,SPTLC1,SPTLC2,VAPA	0.016631,0.0024988,0.00030342,0.056983,2.7043e-06,0.00025678,0.00031552,0.00084712,0.015207,0.00072958,0.050795
GOBP_STEROL_BIOSYNTHETIC_PROCESS	60	47	-0.091943	-0.00497	0.098799	0.82396	1	1	1	0.996442	1	ABCA2,ABCG1,ABCG4,ACAA2,ACLY,APOB,APOE,AQP8,CES1,CFTR,CH25H,CYB5R1,CYB5R2,CYB5R3,CYP51A1,CYP7A1,DHCR24,DHCR7,ERLIN1,FAXDC2,FDFT1,FDPS,FGF1,HMGCR,HMGCS1,HSD17B7,IDI1,IDI2,INSIG1,INSIG2,LBR,LSS,MBTPS1,MSMO1,MVD,MVK,NPC1L1,PMVK,POR,PRKAA1,PRKAA2,PRKAG2,SC5D,SEC14L2,SOD1,SREBF1,TM7SF2	5.6654e-06,0.00018451,0.036784,0.04656,0.045938,0.0059381,0.0013396,0.0040804,0.00059978,0.004149,0.15215,0.053036,0.0028562,0.075857,0.029294,0.051606,0.037884,0.11422,8.9839e-08,6.9681e-05,0.0021852,0.084095,0.020613,0.041666,0.07665,0.029695,0.0092241,0.0058414,0.033582,0.00080266,0.10869,0.0047405,0.0076737,1.5004e-08,4.05e-05,0.0036438,5.5688e-10,0.0011729,0.003375,0.055714,0.16969,0.0001725,0.03284,0.00069974,0.00010709,1.056e-11,0.019535
GOCC_I_BAND	136	127	-0.060068	-0.0053241	0.064535	0.82401	1	1	1	0.996442	1	ACTC1,ACTN1,ACTN2,ACTN3,ACTN4,ADRA1A,ANK2,ANK3,ANKRD1,ANKRD2,ASB2,ATP2B4,BAG3,BIN1,BMP10,C10orf71,CAB39,CACNA1C,CACNA1D,CACNA1S,CAPN3,CASQ2,CAV3,CFL2,CRYAB,CSRP1,CSRP2,CSRP3,CTNNB1,DES,DNAJB6,DST,FBXL22,FBXO22,FBXO32,FERMT2,FHL2,FHL3,FHL5,FHOD3,FKBP1A,FKBP1B,FLNB,FLNC,GGPS1,GLRX3,HOMER1,HRC,HSPB1,IGFN1,JPH1,JPH2,JUP,KAT2B,KCNA5,KCNE1,KCNN2,KLHL40,KRT19,KRT8,KY,LDB3,MYH7,MYL12B,MYL3,MYL9,MYO18B,MYOT,MYOZ2,MYOZ3,MYPN,MYZAP,NEB,NEBL,NEXN,NOS1AP,NRAP,OBSCN,OBSL1,PAK1,PALLD,PARVA,PARVB,PDE4B,PDLIM1,PDLIM2,PDLIM3,PDLIM4,PDLIM5,PDLIM7,PGM5,PLEC,POLR2M,PPP1R12A,PPP1R12B,PPP2R5A,PPP3CA,PPP3CB,PRICKLE4,PSEN1,PSEN2,RTN2,RYR1,RYR2,RYR3,SCN1A,SCN3B,SCN5A,SCN8A,SLC2A1,SLC4A1,SLC8A1,SORBS2,SRI,STK11,STUB1,SYNC,SYNE2,SYNPO,SYNPO2,SYNPO2L,TCAP,TRIM54,TRIM63,TTN,UNC45B,XIRP2	1.1155e-07,6.3994e-10,0.0040062,0.03298,0.00013316,0.021778,3.2787e-08,3.5775e-07,0.014463,0.030859,0.0086306,0.0075556,0.026645,0.0011552,0.03908,0.1543,0.0089342,2.8285e-11,5.9631e-05,0.012663,0.037629,0.0077798,0.026437,0.0042049,0.0056137,0.018735,0.033966,0.009606,1.8411e-08,0.093243,0.024172,0.0072931,0.0019225,0.17683,0.033522,0.0098042,8.1895e-07,0.0020589,0.011823,0.004888,0.0066466,2.446e-07,0.012833,0.017091,5.4905e-05,0.012781,0.010284,0.013401,0.0089013,0.010309,0.00021574,2.5929e-06,0.0081483,0.0022895,0.017001,0.0001039,0.00059259,0.083315,0.14767,0.0068471,0.0023446,0.0035255,0.06893,0.0061644,0.0023198,0.0521,5.8509e-06,0.0020362,0.025182,0.0039819,0.0016819,0.014456,0.0016766,0.013731,0.00092943,0.001465,0.0007139,0.078416,0.00051979,2.8521e-06,0.0020574,0.0072236,9.9367e-05,4.1278e-09,1.0178e-05,0.00029531,0.0088811,0.066138,0.049716,0.00091095,0.12542,0.0044292,0.02216,0.031001,0.0014072,2.2107e-09,0.00051678,0.021877,0.0088741,1.2313e-07,0.0065879,0.0098187,0.0025021,8.5391e-06,1.2674e-07,0.00032914,0.00013507,0.018021,0.00012244,0.052799,3.0214e-06,1.5191e-06,6.0149e-05,0.02714,0.00030039,0.00010045,0.026845,0.00026405,0.00042555,8.5407e-05,0.0009056,5.1657e-07,6.9129e-05,0.024453,0.027298,0.031108,0.013982
GOCC_ENDOPLASMIC_RETICULUM_PROTEIN_CONTAINING_COMPLEX	118	99	-0.06775	-0.0053065	0.072728	0.82421	1	1	1	0.996442	1	ALG14,AMFR,ARL6IP1,CALR,CAMLG,DAD1,DDOST,DERL1,DERL2,DERL3,DNAJB11,DNAJC10,DPM2,ELOVL6,EMC1,EMC10,EMC2,EMC4,EMC6,EMC8,EMC9,ERN1,ERN2,EXT2,FAF1,FAF2,FAM8A1,FKBP1A,GANAB,HSD17B12,HSP90B1,HSPA5,HYOU1,INSIG1,INSIG2,KRTCAP2,MAP3K5,MLEC,MZB1,NBAS,NPLOC4,ORMDL1,ORMDL2,ORMDL3,OS9,OST4,OSTC,P4HA1,P4HB,PDIA3,PDIA6,PIGC,PIGH,PIGK,PIGM,PIGP,PIGQ,PIGS,PIGT,PIGU,PPIB,PRKCSH,RHBDD2,RINT1,RNF125,RNF139,RPN1,RPN2,RYR1,SDF2L1,SEC11A,SEC11C,SEC61A1,SEC61A2,SEC61B,SEC61G,SEC63,SEL1L,SPCS2,SPCS3,SPTLC1,SPTLC2,SPTLC3,SPTSSA,SPTSSB,SRP9,SRPRB,STT3A,STT3B,SYVN1,TAPBPL,TMEM258,TRAF2,TUSC3,UBXN1,UBXN7,UGT3A1,UGT3A2,ZW10	0.017014,0.020187,0.02526,0.0036119,0.014588,0.070067,2.249e-07,0.0092222,0.0050576,0.0005831,0.11615,0.0020625,0.019235,0.026557,0.090721,0.00010554,6.1985e-07,0.082547,0.11829,0.0031547,0.00024609,0.0015039,0.023311,0.0041629,0.00070492,0.028997,0.00021788,0.0066466,0.019204,0.0014465,0.00038417,0.00064376,0.00037444,0.033582,0.00080266,0.016303,0.00011576,2.296e-07,0.00080813,1.0558e-06,0.00032604,0.0024988,0.0048013,0.00030342,0.00011835,2.7668e-07,0.062006,0.15565,0.0089088,2.0786e-10,2.8788e-14,0.015556,0.012839,0.045694,0.0033045,0.0094776,0.0042122,0.00021529,0.086577,0.00066673,3.4217e-05,0.03376,0.021996,0.027378,0.026391,0.12713,0.021464,0.00039372,0.0025021,0.016042,1.0735e-09,0.016957,0.0065857,0.11384,0.040143,0.061519,0.010131,0.0084158,0.0016433,0.00053451,0.015207,0.00072958,0.062324,0.0062039,0.028213,0.019713,0.00099397,0.0036678,0.00052619,0.022977,0.058417,0.083716,0.051332,0.00014196,0.017445,2.2249e-05,0.029348,0.090066,0.00071749
GOMF_GLYCOSPHINGOLIPID_BINDING	10	8	-0.23678	-0.005287	0.25411	0.82427	1	1	1	0.996442	1	CLIP3,EPDR1,LAMA1,MAG,PSAP,RTN4R,SELL,SELP	0.0027708,0.070032,0.0061354,0.0027897,0.088972,0.0044781,0.098347,0.045054
GOBP_GLYCOSYL_COMPOUND_METABOLIC_PROCESS	80	60	-0.10828	-0.0066107	0.11616	0.82438	1	1	1	0.996442	1	ABHD10,ADA,ADAL,ADK,AICDA,AKR1A1,AKR1B1,AKR1B10,AKR1C1,AKR1C3,AKR1C4,AKR7A2,APOBEC2,APOBEC3C,APOBEC3D,APOBEC3F,APOBEC3G,APOBEC3H,APRT,ATIC,CBR4,CDA,DERA,DGUOK,DPYD,DTYMK,ENPP4,FUCA1,FUCA2,GBA2,GBA3,GDA,GNMT,GUSB,LCMT2,MACROD1,MACROD2,MTAP,NME4,NME5,NT5C1A,NT5C1B,NT5E,PGM2,PNP,PRTFDC1,PTGDR,SULT1C4,TH,TK1,TK2,TYMP,TYW1,TYW3,TYW5,UCKL1,UPB1,UPP1,UPP2,XDH	0.015404,0.017808,2.0022e-10,0.017881,0.11274,2.4245e-05,0.012192,0.0032291,0.029899,0.033757,0.023571,0.050184,0.065238,0.0019239,0.041652,0.013109,0.028048,0.086327,0.0026255,0.051397,0.072437,1.4349e-06,6.6211e-06,0.055786,0.00032529,0.032865,3.2273e-05,0.089387,0.0041386,3.6384e-05,0.03602,0.0010293,0.00030481,0.023859,7.5275e-11,4.8631e-12,7.5726e-12,0.024686,0.00054789,1.9154e-06,7.6004e-06,0.0079633,0.058646,0.020249,0.060047,0.0046494,0.032419,0.073848,0.0011765,0.0086525,0.030164,0.033628,0.018248,3.5407e-08,5e-10,0.003388,0.012684,0.0094521,0.0013674,0.00045401
GOMF_SULFOTRANSFERASE_ACTIVITY	50	43	-0.10358	-0.0053564	0.11111	0.8244	1	1	1	0.996442	1	CHST1,CHST11,CHST12,CHST13,CHST14,CHST15,CHST2,CHST3,CHST5,CHST6,CHST8,CHST9,GAL3ST1,GAL3ST2,GAL3ST3,GAL3ST4,HS2ST1,HS3ST1,HS3ST2,HS3ST3A1,HS3ST3B1,HS3ST4,HS3ST5,HS3ST6,HS6ST1,HS6ST3,NDST1,NDST3,NDST4,SULT1A3,SULT1B1,SULT1C2,SULT1C3,SULT1C4,SULT1E1,SULT2A1,SULT2B1,SULT4A1,SULT6B1,TPST1,TPST2,UST,WSCD1	0.011184,1.8563e-05,4.7261e-05,0.0196,2.0673e-05,0.016817,0.074708,0.082094,0.0078371,0.0030208,0.0020676,0.00057453,0.0029034,0.11986,0.018713,0.060388,0.090645,0.0058439,0.0068366,0.038599,0.0013388,2.6067e-07,1.1031e-10,0.0056943,0.0099441,2.1877e-09,0.00063275,9.0666e-09,0.026954,9.324e-05,0.086015,0.0062345,0.033158,0.073848,0.22782,0.069641,0.0077949,0.026641,0.056325,0.06888,0.018848,0.00093303,0.012922
GOBP_PURINE_CONTAINING_COMPOUND_SALVAGE	14	13	-0.2154	-0.0061301	0.23093	0.82452	1	1	1	0.996442	1	ADA,ADK,ADSL,AMPD2,AMPD3,APRT,DCK,DGUOK,MTAP,NAPRT,PGM2,PNP,PRTFDC1	0.017808,0.017881,0.00010252,4.9891e-07,0.016023,0.0026255,0.031517,0.055786,0.024686,0.0033818,0.020249,0.060047,0.0046494
GOBP_EPIBOLY	37	31	-0.11852	-0.0052055	0.12704	0.82455	1	1	1	0.996442	1	ACVRL1,ADAM17,AJUBA,ARHGAP24,ARHGAP35,CD151,CD44,CEACAM1,CLASP1,CLASP2,COL5A1,FERMT1,FERMT2,HBEGF,ITGA5,ITGB1,LCP1,LRG1,MEGF8,MSX2,MTOR,PDCD10,PDPN,PHLDB2,PLET1,PTEN,RHOC,RREB1,TMEFF2,TOR1A,WNT7A	0.00027035,0.030823,2.5813e-14,0.0010204,0.00090661,0.043783,0.012381,0.082618,0.00028254,0.0029155,0.00011829,0.016147,0.0098042,8.075e-10,0.024434,0.062575,0.035184,0.044565,0.051915,0.027657,0.018048,0.034278,0.015437,0.015009,0.0078989,0.00026613,2.2984e-05,0.00015817,3.004e-08,0.021013,0.025251
GOBP_NLS_BEARING_PROTEIN_IMPORT_INTO_NUCLEUS	20	16	-0.1769	-0.0055847	0.18956	0.82464	1	1	1	0.996442	1	CBLB,IPO5,KPNA1,KPNA2,KPNA3,KPNA4,KPNA6,KPNA7,KPNB1,NUP35,NUP54,RANBP2,RGPD1,RGPD3,RGPD4,RGPD8	0.067489,0.0059927,0.00035531,0.081204,3.3177e-05,0.0097844,0.09411,0.083898,0.00010039,0.11796,0.1269,0.10578,0.051397,0.041096,0.016245,0.00062267
GOBP_POSITIVE_REGULATION_OF_MACROPHAGE_DIFFERENTIATION	16	13	-0.18503	-0.0052657	0.19822	0.8247	1	1	1	0.996442	1	CASP8,CSF1,FADD,HCLS1,ID2,IL34,LIF,PRKCA,RB1,RIPK1,ROR2,TGFB1,TRIB1	0.0072017,0.089315,0.00042454,0.014803,0.055349,0.00016803,0.00031893,0.0032536,0.050066,0.017312,0.0037691,0.0025253,0.018962
GOBP_INTERLEUKIN_18_PRODUCTION	12	8	-0.2921	-0.0065222	0.31286	0.82474	1	1	1	0.996442	1	CD84,DHX9,GBP5,IL10,NLRP12,NLRP9,NOD2,TLR2	0.052893,0.0002227,0.035277,0.12059,0.0045885,0.00020917,0.00017582,0.014005
GOBP_POSITIVE_REGULATION_OF_MACROPHAGE_ACTIVATION	30	23	-0.15148	-0.0057322	0.16223	0.82476	1	1	1	0.996442	1	CCL3,CEBPA,CTSC,HAMP,HAVCR2,HSPD1,IL10,IL13,IL1RL1,IL33,IL4R,JUND,LBP,LRRK2,MMP8,PLA2G4A,SPACA3,STAP1,THBS1,TLR4,TLR6,TREM2,WNT5A	0.054558,0.085859,0.020731,0.00203,0.010583,0.0002172,0.12059,0.052138,0.0050771,0.0041059,0.0069088,1.5325e-06,0.055115,0.0023409,0.14898,0.030524,0.069889,0.0033272,0.015687,0.047767,0.020976,0.048656,0.008355
GOBP_POSITIVE_REGULATION_OF_EPITHELIAL_CELL_MIGRATION	173	135	-0.059729	-0.0054569	0.063933	0.8249	1	1	1	0.996442	1	ABL1,ADAM17,ADAM9,ADGRA2,AGT,AKT1,AKT3,ANGPT1,ANGPT4,ANXA1,ANXA3,ARF6,ATOH8,BCAR1,BCAS3,BMP4,BMPR2,CALR,CAPN7,CCBE1,CD40,CIB1,CLASP1,CLASP2,CTSH,DOCK1,DOCK5,EDN1,EGF,EMC10,ENPP2,EPB41L4B,EPB41L5,ETS1,FGF1,FGF10,FGF18,FGF2,FGF7,FGFBP1,FGFR1,FLT4,FOXP1,FUT1,GATA2,GATA3,GLIPR2,GPI,GPLD1,GRN,HAS2,HBEGF,HDAC7,HDAC9,HIF1A,HMGB1,HMOX1,HSPB1,IFNG,INSL3,IQSEC1,IRS2,ITGA2,ITGA3,ITGB1BP1,ITGB3,JUN,KDR,LGMN,MAP2K3,MAP3K3,MAP4K4,MAPK14,MAPRE2,MET,MMP9,MTOR,NFE2L2,NOS3,NRP1,NRP2,NUS1,P2RX4,PDCD6,PDGFB,PDPK1,PFN1,PIK3C2A,PIK3CB,PIK3CD,PIK3CG,PLCG1,PLCG2,PPM1F,PRKCA,PRKCE,PRKD1,PRKD2,PROX1,PTGS2,PTK2,PTK2B,RAB11A,RAB25,RAC1,RHOB,RHOJ,RIN2,ROCK2,RRAS,RREB1,RTN4,SASH1,SCARB1,SEMA5A,SIRT1,SMOC2,SOX9,SPARC,SRC,STAT5A,TACR1,TDGF1,TEK,TGFB1,TGFB2,TGFBR2,THBS1,VEGFA,VEGFC,VIL1,WNT5A,WNT7A,ZC3H12A,ZNF580	0.018106,0.030823,0.0071679,0.051471,0.026941,0.038855,6.87e-07,0.008263,0.012525,0.010566,0.0006049,0.0084727,0.075191,0.086204,0.033867,0.082033,2.3922e-09,0.0036119,0.031658,0.0041506,1.4302e-11,0.097501,0.00028254,0.0029155,0.0066433,2.8698e-06,0.034722,0.070648,0.011078,0.00010554,0.00040744,1.454e-09,0.00017014,0.017942,0.020613,0.0021891,6.9619e-07,0.011713,0.0018024,0.11546,0.0005966,6.9849e-05,7.792900000000001e-25,0.07053,0.0045987,0.053695,0.016074,0.07675,9.441e-06,0.00049565,0.033418,8.075e-10,4.0012e-07,1.2481e-05,0.012431,0.0027016,0.057157,0.0089013,0.043909,0.013008,5.1436e-06,0.0044336,0.0011523,0.010903,0.10795,0.00024362,0.0023054,0.017865,0.0013848,0.0082397,0.0017486,0.0068067,0.03516,0.097007,0.012537,8.5104e-07,0.018048,0.00073825,0.01861,1.3807e-05,7.8435e-06,0.0025825,0.0055562,0.023147,0.00011469,0.018185,0.048202,6.0521e-05,0.001972,0.11185,0.00016965,0.0073391,0.00035885,0.00087911,0.0032536,0.00072088,1.2241e-05,0.13099,0.00034527,0.026913,0.00024141,0.0010158,0.099426,0.08632,0.0001514,0.020263,0.0070476,3.2125e-05,0.022478,7.6622e-13,0.00015817,2.2403e-05,0.0037526,0.007194,9.8606e-06,0.0014378,0.06172,0.076503,0.014319,0.083572,0.019031,0.00026676,0.00032693,8.1107e-05,0.0025253,0.017266,0.013177,0.015687,7.4519e-07,0.072776,1.4676e-05,0.008355,0.025251,5.4133e-06,5.2244e-06
GOMF_PROTEIN_DOMAIN_SPECIFIC_BINDING	651	567	-0.029978	-0.0055361	0.032089	0.8249	1	1	1	0.996442	1	AATF,ABI1,ABI2,ABI3,ABL1,ACOX1,ACSL3,ACTN1,ACTN2,ACVR2A,ADAM10,ADAM12,ADAM15,ADAM17,ADAM19,ADAM9,ADRB1,AFAP1,AFAP1L1,AFAP1L2,AIDA,AIP,ALX4,ANGEL1,AP2A2,AP2M1,AP4M1,APP,ARF1,ARFIP1,ARFIP2,ARHGAP31,ARHGAP5,ARHGEF16,ARHGEF4,ARL1,ARRB2,ATF2,ATF4,ATN1,ATP2B1,ATP2B2,ATP2B4,AXIN1,BAIAP2,BANF1,BASP1,BAX,BCAR1,BCL10,BCL2,BCL2L2,BHLHE40,BLNK,BMI1,BOK,CABYR,CACNG3,CADM1,CALCOCO1,CALM2,CALM3,CAPG,CAPN7,CARD11,CARD16,CARD8,CARD9,CASP1,CASP10,CASP2,CASP4,CASP8,CASP9,CBL,CBLB,CBLC,CBX3,CCDC6,CCDC88A,CCDC88C,CCT6A,CD2AP,CD3E,CDC25C,CDC42,CDC5L,CDK2,CENPJ,CEP250,CEP68,CFTR,CHAF1A,CHD8,CHEK1,CHMP2A,CHMP2B,CIT,CITED2,CLCN3,CLDN7,CLEC3B,CLTC,CNOT1,CNTLN,CNTNAP1,CNTROB,CRADD,CRB3,CRIM1,CRIPT,CRK,CRX,CTBP1,CTNNB1,CTNNBIP1,CTR9,CTTNBP2,CUL3,CXADR,CXXC4,CYBA,DAB2IP,DAP,DAPK3,DAPL1,DAZAP2,DBNL,DDB1,DDC,DDIT3,DDX20,DDX5,DDX6,DFFA,DFFB,DICER1,DIXDC1,DLC1,DLG1,DLG4,DLX5,DNAJA1,DNAJC6,DNM2,DOCK1,DOCK4,DPYSL3,DRD3,DRD4,DTX1,DVL2,E2F4,EBF1,EFS,EGR2,EHD2,EHMT1,ELMO1,ELMO2,ELMO3,ENAH,ENKUR,EPB41L2,EPB41L5,EPHA4,EPN3,EPS15,ERC1,ERCC1,ERRFI1,ESPN,ESRRA,ESRRG,ETS2,ETV6,EVL,EXOC4,EZR,F11R,FADD,FAF1,FHOD1,FKBP8,FMN1,FN1,FOXA1,FOXA3,FOXH1,FUT8,FYN,FZD2,FZD3,FZD4,FZD7,FZD8,GABRR1,GABRR2,GAPDH,GATA2,GATA3,GHR,GJA5,GNAI3,GNG12,GNG5,GPR37,GPSM2,GRB2,GRIA1,GRID2,GRIK5,GTF2F1,GUSB,HCLS1,HDAC1,HES1,HEYL,HGS,HIF1A,HIP1R,HMGA2,HMGB2,HNRNPA1,HNRNPK,HNRNPM,HOMER3,HOXA3,HOXB1,HOXC4,HPCAL4,HSP90AA1,HSP90AB1,HSPA5,HSPA8,ICA1,ICA1L,ID3,IKZF4,IKZF5,IL1B,INPP5A,INPP5J,INPPL1,INSC,INSR,IQGAP1,IRF3,IRGM,IRS1,IRS2,ITGA3,ITPR1,JAK2,JDP2,KCNA1,KCNAB1,KCNH2,KCNJ4,KCNN2,KCTD13,KEAP1,KHDRBS1,KHDRBS2,KHDRBS3,KIDINS220,KIF14,KIF20B,KIF21A,KIT,KLHL17,KPNB1,L3MBTL1,LAMP1,LANCL1,LAT2,LAX1,LBR,LCK,LDB2,LEF1,LIN7A,LIN7B,LIN7C,LITAF,LLGL2,LNX1,LNX2,LONP1,LPAR1,LPAR2,LRP2,LRRFIP2,LSM4,LUC7L,M6PR,MAP2K2,MAP3K5,MAPK15,MAVS,MBD2,MCL1,MDM2,MED1,MEOX1,MICAL1,MLF1,MPP3,MPP7,MRPL17,MRPS31,MUC17,MVB12A,MYD88,MYH9,MYO1D,MYO7A,MYPN,NCF1,NCK1,NCL,NCOA2,NCOA3,NDE1,NDFIP1,NDFIP2,NEDD4,NEFL,NFASC,NFE2,NFE2L2,NIPBL,NKD1,NLGN1,NLK,NLRP1,NOD1,NOD2,NOL3,NOXA1,NR0B2,NRL,NUMA1,NUP62,ODF1,OLIG2,OPRM1,OSBP,OSTF1,PAG1,PAWR,PAX3,PAX6,PDE2A,PDZK1,PHRF1,PICK1,PINK1,PKD1,PKD2,PLAUR,PLEKHA1,PLEKHA2,PLG,PLSCR1,PLSCR3,PLSCR4,PLXND1,PMEPA1,PMF1,POU3F3,PPARA,PPARG,PPARGC1B,PPP1CC,PPP3R1,PRKACA,PRKAR1A,PRKAR2B,PRKDC,PROX1,PRRG4,PRRX1,PSEN1,PTEN,PTK2,PTPN12,PTPN22,PTPN6,PTTG1,PTTG2,QKI,RAB27A,RAB27B,RAB6A,RAB8B,RABEP1,RAD9A,RAN,RAP2B,RAPGEF1,RAPGEF2,RAPGEF3,RARA,RB1,RBM39,RCC2,RELA,REPS1,RFC1,RHOQ,RIPK1,RIPK2,RNF2,RNF41,ROBO1,RPS6KB1,RRM1,RUFY1,RUFY2,RUNX2,RXRA,SCAF1,SCAMP1,SCN5A,SCNN1A,SCNN1B,SCNN1G,SDC2,SESN2,SGIP1,SH2B2,SH2D2A,SH3BGR,SH3BGRL2,SH3BP1,SH3BP5,SH3PXD2B,SHANK1,SHANK2,SHANK3,SHC4,SHCBP1,SHISA6,SHISA9,SIGLEC10,SIRPA,SIRT1,SIT1,SKAP1,SKI,SLAMF1,SLC22A12,SLC22A4,SLC22A5,SLC9A3,SLC9A3R1,SMAD2,SMTNL1,SNTA1,SNTB1,SNTG2,SOS1,SP100,SPON1,SQSTM1,SRC,SRCIN1,SRP68,SRP72,SRR,SRRM2,SRSF12,SRSF9,SSTR2,SSX2IP,STAMBP,STK11,STMN3,STRN,STRN3,STRN4,STUB1,STX18,STX1A,STXBP1,STYX,SYK,SYNGR3,SYNJ1,SYNJ2,TADA3,TBC1D10A,TCAP,TCF12,TCF7L2,TDG,TEAD2,TERF1,TFDP1,TFDP2,TGFBR3,TH,THAP7,THRA,TJP2,TLN1,TMEM88,TMEM88B,TNK2,TNKS1BP1,TNNI3,TOM1L1,TOP1,TP53,TP53BP2,TP63,TRA2B,TRADD,TRAF4,TRIM11,TRIM16,TRIM28,TRIM9,TRPS1,TRPV4,TWIST1,U2AF1,U2AF2,UBE2I,USHBP1,USP47,USP8,UVRAG,VAPA,VAPB,VASP,VIM,VPS11,VPS4A,WASF2,WBP1,WBP11,WIPF1,WIPF3,WNT1,WNT3,WNT3A,WNT5A,WT1,XPA,XRCC4,YWHAB,YWHAE,YWHAG,YWHAH,YWHAQ,YWHAZ,ZBTB16,ZBTB21,ZFYVE9,ZMYND8,ZNF106,ZNF521,ZNF592,ZNF653,ZXDC	0.046927,0.012269,0.00011983,0.00054604,0.018106,0.0013716,0.028431,6.3994e-10,0.0040062,3.6807e-10,8.8429e-05,5.0101e-08,0.00011443,0.030823,0.01681,0.0071679,0.084589,0.0038368,0.00052328,0.00053262,0.052242,0.018414,0.0048721,0.015975,0.0089311,4.4317e-05,0.050294,0.0074312,0.098676,0.038933,0.033573,0.0092187,0.028281,0.012685,0.0142,0.0081454,0.0014079,0.0039244,1.0398e-08,0.012919,0.038058,1.821e-07,0.0075556,9.9873e-05,5.484e-08,0.098832,0.0030401,0.069612,0.086204,0.0033468,2.4736e-05,0.00016355,0.014001,0.056444,0.01001,0.00026284,0.071153,0.0012323,5.682e-05,0.0055932,0.038803,0.0016341,0.00049008,0.031658,0.00052665,0.048338,0.030653,0.038331,0.058347,0.026508,0.02895,0.014607,0.0072017,0.072964,0.065808,0.067489,0.087077,0.15117,0.00028806,0.013002,9.1395e-05,0.03766,0.013613,0.005199,2.9025e-08,8.527e-09,0.043464,2.3759e-13,0.010366,0.0036448,0.030306,0.004149,0.0073856,1.0526e-05,0.010274,1.3869e-05,0.050405,0.0053851,0.034982,0.041607,0.00015081,0.057039,0.0063946,0.0042334,0.00035125,1.4929e-05,0.00018446,0.014679,0.04323,0.0013852,0.01065,0.0080761,0.021003,0.016099,1.8411e-08,0.1124,0.17156,6.9259e-05,2.9673e-12,0.005867,2.6122e-09,3.4274e-05,0.00072593,0.016177,0.004792,2.3855e-05,0.034381,0.011453,0.016886,0.00043567,0.0013664,3.2118e-10,0.0008698,0.0018154,0.0899,0.0022442,0.041725,0.0016635,0.00068325,0.014063,8.2112e-05,6.8457e-08,0.063438,0.00068244,0.0035223,2.8698e-06,3.9005e-07,0.00025327,0.013844,0.0008094,7.1257e-05,9.4248e-05,0.072864,9.8487e-05,0.055571,0.0029214,0.01351,0.0022476,8.699e-05,0.037182,0.077951,0.014622,0.00025171,9.3513e-06,0.00017014,0.011188,0.0017091,0.0097835,0.017069,0.0039237,0.00059195,0.018057,9.3367e-07,7.0121e-06,0.015789,2.7387e-08,0.049529,4.585600000000001e-19,0.023888,0.062016,0.00042454,0.00070492,4.2499e-06,0.050859,7.6743e-07,0.003279,0.013665,0.018125,4.9405e-15,0.044363,3.424e-05,0.021079,0.0061539,0.008209,2.9849e-06,0.10247,0.00015051,0.0062073,0.0064052,0.0045987,0.053695,0.0014878,0.032387,0.0016021,0.012579,0.042438,0.014494,0.087505,0.0032903,0.00010141,2.1084e-07,0.021606,0.14033,0.023859,0.014803,0.0018193,0.011514,0.00014267,0.0031514,0.012431,0.040596,0.00010214,0.10854,3.0896e-08,7.3212e-08,0.026001,0.0010279,0.0056644,0.025935,0.018046,1.1935e-06,0.00087871,0.02578,0.00064376,0.019297,3.3367e-08,0.013233,0.060494,5e-10,0.11429,0.019814,0.016272,1.8685e-07,0.0030615,0.015756,0.0081804,0.0045863,6.6533e-12,0.11852,0.0058389,0.0044336,0.010903,0.0057502,0.037678,0.080107,0.01149,0.00010793,0.01861,2.229e-05,0.00059259,5.0603e-05,0.0039853,0.0017512,0.0076224,0.0035225,0.0023816,0.065842,0.0091822,0.0004525,4.2906e-06,0.017453,0.00010039,1.8525e-07,0.072528,0.0075238,0.070527,0.01425,0.10869,0.028704,2.9613e-06,0.0047839,0.056271,0.0046844,0.00038941,0.016158,0.0044461,0.03087,0.0010141,0.0049718,0.0010052,6.1286e-09,0.00061701,0.027368,9.7544e-09,0.0018603,0.045373,0.0021836,0.00011576,0.0042585,0.0053948,0.00042644,0.0012536,0.061191,2.6167e-09,0.060432,0.11178,8.0947e-05,0.0005667,0.0036418,0.0052809,0.030992,0.026113,0.03622,0.035541,0.032719,4.6778e-06,0.00042637,0.0016819,1.1355e-05,1.5503e-05,5.5221e-08,1.463e-07,0.0021013,0.0015648,0.019767,5.913e-09,0.00085036,0.021441,0.0080243,0.00020505,0.00073825,0.023248,0.0066119,6.0672e-06,0.0014751,0.0013877,0.0035638,0.00017582,0.023517,0.00038829,0.00096775,0.00013519,0.014365,0.15177,0.013134,0.0021951,2.7922e-05,0.056983,0.0037205,0.00086099,0.0093435,0.0039717,0.00077303,0.0059105,0.009096,0.0020924,0.0012823,2.5376e-07,0.020945,0.013314,0.022899,3.0594e-07,0.0006033,0.0029262,0.0042689,0.0069132,0.012448,0.013581,0.0013191,0.0090508,0.054999,0.023456,6.5411e-08,0.0037297,5.1219e-12,3.5261e-07,0.095534,1.5801e-05,0.00072369,7.0458e-07,0.00034527,0.13907,0.035555,1.2313e-07,0.00026613,0.00024141,0.015979,0.062182,0.024016,0.084048,0.00096384,3.3646e-05,0.034422,0.00065537,7.2693e-05,0.015219,0.00024041,0.0078551,0.023537,4.7102e-06,0.0019349,0.00084827,1.9329e-06,0.00017074,0.050066,0.00077084,0.043092,9.0055e-07,0.0043648,0.01012,0.021098,0.017312,0.016369,0.0011942,0.0036387,0.00016502,0.00018126,0.015248,0.0012475,0.0049724,0.048274,0.00048685,1.1044e-12,0.037772,0.018021,0.0098906,0.0016549,0.00046648,0.051079,0.01463,0.00020968,0.0020974,0.056408,0.00024821,0.00145,0.082324,0.025681,0.0024775,9.6624e-10,1.6683e-05,1.0045e-06,0.0005907,0.032828,0.00015294,6.7971e-07,0.12225,0.00019653,0.0014378,0.014496,0.00034085,0.00192,0.0036168,0.0029152,0.05503,0.12021,0.025182,0.014325,0.001334,1.1991e-06,0.036188,6.5717e-05,0.00091432,0.024196,0.0073553,0.008714,1.496e-05,0.083572,0.0035099,0.019074,0.024563,0.0020618,0.021933,8.0755e-05,2.7557e-09,0.0020361,0.10551,0.00064771,0.00030039,0.00053896,0.0019987,0.0057966,0.13099,0.00010045,7.5102e-05,0.018332,2.252e-09,0.0020395,0.002164,0.014342,0.0011769,0.031257,0.0042252,0.0029274,5.1657e-07,0.0013491,3.0138e-08,0.0022395,0.023587,0.0015682,0.079806,1.9631e-07,0.0010108,0.0011765,0.012872,0.0027041,0.0005454,0.00026252,0.016309,0.029578,0.0007223,0.00011431,0.011131,0.00016989,0.059874,0.0017219,0.00086173,0.0042572,1.273e-08,0.019079,0.018451,0.062513,0.046796,1.0741e-06,2.598e-06,0.00056942,4.3845e-06,0.019069,0.010911,3.7491e-06,0.000557,0.0016544,0.041743,0.00044403,0.00066296,0.050795,0.038221,0.0096195,0.0034053,0.00037444,3.4063e-07,0.00071659,0.093578,0.033476,0.0008793,6.6777e-06,0.0041428,0.014093,0.018801,0.008355,0.040797,0.015686,0.0052664,0.035482,0.039876,0.0015068,0.004061,0.035652,0.014834,0.0017755,0.087353,4.3264e-05,0.0019146,0.005571,5e-10,3.5757e-09,0.009178,0.025705
GOBP_TYPE_B_PANCREATIC_CELL_DEVELOPMENT	24	22	-0.16676	-0.006172	0.17844	0.82497	1	1	1	0.996442	1	AKT1,BAD,BHLHA15,BMP4,BMP5,BMP6,CDH2,CDK6,CLOCK,DLL1,GDF11,GSK3A,GSK3B,INSM1,NKX2-2,NKX6-1,PDPK1,RFX3,RHEB,SIDT2,SMO,WNT5A	0.038855,1.3364e-07,0.11703,0.082033,0.061774,0.0086887,5.0383e-05,0.042106,0.0023352,0.00011701,0.0018529,0.041871,9.1636e-05,0.00034645,0.00037997,0.0038648,0.018185,0.00070059,0.010559,6.1079e-05,0.015121,0.008355
GOBP_REGULATION_OF_RESPONSE_TO_CYTOKINE_STIMULUS	170	126	-0.062033	-0.0054767	0.066371	0.825	1	1	1	0.996442	1	ADAM17,ADAR,ADIPOQ,AGPAT2,ANGPT1,APOA1,ARG1,AXL,BIRC7,CACTIN,CARD16,CARD8,CASP1,CASP4,CASP8,CAV1,CCDC3,CD300LF,CD74,CNOT7,CPNE1,CSF1,CYLD,DCST1,DHX9,ECM1,EDN1,F2RL1,FADD,GAS6,GPS2,HIF1A,HIPK1,HPX,IFIH1,IKBKB,IKBKE,IL1R1,IL1R2,IL1RN,IL36RN,IL6,IL7,IRAK2,IRAK3,IRF3,IRF7,IRGM,ISG15,LAPTM5,LRRC70,LSM14A,MAP2K5,MAPK7,MAVS,MED1,METTL3,MUL1,NKIRAS1,NKIRAS2,NLRC5,NLRP6,NR1H2,NR1H4,OAS1,OAS3,OTOP1,OTUD4,OTULIN,PADI2,PAFAH1B1,PALM3,PARP14,PARP9,PELI3,PIAS4,PPARG,PPP2CB,PTPN1,PTPN11,PTPN2,PTPN6,PTPRC,PXDN,PYDC2,RABGEF1,RBM47,RFFL,RIPK1,RIPK2,RNF185,ROBO1,SAMHD1,SH2B3,SIGIRR,SLIT2,SLIT3,SPATA2,SPHK1,SPPL2B,STAP1,STAT2,SYK,TBK1,TICAM2,TLR2,TLR4,TNFAIP3,TNFRSF1A,TRAF2,TREM2,TRIM32,TRIM41,TRIM44,TRIM56,TRIM6,TSLP,TTLL12,TXK,UBE2K,USP29,WNT5A,YTHDF2,YTHDF3,ZBP1,ZNF675	0.030823,0.00014742,0.0081748,0.0096678,0.008263,0.0059241,0.040549,0.019578,0.007466,0.036945,0.048338,0.030653,0.058347,0.014607,0.0072017,0.046646,0.00046667,0.08975,0.0013642,0.0014873,0.0023019,0.089315,0.0021578,0.00041738,0.0002227,0.00013406,0.070648,0.0062632,0.00042454,0.0011414,0.0067801,0.012431,0.0018094,0.043658,2.9339e-07,0.014707,0.012548,0.008918,0.051589,0.0088764,0.016019,0.045907,0.071682,0.00014502,0.007939,6.6533e-12,0.0008094,0.11852,0.0067937,0.0015574,0.00023791,0.051908,2.6564e-05,5.6289e-05,0.0053948,2.6167e-09,0.0042606,1.3896e-11,2.4849e-11,0.055739,0.0019246,0.011435,0.030567,0.0021452,0.00044176,0.000536,0.01913,0.11494,0.0046835,0.0093592,9.0503e-05,0.011055,0.01513,0.0013238,0.020199,0.00045965,6.5411e-08,0.0043709,7.0444e-09,0.00041124,0.0039712,0.024016,0.054506,0.042332,0.035261,0.10451,0.0099394,0.036523,0.017312,0.016369,1.4822e-05,0.00016502,0.01711,8.4773e-05,0.0023758,5.9024e-05,6.2316e-06,0.046306,0.014026,5.4065e-05,0.0033272,0.0027261,0.002164,0.0027558,0.0026657,0.014005,0.047767,0.037015,0.012778,0.051332,0.048656,0.083873,0.039917,0.10297,0.032428,0.050138,0.033365,0.011132,0.087096,0.020786,0.024542,0.008355,1.6143e-13,0.011934,0.0078692,0.02992
GOBP_PROSTATE_GLAND_MORPHOGENESIS	27	24	-0.14159	-0.0054731	0.15135	0.82523	1	1	1	0.996442	1	BMP4,BMP7,CYP7B1,ESR1,FEM1B,FGF10,FGFR2,FOXA1,FRS2,HOXA13,HOXB13,HOXD13,ID4,MMP2,NOG,NOTCH1,RARG,SFRP1,SHH,SOX9,SULF1,TNC,TP63,WNT5A	0.082033,0.030232,0.00043535,0.00023668,0.090408,0.0021891,0.0034945,0.013665,0.0064718,0.057685,7.2581e-05,0.0010735,0.00064018,0.086942,0.068189,6.3155e-05,0.0047073,0.093232,0.085714,0.076503,0.0013888,0.00709,0.0042572,0.008355
GOBP_HEAD_MORPHOGENESIS	36	32	-0.12947	-0.0057773	0.13831	0.82538	1	1	1	0.996442	1	ARID5B,ASPH,BRAF,CLDN5,COL1A1,CRISPLD1,CRISPLD2,CSRNP1,DKK1,DLX5,FLVCR1,IHH,LEF1,MMP2,MSX1,MYH3,NIPBL,NOG,PAX9,PDGFRA,PLEKHA1,PRICKLE1,PTPN11,RRAS,SGPL1,SKI,SSBP3,STRA6,TBX1,TGFB3,TIPARP,WNT3	1.2283e-06,0.0053609,0.0018998,0.12415,0.0097937,0.02635,0.0025246,0.057576,0.061965,6.8457e-08,0.013531,0.022006,0.0047839,0.086942,0.025661,0.049991,0.023248,0.068189,0.0028997,0.0016335,3.0594e-07,0.000425,0.00041124,7.6622e-13,0.0038104,0.00192,0.0010434,0.05971,0.0022898,0.051122,0.0022786,0.014093
GOBP_ACTIN_FILAMENT_POLYMERIZATION	151	129	-0.063262	-0.0056508	0.067577	0.82539	1	1	1	0.996442	1	ABL1,ADD2,ADD3,ALOX15,ANG,ARF6,ARFGEF1,ARHGAP18,ARHGAP28,ARHGAP40,ARPC3,ARPC4,ARPC5,ARPC5L,AVIL,BAG4,BAIAP2,BAIAP2L1,BAIAP2L2,BBS4,BIN1,CAPG,CAPZA1,CAPZA3,CAPZB,CATIP,CCL11,CCL21,CCL24,CCL26,CCR7,CDC42EP2,CDC42EP5,COBL,CORO1A,CORO7,COTL1,CSF3,CTTN,CYFIP1,CYFIP2,DAAM2,DIAPH1,DIAPH3,DLG1,DMTN,EPS8,ESAM,EVL,FAM107A,FCHSD1,FCHSD2,FER,FHDC1,FHOD3,FLII,FMN1,GAS7,GBA2,GRB2,GSN,HAX1,HCK,HCLS1,HIP1R,INF2,JAK2,KANK1,KANK3,KANK4,LATS1,LMOD1,LMOD2,LMOD3,MICALL2,MKKS,MLST8,MSRB1,MSRB2,MTOR,MTPN,MYADM,NCK1,NCK2,NCKAP1,NCKAP1L,NPHS1,PFN1,PFN2,PFN3,PFN4,PIK3R2,PLEKHG2,PREX1,PRKCE,PSTPIP1,PSTPIP2,PTK2B,RAC1,RASA1,RDX,RICTOR,SCIN,SLIT2,SNX9,SPIRE1,SPTA1,SPTAN1,SPTB,SPTBN1,SPTBN2,SPTBN4,SPTBN5,SSH1,SSH2,SSH3,SVIL,TMOD1,TMOD4,TMSB10,TRIOBP,TTC17,TWF1,VASP,VIL1,VILL,WASF1,WASF3,WASL	0.018106,0.0098861,4.9844e-05,0.016506,5.3686e-05,0.0084727,2.1349e-07,0.0020412,0.00079113,0.0047716,1.3023e-12,0.0047045,0.017314,0.17277,0.0005945,0.00095978,5.484e-08,0.0025852,0.0033833,0.080446,0.0011552,0.00049008,1.4937e-05,0.029834,0.030815,0.0051971,0.087388,0.0038293,0.03514,0.01726,0.038159,0.04643,0.035125,6.6387e-05,0.00011656,3.3834e-05,0.00034431,0.00053037,0.009421,0.00088137,0.0059816,0.004392,4.1975e-05,0.051107,0.014063,0.048717,2.8602e-05,1.9715e-06,0.049529,0.10862,3.8252e-06,0.00012903,0.0004876,0.015453,0.004888,0.00017617,7.6743e-07,0.0011998,3.6384e-05,0.0032903,0.0068388,0.0033911,8.3988e-05,0.014803,0.040596,0.13495,0.037678,0.018536,0.0042388,0.052552,0.005368,2.0401e-12,0.00018034,0.00013423,0.032517,0.015247,0.00013808,0.0034313,0.012518,0.018048,0.0034878,0.0081371,1.5503e-05,0.00033905,0.061911,0.035734,0.036452,0.048202,0.059485,0.00010814,0.00017445,0.052889,0.00032158,0.0026697,0.00072088,0.0013685,0.015381,0.0010158,0.0001514,0.0038855,0.0010403,1.0286e-05,0.027498,5.9024e-05,0.0023131,0.013338,0.0090912,0.039293,0.0058252,0.0062557,0.0045823,0.0015469,2.1853e-06,8.0204e-05,1.1249e-05,0.020927,0.00039825,0.018198,0.0455,0.0099446,9.9472e-07,0.010071,0.035886,0.0096195,1.4676e-05,0.0031359,0.16224,0.0025439,6.0472e-05
GOBP_REGULATION_OF_FATTY_ACID_METABOLIC_PROCESS	91	74	-0.076775	-0.005203	0.082004	0.82541	1	1	1	0.996442	1	ABCB11,ABCD2,ACACB,ACADL,ACADVL,ADIPOQ,AKT1,AKT2,ANXA1,APOA4,APOA5,APOC1,APOC2,APOC3,APPL2,AVP,AVPR1A,BRCA1,CAV1,CD74,CEACAM1,CNR1,CPT1A,CYP7A1,DCAF5,DGAT2,EIF6,ELOVL5,ERLIN1,FABP1,FABP3,FMO1,FMO2,FMO4,GHSR,GIP,IL1B,INS,INSIG1,INSIG2,IRS1,IRS2,KLHL25,LONP2,LPGAT1,MFSD2A,MLXIPL,MLYCD,NCOR1,NR1H2,NR4A3,PANK2,PDK1,PDK2,PDK4,PIBF1,PLA2G3,PLIN5,PPARA,PPARD,PPARGC1A,PRKAG2,PTGS2,SIRT1,SIRT4,SLC22A13,SLC45A3,SNCA,SOX9,SREBF1,TRIB3,TWIST1,UGT1A8,WDTC1	0.054121,0.00046544,0.010421,0.004395,0.0001717,0.0081748,0.038855,0.00029204,0.010566,0.0050242,0.0078139,0.0014722,0.0073826,0.0068343,0.025378,1.612e-06,0.023372,0.017664,0.046646,0.0013642,0.082618,0.062944,0.0036575,0.051606,2.8891e-07,0.13892,0.005473,0.0058529,8.9839e-08,0.045344,0.0016136,0.066185,0.062719,0.083964,0.063245,2.7645e-14,0.019814,0.0021053,0.033582,0.00080266,0.0058389,0.0044336,0.0082264,0.036825,4.5709e-05,0.14346,0.0069772,0.022229,0.0018147,0.030567,0.017706,0.0041916,0.0092779,0.0032562,0.020585,0.0076872,3.8138e-06,0.00029659,0.023456,0.00024054,1.9482e-12,0.0001725,0.026913,0.0014378,0.004072,0.00077918,2.059e-05,0.0013974,0.076503,1.056e-11,0.0055285,0.019069,0.02222,0.0044838
GOBP_C_TERMINAL_PROTEIN_AMINO_ACID_MODIFICATION	15	14	-0.21289	-0.006287	0.22686	0.82597	1	1	1	0.996442	1	AGBL1,AGBL4,AGBL5,AGTPBP1,ATG12,ATG16L1,ATG5,ATG7,FOLH1,FOLH1B,GPLD1,IRGM,LCMT1,WIPI2	6.7192e-08,0.00032711,3.6273e-07,0.015148,0.016756,0.015696,0.017731,2.0972e-05,0.0017206,0.018486,9.441e-06,0.11852,0.091471,0.070474
GOBP_REGULATION_OF_HYDROGEN_PEROXIDE_METABOLIC_PROCESS	19	14	-0.19536	-0.0057695	0.20812	0.82605	1	1	1	0.996442	1	CTNS,DUOXA1,FYN,MPV17L,MT3,NOXA1,NOXO1,PINK1,PRDX2,RAC1,RAC2,SNCA,SOD2,ZNF205	0.053744,0.013895,3.424e-05,5.9125e-06,0.079011,0.00038829,0.0052846,2.5376e-07,1.9517e-06,0.0001514,0.028911,0.0013974,9.3434e-05,0.029995
GOBP_POSITIVE_REGULATION_OF_PROTEIN_CATABOLIC_PROCESS	192	160	-0.057941	-0.0057583	0.061648	0.82635	1	1	1	0.996442	1	ABCA2,ADAM8,ADAM9,ADRA2A,AKT1,ANKIB1,APC,APC2,APOE,ARIH1,ASB5,ATG7,ATXN3,AURKA,AXIN1,AXIN2,BARD1,C4BPA,C4BPB,CAV1,CBFA2T3,CBLB,CD81,CDC20,CDC20B,CDKN1B,CEBPA,CHFR,CLU,CSNK1A1,CSNK1D,CSNK1E,CSNK2A1,DAB2,DAB2IP,DACT1,DDA1,DDB1,DDRGK1,DET1,DNAJB2,DTL,DVL1,EGLN2,EZR,FAF1,FBXL5,FBXO11,FBXO22,FBXW7,FBXW8,FOXO1,FURIN,GABARAP,GCLC,GGA1,GGA3,GPLD1,GSK3A,GSK3B,HAMP,HECTD1,HSP90AA1,HSPBP1,IDE,IFNG,IL1B,IL33,ITCH,KCNE2,KEAP1,KLHL40,LDLR,LPCAT1,LRP1,LRP2,LRRK2,MAPK9,MDM2,MYLIP,NDFIP1,NDUFA13,NEDD4,NFE2L2,NKD1,NKD2,NUB1,OAZ1,OAZ2,OAZ3,OSBPL7,PCSK9,PIAS1,PLK1,PLK3,PRICKLE1,PSEN1,PSMC1,PSMC2,PSMC4,PSMC6,RAB7A,RAD23A,RCHY1,RDX,RFPL1,RGMA,RHBDD3,RILP,RNF14,RNF144A,RNF144B,RNF180,RNF185,RNF19A,RNF19B,RNF217,RNF41,RNFT1,RNFT2,SGSM3,SH3D19,SH3RF1,SH3RF2,SIRT2,SMAD7,SNF8,SNX1,SNX33,SNX9,SOCS5,SORL1,SOX9,STUB1,STX5,SUMO1,SUMO2,TIPARP,TMEM259,TMTC3,TNFAIP3,TNFRSF1B,TNFSF12,TREM2,TRIB1,TRIB2,TRIB3,TRIM32,UBQLN1,UBR3,USP13,USP5,VGLL4,VIP,VPS11,VPS28,VPS35,WNT5A,ZER1,ZFAND2A	5.6654e-06,0.119,0.0071679,0.063848,0.038855,0.00031154,0.0031954,5.6257e-06,0.0013396,0.018355,5.264e-07,2.0972e-05,0.072097,0.021817,9.9873e-05,1.9862e-05,0.0095185,0.00071326,0.0012646,0.046646,7.7158e-05,0.067489,0.0093247,5e-10,0.098397,0.0015539,0.085859,0.0017019,0.00036964,0.018919,2.8314e-05,0.0063148,0.011233,0.010474,0.00072593,7.3367e-05,0.00011966,0.016886,0.0032804,0.0025898,0.00026465,0.0029467,0.0091346,0.06999,0.023888,0.00070492,2.175e-05,0.00045378,0.17683,0.0067681,0.018509,0.21377,0.0058813,8.0585e-05,0.004376,0.019424,0.006641,9.441e-06,0.041871,9.1636e-05,0.00203,0.0019758,0.00087871,0.00054984,0.12834,0.043909,0.019814,0.0041059,0.0016662,0.1055,0.0039853,0.083315,0.0047925,0.0080181,2.2832e-06,0.00061701,0.0023409,0.0081582,0.061191,0.033696,0.019767,5e-10,0.00085036,0.00073825,0.0066119,0.016154,0.003815,0.00043115,3.0248e-08,0.10461,2.4479e-05,0.0016384,0.10494,0.010804,0.0057381,0.000425,1.2313e-07,0.0010005,0.080715,0.049855,0.0027291,0.018036,0.0035483,0.0041248,0.0010403,0.024853,0.00083164,0.033021,0.056259,0.062545,0.0006088,0.00029849,0.0018804,1.4822e-05,0.019273,0.015921,0.020996,0.0036387,0.00010634,0.013105,5.8203e-06,1.3469e-08,0.0022036,1.605e-06,0.00014869,3.4213e-05,2.5635e-13,0.00020728,0.0037558,0.0023131,0.0065908,0.0043888,0.076503,0.00010045,0.003759,1.914e-06,0.003389,0.0022786,0.0055001,0.13751,0.037015,0.0010798,0.0010232,0.048656,0.018962,0.00012124,0.0055285,0.083873,8.8388e-09,0.015044,0.088386,0.10033,8.2124e-06,0.0094894,0.00037444,9.7217e-13,0.071999,0.008355,0.037038,0.00077955
GOBP_REGULATION_OF_HEART_CONTRACTION	204	173	-0.054174	-0.0055961	0.057617	0.82644	1	1	1	0.996442	1	ABCC9,ADA,ADM,ADM2,ADM5,ADORA1,ADORA3,ADRA1A,ADRA1B,ADRB1,AGT,AKAP9,ANK2,APELA,ASB3,ATP1A1,ATP1A2,ATP1A3,ATP1B1,ATP1B2,ATP2A2,ATP2A3,ATP2B1,ATP2B2,ATP2B4,AVPR1A,BIN1,BMP10,CACNA1C,CACNA1D,CACNA1G,CACNA1H,CACNA2D1,CACNB2,CALM2,CALM3,CAMK2D,CASQ2,CAV1,CAV3,CELF2,CHGA,CHRM2,CORIN,CSRP3,CTNNA3,CXADR,CYP2J2,DES,DLG1,DMPK,DRD2,DSC2,DSG2,DSP,EDN1,EDN2,EDN3,EDNRA,EDNRB,EHD3,EPAS1,FKBP1B,FOXN4,FXYD1,GAA,GATA4,GJA1,GJA5,GJC3,GJD3,GLP1R,GLRX3,GPD1L,GSK3A,GSTM2,GSTO1,HBEGF,HCN2,HCN3,HCN4,HEY2,HOPX,HRC,HSP90AA1,HSPB7,IRX3,ISL1,JAK2,JUP,KCNA5,KCND3,KCNE1,KCNE2,KCNE3,KCNE4,KCNH2,KCNH6,KCNJ2,KCNJ5,KCNN2,KCNQ1,MC3R,MDM2,MEF2A,MYH7,MYL2,MYL3,MYL4,NKX2-5,NOS1,NOS1AP,NOS3,NUP155,OXT,P2RX4,PDE4B,PDE4D,PDE5A,PIK3CG,PKP2,PLN,POPDC2,PRKACA,RANGRF,RGS2,RGS4,RNF207,RNLS,RYR2,S100A1,SCN10A,SCN1B,SCN2B,SCN3B,SCN4B,SCN5A,SHOX2,SLC1A1,SLC4A3,SLC8A1,SLC8A2,SLC8A3,SLC9A1,SMAD7,SNTA1,SPTBN4,SREBF1,SRI,STC1,SUMO1,TACR3,TBX18,TBX2,TBX5,TGFB2,TH,THRA,THRB,TMEM38A,TMEM38B,TMEM65,TNNI3,TNNT2,TPM1,TRDN,TRPC1,TRPM4,TRPV1,UCN,YWHAE,ZC3H12A,ZMPSTE24	0.08402,0.017808,0.018606,0.0028576,1.1616e-11,0.040791,3.895e-05,0.021778,0.070345,0.084589,0.026941,0.029951,3.2787e-08,0.0023182,0.075916,0.08466,0.0031818,0.014718,0.00024278,0.0055504,1.3195e-13,0.00094192,0.038058,1.821e-07,0.0075556,0.023372,0.0011552,0.03908,2.8285e-11,5.9631e-05,0.00024975,0.00010714,0.00065668,0.037562,0.038803,0.0016341,0.0025078,0.0077798,0.046646,0.026437,6.0256e-14,0.013498,0.018289,0.0094779,0.009606,5.7978e-06,0.005867,0.010788,0.093243,0.014063,0.010924,5e-10,0.015414,0.042761,0.011476,0.070648,1.2965e-05,0.011767,0.039454,0.022623,0.014489,0.017025,2.446e-07,0.0017156,0.071823,0.054756,4.3573e-05,0.075475,0.032387,0.0021294,1.1778e-06,0.043723,0.012781,0.0048993,0.041871,6.1479e-06,6.9425e-06,8.075e-10,0.018186,0.03743,0.00011312,0.03885,0.071199,0.013401,0.00087871,0.013767,0.00017284,0.00097853,0.037678,0.0081483,0.017001,3.9664e-10,0.0001039,0.1055,0.014739,0.019037,0.01861,0.03989,0.12254,0.0395,0.00059259,0.00039635,0.0026505,0.061191,0.0085772,0.06893,0.0096785,0.0023198,0.0071479,0.01545,0.00018613,0.001465,0.01861,0.10308,0.17064,0.0055562,4.1278e-09,2.1552e-05,0.10081,0.00016965,0.0040493,0.017466,0.0046393,0.095534,5.2712e-06,0.061164,0.050102,0.0011704,0.00026741,8.5391e-06,0.0024995,0.0098381,0.048017,0.0046861,0.00013507,0.08152,0.018021,6.6388e-05,0.014112,0.029236,1.5191e-06,0.00022054,0.00016764,0.00058771,3.4213e-05,0.036188,0.0015469,1.056e-11,0.02714,0.034902,1.914e-06,0.0013569,0.040156,0.014079,0.00041357,0.017266,0.0011765,0.0027041,2.3592e-14,0.0078902,6.2922e-05,0.029172,0.011131,0.030396,0.059734,0.00064797,0.005229,0.0035112,0.038908,1.8409e-05,0.039876,5.4133e-06,0.020944
GOMF_SIALIC_ACID_BINDING	22	20	-0.20161	-0.0071151	0.21443	0.82644	1	1	1	0.996442	1	ADIPOQ,AGRN,CD22,CD33,FCN1,MAG,SELE,SELL,SELP,SIGLEC10,SIGLEC11,SIGLEC12,SIGLEC14,SIGLEC5,SIGLEC6,SIGLEC7,SIGLEC8,SIGLEC9,ST8SIA2,ST8SIA4	0.0081748,0.00042363,0.011991,0.02727,0.00086149,0.0027897,0.063875,0.098347,0.045054,0.12225,0.12489,0.038554,0.011865,0.013453,0.065876,0.085096,0.042696,0.061666,0.001579,0.019411
GOBP_GLOMERULAR_EPITHELIAL_CELL_DEVELOPMENT	13	11	-0.17317	-0.0045335	0.18409	0.82655	1	1	1	0.996442	1	ADIPOQ,ASXL1,BMP4,FOXJ1,IQGAP1,JAG1,MAGI2,MYO1E,NPHS1,NPHS2,PODXL	0.0081748,0.0010025,0.082033,0.018894,0.0045863,0.0018587,6.3053e-17,0.028054,0.036452,0.012678,0.013833
GOBP_NEURON_PROJECTION_EXTENSION_INVOLVED_IN_NEURON_PROJECTION_GUIDANCE	36	32	-0.12977	-0.0057909	0.1379	0.82665	1	1	1	0.996442	1	ALCAM,BMPR2,CXCL12,DSCAM,MEGF8,NRP1,NRP2,PLXNA4,RYK,SEMA3A,SEMA3C,SEMA3D,SEMA3E,SEMA4A,SEMA4B,SEMA4D,SEMA4F,SEMA4G,SEMA5A,SEMA5B,SEMA6A,SEMA6B,SEMA6C,SEMA6D,SEMA7A,SLIT1,SLIT2,SLIT3,VEGFA,WNT3,WNT3A,WNT5A	0.00311,2.3922e-09,0.051658,1.0439e-06,0.051915,1.3807e-05,7.8435e-06,1.4277e-06,0.09612,1.9533e-07,0.019916,0.0063178,3.1732e-05,0.10908,0.13714,0.0042897,0.048798,0.00017991,9.8606e-06,0.006901,0.024103,0.044565,0.024501,5.3798e-05,0.0041969,0.0034815,5.9024e-05,6.2316e-06,7.4519e-07,0.014093,0.018801,0.008355
GOBP_NEGATIVE_REGULATION_OF_OSTEOCLAST_DIFFERENTIATION	32	23	-0.14913	-0.0056435	0.15839	0.82678	1	1	1	0.996442	1	CARTPT,CCL3,CLDN18,CTNNB1,FBN1,FBXW7,FSTL3,GPR137,GPR137B,GPR55,IL4,LILRB4,LRRC17,MAFB,NF1,PIK3R1,SFRP1,TLR4,TMEM178A,TNFAIP6,TNFRSF11B,UBASH3B,ZNF675	0.021995,0.054558,0.011556,1.8411e-08,0.088573,0.0067681,0.0032559,2.3321e-08,0.12901,0.030405,0.052138,0.0097789,0.084621,0.010538,0.013599,1.0849e-08,0.093232,0.047767,0.0040615,0.00067822,0.0027945,0.0064571,0.02992
GOCC_KINOCILIUM	11	9	-0.312	-0.0073889	0.33132	0.82682	1	1	1	0.996442	1	CDC14A,CDH23,DCDC2,ELMOD3,GRXCR1,KNCN,MKKS,RSPH9,STRC	0.0018506,0.0030455,4.1714e-05,0.0076297,0.15147,0.0066266,0.015247,0.016459,8.4114e-10
GOBP_CELLULAR_RESPONSE_TO_XENOBIOTIC_STIMULUS	188	158	-0.059769	-0.0059031	0.063332	0.82734	1	1	1	0.996442	1	AADAC,ABCB1,ABCB11,ABCC1,ABCC2,ABCC3,ABCC4,ABCC5,ACAA1,ACER2,ACSL1,ACSM1,ACSM2B,ADA,ADIPOQ,AHR,AIM2,AIP,AKR1C1,ALDH3A1,ANKRD1,AOX1,BCHE,BRAF,CBR1,CBR3,CD69,CERS1,CES2,CES3,CHEK2,CMBL,CRHBP,CRKL,CRYZ,CYB5B,CYP1A1,CYP1A2,CYP1B1,CYP26A1,CYP26B1,CYP2A13,CYP2A6,CYP2A7,CYP2B6,CYP2C18,CYP2C19,CYP2C8,CYP2C9,CYP2E1,CYP2F1,CYP2J2,CYP2U1,CYP2W1,CYP3A4,CYP3A5,CYP3A7,CYP46A1,CYP4F12,CYP4F2,DDC,E2F1,EDN1,EPHX1,FBP1,FGF21,FMO1,FMO2,FMO4,FMO5,GAS6,GLYAT,GPLD1,GRIN1,GSTA1,GSTA2,GSTA3,GSTA4,GSTA5,GSTM1,GSTM2,GSTM3,GSTM4,GSTO1,GSTO2,GUK1,HNF4A,HSPA5,HTR1B,IL1B,ITGB3,KCNC1,KCNE2,KCNH2,KCNQ1,LPO,MCM7,MYC,N6AMT1,NAT1,NAT2,NCEH1,NFE2L2,NOS1,NOS2,NQO1,NR1I2,PCNA,PDE4A,PDE4B,PON3,POR,PPM1F,PPP1R12A,PPP1R9B,PRKAA1,PRKAA2,PRNP,QDPR,RAP2A,RB1,RBM22,RECQL5,REN,REST,RNF149,RORA,RORC,SLC10A1,SLC28A3,SLC29A1,SLC29A3,SLCO1B1,SLCO1B3,SLCO2B1,SMOX,SOX10,SULT1A3,SULT1B1,SULT1C3,SULT1C4,SULT2A1,TFRC,TH,TP53,TPMT,UCHL1,UGT1A10,UGT1A3,UGT1A6,UGT1A7,UGT1A8,UGT1A9,UGT2B11,UMPS,VAV2,VKORC1,WNK4	0.012496,1.3147e-07,0.054121,0.001496,0.00011145,3.5342e-05,0.0018207,0.0052536,0.035541,0.096542,0.0097227,0.026821,0.0094293,0.017808,0.0081748,0.023303,0.11452,0.018414,0.029899,0.024989,0.014463,0.00030445,7.8926e-07,0.0018998,0.017745,0.009737,0.01951,0.006208,0.0049935,0.0027339,2.7066e-06,0.064553,0.15561,0.061214,1.9475e-08,0.0002262,7.0818e-08,6.3244e-08,0.042313,0.1136,0.0011563,0.098625,0.022219,0.055653,0.061037,0.0028425,0.0017747,0.0029098,0.0052908,0.034944,0.077311,0.010788,0.0027193,0.033565,0.0043992,7.9484e-05,0.0024273,0.011797,0.02062,0.030261,0.00043567,0.036496,0.070648,0.0097037,0.029575,0.036057,0.066185,0.062719,0.083964,0.030237,0.0011414,0.0067336,9.441e-06,0.003747,0.051772,0.004175,0.083684,0.0011793,0.031211,0.00012932,6.1479e-06,0.039649,9.6357e-07,6.9425e-06,3.4717e-06,0.11991,0.00037495,0.00064376,0.03042,0.019814,0.00024362,0.00021856,0.1055,0.01861,0.00039635,0.00064234,0.035161,0.011932,0.0093663,0.0034088,0.028756,0.0016936,0.00073825,0.00018613,0.016044,0.024646,0.0006141,0.0020455,0.040988,4.1278e-09,0.032475,0.003375,0.00087911,0.031001,0.00056213,0.055714,0.16969,0.022698,0.055657,0.012711,0.050066,0.13586,0.040948,0.076216,0.00041426,5.87e-06,5.6399e-09,0.041297,0.12673,0.012296,0.017562,0.042322,0.066809,0.048687,0.022289,0.012178,0.00070051,9.324e-05,0.086015,0.033158,0.073848,0.069641,0.0013755,0.0011765,0.0017219,0.050438,0.037906,0.02222,0.19292,0.051707,0.031234,0.02222,0.031234,0.028158,0.00041139,3.689e-06,0.047892,0.063822
GOBP_CAMP_BIOSYNTHETIC_PROCESS	10	10	-0.25643	-0.0064012	0.27158	0.82747	1	1	1	0.996442	1	ADCY1,ADCY10,ADCY2,ADCY3,ADCY4,ADCY5,ADCY6,ADCY7,ADCY8,ADCY9	0.0021581,0.042394,2.341e-06,0.0018933,0.070825,0.00037582,0.047221,0.015314,5.0199e-08,0.0047584
GOMF_ADENYLATE_CYCLASE_ACTIVITY	11	10	-0.25643	-0.0064012	0.27158	0.82747	1	1	1	0.996442	1	ADCY1,ADCY10,ADCY2,ADCY3,ADCY4,ADCY5,ADCY6,ADCY7,ADCY8,ADCY9	0.0021581,0.042394,2.341e-06,0.0018933,0.070825,0.00037582,0.047221,0.015314,5.0199e-08,0.0047584
GOBP_CYCLIC_NUCLEOTIDE_CATABOLIC_PROCESS	13	13	-0.20678	-0.0058849	0.21894	0.82753	1	1	1	0.996442	1	CNP,PDE10A,PDE2A,PDE4A,PDE4B,PDE4C,PDE4D,PDE5A,PDE7A,PDE7B,PDE8A,PDE8B,PDE9A	0.079414,0.00044575,0.0059105,0.040988,4.1278e-09,0.00021406,2.1552e-05,0.10081,4.932e-05,0.0012704,0.019444,1.7306e-05,0.034665
GOBP_SURFACTANT_HOMEOSTASIS	17	16	-0.18587	-0.0058678	0.19671	0.82763	1	1	1	0.996442	1	ABCA12,ABCA3,ADGRF5,CTSH,EPAS1,ITGB6,KDR,LPCAT1,MBL2,NAPSA,NKIRAS1,NKIRAS2,OAS1,RCN3,SFTPD,VEGFA	0.0008731,0.0034731,0.025504,0.0066433,0.017025,0.00012736,0.017865,0.0080181,0.082578,0.062293,2.4849e-11,0.055739,0.00044176,0.00036675,0.11129,7.4519e-07
GOBP_SKELETAL_MUSCLE_CONTRACTION	42	36	-0.12146	-0.005748	0.12848	0.82775	1	1	1	0.996442	1	ACTN3,ATP8A2,C12orf57,CASQ1,CAV3,CCDC78,CHRNA1,CHRNB1,CHRND,DMPK,GAA,GSTM2,GSTO1,HOMER1,HSP90AA1,JSRP1,KBTBD13,KCNJ2,MYH14,MYH3,MYH7,NR4A1,RCSD1,RPS6KB1,SCN4A,SLC8A3,STAC,STAC2,STAC3,TCAP,TNNC2,TNNI1,TNNI2,TNNI3,TNNT1,TNNT3	0.03298,0.00052149,0.019363,8.7039e-06,0.026437,6.613e-05,0.0014254,0.004276,0.068481,0.010924,0.054756,6.1479e-06,6.9425e-06,0.010284,0.00087871,0.0002676,0.021361,0.12254,2.2684e-05,0.049991,0.06893,0.012874,0.068435,0.00018126,0.0014076,0.00016764,0.0027256,4.6036e-08,2.048e-05,5.1657e-07,9.2387e-07,0.011776,0.04995,0.011131,0.0019997,0.020498
GOMF_STRUCTURAL_CONSTITUENT_OF_SKIN_EPIDERMIS	36	32	-0.19669	-0.0087769	0.20806	0.82775	1	1	1	0.996442	1	FLG,KRT1,KRT10,KRT2,KRT3,KRT36,KRT4,KRT5,KRT6A,KRT6B,KRT6C,KRT7,KRT71,KRT72,KRT73,KRT74,KRT75,KRT76,KRT77,KRT78,KRT79,KRT80,KRT81,KRT82,KRT83,KRT84,KRT85,KRT86,PKP1,PNPLA1,SPRR1A,SPRR2E	0.028415,0.20402,0.055758,0.011464,0.038659,0.08321,0.034505,0.0089443,0.013531,0.015408,0.016865,0.007082,0.0018953,0.0067211,0.0074162,0.0016386,0.009251,0.0085897,0.18187,0.057878,0.094826,0.00049152,0.00069585,0.019115,0.0011052,0.028738,0.031408,0.00022386,0.014326,0.0004332,0.068823,0.024299
GOMF_PROTEIN_SERINE_THREONINE_KINASE_ACTIVATOR_ACTIVITY	69	60	-0.084248	-0.0051434	0.089088	0.82783	1	1	1	0.996442	1	ADCY8,ALS2,BMP2,BMPR1A,BMPR1B,BMPR2,CAB39,CAB39L,CALM2,CALM3,CCNK,CCNT1,CCNT2,CCNY,CCNYL1,CDK5R1,CDK5R2,CHRM3,CKS1B,CKS2,DAB2IP,DAZAP2,DBF4,DBF4B,ETAA1,F2RL2,FAM20A,GIP,GRB2,HRAS,IGF2,INSR,IQGAP1,IRGM,IRS2,KRAS,MAP2K1,MAP2K2,MAP2K5,MAP2K6,MAP3K12,MLST8,MNAT1,PARP16,PARP6,PARP8,PIK3CA,PIK3R1,PLCB1,RAF1,RICTOR,SHC1,SOS1,SPRY2,STK3,STK4,STRADA,STRADB,TAOK1,TCL1A	5.0199e-08,0.01505,0.046433,0.0074051,0.00011988,2.3922e-09,0.0089342,0.00081066,0.038803,0.0016341,0.0087105,0.0046128,0.075424,9.8827e-05,0.017788,5.8502e-06,0.0024032,0.00021949,0.0048543,0.015189,0.00072593,0.034381,0.00064552,5.9753e-05,0.017835,0.0027369,2.0217e-05,2.7645e-14,0.0032903,0.00041521,0.0025519,0.0081804,0.0045863,0.11852,0.0044336,0.04775,0.0009279,0.0021836,2.6564e-05,0.017811,0.00010989,0.00013808,0.0037524,0.020736,0.014025,0.00025138,0.0084802,1.0849e-08,5.8248e-07,5.0932e-08,1.0286e-05,0.0016641,0.024196,0.021855,0.033571,0.010591,0.064541,0.0021049,1.0517e-05,0.065897
GOBP_NEGATIVE_REGULATION_OF_PROTEIN_CONTAINING_COMPLEX_ASSEMBLY	142	117	-0.067348	-0.0057313	0.071174	0.82798	1	1	1	0.996442	1	ADD2,ADD3,AIDA,ANKRD27,ARFGEF1,ARHGEF7,AVIL,BBS4,BIRC2,CAPG,CAPZA1,CAPZA3,CAPZB,CARD8,CDC42,CDH5,CLDN7,CLIP3,CLU,CPTP,CRBN,CRYAB,CSNK1A1,CTNNBIP1,DACT1,DKK1,DMTN,DNAJC15,DYRK1A,EML2,EPS8,FBXL2,FHOD3,FKBP4,FLII,GSK3B,GSN,HIP1R,HMGB1,HSPA5,INPP5J,ISL1,JAM3,KANK1,KANK3,KANK4,KIF14,LCMT1,LDLRAD4,LMO4,LMOD1,LMOD2,LMOD3,MAP2,MAPRE1,MEFV,MKKS,MTPN,MYADM,NLRC3,OPRD1,PARK7,PEX5,PFN1,PFN2,PFN4,PMEPA1,PPM1A,PRKCZ,PRRT2,PTGER4,PYDC2,RAF1,RDX,RIOK3,RPL13A,SCIN,SIRT2,SLIT2,SMAD6,SNCA,SORL1,SOST,SOX9,SPTA1,SPTAN1,SPTB,SPTBN1,SPTBN2,SPTBN4,SPTBN5,SRC,SSH1,SSH2,SSH3,STMN2,STXBP1,SVIL,SVIP,TBCD,TBX20,TFIP11,THRA,TMC8,TMOD1,TMOD4,TMSB10,TRAF3IP1,TREM2,TRIOBP,TUBB4A,TWF1,ULK1,VIL1,VILL,VPS35,ZNF827	0.0098861,4.9844e-05,0.052242,0.0011007,2.1349e-07,0.0039771,0.0005945,0.080446,0.017572,0.00049008,1.4937e-05,0.029834,0.030815,0.030653,8.527e-09,0.0047148,0.00015081,0.0027708,0.00036964,0.027893,0.017529,0.0056137,0.018919,0.1124,7.3367e-05,0.061965,0.048717,0.0098372,0.046908,0.025607,2.8602e-05,0.0015605,0.004888,0.090139,0.00017617,9.1636e-05,0.0068388,0.040596,0.0027016,0.00064376,1.8685e-07,0.00097853,0.0047761,0.018536,0.0042388,0.052552,0.065842,0.091471,2.9497e-06,0.019658,2.0401e-12,0.00018034,0.00013423,0.0033392,0.0020975,0.051277,0.015247,0.0034878,0.0081371,0.0060845,2.6479e-14,0.011889,0.0060685,0.048202,0.059485,0.00017445,0.0013191,0.0017543,0.0030107,0.0084003,0.068881,0.035261,5.0932e-08,0.0010403,3.7173e-05,0.00039676,0.027498,0.00014869,5.9024e-05,0.010981,0.0013974,0.0043888,0.03932,0.076503,0.0090912,0.039293,0.0058252,0.0062557,0.0045823,0.0015469,2.1853e-06,0.083572,8.0204e-05,1.1249e-05,0.020927,0.12736,2.252e-09,0.00039825,0.09032,0.021909,0.062066,0.003305,0.0027041,0.0036115,0.018198,0.0455,0.0099446,0.064084,0.048656,9.9472e-07,0.039947,0.035886,0.017853,1.4676e-05,0.0031359,0.071999,0.004263
GOBP_POSITIVE_REGULATION_OF_TISSUE_REMODELING	23	8	-0.26374	-0.005889	0.27851	0.82816	1	1	1	0.996442	1	HRG,IL12B,IL15,IL18,IL21,IL23A,PPP3CA,ROCK2	0.046933,0.00082542,0.012146,0.053862,0.0029049,0.012491,0.00051678,0.022478
GOBP_SA_NODE_CELL_TO_ATRIAL_CARDIAC_MUSCLE_CELL_COMMUNICATION	14	12	-0.22849	-0.0062477	0.24114	0.82831	1	1	1	0.996442	1	ANK2,CACNA1D,CACNA1G,GJA5,HCN2,HCN3,HCN4,KCNA5,RYR2,SCN3B,SCN5A,TBX18	3.2787e-08,5.9631e-05,0.00024975,0.032387,0.018186,0.03743,0.00011312,0.017001,8.5391e-06,0.00013507,0.018021,0.040156
GOMF_OXIDOREDUCTASE_ACTIVITY_ACTING_ON_PAIRED_DONORS_WITH_INCORPORATION_OR_REDUCTION_OF_MOLECULAR_OXYGEN_NAD_P_H_AS_ONE_DONOR_AND_INCORPORATION_OF_ONE_ATOM_OF_OXYGEN	40	35	-0.13352	-0.0062307	0.14081	0.82849	1	1	1	0.996442	1	AKR1C1,AKR1C3,AKR1C4,AKR1D1,CYP1A1,CYP26A1,CYP26B1,CYP27A1,CYP27B1,CYP2B6,CYP2C19,CYP2C9,CYP2E1,CYP3A4,CYP46A1,CYP4A22,CYP4F11,CYP4F2,CYP4X1,CYP51A1,CYP7A1,CYP7B1,CYP8B1,FMO1,FMO2,FMO3,FMO4,FMO5,KMO,MICAL1,MICAL2,MICAL3,NOS1,NOS2,NOS3	0.029899,0.033757,0.023571,0.11326,7.0818e-08,0.1136,0.0011563,0.00010152,0.0018282,0.061037,0.0017747,0.0052908,0.034944,0.0043992,0.011797,0.0046957,0.12313,0.030261,0.010142,0.029294,0.051606,0.00043535,0.14516,0.066185,0.062719,0.066216,0.083964,0.030237,0.0024007,0.11178,0.0056553,0.017337,0.00018613,0.016044,0.01861
GOBP_CENTROMERE_COMPLEX_ASSEMBLY	28	23	-0.13817	-0.0052287	0.14565	0.82859	1	1	1	0.996442	1	CENPA,CENPC,CENPE,CENPF,CENPH,CENPK,CENPN,CENPO,CENPP,CENPT,CENPV,DLGAP5,HELLS,HJURP,ITGB3BP,KNTC1,MIS12,NASP,OIP5,RB1,RNF4,SENP6,TRAPPC12	1.4901e-08,0.060477,2.1868e-05,0.031895,0.037949,0.012683,0.036899,0.019495,0.0036206,1.6358e-06,0.00062671,0.1571,0.00046664,0.045198,0.12634,0.029712,0.011192,0.00021743,0.061188,0.050066,3.2934e-06,0.081634,0.00040047
GOBP_CELL_SURFACE_TOLL_LIKE_RECEPTOR_SIGNALING_PATHWAY	49	39	-0.12041	-0.0059307	0.12693	0.8286	1	1	1	0.996442	1	APPL1,APPL2,BPIFB1,CD14,CYBA,DAB2IP,F2RL1,IFI35,LBP,LGALS9,LY96,MFHAS1,NFKBIA,NINJ1,NMI,NOD2,NR1D1,NR1H4,OAS1,PELI1,PIK3AP1,PJA2,PRKCE,PTPN22,RAB11FIP2,RIPK2,S100A14,SCIMP,TICAM2,TIRAP,TLR1,TLR4,TLR6,TMEM126A,TNFAIP3,TNIP3,TREM2,TRIL,WDFY1	0.0056561,0.025378,0.075005,2.3534e-11,3.4274e-05,0.00072593,0.0062632,0.03412,0.055115,0.16155,0.0020785,0.010181,0.014923,0.00010522,0.00097163,0.00017582,0.0013971,0.0021452,0.00044176,0.00037132,0.0024406,0.027034,0.00072088,0.062182,0.012406,0.016369,3.3997e-05,0.0036482,0.0026657,0.018807,0.027142,0.047767,0.020976,5.6078e-05,0.037015,0.005687,0.048656,0.0097865,0.034359
GOBP_MITOCHONDRIAL_FUSION	31	25	-0.14514	-0.005726	0.15298	0.82862	1	1	1	0.996442	1	ADCK1,AFG3L2,BAX,BCL2A1,BNIP3,CHCHD3,FIS1,GDAP1,MCL1,MFN1,MFN2,MIEF1,MIEF2,MUL1,OMA1,OPA1,PARL,PID1,PLD6,STOML2,TFRC,THG1L,USP30,VAT1,ZDHHC6	0.0005348,0.013567,0.069612,0.061627,0.00134,3.5449e-06,0.10081,0.0019596,0.0012536,0.0040649,0.069914,2.9704e-13,0.00014115,1.3896e-11,0.017506,0.027272,0.01174,0.00091539,0.029431,0.0447,0.0013755,0.10078,0.00028939,0.022342,0.00038751
GOBP_ORGANELLE_INHERITANCE	14	13	-0.19762	-0.0056242	0.20818	0.82876	1	1	1	0.996442	1	CDK1,GOLGA2,MAP2K1,MAP2K2,MAPK1,MAPK3,PDCD10,PLK3,STK25,STX5,VCPIP1,VRK1,YWHAZ	0.040005,0.010665,0.0009279,0.0021836,0.017138,0.00026268,0.034278,0.0057381,1.8964e-05,0.003759,0.00030646,0.011945,0.014834
GOBP_REGULATION_OF_CATECHOLAMINE_METABOLIC_PROCESS	18	16	-0.15878	-0.0050127	0.1672	0.82885	1	1	1	0.996442	1	ABAT,ALDH2,CHRNB2,DRD1,DRD4,GPR37,HTR1A,ITGAM,ITGB2,NPY,PARK7,PDE1B,PNKD,SLC6A3,TACR3,VPS35	0.002324,0.0027406,0.0035221,0.0092918,0.0008094,0.014494,0.0011815,0.10964,0.0029759,0.0024244,0.011889,0.035734,0.008278,0.017419,0.0013569,0.071999
GOBP_EPIDERMIS_MORPHOGENESIS	35	33	-0.11716	-0.005309	0.12328	0.82902	1	1	1	0.996442	1	BCL2,CTNNB1,DLX3,EXT1,FGF10,FGF7,FGFR2,FLG2,FOXE1,FOXQ1,FST,GLI2,GORAB,IGFBP5,INTU,KLK14,KRT25,KRT27,KRT28,KRT71,NGFR,NOTCH1,PLA2G10,PLOD3,SHH,SMO,SNAI1,SOSTDC1,TGFB2,TGM3,TMEM79,TP63,WNT10A	2.4736e-05,1.8411e-08,0.062723,8.4208e-16,0.0021891,0.0018024,0.0034945,0.018478,0.044268,0.073617,0.0029009,0.022571,0.063341,0.022389,0.012845,0.081589,0.033207,0.041506,0.047189,0.0018953,0.036355,6.3155e-05,3.4286e-06,4.0811e-05,0.085714,0.015121,0.016925,0.053532,0.017266,0.11733,0.087178,0.0042572,0.00034054
GOBP_CONNECTIVE_TISSUE_REPLACEMENT	20	8	-0.27023	-0.0060338	0.28426	0.82909	1	1	1	0.996442	1	F2R,HIF1A,IL1A,PPARG,PPP3CA,ROCK2,RUNX1,TGFB1	0.081141,0.012431,0.041576,6.5411e-08,0.00051678,0.022478,6.6542e-05,0.0025253
GOCC_RIBBON_SYNAPSE	12	11	-0.23173	-0.0060667	0.24374	0.82911	1	1	1	0.996442	1	ATP2A2,ATP2B1,CACNB2,CDH23,CPLX3,CTBP2,DNM1,HSPA8,NLGN2,NPHP4,SNAP25	1.3195e-13,0.038058,0.037562,0.0030455,8.5896e-10,0.00034299,0.012834,0.019297,0.0078883,0.00074162,0.0015647
GOMF_INORGANIC_ANION_TRANSMEMBRANE_TRANSPORTER_ACTIVITY	134	122	-0.062005	-0.0053873	0.065207	0.82916	1	1	1	0.996442	1	ABCC1,ABCC11,ABCC2,ABCC3,ABCC4,ABCC5,ABCC6,ABCC9,ADAMTS8,ANKH,ANO1,ANO10,ANO2,ANO3,ANO4,ANO5,ANO6,ANO7,ANO8,ANO9,AQP6,BEST1,BEST2,BEST3,BEST4,BSND,CFTR,CLCA1,CLCA2,CLCA4,CLCC1,CLCN1,CLCN2,CLCN3,CLCN7,CLCNKA,CLCNKB,CLIC3,CLIC4,CLIC5,CLIC6,FXYD1,FXYD3,GABRA1,GABRA2,GABRA4,GABRA5,GABRA6,GABRB1,GABRB2,GABRB3,GABRG1,GABRG2,GABRG3,GLRA1,GLRA3,GLRB,KCNT2,NMUR2,OCA2,SLC12A1,SLC12A2,SLC12A3,SLC12A4,SLC12A5,SLC12A6,SLC12A7,SLC12A8,SLC12A9,SLC13A1,SLC13A4,SLC17A6,SLC17A7,SLC17A8,SLC18A1,SLC18A2,SLC1A1,SLC1A4,SLC1A7,SLC22A1,SLC22A11,SLC22A6,SLC22A8,SLC25A10,SLC25A11,SLC26A1,SLC26A11,SLC26A2,SLC26A3,SLC26A4,SLC26A5,SLC26A7,SLC26A8,SLC26A9,SLC37A1,SLC37A2,SLC37A3,SLC37A4,SLC4A1,SLC4A10,SLC4A11,SLC4A2,SLC4A3,SLC4A4,SLC4A5,SLC4A8,SLC4A9,SLC5A5,SLC6A1,SLC6A11,SLC6A12,SLC6A13,SLC6A18,SLC6A2,SLC6A3,SLC6A4,SLC6A6,TTYH1,TTYH2,TTYH3,UCP2,XPR1	0.001496,0.02858,0.00011145,3.5342e-05,0.0018207,0.0052536,0.023955,0.08402,0.010808,0.00047776,0.0033923,2.0569e-06,0.005483,0.0060885,4.9817e-05,0.0034452,0.00076929,0.00069983,0.00015716,0.0016402,0.012801,0.0063851,4.2685e-05,0.018191,0.0057381,0.019285,0.004149,0.028011,0.1153,0.047227,0.05103,0.00049484,1.9642e-07,0.041607,0.00020958,0.013767,0.013767,6.123e-05,0.0099083,5.3162e-06,0.057314,0.071823,0.053823,0.013086,0.00036333,0.00023019,0.00073128,0.019059,2.2322e-08,3.0705e-08,5.6661e-07,0.0009822,0.0030636,2.4926e-05,0.096837,0.0026429,0.029481,0.026844,0.0060375,0.00065865,0.0002207,0.001572,0.026719,7.3136e-08,1.7979e-08,0.073036,0.016786,4.9756e-08,5.896e-05,0.0026775,2.7266e-07,0.00063447,0.00094802,0.0011727,0.087459,0.0020375,0.014112,0.0024772,0.0068412,0.01726,0.021725,0.022026,0.0029885,0.0022414,0.045756,0.0014423,0.11412,0.031178,0.019464,0.0023095,0.011522,0.011548,0.01713,0.014904,0.065063,0.0012926,0.0014993,0.0063508,3.0214e-06,3.454e-09,0.0029832,0.0011294,0.029236,0.0047399,0.031094,9.0221e-05,9.2507e-10,0.011658,0.0021126,9.904e-05,0.025638,0.015765,0.003433,0.0068859,0.017419,6.5024e-09,0.00025414,0.032486,0.02021,0.0069003,0.00097198,6.2001e-05
GOBP_RESPONSE_TO_INTERLEUKIN_1	136	104	-0.070739	-0.0056779	0.074385	0.82918	1	1	1	0.996442	1	ADAMTS12,ADAMTS7,AKAP12,ANKRD1,ANXA1,APP,AQP4,BMI1,CACTIN,CCL1,CCL11,CCL13,CCL17,CCL18,CCL19,CCL2,CCL21,CCL22,CCL23,CCL24,CCL25,CCL26,CCL3,CCL4,CCL7,CCL8,CD38,CD40,CEBPB,CHI3L1,CX3CL1,CXCL8,CYBA,DAB2IP,EDN1,EGR1,EPO,FGG,GBP2,GBP3,GCLC,GHR,HAS2,HDAC4,HES1,HIF1A,IKBKB,IL17A,IL1B,IL1R1,IL1R2,IL1RL2,IL1RN,IL6,INHBB,IRAK2,IRAK3,KLF2,KMO,LGALS9,MAP2K7,MAP3K7,MAPK11,MAPK13,MAPK3,MMP2,MYD88,MYLK3,NFKB1,NR1D1,OTUD4,PCSK1,PLCB1,PRKCA,PRKCI,PTGIS,RELA,RIPK2,RORA,RPS6KA4,RPS6KA5,SELE,SFRP1,SIRPA,SLC30A8,SMPD1,SNCA,SOX9,SRC,ST18,TANK,TNFRSF11A,TOLLIP,TRAF6,TRIM63,UPF1,USP10,XCL1,XCL2,YTHDC2,YY1,ZBP1,ZC3H12A,ZNF675	0.0053437,0.0014806,0.00049668,0.014463,0.010566,0.0074312,0.049267,0.01001,0.036945,0.013561,0.087388,0.063126,0.070924,0.066499,0.00029718,0.064046,0.0038293,0.033768,0.066499,0.03514,0.0050913,0.01726,0.054558,0.054558,0.087388,0.055338,0.050118,1.4302e-11,0.01007,0.052784,0.039292,0.00042804,3.4274e-05,0.00072593,0.070648,6.4833e-07,8.1225e-06,0.0016781,0.018668,0.00061005,0.004376,0.0014878,0.033418,0.0077293,0.011514,0.012431,0.014707,0.00082715,0.019814,0.008918,0.051589,0.012284,0.0088764,0.045907,0.0014286,0.00014502,0.007939,0.075764,0.0024007,0.16155,4.3892e-05,0.0020918,2.2588e-06,0.042356,0.00026268,0.086942,0.035541,0.053578,6.0807e-06,0.0013971,0.11494,0.001176,5.8248e-07,0.0032536,0.0115,1.7167e-05,9.0055e-07,0.016369,5.6399e-09,0.00026719,0.0024127,0.063875,0.093232,0.00019653,0.013252,0.017667,0.0013974,0.076503,0.083572,0.00013286,1.5609e-10,0.0011721,7.8773e-06,0.0019335,0.024453,0.080672,0.00072721,0.012119,0.090785,7.7515e-05,0.03146,0.0078692,5.4133e-06,0.02992
GOBP_REGULATION_OF_FATTY_ACID_BIOSYNTHETIC_PROCESS	47	35	-0.11084	-0.0051722	0.11654	0.82921	1	1	1	0.996442	1	ABCD2,ACADL,ACADVL,ANXA1,APOA4,APOA5,APOC1,APOC2,APOC3,AVP,AVPR1A,BRCA1,CD74,CEACAM1,CYP7A1,DCAF5,EIF6,ELOVL5,ERLIN1,GIP,IL1B,INSIG1,INSIG2,KLHL25,LPGAT1,MLXIPL,NR1H2,PDK4,PIBF1,PLA2G3,PTGS2,SIRT1,SLC45A3,TRIB3,WDTC1	0.00046544,0.004395,0.0001717,0.010566,0.0050242,0.0078139,0.0014722,0.0073826,0.0068343,1.612e-06,0.023372,0.017664,0.0013642,0.082618,0.051606,2.8891e-07,0.005473,0.0058529,8.9839e-08,2.7645e-14,0.019814,0.033582,0.00080266,0.0082264,4.5709e-05,0.0069772,0.030567,0.020585,0.0076872,3.8138e-06,0.026913,0.0014378,2.059e-05,0.0055285,0.0044838
GOBP_REGULATION_OF_ENDOCRINE_PROCESS	39	33	-0.1293	-0.0058593	0.13581	0.82947	1	1	1	0.996442	1	AGT,AGTR1,BMP6,C1QTNF1,CRH,CRHBP,CRY1,CRY2,DAB2,F2R,F2RL1,FOXL2,GAL,GALR1,GHRL,GJA1,INHA,INHBA,INHBB,KDM5B,KISS1,LEP,NPVF,OPRK1,OR51E2,POMC,PTPN11,RAB8B,REN,RETN,SMAD4,TSPO,UCN	0.026941,0.01013,0.0086887,0.046181,0.064284,0.15561,0.061969,0.0098908,0.010474,0.081141,0.0062632,0.02378,0.013788,0.00039493,1.3497e-06,0.075475,0.00051979,0.012511,0.0014286,0.080588,0.0096184,1.3067e-05,0.0086359,0.048376,0.034697,0.00042478,0.00041124,0.015219,0.076216,0.034813,0.075885,0.013516,1.8409e-05
GOBP_S_ADENOSYLMETHIONINE_METABOLIC_PROCESS	16	14	-0.20426	-0.0060323	0.21449	0.82952	1	1	1	0.996442	1	AHCY,AHCYL2,AMD1,APIP,BHMT,BHMT2,ENOPH1,GNMT,MAT1A,MAT2A,MAT2B,METTL16,MRI1,MTRR	0.044445,0.00073223,4.3456e-05,0.076822,0.017023,0.046911,0.0003812,0.00030481,0.21307,0.0027169,0.043439,0.0010055,0.014588,5.7918e-05
GOBP_CELLULAR_RESPONSE_TO_INSULIN_STIMULUS	209	188	-0.053042	-0.005709	0.055696	0.82953	1	1	1	0.996442	1	ADIPOQ,ADIPOR1,AGT,AHSG,AKT1,AKT2,AP3S1,APC,APPL1,APPL2,APRT,ATP2B1,BAIAP2,BCAR1,BCAR3,BGLAP,C2CD5,CAPN10,CAV2,CCND3,CDK4,CEACAM1,CFLAR,CPEB2,CSRP3,CTSD,CYFIP1,DENND4C,DNAI1,ECHDC3,EEF2K,EIF4EBP2,ENPP1,ERRFI1,ESRRA,FBP1,FER,FFAR3,FOXO1,FUT7,GAB1,GCK,GCLC,GHR,GHRHR,GHSR,GKAP1,GOT1,GPLD1,GPR21,GPT,GRB10,GRB14,GRB2,GRB7,GSK3A,GSK3B,HDAC5,HDAC9,HRAS,IDE,IGF1R,IGF2,IGFBP1,IL1B,INHBB,INPP5K,INS,INSIG1,INSIG2,INSR,INSRR,IRS1,IRS2,KANK1,KAT2B,LEP,LONP1,LPIN1,LPIN2,LPIN3,LPL,MAPK1,MAPK3,MSTN,MYO1C,MYO5A,MZB1,NAMPT,NCK1,NCL,NCOA1,NCOA2,NCOA5,NDEL1,NR1H4,NUCKS1,OSBPL8,OTOP1,PARP1,PCK1,PCK2,PCSK9,PDE3B,PDK2,PDK4,PDPK1,PHIP,PID1,PIK3C2A,PIK3CA,PIK3R1,PIK3R2,PIK3R3,PIP4K2A,PIP4K2B,PIP4K2C,PKLR,PKM,PLA2G1B,PNPLA3,POU4F2,PPARG,PRKAA1,PRKCB,PRKCI,PRKCQ,PRKCZ,PRKDC,PTPN1,PTPN11,PTPN2,PTPRA,PTPRE,RAB10,RAB13,RAB31,RAB8A,RAF1,RARRES2,RB1,RBM4,RHOQ,RPE65,RPS6KB1,SERPINA12,SESN3,SH2B2,SHC1,SIK2,SIRT1,SLC22A12,SLC25A33,SLC27A1,SLC27A4,SLC29A2,SLC2A4,SLC2A8,SLC39A14,SLC9A1,SOCS3,SOGA1,SORBS1,SORL1,SOS1,SOS2,SRC,SRD5A1,SREBF1,SRSF5,STAT1,STXBP4,TBC1D4,TRIB3,TSC2,UCP2,USF1,USO1,VAMP2,VWA2,WDTC1,XBP1,YWHAG,ZBTB7B,ZDHHC7,ZFP36L1,ZNF106,ZNF592	0.0081748,0.053926,0.026941,0.047181,0.038855,0.00029204,0.0082523,0.0031954,0.0056561,0.025378,0.0026255,0.038058,5.484e-08,0.086204,4.4688e-08,0.0090508,0.063339,0.0019084,0.0069211,0.0010555,0.00080782,0.082618,0.042661,0.039967,0.009606,0.0047502,0.00088137,0.046193,0.026648,0.031339,0.0019344,0.019304,0.050147,0.00059195,9.3367e-07,0.029575,0.0004876,0.011991,0.21377,4.8046e-05,0.00038231,0.00099602,0.004376,0.0014878,0.0076441,0.063245,3.6112e-09,0.0030011,9.441e-06,0.0058289,5e-10,0.0001351,0.00083798,0.0032903,0.00013446,0.041871,9.1636e-05,1.0124e-05,1.2481e-05,0.00041521,0.12834,0.00061319,0.0025519,0.028592,0.019814,0.0014286,0.087733,0.0021053,0.033582,0.00080266,0.0081804,0.004648,0.0058389,0.0044336,0.018536,0.0022895,1.3067e-05,0.0049718,0.0054676,0.021227,0.11312,7.0344e-06,0.017138,0.00026268,0.0017162,0.0018229,0.0088081,0.00080813,0.048192,1.5503e-05,5.5221e-08,0.002809,1.463e-07,3.0491e-10,0.0010333,0.0021452,0.00021021,0.006232,0.01913,8.4036e-05,0.0069105,0.0037132,0.0016384,0.0026893,0.0032562,0.020585,0.018185,0.064184,0.00091539,6.0521e-05,0.0084802,1.0849e-08,0.052889,0.00029547,8.2112e-06,0.00020133,0.019426,0.041039,0.0055534,0.0060804,0.090657,0.0024549,6.5411e-08,0.055714,3.8408e-05,0.0115,0.016716,0.0030107,7.0458e-07,7.0444e-09,0.00041124,0.0039712,0.028242,0.00041453,0.0052486,5.0276e-11,0.013699,0.017225,5.0932e-08,0.00016717,0.050066,0.032719,0.021098,5.702e-06,0.00018126,0.03505,0.010382,0.0020974,0.0016641,3.2152e-07,0.0014378,0.0029152,0.017941,0.0059406,0.018559,0.0011042,0.00014694,0.095106,0.00043735,0.00058771,0.001241,0.00083547,9.62e-07,0.0043888,0.024196,0.014993,0.083572,0.00016126,1.056e-11,0.026125,0.011097,0.0012395,0.024678,0.0055285,0.00027825,0.00097198,0.054004,0.012399,3.5359e-05,0.047617,0.0044838,8.8419e-07,0.0015068,0.0016641,0.0019092,0.023179,0.005571,3.5757e-09
GOBP_CELLULAR_RESPONSE_TO_PEPTIDE_HORMONE_STIMULUS	304	266	-0.043914	-0.0056083	0.046101	0.82958	1	1	1	0.996442	1	ACTN2,ADCY6,ADCY8,ADIPOQ,ADIPOR1,AGT,AGTR1,AGTRAP,AHSG,AKT1,AKT2,AP3S1,APC,APEX1,APPL1,APPL2,APRT,ARG1,ARID1B,ASS1,ATP2B1,BAIAP2,BCAR1,BCAR3,BGLAP,BRIP1,C2CD5,CA2,CAMK2A,CAPN10,CAV1,CAV2,CCND3,CDC6,CDK4,CEACAM1,CFLAR,CPEB2,CPS1,CRHBP,CRHR2,CRK,CSHL1,CSK,CSRP3,CTSD,CYBA,CYFIP1,CYP11A1,CYP11B1,CYP11B2,CYP1B1,CYSLTR2,DDR2,DENND4C,DNAI1,ECHDC3,EDN1,EDNRA,EEF2K,EIF4EBP2,ENPP1,ERRFI1,ESRRA,FBN1,FBP1,FER,FFAR3,FGF21,FOS,FOXO1,FUT7,GAB1,GCGR,GCK,GCLC,GDF15,GH1,GHR,GHRHR,GHRL,GHSR,GJB2,GKAP1,GLP1R,GLP2R,GNRHR,GOT1,GPER1,GPLD1,GPR21,GPT,GRB10,GRB14,GRB2,GRB7,GSK3A,GSK3B,HDAC5,HDAC9,HRAS,IDE,IGF1R,IGF2,IGFBP1,IL1B,INHBA,INHBB,INPP5K,INS,INSIG1,INSIG2,INSR,INSRR,IRS1,IRS2,ITGB3,JAK2,JAK3,KANK1,KAT2B,LEP,LEPROT,LHCGR,LONP1,LPIN1,LPIN2,LPIN3,LPL,MAP1B,MAPK1,MAPK3,MAS1,MBD5,MEN1,MGARP,MSTN,MYO1C,MYO5A,MZB1,NAMPT,NCK1,NCL,NCOA1,NCOA2,NCOA5,NDEL1,NFE2L2,NFKB1,NKX6-1,NR1H4,NR4A1,NR4A3,NUCKS1,OSBPL8,OTOP1,PARP1,PCK1,PCK2,PCSK9,PDE3B,PDK2,PDK4,PDPK1,PHIP,PID1,PIK3C2A,PIK3CA,PIK3R1,PIK3R2,PIK3R3,PIP4K2A,PIP4K2B,PIP4K2C,PKLR,PKM,PLA2G1B,PLAT,PLCB1,PNPLA3,POR,POU4F2,PPARG,PRKAA1,PRKCB,PRKCI,PRKCQ,PRKCZ,PRKDC,PTK2,PTPN1,PTPN11,PTPN2,PTPRA,PTPRE,PXN,RAB10,RAB13,RAB31,RAB8A,RAF1,RAP1GDS1,RARRES2,RB1,RBM4,RELA,RHOQ,ROCK2,RPE65,RPS6KB1,SCNN1A,SCNN1B,SCNN1D,SCNN1G,SERPINA12,SESN3,SH2B2,SHC1,SIK2,SIRT1,SLC22A12,SLC25A33,SLC27A1,SLC27A4,SLC29A2,SLC2A4,SLC2A8,SLC30A10,SLC39A14,SLC9A1,SOCS2,SOCS3,SOGA1,SORBS1,SORL1,SOS1,SOS2,SRC,SRD5A1,SREBF1,SRSF5,STAT1,STAT3,STAT5A,STAT5B,STAT6,STXBP4,TBC1D4,TRIB3,TSC2,TSHR,UCP2,UMODL1,USF1,USO1,VAMP2,VWA2,WDTC1,WNT1,XBP1,YWHAG,ZBTB7B,ZDHHC7,ZFP36L1,ZNF106,ZNF592	0.0040062,0.047221,5.0199e-08,0.0081748,0.053926,0.026941,0.01013,0.0010535,0.047181,0.038855,0.00029204,0.0082523,0.0031954,0.10777,0.0056561,0.025378,0.0026255,0.040549,1.5446e-06,0.00081622,0.038058,5.484e-08,0.086204,4.4688e-08,0.0090508,3.877e-07,0.063339,0.00016696,0.0016821,0.0019084,0.046646,0.0069211,0.0010555,7.1805e-05,0.00080782,0.082618,0.042661,0.039967,0.0031971,0.15561,0.027271,0.0080761,0.12267,6.0455e-09,0.009606,0.0047502,3.4274e-05,0.00088137,0.0090622,0.093649,0.0015801,0.042313,0.03373,0.0066447,0.046193,0.026648,0.031339,0.070648,0.039454,0.0019344,0.019304,0.050147,0.00059195,9.3367e-07,0.088573,0.029575,0.0004876,0.011991,0.036057,0.024794,0.21377,4.8046e-05,0.00038231,0.0035923,0.00099602,0.004376,5.1054e-05,0.027416,0.0014878,0.0076441,1.3497e-06,0.063245,0.038488,3.6112e-09,0.043723,0.0099341,0.0059321,0.0030011,0.085848,9.441e-06,0.0058289,5e-10,0.0001351,0.00083798,0.0032903,0.00013446,0.041871,9.1636e-05,1.0124e-05,1.2481e-05,0.00041521,0.12834,0.00061319,0.0025519,0.028592,0.019814,0.012511,0.0014286,0.087733,0.0021053,0.033582,0.00080266,0.0081804,0.004648,0.0058389,0.0044336,0.00024362,0.037678,0.011658,0.018536,0.0022895,1.3067e-05,0.019562,3.5396e-06,0.0049718,0.0054676,0.021227,0.11312,7.0344e-06,0.0010488,0.017138,0.00026268,0.0089828,4.3886e-09,5.1161e-06,0.0025753,0.0017162,0.0018229,0.0088081,0.00080813,0.048192,1.5503e-05,5.5221e-08,0.002809,1.463e-07,3.0491e-10,0.0010333,0.00073825,6.0807e-06,0.0038648,0.0021452,0.012874,0.017706,0.00021021,0.006232,0.01913,8.4036e-05,0.0069105,0.0037132,0.0016384,0.0026893,0.0032562,0.020585,0.018185,0.064184,0.00091539,6.0521e-05,0.0084802,1.0849e-08,0.052889,0.00029547,8.2112e-06,0.00020133,0.019426,0.041039,0.0055534,0.0060804,0.0060427,5.8248e-07,0.090657,0.003375,0.0024549,6.5411e-08,0.055714,3.8408e-05,0.0115,0.016716,0.0030107,7.0458e-07,0.00024141,7.0444e-09,0.00041124,0.0039712,0.028242,0.00041453,5.4498e-05,0.0052486,5.0276e-11,0.013699,0.017225,5.0932e-08,0.0086254,0.00016717,0.050066,0.032719,9.0055e-07,0.021098,0.022478,5.702e-06,0.00018126,0.0098906,0.0016549,0.0066595,0.00046648,0.03505,0.010382,0.0020974,0.0016641,3.2152e-07,0.0014378,0.0029152,0.017941,0.0059406,0.018559,0.0011042,0.00014694,0.095106,0.00016902,0.00043735,0.00058771,0.019324,0.001241,0.00083547,9.62e-07,0.0043888,0.024196,0.014993,0.083572,0.00016126,1.056e-11,0.026125,0.011097,0.0099388,0.019031,0.020753,4.3978e-06,0.0012395,0.024678,0.0055285,0.00027825,8.2618e-06,0.00097198,0.00074477,0.054004,0.012399,3.5359e-05,0.047617,0.0044838,0.0041428,8.8419e-07,0.0015068,0.0016641,0.0019092,0.023179,0.005571,3.5757e-09
GOBP_RESPIRATORY_GASEOUS_EXCHANGE_BY_RESPIRATORY_SYSTEM	70	63	-0.094631	-0.0059193	0.099206	0.82992	1	1	1	0.996442	1	ADH5,ADORA1,AP3B1,ATP1A2,BPGM,CCBE1,CFAP221,CFAP43,CFAP54,CHST11,COX15,CSF2RB,DACH1,DNAH9,ECEL1,EDN1,EDNRA,FLT4,FTO,FUT8,GAA,GLRA1,GLS,GRP,GSX2,HNMT,HOXA5,JAG2,MAFB,MAN1A2,MAN2A1,MTG2,NDN,NDST1,NDUFA12,NEK10,NLGN2,NMB,NMBR,NTSR1,PASK,PBX3,PHOX2A,PHOX2B,RAB3A,SFTPA1,SFTPA2,SFTPB,SFTPC,SFTPD,SLC5A3,SPAG16,STK40,TAS2R4,TCF15,TLX3,TMPRSS11D,TRAF4,TSHZ3,TTLL1,UCP3,YWHAZ,ZFAND5	0.014928,0.040791,0.11361,0.0031818,0.043343,0.0041506,0.0061996,8.7592e-06,0.0012418,1.8563e-05,0.0012875,0.003263,0.0021021,3.5353e-07,0.055753,0.070648,0.039454,6.9849e-05,3.021e-05,0.044363,0.054756,0.096837,0.011401,0.0012814,0.0064248,0.0022079,0.062787,0.027289,0.010538,0.0017161,0.0081945,0.02176,0.073543,0.00063275,0.00097518,0.040258,0.0078883,3.4933e-09,0.019289,0.027034,0.072942,0.0039995,0.0091735,0.039507,2.9219e-06,0.051485,0.051104,0.061024,0.018186,0.11129,0.00037268,5.152e-10,0.0088915,0.00271,0.010568,4.5177e-05,0.032033,0.018451,2.6722e-07,0.0004542,0.0013649,0.014834,0.0005672
GOBP_T_HELPER_17_CELL_LINEAGE_COMMITMENT	14	12	-0.18441	-0.0050423	0.19326	0.82999	1	1	1	0.996442	1	IL12B,IL12RB1,IL23A,IL23R,IL6,IL6R,LOXL3,LY9,SLAMF6,STAT3,TBX21,TNFSF18	0.00082542,0.12049,0.012491,0.043785,0.045907,0.014717,0.026751,0.037864,0.023854,0.0099388,2.5465e-06,0.18038
GOBP_REGULATION_OF_ACTIN_FILAMENT_BASED_PROCESS	374	312	-0.041021	-0.0056655	0.042987	0.83002	1	1	1	0.996442	1	ABI2,ABI3,ABL1,ABL2,ABRACL,ACTA2,ACTG1,ACTN2,ADD2,ADD3,ADORA1,AKAP13,AKAP9,ALMS1,ALOX15,ANK2,APOA1,ARF1,ARF6,ARFGEF1,ARFIP1,ARFIP2,ARHGAP18,ARHGAP28,ARHGAP35,ARHGAP40,ARHGAP44,ARHGDIA,ARHGDIB,ARHGEF10,ARHGEF10L,ARHGEF15,ARHGEF18,ARHGEF19,ARPC3,ARPC5,ARPC5L,ARPIN,ASAP3,ATP1A2,ATP2A2,AVIL,BAG4,BAIAP2,BAIAP2L1,BAIAP2L2,BBS4,BCAS3,BIN1,BMP10,BRAF,BRK1,BST1,BST2,C9orf72,CACNA1C,CAMK2D,CAPG,CAPZA1,CAPZA3,CAPZB,CAV1,CAV3,CCDC88A,CCL11,CCL21,CCL24,CCL26,CCL27,CCR7,CD2AP,CDC42,CDC42EP2,CDC42EP5,CDK5,CDK5R1,CELSR1,CFL2,CGNL1,CIT,CLASP1,CLASP2,CNN2,CORO1A,CORO1B,CORO2B,COTL1,CRK,CSF1R,CSF3,CTNNA2,CTNNA3,CTTN,CX3CL1,CXCL12,CYFIP1,CYFIP2,DAAM2,DAPK3,DIXDC1,DLC1,DLG1,DMTN,DSC2,DSG2,DSP,DSTN,ECT2,EDN1,EFNA5,EPHA1,EPHA3,EPHA5,EPS8,ESAM,EVL,EZR,F11R,F2RL1,FAM107A,FCHSD1,FCHSD2,FER,FERMT2,FES,FHOD1,FHOD3,FLII,FMN1,FRMD6,FSCN1,FZD10,GATA4,GBA2,GJA5,GMFG,GRB2,GRHL3,GSN,HAX1,HCK,HCLS1,HCN4,HIP1R,HRAS,HRG,IL1A,INPP5K,IQGAP1,IQGAP2,IQGAP3,ITGB1BP1,ITGB3,JAM3,JUP,KANK1,KANK3,KANK4,KCNJ2,LATS1,LIMA1,LIMCH1,LIMK1,LMOD1,LMOD2,LMOD3,LPAR1,LRP1,MAGEL2,MET,MKKS,MLST8,MTOR,MTPN,MTSS1,MYADM,MYH9,MYLK2,MYLK3,MYO3A,MYO3B,MYOC,NCK1,NCK2,NCKAP1,NCKAP1L,NEB,NEDD9,NF2,NPHS1,NRP1,NTF3,NTRK3,ODAM,OR2A4,PAK1,PAK2,PDE4B,PDE4D,PDGFA,PDGFRA,PDGFRB,PDPN,PDXP,PFN1,PFN2,PFN3,PFN4,PHLDB2,PHPT1,PICK1,PIK3CA,PIK3R1,PIK3R2,PKP2,PLEKHG2,PLEKHH2,PLN,PPFIA1,PPM1F,PRKCE,PROX1,PTGER4,PTK2B,PXN,RAC1,RAC3,RANGRF,RAPGEF3,RASA1,RDX,RGCC,RGS4,RHOC,RHOG,RHOQ,RHPN1,RHPN2,RICTOR,RNH1,ROCK2,RYR2,S100A10,SCIN,SCN5A,SDC4,SEMA3E,SEMA5A,SERPINF2,SFRP1,SH3BP1,SHANK1,SHANK3,SIGLEC15,SLC4A2,SLC9A1,SLIT2,SMAD3,SMAD4,SMIM22,SNX9,SORBS3,SPTA1,SPTAN1,SPTB,SPTBN1,SPTBN2,SPTBN4,SPTBN5,SRI,SSH1,SSH2,SSH3,STAP1,STAU2,STC1,SUMO1,SVIL,SWAP70,SYNPO,SYNPO2,SYNPO2L,TACR1,TACSTD2,TAOK1,TEK,TESK1,TGFB3,TGFBR1,TJP1,TMEFF2,TMOD1,TMOD4,TMSB10,TNNT2,TPM1,TRIOBP,TRPM2,TRPM4,TSC1,TTC8,TWF1,VASP,VIL1,VILL,WASF1,WASF2,WASF3,WDR1,WHAMM,WNT11,WNT4	0.00011983,0.00054604,0.018106,0.0030601,0.03393,0.049878,1.3242e-05,0.0040062,0.0098861,4.9844e-05,0.040791,0.0012489,0.029951,1.1713e-14,0.016506,3.2787e-08,0.0059241,0.098676,0.0084727,2.1349e-07,0.038933,0.033573,0.0020412,0.00079113,0.00090661,0.0047716,3.2253e-09,0.012106,0.016608,9.451e-06,0.0012698,8.0054e-05,0.023942,0.058413,1.3023e-12,0.017314,0.17277,0.00091735,0.038308,0.0031818,1.3195e-13,0.0005945,0.00095978,5.484e-08,0.0025852,0.0033833,0.080446,0.033867,0.0011552,0.03908,0.0018998,0.045041,0.0015527,0.062208,0.0025241,2.8285e-11,0.0025078,0.00049008,1.4937e-05,0.029834,0.030815,0.046646,0.026437,0.013002,0.087388,0.0038293,0.03514,0.01726,0.0029697,0.038159,0.013613,8.527e-09,0.04643,0.035125,0.0005736,5.8502e-06,0.0021548,0.0042049,0.0070202,0.0053851,0.00028254,0.0029155,0.0041799,0.00011656,0.018414,0.0016702,0.00034431,0.0080761,0.0013673,0.00053037,2.8688e-13,5.7978e-06,0.009421,0.039292,0.051658,0.00088137,0.0059816,0.004392,0.004792,0.0016635,0.00068325,0.014063,0.048717,0.015414,0.042761,0.011476,0.056127,0.022941,0.070648,3.9513e-13,0.0085407,0.00038816,1.2224e-14,2.8602e-05,1.9715e-06,0.049529,0.023888,0.062016,0.0062632,0.10862,3.8252e-06,0.00012903,0.0004876,0.0098042,6.1858e-06,4.2499e-06,0.004888,0.00017617,7.6743e-07,0.00011446,3.7623e-07,0.00038183,4.3573e-05,3.6384e-05,0.032387,0.0010915,0.0032903,0.0035625,0.0068388,0.0033911,8.3988e-05,0.014803,0.00011312,0.040596,0.00041521,0.046933,0.041576,0.087733,0.0045863,0.013682,0.026411,0.10795,0.00024362,0.0047761,0.0081483,0.018536,0.0042388,0.052552,0.12254,0.005368,8.5104e-06,0.0023989,0.0099245,2.0401e-12,0.00018034,0.00013423,0.0010052,2.2832e-06,0.10969,0.012537,0.015247,0.00013808,0.018048,0.0034878,0.010632,0.0081371,0.032719,0.038356,0.053578,0.0049171,4.8813e-06,1.1206e-05,1.5503e-05,0.00033905,0.061911,0.035734,0.0016766,0.0018084,0.00075333,0.036452,1.3807e-05,0.00053435,7.0896e-06,0.087783,0.047403,2.8521e-06,0.00034483,4.1278e-09,2.1552e-05,0.012507,0.0016335,0.0093942,0.015437,0.025808,0.048202,0.059485,0.00010814,0.00017445,0.015009,0.11532,0.0012823,0.0084802,1.0849e-08,0.052889,0.0040493,0.00032158,0.10486,0.017466,0.0098305,0.00087911,0.00072088,0.00034527,0.068881,0.0010158,5.4498e-05,0.0001514,0.014778,5.2712e-06,1.9329e-06,0.0038855,0.0010403,0.0021053,0.050102,2.2984e-05,0.024868,0.021098,0.025842,2.2775e-05,1.0286e-05,0.00012086,0.022478,8.5391e-06,0.014148,0.027498,0.018021,0.083424,3.1732e-05,9.8606e-06,0.082409,0.093232,0.082324,9.6624e-10,1.0045e-06,0.052181,0.0011294,0.00058771,5.9024e-05,3.5076e-05,0.075885,5.1793e-05,0.0023131,0.00092555,0.0090912,0.039293,0.0058252,0.0062557,0.0045823,0.0015469,2.1853e-06,0.02714,8.0204e-05,1.1249e-05,0.020927,0.0033272,0.00025048,0.034902,1.914e-06,0.00039825,0.094587,0.00042555,8.5407e-05,0.0009056,0.00026676,0.0048669,1.0517e-05,8.1107e-05,0.0322,0.051122,0.02291,0.00065798,3.004e-08,0.018198,0.0455,0.0099446,0.030396,0.059734,9.9472e-07,0.001235,0.0035112,9.5909e-06,0.027299,0.035886,0.0096195,1.4676e-05,0.0031359,0.16224,0.00071659,0.0025439,5.3381e-05,7.5211e-06,0.0072627,9.1529e-09
GOBP_ACTOMYOSIN_STRUCTURE_ORGANIZATION	200	175	-0.052265	-0.0054296	0.054752	0.83009	1	1	1	0.996442	1	ABL1,ACTA1,ACTC1,ACTG1,ACTL8,ACTN2,ADPRHL1,AKAP13,ALKBH4,ALMS1,ANKRD1,ANLN,APOA1,ARHGAP28,ARHGEF10,ARHGEF10L,ARHGEF15,ARHGEF18,ARRB1,ASAP3,BAG4,BBS4,BMP10,BRAF,CAPN3,CASQ1,CAV3,CCDC88A,CDC42,CDC42BPA,CDC42BPB,CDC42BPG,CFL2,CFLAR,CGNL1,CLASP1,CLASP2,CNN1,CNN2,CNN3,CORO2B,CSRP1,CSRP2,CSRP3,CUL3,DLC1,ECT2,EDN1,EPB41,EPB41L1,EPB41L2,EPB41L3,EPB41L4A,EPB41L4B,EPB41L5,EPHA1,EVL,F11R,FAM171A1,FERMT2,FHDC1,FHOD1,FHOD3,FLII,FLNC,FRMD3,FRMD5,INPP5K,ITGB1,ITGB1BP1,ITGB5,KCTD13,KLHL41,KRT19,KRT8,LDB3,LIMCH1,LIMK1,LMOD1,LMOD2,LMOD3,LPAR1,MEF2A,MET,MKKS,MTOR,MYH10,MYH11,MYH14,MYH3,MYH7,MYH9,MYL2,MYL9,MYLK3,MYO18A,MYOC,MYOM2,MYOZ2,MYPN,NEB,NEBL,NF2,NKX2-5,NRAP,NRP1,OBSCN,OBSL1,PAK1,PAK2,PDCD10,PDCD6IP,PDGFRA,PDGFRB,PDLIM1,PFN1,PFN2,PGM5,PHACTR1,PHLDB2,PIK3R1,PIK3R2,PLEC,PPFIA1,PPM1F,PRKAR1A,PROX1,PTGER4,PTK2B,PXN,RAC1,RACGAP1,RAPGEF3,RGCC,RHOC,RHPN1,RHPN2,ROCK2,RTKN,S100A10,SDC4,SERPINF2,SFRP1,SIX4,SLC9A1,SMAD3,SMAD4,SORBS1,SORBS3,SRC,SYNPO2L,TACR1,TACSTD2,TCAP,TESK1,TGFB3,TGFBR1,TJP1,TMEFF2,TMOD1,TMOD4,TNFAIP1,TNNT1,TNNT2,TNNT3,TPM1,TSC1,TTC8,TTN,VPS4A,WASF2,WDR1,WNT11,WNT4,ZYX	0.018106,0.12184,1.1155e-07,1.3242e-05,0.012535,0.0040062,0.11577,0.0012489,0.034009,1.1713e-14,0.014463,0.035377,0.0059241,0.00079113,9.451e-06,0.0012698,8.0054e-05,0.023942,0.018734,0.038308,0.00095978,0.080446,0.03908,0.0018998,0.037629,8.7039e-06,0.026437,0.013002,8.527e-09,0.0028586,0.00047086,6.3977e-05,0.0042049,0.042661,0.0070202,0.00028254,0.0029155,0.0087839,0.0041799,0.0051921,0.0016702,0.018735,0.033966,0.009606,2.9673e-12,0.00068325,0.022941,0.070648,2.3272e-09,0.028967,9.3513e-06,0.013325,0.0055529,1.454e-09,0.00017014,0.0085407,0.049529,0.062016,0.00091014,0.0098042,0.015453,4.2499e-06,0.004888,0.00017617,0.017091,0.00097104,7.2172e-05,0.087733,0.062575,0.10795,0.00013911,5.0603e-05,0.015178,0.14767,0.0068471,0.0035255,0.0023989,0.0099245,2.0401e-12,0.00018034,0.00013423,0.0010052,0.0085772,0.012537,0.015247,0.018048,0.003573,0.00040917,2.2684e-05,0.049991,0.06893,0.032719,0.0096785,0.0521,0.053578,0.00032073,1.1206e-05,0.035255,0.025182,0.0016819,0.0016766,0.013731,0.00075333,0.01545,0.0007139,1.3807e-05,0.078416,0.00051979,2.8521e-06,0.00034483,0.034278,0.052393,0.0016335,0.0093942,1.0178e-05,0.048202,0.059485,0.12542,1.1044e-06,0.015009,1.0849e-08,0.052889,0.0044292,0.0098305,0.00087911,1.5801e-05,0.00034527,0.068881,0.0010158,5.4498e-05,0.0001514,0.0014139,1.9329e-06,0.0021053,2.2984e-05,0.025842,2.2775e-05,0.022478,0.06997,0.014148,0.083424,0.082409,0.093232,0.0058353,0.00058771,3.5076e-05,0.075885,9.62e-07,0.00092555,0.083572,0.0009056,0.00026676,0.0048669,5.1657e-07,0.0322,0.051122,0.02291,0.00065798,3.004e-08,0.018198,0.0455,0.10926,0.0019997,0.030396,0.020498,0.059734,9.5909e-06,0.027299,0.027298,3.4063e-07,0.00071659,5.3381e-05,0.0072627,9.1529e-09,0.00027149
GOBP_BODY_MORPHOGENESIS	47	42	-0.11398	-0.0058252	0.11938	0.83014	1	1	1	0.996442	1	ARID5B,ASPH,BRAF,CDON,CLASP1,CLASP2,CLDN5,COL1A1,CRISPLD1,CRISPLD2,CSRNP1,DKK1,DLX5,FLVCR1,FUZ,GREM2,IFT122,IHH,LEF1,MAB21L2,MMP2,MSX1,MYH3,NIPBL,NOG,PAX9,PDGFRA,PHLDB1,PHLDB2,PLEKHA1,PRICKLE1,PTPN11,RRAS,SGPL1,SKI,SSBP3,STRA6,TBX1,TGFB3,TIPARP,WNT3,ZNF281	1.2283e-06,0.0053609,0.0018998,0.002467,0.00028254,0.0029155,0.12415,0.0097937,0.02635,0.0025246,0.057576,0.061965,6.8457e-08,0.013531,0.0069694,0.0017913,0.01725,0.022006,0.0047839,0.035524,0.086942,0.025661,0.049991,0.023248,0.068189,0.0028997,0.0016335,0.011231,0.015009,3.0594e-07,0.000425,0.00041124,7.6622e-13,0.0038104,0.00192,0.0010434,0.05971,0.0022898,0.051122,0.0022786,0.014093,1.2691e-07
GOMF_CAMP_DEPENDENT_PROTEIN_KINASE_INHIBITOR_ACTIVITY	11	10	-0.20144	-0.0050284	0.21078	0.83037	1	1	1	0.996442	1	ADCY8,GIP,PKIA,PKIB,PKIG,PPP1R1B,PRKAG2,PRKAR1A,PRKAR1B,PRKAR2B	5.0199e-08,2.7645e-14,0.046391,0.00075449,0.01616,3.833e-06,0.0001725,1.5801e-05,0.011815,0.00072369
GOBP_REGULATION_OF_RECEPTOR_LOCALIZATION_TO_SYNAPSE	18	16	-0.15882	-0.0050138	0.1661	0.8305	1	1	1	0.996442	1	ADAM10,ARHGAP44,CNIH2,CPLX1,DBN1,GHSR,GPC6,HRAS,ITGB3,NETO2,NPTN,PRKCZ,RAP1A,STX7,TYROBP,ZDHHC3	8.8429e-05,3.2253e-09,0.059904,3.4175e-05,0.0074686,0.063245,5.399e-07,0.00041521,0.00024362,0.0016148,0.0010037,0.0030107,3.8323e-07,0.050968,0.014213,0.097058
GOBP_CYCLIC_NUCLEOTIDE_METABOLIC_PROCESS	39	35	-0.12491	-0.0058286	0.13038	0.83096	1	1	1	0.996442	1	ADCY1,ADCY10,ADCY2,ADCY3,ADCY4,ADCY5,ADCY6,ADCY7,ADCY8,ADCY9,AMPD2,CACNB4,CNP,EPHA2,GUCY1A2,GUCY2C,GUCY2D,NPPC,NPR1,NPR2,PDE10A,PDE2A,PDE4A,PDE4B,PDE4C,PDE4D,PDE5A,PDE7A,PDE7B,PDE8A,PDE8B,PDE9A,PTH,PTHLH,RORA	0.0021581,0.042394,2.341e-06,0.0018933,0.070825,0.00037582,0.047221,0.015314,5.0199e-08,0.0047584,4.9891e-07,0.00057199,0.079414,0.0084158,0.0036361,0.01524,0.0001016,0.014481,0.003457,4.0968e-05,0.00044575,0.0059105,0.040988,4.1278e-09,0.00021406,2.1552e-05,0.10081,4.932e-05,0.0012704,0.019444,1.7306e-05,0.034665,0.0015806,0.17573,5.6399e-09
GOCC_INFLAMMASOME_COMPLEX	15	12	-0.26468	-0.0072373	0.27611	0.83111	1	1	1	0.996442	1	AIM2,CARD16,CARD8,CASP1,CASP5,DHX33,GSDMD,MEFV,NLRC4,NLRP1,NLRP6,NLRP9	0.11452,0.048338,0.030653,0.058347,0.019548,0.0069868,0.012664,0.051277,3.1411e-07,0.0013877,0.011435,0.00020917
GOBP_SPHINGOMYELIN_METABOLIC_PROCESS	20	18	-0.18778	-0.0062874	0.19579	0.83123	1	1	1	0.996442	1	ABCA2,ABCA8,ENPP7,ORMDL1,ORMDL3,OSBP,PEMT,SAMD8,SGMS1,SGMS2,SMPD1,SMPD2,SMPD3,SMPDL3A,SMPDL3B,SPTLC1,SPTLC2,VAPA	5.6654e-06,0.016631,0.19377,0.0024988,0.00030342,0.056983,2.7043e-06,0.00025678,0.00031552,0.00084712,0.017667,0.11178,6.1062e-09,0.074676,0.075175,0.015207,0.00072958,0.050795
GOBP_NEGATIVE_REGULATION_OF_DNA_REPAIR	34	23	-0.15069	-0.0057026	0.15705	0.83135	1	1	1	0.996442	1	ERCC6,HELB,HMGA2,MAD2L2,MAGEF1,NUDT16L1,OGG1,OTUB1,OTUB2,PARPBP,POLQ,RECQL5,RIF1,RNF169,RPS3,SMCHD1,TERF2,TFIP11,TP53BP1,TRIP12,TWIST1,UBQLN4,UBR5	0.049227,0.039541,0.00010214,0.0017718,0.0017099,0.12325,0.0029124,0.030217,0.0057983,4.6656e-05,0.071943,0.040948,0.0027825,0.0016187,0.01718,1.7994e-06,2.187e-05,0.003305,3.845e-11,0.036735,0.019069,0.08632,0.030315
GOMF_QUINONE_BINDING	16	12	-0.23066	-0.0063069	0.24037	0.83136	1	1	1	0.996442	1	AOC1,CBR4,COQ10A,COQ10B,ETFDH,NDUFS2,NDUFS7,SDHB,SDHD,TP53I3,VKORC1,VKORC1L1	0.0095464,0.072437,0.063298,0.0044857,0.019403,0.0092843,0.0013138,0.057654,0.00092706,0.00027901,0.047892,0.011946
GOBP_TRANSCYTOSIS	19	18	-0.15469	-0.0051793	0.16111	0.8315	1	1	1	0.996442	1	CLTC,FCGRT,GP2,GPIHBP1,IGF1R,LRP1,LRP2,LRPAP1,MFSD2A,PICALM,PTAFR,RAB11A,RAB11B,RAB17,RAB5A,SRC,USO1,VPS35	0.0063946,0.000896,0.004075,0.00055629,0.00061319,2.2832e-06,0.00061701,0.0099945,0.14346,0.013868,2.4857e-07,0.099426,0.023955,0.054571,9.8622e-05,0.083572,0.012399,0.071999
GOBP_POSITIVE_REGULATION_OF_EXTRACELLULAR_MATRIX_ORGANIZATION	27	24	-0.16433	-0.0063524	0.17114	0.83152	1	1	1	0.996442	1	ABL1,AGT,BMP2,CFLAR,CLASP1,CLASP2,COLGALT1,CPB2,DDR2,EFEMP2,EMILIN1,FSCN1,IER3IP1,IL6,MAD2L2,PDPN,PHLDB1,PHLDB2,RB1,RGCC,RUNX1,SMAD3,SOX9,TGFB1	0.018106,0.026941,0.046433,0.042661,0.00028254,0.0029155,0.033532,0.020458,0.0066447,4.7927e-07,4.2074e-07,3.7623e-07,0.10685,0.045907,0.0017718,0.015437,0.011231,0.015009,0.050066,0.0021053,6.6542e-05,3.5076e-05,0.076503,0.0025253
GOBP_RESPONSE_TO_X_RAY	31	28	-0.16703	-0.006973	0.17372	0.83184	1	1	1	0.996442	1	ANXA1,ATM,BLM,BRCA2,CASP3,CCND1,CCND2,DNM2,ERCC1,ERCC6,GATA3,HAMP,IKBIP,LIG4,MSH2,NIPBL,NUCKS1,PRAP1,RAD51,SFRP1,SFRP2,THBD,TP53,TP53BP1,XRCC2,XRCC4,XRCC5,XRRA1	0.010566,0.0031352,0.0097706,0.0065482,0.0048303,0.094095,0.0047637,0.0035223,0.0039237,0.049227,0.053695,0.00203,0.0078688,0.05608,0.071817,0.023248,0.00021021,0.096794,0.00011497,0.093232,0.0018193,0.0002175,0.0017219,3.845e-11,0.035761,0.0052664,0.054024,0.0010923
GOMF_ORGANIC_ACID_TRANSMEMBRANE_TRANSPORTER_ACTIVITY	157	141	-0.060842	-0.0056797	0.063259	0.83192	1	1	1	0.996442	1	ABCB1,ABCB11,ABCC1,ABCC11,ABCC2,ABCC3,ABCC4,ABCG2,AKR1C4,CEACAM1,CTNS,MFSD12,MFSD2A,MPC1,MPC2,PDPN,SERINC3,SERINC5,SFXN1,SFXN3,SFXN5,SLC10A1,SLC10A2,SLC10A4,SLC10A5,SLC10A6,SLC10A7,SLC13A2,SLC13A3,SLC13A5,SLC15A4,SLC16A1,SLC16A10,SLC16A11,SLC16A12,SLC16A13,SLC16A14,SLC16A3,SLC16A4,SLC16A5,SLC16A7,SLC16A8,SLC16A9,SLC17A5,SLC17A6,SLC17A7,SLC17A8,SLC19A1,SLC19A2,SLC1A1,SLC1A2,SLC1A3,SLC1A4,SLC1A6,SLC1A7,SLC22A13,SLC22A2,SLC22A4,SLC22A9,SLC23A1,SLC23A2,SLC23A3,SLC25A10,SLC25A11,SLC25A12,SLC25A13,SLC25A15,SLC25A2,SLC25A21,SLC25A22,SLC25A29,SLC25A32,SLC25A38,SLC26A1,SLC26A2,SLC26A3,SLC26A4,SLC26A5,SLC26A7,SLC26A8,SLC26A9,SLC27A1,SLC27A2,SLC27A4,SLC27A5,SLC27A6,SLC29A4,SLC32A1,SLC36A1,SLC36A2,SLC36A3,SLC36A4,SLC38A1,SLC38A10,SLC38A11,SLC38A2,SLC38A4,SLC38A6,SLC38A7,SLC38A8,SLC38A9,SLC3A1,SLC3A2,SLC43A1,SLC43A2,SLC43A3,SLC47A1,SLC51A,SLC51B,SLC5A6,SLC6A1,SLC6A11,SLC6A12,SLC6A13,SLC6A18,SLC6A19,SLC6A20,SLC6A5,SLC6A6,SLC6A7,SLC6A9,SLC7A1,SLC7A10,SLC7A11,SLC7A13,SLC7A14,SLC7A2,SLC7A4,SLC7A5,SLC7A6,SLC7A7,SLC7A8,SLC7A9,SLC9A3R1,SLCO1A2,SLCO1B1,SLCO1B3,SLCO1C1,SLCO2B1,TSPO2,UCP2	1.3147e-07,0.054121,0.001496,0.02858,0.00011145,3.5342e-05,0.0018207,0.013598,0.023571,0.082618,0.053744,0.00055724,0.14346,0.10028,0.1097,0.015437,0.014119,0.0087419,0.0062555,1.0482e-05,1.5471e-07,0.12673,0.0082932,0.0026242,0.0073177,5.3873e-05,0.0081513,0.064777,0.041175,0.0012297,0.031474,0.051585,1.646e-06,0.068154,0.014843,0.083406,0.037734,1.0327e-05,0.030476,0.011119,0.00028912,0.0023296,0.0059231,0.015969,0.00063447,0.00094802,0.0011727,0.062849,0.037888,0.014112,0.060634,0.0077217,0.0024772,0.022479,0.0068412,0.00077918,0.017596,0.05503,0.016282,0.00056554,0.002717,0.00025526,0.0022414,0.045756,0.0012008,0.016518,0.031694,0.0053905,0.0015192,0.10633,0.058965,0.0074968,0.044571,0.0014423,0.031178,0.019464,0.0023095,0.011522,0.011548,0.01713,0.014904,0.0059406,0.038952,0.018559,1.8688e-06,0.11849,0.00048996,0.0014371,0.0093643,0.095294,0.11833,0.084468,0.036102,0.0087539,0.091936,0.02955,0.1083,0.039364,0.001867,0.0062842,0.0048518,0.00010134,0.0025902,5.2212e-06,0.03836,0.00017073,0.039341,1.3615e-06,0.079402,0.00021195,0.0021126,9.904e-05,0.025638,0.015765,0.003433,0.0036699,0.0013946,0.019818,0.00025414,0.030679,4.2288e-13,1.4812e-05,0.0090617,0.011712,0.0011798,3.3362e-05,0.0045187,0.019696,0.036904,9.0018e-12,7.1815e-05,0.026078,0.00015237,0.014325,0.17873,0.066809,0.048687,0.00050224,0.022289,0.065238,0.00097198
GOBP_MIRNA_MEDIATED_GENE_SILENCING_BY_MRNA_DESTABILIZATION	34	5	-0.26651	-0.004705	0.27695	0.83205	1	1	1	0.996442	1	AGO1,AGO2,AGO3,AGO4,MOV10	2.5615e-05,1.7122e-06,1.5127e-05,5.7849e-05,1.5673e-05
GOBP_SKELETAL_MUSCLE_ORGAN_DEVELOPMENT	170	142	-0.055914	-0.0052379	0.05805	0.83227	1	1	1	0.996442	1	ACTA1,ACTN3,ACVR1,AKIRIN1,ANKRD1,ANKRD33,ASB2,ASS1,ATF3,BARX2,BASP1,BCL2,BCL9,BCL9L,BIN3,BTG2,CACNA1S,CASQ1,CAV1,CAV2,CCNT2,CDK5,CDON,CFL2,CFLAR,CHRNA1,CHRND,CITED2,CNTFR,CNTNAP1,COL19A1,COPS2,CSRP3,CTNNB1,CYP26B1,DDX17,DDX5,DES,DISP1,DLL1,DMRTA2,DNER,EGR1,EGR2,EOMES,EPHB1,FBXO22,FGFRL1,FLNB,FOS,FOXL2,FOXN2,GPC1,GPCPD1,GTF3C5,HDAC9,HEYL,HIVEP3,HLF,HLX,HMG20B,HOMER1,HOXD10,HOXD9,IGF2,IGSF8,ITGA7,KEL,KLF5,KLHL40,KLHL41,KRAS,LMOD3,MAPK14,MED20,MEF2D,MEGF10,MEOX2,METTL21C,MSTN,MYF5,MYF6,MYH14,MYL6,MYL6B,MYLK2,MYOCD,MYOD1,MYOG,MYOZ2,NEURL1,NF1,NLN,NOTCH1,NPHS1,NR1D2,NR2F2,NR4A1,P2RX2,PAX5,PHOX2B,PITX1,PLEC,POPDC2,PPP3CA,PPP3CB,PRKAA1,RB1,RBFOX1,RBM24,RCAN1,RPS6KB1,RXRG,RYR1,SAP30,SCN11A,SHH,SHOX2,SIX1,SIX4,SKI,SMO,SMYD1,SOX11,SOX8,SPG11,STAC3,STRA6,SVIL,TBX1,TGFB1,TLL2,TWIST1,VAMP5,VAX1,VGLL2,VPS54,VRK3,WNT10B,WNT3A,WT1,ZBTB18	0.12184,0.03298,0.032562,0.013442,0.014463,0.0022273,0.0086306,0.00081622,6.3053e-05,0.00052054,0.0030401,2.4736e-05,0.0013769,0.00053746,0.0021779,0.018732,0.012663,8.7039e-06,0.046646,0.0069211,0.075424,0.0005736,0.002467,0.0042049,0.042661,0.0014254,0.068481,0.034982,0.004938,1.4929e-05,0.003428,8.4179e-05,0.009606,1.8411e-08,0.0011563,0.0022842,0.0008698,0.093243,0.004534,0.00011701,0.010565,0.0010775,6.4833e-07,0.0029214,0.00074288,1.3102e-07,0.17683,0.0018405,0.012833,0.024794,0.02378,0.031613,8.7133e-05,0.022893,0.028807,1.2481e-05,0.00014267,0.0014091,0.033372,0.053424,0.00055724,0.010284,0.014849,0.0071423,0.0025519,0.0034327,0.00099651,0.11585,0.0044272,0.083315,0.015178,0.04775,0.00013423,0.03516,0.0025849,0.017909,2.5102e-06,0.047885,0.009282,0.0017162,0.1468,0.1468,2.2684e-05,2.7145e-14,3.6863e-12,0.038356,0.0034172,0.0023394,0.027418,0.025182,1.193e-09,0.013599,0.01699,6.3155e-05,0.036452,6.6558e-09,1.4738e-06,0.012874,0.003251,0.00045935,0.039507,0.098241,0.0044292,0.0046393,0.00051678,0.021877,0.055714,0.050066,7.100900000000001e-33,7.1808e-05,0.045044,0.00018126,0.0058917,0.0025021,0.067848,0.0019178,0.085714,6.6388e-05,2.1857e-05,0.0058353,0.00192,0.015121,0.0046511,4.119e-07,0.00053174,0.013892,2.048e-05,0.05971,0.00039825,0.0022898,0.0025253,0.0013585,0.019069,0.023636,6.6725e-06,0.10318,0.00054248,0.088908,0.0017206,0.018801,0.040797,0.0013762
GOBP_NEGATIVE_REGULATION_OF_B_CELL_MEDIATED_IMMUNITY	15	15	-0.18592	-0.0056833	0.19292	0.8324	1	1	1	0.996442	1	BCL6,C4BPA,C4BPB,CD46,CR1,CR1L,CR2,FCGR2B,FOXJ1,NDFIP1,PARP3,PTPN6,SUSD4,SVEP1,THOC1	2.02e-05,0.00071326,0.0012646,2.4511e-05,0.033221,0.045572,0.015633,0.054648,0.018894,0.019767,0.00092848,0.024016,0.00023111,0.0074596,0.0010677
GOCC_NUCLEAR_INCLUSION_BODY	12	11	-0.26927	-0.0070494	0.27929	0.83249	1	1	1	0.996442	1	ATXN1,ATXN3,NBN,NUP153,NUP98,NXF1,PABPN1,RAD18,RANBP2,STUB1,TPR	1.4599e-10,0.072097,0.031178,0.00024579,0.014296,0.011174,0.00018337,0.003092,0.10578,0.00010045,0.10215
GOMF_GROWTH_FACTOR_BINDING	129	116	-0.069207	-0.0058644	0.071771	0.83254	1	1	1	0.996442	1	A2M,ACVR1,ACVR1B,ACVR1C,ACVR2A,ACVR2B,ACVRL1,API5,CD109,COL1A1,COL1A2,COL2A1,COL3A1,COL4A1,COL5A1,COL6A1,CSF1R,CXCL13,EGFR,ENG,EPHA2,EPHA7,EPHA8,ERBB2,ERBB3,FGFBP1,FGFBP2,FGFBP3,FGFR1,FGFR2,FGFR3,FGFR4,FGFRL1,FIBP,FLT1,FLT3,FLT4,FSTL4,FURIN,GHR,GHRHR,GLG1,GPC1,HAP1,HAX1,HTRA1,IGF1R,IGF2R,IGFALS,IGFBP1,IGFBP2,IGFBP3,IGFBP4,IGFBP5,IGFBP6,IGFBP7,IGFBPL1,IL10RA,IL11RA,IL1R1,IL1R2,IL1RN,IL2RA,IL2RB,IL36RN,IL6R,IL6ST,INSR,ITGA6,ITGAV,ITGB3,ITGB4,KAZALD1,KDR,KIT,KL,KLB,LRP2,LRRC32,LTBP1,LTBP2,LTBP3,LTBP4,NGFR,NKD2,NRP1,NRP2,NRROS,NTRK1,NTRK2,NTRK3,OSMR,PCSK6,PDGFA,PDGFB,PDGFRA,PDGFRB,PXDN,RHBDF2,RPS2,S100A13,SCN5A,SDCBP,SEC61B,SHC1,TGFB3,TGFBR1,TGFBR2,TGFBR3,THBS1,TRIM16,TSKU,TWSG1,VASN,WFIKKN1,WFIKKN2	0.12037,0.032562,0.018537,0.021777,3.6807e-10,0.00022906,0.00027035,0.011266,0.0013533,0.0097937,7.5615e-06,0.01233,0.041356,0.033726,0.00011829,0.065061,0.0013673,0.049162,0.010984,2.7374e-08,0.0084158,0.0015441,0.00026554,4.4642e-06,5e-10,0.11546,0.01345,7.0475e-05,0.0005966,0.0034945,0.0030706,0.0061743,0.0018405,1.8187e-07,0.0062987,0.001335,6.9849e-05,7.3382e-05,0.0058813,0.0014878,0.0076441,0.0011812,8.7133e-05,0.019124,0.0033911,9.5592e-07,0.00061319,3.2182e-05,0.0013167,0.028592,1.6714e-06,0.0018428,2.9131e-06,0.022389,0.00045666,0.0082667,0.017066,0.013963,0.013361,0.008918,0.051589,0.0088764,0.0042731,0.026018,0.016019,0.014717,0.0036703,0.0081804,0.0012628,0.0050231,0.00024362,0.0027038,7.795e-05,0.017865,4.2906e-06,0.009711,5.825e-05,0.00061701,0.081797,0.00046183,1.329e-07,0.00059336,0.0058267,0.036355,0.016154,1.3807e-05,7.8435e-06,0.013359,0.003918,0.00011129,7.0896e-06,0.00041711,0.0041786,0.012507,0.00011469,0.0016335,0.0093942,0.042332,0.0050909,0.014342,3.3997e-05,0.018021,0.037717,0.040143,0.0016641,0.051122,0.02291,0.013177,0.0010108,0.015687,0.046796,1.994e-07,0.049937,0.0025525,0.026404,0.0090606
GOBP_RESPONSE_TO_AMINE	46	42	-0.10742	-0.0054898	0.11136	0.83261	1	1	1	0.996442	1	ADAMTS13,ADORA2A,ARG1,ASIC1,ASS1,CALM3,CDK1,CNR2,CPS1,DBH,DRD1,DRD2,DRD4,EDN1,EDNRA,GLDC,GRIN2A,HDAC9,HSPA5,ITGA2,JAK2,KCNC1,KCNC2,MYD88,NQO1,NR4A1,OXT,OXTR,PDE1B,PPP1R1B,PPP1R9B,PPP3CA,RGS2,RGS4,RGS7,RRM2B,SLC18A2,SLC1A1,SOD1,TH,TRDMT1,UROS	0.0051551,0.0057502,0.040549,0.001057,0.00081622,0.0016341,0.040005,0.13119,0.0031971,0.03349,0.0092918,5e-10,0.0008094,0.070648,0.039454,0.0031875,1.526e-05,1.2481e-05,0.00064376,0.0011523,0.037678,0.00021856,7.1548e-07,0.035541,0.024646,0.012874,0.17064,0.0041456,0.035734,3.833e-06,0.00056213,0.00051678,0.061164,0.050102,0.00053825,0.019782,0.0020375,0.014112,0.00010709,0.0011765,0.0031961,1.5174e-06
GOMF_OXIDOREDUCTASE_ACTIVITY_ACTING_ON_THE_CH_NH_GROUP_OF_DONORS_NAD_OR_NADP_AS_ACCEPTOR	18	13	-0.19317	-0.0054975	0.20015	0.83275	1	1	1	0.996442	1	AASS,ALDH1L1,ALDH1L2,BLVRB,DHFR,MTHFD1,MTHFD1L,MTHFD2,MTHFD2L,NOXRED1,PYCR1,PYCR2,QDPR	0.013981,0.010233,0.027353,0.031704,5.2686e-05,0.063956,0.0012039,0.052627,0.013593,0.0072504,0.07677,0.012702,0.055657
GOBP_MESENCHYMAL_CELL_APOPTOTIC_PROCESS	14	14	-0.21463	-0.0063385	0.22234	0.83279	1	1	1	0.996442	1	BMP7,EDNRA,ETV6,GDF5,HIF1A,HNF1B,HOXA13,MSX1,MSX2,PAX2,PAX8,SHH,SOX9,TBX1	0.030232,0.039454,2.7387e-08,0.014436,0.012431,0.020082,0.057685,0.025661,0.027657,0.10082,0.003458,0.085714,0.076503,0.0022898
GOBP_LUTEINIZING_HORMONE_SECRETION	10	9	-0.28258	-0.0066923	0.29269	0.83284	1	1	1	0.996442	1	CGA,FOXD1,FOXL2,KISS1,LEP,OPRK1,SMAD4,TBX3,TMF1	0.0096263,0.07152,0.02378,0.0096184,1.3067e-05,0.048376,0.075885,0.040665,0.023445
GOBP_REGULATION_OF_HEART_RATE_BY_CARDIAC_CONDUCTION	41	38	-0.13199	-0.006417	0.13659	0.83304	1	1	1	0.996442	1	AKAP9,ANK2,BIN1,CACNA1C,CACNA1D,CACNA1G,CACNA2D1,CACNB2,CAMK2D,CAV1,CTNNA3,DSC2,DSG2,DSP,HCN2,HCN3,HCN4,ISL1,JUP,KCNA5,KCND3,KCNE1,KCNE2,KCNE3,KCNE4,KCNH2,KCNH6,KCNJ2,KCNJ5,KCNQ1,PKP2,SCN1B,SCN2B,SCN3B,SCN4B,SCN5A,TRPM4,YWHAE	0.029951,3.2787e-08,0.0011552,2.8285e-11,5.9631e-05,0.00024975,0.00065668,0.037562,0.0025078,0.046646,5.7978e-06,0.015414,0.042761,0.011476,0.018186,0.03743,0.00011312,0.00097853,0.0081483,0.017001,3.9664e-10,0.0001039,0.1055,0.014739,0.019037,0.01861,0.03989,0.12254,0.0395,0.00039635,0.0040493,0.048017,0.0046861,0.00013507,0.08152,0.018021,0.0035112,0.039876
GOBP_REGULATION_OF_CYSTEINE_TYPE_ENDOPEPTIDASE_ACTIVITY_INVOLVED_IN_APOPTOTIC_SIGNALING_PATHWAY	17	17	-0.20759	-0.0067551	0.21473	0.83315	1	1	1	0.996442	1	BAX,CAAP1,FAS,GSN,HTRA2,IL9,JAK2,LGALS9,MMP9,NLE1,PARK7,PIH1D1,PLAUR,PRR7,SMAD3,ST18,TFAP4	0.069612,0.0034952,0.053339,0.0068388,0.10984,0.018823,0.037678,0.16155,8.5104e-07,0.031108,0.011889,0.00018283,0.022899,0.00010814,3.5076e-05,0.00013286,0.029618
GOBP_POSITIVE_REGULATION_OF_B_CELL_PROLIFERATION	43	37	-0.12129	-0.0058192	0.12534	0.83339	1	1	1	0.996442	1	ADA,ATAD5,BCL2,BCL6,BMI1,BST1,CARD11,CD38,CD40,CD74,CD81,CDKN1A,CHRNB2,CLCF1,EPHB2,FCRL3,GPR183,IL13,IL21,IL4,IL5,IL7,IRS2,MIF,NCKAP1L,NFATC2,PELI1,PRLR,PTPRC,TFRC,TICAM1,TIRAP,TLR4,TNFRSF4,TNFSF13B,VAV3,WNT3A	0.017808,0.0012056,2.4736e-05,2.02e-05,0.01001,0.0015527,0.00052665,0.050118,1.4302e-11,0.0013642,0.0093247,0.02622,0.0035221,0.0085507,9.542e-05,0.083123,0.021089,0.052138,0.0029049,0.052138,0.058601,0.071682,0.0044336,0.0099405,0.035734,0.00040486,0.00037132,0.036617,0.054506,0.0013755,0.00013398,0.018807,0.047767,0.021604,0.0048148,0.0053999,0.018801
GOCC_MICROVILLUS_MEMBRANE	29	26	-0.14416	-0.0057996	0.14874	0.83376	1	1	1	0.996442	1	AMN,AMN1,CA9,CDHR2,CDHR5,CEACAM1,CEACAM20,CTNNB1,CUBN,EZR,ITGAV,ITGB3,MTTP,PDPN,PDZK1,PODXL,PROM1,PROM2,PTPRH,SLC26A2,SLC38A4,SLC6A6,SLC7A5,SLC7A8,SLC9A3R1,SYTL1	3.4571e-05,0.13603,0.014496,0.013342,0.00041179,0.082618,0.059333,1.8411e-08,0.073271,0.023888,0.0050231,0.00024362,0.073671,0.015437,0.009096,0.013833,5.1481e-06,0.0027073,0.0056784,0.031178,0.1083,0.00025414,0.036904,0.026078,0.014325,9.0527e-05
GOBP_MITOTIC_RECOMBINATION	25	22	-0.15215	-0.0056312	0.15695	0.83382	1	1	1	0.996442	1	ANKLE1,BRCA2,DMC1,ERCC1,ERCC2,ERCC4,GEN1,MLH1,MSH2,MSH3,NSMCE2,RAD50,RAD51,RAD51D,RAD52,RAD54B,SMC5,SMC6,TEP1,TERF2,XRCC1,XRCC3	0.0017977,0.0065482,0.0045024,0.0039237,0.00024629,0.0039175,0.01725,0.027692,0.071817,7.5044e-05,0.01367,0.025508,0.00011497,0.047695,0.002205,0.00031852,0.0014491,0.017644,0.040474,2.187e-05,3.8637e-06,0.00067274
GOBP_REGULATION_OF_PROTEIN_EXPORT_FROM_NUCLEUS	31	27	-0.12982	-0.005322	0.13389	0.83387	1	1	1	0.996442	1	ANP32B,BAG3,BARD1,CAMK1,CDK5,CTDSPL2,DNAJC27,FRAT1,GAS6,GSK3B,IFI27,IL1B,PARK7,PPM1A,PRKACA,PTPN11,PTPN14,RAPGEF3,RBM22,SFN,SIRT7,SP100,TPR,TXN,UHMK1,XPO4,YWHAE	0.0017881,0.026645,0.0095185,0.0032068,0.0005736,0.00023399,0.00048384,0.012926,0.0011414,9.1636e-05,0.091518,0.019814,0.011889,0.0017543,0.095534,0.00041124,0.002131,1.9329e-06,0.13586,0.00060386,0.018899,0.0073553,0.10215,0.0040099,0.06147,2.9678e-07,0.039876
GOMF_CCR_CHEMOKINE_RECEPTOR_BINDING	49	31	-0.14922	-0.0065542	0.1538	0.83403	1	1	1	0.996442	1	CCL1,CCL11,CCL13,CCL17,CCL18,CCL19,CCL2,CCL21,CCL22,CCL23,CCL24,CCL25,CCL26,CCL27,CCL3,CCL4,CCL7,CCL8,CNIH4,CX3CL1,CXCL13,DEFB1,DEFB110,DEFB114,DEFB133,JAK1,MSMP,NES,STAT1,XCL1,XCL2	0.013561,0.087388,0.063126,0.070924,0.066499,0.00029718,0.064046,0.0038293,0.033768,0.066499,0.03514,0.0050913,0.01726,0.0029697,0.054558,0.054558,0.087388,0.055338,0.01936,0.039292,0.049162,0.0032234,0.025815,0.026219,0.01387,3.337e-06,3.1737e-05,0.083847,0.011097,0.012119,0.090785
GOBP_FC_RECEPTOR_SIGNALING_PATHWAY	53	41	-0.11643	-0.0058792	0.11997	0.83409	1	1	1	0.996442	1	ABL1,APPL1,APPL2,CD200R1,CD247,CLEC4D,FCER1G,FCGR2B,FCGR3A,FER,FGR,FYN,HCK,IKBKB,KIT,LCK,LIMK1,MAP2K4,MAP2K7,MAP3K7,MAPK10,MAPK8,MAPK9,MYO1G,NR4A3,PAK1,PLA2G6,PLCG1,PLCG2,PLD2,PRKCE,PRKCQ,PTK2,PTPRC,SOS1,SRC,SYK,TRAF6,VAV2,VAV3,YES1	0.018106,0.0056561,0.025378,0.0011322,0.0038201,0.10974,0.040725,0.054648,0.0031749,0.0004876,0.026329,3.424e-05,8.3988e-05,0.014707,4.2906e-06,0.028704,0.0099245,0.0076426,4.3892e-05,0.0020918,6.1107e-05,0.013792,0.0081582,0.024915,0.017706,2.8521e-06,0.0047818,0.0073391,0.00035885,0.009153,0.00072088,0.016716,0.00024141,0.054506,0.024196,0.083572,0.002164,0.0019335,3.689e-06,0.0053999,0.14049
GOBP_NEGATIVE_REGULATION_OF_DNA_TEMPLATED_TRANSCRIPTION_ELONGATION	21	17	-0.18429	-0.0059968	0.18983	0.83418	1	1	1	0.996442	1	AXIN1,EAPP,EZH2,HEXIM1,HNRNPU,LARP7,NELFA,NELFB,NELFCD,RECQL5,RNF168,RNF8,SHH,SUPT5H,TCERG1,VHL,ZC3H4	9.9873e-05,0.00018727,3.1744e-05,0.00019473,0.017844,0.01505,0.0044376,0.014666,0.0036613,0.040948,0.0038123,0.11959,0.085714,0.0013076,0.0032591,0.049473,1.0106e-07
GOBP_BRANCHING_INVOLVED_IN_PROSTATE_GLAND_MORPHOGENESIS	12	11	-0.2349	-0.0061498	0.24186	0.83427	1	1	1	0.996442	1	BMP4,BMP7,ESR1,FEM1B,FGFR2,FRS2,HOXA13,HOXB13,HOXD13,SFRP1,SHH	0.082033,0.030232,0.00023668,0.090408,0.0034945,0.0064718,0.057685,7.2581e-05,0.0010735,0.093232,0.085714
GOMF_LIPASE_INHIBITOR_ACTIVITY	17	13	-0.20975	-0.0059693	0.21589	0.83435	1	1	1	0.996442	1	ANGPTL3,ANXA1,ANXA2,ANXA3,ANXA4,ANXA5,APOC1,APOC2,APOC3,FAF2,PINLYP,SCGB1A1,SNCA	0.019138,0.010566,0.0059139,0.0006049,2.4317e-05,0.023181,0.0014722,0.0073826,0.0068343,0.028997,3.9549e-06,0.0070607,0.0013974
GOBP_REGULATION_OF_MEMBRANE_REPOLARIZATION	36	29	-0.15063	-0.0063994	0.15498	0.83445	1	1	1	0.996442	1	AKAP6,AKAP9,ANK2,CACNA1D,CACNA2D1,CACNB3,CASQ2,CAV1,CAV3,GJA5,KCNA5,KCNE1,KCNE2,KCNE3,KCNE4,KCNH2,KCNH6,KCNJ2,KCNQ1,NEDD4L,NOS1AP,RNF207,SCN1B,SCN4B,SCN5A,SNTA1,WDR1,YWHAE,ZMPSTE24	3.8632e-12,0.029951,3.2787e-08,5.9631e-05,0.00065668,0.041495,0.0077798,0.046646,0.026437,0.032387,0.017001,0.0001039,0.1055,0.014739,0.019037,0.01861,0.03989,0.12254,0.00039635,0.0025419,0.001465,0.0011704,0.048017,0.08152,0.018021,0.036188,5.3381e-05,0.039876,0.020944
GOBP_CYTOSKELETON_ORGANIZATION	1450	1217	-0.021724	-0.0057527	0.022338	0.83459	1	1	1	0.996442	1	ABI1,ABI2,ABI3,ABL1,ABL2,ABLIM1,ABLIM2,ABLIM3,ACTA1,ACTB,ACTBL2,ACTC1,ACTG1,ACTL6B,ACTL7A,ACTL7B,ACTL8,ACTN1,ACTN2,ACTN3,ACTN4,ACTR2,ACTR3,ADD2,ADD3,ADPRHL1,ADRA2A,AGAP2,AGRN,AIF1L,AJUBA,AKAP11,AKAP13,AKAP9,ALKBH4,ALMS1,ALOX15,AMOTL2,ANG,ANK1,ANK2,ANK3,ANKFN1,ANKRD1,ANKRD53,ANLN,ANTXR1,ANXA1,APC,APC2,APOA1,APOE,AQP1,ARAP3,ARC,ARF1,ARF6,ARFGEF1,ARFIP1,ARFIP2,ARHGAP10,ARHGAP12,ARHGAP18,ARHGAP25,ARHGAP26,ARHGAP28,ARHGAP35,ARHGAP40,ARHGAP44,ARHGDIA,ARHGDIB,ARHGEF10,ARHGEF10L,ARHGEF11,ARHGEF15,ARHGEF17,ARHGEF18,ARHGEF19,ARHGEF2,ARHGEF7,ARL2,ARMC2,ARPC1A,ARPC1B,ARPC3,ARPC4,ARPC5,ARPC5L,ARPIN,ARRB1,ASAP3,ASB2,ASPM,ATF2,ATP2C1,ATP8A2,ATXN3,ATXN7,AURKA,AURKB,AUTS2,AVIL,AXIN1,BAG4,BAIAP2,BAIAP2L1,BAIAP2L2,BBS1,BBS2,BBS4,BCAR1,BCAS3,BCCIP,BCL2,BCL6,BCR,BFSP1,BFSP2,BICD1,BICD2,BIN1,BIN3,BIRC5,BMP10,BORA,BRAF,BRCA1,BRCA2,BRK1,BRSK1,BRSK2,BRWD1,BST1,BST2,C10orf90,C2CD3,C9orf72,CALD1,CALR,CAMSAP1,CAMSAP2,CAP2,CAPG,CAPN10,CAPN2,CAPN3,CAPZA1,CAPZA3,CAPZB,CASQ1,CASS4,CATIP,CAV3,CC2D2A,CCDC102B,CCDC13,CCDC170,CCDC39,CCDC40,CCDC57,CCDC6,CCDC61,CCDC63,CCDC65,CCDC66,CCDC69,CCDC78,CCDC8,CCDC88A,CCDC88B,CCDC88C,CCL11,CCL13,CCL2,CCL21,CCL24,CCL26,CCL27,CCL3,CCL7,CCNB2,CCNF,CCNL1,CCNL2,CCP110,CCR7,CCSAP,CCSER2,CD2AP,CDC14A,CDC14B,CDC20,CDC42,CDC42BPA,CDC42BPB,CDC42BPG,CDC42EP2,CDC42EP5,CDCA8,CDH5,CDK1,CDK2,CDK2AP2,CDK5,CDK5R1,CDK5RAP2,CDKN1B,CECR2,CELSR1,CENPA,CENPE,CENPH,CENPJ,CEP120,CEP126,CEP131,CEP135,CEP152,CEP19,CEP250,CEP295,CEP295NL,CEP350,CEP44,CEP63,CEP68,CEP70,CEP72,CEP76,CEP85,CEP97,CETN3,CFAP43,CFAP44,CFAP46,CFAP58,CFAP69,CFAP74,CFL1,CFL2,CFLAR,CGNL1,CHD3,CHEK1,CHEK2,CHMP2A,CHMP2B,CHMP3,CHMP4A,CHMP4B,CHMP4C,CHMP6,CHMP7,CHP1,CIB1,CIT,CKAP2,CLASP1,CLASP2,CLDN19,CLIC4,CLIP1,CLIP2,CLIP3,CLIP4,CLN8,CLRN1,CLTC,CLUAP1,CNN1,CNN2,CNN3,CNP,CNTLN,CNTN2,CNTNAP1,CNTROB,COBL,CORO1A,CORO1B,CORO1C,CORO2B,CORO6,CORO7,COTL1,CPNE6,CRIPT,CRK,CROCC,CRYAB,CSF1R,CSF3,CSNK1A1,CSNK1D,CSRP1,CSRP2,CSRP3,CTNNA2,CTNNB1,CTTN,CUL3,CUL7,CX3CL1,CXADR,CXCL1,CXCL12,CYFIP1,CYFIP2,CYLC2,CYLD,CYTH2,DAAM1,DAAM2,DAPK3,DAW1,DBN1,DCLK2,DCTN1,DCTN2,DES,DIAPH1,DIAPH3,DISC1,DIXDC1,DLC1,DLG1,DLGAP5,DMTN,DNAAF1,DNAAF2,DNAAF3,DNAAF5,DNAH17,DNAH2,DNAH5,DNAH7,DNAH8,DNAI1,DNAI2,DNAJB13,DNAJB6,DNAL1,DOCK2,DOCK7,DPYSL2,DPYSL3,DRC1,DRG1,DSP,DST,DSTN,DTNBP1,DVL1,DYNC1H1,DYNC1LI2,DYNLT1,DYRK1A,DZIP1,E2F4,ECT2,EDN1,EEF2K,EFHC1,EFNA5,EFS,EHD2,ELMO1,ELMO2,ELMO3,EML1,EML2,EML3,EML4,EMP2,ENAH,ENKD1,EPB41,EPB41L1,EPB41L2,EPB41L3,EPB41L4A,EPB41L4B,EPB41L5,EPB42,EPHA1,EPHA3,EPHA5,EPPK1,EPS8,ERMN,ESAM,ESPN,ESPNL,EVL,EVPL,EZR,F11R,F2RL1,FAM107A,FAM110A,FAM171A1,FAM83H,FARP1,FARP2,FAT1,FBXO5,FBXW11,FBXW5,FCHSD1,FCHSD2,FER,FERMT2,FES,FGD2,FGD3,FGD4,FGD6,FGF10,FGF7,FHDC1,FHL3,FHOD1,FHOD3,FIGN,FIGNL1,FIGNL2,FITM2,FKBP4,FLII,FLNB,FLNC,FMN1,FMN2,FMNL1,FMNL2,FMNL3,FOXJ1,FRMD3,FRMD5,FRMPD2,FSCN1,FSCN2,FSD1,FSIP2,FTCD,FZD10,GAB1,GABARAP,GAN,GAPDH,GAS2,GAS2L1,GAS2L3,GAS7,GAS8,GBA2,GEN1,GHRL,GHSR,GIT1,GJA1,GMFG,GNAI1,GOLGA2,GOLGA6B,GOLGA6C,GOLGA6D,GOLGA8B,GOLGA8J,GPR35,GPSM1,GPSM2,GRB2,GRHL3,GSK3B,GSN,GTF2B,HAUS1,HAUS2,HAUS3,HAUS4,HAUS5,HAUS6,HAUS8,HAX1,HCK,HCLS1,HDAC3,HEPACAM2,HIP1,HIP1R,HMCN1,HNRNPU,HOOK1,HOOK2,HOOK3,HRAS,HRG,HSP90B1,IFT172,IKBKB,IL1A,INCENP,INF2,INO80,INPP5J,INPP5K,INPPL1,INSC,INSRR,IQCG,IQCJ-SCHIP1,IQGAP1,IQGAP2,IQGAP3,IQSEC1,IQSEC3,ITGB1,ITGB1BP1,ITGB3,ITGB5,ITPKA,JAK2,JAM3,JMY,KANK1,KANK3,KANK4,KAT2A,KAT2B,KAT5,KATNA1,KATNAL1,KATNAL2,KATNBL1,KBTBD13,KCTD13,KHDC3L,KIAA0753,KIAA1614,KIF11,KIF14,KIF15,KIF18A,KIF20A,KIF23,KIF24,KIF25,KIF2A,KIF2B,KIF2C,KIF3A,KIF3B,KIF4B,KIFC2,KISS1,KIT,KIZ,KLHL1,KLHL17,KLHL24,KLHL41,KPNB1,KPTN,KRAS,KRT1,KRT10,KRT13,KRT15,KRT18,KRT19,KRT2,KRT24,KRT25,KRT26,KRT27,KRT28,KRT3,KRT32,KRT35,KRT36,KRT38,KRT4,KRT5,KRT6A,KRT6B,KRT6C,KRT7,KRT71,KRT72,KRT73,KRT74,KRT75,KRT76,KRT77,KRT78,KRT79,KRT8,KRT80,KRT81,KRT82,KRT83,KRT84,KRT85,KRT86,KRT9,LARP4,LATS1,LCP1,LDB3,LIMA1,LIMCH1,LIMD1,LIMD2,LIMK1,LIMK2,LLGL1,LLGL2,LMNA,LMNB1,LMNB2,LMOD1,LMOD2,LMOD3,LPAR1,LRCH3,LRGUK,LRP1,LRRC43,LRRC61,LSM14A,LZTS2,MACF1,MAD2L1,MAD2L2,MAEA,MAGEL2,MAP10,MAP1A,MAP1B,MAP1S,MAP2,MAP6,MAP6D1,MAP7,MAP7D1,MAP9,MAPK1,MAPK15,MAPK3,MAPKAP1,MAPRE1,MAPRE2,MAPRE3,MARCKS,MARCKSL1,MARK1,MARK2,MARK4,MAST1,MAST2,MAST3,MAST4,MCIDAS,MCPH1,MCU,MDM1,MEF2A,MEIG1,MET,MICAL1,MICAL2,MICAL3,MICALL2,MINK1,MISP,MKKS,MKLN1,MLH1,MLST8,MNS1,MOS,MPDZ,MRAS,MSRB1,MSRB2,MTCL1,MTOR,MTPN,MTSS1,MYADM,MYBL2,MYCBP2,MYH10,MYH11,MYH14,MYH3,MYH7,MYH9,MYL2,MYL9,MYLK3,MYO15A,MYO18A,MYO19,MYO1A,MYO1B,MYO1C,MYO1D,MYO1E,MYO1F,MYO1G,MYO1H,MYO3A,MYO3B,MYO5A,MYO5B,MYO5C,MYO6,MYO7A,MYO7B,MYOC,MYOM2,MYOZ2,MYPN,MZT1,NAT10,NAV1,NAV3,NCK1,NCK2,NCKAP1,NCKAP1L,NCKAP5,NCKAP5L,NCOR1,NDC80,NDE1,NDEL1,NEB,NEBL,NEDD1,NEDD9,NEFH,NEFL,NEFM,NEK2,NEK6,NEK7,NES,NEURL1,NEXN,NF1,NF2,NIN,NINL,NKX2-5,NLGN1,NLRP5,NOS1AP,NOSTRIN,NPHP1,NPHP4,NPHS1,NPHS2,NPM1,NRAP,NRP1,NSFL1C,NTF3,NTMT1,NTRK3,NUAK2,NUBP1,NUDC,NUF2,NUMA1,NUP62,NUSAP1,OBSCN,OBSL1,ODAM,OOEP,OR2A4,P2RX7,PACSIN2,PADI6,PAFAH1B1,PAK1,PAK2,PAK4,PAK6,PALLD,PALM,PARD3,PARD3B,PARD6A,PARD6B,PARD6G,PARP3,PARVA,PARVB,PARVG,PAWR,PAX6,PCLO,PCM1,PCNT,PDCD10,PDCD6IP,PDE4DIP,PDGFA,PDGFRA,PDGFRB,PDLIM1,PDLIM2,PDLIM3,PDLIM4,PDLIM5,PDLIM7,PDPK1,PDXP,PDZD8,PEX14,PFDN2,PFN1,PFN2,PFN3,PFN4,PGM5,PHACTR1,PHACTR2,PHACTR3,PHACTR4,PHIP,PHLDB1,PHLDB2,PHPT1,PIBF1,PICK1,PIK3CA,PIK3R1,PIK3R2,PIN1,PIP5K1A,PIP5K1C,PKD1,PKD2,PKHD1,PKP1,PKP2,PLA2G1B,PLA2G3,PLCE1,PLD2,PLEC,PLEK2,PLEKHG2,PLEKHH2,PLK1,PLK3,PLK4,PLS1,PPARGC1B,PPFIA1,PPL,PPM1F,PPP1R12A,PPP1R35,PPP1R9A,PPP1R9B,PPP2R1A,PPP2R3C,PRC1,PREX1,PRICKLE1,PRICKLE4,PRKAA1,PRKAA2,PRKAR1A,PRKCE,PRKCI,PRKCZ,PRKG1,PROX1,PRPF40A,PRR5,PSRC1,PSTPIP1,PSTPIP2,PTGER4,PTK2,PTK2B,PTK7,PTPN1,PXN,RAB11A,RAB13,RAB6C,RAC1,RAC2,RAC3,RACGAP1,RAE1,RAF1,RALA,RAN,RANBP1,RANBP10,RANBP9,RANGRF,RAP1GDS1,RAP2A,RAPGEF3,RASA1,RBM14,RCC1,RDX,RGCC,RGS14,RGS4,RHOBTB1,RHOBTB2,RHOC,RHOD,RHOF,RHOG,RHOH,RHOJ,RHOQ,RHOU,RHOV,RHPN1,RHPN2,RICTOR,RMDN1,RND1,RND3,RNF19A,RNF4,RNH1,ROCK2,RP1,RP1L1,RPS3,RSPH1,RSPH4A,RSPH6A,RSPH9,RTKN,RTTN,S100A10,S100A8,S1PR2,SAC3D1,SAMD14,SAPCD2,SASS6,SBDS,SCIN,SDC4,SDCBP,SDCCAG8,SEMA3E,SEMA5A,SEMA6A,SENP6,SERPINF2,SETD2,SETD3,SFRP1,SH2B2,SH3BGRL3,SH3BP1,SH3D19,SH3D21,SHANK1,SHANK3,SHC1,SHH,SHROOM3,SIGLEC15,SIK3,SIPA1,SIPA1L1,SIPA1L3,SIRT1,SIX4,SKA1,SKA2,SKA3,SLAIN1,SLAIN2,SLC16A1,SLC39A12,SLC4A2,SLC9A1,SLC9A3R1,SLIT2,SLK,SMAD3,SMAD4,SMC3,SMIM22,SMTN,SMTNL1,SMTNL2,SNCA,SNX9,SOD1,SON,SORBS1,SORBS2,SORBS3,SOX9,SPAG16,SPAG17,SPAG5,SPAG6,SPAST,SPATA17,SPATA4,SPATC1L,SPC25,SPDL1,SPECC1,SPECC1L,SPEF1,SPEF2,SPICE1,SPIRE1,SPRY1,SPRY2,SPTA1,SPTAN1,SPTB,SPTBN1,SPTBN2,SPTBN4,SPTBN5,SRC,SRCIN1,SS18,SSH1,SSH2,SSH3,SSNA1,SSX2IP,STAP1,STARD13,STARD9,STAU2,STIL,STK36,STMN2,STMN3,STMN4,STMND1,STRIP2,SUN1,SUN2,SVIL,SWAP70,SYDE1,SYNE2,SYNE3,SYNPO,SYNPO2,SYNPO2L,TACC1,TACC2,TACC3,TACR1,TACSTD2,TAOK1,TBC1D21,TBCB,TBCD,TBCE,TBCEL,TBCK,TCAP,TEK,TEKT2,TESK1,TESK2,TF,TGFB3,TGFBR1,THSD7A,THSD7B,THY1,TIMD4,TJP1,TLE6,TLN1,TLN2,TMEFF2,TMEM67,TMOD1,TMOD4,TMSB10,TNFAIP1,TNFAIP3,TNIK,TNKS,TNNT1,TNNT2,TNNT3,TOR1A,TPGS1,TPM1,TPM2,TPM3,TPM4,TPPP,TPPP2,TPPP3,TPR,TRAF3IP1,TRDN,TRIM32,TRIM36,TRIM46,TRIM54,TRIOBP,TRIP10,TRPM2,TRPV4,TSC1,TSPAN32,TTBK2,TTC12,TTC17,TTC26,TTC8,TTK,TTL,TTLL1,TTLL11,TTLL2,TTLL3,TTLL4,TTLL5,TTLL6,TTLL7,TTLL9,TTN,TUBA1A,TUBA1B,TUBA1C,TUBA3C,TUBA4A,TUBA8,TUBAL3,TUBB1,TUBB2A,TUBB2B,TUBB4A,TUBB4B,TUBB6,TUBD1,TUBG1,TUBG2,TUBGCP2,TUBGCP3,TUBGCP4,TUBGCP5,TUBGCP6,TWF1,TYROBP,UBE2B,UBXN2B,UGT8,ULK4,USH1C,USP33,UVRAG,VASP,VIL1,VILL,VIM,VPS4A,VPS4B,VPS54,WASF1,WASF2,WASF3,WASL,WDPCP,WDR1,WDR47,WDR62,WDR73,WEE1,WHAMM,WIPF1,WIPF3,WNT11,WNT3A,WNT4,WRAP73,WTIP,XIRP1,XIRP2,XRCC2,XRCC3,YEATS4,ZBED3,ZMYM4,ZMYM6,ZNF135,ZNF207,ZPR1,ZRANB1,ZW10,ZYX	0.012269,0.00011983,0.00054604,0.018106,0.0030601,0.016205,0.00041658,0.0043769,0.12184,1.0604e-05,0.06877,1.1155e-07,1.3242e-05,0.0011718,0.00020457,0.00032419,0.012535,6.3994e-10,0.0040062,0.03298,0.00013316,0.0013672,0.06569,0.0098861,4.9844e-05,0.11577,0.063848,0.0049836,0.00042363,0.00016423,2.5813e-14,0.025545,0.0012489,0.029951,0.034009,1.1713e-14,0.016506,0.017965,5.3686e-05,0.0019618,3.2787e-08,3.5775e-07,0.011765,0.014463,0.041975,0.035377,0.0042117,0.010566,0.0031954,5.6257e-06,0.0059241,0.0013396,0.0016593,7.7968e-07,0.0035142,0.098676,0.0084727,2.1349e-07,0.038933,0.033573,0.005302,2.3431e-05,0.0020412,0.1117,0.011348,0.00079113,0.00090661,0.0047716,3.2253e-09,0.012106,0.016608,9.451e-06,0.0012698,0.00081448,8.0054e-05,0.02584,0.023942,0.058413,0.023906,0.0039771,3.6814e-05,0.079071,0.02314,0.020282,1.3023e-12,0.0047045,0.017314,0.17277,0.00091735,0.018734,0.038308,0.0086306,0.00010024,0.0039244,0.0028223,0.00052149,0.072097,1.0033e-09,0.021817,6.8803e-06,1.3819e-06,0.0005945,9.9873e-05,0.00095978,5.484e-08,0.0025852,0.0033833,0.022899,0.00046419,0.080446,0.086204,0.033867,2.0789e-06,2.4736e-05,2.02e-05,0.028833,0.0045705,0.0089748,0.0062342,0.00029138,0.0011552,0.0021779,0.0048952,0.03908,0.034036,0.0018998,0.017664,0.0065482,0.045041,0.00043019,4.4073e-07,5.9485e-10,0.0015527,0.062208,0.043685,0.00086471,0.0025241,0.00021891,0.0036119,0.023587,0.00049521,0.00015149,0.00049008,0.0019084,0.0050761,0.037629,1.4937e-05,0.029834,0.030815,8.7039e-06,0.07625,0.0051971,0.026437,9.7786e-08,0.0071118,0.01831,0.0012118,1.5597e-05,0.024765,2.0398e-05,0.00028806,0.0026301,6.2098e-05,0.0034824,7.0634e-08,0.11317,6.613e-05,0.0031138,0.013002,5.7487e-05,9.1395e-05,0.087388,0.063126,0.064046,0.0038293,0.03514,0.01726,0.0029697,0.054558,0.087388,2.4262e-05,0.013189,0.0016502,0.02601,0.0045615,0.038159,0.0023591,0.022835,0.013613,0.0018506,2.101e-11,5e-10,8.527e-09,0.0028586,0.00047086,6.3977e-05,0.04643,0.035125,0.001204,0.0047148,0.040005,2.3759e-13,0.0046652,0.0005736,5.8502e-06,5.7889e-07,0.0015539,0.0064612,0.0021548,1.4901e-08,2.1868e-05,0.037949,0.010366,2.6493e-07,0.0024371,0.0031819,0.036072,0.045356,0.035685,0.0036448,0.017047,0.1548,0.03656,0.0038742,0.025755,0.030306,0.038483,0.043172,0.013443,0.012964,0.12541,0.017721,8.7592e-06,0.018294,0.039926,0.00025518,0.0074089,4.1639e-06,1.0826e-06,0.0042049,0.042661,0.0070202,1.0147e-05,0.010274,2.7066e-06,1.3869e-05,0.050405,0.0059962,0.0052972,0.0098348,0.003025,0.039965,0.0077791,0.011715,0.097501,0.0053851,0.10443,0.00028254,0.0029155,0.047633,0.0099083,0.0026152,0.049422,0.0027708,2.5203e-05,0.033733,0.043569,0.0063946,0.010121,0.0087839,0.0041799,0.0051921,0.079414,0.00035125,0.0032462,1.4929e-05,0.00018446,6.6387e-05,0.00011656,0.018414,3.2809e-05,0.0016702,6.2029e-05,3.3834e-05,0.00034431,0.010721,0.01065,0.0080761,0.001072,0.0056137,0.0013673,0.00053037,0.018919,2.8314e-05,0.018735,0.033966,0.009606,2.8688e-13,1.8411e-08,0.009421,2.9673e-12,0.0067887,0.039292,0.005867,0.061347,0.051658,0.00088137,0.0059816,0.037807,0.0021578,0.013694,0.0022757,0.004392,0.004792,0.048254,0.0074686,0.0004182,0.082676,0.00015961,0.093243,4.1975e-05,0.051107,0.0017864,0.0016635,0.00068325,0.014063,0.1571,0.048717,0.00013468,1.2493e-05,0.0095122,0.03426,0.0097136,0.0017022,0.00052737,0.0070927,0.0045438,0.026648,0.058267,2.5545e-05,0.024172,0.0002223,4.8815e-10,0.015083,0.0017466,0.00025327,0.013246,0.00026418,0.011476,0.0072931,0.056127,1.2894e-05,0.0091346,0.0061875,0.00099577,0.11653,0.046908,4.6559e-07,0.072864,0.022941,0.070648,0.0019344,0.034201,3.9513e-13,0.055571,0.01351,8.699e-05,0.037182,0.077951,0.01239,0.025607,0.019487,0.05073,0.010567,0.014622,6.6427e-06,2.3272e-09,0.028967,9.3513e-06,0.013325,0.0055529,1.454e-09,0.00017014,4.2377e-07,0.0085407,0.00038816,1.2224e-14,0.0062495,2.8602e-05,0.0018951,1.9715e-06,0.018057,0.011339,0.049529,0.0099386,0.023888,0.062016,0.0062632,0.10862,0.080896,0.00091014,7.2767e-06,0.0018378,4.5354e-05,0.0048906,0.011012,0.050442,0.0035294,3.8252e-06,0.00012903,0.0004876,0.0098042,6.1858e-06,0.0050962,0.0009106,0.0023429,0.0010054,0.0021891,0.0018024,0.015453,0.0020589,4.2499e-06,0.004888,5.4073e-07,0.0024889,8.0995e-06,5.1446e-07,0.090139,0.00017617,0.012833,0.017091,7.6743e-07,0.0030325,0.0010059,3.3247e-05,5.0462e-10,0.018894,0.00097104,7.2172e-05,0.19716,3.7623e-07,9.2479e-06,0.0027494,0.0083774,0.013466,0.00038183,0.00038231,8.0585e-05,0.089254,0.0064052,0.0033638,0.14483,0.017656,0.0011998,6.0219e-06,3.6384e-05,0.01725,1.3497e-06,0.063245,2.8624e-05,0.075475,0.0010915,6.1984e-06,0.010665,0.092127,0.0010924,0.0016819,0.11397,0.066358,0.0015688,0.010581,0.087505,0.0032903,0.0035625,9.1636e-05,0.0068388,5.6926e-07,0.00082358,0.016419,0.0030069,1.7653e-14,0.22762,0.036645,0.017799,0.0033911,8.3988e-05,0.014803,8.2869e-06,0.00029027,0.10548,0.040596,0.017214,0.017844,0.0081609,1.8438e-06,0.00063861,0.00041521,0.046933,0.00038417,1.6987e-06,0.014707,0.041576,0.0041751,0.13495,0.021487,1.8685e-07,0.087733,0.0030615,0.015756,0.004648,0.089196,3.1978e-07,0.0045863,0.013682,0.026411,5.1436e-06,0.010457,0.062575,0.10795,0.00024362,0.00013911,0.042404,0.037678,0.0047761,0.006886,0.018536,0.0042388,0.052552,0.024863,0.0022895,3.4527e-06,0.0082902,0.00088439,0.089542,0.014902,0.021361,5.0603e-05,0.030588,4.2276e-05,0.00012151,0.044162,0.065842,0.0012046,9.4707e-06,2.7724e-06,0.05215,0.029609,0.024046,3.0406e-05,7.6878e-05,0.0078531,0.0032402,0.00063975,3.505e-05,7.2164e-16,0.0096184,4.2906e-06,0.0025407,1.442e-06,0.017453,0.041799,0.015178,0.00010039,0.029935,0.04775,0.20402,0.055758,0.08321,0.17824,0.0066921,0.14767,0.011464,0.0013205,0.033207,0.051142,0.041506,0.047189,0.038659,0.064953,0.064953,0.08321,0.082579,0.034505,0.0089443,0.013531,0.015408,0.016865,0.007082,0.0018953,0.0067211,0.0074162,0.0016386,0.009251,0.0085897,0.18187,0.057878,0.094826,0.0068471,0.00049152,0.00069585,0.019115,0.0011052,0.028738,0.031408,0.00022386,0.12591,0.00047525,0.005368,0.035184,0.0035255,8.5104e-06,0.0023989,0.038452,0.064541,0.0099245,0.00011523,1.0954e-06,0.0044461,0.056993,0.0006603,0.00023581,2.0401e-12,0.00018034,0.00013423,0.0010052,0.046816,3.5683e-11,2.2832e-06,0.0596,0.0001275,0.051908,0.00016541,0.0012434,0.1207,0.0017718,0.0093848,0.10969,0.12219,2.632e-12,0.0010488,0.00081381,0.0033392,0.056452,0.026956,0.00050224,0.004235,2.2309e-09,0.017138,0.0042585,0.00026268,0.002679,0.0020975,0.097007,7.5642e-07,0.0033129,0.0012948,0.00086388,0.0060057,1.094e-06,8.428e-06,1.5212e-05,0.11986,5.6712e-09,0.014852,0.0023558,0.0093669,0.0036731,0.0085772,0.016808,0.012537,0.11178,0.0056553,0.017337,0.032517,0.065294,2.8922e-06,0.015247,1.6986e-06,0.027692,0.00013808,0.0052954,0.067062,0.00029143,0.00039084,0.0034313,0.012518,0.010933,0.018048,0.0034878,0.010632,0.0081371,0.028451,0.0073854,0.003573,0.00040917,2.2684e-05,0.049991,0.06893,0.032719,0.0096785,0.0521,0.053578,2.5655e-09,0.00032073,0.039298,9.0023e-08,0.0035236,0.0018229,4.6778e-06,0.028054,0.02985,0.024915,0.029621,0.0049171,4.8813e-06,0.0088081,0.0020529,6.4248e-05,6.3767e-07,0.00042637,0.0013261,1.1206e-05,0.035255,0.025182,0.0016819,0.031272,0.0013034,4.0146e-13,2.4087e-05,1.5503e-05,0.00033905,0.061911,0.035734,0.00021005,0.0092974,0.0018147,0.00013587,0.0015648,0.0010333,0.0016766,0.013731,0.001033,0.0018084,0.0027728,0.021441,0.0033818,0.06876,0.027213,0.0020052,0.083847,1.193e-09,0.00092943,0.013599,0.00075333,0.00090984,0.093723,0.01545,6.0672e-06,0.0038242,0.001465,0.018091,0.12038,0.00074162,0.036452,0.012678,1.6732e-06,0.0007139,1.3807e-05,0.0072817,0.00053435,0.019555,7.0896e-06,4.0606e-05,0.025096,0.00088826,0.024316,0.014365,0.15177,0.012067,0.078416,0.00051979,0.087783,0.027105,0.047403,0.00023006,6.0797e-06,0.007552,9.0503e-05,2.8521e-06,0.00034483,0.00062624,0.00042719,0.0020574,1.4199e-06,0.0013281,5.6945e-06,6.6804e-06,0.022701,1.1381e-05,0.00092848,0.0072236,9.9367e-05,2.981e-05,0.0093435,0.00077303,5.8163e-06,0.00016227,0.029138,0.034278,0.052393,0.050756,0.012507,0.0016335,0.0093942,1.0178e-05,0.00029531,0.0088811,0.066138,0.049716,0.00091095,0.018185,0.025808,0.017119,0.060888,0.011698,0.048202,0.059485,0.00010814,0.00017445,0.12542,1.1044e-06,0.00081466,8.5318e-08,1.6726e-10,0.064184,0.011231,0.015009,0.11532,0.0076872,0.0012823,0.0084802,1.0849e-08,0.052889,2.5603e-07,4.2976e-05,0.033984,0.020945,0.013314,7.2139e-05,0.014326,0.0040493,0.0060804,3.8138e-06,0.00047794,0.009153,0.0044292,0.025753,0.00032158,0.10486,0.010804,0.0057381,0.042987,0.0005764,0.0037297,0.0098305,6.2865e-08,0.00087911,0.031001,0.0044004,4.435e-05,0.00056213,0.075218,0.026541,0.017158,0.0026697,0.000425,0.0088741,0.055714,0.16969,1.5801e-05,0.00072088,0.0115,0.0030107,1.5848e-11,0.00034527,0.0013537,0.0051012,0.138,0.0013685,0.015381,0.068881,0.00024141,0.0010158,0.0052489,7.0444e-09,5.4498e-05,0.099426,5.0276e-11,0.12676,0.0001514,0.028911,0.014778,0.0014139,0.063111,5.0932e-08,5.554e-06,0.023537,0.016098,1.624e-06,0.0054579,5.2712e-06,0.0086254,0.012711,1.9329e-06,0.0038855,0.024208,3.2508e-11,0.0010403,0.0021053,0.0094929,0.050102,0.033727,0.00019381,2.2984e-05,0.053878,3.0382e-06,0.024868,8.7861e-05,0.0070476,0.021098,0.12781,0.0033169,0.025842,2.2775e-05,1.0286e-05,4.9207e-05,0.0013535,0.0047474,0.019273,3.2934e-06,0.00012086,0.022478,0.0076947,0.002445,0.01718,0.11033,0.12762,0.014949,0.016459,0.06997,0.11797,0.014148,0.11501,0.00020517,3.8928e-05,0.00026042,0.12972,0.13696,0.023877,0.027498,0.083424,0.037717,5.9661e-07,3.1732e-05,9.8606e-06,0.024103,0.081634,0.082409,0.014307,0.0057711,0.093232,0.0020974,0.0133,0.082324,1.3469e-08,0.034626,9.6624e-10,1.0045e-06,0.0016641,0.085714,0.017262,0.052181,0.00091012,1.2913e-06,0.00019511,5.0127e-05,0.0014378,0.0058353,0.0012611,0.00099069,0.035609,0.0016246,0.00021364,0.051585,4.9384e-05,0.0011294,0.00058771,0.014325,5.9024e-05,7.9719e-06,3.5076e-05,0.075885,0.16399,5.1793e-05,7.5387e-06,1.1991e-06,0.089192,0.0013974,0.0023131,0.00010709,0.033799,9.62e-07,6.0149e-05,0.00092555,0.076503,5.152e-10,0.025203,0.0003273,0.012672,3.2214e-06,0.023096,5.5481e-06,0.012467,0.026689,0.029638,5.3363e-09,0.0024124,0.061879,0.0078919,0.069694,0.013338,0.010554,0.021855,0.0090912,0.039293,0.0058252,0.0062557,0.0045823,0.0015469,2.1853e-06,0.083572,0.0035099,0.03095,8.0204e-05,1.1249e-05,0.020927,0.0065074,0.10551,0.0033272,0.0026499,0.0085567,0.00025048,0.017722,2.0657e-05,0.12736,0.00053896,0.031512,0.0016472,0.013545,0.0098559,0.00016861,0.00039825,0.094587,0.010424,0.00026405,0.0033006,0.00042555,8.5407e-05,0.0009056,0.00052089,2.377e-06,0.1315,0.00026676,0.0048669,1.0517e-05,0.0014828,0.00076552,0.021909,2.2103e-05,0.073227,0.024183,5.1657e-07,8.1107e-05,3.6463e-05,0.0322,9.793e-08,0.015596,0.051122,0.02291,2.0408e-07,7.9159e-05,0.05573,0.21681,0.00065798,0.056303,0.00026252,6.2515e-06,3.004e-08,0.1168,0.018198,0.0455,0.0099446,0.10926,0.037015,0.0015482,5.3553e-06,0.0019997,0.030396,0.020498,0.021013,0.023282,0.059734,0.0054346,8.768e-06,0.0042352,0.010138,0.00252,1.9245e-05,0.10215,0.064084,0.00064797,0.083873,3.91e-05,0.015202,6.9129e-05,9.9472e-07,0.16619,0.001235,4.3845e-06,9.5909e-06,0.021366,0.0017472,2.4301e-07,0.010071,0.14508,0.027299,0.016842,0.00057379,0.0004542,4.2209e-07,0.01921,0.0093543,0.00024214,0.04716,1.7623e-07,5.7662e-05,0.032143,0.027298,8.5607e-06,0.00043941,1.8765e-06,0.03399,0.0011558,0.040431,0.012706,0.001017,0.14382,0.037046,0.039947,0.0051783,0.0028396,0.00013934,3.0363e-06,3.886e-06,0.086304,0.017004,7.6099e-10,0.053137,6.8665e-05,0.035886,0.014213,0.034119,0.0095014,0.004164,0.00038909,0.0017234,0.00025447,0.00066296,0.0096195,1.4676e-05,0.0031359,0.0034053,3.4063e-07,0.066231,0.00054248,0.16224,0.00071659,0.0025439,6.0472e-05,0.00012179,5.3381e-05,0.0073222,0.0003757,2.665e-09,0.013672,7.5211e-06,0.0008793,6.6777e-06,0.0072627,0.018801,9.1529e-09,0.046133,0.037668,0.0026419,0.013982,0.035761,0.00067274,0.0011811,0.0029892,0.024581,0.0014434,0.12736,6.3089e-06,0.0038899,0.010544,0.00071749,0.00027149
GOBP_PLASMA_LIPOPROTEIN_PARTICLE_CLEARANCE	54	36	-0.11623	-0.0055004	0.11948	0.83466	1	1	1	0.996442	1	ABCC8,ADIPOQ,ANXA2,APOA1,APOB,APOC1,APOC2,APOC3,APOE,CES3,CNPY2,CSK,DGAT2,EHD1,FGF21,GPIHBP1,GPLD1,HMOX1,HNRNPK,IL19,KHSRP,LDLR,LDLRAP1,LIPA,LIPC,LIPG,LRPAP1,MSR1,MYLIP,NCEH1,NR1H4,PCSK9,SCARB1,SOAT1,SOAT2,TREM2	3.292e-07,0.0081748,0.0059139,0.0059241,0.0059381,0.0014722,0.0073826,0.0068343,0.0013396,0.0027339,0.0012985,6.0455e-09,0.13892,8.9276e-06,0.036057,0.00055629,9.441e-06,0.057157,7.3212e-08,0.071895,0.088263,0.0047925,0.00099105,0.06465,0.00010877,0.0071968,0.0099945,0.0013399,0.033696,0.0016936,0.0021452,0.0016384,0.007194,5.0586e-05,0.00049015,0.048656
GOBP_REGULATION_OF_PHOSPHOLIPID_TRANSPORT	15	14	-0.20925	-0.0061797	0.21504	0.83473	1	1	1	0.996442	1	ABCA3,ABCA7,ABCB4,APOA1,APOE,ATP8A1,ATP8A2,CETP,DBI,FASLG,PRAP1,PRELID1,TMEM30A,TRIAP1	0.0034731,0.0098957,0.0041077,0.0059241,0.0013396,0.021357,0.00052149,0.032713,0.0047876,0.0043421,0.096794,0.066031,0.0022803,3.2459e-09
GOBP_NEURON_PROJECTION_REGENERATION	58	48	-0.10671	-0.0058291	0.10953	0.83502	1	1	1	0.996442	1	ADM,APOA4,APOD,BCL2,BRAF,CERS2,CNTF,CTNNA1,DHFR,EPHA4,FKBP1B,FOLR1,GAP43,GRN,HGF,IGF1R,INPP5F,ISL1,JAK2,JUN,KIAA0319,KLK8,KREMEN1,LRIG2,MAG,MAP1B,MAP2K1,MAP2K2,MAPK8IP3,MMP2,MTR,NEFL,NREP,OMG,PRRX1,PTN,PTPRF,PTPRS,RTN4R,RTN4RL1,RTN4RL2,SCARF1,STK24,THY1,TNC,TNR,TSPO,ULK1	0.018606,0.0050242,0.0301,2.4736e-05,0.0018998,0.001515,0.0031499,2.6977e-06,5.2686e-05,0.011188,2.446e-07,0.018416,0.018175,0.00049565,0.0026563,0.00061319,0.021641,0.00097853,0.037678,0.0023054,5.7531e-09,0.053653,0.0024876,0.037188,0.0027897,0.0010488,0.0009279,0.0021836,0.00093625,0.086942,0.023556,0.021441,0.0012529,0.034512,0.035555,0.048347,1.8319e-14,1.5169e-05,0.0044781,1.9708e-05,0.00061902,0.059271,3.3262e-05,0.05573,0.00709,4.4062e-12,0.013516,0.017853
GOCC_OUTER_DYNEIN_ARM	11	8	-0.27682	-0.006181	0.28407	0.83508	1	1	1	0.996442	1	DNAH17,DNAH5,DNAH8,DNAH9,DNAI1,DNAI2,DNAL1,NME8	0.0097136,0.00052737,0.0045438,3.5353e-07,0.026648,0.058267,0.0002223,0.088623
GOMF_PROTEIN_GLUTAMIC_ACID_LIGASE_ACTIVITY	10	9	-0.18539	-0.0043905	0.19	0.83539	1	1	1	0.996442	1	TPGS1,TTLL1,TTLL11,TTLL2,TTLL4,TTLL5,TTLL6,TTLL7,TTLL9	0.023282,0.0004542,4.2209e-07,0.01921,0.00024214,0.04716,1.7623e-07,5.7662e-05,0.032143
GOBP_DEFENSE_RESPONSE_TO_FUNGUS	55	39	-0.14263	-0.0070251	0.14606	0.83559	1	1	1	0.996442	1	ARG1,BCL10,CARD9,CHGA,CLEC4C,CLEC4D,CLEC7A,COTL1,CX3CR1,DCD,DEFA1,DEFA1B,DEFA3,DEFA4,DEFA5,DEFA6,DEFB114,DEFB136,ELANE,GAPDH,GNLY,HAMP,HRG,HTN1,HTN3,IL17A,IL17RC,IL36RN,JAGN1,PLA2G5,PLCG2,RARRES2,RNASE7,RNASE8,S100A8,SPON2,TRIM62,USP15,ZBP1	0.040549,0.0033468,0.038331,0.013498,0.0072478,0.10974,0.0045379,0.00034431,0.0086452,0.019071,0.04693,0.043046,0.033071,0.041358,0.023168,0.050019,0.026219,0.0027179,0.001919,0.0064052,0.061024,0.00203,0.046933,0.021516,0.021516,0.00082715,0.13826,0.016019,0.10784,0.01688,0.00035885,0.00016717,0.0017852,0.0047116,0.11501,0.018199,0.046799,0.022195,0.0078692
GOBP_REGULATION_OF_MONOATOMIC_ION_TRANSPORT	574	489	-0.032729	-0.0056271	0.033497	0.83572	1	1	1	0.996442	1	ABCB1,ABCC8,ABCC9,ABL1,ACE,ACTN2,ACTN4,ADCYAP1R1,ADORA1,ADORA2A,ADRA2A,ADRB2,AGT,AHNAK,AKAP6,AKAP9,AKT1,ALG10B,ANK2,ANK3,ANO6,ANO9,APLNR,ARC,ARRB2,ASIC2,ATF4,ATG5,ATP1A1,ATP1A2,ATP1B1,ATP1B2,ATP1B3,ATP2B1,ATP2B4,ATP2C2,ATP4A,ATP8B1,BAX,BCL2,BDKRB1,BEST1,BEST3,BIN1,C4orf3,CA2,CA7,CAB39,CABP1,CABP2,CABP4,CABP5,CACNA1A,CACNA1B,CACNA1C,CACNA1D,CACNA1E,CACNA1G,CACNA1H,CACNA1I,CACNA1S,CACNA2D1,CACNA2D3,CACNA2D4,CACNB1,CACNB2,CACNB3,CACNB4,CACNG1,CACNG2,CACNG3,CACNG4,CACNG6,CALCR,CALHM1,CALM2,CALM3,CAMK2A,CAMK2B,CAMK2D,CAMK2G,CAPN3,CASQ1,CASQ2,CASR,CATSPER1,CATSPER2,CATSPER3,CATSPER4,CAV1,CAV3,CCL2,CCL3,CCL4,CD33,CD4,CD63,CD84,CDK5,CEMIP,CFTR,CHD7,CHP1,CHP2,CHRM1,CLCN1,CLCN2,CLCNKA,CLCNKB,CLDN10,CLIC3,CLIC4,CLIC5,CLIC6,CNKSR3,CNR1,CNTN1,COMMD1,CORO1A,COX17,CRACR2A,CRACR2B,CRBN,CTNNB1,CTSS,CX3CL1,CXCL10,CXCL11,CXCL12,CXCL9,CYBA,DHRS7C,DIAPH1,DLG1,DMPK,DNM2,DPP10,DRD1,DRD2,DRD3,DRD4,EDN1,EDN3,EDNRA,EFHB,EGF,EHD3,EPB41,EPHB2,EPO,EPPIN,F2R,FBXO11,FCRL3,FFAR1,FGF11,FGF12,FGF14,FKBP1A,FKBP1B,FXYD1,FXYD2,FXYD3,FXYD5,FXYD6,FXYD7,FYN,GAL,GALR2,GCG,GCK,GLRX,GNB2,GNB5,GOPC,GPD1L,GPER1,GPR35,GRIN1,GRIN2A,GRIN2B,GRIN2C,GRIN2D,GRIN3B,GRM5,GRM6,GRP,GSTM2,GSTO1,HAP1,HCN2,HCN3,HCN4,HCRT,HECW1,HECW2,HES1,HOMER1,HOMER2,HOMER3,HPCA,HRC,HRH3,HTR1A,HTR1B,HTR2A,HVCN1,IFNG,IFNGR2,IL13,IL16,INPP5K,ISCU,ITGB1,ITGB3,JAK3,JPH1,JPH2,JPH3,JSRP1,KCNA1,KCNA10,KCNA2,KCNA3,KCNA4,KCNA5,KCNA6,KCNA7,KCNAB1,KCNAB2,KCNAB3,KCNB1,KCNB2,KCNC1,KCNC2,KCNC3,KCNC4,KCND2,KCND3,KCNE1,KCNE2,KCNE3,KCNE4,KCNF1,KCNG1,KCNG3,KCNG4,KCNH1,KCNH2,KCNH3,KCNH4,KCNH5,KCNH6,KCNH7,KCNH8,KCNIP1,KCNIP3,KCNIP4,KCNJ1,KCNJ10,KCNJ11,KCNJ13,KCNJ14,KCNJ15,KCNJ16,KCNJ2,KCNJ4,KCNJ5,KCNJ6,KCNJ9,KCNK10,KCNK12,KCNK13,KCNK15,KCNK16,KCNK17,KCNK3,KCNK4,KCNK5,KCNK6,KCNK7,KCNMA1,KCNMB1,KCNN2,KCNN4,KCNQ1,KCNQ2,KCNQ3,KCNQ4,KCNQ5,KCNRG,KCNS1,KCNS2,KCNS3,KCNU1,KCNV2,KEL,KIF5B,KLHL24,LACRT,LEP,LGALS3,LHCGR,LIME1,LRRC26,LRRC38,LRRC52,LRRC55,MCHR1,METTL21C,MLLT6,MMP9,MRLN,MTNR1B,MYLK,NALCN,NDUFA4,NEDD4,NEDD4L,NETO1,NKAIN1,NKAIN2,NKAIN3,NKAIN4,NKX2-5,NOS1,NOS1AP,NOS3,NPSR1,NTSR1,OPRD1,OPRK1,OPRL1,ORAI1,OSR1,OXSR1,P2RX1,P2RX2,P2RX3,P2RX4,P2RX5,P2RX7,P2RY1,P2RY12,P2RY6,PARK7,PCSK9,PDE4B,PDE4D,PDGFB,PDGFRB,PDPK1,PDZK1,PER1,PIK3CG,PINK1,PIRT,PKD2,PKP2,PLA2G1B,PLA2G6,PLCG1,PLCG2,PLN,PM20D1,PML,PPIF,PPP3CA,PPP3CB,PPP3CC,PPP3R1,PPP3R2,PRKACA,PRKCE,PRKD1,PRKG2,PRNP,PSEN2,PTAFR,PTGS2,PTK2B,PTPN3,PTPN6,PXK,RAB11B,RAMP3,RANGRF,RCVRN,RELN,RGS4,RGS7,RIPK1,RNF207,RRAD,RYR2,SCN10A,SCN11A,SCN1A,SCN1B,SCN2A,SCN2B,SCN3A,SCN3B,SCN4A,SCN4B,SCN5A,SCN7A,SCN8A,SCN9A,SERPINE2,SESTD1,SHANK3,SIK1,SLC26A5,SLC30A1,SLC30A10,SLC30A6,SLC31A2,SLC6A4,SLC6A9,SLC8A1,SLC8B1,SLC9A1,SLC9A3R1,SLMAP,SLN,SNCA,SNTA1,SPG11,SPHK2,SPTBN4,SRI,STAC,STAC2,STAC3,STC1,STC2,STIM1,STIM2,STK39,STOM,SUMO1,TACO1,TCAF1,TCAF2,TCIRG1,TESC,TF,THADA,THY1,TMBIM6,TMC1,TMC2,TMEM109,TMEM168,TMEM37,TMEM38A,TMEM38B,TMEM74,TPCN1,TPCN2,TRDN,TREM2,TRPC1,TRPC3,TRPC6,TRPV2,TRPV3,TSPAN13,TSPO,TWIST1,UBASH3B,UBQLN1,UBR3,UCN,UTRN,VAMP2,VDAC1,VIP,VMP1,WFS1,WNK1,WNK2,WNK4,WWP2,XCL1,YWHAE,YWHAH,YWHAQ	1.3147e-07,3.292e-07,0.08402,0.018106,0.00040146,0.0040062,0.00013316,0.012586,0.040791,0.0057502,0.063848,0.017196,0.026941,0.00069233,3.8632e-12,0.029951,0.038855,0.074268,3.2787e-08,3.5775e-07,0.00076929,0.0016402,3.8761e-06,0.0035142,0.0014079,2.081e-08,1.0398e-08,0.017731,0.08466,0.0031818,0.00024278,0.0055504,4.4002e-07,0.038058,0.0075556,0.0078617,0.002932,0.04017,0.069612,2.4736e-05,0.0001536,0.0063851,0.018191,0.0011552,0.033014,0.00016696,0.025303,0.0089342,5.2951e-09,0.0098776,0.0038864,0.069926,1.3784e-05,0.00092507,2.8285e-11,5.9631e-05,3.2926e-06,0.00024975,0.00010714,5e-10,0.012663,0.00065668,1.5997e-14,1.2811e-09,0.0031543,0.037562,0.041495,0.00057199,0.018852,0.0056579,0.0012323,0.014079,8.4236e-05,0.0057737,0.00010966,0.038803,0.0016341,0.0016821,2.3169e-11,0.0025078,0.0046227,0.037629,8.7039e-06,0.0077798,0.0024631,0.035478,1.0682e-10,0.00012243,0.018862,0.046646,0.026437,0.064046,0.054558,0.054558,0.02727,0.0023989,0.006463,0.052893,0.0005736,6.2407e-06,0.004149,0.0049597,0.011715,0.10332,0.0023024,0.00049484,1.9642e-07,0.013767,0.013767,0.0013313,6.123e-05,0.0099083,5.3162e-06,0.057314,0.029372,0.062944,0.00047075,0.0013951,0.00011656,0.0024997,2.9109e-05,0.10633,0.017529,1.8411e-08,0.0015784,0.039292,0.0012186,0.0019409,0.051658,0.0055903,3.4274e-05,0.01944,4.1975e-05,0.014063,0.010924,0.0035223,4.4936e-07,0.0092918,5e-10,0.013844,0.0008094,0.070648,0.011767,0.039454,0.0012159,0.011078,0.014489,2.3272e-09,9.542e-05,8.1225e-06,0.0011145,0.081141,0.00045378,0.083123,0.011991,0.0013241,0.0055905,4.9965e-05,0.0066466,2.446e-07,0.071823,0.0097712,0.053823,0.028333,0.0086778,0.016196,3.424e-05,0.013788,0.021683,0.00095505,0.00099602,0.080975,0.0017499,0.10435,1.2072e-06,0.0048993,0.085848,0.0015688,0.003747,1.526e-05,4.4971e-08,0.065928,0.0005184,0.0019693,0.0040538,0.00042888,0.0012814,6.1479e-06,6.9425e-06,0.019124,0.018186,0.03743,0.00011312,0.075712,0.00083818,0.00080527,0.011514,0.010284,3.3039e-06,0.0010279,0.0019633,0.013401,0.1653,0.0011815,0.03042,0.0046102,5.4263e-12,0.043909,0.0070815,0.052138,0.01143,0.087733,0.0075617,0.062575,0.00024362,0.011658,0.00021574,2.5929e-06,0.0042948,0.0002676,0.01149,0.0010337,0.0096841,0.0043965,0.00014547,0.017001,0.0085571,0.0069464,0.00010793,0.0072581,0.00059132,0.0010292,0.00015139,0.00021856,7.1548e-07,6.3785e-05,0.071805,0.0050951,3.9664e-10,0.0001039,0.1055,0.014739,0.019037,0.00022132,0.00026411,0.0093175,0.0030572,9.8978e-06,0.01861,1.6393e-09,0.0023029,8.5546e-05,0.03989,0.001445,0.012917,0.0037093,0.0042972,3.0031e-10,0.033096,0.0027719,1.6252e-08,0.00017067,0.014872,0.051977,0.091212,0.12254,2.229e-05,0.0395,7.9475e-06,0.0047494,0.057197,0.00019593,0.014564,0.012075,0.11609,0.066707,1.5619e-09,2.6887e-08,0.023964,0.010773,0.00017211,5.8699e-16,0.011121,0.00059259,0.047722,0.00039635,2.5023e-06,2.7923e-07,0.0042272,8.1416e-08,0.053781,0.052766,0.0004552,0.017841,0.015828,0.013016,0.11585,1.8756e-05,0.041799,0.011643,1.3067e-05,0.055157,3.5396e-06,0.00017689,0.0072639,0.065929,0.0070034,0.00055677,7.654e-08,0.009282,0.0010379,8.5104e-07,0.0086034,0.042522,2.9331e-05,0.00038975,0.00042274,0.00085036,0.0025419,0.015053,0.0096126,6.208499999999999e-21,0.0079166,0.0015318,0.01545,0.00018613,0.001465,0.01861,0.034505,0.027034,2.6479e-14,0.048376,0.0011727,0.17945,0.028218,0.00077997,0.0026581,0.003251,2.8371e-05,0.0055562,0.075281,0.00023006,0.060036,0.03537,0.050931,0.011889,0.0016384,4.1278e-09,2.1552e-05,0.00011469,0.0093942,0.018185,0.009096,2.0993e-05,0.00016965,2.5376e-07,0.00043705,0.013314,0.0040493,0.0060804,0.0047818,0.0073391,0.00035885,0.017466,0.00016053,0.030373,0.071864,0.00051678,0.021877,0.00046673,3.5261e-07,0.0090272,0.095534,0.00072088,1.2241e-05,0.0025858,0.022698,0.0065879,2.4857e-07,0.026913,0.0010158,2.0867e-06,0.024016,0.00069266,0.023955,0.0041232,5.2712e-06,0.0089014,3.9501e-07,0.050102,0.00053825,0.017312,0.0011704,0.0049935,8.5391e-06,0.0098381,0.0019178,0.00032914,0.048017,2.4018e-06,0.0046861,0.00028334,0.00013507,0.0014076,0.08152,0.018021,0.010263,0.00012244,8.345e-05,0.0024419,0.044938,1.0045e-06,0.1988,0.011522,0.028468,0.00016902,1.1788e-05,0.05931,6.5024e-09,4.2288e-13,1.5191e-06,0.023109,0.00058771,0.014325,0.064925,0.013997,0.0013974,0.036188,0.013892,0.0024579,0.0015469,0.02714,0.0027256,4.6036e-08,2.048e-05,0.034902,0.053798,0.0070485,0.0051017,0.0025047,0.0066203,1.914e-06,0.0017486,0.085051,0.0048542,0.016048,0.00012416,0.015596,0.073153,0.05573,5.0275e-12,0.004519,0.0040181,0.0027945,0.012593,0.00074199,0.0078902,6.2922e-05,0.0022143,0.018813,0.0065151,0.00064797,0.048656,0.005229,0.027183,2.2221e-05,0.018227,0.003487,0.00019336,0.013516,0.019069,0.0064571,8.8388e-09,0.015044,1.8409e-05,3.9227e-12,3.5359e-05,0.050107,0.0094894,0.0012699,0.01078,0.020402,5.611e-06,0.063822,0.00091449,0.012119,0.039876,0.004061,0.035652
GOMF_HISTONE_H3K36_METHYLTRANSFERASE_ACTIVITY	12	9	-0.25075	-0.0059383	0.25638	0.83596	1	1	1	0.996442	1	ASH1L,NSD1,PRDM7,SETD2,SETD3,SETD4,SETD5,SETMAR,SMYD2	0.034303,0.019866,1.6244e-05,0.014307,0.0057711,0.014876,0.0001372,0.01631,0.0031882
GOBP_REGULATION_OF_PEPTIDYL_THREONINE_PHOSPHORYLATION	43	40	-0.11699	-0.0058352	0.11961	0.83597	1	1	1	0.996442	1	APP,AXIN1,AZU1,BMP7,CAB39,CADM4,CALM2,CALM3,CEMIP,CHI3L1,DDIT4,DGKQ,DMTN,EGF,EIF4G1,GCG,GSK3A,INPP5K,IRGM,MAPK1,PARD3,PLK1,PPEF2,PRKAG2,RIPK2,RPTOR,S1PR2,SIRT2,SMAD7,SPHK1,SPRED1,SPRED2,SPRY2,STOX1,TGFB1,TNKS1BP1,TRIM6,TTC36,UBE2K,WNT5A	0.0074312,9.9873e-05,0.0025164,0.030232,0.0089342,0.041109,0.038803,0.0016341,6.2407e-06,0.052784,0.045963,7.9616e-05,0.048717,0.011078,0.0010081,0.00095505,0.041871,0.087733,0.11852,0.017138,0.0013281,0.010804,0.11053,0.0001725,0.016369,1.0527e-06,0.00020517,0.00014869,3.4213e-05,0.014026,3.3048e-05,0.00064313,0.021855,8.9894e-07,0.0025253,0.00011431,0.050138,0.0032425,0.020786,0.008355
GOMF_INTRAMOLECULAR_OXIDOREDUCTASE_ACTIVITY_TRANSPOSING_C_C_BONDS	14	11	-0.19342	-0.0050638	0.19771	0.83603	1	1	1	0.996442	1	DCT,DDT,EBPL,ECH1,ECI1,GSTA1,HSD3B1,HSD3B2,IDI1,IDI2,MIF	0.089006,0.10956,0.0002885,0.00023399,0.0014063,0.051772,0.087821,0.089936,0.0092241,0.0058414,0.0099405
GOBP_REGULATION_OF_MICROGLIAL_CELL_ACTIVATION	20	16	-0.24503	-0.0077356	0.25035	0.83614	1	1	1	0.996442	1	ATM,CCL3,CST7,CTSC,CX3CL1,GRN,IL6,LDLR,LRRK2,MMP8,NR1D1,PTPRC,SPHK1,STAP1,SYT11,TREM2	0.0031352,0.054558,0.061314,0.020731,0.039292,0.00049565,0.045907,0.0047925,0.0023409,0.14898,0.0013971,0.054506,0.014026,0.0033272,0.048559,0.048656
GOBP_NEGATIVE_REGULATION_OF_IMMUNE_SYSTEM_PROCESS	463	371	-0.037996	-0.0057118	0.038768	0.83647	1	1	1	0.996442	1	A2M,ACP5,ADA,ADAR,ADGRF5,ADIPOQ,ADORA1,ADORA2A,ADTRP,AHR,AKT1,ALOX15,AMBP,ANGPT1,ANXA1,APCS,APOA1,APOD,APPL1,ARG1,ARG2,ARRB2,ATG12,ATG5,ATM,AXL,BANF1,BANK1,BCL6,BCR,BMP4,BMP5,BPI,BPIFB1,BST2,C1QBP,C1QC,C4BPA,C4BPB,C5,C5AR2,CACTIN,CARTPT,CASP3,CBFB,CBLB,CCL2,CCL21,CCL25,CCL28,CCL3,CD160,CD200R1,CD22,CD274,CD300A,CD300LF,CD33,CD46,CD55,CD59,CD68,CD74,CD80,CD84,CD86,CD96,CDK6,CEACAM1,CEBPA,CEBPB,CLDN18,CLEC12B,CLEC4G,CLNK,CNN2,CNOT7,CNR1,CNR2,COL3A1,CR1,CR1L,CR2,CRK,CRTAM,CST7,CTLA4,CTNNB1,CUL4A,CX3CL1,CX3CR1,CXCL12,DAB2IP,DCST1,DDT,DHX58,DLG1,DLG5,DLL1,DPP4,DRD2,DTX1,DUSP10,DUSP3,ELF1,EMILIN1,ENPP3,EPX,ERBB2,EZR,F2RL1,FADD,FBN1,FBXW7,FCGR2B,FCRL3,FCRLB,FER,FGL1,FGL2,FGR,FN1,FOXF1,FOXJ1,FSTL3,FURIN,FYN,GAL,GATA2,GFER,GLI3,GLMN,GPAM,GPATCH3,GPER1,GPNMB,GPR108,GPR137,GPR137B,GPR17,GPR18,GPR55,GPR68,GPS2,GRAMD4,GREM1,GRN,HAVCR2,HCK,HLX,HMGB1,HMOX1,HOXA7,HSPA9,ID2,IDO1,IFNA2,IFNB1,IFNL1,IHH,IL10,IL12B,IL17D,IL1RL1,IL20RB,IL27RA,IL2RA,IL31RA,IL33,IL4,IL4I1,IL4R,IL7R,ILDR2,INHA,INHBA,INS,IRAK3,IRF1,ISG15,ITCH,JAK3,KITLG,KLRC1,KLRD1,LAG3,LAPTM5,LAX1,LDLR,LGALS3,LGALS9,LGALS9B,LGR4,LILRB4,LOXL3,LPXN,LRCH1,LRFN5,LRRC14,LRRC17,LRRC32,LYAR,MAFB,MAPK14,MERTK,METTL3,MFHAS1,MIA3,MIF,MKRN2,MUL1,MYC,NBL1,NCKAP1L,NDFIP1,NF1,NLRC3,NLRC5,NLRP6,NLRX1,NMI,NOD2,NPLOC4,NPY,NPY5R,NR1D1,NR1H2,NRARP,OAS1,OAS3,OTOP1,OTUD4,PADI2,PAG1,PARP1,PARP14,PARP3,PAWR,PDCD1,PDCD1LG2,PDE5A,PDPK1,PELI1,PGLYRP1,PGLYRP2,PGLYRP3,PHPT1,PIBF1,PIK3R1,PKN1,PLA2G2A,PLA2G2D,PLA2G2E,PLA2G2F,PLA2G5,PLCB1,PLCG1,PLCL2,PPARG,PPP3CB,PRDX2,PRG2,PRKAR1A,PRNP,PSMA1,PTGER4,PTPN2,PTPN22,PTPN6,PTPRC,PTPRS,PVRIG,RABGEF1,RAG2,RARA,RASSF5,RC3H2,RHBDD3,RHBDF2,RIN3,RIOK3,RNF125,RUNX1,RUNX3,SAMHD1,SAMSN1,SCGB1A1,SCRIB,SDC4,SEC14L1,SERPINB9,SERPING1,SFRP1,SFTPD,SHH,SLA2,SLAMF1,SLAMF8,SLC4A2,SLIT2,SMAD7,SMCR8,SMPDL3B,SNAI2,SOCS5,SOCS6,SOX11,SOX9,SRC,STAP1,STAT2,STAT6,SUSD4,SVEP1,SYK,SYT11,TAPBPL,TARM1,TBC1D10C,TBX21,TGFB1,TGFB2,TGFB3,THBS1,THOC1,THY1,TIGIT,TKFC,TLR4,TLR6,TMBIM6,TMEM176B,TMEM178A,TNFAIP3,TNFAIP6,TNFAIP8L2,TNFRSF11B,TNFRSF13B,TNFRSF14,TNFRSF21,TNFSF18,TNFSF4,TRAFD1,TREM2,TRIB1,TRIM21,TSPAN32,TTLL12,TWIST1,TWSG1,TYRO3,TYROBP,UBASH3A,UBASH3B,UBQLN1,USP15,VTCN1,WASL,WDR41,XCL1,YES1,YTHDF2,YTHDF3,ZBTB46,ZBTB7B,ZC3H12A,ZC3H8,ZDHHC18,ZFPM1,ZNF675,ZPBP2	0.12037,0.00046794,0.017808,0.00014742,0.025504,0.0081748,0.040791,0.0057502,0.029553,0.023303,0.038855,0.016506,0.0057882,0.008263,0.010566,0.016294,0.0059241,0.0301,0.0056561,0.040549,0.010375,0.0014079,0.016756,0.017731,0.0031352,0.019578,0.098832,7.0133e-08,2.02e-05,0.028833,0.082033,0.061774,0.010297,0.075005,0.062208,0.0083567,0.0032815,0.00071326,0.0012646,5.2909e-05,0.016036,0.036945,0.021995,0.0048303,0.0011553,0.067489,0.064046,0.0038293,0.0050913,0.012421,0.054558,0.009096,0.0011322,0.011991,0.012911,0.025098,0.08975,0.02727,2.4511e-05,0.023278,0.0011824,0.025757,0.0013642,0.019617,0.052893,0.033696,0.0060864,0.042106,0.082618,0.085859,0.01007,0.011556,0.062457,0.076455,6.4364e-05,0.0041799,0.0014873,0.062944,0.13119,0.041356,0.033221,0.045572,0.015633,0.0080761,0.0046439,0.061314,0.06964,1.8411e-08,0.011308,0.039292,0.0086452,0.051658,0.00072593,0.00041738,0.10956,0.014698,0.014063,0.0028297,0.00011701,5e-10,5e-10,7.1257e-05,0.044864,0.097101,0.012271,4.2074e-07,0.047403,0.00021149,4.4642e-06,0.023888,0.0062632,0.00042454,0.088573,0.0067681,0.054648,0.083123,0.022146,0.0004876,0.0010391,0.0031113,0.026329,0.003279,0.057518,0.018894,0.0032559,0.0058813,3.424e-05,0.013788,0.0045987,0.014342,1.1849e-07,0.088833,0.03802,0.0011476,0.085848,2.0185e-05,0.16619,2.3321e-08,0.12901,0.002901,0.03661,0.030405,0.006746,0.0067801,0.0026918,0.01283,0.00049565,0.010583,8.3988e-05,0.053424,0.0027016,0.057157,0.062787,1.3209e-11,0.055349,0.014455,0.0089189,0.0013104,0.0014586,0.022006,0.12059,0.00082542,4.3196e-08,0.0050771,2.9808e-06,0.0039477,0.0042731,0.00032619,0.0041059,0.052138,0.15177,0.0069088,0.015116,0.00064317,0.00051979,0.012511,0.0021053,0.007939,0.046067,0.0067937,0.0016662,0.011658,0.074994,0.023433,0.0167,2.1021e-05,0.0015574,0.01425,0.0047925,0.055157,0.16155,8.3082e-07,0.00023538,0.0097789,0.026751,0.00048397,0.00035625,0.00028954,5e-10,0.084621,0.081797,0.0095378,0.010538,0.03516,0.033265,0.0042606,0.010181,0.00012698,0.0099405,0.00013566,1.3896e-11,0.011932,0.059133,0.035734,0.019767,0.013599,0.0060845,0.0019246,0.011435,0.026274,0.00097163,0.00017582,0.00032604,0.0024244,0.017739,0.0013971,0.030567,0.050191,0.00044176,0.000536,0.01913,0.11494,0.0093592,0.00086099,8.4036e-05,0.01513,0.00092848,0.0093435,0.062236,0.022468,0.10081,0.018185,0.00037132,0.063952,0.015918,0.047844,0.11532,0.0076872,1.0849e-08,0.0017371,0.044894,0.0012789,0.029177,0.0012789,0.01688,5.8248e-07,0.0073391,1.448e-13,6.5411e-08,0.021877,1.9517e-06,4.9e-06,1.5801e-05,0.022698,0.043707,0.068881,0.0039712,0.062182,0.024016,0.054506,1.5169e-05,0.090054,0.10451,0.012089,0.00017074,0.014487,0.0082862,0.033021,0.0050909,0.002116,3.7173e-05,0.026391,6.6542e-05,0.0064967,0.01711,0.0070119,0.0070607,1.0662e-05,0.083424,0.025483,0.0077271,3.6082e-15,0.093232,0.11129,0.085714,0.011554,0.0036168,0.049807,0.0011294,5.9024e-05,3.4213e-05,0.00017972,0.075175,0.0017048,0.0065908,0.030984,4.119e-07,0.076503,0.083572,0.0033272,0.0027261,4.3978e-06,0.00023111,0.0074596,0.002164,0.048559,0.058417,0.0081749,0.006632,2.5465e-06,0.0025253,0.017266,0.051122,0.015687,0.0010677,0.05573,0.00069451,0.016658,0.047767,0.020976,5.0275e-12,0.11015,0.0040615,0.037015,0.00067822,0.026718,0.0027945,0.010067,0.080448,0.012215,0.18038,0.029235,0.0014086,0.048656,0.018962,0.043088,0.021366,0.011132,0.019069,0.049937,0.0014999,0.014213,0.050935,0.0064571,8.8388e-09,0.022195,0.00012464,6.0472e-05,0.0058974,0.012119,0.14049,1.6143e-13,0.011934,0.0020326,0.0016641,5.4133e-06,0.0018485,0.00027495,0.019971,0.02992,0.00074913
GOBP_NEGATIVE_REGULATION_OF_PROTEIN_EXIT_FROM_ENDOPLASMIC_RETICULUM	10	10	-0.225	-0.0056166	0.22954	0.8365	1	1	1	0.996442	1	DERL2,DERL3,ERLEC1,INSIG1,OS9,SVIP,UBAC2,UBE2G2,UBE2J1,YOD1	0.0050576,0.0005831,0.075656,0.033582,0.00011835,0.09032,0.0094269,0.069097,0.015733,0.00076502
GOMF_CELL_ADHESION_MEDIATOR_ACTIVITY	60	55	-0.10685	-0.0062466	0.10892	0.8367	1	1	1	0.996442	1	ANXA1,ANXA2,BAIAP2,BAIAP2L1,BCAM,CDC42EP1,CNN3,CNTN1,CNTN2,CNTN4,CNTN5,CNTN6,CXADR,DSC2,DSCAM,DSCAML1,DSG2,DSP,EMB,EMILIN1,EPCAM,ESAM,IGSF9,ITGA1,ITGA11,ITGA2,ITGB1,IZUMO1,JAM3,JUP,KRT18,LRRC4C,MADCAM1,MYPN,NEXN,NFASC,NINJ1,NRCAM,NTNG1,PAK4,PALLD,PDLIM1,PDLIM5,PKP2,PKP3,PPP1CA,RAB10,ROBO3,ROBO4,RPSA,S100A11,SIRPA,STXBP6,TMIGD1,TRIM29	0.010566,0.0059139,5.484e-08,0.0025852,0.089011,0.0096266,0.0051921,0.00047075,0.0032462,1.5206e-07,2.0812e-08,0.0025378,0.005867,0.015414,1.0439e-06,4.9391e-07,0.042761,0.011476,0.0089003,4.2074e-07,0.0069916,1.9715e-06,1.7438e-07,0.00056015,0.0062242,0.0011523,0.062575,0.036057,0.0047761,0.0081483,0.0066921,1.2782e-05,0.01553,0.0016819,0.00092943,0.0080243,0.00010522,0.0030872,5.4275e-05,0.00062624,0.0020574,1.0178e-05,0.049716,0.0040493,0.033723,0.0053732,0.0052486,0.05773,0.052765,0.021453,0.0064578,0.00019653,0.00069792,4.6454e-10,0.0014236
GOCC_CORTICAL_ACTIN_CYTOSKELETON	70	65	-0.081406	-0.005172	0.082955	0.83677	1	1	1	0.996442	1	ACTN1,ACTN2,ACTN3,ACTN4,ACTR2,AKAP13,ANLN,CALB1,CALD1,CAPN2,CDH1,CDH2,CIB2,CLDN5,COBL,CORO1A,COTL1,DLC1,DSTN,EEF1A1,EPB41L2,FCHSD1,FLOT2,GSN,GYS2,IQGAP1,KNCN,KRT19,LANCL2,LASP1,LLGL1,LLGL2,MAEA,MISP,MLPH,MYADM,MYH9,MYO1A,MYO1E,MYRIP,MYZAP,NF2,PDLIM2,PLEKHH2,PLS1,PPP1R9A,PPP1R9B,PRKCB,PVALB,RAPGEF3,RDX,RTKN,SHROOM3,SLC2A1,SNX9,SPTA1,SPTAN1,SPTB,SPTBN1,SPTBN2,SPTBN4,SPTBN5,TRPV4,WASL,WDR1	6.3994e-10,0.0040062,0.03298,0.00013316,0.0013672,0.0012489,0.035377,0.045858,0.00021891,0.0050761,0.0026413,5.0383e-05,0.0024184,0.12415,6.6387e-05,0.00011656,0.00034431,0.00068325,0.056127,0.018973,9.3513e-06,3.8252e-06,1.0664e-05,0.0068388,0.12166,0.0045863,0.0066266,0.14767,0.023973,0.00062486,1.0954e-06,0.0044461,0.0093848,2.8922e-06,0.036997,0.0081371,0.032719,9.0023e-08,0.028054,0.024539,0.014456,0.00075333,0.00029531,0.10486,0.0005764,4.435e-05,0.00056213,3.8408e-05,0.00043734,1.9329e-06,0.0010403,0.06997,0.017262,0.052799,0.0023131,0.0090912,0.039293,0.0058252,0.0062557,0.0045823,0.0015469,2.1853e-06,4.3845e-06,6.0472e-05,5.3381e-05
GOBP_NEGATIVE_REGULATION_OF_MYELOID_LEUKOCYTE_MEDIATED_IMMUNITY	11	9	-0.22597	-0.0053514	0.23018	0.83686	1	1	1	0.996442	1	BCR,CD300A,CD84,CX3CR1,FCGR2B,FOXF1,HMOX1,LGALS9,RABGEF1	0.028833,0.025098,0.052893,0.0086452,0.054648,0.057518,0.057157,0.16155,0.10451
GOBP_NEGATIVE_REGULATION_OF_RHO_PROTEIN_SIGNAL_TRANSDUCTION	22	20	-0.17078	-0.0060272	0.17362	0.83735	1	1	1	0.996442	1	ABL2,ADRA1A,ARHGAP35,ARHGAP42,BCL6,CCDC125,CUL3,DLC1,FLCN,HEG1,ITGA3,ITGB1,KANK1,KCTD10,KCTD13,MET,MYOC,RASIP1,SCAI,TNFAIP1	0.0030601,0.021778,0.00090661,0.0031834,2.02e-05,0.0057224,2.9673e-12,0.00068325,0.039066,0.00068148,0.010903,0.062575,0.018536,0.00026503,5.0603e-05,0.012537,1.1206e-05,0.036057,0.020177,0.10926
GOBP_POSITIVE_REGULATION_OF_RESPONSE_TO_EXTERNAL_STIMULUS	554	440	-0.035077	-0.0057296	0.035651	0.83741	1	1	1	0.996442	1	ABCC1,ACE,ADAM10,ADAM17,ADAM8,ADORA2B,AGT,AGTR1,AIM2,AKIRIN1,AKIRIN2,ALOX5AP,ALPK1,ANKRD17,ANO6,AP3B1,APOH,APP,APPL1,APPL2,ARG1,ARRB2,ARTN,AZU1,BCL10,BIRC2,BIRC3,BMP6,BMPR2,BPIFB1,BRAF,C1QBP,C2CD4A,C2CD4B,C3,C3AR1,C5AR1,CACTIN,CADM1,CALR,CAMK1D,CAMK2N1,CARD9,CASP1,CASP4,CASP6,CASR,CAV1,CCL1,CCL19,CCL21,CCL24,CCL26,CCL3,CCL4,CCL7,CCR7,CD14,CD160,CD180,CD1D,CD226,CD28,CD300A,CD300LF,CD40,CD74,CD81,CDH13,CDK19,CEBPA,CEBPB,CLEC7A,CLNK,CLOCK,CLPB,CMKLR1,CNR1,CNTF,COLEC10,COLEC11,COLEC12,CPB2,CREB3,CREB3L3,CREBBP,CRTAM,CSF1,CSF1R,CTSC,CTSS,CX3CL1,CX3CR1,CXCL10,CXCL12,CXCL13,CXCL8,CYBA,CYLD,DAB2IP,DAPK2,DDT,DDX60,DEFB114,DHX58,DHX9,DNM1L,DSCAM,EDN1,EDN2,EDN3,EMILIN1,EMILIN2,EPG5,EREG,ESR1,ETS1,F2RL1,F3,F7,FABP4,FADD,FCN1,FCN2,FCN3,FCRL3,FEM1A,FFAR2,FFAR3,FGF10,FGF18,FGF2,FGFR1,FKBP1B,FLOT2,FPR2,FYN,GAS6,GBP5,GHRL,GHSR,GPATCH3,GPR108,GPR4,GPRC5B,GPS2,GRAMD4,GRN,HAVCR2,HCK,HEXIM1,HMGB1,HMGB2,HPX,HRG,HSP90AA1,HSPB1,HSPD1,IDO1,IFI35,IFIH1,IFNB1,IFNG,IFNK,IGF1R,IKBKB,IKBKE,IL12A,IL12B,IL15,IL16,IL17A,IL17F,IL18,IL18RAP,IL1B,IL1RL1,IL21,IL23A,IL33,IL34,IL4,IL6,IL6R,IL6ST,IRAK2,IRAK3,IRF1,IRF3,IRF7,IRGM,ITCH,ITGA2,JAK2,KDR,KLK3,KLK5,KLK7,KLRD1,LACC1,LAG3,LAMP1,LBP,LDLR,LGALS1,LGALS2,LGALS9,LGMN,LGR4,LPAR1,LPL,LRRC14,LRRC19,LRRK2,LRSAM1,LSM14A,LY86,LY96,MAP2K6,MAP3K7,MAPK1,MAPK13,MAPK3,MAPKAPK2,MATR3,MAVS,MBL2,MCU,MED1,MEFV,MEGF8,MET,MFHAS1,MGST2,MIF,MMP8,MMRN2,MSTN,MYD88,NCKAP1L,NEDD9,NFKBIA,NINJ1,NKG7,NLRC4,NLRC5,NLRP1,NLRP12,NLRP6,NLRX1,NMI,NOD1,NOD2,NPLOC4,NPY,NPY5R,NR1D1,NR1H4,NRP1,NTF3,NTRK3,OAS1,OAS3,OASL,OPRM1,OPTN,OSM,OSMR,OTUD4,OTULIN,OXSR1,P2RX4,P2RY12,PAK1,PAK2,PARK7,PARP9,PDCD4,PDE2A,PDGFB,PDGFD,PDGFRB,PDPK1,PELI1,PGC,PIK3AP1,PIK3CG,PJA2,PLA2G2A,PLA2G3,PLA2G5,PLA2G7,PLAT,PLAU,PLCG2,PLG,PLSCR1,POLR3B,POLR3D,POLR3F,POLR3G,PPM1F,PRKCA,PRKCE,PRKD1,PRKD2,PRKDC,PRSS56,PSPC1,PTGER3,PTGER4,PTGS2,PTK2,PTK2B,PTN,PTPN22,PTPRS,PUM2,PVR,RAB11FIP2,RAC1,RAC2,RAET1E,RAET1G,RARRES2,RASGRP1,RBM14,RBM47,REG3G,RELA,RFTN1,RIOK3,RIPK1,RIPK2,RNF125,RNF135,RNF185,RNF31,RSAD2,RTN4,S100A14,S100A7,S100A8,SASH1,SCARA3,SCARF1,SCG2,SCIMP,SEC14L1,SEMA5A,SERPINE1,SERPINF2,SETD4,SFPQ,SH2D1B,SIN3A,SLAMF1,SLAMF6,SLC15A2,SLC15A3,SLC15A4,SLC46A2,SLIT2,SMAD3,SMOC2,SMPDL3B,SNCA,SNX4,SRC,STAP1,STAT5B,STK24,STK39,STX3,STX4,SUCNR1,SWAP70,SYK,TBK1,TGFB1,THBD,THBS1,TICAM1,TICAM2,TIRAP,TKFC,TLR1,TLR10,TLR2,TLR4,TLR5,TLR6,TMEM102,TMEM126A,TNFAIP3,TNFRSF11A,TNFRSF1A,TNFSF11,TNFSF14,TNFSF18,TNFSF4,TNIP1,TNIP3,TPBG,TRADD,TRAF3,TRAF6,TREM2,TRIL,TRIM25,TRIM41,TRIM5,TRIM56,TRIM6,TRIM62,TRPV4,TSLP,TXK,TYRO3,TYROBP,UBE2K,UBQLN1,UNC93B1,USF1,USP15,USP29,VEGFA,VEGFB,VEGFC,WDFY1,WNK1,WNT5A,XCL1,XCL2,XRCC5,ZBP1,ZCCHC3,ZDHHC5,ZNF580,ZP3	0.001496,0.00040146,8.8429e-05,0.030823,0.119,0.00042426,0.026941,0.01013,0.11452,0.013442,7.6616e-05,0.021612,0.009314,0.089676,0.00076929,0.11361,0.070049,0.0074312,0.0056561,0.025378,0.040549,0.0014079,5e-10,0.0025164,0.0033468,0.017572,0.019462,0.0086887,2.3922e-09,0.075005,0.0018998,0.0083567,0.063346,0.024784,0.065788,0.0261,0.03658,0.036945,5.682e-05,0.0036119,7.8863e-15,2.663e-12,0.038331,0.058347,0.014607,0.021217,0.0024631,0.046646,0.013561,0.00029718,0.0038293,0.03514,0.01726,0.054558,0.054558,0.087388,0.038159,2.3534e-11,0.009096,1.3875e-08,0.038938,0.0055481,0.00054955,0.025098,0.08975,1.4302e-11,0.0013642,0.0093247,1.7642e-27,3.7568e-05,0.085859,0.01007,0.0045379,6.4364e-05,0.0023352,0.027847,0.0001925,0.062944,0.0031499,8.0155e-05,0.00041478,0.0061805,0.020458,0.020881,0.014347,0.021558,0.0046439,0.089315,0.0013673,0.020731,0.0015784,0.039292,0.0086452,0.0012186,0.051658,0.049162,0.00042804,3.4274e-05,0.0021578,0.00072593,0.0024426,0.10956,0.012504,0.026219,0.014698,0.0002227,2.9253e-05,1.0439e-06,0.070648,1.2965e-05,0.011767,4.2074e-07,1.3188e-07,0.034306,0.058264,0.00023668,0.017942,0.0062632,0.06243,0.004859,0.00047027,0.00042454,0.00086149,0.030758,0.00015905,0.083123,0.021413,0.041801,0.011991,0.0021891,6.9619e-07,0.011713,0.0005966,2.446e-07,1.0664e-05,0.020911,3.424e-05,0.0011414,0.035277,1.3497e-06,0.063245,0.0011476,0.16619,0.11193,0.0019887,0.0067801,0.0026918,0.00049565,0.010583,8.3988e-05,0.00019473,0.0027016,0.10854,0.043658,0.046933,0.00087871,0.0089013,0.0002172,0.014455,0.03412,2.9339e-07,0.0013104,0.043909,0.039569,0.00061319,0.014707,0.012548,0.0013818,0.00082542,0.012146,0.01143,0.00082715,0.00031116,0.053862,0.0083444,0.019814,0.0050771,0.0029049,0.012491,0.0041059,0.00016803,0.052138,0.045907,0.014717,0.0036703,0.00014502,0.007939,0.046067,6.6533e-12,0.0008094,0.11852,0.0016662,0.0011523,0.037678,0.017865,0.010266,0.06959,0.053653,0.0167,2.3313e-07,2.1021e-05,0.072528,0.055115,0.0047925,0.018921,0.0045132,0.16155,0.0013848,0.00023538,0.0010052,7.0344e-06,5e-10,0.017955,0.0023409,0.00018951,0.051908,0.00032537,0.0020785,0.017811,0.0020918,0.017138,0.042356,0.00026268,0.014658,0.00070907,0.0053948,0.082578,0.0093669,2.6167e-09,0.051277,0.051915,0.012537,0.010181,2.1152e-07,0.0099405,0.14898,0.018954,0.0017162,0.035541,0.035734,0.0018084,0.014923,0.00010522,0.025503,3.1411e-07,0.0019246,0.0013877,0.0045885,0.011435,0.026274,0.00097163,0.0035638,0.00017582,0.00032604,0.0024244,0.017739,0.0013971,0.0021452,1.3807e-05,0.00053435,7.0896e-06,0.00044176,0.000536,9.248e-07,2.7922e-05,0.0055025,0.00025102,0.00041711,0.11494,0.0046835,0.00077997,0.0055562,0.03537,2.8521e-06,0.00034483,0.011889,0.0013238,0.01394,0.0059105,0.00011469,0.024304,0.0093942,0.018185,0.00037132,0.020024,0.0024406,0.00016965,0.027034,0.044894,3.8138e-06,0.01688,0.0019458,0.0060427,0.0046227,0.00035885,0.0029262,0.0042689,4.7616e-05,0.031767,0.040389,0.041889,0.00087911,0.0032536,0.00072088,1.2241e-05,0.13099,7.0458e-07,0.056209,0.0066684,0.0024597,0.068881,0.026913,0.00024141,0.0010158,0.048347,0.062182,1.5169e-05,0.011044,0.022758,0.012406,0.0001514,0.028911,0.01526,0.061918,0.00016717,1.2327e-06,0.024208,0.0099394,0.026024,9.0055e-07,0.00053513,3.7173e-05,0.017312,0.016369,0.026391,1.0368e-05,1.4822e-05,0.00019925,0.027305,2.2403e-05,3.3997e-05,0.038648,0.11501,0.0037526,9.0109e-05,0.059271,0.007777,0.0036482,0.025483,9.8606e-06,0.00096712,0.082409,0.014876,0.00030164,0.067791,0.0038115,0.0036168,0.023854,0.024206,0.0011095,0.031474,0.00012942,5.9024e-05,3.5076e-05,0.06172,0.075175,0.0013974,0.00018053,0.083572,0.0033272,0.020753,3.3262e-05,0.0025047,0.0054273,0.1149,0.095901,0.094587,0.002164,0.0027558,0.0025253,0.0002175,0.015687,0.00013398,0.0026657,0.018807,0.016658,0.027142,0.10313,0.014005,0.047767,0.096324,0.020976,0.0020449,5.6078e-05,0.037015,0.0011721,0.012778,0.13936,0.036019,0.18038,0.029235,0.029852,0.005687,0.0064424,0.019079,1.7732e-05,0.0019335,0.048656,0.0097865,0.00030784,0.039917,0.10851,0.032428,0.050138,0.046799,4.3845e-06,0.033365,0.087096,0.0014999,0.014213,0.020786,8.8388e-09,0.049837,0.054004,0.022195,0.024542,7.4519e-07,1.04e-08,0.072776,0.034359,0.020402,0.008355,0.012119,0.090785,0.054024,0.0078692,0.00014696,2.2815e-14,5.2244e-06,0.0050013
GOCC_CONTRACTILE_FIBER	237	211	-0.050325	-0.0057342	0.051132	0.83749	1	1	1	0.996442	1	ABCC9,ABRA,ACTA1,ACTA2,ACTC1,ACTG1,ACTL8,ACTN1,ACTN2,ACTN3,ACTN4,ADPRHL1,ADRA1A,AHNAK,AHNAK2,ANK1,ANK2,ANK3,ANKRD1,ANKRD2,ARF1,ARHGEF25,ASB2,ATP2B4,BAG3,BIN1,BMP10,C10orf71,CAB39,CACNA1C,CACNA1D,CACNA1S,CALD1,CALM2,CALM3,CAPN3,CAPZB,CASQ2,CAV3,CDK5R1,CFL2,CMYA5,CORO1C,CRYAB,CSRP1,CSRP2,CSRP3,CTNNB1,DCTN4,DEK,DES,DNAJB6,DST,ENO1,FBXL22,FBXO22,FBXO32,FERMT2,FHL2,FHL3,FHL5,FHOD3,FKBP1A,FKBP1B,FLNB,FLNC,GGPS1,GLRX3,HABP4,HOMER1,HRC,HSPB1,IDO1,IGFN1,ILK,JPH1,JPH2,JUP,KAT2B,KCNA5,KCNE1,KCNN2,KCTD6,KLHL40,KLHL41,KRT19,KRT8,KY,LDB3,LMAN1,LMOD1,LMOD2,LMOD3,LRRC10,LRRC27,LRRC39,MMP2,MTMR12,MYBPC1,MYH1,MYH11,MYH13,MYH2,MYH3,MYH4,MYH7,MYL12B,MYL2,MYL3,MYL4,MYL5,MYL6B,MYL7,MYL9,MYLK2,MYO18B,MYOD1,MYOM1,MYOM3,MYOT,MYOZ2,MYOZ3,MYPN,MYZAP,NBR1,NEB,NEBL,NEXN,NOS1AP,NPNT,NRAP,OBSCN,OBSL1,PAK1,PALLD,PARVA,PARVB,PDE4B,PDE4DIP,PDLIM1,PDLIM2,PDLIM3,PDLIM4,PDLIM5,PDLIM7,PGM5,PLEC,POLR2M,PPP1R12A,PPP1R12B,PPP2R5A,PPP3CA,PPP3CB,PRICKLE4,PSEN1,PSEN2,PSMA6,PYROXD1,RPL15,RTN2,RYR1,RYR2,RYR3,SCN1A,SCN3B,SCN5A,SCN8A,SCO1,SCO2,SDC4,SIMC1,SLC2A1,SLC4A1,SLC8A1,SMTNL1,SORBS2,SPTBN1,SQSTM1,SRI,STK11,STUB1,SVIL,SYNC,SYNE1,SYNE2,SYNPO,SYNPO2,SYNPO2L,TCAP,TIMP4,TMOD1,TMOD4,TNNC2,TNNI1,TNNI2,TNNI3,TNNT1,TNNT2,TNNT3,TPM1,TPM2,TPM3,TPM4,TRIM32,TRIM54,TRIM63,TTN,TWF1,UNC45B,VCL,XIRP2	0.08402,0.15273,0.12184,0.049878,1.1155e-07,1.3242e-05,0.012535,6.3994e-10,0.0040062,0.03298,0.00013316,0.11577,0.021778,0.00069233,0.027217,0.0019618,3.2787e-08,3.5775e-07,0.014463,0.030859,0.098676,5.1391e-05,0.0086306,0.0075556,0.026645,0.0011552,0.03908,0.1543,0.0089342,2.8285e-11,5.9631e-05,0.012663,0.00021891,0.038803,0.0016341,0.037629,0.030815,0.0077798,0.026437,5.8502e-06,0.0042049,0.0020285,3.2809e-05,0.0056137,0.018735,0.033966,0.009606,1.8411e-08,0.011839,0.0041235,0.093243,0.024172,0.0072931,4.0435e-06,0.0019225,0.17683,0.033522,0.0098042,8.1895e-07,0.0020589,0.011823,0.004888,0.0066466,2.446e-07,0.012833,0.017091,5.4905e-05,0.012781,1.8821e-11,0.010284,0.013401,0.0089013,0.014455,0.010309,0.00010722,0.00021574,2.5929e-06,0.0081483,0.0022895,0.017001,0.0001039,0.00059259,0.0010484,0.083315,0.015178,0.14767,0.0068471,0.0023446,0.0035255,0.018457,2.0401e-12,0.00018034,0.00013423,0.015614,1.7543e-05,0.022956,0.086942,0.0015725,0.072307,0.083391,0.00040917,0.001237,0.15459,0.049991,0.046856,0.06893,0.0061644,0.0096785,0.0023198,0.0071479,3.2316e-05,3.6863e-12,0.031651,0.0521,0.038356,5.8509e-06,0.0023394,1.4943e-06,0.018005,0.0020362,0.025182,0.0039819,0.0016819,0.014456,0.017192,0.0016766,0.013731,0.00092943,0.001465,0.0035769,0.0007139,0.078416,0.00051979,2.8521e-06,0.0020574,0.0072236,9.9367e-05,4.1278e-09,0.050756,1.0178e-05,0.00029531,0.0088811,0.066138,0.049716,0.00091095,0.12542,0.0044292,0.02216,0.031001,0.0014072,2.2107e-09,0.00051678,0.021877,0.0088741,1.2313e-07,0.0065879,0.0080631,0.018782,9.272e-13,0.0098187,0.0025021,8.5391e-06,1.2674e-07,0.00032914,0.00013507,0.018021,0.00012244,0.074931,0.042701,0.083424,0.0069931,0.052799,3.0214e-06,1.5191e-06,1.1991e-06,6.0149e-05,0.0062557,1.496e-05,0.02714,0.00030039,0.00010045,0.00039825,0.026845,0.0022825,0.00026405,0.00042555,8.5407e-05,0.0009056,5.1657e-07,6.1097e-06,0.018198,0.0455,9.2387e-07,0.011776,0.04995,0.011131,0.0019997,0.030396,0.020498,0.059734,0.0054346,8.768e-06,0.0042352,0.083873,6.9129e-05,0.024453,0.027298,0.035886,0.031108,0.025618,0.013982
GOBP_NEGATIVE_REGULATION_OF_FIBRINOLYSIS	13	11	-0.1976	-0.0051732	0.20073	0.83753	1	1	1	0.996442	1	APOH,CPB2,HRG,PLAT,PLAU,PLG,SERPINE1,SERPINF2,THBD,THBS1,USF1	0.070049,0.020458,0.046933,0.0060427,0.0046227,0.0029262,0.00096712,0.082409,0.0002175,0.015687,0.054004
GOBP_NEGATIVE_REGULATION_OF_DEPHOSPHORYLATION	43	36	-0.12343	-0.0058414	0.12532	0.83766	1	1	1	0.996442	1	ARPP19,BAG4,BOD1,CHP1,CRY2,ENSA,FKBP1A,FKBP1B,GSK3B,IKBKB,INPP5K,IQGAP1,LGALS3,LPIN1,MASTL,MFHAS1,MGAT5,NCKAP1L,PPP1R14D,PPP1R16B,PPP1R1B,PPP1R26,PPP1R35,PPP1R8,PPP1R9B,PPP4R4,ROCK2,SEMA4D,STYXL1,SWAP70,TGFB2,TIPRL,TMEM225,URI1,YWHAB,YWHAE	0.025298,0.00095978,0.0093869,0.011715,0.0098908,0.0013364,0.0066466,2.446e-07,9.1636e-05,0.014707,0.087733,0.0045863,0.055157,0.0054676,0.044635,0.010181,0.0016306,0.035734,0.00082079,4.222e-07,3.833e-06,0.0026232,0.0044004,0.108,0.00056213,0.0037156,0.022478,0.0042897,2.6601e-05,0.094587,0.017266,0.039104,0.0029887,0.0027709,0.035482,0.039876
GOBP_NEGATIVE_REGULATION_OF_ORGANIC_ACID_TRANSPORT	21	20	-0.18894	-0.0066679	0.19173	0.83779	1	1	1	0.996442	1	ABAT,ADORA1,AKT1,AKT2,ARL6IP5,CYP4F2,FIS1,GRM7,HRH3,HTR1B,IRS2,LEP,NPY5R,PLA2R1,RGS2,RGS4,SLC43A1,SLC43A2,THBS1,TRH	0.002324,0.040791,0.038855,0.00029204,0.0057765,0.030261,0.10081,1.0393e-09,0.1653,0.03042,0.0044336,1.3067e-05,0.017739,0.00027024,0.061164,0.050102,5.2212e-06,0.03836,0.015687,0.0062901
GOBP_SULFUR_AMINO_ACID_CATABOLIC_PROCESS	10	9	-0.25915	-0.0061374	0.26289	0.83787	1	1	1	0.996442	1	AGXT,BLMH,CBS,CDO1,CSAD,MAT1A,MPST,MTRR,TST	0.0096995,1.6141e-08,0.014914,0.022702,0.0008583,0.21307,0.071677,5.7918e-05,0.071677
GOBP_NEUROTRANSMITTER_SECRETION	135	118	-0.066218	-0.005659	0.067129	0.83803	1	1	1	0.996442	1	ADORA2A,ASIC1,ATP2A2,BAIAP3,BRAF,BRSK1,CACNB4,CADPS,CADPS2,CALM3,CAMK2A,CDK5,CHRNA3,CHRNB4,CPLX1,CPLX2,CPLX3,CTBP2,DNAJC5,DTNBP1,DVL1,DYSF,ERC2,FBXL20,FBXO45,GIT1,GPER1,GRIK5,HCRT,HRH3,HTR1B,KCNMB4,KMO,LIN7A,LIN7B,LIN7C,LRRK2,MCTP1,MCTP2,MYOF,NAPA,NAPB,NF1,NLGN1,NPY,NR4A1,NRXN1,NRXN2,OTOF,P2RX1,P2RX7,P2RY1,PCLO,PFN2,PIP5K1C,PNKD,PPFIA3,PPT1,PREPL,PRKCB,PRKCG,PRRT2,PSEN1,PTPRN2,RAB3A,RAB5A,RAP1A,RAP1B,RIMS1,RIMS3,RIMS4,RPH3A,RPH3AL,SCRIB,SLC18A3,SLC30A1,SLC32A1,SLC38A2,SLC4A8,SNAP23,SNAP25,SNAP29,SNAP47,SNAPIN,SNCA,SNCAIP,SNCG,SNPH,STX11,STX1A,STX2,STX3,STXBP1,STXBP3,STXBP5,SV2A,SV2B,SV2C,SYN2,SYN3,SYNJ1,SYT1,SYT10,SYT11,SYT12,SYT2,SYT4,SYT5,SYT7,SYT8,SYT9,TPRG1L,UNC13A,UNC13B,UNC13C,VAMP2,VPS18,WNT7A	0.0057502,0.001057,1.3195e-13,0.00036119,0.0018998,0.00043019,0.00057199,2.1519e-13,2.8009e-05,0.0016341,0.0016821,0.0005736,3.0073e-07,2.7936e-08,3.4175e-05,0.0025264,8.5896e-10,0.00034299,0.016172,1.2894e-05,0.0091346,2.5507e-13,8.8415e-05,2.6334e-09,0.00010071,2.8624e-05,0.085848,0.021606,0.075712,0.1653,0.03042,0.0025503,0.0024007,0.056271,0.0046844,0.00038941,0.0023409,0.00092085,0.0065116,0.015824,0.00066663,0.096956,0.013599,6.0672e-06,0.0024244,0.012874,5.9734e-09,0.0056189,0.00017387,0.0026581,0.00023006,0.060036,5.8163e-06,0.059485,0.033984,0.008278,0.00079336,0.090505,4.0694e-06,3.8408e-05,0.034941,0.0084003,1.2313e-07,6.4868e-18,2.9219e-06,9.8622e-05,3.8323e-07,0.079437,5.8763e-06,0.012302,0.067508,0.002522,0.009863,1.0662e-05,0.059484,0.028468,0.0014371,0.02955,9.0221e-05,0.0072832,0.0015647,0.051976,0.12703,2.9385e-05,0.0013974,0.1243,0.020873,0.008992,0.003216,0.018332,0.031867,0.0054273,2.252e-09,0.012103,0.050464,0.01022,0.0084782,0.0035475,1.6161e-06,9.4523e-05,0.0011769,2.8795e-10,0.022071,0.048559,0.00030016,0.049556,0.0041771,0.0081981,6.3842e-05,0.013904,0.00055893,0.078845,2.4913e-05,0.0060069,6.4208e-05,3.5359e-05,0.0016959,0.025251
GOBP_CALCIUM_ION_IMPORT_ACROSS_PLASMA_MEMBRANE	53	45	-0.10038	-0.0053099	0.10175	0.83807	1	1	1	0.996442	1	ATP2B4,CACNA1A,CACNA1B,CACNA1C,CACNA1D,CACNA1E,CACNA1G,CACNA1H,CACNA1I,CACNA1S,CACNA2D1,CALCR,FYN,GRM6,P2RX1,PPP3CA,PPP3CB,PPP3CC,PPP3R1,PPP3R2,PRNP,RAMP3,SCN10A,SCN11A,SCN1A,SCN2A,SCN3A,SCN4A,SCN5A,SCN7A,SCN8A,SCN9A,SLC24A2,SLC24A4,SLC8A1,SLC8A2,SLC8A3,TRPM1,TRPM2,TRPV1,TRPV2,TRPV3,TRPV4,TRPV5,TRPV6	0.0075556,1.3784e-05,0.00092507,2.8285e-11,5.9631e-05,3.2926e-06,0.00024975,0.00010714,5e-10,0.012663,0.00065668,0.0057737,3.424e-05,0.00042888,0.0026581,0.00051678,0.021877,0.00046673,3.5261e-07,0.0090272,0.022698,0.0041232,0.0098381,0.0019178,0.00032914,2.4018e-06,0.00028334,0.0014076,0.018021,0.010263,0.00012244,8.345e-05,0.0001635,0.00029429,1.5191e-06,0.00022054,0.00016764,0.00043732,0.001235,0.038908,0.018227,0.003487,4.3845e-06,0.11585,0.052413
GOBP_POSITIVE_REGULATION_OF_ERAD_PATHWAY	11	9	-0.25928	-0.0061403	0.26268	0.83818	1	1	1	0.996442	1	ATXN3,CAV1,NFE2L2,RNF185,RNFT1,RNFT2,TMEM259,UBQLN1,USP13	0.072097,0.046646,0.00073825,1.4822e-05,0.00010634,0.013105,0.0055001,8.8388e-09,0.088386
GOBP_CALCIUM_ION_TRANSMEMBRANE_IMPORT_INTO_CYTOSOL	195	171	-0.053674	-0.0055126	0.054358	0.83827	1	1	1	0.996442	1	ABL1,ADCYAP1R1,ADRA1A,AKAP6,ANK2,APLNR,ATG5,ATP1A2,ATP2B4,BAX,BCL2,BDKRB1,CACNA1A,CACNA1B,CACNA1C,CACNA1D,CACNA1E,CACNA1G,CACNA1H,CACNA1I,CACNA1S,CACNA2D1,CACNB3,CALCR,CALM2,CALM3,CAMK2D,CAPN3,CASQ1,CASQ2,CAV1,CCL19,CCL21,CCL3,CCR7,CEMIP,CHD7,CHERP,CORO1A,CX3CL1,CXCL10,CXCL11,CXCL9,CYBA,DDIT3,DHRS7C,DIAPH1,DRD1,DRD2,EPO,F2R,FASLG,FGF2,FKBP1A,FKBP1B,FYN,GP1BA,GP1BB,GP5,GP9,GPER1,GRIN1,GRIN2A,GRIN2B,GRIN2C,GRIN2D,GRM6,GSTM2,GSTO1,HAP1,HRC,HTR2A,HTR2B,IBTK,IL13,ITGB3,ITPR1,ITPR2,JPH1,JPH2,JPH3,JSRP1,LACRT,LCK,LETM1,LHCGR,LIME1,MCOLN1,MCOLN2,MCOLN3,METTL21C,NOL3,NOS1,NPSR1,NTSR1,P2RX1,P2RX2,P2RX3,P2RX4,P2RX5,P2RX7,P2RY6,PDE4D,PDPK1,PKD2,PLA2G1B,PLCB1,PLCB3,PLCB4,PLCD1,PLCE1,PLCG1,PLCG2,PLCH1,PLN,PML,PPP3CA,PPP3CB,PPP3CC,PPP3R1,PPP3R2,PRKACA,PRKCE,PRKD1,PRNP,PTK2B,PTPN6,PTPRC,RAMP3,RASA3,RYR1,RYR2,SCN10A,SCN11A,SCN1A,SCN2A,SCN3A,SCN4A,SCN5A,SCN7A,SCN8A,SCN9A,SLC24A2,SLC24A4,SLC8A1,SLC8A2,SLC8A3,SLC8B1,SNCA,SRI,THY1,TMBIM6,TMEM38A,TMEM38B,TPCN1,TPCN2,TRDN,TRPA1,TRPC1,TRPC3,TRPM1,TRPM2,TRPV1,TRPV2,TRPV3,TRPV4,TRPV5,TRPV6,UBASH3B,XCL1,XCR1	0.018106,0.012586,0.021778,3.8632e-12,3.2787e-08,3.8761e-06,0.017731,0.0031818,0.0075556,0.069612,2.4736e-05,0.0001536,1.3784e-05,0.00092507,2.8285e-11,5.9631e-05,3.2926e-06,0.00024975,0.00010714,5e-10,0.012663,0.00065668,0.041495,0.0057737,0.038803,0.0016341,0.0025078,0.037629,8.7039e-06,0.0077798,0.046646,0.00029718,0.0038293,0.054558,0.038159,6.2407e-06,0.0049597,0.00066179,0.00011656,0.039292,0.0012186,0.0019409,0.0055903,3.4274e-05,0.0013664,0.01944,4.1975e-05,0.0092918,5e-10,8.1225e-06,0.081141,0.0043421,0.011713,0.0066466,2.446e-07,3.424e-05,0.040527,0.047258,0.0083029,0.011635,0.085848,0.003747,1.526e-05,4.4971e-08,0.065928,0.0005184,0.00042888,6.1479e-06,6.9425e-06,0.019124,0.013401,0.0046102,0.090548,0.039217,0.052138,0.00024362,0.0057502,0.00036952,0.00021574,2.5929e-06,0.0042948,0.0002676,0.011643,0.028704,9.0655e-05,3.5396e-06,0.00017689,0.016547,0.0033329,0.0034092,0.009282,0.023517,0.00018613,0.034505,0.027034,0.0026581,0.003251,2.8371e-05,0.0055562,0.075281,0.00023006,0.050931,2.1552e-05,0.018185,0.013314,0.0060804,5.8248e-07,3.5136e-08,0.046063,0.12898,0.00047794,0.0073391,0.00035885,0.00039982,0.017466,0.030373,0.00051678,0.021877,0.00046673,3.5261e-07,0.0090272,0.095534,0.00072088,1.2241e-05,0.022698,0.0010158,0.024016,0.054506,0.0041232,1.8277e-08,0.0025021,8.5391e-06,0.0098381,0.0019178,0.00032914,2.4018e-06,0.00028334,0.0014076,0.018021,0.010263,0.00012244,8.345e-05,0.0001635,0.00029429,1.5191e-06,0.00022054,0.00016764,0.023109,0.0013974,0.02714,0.05573,5.0275e-12,0.0078902,6.2922e-05,0.018813,0.0065151,0.00064797,0.055233,0.005229,0.027183,0.00043732,0.001235,0.038908,0.018227,0.003487,4.3845e-06,0.11585,0.052413,0.0064571,0.012119,0.085781
GOBP_POTASSIUM_ION_TRANSPORT	234	204	-0.053648	-0.0060119	0.054301	0.83841	1	1	1	0.996442	1	ABCB8,ABCC8,ABCC9,ACTN2,ADORA1,ADRA2A,AKAP6,AKAP9,ALG10B,ANK2,ANK3,ANO6,AQP1,ATF4,ATP12A,ATP1A1,ATP1A2,ATP1A3,ATP1A4,ATP1B1,ATP1B2,ATP1B3,ATP4A,BIN1,CAB39,CACNA1D,CASQ2,CAV1,CAV3,CD63,CDK2,CDKN1B,CHP1,CRBN,DLG1,DNM2,DPP10,DRD1,DRD2,EDN3,FXYD1,FXYD2,FXYD3,GAL,GALR2,GCK,GJA5,GNB2,GRP,HCN2,HCN3,HCN4,HCRT,HPN,HTR2A,ITGB1,KCNA1,KCNA10,KCNA2,KCNA3,KCNA4,KCNA5,KCNA6,KCNA7,KCNAB1,KCNAB2,KCNAB3,KCNB1,KCNB2,KCNC1,KCNC2,KCNC3,KCNC4,KCND2,KCND3,KCNE1,KCNE2,KCNE3,KCNE4,KCNF1,KCNG1,KCNG3,KCNG4,KCNH1,KCNH2,KCNH3,KCNH4,KCNH5,KCNH6,KCNH7,KCNH8,KCNIP1,KCNIP3,KCNIP4,KCNJ1,KCNJ10,KCNJ11,KCNJ13,KCNJ14,KCNJ15,KCNJ16,KCNJ2,KCNJ4,KCNJ5,KCNJ6,KCNJ9,KCNK1,KCNK10,KCNK12,KCNK13,KCNK15,KCNK16,KCNK17,KCNK18,KCNK2,KCNK3,KCNK4,KCNK5,KCNK6,KCNK7,KCNK9,KCNMA1,KCNMB1,KCNMB2,KCNMB3,KCNMB4,KCNN1,KCNN2,KCNN3,KCNN4,KCNQ1,KCNQ2,KCNQ3,KCNQ4,KCNQ5,KCNRG,KCNS1,KCNS2,KCNS3,KCNT1,KCNT2,KCNU1,KCNV2,KEL,KIF5B,KLHL24,LRRC26,LRRC38,LRRC52,LRRC55,MTNR1B,NALCN,NEDD4,NEDD4L,NETO1,NOS1,NOS1AP,NOS3,OPRK1,OXSR1,PKD2,PKD2L1,PRNP,PTK2B,RGS4,RGS7,RNF207,SLC12A1,SLC12A2,SLC12A3,SLC12A4,SLC12A5,SLC12A6,SLC12A7,SLC12A8,SLC12A9,SLC17A6,SLC17A7,SLC1A3,SLC24A2,SLC24A3,SLC24A4,SLC9A1,SLC9A2,SLC9A3,SLC9A4,SLC9A5,SLC9A8,SLC9A9,SLC9C2,STK39,SUMO1,TMCO3,TMEM175,TMEM38A,TMEM38B,TREM2,TSC1,VAMP2,VIP,VPS4B,WNK4,WWP2,YWHAE	0.015534,3.292e-07,0.08402,0.0040062,0.040791,0.063848,3.8632e-12,0.029951,0.074268,3.2787e-08,3.5775e-07,0.00076929,0.0016593,1.0398e-08,0.14708,0.08466,0.0031818,0.014718,0.0010112,0.00024278,0.0055504,4.4002e-07,0.002932,0.0011552,0.0089342,5.9631e-05,0.0077798,0.046646,0.026437,0.006463,2.3759e-13,0.0015539,0.011715,0.017529,0.014063,0.0035223,4.4936e-07,0.0092918,5e-10,0.011767,0.071823,0.0097712,0.053823,0.013788,0.021683,0.00099602,0.032387,0.0017499,0.0012814,0.018186,0.03743,0.00011312,0.075712,0.041213,0.0046102,0.062575,0.01149,0.0010337,0.0096841,0.0043965,0.00014547,0.017001,0.0085571,0.0069464,0.00010793,0.0072581,0.00059132,0.0010292,0.00015139,0.00021856,7.1548e-07,6.3785e-05,0.071805,0.0050951,3.9664e-10,0.0001039,0.1055,0.014739,0.019037,0.00022132,0.00026411,0.0093175,0.0030572,9.8978e-06,0.01861,1.6393e-09,0.0023029,8.5546e-05,0.03989,0.001445,0.012917,0.0037093,0.0042972,3.0031e-10,0.033096,0.0027719,1.6252e-08,0.00017067,0.014872,0.051977,0.091212,0.12254,2.229e-05,0.0395,7.9475e-06,0.0047494,0.046213,0.057197,0.00019593,0.014564,0.012075,0.11609,0.066707,0.051922,0.028535,1.5619e-09,2.6887e-08,0.023964,0.010773,0.00017211,3.4252e-05,5.8699e-16,0.011121,0.0010464,0.013304,0.0025503,0.0034589,0.00059259,2.5326e-06,0.047722,0.00039635,2.5023e-06,2.7923e-07,0.0042272,8.1416e-08,0.053781,0.052766,0.0004552,0.017841,0.00083249,0.026844,0.015828,0.013016,0.11585,1.8756e-05,0.041799,0.0072639,0.065929,0.0070034,0.00055677,0.042522,0.00038975,0.00085036,0.0025419,0.015053,0.00018613,0.001465,0.01861,0.048376,0.00077997,0.013314,3.9056e-08,0.022698,0.0010158,0.050102,0.00053825,0.0011704,0.0002207,0.001572,0.026719,7.3136e-08,1.7979e-08,0.073036,0.016786,4.9756e-08,5.896e-05,0.00063447,0.00094802,0.0077217,0.0001635,3.5309e-05,0.00029429,0.00058771,0.0066253,0.025182,0.018524,1.7416e-05,0.011625,1.2463e-08,3.6749e-05,0.0025047,1.914e-06,0.11577,0.0010063,0.0078902,6.2922e-05,0.048656,9.5909e-06,3.5359e-05,0.0094894,0.066231,0.063822,0.00091449,0.039876
GOMF_STRUCTURAL_CONSTITUENT_OF_RIBOSOME	161	131	-0.069959	-0.0062968	0.070719	0.83872	1	1	1	0.996442	1	DAP3,DROSHA,IMP3,MRPL1,MRPL10,MRPL11,MRPL12,MRPL13,MRPL14,MRPL15,MRPL16,MRPL17,MRPL18,MRPL19,MRPL2,MRPL20,MRPL21,MRPL22,MRPL23,MRPL24,MRPL27,MRPL28,MRPL3,MRPL32,MRPL33,MRPL34,MRPL35,MRPL36,MRPL37,MRPL4,MRPL41,MRPL42,MRPL43,MRPL46,MRPL47,MRPL49,MRPL52,MRPL54,MRPL55,MRPL57,MRPL9,MRPS11,MRPS12,MRPS14,MRPS15,MRPS16,MRPS17,MRPS18A,MRPS18C,MRPS2,MRPS21,MRPS22,MRPS23,MRPS24,MRPS31,MRPS33,MRPS34,MRPS35,MRPS5,MRPS6,MRPS7,MRPS9,RPL10A,RPL10L,RPL12,RPL13A,RPL15,RPL17,RPL18,RPL18A,RPL19,RPL21,RPL22,RPL22L1,RPL23,RPL23A,RPL26,RPL26L1,RPL27A,RPL28,RPL29,RPL3,RPL30,RPL31,RPL32,RPL34,RPL35,RPL36,RPL36AL,RPL37,RPL37A,RPL38,RPL39L,RPL3L,RPL4,RPL41,RPL5,RPL6,RPL7,RPL7A,RPL7L1,RPL8,RPL9,RPLP0,RPLP2,RPS11,RPS12,RPS13,RPS14,RPS15,RPS15A,RPS16,RPS2,RPS21,RPS24,RPS25,RPS26,RPS27,RPS27L,RPS29,RPS3,RPS3A,RPS5,RPS6,RPS7,RPS8,RPS9,RPSA,RSL24D1,SRBD1,UBA52	0.0058507,0.018818,0.0032855,0.0067375,5.5357e-05,0.01671,0.0050089,0.10493,0.0056726,0.0057827,0.018318,0.0052809,0.00023051,0.044044,0.0058245,0.029578,0.025036,1.5019e-06,0.01751,0.10296,0.0067891,0.00045932,0.00013948,0.010228,1.9673e-05,0.00029017,0.037925,0.082287,0.064703,0.00020601,0.01952,0.036515,9.101e-05,0.00047335,0.11276,0.019535,0.023813,0.11632,0.10907,0.035609,0.081665,0.062078,0.044477,0.0018047,0.089645,0.0063041,0.097571,0.0036716,0.25801,0.01178,0.00076397,0.029094,0.00082635,0.037113,0.030992,0.000198,0.0013775,0.0015686,0.031147,0.00037268,0.0078655,0.00093116,0.013732,0.00091915,0.00026439,0.00039676,9.272e-13,0.0035424,0.0056792,0.013425,0.0065881,0.032276,0.0050437,6.8512e-06,0.0010966,7.2531e-05,0.019942,0.027229,0.026311,0.0066461,2.0746e-07,5.4978e-05,0.037001,3.1672e-05,0.0040151,0.057922,0.049986,0.0049286,1.0786e-05,0.11643,7.5645e-05,0.020144,0.0022903,0.038911,0.0075277,8.8818e-16,0.10642,0.00098999,0.025794,0.12143,4.6266e-05,0.00041504,0.024931,0.00096704,0.072735,0.00073517,0.024745,2.3497e-05,0.026172,0.00021771,0.078633,0.0017803,0.014342,0.011247,4.279e-05,0.021552,1.1102e-15,1.2678e-12,0.06246,2.4439e-05,0.01718,0.0073291,0.063975,0.025677,0.0024379,0.0057826,0.00063701,0.021453,0.11856,0.0052999,0.050859
GOBP_ACTIN_FILAMENT_ORGANIZATION	422	362	-0.039311	-0.0058389	0.03973	0.83877	1	1	1	0.996442	1	ABI1,ABI2,ABL1,ACTA1,ACTC1,ACTG1,ACTL8,ACTN1,ACTN2,ACTR2,ACTR3,ADD2,ADD3,AIF1L,ALMS1,ALOX15,ANG,APOA1,ARF1,ARF6,ARFGEF1,ARFIP1,ARFIP2,ARHGAP12,ARHGAP18,ARHGAP25,ARHGAP28,ARHGAP35,ARHGAP40,ARHGEF10,ARHGEF10L,ARHGEF15,ARHGEF18,ARHGEF2,ARPC1A,ARPC1B,ARPC3,ARPC4,ARPC5,ARPC5L,ARPIN,ARRB1,ASAP3,AVIL,BAG4,BAIAP2,BAIAP2L1,BAIAP2L2,BBS4,BCAR1,BCL2,BIN1,BIN3,BRAF,BRK1,C9orf72,CALD1,CAPG,CAPZA1,CAPZA3,CAPZB,CASS4,CATIP,CAV3,CCDC88A,CCL11,CCL21,CCL24,CCL26,CCR7,CD2AP,CDC42,CDC42EP2,CDC42EP5,CFL1,CFL2,CGNL1,CIT,CLASP1,CLASP2,CLRN1,COBL,CORO1A,CORO1B,CORO1C,CORO2B,CORO6,CORO7,COTL1,CSF3,CTNNA2,CTTN,CUL3,CX3CL1,CXCL12,CYFIP1,CYFIP2,DAAM2,DBN1,DIAPH1,DIAPH3,DLC1,DLG1,DMTN,DPYSL3,DSTN,EFS,ELMO1,ELMO2,ELMO3,EMP2,ENAH,EPHA1,EPS8,ERMN,ESAM,ESPN,ESPNL,EVL,EZR,F11R,F2RL1,FAM107A,FAM171A1,FAT1,FCHSD1,FCHSD2,FER,FERMT2,FHDC1,FHOD1,FHOD3,FLII,FMN1,FMN2,FSCN1,FSCN2,GAS2,GAS2L1,GAS2L3,GAS7,GBA2,GHRL,GHSR,GMFG,GRB2,GSN,HAX1,HCK,HCLS1,HIP1,HIP1R,HMCN1,HSP90B1,INF2,INPP5K,INPPL1,IQGAP2,ITGB1,ITGB1BP1,ITGB5,JAK2,JMY,KANK1,KANK3,KANK4,KBTBD13,KCTD13,KHDC3L,KPTN,LATS1,LCP1,LIMA1,LIMCH1,LIMD2,LIMK1,LMOD1,LMOD2,LMOD3,LPAR1,MAD2L2,MAGEL2,MARCKS,MARCKSL1,MCU,MET,MICAL1,MICAL2,MICAL3,MICALL2,MKKS,MLST8,MSRB1,MSRB2,MTOR,MTPN,MTSS1,MYADM,MYO15A,MYO19,MYO1A,MYO1B,MYO1C,MYO1D,MYO1E,MYO1F,MYO1G,MYO1H,MYO5A,MYO5B,MYO5C,MYO6,MYO7A,MYO7B,MYOC,NCK1,NCK2,NCKAP1,NCKAP1L,NEB,NEBL,NEDD9,NF2,NLRP5,NOSTRIN,NPHS1,NRAP,NRP1,OOEP,PAK1,PAK2,PAWR,PDCD10,PDLIM1,PDXP,PFN1,PFN2,PFN3,PFN4,PHACTR1,PHLDB2,PICK1,PIK3CA,PIK3R1,PIK3R2,PLA2G1B,PLEC,PLEKHG2,PLEKHH2,PLS1,PPARGC1B,PPFIA1,PPM1F,PPP1R9A,PPP1R9B,PREX1,PRKCE,PRKCI,PROX1,PSTPIP1,PSTPIP2,PTGER4,PTK2B,PXN,RAC1,RAC2,RAC3,RAPGEF3,RASA1,RDX,RGCC,RGS4,RHOC,RHOD,RHOF,RHOG,RHPN1,RHPN2,RICTOR,RND1,RNH1,ROCK2,S100A10,SAMD14,SCIN,SDC4,SEMA5A,SERPINF2,SFRP1,SH3BP1,SH3D21,SHANK1,SHANK3,SHROOM3,SLC9A1,SLIT2,SMAD3,SNX9,SORBS1,SORBS3,SPATC1L,SPIRE1,SPTA1,SPTAN1,SPTB,SPTBN1,SPTBN2,SPTBN4,SPTBN5,SRC,SSH1,SSH2,SSH3,SVIL,SWAP70,SYNPO,SYNPO2,SYNPO2L,TACR1,TACSTD2,TCAP,TESK1,TF,TGFB3,TGFBR1,TJP1,TLE6,TMEFF2,TMOD1,TMOD4,TMSB10,TNFAIP1,TNNT2,TPM1,TPM2,TPM3,TPM4,TRIOBP,TRPV4,TSC1,TTC17,TTC8,TTN,TWF1,USH1C,VASP,VIL1,VILL,WASF1,WASF2,WASF3,WASL,WDR1,WHAMM,WIPF1,WIPF3,WNT11,WNT4,XIRP1,XIRP2,ZBED3,ZYX	0.012269,0.00011983,0.018106,0.12184,1.1155e-07,1.3242e-05,0.012535,6.3994e-10,0.0040062,0.0013672,0.06569,0.0098861,4.9844e-05,0.00016423,1.1713e-14,0.016506,5.3686e-05,0.0059241,0.098676,0.0084727,2.1349e-07,0.038933,0.033573,2.3431e-05,0.0020412,0.1117,0.00079113,0.00090661,0.0047716,9.451e-06,0.0012698,8.0054e-05,0.023942,0.023906,0.02314,0.020282,1.3023e-12,0.0047045,0.017314,0.17277,0.00091735,0.018734,0.038308,0.0005945,0.00095978,5.484e-08,0.0025852,0.0033833,0.080446,0.086204,2.4736e-05,0.0011552,0.0021779,0.0018998,0.045041,0.0025241,0.00021891,0.00049008,1.4937e-05,0.029834,0.030815,0.07625,0.0051971,0.026437,0.013002,0.087388,0.0038293,0.03514,0.01726,0.038159,0.013613,8.527e-09,0.04643,0.035125,1.0826e-06,0.0042049,0.0070202,0.0053851,0.00028254,0.0029155,0.043569,6.6387e-05,0.00011656,0.018414,3.2809e-05,0.0016702,6.2029e-05,3.3834e-05,0.00034431,0.00053037,2.8688e-13,0.009421,2.9673e-12,0.039292,0.051658,0.00088137,0.0059816,0.004392,0.0074686,4.1975e-05,0.051107,0.00068325,0.014063,0.048717,0.00025327,0.056127,0.055571,8.699e-05,0.037182,0.077951,0.010567,0.014622,0.0085407,2.8602e-05,0.0018951,1.9715e-06,0.018057,0.011339,0.049529,0.023888,0.062016,0.0062632,0.10862,0.00091014,0.0048906,3.8252e-06,0.00012903,0.0004876,0.0098042,0.015453,4.2499e-06,0.004888,0.00017617,7.6743e-07,0.0030325,3.7623e-07,9.2479e-06,0.0033638,0.14483,0.017656,0.0011998,3.6384e-05,1.3497e-06,0.063245,0.0010915,0.0032903,0.0068388,0.0033911,8.3988e-05,0.014803,0.10548,0.040596,0.017214,0.00038417,0.13495,0.087733,0.0030615,0.013682,0.062575,0.10795,0.00013911,0.037678,0.006886,0.018536,0.0042388,0.052552,0.021361,5.0603e-05,0.030588,0.029935,0.005368,0.035184,8.5104e-06,0.0023989,0.064541,0.0099245,2.0401e-12,0.00018034,0.00013423,0.0010052,0.0017718,0.10969,0.0033129,0.0012948,0.0093669,0.012537,0.11178,0.0056553,0.017337,0.032517,0.015247,0.00013808,0.0034313,0.012518,0.018048,0.0034878,0.010632,0.0081371,2.5655e-09,0.039298,9.0023e-08,0.0035236,0.0018229,4.6778e-06,0.028054,0.02985,0.024915,0.029621,0.0088081,0.0020529,6.4248e-05,6.3767e-07,0.00042637,0.0013261,1.1206e-05,1.5503e-05,0.00033905,0.061911,0.035734,0.0016766,0.013731,0.0018084,0.00075333,0.0038242,0.018091,0.036452,0.0007139,1.3807e-05,0.027105,2.8521e-06,0.00034483,0.0093435,0.034278,1.0178e-05,0.025808,0.048202,0.059485,0.00010814,0.00017445,1.1044e-06,0.015009,0.0012823,0.0084802,1.0849e-08,0.052889,0.0060804,0.0044292,0.00032158,0.10486,0.0005764,0.0037297,0.0098305,0.00087911,4.435e-05,0.00056213,0.0026697,0.00072088,0.0115,0.00034527,0.0013685,0.015381,0.068881,0.0010158,5.4498e-05,0.0001514,0.028911,0.014778,1.9329e-06,0.0038855,0.0010403,0.0021053,0.050102,2.2984e-05,0.053878,3.0382e-06,0.024868,0.025842,2.2775e-05,1.0286e-05,0.0013535,0.00012086,0.022478,0.014148,0.00026042,0.027498,0.083424,9.8606e-06,0.082409,0.093232,0.082324,0.034626,9.6624e-10,1.0045e-06,0.017262,0.00058771,5.9024e-05,3.5076e-05,0.0023131,9.62e-07,0.00092555,0.012467,0.013338,0.0090912,0.039293,0.0058252,0.0062557,0.0045823,0.0015469,2.1853e-06,0.083572,8.0204e-05,1.1249e-05,0.020927,0.00039825,0.094587,0.00042555,8.5407e-05,0.0009056,0.00026676,0.0048669,5.1657e-07,0.0322,0.015596,0.051122,0.02291,0.00065798,0.056303,3.004e-08,0.018198,0.0455,0.0099446,0.10926,0.030396,0.059734,0.0054346,8.768e-06,0.0042352,9.9472e-07,4.3845e-06,9.5909e-06,0.010071,0.027299,0.027298,0.035886,0.0017234,0.0096195,1.4676e-05,0.0031359,0.16224,0.00071659,0.0025439,6.0472e-05,5.3381e-05,7.5211e-06,0.0008793,6.6777e-06,0.0072627,9.1529e-09,0.0026419,0.013982,0.0029892,0.00027149
GOBP_CARTILAGE_CONDENSATION	20	19	-0.1864	-0.0064118	0.18826	0.83893	1	1	1	0.996442	1	BARX2,BMP1,BMPR1B,COL11A1,COL2A1,FGF4,FGF6,MAPK14,MGP,MYCN,MYF5,OTOR,PKD1,SOX5,SOX6,SOX9,THRA,UNCX,WNT7A	0.00052054,0.0043817,0.00011988,5.9119e-07,0.01233,0.0030153,0.088456,0.03516,0.040114,0.015277,0.1468,0.0023962,0.020945,1.2296e-15,0.0010425,0.076503,0.0027041,0.11801,0.025251
GOBP_RIBOSE_PHOSPHATE_BIOSYNTHETIC_PROCESS	225	158	-0.06339	-0.0062607	0.063979	0.83909	1	1	1	0.996442	1	ACACA,ACACB,ACAT1,ACLY,ACOT7,ACSBG1,ACSBG2,ACSF3,ACSL1,ACSL3,ACSL5,ACSL6,ACSS1,ACSS2,ADA,ADCY1,ADCY10,ADCY2,ADCY3,ADCY4,ADCY5,ADCY6,ADCY7,ADCY8,ADCY9,ADK,ADSL,AK1,AK2,AK3,AK4,AK5,AK9,AMPD2,AMPD3,APRT,ATIC,ATP6V0C,ATP6V1A,CAD,CDA,CMPK1,COASY,CTPS1,DCK,DGUOK,DIP2A,DLAT,DNAJC30,ELOVL1,ELOVL2,ELOVL5,ELOVL6,ENO1,FLCN,GART,GCDH,GMPS,GUCY1A2,GUCY2C,GUCY2D,HACD1,HACD2,HSD17B12,IL4,IMPDH1,LDHC,MLYCD,MTHFD1,NDUFA10,NDUFA11,NDUFA12,NDUFA13,NDUFA2,NDUFA3,NDUFA5,NDUFA8,NDUFA9,NDUFAB1,NDUFB1,NDUFB10,NDUFB2,NDUFB3,NDUFB4,NDUFB6,NDUFB7,NDUFB9,NDUFC1,NDUFC2,NDUFS1,NDUFS2,NDUFS4,NDUFS5,NDUFS6,NDUFS7,NDUFS8,NDUFV2,NDUFV3,NME1,NME2,NME3,NME4,NME5,NME7,NME9,NPPC,NPR1,NPR2,NUDT2,PAICS,PANK1,PANK2,PANK3,PANK4,PAPSS1,PAPSS2,PARP1,PDHA2,PDHB,PDHX,PDK1,PDK2,PDK4,PFAS,PID1,PINK1,PKLR,PPARA,PPARGC1A,PPAT,PPCDC,PPT1,PRKAG2,PRPS1L1,PRPSAP1,PRPSAP2,PYGL,RFK,SDHB,SDHC,SDHD,SLC25A12,SLC25A13,SLC25A16,SLC27A2,SNCA,SPHK2,STOML2,TECR,TGFB1,TREM2,UCK1,UCK2,UCKL1,UMPS,UPP1,UPP2,UQCC3	0.0038713,0.010421,0.037427,0.045938,0.022571,7.7146e-06,0.08554,0.0012226,0.0097227,0.028431,0.0013244,0.0026058,0.018391,0.0022442,0.017808,0.0021581,0.042394,2.341e-06,0.0018933,0.070825,0.00037582,0.047221,0.015314,5.0199e-08,0.0047584,0.017881,0.00010252,0.00076318,0.037595,0.043323,4.6034e-06,7.211e-05,0.038653,4.9891e-07,0.016023,0.0026255,0.051397,0.00076492,0.046413,0.00016304,1.4349e-06,0.020248,3.7796e-06,0.00012675,0.031517,0.055786,0.020934,0.00052493,0.029152,5e-10,0.0005349,0.0058529,0.026557,4.0435e-06,0.039066,0.033799,1.5806e-06,4.6601e-06,0.0036361,0.01524,0.0001016,0.060839,0.013084,0.0014465,0.052138,1.9029e-05,0.054895,0.022229,0.063956,0.035544,0.035716,0.00097518,5e-10,4.243e-12,0.021946,0.066756,0.0074679,0.010411,0.077906,0.14844,0.015494,0.017738,0.033723,0.0055203,0.026457,0.016159,0.054943,0.0032269,0.0054123,1.2544e-06,0.0092843,0.00010777,0.0080368,0.018851,0.0013138,0.016354,0.11863,0.051436,0.06977,0.050264,0.001356,0.00054789,1.9154e-06,0.031923,5.6411e-05,0.014481,0.003457,4.0968e-05,0.031856,0.02299,0.0021998,0.0041916,0.00026001,0.090343,0.0041567,0.00012125,8.4036e-05,0.0001569,0.00097669,0.10851,0.0092779,0.0032562,0.020585,2.7978e-07,0.00091539,2.5376e-07,0.041039,0.023456,1.9482e-12,0.024704,0.0023643,0.090505,0.0001725,0.0017282,0.0057165,0.0013256,0.0060858,0.05832,0.057654,0.065825,0.00092706,0.0012008,0.016518,0.02553,0.038952,0.0013974,0.0024579,0.0447,0.096488,0.0025253,0.048656,0.000978,0.023904,0.003388,0.00041139,0.0094521,0.0013674,0.019766
GOBP_RENAL_SYSTEM_PROCESS	122	106	-0.071801	-0.0058179	0.072447	0.83917	1	1	1	0.996442	1	ABCG2,ACE,ADCY6,ADGRF5,ADIPOQ,ADM,ADORA1,ADORA2A,ADRA1A,AGT,AGTR1,AKAP11,AKR1B1,AKR1C3,AMN,AQP1,AQP2,AQP3,AQP4,AQP6,ATP6V0A4,AVP,AVPR1A,BCL2,BCR,BMP4,CD34,CHRNA3,CHRNB2,CHRNB4,CLCNKA,CLCNKB,CORIN,CORO2B,CYBA,CYP11B2,CYP4A11,CYP4F12,CYP4F2,DRD2,DRD3,EDN1,EDNRA,EDNRB,EMP2,F2R,F2RL1,FOLR1,GAS6,GJA5,GSN,HAS2,HBB,HNF1A,HSD11B2,INPP5K,ITGA3,KCNMA1,KCNQ1,KLHL3,LGMN,MCAM,MLLT6,MYO1E,MYO5B,NPHS2,NPR1,NPR3,OPRL1,OR51E2,OXT,PCSK5,PDGFB,PKN1,PON3,PPP3CA,PRKACA,PRKACB,PRKACG,PRKRIP1,PTPRO,REN,RHPN2,RRM2B,SCN11A,SERPINF2,SGK1,SLC15A2,SLC22A12,SLC22A6,SLC4A1,SLC4A5,SLC5A1,SLC5A2,SLC6A18,SLC9A3R1,STC1,SUCNR1,SULF1,SULF2,TACR1,TMEM63C,TRPV1,TRPV5,WFS1,WNK4	0.013598,0.00040146,0.047221,0.025504,0.0081748,0.018606,0.040791,0.0057502,0.021778,0.026941,0.01013,0.025545,0.012192,0.033757,3.4571e-05,0.0016593,0.029837,0.00031136,0.049267,0.012801,0.00082442,1.612e-06,0.023372,2.4736e-05,0.028833,0.082033,4.6952e-05,3.0073e-07,0.0035221,2.7936e-08,0.013767,0.013767,0.0094779,0.0016702,3.4274e-05,0.0015801,0.0016787,0.02062,0.030261,5e-10,0.013844,0.070648,0.039454,0.022623,0.010567,0.081141,0.0062632,0.018416,0.0011414,0.032387,0.0068388,0.033418,0.15224,4.3552e-07,3.1122e-05,0.087733,0.010903,5.8699e-16,0.00039635,5.1664e-05,0.0013848,0.061802,0.0010379,0.028054,0.0020529,0.012678,0.003457,0.04024,0.0011727,0.034697,0.17064,4.9355e-09,0.00011469,0.0017371,0.032475,0.00051678,0.095534,4.9299e-05,0.0028457,0.14648,1.0136e-06,0.076216,2.2775e-05,0.019782,0.0019178,0.082409,0.0011583,0.024206,0.0029152,0.022026,3.0214e-06,0.031094,0.089079,0.0027305,0.003433,0.014325,0.034902,0.095901,0.0013888,0.0037598,0.00026676,7.6558e-06,0.038908,0.11585,0.01078,0.063822
GOMF_FATTY_ACID_BINDING	50	43	-0.11321	-0.0058543	0.11411	0.83944	1	1	1	0.996442	1	ACOX1,ACOX2,ACOX3,ACOXL,ADH5,ALB,ALOX5AP,APOC1,CRABP1,CRABP2,CYP4F11,DBT,FABP1,FABP12,FABP3,FABP4,FABP6,FABP7,FABP9,FFAR4,GPR31,GSTA1,GSTM2,HNF4A,ID3,NDUFAB1,PITPNA,PMP2,PPARD,PPARG,PRR7,PTGDS,RBP1,RBP2,RBP5,RBP7,S100A8,SCP2,SNCA,STX3,TMEM175,UCP1,UGT1A8	0.0013716,0.0093883,0.16563,0.005755,0.014928,0.15181,0.021612,0.0014722,2.5184e-07,0.091196,0.12313,0.022956,0.045344,0.0010473,0.0016136,0.00047027,0.0039651,0.12142,5.1406e-05,0.06033,0.045842,0.051772,6.1479e-06,0.00037495,0.060494,0.077906,0.071873,2.4354e-05,0.00024054,6.5411e-08,0.00010814,0.00068828,0.00086722,0.0072541,0.0011425,0.062788,0.11501,0.094316,0.0013974,0.0054273,0.0010063,0.023682,0.02222
GOBP_REGULATION_OF_FEEDING_BEHAVIOR	28	26	-0.16345	-0.0065758	0.16453	0.83974	1	1	1	0.996442	1	AGRP,CFAP20,CNR1,EIF2AK4,GHRL,GHSR,GNB3,GPR171,INS,INSL5,LEPR,MC3R,MC4R,NMU,NPSR1,NPY,NR4A3,OPRK1,QRFP,RETN,RXFP4,SGIP1,SLC24A4,STAT3,TACR3,UCN	5.7131e-05,0.013408,0.062944,0.0014505,1.3497e-06,0.063245,0.098485,0.0085448,0.0021053,0.0056363,0.02202,0.0026505,0.0082421,0.004245,0.034505,0.0024244,0.017706,0.048376,0.046263,0.034813,0.041371,0.00020968,0.00029429,0.0099388,0.0013569,1.8409e-05
GOMF_HISTONE_H4K12_ACETYLTRANSFERASE_ACTIVITY	12	12	-0.1707	-0.0046674	0.17167	0.83995	1	1	1	0.996442	1	BRD1,BRPF1,BRPF3,HAT1,ING3,ING4,JADE1,JADE2,KAT2A,KAT6A,KAT7,MEAF6	0.0047305,0.022346,0.0025858,0.00060606,0.0082203,0.00044246,0.10859,0.0027668,0.024863,0.0018754,0.00064924,0.00015071
GOMF_PHOSPHOLIPID_TRANSPORTER_ACTIVITY	63	57	-0.096869	-0.0057646	0.09723	0.84043	1	1	1	0.996442	1	ABCA1,ABCA3,ABCA4,ABCA7,ABCB1,ABCB4,ABCG1,ANO3,ANO4,ANO6,ANO9,ATG9A,ATG9B,ATP10A,ATP10B,ATP11A,ATP11B,ATP8A1,ATP8A2,ATP8B1,ATP8B2,ATP8B3,C2CD2L,CETP,CLPTM1L,CPTP,ESYT1,GLTP,GLTPD2,MFSD2A,MTTP,OSBPL10,OSBPL2,OSBPL5,OSBPL8,PCTP,PITPNA,PITPNB,PITPNC1,PITPNM1,PITPNM2,PITPNM3,PLEKHA8,PLSCR1,PLSCR2,PLSCR3,PLSCR4,PLSCR5,PLTP,PRELID1,PRELID2,TMEM30A,TMEM30B,TMEM41B,TRIAP1,VMP1,XKR8	0.0023827,0.0034731,0.00082579,0.0098957,1.3147e-07,0.0041077,0.00018451,0.0060885,4.9817e-05,0.00076929,0.0016402,0.0019893,0.0017598,0.010084,0.0097587,4.4362e-07,0.0016366,0.021357,0.00052149,0.04017,0.00039681,0.00013294,0.00029762,0.032713,0.030266,0.027893,2.847e-12,4.1078e-07,0.0040173,0.14346,0.073671,1.4147e-05,0.1653,0.017363,0.006232,0.034484,0.071873,6.4522e-05,5.1677e-11,0.0046652,0.064252,2.1249e-05,0.020329,0.0042689,0.11472,0.0069132,0.012448,0.061463,9.0082e-08,0.066031,0.021584,0.0022803,0.0028256,0.05915,3.2459e-09,0.0012699,0.080462
GOBP_NEGATIVE_REGULATION_OF_VASCULAR_ASSOCIATED_SMOOTH_MUSCLE_CELL_PROLIFERATION	43	21	-0.16192	-0.0058554	0.1625	0.84047	1	1	1	0.996442	1	ADIPOQ,BMP4,CDKN1A,CDKN1B,CNN1,EFEMP2,GNA12,GNA13,GPER1,HMOX1,IL10,MYOCD,NDRG2,PDCD4,PPARG,PRKG1,PTEN,S1PR2,SOD2,TGFB3,TPM1	0.0081748,0.082033,0.02622,0.0015539,0.0087839,4.7927e-07,0.00063613,0.075907,0.085848,0.057157,0.12059,0.0034172,0.00062472,0.01394,6.5411e-08,1.5848e-11,0.00026613,0.00020517,9.3434e-05,0.051122,0.059734
GOBP_FOLIC_ACID_TRANSPORT	10	9	-0.23931	-0.0056675	0.24017	0.84048	1	1	1	0.996442	1	ABCC5,FOLR1,FOLR2,FOLR3,LRP2,PDPN,SLC19A1,SLC19A2,SLC25A32	0.0052536,0.018416,0.013156,0.0095865,0.00061701,0.015437,0.062849,0.037888,0.0074968
GOCC_RECEPTOR_COMPLEX	506	347	-0.041434	-0.0060283	0.041557	0.84062	1	1	1	0.996442	1	ABCG5,ABCG8,ABHD12,ABHD6,ACVR1,ACVR1B,ACVR1C,ACVR2A,ACVR2B,ACVRL1,ADCYAP1R1,ADGRV1,ADRA2A,ADRB2,AHR,AHRR,AIP,ALK,AMN,APBB1IP,APP,ARNT,ARNT2,AXL,BIRC2,BMP2,BMPR1A,BMPR1B,BMPR2,CACNG2,CACNG3,CACNG4,CACNG5,CACNG7,CACNG8,CALCR,CALCRL,CAPRIN2,CD14,CD200R1,CD247,CD3D,CD3E,CD3G,CD4,CD40,CD44,CD74,CD79A,CD79B,CD8B,CHRNA1,CHRNA2,CHRNA3,CHRNA4,CHRNA5,CHRNA6,CHRNA7,CHRNA9,CHRNB1,CHRNB2,CHRNB3,CHRNB4,CHRND,CHRNE,CHUK,CNIH2,CNIH3,CNTFR,CPT1C,CR1L,CR2,CRLF1,CSF1R,CSF2RB,CSF3R,CUBN,DDR2,DIABLO,DLG4,EBI3,EGFR,EMILIN1,ENG,EPHA1,EPHA2,EPHB4,EPS8,ERBB2,ERBB3,ERBB4,FCRL5,FGFR1,FGFR2,FGFR3,FGFR4,FLT1,FLT3,FLT4,FSHR,GABBR2,GABRA1,GABRA2,GABRA4,GABRA5,GABRA6,GABRB1,GABRB2,GABRB3,GABRD,GABRG1,GABRG2,GABRG3,GABRP,GABRR1,GABRR2,GABRR3,GFRA1,GFRA2,GFRA3,GFRA4,GFRAL,GH1,GHR,GP1BA,GP1BB,GP5,GP9,GPR156,GPR160,GPR20,GPR37,GPR37L1,GPR62,GPR63,GPR84,GPRC5A,GPRC5B,GPRC5C,GPRC5D,GRIA1,GRIA2,GRIA4,GRID2,GRIK1,GRIK2,GRIK3,GRIK4,GRIK5,GRIN1,GRIN2A,GRIN2B,GRIN2C,GRIN2D,GRIN3A,GRIN3B,GRM1,GRM7,HSP90AB1,HSPD1,HTR1B,HTR2A,HTR2B,HTR3A,HTR3B,HTR3D,HTRA2,IFNL1,IFNLR1,IGF1R,IKBKB,IL10RB,IL11RA,IL12B,IL12RB1,IL12RB2,IL18R1,IL18RAP,IL23R,IL27RA,IL2RA,IL2RB,IL31RA,IL4R,IL5RA,IL6,IL6R,IL6ST,IMPG2,INSR,INSRR,IRS1,ITGA1,ITGA11,ITGA2,ITGA2B,ITGA3,ITGA4,ITGA5,ITGA6,ITGA7,ITGA8,ITGA9,ITGAD,ITGAE,ITGAL,ITGAM,ITGAV,ITGAX,ITGB1,ITGB2,ITGB3,ITGB4,ITGB5,ITGB6,ITGB7,ITGB8,ITGBL1,ITLN1,ITPR2,JAK2,KCTD16,KDR,KIT,KLRC1,KLRD1,LDLR,LEPR,LHCGR,LIME1,LOXL4,LRP1,LRP1B,LRP2,LRP5,LRP8,LTK,LY96,MCOLN1,MERTK,MET,MTNR1A,MTTP,MUSK,NBR1,NLGN1,NOTCH1,NOTCH3,NPR1,NR1H4,NR3C2,NRP1,NRP2,NT5DC3,NTRK1,NTRK2,NTRK3,OLFM2,OLFM3,OLR1,OSMR,P2RX2,P2RX3,P2RX6,PDGFRA,PDGFRB,PEX5L,PKD2L1,PLA2R1,PLXDC1,PLXNA1,PLXNA2,PLXNA4,PLXNB2,PLXNC1,PLXND1,PPARG,PRLR,PSG9,PTH1R,PTK2B,PTPN6,PTPRA,PTPRB,PTPRN2,PTPRQ,RAMP1,RAMP2,RAMP3,RET,RIPK1,RNF31,RNMT,ROR1,ROR2,ROS1,RXRA,RYK,SCIMP,SDCBP,SHISA6,SHISA7,SHISA9,SKAP1,SLITRK5,SMAD3,STXBP5,SYK,TAS1R2,TAS1R3,TEK,TF,TFR2,TFRC,TGFBR1,TGFBR2,TGFBR3,TIE1,TLR1,TLR10,TLR2,TLR4,TLR6,TM7SF2,TMIGD2,TNFRSF11B,TNFRSF1A,TNFRSF1B,TRADD,TRAF1,TRAF2,TRAF3,TRAF4,TRAF5,TRAF6,TRAT1,TRIL,TRPC1,TRPV3,TSHR,TSPAN32,TYK2,TYRO3,VDR,VIPR1,VWC2,VWC2L	0.0018069,0.00031804,0.042129,0.00011487,0.032562,0.018537,0.021777,3.6807e-10,0.00022906,0.00027035,0.012586,0.014648,0.063848,0.017196,0.023303,0.023147,0.018414,1.1527e-08,3.4571e-05,0.046916,0.0074312,0.0010524,1.924e-07,0.019578,0.017572,0.046433,0.0074051,0.00011988,2.3922e-09,0.0056579,0.0012323,0.014079,0.066008,2.0483e-07,9.6726e-07,0.0057737,0.0051337,0.045006,2.3534e-11,0.0011322,0.0038201,0.010903,0.005199,0.0094208,0.0023989,1.4302e-11,0.012381,0.0013642,0.050279,0.027416,0.051397,0.0014254,0.0034509,3.0073e-07,2.3498e-05,5.0919e-07,0.045695,0.0053111,0.03324,0.004276,0.0035221,0.0063548,2.7936e-08,0.068481,0.042062,1.0576e-08,0.059904,0.00081868,0.004938,1.335e-11,0.045572,0.015633,0.020242,0.0013673,0.003263,0.047638,0.073271,0.0066447,0.025619,8.2112e-05,0.08941,0.010984,4.2074e-07,2.7374e-08,0.0085407,0.0084158,9.5771e-05,2.8602e-05,4.4642e-06,5e-10,1.3545e-11,0.01295,0.0005966,0.0034945,0.0030706,0.0061743,0.0062987,0.001335,6.9849e-05,0.015372,7.8484e-10,0.013086,0.00036333,0.00023019,0.00073128,0.019059,2.2322e-08,3.0705e-08,5.6661e-07,7.6115e-06,0.0009822,0.0030636,2.4926e-05,0.0022691,0.00015051,0.0062073,0.0070201,0.058849,0.0072277,1.0325e-05,0.00059692,0.0064815,0.027416,0.0014878,0.040527,0.047258,0.0083029,0.011635,7.4973e-05,0.017026,0.0021425,0.014494,0.00014726,0.044001,0.0057333,6.8261e-05,0.027157,0.0019887,0.075308,0.021504,0.00010141,2.1847e-05,2.6255e-06,2.1084e-07,0.00027308,0.00033161,0.0028428,0.00045151,0.021606,0.003747,1.526e-05,4.4971e-08,0.065928,0.0005184,0.0028739,0.0019693,3.803e-07,1.0393e-09,0.02578,0.0002172,0.03042,0.0046102,0.090548,0.0011576,0.0038737,0.0078473,0.10984,0.0014586,0.02453,0.00061319,0.014707,0.0079309,0.013361,0.00082542,0.12049,0.0083785,0.0019709,0.0083444,0.043785,0.0039477,0.0042731,0.026018,0.00032619,0.0069088,0.00026531,0.045907,0.014717,0.0036703,0.018144,0.0081804,0.004648,0.0058389,0.00056015,0.0062242,0.0011523,0.0033721,0.010903,0.010548,0.024434,0.0012628,0.00099651,0.048057,2.8498e-05,0.016892,0.052243,0.0022905,0.10964,0.0050231,0.016415,0.062575,0.0029759,0.00024362,0.0027038,0.00013911,0.00012736,0.00056442,0.0082653,0.0075009,0.10513,0.00036952,0.037678,0.0015764,0.017865,4.2906e-06,0.023433,0.0167,0.0047925,0.02202,3.5396e-06,0.00017689,0.028878,2.2832e-06,3.4367e-15,0.00061701,0.0036336,0.00058682,0.016415,0.0020785,0.016547,0.033265,0.012537,0.11922,0.073671,0.012568,0.017192,6.0672e-06,6.3155e-05,0.061958,0.003457,0.0021452,0.0032729,1.3807e-05,7.8435e-06,0.0026087,0.003918,0.00011129,7.0896e-06,1.6762e-11,0.043949,0.0016119,0.00041711,0.003251,2.8371e-05,0.008664,0.0016335,0.0093942,0.00010291,3.9056e-08,0.00027024,0.031847,0.017713,5.0326e-07,1.4277e-06,9.433e-06,0.0035884,0.013581,6.5411e-08,0.036617,0.0078919,0.00014777,0.0010158,0.024016,0.028242,0.017241,6.4868e-18,0.047135,0.0005448,0.071571,0.0041232,0.064066,0.017312,0.00019925,0.011685,0.0010925,0.0037691,0.017252,0.00048685,0.09612,0.0036482,0.037717,0.00015294,0.010976,6.7971e-07,0.00034085,0.026946,3.5076e-05,0.050464,0.002164,0.13456,0.020042,8.1107e-05,0.015596,0.002369,0.0013755,0.02291,0.013177,0.0010108,6.7779e-14,0.027142,0.10313,0.014005,0.047767,0.020976,0.019535,0.007166,0.0027945,0.012778,0.0010798,0.019079,0.0024839,0.051332,1.7732e-05,0.018451,0.006072,0.0019335,0.034056,0.0097865,0.005229,0.003487,8.2618e-06,0.021366,0.014865,0.0014999,0.0090519,0.0096457,0.00014907,5.1399e-17
GOBP_REGULATION_OF_MITOTIC_CELL_CYCLE	503	413	-0.036998	-0.0058602	0.037098	0.84068	1	1	1	0.996442	1	AATF,ABL1,ACTB,ACTL6A,ACTL6B,ACVR1,ADAM17,ADAMTS1,AFAP1L2,AKT1,ANAPC1,ANAPC10,ANAPC11,ANAPC13,ANAPC15,ANAPC16,ANAPC2,ANAPC4,ANAPC5,ANAPC7,ANGEL2,ANKRD17,ANLN,ANXA1,APC,APEX1,APP,APPL1,APPL2,ARID1A,ARID1B,ARID2,ASAH2,ASCL1,ASNS,ATAD5,ATF2,ATM,AURKA,AURKAIP1,AURKB,AVEN,BABAM1,BARD1,BCL2,BCL6,BCL7A,BCL7B,BCL7C,BID,BIRC5,BLM,BMP4,BMP7,BORA,BRCA1,BRCA2,BRD4,BRD7,BRINP3,BRSK1,BTC,BTG1,BTG2,BTG3,BTG4,BUB1,BUB1B,BUB3,CACNB4,CASP2,CAV2,CCDC57,CCDC8,CCL2,CCND1,CCND2,CCND3,CCNG1,CCNH,CD28,CDC14A,CDC14B,CDC16,CDC20,CDC23,CDC25B,CDC25C,CDC26,CDC27,CDC42,CDC6,CDC7,CDC73,CDCA2,CDCA5,CDCA8,CDK1,CDK11A,CDK11B,CDK2,CDK2AP2,CDK3,CDK4,CDK5RAP2,CDK5RAP3,CDK6,CDK7,CDK9,CDKN1A,CDKN1B,CDKN1C,CDKN2A,CDKN2B,CDKN2C,CDKN2D,CDT1,CENPE,CENPF,CENPJ,CHEK1,CHEK2,CHFR,CHMP4C,CKS1B,CKS2,CLSPN,CPSF3,CRADD,CRLF3,CTC1,CTDSP1,CTDSP2,CTDSPL,CTNNB1,CUL3,CUL4A,CUL7,CYLD,CYP1A1,DACT1,DAPK3,DBF4B,DCUN1D3,DDB1,DDR2,DLG1,DLGAP5,DMRT1,DONSON,DPF1,DPF2,DPF3,DRD3,DTL,DUSP3,E2F1,E2F7,E4F1,EDN1,EDN3,EGF,EGFR,EIF4E,EIF4EBP1,EIF4G1,EME1,EME2,EPGN,ERCC2,ERCC3,EREG,EZH2,FAM107A,FANCD2,FBXO31,FBXO5,FBXW5,FGF10,FOXA1,FOXC1,FOXG1,FOXN3,FZD3,GAS1,GEN1,GFI1B,GIGYF2,GML,GMNN,GPNMB,GTSE1,HDAC3,HECA,HECW2,HES1,HNRNPU,HOXA13,HUS1,HUS1B,ID2,IGF1,IGF2,IK,IL10,IL1A,IL1B,INCENP,INHBA,INIP,INO80,INS,INSR,INTS3,IQGAP1,JADE1,KANK2,KCNA5,KCNH5,KIF14,KIF20B,KLHL22,KMT2E,KNTC1,L3MBTL1,LCMT1,LGMN,LRP5,LSM10,LSM11,MAD2L1,MAD2L1BP,MAD2L2,MAEA,MBLAC1,MCIDAS,MDM2,MEIS2,MEPCE,MKI67,MNAT1,MSH2,MTA3,MTBP,MUC1,MUS81,MYO16,NABP2,NACC2,NAE1,NBN,NDC80,NEK11,NEK2,NEK6,NEK7,NEUROG1,NLE1,NPM2,NSMCE2,NUF2,NUP62,NUSAP1,OBSL1,ORC1,OVOL1,PAFAH1B1,PBX1,PCID2,PDGFB,PDGFRB,PDXP,PHF10,PHIP,PHOX2B,PIDD1,PIM3,PIN1,PINX1,PKD1,PKD2,PKIA,PKMYT1,PKN2,PLCB1,PLK1,PLK3,PLK5,PML,PPP1R9B,PRAP1,PRKCA,PRKDC,PRMT2,PRMT5,PSME1,PSME2,PSMG2,PTCH1,PTEN,PTPN11,PTPN3,PTPN6,RAB11A,RAD21,RAD50,RAD51B,RAD9A,RAD9B,RB1,RBBP8,RBL1,RCC1,RCC2,RDX,RFPL1,RFWD3,RGCC,RINT1,RNASEH2B,RNF20,RPA2,RPA3,RPL26,RPS27L,RPS6KB1,RPTOR,RRM1,RRM2,RRM2B,SASS6,SCRIB,SDCBP,SDE2,SENP2,SETMAR,SHB,SIK1,SIN3A,SIRT1,SIRT2,SLC9A3R1,SLFN11,SMARCA2,SMARCA4,SMARCB1,SMARCC2,SMARCD1,SMARCD3,SMARCE1,SMOC2,SMPD3,SPC24,SPC25,SPDL1,SPHK1,SRA1,STAT5B,STIL,STK33,STOX1,SYF2,TAL1,TAOK1,TAOK3,TERT,TFAP4,TFDP1,THAP1,TICRR,TIPIN,TM4SF5,TMEM8B,TOM1L1,TOM1L2,TOPBP1,TP53,TP73,TPR,TPRA1,TRIAP1,TRIM35,TRIP13,TTC28,TTK,TTL,TTLL12,UBE2C,UBE2E2,UIMC1,USP2,USP22,USP44,USP47,VPS4A,VPS4B,WAC,WEE1,WNT10B,XPC,XRCC3,YTHDC2,YWHAE,ZFP36L1,ZFYVE19,ZMPSTE24,ZNF207,ZNF268,ZNF655,ZNF830,ZW10,ZWILCH,ZWINT	0.046927,0.018106,1.0604e-05,0.020544,0.0011718,0.032562,0.030823,0.014048,0.00053262,0.038855,0.013836,0.028405,0.012319,0.033349,0.0096771,0.11168,0.0060119,0.00021549,0.015613,3.7476e-13,0.029172,0.089676,0.035377,0.010566,0.0031954,0.10777,0.0074312,0.0056561,0.025378,0.0001189,1.5446e-06,6.4035e-07,0.031281,0.00011087,0.00051486,0.0012056,0.0039244,0.0031352,0.021817,0.023647,6.8803e-06,0.017047,0.0020187,0.0095185,2.4736e-05,2.02e-05,2.8649e-05,0.02268,0.012495,0.069854,0.0048952,0.0097706,0.082033,0.030232,0.034036,0.017664,0.0065482,0.0029963,0.0034214,2.0377e-07,0.00043019,0.012347,0.042774,0.018732,0.00044237,0.013656,0.069985,0.093369,0.02373,0.00057199,0.02895,0.0069211,2.0398e-05,0.0031138,0.064046,0.094095,0.0047637,0.0010555,0.040184,0.057852,0.00054955,0.0018506,2.101e-11,0.0035927,5e-10,1.9536e-05,0.011934,2.9025e-08,0.013952,0.01107,8.527e-09,7.1805e-05,0.015538,0.0010998,0.02292,0.0020573,0.001204,0.040005,0.03094,1.0701e-05,2.3759e-13,0.0046652,0.0045708,0.00080782,5.7889e-07,0.0017919,0.042106,0.0025842,1.1448e-07,0.02622,0.0015539,0.0017324,0.00076027,0.01139,0.010407,0.0042593,0.00020201,2.1868e-05,0.031895,0.010366,0.010274,2.7066e-06,0.0017019,0.003025,0.0048543,0.015189,4.5444e-05,0.10795,0.014679,0.0061396,2.9139e-07,2.0479e-05,0.0018843,0.0019337,1.8411e-08,2.9673e-12,0.011308,0.0067887,0.0021578,7.0818e-08,7.3367e-05,0.004792,5.9753e-05,0.031877,0.016886,0.0066447,0.014063,0.1571,0.015723,0.0061765,1.0552e-06,0.11824,1.4096e-07,0.013844,0.0029467,0.097101,0.036496,0.00095741,6.9199e-05,0.070648,0.011767,0.011078,0.010984,0.081864,0.035723,0.0010081,0.0071879,0.0017776,0.15605,0.00024629,1.0723e-06,0.058264,3.1744e-05,0.10862,0.022414,3.278e-12,0.011012,0.0035294,0.0021891,0.013665,0.0007465,5.2449e-07,1.6851e-09,0.0061539,0.005376,0.01725,0.0010703,2.0556e-05,0.0021801,8.3059e-08,2.0185e-05,0.097843,8.2869e-06,0.029229,0.00080527,0.011514,0.017844,0.057685,0.0067086,0.059481,0.055349,2.3016e-05,0.0025519,2.6087e-11,0.12059,0.041576,0.019814,0.0041751,0.012511,0.00097355,0.021487,0.0021053,0.0081804,0.0023177,0.0045863,0.10859,0.037403,0.017001,8.5546e-05,0.065842,0.0091822,7.7514e-08,8.3267e-16,0.029712,1.8525e-07,0.091471,0.0013848,0.0036336,0.06347,0.10078,0.1207,0.010314,0.0017718,0.0093848,0.04361,0.014852,0.061191,3.4187e-05,0.0083422,0.049277,0.0037524,0.071817,0.0033643,0.09741,0.019935,3.6854e-05,1.7329e-11,0.0064113,0.006091,0.01052,0.031178,0.00013587,0.011955,0.06876,0.027213,0.0020052,0.062284,0.031108,0.10576,0.01367,0.024316,0.15177,0.012067,0.00051979,3.3209e-05,2.8727e-07,9.0503e-05,0.0015645,0.011653,0.00011469,0.0093942,0.025808,2.0092e-10,0.064184,0.039507,0.10633,7.5492e-05,2.5603e-07,0.00014916,0.020945,0.013314,0.046391,0.036509,2.059e-06,5.8248e-07,0.010804,0.0057381,0.04035,0.030373,0.00056213,0.096794,0.0032536,7.0458e-07,0.034407,8.9373e-15,0.00017364,0.034103,0.013806,2.0794e-06,0.00026613,0.00041124,2.0867e-06,0.024016,0.099426,0.01025,0.025508,0.0023928,0.0078551,2.9642e-12,0.050066,0.028542,0.014355,3.2508e-11,0.043092,0.0010403,0.024853,0.002302,0.0021053,0.027378,0.073249,0.092143,0.085823,0.043108,0.019942,0.06246,0.00018126,1.0527e-06,0.015248,0.057793,0.019782,0.13696,1.0662e-05,0.037717,0.0004387,0.001928,0.01631,0.0035073,0.1988,0.0038115,0.0014378,0.00014869,0.014325,0.038287,0.00045939,0.004569,0.0043627,4.5747e-06,0.00054799,0.040018,0.00016345,0.06172,6.1062e-09,0.03443,0.026689,0.029638,0.014026,3.1414e-09,0.020753,0.017722,0.00058345,8.9894e-07,0.015117,0.00016724,1.0517e-05,0.001616,0.012786,0.029618,0.079806,0.037943,0.00089928,0.00090013,0.004217,2.4145e-05,0.00016989,1.2161e-09,0.078054,0.0017219,0.033996,0.10215,0.044161,3.2459e-09,0.0049815,0.023339,0.00063903,0.016842,0.00057379,0.011132,4.1819e-05,0.00055857,0.010435,0.028822,0.0055912,0.051021,0.041743,3.4063e-07,0.066231,0.0010474,0.013672,0.0017206,0.040543,0.00067274,7.7515e-05,0.039876,0.023179,0.0020725,0.020944,6.3089e-06,0.042636,0.0071485,0.046546,0.00071749,0.0075277,0.035665
GOCC_KINETOCHORE_MICROTUBULE	21	16	-0.18365	-0.0057978	0.1841	0.84075	1	1	1	0.996442	1	CENPE,CHMP2A,CHMP2B,CHMP3,CHMP4A,CHMP4B,CHMP4C,CHMP6,CHMP7,CLASP1,CLASP2,KIF18A,KNTC1,RAB11A,ZW10,ZWILCH	2.1868e-05,1.3869e-05,0.050405,0.0059962,0.0052972,0.0098348,0.003025,0.039965,0.0077791,0.00028254,0.0029155,9.4707e-06,0.029712,0.099426,0.00071749,0.0075277
GOCC_FILOPODIUM_TIP	18	17	-0.16419	-0.0053429	0.16458	0.84077	1	1	1	0.996442	1	ABI1,ABI2,AP2A1,CIB1,CYFIP1,EPHB1,FZD3,MORN4,MYO10,MYO3A,MYO3B,MYO5A,NLGN1,OSBPL3,TTYH1,UBE2K,VIL1	0.012269,0.00011983,0.0068831,0.097501,0.00088137,1.3102e-07,0.0061539,0.011862,7.0353e-05,0.0049171,4.8813e-06,0.0088081,6.0672e-06,0.00044878,0.032486,0.020786,1.4676e-05
GOBP_PROTEIN_LOCALIZATION_TO_MICROTUBULE_ORGANIZING_CENTER	34	33	-0.11895	-0.00539	0.11915	0.84091	1	1	1	0.996442	1	APC,AURKA,BBS4,BICD1,C2CD3,CCDC14,CEP131,CEP250,CEP350,CEP72,CEP83,CSNK1D,DCTN2,DISC1,GOLGB1,GSK3B,HOOK3,KIAA0753,MAPRE1,MARK4,MCPH1,NSFL1C,NUDCD3,NUMA1,NUP62,PARD6A,PCM1,PIBF1,SNX10,SPAG5,STIL,UBXN2B,WRAP73	0.0031954,0.021817,0.080446,0.0062342,0.00086471,4.0934e-07,0.0031819,0.0036448,0.03656,0.043172,0.018048,2.8314e-05,0.00015961,0.0017864,0.016248,9.1636e-05,0.00063861,4.2276e-05,0.0020975,1.094e-06,0.0023558,0.0072817,3.4361e-09,0.014365,0.15177,6.6804e-06,0.00016227,0.0076872,0.0013759,0.0003273,0.017722,0.0095014,0.046133
GOBP_BASE_CONVERSION_OR_SUBSTITUTION_EDITING	19	16	-0.21228	-0.0067017	0.21241	0.84119	1	1	1	0.996442	1	A1CF,ADAD1,ADAD2,ADAR,ADARB1,ADARB2,ADAT2,AICDA,APOBEC2,APOBEC3C,APOBEC3D,APOBEC3F,APOBEC3G,APOBEC3H,METTL3,RBM47	0.0062235,0.041206,0.0030837,0.00014742,0.00050497,1.6732e-05,1.6932e-06,0.11274,0.065238,0.0019239,0.041652,0.013109,0.028048,0.086327,0.0042606,0.0099394
GOBP_POSITIVE_REGULATION_OF_CYSTEINE_TYPE_ENDOPEPTIDASE_ACTIVITY_INVOLVED_IN_APOPTOTIC_SIGNALING_PATHWAY	10	10	-0.29632	-0.007397	0.29633	0.84133	1	1	1	0.996442	1	BAX,FAS,GSN,HTRA2,JAK2,LGALS9,PRR7,SMAD3,ST18,TFAP4	0.069612,0.053339,0.0068388,0.10984,0.037678,0.16155,0.00010814,3.5076e-05,0.00013286,0.029618
GOBP_STRESS_ACTIVATED_PROTEIN_KINASE_SIGNALING_CASCADE	234	204	-0.054093	-0.0060618	0.05399	0.8418	1	1	1	0.996442	1	AGT,AIDA,AMBP,ANKRD6,APP,ARL6IP5,ATF2,AXIN1,BIRC7,BMP2,BMP4,CARD9,CASR,CAV3,CCDC88C,CCL19,CCL21,CCM2,CCR7,CD27,CDC42EP5,COPS5,CRK,CRKL,CRYAB,CYLD,DAB2IP,DACT1,DIXDC1,DLG1,DNAJA1,DUSP10,DUSP16,DUSP19,DUSP3,EDAR,EGFR,EIF2AK2,EPHB1,ERCC6,EZR,F2RL1,FAS,FCGR2B,FGF19,FKTN,FLT4,FOXM1,FOXO1,FZD7,GADD45B,GADD45G,GDF6,GFRAL,GPS1,GPS2,GREM1,HACD3,HAND2,HDAC3,HGF,HIPK3,HMGB1,HRAS,IGF1R,IGFBP6,IKBKB,IL1A,IL1B,IL26,ITCH,KAT7,KLHDC10,KLHL31,LEP,LGALS9,LRRK2,LTBR,MAP2K1,MAP2K2,MAP2K3,MAP2K4,MAP2K6,MAP2K7,MAP3K10,MAP3K11,MAP3K12,MAP3K3,MAP3K4,MAP3K5,MAP3K7,MAP4K1,MAP4K2,MAP4K3,MAP4K4,MAPK1,MAPK10,MAPK11,MAPK13,MAPK14,MAPK3,MAPK8,MAPK8IP1,MAPK8IP2,MAPK8IP3,MAPK9,MAPKAPK2,MAPKBP1,MBIP,MDFIC,MECOM,MEN1,MFHAS1,MINK1,MMP8,MTURN,MYC,MYD88,NBR1,NCF1,NCOR1,NFKB1,NLRP1,NOD1,NOD2,NPHS1,OPRK1,PAFAH1B1,PBK,PDCD10,PDCD4,PER1,PHLPP1,PINK1,PJA2,PLCB1,PPIA,PRDX1,PRMT1,PTGER4,PTK2B,PTPN22,RAP2A,RASGRP1,RASSF2,RB1CC1,RELL1,RELL2,RIPK1,RIPK2,RNF13,SASH1,SCIMP,SDCBP,SEMA3A,SERPINB3,SERPINF2,SFRP1,SFRP2,SH2D3C,SH3RF1,SH3RF2,SIRPA,SLAMF1,SMAD3,SPHK1,STK25,STK3,STK39,STRADB,TAOK1,TAOK3,TGFB2,TGFBR3,TIRAP,TLR4,TNFRSF19,TNFSF11,TNIK,TPD52L1,TRAF1,TRAF2,TRAF3,TRAF4,TRAF5,TRAF6,TREM2,TRIB1,TRPV4,ULK4,UNC5CL,VEGFA,WNT16,WNT5A,WNT7A,WNT7B,XDH,ZC3H12A,ZFP36,ZFP36L1,ZMPSTE24,ZMYND11,ZNF622,ZNF675	0.026941,0.052242,0.0057882,0.021281,0.0074312,0.0057765,0.0039244,9.9873e-05,0.007466,0.046433,0.082033,0.038331,0.0024631,0.026437,9.1395e-05,0.00029718,0.0038293,0.02475,0.038159,0.066696,0.035125,0.00010681,0.0080761,0.061214,0.0056137,0.0021578,0.00072593,7.3367e-05,0.0016635,0.014063,0.063438,0.044864,0.0010746,0.030436,0.097101,0.043,0.010984,0.034704,1.3102e-07,0.049227,0.023888,0.0062632,0.053339,0.054648,0.026213,7.3733e-05,6.9849e-05,0.034626,0.21377,2.9849e-06,0.00044642,0.020187,0.0076379,0.0064815,0.011579,0.0067801,0.01283,6.1025e-05,0.00040601,8.2869e-06,0.0026563,0.014119,0.0027016,0.00041521,0.00061319,0.00045666,0.014707,0.041576,0.019814,0.018679,0.0016662,0.00064924,0.00041756,0.026936,1.3067e-05,0.16155,0.0023409,0.012778,0.0009279,0.0021836,0.0082397,0.0076426,0.017811,4.3892e-05,0.00050877,3.1662e-05,0.00010989,0.0017486,0.00051412,0.00011576,0.0020918,0.0024894,5.1161e-06,0.001006,0.0068067,0.017138,6.1107e-05,2.2588e-06,0.042356,0.03516,0.00026268,0.013792,0.00167,0.0094846,0.00093625,0.0081582,0.014658,1.865e-06,0.1168,0.0036361,0.018176,5.1161e-06,0.010181,0.065294,0.14898,0.011319,0.011932,0.035541,0.017192,1.1355e-05,0.0018147,6.0807e-06,0.0013877,0.0035638,0.00017582,0.036452,0.048376,9.0503e-05,0.036961,0.034278,0.01394,2.0993e-05,0.001285,2.5376e-07,0.027034,5.8248e-07,1.5474e-07,1.8086e-05,2.6064e-12,0.068881,0.0010158,0.062182,0.012711,1.2327e-06,0.0019173,0.079689,0.019789,2.7143e-05,0.017312,0.016369,0.064692,0.0037526,0.0036482,0.037717,1.9533e-07,0.11004,0.082409,0.093232,0.0018193,5.2363e-09,0.0022036,1.605e-06,0.00019653,0.0036168,3.5076e-05,0.014026,1.8964e-05,0.033571,0.0025047,0.0021049,1.0517e-05,0.001616,0.017266,0.0010108,0.018807,0.047767,0.17935,0.13936,0.0015482,0.050172,0.0024839,0.051332,1.7732e-05,0.018451,0.006072,0.0019335,0.048656,0.018962,4.3845e-06,0.00038909,0.065238,7.4519e-07,0.008108,0.008355,0.025251,0.010442,0.00045401,5.4133e-06,0.011983,0.023179,0.020944,0.045079,0.031261,0.02992
GOBP_ASPARTATE_FAMILY_AMINO_ACID_METABOLIC_PROCESS	46	41	-0.11345	-0.0057286	0.11321	0.84183	1	1	1	0.996442	1	AADAT,AASDHPPT,AASS,ADI1,APIP,ASNS,ASNSD1,ASPA,ASPG,ASRGL1,ASS1,ATF4,BHMT,BHMT2,DDO,DLST,ENOPH1,GCAT,GNMT,GOT1,GOT1L1,GOT2,HYKK,MAT1A,MRI1,MSRA,MTAP,MTHFD1,MTHFD2L,MTR,MTRR,NAT8L,NIT2,PIPOX,PLOD2,PLOD3,SDS,SDSL,SLC25A12,SLC25A13,SLC25A21	0.081126,0.012487,0.013981,0.079581,0.076822,0.00051486,0.11977,0.0053903,0.014666,0.02028,0.00081622,1.0398e-08,0.017023,0.046911,0.074354,4.7663e-05,0.0003812,7.9269e-06,0.00030481,0.0030011,0.14684,0.065898,1.7703e-07,0.21307,0.014588,5.7604e-10,0.024686,0.063956,0.013593,0.023556,5.7918e-05,0.022144,6.7591e-05,0.00047736,0.0080041,4.0811e-05,0.056547,0.053712,0.0012008,0.016518,0.0015192
GOBP_SHORT_TERM_MEMORY	10	9	-0.21719	-0.0051437	0.21673	0.84185	1	1	1	0.996442	1	ADNP,BRINP1,CALB1,CHRNA7,CUX2,NPAS4,RCAN1,SERPINF1,SLC2A4	0.13475,4.0502e-07,0.045858,0.0053111,1.8507e-05,0.00028525,0.045044,0.099054,0.00014694
GOMF_EXOPEPTIDASE_ACTIVITY	101	89	-0.079529	-0.0059079	0.079299	0.84203	1	1	1	0.996442	1	ACE,ADAM10,AEBP1,AGBL1,AGBL3,AGBL4,AGBL5,AGTPBP1,ANPEP,BLMH,C19orf54,CNDP1,CNDP2,CPA2,CPA3,CPA4,CPA5,CPA6,CPB1,CPB2,CPD,CPE,CPM,CPN1,CPO,CPQ,CPVL,CPXM1,CPXM2,CPZ,CTSA,CTSC,CTSH,CTSZ,DNPEP,DPEP2,DPEP3,DPP10,DPP3,DPP4,DPP8,DPP9,ENPEP,ERAP1,ERAP2,ERMP1,F11,FAP,FOLH1,FOLH1B,GGH,HPN,JMJD7,KDM8,LAP3,LNPEP,LTA4H,LVRN,MEP1A,METAP1,METAP1D,METAP2,MME,MMP14,MMP15,MMP16,MMP17,NAALAD2,NAALADL1,NPEPL1,NPEPPS,NUDT16,PEPD,PM20D2,PRCP,RCE1,RNPEP,RNPEPL1,SCPEP1,SCRN1,SCRN2,SCRN3,TPP1,TPP2,TRHDE,VASH1,VASH2,XPNPEP1,ZMPSTE24	0.00040146,8.8429e-05,0.0065717,6.7192e-08,0.0096098,0.00032711,3.6273e-07,0.015148,0.027688,1.6141e-08,0.23095,1.034e-05,0.11408,0.00022583,0.02779,0.00020418,0.083063,4.8383e-05,0.0021664,0.020458,4.5672e-12,2.7289e-05,0.021679,4.6218e-07,0.0033184,0.0064382,0.001015,0.033326,0.00035781,7.6525e-05,1.2838e-06,0.020731,0.0066433,0.00046584,0.11304,2.5959e-07,5.2959e-08,4.4936e-07,0.018601,5e-10,0.00057086,0.056989,0.0032233,0.023606,0.00088589,0.0090861,0.086391,3.1282e-06,0.0017206,0.018486,0.014168,0.041213,4.4387e-06,0.038206,0.012481,0.00041932,0.0033895,0.014756,0.0090882,0.043396,3.2074e-07,0.095961,0.028255,0.00027881,0.12694,2.4107e-06,0.022281,0.029564,0.010643,0.0026184,0.0019885,0.0023844,0.0003616,5.4386e-06,0.00035704,0.086705,2.202e-05,0.0010692,0.006797,0.0046837,0.00010968,0.00022293,2.3884e-05,0.0058643,0.001165,0.0086547,0.0014916,0.0035774,0.020944
GOBP_EPITHELIAL_FLUID_TRANSPORT	11	8	-0.22874	-0.0051073	0.22789	0.84223	1	1	1	0.996442	1	AQP1,AQP8,CFTR,EDN1,EDNRB,ITPR1,SCNN1B,SLC5A1	0.0016593,0.0040804,0.004149,0.070648,0.022623,0.0057502,0.0016549,0.089079
GOBP_POSITIVE_REGULATION_OF_NEUTROPHIL_MIGRATION	31	25	-0.14962	-0.0059028	0.14893	0.84246	1	1	1	0.996442	1	ADAM8,C1QBP,C3AR1,C5AR1,CAMK1D,CCL19,CCL21,CCR7,CD74,CXCL8,DAPK2,DNM1L,EDN1,FUT4,FUT7,IL1A,IL1R1,IL23A,LBP,MCU,NCKAP1L,RAC1,RAC2,TIRAP,XCL1	0.119,0.0083567,0.0261,0.03658,7.8863e-15,0.00029718,0.0038293,0.038159,0.0013642,0.00042804,0.0024426,2.9253e-05,0.070648,0.016063,4.8046e-05,0.041576,0.008918,0.012491,0.055115,0.0093669,0.035734,0.0001514,0.028911,0.018807,0.012119
GOBP_ESTABLISHMENT_OF_EPITHELIAL_CELL_APICAL_BASAL_POLARITY	17	14	-0.19333	-0.0057096	0.19217	0.8428	1	1	1	0.996442	1	CDC42,EZR,FAT1,FOXF1,LAMA1,MYO9A,PTK7,RAP2A,SH3BP1,SLC9A3R1,SYNE4,TCF15,TTC8,WNT5A	8.527e-09,0.023888,0.0048906,0.057518,0.0061354,0.014784,0.0052489,0.012711,0.082324,0.014325,0.053365,0.010568,0.027299,0.008355
GOBP_RESPONSE_TO_INACTIVITY	12	11	-0.194	-0.0050788	0.19282	0.8428	1	1	1	0.996442	1	ACTN3,CASQ1,CAT,DRD2,FBXO32,HDAC4,IL10,MYOG,PIK3CA,SCN5A,SGCA	0.03298,8.7039e-06,0.01747,5e-10,0.033522,0.0077293,0.12059,0.027418,0.0084802,0.018021,0.00056213
GOBP_INTRINSIC_APOPTOTIC_SIGNALING_PATHWAY_BY_P53_CLASS_MEDIATOR	80	66	-0.090826	-0.0058145	0.090265	0.84284	1	1	1	0.996442	1	AEN,ARMC10,ATAD5,BAX,BCL2,BCL3,BDKRB2,BOK,BRCA2,CASP6,CD44,CD74,CDIP1,CDKN1A,CHEK2,DDIT4,DDX5,DYRK2,E2F1,E2F2,EIF5A,ELL3,FHIT,HINT1,HIPK1,HNRNPK,ING2,JMY,KDM1A,MDM2,MIF,MSH2,MSX1,MUC1,MYBBP1A,MYC,PDK2,PERP,PHLDA3,PML,POU4F1,POU4F2,PPP1R13B,PTTG1IP,RPL26,RPS27L,RPS7,RRM2B,RRN3,RRP8,SIRT1,SNW1,STK11,TMEM109,TOPORS,TP53,TP53BP2,TP63,TP73,TRIAP1,UBB,USP15,USP28,WWOX,ZNF385A,ZNF385B	1.001e-05,0.016645,0.0012056,0.069612,2.4736e-05,0.08991,0.028039,0.00026284,0.0065482,0.021217,0.012381,0.0013642,1.5451e-05,0.02622,2.7066e-06,0.045963,0.0008698,0.066447,0.036496,0.030668,0.00048432,4.5845e-11,6.394e-13,0.010144,0.0018094,7.3212e-08,0.021828,0.006886,0.074934,0.061191,0.0099405,0.071817,0.025661,0.019935,0.054319,0.011932,0.0032562,0.0035961,0.017311,0.030373,0.0067005,0.0024549,0.026836,0.0043823,0.019942,0.06246,0.0024379,0.019782,0.0032042,5.8363e-05,0.0014378,0.0002737,0.00030039,0.0027945,0.022596,0.0017219,0.00086173,0.0042572,0.033996,3.2459e-09,0.038126,0.022195,0.0072512,2.6188e-14,0.00038735,1.5278e-06
GOBP_POSITIVE_REGULATION_OF_FATTY_ACID_TRANSPORT	25	23	-0.15378	-0.0058194	0.15276	0.84295	1	1	1	0.996442	1	ACSL1,ACSL5,CYP4A11,CYP4F2,EDN1,FABP3,IL1A,IL1B,MAP2K6,MIF,NTSR1,OXT,P2RX4,P2RX7,PLA2G10,PLA2G3,PLA2G4A,PLA2G6,PLA2R1,PTGES,SSTR4,TNFRSF11A,TNFSF11	0.0097227,0.0013244,0.0016787,0.030261,0.070648,0.0016136,0.041576,0.019814,0.017811,0.0099405,0.027034,0.17064,0.0055562,0.00023006,3.4286e-06,3.8138e-06,0.030524,0.0047818,0.00027024,0.011291,4.3013e-06,0.0011721,0.13936
GOBP_REGULATION_OF_ICOSANOID_SECRETION	22	21	-0.16609	-0.006006	0.16492	0.84304	1	1	1	0.996442	1	CYP4A11,CYP4F2,EDN1,IL1A,IL1B,MAP2K6,MIF,NTSR1,OXT,P2RX4,P2RX7,PLA2G10,PLA2G3,PLA2G4A,PLA2G6,PLA2R1,PTGES,SSTR4,SYK,TNFRSF11A,TNFSF11	0.0016787,0.030261,0.070648,0.041576,0.019814,0.017811,0.0099405,0.027034,0.17064,0.0055562,0.00023006,3.4286e-06,3.8138e-06,0.030524,0.0047818,0.00027024,0.011291,4.3013e-06,0.002164,0.0011721,0.13936
GOBP_URETER_DEVELOPMENT	17	16	-0.17036	-0.0053781	0.16903	0.84322	1	1	1	0.996442	1	ALDH1A2,BMP4,EMX2,FOXF1,GATA3,LHX1,NFIA,NPHP3,OSR1,PAX2,RET,SHH,SIX1,SOX8,SOX9,TBX18	0.096765,0.082033,0.13411,0.057518,0.053695,0.046927,0.00012857,0.00096176,0.028218,0.10082,0.064066,0.085714,2.1857e-05,0.00053174,0.076503,0.040156
GOMF_14_3_3_PROTEIN_BINDING	33	31	-0.14817	-0.0065079	0.14701	0.84323	1	1	1	0.996442	1	AANAT,AKT1,ARRB2,BAD,DAB2IP,DDIT4,FOXK1,HDAC7,IRS2,KCNH1,KIF13B,KLHL22,KSR1,NEK1,NFATC2,PI4KB,PPP1R12A,PRKCE,PRKCZ,RBM7,RPTOR,SIK1,SRPK2,SYNPO2,TBC1D22A,TBC1D22B,TMCC3,TP53,YWHAQ,ZFP36,ZFP36L1	0.0043803,0.038855,0.0014079,1.3364e-07,0.00072593,0.045963,0.011388,4.0012e-07,0.0044336,9.8978e-06,0.01298,7.7514e-08,0.048483,0.04232,0.00040486,0.00049227,0.031001,0.00072088,0.0030107,0.015914,1.0527e-06,0.1988,3.8584e-12,8.5407e-05,0.011607,0.057263,4.2445e-05,0.0017219,0.035652,0.011983,0.023179
GOBP_AXONAL_TRANSPORT_OF_MITOCHONDRION	16	15	-0.18203	-0.0055643	0.18054	0.84332	1	1	1	0.996442	1	ACTR10,AGBL4,AGTPBP1,FEZ1,HAP1,HIF1A,HSBP1,MGARP,NEFL,OPA1,SPAST,SYBU,TRAK1,TRAK2,UCHL1	0.0013976,0.00032711,0.015148,0.00177,0.019124,0.012431,0.010719,0.0025753,0.021441,0.027272,3.2214e-06,0.00025345,0.0021958,0.0028764,0.037906
GOBP_MITOCHONDRIAL_ELECTRON_TRANSPORT_CYTOCHROME_C_TO_OXYGEN	24	16	-0.20354	-0.0064256	0.2016	0.84365	1	1	1	0.996442	1	COX15,COX4I1,COX4I2,COX5A,COX6A1,COX6A2,COX6B1,COX6C,COX7A1,COX7A2,COX7A2L,COX7B2,COX8A,COX8C,CYCS,NDUFA4	0.0012875,0.052359,0.040833,3.3365e-06,2.1392e-06,0.0081235,0.01572,0.011446,0.0066334,0.033312,0.15341,0.0014161,0.032595,0.051582,0.083114,0.00042274
GOBP_NUCLEOTIDE_TRANSPORT	36	34	-0.13969	-0.0064249	0.1383	0.84376	1	1	1	0.996442	1	ABCC11,ABCC4,ABCC5,ABCC6,CALHM1,CALHM3,CR1,EPG5,LRRC8A,LRRC8C,LRRC8D,LRRC8E,P2RX7,SLC17A9,SLC19A1,SLC25A16,SLC25A17,SLC25A19,SLC25A23,SLC25A24,SLC25A25,SLC25A31,SLC25A32,SLC25A33,SLC25A36,SLC25A4,SLC25A41,SLC25A42,SLC25A51,SLC25A52,SLC33A1,SLC35B1,SLC35B2,SLC35B3	0.02858,0.0018207,0.0052536,0.023955,0.00010966,1.0688e-05,0.033221,0.034306,0.050627,0.03322,0.0059101,6.5111e-05,0.00023006,0.0048167,0.062849,0.02553,0.00042433,0.00088254,0.0206,0.035437,0.2418,0.0051597,0.0074968,0.017941,0.10591,0.051526,0.04323,0.0039076,0.029942,0.0053595,4.3105e-06,0.00024047,0.067639,0.025773
GOBP_ACTIVATION_OF_PHOSPHOLIPASE_C_ACTIVITY	29	25	-0.14763	-0.0058242	0.14612	0.84382	1	1	1	0.996442	1	ADCYAP1R1,ADRA1A,AGT,ANG,AVPR1A,C5AR1,CD86,EDNRA,EGFR,GNA15,GNAQ,GPR55,HTR2A,HTR2B,ITK,LPAR1,LPAR2,NMUR1,P2RY12,P2RY6,PTH,RASGRP4,S1PR4,SELE,TXK	0.012586,0.021778,0.026941,5.3686e-05,0.023372,0.03658,0.033696,0.039454,0.010984,0.00096943,0.014844,0.030405,0.0046102,0.090548,0.0061103,0.0010052,6.1286e-09,8.4869e-05,0.03537,0.050931,0.0015806,0.019983,0.076903,0.063875,0.087096
GOBP_NEGATIVE_REGULATION_OF_PROTEIN_MODIFICATION_BY_SMALL_PROTEIN_CONJUGATION_OR_REMOVAL	89	74	-0.097881	-0.0066334	0.096869	0.84385	1	1	1	0.996442	1	ABL1,AKT1,ARRB1,ARRB2,ATG5,BAG5,BUB1B,BUB3,CAMLG,CAPN3,CAV1,CDC20,CDK5,CHP1,CRY1,CTNNB1,DCUN1D3,DNAJA1,FBXO5,FSCB,FYN,GCLC,GLMN,GPS2,GTPBP4,HMG20A,HMG20B,ISG15,IVNS1ABP,KLHL40,LIMK1,MAD2L1,MAD2L2,N4BP1,NXN,OTUB1,OTUB2,PARK7,PARP10,PINX1,PLAA,PPIA,PRKCE,PRKCG,PRMT3,PRR7,PSEN1,RELA,RPL23,RPL37,RPL5,RPS15,RPS3,RPS7,SENP2,SH3RF2,SIRT7,SMAD7,SOX4,SPOPL,SPRY2,SQSTM1,TNFAIP3,TRIM21,TRIM44,TRIP12,TSPO,TTC36,U2AF2,UBR5,UBXN1,UFL1,USP44,VPS28	0.018106,0.038855,0.018734,0.0014079,0.017731,0.0018794,0.093369,0.02373,0.014588,0.037629,0.046646,5e-10,0.0005736,0.011715,0.061969,1.8411e-08,0.031877,0.063438,0.011012,0.010807,3.424e-05,0.004376,0.088833,0.0067801,0.0092548,0.012327,0.00055724,0.0067937,0.069761,0.083315,0.0099245,0.1207,0.0017718,0.044719,1.291e-05,0.030217,0.0057983,0.011889,0.043753,0.00014916,0.025,1.5474e-07,0.00072088,0.034941,0.012095,0.00010814,1.2313e-07,9.0055e-07,0.0010966,0.11643,0.10642,0.00021771,0.01718,0.0024379,0.001928,1.605e-06,0.018899,3.4213e-05,0.052592,0.0020153,0.021855,1.496e-05,0.037015,0.043088,0.10297,0.036735,0.013516,0.0032425,3.7491e-06,0.030315,0.017445,0.013011,0.051021,9.7217e-13
GOBP_MIRNA_MEDIATED_GENE_SILENCING_BY_INHIBITION_OF_TRANSLATION	94	14	-0.18627	-0.005501	0.18426	0.84396	1	1	1	0.996442	1	AGO1,AGO2,AGO3,AGO4,DDX6,EIF4E2,EIF4ENIF1,EIF4G1,EIF6,RBM4,TNRC6B,TNRC6C,TRIM71,ZFP36	2.5615e-05,1.7122e-06,1.5127e-05,5.7849e-05,0.0018154,0.079391,0.00097772,0.0010081,0.005473,0.032719,0.0055934,9.2717e-05,0.055667,0.011983
GOBP_ENDOCRINE_PANCREAS_DEVELOPMENT	46	39	-0.12086	-0.0059529	0.11955	0.84398	1	1	1	0.996442	1	AKT1,ANXA1,BAD,BHLHA15,BMP4,BMP5,BMP6,CDH2,CDK6,CLOCK,DLL1,EIF2AK3,GDF11,GIP,GIPR,GSK3A,GSK3B,HES1,IL6,IL6R,INSM1,MEN1,MNX1,NEUROD1,NKX2-2,NKX6-1,NKX6-2,ONECUT1,ONECUT2,PAX6,PDPK1,RFX3,RFX6,RHEB,SIDT2,SMO,SOX4,SOX9,WNT5A	0.038855,0.010566,1.3364e-07,0.11703,0.082033,0.061774,0.0086887,5.0383e-05,0.042106,0.0023352,0.00011701,0.12818,0.0018529,2.7645e-14,0.025619,0.041871,9.1636e-05,0.011514,0.045907,0.014717,0.00034645,5.1161e-06,0.082986,1.76e-05,0.00037997,0.0038648,0.10953,0.0062004,0.0083689,0.00077303,0.018185,0.00070059,0.13675,0.010559,6.1079e-05,0.015121,0.052592,0.076503,0.008355
GOBP_CYSTEINE_METABOLIC_PROCESS	13	12	-0.22622	-0.0061855	0.22375	0.84399	1	1	1	0.996442	1	AGXT,CBS,CDO1,CSAD,CTH,GCLC,GCLM,GGT1,MPST,MTHFD1,SLC7A11,TST	0.0096995,0.014914,0.022702,0.0008583,0.00084444,0.004376,0.0055114,0.038087,0.071677,0.063956,0.011712,0.071677
GOBP_REGULATION_OF_CELL_CYCLE_PROCESS	717	584	-0.032254	-0.0060418	0.031891	0.84407	1	1	1	0.996442	1	ACTB,ACTL6A,ACTL6B,ACVR1,ADAM17,ADAMTS1,AHCTF1,AICDA,AKT1,ALMS1,ANAPC1,ANAPC11,ANAPC15,ANAPC2,ANAPC4,ANAPC5,ANAPC7,ANKK1,ANKRD17,ANKRD31,ANKRD53,ANLN,ANXA1,APBB1,APBB2,APC,APEX1,APP,APPL1,APPL2,ARID1A,ARID1B,ARID2,ATAD5,ATF2,ATM,ATP2B4,ATR,AURKA,AURKAIP1,AURKB,AVEN,AXIN2,BABAM1,BARD1,BBS4,BCL2,BCL6,BCL7A,BCL7B,BCL7C,BID,BIN1,BIRC5,BIRC6,BLM,BMP4,BMP7,BORA,BRCA1,BRCA2,BRD4,BRD7,BRIP1,BRSK1,BTC,BUB1,BUB1B,BUB3,C10orf90,C9orf78,CACNB4,CALM2,CALM3,CALR,CASP2,CAV2,CCAR2,CCDC8,CCL2,CCND1,CCND2,CCND3,CCNF,CCNG1,CCNH,CCNL1,CCNL2,CCP110,CCSAP,CD28,CDC14A,CDC14B,CDC16,CDC20,CDC23,CDC25B,CDC25C,CDC26,CDC27,CDC42,CDC45,CDC5L,CDC6,CDC7,CDC73,CDCA2,CDCA5,CDCA8,CDK1,CDK2,CDK2AP2,CDK3,CDK4,CDK5RAP2,CDK5RAP3,CDK6,CDK7,CDKN1A,CDKN1B,CDKN1C,CDKN2A,CDKN2B,CDKN2C,CDKN2D,CDT1,CENPE,CENPF,CENPJ,CENPV,CEP120,CEP131,CEP250,CEP295,CEP295NL,CEP63,CEP76,CEP85,CEP97,CHEK1,CHEK2,CHFR,CHMP2A,CHMP2B,CHMP3,CHMP4A,CHMP4B,CHMP4C,CHMP6,CHMP7,CIT,CLOCK,CLSPN,CLTC,CPSF3,CRADD,CRLF3,CRNN,CRY1,CSNK2A1,CSNK2A2,CSPP1,CTC1,CTCF,CTDSP1,CTDSP2,CTDSPL,CTNNB1,CUL3,CUL4A,CUL7,CXCR5,CYP1A1,DAB2IP,DACH1,DACT1,DAPK3,DBF4,DBF4B,DCDC1,DCTN1,DCUN1D3,DDB1,DDR2,DDRGK1,DDX11,DLG1,DLGAP5,DMRT1,DNA2,DONSON,DOT1L,DPF1,DPF2,DPF3,DRD2,DRD3,DRG1,DTL,DYNC1H1,DYRK3,E2F1,E2F7,E2F8,E4F1,ECT2,EDN1,EDN3,EGF,EGFR,EIF2AK4,EIF4G1,EME1,EME2,EML3,EPGN,ERCC2,ERCC3,ERCC6,EREG,ETAA1,EZH2,FAM107A,FAM83D,FANCD2,FBXO31,FBXO4,FBXO5,FBXO6,FBXW5,FBXW7,FEM1B,FEN1,FGF10,FLCN,FOXN3,FSD1,GEN1,GFI1B,GIGYF2,GIT1,GLI1,GML,GNAI1,GPER1,GPNMB,GPR3,GPSM2,GTSE1,HECW2,HINFP,HMGA2,HNRNPU,HORMAD1,HOXA13,HUS1,HUS1B,ID2,IGF1,IGF1R,IGF2,IK,IL1A,IL1B,INCENP,ING4,INHBA,INIP,INO80,INS,INSM1,INSM2,INSR,INTS3,INTS7,JADE1,KANK2,KAT2A,KAT2B,KAT5,KCNA5,KCNH5,KIF11,KIF13A,KIF14,KIF15,KIF20A,KIF20B,KIF23,KIF25,KIF2B,KIF2C,KIF3B,KLHL21,KLHL22,KLHL9,KMT2E,KNTC1,L3MBTL1,LCMT1,LIF,LRP5,LSM10,LSM11,MAD2L1,MAD2L1BP,MAD2L2,MAP10,MAP9,MAPK14,MAPK15,MARK4,MBLAC1,MCPH1,MDM1,MDM2,MED1,MEN1,MEPCE,METTL13,MKI67,MLF1,MN1,MNAT1,MOS,MRGPRX2,MSH2,MSX1,MSX2,MTA3,MTBP,MUC1,MUS81,MYBBP1A,MYC,MYO16,MYO19,NABP2,NACC2,NAE1,NANOS2,NAT10,NBN,NCAPD2,NCAPD3,NCAPG,NCAPH,NCAPH2,NDC80,NEK10,NEK11,NEK2,NEK6,NEUROG1,NPM1,NPM2,NPR2,NSFL1C,NSMCE2,NSUN2,NUBP1,NUDT16,NUF2,NUGGC,NUMA1,NUP62,NUSAP1,OBSL1,OOEP,OR1A2,OR2A4,ORC1,OVOL1,PAF1,PAGR1,PARP3,PARP9,PAXIP1,PBX1,PCID2,PDCD6IP,PDE3A,PDGFB,PDGFRB,PDXP,PHF10,PHIP,PHOX2B,PIDD1,PIK3C3,PIK3R4,PIN1,PINX1,PIWIL2,PKD1,PKD2,PKHD1,PKIA,PKMYT1,PKN2,PKP4,PLCB1,PLCG2,PLK1,PLK3,PLK4,PLK5,PLSCR1,PML,PPP1R35,PPP1R9B,PPP2R1A,PPP2R5B,PRAP1,PRC1,PRDM7,PRKCE,PRKDC,PRMT2,PRMT5,PROX1,PRPF19,PRPF40A,PSMA8,PSME1,PSME2,PSMG2,PSRC1,PTEN,PTPN11,PTPN6,PUM2,RAB11A,RAB11FIP3,RAB11FIP4,RAB6C,RACGAP1,RAD1,RAD18,RAD21,RAD50,RAD51,RAD51AP1,RAD51B,RAD9A,RAD9B,RAE1,RANBP1,RB1,RBBP8,RBL1,RBM14,RCC1,RCC2,RDX,RFPL1,RFWD3,RGCC,RHNO1,RINT1,RNASEH2B,RNF4,ROCK2,RPA2,RPL23,RPL26,RPRD1B,RPS27L,RPS6KA2,RPTOR,RRM1,RRM2,RRM2B,RRP8,SASS6,SDE2,SENP2,SENP6,SETD2,SETMAR,SFRP1,SH3GLB1,SIN3A,SIRT1,SIRT2,SIX3,SLFN11,SMARCA2,SMARCA4,SMARCA5,SMARCB1,SMARCC2,SMARCD1,SMARCD3,SMARCE1,SMC2,SMC4,SMC5,SMC6,SMPD3,SOX15,SOX9,SPAG5,SPAST,SPC24,SPC25,SPDL1,SPHK1,SPICE1,SSTR5,STIL,STK33,STOX1,STRA8,STXBP4,SUSD2,SVIL,SYF2,TACC3,TAOK1,TAOK3,TAS1R2,TBX2,TELO2,TERF1,TERF2,TERT,TFAP4,TFDP1,THOC1,THOC5,TICRR,TIMELESS,TIPIN,TIPRL,TM4SF5,TMEM67,TNKS,TOM1L1,TOM1L2,TOPBP1,TP53,TP53BP1,TPR,TPRA1,TRIAP1,TRIP13,TTI1,TTI2,TTK,UBE2B,UBE2C,UBE2E2,UBXN2B,UIMC1,USP28,USP44,USP47,UVRAG,VPS4A,VPS4B,WAC,WDR62,WDR76,WEE1,WEE2,WIZ,WNT10B,WNT4,WNT5A,XPC,XRCC3,YTHDF2,ZFP36L1,ZFYVE19,ZFYVE26,ZMPSTE24,ZNF16,ZNF207,ZNF655,ZNF830,ZW10,ZWILCH,ZWINT	1.0604e-05,0.020544,0.0011718,0.032562,0.030823,0.014048,0.12549,0.11274,0.038855,1.1713e-14,0.013836,0.012319,0.0096771,0.0060119,0.00021549,0.015613,3.7476e-13,2.3243e-07,0.089676,0.0080392,0.041975,0.035377,0.010566,0.038989,0.0034943,0.0031954,0.10777,0.0074312,0.0056561,0.025378,0.0001189,1.5446e-06,6.4035e-07,0.0012056,0.0039244,0.0031352,0.0075556,0.00060317,0.021817,0.023647,6.8803e-06,0.017047,1.9862e-05,0.0020187,0.0095185,0.080446,2.4736e-05,2.02e-05,2.8649e-05,0.02268,0.012495,0.069854,0.0011552,0.0048952,0.002113,0.0097706,0.082033,0.030232,0.034036,0.017664,0.0065482,0.0029963,0.0034214,3.877e-07,0.00043019,0.012347,0.069985,0.093369,0.02373,0.043685,0.018468,0.00057199,0.038803,0.0016341,0.0036119,0.02895,0.0069211,0.019331,0.0031138,0.064046,0.094095,0.0047637,0.0010555,0.013189,0.040184,0.057852,0.0016502,0.02601,0.0045615,0.0023591,0.00054955,0.0018506,2.101e-11,0.0035927,5e-10,1.9536e-05,0.011934,2.9025e-08,0.013952,0.01107,8.527e-09,0.14879,0.043464,7.1805e-05,0.015538,0.0010998,0.02292,0.0020573,0.001204,0.040005,2.3759e-13,0.0046652,0.0045708,0.00080782,5.7889e-07,0.0017919,0.042106,0.0025842,0.02622,0.0015539,0.0017324,0.00076027,0.01139,0.010407,0.0042593,0.00020201,2.1868e-05,0.031895,0.010366,0.00062671,2.6493e-07,0.0031819,0.0036448,0.017047,0.1548,0.025755,0.013443,0.012964,0.12541,0.010274,2.7066e-06,0.0017019,1.3869e-05,0.050405,0.0059962,0.0052972,0.0098348,0.003025,0.039965,0.0077791,0.0053851,0.0023352,4.5444e-05,0.0063946,0.10795,0.014679,0.0061396,0.019863,0.061969,0.011233,0.000172,4.5911e-05,2.9139e-07,0.00015322,2.0479e-05,0.0018843,0.0019337,1.8411e-08,2.9673e-12,0.011308,0.0067887,0.00029361,7.0818e-08,0.00072593,0.0021021,7.3367e-05,0.004792,0.00064552,5.9753e-05,0.00012444,0.082676,0.031877,0.016886,0.0066447,0.0032804,0.080539,0.014063,0.1571,0.015723,0.0060196,0.0061765,0.00046459,1.0552e-06,0.11824,1.4096e-07,5e-10,0.013844,0.00026418,0.0029467,0.0061875,0.018496,0.036496,0.00095741,0.010514,6.9199e-05,0.022941,0.070648,0.011767,0.011078,0.010984,0.0014505,0.0010081,0.0071879,0.0017776,0.019487,0.15605,0.00024629,1.0723e-06,0.049227,0.058264,0.017835,3.1744e-05,0.10862,4.5698e-05,0.022414,3.278e-12,0.0068717,0.011012,5.0731e-05,0.0035294,0.0067681,0.090408,0.012441,0.0021891,0.039066,1.6851e-09,0.0027494,0.01725,0.0010703,2.0556e-05,2.8624e-05,4.4534e-06,0.0021801,6.1984e-06,0.085848,2.0185e-05,0.00015905,0.087505,0.097843,0.00080527,0.073297,0.00010214,0.017844,0.0013754,0.057685,0.0067086,0.059481,0.055349,2.3016e-05,0.00061319,0.0025519,2.6087e-11,0.041576,0.019814,0.0041751,0.00044246,0.012511,0.00097355,0.021487,0.0021053,0.00034645,0.015383,0.0081804,0.0023177,0.0031507,0.10859,0.037403,0.024863,0.0022895,3.4527e-06,0.017001,8.5546e-05,0.044162,0.057361,0.065842,0.0012046,2.7724e-06,0.0091822,0.05215,0.024046,7.6878e-05,0.0078531,0.00063975,9.566e-05,7.7514e-08,0.022391,8.3267e-16,0.029712,1.8525e-07,0.091471,0.00031893,0.0036336,0.06347,0.10078,0.1207,0.010314,0.0017718,0.12219,2.2309e-09,0.03516,0.0042585,1.094e-06,0.04361,0.0023558,0.0036731,0.061191,2.6167e-09,5.1161e-06,0.0083422,1.5359e-06,0.049277,8.0947e-05,0.020241,0.0037524,0.067062,0.011554,0.071817,0.025661,0.027657,0.0033643,0.09741,0.019935,3.6854e-05,0.054319,0.011932,1.7329e-11,0.039298,0.0064113,0.006091,0.01052,0.0021435,0.0013034,0.031178,0.016446,0.0051008,1.5877e-10,0.01463,0.00045751,0.00013587,0.040258,0.011955,0.06876,0.027213,0.062284,1.6732e-06,0.10576,4.0968e-05,0.0072817,0.01367,0.00024613,0.025096,0.0023844,0.024316,0.0093089,0.014365,0.15177,0.012067,0.00051979,0.027105,0.11416,0.047403,3.3209e-05,2.8727e-07,0.0056571,0.0068836,0.00092848,0.0013238,5.6252e-06,0.0015645,0.011653,0.052393,5.2518e-06,0.00011469,0.0093942,0.025808,2.0092e-10,0.064184,0.039507,0.10633,0.001813,0.00082207,2.5603e-07,0.00014916,0.021835,0.020945,0.013314,7.2139e-05,0.046391,0.036509,2.059e-06,9.7685e-06,5.8248e-07,0.00035885,0.010804,0.0057381,0.042987,0.04035,0.0042689,0.030373,0.0044004,0.00056213,0.075218,2.4553e-06,0.096794,0.017158,1.6244e-05,0.00072088,7.0458e-07,0.034407,8.9373e-15,0.00034527,0.0027613,0.0013537,0.047148,0.00017364,0.034103,0.013806,0.138,0.00026613,0.00041124,0.024016,0.011044,0.099426,0.055632,0.0051396,0.12676,0.0014139,0.079518,0.003092,0.01025,0.025508,0.00011497,0.04311,0.0023928,0.0078551,2.9642e-12,0.063111,0.016098,0.050066,0.028542,0.014355,0.024208,3.2508e-11,0.043092,0.0010403,0.024853,0.002302,0.0021053,0.033669,0.027378,0.073249,3.2934e-06,0.022478,0.085823,0.0010966,0.019942,0.032869,0.06246,0.0017208,1.0527e-06,0.015248,0.057793,0.019782,5.8363e-05,0.13696,0.0004387,0.001928,0.081634,0.014307,0.01631,0.093232,0.013829,0.0038115,0.0014378,0.00014869,1.8153e-08,0.038287,0.00045939,0.004569,0.00137,0.0043627,4.5747e-06,0.00054799,0.040018,0.00016345,0.035448,0.00529,0.0014491,0.017644,6.1062e-09,0.025101,0.076503,0.0003273,3.2214e-06,0.03443,0.026689,0.029638,0.014026,0.069694,0.049192,0.017722,0.00058345,8.9894e-07,0.006411,0.0012395,0.00014188,0.00039825,0.015117,0.1315,1.0517e-05,0.001616,0.13456,0.014079,1.759e-05,0.0015682,2.187e-05,0.012786,0.029618,0.079806,0.0010677,0.013122,0.00089928,0.0085699,0.00090013,0.039104,0.004217,0.1168,5.3553e-06,0.00016989,1.2161e-09,0.078054,0.0017219,3.845e-11,0.10215,0.044161,3.2459e-09,0.023339,0.021827,1.6628e-05,0.016842,0.034119,4.1819e-05,0.00055857,0.0095014,0.010435,0.0072512,0.051021,0.041743,0.00066296,3.4063e-07,0.066231,0.0010474,0.0003757,1.588e-08,0.013672,0.0033553,0.006055,0.0017206,9.1529e-09,0.008355,0.040543,0.00067274,1.6143e-13,0.023179,0.0020725,0.0014378,0.020944,0.033256,6.3089e-06,0.0071485,0.046546,0.00071749,0.0075277,0.035665
GOBP_REGULATION_OF_CARDIAC_EPITHELIAL_TO_MESENCHYMAL_TRANSITION	12	12	-0.20863	-0.0057046	0.20626	0.84409	1	1	1	0.996442	1	ACVR1,EMP2,ENG,JAG1,NOG,NOTCH1,TGFB1,TGFB2,TGFB3,TGFBR1,TGFBR2,TWIST1	0.032562,0.010567,2.7374e-08,0.0018587,0.068189,6.3155e-05,0.0025253,0.017266,0.051122,0.02291,0.013177,0.019069
GOBP_STRIATED_MUSCLE_CELL_DEVELOPMENT	71	63	-0.09312	-0.0058248	0.091958	0.84437	1	1	1	0.996442	1	ACTA1,ACTC1,ACTG1,ACTL8,ACTN2,ADPRHL1,AKAP13,ANKRD1,BMP10,CAPN3,CASQ1,CAV3,CFL2,CFLAR,CSRP1,CSRP2,CSRP3,EDN1,FHOD3,FLII,FLNC,ITGB1,KLHL41,KRT19,KRT8,LDB3,LMOD1,LMOD2,LMOD3,MEF2A,MYH11,MYH3,MYH7,MYL2,MYL9,MYLK3,MYOM2,MYOZ2,MYPN,NEB,NEBL,NKX2-5,NRAP,OBSCN,OBSL1,PDGFRA,PDGFRB,PGM5,PLEC,PRKAR1A,PROX1,SIX4,SMAD4,SYNPO2L,TCAP,TMOD1,TMOD4,TNNT1,TNNT2,TNNT3,TPM1,TTN,WDR1	0.12184,1.1155e-07,1.3242e-05,0.012535,0.0040062,0.11577,0.0012489,0.014463,0.03908,0.037629,8.7039e-06,0.026437,0.0042049,0.042661,0.018735,0.033966,0.009606,0.070648,0.004888,0.00017617,0.017091,0.062575,0.015178,0.14767,0.0068471,0.0035255,2.0401e-12,0.00018034,0.00013423,0.0085772,0.00040917,0.049991,0.06893,0.0096785,0.0521,0.053578,0.035255,0.025182,0.0016819,0.0016766,0.013731,0.01545,0.0007139,0.078416,0.00051979,0.0016335,0.0093942,0.12542,0.0044292,1.5801e-05,0.00034527,0.0058353,0.075885,0.0009056,5.1657e-07,0.018198,0.0455,0.0019997,0.030396,0.020498,0.059734,0.027298,5.3381e-05
GOBP_PHOSPHOLIPID_METABOLIC_PROCESS	364	295	-0.043976	-0.0059091	0.043406	0.84449	1	1	1	0.996442	1	ABCA2,ABCA3,ABCA8,ABHD12,ABHD12B,ABHD16B,ABHD4,ABHD5,ABHD6,ACSL3,ADGRF5,AGPAT2,AGPAT3,AGPAT4,AGPAT5,AJUBA,ALOX15,ALOX15B,ANGPTL3,APOA1,APOA4,APOC1,APOC2,ATG14,ATM,BPNT1,CAPN2,CDIPT,CDS1,CDS2,CEPT1,CETP,CHAT,CHKA,CHKB,CHP1,CHPT1,CHRM5,CLN8,CRLS1,CSF1R,CWH43,CYP2W1,DBI,DGKA,DGKB,DGKD,DGKE,DGKG,DGKH,DGKQ,DHDDS,DHRS7B,DOLK,DPM1,DPM2,DPM3,EFR3A,EFR3B,ENPP2,ENPP6,ENPP7,ETNK1,ETNK2,FABP3,FADS1,FAR1,FDFT1,FDPS,FGF2,FIG4,FITM1,FITM2,GALR2,GDE1,GDPD1,GDPD3,GGPS1,GNB3,GNPAT,GPAM,GPCPD1,GPLD1,GPX4,HADHA,HEXB,HMGCS1,HTR2A,HTR2B,IDH1,IDI1,IDI2,IMPA1,IMPA2,INPP1,INPP4B,INPP5A,INPP5B,INPP5E,INPP5F,INPP5J,INPP5K,INPPL1,IPMK,ISYNA1,ITPKA,ITPKB,ITPKC,LCAT,LCLAT1,LDLR,LGALS13,LIPC,LIPG,LIPH,LIPI,LPCAT1,LPCAT2,LPGAT1,LPIN1,LPL,MBOAT1,MBOAT2,MBOAT7,MFSD2A,MPPE1,MTMR14,MTMR3,MTMR6,MTMR7,MTMR9,MVD,MVK,NAAA,NKX2-1,NR1H2,NR1H4,NUS1,OC90,ORMDL1,ORMDL3,OSBP,OSBPL10,OSBPL5,OSBPL8,PAFAH1B1,PCSK9,PCYT1A,PCYT2,PDGFA,PDGFB,PDGFRB,PEMT,PGAP1,PGAP2,PGAP3,PGP,PGS1,PI4K2A,PI4K2B,PI4KA,PI4KB,PIGB,PIGC,PIGF,PIGG,PIGH,PIGK,PIGL,PIGM,PIGN,PIGO,PIGP,PIGQ,PIGS,PIGT,PIGU,PIGV,PIGX,PIGZ,PIK3C2A,PIK3C2B,PIK3C2G,PIK3C3,PIK3CA,PIK3CB,PIK3CD,PIK3CG,PIK3R1,PIK3R2,PIK3R3,PIK3R4,PIK3R6,PIKFYVE,PIP4K2A,PIP4K2B,PIP4K2C,PIP5K1A,PIP5K1B,PIP5K1C,PISD,PITPNM1,PITPNM2,PITPNM3,PLA1A,PLA2G10,PLA2G12A,PLA2G12B,PLA2G15,PLA2G1B,PLA2G2A,PLA2G2C,PLA2G2D,PLA2G2E,PLA2G2F,PLA2G3,PLA2G4A,PLA2G4B,PLA2G4C,PLA2G4E,PLA2G4F,PLA2G5,PLA2G6,PLA2G7,PLAA,PLB1,PLBD1,PLBD2,PLCB1,PLCB3,PLCD1,PLCG1,PLCG2,PLD1,PLD2,PLSCR1,PLSCR3,PMVK,PNLIPRP2,PNPLA3,PNPLA6,PNPLA7,PNPLA8,PON1,PPARD,PRDX6,PROCA1,PTDSS1,PTDSS2,PTEN,RAB38,SACM1L,SAMD8,SCARB1,SERINC1,SERINC4,SERINC5,SGMS1,SGMS2,SGPP1,SH3YL1,SLA2,SLC27A1,SLC30A5,SLC44A1,SLC44A2,SLC44A3,SLC44A5,SMG1,SMPD1,SMPD2,SMPD3,SMPDL3A,SMPDL3B,SNCA,SOCS2,SOCS3,SOCS5,SOCS6,SPHK2,SPTLC1,SPTLC2,SRD5A3,SYNJ1,SYNJ2,TAMM41,TMEM150A,TMEM38B,TMEM86B,TPTE2,TTC7A,TTC7B,UVRAG,VAC14,VAPA	5.6654e-06,0.0034731,0.016631,0.042129,0.011989,8.6992e-05,0.070067,0.0020771,0.00011487,0.028431,0.025504,0.0096678,0.020485,7.7785e-05,0.015589,2.5813e-14,0.016506,0.00020369,0.019138,0.0059241,0.0050242,0.0014722,0.0073826,0.066761,0.0031352,0.00012737,0.0050761,0.0026537,0.00061437,0.0013573,0.00088431,0.032713,0.0089064,0.002272,0.0084482,0.011715,0.042133,0.047503,0.033733,0.012648,0.0013673,0.010236,0.033565,0.0047876,0.00023584,1.8284e-05,0.0060637,0.017997,9.4347e-06,0.0041267,7.9616e-05,0.0022206,0.00032785,0.062933,0.0008916,0.019235,0.034517,0.0072929,2.7931e-06,0.00040744,0.00011178,0.19377,0.00064598,0.073273,0.0016136,0.038593,0.03525,0.0021852,0.084095,0.011713,0.060156,0.00017364,5.1446e-07,0.021683,0.0045615,0.00062356,0.0005327,5.4905e-05,0.098485,0.0016152,0.03802,0.022893,9.441e-06,0.0055078,0.0046551,0.075168,0.07665,0.0046102,0.090548,0.0032482,0.0092241,0.0058414,0.0091175,0.028267,0.0073263,1.3835e-06,0.016272,0.00034693,0.015139,0.021641,1.8685e-07,0.087733,0.0030615,0.12132,0.011158,0.042404,1.2073e-05,0.051524,3.767e-07,0.047014,0.0047925,0.0059008,0.00010877,0.0071968,0.0097628,0.0037923,0.0080181,0.018554,4.5709e-05,0.0054676,7.0344e-06,0.0016353,0.0011184,0.00063701,0.14346,0.0016854,0.0075729,0.00011018,0.0063733,0.0017827,0.014,4.05e-05,0.0036438,0.059582,0.0022291,0.030567,0.0021452,0.0025825,0.0060968,0.0024988,0.00030342,0.056983,1.4147e-05,0.017363,0.006232,9.0503e-05,0.0016384,2.135e-08,0.0089511,0.012507,0.00011469,0.0093942,2.7043e-06,0.023099,0.015165,7.4674e-06,6.9199e-05,0.00092548,0.021203,0.0024988,0.049566,0.00049227,0.04429,0.015556,0.0048356,0.0090254,0.012839,0.045694,0.00033124,0.0033045,0.018382,0.048598,0.0094776,0.0042122,0.00021529,0.086577,0.00066673,0.00013195,0.035685,0.0037397,6.0521e-05,0.081623,0.00018176,0.001813,0.0084802,0.001972,0.11185,0.00016965,1.0849e-08,0.052889,0.00029547,0.00082207,0.029997,0.0016977,8.2112e-06,0.00020133,0.019426,4.2976e-05,0.0050524,0.033984,3.2864e-05,0.0046652,0.064252,2.1249e-05,0.021986,3.4286e-06,0.0080389,0.0082295,3.546e-10,0.0060804,0.044894,0.0017447,0.0012789,0.029177,0.0012789,3.8138e-06,0.030524,1.4181e-06,0.095673,0.058756,0.033064,0.01688,0.0047818,0.0019458,0.025,6.8399e-05,0.0010361,0.037533,5.8248e-07,3.5136e-08,0.12898,0.0073391,0.00035885,0.0089497,0.009153,0.0042689,0.0069132,0.0011729,0.014023,0.090657,0.016547,0.0056645,0.010403,0.010706,0.00024054,0.00012029,7.2531e-05,0.033567,0.0045513,0.00026613,0.00013102,0.026109,0.00025678,0.007194,0.0029214,1.4441e-09,0.0087419,0.00031552,0.00084712,0.10261,0.00054239,0.011554,0.0059406,0.010904,0.0078431,0.0015063,0.0073286,0.0006646,0.0070885,0.017667,0.11178,6.1062e-09,0.074676,0.075175,0.0013974,0.019324,0.001241,0.0065908,0.030984,0.0024579,0.015207,0.00072958,0.03893,0.0011769,0.031257,0.016441,0.0042221,6.2922e-05,0.0018353,0.042661,0.0026327,0.00013099,0.00066296,3.6518e-05,0.050795
GOBP_QUINONE_METABOLIC_PROCESS	38	32	-0.13924	-0.0062136	0.13743	0.84451	1	1	1	0.996442	1	ADH4,AKR1A1,AKR1B1,AKR1B10,AKR1C1,AKR1C3,AKR1C4,AKR7A2,CBR1,CBR4,COQ10A,COQ10B,COQ2,COQ3,COQ4,COQ5,COQ9,CRYZL1,CYP4F11,CYP4F12,CYP4F2,FDXR,NDUFA9,NQO1,NQO2,PDSS1,PDSS2,PPTC7,SULT1C4,UBIAD1,VKORC1,VKORC1L1	0.016781,2.4245e-05,0.012192,0.0032291,0.029899,0.033757,0.023571,0.050184,0.017745,0.072437,0.063298,0.0044857,0.042732,0.0030802,0.016034,2.8332e-08,0.13788,0.0021414,0.12313,0.02062,0.030261,0.094969,0.010411,0.024646,0.044544,0.01129,4.9631e-05,1.4185e-12,0.073848,0.03434,0.047892,0.011946
GOBP_LIPID_BIOSYNTHETIC_PROCESS	701	601	-0.030779	-0.0058454	0.030359	0.84465	1	1	1	0.996442	1	A3GALT2,A4GALT,AACS,ABCA2,ABCA3,ABCA8,ABCB11,ABCD2,ABCD3,ABCG1,ABCG4,ABHD1,ABHD2,ABHD4,ABHD5,ABHD6,ACAA2,ACACA,ACACB,ACADL,ACADVL,ACAT1,ACBD3,ACER1,ACER2,ACER3,ACLY,ACOT4,ACOT7,ACOT8,ACSBG1,ACSBG2,ACSF3,ACSL1,ACSL3,ACSL5,ACSL6,ACSM1,ACSM2A,ACSM2B,ACSM3,ACSM4,ACSM5,ACSM6,ACSS1,ACSS2,ACSS3,ADGRF5,ADM,AGK,AGMO,AGPAT2,AGPAT3,AGPAT4,AGPAT5,AGPS,AJUBA,AKR1B1,AKR1B15,AKR1C3,AKR1C4,AKR1D1,AKT1,ALDH1A2,ALDH1A3,ALDH3B1,ALDH8A1,ALOX12,ALOX12B,ALOX15,ALOX15B,ALOX5,ALOXE3,AMACR,ANG,ANXA1,APOA1,APOA4,APOA5,APOB,APOC1,APOC2,APOC3,APOE,AQP8,ARMC5,ASAH1,ASAH2,ASXL3,ATG14,ATM,ATP1A1,AVIL,AVP,AVPR1A,B3GALT1,B3GALT2,B3GNT5,B4GALNT1,B4GALT3,B4GALT4,B4GALT5,B4GALT6,BAAT,BCO1,BMP2,BMP5,BMP6,BPNT1,BRCA1,C20orf173,C3,CACNA1H,CAPN2,CBR1,CBR4,CCDC3,CD74,CDIPT,CDK4,CDS1,CDS2,CEACAM1,CEPT1,CERKL,CERS1,CERS2,CERS3,CERS4,CERS5,CERS6,CES1,CFTR,CGA,CH25H,CHAT,CHKA,CHKB,CHP1,CHPT1,CLCN2,CLN8,COQ2,CRABP2,CREB1,CREBL2,CRH,CRLS1,CSNK1G2,CTDNEP1,CWH43,CYB5R1,CYB5R2,CYB5R3,CYP11A1,CYP11B1,CYP11B2,CYP1A1,CYP1A2,CYP27A1,CYP27B1,CYP2C8,CYP2C9,CYP2E1,CYP39A1,CYP3A4,CYP3A7,CYP46A1,CYP4F22,CYP51A1,CYP7A1,CYP7B1,CYP8B1,DAB2,DAGLB,DCAF5,DDX20,DECR2,DEGS1,DEGS2,DGAT2,DGKA,DGKB,DGKD,DGKE,DGKG,DGKH,DGKQ,DHCR24,DHCR7,DHDDS,DHH,DHRS7B,DKK3,DKKL1,DOLK,DPM1,DPM2,DPM3,EDN1,EDN2,EFR3A,EFR3B,EGR1,EIF6,ELOVL1,ELOVL2,ELOVL5,ELOVL6,ENPP7,ERLIN1,ETNK1,ETNK2,FA2H,FABP3,FADS1,FADS2,FADS3,FADS6,FAR1,FAR2,FASN,FAXDC2,FBXW7,FDFT1,FDPS,FDX1,FDXR,FGF1,FGF19,FGF2,FGFR4,FIG4,FITM1,FITM2,FSHB,FUT6,FUT9,GAL3ST1,GAL3ST2,GAL3ST3,GAL3ST4,GCDH,GGPS1,GGT1,GGT5,GGT6,GGT7,GGTLC2,GIP,GNPAT,GPAM,GPER1,GPLD1,GPX4,GSTM1,GSTM2,GSTM4,H6PD,HACD1,HACD2,HACD3,HEXB,HINT2,HMGCL,HMGCLL1,HMGCR,HMGCS1,HPGDS,HSD17B1,HSD17B11,HSD17B12,HSD17B13,HSD17B2,HSD17B3,HSD17B6,HSD17B7,HSD3B1,HSD3B2,HSD3B7,HTR2A,HTR2B,IDH1,IDI1,IDI2,IFNG,IGF1R,IGFBP7,IL1A,IL1B,IMPA1,IMPA2,INPP1,INPP4B,INPP5E,INPP5F,INPP5J,INPP5K,INPPL1,INS,INSIG1,INSIG2,IPMK,ISYNA1,ITPKA,ITPKB,ITPKC,KAT5,KDSR,KLHL25,LBR,LCAT,LCLAT1,LDLR,LEP,LHB,LHCGR,LIAS,LIPC,LIPH,LIPI,LPCAT1,LPCAT2,LPGAT1,LPIN1,LPIN2,LPIN3,LPL,LSS,LTC4S,MALRD1,MBOAT1,MBOAT2,MBOAT7,MBTPS1,MCAT,MECR,MED1,MFSD2A,MGLL,MIF,MLST8,MLXIPL,MLYCD,MOGAT1,MOGAT3,MPPE1,MSMO1,MTMR14,MTMR3,MTMR6,MTMR7,MTOR,MVD,MVK,NDUFAB1,NFKB1,NPC1L1,NR1D1,NR1H2,NR1H4,NR3C1,NR5A1,NUS1,OLAH,ORMDL1,ORMDL2,ORMDL3,OSBP,OSBPL1A,OSBPL2,OSBPL3,OSBPL6,OSBPL7,OSBPL9,OXSM,P2RX1,P2RX7,PBX1,PCK1,PCK2,PCYT1A,PCYT2,PDE8B,PDGFA,PDGFB,PDK4,PDSS1,PDSS2,PECR,PEMT,PEX7,PGAP1,PGAP2,PGAP3,PGS1,PI4K2A,PI4K2B,PI4KA,PI4KB,PIBF1,PIGB,PIGC,PIGF,PIGG,PIGH,PIGK,PIGL,PIGM,PIGN,PIGO,PIGP,PIGQ,PIGS,PIGT,PIGU,PIGV,PIGX,PIGZ,PIK3C2A,PIK3C2B,PIK3C2G,PIK3C3,PIK3CA,PIK3CB,PIK3CD,PIK3CG,PIK3R1,PIK3R2,PIK3R3,PIK3R4,PIK3R6,PIKFYVE,PIP4K2A,PIP4K2B,PIP4K2C,PIP5K1A,PIP5K1B,PIP5K1C,PISD,PITPNM1,PITPNM2,PITPNM3,PLA2G10,PLA2G15,PLA2G1B,PLA2G2C,PLA2G3,PLA2G4A,PLA2G4C,PLA2G4F,PLA2G6,PLCE1,PLCG2,PLD1,PLD2,PLIN5,PLSCR1,PLSCR3,PMVK,PNPLA1,PNPLA2,PNPLA3,PNPLA8,POR,PPARA,PPARD,PPM1L,PPT1,PRKAA1,PRKAA2,PRKAB1,PRKAB2,PRKAG1,PRKAG2,PRKAG3,PRKD1,PRKD2,PRKD3,PRLR,PRMT3,PROX1,PRPF19,PTDSS1,PTDSS2,PTEN,PTGDS,PTGES,PTGES3,PTGIS,PTGS1,PTGS2,QKI,RAB38,RBP1,RDH10,RDH8,REST,RPE65,RPTOR,SACM1L,SAMD8,SC5D,SCARB1,SCD,SCD5,SCP2,SDR42E1,SEC14L2,SERINC1,SERINC4,SERINC5,SERPINA12,SF1,SGMS1,SGMS2,SGPL1,SGPP1,SGPP2,SH3YL1,SIK1,SIRT1,SIRT3,SIRT4,SLA2,SLC27A1,SLC27A2,SLC27A5,SLC30A5,SLC44A1,SLC44A2,SLC44A3,SLC44A5,SLC45A3,SMG1,SMPD1,SMPD2,SNAI1,SNAI2,SOCS2,SOCS3,SOCS5,SOCS6,SOD1,SORBS1,SPHK1,SPHK2,SPNS2,SPTLC1,SPTLC2,SPTLC3,SPTSSA,SPTSSB,SRD5A1,SRD5A2,SRD5A3,SREBF1,ST3GAL1,ST3GAL2,ST3GAL3,ST3GAL4,ST3GAL5,ST3GAL6,ST6GALNAC3,ST6GALNAC4,ST6GALNAC5,ST6GALNAC6,ST8SIA1,ST8SIA2,ST8SIA4,ST8SIA5,ST8SIA6,STAR,STARD3,STARD4,SYNJ1,SYNJ2,TAMM41,TBXAS1,TECR,TECRL,THNSL2,THRSP,TM7SF2,TM9SF2,TMEM150A,TMEM38B,TPTE2,TRIB3,TSPO,TTC7A,TTC7B,UGCG,UGT8,UVRAG,VAC14,VAPA,WDTC1,WNT4,XBP1,ZBTB20	0.042954,0.029687,0.002811,5.6654e-06,0.0034731,0.016631,0.054121,0.00046544,0.03742,0.00018451,0.036784,1.5973e-06,0.0063535,0.070067,0.0020771,0.00011487,0.04656,0.0038713,0.010421,0.004395,0.0001717,0.037427,0.01557,0.00032681,0.096542,2.5927e-05,0.045938,0.0059154,0.022571,1.2567e-06,7.7146e-06,0.08554,0.0012226,0.0097227,0.028431,0.0013244,0.0026058,0.026821,0.077087,0.0094293,0.066634,0.024122,0.08301,0.069039,0.018391,0.0022442,0.0071915,0.025504,0.018606,0.018738,0.0010198,0.0096678,0.020485,7.7785e-05,0.015589,0.0049074,2.5813e-14,0.012192,4.7704e-05,0.033757,0.023571,0.11326,0.038855,0.096765,0.080832,0.074559,0.094869,0.063029,1.8766e-06,0.016506,0.00020369,0.0024032,3.4528e-07,0.040332,5.3686e-05,0.010566,0.0059241,0.0050242,0.0078139,0.0059381,0.0014722,0.0073826,0.0068343,0.0013396,0.0040804,0.0035009,0.0076486,0.031281,0.00045997,0.066761,0.0031352,0.08466,0.0005945,1.612e-06,0.023372,1.9131e-06,0.00078723,0.025791,0.00016397,0.0092843,0.012538,0.069062,0.00051175,0.075252,0.025913,0.046433,0.061774,0.0086887,0.00012737,0.017664,1.4364e-05,0.065788,0.00010714,0.0050761,0.017745,0.072437,0.00046667,0.0013642,0.0026537,0.00080782,0.00061437,0.0013573,0.082618,0.00088431,1.4811e-05,0.006208,0.001515,0.00053484,0.010424,0.00013795,5.9327e-05,0.00059978,0.004149,0.0096263,0.15215,0.0089064,0.002272,0.0084482,0.011715,0.042133,1.9642e-07,0.033733,0.042732,0.091196,0.00051441,0.0039877,0.064284,0.012648,1.7709e-07,0.00010653,0.010236,0.053036,0.0028562,0.075857,0.0090622,0.093649,0.0015801,7.0818e-08,6.3244e-08,0.00010152,0.0018282,0.0029098,0.0052908,0.034944,0.037867,0.0043992,0.0024273,0.011797,0.039656,0.029294,0.051606,0.00043535,0.14516,0.010474,5.9877e-05,2.8891e-07,3.2118e-10,0.0015205,0.018378,0.02211,0.13892,0.00023584,1.8284e-05,0.0060637,0.017997,9.4347e-06,0.0041267,7.9616e-05,0.037884,0.11422,0.0022206,0.0026601,0.00032785,0.015249,0.062763,0.062933,0.0008916,0.019235,0.034517,0.070648,1.2965e-05,0.0072929,2.7931e-06,6.4833e-07,0.005473,5e-10,0.0005349,0.0058529,0.026557,0.19377,8.9839e-08,0.00064598,0.073273,0.00084726,0.0016136,0.038593,0.010834,0.0034332,0.094969,0.03525,0.0028417,1.3509e-05,6.9681e-05,0.0067681,0.0021852,0.084095,0.049495,0.094969,0.020613,0.026213,0.011713,0.0061743,0.060156,0.00017364,5.1446e-07,0.0080328,0.0077255,4.2371e-08,0.0029034,0.11986,0.018713,0.060388,1.5806e-06,5.4905e-05,0.038087,0.00028998,0.089192,0.0061025,0.064566,2.7645e-14,0.0016152,0.03802,0.085848,9.441e-06,0.0055078,0.00012932,6.1479e-06,9.6357e-07,8.6848e-05,0.060839,0.013084,6.1025e-05,0.075168,4.8357e-05,0.054956,0.11892,0.041666,0.07665,0.043646,3.0706e-06,0.013199,0.0014465,0.017291,0.028893,3.0956e-07,0.005171,0.029695,0.087821,0.089936,0.0024156,0.0046102,0.090548,0.0032482,0.0092241,0.0058414,0.043909,0.00061319,0.0082667,0.041576,0.019814,0.0091175,0.028267,0.0073263,1.3835e-06,0.015139,0.021641,1.8685e-07,0.087733,0.0030615,0.0021053,0.033582,0.00080266,0.12132,0.011158,0.042404,1.2073e-05,0.051524,3.4527e-06,0.00027124,0.0082264,0.10869,3.767e-07,0.047014,0.0047925,1.3067e-05,0.019629,3.5396e-06,0.014549,0.00010877,0.0097628,0.0037923,0.0080181,0.018554,4.5709e-05,0.0054676,0.021227,0.11312,7.0344e-06,0.0047405,0.00052003,9.4625e-06,0.0016353,0.0011184,0.00063701,0.0076737,0.011253,8.7126e-08,2.6167e-09,0.14346,0.00047756,0.0099405,0.00013808,0.0069772,0.022229,0.064586,6.4004e-05,0.0016854,1.5004e-08,0.0075729,0.00011018,0.0063733,0.0017827,0.018048,4.05e-05,0.0036438,0.077906,6.0807e-06,5.5688e-10,0.0013971,0.030567,0.0021452,7.0159e-06,0.12064,0.0025825,0.024718,0.0024988,0.0048013,0.00030342,0.056983,0.0066795,0.1653,0.00044878,0.00066407,2.4479e-05,0.026433,0.049871,0.0026581,0.00023006,0.0015645,0.0069105,0.0037132,2.135e-08,0.0089511,1.7306e-05,0.012507,0.00011469,0.020585,0.01129,4.9631e-05,0.11035,2.7043e-06,9.9836e-05,0.023099,0.015165,7.4674e-06,0.00092548,0.021203,0.0024988,0.049566,0.00049227,0.0076872,0.04429,0.015556,0.0048356,0.0090254,0.012839,0.045694,0.00033124,0.0033045,0.018382,0.048598,0.0094776,0.0042122,0.00021529,0.086577,0.00066673,0.00013195,0.035685,0.0037397,6.0521e-05,0.081623,0.00018176,0.001813,0.0084802,0.001972,0.11185,0.00016965,1.0849e-08,0.052889,0.00029547,0.00082207,0.029997,0.0016977,8.2112e-06,0.00020133,0.019426,4.2976e-05,0.0050524,0.033984,3.2864e-05,0.0046652,0.064252,2.1249e-05,3.4286e-06,3.546e-10,0.0060804,0.0017447,3.8138e-06,0.030524,0.095673,0.033064,0.0047818,0.00047794,0.00035885,0.0089497,0.009153,0.00029659,0.0042689,0.0069132,0.0011729,0.0004332,0.10633,0.090657,0.010403,0.003375,0.023456,0.00024054,0.0029109,0.090505,0.055714,0.16969,0.054152,0.070622,0.00027763,0.0001725,0.00045757,1.2241e-05,0.13099,0.0015944,0.036617,0.012095,0.00034527,0.0027613,0.033567,0.0045513,0.00026613,0.00068828,0.011291,0.0093589,1.7167e-05,0.041635,0.026913,3.3646e-05,0.00013102,0.00086722,0.0091344,0.013505,0.00041426,5.702e-06,1.0527e-06,0.026109,0.00025678,0.03284,0.007194,0.073916,0.0011525,0.094316,0.032791,0.00069974,0.0029214,1.4441e-09,0.0087419,0.03505,7.6449e-06,0.00031552,0.00084712,0.0038104,0.10261,0.0268,0.00054239,0.1988,0.0014378,0.033187,0.004072,0.011554,0.0059406,0.038952,1.8688e-06,0.010904,0.0078431,0.0015063,0.0073286,0.0006646,2.059e-05,0.0070885,0.017667,0.11178,0.016925,0.0017048,0.019324,0.001241,0.0065908,0.030984,0.00010709,9.62e-07,0.014026,0.0024579,0.0062704,0.015207,0.00072958,0.062324,0.0062039,0.028213,0.00016126,3.0426e-05,0.03893,1.056e-11,9.8589e-06,8.1996e-05,2.8552e-15,0.00086579,0.031751,0.021371,5.4399e-09,0.0038879,0.00012854,0.0016091,8.6819e-05,0.001579,0.019411,0.0030867,0.0090496,0.0031463,1.0102e-07,0.0022351,0.0011769,0.031257,0.016441,3.7032e-05,0.096488,0.058089,0.10978,0.0046723,0.019535,0.065528,0.0042221,6.2922e-05,0.042661,0.0055285,0.013516,0.0026327,0.00013099,0.12992,0.004164,0.00066296,3.6518e-05,0.050795,0.0044838,9.1529e-09,8.8419e-07,2.2351e-10
GOBP_NEGATIVE_REGULATION_OF_GROWTH	237	201	-0.054606	-0.0060747	0.053806	0.84491	1	1	1	0.996442	1	ACVR1B,ACVRL1,ADAM15,ADIPOR1,ADRB1,ADRB2,AGT,ALOX15B,BBS2,BCL2,BCL6,BDKRB1,BMP10,BMP4,BMPR2,BRCA1,BST2,BTG1,CAPRIN2,CAV3,CCAR2,CCDC85B,CDA,CDH1,CDHR2,CDK5,CDKL3,CDKN1A,CDKN1B,CDKN2A,CDKN2AIP,CDKN2C,CDKN2D,CGA,CITED2,CRLF3,CRYAB,CXADR,CYP27B1,DAB2,DACT3,DCBLD2,DCC,DCSTAMP,DCUN1D3,DIP2B,DNAJB2,DRAXIN,DUSP10,EAF2,EI24,ENO1,ENPP1,EPHA7,ESR2,FBP1,FGFR3,FLCN,FOXP1,FRZB,FSTL4,FXN,GDF15,GJA1,GNG4,GREM1,GSK3A,HIF1A,HNF4A,HRG,IFRD1,IGFBP5,ING4,ING5,INHBA,JADE1,JARID2,KCNK2,KIAA0319,LGMN,MAG,MAP2,MAPK11,MSTN,MSX1,MT1A,MT1B,MT1E,MT1F,MT1G,MT1H,MT1M,MT1X,MT2A,MT3,MUL1,MYL2,NAIF1,NDRG3,NDUFA13,NKD1,NOG,NPR1,NRP1,NTN1,OSGIN1,OSGIN2,OSTN,PI16,PLAC8,PML,PNPT1,PPARA,PPARD,PPP1R9B,PPP2R1A,PPT1,PRDM11,PSRC1,PTCH1,PTEN,PTK6,PTPRS,RAI1,RB1,RBP4,RERG,RGS2,RGS4,RNF6,RTN4,RTN4R,RYK,SAV1,SCGB3A1,SEMA3A,SEMA3C,SEMA3D,SEMA3E,SEMA4A,SEMA4B,SEMA4D,SEMA4F,SEMA4G,SEMA5A,SEMA5B,SEMA6A,SEMA6B,SEMA6C,SEMA6D,SEMA7A,SERPINE2,SERTAD2,SERTAD3,SESN2,SFRP1,SFRP2,SH3BP4,SIPA1,SIRT1,SLC6A4,SLIT1,SLIT2,SLIT3,SMAD3,SMAD4,SMARCA2,SMARCA4,SOCS2,SPAG9,SPHK2,ST20,ST7L,STC2,STK11,STK3,STK4,TBX5,TCHP,TGFB1,TGFB2,TGFBR2,TLL2,TMPRSS4,TNR,TP53,TP53TG5,TP73,TRIM46,ULK1,ULK2,VGLL4,WFDC1,WNT11,WNT3,WNT3A,WNT5A,WT1,WWC1,WWC2,YY1	0.018537,0.00027035,0.00011443,0.053926,0.084589,0.017196,0.026941,0.00020369,0.00046419,2.4736e-05,2.02e-05,0.0001536,0.03908,0.082033,2.3922e-09,0.017664,0.062208,0.042774,0.045006,0.026437,0.019331,5.0752e-07,1.4349e-06,0.0026413,0.013342,0.0005736,0.0061206,0.02622,0.0015539,0.00076027,0.069674,0.010407,0.0042593,0.0096263,0.034982,0.0061396,0.0056137,0.005867,0.0018282,0.010474,0.035085,0.047288,3.3811000000000003e-25,0.00022383,0.031877,2.1889e-06,0.00026465,0.0012845,0.044864,0.024399,0.0015285,4.0435e-06,0.050147,0.0015441,0.01533,0.029575,0.0030706,0.039066,7.792900000000001e-25,0.00014268,7.3382e-05,0.00014487,5.1054e-05,0.075475,8.5813e-06,0.01283,0.041871,0.012431,0.00037495,0.046933,1.1763e-05,0.022389,0.00044246,0.029555,0.012511,0.10859,1.2263e-06,0.028535,5.7531e-09,0.0013848,0.0027897,0.0033392,2.2588e-06,0.0017162,0.025661,0.030951,0.042131,0.031344,0.069581,0.10817,0.089908,0.031344,0.089908,0.0382,0.079011,1.3896e-11,0.0096785,0.2418,0.0014968,5e-10,0.0066119,0.068189,0.003457,1.3807e-05,0.0057449,0.0094688,0.00018088,0.0050058,0.035067,0.034769,0.030373,0.0012277,0.023456,0.00024054,0.00056213,0.075218,0.090505,0.0004881,0.138,2.0794e-06,0.00026613,1.556e-06,1.5169e-05,5e-10,0.050066,0.059217,0.00038141,0.061164,0.050102,0.0089165,2.2403e-05,0.0044781,0.09612,0.01712,0.00073952,1.9533e-07,0.019916,0.0063178,3.1732e-05,0.10908,0.13714,0.0042897,0.048798,0.00017991,9.8606e-06,0.006901,0.024103,0.044565,0.024501,5.3798e-05,0.0041969,0.0024419,0.070383,0.024479,0.01463,0.093232,0.0018193,0.0090877,1.2913e-06,0.0014378,6.5024e-09,0.0034815,5.9024e-05,6.2316e-06,3.5076e-05,0.075885,0.00045939,0.004569,0.019324,0.023212,0.0024579,0.048774,2.0473e-05,0.053798,0.00030039,0.033571,0.010591,0.00041357,1.5953e-05,0.0025253,0.017266,0.013177,0.0013585,0.11879,4.4062e-12,0.0017219,0.10154,0.033996,0.015202,0.017853,3.2493e-07,8.2124e-06,0.0024326,0.0072627,0.014093,0.018801,0.008355,0.040797,6.788e-08,0.016015,0.03146
GOBP_REGULATION_OF_CELLULAR_AMINO_ACID_METABOLIC_PROCESS	13	11	-0.20847	-0.0054578	0.20533	0.84501	1	1	1	0.996442	1	ACMSD,ATCAY,ATP2B4,BCKDK,BHMT,INS,NR1H4,PARK7,SIRT4,SLC7A11,SLC7A7	0.0051966,1.5438e-05,0.0075556,0.047892,0.017023,0.0021053,0.0021452,0.011889,0.004072,0.011712,7.1815e-05
GOBP_NUCLEAR_PORE_ORGANIZATION	14	14	-0.17947	-0.0053002	0.17667	0.84514	1	1	1	0.996442	1	AHCTF1,NDC1,NUP107,NUP133,NUP153,NUP205,NUP35,NUP54,NUP93,NUP98,RTN4,SEH1L,TMEM170A,TPR	0.12549,0.020322,0.032767,0.12184,0.00024579,8.3888e-09,0.11796,0.1269,0.03938,0.014296,2.2403e-05,6.4512e-07,0.0036014,0.10215
GOBP_REGULATION_OF_DNA_DAMAGE_CHECKPOINT	22	20	-0.18812	-0.006639	0.18515	0.84518	1	1	1	0.996442	1	BARD1,BRCA1,BRCA2,CCAR2,CHEK2,CRY1,CUL4A,ETAA1,FBXO4,FEM1B,RAD51,RFWD3,RNASEH2B,RPA2,TELO2,THOC1,THOC5,TTI1,TTI2,WDR76	0.0095185,0.017664,0.0065482,0.019331,2.7066e-06,0.061969,0.011308,0.017835,0.0068717,0.090408,0.00011497,0.002302,0.073249,0.085823,1.759e-05,0.0010677,0.013122,0.021827,1.6628e-05,1.588e-08
GOBP_CORTICOSTEROID_HORMONE_SECRETION	19	17	-0.18418	-0.0059932	0.18114	0.84536	1	1	1	0.996442	1	AGT,AGTR1,BMP6,C1QTNF1,CRH,CRY1,CRY2,DAB2,GAL,GALR1,GHRL,KCNQ1,POMC,PTPN11,REN,TSPO,WNK4	0.026941,0.01013,0.0086887,0.046181,0.064284,0.061969,0.0098908,0.010474,0.013788,0.00039493,1.3497e-06,0.00039635,0.00042478,0.00041124,0.076216,0.013516,0.063822
GOBP_VAGINA_DEVELOPMENT	9	9	-0.21532	-0.0050993	0.21153	0.84563	1	1	1	0.996442	1	AXL,BAX,ESR1,LHX1,LRP2,MERTK,RBP4,TYRO3,WNT5A	0.019578,0.069612,0.00023668,0.046927,0.00061701,0.033265,0.059217,0.0014999,0.008355
GOBP_NEUROPEPTIDE_SIGNALING_PATHWAY	102	89	-0.081274	-0.0060376	0.079838	0.84565	1	1	1	0.996442	1	ADCYAP1,AGRP,CARTPT,CPE,CRCP,CYSLTR2,ECEL1,GAL,GALP,GALR1,GALR2,GALR3,GLRA1,GLRB,GPR149,GPR171,GPR37,GPR83,GPR84,GRP,HCRT,HCRTR1,HCRTR2,KISS1R,LTB4R,LTB4R2,MC2R,MCHR1,MCHR2,NMB,NMBR,NMU,NMUR1,NMUR2,NPB,NPBWR1,NPBWR2,NPFF,NPFFR2,NPS,NPSR1,NPVF,NPW,NPY,NPY1R,NPY2R,NPY5R,NTS,NTSR1,NTSR2,NXPH2,NXPH3,NXPH4,OPRD1,OPRK1,OPRL1,OPRM1,PENK,PMCH,PNOC,POMC,PPY,PRLHR,PROK2,PROKR1,PROKR2,PTGDR2,PTH2,PYY,QRFP,QRFPR,RAPGEF2,RELA,RXFP4,SCG5,SORCS1,SORCS2,SORCS3,SORL1,SSTR1,SSTR2,SSTR3,SSTR4,SSTR5,TAC1,TAC3,TYRO3,UCN,UTS2R	0.0014238,5.7131e-05,0.021995,2.7289e-05,0.10787,0.03373,0.055753,0.013788,0.033039,0.00039493,0.021683,7.4256e-06,0.096837,0.029481,3.8123e-06,0.0085448,0.014494,0.039932,6.8261e-05,0.0012814,0.075712,5e-10,0.012435,0.00019175,0.00099284,0.00099284,0.0083581,7.654e-08,0.00073403,3.4933e-09,0.019289,0.004245,8.4869e-05,0.0060375,0.0086584,0.0080071,0.0002019,0.00066132,0.053695,0.00084253,0.034505,0.0086359,0.0052846,0.0024244,0.033824,0.00039528,0.017739,0.05235,0.027034,0.18781,0.0098569,0.0010455,0.0020173,2.6479e-14,0.048376,0.0011727,2.7922e-05,3.5715e-05,2.5339e-05,0.11017,0.00042478,0.0054107,0.026543,0.00033959,0.024402,0.022866,0.00075876,0.0026738,0.0048683,0.046263,0.014969,0.00084827,9.0055e-07,0.041371,0.011876,7.2781e-11,1.597e-05,6.1511e-06,0.0043888,0.15875,0.0020361,0.023369,4.3013e-06,0.049192,0.016146,2.4268e-06,0.0014999,1.8409e-05,0.10958
GOBP_INTEGRIN_MEDIATED_SIGNALING_PATHWAY	111	97	-0.073797	-0.0057218	0.072421	0.84589	1	1	1	0.996442	1	ABL1,ADAM10,ADAM11,ADAM15,ADAM9,ADAMTS1,ADAMTS13,ANGPTL3,APOA1,BCAR1,BST1,CCM2,CD63,CDC42,CDH17,CEACAM1,COL16A1,COL3A1,CTNNA1,CUL3,DAB2,DMTN,DOCK1,DST,EMP2,FBLN1,FERMT1,FERMT2,FERMT3,FGR,FN1,FUT8,HCK,ILK,ISG15,ITGA1,ITGA11,ITGA2,ITGA2B,ITGA3,ITGA4,ITGA5,ITGA6,ITGA7,ITGA8,ITGA9,ITGAD,ITGAE,ITGAL,ITGAM,ITGAV,ITGAX,ITGB1,ITGB1BP1,ITGB2,ITGB3,ITGB4,ITGB5,ITGB6,ITGB7,ITGB8,ITGBL1,LAMA1,LAMA2,LAMA5,LAMB1,LAMC1,LAT,LIMS1,LIMS2,LOXL3,MADCAM1,MYH9,NEDD9,NID1,NME2,NRP1,PHACTR4,PRAM1,PRKD1,PTK2,PTK2B,PTN,PTPN11,PTPRA,RCC2,SEMA7A,SRC,SYK,TEC,THY1,TLN1,TSPAN32,TXK,VAV3,ZNF304,ZYX	0.018106,8.8429e-05,0.00073136,0.00011443,0.0071679,0.014048,0.0051551,0.019138,0.0059241,0.086204,0.0015527,0.02475,0.006463,8.527e-09,0.019644,0.082618,5.0793e-14,0.041356,2.6977e-06,2.9673e-12,0.010474,0.048717,2.8698e-06,0.0072931,0.010567,0.0015268,0.016147,0.0098042,1.107e-08,0.026329,0.003279,0.044363,8.3988e-05,0.00010722,0.0067937,0.00056015,0.0062242,0.0011523,0.0033721,0.010903,0.010548,0.024434,0.0012628,0.00099651,0.048057,2.8498e-05,0.016892,0.052243,0.0022905,0.10964,0.0050231,0.016415,0.062575,0.10795,0.0029759,0.00024362,0.0027038,0.00013911,0.00012736,0.00056442,0.0082653,0.0075009,0.0061354,6.0156e-05,0.0090313,0.042632,0.0045098,1.4093e-07,0.082197,0.00039585,0.026751,0.01553,0.032719,0.0018084,0.040862,0.050264,1.3807e-05,1.6726e-10,0.059648,1.2241e-05,0.00024141,0.0010158,0.048347,0.00041124,0.028242,0.043092,0.0041969,0.083572,0.002164,0.0080264,0.05573,0.00026252,0.021366,0.087096,0.0053999,0.0098737,0.00027149
GOBP_POSITIVE_REGULATION_OF_BLOOD_PRESSURE	34	30	-0.15789	-0.0068225	0.15494	0.8459	1	1	1	0.996442	1	ACE,ADH5,ADORA1,ADRA1A,ADRA1B,ADRA2B,ADRB1,AGT,AVP,AVPR1A,CARTPT,CNR1,CYBA,CYP11B2,GLP1R,GRIP2,HSD11B2,ID2,NR2F2,OR51E2,OXT,OXTR,PDE4D,QRFP,TAC3,TACR1,TACR3,TBXA2R,TPM1,WNK1	0.00040146,0.014928,0.040791,0.021778,0.070345,0.013908,0.084589,0.026941,1.612e-06,0.023372,0.021995,0.062944,3.4274e-05,0.0015801,0.043723,0.00071355,3.1122e-05,0.055349,1.4738e-06,0.034697,0.17064,0.0041456,2.1552e-05,0.046263,2.4268e-06,0.00026676,0.0013569,0.051684,0.059734,0.020402
GOCC_INTEGRIN_COMPLEX	30	28	-0.14655	-0.0061181	0.14374	0.84602	1	1	1	0.996442	1	EMILIN1,ITGA1,ITGA11,ITGA2,ITGA2B,ITGA3,ITGA4,ITGA5,ITGA6,ITGA7,ITGA8,ITGA9,ITGAD,ITGAE,ITGAL,ITGAM,ITGAV,ITGAX,ITGB1,ITGB2,ITGB3,ITGB4,ITGB5,ITGB6,ITGB7,ITGB8,ITGBL1,TSPAN32	4.2074e-07,0.00056015,0.0062242,0.0011523,0.0033721,0.010903,0.010548,0.024434,0.0012628,0.00099651,0.048057,2.8498e-05,0.016892,0.052243,0.0022905,0.10964,0.0050231,0.016415,0.062575,0.0029759,0.00024362,0.0027038,0.00013911,0.00012736,0.00056442,0.0082653,0.0075009,0.021366
GOBP_REGULATION_OF_LIGASE_ACTIVITY	10	7	-0.30402	-0.0063501	0.29809	0.8461	1	1	1	0.996442	1	AIMP2,GCLM,NHEJ1,RIPK3,TFIP11,XRCC1,XRCC4	1.8302e-07,0.0055114,0.0013236,0.070825,0.003305,3.8637e-06,0.0052664
GOMF_G_PROTEIN_COUPLED_AMINE_RECEPTOR_ACTIVITY	38	35	-0.13646	-0.0063676	0.13378	0.84612	1	1	1	0.996442	1	ADRA1A,ADRA1B,ADRA1D,ADRA2A,ADRA2B,ADRA2C,ADRB1,ADRB2,CHRM1,CHRM2,CHRM3,CHRM5,DRD4,HRH1,HRH2,HRH3,HRH4,HTR1A,HTR1B,HTR1D,HTR1E,HTR1F,HTR2A,HTR2B,HTR4,HTR5A,HTR6,HTR7,TAAR1,TAAR2,TAAR5,TAAR6,TAAR8,TAAR9,ZNF219	0.021778,0.070345,0.0034694,0.063848,0.013908,0.0060523,0.084589,0.017196,0.0023024,0.018289,0.00021949,0.047503,0.0008094,7.667e-05,0.0062192,0.1653,8.2813e-05,0.0011815,0.03042,0.097422,0.013872,0.0024351,0.0046102,0.090548,0.0011303,2.9463e-07,0.061739,0.0087982,0.028768,0.012788,0.020682,0.019745,0.028961,0.052104,0.0066167
GOMF_TUMOR_NECROSIS_FACTOR_RECEPTOR_BINDING	25	23	-0.15837	-0.0059929	0.15519	0.84624	1	1	1	0.996442	1	CASP8,CD70,FADD,FASLG,SIVA1,STAT1,TNFSF10,TNFSF11,TNFSF12,TNFSF13,TNFSF13B,TNFSF14,TNFSF15,TNFSF4,TNFSF8,TNFSF9,TRADD,TRAF1,TRAF2,TRAF3,TRAF4,TRAF6,TRAP1	0.0072017,0.034716,0.00042454,0.0043421,0.020316,0.011097,0.02175,0.13936,0.0010232,0.0010612,0.0048148,0.036019,0.14537,0.029235,0.022238,0.049183,0.019079,0.0024839,0.051332,1.7732e-05,0.018451,0.0019335,0.0012618
GOBP_PLASMA_MEMBRANE_PHOSPHOLIPID_SCRAMBLING	24	24	-0.15668	-0.0060566	0.1534	0.84646	1	1	1	0.996442	1	ANO3,ANO4,ANO6,ANO7,ANO9,ATG9A,ATG9B,CLPTM1L,FASLG,P2RX7,PLSCR1,PLSCR2,PLSCR3,PLSCR4,PLSCR5,SLC4A1,TMEM41B,VMP1,XKR4,XKR5,XKR6,XKR7,XKR8,XKR9	0.0060885,4.9817e-05,0.00076929,0.00069983,0.0016402,0.0019893,0.0017598,0.030266,0.0043421,0.00023006,0.0042689,0.11472,0.0069132,0.012448,0.061463,3.0214e-06,0.05915,0.0012699,0.00090723,0.0052081,0.0022007,0.0042675,0.080462,0.00012605
GOBP_MACROMOLECULE_DEPALMITOYLATION	13	11	-0.27444	-0.0071849	0.26855	0.84658	1	1	1	0.996442	1	ABHD10,ABHD12,ABHD12B,ABHD13,ABHD16B,ABHD17A,ABHD17B,ABHD17C,LYPLA1,LYPLA2,PPT1	0.015404,0.042129,0.011989,0.061213,8.6992e-05,0.00050868,0.12076,7.6391e-06,0.008633,0.005702,0.090505
GOBP_ACTIN_FILAMENT_REORGANIZATION	10	9	-0.23351	-0.00553	0.22848	0.8466	1	1	1	0.996442	1	BCAR1,CASS4,DMTN,EFS,GSN,HMCN1,MCU,NEDD9,WHAMM	0.086204,0.07625,0.048717,0.055571,0.0068388,0.017214,0.0093669,0.0018084,7.5211e-06
GOBP_REGULATION_OF_PHOSPHOLIPASE_ACTIVITY	66	58	-0.094004	-0.0056429	0.091909	0.84679	1	1	1	0.996442	1	ABL1,ABL2,ADCYAP1R1,ADRA1A,AGT,AGTR1,ANG,ANGPTL3,ANXA1,APOC2,ARF4,ARL1,AVPR1A,BICD1,C5AR1,CD86,EDNRA,EGFR,ESR1,FGF2,FGFR1,FGFR2,FGFR3,FLT1,GNA13,GNA15,GNAQ,GPR55,HPCA,HRAS,HTR2A,HTR2B,ITK,KIT,LPAR1,LPAR2,LRP1,NMUR1,P2RY12,P2RY6,PDGFRA,PDGFRB,PDPK1,PLA2G1B,PLA2G5,PLA2R1,PLAA,PPT1,PRKCZ,PTAFR,PTH,RASGRP1,RASGRP4,RGS2,S1PR4,SELE,SNCA,TXK	0.018106,0.0030601,0.012586,0.021778,0.026941,0.01013,5.3686e-05,0.019138,0.010566,0.0073826,0.058241,0.0081454,0.023372,0.0062342,0.03658,0.033696,0.039454,0.010984,0.00023668,0.011713,0.0005966,0.0034945,0.0030706,0.0062987,0.075907,0.00096943,0.014844,0.030405,0.0019633,0.00041521,0.0046102,0.090548,0.0061103,4.2906e-06,0.0010052,6.1286e-09,2.2832e-06,8.4869e-05,0.03537,0.050931,0.0016335,0.0093942,0.018185,0.0060804,0.01688,0.00027024,0.025,0.090505,0.0030107,2.4857e-07,0.0015806,1.2327e-06,0.019983,0.061164,0.076903,0.063875,0.0013974,0.087096
GOBP_MATURATION_OF_SSU_RRNA	51	39	-0.13504	-0.0066509	0.13201	0.84681	1	1	1	0.996442	1	BMS1,BYSL,DCAF13,DDX52,DHX37,ERCC2,FCF1,HEATR1,IMP3,IMP4,KRI1,LSM6,MPHOSPH10,MRPS11,NAT10,NGDN,NOB1,NOL10,NOP9,PWP2,RCL1,RIOK1,RIOK3,RPP40,RPS14,RPS16,RPS21,RPS8,RRP36,RRS1,SRFBP1,TBL3,TSR1,TSR3,UTP20,UTP23,UTP6,WDR3,WDR43	0.055399,0.0028055,0.0082127,0.031944,0.0065274,0.00024629,2.078e-05,0.0137,0.0032855,0.0074281,0.0064846,0.00070851,0.00013442,0.062078,0.0013034,0.05996,0.017055,0.0017265,0.018643,0.019067,0.040354,0.14726,3.7173e-05,0.053383,0.026172,0.0017803,0.011247,0.0057826,0.017707,0.01699,0.03368,0.038911,0.00017761,0.0062353,0.011726,0.070482,0.064455,0.057616,1.8568e-07
GOBP_ENAMEL_MINERALIZATION	18	15	-0.18639	-0.0056976	0.18215	0.8469	1	1	1	0.996442	1	AMTN,CFTR,DMP1,ENAM,FAM20A,ITGB6,MMP20,MSX2,PPARA,SLC24A4,SLC4A2,STIM1,TBX1,TCIRG1,WDR72	0.031671,0.004149,0.027201,0.062769,2.0217e-05,0.00012736,0.052984,0.027657,0.023456,0.00029429,0.0011294,0.0070485,0.0022898,0.016048,0.0027165
GOBP_POSITIVE_REGULATION_OF_CD4_POSITIVE_ALPHA_BETA_T_CELL_ACTIVATION	39	34	-0.1417	-0.0065175	0.13837	0.84709	1	1	1	0.996442	1	ANXA1,CARD11,CCL19,CD160,CD28,CD3E,CD55,CD80,CD81,CD83,CD86,HLX,IFNG,IL12B,IL12RB1,IL18,IL23A,IL23R,IL4R,KLHL25,LGALS9,MALT1,NCKAP1L,NFKBID,PRKCQ,PRKCZ,RARA,RIPK2,SHB,SOCS5,TGFBR2,TNFSF4,XCL1,ZBTB7B	0.010566,0.00052665,0.00029718,0.009096,0.00054955,0.005199,0.023278,0.019617,0.0093247,0.00018369,0.033696,0.053424,0.043909,0.00082542,0.12049,0.053862,0.012491,0.043785,0.0069088,0.0082264,0.16155,0.084762,0.035734,0.014213,0.016716,0.0030107,0.00017074,0.016369,0.0035073,0.0065908,0.013177,0.029235,0.012119,0.0016641
GOBP_GLIAL_CELL_DERIVED_NEUROTROPHIC_FACTOR_RECEPTOR_SIGNALING_PATHWAY	10	10	-0.22731	-0.0056742	0.22188	0.84718	1	1	1	0.996442	1	GATA3,GDF15,GFRA1,GFRA2,GFRA3,GFRA4,GFRAL,RET,SULF1,SULF2	0.053695,5.1054e-05,0.058849,0.0072277,1.0325e-05,0.00059692,0.0064815,0.064066,0.0013888,0.0037598
GOBP_INFLAMMATORY_RESPONSE_TO_WOUNDING	17	12	-0.24679	-0.0067482	0.24087	0.84721	1	1	1	0.996442	1	ALOX5,F2R,GIT1,GRN,HIF1A,HMOX1,IL1A,PPARG,SIGLEC10,TGFB1,TLR4,WDR83	0.0024032,0.081141,2.8624e-05,0.00049565,0.012431,0.057157,0.041576,6.5411e-08,0.12225,0.0025253,0.047767,7.3628e-05
GOMF_ORGANIC_ACID_BINDING	217	182	-0.059815	-0.0063356	0.058309	0.8475	1	1	1	0.996442	1	AARS2,ACACB,ACOX1,ACOX2,ACOX3,ACOXL,ADH5,ADIPOQ,AGRN,AGXT,AKR1C1,AKR1C3,AKR1C4,ALB,ALOX5AP,AMBP,APOC1,ASS1,CAD,CASR,CD22,CD33,CEP104,COL11A1,CPS1,CRABP1,CRABP2,CYP26A1,CYP26B1,CYP26C1,CYP27C1,CYP2W1,CYP4F11,DBH,DBT,DDAH1,DDC,DHFR,EGLN1,EGLN2,EGLN3,EPDR1,FABP1,FABP12,FABP3,FABP4,FABP6,FABP7,FABP9,FCN1,FFAR4,FOLR1,FOLR2,FOLR3,FTCD,FURIN,GAD2,GCHFR,GCLC,GLDC,GLRA1,GLRB,GLUD1,GLUL,GNMT,GPR31,GRHPR,GRIN1,GRIN2B,GRIN2D,GRIN3A,GRIN3B,GRM7,GSTA1,GSTM2,HBA1,HBA2,HBB,HBD,HBE1,HBG1,HBG2,HBM,HBQ1,HBZ,HLCS,HNF4A,ID3,IGF2R,LCN12,MAG,MCCC1,NDUFAB1,NOS1,NOS2,NOS3,NR1H4,NR2F2,OGFOD1,OGFOD3,P2RX1,P3H1,P3H2,P3H3,P4HA1,P4HA2,P4HA3,PC,PCCA,PCK1,PHYH,PITPNA,PLA2G1B,PLOD1,PLOD2,PLOD3,PMP2,PPARD,PPARG,PPIA,PRR7,PSAP,PTGDS,PYGL,RARA,RBP1,RBP2,RBP5,RBP7,RTN4R,RXRA,RYR2,S100A8,SCLY,SCP2,SELE,SELL,SELP,SERPINA5,SESN1,SESN2,SESN3,SHMT1,SHMT2,SIGLEC10,SIGLEC11,SIGLEC12,SIGLEC14,SIGLEC5,SIGLEC6,SIGLEC7,SIGLEC8,SIGLEC9,SLC19A1,SLC1A1,SLC1A3,SLC38A9,SLC7A6,SNCA,SRR,ST8SIA2,ST8SIA4,STX3,TH,THNSL2,TM4SF5,TMEM175,TYMS,UBR1,UBR2,UCP1,UGT1A10,UGT1A3,UGT1A4,UGT1A6,UGT1A7,UGT1A8,UGT1A9,UGT2B4,UROS,VDR,YARS2	0.048759,0.010421,0.0013716,0.0093883,0.16563,0.005755,0.014928,0.0081748,0.00042363,0.0096995,0.029899,0.033757,0.023571,0.15181,0.021612,0.0057882,0.0014722,0.00081622,0.00016304,0.0024631,0.011991,0.02727,0.00052287,5.9119e-07,0.0031971,2.5184e-07,0.091196,0.1136,0.0011563,0.11802,8.2596e-07,0.033565,0.12313,0.03349,0.022956,0.0005923,0.00043567,5.2686e-05,0.0029812,0.06999,0.015156,0.070032,0.045344,0.0010473,0.0016136,0.00047027,0.0039651,0.12142,5.1406e-05,0.00086149,0.06033,0.018416,0.013156,0.0095865,0.013466,0.0058813,0.0038643,0.00013264,0.004376,0.0031875,0.096837,0.029481,0.048726,0.00050747,0.00030481,0.045842,0.002355,0.003747,4.4971e-08,0.0005184,0.0028739,0.0019693,1.0393e-09,0.051772,6.1479e-06,0.0026749,0.0047574,0.15224,0.035577,0.031538,0.035577,0.035577,0.0047574,0.001456,0.0045735,0.021796,0.00037495,0.060494,3.2182e-05,0.028947,0.0027897,0.0069358,0.077906,0.00018613,0.016044,0.01861,0.0021452,1.4738e-06,0.0053658,0.0134,0.0026581,0.051729,0.020765,0.098485,0.15565,0.048363,0.034306,1.327e-06,3.785e-06,0.0069105,0.0017515,0.071873,0.0060804,0.069914,0.0080041,4.0811e-05,2.4354e-05,0.00024054,6.5411e-08,1.5474e-07,0.00010814,0.088972,0.00068828,0.0060858,0.00017074,0.00086722,0.0072541,0.0011425,0.062788,0.0044781,0.00048685,8.5391e-06,0.11501,0.00053906,0.094316,0.063875,0.098347,0.045054,0.044249,0.00014584,0.01463,0.010382,0.00013232,0.0019805,0.12225,0.12489,0.038554,0.011865,0.013453,0.065876,0.085096,0.042696,0.061666,0.062849,0.014112,0.0077217,0.0048518,9.0018e-12,0.0013974,0.0020618,0.001579,0.019411,0.0054273,0.0011765,0.10978,0.004217,0.0010063,0.062366,0.0015464,0.047775,0.023682,0.02222,0.19292,0.19292,0.051707,0.031234,0.02222,0.031234,0.013149,1.5174e-06,0.0090519,0.01298
GOBP_TETRAPYRROLE_CATABOLIC_PROCESS	13	12	-0.22828	-0.0062419	0.22239	0.84766	1	1	1	0.996442	1	ABCC1,ABCC2,AMBP,BLVRA,BLVRB,HMOX1,HMOX2,SLCO1B1,SLCO1B3,SLCO2B1,UGT1A4,UROD	0.001496,0.00011145,0.0057882,0.095528,0.031704,0.057157,9.6014e-06,0.066809,0.048687,0.022289,0.19292,0.0058744
GOMF_SYNTAXIN_BINDING	66	55	-0.10139	-0.0059274	0.098756	0.84771	1	1	1	0.996442	1	ABCA1,ABL1,BAIAP3,CACNA1A,CPLX1,CPLX2,CPLX3,DAPK1,GOLGA2,HECTD3,LRRK2,NAPA,NAPB,PRRT2,PTPN2,RAB11A,SCFD1,SLC6A4,SNAP23,SNAP25,SNAP29,SNAP47,SNPH,STX16,STX6,STX7,STX8,STXBP1,STXBP3,STXBP4,STXBP5,STXBP5L,SYT1,SYT10,SYT13,SYT17,SYT2,SYT5,SYT6,SYT7,SYT8,TMED10,TMED9,TPCN1,TXLNA,TXLNB,UNC13A,UNC13B,UNC13C,VAMP1,VAMP2,VAMP3,VPS11,VPS18,VPS54	0.0023827,0.018106,0.00036119,1.3784e-05,3.4175e-05,0.0025264,8.5896e-10,0.0085001,0.010665,0.0006352,0.0023409,0.00066663,0.096956,0.0084003,0.0039712,0.099426,0.012527,6.5024e-09,0.0072832,0.0015647,0.051976,0.12703,0.008992,0.015654,0.018527,0.050968,0.012624,2.252e-09,0.012103,0.0012395,0.050464,0.12114,2.8795e-10,0.022071,0.014627,0.010555,0.049556,0.0081981,0.00085831,6.3842e-05,0.013904,0.020058,0.008684,0.018813,0.081233,0.029982,2.4913e-05,0.0060069,6.4208e-05,0.09132,3.5359e-05,0.0014368,0.00037444,0.0016959,0.00054248
GOMF_NUCLEOBASE_CONTAINING_COMPOUND_TRANSMEMBRANE_TRANSPORTER_ACTIVITY	46	43	-0.12869	-0.0066546	0.12531	0.84777	1	1	1	0.996442	1	ABCC11,ABCC4,ABCC5,HNRNPA3,LRRC8A,SIDT1,SIDT2,SLC17A9,SLC19A1,SLC22A1,SLC22A2,SLC25A16,SLC25A17,SLC25A19,SLC25A23,SLC25A24,SLC25A25,SLC25A32,SLC25A33,SLC25A36,SLC25A4,SLC25A41,SLC25A42,SLC25A51,SLC25A52,SLC28A1,SLC28A3,SLC29A1,SLC29A2,SLC29A3,SLC29A4,SLC33A1,SLC35A1,SLC35A3,SLC35A4,SLC35B1,SLC35B2,SLC35B3,SLC35B4,SLC35C1,SLC35D1,SLC35D2,SLC35E3	0.02858,0.0018207,0.0052536,0.055374,0.050627,0.010258,6.1079e-05,0.0048167,0.062849,0.01726,0.017596,0.02553,0.00042433,0.00088254,0.0206,0.035437,0.2418,0.0074968,0.017941,0.10591,0.051526,0.04323,0.0039076,0.029942,0.0053595,3.4119e-06,0.012296,0.017562,0.0011042,0.042322,0.00048996,4.3105e-06,0.0048496,0.20268,1.6319e-09,0.00024047,0.067639,0.025773,0.00018226,0.048739,0.004347,1.9394e-11,0.086805
GOBP_INTESTINAL_ABSORPTION	41	34	-0.13175	-0.0060596	0.12824	0.84786	1	1	1	0.996442	1	ABCG5,ABCG8,ACO1,ADRA2A,AKR1C1,APOA1,APOA4,CEL,CYP8B1,ENPP7,EPB41,EZR,F11R,FABP1,GCNT3,HAMP,IREB2,KCNQ1,LDLR,LEP,LIMA1,NPC1,NPC1L1,PLS1,PNLIP,PRAP1,SCARB1,SLC2A5,SLC5A1,SOAT2,TJP2,UGCG,VDR,VIL1	0.0018069,0.00031804,0.01901,0.063848,0.029899,0.0059241,0.0050242,0.028807,0.14516,0.19377,2.3272e-09,0.023888,0.062016,0.045344,0.00063647,0.00203,4.2084e-06,0.00039635,0.0047925,1.3067e-05,8.5104e-06,5e-10,5.5688e-10,0.0005764,0.022671,0.096794,0.007194,0.028473,0.089079,0.00049015,0.0005454,0.12992,0.0090519,1.4676e-05
GOBP_C4_DICARBOXYLATE_TRANSPORT	29	26	-0.1554	-0.0062517	0.15123	0.84791	1	1	1	0.996442	1	ABAT,LRRC8A,LRRC8C,LRRC8D,LRRC8E,NTSR1,SLC12A2,SLC13A2,SLC13A3,SLC13A5,SLC16A1,SLC1A1,SLC1A2,SLC1A3,SLC1A4,SLC1A6,SLC25A10,SLC25A11,SLC25A12,SLC25A13,SLC25A22,SLC25A30,SLC38A7,SLC3A1,SLC7A13,UCP2	0.002324,0.050627,0.03322,0.0059101,6.5111e-05,0.027034,0.001572,0.064777,0.041175,0.0012297,0.051585,0.014112,0.060634,0.0077217,0.0024772,0.022479,0.0022414,0.045756,0.0012008,0.016518,0.10633,0.10347,0.001867,0.00010134,0.0011798,0.00097198
GOBP_CELLULAR_RESPONSE_TO_PEPTIDE	371	324	-0.043647	-0.0061408	0.042477	0.84791	1	1	1	0.996442	1	ABCC1,ACTN2,ADCY6,ADCY8,ADIPOQ,ADIPOR1,ADRB2,AGT,AGTR1,AGTRAP,AHSG,AKT1,AKT2,ANO1,AP3S1,APC,APEX1,APP,APPL1,APPL2,APRT,ARG1,ARHGEF2,ARID1B,ASS1,ATP1A3,ATP2B1,BACE1,BAIAP2,BCAR1,BCAR3,BCL2L11,BCL2L2,BGLAP,BRIP1,C2CD5,CA2,CACNA1A,CACNA2D1,CACNB1,CAMK2A,CAPN10,CASP4,CASR,CAV1,CAV2,CCND3,CDC6,CDK4,CDK5,CEACAM1,CFLAR,CPEB2,CPS1,CRHBP,CRHR2,CRK,CSHL1,CSK,CSRP3,CTSD,CYBA,CYFIP1,CYP11A1,CYP11B1,CYP11B2,CYP1B1,CYSLTR2,DDR2,DDX11,DENND4C,DNAI1,ECHDC3,EDN1,EDNRA,EEF2K,EIF4EBP2,ENPP1,EPHA4,EPHB2,ERRFI1,ESRRA,FBN1,FBP1,FCGR2B,FER,FFAR3,FGF21,FOS,FOXO1,FPR2,FUT7,FYN,GAB1,GCGR,GCK,GCLC,GDF15,GFER,GH1,GHR,GHRHR,GHRL,GHSR,GJA1,GJB2,GKAP1,GLP1R,GLP2R,GNRHR,GOT1,GPER1,GPLD1,GPR21,GPT,GRB10,GRB14,GRB2,GRB7,GRIN1,GRIN2A,GRM5,GSK3A,GSK3B,HDAC5,HDAC9,HRAS,ICAM1,IDE,IGF1,IGF1R,IGF2,IGFBP1,IL1B,INHBA,INHBB,INPP5K,INS,INSIG1,INSIG2,INSR,INSRR,IRS1,IRS2,ITGA4,ITGB3,JAK2,JAK3,KANK1,KAT2B,KLF1,KLF11,KLF15,KLF2,KLF3,LEP,LEPROT,LGMN,LHCGR,LONP1,LPIN1,LPIN2,LPIN3,LPL,LRP1,MAP1B,MAPK1,MAPK3,MAS1,MBD5,MDM2,MEN1,MGARP,MSTN,MYO1C,MYO5A,MZB1,NAMPT,NCK1,NCL,NCOA1,NCOA2,NCOA5,NDEL1,NFE2L2,NFKB1,NGFR,NKX6-1,NOD1,NOD2,NPR2,NR1H4,NR4A1,NR4A3,NTRK1,NUCKS1,OSBPL8,OTOP1,PARP1,PCK1,PCK2,PCSK9,PDE3B,PDK2,PDK4,PDPK1,PHIP,PID1,PIK3C2A,PIK3CA,PIK3R1,PIK3R2,PIK3R3,PIP4K2A,PIP4K2B,PIP4K2C,PKLR,PKM,PLA2G1B,PLAT,PLCB1,PNPLA3,POR,POU4F2,PPARG,PPP1R9B,PRKAA1,PRKCB,PRKCI,PRKCQ,PRKCZ,PRKDC,PRNP,PSEN1,PTK2,PTPN1,PTPN11,PTPN2,PTPN22,PTPRA,PTPRE,PXN,RAB10,RAB13,RAB31,RAB8A,RAF1,RAP1GDS1,RARRES2,RB1,RBM4,RELA,RHOQ,RIPK2,ROCK2,RPE65,RPL23,RPS6KB1,SCNN1A,SCNN1B,SCNN1D,SCNN1G,SERPINA12,SESN3,SH2B2,SHC1,SIK2,SIRT1,SLC22A12,SLC25A33,SLC27A1,SLC27A4,SLC29A2,SLC2A4,SLC2A8,SLC30A10,SLC39A14,SLC9A1,SMPD3,SNX6,SOCS2,SOCS3,SOGA1,SORBS1,SORL1,SOS1,SOS2,SRC,SRD5A1,SREBF1,SRSF5,STAT1,STAT3,STAT5A,STAT5B,STAT6,STXBP4,TBC1D4,TIMELESS,TLR4,TLR6,TP53,TREM2,TRIB3,TRIM41,TSC2,TSHR,UCP2,UMODL1,USF1,USO1,VAMP2,VCAM1,VIM,VWA2,WDTC1,WNT1,XBP1,YWHAG,ZBTB7B,ZDHHC7,ZFP36L1,ZNF106,ZNF592	0.001496,0.0040062,0.047221,5.0199e-08,0.0081748,0.053926,0.017196,0.026941,0.01013,0.0010535,0.047181,0.038855,0.00029204,0.0033923,0.0082523,0.0031954,0.10777,0.0074312,0.0056561,0.025378,0.0026255,0.040549,0.023906,1.5446e-06,0.00081622,0.014718,0.038058,0.0028766,5.484e-08,0.086204,4.4688e-08,0.012567,0.00016355,0.0090508,3.877e-07,0.063339,0.00016696,1.3784e-05,0.00065668,0.0031543,0.0016821,0.0019084,0.014607,0.0024631,0.046646,0.0069211,0.0010555,7.1805e-05,0.00080782,0.0005736,0.082618,0.042661,0.039967,0.0031971,0.15561,0.027271,0.0080761,0.12267,6.0455e-09,0.009606,0.0047502,3.4274e-05,0.00088137,0.0090622,0.093649,0.0015801,0.042313,0.03373,0.0066447,0.080539,0.046193,0.026648,0.031339,0.070648,0.039454,0.0019344,0.019304,0.050147,0.011188,9.542e-05,0.00059195,9.3367e-07,0.088573,0.029575,0.054648,0.0004876,0.011991,0.036057,0.024794,0.21377,0.020911,4.8046e-05,3.424e-05,0.00038231,0.0035923,0.00099602,0.004376,5.1054e-05,0.014342,0.027416,0.0014878,0.0076441,1.3497e-06,0.063245,0.075475,0.038488,3.6112e-09,0.043723,0.0099341,0.0059321,0.0030011,0.085848,9.441e-06,0.0058289,5e-10,0.0001351,0.00083798,0.0032903,0.00013446,0.003747,1.526e-05,0.0040538,0.041871,9.1636e-05,1.0124e-05,1.2481e-05,0.00041521,3.17e-05,0.12834,2.3016e-05,0.00061319,0.0025519,0.028592,0.019814,0.012511,0.0014286,0.087733,0.0021053,0.033582,0.00080266,0.0081804,0.004648,0.0058389,0.0044336,0.010548,0.00024362,0.037678,0.011658,0.018536,0.0022895,0.00010153,0.0045906,0.005486,0.075764,4.1499e-06,1.3067e-05,0.019562,0.0013848,3.5396e-06,0.0049718,0.0054676,0.021227,0.11312,7.0344e-06,2.2832e-06,0.0010488,0.017138,0.00026268,0.0089828,4.3886e-09,0.061191,5.1161e-06,0.0025753,0.0017162,0.0018229,0.0088081,0.00080813,0.048192,1.5503e-05,5.5221e-08,0.002809,1.463e-07,3.0491e-10,0.0010333,0.00073825,6.0807e-06,0.036355,0.0038648,0.0035638,0.00017582,4.0968e-05,0.0021452,0.012874,0.017706,0.003918,0.00021021,0.006232,0.01913,8.4036e-05,0.0069105,0.0037132,0.0016384,0.0026893,0.0032562,0.020585,0.018185,0.064184,0.00091539,6.0521e-05,0.0084802,1.0849e-08,0.052889,0.00029547,8.2112e-06,0.00020133,0.019426,0.041039,0.0055534,0.0060804,0.0060427,5.8248e-07,0.090657,0.003375,0.0024549,6.5411e-08,0.00056213,0.055714,3.8408e-05,0.0115,0.016716,0.0030107,7.0458e-07,0.022698,1.2313e-07,0.00024141,7.0444e-09,0.00041124,0.0039712,0.062182,0.028242,0.00041453,5.4498e-05,0.0052486,5.0276e-11,0.013699,0.017225,5.0932e-08,0.0086254,0.00016717,0.050066,0.032719,9.0055e-07,0.021098,0.016369,0.022478,5.702e-06,0.0010966,0.00018126,0.0098906,0.0016549,0.0066595,0.00046648,0.03505,0.010382,0.0020974,0.0016641,3.2152e-07,0.0014378,0.0029152,0.017941,0.0059406,0.018559,0.0011042,0.00014694,0.095106,0.00016902,0.00043735,0.00058771,6.1062e-09,0.00036166,0.019324,0.001241,0.00083547,9.62e-07,0.0043888,0.024196,0.014993,0.083572,0.00016126,1.056e-11,0.026125,0.011097,0.0099388,0.019031,0.020753,4.3978e-06,0.0012395,0.024678,0.0085699,0.047767,0.020976,0.0017219,0.048656,0.0055285,0.039917,0.00027825,8.2618e-06,0.00097198,0.00074477,0.054004,0.012399,3.5359e-05,0.0068439,0.0034053,0.047617,0.0044838,0.0041428,8.8419e-07,0.0015068,0.0016641,0.0019092,0.023179,0.005571,3.5757e-09
GOBP_CELLULAR_RESPONSE_TO_ALKALOID	34	30	-0.16174	-0.0069889	0.15733	0.84803	1	1	1	0.996442	1	ADCY8,BLM,CACNA1S,CASP3,CASP6,CASP7,CASQ2,CHEK1,CRHBP,DDC,GSTM2,HTR1B,OPRM1,PPP1R1B,PPP1R9B,RAD51,RECQL5,RYR1,RYR2,RYR3,SLC1A1,SLC1A2,SLC1A3,SLC8A1,SPIDR,TGM2,TH,TMEM38A,TMEM38B,TRPV1	5.0199e-08,0.0097706,0.012663,0.0048303,0.021217,0.0015587,0.0077798,0.010274,0.15561,0.00043567,6.1479e-06,0.03042,2.7922e-05,3.833e-06,0.00056213,0.00011497,0.040948,0.0025021,8.5391e-06,1.2674e-07,0.014112,0.060634,0.0077217,1.5191e-06,0.00028689,0.0013547,0.0011765,0.0078902,6.2922e-05,0.038908
GOBP_PURINE_RIBONUCLEOSIDE_METABOLIC_PROCESS	20	16	-0.22284	-0.0070351	0.2166	0.84821	1	1	1	0.996442	1	ADA,ADAL,ADK,APRT,DGUOK,ENPP4,GNMT,MTAP,NT5C1A,NT5C1B,NT5E,PGM2,PNP,PRTFDC1,PTGDR,XDH	0.017808,2.0022e-10,0.017881,0.0026255,0.055786,3.2273e-05,0.00030481,0.024686,7.6004e-06,0.0079633,0.058646,0.020249,0.060047,0.0046494,0.032419,0.00045401
GOBP_NEGATIVE_REGULATION_OF_PEPTIDASE_ACTIVITY	221	174	-0.061598	-0.0063811	0.059797	0.84851	1	1	1	0.996442	1	A2M,A2ML1,ADORA2A,AHSG,AKT1,AMBP,APLP2,APP,AQP1,ARL6IP1,ARRB2,AVP,BCL2L12,BIN1,BIRC2,BIRC3,BIRC5,BIRC6,BIRC7,BIRC8,CAAP1,CARD16,CARD8,CAST,CD109,CD27,CD44,CDKN2D,COL28A1,COL6A3,CPAMD8,CR1,CRB2,CRYAB,CSN2,CSNK2A1,CST1,CST11,CST2,CST3,CST4,CST5,CST6,CST7,CST8,CST9,CST9L,CSTA,CSTB,CSTL1,CTSB,DHCR24,DNAJB6,ECM1,EPPIN,FABP1,FETUB,FNIP1,GAPDH,GAS6,GPI,HGF,HRG,IFI6,IL9,INTS1,ITIH2,ITIH5,KNG1,LAMP3,LAMTOR5,LRP1,LXN,MAP2K5,MICAL1,MMP9,MT3,NGF,NLE1,NOL3,NR4A1,PAK2,PAPLN,PARK7,PAX2,PCID2,PEBP1,PI15,PI16,PICALM,PIH1D1,PLAUR,POR,PRDX3,PRDX5,PTGS2,R3HDML,RAF1,RAG1,RECK,RFFL,RPS6KA1,SERPINA1,SERPINA10,SERPINA11,SERPINA12,SERPINA2,SERPINA3,SERPINA4,SERPINA5,SERPINA6,SERPINA9,SERPINB1,SERPINB11,SERPINB12,SERPINB3,SERPINB6,SERPINB7,SERPINB9,SERPIND1,SERPINE1,SERPINE2,SERPINE3,SERPINF1,SERPINF2,SERPING1,SERPINH1,SERPINI1,SERPINI2,SFN,SFRP2,SH3RF1,SIAH2,SIMC1,SLCO1B3,SLCO1B7,SLPI,SNCA,SORL1,SPINK2,SPINK7,SPINK9,SPINT1,SPINT2,SPINT3,SPINT4,SPOCK1,SPOCK2,SPOCK3,SRC,TFPI,TFPI2,THBS1,TIMP2,TIMP3,TIMP4,TMED10,TNFAIP8,TNFSF14,TRIAP1,UBXN1,USP47,VEGFA,VIL1,WFDC1,WFDC10A,WFDC12,WFDC13,WFDC2,WFDC3,WFDC5,WFDC8,WFIKKN1,WFIKKN2	0.12037,0.036794,0.0057502,0.047181,0.038855,0.0057882,0.066524,0.0074312,0.0016593,0.02526,0.0014079,1.612e-06,3.1786e-13,0.0011552,0.017572,0.019462,0.0048952,0.002113,0.007466,0.010637,0.0034952,0.048338,0.030653,0.013748,0.0013533,0.066696,0.012381,0.0042593,0.013921,0.020355,0.015675,0.033221,5.5772e-06,0.0056137,0.0014313,0.011233,0.025578,0.065214,0.013221,0.031661,0.075933,0.067339,0.10022,0.061314,0.042254,0.080709,0.11783,0.0001953,0.14591,0.12796,0.0067353,0.037884,0.024172,0.00013406,0.0011145,0.045344,0.023516,0.0025593,0.0064052,0.0011414,0.07675,0.0026563,0.046933,0.039481,0.018823,0.11182,0.016931,0.073499,0.0053071,0.002844,0.03729,2.2832e-06,0.057356,2.6564e-05,0.11178,8.5104e-07,0.079011,7.2331e-05,0.031108,0.023517,0.012874,0.00034483,1.6825e-05,0.011889,0.10082,0.011653,0.0047971,0.0117,0.035067,0.013868,0.00018283,0.022899,0.003375,0.12618,2.0024e-06,0.026913,4.4228e-07,5.0932e-08,0.0022868,0.038687,0.036523,7.703e-05,0.0021171,0.002124,0.020063,0.03505,0.00054169,0.026291,0.039841,0.044249,0.074157,0.02458,0.010963,0.11004,0.15991,0.11004,0.072963,0.024013,0.0077271,0.046549,0.00096712,0.0024419,0.00059494,0.099054,0.082409,3.6082e-15,0.078955,0.021174,0.004577,0.00060386,0.0018193,0.0022036,2.9658e-06,0.0069931,0.048687,0.014075,0.018595,0.0013974,0.0043888,0.033605,0.014278,0.011518,0.00048449,1.597e-05,0.00013269,0.0018804,1.6241e-05,0.032176,4.7478e-08,0.083572,0.011978,0.0081678,0.015687,0.10058,0.022927,6.1097e-06,0.020058,0.00044942,0.036019,3.2459e-09,0.017445,0.041743,7.4519e-07,1.4676e-05,0.0024326,2.1422e-05,0.038519,6.3923e-05,0.00084028,5.2223e-05,0.038519,0.00066128,0.026404,0.0090606
GOBP_REGULATION_OF_PROTEIN_POLYUBIQUITINATION	28	24	-0.15132	-0.0058493	0.14685	0.84859	1	1	1	0.996442	1	BIRC2,FBXO4,FOXF2,GABARAP,GPS2,NMI,NOD2,OTUB1,OTUB2,PARP10,PLAA,PPIA,PTPN22,SASH1,SKP2,SPSB4,TRIM44,TRIP12,TTC36,UBE2D1,UBE2N,UBE2V1,UBE2V2,UBR5	0.017572,0.0068717,0.042926,8.0585e-05,0.0067801,0.00097163,0.00017582,0.030217,0.0057983,0.043753,0.025,1.5474e-07,0.062182,0.0037526,0.013389,0.041661,0.10297,0.036735,0.0032425,0.1413,0.011443,0.0038721,8.404e-06,0.030315
GOMF_METALLOENDOPEPTIDASE_ACTIVITY	122	110	-0.077709	-0.0064135	0.075368	0.84873	1	1	1	0.996442	1	ACE,ADAM10,ADAM11,ADAM12,ADAM15,ADAM17,ADAM18,ADAM19,ADAM2,ADAM20,ADAM22,ADAM23,ADAM28,ADAM29,ADAM32,ADAM33,ADAM7,ADAM8,ADAM9,ADAMDEC1,ADAMTS1,ADAMTS10,ADAMTS12,ADAMTS13,ADAMTS14,ADAMTS15,ADAMTS16,ADAMTS17,ADAMTS18,ADAMTS19,ADAMTS2,ADAMTS20,ADAMTS3,ADAMTS4,ADAMTS5,ADAMTS6,ADAMTS7,ADAMTS8,ADAMTS9,ADAMTSL1,ADAMTSL2,ADAMTSL3,AFG3L2,ASTL,BMP1,CLCA1,CLCA2,CLCA4,ECE1,ECE2,ECEL1,HTRA1,HTRA2,HTRA3,HTRA4,IDE,KEL,KLK7,LMLN,MAST3,MAST4,MEP1A,MEP1B,MIPEP,MME,MMEL1,MMP1,MMP10,MMP11,MMP13,MMP14,MMP15,MMP16,MMP17,MMP19,MMP2,MMP20,MMP21,MMP23B,MMP24,MMP25,MMP26,MMP27,MMP7,MMP8,MMP9,NLN,OMA1,PAPPA,PAPPA2,PITRM1,PMPCA,PMPCB,PSMD9,RAPGEF2,RCE1,RHPN1,SDCBP,SPRTN,TAX1BP3,THOP1,TLL1,TLL2,TMPRSS6,TRABD2A,TRABD2B,UQCRC2,YBEY,YME1L1,ZMPSTE24	0.00040146,8.8429e-05,0.00073136,5.0101e-08,0.00011443,0.030823,0.0084924,0.01681,0.0834,0.027919,5.4584e-06,0.0025616,0.068609,0.0052885,0.0042654,0.00034547,0.0040354,0.119,0.0071679,0.064452,0.014048,0.063572,0.0053437,0.0051551,0.0029105,0.030916,0.0025684,0.0011146,0.00061159,0.02445,1.5748e-06,0.009258,0.023572,0.040725,0.0031688,0.00027152,0.0014806,0.010808,0.0053485,0.00072933,0.0058826,2.8963e-09,0.013567,0.013908,0.0043817,0.028011,0.1153,0.047227,0.00033742,0.0054312,0.055753,9.5592e-07,0.10984,0.14276,0.012337,0.12834,0.11585,0.053653,0.10683,0.11986,5.6712e-09,0.0090882,0.00020079,0.0029416,0.028255,0.13782,0.076381,0.076381,0.0011742,0.00028661,0.00027881,0.12694,2.4107e-06,0.022281,0.0017915,0.086942,0.052984,8.0184e-07,0.0001086,0.042383,0.017992,0.002888,0.022889,0.02468,0.14898,8.5104e-07,0.01699,0.017506,0.00010129,0.0052404,0.021187,0.025895,0.080715,9.7873e-07,0.00084827,0.086705,0.025842,0.037717,0.00034765,0.11829,0.0052055,0.0053698,0.0013585,0.044384,0.0038877,0.025027,0.061939,0.010226,0.044635,0.020944
GOBP_CALCIUM_ION_TRANSMEMBRANE_TRANSPORT	348	296	-0.043902	-0.005909	0.042568	0.8488	1	1	1	0.996442	1	ABL1,ADCYAP1R1,ADRA1A,ADRA2A,AFG3L2,AHNAK,AKAP6,ANK2,ANO6,ANXA2,ANXA9,APLNR,ASIC1,ATG5,ATP1A2,ATP1B1,ATP2A2,ATP2A3,ATP2B1,ATP2B2,ATP2B4,ATP2C1,ATP2C2,BAX,BCL2,BDKRB1,BHLHA15,BIN1,C4orf3,CABP1,CABP2,CABP4,CABP5,CACHD1,CACNA1A,CACNA1B,CACNA1C,CACNA1D,CACNA1E,CACNA1G,CACNA1H,CACNA1I,CACNA1S,CACNA2D1,CACNA2D3,CACNA2D4,CACNB1,CACNB2,CACNB3,CACNB4,CACNG1,CACNG2,CACNG3,CACNG4,CACNG5,CACNG6,CACNG7,CACNG8,CALCR,CALHM1,CALM2,CALM3,CAMK2D,CAPN3,CASQ1,CASQ2,CATSPER1,CATSPER2,CATSPER3,CATSPER4,CAV1,CAV3,CCL19,CCL21,CCL3,CCR7,CDK5,CEMIP,CHD7,CHERP,CHRNA10,CHRNA7,CHRNA9,CORO1A,CRACR2A,CUL5,CX3CL1,CXCL10,CXCL11,CXCL9,CYBA,DDIT3,DHRS7C,DIAPH1,DRD1,DRD2,DRD4,EDN1,EDNRA,EDNRB,EHD3,EPO,F2R,FASLG,FBXO11,FGF2,FKBP1A,FKBP1B,FYN,GAS6,GNB5,GP1BA,GP1BB,GP5,GP9,GPER1,GPM6A,GPR35,GRIN1,GRIN2A,GRIN2B,GRIN2C,GRIN2D,GRIN3A,GRIN3B,GRM6,GSTM2,GSTO1,HAP1,HPCA,HRC,HTR2A,HTR2B,IBTK,IL13,ITGAV,ITGB3,ITPR1,ITPR2,JPH1,JPH2,JPH3,JSRP1,KCNE1,KCNE2,LACRT,LCK,LETM1,LHCGR,LIME1,MCOLN1,MCOLN2,MCOLN3,MCU,MCUR1,METTL21C,MICU1,MICU2,MICU3,MRLN,NALCN,NOL3,NOS1,NOS1AP,NPSR1,NTSR1,OPRL1,OPRM1,ORAI1,ORAI2,ORAI3,P2RX1,P2RX2,P2RX3,P2RX4,P2RX5,P2RX7,P2RY6,PANX1,PDE4B,PDE4D,PDPK1,PIK3CG,PKD1,PKD1L1,PKD1L2,PKD2,PKD2L1,PKD2L2,PLA2G1B,PLA2G6,PLCB1,PLCB3,PLCB4,PLCD1,PLCE1,PLCG1,PLCG2,PLCH1,PLN,PML,PMPCB,PPP3CA,PPP3CB,PPP3CC,PPP3R1,PPP3R2,PRKACA,PRKCE,PRKD1,PRNP,PSEN1,PSEN2,PTK2B,PTPN6,PTPRC,RAMP3,RASA3,RRAD,RYR1,RYR2,RYR3,SCN10A,SCN11A,SCN1A,SCN2A,SCN3A,SCN4A,SCN5A,SCN7A,SCN8A,SCN9A,SEC61A1,SESTD1,SLC24A2,SLC24A3,SLC24A4,SLC25A23,SLC25A25,SLC35G1,SLC8A1,SLC8A2,SLC8A3,SLC8B1,SLC9A1,SLN,SNCA,SRI,STAC,STAC2,STAC3,STIM1,STIM2,SUMO1,THADA,THY1,TMBIM6,TMC1,TMC2,TMCO1,TMEM165,TMEM37,TMEM38A,TMEM38B,TPCN1,TPCN2,TRDN,TRPA1,TRPC1,TRPC3,TRPC4,TRPC4AP,TRPC6,TRPC7,TRPM1,TRPM2,TRPM3,TRPM4,TRPM6,TRPM8,TRPV1,TRPV2,TRPV3,TRPV4,TRPV5,TRPV6,TSPAN13,UBASH3B,UBQLN1,UBR3,VDAC1,VMP1,WNT3A,XCL1,XCR1,YWHAE	0.018106,0.012586,0.021778,0.063848,0.013567,0.00069233,3.8632e-12,3.2787e-08,0.00076929,0.0059139,0.001515,3.8761e-06,0.001057,0.017731,0.0031818,0.00024278,1.3195e-13,0.00094192,0.038058,1.821e-07,0.0075556,0.0028223,0.0078617,0.069612,2.4736e-05,0.0001536,0.11703,0.0011552,0.033014,5.2951e-09,0.0098776,0.0038864,0.069926,0.0041288,1.3784e-05,0.00092507,2.8285e-11,5.9631e-05,3.2926e-06,0.00024975,0.00010714,5e-10,0.012663,0.00065668,1.5997e-14,1.2811e-09,0.0031543,0.037562,0.041495,0.00057199,0.018852,0.0056579,0.0012323,0.014079,0.066008,8.4236e-05,2.0483e-07,9.6726e-07,0.0057737,0.00010966,0.038803,0.0016341,0.0025078,0.037629,8.7039e-06,0.0077798,0.035478,1.0682e-10,0.00012243,0.018862,0.046646,0.026437,0.00029718,0.0038293,0.054558,0.038159,0.0005736,6.2407e-06,0.0049597,0.00066179,0.025849,0.0053111,0.03324,0.00011656,2.9109e-05,0.024871,0.039292,0.0012186,0.0019409,0.0055903,3.4274e-05,0.0013664,0.01944,4.1975e-05,0.0092918,5e-10,0.0008094,0.070648,0.039454,0.022623,0.014489,8.1225e-06,0.081141,0.0043421,0.00045378,0.011713,0.0066466,2.446e-07,3.424e-05,0.0011414,0.10435,0.040527,0.047258,0.0083029,0.011635,0.085848,0.015653,0.0015688,0.003747,1.526e-05,4.4971e-08,0.065928,0.0005184,0.0028739,0.0019693,0.00042888,6.1479e-06,6.9425e-06,0.019124,0.0019633,0.013401,0.0046102,0.090548,0.039217,0.052138,0.0050231,0.00024362,0.0057502,0.00036952,0.00021574,2.5929e-06,0.0042948,0.0002676,0.0001039,0.1055,0.011643,0.028704,9.0655e-05,3.5396e-06,0.00017689,0.016547,0.0033329,0.0034092,0.0093669,0.00021705,0.009282,0.00785,0.00012678,0.0011037,0.0086034,0.00038975,0.023517,0.00018613,0.001465,0.034505,0.027034,0.0011727,2.7922e-05,0.17945,0.033929,0.002487,0.0026581,0.003251,2.8371e-05,0.0055562,0.075281,0.00023006,0.050931,0.011895,4.1278e-09,2.1552e-05,0.018185,0.00016965,0.020945,0.012012,0.0054681,0.013314,3.9056e-08,0.00075475,0.0060804,0.0047818,5.8248e-07,3.5136e-08,0.046063,0.12898,0.00047794,0.0073391,0.00035885,0.00039982,0.017466,0.030373,0.080715,0.00051678,0.021877,0.00046673,3.5261e-07,0.0090272,0.095534,0.00072088,1.2241e-05,0.022698,1.2313e-07,0.0065879,0.0010158,0.024016,0.054506,0.0041232,1.8277e-08,0.0049935,0.0025021,8.5391e-06,1.2674e-07,0.0098381,0.0019178,0.00032914,2.4018e-06,0.00028334,0.0014076,0.018021,0.010263,0.00012244,8.345e-05,0.0065857,0.044938,0.0001635,3.5309e-05,0.00029429,0.0206,0.2418,0.013802,1.5191e-06,0.00022054,0.00016764,0.023109,0.00058771,0.013997,0.0013974,0.02714,0.0027256,4.6036e-08,2.048e-05,0.0070485,0.0051017,1.914e-06,0.073153,0.05573,5.0275e-12,0.004519,0.0040181,0.016324,0.010093,0.00074199,0.0078902,6.2922e-05,0.018813,0.0065151,0.00064797,0.055233,0.005229,0.027183,1.2088e-14,3.3946e-05,2.2221e-05,0.011042,0.00043732,0.001235,0.0026008,0.0035112,4.5575e-05,0.0065431,0.038908,0.018227,0.003487,4.3845e-06,0.11585,0.052413,0.00019336,0.0064571,8.8388e-09,0.015044,0.050107,0.0012699,0.018801,0.012119,0.085781,0.039876
GOCC_FIBRILLAR_COLLAGEN_TRIMER	11	11	-0.20988	-0.0054947	0.20338	0.84895	1	1	1	0.996442	1	COL11A1,COL1A1,COL1A2,COL27A1,COL28A1,COL2A1,COL3A1,COL5A1,COL5A2,COL5A3,LUM	5.9119e-07,0.0097937,7.5615e-06,0.009841,0.013921,0.01233,0.041356,0.00011829,0.028424,0.0024864,0.076747
GOBP_REGULATION_OF_RECEPTOR_SIGNALING_PATHWAY_VIA_STAT	115	95	-0.084259	-0.0064656	0.081636	0.84898	1	1	1	0.996442	1	ADIPOR1,AGT,BCL3,CAMK2A,CAV1,CD300A,CDK5,CDK5R1,CENPJ,CLEC12B,CRLF3,CSHL1,CYP1B1,DAB1,DOT1L,EGF,ELP2,EPHB2,ERBB4,F2R,GBP7,GGNBP2,GH1,GHR,HES1,HES5,HGS,IFNA1,IFNA10,IFNA13,IFNA14,IFNA16,IFNA17,IFNA2,IFNA21,IFNA4,IFNA5,IFNA6,IFNA7,IFNA8,IFNB1,IFNE,IFNG,IFNK,IFNL1,IFNW1,IL10,IL10RA,IL10RB,IL12B,IL23A,IL23R,IL24,IL26,IL4,IL5,IL6,IL6R,IL7R,IL9,INPP5F,JAK2,JAK3,KIT,LEP,LEPROT,LIF,MGAT5,NEUROD1,NF2,NLK,NOTCH1,OCIAD1,OCIAD2,PARP14,PIBF1,PIGU,PPARG,PPP2R1A,PRL,PRLR,PTK2B,PTPN2,PTPRC,PTPRD,PTPRT,PWP1,RET,SH2B3,SOCS2,SOCS3,TGFB1,TSLP,TYK2,VHL	0.053926,0.026941,0.08991,0.0016821,0.046646,0.025098,0.0005736,5.8502e-06,0.010366,0.062457,0.0061396,0.12267,0.042313,7.6036e-13,0.00046459,0.011078,0.00014238,9.542e-05,1.3545e-11,0.081141,0.0087091,0.039298,0.027416,0.0014878,0.011514,0.090343,0.0031514,0.0032958,0.017936,0.021395,0.009568,0.024811,0.013386,0.0089189,0.008803,0.014871,0.020192,0.02217,0.016201,0.0089189,0.0013104,0.00014895,0.043909,0.039569,0.0014586,0.014632,0.12059,0.013963,0.0079309,0.00082542,0.012491,0.043785,0.10296,0.018679,0.052138,0.058601,0.045907,0.014717,0.015116,0.018823,0.021641,0.037678,0.011658,4.2906e-06,1.3067e-05,0.019562,0.00031893,0.0016306,1.76e-05,0.00075333,0.0014751,6.3155e-05,0.030011,0.01982,0.01513,0.0076872,0.00066673,6.5411e-08,0.075218,0.0093949,0.036617,0.0010158,0.0039712,0.054506,4.3022999999999996e-21,3.5231e-09,0.019252,0.064066,8.4773e-05,0.019324,0.001241,0.0025253,0.033365,0.014865,0.049473
GOBP_ORGANIC_ACID_TRANSPORT	341	303	-0.04506	-0.0061347	0.043635	0.84911	1	1	1	0.996442	1	ABAT,ABCB1,ABCB11,ABCB4,ABCC1,ABCC11,ABCC2,ABCC3,ABCC4,ABCC5,ABCC6,ABCD2,ABCD3,ABCD4,ABCG2,ACE,ACSL1,ACSL3,ACSL5,ADORA1,ADORA2A,AGT,AGXT,AKR1C1,AKR1C4,AKT1,AKT2,ANXA1,APBA1,APOE,AQP9,ARG1,ARL6IP1,ARL6IP5,ATP1A2,ATP8B1,AVP,AVPR1A,BDKRB2,CACNB4,CASR,CEACAM1,CES1,CLN8,CPT1A,CPT1B,CPT2,CRABP1,CRABP2,CROT,CTNS,CYP4A11,CYP4F2,CYP7A1,DRD2,DRD3,DRD4,DTNBP1,EDN1,EMB,FABP1,FABP12,FABP3,FABP4,FABP6,FABP7,FABP9,FGF19,FIS1,FOLR1,FOLR2,FOLR3,GJA1,GOT2,GRM1,GRM7,HRH3,HTR1B,IL1A,IL1B,IRS2,ITGB1,KCNJ10,KMO,LEP,LHCGR,LLGL2,LRP2,LRRC8A,LRRC8C,LRRC8D,LRRC8E,MAP2K6,MFSD12,MFSD2A,MIF,MPC1,MPC2,NF1,NMB,NMUR2,NOS2,NPY5R,NR0B2,NTRK2,NTSR1,OC90,OXT,P2RX4,P2RX7,PDPN,PLA2G10,PLA2G12A,PLA2G12B,PLA2G1B,PLA2G2A,PLA2G2C,PLA2G2D,PLA2G2E,PLA2G2F,PLA2G3,PLA2G4A,PLA2G4F,PLA2G5,PLA2G6,PLA2R1,PLIN2,PMP2,PNPLA8,PPARA,PPARD,PPARG,PRKAA1,PROCA1,PSAP,PSEN1,PTGES,PTGS2,RBP1,RBP2,RBP5,RBP7,RGS2,RGS4,RPS6KB1,SERINC3,SERINC5,SFXN1,SFXN3,SFXN4,SFXN5,SH3BP4,SLC10A1,SLC10A2,SLC10A4,SLC10A5,SLC10A6,SLC10A7,SLC11A1,SLC12A2,SLC13A2,SLC13A3,SLC13A5,SLC15A4,SLC16A1,SLC16A10,SLC16A11,SLC16A12,SLC16A13,SLC16A14,SLC16A3,SLC16A4,SLC16A5,SLC16A7,SLC16A8,SLC16A9,SLC17A5,SLC17A6,SLC17A7,SLC17A8,SLC19A1,SLC19A2,SLC1A1,SLC1A2,SLC1A3,SLC1A4,SLC1A6,SLC1A7,SLC22A1,SLC22A11,SLC22A13,SLC22A2,SLC22A3,SLC22A4,SLC22A6,SLC22A8,SLC22A9,SLC23A1,SLC23A2,SLC23A3,SLC25A10,SLC25A11,SLC25A12,SLC25A13,SLC25A15,SLC25A17,SLC25A2,SLC25A21,SLC25A22,SLC25A29,SLC25A30,SLC25A32,SLC25A38,SLC26A1,SLC26A2,SLC26A3,SLC26A4,SLC26A5,SLC26A7,SLC26A8,SLC26A9,SLC27A1,SLC27A2,SLC27A3,SLC27A4,SLC27A5,SLC27A6,SLC29A4,SLC2A1,SLC32A1,SLC35D1,SLC35D2,SLC35D3,SLC36A1,SLC36A2,SLC36A3,SLC36A4,SLC38A1,SLC38A10,SLC38A11,SLC38A2,SLC38A4,SLC38A6,SLC38A7,SLC38A8,SLC38A9,SLC3A1,SLC3A2,SLC43A1,SLC43A2,SLC43A3,SLC47A1,SLC51A,SLC51B,SLC5A6,SLC6A1,SLC6A11,SLC6A12,SLC6A13,SLC6A18,SLC6A19,SLC6A20,SLC6A5,SLC6A6,SLC6A7,SLC6A9,SLC7A1,SLC7A10,SLC7A11,SLC7A13,SLC7A14,SLC7A2,SLC7A4,SLC7A5,SLC7A6,SLC7A7,SLC7A8,SLC7A9,SLC9A3R1,SLCO1A2,SLCO1B1,SLCO1B3,SLCO1C1,SLCO2A1,SLCO2B1,SLCO3A1,SLCO4A1,SNCA,SSTR4,STXBP1,SV2A,SYK,SYT4,THBS1,TNFRSF11A,TNFSF11,TRH,TRPC4,TRPV1,TSPO2,UCP2,UGT1A3,VPS54	0.002324,1.3147e-07,0.054121,0.0041077,0.001496,0.02858,0.00011145,3.5342e-05,0.0018207,0.0052536,0.023955,0.00046544,0.03742,1.9493e-05,0.013598,0.00040146,0.0097227,0.028431,0.0013244,0.040791,0.0057502,0.026941,0.0096995,0.029899,0.023571,0.038855,0.00029204,0.010566,7.555e-12,0.0013396,0.039677,0.040549,0.02526,0.0057765,0.0031818,0.04017,1.612e-06,0.023372,0.028039,0.00057199,0.0024631,0.082618,0.00059978,0.033733,0.0036575,0.0088883,0.085142,2.5184e-07,0.091196,4.4117e-05,0.053744,0.0016787,0.030261,0.051606,5e-10,0.013844,0.0008094,1.2894e-05,0.070648,0.0089003,0.045344,0.0010473,0.0016136,0.00047027,0.0039651,0.12142,5.1406e-05,0.026213,0.10081,0.018416,0.013156,0.0095865,0.075475,0.065898,3.803e-07,1.0393e-09,0.1653,0.03042,0.041576,0.019814,0.0044336,0.062575,0.0027719,0.0024007,1.3067e-05,3.5396e-06,0.0044461,0.00061701,0.050627,0.03322,0.0059101,6.5111e-05,0.017811,0.00055724,0.14346,0.0099405,0.10028,0.1097,0.013599,3.4933e-09,0.0060375,0.016044,0.017739,0.00096775,0.00011129,0.027034,0.0060968,0.17064,0.0055562,0.00023006,0.015437,3.4286e-06,0.0080389,0.0082295,0.0060804,0.044894,0.0017447,0.0012789,0.029177,0.0012789,3.8138e-06,0.030524,0.033064,0.01688,0.0047818,0.00027024,0.026028,2.4354e-05,0.010403,0.023456,0.00024054,6.5411e-08,0.055714,7.2531e-05,0.088972,1.2313e-07,0.011291,0.026913,0.00086722,0.0072541,0.0011425,0.062788,0.061164,0.050102,0.00018126,0.014119,0.0087419,0.0062555,1.0482e-05,0.071473,1.5471e-07,0.0090877,0.12673,0.0082932,0.0026242,0.0073177,5.3873e-05,0.0081513,0.0015533,0.001572,0.064777,0.041175,0.0012297,0.031474,0.051585,1.646e-06,0.068154,0.014843,0.083406,0.037734,1.0327e-05,0.030476,0.011119,0.00028912,0.0023296,0.0059231,0.015969,0.00063447,0.00094802,0.0011727,0.062849,0.037888,0.014112,0.060634,0.0077217,0.0024772,0.022479,0.0068412,0.01726,0.021725,0.00077918,0.017596,0.031478,0.05503,0.022026,0.0029885,0.016282,0.00056554,0.002717,0.00025526,0.0022414,0.045756,0.0012008,0.016518,0.031694,0.00042433,0.0053905,0.0015192,0.10633,0.058965,0.10347,0.0074968,0.044571,0.0014423,0.031178,0.019464,0.0023095,0.011522,0.011548,0.01713,0.014904,0.0059406,0.038952,0.0022425,0.018559,1.8688e-06,0.11849,0.00048996,0.052799,0.0014371,0.004347,1.9394e-11,3.7631e-05,0.0093643,0.095294,0.11833,0.084468,0.036102,0.0087539,0.091936,0.02955,0.1083,0.039364,0.001867,0.0062842,0.0048518,0.00010134,0.0025902,5.2212e-06,0.03836,0.00017073,0.039341,1.3615e-06,0.079402,0.00021195,0.0021126,9.904e-05,0.025638,0.015765,0.003433,0.0036699,0.0013946,0.019818,0.00025414,0.030679,4.2288e-13,1.4812e-05,0.0090617,0.011712,0.0011798,3.3362e-05,0.0045187,0.019696,0.036904,9.0018e-12,7.1815e-05,0.026078,0.00015237,0.014325,0.17873,0.066809,0.048687,0.00050224,0.0041809,0.022289,4.8113e-11,0.006516,0.0013974,4.3013e-06,2.252e-09,0.01022,0.002164,0.0041771,0.015687,0.0011721,0.13936,0.0062901,1.2088e-14,0.038908,0.065238,0.00097198,0.19292,0.00054248
GOBP_NUCLEOTIDE_TRANSMEMBRANE_TRANSPORT	21	20	-0.19854	-0.0070067	0.19213	0.84927	1	1	1	0.996442	1	ABCC4,LRRC8A,LRRC8C,LRRC8D,LRRC8E,SLC17A9,SLC19A1,SLC25A16,SLC25A17,SLC25A31,SLC25A32,SLC25A33,SLC25A36,SLC25A4,SLC25A41,SLC25A42,SLC25A51,SLC25A52,SLC35B2,SLC35B3	0.0018207,0.050627,0.03322,0.0059101,6.5111e-05,0.0048167,0.062849,0.02553,0.00042433,0.0051597,0.0074968,0.017941,0.10591,0.051526,0.04323,0.0039076,0.029942,0.0053595,0.067639,0.025773
GOBP_FC_GAMMA_RECEPTOR_SIGNALING_PATHWAY	33	25	-0.15282	-0.006029	0.14783	0.84937	1	1	1	0.996442	1	ABL1,APPL1,APPL2,CD247,CLEC4D,FCER1G,FCGR2B,FCGR3A,FGR,FYN,HCK,LCK,LIMK1,MYO1G,PAK1,PLA2G6,PLD2,PRKCE,PTK2,PTPRC,SRC,SYK,VAV2,VAV3,YES1	0.018106,0.0056561,0.025378,0.0038201,0.10974,0.040725,0.054648,0.0031749,0.026329,3.424e-05,8.3988e-05,0.028704,0.0099245,0.024915,2.8521e-06,0.0047818,0.009153,0.00072088,0.00024141,0.054506,0.083572,0.002164,3.689e-06,0.0053999,0.14049
GOMF_RECEPTOR_ANTAGONIST_ACTIVITY	16	15	-0.2261	-0.0069114	0.21841	0.8497	1	1	1	0.996442	1	ADH7,DKK1,DKK2,DKK3,DKK4,DKKL1,ESR2,FST,IL18BP,IL1RN,IL36RN,LRPAP1,PXDN,WFIKKN1,WFIKKN2	0.037979,0.061965,0.022273,0.015249,0.010861,0.062763,0.01533,0.0029009,0.015551,0.0088764,0.016019,0.0099945,0.042332,0.026404,0.0090606
GOBP_URATE_METABOLIC_PROCESS	10	8	-0.33448	-0.0074686	0.32271	0.85	1	1	1	0.996442	1	ABCG2,GCKR,PNP,SLC16A9,SLC22A11,SLC22A12,SLC2A9,URAD	0.013598,4.1932e-08,0.060047,0.0059231,0.021725,0.0029152,0.004043,0.013926
GOCC_PRESYNAPTIC_CYTOSKELETON	11	8	-0.3196	-0.0071361	0.3078	0.85043	1	1	1	0.996442	1	ACTG1,ERC1,ERC2,NEFL,PCLO,RIMS1,RIMS3,RIMS4	1.3242e-05,0.017069,8.8415e-05,0.021441,5.8163e-06,5.8763e-06,0.012302,0.067508
GOBP_GRANULOCYTE_MIGRATION	152	122	-0.073582	-0.0063932	0.070744	0.85085	1	1	1	0.996442	1	ADAM8,ADGRE2,AKIRIN1,ANXA1,BSG,BST1,C1QBP,C3AR1,C5AR1,C5AR2,CAMK1D,CCL1,CCL11,CCL13,CCL17,CCL18,CCL19,CCL2,CCL21,CCL22,CCL23,CCL24,CCL25,CCL26,CCL3,CCL4,CCL7,CCL8,CCR7,CD300A,CD74,CKLF,CMKLR1,CSF1,CSF1R,CSF3R,CX3CL1,CXADR,CXCL1,CXCL10,CXCL11,CXCL13,CXCL2,CXCL3,CXCL5,CXCL6,CXCL8,CXCL9,DAPK2,DNM1L,DPP4,EDN1,EDN2,EDN3,EMP2,EPX,FCER1G,FUT4,FUT7,GP2,HRH1,IL17A,IL17RC,IL1A,IL1B,IL1R1,IL23A,IL34,IL4,ITGA1,ITGA9,ITGB2,JAGN1,JAM3,LBP,LGALS3,MAPK1,MAPK3,MCOLN2,MCU,MSTN,MYD88,NCKAP1L,NOD2,OLFM4,PDE4B,PF4V1,PIK3CD,PIK3CG,PIKFYVE,PIP5K1C,PLA2G1B,PPBP,PPIA,PPIB,PREX1,PRTN3,PTGER4,PTK2,RAC1,RAC2,RARRES2,S100A14,S100A7,S100A8,SAA1,SCG2,SLAMF1,SLAMF8,SLIT2,SRP54,SYK,TGFB2,THBS1,TIRAP,TNFAIP6,TNFSF18,TRPV4,VAV3,WDR1,XCL1,XCL2	0.119,0.011777,0.013442,0.010566,0.010487,0.0015527,0.0083567,0.0261,0.03658,0.016036,7.8863e-15,0.013561,0.087388,0.063126,0.070924,0.066499,0.00029718,0.064046,0.0038293,0.033768,0.066499,0.03514,0.0050913,0.01726,0.054558,0.054558,0.087388,0.055338,0.038159,0.025098,0.0013642,0.028248,0.0001925,0.089315,0.0013673,0.047638,0.039292,0.005867,0.061347,0.0012186,0.0019409,0.049162,0.061154,0.009407,0.079146,0.086814,0.00042804,0.0055903,0.0024426,2.9253e-05,5e-10,0.070648,1.2965e-05,0.011767,0.010567,0.00021149,0.040725,0.016063,4.8046e-05,0.004075,7.667e-05,0.00082715,0.13826,0.041576,0.019814,0.008918,0.012491,0.00016803,0.052138,0.00056015,2.8498e-05,0.0029759,0.10784,0.0047761,0.055115,0.055157,0.017138,0.00026268,0.0033329,0.0093669,0.0017162,0.035541,0.035734,0.00017582,4.4601e-09,4.1278e-09,0.061347,0.11185,0.00016965,0.0016977,0.033984,0.0060804,0.079146,1.5474e-07,3.4217e-05,0.0026697,0.0012808,0.068881,0.00024141,0.0001514,0.028911,0.00016717,3.3997e-05,0.038648,0.11501,0.011554,0.007777,0.0036168,0.049807,5.9024e-05,0.012852,0.002164,0.017266,0.015687,0.018807,0.00067822,0.18038,4.3845e-06,0.0053999,5.3381e-05,0.012119,0.090785
GOBP_REGULATION_OF_LAMELLIPODIUM_ORGANIZATION	50	43	-0.11033	-0.0057054	0.10604	0.85094	1	1	1	0.996442	1	ABI2,ABI3,ACTR2,ACTR3,AKIRIN1,ARHGEF7,ARPIN,AUTS2,AVIL,BIN3,BRK1,CAPZB,CD44,CDC42,CLRN1,CORO1B,CORO1C,CYFIP1,DMTN,DNM2,ENPP2,EPHA2,FER,FSCN1,HRG,HSP90AA1,KANK1,MSTN,MTOR,NCKAP1,PDPN,PIK3CA,PIK3R1,PLCE1,RAC1,RAC2,RREB1,SLIT2,SRC,TWF1,VIL1,WASF2,WNT1	0.00011983,0.00054604,0.0013672,0.06569,0.013442,0.0039771,0.00091735,1.3819e-06,0.0005945,0.0021779,0.045041,0.030815,0.012381,8.527e-09,0.043569,0.018414,3.2809e-05,0.00088137,0.048717,0.0035223,0.00040744,0.0084158,0.0004876,3.7623e-07,0.046933,0.00087871,0.018536,0.0017162,0.018048,0.061911,0.015437,0.0084802,1.0849e-08,0.00047794,0.0001514,0.028911,0.00015817,5.9024e-05,0.083572,0.035886,1.4676e-05,0.00071659,0.0041428
GOBP_NEGATIVE_REGULATION_OF_MACROPHAGE_DERIVED_FOAM_CELL_DIFFERENTIATION	13	12	-0.2556	-0.0069889	0.24559	0.85099	1	1	1	0.996442	1	ABCA1,ABCA5,ABCG1,ADIPOQ,CETP,CRP,ITGAV,ITGB3,NFKBIA,NR1H2,PPARA,PPARG	0.0023827,0.011413,0.00018451,0.0081748,0.032713,0.032521,0.0050231,0.00024362,0.014923,0.030567,0.023456,6.5411e-08
GOBP_LIPOPROTEIN_CATABOLIC_PROCESS	16	15	-0.23874	-0.0072979	0.22928	0.85111	1	1	1	0.996442	1	ABHD10,ABHD12,ABHD13,ABHD17A,ABHD17B,ABHD17C,APOB,APOE,ATM,CTSD,LDLR,LYPLA1,LYPLA2,NOTUM,PPT1	0.015404,0.042129,0.061213,0.00050868,0.12076,7.6391e-06,0.0059381,0.0013396,0.0031352,0.0047502,0.0047925,0.008633,0.005702,0.081221,0.090505
GOBP_NEGATIVE_REGULATION_OF_MONOATOMIC_ION_TRANSMEMBRANE_TRANSPORT	106	82	-0.080241	-0.0057229	0.077016	0.85126	1	1	1	0.996442	1	ACTN2,ADRA2A,ANK3,ANO9,ATP1A2,BCL2,BIN1,C4orf3,CAB39,CALM2,CALM3,CAMK2D,CASQ2,CAV1,CAV3,COMMD1,CRBN,DRD3,DRD4,EPHB2,EPO,FBXO11,FKBP1A,FKBP1B,GNB5,GOPC,GPR35,GRP,GSTM2,GSTO1,HECW1,HECW2,ISCU,KCNAB1,KCNE1,KCNE2,KCNE3,KCNE4,KCNH2,KCNRG,KEL,MMP9,MRLN,MTNR1B,NEDD4,NEDD4L,NOS1,NTSR1,OPRL1,OSR1,OXSR1,PCSK9,PKD2,PLN,PPIF,PPP3CA,PPP3CB,PPP3CC,PPP3R1,PPP3R2,PRKCE,RGS4,RRAD,SESTD1,SLC26A5,SLC30A1,SLC6A9,SLC9A3R1,SLN,SRI,STK39,SUMO1,TCAF2,THADA,TMBIM6,TRDN,TWIST1,UBQLN1,UBR3,VDAC1,YWHAE,YWHAQ	0.0040062,0.063848,3.5775e-07,0.0016402,0.0031818,2.4736e-05,0.0011552,0.033014,0.0089342,0.038803,0.0016341,0.0025078,0.0077798,0.046646,0.026437,0.0013951,0.017529,0.013844,0.0008094,9.542e-05,8.1225e-06,0.00045378,0.0066466,2.446e-07,0.10435,1.2072e-06,0.0015688,0.0012814,6.1479e-06,6.9425e-06,0.00083818,0.00080527,0.0075617,0.00010793,0.0001039,0.1055,0.014739,0.019037,0.01861,0.053781,0.11585,8.5104e-07,0.0086034,0.042522,0.00085036,0.0025419,0.00018613,0.027034,0.0011727,0.028218,0.00077997,0.0016384,0.013314,0.017466,0.071864,0.00051678,0.021877,0.00046673,3.5261e-07,0.0090272,0.00072088,0.050102,0.0049935,0.044938,0.011522,0.028468,4.2288e-13,0.014325,0.013997,0.02714,0.0025047,1.914e-06,0.0048542,0.073153,5.0275e-12,0.00064797,0.019069,8.8388e-09,0.015044,0.050107,0.039876,0.035652
GOBP_SMOOTHENED_SIGNALING_PATHWAY_INVOLVED_IN_DORSAL_VENTRAL_NEURAL_TUBE_PATTERNING	12	10	-0.25971	-0.0064829	0.24925	0.85127	1	1	1	0.996442	1	CDK20,GLI3,GORAB,GPR161,MKS1,PRKACA,PRKACB,TBC1D32,TULP3,WDR19	0.078061,1.1849e-07,0.063341,0.035197,0.0007054,0.095534,4.9299e-05,0.013379,0.034694,0.073573
GOBP_NEGATIVE_REGULATION_OF_LIPID_LOCALIZATION	63	40	-0.13143	-0.0065554	0.12612	0.85131	1	1	1	0.996442	1	ABCA1,ABCA2,ABCG1,ABCG5,ABCG8,ABHD5,AKT1,AKT2,APOC1,APOC2,APOC3,CES1,CRP,CRY1,CRY2,CYP4F2,EGF,FIS1,IL6,IRS2,ITGAV,ITGB3,LEP,NFKB1,NFKBIA,NR1H2,OSBPL8,PCSK9,PLA2G10,PLA2R1,PNPLA2,PPARA,PPARG,PTPN11,PTPN2,SHH,THBS1,TREM2,TSPO,TTC39B	0.0023827,5.6654e-06,0.00018451,0.0018069,0.00031804,0.0020771,0.038855,0.00029204,0.0014722,0.0073826,0.0068343,0.00059978,0.032521,0.061969,0.0098908,0.030261,0.011078,0.10081,0.045907,0.0044336,0.0050231,0.00024362,1.3067e-05,6.0807e-06,0.014923,0.030567,0.006232,0.0016384,3.4286e-06,0.00027024,0.10633,0.023456,6.5411e-08,0.00041124,0.0039712,0.085714,0.015687,0.048656,0.013516,0.0016605
GOBP_SEROTONIN_TRANSPORT	19	18	-0.18374	-0.006152	0.17623	0.85143	1	1	1	0.996442	1	CNR1,HRH3,HTR1A,HTR1B,ITGB3,NOS1,P2RX1,SLC18A1,SLC18A2,SLC18A3,SLC18B1,SLC22A1,SLC22A2,SLC22A3,SLC29A4,SLC6A4,SNCA,SYK	0.062944,0.1653,0.0011815,0.03042,0.00024362,0.00018613,0.0026581,0.087459,0.0020375,0.059484,0.024363,0.01726,0.017596,0.031478,0.00048996,6.5024e-09,0.0013974,0.002164
GOBP_AMELOGENESIS	23	20	-0.17868	-0.0063058	0.17136	0.85145	1	1	1	0.996442	1	AMTN,ATF2,CFTR,DMP1,ENAM,FAM20A,ITGB6,KLK4,KLK5,MMP20,MSX2,PERP,PPARA,RELT,SLC24A4,SLC4A2,STIM1,TBX1,TCIRG1,WDR72	0.031671,0.0039244,0.004149,0.027201,0.062769,2.0217e-05,0.00012736,0.063463,0.06959,0.052984,0.027657,0.0035961,0.023456,0.01242,0.00029429,0.0011294,0.0070485,0.0022898,0.016048,0.0027165
GOCC_CELL_CORTEX	295	257	-0.046807	-0.0058776	0.044855	0.85164	1	1	1	0.996442	1	ACTB,ACTN1,ACTN2,ACTN3,ACTN4,ACTR2,ADD3,AGTRAP,AKAP12,AKAP13,AKT2,ANLN,AQP7,ARC,ARF6,ARFIP2,ARHGAP32,ARHGAP33,ARHGEF7,ASPH,ASTN2,AXIN1,BFSP1,BFSP2,BIN2,C2CD2L,C2CD5,CABP1,CALB1,CALD1,CAPN2,CAPZA3,CAPZB,CAV1,CD302,CDH1,CDH2,CIB2,CLASP1,CLASP2,CLDN5,CLIC5,CLIP1,CLIP2,CLIP3,CLIP4,CLTA,CLTB,CNKSR1,COBL,CORO1A,CORO1C,COTL1,CSNK1G2,CTBP1,CTBP2,CTNNB1,CTNND1,CTSZ,CTTN,CTTNBP2,CYTIP,DBN1,DBNL,DCTN1,DCTN4,DLC1,DLG4,DMTN,DST,DSTN,DYNC1H1,ECT2,EEF1A1,ENO1,ENO2,EPB41,EPB41L2,EPB42,EPS8,ERC1,ERC2,ERMN,EXOC1,EXOC2,EXOC3,EXOC3L1,EXOC3L4,EXOC4,EXOC5,EXOC6,EXOC6B,EXOC7,EXOC8,EZR,FABP1,FAM110A,FAM110C,FCHSD1,FER,FERMT2,FGF1,FGFR2,FLNB,FLOT2,FMN2,FMNL1,FNBP1,FNBP1L,FRMPD1,FRY,FRYL,FSCN1,GAD1,GLRX3,GNAI1,GPSM1,GPSM2,GRM7,GSN,GYPC,GYS2,HAMP,HAX1,HIP1R,HMCN1,INSC,IQGAP1,ITCH,ITPR2,KCNC3,KDF1,KHDC3L,KIAA1614,KNCN,KRT19,LAMC2,LANCL2,LASP1,LLGL1,LLGL2,MAEA,MAPRE1,MARCKS,MELK,MICAL3,MISP,MKLN1,MLPH,MPP7,MYADM,MYH10,MYH9,MYL12B,MYL9,MYO10,MYO1A,MYO1C,MYO1D,MYO1E,MYO5B,MYO6,MYO7A,MYO9B,MYRIP,MYZAP,NCL,NDFIP1,NEDD4,NEDD9,NF2,NLRP5,NOS2,NRBP1,NSMF,NUMA1,OOEP,OR2C1,PAFAH1B1,PARD3,PARD3B,PARD6A,PARD6B,PARD6G,PCLO,PDLIM2,PFN1,PFN4,PHLDB1,PHLDB2,PKD2,PLA2G4C,PLEKHH2,PLS1,PPFIA3,PPP1R9A,PPP1R9B,PRKCB,PRKCZ,PRKD1,PSEN1,PSEN2,PTK2,PTK2B,PVALB,PXN,RAC1,RAC3,RAI14,RAPGEF3,RASAL3,RDX,RHOG,RIC8B,RIMS1,RIMS3,RIMS4,RTKN,RYR1,SAPCD2,SCIN,SELE,SHROOM3,SLC2A1,SLC4A1,SNCA,SNX9,SPIRE1,SPTA1,SPTAN1,SPTB,SPTBN1,SPTBN2,SPTBN4,SPTBN5,STIM1,STOX1,STXBP1,TBCB,TCHP,TLE6,TMOD1,TNFAIP2,TPM4,TRAF2,TRAF6,TRAK1,TRIP10,TRPC4,TRPV4,TSC1,UNC13A,UNC13B,UNC13C,WASL,WDPCP,WDR1	1.0604e-05,6.3994e-10,0.0040062,0.03298,0.00013316,0.0013672,4.9844e-05,0.0010535,0.00049668,0.0012489,0.00029204,0.035377,0.0061628,0.0035142,0.0084727,0.033573,0.0060218,0.0017682,0.0039771,0.0053609,4.9252e-09,9.9873e-05,0.0045705,0.0089748,0.044398,0.00029762,0.063339,5.2951e-09,0.045858,0.00021891,0.0050761,0.029834,0.030815,0.046646,0.0079983,0.0026413,5.0383e-05,0.0024184,0.00028254,0.0029155,0.12415,5.3162e-06,0.0026152,0.049422,0.0027708,2.5203e-05,0.030427,0.081024,0.037453,6.6387e-05,0.00011656,3.2809e-05,0.00034431,1.7709e-07,0.016099,0.00034299,1.8411e-08,5e-10,0.00046584,0.009421,6.9259e-05,0.0010254,0.0074686,0.011453,0.082676,0.011839,0.00068325,8.2112e-05,0.048717,0.0072931,0.056127,0.0061875,0.022941,0.018973,4.0435e-06,0.019203,2.3272e-09,9.3513e-06,4.2377e-07,2.8602e-05,0.017069,8.8415e-05,0.0018951,0.13776,0.014016,0.16204,0.078861,0.0023944,4.585600000000001e-19,0.0039413,0.036676,0.0003609,0.05121,0.013355,0.023888,0.045344,0.080896,0.0029098,3.8252e-06,0.0004876,0.0098042,0.020613,0.0034945,0.012833,1.0664e-05,0.0030325,0.0010059,0.026407,2.0802e-06,0.0015065,0.036192,0.012688,3.7623e-07,9.8256e-06,0.012781,6.1984e-06,0.010581,0.087505,1.0393e-09,0.0068388,0.0080913,0.12166,0.00203,0.0033911,0.040596,0.017214,0.015756,0.0045863,0.0016662,0.00036952,6.3785e-05,0.001155,0.030588,0.00012151,0.0066266,0.14767,0.0028689,0.023973,0.00062486,1.0954e-06,0.0044461,0.0093848,0.0020975,0.0033129,0.00040906,0.017337,2.8922e-06,1.6986e-06,0.036997,0.0036418,0.0081371,0.003573,0.032719,0.0061644,0.0521,7.0353e-05,9.0023e-08,0.0018229,4.6778e-06,0.028054,0.0020529,6.3767e-07,0.00042637,0.016864,0.024539,0.014456,5.5221e-08,0.019767,0.00085036,0.0018084,0.00075333,0.0038242,0.016044,0.0092212,0.0023611,0.014365,0.027105,0.024214,9.0503e-05,0.0013281,5.6945e-06,6.6804e-06,0.022701,1.1381e-05,5.8163e-06,0.00029531,0.048202,0.00017445,0.011231,0.015009,0.013314,0.095673,0.10486,0.0005764,0.00079336,4.435e-05,0.00056213,3.8408e-05,0.0030107,1.2241e-05,1.2313e-07,0.0065879,0.00024141,0.0010158,0.00043734,5.4498e-05,0.0001514,0.014778,0.0021446,1.9329e-06,0.016396,0.0010403,0.024868,0.017241,5.8763e-06,0.012302,0.067508,0.06997,0.0025021,0.12972,0.027498,0.063875,0.017262,0.052799,3.0214e-06,0.0013974,0.0023131,0.013338,0.0090912,0.039293,0.0058252,0.0062557,0.0045823,0.0015469,2.1853e-06,0.0070485,8.9894e-07,2.252e-09,0.00076552,1.5953e-05,0.056303,0.018198,0.024965,0.0042352,0.051332,0.0019335,0.0021958,0.16619,1.2088e-14,4.3845e-06,9.5909e-06,2.4913e-05,0.0060069,6.4208e-05,6.0472e-05,0.00012179,5.3381e-05
GOMF_HISTONE_KINASE_ACTIVITY	21	17	-0.20433	-0.0066491	0.19577	0.85168	1	1	1	0.996442	1	AURKA,AURKB,CDK1,CDK2,CDK5,CHEK1,DYRK1A,HIPK4,JAK2,PKN1,PRKAA1,PRKAA2,PRKCA,PRKCB,RPS6KA4,RPS6KA5,VRK1	0.021817,6.8803e-06,0.040005,2.3759e-13,0.0005736,0.010274,0.046908,0.012036,0.037678,0.0017371,0.055714,0.16969,0.0032536,3.8408e-05,0.00026719,0.0024127,0.011945
GOBP_KINETOCHORE_ASSEMBLY	17	14	-0.19923	-0.0058837	0.19053	0.85213	1	1	1	0.996442	1	CENPA,CENPC,CENPE,CENPF,CENPH,CENPK,CENPN,CENPT,DLGAP5,KNTC1,MIS12,RNF4,SENP6,TRAPPC12	1.4901e-08,0.060477,2.1868e-05,0.031895,0.037949,0.012683,0.036899,1.6358e-06,0.1571,0.029712,0.011192,3.2934e-06,0.081634,0.00040047
GOBP_SIGNALING_RECEPTOR_LIGAND_PRECURSOR_PROCESSING	37	33	-0.12833	-0.0058153	0.12273	0.85213	1	1	1	0.996442	1	ACE,ADAM10,BACE1,BACE2,BCHE,CASP1,CMA1,CORIN,CPA3,CPE,CTSL,CTSZ,DISP1,DPP4,ECE1,ECE2,ENPEP,FURIN,MEP1A,MME,P4HB,PCSK1,PCSK2,PCSK4,PCSK5,PCSK6,PCSK7,PLA2G7,REN,SCG5,SLC30A5,SLC30A6,SLC30A8	0.00040146,8.8429e-05,0.0028766,0.0035893,7.8926e-07,0.058347,0.12674,0.0094779,0.02779,2.7289e-05,0.027539,0.00046584,0.004534,5e-10,0.00033742,0.0054312,0.0032233,0.0058813,0.0090882,0.028255,0.0089088,0.001176,8.4459e-06,0.005428,4.9355e-09,0.0041786,3.4711e-05,0.0019458,0.076216,0.011876,0.010904,1.1788e-05,0.013252
GOMF_LRR_DOMAIN_BINDING	16	14	-0.26315	-0.0077714	0.25152	0.85226	1	1	1	0.996442	1	AATF,ATF2,ATF4,CRX,DAPK3,DDIT3,JDP2,LRRFIP2,NRL,PAWR,PMF1,ROBO1,STK11,ZXDC	0.046927,0.0039244,1.0398e-08,0.021003,0.004792,0.0013664,0.080107,0.027368,0.00013519,0.0093435,0.0090508,0.00016502,0.00030039,0.025705
GOBP_ORGANIC_HYDROXY_COMPOUND_METABOLIC_PROCESS	527	457	-0.037156	-0.006182	0.035491	0.85242	1	1	1	0.996442	1	ABAT,ABCA1,ABCA2,ABCA5,ABCB11,ABCD3,ABCG1,ABCG4,ACAA1,ACAA2,ACADL,ACADVL,ACER1,ACER2,ACER3,ACLY,ACOT8,ACSS1,ACSS2,ACTN3,ADCYAP1R1,ADH1A,ADH1B,ADH1C,ADH4,ADH5,ADH6,ADH7,AKR1A1,AKR1B1,AKR1B10,AKR1B15,AKR1C1,AKR1C3,AKR1C4,AKR1D1,AKR7A2,ALDH1A1,ALDH1A2,ALDH1A3,ALDH1B1,ALDH2,ALDH3A2,ALDH3B1,ALOX12,ALOX15,ALOX15B,ALPL,AMACR,ANGPTL3,APOA1,APOA4,APOB,APOC1,APOE,APOF,APP,APPL1,AQP8,ASAH1,ASAH2,ASIP,ATP8B1,BAAT,BCL2,BCO1,BMP2,BMP5,BMP6,BPNT1,BTBD9,CACNA1H,CAT,CBR4,CD244,CDH3,CEBPA,CEL,CES1,CETP,CFTR,CGA,CH25H,CHRNB2,CLCN2,CLN6,CLN8,COMT,COQ2,COQ3,CPQ,CTNS,CTSB,CTSK,CUBN,CYB5R1,CYB5R2,CYB5R3,CYP11A1,CYP11B1,CYP11B2,CYP1A1,CYP1A2,CYP1B1,CYP24A1,CYP26A1,CYP26B1,CYP26C1,CYP27A1,CYP27B1,CYP27C1,CYP2C18,CYP2C8,CYP2C9,CYP2E1,CYP39A1,CYP3A4,CYP3A5,CYP3A7,CYP46A1,CYP4A11,CYP4F12,CYP4F2,CYP4V2,CYP51A1,CYP7A1,CYP7B1,CYP8B1,DAB2,DAO,DBH,DCT,DDC,DDT,DEGS2,DGAT2,DGKQ,DHCR24,DHCR7,DHDDS,DHFR,DHRS13,DHRS3,DHRS4,DHRS7,DIO1,DIO2,DIO3,DKK3,DKKL1,DPAGT1,DPM1,DPM2,DPM3,DRD1,DRD2,DRD3,DRD4,DUOX1,DUOX2,DUOXA1,EBPL,EDNRA,EDNRB,EPAS1,EPHX2,ERLIN1,FAH,FAXDC2,FDFT1,FDPS,FDX1,FDXR,FECH,FGF1,FGF19,FGF2,FGF23,FGFR4,FMO5,FOXE1,GALK1,GALR2,GATA3,GBA2,GC,GCNT4,GDE1,GDPD1,GDPD3,GK2,GK5,GNB3,GOT1,GPD1,GPER1,GPR37,GRIN2A,H6PD,HAGH,HAND2,HAO1,HDC,HDLBP,HIF1A,HMGCR,HMGCS1,HPN,HRH1,HSD11B2,HSD17B1,HSD17B3,HSD17B6,HSD17B7,HSD3B7,HTR1A,IDH1,IDH2,IDH3A,IDH3B,IDI1,IDI2,IFNG,IGF1,IL4,IMPA1,IMPA2,INPP1,INPP4B,INPP5A,INPP5B,INPP5E,INPP5J,INPP5K,INSIG1,INSIG2,INSM1,IPMK,IPPK,ISYNA1,ITGAM,ITGB2,ITPK1,ITPKA,ITPKB,ITPKC,IYD,KIT,KL,LBR,LCAT,LDHA,LDHAL6B,LDHB,LDHC,LDHD,LDLR,LDLRAP1,LEP,LEPR,LGMN,LHCGR,LIMA1,LIPA,LIPC,LIPE,LRP2,LRP5,LSS,MALRD1,MAS1,MBTPS1,MED1,MFSD12,MINPP1,MIOX,MOGAT1,MOGAT3,MOXD1,MSMO1,MT3,MTMR7,MTPN,MVD,MVK,NAAA,NFE2L1,NFKB1,NPC1,NPC1L1,NPC2,NPR1,NPY,NQO1,NR0B2,NR1D1,NR1H4,NR5A2,NTSR1,NUDT4,NUS1,OCA2,OPN3,OSBP,OSBPL1A,OSBPL2,OSBPL3,OSBPL5,OSBPL6,OSBPL7,OSBPL9,P2RY1,P2RY6,PAH,PANK2,PARK7,PAX8,PCBD1,PCBD2,PCK1,PCK2,PCSK9,PDE1B,PDXK,PDXP,PECR,PFKFB2,PGP,PIAS4,PLA2G4A,PLB1,PLCB1,PLCG2,PLTP,PMEL,PMVK,PNKD,PNLIP,PNMT,PNPLA2,PNPO,PON1,POR,PPARD,PPIP5K1,PRKAA1,PRKAA2,PRKAG2,PRKG2,PROX1,PSAT1,PTAFR,PTEN,PTGR1,PTH,PTH1R,PTK2B,PTS,QDPR,RAB38,RAPGEF2,RBP4,RDH10,RDH11,RDH12,RDH13,RDH14,RDH16,RDH5,RDH8,REST,RETSAT,RNF180,RPE65,SC5D,SCARB1,SCARF1,SCNN1B,SCP2,SDR16C5,SDR9C7,SEC14L2,SERPINA12,SGPP1,SGPP2,SHPK,SIRT1,SLC16A10,SLC1A1,SLC25A12,SLC27A2,SLC27A5,SLC45A2,SLC5A3,SLC5A5,SLC6A3,SLC7A11,SLCO1C1,SMPD1,SNAI1,SNAI2,SNCA,SNCAIP,SNX17,SOAT1,SOAT2,SOD1,SPHK1,SPHK2,SPR,SPTLC1,SPTLC2,SPTLC3,SPTSSA,SPTSSB,SRD5A1,SRD5A2,SRD5A3,SREBF1,STAR,STARD3,STARD4,SULT1A3,SULT1B1,SULT1C4,SULT1E1,SULT2A1,SULT2B1,SYNJ1,SYNJ2,TACR3,TG,TGFB2,TH,THTPA,TIGAR,TKFC,TM7SF2,TP53,TPH1,TPH2,TPI1,TPK1,TPO,TRPC1,TSKU,TTC39B,TYR,TYRP1,UGT1A3,UGT1A4,UGT2A1,UGT2A2,VPS35,WNT4,WNT5A,ZEB2	0.002324,0.0023827,5.6654e-06,0.011413,0.054121,0.03742,0.00018451,0.036784,0.035541,0.04656,0.004395,0.0001717,0.00032681,0.096542,2.5927e-05,0.045938,1.2567e-06,0.018391,0.0022442,0.03298,0.012586,0.0028331,0.0029451,0.0083254,0.016781,0.014928,0.013115,0.037979,2.4245e-05,0.012192,0.0032291,4.7704e-05,0.029899,0.033757,0.023571,0.11326,0.050184,0.00022473,0.096765,0.080832,0.013303,0.0027406,0.015213,0.074559,0.063029,0.016506,0.00020369,0.0076298,0.040332,0.019138,0.0059241,0.0050242,0.0059381,0.0014722,0.0013396,0.0027261,0.0074312,0.0056561,0.0040804,0.0076486,0.031281,0.0031242,0.04017,0.075252,2.4736e-05,0.025913,0.046433,0.061774,0.0086887,0.00012737,0.00059129,0.00010714,0.01747,0.072437,0.036198,0.00057727,0.085859,0.028807,0.00059978,0.032713,0.004149,0.0096263,0.15215,0.0035221,1.9642e-07,0.095275,0.033733,0.0029785,0.042732,0.0030802,0.0064382,0.053744,0.0067353,0.0025249,0.073271,0.053036,0.0028562,0.075857,0.0090622,0.093649,0.0015801,7.0818e-08,6.3244e-08,0.042313,0.063994,0.1136,0.0011563,0.11802,0.00010152,0.0018282,8.2596e-07,0.0028425,0.0029098,0.0052908,0.034944,0.037867,0.0043992,7.9484e-05,0.0024273,0.011797,0.0016787,0.02062,0.030261,0.042735,0.029294,0.051606,0.00043535,0.14516,0.010474,0.0010559,0.03349,0.089006,0.00043567,0.10956,0.02211,0.13892,7.9616e-05,0.037884,0.11422,0.0022206,5.2686e-05,0.00012638,0.030003,0.017396,0.0029368,0.012022,0.044787,8.5089e-06,0.015249,0.062763,0.073297,0.0008916,0.019235,0.034517,0.0092918,5e-10,0.013844,0.0008094,0.010043,0.096478,0.013895,0.0002885,0.039454,0.022623,0.017025,0.00041961,8.9839e-08,0.0084339,6.9681e-05,0.0021852,0.084095,0.049495,0.094969,0.0082926,0.020613,0.026213,0.011713,0.11733,0.0061743,0.030237,0.044268,0.0004772,0.021683,0.053695,3.6384e-05,0.10372,0.037387,0.0045615,0.00062356,0.0005327,0.00061018,0.030103,0.098485,0.0030011,0.00092771,0.085848,0.014494,1.526e-05,8.6848e-05,0.00083186,0.00040601,0.0014222,0.042523,0.00050201,0.012431,0.041666,0.07665,0.041213,7.667e-05,3.1122e-05,3.0706e-06,3.0956e-07,0.005171,0.029695,0.0024156,0.0011815,0.0032482,0.0034444,0.0147,0.0021823,0.0092241,0.0058414,0.043909,2.3016e-05,0.052138,0.0091175,0.028267,0.0073263,1.3835e-06,0.016272,0.00034693,0.015139,1.8685e-07,0.087733,0.033582,0.00080266,0.00034645,0.12132,1.3317e-05,0.011158,0.10964,0.0029759,0.032522,0.042404,1.2073e-05,0.051524,0.05788,4.2906e-06,0.009711,0.10869,3.767e-07,0.0075062,0.00011099,0.12166,0.054895,0.00061545,0.0047925,0.00099105,1.3067e-05,0.02202,0.0013848,3.5396e-06,8.5104e-06,0.06465,0.00010877,0.058977,0.00061701,0.0036336,0.0047405,9.4625e-06,0.0089828,0.0076737,2.6167e-09,0.00055724,0.0075108,0.0028576,0.064586,6.4004e-05,0.079789,1.5004e-08,0.079011,0.0017827,0.0034878,4.05e-05,0.0036438,0.059582,9.1913e-05,6.0807e-06,5e-10,5.5688e-10,5.8156e-07,0.003457,0.0024244,0.024646,0.00096775,0.0013971,0.0021452,3.1747e-06,0.027034,0.00219,0.0025825,0.00065865,2.6817e-06,0.056983,0.0066795,0.1653,0.00044878,0.017363,0.00066407,2.4479e-05,0.026433,0.060036,0.050931,0.00089446,0.0041916,0.011889,0.003458,0.0014995,0.0034124,0.0069105,0.0037132,0.0016384,0.035734,0.077906,0.025808,0.11035,0.0016947,6.9199e-05,0.00045965,0.030524,6.8399e-05,5.8248e-07,0.00035885,9.0082e-08,1.1102e-15,0.0011729,0.008278,0.022671,6.3069e-07,0.10633,0.0081648,0.010706,0.003375,0.00024054,2.9034e-10,0.055714,0.16969,0.0001725,0.0025858,0.00034527,0.034677,2.4857e-07,0.00026613,4.792e-05,0.0015806,0.00014777,0.0010158,0.06689,0.055657,0.00013102,0.00084827,0.059217,0.0091344,0.0027576,0.0021133,0.040375,0.026921,9.0187e-09,0.00099651,0.013505,0.00041426,0.014925,0.0018804,5.702e-06,0.03284,0.007194,0.059271,0.0016549,0.094316,0.048197,2.1773e-07,0.00069974,0.03505,0.10261,0.0268,0.053744,0.0014378,1.646e-06,0.014112,0.0012008,0.038952,1.8688e-06,0.024835,0.00037268,0.011658,0.017419,0.011712,0.00050224,0.017667,0.016925,0.0017048,0.0013974,0.1243,1.0983e-05,5.0586e-05,0.00049015,0.00010709,0.014026,0.0024579,0.02593,0.015207,0.00072958,0.062324,0.0062039,0.028213,0.00016126,3.0426e-05,0.03893,1.056e-11,0.0031463,1.0102e-07,0.0022351,9.324e-05,0.086015,0.073848,0.22782,0.069641,0.0077949,0.0011769,0.031257,0.0013569,0.016119,0.017266,0.0011765,0.0080343,0.046726,0.016658,0.019535,0.0017219,0.0076172,4.8399e-07,0.089962,0.0003756,0.039868,0.005229,1.994e-07,0.0016605,0.059834,0.073216,0.19292,0.19292,0.010935,0.010935,0.071999,9.1529e-09,0.008355,0.0054383
GOMF_CYCLASE_ACTIVITY	21	17	-0.19286	-0.0062757	0.18422	0.85242	1	1	1	0.996442	1	ADCY1,ADCY10,ADCY2,ADCY3,ADCY4,ADCY5,ADCY6,ADCY7,ADCY8,ADCY9,BST1,GUCY1A2,GUCY2C,GUCY2D,NPR1,NPR2,TKFC	0.0021581,0.042394,2.341e-06,0.0018933,0.070825,0.00037582,0.047221,0.015314,5.0199e-08,0.0047584,0.0015527,0.0036361,0.01524,0.0001016,0.003457,4.0968e-05,0.016658
GOBP_RENAL_SODIUM_ION_TRANSPORT	12	10	-0.29397	-0.0073383	0.28079	0.85243	1	1	1	0.996442	1	CLCNKB,EDN1,EDNRA,EDNRB,KCNQ1,KLHL3,PON3,SGK1,SLC9A3R1,WNK4	0.013767,0.070648,0.039454,0.022623,0.00039635,5.1664e-05,0.032475,0.0011583,0.014325,0.063822
GOMF_PROTEIN_HOMODIMERIZATION_ACTIVITY	677	568	-0.033971	-0.0062789	0.032432	0.85255	1	1	1	0.996442	1	AADAT,ABCB10,ABCD2,ABCD3,ABCG1,ABCG2,ABCG4,ACHE,ACOT7,ACOX1,ACOX2,ACSL6,ACTN1,ACTN4,ACVR1,ADAM10,ADCY8,ADD2,ADIPOQ,ADRA2A,ADRA2C,ADRB2,AGXT,AHR,AIMP1,AKT1,ALDH1A3,ALDH3A2,ALS2,AMBP,ANG,ANO1,AOC1,AOX1,APOA1,APOA4,APOE,APPL1,APPL2,ARNT,ATF2,ATF3,ATG7,ATIC,AXIN1,BANF1,BARD1,BAX,BCL2,BCL2A1,BCL2L2,BHLHE40,BHLHE41,BLM,BMPR1A,BNIP3,BNIP3L,BOK,BST2,C16orf89,CADM1,CALCOCO2,CAMK2A,CAMK2B,CAMK2D,CAMK2G,CANT1,CARD8,CARD9,CASQ2,CASR,CAT,CAV2,CBS,CBY1,CCDC66,CCDC88A,CD247,CD4,CDA,CEACAM1,CEACAM5,CEBPA,CEBPB,CENPF,CEP131,CER1,CHEK2,CHKA,CHMP4A,CHMP4B,CHMP4C,CHRNA7,CHUK,CIB2,CIDEA,CISD1,CISD2,CLCN1,CLEC2A,CLN6,COMMD1,COQ9,CORO1A,CPOX,CPQ,CR2,CREB3L3,CRYAB,CRYL1,CSF1,CSF1R,CST7,CUBN,DAB2IP,DAPK3,DCK,DCLRE1B,DDIT3,DEFA3,DEFA4,DEFA5,DEFA6,DGAT2,DGCR8,DGKD,DNM1L,DNTTIP1,DPP4,DPY30,DPYD,DROSHA,DSCAML1,ECE1,ECT2,EEA1,EFEMP2,EIF2AK1,ELAVL1,ENDOG,ENG,ENO1,ENPP1,EPHX2,ERBB4,ERCC5,ERN1,ERP29,EXD1,EXD2,EXT1,EXT2,F11R,FAP,FBLN5,FBXO4,FCER1G,FECH,FGFR1,FGFR2,FIBIN,FICD,FLRT3,FLT4,FOXP2,FXR2,FZD4,GALE,GALM,GBP2,GBP3,GBP4,GBP5,GCA,GDF15,GDNF,GEN1,GGCT,GHR,GID8,GIMAP7,GLB1,GLCE,GLDC,GLIPR2,GNPTG,GOLGA5,GPD1,GPD1L,GREM1,GRHL1,GRHPR,GRM6,GRPEL1,GRPEL2,GSS,GSTA4,GSTM1,GSTM2,GSTM3,GSTM4,GSTZ1,GTF2A2,GUCY2D,GYG1,GZMA,HAND1,HAND2,HES1,HESX1,HEYL,HHEX,HIP1,HIP1R,HMGCS1,HMOX1,HNF4A,HOGA1,HOOK1,HPD,HPGDS,HPS4,HSD11B1,HSD17B1,HSD17B4,HSP90AA1,HSP90AB1,HSPB1,HSPB6,HSPB8,IDE,IDH1,IKBKB,IKZF3,IL17A,IL17D,IL17F,IL6R,IMPA1,IMPA2,INHBB,INPP5F,IRAK2,IRAK3,IRF3,ISCU,IZUMO1,IZUMO3,JAM3,JDP2,JUP,KCNH2,KCNN2,KIF20B,KIT,KLHL7,KLRF2,KMT2A,KYNU,LHPP,LPL,LRP6,LRRFIP1,LRRK2,LYRM4,MAD2L1,MAG,MAN2A1,MAP3K10,MAP3K11,MAP3K12,MAP3K5,MAP3K9,MAPK4,MASP1,MCL1,MEF2D,MFSD1,MGAT2,MGLL,MIXL1,MKLN1,MLX,MLXIPL,MMAA,MMACHC,MME,MORC2,MSH2,MSH3,MSH6,MSTN,MTCL1,MTHFD1L,MTPAP,MTUS2,MUC13,MVD,MYH9,MYO9B,MYOD1,MYOM1,MYOM3,MZF1,NAA60,NAALADL1,NACC2,NADK2,NEUROG1,NFE4,NFS1,NKX2-5,NLRC4,NOD1,NOG,NOS2,NPC1L1,NPM1,NPR3,NQO2,NR0B2,NR2C1,NR2F2,NR4A3,NR6A1,NRBP1,NRF1,NTRK1,NTRK2,NUDT16,NUDT16L1,NUDT21,NUDT5,ODC1,OXA1L,PADI2,PAFAH1B2,PAFAH1B3,PANK1,PANK3,PAPSS1,PARK7,PARP1,PCYT1A,PDCD10,PDCD6,PDCD6IP,PDE2A,PDGFA,PDGFB,PDGFC,PDGFRA,PDK2,PDLIM4,PDXK,PDXP,PEX11A,PEX7,PIP4K2A,PIP4K2B,PKD2,PLD6,PLN,PML,PNPO,PON1,PON3,POU3F3,PRKRA,PRMT2,PRMT8,PRPH2,PRPS1L1,PRTFDC1,PSAP,PSMD7,PSMF1,PSPH,PTGS2,PTH1R,PTPRO,PTPRT,QTRT1,RAB11FIP2,RAB11FIP3,RAB11FIP4,RABEP1,RABL3,RAG1,RAP1GAP,RASIP1,RBM11,RBM44,RBPMS,RBPMS2,RCHY1,RDH5,RELA,RFPL1,RFPL2,RFPL3,RFPL4A,RFPL4AL1,RIPK1,RIPK2,RNF8,ROM1,RPE,RRAGA,RRM2,RUVBL2,S100A1,S100A10,S100A11,S100A13,S100A16,S100A5,S100A6,S100B,S100Z,SCARB2,SCLY,SDCBP2,SDS,SERPINF2,SETMAR,SFPQ,SH3GLB1,SHMT1,SHMT2,SLC11A1,SLC30A8,SLC4A1,SLC51A,SLC5A5,SLC8B1,SLIT2,SLK,SMAD3,SMAD4,SMCHD1,SMIM1,SNF8,SNX1,SNX2,SNX6,SNX9,SOHLH1,SOHLH2,SOX6,SPPL2B,SPPL3,SRR,SSBP1,ST3GAL2,ST6GAL1,STARD3,STARD3NL,STAT1,STAT3,STAT5B,STC2,STK10,STK25,STK4,STOM,STUB1,SUPV3L1,SYNDIG1,SYNE1,SYT10,SYT6,TARBP2,TARS2,TBC1D22A,TBX1,TBX15,TBX18,TCF3,TDG,TENM2,TENM3,TENM4,TERF1,TERF2,TERT,TESC,TFAP2B,TFAP4,TFRC,TGFB2,THAP1,THRSP,TIMM10,TIMM9,TMEM132A,TMEM192,TMIGD1,TOP2A,TOX3,TP53I3,TPCN1,TPD52,TPD52L1,TPI1,TPM1,TPM2,TPM4,TPPP,TPR,TPST1,TPST2,TRIM21,TRIM22,TRIM34,TRIM5,TRIM58,TRIM6,TRIM68,TRIM9,TRPC6,TSC2,TSG101,TSSK4,TWIST1,TXN,TXNRD2,TYMP,TYMS,TYR,TYROBP,TYRP1,TYW5,UBA5,UCP2,UGT1A10,UGT1A3,UGT1A4,UGT1A6,UGT1A7,UGT1A8,UGT1A9,UPB1,USF1,USF2,UXS1,VAPB,VEGFA,VIL1,VPS25,VPS4B,WDR54,WRN,WWTR1,XCL1,XDH,XPA,XPNPEP1,YARS2,ZBTB16,ZBTB38,ZBTB4,ZBTB7B,ZDHHC2,ZDHHC3,ZHX2,ZHX3,ZNF174	0.081126,0.18454,0.00046544,0.03742,0.00018451,0.013598,0.036784,0.00011033,0.022571,0.0013716,0.0093883,0.0026058,6.3994e-10,0.00013316,0.032562,8.8429e-05,5.0199e-08,0.0098861,0.0081748,0.063848,0.0060523,0.017196,0.0096995,0.023303,0.026462,0.038855,0.080832,0.015213,0.01505,0.0057882,5.3686e-05,0.0033923,0.0095464,0.00030445,0.0059241,0.0050242,0.0013396,0.0056561,0.025378,0.0010524,0.0039244,6.3053e-05,2.0972e-05,0.051397,9.9873e-05,0.098832,0.0095185,0.069612,2.4736e-05,0.061627,0.00016355,0.014001,0.01633,0.0097706,0.0074051,0.00134,0.075729,0.00026284,0.062208,0.00061149,5.682e-05,1.1452e-06,0.0016821,2.3169e-11,0.0025078,0.0046227,0.046961,0.030653,0.038331,0.0077798,0.0024631,0.01747,0.0069211,0.014914,0.0042424,7.0634e-08,0.013002,0.0038201,0.0023989,1.4349e-06,0.082618,0.017603,0.085859,0.01007,0.031895,0.0031819,4.2996e-05,2.7066e-06,0.002272,0.0052972,0.0098348,0.003025,0.0053111,1.0576e-08,0.0024184,0.00048437,0.10054,0.0021223,0.00049484,0.0093065,0.095275,0.0013951,0.13788,0.00011656,0.037315,0.0064382,0.015633,0.014347,0.0056137,0.0014593,0.089315,0.0013673,0.061314,0.073271,0.00072593,0.004792,0.031517,0.034939,0.0013664,0.033071,0.041358,0.023168,0.050019,0.13892,0.010504,0.0060637,2.9253e-05,0.00018174,5e-10,1.6881e-06,0.00032529,0.018818,4.9391e-07,0.00033742,0.022941,0.0049357,4.7927e-07,1.1309e-07,0.01294,0.033015,2.7374e-08,4.0435e-06,0.050147,0.00041961,1.3545e-11,0.00017457,0.0015039,0.0028004,0.013531,2.3638e-11,8.4208e-16,0.0041629,0.062016,3.1282e-06,0.032954,0.0068717,0.040725,0.0082926,0.0005966,0.0034945,0.030694,0.10878,0.025904,6.9849e-05,1.9311e-09,0.014989,0.008209,0.1001,0.009749,0.018668,0.00061005,0.05588,0.035277,2.8256e-07,5.1054e-05,2.7756e-05,0.01725,0.1464,0.0014878,0.010596,0.019863,0.021494,0.024146,0.0031875,0.016074,0.00033955,0.028823,0.00092771,0.0048993,0.01283,0.00043952,0.002355,0.00042888,0.000652,0.0010089,0.001613,0.0011793,0.00012932,6.1479e-06,0.039649,9.6357e-07,0.010126,0.16645,0.0001016,0.043214,0.097617,0.0033285,0.00040601,0.011514,0.0056561,0.00014267,0.041004,0.10548,0.040596,0.07665,0.057157,0.00037495,0.022641,0.0081609,1.8678e-06,0.043646,0.0019588,0.032574,3.0706e-06,0.0016619,0.00087871,0.02578,0.0089013,0.018568,7.3994e-05,0.12834,0.0032482,0.014707,0.00022899,0.00082715,4.3196e-08,0.00031116,0.014717,0.0091175,0.028267,0.0014286,0.021641,0.00014502,0.007939,6.6533e-12,0.0075617,0.036057,0.0051475,0.0047761,0.080107,0.0081483,0.01861,0.00059259,0.0091822,4.2906e-06,0.0030491,0.025427,0.0026604,0.0094656,1.0366e-07,7.0344e-06,0.00015225,0.033246,0.0023409,0.0006705,0.1207,0.0027897,0.0081945,0.00050877,3.1662e-05,0.00010989,0.00011576,0.0043303,0.002934,0.012726,0.0012536,0.017909,0.0026078,1.647e-05,0.00047756,0.060411,1.6986e-06,3.9235e-06,0.0069772,0.009192,5.9325e-08,0.028255,2.7786e-10,0.071817,7.5044e-05,2.1021e-05,0.0017162,0.010933,0.0012039,0.030083,1.5107e-05,0.002314,4.05e-05,0.032719,0.016864,0.0023394,1.4943e-06,0.018005,1.6e-05,0.0077762,0.010643,0.006091,0.13403,0.062284,0.11281,0.0021752,0.01545,3.1411e-07,0.0035638,0.068189,0.016044,5.5688e-10,1.6732e-06,0.04024,0.044544,0.00096775,0.0036376,1.4738e-06,0.017706,0.025691,0.0092212,0.008975,0.003918,0.00011129,0.0023844,0.12325,0.003828,0.010567,0.12568,0.0010857,0.0093592,3.8193e-05,0.097434,0.0021998,0.00026001,0.0041567,0.011889,8.4036e-05,2.135e-08,0.034278,0.023147,0.052393,0.0059105,0.012507,0.00011469,0.0011786,0.0016335,0.0032562,0.066138,0.077906,0.025808,0.038038,9.9836e-05,8.2112e-06,0.00020133,0.013314,0.029431,0.017466,0.030373,0.0081648,0.010706,0.032475,0.054999,6.8735e-05,0.034407,5.8977e-07,0.028703,0.0017282,0.0046494,0.088972,0.16728,0.062809,0.037166,0.026913,0.00014777,1.0136e-06,3.5231e-09,0.003855,0.012406,0.055632,0.0051396,0.00024041,0.046212,0.0022868,0.0089379,0.036057,0.0048386,0.065276,0.010207,4.1251e-07,0.0041248,0.00099651,9.0055e-07,0.024853,0.012708,0.040366,0.0064177,0.0034653,0.017312,0.016369,0.11959,0.022147,0.01547,0.017053,0.057793,0.0019745,0.0024995,0.014148,0.0064578,3.3997e-05,7.1314e-05,0.11642,0.11642,0.032844,0.032568,0.011222,0.00053906,0.0017952,0.056547,0.082409,0.01631,0.00030164,0.013829,0.00013232,0.0019805,0.0015533,0.013252,3.0214e-06,1.3615e-06,0.011658,0.023109,5.9024e-05,7.9719e-06,3.5076e-05,0.075885,1.7994e-06,0.23442,2.5635e-13,0.00020728,0.074683,0.00036166,0.0023131,0.00096258,0.0036524,0.0010425,5.4065e-05,6.853e-09,0.0020618,0.0026477,8.1996e-05,0.012159,1.0102e-07,0.046206,0.011097,0.0099388,0.020753,0.053798,0.0092572,1.8964e-05,0.010591,0.0066203,0.00010045,0.0014229,0.074401,0.0022825,0.022071,0.00085831,0.0001616,0.00019714,0.011607,0.0022898,0.01211,0.040156,0.055565,0.0022395,7.2512e-16,3.5492e-10,2.5942e-09,0.0015682,2.187e-05,0.012786,0.00012416,4.0512e-06,0.029618,0.0013755,0.017266,0.037943,0.0046723,2.6189e-06,0.027129,0.0024398,4.1643e-06,4.6454e-10,3.4145e-06,0.0010853,0.00027901,0.018813,0.14331,0.050172,0.089962,0.059734,0.0054346,0.0042352,0.010138,0.10215,0.06888,0.018848,0.043088,0.051549,0.048103,0.10851,0.013064,0.050138,0.074896,2.598e-06,2.2221e-05,0.00027825,0.041348,0.0017679,0.019069,0.0040099,0.0024082,0.033628,0.062366,0.059834,0.014213,0.073216,5e-10,0.00091343,0.00097198,0.02222,0.19292,0.19292,0.051707,0.031234,0.02222,0.031234,0.012684,0.054004,0.0016878,0.00050152,0.038221,7.4519e-07,1.4676e-05,0.066913,0.066231,0.072815,5.6865e-05,0.0010403,0.012119,0.00045401,0.015686,0.0035774,0.01298,0.0017755,0.0066952,0.00019856,0.0016641,9.6599e-05,0.097058,0.006073,0.0065521,0.015068
GOMF_ACTIN_FILAMENT_BINDING	198	176	-0.055985	-0.0058325	0.053351	0.85298	1	1	1	0.996442	1	ABI3,ABL1,ABL2,ABLIM1,ABLIM2,ABLIM3,ACTN1,ACTN2,ACTN3,ACTN4,ACTR2,ACTR3,ACTR3B,ACTR3C,ADD2,ADD3,AIF1L,AJUBA,ANTXR1,ARPC1A,ARPC1B,ARPC3,ARPC4,ARPC5,ARPC5L,AVIL,BIN1,CACNB2,CAPG,CAPZA1,CAPZA3,CAPZB,CDK5R1,CFL1,CFL2,CLMN,CORO1A,CORO1B,CORO1C,CORO2A,CORO2B,CORO6,COTL1,CTNNA1,CTNNA2,CTNNA3,CTNNAL1,CYFIP1,DBNL,DMTN,DSTN,EGFR,EPS8L3,ERMN,ESPN,ESPNL,EZR,FERMT1,FERMT2,FHOD1,FHOD3,FLII,FLNB,FLNC,FMNL1,FMNL2,FMNL3,FSCN1,FSCN2,GAS2,GAS2L1,GAS2L3,GAS7,GSN,HIP1,HIP1R,IQGAP1,IQGAP2,IQGAP3,KBTBD13,KPTN,LASP1,LCP1,LIMA1,LIMD2,LRPPRC,MACF1,MAP1S,MARCKS,MARCKSL1,MICAL1,MICALL2,MISP,MPRIP,MYH1,MYH10,MYH11,MYH13,MYH14,MYH2,MYH3,MYH4,MYH7,MYH7B,MYH9,MYL4,MYO10,MYO15A,MYO16,MYO18A,MYO18B,MYO19,MYO1A,MYO1B,MYO1C,MYO1D,MYO1E,MYO1F,MYO1G,MYO1H,MYO5A,MYO5B,MYO5C,MYO6,MYO7A,MYO7B,MYO9A,MYO9B,NEB,NEBL,NEXN,NRAP,PANX1,PICK1,PKNOX2,PLEC,PLS1,PPP1R9A,PPP1R9B,PSTPIP1,PSTPIP2,RCSD1,SAMD14,SCIN,SHROOM3,SLC6A4,SPTA1,SPTAN1,SPTB,SPTBN1,SPTBN2,SPTBN4,SPTBN5,SVIL,SYNE1,SYNE3,TLN1,TLN2,TMEM201,TNNC2,TNNI3,TPM1,TPM2,TPM3,TPM4,TRIOBP,TRPV4,TTN,TULP1,TWF1,VIL1,VILL,VPS16,WDR1,XIRP1,XIRP2	0.00054604,0.018106,0.0030601,0.016205,0.00041658,0.0043769,6.3994e-10,0.0040062,0.03298,0.00013316,0.0013672,0.06569,0.079686,0.00010195,0.0098861,4.9844e-05,0.00016423,2.5813e-14,0.0042117,0.02314,0.020282,1.3023e-12,0.0047045,0.017314,0.17277,0.0005945,0.0011552,0.037562,0.00049008,1.4937e-05,0.029834,0.030815,5.8502e-06,1.0826e-06,0.0042049,0.0056267,0.00011656,0.018414,3.2809e-05,0.00064996,0.0016702,6.2029e-05,0.00034431,2.6977e-06,2.8688e-13,5.7978e-06,1.914e-13,0.00088137,0.011453,0.048717,0.056127,0.010984,0.046049,0.0018951,0.018057,0.011339,0.023888,0.016147,0.0098042,4.2499e-06,0.004888,0.00017617,0.012833,0.017091,0.0010059,3.3247e-05,5.0462e-10,3.7623e-07,9.2479e-06,0.0033638,0.14483,0.017656,0.0011998,0.0068388,0.10548,0.040596,0.0045863,0.013682,0.026411,0.021361,0.029935,0.00062486,0.035184,8.5104e-06,0.064541,6.1474e-05,0.0012434,0.00081381,0.0033129,0.0012948,0.11178,0.032517,2.8922e-06,0.023771,0.083391,0.003573,0.00040917,0.001237,2.2684e-05,0.15459,0.049991,0.046856,0.06893,0.00014805,0.032719,0.0071479,7.0353e-05,2.5655e-09,1.7329e-11,0.00032073,5.8509e-06,0.039298,9.0023e-08,0.0035236,0.0018229,4.6778e-06,0.028054,0.02985,0.024915,0.029621,0.0088081,0.0020529,6.4248e-05,6.3767e-07,0.00042637,0.0013261,0.014784,0.016864,0.0016766,0.013731,0.00092943,0.0007139,0.011895,0.0012823,0.0038723,0.0044292,0.0005764,4.435e-05,0.00056213,0.0013685,0.015381,0.068435,0.00026042,0.027498,0.017262,6.5024e-09,0.0090912,0.039293,0.0058252,0.0062557,0.0045823,0.0015469,2.1853e-06,0.00039825,0.0022825,0.0033006,0.00026252,6.2515e-06,0.064678,9.2387e-07,0.011131,0.059734,0.0054346,8.768e-06,0.0042352,9.9472e-07,4.3845e-06,0.027298,0.011746,0.035886,1.4676e-05,0.0031359,0.06672,5.3381e-05,0.0026419,0.013982
GOMF_FATTY_ACID_SYNTHASE_ACTIVITY	13	9	-0.3144	-0.0074457	0.29941	0.85314	1	1	1	0.996442	1	CBR4,ELOVL1,ELOVL2,ELOVL5,ELOVL6,FASN,MCAT,OLAH,OXSM	0.072437,5e-10,0.0005349,0.0058529,0.026557,1.3509e-05,0.011253,0.024718,0.049871
GOBP_RRNA_TRANSCRIPTION	37	28	-0.14698	-0.006136	0.1399	0.85326	1	1	1	0.996442	1	ANG,BRF1,DDX11,DEDD,ERCC2,ERCC6,GTF3A,GTF3C1,GTF3C2,GTF3C3,GTF3C4,GTF3C5,GTF3C6,IPPK,MTOR,NCL,NIFK,PIH1D1,POLR1B,POLR1E,PWP1,SIRT7,SMARCA4,SMARCB1,SPIN1,TAF1B,TCOF1,TP53	5.3686e-05,0.038847,0.080539,0.012519,0.00024629,0.049227,0.026972,0.016447,3.6173e-06,0.0071942,0.067553,0.028807,0.00079755,1.3317e-05,0.018048,5.5221e-08,8.5836e-05,0.00018283,0.0014844,0.047,0.019252,0.018899,0.004569,0.0043627,0.003058,0.00019253,0.0019111,0.0017219
GOBP_REGULATION_OF_NEUROINFLAMMATORY_RESPONSE	40	27	-0.15872	-0.0065067	0.15106	0.85329	1	1	1	0.996442	1	ATM,CCL3,CD200R1,CST7,CTSC,CX3CL1,DAGLA,GRN,IGF1,IL18,IL1B,IL33,IL4,IL6,LDLR,LRRK2,MMP8,MMP9,NR1D1,PLCG2,PTGS2,PTPRC,SPHK1,STAP1,SYT11,TNFRSF1B,TREM2	0.0031352,0.054558,0.0011322,0.061314,0.020731,0.039292,9.5913e-05,0.00049565,2.3016e-05,0.053862,0.019814,0.0041059,0.052138,0.045907,0.0047925,0.0023409,0.14898,8.5104e-07,0.0013971,0.00035885,0.026913,0.054506,0.014026,0.0033272,0.048559,0.0010798,0.048656
GOBP_NEGATIVE_REGULATION_OF_OSTEOBLAST_PROLIFERATION	15	11	-0.19131	-0.0050086	0.18193	0.8535	1	1	1	0.996442	1	ATRAID,AXIN2,BCL2,EIF2AK2,GREM1,MN1,NELL1,NF2,SFRP1,SMAD3,TNN	0.00014587,1.9862e-05,2.4736e-05,0.034704,0.01283,0.020241,3.3111e-05,0.00075333,0.093232,3.5076e-05,0.00018812
GOBP_REGULATION_OF_ACROSOME_REACTION	17	14	-0.18558	-0.0054808	0.17648	0.8535	1	1	1	0.996442	1	B4GALT1,CACNA1H,CCDC87,CRISP1,GLRA1,IQCF1,PLA2G10,PLB1,PLCB1,PRSS37,SERPINA10,ZP2,ZP3,ZP4	0.024506,0.00010714,0.023531,0.042273,0.096837,1.6179e-05,3.4286e-06,6.8399e-05,5.8248e-07,0.002395,0.002124,0.046483,0.0050013,0.041452
GOBP_NEGATIVE_REGULATION_OF_LIPID_STORAGE	20	18	-0.22808	-0.0076368	0.21672	0.85369	1	1	1	0.996442	1	ABCA1,ABCG1,ABHD5,CES1,CRP,IL6,ITGAV,ITGB3,LEP,NFKBIA,NR1H2,OSBPL8,PNPLA2,PPARA,PPARG,PTPN2,TREM2,TTC39B	0.0023827,0.00018451,0.0020771,0.00059978,0.032521,0.045907,0.0050231,0.00024362,1.3067e-05,0.014923,0.030567,0.006232,0.10633,0.023456,6.5411e-08,0.0039712,0.048656,0.0016605
GOBP_DEFENSE_RESPONSE_TO_GRAM_NEGATIVE_BACTERIUM	93	60	-0.10212	-0.0062345	0.097027	0.85371	1	1	1	0.996442	1	AQP1,AZU1,BPI,CD160,CD4,CHGA,CST11,CXCL6,DEFA1,DEFA1B,DEFA3,DEFA4,DEFA5,DEFA6,DEFB1,DEFB114,DEFB126,DEFB132,DEFB136,DMBT1,DROSHA,ELANE,F2RL1,FCN2,GALP,GSDMD,HMGB2,IL12B,IL17A,IL17F,IL22RA1,IL23A,IL23R,IL6,IL6R,IRGM,LBP,LCE3A,LCE3C,LYZ,MPEG1,MR1,NOS2,OPTN,PRKD1,RARRES2,RNASE3,RNASE6,RNASE7,RNASE8,ROMO1,RPL30,S100A7,SELP,SERPINE1,SLC11A1,SSC5D,TLR4,TNFRSF14,TREM2	0.0016593,0.0025164,0.010297,0.009096,0.0023989,0.013498,0.065214,0.086814,0.04693,0.043046,0.033071,0.041358,0.023168,0.050019,0.0032234,0.026219,0.064433,0.08521,0.0027179,0.00022632,0.018818,0.001919,0.0062632,0.030758,0.033039,0.012664,0.10854,0.00082542,0.00082715,0.00031116,0.039545,0.012491,0.043785,0.045907,0.014717,0.11852,0.055115,0.032009,0.14231,0.0053484,0.039429,0.028352,0.016044,0.0055025,1.2241e-05,0.00016717,0.096488,0.043425,0.0017852,0.0047116,0.0021528,0.037001,0.038648,0.045054,0.00096712,0.0015533,0.0012289,0.047767,0.080448,0.048656
GOMF_PROTEIN_KINASE_A_CATALYTIC_SUBUNIT_BINDING	13	12	-0.23133	-0.0063254	0.21963	0.85388	1	1	1	0.996442	1	CSK,EZR,GSK3A,GSK3B,KCNQ1,PJA2,PKIA,PRKAR1A,PRKAR1B,PRKAR2B,RYR2,SOX9	6.0455e-09,0.023888,0.041871,9.1636e-05,0.00039635,0.027034,0.046391,1.5801e-05,0.011815,0.00072369,8.5391e-06,0.076503
GOBP_DICARBOXYLIC_ACID_METABOLIC_PROCESS	95	81	-0.083265	-0.0059024	0.079027	0.85396	1	1	1	0.996442	1	AADAT,AASDHPPT,ACLY,ACMSD,ACOT4,ACOT8,ACSF3,ADHFE1,ALDH18A1,ALDH1L1,ALDH1L2,ALDH5A1,AMDHD1,ASPA,ASS1,ATCAY,ATIC,D2HGDH,DDO,DHFR,DLST,FH,FOLR1,FPGS,FTCD,GAD1,GAD2,GCLC,GCLM,GGT1,GLS,GLS2,GLUD1,GLUL,GOT1,GOT1L1,GOT2,GPT2,GRHPR,HAL,HOGA1,IDH1,IDH2,IDH3B,KMO,KYNU,L2HGDH,LIPF,MDH1,MDH1B,MDH2,ME1,ME2,ME3,MRPS36,MTHFD1,MTHFD1L,MTHFD2,MTHFD2L,MTRR,NAGS,NIT2,NR1H4,OAT,OGDH,PCK1,PCK2,PHYH,PM20D2,PRODH,PRODH2,QPRT,SDHAF3,SDHB,SHMT1,SHMT2,SLC19A1,SLC25A12,SLC25A32,SLC7A11,UROC1	0.081126,0.012487,0.045938,0.0051966,0.0059154,1.2567e-06,0.0012226,0.0017479,0.00035413,0.010233,0.027353,4.6229e-06,0.052018,0.0053903,0.00081622,1.5438e-05,0.051397,0.026359,0.074354,5.2686e-05,4.7663e-05,0.035123,0.018416,1.2496e-06,0.013466,9.8256e-06,0.0038643,0.004376,0.0055114,0.038087,0.011401,0.0024326,0.048726,0.00050747,0.0030011,0.14684,0.065898,0.13297,0.002355,0.0036224,0.022641,0.0032482,0.0034444,0.0021823,0.0024007,0.0094656,0.0027153,2.0309e-05,0.0086789,0.10056,0.0010545,0.00011723,0.026845,0.00038165,0.037949,0.063956,0.0012039,0.052627,0.013593,5.7918e-05,0.0045437,6.7591e-05,0.0021452,0.13178,5.1987e-08,0.0069105,0.0037132,0.0017515,5.4386e-06,0.033066,0.017844,0.040289,0.0091111,0.057654,0.00013232,0.0019805,0.062849,0.0012008,0.0074968,0.011712,0.017872
GOBP_POSITIVE_REGULATION_OF_CHEMOKINE_PRODUCTION	65	58	-0.097214	-0.0058356	0.092228	0.85406	1	1	1	0.996442	1	ADAM17,ADCYAP1,ADIPOQ,ADORA2B,AIRE,ALOX15B,APP,AZU1,C5,CARD9,CD74,CD84,CHIA,CLEC7A,CSF1R,EGR1,EIF2AK2,F2RL1,FFAR2,FFAR3,HAVCR2,HIF1A,HMGB1,HMOX1,IFNG,IL17A,IL17F,IL18,IL1B,IL1RL1,IL33,IL4R,IL6,IL6R,IL7,LBP,LGALS9,LPL,MAVS,MBP,MCOLN2,MIF,MYD88,NOD2,OAS1,OAS3,RIPK2,SYK,TICAM1,TIRAP,TLR2,TLR4,TNFSF4,TRIM32,TRPV4,TSLP,TWIST1,WNT5A	0.030823,0.0014238,0.0081748,0.00042426,0.034557,0.00020369,0.0074312,0.0025164,5.2909e-05,0.038331,0.0013642,0.052893,0.036033,0.0045379,0.0013673,6.4833e-07,0.034704,0.0062632,0.041801,0.011991,0.010583,0.012431,0.0027016,0.057157,0.043909,0.00082715,0.00031116,0.053862,0.019814,0.0050771,0.0041059,0.0069088,0.045907,0.014717,0.071682,0.055115,0.16155,7.0344e-06,0.0053948,1.0251e-06,0.0033329,0.0099405,0.035541,0.00017582,0.00044176,0.000536,0.016369,0.002164,0.00013398,0.018807,0.014005,0.047767,0.029235,0.083873,4.3845e-06,0.033365,0.019069,0.008355
GOMF_HISTONE_H3_METHYLTRANSFERASE_ACTIVITY	38	35	-0.14809	-0.0069105	0.14046	0.85413	1	1	1	0.996442	1	ASH1L,CARM1,DOT1L,EHMT1,EZH1,EZH2,JARID2,KMT2A,KMT2B,KMT2C,KMT2D,MECOM,METTL23,NSD1,PRDM16,PRDM2,PRDM7,PRMT2,PRMT6,SETBP1,SETD1A,SETD1B,SETD2,SETD3,SETD4,SETD5,SETD7,SETDB1,SETDB2,SETMAR,SMYD1,SMYD2,SMYD3,SUV39H2,WDR5	0.034303,0.098312,0.00046459,0.0022476,0.052309,3.1744e-05,1.2263e-06,0.0026604,0.0097638,0.0027537,2.2418e-05,0.018176,0.11213,0.019866,1.573e-06,7.8456e-05,1.6244e-05,0.034407,0.092202,2.2262e-06,0.0024156,2.0974e-06,0.014307,0.0057711,0.014876,0.0001372,1.5829e-06,0.00036395,0.013965,0.01631,0.0046511,0.0031882,0.00012419,0.051468,0.0012324
GOBP_EXTRAEMBRYONIC_MEMBRANE_DEVELOPMENT	12	12	-0.22321	-0.0061034	0.21161	0.85424	1	1	1	0.996442	1	BMP5,BMP7,DNAJB6,DNMT3L,E2F7,E2F8,FZD5,HTRA1,MAP3K4,PAXIP1,TAF10,TMED2	0.061774,0.030232,0.024172,0.07469,0.00095741,0.010514,0.032311,9.5592e-07,0.00051412,5.6252e-06,3.7606e-05,0.035739
GOCC_RIBOSOMAL_SUBUNIT	175	147	-0.071728	-0.0068355	0.067997	0.85425	1	1	1	0.996442	1	AURKAIP1,CHCHD1,DAP3,DHX29,EIF2A,FXR2,IMP3,MPV17L2,MRPL1,MRPL10,MRPL11,MRPL12,MRPL13,MRPL14,MRPL15,MRPL16,MRPL17,MRPL18,MRPL19,MRPL2,MRPL20,MRPL21,MRPL22,MRPL23,MRPL24,MRPL27,MRPL28,MRPL3,MRPL32,MRPL33,MRPL34,MRPL35,MRPL36,MRPL37,MRPL38,MRPL39,MRPL4,MRPL40,MRPL41,MRPL42,MRPL43,MRPL46,MRPL47,MRPL48,MRPL49,MRPL50,MRPL52,MRPL53,MRPL54,MRPL55,MRPL57,MRPL9,MRPS11,MRPS12,MRPS14,MRPS15,MRPS16,MRPS17,MRPS18A,MRPS18C,MRPS2,MRPS21,MRPS22,MRPS23,MRPS24,MRPS26,MRPS27,MRPS28,MRPS31,MRPS33,MRPS34,MRPS35,MRPS5,MRPS6,MRPS7,MRPS9,MTERF4,NSUN3,NSUN4,PTCD3,RPL10A,RPL10L,RPL12,RPL13A,RPL15,RPL17,RPL18,RPL18A,RPL19,RPL21,RPL22,RPL23,RPL23A,RPL26,RPL26L1,RPL27A,RPL28,RPL29,RPL3,RPL30,RPL31,RPL32,RPL34,RPL35,RPL36,RPL36AL,RPL37,RPL37A,RPL38,RPL39L,RPL3L,RPL4,RPL41,RPL5,RPL6,RPL7,RPL7A,RPL7L1,RPL8,RPL9,RPLP0,RPLP2,RPS11,RPS12,RPS13,RPS14,RPS15,RPS15A,RPS16,RPS2,RPS21,RPS24,RPS25,RPS26,RPS27,RPS27L,RPS29,RPS3,RPS3A,RPS5,RPS6,RPS7,RPS8,RPS9,RPSA,UBA52,ZCCHC17	0.023647,0.00082266,0.0058507,0.046041,0.0030639,0.014989,0.0032855,0.0047159,0.0067375,5.5357e-05,0.01671,0.0050089,0.10493,0.0056726,0.0057827,0.018318,0.0052809,0.00023051,0.044044,0.0058245,0.029578,0.025036,1.5019e-06,0.01751,0.10296,0.0067891,0.00045932,0.00013948,0.010228,1.9673e-05,0.00029017,0.037925,0.082287,0.064703,0.010488,0.0013847,0.00020601,0.080583,0.01952,0.036515,9.101e-05,0.00047335,0.11276,4.1446e-05,0.019535,0.078489,0.023813,0.094151,0.11632,0.10907,0.035609,0.081665,0.062078,0.044477,0.0018047,0.089645,0.0063041,0.097571,0.0036716,0.25801,0.01178,0.00076397,0.029094,0.00082635,0.037113,0.17064,0.0020047,0.014101,0.030992,0.000198,0.0013775,0.0015686,0.031147,0.00037268,0.0078655,0.00093116,0.072564,3.8901e-06,0.00068275,0.0053663,0.013732,0.00091915,0.00026439,0.00039676,9.272e-13,0.0035424,0.0056792,0.013425,0.0065881,0.032276,0.0050437,0.0010966,7.2531e-05,0.019942,0.027229,0.026311,0.0066461,2.0746e-07,5.4978e-05,0.037001,3.1672e-05,0.0040151,0.057922,0.049986,0.0049286,1.0786e-05,0.11643,7.5645e-05,0.020144,0.0022903,0.038911,0.0075277,8.8818e-16,0.10642,0.00098999,0.025794,0.12143,4.6266e-05,0.00041504,0.024931,0.00096704,0.072735,0.00073517,0.024745,2.3497e-05,0.026172,0.00021771,0.078633,0.0017803,0.014342,0.011247,4.279e-05,0.021552,1.1102e-15,1.2678e-12,0.06246,2.4439e-05,0.01718,0.0073291,0.063975,0.025677,0.0024379,0.0057826,0.00063701,0.021453,0.050859,0.0084466
GOBP_NEGATIVE_REGULATION_OF_TRANSMEMBRANE_RECEPTOR_PROTEIN_SERINE_THREONINE_KINASE_SIGNALING_PATHWAY	164	124	-0.069583	-0.0060947	0.065928	0.85438	1	1	1	0.996442	1	ABL1,ACVR1,ADAM17,ADAMTSL2,ARID4A,ARID4B,ASPN,BAMBI,BCL9L,BMP2,BMPER,BRMS1,BRMS1L,CAV1,CAV2,CD109,CER1,CHRD,CHRDL2,CHST11,CIDEA,CILP,CRIM1,CTDSPL2,DACT2,DKK1,DLX1,DNM2,EID2,EMILIN1,FAM89B,FBN1,FBN2,FKBP1A,FST,FSTL3,GDF3,GLG1,GREM1,GREM2,HDAC1,HSPA5,HTRA1,HTRA3,HTRA4,IL17RD,ING2,LDLRAD4,LEMD3,LRP1,LRP2,LTBP1,MAGI2,NBL1,NKX2-1,NOG,NOTCH1,NRROS,ONECUT1,ONECUT2,PBLD,PDPK1,PEG10,PIN1,PMEPA1,PPARA,PPARG,PPM1A,PRDM16,RBBP4,RBPMS2,SAP130,SAP30,SAP30L,SFRP1,SFRP2,SIN3A,SIRT1,SKI,SKIL,SKOR1,SKOR2,SMAD6,SMAD7,SMURF1,SMURF2,SNX25,SNX6,SORL1,SOST,SOSTDC1,SPRED1,SPRED2,SPRED3,SPRY1,SPRY2,STRAP,STUB1,SUDS3,TBX20,TET1,TGFB1I1,TGFB3,TGFBR3,TMEM53,TMPRSS6,TNFAIP6,TOB1,TP53,TRIM33,TWSG1,UBE2D1,UBE2D3,UCMA,VASN,VEPH1,VWC2,VWC2L,WFIKKN1,WFIKKN2,WNT1,WNT5A,ZBTB7A,ZNF451	0.018106,0.032562,0.030823,0.0058826,0.00055069,0.0001042,0.0078583,0.0012453,0.00053746,0.046433,0.011014,0.0062953,0.041899,0.046646,0.0069211,0.0013533,4.2996e-05,1.1795e-07,0.0055794,1.8563e-05,0.00048437,0.0080372,0.0013852,0.00023399,0.022646,0.061965,7.9297e-07,0.0035223,7.7611e-05,4.2074e-07,0.00010874,0.088573,0.0065559,0.0066466,0.0029009,0.0032559,0.028189,0.0011812,0.01283,0.0017913,0.0018193,0.00064376,9.5592e-07,0.14276,0.012337,0.026603,0.021828,2.9497e-06,0.18748,2.2832e-06,0.00061701,0.00046183,6.3053e-17,0.059133,0.0022291,0.068189,6.3155e-05,0.013359,0.0062004,0.0083689,0.0091491,0.018185,0.00029623,2.5603e-07,0.0013191,0.023456,6.5411e-08,0.0017543,1.573e-06,0.032448,4.1251e-07,0.014259,0.067848,0.01405,0.093232,0.0018193,0.0038115,0.0014378,0.00192,0.060546,0.00026195,0.022234,0.010981,3.4213e-05,0.019415,0.0057258,0.0022561,0.00036166,0.0043888,0.03932,0.053532,3.3048e-05,0.00064313,0.0061307,0.010554,0.021855,0.0005067,0.00010045,0.019301,0.062066,1.9075e-05,0.0020951,0.051122,0.0010108,0.015476,0.044384,0.00067822,0.061299,0.0017219,6.6431e-05,0.049937,0.1413,0.0021223,0.041155,0.0025525,0.011152,0.00014907,5.1399e-17,0.026404,0.0090606,0.0041428,0.008355,1.8042e-05,0.019967
GOBP_VASOCONSTRICTION	77	71	-0.092372	-0.0061324	0.087497	0.85444	1	1	1	0.996442	1	ABL1,ACE,ADM,ADRA1A,ADRA1D,ADRA2A,ADRA2B,ADRA2C,AGT,AGTR1,ARHGAP42,ASIC2,ATP1A2,ATP2B1,AVP,AVPR1A,BBS2,BDKRB2,BMPR2,CASR,CAV1,CD38,CHRM3,COMP,CRP,DBH,DOCK4,DOCK5,ECE1,EDN1,EDN2,EDN3,EDNRA,EDNRB,F2R,FAAH,FGA,FGG,GJA5,GRIP2,HRH1,HRH2,HTR1A,HTR1B,HTR1D,HTR2A,HTR2B,HTR7,KCNA5,KCNMB2,KCNMB4,KEL,LEP,MKKS,MMP2,MTNR1B,OXTR,P2RX1,PIK3C2A,PTGS2,RAP1GDS1,SCNN1B,SLC6A4,SLC8A1,SMTNL1,SNTA1,TACR1,TBXA2R,TBXAS1,TRPM4,ZDHHC21	0.018106,0.00040146,0.018606,0.021778,0.0034694,0.063848,0.013908,0.0060523,0.026941,0.01013,0.0031834,2.081e-08,0.0031818,0.038058,1.612e-06,0.023372,0.00046419,0.028039,2.3922e-09,0.0024631,0.046646,0.050118,0.00021949,0.041688,0.032521,0.03349,3.9005e-07,0.034722,0.00033742,0.070648,1.2965e-05,0.011767,0.039454,0.022623,0.081141,5.6926e-05,0.0016781,0.0016781,0.032387,0.00071355,7.667e-05,0.0062192,0.0011815,0.03042,0.097422,0.0046102,0.090548,0.0087982,0.017001,0.0010464,0.0025503,0.11585,1.3067e-05,0.015247,0.086942,0.042522,0.0041456,0.0026581,6.0521e-05,0.026913,0.0086254,0.0016549,6.5024e-09,1.5191e-06,1.1991e-06,0.036188,0.00026676,0.051684,3.7032e-05,0.0035112,7.5686e-05
GOBP_PROTEIN_POLYGLUTAMYLATION	13	11	-0.18732	-0.004904	0.17741	0.85447	1	1	1	0.996442	1	CFAP20,TPGS1,TPGS2,TTLL1,TTLL11,TTLL2,TTLL4,TTLL5,TTLL6,TTLL7,TTLL9	0.013408,0.023282,0.02058,0.0004542,4.2209e-07,0.01921,0.00024214,0.04716,1.7623e-07,5.7662e-05,0.032143
GOCC_MYOSIN_II_COMPLEX	24	19	-0.15117	-0.0052002	0.14313	0.85455	1	1	1	0.996442	1	MYH1,MYH10,MYH11,MYH13,MYH14,MYH2,MYH3,MYH4,MYH7,MYH7B,MYH9,MYL3,MYL4,MYL5,MYL6,MYL6B,MYL9,MYO18A,MYO18B	0.083391,0.003573,0.00040917,0.001237,2.2684e-05,0.15459,0.049991,0.046856,0.06893,0.00014805,0.032719,0.0023198,0.0071479,3.2316e-05,2.7145e-14,3.6863e-12,0.0521,0.00032073,5.8509e-06
GOMF_SERINE_TYPE_EXOPEPTIDASE_ACTIVITY	10	10	-0.21793	-0.0054401	0.20629	0.85461	1	1	1	0.996442	1	ACE,CPD,CPVL,CTSA,F11,HPN,PRCP,SCPEP1,TPP1,TPP2	0.00040146,4.5672e-12,0.001015,1.2838e-06,0.086391,0.041213,0.00035704,0.006797,2.3884e-05,0.0058643
GOBP_GRANULOCYTE_DIFFERENTIATION	37	32	-0.13388	-0.0059743	0.12671	0.85464	1	1	1	0.996442	1	ADIPOQ,AP3B1,C1QC,CBFA2T3,CEACAM1,CEBPA,CEBPE,CITED2,CLPB,CSF3,CUL4A,DHRS7B,EVI2B,FASN,GATA2,HAX1,HCLS1,IL25,IL5,JAGN1,L3MBTL3,LBR,LEF1,RARA,RUNX1,SP3,SRP54,TAL1,TESC,TRIB1,ZBTB46,ZFPM1	0.0081748,0.11361,0.0032815,7.7158e-05,0.082618,0.085859,0.057903,0.034982,0.027847,0.00053037,0.011308,0.00032785,0.045853,1.3509e-05,0.0045987,0.0033911,0.014803,0.0012776,0.058601,0.10784,0.023244,0.10869,0.0047839,0.00017074,6.6542e-05,0.0093121,0.012852,0.00016724,0.00012416,0.018962,0.0020326,0.019971
GOBP_DENDRITIC_SPINE_MAINTENANCE	21	19	-0.19097	-0.0065692	0.18069	0.8547	1	1	1	0.996442	1	ABHD17B,APOE,CTTN,FCGR2B,FYN,GRIN2B,HOMER1,IGF1R,INS,INSR,ITGA3,ITPKA,NEDD9,PICK1,PRNP,TANC1,TREM2,VPS35,ZNF804A	0.12076,0.0013396,0.009421,0.054648,3.424e-05,4.4971e-08,0.010284,0.00061319,0.0021053,0.0081804,0.010903,0.042404,0.0018084,0.0012823,0.022698,0.013067,0.048656,0.071999,8.5245e-05
GOBP_SLEEP	29	28	-0.14604	-0.0060967	0.13815	0.85477	1	1	1	0.996442	1	ADORA1,ADORA2A,ADRB1,BTBD9,CACNA1I,CHRNB2,CRH,DRD2,DRD3,FOS,GHRH,GHRHR,GHRL,GRIN2A,HCRT,HTR2A,IL18,KCNA2,MRGPRX2,MTNR1B,OXT,OXTR,PARP1,PER3,PTGDR,PTGDS,SLC29A1,SRD5A1	0.040791,0.0057502,0.084589,0.00059129,5e-10,0.0035221,0.064284,5e-10,0.013844,0.024794,0.0038176,0.0076441,1.3497e-06,1.526e-05,0.075712,0.0046102,0.053862,0.0096841,0.011554,0.042522,0.17064,0.0041456,8.4036e-05,0.0063761,0.032419,0.00068828,0.017562,0.00016126
GOCC_APICAL_JUNCTION_COMPLEX	140	116	-0.071751	-0.00608	0.067809	0.85499	1	1	1	0.996442	1	ACTB,ACTG1,ADCYAP1R1,AMOTL2,ANK3,AOC1,APC,ARHGEF2,ASH1L,C1QTNF5,CCDC85C,CCND1,CDH1,CDH5,CDK4,CGNL1,CLDN1,CLDN10,CLDN11,CLDN12,CLDN14,CLDN15,CLDN16,CLDN18,CLDN19,CLDN20,CLDN23,CLDN25,CLDN5,CLDN6,CLDN7,CLDN8,CLDN9,CLMP,CRB1,CRB2,CRB3,CTNNA1,CTNNB1,CTNND1,CXADR,CYTH1,CYTH2,CYTH3,DLG1,ECT2,EPB41L4B,EPCAM,EPPK1,ESAM,F11R,FBF1,FRMD4A,FRMD4B,FRMD6,FRMPD2,FZD5,IGSF5,ILDR1,ILDR2,JAM2,JAM3,JUP,KIFC3,LIN7A,LIN7B,LIN7C,LSR,MAGI1,MAGI2,MAGI3,MAPK15,MICALL2,MPDZ,MPP7,MTDH,MXRA8,NPHP1,NPHP4,OCEL1,PARD3,PARD3B,PARD6A,PARD6B,PARD6G,PDCD6IP,PDZD3,PKN2,PLEKHA7,PLXDC1,PMP22,PRKCI,PRKCZ,RAB13,RAP2B,RAPGEF2,RPGRIP1L,SAPCD2,SH3BP1,SHROOM3,SORBS1,STRN,SYMPK,SYNPO,TBCD,TGFBR1,TJAP1,TJP1,TJP2,TJP3,TRAF4,UBN1,USP53,VAPA,VASP,WNK4	1.0604e-05,1.3242e-05,0.012586,0.017965,3.5775e-07,0.0095464,0.0031954,0.023906,0.034303,0.059768,0.016309,0.094095,0.0026413,0.0047148,0.00080782,0.0070202,0.028059,0.0013313,0.11768,0.013228,0.0034106,0.13784,0.0018322,0.011556,0.047633,9.0079e-05,0.021639,0.00023885,0.12415,0.029645,0.00015081,0.02004,0.030688,0.013569,7.1421e-07,5.5772e-06,0.04323,2.6977e-06,1.8411e-08,5e-10,0.005867,0.00049818,0.013694,1.1547e-05,0.014063,0.022941,1.454e-09,0.0069916,0.0062495,1.9715e-06,0.062016,0.0015247,2.0642e-05,0.00018499,0.00011446,0.19716,0.032311,0.0019742,0.0032091,0.00064317,4.9646e-06,0.0047761,0.0081483,0.0069624,0.056271,0.0046844,0.00038941,0.0011947,3.5386e-09,6.3053e-17,0.016721,0.0042585,0.032517,0.00029143,0.0036418,0.0095744,0.01431,0.12038,0.00074162,0.053571,0.0013281,5.6945e-06,6.6804e-06,0.022701,1.1381e-05,0.052393,0.036453,2.059e-06,5.9778e-05,0.031847,0.05893,0.0115,0.0030107,5.0276e-11,4.7102e-06,0.00084827,0.00016935,0.12972,0.082324,0.017262,9.62e-07,0.0019987,0.012581,0.00042555,0.021909,0.02291,0.0012946,0.00065798,0.0005454,0.068748,0.018451,3.3133e-08,0.044325,0.050795,0.0096195,0.063822
GOBP_NEGATIVE_REGULATION_OF_EPITHELIAL_TO_MESENCHYMAL_TRANSITION	43	31	-0.15293	-0.0067172	0.14443	0.85516	1	1	1	0.996442	1	ADIPOR1,BMP5,DAB2IP,DACT3,EFNA1,EPHA4,FOXA1,FUZ,GATA3,HPN,IL17RD,LDLRAD4,MAD2L2,MARK1,NKX2-1,NOG,PTEN,SDHAF2,SFRP1,SFRP2,SMAD7,SPRED1,SPRED2,SPRED3,SPRY1,SPRY2,TBX5,TGFB2,TRIM62,VASN,ZNF750	0.053926,0.061774,0.00072593,0.035085,0.0014645,0.011188,0.013665,0.0069694,0.053695,0.041213,0.026603,2.9497e-06,0.0017718,0.00086388,0.0022291,0.068189,0.00026613,0.10942,0.093232,0.0018193,3.4213e-05,3.3048e-05,0.00064313,0.0061307,0.010554,0.021855,0.00041357,0.017266,0.046799,0.0025525,0.034561
GOBP_POSITIVE_REGULATION_OF_T_CELL_APOPTOTIC_PROCESS	13	12	-0.26194	-0.0071624	0.24738	0.85516	1	1	1	0.996442	1	ADAM8,BCL2L11,CD274,IDO1,LGALS16,LGALS9,P2RX7,PDCD1,PRELID1,TP53,WNT5A,ZC3H8	0.119,0.012567,0.012911,0.014455,0.069154,0.16155,0.00023006,0.062236,0.066031,0.0017219,0.008355,0.0018485
GOBP_REGULATION_OF_GLUCOSE_METABOLIC_PROCESS	99	85	-0.10339	-0.0075067	0.097632	0.85518	1	1	1	0.996442	1	ACACB,ACADM,ACTN3,ADIPOQ,ADIPOR1,AKT1,AKT2,ARPP19,BAD,BCKDK,C1QTNF1,C1QTNF3,CLK2,COX11,CRY1,DDB1,DGAT2,DGKQ,DYRK2,EPM2AIP1,FBP1,FOXK1,FOXK2,FOXO1,GCG,GCK,GCKR,GNB3,GNMT,GPLD1,GPT,GSK3A,IGF1,IGF2,IGFBP3,IGFBP4,INS,INSR,IRS1,IRS2,KAT2A,KAT2B,LCMT1,LEP,LEPR,MIDN,MLYCD,NCOA2,NLN,NNMT,NR3C1,PDK1,PDK2,PDK4,PFKFB2,PGP,PHKG2,PPARA,PPARGC1A,PPP1R3E,PTH,PTPN2,RANBP2,RORA,RORC,SDHAF3,SERPINA12,SESN2,SIK1,SIRT1,SIRT7,SLC25A12,SLC35B4,SLC45A3,SOGA1,SORBS1,SRC,STK11,TFF3,TIGAR,TP53,USP7,WDR5,ZMPSTE24,ZNF692	0.010421,0.071207,0.03298,0.0081748,0.053926,0.038855,0.00029204,0.025298,1.3364e-07,0.047892,0.046181,0.040332,0.03964,0.00013934,0.061969,0.016886,0.13892,7.9616e-05,0.066447,0.035018,0.029575,0.011388,0.00018694,0.21377,0.00095505,0.00099602,4.1932e-08,0.098485,0.00030481,9.441e-06,5e-10,0.041871,2.3016e-05,0.0025519,0.0018428,2.9131e-06,0.0021053,0.0081804,0.0058389,0.0044336,0.024863,0.0022895,0.091471,1.3067e-05,0.02202,0.00012428,0.022229,1.463e-07,0.01699,0.0058758,7.0159e-06,0.0092779,0.0032562,0.020585,0.0016947,6.9199e-05,0.069173,0.023456,1.9482e-12,0.00019405,0.0015806,0.0039712,0.10578,5.6399e-09,0.041297,0.0091111,0.03505,0.01463,0.1988,0.0014378,0.018899,0.0012008,0.00018226,2.059e-05,0.00083547,9.62e-07,0.083572,0.00030039,0.092552,0.046726,0.0017219,0.0004534,0.0012324,0.020944,0.053332
GOBP_REGULATION_OF_SECRETION	614	523	-0.034763	-0.0061744	0.032815	0.85528	1	1	1	0.996442	1	AACS,ABAT,ABCA12,ABCB11,ABCC8,ABCG1,ACE,ACHE,ACSL3,ACVR1C,ADA,ADAM8,ADAM9,ADCY5,ADCY8,ADCYAP1,ADGRE2,ADIPOQ,ADORA1,ADORA2A,ADORA2B,ADORA3,ADRA2A,ADRA2B,ADRA2C,ADTRP,AGT,AGTR1,AIMP1,ALOX12B,ALOX5,ANG,ANKRD1,ANO1,ANXA1,ANXA2,APBB1,APBB3,APOE,AQP1,ARF6,ARFIP1,ASIC1,ATG5,ATP13A2,ATP2A2,ATP9A,AVP,AVPR1A,BAD,BAIAP3,BCR,BLK,BMP2,BMP6,BMP8A,BRAF,BRSK2,C12orf4,C1QTNF1,C1QTNF3,C2CD2L,CACNB4,CADPS,CADPS2,CALM3,CAMK2A,CAPN10,CARTPT,CASR,CCKAR,CD2AP,CD300A,CD33,CD38,CD74,CD84,CDK5,CDK5R2,CEACAM1,CELA2A,CES1,CFTR,CHD7,CHGA,CHMP2A,CHMP3,CHMP6,CHRM3,CHRNA3,CHRNA4,CHRNA6,CHRNB2,CHRNB4,CLASP1,CLASP2,CLOCK,CNR1,CORIN,CPB2,CPLX1,CPLX2,CPLX3,CPT1A,CREB1,CRH,CRHBP,CRY1,CRY2,CXCL12,CYBA,CYP4A11,CYP4F2,CYP51A1,DAB2,DNAJC1,DNM1L,DPH3,DRD2,DRD3,DRD4,DTNBP1,DVL1,DYSF,EDN1,EDN3,EDNRB,EFNA5,EGF,ENSA,EPHA5,ERBB3,ERP29,EXOC1,EXPH5,EZR,F2R,F2RL1,F2RL2,FAM3D,FBXL20,FBXO45,FCGR2B,FER,FES,FFAR1,FFAR2,FFAR3,FFAR4,FGA,FGF10,FGF20,FGF23,FGG,FGR,FKBP1B,FOXF1,FOXL2,FOXO1,FRMD4A,G6PC2,GAB2,GAL,GALR1,GATA2,GCG,GCK,GDNF,GHRH,GHRHR,GHRL,GHSR,GIP,GIPR,GIT1,GJA1,GLUD1,GLUL,GNA11,GOLPH3,GOLPH3L,GPER1,GPLD1,GPR27,GPR68,GRM7,GRP,HADH,HAP1,HCAR2,HCRT,HGS,HIF1A,HIP1R,HMGCR,HMOX1,HNF4A,HRH3,HTR1A,HTR1B,HTR2A,IER3IP1,IFNG,IGF1,IL11,IL12A,IL12B,IL13,IL1A,IL1B,IL4,IL4R,IL6,ILDR1,INHA,INHBA,INHBB,INS,IRS1,IRS2,ISL1,ITGAM,ITGB2,ITPR1,JAGN1,JAK2,KCNA2,KCNA5,KCNB1,KCNJ11,KCNMB4,KCNN4,KCNQ1,KDM5B,KISS1,KLF7,KMO,LACRT,LAMP1,LEP,LGALS9,LGI3,LIF,LLGL1,LLGL2,LRP5,LRRC8A,LRRK2,MAP2K6,MCTP1,MCTP2,MCU,MICAL1,MIDN,MIF,MPC2,MTNR1B,MYH10,MYO18A,MYO6,MYOF,MYOM1,MYRIP,NCKAP1L,NEUROD1,NEUROG1,NF1,NKX6-1,NLGN1,NLGN2,NLRP6,NMB,NOS2,NOTCH1,NPR1,NPSR1,NPVF,NPY,NPY5R,NR0B2,NR1D1,NR1H2,NR1H4,NRG1,NTSR1,OAS2,OPRK1,OPRL1,OPRM1,OR51E2,ORAI1,OSBP,OSM,OTOF,OXCT1,OXT,OXTR,P2RX1,P2RX4,P2RX7,P2RY1,P2RY2,P3H1,PARD6A,PASK,PAX8,PCK2,PCLO,PCSK1,PDCD6IP,PDPK1,PFKFB2,PFKL,PFKM,PFN2,PICK1,PIK3C3,PIM3,PINK1,PLA2G10,PLA2G1B,PLA2G3,PLA2G4A,PLA2G6,PLA2R1,PLCB1,PNKD,POFUT2,POMC,PPARD,PPARG,PPIA,PPID,PPP3CA,PPP3CB,PRAM1,PREPL,PRKAA1,PRKACA,PRKAR1A,PRKCB,PRKCE,PRKCG,PRL,PSMD9,PTAFR,PTGER3,PTGES,PTPN11,PTPRN,PTPRN2,RAB11FIP1,RAB11FIP3,RAB11FIP5,RAB12,RAB13,RAB15,RAB21,RAB26,RAB27A,RAB27B,RAB2B,RAB33B,RAB3A,RAB3B,RAB3C,RAB3D,RAB5A,RAB7A,RAB8A,RAB8B,RABGEF1,RAC2,RALA,RAP1A,RAP1B,RAP1GDS1,RAPGEF4,RBP4,REN,REST,RETN,RFX3,RFX6,RGCC,RHBDD3,RHBDF2,RIC1,RIMS1,RIMS3,RIMS4,RPH3A,RPH3AL,RSAD2,S100A10,S100A8,SAA1,SCAMP5,SCG5,SCIN,SCT,SDC4,SDCBP,SDHD,SEC24A,SERGEF,SERP1,SFRP1,SGK1,SIDT2,SIRT4,SLC10A1,SLC12A2,SLC16A1,SLC18A3,SLC25A22,SLC2A2,SLC30A1,SLC30A8,SLC38A2,SLC4A8,SLC6A1,SLC6A4,SLC8B1,SLC9A3R1,SLC9B2,SMAD4,SMCR8,SMPD3,SNAP25,SNAPIN,SNCA,SNCAIP,SNCG,SNF8,SNX4,SNX6,SOX11,SOX4,SPHK2,SRCIN1,SREBF1,SRI,SSTR4,SSTR5,STC1,STK39,STX1A,STX4,STXBP1,STXBP3,STXBP4,STXBP5,STXBP5L,STXBP6,SV2A,SV2B,SV2C,SYK,SYT1,SYT10,SYT11,SYT12,SYT13,SYT17,SYT2,SYT3,SYT4,SYT5,SYT6,SYT7,SYT8,SYT9,TACR1,TCF7L2,TCIRG1,TFAP2B,TFF2,TFR2,TGFB1,TGFB2,TGFB3,TLR2,TLR4,TM7SF3,TMED10,TMEM132A,TMF1,TNFRSF11A,TNFRSF1A,TNFRSF1B,TNFSF11,TPCN2,TPRG1L,TREM2,TRH,TRPM2,TRPM4,TRPV1,TRPV6,TSG101,TSPO,TTN,UCN,UCP2,UNC13B,UNC13D,VAMP2,VAMP3,VEGFC,VIP,VPS18,VPS35,VPS4A,VPS4B,VSNL1,WDR41,WLS,WNK1,WNK4,WNT7A,XBP1,ZP3	0.002811,0.002324,0.0008731,0.054121,3.292e-07,0.00018451,0.00040146,0.00011033,0.028431,0.021777,0.017808,0.119,0.0071679,0.00037582,5.0199e-08,0.0014238,0.011777,0.0081748,0.040791,0.0057502,0.00042426,3.895e-05,0.063848,0.013908,0.0060523,0.029553,0.026941,0.01013,0.026462,1.8766e-06,0.0024032,5.3686e-05,0.014463,0.0033923,0.010566,0.0059139,0.038989,7.7218e-09,0.0013396,0.0016593,0.0084727,0.038933,0.001057,0.017731,0.010076,1.3195e-13,0.00075048,1.612e-06,0.023372,1.3364e-07,0.00036119,0.028833,0.0062506,0.046433,0.0086887,0.00035975,0.0018998,4.4073e-07,0.04311,0.046181,0.040332,0.00029762,0.00057199,2.1519e-13,2.8009e-05,0.0016341,0.0016821,0.0019084,0.021995,0.0024631,0.15595,0.013613,0.025098,0.02727,0.050118,0.0013642,0.052893,0.0005736,0.0024032,0.082618,0.015062,0.00059978,0.004149,0.0049597,0.013498,1.3869e-05,0.0059962,0.039965,0.00021949,3.0073e-07,2.3498e-05,0.045695,0.0035221,2.7936e-08,0.00028254,0.0029155,0.0023352,0.062944,0.0094779,0.020458,3.4175e-05,0.0025264,8.5896e-10,0.0036575,0.00051441,0.064284,0.15561,0.061969,0.0098908,0.051658,3.4274e-05,0.0016787,0.030261,0.029294,0.010474,0.00053387,2.9253e-05,0.0937,5e-10,0.013844,0.0008094,1.2894e-05,0.0091346,2.5507e-13,0.070648,0.011767,0.022623,3.9513e-13,0.011078,0.0013364,1.2224e-14,5e-10,0.0028004,0.13776,0.017881,0.023888,0.081141,0.0062632,0.0027369,0.094995,2.6334e-09,0.00010071,0.054648,0.0004876,6.1858e-06,0.011991,0.041801,0.011991,0.06033,0.0016781,0.0021891,0.018864,0.11733,0.0016781,0.026329,2.446e-07,0.057518,0.02378,0.21377,2.0642e-05,0.026689,0.012413,0.013788,0.00039493,0.0045987,0.00095505,0.00099602,2.7756e-05,0.0038176,0.0076441,1.3497e-06,0.063245,2.7645e-14,0.025619,2.8624e-05,0.075475,0.048726,0.00050747,0.0010796,0.014384,0.00053588,0.085848,9.441e-06,0.0011897,0.006746,1.0393e-09,0.0012814,0.00049433,0.019124,0.046582,0.075712,0.0031514,0.012431,0.040596,0.041666,0.057157,0.00037495,0.1653,0.0011815,0.03042,0.0046102,0.10685,0.043909,2.3016e-05,0.011528,0.0013818,0.00082542,0.052138,0.041576,0.019814,0.052138,0.0069088,0.045907,0.0032091,0.00051979,0.012511,0.0014286,0.0021053,0.0058389,0.0044336,0.00097853,0.10964,0.0029759,0.0057502,0.10784,0.037678,0.0096841,0.017001,0.0010292,1.6252e-08,0.0025503,0.047722,0.00039635,0.080588,0.0096184,0.017625,0.0024007,0.011643,0.072528,1.3067e-05,0.16155,0.0054554,0.00031893,1.0954e-06,0.0044461,0.0036336,0.050627,0.0023409,0.017811,0.00092085,0.0065116,0.0093669,0.11178,0.00012428,0.0099405,0.1097,0.042522,0.003573,0.00032073,6.3767e-07,0.015824,1.4943e-06,0.024539,0.035734,1.76e-05,0.062284,0.013599,0.0038648,6.0672e-06,0.0078883,0.011435,3.4933e-09,0.016044,6.3155e-05,0.003457,0.034505,0.0086359,0.0024244,0.017739,0.00096775,0.0013971,0.030567,0.0021452,2.4319e-05,0.027034,0.00053788,0.048376,0.0011727,2.7922e-05,0.034697,0.17945,0.056983,0.00025102,0.00017387,0.0016388,0.17064,0.0041456,0.0026581,0.0055562,0.00023006,0.060036,0.07324,0.051729,6.6804e-06,0.072942,0.003458,0.0037132,5.8163e-06,0.001176,0.052393,0.018185,0.0016947,0.02691,1.9253e-05,0.059485,0.0012823,0.001813,7.5492e-05,2.5376e-07,3.4286e-06,0.0060804,3.8138e-06,0.030524,0.0047818,0.00027024,5.8248e-07,0.008278,0.021775,0.00042478,0.00024054,6.5411e-08,1.5474e-07,0.056279,0.00051678,0.021877,0.059648,4.0694e-06,0.055714,0.095534,1.5801e-05,3.8408e-05,0.00072088,0.034941,0.0093949,9.7873e-07,2.4857e-07,0.0024597,0.011291,0.00041124,2.9248e-06,6.4868e-18,0.0053216,0.055632,6.0227e-10,0.067267,5.0276e-11,0.073252,1.2089e-07,0.023925,0.034422,0.00065537,0.000957,0.0032259,2.9219e-06,0.00029683,0.0042071,0.035403,9.8622e-05,0.018036,0.017225,0.015219,0.10451,0.028911,5.554e-06,3.8323e-07,0.079437,0.0086254,0.002367,0.059217,0.076216,0.00041426,0.034813,0.00070059,0.13675,0.0021053,0.033021,0.0050909,0.01917,5.8763e-06,0.012302,0.067508,0.002522,0.009863,0.027305,0.014148,0.11501,0.011554,0.00039464,0.011876,0.027498,0.0020121,0.083424,0.037717,0.00092706,0.0084706,0.00041865,0.0088172,0.093232,0.0011583,6.1079e-05,0.004072,0.12673,0.001572,0.051585,0.059484,0.10633,2.6407e-07,0.028468,0.013252,0.02955,9.0221e-05,0.0021126,6.5024e-09,0.023109,0.014325,5.6114e-08,0.075885,0.00017972,6.1062e-09,0.0015647,2.9385e-05,0.0013974,0.1243,0.020873,2.5635e-13,0.00018053,0.00036166,4.119e-07,0.052592,0.0024579,0.0035099,1.056e-11,0.02714,4.3013e-06,0.049192,0.034902,0.0025047,0.018332,0.1149,2.252e-09,0.012103,0.0012395,0.050464,0.12114,0.00069792,0.01022,0.0084782,0.0035475,0.002164,2.8795e-10,0.022071,0.048559,0.00030016,0.014627,0.010555,0.049556,2.9299e-09,0.0041771,0.0081981,0.00085831,6.3842e-05,0.013904,0.00055893,0.00026676,3.0138e-08,0.016048,4.0512e-06,0.060823,0.002369,0.0025253,0.017266,0.051122,0.014005,0.047767,0.0026474,0.020058,0.0024398,0.023445,0.0011721,0.012778,0.0010798,0.13936,0.0065151,0.078845,0.048656,0.0062901,0.001235,0.0035112,0.038908,0.052413,0.041348,0.013516,0.027298,1.8409e-05,0.00097198,0.0060069,8.4699e-05,3.5359e-05,0.0014368,0.072776,0.0094894,0.0016959,0.071999,3.4063e-07,0.066231,0.0035076,0.0058974,0.00037711,0.020402,0.063822,0.025251,8.8419e-07,0.0050013
GOBP_REGULATION_OF_EXTRINSIC_APOPTOTIC_SIGNALING_PATHWAY_VIA_DEATH_DOMAIN_RECEPTORS	49	40	-0.11015	-0.005494	0.10395	0.85532	1	1	1	0.996442	1	ARHGEF2,ATF3,BMP5,BMPR1B,BRCA1,CFLAR,FAF1,FAIM,FAIM2,FEM1B,FGA,FGG,GSK3B,HGF,HMGB2,HMOX1,ICAM1,ITPRIP,LGALS3,MAL,NOS3,PARK7,PEA15,PTEN,RAF1,RFFL,SCRT2,SERPINE1,SFRP1,SFRP2,SKIL,SP100,STK3,STK4,STX4,THBS1,TIMP3,TMC8,TNFAIP3,ZSWIM2	0.023906,6.3053e-05,0.061774,0.00011988,0.017664,0.042661,0.00070492,0.13587,0.0037338,0.090408,0.0016781,0.0016781,9.1636e-05,0.0026563,0.10854,0.057157,3.17e-05,0.00083154,0.055157,0.0028268,0.01861,0.011889,6.7785e-06,0.00026613,5.0932e-08,0.036523,0.0080412,0.00096712,0.093232,0.0018193,0.060546,0.0073553,0.033571,0.010591,0.1149,0.015687,0.022927,0.0036115,0.037015,0.026356
GOBP_POSITIVE_REGULATION_OF_KINASE_ACTIVITY	418	358	-0.041413	-0.0061179	0.039083	0.85533	1	1	1	0.996442	1	ABI1,ABL1,ACE,ACSL1,ACVR2B,ADAM17,ADAM8,ADAM9,ADCY8,ADCYAP1,ADIPOQ,ADNP,ADORA1,ADRA1A,ADRA2A,ADRA2B,ADRA2C,ADRB2,AGAP2,AGT,AJUBA,AKAP13,AKT1,ALK,ALS2,ANG,ANGPT1,AREG,ATG14,ATP2B4,AXIN1,AXIN2,AXL,AZU1,BAD,BORA,BTC,CAB39,CAB39L,CALM2,CALM3,CAMK1,CAMKK1,CAMKK2,CARD10,CARTPT,CASS4,CCDC88A,CCL19,CCL21,CCND1,CCND2,CCND3,CCNY,CCR7,CD300A,CD4,CD40,CD74,CD81,CD86,CDC25B,CDC42,CDC6,CDK5,CDK5R1,CDK5R2,CDKN1A,CDKN1B,CEMIP,CENPE,CHI3L1,CHRNA3,CIB1,CLSPN,CLU,COPS8,CSF1,CSF1R,CSK,DAB1,DAB2IP,DAZAP2,DDR2,DIRAS1,DIRAS2,DKK1,DLG1,DLG4,DOK7,DRD2,DRD4,DSTYK,DUSP19,DVL2,DVL3,DYNAP,ECT2,EDN1,EDN3,EEF1A2,EFNA1,EGF,EGFR,EGR1,ELANE,EMP2,EPGN,EPHA1,EPHA2,EPHA4,EPHA8,EPHB4,EPO,ERBB2,ERBB3,ERBB4,EREG,ERN1,ERN2,ERP29,ETAA1,EZH2,FBXW7,FERMT2,FGD2,FGF1,FGF18,FGF2,FGFR1,FGFR2,FGFR3,FGFR4,FGR,FLT1,FLT3,FLT4,FZD10,FZD4,FZD5,FZD8,GAS6,GCG,GH1,GHR,GPRC5B,GREM1,GRM5,HBEGF,HMGA2,HRAS,HSP90AA1,HSP90AB1,HTR2A,HTR2B,IFNG,IGF1,IGF1R,IL12B,IL18,IL1B,IL23A,IL23R,IL34,IL4,IL6R,INS,INSR,INSRR,IQGAP1,IRGM,IRS1,ITGB1BP1,ITGB3,JAK2,JTB,KDR,KIF14,KIT,KITLG,LAT,LCP2,LEP,LMO4,LRP8,LRRK2,LTK,MALT1,MAP2K1,MAP2K2,MAP2K3,MAP2K5,MAP2K6,MAP2K7,MAP3K10,MAP3K11,MAP3K12,MAP3K4,MAP3K5,MAP3K7,MAP4K2,MAPRE3,MARK2,MAS1,MERTK,MET,MIF,MMD,MMD2,MNAT1,MT3,MTOR,MUSK,NAB2,NBN,NCF1,NEDD9,NEK10,NEURL1,NOD2,NOX4,NRG1,NTF3,NTRK1,NTRK2,NTRK3,OSBPL8,P2RX7,P2RY12,PAK1,PARK7,PARP16,PDCD10,PDE5A,PDGFA,PDGFB,PDGFC,PDGFD,PDGFRA,PDGFRB,PDPK1,PFKFB2,PIBF1,PIFO,PIH1D1,PIK3CG,PIK3R4,PIK3R5,PIK3R6,PILRB,PINK1,PKD1,PKD2,PLA2G1B,PPIA,PPP2R3C,PRKAG1,PRKAG2,PRKCZ,PRKD1,PRLR,PRNP,PROX1,PRRC1,PSEN1,PSRC1,PTK2,PTK2B,PTPN1,PTPRC,RAD50,RALB,RANBP2,RAP1A,RAPGEF2,RASGRP1,RASSF2,RELN,RET,RGCC,RIPK3,ROBO1,ROR1,ROR2,ROS1,RPS3,RPTOR,RYK,SASH1,SDC4,SESN2,SIRT1,SLC11A1,SLC1A1,SLC27A1,SLC8A2,SNCA,SNX9,SPATC1L,SPDYA,SPDYC,SPDYE1,SPDYE18,SPDYE3,SPDYE4,SPDYE5,SPDYE6,SRC,SRCIN1,STK11,STOX1,STRADA,STRADB,SYK,TAB1,TAB2,TAOK3,TCL1A,TDGF1,TEK,TELO2,TGFB1,TGFB2,TGFBR2,THBS1,TIE1,TIGAR,TIRAP,TLR4,TLR6,TNFRSF10A,TNFRSF10B,TNFRSF11A,TNFSF11,TNFSF15,TOM1L1,TPD52L1,TRAF2,TRAF4,TRAF6,TREM2,TXN,TYRO3,UCN,UNC119,VAC14,VAV2,VAV3,VEGFA,VEGFC,WDR24,WNK4,WNT3A,WNT5A,XRCC5,ZFP91,ZNF16,ZNF622	0.012269,0.018106,0.00040146,0.0097227,0.00022906,0.030823,0.119,0.0071679,5.0199e-08,0.0014238,0.0081748,0.13475,0.040791,0.021778,0.063848,0.013908,0.0060523,0.017196,0.0049836,0.026941,2.5813e-14,0.0012489,0.038855,1.1527e-08,0.01505,5.3686e-05,0.008263,0.0081809,0.066761,0.0075556,9.9873e-05,1.9862e-05,0.019578,0.0025164,1.3364e-07,0.034036,0.012347,0.0089342,0.00081066,0.038803,0.0016341,0.0032068,0.0053451,0.00067925,0.0045018,0.021995,0.07625,0.013002,0.00029718,0.0038293,0.094095,0.0047637,0.0010555,9.8827e-05,0.038159,0.025098,0.0023989,1.4302e-11,0.0013642,0.0093247,0.033696,0.011934,8.527e-09,7.1805e-05,0.0005736,5.8502e-06,0.0024032,0.02622,0.0015539,6.2407e-06,2.1868e-05,0.052784,3.0073e-07,0.097501,4.5444e-05,0.00036964,0.016533,0.089315,0.0013673,6.0455e-09,7.6036e-13,0.00072593,0.034381,0.0066447,0.0075066,0.10149,0.061965,0.014063,8.2112e-05,6.1281e-05,5e-10,0.0008094,0.0059782,0.030436,9.4248e-05,0.00010858,6.6144e-05,0.022941,0.070648,0.011767,9.9235e-07,0.0014645,0.011078,0.010984,6.4833e-07,0.001919,0.010567,0.15605,0.0085407,0.0084158,0.011188,0.00026554,9.5771e-05,8.1225e-06,4.4642e-06,5e-10,1.3545e-11,0.058264,0.0015039,0.023311,0.0028004,0.017835,3.1744e-05,0.0067681,0.0098042,0.0050962,0.020613,6.9619e-07,0.011713,0.0005966,0.0034945,0.0030706,0.0061743,0.026329,0.0062987,0.001335,6.9849e-05,0.00038183,0.008209,0.032311,0.10247,0.0011414,0.00095505,0.027416,0.0014878,0.0019887,0.01283,0.0040538,8.075e-10,0.00010214,0.00041521,0.00087871,0.02578,0.0046102,0.090548,0.043909,2.3016e-05,0.00061319,0.00082542,0.053862,0.019814,0.012491,0.043785,0.00016803,0.052138,0.014717,0.0021053,0.0081804,0.004648,0.0045863,0.11852,0.0058389,0.10795,0.00024362,0.037678,3.0599e-12,0.017865,0.065842,4.2906e-06,0.074994,1.4093e-07,0.0027493,1.3067e-05,0.019658,0.00058682,0.0023409,0.016415,0.084762,0.0009279,0.0021836,0.0082397,2.6564e-05,0.017811,4.3892e-05,0.00050877,3.1662e-05,0.00010989,0.00051412,0.00011576,0.0020918,5.1161e-06,7.5642e-07,0.0060057,0.0089828,0.033265,0.012537,0.0099405,0.039381,0.019273,0.0037524,0.079011,0.018048,0.012568,1.3722e-11,0.031178,1.1355e-05,0.0018084,0.040258,1.193e-09,0.00017582,0.020473,2.4319e-05,0.00053435,0.003918,0.00011129,7.0896e-06,0.006232,0.00023006,0.03537,2.8521e-06,0.011889,0.020736,0.034278,0.10081,0.012507,0.00011469,0.0011786,0.024304,0.0016335,0.0093942,0.018185,0.0016947,0.0076872,0.038534,0.00018283,0.00016965,0.00082207,0.022666,0.029997,0.0028074,2.5376e-07,0.020945,0.013314,0.0060804,1.5474e-07,0.026541,0.00027763,0.0001725,0.0030107,1.2241e-05,0.036617,0.022698,0.00034527,0.0010517,1.2313e-07,0.138,0.00024141,0.0010158,7.0444e-09,0.054506,0.025508,0.021653,0.10578,3.8323e-07,0.00084827,1.2327e-06,0.0019173,3.9501e-07,0.064066,0.0021053,0.070825,0.00016502,0.0010925,0.0037691,0.017252,0.01718,1.0527e-06,0.09612,0.0037526,0.083424,0.01463,0.0014378,0.0015533,0.014112,0.0059406,0.00022054,0.0013974,0.0023131,0.012467,2.9374e-08,0.017339,0.042032,0.0068763,0.027119,0.046622,4.1723e-06,0.14633,0.083572,0.0035099,0.00030039,8.9894e-07,0.064541,0.0021049,0.002164,4.8648e-12,0.056529,0.001616,0.065897,0.00032693,8.1107e-05,1.759e-05,0.0025253,0.017266,0.013177,0.015687,6.7779e-14,0.046726,0.018807,0.047767,0.020976,0.0050294,0.013881,0.0011721,0.13936,0.14537,0.00016989,0.050172,0.051332,0.018451,0.0019335,0.048656,0.0040099,0.0014999,1.8409e-05,0.0021362,3.6518e-05,3.689e-06,0.0053999,7.4519e-07,0.072776,6.0168e-07,0.063822,0.018801,0.008355,0.054024,0.00061822,0.033256,0.031261
GOCC_STEREOCILIUM_BUNDLE	62	55	-0.10762	-0.0062917	0.10154	0.85541	1	1	1	0.996442	1	ADCY6,ADGRV1,ATP8B1,BBS2,CALB1,CDC14A,CDH23,CEACAM16,CIB2,CLIC5,CLRN1,CLRN2,DCDC2,DOCK4,ELMOD3,EPS8,EPS8L2,ESPN,ESPNL,FCHSD2,FSCN2,GRXCR1,GRXCR2,HOMER2,IDO1,KNCN,KPTN,LHFPL5,LOXHD1,MKKS,MORN4,MYO15A,MYO1C,MYO3A,MYO3B,MYO7A,PAFAH1B1,PCDH15,PDZD7,PKHD1L1,PLS1,PVALB,RHOC,RSPH9,SLC9A3R1,STRC,TMC1,TMC2,TPRN,TRIOBP,TRPA1,TSPEAR,USH1C,USH2A,VEZT	0.047221,0.014648,0.04017,0.00046419,0.045858,0.0018506,0.0030455,0.037086,0.0024184,5.3162e-06,0.043569,0.070747,4.1714e-05,3.9005e-07,0.0076297,2.8602e-05,0.00095924,0.018057,0.011339,0.00012903,9.2479e-06,0.15147,0.012383,3.3039e-06,0.014455,0.0066266,0.029935,0.0041204,0.0018101,0.015247,0.011862,2.5655e-09,0.0018229,0.0049171,4.8813e-06,0.00042637,9.0503e-05,4.4717e-05,1.1075e-05,9.5167e-07,0.0005764,0.00043734,2.2984e-05,0.016459,0.014325,8.4114e-10,0.004519,0.0040181,0.0059737,9.9472e-07,0.055233,0.13311,0.0017234,0.00013684,0.012897
GOBP_TRANS_SYNAPTIC_SIGNALING_MODULATING_SYNAPTIC_TRANSMISSION	12	9	-0.22056	-0.0052235	0.20775	0.8558	1	1	1	0.996442	1	CNR1,EFNB3,EPHB2,F2R,GRM5,NPTN,NTRK2,PLAT,SYT4	0.062944,0.0024192,9.542e-05,0.081141,0.0040538,0.0010037,0.00011129,0.0060427,0.0041771
GOBP_NEGATIVE_REGULATION_OF_RECEPTOR_INTERNALIZATION	16	14	-0.21927	-0.0064756	0.20653	0.85581	1	1	1	0.996442	1	ANKRD13A,ANKRD13B,ANKRD13D,ANXA2,ATXN2,DLG4,LRPAP1,LRRTM1,LRRTM2,NECAB2,PCSK9,RIN3,SDCBP,WDR54	3.7002e-10,1.8393e-05,0.019237,0.0059139,0.00017938,8.2112e-05,0.0099945,0.0013903,2.6023e-05,0.010989,0.0016384,0.002116,0.037717,0.072815
GOMF_PEPTIDOGLYCAN_MURALYTIC_ACTIVITY	13	9	-0.27112	-0.0064207	0.25522	0.85594	1	1	1	0.996442	1	LALBA,LYZ,LYZL1,LYZL2,LYZL4,PGLYRP1,PGLYRP2,PGLYRP3,SPACA3	0.019836,0.0053484,0.0011598,0.053392,0.027966,0.063952,0.015918,0.047844,0.069889
GOBP_RESPONSE_TO_PLATELET_DERIVED_GROWTH_FACTOR	25	18	-0.16747	-0.0056073	0.15749	0.85618	1	1	1	0.996442	1	CBL,CORO1B,DDIT3,ERRFI1,FER,FYN,HAS1,HAS2,HDAC1,IQGAP1,ITGB3,PDGFB,PDGFD,PDGFRB,RDX,SRC,TLR4,YES1	0.065808,0.018414,0.0013664,0.00059195,0.0004876,3.424e-05,0.021603,0.033418,0.0018193,0.0045863,0.00024362,0.00011469,0.024304,0.0093942,0.0010403,0.083572,0.047767,0.14049
GOMF_ORGANIC_HYDROXY_COMPOUND_TRANSMEMBRANE_TRANSPORTER_ACTIVITY	51	46	-0.11246	-0.0060142	0.10567	0.85638	1	1	1	0.996442	1	ABCA4,ABCB11,ABCC11,ABCC3,ABCC4,ABCG1,ABCG4,AKR1C4,AQP1,AQP10,AQP11,AQP2,AQP3,AQP7,AQP9,ASIC3,CEACAM1,RBP4,SLC10A1,SLC10A2,SLC10A4,SLC10A5,SLC10A6,SLC10A7,SLC16A1,SLC16A3,SLC16A7,SLC16A8,SLC18A1,SLC18A2,SLC22A1,SLC2A13,SLC51A,SLC51B,SLC5A1,SLC5A11,SLC5A3,SLC6A2,SLC6A3,SLC6A4,SLCO1A2,SLCO1B1,SLCO1B3,SLCO1C1,SLCO2B1,STRA6	0.00082579,0.054121,0.02858,3.5342e-05,0.0018207,0.00018451,0.036784,0.023571,0.0016593,8.4868e-05,0.021173,0.029837,0.00031136,0.0061628,0.039677,0.0028519,0.082618,0.059217,0.12673,0.0082932,0.0026242,0.0073177,5.3873e-05,0.0081513,0.051585,1.0327e-05,0.00028912,0.0023296,0.087459,0.0020375,0.01726,0.00017625,1.3615e-06,0.079402,0.089079,0.012887,0.00037268,0.0068859,0.017419,6.5024e-09,0.17873,0.066809,0.048687,0.00050224,0.022289,0.05971
GOCC_TRANS_GOLGI_NETWORK_MEMBRANE	89	76	-0.087964	-0.006041	0.082556	0.85667	1	1	1	0.996442	1	AP1B1,AP1M1,AP1M2,AP1S1,AP1S3,AP4B1,AP4M1,AP4S1,APP,ARFIP1,ARFIP2,ARFRP1,ARL1,ATP2C2,ATP7B,ATP9A,BAIAP3,BOK,CABP7,CALN1,CD74,CLIP3,CLTA,CLTC,CLVS1,CLVS2,COG1,COG2,COG3,COG4,COG5,COG6,COG7,COG8,FUT9,GOLPH3L,HTR7,IGF2R,KIF13A,LGR5,LGR6,LLGL1,M6PR,MMP24,MYO1B,NDST1,NSG1,PICK1,RAB31,RAB43,RAB6A,RAB8A,RABEPK,RGP1,RHOBTB3,RIC1,SCAMP1,SCAMP2,SCAMP3,SCAMP4,SCAMP5,SLC30A6,SLC9A8,ST3GAL1,STX16,STX6,SYS1,TMEM165,TMEM79,USP6NL,VAMP3,VAMP4,VPS51,VPS53,VPS54,VTI1A	0.0068103,0.085852,0.002069,1.4778e-05,0.0029118,0.008142,0.050294,0.0047328,0.0074312,0.038933,0.033573,0.00088138,0.0081454,0.0078617,0.034431,0.00075048,0.00036119,0.00026284,0.003707,0.00067324,0.0013642,0.0027708,0.030427,0.0063946,0.00091841,0.03248,0.00045472,0.0055267,0.0023242,0.0060436,0.0021179,0.0095859,0.014388,2.4199e-06,4.2371e-08,0.00053588,0.0087982,3.2182e-05,0.057361,0.0033806,0.00073891,1.0954e-06,0.045373,0.042383,0.0035236,0.00063275,0.00033611,0.0012823,0.013699,0.0015993,7.2693e-05,0.017225,0.023027,0.00021125,0.12196,0.01917,0.037772,1.0348e-07,0.03743,0.00069451,0.00039464,1.1788e-05,0.011625,9.8589e-06,0.015654,0.018527,0.091655,0.010093,0.087178,0.00269,0.0014368,1.091e-05,0.0020573,0.01311,0.00054248,0.00035908
GOBP_POSITIVE_REGULATION_OF_KERATINOCYTE_PROLIFERATION	15	12	-0.21457	-0.0058672	0.20137	0.85668	1	1	1	0.996442	1	AREG,CDH3,CRNN,FGF10,FGF7,HAS2,LRG1,REG3A,REG3G,STXBP4,TGM1,TP63	0.0081809,0.00057727,0.019863,0.0021891,0.0018024,0.033418,0.044565,0.00034816,0.026024,0.0012395,0.0033541,0.0042572
GOMF_TRANSFERASE_ACTIVITY_TRANSFERRING_SULPHUR_CONTAINING_GROUPS	68	60	-0.10814	-0.0066021	0.10145	0.85678	1	1	1	0.996442	1	ACAA1,ACSM3,CDK5RAP1,CDKAL1,CHST1,CHST11,CHST12,CHST13,CHST14,CHST15,CHST2,CHST3,CHST5,CHST6,CHST8,CHST9,CTU2,GAL3ST1,GAL3ST2,GAL3ST3,GAL3ST4,HS2ST1,HS3ST1,HS3ST2,HS3ST3A1,HS3ST3B1,HS3ST4,HS3ST5,HS3ST6,HS6ST1,HS6ST3,LIAS,MOCOS,MOCS2,MPST,NDST1,NDST3,NDST4,NFS1,OXCT1,OXCT2,SUGCT,SULT1A3,SULT1B1,SULT1C2,SULT1C3,SULT1C4,SULT1E1,SULT2A1,SULT2B1,SULT4A1,SULT6B1,TPST1,TPST2,TRMU,TST,TSTD1,UBA6,UST,WSCD1	0.035541,0.066634,0.030246,2.2731e-15,0.011184,1.8563e-05,4.7261e-05,0.0196,2.0673e-05,0.016817,0.074708,0.082094,0.0078371,0.0030208,0.0020676,0.00057453,6.4343e-05,0.0029034,0.11986,0.018713,0.060388,0.090645,0.0058439,0.0068366,0.038599,0.0013388,2.6067e-07,1.1031e-10,0.0056943,0.0099441,2.1877e-09,0.014549,0.02269,3.6536e-05,0.071677,0.00063275,9.0666e-09,0.026954,0.0021752,0.0016388,0.028931,7.3473e-05,9.324e-05,0.086015,0.0062345,0.033158,0.073848,0.22782,0.069641,0.0077949,0.026641,0.056325,0.06888,0.018848,0.028946,0.071677,0.11641,0.0056197,0.00093303,0.012922
GOBP_EMBRYONIC_DIGESTIVE_TRACT_MORPHOGENESIS	17	15	-0.20347	-0.0062196	0.19073	0.85696	1	1	1	0.996442	1	FGF10,FGFR2,FOXF1,GLI3,HLX,HNF1B,ID2,IHH,NIPBL,PDGFRA,RBPMS2,SHH,SHOX2,SIX2,SOX11	0.0021891,0.0034945,0.057518,1.1849e-07,0.053424,0.020082,0.055349,0.022006,0.023248,0.0016335,4.1251e-07,0.085714,6.6388e-05,0.0068003,4.119e-07
GOBP_NEGATIVE_REGULATION_OF_CELL_SUBSTRATE_JUNCTION_ORGANIZATION	16	15	-0.16713	-0.0051089	0.15662	0.85703	1	1	1	0.996442	1	ACVRL1,APOD,BCAS3,CLASP2,CORO1C,DLC1,DMTN,FAM107A,ITGB1BP1,MMP14,PHLDB2,PTEN,RCC2,SRC,THBS1	0.00027035,0.0301,0.033867,0.0029155,3.2809e-05,0.00068325,0.048717,0.10862,0.10795,0.00027881,0.015009,0.00026613,0.043092,0.083572,0.015687
GOBP_CELLULAR_COMPONENT_ASSEMBLY_INVOLVED_IN_MORPHOGENESIS	126	105	-0.077525	-0.0062522	0.072545	0.85737	1	1	1	0.996442	1	ABCA2,ACRBP,ACTA1,ACTC1,ACTG1,ACTL7A,ACTL8,ACTN2,ADPRHL1,AKAP13,ANK2,ANKRD1,BMP10,CAPN3,CASQ1,CAV3,CCDC136,CFL2,CFLAR,CLASP1,CLASP2,CNTN1,CNTNAP1,CSRP1,CSRP2,CSRP3,DICER1,EDN1,EPB41L3,ERCC2,FABP9,FHOD3,FIG4,FLII,FLNC,GNPAT,GPC1,IHH,ITGB1,ITGB4,KLHL41,KRT19,KRT8,LDB3,LMOD1,LMOD2,LMOD3,MAG,MEF2A,MOBP,MYH11,MYH3,MYH7,MYL2,MYL9,MYLK3,MYOM2,MYOZ2,MYPN,NCMAP,NEB,NEBL,NKX2-5,NRAP,OBSCN,OBSL1,PAFAH1B1,PDGFRA,PDGFRB,PFN4,PGM5,PHLDB1,PHLDB2,PIKFYVE,PLA2G3,PLEC,PLN,PMP22,PRKAR1A,PROX1,RFX2,SIX4,SLC9A8,SMAD4,SOX30,SPACA1,SPINK2,SYNPO2L,TBC1D20,TCAP,TENM4,TLR2,TMF1,TMOD1,TMOD4,TNNT1,TNNT2,TNNT3,TPM1,TPPP,TTN,UGT8,VPS13B,WDR1,ZPBP2	5.6654e-06,0.0023326,0.12184,1.1155e-07,1.3242e-05,0.00020457,0.012535,0.0040062,0.11577,0.0012489,3.2787e-08,0.014463,0.03908,0.037629,8.7039e-06,0.026437,8.8402e-13,0.0042049,0.042661,0.00028254,0.0029155,0.00047075,1.4929e-05,0.018735,0.033966,0.009606,0.041725,0.070648,0.013325,0.00024629,5.1406e-05,0.004888,0.060156,0.00017617,0.017091,0.0016152,8.7133e-05,0.022006,0.062575,0.0027038,0.015178,0.14767,0.0068471,0.0035255,2.0401e-12,0.00018034,0.00013423,0.0027897,0.0085772,0.069876,0.00040917,0.049991,0.06893,0.0096785,0.0521,0.053578,0.035255,0.025182,0.0016819,0.036308,0.0016766,0.013731,0.01545,0.0007139,0.078416,0.00051979,9.0503e-05,0.0016335,0.0093942,0.00017445,0.12542,0.011231,0.015009,0.0016977,3.8138e-06,0.0044292,0.017466,0.05893,1.5801e-05,0.00034527,0.013938,0.0058353,0.011625,0.075885,0.081101,0.0031874,0.033605,0.0009056,0.00095685,5.1657e-07,2.5942e-09,0.014005,0.023445,0.018198,0.0455,0.0019997,0.030396,0.020498,0.059734,0.010138,0.027298,0.004164,0.0037537,5.3381e-05,0.00074913
GOBP_POSITIVE_REGULATION_OF_VASCULAR_ASSOCIATED_SMOOTH_MUSCLE_CELL_MIGRATION	22	11	-0.20612	-0.0053962	0.19283	0.85743	1	1	1	0.996442	1	ADAMTS1,AGT,DDR2,DOCK4,DOCK5,DOCK7,FGF9,IGFBP5,NR4A3,PDGFB,TERT	0.014048,0.026941,0.0066447,3.9005e-07,0.034722,0.015083,0.01472,0.022389,0.017706,0.00011469,0.012786
GOMF_MITOGEN_ACTIVATED_PROTEIN_KINASE_KINASE_KINASE_BINDING	16	15	-0.24939	-0.0076235	0.23317	0.85759	1	1	1	0.996442	1	DAB2IP,DAZAP2,DIXDC1,DUSP19,MAP2K7,MAP3K11,MAP4K2,PPEF2,ROR2,SASH1,STK38,TCF3,TGFBR2,TRAF2,TRAF6	0.00072593,0.034381,0.0016635,0.030436,4.3892e-05,3.1662e-05,5.1161e-06,0.11053,0.0037691,0.0037526,0.00090026,0.055565,0.013177,0.051332,0.0019335
GOMF_CHLORIDE_ION_BINDING	13	9	-0.36555	-0.0086571	0.34112	0.85805	1	1	1	0.996442	1	ACE,CTSC,LCN1,NPR3,NQO2,NUDT16,SLC22A6,TDG,WNK4	0.00040146,0.020731,0.02803,0.04024,0.044544,0.0023844,0.022026,0.0022395,0.063822
GOBP_POSITIVE_REGULATION_OF_CARBOHYDRATE_METABOLIC_PROCESS	78	70	-0.096613	-0.0063688	0.090109	0.85817	1	1	1	0.996442	1	ACTN3,ADCYAP1R1,AKT1,AKT2,APP,ARNT,ARPP19,CD244,CRY1,DDB1,DGAT2,DYRK2,EGF,EPM2AIP1,FOXO1,GAPDHS,GCG,GCK,GPD1,GPER1,GPLD1,GPT,HAS2,HIF1A,HRH1,HTR2A,IFNG,IGF1,IGF2,INS,INSR,IRS1,IRS2,KAT2A,KAT2B,LHCGR,MAS1,MLST8,MLXIPL,MTOR,NFKB1,NNMT,NTSR1,P2RX7,P2RY1,P2RY6,PDGFB,PHKG2,PPARA,PPARGC1A,PPP1R3E,PRKAA1,PRKAA2,PRKCE,PSEN1,PTAFR,PTH,PTH1R,PTPN2,RPTOR,SIRT1,SLC25A12,SLC45A3,SLC4A4,SNCA,SORBS1,SRC,STK11,WDR5,ZBTB20	0.03298,0.012586,0.038855,0.00029204,0.0074312,0.0010524,0.025298,0.036198,0.061969,0.016886,0.13892,0.066447,0.011078,0.035018,0.21377,0.0036689,0.00095505,0.00099602,0.00092771,0.085848,9.441e-06,5e-10,0.033418,0.012431,7.667e-05,0.0046102,0.043909,2.3016e-05,0.0025519,0.0021053,0.0081804,0.0058389,0.0044336,0.024863,0.0022895,3.5396e-06,0.0089828,0.00013808,0.0069772,0.018048,6.0807e-06,0.0058758,0.027034,0.00023006,0.060036,0.050931,0.00011469,0.069173,0.023456,1.9482e-12,0.00019405,0.055714,0.16969,0.00072088,1.2313e-07,2.4857e-07,0.0015806,0.00014777,0.0039712,1.0527e-06,0.0014378,0.0012008,2.059e-05,0.0047399,0.0013974,9.62e-07,0.083572,0.00030039,0.0012324,2.2351e-10
GOBP_POSITIVE_REGULATION_OF_TUMOR_NECROSIS_FACTOR_MEDIATED_SIGNALING_PATHWAY	11	9	-0.28768	-0.0068128	0.26809	0.85837	1	1	1	0.996442	1	ADAM17,CASP1,CASP4,CPNE1,LAPTM5,RIPK1,TRAF2,TRIM32,UBE2K	0.030823,0.058347,0.014607,0.0023019,0.0015574,0.017312,0.051332,0.083873,0.020786
GOBP_REGULATION_OF_NITRIC_OXIDE_MEDIATED_SIGNAL_TRANSDUCTION	12	9	-0.23826	-0.0056425	0.2219	0.85852	1	1	1	0.996442	1	ATP2B4,CBS,EGFR,GUCY1A2,INS,NOS1AP,PDE5A,THBS1,VEGFA	0.0075556,0.014914,0.010984,0.0036361,0.0021053,0.001465,0.10081,0.015687,7.4519e-07
GOBP_DETECTION_OF_STIMULUS_INVOLVED_IN_SENSORY_PERCEPTION_OF_PAIN	26	23	-0.168	-0.0063574	0.15642	0.85857	1	1	1	0.996442	1	ADORA1,ANO1,ARRB2,ASIC3,BACE1,CXCL12,EPHB1,FYN,HTR2A,ITGA2,KCNA1,LXN,MMP24,NR2F6,NTRK1,NTSR1,PRDM12,SCN11A,SCN1A,SCN9A,TMEM120A,TRPA1,TRPV1	0.040791,0.0033923,0.0014079,0.0028519,0.0028766,0.051658,1.3102e-07,3.424e-05,0.0046102,0.0011523,0.01149,0.057356,0.042383,0.0020196,0.003918,0.027034,0.0013806,0.0019178,0.00032914,8.345e-05,2.7795e-05,0.055233,0.038908
GOMF_HISTONE_H3K9_METHYLTRANSFERASE_ACTIVITY	10	9	-0.22536	-0.0053369	0.20979	0.85862	1	1	1	0.996442	1	ASH1L,EHMT1,MECOM,PRDM16,PRDM2,SETD5,SETDB1,SETDB2,SUV39H2	0.034303,0.0022476,0.018176,1.573e-06,7.8456e-05,0.0001372,0.00036395,0.013965,0.051468
GOBP_REGULATION_OF_FIBRINOLYSIS	18	16	-0.18346	-0.0057916	0.17062	0.85886	1	1	1	0.996442	1	APOH,CPB2,F11,F12,FAP,HRG,KLKB1,PLAT,PLAU,PLAUR,PLG,SERPINE1,SERPINF2,THBD,THBS1,USF1	0.070049,0.020458,0.086391,0.00010814,3.1282e-06,0.046933,0.088935,0.0060427,0.0046227,0.022899,0.0029262,0.00096712,0.082409,0.0002175,0.015687,0.054004
GOCC_MITOCHONDRIAL_ENVELOPE	757	589	-0.034881	-0.0065606	0.032435	0.8589	1	1	1	0.996442	1	ABCB10,ABCB6,ABCB8,ABCG2,ABHD6,ACACB,ACAD11,ACAD9,ACADL,ACADM,ACADVL,ACSL1,ACSL3,ACSL5,ACSL6,ADAP2,ADCK1,AFG3L2,AGK,AGPAT4,AGPAT5,AIFM3,AK2,AKAP1,ALAS1,ALDH18A1,ALPL,AMBP,AQP8,ARG1,ARL2,ARL2BP,ARMC1,ARMC12,ASS1,ATAD1,ATAD3A,ATAD3B,ATCAY,ATF2,ATG9A,ATXN3,AURKAIP1,BAD,BAX,BCL2,BCL2A1,BCL2L11,BCL2L13,BCL2L2,BCS1L,BDH1,BID,BIK,BLOC1S1,BMF,BNIP1,BNIP3,BNIP3L,BOK,BRI3BP,C11orf65,C12orf73,C19orf12,CABS1,CALM3,CAPN2,CASP8,CAT,CCDC90B,CDC25C,CDS2,CEP89,CHCHD1,CHCHD10,CHCHD2,CHCHD3,CHCHD4,CHCHD5,CHCHD6,CHCHD7,CHDH,CIAPIN1,CIDEA,CISD1,CISD2,CKMT1A,CKMT1B,CKMT2,CLPB,CLPX,CLU,CNP,CNR1,COA1,COA4,COA6,COASY,COQ10A,COQ10B,COQ2,COQ3,COQ4,COQ5,COQ9,COX10,COX11,COX14,COX15,COX17,COX18,COX19,COX20,COX4I1,COX4I2,COX5A,COX6A1,COX6A2,COX6B1,COX6B2,COX6C,COX7A1,COX7A2,COX7A2L,COX7B2,COX8A,COX8C,CPOX,CPS1,CPT1A,CPT1B,CPT1C,CPT2,CRLS1,CYB5A,CYB5B,CYB5R3,CYCS,CYP11A1,CYP11B1,CYP11B2,CYP1A1,CYP24A1,CYP27A1,CYP27B1,CYP27C1,CYP2E1,CYP2U1,DAO,DAP3,DEGS1,DIABLO,DMPK,DNAJC11,DNAJC15,DNAJC30,DNM1L,DUSP18,ECSIT,EFHD1,ENDOG,EPHA4,ERAL1,ETFDH,EXD2,EXOG,FAM162A,FAM210B,FBXL4,FDXR,FECH,FGR,FIS1,FKBP10,FKBP8,FLVCR1,FOXO3,FOXRED1,FPGS,GATM,GCAT,GDAP1,GFER,GHITM,GK2,GNPAT,GOLPH3,GPAM,GPER1,GRAMD4,GRPEL1,GRPEL2,GUF1,HADHA,HADHB,HAX1,HIGD1A,HIGD2A,HINT2,HK1,HK2,HKDC1,HMOX1,HSD3B1,HSD3B2,HSPA9,HSPD1,HTRA2,IFI27,IFI27L2,IFI6,IKBKE,IMMP1L,IMMP2L,IMMT,KMO,KRAS,L2HGDH,LDHB,LDHD,LETM1,LETM2,LETMD1,LGALS3,LPIN1,LRRK2,LYRM7,MAP1LC3B,MAPK8IP1,MAVS,MCL1,MCU,MCUR1,MFN1,MFN2,MGARP,MGST1,MICU1,MICU2,MICU3,MIEF1,MIEF2,MOAP1,MPC1,MPC2,MPV17,MPV17L2,MRPL1,MRPL10,MRPL11,MRPL12,MRPL13,MRPL14,MRPL15,MRPL16,MRPL17,MRPL18,MRPL19,MRPL2,MRPL20,MRPL21,MRPL22,MRPL23,MRPL24,MRPL27,MRPL28,MRPL3,MRPL32,MRPL33,MRPL34,MRPL35,MRPL36,MRPL37,MRPL38,MRPL39,MRPL4,MRPL40,MRPL41,MRPL42,MRPL43,MRPL46,MRPL47,MRPL48,MRPL49,MRPL50,MRPL52,MRPL53,MRPL54,MRPL55,MRPL57,MRPL9,MRPS11,MRPS12,MRPS14,MRPS15,MRPS16,MRPS17,MRPS18A,MRPS18C,MRPS2,MRPS21,MRPS22,MRPS23,MRPS24,MRPS26,MRPS27,MRPS28,MRPS31,MRPS33,MRPS34,MRPS35,MRPS36,MRPS5,MRPS6,MRPS7,MRPS9,MRS2,MSTO1,MT3,MTCH1,MTERF3,MTFP1,MTG2,MTHFD2L,MTOR,MTX1,MTX2,MTX3,MUL1,MYO19,MYOC,NAT8L,NBR1,NDUFA10,NDUFA11,NDUFA12,NDUFA13,NDUFA2,NDUFA3,NDUFA4,NDUFA4L2,NDUFA5,NDUFA8,NDUFA9,NDUFAB1,NDUFAF1,NDUFAF4,NDUFAF6,NDUFB1,NDUFB10,NDUFB2,NDUFB3,NDUFB4,NDUFB6,NDUFB7,NDUFB9,NDUFC1,NDUFC2,NDUFC2-KCTD14,NDUFS1,NDUFS2,NDUFS4,NDUFS5,NDUFS6,NDUFS7,NDUFS8,NDUFV2,NDUFV3,NGRN,NLN,NLRX1,NME4,NNT,NOA1,NRGN,NRP1,OGDH,OMA1,OPA1,OXA1L,PAM16,PANK2,PARK7,PARL,PDE2A,PEMT,PGAM5,PGR,PGS1,PI4KB,PINK1,PISD,PLA2G2A,PLA2G4A,PLA2G4B,PLA2G4C,PLD6,PLEC,PLEKHN1,PLN,PLSCR3,PMPCA,PMPCB,PNPLA8,PNPT1,PPIF,PPOX,PPP1CC,PPP2R2B,PRELID1,PRELID2,PRKCA,PRODH,PRODH2,PSEN1,PSEN2,PTCD3,PTPN1,QTRT1,RAB11FIP5,RAB32,RAB7A,RAC2,RAF1,RDH13,REEP1,REXO2,RHBDD1,RHOD,RHOT1,RHOT2,RMDN3,RNF144B,RNF185,ROMO1,RPS3,RPS6KB1,RSAD2,RTN4IP1,SAMM50,SCO1,SCO2,SDHAF3,SDHB,SDHC,SDHD,SFXN1,SFXN3,SFXN4,SFXN5,SH3GLB1,SHMT2,SIRT4,SIRT5,SLC11A2,SLC22A14,SLC25A10,SLC25A11,SLC25A12,SLC25A13,SLC25A15,SLC25A16,SLC25A19,SLC25A2,SLC25A21,SLC25A22,SLC25A23,SLC25A24,SLC25A25,SLC25A27,SLC25A28,SLC25A29,SLC25A3,SLC25A30,SLC25A31,SLC25A32,SLC25A33,SLC25A34,SLC25A35,SLC25A36,SLC25A37,SLC25A38,SLC25A39,SLC25A4,SLC25A40,SLC25A41,SLC25A45,SLC25A46,SLC25A47,SLC25A48,SLC25A51,SLC25A52,SLC27A1,SLC27A3,SLC29A3,SLC30A2,SLC39A9,SLC41A3,SLC44A1,SLC8A3,SLC8B1,SLC9B2,SMCP,SMIM20,SNN,SOD1,SOX10,SPATA18,SPHK2,SPIRE1,SRC,STAR,STARD13,STOML2,SUOX,TAMM41,THEM4,THG1L,THOP1,TIGAR,TIMM10,TIMM10B,TIMM13,TIMM17A,TIMM21,TIMM22,TIMM44,TIMM50,TIMM9,TIMMDC1,TMBIM6,TMEM11,TMEM126A,TMEM126B,TMEM135,TMEM14A,TMEM14C,TMEM186,TMEM223,TMEM242,TMEM65,TMEM70,TMX2,TOMM20,TOMM20L,TOMM22,TOMM34,TOMM40,TOMM5,TOMM6,TOMM7,TRAF3IP3,TRAK1,TRAP1,TRIAP1,TRIM14,TRMT10B,TSPO,TTC19,TXNIP,TYMS,UBA52,UBB,UBC,UBIAD1,UCP1,UCP2,UCP3,ULK1,UQCC1,UQCC3,UQCR10,UQCR11,UQCRB,UQCRC2,UQCRFS1,UQCRH,UQCRHL,USP30,VAMP1,VAT1,VDAC1,VDAC3,VPS13A,VPS13C,WASF1,WDR93,YME1L1,ZDHHC8	0.18454,0.00052086,0.015534,0.013598,0.00011487,0.010421,0.00054163,0.0063643,0.004395,0.071207,0.0001717,0.0097227,0.028431,0.0013244,0.0026058,0.00033401,0.0005348,0.013567,0.018738,7.7785e-05,0.015589,0.021283,0.037595,0.015898,0.039723,0.00035413,0.0076298,0.0057882,0.0040804,0.040549,3.6814e-05,0.036991,0.032581,0.03111,0.00081622,0.076066,0.11586,0.11586,1.5438e-05,0.0039244,0.0019893,0.072097,0.023647,1.3364e-07,0.069612,2.4736e-05,0.061627,0.012567,0.035686,0.00016355,1.7266e-05,0.018229,0.069854,0.00032016,0.00081746,0.0043416,0.0047173,0.00134,0.075729,0.00026284,0.0056945,0.0063427,0.0035099,0.0064602,0.048144,0.0016341,0.0050761,0.0072017,0.01747,0.0027729,2.9025e-08,0.0013573,3.2801e-05,0.00082266,0.0039781,0.0039864,3.5449e-06,0.036451,0.0025594,0.016035,0.090984,0.0013848,0.13788,0.00048437,0.10054,0.0021223,5.4653e-08,1.016e-06,0.0060627,0.027847,0.013631,0.00036964,0.079414,0.062944,0.064407,0.00015261,0.012564,3.7796e-06,0.063298,0.0044857,0.042732,0.0030802,0.016034,2.8332e-08,0.13788,0.00069545,0.00013934,0.0010857,0.0012875,0.0024997,0.12559,0.022794,0.019718,0.052359,0.040833,3.3365e-06,2.1392e-06,0.0081235,0.01572,0.011528,0.011446,0.0066334,0.033312,0.15341,0.0014161,0.032595,0.051582,0.037315,0.0031971,0.0036575,0.0088883,1.335e-11,0.085142,0.012648,0.034604,0.0002262,0.075857,0.083114,0.0090622,0.093649,0.0015801,7.0818e-08,0.063994,0.00010152,0.0018282,8.2596e-07,0.034944,0.0027193,0.0010559,0.0058507,0.018378,0.025619,0.010924,1.7371e-07,0.0098372,0.029152,2.9253e-05,0.00070816,0.015909,0.012128,0.033015,0.011188,0.07839,0.019403,2.3638e-11,0.00029801,4.6746e-05,0.013279,0.00035146,0.094969,0.0082926,0.026329,0.10081,0.017285,0.050859,0.013531,5e-10,0.030403,1.2496e-06,0.064802,7.9269e-06,0.0019596,0.014342,0.021314,0.00061018,0.0016152,0.014384,0.03802,0.085848,0.0026918,0.000652,0.0010089,0.00014242,0.0046551,0.010295,0.0033911,0.028529,0.0016204,4.8357e-05,0.021353,0.0017281,0.014758,0.057157,0.087821,0.089936,1.3209e-11,0.0002172,0.10984,0.091518,0.010094,0.039481,0.012548,0.00052329,3.9733e-13,0.027334,0.0024007,0.04775,0.0027153,0.12166,0.00061545,9.0655e-05,0.0012264,0.00079698,0.055157,0.0054676,0.0023409,0.001165,4.7425e-12,0.00167,0.0053948,0.0012536,0.0093669,0.00021705,0.0040649,0.069914,0.0025753,0.028736,0.00785,0.00012678,0.0011037,2.9704e-13,0.00014115,0.0031022,0.10028,0.1097,8.481e-06,0.0047159,0.0067375,5.5357e-05,0.01671,0.0050089,0.10493,0.0056726,0.0057827,0.018318,0.0052809,0.00023051,0.044044,0.0058245,0.029578,0.025036,1.5019e-06,0.01751,0.10296,0.0067891,0.00045932,0.00013948,0.010228,1.9673e-05,0.00029017,0.037925,0.082287,0.064703,0.010488,0.0013847,0.00020601,0.080583,0.01952,0.036515,9.101e-05,0.00047335,0.11276,4.1446e-05,0.019535,0.078489,0.023813,0.094151,0.11632,0.10907,0.035609,0.081665,0.062078,0.044477,0.0018047,0.089645,0.0063041,0.097571,0.0036716,0.25801,0.01178,0.00076397,0.029094,0.00082635,0.037113,0.17064,0.0020047,0.014101,0.030992,0.000198,0.0013775,0.0015686,0.037949,0.031147,0.00037268,0.0078655,0.00093116,0.00099014,0.069034,0.079011,0.00064972,0.048801,0.0022477,0.02176,0.013593,0.018048,0.019935,0.0051342,0.036073,1.3896e-11,0.039298,1.1206e-05,0.022144,0.017192,0.035544,0.035716,0.00097518,5e-10,4.243e-12,0.021946,0.00042274,2.4233e-06,0.066756,0.0074679,0.010411,0.077906,0.0074748,5.9932e-05,0.010789,0.14844,0.015494,0.017738,0.033723,0.0055203,0.026457,0.016159,0.054943,0.0032269,0.0054123,0.0042079,1.2544e-06,0.0092843,0.00010777,0.0080368,0.018851,0.0013138,0.016354,0.11863,0.051436,0.097501,0.01699,0.026274,0.00054789,0.061617,0.015605,2.5776e-05,1.3807e-05,5.1987e-08,0.017506,0.027272,0.0010857,0.0030942,0.0041916,0.011889,0.01174,0.0059105,2.7043e-06,0.0036614,0.0061187,0.00092548,0.00049227,2.5376e-07,3.2864e-05,0.044894,0.030524,1.4181e-06,0.095673,0.029431,0.0044292,0.017453,0.017466,0.0069132,0.025895,0.080715,0.010403,0.0012277,0.071864,0.0069863,5.1219e-12,4.538e-06,0.066031,0.021584,0.0032536,0.033066,0.017844,1.2313e-07,0.0065879,0.0053663,7.0444e-09,0.003855,6.0227e-10,0.041911,0.018036,0.028911,5.0932e-08,0.040375,0.015384,0.014994,0.0048742,0.053878,0.004447,0.00034375,0.00013311,0.00029849,1.4822e-05,0.0021528,0.01718,0.00018126,0.027305,0.080243,0.040397,0.074931,0.042701,0.0091111,0.057654,0.065825,0.00092706,0.0062555,1.0482e-05,0.071473,1.5471e-07,0.013829,0.0019805,0.004072,0.0010461,0.0037459,0.00029069,0.0022414,0.045756,0.0012008,0.016518,0.031694,0.02553,0.00088254,0.0053905,0.0015192,0.10633,0.0206,0.035437,0.2418,0.048245,0.0022142,0.058965,0.0036177,0.10347,0.0051597,0.0074968,0.017941,0.11763,0.00011631,0.10591,0.078898,0.044571,0.00042862,0.051526,0.00066828,0.04323,0.0029251,0.037243,0.1035,0.011407,0.029942,0.0053595,0.0059406,0.0022425,0.042322,0.028915,0.015959,0.033294,0.0078431,0.00016764,0.023109,5.6114e-08,0.056466,0.0036366,0.0067171,0.00010709,0.00070051,0.028343,0.0024579,0.013338,0.083572,0.0031463,0.0026499,0.0447,4.8161e-13,0.016441,0.082363,0.10078,0.0052055,0.046726,2.6189e-06,0.0073716,0.022903,4.779e-06,0.010694,0.0085519,0.00034331,0.0011173,0.027129,0.069895,5.0275e-12,0.0073496,5.6078e-05,5.9574e-05,0.04802,0.012671,0.067757,0.03974,0.0086719,0.072103,0.029172,0.0013209,5e-10,0.0032709,1.7661e-05,0.0031929,0.012536,0.00092963,0.0026271,0.0079108,0.015357,0.013299,0.0021958,0.0012618,3.2459e-09,0.0027942,0.0084808,0.013516,0.00079299,0.17505,0.062366,0.050859,0.038126,0.012272,0.03434,0.023682,0.00097198,0.0013649,0.017853,0.015068,0.019766,0.15385,0.038873,0.053943,0.061939,0.00050753,0.020897,0.033404,0.00028939,0.09132,0.022342,0.050107,0.010861,0.10606,0.0099382,0.16224,0.030201,0.044635,0.0022785
GOBP_POSITIVE_REGULATION_OF_VIRAL_LIFE_CYCLE	21	21	-0.19776	-0.0071514	0.18385	0.85895	1	1	1	0.996442	1	AXL,CD209,CD4,CD74,CLEC4G,FURIN,HMGB1,KPNA2,KPNA6,LGALS1,LGALS9,P4HB,SMPD1,TMPRSS2,TMPRSS4,TRIM11,TRIM21,TSG101,TYRO3,VPS37B,VPS4A	0.019578,0.082064,0.0023989,0.0013642,0.076455,0.0058813,0.0027016,0.081204,0.09411,0.018921,0.16155,0.0089088,0.017667,0.004953,0.11879,0.062513,0.043088,0.041348,0.0014999,0.084312,3.4063e-07
GOBP_REGULATION_OF_NK_T_CELL_ACTIVATION	11	10	-0.22229	-0.0055489	0.20632	0.85934	1	1	1	0.996442	1	CD300A,IL12A,IL12B,IL18,IL23A,IL23R,JAK2,RASAL3,TYK2,ZBTB7B	0.025098,0.0013818,0.00082542,0.053862,0.012491,0.043785,0.037678,0.016396,0.014865,0.0016641
GOBP_POSITIVE_REGULATION_OF_CALCIUM_ION_TRANSPORT	123	105	-0.076661	-0.0061826	0.071143	0.85938	1	1	1	0.996442	1	ABL1,ADCYAP1R1,AKAP6,ANK2,APLNR,ARRB2,ATP1B1,ATP2B1,ATP2C2,BAX,BDKRB1,CACNA1D,CACNA2D1,CACNB2,CACNB3,CACNB4,CALCR,CALM2,CALM3,CAMK2A,CAPN3,CASQ1,CASR,CAV1,CCL2,CCL3,CCL4,CDK5,CEMIP,CRACR2A,CX3CL1,CXCL10,CXCL11,CXCL12,CXCL9,DRD1,EHD3,F2R,FFAR1,GCG,GPER1,GRIN1,GRM6,GSTM2,GSTO1,HAP1,HCRT,HOMER1,IL13,JAK3,JPH2,KCNE1,KCNE2,LACRT,LGALS3,LHCGR,MCHR1,MYLK,NPSR1,NTSR1,ORAI1,P2RX1,P2RX2,P2RX3,P2RX4,P2RX5,P2RX7,P2RY6,PDGFB,PDGFRB,PDPK1,PKD2,PLA2G1B,PLCG1,PLCG2,PPP3CA,PPP3CB,PPP3CC,PPP3R1,PPP3R2,RAMP3,RYR2,SLC9A1,SNCA,SPHK2,SRI,STAC,STAC2,STAC3,STC1,STIM1,STIM2,SUMO1,THY1,TRDN,TRPC1,TRPC3,TRPC6,TRPV2,TRPV3,TSPO,UCN,VMP1,WFS1,XCL1	0.018106,0.012586,3.8632e-12,3.2787e-08,3.8761e-06,0.0014079,0.00024278,0.038058,0.0078617,0.069612,0.0001536,5.9631e-05,0.00065668,0.037562,0.041495,0.00057199,0.0057737,0.038803,0.0016341,0.0016821,0.037629,8.7039e-06,0.0024631,0.046646,0.064046,0.054558,0.054558,0.0005736,6.2407e-06,2.9109e-05,0.039292,0.0012186,0.0019409,0.051658,0.0055903,0.0092918,0.014489,0.081141,0.011991,0.00095505,0.085848,0.003747,0.00042888,6.1479e-06,6.9425e-06,0.019124,0.075712,0.010284,0.052138,0.011658,2.5929e-06,0.0001039,0.1055,0.011643,0.055157,3.5396e-06,7.654e-08,2.9331e-05,0.034505,0.027034,0.17945,0.0026581,0.003251,2.8371e-05,0.0055562,0.075281,0.00023006,0.050931,0.00011469,0.0093942,0.018185,0.013314,0.0060804,0.0073391,0.00035885,0.00051678,0.021877,0.00046673,3.5261e-07,0.0090272,0.0041232,8.5391e-06,0.00058771,0.0013974,0.0024579,0.02714,0.0027256,4.6036e-08,2.048e-05,0.034902,0.0070485,0.0051017,1.914e-06,0.05573,0.00064797,0.005229,0.027183,2.2221e-05,0.018227,0.003487,0.013516,1.8409e-05,0.0012699,0.01078,0.012119
GOBP_GLIAL_CELL_APOPTOTIC_PROCESS	16	15	-0.24663	-0.0075389	0.22882	0.85943	1	1	1	0.996442	1	AKAP12,CASP3,CASP9,CCL2,CDK5,DLL1,GAS6,PRKCA,PRKCH,PRKCI,RB1,TNFRSF21,TP53,TRAF2,TREM2	0.00049668,0.0048303,0.072964,0.064046,0.0005736,0.00011701,0.0011414,0.0032536,0.0024197,0.0115,0.050066,0.012215,0.0017219,0.051332,0.048656
GOBP_VENTRICULAR_SEPTUM_MORPHOGENESIS	43	38	-0.12426	-0.0060412	0.11518	0.85965	1	1	1	0.996442	1	ACVR1,APLNR,BMP4,BMPR1A,BMPR2,CITED2,EGLN1,FGFR2,FGFRL1,FZD2,HES1,HEY2,HEYL,NKX2-5,NOG,NOS3,NOTCH1,PROX1,RBM15,RBPJ,ROBO1,ROBO2,SAV1,SLIT2,SLIT3,SMAD4,SMAD7,SOX11,SOX4,TBX3,TGFB2,TGFBR1,TGFBR2,TGFBR3,WNT11,WNT5A,ZFPM1,ZFPM2	0.032562,3.8761e-06,0.082033,0.0074051,2.3922e-09,0.034982,0.0029812,0.0034945,0.0018405,0.021079,0.011514,0.03885,0.00014267,0.01545,0.068189,0.01861,6.3155e-05,0.00034527,0.033616,0.00039159,0.00016502,0.00012965,0.01712,5.9024e-05,6.2316e-06,0.075885,3.4213e-05,4.119e-07,0.052592,0.040665,0.017266,0.02291,0.013177,0.0010108,0.0072627,0.008355,0.019971,0.00023842
GOBP_TRIPARTITE_REGIONAL_SUBDIVISION	16	12	-0.23014	-0.0062927	0.21326	0.85973	1	1	1	0.996442	1	BASP1,FRS2,FZD5,HOXD8,NEUROG1,PCSK6,PLD6,TBX3,TDGF1,TDRD5,WNT5A,WT1	0.0030401,0.0064718,0.032311,0.0044155,0.062284,0.0041786,0.029431,0.040665,0.00032693,0.034784,0.008355,0.040797
GOBP_NEGATIVE_REGULATION_OF_POTASSIUM_ION_TRANSPORT	39	30	-0.14392	-0.0062186	0.13334	0.85976	1	1	1	0.996442	1	ACTN2,ANK3,ATF4,BIN1,CAB39,CASQ2,CAV1,CAV3,CRBN,GRP,HCRT,HTR2A,KCNAB1,KCNE1,KCNE2,KCNE3,KCNE4,KCNH2,KCNRG,KEL,MTNR1B,NEDD4L,NOS1,NOS3,OXSR1,PTK2B,RGS4,STK39,SUMO1,VIP	0.0040062,3.5775e-07,1.0398e-08,0.0011552,0.0089342,0.0077798,0.046646,0.026437,0.017529,0.0012814,0.075712,0.0046102,0.00010793,0.0001039,0.1055,0.014739,0.019037,0.01861,0.053781,0.11585,0.042522,0.0025419,0.00018613,0.01861,0.00077997,0.0010158,0.050102,0.0025047,1.914e-06,0.0094894
GOMF_OXIDOREDUCTASE_ACTIVITY_ACTING_ON_A_HEME_GROUP_OF_DONORS	17	10	-0.28529	-0.0071215	0.2643	0.85978	1	1	1	0.996442	1	COX15,COX4I1,COX4I2,COX5A,COX6B1,COX7A1,COX7A2L,COX8A,CYB5A,POR	0.0012875,0.052359,0.040833,3.3365e-06,0.01572,0.0066334,0.15341,0.032595,0.034604,0.003375
GOBP_CELL_CELL_RECOGNITION	71	61	-0.11045	-0.0067986	0.1022	0.86008	1	1	1	0.996442	1	ACR,ADAM18,ADAM2,ADAM32,ASTL,ATP8B3,B4GALT1,C11orf94,CCL19,CCL21,CCR7,CCT2,CCT3,CCT4,CCT5,CCT7,CCT8,CD209,CD6,CD81,CLEC4M,CLGN,CORO1A,CRISP1,DCST1,DCST2,DLG1,DOCK2,DOCK8,EPHB1,FETUB,FOLR1,FOLR2,FOLR3,FUT3,HAVCR2,IZUMO1,LGALS3,LY6K,NCK2,NEDD9,PAEP,PCDHA7,PCSK4,PRSS37,PRSS55,SPACA3,SPACA4,SPAM1,SPESP1,ST6GALNAC6,TCP1,TEX101,TMPRSS12,UBAP2L,ZAN,ZP1,ZP2,ZP3,ZP4,ZPBP2	9.6063e-05,0.0084924,0.0834,0.0042654,0.013908,0.00013294,0.024506,0.00030882,0.00029718,0.0038293,0.038159,0.0057871,0.037348,0.00017293,0.096371,8.3822e-15,0.0022682,0.082064,0.00029886,0.0093247,0.082064,0.015113,0.00011656,0.042273,0.00041738,0.00013719,0.014063,4.8815e-10,0.011651,1.3102e-07,0.023516,0.018416,0.013156,0.0095865,0.0077255,0.010583,0.036057,0.055157,1.4248e-05,0.00033905,0.0018084,0.0062296,1.8625e-09,0.005428,0.002395,0.0025472,0.069889,0.0046091,7.0578e-05,0.096526,0.0016091,0.0047294,0.089521,0.00018207,0.0027041,1.3642e-05,0.00049525,0.046483,0.0050013,0.041452,0.00074913
GOBP_REGULATION_OF_BONE_REMODELING	49	40	-0.12738	-0.0063533	0.11785	0.86009	1	1	1	0.996442	1	ADAM8,BGLAP,CARTPT,CD38,CLDN18,CSF1R,CSK,DCSTAMP,FSHB,GPR137,GPR137B,GREM1,HAMP,IL20RA,IL6,ITGB3,LEP,LEPR,LTBP3,MC4R,NF1,P2RX7,PDK4,PPARGC1B,PRKCA,SFRP1,SIGLEC15,SLC4A2,SRC,SUCO,SYK,SYT7,TF,TFRC,TMEM119,TNFAIP3,TNFRSF11A,TNFRSF11B,TNFSF11,UBASH3B	0.119,0.0090508,0.021995,0.050118,0.011556,0.0013673,6.0455e-09,0.00022383,0.0080328,2.3321e-08,0.12901,0.01283,0.00203,0.020134,0.045907,0.00024362,1.3067e-05,0.02202,0.00059336,0.0082421,0.013599,0.00023006,0.020585,0.0037297,0.0032536,0.093232,0.052181,0.0011294,0.083572,0.0089053,0.002164,6.3842e-05,0.015596,0.0013755,0.038128,0.037015,0.0011721,0.0027945,0.13936,0.0064571
GOBP_P_BODY_ASSEMBLY	21	17	-0.19392	-0.0063101	0.1794	0.86013	1	1	1	0.996442	1	ATXN2,CNOT1,CNOT2,CNOT6,CNOT6L,CNOT7,DDX6,DYNC1H1,EIF4ENIF1,LIMD1,LSM14A,LSM3,LSM4,PAN2,PAN3,PATL1,PATL2	0.00017938,0.0042334,0.0078624,0.0004098,0.0085637,0.0014873,0.0018154,0.0061875,0.00097772,0.038452,0.051908,0.099656,9.7544e-09,0.0096272,0.036258,0.068764,0.057318
GOBP_LEUKOCYTE_MIGRATION_INVOLVED_IN_INFLAMMATORY_RESPONSE	18	15	-0.2123	-0.0064894	0.19615	0.86043	1	1	1	0.996442	1	ADAM8,ALOX5,CX3CL1,ELANE,FFAR2,FUT7,JAM3,LBP,NINJ1,PTN,S100A8,SELE,SLAMF1,SLAMF8,TRIM55	0.119,0.0024032,0.039292,0.001919,0.041801,4.8046e-05,0.0047761,0.055115,0.00010522,0.048347,0.11501,0.063875,0.0036168,0.049807,0.11949
GOBP_CELLULAR_RESPONSE_TO_PURINE_CONTAINING_COMPOUND	14	13	-0.21349	-0.0060757	0.19718	0.86052	1	1	1	0.996442	1	CACNA1S,CASQ2,CHEK1,GSTM2,P2RY1,P2RY6,RYR1,RYR2,RYR3,SLC8A1,TMEM38A,TMEM38B,TRPM2	0.012663,0.0077798,0.010274,6.1479e-06,0.060036,0.050931,0.0025021,8.5391e-06,1.2674e-07,1.5191e-06,0.0078902,6.2922e-05,0.001235
GOBP_RESPONSE_TO_MACROPHAGE_COLONY_STIMULATING_FACTOR	16	14	-0.23903	-0.0070592	0.22075	0.86054	1	1	1	0.996442	1	ALPL,BGLAP,CSF1,CSF1R,DCSTAMP,DOK1,FER,PDE1B,PDE2A,PTPN2,STAP1,TLR2,TLR4,TREM2	0.0076298,0.0090508,0.089315,0.0013673,0.00022383,0.050642,0.0004876,0.035734,0.0059105,0.0039712,0.0033272,0.014005,0.047767,0.048656
GOCC_LYSOSOMAL_LUMEN	90	77	-0.093093	-0.0064349	0.085891	0.86077	1	1	1	0.996442	1	ACAN,AGRN,APOB,ARSA,ARSB,ASAH1,ATP13A2,BCAN,CD1E,CD74,CHID1,CSF3,CTSA,CTSB,CTSD,CTSF,CTSK,CTSL,CTSS,CTSV,CUBN,DCN,EPDR1,FASLG,FMOD,FUCA1,GAA,GALC,GALNS,GC,GLB1,GM2A,GNS,GPC1,GPC2,GPC5,GPC6,GUSB,GYG1,HEXA,HEXB,HGSNAT,HPSE,HSP90AA1,HSPA8,HSPG2,IDUA,IFI30,KERA,LGMN,LIPA,LUM,MAN2B1,MANBA,NAAA,NAGLU,NCAN,NPC2,NSG1,OGN,OMD,PDGFRB,PLBD2,PLD3,PPT1,PRELP,PSAP,SCARB2,SDC2,SDC3,SDC4,SMPD1,SPACA7,TCN2,TPP1,TXNDC5,VCAN	0.0042863,0.00042363,0.0059381,1.3042e-05,0.0010003,0.0076486,0.010076,0.1019,0.0048281,0.0013642,0.01074,0.00053037,1.2838e-06,0.0067353,0.0047502,0.02102,0.0025249,0.027539,0.0015784,0.032768,0.073271,0.045812,0.070032,0.0043421,0.0092342,0.089387,0.054756,0.062327,0.00062665,0.10372,0.021494,0.11317,0.18657,8.7133e-05,0.051416,9.5194e-10,5.399e-07,0.023859,0.043214,0.0322,0.075168,0.013431,0.084197,0.00087871,0.019297,0.00072719,0.00028776,0.0093776,0.083321,0.0013848,0.06465,0.076747,8.2375e-05,2.2492e-06,0.059582,2.6387e-06,1.4885e-07,5.8156e-07,0.00033611,0.0059536,0.0052244,0.0093942,0.037533,0.039233,0.090505,0.033867,0.088972,0.011222,0.051079,0.018001,0.083424,0.017667,2.7942e-05,0.0049304,2.3884e-05,0.060072,0.0024785
GOMF_LIGASE_ACTIVITY_FORMING_CARBON_OXYGEN_BONDS	40	17	-0.21246	-0.0069135	0.19568	0.86119	1	1	1	0.996442	1	AARS2,CARS2,EARS2,FARS2,FARSA,FARSB,HARS2,IARS2,LARS2,LRRC47,NARS2,PARS2,RARS2,SARS2,TARS2,WARS2,YARS2	0.048759,0.0097252,0.059717,5.2129e-05,0.0035483,0.068208,3.1186e-12,0.00011168,0.016004,0.030244,0.028677,0.049025,1.3776e-05,0.0036152,0.00019714,0.024706,0.01298
GOBP_CARBOHYDRATE_DERIVATIVE_METABOLIC_PROCESS	1067	856	-0.02909	-0.0065388	0.026786	0.86125	1	1	1	0.996442	1	A3GALT2,A4GALT,A4GNT,AADAT,AASS,AATF,ABCA2,ABCA7,ABCC5,ABCC6,ABHD10,ABHD14B,ABHD6,ACACA,ACACB,ACAT1,ACER2,ACLY,ACOT1,ACOT12,ACOT2,ACOT4,ACOT6,ACOT7,ACOT8,ACSBG1,ACSBG2,ACSF2,ACSF3,ACSL1,ACSL3,ACSL5,ACSL6,ACSM1,ACSM2A,ACSM2B,ACSM3,ACSM4,ACSM5,ACSM6,ACSS1,ACSS2,ACTN3,ADA,ADAL,ADAMTS12,ADAMTS13,ADAMTS7,ADCY1,ADCY10,ADCY2,ADCY3,ADCY4,ADCY5,ADCY6,ADCY7,ADCY8,ADCY9,ADK,ADPGK,ADSL,AGA,AGO2,AICDA,AK1,AK2,AK3,AK4,AK5,AK9,AKR1A1,AKR1B1,AKR1B10,AKR1C1,AKR1C3,AKR1C4,AKR7A2,ALDH1A1,ALDOB,ALDOC,ALG1,ALG10,ALG10B,ALG11,ALG12,ALG14,ALG1L2,ALG2,ALG3,ALG5,ALG6,ALG8,ALG9,AMDHD2,AMFR,AMPD2,AMPD3,ANGPT1,AOAH,AP2A1,APCS,APOBEC2,APOBEC3C,APOBEC3D,APOBEC3F,APOBEC3G,APOBEC3H,APP,APRT,AQP11,ARFGEF1,ARL2,ARNT,ATIC,ATP1A2,ATP1B1,ATP6V0C,ATP6V1A,ATP6V1B2,B3GALNT1,B3GALNT2,B3GALT1,B3GALT2,B3GALT5,B3GALT6,B3GAT1,B3GAT2,B3GAT3,B3GNT2,B3GNT3,B3GNT4,B3GNT5,B3GNT7,B3GNT9,B4GALNT1,B4GALNT2,B4GALT1,B4GALT2,B4GALT3,B4GALT4,B4GALT5,B4GALT6,B4GALT7,B4GAT1,BAAT,BACE2,BAD,BAX,BCL2,BEND3,BMP2,BMPR1B,BMPR2,BPGM,BPNT1,C1GALT1,C20orf173,CACNB4,CAD,CANT1,CARD11,CBFA2T3,CBR4,CCL19,CCL21,CCR7,CD44,CDA,CELA1,CEMIP,CERK,CHI3L1,CHI3L2,CHIA,CHIT1,CHP1,CHPF,CHPF2,CHST1,CHST11,CHST12,CHST13,CHST14,CHST15,CHST2,CHST3,CHST5,CHST6,CHST8,CHST9,CHSY1,CHSY3,CLN6,CLPX,CLTC,CMAS,CMPK1,CMPK2,COASY,COG3,COG7,COL11A1,COL2A1,CPTP,CREM,CROT,CRYL1,CSGALNACT1,CSGALNACT2,CST3,CTNNB1,CTNS,CTPS1,CTSL,CWH43,CYTL1,DAD1,DCK,DCN,DCTPP1,DCXR,DDIT4,DDOST,DERA,DERL3,DGAT2,DGUOK,DHDDS,DHTKD1,DIP2A,DLAT,DLG1,DLG2,DLST,DNAJC30,DNM1L,DOLK,DPAGT1,DPM1,DPM2,DPM3,DPY19L1,DPY19L3,DPY19L4,DPYD,DPYS,DSE,DTYMK,DUT,EDEM1,EDEM2,EDEM3,EDNRA,EDNRB,EGF,EGFLAM,EIF6,ELOVL1,ELOVL2,ELOVL5,ELOVL6,ENO1,ENO2,ENO3,ENO4,ENPP1,ENPP3,ENPP4,ENPP7,ENTPD4,ENTPD7,EOGT,EPHA2,ERP44,EXT1,EXT2,EXTL1,EXTL2,EXTL3,FA2H,FAM20B,FAR1,FAR2,FBP1,FBXO17,FBXO2,FBXO27,FBXO44,FBXO6,FGF2,FIGNL1,FIS1,FITM2,FKRP,FKTN,FLCN,FN3K,FOXC1,FOXK1,FOXK2,FUCA1,FUCA2,FUT1,FUT10,FUT11,FUT2,FUT3,FUT4,FUT5,FUT6,FUT7,FUT8,FUT9,G6PC2,G6PC3,GAL3ST1,GAL3ST2,GAL3ST3,GAL3ST4,GALC,GALK1,GALNT1,GALNT10,GALNT12,GALNT13,GALNT14,GALNT15,GALNT16,GALNT18,GALNT2,GALNT5,GALNT6,GALNT7,GALNT8,GALNTL5,GALNTL6,GALT,GANAB,GANC,GAPDH,GAPDHS,GART,GBA2,GBA3,GCDH,GCK,GCKR,GCNT1,GCNT2,GCNT3,GCNT4,GCNT7,GDA,GFPT1,GFPT2,GIMAP7,GIT1,GK2,GK5,GLB1,GLCE,GLTP,GLYAT,GM2A,GMDS,GMPR2,GMPS,GNAI3,GNE,GNMT,GNPDA1,GNPDA2,GNPNAT1,GNPTAB,GNPTG,GNS,GOLGA2,GOLPH3,GORASP1,GPAM,GPC1,GPD1,GPD1L,GPI,GPLD1,GSK3A,GTPBP1,GUCY1A2,GUCY2C,GUCY2D,GUK1,GUSB,GXYLT1,H6PD,HACD1,HACD2,HAS1,HAS2,HAS3,HBEGF,HDAC4,HEXA,HEXB,HGSNAT,HIF1A,HINT1,HK1,HK2,HKDC1,HMGCR,HMGCS1,HOGA1,HPSE,HS2ST1,HS3ST1,HS3ST2,HS3ST3A1,HS3ST3B1,HS3ST4,HS3ST5,HS3ST6,HS6ST1,HS6ST3,HSD17B12,HSD17B4,HSPA8,HTR2A,HYAL4,IDUA,IFNG,IGF1,IHH,IL15,IL1B,IL33,IL4,IMPDH1,INS,INSR,ITGB8,ITIH2,ITIH5,ITM2B,ITM2C,ITPA,JAK3,JMJD8,KIT,KRTCAP2,LCMT2,LDHA,LDHC,LEP,LRGUK,LRRK2,LYVE1,MACROD1,MACROD2,MAGI3,MAN1A1,MAN1A2,MAN1B1,MAN1C1,MAN2A1,MAN2A2,MAN2B1,MANBA,MBD4,MCCC2,MCEE,MFN1,MGAT1,MGAT2,MGAT3,MGAT4B,MGAT4C,MGAT4D,MGAT5,MGAT5B,MLEC,MLST8,MLXIPL,MLYCD,MOGS,MPDU1,MPI,MPPE1,MT3,MTAP,MTHFD1,MTOR,MVD,MVK,MYH3,MYH4,MYH7,NADK,NAGK,NAGLU,NAGPA,NANP,NANS,NCCRP1,NCOR1,NCSTN,NDNF,NDST1,NDST3,NDST4,NDUFA10,NDUFA11,NDUFA12,NDUFA13,NDUFA2,NDUFA3,NDUFA5,NDUFA8,NDUFA9,NDUFAB1,NDUFB1,NDUFB10,NDUFB2,NDUFB3,NDUFB4,NDUFB6,NDUFB7,NDUFB9,NDUFC1,NDUFC2,NDUFS1,NDUFS2,NDUFS4,NDUFS5,NDUFS6,NDUFS7,NDUFS8,NDUFV2,NDUFV3,NECAB1,NECAB2,NECAB3,NEIL1,NEIL2,NEU2,NEU3,NFKB1,NGLY1,NME1,NME2,NME3,NME4,NME5,NME7,NME9,NMNAT1,NPC1,NPL,NPPC,NPR1,NPR2,NT5C,NT5C1A,NT5C1B,NT5E,NT5M,NTHL1,NUDT14,NUDT16,NUDT18,NUDT19,NUDT2,NUDT4,NUDT5,NUDT7,NUDT9,NUS1,OGDH,OGG1,OLA1,OPA1,OST4,OSTC,OXSM,P2RX7,PAICS,PANK1,PANK2,PANK3,PANK4,PAPSS1,PAPSS2,PARG,PARK7,PARP1,PAWR,PCSK6,PDE10A,PDE2A,PDE4A,PDE4B,PDE4C,PDE4D,PDE5A,PDE7A,PDE7B,PDE8A,PDE8B,PDE9A,PDGFB,PDGFRB,PDHA2,PDHB,PDHX,PDK1,PDK2,PDK4,PFAS,PFKFB2,PFKFB3,PFKL,PFKM,PFKP,PGAM2,PGAP1,PGAP2,PGAP3,PGD,PGK2,PGLS,PGLYRP1,PGLYRP2,PGLYRP3,PGM1,PGM2,PGM3,PHLDA1,PID1,PIGB,PIGC,PIGF,PIGG,PIGH,PIGK,PIGL,PIGM,PIGN,PIGO,PIGP,PIGQ,PIGS,PIGT,PIGU,PIGV,PIGX,PIGZ,PINK1,PIPOX,PKLR,PKM,PLCB1,PLOD1,PLOD2,PLOD3,PMM2,PMVK,PNLIPRP2,PNP,POFUT1,POFUT2,POGLUT1,POMGNT1,POMGNT2,POMK,POMT1,POMT2,PPARA,PPARD,PPARGC1A,PPAT,PPCDC,PPT1,PRKAA1,PRKAA2,PRKAG1,PRKAG2,PRKAG3,PRKCSH,PRPS1L1,PRPSAP1,PRPSAP2,PRTFDC1,PSEN1,PTGDR,PTH,PTHLH,PTX3,PXYLP1,PYGL,RAB1B,RAB23,RAMP1,RAN,RBKS,RFK,RHOQ,RNASEH2B,RNF103,RNF139,RNF185,RORA,RPE,RPN1,RPN2,RPTOR,RRM1,RRM2,RRM2B,SAMHD1,SDHB,SDHC,SDHD,SERP1,SHMT1,SHPK,SLC10A7,SLC25A12,SLC25A13,SLC25A16,SLC25A25,SLC27A2,SLC2A4,SLC2A6,SLC30A5,SLC35A3,SLC35C1,SLC35C2,SLC35D2,SLC39A8,SLC4A1,SLC4A4,SLC51B,SMPD1,SMPD3,SMUG1,SNCA,SOAT1,SPAM1,SPHK2,SPOCK2,SPOCK3,SRD5A3,ST3GAL1,ST3GAL2,ST3GAL3,ST3GAL4,ST3GAL5,ST3GAL6,ST6GAL1,ST6GAL2,ST6GALNAC1,ST6GALNAC2,ST6GALNAC3,ST6GALNAC4,ST6GALNAC5,ST6GALNAC6,ST8SIA1,ST8SIA2,ST8SIA4,ST8SIA5,ST8SIA6,STAB2,STAT3,STOML2,STT3A,STT3B,SUCLG1,SUCLG2,SULF1,SULF2,SULT1A3,SULT1B1,SULT1C3,SULT1C4,SULT1E1,SULT2A1,SULT2B1,SUMF1,SYVN1,TALDO1,TCF7L2,TDG,TECR,TET1,TET3,TGDS,TGFB1,TH,TIGAR,TJP2,TK1,TK2,TKFC,TM9SF2,TMEM106A,TMEM165,TMEM258,TMEM59,TMTC1,TMTC2,TMTC3,TMTC4,TNFAIP6,TNIP1,TP53,TPI1,TPST1,TPST2,TRAK1,TREM2,TRIM13,TRIP11,TSPO,TUSC3,TYMP,TYMS,TYW1,TYW3,TYW5,UAP1,UBE2J1,UCK1,UCK2,UCKL1,UCP2,UGCG,UGDH,UGGT1,UGGT2,UGP2,UGT8,UMPS,UNG,UPB1,UPP1,UPP2,UQCC3,UST,UXS1,VEGFB,XDH,XXYLT1,XYLB,XYLT1,XYLT2,ZBTB20,ZBTB7A	0.042954,0.029687,0.06722,0.081126,0.013981,0.046927,5.6654e-06,0.0098957,0.0052536,0.023955,0.015404,1.3444e-07,0.00011487,0.0038713,0.010421,0.037427,0.096542,0.045938,0.0045583,0.0091262,0.010095,0.0059154,0.001993,0.022571,1.2567e-06,7.7146e-06,0.08554,0.0028295,0.0012226,0.0097227,0.028431,0.0013244,0.0026058,0.026821,0.077087,0.0094293,0.066634,0.024122,0.08301,0.069039,0.018391,0.0022442,0.03298,0.017808,2.0022e-10,0.0053437,0.0051551,0.0014806,0.0021581,0.042394,2.341e-06,0.0018933,0.070825,0.00037582,0.047221,0.015314,5.0199e-08,0.0047584,0.017881,0.018286,0.00010252,0.011339,1.7122e-06,0.11274,0.00076318,0.037595,0.043323,4.6034e-06,7.211e-05,0.038653,2.4245e-05,0.012192,0.0032291,0.029899,0.033757,0.023571,0.050184,0.00022473,0.038998,0.00018872,0.0016643,0.071653,0.074268,0.033906,0.0013797,0.017014,0.011396,0.020506,0.0046037,0.00038487,0.018221,0.0037321,0.00046535,0.00057569,0.020187,4.9891e-07,0.016023,0.008263,0.0016347,0.0068831,0.016294,0.065238,0.0019239,0.041652,0.013109,0.028048,0.086327,0.0074312,0.0026255,0.021173,2.1349e-07,3.6814e-05,0.0010524,0.051397,0.0031818,0.00024278,0.00076492,0.046413,0.087459,0.011024,0.00011927,1.9131e-06,0.00078723,0.0047215,0.021604,7.8181e-05,1.3937e-05,0.022299,0.0031415,0.00027294,0.08396,0.025791,0.079319,0.023517,0.00016397,6.6601e-05,0.024506,5e-10,0.0092843,0.012538,0.069062,0.00051175,0.048853,0.0093295,0.075252,0.0035893,1.3364e-07,0.069612,2.4736e-05,0.05972,0.046433,0.00011988,2.3922e-09,0.043343,0.00012737,0.13603,1.4364e-05,0.00057199,0.00016304,0.046961,0.00052665,7.7158e-05,0.072437,0.00029718,0.0038293,0.038159,0.012381,1.4349e-06,0.042555,6.2407e-06,0.012569,0.052784,0.0059704,0.036033,0.066459,0.011715,0.00051979,0.043122,0.011184,1.8563e-05,4.7261e-05,0.0196,2.0673e-05,0.016817,0.074708,0.082094,0.0078371,0.0030208,0.0020676,0.00057453,0.031247,0.030621,0.095275,0.013631,0.0063946,0.13598,0.020248,0.022033,3.7796e-06,0.0023242,0.014388,5.9119e-07,0.01233,0.027893,0.00011813,4.4117e-05,0.0014593,2.0144e-07,0.13187,0.031661,1.8411e-08,0.053744,0.00012675,0.027539,0.010236,0.039145,0.070067,0.031517,0.045812,0.058844,0.0045032,0.045963,2.249e-07,6.6211e-06,0.0005831,0.13892,0.055786,0.0022206,0.010054,0.020934,0.00052493,0.014063,5.0998e-10,4.7663e-05,0.029152,2.9253e-05,0.062933,0.073297,0.0008916,0.019235,0.034517,0.12591,0.1901,0.031892,0.00032529,0.00025824,0.032808,0.032865,0.00048702,0.061369,0.001278,1.3653e-07,0.039454,0.022623,0.011078,0.010688,0.005473,5e-10,0.0005349,0.0058529,0.026557,4.0435e-06,0.019203,0.045268,9.4694e-06,0.050147,0.047403,3.2273e-05,0.19377,0.10123,0.0026576,0.0018707,0.0084158,0.0044015,8.4208e-16,0.0041629,0.057141,0.0016243,0.0044801,0.00084726,0.021275,0.03525,0.0028417,0.029575,0.012781,2.2836e-05,0.00012465,0.00018182,5.0731e-05,0.011713,0.0024889,0.10081,5.1446e-07,0.13099,7.3733e-05,0.039066,0.0030793,0.0007465,0.011388,0.00018694,0.089387,0.0041386,0.07053,9.8405e-06,0.00082266,0.19119,0.0077255,0.016063,0.0043466,0.0077255,4.8046e-05,0.044363,4.2371e-08,0.026689,0.012698,0.0029034,0.11986,0.018713,0.060388,0.062327,0.0004772,0.022904,1.1038e-06,0.043767,1.6106e-05,0.0016737,0.010215,3.7881e-13,1.7479e-07,1.5625e-07,0.0032129,3.695e-05,0.00011546,0.036817,0.084662,3.0896e-05,0.024291,0.019204,0.036444,0.0064052,0.0036689,0.033799,3.6384e-05,0.03602,1.5806e-06,0.00099602,4.1932e-08,0.021274,0.011067,0.00063647,0.037387,0.037229,0.0010293,0.047372,0.011556,0.019863,2.8624e-05,0.00061018,0.030103,0.021494,0.024146,4.1078e-07,0.0067336,0.11317,0.0005615,0.0045066,4.6601e-06,0.0016021,0.00020964,0.00030481,0.061224,9.2859e-05,0.047953,0.047258,0.00033955,0.18657,0.010665,0.014384,9.2736e-05,0.03802,8.7133e-05,0.00092771,0.0048993,0.07675,9.441e-06,0.041871,0.015657,0.0036361,0.01524,0.0001016,0.11991,0.023859,0.023414,8.6848e-05,0.060839,0.013084,0.021603,0.033418,1.0671e-06,8.075e-10,0.0077293,0.0322,0.075168,0.013431,0.012431,0.010144,0.021353,0.0017281,0.014758,0.041666,0.07665,0.022641,0.084197,0.090645,0.0058439,0.0068366,0.038599,0.0013388,2.6067e-07,1.1031e-10,0.0056943,0.0099441,2.1877e-09,0.0014465,0.0016619,0.019297,0.0046102,0.00028069,0.00028776,0.043909,2.3016e-05,0.022006,0.012146,0.019814,0.0041059,0.052138,1.9029e-05,0.0021053,0.0081804,0.0082653,0.016931,0.073499,0.015091,0.0049295,0.0041101,0.011658,2.6808e-06,4.2906e-06,0.016303,7.5275e-11,0.0075062,0.054895,1.3067e-05,3.5683e-11,0.0023409,0.087628,4.8631e-12,7.5726e-12,0.016721,0.00044924,0.0017161,0.12972,0.005922,0.0081945,1.0423e-05,8.2375e-05,2.2492e-06,0.02045,0.060073,6.1555e-05,0.0040649,0.01393,1.647e-05,2.3759e-14,8.6216e-06,0.009588,0.023052,0.0016306,0.010572,2.296e-07,0.00013808,0.0069772,0.022229,0.097778,0.024235,2.9313e-06,0.0016854,0.079011,0.024686,0.063956,0.018048,4.05e-05,0.0036438,0.049991,0.046856,0.06893,0.023497,0.024327,2.6387e-06,0.00021755,0.048356,0.0011112,0.016457,0.0018147,3.5646e-06,0.026773,0.00063275,9.0666e-09,0.026954,0.035544,0.035716,0.00097518,5e-10,4.243e-12,0.021946,0.066756,0.0074679,0.010411,0.077906,0.14844,0.015494,0.017738,0.033723,0.0055203,0.026457,0.016159,0.054943,0.0032269,0.0054123,1.2544e-06,0.0092843,0.00010777,0.0080368,0.018851,0.0013138,0.016354,0.11863,0.051436,0.041767,0.010989,0.03292,0.0035902,9.4165e-05,0.005066,0.0021537,6.0807e-06,0.046651,0.06977,0.050264,0.001356,0.00054789,1.9154e-06,0.031923,5.6411e-05,0.050241,5e-10,9.7952e-05,0.014481,0.003457,4.0968e-05,0.0041086,7.6004e-06,0.0079633,0.058646,0.018613,0.00013939,0.016301,0.0023844,0.096443,0.00044753,0.031856,0.00219,0.010567,0.029356,0.0055435,0.0025825,5.1987e-08,0.0029124,0.049411,0.027272,2.7668e-07,0.062006,0.049871,0.00023006,0.02299,0.0021998,0.0041916,0.00026001,0.090343,0.0041567,0.00012125,0.0019048,0.011889,8.4036e-05,0.0093435,0.0041786,0.00044575,0.0059105,0.040988,4.1278e-09,0.00021406,2.1552e-05,0.10081,4.932e-05,0.0012704,0.019444,1.7306e-05,0.034665,0.00011469,0.0093942,0.0001569,0.00097669,0.10851,0.0092779,0.0032562,0.020585,2.7978e-07,0.0016947,0.0035027,0.02691,1.9253e-05,0.016951,0.018138,0.023099,0.015165,7.4674e-06,0.015871,0.015519,0.0062178,0.063952,0.015918,0.047844,0.10349,0.020249,0.018881,0.13611,0.00091539,0.04429,0.015556,0.0048356,0.0090254,0.012839,0.045694,0.00033124,0.0033045,0.018382,0.048598,0.0094776,0.0042122,0.00021529,0.086577,0.00066673,0.00013195,0.035685,0.0037397,2.5376e-07,0.00047736,0.041039,0.0055534,5.8248e-07,0.069914,0.0080041,4.0811e-05,0.025437,0.0011729,0.014023,0.060047,0.00044965,0.021775,0.051136,0.022518,0.013688,0.0031981,0.0052672,0.0079127,0.023456,0.00024054,1.9482e-12,0.024704,0.0023643,0.090505,0.055714,0.16969,0.00027763,0.0001725,0.00045757,0.03376,0.0017282,0.0057165,0.0013256,0.0046494,1.2313e-07,0.032419,0.0015806,0.17573,0.029615,0.072844,0.0060858,0.033059,0.011196,0.0005448,0.023537,2.0817e-05,0.05832,0.021098,0.073249,0.063059,0.12713,1.4822e-05,5.6399e-09,0.01547,0.021464,0.00039372,1.0527e-06,0.015248,0.057793,0.019782,0.01711,0.057654,0.065825,0.00092706,0.0088172,0.00013232,0.053744,0.0081513,0.0012008,0.016518,0.02553,0.2418,0.038952,0.00014694,0.0015871,0.010904,0.20268,0.048739,0.013381,1.9394e-11,5e-10,3.0214e-06,0.0047399,0.079402,0.017667,6.1062e-09,8.6713e-06,0.0013974,5.0586e-05,7.0578e-05,0.0024579,0.032176,4.7478e-08,0.03893,9.8589e-06,8.1996e-05,2.8552e-15,0.00086579,0.031751,0.021371,0.012159,4.2296e-06,0.04347,0.021805,5.4399e-09,0.0038879,0.00012854,0.0016091,8.6819e-05,0.001579,0.019411,0.0030867,0.0090496,0.0051573,0.0099388,0.0447,0.0036678,0.00052619,0.0025044,0.00017553,0.0013888,0.0037598,9.324e-05,0.086015,0.033158,0.073848,0.22782,0.069641,0.0077949,0.004747,0.022977,0.0045057,3.0138e-08,0.0022395,0.096488,1.9075e-05,0.0039196,0.016935,0.0025253,0.0011765,0.046726,0.0005454,0.0086525,0.030164,0.016658,0.065528,0.020193,0.010093,0.083716,0.067249,2.1309e-08,0.0046183,0.13751,9.9104e-05,0.00067822,0.029852,0.0017219,0.089962,0.06888,0.018848,0.0021958,0.048656,0.040426,0.033586,0.013516,0.00014196,0.033628,0.062366,0.018248,3.5407e-08,5e-10,0.0082836,0.015733,0.000978,0.023904,0.003388,0.00097198,0.12992,0.00015695,0.00017965,5.5063e-06,0.00035852,0.004164,0.00041139,0.0066433,0.012684,0.0094521,0.0013674,0.019766,0.00093303,0.00050152,1.04e-08,0.00045401,0.0035464,0.00016128,0.0010042,0.0073264,2.2351e-10,1.8042e-05
GOMF_G_PROTEIN_ALPHA_SUBUNIT_BINDING	26	23	-0.17501	-0.0066228	0.16112	0.86129	1	1	1	0.996442	1	ADGRV1,CCDC88A,CCDC88C,F2R,F2RL1,GPSM1,GPSM2,HTR2B,IGF1R,IGF2R,LPAR1,NUCB2,OPRM1,RGS1,RGS10,RGS14,RGS19,RGS2,RGS22,RGS4,RGS7,RIC8B,SASH1	0.014648,0.013002,9.1395e-05,0.081141,0.0062632,0.010581,0.087505,0.090548,0.00061319,3.2182e-05,0.0010052,4.4999e-06,2.7922e-05,0.053944,0.016404,0.0094929,0.0018396,0.061164,0.036504,0.050102,0.00053825,0.017241,0.0037526
GOBP_REGULATION_OF_SKELETAL_MUSCLE_FIBER_DEVELOPMENT	11	10	-0.29247	-0.0073008	0.26887	0.86164	1	1	1	0.996442	1	ACTN3,BCL2,FBXO22,HDAC9,LMOD3,MYF5,MYF6,MYOD1,MYOG,SHOX2	0.03298,2.4736e-05,0.17683,1.2481e-05,0.00013423,0.1468,0.1468,0.0023394,0.027418,6.6388e-05
GOBP_HORMONE_METABOLIC_PROCESS	231	203	-0.055108	-0.0061605	0.050642	0.86173	1	1	1	0.996442	1	AANAT,ACE,ADAM10,ADH1A,ADH1B,ADH1C,ADH4,ADH6,ADH7,ADM,AFP,AKR1B1,AKR1B10,AKR1B15,AKR1C1,AKR1C3,AKR1C4,AKR1D1,ALDH1A1,ALDH1A2,ALDH1A3,ALDH8A1,ALDH9A1,ARNT,ATP1A1,BACE2,BBS1,BCHE,BCO1,BCO2,BMP2,BMP5,BMP6,CACNA1H,CEL,CGA,CHST8,CHST9,CLCN2,CMA1,CORIN,CPA3,CPE,CPQ,CRABP2,CTSB,CTSK,CTSL,CTSZ,CYP11A1,CYP11B1,CYP11B2,CYP1A1,CYP1A2,CYP1B1,CYP26A1,CYP26B1,CYP26C1,CYP27B1,CYP27C1,CYP2C18,CYP2C8,CYP2C9,CYP2W1,CYP3A4,CYP3A5,CYP3A7,CYP46A1,DAB2,DDO,DGAT2,DGKQ,DHCR7,DHRS13,DHRS2,DHRS3,DHRS4,DHRS7,DIO1,DIO2,DIO3,DISP1,DKK3,DPP4,DUOX1,DUOX2,DUOXA1,ECE1,ECE2,EDNRB,EGR1,ENPEP,ESR1,FDX1,FFAR3,FOXA1,FOXE1,FSHB,FURIN,GAL,GATA3,GCNT4,GHR,GHRHR,GNB3,H6PD,HIF1A,HPN,HSD17B1,HSD17B11,HSD17B12,HSD17B2,HSD17B3,HSD17B4,HSD17B6,HSD17B7,HSD3B1,HSD3B2,IDE,IGF1R,IL4I1,IYD,KLK6,LEP,LHB,LHCGR,LIPE,MED1,MEP1A,MME,NFKB1,NR3C1,NR5A1,P4HB,PAPSS2,PAX8,PCSK1,PCSK2,PCSK4,PCSK5,PCSK6,PCSK7,PDE8B,PDGFRA,PLA2G7,PLB1,PLEKHA1,PNLIP,PNPLA2,POR,PRLHR,PRMT3,PTPN11,RBP1,RBP4,RDH10,RDH11,RDH12,RDH13,RDH14,RDH16,RDH5,RDH8,REN,REST,RETSAT,RPE65,SCG5,SCNN1B,SCPEP1,SDR16C5,SDR9C7,SGPL1,SHH,SLC16A10,SLC30A5,SLC30A6,SLC30A8,SLC5A5,SLCO1C1,SRD5A1,SRD5A2,SRD5A3,STARD3,STAT5B,STC2,STUB1,SULT1B1,SULT1E1,SULT2A1,TCF7L2,TG,TIPARP,TPO,TSPO,UGT1A3,UGT1A7,UGT1A8,UGT1A9,UGT2B11,UGT2B4,WNT4,ZMPSTE24	0.0043803,0.00040146,8.8429e-05,0.0028331,0.0029451,0.0083254,0.016781,0.013115,0.037979,0.018606,0.089011,0.012192,0.0032291,4.7704e-05,0.029899,0.033757,0.023571,0.11326,0.00022473,0.096765,0.080832,0.094869,0.0065204,0.0010524,0.08466,0.0035893,0.022899,7.8926e-07,0.025913,0.057725,0.046433,0.061774,0.0086887,0.00010714,0.028807,0.0096263,0.0020676,0.00057453,1.9642e-07,0.12674,0.0094779,0.02779,2.7289e-05,0.0064382,0.091196,0.0067353,0.0025249,0.027539,0.00046584,0.0090622,0.093649,0.0015801,7.0818e-08,6.3244e-08,0.042313,0.1136,0.0011563,0.11802,0.0018282,8.2596e-07,0.0028425,0.0029098,0.0052908,0.033565,0.0043992,7.9484e-05,0.0024273,0.011797,0.010474,0.074354,0.13892,7.9616e-05,0.11422,0.00012638,0.0093146,0.030003,0.017396,0.0029368,0.012022,0.044787,8.5089e-06,0.004534,0.015249,5e-10,0.010043,0.096478,0.013895,0.00033742,0.0054312,0.022623,6.4833e-07,0.0032233,0.00023668,0.049495,0.011991,0.013665,0.044268,0.0080328,0.0058813,0.013788,0.053695,0.037387,0.0014878,0.0076441,0.098485,8.6848e-05,0.012431,0.041213,3.0706e-06,0.013199,0.0014465,0.028893,3.0956e-07,0.0016619,0.005171,0.029695,0.087821,0.089936,0.12834,0.00061319,0.15177,0.05788,0.047866,1.3067e-05,0.019629,3.5396e-06,0.058977,2.6167e-09,0.0090882,0.028255,6.0807e-06,7.0159e-06,0.12064,0.0089088,0.00012125,0.003458,0.001176,8.4459e-06,0.005428,4.9355e-09,0.0041786,3.4711e-05,1.7306e-05,0.0016335,0.0019458,6.8399e-05,3.0594e-07,0.022671,0.10633,0.003375,0.026543,0.012095,0.00041124,0.00086722,0.059217,0.0091344,0.0027576,0.0021133,0.040375,0.026921,9.0187e-09,0.00099651,0.013505,0.076216,0.00041426,0.014925,5.702e-06,0.011876,0.0016549,0.006797,0.048197,2.1773e-07,0.0038104,0.085714,1.646e-06,0.010904,1.1788e-05,0.013252,0.011658,0.00050224,0.00016126,3.0426e-05,0.03893,1.0102e-07,0.020753,0.053798,0.00010045,0.086015,0.22782,0.069641,3.0138e-08,0.016119,0.0022786,0.039868,0.013516,0.19292,0.031234,0.02222,0.031234,0.028158,0.013149,9.1529e-09,0.020944
GOBP_REGULATION_OF_DOSAGE_COMPENSATION_BY_INACTIVATION_OF_X_CHROMOSOME	10	6	-0.32454	-0.006276	0.29806	0.86188	1	1	1	0.996442	1	KANSL2,KAT8,MCRS1,MSL1,PHF20,WDR5	0.0054162,0.047892,1.7711e-09,0.00032614,0.0013398,0.0012324
GOBP_NEGATIVE_REGULATION_OF_TUMOR_NECROSIS_FACTOR_MEDIATED_SIGNALING_PATHWAY	26	17	-0.20227	-0.0065821	0.18571	0.86195	1	1	1	0.996442	1	ADIPOQ,APOA1,BIRC7,CARD16,CARD8,CCDC3,F2RL1,GAS6,GPS2,NR1H4,PELI3,PIAS4,PPP2CB,PTPN2,PYDC2,RFFL,ZNF675	0.0081748,0.0059241,0.007466,0.048338,0.030653,0.00046667,0.0062632,0.0011414,0.0067801,0.0021452,0.020199,0.00045965,0.0043709,0.0039712,0.035261,0.036523,0.02992
GOBP_REGULATION_OF_LIPID_LOCALIZATION	181	141	-0.072652	-0.0067821	0.06668	0.86204	1	1	1	0.996442	1	ABCA1,ABCA12,ABCA13,ABCA2,ABCA3,ABCA5,ABCA7,ABCA8,ABCB4,ABCG1,ABCG4,ABCG5,ABCG8,ABHD5,ACACB,ACSL1,ACSL5,ADIPOQ,AGT,AGTR1,AKT1,AKT2,ANXA2,APOA1,APOA4,APOB,APOC1,APOC2,APOC3,APOC4,APOE,ATP8A1,ATP8A2,BMP6,C1QTNF1,C3,CAV1,CES1,CETP,CIDEA,CRH,CRP,CRY1,CRY2,CYP4A11,CYP4F2,CYP8B1,DAB2,DBI,DENND5B,EDN1,EEPD1,EGF,EHD1,ENPP7,FABP3,FASLG,FIS1,FITM1,FITM2,FURIN,GAL,GALR1,GHRL,GPS2,HILPDA,IKBKE,IL1A,IL1B,IL6,IRS2,ITGAV,ITGB3,KDM5B,LAMTOR1,LDLRAP1,LEP,LIPG,LPL,LRP1,MAP2K6,MIF,MSR1,NFKB1,NFKBIA,NMB,NR1H2,NTSR1,NUS1,OSBPL11,OSBPL6,OSBPL8,OXT,P2RX4,P2RX7,PCSK9,PLA2G10,PLA2G3,PLA2G4A,PLA2G6,PLA2R1,PLIN2,PLIN3,PLIN5,PLTP,PNPLA2,POMC,PON1,PPARA,PPARG,PRAP1,PRELID1,PTCH1,PTGES,PTPN11,PTPN2,REN,RETN,RXRA,SAR1B,SCARB1,SCP2,SEC24A,SHH,SIRT1,SSTR4,SURF4,SYK,THBS1,TMEM30A,TMF1,TNFRSF11A,TNFSF11,TREM2,TRIAP1,TSPO,TTC39B,VSTM2A,YJEFN3,ZC3H12A,ZDHHC8	0.0023827,0.0008731,0.00084953,5.6654e-06,0.0034731,0.011413,0.0098957,0.016631,0.0041077,0.00018451,0.036784,0.0018069,0.00031804,0.0020771,0.010421,0.0097227,0.0013244,0.0081748,0.026941,0.01013,0.038855,0.00029204,0.0059139,0.0059241,0.0050242,0.0059381,0.0014722,0.0073826,0.0068343,0.00606,0.0013396,0.021357,0.00052149,0.0086887,0.046181,0.065788,0.046646,0.00059978,0.032713,0.00048437,0.064284,0.032521,0.061969,0.0098908,0.0016787,0.030261,0.14516,0.010474,0.0047876,0.0013764,0.070648,0.01818,0.011078,8.9276e-06,0.19377,0.0016136,0.0043421,0.10081,0.00017364,5.1446e-07,0.0058813,0.013788,0.00039493,1.3497e-06,0.0067801,3.0874e-05,0.012548,0.041576,0.019814,0.045907,0.0044336,0.0050231,0.00024362,0.080588,0.0098729,0.00099105,1.3067e-05,0.0071968,7.0344e-06,2.2832e-06,0.017811,0.0099405,0.0013399,6.0807e-06,0.014923,3.4933e-09,0.030567,0.027034,0.0025825,5.573e-05,0.00066407,0.006232,0.17064,0.0055562,0.00023006,0.0016384,3.4286e-06,3.8138e-06,0.030524,0.0047818,0.00027024,0.026028,1.2082e-05,0.00029659,9.0082e-08,0.10633,0.00042478,0.010706,0.023456,6.5411e-08,0.096794,0.066031,2.0794e-06,0.011291,0.00041124,0.0039712,0.076216,0.034813,0.00048685,0.0046519,0.007194,0.094316,0.0084706,0.085714,0.0014378,4.3013e-06,0.13597,0.002164,0.015687,0.0022803,0.023445,0.0011721,0.13936,0.048656,3.2459e-09,0.013516,0.0016605,0.0030634,1.7042e-14,5.4133e-06,0.0022785
GOBP_SPERM_EGG_RECOGNITION	50	42	-0.13069	-0.006679	0.11979	0.86234	1	1	1	0.996442	1	ACR,ADAM18,ADAM2,ADAM32,ASTL,ATP8B3,B4GALT1,C11orf94,CCT2,CCT3,CCT4,CCT5,CCT7,CCT8,CLGN,CRISP1,DCST1,DCST2,FETUB,FOLR1,FOLR2,FOLR3,IZUMO1,LY6K,PAEP,PCSK4,PRSS37,PRSS55,SPACA3,SPACA4,SPAM1,SPESP1,TCP1,TEX101,TMPRSS12,UBAP2L,ZAN,ZP1,ZP2,ZP3,ZP4,ZPBP2	9.6063e-05,0.0084924,0.0834,0.0042654,0.013908,0.00013294,0.024506,0.00030882,0.0057871,0.037348,0.00017293,0.096371,8.3822e-15,0.0022682,0.015113,0.042273,0.00041738,0.00013719,0.023516,0.018416,0.013156,0.0095865,0.036057,1.4248e-05,0.0062296,0.005428,0.002395,0.0025472,0.069889,0.0046091,7.0578e-05,0.096526,0.0047294,0.089521,0.00018207,0.0027041,1.3642e-05,0.00049525,0.046483,0.0050013,0.041452,0.00074913
GOBP_POSITIVE_REGULATION_OF_MESENCHYMAL_CELL_PROLIFERATION	24	24	-0.16077	-0.0062146	0.14735	0.86236	1	1	1	0.996442	1	BMPR1A,CHRD,CTNNB1,FGF9,FGFR2,FOXF1,IHH,IRS2,KDR,LRP5,MYC,MYCN,PDGFA,PRRX1,SHH,SHOX2,SIX1,SMO,SOX9,STAT1,TBX1,TGFBR2,WNT2,WNT5A	0.0074051,1.1795e-07,1.8411e-08,0.01472,0.0034945,0.057518,0.022006,0.0044336,0.017865,0.0036336,0.011932,0.015277,0.012507,0.035555,0.085714,6.6388e-05,2.1857e-05,0.015121,0.076503,0.011097,0.0022898,0.013177,0.015948,0.008355
GOBP_BENZENE_CONTAINING_COMPOUND_METABOLIC_PROCESS	27	22	-0.16938	-0.0062691	0.15523	0.86239	1	1	1	0.996442	1	AADAT,ACAA1,ACSM1,AFMID,ALDH8A1,CYP1B1,CYP2E1,CYP4B1,EPHX2,FAH,GOT2,GSTM1,GSTM2,GSTM3,GSTM4,IDO1,IDO2,KMO,KYNU,PON3,SRD5A2,TH	0.081126,0.035541,0.026821,0.01279,0.094869,0.042313,0.034944,0.0001619,0.00041961,0.0084339,0.065898,0.00012932,6.1479e-06,0.039649,9.6357e-07,0.014455,0.0014669,0.0024007,0.0094656,0.032475,3.0426e-05,0.0011765
GOCC_PLATELET_DENSE_GRANULE	20	17	-0.20983	-0.0068279	0.19225	0.86245	1	1	1	0.996442	1	ABCC4,APOH,CD63,CDC37L1,CLEC3B,CTSW,ECM1,FAM3C,HPS4,ITPR1,LGALS3BP,RAB27B,RARRES2,SELP,SERPINA4,SPP2,TIMP3	0.0018207,0.070049,0.006463,0.091755,0.057039,1.0826e-06,0.00013406,0.08929,0.0019588,0.0057502,0.046961,0.00065537,0.00016717,0.045054,0.039841,0.051143,0.022927
GOBP_POSITIVE_REGULATION_OF_CELLULAR_RESPONSE_TO_INSULIN_STIMULUS	28	24	-0.18233	-0.0070481	0.16695	0.86261	1	1	1	0.996442	1	ADIPOR1,AGT,CTSD,ECHDC3,ESRRA,GKAP1,IGF2,INS,IRS1,LEP,MYO1C,NR1H4,NUCKS1,OSBPL8,PRKCZ,PTPN1,PTPN11,PTPN2,SERPINA12,SIRT1,SORBS1,SORL1,SRC,ZBTB7B	0.053926,0.026941,0.0047502,0.031339,9.3367e-07,3.6112e-09,0.0025519,0.0021053,0.0058389,1.3067e-05,0.0018229,0.0021452,0.00021021,0.006232,0.0030107,7.0444e-09,0.00041124,0.0039712,0.03505,0.0014378,9.62e-07,0.0043888,0.083572,0.0016641
GOBP_NEGATIVE_REGULATION_OF_REGULATED_SECRETORY_PATHWAY	23	18	-0.17265	-0.0057806	0.15786	0.86294	1	1	1	0.996442	1	ADRA2A,BCR,BRAF,CD300A,CD84,CEACAM1,FCGR2B,FOXF1,HMOX1,LGALS9,NCKAP1L,NOTCH1,RABGEF1,RAP1A,RAP1B,REST,STXBP3,SYT4	0.063848,0.028833,0.0018998,0.025098,0.052893,0.082618,0.054648,0.057518,0.057157,0.16155,0.035734,6.3155e-05,0.10451,3.8323e-07,0.079437,0.00041426,0.012103,0.0041771
GOMF_STEROID_BINDING	94	85	-0.086581	-0.0062864	0.079082	0.86319	1	1	1	0.996442	1	ABCA1,ABCG1,AKR1D1,APOA1,APOC3,APOD,APOF,ATP1A1,ATP1A2,ATP1A3,CALB1,CAV1,CD81,CETP,CYP3A4,ERLIN1,ESR1,ESR2,ESRRA,ESRRB,ESRRG,GC,GPER1,GPR183,GRAMD1A,GRAMD1B,GRAMD1C,HSD11B1,HSD11B2,HSD17B1,INSIG1,INSIG2,IRX5,KL,NPC1,NPC1L1,NPC2,NR1H4,NR3C1,NR3C2,OSBP,OSBP2,OSBPL10,OSBPL11,OSBPL1A,OSBPL2,OSBPL3,OSBPL5,OSBPL6,OSBPL7,OSBPL8,OSBPL9,PAQR5,PAQR6,PAQR8,PAQR9,PDIA2,PGR,PGRMC2,PMP2,PROM1,PROM2,PTCH1,RORA,RORC,SCARB2,SCP2,SERPINA6,SHBG,SIDT1,SLC38A9,SOAT1,SOAT2,STAR,STARD3,STARD3NL,STARD4,STARD5,SULT1E1,SULT2B1,TSPO,TSPO2,UGT1A8,VDAC1,VDR	0.0023827,0.00018451,0.11326,0.0059241,0.0068343,0.0301,0.0027261,0.08466,0.0031818,0.014718,0.045858,0.046646,0.0093247,0.032713,0.0043992,8.9839e-08,0.00023668,0.01533,9.3367e-07,0.013621,7.0121e-06,0.10372,0.085848,0.021089,0.090325,1.6873e-08,0.0013802,0.032574,3.1122e-05,3.0706e-06,0.033582,0.00080266,0.031976,0.009711,5e-10,5.5688e-10,5.8156e-07,0.0021452,7.0159e-06,0.0032729,0.056983,1.0354e-09,1.4147e-05,5.573e-05,0.0066795,0.1653,0.00044878,0.017363,0.00066407,2.4479e-05,0.006232,0.026433,0.024131,0.052737,1.4308e-05,0.0029241,0.00064904,0.0061187,0.0018027,2.4354e-05,5.1481e-06,0.0027073,2.0794e-06,5.6399e-09,0.041297,0.011222,0.094316,0.074157,0.016822,0.010258,0.0048518,5.0586e-05,0.00049015,0.0031463,1.0102e-07,0.046206,0.0022351,0.0079764,0.22782,0.0077949,0.013516,0.065238,0.02222,0.050107,0.0090519
GOBP_POSITIVE_REGULATION_OF_BLOOD_CIRCULATION	39	34	-0.15831	-0.0072815	0.14459	0.86321	1	1	1	0.996442	1	ADA,ADM,ADM2,ADM5,ADRA1A,ADRA1B,ADRB1,APELA,ATP1A1,ATP1A2,ATP2A2,AVPR1A,CHGA,EDN1,EDN2,EDN3,GHRL,GSK3A,HEY2,HRC,HSP90AA1,KCNQ1,NKX2-5,PDE4D,RGS2,RGS4,RYR2,SCN3B,SLC1A1,TACR3,TGFB2,TPM1,TRPM4,UCN	0.017808,0.018606,0.0028576,1.1616e-11,0.021778,0.070345,0.084589,0.0023182,0.08466,0.0031818,1.3195e-13,0.023372,0.013498,0.070648,1.2965e-05,0.011767,1.3497e-06,0.041871,0.03885,0.013401,0.00087871,0.00039635,0.01545,2.1552e-05,0.061164,0.050102,8.5391e-06,0.00013507,0.014112,0.0013569,0.017266,0.059734,0.0035112,1.8409e-05
GOBP_REGULATION_OF_JNK_CASCADE	135	120	-0.080734	-0.0069573	0.073701	0.86332	1	1	1	0.996442	1	AIDA,AMBP,ANKRD6,APP,AXIN1,BIRC7,CARD9,CCL19,CCL21,CCR7,CD27,COPS5,CRK,CYLD,DAB2IP,DACT1,DIXDC1,DNAJA1,DUSP10,DUSP16,DUSP19,DUSP3,EDAR,EGFR,EPHB1,F2RL1,FCGR2B,FGF19,FKTN,FLT4,FZD7,GADD45B,GADD45G,GPS2,HDAC3,HIPK3,HMGB1,HRAS,IGF1R,IL1A,IL1B,ITCH,KLHL31,LTBR,MAP2K4,MAP2K7,MAP3K10,MAP3K11,MAP3K5,MAP4K2,MAP4K4,MAPK8IP1,MAPK8IP2,MAPK8IP3,MAPKBP1,MBIP,MDFIC,MECOM,MEN1,MFHAS1,MINK1,MMP8,MTURN,MYD88,NCF1,NCOR1,NOD1,NOD2,PAFAH1B1,PDCD4,PER1,PHLPP1,PINK1,PJA2,PLCB1,PRMT1,PTK2B,PTPN22,RAP2A,RASGRP1,RASSF2,RB1CC1,RIPK1,RIPK2,SDCBP,SEMA3A,SERPINB3,SERPINF2,SFRP1,SFRP2,SH3RF1,SH3RF2,SIRPA,SLAMF1,STK3,TAOK1,TAOK3,TGFBR3,TIRAP,TLR4,TNFRSF19,TNFSF11,TNIK,TPD52L1,TRAF1,TRAF2,TRAF3,TRAF4,TRAF5,TRAF6,TRPV4,ULK4,UNC5CL,WNT16,WNT5A,WNT7A,WNT7B,ZMYND11,ZNF622,ZNF675	0.052242,0.0057882,0.021281,0.0074312,9.9873e-05,0.007466,0.038331,0.00029718,0.0038293,0.038159,0.066696,0.00010681,0.0080761,0.0021578,0.00072593,7.3367e-05,0.0016635,0.063438,0.044864,0.0010746,0.030436,0.097101,0.043,0.010984,1.3102e-07,0.0062632,0.054648,0.026213,7.3733e-05,6.9849e-05,2.9849e-06,0.00044642,0.020187,0.0067801,8.2869e-06,0.014119,0.0027016,0.00041521,0.00061319,0.041576,0.019814,0.0016662,0.026936,0.012778,0.0076426,4.3892e-05,0.00050877,3.1662e-05,0.00011576,5.1161e-06,0.0068067,0.00167,0.0094846,0.00093625,1.865e-06,0.1168,0.0036361,0.018176,5.1161e-06,0.010181,0.065294,0.14898,0.011319,0.035541,1.1355e-05,0.0018147,0.0035638,0.00017582,9.0503e-05,0.01394,2.0993e-05,0.001285,2.5376e-07,0.027034,5.8248e-07,2.6064e-12,0.0010158,0.062182,0.012711,1.2327e-06,0.0019173,0.079689,0.017312,0.016369,0.037717,1.9533e-07,0.11004,0.082409,0.093232,0.0018193,0.0022036,1.605e-06,0.00019653,0.0036168,0.033571,1.0517e-05,0.001616,0.0010108,0.018807,0.047767,0.17935,0.13936,0.0015482,0.050172,0.0024839,0.051332,1.7732e-05,0.018451,0.006072,0.0019335,4.3845e-06,0.00038909,0.065238,0.008108,0.008355,0.025251,0.010442,0.045079,0.031261,0.02992
GOBP_REGULATION_OF_PROSTAGLANDIN_SECRETION	14	14	-0.22554	-0.0066607	0.20586	0.86336	1	1	1	0.996442	1	EDN1,IL1A,IL1B,MAP2K6,MIF,OXT,P2RX4,P2RX7,PLA2G10,PLA2G3,PLA2G4A,PTGES,TNFRSF11A,TNFSF11	0.070648,0.041576,0.019814,0.017811,0.0099405,0.17064,0.0055562,0.00023006,3.4286e-06,3.8138e-06,0.030524,0.011291,0.0011721,0.13936
GOBP_RESPONSE_TO_MORPHINE	27	25	-0.15789	-0.006229	0.14406	0.86345	1	1	1	0.996442	1	ADCY8,CNR1,DRD2,DRD3,FADD,FOSB,GHR,GPI,MAP1LC3A,OPRK1,OPRM1,PCSK1,PEA15,PENK,PPP1R1B,PPP1R9B,PPP2R2A,PPP5C,PRKCE,PRKCG,RGS4,SLC1A1,SRR,TACR1,TACR3	5.0199e-08,0.062944,5e-10,0.013844,0.00042454,0.013362,0.0014878,0.07675,0.071325,0.048376,2.7922e-05,0.001176,6.7785e-06,3.5715e-05,3.833e-06,0.00056213,0.0041047,0.044472,0.00072088,0.034941,0.050102,0.014112,0.0020618,0.00026676,0.0013569
GOMF_PALMITOYL_HYDROLASE_ACTIVITY	10	8	-0.32245	-0.0071999	0.29378	0.8638	1	1	1	0.996442	1	ABHD10,ABHD13,ABHD17A,ABHD17B,ABHD17C,LYPLA1,LYPLA2,PPT1	0.015404,0.061213,0.00050868,0.12076,7.6391e-06,0.008633,0.005702,0.090505
GOBP_CIRCADIAN_REGULATION_OF_GENE_EXPRESSION	67	58	-0.10653	-0.0063946	0.097044	0.86383	1	1	1	0.996442	1	AHR,ATF4,BHLHE40,BHLHE41,CARTPT,CIART,CLOCK,CRY1,CRY2,CSNK1D,CSNK1E,DRD2,DRD3,EGR1,GFPT1,HDAC1,HDAC3,HNF1B,HNRNPU,ID2,ID3,ID4,KDM2A,KDM5A,KDM8,KMT2A,LGR4,MC3R,MYBBP1A,MYCBP2,NAMPT,NCOA2,NGFR,NPAS2,NR0B2,NR1D1,NRIP1,NUDT12,PER1,PER3,PML,PPARA,PPARGC1A,PPP1CA,PPP1CB,PPP1CC,PRMT5,RAI1,RBM4,RBM4B,RELB,RORA,RORC,SIRT1,TOP1,USP2,ZFHX3,ZPBP2	0.023303,1.0398e-08,0.014001,0.01633,0.021995,0.0007293,0.0023352,0.061969,0.0098908,2.8314e-05,0.0063148,5e-10,0.013844,6.4833e-07,0.047372,0.0018193,8.2869e-06,0.020082,0.017844,0.055349,0.060494,0.00064018,0.026646,0.038991,0.038206,0.0026604,0.00023538,0.0026505,0.054319,0.0073854,0.048192,1.463e-07,0.036355,2.4994e-08,0.00096775,0.0013971,0.0011672,0.00040605,2.0993e-05,0.0063761,0.030373,0.023456,1.9482e-12,0.0053732,4.4261e-07,5.1219e-12,8.9373e-15,5e-10,0.032719,0.026211,0.019807,5.6399e-09,0.041297,0.0014378,0.059874,0.028822,1.5202e-08,0.00074913
GOBP_REGULATION_OF_BLOOD_PRESSURE	175	156	-0.067441	-0.006619	0.061367	0.8641	1	1	1	0.996442	1	ABAT,ABCC9,ACE,ACSM3,ACTA2,ACVRL1,ADAMTS16,ADH5,ADIPOQ,ADM,ADM2,ADM5,ADORA1,ADRA1A,ADRA1B,ADRA2B,ADRB1,ADRB2,AGT,AGTR1,AGTRAP,ARHGAP42,ASIC2,ATP1A1,ATP1A2,ATP2B1,AVP,AVPR1A,BBS4,BDKRB1,BMPR2,CARTPT,CD34,CHGA,CMA1,CNR1,COL1A2,CORIN,CORO2B,CPA3,CTSZ,CYBA,CYP11B1,CYP11B2,CYP4A11,CYP4F12,CYP4F2,DDAH1,DLL1,DRD2,DRD3,ECE1,EDN1,EDN2,EDN3,EDNRA,EDNRB,EMILIN1,EMILIN2,EMP2,ENPEP,ERAP1,ERAP2,EXT1,EXT2,F2R,F2RL1,FFAR3,GAS6,GCGR,GJA5,GLP1R,GNA11,GNA12,GNA13,GNB3,GPR37L1,GRIP2,GSK3A,HBB,HMOX1,HSD11B2,ID2,KCNK6,KCNQ1,KL,KLK1,LEP,LNPEP,LRP5,MC3R,MKKS,NAV2,NCALD,NOS1,NOS2,NOS3,NPR1,NPR2,NPR3,NPY,NPY1R,NR2F2,NTSR1,OPRL1,OR51E2,OXT,OXTR,P2RX1,P2RX2,P2RX4,PCSK5,PDE4D,PDGFB,PLCB3,POMC,PPARA,PPARG,PRCP,PTAFR,PTGS1,PTGS2,PTPRO,QRFP,RAMP2,REN,RNLS,RPS6KA2,SCNN1A,SCNN1B,SCNN1D,SCNN1G,SCPEP1,SERPINF2,SGK1,SLC2A5,SLC4A5,SMAD3,SOD1,SOD2,STK39,SUCNR1,TAC3,TAC4,TACR1,TACR3,TBXA2R,TNNI3,TPM1,TRPV1,UCN,UTS2,UTS2B,UTS2R,VEGFC,WNK1	0.002324,0.08402,0.00040146,0.066634,0.049878,0.00027035,0.0025684,0.014928,0.0081748,0.018606,0.0028576,1.1616e-11,0.040791,0.021778,0.070345,0.013908,0.084589,0.017196,0.026941,0.01013,0.0010535,0.0031834,2.081e-08,0.08466,0.0031818,0.038058,1.612e-06,0.023372,0.080446,0.0001536,2.3922e-09,0.021995,4.6952e-05,0.013498,0.12674,0.062944,7.5615e-06,0.0094779,0.0016702,0.02779,0.00046584,3.4274e-05,0.093649,0.0015801,0.0016787,0.02062,0.030261,0.0005923,0.00011701,5e-10,0.013844,0.00033742,0.070648,1.2965e-05,0.011767,0.039454,0.022623,4.2074e-07,1.3188e-07,0.010567,0.0032233,0.023606,0.00088589,8.4208e-16,0.0041629,0.081141,0.0062632,0.011991,0.0011414,0.0035923,0.032387,0.043723,0.0010796,0.00063613,0.075907,0.098485,0.00014726,0.00071355,0.041871,0.15224,0.057157,3.1122e-05,0.055349,0.010773,0.00039635,0.009711,0.01107,1.3067e-05,0.00041932,0.0036336,0.0026505,0.015247,1.604e-10,0.0029408,0.00018613,0.016044,0.01861,0.003457,4.0968e-05,0.04024,0.0024244,0.033824,1.4738e-06,0.027034,0.0011727,0.034697,0.17064,0.0041456,0.0026581,0.003251,0.0055562,4.9355e-09,2.1552e-05,0.00011469,3.5136e-08,0.00042478,0.023456,6.5411e-08,0.00035704,2.4857e-07,0.041635,0.026913,1.0136e-06,0.046263,0.071571,0.076216,0.00026741,0.0017208,0.0098906,0.0016549,0.0066595,0.00046648,0.006797,0.082409,0.0011583,0.028473,0.031094,3.5076e-05,0.00010709,9.3434e-05,0.0025047,0.095901,2.4268e-06,0.0012871,0.00026676,0.0013569,0.051684,0.011131,0.059734,0.038908,1.8409e-05,0.010596,0.0063772,0.10958,0.072776,0.020402
GOBP_REGULATION_OF_EXTRINSIC_APOPTOTIC_SIGNALING_PATHWAY_IN_ABSENCE_OF_LIGAND	41	37	-0.12189	-0.0058478	0.1109	0.86412	1	1	1	0.996442	1	AKT1,BCL2,C8orf44-SGK3,COL2A1,CTNNA1,CX3CL1,EYA1,EYA2,EYA3,EYA4,FGF10,FGFR1,GDNF,GFRAL,HTRA2,IFI6,IL1A,IL1B,IL7,INHBA,MAP2K5,MAPK7,MCL1,NF1,PPP1CA,PPP2R1A,PPP2R1B,PRDX2,RET,RIPK1,SGK3,SNAI2,STRADB,TERT,UNC5B,WWOX,ZC3HC1	0.038855,2.4736e-05,9.2652e-05,0.01233,2.6977e-06,0.039292,0.0085636,0.0011529,0.097608,0.052487,0.0021891,0.0005966,2.7756e-05,0.0064815,0.10984,0.039481,0.041576,0.019814,0.071682,0.012511,2.6564e-05,5.6289e-05,0.0012536,0.013599,0.0053732,0.075218,3.2281e-05,1.9517e-06,0.064066,0.017312,4.3762e-05,0.0017048,0.0021049,0.012786,0.0068187,2.6188e-14,0.00085108
GOBP_INCLUSION_BODY_ASSEMBLY	21	14	-0.20835	-0.0061532	0.1895	0.86421	1	1	1	0.996442	1	BAG3,BAG5,CDC34,CLU,DNAJA4,DNAJB1,DNAJB2,DNAJB6,DNAJB8,IFNB1,PSMC6,SACS,SNCAIP,SORL1	0.026645,0.0018794,0.09464,0.00036964,2.1697e-06,0.097537,0.00026465,0.024172,0.010522,0.0013104,0.0027291,6.1928e-06,0.1243,0.0043888
GOBP_PROTEIN_TARGETING_TO_PEROXISOME	19	17	-0.19792	-0.0064403	0.17991	0.86434	1	1	1	0.996442	1	HACL1,LONP2,PEX1,PEX10,PEX12,PEX14,PEX16,PEX19,PEX2,PEX26,PEX3,PEX5,PEX5L,PEX6,PEX7,RAB8B,ZFAND6	0.047602,0.036825,0.03728,0.0074142,0.021664,0.060888,0.00022271,2.4287e-05,0.012658,0.044196,1.6298e-06,0.0060685,0.00010291,0.00019838,9.9836e-05,0.015219,0.08801
GOMF_PASSIVE_TRANSMEMBRANE_TRANSPORTER_ACTIVITY	467	395	-0.041919	-0.0064971	0.038083	0.86448	1	1	1	0.996442	1	ABCC8,ABCC9,ANO1,ANO10,ANO2,ANO3,ANO4,ANO5,ANO6,ANO7,ANO8,ANO9,ANXA2,AQP1,AQP10,AQP11,AQP12A,AQP12B,AQP2,AQP3,AQP4,AQP5,AQP6,AQP7,AQP8,AQP9,ASIC1,ASIC2,ASIC3,ASIC4,ATP6V0C,ATP6V1A,BAX,BCL2,BCL2A1,BEST1,BEST2,BEST3,BEST4,BSND,CACHD1,CACNA1A,CACNA1B,CACNA1C,CACNA1D,CACNA1E,CACNA1G,CACNA1H,CACNA1I,CACNA1S,CACNA2D1,CACNA2D3,CACNA2D4,CACNB1,CACNB2,CACNB3,CACNB4,CACNG1,CACNG2,CACNG3,CACNG4,CACNG5,CACNG6,CACNG7,CACNG8,CALHM1,CALHM2,CALHM3,CATSPER1,CATSPER2,CATSPER3,CATSPER4,CFTR,CHRNA1,CHRNA10,CHRNA2,CHRNA3,CHRNA4,CHRNA5,CHRNA6,CHRNA7,CHRNA9,CHRNB1,CHRNB2,CHRNB3,CHRNB4,CHRND,CHRNE,CHRNG,CLCA1,CLCA2,CLCA4,CLCC1,CLCN1,CLCN2,CLCN3,CLCN7,CLCNKA,CLCNKB,CLIC3,CLIC4,CLIC5,CLIC6,CNGA1,CNGB1,CNGB3,CUL5,FKBP1B,FXYD1,FXYD3,GABRA1,GABRA2,GABRA4,GABRA5,GABRA6,GABRB1,GABRB2,GABRB3,GABRG1,GABRG2,GABRG3,GABRR1,GJA1,GJA3,GJA5,GJB2,GJB3,GJB4,GJB7,GJC3,GJD3,GLRA1,GLRA3,GLRB,GPM6A,GRIA1,GRIA2,GRIA4,GRID1,GRID2,GRIK1,GRIK2,GRIK3,GRIK4,GRIK5,GRIN1,GRIN2A,GRIN2B,GRIN2C,GRIN2D,GRIN3A,GRIN3B,GSDMD,HCN2,HCN3,HCN4,HTR1B,HTR3A,HTR3B,HTR3D,HVCN1,ITGAV,ITPR1,ITPR2,KCNA1,KCNA10,KCNA2,KCNA3,KCNA4,KCNA5,KCNA6,KCNA7,KCNAB1,KCNAB2,KCNAB3,KCNB1,KCNB2,KCNC1,KCNC2,KCNC3,KCNC4,KCND2,KCND3,KCNE1,KCNE2,KCNE3,KCNE4,KCNF1,KCNG1,KCNG3,KCNG4,KCNH1,KCNH2,KCNH3,KCNH4,KCNH5,KCNH6,KCNH7,KCNH8,KCNIP1,KCNIP3,KCNIP4,KCNJ1,KCNJ10,KCNJ11,KCNJ13,KCNJ14,KCNJ15,KCNJ16,KCNJ2,KCNJ4,KCNJ5,KCNJ6,KCNJ9,KCNK1,KCNK10,KCNK12,KCNK13,KCNK15,KCNK16,KCNK17,KCNK18,KCNK2,KCNK3,KCNK4,KCNK5,KCNK6,KCNK7,KCNK9,KCNMA1,KCNMB1,KCNMB2,KCNMB3,KCNMB4,KCNN1,KCNN2,KCNN3,KCNN4,KCNQ1,KCNQ2,KCNQ3,KCNQ4,KCNQ5,KCNS1,KCNS2,KCNS3,KCNT1,KCNT2,KCNU1,KCNV2,LRRC26,LRRC38,LRRC52,LRRC55,LRRC8A,LRRC8B,LRRC8C,LRRC8D,LRRC8E,MCL1,MCOLN1,MCOLN2,MCOLN3,MCU,MIP,MPV17,NALCN,NMUR2,NOX5,OCA2,OPRM1,ORAI1,ORAI2,ORAI3,OTOP1,OTOP2,OTOP3,P2RX1,P2RX2,P2RX3,P2RX4,P2RX5,P2RX6,P2RX7,PANX1,PANX2,PANX3,PDPN,PIEZO1,PIEZO2,PKD1,PKD1L1,PKD1L2,PKD2,PKD2L1,PKD2L2,PSEN1,PTK2B,RASA3,RHAG,RHBG,RHCE,RHCG,RHD,RYR1,RYR2,RYR3,SCN10A,SCN11A,SCN1A,SCN1B,SCN2A,SCN2B,SCN3A,SCN3B,SCN4A,SCN4B,SCN5A,SCN7A,SCN8A,SCN9A,SCNN1A,SCNN1B,SCNN1D,SCNN1G,SEC61A1,SLC12A2,SLC12A4,SLC12A5,SLC12A6,SLC12A7,SLC14A1,SLC17A6,SLC17A7,SLC17A8,SLC1A1,SLC1A4,SLC1A7,SLC24A2,SLC24A3,SLC24A4,SLC26A7,SLC26A8,SLC26A9,SLC4A11,STIM2,TMC1,TMC2,TMC3,TMC4,TMC5,TMC6,TMC7,TMC8,TMCO1,TMEM109,TMEM120A,TMEM120B,TMEM150C,TMEM175,TMEM37,TMEM38A,TMEM38B,TMEM63A,TMEM63B,TMEM63C,TOMM40,TPCN1,TPCN2,TRPA1,TRPC1,TRPC3,TRPC4,TRPC4AP,TRPC6,TRPC7,TRPM1,TRPM2,TRPM3,TRPM4,TRPM6,TRPM8,TRPV1,TRPV2,TRPV3,TRPV4,TRPV5,TRPV6,TTYH1,TTYH2,TTYH3,UNC80,VDAC1,VDAC3,ZACN	3.292e-07,0.08402,0.0033923,2.0569e-06,0.005483,0.0060885,4.9817e-05,0.0034452,0.00076929,0.00069983,0.00015716,0.0016402,0.0059139,0.0016593,8.4868e-05,0.021173,0.063648,0.063648,0.029837,0.00031136,0.049267,0.012801,0.012801,0.0061628,0.0040804,0.039677,0.001057,2.081e-08,0.0028519,0.011954,0.00076492,0.046413,0.069612,2.4736e-05,0.061627,0.0063851,4.2685e-05,0.018191,0.0057381,0.019285,0.0041288,1.3784e-05,0.00092507,2.8285e-11,5.9631e-05,3.2926e-06,0.00024975,0.00010714,5e-10,0.012663,0.00065668,1.5997e-14,1.2811e-09,0.0031543,0.037562,0.041495,0.00057199,0.018852,0.0056579,0.0012323,0.014079,0.066008,8.4236e-05,2.0483e-07,9.6726e-07,0.00010966,0.0017669,1.0688e-05,0.035478,1.0682e-10,0.00012243,0.018862,0.004149,0.0014254,0.025849,0.0034509,3.0073e-07,2.3498e-05,5.0919e-07,0.045695,0.0053111,0.03324,0.004276,0.0035221,0.0063548,2.7936e-08,0.068481,0.042062,0.079391,0.028011,0.1153,0.047227,0.05103,0.00049484,1.9642e-07,0.041607,0.00020958,0.013767,0.013767,6.123e-05,0.0099083,5.3162e-06,0.057314,0.016335,0.0095754,3.0645e-08,0.024871,2.446e-07,0.071823,0.053823,0.013086,0.00036333,0.00023019,0.00073128,0.019059,2.2322e-08,3.0705e-08,5.6661e-07,0.0009822,0.0030636,2.4926e-05,0.00015051,0.075475,0.019794,0.032387,0.038488,0.028724,0.027513,0.0086221,0.0021294,1.1778e-06,0.096837,0.0026429,0.029481,0.015653,0.00010141,2.1847e-05,2.6255e-06,5.3284e-10,2.1084e-07,0.00027308,0.00033161,0.0028428,0.00045151,0.021606,0.003747,1.526e-05,4.4971e-08,0.065928,0.0005184,0.0028739,0.0019693,0.012664,0.018186,0.03743,0.00011312,0.03042,0.0011576,0.0038737,0.0078473,5.4263e-12,0.0050231,0.0057502,0.00036952,0.01149,0.0010337,0.0096841,0.0043965,0.00014547,0.017001,0.0085571,0.0069464,0.00010793,0.0072581,0.00059132,0.0010292,0.00015139,0.00021856,7.1548e-07,6.3785e-05,0.071805,0.0050951,3.9664e-10,0.0001039,0.1055,0.014739,0.019037,0.00022132,0.00026411,0.0093175,0.0030572,9.8978e-06,0.01861,1.6393e-09,0.0023029,8.5546e-05,0.03989,0.001445,0.012917,0.0037093,0.0042972,3.0031e-10,0.033096,0.0027719,1.6252e-08,0.00017067,0.014872,0.051977,0.091212,0.12254,2.229e-05,0.0395,7.9475e-06,0.0047494,0.046213,0.057197,0.00019593,0.014564,0.012075,0.11609,0.066707,0.051922,0.028535,1.5619e-09,2.6887e-08,0.023964,0.010773,0.00017211,3.4252e-05,5.8699e-16,0.011121,0.0010464,0.013304,0.0025503,0.0034589,0.00059259,2.5326e-06,0.047722,0.00039635,2.5023e-06,2.7923e-07,0.0042272,8.1416e-08,0.052766,0.0004552,0.017841,0.00083249,0.026844,0.015828,0.013016,0.0072639,0.065929,0.0070034,0.00055677,0.050627,0.0054625,0.03322,0.0059101,6.5111e-05,0.0012536,0.016547,0.0033329,0.0034092,0.0093669,0.0044132,8.481e-06,0.00038975,0.0060375,0.097311,0.00065865,2.7922e-05,0.17945,0.033929,0.002487,0.01913,0.018229,0.00010827,0.0026581,0.003251,2.8371e-05,0.0055562,0.075281,0.008664,0.00023006,0.011895,1.043e-05,0.0039469,0.015437,3.2484e-06,0.00094294,0.020945,0.012012,0.0054681,0.013314,3.9056e-08,0.00075475,1.2313e-07,0.0010158,1.8277e-08,0.00046527,0.031166,0.015193,0.0086312,0.040465,0.0025021,8.5391e-06,1.2674e-07,0.0098381,0.0019178,0.00032914,0.048017,2.4018e-06,0.0046861,0.00028334,0.00013507,0.0014076,0.08152,0.018021,0.010263,0.00012244,8.345e-05,0.0098906,0.0016549,0.0066595,0.00046648,0.0065857,0.001572,7.3136e-08,1.7979e-08,0.073036,0.016786,0.10233,0.00063447,0.00094802,0.0011727,0.014112,0.0024772,0.0068412,0.0001635,3.5309e-05,0.00029429,0.011548,0.01713,0.014904,0.0029832,0.0051017,0.004519,0.0040181,0.013226,0.0001365,0.005725,0.0039194,0.081664,0.0036115,0.016324,0.0027945,2.7795e-05,4.7031e-05,0.015422,0.0010063,0.00074199,0.0078902,6.2922e-05,0.0084517,0.0036847,7.6558e-06,0.00092963,0.018813,0.0065151,0.055233,0.005229,0.027183,1.2088e-14,3.3946e-05,2.2221e-05,0.011042,0.00043732,0.001235,0.0026008,0.0035112,4.5575e-05,0.0065431,0.038908,0.018227,0.003487,4.3845e-06,0.11585,0.052413,0.032486,0.02021,0.0069003,0.0013841,0.050107,0.010861,0.017517
GOBP_POSITIVE_REGULATION_OF_SECRETION	309	275	-0.05052	-0.0065584	0.045883	0.86455	1	1	1	0.996442	1	AACS,ABAT,ABCB11,ABCC8,ABCG1,ACHE,ACSL3,ADAM8,ADAM9,ADCY8,ADCYAP1,ADORA1,ADORA2A,ADORA2B,AGT,AIMP1,ALOX12B,ANG,ANKRD1,ANO1,ANXA2,APBB1,APBB3,AQP1,ARF6,ATG5,ATP13A2,AVP,AVPR1A,BAD,BAIAP3,BLK,BMP2,BMP6,C1QTNF1,C1QTNF3,C2CD2L,CADPS,CADPS2,CAPN10,CARTPT,CASR,CD2AP,CD33,CD38,CDK5,CDK5R2,CFTR,CHMP2A,CHRM3,CHRNB2,CLASP1,CLASP2,CPB2,CREB1,CRH,CXCL12,CYBA,CYP4A11,CYP4F2,DAB2,DNM1L,DRD2,DRD3,DTNBP1,EDN1,EDN3,EDNRB,EXOC1,EXPH5,EZR,F2RL1,F2RL2,FFAR1,FFAR2,FFAR4,FGA,FGG,FGR,FOXL2,FRMD4A,GAB2,GAL,GALR1,GATA2,GCG,GCK,GDNF,GHRH,GHRHR,GHRL,GIP,GIPR,GLUD1,GLUL,GNA11,GOLPH3,GOLPH3L,GPER1,GPLD1,GPR27,GPR68,GRP,HCAR2,HGS,HIF1A,IER3IP1,IFNG,IGF1,IL13,IL1A,IL1B,IL4,IL4R,ILDR1,INHA,INHBA,INHBB,INS,IRS2,ISL1,ITGAM,ITGB2,ITPR1,JAK2,KCNB1,KCNN4,KISS1,KMO,LACRT,LAMP1,LEP,LRRC8A,MAP2K6,MCU,MIF,MPC2,MYH10,MYO18A,MYOM1,MYRIP,NKX6-1,NLGN1,NLGN2,NMB,NPR1,NR0B2,NR1H2,NR1H4,NTSR1,OPRK1,OPRL1,OR51E2,ORAI1,OSBP,OXCT1,OXT,OXTR,P2RX4,P2RX7,P2RY1,P2RY2,PARD6A,PCK2,PCSK1,PDCD6IP,PFKFB2,PFKM,PINK1,PLA2G10,PLA2G1B,PLA2G3,PLA2G4A,PLA2G6,PLA2R1,PLCB1,PPARD,PPARG,PPIA,PPID,PPP3CA,PPP3CB,PRKACA,PRKAR1A,PRKCB,PRKCE,PRL,PSMD9,PTAFR,PTGES,PTPN11,RAB15,RAB27A,RAB27B,RAB2B,RAB3A,RAB3D,RAB5A,RAB7A,RAB8B,RAPGEF4,RBP4,RETN,RFX6,RGCC,RPH3AL,S100A10,S100A8,SCAMP5,SCIN,SCT,SDC4,SDCBP,SEC24A,SERP1,SLC12A2,SLC18A3,SLC2A2,SLC30A8,SLC4A8,SLC6A1,SLC6A4,SMAD4,SMPD3,SNCA,SNF8,SNX4,SOX11,SOX4,SPHK2,SRI,SSTR4,STX1A,STX4,STXBP1,STXBP5,SYK,SYT1,SYT10,SYT4,SYT7,SYT9,TACR1,TCF7L2,TFR2,TGFB1,TGFB2,TGFB3,TLR2,TLR4,TM7SF3,TMED10,TMEM132A,TMF1,TNFRSF11A,TNFSF11,TREM2,TRH,TRPM2,TRPM4,TRPV1,TSG101,TTN,UCN,UNC13B,UNC13D,VEGFC,VIP,VPS35,VPS4A,VPS4B,VSNL1,WLS,XBP1,ZP3	0.002811,0.002324,0.054121,3.292e-07,0.00018451,0.00011033,0.028431,0.119,0.0071679,5.0199e-08,0.0014238,0.040791,0.0057502,0.00042426,0.026941,0.026462,1.8766e-06,5.3686e-05,0.014463,0.0033923,0.0059139,0.038989,7.7218e-09,0.0016593,0.0084727,0.017731,0.010076,1.612e-06,0.023372,1.3364e-07,0.00036119,0.0062506,0.046433,0.0086887,0.046181,0.040332,0.00029762,2.1519e-13,2.8009e-05,0.0019084,0.021995,0.0024631,0.013613,0.02727,0.050118,0.0005736,0.0024032,0.004149,1.3869e-05,0.00021949,0.0035221,0.00028254,0.0029155,0.020458,0.00051441,0.064284,0.051658,3.4274e-05,0.0016787,0.030261,0.010474,2.9253e-05,5e-10,0.013844,1.2894e-05,0.070648,0.011767,0.022623,0.13776,0.017881,0.023888,0.0062632,0.0027369,0.011991,0.041801,0.06033,0.0016781,0.0016781,0.026329,0.02378,2.0642e-05,0.012413,0.013788,0.00039493,0.0045987,0.00095505,0.00099602,2.7756e-05,0.0038176,0.0076441,1.3497e-06,2.7645e-14,0.025619,0.048726,0.00050747,0.0010796,0.014384,0.00053588,0.085848,9.441e-06,0.0011897,0.006746,0.0012814,0.046582,0.0031514,0.012431,0.10685,0.043909,2.3016e-05,0.052138,0.041576,0.019814,0.052138,0.0069088,0.0032091,0.00051979,0.012511,0.0014286,0.0021053,0.0044336,0.00097853,0.10964,0.0029759,0.0057502,0.037678,0.0010292,0.047722,0.0096184,0.0024007,0.011643,0.072528,1.3067e-05,0.050627,0.017811,0.0093669,0.0099405,0.1097,0.003573,0.00032073,1.4943e-06,0.024539,0.0038648,6.0672e-06,0.0078883,3.4933e-09,0.003457,0.00096775,0.030567,0.0021452,0.027034,0.048376,0.0011727,0.034697,0.17945,0.056983,0.0016388,0.17064,0.0041456,0.0055562,0.00023006,0.060036,0.07324,6.6804e-06,0.0037132,0.001176,0.052393,0.0016947,1.9253e-05,2.5376e-07,3.4286e-06,0.0060804,3.8138e-06,0.030524,0.0047818,0.00027024,5.8248e-07,0.00024054,6.5411e-08,1.5474e-07,0.056279,0.00051678,0.021877,0.095534,1.5801e-05,3.8408e-05,0.00072088,0.0093949,9.7873e-07,2.4857e-07,0.011291,0.00041124,0.073252,0.034422,0.00065537,0.000957,2.9219e-06,0.035403,9.8622e-05,0.018036,0.015219,0.002367,0.059217,0.034813,0.13675,0.0021053,0.009863,0.014148,0.11501,0.00039464,0.027498,0.0020121,0.083424,0.037717,0.0084706,0.0088172,0.001572,0.059484,2.6407e-07,0.013252,9.0221e-05,0.0021126,6.5024e-09,0.075885,6.1062e-09,0.0013974,2.5635e-13,0.00018053,4.119e-07,0.052592,0.0024579,0.02714,4.3013e-06,0.018332,0.1149,2.252e-09,0.050464,0.002164,2.8795e-10,0.022071,0.0041771,6.3842e-05,0.00055893,0.00026676,3.0138e-08,0.002369,0.0025253,0.017266,0.051122,0.014005,0.047767,0.0026474,0.020058,0.0024398,0.023445,0.0011721,0.13936,0.048656,0.0062901,0.001235,0.0035112,0.038908,0.041348,0.027298,1.8409e-05,0.0060069,8.4699e-05,0.072776,0.0094894,0.071999,3.4063e-07,0.066231,0.0035076,0.00037711,8.8419e-07,0.0050013
GOCC_SECONDARY_LYSOSOME	17	15	-0.23258	-0.0071094	0.21103	0.86477	1	1	1	0.996442	1	ADAM8,CRHBP,FTH1,FTL,GAA,LAMP1,LRRK2,MAP1LC3A,NCF1,NCF2,NCF4,NCOA4,PIK3C3,PLA2G5,SQSTM1	0.119,0.15561,0.024651,0.019533,0.054756,0.072528,0.0023409,0.071325,1.1355e-05,0.0095253,0.0058007,0.013097,0.001813,0.01688,1.496e-05
GOMF_ADENYL_NUCLEOTIDE_BINDING	1563	1361	-0.023474	-0.0065415	0.021292	0.86486	1	1	1	0.996442	1	AACS,AAK1,AARS2,AASDH,AATK,ABCA1,ABCA10,ABCA12,ABCA13,ABCA2,ABCA3,ABCA4,ABCA5,ABCA6,ABCA7,ABCA8,ABCA9,ABCB1,ABCB10,ABCB11,ABCB4,ABCB5,ABCB6,ABCB8,ABCC1,ABCC11,ABCC12,ABCC2,ABCC3,ABCC4,ABCC5,ABCC6,ABCC8,ABCC9,ABCD3,ABCD4,ABCE1,ABCF2,ABCF3,ABCG1,ABCG2,ABCG4,ABCG5,ABCG8,ABL1,ABL2,ACACA,ACACB,ACADL,ACADVL,ACAT1,ACBD3,ACBD5,ACBD6,ACBD7,ACLY,ACOT12,ACOT7,ACSBG1,ACSBG2,ACSF2,ACSF3,ACSL1,ACSL3,ACSL5,ACSL6,ACSM1,ACSM2A,ACSM2B,ACSM3,ACSM4,ACSM5,ACSM6,ACSS1,ACSS2,ACSS3,ACTA1,ACTA2,ACTB,ACTBL2,ACTC1,ACTG1,ACTG2,ACTR2,ACTR3,ACTR3B,ACTR3C,ACTR8,ACVR1,ACVR1B,ACVR1C,ACVR2A,ACVR2B,ACVRL1,ADCK1,ADCK2,ADCY1,ADCY10,ADCY2,ADCY3,ADCY4,ADCY5,ADCY6,ADCY7,ADCY8,ADCY9,ADH4,ADK,AFG3L2,AGAP2,AGK,AK1,AK2,AK3,AK4,AK5,AK7,AK8,AK9,AKT1,AKT2,AKT3,ALDH18A1,ALDH1A1,ALDH1A3,ALDH1B1,ALDH2,ALK,ALPK1,ALPK2,ALPK3,ANKK1,AOX1,APAF1,APRT,AQR,ASCC3,ASNS,ASPDH,ASS1,ATAD1,ATAD2,ATAD2B,ATAD3A,ATAD3B,ATAD3C,ATAD5,ATM,ATP10A,ATP10B,ATP10D,ATP11A,ATP11B,ATP12A,ATP13A1,ATP13A2,ATP13A3,ATP13A4,ATP13A5,ATP1A1,ATP1A2,ATP1A3,ATP1A4,ATP2A2,ATP2A3,ATP2B1,ATP2B2,ATP2B4,ATP2C1,ATP2C2,ATP4A,ATP6V1A,ATP6V1B2,ATP7B,ATP8A1,ATP8A2,ATP8B1,ATP8B2,ATP8B3,ATP8B4,ATP9A,ATP9B,ATR,AURKA,AURKB,AXL,BAG1,BAG3,BAG4,BAG5,BBS10,BBS12,BCKDK,BCR,BCS1L,BDH2,BLK,BLM,BMP2K,BMPR1A,BMPR1B,BMPR2,BMS1,BRAF,BRIP1,BRSK1,BRSK2,BTAF1,BUB1,BUB1B,C8orf44-SGK3,CACNA1B,CAD,CAMK1,CAMK1D,CAMK1G,CAMK2A,CAMK2B,CAMK2D,CAMK2G,CAMK4,CAMKK1,CAMKK2,CARNS1,CARS2,CAT,CBR3,CBR4,CCAR2,CCT2,CCT3,CCT4,CCT5,CCT6A,CCT6B,CCT7,CCT8,CDC34,CDC42BPA,CDC42BPB,CDC42BPG,CDC6,CDC7,CDK1,CDK11A,CDK11B,CDK12,CDK13,CDK14,CDK15,CDK17,CDK18,CDK19,CDK2,CDK20,CDK3,CDK4,CDK5,CDK6,CDK7,CDK8,CDK9,CDKL1,CDKL2,CDKL3,CDKL4,CENPE,CERK,CFAP45,CFTR,CHD1L,CHD2,CHD3,CHD4,CHD5,CHD6,CHD7,CHD8,CHD9,CHEK1,CHEK2,CHKA,CHKB,CHST12,CHST15,CHTF18,CHUK,CIITA,CIT,CKB,CKM,CKMT1A,CKMT1B,CKMT2,CLCN3,CLCN7,CLK1,CLK2,CLK4,CLP1,CLPB,CLPX,CMPK1,CMPK2,CNBD2,CNGB1,COASY,CPS1,CRYL1,CRYZ,CRYZL1,CSF1R,CSK,CSNK1A1,CSNK1A1L,CSNK1D,CSNK1E,CSNK1G1,CSNK1G2,CSNK1G3,CSNK2A1,CSNK2A2,CTBP1,CTBP2,CTPS1,DAPK1,DAPK2,DAPK3,DBI,DCK,DCLK1,DCLK2,DCLK3,DDR2,DDX1,DDX10,DDX11,DDX17,DDX18,DDX19A,DDX19B,DDX20,DDX21,DDX23,DDX24,DDX25,DDX28,DDX31,DDX39A,DDX4,DDX41,DDX43,DDX46,DDX47,DDX49,DDX5,DDX50,DDX51,DDX52,DDX54,DDX55,DDX56,DDX6,DDX60,DDX60L,DECR1,DGKA,DGKB,DGKD,DGKE,DGKG,DGKH,DGKI,DGKQ,DGUOK,DHCR7,DHFR,DHX15,DHX29,DHX32,DHX33,DHX34,DHX35,DHX36,DHX37,DHX40,DHX57,DHX58,DHX8,DHX9,DICER1,DMC1,DMPK,DNA2,DNAH10,DNAH11,DNAH12,DNAH14,DNAH17,DNAH2,DNAH3,DNAH5,DNAH6,DNAH7,DNAH8,DNAH9,DNAJA1,DNAJA2,DNAJA3,DNAJA4,DNHD1,DPH6,DPYD,DQX1,DSTYK,DTYMK,DUOX1,DUS2,DYNC1H1,DYNC1LI2,DYNC2H1,DYRK1A,DYRK1B,DYRK2,DYRK3,DYRK4,EARS2,EEF2K,EGFR,EHD1,EHD2,EHD3,EHD4,EIF2AK1,EIF2AK2,EIF2AK3,EIF2AK4,EIF4A1,EIF4A2,EIF4G1,ENPP1,ENTPD1,ENTPD2,ENTPD3,ENTPD8,EP400,EPB42,EPHA1,EPHA10,EPHA2,EPHA3,EPHA4,EPHA5,EPHA6,EPHA7,EPHA8,EPHB1,EPHB2,EPHB3,EPHB4,EPHB6,ERBB2,ERBB3,ERBB4,ERCC2,ERCC3,ERCC6,ERCC6L2,ERN1,ERN2,ETNK1,ETNK2,FAM20B,FAM20C,FANCM,FARS2,FARSA,FARSB,FASTK,FBP1,FER,FES,FGFR1,FGFR2,FGFR3,FGFR4,FGR,FICD,FIGN,FIGNL1,FIGNL2,FKBP4,FLAD1,FLT1,FLT3,FLT4,FMO1,FMO2,FMO3,FMO4,FMO5,FN3K,FN3KRP,FPGS,FRK,FYN,G3BP1,GAK,GAL3ST3,GAL3ST4,GALK1,GALK2,GAPDH,GAPDHS,GART,GATB,GATC,GCDH,GCK,GCLC,GK2,GK5,GLUD1,GLUL,GLYR1,GMDS,GMPS,GNE,GPD1,GPD1L,GPHN,GRHPR,GRK5,GRK6,GRK7,GRPEL1,GRPEL2,GSK3A,GSK3B,GSR,GSS,GUCY2C,GUCY2D,GUK1,H6PD,HACL1,HADH,HADHA,HARS2,HCK,HCN2,HCN3,HCN4,HELB,HELLS,HELQ,HELZ,HELZ2,HFM1,HIBADH,HIPK1,HIPK3,HIPK4,HK1,HK2,HKDC1,HLCS,HMGCR,HNRNPU,HPGD,HS3ST5,HSD11B1,HSD11B2,HSD17B1,HSP90AA1,HSP90AB1,HSP90B1,HSPA12A,HSPA12B,HSPA13,HSPA14,HSPA4,HSPA5,HSPA6,HSPA8,HSPA9,HSPBP1,HSPD1,HSPE1,HUNK,HYOU1,IARS2,IDE,IDH1,IDH2,IDH3A,IDH3B,IDNK,IFIH1,IGF1R,IGHMBP2,IKBKB,IKBKE,ILK,INO80,INSR,INSRR,IPMK,IPPK,IQCA1,IQCA1L,IRAK2,IRAK3,ITK,ITM2B,ITM2C,ITPK1,ITPKA,ITPKB,ITPKC,JAK1,JAK2,JAK3,KALRN,KATNA1,KATNAL1,KATNAL2,KCNAB1,KCNJ1,KCNJ10,KCNJ11,KCNT2,KDR,KHK,KIAA0232,KIF11,KIF12,KIF13A,KIF13B,KIF14,KIF15,KIF16B,KIF17,KIF18A,KIF1A,KIF1B,KIF1C,KIF20A,KIF20B,KIF21A,KIF21B,KIF22,KIF23,KIF24,KIF25,KIF26A,KIF26B,KIF27,KIF2A,KIF2B,KIF2C,KIF3A,KIF3B,KIF3C,KIF4B,KIF5A,KIF5B,KIF6,KIF7,KIFC2,KIFC3,KIT,KSR1,KSR2,KTI12,LANCL2,LARS2,LATS1,LATS2,LBR,LCK,LDHB,LIG1,LIG4,LIMK1,LIMK2,LMTK2,LMTK3,LONP1,LONP2,LRGUK,LRRK1,LRRK2,LTK,MAB21L1,MAGI1,MAGI3,MAK,MAP2K1,MAP2K2,MAP2K3,MAP2K4,MAP2K5,MAP2K6,MAP2K7,MAP3K10,MAP3K11,MAP3K12,MAP3K14,MAP3K19,MAP3K2,MAP3K3,MAP3K4,MAP3K5,MAP3K6,MAP3K7,MAP3K9,MAP4K1,MAP4K2,MAP4K3,MAP4K4,MAP4K5,MAPK1,MAPK10,MAPK11,MAPK12,MAPK13,MAPK14,MAPK15,MAPK3,MAPK4,MAPK7,MAPK8,MAPK9,MAPKAPK2,MAPKAPK5,MARK1,MARK2,MARK3,MARK4,MAST1,MAST2,MAST3,MAST4,MASTL,MAT1A,MAT2A,MATK,MCCC1,MCCC2,MCM2,MCM3,MCM4,MCM5,MCM7,MCM8,MCM9,MCMDC2,MDN1,ME1,ME2,ME3,MELK,MERTK,MET,MIEF1,MINK1,MKI67,MKKS,MKNK1,MKNK2,MLH1,MLH3,MLKL,MMAB,MOK,MORC2,MOS,MOV10,MOV10L1,MPPED2,MSH2,MSH3,MSH4,MSH6,MTHFD1,MTHFD1L,MTOR,MTPAP,MTRR,MUSK,MVD,MVK,MYH1,MYH10,MYH11,MYH13,MYH14,MYH2,MYH3,MYH4,MYH7,MYH7B,MYH9,MYLK,MYLK2,MYLK3,MYLK4,MYO10,MYO15A,MYO16,MYO18A,MYO18B,MYO19,MYO1A,MYO1B,MYO1C,MYO1D,MYO1E,MYO1F,MYO1G,MYO1H,MYO3A,MYO3B,MYO5A,MYO5B,MYO5C,MYO6,MYO7A,MYO7B,MYO9A,MYO9B,N4BP2,NADK,NADK2,NADSYN1,NAGK,NARS2,NAT10,NAV2,NAV3,NDOR1,NDUFA13,NDUFS2,NEK1,NEK10,NEK11,NEK2,NEK3,NEK5,NEK6,NEK7,NEK8,NEK9,NIM1K,NLK,NLRC3,NLRC4,NLRC5,NLRP1,NLRP11,NLRP12,NLRP13,NLRP14,NLRP4,NLRP5,NLRP6,NLRP8,NLRP9,NLRX1,NME1,NME2,NME3,NME4,NME7,NMNAT1,NMNAT2,NMNAT3,NMRK1,NMRK2,NNT,NOD1,NOD2,NOL9,NOS1,NOS2,NOS3,NOX5,NPR1,NPR2,NRBP1,NRBP2,NTPCR,NTRK1,NTRK2,NTRK3,NUAK1,NUAK2,NUBP1,NUBP2,NUBPL,NUDT6,NVL,NWD1,OAS1,OAS2,OAS3,OBSCN,OLA1,ORC1,ORC4,ORC5,OXSR1,P2RX1,P2RX2,P2RX3,P2RX4,P2RX5,P2RX6,P2RX7,P2RY1,PAICS,PAK1,PAK2,PAK4,PAK6,PALM3,PAN3,PANK1,PANK2,PANK3,PANK4,PAPOLA,PAPOLB,PAPSS1,PAPSS2,PARP1,PARP15,PARP9,PARS2,PASK,PBK,PC,PCCA,PDE10A,PDE2A,PDE4A,PDE4B,PDE4D,PDGFRA,PDGFRB,PDIK1L,PDK1,PDK2,PDK4,PDPK1,PDXK,PEAK1,PEBP1,PEX1,PEX6,PFAS,PFKFB2,PFKFB3,PFKL,PFKM,PFKP,PFN1,PGD,PGK2,PGS1,PHKG1,PHKG2,PI4K2A,PI4K2B,PI4KA,PI4KB,PIF1,PIK3C2A,PIK3C2B,PIK3C2G,PIK3C3,PIK3CA,PIK3CB,PIK3CD,PIK3CG,PIK3R4,PIKFYVE,PIM1,PIM3,PINK1,PIP4K2A,PIP4K2B,PIP4K2C,PIP5K1A,PIP5K1B,PIP5K1C,PIP5KL1,PITPNA,PKDCC,PKLR,PKM,PKMYT1,PKN1,PKN2,PLK1,PLK3,PLK4,PLK5,PMS1,PMS2,PMVK,PNKP,PNPLA3,PNPLA8,POLQ,POMK,POPDC2,POR,PPIP5K1,PPP5C,PRKAA1,PRKAA2,PRKACA,PRKACB,PRKACG,PRKAG1,PRKAG2,PRKAG3,PRKCA,PRKCB,PRKCE,PRKCG,PRKCH,PRKCI,PRKCQ,PRKCZ,PRKD1,PRKD2,PRKD3,PRKDC,PRKG1,PRKG2,PRPF4B,PRPS1L1,PSKH1,PSKH2,PSMC1,PSMC2,PSMC4,PSMC6,PSTK,PTK2,PTK2B,PTK6,PTK7,PXK,PYGL,QDPR,QRSL1,RAD50,RAD51,RAD51B,RAD51D,RAD54B,RAD54L,RAF1,RALBP1,RAPGEF2,RAPGEF3,RAPGEF4,RARS2,RBKS,RECQL,RECQL4,RECQL5,RET,RFC1,RFC2,RFC4,RFC5,RFK,RHOBTB3,RIMKLA,RIMKLB,RIOK1,RIOK3,RIPK1,RIPK2,RIPK3,RIPK4,RNASEL,RNF213,RNGTT,RNLS,ROCK2,ROR1,ROR2,ROS1,RPS6KA1,RPS6KA2,RPS6KA4,RPS6KA5,RPS6KB1,RPS6KB2,RPS6KC1,RPS6KL1,RRM1,RTEL1,RUNX1,RUNX2,RUNX3,RUVBL1,RUVBL2,RYK,RYR1,SARS2,SBK1,SBK2,SBK3,SCN8A,SCP2,SCYL1,SCYL2,SCYL3,SEPHS1,SEPHS2,SETX,SGK1,SGK2,SGK3,SHPK,SHPRH,SIK1,SIK2,SIK3,SIL1,SIRT1,SIRT2,SIRT3,SIRT4,SIRT5,SIRT7,SLC12A4,SLC19A1,SLC22A4,SLC22A5,SLC27A2,SLC27A3,SLC27A5,SLFN11,SLFN14,SLK,SMARCA2,SMARCA4,SMARCA5,SMARCAD1,SMARCAL1,SMC1B,SMC2,SMC3,SMC4,SMC5,SMC6,SMCHD1,SMG1,SNRK,SNRNP200,SOAT1,SOAT2,SPAST,SPATA5,SPATA5L1,SPEG,SPHK1,SPHK2,SPR,SRC,SRCAP,SRD5A1,SRMS,SRPK1,SRPK2,SRR,SRXN1,STARD9,STK10,STK11,STK16,STK17A,STK24,STK25,STK3,STK31,STK32A,STK32B,STK32C,STK33,STK35,STK36,STK38,STK38L,STK39,STK4,STK40,STKLD1,STRADA,STRADB,STYK1,SUCLG2,SULT1C3,SULT2A1,SUPV3L1,SWAP70,SYK,SYN2,SYN3,TAOK1,TAOK3,TARS2,TBCK,TBK1,TCP1,TDG,TDRD12,TDRD9,TEC,TEK,TEP1,TESK1,TESK2,TGFBR1,TGFBR2,THG1L,THRAP3,TIE1,TIMM44,TK1,TK2,TKFC,TLK1,TLK2,TM7SF2,TNIK,TNK1,TNK2,TOP1,TOP2A,TOP2B,TOR1A,TOR1B,TOR2A,TOR3A,TOR4A,TP53I3,TPK1,TRAP1,TRIB1,TRIB3,TRIO,TRIP13,TRIT1,TRMU,TRNT1,TRPM4,TRPM6,TRPV1,TRPV4,TSSK1B,TSSK2,TSSK3,TSSK4,TSSK6,TTBK2,TTF2,TTK,TTL,TTLL1,TTLL10,TTLL11,TTLL12,TTLL2,TTLL3,TTLL4,TTLL5,TTLL6,TTLL7,TTLL8,TTLL9,TTN,TUT1,TWF1,TXK,TYK2,TYRO3,UBA2,UBA3,UBA5,UBA6,UBE2B,UBE2C,UBE2D1,UBE2D2,UBE2D3,UBE2D4,UBE2E1,UBE2E2,UBE2E3,UBE2F,UBE2G1,UBE2G2,UBE2H,UBE2I,UBE2J1,UBE2J2,UBE2K,UBE2L3,UBE2M,UBE2N,UBE2O,UBE2Q1,UBE2Q2,UBE2QL1,UBE2R2,UBE2S,UBE2U,UBE2W,UBE2Z,UCK1,UCK2,UCKL1,UGDH,UHMK1,ULK1,ULK2,ULK3,ULK4,UPF1,UXS1,VPS4A,VPS4B,VRK1,VRK3,VWA8,WARS2,WEE1,WEE2,WNK1,WNK2,WNK4,WRN,WRNIP1,XRCC2,XRCC3,XRCC5,XYLB,YARS2,YES1,YME1L1,YTHDC2,ZC3HAV1	0.002811,0.032128,0.048759,0.014357,2.0508e-06,0.0023827,0.010643,0.0008731,0.00084953,5.6654e-06,0.0034731,0.00082579,0.011413,0.010434,0.0098957,0.016631,0.017129,1.3147e-07,0.18454,0.054121,0.0041077,0.0018762,0.00052086,0.015534,0.001496,0.02858,0.0082429,0.00011145,3.5342e-05,0.0018207,0.0052536,0.023955,3.292e-07,0.08402,0.03742,1.9493e-05,0.018799,0.043122,7.7365e-05,0.00018451,0.013598,0.036784,0.0018069,0.00031804,0.018106,0.0030601,0.0038713,0.010421,0.004395,0.0001717,0.037427,0.01557,0.11152,0.073242,0.0097998,0.045938,0.0091262,0.022571,7.7146e-06,0.08554,0.0028295,0.0012226,0.0097227,0.028431,0.0013244,0.0026058,0.026821,0.077087,0.0094293,0.066634,0.024122,0.08301,0.069039,0.018391,0.0022442,0.0071915,0.12184,0.049878,1.0604e-05,0.06877,1.1155e-07,1.3242e-05,0.0029082,0.0013672,0.06569,0.079686,0.00010195,0.0096782,0.032562,0.018537,0.021777,3.6807e-10,0.00022906,0.00027035,0.0005348,0.011842,0.0021581,0.042394,2.341e-06,0.0018933,0.070825,0.00037582,0.047221,0.015314,5.0199e-08,0.0047584,0.016781,0.017881,0.013567,0.0049836,0.018738,0.00076318,0.037595,0.043323,4.6034e-06,7.211e-05,0.062652,2.3875e-07,0.038653,0.038855,0.00029204,6.87e-07,0.00035413,0.00022473,0.080832,0.013303,0.0027406,1.1527e-08,0.009314,0.0019095,5.8269e-09,2.3243e-07,0.00030445,0.01041,0.0026255,0.022263,0.0063312,0.00051486,5.8947e-06,0.00081622,0.076066,0.039319,3.521e-07,0.11586,0.11586,0.033611,0.0012056,0.0031352,0.010084,0.0097587,0.0037539,4.4362e-07,0.0016366,0.14708,1.1719e-05,0.010076,0.016393,0.0014805,0.010967,0.08466,0.0031818,0.014718,0.0010112,1.3195e-13,0.00094192,0.038058,1.821e-07,0.0075556,0.0028223,0.0078617,0.002932,0.046413,0.087459,0.034431,0.021357,0.00052149,0.04017,0.00039681,0.00013294,0.0079526,0.00075048,0.029984,0.00060317,0.021817,6.8803e-06,0.019578,0.14027,0.026645,0.00095978,0.0018794,0.012958,0.0019476,0.047892,0.028833,1.7266e-05,2.4649e-06,0.0062506,0.0097706,1.136e-05,0.0074051,0.00011988,2.3922e-09,0.055399,0.0018998,3.877e-07,0.00043019,4.4073e-07,5.9703e-05,0.069985,0.093369,9.2652e-05,0.00092507,0.00016304,0.0032068,7.8863e-15,0.010162,0.0016821,2.3169e-11,0.0025078,0.0046227,0.00014811,0.0053451,0.00067925,0.0056667,0.0097252,0.01747,0.009737,0.072437,0.019331,0.0057871,0.037348,0.00017293,0.096371,0.03766,0.046546,8.3822e-15,0.0022682,0.09464,0.0028586,0.00047086,6.3977e-05,7.1805e-05,0.015538,0.040005,0.03094,1.0701e-05,1.2175e-09,0.0028806,0.00027515,0.013658,0.00026742,8.8212e-05,3.7568e-05,2.3759e-13,0.078061,0.0045708,0.00080782,0.0005736,0.042106,0.0025842,0.0023597,1.1448e-07,0.00026015,0.0066593,0.0061206,0.00053448,2.1868e-05,0.012569,1.0329e-07,0.004149,0.030237,5.283e-08,1.0147e-05,0.00082505,0.00040511,0.049481,0.0049597,1.0526e-05,0.00038496,0.010274,2.7066e-06,0.002272,0.0084482,4.7261e-05,0.016817,0.011437,1.0576e-08,0.0059157,0.0053851,1.6627e-06,4.089e-08,5.4653e-08,1.016e-06,0.0060627,0.041607,0.00020958,0.0052708,0.03964,0.023613,5e-10,0.027847,0.013631,0.020248,0.022033,3.0256e-05,0.0095754,3.7796e-06,0.0031971,0.0014593,1.9475e-08,0.0021414,0.0013673,6.0455e-09,0.018919,0.00087646,2.8314e-05,0.0063148,3.2505e-06,1.7709e-07,4.5519e-05,0.011233,0.000172,0.016099,0.00034299,0.00012675,0.0085001,0.0024426,0.004792,0.0047876,0.031517,0.00035606,0.0004182,0.19244,0.0066447,1.3922e-05,0.0006331,0.080539,0.0022842,0.0048588,5.861e-05,4.3544e-08,3.2118e-10,2.799e-07,0.00058944,0.091518,0.1398,1.2434e-06,0.00036046,0.0017371,0.0013283,0.0018167,0.0042906,0.010858,0.056985,0.0082728,0.0008698,2.6963e-06,0.051263,0.031944,0.066978,0.017767,8.3057e-08,0.0018154,0.012504,0.019353,0.025297,0.00023584,1.8284e-05,0.0060637,0.017997,9.4347e-06,0.0041267,0.00027119,7.9616e-05,0.055786,0.11422,5.2686e-05,0.00070448,0.046041,1.2909e-06,0.0069868,0.0054451,0.045721,1.0041e-05,0.0065274,0.036139,0.13312,0.014698,0.058331,0.0002227,0.041725,0.0045024,0.010924,0.0060196,0.0036615,3.4153e-10,0.0070994,0.04292,0.0097136,0.0017022,0.021851,0.00052737,0.0029087,0.0070927,0.0045438,3.5353e-07,0.063438,0.023781,6.9548e-06,2.1697e-06,0.0097108,0.065257,0.00032529,0.079532,0.0059782,0.032865,0.010043,4.1254e-07,0.0061875,0.00099577,0.015701,0.046908,0.022437,0.066447,0.018496,0.040291,0.059717,0.0019344,0.010984,8.9276e-06,0.01351,0.014489,7.8175e-05,1.1309e-07,0.034704,0.12818,0.0014505,0.025757,0.0025627,0.0010081,0.050147,0.00050657,0.002373,0.12535,0.0025808,0.020901,4.2377e-07,0.0085407,0.001467,0.0084158,0.00038816,0.011188,1.2224e-14,0.0024248,0.0015441,0.00026554,1.3102e-07,9.542e-05,0.0060802,9.5771e-05,0.043512,4.4642e-06,5e-10,1.3545e-11,0.00024629,1.0723e-06,0.049227,0.11982,0.0015039,0.023311,0.00064598,0.073273,0.021275,0.0007371,0.0014553,5.2129e-05,0.0035483,0.068208,0.00030755,0.029575,0.0004876,6.1858e-06,0.0005966,0.0034945,0.0030706,0.0061743,0.026329,0.10878,5.4073e-07,0.0024889,8.0995e-06,0.090139,0.00094667,0.0062987,0.001335,6.9849e-05,0.066185,0.062719,0.066216,0.083964,0.030237,0.0030793,0.0065973,1.2496e-06,0.0050812,3.424e-05,0.075037,0.00080855,0.018713,0.060388,0.0004772,0.00014122,0.0064052,0.0036689,0.033799,8.3822e-15,7.4811e-09,1.5806e-06,0.00099602,0.004376,0.00061018,0.030103,0.048726,0.00050747,1.183e-07,0.0005615,4.6601e-06,0.00020964,0.00092771,0.0048993,0.037319,0.002355,0.068273,0.00010814,0.013464,0.000652,0.0010089,0.041871,9.1636e-05,8.1343e-06,0.001613,0.01524,0.0001016,0.11991,8.6848e-05,0.047602,0.00049433,0.0046551,3.1186e-12,8.3988e-05,0.018186,0.03743,0.00011312,0.039541,0.00046664,0.042116,0.078797,0.0033289,0.00049309,1.1281e-05,0.0018094,0.014119,0.012036,0.021353,0.0017281,0.014758,0.021796,0.041666,0.017844,0.0057043,1.1031e-10,0.032574,3.1122e-05,3.0706e-06,0.00087871,0.02578,0.00038417,7.1427e-05,0.030008,0.044136,0.0093111,0.0018098,0.00064376,0.00017856,0.019297,1.3209e-11,0.00054984,0.0002172,8.5912e-05,1.1863e-06,0.00037444,0.00011168,0.12834,0.0032482,0.0034444,0.0147,0.0021823,0.005752,2.9339e-07,0.00061319,0.024732,0.014707,0.012548,0.00010722,0.021487,0.0081804,0.004648,0.12132,1.3317e-05,0.060194,0.029885,0.00014502,0.007939,0.0061103,0.015091,0.0049295,0.032522,0.042404,1.2073e-05,0.051524,3.337e-06,0.037678,0.011658,1.1358e-18,0.0082902,0.00088439,0.089542,0.00010793,0.033096,0.0027719,1.6252e-08,0.026844,0.017865,3.0217e-07,0.018553,0.044162,0.0061333,0.057361,0.01298,0.065842,0.0012046,4.3667e-10,3.6079e-05,9.4707e-06,0.0012844,0.0098095,0.050607,2.7724e-06,0.0091822,0.0004525,0.014808,0.0073036,0.05215,0.029609,0.024046,0.017516,1.3803e-05,4.8183e-09,3.0406e-05,7.6878e-05,0.0078531,0.0032402,0.00063975,0.011606,3.505e-05,0.0065366,1.8756e-05,0.0033315,0.01261,7.2164e-16,0.0069624,4.2906e-06,0.048483,3.198e-06,7.191e-05,0.023973,0.016004,0.005368,0.10245,0.10869,0.028704,0.12166,0.083638,0.05608,0.0099245,0.00011523,0.069533,0.020307,0.0049718,0.036825,3.5683e-11,0.032293,0.0023409,0.016415,5.0764e-05,3.5386e-09,0.016721,0.02321,0.0009279,0.0021836,0.0082397,0.0076426,2.6564e-05,0.017811,4.3892e-05,0.00050877,3.1662e-05,0.00010989,0.05252,0.0077461,1.4867e-06,0.0017486,0.00051412,0.00011576,0.0001015,0.0020918,0.0043303,0.0024894,5.1161e-06,0.001006,0.0068067,0.019118,0.017138,6.1107e-05,2.2588e-06,0.00019274,0.042356,0.03516,0.0042585,0.00026268,0.002934,5.6289e-05,0.013792,0.0081582,0.014658,3.8963e-05,0.00086388,0.0060057,3.934e-06,1.094e-06,8.428e-06,1.5212e-05,0.11986,5.6712e-09,0.044635,0.21307,0.0027169,9.2611e-06,0.0069358,0.060073,0.044161,0.00020014,5.7139e-06,0.011733,0.035161,0.13665,0.0026689,2.3246e-05,0.079258,0.00011723,0.026845,0.00038165,0.00040906,0.033265,0.012537,2.9704e-13,0.065294,0.049277,0.015247,0.024071,0.0018883,0.027692,0.0025911,0.0077642,0.0034418,0.0026692,2.7786e-10,0.067062,1.5673e-05,0.0011001,6.5713e-05,0.071817,7.5044e-05,0.051752,2.1021e-05,0.063956,0.0012039,0.018048,0.030083,5.7918e-05,0.012568,4.05e-05,0.0036438,0.083391,0.003573,0.00040917,0.001237,2.2684e-05,0.15459,0.049991,0.046856,0.06893,0.00014805,0.032719,2.9331e-05,0.038356,0.053578,0.026289,7.0353e-05,2.5655e-09,1.7329e-11,0.00032073,5.8509e-06,0.039298,9.0023e-08,0.0035236,0.0018229,4.6778e-06,0.028054,0.02985,0.024915,0.029621,0.0049171,4.8813e-06,0.0088081,0.0020529,6.4248e-05,6.3767e-07,0.00042637,0.0013261,0.014784,0.016864,0.0030659,0.023497,0.13403,0.098253,0.024327,0.028677,0.0013034,1.604e-10,2.4087e-05,0.0057562,5e-10,0.0092843,0.04232,0.040258,0.011955,0.06876,0.086487,0.074762,0.027213,0.0020052,0.0037365,0.0016251,1.2845e-07,0.0014751,0.0060845,3.1411e-07,0.0019246,0.0013877,0.0024763,0.0045885,0.013885,0.10398,0.012521,0.0038242,0.011435,0.020253,0.00020917,0.026274,0.06977,0.050264,0.001356,0.00054789,0.031923,0.050241,4.8534e-05,0.00049089,0.009388,0.014924,0.061617,0.0035638,0.00017582,6.6479e-06,0.00018613,0.016044,0.01861,0.097311,0.003457,4.0968e-05,0.0092212,1.6148e-06,0.045419,0.003918,0.00011129,7.0896e-06,0.022806,4.0606e-05,0.025096,0.00071294,0.04825,0.17486,0.012779,0.0075918,0.00044176,0.00053788,0.000536,0.078416,0.049411,3.3209e-05,1.6472e-09,0.0001581,0.00077997,0.0026581,0.003251,2.8371e-05,0.0055562,0.075281,0.008664,0.00023006,0.060036,0.02299,2.8521e-06,0.00034483,0.00062624,0.00042719,0.011055,0.036258,0.0021998,0.0041916,0.00026001,0.090343,0.038129,0.034356,0.0041567,0.00012125,8.4036e-05,0.014918,0.0013238,0.049025,0.072942,0.036961,1.327e-06,3.785e-06,0.00044575,0.0059105,0.040988,4.1278e-09,2.1552e-05,0.0016335,0.0093942,0.050117,0.0092779,0.0032562,0.020585,0.018185,0.077906,0.0014243,0.0047971,0.03728,0.00019838,2.7978e-07,0.0016947,0.0035027,0.02691,1.9253e-05,0.016951,0.048202,0.015871,0.015519,0.00092548,0.01594,0.069173,0.021203,0.0024988,0.049566,0.00049227,0.0077904,6.0521e-05,0.081623,0.00018176,0.001813,0.0084802,0.001972,0.11185,0.00016965,0.00082207,0.0016977,0.00019873,7.5492e-05,2.5376e-07,8.2112e-06,0.00020133,0.019426,4.2976e-05,0.0050524,0.033984,0.018781,0.071873,0.041076,0.041039,0.0055534,0.036509,0.0017371,2.059e-06,0.010804,0.0057381,0.042987,0.04035,0.0037988,1.3502e-07,0.0011729,0.004907,0.090657,0.010403,0.071943,0.0031981,0.0046393,0.003375,2.9034e-10,0.044472,0.055714,0.16969,0.095534,4.9299e-05,0.0028457,0.00027763,0.0001725,0.00045757,0.0032536,3.8408e-05,0.00072088,0.034941,0.0024197,0.0115,0.016716,0.0030107,1.2241e-05,0.13099,0.0015944,7.0458e-07,1.5848e-11,0.0025858,0.022771,0.0017282,5.8317e-08,0.00034716,0.0010005,0.080715,0.049855,0.0027291,0.016256,0.00024141,0.0010158,1.556e-06,0.0052489,0.00069266,0.0060858,0.055657,0.080527,0.025508,0.00011497,0.0023928,0.047695,0.00031852,0.11247,5.0932e-08,0.002308,0.00084827,1.9329e-06,0.002367,1.3776e-05,2.0817e-05,0.017747,4.996e-15,0.040948,0.064066,0.01012,0.070527,0.0083468,0.0071336,0.05832,0.12196,0.067802,0.0034083,0.14726,3.7173e-05,0.017312,0.016369,0.070825,0.034592,0.00014208,0.0059652,0.0031596,0.00026741,0.022478,0.0010925,0.0037691,0.017252,7.703e-05,0.0017208,0.00026719,0.0024127,0.00018126,0.0061077,0.029919,0.00010981,0.015248,0.00018154,6.6542e-05,0.048274,0.0064967,0.00068521,0.0019745,0.09612,0.0025021,0.0036152,3.1323e-07,0.0083777,0.0083777,0.00012244,0.094316,0.17161,0.00040743,0.060679,0.0015093,0.015566,0.01666,0.0011583,0.0036917,4.3762e-05,0.053744,0.00044856,0.1988,3.2152e-07,0.00091012,0.00018706,0.0014378,0.00014869,0.033187,0.004072,0.0010461,0.018899,7.3136e-08,0.062849,0.05503,0.12021,0.038952,0.0022425,1.8688e-06,0.038287,0.082333,7.9719e-06,0.00045939,0.004569,0.00137,0.071143,0.0001058,0.022015,0.035448,0.16399,0.00529,0.0014491,0.017644,1.7994e-06,0.0070885,8.7392e-06,0.0069746,5.0586e-05,0.00049015,3.2214e-06,0.087373,0.064802,0.010985,0.014026,0.0024579,0.02593,0.083572,0.069173,0.00016126,0.00028516,0.011522,3.8584e-12,0.0020618,0.0068977,0.0085567,0.0092572,0.00030039,0.0011018,0.016608,3.3262e-05,1.8964e-05,0.033571,7.6417e-05,0.011163,0.00031489,3.2019e-05,0.00058345,0.05068,2.0657e-05,0.00090026,0.00014003,0.0025047,0.010591,0.0088915,0.13597,0.064541,0.0021049,0.071396,0.00017553,0.033158,0.069641,0.0014229,0.094587,0.002164,1.6161e-06,9.4523e-05,1.0517e-05,0.001616,0.00019714,0.024183,0.0027558,0.0047294,0.0022395,0.00047423,0.0045627,0.0080264,8.1107e-05,0.040474,0.0322,9.793e-08,0.02291,0.013177,0.10078,0.011223,6.7779e-14,0.00034331,0.0086525,0.030164,0.016658,0.087562,1.932e-05,0.019535,0.0015482,0.013361,0.0007223,0.059874,3.4145e-06,0.0003006,0.021013,0.011697,3.2703e-10,0.010229,0.020608,0.00027901,0.0003756,0.0012618,0.018962,0.0055285,0.0015726,0.023339,0.01062,0.028946,0.029878,0.0035112,4.5575e-05,0.038908,4.3845e-06,4.9772e-05,0.0052613,0.00028985,0.0017679,2.4825e-12,0.0017472,0.00089795,0.016842,0.00057379,0.0004542,0.0089021,4.2209e-07,0.011132,0.01921,0.0093543,0.00024214,0.04716,1.7623e-07,5.7662e-05,4.6694e-06,0.032143,0.027298,0.0003013,0.035886,0.087096,0.014865,0.0014999,0.067544,0.005886,0.00091343,0.0056197,0.034119,4.1819e-05,0.1413,4.0603e-05,0.0021223,0.0085622,1.4451e-12,0.00055857,0.02005,0.00020534,0.034002,0.069097,0.026282,0.000557,0.015733,0.0087662,0.020786,0.023767,2.0855e-05,0.011443,0.0060574,0.001308,0.15542,5.1537e-05,0.0051393,0.016629,0.092328,1.169e-05,1.625e-12,0.000978,0.023904,0.003388,0.00015695,0.06147,0.017853,3.2493e-07,2.9612e-08,0.00038909,0.080672,0.00050152,3.4063e-07,0.066231,0.011945,0.088908,0.013653,0.024706,0.013672,0.0033553,0.020402,5.611e-06,0.063822,5.6865e-05,0.017891,0.035761,0.00067274,0.054024,0.00016128,0.01298,0.14049,0.044635,7.7515e-05,0.14508
GOBP_CARDIOCYTE_DIFFERENTIATION	161	131	-0.07014	-0.0063131	0.063588	0.86498	1	1	1	0.996442	1	ACADM,ACTC1,ACTN2,ACVR1,ADPRHL1,ADRA1A,AGT,AKAP13,AKAP6,ALPK2,ALPK3,ARRB2,ASB2,ATG5,BMP10,BMP2,BMP4,BMP7,BMPR1A,CALR,CAV3,CBY1,CDC42,CDK1,CITED2,CSRP3,CXADR,DHX36,DKK1,DLL1,EDN1,EDNRA,EFNB2,EGFR,ENG,EOMES,FHL2,FHOD3,FOLR1,FOXP1,FRS2,FZD7,GATA4,GPER1,GREM1,GSK3A,HAMP,HAND2,HDAC3,HES1,HEY2,HNRNPU,IGF1,INHBA,IRX3,ISL1,ITGB1,JAG1,KAT2A,KDM6B,LMNA,LRRC10,LRRC27,MAML1,MAP2K4,MAPK1,MAPK3,MEF2A,MESP1,MTOR,MYH11,MYL2,MYLK3,MYO18B,MYOCD,NEB,NEBL,NKX2-5,NOTCH1,NOX4,NRAP,NRG1,OBSL1,PARP2,PDCD4,PDGFRA,PDGFRB,PDLIM5,PI16,PITX2,PLEC,PPARA,PRICKLE1,PROX1,RARA,RARB,RBPJ,REST,RGS2,RGS4,SEMA3C,SGCB,SGCD,SHOX2,SIK1,SLC8A1,SLC9A1,SMAD4,SORBS2,SOX18,SOX6,SPRY1,TBX18,TBX2,TBX3,TBX5,TCAP,TENM4,TGFB1,TGFB2,TGFBR3,TSC1,TTN,TWIST1,VCAM1,VEGFA,WNT3A,WNT8A,WT1,YY1,ZMPSTE24	0.071207,1.1155e-07,0.0040062,0.032562,0.11577,0.021778,0.026941,0.0012489,3.8632e-12,0.0019095,5.8269e-09,0.0014079,0.0086306,0.017731,0.03908,0.046433,0.082033,0.030232,0.0074051,0.0036119,0.026437,0.0042424,8.527e-09,0.040005,0.034982,0.009606,0.005867,1.0041e-05,0.061965,0.00011701,0.070648,0.039454,0.068058,0.010984,2.7374e-08,0.00074288,8.1895e-07,0.004888,0.018416,7.792900000000001e-25,0.0064718,2.9849e-06,4.3573e-05,0.085848,0.01283,0.041871,0.00203,0.00040601,8.2869e-06,0.011514,0.03885,0.017844,2.3016e-05,0.012511,0.00017284,0.00097853,0.062575,0.0018587,0.024863,0.0067358,0.056993,0.015614,1.7543e-05,0.010705,0.0076426,0.017138,0.00026268,0.0085772,0.014648,0.018048,0.00040917,0.0096785,0.053578,5.8509e-06,0.0034172,0.0016766,0.013731,0.01545,6.3155e-05,0.020473,0.0007139,2.4319e-05,0.00051979,0.036556,0.01394,0.0016335,0.0093942,0.049716,0.035067,0.0047894,0.0044292,0.023456,0.000425,0.00034527,0.00017074,0.00057966,0.00039159,0.00041426,0.061164,0.050102,0.019916,0.028343,5.0361e-11,6.6388e-05,0.1988,1.5191e-06,0.00058771,0.075885,6.0149e-05,0.0011185,0.0010425,0.010554,0.040156,0.014079,0.040665,0.00041357,5.1657e-07,2.5942e-09,0.0025253,0.017266,0.0010108,9.5909e-06,0.027298,0.019069,0.0068439,7.4519e-07,0.018801,0.0019965,0.040797,0.03146,0.020944
GOBP_SELF_PROTEOLYSIS	12	12	-0.21512	-0.0058821	0.19501	0.865	1	1	1	0.996442	1	ADGRV1,CAPN1,CAPN3,CAPN7,CARD8,CASP8,DHH,IHH,LGMN,NLRP1,SHH,TMPRSS6	0.014648,0.011273,0.037629,0.031658,0.030653,0.0072017,0.0026601,0.022006,0.0013848,0.0013877,0.085714,0.044384
GOBP_STEROID_CATABOLIC_PROCESS	24	21	-0.17359	-0.0062775	0.15724	0.8652	1	1	1	0.996442	1	AKR1D1,APOE,CYP1A2,CYP24A1,CYP27A1,CYP39A1,CYP3A4,CYP46A1,CYP7A1,FGF23,HSD11B1,HSD17B11,HSD17B6,MT3,SCARB1,SCARF1,SNX17,SRD5A1,SRD5A2,SULT1E1,YWHAH	0.11326,0.0013396,6.3244e-08,0.063994,0.00010152,0.037867,0.0043992,0.011797,0.051606,0.11733,0.032574,0.013199,0.005171,0.079011,0.007194,0.059271,1.0983e-05,0.00016126,3.0426e-05,0.22782,0.004061
GOMF_FERROUS_IRON_BINDING	26	20	-0.20023	-0.0070666	0.18135	0.86522	1	1	1	0.996442	1	ACP5,ALKBH1,ALKBH2,CDO1,DNAJC24,DPH3,EGLN1,EGLN2,EGLN3,FECH,FTH1,FTL,FTMT,FTO,FXN,ISCU,PHYH,SNCA,TF,TH	0.00046794,0.00013112,0.012323,0.022702,0.00022254,0.0937,0.0029812,0.06999,0.015156,0.0082926,0.024651,0.019533,0.087751,3.021e-05,0.00014487,0.0075617,0.0017515,0.0013974,0.015596,0.0011765
GOMF_ALDO_KETO_REDUCTASE_NADP_ACTIVITY	30	28	-0.17902	-0.0074736	0.16212	0.86524	1	1	1	0.996442	1	ADH4,AKR1A1,AKR1B1,AKR1B10,AKR1B15,AKR1C1,AKR1C3,AKR1C4,AKR1D1,AKR1E2,AKR7A2,AKR7A3,ALDH3A1,CBR1,DHRS3,DHRS4,DHRS7,KCNAB1,KCNAB2,KCNAB3,MIOX,RDH10,RDH11,RDH12,RDH13,RDH14,RDH8,SPR	0.016781,2.4245e-05,0.012192,0.0032291,4.7704e-05,0.029899,0.033757,0.023571,0.11326,0.01473,0.050184,0.086369,0.024989,0.017745,0.030003,0.017396,0.0029368,0.00010793,0.0072581,0.00059132,0.0028576,0.0091344,0.0027576,0.0021133,0.040375,0.026921,0.013505,0.02593
GOMF_DEATH_RECEPTOR_ACTIVITY	12	11	-0.28037	-0.0073401	0.25376	0.86538	1	1	1	0.996442	1	FAS,NGFR,TNFRSF10A,TNFRSF10B,TNFRSF11A,TNFRSF14,TNFRSF18,TNFRSF19,TNFRSF1A,TNFRSF1B,TNFRSF4	0.053339,0.036355,0.0050294,0.013881,0.0011721,0.080448,0.021604,0.17935,0.012778,0.0010798,0.021604
GOBP_AORTIC_VALVE_MORPHOGENESIS	38	32	-0.14606	-0.0065176	0.13215	0.86545	1	1	1	0.996442	1	ADAMTS5,AXIN2,BMP4,CDH11,DLL4,EFNA1,EMILIN1,GATA3,GATA4,HEY2,HEYL,JAG1,NFATC1,NKX2-5,NOS3,NOTCH1,RB1,ROBO1,ROBO2,ROCK2,SLIT2,SLIT3,SMAD2,SMAD6,SNAI1,SNAI2,SOX9,TBX20,TGFB1,TGFBR2,TIE1,TWIST1	0.0031688,1.9862e-05,0.082033,0.004346,0.00025463,0.0014645,4.2074e-07,0.053695,4.3573e-05,0.03885,0.00014267,0.0018587,0.028869,0.01545,0.01861,6.3155e-05,0.050066,0.00016502,0.00012965,0.022478,5.9024e-05,6.2316e-06,0.001334,0.010981,0.016925,0.0017048,0.076503,0.062066,0.0025253,0.013177,6.7779e-14,0.019069
GOBP_CELLULAR_COMPONENT_MAINTENANCE	71	57	-0.11299	-0.0067238	0.10222	0.86547	1	1	1	0.996442	1	ABHD17B,ADGRB3,APOE,APPL1,ARF6,CBLN1,CBLN2,CBLN3,CHCHD10,CLDN1,CLRN2,CNTNAP1,CSF1R,CTBP2,CTTN,DCTN1,DLG1,DLG4,ERC1,ERC2,F2R,F2RL1,FCGR2B,FERMT2,FYN,GRIN2B,HOMER1,IGF1R,INS,INSR,ITGA3,ITGB3,ITPKA,KIFC3,MTSS1,MYADM,MYOCD,NEDD9,NLGN1,NLGN2,PARD6A,PCLO,PICK1,PLEKHA7,PLXNA4,PRNP,PRTN3,RAB3A,SDF4,SHANK1,SHANK2,TANC1,TJP1,TPRN,TREM2,VPS35,ZNF804A	0.12076,4.7596e-13,0.0013396,0.0056561,0.0084727,0.017317,0.11847,0.011681,0.0039781,0.028059,0.070747,1.4929e-05,0.0013673,0.00034299,0.009421,0.082676,0.014063,8.2112e-05,0.017069,8.8415e-05,0.081141,0.0062632,0.054648,0.0098042,3.424e-05,4.4971e-08,0.010284,0.00061319,0.0021053,0.0081804,0.010903,0.00024362,0.042404,0.0069624,0.010632,0.0081371,0.0034172,0.0018084,6.0672e-06,0.0078883,6.6804e-06,5.8163e-06,0.0012823,5.9778e-05,1.4277e-06,0.022698,0.0012808,2.9219e-06,0.0081342,9.6624e-10,1.6683e-05,0.013067,0.00065798,0.0059737,0.048656,0.071999,8.5245e-05
GOBP_EXTRINSIC_APOPTOTIC_SIGNALING_PATHWAY_VIA_DEATH_DOMAIN_RECEPTORS	83	70	-0.094707	-0.0062432	0.085677	0.8655	1	1	1	0.996442	1	ARHGEF2,ATF3,BAD,BAG3,BAX,BCL2,BID,BLOC1S2,BMP5,BMPR1B,BRCA1,CASP10,CASP8,CASP8AP2,CFLAR,CRADD,DAB2IP,DAPK1,DDX47,DEDD,DEDD2,DIABLO,FADD,FAF1,FAIM,FAIM2,FASLG,FEM1B,FGA,FGG,GABARAP,GSK3B,HGF,HMGB2,HMOX1,ICAM1,ITPRIP,LGALS3,MAL,MOAP1,NF1,NGF,NOS3,PARK7,PEA15,PIDD1,PIK3R1,PTEN,RAF1,RFFL,SCRT2,SERPINE1,SFRP1,SFRP2,SKIL,SP100,STK3,STK4,STX4,THBS1,TIMP3,TMC8,TNFAIP3,TNFRSF10A,TNFRSF10B,TNFRSF10C,TNFRSF1A,TRADD,ZDHHC3,ZSWIM2	0.023906,6.3053e-05,1.3364e-07,0.026645,0.069612,2.4736e-05,0.069854,8.9386e-09,0.061774,0.00011988,0.017664,0.026508,0.0072017,0.16973,0.042661,0.014679,0.00072593,0.0085001,0.056985,0.012519,0.05433,0.025619,0.00042454,0.00070492,0.13587,0.0037338,0.0043421,0.090408,0.0016781,0.0016781,8.0585e-05,9.1636e-05,0.0026563,0.10854,0.057157,3.17e-05,0.00083154,0.055157,0.0028268,0.0031022,0.013599,7.2331e-05,0.01861,0.011889,6.7785e-06,0.10633,1.0849e-08,0.00026613,5.0932e-08,0.036523,0.0080412,0.00096712,0.093232,0.0018193,0.060546,0.0073553,0.033571,0.010591,0.1149,0.015687,0.022927,0.0036115,0.037015,0.0050294,0.013881,0.016525,0.012778,0.019079,0.097058,0.026356
GOBP_CELLULAR_RESPONSE_TO_MACROPHAGE_COLONY_STIMULATING_FACTOR_STIMULUS	13	12	-0.25582	-0.0069951	0.23142	0.86551	1	1	1	0.996442	1	CSF1,CSF1R,DCSTAMP,DOK1,FER,PDE1B,PDE2A,PTPN2,STAP1,TLR2,TLR4,TREM2	0.089315,0.0013673,0.00022383,0.050642,0.0004876,0.035734,0.0059105,0.0039712,0.0033272,0.014005,0.047767,0.048656
GOBP_POSITIVE_REGULATION_OF_INTEGRIN_ACTIVATION	11	10	-0.26202	-0.0065407	0.23696	0.86557	1	1	1	0.996442	1	CDH17,CXCL13,FERMT1,FERMT2,P2RY12,PIEZO1,RAP1B,RASIP1,SKAP1,SRC	0.019644,0.049162,0.016147,0.0098042,0.03537,3.2484e-06,0.079437,0.036057,0.00034085,0.083572
GOBP_CELLULAR_RESPONSE_TO_INTERFERON_BETA	24	16	-0.19988	-0.00631	0.18073	0.86561	1	1	1	0.996442	1	AIM2,CAMK2A,CAPN2,CDC34,HTRA2,IFITM2,IFNB1,IRF1,IRGM,NDUFA13,OAS1,PNPT1,STAT1,TRIM6,UBE2G2,UBE2K	0.11452,0.0016821,0.0050761,0.09464,0.10984,0.021451,0.0013104,0.046067,0.11852,5e-10,0.00044176,0.0012277,0.011097,0.050138,0.069097,0.020786
GOBP_LONG_CHAIN_FATTY_ACID_METABOLIC_PROCESS	105	96	-0.0857	-0.0066105	0.07749	0.86562	1	1	1	0.996442	1	ABCD3,ABHD12,ABHD6,ACAA1,ACAD9,ACADL,ACOT1,ACOT2,ACOT4,ACOT7,ACOT8,ACSBG1,ACSBG2,ACSF2,ACSL1,ACSL3,ACSL5,ACSL6,ACSM1,ADTRP,AIG1,AKR1C3,ALOX12,ALOX12B,ALOX15,ALOX15B,ALOX5,ALOXE3,ASAH2,CBR1,CPT1A,CPT2,CYP1A1,CYP1A2,CYP1B1,CYP2A13,CYP2A6,CYP2A7,CYP2B6,CYP2C18,CYP2C19,CYP2C8,CYP2C9,CYP2E1,CYP2F1,CYP2J2,CYP2U1,CYP3A4,CYP4A11,CYP4A22,CYP4F11,CYP4F12,CYP4F2,CYP4F3,CYP4Z1,DAGLA,DAGLB,ELOVL1,ELOVL2,ELOVL5,ELOVL6,EPHX1,FAAH,FADS1,FADS2,GLYATL2,GPX4,GSTA1,GSTM1,GSTM2,GSTM4,HACL1,LTC4S,MGLL,PLA2G10,PLA2G2F,PLA2G4A,PLA2G4B,PLA2G4C,PNPLA3,PNPLA8,PTGDS,PTGES3,PTGIS,PTGR1,PTGS1,PTGS2,QKI,SCP2,SLC27A1,SLC27A2,SLC27A3,SLC27A4,SLC27A5,SLC27A6,TBXAS1	0.03742,0.042129,0.00011487,0.035541,0.0063643,0.004395,0.0045583,0.010095,0.0059154,0.022571,1.2567e-06,7.7146e-06,0.08554,0.0028295,0.0097227,0.028431,0.0013244,0.0026058,0.026821,0.029553,9.3124e-06,0.033757,0.063029,1.8766e-06,0.016506,0.00020369,0.0024032,3.4528e-07,0.031281,0.017745,0.0036575,0.085142,7.0818e-08,6.3244e-08,0.042313,0.098625,0.022219,0.055653,0.061037,0.0028425,0.0017747,0.0029098,0.0052908,0.034944,0.077311,0.010788,0.0027193,0.0043992,0.0016787,0.0046957,0.12313,0.02062,0.030261,0.03581,0.0092304,9.5913e-05,5.9877e-05,5e-10,0.0005349,0.0058529,0.026557,0.0097037,5.6926e-05,0.038593,0.010834,0.037128,0.0055078,0.051772,0.00012932,6.1479e-06,9.6357e-07,0.047602,0.00052003,0.00047756,3.4286e-06,0.0012789,0.030524,1.4181e-06,0.095673,0.090657,0.010403,0.00068828,0.0093589,1.7167e-05,4.792e-05,0.041635,0.026913,3.3646e-05,0.094316,0.0059406,0.038952,0.0022425,0.018559,1.8688e-06,0.11849,3.7032e-05
GOCC_SPECIFIC_GRANULE	154	132	-0.071762	-0.0064836	0.064839	0.86579	1	1	1	0.996442	1	ACAA1,ADAM10,ADAM8,AGPAT2,ALDH3B1,ANO6,ANXA11,ANXA3,AOC1,AP1M1,ARG1,ARMC8,ATP11A,ATP6V1D,ATP8A1,ATP8B4,BPI,BST1,C3AR1,CANT1,CD33,CD53,CD59,CD93,CEACAM1,CEACAM3,CEP290,CHI3L1,CHIT1,CHRNB4,CKAP4,CLCN3,CLEC12A,CLEC4D,CLEC5A,CNN2,CRACR2A,CRISP3,CTSD,CTSZ,CXCL1,CYBA,CYFIP1,DEFA4,DEGS1,DNAJC5,DOCK2,ELANE,ERP44,FOLR3,FPR2,FRK,GGH,GHDC,GPR84,GSDMD,HGSNAT,HMOX2,HPSE,HVCN1,ILF2,ITGAL,ITGAM,ITGAV,ITGB2,JUP,KCNAB2,KPNB1,LAMTOR1,LAMTOR3,LRG1,LRRC7,LYZ,MCEMP1,MLEC,MMP25,MMP8,MS4A3,NFKB1,NIT2,OLFM4,OLR1,ORM1,ORM2,ORMDL3,OSCAR,P2RX1,PDXK,PGLYRP1,PLAU,PLAUR,PLD1,PRG3,PTPN6,PTPRB,PTX3,QPCT,QSOX1,RAB27A,RAB37,RAB44,RAP1A,RAP2B,RETN,SCAMP1,SLC15A4,SLC27A2,SLC2A3,SLC2A5,SLC44A2,SLCO4C1,SLPI,SNAP23,SNAP25,SPTAN1,STK10,STOM,STX3,STX4,STXBP3,TARM1,TCN1,TIMP2,TMC6,TMEM30A,TMEM63A,TNFRSF1B,TOLLIP,TRPM2,TSPAN14,VAMP1,VCL	0.035541,8.8429e-05,0.119,0.0096678,0.074559,0.00076929,0.039686,0.0006049,0.0095464,0.085852,0.040549,7.1378e-05,4.4362e-07,0.051711,0.021357,0.0079526,0.010297,0.0015527,0.0261,0.046961,0.02727,0.015057,0.0011824,0.10594,0.082618,0.0010511,0.060112,0.052784,0.066459,2.7936e-08,0.0032908,0.041607,0.0068198,0.10974,0.024311,0.0041799,2.9109e-05,0.01715,0.0047502,0.00046584,0.061347,3.4274e-05,0.00088137,0.041358,0.018378,0.016172,4.8815e-10,0.001919,0.0044015,0.0095865,0.020911,0.0050812,0.014168,0.084621,6.8261e-05,0.012664,0.013431,9.6014e-06,0.084197,5.4263e-12,0.003457,0.0022905,0.10964,0.0050231,0.0029759,0.0081483,0.0072581,0.00010039,0.0098729,0.073801,0.044565,1.1376e-05,0.0053484,0.0028706,2.296e-07,0.017992,0.14898,0.045329,6.0807e-06,6.7591e-05,4.4601e-09,0.0016119,0.0090001,0.0069105,0.00030342,0.014673,0.0026581,0.077906,0.063952,0.0046227,0.022899,0.0089497,8.6055e-05,0.024016,0.017241,0.029615,0.013668,0.028544,0.034422,0.092768,0.0069834,3.8323e-07,4.7102e-06,0.034813,0.037772,0.031474,0.038952,0.059697,0.028473,0.0015063,0.0372,0.018595,0.0072832,0.0015647,0.039293,0.0092572,0.0066203,0.0054273,0.1149,0.012103,0.0081749,0.069795,0.10058,0.0039194,0.0022803,0.0084517,0.0010798,7.8773e-06,0.001235,0.0017387,0.09132,0.025618
GOMF_GLUCURONOSYLTRANSFERASE_ACTIVITY	35	26	-0.21865	-0.0087963	0.19753	0.86582	1	1	1	0.996442	1	B3GAT1,B3GAT2,B3GAT3,B4GAT1,CHPF,CHPF2,CHSY1,CHSY3,CSGALNACT1,EXT1,EXT2,EXTL1,UGT1A10,UGT1A3,UGT1A4,UGT1A5,UGT1A6,UGT1A7,UGT1A8,UGT1A9,UGT2A1,UGT2A2,UGT2B11,UGT2B4,UGT3A1,UGT3A2	7.8181e-05,1.3937e-05,0.022299,0.0093295,0.00051979,0.043122,0.031247,0.030621,2.0144e-07,8.4208e-16,0.0041629,0.057141,0.02222,0.19292,0.19292,0.19292,0.051707,0.031234,0.02222,0.031234,0.010935,0.010935,0.028158,0.013149,0.029348,0.090066
GOBP_NEURON_RECOGNITION	46	44	-0.12635	-0.0066087	0.11405	0.86602	1	1	1	0.996442	1	APP,ARHGAP35,CASP3,CDK5R1,CNR1,CNTN2,CNTN4,CNTN6,CNTNAP2,CRTAC1,DSCAM,DSCAML1,EFNB3,EMB,EPHA3,EPHA4,EPHB2,EPHB3,EXT1,FEZF2,FOXG1,GAP43,IGSF9,MEGF8,MYPN,NCAM2,NDN,NEXN,NRCAM,NRP1,NTM,OPCML,PALLD,PCDH12,PLXND1,ROBO1,ROBO2,ROBO3,ROBO4,RTN4,SEMA5A,TNFRSF21,TNN,YWHAZ	0.0074312,0.00090661,0.0048303,5.8502e-06,0.062944,0.0032462,1.5206e-07,0.0025378,6.4458e-10,0.0018272,1.0439e-06,4.9391e-07,0.0024192,0.0089003,0.00038816,0.011188,9.542e-05,0.0060802,8.4208e-16,0.013372,5.2449e-07,0.018175,1.7438e-07,0.051915,0.0016819,2.4789e-05,0.073543,0.00092943,0.0030872,1.3807e-05,5.0092e-13,4.866699999999999e-21,0.0020574,0.062293,0.013581,0.00016502,0.00012965,0.05773,0.052765,2.2403e-05,9.8606e-06,0.012215,0.00018812,0.014834
GOBP_CHONDROITIN_SULFATE_PROTEOGLYCAN_BIOSYNTHETIC_PROCESS	22	22	-0.19954	-0.0073853	0.18001	0.86617	1	1	1	0.996442	1	B3GALT6,B3GAT1,B3GAT2,B3GAT3,CHPF,CHPF2,CHST11,CHST12,CHST13,CHST15,CHST3,CHST9,CHSY1,CHSY3,CSGALNACT1,CSGALNACT2,CYTL1,DSE,PXYLP1,UGDH,XYLT1,XYLT2	0.021604,7.8181e-05,1.3937e-05,0.022299,0.00051979,0.043122,1.8563e-05,4.7261e-05,0.0196,0.016817,0.082094,0.00057453,0.031247,0.030621,2.0144e-07,0.13187,0.039145,0.032808,0.072844,0.00015695,0.0010042,0.0073264
GOCC_CATALYTIC_STEP_1_SPLICEOSOME	12	9	-0.44261	-0.010482	0.39902	0.86633	1	1	1	0.996442	1	CASC3,CWC22,CWC25,ISY1,MAGOHB,PRPF19,PRPF8,RBM22,SNRNP200	3.8232e-05,0.02705,0.00034265,0.0032518,0.064439,0.0027613,0.058754,0.13586,0.0069746
GOCC_MYOSIN_FILAMENT	24	20	-0.20067	-0.0070819	0.18079	0.86649	1	1	1	0.996442	1	ACTG2,MYBPC1,MYBPC2,MYBPH,MYH1,MYH10,MYH11,MYH13,MYH14,MYH2,MYH3,MYH4,MYH7,MYH7B,MYH9,MYO18A,MYO18B,MYOM1,MYOM2,TRIM32	0.0029082,0.072307,6.5682e-05,0.085243,0.083391,0.003573,0.00040917,0.001237,2.2684e-05,0.15459,0.049991,0.046856,0.06893,0.00014805,0.032719,0.00032073,5.8509e-06,1.4943e-06,0.035255,0.083873
GOBP_PROTEIN_TETRAMERIZATION	86	79	-0.090677	-0.0063484	0.081672	0.86654	1	1	1	0.996442	1	ACACA,ACACB,ACOT13,ALDH1A2,ALDH1A3,ALDH9A1,APIP,APPL2,AQP10,AQP2,AQP4,AQP5,CBR4,CBY1,CPSF6,CPSF7,CRTC1,CRTC2,CRTC3,CRYZ,CTH,CUTC,DEFA5,EVL,FARSA,FARSB,FKRP,GBP5,GLS,GNMT,GOLGA2,GRIN1,GRIN2B,HOMER1,KCNC1,KCNC3,KCNJ2,KIF25,KRT1,KRT10,MAT1A,MCOLN1,ME1,MIP,NUDT21,OSBPL2,OXA1L,PKD1,PKD2,PKD2L1,RRM1,RRM2,RYR1,RYR3,SAMHD1,SHMT1,SHMT2,SNCA,SOD2,SSBP1,STK3,STK4,SYCP1,THG1L,TK1,TP53,TP63,TP73,TRPA1,TRPM1,TRPM2,TRPM3,TRPM4,TRPM6,TRPV1,TRPV5,UPB1,USP16,VASP	0.0038713,0.010421,4.7928e-08,0.096765,0.080832,0.0065204,0.076822,0.025378,8.4868e-05,0.029837,0.049267,0.012801,0.072437,0.0042424,0.011818,0.10158,0.017588,1.6276e-13,0.0037632,1.9475e-08,0.00084444,0.0015235,0.023168,0.049529,0.0035483,0.068208,0.13099,0.035277,0.011401,0.00030481,0.010665,0.003747,4.4971e-08,0.010284,0.00021856,6.3785e-05,0.12254,0.024046,0.20402,0.055758,0.21307,0.016547,0.00011723,0.0044132,0.003828,0.1653,0.0010857,0.020945,0.013314,3.9056e-08,0.015248,0.057793,0.0025021,1.2674e-07,0.01711,0.00013232,0.0019805,0.0013974,9.3434e-05,0.0026477,0.033571,0.010591,1.2242e-05,0.10078,0.0086525,0.0017219,0.0042572,0.033996,0.055233,0.00043732,0.001235,0.0026008,0.0035112,4.5575e-05,0.038908,0.11585,0.012684,0.00079125,0.0096195
GOBP_PURINE_CONTAINING_COMPOUND_METABOLIC_PROCESS	536	422	-0.041964	-0.006717	0.03779	0.86659	1	1	1	0.996442	1	AADAT,AASS,ABCC6,ABCG2,ABHD14B,ACACA,ACACB,ACAT1,ACLY,ACMSD,ACOT1,ACOT12,ACOT2,ACOT4,ACOT6,ACOT7,ACOT8,ACSBG1,ACSBG2,ACSF2,ACSF3,ACSL1,ACSL3,ACSL5,ACSL6,ACSM1,ACSM2A,ACSM2B,ACSM3,ACSM4,ACSM5,ACSM6,ACSS1,ACSS2,ACTN3,ADA,ADAL,ADCY1,ADCY10,ADCY2,ADCY3,ADCY4,ADCY5,ADCY6,ADCY7,ADCY8,ADCY9,ADK,ADORA2B,ADPGK,ADSL,AFMID,AK1,AK2,AK3,AK4,AK5,AK9,ALDH1L1,ALDH1L2,ALDOB,ALDOC,AMPD2,AMPD3,APP,APRT,ARL2,ARNT,ASPDH,ATIC,ATP1A2,ATP1B1,ATP6V0C,ATP6V1A,ATP6V1B2,BAAT,BAD,BEND3,BPGM,BPNT1,CACNB4,CARD11,CBFA2T3,CD38,CLPX,COASY,CROT,CTNS,DCK,DCXR,DDIT4,DERA,DGAT2,DGUOK,DHTKD1,DIP2A,DLAT,DLG1,DLG2,DLST,DNAJC30,DNM1L,DPYD,EIF6,ELOVL1,ELOVL2,ELOVL5,ELOVL6,ENO1,ENO2,ENO3,ENO4,ENPP1,ENPP3,ENPP4,ENTPD4,ENTPD7,EPHA2,FAR1,FAR2,FBP1,FHIT,FIGNL1,FIS1,FITM2,FLCN,FMO1,FMO2,FMO5,FOXK1,FOXK2,GALK1,GAPDH,GAPDHS,GART,GCDH,GCK,GCKR,GDA,GIMAP7,GIT1,GLYAT,GMPR,GMPR2,GMPS,GNAI3,GNMT,GPAM,GPD1,GPD1L,GPI,GTPBP1,GUCA1A,GUCY1A2,GUCY2C,GUCY2D,GUK1,H6PD,HACD1,HACD2,HDAC4,HIF1A,HINT1,HK1,HK2,HKDC1,HMGCR,HMGCS1,HPCA,HSD17B12,HSD17B4,HSPA8,HTR2A,IDH1,IDH2,IDH3B,IDO1,IDO2,IFNG,IGF1,IL4,IMPDH1,INS,INSR,ITPA,JMJD8,KCNAB2,KDM1A,KMO,KYNU,LACC1,LDHA,LDHB,LDHC,LRGUK,LRRK2,MACROD1,MACROD2,MAGI3,MCCC2,MCEE,MDH1,MDH1B,MDH2,ME1,ME2,MFN1,MLST8,MLXIPL,MLYCD,MTAP,MTHFD1,MTHFD2L,MTOR,MVD,MVK,MYH3,MYH4,MYH7,NADK,NADK2,NADSYN1,NAMPT,NAPRT,NCOR1,NDUFA10,NDUFA11,NDUFA12,NDUFA13,NDUFA2,NDUFA3,NDUFA5,NDUFA8,NDUFA9,NDUFAB1,NDUFB1,NDUFB10,NDUFB2,NDUFB3,NDUFB4,NDUFB6,NDUFB7,NDUFB9,NDUFC1,NDUFC2,NDUFS1,NDUFS2,NDUFS4,NDUFS5,NDUFS6,NDUFS7,NDUFS8,NDUFV2,NDUFV3,NME1,NME2,NME3,NME4,NME5,NME7,NME9,NMNAT1,NMNAT2,NMNAT3,NMRK1,NMRK2,NNMT,NNT,NOS1,NOS2,NOS3,NPPC,NPR1,NPR2,NQO1,NT5C,NT5C1A,NT5C1B,NT5E,NUDT12,NUDT16,NUDT18,NUDT19,NUDT2,NUDT4,NUDT5,NUDT7,NUDT9,OGDH,OLA1,OPA1,OXSM,P2RX7,PAICS,PANK1,PANK2,PANK3,PANK4,PAPSS1,PAPSS2,PARG,PARP1,PARP10,PARP16,PARP9,PC,PDE10A,PDE2A,PDE4A,PDE4B,PDE4C,PDE4D,PDE5A,PDE7A,PDE7B,PDE8A,PDE8B,PDE9A,PDHA2,PDHB,PDHX,PDK1,PDK2,PDK4,PFAS,PFKFB2,PFKL,PFKM,PFKP,PGAM2,PGD,PGK2,PGLS,PGM1,PGM2,PID1,PINK1,PIPOX,PKLR,PKM,PMVK,PNP,PPARA,PPARGC1A,PPAT,PPCDC,PPT1,PRKAA1,PRKAA2,PRKAG1,PRKAG2,PRKAG3,PRPS1L1,PRPSAP1,PRPSAP2,PRTFDC1,PSEN1,PTGDR,PTGIS,PTH,PTHLH,QPRT,RAB23,RAN,RBKS,RD3,RHOQ,RORA,RPE,RPTOR,SAMHD1,SDHB,SDHC,SDHD,SHMT1,SHMT2,SHPK,SLC16A9,SLC22A11,SLC22A12,SLC22A13,SLC25A12,SLC25A13,SLC25A16,SLC25A25,SLC27A2,SLC2A6,SLC2A9,SLC4A1,SLC4A4,SNCA,SPHK2,STAT3,STOML2,SUCLG1,SUCLG2,SULT1A3,SULT1B1,SULT1C3,SULT1C4,SULT1E1,SULT2A1,SULT2B1,TALDO1,TECR,TGFB1,TIGAR,TJP2,TP53,TP53I3,TPI1,TPST1,TPST2,TREM2,TSPO,TTR,UCP2,UQCC3,URAD,XDH,ZBTB20,ZBTB7A	0.081126,0.013981,0.023955,0.013598,1.3444e-07,0.0038713,0.010421,0.037427,0.045938,0.0051966,0.0045583,0.0091262,0.010095,0.0059154,0.001993,0.022571,1.2567e-06,7.7146e-06,0.08554,0.0028295,0.0012226,0.0097227,0.028431,0.0013244,0.0026058,0.026821,0.077087,0.0094293,0.066634,0.024122,0.08301,0.069039,0.018391,0.0022442,0.03298,0.017808,2.0022e-10,0.0021581,0.042394,2.341e-06,0.0018933,0.070825,0.00037582,0.047221,0.015314,5.0199e-08,0.0047584,0.017881,0.00042426,0.018286,0.00010252,0.01279,0.00076318,0.037595,0.043323,4.6034e-06,7.211e-05,0.038653,0.010233,0.027353,0.038998,0.00018872,4.9891e-07,0.016023,0.0074312,0.0026255,3.6814e-05,0.0010524,5.8947e-06,0.051397,0.0031818,0.00024278,0.00076492,0.046413,0.087459,0.075252,1.3364e-07,0.05972,0.043343,0.00012737,0.00057199,0.00052665,7.7158e-05,0.050118,0.013631,3.7796e-06,4.4117e-05,0.053744,0.031517,0.0045032,0.045963,6.6211e-06,0.13892,0.055786,0.010054,0.020934,0.00052493,0.014063,5.0998e-10,4.7663e-05,0.029152,2.9253e-05,0.00032529,0.005473,5e-10,0.0005349,0.0058529,0.026557,4.0435e-06,0.019203,0.045268,9.4694e-06,0.050147,0.047403,3.2273e-05,0.10123,0.0026576,0.0084158,0.03525,0.0028417,0.029575,6.394e-13,0.0024889,0.10081,5.1446e-07,0.039066,0.066185,0.062719,0.030237,0.011388,0.00018694,0.0004772,0.0064052,0.0036689,0.033799,1.5806e-06,0.00099602,4.1932e-08,0.0010293,0.019863,2.8624e-05,0.0067336,0.0013793,0.0045066,4.6601e-06,0.0016021,0.00030481,0.03802,0.00092771,0.0048993,0.07675,0.015657,0.032295,0.0036361,0.01524,0.0001016,0.11991,8.6848e-05,0.060839,0.013084,0.0077293,0.012431,0.010144,0.021353,0.0017281,0.014758,0.041666,0.07665,0.0019633,0.0014465,0.0016619,0.019297,0.0046102,0.0032482,0.0034444,0.0021823,0.014455,0.0014669,0.043909,2.3016e-05,0.052138,1.9029e-05,0.0021053,0.0081804,0.0041101,2.6808e-06,0.0072581,0.074934,0.0024007,0.0094656,2.3313e-07,0.0075062,0.12166,0.054895,3.5683e-11,0.0023409,4.8631e-12,7.5726e-12,0.016721,0.060073,6.1555e-05,0.0086789,0.10056,0.0010545,0.00011723,0.026845,0.0040649,0.00013808,0.0069772,0.022229,0.024686,0.063956,0.013593,0.018048,4.05e-05,0.0036438,0.049991,0.046856,0.06893,0.023497,0.13403,0.098253,0.048192,0.0033818,0.0018147,0.035544,0.035716,0.00097518,5e-10,4.243e-12,0.021946,0.066756,0.0074679,0.010411,0.077906,0.14844,0.015494,0.017738,0.033723,0.0055203,0.026457,0.016159,0.054943,0.0032269,0.0054123,1.2544e-06,0.0092843,0.00010777,0.0080368,0.018851,0.0013138,0.016354,0.11863,0.051436,0.06977,0.050264,0.001356,0.00054789,1.9154e-06,0.031923,5.6411e-05,0.050241,4.8534e-05,0.00049089,0.009388,0.014924,0.0058758,0.061617,0.00018613,0.016044,0.01861,0.014481,0.003457,4.0968e-05,0.024646,0.0041086,7.6004e-06,0.0079633,0.058646,0.00040605,0.0023844,0.096443,0.00044753,0.031856,0.00219,0.010567,0.029356,0.0055435,5.1987e-08,0.049411,0.027272,0.049871,0.00023006,0.02299,0.0021998,0.0041916,0.00026001,0.090343,0.0041567,0.00012125,0.0019048,8.4036e-05,0.043753,0.020736,0.0013238,1.327e-06,0.00044575,0.0059105,0.040988,4.1278e-09,0.00021406,2.1552e-05,0.10081,4.932e-05,0.0012704,0.019444,1.7306e-05,0.034665,0.0001569,0.00097669,0.10851,0.0092779,0.0032562,0.020585,2.7978e-07,0.0016947,0.02691,1.9253e-05,0.016951,0.018138,0.015871,0.015519,0.0062178,0.10349,0.020249,0.00091539,2.5376e-07,0.00047736,0.041039,0.0055534,0.0011729,0.060047,0.023456,1.9482e-12,0.024704,0.0023643,0.090505,0.055714,0.16969,0.00027763,0.0001725,0.00045757,0.0017282,0.0057165,0.0013256,0.0046494,1.2313e-07,0.032419,1.7167e-05,0.0015806,0.17573,0.040289,0.011196,0.023537,2.0817e-05,0.012032,0.021098,5.6399e-09,0.01547,1.0527e-06,0.01711,0.057654,0.065825,0.00092706,0.00013232,0.0019805,0.053744,0.0059231,0.021725,0.0029152,0.00077918,0.0012008,0.016518,0.02553,0.2418,0.038952,0.0015871,0.004043,3.0214e-06,0.0047399,0.0013974,0.0024579,0.0099388,0.0447,0.0025044,0.00017553,9.324e-05,0.086015,0.033158,0.073848,0.22782,0.069641,0.0077949,0.0045057,0.096488,0.0025253,0.046726,0.0005454,0.0017219,0.00027901,0.089962,0.06888,0.018848,0.048656,0.013516,0.0072325,0.00097198,0.019766,0.013926,0.00045401,2.2351e-10,1.8042e-05
GOMF_RECEPTOR_TYROSINE_KINASE_BINDING	76	66	-0.097388	-0.0062346	0.087625	0.86679	1	1	1	0.996442	1	ANGPT1,ANGPT2,ANGPT4,ARHGEF16,ARTN,BLNK,CADM4,CBL,CBLB,CBLC,CD2,CPNE3,DAZAP2,DOCK4,DOK2,DUSP3,EIF3A,ELMO2,FIZ1,FLT3LG,FNTA,FRS2,FRS3,GAB2,GAS6,GDNF,GFRAL,GRB14,GRB2,IRS1,IRS2,ITGAX,MAP3K7,MYOC,NCK1,NRG1,NRG3,NRTN,PCNA,PIK3R1,PIK3R2,PITPNM1,PITPNM2,PITPNM3,PLCG1,PSPN,PTPN1,PTPN11,PTPN14,PTPN2,RNF41,SH2B2,SH2B3,SHC1,SHC2,SHC3,SHC4,SOCS5,SQSTM1,STAP1,TOB1,TP53,TRADD,TRAT1,YWHAG,ZPR1	0.008263,0.015476,0.012525,0.012685,5e-10,0.056444,0.041109,0.065808,0.067489,0.087077,0.010524,5.228e-05,0.034381,3.9005e-07,0.15787,0.097101,0.023537,0.037182,0.00011375,0.00016849,0.0017778,0.0064718,0.0059454,0.012413,0.0011414,2.7756e-05,0.0064815,0.00083798,0.0032903,0.0058389,0.0044336,0.016415,0.0020918,1.1206e-05,1.5503e-05,2.4319e-05,2.9285e-08,0.014913,0.0020455,1.0849e-08,0.052889,0.0046652,0.064252,2.1249e-05,0.0073391,0.14033,7.0444e-09,0.00041124,0.002131,0.0039712,0.0036387,0.0020974,8.4773e-05,0.0016641,0.00024513,0.00019685,0.0005907,0.0065908,1.496e-05,0.0033272,0.061299,0.0017219,0.019079,0.034056,0.0015068,0.0038899
GOBP_PROTON_MOTIVE_FORCE_DRIVEN_ATP_SYNTHESIS	74	36	-0.15959	-0.0075525	0.14349	0.86696	1	1	1	0.996442	1	ATP6V0C,ATP6V1A,DNAJC30,NDUFA10,NDUFA11,NDUFA12,NDUFA13,NDUFA2,NDUFA3,NDUFA5,NDUFA8,NDUFA9,NDUFAB1,NDUFB1,NDUFB10,NDUFB2,NDUFB3,NDUFB4,NDUFB6,NDUFB7,NDUFB9,NDUFC1,NDUFC2,NDUFS1,NDUFS2,NDUFS4,NDUFS5,NDUFS6,NDUFS7,NDUFS8,NDUFV2,NDUFV3,SDHB,SDHC,SDHD,STOML2	0.00076492,0.046413,0.029152,0.035544,0.035716,0.00097518,5e-10,4.243e-12,0.021946,0.066756,0.0074679,0.010411,0.077906,0.14844,0.015494,0.017738,0.033723,0.0055203,0.026457,0.016159,0.054943,0.0032269,0.0054123,1.2544e-06,0.0092843,0.00010777,0.0080368,0.018851,0.0013138,0.016354,0.11863,0.051436,0.057654,0.065825,0.00092706,0.0447
GOBP_REGULATION_OF_INCLUSION_BODY_ASSEMBLY	16	13	-0.22479	-0.0063972	0.20208	0.867	1	1	1	0.996442	1	BAG5,CDC34,CLU,DNAJA4,DNAJB1,DNAJB2,DNAJB6,DNAJB8,IFNB1,PSMC6,SACS,SNCAIP,SORL1	0.0018794,0.09464,0.00036964,2.1697e-06,0.097537,0.00026465,0.024172,0.010522,0.0013104,0.0027291,6.1928e-06,0.1243,0.0043888
GOBP_REGULATION_OF_METALLOPEPTIDASE_ACTIVITY	25	11	-0.21526	-0.0056354	0.19315	0.86745	1	1	1	0.996442	1	ANTXR1,DDRGK1,LRP1,MBP,PICALM,RECK,RHBDF2,SORL1,STAT3,TIMP2,TIMP3	0.0042117,0.0032804,2.2832e-06,1.0251e-06,0.013868,0.038687,0.0050909,0.0043888,0.0099388,0.10058,0.022927
GOMF_PROTEIN_BINDING_INVOLVED_IN_HETEROTYPIC_CELL_CELL_ADHESION	12	9	-0.34576	-0.0081884	0.30986	0.86774	1	1	1	0.996442	1	CXADR,DSC2,DSG2,DSP,IZUMO1,JUP,NRCAM,PKP2,SIRPA	0.005867,0.015414,0.042761,0.011476,0.036057,0.0081483,0.0030872,0.0040493,0.00019653
GOBP_POSITIVE_REGULATION_OF_ALPHA_BETA_T_CELL_PROLIFERATION	23	21	-0.18387	-0.0066491	0.16467	0.8679	1	1	1	0.996442	1	CARD11,CD28,CD3E,CD55,CD81,EBI3,IL12B,IL18,IL23A,JAK2,LGALS9,PRKCQ,PTPN22,PTPRC,RASAL3,RIPK2,SYK,TGFBR2,TNFSF4,TYK2,XCL1	0.00052665,0.00054955,0.005199,0.023278,0.0093247,0.08941,0.00082542,0.053862,0.012491,0.037678,0.16155,0.016716,0.062182,0.054506,0.016396,0.016369,0.002164,0.013177,0.029235,0.014865,0.012119
GOMF_OXIDOREDUCTASE_ACTIVITY_ACTING_ON_NAD_P_H_OXYGEN_AS_ACCEPTOR	13	12	-0.27468	-0.0075106	0.24589	0.86801	1	1	1	0.996442	1	CYB5R4,CYBA,DUOX1,DUOX2,FMO5,KMO,MICAL1,MICAL2,NCF1,NCF2,NOX4,NOX5	0.01521,3.4274e-05,0.010043,0.096478,0.030237,0.0024007,0.11178,0.0056553,1.1355e-05,0.0095253,0.020473,0.097311
GOBP_LEUKOTRIENE_D4_BIOSYNTHETIC_PROCESS	10	5	-0.43653	-0.0077065	0.39062	0.8681	1	1	1	0.996442	1	GGT1,GGT5,GGT6,GGT7,GGTLC2	0.038087,0.00028998,0.089192,0.0061025,0.064566
GOBP_PHOSPHOLIPID_TRANSPORT	102	92	-0.087331	-0.0065954	0.078129	0.86816	1	1	1	0.996442	1	ABCA1,ABCA12,ABCA3,ABCA4,ABCA7,ABCB1,ABCB4,ABCC1,ABCG1,ABCG8,ANO3,ANO4,ANO6,ANO7,ANO9,APOA1,APOA4,APOA5,APOC1,APOC2,APOC3,APOE,ATG9A,ATG9B,ATP10A,ATP10B,ATP10D,ATP11A,ATP11B,ATP8A1,ATP8A2,ATP8B1,ATP8B2,ATP8B3,ATP8B4,ATP9A,ATP9B,C2CD2L,CETP,CLPTM1L,CPTP,DBI,ESYT1,FASLG,GLTP,GLTPD2,KCNN4,LDLR,MFSD2A,MTTP,NPC2,OSBP,OSBPL10,OSBPL2,OSBPL5,OSBPL8,P2RX7,PCTP,PITPNA,PITPNB,PITPNC1,PITPNM1,PITPNM2,PITPNM3,PLA2G10,PLEKHA3,PLEKHA8,PLSCR1,PLSCR2,PLSCR3,PLSCR4,PLSCR5,PLTP,PRAP1,PRELID1,PRELID2,SCARB1,SCARB2,SCP2,SLC4A1,TMEM30A,TMEM30B,TMEM41B,TRIAP1,VAPA,VMP1,XKR4,XKR5,XKR6,XKR7,XKR8,XKR9	0.0023827,0.0008731,0.0034731,0.00082579,0.0098957,1.3147e-07,0.0041077,0.001496,0.00018451,0.00031804,0.0060885,4.9817e-05,0.00076929,0.00069983,0.0016402,0.0059241,0.0050242,0.0078139,0.0014722,0.0073826,0.0068343,0.0013396,0.0019893,0.0017598,0.010084,0.0097587,0.0037539,4.4362e-07,0.0016366,0.021357,0.00052149,0.04017,0.00039681,0.00013294,0.0079526,0.00075048,0.029984,0.00029762,0.032713,0.030266,0.027893,0.0047876,2.847e-12,0.0043421,4.1078e-07,0.0040173,0.047722,0.0047925,0.14346,0.073671,5.8156e-07,0.056983,1.4147e-05,0.1653,0.017363,0.006232,0.00023006,0.034484,0.071873,6.4522e-05,5.1677e-11,0.0046652,0.064252,2.1249e-05,3.4286e-06,2.8432e-05,0.020329,0.0042689,0.11472,0.0069132,0.012448,0.061463,9.0082e-08,0.096794,0.066031,0.021584,0.007194,0.011222,0.094316,3.0214e-06,0.0022803,0.0028256,0.05915,3.2459e-09,0.050795,0.0012699,0.00090723,0.0052081,0.0022007,0.0042675,0.080462,0.00012605
GOMF_COPPER_ION_BINDING	58	49	-0.12371	-0.0068277	0.11066	0.8682	1	1	1	0.996442	1	ACR,ADNP,ALB,ANG,AOC1,APOA4,ATP13A2,ATP7B,CCS,COA6,COMMD1,COX11,COX17,CP,CUTC,DBH,DCT,F5,GPC1,HAMP,HEPHL1,IL1A,LACC1,LOX,LOXL1,LOXL2,LOXL3,LOXL4,MOXD1,MT3,MUC2,OR5AR1,P2RX4,PARK7,PRND,PRNP,RNF7,S100A13,S100A5,SCO1,SCO2,SNAI3,SNCA,SNCG,SOD1,SOD3,SUMF1,TP53,TYR	9.6063e-05,0.13475,0.15181,5.3686e-05,0.0095464,0.0050242,0.010076,0.034431,0.020133,0.012564,0.0013951,0.00013934,0.0024997,0.0016348,0.0015235,0.03349,0.089006,0.041379,8.7133e-05,0.00203,0.022119,0.041576,2.3313e-07,0.083024,0.00030633,0.057055,0.026751,0.028878,0.079789,0.079011,0.010578,0.00026063,0.0055562,0.011889,0.16298,0.022698,0.033476,3.3997e-05,0.11642,0.074931,0.042701,2.2023e-05,0.0013974,0.020873,0.00010709,0.024118,0.004747,0.0017219,0.059834
GOBP_CELLULAR_MODIFIED_AMINO_ACID_METABOLIC_PROCESS	121	107	-0.084086	-0.0068452	0.075143	0.86842	1	1	1	0.996442	1	AASDHPPT,ABHD12,ABHD12B,ABHD16B,ACADL,ACADM,AGXT,ALDH1L2,ALDH7A1,ALDH9A1,ASS1,ATIC,BBOX1,BHMT,BHMT2,CBS,CDO1,CGA,CHDH,CKB,CKM,CKMT1A,CKMT1B,CKMT2,CPQ,CPT1A,CPT1B,CPT1C,CPT2,CROT,CSAD,CTSB,CTSK,DHFR,DIO1,DIO2,DIO3,DMGDH,DUOX1,DUOX2,DUOXA1,FOLH1,FOLR1,FOXE1,FPGS,FTCD,GAMT,GART,GATA3,GATM,GCNT4,GGACT,GGH,GNMT,GOT2,HOGA1,HPN,IYD,MBOAT1,MBOAT2,MED1,MFSD2A,MTHFD1,MTHFD1L,MTHFD2,MTHFD2L,MTRR,OSBPL10,OSBPL5,OSBPL8,PANK2,PARK7,PAX8,PCYOX1,PCYOX1L,PLA1A,PLA2G10,PLA2G15,PLA2G2F,PLA2G3,PLOD2,PLOD3,PLSCR1,PM20D2,POR,PRODH,PTDSS1,PTDSS2,SARDH,SERINC1,SERINC5,SHMT1,SHMT2,SLC16A10,SLC19A1,SLC22A4,SLC25A32,SLC27A1,SLC5A5,SLCO1C1,SULT1B1,SULT2A1,TG,TPO,TYMS,VNN1,VNN2	0.012487,0.042129,0.011989,8.6992e-05,0.004395,0.071207,0.0096995,0.027353,0.0023591,0.0065204,0.00081622,0.051397,0.019562,0.017023,0.046911,0.014914,0.022702,0.0096263,0.0013848,1.6627e-06,4.089e-08,5.4653e-08,1.016e-06,0.0060627,0.0064382,0.0036575,0.0088883,1.335e-11,0.085142,4.4117e-05,0.0008583,0.0067353,0.0025249,5.2686e-05,0.012022,0.044787,8.5089e-06,0.0051191,0.010043,0.096478,0.013895,0.0017206,0.018416,0.044268,1.2496e-06,0.013466,0.00058882,0.033799,0.053695,0.064802,0.037387,0.042528,0.014168,0.00030481,0.065898,0.022641,0.041213,0.05788,0.0016353,0.0011184,2.6167e-09,0.14346,0.063956,0.0012039,0.052627,0.013593,5.7918e-05,1.4147e-05,0.017363,0.006232,0.0041916,0.011889,0.003458,1.4476e-09,0.0012556,0.021986,3.4286e-06,3.546e-10,0.0012789,3.8138e-06,0.0080041,4.0811e-05,0.0042689,5.4386e-06,0.003375,0.033066,0.033567,0.0045513,0.022402,0.0029214,0.0087419,0.00013232,0.0019805,1.646e-06,0.062849,0.05503,0.0074968,0.0059406,0.011658,0.00050224,0.086015,0.069641,0.016119,0.039868,0.062366,0.089424,0.022233
GOBP_SPHINGOSINE_1_PHOSPHATE_RECEPTOR_SIGNALING_PATHWAY	15	14	-0.22115	-0.0065311	0.1976	0.86845	1	1	1	0.996442	1	AKT1,EZR,GPR6,MFSD2B,PIK3CB,PIK3CG,RAC1,S1PR2,S1PR3,S1PR4,S1PR5,SPHK1,SPHK2,SPNS2	0.038855,0.023888,0.063843,2.074e-09,0.001972,0.00016965,0.0001514,0.00020517,0.047873,0.076903,0.039058,0.014026,0.0024579,0.0062704
GOBP_REGULATION_OF_BLOOD_CIRCULATION	250	214	-0.057503	-0.0065978	0.051343	0.86863	1	1	1	0.996442	1	ABCC9,ABL1,ACE,ADA,ADM,ADM2,ADM5,ADORA1,ADORA3,ADRA1A,ADRA1B,ADRA1D,ADRA2A,ADRA2B,ADRA2C,ADRB1,AGT,AGTR1,AKAP9,ANK2,APELA,ARHGAP42,ASB3,ASIC2,ATP1A1,ATP1A2,ATP1A3,ATP1B1,ATP1B2,ATP2A2,ATP2A3,ATP2B1,ATP2B2,ATP2B4,AVP,AVPR1A,BDKRB2,BIN1,BMP10,BMPR2,CACNA1C,CACNA1D,CACNA1G,CACNA1H,CACNA2D1,CACNB2,CALM2,CALM3,CAMK2D,CASQ2,CASR,CAV1,CAV3,CD38,CELF2,CHGA,CHRM2,CHRM3,CORIN,CSRP3,CTNNA3,CXADR,CYP2J2,DBH,DES,DLG1,DMPK,DOCK4,DOCK5,DRD2,DSC2,DSG2,DSP,ECE1,EDN1,EDN2,EDN3,EDNRA,EDNRB,EHD3,EPAS1,F2R,FAAH,FGA,FGG,FKBP1B,FOXN4,FXYD1,GAA,GATA4,GHRL,GJA1,GJA5,GJC3,GJD3,GLP1R,GLRX3,GPD1L,GSK3A,GSTM2,GSTO1,HBEGF,HCN2,HCN3,HCN4,HEY2,HOPX,HRC,HRH1,HRH2,HSP90AA1,HSPB7,HTR1A,HTR2A,IRX3,ISL1,JAK2,JUP,KCNA5,KCND3,KCNE1,KCNE2,KCNE3,KCNE4,KCNH2,KCNH6,KCNJ2,KCNJ5,KCNMB2,KCNMB4,KCNN2,KCNQ1,LEP,MC3R,MDM2,MEF2A,MMP2,MTNR1B,MYH7,MYL2,MYL3,MYL4,NKX2-5,NOS1,NOS1AP,NOS3,NUP155,OXT,OXTR,P2RX1,P2RX4,PDE4B,PDE4D,PDE5A,PIK3CG,PKP2,PLN,POPDC2,PRKACA,PTGS2,RANGRF,RGS2,RGS4,RNF207,RNLS,RYR2,S100A1,SCN10A,SCN1B,SCN2B,SCN3B,SCN4B,SCN5A,SHOX2,SLC1A1,SLC4A3,SLC8A1,SLC8A2,SLC8A3,SLC9A1,SMAD7,SMTNL1,SNTA1,SPTBN4,SREBF1,SRI,STC1,SUMO1,TACR1,TACR3,TBX18,TBX2,TBX5,TBXA2R,TBXAS1,TGFB2,TH,THRA,THRB,TMEM38A,TMEM38B,TMEM65,TNNI3,TNNT2,TPM1,TRDN,TRPC1,TRPM4,TRPV1,UCN,YWHAE,ZC3H12A,ZDHHC21,ZMPSTE24	0.08402,0.018106,0.00040146,0.017808,0.018606,0.0028576,1.1616e-11,0.040791,3.895e-05,0.021778,0.070345,0.0034694,0.063848,0.013908,0.0060523,0.084589,0.026941,0.01013,0.029951,3.2787e-08,0.0023182,0.0031834,0.075916,2.081e-08,0.08466,0.0031818,0.014718,0.00024278,0.0055504,1.3195e-13,0.00094192,0.038058,1.821e-07,0.0075556,1.612e-06,0.023372,0.028039,0.0011552,0.03908,2.3922e-09,2.8285e-11,5.9631e-05,0.00024975,0.00010714,0.00065668,0.037562,0.038803,0.0016341,0.0025078,0.0077798,0.0024631,0.046646,0.026437,0.050118,6.0256e-14,0.013498,0.018289,0.00021949,0.0094779,0.009606,5.7978e-06,0.005867,0.010788,0.03349,0.093243,0.014063,0.010924,3.9005e-07,0.034722,5e-10,0.015414,0.042761,0.011476,0.00033742,0.070648,1.2965e-05,0.011767,0.039454,0.022623,0.014489,0.017025,0.081141,5.6926e-05,0.0016781,0.0016781,2.446e-07,0.0017156,0.071823,0.054756,4.3573e-05,1.3497e-06,0.075475,0.032387,0.0021294,1.1778e-06,0.043723,0.012781,0.0048993,0.041871,6.1479e-06,6.9425e-06,8.075e-10,0.018186,0.03743,0.00011312,0.03885,0.071199,0.013401,7.667e-05,0.0062192,0.00087871,0.013767,0.0011815,0.0046102,0.00017284,0.00097853,0.037678,0.0081483,0.017001,3.9664e-10,0.0001039,0.1055,0.014739,0.019037,0.01861,0.03989,0.12254,0.0395,0.0010464,0.0025503,0.00059259,0.00039635,1.3067e-05,0.0026505,0.061191,0.0085772,0.086942,0.042522,0.06893,0.0096785,0.0023198,0.0071479,0.01545,0.00018613,0.001465,0.01861,0.10308,0.17064,0.0041456,0.0026581,0.0055562,4.1278e-09,2.1552e-05,0.10081,0.00016965,0.0040493,0.017466,0.0046393,0.095534,0.026913,5.2712e-06,0.061164,0.050102,0.0011704,0.00026741,8.5391e-06,0.0024995,0.0098381,0.048017,0.0046861,0.00013507,0.08152,0.018021,6.6388e-05,0.014112,0.029236,1.5191e-06,0.00022054,0.00016764,0.00058771,3.4213e-05,1.1991e-06,0.036188,0.0015469,1.056e-11,0.02714,0.034902,1.914e-06,0.00026676,0.0013569,0.040156,0.014079,0.00041357,0.051684,3.7032e-05,0.017266,0.0011765,0.0027041,2.3592e-14,0.0078902,6.2922e-05,0.029172,0.011131,0.030396,0.059734,0.00064797,0.005229,0.0035112,0.038908,1.8409e-05,0.039876,5.4133e-06,7.5686e-05,0.020944
GOBP_REGULATION_OF_TUMOR_NECROSIS_FACTOR_MEDIATED_SIGNALING_PATHWAY	53	39	-0.13796	-0.0067948	0.12318	0.86863	1	1	1	0.996442	1	ADAM17,ADIPOQ,APOA1,BIRC7,CARD16,CARD8,CASP1,CASP4,CASP8,CCDC3,CPNE1,CYLD,F2RL1,GAS6,GPS2,HIPK1,IKBKB,LAPTM5,NKIRAS1,NKIRAS2,NR1H4,OTULIN,PELI3,PIAS4,PPP2CB,PTPN2,PYDC2,RFFL,RIPK1,SPATA2,SPHK1,SPPL2B,SYK,TNFAIP3,TNFRSF1A,TRAF2,TRIM32,UBE2K,ZNF675	0.030823,0.0081748,0.0059241,0.007466,0.048338,0.030653,0.058347,0.014607,0.0072017,0.00046667,0.0023019,0.0021578,0.0062632,0.0011414,0.0067801,0.0018094,0.014707,0.0015574,2.4849e-11,0.055739,0.0021452,0.0046835,0.020199,0.00045965,0.0043709,0.0039712,0.035261,0.036523,0.017312,0.046306,0.014026,5.4065e-05,0.002164,0.037015,0.012778,0.051332,0.083873,0.020786,0.02992
GOBP_NEGATIVE_REGULATION_OF_PROTEIN_DEPHOSPHORYLATION	29	25	-0.19321	-0.0076224	0.17234	0.86887	1	1	1	0.996442	1	ARPP19,BOD1,CRY2,ENSA,FKBP1A,FKBP1B,GSK3B,IKBKB,LGALS3,MASTL,MFHAS1,MGAT5,NCKAP1L,PPP1R14D,PPP1R16B,PPP1R1B,PPP1R8,PPP1R9B,PPP4R4,ROCK2,STYXL1,SWAP70,TIPRL,YWHAB,YWHAE	0.025298,0.0093869,0.0098908,0.0013364,0.0066466,2.446e-07,9.1636e-05,0.014707,0.055157,0.044635,0.010181,0.0016306,0.035734,0.00082079,4.222e-07,3.833e-06,0.108,0.00056213,0.0037156,0.022478,2.6601e-05,0.094587,0.039104,0.035482,0.039876
GOBP_KETONE_CATABOLIC_PROCESS	14	11	-0.27018	-0.0070732	0.24094	0.86892	1	1	1	0.996442	1	ALDH8A1,CYP4F11,CYP4F12,CYP4F2,HAGH,HSD17B6,KYNU,NQO2,OXCT1,PARK7,PNKD	0.094869,0.12313,0.02062,0.030261,0.00083186,0.005171,0.0094656,0.044544,0.0016388,0.011889,0.008278
GOCC_KERATIN_FILAMENT	97	49	-0.16423	-0.0090639	0.14643	0.86897	1	1	1	0.996442	1	CASP14,CSNK1A1,EPPK1,FAM83H,FBF1,GPER1,KRT1,KRT10,KRT13,KRT18,KRT2,KRT25,KRT3,KRT36,KRT4,KRT5,KRT6A,KRT6B,KRT6C,KRT7,KRT71,KRT72,KRT73,KRT74,KRT75,KRT76,KRT77,KRT78,KRT79,KRT8,KRT80,KRT81,KRT82,KRT83,KRT84,KRT85,KRT86,KRT9,KRTAP10-11,KRTAP11-1,KRTAP12-3,KRTAP24-1,KRTAP25-1,KRTAP26-1,KRTAP27-1,KRTAP5-11,KRTAP5-2,KRTAP5-4,TCHP	0.16983,0.018919,0.0062495,7.2767e-06,0.0015247,0.085848,0.20402,0.055758,0.08321,0.0066921,0.011464,0.033207,0.038659,0.08321,0.034505,0.0089443,0.013531,0.015408,0.016865,0.007082,0.0018953,0.0067211,0.0074162,0.0016386,0.009251,0.0085897,0.18187,0.057878,0.094826,0.0068471,0.00049152,0.00069585,0.019115,0.0011052,0.028738,0.031408,0.00022386,0.12591,0.13311,0.038072,0.13311,0.024383,0.021588,0.016794,0.014902,0.038767,0.00050303,0.0057345,1.5953e-05
GOBP_GLOMERULAR_MESANGIAL_CELL_PROLIFERATION	13	12	-0.21003	-0.0057429	0.18724	0.869	1	1	1	0.996442	1	BMP4,BMP7,CFLAR,EGR1,IL6R,ITGB3,PDGFA,PDGFB,PDGFD,PDGFRB,SERPINB7,WT1	0.082033,0.030232,0.042661,6.4833e-07,0.014717,0.00024362,0.012507,0.00011469,0.024304,0.0093942,0.024013,0.040797
GOBP_REGULATION_OF_LIPASE_ACTIVITY	89	75	-0.092478	-0.0063092	0.082354	0.86925	1	1	1	0.996442	1	ABHD5,ABL1,ABL2,ADCYAP1R1,ADRA1A,AGT,AGTR1,ANG,ANGPTL3,ANGPTL4,ANXA1,APOA4,APOA5,APOC1,APOC2,APOC3,APOH,ARF4,ARL1,AVPR1A,BICD1,C5AR1,CD86,EDNRA,EGFR,ESR1,FGF2,FGFR1,FGFR2,FGFR3,FLT1,FURIN,GNA13,GNA15,GNAQ,GPIHBP1,GPR55,HDAC9,HPCA,HRAS,HTR2A,HTR2B,ITK,KIT,LPAR1,LPAR2,LRP1,NMUR1,NR1H2,P2RY12,P2RY6,PCSK5,PCSK6,PDGFRA,PDGFRB,PDPK1,PLA2G1B,PLA2G5,PLA2R1,PLAA,PLIN5,PNLIP,POR,PPT1,PRKCZ,PTAFR,PTH,RASGRP1,RASGRP4,RGS2,RHOC,S1PR4,SELE,SNCA,TXK	0.0020771,0.018106,0.0030601,0.012586,0.021778,0.026941,0.01013,5.3686e-05,0.019138,0.0067378,0.010566,0.0050242,0.0078139,0.0014722,0.0073826,0.0068343,0.070049,0.058241,0.0081454,0.023372,0.0062342,0.03658,0.033696,0.039454,0.010984,0.00023668,0.011713,0.0005966,0.0034945,0.0030706,0.0062987,0.0058813,0.075907,0.00096943,0.014844,0.00055629,0.030405,1.2481e-05,0.0019633,0.00041521,0.0046102,0.090548,0.0061103,4.2906e-06,0.0010052,6.1286e-09,2.2832e-06,8.4869e-05,0.030567,0.03537,0.050931,4.9355e-09,0.0041786,0.0016335,0.0093942,0.018185,0.0060804,0.01688,0.00027024,0.025,0.00029659,0.022671,0.003375,0.090505,0.0030107,2.4857e-07,0.0015806,1.2327e-06,0.019983,0.061164,2.2984e-05,0.076903,0.063875,0.0013974,0.087096
GOBP_MUSCLE_CELL_DIFFERENTIATION	404	332	-0.045311	-0.0064514	0.040325	0.86941	1	1	1	0.996442	1	ACADM,ACTA1,ACTC1,ACTG1,ACTL8,ACTN1,ACTN2,ACTN3,ACTN4,ACVR1,ADAM12,ADAMTS15,ADAMTS5,ADGRB3,ADM,ADPRHL1,ADRA1A,AFG3L2,AGT,AKAP13,AKAP6,AKIRIN2,AKT1,ALPK2,ALPK3,ANK2,ANKRD1,ANKRD17,APLNR,ARRB2,ASB2,ASF1A,ATG5,ATP11A,ATP2A2,AVPR1A,BARX2,BCL2,BCL9,BDNF,BHLHA15,BHLHE41,BIN1,BIN3,BMP10,BMP2,BMP4,BMPR1A,BMPR2,CACNA1H,CACNA1S,CACNB4,CALR,CAMK1,CAPN2,CAPN3,CASP3,CASQ1,CAV2,CAV3,CBY1,CD53,CD81,CDH2,CDK1,CDK9,CDON,CEACAM5,CFL2,CFLAR,CHRNB1,CNTNAP1,COMP,CSRP1,CSRP2,CSRP3,CTH,CTNNB1,CXADR,CXCL10,CXCL9,CYP26B1,DKK1,DLL1,DMPK,DNER,DNMT1,DOCK1,DOCK2,DOCK5,DYRK1B,EDN1,EDNRA,EDNRB,EFEMP2,EFNB2,EHD1,EHD2,ENG,EREG,ERVFRD-1,ERVW-1,EZH2,FBXO22,FBXO40,FGF10,FGF9,FGFR2,FHL2,FHOD3,FLII,FLNC,FOXF1,FOXP1,FRS2,FZD7,GATA4,GDF15,GLMN,GPER1,GREM1,GSK3A,HAMP,HDAC1,HDAC3,HDAC4,HDAC5,HDAC9,HES1,HEY2,HIRA,HNRNPU,HOMER1,HOPX,ID2,IFRD1,IGF1,IGF2,IGFBP5,IL4,IL4R,IRX3,ISL1,ITGA8,ITGB1,JAM2,KAT2A,KCNH1,KDM1A,KDM6B,KEL,KIT,KLF5,KLHL40,KLHL41,KRAS,KRT19,KRT8,LAMA1,LAMA2,LAMB1,LAMC1,LBX2,LDB3,LMNA,LMOD1,LMOD2,LMOD3,LOX,LRRC10,LRRC27,MAML1,MAMSTR,MAP2K4,MAPK11,MAPK12,MAPK14,MDM2,MEF2A,MEGF10,MESP1,MMP14,MSX1,MTOR,MTPN,MYF5,MYF6,MYH11,MYH3,MYH7,MYH9,MYL2,MYL9,MYLK3,MYO18B,MYOCD,MYOD1,MYOG,MYOM2,MYOZ2,MYPN,NEB,NEBL,NFATC1,NFATC2,NFATC3,NFATC4,NID1,NINJ1,NKX2-5,NLN,NOS1,NOTCH1,NOX4,NPHS1,NPNT,NRAP,NRG1,OBSCN,OBSL1,OLFM2,OR10J5,P2RX2,PARP2,PDCD4,PDGFB,PDGFRA,PDGFRB,PDLIM5,PGM5,PI16,PIEZO1,PLD3,PLEC,PLEKHO1,POPDC2,PPARA,PPP3CA,PPP3CB,PRDM6,PRICKLE1,PRKAR1A,PROX1,PTBP1,PTCD2,PTGFRN,QKI,RAMP2,RARA,RARB,RB1,RBM24,RBM4,RBPJ,RBPMS2,RCAN1,RGS2,RGS4,RORA,RYR1,SCGB3A1,SETD3,SGCB,SGCD,SGCZ,SHH,SHOX2,SIK1,SIRT1,SIX1,SIX4,SKI,SLC8A1,SLC9A1,SMAD1,SMAD4,SMARCD3,SMO,SMYD1,SMYD3,SOD2,SORBS2,SOX6,SOX9,SPAG9,SPEG,SPG11,STAC3,SUPT6H,SYNE1,SYNPO2L,TANC1,TARBP2,TBX1,TBX18,TBX2,TBX3,TBX5,TCAP,TCF23,TGFB1,TMEM119,TMEM182,TMEM204,TMOD1,TMOD4,TNFSF14,TNNT1,TNNT2,TNNT3,TPM1,TRIM32,TSC1,TTN,UCHL1,VEGFA,WDR1,WFIKKN1,WFIKKN2,WNT1,WNT10B,WNT3A,WNT4,WNT5B,WNT8A,WT1,XBP1,YBX1,YY1,ZEB1,ZMPSTE24,ZNHIT1	0.071207,0.12184,1.1155e-07,1.3242e-05,0.012535,6.3994e-10,0.0040062,0.03298,0.00013316,0.032562,5.0101e-08,0.030916,0.0031688,4.7596e-13,0.018606,0.11577,0.021778,0.013567,0.026941,0.0012489,3.8632e-12,7.6616e-05,0.038855,0.0019095,5.8269e-09,3.2787e-08,0.014463,0.089676,3.8761e-06,0.0014079,0.0086306,0.00032926,0.017731,4.4362e-07,1.3195e-13,0.023372,0.00052054,2.4736e-05,0.0013769,5.9232e-08,0.11703,0.01633,0.0011552,0.0021779,0.03908,0.046433,0.082033,0.0074051,2.3922e-09,0.00010714,0.012663,0.00057199,0.0036119,0.0032068,0.0050761,0.037629,0.0048303,8.7039e-06,0.0069211,0.026437,0.0042424,0.015057,0.0093247,5.0383e-05,0.040005,1.1448e-07,0.002467,0.017603,0.0042049,0.042661,0.004276,1.4929e-05,0.041688,0.018735,0.033966,0.009606,0.00084444,1.8411e-08,0.005867,0.0012186,0.0055903,0.0011563,0.061965,0.00011701,0.010924,0.0010775,0.00039709,2.8698e-06,4.8815e-10,0.034722,0.022437,0.070648,0.039454,0.022623,4.7927e-07,0.068058,8.9276e-06,0.01351,2.7374e-08,0.058264,0.0081461,0.03728,3.1744e-05,0.17683,0.025515,0.0021891,0.01472,0.0034945,8.1895e-07,0.004888,0.00017617,0.017091,0.057518,7.792900000000001e-25,0.0064718,2.9849e-06,4.3573e-05,5.1054e-05,0.088833,0.085848,0.01283,0.041871,0.00203,0.0018193,8.2869e-06,0.0077293,1.0124e-05,1.2481e-05,0.011514,0.03885,0.080583,0.017844,0.010284,0.071199,0.055349,1.1763e-05,2.3016e-05,0.0025519,0.022389,0.052138,0.0069088,0.00017284,0.00097853,0.048057,0.062575,4.9646e-06,0.024863,9.8978e-06,0.074934,0.0067358,0.11585,4.2906e-06,0.0044272,0.083315,0.015178,0.04775,0.14767,0.0068471,0.0061354,6.0156e-05,0.042632,0.0045098,0.11127,0.0035255,0.056993,2.0401e-12,0.00018034,0.00013423,0.083024,0.015614,1.7543e-05,0.010705,0.036057,0.0076426,2.2588e-06,0.00019274,0.03516,0.061191,0.0085772,2.5102e-06,0.014648,0.00027881,0.025661,0.018048,0.0034878,0.1468,0.1468,0.00040917,0.049991,0.06893,0.032719,0.0096785,0.0521,0.053578,5.8509e-06,0.0034172,0.0023394,0.027418,0.035255,0.025182,0.0016819,0.0016766,0.013731,0.028869,0.00040486,3.3193e-08,0.070825,0.040862,0.00010522,0.01545,0.01699,0.00018613,6.3155e-05,0.020473,0.036452,0.0035769,0.0007139,2.4319e-05,0.078416,0.00051979,1.6762e-11,0.00091122,0.003251,0.036556,0.01394,0.00011469,0.0016335,0.0093942,0.049716,0.12542,0.035067,3.2484e-06,0.039233,0.0044292,9.8901e-09,0.0046393,0.023456,0.00051678,0.021877,0.00058814,0.000425,1.5801e-05,0.00034527,0.0014724,0.00080823,0.0029701,3.3646e-05,0.071571,0.00017074,0.00057966,0.050066,7.1808e-05,0.032719,0.00039159,4.1251e-07,0.045044,0.061164,0.050102,5.6399e-09,0.0025021,0.00073952,0.0057711,0.028343,5.0361e-11,2.5769e-16,0.085714,6.6388e-05,0.1988,0.0014378,2.1857e-05,0.0058353,0.00192,1.5191e-06,0.00058771,0.034818,0.075885,0.040018,0.015121,0.0046511,0.00012419,9.3434e-05,6.0149e-05,0.0010425,0.076503,0.023212,0.010985,0.013892,2.048e-05,0.0003192,0.0022825,0.0009056,0.013067,0.0001616,0.0022898,0.040156,0.014079,0.040665,0.00041357,5.1657e-07,0.00041538,0.0025253,0.038128,0.010495,0.00011779,0.018198,0.0455,0.036019,0.0019997,0.030396,0.020498,0.059734,0.083873,9.5909e-06,0.027298,0.037906,7.4519e-07,5.3381e-05,0.026404,0.0090606,0.0041428,0.0017206,0.018801,9.1529e-09,0.00035256,0.0019965,0.040797,8.8419e-07,0.025576,0.03146,0.061936,0.020944,7.6813e-05
GOBP_CARBOHYDRATE_DERIVATIVE_TRANSPORT	78	69	-0.10244	-0.0067047	0.091115	0.86954	1	1	1	0.996442	1	ABCC3,ABCC4,ABCC5,ABCC6,ABCG1,ADORA1,CALHM1,CALHM3,CPTP,CR1,G6PC3,GLTP,LBP,LRRC8A,LRRC8C,LRRC8D,LRRC8E,MFSD2A,NPC2,PLA2G10,PLEKHA8,PLTP,PSAP,RALBP1,RSC1A1,SCARB1,SLC10A7,SLC15A2,SLC15A3,SLC15A4,SLC17A9,SLC19A1,SLC25A16,SLC25A17,SLC25A19,SLC25A23,SLC25A24,SLC25A25,SLC25A31,SLC25A4,SLC25A41,SLC25A42,SLC28A1,SLC28A3,SLC29A1,SLC29A2,SLC29A3,SLC29A4,SLC33A1,SLC35A1,SLC35A3,SLC35A4,SLC35B1,SLC35B2,SLC35B3,SLC35B4,SLC35C1,SLC35C2,SLC35D1,SLC35D2,SLC35D3,SLC35E3,SLC37A1,SLC37A2,SLC37A3,SLC37A4,SLC50A1,SLC5A1,SLC5A2	3.5342e-05,0.0018207,0.0052536,0.023955,0.00018451,0.040791,0.00010966,1.0688e-05,0.027893,0.033221,0.012698,4.1078e-07,0.055115,0.050627,0.03322,0.0059101,6.5111e-05,0.14346,5.8156e-07,3.4286e-06,0.020329,9.0082e-08,0.088972,0.002308,0.1072,0.007194,0.0081513,0.024206,0.0011095,0.031474,0.0048167,0.062849,0.02553,0.00042433,0.00088254,0.0206,0.035437,0.2418,0.0051597,0.051526,0.04323,0.0039076,3.4119e-06,0.012296,0.017562,0.0011042,0.042322,0.00048996,4.3105e-06,0.0048496,0.20268,1.6319e-09,0.00024047,0.067639,0.025773,0.00018226,0.048739,0.013381,0.004347,1.9394e-11,3.7631e-05,0.086805,0.065063,0.0012926,0.0014993,0.0063508,0.0013146,0.089079,0.0027305
GOBP_NEGATIVE_REGULATION_OF_AUTOPHAGY	81	72	-0.10559	-0.0070591	0.093916	0.86955	1	1	1	0.996442	1	ADRA1A,AKT1,BCL2,BMF,CHMP4A,CHMP4B,CLEC16A,CPTP,CTSA,DAP,DAPL1,EIF4E,EIF4G1,EIF4G2,EIF4G3,FEZ1,FEZ2,FOXK1,FOXK2,GATA4,GOLGA2,HERC1,HGF,HMOX1,HTR2B,IL10,IL10RA,KDM4A,KIF25,KLHL22,LEP,LEPR,LRRK2,LZTS1,MCL1,MET,MLST8,MT3,MTMR9,MTOR,NPC1,NRBP2,PHF23,PIK3CA,PINK1,PTPN22,QSOX1,RASIP1,RNF41,RPTOR,RRAGA,SCFD1,SIRT2,SLC7A5,SMCR8,SNCA,SNRNP70,STAT3,TAB2,TBC1D14,TIGAR,TLK2,TMEM39A,TP53,TREM2,TSC1,TSC2,TSPO,UBQLN4,USP30,USP36,VHL	0.021778,0.038855,2.4736e-05,0.0043416,0.0052972,0.0098348,0.014427,0.027893,1.2838e-06,0.016177,2.3855e-05,0.081864,0.0010081,0.084672,0.0045294,0.00177,0.012477,0.011388,0.00018694,4.3573e-05,0.010665,0.00012374,0.0026563,0.057157,0.090548,0.12059,0.013963,1.6043e-14,0.024046,7.7514e-08,1.3067e-05,0.02202,0.0023409,0.016638,0.0012536,0.012537,0.00013808,0.079011,0.014,0.018048,5e-10,1.6148e-06,8.6712e-05,0.0084802,2.5376e-07,0.062182,0.028544,0.036057,0.0036387,1.0527e-06,0.017053,0.012527,0.00014869,0.036904,0.00017972,0.0013974,0.0029142,0.0099388,0.056529,0.00026683,0.046726,1.932e-05,0.044911,0.0017219,0.048656,9.5909e-06,0.00027825,0.013516,0.08632,0.00028939,0.0007616,0.049473
GOBP_GLYCOSAMINOGLYCAN_CATABOLIC_PROCESS	27	18	-0.2058	-0.0068906	0.18288	0.86975	1	1	1	0.996442	1	CD44,CEMIP,FGF2,FUCA1,GLB1,GNS,GUSB,HEXA,HEXB,HYAL4,IDUA,LYVE1,PGLYRP1,PGLYRP2,PGLYRP3,SPAM1,STAB2,TGFB1	0.012381,6.2407e-06,0.011713,0.089387,0.021494,0.18657,0.023859,0.0322,0.075168,0.00028069,0.00028776,0.087628,0.063952,0.015918,0.047844,7.0578e-05,0.0051573,0.0025253
GOBP_AMINOGLYCAN_METABOLIC_PROCESS	122	104	-0.084484	-0.0067812	0.075042	0.86987	1	1	1	0.996442	1	ABCC5,ANGPT1,AP2A1,B3GALT6,B3GAT1,B3GAT3,B3GNT2,B3GNT3,B3GNT4,B3GNT7,B4GALT4,B4GALT5,B4GALT7,B4GAT1,CD44,CEMIP,CHI3L1,CHI3L2,CHIA,CHIT1,CHPF,CHPF2,CHST1,CHST11,CHST12,CHST13,CHST14,CHST15,CHST2,CHST3,CHST5,CHST6,CHST9,CHSY1,CHSY3,CLN6,CLTC,CSGALNACT1,CSGALNACT2,DCN,DSE,EDNRA,EDNRB,EGF,EGFLAM,EXT1,EXT2,FGF2,FOXC1,FUCA1,GAL3ST3,GALNT5,GCNT2,GLB1,GLCE,GNS,GUSB,HAS1,HAS2,HAS3,HEXA,HEXB,HPSE,HS2ST1,HS3ST1,HS3ST2,HS3ST3A1,HS3ST3B1,HYAL4,IDUA,IL15,IL1B,ITIH2,ITIH5,LYVE1,NDNF,NDST1,NDST3,NDST4,NFKB1,PDGFB,PDGFRB,PGLYRP1,PGLYRP2,PGLYRP3,PXYLP1,SLC10A7,SLC35D2,SMPD3,SPAM1,SPOCK2,SPOCK3,ST3GAL1,ST3GAL2,ST3GAL3,ST3GAL4,ST3GAL6,STAB2,TGFB1,TNFAIP6,UGDH,UST,XYLT1,XYLT2	0.0052536,0.008263,0.0068831,0.021604,7.8181e-05,0.022299,0.0031415,0.00027294,0.08396,0.079319,0.012538,0.069062,0.048853,0.0093295,0.012381,6.2407e-06,0.052784,0.0059704,0.036033,0.066459,0.00051979,0.043122,0.011184,1.8563e-05,4.7261e-05,0.0196,2.0673e-05,0.016817,0.074708,0.082094,0.0078371,0.0030208,0.00057453,0.031247,0.030621,0.095275,0.0063946,2.0144e-07,0.13187,0.045812,0.032808,0.039454,0.022623,0.011078,0.010688,8.4208e-16,0.0041629,0.011713,0.0007465,0.089387,0.018713,0.0032129,0.011067,0.021494,0.024146,0.18657,0.023859,0.021603,0.033418,1.0671e-06,0.0322,0.075168,0.084197,0.090645,0.0058439,0.0068366,0.038599,0.0013388,0.00028069,0.00028776,0.012146,0.019814,0.016931,0.073499,0.087628,0.026773,0.00063275,9.0666e-09,0.026954,6.0807e-06,0.00011469,0.0093942,0.063952,0.015918,0.047844,0.072844,0.0081513,1.9394e-11,6.1062e-09,7.0578e-05,0.032176,4.7478e-08,9.8589e-06,8.1996e-05,2.8552e-15,0.00086579,0.021371,0.0051573,0.0025253,0.00067822,0.00015695,0.00093303,0.0010042,0.0073264
GOBP_HYDROGEN_PEROXIDE_METABOLIC_PROCESS	50	43	-0.1378	-0.0071258	0.1224	0.86988	1	1	1	0.996442	1	ACOX1,APOA4,CAT,CTNS,CYBA,CYP1A1,CYP1A2,DUOX1,DUOX2,DUOXA1,EPX,FYN,GPX3,HBA1,HBA2,HBB,HBD,HBE1,HBG1,HBG2,HBM,HBQ1,HBZ,LPO,MPV17L,MT3,NOXA1,NOXO1,PARK7,PINK1,PRDX1,PRDX2,PRDX3,PRDX5,PXDN,PXDNL,RAC1,RAC2,SNCA,SOD1,SOD2,TPO,ZNF205	0.0013716,0.0050242,0.01747,0.053744,3.4274e-05,7.0818e-08,6.3244e-08,0.010043,0.096478,0.013895,0.00021149,3.424e-05,0.073113,0.0026749,0.0047574,0.15224,0.035577,0.031538,0.035577,0.035577,0.0047574,0.001456,0.0045735,0.00064234,5.9125e-06,0.079011,0.00038829,0.0052846,0.011889,2.5376e-07,1.8086e-05,1.9517e-06,0.12618,2.0024e-06,0.042332,0.00085675,0.0001514,0.028911,0.0013974,0.00010709,9.3434e-05,0.039868,0.029995
GOBP_ENDOSOME_TO_LYSOSOME_TRANSPORT	74	62	-0.11009	-0.0068316	0.097767	0.86991	1	1	1	0.996442	1	ADRB2,AKTIP,AP3D1,ARL8B,ATG14,BECN2,BIN1,CACNG2,CACNG3,CACNG4,CACNG5,CACNG7,CACNG8,CDX2,CHMP2A,CHMP2B,CHMP3,CHMP4A,CHMP4B,CHMP4C,CHMP6,CHMP7,CLEC16A,DENND3,EPG5,HMGXB4,HOOK1,HOOK2,HOOK3,KIF13A,LYST,M6PR,MGRN1,MVB12A,PCDHGA3,PLEKHF1,PLEKHF2,PXK,RAB12,RAB7A,RHOB,RILP,SCYL2,SNAPIN,SNX16,STX8,TGFBRAP1,TPCN2,TRAK1,TSG101,UBXN6,UEVLD,VIPAS39,VPS11,VPS16,VPS18,VPS33A,VPS33B,VPS39,VPS41,VPS4A,VPS4B	0.017196,0.00013158,0.0032933,0.12865,0.066761,0.073019,0.0011552,0.0056579,0.0012323,0.014079,0.066008,2.0483e-07,9.6726e-07,0.025566,1.3869e-05,0.050405,0.0059962,0.0052972,0.0098348,0.003025,0.039965,0.0077791,0.014427,0.00036441,0.034306,0.11647,0.0081609,1.8438e-06,0.00063861,0.057361,0.0024154,0.045373,0.12287,0.03622,0.00029991,0.064834,0.026059,0.00069266,0.067267,0.018036,0.020263,0.056259,0.00040743,2.9385e-05,0.0021553,0.012624,3.0139e-07,0.0065151,0.0021958,0.041348,0.015258,0.1637,0.00033193,0.00037444,0.06672,0.0016959,0.025619,0.01126,0.021376,1.5793e-07,3.4063e-07,0.066231
GOBP_REGULATION_OF_NEUROTRANSMITTER_SECRETION	77	65	-0.097644	-0.0062036	0.086639	0.87012	1	1	1	0.996442	1	ADORA2A,ASIC1,ATP2A2,BAIAP3,BRAF,CACNB4,CALM3,CAMK2A,CHRNA3,CHRNB4,CPLX1,CPLX2,CPLX3,DTNBP1,DVL1,DYSF,FBXL20,FBXO45,GIT1,GPER1,HCRT,HTR1B,KCNMB4,KMO,LRRK2,MCTP1,MCTP2,MYOF,NF1,NLGN1,NPY,OTOF,P2RX1,P2RY1,PFN2,PNKD,PREPL,PRKCB,PRKCG,RAB3A,RAB5A,RAP1A,RAP1B,RIMS1,RIMS3,RIMS4,SLC18A3,SLC30A1,SLC38A2,SLC4A8,SNAPIN,SNCA,SNCAIP,SNCG,STX1A,STXBP1,STXBP5,SV2B,SV2C,SYT1,SYT11,SYT4,TPRG1L,VPS18,WNT7A	0.0057502,0.001057,1.3195e-13,0.00036119,0.0018998,0.00057199,0.0016341,0.0016821,3.0073e-07,2.7936e-08,3.4175e-05,0.0025264,8.5896e-10,1.2894e-05,0.0091346,2.5507e-13,2.6334e-09,0.00010071,2.8624e-05,0.085848,0.075712,0.03042,0.0025503,0.0024007,0.0023409,0.00092085,0.0065116,0.015824,0.013599,6.0672e-06,0.0024244,0.00017387,0.0026581,0.060036,0.059485,0.008278,4.0694e-06,3.8408e-05,0.034941,2.9219e-06,9.8622e-05,3.8323e-07,0.079437,5.8763e-06,0.012302,0.067508,0.059484,0.028468,0.02955,9.0221e-05,2.9385e-05,0.0013974,0.1243,0.020873,0.018332,2.252e-09,0.050464,0.0084782,0.0035475,2.8795e-10,0.048559,0.0041771,0.078845,0.0016959,0.025251
GOMF_PHOSPHOPROTEIN_BINDING	88	81	-0.087807	-0.0062244	0.077857	0.87029	1	1	1	0.996442	1	ABL1,ABL2,APTX,BBS1,BCAR3,BTRC,CBL,CBLB,CBLC,CBX4,CRK,CRKL,DPYS,EPB41,FBXW7,FGR,FKBP4,GRAP,GRAP2,GRB2,HCK,IGF2R,IRS1,LCK,LDLRAP1,LRP11,MAPK1,MAPK3,MEN1,MTOR,NCK2,NEDD4,PAFAH1B1,PCIF1,PFN1,PIH1D1,PIK3R1,PIK3R2,PIK3R3,PIN1,PKD2,PLAT,PLCG2,PRKCSH,PTPN11,PTPN3,PTPN5,PTPN6,RASA1,RB1,RRAGA,SAG,SAMSN1,SCAF4,SCAF8,SFN,SH2D3C,SHB,SHC1,SHC3,SHD,SHE,SHF,SLA,SNCA,SOCS3,SRC,STAP1,SYK,TBK1,TBL2,THRAP3,TOX3,TRPV1,UBASH3B,URI1,VAV2,YES1,YWHAB,YWHAE,YWHAZ	0.018106,0.0030601,0.062701,0.022899,4.4688e-08,9.3928e-08,0.065808,0.067489,0.087077,0.0038485,0.0080761,0.061214,0.00025824,2.3272e-09,0.0067681,0.026329,0.090139,0.037225,0.0021061,0.0032903,8.3988e-05,3.2182e-05,0.0058389,0.028704,0.00099105,0.046698,0.017138,0.00026268,5.1161e-06,0.018048,0.00033905,0.00085036,9.0503e-05,1.0402e-07,0.048202,0.00018283,1.0849e-08,0.052889,0.00029547,2.5603e-07,0.013314,0.0060427,0.00035885,0.03376,0.00041124,2.0867e-06,0.017672,0.024016,0.0038855,0.050066,0.017053,0.05482,0.0070119,1.9144e-05,0.00082283,0.00060386,5.2363e-09,0.0035073,0.0016641,0.00019685,0.074085,0.012011,0.0084539,0.067886,0.0013974,0.001241,0.083572,0.0033272,0.002164,0.0027558,0.013411,0.011223,0.0010853,0.038908,0.0064571,0.0027709,3.689e-06,0.14049,0.035482,0.039876,0.014834
GOBP_PURINE_CONTAINING_COMPOUND_TRANSMEMBRANE_TRANSPORT	28	26	-0.18602	-0.0074837	0.16491	0.87033	1	1	1	0.996442	1	ABCC4,AQP9,LRRC8A,LRRC8C,LRRC8D,LRRC8E,SLC17A9,SLC19A1,SLC22A1,SLC22A2,SLC22A3,SLC25A16,SLC25A17,SLC25A31,SLC25A4,SLC25A41,SLC25A42,SLC25A51,SLC25A52,SLC28A1,SLC28A3,SLC29A1,SLC29A2,SLC35B2,SLC35B3,SLC43A3	0.0018207,0.039677,0.050627,0.03322,0.0059101,6.5111e-05,0.0048167,0.062849,0.01726,0.017596,0.031478,0.02553,0.00042433,0.0051597,0.051526,0.04323,0.0039076,0.029942,0.0053595,3.4119e-06,0.012296,0.017562,0.0011042,0.067639,0.025773,0.00017073
GOBP_N_TERMINAL_PROTEIN_AMINO_ACID_MODIFICATION	29	25	-0.185	-0.0072985	0.16389	0.87051	1	1	1	0.996442	1	AANAT,CREBBP,HHAT,HHATL,KAT2B,MAP6D1,METAP1,METAP1D,METAP2,NAA11,NAA15,NAA16,NAA20,NAA25,NAA30,NAA35,NAA38,NAA50,NAA60,NMT2,NTMT1,PDF,PPM1A,PPM1B,SOX4	0.0043803,0.021558,0.00063847,0.026443,0.0022895,0.026956,0.043396,3.2074e-07,0.095961,0.00039307,0.0033246,0.056981,0.052972,2.6729e-05,0.0022913,0.16492,1.1979e-05,0.046413,0.0077762,0.0014476,0.019555,2.0027e-06,0.0017543,0.00015596,0.052592
GOBP_NEGATIVE_REGULATION_OF_LIPOPOLYSACCHARIDE_MEDIATED_SIGNALING_PATHWAY	13	9	-0.34514	-0.0081738	0.30547	0.87073	1	1	1	0.996442	1	CACTIN,CARD16,CARD8,DEFB114,LACRT,PRDX2,SIGIRR,TNFAIP3,TRIB1	0.036945,0.048338,0.030653,0.026219,0.011643,1.9517e-06,0.0023758,0.037015,0.018962
GOMF_RAGE_RECEPTOR_BINDING	10	8	-0.49028	-0.010947	0.43364	0.87088	1	1	1	0.996442	1	FPR1,HMGB1,HMGB2,S100A13,S100A4,S100A7,S100A8,S100B	0.01878,0.0027016,0.10854,3.3997e-05,0.11642,0.038648,0.11501,0.032844
GOBP_ORGANELLE_MEMBRANE_FUSION	122	99	-0.086054	-0.0067402	0.076101	0.87092	1	1	1	0.996442	1	AKT2,ANKFY1,ANKRD27,ANXA1,ANXA2,ARL8B,ATP13A2,BET1,BNIP1,C2CD5,CAV2,CHMP2A,CHMP2B,CHMP3,CHMP4A,CHMP4B,CHMP4C,CHMP6,CHMP7,CORO1A,CPLX1,CPLX2,CPLX3,EEA1,ERC2,GNAI3,GOSR1,GOSR2,GRIK5,NKD2,PIKFYVE,PIP4K2A,PIP4K2B,PLA2G5,PRRT2,RAB12,RAB13,RAB20,RAB34,RAB39A,RAB3A,RAB7A,RAB8A,RAB8B,SAMD9,SLAMF1,SNAP23,SNAP25,SNAP29,SNAP47,SNAPIN,SNCA,SOX30,SPG11,SPHK1,STX11,STX12,STX16,STX17,STX1A,STX2,STX3,STX4,STX5,STX6,STX7,STX8,STXBP1,STXBP6,SYT1,SYT11,SYT4,SYT7,SYT9,TBC1D4,TGFBRAP1,TMEM175,USO1,UVRAG,VAMP1,VAMP2,VAMP3,VAMP4,VAV3,VCPIP1,VIPAS39,VPS11,VPS16,VPS18,VPS33A,VPS33B,VPS39,VPS41,VPS4A,VPS8,VTI1A,VTI1B,YIPF4,YIPF7	0.00029204,0.059455,0.0011007,0.010566,0.0059139,0.12865,0.010076,0.0050558,0.0047173,0.063339,0.0069211,1.3869e-05,0.050405,0.0059962,0.0052972,0.0098348,0.003025,0.039965,0.0077791,0.00011656,3.4175e-05,0.0025264,8.5896e-10,0.0049357,8.8415e-05,0.0016021,1.2254e-12,0.046356,0.021606,0.016154,0.0016977,8.2112e-06,0.00020133,0.01688,0.0084003,0.067267,5.0276e-11,0.0082194,0.0060195,0.0077158,2.9219e-06,0.018036,0.017225,0.015219,0.0010955,0.0036168,0.0072832,0.0015647,0.051976,0.12703,2.9385e-05,0.0013974,0.081101,0.013892,0.014026,0.003216,0.108,0.015654,0.00098018,0.018332,0.031867,0.0054273,0.1149,0.003759,0.018527,0.050968,0.012624,2.252e-09,0.00069792,2.8795e-10,0.048559,0.0041771,6.3842e-05,0.00055893,0.024678,3.0139e-07,0.0010063,0.012399,0.00066296,0.09132,3.5359e-05,0.0014368,1.091e-05,0.0053999,0.00030646,0.00033193,0.00037444,0.06672,0.0016959,0.025619,0.01126,0.021376,1.5793e-07,3.4063e-07,0.00012276,0.00035908,0.0025475,2.0277e-07,0.0010658
GOBP_NEGATIVE_REGULATION_OF_CARDIAC_MUSCLE_CELL_PROLIFERATION	18	12	-0.21462	-0.0058684	0.18978	0.87093	1	1	1	0.996442	1	CITED2,CXADR,JARID2,KCNK2,MAPK11,NOG,RBP4,SAV1,TBX5,TGFBR2,TP73,VGLL4	0.034982,0.005867,1.2263e-06,0.028535,2.2588e-06,0.068189,0.059217,0.01712,0.00041357,0.013177,0.033996,8.2124e-06
GOMF_NUCLEOTIDE_TRANSMEMBRANE_TRANSPORTER_ACTIVITY	25	24	-0.2019	-0.0078045	0.17848	0.87101	1	1	1	0.996442	1	ABCC11,ABCC4,ABCC5,LRRC8A,SLC17A9,SLC19A1,SLC25A16,SLC25A17,SLC25A19,SLC25A23,SLC25A24,SLC25A25,SLC25A32,SLC25A33,SLC25A36,SLC25A4,SLC25A41,SLC25A42,SLC25A51,SLC25A52,SLC33A1,SLC35B1,SLC35B2,SLC35B3	0.02858,0.0018207,0.0052536,0.050627,0.0048167,0.062849,0.02553,0.00042433,0.00088254,0.0206,0.035437,0.2418,0.0074968,0.017941,0.10591,0.051526,0.04323,0.0039076,0.029942,0.0053595,4.3105e-06,0.00024047,0.067639,0.025773
GOBP_CARDIAC_VENTRICLE_DEVELOPMENT	126	113	-0.080129	-0.0067022	0.070805	0.87111	1	1	1	0.996442	1	ACVR1,AP2B1,APLNR,BMP10,BMP4,BMPR1A,BMPR2,CHD7,CITED2,CNTRL,COL11A1,CPE,DCTN5,DLL4,DSP,EDNRA,EGLN1,ENG,FGFR2,FGFRL1,FKBP1A,FOXC1,FOXF1,FOXH1,FRS2,FZD2,GATA3,GATA4,GJA5,GREB1L,GRHL2,GSK3A,HAND1,HAND2,HECTD1,HEG1,HES1,HEY2,HEYL,HIF1A,HOXA13,ISL1,JAG1,KCNK2,LMO4,LRP2,LUZP1,MATR3,MDM2,MDM4,MED1,MESP1,MYH7,MYL2,MYL3,MYOCD,NKX2-5,NOG,NOS3,NOTCH1,NPRL3,NPY2R,NPY5R,NRG1,PAX8,PDE2A,PKP2,POU4F1,PPP1R13L,PRDM1,PROX1,PTCD2,PTK7,RBM15,RBPJ,ROBO1,ROBO2,RYR2,SALL1,SALL4,SAV1,SCN5A,SEMA3C,SFRP2,SLIT2,SLIT3,SMAD4,SMAD6,SMAD7,SMARCD3,SOX11,SOX4,STRA6,TBX20,TBX3,TBX5,TGFB1,TGFB2,TGFBR1,TGFBR2,TGFBR3,TMEM65,TNNI1,TNNI3,TNNT2,TPM1,TRIP11,WNT11,WNT5A,XIRP2,ZFPM1,ZFPM2,ZMPSTE24	0.032562,0.00063361,3.8761e-06,0.03908,0.082033,0.0074051,2.3922e-09,0.0049597,0.034982,0.00010903,5.9119e-07,2.7289e-05,0.0068367,0.00025463,0.011476,0.039454,0.0029812,2.7374e-08,0.0034945,0.0018405,0.0066466,0.0007465,0.057518,4.9405e-15,0.0064718,0.021079,0.053695,4.3573e-05,0.032387,0.1404,0.013861,0.041871,0.0033285,0.00040601,0.0019758,0.00068148,0.011514,0.03885,0.00014267,0.012431,0.057685,0.00097853,0.0018587,0.028535,0.019658,0.00061701,0.088935,0.00070907,0.061191,0.0010344,2.6167e-09,0.014648,0.06893,0.0096785,0.0023198,0.0034172,0.01545,0.068189,0.01861,6.3155e-05,0.0047574,0.00039528,0.017739,2.4319e-05,0.003458,0.0059105,0.0040493,0.0067005,0.00025092,0.13714,0.00034527,0.00080823,0.0052489,0.033616,0.00039159,0.00016502,0.00012965,8.5391e-06,4.1015e-11,0.0017339,0.01712,0.018021,0.019916,0.0018193,5.9024e-05,6.2316e-06,0.075885,0.010981,3.4213e-05,0.040018,4.119e-07,0.052592,0.05971,0.062066,0.040665,0.00041357,0.0025253,0.017266,0.02291,0.013177,0.0010108,0.029172,0.011776,0.011131,0.030396,0.059734,0.033586,0.0072627,0.008355,0.013982,0.019971,0.00023842,0.020944
GOBP_REGULATION_OF_HAIR_FOLLICLE_DEVELOPMENT	18	17	-0.19339	-0.0062929	0.16991	0.87247	1	1	1	0.996442	1	CDH3,DKK4,FERMT1,FOXN1,FST,GAL,HPSE,MSX2,MYSM1,NGFR,NUMA1,SMAD4,SMO,TGFB2,TRADD,WNT10B,WNT5A	0.00057727,0.010861,0.016147,0.0035252,0.0029009,0.013788,0.084197,0.027657,0.0029125,0.036355,0.014365,0.075885,0.015121,0.017266,0.019079,0.0017206,0.008355
GOBP_REGULATION_OF_AMINE_METABOLIC_PROCESS	32	27	-0.14982	-0.006142	0.1316	0.87251	1	1	1	0.996442	1	ABAT,ACMSD,ALDH2,ATCAY,ATP2B4,BCKDK,BHMT,CHRNB2,DRD1,DRD4,GPR37,HTR1A,INS,ITGAM,ITGB2,NNMT,NPY,NR1H4,PARK7,PDE1B,PNKD,SIRT4,SLC6A3,SLC7A11,SLC7A7,TACR3,VPS35	0.002324,0.0051966,0.0027406,1.5438e-05,0.0075556,0.047892,0.017023,0.0035221,0.0092918,0.0008094,0.014494,0.0011815,0.0021053,0.10964,0.0029759,0.0058758,0.0024244,0.0021452,0.011889,0.035734,0.008278,0.004072,0.017419,0.011712,7.1815e-05,0.0013569,0.071999
GOBP_ASPARTATE_FAMILY_AMINO_ACID_CATABOLIC_PROCESS	17	15	-0.25088	-0.007669	0.22038	0.87252	1	1	1	0.996442	1	AADAT,AASS,ASPA,ASRGL1,DDO,DLST,GCAT,GOT1,GOT2,HYKK,MAT1A,PIPOX,SDS,SDSL,SLC25A21	0.081126,0.013981,0.0053903,0.02028,0.074354,4.7663e-05,7.9269e-06,0.0030011,0.065898,1.7703e-07,0.21307,0.00047736,0.056547,0.053712,0.0015192
GOBP_VACUOLE_FUSION	12	9	-0.27975	-0.006625	0.24557	0.87267	1	1	1	0.996442	1	CHMP2A,CHMP2B,CHMP3,CHMP4A,CHMP4B,CHMP4C,CHMP6,CHMP7,VPS16	1.3869e-05,0.050405,0.0059962,0.0052972,0.0098348,0.003025,0.039965,0.0077791,0.06672
GOMF_NUCLEAR_RETINOID_X_RECEPTOR_BINDING	14	12	-0.26044	-0.0071212	0.22855	0.87274	1	1	1	0.996442	1	MED25,NCOA6,NCOR2,NR0B2,NR1H2,NR1H4,NRIP1,NSD1,PPARG,RARG,TACC1,VDR	0.0063413,0.0034709,1.7142e-05,0.00096775,0.030567,0.0021452,0.0011672,0.019866,6.5411e-08,0.0047073,0.00052089,0.0090519
GOBP_NEUROTRANSMITTER_TRANSPORT	192	170	-0.064684	-0.0066241	0.056755	0.87278	1	1	1	0.996442	1	ADORA2A,ASIC1,ATP1A2,ATP2A2,BAIAP3,BRAF,BRSK1,CACNB4,CADPS,CADPS2,CALM3,CAMK2A,CDK5,CHAT,CHRNA3,CHRNB4,CLN8,CPLX1,CPLX2,CPLX3,CTBP2,DDC,DNAJC5,DRD1,DRD2,DRD3,DRD4,DTNBP1,DVL1,DYSF,ERC2,FBXL20,FBXO45,GABRA2,GDNF,GIT1,GPER1,GRIK5,HCRT,HRH3,HTR1B,ICA1,ITGB1,ITGB3,KCNJ10,KCNMB4,KMO,LIN7A,LIN7B,LIN7C,LRRK2,MCTP1,MCTP2,MYOF,NAPA,NAPB,NF1,NLGN1,NOS1,NPY,NR4A1,NRXN1,NRXN2,OTOF,P2RX1,P2RX7,P2RY1,PARK7,PCLO,PFN2,PIP5K1C,PNKD,PPFIA3,PPT1,PREPL,PRKCB,PRKCG,PRRT2,PSEN1,PTPRN2,RAB3A,RAB3B,RAB5A,RAP1A,RAP1B,RIMS1,RIMS3,RIMS4,RPH3A,RPH3AL,SCRIB,SLC17A6,SLC17A7,SLC17A8,SLC18A1,SLC18A2,SLC18A3,SLC18B1,SLC1A1,SLC1A2,SLC1A3,SLC1A6,SLC1A7,SLC22A1,SLC22A2,SLC22A3,SLC29A1,SLC29A2,SLC29A4,SLC30A1,SLC32A1,SLC38A1,SLC38A2,SLC4A8,SLC5A7,SLC6A1,SLC6A11,SLC6A12,SLC6A13,SLC6A16,SLC6A18,SLC6A2,SLC6A3,SLC6A4,SLC6A5,SLC6A6,SLC6A7,SLC6A9,SNAP23,SNAP25,SNAP29,SNAP47,SNAPIN,SNCA,SNCAIP,SNCG,SNPH,STX11,STX1A,STX2,STX3,STXBP1,STXBP3,STXBP5,SV2A,SV2B,SV2C,SYN2,SYN3,SYNGR3,SYNJ1,SYT1,SYT10,SYT11,SYT12,SYT2,SYT4,SYT5,SYT7,SYT8,SYT9,TH,TOR1A,TPRG1L,UNC13A,UNC13B,UNC13C,VAMP2,VPS18,WNT7A	0.0057502,0.001057,0.0031818,1.3195e-13,0.00036119,0.0018998,0.00043019,0.00057199,2.1519e-13,2.8009e-05,0.0016341,0.0016821,0.0005736,0.0089064,3.0073e-07,2.7936e-08,0.033733,3.4175e-05,0.0025264,8.5896e-10,0.00034299,0.00043567,0.016172,0.0092918,5e-10,0.013844,0.0008094,1.2894e-05,0.0091346,2.5507e-13,8.8415e-05,2.6334e-09,0.00010071,0.00036333,2.7756e-05,2.8624e-05,0.085848,0.021606,0.075712,0.1653,0.03042,3.3367e-08,0.062575,0.00024362,0.0027719,0.0025503,0.0024007,0.056271,0.0046844,0.00038941,0.0023409,0.00092085,0.0065116,0.015824,0.00066663,0.096956,0.013599,6.0672e-06,0.00018613,0.0024244,0.012874,5.9734e-09,0.0056189,0.00017387,0.0026581,0.00023006,0.060036,0.011889,5.8163e-06,0.059485,0.033984,0.008278,0.00079336,0.090505,4.0694e-06,3.8408e-05,0.034941,0.0084003,1.2313e-07,6.4868e-18,2.9219e-06,0.00029683,9.8622e-05,3.8323e-07,0.079437,5.8763e-06,0.012302,0.067508,0.002522,0.009863,1.0662e-05,0.00063447,0.00094802,0.0011727,0.087459,0.0020375,0.059484,0.024363,0.014112,0.060634,0.0077217,0.022479,0.0068412,0.01726,0.017596,0.031478,0.017562,0.0011042,0.00048996,0.028468,0.0014371,0.036102,0.02955,9.0221e-05,0.0013542,0.0021126,9.904e-05,0.025638,0.015765,0.029008,0.003433,0.0068859,0.017419,6.5024e-09,0.019818,0.00025414,0.030679,4.2288e-13,0.0072832,0.0015647,0.051976,0.12703,2.9385e-05,0.0013974,0.1243,0.020873,0.008992,0.003216,0.018332,0.031867,0.0054273,2.252e-09,0.012103,0.050464,0.01022,0.0084782,0.0035475,1.6161e-06,9.4523e-05,0.014342,0.0011769,2.8795e-10,0.022071,0.048559,0.00030016,0.049556,0.0041771,0.0081981,6.3842e-05,0.013904,0.00055893,0.0011765,0.021013,0.078845,2.4913e-05,0.0060069,6.4208e-05,3.5359e-05,0.0016959,0.025251
GOBP_REGULATION_OF_MAMMARY_GLAND_EPITHELIAL_CELL_PROLIFERATION	15	11	-0.30565	-0.0080019	0.26798	0.87296	1	1	1	0.996442	1	BAX,BRCA2,CCND1,DEAF1,GATA3,HOXA5,IQGAP3,KDM5B,ROBO1,RREB1,RTN4	0.069612,0.0065482,0.094095,0.0096639,0.053695,0.062787,0.026411,0.080588,0.00016502,0.00015817,2.2403e-05
GOBP_PROTEIN_LOCALIZATION_TO_CELL_SURFACE	65	57	-0.10816	-0.0064365	0.094747	0.87317	1	1	1	0.996442	1	ABCA12,ABCA2,ABCA7,ACTN2,AKT1,ANGPT1,ANK2,AP3B1,ARF6,ASTN2,BDNF,CAV3,CD247,COMMD1,CTNNB1,EGF,EMP2,EPHB2,ERBB4,FBLN5,FCN1,FGF10,FGF7,GGA1,GGA2,GGA3,GOPC,GPD1L,GPIHBP1,HSP90AB1,JAM3,KCNAB2,LEPROT,LRIG2,MAP1A,NEDD4L,NLGN2,PICALM,PIGU,PTPRK,PTPRU,RAB11A,RAB11B,RAB11FIP5,RANGRF,RIC3,SMURF1,SNX33,STX3,STX4,TAX1BP3,TM9SF4,TOR1A,TYROBP,VCL,VPS54,WNT11	0.0008731,5.6654e-06,0.0098957,0.0040062,0.038855,0.008263,3.2787e-08,0.11361,0.0084727,4.9252e-09,5.9232e-08,0.026437,0.0038201,0.0013951,1.8411e-08,0.011078,0.010567,9.542e-05,1.3545e-11,0.032954,0.00086149,0.0021891,0.0018024,0.019424,0.070188,0.006641,1.2072e-06,0.0048993,0.00055629,0.02578,0.0047761,0.0072581,0.019562,0.037188,2.632e-12,0.0025419,0.0078883,0.013868,0.00066673,1.1345e-06,4.2584e-07,0.099426,0.023955,6.0227e-10,5.2712e-06,0.053776,0.019415,0.0037558,0.0054273,0.1149,0.11829,0.00014993,0.021013,0.014213,0.025618,0.00054248,0.0072627
GOMF_EXOGENOUS_PROTEIN_BINDING	76	65	-0.1046	-0.0066458	0.091588	0.87329	1	1	1	0.996442	1	ALB,ANPEP,AXL,BSG,CD209,CD4,CD46,CD55,CD80,CD81,CD86,CDHR3,CDK1,CLDN1,CLDN6,CLDN9,CLEC4G,CLEC4M,CLEC5A,CR1,CR2,CXADR,DPP4,EFNB2,EFNB3,EGFR,EPHA2,F11R,GPR15,GYPA,HAVCR1,HTR2A,ICAM1,IDE,ITGA2,ITGA5,ITGAV,ITGB1,ITGB3,ITGB5,ITGB6,ITGB7,LAMP1,LDLR,NCAM1,NPC1,PLSCR1,PVR,RPSA,SCARB1,SCARB2,SELPLG,SERPINB3,SIVA1,SLAMF1,SLC10A1,SLC20A2,SLC52A1,SLC52A2,SLC7A1,TFRC,TNFRSF14,TNFRSF4,TYRO3,XPR1	0.15181,0.027688,0.019578,0.010487,0.082064,0.0023989,2.4511e-05,0.023278,0.019617,0.0093247,0.033696,0.0035933,0.040005,0.028059,0.029645,0.030688,0.076455,0.082064,0.024311,0.033221,0.015633,0.005867,5e-10,0.068058,0.0024192,0.010984,0.0084158,0.062016,0.0068101,0.015374,0.081238,0.0046102,3.17e-05,0.12834,0.0011523,0.024434,0.0050231,0.062575,0.00024362,0.00013911,0.00012736,0.00056442,0.072528,0.0047925,7.5054e-12,5e-10,0.0042689,0.022758,0.021453,0.007194,0.011222,0.0012755,0.11004,0.020316,0.0036168,0.12673,0.00099279,0.0068589,0.046556,1.4812e-05,0.0013755,0.080448,0.021604,0.0014999,6.2001e-05
GOBP_MITOTIC_CELL_CYCLE_PROCESS	746	614	-0.034863	-0.0066895	0.030521	0.87331	1	1	1	0.996442	1	ABCB1,ACTB,ACTL6A,ACTL6B,ACVR1,ACVR1B,ADAM17,ADAMTS1,AKAP8,AKAP8L,AKT1,ANAPC1,ANAPC11,ANAPC15,ANAPC2,ANAPC4,ANAPC5,ANAPC7,ANK3,ANKFN1,ANKLE2,ANKRD17,ANKRD53,ANLN,ANXA1,APC,APEX1,APP,APPL1,APPL2,ARF1,ARHGEF10,ARID1A,ARID1B,ARID2,ARPP19,ATAD5,ATF2,ATM,AURKA,AURKAIP1,AURKB,AVEN,BABAM1,BACH1,BANF1,BARD1,BBS4,BCAT1,BCCIP,BCL2,BCL6,BCL7A,BCL7B,BCL7C,BID,BIRC5,BLM,BMP4,BMP7,BOD1,BORA,BRCA1,BRCA2,BRD4,BRD7,BRSK1,BRSK2,BTC,BUB1,BUB1B,BUB3,CACNB4,CALM2,CALM3,CAMK2A,CASP2,CAV2,CCDC57,CCDC61,CCDC8,CCL2,CCNA1,CCNB2,CCND1,CCND2,CCND3,CCNE1,CCNE2,CCNF,CCNG1,CCNG2,CCNH,CCNI,CCNI2,CCNJ,CCNJL,CCNO,CCNY,CCSAP,CD28,CDC14A,CDC14B,CDC16,CDC20,CDC23,CDC25B,CDC25C,CDC26,CDC27,CDC34,CDC42,CDC45,CDC6,CDC7,CDC73,CDCA2,CDCA5,CDCA8,CDK1,CDK14,CDK15,CDK17,CDK18,CDK2,CDK2AP2,CDK3,CDK4,CDK5,CDK5RAP2,CDK5RAP3,CDK6,CDK7,CDKN1A,CDKN1B,CDKN1C,CDKN2A,CDKN2B,CDKN2C,CDKN2D,CDKN3,CDT1,CENPA,CENPC,CENPE,CENPF,CENPH,CENPJ,CENPK,CEP126,CEP55,CEP85,CEP97,CFL1,CHAMP1,CHEK1,CHEK2,CHFR,CHMP2A,CHMP2B,CHMP3,CHMP4A,CHMP4B,CHMP4C,CHMP6,CHMP7,CHTF8,CIT,CKAP2,CKS1B,CKS2,CLASP1,CLASP2,CLSPN,CLTC,CNTROB,CPSF3,CRADD,CRLF3,CTC1,CTDNEP1,CTDSP1,CTDSP2,CTDSPL,CUL1,CUL2,CUL3,CUL4A,CUL5,CUL7,CYP1A1,DACT1,DAPK3,DBF4,DBF4B,DCDC1,DCTN1,DCTN2,DCUN1D3,DDB1,DDR2,DIS3L2,DLG1,DLGAP5,DMRT1,DNA2,DNM2,DONSON,DPF1,DPF2,DPF3,DRD3,DRG1,DSCC1,DSN1,DTL,DYNC1H1,DYNLT1,E2F1,E2F2,E2F3,E2F4,E2F6,E2F7,ECT2,EDN1,EDN3,EFHC1,EGF,EGFR,EIF4E,EIF4EBP1,EIF4G1,EME1,EME2,EML1,EML3,EML4,ENKD1,ENSA,EPGN,EPS8,ERCC2,ERCC3,EREG,ESCO2,ESRRB,EXOC1,EXOC2,EXOC3,EXOC4,EXOC5,EXOC6,EXOC6B,EXOC7,EXOC8,EZH2,FAM107A,FAM110A,FANCD2,FBXL7,FBXO31,FBXO5,FBXW11,FBXW5,FGF10,FOXM1,FOXN3,FSD1,GEN1,GFI1B,GIGYF2,GINS1,GINS3,GJA1,GML,GNAI1,GOLGA2,GPNMB,GPSM1,GPSM2,GSPT1,GTSE1,HECW2,HINFP,HNRNPU,HOXA13,HUS1,HUS1B,ID2,ID4,IGF1,IGF2,IK,IL1A,IL1B,INCENP,INHBA,INIP,INO80,INS,INSC,INSR,INTS3,IQGAP3,ITGB1,JADE1,JTB,KANK2,KAT2B,KAT5,KCNA5,KCNH5,KDM8,KHDRBS1,KIF11,KIF14,KIF15,KIF18A,KIF20A,KIF20B,KIF22,KIF23,KIF25,KIF2A,KIF2C,KIF3B,KIF4B,KIFC2,KLF11,KLHL22,KMT2E,KNTC1,KPNB1,L3MBTL1,LATS1,LATS2,LCMT1,LIG1,LPIN1,LRP5,LSM10,LSM11,LSM14A,LZTS2,MAD2L1,MAD2L1BP,MAD2L2,MAP10,MAP1S,MAP9,MAPRE1,MASTL,MAU2,MBLAC1,MCM2,MCM3,MCM4,MCPH1,MDM2,MELK,MEPCE,MIS12,MISP,MKI67,MNAT1,MSH2,MTA3,MTBP,MUC1,MUS81,MYBL2,MYC,MYH10,MYO16,MZT1,NAA50,NABP2,NACC2,NAE1,NBN,NCAPD2,NCAPD3,NCAPG,NCAPH,NCAPH2,NDC80,NDE1,NDEL1,NEK11,NEK2,NEK6,NES,NEUROG1,NIPBL,NPAT,NPM2,NSFL1C,NSL1,NSMCE2,NUDC,NUF2,NUMA1,NUP62,NUSAP1,OBSL1,ORC1,PAFAH1B1,PARP3,PAX6,PBX1,PCID2,PCNA,PCNT,PDCD6IP,PDGFB,PDGFRB,PDS5A,PDS5B,PDXP,PHF10,PHF13,PHIP,PHOX2B,PIBF1,PIDD1,PIN1,PINX1,PKD1,PKD2,PKHD1,PKIA,PKMYT1,PLCB1,PLK1,PLK3,PLK5,PML,POLE,PPM1D,PPME1,PPP1R9B,PPP2R1A,PPP3CA,PPP6C,PRAP1,PRC1,PRICKLE1,PRKCA,PRKCB,PRKDC,PRMT2,PRMT5,PSME1,PSME2,PSMG2,PSRC1,PTEN,PTPN6,RAB11A,RAB35,RACGAP1,RAD21,RAD50,RAD51,RAD51B,RAD9A,RAD9B,RAE1,RAN,RANBP1,RASA1,RB1,RBBP8,RBL1,RCC1,RCC2,RDX,REEP4,RFPL1,RFWD3,RGCC,RHOB,RHOC,RHOU,RINT1,RMDN1,RNASEH2B,ROCK2,RPA2,RPL26,RPS27L,RPS6,RPS6KB1,RPTOR,RRM1,RRM2,RRM2B,RRS1,RTEL1,RTKN,SAPCD2,SASS6,SBDS,SDE2,SEH1L,SENP2,SETD2,SETMAR,SIN3A,SIRT2,SIRT7,SKP2,SLFN11,SMARCA2,SMARCA4,SMARCA5,SMARCB1,SMARCC2,SMARCD1,SMARCD3,SMARCE1,SMC2,SMC3,SMC4,SMC5,SMPD3,SNX18,SNX33,SNX9,SON,SPAG5,SPAST,SPC24,SPC25,SPDL1,SPDYA,SPHK1,SPICE1,SPRY1,SPRY2,SPTBN1,STAMBP,STIL,STK33,STOX1,SUN2,SYF2,TACC1,TACC2,TACC3,TAF10,TAOK1,TAOK3,TBCE,TERT,TFAP4,TFDP1,TICRR,TIPIN,TM4SF5,TNKS,TOM1L1,TOM1L2,TOPBP1,TP53,TPD52L1,TPR,TPRA1,TRIAP1,TRIM36,TRIM71,TRIP13,TTC19,TTK,TTN,TUBG1,TUBG2,UBE2C,UBE2E2,UBE2I,UBE2S,UBXN2B,UIMC1,UNC119,USH1C,USP16,USP29,USP37,USP44,USP47,USP8,VPS4A,VPS4B,VRK1,WAC,WDR62,WEE1,WNT10B,WRAP73,XPC,XRCC3,ZFP36L1,ZFYVE19,ZFYVE26,ZMPSTE24,ZNF207,ZNF324,ZNF655,ZNF830,ZPR1,ZW10,ZWILCH,ZWINT	1.3147e-07,1.0604e-05,0.020544,0.0011718,0.032562,0.018537,0.030823,0.014048,0.00062226,0.00073128,0.038855,0.013836,0.012319,0.0096771,0.0060119,0.00021549,0.015613,3.7476e-13,3.5775e-07,0.011765,0.00035784,0.089676,0.041975,0.035377,0.010566,0.0031954,0.10777,0.0074312,0.0056561,0.025378,0.098676,9.451e-06,0.0001189,1.5446e-06,6.4035e-07,0.025298,0.0012056,0.0039244,0.0031352,0.021817,0.023647,6.8803e-06,0.017047,0.0020187,0.074236,0.098832,0.0095185,0.080446,0.0015431,2.0789e-06,2.4736e-05,2.02e-05,2.8649e-05,0.02268,0.012495,0.069854,0.0048952,0.0097706,0.082033,0.030232,0.0093869,0.034036,0.017664,0.0065482,0.0029963,0.0034214,0.00043019,4.4073e-07,0.012347,0.069985,0.093369,0.02373,0.00057199,0.038803,0.0016341,0.0016821,0.02895,0.0069211,2.0398e-05,0.0026301,0.0031138,0.064046,0.013533,2.4262e-05,0.094095,0.0047637,0.0010555,0.053652,0.045916,0.013189,0.040184,0.12938,0.057852,0.086449,0.0084966,0.013514,0.0053307,0.014512,9.8827e-05,0.0023591,0.00054955,0.0018506,2.101e-11,0.0035927,5e-10,1.9536e-05,0.011934,2.9025e-08,0.013952,0.01107,0.09464,8.527e-09,0.14879,7.1805e-05,0.015538,0.0010998,0.02292,0.0020573,0.001204,0.040005,0.00027515,0.013658,0.00026742,8.8212e-05,2.3759e-13,0.0046652,0.0045708,0.00080782,0.0005736,5.7889e-07,0.0017919,0.042106,0.0025842,0.02622,0.0015539,0.0017324,0.00076027,0.01139,0.010407,0.0042593,0.032539,0.00020201,1.4901e-08,0.060477,2.1868e-05,0.031895,0.037949,0.010366,0.012683,0.0024371,0.03148,0.012964,0.12541,1.0826e-06,1.8049e-05,0.010274,2.7066e-06,0.0017019,1.3869e-05,0.050405,0.0059962,0.0052972,0.0098348,0.003025,0.039965,0.0077791,7.4956e-07,0.0053851,0.10443,0.0048543,0.015189,0.00028254,0.0029155,4.5444e-05,0.0063946,0.00018446,0.10795,0.014679,0.0061396,2.9139e-07,0.00010653,2.0479e-05,0.0018843,0.0019337,0.00010318,0.0012549,2.9673e-12,0.011308,0.024871,0.0067887,7.0818e-08,7.3367e-05,0.004792,0.00064552,5.9753e-05,0.00012444,0.082676,0.00015961,0.031877,0.016886,0.0066447,0.071969,0.014063,0.1571,0.015723,0.0060196,0.0035223,0.0061765,1.0552e-06,0.11824,1.4096e-07,0.013844,0.00026418,0.0042863,0.0013694,0.0029467,0.0061875,0.11653,0.036496,0.030668,0.0017492,0.072864,0.021246,0.00095741,0.022941,0.070648,0.011767,0.034201,0.011078,0.010984,0.081864,0.035723,0.0010081,0.0071879,0.0017776,0.01239,0.019487,0.05073,6.6427e-06,0.0013364,0.15605,2.8602e-05,0.00024629,1.0723e-06,0.058264,0.051839,0.013621,0.13776,0.014016,0.16204,4.585600000000001e-19,0.0039413,0.036676,0.0003609,0.05121,0.013355,3.1744e-05,0.10862,0.080896,0.022414,0.00010457,3.278e-12,0.011012,0.050442,0.0035294,0.0021891,0.034626,1.6851e-09,0.0027494,0.01725,0.0010703,2.0556e-05,0.062873,0.014215,0.075475,0.0021801,6.1984e-06,0.010665,2.0185e-05,0.010581,0.087505,0.00038829,0.097843,0.00080527,0.073297,0.017844,0.057685,0.0067086,0.059481,0.055349,0.00064018,2.3016e-05,0.0025519,2.6087e-11,0.041576,0.019814,0.0041751,0.012511,0.00097355,0.021487,0.0021053,0.015756,0.0081804,0.0023177,0.026411,0.062575,0.10859,3.0599e-12,0.037403,0.0022895,3.4527e-06,0.017001,8.5546e-05,0.038206,0.0017512,0.044162,0.065842,0.0012046,9.4707e-06,2.7724e-06,0.0091822,0.0073036,0.05215,0.024046,3.0406e-05,0.0078531,0.00063975,3.505e-05,7.2164e-16,0.0045906,7.7514e-08,8.3267e-16,0.029712,0.00010039,1.8525e-07,0.005368,0.10245,0.091471,0.083638,0.0054676,0.0036336,0.06347,0.10078,0.051908,0.00016541,0.1207,0.010314,0.0017718,0.12219,0.00081381,2.2309e-09,0.0020975,0.044635,5e-10,0.04361,0.044161,0.00020014,5.7139e-06,0.0023558,0.061191,0.00040906,0.0083422,0.011192,2.8922e-06,0.049277,0.0037524,0.071817,0.0033643,0.09741,0.019935,3.6854e-05,0.028451,0.011932,0.003573,1.7329e-11,0.031272,0.046413,0.0064113,0.006091,0.01052,0.031178,0.016446,0.0051008,1.5877e-10,0.01463,0.00045751,0.00013587,0.0015648,0.0010333,0.011955,0.06876,0.027213,0.083847,0.062284,0.023248,0.00034527,0.10576,0.0072817,0.0034655,0.01367,0.00088826,0.024316,0.014365,0.15177,0.012067,0.00051979,3.3209e-05,9.0503e-05,0.00092848,0.00077303,0.0015645,0.011653,0.0020455,0.029138,0.052393,0.00011469,0.0093942,1.2124e-05,0.12662,0.025808,2.0092e-10,0.00015367,0.064184,0.039507,0.0076872,0.10633,2.5603e-07,0.00014916,0.020945,0.013314,7.2139e-05,0.046391,0.036509,5.8248e-07,0.010804,0.0057381,0.04035,0.030373,0.0048209,0.010666,0.0096911,0.00056213,0.075218,0.00051678,0.02479,0.096794,0.017158,0.000425,0.0032536,3.8408e-05,7.0458e-07,0.034407,8.9373e-15,0.00017364,0.034103,0.013806,0.138,0.00026613,0.024016,0.099426,0.00055949,0.0014139,0.01025,0.025508,0.00011497,0.0023928,0.0078551,2.9642e-12,0.063111,0.023537,0.016098,0.0038855,0.050066,0.028542,0.014355,3.2508e-11,0.043092,0.0010403,0.0088287,0.024853,0.002302,0.0021053,0.020263,2.2984e-05,0.12781,0.027378,4.9207e-05,0.073249,0.022478,0.085823,0.019942,0.06246,0.025677,0.00018126,1.0527e-06,0.015248,0.057793,0.019782,0.01699,0.00018154,0.06997,0.12972,0.13696,0.023877,0.0004387,6.4512e-07,0.001928,0.014307,0.01631,0.0038115,0.00014869,0.018899,0.013389,0.038287,0.00045939,0.004569,0.00137,0.0043627,4.5747e-06,0.00054799,0.040018,0.00016345,0.035448,0.16399,0.00529,0.0014491,6.1062e-09,0.025162,0.0037558,0.0023131,0.033799,0.0003273,3.2214e-06,0.03443,0.026689,0.029638,2.9374e-08,0.014026,0.069694,0.010554,0.021855,0.0062557,0.00064771,0.017722,0.00058345,8.9894e-07,0.00016861,0.015117,0.00052089,2.377e-06,0.1315,3.7606e-05,1.0517e-05,0.001616,2.2103e-05,0.012786,0.029618,0.079806,0.00089928,0.00090013,0.004217,5.3553e-06,0.00016989,1.2161e-09,0.078054,0.0017219,0.050172,0.10215,0.044161,3.2459e-09,3.91e-05,0.055667,0.023339,0.00079299,0.016842,0.027298,3.0363e-06,3.886e-06,4.1819e-05,0.00055857,0.000557,0.016629,0.0095014,0.010435,0.0021362,0.0017234,0.00079125,0.024542,2.5874e-05,0.051021,0.041743,0.00044403,3.4063e-07,0.066231,0.011945,0.0010474,0.0003757,0.013672,0.0017206,0.046133,0.040543,0.00067274,0.023179,0.0020725,0.0014378,0.020944,6.3089e-06,0.0016452,0.0071485,0.046546,0.0038899,0.00071749,0.0075277,0.035665
GOBP_PEPTIDYL_THREONINE_MODIFICATION	115	102	-0.084525	-0.0067193	0.073985	0.87336	1	1	1	0.996442	1	ACVR1,ACVR1B,AKT1,APP,ATF2,AXIN1,AZU1,BCL2,BMP7,CAB39,CAD,CADM4,CALM2,CALM3,CAMK2A,CAMK2D,CDC42BPA,CDC42BPB,CDC42BPG,CDK1,CDK5,CDK5R1,CEMIP,CHEK1,CHI3L1,CLK1,CSNK2A1,CSNK2A2,DDIT4,DGKQ,DMTN,DYRK1A,DYRK1B,DYRK2,DYRK3,DYRK4,EGF,EIF4G1,EOGT,GALNT1,GALNT13,GALNT16,GALNT2,GALNT6,GALNTL6,GCG,GSK3A,GSK3B,HIPK1,HIPK3,HIPK4,INPP5K,IRGM,LMTK2,LRRK2,MAP3K10,MAP3K12,MAPK1,MAPK8,MARK2,MTOR,MYLK2,NLK,OXSR1,PARD3,PDPK1,PLK1,PPEF2,PRKACA,PRKAG2,PRKCA,PRKD1,PRKD2,PRKDC,RIPK2,ROCK2,RPTOR,S1PR2,SBK1,SIRT2,SMAD7,SPHK1,SPRED1,SPRED2,SPRY2,STK11,STK39,STOX1,TBK1,TGFB1,TGFBR1,TGFBR2,TNKS,TNKS1BP1,TRIM6,TSSK4,TTC36,TTK,UBE2K,ULK1,WNK1,WNT5A	0.032562,0.018537,0.038855,0.0074312,0.0039244,9.9873e-05,0.0025164,2.4736e-05,0.030232,0.0089342,0.00016304,0.041109,0.038803,0.0016341,0.0016821,0.0025078,0.0028586,0.00047086,6.3977e-05,0.040005,0.0005736,5.8502e-06,6.2407e-06,0.010274,0.052784,0.0052708,0.011233,0.000172,0.045963,7.9616e-05,0.048717,0.046908,0.022437,0.066447,0.018496,0.040291,0.011078,0.0010081,0.0018707,0.022904,1.6106e-05,3.7881e-13,1.5625e-07,3.695e-05,3.0896e-05,0.00095505,0.041871,9.1636e-05,0.0018094,0.014119,0.012036,0.087733,0.11852,0.069533,0.0023409,0.00050877,0.00010989,0.017138,0.013792,0.0060057,0.018048,0.038356,0.0014751,0.00077997,0.0013281,0.018185,0.010804,0.11053,0.095534,0.0001725,0.0032536,1.2241e-05,0.13099,7.0458e-07,0.016369,0.022478,1.0527e-06,0.00020517,3.1323e-07,0.00014869,3.4213e-05,0.014026,3.3048e-05,0.00064313,0.021855,0.00030039,0.0025047,8.9894e-07,0.0027558,0.0025253,0.02291,0.013177,5.3553e-06,0.00011431,0.050138,0.0017679,0.0032425,0.016842,0.020786,0.017853,0.020402,0.008355
GOBP_METANEPHRIC_GLOMERULUS_DEVELOPMENT	16	14	-0.17737	-0.0052382	0.15522	0.87341	1	1	1	0.996442	1	ADIPOQ,AQP1,CD34,EGR1,LGR4,LHX1,NPHS2,OSR1,PAX2,PDGFB,PDGFRA,PDGFRB,RET,WT1	0.0081748,0.0016593,4.6952e-05,6.4833e-07,0.00023538,0.046927,0.012678,0.028218,0.10082,0.00011469,0.0016335,0.0093942,0.064066,0.040797
GOBP_CALCIUM_ION_TRANSPORT	439	369	-0.043727	-0.0065559	0.03824	0.87357	1	1	1	0.996442	1	ABL1,ACE,ADCYAP1R1,ADORA2A,ADRA1A,ADRA2A,AFG3L2,AGT,AHNAK,AKAP6,ANK2,ANO6,ANXA2,ANXA9,APLNR,ARRB2,ASIC1,ATG5,ATP1A2,ATP1B1,ATP2A2,ATP2A3,ATP2B1,ATP2B2,ATP2B4,ATP2C1,ATP2C2,BAX,BCL2,BDKRB1,BEST1,BHLHA15,BIN1,BSPRY,C4orf3,CABP1,CABP2,CABP4,CABP5,CACHD1,CACNA1A,CACNA1B,CACNA1C,CACNA1D,CACNA1E,CACNA1G,CACNA1H,CACNA1I,CACNA1S,CACNA2D1,CACNA2D3,CACNA2D4,CACNB1,CACNB2,CACNB3,CACNB4,CACNG1,CACNG2,CACNG3,CACNG4,CACNG5,CACNG6,CACNG7,CACNG8,CALCR,CALCRL,CALHM1,CALM2,CALM3,CAMK2A,CAMK2B,CAMK2D,CAMK2G,CAPN3,CASQ1,CASQ2,CASR,CATSPER1,CATSPER2,CATSPER3,CATSPER4,CAV1,CAV3,CCL19,CCL2,CCL21,CCL3,CCL4,CCL8,CCR7,CD33,CD4,CD84,CDH23,CDK5,CEMIP,CHD7,CHERP,CHRNA10,CHRNA4,CHRNA7,CHRNA9,CHRNB2,CLCA1,CORO1A,CRACR2A,CRACR2B,CSN2,CTNNB1,CUL5,CX3CL1,CXCL10,CXCL11,CXCL12,CXCL9,CYBA,CYP27B1,DDIT3,DHRS7C,DIAPH1,DNM1L,DRD1,DRD2,DRD4,EDN1,EDNRA,EDNRB,EFHB,EGF,EHD3,EPB41,EPO,EPPIN,F2R,FASLG,FBXO11,FCRL3,FFAR1,FGF2,FKBP1A,FKBP1B,FYN,GAS6,GCG,GCK,GJA4,GNB5,GP1BA,GP1BB,GP5,GP9,GPER1,GPM6A,GPR35,GRIN1,GRIN2A,GRIN2B,GRIN2C,GRIN2D,GRIN3A,GRIN3B,GRM6,GSTM2,GSTO1,HAP1,HCRT,HES1,HOMER1,HOMER2,HOMER3,HPCA,HRC,HTR2A,HTR2B,IBTK,IL13,IL16,INPP5K,ITGAV,ITGB3,ITPR1,ITPR2,JAK3,JPH1,JPH2,JPH3,JSRP1,KCNE1,KCNE2,KCNN4,LACRT,LCK,LETM1,LGALS3,LHCGR,LIME1,MCHR1,MCOLN1,MCOLN2,MCOLN3,MCU,MCUR1,METTL21C,MICU1,MICU2,MICU3,MRLN,MYLK,NALCN,NMUR1,NMUR2,NOL3,NOS1,NOS1AP,NOS3,NPSR1,NTSR1,OPRD1,OPRL1,OPRM1,ORAI1,ORAI2,ORAI3,P2RX1,P2RX2,P2RX3,P2RX4,P2RX5,P2RX7,P2RY6,PANX1,PDE4B,PDE4D,PDGFB,PDGFRB,PDPK1,PIK3CG,PKD1,PKD1L1,PKD1L2,PKD2,PKD2L1,PKD2L2,PLA2G1B,PLA2G6,PLCB1,PLCB3,PLCB4,PLCD1,PLCE1,PLCG1,PLCG2,PLCH1,PLCZ1,PLN,PML,PMPCB,PPP3CA,PPP3CB,PPP3CC,PPP3R1,PPP3R2,PRKACA,PRKCB,PRKCE,PRKD1,PRNP,PSEN1,PSEN2,PTGS2,PTK2B,PTPN6,PTPRC,RAMP1,RAMP2,RAMP3,RASA3,RCVRN,RGS4,RRAD,RYR1,RYR2,RYR3,SCN10A,SCN11A,SCN1A,SCN2A,SCN3A,SCN4A,SCN5A,SCN7A,SCN8A,SCN9A,SEC61A1,SESTD1,SLC24A2,SLC24A3,SLC24A4,SLC25A23,SLC25A25,SLC30A1,SLC35G1,SLC3A2,SLC8A1,SLC8A2,SLC8A3,SLC8B1,SLC9A1,SLN,SNCA,SPG11,SPHK2,SRI,STAC,STAC2,STAC3,STC1,STC2,STIM1,STIM2,SUMO1,THADA,THY1,TMBIM6,TMC1,TMC2,TMCO1,TMEM165,TMEM37,TMEM38A,TMEM38B,TPCN1,TPCN2,TPT1,TRDN,TRPA1,TRPC1,TRPC3,TRPC4,TRPC4AP,TRPC6,TRPC7,TRPM1,TRPM2,TRPM3,TRPM4,TRPM6,TRPM8,TRPV1,TRPV2,TRPV3,TRPV4,TRPV5,TRPV6,TSPAN13,TSPO,UBASH3B,UBQLN1,UBR3,UCN,VDAC1,VDR,VMP1,WFS1,WNT3A,XCL1,XCR1,YWHAE,ZMPSTE24	0.018106,0.00040146,0.012586,0.0057502,0.021778,0.063848,0.013567,0.026941,0.00069233,3.8632e-12,3.2787e-08,0.00076929,0.0059139,0.001515,3.8761e-06,0.0014079,0.001057,0.017731,0.0031818,0.00024278,1.3195e-13,0.00094192,0.038058,1.821e-07,0.0075556,0.0028223,0.0078617,0.069612,2.4736e-05,0.0001536,0.0063851,0.11703,0.0011552,0.031571,0.033014,5.2951e-09,0.0098776,0.0038864,0.069926,0.0041288,1.3784e-05,0.00092507,2.8285e-11,5.9631e-05,3.2926e-06,0.00024975,0.00010714,5e-10,0.012663,0.00065668,1.5997e-14,1.2811e-09,0.0031543,0.037562,0.041495,0.00057199,0.018852,0.0056579,0.0012323,0.014079,0.066008,8.4236e-05,2.0483e-07,9.6726e-07,0.0057737,0.0051337,0.00010966,0.038803,0.0016341,0.0016821,2.3169e-11,0.0025078,0.0046227,0.037629,8.7039e-06,0.0077798,0.0024631,0.035478,1.0682e-10,0.00012243,0.018862,0.046646,0.026437,0.00029718,0.064046,0.0038293,0.054558,0.054558,0.055338,0.038159,0.02727,0.0023989,0.052893,0.0030455,0.0005736,6.2407e-06,0.0049597,0.00066179,0.025849,2.3498e-05,0.0053111,0.03324,0.0035221,0.028011,0.00011656,2.9109e-05,0.10633,0.0014313,1.8411e-08,0.024871,0.039292,0.0012186,0.0019409,0.051658,0.0055903,3.4274e-05,0.0018282,0.0013664,0.01944,4.1975e-05,2.9253e-05,0.0092918,5e-10,0.0008094,0.070648,0.039454,0.022623,0.0012159,0.011078,0.014489,2.3272e-09,8.1225e-06,0.0011145,0.081141,0.0043421,0.00045378,0.083123,0.011991,0.011713,0.0066466,2.446e-07,3.424e-05,0.0011414,0.00095505,0.00099602,0.036036,0.10435,0.040527,0.047258,0.0083029,0.011635,0.085848,0.015653,0.0015688,0.003747,1.526e-05,4.4971e-08,0.065928,0.0005184,0.0028739,0.0019693,0.00042888,6.1479e-06,6.9425e-06,0.019124,0.075712,0.011514,0.010284,3.3039e-06,0.0010279,0.0019633,0.013401,0.0046102,0.090548,0.039217,0.052138,0.01143,0.087733,0.0050231,0.00024362,0.0057502,0.00036952,0.011658,0.00021574,2.5929e-06,0.0042948,0.0002676,0.0001039,0.1055,0.047722,0.011643,0.028704,9.0655e-05,0.055157,3.5396e-06,0.00017689,7.654e-08,0.016547,0.0033329,0.0034092,0.0093669,0.00021705,0.009282,0.00785,0.00012678,0.0011037,0.0086034,2.9331e-05,0.00038975,8.4869e-05,0.0060375,0.023517,0.00018613,0.001465,0.01861,0.034505,0.027034,2.6479e-14,0.0011727,2.7922e-05,0.17945,0.033929,0.002487,0.0026581,0.003251,2.8371e-05,0.0055562,0.075281,0.00023006,0.050931,0.011895,4.1278e-09,2.1552e-05,0.00011469,0.0093942,0.018185,0.00016965,0.020945,0.012012,0.0054681,0.013314,3.9056e-08,0.00075475,0.0060804,0.0047818,5.8248e-07,3.5136e-08,0.046063,0.12898,0.00047794,0.0073391,0.00035885,0.00039982,0.022835,0.017466,0.030373,0.080715,0.00051678,0.021877,0.00046673,3.5261e-07,0.0090272,0.095534,3.8408e-05,0.00072088,1.2241e-05,0.022698,1.2313e-07,0.0065879,0.026913,0.0010158,0.024016,0.054506,0.0005448,0.071571,0.0041232,1.8277e-08,0.0089014,0.050102,0.0049935,0.0025021,8.5391e-06,1.2674e-07,0.0098381,0.0019178,0.00032914,2.4018e-06,0.00028334,0.0014076,0.018021,0.010263,0.00012244,8.345e-05,0.0065857,0.044938,0.0001635,3.5309e-05,0.00029429,0.0206,0.2418,0.028468,0.013802,0.0025902,1.5191e-06,0.00022054,0.00016764,0.023109,0.00058771,0.013997,0.0013974,0.013892,0.0024579,0.02714,0.0027256,4.6036e-08,2.048e-05,0.034902,0.053798,0.0070485,0.0051017,1.914e-06,0.073153,0.05573,5.0275e-12,0.004519,0.0040181,0.016324,0.010093,0.00074199,0.0078902,6.2922e-05,0.018813,0.0065151,0.074556,0.00064797,0.055233,0.005229,0.027183,1.2088e-14,3.3946e-05,2.2221e-05,0.011042,0.00043732,0.001235,0.0026008,0.0035112,4.5575e-05,0.0065431,0.038908,0.018227,0.003487,4.3845e-06,0.11585,0.052413,0.00019336,0.013516,0.0064571,8.8388e-09,0.015044,1.8409e-05,0.050107,0.0090519,0.0012699,0.01078,0.018801,0.012119,0.085781,0.039876,0.020944
GOBP_REGULATION_OF_PATTERN_RECOGNITION_RECEPTOR_SIGNALING_PATHWAY	100	74	-0.10443	-0.007077	0.091322	0.87357	1	1	1	0.996442	1	ANKRD17,APPL1,APPL2,ARRB2,BIRC2,BIRC3,BPIFB1,C1QBP,CACTIN,CAV1,CD14,CD300A,CD300LF,CYBA,DAB2IP,DDX60,DHX58,ESR1,F2RL1,FCRL3,FLOT2,GPATCH3,GPR108,GPS2,GRAMD4,HMGB1,IFI35,IRAK3,IRF1,IRF7,LBP,LGR4,LRRC14,MFHAS1,NINJ1,NLRP6,NLRX1,NOD2,NPLOC4,NR1D1,OASL,OTUD4,PDPK1,PELI1,PJA2,PTPN22,PTPRS,PUM2,RIOK3,RNF125,RSAD2,RTN4,SEC14L1,SLC15A2,SLC15A3,SLC15A4,SLC46A2,SMPDL3B,TICAM2,TIRAP,TKFC,TLR1,TLR2,TLR4,TLR5,TLR6,TNFAIP3,TREM2,TYRO3,UBQLN1,USP15,WDFY1,ZCCHC3,ZDHHC5	0.089676,0.0056561,0.025378,0.0014079,0.017572,0.019462,0.075005,0.0083567,0.036945,0.046646,2.3534e-11,0.025098,0.08975,3.4274e-05,0.00072593,0.012504,0.014698,0.00023668,0.0062632,0.083123,1.0664e-05,0.0011476,0.16619,0.0067801,0.0026918,0.0027016,0.03412,0.007939,0.046067,0.0008094,0.055115,0.00023538,5e-10,0.010181,0.00010522,0.011435,0.026274,0.00017582,0.00032604,0.0013971,9.248e-07,0.11494,0.018185,0.00037132,0.027034,0.062182,1.5169e-05,0.011044,3.7173e-05,0.026391,0.027305,2.2403e-05,0.025483,0.024206,0.0011095,0.031474,0.00012942,0.075175,0.0026657,0.018807,0.016658,0.027142,0.014005,0.047767,0.096324,0.020976,0.037015,0.048656,0.0014999,8.8388e-09,0.022195,0.034359,0.00014696,2.2815e-14
GOBP_NEGATIVE_REGULATION_OF_HEMOPOIESIS	112	90	-0.091648	-0.0068462	0.080111	0.87368	1	1	1	0.996442	1	ADIPOQ,ANXA1,APCS,BCL6,BMP4,C1QC,CARTPT,CBFB,CCL3,CD74,CDK6,CEACAM1,CEBPA,CLDN18,CLEC4G,CR1,CTLA4,CTNNB1,CUL4A,DTX1,ERBB2,FBN1,FBXW7,FCGR2B,FGL2,FOXJ1,FSTL3,GATA2,GLI3,GPR137,GPR137B,GPR55,GPR68,HLX,HMGB1,HOXA7,HSPA9,ID2,IFNA2,IFNB1,IFNL1,IHH,IL17D,IL4,IL4R,INHA,INHBA,IRF1,JAK3,LAG3,LILRB4,LOXL3,LRRC17,MAFB,MYC,NF1,NRARP,PGLYRP1,PGLYRP2,PGLYRP3,PIK3R1,PRDX2,PTPN2,RAG2,RARA,RC3H2,RUNX1,RUNX3,SFRP1,SHH,SLC4A2,SMAD7,SNAI2,SOCS5,TBX21,TLR4,TMEM176B,TMEM178A,TNFAIP6,TNFRSF11B,TNFSF18,TNFSF4,TRIB1,UBASH3B,ZBTB46,ZBTB7B,ZC3H12A,ZC3H8,ZFPM1,ZNF675	0.0081748,0.010566,0.016294,2.02e-05,0.082033,0.0032815,0.021995,0.0011553,0.054558,0.0013642,0.042106,0.082618,0.085859,0.011556,0.076455,0.033221,0.06964,1.8411e-08,0.011308,7.1257e-05,4.4642e-06,0.088573,0.0067681,0.054648,0.0031113,0.018894,0.0032559,0.0045987,1.1849e-07,2.3321e-08,0.12901,0.030405,0.006746,0.053424,0.0027016,0.062787,1.3209e-11,0.055349,0.0089189,0.0013104,0.0014586,0.022006,4.3196e-08,0.052138,0.0069088,0.00051979,0.012511,0.046067,0.011658,2.1021e-05,0.0097789,0.026751,0.084621,0.010538,0.011932,0.013599,0.050191,0.063952,0.015918,0.047844,1.0849e-08,1.9517e-06,0.0039712,0.012089,0.00017074,0.0082862,6.6542e-05,0.0064967,0.093232,0.085714,0.0011294,3.4213e-05,0.0017048,0.0065908,2.5465e-06,0.047767,0.11015,0.0040615,0.00067822,0.0027945,0.18038,0.029235,0.018962,0.0064571,0.0020326,0.0016641,5.4133e-06,0.0018485,0.019971,0.02992
GOBP_PROSTAGLANDIN_SECRETION	18	18	-0.21094	-0.0070628	0.1842	0.87392	1	1	1	0.996442	1	ABCC4,EDN1,IL1A,IL1B,LEP,MAP2K6,MIF,NOS2,OXT,P2RX4,P2RX7,PLA2G10,PLA2G3,PLA2G4A,PTGES,PTGS2,TNFRSF11A,TNFSF11	0.0018207,0.070648,0.041576,0.019814,1.3067e-05,0.017811,0.0099405,0.016044,0.17064,0.0055562,0.00023006,3.4286e-06,3.8138e-06,0.030524,0.011291,0.026913,0.0011721,0.13936
GOBP_REGULATION_OF_DNA_DEMETHYLATION	11	9	-0.31154	-0.0073781	0.27188	0.87407	1	1	1	0.996442	1	A1CF,DPPA3,GATA3,HNRNPAB,OTUD4,STPG1,TOX,TRIM28,USP7	0.0062235,0.057138,0.053695,0.12015,0.11494,0.064883,0.001907,1.0741e-06,0.0004534
GOMF_ARACHIDONATE_COA_LIGASE_ACTIVITY	10	10	-0.30697	-0.0076629	0.26781	0.87414	1	1	1	0.996442	1	ACSBG2,ACSL1,ACSL3,ACSL5,ACSL6,SLC27A1,SLC27A2,SLC27A3,SLC27A4,SLC27A6	0.08554,0.0097227,0.028431,0.0013244,0.0026058,0.0059406,0.038952,0.0022425,0.018559,0.11849
GOBP_REGULATION_OF_ACUTE_INFLAMMATORY_RESPONSE	45	40	-0.13928	-0.0069471	0.12142	0.87431	1	1	1	0.996442	1	ADAM8,ADORA1,ALOX5AP,APCS,ASH1L,C2CD4A,C2CD4B,C3,CCR7,CNR1,CREB3L3,DNASE1,DNASE1L3,EDNRB,F12,FCGR2B,FFAR2,FFAR3,FUT7,IL1B,IL20RB,IL4,IL6,IL6ST,INS,KLKB1,NPY,NPY5R,OSM,OSMR,PARK7,PIK3CG,PLA2G2D,PTGER3,PTGES,PTGS2,RHBDD3,TNFRSF11A,TNFSF11,ZP3	0.119,0.040791,0.021612,0.016294,0.034303,0.063346,0.024784,0.065788,0.038159,0.062944,0.014347,0.013281,0.018147,0.022623,0.00010814,0.054648,0.041801,0.011991,4.8046e-05,0.019814,2.9808e-06,0.052138,0.045907,0.0036703,0.0021053,0.088935,0.0024244,0.017739,0.00025102,0.00041711,0.011889,0.00016965,0.0012789,0.0024597,0.011291,0.026913,0.033021,0.0011721,0.13936,0.0050013
GOBP_REGULATION_OF_SULFUR_METABOLIC_PROCESS	12	10	-0.28443	-0.0071002	0.24796	0.87432	1	1	1	0.996442	1	BHMT,CTNNB1,PDK1,PDK2,PDK4,PXYLP1,SLC7A11,SNCA,TCF7L2,TM9SF2	0.017023,1.8411e-08,0.0092779,0.0032562,0.020585,0.072844,0.011712,0.0013974,3.0138e-08,0.065528
GOMF_2_IRON_2_SULFUR_CLUSTER_BINDING	25	20	-0.1909	-0.0067372	0.16629	0.87451	1	1	1	0.996442	1	AIFM3,AOX1,BOLA2B,CIAPIN1,CISD1,CISD2,CISD3,FDX1,FECH,FXN,GLRX2,GLRX5,ISCA2,ISCU,KIAA0753,NDUFS1,NDUFV2,SDHB,UQCRFS1,XDH	0.021283,0.00030445,0.0050491,0.13788,0.10054,0.0021223,0.0029979,0.049495,0.0082926,0.00014487,0.0014691,0.062374,0.00015758,0.0075617,4.2276e-05,1.2544e-06,0.11863,0.057654,0.00050753,0.00045401
GOBP_ENDOCARDIAL_CUSHION_MORPHOGENESIS	44	40	-0.13409	-0.0066882	0.11667	0.87477	1	1	1	0.996442	1	ACVR1,ACVRL1,ADAMTS5,APC,APLNR,BMP2,BMP4,BMP5,BMP7,BMPR1A,DCHS1,ENG,HEY2,HEYL,ISL1,MDM2,MDM4,MSX1,MSX2,NOG,NOS3,NOTCH1,RBPJ,ROBO1,ROBO2,SMAD2,SMAD4,SNAI1,SNAI2,SOX9,TBX2,TBX20,TBX3,TGFB1,TGFB2,TGFB3,TGFBR1,TGFBR2,TMEM100,TWIST1	0.032562,0.00027035,0.0031688,0.0031954,3.8761e-06,0.046433,0.082033,0.061774,0.030232,0.0074051,2.3099e-06,2.7374e-08,0.03885,0.00014267,0.00097853,0.061191,0.0010344,0.025661,0.027657,0.068189,0.01861,6.3155e-05,0.00039159,0.00016502,0.00012965,0.001334,0.075885,0.016925,0.0017048,0.076503,0.014079,0.062066,0.040665,0.0025253,0.017266,0.051122,0.02291,0.013177,0.11811,0.019069
GOBP_LIMB_BUD_FORMATION	11	11	-0.28416	-0.0074394	0.24722	0.8748	1	1	1	0.996442	1	COL2A1,FGF10,FGFR2,PLXNA2,SEMA3C,SHH,SOX11,SOX4,SOX9,WNT3,ZNF219	0.01233,0.0021891,0.0034945,5.0326e-07,0.019916,0.085714,4.119e-07,0.052592,0.076503,0.014093,0.0066167
GOMF_PHOSPHOLIPASE_INHIBITOR_ACTIVITY	13	10	-0.30593	-0.0076368	0.26605	0.8749	1	1	1	0.996442	1	ANGPTL3,ANXA1,ANXA2,ANXA3,ANXA4,ANXA5,APOC1,PINLYP,SCGB1A1,SNCA	0.019138,0.010566,0.0059139,0.0006049,2.4317e-05,0.023181,0.0014722,3.9549e-06,0.0070607,0.0013974
GOBP_GLUCOSE_METABOLIC_PROCESS	177	154	-0.0719	-0.0070117	0.062518	0.87493	1	1	1	0.996442	1	ACACB,ACADM,ACTN3,ADIPOQ,ADIPOR1,ADPGK,AKT1,AKT2,ALDOC,APOD,ARPP19,ATF3,ATF4,BAD,BCKDK,BRAT1,C1QTNF1,C1QTNF3,CLK2,COX11,CPT1A,CRTC2,CRY1,DCXR,DDB1,DGAT2,DGKQ,DLAT,DYRK2,ENO1,ENO2,ENO3,EPM2AIP1,FBP1,FOXK1,FOXK2,FOXO1,G6PC2,G6PC3,GAA,GALM,GAPDH,GAPDHS,GCG,GCK,GCKR,GDPGP1,GHRL,GNB3,GNMT,GOT1,GPD1,GPI,GPLD1,GPT,GSK3A,H6PD,HECTD4,HK1,HK2,HKDC1,IGF1,IGF2,IGFBP3,IGFBP4,INPPL1,INS,INSR,IRS1,IRS2,KAT2A,KAT2B,KCNJ11,KCNQ1,LCMT1,LEP,LEPR,LRP5,MAPK14,MDH1,MDH2,MIDN,MLYCD,NCOA2,NLN,NNMT,NPY1R,NR3C1,OAS1,OMA1,ONECUT1,PC,PCK1,PCK2,PDHA2,PDHB,PDK1,PDK2,PDK4,PFKFB2,PFKL,PFKM,PFKP,PGAM2,PGK2,PGM1,PGM2,PGM2L1,PGP,PHKG2,PIK3CA,PKM,PPARA,PPARD,PPARGC1A,PPP1R3E,PRKAA1,PTH,PTPN2,RANBP2,RBP4,RORA,RORC,SDHAF3,SDS,SERP1,SERPINA12,SESN2,SIK1,SIRT1,SIRT7,SLC25A10,SLC25A11,SLC25A12,SLC25A13,SLC35B4,SLC37A4,SLC39A14,SLC45A3,SOGA1,SORBS1,SRC,STK11,TFAP2B,TFF3,TIGAR,TP53,TPI1,TSTD1,USP7,WDR5,WDTC1,ZMPSTE24,ZNF692	0.010421,0.071207,0.03298,0.0081748,0.053926,0.018286,0.038855,0.00029204,0.00018872,0.0301,0.025298,6.3053e-05,1.0398e-08,1.3364e-07,0.047892,0.10287,0.046181,0.040332,0.03964,0.00013934,0.0036575,1.6276e-13,0.061969,0.0045032,0.016886,0.13892,7.9616e-05,0.00052493,0.066447,4.0435e-06,0.019203,0.045268,0.035018,0.029575,0.011388,0.00018694,0.21377,0.026689,0.012698,0.054756,0.009749,0.0064052,0.0036689,0.00095505,0.00099602,4.1932e-08,0.11102,1.3497e-06,0.098485,0.00030481,0.0030011,0.00092771,0.07675,9.441e-06,5e-10,0.041871,8.6848e-05,6.2246e-05,0.021353,0.0017281,0.014758,2.3016e-05,0.0025519,0.0018428,2.9131e-06,0.0030615,0.0021053,0.0081804,0.0058389,0.0044336,0.024863,0.0022895,1.6252e-08,0.00039635,0.091471,1.3067e-05,0.02202,0.0036336,0.03516,0.0086789,0.0010545,0.00012428,0.022229,1.463e-07,0.01699,0.0058758,0.033824,7.0159e-06,0.00044176,0.017506,0.0062004,1.327e-06,0.0069105,0.0037132,0.0001569,0.00097669,0.0092779,0.0032562,0.020585,0.0016947,0.02691,1.9253e-05,0.016951,0.018138,0.015519,0.10349,0.020249,0.020313,6.9199e-05,0.069173,0.0084802,0.0055534,0.023456,0.00024054,1.9482e-12,0.00019405,0.055714,0.0015806,0.0039712,0.10578,0.059217,5.6399e-09,0.041297,0.0091111,0.056547,0.0088172,0.03505,0.01463,0.1988,0.0014378,0.018899,0.0022414,0.045756,0.0012008,0.016518,0.00018226,0.0063508,0.00043735,2.059e-05,0.00083547,9.62e-07,0.083572,0.00030039,4.0512e-06,0.092552,0.046726,0.0017219,0.089962,0.11641,0.0004534,0.0012324,0.0044838,0.020944,0.053332
GOBP_REGULATION_OF_MACROPHAGE_ACTIVATION	61	51	-0.12835	-0.0072263	0.1116	0.87493	1	1	1	0.996442	1	ADGRF5,ATM,BPI,CCL3,CD74,CD84,CEBPA,CST7,CTSC,CX3CL1,FCGR2B,GPR137B,GRN,HAMP,HAVCR2,HSPD1,IL10,IL13,IL1RL1,IL31RA,IL33,IL4,IL4R,IL6,JUND,LBP,LDLR,LRFN5,LRRK2,MFHAS1,MIF,MMP8,MYO18A,NR1D1,PJA2,PLA2G10,PLA2G4A,PTPRC,RORA,SHPK,SNCA,SPACA3,SPHK1,STAP1,SYT11,THBS1,TLR4,TLR6,TREM2,WNT5A,ZC3H12A	0.025504,0.0031352,0.010297,0.054558,0.0013642,0.052893,0.085859,0.061314,0.020731,0.039292,0.054648,0.12901,0.00049565,0.00203,0.010583,0.0002172,0.12059,0.052138,0.0050771,0.00032619,0.0041059,0.052138,0.0069088,0.045907,1.5325e-06,0.055115,0.0047925,0.00028954,0.0023409,0.010181,0.0099405,0.14898,0.00032073,0.0013971,0.027034,3.4286e-06,0.030524,0.054506,5.6399e-09,0.053744,0.0013974,0.069889,0.014026,0.0033272,0.048559,0.015687,0.047767,0.020976,0.048656,0.008355,5.4133e-06
GOCC_COLLAGEN_TRIMER	81	78	-0.10175	-0.0070784	0.088471	0.87493	1	1	1	0.996442	1	ADIPOQ,C1QA,C1QB,C1QC,C1QL2,C1QL3,C1QL4,C1QTNF1,C1QTNF2,C1QTNF3,C1QTNF5,C1QTNF6,C1QTNF7,C1QTNF8,C1QTNF9,C1QTNF9B,CCBE1,COL10A1,COL11A1,COL12A1,COL13A1,COL14A1,COL15A1,COL16A1,COL17A1,COL18A1,COL19A1,COL1A1,COL1A2,COL20A1,COL21A1,COL22A1,COL23A1,COL24A1,COL25A1,COL26A1,COL27A1,COL28A1,COL2A1,COL3A1,COL4A1,COL4A2,COL4A3,COL4A4,COL5A1,COL5A2,COL5A3,COL6A1,COL6A2,COL6A3,COL6A5,COL6A6,COL8A1,COL8A2,COL9A1,COL9A2,COL9A3,COLEC10,COLEC11,COLEC12,COLQ,CTHRC1,EMID1,EMILIN1,EMILIN2,FCN1,FCN2,FCN3,LOX,LUM,MARCO,MBL2,MSR1,SCARA3,SFTPA1,SFTPA2,SFTPD,WDR33	0.0081748,0.0038691,0.0016591,0.0032815,0.00037742,0.00078049,0.035355,0.046181,0.088146,0.040332,0.059768,0.02438,3.542e-07,0.019679,0.028995,0.0063803,0.0041506,0.0054178,5.9119e-07,0.019359,6.0844e-06,0.010817,0.001117,5.0793e-14,0.00013676,0.00058104,0.003428,0.0097937,7.5615e-06,0.0034711,0.0063343,2.0704e-05,0.0035715,0.0067662,0.00035477,0.00062128,0.009841,0.013921,0.01233,0.041356,0.033726,0.0037271,0.035364,0.014971,0.00011829,0.028424,0.0024864,0.065061,0.0031506,0.020355,0.0081592,0.00076421,0.0064097,0.00070796,0.0023336,0.038077,0.027513,8.0155e-05,0.00041478,0.0061805,0.024679,0.0095239,0.042106,4.2074e-07,1.3188e-07,0.00086149,0.030758,0.00015905,0.083024,0.076747,0.0072876,0.082578,0.0013399,9.0109e-05,0.051485,0.051104,0.11129,0.0021442
GOBP_MONOSACCHARIDE_BIOSYNTHETIC_PROCESS	91	76	-0.10428	-0.0071615	0.090596	0.87513	1	1	1	0.996442	1	ACADM,ADIPOQ,AKR1A1,AKR1B1,ALDOC,ARPP19,ATF3,ATF4,C1QTNF3,CHST12,CHST14,CHST15,CLK2,CRTC2,CRY1,DDB1,DGAT2,DGKQ,DSE,ENO2,FBP1,FOXO1,G6PC2,G6PC3,GCG,GCK,GNMT,GOT1,GPD1,GPI,GPT,INS,KAT2A,KAT2B,LEP,LEPR,MDH1,MDH2,NLN,NNMT,NR3C1,PC,PCK1,PCK2,PDK2,PGAM2,PGD,PGK2,PGM1,PGP,PPARA,PPARGC1A,PTPN2,RANBP2,RBP4,SDHAF3,SDS,SERPINA12,SESN2,SIK1,SIRT1,SIRT7,SLC25A10,SLC25A11,SLC25A12,SLC25A13,SLC35B4,SLC37A4,SLC39A14,SOGA1,STK11,TPI1,USP7,UST,WDR5,ZNF692	0.071207,0.0081748,2.4245e-05,0.012192,0.00018872,0.025298,6.3053e-05,1.0398e-08,0.040332,4.7261e-05,2.0673e-05,0.016817,0.03964,1.6276e-13,0.061969,0.016886,0.13892,7.9616e-05,0.032808,0.019203,0.029575,0.21377,0.026689,0.012698,0.00095505,0.00099602,0.00030481,0.0030011,0.00092771,0.07675,5e-10,0.0021053,0.024863,0.0022895,1.3067e-05,0.02202,0.0086789,0.0010545,0.01699,0.0058758,7.0159e-06,1.327e-06,0.0069105,0.0037132,0.0032562,0.018138,0.015871,0.015519,0.10349,6.9199e-05,0.023456,1.9482e-12,0.0039712,0.10578,0.059217,0.0091111,0.056547,0.03505,0.01463,0.1988,0.0014378,0.018899,0.0022414,0.045756,0.0012008,0.016518,0.00018226,0.0063508,0.00043735,0.00083547,0.00030039,0.089962,0.0004534,0.00093303,0.0012324,0.053332
GOBP_NEGATIVE_REGULATION_OF_AMYLOID_BETA_CLEARANCE	10	7	-0.29749	-0.0062137	0.25845	0.87513	1	1	1	0.996442	1	CYP51A1,HMGCR,IFNG,IFNGR1,LRPAP1,MYOCD,PLA2G3	0.029294,0.041666,0.043909,0.0084951,0.0099945,0.0034172,3.8138e-06
GOMF_CALCIUM_DEPENDENT_PHOSPHOLIPID_BINDING	55	45	-0.1221	-0.0064584	0.10607	0.87515	1	1	1	0.996442	1	ANXA1,ANXA10,ANXA11,ANXA13,ANXA2,ANXA3,ANXA4,ANXA5,C2CD5,CPNE1,CPNE2,CPNE3,CPNE4,CPNE5,CPNE6,CPNE8,CPNE9,DYSF,ESYT1,ESYT2,ESYT3,MCTP1,MCTP2,PCLO,PLA2G4A,PLA2G4B,PLA2G4C,PLA2G4E,PLA2G4F,RPH3A,SYT1,SYT10,SYT11,SYT12,SYT13,SYT17,SYT2,SYT3,SYT4,SYT5,SYT6,SYT7,SYT8,SYT9,SYTL3	0.010566,0.055744,0.039686,0.00024519,0.0059139,0.0006049,2.4317e-05,0.023181,0.063339,0.0023019,0.041376,5.228e-05,0.001331,0.0072808,0.010721,0.00016462,0.014228,2.5507e-13,2.847e-12,0.022002,0.07882,0.00092085,0.0065116,5.8163e-06,0.030524,1.4181e-06,0.095673,0.058756,0.033064,0.002522,2.8795e-10,0.022071,0.048559,0.00030016,0.014627,0.010555,0.049556,2.9299e-09,0.0041771,0.0081981,0.00085831,6.3842e-05,0.013904,0.00055893,0.008014
GOBP_REGULATION_OF_ENDOPEPTIDASE_ACTIVITY	320	258	-0.055724	-0.0070106	0.048279	0.87578	1	1	1	0.996442	1	A2M,A2ML1,ACER2,ACVR1C,ADORA2A,AHSG,AIM2,AKIRIN2,AKT1,ANP32B,APAF1,APH1A,APH1B,AQP1,ARL6IP1,ARL6IP5,ARRB2,ASPH,ATP13A2,ATP2A3,AVP,BAD,BAX,BBC3,BCL10,BCL2L11,BCL2L12,BCL2L13,BID,BIN1,BIRC2,BIRC3,BIRC5,BIRC6,BIRC7,BIRC8,BLID,BOK,CAAP1,CARD16,CARD8,CARD9,CASP1,CASP10,CASP2,CASP8,CASP8AP2,CASP9,CAST,CD27,CD44,CDKN2D,CIDEB,CLEC7A,COL4A3,CR1,CRADD,CRB2,CRYAB,CSN2,CSNK2A1,CST1,CST2,CST3,CST4,CST5,CST7,CTSD,CTSH,CYCS,CYFIP2,DAP,DAPK1,DHCR24,DIABLO,DLC1,DNAJB6,EFNA1,EFNA3,EGLN3,EIF2AK3,EPHA4,EPHA7,F2R,F3,FABP1,FADD,FAM162A,FAS,FASLG,FETUB,FIS1,FNIP1,FOXL2,FURIN,FYN,GAPDH,GAS6,GPER1,GPI,GRAMD4,GRIN1,GRIN2A,GRIN2B,GSN,HDAC1,HGF,HIP1,HIP1R,HMGB1,HRG,HSPD1,HSPE1,HTRA2,IFI6,IL9,INTS1,JAK2,KHDC1,KHDC1L,KNG1,LAMP3,LAMTOR5,LAPTM5,LCK,LGALS9,LGMN,MALT1,MAP2K5,MAP3K5,MBP,MEFV,MGMT,MICAL1,MMP9,MT3,MTCH1,MUL1,MYC,NCSTN,NDUFA13,NGFR,NLE1,NLRC4,NLRP1,NLRP12,NLRP6,NOD1,NODAL,NOL3,NR4A1,P2RX1,PAK2,PARK7,PAX2,PCID2,PDCD2,PDCD5,PDCD6,PERP,PICALM,PIDD1,PIH1D1,PLAUR,PML,POR,PPARG,PPM1F,PRDX3,PRDX5,PRELID1,PRR7,PSENEN,PSMA3,PSME1,PSME2,PTGS2,RAF1,RAG1,RECK,REST,RFFL,RFPL1,RHBDF2,RIPK2,ROBO1,ROCK2,RPS27L,RPS3,RPS6KA1,S100A8,SENP1,SERPINA1,SERPINA10,SERPINA11,SERPINA12,SERPINA2,SERPINA3,SERPINA4,SERPINA5,SERPINA6,SERPINA9,SERPINB1,SERPINB11,SERPINB12,SERPINB3,SERPINB6,SERPINB7,SERPINB9,SERPIND1,SERPINE1,SERPINE2,SERPINE3,SERPINF1,SERPINF2,SERPING1,SERPINH1,SERPINI1,SERPINI2,SFN,SFRP2,SH3RF1,SIAH2,SIRT1,SLC1A1,SLC22A2,SMAD3,SNCA,SORL1,SOX7,SPINK2,SPOCK1,SPOCK2,SPOCK3,SRC,ST18,ST20,STAT3,SYK,TBC1D10A,TFAP4,THBS1,TIMP2,TIMP3,TIMP4,TMED10,TNFAIP8,TNFSF10,TNFSF14,TNFSF15,TP63,TRIAP1,UACA,USP47,VEGFA,VIL1,WNT3A,XDH	0.12037,0.036794,0.096542,0.021777,0.0057502,0.047181,0.11452,7.6616e-05,0.038855,0.0017881,0.01041,0.00075452,0.010364,0.0016593,0.02526,0.0057765,0.0014079,0.0053609,0.010076,0.00094192,1.612e-06,1.3364e-07,0.069612,2.2598e-06,0.0033468,0.012567,3.1786e-13,0.035686,0.069854,0.0011552,0.017572,0.019462,0.0048952,0.002113,0.007466,0.010637,2.3917e-09,0.00026284,0.0034952,0.048338,0.030653,0.038331,0.058347,0.026508,0.02895,0.0072017,0.16973,0.072964,0.013748,0.066696,0.012381,0.0042593,0.0094551,0.0045379,0.035364,0.033221,0.014679,5.5772e-06,0.0056137,0.0014313,0.011233,0.025578,0.013221,0.031661,0.075933,0.067339,0.061314,0.0047502,0.0066433,0.083114,0.0059816,0.016177,0.0085001,0.037884,0.025619,0.00068325,0.024172,0.0014645,0.0028393,0.015156,0.12818,0.011188,0.0015441,0.081141,0.06243,0.045344,0.00042454,4.6746e-05,0.053339,0.0043421,0.023516,0.10081,0.0025593,0.02378,0.0058813,3.424e-05,0.0064052,0.0011414,0.085848,0.07675,0.0026918,0.003747,1.526e-05,4.4971e-08,0.0068388,0.0018193,0.0026563,0.10548,0.040596,0.0027016,0.046933,0.0002172,8.5912e-05,0.10984,0.039481,0.018823,0.11182,0.037678,0.021006,0.091783,0.0053071,0.002844,0.03729,0.0015574,0.028704,0.16155,0.0013848,0.084762,2.6564e-05,0.00011576,1.0251e-06,0.051277,0.00014041,0.11178,8.5104e-07,0.079011,0.00064972,1.3896e-11,0.011932,3.5646e-06,5e-10,0.036355,0.031108,3.1411e-07,0.0013877,0.0045885,0.011435,0.0035638,0.025684,0.023517,0.012874,0.0026581,0.00034483,0.011889,0.10082,0.011653,0.0055724,0.0029026,0.023147,0.0035961,0.013868,0.10633,0.00018283,0.022899,0.030373,0.003375,6.5411e-08,0.00087911,0.12618,2.0024e-06,0.066031,0.00010814,0.10803,0.00099896,0.00017364,0.034103,0.026913,5.0932e-08,0.0022868,0.038687,0.00041426,0.036523,0.024853,0.0050909,0.016369,0.00016502,0.022478,0.06246,0.01718,7.703e-05,0.11501,2.6522e-05,0.0021171,0.002124,0.020063,0.03505,0.00054169,0.026291,0.039841,0.044249,0.074157,0.02458,0.010963,0.11004,0.15991,0.11004,0.072963,0.024013,0.0077271,0.046549,0.00096712,0.0024419,0.00059494,0.099054,0.082409,3.6082e-15,0.078955,0.021174,0.004577,0.00060386,0.0018193,0.0022036,2.9658e-06,0.0014378,0.014112,0.017596,3.5076e-05,0.0013974,0.0043888,0.00077419,0.033605,1.6241e-05,0.032176,4.7478e-08,0.083572,0.00013286,0.048774,0.0099388,0.002164,0.0029274,0.029618,0.015687,0.10058,0.022927,6.1097e-06,0.020058,0.00044942,0.02175,0.036019,0.14537,0.0042572,3.2459e-09,0.081438,0.041743,7.4519e-07,1.4676e-05,0.018801,0.00045401
GOMF_UBIQUITIN_UBIQUITIN_LIGASE_ACTIVITY	13	11	-0.30684	-0.008033	0.26574	0.87587	1	1	1	0.996442	1	AMFR,ANAPC11,PELI1,PELI2,PRPF19,STUB1,UBE2K,UBE4A,UBE4B,UBOX5,UBR5	0.020187,0.012319,0.00037132,0.000131,0.0027613,0.00010045,0.020786,0.008369,0.022598,9.2189e-08,0.030315
GOBP_NEGATIVE_REGULATION_OF_PROTEIN_POLYUBIQUITINATION	11	10	-0.27158	-0.0067792	0.23518	0.87589	1	1	1	0.996442	1	GPS2,OTUB1,OTUB2,PARP10,PLAA,PPIA,TRIM44,TRIP12,TTC36,UBR5	0.0067801,0.030217,0.0057983,0.043753,0.025,1.5474e-07,0.10297,0.036735,0.0032425,0.030315
GOMF_GTPASE_INHIBITOR_ACTIVITY	12	12	-0.2466	-0.0067429	0.21345	0.87601	1	1	1	0.996442	1	CDC42SE1,CPEB2,GPS1,GPS2,IPO5,IQGAP1,IQGAP2,PDE6D,RHOH,RTKN,SLIT2,TNK2	0.02645,0.039967,0.011579,0.0067801,0.0059927,0.0045863,0.013682,0.0083623,8.7861e-05,0.06997,5.9024e-05,0.0007223
GOBP_MYOTUBE_DIFFERENTIATION	127	105	-0.078852	-0.0063592	0.068232	0.87607	1	1	1	0.996442	1	ACTA1,ACTN3,ADAM12,ADAMTS15,ADAMTS5,ADGRB3,ATP11A,AVPR1A,BARX2,BCL2,BCL9,BDNF,BHLHA15,BHLHE41,BIN3,CACNA1H,CACNA1S,CAPN2,CAV2,CAV3,CD53,CD81,CDON,CEACAM5,CFLAR,CNTNAP1,CXCL10,CXCL9,CYP26B1,DMPK,DNER,DOCK1,DOCK2,DOCK5,DYRK1B,EHD1,EHD2,ERVFRD-1,ERVW-1,FBXO22,GDF15,HDAC1,HDAC3,HDAC4,HDAC5,HDAC9,HOMER1,IGF1,IL4,IL4R,ITGB1,JAM2,KCNH1,KEL,KLF5,KLHL40,LMOD3,MAML1,MAMSTR,MAPK14,MMP14,MTOR,MYF5,MYF6,MYH9,MYOCD,MYOD1,MYOG,NFATC2,NKX2-5,NLN,NOS1,NOTCH1,NPHS1,P2RX2,PIEZO1,PLD3,PLEC,PLEKHO1,PPP3CA,PPP3CB,PTGFRN,RBM24,RCAN1,RYR1,SCGB3A1,SHH,SHOX2,SIK1,SIX1,SIX4,SKI,SMO,SMYD1,SMYD3,SPG11,STAC3,TANC1,TBX1,TMEM119,TMEM182,TNFSF14,WNT1,WNT10B,XBP1	0.12184,0.03298,5.0101e-08,0.030916,0.0031688,4.7596e-13,4.4362e-07,0.023372,0.00052054,2.4736e-05,0.0013769,5.9232e-08,0.11703,0.01633,0.0021779,0.00010714,0.012663,0.0050761,0.0069211,0.026437,0.015057,0.0093247,0.002467,0.017603,0.042661,1.4929e-05,0.0012186,0.0055903,0.0011563,0.010924,0.0010775,2.8698e-06,4.8815e-10,0.034722,0.022437,8.9276e-06,0.01351,0.0081461,0.03728,0.17683,5.1054e-05,0.0018193,8.2869e-06,0.0077293,1.0124e-05,1.2481e-05,0.010284,2.3016e-05,0.052138,0.0069088,0.062575,4.9646e-06,9.8978e-06,0.11585,0.0044272,0.083315,0.00013423,0.010705,0.036057,0.03516,0.00027881,0.018048,0.1468,0.1468,0.032719,0.0034172,0.0023394,0.027418,0.00040486,0.01545,0.01699,0.00018613,6.3155e-05,0.036452,0.003251,3.2484e-06,0.039233,0.0044292,9.8901e-09,0.00051678,0.021877,0.0029701,7.1808e-05,0.045044,0.0025021,0.00073952,0.085714,6.6388e-05,0.1988,2.1857e-05,0.0058353,0.00192,0.015121,0.0046511,0.00012419,0.013892,2.048e-05,0.013067,0.0022898,0.038128,0.010495,0.036019,0.0041428,0.0017206,8.8419e-07
GOBP_REGULATION_OF_CHOLESTEROL_EFFLUX	53	34	-0.17181	-0.0079025	0.14851	0.87633	1	1	1	0.996442	1	ABCA1,ABCA12,ABCA2,ABCA3,ABCA5,ABCA7,ABCA8,ABCG1,ABCG4,ADIPOQ,APOA1,APOE,CAV1,CES1,CETP,EEPD1,EGF,GPS2,LAMTOR1,LRP1,NFKBIA,NR1H2,PLA2G10,PLTP,PON1,PPARG,PTCH1,RXRA,SHH,SIRT1,TREM2,TTC39B,YJEFN3,ZDHHC8	0.0023827,0.0008731,5.6654e-06,0.0034731,0.011413,0.0098957,0.016631,0.00018451,0.036784,0.0081748,0.0059241,0.0013396,0.046646,0.00059978,0.032713,0.01818,0.011078,0.0067801,0.0098729,2.2832e-06,0.014923,0.030567,3.4286e-06,9.0082e-08,0.010706,6.5411e-08,2.0794e-06,0.00048685,0.085714,0.0014378,0.048656,0.0016605,1.7042e-14,0.0022785
GOBP_REACTIVE_NITROGEN_SPECIES_METABOLIC_PROCESS	78	61	-0.11027	-0.0067879	0.095296	0.87638	1	1	1	0.996442	1	ACP5,AGT,AGXT2,AKT1,ARG2,ASS1,ATP2B4,CAV1,CD34,CLEC7A,CLU,CPS1,CX3CR1,CYB5B,CYB5R3,CYP1B1,DDAH1,DNM2,EDN1,GCHFR,HBB,HSP90AA1,HSP90AB1,IFNG,IL10,IL1B,INSR,JAK2,KHSRP,KLF2,MMP8,NOS1,NOS1AP,NOS2,NOS3,NPY,NQO1,P2RX4,PKD2,POR,PTGIS,PTGS2,PTK2B,PTX3,RAC1,ROCK2,RORA,SIRPA,SLC7A6,SMAD3,SOD2,SPR,THAP4,TICAM1,TLR2,TLR4,TLR6,TMEM106A,TRPV1,TSPO,ZC3H12A	0.00046794,0.026941,0.035899,0.038855,0.010375,0.00081622,0.0075556,0.046646,4.6952e-05,0.0045379,0.00036964,0.0031971,0.0086452,0.0002262,0.075857,0.042313,0.0005923,0.0035223,0.070648,0.00013264,0.15224,0.00087871,0.02578,0.043909,0.12059,0.019814,0.0081804,0.037678,0.088263,0.075764,0.14898,0.00018613,0.001465,0.016044,0.01861,0.0024244,0.024646,0.0055562,0.013314,0.003375,1.7167e-05,0.026913,0.0010158,0.029615,0.0001514,0.022478,5.6399e-09,0.00019653,9.0018e-12,3.5076e-05,9.3434e-05,0.02593,0.011708,0.00013398,0.014005,0.047767,0.020976,0.020193,0.038908,0.013516,5.4133e-06
GOBP_REGULATION_OF_NEUROTRANSMITTER_LEVELS	200	179	-0.06245	-0.0065607	0.05389	0.87673	1	1	1	0.996442	1	ABAT,ACHE,ADORA2A,AGTPBP1,ALDH5A1,ALDH9A1,ASIC1,ATP1A2,ATP2A2,BAIAP3,BCHE,BRAF,BRSK1,CACNB4,CADPS,CADPS2,CALM3,CAMK2A,CDK5,CHAT,CHRNA3,CHRNB4,CLN8,COLQ,COMT,CPLX1,CPLX2,CPLX3,CTBP2,DAGLA,DAGLB,DBH,DNAJC5,DRD1,DRD2,DRD3,DRD4,DTNBP1,DVL1,DYSF,ERC2,FBXL20,FBXO45,GABRA2,GAD1,GAD2,GCHFR,GDNF,GIT1,GPER1,GRIK5,HCRT,HNMT,HRH3,HTR1B,ITGB1,ITGB3,KCNJ10,KCNMB4,KMO,LIN7A,LIN7B,LIN7C,LRRK2,MCTP1,MCTP2,MOXD1,MYOF,NAPA,NAPB,NF1,NLGN1,NOS1,NPY,NR4A1,NRXN1,NRXN2,OTOF,P2RX1,P2RX7,P2RY1,PAH,PARK7,PCLO,PDE1B,PFN2,PIP5K1C,PNKD,PPFIA3,PPT1,PREPL,PRIMA1,PRKCB,PRKCG,PRRT2,PSEN1,PTPRN2,RAB3A,RAB3B,RAB5A,RAP1A,RAP1B,RIMS1,RIMS3,RIMS4,RPH3A,RPH3AL,SCRIB,SLC17A8,SLC18A1,SLC18A2,SLC18A3,SLC18B1,SLC1A2,SLC1A3,SLC1A6,SLC1A7,SLC22A1,SLC22A2,SLC22A3,SLC29A1,SLC29A2,SLC29A4,SLC30A1,SLC32A1,SLC38A1,SLC38A2,SLC4A8,SLC5A7,SLC6A1,SLC6A11,SLC6A12,SLC6A13,SLC6A2,SLC6A3,SLC6A4,SNAP23,SNAP25,SNAP29,SNAP47,SNAPIN,SNCA,SNCAIP,SNCG,SNPH,STX11,STX1A,STX2,STX3,STXBP1,STXBP3,STXBP5,SV2A,SV2B,SV2C,SYN2,SYN3,SYNGR3,SYNJ1,SYT1,SYT10,SYT11,SYT12,SYT2,SYT4,SYT5,SYT7,SYT8,SYT9,TH,TOR1A,TPRG1L,UNC13A,UNC13B,UNC13C,VAMP2,VPS18,WNT7A,ZNF219	0.002324,0.00011033,0.0057502,0.015148,4.6229e-06,0.0065204,0.001057,0.0031818,1.3195e-13,0.00036119,7.8926e-07,0.0018998,0.00043019,0.00057199,2.1519e-13,2.8009e-05,0.0016341,0.0016821,0.0005736,0.0089064,3.0073e-07,2.7936e-08,0.033733,0.024679,0.0029785,3.4175e-05,0.0025264,8.5896e-10,0.00034299,9.5913e-05,5.9877e-05,0.03349,0.016172,0.0092918,5e-10,0.013844,0.0008094,1.2894e-05,0.0091346,2.5507e-13,8.8415e-05,2.6334e-09,0.00010071,0.00036333,9.8256e-06,0.0038643,0.00013264,2.7756e-05,2.8624e-05,0.085848,0.021606,0.075712,0.0022079,0.1653,0.03042,0.062575,0.00024362,0.0027719,0.0025503,0.0024007,0.056271,0.0046844,0.00038941,0.0023409,0.00092085,0.0065116,0.079789,0.015824,0.00066663,0.096956,0.013599,6.0672e-06,0.00018613,0.0024244,0.012874,5.9734e-09,0.0056189,0.00017387,0.0026581,0.00023006,0.060036,0.00089446,0.011889,5.8163e-06,0.035734,0.059485,0.033984,0.008278,0.00079336,0.090505,4.0694e-06,0.0039173,3.8408e-05,0.034941,0.0084003,1.2313e-07,6.4868e-18,2.9219e-06,0.00029683,9.8622e-05,3.8323e-07,0.079437,5.8763e-06,0.012302,0.067508,0.002522,0.009863,1.0662e-05,0.0011727,0.087459,0.0020375,0.059484,0.024363,0.060634,0.0077217,0.022479,0.0068412,0.01726,0.017596,0.031478,0.017562,0.0011042,0.00048996,0.028468,0.0014371,0.036102,0.02955,9.0221e-05,0.0013542,0.0021126,9.904e-05,0.025638,0.015765,0.0068859,0.017419,6.5024e-09,0.0072832,0.0015647,0.051976,0.12703,2.9385e-05,0.0013974,0.1243,0.020873,0.008992,0.003216,0.018332,0.031867,0.0054273,2.252e-09,0.012103,0.050464,0.01022,0.0084782,0.0035475,1.6161e-06,9.4523e-05,0.014342,0.0011769,2.8795e-10,0.022071,0.048559,0.00030016,0.049556,0.0041771,0.0081981,6.3842e-05,0.013904,0.00055893,0.0011765,0.021013,0.078845,2.4913e-05,0.0060069,6.4208e-05,3.5359e-05,0.0016959,0.025251,0.0066167
GOBP_POSITIVE_REGULATION_OF_INTERLEUKIN_1_PRODUCTION	71	52	-0.1331	-0.0075664	0.1147	0.87704	1	1	1	0.996442	1	AIM2,APP,AZU1,CARD8,CASP1,CASP8,CCL19,CCL3,CLEC7A,EGR1,F2RL1,FZD5,GBP5,GSDMD,HAVCR2,HK1,HMGB1,HSPB1,IFNG,IL16,IL17A,IL6,ISL1,JAK2,LGALS9,LPL,MALT1,MEFV,MYD88,NLRC4,NLRP1,NLRP12,NOD1,NOD2,ORM1,ORM2,P2RX7,PANX1,PANX2,PANX3,RIPK2,S100A13,SAA1,SMAD3,STAT3,TLR4,TLR6,TMED10,TMEM106A,TRIM16,TYROBP,WNT5A	0.11452,0.0074312,0.0025164,0.030653,0.058347,0.0072017,0.00029718,0.054558,0.0045379,6.4833e-07,0.0062632,0.032311,0.035277,0.012664,0.010583,0.021353,0.0027016,0.0089013,0.043909,0.01143,0.00082715,0.045907,0.00097853,0.037678,0.16155,7.0344e-06,0.084762,0.051277,0.035541,3.1411e-07,0.0013877,0.0045885,0.0035638,0.00017582,0.0090001,0.0069105,0.00023006,0.011895,1.043e-05,0.0039469,0.016369,3.3997e-05,0.011554,3.5076e-05,0.0099388,0.047767,0.020976,0.020058,0.020193,0.046796,0.014213,0.008355
GOMF_PROTEIN_TYROSINE_PHOSPHATASE_ACTIVITY	91	77	-0.096615	-0.0066784	0.083202	0.87721	1	1	1	0.996442	1	CDC14B,CDC25B,CDC25C,CDKN3,DNAJC6,DUSP10,DUSP11,DUSP12,DUSP13,DUSP14,DUSP15,DUSP16,DUSP18,DUSP19,DUSP2,DUSP26,DUSP28,DUSP3,DUSP4,DUSP5,DUSP6,DUSP7,DUSP8,EYA1,EYA2,EYA3,EYA4,HACD2,MDP1,MTMR3,MTMR6,MTMR7,PGP,PTEN,PTK2,PTP4A1,PTP4A2,PTP4A3,PTPN1,PTPN11,PTPN12,PTPN13,PTPN14,PTPN18,PTPN2,PTPN21,PTPN22,PTPN3,PTPN4,PTPN5,PTPN6,PTPN7,PTPN9,PTPRA,PTPRB,PTPRC,PTPRD,PTPRE,PTPRF,PTPRG,PTPRH,PTPRK,PTPRM,PTPRN,PTPRN2,PTPRO,PTPRQ,PTPRR,PTPRS,PTPRT,PTPRU,PTPRZ1,SSH1,SSH2,SSH3,TIMM50,UBASH3B	2.101e-11,0.011934,2.9025e-08,0.032539,0.00068244,0.044864,1.6855e-07,0.022052,0.00074641,0.061439,0.032143,0.0010746,0.00070816,0.030436,0.013908,0.00030777,0.047042,0.097101,0.027402,0.0035954,0.063188,0.00089893,0.0016692,0.0085636,0.0011529,0.097608,0.052487,0.013084,0.0069222,0.00011018,0.0063733,0.0017827,6.9199e-05,0.00026613,0.00024141,0.033718,0.00085175,0.0033362,7.0444e-09,0.00041124,0.015979,2.0741e-05,0.002131,0.0080498,0.0039712,0.00098361,0.062182,2.0867e-06,6.4738e-05,0.017672,0.024016,4.9519e-09,0.0013814,0.028242,0.017241,0.054506,4.3022999999999996e-21,0.00041453,1.8319e-14,1.9899e-05,0.0056784,1.1345e-06,0.00047513,2.9248e-06,6.4868e-18,1.0136e-06,0.047135,0.0040792,1.5169e-05,3.5231e-09,4.2584e-07,0.047614,8.0204e-05,1.1249e-05,0.020927,0.0011173,0.0064571
GOMF_PHOSPHOLIPASE_C_ACTIVITY	27	22	-0.18173	-0.0067261	0.15637	0.87741	1	1	1	0.996442	1	BDKRB2,CASR,CHRM1,CHRM3,CHRM5,EDNRA,F2RL2,GDPD5,NOTUM,PDIA3,PLCB1,PLCB3,PLCB4,PLCD1,PLCE1,PLCG1,PLCG2,PLCH1,PLCL1,PLCL2,PLCZ1,SMPD1	0.028039,0.0024631,0.0023024,0.00021949,0.047503,0.039454,0.0027369,0.031691,0.081221,2.0786e-10,5.8248e-07,3.5136e-08,0.046063,0.12898,0.00047794,0.0073391,0.00035885,0.00039982,0.00032483,1.448e-13,0.022835,0.017667
GOMF_5S_RRNA_BINDING	10	8	-0.35399	-0.0079041	0.30445	0.87751	1	1	1	0.996442	1	GTF3A,MDM2,MRPL18,RPF2,RPL3,RPL5,RRS1,TST	0.026972,0.061191,0.00023051,0.001149,5.4978e-05,0.10642,0.01699,0.071677
GOMF_PROTEIN_TYROSINE_KINASE_BINDING	121	109	-0.081815	-0.0067219	0.070349	0.87757	1	1	1	0.996442	1	ACVR1,ANGPT1,ANGPT2,ANGPT4,ARHGEF16,ARTN,BANK1,BLNK,BMPR2,CADM4,CASS4,CBL,CBLB,CBLC,CD2,CD247,CD4,CDH1,CDH5,CEACAM1,CEACAM20,CEACAM3,CEACAM4,CEACAM7,CPNE3,CRK,CSK,CTNND1,DAZAP2,DOCK4,DOK2,DSCAM,DUSP3,EIF3A,ELMO2,EPHA4,FCRL3,FER,FIZ1,FLT3LG,FNTA,FRS2,FRS3,GAB2,GAS6,GDNF,GFRAL,GRB14,GRB2,GRM5,HSP90AA1,IRS1,IRS2,ITGAX,ITGB1,JUP,KHDRBS1,MAP3K7,MFAP3,MYOC,NCK1,NEDD9,NOX4,NRG1,NRG3,NRTN,PCNA,PHYHIP,PIK3R1,PIK3R2,PITPNM1,PITPNM2,PITPNM3,PLCG1,PLCG2,PRR7,PSG1,PSG3,PSG4,PSG6,PSG7,PSG8,PSG9,PSPN,PTPN1,PTPN11,PTPN14,PTPN2,RAB8A,RNF41,SH2B2,SH2B3,SHC1,SHC2,SHC3,SHC4,SIRPA,SOCS5,SQSTM1,STAP1,TJP2,TOB1,TP53,TRADD,TRAT1,TREM2,TRIM6,YWHAG,ZPR1	0.032562,0.008263,0.015476,0.012525,0.012685,5e-10,7.0133e-08,0.056444,2.3922e-09,0.041109,0.07625,0.065808,0.067489,0.087077,0.010524,0.0038201,0.0023989,0.0026413,0.0047148,0.082618,0.059333,0.0010511,0.00050227,0.017603,5.228e-05,0.0080761,6.0455e-09,5e-10,0.034381,3.9005e-07,0.15787,1.0439e-06,0.097101,0.023537,0.037182,0.011188,0.083123,0.0004876,0.00011375,0.00016849,0.0017778,0.0064718,0.0059454,0.012413,0.0011414,2.7756e-05,0.0064815,0.00083798,0.0032903,0.0040538,0.00087871,0.0058389,0.0044336,0.016415,0.062575,0.0081483,0.0017512,0.0020918,0.0059813,1.1206e-05,1.5503e-05,0.0018084,0.020473,2.4319e-05,2.9285e-08,0.014913,0.0020455,0.031767,1.0849e-08,0.052889,0.0046652,0.064252,2.1249e-05,0.0073391,0.00035885,0.00010814,0.089889,0.046593,0.0095686,0.12069,0.11795,0.053793,0.0078919,0.14033,7.0444e-09,0.00041124,0.002131,0.0039712,0.017225,0.0036387,0.0020974,8.4773e-05,0.0016641,0.00024513,0.00019685,0.0005907,0.00019653,0.0065908,1.496e-05,0.0033272,0.0005454,0.061299,0.0017219,0.019079,0.034056,0.048656,0.050138,0.0015068,0.0038899
GOCC_PRP19_COMPLEX	13	10	-0.37943	-0.0094716	0.32599	0.87776	1	1	1	0.996442	1	BCAS2,CDC5L,CRNKL1,CTNNBL1,HSPA8,ISY1,PRPF19,RBM22,SYF2,TSSC4	0.073721,0.043464,0.080815,0.023609,0.019297,0.0032518,0.0027613,0.13586,0.015117,0.0081461
GOBP_MIDBODY_ABSCISSION	18	13	-0.24852	-0.0070726	0.21334	0.87796	1	1	1	0.996442	1	CEP55,CHMP2A,CHMP2B,CHMP3,CHMP4A,CHMP4B,CHMP4C,CHMP6,CHMP7,KIF20A,PDCD6IP,VPS4A,VPS4B	0.03148,1.3869e-05,0.050405,0.0059962,0.0052972,0.0098348,0.003025,0.039965,0.0077791,2.7724e-06,0.052393,3.4063e-07,0.066231
GOBP_STEROID_HORMONE_SECRETION	27	21	-0.19918	-0.0072026	0.17089	0.87809	1	1	1	0.996442	1	AGT,AGTR1,BMP6,C1QTNF1,CRH,CRY1,CRY2,DAB2,FZD4,GAL,GALR1,GHRL,INHBA,KCNQ1,KDM5B,POMC,PTPN11,REN,RETN,TSPO,WNK4	0.026941,0.01013,0.0086887,0.046181,0.064284,0.061969,0.0098908,0.010474,0.008209,0.013788,0.00039493,1.3497e-06,0.012511,0.00039635,0.080588,0.00042478,0.00041124,0.076216,0.034813,0.013516,0.063822
GOCC_APICAL_PART_OF_CELL	422	379	-0.04225	-0.0064177	0.036249	0.87809	1	1	1	0.996442	1	ABCB1,ABCB11,ABCB4,ABCC1,ABCC11,ABCC2,ABCC4,ABCC5,ABCG2,ABCG5,ABCG8,ACTG1,ACVR1,ADAM17,ADCY10,ADCY8,ADGRF5,ADRB2,AJAP1,AKR1A1,AMN,ANK2,ANO1,ANXA1,ANXA13,APP,AQP1,AQP10,AQP2,AQP5,AQP6,AQP8,ARHGEF18,ASPM,ATP12A,ATP1A1,ATP1B1,ATP1B2,ATP1B3,ATP2B1,ATP2B2,ATP4A,ATP6V0A4,ATP6V0D1,ATP6V0D2,ATP6V1A,ATP6V1B2,ATP6V1C1,ATP6V1E1,ATP6V1G1,ATP8B1,BST2,BYSL,C1QTNF5,C2CD2L,C5AR1,C5AR2,CA12,CA2,CA4,CASR,CD300LG,CD34,CD44,CDC42,CDH2,CDHR2,CDHR5,CEACAM1,CEACAM20,CEACAM5,CEACAM6,CEACAM7,CFAP126,CFTR,CHL1,CIB1,CLCA4,CLCN3,CLDN1,CLDND1,CLIC4,CLIC5,CNKSR3,CNTFR,CPO,CRB1,CRB2,CRB3,CTNNB1,CTSB,CTSK,CTSL,CUBN,CYBA,CYBRD1,CYP4A11,CYP4F12,CYP4F2,DCHS1,DDR2,DLG1,DLL1,DPP4,DRAM2,DRD3,DSG1,DSTYK,DUOX1,DUOX2,DVL2,DYNC2H1,DYNC2LI1,EDAR,EMP2,ENPEP,ENPP3,EPB41L4B,EPCAM,ERBB2,ERBB3,EXOC1,EZR,F2RL2,FABP1,FAP,FAT1,FLOT2,FN1,FOLR1,FRMD1,FRMD6,FRMPD2,FXYD1,FZD3,FZD6,GJA1,GNAS,GNAT3,GP2,GPIHBP1,HAMP,HAX1,HIP1R,HOMER1,HOMER2,HPN,HSP90AA1,HVCN1,IFIT5,IGFBP2,IGSF5,IL6R,INSC,IQGAP1,ITGA8,ITGB3,ITPK1,JAG1,KCNA1,KCNA5,KCNB1,KCNC2,KCNE1,KCNE4,KCNK1,KCNK2,KCNMA1,KCNQ1,KIAA1614,KISS1,KL,KNCN,LDLR,LGMN,LHFPL5,LMO7,LRP2,MAL,MAL2,MFRP,MGAM,MIP,MPDZ,MREG,MTCL1,MTDH,MUC1,MUC13,MUC17,MYL12B,MYO1A,MYO1B,MYO5B,MYO7A,MYO7B,NAALADL1,NEDD1,NF2,NIN,NOD1,NOTCH1,NPC1L1,NUMB,OCEL1,OSMR,OTOA,OTOG,OXTR,P2RX2,P2RY1,P2RY6,PAPPA2,PARD3,PARD3B,PARD6A,PARD6B,PARD6G,PCM1,PDE4D,PDGFRB,PDPN,PDZD3,PDZK1,PFKM,PKHD1,PLAT,PLB1,PLD1,PLET1,PODXL,PRKAA1,PRKCI,PRKCZ,PRKG2,PROM1,PROM2,PSEN1,PSEN2,PTCH1,PTEN,PTH1R,PTPRH,PTPRO,RAB17,RAB18,RAB27A,RAB27B,RAPGEF2,RAPGEF6,RDX,REN,RHCG,SAPCD2,SCNN1A,SCNN1B,SCNN1G,SHANK2,SHROOM3,SI,SIPA1L3,SLC10A2,SLC11A2,SLC12A1,SLC12A2,SLC12A3,SLC13A1,SLC13A2,SLC14A2,SLC15A1,SLC15A2,SLC16A1,SLC16A3,SLC16A8,SLC19A1,SLC1A1,SLC22A1,SLC22A11,SLC22A12,SLC22A13,SLC22A18,SLC22A2,SLC22A4,SLC22A5,SLC22A8,SLC23A1,SLC23A2,SLC24A4,SLC26A2,SLC26A3,SLC26A4,SLC26A9,SLC29A1,SLC29A4,SLC2A1,SLC2A13,SLC2A2,SLC2A5,SLC2A7,SLC2A9,SLC30A5,SLC34A3,SLC36A1,SLC38A1,SLC39A14,SLC39A4,SLC39A8,SLC3A1,SLC3A2,SLC43A1,SLC47A1,SLC47A2,SLC4A10,SLC4A11,SLC4A2,SLC4A5,SLC4A8,SLC4A9,SLC52A3,SLC5A1,SLC5A11,SLC5A2,SLC5A3,SLC5A6,SLC6A18,SLC6A19,SLC6A20,SLC6A6,SLC6A9,SLC7A1,SLC7A11,SLC7A13,SLC7A5,SLC7A8,SLC7A9,SLC9A1,SLC9A3,SLC9A3R1,SLC9A3R2,SLC9A4,SLC9A8,SLC9B2,SLCO2B1,SNX10,SORBS2,SPECC1,SPEF1,SPTBN2,SPTBN5,SRR,STC1,STK39,STX3,STXBP3,TCHP,TCIRG1,TDGF1,TEK,TF,THY1,TJP1,TMEM114,TMEM235,TMEM30A,TNIK,TRPM6,TRPV4,TRPV5,TUBG1,UPK1A,UPK1B,UPK2,UPK3A,USH1C,USH2A,VANGL2,VASH1,VCAM1,WDPCP	1.3147e-07,0.054121,0.0041077,0.001496,0.02858,0.00011145,0.0018207,0.0052536,0.013598,0.0018069,0.00031804,1.3242e-05,0.032562,0.030823,0.042394,5.0199e-08,0.025504,0.017196,2.4632e-07,2.4245e-05,3.4571e-05,3.2787e-08,0.0033923,0.010566,0.00024519,0.0074312,0.0016593,8.4868e-05,0.029837,0.012801,0.012801,0.0040804,0.023942,0.00010024,0.14708,0.08466,0.00024278,0.0055504,4.4002e-07,0.038058,1.821e-07,0.002932,0.00082442,5.763e-05,7.2476e-06,0.046413,0.087459,0.013079,0.044138,0.019752,0.04017,0.062208,0.0028055,0.059768,0.00029762,0.03658,0.016036,0.010147,0.00016696,0.00016807,0.0024631,0.00021571,4.6952e-05,0.012381,8.527e-09,5.0383e-05,0.013342,0.00041179,0.082618,0.059333,0.017603,0.0042216,0.017603,0.09533,0.004149,1.1484e-06,0.097501,0.047227,0.041607,0.028059,0.0047907,0.0099083,5.3162e-06,0.029372,0.004938,0.0033184,7.1421e-07,5.5772e-06,0.04323,1.8411e-08,0.0067353,0.0025249,0.027539,0.073271,3.4274e-05,0.00072352,0.0016787,0.02062,0.030261,2.3099e-06,0.0066447,0.014063,0.00011701,5e-10,0.00067408,0.013844,0.0072175,0.0059782,0.010043,0.096478,9.4248e-05,0.015701,0.039813,0.043,0.010567,0.0032233,0.047403,1.454e-09,0.0069916,4.4642e-06,5e-10,0.13776,0.023888,0.0027369,0.045344,3.1282e-06,0.0048906,1.0664e-05,0.003279,0.018416,0.0061141,0.00011446,0.19716,0.071823,0.0061539,0.013784,0.075475,1.6186e-05,0.020839,0.004075,0.00055629,0.00203,0.0033911,0.040596,0.010284,3.3039e-06,0.041213,0.00087871,5.4263e-12,0.050919,1.6714e-06,0.0019742,0.014717,0.015756,0.0045863,0.048057,0.00024362,0.032522,0.0018587,0.01149,0.017001,0.0010292,7.1548e-07,0.0001039,0.019037,0.046213,0.028535,5.8699e-16,0.00039635,0.00012151,0.0096184,0.009711,0.0066266,0.0047925,0.0013848,0.0041204,0.011986,0.00061701,0.0028268,0.014098,0.059768,0.0016209,0.0044132,0.00029143,0.019702,0.010933,0.0095744,0.019935,0.002314,0.026113,0.0061644,9.0023e-08,0.0035236,0.0020529,0.00042637,0.0013261,0.010643,0.001033,0.00075333,0.00090984,0.0035638,6.3155e-05,5.5688e-10,1.1888e-05,0.053571,0.00041711,0.00013782,0.0052359,0.0041456,0.003251,0.060036,0.050931,0.0052404,0.0013281,5.6945e-06,6.6804e-06,0.022701,1.1381e-05,0.00016227,2.1552e-05,0.0093942,0.015437,0.036453,0.009096,1.9253e-05,7.2139e-05,0.0060427,6.8399e-05,0.0089497,0.0078989,0.013833,0.055714,0.0115,0.0030107,0.0025858,5.1481e-06,0.0027073,1.2313e-07,0.0065879,2.0794e-06,0.00026613,0.00014777,0.0056784,1.0136e-06,0.054571,0.018434,0.034422,0.00065537,0.00084827,0.0055401,0.0010403,0.076216,0.0086312,0.12972,0.0098906,0.0016549,0.00046648,1.6683e-05,0.017262,0.023288,5.0127e-05,0.0082932,0.0037459,0.0002207,0.001572,0.026719,0.0026775,0.064777,4.5976e-12,3.5423e-05,0.024206,0.051585,1.0327e-05,0.0023296,0.062849,0.014112,0.01726,0.021725,0.0029152,0.00077918,0.000938,0.017596,0.05503,0.12021,0.0029885,0.00056554,0.002717,0.00029429,0.031178,0.019464,0.0023095,0.014904,0.017562,0.00048996,0.052799,0.00017625,2.6407e-07,0.028473,0.030634,0.004043,0.010904,0.0035043,0.0093643,0.036102,0.00043735,4.5977e-06,5e-10,0.00010134,0.0025902,5.2212e-06,0.039341,0.007642,3.454e-09,0.0029832,0.0011294,0.031094,9.0221e-05,9.2507e-10,0.00092913,0.089079,0.012887,0.0027305,0.00037268,0.00021195,0.003433,0.0036699,0.0013946,0.00025414,4.2288e-13,1.4812e-05,0.011712,0.0011798,0.036904,0.026078,0.00015237,0.00058771,0.025182,0.014325,0.00067735,0.018524,0.011625,5.6114e-08,0.022289,0.0013759,6.0149e-05,5.3363e-09,0.061879,0.0045823,2.1853e-06,0.0020618,0.034902,0.0025047,0.0054273,0.012103,1.5953e-05,0.016048,0.00032693,8.1107e-05,0.015596,0.05573,0.00065798,0.05025,0.0077579,0.0022803,0.0015482,4.5575e-05,4.3845e-06,0.11585,3.0363e-06,0.01572,0.00023115,0.0024821,0.057112,0.0017234,0.00013684,0.00017439,0.0086547,0.0068439,0.00012179
GOBP_LEUKOCYTE_MIGRATION	384	314	-0.048513	-0.0067213	0.041612	0.87815	1	1	1	0.996442	1	ABL1,ABL2,ADA,ADAM10,ADAM17,ADAM8,ADD2,ADGRE2,ADORA1,ADTRP,AIMP1,AIRE,AKIRIN1,AKT1,ALOX5,ANO6,ANXA1,APOD,APP,ARTN,ASB2,AZU1,B4GALT1,BCR,BDKRB1,BMP5,BSG,BST1,C1QBP,C3AR1,C5,C5AR1,C5AR2,CALR,CAMK1D,CCL1,CCL11,CCL13,CCL17,CCL18,CCL19,CCL2,CCL21,CCL22,CCL23,CCL24,CCL25,CCL26,CCL28,CCL3,CCL4,CCL7,CCL8,CCR7,CD200R1,CD300A,CD34,CD74,CD81,CDC42,CH25H,CHGA,CHST2,CKLF,CMKLR1,CNN2,CNR2,CORO1A,CREB3,CRK,CRKL,CRTAM,CSF1,CSF1R,CSF3R,CX3CL1,CX3CR1,CXADR,CXCL1,CXCL10,CXCL11,CXCL12,CXCL13,CXCL16,CXCL2,CXCL3,CXCL5,CXCL6,CXCL8,CXCL9,CXCR5,CYP7B1,DAPK2,DBH,DDT,DEFA1,DEFA1B,DNM1L,DOCK8,DPP4,ECM1,EDN1,EDN2,EDN3,EDNRB,ELANE,EMILIN1,EMP2,EPS8,EPX,EXT1,F11R,F2RL1,F7,FADD,FCER1G,FER,FFAR2,FLT1,FOLR2,FOXJ1,FPR2,FUT4,FUT7,FUT9,FYN,GAS6,GATA3,GCNT1,GCSAML,GOLPH3,GP1BA,GP2,GPR15,GPR18,GPR183,GREM1,HCK,HMGB1,HMOX1,HOXA7,HRH1,HSD3B7,ICAM1,IL10,IL12A,IL16,IL17A,IL17RC,IL1A,IL1B,IL1R1,IL23A,IL27RA,IL33,IL34,IL4,IL6,IL6R,ITGA1,ITGA2,ITGA3,ITGA4,ITGA6,ITGA7,ITGA9,ITGAL,ITGB1,ITGB2,ITGB3,ITGB7,JAGN1,JAM2,JAM3,KIT,KITLG,LBP,LCK,LEP,LGALS3,LGALS9,LGMN,LRCH1,LYST,LYVE1,MADCAM1,MAPK1,MAPK3,MCOLN2,MCU,MIA3,MIF,MMP14,MMP2,MSMP,MSTN,MTUS1,MYD88,MYH9,MYO1G,NBL1,NCKAP1L,NEDD9,NF1,NINJ1,NKX2-3,NLRP12,NOD2,NUP85,OLFM4,OXSR1,P2RX4,P2RY12,PADI2,PAFAH1B1,PDE4B,PDGFB,PDGFD,PF4V1,PIK3CD,PIK3CG,PIK3R1,PIKFYVE,PIP5K1C,PLA2G1B,PLA2G7,PLCB1,PLEC,PLVAP,PODXL2,PPBP,PPIA,PPIB,PREX1,PRSS56,PRTN3,PTAFR,PTGER4,PTK2,PTK2B,PTN,PTPRO,RABGEF1,RAC1,RAC2,RARRES2,RET,RIN3,RIPK3,ROR2,RPL13A,S100A14,S100A7,S100A8,SAA1,SBDS,SCG2,SELE,SELL,SELP,SELPLG,SERPINE1,SFTPD,SIRPA,SLAMF1,SLAMF8,SLC12A2,SLC8B1,SLIT2,SMPD3,SOS1,SPNS2,SRC,SRP54,ST3GAL4,STAP1,STAT5B,STK10,STK39,SWAP70,SYK,TACR1,TBX21,TGFB2,THBS1,THY1,TIRAP,TMEM102,TNFAIP6,TNFRSF11A,TNFRSF14,TNFRSF18,TNFSF11,TNFSF14,TNFSF18,TREM2,TRIM55,TRPM2,TRPM4,TRPV4,VAV3,VCAM1,VEGFA,VEGFB,VEGFC,WASL,WDR1,WNK1,WNT5A,XCL1,XCL2,YES1,ZNF580,ZP3	0.018106,0.0030601,0.017808,8.8429e-05,0.030823,0.119,0.0098861,0.011777,0.040791,0.029553,0.026462,0.034557,0.013442,0.038855,0.0024032,0.00076929,0.010566,0.0301,0.0074312,5e-10,0.0086306,0.0025164,0.024506,0.028833,0.0001536,0.061774,0.010487,0.0015527,0.0083567,0.0261,5.2909e-05,0.03658,0.016036,0.0036119,7.8863e-15,0.013561,0.087388,0.063126,0.070924,0.066499,0.00029718,0.064046,0.0038293,0.033768,0.066499,0.03514,0.0050913,0.01726,0.012421,0.054558,0.054558,0.087388,0.055338,0.038159,0.0011322,0.025098,4.6952e-05,0.0013642,0.0093247,8.527e-09,0.15215,0.013498,0.074708,0.028248,0.0001925,0.0041799,0.13119,0.00011656,0.020881,0.0080761,0.061214,0.0046439,0.089315,0.0013673,0.047638,0.039292,0.0086452,0.005867,0.061347,0.0012186,0.0019409,0.051658,0.049162,0.025612,0.061154,0.009407,0.079146,0.086814,0.00042804,0.0055903,0.00029361,0.00043535,0.0024426,0.03349,0.10956,0.04693,0.043046,2.9253e-05,0.011651,5e-10,0.00013406,0.070648,1.2965e-05,0.011767,0.022623,0.001919,4.2074e-07,0.010567,2.8602e-05,0.00021149,8.4208e-16,0.062016,0.0062632,0.004859,0.00042454,0.040725,0.0004876,0.041801,0.0062987,0.013156,0.018894,0.020911,0.016063,4.8046e-05,4.2371e-08,3.424e-05,0.0011414,0.053695,0.021274,0.13972,0.014384,0.040527,0.004075,0.0068101,0.03661,0.021089,0.01283,8.3988e-05,0.0027016,0.057157,0.062787,7.667e-05,0.0024156,3.17e-05,0.12059,0.0013818,0.01143,0.00082715,0.13826,0.041576,0.019814,0.008918,0.012491,0.0039477,0.0041059,0.00016803,0.052138,0.045907,0.014717,0.00056015,0.0011523,0.010903,0.010548,0.0012628,0.00099651,2.8498e-05,0.0022905,0.062575,0.0029759,0.00024362,0.00056442,0.10784,4.9646e-06,0.0047761,4.2906e-06,0.074994,0.055115,0.028704,1.3067e-05,0.055157,0.16155,0.0013848,0.00035625,0.0024154,0.087628,0.01553,0.017138,0.00026268,0.0033329,0.0093669,0.00012698,0.0099405,0.00027881,0.086942,3.1737e-05,0.0017162,0.0080085,0.035541,0.032719,0.024915,0.059133,0.035734,0.0018084,0.013599,0.00010522,0.036817,0.0045885,0.00017582,0.0022056,4.4601e-09,0.00077997,0.0055562,0.03537,0.0093592,9.0503e-05,4.1278e-09,0.00011469,0.024304,0.061347,0.11185,0.00016965,1.0849e-08,0.0016977,0.033984,0.0060804,0.0019458,5.8248e-07,0.0044292,0.0029989,0.044161,0.079146,1.5474e-07,3.4217e-05,0.0026697,0.056209,0.0012808,2.4857e-07,0.068881,0.00024141,0.0010158,0.048347,1.0136e-06,0.10451,0.0001514,0.028911,0.00016717,0.064066,0.002116,0.070825,0.0037691,0.00039676,3.3997e-05,0.038648,0.11501,0.011554,0.023877,0.007777,0.063875,0.098347,0.045054,0.0012755,0.00096712,0.11129,0.00019653,0.0036168,0.049807,0.001572,0.023109,5.9024e-05,6.1062e-09,0.024196,0.0062704,0.083572,0.012852,0.00086579,0.0033272,0.020753,0.0092572,0.0025047,0.094587,0.002164,0.00026676,2.5465e-06,0.017266,0.015687,0.05573,0.018807,0.0020449,0.00067822,0.0011721,0.080448,0.021604,0.13936,0.036019,0.18038,0.048656,0.11949,0.001235,0.0035112,4.3845e-06,0.0053999,0.0068439,7.4519e-07,1.04e-08,0.072776,6.0472e-05,5.3381e-05,0.020402,0.008355,0.012119,0.090785,0.14049,5.2244e-06,0.0050013
GOBP_POSITIVE_REGULATION_OF_CALCIUM_ION_IMPORT	14	14	-0.24174	-0.0071391	0.20724	0.87828	1	1	1	0.996442	1	ATP2C2,CASR,CCL2,CCL3,CXCL12,GCG,LGALS3,PDGFB,PDGFRB,SPHK2,STC1,TRPV2,TRPV3,UCN	0.0078617,0.0024631,0.064046,0.054558,0.051658,0.00095505,0.055157,0.00011469,0.0093942,0.0024579,0.034902,0.018227,0.003487,1.8409e-05
GOBP_POSITIVE_REGULATION_OF_CHOLESTEROL_EFFLUX	27	25	-0.19834	-0.0078246	0.16994	0.87841	1	1	1	0.996442	1	ABCA1,ABCA12,ABCA3,ABCA7,ABCA8,ABCG1,ABCG4,ADIPOQ,APOA1,APOE,CAV1,CES1,EEPD1,GPS2,LRP1,NFKBIA,NR1H2,PLTP,PON1,PPARG,PTCH1,RXRA,SIRT1,TREM2,ZDHHC8	0.0023827,0.0008731,0.0034731,0.0098957,0.016631,0.00018451,0.036784,0.0081748,0.0059241,0.0013396,0.046646,0.00059978,0.01818,0.0067801,2.2832e-06,0.014923,0.030567,9.0082e-08,0.010706,6.5411e-08,2.0794e-06,0.00048685,0.0014378,0.048656,0.0022785
GOCC_PRESYNAPTIC_CYTOSOL	12	11	-0.22447	-0.0058767	0.19232	0.87842	1	1	1	0.996442	1	ARL6IP5,BAIAP2,CALB1,CTBP2,FBXO45,HSPA8,LRRK2,PNKD,PRKCB,PRKCG,STXBP1	0.0057765,5.484e-08,0.045858,0.00034299,0.00010071,0.019297,0.0023409,0.008278,3.8408e-05,0.034941,2.252e-09
GOBP_POST_EMBRYONIC_ANIMAL_MORPHOGENESIS	14	14	-0.23771	-0.0070203	0.20331	0.87883	1	1	1	0.996442	1	BAX,BCL2L11,CDH23,CRB1,DSCAM,EFEMP1,FBN1,GRXCR1,HMGN1,KDR,MFAP2,MYO7A,NKX2-3,VPS54	0.069612,0.012567,0.0030455,7.1421e-07,1.0439e-06,0.0163,0.088573,0.15147,4.8018e-06,0.017865,0.00045289,0.00042637,0.036817,0.00054248
GOMF_NITRIC_OXIDE_SYNTHASE_BINDING	12	12	-0.21639	-0.0059167	0.1849	0.87904	1	1	1	0.996442	1	ACTB,ATP2B4,CALM3,CAV1,CAV3,CD74,DNM2,DNM3,NOS1AP,SCN5A,SLC6A4,SNTA1	1.0604e-05,0.0075556,0.0016341,0.046646,0.026437,0.0013642,0.0035223,0.0001045,0.001465,0.018021,6.5024e-09,0.036188
GOBP_PROSTAGLANDIN_TRANSPORT	29	28	-0.16449	-0.0068667	0.14039	0.87931	1	1	1	0.996442	1	ABCC4,EDN1,IL1A,IL1B,LEP,MAP2K6,MIF,NOS2,OXT,P2RX4,P2RX7,PLA2G10,PLA2G3,PLA2G4A,PTGES,PTGS2,SLC22A1,SLC22A11,SLC22A2,SLC22A6,SLC22A8,SLCO1B1,SLCO2A1,SLCO2B1,SLCO3A1,SLCO4A1,TNFRSF11A,TNFSF11	0.0018207,0.070648,0.041576,0.019814,1.3067e-05,0.017811,0.0099405,0.016044,0.17064,0.0055562,0.00023006,3.4286e-06,3.8138e-06,0.030524,0.011291,0.026913,0.01726,0.021725,0.017596,0.022026,0.0029885,0.066809,0.0041809,0.022289,4.8113e-11,0.006516,0.0011721,0.13936
GOBP_LOCOMOTION_INVOLVED_IN_LOCOMOTORY_BEHAVIOR	12	12	-0.26127	-0.0071441	0.22296	0.87936	1	1	1	0.996442	1	ARRDC3,CLN6,DRD2,DRD3,FZD4,GHSR,GNB3,GPR37,PPP3CB,RCAN1,SLC25A46,VPS35	0.049075,0.095275,5e-10,0.013844,0.008209,0.063245,0.098485,0.014494,0.021877,0.045044,0.037243,0.071999
GOBP_REGULATION_OF_PROTEIN_SERINE_THREONINE_KINASE_ACTIVITY	361	300	-0.048821	-0.0066144	0.041659	0.87937	1	1	1	0.996442	1	ABL1,ACSL1,ACTB,ADAM17,ADAM8,ADAM9,ADCY8,ADIPOQ,ADRA2A,ADRB2,AGT,AIDA,AJUBA,AKAP13,AKT1,APC,APOE,ATP2B4,AXIN1,BCCIP,BLM,BMP2,BMP4,BMP7,CAB39,CALM2,CALM3,CAMK1,CASP3,CAV1,CAV3,CBLC,CBS,CCL19,CCNA1,CCNB2,CCND1,CCND2,CCND3,CCNE1,CCNE2,CCNF,CCNG1,CCNG2,CCNH,CCNI,CCNI2,CCNJ,CCNJL,CCNK,CCNO,CCNT1,CCNT2,CCNY,CCNYL1,CD300A,CD40,CDC25C,CDC6,CDK12,CDK5R1,CDK5R2,CDK5RAP1,CDK5RAP2,CDK5RAP3,CDK7,CDKN1A,CDKN1B,CDKN2A,CDKN2B,CDKN2C,CDKN2D,CDKN3,CEBPA,CEMIP,CIB1,CNPPD1,CSF1R,CSK,DAB2,DAB2IP,DAZAP2,DEFB114,DIRAS1,DIRAS2,DIRAS3,DKK1,DNAJA1,DRD4,DTNBP1,DUSP10,DUSP16,DUSP19,DUSP7,DVL2,DVL3,EDN1,EDN3,EGF,EGFR,ELANE,EPGN,EPHA4,ERBB2,ERN1,ERN2,ERP29,ETAA1,EZH2,FERMT2,FGD2,FGF1,FGF18,FGF2,FGFR1,FLT1,FLT3,FZD10,FZD4,FZD5,FZD8,GH1,GHR,GIP,GTF2H1,GTPBP4,HEG1,HERC5,HEXIM1,HEXIM2,HGS,HHEX,HIPK3,HMGA2,HMGCR,HRAS,HTR2A,HTR2B,IFNG,IL1B,IL34,INCA1,INPP5K,INSR,IPO5,IPO7,IRAK3,IRGM,KAT2B,KIT,KITLG,KSR1,LATS1,LATS2,LAX1,LIME1,LRP5,LRP6,LRRK2,MAP2K1,MAP2K2,MAP2K5,MAP2K6,MAP2K7,MAP3K10,MAP3K11,MAP3K12,MAP3K4,MAP3K5,MAP3K7,MAP4K2,MAPK8IP1,MAPRE3,MEN1,MIF,MNAT1,MYOCD,NEK10,NF1,NOD2,NOX4,NPFFR2,NR2F2,NTF3,NTRK3,NUP62,P2RX7,PAK1,PAQR3,PARP16,PDCD10,PDCD4,PDE5A,PDGFA,PDGFB,PDGFC,PDGFD,PDGFRB,PIH1D1,PIK3CB,PIK3CG,PIK3R5,PIK3R6,PKD1,PKD2,PKIA,PKIB,PKIG,PKMYT1,PLA2G1B,PLK1,PPARG,PPEF2,PPP1R1B,PRKAG2,PRKAR1A,PRKAR1B,PRKAR2B,PROX1,PSEN1,PSRC1,PTEN,PTK2B,PTPN1,PTPN22,PTPN6,PTPRC,RALB,RAPGEF2,RASGRP1,RASIP1,RB1,RGCC,RGS14,RGS2,ROBO1,ROR2,RPS3,RPTOR,SASH1,SERPINB3,SERTAD1,SESN2,SFN,SFRP1,SFRP2,SH2B3,SIRT1,SLC27A1,SLC8A1,SLC8A2,SLC8A3,SMPD1,SNCA,SNF8,SORL1,SOS1,SPATC1L,SPDYA,SPDYC,SPDYE1,SPDYE18,SPDYE3,SPDYE4,SPDYE5,SPDYE6,SPRY1,SPRY2,SPRY4,SRC,STK38,SYK,TAB1,TAOK3,TCL1A,TDGF1,TELO2,TESK1,TFAP4,TGFB1,THBS1,THY1,TLR4,TLR6,TNFAIP3,TNFRSF11A,TNFSF11,TPD52L1,TRAF2,TRAF6,TRIB1,TRIB2,TRIB3,TSG101,UCHL1,UVRAG,VEGFA,WEE2,WNT5A,ZNF675	0.018106,0.0097227,1.0604e-05,0.030823,0.119,0.0071679,5.0199e-08,0.0081748,0.063848,0.017196,0.026941,0.052242,2.5813e-14,0.0012489,0.038855,0.0031954,0.0013396,0.0075556,9.9873e-05,2.0789e-06,0.0097706,0.046433,0.082033,0.030232,0.0089342,0.038803,0.0016341,0.0032068,0.0048303,0.046646,0.026437,0.087077,0.014914,0.00029718,0.013533,2.4262e-05,0.094095,0.0047637,0.0010555,0.053652,0.045916,0.013189,0.040184,0.12938,0.057852,0.086449,0.0084966,0.013514,0.0053307,0.0087105,0.014512,0.0046128,0.075424,9.8827e-05,0.017788,0.025098,1.4302e-11,2.9025e-08,7.1805e-05,1.2175e-09,5.8502e-06,0.0024032,0.030246,5.7889e-07,0.0017919,0.0025842,0.02622,0.0015539,0.00076027,0.01139,0.010407,0.0042593,0.032539,0.085859,6.2407e-06,0.097501,0.00010034,0.0013673,6.0455e-09,0.010474,0.00072593,0.034381,0.026219,0.0075066,0.10149,0.10705,0.061965,0.063438,0.0008094,1.2894e-05,0.044864,0.0010746,0.030436,0.00089893,9.4248e-05,0.00010858,0.070648,0.011767,0.011078,0.010984,0.001919,0.15605,0.011188,4.4642e-06,0.0015039,0.023311,0.0028004,0.017835,3.1744e-05,0.0098042,0.0050962,0.020613,6.9619e-07,0.011713,0.0005966,0.0062987,0.001335,0.00038183,0.008209,0.032311,0.10247,0.027416,0.0014878,2.7645e-14,0.0070773,0.0092548,0.00068148,0.16196,0.00019473,1.8017e-07,0.0031514,0.041004,0.014119,0.00010214,0.041666,0.00041521,0.0046102,0.090548,0.043909,0.019814,0.00016803,0.050365,0.087733,0.0081804,0.0059927,0.033903,0.007939,0.11852,0.0022895,4.2906e-06,0.074994,0.048483,0.005368,0.10245,0.01425,0.00017689,0.0036336,0.00015225,0.0023409,0.0009279,0.0021836,2.6564e-05,0.017811,4.3892e-05,0.00050877,3.1662e-05,0.00010989,0.00051412,0.00011576,0.0020918,5.1161e-06,0.00167,7.5642e-07,5.1161e-06,0.0099405,0.0037524,0.0034172,0.040258,0.013599,0.00017582,0.020473,0.053695,1.4738e-06,0.00053435,7.0896e-06,0.15177,0.00023006,2.8521e-06,2.6958e-05,0.020736,0.034278,0.01394,0.10081,0.012507,0.00011469,0.0011786,0.024304,0.0093942,0.00018283,0.001972,0.00016965,0.022666,0.029997,0.020945,0.013314,0.046391,0.00075449,0.01616,0.036509,0.0060804,0.010804,6.5411e-08,0.11053,3.833e-06,0.0001725,1.5801e-05,0.011815,0.00072369,0.00034527,1.2313e-07,0.138,0.00026613,0.0010158,7.0444e-09,0.062182,0.024016,0.054506,0.021653,0.00084827,1.2327e-06,0.036057,0.050066,0.0021053,0.0094929,0.061164,0.00016502,0.0037691,0.01718,1.0527e-06,0.0037526,0.11004,0.013918,0.01463,0.00060386,0.093232,0.0018193,8.4773e-05,0.0014378,0.0059406,1.5191e-06,0.00022054,0.00016764,0.017667,0.0013974,2.5635e-13,0.0043888,0.024196,0.012467,2.9374e-08,0.017339,0.042032,0.0068763,0.027119,0.046622,4.1723e-06,0.14633,0.010554,0.021855,1.7542e-05,0.083572,0.00090026,0.002164,4.8648e-12,0.001616,0.065897,0.00032693,1.759e-05,0.0322,0.029618,0.0025253,0.015687,0.05573,0.047767,0.020976,0.037015,0.0011721,0.13936,0.050172,0.051332,0.0019335,0.018962,0.00012124,0.0055285,0.041348,0.037906,0.00066296,7.4519e-07,0.0033553,0.008355,0.02992
GOBP_NEGATIVE_REGULATION_OF_RECEPTOR_BINDING	12	9	-0.30458	-0.0072131	0.2598	0.87946	1	1	1	0.996442	1	ADAM15,ADIPOQ,ATP2A2,ATP2A3,IL10,NOG,PCSK9,PTPRF,RGMA	0.00011443,0.0081748,1.3195e-13,0.00094192,0.12059,0.068189,0.0016384,1.8319e-14,0.00083164
GOBP_REGULATION_OF_CELL_CYCLE_G2_M_PHASE_TRANSITION	106	84	-0.10167	-0.0073384	0.08667	0.8796	1	1	1	0.996442	1	APP,ATAD5,ATM,AURKA,AURKB,AVEN,BABAM1,BARD1,BLM,BRCA1,BRD4,BRSK1,CCND1,CCNG1,CDC14B,CDC25B,CDC25C,CDC6,CDC7,CDK1,CDK2,CDK3,CDK4,CDK5RAP3,CDK6,CDKN1A,CENPF,CHEK1,CHFR,CHMP4C,CLSPN,CTC1,DBF4B,DONSON,DTL,DYRK3,FBXO5,FOXN3,HUS1,HUS1B,ING4,INIP,INTS3,KCNH5,KIF14,MTA3,NABP2,NAE1,NBN,NEK10,NPM1,ORC1,PAXIP1,PBX1,PHOX2B,PINX1,PKIA,PLK1,RAB11A,RAD21,RAD50,RAD51B,RBBP8,RCC2,RFPL1,RINT1,RNASEH2B,RRM1,RRM2B,SIN3A,STOX1,SYF2,TAOK1,TAOK3,TICRR,TOPBP1,TP53,UIMC1,USP47,VPS4A,VPS4B,WNT10B,ZFYVE19,ZNF830	0.0074312,0.0012056,0.0031352,0.021817,6.8803e-06,0.017047,0.0020187,0.0095185,0.0097706,0.017664,0.0029963,0.00043019,0.094095,0.040184,2.101e-11,0.011934,2.9025e-08,7.1805e-05,0.015538,0.040005,2.3759e-13,0.0045708,0.00080782,0.0017919,0.042106,0.02622,0.031895,0.010274,0.0017019,0.003025,4.5444e-05,2.9139e-07,5.9753e-05,0.0061765,0.0029467,0.018496,0.011012,1.6851e-09,0.0067086,0.059481,0.00044246,0.00097355,0.0023177,8.5546e-05,0.065842,0.0033643,0.0064113,0.01052,0.031178,0.040258,1.6732e-06,3.3209e-05,5.6252e-06,0.0015645,0.039507,0.00014916,0.046391,0.010804,0.099426,0.01025,0.025508,0.0023928,0.028542,0.043092,0.024853,0.027378,0.073249,0.015248,0.019782,0.0038115,8.9894e-07,0.015117,1.0517e-05,0.001616,0.00089928,0.078054,0.0017219,0.010435,0.041743,3.4063e-07,0.066231,0.0017206,0.0020725,0.046546
GOBP_DEFENSE_RESPONSE_TO_BACTERIUM	310	210	-0.070319	-0.0079936	0.05993	0.87966	1	1	1	0.996442	1	ACP5,ADAM17,ADAMTS5,AICDA,AKIRIN2,ANG,ANKRD17,ANXA3,AQP1,ARG2,AZU1,BCL3,BPI,BPIFA2,C5AR1,CARD9,CASP4,CASP7,CD160,CD4,CEBPB,CHGA,CLEC4D,COLEC12,CRP,CST11,CXCL13,CXCL6,CYBA,DCD,DEFA1,DEFA1B,DEFA3,DEFA4,DEFA5,DEFA6,DEFB1,DEFB108B,DEFB110,DEFB112,DEFB113,DEFB114,DEFB125,DEFB126,DEFB132,DEFB133,DEFB134,DEFB135,DEFB136,DHX15,DMBT1,DROSHA,ELANE,EMILIN1,EMILIN2,EPHA2,EPPIN,EPX,EVPL,F2RL1,FCER1G,FCN2,FGA,FGR,FOXP1,FPR2,GALP,GBP2,GBP4,GBP6,GBP7,GNLY,GRN,GSDMA,GSDMB,GSDMC,GSDMD,HAVCR2,HMGB2,HTN1,HTN3,IFNE,IL10,IL12A,IL12B,IL17A,IL17F,IL18,IL1B,IL22RA1,IL23A,IL23R,IL27RA,IL6,IL6R,IL7R,IRF8,IRGM,ISG15,KLK3,KLK5,KLK7,KRT6A,LACRT,LALBA,LBP,LCE3A,LCE3C,LGALS4,LPO,LYST,LYZ,LYZL4,MAPKBP1,MAVS,MBL2,MMRN2,MPEG1,MR1,MYD88,NLRC4,NLRP1,NLRP6,NOD1,NOD2,NOS2,NR1H4,OAS1,OAS2,OAS3,OPTN,P2RX7,PGC,PGLYRP1,PGLYRP2,PGLYRP3,PLA2G1B,PLA2G2A,PLA2G6,PLAC8,PPBP,PRG2,PRKD1,RAB14,RAG2,RARRES2,RBCK1,RBPJ,REG3G,RIPK2,RNASE1,RNASE10,RNASE11,RNASE12,RNASE13,RNASE3,RNASE4,RNASE6,RNASE7,RNASE8,RNASE9,RNF213,RNF31,ROMO1,RPL30,S100A14,S100A7,S100A8,SCNN1B,SEH1L,SELP,SERPINE1,SFTPD,SHC1,SIRT2,SLAMF8,SLC11A1,SLC30A1,SLC9A9,SLPI,SPON2,SPRR2A,SSC5D,STAB2,STATH,SYK,SYT11,TBK1,TF,TFEB,TIRAP,TLR2,TLR4,TLR6,TMF1,TNFRSF14,TNFRSF1A,TNFSF8,TREM2,VGF,WFDC10A,WFDC10B,WFDC11,WFDC12,WFDC13,WFDC2,WFDC3,WFDC5,WFDC9,ZG16	0.00046794,0.030823,0.0031688,0.11274,7.6616e-05,5.3686e-05,0.089676,0.0006049,0.0016593,0.010375,0.0025164,0.08991,0.010297,0.11725,0.03658,0.038331,0.014607,0.0015587,0.009096,0.0023989,0.01007,0.013498,0.10974,0.0061805,0.032521,0.065214,0.049162,0.086814,3.4274e-05,0.019071,0.04693,0.043046,0.033071,0.041358,0.023168,0.050019,0.0032234,0.0073573,0.025815,0.037659,0.018765,0.026219,0.081216,0.064433,0.08521,0.01387,0.0060261,0.0029446,0.0027179,0.00070448,0.00022632,0.018818,0.001919,4.2074e-07,1.3188e-07,0.0084158,0.0011145,0.00021149,0.0099386,0.0062632,0.040725,0.030758,0.0016781,0.026329,7.792900000000001e-25,0.020911,0.033039,0.018668,0.05588,0.00063622,0.0087091,0.061024,0.00049565,0.0065882,0.0002636,4.7211e-06,0.012664,0.010583,0.10854,0.021516,0.021516,0.00014895,0.12059,0.0013818,0.00082542,0.00082715,0.00031116,0.053862,0.019814,0.039545,0.012491,0.043785,0.0039477,0.045907,0.014717,0.015116,0.00089469,0.11852,0.0067937,0.010266,0.06959,0.053653,0.013531,0.011643,0.019836,0.055115,0.032009,0.14231,0.00028381,0.00064234,0.0024154,0.0053484,0.027966,1.865e-06,0.0053948,0.082578,0.018954,0.039429,0.028352,0.035541,3.1411e-07,0.0013877,0.011435,0.0035638,0.00017582,0.016044,0.0021452,0.00044176,0.00053788,0.000536,0.0055025,0.00023006,0.020024,0.063952,0.015918,0.047844,0.0060804,0.044894,0.0047818,0.034769,0.079146,4.9e-06,1.2241e-05,0.00016781,0.012089,0.00016717,0.00097346,0.00039159,0.026024,0.016369,0.003148,0.025647,0.0017564,0.0017504,0.0023515,0.096488,5.3686e-05,0.043425,0.0017852,0.0047116,0.026692,0.0059652,0.00019925,0.0021528,0.037001,3.3997e-05,0.038648,0.11501,0.0016549,6.4512e-07,0.045054,0.00096712,0.11129,0.0016641,0.00014869,0.049807,0.0015533,0.028468,1.2463e-08,0.018595,0.018199,0.033043,0.0012289,0.0051573,0.0012755,0.002164,0.048559,0.0027558,0.015596,0.0064394,0.018807,0.014005,0.047767,0.020976,0.023445,0.080448,0.012778,0.022238,0.048656,3.5431e-05,2.1422e-05,0.0015387,1.7348e-05,0.038519,6.3923e-05,0.00084028,5.2223e-05,0.038519,2.3194e-05,0.11918
GOMF_LIGASE_ACTIVITY_FORMING_CARBON_SULFUR_BONDS	39	36	-0.1538	-0.0072787	0.13103	0.87975	1	1	1	0.996442	1	AACS,AASDH,ACSBG1,ACSBG2,ACSF2,ACSF3,ACSL1,ACSL3,ACSL5,ACSL6,ACSM1,ACSM2A,ACSM2B,ACSM3,ACSM4,ACSM5,ACSM6,ACSS1,ACSS2,ACSS3,ATG7,DIP2A,NAE1,SAE1,SLC27A1,SLC27A2,SLC27A3,SLC27A4,SLC27A5,SLC27A6,SUCLG1,SUCLG2,UBA2,UBA3,UBA5,UBA6	0.002811,0.014357,7.7146e-06,0.08554,0.0028295,0.0012226,0.0097227,0.028431,0.0013244,0.0026058,0.026821,0.077087,0.0094293,0.066634,0.024122,0.08301,0.069039,0.018391,0.0022442,0.0071915,2.0972e-05,0.020934,0.01052,1.5709e-06,0.0059406,0.038952,0.0022425,0.018559,1.8688e-06,0.11849,0.0025044,0.00017553,0.067544,0.005886,0.00091343,0.0056197
GOCC_CYTOLYTIC_GRANULE	13	11	-0.28907	-0.007568	0.24589	0.88011	1	1	1	0.996442	1	ARL8B,CALR,GNLY,GZMB,GZMH,LAMP1,NKG7,RNF19B,SERPINB1,SRGN,TIAL1	0.12865,0.0036119,0.061024,0.009173,0.073217,0.072528,0.025503,0.015921,0.010963,0.0016096,0.004695
GOBP_AXONAL_FASCICULATION	21	20	-0.1902	-0.0067125	0.16172	0.88021	1	1	1	0.996442	1	ARHGAP35,CASP3,CDK5R1,CNR1,CNTN2,CNTN4,CRTAC1,EPHA3,EPHA4,EPHB2,EPHB3,FEZF2,MEGF8,NCAM2,NDN,NRCAM,NRP1,RTN4,SEMA5A,TNFRSF21	0.00090661,0.0048303,5.8502e-06,0.062944,0.0032462,1.5206e-07,0.0018272,0.00038816,0.011188,9.542e-05,0.0060802,0.013372,0.051915,2.4789e-05,0.073543,0.0030872,1.3807e-05,2.2403e-05,9.8606e-06,0.012215
GOCC_CIS_GOLGI_NETWORK	73	51	-0.12614	-0.0071019	0.10722	0.88029	1	1	1	0.996442	1	AKAP9,ANGEL1,ATP2C1,B3GAT3,BCL9,BOK,COG3,COPZ2,FKTN,GOLGA2,GOLGA5,GOLGA6B,GOLGA6C,GOLGA6D,GOLGA8B,GOLGA8J,GOLGB1,GOLIM4,GORASP1,GORASP2,GOSR1,GPR108,HOOK3,KDELR1,KDELR2,KDELR3,LIMK2,LRPAP1,MAN2A1,MAP6,MAP6D1,MPPE1,PHTF1,PIK3R1,PMEL,RAB29,RAB30,RNF183,SCFD1,SCYL1,SLC10A7,SLC35C2,TMED10,TMED5,TRAPPC3,TRAPPC3L,TRAPPC6A,TRAPPC6B,TRIP11,TRPC7,UBXN2A	0.029951,0.015975,0.0028223,0.022299,0.0013769,0.00026284,0.0023242,0.00017859,7.3733e-05,0.010665,0.028823,0.092127,0.0010924,0.0016819,0.11397,0.066358,0.016248,0.035387,9.2736e-05,0.0015897,1.2254e-12,0.16619,0.00063861,0.0010051,4.2939e-05,0.00014448,0.00011523,0.0099945,0.0081945,0.056452,0.026956,0.0016854,0.040061,1.0849e-08,1.1102e-15,7.6401e-06,0.0046531,0.023836,0.012527,0.17161,0.0081513,0.013381,0.020058,4.4816e-09,0.004235,0.060122,0.0079526,3.5469e-06,0.033586,0.011042,4.997e-08
GOBP_DETECTION_OF_MECHANICAL_STIMULUS_INVOLVED_IN_SENSORY_PERCEPTION	34	30	-0.16896	-0.0073006	0.14354	0.88041	1	1	1	0.996442	1	ADGRV1,ASIC2,ASIC3,BACE1,CHRNA10,CHRNA9,COL11A1,CXCL12,FYN,HPN,HTR2A,ITGA2,KCNA1,KCNK4,KCNQ1,KIT,LHFPL5,MKKS,NTRK1,PDZD7,PIEZO2,SCN11A,SCN1A,SCN9A,SERPINE2,STRC,TMC1,TMC2,TMEM120A,TRPA1	0.014648,2.081e-08,0.0028519,0.0028766,0.025849,0.03324,5.9119e-07,0.051658,3.424e-05,0.041213,0.0046102,0.0011523,0.01149,2.6887e-08,0.00039635,4.2906e-06,0.0041204,0.015247,0.003918,1.1075e-05,0.00094294,0.0019178,0.00032914,8.345e-05,0.0024419,8.4114e-10,0.004519,0.0040181,2.7795e-05,0.055233
GOBP_REGULATION_OF_MITOCHONDRIAL_TRANSLATION	24	21	-0.21192	-0.0076633	0.17983	0.88067	1	1	1	0.996442	1	ALKBH1,C1QBP,CDK5RAP1,FASTKD2,FASTKD3,LRPPRC,MALSU1,METTL8,MPV17L2,MRPS27,MTG2,NGRN,NSUN3,RMND1,RPUSD3,RPUSD4,SHMT2,TACO1,TRMT10C,TRUB2,TSFM	0.00013112,0.0083567,0.030246,0.079186,6.6982e-05,6.1474e-05,0.0052278,0.0618,0.0047159,0.0020047,0.02176,0.097501,3.8901e-06,0.0012944,0.10784,0.011585,0.0019805,0.0017486,0.018863,0.016946,0.00076411
GOBP_PLASMA_MEMBRANE_FUSION	31	20	-0.21584	-0.0076174	0.18314	0.8807	1	1	1	0.996442	1	ADAM2,C11orf94,CRISP1,DCST1,DCST2,EQTN,FOLR1,FOLR2,FOLR3,GLIPR1L1,IZUMO1,LYZL4,NOX5,ROPN1B,SERPINA5,SPACA3,SPAM1,SPESP1,TIE1,TMEM95	0.0834,0.00030882,0.042273,0.00041738,0.00013719,0.010156,0.018416,0.013156,0.0095865,0.036466,0.036057,0.027966,0.097311,0.022928,0.044249,0.069889,7.0578e-05,0.096526,6.7779e-14,0.003418
GOBP_REGULATION_OF_SPINDLE_ORGANIZATION	46	41	-0.15371	-0.0077618	0.13039	0.88076	1	1	1	0.996442	1	ANKRD53,BORA,CCSAP,CENPJ,CEP97,CHMP2A,CHMP2B,CHMP3,CHMP4A,CHMP4B,CHMP4C,CHMP6,CHMP7,CLTC,DCTN1,DRG1,DYNC1H1,EML3,FSD1,GNAI1,GPSM2,HNRNPU,KIF15,MAP9,MAPK15,NUMA1,NUP62,PARP3,PDCD6IP,PKD1,PLK1,PSRC1,RAE1,RNF4,SASS6,SENP6,SPAG5,STIL,TACC3,TPR,VPS4B	0.041975,0.034036,0.0023591,0.010366,0.12541,1.3869e-05,0.050405,0.0059962,0.0052972,0.0098348,0.003025,0.039965,0.0077791,0.0063946,0.082676,0.00026418,0.0061875,0.019487,0.0027494,6.1984e-06,0.087505,0.017844,0.0012046,2.2309e-09,0.0042585,0.014365,0.15177,0.00092848,0.052393,0.020945,0.010804,0.138,0.063111,3.2934e-06,0.13696,0.081634,0.0003273,0.017722,0.1315,0.10215,0.066231
GOMF_RIBOSOMAL_LARGE_SUBUNIT_BINDING	13	11	-0.336	-0.0087965	0.28492	0.88084	1	1	1	0.996442	1	CPEB2,CPSF6,DHX33,EIF6,LTN1,MALSU1,MRRF,NEMF,NMD3,NPM1,OLA1	0.039967,0.011818,0.0069868,0.005473,0.00071945,0.0052278,0.037555,0.0099435,0.072691,1.6732e-06,0.049411
GOMF_PEPTIDE_N_ACETYLTRANSFERASE_ACTIVITY	45	40	-0.1279	-0.0063793	0.10844	0.88086	1	1	1	0.996442	1	ARRB1,ATF2,BAZ1A,BRCA2,BRD1,BRPF1,BRPF3,CLOCK,CREBBP,ESCO2,GTF2B,GTF3C4,HAT1,ING3,ING4,JADE1,JADE2,KAT2A,KAT2B,KAT5,KAT6A,KAT6B,KAT7,KAT8,MCM3AP,MEAF6,MED24,NAA11,NAA20,NAA30,NAA40,NAA50,NAA60,NCOA1,NCOA3,SRCAP,TADA2A,TAF10,TAF1L,USP22	0.018734,0.0039244,0.00028748,0.0065482,0.0047305,0.022346,0.0025858,0.0023352,0.021558,0.051839,5.6926e-07,0.067553,0.00060606,0.0082203,0.00044246,0.10859,0.0027668,0.024863,0.0022895,3.4527e-06,0.0018754,0.00088729,0.00064924,0.047892,0.012893,0.00015071,0.0031781,0.00039307,0.052972,0.0022913,0.020265,0.046413,0.0077762,0.002809,0.0021013,0.069173,0.00084698,3.7606e-05,0.058184,0.0055912
GOBP_PROTEIN_MANNOSYLATION	23	17	-0.21547	-0.0070115	0.18263	0.88095	1	1	1	0.996442	1	B4GAT1,DPM1,DPM2,DPM3,DPY19L1,DPY19L3,DPY19L4,FKRP,FKTN,NUS1,POMGNT2,POMT1,POMT2,TMTC1,TMTC2,TMTC3,TMTC4	0.0093295,0.0008916,0.019235,0.034517,0.12591,0.1901,0.031892,0.13099,7.3733e-05,0.0025825,0.013688,0.0052672,0.0079127,2.1309e-08,0.0046183,0.13751,9.9104e-05
GOBP_CD8_POSITIVE_ALPHA_BETA_T_CELL_ACTIVATION	25	21	-0.18475	-0.0066809	0.15654	0.88102	1	1	1	0.996442	1	BCL2,CBFB,CD274,CRTAM,EOMES,GPR18,IRF1,LILRB4,MAPK8IP1,NCKAP1L,PSMB11,PTPN22,RUNX1,RUNX3,SH3RF1,SLC4A2,TNFSF8,TOX,WDFY4,XCL1,ZBTB7B	2.4736e-05,0.0011553,0.012911,0.0046439,0.00074288,0.03661,0.046067,0.0097789,0.00167,0.035734,4.421e-07,0.062182,6.6542e-05,0.0064967,0.0022036,0.0011294,0.022238,0.001907,0.047198,0.012119,0.0016641
GOBP_EOSINOPHIL_MIGRATION	32	26	-0.18924	-0.0076133	0.16022	0.88121	1	1	1	0.996442	1	ADAM8,CCL1,CCL11,CCL13,CCL18,CCL2,CCL22,CCL23,CCL24,CCL25,CCL26,CCL3,CCL4,CCL7,CCL8,CD300A,CX3CL1,DAPK2,EPX,HRH1,IL4,LGALS3,PTGER4,SCG2,XCL1,XCL2	0.119,0.013561,0.087388,0.063126,0.066499,0.064046,0.033768,0.066499,0.03514,0.0050913,0.01726,0.054558,0.054558,0.087388,0.055338,0.025098,0.039292,0.0024426,0.00021149,7.667e-05,0.052138,0.055157,0.068881,0.007777,0.012119,0.090785
GOBP_REGULATION_OF_STEROL_TRANSPORT	79	56	-0.13105	-0.0077302	0.11091	0.88131	1	1	1	0.996442	1	ABCA1,ABCA12,ABCA13,ABCA2,ABCA3,ABCA5,ABCA7,ABCA8,ABCB4,ABCG1,ABCG4,ABCG5,ABCG8,ADIPOQ,ANXA2,APOA1,APOA4,APOC1,APOC2,APOC3,APOE,CAV1,CES1,CETP,CYP8B1,EEPD1,EGF,ENPP7,FURIN,GPS2,LAMTOR1,LDLRAP1,LEP,LIPG,LRP1,NFKB1,NFKBIA,NR1H2,NUS1,OSBPL6,PCSK9,PLA2G10,PLTP,PON1,PPARG,PTCH1,RXRA,SCP2,SEC24A,SHH,SIRT1,TREM2,TSPO,TTC39B,YJEFN3,ZDHHC8	0.0023827,0.0008731,0.00084953,5.6654e-06,0.0034731,0.011413,0.0098957,0.016631,0.0041077,0.00018451,0.036784,0.0018069,0.00031804,0.0081748,0.0059139,0.0059241,0.0050242,0.0014722,0.0073826,0.0068343,0.0013396,0.046646,0.00059978,0.032713,0.14516,0.01818,0.011078,0.19377,0.0058813,0.0067801,0.0098729,0.00099105,1.3067e-05,0.0071968,2.2832e-06,6.0807e-06,0.014923,0.030567,0.0025825,0.00066407,0.0016384,3.4286e-06,9.0082e-08,0.010706,6.5411e-08,2.0794e-06,0.00048685,0.094316,0.0084706,0.085714,0.0014378,0.048656,0.013516,0.0016605,1.7042e-14,0.0022785
GOMF_PROTEIN_SERINE_THREONINE_KINASE_INHIBITOR_ACTIVITY	36	32	-0.16202	-0.0072298	0.13699	0.88152	1	1	1	0.996442	1	ADCY8,AKT1,CASP3,CDKN1A,CDKN1B,CDKN1C,CDKN2A,CDKN2B,CDKN2C,CDKN2D,CIB1,CIT,GIP,HEXIM1,HEXIM2,HSPB1,INCA1,KAT2B,PKIA,PKIB,PKIG,PPP1R1B,PRKAG2,PRKAR1A,PRKAR1B,PRKAR2B,RPTOR,SFN,SPRED1,SPRED2,SPRY2,YWHAG	5.0199e-08,0.038855,0.0048303,0.02622,0.0015539,0.0017324,0.00076027,0.01139,0.010407,0.0042593,0.097501,0.0053851,2.7645e-14,0.00019473,1.8017e-07,0.0089013,0.050365,0.0022895,0.046391,0.00075449,0.01616,3.833e-06,0.0001725,1.5801e-05,0.011815,0.00072369,1.0527e-06,0.00060386,3.3048e-05,0.00064313,0.021855,0.0015068
GOBP_DISACCHARIDE_METABOLIC_PROCESS	12	10	-0.2817	-0.007032	0.23809	0.88162	1	1	1	0.996442	1	B4GALT1,BRAF,FBP1,GAA,GANC,IDUA,LALBA,MGAM,SI,TREH	0.024506,0.0018998,0.029575,0.054756,0.036444,0.00028776,0.019836,0.0016209,0.023288,0.12619
GOBP_TOOTH_MINERALIZATION	27	23	-0.17816	-0.006742	0.15053	0.8817	1	1	1	0.996442	1	ALPL,AMTN,ANKH,ASPN,CFTR,COL1A1,DMP1,ENAM,FAM20A,ITGB6,MMP20,MSX2,PPARA,SLC24A4,SLC4A2,STIM1,TBX1,TCIRG1,TFAP2A,TSPEAR,WDR72,WLS,WNT6	0.0076298,0.031671,0.00047776,0.0078583,0.004149,0.0097937,0.027201,0.062769,2.0217e-05,0.00012736,0.052984,0.027657,0.023456,0.00029429,0.0011294,0.0070485,0.0022898,0.016048,0.10005,0.13311,0.0027165,0.00037711,0.00037079
GOBP_PLACENTA_DEVELOPMENT	147	139	-0.075873	-0.0070328	0.064026	0.88199	1	1	1	0.996442	1	ADA,ADAM19,ADM,AKT1,ALKBH1,ANG,APELA,ARNT,ASCL2,ASH1L,BIRC2,BIRC6,BMP5,BMP7,BMPR2,BPTF,BSG,CASP8,CCNF,CDKN1B,CDKN1C,CDX2,CEBPA,CEBPB,CITED2,CTSB,CUL7,CYP27B1,DAZAP1,DEDD,DLX3,DNAJB6,DNMT3L,E2F7,E2F8,EGFR,EGLN1,EOMES,EPAS1,EPOR,ESRRB,ETNK2,ETV2,FBXW8,FGFR2,FOSL1,FZD5,GATA2,GCM1,GGNBP2,GHRL,GHSR,GJB2,GJB3,GJB5,GRB2,GRHL2,HAND1,HECTD1,HES1,HEY2,HIF1A,HS6ST1,HSD17B2,HSP90AB1,HTRA1,IGF2,IL10,ITGB8,JUNB,KRT19,KRT8,LEF1,LEP,LHX3,LHX4,LIF,MAP2K1,MAP3K4,MAPK1,MAPK14,MDFI,MED1,MEN1,MME,NCOA1,NODAL,NR2F2,PARP1,PARP2,PCDH12,PDGFB,PHLDA2,PKD1,PKD2,PLCD3,PLK4,PPARD,PPARG,PRDM1,PRDX3,PTGS2,PTK2,PTN,RBM15,RBPJ,RPS6,RSPO3,RTCB,SENP2,SETD2,SNAI1,SOCS3,SOD1,SOX15,SP3,SPINT1,SPINT2,ST14,STC1,STC2,STK3,STK4,STOX2,TAF10,TCF23,TEX19,TFEB,TMED2,TPPP3,TRIM28,TTPA,VASH1,VASH2,VDR,WNT2,WNT7B,ZFP36L1,ZNF568	0.017808,0.01681,0.018606,0.038855,0.00013112,5.3686e-05,0.0023182,0.0010524,0.026366,0.034303,0.017572,0.002113,0.061774,0.030232,2.3922e-09,0.056828,0.010487,0.0072017,0.013189,0.0015539,0.0017324,0.025566,0.085859,0.01007,0.034982,0.0067353,0.0067887,0.0018282,0.00026916,0.012519,0.062723,0.024172,0.07469,0.00095741,0.010514,0.010984,0.0029812,0.00074288,0.017025,0.0029143,0.013621,0.073273,0.01572,0.018509,0.0034945,2.6191e-07,0.032311,0.0045987,0.023118,0.039298,1.3497e-06,0.063245,0.038488,0.028724,0.027513,0.0032903,0.013861,0.0033285,0.0019758,0.011514,0.03885,0.012431,0.0099441,0.028893,0.02578,9.5592e-07,0.0025519,0.12059,0.0082653,6.6299e-06,0.14767,0.0068471,0.0047839,1.3067e-05,9.5504e-05,0.031033,0.00031893,0.0009279,0.00051412,0.017138,0.03516,0.00010978,2.6167e-09,5.1161e-06,0.028255,0.002809,0.025684,1.4738e-06,8.4036e-05,0.036556,0.062293,0.00011469,0.0018621,0.020945,0.013314,2.5837e-07,0.042987,0.00024054,6.5411e-08,0.13714,0.12618,0.026913,0.00024141,0.048347,0.033616,0.00039159,0.025677,0.00090103,0.038794,0.001928,0.014307,0.016925,0.001241,0.00010709,0.025101,0.0093121,0.00048449,1.597e-05,0.043752,0.034902,0.053798,0.033571,0.010591,0.032449,3.7606e-05,0.00041538,0.078207,0.0064394,0.035739,1.9245e-05,1.0741e-06,0.0093743,0.0086547,0.0014916,0.0090519,0.015948,0.010442,0.023179,0.02356
GOBP_MEMBRANE_DEPOLARIZATION	73	66	-0.10765	-0.0068913	0.090682	0.88239	1	1	1	0.996442	1	ABL1,ADORA2A,ANK2,ANK3,ATP1A2,BCL2,BEST2,BOK,CACNA1C,CACNA1D,CACNA1G,CACNA2D1,CACNB2,CACNG2,CAMK2D,CAV1,CAV3,CHRNA10,CHRNA4,CHRNA6,CHRNA9,CHRNB2,CNGB1,DCN,EDN1,GCLC,GCLM,GJA5,GPD1L,HCN2,HCN3,HCN4,HSH2D,IFI6,KCNH2,KCNJ2,KDR,KMT2A,LRRK2,MLLT11,MYOC,NEDD4L,NTSR1,P2RX4,P2RX7,PARK7,PARP1,PHOX2B,PPP2R3C,PRKCZ,PTPN3,RANGRF,SCN10A,SCN1B,SCN2B,SCN3B,SCN4B,SCN5A,SLC8A1,SLMAP,SMAD7,SRC,TBX5,TRPM4,TSPO,YWHAH	0.018106,0.0057502,3.2787e-08,3.5775e-07,0.0031818,2.4736e-05,4.2685e-05,0.00026284,2.8285e-11,5.9631e-05,0.00024975,0.00065668,0.037562,0.0056579,0.0025078,0.046646,0.026437,0.025849,2.3498e-05,0.045695,0.03324,0.0035221,0.0095754,0.045812,0.070648,0.004376,0.0055114,0.032387,0.0048993,0.018186,0.03743,0.00011312,0.010955,0.039481,0.01861,0.12254,0.017865,0.0026604,0.0023409,0.010103,1.1206e-05,0.0025419,0.027034,0.0055562,0.00023006,0.011889,8.4036e-05,0.039507,0.026541,0.0030107,2.0867e-06,5.2712e-06,0.0098381,0.048017,0.0046861,0.00013507,0.08152,0.018021,1.5191e-06,0.064925,3.4213e-05,0.083572,0.00041357,0.0035112,0.013516,0.004061
GOBP_PIGMENT_ACCUMULATION	11	9	-0.33098	-0.0078384	0.27876	0.88244	1	1	1	0.996442	1	ANKRD27,AP1M1,AP3D1,BLOC1S3,BLOC1S5,CD63,RAB32,RAB38,SHROOM3	0.0011007,0.085852,0.0032933,0.0088227,0.0015403,0.006463,0.041911,0.00013102,0.017262
GOBP_CELL_CELL_SIGNALING_INVOLVED_IN_CARDIAC_CONDUCTION	35	30	-0.17241	-0.0074497	0.14509	0.88262	1	1	1	0.996442	1	ANK2,CACNA1C,CACNA1D,CACNA1G,CACNA2D1,CACNB2,CASQ2,CXADR,GJA1,GJA5,HCN2,HCN3,HCN4,KCNA5,KCNJ5,KCNN2,KCNQ1,NUP155,PKP2,RANGRF,RNF207,RYR2,SCN10A,SCN1B,SCN3B,SCN4B,SCN5A,TBX18,TBX5,TRPM4	3.2787e-08,2.8285e-11,5.9631e-05,0.00024975,0.00065668,0.037562,0.0077798,0.005867,0.075475,0.032387,0.018186,0.03743,0.00011312,0.017001,0.0395,0.00059259,0.00039635,0.10308,0.0040493,5.2712e-06,0.0011704,8.5391e-06,0.0098381,0.048017,0.00013507,0.08152,0.018021,0.040156,0.00041357,0.0035112
GOBP_REGULATION_OF_PLASMA_LIPOPROTEIN_PARTICLE_LEVELS	87	65	-0.11149	-0.0070832	0.093803	0.88268	1	1	1	0.996442	1	ABCA1,ABCA5,ABCA7,ABCC8,ABCG1,ACSL3,ADIPOQ,AGT,AGTR1,ANXA2,APOA1,APOA4,APOA5,APOB,APOC1,APOC2,APOC3,APOE,CES3,CETP,CNPY2,CSK,DGAT2,EHD1,FECH,FGF21,GPIHBP1,GPLD1,HMOX1,HNRNPK,IL19,KHSRP,LCAT,LDLR,LDLRAP1,LIPA,LIPC,LIPG,LPL,LRPAP1,MFSD2A,MSR1,MTTP,MYLIP,NCEH1,NR1H2,NR1H4,PCSK9,PLA2G10,PLA2G2A,PLA2G2E,PLA2G3,PLA2G5,PLA2G7,PLAGL2,PLTP,PON1,PRKACA,PRKACB,PRKACG,SCARB1,SOAT1,SOAT2,TREM2,ZDHHC8	0.0023827,0.011413,0.0098957,3.292e-07,0.00018451,0.028431,0.0081748,0.026941,0.01013,0.0059139,0.0059241,0.0050242,0.0078139,0.0059381,0.0014722,0.0073826,0.0068343,0.0013396,0.0027339,0.032713,0.0012985,6.0455e-09,0.13892,8.9276e-06,0.0082926,0.036057,0.00055629,9.441e-06,0.057157,7.3212e-08,0.071895,0.088263,3.767e-07,0.0047925,0.00099105,0.06465,0.00010877,0.0071968,7.0344e-06,0.0099945,0.14346,0.0013399,0.073671,0.033696,0.0016936,0.030567,0.0021452,0.0016384,3.4286e-06,0.044894,0.029177,3.8138e-06,0.01688,0.0019458,0.00056869,9.0082e-08,0.010706,0.095534,4.9299e-05,0.0028457,0.007194,5.0586e-05,0.00049015,0.048656,0.0022785
GOMF_OXIDOREDUCTASE_ACTIVITY_ACTING_ON_THE_CH_CH_GROUP_OF_DONORS	60	53	-0.14333	-0.008226	0.12057	0.88272	1	1	1	0.996442	1	ACAA1,ACAD10,ACAD11,ACAD8,ACAD9,ACADL,ACADM,ACADS,ACADSB,ACADVL,ACOX1,ACOX2,ACOX3,ACOXL,AKR1C1,AKR1C3,AKR1D1,BDH2,BLVRA,BLVRB,COX15,CPOX,DECR1,DECR2,DHCR24,DHCR7,DHDH,DPYD,DUS1L,DUS2,DUS3L,DUS4L,FASN,GCDH,IVD,LBR,MECR,PECR,PPOX,PTGR1,PTGR2,RETSAT,RSAD1,SDHB,SDHC,SDHD,SRD5A1,SRD5A2,SRD5A3,TBXAS1,TECR,TECRL,TM7SF2	0.035541,0.014054,0.00054163,0.043706,0.0063643,0.004395,0.071207,5.9446e-07,0.099364,0.0001717,0.0013716,0.0093883,0.16563,0.005755,0.029899,0.033757,0.11326,2.4649e-06,0.095528,0.031704,0.0012875,0.037315,0.025297,0.0015205,0.037884,0.11422,0.083475,0.00032529,2.6157e-06,4.1254e-07,0.014913,0.0071509,1.3509e-05,1.5806e-06,5.9978e-05,0.10869,8.7126e-08,0.11035,0.0069863,4.792e-05,0.027629,0.014925,0.025009,0.057654,0.065825,0.00092706,0.00016126,3.0426e-05,0.03893,3.7032e-05,0.096488,0.058089,0.019535
GOBP_REGULATION_OF_FATTY_ACID_TRANSPORT	33	30	-0.16377	-0.0070765	0.13765	0.88292	1	1	1	0.996442	1	ACSL1,ACSL5,AKT1,AKT2,CYP4A11,CYP4F2,EDN1,FABP3,FIS1,IL1A,IL1B,IRS2,MAP2K6,MIF,NTSR1,OXT,P2RX4,P2RX7,PLA2G10,PLA2G3,PLA2G4A,PLA2G6,PLA2R1,PPARA,PTGES,SSTR4,SYK,THBS1,TNFRSF11A,TNFSF11	0.0097227,0.0013244,0.038855,0.00029204,0.0016787,0.030261,0.070648,0.0016136,0.10081,0.041576,0.019814,0.0044336,0.017811,0.0099405,0.027034,0.17064,0.0055562,0.00023006,3.4286e-06,3.8138e-06,0.030524,0.0047818,0.00027024,0.023456,0.011291,4.3013e-06,0.002164,0.015687,0.0011721,0.13936
GOBP_MELANOCYTE_DIFFERENTIATION	24	20	-0.20575	-0.0072614	0.17292	0.88294	1	1	1	0.996442	1	ADAMTS20,ADAMTS9,BCL2,EDN3,EDNRB,ENPP1,GLI3,GNA11,HPS4,KIT,KITLG,MITF,MREG,OCA2,OR51E2,RAB27A,SOX10,TYRP1,USP13,ZEB2	0.009258,0.0053485,2.4736e-05,0.011767,0.022623,0.050147,1.1849e-07,0.0010796,0.0019588,4.2906e-06,0.074994,1.367e-05,0.019702,0.00065865,0.034697,0.034422,0.00070051,0.073216,0.088386,0.0054383
GOBP_SULFUR_COMPOUND_TRANSPORT	52	48	-0.11945	-0.0065249	0.10037	0.88298	1	1	1	0.996442	1	ABCG2,CTNS,LRRC8A,LRRC8C,LRRC8D,MFSD12,RACGAP1,SLC13A1,SLC13A4,SLC19A2,SLC1A1,SLC1A2,SLC1A4,SLC22A1,SLC22A2,SLC25A10,SLC25A11,SLC25A19,SLC25A30,SLC26A1,SLC26A11,SLC26A2,SLC26A3,SLC26A4,SLC26A5,SLC26A7,SLC26A8,SLC26A9,SLC27A1,SLC33A1,SLC35B2,SLC35B3,SLC35F3,SLC36A1,SLC38A7,SLC3A1,SLC3A2,SLC43A2,SLC47A1,SLC5A6,SLC6A11,SLC6A13,SLC6A6,SLC7A11,SLC7A13,SLC7A5,SLC7A9,UCP2	0.013598,0.053744,0.050627,0.03322,0.0059101,0.00055724,0.0014139,0.0026775,2.7266e-07,0.037888,0.014112,0.060634,0.0024772,0.01726,0.017596,0.0022414,0.045756,0.00088254,0.10347,0.0014423,0.11412,0.031178,0.019464,0.0023095,0.011522,0.011548,0.01713,0.014904,0.0059406,4.3105e-06,0.067639,0.025773,0.00015701,0.0093643,0.001867,0.00010134,0.0025902,0.03836,0.039341,0.00021195,9.904e-05,0.015765,0.00025414,0.011712,0.0011798,0.036904,0.00015237,0.00097198
GOBP_GOLGI_TO_LYSOSOME_TRANSPORT	12	9	-0.35708	-0.0084566	0.29986	0.88313	1	1	1	0.996442	1	ANKFY1,AP4M1,ASB15,CCDC91,EHD3,GAK,LAMP1,LAPTM5,RBSN	0.059455,0.050294,0.0096022,0.063785,0.014489,0.00080855,0.072528,0.0015574,0.13085
GOBP_MESENCHYMAL_CELL_PROLIFERATION	42	42	-0.1393	-0.0071194	0.11682	0.88345	1	1	1	0.996442	1	BMP2,BMP4,BMP7,BMPR1A,CHRD,CTNNB1,CTNNBIP1,DCHS1,DCHS2,FGF4,FGF7,FGF9,FGFR2,FOXF1,HAND2,IHH,IRS2,KDR,LMNA,LRP5,MSX1,MYC,MYCN,NFIB,OSR1,PDGFA,PHF14,PRRX1,SHH,SHOX2,SIX1,SIX2,SMO,SOX9,STAT1,TBX1,TBX2,TGFBR2,WNT11,WNT2,WNT5A,ZEB1	0.046433,0.082033,0.030232,0.0074051,1.1795e-07,1.8411e-08,0.1124,2.3099e-06,0.0060977,0.0030153,0.0018024,0.01472,0.0034945,0.057518,0.00040601,0.022006,0.0044336,0.017865,0.056993,0.0036336,0.025661,0.011932,0.015277,1.0215e-09,0.028218,0.012507,0.0031639,0.035555,0.085714,6.6388e-05,2.1857e-05,0.0068003,0.015121,0.076503,0.011097,0.0022898,0.014079,0.013177,0.0072627,0.015948,0.008355,0.061936
GOBP_PHOSPHATIDYLETHANOLAMINE_METABOLIC_PROCESS	28	21	-0.20449	-0.0073948	0.17142	0.88354	1	1	1	0.996442	1	ABHD4,ALOX15,CEPT1,CHKA,CHKB,ETNK1,ETNK2,MFSD2A,NAAA,PCYT2,PISD,PLA2G10,PLA2G15,PLA2G2A,PLA2G2D,PLA2G3,PLA2G4E,PLA2G6,PLB1,PNPLA8,SLC27A1	0.070067,0.016506,0.00088431,0.002272,0.0084482,0.00064598,0.073273,0.14346,0.059582,0.0089511,3.2864e-05,3.4286e-06,3.546e-10,0.044894,0.0012789,3.8138e-06,0.058756,0.0047818,6.8399e-05,0.010403,0.0059406
GOBP_POSITIVE_REGULATION_OF_COLD_INDUCED_THERMOGENESIS	97	86	-0.099862	-0.007293	0.083695	0.88359	1	1	1	0.996442	1	ACADL,ACHE,ACSL1,ADCYAP1,ADIPOQ,ADIPOR1,ADIPOR2,ADRB1,ADRB2,ALMS1,ALPL,APC,APPL2,BSCL2,CAV1,CEBPB,CMKLR1,CNOT3,CPT2,DBH,DECR1,DIO2,DYNC1H1,EBF2,EHMT1,ELOVL6,EPAS1,ESRRG,FABP4,FFAR4,FGF21,FH,G0S2,GADD45G,GATM,GHRL,GJA1,GNAS,GPR3,GRB10,HADH,HCRT,HDAC3,IGF1R,IL13,IL18,IL4,IL4R,JAK2,KDM1A,KDM3A,KDM6B,KSR2,LEP,LEPR,LPIN1,MFAP2,MFN2,OMA1,OXT,OXTR,PDGFC,PEMT,PHOX2B,PLAC8,PPARGC1A,PPARGC1B,PRDM16,PRKAB1,PRKAB2,PRLR,PTH2R,SCD,SLN,STAT6,SYK,THRA,TRPM8,TRPV2,TSHR,UCP1,UCP2,VEGFA,YBX2,ZBTB7B,ZNF516	0.004395,0.00011033,0.0097227,0.0014238,0.0081748,0.053926,6.0661e-05,0.084589,0.017196,1.1713e-14,0.0076298,0.0031954,0.025378,0.0037616,0.046646,0.01007,0.0001925,0.00050785,0.085142,0.03349,0.025297,0.044787,0.0061875,3.0735e-05,0.0022476,0.026557,0.017025,7.0121e-06,0.00047027,0.06033,0.036057,0.035123,0.032102,0.020187,0.064802,1.3497e-06,0.075475,1.6186e-05,0.00015905,0.0001351,0.00049433,0.075712,8.2869e-06,0.00061319,0.052138,0.053862,0.052138,0.0069088,0.037678,0.074934,0.0024468,0.0067358,3.198e-06,1.3067e-05,0.02202,0.0054676,0.00045289,0.069914,0.017506,0.17064,0.0041456,0.0011786,2.7043e-06,0.039507,0.034769,1.9482e-12,0.0037297,1.573e-06,0.054152,0.070622,0.036617,0.00059177,0.073916,0.013997,4.3978e-06,0.002164,0.0027041,0.0065431,0.018227,8.2618e-06,0.023682,0.00097198,7.4519e-07,0.00062273,0.0016641,2.2985e-09
GOCC_EXTRINSIC_COMPONENT_OF_SYNAPTIC_VESICLE_MEMBRANE	10	8	-0.41837	-0.0093416	0.35037	0.88376	1	1	1	0.996442	1	ATP6V1A,ATP6V1B2,ATP6V1C1,ATP6V1D,BIN1,RPH3A,SYN3,TPRG1L	0.046413,0.087459,0.013079,0.051711,0.0011552,0.002522,9.4523e-05,0.078845
GOMF_MOLECULAR_FUNCTION_INHIBITOR_ACTIVITY	659	563	-0.040485	-0.0074511	0.033878	0.88395	1	1	1	0.996442	1	A2M,A2ML1,ABCC8,ABCE1,ABR,ADGRV1,ADH7,ADRA2A,ADRB1,ADRM1,AHSG,AKAP13,ALS2,ALS2CL,AMBP,ANGPTL3,ANGPTL4,ANKRD27,ANKRD36C,ANP32E,ANXA1,ANXA2,ANXA3,ANXA4,ANXA5,APBA3,APLP2,APOC1,APOC2,APOC3,APP,ARF4,ARFGEF1,ARFGEF3,ARHGEF1,ARHGEF10,ARHGEF10L,ARHGEF11,ARHGEF12,ARHGEF15,ARHGEF16,ARHGEF17,ARHGEF18,ARHGEF19,ARHGEF2,ARHGEF25,ARHGEF26,ARHGEF28,ARHGEF3,ARHGEF33,ARHGEF37,ARHGEF38,ARHGEF39,ARHGEF4,ARHGEF40,ARHGEF7,ARPP19,ARRB1,ATP2B4,AVP,BCAR3,BCL2,BCR,BIN1,BIRC2,BIRC3,BIRC6,BIRC7,BIRC8,BOD1,BST2,C3,C5,C9orf72,CABIN1,CABP1,CALM2,CAMK2D,CARD16,CAST,CAV1,CAV3,CBY1,CCAR2,CCDC88A,CCDC88C,CCZ1,CD109,CD27,CDC42SE1,CDKN1A,CDKN1B,CDKN1C,CFTR,CHMP3,CHP1,CLEC12B,COL28A1,COL4A3,COL6A3,COMMD1,CPAMD8,CPEB2,CRB2,CRIM1,CSN2,CST1,CST11,CST2,CST3,CST4,CST5,CST6,CST7,CST8,CST9,CST9L,CSTA,CSTB,CSTL1,CYSLTR2,CYTH1,CYTH2,CYTH3,CYTH4,DDIT3,DEF6,DENND1A,DENND1B,DENND1C,DENND2A,DENND2C,DENND2D,DENND3,DENND4A,DENND4B,DENND4C,DENND5A,DENND5B,DENND6A,DENND6B,DFFA,DIS3,DKK1,DKK2,DKK3,DKK4,DKKL1,DNAJB1,DNAJC3,DNMBP,DOCK1,DOCK10,DOCK2,DOCK4,DOCK5,DOCK6,DOCK7,DOCK8,DOCK9,DUS2,DUSP19,DUT,ECT2,ECT2L,EEF1B2,EEF1D,EGF,EIF2B1,EIF2B3,EIF2B4,EIF2B5,ELFN1,ELFN2,ELMO1,ENSA,EPPIN,EPS8L2,EPS8L3,ERCC4,ESR2,F2RL1,FAF2,FARP1,FARP2,FBXO5,FBXO8,FETUB,FFAR2,FGD2,FGD3,FGD4,FGD6,FKBP1A,FKBP1B,FLCN,FNIP1,FNIP2,FRAT1,FRY,FST,FURIN,GAPDH,GAPVD1,GAS6,GCHFR,GCKR,GDPGP1,GLMN,GMFG,GMNN,GNA13,GPIHBP1,GPS1,GPS2,GRM7,GSKIP,HERC1,HERC2,HEXIM1,HPS1,HPS4,HRG,HSPBP1,IBTK,ID2,ID3,ID4,IL18BP,IL1RN,IL36RN,IPO5,IQGAP1,IQGAP2,IQSEC1,IQSEC3,ITIH2,ITIH5,ITPR1,ITPRIP,ITSN1,ITSN2,KALRN,KCNAB1,KCNJ11,KCNMB2,KDM5A,KIAA1755,KNDC1,KNG1,LAMTOR1,LAMTOR3,LAMTOR4,LAMTOR5,LCN1,LEF1,LGALS3,LILRB4,LMTK2,LPA,LRP6,LRPAP1,LRRK2,LXN,LY6E,LY6H,LYAR,LYNX1,LYPD6,MANSC4,MAPK8IP1,MBIP,MCF2L,MCF2L2,MDFI,MGAT5,MRLN,MT3,MYCBP2,NCK1,NEDD4,NEDD4L,NET1,NGEF,NGF,NOL3,NOTCH1,NPM1,NR0B2,NUCB2,OAZ1,OAZ2,OAZ3,OBSCN,P2RY12,PAK1,PAPLN,PARP9,PARVA,PCP2,PCSK9,PCYT1A,PDE6D,PDE6G,PDE6H,PDZD3,PEBP1,PHACTR1,PHACTR2,PHACTR3,PHPT1,PI15,PI16,PIF1,PINLYP,PINX1,PKIA,PLCD4,PLCE1,PLEKHG1,PLEKHG2,PLEKHG3,PLEKHG4,PLEKHG4B,PLEKHG5,PLEKHG6,PLEKHG7,PLN,POT1,PPME1,PPP1R12A,PPP1R12B,PPP1R12C,PPP1R14A,PPP1R14B,PPP1R14C,PPP1R14D,PPP1R16A,PPP1R16B,PPP1R17,PPP1R1A,PPP1R1B,PPP1R1C,PPP1R2,PPP1R26,PPP1R27,PPP1R35,PPP1R37,PPP1R8,PPP1R9B,PRDX3,PRDX5,PREB,PREX1,PREX2,PRKAR1B,PRKRIP1,PRNP,PROS1,PRPSAP1,PRPSAP2,PSD2,PSD3,PSD4,PSMF1,PTGIR,PTN,PTTG1,PURA,PXDN,R3HDML,RAB3GAP2,RAB3IL1,RAB3IP,RABGEF1,RABIF,RAD18,RALGPS1,RALGPS2,RANGRF,RAP1A,RAP1GDS1,RAPGEF1,RAPGEF2,RAPGEF3,RAPGEF4,RAPGEF5,RAPGEF6,RAPGEFL1,RARRES1,RASA1,RASGEF1A,RASGEF1B,RASGEF1C,RASGRF1,RASGRF2,RASGRP1,RASGRP2,RASGRP3,RASGRP4,RCBTB2,RCC1,RCC2,RECK,REG1A,RGL1,RGL3,RGL4,RGP1,RGS2,RHOD,RHOF,RHOH,RHOU,RIC1,RIC8B,RIN1,RIN2,RIN3,RINL,RNH1,RPL23,RPL37,RPL5,RPS15,RPS6KA1,RPS7,RSC1A1,RTKN,SAG,SBF1,SBF2,SCG5,SCGB1A1,SCN1B,SCN3B,SERGEF,SERPINA1,SERPINA10,SERPINA11,SERPINA12,SERPINA2,SERPINA3,SERPINA4,SERPINA5,SERPINA6,SERPINA9,SERPINB1,SERPINB11,SERPINB12,SERPINB3,SERPINB6,SERPINB7,SERPINB9,SERPIND1,SERPINE1,SERPINE2,SERPINE3,SERPINF1,SERPINF2,SERPING1,SERPINH1,SERPINI1,SERPINI2,SET,SH2D3C,SH3BP5,SH3RF2,SIMC1,SIN3A,SKI,SLC30A1,SLC38A9,SLCO1B3,SLCO1B7,SLIT2,SLN,SLPI,SMAD6,SMAD7,SMCR8,SMR3A,SMR3B,SNCA,SOCS3,SOS1,SOS2,SOST,SPATA13,SPINK2,SPINK7,SPINK9,SPINT1,SPINT2,SPINT3,SPINT4,SPOCK1,SPOCK2,SPOCK3,SPOP,SPP2,SPRY4,STRAP,STX1A,STX7,STX8,STYX,STYXL1,SWAP70,TAF3,TAGAP,TAOK3,TBC1D10A,TBXA2R,TCF23,TEN1,TESC,TFPI,TFPI2,THG1L,THRSP,TIAM1,TIAM2,TIMP2,TIMP3,TIMP4,TMBIM6,TNFAIP8,TNFSF14,TNK2,TNNI3,TRIB1,TRIB2,TRIB3,TRIO,TSC1,TXNIP,U2AF2,UBE2Z,UCHL5,UCN,UGT1A7,UGT1A8,UMODL1,URI1,USP14,VAV2,VAV3,VIL1,VTI1B,WDR41,WDTC1,WFDC1,WFDC12,WFDC2,WFDC8,WFIKKN1,WFIKKN2,WNK1,WNK4,YAP1,YWHAB,ZNF451	0.12037,0.036794,3.292e-07,0.018799,1.7018e-05,0.014648,0.037979,0.063848,0.084589,0.10047,0.047181,0.0012489,0.01505,0.013906,0.0057882,0.019138,0.0067378,0.0011007,0.017907,5.605e-05,0.010566,0.0059139,0.0006049,2.4317e-05,0.023181,0.04286,0.066524,0.0014722,0.0073826,0.0068343,0.0074312,0.058241,2.1349e-07,0.039603,0.050279,9.451e-06,0.0012698,0.00081448,7.1259e-05,8.0054e-05,0.012685,0.02584,0.023942,0.058413,0.023906,5.1391e-05,8.9988e-07,0.0043456,8.1474e-06,0.13312,0.0082594,0.003791,0.015526,0.0142,0.0026116,0.0039771,0.025298,0.018734,0.0075556,1.612e-06,4.4688e-08,2.4736e-05,0.028833,0.0011552,0.017572,0.019462,0.002113,0.007466,0.010637,0.0093869,0.062208,0.065788,5.2909e-05,0.0025241,0.00017111,5.2951e-09,0.038803,0.0025078,0.048338,0.013748,0.046646,0.026437,0.0042424,0.019331,0.013002,9.1395e-05,0.00048094,0.0013533,0.066696,0.02645,0.02622,0.0015539,0.0017324,0.004149,0.0059962,0.011715,0.062457,0.013921,0.035364,0.020355,0.0013951,0.015675,0.039967,5.5772e-06,0.0013852,0.0014313,0.025578,0.065214,0.013221,0.031661,0.075933,0.067339,0.10022,0.061314,0.042254,0.080709,0.11783,0.0001953,0.14591,0.12796,0.03373,0.00049818,0.013694,1.1547e-05,0.01498,0.0013664,0.00042781,2.4527e-07,5.54e-07,0.028755,0.00078306,0.117,0.0018025,0.00036441,0.10953,5.6177e-14,0.046193,0.0025657,0.0013764,0.060252,0.00044103,0.0899,0.015419,0.061965,0.022273,0.015249,0.010861,0.062763,0.097537,3.1739e-06,0.00018139,2.8698e-06,7.8972e-08,4.8815e-10,3.9005e-07,0.034722,0.055213,0.015083,0.011651,0.00011229,4.1254e-07,0.030436,0.00048702,0.022941,0.0172,8.5862e-07,0.0037219,0.011078,0.034747,0.00016745,8.5782e-06,0.00066023,5.9218e-05,0.008731,8.699e-05,0.0013364,0.0011145,0.00095924,0.046049,0.0039175,0.01533,0.0062632,0.028997,0.0018378,4.5354e-05,0.011012,0.003301,0.023516,0.041801,0.0050962,0.0009106,0.0023429,0.0010054,0.0066466,2.446e-07,0.039066,0.0025593,8.8886e-05,0.012926,0.036192,0.0029009,0.0058813,0.0064052,0.00034609,0.0011414,0.00013264,4.1932e-08,0.11102,0.088833,0.0010915,8.3059e-08,0.075907,0.00055629,0.011579,0.0067801,1.0393e-09,0.004214,0.00012374,0.010371,0.00019473,0.0010731,0.0019588,0.046933,0.00054984,0.039217,0.055349,0.060494,0.00064018,0.015551,0.0088764,0.016019,0.0059927,0.0045863,0.013682,5.1436e-06,0.010457,0.016931,0.073499,0.0057502,0.00083154,3.676e-08,0.023667,1.1358e-18,0.00010793,1.6252e-08,0.0010464,0.038991,0.027802,0.0090953,0.0053071,0.0098729,0.073801,0.074163,0.03729,0.02803,0.0047839,0.055157,0.0097789,0.069533,0.012795,0.00015225,0.0099945,0.0023409,0.057356,0.035959,4.9334e-05,0.0095378,5.6194e-08,0.0025621,0.1207,0.00167,0.1168,6.5957e-07,0.0070041,0.00010978,0.0016306,0.0086034,0.079011,0.0073854,1.5503e-05,0.00085036,0.0025419,0.0096586,2.6008e-09,7.2331e-05,0.023517,6.3155e-05,1.6732e-06,0.00096775,4.4999e-06,0.00043115,3.0248e-08,0.10461,0.078416,0.03537,2.8521e-06,1.6825e-05,0.0013238,0.0072236,0.034813,0.0016384,2.135e-08,0.0083623,0.0028939,0.016608,0.036453,0.0047971,1.1044e-06,0.00081466,8.5318e-08,0.11532,0.0117,0.035067,0.0077904,3.9549e-06,0.00014916,0.046391,2.4141e-05,0.00047794,0.058094,0.00032158,0.0014968,1.1907e-06,0.035031,2.8618e-05,0.096122,0.0046993,0.017466,0.043536,0.0096911,0.031001,0.0014072,0.015339,0.00017493,5.4144e-08,0.013042,0.00082079,5e-10,4.222e-07,0.0078855,0.041695,3.833e-06,0.014875,0.014202,0.0026232,0.0094772,0.0044004,0.0015986,0.108,0.00056213,0.12618,2.0024e-06,0.00029105,0.0026697,0.0044595,0.011815,0.14648,0.022698,1.7442e-05,0.0057165,0.0013256,0.0011753,2.448e-07,0.002783,0.062809,0.001203,0.048347,0.084048,2.14e-05,0.042332,4.4228e-07,4.2848e-05,0.00020833,0.0016471,0.10451,0.0054346,0.003092,2.3208e-06,0.0089285,5.2712e-06,3.8323e-07,0.0086254,0.0019349,0.00084827,1.9329e-06,0.002367,0.00076398,0.0055401,0.00018998,0.0030323,0.0038855,0.062023,0.0092373,4.9436e-05,2.352e-06,0.00012881,1.2327e-06,6.6469e-05,0.0011816,0.019983,0.097362,3.2508e-11,0.043092,0.038687,0.0031223,0.0026951,0.014406,0.00017118,0.00021125,0.061164,0.053878,3.0382e-06,8.7861e-05,0.12781,0.01917,0.017241,0.0062953,3.2125e-05,0.002116,0.00015178,0.00012086,0.0010966,0.11643,0.10642,0.00021771,7.703e-05,0.0024379,0.1072,0.06997,0.05482,9.3707e-06,0.030983,0.011876,0.0070607,0.048017,0.00013507,0.00041865,0.0021171,0.002124,0.020063,0.03505,0.00054169,0.026291,0.039841,0.044249,0.074157,0.02458,0.010963,0.11004,0.15991,0.11004,0.072963,0.024013,0.0077271,0.046549,0.00096712,0.0024419,0.00059494,0.099054,0.082409,3.6082e-15,0.078955,0.021174,0.004577,0.026204,5.2363e-09,0.025681,1.605e-06,0.0069931,0.0038115,0.00192,0.028468,0.0048518,0.048687,0.014075,5.9024e-05,0.013997,0.018595,0.010981,3.4213e-05,0.00017972,0.041498,0.075152,0.0013974,0.001241,0.024196,0.014993,0.03932,0.035564,0.033605,0.014278,0.011518,0.00048449,1.597e-05,0.00013269,0.0018804,1.6241e-05,0.032176,4.7478e-08,0.00011703,0.051143,1.7542e-05,0.0005067,0.018332,0.050968,0.012624,0.0020395,2.6601e-05,0.094587,0.018809,0.03061,0.001616,0.0029274,0.051684,0.00041538,0.0023754,0.00012416,0.011978,0.0081678,0.10078,0.0046723,9.7303e-05,9.5128e-07,0.10058,0.022927,6.1097e-06,5.0275e-12,0.00044942,0.036019,0.0007223,0.011131,0.018962,0.00012124,0.0055285,0.0015726,9.5909e-06,0.17505,3.7491e-06,1.625e-12,0.00074705,1.8409e-05,0.031234,0.02222,0.00074477,0.0027709,0.0009092,3.689e-06,0.0053999,1.4676e-05,0.0025475,0.0058974,0.0044838,0.0024326,0.038519,0.00084028,0.00066128,0.026404,0.0090606,0.020402,0.063822,7.4821e-05,0.035482,0.019967
GOBP_GROWTH_HORMONE_SECRETION	12	10	-0.24095	-0.0060147	0.20155	0.88405	1	1	1	0.996442	1	ADCYAP1,CHD7,DRD2,GHRH,GHRHR,GHRL,GHSR,KISS1,PTPN11,SERP1	0.0014238,0.0049597,5e-10,0.0038176,0.0076441,1.3497e-06,0.063245,0.0096184,0.00041124,0.0088172
GOBP_POSITIVE_REGULATION_OF_CELL_CYCLE	338	273	-0.053988	-0.0069835	0.045104	0.88433	1	1	1	0.996442	1	ABL1,ADAM17,ADAMTS1,AKT1,ANAPC11,ANAPC5,ANAPC7,ANKRD17,ANKRD31,ANXA1,APEX1,APP,ASCL1,ASNS,ATAD5,AURKA,AURKB,BCL2L11,BIRC5,BRCA2,BRD4,BTC,CALR,CCDC57,CCND1,CCND2,CCND3,CCNY,CCPG1,CD28,CDC14A,CDC14B,CDC16,CDC23,CDC25B,CDC25C,CDC42,CDC6,CDC7,CDC73,CDCA5,CDCA8,CDK1,CDK4,CDKN1B,CDT1,CENPJ,CENPV,CEP120,CEP295,CHEK1,CHEK2,CHMP3,CIT,CITED2,CPSF3,CRNN,CSPP1,CUL3,CUL4A,CXCR5,CYP1A1,DBF4,DBF4B,DDR2,DDRGK1,DDX11,DLGAP5,DMRT1,DRD2,DRD3,DTL,DUSP3,DYNC1H1,DYRK3,E2F7,E2F8,ECT2,EDN1,EDN3,EGF,EGFR,EIF4E,EIF4EBP1,EIF4G1,EPGN,EREG,EZH2,FAM83D,FBXO5,FEN1,FGF10,FGFR2,FOSL1,FOXA1,FOXG1,GEN1,GLI1,GPSM2,HES1,HNRNPU,HOXA13,IGF1,IGF1R,IGF2,IL10,IL1A,IL1B,INCENP,INO80,INS,INSR,KAT2B,KAT5,KCNA5,KIF14,KIF20B,KIF23,KIF3B,KMT2E,LFNG,LGMN,LRP5,LRP6,LSM10,LSM11,MAD2L1,MAD2L1BP,MAP10,MAPK15,MAPRE3,MARK4,MBLAC1,MDM2,MED1,MEIS2,MEPCE,MNAT1,MRGPRX2,MSX1,MSX2,MTA3,MTBP,NCAPD2,NCAPD3,NCAPG,NCAPH,NCAPH2,NDC80,NEUROG1,NPM1,NPM2,NPR2,NR2E1,NSFL1C,NSMCE2,NUDT16,NUMA1,NUP62,NUSAP1,OOEP,OR1A2,OR2A4,OVOL1,PAF1,PAFAH1B1,PAGR1,PBX1,PCID2,PDGFB,PDGFRB,PHIP,PHOX2B,PIWIL2,PKD1,PKD2,PKN2,PKP4,PLCB1,PLCG2,PLK4,PLSCR1,PPP1R35,PRAP1,PRDM7,PRKCA,PRKCE,PROX1,PSRC1,PTK6,PTPN11,RAB11A,RACGAP1,RAD18,RAD21,RAD23A,RAD51AP1,RAD51B,RANBP1,RARA,RB1,RCC2,RDX,RGCC,RHNO1,ROCK2,RPS15A,RPS6KB1,RPTOR,RRM1,RRM2,RRM2B,SASS6,SHB,SIN3A,SIRT2,SLC6A4,SMC2,SMC4,SMC5,SMC6,SMOC2,SMPD3,SOX15,SPAG5,SPAST,SPDYA,SPDYC,SPDYE1,SPDYE18,SPDYE3,SPDYE4,SPDYE5,SPDYE6,SPHK1,SRC,SRPK2,SSTR5,STAT5B,STIL,STOX1,STRA8,STXBP4,SVIL,TAL1,TAS1R2,TBX2,TBX3,TERT,TFDP1,TGFB2,TGM1,THOC1,THOC5,TPR,TRIM21,TRIM32,TTL,UBE2B,UBE2C,UBE2E2,UBXN2B,USP2,USP22,VPS4B,WIZ,WNT10B,WNT4,WNT5A,XRCC3,YTHDC2,ZNF16,ZPR1	0.018106,0.030823,0.014048,0.038855,0.012319,0.015613,3.7476e-13,0.089676,0.0080392,0.010566,0.10777,0.0074312,0.00011087,0.00051486,0.0012056,0.021817,6.8803e-06,0.012567,0.0048952,0.0065482,0.0029963,0.012347,0.0036119,2.0398e-05,0.094095,0.0047637,0.0010555,9.8827e-05,0.031268,0.00054955,0.0018506,2.101e-11,0.0035927,1.9536e-05,0.011934,2.9025e-08,8.527e-09,7.1805e-05,0.015538,0.0010998,0.0020573,0.001204,0.040005,0.00080782,0.0015539,0.00020201,0.010366,0.00062671,2.6493e-07,0.017047,0.010274,2.7066e-06,0.0059962,0.0053851,0.034982,0.10795,0.019863,4.5911e-05,2.9673e-12,0.011308,0.00029361,7.0818e-08,0.00064552,5.9753e-05,0.0066447,0.0032804,0.080539,0.1571,0.015723,5e-10,0.013844,0.0029467,0.097101,0.0061875,0.018496,0.00095741,0.010514,0.022941,0.070648,0.011767,0.011078,0.010984,0.081864,0.035723,0.0010081,0.15605,0.058264,3.1744e-05,4.5698e-05,0.011012,0.012441,0.0021891,0.0034945,2.6191e-07,0.013665,5.2449e-07,0.01725,4.4534e-06,0.087505,0.011514,0.017844,0.057685,2.3016e-05,0.00061319,0.0025519,0.12059,0.041576,0.019814,0.0041751,0.021487,0.0021053,0.0081804,0.0022895,3.4527e-06,0.017001,0.065842,0.0091822,0.05215,0.00063975,8.3267e-16,0.11632,0.0013848,0.0036336,0.00015225,0.06347,0.10078,0.1207,0.010314,0.12219,0.0042585,7.5642e-07,1.094e-06,0.04361,0.061191,2.6167e-09,3.4187e-05,0.0083422,0.0037524,0.011554,0.025661,0.027657,0.0033643,0.09741,0.016446,0.0051008,1.5877e-10,0.01463,0.00045751,0.00013587,0.062284,1.6732e-06,0.10576,4.0968e-05,0.0090609,0.0072817,0.01367,0.0023844,0.014365,0.15177,0.012067,0.027105,0.11416,0.047403,2.8727e-07,0.0056571,9.0503e-05,0.0068836,0.0015645,0.011653,0.00011469,0.0093942,0.064184,0.039507,0.021835,0.020945,0.013314,2.059e-06,9.7685e-06,5.8248e-07,0.00035885,0.042987,0.0042689,0.0044004,0.096794,1.6244e-05,0.0032536,0.00072088,0.00034527,0.138,1.556e-06,0.00041124,0.099426,0.0014139,0.003092,0.01025,0.0035483,0.04311,0.0023928,0.016098,0.00017074,0.050066,0.043092,0.0010403,0.0021053,0.033669,0.022478,0.078633,0.00018126,1.0527e-06,0.015248,0.057793,0.019782,0.13696,0.0035073,0.0038115,0.00014869,6.5024e-09,0.035448,0.00529,0.0014491,0.017644,0.06172,6.1062e-09,0.025101,0.0003273,3.2214e-06,2.9374e-08,0.017339,0.042032,0.0068763,0.027119,0.046622,4.1723e-06,0.14633,0.014026,0.083572,3.8584e-12,0.049192,0.020753,0.017722,8.9894e-07,0.006411,0.0012395,0.00039825,0.00016724,0.13456,0.014079,0.040665,0.012786,0.079806,0.017266,0.0033541,0.0010677,0.013122,0.10215,0.043088,0.083873,0.00057379,0.034119,4.1819e-05,0.00055857,0.0095014,0.028822,0.0055912,0.066231,0.006055,0.0017206,9.1529e-09,0.008355,0.00067274,7.7515e-05,0.033256,0.0038899
GOCC_P_BODY	97	81	-0.096751	-0.0068584	0.080804	0.8844	1	1	1	0.996442	1	AGO1,AGO2,AGO3,AGO4,AICDA,AJUBA,APOBEC3C,APOBEC3D,APOBEC3F,APOBEC3G,APOBEC3H,BTBD1,BTBD2,C9orf72,CAPRIN1,CARHSP1,CNOT1,CNOT2,CNOT3,CNOT7,CNOT8,DCP1B,DCP2,DCPS,DDX6,DIS3L2,EDC4,EIF4E,EIF4E2,EIF4ENIF1,ELAVL1,HAX1,IGF2BP1,IGF2BP2,IGF2BP3,LIMD1,LIN28A,LSM1,LSM14A,LSM3,LSM4,LSM6,MEX3A,MEX3B,MOV10,NANOS2,NANOS3,PAN2,PAN3,PATL1,PATL2,PNRC1,POLR2D,POLR2G,PSMA2,PSMA4,PSMA6,PSMC2,RBPMS,RC3H2,SAMD4A,SAMD4B,SQSTM1,SYNE1,TNRC6B,TNRC6C,TOP1,TRIM21,TRIM5,TRIM71,UBAP2,UPF1,WTIP,XRN1,YTHDF1,YTHDF2,YTHDF3,ZC3H12A,ZC3H12D,ZFP36,ZFP36L1	2.5615e-05,1.7122e-06,1.5127e-05,5.7849e-05,0.11274,2.5813e-14,0.0019239,0.041652,0.013109,0.028048,0.086327,0.0001503,0.000544,0.0025241,0.00083399,0.0052416,0.0042334,0.0078624,0.00050785,0.0014873,1.1838e-05,0.00055267,0.0055711,0.024394,0.0018154,0.071969,2.0585e-07,0.081864,0.079391,0.00097772,0.01294,0.0033911,5.0165e-13,0.000165,0.00011383,0.038452,0.0036142,0.010684,0.051908,0.099656,9.7544e-09,0.00070851,0.074284,0.0024072,1.5673e-05,0.0021435,0.0091781,0.0096272,0.036258,0.068764,0.057318,0.0015669,0.025633,0.0024844,0.0064436,1.8476e-06,0.0080631,0.080715,0.010207,0.0082862,0.0013693,0.0089187,1.496e-05,0.0022825,0.0055934,9.2717e-05,0.059874,0.043088,0.10851,0.055667,0.0082538,0.080672,0.037668,0.00024144,0.016619,1.6143e-13,0.011934,5.4133e-06,0.079121,0.011983,0.023179
GOBP_MONOCARBOXYLIC_ACID_TRANSPORT	171	156	-0.075302	-0.0073904	0.062833	0.88462	1	1	1	0.996442	1	ABCB11,ABCB4,ABCC11,ABCC2,ABCC3,ABCC4,ABCD2,ABCD3,ABCD4,ABCG2,ACE,ACSL1,ACSL3,ACSL5,AKR1C1,AKR1C4,AKT1,AKT2,ANXA1,APOE,AQP9,ATP8B1,BDKRB2,CASR,CEACAM1,CES1,CPT1A,CPT1B,CPT2,CRABP1,CRABP2,CROT,CYP4A11,CYP4F2,CYP7A1,DRD2,DRD3,DRD4,EDN1,EMB,FABP1,FABP12,FABP3,FABP4,FABP6,FABP7,FABP9,FGF19,FIS1,GOT2,IL1A,IL1B,IRS2,LEP,LHCGR,MAP2K6,MFSD2A,MIF,MPC1,MPC2,NMB,NMUR2,NOS2,NR0B2,NTSR1,OC90,OXT,P2RX4,P2RX7,PLA2G10,PLA2G12A,PLA2G12B,PLA2G1B,PLA2G2A,PLA2G2C,PLA2G2D,PLA2G2E,PLA2G2F,PLA2G3,PLA2G4A,PLA2G4F,PLA2G5,PLA2G6,PLA2R1,PLIN2,PMP2,PNPLA8,PPARA,PPARD,PPARG,PRKAA1,PROCA1,PTGES,PTGS2,RBP1,RBP2,RBP5,RBP7,RPS6KB1,SLC10A1,SLC10A2,SLC10A4,SLC10A5,SLC10A6,SLC10A7,SLC16A1,SLC16A11,SLC16A12,SLC16A13,SLC16A14,SLC16A3,SLC16A4,SLC16A5,SLC16A7,SLC16A8,SLC16A9,SLC17A5,SLC22A1,SLC22A11,SLC22A13,SLC22A2,SLC22A3,SLC22A6,SLC22A8,SLC22A9,SLC25A17,SLC27A1,SLC27A2,SLC27A3,SLC27A4,SLC27A5,SLC27A6,SLC2A1,SLC43A3,SLC51A,SLC51B,SLC5A6,SLC6A11,SLC6A12,SLC6A13,SLC9A3R1,SLCO1A2,SLCO1B1,SLCO1B3,SLCO1C1,SLCO2A1,SLCO2B1,SLCO3A1,SLCO4A1,SSTR4,SYK,THBS1,TNFRSF11A,TNFSF11,TSPO2,UGT1A3	0.054121,0.0041077,0.02858,0.00011145,3.5342e-05,0.0018207,0.00046544,0.03742,1.9493e-05,0.013598,0.00040146,0.0097227,0.028431,0.0013244,0.029899,0.023571,0.038855,0.00029204,0.010566,0.0013396,0.039677,0.04017,0.028039,0.0024631,0.082618,0.00059978,0.0036575,0.0088883,0.085142,2.5184e-07,0.091196,4.4117e-05,0.0016787,0.030261,0.051606,5e-10,0.013844,0.0008094,0.070648,0.0089003,0.045344,0.0010473,0.0016136,0.00047027,0.0039651,0.12142,5.1406e-05,0.026213,0.10081,0.065898,0.041576,0.019814,0.0044336,1.3067e-05,3.5396e-06,0.017811,0.14346,0.0099405,0.10028,0.1097,3.4933e-09,0.0060375,0.016044,0.00096775,0.027034,0.0060968,0.17064,0.0055562,0.00023006,3.4286e-06,0.0080389,0.0082295,0.0060804,0.044894,0.0017447,0.0012789,0.029177,0.0012789,3.8138e-06,0.030524,0.033064,0.01688,0.0047818,0.00027024,0.026028,2.4354e-05,0.010403,0.023456,0.00024054,6.5411e-08,0.055714,7.2531e-05,0.011291,0.026913,0.00086722,0.0072541,0.0011425,0.062788,0.00018126,0.12673,0.0082932,0.0026242,0.0073177,5.3873e-05,0.0081513,0.051585,0.068154,0.014843,0.083406,0.037734,1.0327e-05,0.030476,0.011119,0.00028912,0.0023296,0.0059231,0.015969,0.01726,0.021725,0.00077918,0.017596,0.031478,0.022026,0.0029885,0.016282,0.00042433,0.0059406,0.038952,0.0022425,0.018559,1.8688e-06,0.11849,0.052799,0.00017073,1.3615e-06,0.079402,0.00021195,9.904e-05,0.025638,0.015765,0.014325,0.17873,0.066809,0.048687,0.00050224,0.0041809,0.022289,4.8113e-11,0.006516,4.3013e-06,0.002164,0.015687,0.0011721,0.13936,0.065238,0.19292
GOCC_INTEGRATOR_COMPLEX	17	12	-0.23851	-0.0065216	0.19898	0.88465	1	1	1	0.996442	1	INTS1,INTS10,INTS12,INTS2,INTS3,INTS4,INTS5,INTS6,INTS7,INTS8,INTS9,NIPBL	0.11182,1.1626e-05,0.067457,1.1855e-05,0.0023177,0.00082747,0.019766,0.0012287,0.0031507,0.016912,0.010013,0.023248
GOCC_RUFFLE	175	158	-0.068573	-0.0067726	0.057171	0.88481	1	1	1	0.996442	1	ABCA7,ABL1,ACAP2,ACTN1,ADAM17,ADGRE2,AIF1L,AKT2,ALS2,APC,APPL1,APPL2,ARAP3,ARF4,ARF6,ARFIP2,ARHGAP18,ARHGEF2,ARHGEF26,ARHGEF4,ARHGEF7,ASAP3,ATP6V1B2,BAIAP2,BCAR1,C2CD5,CAPG,CD2AP,CDK6,CFL1,CIB1,CLASP2,CLCN3,CLIP1,COBL,CORO1C,CTTN,CYFIP1,CYTH3,DBNL,DIAPH1,DLC1,DNM2,EEF1A1,EGFR,EPB41L5,EPHA2,EPS8,EPS8L2,EPS8L3,ERBB2,EZR,FAM107A,FAP,FERMT1,FGD2,FGD3,FGD4,FGD6,FGR,FRMD4B,FSCN1,HIP1R,IFIT5,INPP5E,INPP5J,INPP5K,IQGAP1,ITGA5,ITGAV,ITGB1,ITGB1BP1,ITGB3,KANK1,KIF18A,KLHL2,KLHL41,KSR1,LAYN,LCP1,LIMA1,MACF1,MEFV,MKLN1,MTMR14,MTMR6,MTMR9,MTSS1,MYADM,MYH9,MYO10,MYO1C,MYO5A,MYO6,MYO9B,NCKAP1,NF2,NME1,NME2,PACSIN2,PAK1,PALLD,PARD6A,PDE4A,PDE9A,PDLIM7,PDPN,PDXP,PIP5K1A,PIP5K1C,PLA2G4F,PLCG1,PLCG2,PLEKHA1,PLEKHO1,PODXL,PPP1R9B,PSD2,PSD3,PSD4,PTK6,RAB22A,RAB34,RAB5A,RAC1,RASA1,RASGRP2,RINL,RPS3,S100A11,S100A6,S100B,SAMSN1,SCIMP,SH2B2,SH2D3C,SH3BGRL3,SH3YL1,SLC9A3R1,SNTG1,SNX9,SPATA13,SPRY2,SPRY4,SRC,TESC,THEM4,TIRAP,TLN1,TLN2,TLR4,TPM1,TRPV4,TWF1,VIL1,WASF2,WIPF1,WWC1	0.0098957,0.018106,0.03527,6.3994e-10,0.030823,0.011777,0.00016423,0.00029204,0.01505,0.0031954,0.0056561,0.025378,7.7968e-07,0.058241,0.0084727,0.033573,0.0020412,0.023906,8.9988e-07,0.0142,0.0039771,0.038308,0.087459,5.484e-08,0.086204,0.063339,0.00049008,0.013613,0.042106,1.0826e-06,0.097501,0.0029155,0.041607,0.0026152,6.6387e-05,3.2809e-05,0.009421,0.00088137,1.1547e-05,0.011453,4.1975e-05,0.00068325,0.0035223,0.018973,0.010984,0.00017014,0.0084158,2.8602e-05,0.00095924,0.046049,4.4642e-06,0.023888,0.10862,3.1282e-06,0.016147,0.0050962,0.0009106,0.0023429,0.0010054,0.026329,0.00018499,3.7623e-07,0.040596,0.050919,0.015139,1.8685e-07,0.087733,0.0045863,0.024434,0.0050231,0.062575,0.10795,0.00024362,0.018536,9.4707e-06,1.8001e-11,0.015178,0.048483,0.012797,0.035184,8.5104e-06,0.0012434,0.051277,1.6986e-06,0.0075729,0.0063733,0.014,0.010632,0.0081371,0.032719,7.0353e-05,0.0018229,0.0088081,6.3767e-07,0.016864,0.061911,0.00075333,0.06977,0.050264,6.0797e-06,2.8521e-06,0.0020574,6.6804e-06,0.040988,0.034665,0.00091095,0.015437,0.025808,4.2976e-05,0.033984,0.033064,0.0073391,0.00035885,3.0594e-07,9.8901e-09,0.013833,0.00056213,0.0011753,2.448e-07,0.002783,1.556e-06,0.019525,0.0060195,9.8622e-05,0.0001514,0.0038855,6.6469e-05,0.00015178,0.01718,0.0064578,0.11642,0.032844,0.0070119,0.0036482,0.0020974,5.2363e-09,0.0133,0.00054239,0.014325,0.013692,0.0023131,0.035564,0.021855,1.7542e-05,0.083572,0.00012416,0.082363,0.018807,0.00026252,6.2515e-06,0.047767,0.059734,4.3845e-06,0.035886,1.4676e-05,0.00071659,0.0008793,6.788e-08
GOBP_ETHANOL_METABOLIC_PROCESS	21	17	-0.24571	-0.0079954	0.20476	0.88491	1	1	1	0.996442	1	ACSS1,ACSS2,ADH1A,ADH1B,ADH1C,ADH4,ADH5,ADH6,ADH7,ALDH1B1,ALDH2,ALDH3B1,SULT1A3,SULT1B1,SULT1C4,SULT1E1,SULT2A1	0.018391,0.0022442,0.0028331,0.0029451,0.0083254,0.016781,0.014928,0.013115,0.037979,0.013303,0.0027406,0.074559,9.324e-05,0.086015,0.073848,0.22782,0.069641
GOBP_TRNA_THREONYLCARBAMOYLADENOSINE_METABOLIC_PROCESS	13	11	-0.29487	-0.0077198	0.2456	0.88503	1	1	1	0.996442	1	CDK5RAP1,OSGEP,OSGEPL1,PUS1,RPUSD4,TPRKB,TRIT1,TRMT10C,TRMT5,TRMT61B,YRDC	0.030246,0.053092,0.07504,0.011335,0.011585,2.5742e-07,0.01062,0.018863,0.075952,4.0295e-09,0.000134
GOBP_REGULATION_OF_PROTEASOMAL_PROTEIN_CATABOLIC_PROCESS	176	138	-0.081078	-0.0074884	0.067526	0.88505	1	1	1	0.996442	1	AKT1,ALAD,ANKIB1,APOE,AQP11,ARIH1,ATXN3,AURKA,AXIN1,AXIN2,BAG5,BTRC,CAMLG,CAV1,CBFA2T3,CCAR2,CDC20,CDC20B,CDK2,CEBPA,CHFR,CLU,COMMD1,CSNK1A1,CSNK1D,CSNK1E,DAB2,DAB2IP,DDA1,DDRGK1,DET1,DNAJB2,DVL1,EIF3H,FBXO22,FBXW7,FBXW8,FHIT,FOXF2,GABARAP,GABARAPL2,GCLC,GLMN,GNA12,GSK3A,GSK3B,HECTD1,HSP90AB1,HSPBP1,IL33,KCNE2,KEAP1,KLHL40,LAMP3,LRRK2,MAP1A,MAPK9,MDM2,N4BP1,NFE2L2,NKD2,NUB1,OSBPL7,PANO1,PARK7,PBK,PHF20L1,PIAS1,PINK1,PITHD1,PKD1,PLK1,PLK3,PRICKLE1,PRKACA,PRKCG,PSEN1,PSMC1,PSMC2,PSMC4,PSMC6,PSMD14,PSME1,PSME2,PSMF1,RAD23A,RAD23B,RCHY1,RFPL1,RNF14,RNF144A,RNF144B,RNF180,RNF185,RNF19A,RNF19B,RNF217,RNFT1,RNFT2,RYBP,SDCBP,SH3RF1,SH3RF2,SHH,SIRT2,SMAD7,SOCS5,STUB1,STYX,SUMO1,SUMO2,SVIP,TLK2,TMEM259,TMF1,TMTC3,TREM2,TRIB1,TRIB2,TRIB3,TTC36,UBB,UBE2K,UBQLN1,UBQLN3,UBQLN4,UBXN1,UCHL5,UFL1,USP13,USP14,USP25,USP5,USP7,WAC,WNT10B,ZER1,ZFAND2A	0.038855,0.043678,0.00031154,0.0013396,0.021173,0.018355,0.072097,0.021817,9.9873e-05,1.9862e-05,0.0018794,9.3928e-08,0.014588,0.046646,7.7158e-05,0.019331,5e-10,0.098397,2.3759e-13,0.085859,0.0017019,0.00036964,0.0013951,0.018919,2.8314e-05,0.0063148,0.010474,0.00072593,0.00011966,0.0032804,0.0025898,0.00026465,0.0091346,0.056561,0.17683,0.0067681,0.018509,6.394e-13,0.042926,8.0585e-05,0.0081518,0.004376,0.088833,0.00063613,0.041871,9.1636e-05,0.0019758,0.02578,0.00054984,0.0041059,0.1055,0.0039853,0.083315,0.002844,0.0023409,2.632e-12,0.0081582,0.061191,0.044719,0.00073825,0.016154,0.003815,2.4479e-05,0.10436,0.011889,0.036961,5.0914e-05,0.10494,2.5376e-07,0.0047581,0.020945,0.010804,0.0057381,0.000425,0.095534,0.034941,1.2313e-07,0.0010005,0.080715,0.049855,0.0027291,2.4614e-07,0.00017364,0.034103,0.062809,0.0035483,0.078165,0.0041248,0.024853,0.062545,0.0006088,0.00029849,0.0018804,1.4822e-05,0.019273,0.015921,0.020996,0.00010634,0.013105,0.047137,0.037717,0.0022036,1.605e-06,0.085714,0.00014869,3.4213e-05,0.0065908,0.00010045,0.0020395,1.914e-06,0.003389,0.09032,1.932e-05,0.0055001,0.023445,0.13751,0.048656,0.018962,0.00012124,0.0055285,0.0032425,0.038126,0.020786,8.8388e-09,0.09959,0.08632,0.017445,0.00074705,0.013011,0.088386,0.0009092,0.0022714,0.10033,0.0004534,0.0010474,0.0017206,0.037038,0.00077955
GOMF_GROWTH_FACTOR_RECEPTOR_BINDING	136	118	-0.08535	-0.007294	0.071084	0.88505	1	1	1	0.996442	1	ADAM17,AGR2,APP,ARF4,ARTN,ATXN2,CADM4,CBLC,CCDC88A,CD2AP,CD300LF,CDH5,CNTF,CSF3,DAB2IP,ECM1,EFEMP1,EGF,EPGN,ERAP1,ERBB4,EREG,ERN1,ESM1,FAM83B,FER,FGF1,FGF10,FGF17,FGF18,FGF19,FGF2,FGF20,FGF21,FGF22,FGF23,FGF4,FGF5,FGF6,FGF7,FGF9,FLRT2,FLRT3,FRS2,FRS3,FYN,GATA3,GDNF,GLMN,GRAP,GRB2,GREM1,HIP1,IL10,IL11,IL12A,IL12B,IL12RB1,IL1A,IL1B,IL1F10,IL1R1,IL1RAP,IL1RN,IL21,IL23R,IL36B,IL36G,IL36RN,IL4,IL5,IL6,IL6R,IL6ST,IL7,IL9,ITGA5,ITGB3,JAK2,KL,KLB,LINGO1,MYD88,NCSTN,NPTN,NRTN,PDGFA,PDGFB,PDGFC,PDGFD,PDGFRA,PDGFRB,PIBF1,PLSCR1,PSEN1,PSPN,RNF126,RNF41,SDCBP,SHC1,SLA,SLC9A3R1,SNX1,SNX2,SNX4,SOCS5,SRC,TIMM50,TLR5,TNK2,TOLLIP,TRIP6,TSLP,VAV2,VAV3,VEGFA,VEGFB,VEGFC	0.030823,0.010828,0.0074312,0.058241,5e-10,0.00017938,0.041109,0.087077,0.013002,0.013613,0.08975,0.0047148,0.0031499,0.00053037,0.00072593,0.00013406,0.0163,0.011078,0.15605,0.023606,1.3545e-11,0.058264,0.0015039,0.049876,0.010533,0.0004876,0.020613,0.0021891,0.048717,6.9619e-07,0.026213,0.011713,0.018864,0.036057,0.0045917,0.11733,0.0030153,0.0010872,0.088456,0.0018024,0.01472,8.2661e-05,0.025904,0.0064718,0.0059454,3.424e-05,0.053695,2.7756e-05,0.088833,0.037225,0.0032903,0.01283,0.10548,0.12059,0.011528,0.0013818,0.00082542,0.12049,0.041576,0.019814,0.010743,0.008918,0.0086969,0.0088764,0.0029049,0.043785,0.010427,0.0057336,0.016019,0.052138,0.058601,0.045907,0.014717,0.0036703,0.071682,0.018823,0.024434,0.00024362,0.037678,0.009711,5.825e-05,2.4519e-10,0.035541,3.5646e-06,0.0010037,0.014913,0.012507,0.00011469,0.0011786,0.024304,0.0016335,0.0093942,0.0076872,0.0042689,1.2313e-07,0.14033,0.0032559,0.0036387,0.037717,0.0016641,0.067886,0.014325,0.00020728,0.074683,0.00018053,0.0065908,0.083572,0.0011173,0.096324,0.0007223,7.8773e-06,0.00016123,0.033365,3.689e-06,0.0053999,7.4519e-07,1.04e-08,0.072776
GOBP_REGULATION_OF_CARDIAC_CONDUCTION	26	21	-0.1763	-0.0063754	0.14677	0.88515	1	1	1	0.996442	1	AGT,ANK2,ATP2A2,ATP2A3,ATP2B1,ATP2B2,ATP2B4,CORIN,EHD3,GJA5,GJD3,NKX2-5,PRKACA,RYR2,SLC8A1,SLC8A2,SLC8A3,TBX5,TMEM65,TRPC1,TRPM4	0.026941,3.2787e-08,1.3195e-13,0.00094192,0.038058,1.821e-07,0.0075556,0.0094779,0.014489,0.032387,1.1778e-06,0.01545,0.095534,8.5391e-06,1.5191e-06,0.00022054,0.00016764,0.00041357,0.029172,0.005229,0.0035112
GOBP_NUCLEOBASE_CATABOLIC_PROCESS	10	9	-0.27545	-0.0065233	0.22928	0.88519	1	1	1	0.996442	1	CRMP1,DPYD,DPYS,DPYSL2,DPYSL3,DPYSL4,DPYSL5,GDA,XDH	0.0013267,0.00032529,0.00025824,0.0017466,0.00025327,0.014561,1.0793e-07,0.0010293,0.00045401
GOBP_TEMPERATURE_HOMEOSTASIS	176	154	-0.072721	-0.0070917	0.060529	0.88519	1	1	1	0.996442	1	ABAT,ABHD6,ACADL,ACADVL,ACHE,ACOT11,ACOT13,ACSL1,ACTN3,ACVR2B,ADAM17,ADAMTS5,ADCYAP1,ADIPOQ,ADIPOR1,ADIPOR2,ADORA1,ADRB1,ADRB2,ALDH1A1,ALMS1,ALPL,APC,APPL2,ARRDC3,ATF4,BSCL2,CAV1,CEBPB,CIDEA,CMKLR1,CNOT3,CNR1,CPT2,DBH,DDIT3,DECR1,DHRS7B,DIO2,DOCK7,DRD1,DRD2,DYNC1H1,EBF2,EDN2,EDNRB,EGR1,EHMT1,ELOVL6,EPAS1,ESRRG,FABP4,FFAR4,FGF21,FH,FLCN,FOXO1,FTO,G0S2,GADD45G,GATM,GHRL,GJA1,GNAS,GPR3,GRB10,HADH,HCRT,HDAC3,HOXC10,HTR2A,IGF1R,IGF2BP2,IL13,IL15,IL18,IL18R1,IL1A,IL1B,IL4,IL4R,JAK2,KDM1A,KDM3A,KDM6B,KSR2,LAMA4,LEP,LEPR,LGR4,LNPEP,LPIN1,MAP2K6,MC3R,MFAP2,MFN2,NMU,NOTCH1,NOVA2,NPR3,NR1D1,NR1H2,NTSR1,OMA1,OXT,OXTR,PCTP,PDGFC,PEMT,PGAM5,PHOX2B,PLAC8,PLCL1,PLCL2,PPARGC1A,PPARGC1B,PRDM16,PRKAB1,PRKAB2,PRLR,PTGER3,PTGES,PTGS2,PTH2R,PWWP2B,RB1,RBPJ,RHEB,SCD,SLC27A1,SLN,SQSTM1,STAT3,STAT6,STK11,SYK,THRA,TLE3,TLR4,TNFRSF11A,TNFSF11,TRPM2,TRPM8,TRPV1,TRPV2,TSHR,UCP1,UCP2,VEGFA,WNT10B,YBX2,ZBTB7B,ZNF423,ZNF516	0.002324,0.00011487,0.004395,0.0001717,0.00011033,0.013055,4.7928e-08,0.0097227,0.03298,0.00022906,0.030823,0.0031688,0.0014238,0.0081748,0.053926,6.0661e-05,0.040791,0.084589,0.017196,0.00022473,1.1713e-14,0.0076298,0.0031954,0.025378,0.049075,1.0398e-08,0.0037616,0.046646,0.01007,0.00048437,0.0001925,0.00050785,0.062944,0.085142,0.03349,0.0013664,0.025297,0.00032785,0.044787,0.015083,0.0092918,5e-10,0.0061875,3.0735e-05,1.2965e-05,0.022623,6.4833e-07,0.0022476,0.026557,0.017025,7.0121e-06,0.00047027,0.06033,0.036057,0.035123,0.039066,0.21377,3.021e-05,0.032102,0.020187,0.064802,1.3497e-06,0.075475,1.6186e-05,0.00015905,0.0001351,0.00049433,0.075712,8.2869e-06,0.011772,0.0046102,0.00061319,0.000165,0.052138,0.012146,0.053862,0.0019709,0.041576,0.019814,0.052138,0.0069088,0.037678,0.074934,0.0024468,0.0067358,3.198e-06,0.041472,1.3067e-05,0.02202,0.00023538,0.00041932,0.0054676,0.017811,0.0026505,0.00045289,0.069914,0.004245,6.3155e-05,0.001244,0.04024,0.0013971,0.030567,0.027034,0.017506,0.17064,0.0041456,0.034484,0.0011786,2.7043e-06,0.0036614,0.039507,0.034769,0.00032483,1.448e-13,1.9482e-12,0.0037297,1.573e-06,0.054152,0.070622,0.036617,0.0024597,0.011291,0.026913,0.00059177,2.9202e-05,0.050066,0.00039159,0.010559,0.073916,0.0059406,0.013997,1.496e-05,0.0099388,4.3978e-06,0.00030039,0.002164,0.0027041,2.0409e-05,0.047767,0.0011721,0.13936,0.001235,0.0065431,0.038908,0.018227,8.2618e-06,0.023682,0.00097198,7.4519e-07,0.0017206,0.00062273,0.0016641,9.4731e-08,2.2985e-09
GOBP_NEGATIVE_REGULATION_OF_STEM_CELL_POPULATION_MAINTENANCE	24	20	-0.20158	-0.0071139	0.16766	0.88536	1	1	1	0.996442	1	ARID4A,ARID4B,BMP7,BRMS1,BRMS1L,HDAC1,HNF1B,ING2,LOXL2,PAX2,PAX8,RBBP4,SAP130,SAP30,SAP30L,SIN3A,SUDS3,TET1,WNT9B,ZNF706	0.00055069,0.0001042,0.030232,0.0062953,0.041899,0.0018193,0.020082,0.021828,0.057055,0.10082,0.003458,0.032448,0.014259,0.067848,0.01405,0.0038115,0.019301,1.9075e-05,0.012815,0.032496
GOBP_LAMELLIPODIUM_MORPHOGENESIS	18	18	-0.21428	-0.0071745	0.17819	0.88541	1	1	1	0.996442	1	ABI1,ARHGEF7,ARPIN,CD44,CORO1B,CORO1C,ENPP2,KANK1,MYO9B,PDPN,PLEKHO1,RREB1,SNX1,SNX2,SRC,VIL1,WASF1,WASF2	0.012269,0.0039771,0.00091735,0.012381,0.018414,3.2809e-05,0.00040744,0.018536,0.016864,0.015437,9.8901e-09,0.00015817,0.00020728,0.074683,0.083572,1.4676e-05,0.16224,0.00071659
GOBP_DETECTION_OF_TEMPERATURE_STIMULUS_INVOLVED_IN_SENSORY_PERCEPTION_OF_PAIN	18	16	-0.23081	-0.0072865	0.19188	0.88548	1	1	1	0.996442	1	ADORA1,ANO1,ARRB2,ASIC3,CXCL12,EPHB1,HTR2A,LXN,MMP24,NR2F6,NTRK1,NTSR1,PRDM12,SCN11A,SCN9A,TRPV1	0.040791,0.0033923,0.0014079,0.0028519,0.051658,1.3102e-07,0.0046102,0.057356,0.042383,0.0020196,0.003918,0.027034,0.0013806,0.0019178,8.345e-05,0.038908
GOBP_REGULATION_OF_MEMBRANE_LIPID_DISTRIBUTION	60	56	-0.1232	-0.0072674	0.10239	0.88555	1	1	1	0.996442	1	ABCA1,ABCA12,ABCA2,ABCA3,ABCA4,ABCA7,ABCB1,ABCB4,ABCC1,ABCG1,ANO3,ANO4,ANO6,ANO7,ANO9,ATG9A,ATG9B,ATP10A,ATP10B,ATP10D,ATP11A,ATP11B,ATP8A1,ATP8A2,ATP8B1,ATP8B2,ATP8B3,ATP8B4,ATP9A,ATP9B,CLPTM1L,FASLG,GBA2,KCNN4,MFSD2A,P2RX7,PLSCR1,PLSCR2,PLSCR3,PLSCR4,PLSCR5,PRELID1,SLC4A1,TLCD1,TLCD2,TMEM30A,TMEM30B,TMEM41B,TRIAP1,VMP1,XKR4,XKR5,XKR6,XKR7,XKR8,XKR9	0.0023827,0.0008731,5.6654e-06,0.0034731,0.00082579,0.0098957,1.3147e-07,0.0041077,0.001496,0.00018451,0.0060885,4.9817e-05,0.00076929,0.00069983,0.0016402,0.0019893,0.0017598,0.010084,0.0097587,0.0037539,4.4362e-07,0.0016366,0.021357,0.00052149,0.04017,0.00039681,0.00013294,0.0079526,0.00075048,0.029984,0.030266,0.0043421,3.6384e-05,0.047722,0.14346,0.00023006,0.0042689,0.11472,0.0069132,0.012448,0.061463,0.066031,3.0214e-06,0.025378,0.093239,0.0022803,0.0028256,0.05915,3.2459e-09,0.0012699,0.00090723,0.0052081,0.0022007,0.0042675,0.080462,0.00012605
GOBP_ATP_TRANSPORT	14	13	-0.26738	-0.0076093	0.22191	0.88586	1	1	1	0.996442	1	ABCC6,CALHM1,CALHM3,CR1,SLC17A9,SLC25A17,SLC25A23,SLC25A24,SLC25A25,SLC25A4,SLC25A41,SLC25A42,SLC35B1	0.023955,0.00010966,1.0688e-05,0.033221,0.0048167,0.00042433,0.0206,0.035437,0.2418,0.051526,0.04323,0.0039076,0.00024047
GOBP_REGULATION_OF_MESENCHYMAL_CELL_PROLIFERATION	31	31	-0.16454	-0.0072272	0.13647	0.88603	1	1	1	0.996442	1	BMP4,BMPR1A,CHRD,CTNNB1,CTNNBIP1,FGF9,FGFR2,FOXF1,IHH,IRS2,KDR,LMNA,LRP5,MYC,MYCN,NFIB,PDGFA,PHF14,PRRX1,SHH,SHOX2,SIX1,SMO,SOX9,STAT1,TBX1,TGFBR2,WNT11,WNT2,WNT5A,ZEB1	0.082033,0.0074051,1.1795e-07,1.8411e-08,0.1124,0.01472,0.0034945,0.057518,0.022006,0.0044336,0.017865,0.056993,0.0036336,0.011932,0.015277,1.0215e-09,0.012507,0.0031639,0.035555,0.085714,6.6388e-05,2.1857e-05,0.015121,0.076503,0.011097,0.0022898,0.013177,0.0072627,0.015948,0.008355,0.061936
GOMF_TRANSMEMBRANE_RECEPTOR_PROTEIN_PHOSPHATASE_ACTIVITY	17	17	-0.21221	-0.0069054	0.17591	0.88615	1	1	1	0.996442	1	PTPN6,PTPRA,PTPRB,PTPRC,PTPRD,PTPRE,PTPRF,PTPRG,PTPRH,PTPRK,PTPRM,PTPRN2,PTPRO,PTPRR,PTPRT,PTPRU,PTPRZ1	0.024016,0.028242,0.017241,0.054506,4.3022999999999996e-21,0.00041453,1.8319e-14,1.9899e-05,0.0056784,1.1345e-06,0.00047513,6.4868e-18,1.0136e-06,0.0040792,3.5231e-09,4.2584e-07,0.047614
GOBP_CELL_ADHESION_MOLECULE_PRODUCTION	23	11	-0.22594	-0.0059151	0.18719	0.88627	1	1	1	0.996442	1	APOA1,AQP4,CAV1,CXCL8,FUT7,GCNT1,GOLPH3,IL1B,MYOCD,NOTCH1,PPIA	0.0059241,0.049267,0.046646,0.00042804,4.8046e-05,0.021274,0.014384,0.019814,0.0034172,6.3155e-05,1.5474e-07
GOBP_CARDIAC_CHAMBER_DEVELOPMENT	166	148	-0.075198	-0.0071903	0.062296	0.88629	1	1	1	0.996442	1	ACVR1,ADAMTS1,ADAMTS6,ADGRG6,ADPRHL1,ANK2,AP2B1,APLNR,BMP10,BMP2,BMP4,BMP5,BMP7,BMPR1A,BMPR2,CAV3,CHD7,CITED2,CNTRL,COL11A1,CPE,CRELD1,DCTN5,DHRS3,DLL4,DNAH11,DSP,EDNRA,EGLN1,ENG,FGFR2,FGFRL1,FHL2,FKBP1A,FOXC1,FOXF1,FOXH1,FRS2,FZD2,GATA3,GATA4,GJA5,GREB1L,GRHL2,GSK3A,HAND1,HAND2,HECTD1,HEG1,HES1,HEY2,HEYL,HIF1A,HOXA13,IGF1R,ISL1,JAG1,KCNK2,LMO4,LRP2,LUZP1,MAML1,MATR3,MDM2,MDM4,MED1,MESP1,MKS1,MSX2,MYH7,MYL2,MYL3,MYOCD,NDST1,NKX2-5,NOG,NOS3,NOTCH1,NPHP3,NPRL3,NPY2R,NPY5R,NRG1,NRP1,NRP2,PARVA,PAX8,PDE2A,PKP2,PLXND1,POU4F1,PPP1R13L,PRDM1,PROX1,PTCD2,PTK7,RBM15,RBP4,RBPJ,ROBO1,ROBO2,RYR2,SALL1,SALL4,SAV1,SCN5A,SEMA3C,SFRP2,SHOX2,SLIT2,SLIT3,SMAD4,SMAD6,SMAD7,SMARCD3,SMO,SNX17,SOS1,SOX11,SOX4,STRA6,TAB1,TBX1,TBX2,TBX20,TBX3,TBX5,TEK,TGFB1,TGFB2,TGFBR1,TGFBR2,TGFBR3,TMEM65,TNNI1,TNNI3,TNNT2,TP53,TPM1,TRIP11,WNT11,WNT2,WNT5A,XIRP2,ZBTB14,ZFPM1,ZFPM2,ZMPSTE24	0.032562,0.014048,0.00027152,0.020493,0.11577,3.2787e-08,0.00063361,3.8761e-06,0.03908,0.046433,0.082033,0.061774,0.030232,0.0074051,2.3922e-09,0.026437,0.0049597,0.034982,0.00010903,5.9119e-07,2.7289e-05,0.13826,0.0068367,0.030003,0.00025463,3.4153e-10,0.011476,0.039454,0.0029812,2.7374e-08,0.0034945,0.0018405,8.1895e-07,0.0066466,0.0007465,0.057518,4.9405e-15,0.0064718,0.021079,0.053695,4.3573e-05,0.032387,0.1404,0.013861,0.041871,0.0033285,0.00040601,0.0019758,0.00068148,0.011514,0.03885,0.00014267,0.012431,0.057685,0.00061319,0.00097853,0.0018587,0.028535,0.019658,0.00061701,0.088935,0.010705,0.00070907,0.061191,0.0010344,2.6167e-09,0.014648,0.0007054,0.027657,0.06893,0.0096785,0.0023198,0.0034172,0.00063275,0.01545,0.068189,0.01861,6.3155e-05,0.00096176,0.0047574,0.00039528,0.017739,2.4319e-05,1.3807e-05,7.8435e-06,0.0072236,0.003458,0.0059105,0.0040493,0.013581,0.0067005,0.00025092,0.13714,0.00034527,0.00080823,0.0052489,0.033616,0.059217,0.00039159,0.00016502,0.00012965,8.5391e-06,4.1015e-11,0.0017339,0.01712,0.018021,0.019916,0.0018193,6.6388e-05,5.9024e-05,6.2316e-06,0.075885,0.010981,3.4213e-05,0.040018,0.015121,1.0983e-05,0.024196,4.119e-07,0.052592,0.05971,4.8648e-12,0.0022898,0.014079,0.062066,0.040665,0.00041357,8.1107e-05,0.0025253,0.017266,0.02291,0.013177,0.0010108,0.029172,0.011776,0.011131,0.030396,0.0017219,0.059734,0.033586,0.0072627,0.015948,0.008355,0.013982,0.11159,0.019971,0.00023842,0.020944
GOBP_SODIUM_ION_TRANSPORT	239	211	-0.060133	-0.0068518	0.049768	0.88652	1	1	1	0.996442	1	ACTN4,ADRB2,AKT1,ANK3,ANO6,ASIC1,ASIC2,ASIC3,ASIC4,ATP12A,ATP1A1,ATP1A2,ATP1A3,ATP1A4,ATP1B1,ATP1B2,ATP1B3,ATP2B4,ATP4A,CACNA1G,CACNA1H,CACNA1I,CAMK2D,CATSPER3,CATSPER4,CAV3,CHP1,CHP2,CLCNKB,CNKSR3,CNTN1,COMMD1,COMMD3,COMMD9,DLG1,DMPK,DNM2,DRD2,DRD3,DRD4,EDN1,EDNRA,EDNRB,FGF11,FGF12,FGF14,FXYD1,FXYD2,FXYD3,FXYD5,FXYD6,FXYD7,GLRX,GPD1L,GRP,HCN2,HCN3,HCN4,HECW1,HECW2,KCNE3,KCNK1,KCNQ1,KLHL24,KLHL3,MLLT6,NALCN,NDUFA9,NEDD4,NEDD4L,NETO1,NKAIN1,NKAIN2,NKAIN3,NKAIN4,NKX2-5,NOS1,NOS3,OSR1,P2RX4,P2RX7,PCSK9,PER1,PKD2,PKD2L1,PKP2,PON3,PRKCE,PTPN3,RANGRF,SCN10A,SCN11A,SCN1A,SCN1B,SCN2A,SCN2B,SCN3A,SCN3B,SCN4A,SCN4B,SCN5A,SCN7A,SCN8A,SCN9A,SCNN1A,SCNN1B,SCNN1D,SCNN1G,SERPINE2,SGK1,SIK1,SLC10A1,SLC10A2,SLC10A4,SLC10A5,SLC10A6,SLC10A7,SLC12A1,SLC12A2,SLC12A3,SLC13A1,SLC13A2,SLC13A3,SLC13A4,SLC13A5,SLC17A6,SLC17A7,SLC17A8,SLC20A1,SLC20A2,SLC22A4,SLC22A5,SLC23A1,SLC23A2,SLC24A2,SLC24A3,SLC24A4,SLC28A3,SLC34A3,SLC38A1,SLC38A10,SLC38A11,SLC38A2,SLC38A4,SLC38A6,SLC38A7,SLC38A8,SLC3A2,SLC41A1,SLC41A3,SLC4A10,SLC4A11,SLC4A4,SLC4A5,SLC4A8,SLC4A9,SLC5A1,SLC5A10,SLC5A11,SLC5A2,SLC5A3,SLC5A4,SLC5A5,SLC5A6,SLC5A7,SLC6A1,SLC6A11,SLC6A12,SLC6A13,SLC6A16,SLC6A18,SLC6A19,SLC6A2,SLC6A20,SLC6A3,SLC6A4,SLC6A5,SLC6A6,SLC6A7,SLC6A9,SLC8A1,SLC8A2,SLC8A3,SLC8B1,SLC9A1,SLC9A2,SLC9A3,SLC9A3R1,SLC9A4,SLC9A5,SLC9A8,SLC9A9,SLC9B1,SLC9B2,SLC9C2,SLMAP,SNTA1,SPTBN4,STK39,STOM,TESC,TMEM168,TPCN1,TPCN2,TRPM2,TRPM4,UTRN,WNK1,WNK2,WNK4,YWHAH	0.00013316,0.017196,0.038855,3.5775e-07,0.00076929,0.001057,2.081e-08,0.0028519,0.011954,0.14708,0.08466,0.0031818,0.014718,0.0010112,0.00024278,0.0055504,4.4002e-07,0.0075556,0.002932,0.00024975,0.00010714,5e-10,0.0025078,0.00012243,0.018862,0.026437,0.011715,0.10332,0.013767,0.029372,0.00047075,0.0013951,0.01001,0.039762,0.014063,0.010924,0.0035223,5e-10,0.013844,0.0008094,0.070648,0.039454,0.022623,0.0013241,0.0055905,4.9965e-05,0.071823,0.0097712,0.053823,0.028333,0.0086778,0.016196,0.080975,0.0048993,0.0012814,0.018186,0.03743,0.00011312,0.00083818,0.00080527,0.014739,0.046213,0.00039635,0.041799,5.1664e-05,0.0010379,0.00038975,0.010411,0.00085036,0.0025419,0.015053,0.0096126,6.208499999999999e-21,0.0079166,0.0015318,0.01545,0.00018613,0.01861,0.028218,0.0055562,0.00023006,0.0016384,2.0993e-05,0.013314,3.9056e-08,0.0040493,0.032475,0.00072088,2.0867e-06,5.2712e-06,0.0098381,0.0019178,0.00032914,0.048017,2.4018e-06,0.0046861,0.00028334,0.00013507,0.0014076,0.08152,0.018021,0.010263,0.00012244,8.345e-05,0.0098906,0.0016549,0.0066595,0.00046648,0.0024419,0.0011583,0.1988,0.12673,0.0082932,0.0026242,0.0073177,5.3873e-05,0.0081513,0.0002207,0.001572,0.026719,0.0026775,0.064777,0.041175,2.7266e-07,0.0012297,0.00063447,0.00094802,0.0011727,0.0040781,0.00099279,0.05503,0.12021,0.00056554,0.002717,0.0001635,3.5309e-05,0.00029429,0.012296,0.0035043,0.036102,0.0087539,0.091936,0.02955,0.1083,0.039364,0.001867,0.0062842,0.0025902,1.5885e-06,0.033294,3.454e-09,0.0029832,0.0047399,0.031094,9.0221e-05,9.2507e-10,0.089079,0.0023082,0.012887,0.0027305,0.00037268,0.0083895,0.011658,0.00021195,0.0013542,0.0021126,9.904e-05,0.025638,0.015765,0.029008,0.003433,0.0036699,0.0068859,0.0013946,0.017419,6.5024e-09,0.019818,0.00025414,0.030679,4.2288e-13,1.5191e-06,0.00022054,0.00016764,0.023109,0.00058771,0.0066253,0.025182,0.014325,0.018524,1.7416e-05,0.011625,1.2463e-08,0.0013354,5.6114e-08,3.6749e-05,0.064925,0.036188,0.0015469,0.0025047,0.0066203,0.00012416,0.012593,0.018813,0.0065151,0.001235,0.0035112,3.9227e-12,0.020402,5.611e-06,0.063822,0.004061
GOCC_GUANYL_NUCLEOTIDE_EXCHANGE_FACTOR_COMPLEX	17	16	-0.23039	-0.0072734	0.19064	0.88657	1	1	1	0.996442	1	C9orf72,DOCK1,EIF2B3,ELMO1,KNDC1,LAMTOR1,LAMTOR3,LAMTOR4,LAMTOR5,PDE3B,RAP1A,RASGRP3,RGP1,RIC1,SMCR8,WDR41	0.0025241,2.8698e-06,0.00016745,8.699e-05,0.0090953,0.0098729,0.073801,0.074163,0.03729,0.0026893,3.8323e-07,0.0011816,0.00021125,0.01917,0.00017972,0.0058974
GOMF_ACID_THIOL_LIGASE_ACTIVITY	30	29	-0.17351	-0.0073713	0.14356	0.88657	1	1	1	0.996442	1	AACS,AASDH,ACSBG1,ACSBG2,ACSF2,ACSF3,ACSL1,ACSL3,ACSL5,ACSL6,ACSM1,ACSM2A,ACSM2B,ACSM3,ACSM4,ACSM5,ACSM6,ACSS1,ACSS2,ACSS3,DIP2A,SLC27A1,SLC27A2,SLC27A3,SLC27A4,SLC27A5,SLC27A6,SUCLG1,SUCLG2	0.002811,0.014357,7.7146e-06,0.08554,0.0028295,0.0012226,0.0097227,0.028431,0.0013244,0.0026058,0.026821,0.077087,0.0094293,0.066634,0.024122,0.08301,0.069039,0.018391,0.0022442,0.0071915,0.020934,0.0059406,0.038952,0.0022425,0.018559,1.8688e-06,0.11849,0.0025044,0.00017553
GOBP_POSITIVE_REGULATION_OF_PEPTIDE_SECRETION	105	93	-0.091475	-0.0069455	0.075635	0.88674	1	1	1	0.996442	1	AACS,ABAT,ABCC8,ADCY8,ADCYAP1,ADORA1,AIMP1,ANO1,BAD,BAIAP3,BLK,C2CD2L,CAPN10,CASR,CD38,CFTR,CHRM3,CRH,DRD2,F2RL2,FFAR1,FFAR2,FFAR4,FGA,FGG,GCG,GCK,GHRH,GHRHR,GHRL,GIP,GIPR,GLUD1,GLUL,GNA11,GPER1,GPLD1,GPR27,GPR68,GRP,HIF1A,ILDR1,INS,IRS2,ISL1,ITPR1,JAK2,KISS1,LRRC8A,MCU,MPC2,MYRIP,NKX6-1,NLGN2,NR0B2,NR1H4,ORAI1,OSBP,OXCT1,PCK2,PFKFB2,PFKM,PLA2G6,PLCB1,PPARD,PPP3CB,PRKACA,PRKAR1A,PRKCB,PRKCE,PSMD9,RAB8B,RAPGEF4,RBP4,RFX6,RPH3AL,S100A8,SCT,SERP1,SLC2A2,SLC30A8,SOX4,SRI,STX4,TCF7L2,TFR2,TM7SF3,TNFSF11,TRH,TRPM2,TRPM4,UCN,VSNL1	0.002811,0.002324,3.292e-07,5.0199e-08,0.0014238,0.040791,0.026462,0.0033923,1.3364e-07,0.00036119,0.0062506,0.00029762,0.0019084,0.0024631,0.050118,0.004149,0.00021949,0.064284,5e-10,0.0027369,0.011991,0.041801,0.06033,0.0016781,0.0016781,0.00095505,0.00099602,0.0038176,0.0076441,1.3497e-06,2.7645e-14,0.025619,0.048726,0.00050747,0.0010796,0.085848,9.441e-06,0.0011897,0.006746,0.0012814,0.012431,0.0032091,0.0021053,0.0044336,0.00097853,0.0057502,0.037678,0.0096184,0.050627,0.0093669,0.1097,0.024539,0.0038648,0.0078883,0.00096775,0.0021452,0.17945,0.056983,0.0016388,0.0037132,0.0016947,1.9253e-05,0.0047818,5.8248e-07,0.00024054,0.021877,0.095534,1.5801e-05,3.8408e-05,0.00072088,9.7873e-07,0.015219,0.002367,0.059217,0.13675,0.009863,0.11501,0.0020121,0.0088172,2.6407e-07,0.013252,0.052592,0.02714,0.1149,3.0138e-08,0.002369,0.0026474,0.13936,0.0062901,0.001235,0.0035112,1.8409e-05,0.0035076
GOBP_HINDLIMB_MORPHOGENESIS	34	31	-0.16403	-0.0072044	0.13531	0.88727	1	1	1	0.996442	1	ALX4,BMP4,BMPR1A,CHD7,CTNNB1,FGF4,FMN1,GDF5,HOXD10,HOXD9,MED1,MSX1,MSX2,NOTCH1,OSR1,OSR2,PITX1,PTCH1,RARB,RARG,RPGRIP1L,RSPO2,SHH,TBX3,TBX4,TFAP2B,TP63,TWIST1,WNT3,WNT7A,ZBTB16	0.0048721,0.082033,0.0074051,0.0049597,1.8411e-08,0.0030153,7.6743e-07,0.014436,0.014849,0.0071423,2.6167e-09,0.025661,0.027657,6.3155e-05,0.028218,0.083531,0.098241,2.0794e-06,0.00057966,0.0047073,0.00016935,0.0052577,0.085714,0.040665,0.0013113,4.0512e-06,0.0042572,0.019069,0.014093,0.025251,0.0017755
GOBP_BUNDLE_OF_HIS_CELL_TO_PURKINJE_MYOCYTE_COMMUNICATION	15	14	-0.27344	-0.0080752	0.22538	0.88746	1	1	1	0.996442	1	CACNA2D1,CTNNA3,DSC2,DSG2,DSP,GJA5,JUP,KCNA5,PKP2,RANGRF,SCN10A,SCN5A,TBX5,TRPM4	0.00065668,5.7978e-06,0.015414,0.042761,0.011476,0.032387,0.0081483,0.017001,0.0040493,5.2712e-06,0.0098381,0.018021,0.00041357,0.0035112
GOBP_CARDIAC_MYOFIBRIL_ASSEMBLY	19	18	-0.21025	-0.0070398	0.17315	0.88767	1	1	1	0.996442	1	ACTC1,ADPRHL1,CSRP3,FHOD3,MEF2A,MYL2,MYLK3,NEB,NEBL,NKX2-5,NRAP,OBSL1,PDGFRA,PDGFRB,PROX1,SMAD4,TCAP,TTN	1.1155e-07,0.11577,0.009606,0.004888,0.0085772,0.0096785,0.053578,0.0016766,0.013731,0.01545,0.0007139,0.00051979,0.0016335,0.0093942,0.00034527,0.075885,5.1657e-07,0.027298
GOMF_RNA_7_METHYLGUANOSINE_CAP_BINDING	13	11	-0.30399	-0.0079585	0.25028	0.88773	1	1	1	0.996442	1	AGO2,CYFIP1,CYFIP2,DCPS,EIF4E,EIF4E2,EIF4E3,GEMIN5,LARP1,NCBP1,NCBP2	1.7122e-06,0.00088137,0.0059816,0.024394,0.081864,0.079391,0.00074643,3.201e-07,2.0235e-05,0.010013,0.063195
GOBP_POSITIVE_REGULATION_OF_VASCULAR_ENDOTHELIAL_GROWTH_FACTOR_PRODUCTION	28	26	-0.17433	-0.0070133	0.14333	0.88805	1	1	1	0.996442	1	ADORA2B,ARNT,ATF4,BRCA1,C3,C3AR1,C5,C5AR1,CCBE1,CYP1B1,EIF2AK3,FLT4,GATA4,HIF1A,HPSE,IL1A,IL1B,IL6,IL6ST,ISL1,NODAL,PTGS2,RORA,SULF1,SULF2,TGFB1	0.00042426,0.0010524,1.0398e-08,0.017664,0.065788,0.0261,5.2909e-05,0.03658,0.0041506,0.042313,0.12818,6.9849e-05,4.3573e-05,0.012431,0.084197,0.041576,0.019814,0.045907,0.0036703,0.00097853,0.025684,0.026913,5.6399e-09,0.0013888,0.0037598,0.0025253
GOBP_REGULATION_OF_TRANSLATIONAL_FIDELITY	17	11	-0.34665	-0.0090753	0.28493	0.88811	1	1	1	0.996442	1	AARS2,CDK5RAP1,DNAJC2,DTD1,DTD2,GATC,IARS2,LARS2,RPS5,TARS2,YRDC	0.048759,0.030246,0.080715,0.0081491,0.016822,7.4811e-09,0.00011168,0.016004,0.063975,0.00019714,0.000134
GOBP_REGULATION_OF_T_HELPER_2_CELL_DIFFERENTIATION	11	10	-0.28886	-0.0072106	0.23727	0.88827	1	1	1	0.996442	1	ANXA1,BCL6,CD86,HLX,IL18,IL4R,PRKCZ,RARA,SOCS5,TNFSF4	0.010566,2.02e-05,0.033696,0.053424,0.053862,0.0069088,0.0030107,0.00017074,0.0065908,0.029235
GOBP_CELLULAR_RESPONSE_TO_COPPER_ION	25	22	-0.20566	-0.0076119	0.16886	0.88837	1	1	1	0.996442	1	AOC1,APP,AQP1,AQP2,BACE1,CYP1A1,MAP1LC3A,MT1A,MT1B,MT1E,MT1F,MT1G,MT1H,MT1HL1,MT1M,MT1X,MT2A,MT3,MT4,NFE2L2,PRNP,SNCA	0.0095464,0.0074312,0.0016593,0.029837,0.0028766,7.0818e-08,0.071325,0.030951,0.042131,0.031344,0.069581,0.10817,0.089908,0.04205,0.031344,0.089908,0.0382,0.079011,0.00037451,0.00073825,0.022698,0.0013974
GOMF_FOLIC_ACID_BINDING	14	9	-0.38021	-0.0090043	0.31165	0.88875	1	1	1	0.996442	1	DHFR,FOLR1,FOLR2,FOLR3,FTCD,GNMT,SLC19A1,TYMS,UROS	5.2686e-05,0.018416,0.013156,0.0095865,0.013466,0.00030481,0.062849,0.062366,1.5174e-06
GOMF_EPHRIN_RECEPTOR_ACTIVITY	18	18	-0.23228	-0.0077773	0.19029	0.88888	1	1	1	0.996442	1	EFNA3,EFNA4,EFNB3,EPHA1,EPHA10,EPHA3,EPHA4,EPHA5,EPHA6,EPHA7,EPHA8,EPHB1,EPHB2,EPHB3,EPHB4,EPHB6,NTRK1,NTRK3	0.0028393,0.00011443,0.0024192,0.0085407,0.001467,0.00038816,0.011188,1.2224e-14,0.0024248,0.0015441,0.00026554,1.3102e-07,9.542e-05,0.0060802,9.5771e-05,0.043512,0.003918,7.0896e-06
GOBP_POSITIVE_REGULATION_OF_ALPHA_BETA_T_CELL_ACTIVATION	64	55	-0.12568	-0.0073475	0.10291	0.889	1	1	1	0.996442	1	ADA,ANXA1,AP3B1,AP3D1,CARD11,CBFB,CCL19,CD160,CD28,CD3E,CD55,CD80,CD81,CD83,CD86,EBI3,GLI3,HLX,IFNG,IHH,IL12A,IL12B,IL12RB1,IL18,IL23A,IL23R,IL4R,ITPKB,JAK2,KLHL25,LGALS9,LILRB4,MALT1,NCKAP1L,NFKBID,PNP,PRKCQ,PRKCZ,PTPN22,PTPRC,RARA,RASAL3,RIPK2,RUNX1,RUNX3,SHB,SHH,SOCS5,SYK,TGFBR2,TNFSF4,TYK2,XCL1,ZBTB16,ZBTB7B	0.017808,0.010566,0.11361,0.0032933,0.00052665,0.0011553,0.00029718,0.009096,0.00054955,0.005199,0.023278,0.019617,0.0093247,0.00018369,0.033696,0.08941,1.1849e-07,0.053424,0.043909,0.022006,0.0013818,0.00082542,0.12049,0.053862,0.012491,0.043785,0.0069088,1.2073e-05,0.037678,0.0082264,0.16155,0.0097789,0.084762,0.035734,0.014213,0.060047,0.016716,0.0030107,0.062182,0.054506,0.00017074,0.016396,0.016369,6.6542e-05,0.0064967,0.0035073,0.085714,0.0065908,0.002164,0.013177,0.029235,0.014865,0.012119,0.0017755,0.0016641
GOBP_NEGATIVE_REGULATION_OF_ANTIGEN_RECEPTOR_MEDIATED_SIGNALING_PATHWAY	31	26	-0.18363	-0.0073875	0.15029	0.88909	1	1	1	0.996442	1	CBLB,CD160,CD22,CD300A,CEACAM1,DUSP3,ELF1,EZR,FCGR2B,FCRL3,GPS2,LAPTM5,LGALS3,LILRB4,LPXN,PAWR,PHPT1,PLCL2,PRNP,PTPN2,PTPN22,PTPN6,PVRIG,SLA2,THY1,UBASH3A	0.067489,0.009096,0.011991,0.025098,0.082618,0.097101,0.012271,0.023888,0.054648,0.083123,0.0067801,0.0015574,0.055157,0.0097789,0.00048397,0.0093435,0.11532,1.448e-13,0.022698,0.0039712,0.062182,0.024016,0.090054,0.011554,0.05573,0.050935
GOMF_FAD_BINDING	38	32	-0.18059	-0.0080587	0.14778	0.88914	1	1	1	0.996442	1	ACOX1,ACOX2,ACOX3,ACOXL,AGPS,AOX1,CRY1,CRY2,CYB5R1,CYB5R2,CYB5R3,D2HGDH,DAO,DDO,DHCR24,KDM1B,KMO,LDHD,MICAL1,MICAL2,MICAL3,MMACHC,MTRR,NDOR1,NQO2,PCYOX1,PRODH,PRODH2,QSOX1,STEAP4,TXNRD1,XDH	0.0013716,0.0093883,0.16563,0.005755,0.0049074,0.00030445,0.061969,0.0098908,0.053036,0.0028562,0.075857,0.026359,0.0010559,0.074354,0.037884,0.038226,0.0024007,0.00061545,0.11178,0.0056553,0.017337,5.9325e-08,5.7918e-05,0.0057562,0.044544,1.4476e-09,0.033066,0.017844,0.028544,0.0054258,0.00018017,0.00045401
GOCC_CELL_SURFACE	870	695	-0.036144	-0.0073592	0.029537	0.88945	1	1	1	0.996442	1	ABCA1,ABCA7,ABCB1,ABCB11,ABCC2,ABCC4,ABCG1,ABCG2,ACE,ACHE,ACKR3,ACVR1B,ACVR2A,ACVRL1,ADA,ADAM10,ADAM15,ADAM17,ADAM2,ADAM20,ADAM29,ADAM8,ADAM9,ADAMTS13,ADAMTS15,ADAMTS7,ADAMTS9,ADCYAP1R1,ADGRA2,ADGRA3,ADGRE1,ADGRF5,ADGRG6,ADGRV1,ADIPOQ,ADRA2B,ADTRP,AIMP1,AJAP1,ALCAM,ALPP,AMBP,ANGPTL3,ANK3,ANO6,ANPEP,ANTXR1,ANXA1,ANXA2,ANXA4,ANXA5,ANXA9,APMAP,APOA4,APOH,APP,AQP11,AQP4,AREG,ARSB,ART1,ASGR1,ASGR2,ASIC1,ASTN1,ATP1B2,AXL,AZGP1,B4GALT1,BACE1,BCAM,BMP10,BMP2,BMPR1A,BMPR2,BST2,BTNL8,BTNL9,C1QBP,C3,CA4,CACNG2,CACNG4,CALR,CAPN2,CAPN5,CASR,CAV3,CCR10,CCR7,CCR9,CD109,CD14,CD151,CD163,CD163L1,CD1A,CD1B,CD1C,CD1D,CD1E,CD2,CD200R1,CD209,CD22,CD226,CD244,CD248,CD27,CD274,CD276,CD28,CD302,CD33,CD34,CD38,CD3D,CD3E,CD3G,CD4,CD40,CD44,CD46,CD5,CD53,CD55,CD58,CD59,CD5L,CD63,CD69,CD74,CD79A,CD79B,CD80,CD83,CD84,CD86,CD8B,CD93,CDH13,CDH17,CDH2,CDH5,CEACAM1,CEACAM19,CEACAM20,CEACAM21,CEACAM3,CEACAM4,CEACAM5,CEACAM6,CEACAM7,CFTR,CHRNA1,CHRNA4,CHRNB2,CLCN3,CLDND1,CLEC10A,CLEC12B,CLEC14A,CLEC17A,CLEC1B,CLEC2B,CLEC2D,CLEC4C,CLEC4D,CLEC4F,CLEC4G,CLEC4M,CLEC5A,CLEC7A,CLEC9A,CLIC4,CLMP,CLPTM1,CLSTN2,CLSTN3,CLU,CNTFR,CNTN2,CNTNAP2,COL23A1,COLEC10,COLEC11,CORIN,CPM,CR1,CRLF1,CRYAB,CSF1R,CSF2RB,CSF3R,CST8,CTLA4,CTSB,CTSK,CUBN,CUZD1,CX3CL1,CX3CR1,CXCL10,CXCL12,CXCL9,CYP2W1,DCBLD2,DCC,DCSTAMP,DIP2A,DNAI2,DPP4,DSCAML1,DSG2,DUOX1,DUOX2,EBI3,ECE1,EFNA5,EGFL7,EGFR,ELANE,EMP2,ENG,ENO1,ENO2,ENOX1,ENPEP,ENPP1,ENPP3,ENTPD6,EPCAM,EPHA2,EPHA4,EPHA5,EPHB2,EPO,EPOR,EPPIN,ERMAP,ERP29,ERP44,F10,F2R,F3,FAP,FAS,FASLG,FCER1G,FCER2,FCGR2B,FCGR3A,FCGRT,FCN1,FCN2,FCN3,FCRL1,FCRL2,FCRL3,FCRL4,FCRL5,FERMT2,FGA,FGF10,FGFBP1,FGFR2,FGFR3,FGG,FLT3LG,FOLH1,FOLR1,FOLR2,FOLR3,FURIN,FUT4,FZD10,FZD3,FZD4,FZD5,FZD6,GFRA1,GFRA2,GFRA3,GFRA4,GFRAL,GHR,GHRHR,GHSR,GJD3,GLRA1,GP1BA,GP2,GPC1,GPC2,GPC5,GPC6,GPIHBP1,GPR37,GPRC5B,GREM1,GRIA1,GRIA2,GRIN1,GRIN2A,GRIN2B,GSR,HAVCR1,HAVCR2,HBEGF,HEG1,HHIP,HILPDA,HMGB1,HNRNPU,HPN,HRG,HSP90AA1,HSP90AB1,HSPA5,HSPD1,HTR3B,HYAL4,ICAM1,ICOSLG,IDE,IGF2R,IGLL1,IGSF21,IGSF3,IGSF5,IL11RA,IL12B,IL12RB1,IL12RB2,IL13,IL15,IL15RA,IL17A,IL17RC,IL1A,IL1R1,IL1RL1,IL21R,IL23R,IL27RA,IL2RA,IL2RB,IL31RA,IL4R,IL5RA,IL6R,IL6ST,IL7R,INSR,INTU,IQGAP2,ISLR2,ITGA1,ITGA11,ITGA2,ITGA2B,ITGA3,ITGA4,ITGA5,ITGA6,ITGA7,ITGA8,ITGA9,ITGAD,ITGAE,ITGAL,ITGAM,ITGAV,ITGAX,ITGB1,ITGB2,ITGB3,ITGB4,ITGB5,ITGB6,ITGB7,ITGB8,ITGBL1,JAM2,KCNA1,KCNA5,KCNB1,KCNC1,KCNE1,KCNE2,KCNH1,KCNH2,KCNH5,KCNK2,KCNN2,KCNQ1,KCNQ3,KDR,KISS1R,KIT,KLRB1,KRT10,KRT4,LAG3,LAMP1,LAMP3,LAYN,LBP,LDLR,LEPR,LGALS3,LILRB4,LIPG,LMAN2,LMO7,LPAR1,LPAR2,LPL,LRFN1,LRFN2,LRFN3,LRFN5,LRP2,LRP6,LRP8,LRPAP1,LRRC24,LRRC32,LRRC8A,LRRTM1,LY6D,LY75,LY9,MAP3K5,MAS1,MBL2,MBP,MCAM,MET,MFAP3,MFGE8,MIF,MME,MMP16,MPL,MPZL1,MR1,MS4A2,MSLN,MUC17,MXRA8,MYO18A,NCAM1,NCR2,NEO1,NEU3,NGFR,NLGN1,NLGN2,NOD2,NOTCH1,NOTCH3,NPTN,NRCAM,NRROS,NRXN1,NT5E,NTRK1,NTSR1,OSMR,OTOA,P2RX1,P2RX7,P2RY1,P2RY12,P4HB,PCSK6,PCSK9,PDCD1,PDCD1LG2,PDGFA,PDGFB,PDGFC,PDGFRA,PDGFRB,PDIA3,PDIA4,PICALM,PKD1,PKD2L1,PKHD1,PLA2G1B,PLA2R1,PLAT,PLAU,PLAUR,PLET1,PLG,PLVAP,PLXNB2,PPFIA2,PPFIA4,PRLR,PRND,PRNP,PROCR,PROM1,PROM2,PSEN1,PSEN2,PSG1,PSG11,PSG2,PSG3,PSG4,PSG5,PSG6,PSG7,PSG8,PSG9,PTGFRN,PTPRC,PTPRK,PTPRT,PVR,PXDN,RAET1E,RAET1G,RALA,RAMP1,RAMP2,RAMP3,RC3H2,RER1,RGMA,ROBO1,ROBO2,ROR1,ROR2,RPS6KB1,RSPO2,RTBDN,RTN2,RTN4R,RTN4RL1,RTN4RL2,RTP1,RTP2,S100A10,SCARB1,SCN5A,SCNN1A,SCNN1B,SCNN1G,SCUBE1,SCUBE2,SCUBE3,SDC2,SDC3,SDC4,SELE,SELL,SELP,SEMA7A,SERPINA5,SERPINE2,SERPINF2,SFRP1,SHH,SIRPA,SIRPB1,SLAMF1,SLAMF6,SLAMF7,SLAMF8,SLAMF9,SLC11A2,SLC1A1,SLC1A2,SLC1A3,SLC1A4,SLC22A11,SLC26A9,SLC2A4,SLC32A1,SLC38A1,SLC39A6,SLC3A2,SLC46A2,SLC4A3,SLC4A4,SLC6A1,SLC6A2,SLC6A3,SLC7A11,SLC7A5,SLC9A1,SLC9A3,SLITRK3,SLITRK6,SMIM1,SORL1,SPARC,ST14,STAB2,STRC,STX4,SULF1,SULF2,TACR1,TAS2R16,TCN2,TDGF1,TECTB,TEK,TF,TFPI,TFR2,TFRC,TGFB1,TGFB3,TGFBR1,TGFBR2,TGFBR3,THBD,THBS1,THY1,TIGIT,TLN1,TLR2,TLR4,TMC1,TMEM102,TMEM123,TMEM8B,TMIGD1,TMPRSS11F,TMX3,TNFRSF10A,TNFRSF10B,TNFRSF10C,TNFRSF10D,TNFRSF11A,TNFRSF14,TNFRSF18,TNFRSF1A,TNFRSF4,TNFRSF9,TNFSF18,TNFSF4,TNN,TNR,TNS1,TPBG,TPO,TREML1,TRPC4,TRPM8,TRPV1,TRPV2,TRPV4,TSHR,TSPAN14,TSPAN15,TSPAN32,TSPAN33,TSPAN8,TSPEAR,TYRO3,TYROBP,ULBP1,ULBP2,ULBP3,UMODL1,UNC5C,UNC5D,UPK1A,USP14,VAMP3,VAMP4,VAMP5,VASN,VCAM1,VEGFA,VTCN1,VWDE,WIF1,WNT1,WNT2,WNT3A,WNT4,WNT5A,WNT6,WNT7A,ZPLD1	0.0023827,0.0098957,1.3147e-07,0.054121,0.00011145,0.0018207,0.00018451,0.013598,0.00040146,0.00011033,0.13419,0.018537,3.6807e-10,0.00027035,0.017808,8.8429e-05,0.00011443,0.030823,0.0834,0.027919,0.0052885,0.119,0.0071679,0.0051551,0.030916,0.0014806,0.0053485,0.012586,0.051471,0.017619,0.052818,0.025504,0.020493,0.014648,0.0081748,0.013908,0.029553,0.026462,2.4632e-07,0.00311,0.058953,0.0057882,0.019138,3.5775e-07,0.00076929,0.027688,0.0042117,0.010566,0.0059139,2.4317e-05,0.023181,0.001515,0.018727,0.0050242,0.070049,0.0074312,0.021173,0.049267,0.0081809,0.0010003,0.012606,0.00014062,0.035239,0.001057,0.0016026,0.0055504,0.019578,0.00056839,0.024506,0.0028766,0.089011,0.03908,0.046433,0.0074051,2.3922e-09,0.062208,0.0044833,0.0033409,0.0083567,0.065788,0.00016807,0.0056579,0.014079,0.0036119,0.0050761,0.030557,0.0024631,0.026437,0.00051218,0.038159,0.080912,0.0013533,2.3534e-11,0.043783,0.14588,0.081834,0.031368,0.0048281,0.0032427,0.038938,0.0048281,0.010524,0.0011322,0.082064,0.011991,0.0055481,0.036198,1.4278e-05,0.066696,0.012911,0.00022131,0.00054955,0.0079983,0.02727,4.6952e-05,0.050118,0.010903,0.005199,0.0094208,0.0023989,1.4302e-11,0.012381,2.4511e-05,0.0085863,0.015057,0.023278,0.15142,0.0011824,0.080954,0.006463,0.01951,0.0013642,0.050279,0.027416,0.019617,0.00018369,0.052893,0.033696,0.051397,0.10594,1.7642e-27,0.019644,5.0383e-05,0.0047148,0.082618,0.037086,0.059333,0.0018659,0.0010511,0.00050227,0.017603,0.0042216,0.017603,0.004149,0.0014254,2.3498e-05,0.0035221,0.041607,0.0047907,0.0036078,0.062457,0.019249,0.015329,0.062293,0.02115,0.17217,0.0072478,0.10974,0.069527,0.076455,0.082064,0.024311,0.0045379,0.044429,0.0099083,0.013569,0.014513,3.1696e-07,0.00041825,0.00036964,0.004938,0.0032462,6.4458e-10,0.0035715,8.0155e-05,0.00041478,0.0094779,0.021679,0.033221,0.020242,0.0056137,0.0013673,0.003263,0.047638,0.042254,0.06964,0.0067353,0.0025249,0.073271,0.1069,0.039292,0.0086452,0.0012186,0.051658,0.0055903,0.033565,0.047288,3.3811000000000003e-25,0.00022383,0.020934,0.058267,5e-10,4.9391e-07,0.042761,0.010043,0.096478,0.08941,0.00033742,3.9513e-13,0.035275,0.010984,0.001919,0.010567,2.7374e-08,4.0435e-06,0.019203,0.00012668,0.0032233,0.050147,0.047403,0.039396,0.0069916,0.0084158,0.011188,1.2224e-14,9.542e-05,8.1225e-06,0.0029143,0.0011145,0.00092174,0.0028004,0.0044015,0.001627,0.081141,0.06243,3.1282e-06,0.053339,0.0043421,0.040725,0.0045921,0.054648,0.0031749,0.000896,0.00086149,0.030758,0.00015905,0.080954,0.12964,0.083123,0.016008,0.01295,0.0098042,0.0016781,0.0021891,0.11546,0.0034945,0.0030706,0.0016781,0.00016849,0.0017206,0.018416,0.013156,0.0095865,0.0058813,0.016063,0.00038183,0.0061539,0.008209,0.032311,0.013784,0.058849,0.0072277,1.0325e-05,0.00059692,0.0064815,0.0014878,0.0076441,0.063245,1.1778e-06,0.096837,0.040527,0.004075,8.7133e-05,0.051416,9.5194e-10,5.399e-07,0.00055629,0.014494,0.0019887,0.01283,0.00010141,2.1847e-05,0.003747,1.526e-05,4.4971e-08,8.1343e-06,0.081238,0.010583,8.075e-10,0.00068148,0.045822,3.0874e-05,0.0027016,0.017844,0.041213,0.046933,0.00087871,0.02578,0.00064376,0.0002172,0.0038737,0.00028069,3.17e-05,0.12511,0.12834,3.2182e-05,0.013623,0.00040923,0.037579,0.0019742,0.013361,0.00082542,0.12049,0.0083785,0.052138,0.012146,0.047862,0.00082715,0.13826,0.041576,0.008918,0.0050771,0.004636,0.043785,0.0039477,0.0042731,0.026018,0.00032619,0.0069088,0.00026531,0.014717,0.0036703,0.015116,0.0081804,0.012845,0.013682,0.0070389,0.00056015,0.0062242,0.0011523,0.0033721,0.010903,0.010548,0.024434,0.0012628,0.00099651,0.048057,2.8498e-05,0.016892,0.052243,0.0022905,0.10964,0.0050231,0.016415,0.062575,0.0029759,0.00024362,0.0027038,0.00013911,0.00012736,0.00056442,0.0082653,0.0075009,4.9646e-06,0.01149,0.017001,0.0010292,0.00021856,0.0001039,0.1055,9.8978e-06,0.01861,8.5546e-05,0.028535,0.00059259,0.00039635,2.7923e-07,0.017865,0.00019175,4.2906e-06,0.13104,0.055758,0.034505,2.1021e-05,0.072528,0.002844,0.012797,0.055115,0.0047925,0.02202,0.055157,0.0097789,0.0071968,0.0094929,0.011986,0.0010052,6.1286e-09,7.0344e-06,0.018018,9.556e-07,0.0020153,0.00028954,0.00061701,0.00015225,0.00058682,0.0099945,9.6034e-15,0.081797,0.050627,0.0013903,2.0538e-05,0.00012896,0.037864,0.00011576,0.0089828,0.082578,1.0251e-06,0.061802,0.012537,0.0059813,0.0013153,0.0099405,0.028255,2.4107e-06,5e-10,0.0070128,0.028352,0.0095288,2.0346e-05,0.026113,0.01431,0.00032073,7.5054e-12,0.031014,9.361e-05,0.0021537,0.036355,6.0672e-06,0.0078883,0.00017582,6.3155e-05,0.061958,0.0010037,0.0030872,0.013359,5.9734e-09,0.058646,0.003918,0.027034,0.00041711,0.00013782,0.0026581,0.00023006,0.060036,0.03537,0.0089088,0.0041786,0.0016384,0.062236,0.022468,0.012507,0.00011469,0.0011786,0.0016335,0.0093942,2.0786e-10,0.0038764,0.013868,0.020945,3.9056e-08,7.2139e-05,0.0060804,0.00027024,0.0060427,0.0046227,0.022899,0.0078989,0.0029262,0.0029989,9.433e-06,0.013998,0.0003391,0.036617,0.16298,0.022698,0.022359,5.1481e-06,0.0027073,1.2313e-07,0.0065879,0.089889,0.12602,0.030188,0.046593,0.0095686,0.015885,0.12069,0.11795,0.053793,0.0078919,0.0029701,0.054506,1.1345e-06,3.5231e-09,0.022758,0.042332,0.01526,0.061918,5.554e-06,0.0005448,0.071571,0.0041232,0.0082862,0.0012549,0.00083164,0.00016502,0.00012965,0.0010925,0.0037691,0.00018126,0.0052577,1.7487e-05,0.0098187,0.0044781,1.9708e-05,0.00061902,0.047015,0.00033178,0.014148,0.007194,0.018021,0.0098906,0.0016549,0.00046648,3.9772e-05,0.0050449,0.00062242,0.051079,0.018001,0.083424,0.063875,0.098347,0.045054,0.0041969,0.044249,0.0024419,0.082409,0.093232,0.085714,0.00019653,1.8219e-05,0.0036168,0.023854,0.013267,0.049807,0.003565,0.0037459,0.014112,0.060634,0.0077217,0.0024772,0.021725,0.014904,0.00014694,0.0014371,0.036102,0.00029412,0.0025902,0.00012942,0.029236,0.0047399,0.0021126,0.0068859,0.017419,0.011712,0.036904,0.00058771,0.025182,0.0033808,0.0028213,0.23442,0.0043888,0.014319,0.043752,0.0051573,8.4114e-10,0.1149,0.0013888,0.0037598,0.00026676,0.0029542,0.0049304,0.00032693,0.0044106,8.1107e-05,0.015596,0.011978,0.002369,0.0013755,0.0025253,0.051122,0.02291,0.013177,0.0010108,0.0002175,0.015687,0.05573,0.00069451,0.00026252,0.014005,0.047767,0.004519,0.0020449,0.0023336,2.4145e-05,4.6454e-10,0.094536,0.058334,0.0050294,0.013881,0.016525,0.032672,0.0011721,0.080448,0.021604,0.012778,0.021604,0.0097689,0.18038,0.029235,0.00018812,4.4062e-12,0.00099783,0.0064424,0.039868,0.048656,1.2088e-14,0.0065431,0.038908,0.018227,4.3845e-06,8.2618e-06,0.0017387,0.032024,0.021366,0.021686,0.17174,0.13311,0.0014999,0.014213,0.032686,0.058125,0.053195,0.00074477,1.5165e-05,5.4848e-05,0.01572,0.0009092,0.0014368,1.091e-05,0.023636,0.0025525,0.0068439,7.4519e-07,0.00012464,0.0057833,0.041151,0.0041428,0.015948,0.018801,9.1529e-09,0.008355,0.00037079,0.025251,0.00054609
GOBP_PROTEIN_IMPORT_INTO_PEROXISOME_MATRIX	14	12	-0.26353	-0.0072057	0.21533	0.88948	1	1	1	0.996442	1	LONP2,PEX1,PEX10,PEX12,PEX14,PEX16,PEX2,PEX26,PEX5,PEX5L,PEX6,PEX7	0.036825,0.03728,0.0074142,0.021664,0.060888,0.00022271,0.012658,0.044196,0.0060685,0.00010291,0.00019838,9.9836e-05
GOBP_METHIONINE_METABOLIC_PROCESS	15	14	-0.27368	-0.0080823	0.22351	0.88959	1	1	1	0.996442	1	ADI1,APIP,BHMT,BHMT2,ENOPH1,GNMT,MAT1A,MRI1,MSRA,MTAP,MTHFD1,MTHFD2L,MTR,MTRR	0.079581,0.076822,0.017023,0.046911,0.0003812,0.00030481,0.21307,0.014588,5.7604e-10,0.024686,0.063956,0.013593,0.023556,5.7918e-05
GOMF_FIBRONECTIN_BINDING	31	30	-0.17352	-0.0074979	0.14168	0.88966	1	1	1	0.996442	1	CCDC80,CTSK,CTSL,CTSS,EPHA1,FBLN1,FSTL3,HSD17B12,IGFBP3,IGFBP5,IGFBP6,ITGA3,ITGA4,ITGAV,ITGB1,ITGB3,LACRT,LILRB4,LOXL3,LPA,LRRC15,MMP2,MYOC,PLEKHA2,SDC4,SFRP2,SSC5D,THBS1,TNFAIP6,VEGFA	0.034446,0.0025249,0.027539,0.0015784,0.0085407,0.0015268,0.0032559,0.0014465,0.0018428,0.022389,0.00045666,0.010903,0.010548,0.0050231,0.062575,0.00024362,0.011643,0.0097789,0.026751,0.012795,0.0085508,0.086942,1.1206e-05,0.0006033,0.083424,0.0018193,0.0012289,0.015687,0.00067822,7.4519e-07
GOMF_SIGNALING_ADAPTOR_ACTIVITY	82	75	-0.10435	-0.0071191	0.085193	0.88967	1	1	1	0.996442	1	ABI1,ABI2,AKAP13,AXIN1,BANK1,BLNK,CARD10,CD3E,CD3G,CDC42SE2,CRK,DAB2IP,DEDD2,DLG5,DOK2,DUSP19,FCRL2,FRS2,FRS3,G3BP2,GAB1,GAB2,GNB1,GNB2,GNB3,GNB4,GNB5,GRB10,GRB2,GRIP1,HOMER1,HOMER2,IQGAP1,IRS1,IRS2,KHDRBS1,KSR1,LAT,LDLRAP1,LRRK2,MAGI2,MAP2K1,MAP2K2,MAPK8IP1,MAPK8IP2,MAPK8IP3,MAVS,MMS19,MPP7,NCK1,NCK2,NUP62,PAG1,PIK3R1,PTPN11,RGS14,ROPN1B,SH2B2,SH2B3,SH3RF1,SHANK1,SHANK2,SHANK3,SHB,SHC1,SLA2,SOCS2,SORBS1,SPAG9,SPATA2,STAP1,STAT3,TRADD,TRAT1,WDR59	0.012269,0.00011983,0.0012489,9.9873e-05,7.0133e-08,0.056444,0.0045018,0.005199,0.0094208,0.020762,0.0080761,0.00072593,0.05433,0.0028297,0.15787,0.030436,0.12964,0.0064718,0.0059454,0.002978,0.00038231,0.012413,0.0014517,0.0017499,0.098485,8.8386e-05,0.10435,0.0001351,0.0032903,1.1135e-05,0.010284,3.3039e-06,0.0045863,0.0058389,0.0044336,0.0017512,0.048483,1.4093e-07,0.00099105,0.0023409,6.3053e-17,0.0009279,0.0021836,0.00167,0.0094846,0.00093625,0.0053948,0.019929,0.0036418,1.5503e-05,0.00033905,0.15177,0.00086099,1.0849e-08,0.00041124,0.0094929,0.022928,0.0020974,8.4773e-05,0.0022036,9.6624e-10,1.6683e-05,1.0045e-06,0.0035073,0.0016641,0.011554,0.019324,9.62e-07,0.023212,0.046306,0.0033272,0.0099388,0.019079,0.034056,0.0068198
GOBP_COLLAGEN_FIBRIL_ORGANIZATION	61	57	-0.1162	-0.0069153	0.09483	0.88977	1	1	1	0.996442	1	ADAMTS12,ADAMTS14,ADAMTS2,ADAMTS3,ADAMTS7,AEBP1,ANXA2,BMP1,COL11A1,COL12A1,COL14A1,COL18A1,COL1A1,COL1A2,COL27A1,COL2A1,COL3A1,COL5A1,COL5A2,COL5A3,COLGALT1,COLGALT2,COMP,CRTAP,CYP1B1,DDR2,DPT,EFEMP2,EMILIN1,EXT1,FKBP10,FMOD,FOXC1,GREM1,LOX,LOXL1,LOXL2,LOXL3,LOXL4,LUM,MMP11,NF1,OPTC,P3H4,P4HA1,PLOD3,PXDN,RB1,SERPINF2,SERPINH1,SFRP2,TGFB2,TGFBR1,TLL1,TLL2,VIPAS39,VPS33B	0.0053437,0.0029105,1.5748e-06,0.023572,0.0014806,0.0065717,0.0059139,0.0043817,5.9119e-07,0.019359,0.010817,0.00058104,0.0097937,7.5615e-06,0.009841,0.01233,0.041356,0.00011829,0.028424,0.0024864,0.033532,0.023397,0.041688,0.01373,0.042313,0.0066447,0.1379,4.7927e-07,4.2074e-07,8.4208e-16,0.017285,0.0092342,0.0007465,0.01283,0.083024,0.00030633,0.057055,0.026751,0.028878,0.076747,0.0011742,0.013599,0.075207,0.020801,0.15565,4.0811e-05,0.042332,0.050066,0.082409,0.078955,0.0018193,0.017266,0.02291,0.0053698,0.0013585,0.00033193,0.01126
GOBP_MYELOID_CELL_APOPTOTIC_PROCESS	37	32	-0.17048	-0.0076074	0.13912	0.88978	1	1	1	0.996442	1	ADAM17,ADIPOQ,ANXA1,APOH,ARF6,BCL2,CDKN2A,CLEC5A,CTSL,EPO,GAS6,GHSR,HCAR2,IL6,IRF3,IRF7,ITPKB,KITLG,MAEA,MIF,NF1,NOD2,PIK3CB,PIK3CD,PLEKHO2,SIRT1,SLC7A11,SNAI2,ST6GAL1,STAT5B,TCP1,THRA	0.030823,0.0081748,0.010566,0.070049,0.0084727,2.4736e-05,0.00076027,0.024311,0.027539,8.1225e-06,0.0011414,0.063245,0.046582,0.045907,6.6533e-12,0.0008094,1.2073e-05,0.074994,0.0093848,0.0099405,0.013599,0.00017582,0.001972,0.11185,0.009089,0.0014378,0.011712,0.0017048,0.012159,0.020753,0.0047294,0.0027041
GOBP_MONONUCLEAR_CELL_MIGRATION	195	149	-0.071983	-0.0069059	0.05873	0.88982	1	1	1	0.996442	1	ABL1,ABL2,ADAM10,ADAM17,ADAM8,ADTRP,AIRE,AKIRIN1,AKT1,ALOX5,ANO6,ANXA1,APOD,APP,ARTN,ASB2,BMP5,C1QBP,C3AR1,C5AR1,CALR,CCL1,CCL11,CCL13,CCL17,CCL18,CCL19,CCL2,CCL21,CCL22,CCL23,CCL24,CCL25,CCL26,CCL3,CCL4,CCL7,CCL8,CCR7,CD200R1,CDC42,CH25H,CKLF,CMKLR1,CORO1A,CREB3,CRK,CRKL,CRTAM,CSF1,CSF1R,CX3CL1,CX3CR1,CXCL10,CXCL11,CXCL12,CXCL13,CXCL16,CYP7B1,DEFA1,DEFA1B,DOCK8,ECM1,EPS8,EXT1,F11R,FADD,FLT1,FOLR2,FPR2,FUT4,FUT7,GAS6,GATA3,GCSAML,GPR15,GPR183,GREM1,HMGB1,HSD3B7,IL12A,IL27RA,IL34,IL4,IL6,IL6R,ITGA4,ITGAL,ITGB3,ITGB7,JAM2,LGALS3,LGALS9,LGMN,LRCH1,MADCAM1,MAPK1,MAPK3,MIA3,MSMP,MSTN,MYO1G,NBL1,NEDD9,NLRP12,OXSR1,PADI2,PDGFB,PDGFD,PIK3CD,PIK3CG,PLA2G7,PLCB1,PLEC,PTK2,PTK2B,PTPRO,RARRES2,RET,RIPK3,S100A14,S100A7,SAA1,SERPINE1,SIRPA,SLAMF1,SLAMF8,SLC12A2,SLC8B1,SLIT2,SPNS2,STK10,STK39,TBX21,THBS1,TMEM102,TNFRSF11A,TNFRSF14,TNFSF11,TNFSF14,TNFSF18,TRPM2,TRPM4,TRPV4,WASL,WNK1,WNT5A,XCL1,XCL2	0.018106,0.0030601,8.8429e-05,0.030823,0.119,0.029553,0.034557,0.013442,0.038855,0.0024032,0.00076929,0.010566,0.0301,0.0074312,5e-10,0.0086306,0.061774,0.0083567,0.0261,0.03658,0.0036119,0.013561,0.087388,0.063126,0.070924,0.066499,0.00029718,0.064046,0.0038293,0.033768,0.066499,0.03514,0.0050913,0.01726,0.054558,0.054558,0.087388,0.055338,0.038159,0.0011322,8.527e-09,0.15215,0.028248,0.0001925,0.00011656,0.020881,0.0080761,0.061214,0.0046439,0.089315,0.0013673,0.039292,0.0086452,0.0012186,0.0019409,0.051658,0.049162,0.025612,0.00043535,0.04693,0.043046,0.011651,0.00013406,2.8602e-05,8.4208e-16,0.062016,0.00042454,0.0062987,0.013156,0.020911,0.016063,4.8046e-05,0.0011414,0.053695,0.13972,0.0068101,0.021089,0.01283,0.0027016,0.0024156,0.0013818,0.0039477,0.00016803,0.052138,0.045907,0.014717,0.010548,0.0022905,0.00024362,0.00056442,4.9646e-06,0.055157,0.16155,0.0013848,0.00035625,0.01553,0.017138,0.00026268,0.00012698,3.1737e-05,0.0017162,0.024915,0.059133,0.0018084,0.0045885,0.00077997,0.0093592,0.00011469,0.024304,0.11185,0.00016965,0.0019458,5.8248e-07,0.0044292,0.00024141,0.0010158,1.0136e-06,0.00016717,0.064066,0.070825,3.3997e-05,0.038648,0.011554,0.00096712,0.00019653,0.0036168,0.049807,0.001572,0.023109,5.9024e-05,0.0062704,0.0092572,0.0025047,2.5465e-06,0.015687,0.0020449,0.0011721,0.080448,0.13936,0.036019,0.18038,0.001235,0.0035112,4.3845e-06,6.0472e-05,0.020402,0.008355,0.012119,0.090785
GOCC_JUXTAPARANODE_REGION_OF_AXON	10	10	-0.30268	-0.0075557	0.24682	0.88995	1	1	1	0.996442	1	CNTN2,CNTNAP2,DLG2,DLG4,EPB41L3,KCNA1,KCNA2,KCNAB1,KCNAB2,SIRT2	0.0032462,6.4458e-10,5.0998e-10,8.2112e-05,0.013325,0.01149,0.0096841,0.00010793,0.0072581,0.00014869
GOBP_G_PROTEIN_COUPLED_RECEPTOR_SIGNALING_PATHWAY_INVOLVED_IN_HEART_PROCESS	18	14	-0.20514	-0.0060583	0.16713	0.89016	1	1	1	0.996442	1	AKAP13,ATP2B4,CAV1,CDC42,CHGA,EDN1,EDNRA,PDE4B,PDE4D,PLN,RAMP3,RAP1GDS1,RGS2,SRC	0.0012489,0.0075556,0.046646,8.527e-09,0.013498,0.070648,0.039454,4.1278e-09,2.1552e-05,0.017466,0.0041232,0.0086254,0.061164,0.083572
GOBP_NEGATIVE_REGULATION_OF_CELLULAR_RESPONSE_TO_VASCULAR_ENDOTHELIAL_GROWTH_FACTOR_STIMULUS	18	13	-0.22803	-0.0064894	0.18553	0.89046	1	1	1	0.996442	1	ADAMTS12,ADGRA2,ATP2B4,CADM4,DAB2IP,DCN,HRG,IL12A,IL12B,PIK3CB,SEMA6A,SPRY2,XDH	0.0053437,0.051471,0.0075556,0.041109,0.00072593,0.045812,0.046933,0.0013818,0.00082542,0.001972,0.024103,0.021855,0.00045401
GOBP_VASCULAR_PROCESS_IN_CIRCULATORY_SYSTEM	257	226	-0.060435	-0.0071234	0.049165	0.89049	1	1	1	0.996442	1	ABCA2,ABCB1,ABCC1,ABCC2,ABCC3,ABCC4,ABCC5,ABCC8,ABCC9,ABCG2,ABL1,ACE,ADCY6,ADM,ADORA1,ADORA2A,ADORA2B,ADRA1A,ADRA1D,ADRA2A,ADRA2B,ADRA2C,ADRB1,ADRB2,AGT,AGTR1,AKAP12,ANGPT1,APOE,ARHGAP35,ARHGAP42,ASIC2,ATG5,ATP1A2,ATP1A4,ATP1B2,ATP2A3,ATP2B1,ATP2B4,ATP8A1,AVP,AVPR1A,AZU1,BBS2,BCR,BDKRB2,BMP6,BMPR2,C2CD4A,C2CD4B,CASR,CAV1,CBS,CD38,CDH5,CEACAM1,CHRM3,CLDN5,COMP,CPS1,CRP,CTNNBIP1,DBH,DDAH1,DOCK4,DOCK5,DRD1,ECE1,EDN1,EDN2,EDN3,EDNRA,EDNRB,EXT1,EXT2,F2R,F2RL1,FAAH,FERMT2,FGA,FGFBP3,FGG,FOXC1,GCLC,GCLM,GJA5,GPER1,GPR4,GRIP2,HBB,HRH1,HRH2,HTR1A,HTR1B,HTR1D,HTR2A,HTR2B,HTR7,INS,INSR,ITGA1,ITGB1BP1,KCNA5,KCNMB1,KCNMB2,KCNMB4,KEL,KLF2,KNG1,LEP,LEPR,LRP1,LRP2,LRP3,MFSD2A,MKKS,MMP2,MTNR1B,MYLK3,NOS1,NOS3,NPPC,NPR1,NPR3,NTS,OXTR,P2RX1,P2RY1,P2RY2,PDE2A,PDE3A,PIK3C2A,PLA2G6,PLEC,PLOD3,PLVAP,PPARD,PRKG1,PTGS2,PTP4A3,RAMP2,RAP1GDS1,RGS2,ROCK2,SCNN1B,SCPEP1,SERPINF2,SH3GL2,SLC12A2,SLC13A3,SLC15A2,SLC16A1,SLC16A12,SLC16A7,SLC19A1,SLC1A1,SLC1A2,SLC1A3,SLC1A4,SLC22A1,SLC22A2,SLC22A3,SLC22A5,SLC22A8,SLC24A3,SLC27A1,SLC27A4,SLC29A1,SLC29A2,SLC29A4,SLC2A1,SLC2A13,SLC2A3,SLC2A4,SLC38A1,SLC38A2,SLC44A1,SLC4A3,SLC4A4,SLC4A8,SLC5A1,SLC5A3,SLC5A5,SLC5A6,SLC6A1,SLC6A13,SLC6A20,SLC6A4,SLC6A6,SLC6A9,SLC7A1,SLC7A2,SLC7A5,SLC7A8,SLC8A1,SLC8A2,SLC9A3R1,SLCO1C1,SLCO2B1,SLCO3A1,SLIT2,SMTNL1,SNTA1,SOD1,SOD2,SOD3,SRC,TACR1,TBXA2R,TBXAS1,TEK,TFRC,TGFB1,TJP1,TJP2,TJP3,TRPM4,TRPV4,UCN,UTS2,UTS2B,UTS2R,VEGFA,VSTM4,YES1,ZDHHC21	5.6654e-06,1.3147e-07,0.001496,0.00011145,3.5342e-05,0.0018207,0.0052536,3.292e-07,0.08402,0.013598,0.018106,0.00040146,0.047221,0.018606,0.040791,0.0057502,0.00042426,0.021778,0.0034694,0.063848,0.013908,0.0060523,0.084589,0.017196,0.026941,0.01013,0.00049668,0.008263,0.0013396,0.00090661,0.0031834,2.081e-08,0.017731,0.0031818,0.0010112,0.0055504,0.00094192,0.038058,0.0075556,0.021357,1.612e-06,0.023372,0.0025164,0.00046419,0.028833,0.028039,0.0086887,2.3922e-09,0.063346,0.024784,0.0024631,0.046646,0.014914,0.050118,0.0047148,0.082618,0.00021949,0.12415,0.041688,0.0031971,0.032521,0.1124,0.03349,0.0005923,3.9005e-07,0.034722,0.0092918,0.00033742,0.070648,1.2965e-05,0.011767,0.039454,0.022623,8.4208e-16,0.0041629,0.081141,0.0062632,5.6926e-05,0.0098042,0.0016781,7.0475e-05,0.0016781,0.0007465,0.004376,0.0055114,0.032387,0.085848,0.11193,0.00071355,0.15224,7.667e-05,0.0062192,0.0011815,0.03042,0.097422,0.0046102,0.090548,0.0087982,0.0021053,0.0081804,0.00056015,0.10795,0.017001,0.011121,0.0010464,0.0025503,0.11585,0.075764,0.0053071,1.3067e-05,0.02202,2.2832e-06,0.00061701,0.049183,0.14346,0.015247,0.086942,0.042522,0.053578,0.00018613,0.01861,0.014481,0.003457,0.04024,0.05235,0.0041456,0.0026581,0.060036,0.07324,0.0059105,5.2518e-06,6.0521e-05,0.0047818,0.0044292,4.0811e-05,0.0029989,0.00024054,1.5848e-11,0.026913,0.0033362,0.071571,0.0086254,0.061164,0.022478,0.0016549,0.006797,0.082409,0.011681,0.001572,0.041175,0.024206,0.051585,0.014843,0.00028912,0.062849,0.014112,0.060634,0.0077217,0.0024772,0.01726,0.017596,0.031478,0.12021,0.0029885,3.5309e-05,0.0059406,0.018559,0.017562,0.0011042,0.00048996,0.052799,0.00017625,0.059697,0.00014694,0.036102,0.02955,0.0078431,0.029236,0.0047399,9.0221e-05,0.089079,0.00037268,0.011658,0.00021195,0.0021126,0.015765,0.0013946,6.5024e-09,0.00025414,4.2288e-13,1.4812e-05,0.0045187,0.036904,0.026078,1.5191e-06,0.00022054,0.014325,0.00050224,0.022289,4.8113e-11,5.9024e-05,1.1991e-06,0.036188,0.00010709,9.3434e-05,0.024118,0.083572,0.00026676,0.051684,3.7032e-05,8.1107e-05,0.0013755,0.0025253,0.00065798,0.0005454,0.068748,0.0035112,4.3845e-06,1.8409e-05,0.010596,0.0063772,0.10958,7.4519e-07,0.037272,0.14049,7.5686e-05
GOBP_CARTILAGE_MORPHOGENESIS	10	10	-0.31879	-0.0079579	0.25909	0.89072	1	1	1	0.996442	1	HAND1,HAND2,HOXA5,MATN1,MSX1,RSPO2,SNAI1,SNAI2,STC1,WNT7B	0.0033285,0.00040601,0.062787,0.0024832,0.025661,0.0052577,0.016925,0.0017048,0.034902,0.010442
GOBP_POSITIVE_REGULATION_OF_ALPHA_BETA_T_CELL_DIFFERENTIATION	46	40	-0.15042	-0.0075027	0.12225	0.89072	1	1	1	0.996442	1	ADA,ANXA1,AP3B1,AP3D1,CBFB,CCL19,CD80,CD83,CD86,GLI3,HLX,IFNG,IHH,IL12B,IL12RB1,IL18,IL23A,IL23R,IL4R,ITPKB,KLHL25,LGALS9,LILRB4,MALT1,NCKAP1L,NFKBID,PNP,PRKCZ,RARA,RIPK2,RUNX1,RUNX3,SHB,SHH,SOCS5,SYK,TGFBR2,TNFSF4,ZBTB16,ZBTB7B	0.017808,0.010566,0.11361,0.0032933,0.0011553,0.00029718,0.019617,0.00018369,0.033696,1.1849e-07,0.053424,0.043909,0.022006,0.00082542,0.12049,0.053862,0.012491,0.043785,0.0069088,1.2073e-05,0.0082264,0.16155,0.0097789,0.084762,0.035734,0.014213,0.060047,0.0030107,0.00017074,0.016369,6.6542e-05,0.0064967,0.0035073,0.085714,0.0065908,0.002164,0.013177,0.029235,0.0017755,0.0016641
GOBP_RIBOSE_PHOSPHATE_METABOLIC_PROCESS	447	351	-0.051347	-0.0075126	0.041729	0.89073	1	1	1	0.996442	1	AADAT,AASS,ABCC6,ABHD14B,ACACA,ACACB,ACAT1,ACLY,ACOT1,ACOT12,ACOT2,ACOT4,ACOT6,ACOT7,ACOT8,ACSBG1,ACSBG2,ACSF2,ACSF3,ACSL1,ACSL3,ACSL5,ACSL6,ACSM1,ACSM2A,ACSM2B,ACSM3,ACSM4,ACSM5,ACSM6,ACSS1,ACSS2,ACTN3,ADA,ADCY1,ADCY10,ADCY2,ADCY3,ADCY4,ADCY5,ADCY6,ADCY7,ADCY8,ADCY9,ADK,ADPGK,ADSL,AK1,AK2,AK3,AK4,AK5,AK9,ALDOB,ALDOC,AMPD2,AMPD3,APP,APRT,ARL2,ARNT,ATIC,ATP1A2,ATP1B1,ATP6V0C,ATP6V1A,ATP6V1B2,BAAT,BAD,BEND3,BPGM,BPNT1,CACNB4,CAD,CARD11,CBFA2T3,CDA,CLPX,CMPK1,COASY,CROT,CTNS,CTPS1,DCK,DDIT4,DGAT2,DGUOK,DHTKD1,DIP2A,DLAT,DLG1,DLG2,DLST,DNAJC30,DNM1L,DPYD,DPYS,EIF6,ELOVL1,ELOVL2,ELOVL5,ELOVL6,ENO1,ENO2,ENO3,ENO4,ENPP1,ENPP3,ENTPD4,ENTPD7,EPHA2,FAR1,FAR2,FBP1,FIGNL1,FIS1,FITM2,FLCN,FOXK1,FOXK2,GALK1,GAPDH,GAPDHS,GART,GCDH,GCK,GDA,GIMAP7,GIT1,GLYAT,GMPR2,GMPS,GNAI3,GPAM,GPD1,GPI,GTPBP1,GUCY1A2,GUCY2C,GUCY2D,GUK1,HACD1,HACD2,HDAC4,HIF1A,HINT1,HK1,HK2,HKDC1,HMGCR,HMGCS1,HSD17B12,HSD17B4,HSPA8,HTR2A,IFNG,IGF1,IL4,IMPDH1,INS,INSR,ITPA,JMJD8,LDHA,LDHC,LRGUK,LRRK2,MAGI3,MCCC2,MCEE,MFN1,MLST8,MLXIPL,MLYCD,MTHFD1,MTOR,MVD,MVK,MYH3,MYH4,MYH7,NADK,NCOR1,NDUFA10,NDUFA11,NDUFA12,NDUFA13,NDUFA2,NDUFA3,NDUFA5,NDUFA8,NDUFA9,NDUFAB1,NDUFB1,NDUFB10,NDUFB2,NDUFB3,NDUFB4,NDUFB6,NDUFB7,NDUFB9,NDUFC1,NDUFC2,NDUFS1,NDUFS2,NDUFS4,NDUFS5,NDUFS6,NDUFS7,NDUFS8,NDUFV2,NDUFV3,NME1,NME2,NME3,NME4,NME5,NME7,NME9,NMNAT1,NPPC,NPR1,NPR2,NT5C,NT5C1A,NT5E,NUDT14,NUDT18,NUDT19,NUDT2,NUDT4,NUDT5,NUDT7,NUDT9,OGDH,OLA1,OPA1,OXSM,P2RX7,PAICS,PANK1,PANK2,PANK3,PANK4,PAPSS1,PAPSS2,PARG,PARP1,PDE10A,PDE2A,PDE4A,PDE4B,PDE4C,PDE4D,PDE5A,PDE7A,PDE7B,PDE8A,PDE8B,PDE9A,PDHA2,PDHB,PDHX,PDK1,PDK2,PDK4,PFAS,PFKFB2,PFKL,PFKM,PFKP,PGAM2,PGK2,PGM1,PID1,PINK1,PIPOX,PKLR,PKM,PMVK,PNP,PPARA,PPARGC1A,PPAT,PPCDC,PPT1,PRKAA1,PRKAA2,PRKAG1,PRKAG2,PRKAG3,PRPS1L1,PRPSAP1,PRPSAP2,PRTFDC1,PSEN1,PTH,PTHLH,PYGL,RAB23,RAN,RFK,RHOQ,RNASEH2B,RORA,RPTOR,SDHB,SDHC,SDHD,SLC25A12,SLC25A13,SLC25A16,SLC25A25,SLC27A2,SLC2A6,SLC4A1,SLC4A4,SNCA,SPHK2,STAT3,STOML2,SUCLG1,SUCLG2,SULT1A3,SULT1B1,SULT1C3,SULT1C4,SULT1E1,SULT2A1,SULT2B1,TECR,TGFB1,TIGAR,TJP2,TPI1,TPST1,TPST2,TREM2,TSPO,UCK1,UCK2,UCKL1,UCP2,UMPS,UPB1,UPP1,UPP2,UQCC3,XDH,ZBTB20,ZBTB7A	0.081126,0.013981,0.023955,1.3444e-07,0.0038713,0.010421,0.037427,0.045938,0.0045583,0.0091262,0.010095,0.0059154,0.001993,0.022571,1.2567e-06,7.7146e-06,0.08554,0.0028295,0.0012226,0.0097227,0.028431,0.0013244,0.0026058,0.026821,0.077087,0.0094293,0.066634,0.024122,0.08301,0.069039,0.018391,0.0022442,0.03298,0.017808,0.0021581,0.042394,2.341e-06,0.0018933,0.070825,0.00037582,0.047221,0.015314,5.0199e-08,0.0047584,0.017881,0.018286,0.00010252,0.00076318,0.037595,0.043323,4.6034e-06,7.211e-05,0.038653,0.038998,0.00018872,4.9891e-07,0.016023,0.0074312,0.0026255,3.6814e-05,0.0010524,0.051397,0.0031818,0.00024278,0.00076492,0.046413,0.087459,0.075252,1.3364e-07,0.05972,0.043343,0.00012737,0.00057199,0.00016304,0.00052665,7.7158e-05,1.4349e-06,0.013631,0.020248,3.7796e-06,4.4117e-05,0.053744,0.00012675,0.031517,0.045963,0.13892,0.055786,0.010054,0.020934,0.00052493,0.014063,5.0998e-10,4.7663e-05,0.029152,2.9253e-05,0.00032529,0.00025824,0.005473,5e-10,0.0005349,0.0058529,0.026557,4.0435e-06,0.019203,0.045268,9.4694e-06,0.050147,0.047403,0.10123,0.0026576,0.0084158,0.03525,0.0028417,0.029575,0.0024889,0.10081,5.1446e-07,0.039066,0.011388,0.00018694,0.0004772,0.0064052,0.0036689,0.033799,1.5806e-06,0.00099602,0.0010293,0.019863,2.8624e-05,0.0067336,0.0045066,4.6601e-06,0.0016021,0.03802,0.00092771,0.07675,0.015657,0.0036361,0.01524,0.0001016,0.11991,0.060839,0.013084,0.0077293,0.012431,0.010144,0.021353,0.0017281,0.014758,0.041666,0.07665,0.0014465,0.0016619,0.019297,0.0046102,0.043909,2.3016e-05,0.052138,1.9029e-05,0.0021053,0.0081804,0.0041101,2.6808e-06,0.0075062,0.054895,3.5683e-11,0.0023409,0.016721,0.060073,6.1555e-05,0.0040649,0.00013808,0.0069772,0.022229,0.063956,0.018048,4.05e-05,0.0036438,0.049991,0.046856,0.06893,0.023497,0.0018147,0.035544,0.035716,0.00097518,5e-10,4.243e-12,0.021946,0.066756,0.0074679,0.010411,0.077906,0.14844,0.015494,0.017738,0.033723,0.0055203,0.026457,0.016159,0.054943,0.0032269,0.0054123,1.2544e-06,0.0092843,0.00010777,0.0080368,0.018851,0.0013138,0.016354,0.11863,0.051436,0.06977,0.050264,0.001356,0.00054789,1.9154e-06,0.031923,5.6411e-05,0.050241,0.014481,0.003457,4.0968e-05,0.0041086,7.6004e-06,0.058646,0.016301,0.096443,0.00044753,0.031856,0.00219,0.010567,0.029356,0.0055435,5.1987e-08,0.049411,0.027272,0.049871,0.00023006,0.02299,0.0021998,0.0041916,0.00026001,0.090343,0.0041567,0.00012125,0.0019048,8.4036e-05,0.00044575,0.0059105,0.040988,4.1278e-09,0.00021406,2.1552e-05,0.10081,4.932e-05,0.0012704,0.019444,1.7306e-05,0.034665,0.0001569,0.00097669,0.10851,0.0092779,0.0032562,0.020585,2.7978e-07,0.0016947,0.02691,1.9253e-05,0.016951,0.018138,0.015519,0.10349,0.00091539,2.5376e-07,0.00047736,0.041039,0.0055534,0.0011729,0.060047,0.023456,1.9482e-12,0.024704,0.0023643,0.090505,0.055714,0.16969,0.00027763,0.0001725,0.00045757,0.0017282,0.0057165,0.0013256,0.0046494,1.2313e-07,0.0015806,0.17573,0.0060858,0.011196,0.023537,0.05832,0.021098,0.073249,5.6399e-09,1.0527e-06,0.057654,0.065825,0.00092706,0.0012008,0.016518,0.02553,0.2418,0.038952,0.0015871,3.0214e-06,0.0047399,0.0013974,0.0024579,0.0099388,0.0447,0.0025044,0.00017553,9.324e-05,0.086015,0.033158,0.073848,0.22782,0.069641,0.0077949,0.096488,0.0025253,0.046726,0.0005454,0.089962,0.06888,0.018848,0.048656,0.013516,0.000978,0.023904,0.003388,0.00097198,0.00041139,0.012684,0.0094521,0.0013674,0.019766,0.00045401,2.2351e-10,1.8042e-05
GOBP_PROTEIN_DEPALMITOYLATION	10	9	-0.35698	-0.0084541	0.28961	0.89113	1	1	1	0.996442	1	ABHD10,ABHD12,ABHD13,ABHD17A,ABHD17B,ABHD17C,LYPLA1,LYPLA2,PPT1	0.015404,0.042129,0.061213,0.00050868,0.12076,7.6391e-06,0.008633,0.005702,0.090505
GOBP_NEUTROPHIL_MIGRATION	124	96	-0.10401	-0.0080232	0.084214	0.89159	1	1	1	0.996442	1	ADAM8,BSG,BST1,C1QBP,C3AR1,C5AR1,C5AR2,CAMK1D,CCL1,CCL11,CCL13,CCL17,CCL18,CCL19,CCL2,CCL21,CCL22,CCL23,CCL24,CCL25,CCL26,CCL3,CCL4,CCL7,CCL8,CCR7,CD74,CKLF,CSF3R,CX3CL1,CXADR,CXCL1,CXCL10,CXCL11,CXCL13,CXCL2,CXCL3,CXCL5,CXCL6,CXCL8,CXCL9,DAPK2,DNM1L,DPP4,EDN1,EDN2,EDN3,EMP2,FCER1G,FUT4,FUT7,GP2,IL1A,IL1B,IL1R1,IL23A,ITGA1,ITGA9,ITGB2,JAGN1,JAM3,LBP,LGALS3,MCOLN2,MCU,MYD88,NCKAP1L,NOD2,OLFM4,PDE4B,PF4V1,PIK3CD,PIK3CG,PIKFYVE,PIP5K1C,PLA2G1B,PPBP,PPIA,PPIB,PREX1,PRTN3,RAC1,RAC2,S100A8,SAA1,SLAMF8,SLIT2,SRP54,SYK,TGFB2,TIRAP,TNFAIP6,VAV3,WDR1,XCL1,XCL2	0.119,0.010487,0.0015527,0.0083567,0.0261,0.03658,0.016036,7.8863e-15,0.013561,0.087388,0.063126,0.070924,0.066499,0.00029718,0.064046,0.0038293,0.033768,0.066499,0.03514,0.0050913,0.01726,0.054558,0.054558,0.087388,0.055338,0.038159,0.0013642,0.028248,0.047638,0.039292,0.005867,0.061347,0.0012186,0.0019409,0.049162,0.061154,0.009407,0.079146,0.086814,0.00042804,0.0055903,0.0024426,2.9253e-05,5e-10,0.070648,1.2965e-05,0.011767,0.010567,0.040725,0.016063,4.8046e-05,0.004075,0.041576,0.019814,0.008918,0.012491,0.00056015,2.8498e-05,0.0029759,0.10784,0.0047761,0.055115,0.055157,0.0033329,0.0093669,0.035541,0.035734,0.00017582,4.4601e-09,4.1278e-09,0.061347,0.11185,0.00016965,0.0016977,0.033984,0.0060804,0.079146,1.5474e-07,3.4217e-05,0.0026697,0.0012808,0.0001514,0.028911,0.11501,0.011554,0.049807,5.9024e-05,0.012852,0.002164,0.017266,0.018807,0.00067822,0.0053999,5.3381e-05,0.012119,0.090785
GOBP_THYMIC_T_CELL_SELECTION	22	20	-0.22708	-0.0080138	0.18386	0.89159	1	1	1	0.996442	1	AIRE,ATG5,CARD11,CCR7,CD28,CD3D,CD3E,CD3G,CD74,DOCK2,FOXN1,GATA3,GLI3,ITPKB,JAG2,PTPN2,PTPRC,SHH,STK11,TOX	0.034557,0.017731,0.00052665,0.038159,0.00054955,0.010903,0.005199,0.0094208,0.0013642,4.8815e-10,0.0035252,0.053695,1.1849e-07,1.2073e-05,0.027289,0.0039712,0.054506,0.085714,0.00030039,0.001907
GOCC_PRERIBOSOME	73	57	-0.12987	-0.0077283	0.10511	0.89168	1	1	1	0.996442	1	BMS1,BYSL,DCAF13,EBNA1BP2,EIF6,EMG1,FBL,FCF1,HEATR1,IMP3,IMP4,KRI1,KRR1,LTV1,MAK16,MDN1,MPHOSPH10,NGDN,NIP7,NOB1,NOC2L,NOL10,NOL6,NOP56,NOP58,NOP9,NSA2,PDCD11,PES1,PPAN,PRKDC,PWP2,RIOK1,RIOK3,RPF1,RPS7,RRP1,RRP15,RRP36,RRP7A,RRP9,RRS1,RSL1D1,SRFBP1,TBL3,TSR1,UTP14C,UTP18,UTP20,UTP23,UTP6,WDR12,WDR3,WDR36,WDR74,XRCC5,ZNF622	0.055399,0.0028055,0.0082127,2.3615e-05,0.005473,0.02774,0.0096845,2.078e-05,0.0137,0.0032855,0.0074281,0.0064846,0.0045001,0.01975,0.00083765,0.079258,0.00013442,0.05996,7.5801e-07,0.017055,0.010809,0.0017265,0.0012127,0.0036573,4.4833e-06,0.018643,0.10966,0.0091073,0.003041,0.014859,7.0458e-07,0.019067,0.14726,3.7173e-05,0.042438,0.0024379,0.14591,0.048098,0.017707,0.00014988,0.044001,0.01699,0.00042831,0.03368,0.038911,0.00017761,0.039321,0.036447,0.011726,0.070482,0.064455,0.039106,0.057616,0.007044,0.0044951,0.054024,0.031261
GOCC_CELL_SUBSTRATE_JUNCTION	413	387	-0.045218	-0.0069389	0.03656	0.89192	1	1	1	0.996442	1	ABCB4,ACTB,ACTC1,ACTG1,ACTN1,ACTN2,ACTN3,ACTN4,ACTR2,ACTR3,ADAM10,ADAM17,ADAM9,ADGRE5,AFAP1,AHNAK,AIF1L,AJUBA,AKAP12,ALCAM,ALKBH6,ALOX15B,ANXA1,ANXA5,APBB1IP,ARF1,ARF6,ARHGAP22,ARHGAP24,ARHGAP26,ARHGAP31,ARHGEF2,ARHGEF7,ARL14EP,ARL2,ARMC5,ARPC1B,ARPC3,ARPC5,ARPC5L,ASAP3,ATP6V0A2,ATP6V0C,AVIL,BCAR1,BCAR3,BSG,CALR,CAPN1,CAPN2,CAPN5,CASS4,CAT,CAV1,CAV2,CAV3,CBL,CD151,CD44,CD46,CD59,CD81,CDC42,CDC42EP1,CDH13,CDH2,CFL1,CHP1,CIB2,CLASP1,CLASP2,CLTC,CNN1,CNN2,CNN3,COL17A1,CORO1B,CORO1C,CORO2B,CPNE3,CSRP1,CSRP2,CTNNA1,CTNNB1,CTTN,CYBA,CYFIP1,DAB2,DCAF6,DCTN4,DDR2,DIXDC1,DLC1,DNM2,DOCK7,DPP4,DST,EFNB2,EFS,EGFR,EHD3,ENAH,ENG,EPB41L2,EPB41L5,EPHA2,EPPK1,EVL,EZR,FAM107A,FAP,FAT1,FBLIM1,FBLN7,FERMT1,FERMT2,FERMT3,FES,FGFR3,FHL2,FHL3,FLII,FLNB,FLNC,FLOT2,FLRT1,FLRT2,FLRT3,FLT1,FOCAD,FZD2,G3BP1,GAK,GDI2,GFRAL,GIT1,GIT2,GJA1,GNA12,GNA13,GNB2,GRB7,GSN,HACD3,HCK,HMCN1,HNRNPK,HSP90B1,HSPA5,HSPA8,HSPA9,HSPB1,HSPG2,HYOU1,ICAM1,IGF2R,IL16,IL1RL1,ILK,INPP5E,IQGAP1,IRF2,ITGA1,ITGA11,ITGA2,ITGA2B,ITGA3,ITGA4,ITGA5,ITGA6,ITGA8,ITGAV,ITGB1,ITGB1BP1,ITGB2,ITGB3,ITGB4,ITGB5,ITGB6,ITGB7,ITGB8,ITGBL1,JAK1,JAK2,JUP,KIF23,KLF11,KRAS,LAMA3,LAMTOR3,LAP3,LASP1,LAYN,LCP1,LIMA1,LIMD1,LIMK1,LIMS1,LIMS2,LMLN,LMO7,LPP,LPXN,LRP1,MAP2K1,MAP2K2,MAP4K4,MAPK1,MAPK3,MAPRE1,MAPRE2,MARCKS,MCAM,MISP,MME,MMP14,MPRIP,MPZL1,MRC2,MTF2,MYH9,NCKAP1,NCSTN,NEDD9,NEXN,NFASC,NME2,NOX4,NPHS1,NPM1,NRAP,NRP1,NUMB,OPRM1,P4HB,PABPC1,PACSIN2,PAK1,PAK4,PALLD,PARVA,PARVB,PARVG,PCBP2,PDCD6IP,PDGFRB,PDIA3,PDLIM1,PDLIM7,PDPK1,PEAK1,PFN1,PGM5,PHLDB2,PI4KA,PIK3R2,PIP5K1A,PIP5K1C,PLAU,PLAUR,PLEC,PPFIA1,PPFIBP1,PPIA,PPIB,PPP1CB,PPP1CC,PPP1R12A,PROCR,PTK2,PTK2B,PTK7,PTPN12,PTPRA,PTPRC,PVR,PXN,RAB10,RAB21,RAC1,RAC2,RALA,RDX,REXO2,RHOB,RHOG,RHOU,RND3,RPL10A,RPL12,RPL13A,RPL18,RPL19,RPL22,RPL23,RPL3,RPL30,RPL31,RPL37A,RPL38,RPL4,RPL5,RPL6,RPL7,RPL7A,RPL8,RPL9,RPLP0,RPLP2,RPS11,RPS13,RPS14,RPS15,RPS16,RPS2,RPS29,RPS3,RPS3A,RPS5,RPS7,RPS8,RPS9,RRAS,RSU1,S100A7,SCARB2,SCARF2,SDC4,SDCBP,SENP1,SLC4A2,SLC6A4,SLC9A1,SLC9A3R2,SLC9A5,SNAP23,SNTB1,SNTB2,SORBS1,SORBS2,SORBS3,SPRY4,SRC,SRCIN1,SRP68,STX16,SVIL,SYNE2,SYNPO2,TADA1,TEK,TES,TGFB1I1,TGM2,THSD1,THY1,TLE2,TLN1,TLN2,TNC,TNFSF13B,TNS1,TNS3,TNS4,TPM4,TRIOBP,TRIP6,TRPV4,TSPAN4,TSPAN9,TWF1,UBOX5,USP33,VASP,VCL,VIM,WASF1,XIRP1,XIRP2,YES1,YWHAB,YWHAE,YWHAG,YWHAQ,YWHAZ,ZFYVE21,ZYX	0.0041077,1.0604e-05,1.1155e-07,1.3242e-05,6.3994e-10,0.0040062,0.03298,0.00013316,0.0013672,0.06569,8.8429e-05,0.030823,0.0071679,0.0079489,0.0038368,0.00069233,0.00016423,2.5813e-14,0.00049668,0.00311,0.0027708,0.00020369,0.010566,0.023181,0.046916,0.098676,0.0084727,0.027039,0.0010204,0.011348,0.0092187,0.023906,0.0039771,0.036197,3.6814e-05,0.0035009,0.020282,1.3023e-12,0.017314,0.17277,0.038308,0.0067255,0.00076492,0.0005945,0.086204,4.4688e-08,0.010487,0.0036119,0.011273,0.0050761,0.030557,0.07625,0.01747,0.046646,0.0069211,0.026437,0.065808,0.043783,0.012381,2.4511e-05,0.0011824,0.0093247,8.527e-09,0.0096266,1.7642e-27,5.0383e-05,1.0826e-06,0.011715,0.0024184,0.00028254,0.0029155,0.0063946,0.0087839,0.0041799,0.0051921,0.00013676,0.018414,3.2809e-05,0.0016702,5.228e-05,0.018735,0.033966,2.6977e-06,1.8411e-08,0.009421,3.4274e-05,0.00088137,0.010474,0.11393,0.011839,0.0066447,0.0016635,0.00068325,0.0035223,0.015083,5e-10,0.0072931,0.068058,0.055571,0.010984,0.014489,0.014622,2.7374e-08,9.3513e-06,0.00017014,0.0084158,0.0062495,0.049529,0.023888,0.10862,3.1282e-06,0.0048906,0.076257,0.00062395,0.016147,0.0098042,1.107e-08,6.1858e-06,0.0030706,8.1895e-07,0.0020589,0.00017617,0.012833,0.017091,1.0664e-05,3.1164e-13,8.2661e-05,0.025904,0.0062987,0.0029661,0.021079,0.075037,0.00080855,0.01766,0.0064815,2.8624e-05,3.4331e-10,0.075475,0.00063613,0.075907,0.0017499,0.00013446,0.0068388,6.1025e-05,8.3988e-05,0.017214,7.3212e-08,0.00038417,0.00064376,0.019297,1.3209e-11,0.0089013,0.00072719,0.00037444,3.17e-05,3.2182e-05,0.01143,0.0050771,0.00010722,0.015139,0.0045863,0.042474,0.00056015,0.0062242,0.0011523,0.0033721,0.010903,0.010548,0.024434,0.0012628,0.048057,0.0050231,0.062575,0.10795,0.0029759,0.00024362,0.0027038,0.00013911,0.00012736,0.00056442,0.0082653,0.0075009,3.337e-06,0.037678,0.0081483,0.05215,0.0045906,0.04775,0.01699,0.073801,0.012481,0.00062486,0.012797,0.035184,8.5104e-06,0.038452,0.0099245,0.082197,0.00039585,0.10683,0.011986,1.9161e-11,0.00048397,2.2832e-06,0.0009279,0.0021836,0.0068067,0.017138,0.00026268,0.0020975,0.097007,0.0033129,0.061802,2.8922e-06,0.028255,0.00027881,0.023771,0.0070128,1.336e-05,3.2866e-06,0.032719,0.061911,3.5646e-06,0.0018084,0.00092943,0.0080243,0.050264,0.020473,0.036452,1.6732e-06,0.0007139,1.3807e-05,1.1888e-05,2.7922e-05,0.0089088,4.5135e-05,6.0797e-06,2.8521e-06,0.00062624,0.0020574,0.0072236,9.9367e-05,2.981e-05,1.1039e-06,0.052393,0.0093942,2.0786e-10,1.0178e-05,0.00091095,0.018185,0.0014243,0.048202,0.12542,0.015009,0.049566,0.052889,4.2976e-05,0.033984,0.0046227,0.022899,0.0044292,0.0098305,0.004205,1.5474e-07,3.4217e-05,4.4261e-07,5.1219e-12,0.031001,0.022359,0.00024141,0.0010158,0.0052489,0.015979,0.028242,0.054506,0.022758,5.4498e-05,0.0052486,1.2089e-07,0.0001514,0.028911,5.554e-06,0.0010403,0.014994,0.020263,0.024868,0.12781,0.0047474,0.013732,0.00026439,0.00039676,0.0056792,0.0065881,0.0050437,0.0010966,5.4978e-05,0.037001,3.1672e-05,7.5645e-05,0.020144,0.0075277,0.10642,0.00098999,0.025794,0.12143,0.00041504,0.024931,0.00096704,0.072735,0.00073517,2.3497e-05,0.026172,0.00021771,0.0017803,0.014342,2.4439e-05,0.01718,0.0073291,0.063975,0.0024379,0.0057826,0.00063701,7.6622e-13,0.011911,0.038648,0.011222,0.00023264,0.083424,0.037717,2.6522e-05,0.0011294,6.5024e-09,0.00058771,0.00067735,1.7416e-05,0.0072832,6.5717e-05,1.9595e-07,9.62e-07,6.0149e-05,0.00092555,1.7542e-05,0.083572,0.0035099,0.019074,0.015654,0.00039825,0.00026405,8.5407e-05,0.0033611,8.1107e-05,0.022185,0.0020951,0.0013547,0.058316,0.05573,0.01912,0.00026252,6.2515e-06,0.00709,0.0048148,0.00099783,0.014643,0.00080417,0.0042352,9.9472e-07,0.00016123,4.3845e-06,0.02058,0.0062058,0.035886,9.2189e-08,0.00025447,0.0096195,0.025618,0.0034053,0.16224,0.0026419,0.013982,0.14049,0.035482,0.039876,0.0015068,0.035652,0.014834,0.0007302,0.00027149
GOMF_PROTEIN_SERINE_THREONINE_TYROSINE_KINASE_ACTIVITY	44	41	-0.13372	-0.0067523	0.10811	0.89192	1	1	1	0.996442	1	ACVR2B,AKT1,AURKA,AURKB,BRAF,CLK1,CLK2,CLK4,DSTYK,DYRK1A,DYRK1B,DYRK2,DYRK3,DYRK4,MAP2K1,MAP2K2,MAP2K3,MAP2K4,MAP2K5,MAP2K6,MAP2K7,MAP3K9,MAPK1,MAPK10,MAPK14,MAPK3,MAPK9,MAPKAPK5,PBK,PRKAA2,PRKACA,PRKCG,RPS6KA1,RPS6KA2,RPS6KB1,SBK2,SGK1,TESK1,TESK2,TNK2,TTK	0.00022906,0.038855,0.021817,6.8803e-06,0.0018998,0.0052708,0.03964,0.023613,0.0059782,0.046908,0.022437,0.066447,0.018496,0.040291,0.0009279,0.0021836,0.0082397,0.0076426,2.6564e-05,0.017811,4.3892e-05,0.0043303,0.017138,6.1107e-05,0.03516,0.00026268,0.0081582,3.8963e-05,0.036961,0.16969,0.095534,0.034941,7.703e-05,0.0017208,0.00018126,0.0083777,0.0011583,0.0322,9.793e-08,0.0007223,0.016842
GOBP_REGULATION_OF_MYELOID_CELL_APOPTOTIC_PROCESS	31	27	-0.18043	-0.0073968	0.14583	0.89199	1	1	1	0.996442	1	ADAM17,ADIPOQ,ANXA1,APOH,BCL2,CDKN2A,CLEC5A,EPO,GAS6,GHSR,HCAR2,IRF7,ITPKB,KITLG,MAEA,MIF,NF1,NOD2,PIK3CB,PIK3CD,SIRT1,SLC7A11,SNAI2,ST6GAL1,STAT5B,TCP1,THRA	0.030823,0.0081748,0.010566,0.070049,2.4736e-05,0.00076027,0.024311,8.1225e-06,0.0011414,0.063245,0.046582,0.0008094,1.2073e-05,0.074994,0.0093848,0.0099405,0.013599,0.00017582,0.001972,0.11185,0.0014378,0.011712,0.0017048,0.012159,0.020753,0.0047294,0.0027041
GOCC_MRNA_CLEAVAGE_FACTOR_COMPLEX	18	16	-0.27886	-0.0088035	0.22525	0.89213	1	1	1	0.996442	1	CLP1,CPSF1,CPSF2,CPSF3,CPSF4,CPSF6,CPSF7,CSTF1,FIP1L1,NUDT21,PCF11,SCAF8,SSU72,SYMPK,WDR33,ZC3H3	5e-10,0.00090691,0.14844,0.10795,0.011744,0.011818,0.10158,0.018097,0.0064522,0.003828,0.0013368,0.00082283,0.00029813,0.012581,0.0021442,0.0016184
GOBP_REGULATION_OF_MEMBRANE_POTENTIAL	413	358	-0.048975	-0.0072349	0.039539	0.89225	1	1	1	0.996442	1	ABAT,ABCB5,ABL1,ACTN2,ADORA1,ADORA2A,ADRA1A,ADRB1,ADRB2,AKAP6,AKAP9,AKT1,AKT2,ANK2,ANK3,APP,ARL6IP5,ARRB2,ASIC1,ASIC2,ATP1A1,ATP1A2,ATP1A3,ATP1A4,ATP1B1,ATP1B2,ATP1B3,ATP2A2,BAD,BAIAP2,BAX,BCL2,BCO2,BEST2,BID,BIN1,BNIP3,BOK,CACNA1C,CACNA1D,CACNA1G,CACNA1H,CACNA2D1,CACNB2,CACNB3,CACNB4,CACNG2,CALM3,CAMK2D,CASQ2,CAV1,CAV3,CBLN1,CDK5,CELF4,CFTR,CHCHD10,CHRM1,CHRNA1,CHRNA10,CHRNA2,CHRNA3,CHRNA4,CHRNA5,CHRNA6,CHRNA7,CHRNA9,CHRNB1,CHRNB2,CHRNB3,CHRNB4,CHRND,CHRNE,CHRNG,CLCN1,CLDN19,CNGB1,CNIH2,CNR1,CNR2,CNTNAP1,CRTC1,CTNNA3,CTNS,CUX2,CXADR,DCN,DLG1,DLG4,DMPK,DRD1,DRD2,DRD4,DSC2,DSG2,DSP,DVL1,EDN1,EHD3,FGF12,FKBP1B,FXYD1,GABRA1,GABRA2,GABRA4,GABRA5,GABRA6,GABRB1,GABRB2,GABRB3,GABRD,GABRG1,GABRG2,GABRG3,GABRP,GABRR1,GABRR2,GABRR3,GCLC,GCLM,GHRL,GJA1,GJA5,GJD2,GLRA1,GLRA3,GLRB,GLRX,GNA11,GNA14,GNA15,GNAQ,GPD1L,GPER1,GPR35,GPR88,GRIA1,GRIA4,GRID1,GRID2,GRIK1,GRIK2,GRIK3,GRIK4,GRIK5,GRIN1,GRIN2A,GRIN2B,GRIN2C,GRIN2D,GRIN3A,GRIN3B,GRM1,GRM5,GSK3A,GSK3B,HCN2,HCN3,HCN4,HCRT,HSH2D,HTR3A,HTR3B,HTR3D,IFI6,IGSF11,JUP,KCNA1,KCNA2,KCNA4,KCNA5,KCNAB2,KCNB1,KCNC1,KCNC2,KCND2,KCND3,KCNE1,KCNE2,KCNE3,KCNE4,KCNH1,KCNH2,KCNH3,KCNH4,KCNH5,KCNH6,KCNH7,KCNH8,KCNJ10,KCNJ11,KCNJ2,KCNJ5,KCNJ9,KCNK1,KCNK10,KCNK12,KCNK13,KCNK15,KCNK16,KCNK17,KCNK18,KCNK2,KCNK3,KCNK4,KCNK5,KCNK6,KCNK7,KCNK9,KCNMA1,KCNMB2,KCNMB3,KCNMB4,KCNN2,KCNN4,KCNQ1,KCNQ3,KCTD7,KDR,KIF5B,KMT2A,LRRK2,MAPK8IP2,MFN1,MLLT11,MPP2,MTNR1B,MTOR,MUL1,MYH14,MYOC,NALCN,NDUFC2,NDUFS1,NEDD4,NEDD4L,NETO1,NLGN1,NLGN2,NOS1AP,NPAS4,NPFF,NPR2,NPS,NRCAM,NRXN1,NTRK2,NTSR1,NTSR2,NUP155,OPRD1,OPRM1,P2RX1,P2RX2,P2RX3,P2RX4,P2RX5,P2RX6,P2RX7,PANK2,PARK7,PARP1,PHOX2B,PID1,PIEZO1,PIEZO2,PINK1,PIP5KL1,PKP2,PLN,POPDC2,PPP2R3C,PPP3CA,PRDX3,PRELID1,PRKAR1B,PRKCZ,PSEN1,PTEN,PTK2B,PTPN3,PYCR1,RANGRF,RELN,RGS4,RGS7BP,RIMS1,RIMS3,RIMS4,RNF122,RNF207,RYR2,S1PR2,SCN10A,SCN11A,SCN1A,SCN1B,SCN2B,SCN3B,SCN4A,SCN4B,SCN5A,SCN9A,SEZ6,SHANK1,SHANK3,SLC1A6,SLC1A7,SLC24A4,SLC25A33,SLC25A36,SLC26A3,SLC26A5,SLC29A1,SLC39A8,SLC4A11,SLC4A3,SLC4A4,SLC4A8,SLC8A1,SLC8A2,SLC8A3,SLC8B1,SLC9A1,SLMAP,SMAD7,SNCA,SNTA1,SOD1,SOD2,SRC,SRI,STOX1,STX1A,SUMO1,TACR1,TBC1D24,TBX18,TBX5,TCL1A,TMEM108,TMEM25,TRDN,TREM2,TRPM4,TRPV1,TSPO,UBB,UCP2,UNC13B,USP53,WDR1,WNT7A,WWP2,YWHAE,YWHAH,ZACN,ZMPSTE24	0.002324,0.0018762,0.018106,0.0040062,0.040791,0.0057502,0.021778,0.084589,0.017196,3.8632e-12,0.029951,0.038855,0.00029204,3.2787e-08,3.5775e-07,0.0074312,0.0057765,0.0014079,0.001057,2.081e-08,0.08466,0.0031818,0.014718,0.0010112,0.00024278,0.0055504,4.4002e-07,1.3195e-13,1.3364e-07,5.484e-08,0.069612,2.4736e-05,0.057725,4.2685e-05,0.069854,0.0011552,0.00134,0.00026284,2.8285e-11,5.9631e-05,0.00024975,0.00010714,0.00065668,0.037562,0.041495,0.00057199,0.0056579,0.0016341,0.0025078,0.0077798,0.046646,0.026437,0.017317,0.0005736,5e-10,0.004149,0.0039781,0.0023024,0.0014254,0.025849,0.0034509,3.0073e-07,2.3498e-05,5.0919e-07,0.045695,0.0053111,0.03324,0.004276,0.0035221,0.0063548,2.7936e-08,0.068481,0.042062,0.079391,0.00049484,0.047633,0.0095754,0.059904,0.062944,0.13119,1.4929e-05,0.017588,5.7978e-06,0.053744,1.8507e-05,0.005867,0.045812,0.014063,8.2112e-05,0.010924,0.0092918,5e-10,0.0008094,0.015414,0.042761,0.011476,0.0091346,0.070648,0.014489,0.0055905,2.446e-07,0.071823,0.013086,0.00036333,0.00023019,0.00073128,0.019059,2.2322e-08,3.0705e-08,5.6661e-07,7.6115e-06,0.0009822,0.0030636,2.4926e-05,0.0022691,0.00015051,0.0062073,0.0070201,0.004376,0.0055114,1.3497e-06,0.075475,0.032387,2.8014e-08,0.096837,0.0026429,0.029481,0.080975,0.0010796,0.0017599,0.00096943,0.014844,0.0048993,0.085848,0.0015688,0.064169,0.00010141,2.6255e-06,5.3284e-10,2.1084e-07,0.00027308,0.00033161,0.0028428,0.00045151,0.021606,0.003747,1.526e-05,4.4971e-08,0.065928,0.0005184,0.0028739,0.0019693,3.803e-07,0.0040538,0.041871,9.1636e-05,0.018186,0.03743,0.00011312,0.075712,0.010955,0.0011576,0.0038737,0.0078473,0.039481,1.807e-06,0.0081483,0.01149,0.0096841,0.00014547,0.017001,0.0072581,0.0010292,0.00021856,7.1548e-07,0.0050951,3.9664e-10,0.0001039,0.1055,0.014739,0.019037,9.8978e-06,0.01861,1.6393e-09,0.0023029,8.5546e-05,0.03989,0.001445,0.012917,0.0027719,1.6252e-08,0.12254,0.0395,0.0047494,0.046213,0.057197,0.00019593,0.014564,0.012075,0.11609,0.066707,0.051922,0.028535,1.5619e-09,2.6887e-08,0.023964,0.010773,0.00017211,3.4252e-05,5.8699e-16,0.0010464,0.013304,0.0025503,0.00059259,0.047722,0.00039635,2.7923e-07,0.14155,0.017865,1.8756e-05,0.0026604,0.0023409,0.0094846,0.0040649,0.010103,0.0018345,0.042522,0.018048,1.3896e-11,2.2684e-05,1.1206e-05,0.00038975,0.0054123,1.2544e-06,0.00085036,0.0025419,0.015053,6.0672e-06,0.0078883,0.001465,0.00028525,0.00066132,4.0968e-05,0.00084253,0.0030872,5.9734e-09,0.00011129,0.027034,0.18781,0.10308,2.6479e-14,2.7922e-05,0.0026581,0.003251,2.8371e-05,0.0055562,0.075281,0.008664,0.00023006,0.0041916,0.011889,8.4036e-05,0.039507,0.00091539,3.2484e-06,0.00094294,2.5376e-07,0.018781,0.0040493,0.017466,0.0046393,0.026541,0.00051678,0.12618,0.066031,0.011815,0.0030107,1.2313e-07,0.00026613,0.0010158,2.0867e-06,0.07677,5.2712e-06,3.9501e-07,0.050102,0.00027902,5.8763e-06,0.012302,0.067508,0.0001212,0.0011704,8.5391e-06,0.00020517,0.0098381,0.0019178,0.00032914,0.048017,0.0046861,0.00013507,0.0014076,0.08152,0.018021,8.345e-05,8.7779e-05,9.6624e-10,1.0045e-06,0.022479,0.0068412,0.00029429,0.017941,0.10591,0.019464,0.011522,0.017562,5e-10,0.0029832,0.029236,0.0047399,9.0221e-05,1.5191e-06,0.00022054,0.00016764,0.023109,0.00058771,0.064925,3.4213e-05,0.0013974,0.036188,0.00010709,9.3434e-05,0.083572,0.02714,8.9894e-07,0.018332,1.914e-06,0.00026676,6.9607e-06,0.040156,0.00041357,0.065897,0.0003803,0.0032425,0.00064797,0.048656,0.0035112,0.038908,0.013516,0.038126,0.00097198,0.0060069,0.044325,5.3381e-05,0.025251,0.00091449,0.039876,0.004061,0.017517,0.020944
GOMF_MONOOXYGENASE_ACTIVITY	102	87	-0.10015	-0.0073561	0.080747	0.89255	1	1	1	0.996442	1	AGMO,AKR1C1,AKR1C3,AKR1C4,AKR1D1,CH25H,CYP11A1,CYP11B1,CYP11B2,CYP1A1,CYP1A2,CYP1B1,CYP20A1,CYP24A1,CYP26A1,CYP26B1,CYP26C1,CYP27A1,CYP27B1,CYP27C1,CYP2A13,CYP2A6,CYP2A7,CYP2B6,CYP2C18,CYP2C19,CYP2C8,CYP2C9,CYP2E1,CYP2F1,CYP2J2,CYP2U1,CYP2W1,CYP39A1,CYP3A4,CYP3A43,CYP3A5,CYP3A7,CYP46A1,CYP4A11,CYP4A22,CYP4B1,CYP4F11,CYP4F12,CYP4F2,CYP4F22,CYP4F3,CYP4F8,CYP4V2,CYP4X1,CYP4Z1,CYP51A1,CYP7A1,CYP7B1,CYP8B1,DBH,FAXDC2,FMO1,FMO2,FMO3,FMO4,FMO5,FOXRED2,HMOX1,HMOX2,JMJD7,KMO,MICAL1,MICAL2,MICAL3,MIOX,MOXD1,MSMO1,NLRP11,NOS1,NOS2,NOS3,PAH,PCBD1,PCBD2,PTGIS,TBXAS1,TH,TPH1,TPH2,TYR,TYRP1	0.0010198,0.029899,0.033757,0.023571,0.11326,0.15215,0.0090622,0.093649,0.0015801,7.0818e-08,6.3244e-08,0.042313,0.0097894,0.063994,0.1136,0.0011563,0.11802,0.00010152,0.0018282,8.2596e-07,0.098625,0.022219,0.055653,0.061037,0.0028425,0.0017747,0.0029098,0.0052908,0.034944,0.077311,0.010788,0.0027193,0.033565,0.037867,0.0043992,0.002028,7.9484e-05,0.0024273,0.011797,0.0016787,0.0046957,0.0001619,0.12313,0.02062,0.030261,0.039656,0.03581,0.020953,0.042735,0.010142,0.0092304,0.029294,0.051606,0.00043535,0.14516,0.03349,6.9681e-05,0.066185,0.062719,0.066216,0.083964,0.030237,0.031884,0.057157,9.6014e-06,4.4387e-06,0.0024007,0.11178,0.0056553,0.017337,0.0028576,0.079789,1.5004e-08,0.0024763,0.00018613,0.016044,0.01861,0.00089446,0.0014995,0.0034124,1.7167e-05,3.7032e-05,0.0011765,0.0076172,4.8399e-07,0.059834,0.073216
GOBP_MONOSACCHARIDE_METABOLIC_PROCESS	244	211	-0.066849	-0.0076171	0.053885	0.89261	1	1	1	0.996442	1	ACACB,ACADM,ACTN3,ADIPOQ,ADIPOR1,ADPGK,AKR1A1,AKR1B1,AKT1,AKT2,ALDOB,ALDOC,APOD,ARPP19,ATF3,ATF4,B4GALT1,BAD,BCKDK,BRAT1,C1QTNF1,C1QTNF3,CHST1,CHST12,CHST14,CHST15,CLK2,COX11,CPT1A,CRTC2,CRY1,DCXR,DDB1,DGAT2,DGKQ,DHDH,DLAT,DSE,DYRK2,ENO1,ENO2,ENO3,EPM2AIP1,FBP1,FGGY,FOXK1,FOXK2,FOXO1,FUCA1,FUCA2,FUT1,FUT10,FUT2,FUT4,FUT5,FUT6,FUT7,FUT8,FUT9,G6PC2,G6PC3,GAA,GAL3ST3,GALE,GALK1,GALK2,GALM,GALT,GAPDH,GAPDHS,GCG,GCK,GCKR,GCLC,GDPGP1,GHRL,GLB1,GNB3,GNMT,GOT1,GPD1,GPI,GPLD1,GPT,GSK3A,GSTO1,GSTO2,H6PD,HECTD4,HEXA,HEXB,HK1,HK2,HKDC1,IDUA,IGF1,IGF2,IGFBP3,IGFBP4,INPPL1,INS,INSR,IRS1,IRS2,KAT2A,KAT2B,KCNJ11,KCNQ1,KHK,LCMT1,LEP,LEPR,LRP5,MAN2A1,MAN2A2,MAN2B1,MAN2C1,MAPK14,MDH1,MDH2,MIDN,MLYCD,MPI,NCOA2,NLN,NNMT,NPY1R,NR3C1,NUDT5,OAS1,OMA1,ONECUT1,OTOG,OTOGL,PC,PCK1,PCK2,PDHA2,PDHB,PDK1,PDK2,PDK4,PFKFB2,PFKFB3,PFKL,PFKM,PFKP,PGAM2,PGD,PGK2,PGM1,PGM2,PGM2L1,PGP,PHKG2,PIK3CA,PKM,PMM2,POFUT1,POFUT2,PPARA,PPARD,PPARGC1A,PPP1R3E,PRKAA1,PTH,PTPN2,RANBP2,RBKS,RBP4,RORA,RORC,SDHAF3,SDS,SERP1,SERPINA12,SESN2,SIK1,SIRT1,SIRT7,SLC23A1,SLC23A2,SLC25A10,SLC25A11,SLC25A12,SLC25A13,SLC2A1,SLC2A3,SLC35B4,SLC37A4,SLC39A14,SLC45A3,SOGA1,SORBS1,SRC,STK11,TFAP2B,TFF3,TIGAR,TKFC,TP53,TPI1,TSTD1,USP7,UST,UXS1,WDR5,WDTC1,XYLB,ZMPSTE24,ZNF692	0.010421,0.071207,0.03298,0.0081748,0.053926,0.018286,2.4245e-05,0.012192,0.038855,0.00029204,0.038998,0.00018872,0.0301,0.025298,6.3053e-05,1.0398e-08,0.024506,1.3364e-07,0.047892,0.10287,0.046181,0.040332,0.011184,4.7261e-05,2.0673e-05,0.016817,0.03964,0.00013934,0.0036575,1.6276e-13,0.061969,0.0045032,0.016886,0.13892,7.9616e-05,0.083475,0.00052493,0.032808,0.066447,4.0435e-06,0.019203,0.045268,0.035018,0.029575,0.00069776,0.011388,0.00018694,0.21377,0.089387,0.0041386,0.07053,9.8405e-06,0.19119,0.016063,0.0043466,0.0077255,4.8046e-05,0.044363,4.2371e-08,0.026689,0.012698,0.054756,0.018713,0.1001,0.0004772,0.00014122,0.009749,0.024291,0.0064052,0.0036689,0.00095505,0.00099602,4.1932e-08,0.004376,0.11102,1.3497e-06,0.021494,0.098485,0.00030481,0.0030011,0.00092771,0.07675,9.441e-06,5e-10,0.041871,6.9425e-06,3.4717e-06,8.6848e-05,6.2246e-05,0.0322,0.075168,0.021353,0.0017281,0.014758,0.00028776,2.3016e-05,0.0025519,0.0018428,2.9131e-06,0.0030615,0.0021053,0.0081804,0.0058389,0.0044336,0.024863,0.0022895,1.6252e-08,0.00039635,3.0217e-07,0.091471,1.3067e-05,0.02202,0.0036336,0.0081945,1.0423e-05,8.2375e-05,0.0028698,0.03516,0.0086789,0.0010545,0.00012428,0.022229,2.9313e-06,1.463e-07,0.01699,0.0058758,0.033824,7.0159e-06,0.010567,0.00044176,0.017506,0.0062004,0.0052359,0.0011774,1.327e-06,0.0069105,0.0037132,0.0001569,0.00097669,0.0092779,0.0032562,0.020585,0.0016947,0.0035027,0.02691,1.9253e-05,0.016951,0.018138,0.015871,0.015519,0.10349,0.020249,0.020313,6.9199e-05,0.069173,0.0084802,0.0055534,0.025437,0.00044965,0.021775,0.023456,0.00024054,1.9482e-12,0.00019405,0.055714,0.0015806,0.0039712,0.10578,2.0817e-05,0.059217,5.6399e-09,0.041297,0.0091111,0.056547,0.0088172,0.03505,0.01463,0.1988,0.0014378,0.018899,0.00056554,0.002717,0.0022414,0.045756,0.0012008,0.016518,0.052799,0.059697,0.00018226,0.0063508,0.00043735,2.059e-05,0.00083547,9.62e-07,0.083572,0.00030039,4.0512e-06,0.092552,0.046726,0.016658,0.0017219,0.089962,0.11641,0.0004534,0.00093303,0.00050152,0.0012324,0.0044838,0.00016128,0.020944,0.053332
GOMF_ALDEHYDE_DEHYDROGENASE_NAD_P_PLUS_ACTIVITY	17	15	-0.22364	-0.0068362	0.18019	0.89271	1	1	1	0.996442	1	ADH4,ADH5,ALDH1A1,ALDH1A2,ALDH1A3,ALDH1B1,ALDH1L1,ALDH1L2,ALDH2,ALDH3A1,ALDH3A2,ALDH3B1,ALDH7A1,ALDH9A1,RDH11	0.016781,0.014928,0.00022473,0.096765,0.080832,0.013303,0.010233,0.027353,0.0027406,0.024989,0.015213,0.074559,0.0023591,0.0065204,0.0027576
GOBP_NEGATIVE_REGULATION_OF_EPITHELIAL_CELL_MIGRATION	112	53	-0.11866	-0.0068099	0.095558	0.89282	1	1	1	0.996442	1	ACVRL1,ADAMTS9,ADIPOR1,ANGPT2,ANGPT4,APOE,APOH,ATP2B4,BMP10,CARD10,CORO1C,CXCL13,DAB2IP,DCN,DLL4,DNAJA4,DUSP10,EPPK1,EVL,FGF2,HDAC5,HMGB1,HRG,IL4,ITGB1BP1,JUP,KRIT1,MAP2K5,MCC,MEOX2,MMRN2,NOTCH1,NR2F2,PATZ1,PDCD10,PFN2,PPARG,PTEN,PTPRG,PTPRM,PTPRR,RGCC,SERPINF1,SLIT2,SP100,SPRED1,STARD13,STC1,TACSTD2,TBXA2R,TGFB1,THBS1,VASH1	0.00027035,0.0053485,0.053926,0.015476,0.012525,0.0013396,0.070049,0.0075556,0.03908,0.0045018,3.2809e-05,0.049162,0.00072593,0.045812,0.00025463,2.1697e-06,0.044864,0.0062495,0.049529,0.011713,1.0124e-05,0.0027016,0.046933,0.052138,0.10795,0.0081483,0.0067908,2.6564e-05,2.1065e-05,0.047885,0.018954,6.3155e-05,1.4738e-06,0.00014413,0.034278,0.059485,6.5411e-08,0.00026613,1.9899e-05,0.00047513,0.0040792,0.0021053,0.099054,5.9024e-05,0.0073553,3.3048e-05,0.0026499,0.034902,0.0048669,0.051684,0.0025253,0.015687,0.0086547
GOBP_ENDOTHELIAL_CELL_DEVELOPMENT	62	53	-0.12824	-0.0073601	0.10325	0.89288	1	1	1	0.996442	1	ARHGEF26,CCM2,CDH5,CLDN1,CLDN5,CLIC4,EDNRA,EDNRB,EZR,F11R,F2RL1,FASN,GSTM3,HEG1,HOXA13,HPSE,ICAM1,IKBKB,IL1B,MET,MYADM,MYD88,PDE2A,PDE4D,PLCB1,PLOD3,PPP1R12A,PPP1R16B,PROC,PTPRS,RAB1B,RAP1A,RAP1B,RAP2B,RAPGEF1,RAPGEF2,RAPGEF3,RAPGEF6,RDX,ROBO4,ROCK2,S1PR2,S1PR3,SOX18,STC1,TJP1,TJP2,TJP3,TNFRSF1A,VCL,VEGFA,VEZF1,ZDHHC21	8.9988e-07,0.02475,0.0047148,0.028059,0.12415,0.0099083,0.039454,0.022623,0.023888,0.062016,0.0062632,1.3509e-05,0.039649,0.00068148,0.057685,0.084197,3.17e-05,0.014707,0.019814,0.012537,0.0081371,0.035541,0.0059105,2.1552e-05,5.8248e-07,4.0811e-05,0.031001,4.222e-07,1.1124e-05,1.5169e-05,0.033059,3.8323e-07,0.079437,4.7102e-06,0.0019349,0.00084827,1.9329e-06,0.0055401,0.0010403,0.052765,0.022478,0.00020517,0.047873,0.0011185,0.034902,0.00065798,0.0005454,0.068748,0.012778,0.025618,7.4519e-07,0.025288,7.5686e-05
GOBP_RESPONSE_TO_CORTICOSTERONE	15	14	-0.28745	-0.0084891	0.23128	0.89303	1	1	1	0.996442	1	AANAT,ATP2B1,AVPR1A,CALM3,CCND1,FOS,FOSB,FOSL1,HSD3B1,HSD3B2,NEFL,NPAS4,NTRK3,TH	0.0043803,0.038058,0.023372,0.0016341,0.094095,0.024794,0.013362,2.6191e-07,0.087821,0.089936,0.021441,0.00028525,7.0896e-06,0.0011765
GOBP_PYRIDINE_CONTAINING_COMPOUND_METABOLIC_PROCESS	83	70	-0.10643	-0.0070162	0.085564	0.89322	1	1	1	0.996442	1	ACMSD,AFMID,ALDH1L1,ALDH1L2,ALPL,ASPDH,CD38,DCXR,DERA,FMO1,FMO2,FMO5,GCK,GPD1,GPD1L,H6PD,IDH1,IDH2,IDH3B,IDO1,IDO2,KCNAB2,KMO,KYNU,LDHB,MDH1,MDH1B,MDH2,ME1,ME2,MLST8,MTAP,MTOR,NADK,NADK2,NADSYN1,NAMPT,NAPRT,NMNAT1,NMNAT2,NMNAT3,NMRK1,NMRK2,NNMT,NNT,NQO1,NUDT12,OGDH,PARP10,PARP16,PARP9,PC,PDXK,PDXP,PGD,PGLS,PNP,PNPO,PSAT1,PTGIS,QPRT,RBKS,RPE,RPTOR,SHPK,SLC22A13,TALDO1,TIGAR,TP53,TP53I3	0.0051966,0.01279,0.010233,0.027353,0.0076298,5.8947e-06,0.050118,0.0045032,6.6211e-06,0.066185,0.062719,0.030237,0.00099602,0.00092771,0.0048993,8.6848e-05,0.0032482,0.0034444,0.0021823,0.014455,0.0014669,0.0072581,0.0024007,0.0094656,0.12166,0.0086789,0.10056,0.0010545,0.00011723,0.026845,0.00013808,0.024686,0.018048,0.023497,0.13403,0.098253,0.048192,0.0033818,0.050241,4.8534e-05,0.00049089,0.009388,0.014924,0.0058758,0.061617,0.024646,0.00040605,5.1987e-08,0.043753,0.020736,0.0013238,1.327e-06,0.077906,0.025808,0.015871,0.0062178,0.060047,0.0081648,0.034677,1.7167e-05,0.040289,2.0817e-05,0.01547,1.0527e-06,0.053744,0.00077918,0.0045057,0.046726,0.0017219,0.00027901
GOCC_MULTIVESICULAR_BODY	66	59	-0.11646	-0.0070507	0.093625	0.89322	1	1	1	0.996442	1	ABCA3,ABCB6,APOE,ATP13A2,BACE1,BST2,CD300LG,CD63,CD74,CD79A,CHMP2A,CHMP2B,CHMP3,CHMP4A,CHMP4B,CHMP4C,CHMP6,CHMP7,COLEC10,CRHBP,CST7,CTSH,CTSL,EGFR,GFRA1,GIMAP5,HGS,LAMP1,LAPTM4B,LRRK2,MBL2,NAPSA,NDFIP2,NEDD4L,NSG1,PGA3,PGA4,PGA5,PMEL,PRKAR1A,PRKAR1B,RAB11A,RAB27A,RAB27B,SFTPA1,SFTPA2,SFTPB,SFTPC,SFTPD,SLC17A8,SLC2A4,SLC9A8,SORL1,STEAP3,TMEM9,TPT1,TSG101,VTA1,ZP2	0.0034731,0.00052086,0.0013396,0.010076,0.0028766,0.062208,0.00021571,0.006463,0.0013642,0.050279,1.3869e-05,0.050405,0.0059962,0.0052972,0.0098348,0.003025,0.039965,0.0077791,8.0155e-05,0.15561,0.061314,0.0066433,0.027539,0.010984,0.058849,0.00015481,0.0031514,0.072528,0.024542,0.0023409,0.082578,0.062293,5.913e-09,0.0025419,0.00033611,0.023726,0.00030044,0.036435,1.1102e-15,1.5801e-05,0.011815,0.099426,0.034422,0.00065537,0.051485,0.051104,0.061024,0.018186,0.11129,0.0011727,0.00014694,0.011625,0.0043888,0.00096608,0.026383,0.074556,0.041348,0.0020836,0.046483
GOBP_POSITIVE_REGULATION_OF_PROTEIN_KINASE_A_SIGNALING	11	8	-0.30338	-0.0067739	0.24373	0.89337	1	1	1	0.996442	1	ADGRV1,ADIPOQ,ADRB2,AKAP12,CALCR,MIF,RAMP3,SPATC1L	0.014648,0.0081748,0.017196,0.00049668,0.0057737,0.0099405,0.0041232,0.012467
GOBP_CELL_COMMUNICATION_INVOLVED_IN_CARDIAC_CONDUCTION	61	54	-0.14079	-0.0081556	0.11308	0.89343	1	1	1	0.996442	1	ANK2,ATP1A1,ATP1A2,ATP1A3,ATP1B1,ATP1B2,CACNA1C,CACNA1D,CACNA1G,CACNA2D1,CACNB2,CALM2,CALM3,CAMK2D,CASQ2,CAV1,CTNNA3,CXADR,DSC2,DSG2,DSP,FKBP1B,GJA1,GJA5,GJC3,GJD3,HCN2,HCN3,HCN4,HRC,IRX3,JUP,KCNA5,KCNJ5,KCNN2,KCNQ1,NUP155,PDE4D,PKP2,PRKACA,RANGRF,RNF207,RYR2,SCN10A,SCN1B,SCN3B,SCN4B,SCN5A,SLC8A1,SRI,TBX18,TBX5,TRDN,TRPM4	3.2787e-08,0.08466,0.0031818,0.014718,0.00024278,0.0055504,2.8285e-11,5.9631e-05,0.00024975,0.00065668,0.037562,0.038803,0.0016341,0.0025078,0.0077798,0.046646,5.7978e-06,0.005867,0.015414,0.042761,0.011476,2.446e-07,0.075475,0.032387,0.0021294,1.1778e-06,0.018186,0.03743,0.00011312,0.013401,0.00017284,0.0081483,0.017001,0.0395,0.00059259,0.00039635,0.10308,2.1552e-05,0.0040493,0.095534,5.2712e-06,0.0011704,8.5391e-06,0.0098381,0.048017,0.00013507,0.08152,0.018021,1.5191e-06,0.02714,0.040156,0.00041357,0.00064797,0.0035112
GOBP_BRONCHUS_DEVELOPMENT	10	9	-0.39653	-0.0093907	0.31813	0.89369	1	1	1	0.996442	1	ADAMTSL2,AGR2,BMP4,HOXA5,IL13,SOX9,TGFBR2,TULP3,WNT7B	0.0058826,0.010828,0.082033,0.062787,0.052138,0.076503,0.013177,0.034694,0.010442
GOBP_RNA_CAPPING	19	13	-0.25731	-0.0073229	0.20643	0.8937	1	1	1	0.996442	1	CMTR1,NCBP1,NOP9,RNGTT,RNMT,SNRPB,SNRPD2,SNRPD3,SNRPE,SNRPF,SNRPG,TBL3,UTP20	0.00081289,0.010013,0.018643,0.0031596,0.011685,0.032201,0.017976,0.090678,0.018188,0.030451,9.385e-06,0.038911,0.011726
GOBP_CELLULAR_RESPONSE_TO_ESTRADIOL_STIMULUS	40	34	-0.17234	-0.0079269	0.13822	0.89377	1	1	1	0.996442	1	AQP4,BCL2L11,BCL2L2,CCDC62,CFLAR,CRHBP,EGFR,ESR1,ESR2,FAM210B,GPER1,HNRNPD,IGF1R,IL10,ITGA2,KAT5,KIF18A,LCOR,MMP2,MSX2,MYOD1,MYOG,NCOA3,NRIP1,POU4F1,POU4F2,PPP1R9B,RAMP3,RUVBL2,SFRP1,SRD5A1,SSTR1,SSTR2,SSTR3	0.049267,0.012567,0.00016355,0.017726,0.042661,0.15561,0.010984,0.00023668,0.01533,0.013279,0.085848,4.9362e-08,0.00061319,0.12059,0.0011523,3.4527e-06,9.4707e-06,0.055961,0.086942,0.027657,0.0023394,0.027418,0.0021013,0.0011672,0.0067005,0.0024549,0.00056213,0.0041232,0.0019745,0.093232,0.00016126,0.15875,0.0020361,0.023369
GOBP_MITOTIC_SISTER_CHROMATID_COHESION	25	17	-0.24604	-0.0080062	0.19731	0.89378	1	1	1	0.996442	1	BOD1,CDC20,CDCA5,CHTF8,DSCC1,ESCO2,MAU2,NAA50,NIPBL,NSMCE2,PDS5A,PDS5B,RAD21,RB1,SMC3,SMC5,TNKS	0.0093869,5e-10,0.0020573,7.4956e-07,0.0042863,0.051839,5e-10,0.046413,0.023248,0.01367,1.2124e-05,0.12662,0.01025,0.050066,0.16399,0.0014491,5.3553e-06
GOBP_NEGATIVE_REGULATION_OF_LEUKOCYTE_DEGRANULATION	12	10	-0.29623	-0.0073946	0.23753	0.89381	1	1	1	0.996442	1	BCR,CD300A,CD84,CEACAM1,FCGR2B,FOXF1,HMOX1,LGALS9,NCKAP1L,RABGEF1	0.028833,0.025098,0.052893,0.082618,0.054648,0.057518,0.057157,0.16155,0.035734,0.10451
GOBP_PROTEIN_K63_LINKED_UBIQUITINATION	55	50	-0.13983	-0.0077952	0.11211	0.89383	1	1	1	0.996442	1	BFAR,BIRC2,GPS2,HECTD1,ITCH,MAGEL2,NEDD4,NOD2,OTUB1,OTUB2,PARP10,PELI1,PELI3,PLAA,PRPF19,PTPN22,RNF126,RNF135,RNF152,RNF168,RNF186,RNF213,RNF4,RNF8,SASH1,STUB1,TRAF1,TRAF2,TRAF3,TRAF3IP2,TRAF4,TRAF5,TRAF6,TRIM21,TRIM5,TRIM56,TRIP12,UBE2B,UBE2D4,UBE2E2,UBE2E3,UBE2G1,UBE2N,UBE2O,UBE2S,UBE2V1,UBE2V2,UBR5,WWP2,ZFP91	4.2639e-09,0.017572,0.0067801,0.0019758,0.0016662,0.10969,0.00085036,0.00017582,0.030217,0.0057983,0.043753,0.00037132,0.020199,0.025,0.0027613,0.062182,0.0032559,1.0368e-05,0.027561,0.0038123,0.012562,0.0059652,3.2934e-06,0.11959,0.0037526,0.00010045,0.0024839,0.051332,1.7732e-05,0.00027474,0.018451,0.006072,0.0019335,0.043088,0.10851,0.032428,0.036735,0.034119,0.0085622,0.00055857,0.02005,0.034002,0.011443,0.0060574,0.016629,0.0038721,8.404e-06,0.030315,0.00091449,0.00061822
GOBP_ELECTRON_TRANSPORT_CHAIN	172	128	-0.089242	-0.0079407	0.071357	0.89446	1	1	1	0.996442	1	ADH5,AKR1B1,AKR1C4,AKR7A2,AKR7A3,ALDH2,ASPH,BID,CDK1,CHCHD2,CIAPIN1,COA6,COQ9,COX11,COX15,COX4I1,COX4I2,COX5A,COX6A1,COX6A2,COX6B1,COX6C,COX7A1,COX7A2,COX7A2L,COX7B2,COX8A,COX8C,CYB561,CYB5A,CYBA,CYCS,CYP1A2,DEGS1,DGUOK,DHRS2,DHRS3,DMGDH,DNAJC15,ETFA,ETFB,ETFDH,FDX1,GHITM,GLDC,GLRX2,GPD1,GPX2,GSR,HSD17B6,IDH3B,IDO1,IMMP2L,ISCU,LOXL2,ME1,ME2,MYBBP1A,NCF1,NCF2,NDOR1,NDUFA10,NDUFA12,NDUFA2,NDUFA3,NDUFA4,NDUFA5,NDUFA8,NDUFA9,NDUFAB1,NDUFAF1,NDUFB1,NDUFB10,NDUFB2,NDUFB3,NDUFB4,NDUFB6,NDUFB7,NDUFB9,NDUFC1,NDUFC2,NDUFC2-KCTD14,NDUFS1,NDUFS2,NDUFS4,NDUFS5,NDUFS6,NDUFS7,NDUFS8,NDUFV2,NDUFV3,NOX4,NQO2,P4HA2,PARK7,PDIA5,PINK1,PLEC,POLG2,POR,PPARGC1A,PUM2,QDPR,RDH16,SCO2,SDHAF2,SDHB,SDHC,SDHD,SLC25A12,SLC25A13,SLC25A22,SLC25A51,SNCA,SOD2,SRD5A1,STEAP4,THAP11,UQCC3,UQCR10,UQCR11,UQCRB,UQCRC2,UQCRFS1,UQCRH,UQCRHL,VPS54,WDR93	0.014928,0.012192,0.023571,0.050184,0.086369,0.0027406,0.0053609,0.069854,0.040005,0.0039864,0.13788,0.012564,0.13788,0.00013934,0.0012875,0.052359,0.040833,3.3365e-06,2.1392e-06,0.0081235,0.01572,0.011446,0.0066334,0.033312,0.15341,0.0014161,0.032595,0.051582,0.00033688,0.034604,3.4274e-05,0.083114,6.3244e-08,0.018378,0.055786,0.0093146,0.030003,0.0051191,0.0098372,0.00073626,0.06012,0.019403,0.049495,0.021314,0.0031875,0.0014691,0.00092771,0.073252,8.1343e-06,0.005171,0.0021823,0.014455,3.9733e-13,0.0075617,0.057055,0.00011723,0.026845,0.054319,1.1355e-05,0.0095253,0.0057562,0.035544,0.00097518,4.243e-12,0.021946,0.00042274,0.066756,0.0074679,0.010411,0.077906,0.0074748,0.14844,0.015494,0.017738,0.033723,0.0055203,0.026457,0.016159,0.054943,0.0032269,0.0054123,0.0042079,1.2544e-06,0.0092843,0.00010777,0.0080368,0.018851,0.0013138,0.016354,0.11863,0.051436,0.020473,0.044544,0.048363,0.011889,0.022766,2.5376e-07,0.0044292,0.0008698,0.003375,1.9482e-12,0.011044,0.055657,9.0187e-09,0.042701,0.10942,0.057654,0.065825,0.00092706,0.0012008,0.016518,0.10633,0.029942,0.0013974,9.3434e-05,0.00016126,0.0054258,2.7888e-06,0.019766,0.15385,0.038873,0.053943,0.061939,0.00050753,0.020897,0.033404,0.00054248,0.030201
GOMF_OXIDOREDUCTASE_ACTIVITY_ACTING_ON_PAIRED_DONORS_WITH_OXIDATION_OF_A_PAIR_OF_DONORS_RESULTING_IN_THE_REDUCTION_OF_MOLECULAR_OXYGEN_TO_TWO_MOLECULES_OF_WATER	10	9	-0.33357	-0.0078998	0.26646	0.89468	1	1	1	0.996442	1	DEGS1,DEGS2,FADS1,FADS2,FADS3,FADS6,SC5D,SCD,SCD5	0.018378,0.02211,0.038593,0.010834,0.0034332,0.094969,0.03284,0.073916,0.0011525
GOBP_CELL_PROLIFERATION_INVOLVED_IN_KIDNEY_DEVELOPMENT	22	21	-0.19273	-0.0069693	0.1539	0.89475	1	1	1	0.996442	1	BMP2,BMP4,BMP7,CFLAR,EGR1,FLCN,GATA3,IL6R,ITGB3,LIN28A,MYC,OSR1,PDGFA,PDGFB,PDGFD,PDGFRB,PTCH1,SERPINB7,SHH,STAT1,WT1	0.046433,0.082033,0.030232,0.042661,6.4833e-07,0.039066,0.053695,0.014717,0.00024362,0.0036142,0.011932,0.028218,0.012507,0.00011469,0.024304,0.0093942,2.0794e-06,0.024013,0.085714,0.011097,0.040797
GOBP_REGULATION_OF_DENDRITIC_CELL_DIFFERENTIATION	11	8	-0.36173	-0.008077	0.28868	0.8949	1	1	1	0.996442	1	CEBPB,FCGR2B,HMGB1,LGALS1,LGALS3,LGALS9,TMEM176B,ZBTB46	0.01007,0.054648,0.0027016,0.018921,0.055157,0.16155,0.11015,0.0020326
GOBP_POST_EMBRYONIC_ANIMAL_ORGAN_MORPHOGENESIS	10	10	-0.29155	-0.0072778	0.23239	0.89517	1	1	1	0.996442	1	BAX,BCL2L11,CDH23,EFEMP1,FBN1,GRXCR1,HMGN1,KDR,MFAP2,MYO7A	0.069612,0.012567,0.0030455,0.0163,0.088573,0.15147,4.8018e-06,0.017865,0.00045289,0.00042637
GOCC_MUSCLE_MYOSIN_COMPLEX	15	11	-0.22868	-0.0059869	0.18219	0.89528	1	1	1	0.996442	1	MYH1,MYH11,MYH13,MYH2,MYH3,MYH4,MYH7,MYL3,MYL5,MYL6B,MYL9	0.083391,0.00040917,0.001237,0.15459,0.049991,0.046856,0.06893,0.0023198,3.2316e-05,3.6863e-12,0.0521
GOBP_POSITIVE_REGULATION_OF_CELLULAR_RESPONSE_TO_TRANSFORMING_GROWTH_FACTOR_BETA_STIMULUS	32	26	-0.1995	-0.008026	0.1589	0.89533	1	1	1	0.996442	1	ADAM17,AXIN1,C20orf27,CDKN1C,CDKN2B,CITED2,CREBBP,DAB2,FERMT1,FLCN,HSP90AB1,ING2,ITGA8,LRG1,MEN1,MYOCD,NPNT,RNF111,SDCBP,SMAD4,SNW1,STK11,TGFB1I1,TGFBR3,THBS1,ZEB2	0.030823,9.9873e-05,0.011934,0.0017324,0.01139,0.034982,0.021558,0.010474,0.016147,0.039066,0.02578,0.021828,0.048057,0.044565,5.1161e-06,0.0034172,0.0035769,2.5243e-05,0.037717,0.075885,0.0002737,0.00030039,0.0020951,0.0010108,0.015687,0.0054383
GOMF_HSP70_PROTEIN_BINDING	48	40	-0.14473	-0.0072189	0.11523	0.89543	1	1	1	0.996442	1	BAX,CDK1,CDKN1B,CYP1A1,CYP2E1,DNAJA1,DNAJA2,DNAJA3,DNAJA4,DNAJB1,DNAJB14,DNAJB2,DNAJB6,DNAJB8,DNAJB9,DNAJC10,DNAJC18,DNAJC2,DNAJC8,ERN1,FGF1,FICD,GPR37,IQCG,METTL21A,MVD,NOD2,NUP62,PACRG,PPEF2,PPID,RNF207,RPS3,SACS,SNCA,STAU2,STUB1,TFRC,TSC1,TTC4	0.069612,0.040005,0.0015539,7.0818e-08,0.034944,0.063438,0.023781,6.9548e-06,2.1697e-06,0.097537,0.019439,0.00026465,0.024172,0.010522,0.0010655,0.0020625,0.00078028,0.080715,0.00047762,0.0015039,0.020613,0.10878,0.014494,0.089196,0.0001191,4.05e-05,0.00017582,0.15177,3.4595e-07,0.11053,0.056279,0.0011704,0.01718,6.1928e-06,0.0013974,0.00025048,0.00010045,0.0013755,9.5909e-06,0.0017382
GOBP_UNSATURATED_FATTY_ACID_BIOSYNTHETIC_PROCESS	51	41	-0.14157	-0.0071488	0.11266	0.89554	1	1	1	0.996442	1	ABCD2,AKR1C3,ALOX12,ALOX15,ALOX15B,ANXA1,AVP,AVPR1A,CBR1,CD74,DAGLB,DECR2,DEGS1,EDN1,EDN2,ELOVL1,ELOVL2,ELOVL5,ELOVL6,FADS1,FADS2,FADS3,HPGDS,IL1B,MIF,PIBF1,PLA2G10,PLA2G3,PLA2G4A,PLA2G4F,PNPLA8,PTGDS,PTGES,PTGES3,PTGIS,PTGS1,PTGS2,SCD,SCD5,SIRT1,TBXAS1	0.00046544,0.033757,0.063029,0.016506,0.00020369,0.010566,1.612e-06,0.023372,0.017745,0.0013642,5.9877e-05,0.0015205,0.018378,0.070648,1.2965e-05,5e-10,0.0005349,0.0058529,0.026557,0.038593,0.010834,0.0034332,0.043646,0.019814,0.0099405,0.0076872,3.4286e-06,3.8138e-06,0.030524,0.033064,0.010403,0.00068828,0.011291,0.0093589,1.7167e-05,0.041635,0.026913,0.073916,0.0011525,0.0014378,3.7032e-05
GOBP_REGULATION_OF_DENDRITIC_CELL_CHEMOTAXIS	12	10	-0.36107	-0.0090131	0.28722	0.89563	1	1	1	0.996442	1	C1QBP,CALR,CCL21,CCR7,GAS6,IL12A,LGALS9,SLAMF1,SLAMF8,TNFSF18	0.0083567,0.0036119,0.0038293,0.038159,0.0011414,0.0013818,0.16155,0.0036168,0.049807,0.18038
GOBP_PLATELET_DERIVED_GROWTH_FACTOR_RECEPTOR_BETA_SIGNALING_PATHWAY	14	14	-0.21991	-0.0064946	0.17493	0.89564	1	1	1	0.996442	1	ABL1,HIP1,HIP1R,LOX,LRP1,MYOCD,PDGFA,PDGFB,PDGFRB,PDGFRL,PTPN1,PTPN12,PTPN2,SRC	0.018106,0.10548,0.040596,0.083024,2.2832e-06,0.0034172,0.012507,0.00011469,0.0093942,0.021576,7.0444e-09,0.015979,0.0039712,0.083572
GOBP_RESPONSE_TO_ALKALOID	95	82	-0.10108	-0.0072091	0.080399	0.89565	1	1	1	0.996442	1	ABAT,ADCY8,ADORA2A,BCHE,BLM,CACNA1S,CACNG4,CASP3,CASP6,CASP7,CASQ2,CDK5,CHEK1,CHRNB2,CNR1,CPT1A,CRHBP,DDC,DHX15,DNM2,DNMT3A,DRD1,DRD2,DRD3,DRD4,ELAVL4,EN1,FADD,FOSB,GHR,GPI,GSTM2,HES1,HOMER1,HOMER2,HSP90AA1,HSPA5,HTR1B,HTR2A,MAP1LC3A,NQO1,OPRK1,OPRM1,OXT,OXTR,PCSK1,PEA15,PENK,PPP1R1B,PPP1R9B,PPP2R2A,PPP5C,PRKAA1,PRKCE,PRKCG,PTK2B,RAD51,RECQL5,RGS4,RYR1,RYR2,RYR3,SDK1,SLC1A1,SLC1A2,SLC1A3,SLC6A1,SLC6A3,SLC8A1,SMPD1,SPIDR,SRR,SRSF9,ST8SIA2,TACR1,TACR3,TGM2,TH,TMEM38A,TMEM38B,TRPV1,UBE3A	0.002324,5.0199e-08,0.0057502,7.8926e-07,0.0097706,0.012663,0.014079,0.0048303,0.021217,0.0015587,0.0077798,0.0005736,0.010274,0.0035221,0.062944,0.0036575,0.15561,0.00043567,0.00070448,0.0035223,0.0001906,0.0092918,5e-10,0.013844,0.0008094,0.0041613,0.017421,0.00042454,0.013362,0.0014878,0.07675,6.1479e-06,0.011514,0.010284,3.3039e-06,0.00087871,0.00064376,0.03042,0.0046102,0.071325,0.024646,0.048376,2.7922e-05,0.17064,0.0041456,0.001176,6.7785e-06,3.5715e-05,3.833e-06,0.00056213,0.0041047,0.044472,0.055714,0.00072088,0.034941,0.0010158,0.00011497,0.040948,0.050102,0.0025021,8.5391e-06,1.2674e-07,3.6888e-09,0.014112,0.060634,0.0077217,0.0021126,0.017419,1.5191e-06,0.017667,0.00028689,0.0020618,2.7557e-09,0.001579,0.00026676,0.0013569,0.0013547,0.0011765,0.0078902,6.2922e-05,0.038908,0.009835
GOMF_CIS_TRANS_ISOMERASE_ACTIVITY	45	33	-0.18876	-0.0085534	0.15008	0.89575	1	1	1	0.996442	1	AIP,AIPL1,CWC27,DEGS1,FKBP10,FKBP11,FKBP14,FKBP15,FKBP1A,FKBP1B,FKBP2,FKBP3,FKBP4,FKBP5,FKBP6,FKBP7,FKBP8,GSTZ1,PIN1,PPIA,PPIB,PPIC,PPID,PPIE,PPIF,PPIG,PPIH,PPIL3,PPIL4,PPIL6,PPWD1,RANBP2,RPE65	0.018414,0.014615,0.0014614,0.018378,0.017285,0.0035515,0.024242,0.0070362,0.0066466,2.446e-07,3.7102e-08,0.13755,0.090139,0.014776,0.037996,2.6179e-05,0.050859,0.010126,2.5603e-07,1.5474e-07,3.4217e-05,0.038511,0.056279,0.0034839,0.071864,0.0020355,0.13853,0.034047,0.078073,0.11178,0.016138,0.10578,5.702e-06
GOCC_RIBOSOME	210	173	-0.076362	-0.0078881	0.06068	0.89587	1	1	1	0.996442	1	APEX1,APOD,AURKAIP1,BTF3,CANX,CHCHD1,DAP3,DHX29,DHX9,DNAJC21,EIF2A,EIF2AK2,EIF2AK4,EIF3H,ELAVL4,FUBP3,FXR2,HSPA14,IMP3,LARP1,LARP4B,MPV17L2,MRPL1,MRPL10,MRPL11,MRPL12,MRPL13,MRPL14,MRPL15,MRPL16,MRPL17,MRPL18,MRPL19,MRPL2,MRPL20,MRPL21,MRPL22,MRPL23,MRPL24,MRPL27,MRPL28,MRPL3,MRPL32,MRPL33,MRPL34,MRPL35,MRPL36,MRPL37,MRPL38,MRPL39,MRPL4,MRPL40,MRPL41,MRPL42,MRPL43,MRPL46,MRPL47,MRPL48,MRPL49,MRPL50,MRPL52,MRPL53,MRPL54,MRPL55,MRPL57,MRPL9,MRPS11,MRPS12,MRPS14,MRPS15,MRPS16,MRPS17,MRPS18A,MRPS18C,MRPS2,MRPS21,MRPS22,MRPS23,MRPS24,MRPS26,MRPS27,MRPS28,MRPS31,MRPS33,MRPS34,MRPS35,MRPS5,MRPS6,MRPS7,MRPS9,MT3,MTERF4,MTG2,NCK1,NSUN3,NSUN4,NUFIP2,PNPT1,PTCD3,RPL10A,RPL10L,RPL12,RPL13A,RPL15,RPL17,RPL18,RPL18A,RPL19,RPL21,RPL22,RPL22L1,RPL23,RPL23A,RPL26,RPL26L1,RPL27A,RPL28,RPL29,RPL3,RPL30,RPL31,RPL32,RPL34,RPL35,RPL36,RPL36AL,RPL37,RPL37A,RPL38,RPL39L,RPL3L,RPL4,RPL41,RPL5,RPL6,RPL7,RPL7A,RPL7L1,RPL8,RPL9,RPLP0,RPLP2,RPS11,RPS12,RPS13,RPS14,RPS15,RPS15A,RPS16,RPS2,RPS21,RPS24,RPS25,RPS26,RPS27,RPS27L,RPS29,RPS3,RPS3A,RPS5,RPS6,RPS6KL1,RPS7,RPS8,RPS9,RPSA,RRBP1,RSL24D1,SERP1,SF1,SRP68,UBA52,ZCCHC17	0.10777,0.0301,0.023647,0.023183,0.0074508,0.00082266,0.0058507,0.046041,0.0002227,0.079518,0.0030639,0.034704,0.0014505,0.056561,0.0041613,0.0014428,0.014989,0.0093111,0.0032855,2.0235e-05,0.0003917,0.0047159,0.0067375,5.5357e-05,0.01671,0.0050089,0.10493,0.0056726,0.0057827,0.018318,0.0052809,0.00023051,0.044044,0.0058245,0.029578,0.025036,1.5019e-06,0.01751,0.10296,0.0067891,0.00045932,0.00013948,0.010228,1.9673e-05,0.00029017,0.037925,0.082287,0.064703,0.010488,0.0013847,0.00020601,0.080583,0.01952,0.036515,9.101e-05,0.00047335,0.11276,4.1446e-05,0.019535,0.078489,0.023813,0.094151,0.11632,0.10907,0.035609,0.081665,0.062078,0.044477,0.0018047,0.089645,0.0063041,0.097571,0.0036716,0.25801,0.01178,0.00076397,0.029094,0.00082635,0.037113,0.17064,0.0020047,0.014101,0.030992,0.000198,0.0013775,0.0015686,0.031147,0.00037268,0.0078655,0.00093116,0.079011,0.072564,0.02176,1.5503e-05,3.8901e-06,0.00068275,0.0005826,0.0012277,0.0053663,0.013732,0.00091915,0.00026439,0.00039676,9.272e-13,0.0035424,0.0056792,0.013425,0.0065881,0.032276,0.0050437,6.8512e-06,0.0010966,7.2531e-05,0.019942,0.027229,0.026311,0.0066461,2.0746e-07,5.4978e-05,0.037001,3.1672e-05,0.0040151,0.057922,0.049986,0.0049286,1.0786e-05,0.11643,7.5645e-05,0.020144,0.0022903,0.038911,0.0075277,8.8818e-16,0.10642,0.00098999,0.025794,0.12143,4.6266e-05,0.00041504,0.024931,0.00096704,0.072735,0.00073517,0.024745,2.3497e-05,0.026172,0.00021771,0.078633,0.0017803,0.014342,0.011247,4.279e-05,0.021552,1.1102e-15,1.2678e-12,0.06246,2.4439e-05,0.01718,0.0073291,0.063975,0.025677,0.00010981,0.0024379,0.0057826,0.00063701,0.021453,0.034025,0.11856,0.0088172,7.6449e-06,0.019074,0.050859,0.0084466
GOBP_EXTRINSIC_APOPTOTIC_SIGNALING_PATHWAY	216	190	-0.065512	-0.0070882	0.052027	0.89601	1	1	1	0.996442	1	ACVR1,ACVR1B,AGT,AKT1,ARHGEF2,ATF3,BAD,BAG3,BAX,BCL10,BCL2,BCL2A1,BCL2L11,BCL2L12,BCL2L14,BCL2L2,BID,BIRC6,BLOC1S2,BMP4,BMP5,BMPR1B,BOK,BRCA1,C8orf44-SGK3,CASP10,CASP2,CASP8,CASP8AP2,CAV1,CD27,CD70,CFLAR,CIB1,COL2A1,CRADD,CTNNA1,CTTN,CX3CL1,CYLD,DAB2IP,DAPK1,DBH,DDX47,DEDD,DEDD2,DEPTOR,DIABLO,ERBB3,EYA1,EYA2,EYA3,EYA4,FADD,FAF1,FAIM,FAIM2,FAS,FASLG,FEM1B,FGA,FGF10,FGFR1,FGFR3,FGG,G0S2,GABARAP,GCLC,GCLM,GDNF,GFRAL,GPER1,GSK3A,GSK3B,HGF,HIPK1,HMGB2,HMOX1,HTRA2,ICAM1,IFI27,IFI6,IFNG,IGF1,IL12A,IL19,IL1A,IL1B,IL33,IL4,IL6R,IL7,INHBA,ITGA6,ITGAV,ITM2C,ITPRIP,JAK2,KITLG,KRT18,KRT8,LGALS3,LMNA,LTBR,MAL,MAP2K5,MAPK7,MCL1,MKNK2,MLLT11,MOAP1,NDUFA13,NF1,NGF,NOL3,NOS3,NRP1,P2RX7,PAK2,PARK7,PARP2,PDIA3,PDPK1,PEA15,PELI3,PHIP,PIDD1,PIK3R1,PML,PPP1CA,PPP2R1A,PPP2R1B,PRDX2,PTEN,PTPRC,RAF1,RB1CC1,RBCK1,RELA,RET,RFFL,RIPK1,RNF41,RPS6KB1,SCG2,SCRT2,SERPINE1,SFRP1,SFRP2,SGK3,SGPP1,SH3RF1,SIAH2,SIVA1,SKIL,SMAD3,SNAI2,SP100,SRC,STK3,STK4,STRADB,STX4,TCF7L2,TERT,TGFB1,TGFB2,TGFBR1,THBS1,TIMP3,TMC8,TNFAIP3,TNFRSF10A,TNFRSF10B,TNFRSF10C,TNFRSF12A,TNFRSF1A,TNFRSF1B,TNFSF10,TNFSF12,TRADD,TRAF1,TRAF2,UNC5B,WWOX,YAP1,ZC3HC1,ZDHHC3,ZMYND11,ZSWIM2	0.032562,0.018537,0.026941,0.038855,0.023906,6.3053e-05,1.3364e-07,0.026645,0.069612,0.0033468,2.4736e-05,0.061627,0.012567,3.1786e-13,0.020018,0.00016355,0.069854,0.002113,8.9386e-09,0.082033,0.061774,0.00011988,0.00026284,0.017664,9.2652e-05,0.026508,0.02895,0.0072017,0.16973,0.046646,0.066696,0.034716,0.042661,0.097501,0.01233,0.014679,2.6977e-06,0.009421,0.039292,0.0021578,0.00072593,0.0085001,0.03349,0.056985,0.012519,0.05433,0.022493,0.025619,5e-10,0.0085636,0.0011529,0.097608,0.052487,0.00042454,0.00070492,0.13587,0.0037338,0.053339,0.0043421,0.090408,0.0016781,0.0021891,0.0005966,0.0030706,0.0016781,0.032102,8.0585e-05,0.004376,0.0055114,2.7756e-05,0.0064815,0.085848,0.041871,9.1636e-05,0.0026563,0.0018094,0.10854,0.057157,0.10984,3.17e-05,0.091518,0.039481,0.043909,2.3016e-05,0.0013818,0.071895,0.041576,0.019814,0.0041059,0.052138,0.014717,0.071682,0.012511,0.0012628,0.0050231,0.0049295,0.00083154,0.037678,0.074994,0.0066921,0.0068471,0.055157,0.056993,0.012778,0.0028268,2.6564e-05,5.6289e-05,0.0012536,0.0018883,0.010103,0.0031022,5e-10,0.013599,7.2331e-05,0.023517,0.01861,1.3807e-05,0.00023006,0.00034483,0.011889,0.036556,2.0786e-10,0.018185,6.7785e-06,0.020199,0.064184,0.10633,1.0849e-08,0.030373,0.0053732,0.075218,3.2281e-05,1.9517e-06,0.00026613,0.054506,5.0932e-08,0.079689,0.00097346,9.0055e-07,0.064066,0.036523,0.017312,0.0036387,0.00018126,0.007777,0.0080412,0.00096712,0.093232,0.0018193,4.3762e-05,0.10261,0.0022036,2.9658e-06,0.020316,0.060546,3.5076e-05,0.0017048,0.0073553,0.083572,0.033571,0.010591,0.0021049,0.1149,3.0138e-08,0.012786,0.0025253,0.017266,0.02291,0.015687,0.022927,0.0036115,0.037015,0.0050294,0.013881,0.016525,0.034888,0.012778,0.0010798,0.02175,0.0010232,0.019079,0.0024839,0.051332,0.0068187,2.6188e-14,7.4821e-05,0.00085108,0.097058,0.045079,0.026356
GOBP_RESPONSE_TO_MAGNESIUM_ION	20	18	-0.22221	-0.0074403	0.17624	0.89631	1	1	1	0.996442	1	ABCC6,ANK3,BMP6,CCND1,CD14,D2HGDH,ENTPD6,FBP1,FGF23,KCNA1,KCNC2,RYR3,SLC41A1,SLFN14,SMPD3,SNCA,THBS1,TNFRSF11B	0.023955,3.5775e-07,0.0086887,0.094095,2.3534e-11,0.026359,0.039396,0.029575,0.11733,0.01149,7.1548e-07,1.2674e-07,1.5885e-06,0.082333,6.1062e-09,0.0013974,0.015687,0.0027945
GOBP_CYTOKINE_MEDIATED_SIGNALING_PATHWAY	474	381	-0.052089	-0.0079326	0.0413	0.89638	1	1	1	0.996442	1	ACKR2,ACKR3,ACKR4,ACSL1,ACTN4,ADAM17,ADAR,ADIPOQ,ADIPOR1,ADIPOR2,AGPAT2,AIM2,AKT1,ANGPT1,APOA1,APPL1,APPL2,ARG1,AXL,AZI2,BAD,BBS2,BBS4,BIRC2,BIRC3,BIRC7,CACTIN,CARD16,CARD8,CASP1,CASP4,CASP8,CAV1,CBL,CCDC3,CCL1,CCL11,CCL13,CCL17,CCL18,CCL19,CCL2,CCL21,CCL22,CCL23,CCL24,CCL25,CCL26,CCL3,CCL4,CCL7,CCL8,CCR10,CCR7,CCR8,CCR9,CD300LF,CD4,CD44,CD70,CD74,CDIP1,CEACAM1,CEBPA,CHUK,CIB1,CLCF1,CLDN18,CMKLR1,CNOT7,CNTF,CNTFR,COMMD7,CPNE1,CRLF1,CSF1,CSF1R,CSF2RB,CSF3,CSF3R,CTR9,CX3CL1,CX3CR1,CXCL1,CXCL10,CXCL11,CXCL12,CXCL13,CXCL2,CXCL3,CXCL5,CXCL6,CXCL8,CXCL9,CXCR5,CYLD,DCST1,DOK1,DUOX1,DUOX2,EBI3,ECM1,EDN1,EDN2,EGR1,EIF5A,EPO,EPOR,EREG,EXT1,F2RL1,FADD,FAS,FCER1G,FER,FLT3,FOXC1,FOXO3,FZD4,GAS6,GHR,GPR17,GPR35,GPR75,GPS2,GREM2,HCK,HIF1A,HIPK1,HPX,IFI27,IFITM1,IFITM2,IFITM3,IFNA1,IFNA10,IFNA13,IFNA14,IFNA16,IFNA17,IFNA2,IFNA21,IFNA4,IFNA5,IFNA6,IFNA7,IFNA8,IFNAR1,IFNAR2,IFNB1,IFNE,IFNG,IFNGR1,IFNGR2,IFNK,IFNL1,IFNL2,IFNL3,IFNL4,IFNLR1,IFNW1,IKBKB,IKBKE,IL10RB,IL11RA,IL12B,IL12RB1,IL12RB2,IL15,IL15RA,IL17A,IL17F,IL17RB,IL17RC,IL17RD,IL17RE,IL17REL,IL18,IL18R1,IL18RAP,IL1A,IL1B,IL1F10,IL1R1,IL1R2,IL1RAP,IL1RL1,IL1RL2,IL1RN,IL21R,IL22RA2,IL23R,IL27RA,IL2RA,IL2RB,IL31RA,IL33,IL34,IL36B,IL36G,IL36RN,IL4R,IL5,IL5RA,IL6,IL6R,IL6ST,IL7,IL7R,ILK,IRAK2,IRAK3,IRF1,IRF3,IRF5,IRF7,IRGM,ISG15,JAGN1,JAK1,JAK2,JAK3,KIT,KRT18,KRT8,LAPTM5,LEP,LEPR,LILRB4,LIMS1,LRP8,LSM14A,MAP3K7,MAPK3,MAVS,MED1,METTL3,MFAP3,MKKS,MPL,MT3,MUL1,MX1,MYD88,NFKBIA,NKIRAS1,NKIRAS2,NLRC5,NLRP6,NOTCH1,NR1H2,NR1H4,NUMBL,OAS1,OAS2,OAS3,OASL,OSM,OSMR,OTOP1,OTUD4,OTULIN,OXSR1,P4HB,PADI2,PAFAH1B1,PALM3,PARP14,PARP9,PDGFB,PELI3,PF4V1,PIAS4,PLCB1,PLVAP,PPARG,PPBP,PPP2CB,PRKACA,PRLR,PTK2B,PTPN1,PTPN11,PTPN2,PTPN6,PTPRC,PXDN,PYDC2,RABGEF1,RBM15,RBM47,RELA,RFFL,RIPK1,RIPK2,RNF185,ROBO1,RPS6KA4,RPS6KA5,RRAGA,SAMHD1,SH2B2,SH2B3,SIGIRR,SIRT1,SLC1A1,SLC27A1,SLIT2,SLIT3,SMAD4,SOCS5,SOS1,SP100,SPATA2,SPHK1,SPPL2B,SRC,ST18,STAP1,STAT1,STAT2,STAT3,STAT4,STAT5A,STAT5B,STAT6,STK39,SYK,TANK,TBK1,TBKBP1,TFF2,THPO,TICAM2,TNFAIP3,TNFRSF11A,TNFRSF14,TNFRSF17,TNFRSF18,TNFRSF19,TNFRSF1A,TNFRSF1B,TNFRSF4,TNFSF11,TNFSF13B,TNFSF18,TOLLIP,TP53,TRADD,TRAF1,TRAF2,TRAF3,TRAF3IP2,TRAF4,TRAF5,TRAF6,TREM2,TRIM32,TRIM41,TRIM44,TRIM56,TRIM6,TSLP,TTLL12,TXK,TXNDC17,TYK2,UBE2K,UGCG,USP29,WNK1,WNT5A,XCL1,XCL2,XCR1,YAP1,YTHDF2,YTHDF3,ZBP1,ZC3H15,ZNF675	0.027558,0.13419,0.00074135,0.0097227,0.00013316,0.030823,0.00014742,0.0081748,0.053926,6.0661e-05,0.0096678,0.11452,0.038855,0.008263,0.0059241,0.0056561,0.025378,0.040549,0.019578,0.027214,1.3364e-07,0.00046419,0.080446,0.017572,0.019462,0.007466,0.036945,0.048338,0.030653,0.058347,0.014607,0.0072017,0.046646,0.065808,0.00046667,0.013561,0.087388,0.063126,0.070924,0.066499,0.00029718,0.064046,0.0038293,0.033768,0.066499,0.03514,0.0050913,0.01726,0.054558,0.054558,0.087388,0.055338,0.00051218,0.038159,0.012109,0.080912,0.08975,0.0023989,0.012381,0.034716,0.0013642,1.5451e-05,0.082618,0.085859,1.0576e-08,0.097501,0.0085507,0.011556,0.0001925,0.0014873,0.0031499,0.004938,0.0014404,0.0023019,0.020242,0.089315,0.0013673,0.003263,0.00053037,0.047638,0.17156,0.039292,0.0086452,0.061347,0.0012186,0.0019409,0.051658,0.049162,0.061154,0.009407,0.079146,0.086814,0.00042804,0.0055903,0.00029361,0.0021578,0.00041738,0.050642,0.010043,0.096478,0.08941,0.00013406,0.070648,1.2965e-05,6.4833e-07,0.00048432,8.1225e-06,0.0029143,0.058264,8.4208e-16,0.0062632,0.00042454,0.053339,0.040725,0.0004876,0.001335,0.0007465,5e-10,0.008209,0.0011414,0.0014878,0.002901,0.0015688,0.041618,0.0067801,0.0017913,8.3988e-05,0.012431,0.0018094,0.043658,0.091518,0.021451,0.021451,0.013284,0.0032958,0.017936,0.021395,0.009568,0.024811,0.013386,0.0089189,0.008803,0.014871,0.020192,0.02217,0.016201,0.0089189,0.0038115,0.010473,0.0013104,0.00014895,0.043909,0.0084951,0.0070815,0.039569,0.0014586,0.00049421,0.00049421,0.00049421,0.02453,0.014632,0.014707,0.012548,0.0079309,0.013361,0.00082542,0.12049,0.0083785,0.012146,0.047862,0.00082715,0.00031116,0.0010994,0.13826,0.026603,0.13826,0.00079875,0.053862,0.0019709,0.0083444,0.041576,0.019814,0.010743,0.008918,0.051589,0.0086969,0.0050771,0.012284,0.0088764,0.004636,0.035948,0.043785,0.0039477,0.0042731,0.026018,0.00032619,0.0041059,0.00016803,0.010427,0.0057336,0.016019,0.0069088,0.058601,0.00026531,0.045907,0.014717,0.0036703,0.071682,0.015116,0.00010722,0.00014502,0.007939,0.046067,6.6533e-12,0.011458,0.0008094,0.11852,0.0067937,0.10784,3.337e-06,0.037678,0.011658,4.2906e-06,0.0066921,0.0068471,0.0015574,1.3067e-05,0.02202,0.0097789,0.082197,0.00058682,0.051908,0.0020918,0.00026268,0.0053948,2.6167e-09,0.0042606,0.0059813,0.015247,5e-10,0.079011,1.3896e-11,0.014517,0.035541,0.014923,2.4849e-11,0.055739,0.0019246,0.011435,6.3155e-05,0.030567,0.0021452,0.034691,0.00044176,0.00053788,0.000536,9.248e-07,0.00025102,0.00041711,0.01913,0.11494,0.0046835,0.00077997,0.0089088,0.0093592,9.0503e-05,0.011055,0.01513,0.0013238,0.00011469,0.020199,0.061347,0.00045965,5.8248e-07,0.0029989,6.5411e-08,0.079146,0.0043709,0.095534,0.036617,0.0010158,7.0444e-09,0.00041124,0.0039712,0.024016,0.054506,0.042332,0.035261,0.10451,0.033616,0.0099394,9.0055e-07,0.036523,0.017312,0.016369,1.4822e-05,0.00016502,0.00026719,0.0024127,0.017053,0.01711,0.0020974,8.4773e-05,0.0023758,0.0014378,0.014112,0.0059406,5.9024e-05,6.2316e-06,0.075885,0.0065908,0.024196,0.0073553,0.046306,0.014026,5.4065e-05,0.083572,0.00013286,0.0033272,0.011097,0.0027261,0.0099388,0.0031482,0.019031,0.020753,4.3978e-06,0.0025047,0.002164,1.5609e-10,0.0027558,9.1834e-06,0.060823,1.7816e-05,0.0026657,0.037015,0.0011721,0.080448,5.9843e-05,0.021604,0.17935,0.012778,0.0010798,0.021604,0.13936,0.0048148,0.18038,7.8773e-06,0.0017219,0.019079,0.0024839,0.051332,1.7732e-05,0.00027474,0.018451,0.006072,0.0019335,0.048656,0.083873,0.039917,0.10297,0.032428,0.050138,0.033365,0.011132,0.087096,3.8372e-05,0.014865,0.020786,0.12992,0.024542,0.020402,0.008355,0.012119,0.090785,0.085781,7.4821e-05,1.6143e-13,0.011934,0.0078692,0.004873,0.02992
GOBP_REGULATION_OF_LIPOPROTEIN_LIPASE_ACTIVITY	19	15	-0.2662	-0.0081372	0.21089	0.89657	1	1	1	0.996442	1	ABHD5,ANGPTL3,ANGPTL4,APOA4,APOA5,APOC1,APOC2,APOC3,APOH,FURIN,GPIHBP1,HDAC9,NR1H2,PCSK5,PCSK6	0.0020771,0.019138,0.0067378,0.0050242,0.0078139,0.0014722,0.0073826,0.0068343,0.070049,0.0058813,0.00055629,1.2481e-05,0.030567,4.9355e-09,0.0041786
GOBP_NEGATIVE_REGULATION_OF_EPITHELIAL_CELL_PROLIFERATION	170	113	-0.085152	-0.0071223	0.067369	0.89687	1	1	1	0.996442	1	A4GNT,ACVRL1,AIMP1,ALOX5,APOE,APOH,AQP11,ATF2,ATOH8,B4GALT1,BMP4,BRCA2,CAV1,CAV2,CCL2,CD109,CDC73,CDK6,CDKN1B,CDKN1C,CDKN2B,CEACAM1,COL4A3,CPB2,DAB2,DAB2IP,DLG1,DLL4,DRD2,DUSP10,EAF2,EFNB2,EPPK1,EREG,FBXW7,FGFR2,FLCN,FLT1,GATA3,GDF5,GHRL,HPN,IFT172,IFT52,IFT74,IFT80,IL12A,IL12B,IL26,INTU,IRF6,ISL1,KDF1,KLF9,KRIT1,KRT4,LIMS2,MCC,MED1,MEN1,MMRN2,MTSS1,NF1,NFIB,NGFR,NLRC3,NOTCH1,NR2F2,OVOL1,PAX6,PDCD10,PEX2,PHOX2B,PPARD,PPARG,PRL,PTCH1,PTPRK,PTPRM,RAP1GAP,RB1,RGCC,ROBO1,RUNX3,SAV1,SCG2,SERPINF1,SFN,SFRP1,SFRP2,SLURP1,SNAI2,SOX9,SPARC,STAT1,STK11,STK3,STK4,SULF1,TGFB1,TGFB2,TGFBR1,TGFBR3,THBS1,TINF2,TMIGD1,TRIM24,VASH1,VDR,WNT10B,WNT5A,XDH,ZEB1	0.06722,0.00027035,0.026462,0.0024032,0.0013396,0.070049,0.021173,0.0039244,0.075191,0.024506,0.082033,0.0065482,0.046646,0.0069211,0.064046,0.0013533,0.0010998,0.042106,0.0015539,0.0017324,0.01139,0.082618,0.035364,0.020458,0.010474,0.00072593,0.014063,0.00025463,5e-10,0.044864,0.024399,0.068058,0.0062495,0.058264,0.0067681,0.0034945,0.039066,0.0062987,0.053695,0.014436,1.3497e-06,0.041213,1.6987e-06,0.014382,0.016917,0.00529,0.0013818,0.00082542,0.018679,0.012845,0.0035787,0.00097853,0.001155,0.0007897,0.0067908,0.034505,0.00039585,2.1065e-05,2.6167e-09,5.1161e-06,0.018954,0.010632,0.013599,1.0215e-09,0.036355,0.0060845,6.3155e-05,1.4738e-06,2.8727e-07,0.00077303,0.034278,0.012658,0.039507,0.00024054,6.5411e-08,0.0093949,2.0794e-06,1.1345e-06,0.00047513,0.0089379,0.050066,0.0021053,0.00016502,0.0064967,0.01712,0.007777,0.099054,0.00060386,0.093232,0.0018193,1.811e-06,0.0017048,0.076503,0.014319,0.011097,0.00030039,0.033571,0.010591,0.0013888,0.0025253,0.017266,0.02291,0.0010108,0.015687,0.0055989,4.6454e-10,0.001997,0.0086547,0.0090519,0.0017206,0.008355,0.00045401,0.061936
GOMF_COBALAMIN_BINDING	10	7	-0.4086	-0.0085344	0.32311	0.89697	1	1	1	0.996442	1	CUBN,LMBRD1,MMAB,MMACHC,MTR,TCN1,TCN2	0.073271,0.041096,0.0034418,5.9325e-08,0.023556,0.069795,0.0049304
GOBP_T_CELL_SELECTION	50	44	-0.13868	-0.0072536	0.10965	0.897	1	1	1	0.996442	1	AIRE,ATG5,BCL11B,BCL2,BRAF,CARD11,CCR7,CD1D,CD28,CD3D,CD3E,CD3G,CD4,CD74,CTSL,DOCK2,FOXN1,GATA3,GLI3,IL12B,IL12RB1,IL15,IL23A,IL23R,IL6,IL6R,ITPKB,JAG2,LOXL3,LY9,MTOR,PTPN2,PTPRC,SHH,SLAMF6,STAT3,STAT6,STK11,SYK,TBX21,THEMIS,TNFSF18,TOX,ZFPM1	0.034557,0.017731,9.6255e-12,2.4736e-05,0.0018998,0.00052665,0.038159,0.038938,0.00054955,0.010903,0.005199,0.0094208,0.0023989,0.0013642,0.027539,4.8815e-10,0.0035252,0.053695,1.1849e-07,0.00082542,0.12049,0.012146,0.012491,0.043785,0.045907,0.014717,1.2073e-05,0.027289,0.026751,0.037864,0.018048,0.0039712,0.054506,0.085714,0.023854,0.0099388,4.3978e-06,0.00030039,0.002164,2.5465e-06,8.0111e-05,0.18038,0.001907,0.019971
GOBP_TRANSMEMBRANE_RECEPTOR_PROTEIN_SERINE_THREONINE_KINASE_SIGNALING_PATHWAY	388	320	-0.052921	-0.0074003	0.041781	0.89734	1	1	1	0.996442	1	ABL1,ACVR1,ACVR1B,ACVR1C,ACVR2A,ACVR2B,ACVRL1,ADAM17,ADAM9,ADAMTSL2,AFP,AKAP3,AMH,APOA1,APPL1,APPL2,ARID4A,ARID4B,ARRB2,ASPN,ATF2,ATOH8,AXIN1,BAMBI,BCL9,BCL9L,BMP10,BMP2,BMP3,BMP4,BMP5,BMP6,BMP7,BMP8A,BMP8B,BMPER,BMPR1A,BMPR1B,BMPR2,BRMS1,BRMS1L,C20orf27,CAV1,CAV2,CAV3,CD109,CDH5,CDKN1C,CDKN2B,CER1,CHRD,CHRDL2,CHST11,CIDEA,CILP,CITED2,CLDN5,COL1A2,COL3A1,COMP,CRB2,CREBBP,CRIM1,CTDSPL2,DAB2,DACT1,DACT2,DDX5,DKK1,DKK3,DLX1,DLX3,DLX5,DMRT1,DNM2,DSG4,EGR1,EID2,EMILIN1,ENG,ETV2,EXT1,FAM83G,FAM89B,FBN1,FBN2,FERMT1,FERMT2,FGF10,FGF9,FKBP1A,FKBP8,FLCN,FMOD,FNTA,FOLR1,FOS,FOXD1,FOXH1,FSHB,FST,FSTL1,FSTL3,FSTL4,FSTL5,FURIN,FUT8,GATA4,GCNT2,GDF1,GDF11,GDF15,GDF3,GDF5,GDF6,GDF7,GLG1,GREM1,GREM2,HDAC1,HES1,HES5,HEXA,HIVEP1,HNF4A,HOXA13,HPGD,HSP90AB1,HSPA5,HTRA1,HTRA3,HTRA4,IL17F,IL17RD,ILK,ING2,INHA,INHBA,INHBB,INHBC,INHBE,ITGA3,ITGA8,ITGB1,ITGB5,ITGB6,ITGB8,JAK2,JUN,KCP,KDR,KIAA0319,LATS1,LATS2,LDLRAD4,LEF1,LEFTY1,LEFTY2,LEMD3,LNPEP,LOX,LPXN,LRG1,LRP1,LRP2,LRRC32,LTBP1,LTBP2,LTBP3,LTBP4,MAGI2,MAP3K7,MAPK14,MAPK3,MEGF8,MEN1,MSTN,MSX1,MSX2,MYOCD,NBL1,NCEH1,NKX2-1,NLK,NODAL,NOG,NOTCH1,NPNT,NREP,NRROS,NUMA1,NUP93,ONECUT1,ONECUT2,PARP1,PBLD,PCSK6,PDCD4,PDPK1,PEG10,PELO,PIN1,PMEPA1,PML,PPARA,PPARG,PPM1A,PPM1L,PRDM16,PSG9,PTK2,PTPRK,PXN,RBBP4,RBM14,RBPJ,RBPMS,RBPMS2,RGMA,RGMB,RNF111,RNF165,RUNX2,SAP130,SAP30,SAP30L,SCUBE3,SDCBP,SFRP1,SFRP2,SHH,SIN3A,SIRT1,SKI,SKIL,SKOR1,SKOR2,SLC39A5,SMAD1,SMAD2,SMAD3,SMAD4,SMAD5,SMAD6,SMAD7,SMAD9,SMPD3,SMURF1,SMURF2,SNW1,SNX25,SNX6,SORL1,SOST,SOSTDC1,SOX11,SPRED1,SPRED2,SPRED3,SPRY1,SPRY2,SPTBN1,SRC,STAT3,STK11,STRAP,STUB1,SUB1,SUDS3,SULF1,TAB1,TBX20,TET1,TF,TFAP2B,TGFB1,TGFB1I1,TGFB2,TGFB3,TGFBR1,TGFBR2,TGFBR3,TGFBRAP1,TGIF2,THBS1,TMEM100,TMEM53,TMPRSS6,TNFAIP6,TOB1,TP53,TRIM33,TTK,TWSG1,UBE2D1,UBE2D3,UBE2O,UCMA,USP15,VASN,VEPH1,VIM,VWC2,VWC2L,WFIKKN1,WFIKKN2,WNT1,WNT5A,WWTR1,ZBTB7A,ZC3H3,ZEB1,ZEB2,ZFYVE9,ZMIZ1,ZMIZ2,ZNF423,ZNF451,ZNF8,ZYX	0.018106,0.032562,0.018537,0.021777,3.6807e-10,0.00022906,0.00027035,0.030823,0.0071679,0.0058826,0.089011,0.017758,4.9008e-06,0.0059241,0.0056561,0.025378,0.00055069,0.0001042,0.0014079,0.0078583,0.0039244,0.075191,9.9873e-05,0.0012453,0.0013769,0.00053746,0.03908,0.046433,0.017651,0.082033,0.061774,0.0086887,0.030232,0.00035975,0.027187,0.011014,0.0074051,0.00011988,2.3922e-09,0.0062953,0.041899,0.011934,0.046646,0.0069211,0.026437,0.0013533,0.0047148,0.0017324,0.01139,4.2996e-05,1.1795e-07,0.0055794,1.8563e-05,0.00048437,0.0080372,0.034982,0.12415,7.5615e-06,0.041356,0.041688,5.5772e-06,0.021558,0.0013852,0.00023399,0.010474,7.3367e-05,0.022646,0.0008698,0.061965,0.015249,7.9297e-07,0.062723,6.8457e-08,0.015723,0.0035223,0.0018133,6.4833e-07,7.7611e-05,4.2074e-07,2.7374e-08,0.01572,8.4208e-16,0.023354,0.00010874,0.088573,0.0065559,0.016147,0.0098042,0.0021891,0.01472,0.0066466,0.050859,0.039066,0.0092342,0.0017778,0.018416,0.024794,0.07152,4.9405e-15,0.0080328,0.0029009,0.014232,0.0032559,7.3382e-05,8.0379e-07,0.0058813,0.044363,4.3573e-05,0.011067,0.006208,0.0018529,5.1054e-05,0.028189,0.014436,0.0076379,0.00067606,0.0011812,0.01283,0.0017913,0.0018193,0.011514,0.090343,0.0322,2.0933e-06,0.00037495,0.057685,0.0057043,0.02578,0.00064376,9.5592e-07,0.14276,0.012337,0.00031116,0.026603,0.00010722,0.021828,0.00051979,0.012511,0.0014286,2.0417e-05,7.9432e-06,0.010903,0.048057,0.062575,0.00013911,0.00012736,0.0082653,0.037678,0.0023054,0.0074279,0.017865,5.7531e-09,0.005368,0.10245,2.9497e-06,0.0047839,0.035611,0.0085383,0.18748,0.00041932,0.083024,0.00048397,0.044565,2.2832e-06,0.00061701,0.081797,0.00046183,1.329e-07,0.00059336,0.0058267,6.3053e-17,0.0020918,0.03516,0.00026268,0.051915,5.1161e-06,0.0017162,0.025661,0.027657,0.0034172,0.059133,0.0016936,0.0022291,0.0014751,0.025684,0.068189,6.3155e-05,0.0035769,0.0012529,0.013359,0.014365,0.03938,0.0062004,0.0083689,8.4036e-05,0.0091491,0.0041786,0.01394,0.018185,0.00029623,0.1021,2.5603e-07,0.0013191,0.030373,0.023456,6.5411e-08,0.0017543,0.0029109,1.573e-06,0.0078919,0.00024141,1.1345e-06,5.4498e-05,0.032448,0.024208,0.00039159,0.010207,4.1251e-07,0.00083164,0.0080446,2.5243e-05,2.1902e-05,0.048274,0.014259,0.067848,0.01405,0.00062242,0.037717,0.093232,0.0018193,0.085714,0.0038115,0.0014378,0.00192,0.060546,0.00026195,0.022234,0.0064113,0.034818,0.001334,3.5076e-05,0.075885,0.010368,0.010981,3.4213e-05,0.017695,6.1062e-09,0.019415,0.0057258,0.0002737,0.0022561,0.00036166,0.0043888,0.03932,0.053532,4.119e-07,3.3048e-05,0.00064313,0.0061307,0.010554,0.021855,0.0062557,0.083572,0.0099388,0.00030039,0.0005067,0.00010045,0.010705,0.019301,0.0013888,4.8648e-12,0.062066,1.9075e-05,0.015596,4.0512e-06,0.0025253,0.0020951,0.017266,0.051122,0.02291,0.013177,0.0010108,3.0139e-07,0.042114,0.015687,0.11811,0.015476,0.044384,0.00067822,0.061299,0.0017219,6.6431e-05,0.016842,0.049937,0.1413,0.0021223,0.0060574,0.041155,0.022195,0.0025525,0.011152,0.0034053,0.00014907,5.1399e-17,0.026404,0.0090606,0.0041428,0.008355,0.0010403,1.8042e-05,0.0016184,0.061936,0.0054383,4.3264e-05,0.00042668,1.4183e-13,9.4731e-08,0.019967,0.00014755,0.00027149
GOBP_NEGATIVE_REGULATION_OF_TRANSFORMING_GROWTH_FACTOR_BETA_RECEPTOR_SIGNALING_PATHWAY	97	81	-0.10879	-0.0077119	0.085847	0.89746	1	1	1	0.996442	1	ADAM17,ADAMTSL2,ARID4A,ARID4B,ASPN,BAMBI,BCL9L,BMP2,BRMS1,BRMS1L,CAV1,CAV2,CD109,CHST11,CIDEA,CILP,DNM2,EID2,EMILIN1,FAM89B,FBN1,FBN2,FKBP1A,GLG1,HDAC1,HSPA5,HTRA1,HTRA3,HTRA4,IL17RD,ING2,LDLRAD4,LEMD3,LTBP1,NKX2-1,NRROS,ONECUT1,ONECUT2,PBLD,PDPK1,PEG10,PIN1,PMEPA1,PPARA,PPARG,PPM1A,PRDM16,RBBP4,SAP130,SAP30,SAP30L,SIN3A,SIRT1,SKI,SKOR2,SMAD6,SMAD7,SMURF1,SMURF2,SNX25,SNX6,SPRED1,SPRED2,SPRED3,SPRY1,SPRY2,STRAP,STUB1,SUDS3,TET1,TGFB1I1,TGFB3,TGFBR3,TP53,VASN,VEPH1,WFIKKN1,WFIKKN2,WNT1,ZBTB7A,ZNF451	0.030823,0.0058826,0.00055069,0.0001042,0.0078583,0.0012453,0.00053746,0.046433,0.0062953,0.041899,0.046646,0.0069211,0.0013533,1.8563e-05,0.00048437,0.0080372,0.0035223,7.7611e-05,4.2074e-07,0.00010874,0.088573,0.0065559,0.0066466,0.0011812,0.0018193,0.00064376,9.5592e-07,0.14276,0.012337,0.026603,0.021828,2.9497e-06,0.18748,0.00046183,0.0022291,0.013359,0.0062004,0.0083689,0.0091491,0.018185,0.00029623,2.5603e-07,0.0013191,0.023456,6.5411e-08,0.0017543,1.573e-06,0.032448,0.014259,0.067848,0.01405,0.0038115,0.0014378,0.00192,0.022234,0.010981,3.4213e-05,0.019415,0.0057258,0.0022561,0.00036166,3.3048e-05,0.00064313,0.0061307,0.010554,0.021855,0.0005067,0.00010045,0.019301,1.9075e-05,0.0020951,0.051122,0.0010108,0.0017219,0.0025525,0.011152,0.026404,0.0090606,0.0041428,1.8042e-05,0.019967
GOMF_STEROL_TRANSPORTER_ACTIVITY	36	34	-0.16687	-0.0076752	0.13162	0.89756	1	1	1	0.996442	1	ABCA1,ABCG1,ABCG4,ABCG5,ABCG8,APOA1,APOA4,APOB,APOE,CETP,GRAMD1A,GRAMD1B,GRAMD1C,MTTP,NPC1,NPC2,OSBP,OSBP2,OSBPL10,OSBPL11,OSBPL1A,OSBPL2,OSBPL3,OSBPL5,OSBPL6,OSBPL7,OSBPL8,OSBPL9,PLTP,STAR,STARD3,STARD4,STARD5,TSPO	0.0023827,0.00018451,0.036784,0.0018069,0.00031804,0.0059241,0.0050242,0.0059381,0.0013396,0.032713,0.090325,1.6873e-08,0.0013802,0.073671,5e-10,5.8156e-07,0.056983,1.0354e-09,1.4147e-05,5.573e-05,0.0066795,0.1653,0.00044878,0.017363,0.00066407,2.4479e-05,0.006232,0.026433,9.0082e-08,0.0031463,1.0102e-07,0.0022351,0.0079764,0.013516
GOBP_GLOMERULAR_MESANGIUM_DEVELOPMENT	18	16	-0.20288	-0.0064049	0.15994	0.89767	1	1	1	0.996442	1	ACTA2,BMP4,BMP7,CD34,CFLAR,EGR1,GPR4,IL6R,ITGB3,NOTCH1,PDGFA,PDGFB,PDGFD,PDGFRB,SERPINB7,WT1	0.049878,0.082033,0.030232,4.6952e-05,0.042661,6.4833e-07,0.11193,0.014717,0.00024362,6.3155e-05,0.012507,0.00011469,0.024304,0.0093942,0.024013,0.040797
GOBP_PURINE_NUCLEOTIDE_TRANSPORT	31	29	-0.19605	-0.0083292	0.15433	0.898	1	1	1	0.996442	1	ABCC11,ABCC4,ABCC5,ABCC6,CALHM1,CALHM3,CR1,LRRC8A,LRRC8C,LRRC8D,LRRC8E,P2RX7,SLC17A9,SLC19A1,SLC25A16,SLC25A17,SLC25A23,SLC25A24,SLC25A25,SLC25A31,SLC25A4,SLC25A41,SLC25A42,SLC25A51,SLC25A52,SLC33A1,SLC35B1,SLC35B2,SLC35B3	0.02858,0.0018207,0.0052536,0.023955,0.00010966,1.0688e-05,0.033221,0.050627,0.03322,0.0059101,6.5111e-05,0.00023006,0.0048167,0.062849,0.02553,0.00042433,0.0206,0.035437,0.2418,0.0051597,0.051526,0.04323,0.0039076,0.029942,0.0053595,4.3105e-06,0.00024047,0.067639,0.025773
GOBP_CARDIAC_CONDUCTION	98	87	-0.1045	-0.0076757	0.082237	0.89807	1	1	1	0.996442	1	ABCC9,AGT,AKAP9,ANK2,ATP1A1,ATP1A2,ATP1A3,ATP1B1,ATP1B2,ATP2A2,ATP2A3,ATP2B1,ATP2B2,ATP2B4,BIN1,CACNA1C,CACNA1D,CACNA1G,CACNA2D1,CACNB2,CALM2,CALM3,CAMK2D,CASQ2,CAV1,CORIN,CTNNA3,CXADR,DSC2,DSG2,DSP,EHD3,FKBP1B,GJA1,GJA5,GJC3,GJD3,HCN2,HCN3,HCN4,HRC,IRX3,ISL1,JUP,KCNA5,KCND3,KCNE1,KCNE2,KCNE3,KCNE4,KCNH2,KCNH6,KCNJ2,KCNJ5,KCNN2,KCNQ1,MEF2A,NKX2-5,NUP155,PDE4D,PKP2,PLN,PRKACA,RANGRF,RNF207,RYR2,SCN10A,SCN1B,SCN2B,SCN3B,SCN4B,SCN5A,SLC4A3,SLC8A1,SLC8A2,SLC8A3,SLC9A1,SPTBN4,SRI,TBX18,TBX5,TMEM65,TRDN,TRPC1,TRPM4,YWHAE,ZMPSTE24	0.08402,0.026941,0.029951,3.2787e-08,0.08466,0.0031818,0.014718,0.00024278,0.0055504,1.3195e-13,0.00094192,0.038058,1.821e-07,0.0075556,0.0011552,2.8285e-11,5.9631e-05,0.00024975,0.00065668,0.037562,0.038803,0.0016341,0.0025078,0.0077798,0.046646,0.0094779,5.7978e-06,0.005867,0.015414,0.042761,0.011476,0.014489,2.446e-07,0.075475,0.032387,0.0021294,1.1778e-06,0.018186,0.03743,0.00011312,0.013401,0.00017284,0.00097853,0.0081483,0.017001,3.9664e-10,0.0001039,0.1055,0.014739,0.019037,0.01861,0.03989,0.12254,0.0395,0.00059259,0.00039635,0.0085772,0.01545,0.10308,2.1552e-05,0.0040493,0.017466,0.095534,5.2712e-06,0.0011704,8.5391e-06,0.0098381,0.048017,0.0046861,0.00013507,0.08152,0.018021,0.029236,1.5191e-06,0.00022054,0.00016764,0.00058771,0.0015469,0.02714,0.040156,0.00041357,0.029172,0.00064797,0.005229,0.0035112,0.039876,0.020944
GOCC_POLE_PLASM	23	21	-0.18869	-0.0068234	0.14844	0.89815	1	1	1	0.996442	1	ANKRD34A,ANKRD34B,ANKRD34C,ASZ1,CARHSP1,DDX4,EXD1,HELZ,HELZ2,HENMT1,MAEL,MOV10,MOV10L1,PIWIL1,PIWIL2,PIWIL3,PIWIL4,SNRPG,TDRD5,TDRD9,TDRKH	0.010941,0.0061143,0.051198,0.01279,0.0052416,0.0013283,0.013531,0.078797,0.0033289,0.097379,0.00011882,1.5673e-05,0.0011001,0.0067646,0.021835,0.029516,0.0032314,9.385e-06,0.034784,0.0045627,0.054783
GOBP_REGULATION_OF_TOOTH_MINERALIZATION	10	9	-0.2911	-0.006894	0.2287	0.89845	1	1	1	0.996442	1	AMTN,ASPN,CFTR,DMP1,ENAM,MMP20,SLC4A2,TFAP2A,WNT6	0.031671,0.0078583,0.004149,0.027201,0.062769,0.052984,0.0011294,0.10005,0.00037079
GOBP_REGULATION_OF_TOLL_LIKE_RECEPTOR_4_SIGNALING_PATHWAY	27	18	-0.22573	-0.0075581	0.17728	0.89854	1	1	1	0.996442	1	APPL1,APPL2,BPIFB1,CD14,DAB2IP,F2RL1,IFI35,LBP,MFHAS1,NINJ1,NR1D1,PELI1,PTPN22,TICAM2,TIRAP,TNFAIP3,TREM2,WDFY1	0.0056561,0.025378,0.075005,2.3534e-11,0.00072593,0.0062632,0.03412,0.055115,0.010181,0.00010522,0.0013971,0.00037132,0.062182,0.0026657,0.018807,0.037015,0.048656,0.034359
GOBP_ENDOCRINE_PROCESS	88	74	-0.11191	-0.0075839	0.087852	0.89862	1	1	1	0.996442	1	ACE,AGT,AGTR1,AQP1,AVPR1A,BMP6,C1QTNF1,C1QTNF3,CGA,CMA1,CORIN,CPA3,CRH,CRHBP,CRY1,CRY2,CTSZ,CYBA,CYP11B2,DAB2,ECE1,EDN1,EDN2,EDN3,EDNRB,ENPEP,F2R,F2RL1,FOXD1,FOXL2,FZD4,GAL,GALR1,GATA3,GHRL,GJA1,GNRHR,HCAR2,HSD11B2,IL1B,INHA,INHBA,INHBB,KCNQ1,KDM5B,KISS1,KRAS,LEP,NOS3,NPVF,OPRK1,OR51E2,OXTR,PCSK5,POMC,PPARG,PTPN11,RAB11FIP1,RAB11FIP3,RAB11FIP5,RAB8B,REN,RETN,RPS6KA2,SERPINF2,SMAD4,SUCNR1,TACR1,TBX3,TMF1,TRPV6,TSPO,UCN,WNK4	0.00040146,0.026941,0.01013,0.0016593,0.023372,0.0086887,0.046181,0.040332,0.0096263,0.12674,0.0094779,0.02779,0.064284,0.15561,0.061969,0.0098908,0.00046584,3.4274e-05,0.0015801,0.010474,0.00033742,0.070648,1.2965e-05,0.011767,0.022623,0.0032233,0.081141,0.0062632,0.07152,0.02378,0.008209,0.013788,0.00039493,0.053695,1.3497e-06,0.075475,0.0059321,0.046582,3.1122e-05,0.019814,0.00051979,0.012511,0.0014286,0.00039635,0.080588,0.0096184,0.04775,1.3067e-05,0.01861,0.0086359,0.048376,0.034697,0.0041456,4.9355e-09,0.00042478,6.5411e-08,0.00041124,0.0053216,0.055632,6.0227e-10,0.015219,0.076216,0.034813,0.0017208,0.082409,0.075885,0.095901,0.00026676,0.040665,0.023445,0.052413,0.013516,1.8409e-05,0.063822
GOBP_RESPIRATORY_BURST	37	26	-0.20352	-0.008188	0.15966	0.89879	1	1	1	0.996442	1	BCR,CAMK1D,CD52,CD55,CLEC7A,CYBA,DUSP10,GRN,HCK,INS,INSR,LBP,NCF1,NCF2,NCF4,NOXA1,NOXO1,PIK3CD,PIK3CG,PRDX2,RAC1,RAC2,RAC3,SLAMF8,SLC11A1,TREM2	0.028833,7.8863e-15,0.015525,0.023278,0.0045379,3.4274e-05,0.044864,0.00049565,8.3988e-05,0.0021053,0.0081804,0.055115,1.1355e-05,0.0095253,0.0058007,0.00038829,0.0052846,0.11185,0.00016965,1.9517e-06,0.0001514,0.028911,0.014778,0.049807,0.0015533,0.048656
GOBP_RESPONSE_TO_TUMOR_NECROSIS_FACTOR	248	199	-0.070441	-0.0077977	0.055238	0.89887	1	1	1	0.996442	1	ACTN4,ADAM10,ADAM17,ADAM9,ADAMTS12,ADAMTS13,ADAMTS7,ADIPOQ,AIM2,AKAP12,AKT1,ANKRD1,APOA1,APOB,ARHGEF2,ASAH1,ASS1,BAG4,BIRC2,BIRC3,BIRC7,BRCA1,CACTIN,CARD16,CARD8,CASP1,CASP3,CASP4,CASP8,CCDC3,CCL1,CCL11,CCL13,CCL17,CCL18,CCL19,CCL2,CCL21,CCL22,CCL23,CCL24,CCL25,CCL26,CCL3,CCL4,CCL7,CCL8,CD14,CD40,CD58,CD70,CDIP1,CEBPA,CHI3L1,CHUK,CIB1,CLDN1,CLDN18,COL1A1,COMMD7,CPNE1,CRHBP,CTSK,CX3CL1,CXCL16,CXCL8,CYBA,CYLD,CYP1B1,DAB2IP,DCSTAMP,DHX9,EDN1,EIF5A,ENDOG,EXT1,F2RL1,FABP4,FAS,FOS,FOXO3,FOXP1,GAS6,GATA3,GBP2,GBP3,GFER,GPD1,GPER1,GPS2,HAMP,HAS2,HES1,HIPK1,HMHB1,IKBKB,IL18BP,ILK,INPP5K,JAK2,KAT2A,KLF2,KRT18,KRT8,LAPTM5,LIMS1,LRRK2,MAP2K7,MAP3K5,MAP4K3,MAPK1,MAPK14,MAPK3,MBP,MYOD1,MYOG,NFATC1,NFE2L2,NFKB1,NFKBIA,NKIRAS1,NKIRAS2,NPNT,NR1D1,NR1H4,NUB1,OCSTAMP,OTULIN,PCK2,PELI3,PIAS4,PID1,PLVAP,PPP2CB,PRPF8,PTGS2,PTK2B,PTPN2,PYDC2,RELA,RFFL,RIPK1,RORA,RPS3,RPS6KB1,RRAGA,SELE,SFRP1,SIRT1,SLC22A5,SLC2A4,SMPD1,SMPD3,SPATA2,SPHK1,SPPL2B,ST18,STAT1,SYK,TANK,TCL1A,TDGF1,THBS1,TNFAIP3,TNFRSF11A,TNFRSF14,TNFRSF17,TNFRSF18,TNFRSF19,TNFRSF1A,TNFRSF1B,TNFRSF21,TNFRSF4,TNFSF11,TNFSF13B,TNFSF18,TP53,TRADD,TRAF1,TRAF2,TRAF3,TRAF3IP2,TRAF4,TRAF5,TRAF6,TRIM32,TRPV1,TUBA1A,TXNDC17,UBE2K,VCAM1,XCL1,XCL2,YTHDC2,ZC3H12A,ZFAND6,ZFP36,ZFP36L1,ZNF675	0.00013316,8.8429e-05,0.030823,0.0071679,0.0053437,0.0051551,0.0014806,0.0081748,0.11452,0.00049668,0.038855,0.014463,0.0059241,0.0059381,0.023906,0.0076486,0.00081622,0.00095978,0.017572,0.019462,0.007466,0.017664,0.036945,0.048338,0.030653,0.058347,0.0048303,0.014607,0.0072017,0.00046667,0.013561,0.087388,0.063126,0.070924,0.066499,0.00029718,0.064046,0.0038293,0.033768,0.066499,0.03514,0.0050913,0.01726,0.054558,0.054558,0.087388,0.055338,2.3534e-11,1.4302e-11,0.15142,0.034716,1.5451e-05,0.085859,0.052784,1.0576e-08,0.097501,0.028059,0.011556,0.0097937,0.0014404,0.0023019,0.15561,0.0025249,0.039292,0.025612,0.00042804,3.4274e-05,0.0021578,0.042313,0.00072593,0.00022383,0.0002227,0.070648,0.00048432,0.033015,8.4208e-16,0.0062632,0.00047027,0.053339,0.024794,5e-10,7.792900000000001e-25,0.0011414,0.053695,0.018668,0.00061005,0.014342,0.00092771,0.085848,0.0067801,0.00203,0.033418,0.011514,0.0018094,0.027748,0.014707,0.015551,0.00010722,0.087733,0.037678,0.024863,0.075764,0.0066921,0.0068471,0.0015574,0.082197,0.0023409,4.3892e-05,0.00011576,0.001006,0.017138,0.03516,0.00026268,1.0251e-06,0.0023394,0.027418,0.028869,0.00073825,6.0807e-06,0.014923,2.4849e-11,0.055739,0.0035769,0.0013971,0.0021452,0.003815,0.1196,0.0046835,0.0037132,0.020199,0.00045965,0.00091539,0.0029989,0.0043709,0.058754,0.026913,0.0010158,0.0039712,0.035261,9.0055e-07,0.036523,0.017312,5.6399e-09,0.01718,0.00018126,0.017053,0.063875,0.093232,0.0014378,0.12021,0.00014694,0.017667,6.1062e-09,0.046306,0.014026,5.4065e-05,0.00013286,0.011097,0.002164,1.5609e-10,0.065897,0.00032693,0.015687,0.037015,0.0011721,0.080448,5.9843e-05,0.021604,0.17935,0.012778,0.0010798,0.012215,0.021604,0.13936,0.0048148,0.18038,0.0017219,0.019079,0.0024839,0.051332,1.7732e-05,0.00027474,0.018451,0.006072,0.0019335,0.083873,0.038908,8.5607e-06,3.8372e-05,0.020786,0.0068439,0.012119,0.090785,7.7515e-05,5.4133e-06,0.08801,0.011983,0.023179,0.02992
GOBP_CARDIAC_VENTRICLE_MORPHOGENESIS	72	65	-0.11986	-0.0076152	0.09399	0.89888	1	1	1	0.996442	1	BMP10,BMP4,BMPR1A,CHD7,COL11A1,CPE,DLL4,DSP,EDNRA,ENG,FGFR2,FKBP1A,FOXC1,FOXF1,FOXH1,GATA3,GATA4,GRHL2,GSK3A,HAND1,HAND2,HEG1,HEY2,HEYL,HIF1A,ISL1,JAG1,LRP2,MED1,MESP1,MYH7,MYL2,MYL3,NKX2-5,NOG,NOTCH1,NPY2R,NPY5R,NRG1,PKP2,POU4F1,PPP1R13L,PROX1,PTCD2,RBPJ,RYR2,SEMA3C,SFRP2,SMAD4,SMAD7,SMARCD3,SOX11,SOX4,TBX20,TBX5,TGFB1,TGFB2,TGFBR1,TGFBR2,TGFBR3,TNNI1,TNNI3,TNNT2,TPM1,ZFPM2	0.03908,0.082033,0.0074051,0.0049597,5.9119e-07,2.7289e-05,0.00025463,0.011476,0.039454,2.7374e-08,0.0034945,0.0066466,0.0007465,0.057518,4.9405e-15,0.053695,4.3573e-05,0.013861,0.041871,0.0033285,0.00040601,0.00068148,0.03885,0.00014267,0.012431,0.00097853,0.0018587,0.00061701,2.6167e-09,0.014648,0.06893,0.0096785,0.0023198,0.01545,0.068189,6.3155e-05,0.00039528,0.017739,2.4319e-05,0.0040493,0.0067005,0.00025092,0.00034527,0.00080823,0.00039159,8.5391e-06,0.019916,0.0018193,0.075885,3.4213e-05,0.040018,4.119e-07,0.052592,0.062066,0.00041357,0.0025253,0.017266,0.02291,0.013177,0.0010108,0.011776,0.011131,0.030396,0.059734,0.00023842
GOBP_REGULATION_OF_EPITHELIAL_CELL_MIGRATION	288	198	-0.065577	-0.0072412	0.051296	0.89943	1	1	1	0.996442	1	ABL1,ACVRL1,ADAM17,ADAM9,ADAMTS9,ADGRA2,ADIPOR1,AGT,AKT1,AKT3,ANGPT1,ANGPT2,ANGPT4,ANXA1,ANXA3,APOE,APOH,ARF6,ARSB,ATOH8,ATP2B4,BCAR1,BCAS3,BMP10,BMP4,BMPER,BMPR2,CALR,CAPN7,CARD10,CCBE1,CD40,CEACAM1,CIB1,CLASP1,CLASP2,CORO1C,CTSH,CXCL13,DAB2IP,DCN,DLL4,DNAJA4,DOCK1,DOCK5,DUSP10,EDN1,EFNA1,EGF,EMC10,EMP2,ENPP2,EPB41L4B,EPB41L5,EPHA2,EPPK1,ETS1,EVL,FBXW7,FGF1,FGF10,FGF18,FGF2,FGF4,FGF7,FGFBP1,FGFR1,FLT4,FOXP1,FUT1,GATA2,GATA3,GLIPR2,GLUL,GPI,GPLD1,GRN,HAS2,HBEGF,HDAC5,HDAC7,HDAC9,HIF1A,HMGB1,HMOX1,HRG,HSPB1,IFNG,IL4,INSL3,IQSEC1,IRS2,ITGA2,ITGA3,ITGB1BP1,ITGB3,JUN,JUP,KDR,KRIT1,LGMN,MACF1,MAP2K3,MAP2K5,MAP3K3,MAP4K4,MAPK14,MAPRE2,MCC,MEOX2,MET,MMP9,MMRN2,MTOR,NF1,NFE2L2,NOS3,NOTCH1,NR2E1,NR2F2,NRP1,NRP2,NUS1,P2RX4,PATZ1,PDCD10,PDCD6,PDGFB,PDPK1,PFN1,PFN2,PIK3C2A,PIK3CB,PIK3CD,PIK3CG,PLCG1,PLCG2,PPARG,PPM1F,PRCP,PRKCA,PRKCE,PRKD1,PRKD2,PROX1,PTEN,PTGS2,PTK2,PTK2B,PTN,PTPRG,PTPRM,PTPRR,RAB11A,RAB25,RAC1,RGCC,RHOB,RHOJ,RIN2,ROCK2,RRAS,RREB1,RTN4,SASH1,SCARB1,SEMA4A,SEMA5A,SERPINF1,SH3BP1,SIRT1,SLIT2,SMOC2,SOX9,SP100,SPARC,SPRED1,SRC,STARD13,STAT5A,STC1,TACR1,TACSTD2,TBXA2R,TDGF1,TEK,TGFB1,TGFB2,TGFBR2,THBS1,VASH1,VEGFA,VEGFC,VIL1,WNT5A,WNT7A,ZC3H12A,ZNF580	0.018106,0.00027035,0.030823,0.0071679,0.0053485,0.051471,0.053926,0.026941,0.038855,6.87e-07,0.008263,0.015476,0.012525,0.010566,0.0006049,0.0013396,0.070049,0.0084727,0.0010003,0.075191,0.0075556,0.086204,0.033867,0.03908,0.082033,0.011014,2.3922e-09,0.0036119,0.031658,0.0045018,0.0041506,1.4302e-11,0.082618,0.097501,0.00028254,0.0029155,3.2809e-05,0.0066433,0.049162,0.00072593,0.045812,0.00025463,2.1697e-06,2.8698e-06,0.034722,0.044864,0.070648,0.0014645,0.011078,0.00010554,0.010567,0.00040744,1.454e-09,0.00017014,0.0084158,0.0062495,0.017942,0.049529,0.0067681,0.020613,0.0021891,6.9619e-07,0.011713,0.0030153,0.0018024,0.11546,0.0005966,6.9849e-05,7.792900000000001e-25,0.07053,0.0045987,0.053695,0.016074,0.00050747,0.07675,9.441e-06,0.00049565,0.033418,8.075e-10,1.0124e-05,4.0012e-07,1.2481e-05,0.012431,0.0027016,0.057157,0.046933,0.0089013,0.043909,0.052138,0.013008,5.1436e-06,0.0044336,0.0011523,0.010903,0.10795,0.00024362,0.0023054,0.0081483,0.017865,0.0067908,0.0013848,0.0012434,0.0082397,2.6564e-05,0.0017486,0.0068067,0.03516,0.097007,2.1065e-05,0.047885,0.012537,8.5104e-07,0.018954,0.018048,0.013599,0.00073825,0.01861,6.3155e-05,0.0090609,1.4738e-06,1.3807e-05,7.8435e-06,0.0025825,0.0055562,0.00014413,0.034278,0.023147,0.00011469,0.018185,0.048202,0.059485,6.0521e-05,0.001972,0.11185,0.00016965,0.0073391,0.00035885,6.5411e-08,0.00087911,0.00035704,0.0032536,0.00072088,1.2241e-05,0.13099,0.00034527,0.00026613,0.026913,0.00024141,0.0010158,0.048347,1.9899e-05,0.00047513,0.0040792,0.099426,0.08632,0.0001514,0.0021053,0.020263,0.0070476,3.2125e-05,0.022478,7.6622e-13,0.00015817,2.2403e-05,0.0037526,0.007194,0.10908,9.8606e-06,0.099054,0.082324,0.0014378,5.9024e-05,0.06172,0.076503,0.0073553,0.014319,3.3048e-05,0.083572,0.0026499,0.019031,0.034902,0.00026676,0.0048669,0.051684,0.00032693,8.1107e-05,0.0025253,0.017266,0.013177,0.015687,0.0086547,7.4519e-07,0.072776,1.4676e-05,0.008355,0.025251,5.4133e-06,5.2244e-06
GOBP_INTERLEUKIN_4_PRODUCTION	31	26	-0.17345	-0.006978	0.13565	0.89948	1	1	1	0.996442	1	CD28,CD3E,CD83,CD86,CEBPB,DDIT3,EPX,FCER1G,GATA3,HAVCR2,IL1RAP,IL20RB,IL33,LEF1,LGALS9,NDFIP1,PRG2,PRKCQ,PRKCZ,RARA,SCGB1A1,SLC7A5,SYK,TNFSF4,ZFPM1,ZP3	0.00054955,0.005199,0.00018369,0.033696,0.01007,0.0013664,0.00021149,0.040725,0.053695,0.010583,0.0086969,2.9808e-06,0.0041059,0.0047839,0.16155,0.019767,4.9e-06,0.016716,0.0030107,0.00017074,0.0070607,0.036904,0.002164,0.029235,0.019971,0.0050013
GOBP_POSITIVE_REGULATION_OF_PEPTIDASE_ACTIVITY	179	145	-0.08172	-0.0077351	0.063909	0.89948	1	1	1	0.996442	1	ACER2,ACVR1C,AIM2,AKIRIN2,ANP32B,ANTXR1,APAF1,APH1A,APH1B,ARL6IP5,ASPH,ATP2A3,BAD,BAX,BBC3,BCL10,BCL2L11,BCL2L13,BID,BLID,BOK,CARD8,CARD9,CASP1,CASP10,CASP2,CASP8,CASP8AP2,CASP9,CIDEB,CLEC7A,COL4A3,CR1,CRADD,CTSD,CTSH,CTSK,CTSL,CTSS,CTSV,CYCS,CYFIP2,DAP,DAPK1,DDRGK1,DIABLO,DLC1,EFNA1,EFNA3,EGLN3,EIF2AK3,EPHA4,F2R,F3,FADD,FAM162A,FAS,FASLG,FIS1,FOXL2,FYN,GPER1,GRAMD4,GRIN1,GRIN2A,GRIN2B,GRN,GSN,HIP1,HIP1R,HMGB1,HSPD1,HSPE1,HTRA2,JAK2,KHDC1,KHDC1L,LAPTM5,LCK,LGALS9,LGMN,MALT1,MAP3K5,MAPK12,MBP,MEFV,MTCH1,MUL1,MYC,NCSTN,NDUFA13,NGFR,NLRC4,NLRP1,NLRP12,NLRP6,NOD1,NODAL,P2RX1,PDCD2,PDCD5,PDCD6,PERP,PICALM,PIDD1,PINK1,PML,PPARG,PPM1F,PRELID1,PRR7,PRSS22,PSENEN,PSME1,PSME2,RCN3,REST,RFPL1,RIPK2,ROBO1,ROCK2,RPS27L,RPS3,S100A8,SENP1,SERPINB3,SFRP2,SIRT1,SLC1A1,SLC22A2,SMAD3,SNCA,SOX7,ST18,ST20,STAT3,SYK,TANK,TBC1D10A,TFAP4,TNFSF10,TNFSF15,UACA,WNT3A,XDH	0.096542,0.021777,0.11452,7.6616e-05,0.0017881,0.0042117,0.01041,0.00075452,0.010364,0.0057765,0.0053609,0.00094192,1.3364e-07,0.069612,2.2598e-06,0.0033468,0.012567,0.035686,0.069854,2.3917e-09,0.00026284,0.030653,0.038331,0.058347,0.026508,0.02895,0.0072017,0.16973,0.072964,0.0094551,0.0045379,0.035364,0.033221,0.014679,0.0047502,0.0066433,0.0025249,0.027539,0.0015784,0.032768,0.083114,0.0059816,0.016177,0.0085001,0.0032804,0.025619,0.00068325,0.0014645,0.0028393,0.015156,0.12818,0.011188,0.081141,0.06243,0.00042454,4.6746e-05,0.053339,0.0043421,0.10081,0.02378,3.424e-05,0.085848,0.0026918,0.003747,1.526e-05,4.4971e-08,0.00049565,0.0068388,0.10548,0.040596,0.0027016,0.0002172,8.5912e-05,0.10984,0.037678,0.021006,0.091783,0.0015574,0.028704,0.16155,0.0013848,0.084762,0.00011576,0.00019274,1.0251e-06,0.051277,0.00064972,1.3896e-11,0.011932,3.5646e-06,5e-10,0.036355,3.1411e-07,0.0013877,0.0045885,0.011435,0.0035638,0.025684,0.0026581,0.0055724,0.0029026,0.023147,0.0035961,0.013868,0.10633,2.5376e-07,0.030373,6.5411e-08,0.00087911,0.066031,0.00010814,0.041046,0.10803,0.00017364,0.034103,0.00036675,0.00041426,0.024853,0.016369,0.00016502,0.022478,0.06246,0.01718,0.11501,2.6522e-05,0.11004,0.0018193,0.0014378,0.014112,0.017596,3.5076e-05,0.0013974,0.00077419,0.00013286,0.048774,0.0099388,0.002164,1.5609e-10,0.0029274,0.029618,0.02175,0.14537,0.081438,0.018801,0.00045401
GOBP_T_CELL_LINEAGE_COMMITMENT	29	25	-0.16825	-0.0066377	0.13157	0.8995	1	1	1	0.996442	1	BCL2,BRAF,CTSL,FOXN1,IL12B,IL12RB1,IL23A,IL23R,IL6,IL6R,IL7,LOXL3,LY9,MTOR,PRKDC,RAG2,SHH,SLAMF6,STAT3,STAT6,TBX21,TNFSF18,TOX,TP53,ZFPM1	2.4736e-05,0.0018998,0.027539,0.0035252,0.00082542,0.12049,0.012491,0.043785,0.045907,0.014717,0.071682,0.026751,0.037864,0.018048,7.0458e-07,0.012089,0.085714,0.023854,0.0099388,4.3978e-06,2.5465e-06,0.18038,0.001907,0.0017219,0.019971
GOBP_POSITIVE_REGULATION_OF_SPROUTING_ANGIOGENESIS	28	19	-0.22337	-0.0076838	0.17441	0.89984	1	1	1	0.996442	1	BMPER,DLL1,FGF1,FGF2,FUT1,GHRL,GHSR,IL10,ITGA5,JAK1,JMJD8,PDPK1,PKM,S100A1,SLC39A12,SMAD1,TJP1,TNN,VEGFA	0.011014,0.00011701,0.020613,0.011713,0.07053,1.3497e-06,0.063245,0.12059,0.024434,3.337e-06,2.6808e-06,0.018185,0.0055534,0.0024995,4.9384e-05,0.034818,0.00065798,0.00018812,7.4519e-07
GOBP_POSITIVE_REGULATION_OF_VASCULAR_ENDOTHELIAL_GROWTH_FACTOR_RECEPTOR_SIGNALING_PATHWAY	17	12	-0.29028	-0.0079372	0.22664	0.89985	1	1	1	0.996442	1	ARNT,FGF10,FGF18,FGF9,GRB10,HIF1A,IL1B,ITGA5,ITGB3,MT3,PRKCB,PRKD2	0.0010524,0.0021891,6.9619e-07,0.01472,0.0001351,0.012431,0.019814,0.024434,0.00024362,0.079011,3.8408e-05,0.13099
GOBP_MAMMARY_GLAND_EPITHELIUM_DEVELOPMENT	66	61	-0.12398	-0.0076315	0.096756	0.89995	1	1	1	0.996442	1	AKT1,AKT2,AREG,ATP2C2,BAX,BRCA2,BTRC,CAV3,CCL11,CCND1,CEBPB,CSF1,CSF1R,CSMD1,DEAF1,EPHA2,ERBB4,ESR1,FGF10,FGF2,FGFR2,FOXF1,GATA3,HIF1A,HOXA5,ID2,IQGAP3,IRF6,JAK2,KDM5B,LATS1,LBH,LRP5,MAPK1,MED1,MGMT,MSX1,MSX2,NR3C1,NTN1,ORAI1,PGR,PML,PRLR,PTCH1,ROBO1,RREB1,RTN4,SCRIB,SMO,SOSTDC1,SRC,STAT6,TBX3,TNFSF11,VDR,WNT2,WNT3,WNT4,WNT5A,WNT7B	0.038855,0.00029204,0.0081809,0.0078617,0.069612,0.0065482,9.3928e-08,0.026437,0.087388,0.094095,0.01007,0.089315,0.0013673,4.1047000000000004e-24,0.0096639,0.0084158,1.3545e-11,0.00023668,0.0021891,0.011713,0.0034945,0.057518,0.053695,0.012431,0.062787,0.055349,0.026411,0.0035787,0.037678,0.080588,0.005368,0.0011433,0.0036336,0.017138,2.6167e-09,0.00014041,0.025661,0.027657,7.0159e-06,0.0057449,0.17945,0.0061187,0.030373,0.036617,2.0794e-06,0.00016502,0.00015817,2.2403e-05,1.0662e-05,0.015121,0.053532,0.083572,4.3978e-06,0.040665,0.13936,0.0090519,0.015948,0.014093,9.1529e-09,0.008355,0.010442
GOBP_HORMONE_CATABOLIC_PROCESS	12	10	-0.33367	-0.0083293	0.2603	0.90004	1	1	1	0.996442	1	ACE,DIO2,DIO3,ECE1,HSD17B11,HSD17B6,IDE,MME,SRD5A1,SULT1E1	0.00040146,0.044787,8.5089e-06,0.00033742,0.013199,0.005171,0.12834,0.028255,0.00016126,0.22782
GOBP_POSITIVE_REGULATION_OF_MAPK_CASCADE	484	412	-0.048535	-0.0076786	0.037823	0.90028	1	1	1	0.996442	1	ABCA7,ABL1,ACKR3,ACTA2,ADAM8,ADAM9,ADCYAP1,ADORA1,ADRA1A,ADRA1B,ADRA2A,ADRA2B,ADRA2C,ADRB2,AJUBA,AKAP12,AKAP13,ALOX12B,ALOX15,ANGPT1,ANKRD6,APELA,APOE,APP,ARHGAP8,ARL6IP5,ARRB1,ARRB2,AVPI1,AXIN1,BANK1,BCAR3,BIRC7,BMP2,BMP4,BMPER,BRAF,C1QTNF1,C5AR1,CALCR,CARD9,CARTPT,CASR,CAV2,CCL1,CCL11,CCL13,CCL17,CCL18,CCL19,CCL2,CCL21,CCL22,CCL23,CCL24,CCL25,CCL26,CCL3,CCL4,CCL7,CCL8,CCR7,CD27,CD4,CD40,CD44,CD74,CD81,CDC42,CDH2,CDON,CFLAR,CHI3L1,CHRNA7,CIB1,CRK,CRKL,CSF1R,CSK,CTNNB1,CX3CL1,DAB2IP,DDR2,DDT,DHX33,DIRAS1,DIRAS2,DIXDC1,DKK1,DNAJC27,DOK1,DOK2,DOK3,DOK4,DOK5,DOK6,DRD2,DRD4,DSTYK,DUSP19,DVL2,DVL3,EDAR,EDN1,EDN3,EFNA1,EGF,EGFR,EIF2AK2,ELANE,EPGN,EPHA4,EPHA8,EPO,ERBB2,ERBB4,ERN1,ERN2,ERP29,EZH2,F2R,F2RL1,FBXW7,FCGR2B,FCRL3,FERMT2,FFAR4,FGA,FGD2,FGF1,FGF10,FGF18,FGF19,FGF2,FGF20,FGF21,FGF23,FGF4,FGFR1,FGFR2,FGFR3,FGFR4,FGG,FLT1,FLT3,FLT4,FPR2,FRS2,FSHR,FZD10,FZD4,FZD5,FZD7,FZD8,GADD45B,GADD45G,GAS6,GATA4,GCG,GCNT2,GDF15,GDF6,GFRAL,GH1,GHR,GHRL,GLIPR2,GPER1,GPNMB,GPR183,GPR37,GPR37L1,GPR55,GRM1,GRM5,HAND2,HAVCR2,HCRTR1,HGF,HMGB1,HRAS,HTR2A,HTR2B,ICAM1,IGF1,IGF1R,IGF2,IGFBP3,IGFBP4,IGFBP6,IL11,IL1A,IL1B,IL26,IL34,IL6,INHBA,INS,INSR,IQGAP1,IQGAP3,ITGA1,ITGB3,JAK2,JUN,KDR,KISS1,KIT,KITLG,KL,KLB,KLHDC10,KSR1,LAMTOR1,LAMTOR3,LAPTM5,LEP,LGALS9,LIF,LPAR1,LPAR2,LPAR3,LRRK2,LTBR,MAP2K1,MAP2K2,MAP2K3,MAP2K4,MAP2K5,MAP2K6,MAP2K7,MAP3K10,MAP3K11,MAP3K12,MAP3K3,MAP3K4,MAP3K5,MAP3K7,MAP4K1,MAP4K2,MAPK3,MAPK8IP1,MAPK8IP2,MAPK8IP3,MAPKBP1,MARCO,MBIP,MFAP3,MFHAS1,MIF,MINK1,MMP8,MOS,MT3,MTURN,MUSK,MYD88,MYDGF,NCF1,NDRG4,NDST1,NECAB2,NEK10,NENF,NOD1,NOD2,NODAL,NOTCH1,NOX4,NPNT,NPSR1,NPTN,NPY,NPY5R,NRG1,NRP1,NTF3,NTRK1,NTRK2,NTRK3,OPRK1,OPRM1,OR2AT4,OSM,P2RX7,P2RY1,P2RY6,PAK1,PDCD10,PDE5A,PDE6G,PDE6H,PDE8A,PDGFA,PDGFB,PDGFC,PDGFD,PDGFRA,PDGFRB,PELI2,PIK3CG,PIK3R5,PIK3R6,PJA2,PLA2G1B,PLA2G2A,PLA2G5,PLCB1,PLCE1,PLCG2,PPIA,PRDX2,PRKCA,PRKCE,PRKCZ,PRKD2,PRMT1,PROK1,PSEN1,PTK2B,PTPN1,PTPN11,PTPN22,PTPRC,RAF1,RAMP3,RAP1A,RAP1B,RAPGEF2,RASGRP1,RASSF2,RB1CC1,RELL1,RELL2,RET,RIPK1,RIPK2,RIT2,ROBO1,ROCK2,ROR1,ROR2,RPS3,RYK,S100A7,SASH1,SCIMP,SDCBP,SEMA3A,SEMA7A,SERPINF2,SH3RF1,SH3RF2,SHC1,SLAMF1,SLC30A10,SOD1,SORBS3,SPAG9,SPHK1,SPRY2,SRC,SSTR4,STK25,STK3,STK39,SYK,TAB1,TAOK1,TAOK3,TBX1,TDGF1,TEK,TGFB1,TGFB2,TGFB3,TGFBR1,THBS1,THPO,TIRAP,TLR4,TLR6,TMEM106A,TNFRSF11A,TNFRSF19,TNFSF11,TNIK,TP73,TPBG,TPD52L1,TRAF1,TRAF2,TRAF3,TRAF4,TRAF5,TRAF6,TRAF7,TREM2,TRIM5,TRPV4,UNC5CL,VEGFA,WNT16,WNT5A,WNT7A,WNT7B,WWC1,XCL1,XCL2,XDH,ZC3H12A,ZNF622	0.0098957,0.018106,0.13419,0.049878,0.119,0.0071679,0.0014238,0.040791,0.021778,0.070345,0.063848,0.013908,0.0060523,0.017196,2.5813e-14,0.00049668,0.0012489,1.8766e-06,0.016506,0.008263,0.021281,0.0023182,0.0013396,0.0074312,0.0024645,0.0057765,0.018734,0.0014079,0.00094226,9.9873e-05,7.0133e-08,4.4688e-08,0.007466,0.046433,0.082033,0.011014,0.0018998,0.046181,0.03658,0.0057737,0.038331,0.021995,0.0024631,0.0069211,0.013561,0.087388,0.063126,0.070924,0.066499,0.00029718,0.064046,0.0038293,0.033768,0.066499,0.03514,0.0050913,0.01726,0.054558,0.054558,0.087388,0.055338,0.038159,0.066696,0.0023989,1.4302e-11,0.012381,0.0013642,0.0093247,8.527e-09,5.0383e-05,0.002467,0.042661,0.052784,0.0053111,0.097501,0.0080761,0.061214,0.0013673,6.0455e-09,1.8411e-08,0.039292,0.00072593,0.0066447,0.10956,0.0069868,0.0075066,0.10149,0.0016635,0.061965,0.00048384,0.050642,0.15787,0.0012643,0.027894,0.0019687,0.029784,5e-10,0.0008094,0.0059782,0.030436,9.4248e-05,0.00010858,0.043,0.070648,0.011767,0.0014645,0.011078,0.010984,0.034704,0.001919,0.15605,0.011188,0.00026554,8.1225e-06,4.4642e-06,1.3545e-11,0.0015039,0.023311,0.0028004,3.1744e-05,0.081141,0.0062632,0.0067681,0.054648,0.083123,0.0098042,0.06033,0.0016781,0.0050962,0.020613,0.0021891,6.9619e-07,0.026213,0.011713,0.018864,0.036057,0.11733,0.0030153,0.0005966,0.0034945,0.0030706,0.0061743,0.0016781,0.0062987,0.001335,6.9849e-05,0.020911,0.0064718,0.015372,0.00038183,0.008209,0.032311,2.9849e-06,0.10247,0.00044642,0.020187,0.0011414,4.3573e-05,0.00095505,0.011067,5.1054e-05,0.0076379,0.0064815,0.027416,0.0014878,1.3497e-06,0.016074,0.085848,2.0185e-05,0.021089,0.014494,0.00014726,0.030405,3.803e-07,0.0040538,0.00040601,0.010583,5e-10,0.0026563,0.0027016,0.00041521,0.0046102,0.090548,3.17e-05,2.3016e-05,0.00061319,0.0025519,0.0018428,2.9131e-06,0.00045666,0.011528,0.041576,0.019814,0.018679,0.00016803,0.045907,0.012511,0.0021053,0.0081804,0.0045863,0.026411,0.00056015,0.00024362,0.037678,0.0023054,0.017865,0.0096184,4.2906e-06,0.074994,0.009711,5.825e-05,0.00041756,0.048483,0.0098729,0.073801,0.0015574,1.3067e-05,0.16155,0.00031893,0.0010052,6.1286e-09,0.045627,0.0023409,0.012778,0.0009279,0.0021836,0.0082397,0.0076426,2.6564e-05,0.017811,4.3892e-05,0.00050877,3.1662e-05,0.00010989,0.0017486,0.00051412,0.00011576,0.0020918,0.0024894,5.1161e-06,0.00026268,0.00167,0.0094846,0.00093625,1.865e-06,0.0072876,0.1168,0.0059813,0.010181,0.0099405,0.065294,0.14898,0.067062,0.079011,0.011319,0.012568,0.035541,0.037914,1.1355e-05,0.00033076,0.00063275,0.010989,0.040258,2.6627e-09,0.0035638,0.00017582,0.025684,6.3155e-05,0.020473,0.0035769,0.034505,0.0010037,0.0024244,0.017739,2.4319e-05,1.3807e-05,0.00053435,0.003918,0.00011129,7.0896e-06,0.048376,2.7922e-05,0.072906,0.00025102,0.00023006,0.060036,0.050931,2.8521e-06,0.034278,0.10081,0.0028939,0.016608,0.019444,0.012507,0.00011469,0.0011786,0.024304,0.0016335,0.0093942,0.000131,0.00016965,0.022666,0.029997,0.027034,0.0060804,0.044894,0.01688,5.8248e-07,0.00047794,0.00035885,1.5474e-07,1.9517e-06,0.0032536,0.00072088,0.0030107,0.13099,2.6064e-12,0.020537,1.2313e-07,0.0010158,7.0444e-09,0.00041124,0.062182,0.054506,5.0932e-08,0.0041232,3.8323e-07,0.079437,0.00084827,1.2327e-06,0.0019173,0.079689,0.019789,2.7143e-05,0.064066,0.017312,0.016369,0.00022162,0.00016502,0.022478,0.0010925,0.0037691,0.01718,0.09612,0.038648,0.0037526,0.0036482,0.037717,1.9533e-07,0.0041969,0.082409,0.0022036,1.605e-06,0.0016641,0.0036168,0.00016902,0.00010709,0.00092555,0.023212,0.014026,0.021855,0.083572,4.3013e-06,1.8964e-05,0.033571,0.0025047,0.002164,4.8648e-12,1.0517e-05,0.001616,0.0022898,0.00032693,8.1107e-05,0.0025253,0.017266,0.051122,0.02291,0.015687,1.7816e-05,0.018807,0.047767,0.020976,0.020193,0.0011721,0.17935,0.13936,0.0015482,0.033996,0.0064424,0.050172,0.0024839,0.051332,1.7732e-05,0.018451,0.006072,0.0019335,0.013421,0.048656,0.10851,4.3845e-06,0.065238,7.4519e-07,0.008108,0.008355,0.025251,0.010442,6.788e-08,0.012119,0.090785,0.00045401,5.4133e-06,0.031261
GOBP_REGULATION_OF_MACROPHAGE_DIFFERENTIATION	25	20	-0.20492	-0.0072321	0.15962	0.90039	1	1	1	0.996442	1	ADIPOQ,C1QC,CASP8,CSF1,FADD,GATA2,HCLS1,ID2,IL34,INHA,INHBA,LIF,PRKCA,PTPN2,RB1,RIPK1,ROR2,TGFB1,TRIB1,ZBTB46	0.0081748,0.0032815,0.0072017,0.089315,0.00042454,0.0045987,0.014803,0.055349,0.00016803,0.00051979,0.012511,0.00031893,0.0032536,0.0039712,0.050066,0.017312,0.0037691,0.0025253,0.018962,0.0020326
GOBP_NEGATIVE_REGULATION_OF_SECRETION	171	138	-0.078986	-0.0072952	0.061491	0.90051	1	1	1	0.996442	1	ABAT,ABCC8,ACE,ACVR1C,ADA,ADIPOQ,ADORA1,ADRA2A,ADRA2B,ADRA2C,ADTRP,ANXA1,APOE,ASIC1,ATP9A,BCR,BMP8A,BRAF,CARTPT,CD300A,CD74,CD84,CEACAM1,CHGA,CNR1,CRH,CRHBP,CRY1,CRY2,CYP4F2,CYP51A1,DPH3,DRD2,DRD3,DRD4,EDN1,EGF,ERBB3,ERP29,F2R,F2RL1,FAM3D,FCGR2B,FFAR2,FFAR4,FGF23,FKBP1B,FOXF1,FOXO1,FRMD4A,GHRL,GHSR,GJA1,GRM7,HADH,HMGCR,HMOX1,HRH3,HTR1B,IL11,IL12A,IL12B,IL1B,INHA,INHBA,INHBB,INS,IRS1,JAGN1,KCNB1,KCNJ11,KLF7,LEP,LGALS9,LIF,MIDN,MTNR1B,NCKAP1L,NEUROG1,NF1,NMB,NOTCH1,NPSR1,NPVF,NPY5R,NRG1,OPRK1,OPRM1,OSM,OXT,OXTR,P2RY1,PFKL,PIM3,PLA2R1,PNKD,PPP3CA,PSMD9,PTGER3,PTPN11,RAB11FIP1,RAB11FIP3,RAB11FIP5,RAB33B,RAB7A,RABGEF1,RAP1A,RAP1B,REST,RHBDF2,RSAD2,SCT,SERGEF,SFRP1,SIRT4,SLC30A1,SMCR8,SNCA,SRCIN1,SREBF1,STK39,STXBP3,STXBP6,SYT11,SYT4,TFF2,TNFRSF1A,TNFRSF1B,TRH,TSPO,UCN,UCP2,VAMP3,VPS4B,VSNL1,WDR41,WNK1,WNK4	0.002324,3.292e-07,0.00040146,0.021777,0.017808,0.0081748,0.040791,0.063848,0.013908,0.0060523,0.029553,0.010566,0.0013396,0.001057,0.00075048,0.028833,0.00035975,0.0018998,0.021995,0.025098,0.0013642,0.052893,0.082618,0.013498,0.062944,0.064284,0.15561,0.061969,0.0098908,0.030261,0.029294,0.0937,5e-10,0.013844,0.0008094,0.070648,0.011078,5e-10,0.0028004,0.081141,0.0062632,0.094995,0.054648,0.041801,0.06033,0.11733,2.446e-07,0.057518,0.21377,2.0642e-05,1.3497e-06,0.063245,0.075475,1.0393e-09,0.00049433,0.041666,0.057157,0.1653,0.03042,0.011528,0.0013818,0.00082542,0.019814,0.00051979,0.012511,0.0014286,0.0021053,0.0058389,0.10784,0.0010292,1.6252e-08,0.017625,1.3067e-05,0.16155,0.00031893,0.00012428,0.042522,0.035734,0.062284,0.013599,3.4933e-09,6.3155e-05,0.034505,0.0086359,0.017739,2.4319e-05,0.048376,2.7922e-05,0.00025102,0.17064,0.0041456,0.060036,0.02691,7.5492e-05,0.00027024,0.008278,0.00051678,9.7873e-07,0.0024597,0.00041124,0.0053216,0.055632,6.0227e-10,0.0032259,0.018036,0.10451,3.8323e-07,0.079437,0.00041426,0.0050909,0.027305,0.0020121,0.00041865,0.093232,0.004072,0.028468,0.00017972,0.0013974,0.0035099,1.056e-11,0.0025047,0.012103,0.00069792,0.048559,0.0041771,0.060823,0.012778,0.0010798,0.0062901,0.013516,1.8409e-05,0.00097198,0.0014368,0.066231,0.0035076,0.0058974,0.020402,0.063822
GOCC_CALCIUM_CHANNEL_COMPLEX	77	67	-0.1193	-0.0076945	0.092844	0.90058	1	1	1	0.996442	1	AKAP6,CACHD1,CACNA1A,CACNA1B,CACNA1C,CACNA1D,CACNA1E,CACNA1G,CACNA1H,CACNA1I,CACNA1S,CACNA2D1,CACNA2D3,CACNA2D4,CACNB1,CACNB2,CACNB3,CACNB4,CACNG1,CACNG2,CACNG3,CACNG4,CACNG6,CACNG7,CACNG8,CALM2,CALM3,CASQ2,CATSPER1,CATSPER2,CATSPER3,CATSPER4,CATSPERB,CATSPERD,CATSPERG,EFCAB9,FKBP1A,FKBP1B,MCU,MICU1,MICU2,MICU3,ORAI1,PDE4B,PDE4D,PKD1,PKD1L1,PKD2L1,PRKACA,RYR1,RYR2,RYR3,SCN10A,SCN11A,SCN1A,SCN2A,SCN3A,SCN4A,SCN5A,SCN7A,SCN8A,SCN9A,STAC3,TMEM249,TMEM262,TRPC4,TRPV6	3.8632e-12,0.0041288,1.3784e-05,0.00092507,2.8285e-11,5.9631e-05,3.2926e-06,0.00024975,0.00010714,5e-10,0.012663,0.00065668,1.5997e-14,1.2811e-09,0.0031543,0.037562,0.041495,0.00057199,0.018852,0.0056579,0.0012323,0.014079,8.4236e-05,2.0483e-07,9.6726e-07,0.038803,0.0016341,0.0077798,0.035478,1.0682e-10,0.00012243,0.018862,0.021533,0.0053583,0.0033651,0.0056271,0.0066466,2.446e-07,0.0093669,0.00785,0.00012678,0.0011037,0.17945,4.1278e-09,2.1552e-05,0.020945,0.012012,3.9056e-08,0.095534,0.0025021,8.5391e-06,1.2674e-07,0.0098381,0.0019178,0.00032914,2.4018e-06,0.00028334,0.0014076,0.018021,0.010263,0.00012244,8.345e-05,2.048e-05,0.034,0.019535,1.2088e-14,0.052413
GOBP_PROTEOLYSIS	1695	1407	-0.027365	-0.0077417	0.02129	0.90066	1	1	1	0.996442	1	A2M,A2ML1,ABHD17B,ACAN,ACE,ACER2,ACR,ACVR1C,ADAM10,ADAM11,ADAM12,ADAM15,ADAM17,ADAM18,ADAM19,ADAM2,ADAM20,ADAM22,ADAM23,ADAM28,ADAM29,ADAM32,ADAM33,ADAM7,ADAM8,ADAM9,ADAMDEC1,ADAMTS1,ADAMTS10,ADAMTS12,ADAMTS13,ADAMTS14,ADAMTS15,ADAMTS16,ADAMTS17,ADAMTS18,ADAMTS19,ADAMTS2,ADAMTS20,ADAMTS3,ADAMTS4,ADAMTS5,ADAMTS6,ADAMTS7,ADAMTS8,ADAMTS9,ADGB,ADGRV1,ADORA2A,ADRA2A,ADRM1,AEBP1,AFG3L2,AGA,AGAP3,AGBL1,AGBL3,AGBL4,AGBL5,AGTPBP1,AHSG,AIM2,AKIRIN2,AKT1,ALAD,AMBP,AMFR,AMN1,AMZ1,AMZ2,ANAPC1,ANAPC10,ANAPC11,ANAPC13,ANAPC15,ANAPC16,ANAPC2,ANAPC4,ANAPC5,ANAPC7,ANKIB1,ANKRD9,ANKZF1,ANP32B,ANPEP,ANTXR1,ANXA2,APAF1,APC,APC2,APH1A,APH1B,APLP2,APOE,APOH,APP,APPBP2,AQP1,AQP11,AREL1,ARIH1,ARL6IP1,ARL6IP5,ARMC8,ARRB1,ARRB2,ARRDC1,ASB2,ASCC2,ASCC3,ASPH,ASPRV1,ASRGL1,ASTL,ASXL1,ATE1,ATF6,ATG4B,ATG4C,ATG4D,ATP13A2,ATP2A3,ATXN3,ATXN7,ATXN7L3,AUP1,AURKA,AURKAIP1,AVP,AXIN1,AXIN2,AZU1,BABAM1,BACE1,BACE2,BAD,BAG5,BARD1,BAX,BBC3,BCHE,BCL10,BCL2L11,BCL2L12,BCL2L13,BFAR,BID,BIN1,BIRC2,BIRC3,BIRC5,BIRC6,BIRC7,BIRC8,BLID,BLMH,BMP1,BOK,BRCA1,BRSK2,BTRC,C18orf25,C19orf54,C1RL,C1S,C2CD3,CAAP1,CALR,CALR3,CAMLG,CANX,CAPN1,CAPN10,CAPN11,CAPN12,CAPN13,CAPN14,CAPN15,CAPN2,CAPN3,CAPN5,CAPN7,CAPN8,CAPN9,CAPNS1,CARD16,CARD8,CARD9,CASP1,CASP10,CASP12,CASP14,CASP2,CASP3,CASP4,CASP5,CASP6,CASP7,CASP8,CASP8AP2,CASP9,CAST,CAV1,CAV3,CBFA2T3,CBL,CBLC,CCAR1,CCAR2,CCBE1,CCNF,CD109,CD27,CD2AP,CD44,CD5L,CDC16,CDC20,CDC20B,CDC23,CDC26,CDC27,CDC34,CDK1,CDK2,CDK5,CDK5RAP3,CDKN2D,CEBPA,CELA1,CELA2A,CELA2B,CELA3A,CELA3B,CFD,CFH,CFI,CFLAR,CHAC1,CHFR,CHMP2A,CHMP2B,CHMP3,CHMP4A,CHMP4B,CHMP4C,CHMP6,CHMP7,CIDEB,CLCA1,CLCA2,CLCA4,CLEC3B,CLEC7A,CLGN,CLN5,CLN6,CLN8,CLOCK,CLPX,CLU,CMA1,CNDP1,CNDP2,CNOT4,CNTN2,COL28A1,COL4A3,COL6A3,COLEC10,COLEC11,COMMD1,COMP,COPS2,COPS3,COPS4,COPS5,COPS6,COPS7A,COPS7B,COPS8,CORIN,CPA2,CPA3,CPA4,CPA5,CPA6,CPAMD8,CPB1,CPB2,CPD,CPE,CPM,CPN1,CPNE1,CPO,CPQ,CPVL,CPXM1,CPXM2,CPZ,CR1,CRADD,CRB2,CRBN,CRYAB,CSN2,CSNK1A1,CSNK1D,CSNK1E,CSNK2A1,CSNK2A2,CST1,CST11,CST2,CST3,CST4,CST5,CST6,CST7,CST8,CST9,CST9L,CSTA,CSTB,CSTL1,CTNNB1,CTRB1,CTRB2,CTRC,CTRL,CTSA,CTSB,CTSC,CTSD,CTSF,CTSH,CTSK,CTSL,CTSS,CTSV,CTSW,CTSZ,CUL1,CUL2,CUL3,CUL4A,CUL5,CUL7,CUZD1,CYCS,CYFIP2,CYLD,DAB2,DAB2IP,DAP,DAPK1,DCAF11,DCAF12,DCD,DCST1,DDA1,DDB1,DDI1,DDI2,DDIT3,DDRGK1,DERL1,DERL2,DERL3,DESI2,DET1,DHCR24,DHH,DIABLO,DISC1,DISP1,DLC1,DNAJB2,DNAJB6,DNAJB9,DNAJC1,DNAJC10,DNAJC3,DNPEP,DPEP2,DPEP3,DPP10,DPP3,DPP4,DPP8,DPP9,DTL,DVL1,DYNC2H1,ECE1,ECE2,ECEL1,ECM1,EDEM1,EDEM2,EDEM3,EFNA1,EFNA3,EGF,EGLN3,EIF2AK3,EIF3F,EIF3H,ELANE,ENC1,ENDOU,ENO1,ENPEP,ENY2,EPHA4,EPHA7,EPPIN,ERAP1,ERAP2,ERLEC1,ERLIN1,ERMP1,F10,F11,F12,F2R,F3,F7,FABP1,FADD,FAF1,FAF2,FAM111A,FAM111B,FAM162A,FAM8A1,FAP,FAS,FASLG,FBXL12,FBXL13,FBXL14,FBXL16,FBXL17,FBXL18,FBXL19,FBXL2,FBXL20,FBXL22,FBXL3,FBXL4,FBXL5,FBXL6,FBXL7,FBXL8,FBXO10,FBXO11,FBXO17,FBXO2,FBXO21,FBXO22,FBXO27,FBXO3,FBXO31,FBXO33,FBXO38,FBXO39,FBXO4,FBXO44,FBXO45,FBXO6,FBXO8,FBXO9,FBXW11,FBXW2,FBXW5,FBXW7,FBXW8,FCN1,FCN2,FCN3,FEM1A,FEM1B,FEM1C,FETUB,FGA,FGFR4,FGG,FHIT,FIS1,FKRP,FNIP1,FOLH1,FOLH1B,FOXF2,FOXL2,FOXRED2,FURIN,FXN,FYN,GABARAP,GABARAPL2,GAPDH,GAS1,GAS6,GCLC,GET4,GGT1,GGT5,GID4,GID8,GLG1,GLI3,GLMN,GNA12,GPER1,GPI,GPLD1,GPS1,GRAMD4,GRIN1,GRIN2A,GRIN2B,GRN,GSAP,GSK3A,GSK3B,GSN,GZMA,GZMB,GZMH,GZMK,GZMM,HABP2,HACE1,HDAC1,HECTD1,HECTD3,HERC2,HERC3,HERC4,HERC5,HERC6,HGF,HGFAC,HGS,HINT1,HIP1,HIP1R,HMCES,HMGB1,HPN,HRG,HSP90AB1,HSP90B1,HSPA5,HSPBP1,HSPD1,HSPE1,HTRA1,HTRA2,HTRA3,HTRA4,IDE,IFI27,IFI6,IFNG,IFT172,IFT52,IHH,IL10,IL1B,IL1R2,IL33,IL9,IMMP1L,IMMP2L,INPP5B,INS,INTS1,ISG15,ITCH,ITIH2,ITIH5,JAK2,JKAMP,JMJD7,JOSD1,JOSD2,KAT2A,KAT2B,KAT5,KBTBD6,KBTBD7,KCNE2,KCTD10,KCTD13,KCTD17,KCTD2,KCTD21,KCTD5,KCTD6,KDM8,KEAP1,KEL,KHDC1,KHDC1L,KIF14,KLHDC1,KLHDC10,KLHDC2,KLHDC3,KLHL22,KLHL25,KLHL3,KLHL40,KLHL42,KLHL8,KLK1,KLK10,KLK13,KLK14,KLK15,KLK3,KLK4,KLK5,KLK6,KLK7,KLK8,KLK9,KLKB1,KNG1,KY,L3MBTL3,LACTB,LAMP3,LAMTOR5,LAP3,LAPTM5,LATS1,LCK,LCN1,LDLRAD3,LGALS9,LGMN,LMLN,LNPEP,LNX1,LONP1,LONP2,LPA,LRIG2,LRP1,LRP8,LRRK2,LTA4H,LTN1,LVRN,LXN,MAEA,MAFB,MAGEF1,MALT1,MAN1A1,MAN1B1,MAP1A,MAP2K5,MAP3K5,MAPK12,MAPK9,MASP1,MAST3,MAST4,MBL2,MBP,MBTPS1,MDM2,MEFV,MEP1A,MEP1B,METAP1,METAP1D,METAP2,MGMT,MICAL1,MIPEP,MKRN2,MME,MMEL1,MMP1,MMP10,MMP11,MMP13,MMP14,MMP15,MMP16,MMP17,MMP19,MMP2,MMP20,MMP21,MMP23B,MMP24,MMP25,MMP26,MMP27,MMP7,MMP8,MMP9,MT3,MTCH1,MUL1,MVB12A,MVB12B,MYC,MYH9,MYLIP,MYRF,MYRFL,MYSM1,N4BP1,NAALAD2,NAALADL1,NAE1,NAPSA,NCCRP1,NCSTN,NDFIP1,NDFIP2,NDUFA13,NEDD4,NEDD4L,NEDD8,NEMF,NFE2L2,NGF,NGFR,NGLY1,NHLRC1,NHLRC3,NKD2,NLE1,NLN,NLRC4,NLRP1,NLRP12,NLRP6,NOD1,NODAL,NOL3,NPEPL1,NPEPPS,NPLOC4,NR1D1,NR1H2,NR4A1,NRIP3,NSFL1C,NTAN1,NUB1,NUP98,OLR1,OMA1,OS9,OSBPL7,OTUB1,OTUB2,OTUD1,OTUD3,OTUD4,OTUD7A,OTUD7B,OTULIN,OVCH1,OVCH2,P2RX1,P2RX7,P4HB,PAK2,PANO1,PAPLN,PAPPA,PAPPA2,PARK7,PARL,PARP1,PAX2,PBK,PCBP2,PCID2,PCNP,PCOLCE,PCSK1,PCSK2,PCSK4,PCSK5,PCSK6,PCSK7,PCSK9,PCYOX1,PCYOX1L,PDCD2,PDCD5,PDCD6,PDCD6IP,PEBP1,PELI1,PEPD,PERP,PGA3,PGA4,PGA5,PGC,PGPEP1,PGPEP1L,PHF20L1,PI15,PI16,PIAS1,PICALM,PIDD1,PIGK,PIH1D1,PIK3C3,PINK1,PIP,PISD,PITHD1,PITRM1,PJA2,PKD1,PLA2G7,PLAA,PLAT,PLAU,PLAUR,PLG,PLGRKT,PLK1,PLK3,PM20D1,PM20D2,PML,PMPCA,PMPCB,POR,PPARG,PPM1F,PPP2CB,PPP2R5C,PRAME,PRCP,PRDX3,PRDX5,PRELID1,PREP,PREPL,PRICKLE1,PRKACA,PRKACB,PRKCG,PRKCQ,PRNP,PROC,PROZ,PRPF19,PRR7,PRSS12,PRSS21,PRSS22,PRSS23,PRSS27,PRSS3,PRSS33,PRSS37,PRSS38,PRSS41,PRSS48,PRSS50,PRSS53,PRSS54,PRSS55,PRSS56,PRSS57,PRTN3,PSEN1,PSEN2,PSENEN,PSMA1,PSMA2,PSMA3,PSMA4,PSMA6,PSMA7,PSMA8,PSMB1,PSMB11,PSMB2,PSMB3,PSMB5,PSMB6,PSMB7,PSMC1,PSMC2,PSMC4,PSMC6,PSMD1,PSMD11,PSMD14,PSMD2,PSMD3,PSMD4,PSMD6,PSMD7,PSMD8,PSMD9,PSME1,PSME2,PSME4,PSMF1,PTCH1,PTEN,PTGS2,PTK2,PTK2B,PTPN3,QRICH2,R3HDML,RAD23A,RAD23B,RAF1,RAG1,RAPGEF2,RBBP6,RBCK1,RC3H2,RCE1,RCHY1,RCN3,RECK,RELN,REN,REST,RET,RFFL,RFPL1,RFX4,RGMA,RHBDD1,RHBDD2,RHBDF2,RHBDL1,RHBDL2,RHBDL3,RHOBTB3,RHPN1,RIPK2,RMND5A,RNF103,RNF11,RNF111,RNF114,RNF121,RNF122,RNF125,RNF126,RNF13,RNF130,RNF133,RNF139,RNF14,RNF144A,RNF144B,RNF146,RNF148,RNF149,RNF150,RNF166,RNF167,RNF168,RNF175,RNF180,RNF185,RNF186,RNF19A,RNF19B,RNF20,RNF213,RNF215,RNF216,RNF217,RNF26,RNF4,RNF41,RNF6,RNF7,RNF8,RNFT1,RNFT2,RNPEP,RNPEPL1,ROBO1,ROCK2,RPL23,RPL5,RPS27L,RPS3,RPS6KA1,RPS6KA2,RPS7,RSPRY1,RUNX1,RYBP,S100A10,S100A8,SART3,SCG5,SCPEP1,SCRN1,SCRN2,SCRN3,SDCBP,SDE2,SDF2L1,SEC11A,SEC11C,SEC61B,SEL1L,SEL1L2,SENP1,SENP2,SENP3,SENP5,SENP6,SENP7,SENP8,SERPINA1,SERPINA10,SERPINA11,SERPINA12,SERPINA2,SERPINA3,SERPINA4,SERPINA5,SERPINA6,SERPINA9,SERPINB1,SERPINB11,SERPINB12,SERPINB3,SERPINB6,SERPINB7,SERPINB9,SERPIND1,SERPINE1,SERPINE2,SERPINE3,SERPINF1,SERPINF2,SERPING1,SERPINH1,SERPINI1,SERPINI2,SF3B3,SFN,SFRP2,SH3D19,SH3RF1,SH3RF2,SHH,SHMT2,SIAH1,SIAH2,SIAH3,SIMC1,SIRT1,SIRT2,SIRT4,SKP2,SLC1A1,SLC22A2,SLC30A5,SLC30A6,SLC30A8,SLCO1B3,SLCO1B7,SLPI,SMAD3,SMAD7,SMURF1,SMURF2,SNCA,SNF8,SNX33,SNX9,SOCS5,SOCS6,SORL1,SOX7,SPATA2,SPCS2,SPCS3,SPINK2,SPINK7,SPINK9,SPINT1,SPINT2,SPINT3,SPINT4,SPOCK1,SPOCK2,SPOCK3,SPON1,SPOP,SPOPL,SPPL2B,SPPL3,SPRTN,SPSB1,SPSB2,SPSB3,SPSB4,SQSTM1,SRC,SRGN,ST14,ST18,ST20,STAM2,STAMBP,STAMBPL1,STAT3,STOML2,STT3B,STUB1,STYX,SUMO1,SUMO2,SUPT20H,SUPT3H,SUPT7L,SVIP,SYK,SYVN1,TADA1,TADA2B,TADA3,TAF10,TAF12,TAF4,TAF5L,TAF6,TAF6L,TAF7,TANK,TASP1,TAX1BP3,TBC1D10A,TBL1XR1,TBX21,TFAP4,TFPI,TFPI2,TGFB1,TGFB1I1,TGM2,THBD,THBS1,THOP1,TIMP2,TIMP3,TIMP4,TINAG,TINAGL1,TLK2,TLL1,TLL2,TMED10,TMEM129,TMEM168,TMEM208,TMEM259,TMEM67,TMEM98,TMF1,TMPRSS11A,TMPRSS11B,TMPRSS11D,TMPRSS11E,TMPRSS11F,TMPRSS12,TMPRSS13,TMPRSS15,TMPRSS2,TMPRSS3,TMPRSS4,TMPRSS5,TMPRSS6,TMPRSS7,TMPRSS9,TMTC3,TMUB1,TMUB2,TNFAIP1,TNFAIP3,TNFAIP8,TNFRSF1B,TNFSF10,TNFSF14,TNFSF15,TNIP1,TOLLIP,TOM1L1,TOPORS,TOR1A,TP53,TP53INP2,TP63,TPP1,TPP2,TPSAB1,TPSB2,TPSD1,TPSG1,TRABD2A,TRABD2B,TRAF3,TRAF4,TREM2,TRHDE,TRIAP1,TRIB1,TRIB2,TRIB3,TRIM13,TRIM2,TRIM21,TRIM25,TRIM3,TRIM32,TRIM58,TRIM67,TRIM71,TRIM9,TRIP12,TRIP4,TRPC4AP,TRRAP,TSG101,TTC3,TTC36,UACA,UBA3,UBA52,UBA6,UBAC2,UBAP1,UBAP1L,UBB,UBC,UBE2B,UBE2C,UBE2D1,UBE2D2,UBE2D3,UBE2D4,UBE2E1,UBE2G1,UBE2G2,UBE2H,UBE2I,UBE2J1,UBE2J2,UBE2K,UBE2L3,UBE2L6,UBE2N,UBE2R2,UBE2S,UBE2W,UBE2Z,UBE3A,UBE3B,UBE3C,UBE3D,UBE4A,UBE4B,UBL7,UBQLN1,UBQLN3,UBQLN4,UBQLNL,UBR1,UBR2,UBR3,UBXN1,UBXN10,UBXN11,UBXN2A,UBXN2B,UBXN6,UBXN7,UBXN8,UCHL1,UCHL3,UCHL5,UFL1,UFSP2,UGGT1,UGGT2,UHRF1,UIMC1,UQCRC2,USP1,USP10,USP12,USP13,USP14,USP15,USP16,USP2,USP20,USP21,USP22,USP24,USP25,USP28,USP29,USP3,USP30,USP31,USP32,USP33,USP35,USP36,USP37,USP38,USP39,USP40,USP42,USP43,USP44,USP45,USP46,USP47,USP48,USP49,USP5,USP53,USP54,USP6,USP7,USP8,USPL1,VASH1,VASH2,VCPIP1,VEGFA,VHL,VIL1,VPS25,VPS28,VPS36,VPS37A,VPS37B,VPS37C,VPS4A,VPS4B,WAC,WDR26,WDR81,WDR91,WFDC1,WFDC10A,WFDC12,WFDC13,WFDC2,WFDC3,WFDC5,WFDC8,WFIKKN1,WFIKKN2,WFS1,WNT1,WNT10B,WNT3A,WWP1,WWP2,WWTR1,XBP1,XDH,XPNPEP1,YME1L1,YOD1,ZC3H12A,ZER1,ZFAND2A,ZFAND2B,ZMPSTE24,ZNF598,ZNRF1,ZNRF2,ZNRF3,ZNRF4,ZRANB1,ZSWIM8	0.12037,0.036794,0.12076,0.0042863,0.00040146,0.096542,9.6063e-05,0.021777,8.8429e-05,0.00073136,5.0101e-08,0.00011443,0.030823,0.0084924,0.01681,0.0834,0.027919,5.4584e-06,0.0025616,0.068609,0.0052885,0.0042654,0.00034547,0.0040354,0.119,0.0071679,0.064452,0.014048,0.063572,0.0053437,0.0051551,0.0029105,0.030916,0.0025684,0.0011146,0.00061159,0.02445,1.5748e-06,0.009258,0.023572,0.040725,0.0031688,0.00027152,0.0014806,0.010808,0.0053485,0.0024786,0.014648,0.0057502,0.063848,0.10047,0.0065717,0.013567,0.011339,0.00033807,6.7192e-08,0.0096098,0.00032711,3.6273e-07,0.015148,0.047181,0.11452,7.6616e-05,0.038855,0.043678,0.0057882,0.020187,0.13603,0.0026684,0.10344,0.013836,0.028405,0.012319,0.033349,0.0096771,0.11168,0.0060119,0.00021549,0.015613,3.7476e-13,0.00031154,1.8746e-06,1.6841e-05,0.0017881,0.027688,0.0042117,0.0059139,0.01041,0.0031954,5.6257e-06,0.00075452,0.010364,0.066524,0.0013396,0.070049,0.0074312,0.010221,0.0016593,0.021173,2.2141e-05,0.018355,0.02526,0.0057765,7.1378e-05,0.018734,0.0014079,0.025854,0.0086306,0.00010369,0.0063312,0.0053609,0.00077748,0.02028,0.013908,0.0010025,0.023849,0.020791,0.0043201,0.027069,0.025173,0.010076,0.00094192,0.072097,1.0033e-09,9.3295e-06,0.050642,0.021817,0.023647,1.612e-06,9.9873e-05,1.9862e-05,0.0025164,0.0020187,0.0028766,0.0035893,1.3364e-07,0.0018794,0.0095185,0.069612,2.2598e-06,7.8926e-07,0.0033468,0.012567,3.1786e-13,0.035686,4.2639e-09,0.069854,0.0011552,0.017572,0.019462,0.0048952,0.002113,0.007466,0.010637,2.3917e-09,1.6141e-08,0.0043817,0.00026284,0.017664,4.4073e-07,9.3928e-08,0.022145,0.23095,7.5657e-05,0.00065063,0.00086471,0.0034952,0.0036119,0.0032864,0.014588,0.0074508,0.011273,0.0019084,0.0020885,0.025395,0.021711,0.017497,0.0058859,0.0050761,0.037629,0.030557,0.031658,0.0026724,0.023637,0.00025345,0.048338,0.030653,0.038331,0.058347,0.026508,0.002177,0.16983,0.02895,0.0048303,0.014607,0.019548,0.021217,0.0015587,0.0072017,0.16973,0.072964,0.013748,0.046646,0.026437,7.7158e-05,0.065808,0.087077,1.0895e-06,0.019331,0.0041506,0.013189,0.0013533,0.066696,0.013613,0.012381,0.080954,0.0035927,5e-10,0.098397,1.9536e-05,0.013952,0.01107,0.09464,0.040005,2.3759e-13,0.0005736,0.0017919,0.0042593,0.085859,0.042555,0.015062,0.0047186,0.00073759,0.00044187,0.0066234,0.0069137,0.01227,0.042661,0.00033186,0.0017019,1.3869e-05,0.050405,0.0059962,0.0052972,0.0098348,0.003025,0.039965,0.0077791,0.0094551,0.028011,0.1153,0.047227,0.057039,0.0045379,0.015113,0.030577,0.095275,0.033733,0.0023352,0.013631,0.00036964,0.12674,1.034e-05,0.11408,3.2141e-14,0.0032462,0.013921,0.035364,0.020355,8.0155e-05,0.00041478,0.0013951,0.041688,8.4179e-05,0.038278,1.3504e-05,0.00010681,0.048628,0.00040632,0.0083623,0.016533,0.0094779,0.00022583,0.02779,0.00020418,0.083063,4.8383e-05,0.015675,0.0021664,0.020458,4.5672e-12,2.7289e-05,0.021679,4.6218e-07,0.0023019,0.0033184,0.0064382,0.001015,0.033326,0.00035781,7.6525e-05,0.033221,0.014679,5.5772e-06,0.017529,0.0056137,0.0014313,0.018919,2.8314e-05,0.0063148,0.011233,0.000172,0.025578,0.065214,0.013221,0.031661,0.075933,0.067339,0.10022,0.061314,0.042254,0.080709,0.11783,0.0001953,0.14591,0.12796,1.8411e-08,0.031626,0.024787,0.016394,2.0145e-08,1.2838e-06,0.0067353,0.020731,0.0047502,0.02102,0.0066433,0.0025249,0.027539,0.0015784,0.032768,1.0826e-06,0.00046584,0.00010318,0.0012549,2.9673e-12,0.011308,0.024871,0.0067887,0.1069,0.083114,0.0059816,0.0021578,0.010474,0.00072593,0.016177,0.0085001,0.00017364,0.019927,0.019071,0.00041738,0.00011966,0.016886,0.067227,0.11931,0.0013664,0.0032804,0.0092222,0.0050576,0.0005831,5.6102e-05,0.0025898,0.037884,0.0026601,0.025619,0.0017864,0.004534,0.00068325,0.00026465,0.024172,0.0010655,0.00053387,0.0020625,3.1739e-06,0.11304,2.5959e-07,5.2959e-08,4.4936e-07,0.018601,5e-10,0.00057086,0.056989,0.0029467,0.0091346,0.015701,0.00033742,0.0054312,0.055753,0.00013406,0.061369,0.001278,1.3653e-07,0.0014645,0.0028393,0.011078,0.015156,0.12818,0.046519,0.056561,0.001919,0.075168,0.00028053,4.0435e-06,0.0032233,3.4745e-06,0.011188,0.0015441,0.0011145,0.023606,0.00088589,0.075656,8.9839e-08,0.0090861,0.001627,0.086391,0.00010814,0.081141,0.06243,0.004859,0.045344,0.00042454,0.00070492,0.028997,0.013675,0.0061624,4.6746e-05,0.00021788,3.1282e-06,0.053339,0.0043421,7.3382e-07,0.035694,0.11511,7.7842e-06,2.98e-06,5.9867e-05,0.052476,0.0015605,2.6334e-09,0.0019225,0.054381,0.00035146,2.175e-05,0.034,0.00010457,0.0067555,0.001407,0.00045378,0.012781,2.2836e-05,0.02305,0.17683,0.00012465,0.00072157,3.278e-12,2.4564e-05,0.0033523,0.11132,0.0068717,0.00018182,0.00010071,5.0731e-05,0.003301,0.005488,0.050442,0.0091192,0.0035294,0.0067681,0.018509,0.00086149,0.030758,0.00015905,0.021413,0.090408,0.00017944,0.023516,0.0016781,0.0061743,0.0016781,6.394e-13,0.10081,0.13099,0.0025593,0.0017206,0.018486,0.042926,0.02378,0.031884,0.0058813,0.00014487,3.424e-05,8.0585e-05,0.0081518,0.0064052,0.005376,0.0011414,0.004376,0.011008,0.038087,0.00028998,1.3218e-08,0.010596,0.0011812,1.1849e-07,0.088833,0.00063613,0.085848,0.07675,9.441e-06,0.011579,0.0026918,0.003747,1.526e-05,4.4971e-08,0.00049565,0.0099567,0.041871,9.1636e-05,0.0068388,0.097617,0.009173,0.073217,0.11049,0.080149,0.00058095,0.10722,0.0018193,0.0019758,0.0006352,0.010371,0.073567,0.0096771,0.16196,0.05052,0.0026563,3.4333e-09,0.0031514,0.010144,0.10548,0.040596,0.00075215,0.0027016,0.041213,0.046933,0.02578,0.00038417,0.00064376,0.00054984,0.0002172,8.5912e-05,9.5592e-07,0.10984,0.14276,0.012337,0.12834,0.091518,0.039481,0.043909,1.6987e-06,0.014382,0.022006,0.12059,0.019814,0.051589,0.0041059,0.018823,0.00052329,3.9733e-13,0.00034693,0.0021053,0.11182,0.0067937,0.0016662,0.016931,0.073499,0.037678,0.0053927,4.4387e-06,0.015657,5.271e-06,0.024863,0.0022895,3.4527e-06,0.05641,0.027105,0.1055,0.00026503,5.0603e-05,0.071677,0.051701,0.0020009,0.0037488,0.0010484,0.038206,0.0039853,0.11585,0.021006,0.091783,0.065842,0.00011534,0.00041756,0.0025175,0.019968,7.7514e-08,0.0082264,5.1664e-05,0.083315,0.10661,0.0021627,0.01107,0.035454,0.081589,0.081589,0.010266,0.010266,0.063463,0.06959,0.047866,0.053653,0.053653,0.053653,0.088935,0.0053071,0.0023446,0.023244,0.030182,0.002844,0.03729,0.012481,0.0015574,0.005368,0.028704,0.02803,0.0088446,0.16155,0.0013848,0.10683,0.00041932,0.03087,0.0049718,0.036825,0.012795,0.037188,2.2832e-06,0.00058682,0.0023409,0.0033895,0.00071945,0.014756,0.057356,0.0093848,0.010538,0.0017099,0.084762,0.00044924,0.12972,2.632e-12,2.6564e-05,0.00011576,0.00019274,0.0081582,0.012726,0.11986,5.6712e-09,0.082578,1.0251e-06,0.0076737,0.061191,0.051277,0.0090882,0.00020079,0.043396,3.2074e-07,0.095961,0.00014041,0.11178,0.0029416,0.00013566,0.028255,0.13782,0.076381,0.076381,0.0011742,0.00028661,0.00027881,0.12694,2.4107e-06,0.022281,0.0017915,0.086942,0.052984,8.0184e-07,0.0001086,0.042383,0.017992,0.002888,0.022889,0.02468,0.14898,8.5104e-07,0.079011,0.00064972,1.3896e-11,0.03622,0.00019744,0.011932,0.032719,0.033696,0.0046231,0.00029828,0.0029125,0.044719,0.029564,0.010643,0.01052,0.062293,0.016457,3.5646e-06,0.019767,5.913e-09,5e-10,0.00085036,0.0025419,0.0051178,0.0099435,0.00073825,7.2331e-05,0.036355,0.046651,0.037565,0.0052219,0.016154,0.031108,0.01699,3.1411e-07,0.0013877,0.0045885,0.011435,0.0035638,0.025684,0.023517,0.0026184,0.0019885,0.00032604,0.0013971,0.030567,0.012874,0.0060394,0.0072817,0.012541,0.003815,0.014296,0.0016119,0.017506,0.00011835,2.4479e-05,0.030217,0.0057983,0.0013903,0.012672,0.11494,0.050002,0.030243,0.0046835,0.0012582,0.034711,0.0026581,0.00023006,0.0089088,0.00034483,0.10436,1.6825e-05,0.00010129,0.0052404,0.011889,0.01174,8.4036e-05,0.10082,0.036961,1.1039e-06,0.011653,0.010691,0.0102,0.001176,8.4459e-06,0.005428,4.9355e-09,0.0041786,3.4711e-05,0.0016384,1.4476e-09,0.0012556,0.0055724,0.0029026,0.023147,0.052393,0.0047971,0.00037132,0.0003616,0.0035961,0.023726,0.00030044,0.036435,0.020024,3.9017e-09,0.11307,5.0914e-05,0.0117,0.035067,0.10494,0.013868,0.10633,0.045694,0.00018283,0.001813,2.5376e-07,0.0046857,3.2864e-05,0.0047581,0.021187,0.027034,0.020945,0.0019458,0.025,0.0060427,0.0046227,0.022899,0.0029262,0.0026502,0.010804,0.0057381,0.00016053,5.4386e-06,0.030373,0.025895,0.080715,0.003375,6.5411e-08,0.00087911,0.0043709,0.0010499,0.0037667,0.00035704,0.12618,2.0024e-06,0.066031,0.0013021,4.0694e-06,0.000425,0.095534,4.9299e-05,0.034941,0.016716,0.022698,1.1124e-05,0.011915,0.0027613,0.00010814,1.7882e-05,0.10323,0.041046,0.01127,0.021933,0.00052597,0.091922,0.002395,0.081095,0.091922,0.00061234,0.027199,0.047892,0.081939,0.0025472,0.056209,9.2151e-06,0.0012808,1.2313e-07,0.0065879,0.10803,0.043707,0.0064436,0.00099896,1.8476e-06,0.0080631,0.025797,0.047148,0.0056651,4.421e-07,0.00022092,0.00014774,4.7683e-08,0.0034006,0.013275,0.0010005,0.080715,0.049855,0.0027291,0.0032271,6.5983e-06,2.4614e-07,0.0052078,0.00036906,1.1358e-05,1.0765e-08,0.16728,6.8279e-05,9.7873e-07,0.00017364,0.034103,0.019639,0.062809,2.0794e-06,0.00026613,0.026913,0.00024141,0.0010158,2.0867e-06,0.048424,4.4228e-07,0.0035483,0.078165,5.0932e-08,0.0022868,0.00084827,0.024747,0.00097346,0.0082862,0.086705,0.0041248,0.00036675,0.038687,3.9501e-07,0.076216,0.00041426,0.064066,0.036523,0.024853,0.013849,0.00083164,0.0048742,0.021996,0.0050909,0.00021635,0.0035144,4.5638e-05,0.12196,0.025842,0.016369,0.056523,0.063059,0.046968,2.5243e-05,0.036635,0.012568,0.0001212,0.026391,0.0032559,0.064692,0.00096,4.5682e-05,0.12713,0.062545,0.0006088,0.00029849,0.0067626,0.00025921,5.87e-06,0.082618,0.00031166,0.043524,0.0038123,0.0029431,0.0018804,1.4822e-05,0.012562,0.019273,0.015921,0.092143,0.0059652,0.0006099,2.6734e-06,0.020996,0.061802,3.2934e-06,0.0036387,0.0089165,0.033476,0.11959,0.00010634,0.013105,2.202e-05,0.0010692,0.00016502,0.022478,0.0010966,0.10642,0.06246,0.01718,7.703e-05,0.0017208,0.0024379,0.015316,6.6542e-05,0.047137,0.014148,0.11501,0.0075617,0.011876,0.006797,0.0046837,0.00010968,0.00022293,0.037717,0.0004387,0.016042,1.0735e-09,0.016957,0.040143,0.0084158,0.066633,2.6522e-05,0.001928,0.00018175,0.045154,0.081634,0.023259,0.0043304,0.0021171,0.002124,0.020063,0.03505,0.00054169,0.026291,0.039841,0.044249,0.074157,0.02458,0.010963,0.11004,0.15991,0.11004,0.072963,0.024013,0.0077271,0.046549,0.00096712,0.0024419,0.00059494,0.099054,0.082409,3.6082e-15,0.078955,0.021174,0.004577,0.0014674,0.00060386,0.0018193,1.3469e-08,0.0022036,1.605e-06,0.085714,0.0019805,0.030419,2.9658e-06,0.025366,0.0069931,0.0014378,0.00014869,0.004072,0.013389,0.014112,0.017596,0.010904,1.1788e-05,0.013252,0.048687,0.014075,0.018595,3.5076e-05,3.4213e-05,0.019415,0.0057258,0.0013974,2.5635e-13,0.0037558,0.0023131,0.0065908,0.030984,0.0043888,0.00077419,0.046306,0.0016433,0.00053451,0.033605,0.014278,0.011518,0.00048449,1.597e-05,0.00013269,0.0018804,1.6241e-05,0.032176,4.7478e-08,0.008714,0.00011703,0.0020153,5.4065e-05,6.853e-09,0.00034765,7.7405e-06,0.030075,0.0014474,0.041661,1.496e-05,0.083572,0.0016096,0.043752,0.00013286,0.048774,5.0528e-06,0.00064771,0.02364,0.0099388,0.0447,0.00052619,0.00010045,0.0020395,1.914e-06,0.003389,0.00063791,0.062218,2.7449e-07,0.09032,0.002164,0.022977,0.0033611,0.00026503,0.0042252,3.7606e-05,7.595e-10,0.011683,0.072461,0.065816,0.0080441,0.0040305,1.5609e-10,0.00028066,0.11829,0.0029274,3.7404e-06,2.5465e-06,0.029618,0.011978,0.0081678,0.0025253,0.0020951,0.0013547,0.0002175,0.015687,0.0052055,0.10058,0.022927,6.1097e-06,0.1479,1.9974e-12,1.932e-05,0.0053698,0.0013585,0.020058,0.1315,0.012593,0.041733,0.0055001,0.1168,0.061926,0.023445,0.086506,0.0079439,0.032033,0.037463,0.094536,0.00018207,0.017802,0.0013624,0.004953,0.060414,0.11879,0.0049334,0.044384,0.05346,0.00028651,0.13751,0.00027833,1.2186e-05,0.10926,0.037015,0.00044942,0.0010798,0.02175,0.036019,0.14537,0.029852,7.8773e-06,0.00016989,0.022596,0.021013,0.0017219,0.00057684,0.0042572,2.3884e-05,0.0058643,0.0014983,0.0020682,0.0023666,0.0015265,0.0038877,0.025027,1.7732e-05,0.018451,0.048656,0.001165,3.2459e-09,0.018962,0.00012124,0.0055285,0.040426,0.013182,0.043088,0.00030784,0.014181,0.083873,0.013064,0.00045696,0.055667,2.598e-06,0.036735,1.4342e-08,3.3946e-05,0.022092,0.041348,0.012513,0.0032425,0.081438,0.005886,0.050859,0.0056197,0.0094269,0.026431,0.04108,0.038126,0.012272,0.034119,4.1819e-05,0.1413,4.0603e-05,0.0021223,0.0085622,1.4451e-12,0.034002,0.069097,0.026282,0.000557,0.015733,0.0087662,0.020786,0.023767,9.162e-10,0.011443,0.0051393,0.016629,1.169e-05,1.625e-12,0.009835,0.00018554,0.04026,0.0015637,0.008369,0.022598,0.014164,8.8388e-09,0.09959,0.08632,0.09959,0.0015464,0.047775,0.015044,0.017445,0.0036505,0.011319,4.997e-08,0.0095014,0.015258,2.2249e-05,0.0021798,0.037906,0.037728,0.00074705,0.013011,0.0067488,0.00017965,5.5063e-06,1.4013e-11,0.010435,0.061939,0.007846,0.00072721,0.053487,0.088386,0.0009092,0.022195,0.00079125,0.028822,0.018345,0.012895,0.0055912,0.0028663,0.0022714,0.0072512,0.024542,0.0001572,0.00028939,0.0001393,0.0039315,0.00025447,0.0013839,0.0007616,2.5874e-05,0.0037761,0.0042221,0.018924,6.9163e-07,0.013024,0.051021,0.0086913,0.13192,0.041743,0.019473,0.007115,0.10033,0.044325,0.043422,0.0041428,0.0004534,0.00044403,0.03658,0.0086547,0.0014916,0.00030646,7.4519e-07,0.049473,1.4676e-05,0.066913,9.7217e-13,0.10443,0.0014873,0.084312,0.011678,3.4063e-07,0.066231,0.0010474,0.011215,0.023401,0.011053,0.0024326,2.1422e-05,0.038519,6.3923e-05,0.00084028,5.2223e-05,0.038519,0.00066128,0.026404,0.0090606,0.01078,0.0041428,0.0017206,0.018801,5.2181e-05,0.00091449,0.0010403,8.8419e-07,0.00045401,0.0035774,0.044635,0.00076502,5.4133e-06,0.037038,0.00077955,0.0001221,0.020944,0.00067735,0.019946,0.0012968,3.5075e-08,0.014522,0.010544,0.00082266
GOBP_POSITIVE_REGULATION_OF_PROTEIN_LOCALIZATION_TO_MEMBRANE	99	90	-0.09817	-0.0073333	0.076302	0.90087	1	1	1	0.996442	1	ACSL3,AGR2,AKT1,AKT2,ANK3,ARF6,ARHGEF16,ATP2B4,ATP2C1,BBC3,C2CD5,CACNG2,CD81,CDK5,CDK5R1,CEMIP,CHP1,CIB1,CLIP3,CNPY4,CNST,DLG1,DLG4,DPP10,EFCAB7,EGFR,EPHA2,EPHA3,EPHB2,ERBB2,EZR,FIS1,FYN,GPER1,GZMB,HPCA,HRAS,IFNG,ITGA3,ITGAM,ITGB1,ITGB1BP1,ITGB2,KCNB1,KIF5B,LGALS3,LRP1,MAPK8,MIEF1,MIEF2,MTCL1,MYO1C,NECAB2,NKD2,NLGN2,PDCD5,PDPK1,PDZK1,PIK3R1,PLS1,PPP1R9B,PRKCE,PRKCH,PRKCI,PRNP,PTPN9,RAMP3,RANGRF,RER1,RHOG,SLC51B,SLC5A3,SORBS1,SPTBN1,SQSTM1,STAC,STAC2,STAC3,STOM,STX3,STX4,TCAF1,TCAF2,TNFAIP6,TREM2,VIL1,WNT3A,ZDHHC2,ZDHHC5,ZDHHC8	0.028431,0.010828,0.038855,0.00029204,3.5775e-07,0.0084727,0.012685,0.0075556,0.0028223,2.2598e-06,0.063339,0.0056579,0.0093247,0.0005736,5.8502e-06,6.2407e-06,0.011715,0.097501,0.0027708,0.029988,0.0024763,0.014063,8.2112e-05,4.4936e-07,0.084419,0.010984,0.0084158,0.00038816,9.542e-05,4.4642e-06,0.023888,0.10081,3.424e-05,0.085848,0.009173,0.0019633,0.00041521,0.043909,0.010903,0.10964,0.062575,0.10795,0.0029759,0.0010292,1.8756e-05,0.055157,2.2832e-06,0.013792,2.9704e-13,0.00014115,0.010933,0.0018229,0.010989,0.016154,0.0078883,0.0029026,0.018185,0.009096,1.0849e-08,0.0005764,0.00056213,0.00072088,0.0024197,0.0115,0.022698,0.0013814,0.0041232,5.2712e-06,0.0012549,0.024868,0.079402,0.00037268,9.62e-07,0.0062557,1.496e-05,0.0027256,4.6036e-08,2.048e-05,0.0066203,0.0054273,0.1149,0.085051,0.0048542,0.00067822,0.048656,1.4676e-05,0.018801,9.6599e-05,2.2815e-14,0.0022785
GOBP_NEGATIVE_REGULATION_OF_AXON_EXTENSION	43	39	-0.15486	-0.0076273	0.12032	0.90096	1	1	1	0.996442	1	CDH1,CDK5,CDKL3,DIP2B,DRAXIN,IFRD1,KIAA0319,MAG,MAP2,MT3,NRP1,NTN1,PTPRS,RNF6,RTN4,RTN4R,RYK,SEMA3A,SEMA3C,SEMA3D,SEMA3E,SEMA4A,SEMA4B,SEMA4D,SEMA4F,SEMA4G,SEMA5A,SEMA5B,SEMA6A,SEMA6B,SEMA6C,SEMA6D,SEMA7A,SLIT1,TNR,TRIM46,WNT3,WNT3A,WNT5A	0.0026413,0.0005736,0.0061206,2.1889e-06,0.0012845,1.1763e-05,5.7531e-09,0.0027897,0.0033392,0.079011,1.3807e-05,0.0057449,1.5169e-05,0.0089165,2.2403e-05,0.0044781,0.09612,1.9533e-07,0.019916,0.0063178,3.1732e-05,0.10908,0.13714,0.0042897,0.048798,0.00017991,9.8606e-06,0.006901,0.024103,0.044565,0.024501,5.3798e-05,0.0041969,0.0034815,4.4062e-12,0.015202,0.014093,0.018801,0.008355
GOBP_REGULATION_OF_MONOOXYGENASE_ACTIVITY	52	41	-0.15095	-0.0076225	0.1172	0.9011	1	1	1	0.996442	1	ACVR2A,AKT1,APOE,ATP2B4,CALM3,CAV1,CAV3,CDH3,CNR1,CNR2,CYP27B1,DDAH1,DHFR,EGFR,FCER2,FGF23,GDNF,HIF1A,HTR2B,IFNG,IL1A,IL1B,INS,LEP,NFKB1,NOD1,NOS1AP,NOSIP,NPR3,NUS1,PARK7,PIK3CB,POR,PTK2B,S100A1,SCARB1,SNCA,TERF2,TERT,VDR,ZDHHC21	3.6807e-10,0.038855,0.0013396,0.0075556,0.0016341,0.046646,0.026437,0.00057727,0.062944,0.13119,0.0018282,0.0005923,5.2686e-05,0.010984,0.0045921,0.11733,2.7756e-05,0.012431,0.090548,0.043909,0.041576,0.019814,0.0021053,1.3067e-05,6.0807e-06,0.0035638,0.001465,5.6105e-11,0.04024,0.0025825,0.011889,0.001972,0.003375,0.0010158,0.0024995,0.007194,0.0013974,2.187e-05,0.012786,0.0090519,7.5686e-05
GOBP_TYPE_II_INTERFERON_MEDIATED_SIGNALING_PATHWAY	25	23	-0.20193	-0.0076416	0.15668	0.90126	1	1	1	0.996442	1	ARG1,HCK,HPX,IFNG,IFNGR1,IFNGR2,IRF1,IRGM,JAK1,JAK2,MED1,NLRC5,NR1H2,OTOP1,PARP14,PARP9,PPARG,PTPN2,SP100,STAT1,TP53,TXK,TYK2	0.040549,8.3988e-05,0.043658,0.043909,0.0084951,0.0070815,0.046067,0.11852,3.337e-06,0.037678,2.6167e-09,0.0019246,0.030567,0.01913,0.01513,0.0013238,6.5411e-08,0.0039712,0.0073553,0.011097,0.0017219,0.087096,0.014865
GOBP_CARDIAC_MUSCLE_CELL_DIFFERENTIATION	126	102	-0.094299	-0.0074963	0.073128	0.90138	1	1	1	0.996442	1	ACADM,ACTC1,ACTN2,ACVR1,ADPRHL1,ADRA1A,AGT,AKAP13,AKAP6,ALPK2,ALPK3,ARRB2,ASB2,ATG5,BMP10,BMP2,BMP4,BMPR1A,CALR,CAV3,CBY1,CDK1,CSRP3,CXADR,DKK1,DLL1,EDN1,EFNB2,FHL2,FHOD3,FOXP1,FRS2,FZD7,GATA4,GREM1,GSK3A,HAMP,HDAC3,HEY2,HNRNPU,IGF1,IRX3,ISL1,ITGB1,KAT2A,KDM6B,LMNA,LRRC10,LRRC27,MAML1,MAP2K4,MEF2A,MESP1,MTOR,MYH11,MYL2,MYLK3,MYO18B,MYOCD,NEB,NEBL,NKX2-5,NOX4,NRAP,NRG1,OBSL1,PARP2,PDGFRA,PDGFRB,PDLIM5,PI16,PLEC,PPARA,PRICKLE1,PROX1,RARA,RARB,RBPJ,RGS2,RGS4,SGCB,SGCD,SHOX2,SIK1,SLC8A1,SLC9A1,SMAD4,SORBS2,SOX6,TBX18,TBX3,TBX5,TCAP,TGFB1,TSC1,TTN,VEGFA,WNT3A,WNT8A,WT1,YY1,ZMPSTE24	0.071207,1.1155e-07,0.0040062,0.032562,0.11577,0.021778,0.026941,0.0012489,3.8632e-12,0.0019095,5.8269e-09,0.0014079,0.0086306,0.017731,0.03908,0.046433,0.082033,0.0074051,0.0036119,0.026437,0.0042424,0.040005,0.009606,0.005867,0.061965,0.00011701,0.070648,0.068058,8.1895e-07,0.004888,7.792900000000001e-25,0.0064718,2.9849e-06,4.3573e-05,0.01283,0.041871,0.00203,8.2869e-06,0.03885,0.017844,2.3016e-05,0.00017284,0.00097853,0.062575,0.024863,0.0067358,0.056993,0.015614,1.7543e-05,0.010705,0.0076426,0.0085772,0.014648,0.018048,0.00040917,0.0096785,0.053578,5.8509e-06,0.0034172,0.0016766,0.013731,0.01545,0.020473,0.0007139,2.4319e-05,0.00051979,0.036556,0.0016335,0.0093942,0.049716,0.035067,0.0044292,0.023456,0.000425,0.00034527,0.00017074,0.00057966,0.00039159,0.061164,0.050102,0.028343,5.0361e-11,6.6388e-05,0.1988,1.5191e-06,0.00058771,0.075885,6.0149e-05,0.0010425,0.040156,0.040665,0.00041357,5.1657e-07,0.0025253,9.5909e-06,0.027298,7.4519e-07,0.018801,0.0019965,0.040797,0.03146,0.020944
GOMF_METALLOCARBOXYPEPTIDASE_ACTIVITY	30	27	-0.20486	-0.0083983	0.15881	0.90145	1	1	1	0.996442	1	AEBP1,AGBL1,AGBL3,AGBL4,AGBL5,AGTPBP1,CPA2,CPA3,CPA4,CPA5,CPA6,CPB1,CPB2,CPD,CPE,CPM,CPN1,CPO,CPXM1,CPXM2,CPZ,FOLH1,FOLH1B,NAALAD2,PEPD,VASH1,VASH2	0.0065717,6.7192e-08,0.0096098,0.00032711,3.6273e-07,0.015148,0.00022583,0.02779,0.00020418,0.083063,4.8383e-05,0.0021664,0.020458,4.5672e-12,2.7289e-05,0.021679,4.6218e-07,0.0033184,0.033326,0.00035781,7.6525e-05,0.0017206,0.018486,0.029564,0.0003616,0.0086547,0.0014916
GOMF_ODORANT_BINDING	120	80	-0.14755	-0.010395	0.11423	0.90175	1	1	1	0.996442	1	OBP2A,OBP2B,OR10K2,OR10Q1,OR10R2,OR10T2,OR10V1,OR10W1,OR10Z1,OR11L1,OR13G1,OR14A16,OR14C36,OR14I1,OR1K1,OR2A25,OR2A4,OR2C1,OR5A1,OR5A2,OR5AC2,OR5AK2,OR5AN1,OR5AP2,OR5AR1,OR5AS1,OR5AU1,OR5B12,OR5B17,OR5B2,OR5B21,OR5B3,OR5C1,OR5D13,OR5D14,OR5D16,OR5D18,OR5F1,OR5H1,OR5H14,OR5H15,OR5H2,OR5H6,OR5I1,OR5J2,OR5K1,OR5K3,OR5K4,OR5L1,OR5L2,OR5M1,OR5M10,OR5M11,OR5M3,OR5M8,OR5M9,OR5W2,OR6K2,OR6K3,OR6K6,OR6N2,OR8A1,OR8B12,OR8B2,OR8B3,OR8B4,OR8B8,OR8D1,OR8D2,OR8D4,OR8G1,OR8G5,OR8H2,OR8H3,OR8J3,OR8U1,OR9I1,OR9K2,OR9Q1,OR9Q2	0.0071488,0.027867,0.15196,0.060992,0.0044825,0.013466,0.056413,0.056544,0.060989,0.014379,0.074182,0.07121,0.08862,0.075825,0.048614,0.026561,0.047403,0.024214,0.0014794,0.0013957,0.0016585,0.0040464,0.0096949,0.0024866,0.00026063,0.019164,0.041882,0.018069,0.009929,0.018069,0.002911,0.16082,0.037555,0.017069,0.01746,0.0074337,0.0055428,0.029978,0.027336,0.019941,0.0063543,0.11794,0.17333,0.0076496,0.018765,0.1362,0.0089761,0.010329,0.010423,0.0051254,0.011495,0.041391,0.0074738,0.014052,0.045296,0.029152,0.0069548,0.0086565,0.027896,0.027896,0.031736,0.0034398,0.0034398,0.00073984,0.00068972,0.039675,0.046978,0.00075366,0.00042302,0.0035244,0.00055191,0.00081096,0.081673,0.0052054,0.0015258,0.007661,0.00014013,0.020142,1.3239e-05,0.016305
GOBP_ALCOHOL_CATABOLIC_PROCESS	51	43	-0.14494	-0.0074947	0.11219	0.90179	1	1	1	0.996442	1	ADH4,AKR1B10,AKR1C3,AKR1D1,ALDH1B1,ALDH2,ALDH3B1,APOE,BPNT1,CYP27A1,CYP39A1,CYP46A1,CYP7A1,GK2,GK5,HAO1,IMPA1,IMPA2,INPP1,INPP4B,INPP5A,INPP5B,INPP5E,INPP5J,INPP5K,MIOX,MT3,MTMR7,NTSR1,PTEN,SCARB1,SCARF1,SNX17,SRD5A3,SULT1A3,SULT1B1,SULT1C4,SULT1E1,SULT2A1,SYNJ1,SYNJ2,TKFC,TPI1	0.016781,0.0032291,0.033757,0.11326,0.013303,0.0027406,0.074559,0.0013396,0.00012737,0.00010152,0.037867,0.011797,0.051606,0.00061018,0.030103,0.0014222,0.0091175,0.028267,0.0073263,1.3835e-06,0.016272,0.00034693,0.015139,1.8685e-07,0.087733,0.0028576,0.079011,0.0017827,0.027034,0.00026613,0.007194,0.059271,1.0983e-05,0.03893,9.324e-05,0.086015,0.073848,0.22782,0.069641,0.0011769,0.031257,0.016658,0.089962
GOBP_POSITIVE_REGULATION_OF_HEART_RATE	26	23	-0.2227	-0.0084273	0.17217	0.90206	1	1	1	0.996442	1	ADA,ADM,ADM2,ADM5,ADRA1A,ADRA1B,ADRB1,ATP2A2,AVPR1A,EDN1,EDN2,EDN3,HEY2,HRC,KCNQ1,PDE4D,RGS4,RYR2,SCN3B,SLC1A1,TACR3,TPM1,TRPM4	0.017808,0.018606,0.0028576,1.1616e-11,0.021778,0.070345,0.084589,1.3195e-13,0.023372,0.070648,1.2965e-05,0.011767,0.03885,0.013401,0.00039635,2.1552e-05,0.050102,8.5391e-06,0.00013507,0.014112,0.0013569,0.059734,0.0035112
GOBP_DEFENSE_RESPONSE_TO_GRAM_POSITIVE_BACTERIUM	115	80	-0.1172	-0.0082565	0.090593	0.90209	1	1	1	0.996442	1	ACP5,ADAM17,ANG,C5AR1,CARD9,CASP4,CHGA,CRP,DEFA1,DEFA1B,DEFA3,DEFA4,DEFA5,DEFA6,DEFB1,DEFB114,DEFB136,DMBT1,DROSHA,EPHA2,FCN2,FGR,GBP2,GBP4,GBP6,GBP7,GSDMD,HAVCR2,HMGB2,IL12A,IL17A,IL17F,IL18,IL1B,IL27RA,IL6,IL7R,KRT6A,LBP,LCE3A,LCE3C,LYZ,MBL2,MPEG1,MR1,MYD88,NLRP6,NOD1,NOD2,P2RX7,PGLYRP1,PGLYRP2,PGLYRP3,PLA2G1B,PLA2G2A,RARRES2,REG3G,RIPK2,RNASE1,RNASE10,RNASE11,RNASE12,RNASE13,RNASE3,RNASE4,RNASE6,RNASE7,RNASE8,RNASE9,ROMO1,SEH1L,SPRR2A,SSC5D,STAB2,TBK1,TIRAP,TLR2,TNFRSF14,TNFSF8,ZG16	0.00046794,0.030823,5.3686e-05,0.03658,0.038331,0.014607,0.013498,0.032521,0.04693,0.043046,0.033071,0.041358,0.023168,0.050019,0.0032234,0.026219,0.0027179,0.00022632,0.018818,0.0084158,0.030758,0.026329,0.018668,0.05588,0.00063622,0.0087091,0.012664,0.010583,0.10854,0.0013818,0.00082715,0.00031116,0.053862,0.019814,0.0039477,0.045907,0.015116,0.013531,0.055115,0.032009,0.14231,0.0053484,0.082578,0.039429,0.028352,0.035541,0.011435,0.0035638,0.00017582,0.00023006,0.063952,0.015918,0.047844,0.0060804,0.044894,0.00016717,0.026024,0.016369,0.003148,0.025647,0.0017564,0.0017504,0.0023515,0.096488,5.3686e-05,0.043425,0.0017852,0.0047116,0.026692,0.0021528,6.4512e-07,0.033043,0.0012289,0.0051573,0.0027558,0.018807,0.014005,0.080448,0.022238,0.11918
GOBP_GLIAL_CELL_ACTIVATION	52	43	-0.14763	-0.007634	0.11411	0.90212	1	1	1	0.996442	1	ADORA2A,APP,ATM,AZU1,C1QA,C5AR1,CCL3,CLU,CNTF,CST7,CTSC,CX3CL1,CX3CR1,GRN,IFNG,IFNGR1,IFNGR2,IL13,IL1B,IL33,IL4,IL6,ITGAM,ITGB2,JAK2,JUN,LDLR,LRP1,LRRK2,MMP8,MT1X,NR1D1,PSEN1,PTPRC,SMO,SNCA,SPHK1,STAP1,SYT11,TLR2,TREM2,TRPV1,TYROBP	0.0057502,0.0074312,0.0031352,0.0025164,0.0038691,0.03658,0.054558,0.00036964,0.0031499,0.061314,0.020731,0.039292,0.0086452,0.00049565,0.043909,0.0084951,0.0070815,0.052138,0.019814,0.0041059,0.052138,0.045907,0.10964,0.0029759,0.037678,0.0023054,0.0047925,2.2832e-06,0.0023409,0.14898,0.089908,0.0013971,1.2313e-07,0.054506,0.015121,0.0013974,0.014026,0.0033272,0.048559,0.014005,0.048656,0.038908,0.014213
GOBP_MEMBRANE_BIOGENESIS	59	52	-0.14569	-0.0082825	0.11258	0.90218	1	1	1	0.996442	1	ANK3,ANKLE2,ANXA2,BANF1,CAV1,CAV2,CAV3,CDH2,CHMP2A,CHMP2B,CHMP3,CHMP4A,CHMP4B,CHMP4C,CHMP6,CHMP7,CLIP3,DMKN,EMP2,EPHB2,GAK,HDAC3,MAFB,NLGN1,NLGN2,NRXN1,NRXN2,NSFL1C,PACSIN2,PEX11A,PEX16,PICALM,PTEN,PTPRD,RCC1,REEP4,RFTN1,S100A10,SERINC1,SIRT2,SPAST,SPTBN1,STX2,STX4,TLCD1,TLCD2,UBE2I,UBXN2A,UBXN2B,UGCG,VPS4A,VPS4B	3.5775e-07,0.00035784,0.0059139,0.098832,0.046646,0.0069211,0.026437,5.0383e-05,1.3869e-05,0.050405,0.0059962,0.0052972,0.0098348,0.003025,0.039965,0.0077791,0.0027708,0.0032261,0.010567,9.542e-05,0.00080855,8.2869e-06,0.010538,6.0672e-06,0.0078883,5.9734e-09,0.0056189,0.0072817,6.0797e-06,0.038038,0.00022271,0.013868,0.00026613,4.3022999999999996e-21,3.2508e-11,0.0088287,0.00053513,0.014148,0.0029214,0.00014869,3.2214e-06,0.0062557,0.031867,0.1149,0.025378,0.093239,0.000557,4.997e-08,0.0095014,0.12992,3.4063e-07,0.066231
GOBP_MUSCLE_TISSUE_DEVELOPMENT	417	349	-0.049942	-0.0072866	0.038524	0.90256	1	1	1	0.996442	1	ABL1,ACADM,ACTA1,ACTC1,ACTN2,ACTN3,ACVR1,ADAMTS9,ADPRHL1,ADRA1A,AGT,AKAP13,AKAP6,AKIRIN1,ALDH1A2,ALPK2,ALPK3,ANKRD1,ANKRD33,ARID2,ARRB2,ASB2,ATF3,ATG5,BARX2,BCL2,BCL9,BCL9L,BIN3,BMP10,BMP2,BMP4,BMP5,BMP7,BMPR1A,BMPR2,BTG2,CACNA1G,CACNA1S,CALR,CASQ1,CAV1,CAV2,CAV3,CBY1,CCNT2,CDC42,CDK1,CDK5,CDON,CENPF,CFL2,CFLAR,CHD7,CHRNA1,CHRND,CITED2,CNTNAP1,COL11A1,COL19A1,COL3A1,COPS2,CREB1,CSRP1,CSRP2,CSRP3,CTNNB1,CXADR,CYP26B1,DDX17,DDX5,DKK1,DLG1,DLL1,DLL4,DMRTA2,DNER,DSG2,DSP,EDN1,EDNRA,EFEMP2,EFNB2,EGLN1,EGR1,EGR2,ENG,EOMES,EPHB1,ERBB3,ERBB4,EYA1,EYA2,FBXO22,FES,FGF2,FGF20,FGF9,FGFR2,FHL2,FHOD3,FKBP1A,FLCN,FLNB,FOS,FOXC1,FOXH1,FOXL2,FOXN2,FOXP1,FRS2,FZD7,GATA4,GJA1,GJA5,GLI1,GPC1,GPCPD1,GREM1,GSK3A,GTF3C5,HAMP,HAND1,HCN4,HDAC3,HDAC9,HEG1,HEY2,HEYL,HIVEP3,HLF,HLX,HMG20B,HNRNPU,HOMER1,HOPX,HOXD10,HOXD9,ID2,IFRD1,IGF1,IGF2,IGFBP5,IGSF8,IHH,IRX3,ISL1,ITGA7,ITGA8,ITGB1,JARID2,JPH2,KAT2A,KCNK2,KDM6B,KEL,KLF5,KLHL40,KLHL41,KRAS,LEF1,LMNA,LMOD3,LOX,LRP2,LRRC10,LRRC27,LUC7L,MAML1,MAP2K4,MAPK11,MAPK14,MED1,MED20,MEF2A,MEF2D,MEGF10,MEOX2,MESP1,METTL21C,MSTN,MSX1,MSX2,MTOR,MTPN,MYF5,MYF6,MYH11,MYH14,MYH7,MYL2,MYL3,MYL6,MYL6B,MYL7,MYLK,MYLK2,MYLK3,MYO18B,MYOCD,MYOD1,MYOG,MYOZ2,NDRG4,NDUFV2,NEB,NEBL,NEURL1,NF1,NKX2-5,NLN,NOG,NOTCH1,NOX4,NPHS1,NPR2,NPRL3,NR1D2,NR2F2,NR4A1,NRAP,NRG1,OBSL1,OSR1,P2RX2,PARP2,PAX5,PDGFRA,PDGFRB,PDLIM5,PGM5,PHOX2B,PI16,PIM1,PITX1,PKD2,PKP2,PLEC,PLN,POGLUT1,POPDC2,POU4F1,PPARA,PPARGC1A,PPP1R13L,PPP3CA,PPP3CB,PRICKLE1,PRKAA1,PRKAR1A,PRMT1,PROX1,PTCD2,PTCH1,RARA,RARB,RB1,RBFOX1,RBM24,RBP4,RBPJ,RCAN1,RGS2,RGS4,RPS6KB1,RUNX1,RXRG,RYR1,RYR2,SAP30,SAV1,SCN5A,SEMA3C,SGCB,SGCD,SGCG,SGCZ,SHH,SHOX2,SIK1,SIRT2,SIX1,SIX4,SKI,SLC8A1,SLC9A1,SMAD1,SMAD3,SMAD4,SMAD5,SMAD7,SMO,SMYD1,SORBS2,SOX11,SOX15,SOX6,SOX8,SOX9,SPG11,STAC3,STRA6,SVIL,TBX1,TBX18,TBX2,TBX20,TBX3,TBX5,TCAP,TENM4,TFAP2B,TGFB1,TGFB2,TGFBR1,TGFBR2,TGFBR3,TIPARP,TLL2,TNN,TNNI1,TNNI3,TNNT2,TP73,TPM1,TSC1,TTN,TWIST1,VAMP5,VAX1,VEGFA,VGLL2,VGLL4,VPS54,VRK3,WNT10B,WNT2,WNT3A,WNT5A,WNT8A,WT1,XIRP2,YAP1,YY1,ZBTB18,ZFAND5,ZFPM1,ZFPM2,ZMPSTE24	0.018106,0.071207,0.12184,1.1155e-07,0.0040062,0.03298,0.032562,0.0053485,0.11577,0.021778,0.026941,0.0012489,3.8632e-12,0.013442,0.096765,0.0019095,5.8269e-09,0.014463,0.0022273,6.4035e-07,0.0014079,0.0086306,6.3053e-05,0.017731,0.00052054,2.4736e-05,0.0013769,0.00053746,0.0021779,0.03908,0.046433,0.082033,0.061774,0.030232,0.0074051,2.3922e-09,0.018732,0.00024975,0.012663,0.0036119,8.7039e-06,0.046646,0.0069211,0.026437,0.0042424,0.075424,8.527e-09,0.040005,0.0005736,0.002467,0.031895,0.0042049,0.042661,0.0049597,0.0014254,0.068481,0.034982,1.4929e-05,5.9119e-07,0.003428,0.041356,8.4179e-05,0.00051441,0.018735,0.033966,0.009606,1.8411e-08,0.005867,0.0011563,0.0022842,0.0008698,0.061965,0.014063,0.00011701,0.00025463,0.010565,0.0010775,0.042761,0.011476,0.070648,0.039454,4.7927e-07,0.068058,0.0029812,6.4833e-07,0.0029214,2.7374e-08,0.00074288,1.3102e-07,5e-10,1.3545e-11,0.0085636,0.0011529,0.17683,6.1858e-06,0.011713,0.018864,0.01472,0.0034945,8.1895e-07,0.004888,0.0066466,0.039066,0.012833,0.024794,0.0007465,4.9405e-15,0.02378,0.031613,7.792900000000001e-25,0.0064718,2.9849e-06,4.3573e-05,0.075475,0.032387,4.4534e-06,8.7133e-05,0.022893,0.01283,0.041871,0.028807,0.00203,0.0033285,0.00011312,8.2869e-06,1.2481e-05,0.00068148,0.03885,0.00014267,0.0014091,0.033372,0.053424,0.00055724,0.017844,0.010284,0.071199,0.014849,0.0071423,0.055349,1.1763e-05,2.3016e-05,0.0025519,0.022389,0.0034327,0.022006,0.00017284,0.00097853,0.00099651,0.048057,0.062575,1.2263e-06,2.5929e-06,0.024863,0.028535,0.0067358,0.11585,0.0044272,0.083315,0.015178,0.04775,0.0047839,0.056993,0.00013423,0.083024,0.00061701,0.015614,1.7543e-05,0.0018603,0.010705,0.0076426,2.2588e-06,0.03516,2.6167e-09,0.0025849,0.0085772,0.017909,2.5102e-06,0.047885,0.014648,0.009282,0.0017162,0.025661,0.027657,0.018048,0.0034878,0.1468,0.1468,0.00040917,2.2684e-05,0.06893,0.0096785,0.0023198,2.7145e-14,3.6863e-12,0.031651,2.9331e-05,0.038356,0.053578,5.8509e-06,0.0034172,0.0023394,0.027418,0.025182,0.00033076,0.11863,0.0016766,0.013731,1.193e-09,0.013599,0.01545,0.01699,0.068189,6.3155e-05,0.020473,0.036452,4.0968e-05,0.0047574,6.6558e-09,1.4738e-06,0.012874,0.0007139,2.4319e-05,0.00051979,0.028218,0.003251,0.036556,0.00045935,0.0016335,0.0093942,0.049716,0.12542,0.039507,0.035067,0.00019873,0.098241,0.013314,0.0040493,0.0044292,0.017466,0.051136,0.0046393,0.0067005,0.023456,1.9482e-12,0.00025092,0.00051678,0.021877,0.000425,0.055714,1.5801e-05,2.6064e-12,0.00034527,0.00080823,2.0794e-06,0.00017074,0.00057966,0.050066,7.100900000000001e-33,7.1808e-05,0.059217,0.00039159,0.045044,0.061164,0.050102,0.00018126,6.6542e-05,0.0058917,0.0025021,8.5391e-06,0.067848,0.01712,0.018021,0.019916,0.028343,5.0361e-11,0.00013366,2.5769e-16,0.085714,6.6388e-05,0.1988,0.00014869,2.1857e-05,0.0058353,0.00192,1.5191e-06,0.00058771,0.034818,3.5076e-05,0.075885,0.010368,3.4213e-05,0.015121,0.0046511,6.0149e-05,4.119e-07,0.025101,0.0010425,0.00053174,0.076503,0.013892,2.048e-05,0.05971,0.00039825,0.0022898,0.040156,0.014079,0.062066,0.040665,0.00041357,5.1657e-07,2.5942e-09,4.0512e-06,0.0025253,0.017266,0.02291,0.013177,0.0010108,0.0022786,0.0013585,0.00018812,0.011776,0.011131,0.030396,0.033996,0.059734,9.5909e-06,0.027298,0.019069,0.023636,6.6725e-06,7.4519e-07,0.10318,8.2124e-06,0.00054248,0.088908,0.0017206,0.015948,0.018801,0.008355,0.0019965,0.040797,0.013982,7.4821e-05,0.03146,0.0013762,0.0005672,0.019971,0.00023842,0.020944
GOBP_NEGATIVE_REGULATION_OF_SMALL_GTPASE_MEDIATED_SIGNAL_TRANSDUCTION	55	49	-0.13686	-0.007553	0.10556	0.90259	1	1	1	0.996442	1	ABL2,ADRA1A,ARHGAP12,ARHGAP24,ARHGAP25,ARHGAP35,ARHGAP42,ARHGAP44,BCL6,CCDC125,CD2AP,CGNL1,CUL3,DAB2IP,DLC1,EPHB2,FBP1,FLCN,HEG1,ITGA3,ITGB1,KANK1,KCTD10,KCTD13,LZTR1,MAPKAP1,MET,MFN2,MYOC,NF1,NUP62,PPP2CB,RABGEF1,RASA2,RASA3,RASAL1,RASAL3,RASIP1,SCAI,SH3BP1,SLIT2,SPRY1,SPRY2,SPRY4,STAMBP,STMN3,TGFB2,TNFAIP1,TRIM67	0.0030601,0.021778,2.3431e-05,0.0010204,0.1117,0.00090661,0.0031834,3.2253e-09,2.02e-05,0.0057224,0.013613,0.0070202,2.9673e-12,0.00072593,0.00068325,9.542e-05,0.029575,0.039066,0.00068148,0.010903,0.062575,0.018536,0.00026503,5.0603e-05,0.028702,0.002679,0.012537,0.069914,1.1206e-05,0.013599,0.15177,0.0043709,0.10451,0.0019966,1.8277e-08,0.025175,0.016396,0.036057,0.020177,0.082324,5.9024e-05,0.010554,0.021855,1.7542e-05,0.00064771,0.00053896,0.017266,0.10926,0.00045696
GOBP_MYELOID_LEUKOCYTE_MIGRATION	236	182	-0.073126	-0.0077456	0.056373	0.9027	1	1	1	0.996442	1	ADAM8,ADGRE2,AKIRIN1,ANO6,ANXA1,AZU1,B4GALT1,BCR,BSG,BST1,C1QBP,C3AR1,C5,C5AR1,C5AR2,CAMK1D,CCL1,CCL11,CCL13,CCL17,CCL18,CCL19,CCL2,CCL21,CCL22,CCL23,CCL24,CCL25,CCL26,CCL3,CCL4,CCL7,CCL8,CCR7,CD200R1,CD300A,CD74,CD81,CHGA,CKLF,CMKLR1,CNN2,CREB3,CSF1,CSF1R,CSF3R,CX3CL1,CX3CR1,CXADR,CXCL1,CXCL10,CXCL11,CXCL12,CXCL13,CXCL2,CXCL3,CXCL5,CXCL6,CXCL8,CXCL9,DAPK2,DDT,DNM1L,DPP4,EDN1,EDN2,EDN3,EDNRB,EMILIN1,EMP2,EPX,FCER1G,FLT1,FOLR2,FPR2,FUT4,FUT7,GP2,GREM1,HMGB1,HRH1,IL17A,IL17RC,IL1A,IL1B,IL1R1,IL23A,IL34,IL4,IL6,IL6R,ITGA1,ITGA9,ITGB2,JAGN1,JAM3,KIT,KITLG,LBP,LGALS3,LGMN,MAPK1,MAPK3,MCOLN2,MCU,MIF,MMP14,MMP2,MSMP,MSTN,MTUS1,MYD88,NBL1,NCKAP1L,NF1,NOD2,NUP85,OLFM4,P2RX4,P2RY12,PAFAH1B1,PDE4B,PDGFB,PDGFD,PF4V1,PIK3CD,PIK3CG,PIK3R1,PIKFYVE,PIP5K1C,PLA2G1B,PLA2G7,PLCB1,PPBP,PPIA,PPIB,PREX1,PRTN3,PTGER4,PTK2,PTK2B,PTPRO,RABGEF1,RAC1,RAC2,RARRES2,RIN3,ROR2,RPL13A,S100A14,S100A7,S100A8,SAA1,SCG2,SERPINE1,SFTPD,SIRPA,SLAMF1,SLAMF8,SLIT2,SRP54,STAP1,STAT5B,SWAP70,SYK,TGFB2,THBS1,TIRAP,TNFAIP6,TNFRSF11A,TNFSF11,TNFSF18,TREM2,TRIM55,TRPV4,VAV3,VEGFA,VEGFB,VEGFC,WDR1,XCL1,XCL2	0.119,0.011777,0.013442,0.00076929,0.010566,0.0025164,0.024506,0.028833,0.010487,0.0015527,0.0083567,0.0261,5.2909e-05,0.03658,0.016036,7.8863e-15,0.013561,0.087388,0.063126,0.070924,0.066499,0.00029718,0.064046,0.0038293,0.033768,0.066499,0.03514,0.0050913,0.01726,0.054558,0.054558,0.087388,0.055338,0.038159,0.0011322,0.025098,0.0013642,0.0093247,0.013498,0.028248,0.0001925,0.0041799,0.020881,0.089315,0.0013673,0.047638,0.039292,0.0086452,0.005867,0.061347,0.0012186,0.0019409,0.051658,0.049162,0.061154,0.009407,0.079146,0.086814,0.00042804,0.0055903,0.0024426,0.10956,2.9253e-05,5e-10,0.070648,1.2965e-05,0.011767,0.022623,4.2074e-07,0.010567,0.00021149,0.040725,0.0062987,0.013156,0.020911,0.016063,4.8046e-05,0.004075,0.01283,0.0027016,7.667e-05,0.00082715,0.13826,0.041576,0.019814,0.008918,0.012491,0.00016803,0.052138,0.045907,0.014717,0.00056015,2.8498e-05,0.0029759,0.10784,0.0047761,4.2906e-06,0.074994,0.055115,0.055157,0.0013848,0.017138,0.00026268,0.0033329,0.0093669,0.0099405,0.00027881,0.086942,3.1737e-05,0.0017162,0.0080085,0.035541,0.059133,0.035734,0.013599,0.00017582,0.0022056,4.4601e-09,0.0055562,0.03537,9.0503e-05,4.1278e-09,0.00011469,0.024304,0.061347,0.11185,0.00016965,1.0849e-08,0.0016977,0.033984,0.0060804,0.0019458,5.8248e-07,0.079146,1.5474e-07,3.4217e-05,0.0026697,0.0012808,0.068881,0.00024141,0.0010158,1.0136e-06,0.10451,0.0001514,0.028911,0.00016717,0.002116,0.0037691,0.00039676,3.3997e-05,0.038648,0.11501,0.011554,0.007777,0.00096712,0.11129,0.00019653,0.0036168,0.049807,5.9024e-05,0.012852,0.0033272,0.020753,0.094587,0.002164,0.017266,0.015687,0.018807,0.00067822,0.0011721,0.13936,0.18038,0.048656,0.11949,4.3845e-06,0.0053999,7.4519e-07,1.04e-08,0.072776,5.3381e-05,0.012119,0.090785
GOBP_CALCIUM_MEDIATED_SIGNALING_USING_INTRACELLULAR_CALCIUM_SOURCE	20	17	-0.22384	-0.0072838	0.17244	0.90286	1	1	1	0.996442	1	ADGRL1,AZU1,DEFB1,DMTN,FIS1,FKBP1B,GRM5,HOMER2,KDR,PRKACA,PRNP,PTGFR,PTPRC,RYR2,SELP,TRPM2,VCAM1	0.061123,0.0025164,0.0032234,0.048717,0.10081,2.446e-07,0.0040538,3.3039e-06,0.017865,0.095534,0.022698,0.0090062,0.054506,8.5391e-06,0.045054,0.001235,0.0068439
GOMF_CHANNEL_ACTIVATOR_ACTIVITY	15	14	-0.28313	-0.0083616	0.21805	0.90292	1	1	1	0.996442	1	ABCC8,ADRA2A,AKT1,F2RL1,F2RL2,FFAR2,GNA11,ITPR1,LRRC26,LRRC38,LRRC52,LRRC55,ORAI1,PLCB1	3.292e-07,0.063848,0.038855,0.0062632,0.0027369,0.041801,0.0010796,0.0057502,0.0072639,0.065929,0.0070034,0.00055677,0.17945,5.8248e-07
GOBP_AMINO_ACID_BIOSYNTHETIC_PROCESS	77	68	-0.10641	-0.0069144	0.081943	0.90295	1	1	1	0.996442	1	AASDHPPT,AASS,ABAT,ADI1,AGXT,AGXT2,ALDH18A1,ALDH1A1,APIP,ASNS,ASNSD1,ASS1,ATP2B4,BCAT1,BCAT2,BHMT,BHMT2,CAD,CBS,CPS1,CTH,DHFR,DPYD,ENOPH1,GAD1,GAD2,GGT1,GLS,GLS2,GLUD1,GLUL,GOT1,GOT1L1,GOT2,HAO1,LGSN,MRI1,MTAP,MTHFD1,MTHFD2L,MTR,MTRR,NAGS,NOXRED1,OAT,PAH,PARK7,PCBD1,PCBD2,PLOD2,PLOD3,PSAT1,PSPH,PYCR1,PYCR2,SDS,SDSL,SEPHS1,SEPHS2,SERINC3,SERINC5,SHMT1,SHMT2,SLC1A3,SLC25A12,SLC38A1,SRR,UPB1	0.012487,0.013981,0.002324,0.079581,0.0096995,0.035899,0.00035413,0.00022473,0.076822,0.00051486,0.11977,0.00081622,0.0075556,0.0015431,0.017263,0.017023,0.046911,0.00016304,0.014914,0.0031971,0.00084444,5.2686e-05,0.00032529,0.0003812,9.8256e-06,0.0038643,0.038087,0.011401,0.0024326,0.048726,0.00050747,0.0030011,0.14684,0.065898,0.0014222,0.0041069,0.014588,0.024686,0.063956,0.013593,0.023556,5.7918e-05,0.0045437,0.0072504,0.13178,0.00089446,0.011889,0.0014995,0.0034124,0.0080041,4.0811e-05,0.034677,0.037166,0.07677,0.012702,0.056547,0.053712,0.0015093,0.015566,0.014119,0.0087419,0.00013232,0.0019805,0.0077217,0.0012008,0.036102,0.0020618,0.012684
GOBP_APOPTOTIC_PROCESS_INVOLVED_IN_DEVELOPMENT	41	37	-0.15432	-0.0074036	0.11877	0.90306	1	1	1	0.996442	1	ATF2,BAX,BCL2L11,BMP4,BMP7,CHEK1,CRYAB,FGF4,FOXC1,FZD5,HAND2,HNF1B,JAG2,LEF1,LRP5,MEGF10,NKX2-5,NOTCH1,PAX2,PAX8,PPP2R1B,ROBO2,SCRIB,SIX3,SLIT2,SLIT3,TGFB2,TNFRSF1A,TNFRSF1B,VDR,XKR4,XKR5,XKR6,XKR7,XKR8,XKR9,ZPR1	0.0039244,0.069612,0.012567,0.082033,0.030232,0.010274,0.0056137,0.0030153,0.0007465,0.032311,0.00040601,0.020082,0.027289,0.0047839,0.0036336,2.5102e-06,0.01545,6.3155e-05,0.10082,0.003458,3.2281e-05,0.00012965,1.0662e-05,1.8153e-08,5.9024e-05,6.2316e-06,0.017266,0.012778,0.0010798,0.0090519,0.00090723,0.0052081,0.0022007,0.0042675,0.080462,0.00012605,0.0038899
GOBP_ACTIN_POLYMERIZATION_OR_DEPOLYMERIZATION	181	157	-0.078571	-0.0077357	0.060396	0.90334	1	1	1	0.996442	1	ABI1,ABI2,ABL1,ACTN2,ADD2,ADD3,ALOX15,ANG,ARF6,ARFGEF1,ARHGAP18,ARHGAP28,ARHGAP35,ARHGAP40,ARPC3,ARPC4,ARPC5,ARPC5L,AVIL,BAG4,BAIAP2,BAIAP2L1,BAIAP2L2,BBS4,BIN1,BRK1,CAPG,CAPZA1,CAPZA3,CAPZB,CATIP,CCL11,CCL21,CCL24,CCL26,CCR7,CDC42EP2,CDC42EP5,CFL1,CFL2,CIT,COBL,CORO1A,CORO7,COTL1,CSF3,CTTN,CXCL12,CYFIP1,CYFIP2,DAAM2,DIAPH1,DIAPH3,DLG1,DMTN,DSTN,ENAH,EPS8,ESAM,EVL,F2RL1,FAM107A,FCHSD1,FCHSD2,FER,FHDC1,FHOD3,FLII,FMN1,GAS7,GBA2,GHRL,GHSR,GRB2,GSN,HAX1,HCK,HCLS1,HIP1R,INF2,JAK2,KANK1,KANK3,KANK4,LATS1,LIMA1,LMOD1,LMOD2,LMOD3,MICAL1,MICAL2,MICAL3,MICALL2,MKKS,MLST8,MSRB1,MSRB2,MTOR,MTPN,MYADM,NCK1,NCK2,NCKAP1,NCKAP1L,NPHS1,PDXP,PFN1,PFN2,PFN3,PFN4,PIK3CA,PIK3R2,PLEKHG2,PLEKHH2,PPP1R9B,PREX1,PRKCE,PSTPIP1,PSTPIP2,PTK2B,RAC1,RASA1,RDX,RICTOR,SCIN,SEMA5A,SH3BP1,SLIT2,SNX9,SPATC1L,SPIRE1,SPTA1,SPTAN1,SPTB,SPTBN1,SPTBN2,SPTBN4,SPTBN5,SSH1,SSH2,SSH3,SVIL,SWAP70,TMOD1,TMOD4,TMSB10,TRIOBP,TTC17,TWF1,VASP,VIL1,VILL,WASF1,WASF3,WASL,WDR1,WIPF1	0.012269,0.00011983,0.018106,0.0040062,0.0098861,4.9844e-05,0.016506,5.3686e-05,0.0084727,2.1349e-07,0.0020412,0.00079113,0.00090661,0.0047716,1.3023e-12,0.0047045,0.017314,0.17277,0.0005945,0.00095978,5.484e-08,0.0025852,0.0033833,0.080446,0.0011552,0.045041,0.00049008,1.4937e-05,0.029834,0.030815,0.0051971,0.087388,0.0038293,0.03514,0.01726,0.038159,0.04643,0.035125,1.0826e-06,0.0042049,0.0053851,6.6387e-05,0.00011656,3.3834e-05,0.00034431,0.00053037,0.009421,0.051658,0.00088137,0.0059816,0.004392,4.1975e-05,0.051107,0.014063,0.048717,0.056127,0.014622,2.8602e-05,1.9715e-06,0.049529,0.0062632,0.10862,3.8252e-06,0.00012903,0.0004876,0.015453,0.004888,0.00017617,7.6743e-07,0.0011998,3.6384e-05,1.3497e-06,0.063245,0.0032903,0.0068388,0.0033911,8.3988e-05,0.014803,0.040596,0.13495,0.037678,0.018536,0.0042388,0.052552,0.005368,8.5104e-06,2.0401e-12,0.00018034,0.00013423,0.11178,0.0056553,0.017337,0.032517,0.015247,0.00013808,0.0034313,0.012518,0.018048,0.0034878,0.0081371,1.5503e-05,0.00033905,0.061911,0.035734,0.036452,0.025808,0.048202,0.059485,0.00010814,0.00017445,0.0084802,0.052889,0.00032158,0.10486,0.00056213,0.0026697,0.00072088,0.0013685,0.015381,0.0010158,0.0001514,0.0038855,0.0010403,1.0286e-05,0.027498,9.8606e-06,0.082324,5.9024e-05,0.0023131,0.012467,0.013338,0.0090912,0.039293,0.0058252,0.0062557,0.0045823,0.0015469,2.1853e-06,8.0204e-05,1.1249e-05,0.020927,0.00039825,0.094587,0.018198,0.0455,0.0099446,9.9472e-07,0.010071,0.035886,0.0096195,1.4676e-05,0.0031359,0.16224,0.0025439,6.0472e-05,5.3381e-05,0.0008793
GOBP_REGULATION_OF_SNARE_COMPLEX_ASSEMBLY	14	13	-0.2738	-0.007792	0.21027	0.90355	1	1	1	0.996442	1	ANKRD27,PRRT2,SNCA,STXBP1,STXBP6,TGFBRAP1,VPS11,VPS16,VPS18,VPS33A,VPS39,VPS41,VPS8	0.0011007,0.0084003,0.0013974,2.252e-09,0.00069792,3.0139e-07,0.00037444,0.06672,0.0016959,0.025619,0.021376,1.5793e-07,0.00012276
GOCC_AMPHISOME	14	10	-0.32732	-0.0081707	0.25118	0.90372	1	1	1	0.996442	1	CHMP2A,CHMP2B,CHMP3,CHMP4A,CHMP4B,CHMP4C,CHMP6,CHMP7,LRRK2,SQSTM1	1.3869e-05,0.050405,0.0059962,0.0052972,0.0098348,0.003025,0.039965,0.0077791,0.0023409,1.496e-05
GOBP_POSITIVE_REGULATION_OF_PHOSPHOLIPID_METABOLIC_PROCESS	13	11	-0.30455	-0.0079733	0.23304	0.90436	1	1	1	0.996442	1	ACSL3,ADGRF5,APOC2,CAPN2,CHP1,ENPP7,FABP3,HTR2A,HTR2B,NR1H4,RAB38	0.028431,0.025504,0.0073826,0.0050761,0.011715,0.19377,0.0016136,0.0046102,0.090548,0.0021452,0.00013102
GOBP_BILE_ACID_SIGNALING_PATHWAY	12	11	-0.25734	-0.0067373	0.19681	0.90448	1	1	1	0.996442	1	ABCB11,ABCG5,ABCG8,CIDEB,CYP7A1,CYP8B1,DGAT2,NR1H4,PRKAA1,SLC10A1,VDR	0.054121,0.0018069,0.00031804,0.0094551,0.051606,0.14516,0.13892,0.0021452,0.055714,0.12673,0.0090519
GOBP_CELLULAR_RESPONSE_TO_SALT	198	179	-0.068266	-0.0071716	0.052193	0.90454	1	1	1	0.996442	1	ACER1,ACHE,ADCY1,ADCY7,ADCY8,ADGRV1,AGRN,AKR1C3,ALOX15,ALOX5AP,AOC1,AQP2,ATP2B4,AVPR1A,BAD,BAIAP2,BRAF,CACNA1H,CALR,CAMK2D,CAPN3,CARF,CDH1,CDK5R1,CDKN1B,CEBPA,CHP2,CHRM1,CHRM2,CHRM3,CHRM5,CHRNA3,CHRNA7,CHRNB2,CHRND,CIB2,CLDN1,CLIC4,COL1A1,CPNE1,CPNE2,CPNE3,CPNE4,CPNE5,CPNE6,CPNE8,CPNE9,CRHBP,CRKL,CYP11B1,CYP11B2,DLG2,DLG4,DMTN,ECT2,EDN1,EEF2K,EGR1,ENDOG,FABP4,FOS,FOSB,FYN,GCLC,GCLM,GNA11,GNA15,GNAQ,GNB1,GPLD1,GSK3A,GUCA1A,HNRNPA1,HPCA,HRH3,HRH4,HSP90B1,HSPA5,INHBB,IQGAP1,ITPKA,ITPKB,ITPKC,ITPR1,JUN,JUNB,JUND,KCNB1,KCNH1,KCNJ10,LCE1D,LEP,LGMN,LIG4,LY6H,MAPK13,MCOLN1,MEF2A,MYOG,NCSTN,NEK7,NEUROD2,NFATC4,NLGN1,NPTX1,OPRM1,P2RX3,P2RX4,P2RX7,P2RY1,P2RY11,P2RY12,P2RY2,PDGFB,PDXP,PIK3CA,PKD2,PLCB1,PLCG2,PLEC,PNPLA3,PPIF,PPP1R1B,PPP1R9B,PRKAA1,PRKAA2,PRKCB,PTGS2,RASAL1,RASGRP2,RGS10,RGS8,ROCK2,RYR1,RYR3,SCN5A,SCNN1A,SCNN1B,SCNN1D,SCNN1G,SHH,SIPA1,SIX1,SLC12A2,SLC13A2,SLC13A5,SLC1A1,SLC1A2,SLC1A3,SLC25A23,SLC25A24,SMPD1,SOD1,SSH1,STK39,SYT1,SYT10,SYT11,SYT12,SYT13,SYT17,SYT2,SYT3,SYT4,SYT5,SYT6,SYT7,SYT8,SYT9,TGM2,TPH2,TRPM2,TRPM4,TRPV1,TUBA1A,WNT5A,XRN1,ZC3H12A,ZNF16	0.00032681,0.00011033,0.0021581,0.015314,5.0199e-08,0.014648,0.00042363,0.033757,0.016506,0.021612,0.0095464,0.029837,0.0075556,0.023372,1.3364e-07,5.484e-08,0.0018998,0.00010714,0.0036119,0.0025078,0.037629,0.036679,0.0026413,5.8502e-06,0.0015539,0.085859,0.10332,0.0023024,0.018289,0.00021949,0.047503,3.0073e-07,0.0053111,0.0035221,0.068481,0.0024184,0.028059,0.0099083,0.0097937,0.0023019,0.041376,5.228e-05,0.001331,0.0072808,0.010721,0.00016462,0.014228,0.15561,0.061214,0.093649,0.0015801,5.0998e-10,8.2112e-05,0.048717,0.022941,0.070648,0.0019344,6.4833e-07,0.033015,0.00047027,0.024794,0.013362,3.424e-05,0.004376,0.0055114,0.0010796,0.00096943,0.014844,0.0014517,9.441e-06,0.041871,0.032295,3.0896e-08,0.0019633,0.1653,8.2813e-05,0.00038417,0.00064376,0.0014286,0.0045863,0.042404,1.2073e-05,0.051524,0.0057502,0.0023054,6.6299e-06,1.5325e-06,0.0010292,9.8978e-06,0.0027719,0.082169,1.3067e-05,0.0013848,0.05608,4.9334e-05,0.042356,0.016547,0.0085772,0.027418,3.5646e-06,0.0020052,2.7219e-06,0.070825,6.0672e-06,1.9031e-08,2.7922e-05,2.8371e-05,0.0055562,0.00023006,0.060036,0.014859,0.03537,0.07324,0.00011469,0.025808,0.0084802,0.013314,5.8248e-07,0.00035885,0.0044292,0.090657,0.071864,3.833e-06,0.00056213,0.055714,0.16969,3.8408e-05,0.026913,0.025175,6.6469e-05,0.016404,0.0013533,0.022478,0.0025021,1.2674e-07,0.018021,0.0098906,0.0016549,0.0066595,0.00046648,0.085714,1.2913e-06,2.1857e-05,0.001572,0.064777,0.0012297,0.014112,0.060634,0.0077217,0.0206,0.035437,0.017667,0.00010709,8.0204e-05,0.0025047,2.8795e-10,0.022071,0.048559,0.00030016,0.014627,0.010555,0.049556,2.9299e-09,0.0041771,0.0081981,0.00085831,6.3842e-05,0.013904,0.00055893,0.0013547,4.8399e-07,0.001235,0.0035112,0.038908,8.5607e-06,0.008355,0.00024144,5.4133e-06,0.033256
GOBP_NEGATIVE_REGULATION_OF_JUN_KINASE_ACTIVITY	16	13	-0.32898	-0.0093625	0.25146	0.9046	1	1	1	0.996442	1	AIDA,DNAJA1,DUSP10,DUSP16,DUSP19,HIPK3,MAPK8IP1,PDCD4,PTPN22,SERPINB3,SFRP1,SFRP2,ZNF675	0.052242,0.063438,0.044864,0.0010746,0.030436,0.014119,0.00167,0.01394,0.062182,0.11004,0.093232,0.0018193,0.02992
GOBP_NEGATIVE_REGULATION_OF_PROTEIN_LOCALIZATION_TO_CELL_SURFACE	11	11	-0.31025	-0.0081224	0.23705	0.90469	1	1	1	0.996442	1	ACTN2,ARF6,ASTN2,CAV3,COMMD1,GOPC,LEPROT,NEDD4L,PICALM,SNX33,TAX1BP3	0.0040062,0.0084727,4.9252e-09,0.026437,0.0013951,1.2072e-06,0.019562,0.0025419,0.013868,0.0037558,0.11829
GOBP_POSITIVE_REGULATION_OF_CD4_POSITIVE_ALPHA_BETA_T_CELL_DIFFERENTIATION	29	25	-0.20608	-0.0081302	0.15715	0.90512	1	1	1	0.996442	1	ANXA1,CCL19,CD80,CD83,CD86,HLX,IFNG,IL12B,IL12RB1,IL18,IL23A,IL23R,IL4R,KLHL25,LGALS9,MALT1,NCKAP1L,NFKBID,PRKCZ,RARA,RIPK2,SHB,SOCS5,TNFSF4,ZBTB7B	0.010566,0.00029718,0.019617,0.00018369,0.033696,0.053424,0.043909,0.00082542,0.12049,0.053862,0.012491,0.043785,0.0069088,0.0082264,0.16155,0.084762,0.035734,0.014213,0.0030107,0.00017074,0.016369,0.0035073,0.0065908,0.029235,0.0016641
GOBP_NEGATIVE_REGULATION_OF_FATTY_ACID_BIOSYNTHETIC_PROCESS	23	16	-0.20467	-0.0064612	0.15573	0.9056	1	1	1	0.996442	1	ACADL,ACADVL,APOC1,APOC3,BRCA1,CEACAM1,CYP7A1,DCAF5,ERLIN1,INSIG1,INSIG2,KLHL25,PIBF1,SIRT1,TRIB3,WDTC1	0.004395,0.0001717,0.0014722,0.0068343,0.017664,0.082618,0.051606,2.8891e-07,8.9839e-08,0.033582,0.00080266,0.0082264,0.0076872,0.0014378,0.0055285,0.0044838
GOMF_EXTRACELLULAR_MATRIX_STRUCTURAL_CONSTITUENT_CONFERRING_TENSILE_STRENGTH	38	37	-0.16451	-0.0078927	0.12516	0.90564	1	1	1	0.996442	1	COL10A1,COL11A1,COL12A1,COL13A1,COL14A1,COL15A1,COL16A1,COL17A1,COL18A1,COL19A1,COL1A1,COL1A2,COL21A1,COL23A1,COL24A1,COL25A1,COL27A1,COL28A1,COL2A1,COL3A1,COL4A1,COL4A2,COL4A3,COL4A4,COL5A1,COL5A2,COL5A3,COL6A1,COL6A2,COL6A3,COL6A5,COL6A6,COL8A1,COL8A2,COL9A1,COL9A2,COL9A3	0.0054178,5.9119e-07,0.019359,6.0844e-06,0.010817,0.001117,5.0793e-14,0.00013676,0.00058104,0.003428,0.0097937,7.5615e-06,0.0063343,0.0035715,0.0067662,0.00035477,0.009841,0.013921,0.01233,0.041356,0.033726,0.0037271,0.035364,0.014971,0.00011829,0.028424,0.0024864,0.065061,0.0031506,0.020355,0.0081592,0.00076421,0.0064097,0.00070796,0.0023336,0.038077,0.027513
GOCC_RNA_CAP_BINDING_COMPLEX	12	8	-0.38807	-0.0086651	0.29512	0.90573	1	1	1	0.996442	1	AGO2,CYFIP1,EIF4E,EIF4E2,EIF4E3,NCBP1,NCBP2,RNMT	1.7122e-06,0.00088137,0.081864,0.079391,0.00074643,0.010013,0.063195,0.011685
GOMF_PHOSPHATIDYLINOSITOL_3_5_BISPHOSPHATE_BINDING	27	23	-0.17736	-0.0067117	0.13487	0.90574	1	1	1	0.996442	1	ATP13A2,CLVS1,CLVS2,COMMD1,HIP1,HIP1R,JPH2,KIF16B,MAPKAP1,PHLDA3,PLA2G4E,PLEK2,PLEKHA5,RAG2,SESTD1,SH3PXD2B,SNX14,SNX3,TPCN1,TPCN2,WDR45B,WIPI1,WIPI2	0.010076,0.00091841,0.03248,0.0013951,0.10548,0.040596,2.5929e-06,4.3667e-10,0.002679,0.017311,0.058756,0.025753,0.010064,0.012089,0.044938,0.0024775,0.045503,0.004227,0.018813,0.0065151,0.0030504,0.016178,0.070474
GOBP_CHOLESTEROL_CATABOLIC_PROCESS	10	10	-0.32499	-0.0081125	0.24678	0.90605	1	1	1	0.996442	1	AKR1D1,APOE,CYP27A1,CYP39A1,CYP46A1,CYP7A1,MT3,SCARB1,SCARF1,SNX17	0.11326,0.0013396,0.00010152,0.037867,0.011797,0.051606,0.079011,0.007194,0.059271,1.0983e-05
GOBP_STRIATED_MUSCLE_CONTRACTION	174	148	-0.082831	-0.0079202	0.062897	0.90605	1	1	1	0.996442	1	ABCC9,ACTN3,ADORA1,ADRA1A,ADRA1B,AKAP9,ANK2,ARG2,ARHGEF11,ASB3,ATP1A1,ATP1A2,ATP1B1,ATP2A2,ATP8A2,BIN1,BMP10,C12orf57,CACNA1C,CACNA1D,CACNA1G,CACNA1S,CACNA2D1,CACNB2,CALM2,CALM3,CAMK2D,CASQ1,CASQ2,CAV1,CAV3,CCDC78,CHGA,CHRNA1,CHRNB1,CHRND,CSRP3,CTNNA3,DLG1,DMPK,DSC2,DSG2,DSP,DTNA,EHD3,FGF12,FKBP1B,GAA,GATA4,GJA1,GJA5,GPD1L,GSN,GSTM2,GSTO1,HCN4,HOMER1,HRC,HSP90AA1,JSRP1,JUP,KBTBD13,KCNA5,KCND3,KCNE1,KCNE2,KCNE3,KCNE4,KCNH2,KCNJ2,KCNJ5,KCNN2,KCNQ1,KLHL41,LMOD3,MAP2K3,MAP2K6,MTOR,MYBPH,MYH14,MYH3,MYH7,MYL2,MYL3,MYL4,MYLK2,NEDD4L,NKX2-5,NOS1,NOS1AP,NR4A1,NUP155,P2RX4,PDE4B,PDE4D,PDE5A,PGAM2,PIK3CA,PIK3CG,PKP2,PLN,PPP1R13L,PRKACA,RANGRF,RCSD1,RGS2,RNF207,RPS6KB1,RYR2,SCN10A,SCN1A,SCN1B,SCN2B,SCN3B,SCN4A,SCN4B,SCN5A,SGCD,SLC8A1,SLC8A3,SLC9A1,SMAD5,SMAD7,SNTA1,SRI,STAC,STAC2,STAC3,STC1,SUMO1,TCAP,TMEM38A,TMEM38B,TNNC2,TNNI1,TNNI2,TNNI3,TNNT1,TNNT2,TNNT3,TPM1,TRPM4,TRPV4,TTN,UCN,VEGFB,VPS54,ZC3H12A	0.08402,0.03298,0.040791,0.021778,0.070345,0.029951,3.2787e-08,0.010375,0.00081448,0.075916,0.08466,0.0031818,0.00024278,1.3195e-13,0.00052149,0.0011552,0.03908,0.019363,2.8285e-11,5.9631e-05,0.00024975,0.012663,0.00065668,0.037562,0.038803,0.0016341,0.0025078,8.7039e-06,0.0077798,0.046646,0.026437,6.613e-05,0.013498,0.0014254,0.004276,0.068481,0.009606,5.7978e-06,0.014063,0.010924,0.015414,0.042761,0.011476,0.030128,0.014489,0.0055905,2.446e-07,0.054756,4.3573e-05,0.075475,0.032387,0.0048993,0.0068388,6.1479e-06,6.9425e-06,0.00011312,0.010284,0.013401,0.00087871,0.0002676,0.0081483,0.021361,0.017001,3.9664e-10,0.0001039,0.1055,0.014739,0.019037,0.01861,0.12254,0.0395,0.00059259,0.00039635,0.015178,0.00013423,0.0082397,0.017811,0.018048,0.085243,2.2684e-05,0.049991,0.06893,0.0096785,0.0023198,0.0071479,0.038356,0.0025419,0.01545,0.00018613,0.001465,0.012874,0.10308,0.0055562,4.1278e-09,2.1552e-05,0.10081,0.018138,0.0084802,0.00016965,0.0040493,0.017466,0.00025092,0.095534,5.2712e-06,0.068435,0.061164,0.0011704,0.00018126,8.5391e-06,0.0098381,0.00032914,0.048017,0.0046861,0.00013507,0.0014076,0.08152,0.018021,5.0361e-11,1.5191e-06,0.00016764,0.00058771,0.010368,3.4213e-05,0.036188,0.02714,0.0027256,4.6036e-08,2.048e-05,0.034902,1.914e-06,5.1657e-07,0.0078902,6.2922e-05,9.2387e-07,0.011776,0.04995,0.011131,0.0019997,0.030396,0.020498,0.059734,0.0035112,4.3845e-06,0.027298,1.8409e-05,1.04e-08,0.00054248,5.4133e-06
GOCC_CYTOPLASMIC_SIDE_OF_PLASMA_MEMBRANE	155	138	-0.084567	-0.0078107	0.064206	0.90609	1	1	1	0.996442	1	AJAP1,AKT1,ALOX15,ANK1,AP2A1,AP2A2,AP2B1,AP2M1,AP2S1,ASPSCR1,ATP2B1,ATP2C2,BIRC2,BLK,C2CD2L,CACNB4,CAV2,CD2,CDH1,CHMP4A,CHMP4B,CHMP4C,CHMP7,CHUK,CNR2,CYLD,CYTH1,CYTH3,DIABLO,DLG1,DLG4,DSG1,ERRFI1,ESYT2,ESYT3,EXOC1,EZR,FARP1,FER,FERMT2,FES,FGR,FRK,FRMD1,FRMD6,FYN,GM2A,GNA11,GNA12,GNA13,GNA14,GNA15,GNAI1,GNAI3,GNAL,GNAO1,GNAQ,GNAS,GNAT2,GNAT3,GNB1,GNB2,GNB3,GNB4,GNB5,GNG13,GNG2,GNG5,GNGT2,GRAMD1A,HCK,HTRA2,IKBKB,IQGAP1,JUP,KCNAB1,KCNAB2,KCNIP1,KIT,KRAS,LCK,LDLRAP1,LILRB4,LITAF,MAP2K2,MIEN1,MTSS1,MYH9,MYZAP,NPHS2,NTSR1,OSBPL2,PALM,PGM5,PKP4,PPP1R9B,PPP3CA,PRMT8,PTEN,PTK6,PTP4A1,PTPN22,PTPN3,PTPN4,PTPN7,PTPRC,RAB21,RAC1,RACGAP1,RASA3,RGS1,RGS2,RGS8,RNF31,S100A6,SAMD10,SAMD12,SHANK3,SLC4A1,SNAP25,SNX18,SPTA1,SPTB,SRC,SRMS,STAC,STAC2,STAC3,SYK,TGM3,TH,TIAM1,TRAF1,TRAF2,TRAF3,TRAF5,TRAF6,YES1	2.4632e-07,0.038855,0.016506,0.0019618,0.0068831,0.0089311,0.00063361,4.4317e-05,0.00022958,0.02862,0.038058,0.0078617,0.017572,0.0062506,0.00029762,0.00057199,0.0069211,0.010524,0.0026413,0.0052972,0.0098348,0.003025,0.0077791,1.0576e-08,0.13119,0.0021578,0.00049818,1.1547e-05,0.025619,0.014063,8.2112e-05,0.0072175,0.00059195,0.022002,0.07882,0.13776,0.023888,0.0018378,0.0004876,0.0098042,6.1858e-06,0.026329,0.0050812,0.0061141,0.00011446,3.424e-05,0.11317,0.0010796,0.00063613,0.075907,0.0017599,0.00096943,6.1984e-06,0.0016021,0.0012754,2.4016e-06,0.014844,1.6186e-05,4.3764e-07,0.020839,0.0014517,0.0017499,0.098485,8.8386e-05,0.10435,0.00036393,0.0010073,0.042438,0.0026626,0.090325,8.3988e-05,0.10984,0.014707,0.0045863,0.0081483,0.00010793,0.0072581,0.0037093,4.2906e-06,0.04775,0.028704,0.00099105,0.0097789,0.016158,0.0021836,0.00011333,0.010632,0.032719,0.014456,0.012678,0.027034,0.1653,1.4199e-06,0.12542,9.7685e-06,0.00056213,0.00051678,5.8977e-07,0.00026613,1.556e-06,0.033718,0.062182,2.0867e-06,6.4738e-05,4.9519e-09,0.054506,1.2089e-07,0.0001514,0.0014139,1.8277e-08,0.053944,0.061164,0.0013533,0.00019925,0.11642,0.0049121,0.00021395,1.0045e-06,3.0214e-06,0.0015647,0.025162,0.0090912,0.0058252,0.083572,0.00028516,0.0027256,4.6036e-08,2.048e-05,0.002164,0.11733,0.0011765,9.7303e-05,0.0024839,0.051332,1.7732e-05,0.006072,0.0019335,0.14049
GOBP_LEUKOTRIENE_D4_METABOLIC_PROCESS	12	6	-0.49711	-0.0096133	0.37719	0.90622	1	1	1	0.996442	1	DPEP2,GGT1,GGT5,GGT6,GGT7,GGTLC2	2.5959e-07,0.038087,0.00028998,0.089192,0.0061025,0.064566
GOBP_POSITIVE_REGULATION_OF_GLUCOSE_METABOLIC_PROCESS	42	36	-0.19346	-0.0091552	0.14676	0.90626	1	1	1	0.996442	1	ACTN3,AKT1,AKT2,ARPP19,CRY1,DDB1,DGAT2,DYRK2,EPM2AIP1,FOXO1,GCG,GCK,GPLD1,GPT,IGF1,IGF2,INS,INSR,IRS1,IRS2,KAT2A,KAT2B,NNMT,PHKG2,PPARA,PPARGC1A,PPP1R3E,PTH,PTPN2,SIRT1,SLC25A12,SLC45A3,SORBS1,SRC,STK11,WDR5	0.03298,0.038855,0.00029204,0.025298,0.061969,0.016886,0.13892,0.066447,0.035018,0.21377,0.00095505,0.00099602,9.441e-06,5e-10,2.3016e-05,0.0025519,0.0021053,0.0081804,0.0058389,0.0044336,0.024863,0.0022895,0.0058758,0.069173,0.023456,1.9482e-12,0.00019405,0.0015806,0.0039712,0.0014378,0.0012008,2.059e-05,9.62e-07,0.083572,0.00030039,0.0012324
GOCC_AXONEMAL_DYNEIN_COMPLEX	22	15	-0.24398	-0.0074581	0.18501	0.90637	1	1	1	0.996442	1	CCDC65,DNAH12,DNAH17,DNAH2,DNAH3,DNAH5,DNAH7,DNAH8,DNAH9,DNAI1,DNAI2,DNAL1,DNHD1,DRC1,NME8	0.0034824,0.0070994,0.0097136,0.0017022,0.021851,0.00052737,0.0070927,0.0045438,3.5353e-07,0.026648,0.058267,0.0002223,0.0097108,0.013246,0.088623
GOMF_OXIDOREDUCTASE_ACTIVITY_ACTING_ON_THE_CH_CH_GROUP_OF_DONORS_NAD_OR_NADP_AS_ACCEPTOR	28	24	-0.22254	-0.0086021	0.16869	0.90643	1	1	1	0.996442	1	AKR1C1,AKR1C3,AKR1D1,BDH2,BLVRA,BLVRB,DECR1,DECR2,DHCR24,DHCR7,DHDH,DPYD,FASN,LBR,MECR,PECR,PTGR1,PTGR2,SRD5A1,SRD5A2,SRD5A3,TBXAS1,TECR,TM7SF2	0.029899,0.033757,0.11326,2.4649e-06,0.095528,0.031704,0.025297,0.0015205,0.037884,0.11422,0.083475,0.00032529,1.3509e-05,0.10869,8.7126e-08,0.11035,4.792e-05,0.027629,0.00016126,3.0426e-05,0.03893,3.7032e-05,0.096488,0.019535
GOBP_PRESYNAPSE_ORGANIZATION	45	38	-0.15249	-0.007414	0.11558	0.90646	1	1	1	0.996442	1	APP,ARF6,C5AR1,CAP2,CBLN1,CBLN2,CHD4,CLSTN3,CNTN5,DKK1,DVL1,EFNB2,EFNB3,EIF4G1,FARP1,IL1RAP,LRFN3,LRFN5,LRRC4B,LRRTM3,MDGA1,NLGN1,NLGN2,NTRK3,PCLO,PTEN,PTPRD,SDCBP,SLITRK1,SLITRK3,SLITRK5,SLITRK6,SNAPIN,SNCA,VPS35,WNT3A,WNT5A,WNT7A	0.0074312,0.0084727,0.03658,0.00015149,0.017317,0.11847,0.00082505,0.00041825,2.0812e-08,0.061965,0.0091346,0.068058,0.0024192,0.0010081,0.0018378,0.0086969,0.0020153,0.00028954,4.7428e-06,0.0031937,0.002395,6.0672e-06,0.0078883,7.0896e-06,5.8163e-06,0.00026613,4.3022999999999996e-21,0.037717,0.0022274,0.0033808,0.026946,0.0028213,2.9385e-05,0.0013974,0.071999,0.018801,0.008355,0.025251
GOMF_SH2_DOMAIN_BINDING	40	37	-0.15585	-0.0074769	0.11813	0.90646	1	1	1	0.996442	1	ABL1,AFAP1,AFAP1L2,ARHGAP5,BLNK,CCDC88A,CRK,CTR9,DLC1,GHR,INPPL1,IRS1,JAK2,KHDRBS1,KHDRBS2,KIT,LAT2,LAX1,LCK,NLK,NUP62,PAG1,PTK2,PTPN6,RUFY1,SH2B2,SH3PXD2B,SHCBP1,SIGLEC10,SIT1,SKAP1,SLAMF1,SQSTM1,SRC,SYK,SYNGR3,TRPV4	0.018106,0.0038368,0.00053262,0.028281,0.056444,0.013002,0.0080761,0.17156,0.00068325,0.0014878,0.0030615,0.0058389,0.037678,0.0017512,0.0076224,4.2906e-06,0.070527,0.01425,0.028704,0.0014751,0.15177,0.00086099,0.00024141,0.024016,0.0012475,0.0020974,0.0024775,0.032828,0.12225,0.014496,0.00034085,0.0036168,1.496e-05,0.083572,0.002164,0.014342,4.3845e-06
GOBP_REGULATION_OF_CELLULAR_RESPONSE_TO_GROWTH_FACTOR_STIMULUS	334	267	-0.06103	-0.0078087	0.046256	0.90647	1	1	1	0.996442	1	ABL1,ACVRL1,ADAM17,ADAMTS12,ADAMTS3,ADAMTSL2,ADGRA2,AGT,ARID4A,ARID4B,ARNT,ASPN,ATP2B4,AXIN1,BAMBI,BCL9,BCL9L,BMP2,BMP4,BMPER,BMPR2,BRMS1,BRMS1L,C20orf27,CADM4,CAV1,CAV2,CAV3,CCBE1,CD109,CD63,CDH5,CDKN1C,CDKN2B,CER1,CFLAR,CHRD,CHRDL2,CHST11,CIDEA,CILP,CITED2,CRB2,CREBBP,CRIM1,CTDSPL2,CTNNB1,CXCL13,CYFIP1,CYFIP2,DAB2,DAB2IP,DCN,DKK1,DKK3,DLL1,DLX1,DNM2,DOK5,DSTYK,EID2,EMILIN1,ENG,FAM20C,FAM89B,FBN1,FBN2,FERMT1,FGF1,FGF10,FGF18,FGF2,FGF4,FGF9,FGFBP1,FGFBP3,FGFR1,FKBP1A,FKBP8,FLCN,FOLR1,FOXD1,FST,FSTL1,FSTL3,FSTL4,FSTL5,FUZ,FZD4,GATA3,GATA4,GDF3,GDF5,GLG1,GPC1,GRB10,GREM1,GREM2,HDAC1,HES1,HES5,HGS,HHEX,HHIP,HIF1A,HOXA13,HRG,HSP90AB1,HSPA5,HTRA1,HTRA3,HTRA4,IL12A,IL12B,IL17F,IL17RD,IL1B,IL4,ILK,ING2,ITGA3,ITGA5,ITGA8,ITGB3,KCP,KDR,LATS1,LATS2,LDLRAD4,LEMD3,LOX,LRG1,LRIT3,LRP2,LTBP1,LTBP4,MEN1,MMRN2,MSX1,MSX2,MT3,MYO1C,MYOCD,NBL1,NEDD4,NGFR,NKX2-1,NOG,NOTCH1,NPNT,NPTN,NREP,NRP1,NRROS,NUMA1,ONECUT1,ONECUT2,OTX2,PBLD,PCSK6,PDCD6,PDPK1,PEG10,PELO,PIK3CB,PIN1,PMEPA1,PPARA,PPARG,PPM1A,PPP2R5B,PRDM14,PRDM16,PRKCB,PRKD2,PTP4A3,PTPN1,RBBP4,RBPJ,RBPMS2,RGMA,RNF111,RNF165,ROBO1,RUNX2,SAP130,SAP30,SAP30L,SCUBE3,SDCBP,SEMA6A,SFRP1,SFRP2,SHISA2,SIN3A,SIRT1,SKI,SKIL,SKOR1,SKOR2,SLIT2,SMAD2,SMAD3,SMAD4,SMAD6,SMAD7,SMOC2,SMURF1,SMURF2,SNW1,SNX25,SNX6,SORL1,SOST,SOSTDC1,SOX11,SPRED1,SPRED2,SPRED3,SPRY1,SPRY2,SPRY4,STK11,STRAP,STUB1,SUDS3,SULF1,SULF2,TBX20,TET1,TFAP2B,TGFB1,TGFB1I1,TGFB3,TGFBR3,THBS1,TMEM108,TMEM204,TMEM53,TMPRSS6,TNFAIP6,TOB1,TP53,TRIM33,TWSG1,UBE2D1,UBE2D3,UBE2O,VASN,VEGFA,VEGFC,VEPH1,VWC2,VWC2L,WASF1,WFIKKN1,WFIKKN2,WNT1,WNT4,WNT5A,XDH,ZBTB7A,ZDHHC17,ZEB1,ZEB2,ZNF423,ZNF451	0.018106,0.00027035,0.030823,0.0053437,0.023572,0.0058826,0.051471,0.026941,0.00055069,0.0001042,0.0010524,0.0078583,0.0075556,9.9873e-05,0.0012453,0.0013769,0.00053746,0.046433,0.082033,0.011014,2.3922e-09,0.0062953,0.041899,0.011934,0.041109,0.046646,0.0069211,0.026437,0.0041506,0.0013533,0.006463,0.0047148,0.0017324,0.01139,4.2996e-05,0.042661,1.1795e-07,0.0055794,1.8563e-05,0.00048437,0.0080372,0.034982,5.5772e-06,0.021558,0.0013852,0.00023399,1.8411e-08,0.049162,0.00088137,0.0059816,0.010474,0.00072593,0.045812,0.061965,0.015249,0.00011701,7.9297e-07,0.0035223,0.0019687,0.0059782,7.7611e-05,4.2074e-07,2.7374e-08,0.0007371,0.00010874,0.088573,0.0065559,0.016147,0.020613,0.0021891,6.9619e-07,0.011713,0.0030153,0.01472,0.11546,7.0475e-05,0.0005966,0.0066466,0.050859,0.039066,0.018416,0.07152,0.0029009,0.014232,0.0032559,7.3382e-05,8.0379e-07,0.0069694,0.008209,0.053695,4.3573e-05,0.028189,0.014436,0.0011812,8.7133e-05,0.0001351,0.01283,0.0017913,0.0018193,0.011514,0.090343,0.0031514,0.041004,0.045822,0.012431,0.057685,0.046933,0.02578,0.00064376,9.5592e-07,0.14276,0.012337,0.0013818,0.00082542,0.00031116,0.026603,0.019814,0.052138,0.00010722,0.021828,0.010903,0.024434,0.048057,0.00024362,0.0074279,0.017865,0.005368,0.10245,2.9497e-06,0.18748,0.083024,0.044565,0.02582,0.00061701,0.00046183,0.0058267,5.1161e-06,0.018954,0.025661,0.027657,0.079011,0.0018229,0.0034172,0.059133,0.00085036,0.036355,0.0022291,0.068189,6.3155e-05,0.0035769,0.0010037,0.0012529,1.3807e-05,0.013359,0.014365,0.0062004,0.0083689,4.0639e-09,0.0091491,0.0041786,0.023147,0.018185,0.00029623,0.1021,0.001972,2.5603e-07,0.0013191,0.023456,6.5411e-08,0.0017543,2.4553e-06,1.1915e-06,1.573e-06,3.8408e-05,0.13099,0.0033362,7.0444e-09,0.032448,0.00039159,4.1251e-07,0.00083164,2.5243e-05,2.1902e-05,0.00016502,0.048274,0.014259,0.067848,0.01405,0.00062242,0.037717,0.024103,0.093232,0.0018193,0.10785,0.0038115,0.0014378,0.00192,0.060546,0.00026195,0.022234,5.9024e-05,0.001334,3.5076e-05,0.075885,0.010981,3.4213e-05,0.06172,0.019415,0.0057258,0.0002737,0.0022561,0.00036166,0.0043888,0.03932,0.053532,4.119e-07,3.3048e-05,0.00064313,0.0061307,0.010554,0.021855,1.7542e-05,0.00030039,0.0005067,0.00010045,0.019301,0.0013888,0.0037598,0.062066,1.9075e-05,4.0512e-06,0.0025253,0.0020951,0.051122,0.0010108,0.015687,0.0003803,0.00011779,0.015476,0.044384,0.00067822,0.061299,0.0017219,6.6431e-05,0.049937,0.1413,0.0021223,0.0060574,0.0025525,7.4519e-07,0.072776,0.011152,0.00014907,5.1399e-17,0.16224,0.026404,0.0090606,0.0041428,9.1529e-09,0.008355,0.00045401,1.8042e-05,0.026641,0.061936,0.0054383,9.4731e-08,0.019967
GOMF_TRANSPORTER_ACTIVITY	1163	987	-0.032597	-0.0078338	0.024699	0.90653	1	1	1	0.996442	1	ABCA1,ABCA10,ABCA12,ABCA13,ABCA2,ABCA3,ABCA4,ABCA5,ABCA6,ABCA7,ABCA8,ABCA9,ABCB1,ABCB10,ABCB11,ABCB4,ABCB5,ABCB6,ABCB8,ABCC1,ABCC11,ABCC12,ABCC2,ABCC3,ABCC4,ABCC5,ABCC6,ABCC8,ABCC9,ABCD2,ABCD3,ABCD4,ABCG1,ABCG2,ABCG4,ABCG5,ABCG8,ADAMTS8,AKR1C4,ANKH,ANO1,ANO10,ANO2,ANO3,ANO4,ANO5,ANO6,ANO7,ANO8,ANO9,ANXA2,AP4M1,APOA1,APOA4,APOB,APOC4,APOD,APOE,APOF,APOL3,AQP1,AQP10,AQP11,AQP12A,AQP12B,AQP2,AQP3,AQP4,AQP5,AQP6,AQP7,AQP8,AQP9,ASIC1,ASIC2,ASIC3,ASIC4,ATAD1,ATG2A,ATG2B,ATG9A,ATG9B,ATP10A,ATP10B,ATP10D,ATP11A,ATP11B,ATP12A,ATP13A1,ATP13A2,ATP13A3,ATP13A4,ATP13A5,ATP1A1,ATP1A2,ATP1A3,ATP1A4,ATP1B1,ATP2A2,ATP2A3,ATP2B1,ATP2B2,ATP2B4,ATP2C1,ATP2C2,ATP4A,ATP6V0A1,ATP6V0A2,ATP6V0A4,ATP6V0B,ATP6V0C,ATP6V0D1,ATP6V0D2,ATP6V0E1,ATP6V0E2,ATP6V1A,ATP6V1B2,ATP6V1C1,ATP6V1C2,ATP6V1D,ATP6V1E1,ATP6V1E2,ATP6V1F,ATP6V1G1,ATP6V1G3,ATP6V1H,ATP7B,ATP8A1,ATP8A2,ATP8B1,ATP8B2,ATP8B3,ATP8B4,ATP9A,ATP9B,AZGP1,BAX,BCL2,BCL2A1,BEST1,BEST2,BEST3,BEST4,BLOC1S3,BSND,C2CD2L,C2orf83,CACHD1,CACNA1A,CACNA1B,CACNA1C,CACNA1D,CACNA1E,CACNA1G,CACNA1H,CACNA1I,CACNA1S,CACNA2D1,CACNA2D3,CACNA2D4,CACNB1,CACNB2,CACNB3,CACNB4,CACNG1,CACNG2,CACNG3,CACNG4,CACNG5,CACNG6,CACNG7,CACNG8,CALHM1,CALHM2,CALHM3,CATSPER1,CATSPER2,CATSPER3,CATSPER4,CDH17,CEACAM1,CETP,CFHR4,CFTR,CHP1,CHRNA1,CHRNA10,CHRNA2,CHRNA3,CHRNA4,CHRNA5,CHRNA6,CHRNA7,CHRNA9,CHRNB1,CHRNB2,CHRNB3,CHRNB4,CHRND,CHRNE,CHRNG,CLCA1,CLCA2,CLCA4,CLCC1,CLCN1,CLCN2,CLCN3,CLCN7,CLCNKA,CLCNKB,CLDN16,CLIC3,CLIC4,CLIC5,CLIC6,CLPTM1L,CNGA1,CNGB1,CNGB3,CNNM1,COX15,COX4I1,COX4I2,COX5A,COX6B1,COX7A1,COX7A2L,COX8A,CPLX1,CPLX3,CPTP,CTNS,CUL5,CYB561A3,CYB5A,CYBRD1,DISP1,ESYT1,FABP1,FABP4,FKBP1B,FLVCR1,FLVCR2,FXYD1,FXYD3,GABRA1,GABRA2,GABRA4,GABRA5,GABRA6,GABRB1,GABRB2,GABRB3,GABRG1,GABRG2,GABRG3,GABRR1,GC,GJA1,GJA3,GJA5,GJB2,GJB3,GJB4,GJB7,GJC3,GJD3,GLRA1,GLRA3,GLRB,GLTP,GLTPD2,GM2A,GPIHBP1,GPM6A,GRAMD1A,GRAMD1B,GRAMD1C,GRIA1,GRIA2,GRIA4,GRID1,GRID2,GRIK1,GRIK2,GRIK3,GRIK4,GRIK5,GRIN1,GRIN2A,GRIN2B,GRIN2C,GRIN2D,GRIN3A,GRIN3B,GSDMD,HCN2,HCN3,HCN4,HNRNPA3,HPX,HTR1B,HTR3A,HTR3B,HTR3D,HVCN1,IGF1R,ITGAV,ITPR1,ITPR2,KCNA1,KCNA10,KCNA2,KCNA3,KCNA4,KCNA5,KCNA6,KCNA7,KCNAB1,KCNAB2,KCNAB3,KCNB1,KCNB2,KCNC1,KCNC2,KCNC3,KCNC4,KCND2,KCND3,KCNE1,KCNE2,KCNE3,KCNE4,KCNF1,KCNG1,KCNG3,KCNG4,KCNH1,KCNH2,KCNH3,KCNH4,KCNH5,KCNH6,KCNH7,KCNH8,KCNIP1,KCNIP3,KCNIP4,KCNJ1,KCNJ10,KCNJ11,KCNJ13,KCNJ14,KCNJ15,KCNJ16,KCNJ2,KCNJ4,KCNJ5,KCNJ6,KCNJ9,KCNK1,KCNK10,KCNK12,KCNK13,KCNK15,KCNK16,KCNK17,KCNK18,KCNK2,KCNK3,KCNK4,KCNK5,KCNK6,KCNK7,KCNK9,KCNMA1,KCNMB1,KCNMB2,KCNMB3,KCNMB4,KCNN1,KCNN2,KCNN3,KCNN4,KCNQ1,KCNQ2,KCNQ3,KCNQ4,KCNQ5,KCNS1,KCNS2,KCNS3,KCNT1,KCNT2,KCNU1,KCNV2,LASP1,LETM1,LMBRD1,LRP2,LRP5,LRP6,LRRC26,LRRC38,LRRC52,LRRC55,LRRC8A,LRRC8B,LRRC8C,LRRC8D,LRRC8E,MCL1,MCOLN1,MCOLN2,MCOLN3,MCU,MFSD1,MFSD12,MFSD2A,MFSD2B,MFSD3,MFSD8,MFSD9,MIP,MPC1,MPC2,MPV17,MRS2,MTTP,NALCN,NDUFA10,NDUFA12,NDUFA2,NDUFA3,NDUFA4,NDUFA5,NDUFA8,NDUFA9,NDUFB1,NDUFB10,NDUFB2,NDUFB3,NDUFB4,NDUFB6,NDUFB7,NDUFB9,NDUFC1,NDUFC2,NDUFS1,NDUFS2,NDUFS4,NDUFS5,NDUFS6,NDUFS7,NDUFS8,NDUFV2,NDUFV3,NIPA1,NIPA2,NIPAL1,NIPAL2,NIPAL3,NIPAL4,NMUR2,NNT,NOX5,NPC1,NPC2,OCA2,OPRM1,ORAI1,ORAI2,ORAI3,OSBP,OSBP2,OSBPL10,OSBPL11,OSBPL1A,OSBPL2,OSBPL3,OSBPL5,OSBPL6,OSBPL7,OSBPL8,OSBPL9,OSCP1,OTOP1,OTOP2,OTOP3,P2RX1,P2RX2,P2RX3,P2RX4,P2RX5,P2RX6,P2RX7,PANX1,PANX2,PANX3,PCTP,PDPN,PEX1,PEX14,PEX6,PGRMC2,PIEZO1,PIEZO2,PITPNA,PITPNB,PITPNC1,PITPNM1,PITPNM2,PITPNM3,PKD1,PKD1L1,PKD1L2,PKD2,PKD2L1,PKD2L2,PLEKHA8,PLSCR1,PLSCR2,PLSCR3,PLSCR4,PLSCR5,PLTP,PPBP,PRELID1,PRELID2,PSEN1,PTK2B,RALBP1,RASA3,RBP4,RHAG,RHBDF2,RHBG,RHCE,RHCG,RHD,RTBDN,RYR1,RYR2,RYR3,S100A6,SCN10A,SCN11A,SCN1A,SCN1B,SCN2A,SCN2B,SCN3A,SCN3B,SCN4A,SCN4B,SCN5A,SCN7A,SCN8A,SCN9A,SCNN1A,SCNN1B,SCNN1D,SCNN1G,SEC61A1,SEC61A2,SEC61B,SEC61G,SEC63,SERINC3,SERINC5,SFTPA1,SFXN1,SFXN3,SFXN4,SFXN5,SIDT1,SIDT2,SLC10A1,SLC10A2,SLC10A4,SLC10A5,SLC10A6,SLC10A7,SLC11A1,SLC11A2,SLC12A1,SLC12A2,SLC12A3,SLC12A4,SLC12A5,SLC12A6,SLC12A7,SLC12A8,SLC12A9,SLC13A1,SLC13A2,SLC13A3,SLC13A4,SLC13A5,SLC14A1,SLC14A2,SLC15A1,SLC15A2,SLC15A3,SLC15A4,SLC15A5,SLC16A1,SLC16A10,SLC16A11,SLC16A12,SLC16A13,SLC16A14,SLC16A3,SLC16A4,SLC16A5,SLC16A7,SLC16A8,SLC16A9,SLC17A5,SLC17A6,SLC17A7,SLC17A8,SLC17A9,SLC18A1,SLC18A2,SLC18A3,SLC18B1,SLC19A1,SLC19A2,SLC1A1,SLC1A2,SLC1A3,SLC1A4,SLC1A6,SLC1A7,SLC20A1,SLC20A2,SLC22A1,SLC22A10,SLC22A11,SLC22A12,SLC22A13,SLC22A14,SLC22A15,SLC22A16,SLC22A17,SLC22A18,SLC22A2,SLC22A23,SLC22A24,SLC22A25,SLC22A3,SLC22A4,SLC22A5,SLC22A6,SLC22A8,SLC22A9,SLC23A1,SLC23A2,SLC23A3,SLC24A2,SLC24A3,SLC24A4,SLC25A10,SLC25A11,SLC25A12,SLC25A13,SLC25A15,SLC25A16,SLC25A17,SLC25A19,SLC25A2,SLC25A21,SLC25A22,SLC25A23,SLC25A24,SLC25A25,SLC25A27,SLC25A28,SLC25A29,SLC25A3,SLC25A30,SLC25A32,SLC25A33,SLC25A36,SLC25A37,SLC25A38,SLC25A4,SLC25A41,SLC25A42,SLC25A45,SLC25A47,SLC25A48,SLC25A51,SLC25A52,SLC26A1,SLC26A11,SLC26A2,SLC26A3,SLC26A4,SLC26A5,SLC26A7,SLC26A8,SLC26A9,SLC27A1,SLC27A2,SLC27A3,SLC27A4,SLC27A5,SLC27A6,SLC28A1,SLC28A3,SLC29A1,SLC29A2,SLC29A3,SLC29A4,SLC2A1,SLC2A11,SLC2A13,SLC2A14,SLC2A2,SLC2A3,SLC2A4,SLC2A5,SLC2A6,SLC2A7,SLC2A8,SLC2A9,SLC30A1,SLC30A10,SLC30A2,SLC30A3,SLC30A5,SLC30A6,SLC30A7,SLC30A8,SLC30A9,SLC31A1,SLC31A2,SLC32A1,SLC33A1,SLC34A3,SLC35A1,SLC35A3,SLC35A4,SLC35B1,SLC35B2,SLC35B3,SLC35B4,SLC35C1,SLC35C2,SLC35D1,SLC35D2,SLC35D3,SLC35E1,SLC35E2B,SLC35E3,SLC35E4,SLC35F1,SLC35F2,SLC35F4,SLC35F6,SLC36A1,SLC36A2,SLC36A3,SLC36A4,SLC37A1,SLC37A2,SLC37A3,SLC37A4,SLC38A1,SLC38A10,SLC38A11,SLC38A2,SLC38A4,SLC38A6,SLC38A7,SLC38A8,SLC38A9,SLC39A1,SLC39A11,SLC39A12,SLC39A14,SLC39A2,SLC39A3,SLC39A4,SLC39A5,SLC39A6,SLC39A8,SLC39A9,SLC3A1,SLC3A2,SLC40A1,SLC41A1,SLC41A2,SLC41A3,SLC43A1,SLC43A2,SLC43A3,SLC44A1,SLC44A2,SLC44A3,SLC44A5,SLC45A1,SLC45A2,SLC45A3,SLC45A4,SLC46A2,SLC47A1,SLC47A2,SLC48A1,SLC4A1,SLC4A10,SLC4A11,SLC4A2,SLC4A3,SLC4A4,SLC4A5,SLC4A8,SLC4A9,SLC50A1,SLC51A,SLC51B,SLC52A1,SLC52A2,SLC52A3,SLC5A1,SLC5A10,SLC5A11,SLC5A2,SLC5A3,SLC5A4,SLC5A5,SLC5A6,SLC5A7,SLC5A9,SLC6A1,SLC6A11,SLC6A12,SLC6A13,SLC6A16,SLC6A18,SLC6A19,SLC6A2,SLC6A20,SLC6A3,SLC6A4,SLC6A5,SLC6A6,SLC6A7,SLC6A9,SLC7A1,SLC7A10,SLC7A11,SLC7A13,SLC7A14,SLC7A2,SLC7A4,SLC7A5,SLC7A6,SLC7A7,SLC7A8,SLC7A9,SLC8A1,SLC8A2,SLC8A3,SLC8B1,SLC9A1,SLC9A2,SLC9A3,SLC9A3R1,SLC9A4,SLC9A5,SLC9A8,SLC9A9,SLC9B1,SLC9B2,SLC9C2,SLCO1A2,SLCO1B1,SLCO1B3,SLCO1B7,SLCO1C1,SLCO2A1,SLCO2B1,SLCO3A1,SLCO4A1,SLCO4C1,SLCO5A1,SPNS2,SPNS3,STAR,STARD3,STARD4,STARD5,STIM2,STRA6,SV2A,SV2B,SV2C,SVOP,SVOPL,TCIRG1,TIMM10B,TIMM17A,TIMM22,TMC1,TMC2,TMC3,TMC4,TMC5,TMC6,TMC7,TMC8,TMCO1,TMCO3,TMED10,TMEM109,TMEM120A,TMEM120B,TMEM150C,TMEM165,TMEM175,TMEM184A,TMEM184B,TMEM184C,TMEM241,TMEM30A,TMEM30B,TMEM37,TMEM38A,TMEM38B,TMEM41B,TMEM63A,TMEM63B,TMEM63C,TOMM20,TOMM20L,TOMM22,TOMM40,TOMM7,TPCN1,TPCN2,TRIAP1,TRPA1,TRPC1,TRPC3,TRPC4,TRPC4AP,TRPC6,TRPC7,TRPM1,TRPM2,TRPM3,TRPM4,TRPM6,TRPM8,TRPV1,TRPV2,TRPV3,TRPV4,TRPV5,TRPV6,TSPO,TSPO2,TTPA,TTYH1,TTYH2,TTYH3,TUSC3,UCP1,UCP2,UCP3,UNC80,UQCR10,UQCRB,UQCRFS1,UQCRH,UQCRHL,VDAC1,VDAC3,VMP1,XKR8,XPR1,ZACN,ZDHHC13	0.0023827,0.010643,0.0008731,0.00084953,5.6654e-06,0.0034731,0.00082579,0.011413,0.010434,0.0098957,0.016631,0.017129,1.3147e-07,0.18454,0.054121,0.0041077,0.0018762,0.00052086,0.015534,0.001496,0.02858,0.0082429,0.00011145,3.5342e-05,0.0018207,0.0052536,0.023955,3.292e-07,0.08402,0.00046544,0.03742,1.9493e-05,0.00018451,0.013598,0.036784,0.0018069,0.00031804,0.010808,0.023571,0.00047776,0.0033923,2.0569e-06,0.005483,0.0060885,4.9817e-05,0.0034452,0.00076929,0.00069983,0.00015716,0.0016402,0.0059139,0.050294,0.0059241,0.0050242,0.0059381,0.00606,0.0301,0.0013396,0.0027261,0.017498,0.0016593,8.4868e-05,0.021173,0.063648,0.063648,0.029837,0.00031136,0.049267,0.012801,0.012801,0.0061628,0.0040804,0.039677,0.001057,2.081e-08,0.0028519,0.011954,0.076066,3.0925e-06,0.00069603,0.0019893,0.0017598,0.010084,0.0097587,0.0037539,4.4362e-07,0.0016366,0.14708,1.1719e-05,0.010076,0.016393,0.0014805,0.010967,0.08466,0.0031818,0.014718,0.0010112,0.00024278,1.3195e-13,0.00094192,0.038058,1.821e-07,0.0075556,0.0028223,0.0078617,0.002932,2.2324e-06,0.0067255,0.00082442,7.2164e-15,0.00076492,5.763e-05,7.2476e-06,0.012845,0.0010587,0.046413,0.087459,0.013079,9.2942e-11,0.051711,0.044138,0.019502,0.011767,0.019752,0.1155,0.00031722,0.034431,0.021357,0.00052149,0.04017,0.00039681,0.00013294,0.0079526,0.00075048,0.029984,0.00056839,0.069612,2.4736e-05,0.061627,0.0063851,4.2685e-05,0.018191,0.0057381,0.0088227,0.019285,0.00029762,0.030329,0.0041288,1.3784e-05,0.00092507,2.8285e-11,5.9631e-05,3.2926e-06,0.00024975,0.00010714,5e-10,0.012663,0.00065668,1.5997e-14,1.2811e-09,0.0031543,0.037562,0.041495,0.00057199,0.018852,0.0056579,0.0012323,0.014079,0.066008,8.4236e-05,2.0483e-07,9.6726e-07,0.00010966,0.0017669,1.0688e-05,0.035478,1.0682e-10,0.00012243,0.018862,0.019644,0.082618,0.032713,0.0005175,0.004149,0.011715,0.0014254,0.025849,0.0034509,3.0073e-07,2.3498e-05,5.0919e-07,0.045695,0.0053111,0.03324,0.004276,0.0035221,0.0063548,2.7936e-08,0.068481,0.042062,0.079391,0.028011,0.1153,0.047227,0.05103,0.00049484,1.9642e-07,0.041607,0.00020958,0.013767,0.013767,0.0018322,6.123e-05,0.0099083,5.3162e-06,0.057314,0.030266,0.016335,0.0095754,3.0645e-08,0.024598,0.0012875,0.052359,0.040833,3.3365e-06,0.01572,0.0066334,0.15341,0.032595,3.4175e-05,8.5896e-10,0.027893,0.053744,0.024871,0.017232,0.034604,0.00072352,0.004534,2.847e-12,0.045344,0.00047027,2.446e-07,0.013531,0.040009,0.071823,0.053823,0.013086,0.00036333,0.00023019,0.00073128,0.019059,2.2322e-08,3.0705e-08,5.6661e-07,0.0009822,0.0030636,2.4926e-05,0.00015051,0.10372,0.075475,0.019794,0.032387,0.038488,0.028724,0.027513,0.0086221,0.0021294,1.1778e-06,0.096837,0.0026429,0.029481,4.1078e-07,0.0040173,0.11317,0.00055629,0.015653,0.090325,1.6873e-08,0.0013802,0.00010141,2.1847e-05,2.6255e-06,5.3284e-10,2.1084e-07,0.00027308,0.00033161,0.0028428,0.00045151,0.021606,0.003747,1.526e-05,4.4971e-08,0.065928,0.0005184,0.0028739,0.0019693,0.012664,0.018186,0.03743,0.00011312,0.055374,0.043658,0.03042,0.0011576,0.0038737,0.0078473,5.4263e-12,0.00061319,0.0050231,0.0057502,0.00036952,0.01149,0.0010337,0.0096841,0.0043965,0.00014547,0.017001,0.0085571,0.0069464,0.00010793,0.0072581,0.00059132,0.0010292,0.00015139,0.00021856,7.1548e-07,6.3785e-05,0.071805,0.0050951,3.9664e-10,0.0001039,0.1055,0.014739,0.019037,0.00022132,0.00026411,0.0093175,0.0030572,9.8978e-06,0.01861,1.6393e-09,0.0023029,8.5546e-05,0.03989,0.001445,0.012917,0.0037093,0.0042972,3.0031e-10,0.033096,0.0027719,1.6252e-08,0.00017067,0.014872,0.051977,0.091212,0.12254,2.229e-05,0.0395,7.9475e-06,0.0047494,0.046213,0.057197,0.00019593,0.014564,0.012075,0.11609,0.066707,0.051922,0.028535,1.5619e-09,2.6887e-08,0.023964,0.010773,0.00017211,3.4252e-05,5.8699e-16,0.011121,0.0010464,0.013304,0.0025503,0.0034589,0.00059259,2.5326e-06,0.047722,0.00039635,2.5023e-06,2.7923e-07,0.0042272,8.1416e-08,0.052766,0.0004552,0.017841,0.00083249,0.026844,0.015828,0.013016,0.00062486,9.0655e-05,0.041096,0.00061701,0.0036336,0.00015225,0.0072639,0.065929,0.0070034,0.00055677,0.050627,0.0054625,0.03322,0.0059101,6.5111e-05,0.0012536,0.016547,0.0033329,0.0034092,0.0093669,0.0026078,0.00055724,0.14346,2.074e-09,5e-10,0.0041104,0.0062362,0.0044132,0.10028,0.1097,8.481e-06,0.00099014,0.073671,0.00038975,0.035544,0.00097518,4.243e-12,0.021946,0.00042274,0.066756,0.0074679,0.010411,0.14844,0.015494,0.017738,0.033723,0.0055203,0.026457,0.016159,0.054943,0.0032269,0.0054123,1.2544e-06,0.0092843,0.00010777,0.0080368,0.018851,0.0013138,0.016354,0.11863,0.051436,0.00016154,0.00010386,0.0053985,0.0095803,0.072412,0.161,0.0060375,0.061617,0.097311,5e-10,5.8156e-07,0.00065865,2.7922e-05,0.17945,0.033929,0.002487,0.056983,1.0354e-09,1.4147e-05,5.573e-05,0.0066795,0.1653,0.00044878,0.017363,0.00066407,2.4479e-05,0.006232,0.026433,0.094949,0.01913,0.018229,0.00010827,0.0026581,0.003251,2.8371e-05,0.0055562,0.075281,0.008664,0.00023006,0.011895,1.043e-05,0.0039469,0.034484,0.015437,0.03728,0.060888,0.00019838,0.0018027,3.2484e-06,0.00094294,0.071873,6.4522e-05,5.1677e-11,0.0046652,0.064252,2.1249e-05,0.020945,0.012012,0.0054681,0.013314,3.9056e-08,0.00075475,0.020329,0.0042689,0.11472,0.0069132,0.012448,0.061463,9.0082e-08,0.079146,0.066031,0.021584,1.2313e-07,0.0010158,0.002308,1.8277e-08,0.059217,0.00046527,0.0050909,0.031166,0.015193,0.0086312,0.040465,1.7487e-05,0.0025021,8.5391e-06,1.2674e-07,0.11642,0.0098381,0.0019178,0.00032914,0.048017,2.4018e-06,0.0046861,0.00028334,0.00013507,0.0014076,0.08152,0.018021,0.010263,0.00012244,8.345e-05,0.0098906,0.0016549,0.0066595,0.00046648,0.0065857,0.11384,0.040143,0.061519,0.010131,0.014119,0.0087419,0.051485,0.0062555,1.0482e-05,0.071473,1.5471e-07,0.010258,6.1079e-05,0.12673,0.0082932,0.0026242,0.0073177,5.3873e-05,0.0081513,0.0015533,0.0037459,0.0002207,0.001572,0.026719,7.3136e-08,1.7979e-08,0.073036,0.016786,4.9756e-08,5.896e-05,0.0026775,0.064777,0.041175,2.7266e-07,0.0012297,0.10233,4.5976e-12,3.5423e-05,0.024206,0.0011095,0.031474,0.004302,0.051585,1.646e-06,0.068154,0.014843,0.083406,0.037734,1.0327e-05,0.030476,0.011119,0.00028912,0.0023296,0.0059231,0.015969,0.00063447,0.00094802,0.0011727,0.0048167,0.087459,0.0020375,0.059484,0.024363,0.062849,0.037888,0.014112,0.060634,0.0077217,0.0024772,0.022479,0.0068412,0.0040781,0.00099279,0.01726,0.026325,0.021725,0.0029152,0.00077918,0.00029069,0.014202,0.091141,0.0016348,0.000938,0.017596,1.0851e-09,0.021655,0.033554,0.031478,0.05503,0.12021,0.022026,0.0029885,0.016282,0.00056554,0.002717,0.00025526,0.0001635,3.5309e-05,0.00029429,0.0022414,0.045756,0.0012008,0.016518,0.031694,0.02553,0.00042433,0.00088254,0.0053905,0.0015192,0.10633,0.0206,0.035437,0.2418,0.048245,0.0022142,0.058965,0.0036177,0.10347,0.0074968,0.017941,0.10591,0.078898,0.044571,0.051526,0.04323,0.0039076,0.0029251,0.1035,0.011407,0.029942,0.0053595,0.0014423,0.11412,0.031178,0.019464,0.0023095,0.011522,0.011548,0.01713,0.014904,0.0059406,0.038952,0.0022425,0.018559,1.8688e-06,0.11849,3.4119e-06,0.012296,0.017562,0.0011042,0.042322,0.00048996,0.052799,0.00053531,0.00017625,0.00036639,2.6407e-07,0.059697,0.00014694,0.028473,0.0015871,0.030634,0.095106,0.004043,0.028468,0.00016902,0.028915,8.7268e-05,0.010904,1.1788e-05,0.017463,0.013252,0.069258,0.0063153,0.05931,0.0014371,4.3105e-06,0.0035043,0.0048496,0.20268,1.6319e-09,0.00024047,0.067639,0.025773,0.00018226,0.048739,0.013381,0.004347,1.9394e-11,3.7631e-05,0.00015746,1.0883e-05,0.086805,0.015594,0.0026633,0.031762,0.00069553,2.0344e-09,0.0093643,0.095294,0.11833,0.084468,0.065063,0.0012926,0.0014993,0.0063508,0.036102,0.0087539,0.091936,0.02955,0.1083,0.039364,0.001867,0.0062842,0.0048518,3.8386e-13,0.00030263,4.9384e-05,0.00043735,0.083969,0.0097986,4.5977e-06,0.0064113,0.00029412,5e-10,0.015959,0.00010134,0.0025902,0.0071852,1.5885e-06,0.03627,0.033294,5.2212e-06,0.03836,0.00017073,0.0078431,0.0015063,0.0073286,0.0006646,8.2762e-07,0.024835,2.059e-05,0.00021868,0.00012942,0.039341,0.007642,1.9925e-06,3.0214e-06,3.454e-09,0.0029832,0.0011294,0.029236,0.0047399,0.031094,9.0221e-05,9.2507e-10,0.0013146,1.3615e-06,0.079402,0.0068589,0.046556,0.00092913,0.089079,0.0023082,0.012887,0.0027305,0.00037268,0.0083895,0.011658,0.00021195,0.0013542,0.10055,0.0021126,9.904e-05,0.025638,0.015765,0.029008,0.003433,0.0036699,0.0068859,0.0013946,0.017419,6.5024e-09,0.019818,0.00025414,0.030679,4.2288e-13,1.4812e-05,0.0090617,0.011712,0.0011798,3.3362e-05,0.0045187,0.019696,0.036904,9.0018e-12,7.1815e-05,0.026078,0.00015237,1.5191e-06,0.00022054,0.00016764,0.023109,0.00058771,0.0066253,0.025182,0.014325,0.018524,1.7416e-05,0.011625,1.2463e-08,0.0013354,5.6114e-08,3.6749e-05,0.17873,0.066809,0.048687,0.014075,0.00050224,0.0041809,0.022289,4.8113e-11,0.006516,0.0372,0.001131,0.0062704,0.0094267,0.0031463,1.0102e-07,0.0022351,0.0079764,0.0051017,0.05971,0.01022,0.0084782,0.0035475,0.017467,0.010653,0.016048,0.0073716,4.779e-06,0.0085519,0.004519,0.0040181,0.013226,0.0001365,0.005725,0.0039194,0.081664,0.0036115,0.016324,0.11577,0.020058,0.0027945,2.7795e-05,4.7031e-05,0.015422,0.010093,0.0010063,0.00052067,0.0084785,0.057684,0.000605,0.0022803,0.0028256,0.00074199,0.0078902,6.2922e-05,0.05915,0.0084517,0.0036847,7.6558e-06,0.0032709,1.7661e-05,0.0031929,0.00092963,0.015357,0.018813,0.0065151,3.2459e-09,0.055233,0.005229,0.027183,1.2088e-14,3.3946e-05,2.2221e-05,0.011042,0.00043732,0.001235,0.0026008,0.0035112,4.5575e-05,0.0065431,0.038908,0.018227,0.003487,4.3845e-06,0.11585,0.052413,0.013516,0.065238,0.0093743,0.032486,0.02021,0.0069003,0.00014196,0.023682,0.00097198,0.0013649,0.0013841,0.15385,0.053943,0.00050753,0.020897,0.033404,0.050107,0.010861,0.0012699,0.080462,6.2001e-05,0.017517,0.0057532
GOBP_EARLY_ENDOSOME_TO_GOLGI_TRANSPORT	13	11	-0.35905	-0.0093999	0.27198	0.90659	1	1	1	0.996442	1	EHD3,LMAN1,RAB6A,RBSN,SNX1,SNX2,SNX8,STX5,SURF4,TMED9,TRAPPC10	0.014489,0.018457,7.2693e-05,0.13085,0.00020728,0.074683,0.043604,0.003759,0.13597,0.008684,0.039135
