## supplementary table 5 for "Dissecting Schizophrenia Biology Using Pleiotropy with Cognitive Genomics" (part 11 of 24)

### Sheet: STable5a (continued)
Supplementary Table 5a: MAGMA Gene Set Analysis for Concordant Variant Set
GOBP_RESPONSE_TO_CYTOKINE	901	725	-0.038385	-0.0079746	0.029072	0.90662	1	1	1	0.996442	1	AANAT,ABCD4,ABCG4,ACKR2,ACKR3,ACKR4,ACP5,ACSL1,ACTG1,ACTN4,ACTR2,ACTR3,ADAM10,ADAM17,ADAM23,ADAM9,ADAMTS12,ADAMTS13,ADAMTS7,ADAR,ADIPOQ,ADIPOR1,ADIPOR2,AGPAT2,AIM2,AKAP12,AKAP6,AKT1,ALAD,ALDH1A2,ALOX15,ALPL,ANGPT1,ANKRD1,ANXA1,APOA1,APOB,APP,APPL1,APPL2,AQP4,ARG1,ARHGEF2,ARID5B,ASAH1,ASAH2,ASS1,ATIC,AXL,AZI2,B3GNT2,BAD,BAG4,BBS2,BBS4,BCAT2,BCL2,BCLAF1,BGLAP,BIRC2,BIRC3,BIRC7,BMI1,BRCA1,BSPRY,BST2,CACNB4,CACTIN,CALCOCO2,CAMK2A,CAPN2,CARD16,CARD8,CASP1,CASP3,CASP4,CASP8,CAV1,CBL,CCDC3,CCL1,CCL11,CCL13,CCL17,CCL18,CCL19,CCL2,CCL21,CCL22,CCL23,CCL24,CCL25,CCL26,CCL3,CCL4,CCL7,CCL8,CCR10,CCR7,CCR8,CCR9,CD14,CD274,CD300LF,CD38,CD4,CD40,CD44,CD58,CD70,CD74,CDC34,CDC42,CDC42EP2,CDC42EP4,CDIP1,CDK4,CDK9,CDKN2B,CEACAM1,CEBPA,CEBPB,CH25H,CHI3L1,CHUK,CIB1,CIITA,CLCF1,CLDN1,CLDN18,CMKLR1,CNOT7,CNTF,CNTFR,COL1A1,COL3A1,COMMD7,CORO1A,CPNE1,CREB1,CRHBP,CRKL,CRLF1,CRNN,CSF1,CSF1R,CSF2RB,CSF3,CSF3R,CTBP2,CTH,CTR9,CTSK,CX3CL1,CX3CR1,CXCL1,CXCL10,CXCL11,CXCL12,CXCL13,CXCL16,CXCL2,CXCL3,CXCL5,CXCL6,CXCL8,CXCL9,CXCR5,CYBA,CYLD,CYP1B1,CYP27B1,DAB2IP,DAPK1,DAPK3,DCST1,DCSTAMP,DDOST,DHX9,DOCK8,DOK1,DPYSL3,DTX1,DUOX1,DUOX2,EBI3,ECM1,EDN1,EDN2,EEF1E1,EGR1,EIF2AK2,EIF4A2,EIF5A,ENDOG,EPO,EPOR,EPS8,EREG,ETV3,EXT1,F2RL1,FABP4,FADD,FAS,FASLG,FASN,FCER1G,FER,FGF23,FGF4,FGG,FLNB,FLT3,FOS,FOSL1,FOXC1,FOXF1,FOXH1,FOXO3,FOXP1,FZD4,GAPDH,GAS6,GATA3,GBP2,GBP3,GBP4,GBP5,GBP6,GCLC,GCLM,GFER,GFPT2,GHR,GLDC,GPD1,GPER1,GPR17,GPR35,GPR75,GPS2,GREM2,GSK3A,GSK3B,GSN,HAMP,HAS2,HAX1,HCK,HCLS1,HDAC4,HDGF,HELLS,HES1,HIF1A,HIPK1,HK2,HMHB1,HNRNPU,HPX,HSP90AB1,HSPA5,HSPD1,HTRA2,IFI27,IFIH1,IFITM1,IFITM2,IFITM3,IFNA1,IFNA10,IFNA13,IFNA14,IFNA16,IFNA17,IFNA2,IFNA21,IFNA4,IFNA5,IFNA6,IFNA7,IFNA8,IFNAR1,IFNAR2,IFNB1,IFNE,IFNG,IFNGR1,IFNGR2,IFNK,IFNL1,IFNL2,IFNL3,IFNL4,IFNLR1,IFNW1,IKBKB,IKBKE,IL10RB,IL11RA,IL12B,IL12RB1,IL12RB2,IL13,IL15,IL15RA,IL17A,IL17F,IL17RB,IL17RC,IL17RD,IL17RE,IL17REL,IL18,IL18BP,IL18R1,IL18RAP,IL1A,IL1B,IL1F10,IL1R1,IL1R2,IL1RAP,IL1RL1,IL1RL2,IL1RN,IL21R,IL22RA2,IL23R,IL24,IL27RA,IL2RA,IL2RB,IL31RA,IL33,IL34,IL36B,IL36G,IL36RN,IL4R,IL5,IL5RA,IL6,IL6R,IL6ST,IL7,IL7R,ILDR1,ILK,INHBB,INPP5K,IRAK2,IRAK3,IRF1,IRF3,IRF5,IRF7,IRF8,IRGM,ISG15,ITGA4,JAGN1,JAK1,JAK2,JAK3,JARID2,KAT2A,KDM3A,KDM5B,KEAP1,KHSRP,KIF5B,KIT,KLF2,KLF5,KMO,KRT18,KRT8,KYNU,LAMP3,LAPTM5,LDLRAP1,LEF1,LEP,LEPR,LGALS9,LILRB4,LIMS1,LOX,LRCH1,LRP8,LRRC70,LRRK2,LSM14A,LSP1,MAP2K5,MAP2K7,MAP3K5,MAP3K7,MAP4K3,MAPK1,MAPK11,MAPK13,MAPK14,MAPK3,MAPK7,MAPKAPK2,MAT2A,MAVS,MBP,MCL1,MCM2,MED1,MEFV,METTL3,MFAP3,MKKS,MME,MMP2,MPL,MRAS,MRPL15,MT1X,MT2A,MT3,MTF2,MUL1,MX1,MX2,MYBL2,MYD88,MYLK3,MYNN,MYO1C,MYOD1,MYOG,NCL,NDUFA13,NEFH,NFAT5,NFATC1,NFE2L2,NFIL3,NFKB1,NFKBIA,NFYB,NKIRAS1,NKIRAS2,NKX6-1,NLRC5,NLRP12,NLRP6,NOS2,NOTCH1,NPNT,NPR2,NR1D1,NR1H2,NR1H4,NR5A2,NRP2,NUB1,NUMBL,NUP35,OAS1,OAS2,OAS3,OASL,OCSTAMP,OSM,OSMR,OTOP1,OTUD4,OTULIN,OXSR1,OXTR,P4HB,PADI2,PAFAH1B1,PALM3,PARP14,PARP16,PARP9,PAX6,PCK2,PCOLCE2,PCSK1,PDCD10,PDE12,PDE1B,PDE2A,PDGFB,PDIA3,PELI3,PF4V1,PFKP,PIAS4,PID1,PLA2G10,PLCB1,PLSCR1,PLVAP,PML,PNPT1,POU4F1,POU4F2,PPARG,PPBP,PPP2CB,PPP3CB,PRDM5,PRKACA,PRKCA,PRKCI,PRLR,PRPF8,PTGIS,PTGS2,PTK2B,PTP4A3,PTPN1,PTPN11,PTPN2,PTPN6,PTPRC,PTPRT,PXDN,PYDC2,RAB20,RAB43,RABGEF1,RAD23B,RARA,RARG,RBM15,RBM47,RELA,RELB,RFFL,RFX2,RIF1,RIPK1,RIPK2,RNF125,RNF138,RNF185,RNMT,ROBO1,RORA,RPL13A,RPL3,RPS16,RPS3,RPS6KA4,RPS6KA5,RPS6KB1,RRAGA,RUFY4,SAMHD1,SBNO2,SCGB1A1,SELE,SELL,SELP,SELPLG,SETD2,SFRP1,SH2B2,SH2B3,SHMT1,SHMT2,SHPK,SIGIRR,SIRPA,SIRT1,SKIL,SLC11A1,SLC12A2,SLC1A1,SLC22A5,SLC27A1,SLC2A4,SLC30A8,SLIT2,SLIT3,SMAD4,SMAD7,SMARCA5,SMPD1,SMPD3,SNCA,SNX10,SOCS3,SOCS5,SOS1,SOX1,SOX9,SP100,SPATA2,SPHK1,SPOCK2,SPPL2B,SPRY2,SPRY4,SRC,SRSF3,SSTR1,ST18,ST3GAL6,STAP1,STAT1,STAT2,STAT3,STAT4,STAT5A,STAT5B,STAT6,STIP1,STK39,STX4,STX8,STXBP1,STXBP3,STXBP4,SYK,SYNCRIP,SYNGR1,SYNJ1,TANK,TBK1,TBKBP1,TCF7,TCIRG1,TCL1A,TDGF1,TFF2,TFRC,THBS1,THPO,TICAM2,TIMP2,TIMP3,TIMP4,TLE4,TLR2,TLR4,TMEM102,TNFAIP3,TNFRSF11A,TNFRSF14,TNFRSF17,TNFRSF18,TNFRSF19,TNFRSF1A,TNFRSF1B,TNFRSF21,TNFRSF4,TNFSF11,TNFSF13B,TNFSF18,TOLLIP,TP53,TPR,TRADD,TRAF1,TRAF2,TRAF3,TRAF3IP2,TRAF4,TRAF5,TRAF6,TREM2,TRIM21,TRIM25,TRIM32,TRIM41,TRIM44,TRIM56,TRIM6,TRIM63,TRPV1,TSLP,TTLL12,TUBA1A,TUBA1B,TXK,TXNDC17,TYK2,TYMS,UBE2G2,UBE2K,UBXN2A,UGCG,UPF1,USP10,USP29,VAMP3,VCAM1,VEGFC,VIM,VPS26B,WDR35,WNK1,WNT5A,XAF1,XBP1,XCL1,XCL2,XCR1,XRCC5,YAP1,YBX1,YTHDC2,YTHDF2,YTHDF3,YY1,ZBP1,ZC3H12A,ZC3H15,ZFAND6,ZFP36,ZFP36L1,ZNF675,ZYX	0.0043803,1.9493e-05,0.036784,0.027558,0.13419,0.00074135,0.00046794,0.0097227,1.3242e-05,0.00013316,0.0013672,0.06569,8.8429e-05,0.030823,0.0025616,0.0071679,0.0053437,0.0051551,0.0014806,0.00014742,0.0081748,0.053926,6.0661e-05,0.0096678,0.11452,0.00049668,3.8632e-12,0.038855,0.043678,0.096765,0.016506,0.0076298,0.008263,0.014463,0.010566,0.0059241,0.0059381,0.0074312,0.0056561,0.025378,0.049267,0.040549,0.023906,1.2283e-06,0.0076486,0.031281,0.00081622,0.051397,0.019578,0.027214,0.0031415,1.3364e-07,0.00095978,0.00046419,0.080446,0.017263,2.4736e-05,0.003133,0.0090508,0.017572,0.019462,0.007466,0.01001,0.017664,0.031571,0.062208,0.00057199,0.036945,1.1452e-06,0.0016821,0.0050761,0.048338,0.030653,0.058347,0.0048303,0.014607,0.0072017,0.046646,0.065808,0.00046667,0.013561,0.087388,0.063126,0.070924,0.066499,0.00029718,0.064046,0.0038293,0.033768,0.066499,0.03514,0.0050913,0.01726,0.054558,0.054558,0.087388,0.055338,0.00051218,0.038159,0.012109,0.080912,2.3534e-11,0.012911,0.08975,0.050118,0.0023989,1.4302e-11,0.012381,0.15142,0.034716,0.0013642,0.09464,8.527e-09,0.04643,0.054269,1.5451e-05,0.00080782,1.1448e-07,0.01139,0.082618,0.085859,0.01007,0.15215,0.052784,1.0576e-08,0.097501,0.0059157,0.0085507,0.028059,0.011556,0.0001925,0.0014873,0.0031499,0.004938,0.0097937,0.041356,0.0014404,0.00011656,0.0023019,0.00051441,0.15561,0.061214,0.020242,0.019863,0.089315,0.0013673,0.003263,0.00053037,0.047638,0.00034299,0.00084444,0.17156,0.0025249,0.039292,0.0086452,0.061347,0.0012186,0.0019409,0.051658,0.049162,0.025612,0.061154,0.009407,0.079146,0.086814,0.00042804,0.0055903,0.00029361,3.4274e-05,0.0021578,0.042313,0.0018282,0.00072593,0.0085001,0.004792,0.00041738,0.00022383,2.249e-07,0.0002227,0.011651,0.050642,0.00025327,7.1257e-05,0.010043,0.096478,0.08941,0.00013406,0.070648,1.2965e-05,0.0016129,6.4833e-07,0.034704,0.0025627,0.00048432,0.033015,8.1225e-06,0.0029143,2.8602e-05,0.058264,0.017881,8.4208e-16,0.0062632,0.00047027,0.00042454,0.053339,0.0043421,1.3509e-05,0.040725,0.0004876,0.11733,0.0030153,0.0016781,0.012833,0.001335,0.024794,2.6191e-07,0.0007465,0.057518,4.9405e-15,5e-10,7.792900000000001e-25,0.008209,0.0064052,0.0011414,0.053695,0.018668,0.00061005,0.05588,0.035277,0.00063622,0.004376,0.0055114,0.014342,0.011556,0.0014878,0.0031875,0.00092771,0.085848,0.002901,0.0015688,0.041618,0.0067801,0.0017913,0.041871,9.1636e-05,0.0068388,0.00203,0.033418,0.0033911,8.3988e-05,0.014803,0.0077293,0.10296,0.00046664,0.011514,0.012431,0.0018094,0.0017281,0.027748,0.017844,0.043658,0.02578,0.00064376,0.0002172,0.10984,0.091518,2.9339e-07,0.021451,0.021451,0.013284,0.0032958,0.017936,0.021395,0.009568,0.024811,0.013386,0.0089189,0.008803,0.014871,0.020192,0.02217,0.016201,0.0089189,0.0038115,0.010473,0.0013104,0.00014895,0.043909,0.0084951,0.0070815,0.039569,0.0014586,0.00049421,0.00049421,0.00049421,0.02453,0.014632,0.014707,0.012548,0.0079309,0.013361,0.00082542,0.12049,0.0083785,0.052138,0.012146,0.047862,0.00082715,0.00031116,0.0010994,0.13826,0.026603,0.13826,0.00079875,0.053862,0.015551,0.0019709,0.0083444,0.041576,0.019814,0.010743,0.008918,0.051589,0.0086969,0.0050771,0.012284,0.0088764,0.004636,0.035948,0.043785,0.10296,0.0039477,0.0042731,0.026018,0.00032619,0.0041059,0.00016803,0.010427,0.0057336,0.016019,0.0069088,0.058601,0.00026531,0.045907,0.014717,0.0036703,0.071682,0.015116,0.0032091,0.00010722,0.0014286,0.087733,0.00014502,0.007939,0.046067,6.6533e-12,0.011458,0.0008094,0.00089469,0.11852,0.0067937,0.010548,0.10784,3.337e-06,0.037678,0.011658,1.2263e-06,0.024863,0.0024468,0.080588,0.0039853,0.088263,1.8756e-05,4.2906e-06,0.075764,0.0044272,0.0024007,0.0066921,0.0068471,0.0094656,0.002844,0.0015574,0.00099105,0.0047839,1.3067e-05,0.02202,0.16155,0.0097789,0.082197,0.083024,0.00035625,0.00058682,0.00023791,0.0023409,0.051908,0.016241,2.6564e-05,4.3892e-05,0.00011576,0.0020918,0.001006,0.017138,2.2588e-06,0.042356,0.03516,0.00026268,5.6289e-05,0.014658,0.0027169,0.0053948,1.0251e-06,0.0012536,0.044161,2.6167e-09,0.051277,0.0042606,0.0059813,0.015247,0.028255,0.086942,5e-10,0.00039084,0.0057827,0.089908,0.0382,0.079011,3.2866e-06,1.3896e-11,0.014517,0.0090342,0.028451,0.035541,0.053578,0.054771,0.0018229,0.0023394,0.027418,5.5221e-08,5e-10,0.0027728,0.0075814,0.028869,0.00073825,0.0018552,6.0807e-06,0.014923,0.013825,2.4849e-11,0.055739,0.0038648,0.0019246,0.0045885,0.011435,0.016044,6.3155e-05,0.0035769,4.0968e-05,0.0013971,0.030567,0.0021452,3.1747e-06,7.8435e-06,0.003815,0.034691,0.11796,0.00044176,0.00053788,0.000536,9.248e-07,0.1196,0.00025102,0.00041711,0.01913,0.11494,0.0046835,0.00077997,0.0041456,0.0089088,0.0093592,9.0503e-05,0.011055,0.01513,0.020736,0.0013238,0.00077303,0.0037132,0.014841,0.001176,0.034278,0.048006,0.035734,0.0059105,0.00011469,2.0786e-10,0.020199,0.061347,0.016951,0.00045965,0.00091539,3.4286e-06,5.8248e-07,0.0042689,0.0029989,0.030373,0.0012277,0.0067005,0.0024549,6.5411e-08,0.079146,0.0043709,0.021877,0.0065651,0.095534,0.0032536,0.0115,0.036617,0.058754,1.7167e-05,0.026913,0.0010158,0.0033362,7.0444e-09,0.00041124,0.0039712,0.024016,0.054506,3.5231e-09,0.042332,0.035261,0.0082194,0.0015993,0.10451,0.078165,0.00017074,0.0047073,0.033616,0.0099394,9.0055e-07,0.019807,0.036523,0.013938,0.0027825,0.017312,0.016369,0.026391,0.069941,1.4822e-05,0.011685,0.00016502,5.6399e-09,0.00039676,5.4978e-05,0.0017803,0.01718,0.00026719,0.0024127,0.00018126,0.017053,0.028161,0.01711,0.0018213,0.0070607,0.063875,0.098347,0.045054,0.0012755,0.014307,0.093232,0.0020974,8.4773e-05,0.00013232,0.0019805,0.053744,0.0023758,0.00019653,0.0014378,0.060546,0.0015533,0.001572,0.014112,0.12021,0.0059406,0.00014694,0.013252,5.9024e-05,6.2316e-06,0.075885,3.4213e-05,0.00137,0.017667,6.1062e-09,0.0013974,0.0013759,0.001241,0.0065908,0.024196,0.0090439,0.076503,0.0073553,0.046306,0.014026,0.032176,5.4065e-05,0.021855,1.7542e-05,0.083572,0.0040857,0.15875,0.00013286,0.021371,0.0033272,0.011097,0.0027261,0.0099388,0.0031482,0.019031,0.020753,4.3978e-06,8.5713e-09,0.0025047,0.1149,0.012624,2.252e-09,0.012103,0.0012395,0.002164,0.023696,4.5043e-11,0.0011769,1.5609e-10,0.0027558,9.1834e-06,0.018309,0.016048,0.065897,0.00032693,0.060823,0.0013755,0.015687,1.7816e-05,0.0026657,0.10058,0.022927,6.1097e-06,0.0032729,0.014005,0.047767,0.0020449,0.037015,0.0011721,0.080448,5.9843e-05,0.021604,0.17935,0.012778,0.0010798,0.012215,0.021604,0.13936,0.0048148,0.18038,7.8773e-06,0.0017219,0.10215,0.019079,0.0024839,0.051332,1.7732e-05,0.00027474,0.018451,0.006072,0.0019335,0.048656,0.043088,0.00030784,0.083873,0.039917,0.10297,0.032428,0.050138,0.024453,0.038908,0.033365,0.011132,8.5607e-06,0.00043941,0.087096,3.8372e-05,0.014865,0.062366,0.069097,0.020786,4.997e-08,0.12992,0.080672,0.00072721,0.024542,0.0014368,0.0068439,0.072776,0.0034053,0.0089969,0.045802,0.020402,0.008355,0.057506,8.8419e-07,0.012119,0.090785,0.085781,0.054024,7.4821e-05,0.025576,7.7515e-05,1.6143e-13,0.011934,0.03146,0.0078692,5.4133e-06,0.004873,0.08801,0.011983,0.023179,0.02992,0.00027149
GOBP_NON_LYTIC_VIRAL_RELEASE	15	11	-0.3255	-0.0085217	0.24645	0.9067	1	1	1	0.996442	1	ARL8B,CHMP2A,CHMP2B,CHMP3,CHMP4A,CHMP4B,CHMP4C,CHMP6,CHMP7,VPS4A,VPS4B	0.12865,1.3869e-05,0.050405,0.0059962,0.0052972,0.0098348,0.003025,0.039965,0.0077791,3.4063e-07,0.066231
GOBP_NEGATIVE_REGULATION_OF_PROTEIN_LOCALIZATION_TO_NUCLEUS	33	27	-0.18588	-0.0076204	0.1407	0.90675	1	1	1	0.996442	1	ANGPT1,APOD,CABP1,CHP1,CLDN18,CTNNA1,DCLK1,DCLK2,FBXO4,FERMT1,FLCN,GSK3B,LATS1,LATS2,LILRB4,MDFIC,MFHAS1,NF1,OTUD7B,PKIA,PKIG,POLR1A,RAB23,SIN3A,SUMO1,TMEM98,TRIM29	0.008263,0.0301,5.2951e-09,0.011715,0.011556,2.6977e-06,0.00035606,0.0004182,0.0068717,0.016147,0.039066,9.1636e-05,0.005368,0.10245,0.0097789,0.0036361,0.010181,0.013599,0.030243,0.046391,0.01616,0.010123,0.011196,0.0038115,1.914e-06,0.061926,0.0014236
GOBP_MUSCLE_ORGAN_DEVELOPMENT	340	286	-0.056749	-0.0075104	0.042944	0.90682	1	1	1	0.996442	1	ACTA1,ACTC1,ACTN3,ACVR1,ADARB1,AKIRIN1,ALX4,ANKRD1,ANKRD2,ANKRD33,ARID5B,ASB2,ASS1,ATF3,BARX2,BASP1,BCL2,BCL9,BCL9L,BIN3,BMP10,BMP2,BMP4,BMPR1A,BTBD1,BTG2,CACNA1H,CACNA1S,CAPN3,CASQ1,CAV1,CAV2,CAV3,CCNT2,CDK5,CDON,CENPF,CFL2,CFLAR,CHD2,CHD7,CHKB,CHODL,CHRNA1,CHRND,CITED2,CNTF,CNTFR,CNTNAP1,COL11A1,COL19A1,COL3A1,COL6A3,COPRS,COPS2,CREB1,CRYAB,CSRP3,CTF1,CTNNB1,CXCL10,CYP26B1,DDX17,DDX5,DES,DISP1,DLL1,DLL4,DMRTA2,DNER,DPF3,DSP,EDNRA,EFEMP2,EGLN1,EGR1,EGR2,EGR3,EID2,EID2B,ENG,EOMES,EPHB1,ERBB3,ETV1,EVC,FBXO22,FGFR2,FGFRL1,FHL3,FKBP1A,FKTN,FLNB,FOS,FOXC1,FOXH1,FOXK1,FOXL2,FOXN2,FZD2,GPC1,GPCPD1,GSC,GTF3C5,HAND1,HBEGF,HDAC9,HEG1,HEY2,HEYL,HIVEP3,HLF,HLX,HMG20B,HOMER1,HOXD10,HOXD9,ID3,IGF1,IGF2,IGSF8,ISL1,ITGA11,ITGA7,ITGB1,JPH1,JPH2,KEL,KLF5,KLHL40,KLHL41,KRAS,KY,LAMA2,LAMA5,LBX1,LEF1,LIF,LMOD3,LOX,LRP2,LUC7L,MAPK12,MAPK14,MED1,MED20,MEF2A,MEF2B,MEF2D,MEGF10,MEOX2,METTL21C,MKX,MSTN,MSX1,MTPN,MYF5,MYF6,MYH14,MYH3,MYH7,MYL2,MYL3,MYL6,MYL6B,MYLK,MYLK2,MYOCD,MYOD1,MYOG,MYOZ2,NEB,NEURL1,NEUROG1,NF1,NKX2-5,NLN,NOG,NOTCH1,NPHS1,NR1D2,NR2F2,NR4A1,NRG1,OR10J5,P2RX2,PAX3,PAX5,PAX7,PAXBP1,PHOX2B,PITX1,PKP2,PLEC,POPDC2,POU4F1,POU6F1,PPP3CA,PPP3CB,PRKAA1,PROX1,PRR14,PTCD2,RB1,RBFOX1,RBM24,RBPJ,RCAN1,RPS6KB1,RXRG,RYR1,RYR2,SAP30,SCN11A,SERP1,SGCA,SGCB,SGCD,SGCE,SGCG,SHH,SHOX2,SIRT1,SIRT2,SIX1,SIX4,SKI,SMAD3,SMAD4,SMAD7,SMO,SMTN,SMTNL1,SMYD1,SOX11,SOX15,SOX6,SOX8,SPEG,SPG11,SRI,STAC3,STRA6,SVIL,TAGLN,TBX1,TBX20,TCAP,TCF12,TCF15,TCF23,TEAD4,TGFB1,TGFB2,TGFBR1,TGFBR3,TLL2,TMEM182,TNNI1,TNNI3,TNNT2,TPM1,TTN,TWIST1,UNC45A,UNC45B,USP2,UTRN,VAMP5,VAX1,VGLL2,VPS54,VRK3,WNT10B,WNT2,WNT3A,WNT5A,WT1,XBP1,XIRP2,ZBTB18,ZBTB42,ZFHX3,ZFPM1,ZFPM2,ZNF609	0.12184,1.1155e-07,0.03298,0.032562,0.00050497,0.013442,0.0048721,0.014463,0.030859,0.0022273,1.2283e-06,0.0086306,0.00081622,6.3053e-05,0.00052054,0.0030401,2.4736e-05,0.0013769,0.00053746,0.0021779,0.03908,0.046433,0.082033,0.0074051,0.0001503,0.018732,0.00010714,0.012663,0.037629,8.7039e-06,0.046646,0.0069211,0.026437,0.075424,0.0005736,0.002467,0.031895,0.0042049,0.042661,5.283e-08,0.0049597,0.0084482,0.0010034,0.0014254,0.068481,0.034982,0.0031499,0.004938,1.4929e-05,5.9119e-07,0.003428,0.041356,0.020355,0.04012,8.4179e-05,0.00051441,0.0056137,0.009606,0.024141,1.8411e-08,0.0012186,0.0011563,0.0022842,0.0008698,0.093243,0.004534,0.00011701,0.00025463,0.010565,0.0010775,1.4096e-07,0.011476,0.039454,4.7927e-07,0.0029812,6.4833e-07,0.0029214,2.5141e-08,7.7611e-05,2.1005e-05,2.7374e-08,0.00074288,1.3102e-07,5e-10,0.00014318,0.0010958,0.17683,0.0034945,0.0018405,0.0020589,0.0066466,7.3733e-05,0.012833,0.024794,0.0007465,4.9405e-15,0.011388,0.02378,0.031613,0.021079,8.7133e-05,0.022893,0.0087055,0.028807,0.0033285,8.075e-10,1.2481e-05,0.00068148,0.03885,0.00014267,0.0014091,0.033372,0.053424,0.00055724,0.010284,0.014849,0.0071423,0.060494,2.3016e-05,0.0025519,0.0034327,0.00097853,0.0062242,0.00099651,0.062575,0.00021574,2.5929e-06,0.11585,0.0044272,0.083315,0.015178,0.04775,0.0023446,6.0156e-05,0.0090313,1.1551e-05,0.0047839,0.00031893,0.00013423,0.083024,0.00061701,0.0018603,0.00019274,0.03516,2.6167e-09,0.0025849,0.0085772,0.00016642,0.017909,2.5102e-06,0.047885,0.009282,0.048731,0.0017162,0.025661,0.0034878,0.1468,0.1468,2.2684e-05,0.049991,0.06893,0.0096785,0.0023198,2.7145e-14,3.6863e-12,2.9331e-05,0.038356,0.0034172,0.0023394,0.027418,0.025182,0.0016766,1.193e-09,0.062284,0.013599,0.01545,0.01699,0.068189,6.3155e-05,0.036452,6.6558e-09,1.4738e-06,0.012874,2.4319e-05,0.00091122,0.003251,0.0039717,0.00045935,0.0046388,0.012891,0.039507,0.098241,0.0040493,0.0044292,0.0046393,0.0067005,0.010202,0.00051678,0.021877,0.055714,0.00034527,0.00037895,0.00080823,0.050066,7.100900000000001e-33,7.1808e-05,0.00039159,0.045044,0.00018126,0.0058917,0.0025021,8.5391e-06,0.067848,0.0019178,0.0088172,0.00056213,0.028343,5.0361e-11,0.00025522,0.00013366,0.085714,6.6388e-05,0.0014378,0.00014869,2.1857e-05,0.0058353,0.00192,3.5076e-05,0.075885,3.4213e-05,0.015121,7.5387e-06,1.1991e-06,0.0046511,4.119e-07,0.025101,0.0010425,0.00053174,0.010985,0.013892,0.02714,2.048e-05,0.05971,0.00039825,4.5934e-05,0.0022898,0.062066,5.1657e-07,0.0013491,0.010568,0.00041538,0.02364,0.0025253,0.017266,0.02291,0.0010108,0.0013585,0.010495,0.011776,0.011131,0.030396,0.059734,0.027298,0.019069,4.7922e-05,0.031108,0.028822,3.9227e-12,0.023636,6.6725e-06,0.10318,0.00054248,0.088908,0.0017206,0.015948,0.018801,0.008355,0.040797,8.8419e-07,0.013982,0.0013762,0.059442,1.5202e-08,0.019971,0.00023842,5.1946e-11
GOMF_MICROTUBULE_MOTOR_ACTIVITY	72	63	-0.12077	-0.0075541	0.091364	0.90687	1	1	1	0.996442	1	APPBP2,CENPE,DNAH10,DNAH11,DNAH12,DNAH14,DNAH17,DNAH2,DNAH3,DNAH5,DNAH6,DNAH7,DNAH8,DNAH9,DNAI1,DNAI2,DNAL4,DNHD1,DYNC1H1,DYNC1I1,DYNC1I2,DYNC2H1,DYNLL1,DYNLL2,DYNLRB1,DYNLRB2,KIF11,KIF12,KIF13A,KIF13B,KIF14,KIF15,KIF16B,KIF17,KIF18A,KIF1A,KIF1B,KIF1C,KIF20A,KIF20B,KIF21A,KIF21B,KIF22,KIF23,KIF24,KIF25,KIF26A,KIF27,KIF2A,KIF2B,KIF2C,KIF3A,KIF3B,KIF3C,KIF4B,KIF5A,KIF5B,KIF6,KIF7,KIFC2,KIFC3,SMC3,STARD9	0.010221,2.1868e-05,0.0036615,3.4153e-10,0.0070994,0.04292,0.0097136,0.0017022,0.021851,0.00052737,0.0029087,0.0070927,0.0045438,3.5353e-07,0.026648,0.058267,0.00013069,0.0097108,0.0061875,0.00013485,0.0018028,0.015701,2.1869e-09,0.0053213,0.010883,0.01286,0.044162,0.0061333,0.057361,0.01298,0.065842,0.0012046,4.3667e-10,3.6079e-05,9.4707e-06,0.0012844,0.0098095,0.050607,2.7724e-06,0.0091822,0.0004525,0.014808,0.0073036,0.05215,0.029609,0.024046,0.017516,4.8183e-09,3.0406e-05,7.6878e-05,0.0078531,0.0032402,0.00063975,0.011606,3.505e-05,0.0065366,1.8756e-05,0.0033315,0.01261,7.2164e-16,0.0069624,0.16399,0.0085567
GOBP_HETEROTYPIC_CELL_CELL_ADHESION	59	52	-0.14137	-0.0080365	0.10692	0.90693	1	1	1	0.996442	1	ADIPOQ,APOA1,BMP7,CD1D,CD2,CD200R1,CD44,CD58,CEACAM6,CTNNA3,CXADR,DSC2,DSG2,DSP,FGA,FGG,FLOT2,GCNT2,IL10,IL1B,IL1RN,ITGA4,ITGA5,ITGA7,ITGAD,ITGAV,ITGAX,ITGB1,ITGB2,ITGB3,ITGB7,IZUMO1,JAM3,JUP,LCK,MADCAM1,MAP2K5,MAPK7,MBP,MYADM,NINJ1,NRCAM,PARVA,PERP,PKP2,PTPRC,RNASE10,SIRPA,SKAP1,THY1,VCAM1,WNK1	0.0081748,0.0059241,0.030232,0.038938,0.010524,0.0011322,0.012381,0.15142,0.0042216,5.7978e-06,0.005867,0.015414,0.042761,0.011476,0.0016781,0.0016781,1.0664e-05,0.011067,0.12059,0.019814,0.0088764,0.010548,0.024434,0.00099651,0.016892,0.0050231,0.016415,0.062575,0.0029759,0.00024362,0.00056442,0.036057,0.0047761,0.0081483,0.028704,0.01553,2.6564e-05,5.6289e-05,1.0251e-06,0.0081371,0.00010522,0.0030872,0.0072236,0.0035961,0.0040493,0.054506,0.025647,0.00019653,0.00034085,0.05573,0.0068439,0.020402
GOMF_CARD_DOMAIN_BINDING	15	12	-0.30606	-0.0083687	0.23128	0.90712	1	1	1	0.996442	1	BCL10,CARD11,CARD16,CARD8,CARD9,CASP1,CASP4,IRGM,MAVS,NOD1,NOD2,RIPK2	0.0033468,0.00052665,0.048338,0.030653,0.038331,0.058347,0.014607,0.11852,0.0053948,0.0035638,0.00017582,0.016369
GOBP_REGULATION_OF_NEUROTRANSMITTER_TRANSPORT	92	78	-0.10325	-0.007183	0.07795	0.90733	1	1	1	0.996442	1	ADORA2A,ASIC1,ATP1A2,ATP2A2,BAIAP3,BRAF,CACNB4,CALM3,CAMK2A,CHRNA3,CHRNB4,CPLX1,CPLX2,CPLX3,DRD1,DRD2,DRD3,DRD4,DTNBP1,DVL1,DYSF,FBXL20,FBXO45,GDNF,GIT1,GPER1,HCRT,HTR1B,ITGB1,ITGB3,KCNMB4,KMO,LRRK2,MCTP1,MCTP2,MYOF,NF1,NLGN1,NOS1,NPY,OTOF,P2RX1,P2RY1,PFN2,PNKD,PREPL,PRKCB,PRKCG,RAB3A,RAB3B,RAB5A,RAP1A,RAP1B,RIMS1,RIMS3,RIMS4,SLC17A8,SLC18A3,SLC30A1,SLC38A2,SLC4A8,SNAPIN,SNCA,SNCAIP,SNCG,STX1A,STXBP1,STXBP5,SV2B,SV2C,SYNGR3,SYT1,SYT11,SYT4,TOR1A,TPRG1L,VPS18,WNT7A	0.0057502,0.001057,0.0031818,1.3195e-13,0.00036119,0.0018998,0.00057199,0.0016341,0.0016821,3.0073e-07,2.7936e-08,3.4175e-05,0.0025264,8.5896e-10,0.0092918,5e-10,0.013844,0.0008094,1.2894e-05,0.0091346,2.5507e-13,2.6334e-09,0.00010071,2.7756e-05,2.8624e-05,0.085848,0.075712,0.03042,0.062575,0.00024362,0.0025503,0.0024007,0.0023409,0.00092085,0.0065116,0.015824,0.013599,6.0672e-06,0.00018613,0.0024244,0.00017387,0.0026581,0.060036,0.059485,0.008278,4.0694e-06,3.8408e-05,0.034941,2.9219e-06,0.00029683,9.8622e-05,3.8323e-07,0.079437,5.8763e-06,0.012302,0.067508,0.0011727,0.059484,0.028468,0.02955,9.0221e-05,2.9385e-05,0.0013974,0.1243,0.020873,0.018332,2.252e-09,0.050464,0.0084782,0.0035475,0.014342,2.8795e-10,0.048559,0.0041771,0.021013,0.078845,0.0016959,0.025251
GOBP_TRANSMEMBRANE_RECEPTOR_PROTEIN_TYROSINE_KINASE_SIGNALING_PATHWAY	627	543	-0.043531	-0.007873	0.032864	0.90733	1	1	1	0.996442	1	ABI1,ABL1,ADAM17,ADAMTS12,ADAMTS3,ADGRA2,ADIPOQ,ADIPOR1,ADORA1,ADRA2A,ADRB2,AFAP1L2,AGR2,AGT,AHI1,AHSG,AKT1,AKT1S1,AKT2,ALK,ANGPT1,ANGPT2,ANKS1B,AP3S1,APC,APOD,APPL1,AREG,ARHGEF28,ARHGEF7,ARID5B,ARNT,AXL,BAIAP2,BCAR1,BCAR3,BDKRB2,BDNF,BLK,BLNK,BMP2,BMP5,BRAF,BTC,C2CD5,CADM1,CADM4,CAMLG,CASP3,CASS4,CAV2,CBL,CBLB,CBLC,CCBE1,CCDC88A,CCND3,CD3E,CD4,CD63,CD7,CD8B,CDH13,CDH3,CDK4,CDK5R1,CEACAM1,CHMP6,CHN1,CHRNA3,CHURC1,CILP,CLEC14A,CLNK,CNKSR1,COL1A1,COL4A1,COL4A2,COL4A3,CPNE3,CRIM1,CRK,CRKL,CSF1,CSF1R,CSHL1,CSRNP1,CSRP3,CTNNB1,CTSD,CUL5,CYFIP1,CYFIP2,DAB2IP,DCN,DDIT4,DDR2,DGKD,DLL1,DNAI1,DOK1,DOK2,DOK3,DOK4,DOK5,DOK6,DSTYK,DUSP3,EFEMP1,EFNA1,EFNA2,EFNA3,EFNA4,EFNA5,EFNB2,EFNB3,EFS,EGF,EGFR,EIF2AK3,EIF4EBP2,EMILIN1,ENPP1,EPGN,EPHA1,EPHA10,EPHA2,EPHA3,EPHA4,EPHA5,EPHA6,EPHA7,EPHA8,EPHB1,EPHB2,EPHB3,EPHB4,EPHB6,ERBB2,ERBB3,ERBB4,EREG,ERRFI1,ESM1,EXT1,F3,F7,FAM20C,FAM83A,FAM83B,FAM83C,FASLG,FBXW7,FER,FFAR3,FGF1,FGF10,FGF17,FGF18,FGF19,FGF2,FGF20,FGF21,FGF22,FGF23,FGF4,FGF5,FGF6,FGF7,FGF9,FGFBP1,FGFBP3,FGFR1,FGFR2,FGFR3,FGFR4,FGFRL1,FGR,FIBP,FLRT1,FLRT2,FLRT3,FLT1,FLT3,FLT4,FOXC1,FOXO1,FRK,FRS2,FRS3,FSTL4,FUT7,FUZ,FYN,FZD4,GAB1,GAB2,GATA3,GDF15,GFRA1,GFRA2,GFRA3,GFRA4,GFRAL,GH1,GHR,GHRH,GHRHR,GHRL,GHSR,GIGYF1,GIGYF2,GIT1,GKAP1,GPC1,GPER1,GPLD1,GPR21,GPRC5A,GRB10,GRB14,GRB2,GRB7,GSK3A,GSK3B,HAP1,HBEGF,HCK,HGF,HGS,HHEX,HHIP,HIF1A,HIP1,HIP1R,HRAS,HRG,HSPB1,IDE,IFI6,IGF1,IGF1R,IGF2,IGF2R,IGFBP1,IGFBP2,IGFBP3,IGFBP4,IGFBP5,IGFBP6,IL12A,IL12B,IL1B,IL31RA,INPP5K,INPPL1,INS,INSR,INSRR,IQGAP1,IRS1,IRS2,ITGA1,ITGA5,ITGB3,JAK2,JAK3,KALRN,KANK1,KDR,KIF16B,KIT,KL,KLB,LCK,LCP2,LEP,LEPROT,LGMN,LONP1,LOX,LRIG2,LRIT3,LRP1,LTK,MAP2K1,MAP2K2,MAP2K5,MAPK1,MAPK14,MAPK3,MAPKAPK2,MBD5,MERTK,MET,MMP2,MMP9,MMRN2,MPZL1,MSTN,MT3,MTSS1,MUSK,MVB12A,MVB12B,MVP,MYO1C,MYO1E,MYOC,MYOCD,MZB1,NAMPT,NCF1,NCK1,NCK2,NCL,NCOA5,NDEL1,NDN,NDRG4,NDST1,NEDD4,NEDD9,NEU3,NEURL1,NFATC4,NGEF,NGF,NGFR,NOG,NPR2,NPTN,NR1H4,NR4A3,NRG1,NRG3,NRG4,NRP1,NRP2,NRTN,NTF3,NTF4,NTRK1,NTRK2,NTRK3,NUCKS1,NUP62,NUS1,OSBPL8,OTX2,PAK1,PAK2,PDCD6,PDE6G,PDE6H,PDGFA,PDGFB,PDGFC,PDGFD,PDGFRA,PDGFRB,PDGFRL,PDK2,PDK4,PDPK1,PHF14,PHIP,PID1,PIK3C2A,PIK3CA,PIK3CB,PIK3CD,PIK3R1,PIK3R2,PIK3R3,PILRB,PIP4K2A,PIP4K2B,PIP4K2C,PLAT,PLAUR,PLCB1,PLCE1,PLCG1,PLEKHA1,PPP2R5B,PRDM14,PRICKLE1,PRKAA1,PRKCB,PRKCQ,PRKCZ,PRKD1,PRKD2,PRLR,PSEN1,PTGIR,PTK2,PTK2B,PTK6,PTP4A3,PTPN1,PTPN11,PTPN12,PTPN18,PTPN2,PTPN3,PTPRA,PTPRE,PTPRG,PTPRR,PTPRT,PXN,RAB14,RAB7A,RABGEF1,RAC1,RAF1,RALA,RALB,RAPGEF1,RAPGEF2,RARRES2,RASA1,RASGRP4,RASSF2,RBM4,RBPJ,RET,RGS14,RHBDF2,RHOQ,RNF126,ROBO1,ROR1,ROR2,ROS1,RPE65,RPS6KB1,RTN4,RUNX2,RYK,SAMD10,SAMD12,SEMA6A,SERPINA12,SESN3,SETX,SGPL1,SH2B2,SH2B3,SH2D6,SHC1,SHC2,SHC3,SHC4,SHCBP1,SHISA2,SHKBP1,SHOC2,SIK2,SIPA1L1,SIRT1,SIRT2,SLC27A4,SLC2A4,SLC2A8,SLC30A10,SLC39A14,SLC9A3R1,SMOC2,SMPD3,SNCA,SNX6,SOCS2,SOCS3,SOCS5,SOGA1,SORBS1,SORL1,SOS1,SOS2,SOX9,SPRY1,SPRY2,SPRY4,SRC,SREBF1,SRMS,SS18,STAP1,STAT3,STAT5A,STAT5B,STAT6,STON1,STUB1,STXBP4,SULF1,SULF2,SVEP1,SYK,TBX2,TDGF1,TEK,TGFB1,THBS1,TIAM1,TIE1,TIPARP,TMEM108,TMEM204,TRADD,TRAT1,TRIM71,TSC2,TSG101,TXNIP,TYRO3,UBASH3B,VAV2,VEGFA,VEGFB,VEGFC,VIL1,VPS25,VWA2,WASF1,WDR54,WNT1,WNT4,WNT5A,XDH,YES1,ZBTB7B,ZDHHC17,ZFAND2B,ZFAND5,ZFYVE27,ZFYVE28,ZGPAT,ZNF106,ZNF592	0.012269,0.018106,0.030823,0.0053437,0.023572,0.051471,0.0081748,0.053926,0.040791,0.063848,0.017196,0.00053262,0.010828,0.026941,0.0031556,0.047181,0.038855,0.029129,0.00029204,1.1527e-08,0.008263,0.015476,7.4473e-11,0.0082523,0.0031954,0.0301,0.0056561,0.0081809,0.0043456,0.0039771,1.2283e-06,0.0010524,0.019578,5.484e-08,0.086204,4.4688e-08,0.028039,5.9232e-08,0.0062506,0.056444,0.046433,0.061774,0.0018998,0.012347,0.063339,5.682e-05,0.041109,0.014588,0.0048303,0.07625,0.0069211,0.065808,0.067489,0.087077,0.0041506,0.013002,0.0010555,0.005199,0.0023989,0.006463,0.053397,0.051397,1.7642e-27,0.00057727,0.00080782,5.8502e-06,0.082618,0.039965,0.0050158,3.0073e-07,0.08008,0.0080372,0.019249,6.4364e-05,0.037453,0.0097937,0.033726,0.0037271,0.035364,5.228e-05,0.0013852,0.0080761,0.061214,0.089315,0.0013673,0.12267,0.057576,0.009606,1.8411e-08,0.0047502,0.024871,0.00088137,0.0059816,0.00072593,0.045812,0.045963,0.0066447,0.0060637,0.00011701,0.026648,0.050642,0.15787,0.0012643,0.027894,0.0019687,0.029784,0.0059782,0.097101,0.0163,0.0014645,0.0002475,0.0028393,0.00011443,3.9513e-13,0.068058,0.0024192,0.055571,0.011078,0.010984,0.12818,0.019304,4.2074e-07,0.050147,0.15605,0.0085407,0.001467,0.0084158,0.00038816,0.011188,1.2224e-14,0.0024248,0.0015441,0.00026554,1.3102e-07,9.542e-05,0.0060802,9.5771e-05,0.043512,4.4642e-06,5e-10,1.3545e-11,0.058264,0.00059195,0.049876,8.4208e-16,0.06243,0.004859,0.0007371,0.014366,0.010533,0.0060582,0.0043421,0.0067681,0.0004876,0.011991,0.020613,0.0021891,0.048717,6.9619e-07,0.026213,0.011713,0.018864,0.036057,0.0045917,0.11733,0.0030153,0.0010872,0.088456,0.0018024,0.01472,0.11546,7.0475e-05,0.0005966,0.0034945,0.0030706,0.0061743,0.0018405,0.026329,1.8187e-07,3.1164e-13,8.2661e-05,0.025904,0.0062987,0.001335,6.9849e-05,0.0007465,0.21377,0.0050812,0.0064718,0.0059454,7.3382e-05,4.8046e-05,0.0069694,3.424e-05,0.008209,0.00038231,0.012413,0.053695,5.1054e-05,0.058849,0.0072277,1.0325e-05,0.00059692,0.0064815,0.027416,0.0014878,0.0038176,0.0076441,1.3497e-06,0.063245,1.0971e-05,2.0556e-05,2.8624e-05,3.6112e-09,8.7133e-05,0.085848,9.441e-06,0.0058289,0.027157,0.0001351,0.00083798,0.0032903,0.00013446,0.041871,9.1636e-05,0.019124,8.075e-10,8.3988e-05,0.0026563,0.0031514,0.041004,0.045822,0.012431,0.10548,0.040596,0.00041521,0.046933,0.0089013,0.12834,0.039481,2.3016e-05,0.00061319,0.0025519,3.2182e-05,0.028592,1.6714e-06,0.0018428,2.9131e-06,0.022389,0.00045666,0.0013818,0.00082542,0.019814,0.00032619,0.087733,0.0030615,0.0021053,0.0081804,0.004648,0.0045863,0.0058389,0.0044336,0.00056015,0.024434,0.00024362,0.037678,0.011658,1.1358e-18,0.018536,0.017865,4.3667e-10,4.2906e-06,0.009711,5.825e-05,0.028704,0.0027493,1.3067e-05,0.019562,0.0013848,0.0049718,0.083024,0.037188,0.02582,2.2832e-06,0.016415,0.0009279,0.0021836,2.6564e-05,0.017138,0.03516,0.00026268,0.014658,4.3886e-09,0.033265,0.012537,0.086942,8.5104e-07,0.018954,0.0070128,0.0017162,0.079011,0.010632,0.012568,0.03622,0.00019744,0.0046676,0.0018229,0.028054,1.1206e-05,0.0034172,0.00080813,0.048192,1.1355e-05,1.5503e-05,0.00033905,5.5221e-08,3.0491e-10,0.0010333,0.073543,0.00033076,0.00063275,0.00085036,0.0018084,0.0021537,1.193e-09,0.070825,2.6008e-09,7.2331e-05,0.036355,0.068189,4.0968e-05,0.0010037,0.0021452,0.017706,2.4319e-05,2.9285e-08,0.18237,1.3807e-05,7.8435e-06,0.014913,0.00053435,0.0059842,0.003918,0.00011129,7.0896e-06,0.00021021,0.15177,0.0025825,0.006232,4.0639e-09,2.8521e-06,0.00034483,0.023147,0.0028939,0.016608,0.012507,0.00011469,0.0011786,0.024304,0.0016335,0.0093942,0.021576,0.0032562,0.020585,0.018185,0.0031639,0.064184,0.00091539,6.0521e-05,0.0084802,0.001972,0.11185,1.0849e-08,0.052889,0.00029547,0.0028074,8.2112e-06,0.00020133,0.019426,0.0060427,0.022899,5.8248e-07,0.00047794,0.0073391,3.0594e-07,2.4553e-06,1.1915e-06,0.000425,0.055714,3.8408e-05,0.016716,0.0030107,1.2241e-05,0.13099,0.036617,1.2313e-07,0.001203,0.00024141,0.0010158,1.556e-06,0.0033362,7.0444e-09,0.00041124,0.015979,0.0080498,0.0039712,2.0867e-06,0.028242,0.00041453,1.9899e-05,0.0040792,3.5231e-09,5.4498e-05,0.00016781,0.018036,0.10451,0.0001514,5.0932e-08,5.554e-06,0.021653,0.0019349,0.00084827,0.00016717,0.0038855,0.019983,0.0019173,0.032719,0.00039159,0.064066,0.0094929,0.0050909,0.021098,0.0032559,0.00016502,0.0010925,0.0037691,0.017252,5.702e-06,0.00018126,2.2403e-05,0.048274,0.09612,0.0049121,0.00021395,0.024103,0.03505,0.010382,0.01666,0.0038104,0.0020974,8.4773e-05,0.00072757,0.0016641,0.00024513,0.00019685,0.0005907,0.032828,0.10785,0.0027384,0.0065868,3.2152e-07,0.00019511,0.0014378,0.00014869,0.018559,0.00014694,0.095106,0.00016902,0.00043735,0.014325,0.06172,6.1062e-09,0.0013974,0.00036166,0.019324,0.001241,0.0065908,0.00083547,9.62e-07,0.0043888,0.024196,0.014993,0.076503,0.010554,0.021855,1.7542e-05,0.083572,1.056e-11,0.00028516,0.03095,0.0033272,0.0099388,0.019031,0.020753,4.3978e-06,0.021433,0.00010045,0.0012395,0.0013888,0.0037598,0.0074596,0.002164,0.014079,0.00032693,8.1107e-05,0.0025253,0.015687,9.7303e-05,6.7779e-14,0.0022786,0.0003803,0.00011779,0.019079,0.034056,0.055667,0.00027825,0.041348,0.17505,0.0014999,0.0064571,3.689e-06,7.4519e-07,1.04e-08,0.072776,1.4676e-05,0.066913,0.047617,0.16224,0.072815,0.0041428,9.1529e-09,0.008355,0.00045401,0.14049,0.0016641,0.026641,0.0001221,0.0005672,0.00020051,3.6848e-05,0.00026608,0.005571,3.5757e-09
GOBP_T_HELPER_2_CELL_DIFFERENTIATION	18	16	-0.27333	-0.0086288	0.20606	0.90764	1	1	1	0.996442	1	ANXA1,BCL3,BCL6,CD86,GATA3,HLX,IL18,IL4,IL4R,KMT2A,MEN1,MYB,PRKCZ,RARA,SOCS5,TNFSF4	0.010566,0.08991,2.02e-05,0.033696,0.053695,0.053424,0.053862,0.052138,0.0069088,0.0026604,5.1161e-06,0.014651,0.0030107,0.00017074,0.0065908,0.029235
GOBP_REGULATION_OF_INTESTINAL_ABSORPTION	12	10	-0.33587	-0.0083841	0.25273	0.90806	1	1	1	0.996442	1	ABCG5,ABCG8,APOA1,APOA4,CYP8B1,ENPP7,EPB41,HAMP,LEP,PRAP1	0.0018069,0.00031804,0.0059241,0.0050242,0.14516,0.19377,2.3272e-09,0.00203,1.3067e-05,0.096794
GOBP_RESPONSE_TO_INSULIN	267	237	-0.065293	-0.0078783	0.049125	0.90808	1	1	1	0.996442	1	AANAT,ABCC8,ACVR1C,ADIPOQ,ADIPOR1,ADM,AGRP,AGT,AHSG,AKT1,AKT2,ALPL,AP3S1,APC,APPL1,APPL2,APRT,ATP2B1,BAIAP2,BCAR1,BCAR3,BGLAP,C2CD5,CAPN10,CAT,CAV2,CCND3,CDK4,CEACAM1,CELA2A,CFLAR,COL1A1,CPEB2,CRY1,CRY2,CSRP3,CTSD,CTSK,CYFIP1,DENND4C,DNAI1,ECHDC3,EEF2K,EGR1,EGR2,EIF4EBP2,EIF6,ENPP1,EPM2AIP1,ERRFI1,ESRRA,FBP1,FER,FFAR3,FOS,FOXO1,FUT7,GAB1,GAL,GALP,GCK,GCLC,GCNT1,GHR,GHRHR,GHSR,GKAP1,GOT1,GPLD1,GPR21,GPT,GRB10,GRB14,GRB2,GRB7,GSK3A,GSK3B,HADH,HADHA,HDAC5,HDAC9,HRAS,HSD11B2,IDE,IGF1R,IGF2,IGFBP1,IL10,IL1B,INHBB,INPP5K,INPPL1,INS,INSIG1,INSIG2,INSR,INSRR,IRS1,IRS2,KANK1,KAT2B,KCNQ1,KHK,KLF15,LEP,LONP1,LPIN1,LPIN2,LPIN3,LPL,MAPK1,MAPK14,MAPK3,MC4R,MSTN,MTOR,MYO1C,MYO5A,MZB1,NAMPT,NCK1,NCL,NCOA1,NCOA2,NCOA5,NDEL1,NR1H4,NUCKS1,OPRK1,OSBPL8,OTOP1,PARP1,PCK1,PCK2,PCSK9,PDE3B,PDK2,PDK4,PDPK1,PHIP,PID1,PIK3C2A,PIK3CA,PIK3R1,PIK3R2,PIK3R3,PIP4K2A,PIP4K2B,PIP4K2C,PKLR,PKM,PLA2G1B,PNPLA3,POU4F2,PPARA,PPARG,PRKAA1,PRKCB,PRKCI,PRKCQ,PRKCZ,PRKDC,PRLH,PTPN1,PTPN11,PTPN2,PTPRA,PTPRE,RAB10,RAB13,RAB31,RAB8A,RAF1,RARRES2,RB1,RBM4,RETN,RHOQ,RPE65,RPS6KB1,SERPINA12,SESN2,SESN3,SH2B2,SHC1,SIK2,SIRT1,SLC22A12,SLC25A33,SLC27A1,SLC27A4,SLC29A2,SLC2A1,SLC2A4,SLC2A8,SLC39A14,SLC9A1,SOCS3,SOGA1,SORBS1,SORL1,SOS1,SOS2,SRC,SRD5A1,SREBF1,SRSF4,SRSF5,SRSF6,STAT1,STXBP3,STXBP4,TBC1D4,TLR2,TNFRSF11A,TNFSF10,TRIB3,TRPV4,TSC1,TSC2,UCP2,UCP3,USF1,USO1,VAMP2,VGF,VPS13C,VWA2,WDTC1,XBP1,YWHAG,ZBED3,ZBTB7B,ZDHHC7,ZFP36L1,ZNF106,ZNF592	0.0043803,3.292e-07,0.021777,0.0081748,0.053926,0.018606,5.7131e-05,0.026941,0.047181,0.038855,0.00029204,0.0076298,0.0082523,0.0031954,0.0056561,0.025378,0.0026255,0.038058,5.484e-08,0.086204,4.4688e-08,0.0090508,0.063339,0.0019084,0.01747,0.0069211,0.0010555,0.00080782,0.082618,0.015062,0.042661,0.0097937,0.039967,0.061969,0.0098908,0.009606,0.0047502,0.0025249,0.00088137,0.046193,0.026648,0.031339,0.0019344,6.4833e-07,0.0029214,0.019304,0.005473,0.050147,0.035018,0.00059195,9.3367e-07,0.029575,0.0004876,0.011991,0.024794,0.21377,4.8046e-05,0.00038231,0.013788,0.033039,0.00099602,0.004376,0.021274,0.0014878,0.0076441,0.063245,3.6112e-09,0.0030011,9.441e-06,0.0058289,5e-10,0.0001351,0.00083798,0.0032903,0.00013446,0.041871,9.1636e-05,0.00049433,0.0046551,1.0124e-05,1.2481e-05,0.00041521,3.1122e-05,0.12834,0.00061319,0.0025519,0.028592,0.12059,0.019814,0.0014286,0.087733,0.0030615,0.0021053,0.033582,0.00080266,0.0081804,0.004648,0.0058389,0.0044336,0.018536,0.0022895,0.00039635,3.0217e-07,0.005486,1.3067e-05,0.0049718,0.0054676,0.021227,0.11312,7.0344e-06,0.017138,0.03516,0.00026268,0.0082421,0.0017162,0.018048,0.0018229,0.0088081,0.00080813,0.048192,1.5503e-05,5.5221e-08,0.002809,1.463e-07,3.0491e-10,0.0010333,0.0021452,0.00021021,0.048376,0.006232,0.01913,8.4036e-05,0.0069105,0.0037132,0.0016384,0.0026893,0.0032562,0.020585,0.018185,0.064184,0.00091539,6.0521e-05,0.0084802,1.0849e-08,0.052889,0.00029547,8.2112e-06,0.00020133,0.019426,0.041039,0.0055534,0.0060804,0.090657,0.0024549,0.023456,6.5411e-08,0.055714,3.8408e-05,0.0115,0.016716,0.0030107,7.0458e-07,0.040519,7.0444e-09,0.00041124,0.0039712,0.028242,0.00041453,0.0052486,5.0276e-11,0.013699,0.017225,5.0932e-08,0.00016717,0.050066,0.032719,0.034813,0.021098,5.702e-06,0.00018126,0.03505,0.01463,0.010382,0.0020974,0.0016641,3.2152e-07,0.0014378,0.0029152,0.017941,0.0059406,0.018559,0.0011042,0.052799,0.00014694,0.095106,0.00043735,0.00058771,0.001241,0.00083547,9.62e-07,0.0043888,0.024196,0.014993,0.083572,0.00016126,1.056e-11,6.1228e-08,0.026125,5.2267e-07,0.011097,0.012103,0.0012395,0.024678,0.014005,0.0011721,0.02175,0.0055285,4.3845e-06,9.5909e-06,0.00027825,0.00097198,0.0013649,0.054004,0.012399,3.5359e-05,3.5431e-05,0.0099382,0.047617,0.0044838,8.8419e-07,0.0015068,0.0029892,0.0016641,0.0019092,0.023179,0.005571,3.5757e-09
GOMF_SERINE_TYPE_ENDOPEPTIDASE_INHIBITOR_ACTIVITY	86	66	-0.13611	-0.0087137	0.10238	0.90815	1	1	1	0.996442	1	A2M,A2ML1,AMBP,ANXA2,APLP2,APP,CD109,COL28A1,COL6A3,CPAMD8,CRIM1,EPPIN,FURIN,HRG,ITIH2,ITIH5,MANSC4,PAPLN,PEBP1,RECK,SERPINA1,SERPINA10,SERPINA11,SERPINA12,SERPINA2,SERPINA3,SERPINA4,SERPINA5,SERPINA6,SERPINA9,SERPINB1,SERPINB11,SERPINB12,SERPINB3,SERPINB6,SERPINB7,SERPINB9,SERPIND1,SERPINE1,SERPINE2,SERPINE3,SERPINF1,SERPINF2,SERPING1,SERPINH1,SERPINI1,SERPINI2,SLCO1B3,SLCO1B7,SLPI,SPINK2,SPINK7,SPINK9,SPINT1,SPINT2,SPINT3,SPINT4,SPOCK1,TFPI,TFPI2,WFDC1,WFDC12,WFDC2,WFDC8,WFIKKN1,WFIKKN2	0.12037,0.036794,0.0057882,0.0059139,0.066524,0.0074312,0.0013533,0.013921,0.020355,0.015675,0.0013852,0.0011145,0.0058813,0.046933,0.016931,0.073499,0.1207,1.6825e-05,0.0047971,0.038687,0.0021171,0.002124,0.020063,0.03505,0.00054169,0.026291,0.039841,0.044249,0.074157,0.02458,0.010963,0.11004,0.15991,0.11004,0.072963,0.024013,0.0077271,0.046549,0.00096712,0.0024419,0.00059494,0.099054,0.082409,3.6082e-15,0.078955,0.021174,0.004577,0.048687,0.014075,0.018595,0.033605,0.014278,0.011518,0.00048449,1.597e-05,0.00013269,0.0018804,1.6241e-05,0.011978,0.0081678,0.0024326,0.038519,0.00084028,0.00066128,0.026404,0.0090606
GOMF_NEUROTROPHIN_BINDING	10	9	-0.3728	-0.0088289	0.28009	0.90839	1	1	1	0.996442	1	A2M,FSTL4,FURIN,HAP1,NGFR,NTRK1,NTRK2,NTRK3,PCSK6	0.12037,7.3382e-05,0.0058813,0.019124,0.036355,0.003918,0.00011129,7.0896e-06,0.0041786
GOBP_CELLULAR_KETONE_METABOLIC_PROCESS	211	176	-0.073436	-0.0076506	0.055157	0.90846	1	1	1	0.996442	1	AADAT,ABCB11,ABCD2,ACACB,ACADL,ACADVL,ACMSD,ADH4,ADIPOQ,ADM,AFMID,AFP,AKR1A1,AKR1B1,AKR1B10,AKR1C1,AKR1C3,AKR1C4,AKR7A2,AKT1,AKT2,ALDH8A1,ANXA1,APOA4,APOA5,APOC1,APOC2,APOC3,APPL2,ATCAY,ATP2B4,AVP,AVPR1A,BCKDK,BHMT,BMP2,BMP5,BMP6,BRCA1,CACNA1H,CAV1,CBR1,CBR4,CD74,CEACAM1,CES1,CLCN2,CNR1,COQ10A,COQ10B,COQ2,COQ3,COQ4,COQ5,COQ9,CPT1A,CRYZL1,CYP11A1,CYP11B1,CYP11B2,CYP2B6,CYP46A1,CYP4F11,CYP4F12,CYP4F2,CYP7A1,DAB2,DCAF5,DGAT2,DGKQ,DHRS4,DKK3,DKKL1,EDNRB,EGR1,EIF6,ELOVL5,ERLIN1,FABP1,FABP3,FDXR,FGF19,FGFR4,FMO1,FMO2,FMO4,FSHB,GHSR,GIP,GLO1,GOT2,GPD1,H6PD,HAGH,HSD11B2,HSD17B1,HSD17B3,HSD17B6,IDO1,IDO2,IL1B,INS,INSIG1,INSIG2,IRS1,IRS2,KDSR,KLHL25,KMO,KYNU,LHB,LONP2,LPGAT1,MALRD1,MFSD2A,MLXIPL,MLYCD,NCOR1,NCOR2,NDUFA9,NQO1,NQO2,NR1D1,NR1H2,NR1H4,NR4A3,OXCT1,PANK2,PARK7,PDK1,PDK2,PDK4,PDSS1,PDSS2,PIBF1,PLA2G3,PLIN5,PNKD,PPARA,PPARD,PPARGC1A,PPTC7,PRKAG2,PRKCE,PRMT3,PROX1,PTGS2,RDH10,REST,SCNN1B,SIRT1,SIRT4,SIRT5,SLC22A13,SLC45A3,SLC7A11,SLC7A7,SNCA,SOX9,SRD5A1,SRD5A2,SREBF1,STAR,STARD3,STARD4,STAT5B,SULT1C4,TPI1,TRIB3,TWIST1,UBIAD1,UGT1A8,VKORC1,VKORC1L1,WDTC1,WNT4	0.081126,0.054121,0.00046544,0.010421,0.004395,0.0001717,0.0051966,0.016781,0.0081748,0.018606,0.01279,0.089011,2.4245e-05,0.012192,0.0032291,0.029899,0.033757,0.023571,0.050184,0.038855,0.00029204,0.094869,0.010566,0.0050242,0.0078139,0.0014722,0.0073826,0.0068343,0.025378,1.5438e-05,0.0075556,1.612e-06,0.023372,0.047892,0.017023,0.046433,0.061774,0.0086887,0.017664,0.00010714,0.046646,0.017745,0.072437,0.0013642,0.082618,0.00059978,1.9642e-07,0.062944,0.063298,0.0044857,0.042732,0.0030802,0.016034,2.8332e-08,0.13788,0.0036575,0.0021414,0.0090622,0.093649,0.0015801,0.061037,0.011797,0.12313,0.02062,0.030261,0.051606,0.010474,2.8891e-07,0.13892,7.9616e-05,0.017396,0.015249,0.062763,0.022623,6.4833e-07,0.005473,0.0058529,8.9839e-08,0.045344,0.0016136,0.094969,0.026213,0.0061743,0.066185,0.062719,0.083964,0.0080328,0.063245,2.7645e-14,0.029588,0.065898,0.00092771,8.6848e-05,0.00083186,3.1122e-05,3.0706e-06,3.0956e-07,0.005171,0.014455,0.0014669,0.019814,0.0021053,0.033582,0.00080266,0.0058389,0.0044336,0.00027124,0.0082264,0.0024007,0.0094656,0.019629,0.036825,4.5709e-05,9.4625e-06,0.14346,0.0069772,0.022229,0.0018147,1.7142e-05,0.010411,0.024646,0.044544,0.0013971,0.030567,0.0021452,0.017706,0.0016388,0.0041916,0.011889,0.0092779,0.0032562,0.020585,0.01129,4.9631e-05,0.0076872,3.8138e-06,0.00029659,0.008278,0.023456,0.00024054,1.9482e-12,1.4185e-12,0.0001725,0.00072088,0.012095,0.00034527,0.026913,0.0091344,0.00041426,0.0016549,0.0014378,0.004072,0.0010461,0.00077918,2.059e-05,0.011712,7.1815e-05,0.0013974,0.076503,0.00016126,3.0426e-05,1.056e-11,0.0031463,1.0102e-07,0.0022351,0.020753,0.073848,0.089962,0.0055285,0.019069,0.03434,0.02222,0.047892,0.011946,0.0044838,9.1529e-09
GOCC_PALMITOYLTRANSFERASE_COMPLEX	10	10	-0.3375	-0.0084248	0.2532	0.90871	1	1	1	0.996442	1	GOLGA7,GOLGA7B,ORMDL1,ORMDL2,ORMDL3,SPTLC1,SPTLC2,SPTLC3,SPTSSA,SPTSSB	0.011657,0.027738,0.0024988,0.0048013,0.00030342,0.015207,0.00072958,0.062324,0.0062039,0.028213
GOBP_HOMOCYSTEINE_METABOLIC_PROCESS	14	10	-0.31032	-0.0077464	0.23243	0.90907	1	1	1	0.996442	1	BHMT,BLMH,CBS,CPS1,CTH,MPST,MTHFD1,MTRR,NOX4,TST	0.017023,1.6141e-08,0.014914,0.0031971,0.00084444,0.071677,0.063956,5.7918e-05,0.020473,0.071677
GOBP_SYNAPTIC_VESICLE_PRIMING	19	18	-0.21585	-0.0072271	0.16164	0.90911	1	1	1	0.996442	1	ERC2,NAPA,NAPB,RAB3A,RPH3A,SNAP23,SNAP25,SNAP29,SNAP47,SNCA,STX1A,STXBP1,STXBP5,SV2A,SYNJ1,UNC13A,UNC13B,UNC13C	8.8415e-05,0.00066663,0.096956,2.9219e-06,0.002522,0.0072832,0.0015647,0.051976,0.12703,0.0013974,0.018332,2.252e-09,0.050464,0.01022,0.0011769,2.4913e-05,0.0060069,6.4208e-05
GOBP_REGULATION_OF_PROTEIN_K63_LINKED_UBIQUITINATION	15	14	-0.26765	-0.0079043	0.20015	0.90941	1	1	1	0.996442	1	BIRC2,GPS2,NOD2,OTUB1,OTUB2,PARP10,PLAA,PTPN22,SASH1,TRIP12,UBE2N,UBE2V1,UBE2V2,UBR5	0.017572,0.0067801,0.00017582,0.030217,0.0057983,0.043753,0.025,0.062182,0.0037526,0.036735,0.011443,0.0038721,8.404e-06,0.030315
GOBP_HEART_TRABECULA_FORMATION	15	12	-0.25062	-0.0068527	0.18741	0.90942	1	1	1	0.996442	1	ADAMTS1,ADGRG6,BMP10,CAV3,EGLN1,FHL2,FKBP1A,HEY2,NKX2-5,RBP4,TEK,TGFBR3	0.014048,0.020493,0.03908,0.026437,0.0029812,8.1895e-07,0.0066466,0.03885,0.01545,0.059217,8.1107e-05,0.0010108
GOBP_CARDIAC_MUSCLE_CONTRACTION	132	111	-0.097582	-0.00809	0.072949	0.90949	1	1	1	0.996442	1	ABCC9,ADORA1,ADRA1A,ADRA1B,AKAP9,ANK2,ASB3,ATP1A1,ATP1A2,ATP1B1,ATP2A2,BIN1,BMP10,CACNA1C,CACNA1D,CACNA1G,CACNA2D1,CACNB2,CALM2,CALM3,CAMK2D,CASQ2,CAV1,CAV3,CHGA,CSRP3,CTNNA3,DLG1,DSC2,DSG2,DSP,EHD3,FGF12,FKBP1B,GAA,GATA4,GJA1,GJA5,GPD1L,GSN,GSTM2,GSTO1,HCN4,HRC,HSP90AA1,JUP,KCNA5,KCND3,KCNE1,KCNE2,KCNE3,KCNE4,KCNH2,KCNJ2,KCNJ5,KCNN2,KCNQ1,MAP2K3,MAP2K6,MTOR,MYH7,MYL2,MYL3,MYL4,MYLK2,NEDD4L,NKX2-5,NOS1,NOS1AP,NUP155,P2RX4,PDE4B,PDE4D,PDE5A,PIK3CA,PIK3CG,PKP2,PLN,PPP1R13L,PRKACA,RANGRF,RGS2,RNF207,RYR2,SCN10A,SCN1A,SCN1B,SCN2B,SCN3B,SCN4B,SCN5A,SGCD,SLC8A1,SLC9A1,SMAD5,SMAD7,SNTA1,SRI,STC1,SUMO1,TCAP,TMEM38A,TMEM38B,TNNI3,TNNT2,TPM1,TRPM4,TTN,UCN,VEGFB,ZC3H12A	0.08402,0.040791,0.021778,0.070345,0.029951,3.2787e-08,0.075916,0.08466,0.0031818,0.00024278,1.3195e-13,0.0011552,0.03908,2.8285e-11,5.9631e-05,0.00024975,0.00065668,0.037562,0.038803,0.0016341,0.0025078,0.0077798,0.046646,0.026437,0.013498,0.009606,5.7978e-06,0.014063,0.015414,0.042761,0.011476,0.014489,0.0055905,2.446e-07,0.054756,4.3573e-05,0.075475,0.032387,0.0048993,0.0068388,6.1479e-06,6.9425e-06,0.00011312,0.013401,0.00087871,0.0081483,0.017001,3.9664e-10,0.0001039,0.1055,0.014739,0.019037,0.01861,0.12254,0.0395,0.00059259,0.00039635,0.0082397,0.017811,0.018048,0.06893,0.0096785,0.0023198,0.0071479,0.038356,0.0025419,0.01545,0.00018613,0.001465,0.10308,0.0055562,4.1278e-09,2.1552e-05,0.10081,0.0084802,0.00016965,0.0040493,0.017466,0.00025092,0.095534,5.2712e-06,0.061164,0.0011704,8.5391e-06,0.0098381,0.00032914,0.048017,0.0046861,0.00013507,0.08152,0.018021,5.0361e-11,1.5191e-06,0.00058771,0.010368,3.4213e-05,0.036188,0.02714,0.034902,1.914e-06,5.1657e-07,0.0078902,6.2922e-05,0.011131,0.030396,0.059734,0.0035112,0.027298,1.8409e-05,1.04e-08,5.4133e-06
GOCC_CORNIFIED_ENVELOPE	58	46	-0.18282	-0.0097771	0.13653	0.90972	1	1	1	0.996442	1	ANXA1,ANXA2,CAPN1,CASP14,CNFN,CST6,CSTA,DSC1,DSC2,DSC3,DSG1,DSG2,DSG3,DSG4,DSP,EVPL,FLG,FLG2,HRNR,HSPB1,JUP,KAZN,KLK6,KLK7,KRT1,KRT10,KRT2,KRT75,KRT77,LCE1D,NCL,PKP1,PKP2,PKP3,PKP4,PPL,SCEL,SERPINB12,SPRR1A,SPRR1B,SPRR2A,SPRR2B,SPRR2D,SPRR2E,SPRR3,TGM1	0.010566,0.0059139,0.011273,0.16983,0.058977,0.10022,0.0001953,0.034899,0.015414,0.098632,0.0072175,0.042761,0.029473,0.0018133,0.011476,0.0099386,0.028415,0.018478,0.0045349,0.0089013,0.0081483,1.1748e-06,0.047866,0.053653,0.20402,0.055758,0.011464,0.009251,0.18187,0.082169,5.5221e-08,0.014326,0.0040493,0.033723,9.7685e-06,6.2865e-08,0.0030277,0.15991,0.068823,0.046996,0.033043,0.028785,0.031798,0.024299,0.063335,0.0033541
GOBP_REGULATION_OF_HUMORAL_IMMUNE_RESPONSE_MEDIATED_BY_CIRCULATING_IMMUNOGLOBULIN	16	16	-0.27001	-0.0085241	0.20149	0.90988	1	1	1	0.996442	1	C4BPA,C4BPB,CD46,CR1,CR1L,CR2,FCER2,FCGR2B,FOXJ1,HPX,NOD2,PTPN6,PTPRC,SUSD4,SVEP1,TREM2	0.00071326,0.0012646,2.4511e-05,0.033221,0.045572,0.015633,0.0045921,0.054648,0.018894,0.043658,0.00017582,0.024016,0.054506,0.00023111,0.0074596,0.048656
GOBP_INTERMEDIATE_FILAMENT_BASED_PROCESS	92	72	-0.14125	-0.0094428	0.10538	0.90993	1	1	1	0.996442	1	ATF2,ATP8A2,ATXN3,BFSP1,BFSP2,CLN8,CSNK1A1,DES,DNAJB6,DSP,DST,EPPK1,EVPL,FAM83H,KLHL24,KRT1,KRT10,KRT13,KRT15,KRT18,KRT19,KRT2,KRT24,KRT25,KRT26,KRT27,KRT28,KRT3,KRT32,KRT35,KRT36,KRT38,KRT4,KRT5,KRT6A,KRT6B,KRT6C,KRT7,KRT71,KRT72,KRT73,KRT74,KRT75,KRT76,KRT77,KRT78,KRT79,KRT80,KRT81,KRT82,KRT83,KRT84,KRT85,KRT86,KRT9,MACF1,NDEL1,NEFH,NEFL,NEFM,NES,PKP1,PKP2,PLEC,PPL,RAF1,SHH,SOD1,SYNC,TOR1A,VIM,VPS54	0.0039244,0.00052149,0.072097,0.0045705,0.0089748,0.033733,0.018919,0.093243,0.024172,0.011476,0.0072931,0.0062495,0.0099386,7.2767e-06,0.041799,0.20402,0.055758,0.08321,0.17824,0.0066921,0.14767,0.011464,0.0013205,0.033207,0.051142,0.041506,0.047189,0.038659,0.064953,0.064953,0.08321,0.082579,0.034505,0.0089443,0.013531,0.015408,0.016865,0.007082,0.0018953,0.0067211,0.0074162,0.0016386,0.009251,0.0085897,0.18187,0.057878,0.094826,0.00049152,0.00069585,0.019115,0.0011052,0.028738,0.031408,0.00022386,0.12591,0.0012434,0.0010333,0.0027728,0.021441,0.0033818,0.083847,0.014326,0.0040493,0.0044292,6.2865e-08,5.0932e-08,0.085714,0.00010709,0.026845,0.021013,0.0034053,0.00054248
GOBP_SERINE_FAMILY_AMINO_ACID_METABOLIC_PROCESS	40	34	-0.17968	-0.0082644	0.13399	0.91003	1	1	1	0.996442	1	AGXT,AGXT2,BAAT,CBS,CDO1,CSAD,CTH,DAO,DHFR,GART,GCLC,GCLM,GCSH,GGT1,GLDC,GLYAT,HAO1,MPST,MTHFD1,PSAT1,PSPH,SCLY,SDS,SDSL,SEPHS1,SEPHS2,SERINC3,SERINC5,SHMT1,SHMT2,SLC7A11,SRR,THNSL2,TST	0.0096995,0.035899,0.075252,0.014914,0.022702,0.0008583,0.00084444,0.0010559,5.2686e-05,0.033799,0.004376,0.0055114,0.16145,0.038087,0.0031875,0.0067336,0.0014222,0.071677,0.063956,0.034677,0.037166,0.00053906,0.056547,0.053712,0.0015093,0.015566,0.014119,0.0087419,0.00013232,0.0019805,0.011712,0.0020618,0.10978,0.071677
GOBP_SMOOTH_MUSCLE_CONTRACTION	113	100	-0.092756	-0.0073014	0.069143	0.91011	1	1	1	0.996442	1	ABAT,ADA,ADORA1,ADORA2B,ADRA1A,ADRA2A,ADRA2B,ADRA2C,ADRB2,AGT,APBB1,APBB2,ARHGAP42,ATP1A2,ATP2B1,ATP2B4,BBS2,BDKRB2,CALCRL,CAV1,CD38,CHRM2,CHRM3,CHRNA3,CHRNB2,CHRNB4,CNN1,COMP,CTTN,DAPK3,DLG1,DOCK4,DOCK5,DRD1,DRD2,EDN1,EDN2,EDN3,EDNRA,EDNRB,F2R,FKBP1B,GDNF,GHRL,GHSR,GPER1,GRIP2,HTR1D,HTR2A,HTR2B,HTR7,ITGA2,KCNB2,KCNMA1,KIT,MKKS,MYH11,MYLK,MYOCD,NEUROG1,NMU,NMUR1,NMUR2,NPNT,ORMDL3,OXT,OXTR,P2RX1,P2RX2,P2RX3,PIK3C2A,PLA2G6,PLCE1,PRKG1,PROK2,PTAFR,PTGER3,PTGS2,RAP1GDS1,RGS2,ROCK2,SCN11A,SCNN1B,SETD3,SLC8A1,SMTN,SOD1,SPHK1,SSTR2,SULF1,SULF2,TACR1,TACR3,TBX2,TBX3,TBXA2R,TNNI3,TPCN2,TRPV1,ZDHHC21	0.002324,0.017808,0.040791,0.00042426,0.021778,0.063848,0.013908,0.0060523,0.017196,0.026941,0.038989,0.0034943,0.0031834,0.0031818,0.038058,0.0075556,0.00046419,0.028039,0.0051337,0.046646,0.050118,0.018289,0.00021949,3.0073e-07,0.0035221,2.7936e-08,0.0087839,0.041688,0.009421,0.004792,0.014063,3.9005e-07,0.034722,0.0092918,5e-10,0.070648,1.2965e-05,0.011767,0.039454,0.022623,0.081141,2.446e-07,2.7756e-05,1.3497e-06,0.063245,0.085848,0.00071355,0.097422,0.0046102,0.090548,0.0087982,0.0011523,0.00015139,5.8699e-16,4.2906e-06,0.015247,0.00040917,2.9331e-05,0.0034172,0.062284,0.004245,8.4869e-05,0.0060375,0.0035769,0.00030342,0.17064,0.0041456,0.0026581,0.003251,2.8371e-05,6.0521e-05,0.0047818,0.00047794,1.5848e-11,0.00033959,2.4857e-07,0.0024597,0.026913,0.0086254,0.061164,0.022478,0.0019178,0.0016549,0.0057711,1.5191e-06,7.5387e-06,0.00010709,0.014026,0.0020361,0.0013888,0.0037598,0.00026676,0.0013569,0.014079,0.040665,0.051684,0.011131,0.0065151,0.038908,7.5686e-05
GOBP_LATERAL_SPROUTING_FROM_AN_EPITHELIUM	10	10	-0.34609	-0.0086392	0.25773	0.91032	1	1	1	0.996442	1	BMP4,BMP7,CELSR1,FGF10,FGFR2,NOG,SHH,SULF1,TP63,WNT5A	0.082033,0.030232,0.0021548,0.0021891,0.0034945,0.068189,0.085714,0.0013888,0.0042572,0.008355
GOBP_REGULATION_OF_NIK_NF_KAPPAB_SIGNALING	104	77	-0.11459	-0.0079207	0.085307	0.91039	1	1	1	0.996442	1	ACTN4,ADIPOR1,AGO3,AKIP1,APP,BCL3,BIRC2,BMP7,C1QTNF3,C20orf27,CALR,CCL19,CD14,CD27,CD86,CPNE1,CYLD,DLG1,EDAR,EDN1,EGFR,EIF2AK2,EZR,GREM1,HAVCR2,HDAC7,IFI35,IL12B,IL18,IL18R1,IL1B,IL23A,ILK,LAPTM5,LGALS9,LIME1,LIMS1,LITAF,LRRC19,MKRN2,MMP8,NDUFC2,NFAT5,NFKBIA,NLRC3,NLRP12,NMI,NOD1,NOD2,NR3C2,PDCD4,PPM1A,PPM1B,PRDX1,PTP4A3,PTPN22,PYDC2,RASSF2,RBCK1,RC3H2,RELA,RPS3,RTKN2,SASH1,SPHK1,TERF2IP,TLR2,TLR4,TNFSF14,TRADD,TRAF6,TREM2,TRIM44,TRIM6,TRIP6,UACA,ZC3H12A	0.00013316,0.053926,1.5127e-05,0.011579,0.0074312,0.08991,0.017572,0.030232,0.040332,0.011934,0.0036119,0.00029718,2.3534e-11,0.066696,0.033696,0.0023019,0.0021578,0.014063,0.043,0.070648,0.010984,0.034704,0.023888,0.01283,0.010583,4.0012e-07,0.03412,0.00082542,0.053862,0.0019709,0.019814,0.012491,0.00010722,0.0015574,0.16155,0.00017689,0.082197,0.016158,0.017955,0.00013566,0.14898,0.0054123,0.0075814,0.014923,0.0060845,0.0045885,0.00097163,0.0035638,0.00017582,0.0032729,0.01394,0.0017543,0.00015596,1.8086e-05,0.0033362,0.062182,0.035261,0.0019173,0.00097346,0.0082862,9.0055e-07,0.01718,0.0096277,0.0037526,0.014026,0.0081562,0.014005,0.047767,0.036019,0.019079,0.0019335,0.048656,0.10297,0.050138,0.00016123,0.081438,5.4133e-06
GOBP_NEGATIVE_REGULATION_OF_OXIDOREDUCTASE_ACTIVITY	33	17	-0.24336	-0.0079191	0.18084	0.9108	1	1	1	0.996442	1	ATP2B4,CAV1,CAV3,CNR1,CNR2,CYP27B1,DAOA,GZMA,IL13,INS,LRRK2,MT3,NFKB1,NOSIP,OXA1L,SLC4A1,SNCA	0.0075556,0.046646,0.026437,0.062944,0.13119,0.0018282,0.067908,0.097617,0.052138,0.0021053,0.0023409,0.079011,6.0807e-06,5.6105e-11,0.0010857,3.0214e-06,0.0013974
GOBP_REGULATION_OF_RESPONSE_TO_STRESS	1446	1154	-0.03067	-0.0079256	0.02278	0.9109	1	1	1	0.996442	1	A2M,ABAT,ABCA7,ABCB1,ABCC1,ABCC8,ABHD12,ABL1,ACE,ACKR3,ACOX2,ACP5,ACTA2,ACTB,ACTG1,ACTL6A,ACTL6B,ACTR2,ACTR5,ACTR8,ADA,ADAM8,ADAMTS12,ADAMTS18,ADAR,ADCY8,ADIPOQ,ADORA1,ADORA2A,ADORA2B,ADRA2A,ADTRP,AGR2,AGT,AGTR1,AHSG,AIDA,AIM2,AJAP1,AJUBA,AKIRIN2,AKNA,AKT1,ALOX12,ALOX15,ALOX5,ALOX5AP,ALPK1,AMBP,AMFR,ANKLE1,ANKRD1,ANKRD17,ANKRD6,ANO6,ANXA1,ANXA2,AOAH,AP3B1,APCS,APOA1,APOBEC3F,APOBEC3G,APOE,APOH,APP,APPL1,APPL2,AQP11,AREL1,ARFGEF1,ARG1,ARG2,ARHGEF2,ARID1A,ARID1B,ARID2,ARL6IP5,ARMT1,ARRB2,ASH1L,ATAD5,ATF4,ATF6,ATG12,ATG5,ATM,ATP2B4,ATR,ATXN3,ATXN7,ATXN7L3,AXIN1,AXIN2,BABAM1,BAD,BAG5,BANF1,BARD1,BAX,BCL10,BCL2,BCL2L11,BCL6,BCL7A,BCL7B,BCL7C,BCLAF1,BCR,BDKRB2,BFAR,BID,BIRC2,BIRC3,BIRC7,BMP10,BMP2,BMP4,BMP7,BOK,BPIFB1,BRAF,BRCA1,BRCA2,BRD4,BRD7,BRD8,BST1,C1QBP,C1QTNF1,C1QTNF3,C2CD4A,C2CD4B,C3,CACTIN,CADM1,CADM4,CALCRL,CAMK2N1,CARD16,CARD9,CASP1,CASP4,CASP6,CASP8,CASP9,CAV1,CAV3,CCAR2,CCDC117,CCDC92,CCL1,CCL19,CCL21,CCL24,CCL3,CCR7,CD109,CD14,CD160,CD1D,CD200R1,CD226,CD27,CD28,CD300A,CD300LF,CD34,CD40,CD44,CD74,CD81,CD96,CDH5,CDK19,CDK9,CDKN2D,CEACAM1,CEBPA,CEBPB,CEBPG,CERS2,CFH,CHCHD2,CHEK1,CHEK2,CLASP1,CLASP2,CLDN1,CLDN19,CLEC12B,CLEC7A,CLNK,CLOCK,CLPB,CLU,CMA1,CNOT7,CNR1,CNR2,CNTF,COLEC10,COLEC11,COLEC12,COPS3,COPS5,CORO2B,CPB2,CR1,CREB3,CREB3L3,CREBBP,CRHBP,CRK,CRTAM,CRY1,CST7,CTNNB1,CTSC,CTSS,CUL4A,CX3CL1,CXCL12,CXCL6,CYBA,CYLD,DAB2IP,DACT1,DAGLA,DAGLB,DCST1,DDAH1,DDIAS,DDIT3,DDR2,DDRGK1,DDT,DDX11,DDX5,DDX60,DEFB114,DEK,DHFR,DHX58,DHX9,DIXDC1,DLG1,DMAP1,DMTN,DNAJA1,DNAJB1,DNAJB6,DNAJB9,DNAJC2,DNAJC7,DNASE1,DNASE1L3,DPF1,DPF2,DPF3,DRD2,DROSHA,DUOX1,DUOX2,DUOXA1,DUSP10,DUSP16,DUSP19,DUSP3,DYRK1A,DYRK3,EDAR,EDN1,EDNRB,EEF1E1,EFHD1,EGFR,EIF2AK1,EIF2AK2,EIF2AK3,EIF2AK4,EIF4G1,ELANE,ELL3,ELMOD2,EMILIN1,EMILIN2,ENDOG,ENO1,ENPP3,ENPP4,ENY2,EP400,EPC1,EPC2,EPG5,EPHA4,EPHB1,EPHB2,EPO,EPPK1,ERAP1,ERCC1,ERCC4,ERCC6,EREG,ERN1,ERP29,ERRFI1,ESR1,ETAA1,ETS1,EVPL,EYA1,EYA2,EYA3,EYA4,EZR,F11,F12,F2R,F2RL1,F3,F7,FABP4,FADD,FAM168A,FANCD2,FAP,FAS,FBLN5,FBXL2,FBXO4,FBXO5,FBXW7,FCGR2B,FCN1,FCN2,FCN3,FCRL3,FECH,FEM1A,FEM1B,FERMT1,FERMT2,FFAR2,FFAR3,FFAR4,FGA,FGF10,FGF19,FGF2,FGG,FGL2,FGR,FICD,FIGNL1,FKBP1B,FKTN,FLOT2,FLT4,FMN2,FNDC4,FOXF1,FOXM1,FOXO1,FOXP1,FPR2,FURIN,FUT7,FUT8,FXR2,FYN,FZD7,GADD45B,GADD45G,GATA3,GATA4,GBP5,GDF6,GFER,GGT1,GGT7,GHRL,GHSR,GIT1,GP1BA,GPATCH3,GPER1,GPR108,GPR17,GPR31,GPR37,GPR37L1,GPR4,GPRC5B,GPS2,GPX4,GRAMD4,GREM1,GRN,GRP,GSK3B,HAMP,HAND2,HAVCR2,HBEGF,HCK,HDAC10,HDAC3,HELB,HELQ,HERC5,HEXIM1,HGF,HIC1,HIF1A,HIPK3,HMGA2,HMGB1,HMGB2,HNRNPK,HPSE,HPX,HRAS,HRG,HSP90AA1,HSPA5,HSPB1,HSPD1,HTRA1,HTRA2,HYOU1,IDO1,IER5,IFI35,IFIH1,IFNB1,IFNG,IFNK,IFNLR1,IGF1,IGF1R,IGFBP6,IKBKB,IKBKE,IL10,IL12A,IL12B,IL12RB1,IL13,IL15,IL16,IL17A,IL17F,IL18,IL18RAP,IL1A,IL1B,IL1R1,IL1RL1,IL1RL2,IL20,IL20RB,IL21,IL22RA2,IL23A,IL23R,IL26,IL2RA,IL33,IL4,IL6,IL6ST,ING2,ING3,ING4,INO80,INO80B,INO80C,INO80D,INPP5F,INS,INSIG1,INSIG2,INSL3,IRAK2,IRAK3,IRF1,IRF3,IRF7,IRGM,ISG15,ISL1,ITCH,ITGA2,ITGB1,JAK2,KANK1,KAT2A,KAT2B,KAT5,KAT7,KCNK2,KDM1A,KHDC3L,KIAA0319,KLHDC10,KLHL31,KLK3,KLK5,KLK7,KLK8,KLKB1,KLRB1,KLRC1,KLRD1,KNG1,KREMEN1,KRT1,LACC1,LAG3,LAMP1,LANCL1,LBP,LDLR,LEP,LETM1,LETMD1,LGALS1,LGALS2,LGALS9,LGR4,LMNA,LPL,LRFN5,LRIG2,LRP8,LRRC14,LRRC19,LRRK2,LRSAM1,LSM14A,LTBR,LY96,LYAR,MAD2L2,MAGEF1,MAP2K1,MAP2K2,MAP2K4,MAP2K6,MAP2K7,MAP3K10,MAP3K11,MAP3K3,MAP3K4,MAP3K5,MAP3K7,MAP4K2,MAP4K4,MAPK1,MAPK13,MAPK14,MAPK3,MAPK7,MAPK8IP1,MAPK8IP2,MAPK8IP3,MAPKAP1,MAPKAPK2,MAPKBP1,MAS1,MATR3,MAVS,MBIP,MBL2,MBTD1,MCL1,MCPH1,MCRS1,MCTP1,MDFIC,MDM2,MEAF6,MECOM,MED1,MEFV,MEN1,MET,METRNL,METTL3,MFHAS1,MGLL,MGMT,MGST2,MICU1,MIF,MINK1,MKRN2,MLC1,MLIP,MMP26,MMP8,MMP9,MMRN1,MMRN2,MMS19,MORF4L1,MRGBP,MSX1,MTOR,MTURN,MUC1,MUL1,MVK,MYC,MYD88,MYLK,N4BP1,NACC2,NBR1,NCF1,NCK1,NCK2,NCOA7,NCOR1,NDFIP1,NDUFC2,NFE2L2,NFKB1,NFKBIA,NFRKB,NINJ1,NKG7,NLRC3,NLRC4,NLRC5,NLRP1,NLRP11,NLRP12,NLRP13,NLRP14,NLRP4,NLRP5,NLRP6,NLRP8,NLRP9,NLRX1,NME5,NMI,NOD1,NOD2,NOL3,NOS3,NPAS2,NPLOC4,NPM1,NPY,NPY5R,NR1D1,NR1D2,NR1H2,NR1H4,NR4A3,NSMCE1,NSMCE4A,NT5E,NUDT16L1,OAS1,OAS3,OASL,OGG1,OOEP,OPA1,OPRK1,OPRM1,OPTN,OSM,OSMR,OTOP1,OTUB1,OTUB2,OTUD4,OTULIN,OXR1,P4HB,PAFAH1B1,PAK1,PAK2,PARG,PARK7,PARP1,PARP14,PARP3,PARP9,PARPBP,PAWR,PAXIP1,PBK,PCBP2,PCNA,PDCD10,PDCD4,PDE2A,PDE8A,PDGFA,PDGFB,PDGFRA,PDPK1,PELI1,PENK,PER1,PGC,PGLYRP1,PGLYRP2,PHF10,PHLDB2,PHLPP1,PIAS4,PIK3AP1,PIK3CB,PIK3CG,PIK3R1,PIK3R6,PINK1,PJA2,PLA2G10,PLA2G2A,PLA2G2D,PLA2G3,PLA2G5,PLA2G7,PLA2R1,PLAT,PLAU,PLAUR,PLCB1,PLCG1,PLCG2,PLG,PLSCR1,PML,PNKP,PNPLA8,POLH,POLQ,POLR3B,POLR3D,POLR3F,POLR3G,POT1,PPARA,PPARD,PPARG,PPIA,PPM1B,PPP1R15B,PPP2R3C,PPP3CA,PPP4R2,PRDX1,PRDX2,PRKAR1B,PRKCE,PRKCG,PRKDC,PRKG1,PRMT1,PROC,PROS1,PRRX1,PSMA1,PSMA6,PSPC1,PTEN,PTGER3,PTGER4,PTGES,PTGIS,PTGS2,PTK2,PTK2B,PTN,PTPN1,PTPN11,PTPN2,PTPN22,PTPN6,PTPRC,PTPRF,PTPRS,PTTG1IP,PUM2,PVR,PYCR1,PYDC2,RAB11FIP2,RABGEF1,RAD51,RAD51AP1,RAD52,RAD9A,RAET1E,RAET1G,RAG1,RAP2A,RASGRP1,RASSF2,RB1,RB1CC1,RBBP8,RBM14,RBM47,RECQL5,REG3A,REG3G,RELA,RELL1,RELL2,REST,RFTN1,RFWD3,RHBDD3,RHBDF2,RICTOR,RIF1,RIOK3,RIPK1,RIPK2,RNASEH2B,RNF125,RNF13,RNF135,RNF168,RNF169,RNF183,RNF185,RNF216,RNF26,RNF31,RNF8,RNFT1,RNFT2,ROCK2,RORA,RPA2,RPL26,RPS3,RREB1,RSAD2,RTEL1,RTN4,RTN4R,RTN4RL1,RUVBL1,RUVBL2,S100A14,S100A8,SAA1,SAMHD1,SASH1,SBNO2,SCARA3,SCARF1,SCGB1A1,SCIMP,SDCBP,SEC14L1,SELE,SEMA3A,SEMA7A,SERINC3,SERPINB3,SERPINB9,SERPINE1,SERPINE2,SERPINF1,SERPINF2,SERPING1,SESN1,SESN2,SESN3,SETD2,SETD4,SETD6,SETMAR,SF3B3,SFPQ,SFRP1,SFRP2,SH2B3,SH2D1B,SH3RF1,SH3RF2,SHPK,SIGLEC10,SIN3A,SIRPA,SIRT1,SIRT2,SIRT7,SKIL,SLAMF1,SLAMF6,SLAMF8,SLC12A2,SLC15A2,SLC15A3,SLC15A4,SLC25A23,SLC38A2,SLC39A8,SLC46A2,SLC7A11,SMAD3,SMARCA2,SMARCA4,SMARCA5,SMARCB1,SMARCC2,SMARCD1,SMARCD3,SMARCE1,SMCHD1,SMG1,SMOC2,SMPDL3B,SMYD2,SNAI1,SNAI2,SNCA,SNX4,SNX6,SOCS3,SOCS5,SOD1,SOD2,SOX4,SPATA2,SPHK1,SPIDR,SPIRE1,SPRED1,SPRED2,SRC,SRSF6,ST3GAL4,STAP1,STAT1,STAT2,STAT5B,STK24,STK25,STK3,STK39,STOX1,SUCNR1,SUPT20H,SUPT3H,SUPT7L,SUSD4,SVIP,SYK,SYT11,SYVN1,TADA1,TADA2B,TADA3,TAF10,TAF12,TAF4,TAF5L,TAF6,TAF6L,TAF7,TAOK1,TAOK3,TARBP2,TBC1D24,TBK1,TBXA2R,TEK,TELO2,TERF2,TERF2IP,TEX15,TFIP11,TFPI,TFPT,TGFB1,TGFB2,TGFBR3,THBD,THBS1,THOC1,THOC5,THY1,TICAM1,TICAM2,TIGAR,TIMELESS,TIRAP,TKFC,TLR1,TLR10,TLR2,TLR4,TLR5,TLR6,TMBIM6,TMED2,TMEM126A,TMEM161A,TMEM259,TMEM33,TNC,TNFAIP3,TNFAIP6,TNFAIP8L2,TNFRSF11A,TNFRSF12A,TNFRSF19,TNFRSF1A,TNFRSF1B,TNFSF11,TNFSF18,TNFSF4,TNIK,TNIP1,TNIP3,TNR,TP53,TP53BP1,TPD52L1,TPT1,TRADD,TRAF1,TRAF2,TRAF3,TRAF3IP1,TRAF3IP2,TRAF4,TRAF5,TRAF6,TRAFD1,TRAP1,TREM2,TRIAP1,TRIL,TRIM21,TRIM25,TRIM28,TRIM32,TRIM41,TRIM44,TRIM5,TRIM56,TRIM6,TRIM62,TRIP12,TRPC3,TRPM2,TRPV4,TRRAP,TSC1,TSLP,TSPAN32,TSPAN8,TTI1,TTI2,TTLL12,TWIST1,TXK,TXN,TXNDC12,TYRO3,TYROBP,UBASH3B,UBE2K,UBE2N,UBE2V1,UBE2V2,UBQLN1,UBQLN4,UBR5,UBXN1,UCHL5,UCN,UFL1,UIMC1,ULK4,UNC5CL,UNC93B1,USF1,USP1,USP13,USP14,USP15,USP22,USP25,USP29,USP47,VAMP2,VAMP3,VDAC1,VEGFA,VHL,VIL1,VKORC1,VNN1,VPS13C,VPS35,VPS72,WDFY1,WDR48,WDR76,WFDC1,WFS1,WNT1,WNT16,WNT4,WNT5A,WNT7A,WNT7B,WRAP53,XBP1,XCL1,XDH,XRCC1,XRCC5,YEATS4,YES1,YTHDF2,YTHDF3,YY1,ZBP1,ZBTB7B,ZC3H12A,ZCCHC3,ZCWPW1,ZDHHC1,ZDHHC18,ZDHHC5,ZFP36,ZMPSTE24,ZMYND11,ZNF365,ZNF385A,ZNF622,ZNF675,ZNHIT1,ZP3,ZYX	0.12037,0.002324,0.0098957,1.3147e-07,0.001496,3.292e-07,0.042129,0.018106,0.00040146,0.13419,0.0093883,0.00046794,0.049878,1.0604e-05,1.3242e-05,0.020544,0.0011718,0.0013672,3.0711e-06,0.0096782,0.017808,0.119,0.0053437,0.00061159,0.00014742,5.0199e-08,0.0081748,0.040791,0.0057502,0.00042426,0.063848,0.029553,0.010828,0.026941,0.01013,0.047181,0.052242,0.11452,2.4632e-07,2.5813e-14,7.6616e-05,0.036779,0.038855,0.063029,0.016506,0.0024032,0.021612,0.009314,0.0057882,0.020187,0.0017977,0.014463,0.089676,0.021281,0.00076929,0.010566,0.0059139,0.0016347,0.11361,0.016294,0.0059241,0.013109,0.028048,0.0013396,0.070049,0.0074312,0.0056561,0.025378,0.021173,2.2141e-05,2.1349e-07,0.040549,0.010375,0.023906,0.0001189,1.5446e-06,6.4035e-07,0.0057765,0.0074093,0.0014079,0.034303,0.0012056,1.0398e-08,0.020791,0.016756,0.017731,0.0031352,0.0075556,0.00060317,0.072097,1.0033e-09,9.3295e-06,9.9873e-05,1.9862e-05,0.0020187,1.3364e-07,0.0018794,0.098832,0.0095185,0.069612,0.0033468,2.4736e-05,0.012567,2.02e-05,2.8649e-05,0.02268,0.012495,0.003133,0.028833,0.028039,4.2639e-09,0.069854,0.017572,0.019462,0.007466,0.03908,0.046433,0.082033,0.030232,0.00026284,0.075005,0.0018998,0.017664,0.0065482,0.0029963,0.0034214,7.1015e-06,0.0015527,0.0083567,0.046181,0.040332,0.063346,0.024784,0.065788,0.036945,5.682e-05,0.041109,0.0051337,2.663e-12,0.048338,0.038331,0.058347,0.014607,0.021217,0.0072017,0.072964,0.046646,0.026437,0.019331,1.8945e-07,0.00090252,0.013561,0.00029718,0.0038293,0.03514,0.054558,0.038159,0.0013533,2.3534e-11,0.009096,0.038938,0.0011322,0.0055481,0.066696,0.00054955,0.025098,0.08975,4.6952e-05,1.4302e-11,0.012381,0.0013642,0.0093247,0.0060864,0.0047148,3.7568e-05,1.1448e-07,0.0042593,0.082618,0.085859,0.01007,0.017186,0.001515,0.0069137,0.0039864,0.010274,2.7066e-06,0.00028254,0.0029155,0.028059,0.047633,0.062457,0.0045379,6.4364e-05,0.0023352,0.027847,0.00036964,0.12674,0.0014873,0.062944,0.13119,0.0031499,8.0155e-05,0.00041478,0.0061805,0.038278,0.00010681,0.0016702,0.020458,0.033221,0.020881,0.014347,0.021558,0.15561,0.0080761,0.0046439,0.061969,0.061314,1.8411e-08,0.020731,0.0015784,0.011308,0.039292,0.051658,0.086814,3.4274e-05,0.0021578,0.00072593,7.3367e-05,9.5913e-05,5.9877e-05,0.00041738,0.0005923,0.0063604,0.0013664,0.0066447,0.0032804,0.10956,0.080539,0.0008698,0.012504,0.026219,0.0041235,5.2686e-05,0.014698,0.0002227,0.0016635,0.014063,2.6381e-06,0.048717,0.063438,0.097537,0.024172,0.0010655,0.080715,0.055739,0.013281,0.018147,1.0552e-06,0.11824,1.4096e-07,5e-10,0.018818,0.010043,0.096478,0.013895,0.044864,0.0010746,0.030436,0.097101,0.046908,0.018496,0.043,0.070648,0.022623,0.0016129,0.012128,0.010984,1.1309e-07,0.034704,0.12818,0.0014505,0.0010081,0.001919,4.5845e-11,0.02908,4.2074e-07,1.3188e-07,0.033015,4.0435e-06,0.047403,3.2273e-05,3.4745e-06,0.020901,0.019886,0.093293,0.034306,0.011188,1.3102e-07,9.542e-05,8.1225e-06,0.0062495,0.023606,0.0039237,0.0039175,0.049227,0.058264,0.0015039,0.0028004,0.00059195,0.00023668,0.017835,0.017942,0.0099386,0.0085636,0.0011529,0.097608,0.052487,0.023888,0.086391,0.00010814,0.081141,0.0062632,0.06243,0.004859,0.00047027,0.00042454,0.0021424,0.022414,3.1282e-06,0.053339,0.032954,0.0015605,0.0068717,0.011012,0.0067681,0.054648,0.00086149,0.030758,0.00015905,0.083123,0.0082926,0.021413,0.090408,0.016147,0.0098042,0.041801,0.011991,0.06033,0.0016781,0.0021891,0.026213,0.011713,0.0016781,0.0031113,0.026329,0.10878,0.0024889,2.446e-07,7.3733e-05,1.0664e-05,6.9849e-05,0.0030325,1.0258e-06,0.057518,0.034626,0.21377,7.792900000000001e-25,0.020911,0.0058813,4.8046e-05,0.044363,0.014989,3.424e-05,2.9849e-06,0.00044642,0.020187,0.053695,4.3573e-05,0.035277,0.0076379,0.014342,0.038087,0.0061025,1.3497e-06,0.063245,2.8624e-05,0.040527,0.0011476,0.085848,0.16619,0.002901,0.045842,0.014494,0.00014726,0.11193,0.0019887,0.0067801,0.0055078,0.0026918,0.01283,0.00049565,0.0012814,9.1636e-05,0.00203,0.00040601,0.010583,8.075e-10,8.3988e-05,0.00010762,8.2869e-06,0.039541,0.042116,0.16196,0.00019473,0.0026563,1.5663e-05,0.012431,0.014119,0.00010214,0.0027016,0.10854,7.3212e-08,0.084197,0.043658,0.00041521,0.046933,0.00087871,0.00064376,0.0089013,0.0002172,9.5592e-07,0.10984,0.00037444,0.014455,0.0033634,0.03412,2.9339e-07,0.0013104,0.043909,0.039569,0.02453,2.3016e-05,0.00061319,0.00045666,0.014707,0.012548,0.12059,0.0013818,0.00082542,0.12049,0.052138,0.012146,0.01143,0.00082715,0.00031116,0.053862,0.0083444,0.041576,0.019814,0.008918,0.0050771,0.012284,0.071609,2.9808e-06,0.0029049,0.035948,0.012491,0.043785,0.018679,0.0042731,0.0041059,0.052138,0.045907,0.0036703,0.021828,0.0082203,0.00044246,0.021487,0.14805,0.025823,8.5892e-08,0.021641,0.0021053,0.033582,0.00080266,0.013008,0.00014502,0.007939,0.046067,6.6533e-12,0.0008094,0.11852,0.0067937,0.00097853,0.0016662,0.0011523,0.062575,0.037678,0.018536,0.024863,0.0022895,3.4527e-06,0.00064924,0.028535,0.074934,0.030588,5.7531e-09,0.00041756,0.026936,0.010266,0.06959,0.053653,0.053653,0.088935,0.13104,0.023433,0.0167,0.0053071,0.0024876,0.20402,2.3313e-07,2.1021e-05,0.072528,0.0075238,0.055115,0.0047925,1.3067e-05,9.0655e-05,0.00079698,0.018921,0.0045132,0.16155,0.00023538,0.056993,7.0344e-06,0.00028954,0.037188,0.00058682,5e-10,0.017955,0.0023409,0.00018951,0.051908,0.012778,0.0020785,0.0095378,0.0017718,0.0017099,0.0009279,0.0021836,0.0076426,0.017811,4.3892e-05,0.00050877,3.1662e-05,0.0017486,0.00051412,0.00011576,0.0020918,5.1161e-06,0.0068067,0.017138,0.042356,0.03516,0.00026268,5.6289e-05,0.00167,0.0094846,0.00093625,0.002679,0.014658,1.865e-06,0.0089828,0.00070907,0.0053948,0.1168,0.082578,0.042511,0.0012536,0.0023558,1.7711e-09,0.00092085,0.0036361,0.061191,0.00015071,0.018176,2.6167e-09,0.051277,5.1161e-06,0.012537,0.075859,0.0042606,0.010181,0.00047756,0.00014041,2.1152e-07,0.00785,0.0099405,0.065294,0.00013566,0.0045967,0.0068074,0.002888,0.14898,8.5104e-07,8.1483e-08,0.018954,0.019929,0.031362,0.02564,0.025661,0.018048,0.011319,0.019935,1.3896e-11,0.0036438,0.011932,0.035541,2.9331e-05,0.044719,0.006091,0.017192,1.1355e-05,1.5503e-05,0.00033905,0.00019501,0.0018147,0.019767,0.0054123,0.00073825,6.0807e-06,0.014923,0.0020788,0.00010522,0.025503,0.0060845,3.1411e-07,0.0019246,0.0013877,0.0024763,0.0045885,0.013885,0.10398,0.012521,0.0038242,0.011435,0.020253,0.00020917,0.026274,1.9154e-06,0.00097163,0.0035638,0.00017582,0.023517,0.01861,2.4994e-08,0.00032604,1.6732e-06,0.0024244,0.017739,0.0013971,6.6558e-09,0.030567,0.0021452,0.017706,0.025015,0.0076476,0.058646,0.12325,0.00044176,0.000536,9.248e-07,0.0029124,0.027105,0.027272,0.048376,2.7922e-05,0.0055025,0.00025102,0.00041711,0.01913,0.030217,0.0057983,0.11494,0.0046835,0.021195,0.0089088,9.0503e-05,2.8521e-06,0.00034483,0.0019048,0.011889,8.4036e-05,0.01513,0.00092848,0.0013238,4.6656e-05,0.0093435,5.6252e-06,0.036961,1.1039e-06,0.0020455,0.034278,0.01394,0.0059105,0.019444,0.012507,0.00011469,0.0016335,0.018185,0.00037132,3.5715e-05,2.0993e-05,0.020024,0.063952,0.015918,2.0092e-10,0.015009,0.001285,0.00045965,0.0024406,0.001972,0.00016965,1.0849e-08,0.029997,2.5376e-07,0.027034,3.4286e-06,0.044894,0.0012789,3.8138e-06,0.01688,0.0019458,0.00027024,0.0060427,0.0046227,0.022899,5.8248e-07,0.0073391,0.00035885,0.0029262,0.0042689,0.030373,0.004907,0.010403,0.0038941,0.071943,4.7616e-05,0.031767,0.040389,0.041889,0.043536,0.023456,0.00024054,6.5411e-08,1.5474e-07,0.00015596,0.062837,0.026541,0.00051678,0.015341,1.8086e-05,1.9517e-06,0.011815,0.00072088,0.034941,7.0458e-07,1.5848e-11,2.6064e-12,1.1124e-05,1.7442e-05,0.035555,0.043707,0.0080631,0.0066684,0.00026613,0.0024597,0.068881,0.011291,1.7167e-05,0.026913,0.00024141,0.0010158,0.048347,7.0444e-09,0.00041124,0.0039712,0.062182,0.024016,0.054506,1.8319e-14,1.5169e-05,0.0043823,0.011044,0.022758,0.07677,0.035261,0.012406,0.10451,0.00011497,0.04311,0.002205,0.0078551,0.01526,0.061918,0.0022868,0.012711,1.2327e-06,0.0019173,0.050066,0.079689,0.028542,0.024208,0.0099394,0.040948,0.00034816,0.026024,9.0055e-07,0.019789,2.7143e-05,0.00041426,0.00053513,0.002302,0.033021,0.0050909,1.0286e-05,0.0027825,3.7173e-05,0.017312,0.016369,0.073249,0.026391,0.064692,1.0368e-05,0.0038123,0.0016187,0.023836,1.4822e-05,2.6734e-06,0.061802,0.00019925,0.11959,0.00010634,0.013105,0.022478,5.6399e-09,0.085823,0.019942,0.01718,0.00015817,0.027305,0.00018154,2.2403e-05,0.0044781,1.9708e-05,0.00068521,0.0019745,3.3997e-05,0.11501,0.011554,0.01711,0.0037526,0.0018213,9.0109e-05,0.059271,0.0070607,0.0036482,0.037717,0.025483,0.063875,1.9533e-07,0.0041969,0.014119,0.11004,0.0077271,0.00096712,0.0024419,0.099054,0.082409,3.6082e-15,0.00014584,0.01463,0.010382,0.014307,0.014876,0.00046713,0.01631,0.0014674,0.00030164,0.093232,0.0018193,8.4773e-05,0.067791,0.0022036,1.605e-06,0.053744,0.12225,0.0038115,0.00019653,0.0014378,0.00014869,0.018899,0.060546,0.0036168,0.023854,0.049807,0.001572,0.024206,0.0011095,0.031474,0.0206,0.02955,5e-10,0.00012942,0.011712,3.5076e-05,0.00045939,0.004569,0.00137,0.0043627,4.5747e-06,0.00054799,0.040018,0.00016345,1.7994e-06,0.0070885,0.06172,0.075175,0.0031882,0.016925,0.0017048,0.0013974,0.00018053,0.00036166,0.001241,0.0065908,0.00010709,9.3434e-05,0.052592,0.046306,0.014026,0.00028689,0.013338,3.3048e-05,0.00064313,0.083572,5.2267e-07,0.00086579,0.0033272,0.011097,0.0027261,0.020753,3.3262e-05,1.8964e-05,0.033571,0.0025047,8.9894e-07,0.095901,0.00063791,0.062218,2.7449e-07,0.00023111,0.09032,0.002164,0.048559,0.022977,0.0033611,0.00026503,0.0042252,3.7606e-05,7.595e-10,0.011683,0.072461,0.065816,0.0080441,0.0040305,1.0517e-05,0.001616,0.0001616,6.9607e-06,0.0027558,0.051684,8.1107e-05,1.759e-05,2.187e-05,0.0081562,0.0029063,0.003305,0.011978,0.0032875,0.0025253,0.017266,0.0010108,0.0002175,0.015687,0.0010677,0.013122,0.05573,0.00013398,0.0026657,0.046726,0.0085699,0.018807,0.016658,0.027142,0.10313,0.014005,0.047767,0.096324,0.020976,5.0275e-12,0.035739,5.6078e-05,0.0028461,0.0055001,0.078525,0.00709,0.037015,0.00067822,0.026718,0.0011721,0.034888,0.17935,0.012778,0.0010798,0.13936,0.18038,0.029235,0.0015482,0.029852,0.005687,4.4062e-12,0.0017219,3.845e-11,0.050172,0.074556,0.019079,0.0024839,0.051332,1.7732e-05,0.064084,0.00027474,0.018451,0.006072,0.0019335,0.0014086,0.0012618,0.048656,3.2459e-09,0.0097865,0.043088,0.00030784,1.0741e-06,0.083873,0.039917,0.10297,0.10851,0.032428,0.050138,0.046799,0.036735,0.027183,0.001235,4.3845e-06,0.022092,9.5909e-06,0.033365,0.021366,0.17174,0.021827,1.6628e-05,0.011132,0.019069,0.087096,0.0040099,5.9832e-05,0.0014999,0.014213,0.0064571,0.020786,0.011443,0.0038721,8.404e-06,8.8388e-09,0.08632,0.030315,0.017445,0.00074705,1.8409e-05,0.013011,0.010435,0.00038909,0.065238,0.049837,0.054004,0.007846,0.088386,0.0009092,0.022195,0.0055912,0.0022714,0.024542,0.041743,3.5359e-05,0.0014368,0.050107,7.4519e-07,0.049473,1.4676e-05,0.047892,0.089424,0.0099382,0.071999,0.012691,0.034359,0.00037718,1.588e-08,0.0024326,0.01078,0.0041428,0.008108,9.1529e-09,0.008355,0.025251,0.010442,0.0076544,8.8419e-07,0.012119,0.00045401,3.8637e-06,0.054024,0.0011811,0.14049,1.6143e-13,0.011934,0.03146,0.0078692,0.0016641,5.4133e-06,0.00014696,0.0083422,2.3042e-05,0.00027495,2.2815e-14,0.011983,0.020944,0.045079,4.7726e-08,0.00038735,0.031261,0.02992,7.6813e-05,0.0050013,0.00027149
GOBP_TOLL_LIKE_RECEPTOR_SIGNALING_PATHWAY	65	51	-0.14635	-0.0082399	0.10863	0.91104	1	1	1	0.996442	1	AP3B1,ARRB2,BCL10,BIRC2,BIRC3,CACTIN,CD300A,CD300LF,CD40,CTSS,ESR1,GPR108,GPS2,HSPD1,IRAK2,IRAK3,IRF1,IRF3,IRF7,LGR4,LRRC14,LRRC19,LY96,MAP3K7,MAPKAPK2,MFHAS1,MYD88,NLRP6,OTUD4,PDPK1,PLCG2,PRKCE,RAB11FIP2,REG3G,SCIMP,SMPDL3B,TICAM1,TICAM2,TIRAP,TLR1,TLR10,TLR2,TLR4,TLR5,TLR6,TNIP1,TNIP3,TRAF3,TRAF6,TYRO3,UNC93B1	0.11361,0.0014079,0.0033468,0.017572,0.019462,0.036945,0.025098,0.08975,1.4302e-11,0.0015784,0.00023668,0.16619,0.0067801,0.0002172,0.00014502,0.007939,0.046067,6.6533e-12,0.0008094,0.00023538,5e-10,0.017955,0.0020785,0.0020918,0.014658,0.010181,0.035541,0.011435,0.11494,0.018185,0.00035885,0.00072088,0.012406,0.026024,0.0036482,0.075175,0.00013398,0.0026657,0.018807,0.027142,0.10313,0.014005,0.047767,0.096324,0.020976,0.029852,0.005687,1.7732e-05,0.0019335,0.0014999,0.049837
GOBP_ROOF_OF_MOUTH_DEVELOPMENT	89	83	-0.11666	-0.0083707	0.086588	0.91105	1	1	1	0.996442	1	ACVR2B,ALX4,ANP32B,ARID5B,ASPH,BMPR1A,BNC2,CDK20,CHD7,CLDN5,COL2A1,CSRNP1,DHRS3,DLG1,DLX5,DLX6,EPHB2,EPHB3,FOXE1,FOXF2,FRAS1,FZD2,GABRB3,GDF11,GLI3,HAND2,IFT172,INHBA,INSIG1,INSIG2,INTU,IRF6,ITGB6,ITGB8,JAG2,LEF1,LOXL3,LRRC32,MEOX2,MMP25,MSX1,NPRL3,OSR1,OSR2,PAK1IP1,PDGFRA,PKDCC,PLEKHA1,PRRX1,SGPL1,SHH,SKI,SMAD2,SMAD4,SNAI1,SNAI2,SOS1,SOX11,SUMO1,TBC1D32,TBX1,TBX2,TBX3,TFAP2A,TGFB2,TGFB3,TGFBR1,TGFBR2,TGFBR3,TIPARP,TMEM107,TSHZ1,TWIST1,VAX1,WDPCP,WFIKKN1,WFIKKN2,WNT11,WNT3A,WNT5A,WNT7A,WNT8A,WNT9B	0.00022906,0.0048721,0.0017881,1.2283e-06,0.0053609,0.0074051,4.4837e-07,0.078061,0.0049597,0.12415,0.01233,0.057576,0.030003,0.014063,6.8457e-08,1.0782e-08,9.542e-05,0.0060802,0.044268,0.042926,0.0023325,0.021079,5.6661e-07,0.0018529,1.1849e-07,0.00040601,1.6987e-06,0.012511,0.033582,0.00080266,0.012845,0.0035787,0.00012736,0.0082653,0.027289,0.0047839,0.026751,0.081797,0.047885,0.017992,0.025661,0.0047574,0.028218,0.083531,0.032281,0.0016335,0.041076,3.0594e-07,0.035555,0.0038104,0.085714,0.00192,0.001334,0.075885,0.016925,0.0017048,0.024196,4.119e-07,1.914e-06,0.013379,0.0022898,0.014079,0.040665,0.10005,0.017266,0.051122,0.02291,0.013177,0.0010108,0.0022786,3.5265e-05,6.2564e-05,0.019069,6.6725e-06,0.00012179,0.026404,0.0090606,0.0072627,0.018801,0.008355,0.025251,0.0019965,0.012815
GOBP_BERGMANN_GLIAL_CELL_DIFFERENTIATION	11	8	-0.27751	-0.0061965	0.2056	0.91144	1	1	1	0.996442	1	ABL1,GPR37L1,MAP2K1,MAPK1,MAPK3,PTPN11,SHH,VIM	0.018106,0.00014726,0.0009279,0.017138,0.00026268,0.00041124,0.085714,0.0034053
GOBP_CALCIUM_ION_HOMEOSTASIS	315	269	-0.060508	-0.0077704	0.044808	0.91154	1	1	1	0.996442	1	ABCC6,ABL1,ADCY8,ADM,ADORA1,AFG3L2,AKAP6,ALPL,ANK2,ANKH,APLNR,APOE,APP,ATF4,ATG5,ATP13A1,ATP13A2,ATP13A3,ATP13A4,ATP13A5,ATP1A2,ATP1B1,ATP2A2,ATP2A3,ATP2B1,ATP2B2,ATP2B4,ATP2C1,ATP2C2,ATP7B,BAX,BCL2,BDKRB1,BNIP3,BOK,C19orf12,CACNA1C,CACNB2,CACNB4,CALB1,CALM2,CALM3,CALR,CAMK2D,CAPN3,CASQ1,CASQ2,CASR,CAV1,CAV2,CAV3,CCL1,CCL11,CCL13,CCL19,CCL21,CCL23,CCL3,CCL7,CCL8,CCR7,CD40,CDH23,CDH5,CDK5,CEMIP,CHD7,CHERP,CHRNA7,CIB2,CIB3,CNR1,CORO1A,CSRP3,CTRC,CX3CL1,CXCL10,CXCL11,CXCL12,CXCL9,CYBA,CYP27B1,DDIT3,DHRS7C,DIAPH1,DISC1,DMPK,DRD1,DRD2,DRD3,DRD4,EDN1,EDN2,EDN3,EDNRA,ELANE,ERC2,F2R,FAM20A,FASLG,FGF2,FGF23,FIS1,FKBP1A,FKBP1B,GCM2,GP1BA,GP1BB,GP5,GP9,GPER1,GPR12,GPR3,GRIA1,GRID2IP,GRIK2,GRIN1,GRM1,GRM5,GSTM2,GSTO1,HAP1,HCRTR1,HCRTR2,HEXB,HRC,HSP90B1,HTR1B,HTR2A,HTR2B,IBTK,IL13,IMMT,ITGB3,ITPR1,ITPR2,JPH1,JPH2,JPH3,JSRP1,KCTD17,KDR,KEL,KL,LACRT,LCK,LETM1,LHCGR,LIME1,MCOLN1,MCOLN2,MCOLN3,MCU,MCUR1,METTL21C,MICU1,MICU2,MICU3,NOL3,NOS1,NPPC,NPSR1,NPTN,NPY,NT5E,NTSR1,P2RX1,P2RX7,P2RY1,P2RY6,PACS2,PDE4D,PDPK1,PDZD8,PIK3CB,PKD2,PKHD1,PLCB1,PLCB3,PLCB4,PLCD1,PLCE1,PLCG1,PLCG2,PLCH1,PLN,PML,PRKACA,PRKCB,PRKCE,PRKD1,PSEN1,PTH,PTH1R,PTK2B,PTPN6,PTPRC,RAP1GDS1,RASA3,RMDN3,RYR1,RYR2,RYR3,S100A14,SGCD,SLC10A7,SLC24A2,SLC24A3,SLC24A4,SLC25A23,SLC30A1,SLC35G1,SLC8A1,SLC8A2,SLC8A3,SLC8B1,SNCA,SNX10,SRI,STC1,STC2,STIM1,STIM2,STOML2,SV2A,SV2B,TCIRG1,TGM2,THADA,THY1,TMBIM6,TMCO1,TMEM165,TMEM178A,TMEM203,TMEM38A,TMEM38B,TMTC2,TMTC4,TNFSF11,TNNI3,TPCN1,TPCN2,TPT1,TRDN,TRIM24,TRPA1,TRPC1,TRPC3,TRPC4,TRPC6,TRPC7,TRPM2,TRPM8,TRPV1,TRPV4,TRPV5,TRPV6,UBASH3B,VAPB,VDR,VPS54,WFS1,WNK4,WNT5A,XCL1,XCR1,YWHAE,ZNHIT1	0.023955,0.018106,5.0199e-08,0.018606,0.040791,0.013567,3.8632e-12,0.0076298,3.2787e-08,0.00047776,3.8761e-06,0.0013396,0.0074312,1.0398e-08,0.017731,1.1719e-05,0.010076,0.016393,0.0014805,0.010967,0.0031818,0.00024278,1.3195e-13,0.00094192,0.038058,1.821e-07,0.0075556,0.0028223,0.0078617,0.034431,0.069612,2.4736e-05,0.0001536,0.00134,0.00026284,0.0064602,2.8285e-11,0.037562,0.00057199,0.045858,0.038803,0.0016341,0.0036119,0.0025078,0.037629,8.7039e-06,0.0077798,0.0024631,0.046646,0.0069211,0.026437,0.013561,0.087388,0.063126,0.00029718,0.0038293,0.066499,0.054558,0.087388,0.055338,0.038159,1.4302e-11,0.0030455,0.0047148,0.0005736,6.2407e-06,0.0049597,0.00066179,0.0053111,0.0024184,0.1065,0.062944,0.00011656,0.009606,0.016394,0.039292,0.0012186,0.0019409,0.051658,0.0055903,3.4274e-05,0.0018282,0.0013664,0.01944,4.1975e-05,0.0017864,0.010924,0.0092918,5e-10,0.013844,0.0008094,0.070648,1.2965e-05,0.011767,0.039454,0.001919,8.8415e-05,0.081141,2.0217e-05,0.0043421,0.011713,0.11733,0.10081,0.0066466,2.446e-07,0.025787,0.040527,0.047258,0.0083029,0.011635,0.085848,0.13386,0.00015905,0.00010141,6.4552e-06,0.00033161,0.003747,3.803e-07,0.0040538,6.1479e-06,6.9425e-06,0.019124,5e-10,0.012435,0.075168,0.013401,0.00038417,0.03042,0.0046102,0.090548,0.039217,0.052138,0.027334,0.00024362,0.0057502,0.00036952,0.00021574,2.5929e-06,0.0042948,0.0002676,0.071677,0.017865,0.11585,0.009711,0.011643,0.028704,9.0655e-05,3.5396e-06,0.00017689,0.016547,0.0033329,0.0034092,0.0093669,0.00021705,0.009282,0.00785,0.00012678,0.0011037,0.023517,0.00018613,0.014481,0.034505,0.0010037,0.0024244,0.058646,0.027034,0.0026581,0.00023006,0.060036,0.050931,0.012655,2.1552e-05,0.018185,0.017119,0.001972,0.013314,7.2139e-05,5.8248e-07,3.5136e-08,0.046063,0.12898,0.00047794,0.0073391,0.00035885,0.00039982,0.017466,0.030373,0.095534,3.8408e-05,0.00072088,1.2241e-05,1.2313e-07,0.0015806,0.00014777,0.0010158,0.024016,0.054506,0.0086254,1.8277e-08,0.00013311,0.0025021,8.5391e-06,1.2674e-07,3.3997e-05,5.0361e-11,0.0081513,0.0001635,3.5309e-05,0.00029429,0.0206,0.028468,0.013802,1.5191e-06,0.00022054,0.00016764,0.023109,0.0013974,0.0013759,0.02714,0.034902,0.053798,0.0070485,0.0051017,0.0447,0.01022,0.0084782,0.016048,0.0013547,0.073153,0.05573,5.0275e-12,0.016324,0.010093,0.0040615,0.0041872,0.0078902,6.2922e-05,0.0046183,9.9104e-05,0.13936,0.011131,0.018813,0.0065151,0.074556,0.00064797,0.001997,0.055233,0.005229,0.027183,1.2088e-14,2.2221e-05,0.011042,0.001235,0.0065431,0.038908,4.3845e-06,0.11585,0.052413,0.0064571,0.038221,0.0090519,0.00054248,0.01078,0.063822,0.008355,0.012119,0.085781,0.039876,7.6813e-05
GOBP_CARDIAC_MUSCLE_TISSUE_MORPHOGENESIS	60	54	-0.1323	-0.0076637	0.097938	0.91161	1	1	1	0.996442	1	ACTC1,ANKRD1,BMP10,BMP2,BMPR1A,CHD7,COL11A1,DLL4,DSP,EDNRA,EGLN1,ENG,FGFR2,FKBP1A,FOXC1,FOXH1,HAND1,HEG1,HEY2,ISL1,LRP2,MED1,MYH7,MYL2,MYL3,MYLK2,NKX2-5,NOG,NOTCH1,NRG1,PKP2,POU4F1,PROX1,PTCD2,RBPJ,RYR2,SMAD4,SMAD7,TBX20,TCAP,TGFB1,TGFB2,TGFBR1,TGFBR3,TNNI1,TNNI3,TNNT2,TPM1,TTN,WNT2,WNT5A,XIRP2,ZFPM1,ZFPM2	1.1155e-07,0.014463,0.03908,0.046433,0.0074051,0.0049597,5.9119e-07,0.00025463,0.011476,0.039454,0.0029812,2.7374e-08,0.0034945,0.0066466,0.0007465,4.9405e-15,0.0033285,0.00068148,0.03885,0.00097853,0.00061701,2.6167e-09,0.06893,0.0096785,0.0023198,0.038356,0.01545,0.068189,6.3155e-05,2.4319e-05,0.0040493,0.0067005,0.00034527,0.00080823,0.00039159,8.5391e-06,0.075885,3.4213e-05,0.062066,5.1657e-07,0.0025253,0.017266,0.02291,0.0010108,0.011776,0.011131,0.030396,0.059734,0.027298,0.015948,0.008355,0.013982,0.019971,0.00023842
GOMF_CYTOKINE_BINDING	124	104	-0.099271	-0.007968	0.073407	0.91185	1	1	1	0.996442	1	A2M,ACKR3,ACVR1,ACVRL1,BMPR1A,BMPR1B,BMPR2,CCR7,CD109,CD4,CD74,CER1,CHRD,CHRDL2,CNTFR,COMP,COPS5,CRLF1,CSF1R,CSF3R,CX3CR1,EBI3,ELANE,ENG,FGF2,FZD4,GDF5,GHR,GREM1,GREM2,HAX1,HMGB1,IFNAR1,IFNAR2,IFNGR1,IL10RA,IL11RA,IL12A,IL12B,IL12RB1,IL12RB2,IL17F,IL18BP,IL18R1,IL1R1,IL1R2,IL1RL1,IL1RN,IL20RA,IL20RB,IL22RA1,IL22RA2,IL23R,IL27RA,IL2RA,IL2RB,IL31RA,IL36RN,IL5RA,IL6R,IL6ST,ITGA4,ITGAV,ITGB1,ITGB3,KIT,LEPR,LRRC32,LTBP1,LTBP3,LTBP4,NBL1,NOG,NRP1,NRP2,NRROS,OSMR,PARK7,PDPN,PRLR,PXDN,SCUBE3,SOST,SOSTDC1,TCAP,TGFB3,TGFBR1,TGFBR2,TGFBR3,THBS1,TMC8,TNFRSF11A,TNFRSF14,TNFRSF1A,TNFRSF1B,TRAF2,TRIM16,TSKU,TWSG1,UCMA,VASN,WFIKKN1,WFIKKN2,ZFP36	0.12037,0.13419,0.032562,0.00027035,0.0074051,0.00011988,2.3922e-09,0.038159,0.0013533,0.0023989,0.0013642,4.2996e-05,1.1795e-07,0.0055794,0.004938,0.041688,0.00010681,0.020242,0.0013673,0.047638,0.0086452,0.08941,0.001919,2.7374e-08,0.011713,0.008209,0.014436,0.0014878,0.01283,0.0017913,0.0033911,0.0027016,0.0038115,0.010473,0.0084951,0.013963,0.013361,0.0013818,0.00082542,0.12049,0.0083785,0.00031116,0.015551,0.0019709,0.008918,0.051589,0.0050771,0.0088764,0.020134,2.9808e-06,0.039545,0.035948,0.043785,0.0039477,0.0042731,0.026018,0.00032619,0.016019,0.00026531,0.014717,0.0036703,0.010548,0.0050231,0.062575,0.00024362,4.2906e-06,0.02202,0.081797,0.00046183,0.00059336,0.0058267,0.059133,0.068189,1.3807e-05,7.8435e-06,0.013359,0.00041711,0.011889,0.015437,0.036617,0.042332,0.00062242,0.03932,0.053532,5.1657e-07,0.051122,0.02291,0.013177,0.0010108,0.015687,0.0036115,0.0011721,0.080448,0.012778,0.0010798,0.051332,0.046796,1.994e-07,0.049937,0.041155,0.0025525,0.026404,0.0090606,0.011983
GOBP_NEGATIVE_REGULATION_OF_POTASSIUM_ION_TRANSMEMBRANE_TRANSPORT	32	23	-0.21168	-0.0080105	0.15653	0.91186	1	1	1	0.996442	1	ACTN2,ANK3,BIN1,CAB39,CASQ2,CAV1,CAV3,CRBN,GRP,KCNAB1,KCNE1,KCNE2,KCNE3,KCNE4,KCNH2,KCNRG,KEL,MTNR1B,NEDD4L,OXSR1,RGS4,STK39,SUMO1	0.0040062,3.5775e-07,0.0011552,0.0089342,0.0077798,0.046646,0.026437,0.017529,0.0012814,0.00010793,0.0001039,0.1055,0.014739,0.019037,0.01861,0.053781,0.11585,0.042522,0.0025419,0.00077997,0.050102,0.0025047,1.914e-06
GOMF_ACTIN_BINDING	413	362	-0.051057	-0.0075836	0.037754	0.91186	1	1	1	0.996442	1	ABI3,ABL1,ABL2,ABLIM1,ABLIM2,ABLIM3,ABRA,ACTN1,ACTN2,ACTN3,ACTN4,ACTR2,ACTR3,ACTR3B,ACTR3C,ADCY8,ADD2,ADD3,AFAP1,AIF1L,AJUBA,ALKBH4,ANG,ANKRD24,ANLN,ANTXR1,ARPC1A,ARPC1B,ARPC3,ARPC4,ARPC5,ARPC5L,AVIL,BAIAP2L1,BCL7B,BIN1,CACNB2,CALD1,CAMK2B,CAP2,CAPG,CAPZA1,CAPZA3,CAPZB,CCDC88A,CDK5R1,CDK5R2,CEACAM1,CFL1,CFL2,CLMN,CNN1,CNN2,CNN3,COBL,COBLL1,CORO1A,CORO1B,CORO1C,CORO2A,CORO2B,CORO6,CORO7,COTL1,CROCC,CSRP3,CTNNA1,CTNNA2,CTNNA3,CTNNAL1,CYFIP1,DAAM1,DAAM2,DBN1,DBNL,DIAPH1,DIAPH3,DIXDC1,DMTN,DNASE1,DST,DSTN,EGFR,ENAH,ENC1,EPB41,EPB41L1,EPB41L2,EPB41L3,EPS8,EPS8L2,EPS8L3,ERMN,ESPN,ESPNL,EVL,EZR,FAM107A,FBXO25,FER,FERMT1,FERMT2,FGD4,FHDC1,FHL3,FHOD1,FHOD3,FKBP15,FLII,FLNB,FLNC,FMN1,FMN2,FMNL1,FMNL2,FMNL3,FSCN1,FSCN2,FXYD5,GAS2,GAS2L1,GAS2L3,GAS7,GC,GMFG,GSN,HIP1,HIP1R,HNRNPU,HOMER2,HOOK1,HPCA,INF2,INO80,INPPL1,IPP,IQGAP1,IQGAP2,IQGAP3,ITGB1,JMY,KBTBD13,KCNMA1,KIF18A,KLHL1,KLHL2,KLHL3,KLHL5,KPTN,LASP1,LCP1,LDB3,LIMA1,LIMCH1,LIMD2,LMOD1,LMOD2,LMOD3,LRPPRC,LRRC10,LRRC27,LRRK2,LSP1,MACF1,MAEA,MAP1A,MAP1B,MAP1S,MARCKS,MARCKSL1,MEFV,MIB2,MICAL1,MICAL2,MICAL3,MICALL2,MISP,MLPH,MPRIP,MSRB1,MSRB2,MTSS1,MYBPC1,MYBPC2,MYH1,MYH10,MYH11,MYH13,MYH14,MYH2,MYH3,MYH4,MYH7,MYH7B,MYH9,MYL2,MYL3,MYL4,MYLK,MYO10,MYO15A,MYO16,MYO18A,MYO18B,MYO19,MYO1A,MYO1B,MYO1C,MYO1D,MYO1E,MYO1F,MYO1G,MYO1H,MYO3A,MYO3B,MYO5A,MYO5B,MYO5C,MYO6,MYO7A,MYO7B,MYO9A,MYO9B,MYOT,MYOZ2,MYOZ3,MYPN,MYRIP,NCALD,NEB,NEBL,NEXN,NF2,NOD2,NOS3,NRAP,P4HB,PACRG,PALLD,PANX1,PARVA,PARVB,PARVG,PAWR,PDLIM1,PDLIM2,PDLIM3,PDLIM4,PDLIM5,PDLIM7,PFN1,PFN2,PFN3,PFN4,PHACTR1,PHACTR2,PHACTR3,PHACTR4,PICK1,PIP,PKNOX2,PLEC,PLEKHG3,PLEKHH2,PLS1,PPP1R42,PPP1R9A,PPP1R9B,PRICKLE4,PRKCE,PSTPIP1,PSTPIP2,PTK2,PXK,RAI14,RCSD1,RDX,RUSC1,S100A4,SAMD14,SCIN,SETD3,SHANK3,SHROOM3,SLC6A2,SLC6A4,SMTN,SNCA,SNTA1,SNTB1,SNTB2,SNTG1,SNTG2,SORBS1,SPATA32,SPEF1,SPIRE1,SPTA1,SPTAN1,SPTB,SPTBN1,SPTBN2,SPTBN4,SPTBN5,SSH1,SSH2,SSH3,STK38L,SVIL,SYNE1,SYNE2,SYNE3,SYNPO,SYNPO2,SYNPO2L,TAGLN,TBC1D21,TLN1,TLN2,TMEM201,TMOD1,TMOD4,TMSB10,TNNC2,TNNI1,TNNI2,TNNI3,TNNT2,TNNT3,TNS1,TNS4,TPM1,TPM2,TPM3,TPM4,TRIOBP,TRPV4,TTN,TULP1,TWF1,UACA,UTRN,VASH1,VASH2,VASP,VCL,VIL1,VILL,VPS16,VPS18,WASF1,WASF2,WASF3,WASL,WDR1,WHAMM,WIPF1,WIPF2,WIPF3,XIRP1,XIRP2,YWHAH	0.00054604,0.018106,0.0030601,0.016205,0.00041658,0.0043769,0.15273,6.3994e-10,0.0040062,0.03298,0.00013316,0.0013672,0.06569,0.079686,0.00010195,5.0199e-08,0.0098861,4.9844e-05,0.0038368,0.00016423,2.5813e-14,0.034009,5.3686e-05,0.086765,0.035377,0.0042117,0.02314,0.020282,1.3023e-12,0.0047045,0.017314,0.17277,0.0005945,0.0025852,0.02268,0.0011552,0.037562,0.00021891,2.3169e-11,0.00015149,0.00049008,1.4937e-05,0.029834,0.030815,0.013002,5.8502e-06,0.0024032,0.082618,1.0826e-06,0.0042049,0.0056267,0.0087839,0.0041799,0.0051921,6.6387e-05,0.009321,0.00011656,0.018414,3.2809e-05,0.00064996,0.0016702,6.2029e-05,3.3834e-05,0.00034431,0.001072,0.009606,2.6977e-06,2.8688e-13,5.7978e-06,1.914e-13,0.00088137,0.0022757,0.004392,0.0074686,0.011453,4.1975e-05,0.051107,0.0016635,0.048717,0.013281,0.0072931,0.056127,0.010984,0.014622,0.075168,2.3272e-09,0.028967,9.3513e-06,0.013325,2.8602e-05,0.00095924,0.046049,0.0018951,0.018057,0.011339,0.049529,0.023888,0.10862,0.016777,0.0004876,0.016147,0.0098042,0.0023429,0.015453,0.0020589,4.2499e-06,0.004888,0.0070362,0.00017617,0.012833,0.017091,7.6743e-07,0.0030325,0.0010059,3.3247e-05,5.0462e-10,3.7623e-07,9.2479e-06,0.028333,0.0033638,0.14483,0.017656,0.0011998,0.10372,0.0010915,0.0068388,0.10548,0.040596,0.017844,3.3039e-06,0.0081609,0.0019633,0.13495,0.021487,0.0030615,0.00025488,0.0045863,0.013682,0.026411,0.062575,0.006886,0.021361,5.8699e-16,9.4707e-06,1.442e-06,1.8001e-11,5.1664e-05,0.022363,0.029935,0.00062486,0.035184,0.0035255,8.5104e-06,0.0023989,0.064541,2.0401e-12,0.00018034,0.00013423,6.1474e-05,0.015614,1.7543e-05,0.0023409,0.016241,0.0012434,0.0093848,2.632e-12,0.0010488,0.00081381,0.0033129,0.0012948,0.051277,0.0001086,0.11178,0.0056553,0.017337,0.032517,2.8922e-06,0.036997,0.023771,0.0034313,0.012518,0.010632,0.072307,6.5682e-05,0.083391,0.003573,0.00040917,0.001237,2.2684e-05,0.15459,0.049991,0.046856,0.06893,0.00014805,0.032719,0.0096785,0.0023198,0.0071479,2.9331e-05,7.0353e-05,2.5655e-09,1.7329e-11,0.00032073,5.8509e-06,0.039298,9.0023e-08,0.0035236,0.0018229,4.6778e-06,0.028054,0.02985,0.024915,0.029621,0.0049171,4.8813e-06,0.0088081,0.0020529,6.4248e-05,6.3767e-07,0.00042637,0.0013261,0.014784,0.016864,0.0020362,0.025182,0.0039819,0.0016819,0.024539,0.0029408,0.0016766,0.013731,0.00092943,0.00075333,0.00017582,0.01861,0.0007139,0.0089088,3.4595e-07,0.0020574,0.011895,0.0072236,9.9367e-05,2.981e-05,0.0093435,1.0178e-05,0.00029531,0.0088811,0.066138,0.049716,0.00091095,0.048202,0.059485,0.00010814,0.00017445,1.1044e-06,0.00081466,8.5318e-08,1.6726e-10,0.0012823,0.0046857,0.0038723,0.0044292,0.0014968,0.10486,0.0005764,6.2325e-05,4.435e-05,0.00056213,0.0088741,0.00072088,0.0013685,0.015381,0.00024141,0.00069266,0.0021446,0.068435,0.0010403,0.041039,0.11642,0.00026042,0.027498,0.0057711,1.0045e-06,0.017262,0.0068859,6.5024e-09,7.5387e-06,0.0013974,0.036188,6.5717e-05,1.9595e-07,0.013692,0.00091432,9.62e-07,0.028052,0.061879,0.013338,0.0090912,0.039293,0.0058252,0.0062557,0.0045823,0.0015469,2.1853e-06,8.0204e-05,1.1249e-05,0.020927,0.00014003,0.00039825,0.0022825,0.00026405,0.0033006,0.00042555,8.5407e-05,0.0009056,4.5934e-05,0.0014828,0.00026252,6.2515e-06,0.064678,0.018198,0.0455,0.0099446,9.2387e-07,0.011776,0.04995,0.011131,0.030396,0.020498,0.00099783,0.00080417,0.059734,0.0054346,8.768e-06,0.0042352,9.9472e-07,4.3845e-06,0.027298,0.011746,0.035886,0.081438,3.9227e-12,0.0086547,0.0014916,0.0096195,0.025618,1.4676e-05,0.0031359,0.06672,0.0016959,0.16224,0.00071659,0.0025439,6.0472e-05,5.3381e-05,7.5211e-06,0.0008793,1.6379e-05,6.6777e-06,0.0026419,0.013982,0.004061
GOBP_REGULATION_OF_VENTRICULAR_CARDIAC_MUSCLE_CELL_ACTION_POTENTIAL	12	12	-0.29993	-0.0082012	0.22178	0.91187	1	1	1	0.996442	1	BIN1,CACNA1C,CAV1,CTNNA3,DLG1,DSC2,DSG2,DSP,JUP,PKP2,RYR2,TRPM4	0.0011552,2.8285e-11,0.046646,5.7978e-06,0.014063,0.015414,0.042761,0.011476,0.0081483,0.0040493,8.5391e-06,0.0035112
GOMF_CHANNEL_INHIBITOR_ACTIVITY	41	35	-0.18341	-0.0085587	0.13554	0.91199	1	1	1	0.996442	1	ABCC8,AMBP,ANKRD36C,BCL2,CALM2,CAMK2D,CAV1,CAV3,CFTR,COMMD1,ENSA,F2RL1,FKBP1A,FKBP1B,ITPR1,KCNJ11,KCNMB2,LYNX1,NEDD4,NEDD4L,PCSK9,PDZD3,PHPT1,RASA1,RSC1A1,SCN1B,SCN3B,SLC30A1,STX1A,STX7,STX8,TNNI3,VTI1B,WNK1,WNK4	3.292e-07,0.0057882,0.017907,2.4736e-05,0.038803,0.0025078,0.046646,0.026437,0.004149,0.0013951,0.0013364,0.0062632,0.0066466,2.446e-07,0.0057502,1.6252e-08,0.0010464,5.6194e-08,0.00085036,0.0025419,0.0016384,0.036453,0.11532,0.0038855,0.1072,0.048017,0.00013507,0.028468,0.018332,0.050968,0.012624,0.011131,0.0025475,0.020402,0.063822
GOBP_POSITIVE_REGULATION_OF_INTERLEUKIN_4_PRODUCTION	24	20	-0.20772	-0.0073306	0.15345	0.91205	1	1	1	0.996442	1	CD28,CD3E,CD86,CEBPB,EPX,FCER1G,GATA3,HAVCR2,IL1RAP,IL20RB,IL33,LGALS9,PRG2,PRKCQ,PRKCZ,RARA,SLC7A5,SYK,TNFSF4,ZP3	0.00054955,0.005199,0.033696,0.01007,0.00021149,0.040725,0.053695,0.010583,0.0086969,2.9808e-06,0.0041059,0.16155,4.9e-06,0.016716,0.0030107,0.00017074,0.036904,0.002164,0.029235,0.0050013
GOCC_SUPRAMOLECULAR_COMPLEX	1332	1089	-0.032613	-0.0082048	0.024063	0.91233	1	1	1	0.996442	1	ABCC9,ABRA,ACKR2,ACTA1,ACTA2,ACTB,ACTC1,ACTG1,ACTG2,ACTL6A,ACTL6B,ACTL8,ACTN1,ACTN2,ACTN3,ACTN4,ADAMTS10,ADAMTSL5,ADORA2A,ADPRHL1,ADRA1A,AGO1,AGO2,AGO3,AGO4,AHCTF1,AHNAK,AHNAK2,AICDA,AIF1L,AJUBA,AK1,AKNA,ANAPC16,ANK1,ANK2,ANK3,ANKRD1,ANKRD2,ANKRD34A,ANKRD34B,ANKRD34C,ANXA1,APC,APC2,APOBEC3C,APOBEC3D,APOBEC3F,APOBEC3G,APOBEC3H,APPBP2,ARC,ARF1,ARHGAP18,ARHGEF2,ARHGEF25,ARID2,ARL6,ASB2,ASPM,ASZ1,ATP2B4,ATXN2,AURKA,AURKB,AVIL,BAG3,BAIAP2,BARD1,BCAS3,BCL10,BFSP1,BFSP2,BICD1,BIN1,BIRC5,BMP10,BOD1,BRD7,BTBD1,BTBD2,BUB1,BUB1B,BUB3,C10orf71,C4orf47,C9orf72,CAB39,CACNA1C,CACNA1D,CACNA1S,CALD1,CALM2,CALM3,CAMSAP1,CAMSAP2,CAPN3,CAPRIN1,CAPZB,CARHSP1,CASC3,CASP1,CASP14,CASQ2,CAV3,CBX5,CCDC181,CCDC57,CCDC66,CCSAP,CCT2,CCT3,CCT4,CCT5,CCT6A,CCT7,CCT8,CD2AP,CDC42,CDK1,CDK2AP2,CDK5,CDK5R1,CDK5RAP2,CDK5RAP3,CDK9,CDT1,CENPC,CENPE,CENPF,CENPH,CENPJ,CENPK,CENPN,CENPO,CENPT,CENPU,CENPV,CEP162,CEP170B,CEP295,CFAP126,CFAP20,CFAP45,CFAP52,CFAP53,CFDP1,CFL2,CHAMP1,CHMP2A,CHMP2B,CHMP3,CHMP4A,CHMP4B,CHMP4C,CHMP6,CHMP7,CHTOP,CIRBP,CKAP2,CLASP1,CLASP2,CLDN11,CLIP1,CLIP2,CLIP3,CLIP4,CLMP,CLOCK,CLTC,CMA1,CMYA5,CNOT1,CNOT2,CNOT3,CNOT7,CNOT8,COBL,COL10A1,COL11A1,COL1A1,COL1A2,COL27A1,COL28A1,COL2A1,COL3A1,COL4A1,COL4A2,COL4A3,COL4A4,COL5A1,COL5A2,COL5A3,COL6A1,COL6A3,COL8A1,CORO1A,CORO1B,CORO1C,COTL1,CRHBP,CRYAB,CSNK1A1,CSNK1D,CSPP1,CSRP1,CSRP2,CSRP3,CTNNB1,CTPS1,CTSH,CTTN,CUL3,CYLD,CYP2A6,DAZAP2,DCDC1,DCDC2,DCDC2B,DCDC2C,DCP1B,DCP2,DCPS,DCTN1,DCTN2,DCTN3,DCTN4,DCTN5,DCXR,DDX1,DDX19A,DDX19B,DDX25,DDX28,DDX4,DDX6,DEK,DES,DHX36,DHX9,DIAPH1,DIAPH3,DIS3L2,DISC1,DLG1,DLGAP2,DMTN,DNAH10,DNAH11,DNAH12,DNAH14,DNAH17,DNAH2,DNAH3,DNAH5,DNAH6,DNAH7,DNAH8,DNAH9,DNAI1,DNAI2,DNAJA3,DNAJB6,DNAL1,DNAL4,DNM1,DNM1L,DNM2,DNM3,DPP9,DPYSL2,DPYSL3,DSN1,DSP,DST,DVL1,DYNC1H1,DYNC1I1,DYNC1I2,DYNC1LI2,DYNC2H1,DYNC2LI1,DYNLL1,DYNLL2,DYNLRB1,DYNLRB2,DYNLT1,DYRK3,EDC4,EFEMP2,EFHB,EFHC1,EID1,EIF2S1,EIF3A,EIF3B,EIF4E,EIF4E2,EIF4ENIF1,EIF4G1,EIF6,ELAVL1,EML1,EML2,EML3,EML4,EML5,EML6,ENDOV,ENKD1,ENKUR,ENO1,EPPK1,ESPN,EVPL,EXD1,EZR,FAM110A,FAM110C,FAM161A,FAM166B,FAM83H,FASTK,FASTKD1,FASTKD2,FASTKD3,FASTKD5,FBF1,FBLN1,FBLN5,FBN1,FBN2,FBN3,FBXL22,FBXO22,FBXO28,FBXO32,FBXW11,FER,FERMT2,FEZ1,FHDC1,FHL2,FHL3,FHL5,FHOD3,FIGN,FKBP1A,FKBP1B,FKBP4,FLG,FLNB,FLNC,FMN1,FSD1,FXR2,FYN,G3BP1,G3BP2,GABARAP,GABARAPL1,GABPB1,GAS2,GAS2L1,GAS2L3,GAS7,GAS8,GGPS1,GHR,GIGYF2,GLRX3,GOLGA2,GPATCH11,GPER1,GRB7,GSK3A,GTF2B,GTSE1,HABP4,HAUS1,HAUS2,HAUS3,HAUS4,HAUS5,HAUS6,HAUS8,HAX1,HCK,HELZ,HELZ2,HENMT1,HID1,HJURP,HNRNPA3,HNRNPAB,HNRNPK,HNRNPL,HNRNPU,HOMER1,HOOK1,HOOK2,HOOK3,HOXD10,HRC,HSPB1,ICOSLG,IDO1,IFFO1,IGF2BP1,IGF2BP2,IGF2BP3,IGFN1,ILK,INCENP,INF2,INO80,INVS,IQGAP1,ITGB3BP,JAKMIP1,JAM3,JPH1,JPH2,JUP,KAT2B,KAT5,KAT8,KATNA1,KATNAL1,KATNAL2,KCNA5,KCNAB2,KCNE1,KCNN2,KCTD6,KEAP1,KHNYN,KIF11,KIF12,KIF13A,KIF13B,KIF14,KIF15,KIF16B,KIF17,KIF18A,KIF1A,KIF1B,KIF1C,KIF20A,KIF20B,KIF21A,KIF21B,KIF22,KIF23,KIF24,KIF25,KIF27,KIF2A,KIF2B,KIF2C,KIF3A,KIF3B,KIF3C,KIF4B,KIF5A,KIF5B,KIF6,KIF7,KIFAP3,KIFC2,KIFC3,KLC1,KLC2,KLC3,KLC4,KLHL21,KLHL22,KLHL40,KLHL41,KNTC1,KPNB1,KRT1,KRT10,KRT13,KRT15,KRT18,KRT19,KRT2,KRT222,KRT24,KRT25,KRT26,KRT27,KRT28,KRT3,KRT32,KRT35,KRT36,KRT38,KRT4,KRT5,KRT6A,KRT6B,KRT6C,KRT7,KRT71,KRT72,KRT73,KRT74,KRT75,KRT76,KRT77,KRT78,KRT79,KRT8,KRT80,KRT81,KRT82,KRT83,KRT84,KRT85,KRT86,KRT9,KRTAP10-11,KRTAP11-1,KRTAP12-3,KRTAP12-4,KRTAP13-1,KRTAP13-2,KRTAP13-3,KRTAP13-4,KRTAP15-1,KRTAP19-1,KRTAP19-2,KRTAP19-3,KRTAP19-4,KRTAP19-5,KRTAP19-6,KRTAP19-7,KRTAP19-8,KRTAP20-1,KRTAP20-2,KRTAP20-3,KRTAP21-1,KRTAP21-2,KRTAP21-3,KRTAP22-1,KRTAP22-2,KRTAP23-1,KRTAP24-1,KRTAP25-1,KRTAP26-1,KRTAP27-1,KRTAP5-1,KRTAP5-11,KRTAP5-2,KRTAP5-3,KRTAP5-4,KRTAP5-5,KRTAP5-6,KRTAP5-7,KRTAP6-1,KRTAP6-2,KRTAP6-3,KRTAP7-1,KRTAP8-1,KY,LARP1,LARP1B,LARP4,LARP4B,LCP1,LDB3,LDLRAP1,LIG4,LIMD1,LIN28A,LMAN1,LMNA,LMNB1,LMNB2,LMNTD1,LMNTD2,LMOD1,LMOD2,LMOD3,LRPPRC,LRRC10,LRRC27,LRRC39,LRRC49,LRWD1,LSM1,LSM14A,LSM3,LSM4,LSM6,LTBP1,LTBP4,LUM,LZTS2,MACF1,MAD2L1,MAEL,MAP10,MAP1A,MAP1B,MAP1LC3A,MAP1LC3B,MAP1LC3B2,MAP1LC3C,MAP1S,MAP2,MAP2K2,MAP3K11,MAP6,MAP6D1,MAP7,MAP9,MAPRE1,MAPRE2,MAPRE3,MARK2,MBNL1,MCC,MDM1,MEAF6,MEFV,MEIKIN,MEX3A,MEX3B,MFAP1,MFAP2,MFAP4,MFAP5,MICAL1,MIS12,MISP,MMP2,MNS1,MOV10,MOV10L1,MT3,MTBP,MTMR12,MTUS1,MTUS2,MX1,MX2,MYBPC1,MYBPC2,MYBPH,MYH1,MYH10,MYH11,MYH13,MYH14,MYH2,MYH3,MYH4,MYH7,MYH7B,MYH9,MYL12B,MYL2,MYL3,MYL4,MYL5,MYL6B,MYL7,MYL9,MYLK2,MYO18A,MYO18B,MYO1A,MYO1B,MYO1C,MYO3A,MYO5A,MYO6,MYO9B,MYOD1,MYOM1,MYOM2,MYOM3,MYOT,MYOZ2,MYOZ3,MYPN,MYZAP,NANOS2,NANOS3,NARF,NAV1,NAV3,NBR1,NCKAP1,NCKAP5,NCKAP5L,NCL,NDC80,NDE1,NDEL1,NDRG1,NEB,NEBL,NEFH,NEFL,NEFM,NEK2,NEK6,NEK7,NES,NEXN,NIN,NINL,NME7,NOS1AP,NPNT,NRAP,NRP1,NSL1,NSUN2,NUDC,NUF2,NUFIP2,NUMA1,NUP107,NUP133,NUP37,NUP43,NUP85,NUP98,NUSAP1,NXF1,NYNRIN,OBSCN,OBSL1,ODAM,ODF1,ODF3L2,OGFOD1,OPA1,ORC2,PABPC1,PABPC1L,PABPC4,PABPC4L,PACRG,PAFAH1B1,PAK1,PALLD,PAN2,PAN3,PARP4,PARVA,PARVB,PATL1,PATL2,PAWR,PBXIP1,PCBP1,PCNT,PDE4B,PDE4DIP,PDLIM1,PDLIM2,PDLIM3,PDLIM4,PDLIM5,PDLIM7,PGM5,PHF10,PHF2,PINX1,PIWIL1,PIWIL2,PIWIL3,PIWIL4,PKP1,PKP2,PLEC,PLK1,PLS1,PMF1,PMS2,PNN,PNRC1,POLB,POLDIP3,POLI,POLR2D,POLR2G,POLR2M,PPL,PPP1CC,PPP1R12A,PPP1R12B,PPP2R5A,PPP3CA,PPP3CB,PRC1,PRICKLE4,PRKAA2,PRPH,PRRC2C,PSEN1,PSEN2,PSMA2,PSMA4,PSMA6,PSMC2,PSRC1,PSTPIP1,PSTPIP2,PUM2,PYROXD1,RAB11A,RAB3D,RAC1,RAC2,RAC3,RACGAP1,RADIL,RASSF2,RASSF3,RASSF5,RBFOX1,RBM20,RBM4,RBPMS,RC3H2,RCC2,RCSD1,REC8,REEP1,REEP2,REEP4,RGS14,RHOQ,RMDN1,RMDN2,RMDN3,RNF135,RNF4,ROCK2,ROR2,RP1,RP1L1,RPGRIP1L,RPL15,RPL28,RPL6,RPLP0,RPS6,RPTOR,RPUSD3,RPUSD4,RSPH1,RTN2,RUSC1,RYR1,RYR2,RYR3,SAA1,SAMD4A,SAMD4B,SARNP,SAXO1,SCN1A,SCN3B,SCN5A,SCN8A,SCO1,SCO2,SCTR,SDC4,SEC13,SEH1L,SERP1,SERPINB1,SH2B2,SHANK2,SHB,SHROOM3,SIMC1,SIN3A,SIRT2,SKA1,SKA2,SKA3,SLAIN1,SLAIN2,SLC1A4,SLC2A1,SLC39A2,SLC4A1,SLC8A1,SMARCA4,SMARCB1,SMARCC2,SMARCD1,SMARCE1,SMG1,SMTN,SMTNL1,SMTNL2,SNCA,SNCAIP,SNPH,SNRPB2,SNRPG,SNTB2,SORBS2,SPAG17,SPAG5,SPAG6,SPAG8,SPAST,SPC24,SPC25,SPDL1,SPECC1,SPECC1L,SPEF1,SPRY2,SPTBN1,SPTBN4,SQSTM1,SRC,SRI,SRPRB,SS18L1,SSB,SSNA1,STAU2,STIM1,STK11,STUB1,SUGT1,SUMO1,SUMO3,SVIL,SYBU,SYMPK,SYNC,SYNE1,SYNE2,SYNJ1,SYNPO,SYNPO2,SYNPO2L,TAF5L,TARDBP,TBCA,TBCB,TBCD,TBCE,TBRG4,TCAP,TCHP,TCP1,TCP11L1,TDRD5,TDRD6,TDRD7,TDRD9,TDRKH,TEK,TEKT1,TEKT2,TEKT3,TFPT,THSD4,TIA1,TIAL1,TIMP4,TLK2,TMEM214,TMOD1,TMOD4,TNK2,TNNC2,TNNI1,TNNI2,TNNI3,TNNT1,TNNT2,TNNT3,TNRC6B,TNRC6C,TOP1,TP53BP1,TPGS1,TPGS2,TPM1,TPM2,TPM3,TPM4,TPPP,TPPP2,TPPP3,TPR,TPT1,TRAPPC12,TRIM21,TRIM25,TRIM32,TRIM5,TRIM54,TRIM55,TRIM63,TRIM71,TRPV4,TRUB2,TSC1,TSTD1,TTC30A,TTC30B,TTK,TTL,TTLL1,TTLL11,TTLL3,TTLL4,TTLL5,TTLL6,TTLL7,TTLL8,TTLL9,TTN,TUBA1A,TUBA1B,TUBA1C,TUBA3C,TUBA4A,TUBA8,TUBAL3,TUBB1,TUBB2A,TUBB2B,TUBB4A,TUBB4B,TUBB6,TUBD1,TUBG1,TUBG2,TUBGCP2,TUBGCP3,TUBGCP4,TUBGCP5,TUBGCP6,TWF1,UBAP2,UBAP2L,UHMK1,UNC45B,UPF1,UPF2,UPP2,USP3,VCL,VIM,VMAC,VPS18,WDR47,WHAMM,WIPF1,WTIP,XIRP2,XRN1,YBX1,YES1,YTHDC2,YTHDF1,YTHDF2,YTHDF3,ZC3H12A,ZC3H12C,ZC3H12D,ZFAND1,ZFP36,ZFP36L1,ZNF207,ZNF804A,ZW10,ZWILCH,ZWINT	0.08402,0.15273,0.027558,0.12184,0.049878,1.0604e-05,1.1155e-07,1.3242e-05,0.0029082,0.020544,0.0011718,0.012535,6.3994e-10,0.0040062,0.03298,0.00013316,0.063572,0.04035,0.0057502,0.11577,0.021778,2.5615e-05,1.7122e-06,1.5127e-05,5.7849e-05,0.12549,0.00069233,0.027217,0.11274,0.00016423,2.5813e-14,0.00076318,0.036779,0.11168,0.0019618,3.2787e-08,3.5775e-07,0.014463,0.030859,0.010941,0.0061143,0.051198,0.010566,0.0031954,5.6257e-06,0.0019239,0.041652,0.013109,0.028048,0.086327,0.010221,0.0035142,0.098676,0.0020412,0.023906,5.1391e-05,6.4035e-07,0.0076478,0.0086306,0.00010024,0.01279,0.0075556,0.00017938,0.021817,6.8803e-06,0.0005945,0.026645,5.484e-08,0.0095185,0.033867,0.0033468,0.0045705,0.0089748,0.0062342,0.0011552,0.0048952,0.03908,0.0093869,0.0034214,0.0001503,0.000544,0.069985,0.093369,0.02373,0.1543,0.0062784,0.0025241,0.0089342,2.8285e-11,5.9631e-05,0.012663,0.00021891,0.038803,0.0016341,0.023587,0.00049521,0.037629,0.00083399,0.030815,0.0052416,3.8232e-05,0.058347,0.16983,0.0077798,0.026437,2.0685e-08,0.1019,2.0398e-05,7.0634e-08,0.0023591,0.0057871,0.037348,0.00017293,0.096371,0.03766,8.3822e-15,0.0022682,0.013613,8.527e-09,0.040005,0.0046652,0.0005736,5.8502e-06,5.7889e-07,0.0017919,1.1448e-07,0.00020201,0.060477,2.1868e-05,0.031895,0.037949,0.010366,0.012683,0.036899,0.019495,1.6358e-06,0.015336,0.00062671,1.5706e-05,0.045681,0.017047,0.09533,0.013408,1.0329e-07,0.017005,0.0075506,0.048048,0.0042049,1.8049e-05,1.3869e-05,0.050405,0.0059962,0.0052972,0.0098348,0.003025,0.039965,0.0077791,7.9239e-06,0.0004271,0.10443,0.00028254,0.0029155,0.11768,0.0026152,0.049422,0.0027708,2.5203e-05,0.013569,0.0023352,0.0063946,0.12674,0.0020285,0.0042334,0.0078624,0.00050785,0.0014873,1.1838e-05,6.6387e-05,0.0054178,5.9119e-07,0.0097937,7.5615e-06,0.009841,0.013921,0.01233,0.041356,0.033726,0.0037271,0.035364,0.014971,0.00011829,0.028424,0.0024864,0.065061,0.020355,0.0064097,0.00011656,0.018414,3.2809e-05,0.00034431,0.15561,0.0056137,0.018919,2.8314e-05,4.5911e-05,0.018735,0.033966,0.009606,1.8411e-08,0.00012675,0.0066433,0.009421,2.9673e-12,0.0021578,0.022219,0.034381,0.00012444,4.1714e-05,0.070875,0.01714,0.00055267,0.0055711,0.024394,0.082676,0.00015961,0.026399,0.011839,0.0068367,0.0045032,1.3922e-05,5.861e-05,4.3544e-08,0.1398,1.2434e-06,0.0013283,0.0018154,0.0041235,0.093243,1.0041e-05,0.0002227,4.1975e-05,0.051107,0.071969,0.0017864,0.014063,1.6558e-14,0.048717,0.0036615,3.4153e-10,0.0070994,0.04292,0.0097136,0.0017022,0.021851,0.00052737,0.0029087,0.0070927,0.0045438,3.5353e-07,0.026648,0.058267,6.9548e-06,0.024172,0.0002223,0.00013069,0.012834,2.9253e-05,0.0035223,0.0001045,0.056989,0.0017466,0.00025327,0.0013694,0.011476,0.0072931,0.0091346,0.0061875,0.00013485,0.0018028,0.00099577,0.015701,0.039813,2.1869e-09,0.0053213,0.010883,0.01286,0.11653,0.018496,2.0585e-07,4.7927e-07,0.0012159,0.034201,0.098681,0.050777,0.023537,4.1514e-05,0.081864,0.079391,0.00097772,0.0010081,0.005473,0.01294,0.01239,0.025607,0.019487,0.05073,0.038948,3.6024e-05,0.0015715,6.6427e-06,0.00025171,4.0435e-06,0.0062495,0.018057,0.0099386,0.013531,0.023888,0.080896,0.0029098,0.00041757,0.021942,7.2767e-06,0.00030755,0.0036098,0.079186,6.6982e-05,1.2646e-06,0.0015247,0.0015268,0.032954,0.088573,0.0065559,0.0019365,0.0019225,0.17683,0.014254,0.033522,0.050442,0.0004876,0.0098042,0.00177,0.015453,8.1895e-07,0.0020589,0.011823,0.004888,5.4073e-07,0.0066466,2.446e-07,0.090139,0.028415,0.012833,0.017091,7.6743e-07,0.0027494,0.014989,3.424e-05,0.075037,0.002978,8.0585e-05,0.00086413,0.014467,0.0033638,0.14483,0.017656,0.0011998,6.0219e-06,5.4905e-05,0.0014878,2.0556e-05,0.012781,0.010665,0.014144,0.085848,0.00013446,0.041871,5.6926e-07,0.097843,1.8821e-11,0.00082358,0.016419,0.0030069,1.7653e-14,0.22762,0.036645,0.017799,0.0033911,8.3988e-05,0.078797,0.0033289,0.097379,0.00012869,0.045198,0.055374,0.12015,7.3212e-08,0.0097981,0.017844,0.010284,0.0081609,1.8438e-06,0.00063861,0.014849,0.013401,0.0089013,0.12511,0.014455,0.00032741,5.0165e-13,0.000165,0.00011383,0.010309,0.00010722,0.0041751,0.13495,0.021487,0.0011159,0.0045863,0.12634,0.0004522,0.0047761,0.00021574,2.5929e-06,0.0081483,0.0022895,3.4527e-06,0.047892,0.0082902,0.00088439,0.089542,0.017001,0.0072581,0.0001039,0.00059259,0.0010484,0.0039853,0.0026954,0.044162,0.0061333,0.057361,0.01298,0.065842,0.0012046,4.3667e-10,3.6079e-05,9.4707e-06,0.0012844,0.0098095,0.050607,2.7724e-06,0.0091822,0.0004525,0.014808,0.0073036,0.05215,0.029609,0.024046,4.8183e-09,3.0406e-05,7.6878e-05,0.0078531,0.0032402,0.00063975,0.011606,3.505e-05,0.0065366,1.8756e-05,0.0033315,0.01261,0.051533,7.2164e-16,0.0069624,0.00098224,0.033059,4.6091e-07,0.0066507,9.566e-05,7.7514e-08,0.083315,0.015178,0.029712,0.00010039,0.20402,0.055758,0.08321,0.17824,0.0066921,0.14767,0.011464,0.00020384,0.0013205,0.033207,0.051142,0.041506,0.047189,0.038659,0.064953,0.064953,0.08321,0.082579,0.034505,0.0089443,0.013531,0.015408,0.016865,0.007082,0.0018953,0.0067211,0.0074162,0.0016386,0.009251,0.0085897,0.18187,0.057878,0.094826,0.0068471,0.00049152,0.00069585,0.019115,0.0011052,0.028738,0.031408,0.00022386,0.12591,0.13311,0.038072,0.13311,0.13311,0.033384,0.033384,0.011379,0.013038,0.011265,0.0035066,0.0027118,0.0025143,0.0020261,0.0016594,0.001868,0.0015642,0.0088754,0.00050757,0.00054161,0.00050322,0.0005942,0.00034749,4.8373e-05,0.00065805,0.00050809,0.01556,0.024383,0.021588,0.016794,0.014902,0.00029595,0.038767,0.00050303,0.00088335,0.0057345,0.0007605,0.041817,0.12365,0.00056403,0.00053659,0.001097,0.072252,0.0019377,0.0023446,2.0235e-05,0.021757,0.00047525,0.0003917,0.035184,0.0035255,0.00099105,0.05608,0.038452,0.0036142,0.018457,0.056993,0.0006603,0.00023581,0.0086675,0.0072595,2.0401e-12,0.00018034,0.00013423,6.1474e-05,0.015614,1.7543e-05,0.022956,0.010326,0.034009,0.010684,0.051908,0.099656,9.7544e-09,0.00070851,0.00046183,0.0058267,0.076747,0.00016541,0.0012434,0.1207,0.00011882,0.12219,2.632e-12,0.0010488,0.071325,4.7425e-12,0.0036279,0.031981,0.00081381,0.0033392,0.0021836,3.1662e-05,0.056452,0.026956,0.00050224,2.2309e-09,0.0020975,0.097007,7.5642e-07,0.0060057,0.0056484,2.1065e-05,0.0036731,0.00015071,0.051277,0.0011851,0.074284,0.0024072,2.968e-08,0.00045289,8.4108e-05,0.11274,0.11178,0.011192,2.8922e-06,0.086942,0.0052954,1.5673e-05,0.0011001,0.079011,0.09741,0.0015725,0.0080085,1.5107e-05,0.014517,0.0090342,0.072307,6.5682e-05,0.085243,0.083391,0.003573,0.00040917,0.001237,2.2684e-05,0.15459,0.049991,0.046856,0.06893,0.00014805,0.032719,0.0061644,0.0096785,0.0023198,0.0071479,3.2316e-05,3.6863e-12,0.031651,0.0521,0.038356,0.00032073,5.8509e-06,9.0023e-08,0.0035236,0.0018229,0.0049171,0.0088081,6.3767e-07,0.016864,0.0023394,1.4943e-06,0.035255,0.018005,0.0020362,0.025182,0.0039819,0.0016819,0.014456,0.0021435,0.0091781,0.020816,4.0146e-13,2.4087e-05,0.017192,0.061911,0.00021005,0.0092974,5.5221e-08,0.00013587,0.0015648,0.0010333,0.012003,0.0016766,0.013731,0.0027728,0.021441,0.0033818,0.06876,0.027213,0.0020052,0.083847,0.00092943,0.00090984,0.093723,0.031923,0.001465,0.0035769,0.0007139,1.3807e-05,0.0034655,0.00024613,0.00088826,0.024316,0.0005826,0.014365,0.032767,0.12184,3.9062e-05,0.0070326,0.0022056,0.014296,0.012067,0.011174,0.0007134,0.078416,0.00051979,0.087783,0.013134,0.013926,0.0053658,0.027272,0.10162,4.5135e-05,0.037965,4.8172e-05,0.061308,3.4595e-07,9.0503e-05,2.8521e-06,0.0020574,0.0096272,0.036258,0.027383,0.0072236,9.9367e-05,0.068764,0.057318,0.0093435,0.0048543,0.015135,0.029138,4.1278e-09,0.050756,1.0178e-05,0.00029531,0.0088811,0.066138,0.049716,0.00091095,0.12542,2.0092e-10,4.1548e-16,0.00014916,0.0067646,0.021835,0.029516,0.0032314,0.014326,0.0040493,0.0044292,0.010804,0.0005764,0.0090508,1.3502e-07,2.889e-06,0.0015669,0.014707,0.0019478,0.00054501,0.025633,0.0024844,0.02216,6.2865e-08,5.1219e-12,0.031001,0.0014072,2.2107e-09,0.00051678,0.021877,0.017158,0.0088741,0.16969,2.2353e-06,0.052293,1.2313e-07,0.0065879,0.0064436,1.8476e-06,0.0080631,0.080715,0.138,0.0013685,0.015381,0.011044,0.018782,0.099426,0.035403,0.0001514,0.028911,0.014778,0.0014139,0.010481,0.0019173,0.064598,0.014487,7.100900000000001e-33,2.65e-05,0.032719,0.010207,0.0082862,0.043092,0.068435,0.00073065,0.015384,4.949e-08,0.0088287,0.0094929,0.021098,4.9207e-05,0.020671,0.00013311,1.0368e-05,3.2934e-06,0.022478,0.0037691,0.0076947,0.002445,0.00016935,9.272e-13,0.0066461,0.00098999,0.00096704,0.025677,1.0527e-06,0.10784,0.011585,0.11033,0.0098187,0.041039,0.0025021,8.5391e-06,1.2674e-07,0.011554,0.0013693,0.0089187,0.0026604,0.0064233,0.00032914,0.00013507,0.018021,0.00012244,0.074931,0.042701,0.00074348,0.083424,7.6786e-07,6.4512e-07,0.0088172,0.010963,0.0020974,1.6683e-05,0.0035073,0.017262,0.0069931,0.0038115,0.00014869,0.0012611,0.00099069,0.035609,0.0016246,0.00021364,0.0024772,0.052799,0.083969,3.0214e-06,1.5191e-06,0.004569,0.0043627,4.5747e-06,0.00054799,0.00016345,0.0070885,7.5387e-06,1.1991e-06,0.089192,0.0013974,0.1243,0.008992,0.0090665,9.385e-06,1.9595e-07,6.0149e-05,0.025203,0.0003273,0.012672,5.0768e-05,3.2214e-06,0.03443,0.026689,0.029638,5.3363e-09,0.0024124,0.061879,0.021855,0.0062557,0.0015469,1.496e-05,0.083572,0.02714,0.00099397,0.013267,0.099114,0.0065074,0.00025048,0.0070485,0.00030039,0.00010045,0.014656,1.914e-06,0.003638,0.00039825,0.00025345,0.012581,0.026845,0.0022825,0.00026405,0.0011769,0.00042555,8.5407e-05,0.0009056,0.072461,0.071484,0.058758,0.00076552,0.021909,2.2103e-05,0.020969,5.1657e-07,1.5953e-05,0.0047294,0.090616,0.034784,0.09868,0.048856,0.0045627,0.054783,8.1107e-05,0.12056,3.6463e-05,0.13911,0.0032875,0.0096401,2.0535e-11,0.004695,6.1097e-06,1.932e-05,6.7647e-07,0.018198,0.0455,0.0007223,9.2387e-07,0.011776,0.04995,0.011131,0.0019997,0.030396,0.020498,0.0055934,9.2717e-05,0.059874,3.845e-11,0.023282,0.02058,0.059734,0.0054346,8.768e-06,0.0042352,0.010138,0.00252,1.9245e-05,0.10215,0.074556,0.00040047,0.043088,0.00030784,0.083873,0.10851,6.9129e-05,0.11949,0.024453,0.055667,4.3845e-06,0.016946,9.5909e-06,0.11641,0.031158,0.065354,0.016842,0.00057379,0.0004542,4.2209e-07,0.0093543,0.00024214,0.04716,1.7623e-07,5.7662e-05,4.6694e-06,0.032143,0.027298,8.5607e-06,0.00043941,1.8765e-06,0.03399,0.0011558,0.040431,0.012706,0.001017,0.14382,0.037046,0.039947,0.0051783,0.0028396,0.00013934,3.0363e-06,3.886e-06,0.086304,0.017004,7.6099e-10,0.053137,6.8665e-05,0.035886,0.0082538,0.0027041,0.06147,0.031108,0.080672,0.0077989,0.0013674,0.0001572,0.025618,0.0034053,0.035716,0.0016959,0.0073222,7.5211e-06,0.0008793,0.037668,0.013982,0.00024144,0.025576,0.14049,7.7515e-05,0.016619,1.6143e-13,0.011934,5.4133e-06,8.0414e-06,0.079121,0.006334,0.011983,0.023179,6.3089e-06,8.5245e-05,0.00071749,0.0075277,0.035665
GOCC_AMPHISOME_MEMBRANE	12	8	-0.38148	-0.0085178	0.28074	0.91289	1	1	1	0.996442	1	CHMP2A,CHMP2B,CHMP3,CHMP4A,CHMP4B,CHMP4C,CHMP6,CHMP7	1.3869e-05,0.050405,0.0059962,0.0052972,0.0098348,0.003025,0.039965,0.0077791
GOBP_NEGATIVE_REGULATION_OF_CELL_CYCLE_PROCESS	303	238	-0.068737	-0.0083111	0.050575	0.91293	1	1	1	0.996442	1	ACVR1,ANAPC15,APBB1,APBB2,APC,ATF2,ATM,ATR,AURKAIP1,AURKB,AVEN,BABAM1,BARD1,BCL2,BCL6,BIRC5,BLM,BMP4,BMP7,BRCA1,BRCA2,BRD7,BRIP1,BRSK1,BUB1,BUB1B,BUB3,CACNB4,CASP2,CCAR2,CCL2,CCND1,CCNF,CCNG1,CCP110,CDC14B,CDC20,CDC45,CDC5L,CDC6,CDC73,CDCA8,CDK1,CDK2,CDK2AP2,CDK5RAP2,CDK5RAP3,CDKN1A,CDKN1B,CDKN2B,CDKN2D,CDT1,CENPF,CEP63,CHEK1,CHEK2,CHFR,CHMP2A,CHMP4C,CLOCK,CLSPN,CRADD,CRLF3,CRY1,CTDSP1,CTDSP2,CTDSPL,CUL4A,DAB2IP,DACT1,DCUN1D3,DLG1,DMRT1,DNA2,DONSON,DOT1L,DTL,E2F1,E2F7,E2F8,EIF2AK4,EME1,EME2,ERCC6,ETAA1,EZH2,FAM107A,FANCD2,FBXO31,FBXO4,FBXO5,FBXO6,FEM1B,FOXN3,GEN1,GFI1B,GIGYF2,GML,GPER1,GPNMB,GTSE1,HINFP,HORMAD1,HUS1,HUS1B,IK,INCENP,INHBA,INIP,INTS3,INTS7,JADE1,KANK2,KAT2A,KAT2B,KIF25,KLHL22,KNTC1,LCMT1,LIF,MAD2L1,MAD2L1BP,MAD2L2,MAPK14,MDM1,MDM2,MEN1,METTL13,MOS,MSH2,MTBP,MUC1,MUS81,MYO16,NABP2,NACC2,NAE1,NANOS2,NBN,NDC80,NEK11,NEK2,NPM1,NSUN2,NUBP1,NUF2,ORC1,OVOL1,PARP9,PCID2,PIDD1,PINX1,PKD2,PLK1,PLK3,PML,PPP2R5B,PRAP1,PRKDC,PRMT2,PROX1,PRPF19,PSMG2,PTEN,PTPN11,RAD1,RAD21,RAD50,RAD51,RAD9A,RAD9B,RB1,RBBP8,RBL1,RBM14,RFPL1,RFWD3,RGCC,RHNO1,RINT1,RNASEH2B,RPA2,RPL26,RPS27L,RPS6KA2,SDE2,SETMAR,SLFN11,SMARCA5,SPC24,SPC25,SPDL1,STK33,SUSD2,SYF2,TAOK1,TAOK3,TELO2,TERF1,TERF2,THOC1,THOC5,TICRR,TIMELESS,TIPIN,TIPRL,TMEM67,TNKS,TOM1L1,TOM1L2,TOPBP1,TP53,TP53BP1,TPR,TPRA1,TRIAP1,TRIP13,TTI1,TTI2,TTK,UIMC1,USP28,USP44,USP47,VPS4A,WAC,WDR76,WEE1,XPC,XRCC3,ZFP36L1,ZFYVE19,ZNF207,ZNF655,ZNF830,ZW10,ZWILCH,ZWINT	0.032562,0.0096771,0.038989,0.0034943,0.0031954,0.0039244,0.0031352,0.00060317,0.023647,6.8803e-06,0.017047,0.0020187,0.0095185,2.4736e-05,2.02e-05,0.0048952,0.0097706,0.082033,0.030232,0.017664,0.0065482,0.0034214,3.877e-07,0.00043019,0.069985,0.093369,0.02373,0.00057199,0.02895,0.019331,0.064046,0.094095,0.013189,0.040184,0.0045615,2.101e-11,5e-10,0.14879,0.043464,7.1805e-05,0.0010998,0.001204,0.040005,2.3759e-13,0.0046652,5.7889e-07,0.0017919,0.02622,0.0015539,0.01139,0.0042593,0.00020201,0.031895,0.025755,0.010274,2.7066e-06,0.0017019,1.3869e-05,0.003025,0.0023352,4.5444e-05,0.014679,0.0061396,0.061969,2.0479e-05,0.0018843,0.0019337,0.011308,0.00072593,7.3367e-05,0.031877,0.014063,0.015723,0.0060196,0.0061765,0.00046459,0.0029467,0.036496,0.00095741,0.010514,0.0014505,0.0071879,0.0017776,0.049227,0.017835,3.1744e-05,0.10862,0.022414,3.278e-12,0.0068717,0.011012,5.0731e-05,0.090408,1.6851e-09,0.01725,0.0010703,2.0556e-05,0.0021801,0.085848,2.0185e-05,0.097843,0.073297,0.0013754,0.0067086,0.059481,2.6087e-11,0.0041751,0.012511,0.00097355,0.0023177,0.0031507,0.10859,0.037403,0.024863,0.0022895,0.024046,7.7514e-08,0.029712,0.091471,0.00031893,0.1207,0.010314,0.0017718,0.03516,0.0036731,0.061191,5.1161e-06,1.5359e-06,0.067062,0.071817,0.09741,0.019935,3.6854e-05,1.7329e-11,0.0064113,0.006091,0.01052,0.0021435,0.031178,0.00013587,0.011955,0.06876,1.6732e-06,0.00024613,0.025096,0.024316,3.3209e-05,2.8727e-07,0.0013238,0.011653,0.10633,0.00014916,0.013314,0.010804,0.0057381,0.030373,2.4553e-06,0.096794,7.0458e-07,0.034407,0.00034527,0.0027613,0.013806,0.00026613,0.00041124,0.079518,0.01025,0.025508,0.00011497,0.0078551,2.9642e-12,0.050066,0.028542,0.014355,0.024208,0.024853,0.002302,0.0021053,0.033669,0.027378,0.073249,0.085823,0.019942,0.06246,0.0017208,0.0004387,0.01631,0.038287,0.00137,0.03443,0.026689,0.029638,0.00058345,0.00014188,0.015117,1.0517e-05,0.001616,1.759e-05,0.0015682,2.187e-05,0.0010677,0.013122,0.00089928,0.0085699,0.00090013,0.039104,0.1168,5.3553e-06,0.00016989,1.2161e-09,0.078054,0.0017219,3.845e-11,0.10215,0.044161,3.2459e-09,0.023339,0.021827,1.6628e-05,0.016842,0.010435,0.0072512,0.051021,0.041743,3.4063e-07,0.0010474,1.588e-08,0.013672,0.040543,0.00067274,0.023179,0.0020725,6.3089e-06,0.0071485,0.046546,0.00071749,0.0075277,0.035665
GOCC_ORGANELLE_INNER_MEMBRANE	536	410	-0.052669	-0.0083129	0.038715	0.91314	1	1	1	0.996442	1	ABCB10,ABCB8,ACAD11,ACAD9,ACADVL,ADCK1,AFG3L2,AGK,AIFM3,ALAS1,ALDH18A1,AMBP,AQP8,ARL6IP6,ATAD3A,ATAD3B,ATP11B,AURKAIP1,BCS1L,BDH1,BOK,C12orf73,CABS1,CBX3,CDS2,CHCHD1,CHCHD10,CHCHD3,CHCHD6,CHDH,CKMT1A,CKMT1B,CKMT2,CLPX,CLU,CNP,COA1,COQ10A,COQ10B,COQ2,COQ3,COQ4,COQ5,COQ9,COX10,COX11,COX15,COX18,COX20,COX4I1,COX4I2,COX5A,COX6A1,COX6A2,COX6B1,COX6B2,COX6C,COX7A1,COX7A2,COX7A2L,COX7B2,COX8A,COX8C,CPOX,CPS1,CPT2,CRLS1,CYCS,CYP11A1,CYP11B1,CYP11B2,CYP1A1,CYP24A1,CYP27A1,CYP2E1,CYP2U1,DAP3,DNAJC11,DNAJC15,DNAJC30,DPY19L1,DPY19L3,DPY19L4,DUSP18,ECSIT,EFHD1,ENDOG,ERAL1,ERN1,ETFDH,EXOG,FAM169A,FAM209B,FDXR,FECH,FGR,FLVCR1,FOXRED1,FPGS,GATM,GCAT,GHITM,GHRHR,GRPEL1,GRPEL2,GUF1,HADHA,HADHB,HIGD1A,HIGD2A,HSD3B1,HSD3B2,HSPA9,HSPD1,IFFO1,IFI27,IFI6,IMMP1L,IMMP2L,IMMT,ITPR1,KCNH1,L2HGDH,LBR,LDHB,LDHD,LEMD3,LETM1,LETM2,LETMD1,LGALS3,LMNB1,LRPPRC,LRRK2,MATR3,MCU,MCUR1,MGARP,MICU1,MICU2,MICU3,MPC1,MPC2,MPV17,MPV17L2,MRPL1,MRPL10,MRPL11,MRPL12,MRPL13,MRPL14,MRPL15,MRPL16,MRPL17,MRPL18,MRPL19,MRPL2,MRPL20,MRPL21,MRPL22,MRPL23,MRPL24,MRPL27,MRPL28,MRPL3,MRPL32,MRPL33,MRPL34,MRPL35,MRPL36,MRPL37,MRPL38,MRPL39,MRPL4,MRPL40,MRPL41,MRPL42,MRPL43,MRPL46,MRPL47,MRPL48,MRPL49,MRPL50,MRPL52,MRPL53,MRPL54,MRPL55,MRPL57,MRPL9,MRPS11,MRPS12,MRPS14,MRPS15,MRPS16,MRPS17,MRPS18A,MRPS18C,MRPS2,MRPS21,MRPS22,MRPS23,MRPS24,MRPS26,MRPS27,MRPS28,MRPS31,MRPS33,MRPS34,MRPS35,MRPS36,MRPS5,MRPS6,MRPS7,MRPS9,MRS2,MTFP1,MTG2,MTHFD2L,MTX1,MTX2,MTX3,MYOC,NDUFA10,NDUFA11,NDUFA12,NDUFA13,NDUFA2,NDUFA3,NDUFA4,NDUFA4L2,NDUFA5,NDUFA8,NDUFA9,NDUFAB1,NDUFAF1,NDUFAF4,NDUFAF6,NDUFB1,NDUFB10,NDUFB2,NDUFB3,NDUFB4,NDUFB6,NDUFB7,NDUFB9,NDUFC1,NDUFC2,NDUFC2-KCTD14,NDUFS1,NDUFS2,NDUFS4,NDUFS5,NDUFS6,NDUFS7,NDUFS8,NDUFV2,NDUFV3,NME4,NNT,NOA1,NPAP1,NUTF2,OMA1,OPA1,OXA1L,P2RX1,P2RX2,P2RX3,P2RX4,P2RX5,P2RX6,P2RX7,PAM16,PARL,PDE2A,PGS1,PINK1,PISD,PLA2G4A,PLA2G4B,PLSCR3,PMPCA,PMPCB,PPOX,PRODH,PRODH2,PSEN1,PSEN2,PTCD3,PTGS2,PTPN1,RDH13,RNF13,ROMO1,RPS3,RSAD2,SAMM50,SCO1,SCO2,SDHB,SDHC,SDHD,SFXN1,SFXN3,SFXN4,SFXN5,SHMT2,SIGMAR1,SIRT1,SIRT4,SLC22A14,SLC25A10,SLC25A11,SLC25A12,SLC25A13,SLC25A15,SLC25A16,SLC25A19,SLC25A2,SLC25A21,SLC25A22,SLC25A23,SLC25A24,SLC25A25,SLC25A27,SLC25A28,SLC25A29,SLC25A3,SLC25A30,SLC25A32,SLC25A33,SLC25A34,SLC25A35,SLC25A36,SLC25A37,SLC25A38,SLC25A39,SLC25A4,SLC25A40,SLC25A41,SLC25A45,SLC25A47,SLC25A48,SLC25A51,SLC25A52,SLC27A1,SLC30A2,SLC41A3,SLC8B1,SLC9B2,SMAD1,SMAD3,SMIM20,SPAG4,SPHK2,SRC,STOML2,SUN1,SUN2,SUN3,SUN5,TAMM41,THEM4,TIMM10,TIMM10B,TIMM13,TIMM17A,TIMM21,TIMM22,TIMM44,TIMM50,TIMM9,TIMMDC1,TM7SF2,TMEM11,TMEM120A,TMEM120B,TMEM126A,TMEM126B,TMEM14C,TMEM186,TMEM201,TMEM223,TMEM242,TMEM43,TMEM65,TMEM70,TMX4,TOMM40,TOR1AIP1,TRA2B,TRAP1,TRMT10B,TTC19,TYMS,UCP1,UCP2,UCP3,UQCC1,UQCC3,UQCR10,UQCR11,UQCRB,UQCRC2,UQCRFS1,UQCRH,UQCRHL,WDR93,YME1L1,ZMPSTE24	0.18454,0.015534,0.00054163,0.0063643,0.0001717,0.0005348,0.013567,0.018738,0.021283,0.039723,0.00035413,0.0057882,0.0040804,0.0014441,0.11586,0.11586,0.0016366,0.023647,1.7266e-05,0.018229,0.00026284,0.0035099,0.048144,0.15117,0.0013573,0.00082266,0.0039781,3.5449e-06,0.016035,0.0013848,5.4653e-08,1.016e-06,0.0060627,0.013631,0.00036964,0.079414,0.064407,0.063298,0.0044857,0.042732,0.0030802,0.016034,2.8332e-08,0.13788,0.00069545,0.00013934,0.0012875,0.12559,0.019718,0.052359,0.040833,3.3365e-06,2.1392e-06,0.0081235,0.01572,0.011528,0.011446,0.0066334,0.033312,0.15341,0.0014161,0.032595,0.051582,0.037315,0.0031971,0.085142,0.012648,0.083114,0.0090622,0.093649,0.0015801,7.0818e-08,0.063994,0.00010152,0.034944,0.0027193,0.0058507,1.7371e-07,0.0098372,0.029152,0.12591,0.1901,0.031892,0.00070816,0.015909,0.012128,0.033015,0.07839,0.0015039,0.019403,0.00029801,0.077628,0.085077,0.094969,0.0082926,0.026329,0.013531,0.030403,1.2496e-06,0.064802,7.9269e-06,0.021314,0.0076441,0.000652,0.0010089,0.00014242,0.0046551,0.010295,0.028529,0.0016204,0.087821,0.089936,1.3209e-11,0.0002172,0.00032741,0.091518,0.039481,0.00052329,3.9733e-13,0.027334,0.0057502,9.8978e-06,0.0027153,0.10869,0.12166,0.00061545,0.18748,9.0655e-05,0.0012264,0.00079698,0.055157,0.0006603,6.1474e-05,0.0023409,0.00070907,0.0093669,0.00021705,0.0025753,0.00785,0.00012678,0.0011037,0.10028,0.1097,8.481e-06,0.0047159,0.0067375,5.5357e-05,0.01671,0.0050089,0.10493,0.0056726,0.0057827,0.018318,0.0052809,0.00023051,0.044044,0.0058245,0.029578,0.025036,1.5019e-06,0.01751,0.10296,0.0067891,0.00045932,0.00013948,0.010228,1.9673e-05,0.00029017,0.037925,0.082287,0.064703,0.010488,0.0013847,0.00020601,0.080583,0.01952,0.036515,9.101e-05,0.00047335,0.11276,4.1446e-05,0.019535,0.078489,0.023813,0.094151,0.11632,0.10907,0.035609,0.081665,0.062078,0.044477,0.0018047,0.089645,0.0063041,0.097571,0.0036716,0.25801,0.01178,0.00076397,0.029094,0.00082635,0.037113,0.17064,0.0020047,0.014101,0.030992,0.000198,0.0013775,0.0015686,0.037949,0.031147,0.00037268,0.0078655,0.00093116,0.00099014,0.0022477,0.02176,0.013593,0.019935,0.0051342,0.036073,1.1206e-05,0.035544,0.035716,0.00097518,5e-10,4.243e-12,0.021946,0.00042274,2.4233e-06,0.066756,0.0074679,0.010411,0.077906,0.0074748,5.9932e-05,0.010789,0.14844,0.015494,0.017738,0.033723,0.0055203,0.026457,0.016159,0.054943,0.0032269,0.0054123,0.0042079,1.2544e-06,0.0092843,0.00010777,0.0080368,0.018851,0.0013138,0.016354,0.11863,0.051436,0.00054789,0.061617,0.015605,0.078986,9.7411e-07,0.017506,0.027272,0.0010857,0.0026581,0.003251,2.8371e-05,0.0055562,0.075281,0.008664,0.00023006,0.0030942,0.01174,0.0059105,0.00092548,2.5376e-07,3.2864e-05,0.030524,1.4181e-06,0.0069132,0.025895,0.080715,0.0069863,0.033066,0.017844,1.2313e-07,0.0065879,0.0053663,0.026913,7.0444e-09,0.040375,0.064692,0.0021528,0.01718,0.027305,0.040397,0.074931,0.042701,0.057654,0.065825,0.00092706,0.0062555,1.0482e-05,0.071473,1.5471e-07,0.0019805,0.0097463,0.0014378,0.004072,0.00029069,0.0022414,0.045756,0.0012008,0.016518,0.031694,0.02553,0.00088254,0.0053905,0.0015192,0.10633,0.0206,0.035437,0.2418,0.048245,0.0022142,0.058965,0.0036177,0.10347,0.0074968,0.017941,0.11763,0.00011631,0.10591,0.078898,0.044571,0.00042862,0.051526,0.00066828,0.04323,0.0029251,0.1035,0.011407,0.029942,0.0053595,0.0059406,0.028915,0.033294,0.023109,5.6114e-08,0.034818,3.5076e-05,0.0036366,4.9526e-05,0.0024579,0.083572,0.0447,0.0098559,0.00016861,0.0078611,0.025094,0.016441,0.082363,2.6189e-06,0.0073716,0.022903,4.779e-06,0.010694,0.0085519,0.00034331,0.0011173,0.027129,0.069895,0.019535,0.0073496,2.7795e-05,4.7031e-05,5.6078e-05,5.9574e-05,0.067757,0.03974,0.064678,0.0086719,0.072103,0.016303,0.029172,0.0013209,0.020356,0.00092963,0.0054558,1.273e-08,0.0012618,0.0084808,0.00079299,0.062366,0.023682,0.00097198,0.0013649,0.015068,0.019766,0.15385,0.038873,0.053943,0.061939,0.00050753,0.020897,0.033404,0.030201,0.044635,0.020944
GOBP_NEPHRON_DEVELOPMENT	149	138	-0.081296	-0.0075086	0.059748	0.91318	1	1	1	0.996442	1	ACAT1,ACTA2,ADAMTS16,ADIPOQ,AGT,AHI1,ANGPT1,ANGPT2,AQP1,AQP11,ASXL1,BASP1,BCL2,BMP2,BMP4,BMP7,CALB1,CD34,CFLAR,COL4A3,COL4A4,CTNNB1,CTNNBIP1,DCHS1,DCHS2,DLG1,DLL1,EDNRA,EDNRB,EGR1,ENPEP,ERBB4,EXT1,EYA1,FGF1,FGF2,FMN1,FOXC1,FOXD1,FOXJ1,GATA3,GDNF,GLI3,GPR4,GREB1L,GREM1,GZF1,HES1,HES5,HEYL,HNF1B,HOXA11,HOXB7,HOXD11,HS2ST1,HS3ST3A1,HS3ST3B1,IL6R,ILK,IQGAP1,IRX1,IRX2,IRX3,ITGA3,ITGB3,JAG1,KIF26B,KIRREL3,KLF15,KLHL3,LAMA5,LGR4,LHX1,LIF,MAGI2,MPV17,MTSS1,MYC,MYO1E,NID1,NOG,NOTCH1,NOTCH3,NPHS1,NPHS2,NPNT,NUP107,NUP133,NUP85,OSR1,PAX2,PAX8,PBX1,PDGFA,PDGFB,PDGFD,PDGFRA,PDGFRB,PKD1,PKD2,PLCE1,PODXL,POU3F3,PPP3CA,PROM1,PTCH1,PTPRO,RET,SALL1,SEC61A1,SERPINB7,SHH,SIX1,SIX2,SIX4,SMAD4,SMO,SOX8,SOX9,STAT1,SULF1,SULF2,TACSTD2,TEK,TFAP2B,TMEM59L,VEGFA,WNK4,WNT1,WNT11,WNT2B,WNT4,WNT6,WNT7B,WNT9B,WT1,WWTR1,YAP1	0.037427,0.049878,0.0025684,0.0081748,0.026941,0.0031556,0.008263,0.015476,0.0016593,0.021173,0.0010025,0.0030401,2.4736e-05,0.046433,0.082033,0.030232,0.045858,4.6952e-05,0.042661,0.035364,0.014971,1.8411e-08,0.1124,2.3099e-06,0.0060977,0.014063,0.00011701,0.039454,0.022623,6.4833e-07,0.0032233,1.3545e-11,8.4208e-16,0.0085636,0.020613,0.011713,7.6743e-07,0.0007465,0.07152,0.018894,0.053695,2.7756e-05,1.1849e-07,0.11193,0.1404,0.01283,0.060495,0.011514,0.090343,0.00014267,0.020082,0.050962,0.0042414,0.0027496,0.090645,0.038599,0.0013388,0.014717,0.00010722,0.0045863,0.0025237,0.0045015,0.00017284,0.010903,0.00024362,0.0018587,1.3803e-05,1.934e-07,0.005486,5.1664e-05,0.0090313,0.00023538,0.046927,0.00031893,6.3053e-17,8.481e-06,0.010632,0.011932,0.028054,0.040862,0.068189,6.3155e-05,0.061958,0.036452,0.012678,0.0035769,0.032767,0.12184,0.0022056,0.028218,0.10082,0.003458,0.0015645,0.012507,0.00011469,0.024304,0.0016335,0.0093942,0.020945,0.013314,0.00047794,0.013833,0.054999,0.00051678,5.1481e-06,2.0794e-06,1.0136e-06,0.064066,4.1015e-11,0.0065857,0.024013,0.085714,2.1857e-05,0.0068003,0.0058353,0.075885,0.015121,0.00053174,0.076503,0.011097,0.0013888,0.0037598,0.0048669,8.1107e-05,4.0512e-06,0.020242,7.4519e-07,0.063822,0.0041428,0.0072627,1.0769e-05,9.1529e-09,0.00037079,0.010442,0.012815,0.040797,0.0010403,7.4821e-05
GOBP_MUSCLE_ORGAN_MORPHOGENESIS	81	71	-0.11869	-0.0078796	0.087218	0.91321	1	1	1	0.996442	1	ACTC1,ADARB1,ANKRD1,ARID5B,BMP10,BMP2,BMP4,BMPR1A,CHD7,CNTF,COL11A1,COL3A1,DLL4,DSP,EDNRA,EFEMP2,EGLN1,ENG,FGFR2,FKBP1A,FOXC1,FOXH1,FZD2,GSC,HAND1,HEG1,HEY2,ISL1,LIF,LRP2,MED1,MYF5,MYF6,MYH7,MYL2,MYL3,MYLK,MYLK2,NKX2-5,NOG,NOTCH1,NRG1,PKP2,POU4F1,PROX1,PTCD2,RBPJ,RYR2,SERP1,SHOX2,SMAD4,SMAD7,SMTNL1,TBX1,TBX20,TCAP,TCF15,TGFB1,TGFB2,TGFBR1,TGFBR3,TNNI1,TNNI3,TNNT2,TPM1,TTN,WNT2,WNT5A,XIRP2,ZFPM1,ZFPM2	1.1155e-07,0.00050497,0.014463,1.2283e-06,0.03908,0.046433,0.082033,0.0074051,0.0049597,0.0031499,5.9119e-07,0.041356,0.00025463,0.011476,0.039454,4.7927e-07,0.0029812,2.7374e-08,0.0034945,0.0066466,0.0007465,4.9405e-15,0.021079,0.0087055,0.0033285,0.00068148,0.03885,0.00097853,0.00031893,0.00061701,2.6167e-09,0.1468,0.1468,0.06893,0.0096785,0.0023198,2.9331e-05,0.038356,0.01545,0.068189,6.3155e-05,2.4319e-05,0.0040493,0.0067005,0.00034527,0.00080823,0.00039159,8.5391e-06,0.0088172,6.6388e-05,0.075885,3.4213e-05,1.1991e-06,0.0022898,0.062066,5.1657e-07,0.010568,0.0025253,0.017266,0.02291,0.0010108,0.011776,0.011131,0.030396,0.059734,0.027298,0.015948,0.008355,0.013982,0.019971,0.00023842
GOBP_NUCLEAR_PORE_COMPLEX_ASSEMBLY	10	10	-0.26023	-0.0064959	0.1912	0.91323	1	1	1	0.996442	1	AHCTF1,NDC1,NUP107,NUP153,NUP205,NUP93,NUP98,RTN4,TMEM170A,TPR	0.12549,0.020322,0.032767,0.00024579,8.3888e-09,0.03938,0.014296,2.2403e-05,0.0036014,0.10215
GOCC_INHIBITORY_SYNAPSE	17	17	-0.21495	-0.0069944	0.15784	0.91336	1	1	1	0.996442	1	CEP112,CLCN3,DTNB,GABRA2,GABRG2,GAD1,GAD2,GLRA1,IGSF21,IGSF9,IQSEC3,LHFPL4,NLGN1,NLGN2,NPTN,SLC32A1,SYT11	0.012578,0.041607,0.00043339,0.00036333,0.0030636,9.8256e-06,0.0038643,0.096837,0.00040923,1.7438e-07,0.010457,0.013386,6.0672e-06,0.0078883,0.0010037,0.0014371,0.048559
GOMF_CALCIUM_DEPENDENT_CYSTEINE_TYPE_ENDOPEPTIDASE_ACTIVITY	16	16	-0.26297	-0.0083017	0.19309	0.91337	1	1	1	0.996442	1	ADGB,CAPN1,CAPN10,CAPN11,CAPN12,CAPN13,CAPN14,CAPN15,CAPN2,CAPN3,CAPN5,CAPN7,CAPN8,CAPN9,CAPNS1,CAPNS2	0.0024786,0.011273,0.0019084,0.0020885,0.025395,0.021711,0.017497,0.0058859,0.0050761,0.037629,0.030557,0.031658,0.0026724,0.023637,0.00025345,0.046761
GOBP_COPPER_ION_HOMEOSTASIS	14	13	-0.34101	-0.0097048	0.25034	0.91342	1	1	1	0.996442	1	ABCB6,ANKRD9,APP,ARF1,ATP7B,COMMD1,COX19,CUTC,MT2A,PRND,PRNP,SCO1,SCO2	0.00052086,1.8746e-06,0.0074312,0.098676,0.034431,0.0013951,0.022794,0.0015235,0.0382,0.16298,0.022698,0.074931,0.042701
GOBP_VASCULAR_ASSOCIATED_SMOOTH_MUSCLE_CONTRACTION	26	24	-0.19314	-0.007466	0.14172	0.91352	1	1	1	0.996442	1	ADRA2B,AGT,ARHGAP42,ATP2B1,BBS2,CD38,CHRM3,COMP,DOCK4,DOCK5,EDN1,EDN2,EDN3,EDNRA,EDNRB,GRIP2,HTR2A,MKKS,P2RX1,PIK3C2A,RAP1GDS1,SCNN1B,SLC8A1,ZDHHC21	0.013908,0.026941,0.0031834,0.038058,0.00046419,0.050118,0.00021949,0.041688,3.9005e-07,0.034722,0.070648,1.2965e-05,0.011767,0.039454,0.022623,0.00071355,0.0046102,0.015247,0.0026581,6.0521e-05,0.0086254,0.0016549,1.5191e-06,7.5686e-05
GOBP_ADENYLATE_CYCLASE_ACTIVATING_ADRENERGIC_RECEPTOR_SIGNALING_PATHWAY	26	21	-0.18845	-0.0068147	0.13819	0.91366	1	1	1	0.996442	1	ADCY9,ADRA1A,ADRA1B,ADRA1D,ADRA2A,ADRA2B,ADRA2C,ADRB1,ADRB2,AKAP13,ARRDC3,ATP2B4,CHGA,CRTC3,DRD1,DRD2,DRD3,PDE4B,PDE4D,PLN,RAPGEF2	0.0047584,0.021778,0.070345,0.0034694,0.063848,0.013908,0.0060523,0.084589,0.017196,0.0012489,0.049075,0.0075556,0.013498,0.0037632,0.0092918,5e-10,0.013844,4.1278e-09,2.1552e-05,0.017466,0.00084827
GOCC_TIGHT_JUNCTION	122	104	-0.09765	-0.0078379	0.071596	0.91369	1	1	1	0.996442	1	ACTB,ADCYAP1R1,AMOTL2,ANK3,AOC1,APC,ARHGEF2,ASH1L,C1QTNF5,CCDC85C,CCND1,CDH5,CDK4,CGNL1,CLDN1,CLDN10,CLDN11,CLDN12,CLDN14,CLDN15,CLDN16,CLDN18,CLDN19,CLDN20,CLDN23,CLDN25,CLDN5,CLDN6,CLDN7,CLDN8,CLDN9,CLMP,CRB3,CTNNB1,CXADR,CYTH1,CYTH2,CYTH3,DLG1,ECT2,EPB41L4B,EPCAM,EPHA2,EPPK1,ESAM,F11R,FRMD4A,FRMD4B,FRMPD2,FZD5,GJA1,IGSF5,ILDR1,ILDR2,JAM2,JAM3,LIN7A,LIN7B,LIN7C,LSR,MAGI1,MAGI2,MAGI3,MAPK15,MICALL2,MPDZ,MPP7,MTDH,MXRA8,NPHP1,NPHP4,OCEL1,PARD3,PARD3B,PARD6A,PARD6B,PARD6G,PDCD6IP,PLXDC1,PMP22,PRKCI,PRKCZ,RAB13,RAP2B,RAPGEF2,RPGRIP1L,SAPCD2,SH3BP1,SIPA1L3,STRN,SYMPK,SYNPO,TBCD,TGFBR1,TJAP1,TJP1,TJP2,TJP3,TRAF4,UBN1,USP53,VAPA,VASP,WNK4	1.0604e-05,0.012586,0.017965,3.5775e-07,0.0095464,0.0031954,0.023906,0.034303,0.059768,0.016309,0.094095,0.0047148,0.00080782,0.0070202,0.028059,0.0013313,0.11768,0.013228,0.0034106,0.13784,0.0018322,0.011556,0.047633,9.0079e-05,0.021639,0.00023885,0.12415,0.029645,0.00015081,0.02004,0.030688,0.013569,0.04323,1.8411e-08,0.005867,0.00049818,0.013694,1.1547e-05,0.014063,0.022941,1.454e-09,0.0069916,0.0084158,0.0062495,1.9715e-06,0.062016,2.0642e-05,0.00018499,0.19716,0.032311,0.075475,0.0019742,0.0032091,0.00064317,4.9646e-06,0.0047761,0.056271,0.0046844,0.00038941,0.0011947,3.5386e-09,6.3053e-17,0.016721,0.0042585,0.032517,0.00029143,0.0036418,0.0095744,0.01431,0.12038,0.00074162,0.053571,0.0013281,5.6945e-06,6.6804e-06,0.022701,1.1381e-05,0.052393,0.031847,0.05893,0.0115,0.0030107,5.0276e-11,4.7102e-06,0.00084827,0.00016935,0.12972,0.082324,5.0127e-05,0.0019987,0.012581,0.00042555,0.021909,0.02291,0.0012946,0.00065798,0.0005454,0.068748,0.018451,3.3133e-08,0.044325,0.050795,0.0096195,0.063822
GOMF_RNA_CAP_BINDING	20	17	-0.29379	-0.00956	0.21476	0.91433	1	1	1	0.996442	1	AGO2,CYFIP1,CYFIP2,DCPS,EIF3D,EIF4A1,EIF4E,EIF4E2,EIF4E3,EIF4G3,GEMIN5,IFIT5,LARP1,LSM1,NCBP1,NCBP2,SNUPN	1.7122e-06,0.00088137,0.0059816,0.024394,0.031884,0.025757,0.081864,0.079391,0.00074643,0.0045294,3.201e-07,0.050919,2.0235e-05,0.010684,0.010013,0.063195,0.0034611
GOMF_TRANSMEMBRANE_EPHRIN_RECEPTOR_ACTIVITY	15	15	-0.28013	-0.008563	0.20448	0.91463	1	1	1	0.996442	1	EFNA3,EFNA4,EFNB3,EPHA1,EPHA10,EPHA3,EPHA4,EPHA5,EPHA6,EPHA7,EPHA8,EPHB1,EPHB2,EPHB3,EPHB6	0.0028393,0.00011443,0.0024192,0.0085407,0.001467,0.00038816,0.011188,1.2224e-14,0.0024248,0.0015441,0.00026554,1.3102e-07,9.542e-05,0.0060802,0.043512
GOBP_PULMONARY_VALVE_MORPHOGENESIS	19	17	-0.23034	-0.0074953	0.1681	0.91469	1	1	1	0.996442	1	ADAMTS5,BMP4,GJA5,HEY2,HEYL,JAG1,NFATC1,NOS3,NOTCH1,ROBO1,ROBO2,SLIT2,SMAD2,SMAD6,STRA6,TBX20,TGFB2	0.0031688,0.082033,0.032387,0.03885,0.00014267,0.0018587,0.028869,0.01861,6.3155e-05,0.00016502,0.00012965,5.9024e-05,0.001334,0.010981,0.05971,0.062066,0.017266
GOBP_REGULATION_OF_PROTEIN_LOCALIZATION_TO_CENTROSOME	10	10	-0.32193	-0.0080362	0.23474	0.91486	1	1	1	0.996442	1	APC,BICD1,CEP250,CEP72,GSK3B,MARK4,NSFL1C,NUP62,PARD6A,UBXN2B	0.0031954,0.0062342,0.0036448,0.043172,9.1636e-05,1.094e-06,0.0072817,0.15177,6.6804e-06,0.0095014
GOMF_CHLORIDE_CHANNEL_REGULATOR_ACTIVITY	15	14	-0.24892	-0.0073514	0.1815	0.91488	1	1	1	0.996442	1	BSND,C8orf44-SGK3,CFTR,CHRNA7,SGK1,SGK3,SLC9A3R1,STX1A,STX7,STX8,TRPV1,VTI1B,WNK1,WNK4	0.019285,9.2652e-05,0.004149,0.0053111,0.0011583,4.3762e-05,0.014325,0.018332,0.050968,0.012624,0.038908,0.0025475,0.020402,0.063822
GOBP_RESPONSE_TO_ISCHEMIA	56	51	-0.12975	-0.0073051	0.094601	0.91489	1	1	1	0.996442	1	ARID1B,BCL2,BCL2L2,CAMK2A,CASP9,CASR,CAV1,CAV3,CIB1,CPEB4,CSF1,CSF1R,CX3CL1,CX3CR1,EEF2K,EGR1,FAIM2,GJB2,GPR151,GPR31,HK2,HYOU1,MAP2K3,MAP2K6,MAP3K5,MLYCD,NDNF,NPPC,NPR3,NQO1,P2RX2,P2RX4,P2RX7,PANX1,PANX2,PIK3CB,PINK1,PPIF,PTK2B,RCAN1,REST,RNLS,ROCK2,SLC26A5,SLC8A2,SQSTM1,STUB1,TIGAR,TP53,TREM2,UCHL1	1.5446e-06,2.4736e-05,0.00016355,0.0016821,0.072964,0.0024631,0.046646,0.026437,0.097501,0.014551,0.089315,0.0013673,0.039292,0.0086452,0.0019344,6.4833e-07,0.0037338,0.038488,0.00088224,0.045842,0.0017281,0.00037444,0.0082397,0.017811,0.00011576,0.022229,0.026773,0.014481,0.04024,0.024646,0.003251,0.0055562,0.00023006,0.011895,1.043e-05,0.001972,2.5376e-07,0.071864,0.0010158,0.045044,0.00041426,0.00026741,0.022478,0.011522,0.00022054,1.496e-05,0.00010045,0.046726,0.0017219,0.048656,0.037906
GOBP_AMINE_BIOSYNTHETIC_PROCESS	39	31	-0.18831	-0.0082711	0.13724	0.91497	1	1	1	0.996442	1	AANAT,AGMAT,ALDH2,AMD1,AZIN1,DAO,DBH,DDC,GATA3,GPR37,HAND2,HDC,INSM1,KL,MOXD1,NNMT,OAZ1,OAZ2,OAZ3,ODC1,PAH,PARK7,PNMT,PRG3,SAT2,SLC6A3,SMOX,SNCA,TGFB2,TH,VPS35	0.0043803,0.10777,0.0027406,4.3456e-05,0.0025178,0.0010559,0.03349,0.00043567,0.053695,0.014494,0.00040601,0.042523,0.00034645,0.009711,0.079789,0.0058758,0.00043115,3.0248e-08,0.10461,0.12568,0.00089446,0.011889,6.3069e-07,8.6055e-05,0.0065118,0.017419,0.012178,0.0013974,0.017266,0.0011765,0.071999
GOBP_ORGANIC_HYDROXY_COMPOUND_TRANSPORT	289	248	-0.065122	-0.0080352	0.047437	0.91508	1	1	1	0.996442	1	ABAT,ABCA1,ABCA12,ABCA13,ABCA2,ABCA3,ABCA4,ABCA5,ABCA7,ABCA8,ABCB11,ABCB4,ABCC11,ABCC2,ABCC3,ABCC4,ABCD3,ABCG1,ABCG4,ABCG5,ABCG8,ACTB,ADIPOQ,ADORA2A,ADORA3,ADRA2A,ADRA2B,ADRA2C,AGT,AGTR1,AKR1C1,AKR1C4,ANXA2,APOA1,APOA4,APOA5,APOB,APOC1,APOC2,APOC3,APOE,AQP1,AQP10,AQP11,AQP2,AQP3,AQP7,AQP9,ARL8B,ASIC3,ATP8B1,BMP6,C1QTNF1,CARTPT,CAV1,CEACAM1,CEL,CES1,CETP,CFTR,CHGA,CHRM5,CHRNA4,CHRNA6,CHRNB2,CLU,CNR1,CRH,CXCL12,CYP7A1,CYP8B1,DAB2,DRD1,DRD2,DRD3,DRD4,DTNBP1,EEPD1,EGF,EMB,ENPP7,FFAR3,FGF19,FGF20,FURIN,GAL,GALR1,GDNF,GHRL,GHSR,GPS2,GRAMD1A,GRAMD1B,GRAMD1C,HRH3,HTR1A,HTR1B,HTR2A,ITGB3,KCNA2,KCNB1,KCNQ1,KDM5B,LAMTOR1,LCAT,LDLR,LDLRAP1,LEP,LIMA1,LIPC,LIPG,LRP1,LRP6,MAPK15,MSR1,MTTP,NFKB1,NFKBIA,NMB,NOS1,NPC1,NPC1L1,NPC2,NR0B2,NR1H2,NUS1,OPRK1,OSBP,OSBP2,OSBPL10,OSBPL11,OSBPL1A,OSBPL2,OSBPL3,OSBPL5,OSBPL6,OSBPL7,OSBPL8,OSBPL9,OXT,OXTR,P2RX1,P2RY1,PARK7,PCSK9,PINK1,PIP4K2A,PLA2G10,PLTP,PNLIP,POMC,PON1,PPARG,PRKAA1,PTCH1,PTPN11,RAB3A,RAB3B,RALBP1,RBP4,REN,RXRA,SCARB1,SCP2,SDHD,SEC24A,SHH,SIRT1,SLC10A1,SLC10A2,SLC10A4,SLC10A5,SLC10A6,SLC10A7,SLC16A1,SLC16A3,SLC16A7,SLC16A8,SLC18A1,SLC18A2,SLC18A3,SLC18B1,SLC22A1,SLC22A2,SLC22A24,SLC22A3,SLC27A5,SLC29A4,SLC2A13,SLC51A,SLC51B,SLC5A1,SLC5A11,SLC5A3,SLC6A2,SLC6A3,SLC6A4,SLCO1A2,SLCO1B1,SLCO1B3,SLCO1C1,SLCO2B1,SNCA,SNCG,SOAT1,SOAT2,SPG11,STAR,STARD3,STARD3NL,STARD4,STARD5,STRA6,STX12,STX1A,SYK,SYT1,SYT10,SYT11,SYT12,SYT13,SYT17,SYT2,SYT3,SYT4,SYT5,SYT6,SYT7,SYT8,SYT9,TMF1,TOR1A,TPCN2,TREM2,TSKU,TSPO,TSPO2,TTC39B,VAPA,VIP,VPS4A,VPS4B,VPS51,VPS53,VPS54,WNK4,YJEFN3,ZDHHC8	0.002324,0.0023827,0.0008731,0.00084953,5.6654e-06,0.0034731,0.00082579,0.011413,0.0098957,0.016631,0.054121,0.0041077,0.02858,0.00011145,3.5342e-05,0.0018207,0.03742,0.00018451,0.036784,0.0018069,0.00031804,1.0604e-05,0.0081748,0.0057502,3.895e-05,0.063848,0.013908,0.0060523,0.026941,0.01013,0.029899,0.023571,0.0059139,0.0059241,0.0050242,0.0078139,0.0059381,0.0014722,0.0073826,0.0068343,0.0013396,0.0016593,8.4868e-05,0.021173,0.029837,0.00031136,0.0061628,0.039677,0.12865,0.0028519,0.04017,0.0086887,0.046181,0.021995,0.046646,0.082618,0.028807,0.00059978,0.032713,0.004149,0.013498,0.047503,2.3498e-05,0.045695,0.0035221,0.00036964,0.062944,0.064284,0.051658,0.051606,0.14516,0.010474,0.0092918,5e-10,0.013844,0.0008094,1.2894e-05,0.01818,0.011078,0.0089003,0.19377,0.011991,0.026213,0.018864,0.0058813,0.013788,0.00039493,2.7756e-05,1.3497e-06,0.063245,0.0067801,0.090325,1.6873e-08,0.0013802,0.1653,0.0011815,0.03042,0.0046102,0.00024362,0.0096841,0.0010292,0.00039635,0.080588,0.0098729,3.767e-07,0.0047925,0.00099105,1.3067e-05,8.5104e-06,0.00010877,0.0071968,2.2832e-06,0.00015225,0.0042585,0.0013399,0.073671,6.0807e-06,0.014923,3.4933e-09,0.00018613,5e-10,5.5688e-10,5.8156e-07,0.00096775,0.030567,0.0025825,0.048376,0.056983,1.0354e-09,1.4147e-05,5.573e-05,0.0066795,0.1653,0.00044878,0.017363,0.00066407,2.4479e-05,0.006232,0.026433,0.17064,0.0041456,0.0026581,0.060036,0.011889,0.0016384,2.5376e-07,8.2112e-06,3.4286e-06,9.0082e-08,0.022671,0.00042478,0.010706,6.5411e-08,0.055714,2.0794e-06,0.00041124,2.9219e-06,0.00029683,0.002308,0.059217,0.076216,0.00048685,0.007194,0.094316,0.00092706,0.0084706,0.085714,0.0014378,0.12673,0.0082932,0.0026242,0.0073177,5.3873e-05,0.0081513,0.051585,1.0327e-05,0.00028912,0.0023296,0.087459,0.0020375,0.059484,0.024363,0.01726,0.017596,0.021655,0.031478,1.8688e-06,0.00048996,0.00017625,1.3615e-06,0.079402,0.089079,0.012887,0.00037268,0.0068859,0.017419,6.5024e-09,0.17873,0.066809,0.048687,0.00050224,0.022289,0.0013974,0.020873,5.0586e-05,0.00049015,0.013892,0.0031463,1.0102e-07,0.046206,0.0022351,0.0079764,0.05971,0.108,0.018332,0.002164,2.8795e-10,0.022071,0.048559,0.00030016,0.014627,0.010555,0.049556,2.9299e-09,0.0041771,0.0081981,0.00085831,6.3842e-05,0.013904,0.00055893,0.023445,0.021013,0.0065151,0.048656,1.994e-07,0.013516,0.065238,0.0016605,0.050795,0.0094894,3.4063e-07,0.066231,0.0020573,0.01311,0.00054248,0.063822,1.7042e-14,0.0022785
GOBP_NEGATIVE_REGULATION_OF_HUMORAL_IMMUNE_RESPONSE_MEDIATED_BY_CIRCULATING_IMMUNOGLOBULIN	11	11	-0.29794	-0.0078001	0.21692	0.91518	1	1	1	0.996442	1	C4BPA,C4BPB,CD46,CR1,CR1L,CR2,FCGR2B,FOXJ1,PTPN6,SUSD4,SVEP1	0.00071326,0.0012646,2.4511e-05,0.033221,0.045572,0.015633,0.054648,0.018894,0.024016,0.00023111,0.0074596
GOBP_PIGMENT_CELL_DIFFERENTIATION	35	30	-0.19804	-0.0085571	0.1441	0.91532	1	1	1	0.996442	1	ADAMTS20,ADAMTS9,ADAMTSL4,ANKRD27,AP1M1,AP3D1,BCL2,BLOC1S3,BLOC1S5,CD63,EDN3,EDNRB,ENPP1,GLI3,GNA11,HPS4,KIT,KITLG,MITF,MREG,OCA2,OR51E2,RAB27A,RAB32,RAB38,SOD2,SOX10,TYRP1,USP13,ZEB2	0.009258,0.0053485,0.00042499,0.0011007,0.085852,0.0032933,2.4736e-05,0.0088227,0.0015403,0.006463,0.011767,0.022623,0.050147,1.1849e-07,0.0010796,0.0019588,4.2906e-06,0.074994,1.367e-05,0.019702,0.00065865,0.034697,0.034422,0.041911,0.00013102,9.3434e-05,0.00070051,0.073216,0.088386,0.0054383
GOMF_ORGANOPHOSPHATE_ESTER_TRANSMEMBRANE_TRANSPORTER_ACTIVITY	30	29	-0.22294	-0.0094713	0.16221	0.91532	1	1	1	0.996442	1	ABCC11,ABCC4,ABCC5,LRRC8A,MFSD2A,SLC17A9,SLC19A1,SLC25A16,SLC25A17,SLC25A19,SLC25A23,SLC25A24,SLC25A25,SLC25A32,SLC25A33,SLC25A36,SLC25A4,SLC25A41,SLC25A42,SLC25A51,SLC25A52,SLC33A1,SLC35B1,SLC35B2,SLC35B3,SLC37A1,SLC37A2,SLC37A3,SLC37A4	0.02858,0.0018207,0.0052536,0.050627,0.14346,0.0048167,0.062849,0.02553,0.00042433,0.00088254,0.0206,0.035437,0.2418,0.0074968,0.017941,0.10591,0.051526,0.04323,0.0039076,0.029942,0.0053595,4.3105e-06,0.00024047,0.067639,0.025773,0.065063,0.0012926,0.0014993,0.0063508
GOBP_AMINOGLYCAN_CATABOLIC_PROCESS	33	22	-0.24214	-0.0089621	0.17601	0.91553	1	1	1	0.996442	1	CD44,CEMIP,CHI3L1,CHI3L2,CHIA,CHIT1,FGF2,FUCA1,GLB1,GNS,GUSB,HEXA,HEXB,HYAL4,IDUA,LYVE1,PGLYRP1,PGLYRP2,PGLYRP3,SPAM1,STAB2,TGFB1	0.012381,6.2407e-06,0.052784,0.0059704,0.036033,0.066459,0.011713,0.089387,0.021494,0.18657,0.023859,0.0322,0.075168,0.00028069,0.00028776,0.087628,0.063952,0.015918,0.047844,7.0578e-05,0.0051573,0.0025253
GOBP_MITOTIC_CELL_CYCLE_PHASE_TRANSITION	450	367	-0.05289	-0.0079087	0.038438	0.91557	1	1	1	0.996442	1	ABCB1,ACTB,ACTL6A,ACTL6B,ACVR1,ACVR1B,ADAM17,ADAMTS1,AKT1,ANAPC1,ANAPC11,ANAPC15,ANAPC2,ANAPC4,ANAPC5,ANAPC7,ANKRD17,ANLN,ANXA1,APC,APEX1,APP,APPL1,APPL2,ARID1A,ARID1B,ARID2,ARPP19,ATAD5,ATM,AURKA,AURKB,AVEN,BABAM1,BACH1,BARD1,BCAT1,BCL2,BCL7A,BCL7B,BCL7C,BID,BIRC5,BLM,BRCA1,BRD4,BRD7,BRSK1,BRSK2,BUB1,BUB1B,BUB3,CACNB4,CALM2,CALM3,CAMK2A,CASP2,CCDC57,CCL2,CCNA1,CCNB2,CCND1,CCND2,CCND3,CCNE1,CCNE2,CCNF,CCNG1,CCNG2,CCNH,CCNI,CCNI2,CCNJ,CCNJL,CCNO,CCNY,CDC14A,CDC14B,CDC16,CDC20,CDC23,CDC25B,CDC25C,CDC26,CDC27,CDC34,CDC6,CDC7,CDC73,CDCA5,CDCA8,CDK1,CDK14,CDK15,CDK17,CDK18,CDK2,CDK2AP2,CDK3,CDK4,CDK5,CDK5RAP2,CDK5RAP3,CDK6,CDK7,CDKN1A,CDKN1B,CDKN1C,CDKN2A,CDKN2B,CDKN2C,CDKN2D,CDKN3,CDT1,CENPE,CENPF,CENPJ,CHEK1,CHEK2,CHFR,CHMP2A,CHMP4B,CHMP4C,CHMP7,CIT,CKS1B,CKS2,CLASP1,CLASP2,CLSPN,CPSF3,CRADD,CRLF3,CTC1,CTDSP1,CTDSP2,CTDSPL,CUL1,CUL2,CUL3,CUL4A,CUL5,CYP1A1,DACT1,DBF4,DBF4B,DCUN1D3,DDB1,DDR2,DLG1,DLGAP5,DNM2,DONSON,DPF1,DPF2,DPF3,DTL,E2F1,E2F2,E2F3,E2F4,E2F6,E2F7,EGFR,EIF4E,EIF4EBP1,EIF4G1,ENSA,EPS8,ERCC2,ERCC3,ESRRB,EZH2,FAM107A,FBXL7,FBXO31,FBXO5,FGF10,FOXM1,FOXN3,GEN1,GFI1B,GIGYF2,GML,GPNMB,GSPT1,GTSE1,HECW2,HINFP,HUS1,HUS1B,ID2,ID4,IK,INCENP,INHBA,INIP,INO80,INTS3,IQGAP3,ITGB1,JADE1,KANK2,KCNA5,KCNH5,KDM8,KHDRBS1,KIF14,KLF11,KLHL22,KMT2E,KNTC1,LATS1,LATS2,LCMT1,LSM10,LSM11,MAD2L1,MAD2L1BP,MAD2L2,MASTL,MBLAC1,MDM2,MELK,MEPCE,MNAT1,MTA3,MTBP,MUC1,MYC,MYO16,NABP2,NACC2,NAE1,NBN,NDC80,NEK11,NEK6,NES,NEUROG1,NPAT,NPM2,NSMCE2,NUF2,ORC1,PBX1,PCID2,PHF10,PHOX2B,PIDD1,PINX1,PKD1,PKD2,PKIA,PKMYT1,PLCB1,PLK1,PLK3,PLK5,PML,POLE,PPM1D,PPME1,PPP1R9B,PPP3CA,PPP6C,PRAP1,PRKDC,PRMT2,PSME1,PSME2,PSMG2,PTEN,PTPN6,RAB11A,RAD21,RAD50,RAD51B,RB1,RBBP8,RBL1,RCC1,RCC2,RDX,RFPL1,RFWD3,RGCC,RHOU,RINT1,RNASEH2B,RPA2,RPL26,RPS27L,RPS6,RPS6KB1,RPTOR,RRM1,RRM2,RRM2B,SASS6,SDE2,SENP2,SIN3A,SIRT2,SIRT7,SKP2,SLFN11,SMARCA2,SMARCA4,SMARCB1,SMARCC2,SMARCD1,SMARCD3,SMARCE1,SMC5,SPAST,SPC24,SPC25,SPDL1,SPDYA,STIL,STOX1,SYF2,TACC3,TAF10,TAOK1,TAOK3,TERT,TFAP4,TFDP1,TICRR,TM4SF5,TOPBP1,TP53,TPD52L1,TPR,TPRA1,TRIAP1,TRIM71,TRIP13,TTK,UBE2C,UBE2E2,UBE2S,UIMC1,USH1C,USP29,USP37,USP44,USP47,VPS4A,VPS4B,WAC,WEE1,WNT10B,XPC,XRCC3,ZFP36L1,ZFYVE19,ZNF207,ZNF324,ZNF655,ZNF830,ZPR1,ZW10,ZWILCH,ZWINT	1.3147e-07,1.0604e-05,0.020544,0.0011718,0.032562,0.018537,0.030823,0.014048,0.038855,0.013836,0.012319,0.0096771,0.0060119,0.00021549,0.015613,3.7476e-13,0.089676,0.035377,0.010566,0.0031954,0.10777,0.0074312,0.0056561,0.025378,0.0001189,1.5446e-06,6.4035e-07,0.025298,0.0012056,0.0031352,0.021817,6.8803e-06,0.017047,0.0020187,0.074236,0.0095185,0.0015431,2.4736e-05,2.8649e-05,0.02268,0.012495,0.069854,0.0048952,0.0097706,0.017664,0.0029963,0.0034214,0.00043019,4.4073e-07,0.069985,0.093369,0.02373,0.00057199,0.038803,0.0016341,0.0016821,0.02895,2.0398e-05,0.064046,0.013533,2.4262e-05,0.094095,0.0047637,0.0010555,0.053652,0.045916,0.013189,0.040184,0.12938,0.057852,0.086449,0.0084966,0.013514,0.0053307,0.014512,9.8827e-05,0.0018506,2.101e-11,0.0035927,5e-10,1.9536e-05,0.011934,2.9025e-08,0.013952,0.01107,0.09464,7.1805e-05,0.015538,0.0010998,0.0020573,0.001204,0.040005,0.00027515,0.013658,0.00026742,8.8212e-05,2.3759e-13,0.0046652,0.0045708,0.00080782,0.0005736,5.7889e-07,0.0017919,0.042106,0.0025842,0.02622,0.0015539,0.0017324,0.00076027,0.01139,0.010407,0.0042593,0.032539,0.00020201,2.1868e-05,0.031895,0.010366,0.010274,2.7066e-06,0.0017019,1.3869e-05,0.0098348,0.003025,0.0077791,0.0053851,0.0048543,0.015189,0.00028254,0.0029155,4.5444e-05,0.10795,0.014679,0.0061396,2.9139e-07,2.0479e-05,0.0018843,0.0019337,0.00010318,0.0012549,2.9673e-12,0.011308,0.024871,7.0818e-08,7.3367e-05,0.00064552,5.9753e-05,0.031877,0.016886,0.0066447,0.014063,0.1571,0.0035223,0.0061765,1.0552e-06,0.11824,1.4096e-07,0.0029467,0.036496,0.030668,0.0017492,0.072864,0.021246,0.00095741,0.010984,0.081864,0.035723,0.0010081,0.0013364,2.8602e-05,0.00024629,1.0723e-06,0.013621,3.1744e-05,0.10862,0.00010457,3.278e-12,0.011012,0.0021891,0.034626,1.6851e-09,0.01725,0.0010703,2.0556e-05,0.0021801,2.0185e-05,0.00038829,0.097843,0.00080527,0.073297,0.0067086,0.059481,0.055349,0.00064018,2.6087e-11,0.0041751,0.012511,0.00097355,0.021487,0.0023177,0.026411,0.062575,0.10859,0.037403,0.017001,8.5546e-05,0.038206,0.0017512,0.065842,0.0045906,7.7514e-08,8.3267e-16,0.029712,0.005368,0.10245,0.091471,0.06347,0.10078,0.1207,0.010314,0.0017718,0.044635,0.04361,0.061191,0.00040906,0.0083422,0.0037524,0.0033643,0.09741,0.019935,0.011932,1.7329e-11,0.0064113,0.006091,0.01052,0.031178,0.00013587,0.011955,0.027213,0.083847,0.062284,0.00034527,0.10576,0.01367,0.024316,3.3209e-05,0.0015645,0.011653,2.0092e-10,0.039507,0.10633,0.00014916,0.020945,0.013314,0.046391,0.036509,5.8248e-07,0.010804,0.0057381,0.04035,0.030373,0.0048209,0.010666,0.0096911,0.00056213,0.00051678,0.02479,0.096794,7.0458e-07,0.034407,0.00017364,0.034103,0.013806,0.00026613,0.024016,0.099426,0.01025,0.025508,0.0023928,0.050066,0.028542,0.014355,3.2508e-11,0.043092,0.0010403,0.024853,0.002302,0.0021053,0.12781,0.027378,0.073249,0.085823,0.019942,0.06246,0.025677,0.00018126,1.0527e-06,0.015248,0.057793,0.019782,0.13696,0.0004387,0.001928,0.0038115,0.00014869,0.018899,0.013389,0.038287,0.00045939,0.004569,0.0043627,4.5747e-06,0.00054799,0.040018,0.00016345,0.0014491,3.2214e-06,0.03443,0.026689,0.029638,2.9374e-08,0.017722,8.9894e-07,0.015117,0.1315,3.7606e-05,1.0517e-05,0.001616,0.012786,0.029618,0.079806,0.00089928,0.004217,0.078054,0.0017219,0.050172,0.10215,0.044161,3.2459e-09,0.055667,0.023339,0.016842,4.1819e-05,0.00055857,0.016629,0.010435,0.0017234,0.024542,2.5874e-05,0.051021,0.041743,3.4063e-07,0.066231,0.0010474,0.013672,0.0017206,0.040543,0.00067274,0.023179,0.0020725,6.3089e-06,0.0016452,0.0071485,0.046546,0.0038899,0.00071749,0.0075277,0.035665
GOBP_NEGATIVE_REGULATION_OF_SMOOTH_MUSCLE_CELL_DIFFERENTIATION	20	13	-0.27081	-0.0077069	0.19673	0.91566	1	1	1	0.996442	1	ANKRD17,DNMT1,EREG,FGF9,HEY2,NFATC1,NFATC2,NFATC3,PDCD4,PDGFB,PRDM6,RBPMS2,SHH	0.089676,0.00039709,0.058264,0.01472,0.03885,0.028869,0.00040486,3.3193e-08,0.01394,0.00011469,0.00058814,4.1251e-07,0.085714
GOBP_POSITIVE_REGULATION_OF_PROTEOLYSIS	350	283	-0.063167	-0.0083166	0.045818	0.91598	1	1	1	0.996442	1	ACER2,ACVR1C,ADAM8,ADAM9,ADRA2A,AGBL4,AGTPBP1,AIM2,AKIRIN2,AKT1,ANKIB1,ANP32B,ANTXR1,ANXA2,APAF1,APH1A,APH1B,APOE,ARIH1,ARL6IP5,ASPH,ASTL,ATP2A3,ATXN3,AURKA,AURKAIP1,AXIN1,AXIN2,BAD,BAX,BBC3,BCL10,BCL2L11,BCL2L13,BID,BLID,BOK,BTRC,CAPN3,CARD8,CARD9,CASP1,CASP10,CASP2,CASP8,CASP8AP2,CASP9,CAV1,CAV3,CBFA2T3,CCBE1,CDC20,CDC20B,CDK5RAP3,CEBPA,CHFR,CIDEB,CLEC3B,CLEC7A,CLN6,CLU,CNTN2,COL4A3,CR1,CRADD,CSNK1A1,CSNK1D,CSNK1E,CTSC,CTSD,CTSH,CTSK,CTSL,CTSS,CTSV,CYCS,CYFIP2,DAB2,DAB2IP,DAP,DAPK1,DDA1,DDRGK1,DET1,DIABLO,DISC1,DLC1,DNAJB2,DVL1,EFNA1,EFNA3,EGF,EGLN3,EIF2AK3,ENO1,EPHA4,F12,F2R,F3,FADD,FAM162A,FAS,FASLG,FBXO22,FBXW11,FBXW7,FBXW8,FGFR4,FIS1,FOXL2,FURIN,FYN,GABARAP,GCLC,GPER1,GPLD1,GRAMD4,GRIN1,GRIN2A,GRIN2B,GRN,GSK3A,GSK3B,GSN,HECTD1,HIP1,HIP1R,HMGB1,HPN,HSPBP1,HSPD1,HSPE1,HTRA2,IFNG,IL1B,IL33,JAK2,KCNE2,KEAP1,KHDC1,KHDC1L,KLHL40,KLKB1,L3MBTL3,LAPTM5,LCK,LGALS9,LGMN,LRRK2,MAGEF1,MALT1,MAP3K5,MAPK12,MAPK9,MBP,MDM2,MEFV,MMP14,MTCH1,MUL1,MYC,MYH9,NCSTN,NDUFA13,NFE2L2,NGFR,NKD2,NLRC4,NLRP1,NLRP12,NLRP6,NOD1,NODAL,NUB1,OSBPL7,P2RX1,PDCD2,PDCD5,PDCD6,PERP,PIAS1,PICALM,PIDD1,PINK1,PLGRKT,PLK1,PLK3,PML,PPARG,PPM1F,PRELID1,PRICKLE1,PRR7,PRSS22,PSEN1,PSENEN,PSMC1,PSMC2,PSMC4,PSMC6,PSME1,PSME2,PTEN,PTK2,PTK2B,RAD23A,RCHY1,RCN3,REST,RFPL1,RGMA,RHBDD1,RIPK2,RNF139,RNF14,RNF144A,RNF144B,RNF180,RNF185,RNF19A,RNF19B,RNF217,RNFT1,RNFT2,ROBO1,ROCK2,RPS27L,RPS3,S100A10,S100A8,SART3,SENP1,SERPINB3,SFRP2,SH3D19,SH3RF1,SH3RF2,SIRT1,SIRT2,SLC1A1,SLC22A2,SMAD3,SMAD7,SMURF1,SNCA,SNX33,SNX9,SOCS5,SOX7,SPON1,SRC,ST18,ST20,STAT3,STUB1,SUMO1,SUMO2,SYK,TANK,TBC1D10A,TFAP4,TMEM259,TMTC3,TNFRSF1B,TNFSF10,TNFSF15,TNIP1,TREM2,TRIB1,TRIB2,TRIB3,TRIM32,TRIM67,UACA,UBQLN1,USP13,USP5,VHL,WNT3A,XDH,ZC3H12A,ZER1,ZFAND2A	0.096542,0.021777,0.119,0.0071679,0.063848,0.00032711,0.015148,0.11452,7.6616e-05,0.038855,0.00031154,0.0017881,0.0042117,0.0059139,0.01041,0.00075452,0.010364,0.0013396,0.018355,0.0057765,0.0053609,0.013908,0.00094192,0.072097,0.021817,0.023647,9.9873e-05,1.9862e-05,1.3364e-07,0.069612,2.2598e-06,0.0033468,0.012567,0.035686,0.069854,2.3917e-09,0.00026284,9.3928e-08,0.037629,0.030653,0.038331,0.058347,0.026508,0.02895,0.0072017,0.16973,0.072964,0.046646,0.026437,7.7158e-05,0.0041506,5e-10,0.098397,0.0017919,0.085859,0.0017019,0.0094551,0.057039,0.0045379,0.095275,0.00036964,0.0032462,0.035364,0.033221,0.014679,0.018919,2.8314e-05,0.0063148,0.020731,0.0047502,0.0066433,0.0025249,0.027539,0.0015784,0.032768,0.083114,0.0059816,0.010474,0.00072593,0.016177,0.0085001,0.00011966,0.0032804,0.0025898,0.025619,0.0017864,0.00068325,0.00026465,0.0091346,0.0014645,0.0028393,0.011078,0.015156,0.12818,4.0435e-06,0.011188,0.00010814,0.081141,0.06243,0.00042454,4.6746e-05,0.053339,0.0043421,0.17683,0.050442,0.0067681,0.018509,0.0061743,0.10081,0.02378,0.0058813,3.424e-05,8.0585e-05,0.004376,0.085848,9.441e-06,0.0026918,0.003747,1.526e-05,4.4971e-08,0.00049565,0.041871,9.1636e-05,0.0068388,0.0019758,0.10548,0.040596,0.0027016,0.041213,0.00054984,0.0002172,8.5912e-05,0.10984,0.043909,0.019814,0.0041059,0.037678,0.1055,0.0039853,0.021006,0.091783,0.083315,0.088935,0.023244,0.0015574,0.028704,0.16155,0.0013848,0.0023409,0.0017099,0.084762,0.00011576,0.00019274,0.0081582,1.0251e-06,0.061191,0.051277,0.00027881,0.00064972,1.3896e-11,0.011932,0.032719,3.5646e-06,5e-10,0.00073825,0.036355,0.016154,3.1411e-07,0.0013877,0.0045885,0.011435,0.0035638,0.025684,0.003815,2.4479e-05,0.0026581,0.0055724,0.0029026,0.023147,0.0035961,0.10494,0.013868,0.10633,2.5376e-07,0.0026502,0.010804,0.0057381,0.030373,6.5411e-08,0.00087911,0.066031,0.000425,0.00010814,0.041046,1.2313e-07,0.10803,0.0010005,0.080715,0.049855,0.0027291,0.00017364,0.034103,0.00026613,0.00024141,0.0010158,0.0035483,0.0041248,0.00036675,0.00041426,0.024853,0.00083164,0.0048742,0.016369,0.12713,0.062545,0.0006088,0.00029849,0.0018804,1.4822e-05,0.019273,0.015921,0.020996,0.00010634,0.013105,0.00016502,0.022478,0.06246,0.01718,0.014148,0.11501,0.0075617,2.6522e-05,0.11004,0.0018193,1.3469e-08,0.0022036,1.605e-06,0.0014378,0.00014869,0.014112,0.017596,3.5076e-05,3.4213e-05,0.019415,0.0013974,0.0037558,0.0023131,0.0065908,0.00077419,0.008714,0.083572,0.00013286,0.048774,0.0099388,0.00010045,1.914e-06,0.003389,0.002164,1.5609e-10,0.0029274,0.029618,0.0055001,0.13751,0.0010798,0.02175,0.14537,0.029852,0.048656,0.018962,0.00012124,0.0055285,0.083873,0.00045696,0.081438,8.8388e-09,0.088386,0.10033,0.049473,0.018801,0.00045401,5.4133e-06,0.037038,0.00077955
GOBP_CD4_POSITIVE_OR_CD8_POSITIVE_ALPHA_BETA_T_CELL_LINEAGE_COMMITMENT	23	20	-0.20192	-0.007126	0.14629	0.91624	1	1	1	0.996442	1	BCL2,BRAF,CTSL,IL12B,IL12RB1,IL23A,IL23R,IL6,IL6R,LOXL3,LY9,MTOR,SHH,SLAMF6,STAT3,STAT6,TBX21,TNFSF18,TOX,ZFPM1	2.4736e-05,0.0018998,0.027539,0.00082542,0.12049,0.012491,0.043785,0.045907,0.014717,0.026751,0.037864,0.018048,0.085714,0.023854,0.0099388,4.3978e-06,2.5465e-06,0.18038,0.001907,0.019971
GOBP_REGULATION_OF_CELL_CYCLE_G1_S_PHASE_TRANSITION	206	154	-0.079795	-0.0077816	0.057773	0.91637	1	1	1	0.996442	1	ACTB,ACTL6A,ACTL6B,ACVR1,ADAM17,ADAMTS1,AKT1,ANKRD17,ANXA1,APBB1,APC,APEX1,APPL1,APPL2,ARID1A,ARID1B,ARID2,ATM,ATP2B4,BCL2,BCL7A,BCL7B,BCL7C,BID,BRD7,CACNB4,CASP2,CCL2,CCND1,CCND2,CCND3,CCNH,CDC6,CDC73,CDK2,CDK2AP2,CDK7,CDKN1A,CDKN1B,CDKN2A,CDKN2B,CDKN2C,CDKN2D,CENPJ,CHEK2,CPSF3,CRADD,CRLF3,CRNN,CTDSP1,CTDSP2,CTDSPL,CUL4A,CYP1A1,DACT1,DCUN1D3,DDR2,DDRGK1,DLG1,DPF1,DPF2,DPF3,E2F1,E2F7,EGFR,EIF4G1,EZH2,FAM107A,FAM83D,FBXO31,FBXW7,FGF10,GFI1B,GIGYF2,GLI1,GML,GPNMB,GTSE1,ID2,INHBA,INO80,JADE1,KANK2,KCNA5,KIF14,KMT2E,LSM10,LSM11,MBLAC1,MDM2,MEN1,MEPCE,METTL13,MLF1,MN1,MNAT1,MTBP,MUC1,MYO16,NACC2,PAF1,PAGR1,PHF10,PIDD1,PKD1,PKD2,PLCB1,PLCG2,PLK3,PLK5,PML,PRAP1,PRKDC,PRMT2,PSME1,PSME2,PTEN,PTPN6,RB1,RBL1,RDX,RFWD3,RGCC,RPA2,RPL26,RPS27L,RPTOR,RRM1,RRM2,SASS6,SDE2,SENP2,SLFN11,SMARCA2,SMARCA4,SMARCB1,SMARCC2,SMARCD1,SMARCD3,SMARCE1,STIL,STOX1,STXBP4,SUSD2,TBX2,TERT,TFDP1,TM4SF5,TP53,TRIAP1,UBE2E2,WAC,WEE1,ZNF655	1.0604e-05,0.020544,0.0011718,0.032562,0.030823,0.014048,0.038855,0.089676,0.010566,0.038989,0.0031954,0.10777,0.0056561,0.025378,0.0001189,1.5446e-06,6.4035e-07,0.0031352,0.0075556,2.4736e-05,2.8649e-05,0.02268,0.012495,0.069854,0.0034214,0.00057199,0.02895,0.064046,0.094095,0.0047637,0.0010555,0.057852,7.1805e-05,0.0010998,2.3759e-13,0.0046652,0.0025842,0.02622,0.0015539,0.00076027,0.01139,0.010407,0.0042593,0.010366,2.7066e-06,0.10795,0.014679,0.0061396,0.019863,2.0479e-05,0.0018843,0.0019337,0.011308,7.0818e-08,7.3367e-05,0.031877,0.0066447,0.0032804,0.014063,1.0552e-06,0.11824,1.4096e-07,0.036496,0.00095741,0.010984,0.0010081,3.1744e-05,0.10862,4.5698e-05,3.278e-12,0.0067681,0.0021891,0.0010703,2.0556e-05,4.4534e-06,0.0021801,2.0185e-05,0.097843,0.055349,0.012511,0.021487,0.10859,0.037403,0.017001,0.065842,8.3267e-16,0.06347,0.10078,0.04361,0.061191,5.1161e-06,0.0083422,1.5359e-06,8.0947e-05,0.020241,0.0037524,0.09741,0.019935,1.7329e-11,0.006091,0.0056571,0.0068836,2.0092e-10,0.10633,0.020945,0.013314,5.8248e-07,0.00035885,0.0057381,0.04035,0.030373,0.096794,7.0458e-07,0.034407,0.00017364,0.034103,0.00026613,0.024016,0.050066,0.014355,0.0010403,0.002302,0.0021053,0.085823,0.019942,0.06246,1.0527e-06,0.015248,0.057793,0.13696,0.0004387,0.001928,0.038287,0.00045939,0.004569,0.0043627,4.5747e-06,0.00054799,0.040018,0.00016345,0.017722,8.9894e-07,0.0012395,0.00014188,0.014079,0.012786,0.079806,0.004217,0.0017219,3.2459e-09,0.00055857,0.0010474,0.013672,0.0071485
GOBP_MUSCLE_SYSTEM_PROCESS	440	364	-0.052932	-0.0078833	0.038293	0.91655	1	1	1	0.996442	1	ABAT,ABCC8,ABCC9,ACTA1,ACTN3,ADA,ADORA1,ADORA2B,ADRA1A,ADRA1B,ADRA2A,ADRA2B,ADRA2C,ADRB2,AGT,AKAP13,AKAP6,AKAP9,ANK2,ANKRD2,APBB1,APBB2,ARG2,ARHGAP42,ARHGEF11,ASB3,ASPH,ATP1A1,ATP1A2,ATP1B1,ATP2A2,ATP2B1,ATP2B4,ATP8A2,BBS2,BDKRB2,BIN1,BMP10,C12orf57,CACNA1C,CACNA1D,CACNA1G,CACNA1H,CACNA1S,CACNA2D1,CACNB1,CACNB2,CACNG1,CALCRL,CALD1,CALM2,CALM3,CAMK2B,CAMK2D,CAMK2G,CAMTA2,CASQ1,CASQ2,CAV1,CAV3,CCDC78,CD38,CDK9,CFLAR,CHGA,CHRM2,CHRM3,CHRNA1,CHRNA3,CHRNB1,CHRNB2,CHRNB4,CHRND,CHRNE,CHRNG,CKMT2,CLCN1,CNN1,COMP,CRYAB,CSRP3,CTNNA3,CTTN,CYBA,DAPK3,DES,DLG1,DMPK,DOCK4,DOCK5,DRD1,DRD2,DSC2,DSG2,DSP,DTNA,EDN1,EDN2,EDN3,EDNRA,EDNRB,EHD3,ENO1,ERRFI1,EZH2,F2R,FBXO32,FGF12,FKBP1B,FOXO1,FOXO3,FOXP1,FXYD1,GAA,GALR2,GAMT,GATA4,GATM,GDNF,GHRL,GHSR,GJA1,GJA5,GLRA1,GLRX3,GNAO1,GPD1L,GPER1,GRIP2,GSK3A,GSN,GSTM2,GSTO1,GTF2IRD1,HAMP,HAND2,HCN4,HDAC4,HEY2,HMOX1,HOMER1,HRC,HSP90AA1,HTR1D,HTR2A,HTR2B,HTR7,IGF1,IGFBP5,IL15,IL1B,IL6ST,INPP5F,ITGA2,JARID2,JSRP1,JUP,KBTBD13,KCNA1,KCNA5,KCNB2,KCND3,KCNE1,KCNE2,KCNE3,KCNE4,KCNH2,KCNJ2,KCNJ5,KCNMA1,KCNN2,KCNQ1,KDM4A,KIT,KLF15,KLHL41,LEP,LMCD1,LMNA,LMOD1,LMOD2,LMOD3,LTB4R,MAP2K3,MAP2K4,MAP2K6,MEF2A,MKKS,MLIP,MSTN,MTOR,MTPN,MYBPH,MYH1,MYH11,MYH13,MYH14,MYH2,MYH3,MYH4,MYH7,MYL2,MYL3,MYL4,MYL5,MYL6,MYL6B,MYL9,MYLK,MYLK2,MYOC,MYOCD,MYOD1,MYOF,MYOG,MYOM2,MYOT,MYOZ2,NEDD4L,NEUROG1,NKX2-5,NMU,NMUR1,NMUR2,NOS1,NOS1AP,NOS3,NOTCH1,NPNT,NR4A1,NR4A3,NUP155,ORMDL3,OXT,OXTR,P2RX1,P2RX2,P2RX3,P2RX4,P2RX6,P2RY1,PABPN1,PAK2,PARP1,PARP2,PDE4B,PDE4D,PDE5A,PDE9A,PDLIM5,PGAM2,PI16,PIK3C2A,PIK3CA,PIK3CG,PKP2,PLA2G6,PLCE1,PLN,PPARA,PPARG,PPP1R12B,PPP1R13L,PPP3CA,PRKACA,PRKAG3,PRKCA,PRKG1,PROK2,PTAFR,PTGER3,PTGS2,RANGRF,RAP1GDS1,RCSD1,RGS2,RGS4,RNF207,ROCK2,RPS6KB1,RYR1,RYR2,SCN10A,SCN11A,SCN1A,SCN1B,SCN2B,SCN3B,SCN4A,SCN4B,SCN5A,SCN7A,SCNN1B,SCO2,SETD3,SGCA,SGCD,SLC8A1,SLC8A3,SLC9A1,SLMAP,SLN,SMAD3,SMAD4,SMAD5,SMAD7,SMTN,SNTA1,SNTB1,SOD1,SORBS2,SPHK1,SRI,SSPN,SSTR2,STAC,STAC2,STAC3,STC1,SULF1,SULF2,SUMO1,TACR1,TACR3,TBCE,TBX2,TBX20,TBX3,TBXA2R,TCAP,TMEM38A,TMEM38B,TMOD1,TMOD4,TNFRSF1A,TNFRSF1B,TNNC2,TNNI1,TNNI2,TNNI3,TNNT1,TNNT2,TNNT3,TPCN2,TPM1,TPM2,TPM3,TPM4,TRDN,TRIM63,TRPC3,TRPM4,TRPV1,TRPV4,TTN,TWF1,UCN,UTRN,UTS2,VEGFB,VPS54,YY1,ZC3H12A,ZDHHC21	0.002324,3.292e-07,0.08402,0.12184,0.03298,0.017808,0.040791,0.00042426,0.021778,0.070345,0.063848,0.013908,0.0060523,0.017196,0.026941,0.0012489,3.8632e-12,0.029951,3.2787e-08,0.030859,0.038989,0.0034943,0.010375,0.0031834,0.00081448,0.075916,0.0053609,0.08466,0.0031818,0.00024278,1.3195e-13,0.038058,0.0075556,0.00052149,0.00046419,0.028039,0.0011552,0.03908,0.019363,2.8285e-11,5.9631e-05,0.00024975,0.00010714,0.012663,0.00065668,0.0031543,0.037562,0.018852,0.0051337,0.00021891,0.038803,0.0016341,2.3169e-11,0.0025078,0.0046227,0.060096,8.7039e-06,0.0077798,0.046646,0.026437,6.613e-05,0.050118,1.1448e-07,0.042661,0.013498,0.018289,0.00021949,0.0014254,3.0073e-07,0.004276,0.0035221,2.7936e-08,0.068481,0.042062,0.079391,0.0060627,0.00049484,0.0087839,0.041688,0.0056137,0.009606,5.7978e-06,0.009421,3.4274e-05,0.004792,0.093243,0.014063,0.010924,3.9005e-07,0.034722,0.0092918,5e-10,0.015414,0.042761,0.011476,0.030128,0.070648,1.2965e-05,0.011767,0.039454,0.022623,0.014489,4.0435e-06,0.00059195,3.1744e-05,0.081141,0.033522,0.0055905,2.446e-07,0.21377,5e-10,7.792900000000001e-25,0.071823,0.054756,0.021683,0.00058882,4.3573e-05,0.064802,2.7756e-05,1.3497e-06,0.063245,0.075475,0.032387,0.096837,0.012781,2.4016e-06,0.0048993,0.085848,0.00071355,0.041871,0.0068388,6.1479e-06,6.9425e-06,0.012317,0.00203,0.00040601,0.00011312,0.0077293,0.03885,0.057157,0.010284,0.013401,0.00087871,0.097422,0.0046102,0.090548,0.0087982,2.3016e-05,0.022389,0.012146,0.019814,0.0036703,0.021641,0.0011523,1.2263e-06,0.0002676,0.0081483,0.021361,0.01149,0.017001,0.00015139,3.9664e-10,0.0001039,0.1055,0.014739,0.019037,0.01861,0.12254,0.0395,5.8699e-16,0.00059259,0.00039635,1.6043e-14,4.2906e-06,0.005486,0.015178,1.3067e-05,0.011407,0.056993,2.0401e-12,0.00018034,0.00013423,0.00099284,0.0082397,0.0076426,0.017811,0.0085772,0.015247,0.0068074,0.0017162,0.018048,0.0034878,0.085243,0.083391,0.00040917,0.001237,2.2684e-05,0.15459,0.049991,0.046856,0.06893,0.0096785,0.0023198,0.0071479,3.2316e-05,2.7145e-14,3.6863e-12,0.0521,2.9331e-05,0.038356,1.1206e-05,0.0034172,0.0023394,0.015824,0.027418,0.035255,0.0020362,0.025182,0.0025419,0.062284,0.01545,0.004245,8.4869e-05,0.0060375,0.00018613,0.001465,0.01861,6.3155e-05,0.0035769,0.012874,0.017706,0.10308,0.00030342,0.17064,0.0041456,0.0026581,0.003251,2.8371e-05,0.0055562,0.008664,0.060036,0.00018337,0.00034483,8.4036e-05,0.036556,4.1278e-09,2.1552e-05,0.10081,0.034665,0.049716,0.018138,0.035067,6.0521e-05,0.0084802,0.00016965,0.0040493,0.0047818,0.00047794,0.017466,0.023456,6.5411e-08,0.0014072,0.00025092,0.00051678,0.095534,0.00045757,0.0032536,1.5848e-11,0.00033959,2.4857e-07,0.0024597,0.026913,5.2712e-06,0.0086254,0.068435,0.061164,0.050102,0.0011704,0.022478,0.00018126,0.0025021,8.5391e-06,0.0098381,0.0019178,0.00032914,0.048017,0.0046861,0.00013507,0.0014076,0.08152,0.018021,0.010263,0.0016549,0.042701,0.0057711,0.00056213,5.0361e-11,1.5191e-06,0.00016764,0.00058771,0.064925,0.013997,3.5076e-05,0.075885,0.010368,3.4213e-05,7.5387e-06,0.036188,6.5717e-05,0.00010709,6.0149e-05,0.014026,0.02714,0.032509,0.0020361,0.0027256,4.6036e-08,2.048e-05,0.034902,0.0013888,0.0037598,1.914e-06,0.00026676,0.0013569,2.2103e-05,0.014079,0.062066,0.040665,0.051684,5.1657e-07,0.0078902,6.2922e-05,0.018198,0.0455,0.012778,0.0010798,9.2387e-07,0.011776,0.04995,0.011131,0.0019997,0.030396,0.020498,0.0065151,0.059734,0.0054346,8.768e-06,0.0042352,0.00064797,0.024453,0.027183,0.0035112,0.038908,4.3845e-06,0.027298,0.035886,1.8409e-05,3.9227e-12,0.010596,1.04e-08,0.00054248,0.03146,5.4133e-06,7.5686e-05
GOBP_BIOGENIC_AMINE_METABOLIC_PROCESS	90	74	-0.1233	-0.0083559	0.089156	0.91665	1	1	1	0.996442	1	AANAT,ABAT,ACMSD,AFMID,AGMAT,ALDH2,AMD1,AOC1,AZIN1,CHRNB2,COMT,DAO,DBH,DDC,DHPS,DRD1,DRD2,DRD3,DRD4,EDNRA,EPAS1,GATA3,GCDH,GDE1,GDPD1,GDPD3,GPR37,GRIN2A,HAND2,HDAC10,HDC,HNMT,HTR1A,IDO1,IDO2,IL4I1,INSM1,ITGAM,ITGB2,KL,KMO,KYNU,MOXD1,MTPN,NAAA,NNMT,NPR1,NPY,OAZ1,OAZ2,OAZ3,ODC1,PAH,PARK7,PDE1B,PNKD,PNMT,PRG3,RNF180,SAT2,SLC1A1,SLC22A3,SLC29A4,SLC6A3,SMOX,SNCA,SNCAIP,SULT1A3,SULT1B1,TACR3,TGFB2,TH,TRH,VPS35	0.0043803,0.002324,0.0051966,0.01279,0.10777,0.0027406,4.3456e-05,0.0095464,0.0025178,0.0035221,0.0029785,0.0010559,0.03349,0.00043567,1.7251e-05,0.0092918,5e-10,0.013844,0.0008094,0.039454,0.017025,0.053695,1.5806e-06,0.0045615,0.00062356,0.0005327,0.014494,1.526e-05,0.00040601,0.00010762,0.042523,0.0022079,0.0011815,0.014455,0.0014669,0.15177,0.00034645,0.10964,0.0029759,0.009711,0.0024007,0.0094656,0.079789,0.0034878,0.059582,0.0058758,0.003457,0.0024244,0.00043115,3.0248e-08,0.10461,0.12568,0.00089446,0.011889,0.035734,0.008278,6.3069e-07,8.6055e-05,0.0018804,0.0065118,0.014112,0.031478,0.00048996,0.017419,0.012178,0.0013974,0.1243,9.324e-05,0.086015,0.0013569,0.017266,0.0011765,0.0062901,0.071999
GOMF_DEATH_DOMAIN_BINDING	11	9	-0.35569	-0.0084236	0.25693	0.91687	1	1	1	0.996442	1	BAX,BCL2,CRADD,DAP,DAPL1,IRGM,MCL1,RIPK1,TRADD	0.069612,2.4736e-05,0.014679,0.016177,2.3855e-05,0.11852,0.0012536,0.017312,0.019079
GOBP_CELLULAR_RESPONSE_TO_MOLECULE_OF_BACTERIAL_ORIGIN	232	176	-0.085	-0.0088553	0.061348	0.91704	1	1	1	0.996442	1	ABCA1,ABL1,ADAM9,ADAMTS13,AICDA,AKAP8,AKT1,ANKRD1,ARG1,ASS1,AXL,BCL10,BCR,BMP6,BPI,CACTIN,CAPN2,CARD16,CARD8,CASP1,CCL2,CCL3,CD14,CD180,CD274,CD55,CD6,CD68,CD80,CD86,CDC73,CDK19,CDK4,CEBPB,CEBPE,CMPK2,CSF3,CTR9,CX3CL1,CX3CR1,CXCL1,CXCL10,CXCL11,CXCL13,CXCL2,CXCL3,CXCL5,CXCL6,CXCL8,CXCL9,DAB2IP,DEFA1,DEFA1B,DEFA3,DEFA4,DEFA5,DEFA6,DEFB114,EDNRB,EFNB2,EPHB2,FCGR2B,FZD5,GFER,GHSR,GIT1,HADHB,HAMP,HAVCR2,HCK,HMGB1,HMGB2,IL10,IL12B,IL18,IL1A,IL1B,IL1F10,IL24,IL36B,IL36G,IL36RN,IL6,IRAK2,IRF3,IRF8,IRGM,JAK2,KMO,LACRT,LBP,LITAF,LY86,LY96,MALT1,MAP2K3,MAP2K7,MAPK1,MAPK14,MAPK3,MAPK8,MIF,MTDH,MYD88,NFKB1,NFKBIA,NFKBIB,NOD2,NOS2,NOS3,NR1D1,NR1H4,NUGGC,OPRK1,PABPN1,PAF1,PDCD1LG2,PDCD4,PDE4B,PF4V1,PLAA,PLCG2,PLSCR3,PLSCR4,PPARD,PPBP,PRDX2,PRKCA,PRKCE,PRPF8,PTAFR,PTPN22,RARA,RELA,RIPK2,SASH1,SBNO2,SCARB1,SCIMP,SERPINE1,SHPK,SIGIRR,SIRPA,SIRT2,SLC7A5,SPON2,SRC,STAP1,TBXA2R,TGFB1,THPO,TICAM1,TICAM2,TIRAP,TLR1,TLR10,TLR2,TLR4,TLR6,TNFAIP3,TNFRSF1B,TNFSF4,TNIP1,TNIP3,TRAF6,TREM2,TRIB1,TRIM41,TRIM5,TSPO,UPF1,VIM,WNT5A,XBP1,ZC3H12A,ZFP36	0.0023827,0.018106,0.0071679,0.0051551,0.11274,0.00062226,0.038855,0.014463,0.040549,0.00081622,0.019578,0.0033468,0.028833,0.0086887,0.010297,0.036945,0.0050761,0.048338,0.030653,0.058347,0.064046,0.054558,2.3534e-11,1.3875e-08,0.012911,0.023278,0.00029886,0.025757,0.019617,0.033696,0.0010998,3.7568e-05,0.00080782,0.01007,0.057903,0.022033,0.00053037,0.17156,0.039292,0.0086452,0.061347,0.0012186,0.0019409,0.049162,0.061154,0.009407,0.079146,0.086814,0.00042804,0.0055903,0.00072593,0.04693,0.043046,0.033071,0.041358,0.023168,0.050019,0.026219,0.022623,0.068058,9.542e-05,0.054648,0.032311,0.014342,0.063245,2.8624e-05,0.010295,0.00203,0.010583,8.3988e-05,0.0027016,0.10854,0.12059,0.00082542,0.053862,0.041576,0.019814,0.010743,0.10296,0.010427,0.0057336,0.016019,0.045907,0.00014502,6.6533e-12,0.00089469,0.11852,0.037678,0.0024007,0.011643,0.055115,0.016158,0.00032537,0.0020785,0.084762,0.0082397,4.3892e-05,0.017138,0.03516,0.00026268,0.013792,0.0099405,0.0095744,0.035541,6.0807e-06,0.014923,0.00014869,0.00017582,0.016044,0.01861,0.0013971,0.0021452,0.0093089,0.048376,0.00018337,0.0056571,0.022468,0.01394,4.1278e-09,0.061347,0.025,0.00035885,0.0069132,0.012448,0.00024054,0.079146,1.9517e-06,0.0032536,0.00072088,0.058754,2.4857e-07,0.062182,0.00017074,9.0055e-07,0.016369,0.0037526,0.0018213,0.007194,0.0036482,0.00096712,0.053744,0.0023758,0.00019653,0.00014869,0.036904,0.018199,0.083572,0.0033272,0.051684,0.0025253,1.7816e-05,0.00013398,0.0026657,0.018807,0.027142,0.10313,0.014005,0.047767,0.020976,0.037015,0.0010798,0.029235,0.029852,0.005687,0.0019335,0.048656,0.018962,0.039917,0.10851,0.013516,0.080672,0.0034053,0.008355,8.8419e-07,5.4133e-06,0.011983
GOBP_INTRINSIC_APOPTOTIC_SIGNALING_PATHWAY_IN_RESPONSE_TO_DNA_DAMAGE_BY_P53_CLASS_MEDIATOR	42	34	-0.16473	-0.0075768	0.11884	0.91714	1	1	1	0.996442	1	AEN,ATAD5,BCL2,BCL3,BRCA2,CD44,CD74,CDIP1,CDKN1A,CHEK2,DDIT4,DYRK2,ELL3,HIPK1,HNRNPK,ING2,KDM1A,MIF,MSH2,MUC1,PHLDA3,PML,RPL26,RPS27L,SIRT1,SNW1,TMEM109,TOPORS,TP53,TP63,TP73,TRIAP1,USP28,ZNF385A	1.001e-05,0.0012056,2.4736e-05,0.08991,0.0065482,0.012381,0.0013642,1.5451e-05,0.02622,2.7066e-06,0.045963,0.066447,4.5845e-11,0.0018094,7.3212e-08,0.021828,0.074934,0.0099405,0.071817,0.019935,0.017311,0.030373,0.019942,0.06246,0.0014378,0.0002737,0.0027945,0.022596,0.0017219,0.0042572,0.033996,3.2459e-09,0.0072512,0.00038735
GOMF_LIPOPEPTIDE_BINDING	10	10	-0.37117	-0.0092654	0.26766	0.91722	1	1	1	0.996442	1	CD1A,CD1B,CD1C,CD1D,CD1E,LBP,TLR1,TLR10,TLR2,TLR6	0.031368,0.0048281,0.0032427,0.038938,0.0048281,0.055115,0.027142,0.10313,0.014005,0.020976
GOBP_ADULT_LOCOMOTORY_BEHAVIOR	80	74	-0.12599	-0.0085381	0.090816	0.91731	1	1	1	0.996442	1	ABHD12,AGTPBP1,APP,ARCN1,ARRB2,ATP1A2,BTBD9,CACNB4,CCND2,CHD7,CHL1,CLCN3,CLN8,CNP,CNTN2,CSTB,CTNS,CXCL12,DAB1,DMBX1,DMRT3,DRD1,DRD2,DRD4,EFNB3,EN1,EPHA4,EPS8,FGF12,FXN,GBX1,GDNF,GIGYF2,GIP,GLRA1,GLRB,GRIN2D,HEXA,HOXB8,HOXD10,HOXD9,HTRA2,INPP5F,KCNJ10,KLHL1,LGI4,NLGN2,NPC1,NTAN1,NTF4,NTSR1,OPRD1,OXR1,PAFAH1B1,PARK7,PBX3,PPT1,PREX2,SCN1A,SEZ6,SHANK2,SLITRK6,SNCA,SNCG,SPTBN4,TBCE,TMOD1,TRH,TSC1,TUBA1A,UCHL1,WDR47,ZIC1,ZMPSTE24	0.042129,0.015148,0.0074312,0.00082629,0.0014079,0.0031818,0.00059129,0.00057199,0.0047637,0.0049597,1.1484e-06,0.041607,0.033733,0.079414,0.0032462,0.14591,0.053744,0.051658,7.6036e-13,0.013861,0.022222,0.0092918,5e-10,0.0008094,0.0024192,0.017421,0.011188,2.8602e-05,0.0055905,0.00014487,0.059558,2.7756e-05,2.0556e-05,2.7645e-14,0.096837,0.029481,0.0005184,0.0322,0.004062,0.014849,0.0071423,0.10984,0.021641,0.0027719,1.442e-06,0.022359,0.0078883,5e-10,0.012541,0.0059842,0.027034,2.6479e-14,0.021195,9.0503e-05,0.011889,0.0039995,0.090505,0.0044595,0.00032914,8.7779e-05,1.6683e-05,0.0028213,0.0013974,0.020873,0.0015469,2.2103e-05,0.018198,0.0062901,9.5909e-06,8.5607e-06,0.037906,0.0073222,0.0040707,0.020944
GOMF_P_TYPE_ION_TRANSPORTER_ACTIVITY	18	16	-0.23899	-0.0075447	0.1721	0.91751	1	1	1	0.996442	1	ATP12A,ATP13A1,ATP1A1,ATP1A2,ATP1A3,ATP1A4,ATP1B1,ATP2A2,ATP2A3,ATP2B1,ATP2B2,ATP2B4,ATP2C1,ATP2C2,ATP4A,ATP7B	0.14708,1.1719e-05,0.08466,0.0031818,0.014718,0.0010112,0.00024278,1.3195e-13,0.00094192,0.038058,1.821e-07,0.0075556,0.0028223,0.0078617,0.002932,0.034431
GOBP_ACTIN_FILAMENT_BASED_PROCESS	776	677	-0.039914	-0.0080256	0.028731	0.9176	1	1	1	0.996442	1	ABCC9,ABI1,ABI2,ABI3,ABL1,ABL2,ABRACL,ACAP2,ACTA1,ACTA2,ACTB,ACTBL2,ACTC1,ACTG1,ACTL8,ACTN1,ACTN2,ACTN3,ACTN4,ACTR2,ACTR3,ADD2,ADD3,ADORA1,ADPRHL1,ADRA2A,AGAP2,AIF1L,AKAP11,AKAP13,AKAP9,ALKBH4,ALMS1,ALOX15,AMOTL2,ANG,ANK2,ANKRD1,ANLN,ANTXR1,ANXA1,APOA1,AQP1,ARF1,ARF6,ARFGEF1,ARFIP1,ARFIP2,ARHGAP12,ARHGAP18,ARHGAP25,ARHGAP26,ARHGAP28,ARHGAP35,ARHGAP40,ARHGAP44,ARHGDIA,ARHGDIB,ARHGEF10,ARHGEF10L,ARHGEF11,ARHGEF15,ARHGEF17,ARHGEF18,ARHGEF19,ARHGEF2,ARPC1A,ARPC1B,ARPC3,ARPC4,ARPC5,ARPC5L,ARPIN,ARRB1,ASAP3,ASB2,ATP1A1,ATP1A2,ATP2A2,ATP2C1,ATXN3,AUTS2,AVIL,BAG4,BAIAP2,BAIAP2L1,BAIAP2L2,BBS4,BCAR1,BCAS3,BCL2,BCL6,BCR,BIN1,BIN3,BMP10,BRAF,BRK1,BRSK2,BST1,BST2,C9orf72,CACNA1C,CACNA1D,CACNA1G,CACNA2D1,CACNB2,CALD1,CALR,CAMK2D,CAP2,CAPG,CAPN10,CAPN3,CAPZA1,CAPZA3,CAPZB,CASQ1,CASS4,CATIP,CAV1,CAV3,CCDC88A,CCDC88C,CCL11,CCL21,CCL24,CCL26,CCL27,CCR7,CD2AP,CDC42,CDC42BPA,CDC42BPB,CDC42BPG,CDC42EP2,CDC42EP5,CDK5,CDK5R1,CELSR1,CFL1,CFL2,CFLAR,CGNL1,CIT,CLASP1,CLASP2,CLDN19,CLRN1,CNN1,CNN2,CNN3,COBL,CORO1A,CORO1B,CORO1C,CORO2B,CORO6,CORO7,COTL1,CPNE6,CRK,CSF1R,CSF3,CSRP1,CSRP2,CSRP3,CTNNA2,CTNNA3,CTTN,CUL3,CX3CL1,CXADR,CXCL1,CXCL12,CYFIP1,CYFIP2,CYTH2,DAAM1,DAAM2,DAPK3,DBN1,DIAPH1,DIAPH3,DIXDC1,DLC1,DLG1,DMTN,DNAJB6,DOCK2,DPYSL3,DSC2,DSG2,DSP,DSTN,DTNBP1,ECT2,EDN1,EEF2K,EFNA5,EFS,EHD2,ELMO1,ELMO2,ELMO3,EMP2,ENAH,EPB41,EPB41L1,EPB41L2,EPB41L3,EPB41L4A,EPB41L4B,EPB41L5,EPDR1,EPHA1,EPHA3,EPHA5,EPS8,ERMN,ESAM,ESPN,ESPNL,EVL,EZR,F11R,F2RL1,FAM107A,FAM171A1,FARP1,FARP2,FAT1,FCHSD1,FCHSD2,FER,FERMT2,FES,FGD2,FGD3,FGD4,FGD6,FGF10,FGF12,FGF7,FHDC1,FHL3,FHOD1,FHOD3,FLII,FLNB,FLNC,FMN1,FMN2,FMNL1,FMNL2,FMNL3,FNBP1L,FOXJ1,FRMD3,FRMD5,FRMD6,FSCN1,FSCN2,FZD10,GAB1,GAS2,GAS2L1,GAS2L3,GAS7,GATA4,GBA2,GHRL,GHSR,GJA1,GJA5,GMFG,GPD1L,GRB2,GRHL3,GSN,HAX1,HCK,HCLS1,HCN4,HIP1,HIP1R,HMCN1,HRAS,HRG,HSP90B1,IKBKB,IL1A,INF2,INPP5K,INPPL1,INSRR,IQGAP1,IQGAP2,IQGAP3,IQSEC1,IQSEC3,ITGB1,ITGB1BP1,ITGB3,ITGB5,ITPKA,JAK2,JAM3,JMY,JUP,KANK1,KANK3,KANK4,KBTBD13,KCNA5,KCND3,KCNE1,KCNE2,KCNE3,KCNE4,KCNH2,KCNJ2,KCNJ5,KCNN2,KCNQ1,KCTD13,KHDC3L,KIT,KLHL1,KLHL17,KLHL41,KPTN,KRAS,KRT19,KRT8,LATS1,LCP1,LDB3,LIMA1,LIMCH1,LIMD2,LIMK1,LIMK2,LLGL1,LLGL2,LMOD1,LMOD2,LMOD3,LPAR1,LRP1,MAD2L2,MAGEL2,MARCKS,MARCKSL1,MCU,MEF2A,MET,MICAL1,MICAL2,MICAL3,MICALL2,MINK1,MKKS,MKLN1,MLST8,MRAS,MSRB1,MSRB2,MTOR,MTPN,MTSS1,MYADM,MYH10,MYH11,MYH14,MYH2,MYH3,MYH4,MYH7,MYH9,MYL2,MYL6,MYL6B,MYL9,MYLK2,MYLK3,MYO15A,MYO18A,MYO19,MYO1A,MYO1B,MYO1C,MYO1D,MYO1E,MYO1F,MYO1G,MYO1H,MYO3A,MYO3B,MYO5A,MYO5B,MYO5C,MYO6,MYO7A,MYO7B,MYO9B,MYOC,MYOM2,MYOZ2,MYPN,NCK1,NCK2,NCKAP1,NCKAP1L,NEB,NEBL,NEDD4L,NEDD9,NF1,NF2,NKX2-5,NLRP5,NOS1AP,NOSTRIN,NPHP1,NPHP4,NPHS1,NPHS2,NRAP,NRP1,NTF3,NTRK3,NUAK2,NUP155,OBSCN,OBSL1,ODAM,OOEP,OR2A4,PACSIN2,PAFAH1B1,PAK1,PAK2,PALLD,PARVA,PARVB,PARVG,PAWR,PDCD10,PDCD6IP,PDE4B,PDE4D,PDGFA,PDGFRA,PDGFRB,PDLIM1,PDLIM2,PDLIM3,PDLIM4,PDLIM5,PDLIM7,PDPK1,PDPN,PDXP,PFN1,PFN2,PFN3,PFN4,PGM5,PHACTR1,PHACTR2,PHACTR3,PHACTR4,PHLDB2,PHPT1,PICK1,PIK3CA,PIK3R1,PIK3R2,PIP5K1A,PIP5K1C,PKP2,PLA2G1B,PLEC,PLEK2,PLEKHG2,PLEKHH2,PLN,PLS1,PPARGC1B,PPFIA1,PPM1F,PPP1R9A,PPP1R9B,PREX1,PRICKLE4,PRKAR1A,PRKCE,PRKCI,PRKG1,PROX1,PSTPIP1,PSTPIP2,PTGER4,PTK2B,PTK7,PTPN1,PXN,RAB13,RAC1,RAC2,RAC3,RACGAP1,RALA,RAN,RANGRF,RAP1GDS1,RAP2A,RAPGEF3,RASA1,RDX,RGCC,RGS4,RHOBTB1,RHOBTB2,RHOC,RHOD,RHOF,RHOG,RHOH,RHOJ,RHOQ,RHOU,RHOV,RHPN1,RHPN2,RICTOR,RND1,RND3,RNF207,RNH1,ROCK2,RTKN,RYR2,S100A10,S1PR2,SAMD14,SCIN,SCN1A,SCN1B,SCN2B,SCN3B,SCN4B,SCN5A,SDC4,SDCBP,SELE,SEMA3E,SEMA5A,SERPINF2,SETD3,SFRP1,SGCD,SH2B2,SH3BP1,SH3D21,SHANK1,SHANK3,SHC1,SHROOM3,SIGLEC15,SIPA1L1,SIX4,SLC4A2,SLC9A1,SLC9A3R1,SLIT2,SMAD3,SMAD4,SMIM22,SMTN,SMTNL1,SMTNL2,SNTA1,SNX9,SORBS1,SORBS3,SPATC1L,SPECC1,SPECC1L,SPIRE1,SPTA1,SPTAN1,SPTB,SPTBN1,SPTBN2,SPTBN4,SPTBN5,SRC,SRCIN1,SRI,SSH1,SSH2,SSH3,STAP1,STARD13,STAU2,STC1,SUMO1,SUN2,SVIL,SWAP70,SYDE1,SYNE2,SYNPO,SYNPO2,SYNPO2L,TACR1,TACSTD2,TAOK1,TBCK,TCAP,TEK,TESK1,TESK2,TF,TGFB3,TGFBR1,THSD7A,THSD7B,TJP1,TLE6,TLN1,TMEFF2,TMOD1,TMOD4,TMSB10,TNFAIP1,TNIK,TNNT1,TNNT2,TNNT3,TPM1,TPM2,TPM3,TPM4,TRIM32,TRIOBP,TRIP10,TRPM2,TRPM4,TRPV4,TSC1,TTC17,TTC8,TTN,TWF1,TYROBP,USH1C,VASP,VIL1,VILL,VPS4A,WASF1,WASF2,WASF3,WASL,WDR1,WHAMM,WIPF1,WIPF3,WNT11,WNT4,XIRP1,XIRP2,ZBED3,ZYX	0.08402,0.012269,0.00011983,0.00054604,0.018106,0.0030601,0.03393,0.03527,0.12184,0.049878,1.0604e-05,0.06877,1.1155e-07,1.3242e-05,0.012535,6.3994e-10,0.0040062,0.03298,0.00013316,0.0013672,0.06569,0.0098861,4.9844e-05,0.040791,0.11577,0.063848,0.0049836,0.00016423,0.025545,0.0012489,0.029951,0.034009,1.1713e-14,0.016506,0.017965,5.3686e-05,3.2787e-08,0.014463,0.035377,0.0042117,0.010566,0.0059241,0.0016593,0.098676,0.0084727,2.1349e-07,0.038933,0.033573,2.3431e-05,0.0020412,0.1117,0.011348,0.00079113,0.00090661,0.0047716,3.2253e-09,0.012106,0.016608,9.451e-06,0.0012698,0.00081448,8.0054e-05,0.02584,0.023942,0.058413,0.023906,0.02314,0.020282,1.3023e-12,0.0047045,0.017314,0.17277,0.00091735,0.018734,0.038308,0.0086306,0.08466,0.0031818,1.3195e-13,0.0028223,0.072097,1.3819e-06,0.0005945,0.00095978,5.484e-08,0.0025852,0.0033833,0.080446,0.086204,0.033867,2.4736e-05,2.02e-05,0.028833,0.0011552,0.0021779,0.03908,0.0018998,0.045041,4.4073e-07,0.0015527,0.062208,0.0025241,2.8285e-11,5.9631e-05,0.00024975,0.00065668,0.037562,0.00021891,0.0036119,0.0025078,0.00015149,0.00049008,0.0019084,0.037629,1.4937e-05,0.029834,0.030815,8.7039e-06,0.07625,0.0051971,0.046646,0.026437,0.013002,9.1395e-05,0.087388,0.0038293,0.03514,0.01726,0.0029697,0.038159,0.013613,8.527e-09,0.0028586,0.00047086,6.3977e-05,0.04643,0.035125,0.0005736,5.8502e-06,0.0021548,1.0826e-06,0.0042049,0.042661,0.0070202,0.0053851,0.00028254,0.0029155,0.047633,0.043569,0.0087839,0.0041799,0.0051921,6.6387e-05,0.00011656,0.018414,3.2809e-05,0.0016702,6.2029e-05,3.3834e-05,0.00034431,0.010721,0.0080761,0.0013673,0.00053037,0.018735,0.033966,0.009606,2.8688e-13,5.7978e-06,0.009421,2.9673e-12,0.039292,0.005867,0.061347,0.051658,0.00088137,0.0059816,0.013694,0.0022757,0.004392,0.004792,0.0074686,4.1975e-05,0.051107,0.0016635,0.00068325,0.014063,0.048717,0.024172,4.8815e-10,0.00025327,0.015414,0.042761,0.011476,0.056127,1.2894e-05,0.022941,0.070648,0.0019344,3.9513e-13,0.055571,0.01351,8.699e-05,0.037182,0.077951,0.010567,0.014622,2.3272e-09,0.028967,9.3513e-06,0.013325,0.0055529,1.454e-09,0.00017014,0.070032,0.0085407,0.00038816,1.2224e-14,2.8602e-05,0.0018951,1.9715e-06,0.018057,0.011339,0.049529,0.023888,0.062016,0.0062632,0.10862,0.00091014,0.0018378,4.5354e-05,0.0048906,3.8252e-06,0.00012903,0.0004876,0.0098042,6.1858e-06,0.0050962,0.0009106,0.0023429,0.0010054,0.0021891,0.0055905,0.0018024,0.015453,0.0020589,4.2499e-06,0.004888,0.00017617,0.012833,0.017091,7.6743e-07,0.0030325,0.0010059,3.3247e-05,5.0462e-10,2.0802e-06,0.018894,0.00097104,7.2172e-05,0.00011446,3.7623e-07,9.2479e-06,0.00038183,0.00038231,0.0033638,0.14483,0.017656,0.0011998,4.3573e-05,3.6384e-05,1.3497e-06,0.063245,0.075475,0.032387,0.0010915,0.0048993,0.0032903,0.0035625,0.0068388,0.0033911,8.3988e-05,0.014803,0.00011312,0.10548,0.040596,0.017214,0.00041521,0.046933,0.00038417,0.014707,0.041576,0.13495,0.087733,0.0030615,0.004648,0.0045863,0.013682,0.026411,5.1436e-06,0.010457,0.062575,0.10795,0.00024362,0.00013911,0.042404,0.037678,0.0047761,0.006886,0.0081483,0.018536,0.0042388,0.052552,0.021361,0.017001,3.9664e-10,0.0001039,0.1055,0.014739,0.019037,0.01861,0.12254,0.0395,0.00059259,0.00039635,5.0603e-05,0.030588,4.2906e-06,1.442e-06,0.017453,0.015178,0.029935,0.04775,0.14767,0.0068471,0.005368,0.035184,0.0035255,8.5104e-06,0.0023989,0.064541,0.0099245,0.00011523,1.0954e-06,0.0044461,2.0401e-12,0.00018034,0.00013423,0.0010052,2.2832e-06,0.0017718,0.10969,0.0033129,0.0012948,0.0093669,0.0085772,0.012537,0.11178,0.0056553,0.017337,0.032517,0.065294,0.015247,1.6986e-06,0.00013808,0.00039084,0.0034313,0.012518,0.018048,0.0034878,0.010632,0.0081371,0.003573,0.00040917,2.2684e-05,0.15459,0.049991,0.046856,0.06893,0.032719,0.0096785,2.7145e-14,3.6863e-12,0.0521,0.038356,0.053578,2.5655e-09,0.00032073,0.039298,9.0023e-08,0.0035236,0.0018229,4.6778e-06,0.028054,0.02985,0.024915,0.029621,0.0049171,4.8813e-06,0.0088081,0.0020529,6.4248e-05,6.3767e-07,0.00042637,0.0013261,0.016864,1.1206e-05,0.035255,0.025182,0.0016819,1.5503e-05,0.00033905,0.061911,0.035734,0.0016766,0.013731,0.0025419,0.0018084,0.013599,0.00075333,0.01545,0.0038242,0.001465,0.018091,0.12038,0.00074162,0.036452,0.012678,0.0007139,1.3807e-05,0.00053435,7.0896e-06,4.0606e-05,0.10308,0.078416,0.00051979,0.087783,0.027105,0.047403,6.0797e-06,9.0503e-05,2.8521e-06,0.00034483,0.0020574,0.0072236,9.9367e-05,2.981e-05,0.0093435,0.034278,0.052393,4.1278e-09,2.1552e-05,0.012507,0.0016335,0.0093942,1.0178e-05,0.00029531,0.0088811,0.066138,0.049716,0.00091095,0.018185,0.015437,0.025808,0.048202,0.059485,0.00010814,0.00017445,0.12542,1.1044e-06,0.00081466,8.5318e-08,1.6726e-10,0.015009,0.11532,0.0012823,0.0084802,1.0849e-08,0.052889,4.2976e-05,0.033984,0.0040493,0.0060804,0.0044292,0.025753,0.00032158,0.10486,0.017466,0.0005764,0.0037297,0.0098305,0.00087911,4.435e-05,0.00056213,0.0026697,0.0088741,1.5801e-05,0.00072088,0.0115,1.5848e-11,0.00034527,0.0013685,0.015381,0.068881,0.0010158,0.0052489,7.0444e-09,5.4498e-05,5.0276e-11,0.0001514,0.028911,0.014778,0.0014139,5.554e-06,0.023537,5.2712e-06,0.0086254,0.012711,1.9329e-06,0.0038855,0.0010403,0.0021053,0.050102,0.033727,0.00019381,2.2984e-05,0.053878,3.0382e-06,0.024868,8.7861e-05,0.0070476,0.021098,0.12781,0.0033169,0.025842,2.2775e-05,1.0286e-05,0.0013535,0.0047474,0.0011704,0.00012086,0.022478,0.06997,8.5391e-06,0.014148,0.00020517,0.00026042,0.027498,0.00032914,0.048017,0.0046861,0.00013507,0.08152,0.018021,0.083424,0.037717,0.063875,3.1732e-05,9.8606e-06,0.082409,0.0057711,0.093232,5.0361e-11,0.0020974,0.082324,0.034626,9.6624e-10,1.0045e-06,0.0016641,0.017262,0.052181,0.00019511,0.0058353,0.0011294,0.00058771,0.014325,5.9024e-05,3.5076e-05,0.075885,5.1793e-05,7.5387e-06,1.1991e-06,0.089192,0.036188,0.0023131,9.62e-07,0.00092555,0.012467,5.3363e-09,0.0024124,0.013338,0.0090912,0.039293,0.0058252,0.0062557,0.0045823,0.0015469,2.1853e-06,0.083572,0.0035099,0.02714,8.0204e-05,1.1249e-05,0.020927,0.0033272,0.0026499,0.00025048,0.034902,1.914e-06,0.00016861,0.00039825,0.094587,0.010424,0.00026405,0.00042555,8.5407e-05,0.0009056,0.00026676,0.0048669,1.0517e-05,0.024183,5.1657e-07,8.1107e-05,0.0322,9.793e-08,0.015596,0.051122,0.02291,2.0408e-07,7.9159e-05,0.00065798,0.056303,0.00026252,3.004e-08,0.018198,0.0455,0.0099446,0.10926,0.0015482,0.0019997,0.030396,0.020498,0.059734,0.0054346,8.768e-06,0.0042352,0.083873,9.9472e-07,0.16619,0.001235,0.0035112,4.3845e-06,9.5909e-06,0.010071,0.027299,0.027298,0.035886,0.014213,0.0017234,0.0096195,1.4676e-05,0.0031359,3.4063e-07,0.16224,0.00071659,0.0025439,6.0472e-05,5.3381e-05,7.5211e-06,0.0008793,6.6777e-06,0.0072627,9.1529e-09,0.0026419,0.013982,0.0029892,0.00027149
GOMF_ATP_TRANSMEMBRANE_TRANSPORTER_ACTIVITY	10	9	-0.41354	-0.0097936	0.29768	0.9176	1	1	1	0.996442	1	SLC17A9,SLC25A17,SLC25A23,SLC25A24,SLC25A25,SLC25A4,SLC25A41,SLC25A42,SLC35B1	0.0048167,0.00042433,0.0206,0.035437,0.2418,0.051526,0.04323,0.0039076,0.00024047
GOBP_AMINE_METABOLIC_PROCESS	110	90	-0.11044	-0.0082497	0.079486	0.91763	1	1	1	0.996442	1	AANAT,ABAT,ACMSD,AFMID,AGMAT,ALDH2,ALDH7A1,AMD1,AOC1,ATCAY,ATP2B4,AZIN1,BCKDK,BHMT,CHDH,CHRNB2,COMT,CYP1A1,DAO,DBH,DDC,DHPS,DMGDH,DRD1,DRD2,DRD3,DRD4,EDNRA,EPAS1,GATA3,GCDH,GDE1,GDPD1,GDPD3,GPR37,GRIN2A,HAND2,HDAC10,HDC,HNMT,HTR1A,IDO1,IDO2,IL4I1,INS,INSM1,ITGAM,ITGB2,KL,KMO,KYNU,MOXD1,MTPN,NAAA,NNMT,NPR1,NPY,NR1H4,OAZ1,OAZ2,OAZ3,ODC1,PAH,PARK7,PDE1B,PNKD,PNMT,PRG3,RNF180,SAT2,SIRT4,SLC1A1,SLC22A3,SLC29A4,SLC44A1,SLC6A3,SLC7A11,SLC7A7,SMOX,SNCA,SNCAIP,SULT1A3,SULT1B1,SULT1C2,TACR3,TGFB2,TH,TRH,VCAM1,VPS35	0.0043803,0.002324,0.0051966,0.01279,0.10777,0.0027406,0.0023591,4.3456e-05,0.0095464,1.5438e-05,0.0075556,0.0025178,0.047892,0.017023,0.0013848,0.0035221,0.0029785,7.0818e-08,0.0010559,0.03349,0.00043567,1.7251e-05,0.0051191,0.0092918,5e-10,0.013844,0.0008094,0.039454,0.017025,0.053695,1.5806e-06,0.0045615,0.00062356,0.0005327,0.014494,1.526e-05,0.00040601,0.00010762,0.042523,0.0022079,0.0011815,0.014455,0.0014669,0.15177,0.0021053,0.00034645,0.10964,0.0029759,0.009711,0.0024007,0.0094656,0.079789,0.0034878,0.059582,0.0058758,0.003457,0.0024244,0.0021452,0.00043115,3.0248e-08,0.10461,0.12568,0.00089446,0.011889,0.035734,0.008278,6.3069e-07,8.6055e-05,0.0018804,0.0065118,0.004072,0.014112,0.031478,0.00048996,0.0078431,0.017419,0.011712,7.1815e-05,0.012178,0.0013974,0.1243,9.324e-05,0.086015,0.0062345,0.0013569,0.017266,0.0011765,0.0062901,0.0068439,0.071999
GOMF_EPIDERMAL_GROWTH_FACTOR_RECEPTOR_BINDING	31	28	-0.20906	-0.0087274	0.15046	0.91764	1	1	1	0.996442	1	AGR2,ARF4,ATXN2,CBLC,CCDC88A,EFEMP1,EGF,EPGN,ERBB4,EREG,FAM83B,FER,GRAP,GRB2,HIP1,ITGA5,LINGO1,PLSCR1,RNF126,SHC1,SLA,SNX1,SNX2,SNX4,SOCS5,TNK2,VAV2,VAV3	0.010828,0.058241,0.00017938,0.087077,0.013002,0.0163,0.011078,0.15605,1.3545e-11,0.058264,0.010533,0.0004876,0.037225,0.0032903,0.10548,0.024434,2.4519e-10,0.0042689,0.0032559,0.0016641,0.067886,0.00020728,0.074683,0.00018053,0.0065908,0.0007223,3.689e-06,0.0053999
GOBP_POSITIVE_REGULATION_OF_INSULIN_SECRETION	81	73	-0.11242	-0.0075674	0.080804	0.91792	1	1	1	0.996442	1	AACS,ABAT,ABCC8,ADCY8,ANO1,BAD,BAIAP3,BLK,C2CD2L,CAPN10,CASR,CD38,CFTR,CHRM3,F2RL2,FFAR1,FFAR2,GCG,GCK,GHRL,GIP,GIPR,GLUD1,GLUL,GNA11,GPER1,GPLD1,GPR27,GPR68,HIF1A,IRS2,ISL1,ITPR1,JAK2,LRRC8A,MCU,MPC2,MYRIP,NKX6-1,NLGN2,NR0B2,NR1H4,ORAI1,OSBP,OXCT1,PCK2,PFKFB2,PFKM,PLA2G6,PLCB1,PPARD,PPP3CB,PRKACA,PRKAR1A,PRKCB,PRKCE,PSMD9,RAPGEF4,RBP4,RFX6,RPH3AL,SERP1,SLC2A2,SLC30A8,SOX4,SRI,STX4,TCF7L2,TM7SF3,TRH,TRPM2,TRPM4,VSNL1	0.002811,0.002324,3.292e-07,5.0199e-08,0.0033923,1.3364e-07,0.00036119,0.0062506,0.00029762,0.0019084,0.0024631,0.050118,0.004149,0.00021949,0.0027369,0.011991,0.041801,0.00095505,0.00099602,1.3497e-06,2.7645e-14,0.025619,0.048726,0.00050747,0.0010796,0.085848,9.441e-06,0.0011897,0.006746,0.012431,0.0044336,0.00097853,0.0057502,0.037678,0.050627,0.0093669,0.1097,0.024539,0.0038648,0.0078883,0.00096775,0.0021452,0.17945,0.056983,0.0016388,0.0037132,0.0016947,1.9253e-05,0.0047818,5.8248e-07,0.00024054,0.021877,0.095534,1.5801e-05,3.8408e-05,0.00072088,9.7873e-07,0.002367,0.059217,0.13675,0.009863,0.0088172,2.6407e-07,0.013252,0.052592,0.02714,0.1149,3.0138e-08,0.0026474,0.0062901,0.001235,0.0035112,0.0035076
GOBP_RESPONSE_TO_BACTERIUM	701	504	-0.051094	-0.0089141	0.03669	0.91811	1	1	1	0.996442	1	ABCA1,ABCC8,ABCD2,ABL1,ACE,ACP5,ADAM17,ADAM9,ADAMTS13,ADAMTS5,ADAMTS9,ADH5,ADH7,ADIPOQ,ADM,AICDA,AKAP12,AKAP8,AKIRIN2,AKT1,ALAD,ALPL,ANG,ANKRD1,ANKRD17,ANXA3,APOB,AQP1,ARG1,ARG2,ASS1,AXL,AZU1,B3GALT5,BAIAP2,BAIAP2L1,BANK1,BCL10,BCL3,BCR,BDKRB1,BMP2,BMP6,BNIP3,BPI,BPIFA2,C3,C4BPA,C4BPB,C5AR1,CA3,CACTIN,CAPN2,CARD16,CARD8,CARD9,CASP1,CASP3,CASP4,CASP7,CASP8,CASP9,CAV1,CCDC186,CCDC80,CCL2,CCL3,CCR7,CD14,CD160,CD180,CD1D,CD274,CD4,CD55,CD6,CD68,CD80,CD86,CD96,CDC73,CDH1,CDK19,CDK4,CEACAM20,CEBPB,CEBPE,CFD,CHD7,CHGA,CHIT1,CLDN1,CLEC4D,CLPS,CMPK2,CNP,CNR1,CNR2,COLEC12,CPS1,CRP,CSF1,CSF2RB,CSF3,CST11,CTR9,CUBN,CX3CL1,CX3CR1,CXCL1,CXCL10,CXCL11,CXCL13,CXCL2,CXCL3,CXCL5,CXCL6,CXCL8,CXCL9,CYBA,CYP1A1,CYP27B1,CYP2E1,DAB2IP,DCD,DEFA1,DEFA1B,DEFA3,DEFA4,DEFA5,DEFA6,DEFB1,DEFB108B,DEFB110,DEFB112,DEFB113,DEFB114,DEFB125,DEFB126,DEFB132,DEFB133,DEFB134,DEFB135,DEFB136,DHX15,DHX58,DMBT1,DROSHA,DUSP10,EDN1,EDNRB,EFNB2,ELANE,EMILIN1,EMILIN2,EPHA2,EPHB2,EPO,EPPIN,EPX,ERAP1,EVPL,F2R,F2RL1,FABP4,FAM20A,FASLG,FBXO3,FCER1G,FCGR2B,FCN2,FER,FER1L6,FGA,FGF10,FGF19,FGFR2,FGR,FKBP5,FMO1,FOS,FOXP1,FPR2,FUCA2,FZD5,GALP,GBP2,GBP4,GBP5,GBP6,GBP7,GFER,GHSR,GIT1,GJB2,GKN2,GNLY,GPM6A,GPR31,GRN,GSDMA,GSDMB,GSDMC,GSDMD,GZMA,HADHB,HAMP,HAVCR2,HCK,HERC6,HMCN1,HMGB1,HMGB2,HNRNPA0,HPGD,HTN1,HTN3,IDO1,IFI44,IFNAR1,IFNE,IKZF3,IL10,IL10RA,IL12A,IL12B,IL12RB2,IL13,IL17A,IL17F,IL18,IL18BP,IL1A,IL1B,IL1F10,IL22RA1,IL23A,IL23R,IL24,IL27RA,IL36B,IL36G,IL36RN,IL6,IL6R,IL7R,IRAK2,IRAK3,IRF3,IRF5,IRF8,IRGM,ISG15,JAK2,JUND,KLHL6,KLK3,KLK5,KLK7,KMO,KRT6A,LACRT,LALBA,LBP,LCE3A,LCE3C,LGALS4,LGALS9,LIAS,LITAF,LOXL1,LPL,LPO,LRG1,LY86,LY96,LYST,LYZ,LYZL4,MACROD2,MALT1,MAP2K3,MAP2K7,MAPK1,MAPK14,MAPK3,MAPK8,MAPKAPK2,MAPKBP1,MAVS,MBL2,MIF,MLH1,MMRN2,MPEG1,MR1,MTDH,MYD88,NAALADL2,NFIB,NFKB1,NFKBIA,NFKBIB,NLRC4,NLRC5,NLRP1,NLRP6,NOD1,NOD2,NOS1,NOS2,NOS3,NOTCH1,NQO1,NR1D1,NR1H4,NR4A1,NUGGC,OAS1,OAS2,OAS3,OCIAD2,OPRK1,OPRM1,OPTN,P2RX7,PABPN1,PAF1,PALM3,PCK1,PCK2,PCSK1,PDCD1LG2,PDCD4,PDE4B,PELI1,PENK,PF4V1,PGC,PGLYRP1,PGLYRP2,PGLYRP3,PLA2G1B,PLA2G2A,PLA2G6,PLAA,PLAC8,PLCG2,PLSCR3,PLSCR4,PON1,PPARD,PPBP,PPM1D,PRDX2,PRDX3,PRG2,PRKCA,PRKCE,PRKD1,PRLR,PRPF8,PTAFR,PTGER2,PTGER4,PTGFR,PTGIR,PTGS2,PTPN22,PYGL,RAB14,RAB29,RAB7A,RAG2,RARA,RARRES2,RBCK1,RBPJ,REG3G,REG4,RELA,REN,RGS1,RIPK2,RNASE1,RNASE10,RNASE11,RNASE12,RNASE13,RNASE3,RNASE4,RNASE6,RNASE7,RNASE8,RNASE9,RNF213,RNF31,ROMO1,RPL13A,RPL30,RPS6KB1,S100A14,S100A7,S100A8,SASH1,SBNO2,SCARB1,SCGB1A1,SCIMP,SCN7A,SCNN1B,SEH1L,SELE,SELP,SERPINE1,SFTPD,SHC1,SHPK,SIGIRR,SIRPA,SIRT2,SLAMF8,SLC10A2,SLC11A1,SLC17A5,SLC22A5,SLC30A1,SLC7A5,SLC9A9,SLPI,SMAD6,SNCA,SNX3,SOD2,SPON2,SPRR2A,SRC,SRR,SSC5D,STAB2,STAP1,STATH,SYK,SYT11,TAB2,TBK1,TBXA2R,TF,TFEB,TGFB1,TH,THBD,THPO,THRSP,TICAM1,TICAM2,TIMP4,TIRAP,TLR1,TLR10,TLR2,TLR4,TLR6,TMEM229B,TMF1,TNFAIP3,TNFRSF11A,TNFRSF14,TNFRSF1A,TNFRSF1B,TNFSF4,TNFSF8,TNIP1,TNIP3,TRAF6,TRDN,TREM2,TRIB1,TRIM41,TRIM5,TRIM6,TSPO,UPF1,UPK1B,VCAM1,VGF,VIL1,VIM,WASL,WDR83,WFDC10A,WFDC10B,WFDC11,WFDC12,WFDC13,WFDC2,WFDC3,WFDC5,WFDC9,WNT5A,XBP1,ZC3H12A,ZFP36,ZG16	0.0023827,3.292e-07,0.00046544,0.018106,0.00040146,0.00046794,0.030823,0.0071679,0.0051551,0.0031688,0.0053485,0.014928,0.037979,0.0081748,0.018606,0.11274,0.00049668,0.00062226,7.6616e-05,0.038855,0.043678,0.0076298,5.3686e-05,0.014463,0.089676,0.0006049,0.0059381,0.0016593,0.040549,0.010375,0.00081622,0.019578,0.0025164,0.0047215,5.484e-08,0.0025852,7.0133e-08,0.0033468,0.08991,0.028833,0.0001536,0.046433,0.0086887,0.00134,0.010297,0.11725,0.065788,0.00071326,0.0012646,0.03658,0.00026671,0.036945,0.0050761,0.048338,0.030653,0.038331,0.058347,0.0048303,0.014607,0.0015587,0.0072017,0.072964,0.046646,0.0058865,0.034446,0.064046,0.054558,0.038159,2.3534e-11,0.009096,1.3875e-08,0.038938,0.012911,0.0023989,0.023278,0.00029886,0.025757,0.019617,0.033696,0.0060864,0.0010998,0.0026413,3.7568e-05,0.00080782,0.059333,0.01007,0.057903,0.0066234,0.0049597,0.013498,0.066459,0.028059,0.10974,0.0041204,0.022033,0.079414,0.062944,0.13119,0.0061805,0.0031971,0.032521,0.089315,0.003263,0.00053037,0.065214,0.17156,0.073271,0.039292,0.0086452,0.061347,0.0012186,0.0019409,0.049162,0.061154,0.009407,0.079146,0.086814,0.00042804,0.0055903,3.4274e-05,7.0818e-08,0.0018282,0.034944,0.00072593,0.019071,0.04693,0.043046,0.033071,0.041358,0.023168,0.050019,0.0032234,0.0073573,0.025815,0.037659,0.018765,0.026219,0.081216,0.064433,0.08521,0.01387,0.0060261,0.0029446,0.0027179,0.00070448,0.014698,0.00022632,0.018818,0.044864,0.070648,0.022623,0.068058,0.001919,4.2074e-07,1.3188e-07,0.0084158,9.542e-05,8.1225e-06,0.0011145,0.00021149,0.023606,0.0099386,0.081141,0.0062632,0.00047027,2.0217e-05,0.0043421,0.00072157,0.040725,0.054648,0.030758,0.0004876,0.0055469,0.0016781,0.0021891,0.026213,0.0034945,0.026329,0.014776,0.066185,0.024794,7.792900000000001e-25,0.020911,0.0041386,0.032311,0.033039,0.018668,0.05588,0.035277,0.00063622,0.0087091,0.014342,0.063245,2.8624e-05,0.038488,0.024624,0.061024,0.015653,0.045842,0.00049565,0.0065882,0.0002636,4.7211e-06,0.012664,0.097617,0.010295,0.00203,0.010583,8.3988e-05,0.05052,0.017214,0.0027016,0.10854,0.0009564,0.0057043,0.021516,0.021516,0.014455,0.077331,0.0038115,0.00014895,0.00022899,0.12059,0.013963,0.0013818,0.00082542,0.0083785,0.052138,0.00082715,0.00031116,0.053862,0.015551,0.041576,0.019814,0.010743,0.039545,0.012491,0.043785,0.10296,0.0039477,0.010427,0.0057336,0.016019,0.045907,0.014717,0.015116,0.00014502,0.007939,6.6533e-12,0.011458,0.00089469,0.11852,0.0067937,0.037678,1.5325e-06,0.0066369,0.010266,0.06959,0.053653,0.0024007,0.013531,0.011643,0.019836,0.055115,0.032009,0.14231,0.00028381,0.16155,0.014549,0.016158,0.00030633,7.0344e-06,0.00064234,0.044565,0.00032537,0.0020785,0.0024154,0.0053484,0.027966,7.5726e-12,0.084762,0.0082397,4.3892e-05,0.017138,0.03516,0.00026268,0.013792,0.014658,1.865e-06,0.0053948,0.082578,0.0099405,0.027692,0.018954,0.039429,0.028352,0.0095744,0.035541,8.9014e-09,1.0215e-09,6.0807e-06,0.014923,0.00014869,3.1411e-07,0.0019246,0.0013877,0.011435,0.0035638,0.00017582,0.00018613,0.016044,0.01861,6.3155e-05,0.024646,0.0013971,0.0021452,0.012874,0.0093089,0.00044176,0.00053788,0.000536,0.01982,0.048376,2.7922e-05,0.0055025,0.00023006,0.00018337,0.0056571,0.011055,0.0069105,0.0037132,0.001176,0.022468,0.01394,4.1278e-09,0.00037132,3.5715e-05,0.061347,0.020024,0.063952,0.015918,0.047844,0.0060804,0.044894,0.0047818,0.025,0.034769,0.00035885,0.0069132,0.012448,0.010706,0.00024054,0.079146,0.010666,1.9517e-06,0.12618,4.9e-06,0.0032536,0.00072088,1.2241e-05,0.036617,0.058754,2.4857e-07,0.0030832,0.068881,0.0090062,0.001203,0.026913,0.062182,0.0060858,0.00016781,7.6401e-06,0.018036,0.012089,0.00017074,0.00016717,0.00097346,0.00039159,0.026024,0.061064,9.0055e-07,0.076216,0.053944,0.016369,0.003148,0.025647,0.0017564,0.0017504,0.0023515,0.096488,5.3686e-05,0.043425,0.0017852,0.0047116,0.026692,0.0059652,0.00019925,0.0021528,0.00039676,0.037001,0.00018126,3.3997e-05,0.038648,0.11501,0.0037526,0.0018213,0.007194,0.0070607,0.0036482,0.010263,0.0016549,6.4512e-07,0.063875,0.045054,0.00096712,0.11129,0.0016641,0.053744,0.0023758,0.00019653,0.00014869,0.049807,0.0082932,0.0015533,0.015969,0.12021,0.028468,0.036904,1.2463e-08,0.018595,0.010981,0.0013974,0.004227,9.3434e-05,0.018199,0.033043,0.083572,0.0020618,0.0012289,0.0051573,0.0033272,0.0012755,0.002164,0.048559,0.056529,0.0027558,0.051684,0.015596,0.0064394,0.0025253,0.0011765,0.0002175,1.7816e-05,0.0046723,0.00013398,0.0026657,6.1097e-06,0.018807,0.027142,0.10313,0.014005,0.047767,0.020976,0.0010855,0.023445,0.037015,0.0011721,0.080448,0.012778,0.0010798,0.029235,0.022238,0.029852,0.005687,0.0019335,0.00064797,0.048656,0.018962,0.039917,0.10851,0.050138,0.013516,0.080672,0.00023115,0.0068439,3.5431e-05,1.4676e-05,0.0034053,6.0472e-05,7.3628e-05,2.1422e-05,0.0015387,1.7348e-05,0.038519,6.3923e-05,0.00084028,5.2223e-05,0.038519,2.3194e-05,0.008355,8.8419e-07,5.4133e-06,0.011983,0.11918
GOBP_TRANSFORMING_GROWTH_FACTOR_BETA_ACTIVATION	12	10	-0.33404	-0.0083386	0.23966	0.9183	1	1	1	0.996442	1	FURIN,HSP90AB1,ITGAV,ITGB6,ITGB8,LRRC32,LTBP1,LTBP3,NRROS,PSG9	0.0058813,0.02578,0.0050231,0.00012736,0.0082653,0.081797,0.00046183,0.00059336,0.013359,0.0078919
GOBP_EMBRYONIC_PLACENTA_DEVELOPMENT	87	83	-0.11474	-0.0082331	0.082233	0.91853	1	1	1	0.996442	1	ADM,AKT1,ARNT,ASCL2,BIRC6,BMP5,BMP7,BPTF,CASP8,CDKN1C,CDX2,CEBPA,CEBPB,CITED2,DNAJB6,E2F7,E2F8,EGFR,EGLN1,EOMES,EPAS1,ESRRB,FBXW8,FGFR2,FZD5,GATA2,GCM1,GGNBP2,GJB5,GRB2,GRHL2,HAND1,HECTD1,HES1,HEY2,HIF1A,HS6ST1,IGF2,IL10,JUNB,KRT19,KRT8,LEF1,LIF,MAP2K1,MAPK1,MDFI,MED1,NCOA1,NODAL,NR2F2,PCDH12,PDGFB,PHLDA2,PKD1,PKD2,PLCD3,PLK4,PRDM1,RBPJ,RSPO3,SENP2,SETD2,SNAI1,SOCS3,SOX15,SP3,SPINT1,SPINT2,ST14,STK3,STK4,TAF10,TFEB,TMED2,TRIM28,TTPA,VASH1,VASH2,WNT2,WNT7B,ZFP36L1,ZNF568	0.018606,0.038855,0.0010524,0.026366,0.002113,0.061774,0.030232,0.056828,0.0072017,0.0017324,0.025566,0.085859,0.01007,0.034982,0.024172,0.00095741,0.010514,0.010984,0.0029812,0.00074288,0.017025,0.013621,0.018509,0.0034945,0.032311,0.0045987,0.023118,0.039298,0.027513,0.0032903,0.013861,0.0033285,0.0019758,0.011514,0.03885,0.012431,0.0099441,0.0025519,0.12059,6.6299e-06,0.14767,0.0068471,0.0047839,0.00031893,0.0009279,0.017138,0.00010978,2.6167e-09,0.002809,0.025684,1.4738e-06,0.062293,0.00011469,0.0018621,0.020945,0.013314,2.5837e-07,0.042987,0.13714,0.00039159,0.00090103,0.001928,0.014307,0.016925,0.001241,0.025101,0.0093121,0.00048449,1.597e-05,0.043752,0.033571,0.010591,3.7606e-05,0.0064394,0.035739,1.0741e-06,0.0093743,0.0086547,0.0014916,0.015948,0.010442,0.023179,0.02356
GOBP_POSITIVE_REGULATION_OF_CHEMOTAXIS	137	121	-0.093297	-0.0080731	0.066815	0.91868	1	1	1	0.996442	1	ADAM10,ADAM17,AKIRIN1,ANO6,ARTN,AZU1,BMPR2,C1QBP,C3AR1,C5AR1,CALR,CAMK1D,CASR,CCL1,CCL19,CCL21,CCL26,CCL3,CCL4,CCL7,CCR7,CD74,CDH13,CMKLR1,CREB3,CSF1,CSF1R,CX3CR1,CXCL10,CXCL12,CXCL13,CXCL8,DAPK2,DNM1L,DSCAM,EDN1,EDN2,EDN3,F2RL1,F3,F7,FGF10,FGF18,FGF2,FGFR1,FPR2,GAS6,HMGB1,HSPB1,IL12A,IL16,IL23A,IL34,IL4,IL6,IL6R,ITGA2,KDR,LBP,LGALS9,LGMN,LPAR1,MAPK1,MAPK3,MCU,MEGF8,MET,MSTN,NCKAP1L,NEDD9,NRP1,NTF3,NTRK3,OXSR1,P2RX4,P2RY12,PDGFB,PDGFD,PDGFRB,PLA2G7,PPM1F,PRKD1,PRKD2,PRSS56,PTK2,PTK2B,PTN,RAC1,RAC2,RARRES2,S100A14,S100A7,SCG2,SEMA5A,SERPINE1,SLAMF1,SLIT2,SMAD3,SMOC2,STK39,STX3,STX4,SUCNR1,SWAP70,TGFB1,THBS1,TIRAP,TMEM102,TNFSF14,TNFSF18,TPBG,TREM2,TRPV4,VEGFA,VEGFB,VEGFC,WNK1,WNT5A,XCL1,XCL2,ZNF580	8.8429e-05,0.030823,0.013442,0.00076929,5e-10,0.0025164,2.3922e-09,0.0083567,0.0261,0.03658,0.0036119,7.8863e-15,0.0024631,0.013561,0.00029718,0.0038293,0.01726,0.054558,0.054558,0.087388,0.038159,0.0013642,1.7642e-27,0.0001925,0.020881,0.089315,0.0013673,0.0086452,0.0012186,0.051658,0.049162,0.00042804,0.0024426,2.9253e-05,1.0439e-06,0.070648,1.2965e-05,0.011767,0.0062632,0.06243,0.004859,0.0021891,6.9619e-07,0.011713,0.0005966,0.020911,0.0011414,0.0027016,0.0089013,0.0013818,0.01143,0.012491,0.00016803,0.052138,0.045907,0.014717,0.0011523,0.017865,0.055115,0.16155,0.0013848,0.0010052,0.017138,0.00026268,0.0093669,0.051915,0.012537,0.0017162,0.035734,0.0018084,1.3807e-05,0.00053435,7.0896e-06,0.00077997,0.0055562,0.03537,0.00011469,0.024304,0.0093942,0.0019458,0.00087911,1.2241e-05,0.13099,0.056209,0.00024141,0.0010158,0.048347,0.0001514,0.028911,0.00016717,3.3997e-05,0.038648,0.007777,9.8606e-06,0.00096712,0.0036168,5.9024e-05,3.5076e-05,0.06172,0.0025047,0.0054273,0.1149,0.095901,0.094587,0.0025253,0.015687,0.018807,0.0020449,0.036019,0.18038,0.0064424,0.048656,4.3845e-06,7.4519e-07,1.04e-08,0.072776,0.020402,0.008355,0.012119,0.090785,5.2244e-06
GOMF_BILE_ACID_BINDING	10	8	-0.43935	-0.0098101	0.3146	0.91871	1	1	1	0.996442	1	AKR1C1,AKR1C3,AKR1C4,FABP1,NR1H4,PLA2G1B,PYGL,VDR	0.029899,0.033757,0.023571,0.045344,0.0021452,0.0060804,0.0060858,0.0090519
GOBP_REGULATION_OF_ODONTOGENESIS	17	16	-0.23824	-0.0075212	0.17055	0.91877	1	1	1	0.996442	1	APCDD1,BMP2,BMP4,CD34,CSF1,DMRT3,EDN1,MSX1,NGFR,PAX9,RSPO2,RUNX2,SHH,SP6,TNFRSF11B,WNT10A	0.02057,0.046433,0.082033,4.6952e-05,0.089315,0.022222,0.070648,0.025661,0.036355,0.0028997,0.0052577,0.048274,0.085714,0.00047279,0.0027945,0.00034054
GOBP_ORGANOPHOSPHATE_METABOLIC_PROCESS	976	781	-0.038318	-0.0082473	0.027429	0.91878	1	1	1	0.996442	1	AADAT,AASS,ABCA2,ABCA3,ABCA8,ABCC6,ABHD12,ABHD12B,ABHD14B,ABHD16B,ABHD4,ABHD5,ABHD6,ACACA,ACACB,ACAT1,ACLY,ACMSD,ACOT1,ACOT12,ACOT2,ACOT4,ACOT6,ACOT7,ACOT8,ACSBG1,ACSBG2,ACSF2,ACSF3,ACSL1,ACSL3,ACSL5,ACSL6,ACSM1,ACSM2A,ACSM2B,ACSM3,ACSM4,ACSM5,ACSM6,ACSS1,ACSS2,ACTN3,ADA,ADAL,ADCY1,ADCY10,ADCY2,ADCY3,ADCY4,ADCY5,ADCY6,ADCY7,ADCY8,ADCY9,ADCYAP1R1,ADGRF5,ADK,ADORA2B,ADPGK,ADSL,AFMID,AGPAT2,AGPAT3,AGPAT4,AGPAT5,AJUBA,AK1,AK2,AK3,AK4,AK5,AK7,AK8,AK9,AKR1A1,ALDH1L1,ALDH1L2,ALDOB,ALDOC,ALOX15,ALOX15B,ALPL,AMPD2,AMPD3,ANGPTL3,APOA1,APOA4,APOC1,APOC2,APP,APRT,ARL2,ARNT,ASPDH,ATG14,ATIC,ATM,ATP1A2,ATP1B1,ATP6V0C,ATP6V1A,ATP6V1B2,BAAT,BAD,BEND3,BPGM,BPNT1,CACNB4,CAD,CAPN2,CARD11,CBFA2T3,CD244,CD38,CDA,CDIPT,CDS1,CDS2,CEPT1,CETP,CHAT,CHKA,CHKB,CHP1,CHPT1,CHRM5,CKB,CKM,CKMT1A,CKMT1B,CKMT2,CLN8,CLPX,CMPK1,CMPK2,CNP,COASY,CPS1,CRLS1,CROT,CRYL1,CSF1R,CTNS,CTPS1,CWH43,CYP2W1,DBI,DCK,DCTD,DCTPP1,DCXR,DDIT4,DERA,DGAT2,DGKA,DGKB,DGKD,DGKE,DGKG,DGKH,DGKQ,DGUOK,DHDDS,DHRS7B,DHTKD1,DIP2A,DLAT,DLG1,DLG2,DLST,DNAJC30,DNM1L,DOLK,DPM1,DPM2,DPM3,DPYD,DPYS,DTYMK,DUT,EFR3A,EFR3B,EIF6,ELOVL1,ELOVL2,ELOVL5,ELOVL6,ENO1,ENO2,ENO3,ENO4,ENPP1,ENPP2,ENPP3,ENPP6,ENPP7,ENTPD1,ENTPD2,ENTPD3,ENTPD4,ENTPD6,ENTPD7,ENTPD8,EPHA2,ETNK1,ETNK2,FABP3,FADS1,FAR1,FAR2,FBP1,FDFT1,FDPS,FGF2,FHIT,FIG4,FIGNL1,FIS1,FITM1,FITM2,FLAD1,FLCN,FMO1,FMO2,FMO5,FOXK1,FOXK2,G6PC2,G6PC3,GALK1,GALR2,GAPDH,GAPDHS,GART,GCDH,GCK,GDA,GDE1,GDPD1,GDPD3,GFPT1,GFPT2,GGPS1,GIMAP7,GIT1,GK2,GK5,GLYAT,GMPR,GMPR2,GMPS,GNAI3,GNB3,GNPAT,GPAM,GPCPD1,GPD1,GPD1L,GPER1,GPHN,GPI,GPLD1,GPX4,GTPBP1,GUCA1A,GUCY1A2,GUCY2C,GUCY2D,GUK1,H6PD,HACD1,HACD2,HADHA,HDAC4,HEXB,HIF1A,HINT1,HK1,HK2,HKDC1,HMGCR,HMGCS1,HPCA,HRH1,HSD17B12,HSD17B4,HSPA8,HTR2A,HTR2B,IDH1,IDH2,IDH3B,IDI1,IDI2,IDO1,IDO2,IFNG,IGF1,IL4,IMPA1,IMPA2,IMPDH1,INPP1,INPP4B,INPP5A,INPP5B,INPP5E,INPP5F,INPP5J,INPP5K,INPPL1,INS,INSR,IPMK,IPPK,ISYNA1,ITPA,ITPK1,ITPKA,ITPKB,ITPKC,JMJD8,KCNAB2,KMO,KYNU,LACC1,LCAT,LCLAT1,LDHA,LDHB,LDHC,LDLR,LGALS13,LHCGR,LIPC,LIPG,LIPH,LIPI,LPCAT1,LPCAT2,LPGAT1,LPIN1,LPL,LRGUK,LRRK2,MAGI3,MAS1,MBD4,MBOAT1,MBOAT2,MBOAT7,MCCC2,MCEE,MDH1,MDH1B,MDH2,ME1,ME2,MFN1,MFSD2A,MINPP1,MLST8,MLXIPL,MLYCD,MOCOS,MOCS1,MOCS2,MPPE1,MTHFD1,MTHFD2L,MTMR14,MTMR3,MTMR6,MTMR7,MTMR9,MTOR,MVD,MVK,MYH3,MYH4,MYH7,NAAA,NADK,NADK2,NADSYN1,NAMPT,NAPRT,NCOR1,NDUFA10,NDUFA11,NDUFA12,NDUFA13,NDUFA2,NDUFA3,NDUFA5,NDUFA8,NDUFA9,NDUFAB1,NDUFB1,NDUFB10,NDUFB2,NDUFB3,NDUFB4,NDUFB6,NDUFB7,NDUFB9,NDUFC1,NDUFC2,NDUFS1,NDUFS2,NDUFS4,NDUFS5,NDUFS6,NDUFS7,NDUFS8,NDUFV2,NDUFV3,NEIL1,NEIL2,NFS1,NKX2-1,NME1,NME2,NME3,NME4,NME5,NME7,NME9,NMNAT1,NMNAT2,NMNAT3,NMRK1,NMRK2,NNMT,NNT,NOS1,NOS2,NOS3,NPPC,NPR1,NPR2,NQO1,NR1H2,NR1H4,NT5C,NT5C1A,NT5C1B,NT5C3B,NT5E,NT5M,NTHL1,NTSR1,NUDT12,NUDT14,NUDT16,NUDT18,NUDT19,NUDT2,NUDT4,NUDT5,NUDT7,NUDT9,NUS1,OC90,OGDH,OGG1,OLA1,OPA1,ORMDL1,ORMDL3,OSBP,OSBPL10,OSBPL5,OSBPL8,OXSM,P2RX7,P2RY1,P2RY6,PAFAH1B1,PAICS,PANK1,PANK2,PANK3,PANK4,PAPSS1,PAPSS2,PARG,PARK7,PARP1,PARP10,PARP16,PARP9,PC,PCSK9,PCYT1A,PCYT2,PDE10A,PDE2A,PDE4A,PDE4B,PDE4C,PDE4D,PDE5A,PDE7A,PDE7B,PDE8A,PDE8B,PDE9A,PDGFA,PDGFB,PDGFRB,PDHA2,PDHB,PDHX,PDK1,PDK2,PDK4,PDXK,PDXP,PEMT,PFAS,PFKFB2,PFKFB3,PFKL,PFKM,PFKP,PGAM2,PGAP1,PGAP2,PGAP3,PGD,PGK2,PGLS,PGM1,PGP,PGS1,PI4K2A,PI4K2B,PI4KA,PI4KB,PID1,PIGB,PIGC,PIGF,PIGG,PIGH,PIGK,PIGL,PIGM,PIGN,PIGO,PIGP,PIGQ,PIGS,PIGT,PIGU,PIGV,PIGX,PIGZ,PIK3C2A,PIK3C2B,PIK3C2G,PIK3C3,PIK3CA,PIK3CB,PIK3CD,PIK3CG,PIK3R1,PIK3R2,PIK3R3,PIK3R4,PIK3R6,PIKFYVE,PINK1,PIP4K2A,PIP4K2B,PIP4K2C,PIP5K1A,PIP5K1B,PIP5K1C,PIPOX,PISD,PITPNM1,PITPNM2,PITPNM3,PKLR,PKM,PLA1A,PLA2G10,PLA2G12A,PLA2G12B,PLA2G15,PLA2G1B,PLA2G2A,PLA2G2C,PLA2G2D,PLA2G2E,PLA2G2F,PLA2G3,PLA2G4A,PLA2G4B,PLA2G4C,PLA2G4E,PLA2G4F,PLA2G5,PLA2G6,PLA2G7,PLAA,PLB1,PLBD1,PLBD2,PLCB1,PLCB3,PLCD1,PLCG1,PLCG2,PLD1,PLD2,PLSCR1,PLSCR3,PMVK,PNLIPRP2,PNP,PNPLA3,PNPLA6,PNPLA7,PNPLA8,PNPO,PON1,PPARA,PPARD,PPARGC1A,PPAT,PPCDC,PPIP5K1,PPT1,PRDX6,PRKAA1,PRKAA2,PRKAG1,PRKAG2,PRKAG3,PROCA1,PRPS1L1,PRPSAP1,PRPSAP2,PRTFDC1,PSEN1,PTAFR,PTDSS1,PTDSS2,PTEN,PTGIS,PTH,PTH1R,PTHLH,PTK2B,PYGL,QPRT,RAB23,RAB38,RAN,RBKS,RD3,REXO2,RFK,RHOQ,RNASEH2B,RORA,RPE,RPTOR,RRM1,RRM2,RRM2B,SACM1L,SAMD8,SAMHD1,SCARB1,SDHB,SDHC,SDHD,SERINC1,SERINC4,SERINC5,SGMS1,SGMS2,SGPP1,SH3YL1,SHMT1,SHPK,SLA2,SLC22A13,SLC25A12,SLC25A13,SLC25A16,SLC25A25,SLC27A1,SLC27A2,SLC2A6,SLC30A5,SLC44A1,SLC44A2,SLC44A3,SLC44A5,SLC4A1,SLC4A4,SMG1,SMPD1,SMPD2,SMPD3,SMPDL3A,SMPDL3B,SMUG1,SNCA,SOCS2,SOCS3,SOCS5,SOCS6,SPHK2,SPTLC1,SPTLC2,SRD5A3,STAT3,STOML2,SUCLG1,SUCLG2,SULT1A3,SULT1B1,SULT1C3,SULT1C4,SULT1E1,SULT2A1,SULT2B1,SYNJ1,SYNJ2,TALDO1,TAMM41,TDG,TECR,TGFB1,THTPA,TIGAR,TJP2,TK1,TK2,TKFC,TMEM150A,TMEM38B,TMEM86B,TP53,TP53I3,TPI1,TPK1,TPST1,TPST2,TPTE2,TREM2,TSPO,TTC7A,TTC7B,TYMP,TYMS,UCK1,UCK2,UCKL1,UCP2,UGP2,UMPS,UNG,UPB1,UPP1,UPP2,UQCC3,UVRAG,VAC14,VAPA,XDH,XYLB,ZBTB20,ZBTB7A	0.081126,0.013981,5.6654e-06,0.0034731,0.016631,0.023955,0.042129,0.011989,1.3444e-07,8.6992e-05,0.070067,0.0020771,0.00011487,0.0038713,0.010421,0.037427,0.045938,0.0051966,0.0045583,0.0091262,0.010095,0.0059154,0.001993,0.022571,1.2567e-06,7.7146e-06,0.08554,0.0028295,0.0012226,0.0097227,0.028431,0.0013244,0.0026058,0.026821,0.077087,0.0094293,0.066634,0.024122,0.08301,0.069039,0.018391,0.0022442,0.03298,0.017808,2.0022e-10,0.0021581,0.042394,2.341e-06,0.0018933,0.070825,0.00037582,0.047221,0.015314,5.0199e-08,0.0047584,0.012586,0.025504,0.017881,0.00042426,0.018286,0.00010252,0.01279,0.0096678,0.020485,7.7785e-05,0.015589,2.5813e-14,0.00076318,0.037595,0.043323,4.6034e-06,7.211e-05,0.062652,2.3875e-07,0.038653,2.4245e-05,0.010233,0.027353,0.038998,0.00018872,0.016506,0.00020369,0.0076298,4.9891e-07,0.016023,0.019138,0.0059241,0.0050242,0.0014722,0.0073826,0.0074312,0.0026255,3.6814e-05,0.0010524,5.8947e-06,0.066761,0.051397,0.0031352,0.0031818,0.00024278,0.00076492,0.046413,0.087459,0.075252,1.3364e-07,0.05972,0.043343,0.00012737,0.00057199,0.00016304,0.0050761,0.00052665,7.7158e-05,0.036198,0.050118,1.4349e-06,0.0026537,0.00061437,0.0013573,0.00088431,0.032713,0.0089064,0.002272,0.0084482,0.011715,0.042133,0.047503,1.6627e-06,4.089e-08,5.4653e-08,1.016e-06,0.0060627,0.033733,0.013631,0.020248,0.022033,0.079414,3.7796e-06,0.0031971,0.012648,4.4117e-05,0.0014593,0.0013673,0.053744,0.00012675,0.010236,0.033565,0.0047876,0.031517,0.016359,0.058844,0.0045032,0.045963,6.6211e-06,0.13892,0.00023584,1.8284e-05,0.0060637,0.017997,9.4347e-06,0.0041267,7.9616e-05,0.055786,0.0022206,0.00032785,0.010054,0.020934,0.00052493,0.014063,5.0998e-10,4.7663e-05,0.029152,2.9253e-05,0.062933,0.0008916,0.019235,0.034517,0.00032529,0.00025824,0.032865,0.00048702,0.0072929,2.7931e-06,0.005473,5e-10,0.0005349,0.0058529,0.026557,4.0435e-06,0.019203,0.045268,9.4694e-06,0.050147,0.00040744,0.047403,0.00011178,0.19377,0.00050657,0.002373,0.12535,0.10123,0.039396,0.0026576,0.0025808,0.0084158,0.00064598,0.073273,0.0016136,0.038593,0.03525,0.0028417,0.029575,0.0021852,0.084095,0.011713,6.394e-13,0.060156,0.0024889,0.10081,0.00017364,5.1446e-07,0.00094667,0.039066,0.066185,0.062719,0.030237,0.011388,0.00018694,0.026689,0.012698,0.0004772,0.021683,0.0064052,0.0036689,0.033799,1.5806e-06,0.00099602,0.0010293,0.0045615,0.00062356,0.0005327,0.047372,0.011556,5.4905e-05,0.019863,2.8624e-05,0.00061018,0.030103,0.0067336,0.0013793,0.0045066,4.6601e-06,0.0016021,0.098485,0.0016152,0.03802,0.022893,0.00092771,0.0048993,0.085848,0.037319,0.07675,9.441e-06,0.0055078,0.015657,0.032295,0.0036361,0.01524,0.0001016,0.11991,8.6848e-05,0.060839,0.013084,0.0046551,0.0077293,0.075168,0.012431,0.010144,0.021353,0.0017281,0.014758,0.041666,0.07665,0.0019633,7.667e-05,0.0014465,0.0016619,0.019297,0.0046102,0.090548,0.0032482,0.0034444,0.0021823,0.0092241,0.0058414,0.014455,0.0014669,0.043909,2.3016e-05,0.052138,0.0091175,0.028267,1.9029e-05,0.0073263,1.3835e-06,0.016272,0.00034693,0.015139,0.021641,1.8685e-07,0.087733,0.0030615,0.0021053,0.0081804,0.12132,1.3317e-05,0.011158,0.0041101,0.032522,0.042404,1.2073e-05,0.051524,2.6808e-06,0.0072581,0.0024007,0.0094656,2.3313e-07,3.767e-07,0.047014,0.0075062,0.12166,0.054895,0.0047925,0.0059008,3.5396e-06,0.00010877,0.0071968,0.0097628,0.0037923,0.0080181,0.018554,4.5709e-05,0.0054676,7.0344e-06,3.5683e-11,0.0023409,0.016721,0.0089828,0.02045,0.0016353,0.0011184,0.00063701,0.060073,6.1555e-05,0.0086789,0.10056,0.0010545,0.00011723,0.026845,0.0040649,0.14346,0.0075108,0.00013808,0.0069772,0.022229,0.02269,0.027568,3.6536e-05,0.0016854,0.063956,0.013593,0.0075729,0.00011018,0.0063733,0.0017827,0.014,0.018048,4.05e-05,0.0036438,0.049991,0.046856,0.06893,0.059582,0.023497,0.13403,0.098253,0.048192,0.0033818,0.0018147,0.035544,0.035716,0.00097518,5e-10,4.243e-12,0.021946,0.066756,0.0074679,0.010411,0.077906,0.14844,0.015494,0.017738,0.033723,0.0055203,0.026457,0.016159,0.054943,0.0032269,0.0054123,1.2544e-06,0.0092843,0.00010777,0.0080368,0.018851,0.0013138,0.016354,0.11863,0.051436,0.0035902,9.4165e-05,0.0021752,0.0022291,0.06977,0.050264,0.001356,0.00054789,1.9154e-06,0.031923,5.6411e-05,0.050241,4.8534e-05,0.00049089,0.009388,0.014924,0.0058758,0.061617,0.00018613,0.016044,0.01861,0.014481,0.003457,4.0968e-05,0.024646,0.030567,0.0021452,0.0041086,7.6004e-06,0.0079633,0.024013,0.058646,0.018613,0.00013939,0.027034,0.00040605,0.016301,0.0023844,0.096443,0.00044753,0.031856,0.00219,0.010567,0.029356,0.0055435,0.0025825,0.0060968,5.1987e-08,0.0029124,0.049411,0.027272,0.0024988,0.00030342,0.056983,1.4147e-05,0.017363,0.006232,0.049871,0.00023006,0.060036,0.050931,9.0503e-05,0.02299,0.0021998,0.0041916,0.00026001,0.090343,0.0041567,0.00012125,0.0019048,0.011889,8.4036e-05,0.043753,0.020736,0.0013238,1.327e-06,0.0016384,2.135e-08,0.0089511,0.00044575,0.0059105,0.040988,4.1278e-09,0.00021406,2.1552e-05,0.10081,4.932e-05,0.0012704,0.019444,1.7306e-05,0.034665,0.012507,0.00011469,0.0093942,0.0001569,0.00097669,0.10851,0.0092779,0.0032562,0.020585,0.077906,0.025808,2.7043e-06,2.7978e-07,0.0016947,0.0035027,0.02691,1.9253e-05,0.016951,0.018138,0.023099,0.015165,7.4674e-06,0.015871,0.015519,0.0062178,0.10349,6.9199e-05,0.00092548,0.021203,0.0024988,0.049566,0.00049227,0.00091539,0.04429,0.015556,0.0048356,0.0090254,0.012839,0.045694,0.00033124,0.0033045,0.018382,0.048598,0.0094776,0.0042122,0.00021529,0.086577,0.00066673,0.00013195,0.035685,0.0037397,6.0521e-05,0.081623,0.00018176,0.001813,0.0084802,0.001972,0.11185,0.00016965,1.0849e-08,0.052889,0.00029547,0.00082207,0.029997,0.0016977,2.5376e-07,8.2112e-06,0.00020133,0.019426,4.2976e-05,0.0050524,0.033984,0.00047736,3.2864e-05,0.0046652,0.064252,2.1249e-05,0.041039,0.0055534,0.021986,3.4286e-06,0.0080389,0.0082295,3.546e-10,0.0060804,0.044894,0.0017447,0.0012789,0.029177,0.0012789,3.8138e-06,0.030524,1.4181e-06,0.095673,0.058756,0.033064,0.01688,0.0047818,0.0019458,0.025,6.8399e-05,0.0010361,0.037533,5.8248e-07,3.5136e-08,0.12898,0.0073391,0.00035885,0.0089497,0.009153,0.0042689,0.0069132,0.0011729,0.014023,0.060047,0.090657,0.016547,0.0056645,0.010403,0.0081648,0.010706,0.023456,0.00024054,1.9482e-12,0.024704,0.0023643,2.9034e-10,0.090505,0.00012029,0.055714,0.16969,0.00027763,0.0001725,0.00045757,7.2531e-05,0.0017282,0.0057165,0.0013256,0.0046494,1.2313e-07,2.4857e-07,0.033567,0.0045513,0.00026613,1.7167e-05,0.0015806,0.00014777,0.17573,0.0010158,0.0060858,0.040289,0.011196,0.00013102,0.023537,2.0817e-05,0.012032,0.014994,0.05832,0.021098,0.073249,5.6399e-09,0.01547,1.0527e-06,0.015248,0.057793,0.019782,0.026109,0.00025678,0.01711,0.007194,0.057654,0.065825,0.00092706,0.0029214,1.4441e-09,0.0087419,0.00031552,0.00084712,0.10261,0.00054239,0.00013232,0.053744,0.011554,0.00077918,0.0012008,0.016518,0.02553,0.2418,0.0059406,0.038952,0.0015871,0.010904,0.0078431,0.0015063,0.0073286,0.0006646,3.0214e-06,0.0047399,0.0070885,0.017667,0.11178,6.1062e-09,0.074676,0.075175,8.6713e-06,0.0013974,0.019324,0.001241,0.0065908,0.030984,0.0024579,0.015207,0.00072958,0.03893,0.0099388,0.0447,0.0025044,0.00017553,9.324e-05,0.086015,0.033158,0.073848,0.22782,0.069641,0.0077949,0.0011769,0.031257,0.0045057,0.016441,0.0022395,0.096488,0.0025253,0.0080343,0.046726,0.0005454,0.0086525,0.030164,0.016658,0.0042221,6.2922e-05,0.0018353,0.0017219,0.00027901,0.089962,0.0003756,0.06888,0.018848,0.042661,0.048656,0.013516,0.0026327,0.00013099,0.033628,0.062366,0.000978,0.023904,0.003388,0.00097198,0.00035852,0.00041139,0.0066433,0.012684,0.0094521,0.0013674,0.019766,0.00066296,3.6518e-05,0.050795,0.00045401,0.00016128,2.2351e-10,1.8042e-05
GOBP_CELLULAR_RESPONSE_TO_ETHANOL	12	11	-0.27734	-0.0072609	0.19832	0.919	1	1	1	0.996442	1	ADCY7,CCL7,DNMT3A,GLRA1,ITPR2,KCNMB1,PRKAA1,PRKCE,SLC23A2,SOD2,TP53INP1	0.015314,0.087388,0.0001906,0.096837,0.00036952,0.011121,0.055714,0.00072088,0.002717,9.3434e-05,0.016379
GOBP_NEGATIVE_REGULATION_OF_CELL_ADHESION_MEDIATED_BY_INTEGRIN	12	11	-0.28649	-0.0075003	0.20482	0.91904	1	1	1	0.996442	1	ACER2,CYP1B1,HRG,JAM3,MUC1,PDE3B,PTPN11,SERPINE1,SNAI2,SWAP70,WNK1	0.096542,0.042313,0.046933,0.0047761,0.019935,0.0026893,0.00041124,0.00096712,0.0017048,0.094587,0.020402
GOBP_POSITIVE_REGULATION_OF_PEPTIDYL_THREONINE_PHOSPHORYLATION	27	26	-0.20034	-0.0080597	0.14307	0.91927	1	1	1	0.996442	1	APP,AXIN1,AZU1,BMP7,CAB39,CALM2,CALM3,CEMIP,CHI3L1,EGF,GCG,GSK3A,IRGM,MAPK1,PLK1,PRKAG2,RIPK2,RPTOR,S1PR2,SPHK1,STOX1,TGFB1,TNKS1BP1,TRIM6,UBE2K,WNT5A	0.0074312,9.9873e-05,0.0025164,0.030232,0.0089342,0.038803,0.0016341,6.2407e-06,0.052784,0.011078,0.00095505,0.041871,0.11852,0.017138,0.010804,0.0001725,0.016369,1.0527e-06,0.00020517,0.014026,8.9894e-07,0.0025253,0.00011431,0.050138,0.020786,0.008355
GOBP_I_KAPPAB_PHOSPHORYLATION	18	15	-0.32766	-0.010016	0.23394	0.91932	1	1	1	0.996442	1	AKT1,CHUK,CX3CL1,CX3CR1,DAB2IP,DDRGK1,ERC1,IKBKB,IKBKE,MAP3K7,PLCG2,SIRPA,TLR2,TLR4,TRAF2	0.038855,1.0576e-08,0.039292,0.0086452,0.00072593,0.0032804,0.017069,0.014707,0.012548,0.0020918,0.00035885,0.00019653,0.014005,0.047767,0.051332
GOCC_MITOCHONDRION	1596	1277	-0.031001	-0.0083923	0.022126	0.9194	1	1	1	0.996442	1	AADAT,AARS2,AASS,ABAT,ABCB10,ABCB6,ABCB8,ABCC8,ABCD3,ABCE1,ABCG1,ABCG2,ABHD10,ABHD6,ABL1,ACAA2,ACACA,ACACB,ACAD10,ACAD11,ACAD8,ACAD9,ACADL,ACADM,ACADS,ACADSB,ACADVL,ACAT1,ACAT2,ACBD3,ACO1,ACOT11,ACOT13,ACOT2,ACOT7,ACSBG2,ACSF2,ACSF3,ACSL1,ACSL3,ACSL5,ACSL6,ACSM1,ACSM2A,ACSM2B,ACSM3,ACSM4,ACSM5,ACSM6,ACSS1,ACSS2,ACSS3,ADAM28,ADAP2,ADCK1,ADCY10,ADH5,ADHFE1,AFG3L2,AGK,AGMAT,AGPAT4,AGPAT5,AGPS,AGTPBP1,AGXT2,AIFM3,AIM2,AK2,AK3,AK4,AKAP1,AKAP10,AKAP8,AKR1B10,AKR1B15,AKR7A2,AKT1,ALAS1,ALDH18A1,ALDH1B1,ALDH1L2,ALDH2,ALDH5A1,ALDH7A1,ALKBH1,ALKBH7,ALPL,AMACR,AMBP,ANK2,ANKRD37,AP3B1,APEX1,APH1A,AQP8,ARG1,ARG2,ARGLU1,ARID4B,ARL2,ARL2BP,ARMC1,ARMC10,ARMC12,ARMS2,ARSB,ASAH2,ASS1,ATAD1,ATAD3A,ATAD3B,ATAD3C,ATCAY,ATF2,ATG4B,ATG4D,ATG9A,ATP7B,ATPAF1,ATPAF2,ATXN3,AUH,AURKAIP1,BAD,BAG5,BAX,BBC3,BBOX1,BCAT1,BCAT2,BCKDHA,BCKDHB,BCKDK,BCL2,BCL2A1,BCL2L11,BCL2L13,BCL2L2,BCO2,BCS1L,BDH1,BDH2,BDNF,BID,BIK,BLID,BLOC1S1,BLOC1S2,BMF,BNIP1,BNIP3,BNIP3L,BOK,BOLA1,BOLA3,BRAF,BRD8,BRI3BP,BRINP3,BSG,BTD,C10orf67,C10orf88,C11orf65,C12orf73,C15orf62,C19orf12,C1QBP,C1orf43,C2orf69,CA5A,CABS1,CALM3,CAMK2A,CAPN1,CAPN10,CAPN2,CAPRIN2,CARS2,CASP14,CASP2,CASP4,CASP8,CASP8AP2,CASP9,CASQ1,CAT,CBR4,CCAR2,CCDC90B,CCM2,CCR7,CDC25C,CDK1,CDK5RAP1,CDS2,CEP72,CEP89,CHCHD1,CHCHD10,CHCHD2,CHCHD3,CHCHD4,CHCHD5,CHCHD6,CHCHD7,CHDH,CHPF,CIAPIN1,CIDEA,CISD1,CISD2,CISD3,CKB,CKMT1A,CKMT1B,CKMT2,CLIC4,CLN8,CLPB,CLPX,CLU,CLYBL,CMC1,CMC2,CMPK2,CNP,CNR1,COA1,COA4,COA6,COASY,COQ10A,COQ10B,COQ2,COQ3,COQ4,COQ5,COQ9,COX10,COX11,COX14,COX15,COX17,COX18,COX19,COX20,COX4I1,COX4I2,COX5A,COX6A1,COX6A2,COX6B1,COX6B2,COX6C,COX7A1,COX7A2,COX7A2L,COX7B2,COX8A,COX8C,CPNE3,CPOX,CPS1,CPT1A,CPT1B,CPT1C,CPT2,CREB3L4,CREBZF,CRLS1,CRY1,CRY2,CRYAB,CS,CYB5A,CYB5B,CYB5R1,CYB5R3,CYCS,CYP11A1,CYP11B1,CYP11B2,CYP1A1,CYP1B1,CYP24A1,CYP27A1,CYP27B1,CYP27C1,CYP2E1,CYP2U1,D2HGDH,DAO,DAOA,DAP3,DBT,DCAF8,DCK,DCPS,DCTPP1,DDIT4,DDX1,DDX21,DDX28,DECR1,DEGS1,DGAT2,DGUOK,DHFR,DHRS2,DHRS4,DHTKD1,DHX32,DHX36,DIABLO,DIP2A,DISC1,DLAT,DLG4,DLGAP5,DLST,DMGDH,DMPK,DNA2,DNAJA1,DNAJA3,DNAJC11,DNAJC15,DNAJC30,DNAJC5,DND1,DNLZ,DNM1L,DOK7,DROSHA,DTYMK,DUSP18,DUT,DYNLL1,EARS2,ECH1,ECHDC3,ECI1,ECI2,ECSIT,EFHD1,ELAC2,ELK3,ENDOG,ENOSF1,ENY2,EPHA4,ERAL1,ERBB4,ERCC6L2,ERN1,ESR2,ETFA,ETFB,ETFDH,ETHE1,ETNPPL,EXD2,EXOG,EYA2,FADS1,FAHD1,FAM110B,FAM124B,FAM162A,FAM210A,FAM210B,FANCG,FARS2,FASTK,FASTKD1,FASTKD2,FASTKD3,FASTKD5,FBXL4,FBXW7,FDX1,FDXR,FECH,FEM1A,FEN1,FEZ1,FGR,FH,FHIT,FIBP,FIS1,FKBP10,FKBP4,FKBP8,FLAD1,FLVCR1,FOXK2,FOXO1,FOXO3,FOXRED1,FPGS,FTMT,FXN,FYN,G0S2,GABARAPL1,GATB,GATC,GATM,GCAT,GCDH,GCK,GCKR,GCLC,GCSH,GDAP1,GFER,GFM1,GFM2,GHITM,GHR,GIMAP8,GIT1,GJA1,GK2,GK5,GLDC,GLOD4,GLRX,GLRX2,GLRX5,GLS,GLS2,GLUD1,GLUL,GLYAT,GLYATL1,GLYATL2,GLYATL3,GNPAT,GOLPH3,GOT2,GPAM,GPER1,GPN1,GPS2,GPT2,GPX4,GRAMD4,GRPEL1,GRPEL2,GSK3A,GSK3B,GSR,GSTZ1,GTF3C4,GTPBP10,GTPBP3,GTPBP8,GUF1,GZMB,H6PD,HADH,HADHA,HADHB,HAGH,HARS2,HAT1,HAX1,HCLS1,HEATR1,HIBADH,HIBCH,HIF3A,HIGD1A,HIGD1C,HIGD2A,HINT2,HIP1R,HIVEP1,HJURP,HK1,HK2,HKDC1,HLCS,HMGCL,HMOX1,HOGA1,HPDL,HRK,HS1BP3,HSCB,HSD3B1,HSD3B2,HSDL1,HSDL2,HSH2D,HSP90AA1,HSP90AB1,HSPA4,HSPA5,HSPA9,HSPD1,HSPE1,HTRA2,HYKK,IARS2,IDE,IDH1,IDH2,IDH3A,IDH3B,IFI27,IFI27L1,IFI27L2,IFI6,IFIH1,IFIT3,IKBKE,ILF3,IMMP1L,IMMP2L,IMMT,IREB2,IRF3,IRGM,ISCA2,ISCU,IVD,JARID2,JTB,KANK2,KHDC3L,KIF1B,KIF5B,KLC2,KLC3,KLK6,KMO,KRAS,KYNU,L2HGDH,LACTB,LACTB2,LARS2,LDHAL6B,LDHB,LDHD,LETM1,LETM2,LETMD1,LGALS12,LGALS3,LIAS,LIG1,LIPF,LIPT2,LONP1,LPIN1,LRPPRC,LRRC10,LRRC59,LRRK1,LRRK2,LYRM2,LYRM4,LYRM7,MACC1,MALSU1,MAP1LC3B,MAP2K1,MAP2K2,MAPK1,MAPK10,MAPK12,MAPK14,MAPK3,MAPK8,MAPK8IP1,MAPK9,MARK2,MAVS,MCAT,MCCC1,MCCC2,MCEE,MCL1,MCU,MCUR1,MDH2,ME1,ME2,ME3,MECR,METAP1D,METTL13,METTL15,METTL17,METTL4,METTL8,METTL9,MFHAS1,MFN1,MFN2,MGARP,MGST1,MICU1,MICU2,MICU3,MIEF1,MIEF2,MIPEP,MLYCD,MMAA,MMAB,MMADHC,MMP2,MOAP1,MOBP,MPC1,MPC2,MPST,MPV17,MPV17L2,MRPL1,MRPL10,MRPL11,MRPL12,MRPL13,MRPL14,MRPL15,MRPL16,MRPL17,MRPL18,MRPL19,MRPL2,MRPL20,MRPL21,MRPL22,MRPL23,MRPL24,MRPL27,MRPL28,MRPL3,MRPL32,MRPL33,MRPL34,MRPL35,MRPL36,MRPL37,MRPL38,MRPL39,MRPL4,MRPL40,MRPL41,MRPL42,MRPL43,MRPL46,MRPL47,MRPL48,MRPL49,MRPL50,MRPL52,MRPL53,MRPL54,MRPL55,MRPL57,MRPL9,MRPS11,MRPS12,MRPS14,MRPS15,MRPS16,MRPS17,MRPS18A,MRPS18C,MRPS2,MRPS21,MRPS22,MRPS23,MRPS24,MRPS26,MRPS27,MRPS28,MRPS31,MRPS33,MRPS34,MRPS35,MRPS36,MRPS5,MRPS6,MRPS7,MRPS9,MRRF,MRS2,MSRA,MSRB2,MSRB3,MSTO1,MT3,MTCH1,MTERF1,MTERF2,MTERF3,MTERF4,MTFMT,MTFP1,MTFR1,MTFR2,MTG2,MTHFD1,MTHFD1L,MTHFD2,MTHFD2L,MTIF2,MTIF3,MTOR,MTPAP,MTRF1,MTRF1L,MTUS1,MTX1,MTX2,MTX3,MUL1,MUTYH,MXD1,MYCBP,MYL10,MYO19,MYOC,MYOM2,NACC2,NADK2,NAGS,NAIF1,NARS2,NAT8L,NBR1,NCBP1,NCSTN,NDFIP2,NDRG4,NDUFA10,NDUFA11,NDUFA12,NDUFA13,NDUFA2,NDUFA3,NDUFA4,NDUFA4L2,NDUFA5,NDUFA8,NDUFA9,NDUFAB1,NDUFAF1,NDUFAF4,NDUFAF6,NDUFAF7,NDUFB1,NDUFB10,NDUFB2,NDUFB3,NDUFB4,NDUFB6,NDUFB7,NDUFB9,NDUFC1,NDUFC2,NDUFC2-KCTD14,NDUFS1,NDUFS2,NDUFS4,NDUFS5,NDUFS6,NDUFS7,NDUFS8,NDUFV2,NDUFV3,NENF,NFKB1,NFS1,NFU1,NGB,NGDN,NGRN,NIF3L1,NIPSNAP1,NIPSNAP3A,NIPSNAP3B,NIT1,NLN,NLRP5,NLRX1,NME4,NMNAT3,NNT,NOA1,NOC3L,NOD2,NOL3,NOL6,NOL7,NOS1,NOS1AP,NOX4,NPTX1,NR3C1,NR4A1,NRGN,NRP1,NSUN2,NSUN3,NSUN4,NT5M,NTHL1,NTSR1,NUBPL,NUDT2,NUDT6,NUDT9,OAS1,OAT,OGDH,OGG1,OLFM4,OMA1,OPA1,OPA3,OSGEPL1,OXA1L,OXCT1,OXCT2,OXR1,OXSM,P2RX7,P2RY1,P4HA1,PACS2,PALLD,PAM16,PANK2,PARG,PARK7,PARL,PARP1,PARP9,PARS2,PC,PCCA,PCF11,PCK2,PDE12,PDE2A,PDF,PDHA2,PDHB,PDHX,PDK1,PDK2,PDK4,PDP1,PDP2,PDPN,PDPR,PDSS1,PDSS2,PDZD8,PECR,PEMT,PERP,PET117,PEX5,PFDN2,PFDN4,PGAM5,PGR,PGS1,PHYH,PHYKPL,PI4K2A,PI4KB,PIF1,PINK1,PINX1,PISD,PITRM1,PIWIL4,PKM,PLA2G2A,PLA2G4A,PLA2G4B,PLA2G4C,PLA2G4F,PLA2G6,PLD6,PLEC,PLEKHN1,PLIN5,PLN,PLSCR3,PMPCA,PMPCB,PNKD,PNKP,PNPLA8,PNPT1,POLG,POLG2,POLRMT,PON2,POR,PPARGC1B,PPIF,PPM1K,PPOX,PPP1CC,PPP2R1A,PPP2R2B,PPP3CA,PPP3CC,PPP3R2,PPP6C,PPTC7,PRDX3,PRDX5,PRDX6,PRELID1,PRELID2,PRIMPOL,PRKACA,PRKCA,PRKCE,PRODH,PRODH2,PSEN1,PSEN2,PSENEN,PTCD1,PTCD2,PTCD3,PTPN1,PTRH2,PTS,PUS1,PUSL1,PYCR1,PYCR2,PYROXD2,QRSL1,QTRT1,RAB11FIP3,RAB11FIP5,RAB29,RAB32,RAB38,RAB7A,RAC2,RAD51,RAF1,RALA,RALBP1,RAP1GDS1,RARS2,RDH13,REEP1,REXO2,RFK,RGS2,RHBDD1,RHOD,RHOT1,RHOT2,RIPK1,RMDN1,RMDN2,RMDN3,RMND1,RNASEL,RNF144B,RNF185,ROMO1,RPS3,RPS6KB1,RPUSD3,RPUSD4,RRM1,RRM2B,RSAD1,RSAD2,RTN4IP1,RXRA,S100A1,S1PR4,SACS,SAMD9L,SAMM50,SARDH,SARS2,SCO1,SCO2,SCP2,SDCBP,SDHAF1,SDHAF2,SDHAF3,SDHAF4,SDHB,SDHC,SDHD,SDS,SECISBP2,SESN2,SFXN1,SFXN3,SFXN4,SFXN5,SGK1,SH3BP5,SH3GLB1,SHC1,SHMT2,SIAH3,SIRT1,SIRT2,SIRT3,SIRT4,SIRT5,SLC11A2,SLC22A14,SLC22A4,SLC25A10,SLC25A11,SLC25A12,SLC25A13,SLC25A15,SLC25A16,SLC25A19,SLC25A2,SLC25A21,SLC25A22,SLC25A23,SLC25A24,SLC25A25,SLC25A27,SLC25A28,SLC25A29,SLC25A3,SLC25A30,SLC25A31,SLC25A32,SLC25A33,SLC25A34,SLC25A35,SLC25A36,SLC25A37,SLC25A38,SLC25A39,SLC25A4,SLC25A40,SLC25A41,SLC25A42,SLC25A45,SLC25A46,SLC25A47,SLC25A48,SLC25A51,SLC25A52,SLC27A1,SLC27A3,SLC29A3,SLC30A2,SLC35F6,SLC39A9,SLC41A3,SLC44A1,SLC44A2,SLC8A1,SLC8A3,SLC8B1,SLC9A1,SLC9B2,SLIRP,SLIT3,SMCP,SMIM20,SMURF1,SNAP23,SNCA,SNN,SNPH,SOD1,SOD2,SOX10,SOX4,SP140,SPARC,SPATA18,SPATA5,SPHK2,SPHKAP,SPIRE1,SQSTM1,SRC,SSBP1,STAP1,STAR,STARD13,STARD3,STK11,STOM,STOML2,STPG1,STX17,STXBP1,STYXL1,SUCLG1,SUCLG2,SUGCT,SULT4A1,SUOX,SUPV3L1,SYNE2,TACO1,TAMM41,TANGO2,TARDBP,TARS2,TAX1BP1,TBRG4,TCAIM,TCHP,TDRD7,TDRKH,TEFM,TERT,TEX10,TFAM,TFAP4,TFB2M,TFRC,TGM2,TH,THEM4,THG1L,THOP1,TICAM1,TIGAR,TIMM10,TIMM10B,TIMM13,TIMM17A,TIMM21,TIMM22,TIMM44,TIMM50,TIMM9,TIMMDC1,TK2,TMBIM6,TMEM102,TMEM11,TMEM126A,TMEM126B,TMEM135,TMEM143,TMEM14A,TMEM14C,TMEM186,TMEM223,TMEM242,TMEM65,TMEM70,TMEM71,TMEM8B,TMX2,TNFRSF1A,TNRC18,TOMM20,TOMM20L,TOMM22,TOMM34,TOMM40,TOMM5,TOMM6,TOMM7,TOP1MT,TOP3A,TP53,TP53AIP1,TPPP,TRAF3,TRAF3IP3,TRAK1,TRAK2,TRAP1,TRIAP1,TRIM14,TRIM24,TRIM34,TRIT1,TRMT10B,TRMT10C,TRMT5,TRMT61B,TRMU,TRNT1,TRPV1,TRUB1,TRUB2,TSFM,TSPO,TST,TTC19,TTC5,TUSC3,TUT1,TXNIP,TXNRD1,TXNRD2,TXNRD3,TYMS,UBA52,UBB,UBC,UBIAD1,UCP1,UCP2,UCP3,ULK1,UNG,UQCC1,UQCC3,UQCR10,UQCR11,UQCRB,UQCRC2,UQCRFS1,UQCRH,UQCRHL,URI1,UROS,USP15,USP30,USP48,VAMP1,VASN,VAT1,VDAC1,VDAC3,VHL,VPS13A,VPS13C,VPS35,VPS54,VWA8,WARS2,WASF1,WDR26,WDR81,WDR93,WWOX,XAF1,XPC,XRCC3,YARS2,YKT6,YME1L1,YRDC,ZBTB6,ZDHHC8,ZFYVE1,ZMIZ2,ZNF205,ZNF217	0.081126,0.048759,0.013981,0.002324,0.18454,0.00052086,0.015534,3.292e-07,0.03742,0.018799,0.00018451,0.013598,0.015404,0.00011487,0.018106,0.04656,0.0038713,0.010421,0.014054,0.00054163,0.043706,0.0063643,0.004395,0.071207,5.9446e-07,0.099364,0.0001717,0.037427,0.00030127,0.01557,0.01901,0.013055,4.7928e-08,0.010095,0.022571,0.08554,0.0028295,0.0012226,0.0097227,0.028431,0.0013244,0.0026058,0.026821,0.077087,0.0094293,0.066634,0.024122,0.08301,0.069039,0.018391,0.0022442,0.0071915,0.068609,0.00033401,0.0005348,0.042394,0.014928,0.0017479,0.013567,0.018738,0.10777,7.7785e-05,0.015589,0.0049074,0.015148,0.035899,0.021283,0.11452,0.037595,0.043323,4.6034e-06,0.015898,9.4882e-08,0.00062226,0.0032291,4.7704e-05,0.050184,0.038855,0.039723,0.00035413,0.013303,0.027353,0.0027406,4.6229e-06,0.0023591,0.00013112,0.12749,0.0076298,0.040332,0.0057882,3.2787e-08,0.0057843,0.11361,0.10777,0.00075452,0.0040804,0.040549,0.010375,0.056357,0.0001042,3.6814e-05,0.036991,0.032581,0.016645,0.03111,9.3208e-07,0.0010003,0.031281,0.00081622,0.076066,0.11586,0.11586,0.033611,1.5438e-05,0.0039244,0.0043201,0.025173,0.0019893,0.034431,0.035575,1.3651e-08,0.072097,0.0066888,0.023647,1.3364e-07,0.0018794,0.069612,2.2598e-06,0.019562,0.0015431,0.017263,0.0093443,0.0094339,0.047892,2.4736e-05,0.061627,0.012567,0.035686,0.00016355,0.057725,1.7266e-05,0.018229,2.4649e-06,5.9232e-08,0.069854,0.00032016,2.3917e-09,0.00081746,8.9386e-09,0.0043416,0.0047173,0.00134,0.075729,0.00026284,0.0083262,0.0060622,0.0018998,7.1015e-06,0.0056945,2.0377e-07,0.010487,0.047602,0.0050218,0.0040163,0.0063427,0.0035099,0.00013272,0.0064602,0.0083567,0.004237,3.4028e-14,0.061984,0.048144,0.0016341,0.0016821,0.011273,0.0019084,0.0050761,0.045006,0.0097252,0.16983,0.02895,0.014607,0.0072017,0.16973,0.072964,8.7039e-06,0.01747,0.072437,0.019331,0.0027729,0.02475,0.038159,2.9025e-08,0.040005,0.030246,0.0013573,0.043172,3.2801e-05,0.00082266,0.0039781,0.0039864,3.5449e-06,0.036451,0.0025594,0.016035,0.090984,0.0013848,0.00051979,0.13788,0.00048437,0.10054,0.0021223,0.0029979,1.6627e-06,5.4653e-08,1.016e-06,0.0060627,0.0099083,0.033733,0.027847,0.013631,0.00036964,4.3311e-07,0.14016,0.034409,0.022033,0.079414,0.062944,0.064407,0.00015261,0.012564,3.7796e-06,0.063298,0.0044857,0.042732,0.0030802,0.016034,2.8332e-08,0.13788,0.00069545,0.00013934,0.0010857,0.0012875,0.0024997,0.12559,0.022794,0.019718,0.052359,0.040833,3.3365e-06,2.1392e-06,0.0081235,0.01572,0.011528,0.011446,0.0066334,0.033312,0.15341,0.0014161,0.032595,0.051582,5.228e-05,0.037315,0.0031971,0.0036575,0.0088883,1.335e-11,0.085142,1.3145e-13,0.00010949,0.012648,0.061969,0.0098908,0.0056137,0.0013168,0.034604,0.0002262,0.053036,0.075857,0.083114,0.0090622,0.093649,0.0015801,7.0818e-08,0.042313,0.063994,0.00010152,0.0018282,8.2596e-07,0.034944,0.0027193,0.026359,0.0010559,0.067908,0.0058507,0.022956,2.9472e-05,0.031517,0.024394,0.058844,0.045963,1.3922e-05,2.799e-07,1.2434e-06,0.025297,0.018378,0.13892,0.055786,5.2686e-05,0.0093146,0.017396,0.010054,1.2909e-06,1.0041e-05,0.025619,0.020934,0.0017864,0.00052493,8.2112e-05,0.1571,4.7663e-05,0.0051191,0.010924,0.0060196,0.063438,6.9548e-06,1.7371e-07,0.0098372,0.029152,0.016172,4.6371e-12,0.038331,2.9253e-05,6.1281e-05,0.018818,0.032865,0.00070816,0.00048702,2.1869e-09,0.059717,0.00023399,0.031339,0.0014063,0.00055609,0.015909,0.012128,0.00015335,0.015258,0.033015,0.068965,3.4745e-06,0.011188,0.07839,1.3545e-11,0.11982,0.0015039,0.01533,0.00073626,0.06012,0.019403,3.123e-06,0.051633,2.3638e-11,0.00029801,0.0011529,0.038593,0.0010931,0.001428,0.00017083,4.6746e-05,0.016829,0.013279,0.0016809,5.2129e-05,0.00030755,0.0036098,0.079186,6.6982e-05,1.2646e-06,0.00035146,0.0067681,0.049495,0.094969,0.0082926,0.021413,0.012441,0.00177,0.026329,0.035123,6.394e-13,1.8187e-07,0.10081,0.017285,0.090139,0.050859,0.00094667,0.013531,0.00018694,0.21377,5e-10,0.030403,1.2496e-06,0.087751,0.00014487,3.424e-05,0.032102,0.00086413,8.3822e-15,7.4811e-09,0.064802,7.9269e-06,1.5806e-06,0.00099602,4.1932e-08,0.004376,0.16145,0.0019596,0.014342,0.015063,0.088484,0.021314,0.0014878,2.5813e-05,2.8624e-05,0.075475,0.00061018,0.030103,0.0031875,0.029851,0.080975,0.0014691,0.062374,0.011401,0.0024326,0.048726,0.00050747,0.0067336,0.086918,0.037128,0.010122,0.0016152,0.014384,0.065898,0.03802,0.085848,0.00011023,0.0067801,0.13297,0.0055078,0.0026918,0.000652,0.0010089,0.041871,9.1636e-05,8.1343e-06,0.010126,0.067553,0.013539,0.00013111,0.00042108,0.00014242,0.009173,8.6848e-05,0.00049433,0.0046551,0.010295,0.00083186,3.1186e-12,0.00060606,0.0033911,0.014803,0.0137,1.1281e-05,0.0053163,0.019088,0.028529,0.00079908,0.0016204,4.8357e-05,0.040596,2.0933e-06,0.045198,0.021353,0.0017281,0.014758,0.021796,0.054956,0.057157,0.022641,2.7384e-07,0.0019863,0.00078032,2.6748e-06,0.087821,0.089936,0.00069648,0.016047,0.010955,0.00087871,0.02578,0.0018098,0.00064376,1.3209e-11,0.0002172,8.5912e-05,0.10984,1.7703e-07,0.00011168,0.12834,0.0032482,0.0034444,0.0147,0.0021823,0.091518,0.091518,0.010094,0.039481,2.9339e-07,0.086016,0.012548,0.0083443,0.00052329,3.9733e-13,0.027334,4.2084e-06,6.6533e-12,0.11852,0.00015758,0.0075617,5.9978e-05,1.2263e-06,3.0599e-12,0.037403,0.030588,0.0098095,1.8756e-05,0.033059,4.6091e-07,0.047866,0.0024007,0.04775,0.0094656,0.0027153,0.030182,8.868e-05,0.016004,0.00011099,0.12166,0.00061545,9.0655e-05,0.0012264,0.00079698,0.0019142,0.055157,0.014549,0.083638,2.0309e-05,0.0022628,0.0049718,0.0054676,6.1474e-05,0.015614,0.0045925,0.032293,0.0023409,0.046425,0.0006705,0.001165,0.0056497,0.0052278,4.7425e-12,0.0009279,0.0021836,0.017138,6.1107e-05,0.00019274,0.03516,0.00026268,0.013792,0.00167,0.0081582,0.0060057,0.0053948,0.011253,0.0069358,0.060073,6.1555e-05,0.0012536,0.0093669,0.00021705,0.0010545,0.00011723,0.026845,0.00038165,8.7126e-08,3.2074e-07,1.5359e-06,4.2469e-06,0.083969,6.8884e-05,0.0618,0.00064682,0.010181,0.0040649,0.069914,0.0025753,0.028736,0.00785,0.00012678,0.0011037,2.9704e-13,0.00014115,0.0029416,0.022229,0.009192,0.0034418,0.092591,0.086942,0.0031022,0.069876,0.10028,0.1097,0.071677,8.481e-06,0.0047159,0.0067375,5.5357e-05,0.01671,0.0050089,0.10493,0.0056726,0.0057827,0.018318,0.0052809,0.00023051,0.044044,0.0058245,0.029578,0.025036,1.5019e-06,0.01751,0.10296,0.0067891,0.00045932,0.00013948,0.010228,1.9673e-05,0.00029017,0.037925,0.082287,0.064703,0.010488,0.0013847,0.00020601,0.080583,0.01952,0.036515,9.101e-05,0.00047335,0.11276,4.1446e-05,0.019535,0.078489,0.023813,0.094151,0.11632,0.10907,0.035609,0.081665,0.062078,0.044477,0.0018047,0.089645,0.0063041,0.097571,0.0036716,0.25801,0.01178,0.00076397,0.029094,0.00082635,0.037113,0.17064,0.0020047,0.014101,0.030992,0.000198,0.0013775,0.0015686,0.037949,0.031147,0.00037268,0.0078655,0.00093116,0.037555,0.00099014,5.7604e-10,0.012518,0.012836,0.069034,0.079011,0.00064972,0.039821,0.05145,0.048801,0.072564,0.079402,0.0022477,0.00019507,0.0027159,0.02176,0.063956,0.0012039,0.052627,0.013593,0.0054524,0.096776,0.018048,0.030083,0.029941,0.012437,0.0080085,0.019935,0.0051342,0.036073,1.3896e-11,3.2698e-07,1.9363e-05,0.0086712,0.01135,0.039298,1.1206e-05,0.035255,0.006091,0.13403,0.0045437,0.2418,0.028677,0.022144,0.017192,0.010013,3.5646e-06,5.913e-09,0.00033076,0.035544,0.035716,0.00097518,5e-10,4.243e-12,0.021946,0.00042274,2.4233e-06,0.066756,0.0074679,0.010411,0.077906,0.0074748,5.9932e-05,0.010789,0.017079,0.14844,0.015494,0.017738,0.033723,0.0055203,0.026457,0.016159,0.054943,0.0032269,0.0054123,0.0042079,1.2544e-06,0.0092843,0.00010777,0.0080368,0.018851,0.0013138,0.016354,0.11863,0.051436,2.6627e-09,6.0807e-06,0.0021752,0.0080546,0.0034602,0.05996,0.097501,0.020265,0.003103,0.048535,0.056593,0.0089785,0.01699,0.0038242,0.026274,0.00054789,0.00049089,0.061617,0.015605,0.0010625,0.00017582,0.023517,0.0012127,0.0020395,0.00018613,0.001465,0.020473,1.9031e-08,7.0159e-06,0.012874,2.5776e-05,1.3807e-05,0.00024613,3.8901e-06,0.00068275,0.018613,0.00013939,0.027034,0.04825,0.031856,0.17486,0.0055435,0.00044176,0.13178,5.1987e-08,0.0029124,4.4601e-09,0.017506,0.027272,0.012067,0.07504,0.0010857,0.0016388,0.028931,0.021195,0.049871,0.00023006,0.060036,0.15565,0.012655,0.0020574,0.0030942,0.0041916,0.0019048,0.011889,0.01174,8.4036e-05,0.0013238,0.049025,1.327e-06,3.785e-06,0.0013368,0.0037132,0.048006,0.0059105,2.0027e-06,0.0001569,0.00097669,0.10851,0.0092779,0.0032562,0.020585,0.020592,0.14048,0.015437,0.02532,0.01129,4.9631e-05,0.017119,0.11035,2.7043e-06,0.0035961,0.043159,0.0060685,0.011698,0.0084365,0.0036614,0.0061187,0.00092548,0.0017515,0.13003,0.021203,0.00049227,0.0077904,2.5376e-07,0.00014916,3.2864e-05,0.021187,0.0032314,0.0055534,0.044894,0.030524,1.4181e-06,0.095673,0.033064,0.0047818,0.029431,0.0044292,0.017453,0.00029659,0.017466,0.0069132,0.025895,0.080715,0.008278,0.004907,0.010403,0.0012277,4.0018e-05,0.0008698,0.0021538,0.021344,0.003375,0.0037297,0.071864,0.0033824,0.0069863,5.1219e-12,0.075218,4.538e-06,0.00051678,0.00046673,0.0090272,0.02479,1.4185e-12,0.12618,2.0024e-06,0.00012029,0.066031,0.021584,0.004419,0.095534,0.0032536,0.00072088,0.033066,0.017844,1.2313e-07,0.0065879,0.10803,0.0086282,0.00080823,0.0053663,7.0444e-09,0.0021526,0.06689,0.011335,0.010256,0.07677,0.012702,0.0027197,0.080527,0.003855,0.055632,6.0227e-10,7.6401e-06,0.041911,0.00013102,0.018036,0.028911,0.00011497,5.0932e-08,5.554e-06,0.002308,0.0086254,1.3776e-05,0.040375,0.015384,0.014994,0.05832,0.061164,0.0048742,0.053878,0.004447,0.00034375,0.017312,4.9207e-05,0.020671,0.00013311,0.0012944,0.00014208,0.00029849,1.4822e-05,0.0021528,0.01718,0.00018126,0.10784,0.011585,0.015248,0.019782,0.025009,0.027305,0.080243,0.00048685,0.0024995,0.076903,6.1928e-06,0.0012908,0.040397,0.022402,0.0036152,0.074931,0.042701,0.094316,0.037717,0.0022355,0.10942,0.0091111,0.0004601,0.057654,0.065825,0.00092706,0.056547,0.0063567,0.01463,0.0062555,1.0482e-05,0.071473,1.5471e-07,0.0011583,0.025681,0.013829,0.0016641,0.0019805,0.025366,0.0014378,0.00014869,0.033187,0.004072,0.0010461,0.0037459,0.00029069,0.05503,0.0022414,0.045756,0.0012008,0.016518,0.031694,0.02553,0.00088254,0.0053905,0.0015192,0.10633,0.0206,0.035437,0.2418,0.048245,0.0022142,0.058965,0.0036177,0.10347,0.0051597,0.0074968,0.017941,0.11763,0.00011631,0.10591,0.078898,0.044571,0.00042862,0.051526,0.00066828,0.04323,0.0039076,0.0029251,0.037243,0.1035,0.011407,0.029942,0.0053595,0.0059406,0.0022425,0.042322,0.028915,2.0344e-09,0.015959,0.033294,0.0078431,0.0015063,1.5191e-06,0.00016764,0.023109,0.00058771,5.6114e-08,0.00032949,6.2316e-06,0.056466,0.0036366,0.019415,0.0072832,0.0013974,0.0067171,0.008992,0.00010709,9.3434e-05,0.00070051,0.052592,0.04153,0.014319,0.028343,0.087373,0.0024579,6.3854e-05,0.013338,1.496e-05,0.083572,0.0026477,0.0033272,0.0031463,0.0026499,1.0102e-07,0.00030039,0.0066203,0.0447,0.064883,0.00098018,2.252e-09,2.6601e-05,0.0025044,0.00017553,7.3473e-05,0.026641,4.8161e-13,0.0014229,0.00026405,0.0017486,0.016441,0.0006159,0.071484,0.00019714,0.028729,0.020969,0.041236,1.5953e-05,0.048856,0.054783,0.00036015,0.012786,0.00049386,0.10072,0.029618,0.0033513,0.0013755,0.0013547,0.0011765,0.082363,0.10078,0.0052055,0.00013398,0.046726,2.6189e-06,0.0073716,0.022903,4.779e-06,0.010694,0.0085519,0.00034331,0.0011173,0.027129,0.069895,0.030164,5.0275e-12,0.0020449,0.0073496,5.6078e-05,5.9574e-05,0.04802,0.00033663,0.012671,0.067757,0.03974,0.0086719,0.072103,0.029172,0.0013209,1.5841e-05,2.4145e-05,5e-10,0.012778,0.00014236,0.0032709,1.7661e-05,0.0031929,0.012536,0.00092963,0.0026271,0.0079108,0.015357,0.026709,0.00017512,0.0017219,0.0070985,0.010138,1.7732e-05,0.013299,0.0021958,0.0028764,0.0012618,3.2459e-09,0.0027942,0.001997,0.048103,0.01062,0.0084808,0.018863,0.075952,4.0295e-09,0.028946,0.029878,0.038908,0.021169,0.016946,0.00076411,0.013516,0.071677,0.00079299,0.047888,0.00014196,0.0003013,0.17505,0.00018017,0.0024082,0.010067,0.062366,0.050859,0.038126,0.012272,0.03434,0.023682,0.00097198,0.0013649,0.017853,0.0066433,0.015068,0.019766,0.15385,0.038873,0.053943,0.061939,0.00050753,0.020897,0.033404,0.0027709,1.5174e-06,0.022195,0.00028939,0.019473,0.09132,0.0025525,0.022342,0.050107,0.010861,0.049473,0.10606,0.0099382,0.071999,0.00054248,0.013653,0.024706,0.16224,0.011215,0.023401,0.030201,2.6188e-14,0.057506,0.040543,0.00067274,0.01298,0.0013625,0.044635,0.000134,0.0068564,0.0022785,7.6254e-05,1.4183e-13,0.029995,0.0062828
GOBP_PEPTIDYL_TYROSINE_DEPHOSPHORYLATION	30	25	-0.19626	-0.0077427	0.1395	0.92026	1	1	1	0.996442	1	DUSP10,DUSP18,DUSP3,DUSP5,DUSP6,DUSP7,PTPN1,PTPN11,PTPN12,PTPN13,PTPN18,PTPN2,PTPN22,PTPN5,PTPN6,PTPN9,PTPRB,PTPRF,PTPRO,PTPRQ,PTPRR,PTPRS,PTPRT,PTPRZ1,UBASH3B	0.044864,0.00070816,0.097101,0.0035954,0.063188,0.00089893,7.0444e-09,0.00041124,0.015979,2.0741e-05,0.0080498,0.0039712,0.062182,0.017672,0.024016,0.0013814,0.017241,1.8319e-14,1.0136e-06,0.047135,0.0040792,1.5169e-05,3.5231e-09,0.047614,0.0064571
GOMF_PURINE_RIBONUCLEOTIDE_TRANSMEMBRANE_TRANSPORTER_ACTIVITY	16	15	-0.34149	-0.010439	0.24266	0.92032	1	1	1	0.996442	1	LRRC8A,SLC17A9,SLC19A1,SLC25A16,SLC25A17,SLC25A23,SLC25A24,SLC25A25,SLC25A4,SLC25A41,SLC25A42,SLC33A1,SLC35B1,SLC35B2,SLC35B3	0.050627,0.0048167,0.062849,0.02553,0.00042433,0.0206,0.035437,0.2418,0.051526,0.04323,0.0039076,4.3105e-06,0.00024047,0.067639,0.025773
GOBP_RESPONSE_TO_SALT	370	328	-0.055024	-0.007788	0.039051	0.92057	1	1	1	0.996442	1	AANAT,ABAT,ABCC6,ABCC9,ACER1,ACHE,ACTA1,ACTG1,ADAM9,ADAMTS13,ADCY1,ADCY7,ADCY8,ADGRV1,ADIPOQ,AGRN,AKR1C3,ALAD,ALG2,ALOX15,ALOX5AP,ALPL,ANKH,ANXA11,AOC1,AQP2,AQP3,ARL13B,ASCL1,ASPN,ATF2,ATG5,ATP2B4,AVPR1A,BAD,BAIAP2,BRAF,CACNA1H,CACNG2,CACNG4,CALM2,CALM3,CALR,CAMK2D,CAPN3,CARF,CASQ2,CASR,CAT,CAV1,CCND1,CDH1,CDK5,CDK5R1,CDKN1B,CEBPA,CHP2,CHRM1,CHRM2,CHRM3,CHRM5,CHRNA2,CHRNA3,CHRNA7,CHRNB2,CHRND,CIB2,CLDN1,CLIC4,CNR1,COL1A1,CPNE1,CPNE2,CPNE3,CPNE4,CPNE5,CPNE6,CPNE8,CPNE9,CRHBP,CRKL,CRLS1,CYP11B1,CYP11B2,CYP1A1,D2HGDH,DAB2,DGKQ,DHFR,DLG2,DLG4,DMTN,DNM2,DNMT3A,DRD1,DRD2,DRD3,DRD4,ECT2,EDN1,EDNRA,EDNRB,EEF2K,EGR1,EIF2B5,ELAVL4,EN1,ENDOG,ENPP1,ENTPD6,F7,FABP4,FADD,FGA,FGF23,FGG,FOS,FOSB,FYN,GCLC,GCLM,GHR,GIPR,GLDC,GNA11,GNA15,GNAQ,GNB1,GPI,GPLD1,GSK3A,GUCA1A,HNRNPA1,HNRNPD,HOMER1,HOMER2,HPCA,HRH3,HRH4,HSP90AA1,HSP90B1,HSPA5,HTR1B,HTR2A,IGF1R,IGFBP2,IL1A,IL1B,IMPA2,INHBB,IQGAP1,ITGA2,ITPKA,ITPKB,ITPKC,ITPR1,JUN,JUNB,JUND,KCNB1,KCNC1,KCNH1,KCNJ10,KCNJ11,KCNMA1,KCNMB1,KCNMB2,KCNMB3,KCNMB4,KMT2A,KRT8,LCE1D,LEP,LGMN,LIG4,LRP11,LY6H,MAP1LC3A,MAPK13,MCOLN1,MEF2A,MNAT1,MTTP,MYOG,NCSTN,NEDD4,NEFL,NEK7,NEUROD2,NFATC4,NFE2L2,NLGN1,NPR2,NPTX1,NT5E,NTRK1,OPRK1,OPRM1,OXT,OXTR,P2RX1,P2RX2,P2RX3,P2RX4,P2RX5,P2RX6,P2RX7,P2RY1,P2RY11,P2RY12,P2RY2,PANX1,PCNA,PCSK1,PDCD6,PDGFB,PDXP,PEA15,PEF1,PENK,PIK3CA,PKD2,PKD2L1,PKLR,PLCB1,PLCG2,PLEC,PNPLA3,PON1,PPIF,PPP1R1B,PPP1R9B,PPP2R2A,PPP3CA,PPP5C,PRKAA1,PRKAA2,PRKCB,PRKCE,PRKCG,PTCH1,PTGS2,PTK2B,RASAL1,RASGRP2,RGS10,RGS4,RGS8,RNLS,ROCK2,RUNX2,RYR1,RYR2,RYR3,S100A16,SCN5A,SCNN1A,SCNN1B,SCNN1D,SCNN1G,SDK1,SEC31A,SHH,SIPA1,SIX1,SLC12A2,SLC13A2,SLC13A5,SLC1A1,SLC1A2,SLC1A3,SLC25A12,SLC25A13,SLC25A23,SLC25A24,SLC26A5,SLC6A1,SLC6A3,SLC8A1,SMPD1,SOD1,SOD2,SRR,SSH1,ST8SIA2,STIM1,STK39,SUCNR1,SYT1,SYT10,SYT11,SYT12,SYT13,SYT17,SYT2,SYT3,SYT4,SYT5,SYT6,SYT7,SYT8,SYT9,TACR1,TACR3,TGM2,TH,THBS1,TMBIM6,TNNT2,TPH2,TRPC1,TRPC3,TRPM2,TRPM4,TRPV1,TRPV6,TSHB,TSPO,TTN,TUBA1A,TXNIP,UBE3A,UFL1,VPS54,WNT5A,XRN1,ZC3H12A,ZNF16	0.0043803,0.002324,0.023955,0.08402,0.00032681,0.00011033,0.12184,1.3242e-05,0.0071679,0.0051551,0.0021581,0.015314,5.0199e-08,0.014648,0.0081748,0.00042363,0.033757,0.043678,0.020506,0.016506,0.021612,0.0076298,0.00047776,0.039686,0.0095464,0.029837,0.00031136,7.9304e-07,0.00011087,0.0078583,0.0039244,0.017731,0.0075556,0.023372,1.3364e-07,5.484e-08,0.0018998,0.00010714,0.0056579,0.014079,0.038803,0.0016341,0.0036119,0.0025078,0.037629,0.036679,0.0077798,0.0024631,0.01747,0.046646,0.094095,0.0026413,0.0005736,5.8502e-06,0.0015539,0.085859,0.10332,0.0023024,0.018289,0.00021949,0.047503,0.0034509,3.0073e-07,0.0053111,0.0035221,0.068481,0.0024184,0.028059,0.0099083,0.062944,0.0097937,0.0023019,0.041376,5.228e-05,0.001331,0.0072808,0.010721,0.00016462,0.014228,0.15561,0.061214,0.012648,0.093649,0.0015801,7.0818e-08,0.026359,0.010474,7.9616e-05,5.2686e-05,5.0998e-10,8.2112e-05,0.048717,0.0035223,0.0001906,0.0092918,5e-10,0.013844,0.0008094,0.022941,0.070648,0.039454,0.022623,0.0019344,6.4833e-07,0.00066023,0.0041613,0.017421,0.033015,0.050147,0.039396,0.004859,0.00047027,0.00042454,0.0016781,0.11733,0.0016781,0.024794,0.013362,3.424e-05,0.004376,0.0055114,0.0014878,0.025619,0.0031875,0.0010796,0.00096943,0.014844,0.0014517,0.07675,9.441e-06,0.041871,0.032295,3.0896e-08,4.9362e-08,0.010284,3.3039e-06,0.0019633,0.1653,8.2813e-05,0.00087871,0.00038417,0.00064376,0.03042,0.0046102,0.00061319,1.6714e-06,0.041576,0.019814,0.028267,0.0014286,0.0045863,0.0011523,0.042404,1.2073e-05,0.051524,0.0057502,0.0023054,6.6299e-06,1.5325e-06,0.0010292,0.00021856,9.8978e-06,0.0027719,1.6252e-08,5.8699e-16,0.011121,0.0010464,0.013304,0.0025503,0.0026604,0.0068471,0.082169,1.3067e-05,0.0013848,0.05608,0.046698,4.9334e-05,0.071325,0.042356,0.016547,0.0085772,0.0037524,0.073671,0.027418,3.5646e-06,0.00085036,0.021441,0.0020052,2.7219e-06,0.070825,0.00073825,6.0672e-06,4.0968e-05,1.9031e-08,0.058646,0.003918,0.048376,2.7922e-05,0.17064,0.0041456,0.0026581,0.003251,2.8371e-05,0.0055562,0.075281,0.008664,0.00023006,0.060036,0.014859,0.03537,0.07324,0.011895,0.0020455,0.001176,0.023147,0.00011469,0.025808,6.7785e-06,5e-10,3.5715e-05,0.0084802,0.013314,3.9056e-08,0.041039,5.8248e-07,0.00035885,0.0044292,0.090657,0.010706,0.071864,3.833e-06,0.00056213,0.0041047,0.00051678,0.044472,0.055714,0.16969,3.8408e-05,0.00072088,0.034941,2.0794e-06,0.026913,0.0010158,0.025175,6.6469e-05,0.016404,0.050102,0.0013533,0.00026741,0.022478,0.048274,0.0025021,8.5391e-06,1.2674e-07,7.1314e-05,0.018021,0.0098906,0.0016549,0.0066595,0.00046648,3.6888e-09,0.001924,0.085714,1.2913e-06,2.1857e-05,0.001572,0.064777,0.0012297,0.014112,0.060634,0.0077217,0.0012008,0.016518,0.0206,0.035437,0.011522,0.0021126,0.017419,1.5191e-06,0.017667,0.00010709,9.3434e-05,0.0020618,8.0204e-05,0.001579,0.0070485,0.0025047,0.095901,2.8795e-10,0.022071,0.048559,0.00030016,0.014627,0.010555,0.049556,2.9299e-09,0.0041771,0.0081981,0.00085831,6.3842e-05,0.013904,0.00055893,0.00026676,0.0013569,0.0013547,0.0011765,0.015687,5.0275e-12,0.030396,4.8399e-07,0.005229,0.027183,0.001235,0.0035112,0.038908,0.052413,0.055501,0.013516,0.027298,8.5607e-06,0.17505,0.009835,0.013011,0.00054248,0.008355,0.00024144,5.4133e-06,0.033256
GOBP_PANCREATIC_JUICE_SECRETION	13	11	-0.37051	-0.0097001	0.26286	0.92065	1	1	1	0.996442	1	AQP1,AQP5,CEL,COPA,NPR3,NR1H2,SCT,STK39,UCN,WNK1,WNK4	0.0016593,0.012801,0.028807,3.7486e-06,0.04024,0.030567,0.0020121,0.0025047,1.8409e-05,0.020402,0.063822
GOBP_POSITIVE_REGULATION_OF_CONNECTIVE_TISSUE_REPLACEMENT	12	2	-0.65214	-0.007282	0.46258	0.92069	1	1	1	0.996442	1	PPP3CA,ROCK2	0.00051678,0.022478
GOBP_DNA_DEALKYLATION	37	30	-0.22902	-0.009896	0.16235	0.92081	1	1	1	0.996442	1	A1CF,AICDA,ALKBH1,ALKBH2,ALKBH4,APEX1,APOBEC2,APOBEC3C,APOBEC3D,APOBEC3F,APOBEC3G,APOBEC3H,ASCC1,ASCC2,ASCC3,DPPA3,EOMES,FTO,GATA3,HNRNPAB,MGMT,OTUD4,PAX6,STPG1,TDG,TET1,TET3,TOX,TRIM28,USP7	0.0062235,0.11274,0.00013112,0.012323,0.034009,0.10777,0.065238,0.0019239,0.041652,0.013109,0.028048,0.086327,0.051857,0.00010369,0.0063312,0.057138,0.00074288,3.021e-05,0.053695,0.12015,0.00014041,0.11494,0.00077303,0.064883,0.0022395,1.9075e-05,0.0039196,0.001907,1.0741e-06,0.0004534
GOBP_REGULATION_OF_ODONTOGENESIS_OF_DENTIN_CONTAINING_TOOTH	11	10	-0.28535	-0.0071232	0.20221	0.92089	1	1	1	0.996442	1	APCDD1,BMP2,BMP4,CSF1,DMRT3,NGFR,RSPO2,RUNX2,TNFRSF11B,WNT10A	0.02057,0.046433,0.082033,0.089315,0.022222,0.036355,0.0052577,0.048274,0.0027945,0.00034054
GOMF_DICARBOXYLIC_ACID_TRANSMEMBRANE_TRANSPORTER_ACTIVITY	30	25	-0.19207	-0.0075774	0.13608	0.92093	1	1	1	0.996442	1	ABCC2,SLC13A2,SLC13A3,SLC13A5,SLC16A1,SLC19A1,SLC1A1,SLC1A4,SLC1A6,SLC25A10,SLC25A11,SLC25A12,SLC25A13,SLC25A21,SLC25A22,SLC26A1,SLC26A2,SLC26A3,SLC26A4,SLC26A5,SLC26A7,SLC26A8,SLC26A9,SLC38A7,UCP2	0.00011145,0.064777,0.041175,0.0012297,0.051585,0.062849,0.014112,0.0024772,0.022479,0.0022414,0.045756,0.0012008,0.016518,0.0015192,0.10633,0.0014423,0.031178,0.019464,0.0023095,0.011522,0.011548,0.01713,0.014904,0.001867,0.00097198
GOBP_EMBRYONIC_FORELIMB_MORPHOGENESIS	32	30	-0.19138	-0.0082693	0.13547	0.92112	1	1	1	0.996442	1	ALDH1A2,ALX4,CACNA1C,CRABP2,CTNNB1,EN1,HOXA11,HOXA13,HOXA9,HOXD9,MSX1,MSX2,NIPBL,OSR1,OSR2,RDH10,RECK,RPGRIP1L,RSPO2,RUNX2,SHH,SHOX2,TBX3,TBX5,TFAP2A,TP63,TWIST1,WNT3,WNT7A,ZNF358	0.096765,0.0048721,2.8285e-11,0.091196,1.8411e-08,0.017421,0.050962,0.057685,0.08344,0.0071423,0.025661,0.027657,0.023248,0.028218,0.083531,0.0091344,0.038687,0.00016935,0.0052577,0.048274,0.085714,6.6388e-05,0.040665,0.00041357,0.10005,0.0042572,0.019069,0.014093,0.025251,0.065885
GOBP_CELL_CYCLE_G1_S_PHASE_TRANSITION	269	212	-0.069782	-0.0079697	0.049381	0.92118	1	1	1	0.996442	1	ACTB,ACTL6A,ACTL6B,ACVR1,ACVR1B,ADAM17,ADAMTS1,AKT1,ANKRD17,ANXA1,APBB1,APC,APEX1,APPL1,APPL2,ARID1A,ARID1B,ARID2,ATM,ATP2B4,BACH1,BCAT1,BCL2,BCL7A,BCL7B,BCL7C,BID,BRD4,BRD7,CACNB4,CAMK2A,CASP2,CCL2,CCND1,CCND2,CCND3,CCNE1,CCNE2,CCNH,CDC34,CDC6,CDC7,CDC73,CDK14,CDK15,CDK17,CDK18,CDK2,CDK2AP2,CDK3,CDK4,CDK5,CDK6,CDK7,CDKN1A,CDKN1B,CDKN2A,CDKN2B,CDKN2C,CDKN2D,CDKN3,CENPJ,CHEK2,CPSF3,CRADD,CRLF3,CRNN,CTDSP1,CTDSP2,CTDSPL,CUL1,CUL2,CUL3,CUL4A,CUL5,CYP1A1,DACT1,DBF4,DCUN1D3,DDR2,DDRGK1,DLG1,DPF1,DPF2,DPF3,E2F1,E2F2,E2F3,E2F4,E2F6,E2F7,EGFR,EIF4E,EIF4EBP1,EIF4G1,ESRRB,EZH2,FAM107A,FAM83D,FBXO31,FBXW7,FGF10,GFI1B,GIGYF2,GLI1,GML,GPNMB,GSPT1,GTSE1,HINFP,ID2,ID4,INHBA,INO80,IQGAP3,ITGB1,JADE1,KANK2,KCNA5,KHDRBS1,KIF14,KLF11,KMT2E,LATS1,LATS2,LSM10,LSM11,MAP3K11,MBLAC1,MDM2,MEN1,MEPCE,METTL13,MLF1,MN1,MNAT1,MTBP,MUC1,MYC,MYO16,NACC2,NPAT,PAF1,PAGR1,PHF10,PIDD1,PKD1,PKD2,PLCB1,PLCG2,PLK3,PLK5,PML,POLE,PPP3CA,PPP6C,PRAP1,PRKDC,PRMT2,PSME1,PSME2,PTEN,PTPN6,RB1,RBBP8,RBL1,RCC1,RDX,RFWD3,RGCC,RHOU,RPA2,RPL26,RPS27L,RPS6,RPS6KB1,RPTOR,RRM1,RRM2,SASS6,SDE2,SENP2,SKP2,SLFN11,SMARCA2,SMARCA4,SMARCB1,SMARCC2,SMARCD1,SMARCD3,SMARCE1,SPDYA,STIL,STOX1,STXBP4,SUSD2,TAF10,TBX2,TERT,TFDP1,TM4SF5,TP53,TRIAP1,TRIM71,UBE2E2,USP29,USP37,WAC,WEE1,ZNF324,ZNF655,ZPR1	1.0604e-05,0.020544,0.0011718,0.032562,0.018537,0.030823,0.014048,0.038855,0.089676,0.010566,0.038989,0.0031954,0.10777,0.0056561,0.025378,0.0001189,1.5446e-06,6.4035e-07,0.0031352,0.0075556,0.074236,0.0015431,2.4736e-05,2.8649e-05,0.02268,0.012495,0.069854,0.0029963,0.0034214,0.00057199,0.0016821,0.02895,0.064046,0.094095,0.0047637,0.0010555,0.053652,0.045916,0.057852,0.09464,7.1805e-05,0.015538,0.0010998,0.00027515,0.013658,0.00026742,8.8212e-05,2.3759e-13,0.0046652,0.0045708,0.00080782,0.0005736,0.042106,0.0025842,0.02622,0.0015539,0.00076027,0.01139,0.010407,0.0042593,0.032539,0.010366,2.7066e-06,0.10795,0.014679,0.0061396,0.019863,2.0479e-05,0.0018843,0.0019337,0.00010318,0.0012549,2.9673e-12,0.011308,0.024871,7.0818e-08,7.3367e-05,0.00064552,0.031877,0.0066447,0.0032804,0.014063,1.0552e-06,0.11824,1.4096e-07,0.036496,0.030668,0.0017492,0.072864,0.021246,0.00095741,0.010984,0.081864,0.035723,0.0010081,0.013621,3.1744e-05,0.10862,4.5698e-05,3.278e-12,0.0067681,0.0021891,0.0010703,2.0556e-05,4.4534e-06,0.0021801,2.0185e-05,0.00038829,0.097843,0.073297,0.055349,0.00064018,0.012511,0.021487,0.026411,0.062575,0.10859,0.037403,0.017001,0.0017512,0.065842,0.0045906,8.3267e-16,0.005368,0.10245,0.06347,0.10078,3.1662e-05,0.04361,0.061191,5.1161e-06,0.0083422,1.5359e-06,8.0947e-05,0.020241,0.0037524,0.09741,0.019935,0.011932,1.7329e-11,0.006091,0.00034527,0.0056571,0.0068836,2.0092e-10,0.10633,0.020945,0.013314,5.8248e-07,0.00035885,0.0057381,0.04035,0.030373,0.0048209,0.00051678,0.02479,0.096794,7.0458e-07,0.034407,0.00017364,0.034103,0.00026613,0.024016,0.050066,0.028542,0.014355,3.2508e-11,0.0010403,0.002302,0.0021053,0.12781,0.085823,0.019942,0.06246,0.025677,0.00018126,1.0527e-06,0.015248,0.057793,0.13696,0.0004387,0.001928,0.013389,0.038287,0.00045939,0.004569,0.0043627,4.5747e-06,0.00054799,0.040018,0.00016345,2.9374e-08,0.017722,8.9894e-07,0.0012395,0.00014188,3.7606e-05,0.014079,0.012786,0.079806,0.004217,0.0017219,3.2459e-09,0.055667,0.00055857,0.024542,2.5874e-05,0.0010474,0.013672,0.0016452,0.0071485,0.0038899
GOBP_TRANSFORMING_GROWTH_FACTOR_BETA_RECEPTOR_SIGNALING_PATHWAY	215	182	-0.078223	-0.0082855	0.055349	0.9212	1	1	1	0.996442	1	ACVR1,ACVRL1,ADAM17,ADAM9,ADAMTSL2,APOA1,APPL1,APPL2,ARID4A,ARID4B,ARRB2,ASPN,AXIN1,BAMBI,BCL9,BCL9L,BMP2,BMPR1A,BRMS1,BRMS1L,C20orf27,CAV1,CAV2,CAV3,CD109,CDH5,CDKN1C,CDKN2B,CHST11,CIDEA,CILP,CITED2,CLDN5,COL1A2,COL3A1,CREBBP,DAB2,DKK3,DNM2,EID2,EMILIN1,ENG,FAM89B,FBN1,FBN2,FERMT1,FERMT2,FKBP1A,FLCN,FMOD,FNTA,FOLR1,FOS,FOXH1,FSHB,FURIN,FUT8,GCNT2,GDF15,GDF5,GLG1,HDAC1,HPGD,HSP90AB1,HSPA5,HTRA1,HTRA3,HTRA4,IL17F,IL17RD,ING2,ITGA3,ITGA8,ITGB1,ITGB5,ITGB6,ITGB8,JUN,LATS1,LATS2,LDLRAD4,LEFTY1,LEMD3,LOX,LPXN,LRG1,LRRC32,LTBP1,LTBP2,LTBP3,LTBP4,MAP3K7,MEN1,MSTN,MYOCD,NKX2-1,NLK,NODAL,NPNT,NREP,NRROS,ONECUT1,ONECUT2,PARP1,PBLD,PDPK1,PEG10,PIN1,PMEPA1,PML,PPARA,PPARG,PPM1A,PRDM16,PSG9,PTK2,PTPRK,PXN,RBBP4,RNF111,SAP130,SAP30,SAP30L,SDCBP,SIN3A,SIRT1,SKI,SKIL,SKOR2,SMAD1,SMAD2,SMAD3,SMAD4,SMAD5,SMAD6,SMAD7,SMAD9,SMURF1,SMURF2,SNW1,SNX25,SNX6,SOX11,SPRED1,SPRED2,SPRED3,SPRY1,SPRY2,SRC,STAT3,STK11,STRAP,STUB1,SUDS3,TAB1,TET1,TGFB1,TGFB1I1,TGFB2,TGFB3,TGFBR1,TGFBR2,TGFBR3,TGFBRAP1,THBS1,TP53,TRIM33,TWSG1,USP15,VASN,VEPH1,WFIKKN1,WFIKKN2,WNT1,ZBTB7A,ZEB1,ZEB2,ZFYVE9,ZMIZ1,ZMIZ2,ZNF451,ZYX	0.032562,0.00027035,0.030823,0.0071679,0.0058826,0.0059241,0.0056561,0.025378,0.00055069,0.0001042,0.0014079,0.0078583,9.9873e-05,0.0012453,0.0013769,0.00053746,0.046433,0.0074051,0.0062953,0.041899,0.011934,0.046646,0.0069211,0.026437,0.0013533,0.0047148,0.0017324,0.01139,1.8563e-05,0.00048437,0.0080372,0.034982,0.12415,7.5615e-06,0.041356,0.021558,0.010474,0.015249,0.0035223,7.7611e-05,4.2074e-07,2.7374e-08,0.00010874,0.088573,0.0065559,0.016147,0.0098042,0.0066466,0.039066,0.0092342,0.0017778,0.018416,0.024794,4.9405e-15,0.0080328,0.0058813,0.044363,0.011067,5.1054e-05,0.014436,0.0011812,0.0018193,0.0057043,0.02578,0.00064376,9.5592e-07,0.14276,0.012337,0.00031116,0.026603,0.021828,0.010903,0.048057,0.062575,0.00013911,0.00012736,0.0082653,0.0023054,0.005368,0.10245,2.9497e-06,0.035611,0.18748,0.083024,0.00048397,0.044565,0.081797,0.00046183,1.329e-07,0.00059336,0.0058267,0.0020918,5.1161e-06,0.0017162,0.0034172,0.0022291,0.0014751,0.025684,0.0035769,0.0012529,0.013359,0.0062004,0.0083689,8.4036e-05,0.0091491,0.018185,0.00029623,2.5603e-07,0.0013191,0.030373,0.023456,6.5411e-08,0.0017543,1.573e-06,0.0078919,0.00024141,1.1345e-06,5.4498e-05,0.032448,2.5243e-05,0.014259,0.067848,0.01405,0.037717,0.0038115,0.0014378,0.00192,0.060546,0.022234,0.034818,0.001334,3.5076e-05,0.075885,0.010368,0.010981,3.4213e-05,0.017695,0.019415,0.0057258,0.0002737,0.0022561,0.00036166,4.119e-07,3.3048e-05,0.00064313,0.0061307,0.010554,0.021855,0.083572,0.0099388,0.00030039,0.0005067,0.00010045,0.019301,4.8648e-12,1.9075e-05,0.0025253,0.0020951,0.017266,0.051122,0.02291,0.013177,0.0010108,3.0139e-07,0.015687,0.0017219,6.6431e-05,0.049937,0.022195,0.0025525,0.011152,0.026404,0.0090606,0.0041428,1.8042e-05,0.061936,0.0054383,4.3264e-05,0.00042668,1.4183e-13,0.019967,0.00027149
GOBP_TRYPTOPHAN_METABOLIC_PROCESS	10	8	-0.36851	-0.0082283	0.2607	0.92124	1	1	1	0.996442	1	ACMSD,AFMID,GCDH,IDO1,IDO2,IL4I1,KMO,KYNU	0.0051966,0.01279,1.5806e-06,0.014455,0.0014669,0.15177,0.0024007,0.0094656
GOMF_OXIDOREDUCTASE_ACTIVITY_ACTING_ON_THE_CH_CH_GROUP_OF_DONORS_OXYGEN_AS_ACCEPTOR	10	9	-0.45252	-0.010717	0.31995	0.92136	1	1	1	0.996442	1	ACAA1,ACADL,ACOX1,ACOX2,ACOX3,ACOXL,CPOX,PPOX,RSAD1	0.035541,0.004395,0.0013716,0.0093883,0.16563,0.005755,0.037315,0.0069863,0.025009
GOBP_ETHANOL_CATABOLIC_PROCESS	12	8	-0.37063	-0.0082756	0.26169	0.92164	1	1	1	0.996442	1	ALDH1B1,ALDH2,ALDH3B1,SULT1A3,SULT1B1,SULT1C4,SULT1E1,SULT2A1	0.013303,0.0027406,0.074559,9.324e-05,0.086015,0.073848,0.22782,0.069641
GOBP_LABYRINTHINE_LAYER_DEVELOPMENT	44	41	-0.16274	-0.0082178	0.11469	0.92202	1	1	1	0.996442	1	ADM,AKT1,BIRC6,BMP5,BMP7,CASP8,CDX2,DNAJB6,EGLN1,FBXW8,FGFR2,FZD5,GCM1,GGNBP2,GJB5,GRB2,GRHL2,HES1,HEY2,HS6ST1,IL10,JUNB,LEF1,MAP2K1,MAPK1,NCOA1,PCDH12,PLCD3,RBPJ,RSPO3,SENP2,SOCS3,SPINT1,SPINT2,ST14,TMED2,VASH1,VASH2,WNT2,WNT7B,ZFP36L1	0.018606,0.038855,0.002113,0.061774,0.030232,0.0072017,0.025566,0.024172,0.0029812,0.018509,0.0034945,0.032311,0.023118,0.039298,0.027513,0.0032903,0.013861,0.011514,0.03885,0.0099441,0.12059,6.6299e-06,0.0047839,0.0009279,0.017138,0.002809,0.062293,2.5837e-07,0.00039159,0.00090103,0.001928,0.001241,0.00048449,1.597e-05,0.043752,0.035739,0.0086547,0.0014916,0.015948,0.010442,0.023179
GOBP_MOTOR_NEURON_APOPTOTIC_PROCESS	21	18	-0.2615	-0.0087557	0.18426	0.92207	1	1	1	0.996442	1	ADARB1,ATF2,BAX,BCL2,CNTFR,CRLF1,ERBB3,FADD,FAS,KCNB1,MAP2K4,MAP2K7,MAP3K12,NEFL,SLC1A1,SPG11,VPS54,ZPR1	0.00050497,0.0039244,0.069612,2.4736e-05,0.004938,0.020242,5e-10,0.00042454,0.053339,0.0010292,0.0076426,4.3892e-05,0.00010989,0.021441,0.014112,0.013892,0.00054248,0.0038899
GOBP_REGULATION_OF_POTASSIUM_ION_TRANSPORT	105	91	-0.11098	-0.0083357	0.078163	0.92215	1	1	1	0.996442	1	ABCC8,ABCC9,ACTN2,ADORA1,ADRA2A,AKAP6,AKAP9,ALG10B,ANK2,ANK3,ANO6,ATF4,ATP1B1,ATP1B2,ATP1B3,BIN1,CAB39,CACNA1D,CASQ2,CAV1,CAV3,CD63,CRBN,DLG1,DNM2,DPP10,DRD1,DRD2,EDN3,FXYD2,GAL,GALR2,GCK,GNB2,GRP,HCRT,HTR2A,ITGB1,KCNA1,KCNA5,KCNAB1,KCNAB2,KCNAB3,KCNC1,KCNC2,KCNE1,KCNE2,KCNE3,KCNE4,KCNG1,KCNH2,KCNIP1,KCNIP3,KCNIP4,KCNJ2,KCNK3,KCNMB1,KCNN2,KCNN4,KCNQ1,KCNRG,KCNS1,KCNS2,KEL,KIF5B,KLHL24,LRRC26,LRRC38,LRRC52,LRRC55,MTNR1B,NEDD4,NEDD4L,NETO1,NOS1,NOS1AP,NOS3,OPRK1,OXSR1,PRNP,PTK2B,RGS4,RGS7,RNF207,STK39,SUMO1,TREM2,VAMP2,VIP,WWP2,YWHAE	3.292e-07,0.08402,0.0040062,0.040791,0.063848,3.8632e-12,0.029951,0.074268,3.2787e-08,3.5775e-07,0.00076929,1.0398e-08,0.00024278,0.0055504,4.4002e-07,0.0011552,0.0089342,5.9631e-05,0.0077798,0.046646,0.026437,0.006463,0.017529,0.014063,0.0035223,4.4936e-07,0.0092918,5e-10,0.011767,0.0097712,0.013788,0.021683,0.00099602,0.0017499,0.0012814,0.075712,0.0046102,0.062575,0.01149,0.017001,0.00010793,0.0072581,0.00059132,0.00021856,7.1548e-07,0.0001039,0.1055,0.014739,0.019037,0.00026411,0.01861,0.0037093,0.0042972,3.0031e-10,0.12254,1.5619e-09,0.011121,0.00059259,0.047722,0.00039635,0.053781,0.052766,0.0004552,0.11585,1.8756e-05,0.041799,0.0072639,0.065929,0.0070034,0.00055677,0.042522,0.00085036,0.0025419,0.015053,0.00018613,0.001465,0.01861,0.048376,0.00077997,0.022698,0.0010158,0.050102,0.00053825,0.0011704,0.0025047,1.914e-06,0.048656,3.5359e-05,0.0094894,0.00091449,0.039876
GOBP_NEGATIVE_REGULATION_OF_PROTEIN_POLYMERIZATION	75	61	-0.13783	-0.0084838	0.09703	0.92225	1	1	1	0.996442	1	ADD2,ADD3,ARFGEF1,ARHGEF7,AVIL,BBS4,CAPG,CAPZA1,CAPZA3,CAPZB,CDH5,CLIP3,DMTN,DYRK1A,EML2,EPS8,FHOD3,FKBP4,FLII,GSN,HIP1R,INPP5J,KANK1,KANK3,KANK4,LMOD1,LMOD2,LMOD3,MAP2,MAPRE1,MKKS,MTPN,MYADM,PFN1,PFN2,PFN4,RDX,SCIN,SLIT2,SNCA,SPTA1,SPTAN1,SPTB,SPTBN1,SPTBN2,SPTBN4,SPTBN5,SSH1,SSH2,SSH3,STMN2,SVIL,TBCD,TMOD1,TMOD4,TMSB10,TRIOBP,TUBB4A,TWF1,VIL1,VILL	0.0098861,4.9844e-05,2.1349e-07,0.0039771,0.0005945,0.080446,0.00049008,1.4937e-05,0.029834,0.030815,0.0047148,0.0027708,0.048717,0.046908,0.025607,2.8602e-05,0.004888,0.090139,0.00017617,0.0068388,0.040596,1.8685e-07,0.018536,0.0042388,0.052552,2.0401e-12,0.00018034,0.00013423,0.0033392,0.0020975,0.015247,0.0034878,0.0081371,0.048202,0.059485,0.00017445,0.0010403,0.027498,5.9024e-05,0.0013974,0.0090912,0.039293,0.0058252,0.0062557,0.0045823,0.0015469,2.1853e-06,8.0204e-05,1.1249e-05,0.020927,0.12736,0.00039825,0.021909,0.018198,0.0455,0.0099446,9.9472e-07,0.039947,0.035886,1.4676e-05,0.0031359
GOBP_RENAL_SYSTEM_VASCULATURE_DEVELOPMENT	32	27	-0.18472	-0.0075728	0.13001	0.92231	1	1	1	0.996442	1	ACTA2,ANGPT1,ANGPT2,AQP1,BMP4,BMP7,CD34,CFLAR,EDNRA,EGR1,GPR4,HES1,IL6R,ITGB3,NOTCH1,NOTCH3,NRP1,OSR1,PDGFA,PDGFB,PDGFD,PDGFRA,PDGFRB,PKD2,SERPINB7,TEK,WT1	0.049878,0.008263,0.015476,0.0016593,0.082033,0.030232,4.6952e-05,0.042661,0.039454,6.4833e-07,0.11193,0.011514,0.014717,0.00024362,6.3155e-05,0.061958,1.3807e-05,0.028218,0.012507,0.00011469,0.024304,0.0016335,0.0093942,0.013314,0.024013,8.1107e-05,0.040797
GOMF_PEPTIDE_LYSINE_N_ACETYLTRANSFERASE_ACTIVITY	41	37	-0.15816	-0.0075878	0.11131	0.92231	1	1	1	0.996442	1	ARRB1,ATF2,BAZ1A,BRCA2,BRD1,BRPF1,BRPF3,CLOCK,CREBBP,ESCO2,GTF2B,GTF3C4,HAT1,ING3,ING4,JADE1,JADE2,KAT2A,KAT2B,KAT5,KAT6A,KAT6B,KAT7,KAT8,MCM3AP,MEAF6,MED24,NAA40,NAA50,NAA60,NCOA1,NCOA3,SRCAP,TADA2A,TAF10,TAF1L,USP22	0.018734,0.0039244,0.00028748,0.0065482,0.0047305,0.022346,0.0025858,0.0023352,0.021558,0.051839,5.6926e-07,0.067553,0.00060606,0.0082203,0.00044246,0.10859,0.0027668,0.024863,0.0022895,3.4527e-06,0.0018754,0.00088729,0.00064924,0.047892,0.012893,0.00015071,0.0031781,0.020265,0.046413,0.0077762,0.002809,0.0021013,0.069173,0.00084698,3.7606e-05,0.058184,0.0055912
GOBP_MAMMARY_GLAND_DEVELOPMENT	131	120	-0.09601	-0.0082737	0.067535	0.92242	1	1	1	0.996442	1	AKT1,AKT2,APRT,AREG,ARG1,ARHGAP35,ARHGAP5,ATP2C2,ATP7B,BAX,BCL2L11,BMP4,BRCA2,BSX,BTRC,CAPN1,CAV1,CAV3,CCL11,CCND1,CDO1,CEBPB,CREB1,CSF1,CSF1R,CSMD1,CSN2,CSN3,DEAF1,EGF,ELF3,EPHA2,ERBB4,ESR1,FASN,FGF10,FGF2,FGFR2,FOXF1,GATA3,GHRHR,GLI2,GLI3,HIF1A,HK2,HOXA5,HOXA9,HOXB9,HOXD9,ID2,IGFBP5,IQGAP3,IRF6,IRS2,ITGA2,JAK2,KDM5B,LATS1,LBH,LEF1,LRP5,MAPK1,MED1,MGMT,MSX1,MSX2,MTX1,NCOR2,NEURL1,NFKB1,NME1,NR3C1,NRG1,NRG3,NTN1,OAS2,ORAI1,OXTR,PGR,PML,PRL,PRLR,PTCH1,ROBO1,RREB1,RTN4,RXFP1,SCRIB,SLC29A1,SLC29A2,SLC6A3,SMO,SOCS2,SOSTDC1,SOX9,SRC,STAT5A,STAT5B,STAT6,TBX2,TBX3,TDGF1,TGFB3,TGFBR2,TNFRSF11A,TNFSF11,TPH1,UMPS,USF2,VDR,VEGFA,WNT2,WNT3,WNT3A,WNT4,WNT5A,WNT7B,XBP1,XDH,ZBTB7B	0.038855,0.00029204,0.0026255,0.0081809,0.040549,0.00090661,0.028281,0.0078617,0.034431,0.069612,0.012567,0.082033,0.0065482,0.0096963,9.3928e-08,0.011273,0.046646,0.026437,0.087388,0.094095,0.022702,0.01007,0.00051441,0.089315,0.0013673,4.1047000000000004e-24,0.0014313,0.089482,0.0096639,0.011078,0.046937,0.0084158,1.3545e-11,0.00023668,1.3509e-05,0.0021891,0.011713,0.0034945,0.057518,0.053695,0.0076441,0.022571,1.1849e-07,0.012431,0.0017281,0.062787,0.08344,0.004686,0.0071423,0.055349,0.022389,0.026411,0.0035787,0.0044336,0.0011523,0.037678,0.080588,0.005368,0.0011433,0.0047839,0.0036336,0.017138,2.6167e-09,0.00014041,0.025661,0.027657,0.019935,1.7142e-05,1.193e-09,6.0807e-06,0.06977,7.0159e-06,2.4319e-05,2.9285e-08,0.0057449,0.00053788,0.17945,0.0041456,0.0061187,0.030373,0.0093949,0.036617,2.0794e-06,0.00016502,0.00015817,2.2403e-05,0.009254,1.0662e-05,0.017562,0.0011042,0.017419,0.015121,0.019324,0.053532,0.076503,0.083572,0.019031,0.020753,4.3978e-06,0.014079,0.040665,0.00032693,0.051122,0.013177,0.0011721,0.13936,0.0076172,0.00041139,0.0016878,0.0090519,7.4519e-07,0.015948,0.014093,0.018801,9.1529e-09,0.008355,0.010442,8.8419e-07,0.00045401,0.0016641
GOCC_CELL_LEADING_EDGE	405	364	-0.05432	-0.00809	0.03818	0.92258	1	1	1	0.996442	1	AAK1,ABCA7,ABI1,ABI2,ABI3,ABL1,ABLIM1,ABLIM3,ACAP2,ACTA1,ACTA2,ACTB,ACTC1,ACTG2,ACTN1,ACTR3,ADAM17,ADGRE2,ADGRV1,ADORA1,ADORA2A,AIF1L,AJUBA,AKT1,AKT2,ALS2,AMPH,ANGPTL3,ANTXR1,APBB1,APBB1IP,APBB2,APC,APC2,APP,APPL1,APPL2,ARAP3,ARF1,ARF4,ARF6,ARFIP2,ARHGAP18,ARHGAP31,ARHGAP44,ARHGEF2,ARHGEF26,ARHGEF4,ARHGEF7,ARPC3,ARPC5,ARPIN,ASAP3,ATF4,ATP2B1,ATP2B2,ATP6V1B2,AVIL,BAIAP2,BCAR1,BCAS3,BRK1,BSPRY,C2CD5,CADM4,CAPG,CAPRIN1,CAPZB,CCDC88A,CD2AP,CD44,CDC42,CDC42BPA,CDC42BPB,CDC42BPG,CDH1,CDH2,CDK5,CDK6,CFL1,CIB1,CLASP2,CLCN3,CLIP1,CLRN1,CLRN2,CNTNAP2,COBL,CORO1A,CORO1B,CORO1C,CTNNA1,CTNNA3,CTNNB1,CTNND1,CTTN,CTTNBP2NL,CYFIP1,CYTH3,DAGLA,DBNL,DCTN1,DDN,DIAPH1,DLC1,DNM2,DOCK8,DPP4,DPP9,DPYSL3,DST,DUOX1,DUOX2,EEF1A1,EGFR,ENAH,EPB41L3,EPB41L5,EPHA2,EPS8,EPS8L2,EPS8L3,ERBB2,EVL,EXOC8,EZR,FAM107A,FAM89B,FAP,FAT1,FER,FERMT1,FERMT2,FGD2,FGD3,FGD4,FGD6,FGR,FLOT2,FRMD4B,FSCN1,GABRA1,GABRA2,GABRA4,GABRA5,GABRA6,GABRG1,GABRG2,GABRG3,GIT1,GPER1,GRIA1,GSN,HAX1,HIP1R,HPCA,IFIT5,IGF2BP1,ILK,INPP5E,INPP5J,INPP5K,INPPL1,INSR,IQGAP1,IQGAP2,ITGA5,ITGA8,ITGAV,ITGB1,ITGB1BP1,ITGB3,ITGB4,ITSN1,JMY,KANK1,KCNA2,KCNB1,KCNC1,KCNC2,KCNC3,KCNC4,KCNH1,KDF1,KIF18A,KITLG,KLHL2,KLHL41,KPTN,KSR1,LAMP5,LAYN,LCP1,LDB2,LIMA1,LIMK1,LMO4,MACF1,MCC,MEFV,MKLN1,MPP2,MTMR14,MTMR6,MTMR9,MTSS1,MYADM,MYH10,MYH9,MYLK,MYO10,MYO1C,MYO1D,MYO1G,MYO5A,MYO6,MYO9B,NCKAP1,NDEL1,NEDD9,NF2,NME1,NME2,NRBP1,OPRD1,OPRM1,P4HB,PABPC1,PACSIN2,PAFAH1B1,PAK1,PALLD,PARD6A,PARVA,PARVB,PDE4A,PDE9A,PDLIM4,PDLIM7,PDPN,PDXP,PHACTR4,PHLDB2,PIEZO1,PIK3CA,PIP5K1A,PIP5K1C,PKD2,PKN2,PLA2G4F,PLCE1,PLCG1,PLCG2,PLEK2,PLEKHA1,PLEKHG5,PLEKHH2,PLEKHO1,PLXND1,PODXL,PPP1R9B,PRKCI,PRKCZ,PSD2,PSD3,PSD4,PSTPIP1,PTK2B,PTK6,PTPN13,PTPRK,PTPRM,PTPRO,PXN,RAB13,RAB22A,RAB34,RAB3IP,RAB5A,RAC1,RAC2,RAC3,RAPGEF3,RAPH1,RASA1,RASGRP2,RDX,RINL,RNH1,ROBO2,RPS3,S100A11,S100A6,S100B,SAMSN1,SCIMP,SCRIB,SCYL3,SGCE,SH2B2,SH2D3C,SH3BGRL3,SH3BP1,SH3RF1,SH3YL1,SHISA6,SHISA7,SHISA9,SLC12A5,SLC1A2,SLC39A6,SLC9A1,SLC9A3R1,SLK,SNTG1,SNX1,SNX2,SNX9,SORBS2,SPATA13,SPEF1,SPRY2,SPRY4,SPTBN1,SRC,SRCIN1,SSH1,SSX2IP,STMN2,STON1,STX2,STX3,STX4,SWAP70,SYNE2,TACR3,TESC,TESK1,THEM4,THY1,TIAM2,TIRAP,TLN1,TLN2,TLR4,TPM1,TRPV1,TRPV4,TSC1,TUBG1,TWF1,UNC5A,UNC5C,USH2A,VASP,VEZT,VIL1,VIM,WASF1,WASF2,WASF3,WASL,WIPF1,WWC1	0.032128,0.0098957,0.012269,0.00011983,0.00054604,0.018106,0.016205,0.0043769,0.03527,0.12184,0.049878,1.0604e-05,1.1155e-07,0.0029082,6.3994e-10,0.06569,0.030823,0.011777,0.014648,0.040791,0.0057502,0.00016423,2.5813e-14,0.038855,0.00029204,0.01505,0.00016742,0.019138,0.0042117,0.038989,0.046916,0.0034943,0.0031954,5.6257e-06,0.0074312,0.0056561,0.025378,7.7968e-07,0.098676,0.058241,0.0084727,0.033573,0.0020412,0.0092187,3.2253e-09,0.023906,8.9988e-07,0.0142,0.0039771,1.3023e-12,0.017314,0.00091735,0.038308,1.0398e-08,0.038058,1.821e-07,0.087459,0.0005945,5.484e-08,0.086204,0.033867,0.045041,0.031571,0.063339,0.041109,0.00049008,0.00083399,0.030815,0.013002,0.013613,0.012381,8.527e-09,0.0028586,0.00047086,6.3977e-05,0.0026413,5.0383e-05,0.0005736,0.042106,1.0826e-06,0.097501,0.0029155,0.041607,0.0026152,0.043569,0.070747,6.4458e-10,6.6387e-05,0.00011656,0.018414,3.2809e-05,2.6977e-06,5.7978e-06,1.8411e-08,5e-10,0.009421,0.00044812,0.00088137,1.1547e-05,9.5913e-05,0.011453,0.082676,0.00027763,4.1975e-05,0.00068325,0.0035223,0.011651,5e-10,0.056989,0.00025327,0.0072931,0.010043,0.096478,0.018973,0.010984,0.014622,0.013325,0.00017014,0.0084158,2.8602e-05,0.00095924,0.046049,4.4642e-06,0.049529,0.013355,0.023888,0.10862,0.00010874,3.1282e-06,0.0048906,0.0004876,0.016147,0.0098042,0.0050962,0.0009106,0.0023429,0.0010054,0.026329,1.0664e-05,0.00018499,3.7623e-07,0.013086,0.00036333,0.00023019,0.00073128,0.019059,0.0009822,0.0030636,2.4926e-05,2.8624e-05,0.085848,0.00010141,0.0068388,0.0033911,0.040596,0.0019633,0.050919,5.0165e-13,0.00010722,0.015139,1.8685e-07,0.087733,0.0030615,0.0081804,0.0045863,0.013682,0.024434,0.048057,0.0050231,0.062575,0.10795,0.00024362,0.0027038,3.676e-08,0.006886,0.018536,0.0096841,0.0010292,0.00021856,7.1548e-07,6.3785e-05,0.071805,9.8978e-06,0.001155,9.4707e-06,0.074994,1.8001e-11,0.015178,0.029935,0.048483,0.036397,0.012797,0.035184,2.9613e-06,8.5104e-06,0.0099245,0.019658,0.0012434,2.1065e-05,0.051277,1.6986e-06,0.0018345,0.0075729,0.0063733,0.014,0.010632,0.0081371,0.003573,0.032719,2.9331e-05,7.0353e-05,0.0018229,4.6778e-06,0.024915,0.0088081,6.3767e-07,0.016864,0.061911,0.0010333,0.0018084,0.00075333,0.06977,0.050264,0.0092212,2.6479e-14,2.7922e-05,0.0089088,4.5135e-05,6.0797e-06,9.0503e-05,2.8521e-06,0.0020574,6.6804e-06,0.0072236,9.9367e-05,0.040988,0.034665,0.066138,0.00091095,0.015437,0.025808,1.6726e-10,0.015009,3.2484e-06,0.0084802,4.2976e-05,0.033984,0.013314,2.059e-06,0.033064,0.00047794,0.0073391,0.00035885,0.025753,3.0594e-07,2.8618e-05,0.10486,9.8901e-09,0.013581,0.013833,0.00056213,0.0115,0.0030107,0.0011753,2.448e-07,0.002783,0.0013685,0.0010158,1.556e-06,2.0741e-05,1.1345e-06,0.00047513,1.0136e-06,5.4498e-05,5.0276e-11,0.019525,0.0060195,0.0016471,9.8622e-05,0.0001514,0.028911,0.014778,1.9329e-06,0.00039794,0.0038855,6.6469e-05,0.0010403,0.00015178,0.00012086,0.00012965,0.01718,0.0064578,0.11642,0.032844,0.0070119,0.0036482,1.0662e-05,0.060679,0.00025522,0.0020974,5.2363e-09,0.0133,0.082324,0.0022036,0.00054239,0.00015294,0.010976,6.7971e-07,1.7979e-08,0.060634,0.00029412,0.00058771,0.014325,7.9719e-06,0.013692,0.00020728,0.074683,0.0023131,6.0149e-05,0.035564,0.061879,0.021855,1.7542e-05,0.0062557,0.083572,0.0035099,8.0204e-05,0.10551,0.12736,0.021433,0.031867,0.0054273,0.1149,0.094587,0.00026405,0.0013569,0.00012416,0.0322,0.082363,0.05573,9.5128e-07,0.018807,0.00026252,6.2515e-06,0.047767,0.059734,0.038908,4.3845e-06,9.5909e-06,3.0363e-06,0.035886,0.013736,1.5165e-05,0.00013684,0.0096195,0.012897,1.4676e-05,0.0034053,0.16224,0.00071659,0.0025439,6.0472e-05,0.0008793,6.788e-08
GOBP_NEGATIVE_REGULATION_OF_MICROTUBULE_POLYMERIZATION_OR_DEPOLYMERIZATION	35	30	-0.19605	-0.0084711	0.13752	0.92299	1	1	1	0.996442	1	APC,APC2,ARHGEF2,ARHGEF7,ATXN7,CAMSAP2,CDH5,CIB1,CKAP2,CLASP1,CLASP2,CLIP3,DYRK1A,EML2,FKBP4,INPP5J,MAP1B,MAP2,MAP6D1,MAPRE1,NAV3,SNCA,SPEF1,STMN2,TAOK1,TBCD,TRIM54,TTBK2,TUBB4A,WDR47	0.0031954,5.6257e-06,0.023906,0.0039771,1.0033e-09,0.00049521,0.0047148,0.097501,0.10443,0.00028254,0.0029155,0.0027708,0.046908,0.025607,0.090139,1.8685e-07,0.0010488,0.0033392,0.026956,0.0020975,2.4087e-05,0.0013974,0.061879,0.12736,1.0517e-05,0.021909,6.9129e-05,0.0017472,0.039947,0.0073222
GOCC_CLUSTER_OF_ACTIN_BASED_CELL_PROJECTIONS	155	135	-0.091706	-0.0083783	0.064261	0.92321	1	1	1	0.996442	1	ABCG2,ACE,ACTB,ACTN1,ACTN3,ACTR3,ADCY6,ADD3,ADGRV1,AMN,ANKS4B,AQP1,AQP8,ATP6V0A4,ATP8B1,B4GALT1,BBS2,CA4,CALB1,CAPZB,CDC14A,CDH23,CDHR2,CDHR5,CEACAM16,CIB2,CLIC5,CLRN1,CLRN2,CUBN,CYBRD1,DCDC2,DCXR,DNM1L,DOCK4,ELMOD3,ENPEP,EPS8,EPS8L2,ESPN,ESPNL,EZR,FCHSD2,FLII,FLNB,FOLR1,FSCN2,GNA12,GNA13,GRXCR1,GRXCR2,HOMER2,HSP90AA1,IDO1,ITLN1,KCNK1,KNCN,KPTN,LHFPL5,LIMA1,LOXHD1,LRP2,MKKS,MME,MORN4,MTTP,MYH14,MYH9,MYL12B,MYL6,MYO15A,MYO1A,MYO1B,MYO1C,MYO1D,MYO1E,MYO3A,MYO3B,MYO7A,MYO7B,PAFAH1B1,PCDH15,PDZD3,PDZD7,PDZK1,PEX19,PKHD1L1,PLB1,PLEC,PLS1,PRKCI,PVALB,RGS19,RHOC,RSPH9,SCIN,SHANK2,SI,SLC11A2,SLC15A1,SLC19A1,SLC22A12,SLC22A5,SLC23A1,SLC26A3,SLC26A4,SLC27A4,SLC28A1,SLC28A3,SLC2A2,SLC34A3,SLC38A2,SLC3A1,SLC5A1,SLC5A6,SLC6A18,SLC6A19,SLC7A11,SLC7A9,SLC9A3,SLC9A3R1,SOAT2,STRC,TMC1,TMC2,TMPRSS15,TPRN,TRIOBP,TRPA1,TRPM6,TSPEAR,USH1C,USH2A,VEZT,VIL1	0.013598,0.00040146,1.0604e-05,6.3994e-10,0.03298,0.06569,0.047221,4.9844e-05,0.014648,3.4571e-05,0.027762,0.0016593,0.0040804,0.00082442,0.04017,0.024506,0.00046419,0.00016807,0.045858,0.030815,0.0018506,0.0030455,0.013342,0.00041179,0.037086,0.0024184,5.3162e-06,0.043569,0.070747,0.073271,0.00072352,4.1714e-05,0.0045032,2.9253e-05,3.9005e-07,0.0076297,0.0032233,2.8602e-05,0.00095924,0.018057,0.011339,0.023888,0.00012903,0.00017617,0.012833,0.018416,9.2479e-06,0.00063613,0.075907,0.15147,0.012383,3.3039e-06,0.00087871,0.014455,0.10513,0.046213,0.0066266,0.029935,0.0041204,8.5104e-06,0.0018101,0.00061701,0.015247,0.028255,0.011862,0.073671,2.2684e-05,0.032719,0.0061644,2.7145e-14,2.5655e-09,9.0023e-08,0.0035236,0.0018229,4.6778e-06,0.028054,0.0049171,4.8813e-06,0.00042637,0.0013261,9.0503e-05,4.4717e-05,0.036453,1.1075e-05,0.009096,2.4287e-05,9.5167e-07,6.8399e-05,0.0044292,0.0005764,0.0115,0.00043734,0.0018396,2.2984e-05,0.016459,0.027498,1.6683e-05,0.023288,0.0037459,3.5423e-05,0.062849,0.0029152,0.12021,0.00056554,0.019464,0.0023095,0.018559,3.4119e-06,0.012296,2.6407e-07,0.0035043,0.02955,0.00010134,0.089079,0.00021195,0.003433,0.0036699,0.011712,0.00015237,0.025182,0.014325,0.00049015,8.4114e-10,0.004519,0.0040181,0.0013624,0.0059737,9.9472e-07,0.055233,4.5575e-05,0.13311,0.0017234,0.00013684,0.012897,1.4676e-05
GOBP_OSTEOBLAST_DEVELOPMENT	17	16	-0.24566	-0.0077553	0.17208	0.92328	1	1	1	0.996442	1	ACHE,BGLAP,CLEC5A,GLI2,HOXA2,JUND,LIMD1,LRP5,MEN1,MSX2,PTH1R,PTHLH,RUNX2,SHH,SMAD3,TNN	0.00011033,0.0090508,0.024311,0.022571,0.0056644,1.5325e-06,0.038452,0.0036336,5.1161e-06,0.027657,0.00014777,0.17573,0.048274,0.085714,3.5076e-05,0.00018812
GOMF_CALCIUM_DEPENDENT_PROTEIN_BINDING	61	50	-0.15566	-0.0086777	0.10895	0.92345	1	1	1	0.996442	1	A2M,ALG2,ANXA1,ANXA11,ANXA2,ANXA3,ANXA4,CABP1,CALM2,CALM3,CASQ2,CHP1,CLEC4M,CPLX2,CPNE3,DMBT1,FCN2,LRP8,MASP1,MBL2,MYO1D,NOS1,NSMF,PDCD6,PDCD6IP,PEF1,PLSCR3,RAC3,RBM22,S100A11,S100A6,S100B,S100PBP,SEC31A,SELP,SLC24A4,SLC9A1,SNAP25,STMN2,STX1A,STX2,SYT1,TNNC2,TNNI3,TNNT3,TSG101,VAMP2,VPS37B,VPS37C,WFS1	0.12037,0.020506,0.010566,0.039686,0.0059139,0.0006049,2.4317e-05,5.2951e-09,0.038803,0.0016341,0.0077798,0.011715,0.082064,0.0025264,5.228e-05,0.00022632,0.030758,0.00058682,0.012726,0.082578,4.6778e-06,0.00018613,0.0023611,0.023147,0.052393,5e-10,0.0069132,0.014778,0.13586,0.0064578,0.11642,0.032844,0.005249,0.001924,0.045054,0.00029429,0.00058771,0.0015647,0.12736,0.018332,0.031867,2.8795e-10,9.2387e-07,0.011131,0.020498,0.041348,3.5359e-05,0.084312,0.011678,0.01078
GOBP_POSITIVE_REGULATION_OF_PROTEOLYSIS_INVOLVED_IN_PROTEIN_CATABOLIC_PROCESS	128	102	-0.11	-0.0087442	0.076974	0.92349	1	1	1	0.996442	1	AGBL4,AGTPBP1,AKT1,ANKIB1,ARIH1,ATXN3,AURKA,AXIN1,AXIN2,CAV1,CAV3,CBFA2T3,CDC20,CDC20B,CDK5RAP3,CEBPA,CHFR,CLU,CSNK1A1,CSNK1D,CSNK1E,CTSC,DAB2,DAB2IP,DDA1,DDRGK1,DET1,DISC1,DNAJB2,DVL1,EGF,FBXO22,FBXW7,FBXW8,GABARAP,GCLC,GSK3A,GSK3B,HECTD1,HSPBP1,IL33,KCNE2,KEAP1,KLHL40,L3MBTL3,LAPTM5,LRRK2,MAGEF1,MAPK9,MDM2,NFE2L2,NKD2,NUB1,OSBPL7,PIAS1,PLK1,PLK3,PRICKLE1,PSEN1,PSMC1,PSMC2,PSMC4,PSMC6,PTEN,PTK2,PTK2B,RAD23A,RCHY1,RFPL1,RNF139,RNF14,RNF144A,RNF144B,RNF180,RNF185,RNF19A,RNF19B,RNF217,RNFT1,RNFT2,SH3RF1,SH3RF2,SIRT2,SMAD7,SMURF1,SOCS5,STUB1,SUMO1,SUMO2,TMEM259,TMTC3,TREM2,TRIB1,TRIB2,TRIB3,TRIM67,UBQLN1,USP13,USP5,VHL,ZER1,ZFAND2A	0.00032711,0.015148,0.038855,0.00031154,0.018355,0.072097,0.021817,9.9873e-05,1.9862e-05,0.046646,0.026437,7.7158e-05,5e-10,0.098397,0.0017919,0.085859,0.0017019,0.00036964,0.018919,2.8314e-05,0.0063148,0.020731,0.010474,0.00072593,0.00011966,0.0032804,0.0025898,0.0017864,0.00026465,0.0091346,0.011078,0.17683,0.0067681,0.018509,8.0585e-05,0.004376,0.041871,9.1636e-05,0.0019758,0.00054984,0.0041059,0.1055,0.0039853,0.083315,0.023244,0.0015574,0.0023409,0.0017099,0.0081582,0.061191,0.00073825,0.016154,0.003815,2.4479e-05,0.10494,0.010804,0.0057381,0.000425,1.2313e-07,0.0010005,0.080715,0.049855,0.0027291,0.00026613,0.00024141,0.0010158,0.0035483,0.0041248,0.024853,0.12713,0.062545,0.0006088,0.00029849,0.0018804,1.4822e-05,0.019273,0.015921,0.020996,0.00010634,0.013105,0.0022036,1.605e-06,0.00014869,3.4213e-05,0.019415,0.0065908,0.00010045,1.914e-06,0.003389,0.0055001,0.13751,0.048656,0.018962,0.00012124,0.0055285,0.00045696,8.8388e-09,0.088386,0.10033,0.049473,0.037038,0.00077955
GOBP_ACUTE_INFLAMMATORY_RESPONSE	110	94	-0.11088	-0.0084641	0.077571	0.92355	1	1	1	0.996442	1	A2M,ACVR1,ADAM8,ADORA1,ADRA2A,AHSG,ALOX5AP,ANO6,APCS,ASH1L,ASS1,B4GALT1,C2CD4A,C2CD4B,C3,CCR7,CD163,CD6,CEBPB,CNR1,CREB3L3,CRP,CTNNBIP1,DNASE1,DNASE1L3,EDNRB,EIF2AK1,ELANE,EPO,EXT1,F12,F3,FCGR2B,FCGR3A,FFAR2,FFAR3,FN1,FUT7,GATA3,HAMP,IL1A,IL1B,IL20RB,IL22,IL31RA,IL4,IL6,IL6R,IL6ST,INS,KL,KLKB1,LBP,MBL2,MYLK3,NLRP6,NPY,NPY5R,OGG1,OPRM1,ORM1,ORM2,OSM,OSMR,PARK7,PIK3CG,PLA2G2D,PLSCR1,PRCP,PTGER3,PTGES,PTGS2,REG3A,REG3G,RHBDD3,S100A8,SAA1,SAA2,SAA4,SCN11A,SERPINA1,SERPINA3,SERPINF2,SIGIRR,TACR1,TFR2,TFRC,TNFRSF11A,TNFSF11,TNFSF4,TRPV1,VCAM1,VNN1,ZP3	0.12037,0.032562,0.119,0.040791,0.063848,0.047181,0.021612,0.00076929,0.016294,0.034303,0.00081622,0.024506,0.063346,0.024784,0.065788,0.038159,0.14588,0.00029886,0.01007,0.062944,0.014347,0.032521,0.1124,0.013281,0.018147,0.022623,1.1309e-07,0.001919,8.1225e-06,8.4208e-16,0.00010814,0.06243,0.054648,0.0031749,0.041801,0.011991,0.003279,4.8046e-05,0.053695,0.00203,0.041576,0.019814,2.9808e-06,0.020467,0.00032619,0.052138,0.045907,0.014717,0.0036703,0.0021053,0.009711,0.088935,0.055115,0.082578,0.053578,0.011435,0.0024244,0.017739,0.0029124,2.7922e-05,0.0090001,0.0069105,0.00025102,0.00041711,0.011889,0.00016965,0.0012789,0.0042689,0.00035704,0.0024597,0.011291,0.026913,0.00034816,0.026024,0.033021,0.11501,0.011554,0.020043,0.018186,0.0019178,0.0021171,0.026291,0.082409,0.0023758,0.00026676,0.002369,0.0013755,0.0011721,0.13936,0.029235,0.038908,0.0068439,0.089424,0.0050013
GOMF_SERINE_HYDROLASE_ACTIVITY	192	162	-0.083813	-0.0083809	0.058584	0.92372	1	1	1	0.996442	1	AADAC,ABHD17B,ACE,ACHE,ACR,ADAM8,AZU1,BMP1,C1RL,C1S,CD5L,CELA1,CELA2A,CELA2B,CELA3A,CELA3B,CFD,CFI,CMA1,CORIN,CPD,CPVL,CTRB1,CTRB2,CTRC,CTRL,CTSA,CTSC,CTSH,CTSK,CTSS,CTSV,DPP10,DPP4,DPP8,DPP9,ELANE,ENDOU,F10,F11,F12,F3,F7,FAP,FURIN,GZMA,GZMB,GZMH,GZMK,GZMM,HABP2,HGF,HGFAC,HPN,HTRA1,HTRA2,HTRA3,IMMP1L,IMMP2L,KLK1,KLK10,KLK13,KLK14,KLK15,KLK2,KLK3,KLK4,KLK5,KLK6,KLK7,KLK8,KLK9,KLKB1,LONP1,LONP2,LPA,MASP1,MBTPS1,MMP1,MMP10,MMP11,MMP13,MMP14,MMP19,MMP2,MMP7,MMP8,MMP9,NAALAD2,NCEH1,NUP98,OVCH1,OVCH2,PARL,PCSK1,PCSK2,PCSK4,PCSK5,PCSK6,PCSK7,PCSK9,PLA2G6,PLAT,PLAU,PLG,PRCP,PREP,PREPL,PROC,PROZ,PRSS12,PRSS21,PRSS22,PRSS23,PRSS27,PRSS3,PRSS33,PRSS37,PRSS38,PRSS41,PRSS48,PRSS50,PRSS53,PRSS54,PRSS55,PRSS56,PRSS57,PRTN3,RELN,RHBDD1,RHBDD2,RHBDD3,RHBDL1,RHBDL2,RHBDL3,SCPEP1,SEC11A,SEC11C,ST14,TLL1,TLL2,TMPRSS11A,TMPRSS11B,TMPRSS11D,TMPRSS11E,TMPRSS11F,TMPRSS12,TMPRSS13,TMPRSS15,TMPRSS2,TMPRSS3,TMPRSS4,TMPRSS5,TMPRSS6,TMPRSS7,TMPRSS9,TPP1,TPP2,TPSAB1,TPSB2,TPSD1,TPSG1	0.012496,0.12076,0.00040146,0.00011033,9.6063e-05,0.119,0.0025164,0.0043817,7.5657e-05,0.00065063,0.080954,0.042555,0.015062,0.0047186,0.00073759,0.00044187,0.0066234,0.01227,0.12674,0.0094779,4.5672e-12,0.001015,0.031626,0.024787,0.016394,2.0145e-08,1.2838e-06,0.020731,0.0066433,0.0025249,0.0015784,0.032768,4.4936e-07,5e-10,0.00057086,0.056989,0.001919,0.00028053,0.001627,0.086391,0.00010814,0.06243,0.004859,3.1282e-06,0.0058813,0.097617,0.009173,0.073217,0.11049,0.080149,0.00058095,0.0026563,3.4333e-09,0.041213,9.5592e-07,0.10984,0.14276,0.00052329,3.9733e-13,0.01107,0.035454,0.081589,0.081589,0.010266,0.014821,0.010266,0.063463,0.06959,0.047866,0.053653,0.053653,0.053653,0.088935,0.0049718,0.036825,0.012795,0.012726,0.0076737,0.076381,0.076381,0.0011742,0.00028661,0.00027881,0.0017915,0.086942,0.02468,0.14898,8.5104e-07,0.029564,0.0016936,0.014296,0.0012582,0.034711,0.01174,0.001176,8.4459e-06,0.005428,4.9355e-09,0.0041786,3.4711e-05,0.0016384,0.0047818,0.0060427,0.0046227,0.0029262,0.00035704,0.0013021,4.0694e-06,1.1124e-05,0.011915,1.7882e-05,0.10323,0.041046,0.01127,0.021933,0.00052597,0.091922,0.002395,0.081095,0.091922,0.00061234,0.027199,0.047892,0.081939,0.0025472,0.056209,9.2151e-06,0.0012808,3.9501e-07,0.0048742,0.021996,0.033021,0.00021635,0.0035144,4.5638e-05,0.006797,1.0735e-09,0.016957,0.043752,0.0053698,0.0013585,0.086506,0.0079439,0.032033,0.037463,0.094536,0.00018207,0.017802,0.0013624,0.004953,0.060414,0.11879,0.0049334,0.044384,0.05346,0.00028651,2.3884e-05,0.0058643,0.0014983,0.0020682,0.0023666,0.0015265
GOBP_POSITIVE_REGULATION_OF_CELL_CYCLE_G2_M_PHASE_TRANSITION	30	26	-0.21003	-0.0084495	0.14651	0.92414	1	1	1	0.996442	1	APP,ATAD5,BRD4,CCND1,CDC25B,CDC25C,CDC7,CDK1,CDK4,DBF4B,DTL,DYRK3,FBXO5,MTA3,NPM1,PBX1,PHOX2B,RAB11A,RAD51B,RCC2,RRM1,RRM2B,SIN3A,STOX1,VPS4B,WNT10B	0.0074312,0.0012056,0.0029963,0.094095,0.011934,2.9025e-08,0.015538,0.040005,0.00080782,5.9753e-05,0.0029467,0.018496,0.011012,0.0033643,1.6732e-06,0.0015645,0.039507,0.099426,0.0023928,0.043092,0.015248,0.019782,0.0038115,8.9894e-07,0.066231,0.0017206
GOBP_DETECTION_OF_CALCIUM_ION	13	11	-0.30838	-0.0080735	0.21495	0.92429	1	1	1	0.996442	1	CALM2,CALM3,CASQ2,CASR,KCNMB1,KCNMB2,KCNMB3,KCNMB4,RYR2,STIM1,SYT1	0.038803,0.0016341,0.0077798,0.0024631,0.011121,0.0010464,0.013304,0.0025503,8.5391e-06,0.0070485,2.8795e-10
GOBP_LIPID_LOCALIZATION	489	413	-0.054866	-0.0086904	0.038195	0.92455	1	1	1	0.996442	1	ABCA1,ABCA10,ABCA12,ABCA13,ABCA2,ABCA3,ABCA4,ABCA5,ABCA6,ABCA7,ABCA8,ABCA9,ABCB1,ABCB11,ABCB4,ABCC1,ABCC11,ABCC2,ABCC3,ABCC4,ABCD2,ABCD3,ABCD4,ABCG1,ABCG2,ABCG4,ABCG5,ABCG8,ABHD5,ACACB,ACE,ACSL1,ACSL3,ACSL5,ACVR1C,ADIPOQ,AGT,AGTR1,AKR1C1,AKR1C4,AKT1,AKT2,ALKBH7,ANGPTL3,ANO3,ANO4,ANO6,ANO7,ANO9,ANXA1,ANXA2,APOA1,APOA4,APOA5,APOB,APOC1,APOC2,APOC3,APOC4,APOD,APOE,APOF,APOH,APOL3,APOL5,APOL6,APOLD1,AQP9,ARL8B,ATG2A,ATG2B,ATG9A,ATG9B,ATP10A,ATP10B,ATP10D,ATP11A,ATP11B,ATP8A1,ATP8A2,ATP8B1,ATP8B2,ATP8B3,ATP8B4,ATP9A,ATP9B,AUP1,B4GALNT1,BDKRB2,BMP6,BSCL2,C1QTNF1,C2CD2L,C3,CAV1,CDS1,CDS2,CEACAM1,CEL,CES1,CETP,CFHR4,CFTR,CHKA,CIDEA,CLN8,CLPTM1L,CLU,CPT1A,CPT1B,CPT2,CPTP,CRABP1,CRABP2,CRH,CROT,CRP,CRY1,CRY2,CYP4A11,CYP4F2,CYP7A1,CYP8B1,DAB2,DBI,DENND5B,DGAT2,DRD2,DRD3,DRD4,EDN1,EEPD1,EGF,EHD1,ENPP1,ENPP7,ESYT1,ESYT2,ESYT3,FABP1,FABP12,FABP3,FABP4,FABP6,FABP7,FABP9,FASLG,FBXW7,FFAR2,FGF19,FIS1,FITM1,FITM2,FTO,FURIN,FZD4,GAL,GALR1,GHRL,GLTP,GLTPD2,GM2A,GOT2,GPS2,GRAMD1A,GRAMD1B,GRAMD1C,HDLBP,HEXA,HEXB,HILPDA,IKBKE,IL1A,IL1B,IL6,INHBA,IRS2,ITGAV,ITGB3,KCNN4,KCNQ1,KDM5B,LAMTOR1,LBP,LCAT,LDAH,LDLR,LDLRAP1,LEP,LHCGR,LIMA1,LIPC,LIPG,LPA,LPL,LRP1,LRP10,LRP6,MAP2K6,MFSD2A,MFSD2B,MIF,MSR1,MTTP,NFKB1,NFKBIA,NMB,NME4,NMUR2,NOS2,NPC1,NPC1L1,NPC2,NR0B2,NR1H2,NRIP1,NTSR1,NUS1,OC90,OSBP,OSBP2,OSBPL10,OSBPL11,OSBPL1A,OSBPL2,OSBPL3,OSBPL5,OSBPL6,OSBPL7,OSBPL8,OSBPL9,OXT,P2RX4,P2RX7,PCSK9,PCTP,PDZD8,PIP4K2A,PISD,PITPNA,PITPNB,PITPNC1,PITPNM1,PITPNM2,PITPNM3,PLA2G10,PLA2G12A,PLA2G12B,PLA2G1B,PLA2G2A,PLA2G2C,PLA2G2D,PLA2G2E,PLA2G2F,PLA2G3,PLA2G4A,PLA2G4C,PLA2G4F,PLA2G5,PLA2G6,PLA2R1,PLEKHA3,PLEKHA8,PLIN2,PLIN3,PLIN5,PLSCR1,PLSCR2,PLSCR3,PLSCR4,PLSCR5,PLTP,PMP2,PNLIP,PNPLA2,PNPLA8,POMC,PON1,PPARA,PPARD,PPARG,PRAP1,PRELID1,PRELID2,PRKAA1,PROCA1,PSAP,PTCH1,PTGES,PTGS2,PTPN11,PTPN2,RBP1,RBP2,RBP4,RBP5,RBP7,REN,RETN,RNF213,RPS6KB1,RXRA,SAR1B,SCARB1,SCARB2,SCP2,SEC24A,SERPINA5,SFTPA1,SGPP1,SHH,SIGMAR1,SIRT1,SLC10A1,SLC10A2,SLC10A4,SLC10A5,SLC10A6,SLC10A7,SLC13A3,SLC22A1,SLC22A11,SLC22A2,SLC22A24,SLC22A6,SLC22A8,SLC22A9,SLC25A10,SLC25A11,SLC25A17,SLC25A21,SLC27A1,SLC27A2,SLC27A3,SLC27A4,SLC27A5,SLC27A6,SLC2A1,SLC43A3,SLC4A1,SLC51A,SLC51B,SLCO1A2,SLCO1B1,SLCO1B3,SLCO1C1,SLCO2A1,SLCO2B1,SLCO3A1,SLCO4A1,SMIM22,SOAT1,SOAT2,SPG11,SPNS2,SPNS3,SREBF1,SSTR4,STAR,STARD3,STARD3NL,STARD4,STARD5,STARD6,STAT5B,STOML1,STOML2,STRA6,STX12,SURF4,SYK,SYT7,TEX2,THBS1,TMEM30A,TMEM30B,TMEM41B,TMF1,TNFRSF11A,TNFSF11,TPCN2,TREM2,TRIAP1,TSKU,TSPO,TSPO2,TTC39B,TTPA,UGCG,VAPA,VMP1,VPS13A,VPS13B,VPS13C,VPS13D,VPS4A,VPS4B,VPS51,VPS53,VPS54,VSTM2A,WNK4,XKR4,XKR5,XKR6,XKR7,XKR8,XKR9,YJEFN3,ZC3H12A,ZDHHC5,ZDHHC8,ZFYVE1	0.0023827,0.010643,0.0008731,0.00084953,5.6654e-06,0.0034731,0.00082579,0.011413,0.010434,0.0098957,0.016631,0.017129,1.3147e-07,0.054121,0.0041077,0.001496,0.02858,0.00011145,3.5342e-05,0.0018207,0.00046544,0.03742,1.9493e-05,0.00018451,0.013598,0.036784,0.0018069,0.00031804,0.0020771,0.010421,0.00040146,0.0097227,0.028431,0.0013244,0.021777,0.0081748,0.026941,0.01013,0.029899,0.023571,0.038855,0.00029204,0.12749,0.019138,0.0060885,4.9817e-05,0.00076929,0.00069983,0.0016402,0.010566,0.0059139,0.0059241,0.0050242,0.0078139,0.0059381,0.0014722,0.0073826,0.0068343,0.00606,0.0301,0.0013396,0.0027261,0.070049,0.017498,0.0186,0.047597,0.00066949,0.039677,0.12865,3.0925e-06,0.00069603,0.0019893,0.0017598,0.010084,0.0097587,0.0037539,4.4362e-07,0.0016366,0.021357,0.00052149,0.04017,0.00039681,0.00013294,0.0079526,0.00075048,0.029984,0.050642,0.00016397,0.028039,0.0086887,0.0037616,0.046181,0.00029762,0.065788,0.046646,0.00061437,0.0013573,0.082618,0.028807,0.00059978,0.032713,0.0005175,0.004149,0.002272,0.00048437,0.033733,0.030266,0.00036964,0.0036575,0.0088883,0.085142,0.027893,2.5184e-07,0.091196,0.064284,4.4117e-05,0.032521,0.061969,0.0098908,0.0016787,0.030261,0.051606,0.14516,0.010474,0.0047876,0.0013764,0.13892,5e-10,0.013844,0.0008094,0.070648,0.01818,0.011078,8.9276e-06,0.050147,0.19377,2.847e-12,0.022002,0.07882,0.045344,0.0010473,0.0016136,0.00047027,0.0039651,0.12142,5.1406e-05,0.0043421,0.0067681,0.041801,0.026213,0.10081,0.00017364,5.1446e-07,3.021e-05,0.0058813,0.008209,0.013788,0.00039493,1.3497e-06,4.1078e-07,0.0040173,0.11317,0.065898,0.0067801,0.090325,1.6873e-08,0.0013802,0.00050201,0.0322,0.075168,3.0874e-05,0.012548,0.041576,0.019814,0.045907,0.012511,0.0044336,0.0050231,0.00024362,0.047722,0.00039635,0.080588,0.0098729,0.055115,3.767e-07,0.0075702,0.0047925,0.00099105,1.3067e-05,3.5396e-06,8.5104e-06,0.00010877,0.0071968,0.012795,7.0344e-06,2.2832e-06,1.7544e-06,0.00015225,0.017811,0.14346,2.074e-09,0.0099405,0.0013399,0.073671,6.0807e-06,0.014923,3.4933e-09,0.00054789,0.0060375,0.016044,5e-10,5.5688e-10,5.8156e-07,0.00096775,0.030567,0.0011672,0.027034,0.0025825,0.0060968,0.056983,1.0354e-09,1.4147e-05,5.573e-05,0.0066795,0.1653,0.00044878,0.017363,0.00066407,2.4479e-05,0.006232,0.026433,0.17064,0.0055562,0.00023006,0.0016384,0.034484,0.017119,8.2112e-06,3.2864e-05,0.071873,6.4522e-05,5.1677e-11,0.0046652,0.064252,2.1249e-05,3.4286e-06,0.0080389,0.0082295,0.0060804,0.044894,0.0017447,0.0012789,0.029177,0.0012789,3.8138e-06,0.030524,0.095673,0.033064,0.01688,0.0047818,0.00027024,2.8432e-05,0.020329,0.026028,1.2082e-05,0.00029659,0.0042689,0.11472,0.0069132,0.012448,0.061463,9.0082e-08,2.4354e-05,0.022671,0.10633,0.010403,0.00042478,0.010706,0.023456,0.00024054,6.5411e-08,0.096794,0.066031,0.021584,0.055714,7.2531e-05,0.088972,2.0794e-06,0.011291,0.026913,0.00041124,0.0039712,0.00086722,0.0072541,0.059217,0.0011425,0.062788,0.076216,0.034813,0.0059652,0.00018126,0.00048685,0.0046519,0.007194,0.011222,0.094316,0.0084706,0.044249,0.051485,0.10261,0.085714,0.0097463,0.0014378,0.12673,0.0082932,0.0026242,0.0073177,5.3873e-05,0.0081513,0.041175,0.01726,0.021725,0.017596,0.021655,0.022026,0.0029885,0.016282,0.0022414,0.045756,0.00042433,0.0015192,0.0059406,0.038952,0.0022425,0.018559,1.8688e-06,0.11849,0.052799,0.00017073,3.0214e-06,1.3615e-06,0.079402,0.17873,0.066809,0.048687,0.00050224,0.0041809,0.022289,4.8113e-11,0.006516,5.1793e-05,5.0586e-05,0.00049015,0.013892,0.0062704,0.0094267,1.056e-11,4.3013e-06,0.0031463,1.0102e-07,0.046206,0.0022351,0.0079764,0.0012435,0.020753,0.035995,0.0447,0.05971,0.108,0.13597,0.002164,6.3842e-05,0.025826,0.015687,0.0022803,0.0028256,0.05915,0.023445,0.0011721,0.13936,0.0065151,0.048656,3.2459e-09,1.994e-07,0.013516,0.065238,0.0016605,0.0093743,0.12992,0.050795,0.0012699,0.10606,0.0037537,0.0099382,0.00047133,3.4063e-07,0.066231,0.0020573,0.01311,0.00054248,0.0030634,0.063822,0.00090723,0.0052081,0.0022007,0.0042675,0.080462,0.00012605,1.7042e-14,5.4133e-06,2.2815e-14,0.0022785,7.6254e-05
GOBP_CENTROSOME_SEPARATION	15	15	-0.28163	-0.0086087	0.19594	0.92467	1	1	1	0.996442	1	AURKA,CEP85,CHEK1,CNTROB,KIF11,KIF25,KIF3B,MAP9,NDE1,NDEL1,NEK2,NSFL1C,NUP62,RANBP1,UBXN2B	0.021817,0.012964,0.010274,0.00018446,0.044162,0.024046,0.00063975,2.2309e-09,0.0015648,0.0010333,0.06876,0.0072817,0.15177,0.016098,0.0095014
GOBP_REGULATION_OF_LAMELLIPODIUM_MORPHOGENESIS	11	11	-0.31579	-0.0082674	0.21942	0.92494	1	1	1	0.996442	1	ARHGEF7,ARPIN,CD44,CORO1B,CORO1C,ENPP2,KANK1,PDPN,RREB1,SRC,VIL1	0.0039771,0.00091735,0.012381,0.018414,3.2809e-05,0.00040744,0.018536,0.015437,0.00015817,0.083572,1.4676e-05
GOBP_REGULATION_OF_MICROVILLUS_ORGANIZATION	13	12	-0.29068	-0.0079482	0.20192	0.925	1	1	1	0.996442	1	ATP8B1,CDHR2,CDHR5,EZR,FSCN1,KLF5,PLD1,PLS1,PODXL,RAP1GAP,USH1C,VIL1	0.04017,0.013342,0.00041179,0.023888,3.7623e-07,0.0044272,0.0089497,0.0005764,0.013833,0.0089379,0.0017234,1.4676e-05
GOBP_GRANULOCYTE_CHEMOTAXIS	128	104	-0.11128	-0.0089317	0.077283	0.92503	1	1	1	0.996442	1	ADGRE2,AKIRIN1,ANXA1,BSG,BST1,C1QBP,C3AR1,C5AR1,C5AR2,CAMK1D,CCL1,CCL11,CCL13,CCL17,CCL18,CCL19,CCL2,CCL21,CCL22,CCL23,CCL24,CCL25,CCL26,CCL3,CCL4,CCL7,CCL8,CCR7,CD74,CKLF,CMKLR1,CSF1,CSF1R,CSF3R,CX3CL1,CXADR,CXCL1,CXCL10,CXCL11,CXCL13,CXCL2,CXCL3,CXCL5,CXCL6,CXCL8,CXCL9,DAPK2,DNM1L,DPP4,EDN1,EDN2,EDN3,FCER1G,HRH1,IL17RC,IL1B,IL23A,IL34,IL4,ITGA1,ITGA9,ITGB2,JAM3,LBP,LGALS3,MAPK1,MAPK3,MCU,MSTN,NCKAP1L,NOD2,PDE4B,PF4V1,PIK3CD,PIK3CG,PIKFYVE,PIP5K1C,PLA2G1B,PPBP,PPIA,PPIB,PREX1,PTK2,RAC1,RAC2,RARRES2,S100A14,S100A7,S100A8,SAA1,SCG2,SLAMF1,SLIT2,SRP54,SYK,TGFB2,THBS1,TIRAP,TNFAIP6,TNFSF18,TRPV4,VAV3,XCL1,XCL2	0.011777,0.013442,0.010566,0.010487,0.0015527,0.0083567,0.0261,0.03658,0.016036,7.8863e-15,0.013561,0.087388,0.063126,0.070924,0.066499,0.00029718,0.064046,0.0038293,0.033768,0.066499,0.03514,0.0050913,0.01726,0.054558,0.054558,0.087388,0.055338,0.038159,0.0013642,0.028248,0.0001925,0.089315,0.0013673,0.047638,0.039292,0.005867,0.061347,0.0012186,0.0019409,0.049162,0.061154,0.009407,0.079146,0.086814,0.00042804,0.0055903,0.0024426,2.9253e-05,5e-10,0.070648,1.2965e-05,0.011767,0.040725,7.667e-05,0.13826,0.019814,0.012491,0.00016803,0.052138,0.00056015,2.8498e-05,0.0029759,0.0047761,0.055115,0.055157,0.017138,0.00026268,0.0093669,0.0017162,0.035734,0.00017582,4.1278e-09,0.061347,0.11185,0.00016965,0.0016977,0.033984,0.0060804,0.079146,1.5474e-07,3.4217e-05,0.0026697,0.00024141,0.0001514,0.028911,0.00016717,3.3997e-05,0.038648,0.11501,0.011554,0.007777,0.0036168,5.9024e-05,0.012852,0.002164,0.017266,0.015687,0.018807,0.00067822,0.18038,4.3845e-06,0.0053999,0.012119,0.090785
GOMF_MONOATOMIC_ANION_CHANNEL_ACTIVITY	79	68	-0.12814	-0.008326	0.088967	0.9251	1	1	1	0.996442	1	ANO1,ANO10,ANO2,ANO3,ANO4,ANO5,ANO6,ANO7,ANO8,ANO9,BEST1,BEST2,BEST3,BEST4,BSND,CFTR,CLCA1,CLCA2,CLCA4,CLCC1,CLCN1,CLCN2,CLCN3,CLCN7,CLCNKA,CLCNKB,CLIC3,CLIC4,CLIC5,CLIC6,FXYD1,FXYD3,GABRA1,GABRA2,GABRA4,GABRA5,GABRA6,GABRB1,GABRB2,GABRB3,GABRG1,GABRG2,GABRG3,GLRA1,GLRA3,GLRB,KCNT2,LRRC8A,LRRC8B,LRRC8C,LRRC8D,LRRC8E,NMUR2,OCA2,SLC17A6,SLC17A7,SLC17A8,SLC1A1,SLC1A4,SLC1A7,SLC26A7,SLC26A8,SLC26A9,TTYH1,TTYH2,TTYH3,VDAC1,VDAC3	0.0033923,2.0569e-06,0.005483,0.0060885,4.9817e-05,0.0034452,0.00076929,0.00069983,0.00015716,0.0016402,0.0063851,4.2685e-05,0.018191,0.0057381,0.019285,0.004149,0.028011,0.1153,0.047227,0.05103,0.00049484,1.9642e-07,0.041607,0.00020958,0.013767,0.013767,6.123e-05,0.0099083,5.3162e-06,0.057314,0.071823,0.053823,0.013086,0.00036333,0.00023019,0.00073128,0.019059,2.2322e-08,3.0705e-08,5.6661e-07,0.0009822,0.0030636,2.4926e-05,0.096837,0.0026429,0.029481,0.026844,0.050627,0.0054625,0.03322,0.0059101,6.5111e-05,0.0060375,0.00065865,0.00063447,0.00094802,0.0011727,0.014112,0.0024772,0.0068412,0.011548,0.01713,0.014904,0.032486,0.02021,0.0069003,0.050107,0.010861
GOBP_ENDOCRINE_HORMONE_SECRETION	56	48	-0.15815	-0.0086391	0.10972	0.92525	1	1	1	0.996442	1	AGT,AGTR1,AQP1,BMP6,C1QTNF1,C1QTNF3,CGA,CRH,CRHBP,CRY1,CRY2,DAB2,FOXD1,FOXL2,FZD4,GAL,GALR1,GATA3,GHRL,GJA1,GNRHR,HCAR2,IL1B,INHA,INHBA,INHBB,KCNQ1,KDM5B,KISS1,LEP,NPVF,OPRK1,POMC,PPARG,PTPN11,RAB11FIP1,RAB11FIP3,RAB11FIP5,RAB8B,REN,RETN,SMAD4,TBX3,TMF1,TRPV6,TSPO,UCN,WNK4	0.026941,0.01013,0.0016593,0.0086887,0.046181,0.040332,0.0096263,0.064284,0.15561,0.061969,0.0098908,0.010474,0.07152,0.02378,0.008209,0.013788,0.00039493,0.053695,1.3497e-06,0.075475,0.0059321,0.046582,0.019814,0.00051979,0.012511,0.0014286,0.00039635,0.080588,0.0096184,1.3067e-05,0.0086359,0.048376,0.00042478,6.5411e-08,0.00041124,0.0053216,0.055632,6.0227e-10,0.015219,0.076216,0.034813,0.075885,0.040665,0.023445,0.052413,0.013516,1.8409e-05,0.063822
GOBP_ASPARTATE_FAMILY_AMINO_ACID_BIOSYNTHETIC_PROCESS	21	20	-0.24372	-0.0086013	0.1689	0.92548	1	1	1	0.996442	1	AASDHPPT,AASS,ADI1,APIP,ASNS,ASNSD1,BHMT,BHMT2,ENOPH1,GOT1,GOT1L1,GOT2,MRI1,MTAP,MTHFD1,MTHFD2L,MTR,MTRR,PLOD2,PLOD3	0.012487,0.013981,0.079581,0.076822,0.00051486,0.11977,0.017023,0.046911,0.0003812,0.0030011,0.14684,0.065898,0.014588,0.024686,0.063956,0.013593,0.023556,5.7918e-05,0.0080041,4.0811e-05
GOBP_RESPONSE_TO_PEPTIDE_HORMONE	417	366	-0.057083	-0.0085242	0.039544	0.92555	1	1	1	0.996442	1	AANAT,ABCC8,ACTN2,ACVR1C,ADCY6,ADCY8,ADIPOQ,ADIPOR1,ADM,AGRP,AGT,AGTR1,AGTRAP,AHSG,AKT1,AKT2,ALPL,ANXA1,AP3S1,APC,APEX1,APPL1,APPL2,APRT,AREG,ARG1,ARID1B,ASS1,ATP2B1,BAIAP2,BCAR1,BCAR3,BGLAP,BMP7,BRIP1,BSG,BTG1,BTG2,C2CD5,CA2,CAMK2A,CAPN10,CAT,CAV1,CAV2,CCND3,CDC6,CDK4,CDKN1B,CDO1,CEACAM1,CELA2A,CFLAR,COL1A1,COL3A1,CPEB2,CPS1,CREB1,CRHBP,CRHR2,CRK,CRY1,CRY2,CSHL1,CSK,CSRP3,CTSD,CTSK,CXCL12,CYBA,CYFIP1,CYP11A1,CYP11B1,CYP11B2,CYP1B1,CYSLTR2,DDR2,DENND4C,DNAI1,ECHDC3,EDN1,EDNRA,EDNRB,EEF2K,EGR1,EGR2,EIF2B1,EIF2B3,EIF2B4,EIF2B5,EIF4EBP2,EIF6,ENPP1,EPM2AIP1,EREG,ERRFI1,ESRRA,F7,FBN1,FBP1,FER,FFAR3,FGF21,FOS,FOXO1,FUT7,GAB1,GAL,GALP,GCGR,GCK,GCLC,GCNT1,GDF15,GH1,GHR,GHRHR,GHRL,GHSR,GIP,GJB2,GKAP1,GLP1R,GLP2R,GNAI1,GNRHR,GOT1,GPER1,GPLD1,GPR21,GPT,GRB10,GRB14,GRB2,GRB7,GSK3A,GSK3B,HADH,HADHA,HDAC5,HDAC9,HRAS,HSD11B2,IDE,IGF1R,IGF2,IGFBP1,IGFBP5,IL10,IL1B,INHBA,INHBB,INPP5K,INPPL1,INS,INSIG1,INSIG2,INSR,INSRR,IRS1,IRS2,ITGB3,JAK2,JAK3,JUND,KANK1,KAT2B,KCNQ1,KHK,KL,KLF15,LEP,LEPROT,LHCGR,LONP1,LPIN1,LPIN2,LPIN3,LPL,LRP6,LTA4H,MAP1B,MAPK1,MAPK14,MAPK3,MAS1,MBD5,MC4R,MEN1,MGARP,MSTN,MTOR,MYO1C,MYO5A,MZB1,NAMPT,NCK1,NCL,NCOA1,NCOA2,NCOA5,NDEL1,NEFL,NFE2L2,NFKB1,NKX6-1,NPR2,NR1H4,NR4A1,NR4A3,NUCKS1,NUDC,OPRK1,OSBPL8,OTOP1,OXT,OXTR,PARP1,PCK1,PCK2,PCSK1,PCSK9,PDE3B,PDK2,PDK4,PDPK1,PHIP,PID1,PIK3C2A,PIK3CA,PIK3R1,PIK3R2,PIK3R3,PIP4K2A,PIP4K2B,PIP4K2C,PKLR,PKM,PLA2G1B,PLAT,PLCB1,PNPLA3,PNPT1,POMC,POR,POU4F2,PPARA,PPARG,PRKAA1,PRKCB,PRKCI,PRKCQ,PRKCZ,PRKDC,PRLH,PTGS2,PTK2,PTPN1,PTPN11,PTPN2,PTPRA,PTPRE,PXN,QDPR,RAB10,RAB13,RAB31,RAB8A,RAF1,RAP1GDS1,RARRES2,RB1,RBM4,REG1A,REG1B,REG3A,REG3G,RELA,RETN,RHOQ,ROCK2,RPE65,RPS6KB1,SCNN1A,SCNN1B,SCNN1D,SCNN1G,SERPINA12,SESN2,SESN3,SH2B2,SHC1,SIK2,SIRT1,SLC22A12,SLC24A4,SLC25A33,SLC27A1,SLC27A4,SLC29A2,SLC2A1,SLC2A4,SLC2A8,SLC30A10,SLC39A14,SLC9A1,SOCS2,SOCS3,SOGA1,SORBS1,SORL1,SOS1,SOS2,SRC,SRD5A1,SRD5A2,SREBF1,SRSF4,SRSF5,SRSF6,STAT1,STAT2,STAT3,STAT4,STAT5A,STAT5B,STAT6,STC2,STK11,STXBP3,STXBP4,TBC1D4,TCF12,TFF1,TGFBR3,TH,TIMP4,TLR2,TNFRSF11A,TNFSF10,TRIB3,TRIM16,TRPV1,TRPV4,TSC1,TSC2,TSHR,UCP2,UCP3,UMODL1,USF1,USO1,VAMP2,VGF,VPS13C,VWA2,WDTC1,WNT1,XBP1,YWHAG,ZBED3,ZBTB7B,ZDHHC7,ZFP36L1,ZNF106,ZNF592	0.0043803,3.292e-07,0.0040062,0.021777,0.047221,5.0199e-08,0.0081748,0.053926,0.018606,5.7131e-05,0.026941,0.01013,0.0010535,0.047181,0.038855,0.00029204,0.0076298,0.010566,0.0082523,0.0031954,0.10777,0.0056561,0.025378,0.0026255,0.0081809,0.040549,1.5446e-06,0.00081622,0.038058,5.484e-08,0.086204,4.4688e-08,0.0090508,0.030232,3.877e-07,0.010487,0.042774,0.018732,0.063339,0.00016696,0.0016821,0.0019084,0.01747,0.046646,0.0069211,0.0010555,7.1805e-05,0.00080782,0.0015539,0.022702,0.082618,0.015062,0.042661,0.0097937,0.041356,0.039967,0.0031971,0.00051441,0.15561,0.027271,0.0080761,0.061969,0.0098908,0.12267,6.0455e-09,0.009606,0.0047502,0.0025249,0.051658,3.4274e-05,0.00088137,0.0090622,0.093649,0.0015801,0.042313,0.03373,0.0066447,0.046193,0.026648,0.031339,0.070648,0.039454,0.022623,0.0019344,6.4833e-07,0.0029214,0.034747,0.00016745,8.5782e-06,0.00066023,0.019304,0.005473,0.050147,0.035018,0.058264,0.00059195,9.3367e-07,0.004859,0.088573,0.029575,0.0004876,0.011991,0.036057,0.024794,0.21377,4.8046e-05,0.00038231,0.013788,0.033039,0.0035923,0.00099602,0.004376,0.021274,5.1054e-05,0.027416,0.0014878,0.0076441,1.3497e-06,0.063245,2.7645e-14,0.038488,3.6112e-09,0.043723,0.0099341,6.1984e-06,0.0059321,0.0030011,0.085848,9.441e-06,0.0058289,5e-10,0.0001351,0.00083798,0.0032903,0.00013446,0.041871,9.1636e-05,0.00049433,0.0046551,1.0124e-05,1.2481e-05,0.00041521,3.1122e-05,0.12834,0.00061319,0.0025519,0.028592,0.022389,0.12059,0.019814,0.012511,0.0014286,0.087733,0.0030615,0.0021053,0.033582,0.00080266,0.0081804,0.004648,0.0058389,0.0044336,0.00024362,0.037678,0.011658,1.5325e-06,0.018536,0.0022895,0.00039635,3.0217e-07,0.009711,0.005486,1.3067e-05,0.019562,3.5396e-06,0.0049718,0.0054676,0.021227,0.11312,7.0344e-06,0.00015225,0.0033895,0.0010488,0.017138,0.03516,0.00026268,0.0089828,4.3886e-09,0.0082421,5.1161e-06,0.0025753,0.0017162,0.018048,0.0018229,0.0088081,0.00080813,0.048192,1.5503e-05,5.5221e-08,0.002809,1.463e-07,3.0491e-10,0.0010333,0.021441,0.00073825,6.0807e-06,0.0038648,4.0968e-05,0.0021452,0.012874,0.017706,0.00021021,0.00088826,0.048376,0.006232,0.01913,0.17064,0.0041456,8.4036e-05,0.0069105,0.0037132,0.001176,0.0016384,0.0026893,0.0032562,0.020585,0.018185,0.064184,0.00091539,6.0521e-05,0.0084802,1.0849e-08,0.052889,0.00029547,8.2112e-06,0.00020133,0.019426,0.041039,0.0055534,0.0060804,0.0060427,5.8248e-07,0.090657,0.0012277,0.00042478,0.003375,0.0024549,0.023456,6.5411e-08,0.055714,3.8408e-05,0.0115,0.016716,0.0030107,7.0458e-07,0.040519,0.026913,0.00024141,7.0444e-09,0.00041124,0.0039712,0.028242,0.00041453,5.4498e-05,0.055657,0.0052486,5.0276e-11,0.013699,0.017225,5.0932e-08,0.0086254,0.00016717,0.050066,0.032719,0.0031223,0.0036547,0.00034816,0.026024,9.0055e-07,0.034813,0.021098,0.022478,5.702e-06,0.00018126,0.0098906,0.0016549,0.0066595,0.00046648,0.03505,0.01463,0.010382,0.0020974,0.0016641,3.2152e-07,0.0014378,0.0029152,0.00029429,0.017941,0.0059406,0.018559,0.0011042,0.052799,0.00014694,0.095106,0.00016902,0.00043735,0.00058771,0.019324,0.001241,0.00083547,9.62e-07,0.0043888,0.024196,0.014993,0.083572,0.00016126,3.0426e-05,1.056e-11,6.1228e-08,0.026125,5.2267e-07,0.011097,0.0027261,0.0099388,0.0031482,0.019031,0.020753,4.3978e-06,0.053798,0.00030039,0.012103,0.0012395,0.024678,0.0013491,0.060823,0.0010108,0.0011765,6.1097e-06,0.014005,0.0011721,0.02175,0.0055285,0.046796,0.038908,4.3845e-06,9.5909e-06,0.00027825,8.2618e-06,0.00097198,0.0013649,0.00074477,0.054004,0.012399,3.5359e-05,3.5431e-05,0.0099382,0.047617,0.0044838,0.0041428,8.8419e-07,0.0015068,0.0029892,0.0016641,0.0019092,0.023179,0.005571,3.5757e-09
GOBP_AV_NODE_CELL_TO_BUNDLE_OF_HIS_CELL_SIGNALING	11	10	-0.35443	-0.0088475	0.2455	0.92558	1	1	1	0.996442	1	CACNA1C,CACNA1G,CACNB2,CXADR,GJA5,RYR2,SCN10A,SCN4B,SCN5A,TRPM4	2.8285e-11,0.00024975,0.037562,0.005867,0.032387,8.5391e-06,0.0098381,0.08152,0.018021,0.0035112
GOBP_ALDEHYDE_CATABOLIC_PROCESS	14	13	-0.31618	-0.0089982	0.2189	0.92567	1	1	1	0.996442	1	ADH4,ADH5,AGXT,AGXT2,AKR1A1,ALDH2,ALDH3B1,ESD,HAGH,HOGA1,PARK7,PDXP,PNKD	0.016781,0.014928,0.0096995,0.035899,2.4245e-05,0.0027406,0.074559,0.028426,0.00083186,0.022641,0.011889,0.025808,0.008278
GOMF_PHOSPHATIDYLINOSITOL_3_PHOSPHATE_BINDING	43	39	-0.15729	-0.0077469	0.10883	0.92579	1	1	1	0.996442	1	ATG2A,ATG2B,BBS5,DAB2IP,DENND1A,HIP1,JPH2,KIF16B,LANCL2,NCF4,OBSCN,PARD3,PHLDA3,PLA2G4A,PLA2G4E,PLCZ1,PLEK2,PLEKHA5,PLEKHF1,RUFY4,SESTD1,SH3PXD2A,SH3PXD2B,SNX13,SNX20,SNX21,SNX24,SNX3,SNX4,TECPR1,VPS13B,VPS36,WDR45B,WIPI1,WIPI2,ZFYVE1,ZFYVE19,ZFYVE26,ZFYVE28	3.0925e-06,0.00069603,0.011981,0.00072593,2.4527e-07,0.10548,2.5929e-06,4.3667e-10,0.023973,0.0058007,0.078416,0.0013281,0.017311,0.030524,0.058756,0.022835,0.025753,0.010064,0.064834,0.028161,0.044938,1.1354e-07,0.0024775,0.00032856,0.00065617,2.254e-06,0.055742,0.004227,0.00018053,0.02518,0.0037537,0.10443,0.0030504,0.016178,0.070474,7.6254e-05,0.0020725,0.0014378,3.6848e-05
GOBP_POSITIVE_REGULATION_OF_DIGESTIVE_SYSTEM_PROCESS	16	14	-0.33113	-0.0097791	0.22904	0.92586	1	1	1	0.996442	1	AQP1,CYP8B1,ENPP7,GHRL,GHSR,NR1H2,OPRL1,OXT,PPP3CA,PRAP1,SCT,SLC22A5,TACR1,TRPV1	0.0016593,0.14516,0.19377,1.3497e-06,0.063245,0.030567,0.0011727,0.17064,0.00051678,0.096794,0.0020121,0.12021,0.00026676,0.038908
GOBP_REGULATION_OF_SPINDLE_ASSEMBLY	32	28	-0.22854	-0.009541	0.15806	0.92589	1	1	1	0.996442	1	CCSAP,CENPJ,CEP97,CHMP2A,CHMP2B,CHMP3,CHMP4A,CHMP4B,CHMP4C,CHMP6,CHMP7,DRG1,DYNC1H1,EML3,GPSM2,HNRNPU,KIF15,MAPK15,NUMA1,PDCD6IP,PLK1,RNF4,SASS6,SENP6,SPAG5,STIL,TPR,VPS4B	0.0023591,0.010366,0.12541,1.3869e-05,0.050405,0.0059962,0.0052972,0.0098348,0.003025,0.039965,0.0077791,0.00026418,0.0061875,0.019487,0.087505,0.017844,0.0012046,0.0042585,0.014365,0.052393,0.010804,3.2934e-06,0.13696,0.081634,0.0003273,0.017722,0.10215,0.066231
GOBP_POSITIVE_REGULATION_OF_CELL_CELL_ADHESION_MEDIATED_BY_CADHERIN	10	8	-0.34923	-0.0077978	0.24124	0.92613	1	1	1	0.996442	1	ADAM19,DENND6A,FOXA1,PTPRU,SERPINF2,TJP1,WNT3A,WNT5A	0.01681,0.060252,0.013665,4.2584e-07,0.082409,0.00065798,0.018801,0.008355
GOBP_REGULATION_OF_PROTEOLYSIS_INVOLVED_IN_PROTEIN_CATABOLIC_PROCESS	211	168	-0.087269	-0.0088849	0.060256	0.92622	1	1	1	0.996442	1	AGBL4,AGTPBP1,AKT1,ALAD,ANKIB1,APOE,AQP11,ARIH1,ATXN3,AURKA,AXIN1,AXIN2,BAG5,BTRC,CAMLG,CAV1,CAV3,CBFA2T3,CCAR2,CDC20,CDC20B,CDK2,CDK5RAP3,CEBPA,CHFR,CLU,COMMD1,CSNK1A1,CSNK1D,CSNK1E,CSNK2A1,CSNK2A2,CTSC,DAB2,DAB2IP,DDA1,DDRGK1,DET1,DISC1,DNAJB2,DVL1,EFNA1,EGF,EIF3H,EPHA4,FBXO22,FBXW7,FBXW8,FHIT,FOXF2,GABARAP,GABARAPL2,GCLC,GLMN,GNA12,GSK3A,GSK3B,HECTD1,HSP90AB1,HSPBP1,IL33,KCNE2,KEAP1,KLHL40,L3MBTL3,LAMP3,LAPTM5,LATS1,LRRK2,MAGEF1,MAP1A,MAPK9,MDM2,N4BP1,NFE2L2,NKD2,NUB1,OSBPL7,PANO1,PARK7,PBK,PHF20L1,PIAS1,PINK1,PITHD1,PKD1,PLK1,PLK3,PML,PRICKLE1,PRKACA,PRKCG,PSEN1,PSMC1,PSMC2,PSMC4,PSMC6,PSMD14,PSME1,PSME2,PSMF1,PTEN,PTK2,PTK2B,QRICH2,RAD23A,RAD23B,RCHY1,RFPL1,RNF139,RNF14,RNF144A,RNF144B,RNF180,RNF185,RNF19A,RNF19B,RNF217,RNFT1,RNFT2,RPL23,RPL5,RPS7,RYBP,SDCBP,SH3RF1,SH3RF2,SHH,SIRT2,SMAD7,SMURF1,SOCS5,STUB1,STYX,SUMO1,SUMO2,SVIP,TLK2,TMEM168,TMEM259,TMF1,TMTC3,TREM2,TRIB1,TRIB2,TRIB3,TRIM67,TTC36,UBB,UBE2K,UBE3A,UBQLN1,UBQLN3,UBQLN4,UBXN1,UCHL5,UFL1,USP13,USP14,USP25,USP5,USP7,VHL,WAC,WNT1,WNT10B,ZER1,ZFAND2A	0.00032711,0.015148,0.038855,0.043678,0.00031154,0.0013396,0.021173,0.018355,0.072097,0.021817,9.9873e-05,1.9862e-05,0.0018794,9.3928e-08,0.014588,0.046646,0.026437,7.7158e-05,0.019331,5e-10,0.098397,2.3759e-13,0.0017919,0.085859,0.0017019,0.00036964,0.0013951,0.018919,2.8314e-05,0.0063148,0.011233,0.000172,0.020731,0.010474,0.00072593,0.00011966,0.0032804,0.0025898,0.0017864,0.00026465,0.0091346,0.0014645,0.011078,0.056561,0.011188,0.17683,0.0067681,0.018509,6.394e-13,0.042926,8.0585e-05,0.0081518,0.004376,0.088833,0.00063613,0.041871,9.1636e-05,0.0019758,0.02578,0.00054984,0.0041059,0.1055,0.0039853,0.083315,0.023244,0.002844,0.0015574,0.005368,0.0023409,0.0017099,2.632e-12,0.0081582,0.061191,0.044719,0.00073825,0.016154,0.003815,2.4479e-05,0.10436,0.011889,0.036961,5.0914e-05,0.10494,2.5376e-07,0.0047581,0.020945,0.010804,0.0057381,0.030373,0.000425,0.095534,0.034941,1.2313e-07,0.0010005,0.080715,0.049855,0.0027291,2.4614e-07,0.00017364,0.034103,0.062809,0.00026613,0.00024141,0.0010158,0.048424,0.0035483,0.078165,0.0041248,0.024853,0.12713,0.062545,0.0006088,0.00029849,0.0018804,1.4822e-05,0.019273,0.015921,0.020996,0.00010634,0.013105,0.0010966,0.10642,0.0024379,0.047137,0.037717,0.0022036,1.605e-06,0.085714,0.00014869,3.4213e-05,0.019415,0.0065908,0.00010045,0.0020395,1.914e-06,0.003389,0.09032,1.932e-05,0.012593,0.0055001,0.023445,0.13751,0.048656,0.018962,0.00012124,0.0055285,0.00045696,0.0032425,0.038126,0.020786,0.009835,8.8388e-09,0.09959,0.08632,0.017445,0.00074705,0.013011,0.088386,0.0009092,0.0022714,0.10033,0.0004534,0.049473,0.0010474,0.0041428,0.0017206,0.037038,0.00077955
GOBP_INDOLALKYLAMINE_METABOLIC_PROCESS	12	9	-0.37208	-0.0088118	0.25689	0.92623	1	1	1	0.996442	1	AANAT,ACMSD,AFMID,GCDH,IDO1,IDO2,IL4I1,KMO,KYNU	0.0043803,0.0051966,0.01279,1.5806e-06,0.014455,0.0014669,0.15177,0.0024007,0.0094656
GOBP_REGULATION_OF_VOLTAGE_GATED_SODIUM_CHANNEL_ACTIVITY	10	7	-0.38954	-0.0081363	0.26864	0.92646	1	1	1	0.996442	1	FGF11,FGF12,FGF14,GRP,KCNQ1,SLMAP,TMEM168	0.0013241,0.0055905,4.9965e-05,0.0012814,0.00039635,0.064925,0.012593
GOMF_PURINE_NUCLEOTIDE_TRANSMEMBRANE_TRANSPORTER_ACTIVITY	21	20	-0.2939	-0.010372	0.20263	0.92652	1	1	1	0.996442	1	ABCC11,ABCC4,ABCC5,LRRC8A,SLC17A9,SLC19A1,SLC25A16,SLC25A17,SLC25A23,SLC25A24,SLC25A25,SLC25A4,SLC25A41,SLC25A42,SLC25A51,SLC25A52,SLC33A1,SLC35B1,SLC35B2,SLC35B3	0.02858,0.0018207,0.0052536,0.050627,0.0048167,0.062849,0.02553,0.00042433,0.0206,0.035437,0.2418,0.051526,0.04323,0.0039076,0.029942,0.0053595,4.3105e-06,0.00024047,0.067639,0.025773
GOBP_STORE_OPERATED_CALCIUM_ENTRY	22	16	-0.24752	-0.0078141	0.1704	0.92682	1	1	1	0.996442	1	CASQ1,CD84,CRACR2A,CRACR2B,EFHB,HOMER1,HOMER2,HOMER3,ORAI1,ORAI2,ORAI3,SLC8B1,SPG11,STC2,STIM1,STIM2	8.7039e-06,0.052893,2.9109e-05,0.10633,0.0012159,0.010284,3.3039e-06,0.0010279,0.17945,0.033929,0.002487,0.023109,0.013892,0.053798,0.0070485,0.0051017
GOBP_CARDIAC_LEFT_VENTRICLE_MORPHOGENESIS	15	15	-0.29445	-0.0090006	0.20263	0.92689	1	1	1	0.996442	1	CPE,EDNRA,FOXF1,GSK3A,HAND1,HEY2,NOTCH1,NPY2R,NPY5R,RBPJ,RYR2,SFRP2,SMAD4,TBX5,TGFBR2	2.7289e-05,0.039454,0.057518,0.041871,0.0033285,0.03885,6.3155e-05,0.00039528,0.017739,0.00039159,8.5391e-06,0.0018193,0.075885,0.00041357,0.013177
GOBP_POSITIVE_REGULATION_OF_CELL_CYCLE_G1_S_PHASE_TRANSITION	65	49	-0.17006	-0.0093853	0.1165	0.9278	1	1	1	0.996442	1	ADAM17,ADAMTS1,AKT1,ANKRD17,ANXA1,APEX1,CCND1,CCND2,CCND3,CDC6,CDC73,CENPJ,CPSF3,CRNN,CUL4A,CYP1A1,DDR2,DDRGK1,EGFR,EIF4G1,EZH2,FAM83D,FGF10,GLI1,KCNA5,KMT2E,LSM10,LSM11,MBLAC1,MDM2,MEPCE,MTBP,PAF1,PAGR1,PLCB1,PLCG2,RDX,RGCC,RPTOR,RRM1,RRM2,SASS6,STIL,STOX1,STXBP4,TBX2,TERT,TFDP1,UBE2E2	0.030823,0.014048,0.038855,0.089676,0.010566,0.10777,0.094095,0.0047637,0.0010555,7.1805e-05,0.0010998,0.010366,0.10795,0.019863,0.011308,7.0818e-08,0.0066447,0.0032804,0.010984,0.0010081,3.1744e-05,4.5698e-05,0.0021891,4.4534e-06,0.017001,8.3267e-16,0.06347,0.10078,0.04361,0.061191,0.0083422,0.09741,0.0056571,0.0068836,5.8248e-07,0.00035885,0.0010403,0.0021053,1.0527e-06,0.015248,0.057793,0.13696,0.017722,8.9894e-07,0.0012395,0.014079,0.012786,0.079806,0.00055857
GOBP_FEVER_GENERATION	10	10	-0.35651	-0.0088993	0.24414	0.92788	1	1	1	0.996442	1	CNR1,EDNRB,IL1A,IL1B,PTGER3,PTGES,PTGS2,TNFRSF11A,TNFSF11,TRPV1	0.062944,0.022623,0.041576,0.019814,0.0024597,0.011291,0.026913,0.0011721,0.13936,0.038908
GOBP_REGULATION_OF_ERAD_PATHWAY	17	14	-0.31555	-0.009319	0.21608	0.92789	1	1	1	0.996442	1	AQP11,ATXN3,CAV1,NFE2L2,RNF185,RNFT1,RNFT2,SVIP,TMEM259,UBQLN1,UBXN1,USP13,USP14,USP25	0.021173,0.072097,0.046646,0.00073825,1.4822e-05,0.00010634,0.013105,0.09032,0.0055001,8.8388e-09,0.017445,0.088386,0.0009092,0.0022714
GOBP_SINGLE_FERTILIZATION	154	122	-0.1001	-0.0086976	0.068541	0.92791	1	1	1	0.996442	1	ABHD2,ACR,ACTL7A,ADAM18,ADAM2,ADAM20,ADAM32,ADCY3,AKAP3,AP3B1,ASH1L,ASTL,ATP8B3,B4GALT1,C11orf94,CACNA1H,CCDC136,CCDC87,CCT2,CCT3,CCT4,CCT5,CCT7,CCT8,CD46,CDK1,CECR2,CLGN,CRISP1,CRKL,DCST1,DCST2,DEFB126,DKKL1,EQTN,FETUB,FOLR1,FOLR2,FOLR3,FOXL2,GLIPR1L1,GLRA1,GLRB,GNPDA1,HEXB,HOXA10,HOXA11,HOXA9,HOXD10,HOXD9,IGSF8,IQCF1,IZUMO1,KDM5B,LCN6,LHFPL2,LY6K,LYZL4,MFGE8,MYH9,NLRP5,NOX5,NPM2,NPR2,OR1D2,PAEP,PARK7,PCSK4,PITHD1,PLA2G10,PLAT,PLB1,PLCB1,PLCD4,PLCZ1,PPP3R2,PRND,PRSS37,PRSS55,RAB3A,RIMS1,RNASE10,ROPN1B,SERPINA10,SERPINA5,SLC22A16,SLC9B1,SLIRP,SMAD4,SMCP,SPACA3,SPACA4,SPACA7,SPAG8,SPAM1,SPESP1,STX2,STXBP1,SYT6,TARBP2,TCP1,TEX101,TMEM95,TMPRSS12,TRIM36,TRPC3,TRPC6,TRPC7,TUBGCP3,UBAP2L,UBE3A,UBXN8,UMODL1,UNC13B,WDR48,WEE2,ZAN,ZP1,ZP2,ZP3,ZP4,ZPBP2	0.0063535,9.6063e-05,0.00020457,0.0084924,0.0834,0.027919,0.0042654,0.0018933,0.017758,0.11361,0.034303,0.013908,0.00013294,0.024506,0.00030882,0.00010714,8.8402e-13,0.023531,0.0057871,0.037348,0.00017293,0.096371,8.3822e-15,0.0022682,2.4511e-05,0.040005,0.0064612,0.015113,0.042273,0.061214,0.00041738,0.00013719,0.064433,0.062763,0.010156,0.023516,0.018416,0.013156,0.0095865,0.02378,0.036466,0.096837,0.029481,0.061224,0.075168,0.050962,0.050962,0.08344,0.014849,0.0071423,0.0034327,1.6179e-05,0.036057,0.080588,0.028369,0.029386,1.4248e-05,0.027966,0.0013153,0.032719,0.0038242,0.097311,0.10576,4.0968e-05,0.086467,0.0062296,0.011889,0.005428,0.0047581,3.4286e-06,0.0060427,6.8399e-05,5.8248e-07,2.4141e-05,0.022835,0.0090272,0.16298,0.002395,0.0025472,2.9219e-06,5.8763e-06,0.025647,0.022928,0.002124,0.044249,0.091141,0.0013354,0.00032949,0.075885,0.056466,0.069889,0.0046091,2.7942e-05,5.0768e-05,7.0578e-05,0.096526,0.031867,2.252e-09,0.00085831,0.0001616,0.0047294,0.089521,0.003418,0.00018207,3.91e-05,0.027183,2.2221e-05,0.011042,0.017004,0.0027041,0.009835,0.0021798,0.00074477,0.0060069,0.00037718,0.0033553,1.3642e-05,0.00049525,0.046483,0.0050013,0.041452,0.00074913
GOBP_ACTIVATION_OF_PROTEIN_KINASE_ACTIVITY	108	96	-0.11635	-0.008975	0.079609	0.92806	1	1	1	0.996442	1	ABL1,ACVR2B,ADCY8,ADNP,ADRA2A,ADRA2B,ADRA2C,ADRB2,AGT,ANG,ANGPT1,AXIN1,BORA,CAB39,CAB39L,CAMKK2,CARD10,CCDC88A,CD300A,CD86,CHI3L1,CHRNA3,CLSPN,COPS8,DLG1,DRD2,DYNAP,ECT2,EMP2,FGF1,GAS6,GH1,GHR,IGF1,IL12B,IL18,IL23A,IL23R,IL4,IL6R,INS,INSR,ITGB1BP1,ITGB3,JAK2,KIF14,LEP,MALT1,MAP3K7,MARK2,MAS1,MT3,MTOR,NRG1,NTF3,NTRK3,OSBPL8,PARK7,PDGFB,PDGFC,PDPK1,PIBF1,PILRB,PINK1,PPIA,PPP2R3C,PRKCZ,PRLR,PRNP,PRRC1,PTK2B,RIPK3,SESN2,SLC11A1,SLC1A1,SRC,STK11,STRADA,STRADB,TGFB2,TGFBR2,TIRAP,TLR6,TNFRSF10A,TNFRSF10B,TNFSF15,TOM1L1,TRAF2,TRAF4,TRAF6,TXN,UCN,VEGFA,WNK4,WNT5A,ZFP91	0.018106,0.00022906,5.0199e-08,0.13475,0.063848,0.013908,0.0060523,0.017196,0.026941,5.3686e-05,0.008263,9.9873e-05,0.034036,0.0089342,0.00081066,0.00067925,0.0045018,0.013002,0.025098,0.033696,0.052784,3.0073e-07,4.5444e-05,0.016533,0.014063,5e-10,6.6144e-05,0.022941,0.010567,0.020613,0.0011414,0.027416,0.0014878,2.3016e-05,0.00082542,0.053862,0.012491,0.043785,0.052138,0.014717,0.0021053,0.0081804,0.10795,0.00024362,0.037678,0.065842,1.3067e-05,0.084762,0.0020918,0.0060057,0.0089828,0.079011,0.018048,2.4319e-05,0.00053435,7.0896e-06,0.006232,0.011889,0.00011469,0.0011786,0.018185,0.0076872,0.0028074,2.5376e-07,1.5474e-07,0.026541,0.0030107,0.036617,0.022698,0.0010517,0.0010158,0.070825,0.01463,0.0015533,0.014112,0.083572,0.00030039,0.064541,0.0021049,0.017266,0.013177,0.018807,0.020976,0.0050294,0.013881,0.14537,0.00016989,0.051332,0.018451,0.0019335,0.0040099,1.8409e-05,7.4519e-07,0.063822,0.008355,0.00061822
GOBP_LIPID_EXPORT_FROM_CELL	47	41	-0.18085	-0.0091325	0.12372	0.92809	1	1	1	0.996442	1	ABCC4,AGT,AGTR1,BMP6,C1QTNF1,CRH,CRY1,CRY2,DAB2,EDN1,FZD4,GAL,GALR1,GHRL,IL1A,IL1B,INHBA,KCNQ1,KDM5B,LEP,MAP2K6,MIF,NMB,NOS2,OXT,P2RX4,P2RX7,PLA2G10,PLA2G3,PLA2G4A,POMC,PTGES,PTGS2,PTPN11,REN,RETN,TMF1,TNFRSF11A,TNFSF11,TSPO,WNK4	0.0018207,0.026941,0.01013,0.0086887,0.046181,0.064284,0.061969,0.0098908,0.010474,0.070648,0.008209,0.013788,0.00039493,1.3497e-06,0.041576,0.019814,0.012511,0.00039635,0.080588,1.3067e-05,0.017811,0.0099405,3.4933e-09,0.016044,0.17064,0.0055562,0.00023006,3.4286e-06,3.8138e-06,0.030524,0.00042478,0.011291,0.026913,0.00041124,0.076216,0.034813,0.023445,0.0011721,0.13936,0.013516,0.063822
GOMF_OXIDOREDUCTASE_ACTIVITY_ACTING_ON_OTHER_NITROGENOUS_COMPOUNDS_AS_DONORS	11	8	-0.39608	-0.008844	0.27092	0.92811	1	1	1	0.996442	1	ALDH2,CBS,CYB5B,CYB5R3,GMPR,GMPR2,GPHN,NQO2	0.0027406,0.014914,0.0002262,0.075857,0.0013793,0.0045066,0.037319,0.044544
GOBP_NEGATIVE_REGULATION_OF_SYNAPTIC_TRANSMISSION_GLUTAMATERGIC	10	9	-0.40494	-0.0095899	0.27663	0.92836	1	1	1	0.996442	1	ADORA1,ATAD1,DRD2,DRD3,GRIK2,GRIK3,HTR1B,HTR2A,PLA2G6	0.040791,0.076066,5e-10,0.013844,0.00033161,0.0028428,0.03042,0.0046102,0.0047818
GOBP_INDOLE_CONTAINING_COMPOUND_METABOLIC_PROCESS	23	19	-0.24105	-0.008292	0.16456	0.92851	1	1	1	0.996442	1	AANAT,ACMSD,AFMID,ALDH2,BTBD9,DDC,GCDH,GRIN2A,HTR1A,IDO1,IDO2,IL4I1,KMO,KYNU,PDE1B,RNF180,SRD5A1,TPH1,TPH2	0.0043803,0.0051966,0.01279,0.0027406,0.00059129,0.00043567,1.5806e-06,1.526e-05,0.0011815,0.014455,0.0014669,0.15177,0.0024007,0.0094656,0.035734,0.0018804,0.00016126,0.0076172,4.8399e-07
GOBP_MEMBRANE_HYPERPOLARIZATION	11	10	-0.32992	-0.0082356	0.22516	0.92856	1	1	1	0.996442	1	CACNG2,CFTR,CRTC1,KCNA5,KCNQ3,KCTD7,PARK7,PRKCZ,SLC26A3,SOD2	0.0056579,0.004149,0.017588,0.017001,2.7923e-07,0.14155,0.011889,0.0030107,0.019464,9.3434e-05
GOMF_SALT_TRANSMEMBRANE_TRANSPORTER_ACTIVITY	537	479	-0.049508	-0.0084273	0.033787	0.92857	1	1	1	0.996442	1	ABCC4,ABCC8,ABCC9,ABCG2,ANO1,ANO10,ANO2,ANO3,ANO4,ANO5,ANO6,ANO7,ANO8,ANO9,ANXA2,AQP1,AQP10,AQP11,AQP2,AQP3,AQP4,AQP5,AQP6,AQP7,AQP8,AQP9,ASIC1,ASIC2,ASIC3,ASIC4,ATP12A,ATP1A1,ATP1A2,ATP1A3,ATP1A4,ATP1B1,ATP2A2,ATP2A3,ATP2B1,ATP2B2,ATP2B4,ATP2C1,ATP2C2,ATP4A,ATP7B,BEST1,BEST2,BEST3,BEST4,BSND,CACHD1,CACNA1A,CACNA1B,CACNA1C,CACNA1D,CACNA1E,CACNA1G,CACNA1H,CACNA1I,CACNA1S,CACNA2D1,CACNA2D3,CACNA2D4,CACNB1,CACNB2,CACNB3,CACNB4,CACNG1,CACNG2,CACNG3,CACNG4,CACNG5,CACNG6,CACNG7,CACNG8,CALHM1,CATSPER1,CATSPER2,CATSPER3,CATSPER4,CFTR,CHP1,CHRNA10,CHRNA7,CHRNA9,CLCA1,CLCA2,CLCA4,CLCC1,CLCN1,CLCN2,CLCN3,CLCN7,CLCNKA,CLCNKB,CLIC3,CLIC4,CLIC5,CLIC6,CUL5,FKBP1B,FXYD1,FXYD3,GABRA1,GABRA2,GABRA4,GABRA5,GABRA6,GABRB1,GABRB2,GABRB3,GABRG1,GABRG2,GABRG3,GLRA1,GLRA3,GLRB,GPM6A,GRIK1,GRIK2,GRIK3,GRIK4,GRIK5,GRIN1,GRIN2A,GRIN2B,GRIN2C,GRIN2D,GRIN3A,GRIN3B,HCN2,HCN3,HCN4,HTR1B,ITGAV,ITPR1,ITPR2,KCNA1,KCNA10,KCNA2,KCNA3,KCNA4,KCNA5,KCNA6,KCNA7,KCNAB1,KCNAB2,KCNAB3,KCNB1,KCNB2,KCNC1,KCNC2,KCNC3,KCNC4,KCND2,KCND3,KCNE1,KCNE2,KCNE3,KCNE4,KCNF1,KCNG1,KCNG3,KCNG4,KCNH1,KCNH2,KCNH3,KCNH4,KCNH5,KCNH6,KCNH7,KCNH8,KCNIP1,KCNIP3,KCNIP4,KCNJ1,KCNJ10,KCNJ11,KCNJ13,KCNJ14,KCNJ15,KCNJ16,KCNJ2,KCNJ4,KCNJ5,KCNJ6,KCNJ9,KCNK1,KCNK10,KCNK12,KCNK13,KCNK15,KCNK16,KCNK17,KCNK18,KCNK2,KCNK3,KCNK4,KCNK5,KCNK6,KCNK7,KCNK9,KCNMA1,KCNMB1,KCNMB2,KCNMB3,KCNMB4,KCNN1,KCNN2,KCNN3,KCNN4,KCNQ1,KCNQ2,KCNQ3,KCNQ4,KCNQ5,KCNS1,KCNS2,KCNS3,KCNT1,KCNT2,KCNU1,KCNV2,LETM1,LRRC26,LRRC38,LRRC52,LRRC55,MCOLN1,MCOLN2,MCOLN3,MCU,MFSD2A,MIP,MPC1,MPC2,NALCN,NMUR2,OCA2,OPRM1,ORAI1,ORAI2,ORAI3,P2RX4,PANX1,PDPN,PKD1,PKD1L1,PKD1L2,PKD2,PKD2L1,PKD2L2,PSEN1,RASA3,RTBDN,RYR1,RYR2,RYR3,SCN10A,SCN11A,SCN1A,SCN1B,SCN2A,SCN2B,SCN3A,SCN3B,SCN4A,SCN4B,SCN5A,SCN7A,SCN8A,SCN9A,SCNN1A,SCNN1B,SCNN1D,SCNN1G,SEC61A1,SFXN5,SLC10A1,SLC10A2,SLC10A4,SLC10A5,SLC10A6,SLC12A1,SLC12A2,SLC12A3,SLC12A4,SLC12A5,SLC12A6,SLC12A7,SLC12A8,SLC12A9,SLC13A1,SLC13A2,SLC13A3,SLC13A4,SLC13A5,SLC14A1,SLC16A1,SLC16A10,SLC16A11,SLC16A3,SLC16A7,SLC16A8,SLC17A6,SLC17A7,SLC17A8,SLC17A9,SLC18A1,SLC18A2,SLC18A3,SLC19A1,SLC1A1,SLC1A2,SLC1A3,SLC1A4,SLC1A6,SLC1A7,SLC20A1,SLC20A2,SLC22A1,SLC22A12,SLC22A13,SLC22A14,SLC22A2,SLC23A1,SLC23A2,SLC23A3,SLC24A2,SLC24A3,SLC24A4,SLC25A10,SLC25A11,SLC25A12,SLC25A13,SLC25A15,SLC25A17,SLC25A19,SLC25A2,SLC25A22,SLC25A23,SLC25A24,SLC25A25,SLC25A29,SLC25A4,SLC25A41,SLC25A42,SLC26A1,SLC26A11,SLC26A2,SLC26A3,SLC26A4,SLC26A5,SLC26A7,SLC26A8,SLC26A9,SLC28A1,SLC28A3,SLC2A9,SLC30A1,SLC30A10,SLC30A2,SLC30A3,SLC30A5,SLC30A6,SLC30A7,SLC30A8,SLC34A3,SLC35B1,SLC38A1,SLC38A2,SLC38A4,SLC38A7,SLC39A1,SLC39A11,SLC39A12,SLC39A14,SLC39A2,SLC39A3,SLC39A4,SLC39A5,SLC39A6,SLC39A8,SLC39A9,SLC3A2,SLC41A1,SLC41A3,SLC44A1,SLC44A2,SLC44A3,SLC44A5,SLC4A1,SLC4A10,SLC4A11,SLC4A2,SLC4A3,SLC4A4,SLC4A5,SLC4A8,SLC4A9,SLC52A1,SLC52A2,SLC52A3,SLC5A1,SLC5A10,SLC5A11,SLC5A2,SLC5A3,SLC5A4,SLC5A5,SLC5A6,SLC5A7,SLC5A9,SLC6A1,SLC6A11,SLC6A12,SLC6A13,SLC6A18,SLC6A2,SLC6A20,SLC6A3,SLC6A4,SLC6A5,SLC6A6,SLC6A7,SLC6A9,SLC7A1,SLC7A11,SLC7A2,SLC8A1,SLC8A2,SLC8A3,SLC8B1,SLC9A1,SLC9A2,SLC9A3,SLC9A4,SLC9A5,SLC9A8,SLC9A9,SLC9B1,SLC9B2,SLC9C2,STIM2,TMC1,TMC2,TMCO1,TMCO3,TMEM165,TMEM175,TMEM37,TMEM38A,TMEM38B,TPCN1,TPCN2,TRPA1,TRPC1,TRPC3,TRPC4,TRPC4AP,TRPC6,TRPC7,TRPM1,TRPM2,TRPM3,TRPM4,TRPM6,TRPM8,TRPV1,TRPV2,TRPV3,TRPV4,TRPV5,TRPV6,TSPO2,TTYH1,TTYH2,TTYH3,UCP2	0.0018207,3.292e-07,0.08402,0.013598,0.0033923,2.0569e-06,0.005483,0.0060885,4.9817e-05,0.0034452,0.00076929,0.00069983,0.00015716,0.0016402,0.0059139,0.0016593,8.4868e-05,0.021173,0.029837,0.00031136,0.049267,0.012801,0.012801,0.0061628,0.0040804,0.039677,0.001057,2.081e-08,0.0028519,0.011954,0.14708,0.08466,0.0031818,0.014718,0.0010112,0.00024278,1.3195e-13,0.00094192,0.038058,1.821e-07,0.0075556,0.0028223,0.0078617,0.002932,0.034431,0.0063851,4.2685e-05,0.018191,0.0057381,0.019285,0.0041288,1.3784e-05,0.00092507,2.8285e-11,5.9631e-05,3.2926e-06,0.00024975,0.00010714,5e-10,0.012663,0.00065668,1.5997e-14,1.2811e-09,0.0031543,0.037562,0.041495,0.00057199,0.018852,0.0056579,0.0012323,0.014079,0.066008,8.4236e-05,2.0483e-07,9.6726e-07,0.00010966,0.035478,1.0682e-10,0.00012243,0.018862,0.004149,0.011715,0.025849,0.0053111,0.03324,0.028011,0.1153,0.047227,0.05103,0.00049484,1.9642e-07,0.041607,0.00020958,0.013767,0.013767,6.123e-05,0.0099083,5.3162e-06,0.057314,0.024871,2.446e-07,0.071823,0.053823,0.013086,0.00036333,0.00023019,0.00073128,0.019059,2.2322e-08,3.0705e-08,5.6661e-07,0.0009822,0.0030636,2.4926e-05,0.096837,0.0026429,0.029481,0.015653,0.00027308,0.00033161,0.0028428,0.00045151,0.021606,0.003747,1.526e-05,4.4971e-08,0.065928,0.0005184,0.0028739,0.0019693,0.018186,0.03743,0.00011312,0.03042,0.0050231,0.0057502,0.00036952,0.01149,0.0010337,0.0096841,0.0043965,0.00014547,0.017001,0.0085571,0.0069464,0.00010793,0.0072581,0.00059132,0.0010292,0.00015139,0.00021856,7.1548e-07,6.3785e-05,0.071805,0.0050951,3.9664e-10,0.0001039,0.1055,0.014739,0.019037,0.00022132,0.00026411,0.0093175,0.0030572,9.8978e-06,0.01861,1.6393e-09,0.0023029,8.5546e-05,0.03989,0.001445,0.012917,0.0037093,0.0042972,3.0031e-10,0.033096,0.0027719,1.6252e-08,0.00017067,0.014872,0.051977,0.091212,0.12254,2.229e-05,0.0395,7.9475e-06,0.0047494,0.046213,0.057197,0.00019593,0.014564,0.012075,0.11609,0.066707,0.051922,0.028535,1.5619e-09,2.6887e-08,0.023964,0.010773,0.00017211,3.4252e-05,5.8699e-16,0.011121,0.0010464,0.013304,0.0025503,0.0034589,0.00059259,2.5326e-06,0.047722,0.00039635,2.5023e-06,2.7923e-07,0.0042272,8.1416e-08,0.052766,0.0004552,0.017841,0.00083249,0.026844,0.015828,0.013016,9.0655e-05,0.0072639,0.065929,0.0070034,0.00055677,0.016547,0.0033329,0.0034092,0.0093669,0.14346,0.0044132,0.10028,0.1097,0.00038975,0.0060375,0.00065865,2.7922e-05,0.17945,0.033929,0.002487,0.0055562,0.011895,0.015437,0.020945,0.012012,0.0054681,0.013314,3.9056e-08,0.00075475,1.2313e-07,1.8277e-08,1.7487e-05,0.0025021,8.5391e-06,1.2674e-07,0.0098381,0.0019178,0.00032914,0.048017,2.4018e-06,0.0046861,0.00028334,0.00013507,0.0014076,0.08152,0.018021,0.010263,0.00012244,8.345e-05,0.0098906,0.0016549,0.0066595,0.00046648,0.0065857,1.5471e-07,0.12673,0.0082932,0.0026242,0.0073177,5.3873e-05,0.0002207,0.001572,0.026719,7.3136e-08,1.7979e-08,0.073036,0.016786,4.9756e-08,5.896e-05,0.0026775,0.064777,0.041175,2.7266e-07,0.0012297,0.10233,0.051585,1.646e-06,0.068154,1.0327e-05,0.00028912,0.0023296,0.00063447,0.00094802,0.0011727,0.0048167,0.087459,0.0020375,0.059484,0.062849,0.014112,0.060634,0.0077217,0.0024772,0.022479,0.0068412,0.0040781,0.00099279,0.01726,0.0029152,0.00077918,0.00029069,0.017596,0.00056554,0.002717,0.00025526,0.0001635,3.5309e-05,0.00029429,0.0022414,0.045756,0.0012008,0.016518,0.031694,0.00042433,0.00088254,0.0053905,0.10633,0.0206,0.035437,0.2418,0.058965,0.051526,0.04323,0.0039076,0.0014423,0.11412,0.031178,0.019464,0.0023095,0.011522,0.011548,0.01713,0.014904,3.4119e-06,0.012296,0.004043,0.028468,0.00016902,0.028915,8.7268e-05,0.010904,1.1788e-05,0.017463,0.013252,0.0035043,0.00024047,0.036102,0.02955,0.1083,0.001867,3.8386e-13,0.00030263,4.9384e-05,0.00043735,0.083969,0.0097986,4.5977e-06,0.0064113,0.00029412,5e-10,0.015959,0.0025902,1.5885e-06,0.033294,0.0078431,0.0015063,0.0073286,0.0006646,3.0214e-06,3.454e-09,0.0029832,0.0011294,0.029236,0.0047399,0.031094,9.0221e-05,9.2507e-10,0.0068589,0.046556,0.00092913,0.089079,0.0023082,0.012887,0.0027305,0.00037268,0.0083895,0.011658,0.00021195,0.0013542,0.10055,0.0021126,9.904e-05,0.025638,0.015765,0.003433,0.0068859,0.0013946,0.017419,6.5024e-09,0.019818,0.00025414,0.030679,4.2288e-13,1.4812e-05,0.011712,0.0045187,1.5191e-06,0.00022054,0.00016764,0.023109,0.00058771,0.0066253,0.025182,0.018524,1.7416e-05,0.011625,1.2463e-08,0.0013354,5.6114e-08,3.6749e-05,0.0051017,0.004519,0.0040181,0.016324,0.11577,0.010093,0.0010063,0.00074199,0.0078902,6.2922e-05,0.018813,0.0065151,0.055233,0.005229,0.027183,1.2088e-14,3.3946e-05,2.2221e-05,0.011042,0.00043732,0.001235,0.0026008,0.0035112,4.5575e-05,0.0065431,0.038908,0.018227,0.003487,4.3845e-06,0.11585,0.052413,0.065238,0.032486,0.02021,0.0069003,0.00097198
GOMF_OXIDOREDUCTASE_ACTIVITY_ACTING_ON_THE_CH_NH_GROUP_OF_DONORS	28	21	-0.22425	-0.0081091	0.153	0.92862	1	1	1	0.996442	1	AASS,ALDH1L1,ALDH1L2,BLVRB,DHFR,DMGDH,ETFDH,IL4I1,MTHFD1,MTHFD1L,MTHFD2,MTHFD2L,NOXRED1,PIPOX,PRODH,PRODH2,PYCR1,PYCR2,QDPR,SARDH,SMOX	0.013981,0.010233,0.027353,0.031704,5.2686e-05,0.0051191,0.019403,0.15177,0.063956,0.0012039,0.052627,0.013593,0.0072504,0.00047736,0.033066,0.017844,0.07677,0.012702,0.055657,0.022402,0.012178
GOBP_ESTABLISHMENT_OR_MAINTENANCE_OF_BIPOLAR_CELL_POLARITY	54	48	-0.15444	-0.0084365	0.10535	0.92866	1	1	1	0.996442	1	ANK1,ARF4,CDC42,CDX2,CLIC4,CRB1,CRB2,CRB3,DLG1,DLG2,DLG4,DLG5,EZR,FAT1,FOXF1,FOXJ1,FSCN1,ILK,LAMA1,LHX2,LIN7A,LIN7B,LIN7C,LLGL1,LLGL2,MARK2,MTCL1,MYO9A,OOEP,PARD3,PARD3B,PARD6A,PARD6B,PARD6G,PDCD6IP,PRKCI,PRKCZ,PTK7,RAP2A,SCRIB,SH3BP1,SLC9A3R1,SYNE4,TCF15,TTC8,WDR1,WNT11,WNT5A	0.0019618,0.058241,8.527e-09,0.025566,0.0099083,7.1421e-07,5.5772e-06,0.04323,0.014063,5.0998e-10,8.2112e-05,0.0028297,0.023888,0.0048906,0.057518,0.018894,3.7623e-07,0.00010722,0.0061354,0.00018689,0.056271,0.0046844,0.00038941,1.0954e-06,0.0044461,0.0060057,0.010933,0.014784,0.027105,0.0013281,5.6945e-06,6.6804e-06,0.022701,1.1381e-05,0.052393,0.0115,0.0030107,0.0052489,0.012711,1.0662e-05,0.082324,0.014325,0.053365,0.010568,0.027299,5.3381e-05,0.0072627,0.008355
GOMF_PHOSPHORUS_OXYGEN_LYASE_ACTIVITY	22	19	-0.25241	-0.0086827	0.17218	0.92866	1	1	1	0.996442	1	ADCY1,ADCY10,ADCY2,ADCY3,ADCY4,ADCY5,ADCY6,ADCY7,ADCY8,ADCY9,BST1,CD38,GUCY1A2,GUCY2C,GUCY2D,MOCS1,NPR1,NPR2,TKFC	0.0021581,0.042394,2.341e-06,0.0018933,0.070825,0.00037582,0.047221,0.015314,5.0199e-08,0.0047584,0.0015527,0.050118,0.0036361,0.01524,0.0001016,0.027568,0.003457,4.0968e-05,0.016658
GOBP_REGULATION_OF_MONOATOMIC_CATION_TRANSMEMBRANE_TRANSPORT	332	279	-0.064073	-0.0083771	0.043703	0.92868	1	1	1	0.996442	1	ABCC8,ABCC9,ABL1,ACTN2,ACTN4,ADCYAP1R1,ADRA2A,AHNAK,AKAP6,AKAP9,ALG10B,ANK2,ANK3,ANO6,APLNR,ATG5,ATP1A2,ATP1B1,ATP1B2,ATP1B3,ATP2B4,ATP4A,BAX,BCL2,BDKRB1,BIN1,C4orf3,CAB39,CABP1,CABP2,CABP4,CABP5,CACNA1C,CACNA1D,CACNA2D1,CACNB1,CACNB2,CACNB3,CACNB4,CACNG1,CACNG6,CALCR,CALM2,CALM3,CAMK2D,CAPN3,CASQ1,CASQ2,CAV1,CAV3,CD63,CDK5,CEMIP,CHD7,CHP1,CHP2,CNKSR3,COMMD1,CORO1A,COX17,CRACR2A,CRBN,CTSS,CX3CL1,CXCL10,CXCL11,CXCL9,CYBA,DHRS7C,DIAPH1,DLG1,DNM2,DPP10,DRD1,DRD3,DRD4,EDN1,EDN3,EDNRA,EHD3,EPO,F2R,FBXO11,FGF11,FGF12,FGF14,FKBP1A,FKBP1B,FXYD1,FXYD2,FXYD3,FXYD5,FXYD6,FXYD7,FYN,GAL,GALR2,GLRX,GNB2,GNB5,GPD1L,GPER1,GPR35,GRIN1,GRIN2A,GRIN2B,GRIN2C,GRIN2D,GRM6,GRP,GSTM2,GSTO1,HAP1,HCN2,HCN3,HCN4,HECW1,HECW2,HOMER1,HPCA,HRC,IFNG,IL13,ISCU,ITGB1,ITGB3,JPH1,JPH2,JPH3,JSRP1,KCNA1,KCNAB1,KCNAB2,KCNAB3,KCNC1,KCNC2,KCNE1,KCNE2,KCNE3,KCNE4,KCNG1,KCNH2,KCNIP1,KCNIP3,KCNIP4,KCNJ2,KCNK3,KCNMB1,KCNN2,KCNN4,KCNQ1,KCNRG,KCNS1,KCNS2,KEL,KLHL24,LACRT,LHCGR,LIME1,LRRC26,LRRC38,LRRC52,LRRC55,METTL21C,MMP9,MRLN,MTNR1B,NDUFA4,NEDD4,NEDD4L,NETO1,NOS1,NOS1AP,NPSR1,NTSR1,OPRK1,OPRL1,OSR1,OXSR1,P2RX1,P2RX2,P2RX3,P2RX4,P2RX5,P2RX7,P2RY6,PARK7,PCSK9,PDE4B,PDE4D,PDPK1,PDZK1,PIK3CG,PIRT,PKD2,PLA2G1B,PLA2G6,PLCG1,PLCG2,PLN,PM20D1,PML,PPIF,PPP3CA,PPP3CB,PPP3CC,PPP3R1,PPP3R2,PRKACA,PRKCE,PRKD1,PRNP,PSEN2,PTK2B,PTPN3,PTPN6,RAMP3,RANGRF,RGS4,RGS7,RNF207,RRAD,RYR2,SCN1B,SCN2B,SCN3B,SCN4B,SCN5A,SESTD1,SLC30A1,SLC31A2,SLC8A1,SLC9A1,SLC9A3R1,SLMAP,SLN,SNCA,SNTA1,SPHK2,SRI,STAC,STAC2,STAC3,STIM1,STIM2,STK39,STOM,SUMO1,TACO1,TCIRG1,TESC,THADA,THY1,TMBIM6,TMC1,TMC2,TMEM168,TMEM38A,TMEM38B,TMEM74,TRDN,TREM2,TRPC1,TRPC3,TSPAN13,TWIST1,UBASH3B,UBQLN1,UBR3,UTRN,VAMP2,VDAC1,VMP1,WNK1,WNK2,WWP2,XCL1,YWHAE,YWHAH	3.292e-07,0.08402,0.018106,0.0040062,0.00013316,0.012586,0.063848,0.00069233,3.8632e-12,0.029951,0.074268,3.2787e-08,3.5775e-07,0.00076929,3.8761e-06,0.017731,0.0031818,0.00024278,0.0055504,4.4002e-07,0.0075556,0.002932,0.069612,2.4736e-05,0.0001536,0.0011552,0.033014,0.0089342,5.2951e-09,0.0098776,0.0038864,0.069926,2.8285e-11,5.9631e-05,0.00065668,0.0031543,0.037562,0.041495,0.00057199,0.018852,8.4236e-05,0.0057737,0.038803,0.0016341,0.0025078,0.037629,8.7039e-06,0.0077798,0.046646,0.026437,0.006463,0.0005736,6.2407e-06,0.0049597,0.011715,0.10332,0.029372,0.0013951,0.00011656,0.0024997,2.9109e-05,0.017529,0.0015784,0.039292,0.0012186,0.0019409,0.0055903,3.4274e-05,0.01944,4.1975e-05,0.014063,0.0035223,4.4936e-07,0.0092918,0.013844,0.0008094,0.070648,0.011767,0.039454,0.014489,8.1225e-06,0.081141,0.00045378,0.0013241,0.0055905,4.9965e-05,0.0066466,2.446e-07,0.071823,0.0097712,0.053823,0.028333,0.0086778,0.016196,3.424e-05,0.013788,0.021683,0.080975,0.0017499,0.10435,0.0048993,0.085848,0.0015688,0.003747,1.526e-05,4.4971e-08,0.065928,0.0005184,0.00042888,0.0012814,6.1479e-06,6.9425e-06,0.019124,0.018186,0.03743,0.00011312,0.00083818,0.00080527,0.010284,0.0019633,0.013401,0.043909,0.052138,0.0075617,0.062575,0.00024362,0.00021574,2.5929e-06,0.0042948,0.0002676,0.01149,0.00010793,0.0072581,0.00059132,0.00021856,7.1548e-07,0.0001039,0.1055,0.014739,0.019037,0.00026411,0.01861,0.0037093,0.0042972,3.0031e-10,0.12254,1.5619e-09,0.011121,0.00059259,0.047722,0.00039635,0.053781,0.052766,0.0004552,0.11585,0.041799,0.011643,3.5396e-06,0.00017689,0.0072639,0.065929,0.0070034,0.00055677,0.009282,8.5104e-07,0.0086034,0.042522,0.00042274,0.00085036,0.0025419,0.015053,0.00018613,0.001465,0.034505,0.027034,0.048376,0.0011727,0.028218,0.00077997,0.0026581,0.003251,2.8371e-05,0.0055562,0.075281,0.00023006,0.050931,0.011889,0.0016384,4.1278e-09,2.1552e-05,0.018185,0.009096,0.00016965,0.00043705,0.013314,0.0060804,0.0047818,0.0073391,0.00035885,0.017466,0.00016053,0.030373,0.071864,0.00051678,0.021877,0.00046673,3.5261e-07,0.0090272,0.095534,0.00072088,1.2241e-05,0.022698,0.0065879,0.0010158,2.0867e-06,0.024016,0.0041232,5.2712e-06,0.050102,0.00053825,0.0011704,0.0049935,8.5391e-06,0.048017,0.0046861,0.00013507,0.08152,0.018021,0.044938,0.028468,0.05931,1.5191e-06,0.00058771,0.014325,0.064925,0.013997,0.0013974,0.036188,0.0024579,0.02714,0.0027256,4.6036e-08,2.048e-05,0.0070485,0.0051017,0.0025047,0.0066203,1.914e-06,0.0017486,0.016048,0.00012416,0.073153,0.05573,5.0275e-12,0.004519,0.0040181,0.012593,0.0078902,6.2922e-05,0.0022143,0.00064797,0.048656,0.005229,0.027183,0.00019336,0.019069,0.0064571,8.8388e-09,0.015044,3.9227e-12,3.5359e-05,0.050107,0.0012699,0.020402,5.611e-06,0.00091449,0.012119,0.039876,0.004061
GOMF_P_TYPE_TRANSMEMBRANE_TRANSPORTER_ACTIVITY	22	20	-0.22889	-0.0080779	0.15597	0.92888	1	1	1	0.996442	1	ATP12A,ATP13A1,ATP13A2,ATP13A3,ATP13A4,ATP13A5,ATP1A1,ATP1A2,ATP1A3,ATP1A4,ATP1B1,ATP2A2,ATP2A3,ATP2B1,ATP2B2,ATP2B4,ATP2C1,ATP2C2,ATP4A,ATP7B	0.14708,1.1719e-05,0.010076,0.016393,0.0014805,0.010967,0.08466,0.0031818,0.014718,0.0010112,0.00024278,1.3195e-13,0.00094192,0.038058,1.821e-07,0.0075556,0.0028223,0.0078617,0.002932,0.034431
GOBP_REGULATION_OF_CELL_PROLIFERATION_INVOLVED_IN_KIDNEY_DEVELOPMENT	16	15	-0.29103	-0.0088963	0.19806	0.92913	1	1	1	0.996442	1	BMP4,BMP7,CFLAR,EGR1,FLCN,GATA3,IL6R,ITGB3,LIN28A,MYC,PDGFA,PDGFB,PDGFD,SERPINB7,WT1	0.082033,0.030232,0.042661,6.4833e-07,0.039066,0.053695,0.014717,0.00024362,0.0036142,0.011932,0.012507,0.00011469,0.024304,0.024013,0.040797
GOBP_NEGATIVE_REGULATION_OF_OSTEOBLAST_DIFFERENTIATION	59	39	-0.167	-0.0082253	0.11359	0.92923	1	1	1	0.996442	1	AREG,AXIN2,BAMBI,CDK6,CHRD,CRIM1,FGF23,GREM1,HAND2,HDAC7,HOXA2,ID3,IGFBP5,LIMD1,LRP5,MEN1,NBR1,NOG,NOTCH1,OSTN,PPARG,PTCH1,RANBP3L,RORB,SEMA4D,SFRP1,SKI,SMAD3,SMAD6,SOX9,TMEM53,TNFAIP6,TNN,TOB1,TRPM4,TWIST1,TWSG1,UCMA,VEGFC	0.0081809,1.9862e-05,0.0012453,0.042106,1.1795e-07,0.0013852,0.11733,0.01283,0.00040601,4.0012e-07,0.0056644,0.060494,0.022389,0.038452,0.0036336,5.1161e-06,0.017192,0.068189,6.3155e-05,0.0050058,6.5411e-08,2.0794e-06,0.078675,0.022719,0.0042897,0.093232,0.00192,3.5076e-05,0.010981,0.076503,0.015476,0.00067822,0.00018812,0.061299,0.0035112,0.019069,0.049937,0.041155,0.072776
GOBP_NEGATIVE_REGULATION_OF_DIGESTIVE_SYSTEM_PROCESS	17	14	-0.35071	-0.010357	0.2383	0.92943	1	1	1	0.996442	1	ABCG5,ABCG8,HAMP,NEUROG1,NPSR1,OXT,OXTR,PTGER3,SCT,STK39,TFF2,UCN,WNK1,WNK4	0.0018069,0.00031804,0.00203,0.062284,0.034505,0.17064,0.0041456,0.0024597,0.0020121,0.0025047,0.060823,1.8409e-05,0.020402,0.063822
GOBP_POSITIVE_REGULATION_OF_NITRIC_OXIDE_SYNTHASE_BIOSYNTHETIC_PROCESS	18	17	-0.28364	-0.0092296	0.19271	0.92945	1	1	1	0.996442	1	AKAP12,CCL2,FCER2,IFNG,IL33,JAK2,JAK3,KDR,LRRK2,MAP2K3,MAP2K4,MAP2K6,NAMPT,NOD2,STAT1,TLR2,TLR4	0.00049668,0.064046,0.0045921,0.043909,0.0041059,0.037678,0.011658,0.017865,0.0023409,0.0082397,0.0076426,0.017811,0.048192,0.00017582,0.011097,0.014005,0.047767
GOMF_SEMAPHORIN_RECEPTOR_BINDING	23	18	-0.27319	-0.0091472	0.18551	0.92957	1	1	1	0.996442	1	RIT2,SEMA3A,SEMA3C,SEMA3D,SEMA3E,SEMA4A,SEMA4B,SEMA4D,SEMA4F,SEMA4G,SEMA5A,SEMA5B,SEMA6A,SEMA6B,SEMA6C,SEMA6D,SEMA7A,SH3BP1	0.00022162,1.9533e-07,0.019916,0.0063178,3.1732e-05,0.10908,0.13714,0.0042897,0.048798,0.00017991,9.8606e-06,0.006901,0.024103,0.044565,0.024501,5.3798e-05,0.0041969,0.082324
GOBP_RESPONSE_TO_IONIZING_RADIATION	141	120	-0.108	-0.0093074	0.07332	0.92962	1	1	1	0.996442	1	ABCG5,AEN,ALAD,ANXA1,ATM,ATR,BABAM1,BARD1,BAX,BCL2,BLM,BRAT1,BRCA1,BRCA2,BRSK1,CASP3,CBL,CCL7,CCND1,CCND2,CDKN1A,CHEK2,CLK2,CLOCK,CRYAB,CXCL10,CYBA,DCLRE1C,DCUN1D3,DNM2,DNMT3A,ECT2,EEF1D,EGR1,ERCC1,ERCC6,EYA1,EYA3,FANCD2,FBXO4,FIGNL1,GATA3,GRB2,HAMP,HRAS,HSPA5,HUS1,IKBIP,IL1A,INIP,INO80,INTS3,INTS7,ITGB6,KAT5,KDM1A,LIG4,MAPK14,MDM2,MEN1,MGMT,MSH2,MYC,NABP2,NET1,NHEJ1,NIPBL,NUCKS1,PARP1,PAXIP1,PML,POLB,PRAP1,PRKAA1,PRKDC,PTPRC,RAD1,RAD51,RAD51AP1,RAD54B,RAD54L,RAD9A,RAD9B,RFWD3,RHNO1,RHOB,RNF168,RNF8,RPL26,SFRP1,SFRP2,SIRT1,SMPD1,SNAI2,SOD2,SPIDR,STK11,SWI5,TANK,THBD,TICRR,TIGAR,TLK2,TMEM109,TNKS1BP1,TOPBP1,TP53,TP53BP1,TRIM13,TSPYL5,UIMC1,USP28,VCAM1,WRN,XRCC2,XRCC4,XRCC5,XRRA1,YAP1,ZMPSTE24	0.0018069,1.001e-05,0.043678,0.010566,0.0031352,0.00060317,0.0020187,0.0095185,0.069612,2.4736e-05,0.0097706,0.10287,0.017664,0.0065482,0.00043019,0.0048303,0.065808,0.087388,0.094095,0.0047637,0.02622,2.7066e-06,0.03964,0.0023352,0.0056137,0.0012186,3.4274e-05,0.016808,0.031877,0.0035223,0.0001906,0.022941,0.0037219,6.4833e-07,0.0039237,0.049227,0.0085636,0.097608,0.022414,0.0068717,0.0024889,0.053695,0.0032903,0.00203,0.00041521,0.00064376,0.0067086,0.0078688,0.041576,0.00097355,0.021487,0.0023177,0.0031507,0.00012736,3.4527e-06,0.074934,0.05608,0.03516,0.061191,5.1161e-06,0.00014041,0.071817,0.011932,0.0064113,0.0096586,0.0013236,0.023248,0.00021021,8.4036e-05,5.6252e-06,0.030373,0.014707,0.096794,0.055714,7.0458e-07,0.054506,0.079518,0.00011497,0.04311,0.00031852,0.11247,0.0078551,2.9642e-12,0.002302,0.033669,0.020263,0.0038123,0.11959,0.019942,0.093232,0.0018193,0.0014378,0.017667,0.0017048,9.3434e-05,0.00028689,0.00030039,0.015726,1.5609e-10,0.0002175,0.00089928,0.046726,1.932e-05,0.0027945,0.00011431,0.078054,0.0017219,3.845e-11,0.040426,0.056821,0.010435,0.0072512,0.0068439,5.6865e-05,0.035761,0.0052664,0.054024,0.0010923,7.4821e-05,0.020944
GOBP_POSITIVE_REGULATION_OF_CELLULAR_CARBOHYDRATE_METABOLIC_PROCESS	56	49	-0.16848	-0.0092984	0.11432	0.92972	1	1	1	0.996442	1	ACTN3,ADCYAP1R1,AKT1,AKT2,ARPP19,CD244,CRY1,DDB1,DGAT2,DYRK2,EPM2AIP1,FOXO1,GCG,GCK,GPER1,GPLD1,GPT,HRH1,IGF1,IGF2,INS,INSR,IRS1,IRS2,KAT2A,KAT2B,LHCGR,MAS1,NNMT,NTSR1,P2RY1,P2RY6,PHKG2,PPARA,PPARGC1A,PPP1R3E,PRKCE,PTAFR,PTH,PTH1R,PTPN2,SIRT1,SLC25A12,SLC45A3,SNCA,SORBS1,SRC,STK11,WDR5	0.03298,0.012586,0.038855,0.00029204,0.025298,0.036198,0.061969,0.016886,0.13892,0.066447,0.035018,0.21377,0.00095505,0.00099602,0.085848,9.441e-06,5e-10,7.667e-05,2.3016e-05,0.0025519,0.0021053,0.0081804,0.0058389,0.0044336,0.024863,0.0022895,3.5396e-06,0.0089828,0.0058758,0.027034,0.060036,0.050931,0.069173,0.023456,1.9482e-12,0.00019405,0.00072088,2.4857e-07,0.0015806,0.00014777,0.0039712,0.0014378,0.0012008,2.059e-05,0.0013974,9.62e-07,0.083572,0.00030039,0.0012324
GOBP_NEGATIVE_REGULATION_OF_RESPONSE_TO_DNA_DAMAGE_STIMULUS	76	61	-0.14059	-0.0086538	0.095281	0.92995	1	1	1	0.996442	1	ACKR3,ATAD5,BCL2,BID,CCAR2,CD44,CD74,CDKN2D,CHEK2,CLU,CXCL12,DDIAS,DYRK1A,DYRK3,ELL3,ERCC1,ERCC4,ERCC6,FBXO5,HELB,HMGA2,ING2,KDM1A,MAD2L2,MAGEF1,MDM2,MIF,MUC1,NUDT16L1,OGG1,OTUB1,OTUB2,PARPBP,POLQ,PTTG1IP,RECQL5,RIF1,RNF169,RPS3,RTEL1,SFRP2,SIRT1,SMCHD1,SNAI1,SNAI2,TERF2,TFIP11,THOC1,THOC5,TMEM161A,TP53BP1,TPT1,TRIAP1,TRIM32,TRIP12,TWIST1,UBQLN4,UBR5,USP47,XRCC1,ZNF385A	0.13419,0.0012056,2.4736e-05,0.069854,0.019331,0.012381,0.0013642,0.0042593,2.7066e-06,0.00036964,0.051658,0.0063604,0.046908,0.018496,4.5845e-11,0.0039237,0.0039175,0.049227,0.011012,0.039541,0.00010214,0.021828,0.074934,0.0017718,0.0017099,0.061191,0.0099405,0.019935,0.12325,0.0029124,0.030217,0.0057983,4.6656e-05,0.071943,0.0043823,0.040948,0.0027825,0.0016187,0.01718,0.00018154,0.0018193,0.0014378,1.7994e-06,0.016925,0.0017048,2.187e-05,0.003305,0.0010677,0.013122,0.0028461,3.845e-11,0.074556,3.2459e-09,0.083873,0.036735,0.019069,0.08632,0.030315,0.041743,3.8637e-06,0.00038735
GOBP_CELLULAR_RESPONSE_TO_BIOTIC_STIMULUS	257	197	-0.085249	-0.00939	0.0577	0.93021	1	1	1	0.996442	1	ABCA1,ABL1,ADAM9,ADAMTS13,AICDA,AKAP8,AKT1,ANKRD1,APAF1,ARG1,ASS1,AXL,BCL10,BCL2L11,BCR,BMP6,BPI,CACTIN,CAPN2,CARD16,CARD8,CASP1,CCL2,CCL3,CD14,CD180,CD274,CD55,CD6,CD68,CD80,CD86,CDA,CDC73,CDK19,CDK4,CEBPB,CEBPE,CLEC7A,CMPK2,CSF3,CTR9,CX3CL1,CX3CR1,CXCL1,CXCL10,CXCL11,CXCL13,CXCL2,CXCL3,CXCL5,CXCL6,CXCL8,CXCL9,DAB2IP,DDIT3,DEFA1,DEFA1B,DEFA3,DEFA4,DEFA5,DEFA6,DEFB114,EDNRB,EFNB2,EIF2AK3,EME1,EPHB2,FCGR2B,FZD5,GFER,GHSR,GIT1,GSK3B,HADHB,HAMP,HAVCR2,HCK,HMGB1,HMGB2,HSPA5,IGFBPL1,IL10,IL12B,IL18,IL1A,IL1B,IL1F10,IL24,IL36B,IL36G,IL36RN,IL6,IRAK2,IRF3,IRF8,IRGM,JAK2,KMO,LACRT,LBP,LITAF,LY86,LY96,MALT1,MAP2K3,MAP2K7,MAPK1,MAPK14,MAPK3,MAPK8,MIF,MTDH,MUS81,MYD88,NFKB1,NFKBIA,NFKBIB,NOD2,NOS2,NOS3,NOTCH1,NR1D1,NR1H4,NUGGC,OPRK1,PABPN1,PAF1,PDCD1LG2,PDCD4,PDE4B,PF4V1,PLAA,PLCG2,PLSCR3,PLSCR4,PPARD,PPBP,PPP1R15B,PRDX2,PRKCA,PRKCE,PRPF8,PTAFR,PTPN22,RARA,RELA,RIPK2,SASH1,SBNO2,SCARB1,SCIMP,SERPINE1,SHPK,SIGIRR,SIRPA,SIRT2,SLC7A5,SLX4,SPON2,SRC,STAP1,SYK,TBXA2R,TGFB1,THPO,TICAM1,TICAM2,TIGAR,TIRAP,TLR1,TLR10,TLR2,TLR4,TLR6,TMCO1,TNFAIP3,TNFRSF1B,TNFSF4,TNIP1,TNIP3,TP53,TRAF6,TREM2,TRIB1,TRIM41,TRIM5,TSPO,TXNIP,UPF1,VIM,WFS1,WNT5A,XBP1,ZC3H12A,ZFP36,ZMPSTE24	0.0023827,0.018106,0.0071679,0.0051551,0.11274,0.00062226,0.038855,0.014463,0.01041,0.040549,0.00081622,0.019578,0.0033468,0.012567,0.028833,0.0086887,0.010297,0.036945,0.0050761,0.048338,0.030653,0.058347,0.064046,0.054558,2.3534e-11,1.3875e-08,0.012911,0.023278,0.00029886,0.025757,0.019617,0.033696,1.4349e-06,0.0010998,3.7568e-05,0.00080782,0.01007,0.057903,0.0045379,0.022033,0.00053037,0.17156,0.039292,0.0086452,0.061347,0.0012186,0.0019409,0.049162,0.061154,0.009407,0.079146,0.086814,0.00042804,0.0055903,0.00072593,0.0013664,0.04693,0.043046,0.033071,0.041358,0.023168,0.050019,0.026219,0.022623,0.068058,0.12818,0.0071879,9.542e-05,0.054648,0.032311,0.014342,0.063245,2.8624e-05,9.1636e-05,0.010295,0.00203,0.010583,8.3988e-05,0.0027016,0.10854,0.00064376,0.017066,0.12059,0.00082542,0.053862,0.041576,0.019814,0.010743,0.10296,0.010427,0.0057336,0.016019,0.045907,0.00014502,6.6533e-12,0.00089469,0.11852,0.037678,0.0024007,0.011643,0.055115,0.016158,0.00032537,0.0020785,0.084762,0.0082397,4.3892e-05,0.017138,0.03516,0.00026268,0.013792,0.0099405,0.0095744,3.6854e-05,0.035541,6.0807e-06,0.014923,0.00014869,0.00017582,0.016044,0.01861,6.3155e-05,0.0013971,0.0021452,0.0093089,0.048376,0.00018337,0.0056571,0.022468,0.01394,4.1278e-09,0.061347,0.025,0.00035885,0.0069132,0.012448,0.00024054,0.079146,0.062837,1.9517e-06,0.0032536,0.00072088,0.058754,2.4857e-07,0.062182,0.00017074,9.0055e-07,0.016369,0.0037526,0.0018213,0.007194,0.0036482,0.00096712,0.053744,0.0023758,0.00019653,0.00014869,0.036904,0.09172,0.018199,0.083572,0.0033272,0.002164,0.051684,0.0025253,1.7816e-05,0.00013398,0.0026657,0.046726,0.018807,0.027142,0.10313,0.014005,0.047767,0.020976,0.016324,0.037015,0.0010798,0.029235,0.029852,0.005687,0.0017219,0.0019335,0.048656,0.018962,0.039917,0.10851,0.013516,0.17505,0.080672,0.0034053,0.01078,0.008355,8.8419e-07,5.4133e-06,0.011983,0.020944
GOBP_TYROSINE_METABOLIC_PROCESS	17	16	-0.28397	-0.008965	0.19218	0.93024	1	1	1	0.996442	1	DCT,FAH,GSTZ1,HGD,HPD,IL4I1,IYD,OCA2,PAH,PCBD1,PCBD2,SLC45A2,TH,THAP4,TTC36,TYR	0.089006,0.0084339,0.010126,0.0068613,1.8678e-06,0.15177,0.05788,0.00065865,0.00089446,0.0014995,0.0034124,0.024835,0.0011765,0.011708,0.0032425,0.059834
GOBP_T_CELL_MIGRATION	67	53	-0.14152	-0.0081222	0.095747	0.9303	1	1	1	0.996442	1	ABL1,ABL2,ADAM10,ADAM17,ADAM8,AIRE,APOD,APP,CCL2,CCL21,CCL26,CCL3,CD200R1,CORO1A,CRK,CRKL,CXCL10,CXCL11,CXCL12,CXCL13,CXCL16,DEFA1,DEFA1B,DOCK8,ECM1,F11R,FADD,FUT7,GPR15,GPR183,IL27RA,ITGA4,ITGAL,ITGB3,ITGB7,LRCH1,MYO1G,OXSR1,PIK3CD,PIK3CG,PLEC,RIPK3,S100A7,SLC12A2,SPNS2,STK39,TMEM102,TNFRSF14,TNFSF14,WNK1,WNT5A,XCL1,XCL2	0.018106,0.0030601,8.8429e-05,0.030823,0.119,0.034557,0.0301,0.0074312,0.064046,0.0038293,0.01726,0.054558,0.0011322,0.00011656,0.0080761,0.061214,0.0012186,0.0019409,0.051658,0.049162,0.025612,0.04693,0.043046,0.011651,0.00013406,0.062016,0.00042454,4.8046e-05,0.0068101,0.021089,0.0039477,0.010548,0.0022905,0.00024362,0.00056442,0.00035625,0.024915,0.00077997,0.11185,0.00016965,0.0044292,0.070825,0.038648,0.001572,0.0062704,0.0025047,0.0020449,0.080448,0.036019,0.020402,0.008355,0.012119,0.090785
GOBP_CELL_CYCLE_PHASE_TRANSITION	549	450	-0.05282	-0.0087227	0.035731	0.93032	1	1	1	0.996442	1	ABCB1,ACTB,ACTL6A,ACTL6B,ACVR1,ACVR1B,ADAM17,ADAMTS1,AKAP8,AKAP8L,AKT1,ANAPC1,ANAPC11,ANAPC15,ANAPC2,ANAPC4,ANAPC5,ANAPC7,ANKRD17,ANLN,ANXA1,APBB1,APBB2,APC,APEX1,APP,APPL1,APPL2,ARID1A,ARID1B,ARID2,ARPP19,ATAD5,ATF2,ATM,ATP2B4,ATR,AURKA,AURKB,AVEN,BABAM1,BACH1,BARD1,BCAT1,BCL2,BCL7A,BCL7B,BCL7C,BID,BIRC5,BLM,BRCA1,BRCA2,BRD4,BRD7,BRIP1,BRSK1,BRSK2,BUB1,BUB1B,BUB3,CACNB4,CALM2,CALM3,CAMK2A,CASP2,CCAR2,CCDC57,CCL2,CCNA1,CCNB2,CCND1,CCND2,CCND3,CCNE1,CCNE2,CCNF,CCNG1,CCNG2,CCNH,CCNI,CCNI2,CCNJ,CCNJL,CCNO,CCNY,CDC14A,CDC14B,CDC16,CDC20,CDC23,CDC25B,CDC25C,CDC26,CDC27,CDC34,CDC45,CDC5L,CDC6,CDC7,CDC73,CDCA5,CDCA8,CDK1,CDK14,CDK15,CDK17,CDK18,CDK2,CDK2AP2,CDK3,CDK4,CDK5,CDK5RAP2,CDK5RAP3,CDK6,CDK7,CDKN1A,CDKN1B,CDKN1C,CDKN2A,CDKN2B,CDKN2C,CDKN2D,CDKN3,CDT1,CENPE,CENPF,CENPJ,CEP63,CHEK1,CHEK2,CHFR,CHMP2A,CHMP4B,CHMP4C,CHMP7,CIT,CKS1B,CKS2,CLASP1,CLASP2,CLOCK,CLSPN,CPSF3,CRADD,CRLF3,CRNN,CRY1,CTC1,CTDSP1,CTDSP2,CTDSPL,CUL1,CUL2,CUL3,CUL4A,CUL5,CYP1A1,DACT1,DBF4,DBF4B,DCUN1D3,DDB1,DDR2,DDRGK1,DLG1,DLGAP5,DNA2,DNM2,DONSON,DOT1L,DPF1,DPF2,DPF3,DTL,DYRK3,E2F1,E2F2,E2F3,E2F4,E2F6,E2F7,EGFR,EIF2AK4,EIF4E,EIF4EBP1,EIF4G1,EME1,EME2,ENSA,EPS8,ERCC2,ERCC3,ERCC6,ESRRB,ETAA1,EZH2,FAM107A,FAM83D,FANCD2,FBXL7,FBXO31,FBXO4,FBXO5,FBXO6,FBXW7,FEM1B,FGF10,FOXM1,FOXN3,GEN1,GFI1B,GIGYF2,GLI1,GML,GPNMB,GSPT1,GTSE1,HECW2,HINFP,HORMAD1,HUS1,HUS1B,ID2,ID4,IK,INCENP,ING4,INHBA,INIP,INO80,INTS3,INTS7,IQGAP3,ITGB1,JADE1,KANK2,KCNA5,KCNH5,KDM8,KHDRBS1,KIF14,KLF11,KLHL22,KMT2E,KNTC1,LATS1,LATS2,LCMT1,LSM10,LSM11,MAD2L1,MAD2L1BP,MAD2L2,MAP3K11,MAPK14,MAPK15,MASTL,MBLAC1,MDM2,MELK,MEN1,MEPCE,METTL13,MLF1,MN1,MNAT1,MOS,MSH2,MTA3,MTBP,MUC1,MUS81,MYC,MYO16,NABP2,NACC2,NAE1,NBN,NDC80,NEK10,NEK11,NEK6,NES,NEUROG1,NPAT,NPM1,NPM2,NSMCE2,NSUN2,NUF2,ORC1,OVOL1,PAF1,PAGR1,PARP9,PAXIP1,PBX1,PCID2,PHF10,PHOX2B,PIDD1,PINX1,PKD1,PKD2,PKIA,PKMYT1,PLCB1,PLCG2,PLK1,PLK3,PLK5,PML,POLE,PPM1D,PPME1,PPP1R9B,PPP3CA,PPP6C,PRAP1,PRKDC,PRMT2,PROX1,PRPF19,PSME1,PSME2,PSMG2,PTEN,PTPN11,PTPN6,PTPRC,RAB11A,RAD1,RAD21,RAD50,RAD51,RAD51B,RAD9A,RAD9B,RB1,RBBP8,RBL1,RCC1,RCC2,RDX,RFPL1,RFWD3,RGCC,RHNO1,RHOU,RINT1,RNASEH2B,RPA2,RPL26,RPS27L,RPS6,RPS6KB1,RPTOR,RRM1,RRM2,RRM2B,SASS6,SDE2,SENP2,SETMAR,SIN3A,SIRT2,SIRT7,SIX3,SKP2,SLFN11,SMARCA2,SMARCA4,SMARCB1,SMARCC2,SMARCD1,SMARCD3,SMARCE1,SMC5,SPAST,SPC24,SPC25,SPDL1,SPDYA,STIL,STK33,STOX1,STXBP4,SUSD2,SYF2,TACC3,TAF10,TAOK1,TAOK3,TBX2,TELO2,TERT,TFAP4,TFDP1,THOC1,THOC5,TICRR,TIMELESS,TIPIN,TIPRL,TM4SF5,TOPBP1,TP53,TP53BP1,TPD52L1,TPR,TPRA1,TRIAP1,TRIM71,TRIP13,TTI1,TTI2,TTK,UBE2C,UBE2E2,UBE2L3,UBE2S,UIMC1,UPF1,USH1C,USP28,USP29,USP37,USP44,USP47,VPS4A,VPS4B,WAC,WDR76,WEE1,WNT10B,XPC,XRCC3,ZFP36L1,ZFYVE19,ZNF16,ZNF207,ZNF324,ZNF655,ZNF830,ZPR1,ZW10,ZWILCH,ZWINT	1.3147e-07,1.0604e-05,0.020544,0.0011718,0.032562,0.018537,0.030823,0.014048,0.00062226,0.00073128,0.038855,0.013836,0.012319,0.0096771,0.0060119,0.00021549,0.015613,3.7476e-13,0.089676,0.035377,0.010566,0.038989,0.0034943,0.0031954,0.10777,0.0074312,0.0056561,0.025378,0.0001189,1.5446e-06,6.4035e-07,0.025298,0.0012056,0.0039244,0.0031352,0.0075556,0.00060317,0.021817,6.8803e-06,0.017047,0.0020187,0.074236,0.0095185,0.0015431,2.4736e-05,2.8649e-05,0.02268,0.012495,0.069854,0.0048952,0.0097706,0.017664,0.0065482,0.0029963,0.0034214,3.877e-07,0.00043019,4.4073e-07,0.069985,0.093369,0.02373,0.00057199,0.038803,0.0016341,0.0016821,0.02895,0.019331,2.0398e-05,0.064046,0.013533,2.4262e-05,0.094095,0.0047637,0.0010555,0.053652,0.045916,0.013189,0.040184,0.12938,0.057852,0.086449,0.0084966,0.013514,0.0053307,0.014512,9.8827e-05,0.0018506,2.101e-11,0.0035927,5e-10,1.9536e-05,0.011934,2.9025e-08,0.013952,0.01107,0.09464,0.14879,0.043464,7.1805e-05,0.015538,0.0010998,0.0020573,0.001204,0.040005,0.00027515,0.013658,0.00026742,8.8212e-05,2.3759e-13,0.0046652,0.0045708,0.00080782,0.0005736,5.7889e-07,0.0017919,0.042106,0.0025842,0.02622,0.0015539,0.0017324,0.00076027,0.01139,0.010407,0.0042593,0.032539,0.00020201,2.1868e-05,0.031895,0.010366,0.025755,0.010274,2.7066e-06,0.0017019,1.3869e-05,0.0098348,0.003025,0.0077791,0.0053851,0.0048543,0.015189,0.00028254,0.0029155,0.0023352,4.5444e-05,0.10795,0.014679,0.0061396,0.019863,0.061969,2.9139e-07,2.0479e-05,0.0018843,0.0019337,0.00010318,0.0012549,2.9673e-12,0.011308,0.024871,7.0818e-08,7.3367e-05,0.00064552,5.9753e-05,0.031877,0.016886,0.0066447,0.0032804,0.014063,0.1571,0.0060196,0.0035223,0.0061765,0.00046459,1.0552e-06,0.11824,1.4096e-07,0.0029467,0.018496,0.036496,0.030668,0.0017492,0.072864,0.021246,0.00095741,0.010984,0.0014505,0.081864,0.035723,0.0010081,0.0071879,0.0017776,0.0013364,2.8602e-05,0.00024629,1.0723e-06,0.049227,0.013621,0.017835,3.1744e-05,0.10862,4.5698e-05,0.022414,0.00010457,3.278e-12,0.0068717,0.011012,5.0731e-05,0.0067681,0.090408,0.0021891,0.034626,1.6851e-09,0.01725,0.0010703,2.0556e-05,4.4534e-06,0.0021801,2.0185e-05,0.00038829,0.097843,0.00080527,0.073297,0.0013754,0.0067086,0.059481,0.055349,0.00064018,2.6087e-11,0.0041751,0.00044246,0.012511,0.00097355,0.021487,0.0023177,0.0031507,0.026411,0.062575,0.10859,0.037403,0.017001,8.5546e-05,0.038206,0.0017512,0.065842,0.0045906,7.7514e-08,8.3267e-16,0.029712,0.005368,0.10245,0.091471,0.06347,0.10078,0.1207,0.010314,0.0017718,3.1662e-05,0.03516,0.0042585,0.044635,0.04361,0.061191,0.00040906,5.1161e-06,0.0083422,1.5359e-06,8.0947e-05,0.020241,0.0037524,0.067062,0.071817,0.0033643,0.09741,0.019935,3.6854e-05,0.011932,1.7329e-11,0.0064113,0.006091,0.01052,0.031178,0.00013587,0.040258,0.011955,0.027213,0.083847,0.062284,0.00034527,1.6732e-06,0.10576,0.01367,0.00024613,0.024316,3.3209e-05,2.8727e-07,0.0056571,0.0068836,0.0013238,5.6252e-06,0.0015645,0.011653,2.0092e-10,0.039507,0.10633,0.00014916,0.020945,0.013314,0.046391,0.036509,5.8248e-07,0.00035885,0.010804,0.0057381,0.04035,0.030373,0.0048209,0.010666,0.0096911,0.00056213,0.00051678,0.02479,0.096794,7.0458e-07,0.034407,0.00034527,0.0027613,0.00017364,0.034103,0.013806,0.00026613,0.00041124,0.024016,0.054506,0.099426,0.079518,0.01025,0.025508,0.00011497,0.0023928,0.0078551,2.9642e-12,0.050066,0.028542,0.014355,3.2508e-11,0.043092,0.0010403,0.024853,0.002302,0.0021053,0.033669,0.12781,0.027378,0.073249,0.085823,0.019942,0.06246,0.025677,0.00018126,1.0527e-06,0.015248,0.057793,0.019782,0.13696,0.0004387,0.001928,0.01631,0.0038115,0.00014869,0.018899,1.8153e-08,0.013389,0.038287,0.00045939,0.004569,0.0043627,4.5747e-06,0.00054799,0.040018,0.00016345,0.0014491,3.2214e-06,0.03443,0.026689,0.029638,2.9374e-08,0.017722,0.00058345,8.9894e-07,0.0012395,0.00014188,0.015117,0.1315,3.7606e-05,1.0517e-05,0.001616,0.014079,1.759e-05,0.012786,0.029618,0.079806,0.0010677,0.013122,0.00089928,0.0085699,0.00090013,0.039104,0.004217,0.078054,0.0017219,3.845e-11,0.050172,0.10215,0.044161,3.2459e-09,0.055667,0.023339,0.021827,1.6628e-05,0.016842,4.1819e-05,0.00055857,0.023767,0.016629,0.010435,0.080672,0.0017234,0.0072512,0.024542,2.5874e-05,0.051021,0.041743,3.4063e-07,0.066231,0.0010474,1.588e-08,0.013672,0.0017206,0.040543,0.00067274,0.023179,0.0020725,0.033256,6.3089e-06,0.0016452,0.0071485,0.046546,0.0038899,0.00071749,0.0075277,0.035665
GOBP_FORELIMB_MORPHOGENESIS	39	37	-0.189	-0.0090674	0.12776	0.93046	1	1	1	0.996442	1	ALDH1A2,ALX4,CACNA1C,CRABP2,CTNNB1,EN1,FMN1,GDF5,HOXA11,HOXA13,HOXA9,HOXD10,HOXD9,MSX1,MSX2,NIPBL,OSR1,OSR2,RDH10,RECK,RNF165,RPGRIP1L,RSPO2,RUNX2,SHH,SHOX2,TBX3,TBX5,TFAP2A,TFAP2B,TP63,TWIST1,VPS54,WNT3,WNT7A,ZBTB16,ZNF358	0.096765,0.0048721,2.8285e-11,0.091196,1.8411e-08,0.017421,7.6743e-07,0.014436,0.050962,0.057685,0.08344,0.014849,0.0071423,0.025661,0.027657,0.023248,0.028218,0.083531,0.0091344,0.038687,2.1902e-05,0.00016935,0.0052577,0.048274,0.085714,6.6388e-05,0.040665,0.00041357,0.10005,4.0512e-06,0.0042572,0.019069,0.00054248,0.014093,0.025251,0.0017755,0.065885
GOMF_LONG_CHAIN_FATTY_ACID_COA_LIGASE_ACTIVITY	14	14	-0.30038	-0.0088711	0.2028	0.93071	1	1	1	0.996442	1	ACSBG1,ACSBG2,ACSF2,ACSL1,ACSL3,ACSL5,ACSL6,ACSM1,SLC27A1,SLC27A2,SLC27A3,SLC27A4,SLC27A5,SLC27A6	7.7146e-06,0.08554,0.0028295,0.0097227,0.028431,0.0013244,0.0026058,0.026821,0.0059406,0.038952,0.0022425,0.018559,1.8688e-06,0.11849
GOBP_POSITIVE_REGULATION_OF_LYMPHOCYTE_MIGRATION	39	32	-0.18693	-0.0083416	0.12616	0.93077	1	1	1	0.996442	1	ABL1,ABL2,ADAM10,ADAM17,ADAM8,APP,CCL21,CCL3,CCL4,CCL7,CORO1A,CXCL10,CXCL12,CXCL13,DOCK8,FADD,ITGA4,ITGB3,JAM2,MADCAM1,NEDD9,OXSR1,PTK2B,S100A7,STK39,TMEM102,TNFRSF14,TNFSF14,WNK1,WNT5A,XCL1,XCL2	0.018106,0.0030601,8.8429e-05,0.030823,0.119,0.0074312,0.0038293,0.054558,0.054558,0.087388,0.00011656,0.0012186,0.051658,0.049162,0.011651,0.00042454,0.010548,0.00024362,4.9646e-06,0.01553,0.0018084,0.00077997,0.0010158,0.038648,0.0025047,0.0020449,0.080448,0.036019,0.020402,0.008355,0.012119,0.090785
GOBP_NEGATIVE_REGULATION_OF_TOLL_LIKE_RECEPTOR_4_SIGNALING_PATHWAY	13	6	-0.49399	-0.0095529	0.33332	0.93082	1	1	1	0.996442	1	BPIFB1,DAB2IP,MFHAS1,NR1D1,TNFAIP3,TREM2	0.075005,0.00072593,0.010181,0.0013971,0.037015,0.048656
GOMF_AXON_GUIDANCE_RECEPTOR_ACTIVITY	10	10	-0.39166	-0.0097768	0.26428	0.93082	1	1	1	0.996442	1	EPHA7,EPHB1,EPHB2,EPHB3,GFRA3,HMCN2,MYOT,PTK7,ROBO1,ROBO2	0.0015441,1.3102e-07,9.542e-05,0.0060802,1.0325e-05,0.0034815,0.0020362,0.0052489,0.00016502,0.00012965
GOCC_COMPLEX_OF_COLLAGEN_TRIMERS	18	17	-0.25548	-0.0083134	0.17208	0.93117	1	1	1	0.996442	1	COL10A1,COL11A1,COL1A1,COL1A2,COL27A1,COL28A1,COL2A1,COL3A1,COL4A1,COL4A2,COL4A3,COL4A4,COL5A1,COL5A2,COL5A3,COL8A1,LUM	0.0054178,5.9119e-07,0.0097937,7.5615e-06,0.009841,0.013921,0.01233,0.041356,0.033726,0.0037271,0.035364,0.014971,0.00011829,0.028424,0.0024864,0.0064097,0.076747
GOBP_NEGATIVE_REGULATION_OF_TOLL_LIKE_RECEPTOR_SIGNALING_PATHWAY	20	14	-0.25716	-0.0075945	0.1732	0.93118	1	1	1	0.996442	1	ARRB2,CACTIN,CD300A,CD300LF,GPR108,GPS2,IRAK3,LGR4,LRRC14,NLRP6,OTUD4,PDPK1,SMPDL3B,TYRO3	0.0014079,0.036945,0.025098,0.08975,0.16619,0.0067801,0.007939,0.00023538,5e-10,0.011435,0.11494,0.018185,0.075175,0.0014999
GOBP_ACTIN_FILAMENT_BASED_MOVEMENT	128	111	-0.10341	-0.0085735	0.069643	0.9312	1	1	1	0.996442	1	ABCC9,ACTA2,ACTC1,ACTN4,ADORA1,AKAP9,ANK2,ATP1A1,ATP1A2,ATP2A2,BIN1,CACNA1C,CACNA1D,CACNA1G,CACNA2D1,CACNB2,CAMK2D,CAV1,CAV3,CCDC88C,CTNNA3,DLG1,DSC2,DSG2,DSP,EMP2,EPB41L5,EPDR1,FGF12,FNBP1L,FRMD6,GATA4,GJA1,GJA5,GPD1L,GSN,HCN4,JUP,KCNA5,KCND3,KCNE1,KCNE2,KCNE3,KCNE4,KCNH2,KCNJ2,KCNJ5,KCNN2,KCNQ1,LIMCH1,MYH10,MYH14,MYH2,MYH3,MYH4,MYH7,MYH9,MYL6,MYL6B,MYLK2,MYO15A,MYO19,MYO1A,MYO1B,MYO1C,MYO1D,MYO1E,MYO1F,MYO1G,MYO1H,MYO5A,MYO5B,MYO5C,MYO6,MYO7A,MYO7B,MYO9B,NEDD4L,NOS1AP,NUP155,PARVA,PDE4B,PDE4D,PDPN,PIK3CA,PKP2,PLN,RANGRF,RNF207,RYR2,SCN1A,SCN1B,SCN2B,SCN3B,SCN4B,SCN5A,SGCD,SLC9A1,SNTA1,SRI,STC1,SUMO1,SUN2,SYNE2,TNNT2,TPM1,TRPM4,VIL1,WASF2,WASL,WIPF1	0.08402,0.049878,1.1155e-07,0.00013316,0.040791,0.029951,3.2787e-08,0.08466,0.0031818,1.3195e-13,0.0011552,2.8285e-11,5.9631e-05,0.00024975,0.00065668,0.037562,0.0025078,0.046646,0.026437,9.1395e-05,5.7978e-06,0.014063,0.015414,0.042761,0.011476,0.010567,0.00017014,0.070032,0.0055905,2.0802e-06,0.00011446,4.3573e-05,0.075475,0.032387,0.0048993,0.0068388,0.00011312,0.0081483,0.017001,3.9664e-10,0.0001039,0.1055,0.014739,0.019037,0.01861,0.12254,0.0395,0.00059259,0.00039635,0.0023989,0.003573,2.2684e-05,0.15459,0.049991,0.046856,0.06893,0.032719,2.7145e-14,3.6863e-12,0.038356,2.5655e-09,0.039298,9.0023e-08,0.0035236,0.0018229,4.6778e-06,0.028054,0.02985,0.024915,0.029621,0.0088081,0.0020529,6.4248e-05,6.3767e-07,0.00042637,0.0013261,0.016864,0.0025419,0.001465,0.10308,0.0072236,4.1278e-09,2.1552e-05,0.015437,0.0084802,0.0040493,0.017466,5.2712e-06,0.0011704,8.5391e-06,0.00032914,0.048017,0.0046861,0.00013507,0.08152,0.018021,5.0361e-11,0.00058771,0.036188,0.02714,0.034902,1.914e-06,0.00016861,0.00026405,0.030396,0.059734,0.0035112,1.4676e-05,0.00071659,6.0472e-05,0.0008793
GOBP_NEUROTRANSMITTER_REUPTAKE	34	32	-0.17352	-0.0077429	0.11685	0.93121	1	1	1	0.996442	1	ATP1A2,CLN8,DRD1,DRD2,DRD3,DRD4,GDNF,ITGB1,ITGB3,KCNJ10,NOS1,PARK7,RAB3B,SLC17A8,SLC18A1,SLC18A2,SLC18A3,SLC18B1,SLC1A2,SLC22A1,SLC22A2,SLC22A3,SLC29A4,SLC6A1,SLC6A11,SLC6A12,SLC6A13,SLC6A2,SLC6A3,SLC6A4,SNCA,TOR1A	0.0031818,0.033733,0.0092918,5e-10,0.013844,0.0008094,2.7756e-05,0.062575,0.00024362,0.0027719,0.00018613,0.011889,0.00029683,0.0011727,0.087459,0.0020375,0.059484,0.024363,0.060634,0.01726,0.017596,0.031478,0.00048996,0.0021126,9.904e-05,0.025638,0.015765,0.0068859,0.017419,6.5024e-09,0.0013974,0.021013
GOBP_SPLEEN_DEVELOPMENT	37	33	-0.20495	-0.0092871	0.1379	0.93137	1	1	1	0.996442	1	ABL1,ADAM17,BARX1,BCL2,BCL2L11,BCL3,CACNB4,CDH17,CDKN2B,CITED2,CTC1,EPB42,FADD,FGF10,FLVCR1,HOXB4,JARID2,KMT2A,NKX2-3,NKX2-5,NKX3-2,ONECUT1,PBX1,PCID2,PITX2,PKN1,POLB,PPP2R3C,RBM15,RC3H2,RIPK3,SLC40A1,TRAF3IP2	0.018106,0.030823,0.034137,2.4736e-05,0.012567,0.08991,0.00057199,0.019644,0.01139,0.034982,2.9139e-07,4.2377e-07,0.00042454,0.0021891,0.013531,0.0041574,1.2263e-06,0.0026604,0.036817,0.01545,0.0041577,0.0062004,0.0015645,0.011653,0.0047894,0.0017371,0.014707,0.026541,0.033616,0.0082862,0.070825,0.0071852,0.00027474
GOBP_REGULATION_OF_ORGANIC_ACID_TRANSPORT	77	68	-0.12894	-0.0083782	0.086693	0.93152	1	1	1	0.996442	1	ABAT,ABCB11,ACSL1,ACSL5,ADORA1,ADORA2A,AGT,AKT1,AKT2,ARG1,ARL6IP1,ARL6IP5,ATP1A2,AVP,AVPR1A,CES1,CYP4A11,CYP4F2,DTNBP1,EDN1,FABP3,FIS1,GRM7,HRH3,HTR1B,IL1A,IL1B,IRS2,ITGB1,KMO,LEP,MAP2K6,MIF,NPY5R,NTSR1,OXT,P2RX4,P2RX7,PLA2G10,PLA2G3,PLA2G4A,PLA2G6,PLA2R1,PPARA,PRKAA1,PSEN1,PTGES,RGS2,RGS4,SLC10A1,SLC12A2,SLC17A8,SLC38A1,SLC38A2,SLC43A1,SLC43A2,SLC6A1,SLC7A5,SNCA,SSTR4,STXBP1,SV2A,SYK,SYT4,THBS1,TNFRSF11A,TNFSF11,TRH	0.002324,0.054121,0.0097227,0.0013244,0.040791,0.0057502,0.026941,0.038855,0.00029204,0.040549,0.02526,0.0057765,0.0031818,1.612e-06,0.023372,0.00059978,0.0016787,0.030261,1.2894e-05,0.070648,0.0016136,0.10081,1.0393e-09,0.1653,0.03042,0.041576,0.019814,0.0044336,0.062575,0.0024007,1.3067e-05,0.017811,0.0099405,0.017739,0.027034,0.17064,0.0055562,0.00023006,3.4286e-06,3.8138e-06,0.030524,0.0047818,0.00027024,0.023456,0.055714,1.2313e-07,0.011291,0.061164,0.050102,0.12673,0.001572,0.0011727,0.036102,0.02955,5.2212e-06,0.03836,0.0021126,0.036904,0.0013974,4.3013e-06,2.252e-09,0.01022,0.002164,0.0041771,0.015687,0.0011721,0.13936,0.0062901
GOBP_ACTIVATION_OF_CYSTEINE_TYPE_ENDOPEPTIDASE_ACTIVITY_INVOLVED_IN_APOPTOTIC_PROCESS	73	62	-0.15607	-0.009685	0.10489	0.9316	1	1	1	0.996442	1	ACER2,ANP32B,APAF1,ATP2A3,BAD,BAX,BBC3,BCL2L13,BID,BOK,CARD8,CASP10,CASP2,CASP8,CASP8AP2,CASP9,COL4A3,CRADD,CTSH,CYCS,DAP,DIABLO,DLC1,EGLN3,EIF2AK3,F2R,F3,FAM162A,FASLG,HIP1,HIP1R,HSPD1,HSPE1,JAK2,KHDC1,KHDC1L,LAPTM5,LCK,MTCH1,MUL1,NGFR,NLRC4,NLRP1,NLRP12,NOD1,P2RX1,PDCD2,PDCD6,PIDD1,PML,PPARG,ROBO1,RPS27L,S100A8,SENP1,SLC1A1,SLC22A2,SMAD3,SNCA,ST20,TNFSF15,XDH	0.096542,0.0017881,0.01041,0.00094192,1.3364e-07,0.069612,2.2598e-06,0.035686,0.069854,0.00026284,0.030653,0.026508,0.02895,0.0072017,0.16973,0.072964,0.035364,0.014679,0.0066433,0.083114,0.016177,0.025619,0.00068325,0.015156,0.12818,0.081141,0.06243,4.6746e-05,0.0043421,0.10548,0.040596,0.0002172,8.5912e-05,0.037678,0.021006,0.091783,0.0015574,0.028704,0.00064972,1.3896e-11,0.036355,3.1411e-07,0.0013877,0.0045885,0.0035638,0.0026581,0.0055724,0.023147,0.10633,0.030373,6.5411e-08,0.00016502,0.06246,0.11501,2.6522e-05,0.014112,0.017596,3.5076e-05,0.0013974,0.048774,0.14537,0.00045401
GOBP_POSITIVE_REGULATION_OF_T_HELPER_CELL_DIFFERENTIATION	22	19	-0.26503	-0.0091168	0.17785	0.9319	1	1	1	0.996442	1	ANXA1,CCL19,CD80,CD86,HLX,IL12B,IL12RB1,IL18,IL23A,IL23R,IL4R,MALT1,NFKBID,PRKCZ,RARA,RIPK2,SHB,SOCS5,TNFSF4	0.010566,0.00029718,0.019617,0.033696,0.053424,0.00082542,0.12049,0.053862,0.012491,0.043785,0.0069088,0.084762,0.014213,0.0030107,0.00017074,0.016369,0.0035073,0.0065908,0.029235
GOMF_ENDOPEPTIDASE_ACTIVATOR_ACTIVITY	13	11	-0.4203	-0.011003	0.28186	0.93203	1	1	1	0.996442	1	ADRM1,APH1A,APH1B,CARD8,NLRC4,NLRP1,PSENEN,PSMD14,PSME1,PSME2,SFRP2	0.10047,0.00075452,0.010364,0.030653,3.1411e-07,0.0013877,0.10803,2.4614e-07,0.00017364,0.034103,0.0018193
GOMF_CERAMIDE_BINDING	19	16	-0.28584	-0.0090237	0.19144	0.93228	1	1	1	0.996442	1	CD300LF,CLIP3,CLN8,CPTP,EPDR1,GLTP,GLTPD2,LAPTM4B,MAG,MAP1LC3B,PLA2G4A,PLEKHA8,PLTP,PSAP,RTN4R,VDAC1	0.08975,0.0027708,0.033733,0.027893,0.070032,4.1078e-07,0.0040173,0.024542,0.0027897,4.7425e-12,0.030524,0.020329,9.0082e-08,0.088972,0.0044781,0.050107
GOBP_ENDOSOME_TO_LYSOSOME_TRANSPORT_VIA_MULTIVESICULAR_BODY_SORTING_PATHWAY	17	13	-0.348	-0.0099039	0.23302	0.93233	1	1	1	0.996442	1	CHMP2A,CHMP2B,CHMP3,CHMP4A,CHMP4B,CHMP4C,CHMP6,CHMP7,LYST,MVB12A,UBXN6,VPS4A,VPS4B	1.3869e-05,0.050405,0.0059962,0.0052972,0.0098348,0.003025,0.039965,0.0077791,0.0024154,0.03622,0.015258,3.4063e-07,0.066231
GOCC_MYOSIN_COMPLEX	54	47	-0.14603	-0.0078939	0.097757	0.93238	1	1	1	0.996442	1	BMF,CCDC102A,CGNL1,DYNLL2,MYH1,MYH10,MYH11,MYH13,MYH14,MYH2,MYH3,MYH4,MYH7,MYH7B,MYH9,MYL2,MYL3,MYL4,MYL5,MYL6,MYL6B,MYL7,MYL9,MYO10,MYO15A,MYO16,MYO18A,MYO18B,MYO19,MYO1A,MYO1B,MYO1C,MYO1D,MYO1E,MYO1F,MYO1G,MYO1H,MYO3A,MYO3B,MYO5A,MYO5B,MYO5C,MYO6,MYO7A,MYO7B,MYO9A,MYO9B	0.0043416,0.0072194,0.0070202,0.0053213,0.083391,0.003573,0.00040917,0.001237,2.2684e-05,0.15459,0.049991,0.046856,0.06893,0.00014805,0.032719,0.0096785,0.0023198,0.0071479,3.2316e-05,2.7145e-14,3.6863e-12,0.031651,0.0521,7.0353e-05,2.5655e-09,1.7329e-11,0.00032073,5.8509e-06,0.039298,9.0023e-08,0.0035236,0.0018229,4.6778e-06,0.028054,0.02985,0.024915,0.029621,0.0049171,4.8813e-06,0.0088081,0.0020529,6.4248e-05,6.3767e-07,0.00042637,0.0013261,0.014784,0.016864
GOBP_AMYLOID_BETA_CLEARANCE	38	32	-0.19479	-0.0086924	0.13038	0.93241	1	1	1	0.996442	1	ABCA7,APOE,C3,C5AR1,CLTC,CLU,CYP51A1,HDAC1,HMGCR,IDE,IFNG,IFNGR1,IGF1R,IL4,INSR,ITGAM,ITGB2,LDLR,LRP1,LRP2,LRPAP1,MARCO,MME,MSR1,MYOCD,PICALM,PLA2G3,RAB11A,RAB11B,RAB5A,TREM2,TTPA	0.0098957,0.0013396,0.065788,0.03658,0.0063946,0.00036964,0.029294,0.0018193,0.041666,0.12834,0.043909,0.0084951,0.00061319,0.052138,0.0081804,0.10964,0.0029759,0.0047925,2.2832e-06,0.00061701,0.0099945,0.0072876,0.028255,0.0013399,0.0034172,0.013868,3.8138e-06,0.099426,0.023955,9.8622e-05,0.048656,0.0093743
GOBP_NEGATIVE_REGULATION_OF_TRANSPORT	467	361	-0.058118	-0.0086207	0.03888	0.9325	1	1	1	0.996442	1	ABAT,ABCA2,ABCA7,ABCC8,ABCG5,ABCG8,ACE,ACTN2,ACVR1C,ADA,ADIPOQ,ADORA1,ADRA2A,ADRA2B,ADRA2C,ADTRP,AKT1,AKT2,ANGPT1,ANK3,ANKRD13A,ANKRD13B,ANKRD13D,ANKRD27,ANO9,ANXA1,ANXA2,APOC1,APOC2,APOC3,APOD,APOE,APP,APPL1,APPL2,ARF6,ARFIP1,ARHGAP8,ARL6IP5,ASIC1,ATF4,ATG5,ATP1A2,ATP9A,ATXN2,BAG3,BAG4,BARD1,BCL2,BCR,BEST3,BIN1,BMP8A,BRAF,C11orf65,C4orf3,CAB39,CABP1,CALM2,CALM3,CAMK2D,CARTPT,CASQ2,CAV1,CAV3,CD300A,CD300LF,CD33,CD74,CD84,CDK5,CEACAM1,CHGA,CHP1,CNIH2,CNN2,CNR1,COMMD1,CORO1A,CRBN,CRH,CRHBP,CRY1,CRY2,CRYAA,CRYAB,CSK,CTTNBP2NL,CYFIP1,CYP4F2,CYP51A1,DERL2,DERL3,DLG4,DMTN,DPH3,DRD2,DRD3,DRD4,DYSF,EDN1,EGF,ENPP1,EPHA3,EPHB2,EPO,EPPIN,ERBB3,ERLEC1,ERP29,F2R,F2RL1,FAM3D,FBXO11,FCGR2B,FERMT1,FFAR2,FFAR4,FGF23,FIS1,FKBP1A,FKBP1B,FOXF1,FOXO1,FRMD4A,GHRL,GHSR,GJA1,GNB5,GOPC,GPR35,GRB10,GRM7,GRP,GSK3A,GSTM2,GSTO1,HADH,HAMP,HCRT,HECW1,HECW2,HES1,HMGB1,HMGCR,HMOX1,HRH3,HTR1B,HTR2A,IL11,IL12A,IL12B,IL1B,INHA,INHBA,INHBB,INPP5K,INS,INSIG1,IRS1,IRS2,ISCU,ITGAV,ITGB1BP1,ITGB3,JAGN1,KCNAB1,KCNB1,KCNE1,KCNE2,KCNE3,KCNE4,KCNH2,KCNJ11,KCNRG,KEL,KLF7,LEP,LGALS3,LGALS9,LIF,LMAN1,LRPAP1,LRRK2,LRRTM1,LRRTM2,LRSAM1,LYPLA1,MAP1B,MCTP1,MDFIC,MIDN,MMP9,MRLN,MTNR1B,NCKAP1L,NDFIP1,NDFIP2,NECAB2,NEDD4,NEDD4L,NEU3,NEUROG1,NF1,NFKB1,NMB,NOS1,NOS3,NOTCH1,NPSR1,NPVF,NPY5R,NR1H2,NRG1,NTSR1,NUP153,OAZ1,OAZ2,OAZ3,OPRK1,OPRL1,OPRM1,OS9,OSM,OSR1,OSTN,OXSR1,OXT,OXTR,P2RY1,PACSIN2,PARK7,PCSK9,PEA15,PFKL,PICALM,PID1,PIM3,PKD2,PKDCC,PKIA,PKIG,PLA2G10,PLA2R1,PLN,PLSCR1,PNKD,PPIF,PPM1F,PPP3CA,PPP3CB,PPP3CC,PPP3R1,PPP3R2,PRKCB,PRKCE,PRKD1,PRKG2,PROM2,PRRT2,PRTN3,PSEN1,PSMD9,PTEN,PTGER3,PTGS2,PTK2B,PTPN11,PXK,RAB11FIP1,RAB11FIP3,RAB11FIP5,RAB23,RAB33B,RAB7A,RABGEF1,RAC1,RAP1A,RAP1B,REST,RGS2,RGS4,RHBDF2,RIN3,RRAD,RSAD2,RSC1A1,SCAMP5,SCT,SDCBP,SERGEF,SERPINE2,SESTD1,SFRP1,SH3GL3,SHH,SIAH3,SIRPA,SIRT4,SLC26A5,SLC30A1,SLC43A1,SLC43A2,SLC6A9,SLC9A3R1,SLN,SMCR8,SNCA,SNX3,SNX33,SP100,SRCIN1,SREBF1,SRI,STC1,STK39,STXBP3,STXBP6,SUMO1,SVIP,SYT11,SYT4,TBC1D4,TCAF2,TFF2,THADA,THBS1,TLR2,TMBIM6,TNFRSF1A,TNFRSF1B,TPR,TRAT1,TRDN,TRH,TSPO,TWIST1,TXN,UBAC2,UBE2G2,UBE2J1,UBQLN1,UBR3,UCN,UCP2,UNC119,VAMP3,VDAC1,VIP,VPS35,VPS4B,VSNL1,WDR41,WDR54,WNK1,WNK4,WWP2,YOD1,YRDC,YWHAE,YWHAQ	0.002324,5.6654e-06,0.0098957,3.292e-07,0.0018069,0.00031804,0.00040146,0.0040062,0.021777,0.017808,0.0081748,0.040791,0.063848,0.013908,0.0060523,0.029553,0.038855,0.00029204,0.008263,3.5775e-07,3.7002e-10,1.8393e-05,0.019237,0.0011007,0.0016402,0.010566,0.0059139,0.0014722,0.0073826,0.0068343,0.0301,0.0013396,0.0074312,0.0056561,0.025378,0.0084727,0.038933,0.0024645,0.0057765,0.001057,1.0398e-08,0.017731,0.0031818,0.00075048,0.00017938,0.026645,0.00095978,0.0095185,2.4736e-05,0.028833,0.018191,0.0011552,0.00035975,0.0018998,0.0063427,0.033014,0.0089342,5.2951e-09,0.038803,0.0016341,0.0025078,0.021995,0.0077798,0.046646,0.026437,0.025098,0.08975,0.02727,0.0013642,0.052893,0.0005736,0.082618,0.013498,0.011715,0.059904,0.0041799,0.062944,0.0013951,0.00011656,0.017529,0.064284,0.15561,0.061969,0.0098908,0.0076181,0.0056137,6.0455e-09,0.00044812,0.00088137,0.030261,0.029294,0.0050576,0.0005831,8.2112e-05,0.048717,0.0937,5e-10,0.013844,0.0008094,2.5507e-13,0.070648,0.011078,0.050147,0.00038816,9.542e-05,8.1225e-06,0.0011145,5e-10,0.075656,0.0028004,0.081141,0.0062632,0.094995,0.00045378,0.054648,0.016147,0.041801,0.06033,0.11733,0.10081,0.0066466,2.446e-07,0.057518,0.21377,2.0642e-05,1.3497e-06,0.063245,0.075475,0.10435,1.2072e-06,0.0015688,0.0001351,1.0393e-09,0.0012814,0.041871,6.1479e-06,6.9425e-06,0.00049433,0.00203,0.075712,0.00083818,0.00080527,0.011514,0.0027016,0.041666,0.057157,0.1653,0.03042,0.0046102,0.011528,0.0013818,0.00082542,0.019814,0.00051979,0.012511,0.0014286,0.087733,0.0021053,0.033582,0.0058389,0.0044336,0.0075617,0.0050231,0.10795,0.00024362,0.10784,0.00010793,0.0010292,0.0001039,0.1055,0.014739,0.019037,0.01861,1.6252e-08,0.053781,0.11585,0.017625,1.3067e-05,0.055157,0.16155,0.00031893,0.018457,0.0099945,0.0023409,0.0013903,2.6023e-05,0.00018951,0.008633,0.0010488,0.00092085,0.0036361,0.00012428,8.5104e-07,0.0086034,0.042522,0.035734,0.019767,5.913e-09,0.010989,0.00085036,0.0025419,0.0021537,0.062284,0.013599,6.0807e-06,3.4933e-09,0.00018613,0.01861,6.3155e-05,0.034505,0.0086359,0.017739,0.030567,2.4319e-05,0.027034,0.00024579,0.00043115,3.0248e-08,0.10461,0.048376,0.0011727,2.7922e-05,0.00011835,0.00025102,0.028218,0.0050058,0.00077997,0.17064,0.0041456,0.060036,6.0797e-06,0.011889,0.0016384,6.7785e-06,0.02691,0.013868,0.00091539,7.5492e-05,0.013314,0.041076,0.046391,0.01616,3.4286e-06,0.00027024,0.017466,0.0042689,0.008278,0.071864,0.00087911,0.00051678,0.021877,0.00046673,3.5261e-07,0.0090272,3.8408e-05,0.00072088,1.2241e-05,0.0025858,0.0027073,0.0084003,0.0012808,1.2313e-07,9.7873e-07,0.00026613,0.0024597,0.026913,0.0010158,0.00041124,0.00069266,0.0053216,0.055632,6.0227e-10,0.011196,0.0032259,0.018036,0.10451,0.0001514,3.8323e-07,0.079437,0.00041426,0.061164,0.050102,0.0050909,0.002116,0.0049935,0.027305,0.1072,0.00039464,0.0020121,0.037717,0.00041865,0.0024419,0.044938,0.093232,2.3189e-07,0.085714,0.025366,0.00019653,0.004072,0.011522,0.028468,5.2212e-06,0.03836,4.2288e-13,0.014325,0.013997,0.00017972,0.0013974,0.004227,0.0037558,0.0073553,0.0035099,1.056e-11,0.02714,0.034902,0.0025047,0.012103,0.00069792,1.914e-06,0.09032,0.048559,0.0041771,0.024678,0.0048542,0.060823,0.073153,0.015687,0.014005,5.0275e-12,0.012778,0.0010798,0.10215,0.034056,0.00064797,0.0062901,0.013516,0.019069,0.0040099,0.0094269,0.069097,0.015733,8.8388e-09,0.015044,1.8409e-05,0.00097198,0.0021362,0.0014368,0.050107,0.0094894,0.071999,0.066231,0.0035076,0.0058974,0.072815,0.020402,0.063822,0.00091449,0.00076502,0.000134,0.039876,0.035652
GOBP_POSITIVE_REGULATION_OF_TRIGLYCERIDE_LIPASE_ACTIVITY	10	8	-0.43004	-0.0096022	0.28738	0.93272	1	1	1	0.996442	1	ABHD5,APOA4,APOA5,APOC2,APOH,GPIHBP1,NR1H2,PNLIP	0.0020771,0.0050242,0.0078139,0.0073826,0.070049,0.00055629,0.030567,0.022671
GOBP_AMIDE_CATABOLIC_PROCESS	20	18	-0.27319	-0.0091469	0.18245	0.93283	1	1	1	0.996442	1	AADAT,AASS,ADA,ALLC,AMDHD1,DLST,FTCD,GDA,HAL,NIT1,NT5C,OAT,PIPOX,PM20D1,PRODH,PRODH2,UROC1,XDH	0.081126,0.013981,0.017808,0.069639,0.052018,4.7663e-05,0.013466,0.0010293,0.0036224,0.0089785,0.0041086,0.13178,0.00047736,0.00016053,0.033066,0.017844,0.017872,0.00045401
GOBP_BILE_ACID_SECRETION	11	10	-0.36749	-0.0091735	0.24543	0.93284	1	1	1	0.996442	1	ABCB11,ABCB4,CASR,CES1,PRKAA1,SLC10A1,SLC51A,SLC51B,SLC9A3R1,UGT1A3	0.054121,0.0041077,0.0024631,0.00059978,0.055714,0.12673,1.3615e-06,0.079402,0.014325,0.19292
GOBP_POSITIVE_REGULATION_OF_NUCLEAR_DIVISION	58	52	-0.1507	-0.0085674	0.10059	0.93294	1	1	1	0.996442	1	ANAPC11,ANAPC5,ANAPC7,AURKA,BTC,CD28,CDC16,CDC23,CDT1,CUL3,DLGAP5,DMRT1,DRD3,EDN1,EDN3,EGF,EPGN,EREG,HOXA13,IGF1,IGF2,IL1A,IL1B,INS,INSR,LRP5,MAD2L1BP,MSX1,MSX2,NPM2,NPR2,NSMCE2,NUP62,NUSAP1,OOEP,PDGFB,PDGFRB,PHIP,PIWIL2,PLCB1,PRAP1,PRDM7,RAD51AP1,RB1,RGCC,SIRT2,SMPD3,SPHK1,STRA8,UBE2B,WNT4,WNT5A	0.012319,0.015613,3.7476e-13,0.021817,0.012347,0.00054955,0.0035927,1.9536e-05,0.00020201,2.9673e-12,0.1571,0.015723,0.013844,0.070648,0.011767,0.011078,0.15605,0.058264,0.057685,2.3016e-05,0.0025519,0.041576,0.019814,0.0021053,0.0081804,0.0036336,0.010314,0.025661,0.027657,0.10576,4.0968e-05,0.01367,0.15177,0.012067,0.027105,0.00011469,0.0093942,0.064184,0.021835,5.8248e-07,0.096794,1.6244e-05,0.04311,0.050066,0.0021053,0.00014869,6.1062e-09,0.014026,0.006411,0.034119,9.1529e-09,0.008355
GOBP_REGULATION_OF_GOLGI_ORGANIZATION	18	16	-0.25929	-0.0081856	0.17306	0.93296	1	1	1	0.996442	1	AKAP9,CAMSAP2,DNM2,EHD3,MAP2K1,MAP2K2,MAPK1,MAPK3,MYO5A,PDCD10,PDE4DIP,RAB33B,RBSN,STX18,STX5,USP6NL	0.029951,0.00049521,0.0035223,0.014489,0.0009279,0.0021836,0.017138,0.00026268,0.0088081,0.034278,0.050756,0.0032259,0.13085,7.5102e-05,0.003759,0.00269
GOBP_REGULATION_OF_RESPIRATORY_BURST	18	14	-0.31594	-0.0093303	0.21082	0.93299	1	1	1	0.996442	1	BCR,CAMK1D,CLEC7A,DUSP10,GRN,INS,INSR,LBP,NCF1,NOXA1,NOXO1,RAC1,RAC2,SLAMF8	0.028833,7.8863e-15,0.0045379,0.044864,0.00049565,0.0021053,0.0081804,0.055115,1.1355e-05,0.00038829,0.0052846,0.0001514,0.028911,0.049807
GOMF_GLUCOSE_BINDING	10	9	-0.47362	-0.011216	0.31605	0.933	1	1	1	0.996442	1	GCK,GYS1,HK1,HK2,HKDC1,PYGL,SLC2A3,SLC2A8,UGP2	0.00099602,0.0019745,0.021353,0.0017281,0.014758,0.0060858,0.059697,0.095106,0.00035852
GOBP_VASCULAR_ENDOTHELIAL_GROWTH_FACTOR_PRODUCTION	61	31	-0.19545	-0.0085848	0.13036	0.9331	1	1	1	0.996442	1	ADAMTS3,ADGRG1,ADORA2B,AQP4,ARNT,ATF4,BRCA1,C3,C3AR1,C5,C5AR1,CCBE1,CYP1B1,EIF2AK3,FLT4,GATA4,HIF1A,HPSE,IL1A,IL1B,IL6,IL6R,IL6ST,ISL1,NDRG2,NODAL,PTGS2,RORA,SULF1,SULF2,TGFB1	0.023572,0.012003,0.00042426,0.049267,0.0010524,1.0398e-08,0.017664,0.065788,0.0261,5.2909e-05,0.03658,0.0041506,0.042313,0.12818,6.9849e-05,4.3573e-05,0.012431,0.084197,0.041576,0.019814,0.045907,0.014717,0.0036703,0.00097853,0.00062472,0.025684,0.026913,5.6399e-09,0.0013888,0.0037598,0.0025253
GOBP_NEGATIVE_REGULATION_OF_MONOATOMIC_ION_TRANSPORT	134	103	-0.10555	-0.0084317	0.070381	0.93315	1	1	1	0.996442	1	ACE,ACTN2,ADRA2A,ANK3,ANO9,ATF4,ATP1A2,BCL2,BEST3,BIN1,C4orf3,CAB39,CALM2,CALM3,CAMK2D,CASQ2,CAV1,CAV3,CD33,CNR1,COMMD1,CRBN,DRD3,DRD4,EPHB2,EPO,EPPIN,FBXO11,FKBP1A,FKBP1B,GNB5,GOPC,GPR35,GRP,GSTM2,GSTO1,HCRT,HECW1,HECW2,HES1,HRH3,HTR1B,HTR2A,INPP5K,ISCU,KCNAB1,KCNE1,KCNE2,KCNE3,KCNE4,KCNH2,KCNRG,KEL,MMP9,MRLN,MTNR1B,NEDD4,NEDD4L,NOS1,NOS3,NTSR1,OPRL1,OSR1,OXSR1,PCSK9,PKD2,PLN,PPIF,PPP3CA,PPP3CB,PPP3CC,PPP3R1,PPP3R2,PRKCE,PRKG2,PTGS2,PTK2B,PXK,RGS4,RRAD,SERPINE2,SESTD1,SLC26A5,SLC30A1,SLC6A9,SLC9A3R1,SLN,SRI,STC1,STK39,SUMO1,TCAF2,THADA,TMBIM6,TRDN,TWIST1,UBQLN1,UBR3,VDAC1,VIP,WNK4,YWHAE,YWHAQ	0.00040146,0.0040062,0.063848,3.5775e-07,0.0016402,1.0398e-08,0.0031818,2.4736e-05,0.018191,0.0011552,0.033014,0.0089342,0.038803,0.0016341,0.0025078,0.0077798,0.046646,0.026437,0.02727,0.062944,0.0013951,0.017529,0.013844,0.0008094,9.542e-05,8.1225e-06,0.0011145,0.00045378,0.0066466,2.446e-07,0.10435,1.2072e-06,0.0015688,0.0012814,6.1479e-06,6.9425e-06,0.075712,0.00083818,0.00080527,0.011514,0.1653,0.03042,0.0046102,0.087733,0.0075617,0.00010793,0.0001039,0.1055,0.014739,0.019037,0.01861,0.053781,0.11585,8.5104e-07,0.0086034,0.042522,0.00085036,0.0025419,0.00018613,0.01861,0.027034,0.0011727,0.028218,0.00077997,0.0016384,0.013314,0.017466,0.071864,0.00051678,0.021877,0.00046673,3.5261e-07,0.0090272,0.00072088,0.0025858,0.026913,0.0010158,0.00069266,0.050102,0.0049935,0.0024419,0.044938,0.011522,0.028468,4.2288e-13,0.014325,0.013997,0.02714,0.034902,0.0025047,1.914e-06,0.0048542,0.073153,5.0275e-12,0.00064797,0.019069,8.8388e-09,0.015044,0.050107,0.0094894,0.063822,0.039876,0.035652
GOBP_RESPONSE_TO_PEPTIDE	504	439	-0.054839	-0.0089479	0.036561	0.93317	1	1	1	0.996442	1	AANAT,ABCC1,ABCC8,ACTN2,ACVR1C,ADCY6,ADCY8,ADIPOQ,ADIPOR1,ADM,ADRB2,AGRP,AGT,AGTR1,AGTRAP,AHSG,AKT1,AKT2,ALPL,ANO1,ANXA1,AP3S1,APC,APEX1,APP,APPL1,APPL2,APRT,AREG,ARG1,ARHGEF2,ARID1B,ASS1,ATP1A3,ATP2B1,BACE1,BAIAP2,BCAR1,BCAR3,BCL2L11,BCL2L2,BGLAP,BMP7,BRIP1,BSG,BTG1,BTG2,C2CD5,CA2,CACNA1A,CACNA1B,CACNA2D1,CACNB1,CALCR,CAMK2A,CAPN10,CARD9,CASP4,CASR,CAT,CAV1,CAV2,CCND3,CDC6,CDK4,CDK5,CDKN1B,CDO1,CEACAM1,CELA2A,CFLAR,CHRNA7,COL1A1,COL3A1,CPEB2,CPS1,CREB1,CRHBP,CRHR2,CRK,CRY1,CRY2,CSHL1,CSK,CSRP3,CTSD,CTSK,CXCL12,CYBA,CYFIP1,CYP11A1,CYP11B1,CYP11B2,CYP1B1,CYSLTR2,DDR2,DDX11,DENND4C,DNAI1,ECHDC3,EDN1,EDNRA,EDNRB,EEF2K,EGR1,EGR2,EIF2B1,EIF2B3,EIF2B4,EIF2B5,EIF4EBP2,EIF6,ENPP1,EPHA4,EPHB2,EPM2AIP1,EREG,ERRFI1,ESRRA,F7,FBN1,FBP1,FCGR2B,FER,FFAR3,FGF21,FOS,FOXO1,FPR2,FUT7,FYN,GAB1,GAL,GALP,GCGR,GCK,GCLC,GCNT1,GDF15,GFER,GH1,GHR,GHRHR,GHRL,GHSR,GIP,GJA1,GJB2,GKAP1,GLP1R,GLP2R,GNAI1,GNRHR,GOT1,GPER1,GPLD1,GPR21,GPT,GRB10,GRB14,GRB2,GRB7,GRIN1,GRIN2A,GRM5,GSK3A,GSK3B,HADH,HADHA,HDAC5,HDAC9,HNRNPL,HRAS,HSD11B2,ICAM1,IDE,IGF1,IGF1R,IGF2,IGFBP1,IGFBP5,IL10,IL1B,INHBA,INHBB,INPP5K,INPPL1,INS,INSIG1,INSIG2,INSR,INSRR,IRF5,IRS1,IRS2,ITGA4,ITGB3,JAG1,JAK2,JAK3,JUND,KANK1,KAT2B,KAT7,KCNQ1,KHK,KL,KLF1,KLF11,KLF15,KLF2,KLF3,LEP,LEPROT,LGMN,LHCGR,LONP1,LPIN1,LPIN2,LPIN3,LPL,LRP1,LRP6,LTA4H,MAP1B,MAPK1,MAPK14,MAPK3,MAS1,MBD5,MC4R,MDM2,MEN1,MGARP,MMP13,MMP2,MMP9,MSTN,MTOR,MYO1C,MYO5A,MZB1,NAMPT,NCK1,NCL,NCOA1,NCOA2,NCOA5,NDEL1,NEFL,NFE2L2,NFKB1,NFKBIA,NGFR,NKX6-1,NLRP1,NOD1,NOD2,NOTCH1,NPR2,NR1H4,NR4A1,NR4A3,NTRK1,NUCKS1,NUDC,OPRK1,OSBPL8,OTOP1,OXT,OXTR,PARP1,PCK1,PCK2,PCSK1,PCSK9,PDE3B,PDK2,PDK4,PDPK1,PHIP,PID1,PIK3C2A,PIK3CA,PIK3R1,PIK3R2,PIK3R3,PIP4K2A,PIP4K2B,PIP4K2C,PKLR,PKM,PLA2G1B,PLAT,PLCB1,PNPLA3,PNPT1,POMC,POR,POU4F2,PPARA,PPARG,PPP1R9B,PRKAA1,PRKCB,PRKCI,PRKCQ,PRKCZ,PRKDC,PRLH,PRNP,PSEN1,PTGS2,PTK2,PTPN1,PTPN11,PTPN2,PTPN22,PTPRA,PTPRE,PXN,QDPR,RAB10,RAB13,RAB31,RAB8A,RAF1,RAMP3,RAP1GDS1,RARRES2,RB1,RBM4,REG1A,REG1B,REG3A,REG3G,RELA,RETN,RHOQ,RIPK2,ROCK2,RPE65,RPL23,RPS6KB1,SCNN1A,SCNN1B,SCNN1D,SCNN1G,SERPINA12,SERPINF1,SESN2,SESN3,SH2B2,SHC1,SIK2,SIRT1,SLC22A12,SLC24A4,SLC25A33,SLC27A1,SLC27A4,SLC29A2,SLC2A1,SLC2A4,SLC2A8,SLC30A10,SLC39A14,SLC9A1,SMPD3,SNX6,SOCS2,SOCS3,SOGA1,SORBS1,SORL1,SOS1,SOS2,SRC,SRD5A1,SRD5A2,SREBF1,SRSF4,SRSF5,SRSF6,STAT1,STAT2,STAT3,STAT4,STAT5A,STAT5B,STAT6,STC2,STK11,STXBP3,STXBP4,TBC1D4,TCF12,TFF1,TGFBR3,TH,TIMELESS,TIMP4,TLR2,TLR4,TLR6,TNFAIP3,TNFRSF11A,TNFSF10,TP53,TREM2,TRIB3,TRIM16,TRIM41,TRPV1,TRPV4,TSC1,TSC2,TSHR,UCP2,UCP3,UMODL1,USF1,USO1,VAMP2,VCAM1,VGF,VIM,VPS13C,VWA2,WDTC1,WNT1,XBP1,YWHAG,ZBED3,ZBTB7B,ZDHHC7,ZFP36L1,ZNF106,ZNF592	0.0043803,0.001496,3.292e-07,0.0040062,0.021777,0.047221,5.0199e-08,0.0081748,0.053926,0.018606,0.017196,5.7131e-05,0.026941,0.01013,0.0010535,0.047181,0.038855,0.00029204,0.0076298,0.0033923,0.010566,0.0082523,0.0031954,0.10777,0.0074312,0.0056561,0.025378,0.0026255,0.0081809,0.040549,0.023906,1.5446e-06,0.00081622,0.014718,0.038058,0.0028766,5.484e-08,0.086204,4.4688e-08,0.012567,0.00016355,0.0090508,0.030232,3.877e-07,0.010487,0.042774,0.018732,0.063339,0.00016696,1.3784e-05,0.00092507,0.00065668,0.0031543,0.0057737,0.0016821,0.0019084,0.038331,0.014607,0.0024631,0.01747,0.046646,0.0069211,0.0010555,7.1805e-05,0.00080782,0.0005736,0.0015539,0.022702,0.082618,0.015062,0.042661,0.0053111,0.0097937,0.041356,0.039967,0.0031971,0.00051441,0.15561,0.027271,0.0080761,0.061969,0.0098908,0.12267,6.0455e-09,0.009606,0.0047502,0.0025249,0.051658,3.4274e-05,0.00088137,0.0090622,0.093649,0.0015801,0.042313,0.03373,0.0066447,0.080539,0.046193,0.026648,0.031339,0.070648,0.039454,0.022623,0.0019344,6.4833e-07,0.0029214,0.034747,0.00016745,8.5782e-06,0.00066023,0.019304,0.005473,0.050147,0.011188,9.542e-05,0.035018,0.058264,0.00059195,9.3367e-07,0.004859,0.088573,0.029575,0.054648,0.0004876,0.011991,0.036057,0.024794,0.21377,0.020911,4.8046e-05,3.424e-05,0.00038231,0.013788,0.033039,0.0035923,0.00099602,0.004376,0.021274,5.1054e-05,0.014342,0.027416,0.0014878,0.0076441,1.3497e-06,0.063245,2.7645e-14,0.075475,0.038488,3.6112e-09,0.043723,0.0099341,6.1984e-06,0.0059321,0.0030011,0.085848,9.441e-06,0.0058289,5e-10,0.0001351,0.00083798,0.0032903,0.00013446,0.003747,1.526e-05,0.0040538,0.041871,9.1636e-05,0.00049433,0.0046551,1.0124e-05,1.2481e-05,0.0097981,0.00041521,3.1122e-05,3.17e-05,0.12834,2.3016e-05,0.00061319,0.0025519,0.028592,0.022389,0.12059,0.019814,0.012511,0.0014286,0.087733,0.0030615,0.0021053,0.033582,0.00080266,0.0081804,0.004648,0.011458,0.0058389,0.0044336,0.010548,0.00024362,0.0018587,0.037678,0.011658,1.5325e-06,0.018536,0.0022895,0.00064924,0.00039635,3.0217e-07,0.009711,0.00010153,0.0045906,0.005486,0.075764,4.1499e-06,1.3067e-05,0.019562,0.0013848,3.5396e-06,0.0049718,0.0054676,0.021227,0.11312,7.0344e-06,2.2832e-06,0.00015225,0.0033895,0.0010488,0.017138,0.03516,0.00026268,0.0089828,4.3886e-09,0.0082421,0.061191,5.1161e-06,0.0025753,0.00028661,0.086942,8.5104e-07,0.0017162,0.018048,0.0018229,0.0088081,0.00080813,0.048192,1.5503e-05,5.5221e-08,0.002809,1.463e-07,3.0491e-10,0.0010333,0.021441,0.00073825,6.0807e-06,0.014923,0.036355,0.0038648,0.0013877,0.0035638,0.00017582,6.3155e-05,4.0968e-05,0.0021452,0.012874,0.017706,0.003918,0.00021021,0.00088826,0.048376,0.006232,0.01913,0.17064,0.0041456,8.4036e-05,0.0069105,0.0037132,0.001176,0.0016384,0.0026893,0.0032562,0.020585,0.018185,0.064184,0.00091539,6.0521e-05,0.0084802,1.0849e-08,0.052889,0.00029547,8.2112e-06,0.00020133,0.019426,0.041039,0.0055534,0.0060804,0.0060427,5.8248e-07,0.090657,0.0012277,0.00042478,0.003375,0.0024549,0.023456,6.5411e-08,0.00056213,0.055714,3.8408e-05,0.0115,0.016716,0.0030107,7.0458e-07,0.040519,0.022698,1.2313e-07,0.026913,0.00024141,7.0444e-09,0.00041124,0.0039712,0.062182,0.028242,0.00041453,5.4498e-05,0.055657,0.0052486,5.0276e-11,0.013699,0.017225,5.0932e-08,0.0041232,0.0086254,0.00016717,0.050066,0.032719,0.0031223,0.0036547,0.00034816,0.026024,9.0055e-07,0.034813,0.021098,0.016369,0.022478,5.702e-06,0.0010966,0.00018126,0.0098906,0.0016549,0.0066595,0.00046648,0.03505,0.099054,0.01463,0.010382,0.0020974,0.0016641,3.2152e-07,0.0014378,0.0029152,0.00029429,0.017941,0.0059406,0.018559,0.0011042,0.052799,0.00014694,0.095106,0.00016902,0.00043735,0.00058771,6.1062e-09,0.00036166,0.019324,0.001241,0.00083547,9.62e-07,0.0043888,0.024196,0.014993,0.083572,0.00016126,3.0426e-05,1.056e-11,6.1228e-08,0.026125,5.2267e-07,0.011097,0.0027261,0.0099388,0.0031482,0.019031,0.020753,4.3978e-06,0.053798,0.00030039,0.012103,0.0012395,0.024678,0.0013491,0.060823,0.0010108,0.0011765,0.0085699,6.1097e-06,0.014005,0.047767,0.020976,0.037015,0.0011721,0.02175,0.0017219,0.048656,0.0055285,0.046796,0.039917,0.038908,4.3845e-06,9.5909e-06,0.00027825,8.2618e-06,0.00097198,0.0013649,0.00074477,0.054004,0.012399,3.5359e-05,0.0068439,3.5431e-05,0.0034053,0.0099382,0.047617,0.0044838,0.0041428,8.8419e-07,0.0015068,0.0029892,0.0016641,0.0019092,0.023179,0.005571,3.5757e-09
GOBP_ACUTE_PHASE_RESPONSE	46	40	-0.17498	-0.0087275	0.11661	0.93324	1	1	1	0.996442	1	A2M,AHSG,APCS,ASS1,CD163,CEBPB,CNR1,CRP,EDNRB,EPO,FN1,HAMP,IL1A,IL1B,IL22,IL6,IL6R,INS,LBP,MBL2,ORM1,ORM2,PLSCR1,PTGER3,PTGES,PTGS2,REG3A,REG3G,SAA1,SAA2,SAA4,SERPINA1,SERPINA3,SERPINF2,SIGIRR,TFR2,TFRC,TNFRSF11A,TNFSF11,TRPV1	0.12037,0.047181,0.016294,0.00081622,0.14588,0.01007,0.062944,0.032521,0.022623,8.1225e-06,0.003279,0.00203,0.041576,0.019814,0.020467,0.045907,0.014717,0.0021053,0.055115,0.082578,0.0090001,0.0069105,0.0042689,0.0024597,0.011291,0.026913,0.00034816,0.026024,0.011554,0.020043,0.018186,0.0021171,0.026291,0.082409,0.0023758,0.002369,0.0013755,0.0011721,0.13936,0.038908
GOBP_MRNA_CLEAVAGE	18	15	-0.34768	-0.010628	0.2316	0.93334	1	1	1	0.996442	1	CPSF1,CPSF2,CPSF3,CPSF4,CPSF6,CPSF7,CSTF3,ERN1,NCBP1,NCBP2,NUDT21,PCF11,POLR2I,RNASE4,TUT1	0.00090691,0.14844,0.10795,0.011744,0.011818,0.10158,0.0023803,0.0015039,0.010013,0.063195,0.003828,0.0013368,0.00083938,5.3686e-05,0.0003013
GOBP_HISTONE_H4_K5_ACETYLATION	14	11	-0.28052	-0.0073441	0.18655	0.93367	1	1	1	0.996442	1	ING4,ING5,JADE1,JADE2,KANSL2,KAT7,KAT8,MCRS1,MEAF6,PHF20,WDR5	0.00044246,0.029555,0.10859,0.0027668,0.0054162,0.00064924,0.047892,1.7711e-09,0.00015071,0.0013398,0.0012324
GOBP_CELLULAR_RESPONSE_TO_LITHIUM_ION	14	14	-0.34198	-0.010099	0.22734	0.93373	1	1	1	0.996442	1	ADCY7,CALR,CDH1,CDKN1B,CEBPA,FABP4,GSK3A,LIG4,MYOG,NFATC4,SHH,SLC13A2,SLC13A5,TPH2	0.015314,0.0036119,0.0026413,0.0015539,0.085859,0.00047027,0.041871,0.05608,0.027418,0.070825,0.085714,0.064777,0.0012297,4.8399e-07
GOBP_POSITIVE_REGULATION_OF_INTERLEUKIN_5_PRODUCTION	11	9	-0.35328	-0.0083664	0.23464	0.9339	1	1	1	0.996442	1	GATA3,IL1RAP,IL1RL1,IL33,IL9,PDE4D,PRKCZ,RARA,TSLP	0.053695,0.0086969,0.0050771,0.0041059,0.018823,2.1552e-05,0.0030107,0.00017074,0.033365
GOBP_VENTRICULAR_CARDIAC_MUSCLE_TISSUE_MORPHOGENESIS	46	42	-0.17103	-0.0087409	0.11356	0.93397	1	1	1	0.996442	1	BMP10,BMPR1A,CHD7,COL11A1,DLL4,DSP,EDNRA,ENG,FGFR2,FKBP1A,FOXC1,FOXH1,HAND1,HEG1,HEY2,ISL1,LRP2,MED1,MYH7,MYL2,MYL3,NKX2-5,NOG,NOTCH1,NRG1,PKP2,POU4F1,PROX1,PTCD2,RBPJ,RYR2,SMAD4,SMAD7,TGFB1,TGFB2,TGFBR1,TGFBR3,TNNI1,TNNI3,TNNT2,TPM1,ZFPM2	0.03908,0.0074051,0.0049597,5.9119e-07,0.00025463,0.011476,0.039454,2.7374e-08,0.0034945,0.0066466,0.0007465,4.9405e-15,0.0033285,0.00068148,0.03885,0.00097853,0.00061701,2.6167e-09,0.06893,0.0096785,0.0023198,0.01545,0.068189,6.3155e-05,2.4319e-05,0.0040493,0.0067005,0.00034527,0.00080823,0.00039159,8.5391e-06,0.075885,3.4213e-05,0.0025253,0.017266,0.02291,0.0010108,0.011776,0.011131,0.030396,0.059734,0.00023842
GOCC_INTRACILIARY_TRANSPORT_PARTICLE	25	21	-0.26794	-0.0096891	0.17777	0.93411	1	1	1	0.996442	1	CLUAP1,HSPB11,IFT122,IFT140,IFT172,IFT22,IFT27,IFT43,IFT46,IFT52,IFT74,IFT80,IFT81,IFT88,TRAF3IP1,TTC21A,TTC26,TTC30A,TTC30B,WDR19,WDR35	0.010121,0.0142,0.01725,0.00029961,1.6987e-06,0.0032685,0.001269,0.04579,0.0038692,0.014382,0.016917,0.00529,5e-10,0.0002897,0.064084,0.00014247,0.14508,0.031158,0.065354,0.073573,0.045802
GOBP_REGULATION_OF_ENDOTHELIAL_CELL_DEVELOPMENT	17	15	-0.25575	-0.0078178	0.1696	0.93421	1	1	1	0.996442	1	CDH5,CLDN5,F11R,IKBKB,IL1B,PLCB1,PPP1R12A,PROC,ROCK2,S1PR2,S1PR3,TNFRSF1A,VCL,VEGFA,ZDHHC21	0.0047148,0.12415,0.062016,0.014707,0.019814,5.8248e-07,0.031001,1.1124e-05,0.022478,0.00020517,0.047873,0.012778,0.025618,7.4519e-07,7.5686e-05
GOBP_NEGATIVE_REGULATION_OF_METALLOPEPTIDASE_ACTIVITY	13	6	-0.45369	-0.0087736	0.30065	0.93434	1	1	1	0.996442	1	LRP1,PICALM,RECK,SORL1,TIMP2,TIMP3	2.2832e-06,0.013868,0.038687,0.0043888,0.10058,0.022927
GOCC_CELL_CORTEX_REGION	39	34	-0.20529	-0.0094422	0.13586	0.93459	1	1	1	0.996442	1	CLASP1,CLASP2,CLTA,CLTB,CTBP1,CTBP2,CTNNB1,CTNND1,DCTN1,ERC1,ERC2,FABP1,GNAI1,GPSM2,HAMP,INSC,MYO5B,NUMA1,PCLO,PHLDB1,PHLDB2,PKD2,PPFIA3,PRKCZ,RIMS1,RIMS3,RIMS4,SAPCD2,SPTBN5,STXBP1,TCHP,UNC13A,UNC13B,UNC13C	0.00028254,0.0029155,0.030427,0.081024,0.016099,0.00034299,1.8411e-08,5e-10,0.082676,0.017069,8.8415e-05,0.045344,6.1984e-06,0.087505,0.00203,0.015756,0.0020529,0.014365,5.8163e-06,0.011231,0.015009,0.013314,0.00079336,0.0030107,5.8763e-06,0.012302,0.067508,0.12972,2.1853e-06,2.252e-09,1.5953e-05,2.4913e-05,0.0060069,6.4208e-05
GOBP_POSITIVE_REGULATION_OF_MITOCHONDRIAL_TRANSLATION	15	13	-0.3548	-0.010097	0.23477	0.93463	1	1	1	0.996442	1	C1QBP,CDK5RAP1,FASTKD2,FASTKD3,METTL8,MPV17L2,MRPS27,NGRN,RMND1,RPUSD3,RPUSD4,TRMT10C,TRUB2	0.0083567,0.030246,0.079186,6.6982e-05,0.0618,0.0047159,0.0020047,0.097501,0.0012944,0.10784,0.011585,0.018863,0.016946
GOBP_CELLULAR_LIPID_METABOLIC_PROCESS	962	815	-0.040415	-0.0088762	0.026729	0.93472	1	1	1	0.996442	1	A3GALT2,A4GALT,AACS,AADAC,AASDH,ABCA12,ABCA2,ABCA3,ABCA4,ABCA8,ABCB11,ABCD2,ABCD3,ABCD4,ABHD1,ABHD12,ABHD12B,ABHD15,ABHD16B,ABHD2,ABHD4,ABHD5,ABHD6,ACAA1,ACAA2,ACACA,ACACB,ACAD10,ACAD11,ACAD9,ACADL,ACADM,ACADS,ACADSB,ACADVL,ACAT1,ACAT2,ACBD5,ACBD7,ACER1,ACER2,ACER3,ACLY,ACOT1,ACOT11,ACOT12,ACOT2,ACOT4,ACOT6,ACOT7,ACOT8,ACOX1,ACOX2,ACOX3,ACOXL,ACSBG1,ACSBG2,ACSF2,ACSF3,ACSL1,ACSL3,ACSL5,ACSL6,ACSM1,ACSM2A,ACSM2B,ACSM3,ACSM4,ACSM5,ACSM6,ACSS1,ADGRF5,ADH1A,ADH1B,ADH1C,ADH4,ADH5,ADH6,ADH7,ADIPOQ,ADIPOR1,ADIPOR2,ADTRP,AGK,AGMO,AGPAT2,AGPAT3,AGPAT4,AGPAT5,AGPS,AIG1,AJUBA,AKR1B1,AKR1B10,AKR1B15,AKR1C1,AKR1C3,AKR1C4,AKT1,AKT2,ALDH1A1,ALDH1A2,ALDH1A3,ALDH1L2,ALDH3A2,ALDH3B1,ALDH8A1,ALG1,ALG10,ALG10B,ALG11,ALG12,ALG14,ALG2,ALG3,ALG6,ALG8,ALG9,ALKBH7,ALOX12,ALOX12B,ALOX15,ALOX15B,ALOX5,ALOX5AP,ALOXE3,AMACR,ANG,ANGPTL3,ANXA1,AOAH,APOA1,APOA4,APOA5,APOB,APOC1,APOC2,APOC3,APOD,APOE,APOH,APPL2,ASAH1,ASAH2,ATF2,ATG14,ATM,AUH,AVIL,AVP,AVPR1A,B3GALNT1,B3GALT1,B3GALT2,B3GNT5,B4GALNT1,B4GALNT2,B4GALT3,B4GALT4,B4GALT5,B4GALT6,BAAT,BAX,BBS1,BCO1,BCO2,BDH2,BPNT1,BRCA1,C20orf173,C3,CAPN2,CAT,CAV1,CAV3,CBR1,CBR4,CD74,CDIPT,CDS1,CDS2,CEACAM1,CEL,CEPT1,CERK,CERKL,CERS1,CERS2,CERS3,CERS4,CERS5,CERS6,CES1,CES2,CETP,CHAT,CHKA,CHKB,CHP1,CHPT1,CHRM5,CLN6,CLN8,CNR1,COQ2,CPS1,CPT1A,CPT1B,CPT1C,CPT2,CPTP,CRABP2,CREM,CRLS1,CROT,CRYL1,CSF1R,CSNK1G2,CTDNEP1,CWH43,CYGB,CYP1A1,CYP1A2,CYP1B1,CYP26A1,CYP26B1,CYP26C1,CYP27C1,CYP2A13,CYP2A6,CYP2A7,CYP2B6,CYP2C18,CYP2C19,CYP2C8,CYP2C9,CYP2E1,CYP2F1,CYP2J2,CYP2U1,CYP2W1,CYP3A4,CYP3A5,CYP3A7,CYP4A11,CYP4A22,CYP4B1,CYP4F11,CYP4F12,CYP4F2,CYP4F22,CYP4F3,CYP4F8,CYP4V2,CYP4Z1,CYP7A1,DAGLA,DAGLB,DBI,DCAF5,DDHD2,DECR1,DECR2,DEGS1,DEGS2,DGAT2,DGKA,DGKB,DGKD,DGKE,DGKG,DGKH,DGKI,DGKQ,DHDDS,DHRS13,DHRS3,DHRS4,DHRS4L1,DHRS4L2,DHRS7,DHRS7B,DIO2,DOLK,DPAGT1,DPM1,DPM2,DPM3,ECH1,ECHDC1,ECHDC3,ECI1,ECI2,EDN1,EDN2,EFR3A,EFR3B,EIF6,ELOVL1,ELOVL2,ELOVL5,ELOVL6,ENPP2,ENPP6,ENPP7,EPHX1,EPHX2,ERLIN1,ETFA,ETFB,ETFDH,ETNK1,ETNK2,FA2H,FAAH,FABP1,FABP3,FADS1,FADS2,FADS3,FADS6,FAM135A,FAM135B,FAR1,FASN,FBXW7,FDFT1,FDPS,FGF2,FGF21,FIG4,FITM1,FITM2,FMO1,FMO2,FMO4,FUCA1,FUT2,FUT3,FUT5,FUT6,FUT7,FUT9,GAL3ST1,GAL3ST2,GAL3ST3,GAL3ST4,GALC,GALR2,GBA2,GBA3,GCDH,GDE1,GDPD1,GDPD3,GGPS1,GGT1,GGT5,GHSR,GIP,GK2,GK5,GLB1,GLT6D1,GLTP,GLYATL2,GM2A,GNB3,GNPAT,GPAM,GPCPD1,GPD1,GPIHBP1,GPLD1,GPX4,GSTA1,GSTM1,GSTM2,GSTM4,HACD1,HACD2,HACD3,HACL1,HADH,HADHA,HADHB,HAO1,HAO2,HEXA,HEXB,HMGCR,HMGCS1,HPGD,HPGDS,HSD17B12,HSD17B4,HSD17B6,HTR2A,HTR2B,HTRA2,IDH1,IDI1,IDI2,IL1B,IMPA1,IMPA2,INPP1,INPP4B,INPP5A,INPP5B,INPP5E,INPP5F,INPP5J,INPP5K,INPPL1,INS,INSIG1,INSIG2,IPMK,IRS1,IRS2,ISYNA1,ITGB8,ITPKA,ITPKB,ITPKC,IVD,KAT5,KDSR,KIT,KLHL25,LCAT,LCLAT1,LDLR,LEP,LGALS13,LIAS,LIPC,LIPE,LIPF,LIPG,LIPH,LIPI,LMF1,LONP2,LPCAT1,LPCAT2,LPGAT1,LPIN1,LPIN2,LPIN3,LPL,LRP1,LRP2,LRP8,LSS,LTC4S,LYPLA1,LYPLA2,MAPK14,MBLAC2,MBOAT1,MBOAT2,MBOAT7,MCAT,MCEE,MECR,MFSD2A,MGLL,MGST2,MIF,MLXIPL,MLYCD,MOGAT1,MOGAT3,MORC2,MPDU1,MPPE1,MSMO1,MT3,MTMR14,MTMR3,MTMR6,MTMR7,MTMR9,MTTP,MVD,MVK,NAAA,NCEH1,NCOR1,NDUFAB1,NEU2,NEU3,NKX2-1,NKX2-3,NPC2,NR1H2,NR1H4,NR4A3,NSMAF,NUDT19,NUDT7,NUS1,OC90,OLAH,ORMDL1,ORMDL2,ORMDL3,OSBP,OSBPL10,OSBPL5,OSBPL8,OXSM,P2RX1,P2RX7,PAFAH1B1,PANK2,PCCA,PCK1,PCK2,PCSK9,PCYT1A,PCYT2,PDGFA,PDGFB,PDGFRB,PDK1,PDK2,PDK4,PDSS1,PDSS2,PECR,PEMT,PEX2,PEX5,PEX7,PGAP1,PGAP2,PGAP3,PGP,PGS1,PHYH,PI4K2A,PI4K2B,PI4KA,PI4KB,PIBF1,PIGB,PIGC,PIGF,PIGG,PIGH,PIGK,PIGL,PIGM,PIGN,PIGO,PIGP,PIGQ,PIGS,PIGT,PIGU,PIGV,PIGX,PIGZ,PIK3C2A,PIK3C2B,PIK3C2G,PIK3C3,PIK3CA,PIK3CB,PIK3CD,PIK3CG,PIK3R1,PIK3R2,PIK3R3,PIK3R4,PIK3R6,PIKFYVE,PIP4K2A,PIP4K2B,PIP4K2C,PIP5K1A,PIP5K1B,PIP5K1C,PISD,PITPNM1,PITPNM2,PITPNM3,PLA1A,PLA2G10,PLA2G12A,PLA2G12B,PLA2G15,PLA2G1B,PLA2G2A,PLA2G2C,PLA2G2D,PLA2G2E,PLA2G2F,PLA2G3,PLA2G4A,PLA2G4B,PLA2G4C,PLA2G4E,PLA2G4F,PLA2G5,PLA2G6,PLA2G7,PLAA,PLB1,PLBD1,PLBD2,PLCB1,PLCB3,PLCD1,PLCE1,PLCG1,PLCG2,PLD1,PLD2,PLIN5,PLSCR1,PLSCR3,PM20D1,PMVK,PNLIP,PNLIPRP2,PNPLA1,PNPLA2,PNPLA3,PNPLA5,PNPLA6,PNPLA7,PNPLA8,PON1,POR,PPARA,PPARD,PPARGC1A,PPM1L,PPP2R1A,PPT1,PRDX6,PRKAA1,PRKAA2,PRKAB1,PRKAB2,PRKAG1,PRKAG2,PRKAG3,PRKAR2B,PRKD1,PRKD2,PRKD3,PRMT3,PROCA1,PSAP,PSAPL1,PTDSS1,PTDSS2,PTEN,PTGDS,PTGES,PTGES3,PTGIS,PTGR1,PTGR2,PTGS1,PTGS2,PTPN11,QKI,RAB38,RARRES2,RBP1,RBP2,RBP4,RDH10,RDH11,RDH12,RDH13,RDH14,RDH16,RDH5,RDH8,RETSAT,RLBP1,RNF213,RPE65,SACM1L,SAMD1,SAMD8,SCARB1,SCD,SCD5,SCP2,SCPEP1,SDR16C5,SDR9C7,SEL1L,SERINC1,SERINC4,SERINC5,SERPINA12,SESN2,SFTPB,SGMS1,SGMS2,SGPL1,SGPP1,SGPP2,SH3YL1,SIK1,SIRT1,SIRT2,SIRT3,SIRT4,SLA2,SLC22A13,SLC22A4,SLC25A17,SLC27A1,SLC27A2,SLC27A3,SLC27A4,SLC27A5,SLC27A6,SLC30A5,SLC35C1,SLC44A1,SLC44A2,SLC44A3,SLC44A5,SLC45A3,SMG1,SMPD1,SMPD2,SMPD3,SMPDL3A,SMPDL3B,SNCA,SOCS2,SOCS3,SOCS5,SOCS6,SORL1,SOX9,SPHK1,SPHK2,SPNS2,SPTLC1,SPTLC2,SPTLC3,SPTSSA,SPTSSB,SRD5A1,SRD5A3,SREBF1,ST3GAL1,ST3GAL2,ST3GAL3,ST3GAL4,ST3GAL5,ST3GAL6,ST6GALNAC3,ST6GALNAC4,ST6GALNAC5,ST6GALNAC6,ST8SIA1,ST8SIA2,ST8SIA4,ST8SIA5,ST8SIA6,STAR,SUMF1,SYNJ1,SYNJ2,TAMM41,TBL1XR1,TBXAS1,TECR,TECRL,TEX2,TH,THEM4,THNSL2,THRSP,TM9SF2,TMEM150A,TMEM38B,TMEM86B,TNFRSF1A,TPTE2,TRIB3,TTC7A,TTC7B,TWIST1,TYRP1,UCP3,UGCG,UGT1A3,UGT1A7,UGT1A8,UGT1A9,UGT8,UVRAG,VAC14,VAPA,VPS54,WDTC1,XBP1,ZMPSTE24,ZNF670,ZPBP2	0.042954,0.029687,0.002811,0.012496,0.014357,0.0008731,5.6654e-06,0.0034731,0.00082579,0.016631,0.054121,0.00046544,0.03742,1.9493e-05,1.5973e-06,0.042129,0.011989,9.5394e-07,8.6992e-05,0.0063535,0.070067,0.0020771,0.00011487,0.035541,0.04656,0.0038713,0.010421,0.014054,0.00054163,0.0063643,0.004395,0.071207,5.9446e-07,0.099364,0.0001717,0.037427,0.00030127,0.11152,0.0097998,0.00032681,0.096542,2.5927e-05,0.045938,0.0045583,0.013055,0.0091262,0.010095,0.0059154,0.001993,0.022571,1.2567e-06,0.0013716,0.0093883,0.16563,0.005755,7.7146e-06,0.08554,0.0028295,0.0012226,0.0097227,0.028431,0.0013244,0.0026058,0.026821,0.077087,0.0094293,0.066634,0.024122,0.08301,0.069039,0.018391,0.025504,0.0028331,0.0029451,0.0083254,0.016781,0.014928,0.013115,0.037979,0.0081748,0.053926,6.0661e-05,0.029553,0.018738,0.0010198,0.0096678,0.020485,7.7785e-05,0.015589,0.0049074,9.3124e-06,2.5813e-14,0.012192,0.0032291,4.7704e-05,0.029899,0.033757,0.023571,0.038855,0.00029204,0.00022473,0.096765,0.080832,0.027353,0.015213,0.074559,0.094869,0.0016643,0.071653,0.074268,0.033906,0.0013797,0.017014,0.020506,0.0046037,0.018221,0.0037321,0.00046535,0.12749,0.063029,1.8766e-06,0.016506,0.00020369,0.0024032,0.021612,3.4528e-07,0.040332,5.3686e-05,0.019138,0.010566,0.0016347,0.0059241,0.0050242,0.0078139,0.0059381,0.0014722,0.0073826,0.0068343,0.0301,0.0013396,0.070049,0.025378,0.0076486,0.031281,0.0039244,0.066761,0.0031352,0.0066888,0.0005945,1.612e-06,0.023372,0.011024,1.9131e-06,0.00078723,0.025791,0.00016397,6.6601e-05,0.0092843,0.012538,0.069062,0.00051175,0.075252,0.069612,0.022899,0.025913,0.057725,2.4649e-06,0.00012737,0.017664,1.4364e-05,0.065788,0.0050761,0.01747,0.046646,0.026437,0.017745,0.072437,0.0013642,0.0026537,0.00061437,0.0013573,0.082618,0.028807,0.00088431,0.012569,1.4811e-05,0.006208,0.001515,0.00053484,0.010424,0.00013795,5.9327e-05,0.00059978,0.0049935,0.032713,0.0089064,0.002272,0.0084482,0.011715,0.042133,0.047503,0.095275,0.033733,0.062944,0.042732,0.0031971,0.0036575,0.0088883,1.335e-11,0.085142,0.027893,0.091196,0.00011813,0.012648,4.4117e-05,0.0014593,0.0013673,1.7709e-07,0.00010653,0.010236,0.0085977,7.0818e-08,6.3244e-08,0.042313,0.1136,0.0011563,0.11802,8.2596e-07,0.098625,0.022219,0.055653,0.061037,0.0028425,0.0017747,0.0029098,0.0052908,0.034944,0.077311,0.010788,0.0027193,0.033565,0.0043992,7.9484e-05,0.0024273,0.0016787,0.0046957,0.0001619,0.12313,0.02062,0.030261,0.039656,0.03581,0.020953,0.042735,0.0092304,0.051606,9.5913e-05,5.9877e-05,0.0047876,2.8891e-07,0.0013782,0.025297,0.0015205,0.018378,0.02211,0.13892,0.00023584,1.8284e-05,0.0060637,0.017997,9.4347e-06,0.0041267,0.00027119,7.9616e-05,0.0022206,0.00012638,0.030003,0.017396,0.0044653,0.0012368,0.0029368,0.00032785,0.044787,0.062933,0.073297,0.0008916,0.019235,0.034517,0.00023399,0.010072,0.031339,0.0014063,0.00055609,0.070648,1.2965e-05,0.0072929,2.7931e-06,0.005473,5e-10,0.0005349,0.0058529,0.026557,0.00040744,0.00011178,0.19377,0.0097037,0.00041961,8.9839e-08,0.00073626,0.06012,0.019403,0.00064598,0.073273,0.00084726,5.6926e-05,0.045344,0.0016136,0.038593,0.010834,0.0034332,0.094969,0.00044727,0.001457,0.03525,1.3509e-05,0.0067681,0.0021852,0.084095,0.011713,0.036057,0.060156,0.00017364,5.1446e-07,0.066185,0.062719,0.083964,0.089387,0.19119,0.0077255,0.0043466,0.0077255,4.8046e-05,4.2371e-08,0.0029034,0.11986,0.018713,0.060388,0.062327,0.021683,3.6384e-05,0.03602,1.5806e-06,0.0045615,0.00062356,0.0005327,5.4905e-05,0.038087,0.00028998,0.063245,2.7645e-14,0.00061018,0.030103,0.021494,0.0004124,4.1078e-07,0.037128,0.11317,0.098485,0.0016152,0.03802,0.022893,0.00092771,0.00055629,9.441e-06,0.0055078,0.051772,0.00012932,6.1479e-06,9.6357e-07,0.060839,0.013084,6.1025e-05,0.047602,0.00049433,0.0046551,0.010295,0.0014222,0.069129,0.0322,0.075168,0.041666,0.07665,0.0057043,0.043646,0.0014465,0.0016619,0.005171,0.0046102,0.090548,0.10984,0.0032482,0.0092241,0.0058414,0.019814,0.0091175,0.028267,0.0073263,1.3835e-06,0.016272,0.00034693,0.015139,0.021641,1.8685e-07,0.087733,0.0030615,0.0021053,0.033582,0.00080266,0.12132,0.0058389,0.0044336,0.011158,0.0082653,0.042404,1.2073e-05,0.051524,5.9978e-05,3.4527e-06,0.00027124,4.2906e-06,0.0082264,3.767e-07,0.047014,0.0047925,1.3067e-05,0.0059008,0.014549,0.00010877,0.058977,2.0309e-05,0.0071968,0.0097628,0.0037923,0.00010304,0.036825,0.0080181,0.018554,4.5709e-05,0.0054676,0.021227,0.11312,7.0344e-06,2.2832e-06,0.00061701,0.00058682,0.0047405,0.00052003,0.008633,0.005702,0.03516,0.064606,0.0016353,0.0011184,0.00063701,0.011253,6.1555e-05,8.7126e-08,0.14346,0.00047756,2.1152e-07,0.0099405,0.0069772,0.022229,0.064586,6.4004e-05,2.7786e-10,0.024235,0.0016854,1.5004e-08,0.079011,0.0075729,0.00011018,0.0063733,0.0017827,0.014,0.073671,4.05e-05,0.0036438,0.059582,0.0016936,0.0018147,0.077906,0.005066,0.0021537,0.0022291,0.036817,5.8156e-07,0.030567,0.0021452,0.017706,0.056375,0.00044753,0.029356,0.0025825,0.0060968,0.024718,0.0024988,0.0048013,0.00030342,0.056983,1.4147e-05,0.017363,0.006232,0.049871,0.0026581,0.00023006,9.0503e-05,0.0041916,3.785e-06,0.0069105,0.0037132,0.0016384,2.135e-08,0.0089511,0.012507,0.00011469,0.0093942,0.0092779,0.0032562,0.020585,0.01129,4.9631e-05,0.11035,2.7043e-06,0.012658,0.0060685,9.9836e-05,0.023099,0.015165,7.4674e-06,6.9199e-05,0.00092548,0.0017515,0.021203,0.0024988,0.049566,0.00049227,0.0076872,0.04429,0.015556,0.0048356,0.0090254,0.012839,0.045694,0.00033124,0.0033045,0.018382,0.048598,0.0094776,0.0042122,0.00021529,0.086577,0.00066673,0.00013195,0.035685,0.0037397,6.0521e-05,0.081623,0.00018176,0.001813,0.0084802,0.001972,0.11185,0.00016965,1.0849e-08,0.052889,0.00029547,0.00082207,0.029997,0.0016977,8.2112e-06,0.00020133,0.019426,4.2976e-05,0.0050524,0.033984,3.2864e-05,0.0046652,0.064252,2.1249e-05,0.021986,3.4286e-06,0.0080389,0.0082295,3.546e-10,0.0060804,0.044894,0.0017447,0.0012789,0.029177,0.0012789,3.8138e-06,0.030524,1.4181e-06,0.095673,0.058756,0.033064,0.01688,0.0047818,0.0019458,0.025,6.8399e-05,0.0010361,0.037533,5.8248e-07,3.5136e-08,0.12898,0.00047794,0.0073391,0.00035885,0.0089497,0.009153,0.00029659,0.0042689,0.0069132,0.00016053,0.0011729,0.022671,0.014023,0.0004332,0.10633,0.090657,0.090785,0.016547,0.0056645,0.010403,0.010706,0.003375,0.023456,0.00024054,1.9482e-12,0.0029109,0.075218,0.090505,0.00012029,0.055714,0.16969,0.054152,0.070622,0.00027763,0.0001725,0.00045757,0.00072369,1.2241e-05,0.13099,0.0015944,0.012095,7.2531e-05,0.088972,0.042572,0.033567,0.0045513,0.00026613,0.00068828,0.011291,0.0093589,1.7167e-05,4.792e-05,0.027629,0.041635,0.026913,0.00041124,3.3646e-05,0.00013102,0.00016717,0.00086722,0.0072541,0.059217,0.0091344,0.0027576,0.0021133,0.040375,0.026921,9.0187e-09,0.00099651,0.013505,0.014925,0.00048615,0.0059652,5.702e-06,0.026109,0.095534,0.00025678,0.007194,0.073916,0.0011525,0.094316,0.006797,0.048197,2.1773e-07,0.0084158,0.0029214,1.4441e-09,0.0087419,0.03505,0.01463,0.061024,0.00031552,0.00084712,0.0038104,0.10261,0.0268,0.00054239,0.1988,0.0014378,0.00014869,0.033187,0.004072,0.011554,0.00077918,0.05503,0.00042433,0.0059406,0.038952,0.0022425,0.018559,1.8688e-06,0.11849,0.010904,0.048739,0.0078431,0.0015063,0.0073286,0.0006646,2.059e-05,0.0070885,0.017667,0.11178,6.1062e-09,0.074676,0.075175,0.0013974,0.019324,0.001241,0.0065908,0.030984,0.0043888,0.076503,0.014026,0.0024579,0.0062704,0.015207,0.00072958,0.062324,0.0062039,0.028213,0.00016126,0.03893,1.056e-11,9.8589e-06,8.1996e-05,2.8552e-15,0.00086579,0.031751,0.021371,5.4399e-09,0.0038879,0.00012854,0.0016091,8.6819e-05,0.001579,0.019411,0.0030867,0.0090496,0.0031463,0.004747,0.0011769,0.031257,0.016441,3.7404e-06,3.7032e-05,0.096488,0.058089,0.025826,0.0011765,0.082363,0.10978,0.0046723,0.065528,0.0042221,6.2922e-05,0.0018353,0.012778,0.042661,0.0055285,0.0026327,0.00013099,0.019069,0.073216,0.0013649,0.12992,0.19292,0.031234,0.02222,0.031234,0.004164,0.00066296,3.6518e-05,0.050795,0.00054248,0.0044838,8.8419e-07,0.020944,0.035485,0.00074913
GOBP_POSITIVE_REGULATION_BY_SYMBIONT_OF_ENTRY_INTO_HOST	12	12	-0.35357	-0.0096677	0.2337	0.93484	1	1	1	0.996442	1	CD4,CD74,FURIN,HMGB1,LGALS1,LGALS9,P4HB,SMPD1,TMPRSS2,TMPRSS4,TRIM11,TRIM21	0.0023989,0.0013642,0.0058813,0.0027016,0.018921,0.16155,0.0089088,0.017667,0.004953,0.11879,0.062513,0.043088
GOBP_REGULATION_OF_HUMORAL_IMMUNE_RESPONSE	45	38	-0.18657	-0.0090706	0.12331	0.93485	1	1	1	0.996442	1	A2M,C1QBP,C3,C4BPA,C4BPB,CCR7,CD46,CD55,CD59,CD5L,CFH,CR1,CR1L,CR2,CXCL13,EVPL,FCER2,FCGR2B,FOXJ1,HPX,IL17A,IL17F,IL1B,KLK3,KLK5,KLK7,NOD2,PGC,PPP2R3C,PTPN6,PTPRC,SERPING1,SPNS2,SUSD4,SVEP1,TREM2,ZP3,ZP4	0.12037,0.0083567,0.065788,0.00071326,0.0012646,0.038159,2.4511e-05,0.023278,0.0011824,0.080954,0.0069137,0.033221,0.045572,0.015633,0.049162,0.0099386,0.0045921,0.054648,0.018894,0.043658,0.00082715,0.00031116,0.019814,0.010266,0.06959,0.053653,0.00017582,0.020024,0.026541,0.024016,0.054506,3.6082e-15,0.0062704,0.00023111,0.0074596,0.048656,0.0050013,0.041452
GOBP_REGULATION_OF_COMPLEMENT_DEPENDENT_CYTOTOXICITY	11	11	-0.4723	-0.012365	0.31184	0.93505	1	1	1	0.996442	1	CD55,CD59,CD5L,CFH,CR1,CR1L,IL10,IL11,IL13,IL4,TGFB2	0.023278,0.0011824,0.080954,0.0069137,0.033221,0.045572,0.12059,0.011528,0.052138,0.052138,0.017266
GOBP_RESPONSE_TO_INTERLEUKIN_6	44	29	-0.21689	-0.0092147	0.14314	0.93513	1	1	1	0.996442	1	AQP4,CEBPA,CHI3L1,CTR9,FER,FGF23,FGG,HAMP,IL6,IL6R,IL6ST,JAK1,JAK2,NFKB1,PID1,PTGIS,PTPN2,PTPRT,RELA,RIPK1,SBNO2,SELPLG,SMAD4,SRC,ST18,ST3GAL6,STAT3,TDGF1,YAP1	0.049267,0.085859,0.052784,0.17156,0.0004876,0.11733,0.0016781,0.00203,0.045907,0.014717,0.0036703,3.337e-06,0.037678,6.0807e-06,0.00091539,1.7167e-05,0.0039712,3.5231e-09,9.0055e-07,0.017312,0.0018213,0.0012755,0.075885,0.083572,0.00013286,0.021371,0.0099388,0.00032693,7.4821e-05
GOBP_MONOCARBOXYLIC_ACID_METABOLIC_PROCESS	603	521	-0.050745	-0.0089963	0.033469	0.93525	1	1	1	0.996442	1	AACS,AASDH,AASDHPPT,ABAT,ABCB11,ABCD2,ABCD3,ABCD4,ABHD1,ABHD10,ABHD12,ABHD2,ABHD5,ABHD6,ACAA1,ACAA2,ACACA,ACACB,ACAD10,ACAD11,ACAD9,ACADL,ACADM,ACADS,ACADSB,ACADVL,ACAT1,ACAT2,ACBD5,ACBD7,ACLY,ACMSD,ACOT1,ACOT11,ACOT12,ACOT2,ACOT4,ACOT6,ACOT7,ACOT8,ACOX1,ACOX2,ACOX3,ACOXL,ACSBG1,ACSBG2,ACSF2,ACSF3,ACSL1,ACSL3,ACSL5,ACSL6,ACSM1,ACSM2A,ACSM2B,ACSM3,ACSM4,ACSM5,ACSM6,ACSS1,ACSS2,ACTN3,ADH1A,ADH1B,ADH1C,ADH4,ADH5,ADH6,ADH7,ADIPOQ,ADIPOR1,ADIPOR2,ADPGK,ADTRP,AGXT,AGXT2,AIG1,AKR1A1,AKR1B1,AKR1C1,AKR1C3,AKR1C4,AKR1D1,AKT1,AKT2,ALDH1A1,ALDH1A2,ALDH1A3,ALDH1L2,ALDH3A2,ALDH5A1,ALDH8A1,ALDOB,ALDOC,ALKBH7,ALOX12,ALOX12B,ALOX15,ALOX15B,ALOX5,ALOX5AP,ALOXE3,AMACR,AMDHD1,ANGPTL3,ANXA1,AOAH,APOA4,APOA5,APOC1,APOC2,APOC3,APP,APPL2,ARL2,ARNT,ASAH1,ASAH2,ATP8B1,AUH,AVP,AVPR1A,BAAT,BCO2,BDH2,BPGM,BRCA1,BTD,C3,CAV1,CBFA2T3,CBR1,CBR4,CD74,CEACAM1,CES1,CES2,CHST12,CHST14,CNR1,CPT1A,CPT1B,CPT1C,CPT2,CRABP2,CROT,CRYL1,CYGB,CYP1A1,CYP1A2,CYP1B1,CYP26A1,CYP26B1,CYP26C1,CYP27A1,CYP27C1,CYP2A13,CYP2A6,CYP2A7,CYP2B6,CYP2C18,CYP2C19,CYP2C8,CYP2C9,CYP2E1,CYP2F1,CYP2J2,CYP2U1,CYP2W1,CYP39A1,CYP3A4,CYP3A5,CYP3A7,CYP46A1,CYP4A11,CYP4A22,CYP4B1,CYP4F11,CYP4F12,CYP4F2,CYP4F3,CYP4F8,CYP4V2,CYP4Z1,CYP7A1,CYP7B1,CYP8B1,DAGLA,DAGLB,DBI,DCAF5,DCXR,DDIT4,DECR1,DECR2,DEGS1,DGAT2,DHTKD1,DLAT,DSE,ECH1,ECHDC1,ECHDC3,ECI1,ECI2,EDN1,EDN2,EIF6,ELOVL1,ELOVL2,ELOVL5,ELOVL6,ENO1,ENO2,ENO3,ENO4,EPHX1,ERLIN1,ETFA,ETFB,ETFDH,FA2H,FAAH,FABP1,FABP3,FADS1,FADS2,FADS3,FADS6,FAH,FAHD1,FASN,FBP1,FGF19,FGFR4,FLCN,FMO1,FMO2,FMO4,FOXK1,FOXK2,FTCD,GAD1,GAD2,GALK1,GAMT,GAPDH,GAPDHS,GATM,GBA2,GCDH,GCK,GGT1,GGT5,GHSR,GIP,GIT1,GLYAT,GLYATL2,GNPAT,GPAM,GPD1,GPI,GPX4,GRHPR,GSTA1,GSTM1,GSTM2,GSTM4,HACD1,HACD2,HACD3,HACL1,HADH,HADHA,HADHB,HAGH,HAL,HAO1,HAO2,HDAC4,HEXA,HEXB,HIF1A,HK1,HK2,HKDC1,HLCS,HOGA1,HPGD,HPGDS,HSD17B12,HSD17B4,HSD3B7,HTR2A,HYI,IDH1,IDH2,IDNK,IDO1,IDUA,IFNG,IGF1,IL1B,IL4I1,INS,INSIG1,INSIG2,INSR,IRS1,IRS2,IVD,JMJD8,KIT,KLHL25,KMO,KYNU,LDHA,LDHAL6B,LDHB,LDHC,LDHD,LEP,LIAS,LIPC,LONP2,LPGAT1,LPIN1,LPIN2,LPIN3,LPL,LTC4S,LYPLA1,LYPLA2,MALRD1,MAPK14,MBLAC2,MCAT,MCCC1,MCEE,ME1,ME2,ME3,MECR,MFSD2A,MGLL,MIF,MLST8,MLXIPL,MLYCD,MORC2,MSMO1,MTHFD1L,MTOR,NAAA,NCOR1,NDUFAB1,NPC1,NR1D1,NR1H2,NR1H4,NR4A3,NR5A2,NUDT19,NUDT7,OGDH,OLAH,OSBP,OSBPL1A,OSBPL2,OSBPL3,OSBPL6,OSBPL7,OSBPL9,OXSM,P2RX7,PANK2,PARK7,PC,PCCA,PCK1,PCK2,PDHA2,PDHB,PDHX,PDK1,PDK2,PDK4,PECR,PEX2,PEX5,PEX7,PFKFB2,PFKL,PFKM,PFKP,PGAM2,PGD,PGK2,PGM1,PHYH,PIBF1,PKLR,PKM,PLA2G10,PLA2G15,PLA2G1B,PLA2G2C,PLA2G2F,PLA2G3,PLA2G4A,PLA2G4B,PLA2G4C,PLA2G4F,PLA2G5,PLAA,PLIN5,PM20D1,PNKD,PNPLA3,PNPLA8,PON3,POR,PPARA,PPARD,PPARGC1A,PRKAA1,PRKAA2,PRKAB1,PRKAB2,PRKAG1,PRKAG2,PRKAG3,PRKAR2B,PRKCE,PRMT3,PROX1,PSEN1,PTGDS,PTGES,PTGES3,PTGIS,PTGR1,PTGR2,PTGS1,PTGS2,QKI,RBP1,RDH10,RPTOR,SCD,SCD5,SCP2,SCPEP1,SDS,SESN2,SGPL1,SIRT1,SIRT4,SLC16A1,SLC16A3,SLC1A3,SLC22A13,SLC25A12,SLC25A17,SLC27A1,SLC27A2,SLC27A3,SLC27A4,SLC27A5,SLC27A6,SLC2A6,SLC38A1,SLC45A3,SLC4A1,SLC4A4,SNCA,SOX9,SREBF1,SRR,STAR,STARD4,STAT3,SULT2A1,TBXAS1,TECR,TECRL,TH,THEM4,THNSL2,TIGAR,TNFRSF1A,TP53,TPI1,TRIB3,TWIST1,TYRP1,UCP2,UCP3,UGT1A10,UGT1A3,UGT1A4,UGT1A5,UGT1A6,UGT1A7,UGT1A8,UGT1A9,UGT2A1,UGT2A2,UGT2B11,UGT2B4,UROC1,UST,VDAC1,VNN1,VNN2,WDTC1,XBP1,XYLB,ZBTB20,ZBTB7A	0.002811,0.014357,0.012487,0.002324,0.054121,0.00046544,0.03742,1.9493e-05,1.5973e-06,0.015404,0.042129,0.0063535,0.0020771,0.00011487,0.035541,0.04656,0.0038713,0.010421,0.014054,0.00054163,0.0063643,0.004395,0.071207,5.9446e-07,0.099364,0.0001717,0.037427,0.00030127,0.11152,0.0097998,0.045938,0.0051966,0.0045583,0.013055,0.0091262,0.010095,0.0059154,0.001993,0.022571,1.2567e-06,0.0013716,0.0093883,0.16563,0.005755,7.7146e-06,0.08554,0.0028295,0.0012226,0.0097227,0.028431,0.0013244,0.0026058,0.026821,0.077087,0.0094293,0.066634,0.024122,0.08301,0.069039,0.018391,0.0022442,0.03298,0.0028331,0.0029451,0.0083254,0.016781,0.014928,0.013115,0.037979,0.0081748,0.053926,6.0661e-05,0.018286,0.029553,0.0096995,0.035899,9.3124e-06,2.4245e-05,0.012192,0.029899,0.033757,0.023571,0.11326,0.038855,0.00029204,0.00022473,0.096765,0.080832,0.027353,0.015213,4.6229e-06,0.094869,0.038998,0.00018872,0.12749,0.063029,1.8766e-06,0.016506,0.00020369,0.0024032,0.021612,3.4528e-07,0.040332,0.052018,0.019138,0.010566,0.0016347,0.0050242,0.0078139,0.0014722,0.0073826,0.0068343,0.0074312,0.025378,3.6814e-05,0.0010524,0.0076486,0.031281,0.04017,0.0066888,1.612e-06,0.023372,0.075252,0.057725,2.4649e-06,0.043343,0.017664,0.047602,0.065788,0.046646,7.7158e-05,0.017745,0.072437,0.0013642,0.082618,0.00059978,0.0049935,4.7261e-05,2.0673e-05,0.062944,0.0036575,0.0088883,1.335e-11,0.085142,0.091196,4.4117e-05,0.0014593,0.0085977,7.0818e-08,6.3244e-08,0.042313,0.1136,0.0011563,0.11802,0.00010152,8.2596e-07,0.098625,0.022219,0.055653,0.061037,0.0028425,0.0017747,0.0029098,0.0052908,0.034944,0.077311,0.010788,0.0027193,0.033565,0.037867,0.0043992,7.9484e-05,0.0024273,0.011797,0.0016787,0.0046957,0.0001619,0.12313,0.02062,0.030261,0.03581,0.020953,0.042735,0.0092304,0.051606,0.00043535,0.14516,9.5913e-05,5.9877e-05,0.0047876,2.8891e-07,0.0045032,0.045963,0.025297,0.0015205,0.018378,0.13892,0.010054,0.00052493,0.032808,0.00023399,0.010072,0.031339,0.0014063,0.00055609,0.070648,1.2965e-05,0.005473,5e-10,0.0005349,0.0058529,0.026557,4.0435e-06,0.019203,0.045268,9.4694e-06,0.0097037,8.9839e-08,0.00073626,0.06012,0.019403,0.00084726,5.6926e-05,0.045344,0.0016136,0.038593,0.010834,0.0034332,0.094969,0.0084339,0.0010931,1.3509e-05,0.029575,0.026213,0.0061743,0.039066,0.066185,0.062719,0.083964,0.011388,0.00018694,0.013466,9.8256e-06,0.0038643,0.0004772,0.00058882,0.0064052,0.0036689,0.064802,3.6384e-05,1.5806e-06,0.00099602,0.038087,0.00028998,0.063245,2.7645e-14,2.8624e-05,0.0067336,0.037128,0.0016152,0.03802,0.00092771,0.07675,0.0055078,0.002355,0.051772,0.00012932,6.1479e-06,9.6357e-07,0.060839,0.013084,6.1025e-05,0.047602,0.00049433,0.0046551,0.010295,0.00083186,0.0036224,0.0014222,0.069129,0.0077293,0.0322,0.075168,0.012431,0.021353,0.0017281,0.014758,0.021796,0.022641,0.0057043,0.043646,0.0014465,0.0016619,0.0024156,0.0046102,5e-10,0.0032482,0.0034444,0.005752,0.014455,0.00028776,0.043909,2.3016e-05,0.019814,0.15177,0.0021053,0.033582,0.00080266,0.0081804,0.0058389,0.0044336,5.9978e-05,2.6808e-06,4.2906e-06,0.0082264,0.0024007,0.0094656,0.0075062,0.00011099,0.12166,0.054895,0.00061545,1.3067e-05,0.014549,0.00010877,0.036825,4.5709e-05,0.0054676,0.021227,0.11312,7.0344e-06,0.00052003,0.008633,0.005702,9.4625e-06,0.03516,0.064606,0.011253,0.0069358,6.1555e-05,0.00011723,0.026845,0.00038165,8.7126e-08,0.14346,0.00047756,0.0099405,0.00013808,0.0069772,0.022229,2.7786e-10,1.5004e-08,0.0012039,0.018048,0.059582,0.0018147,0.077906,5e-10,0.0013971,0.030567,0.0021452,0.017706,3.1747e-06,0.00044753,0.029356,5.1987e-08,0.024718,0.056983,0.0066795,0.1653,0.00044878,0.00066407,2.4479e-05,0.026433,0.049871,0.00023006,0.0041916,0.011889,1.327e-06,3.785e-06,0.0069105,0.0037132,0.0001569,0.00097669,0.10851,0.0092779,0.0032562,0.020585,0.11035,0.012658,0.0060685,9.9836e-05,0.0016947,0.02691,1.9253e-05,0.016951,0.018138,0.015871,0.015519,0.10349,0.0017515,0.0076872,0.041039,0.0055534,3.4286e-06,3.546e-10,0.0060804,0.0017447,0.0012789,3.8138e-06,0.030524,1.4181e-06,0.095673,0.033064,0.01688,0.025,0.00029659,0.00016053,0.008278,0.090657,0.010403,0.032475,0.003375,0.023456,0.00024054,1.9482e-12,0.055714,0.16969,0.054152,0.070622,0.00027763,0.0001725,0.00045757,0.00072369,0.00072088,0.012095,0.00034527,1.2313e-07,0.00068828,0.011291,0.0093589,1.7167e-05,4.792e-05,0.027629,0.041635,0.026913,3.3646e-05,0.00086722,0.0091344,1.0527e-06,0.073916,0.0011525,0.094316,0.006797,0.056547,0.01463,0.0038104,0.0014378,0.004072,0.051585,1.0327e-05,0.0077217,0.00077918,0.0012008,0.00042433,0.0059406,0.038952,0.0022425,0.018559,1.8688e-06,0.11849,0.0015871,0.036102,2.059e-05,3.0214e-06,0.0047399,0.0013974,0.076503,1.056e-11,0.0020618,0.0031463,0.0022351,0.0099388,0.069641,3.7032e-05,0.096488,0.058089,0.0011765,0.082363,0.10978,0.046726,0.012778,0.0017219,0.089962,0.0055285,0.019069,0.073216,0.00097198,0.0013649,0.02222,0.19292,0.19292,0.19292,0.051707,0.031234,0.02222,0.031234,0.010935,0.010935,0.028158,0.013149,0.017872,0.00093303,0.050107,0.089424,0.022233,0.0044838,8.8419e-07,0.00016128,2.2351e-10,1.8042e-05
GOBP_EPITHELIAL_CELL_DEVELOPMENT	201	182	-0.082467	-0.008735	0.054377	0.9353	1	1	1	0.996442	1	ABCA12,ABI2,ACTA2,ADAMTSL4,ADIPOQ,AKR1B1,AKT1,ARHGEF26,ARID4A,ARID4B,ASXL1,ATF4,B4GALT1,BAD,BCL11B,BFSP1,BFSP2,BHLHA15,BMP4,BMP5,BMP6,C1GALT1,CCDC88C,CCM2,CDH2,CDH5,CDK6,CEBPA,CLDN1,CLDN5,CLIC4,CLOCK,CRYGB,DACT2,DLL1,DMRT1,DNASE1L2,E2F4,EDNRA,EDNRB,EPAS1,EPB41L5,EPHA2,ESR1,EXPH5,EZR,F11R,F2RL1,FASN,FAT1,FEM1B,FER,FLNB,FNDC3A,FOSL2,FOXA1,FOXJ1,FRMD6,FRS2,FRZB,FZD5,GATA2,GDF11,GPR4,GRHL2,GSK3A,GSK3B,GSTM3,HEG1,HIF1A,HOXA13,HOXA5,HOXB13,HPSE,HSD17B4,ICAM1,IFT74,IHH,IKBKB,IL1A,IL1B,IL6ST,INSM1,IQGAP1,JAG1,KCNE1,KDF1,KDR,KLF5,KRT2,MAGI2,MET,MYADM,MYD88,MYO1E,NKX2-2,NKX3-2,NKX6-1,NOTCH1,NPHS1,NPHS2,NTRK1,ONECUT1,ONECUT2,PALLD,PAX6,PDE2A,PDE4D,PDGFB,PDPK1,PGR,PKHD1,PLCB1,PLEC,PLOD3,PODXL,PPP1R12A,PPP1R16B,PRDM1,PROC,PROX1,PTPRS,RAB13,RAB1B,RAB25,RAP1A,RAP1B,RAP2B,RAPGEF1,RAPGEF2,RAPGEF3,RAPGEF6,RARA,RARB,RARG,RDX,RFX3,RHEB,RILPL1,RILPL2,ROBO4,ROCK2,ROS1,S1PR2,S1PR3,SFN,SIDT2,SIPA1,SIPA1L3,SIX3,SLC4A5,SLC9A4,SMO,SOX18,SOX8,SOX9,SPINT2,SRC,ST14,STC1,TBC1D20,TFCP2L1,TIGAR,TJP1,TJP2,TJP3,TMEM79,TMIGD1,TMOD1,TNFRSF1A,TP63,TYMS,VCL,VEGFA,VEZF1,VIM,WNT5A,WNT5B,WNT7A,WNT7B,YAP1,ZDHHC21	0.0008731,0.00011983,0.049878,0.00042499,0.0081748,0.012192,0.038855,8.9988e-07,0.00055069,0.0001042,0.0010025,1.0398e-08,0.024506,1.3364e-07,9.6255e-12,0.0045705,0.0089748,0.11703,0.082033,0.061774,0.0086887,0.13603,9.1395e-05,0.02475,5.0383e-05,0.0047148,0.042106,0.085859,0.028059,0.12415,0.0099083,0.0023352,0.0013443,0.022646,0.00011701,0.015723,6.9199e-05,0.072864,0.039454,0.022623,0.017025,0.00017014,0.0084158,0.00023668,0.017881,0.023888,0.062016,0.0062632,1.3509e-05,0.0048906,0.090408,0.0004876,0.012833,0.01288,0.0104,0.013665,0.018894,0.00011446,0.0064718,0.00014268,0.032311,0.0045987,0.0018529,0.11193,0.013861,0.041871,9.1636e-05,0.039649,0.00068148,0.012431,0.057685,0.062787,7.2581e-05,0.084197,0.0016619,3.17e-05,0.016917,0.022006,0.014707,0.041576,0.019814,0.0036703,0.00034645,0.0045863,0.0018587,0.0001039,0.001155,0.017865,0.0044272,0.011464,6.3053e-17,0.012537,0.0081371,0.035541,0.028054,0.00037997,0.0041577,0.0038648,6.3155e-05,0.036452,0.012678,0.003918,0.0062004,0.0083689,0.0020574,0.00077303,0.0059105,2.1552e-05,0.00011469,0.018185,0.0061187,7.2139e-05,5.8248e-07,0.0044292,4.0811e-05,0.013833,0.031001,4.222e-07,0.13714,1.1124e-05,0.00034527,1.5169e-05,5.0276e-11,0.033059,0.08632,3.8323e-07,0.079437,4.7102e-06,0.0019349,0.00084827,1.9329e-06,0.0055401,0.00017074,0.00057966,0.0047073,0.0010403,0.00070059,0.010559,0.021465,0.0076763,0.052765,0.022478,0.017252,0.00020517,0.047873,0.00060386,6.1079e-05,1.2913e-06,5.0127e-05,1.8153e-08,0.031094,0.018524,0.015121,0.0011185,0.00053174,0.076503,1.597e-05,0.083572,0.043752,0.034902,0.00095685,0.0099106,0.046726,0.00065798,0.0005454,0.068748,0.087178,4.6454e-10,0.018198,0.012778,0.0042572,0.062366,0.025618,7.4519e-07,0.025288,0.0034053,0.008355,0.00035256,0.025251,0.010442,7.4821e-05,7.5686e-05
GOBP_NEGATIVE_REGULATION_OF_CATECHOLAMINE_SECRETION	12	12	-0.37551	-0.010268	0.2475	0.93538	1	1	1	0.996442	1	ABAT,ADRA2A,ADRA2B,ADRA2C,CHGA,CNR1,CRH,DRD2,GHSR,P2RY1,SYT11,SYT4	0.002324,0.063848,0.013908,0.0060523,0.013498,0.062944,0.064284,5e-10,0.063245,0.060036,0.048559,0.0041771
GOBP_SMAD_PROTEIN_SIGNAL_TRANSDUCTION	89	73	-0.13014	-0.0087599	0.085733	0.93547	1	1	1	0.996442	1	AFP,ATOH8,BMP10,BMP2,BMP3,BMP4,BMP5,BMP6,BMP7,BMP8A,BMP8B,BMPR1A,BMPR2,CILP,DAB2,FAM89B,FOS,GDF1,GDF11,GDF15,GDF3,GDF5,GDF6,GDF7,HEXA,HNF4A,INHA,INHBA,INHBB,INHBC,INHBE,ITGB6,JAK2,JUN,KIAA0319,LEFTY1,LEFTY2,LNPEP,LRP1,MAGI2,MSTN,NCEH1,NODAL,NUP93,PARP1,PBLD,PPARG,RBM14,RBPMS,RUNX2,SKI,SMAD1,SMAD2,SMAD3,SMAD4,SMAD5,SMAD6,SMAD7,SMAD9,SPTBN1,SUB1,TF,TGFB1,TGFB2,TGFB3,TGFBR1,TOB1,UCMA,VEPH1,VIM,WWTR1,ZMIZ1,ZMIZ2	0.089011,0.075191,0.03908,0.046433,0.017651,0.082033,0.061774,0.0086887,0.030232,0.00035975,0.027187,0.0074051,2.3922e-09,0.0080372,0.010474,0.00010874,0.024794,0.006208,0.0018529,5.1054e-05,0.028189,0.014436,0.0076379,0.00067606,0.0322,0.00037495,0.00051979,0.012511,0.0014286,2.0417e-05,7.9432e-06,0.00012736,0.037678,0.0023054,5.7531e-09,0.035611,0.0085383,0.00041932,2.2832e-06,6.3053e-17,0.0017162,0.0016936,0.025684,0.03938,8.4036e-05,0.0091491,6.5411e-08,0.024208,0.010207,0.048274,0.00192,0.034818,0.001334,3.5076e-05,0.075885,0.010368,0.010981,3.4213e-05,0.017695,0.0062557,0.010705,0.015596,0.0025253,0.017266,0.051122,0.02291,0.061299,0.041155,0.011152,0.0034053,0.0010403,0.00042668,1.4183e-13
GOBP_OXIDATIVE_PHOSPHORYLATION	141	89	-0.13081	-0.0097174	0.08603	0.93579	1	1	1	0.996442	1	ACTN3,AK4,BID,C2orf69,CDK1,CHCHD10,CHCHD2,COA6,COQ9,COX15,COX4I1,COX4I2,COX5A,COX6A1,COX6A2,COX6B1,COX6B2,COX6C,COX7A1,COX7A2,COX7A2L,COX7B2,COX8A,COX8C,CYCS,DGUOK,DNAJC15,DNAJC30,FXN,GHITM,ISCU,MLXIPL,MSH2,NDUFA10,NDUFA11,NDUFA12,NDUFA13,NDUFA2,NDUFA3,NDUFA4,NDUFA5,NDUFA8,NDUFA9,NDUFAB1,NDUFAF1,NDUFB1,NDUFB10,NDUFB2,NDUFB3,NDUFB4,NDUFB6,NDUFB7,NDUFB9,NDUFC1,NDUFC2,NDUFC2-KCTD14,NDUFS1,NDUFS2,NDUFS4,NDUFS5,NDUFS6,NDUFS7,NDUFS8,NDUFV2,NDUFV3,PARK7,PDE12,PINK1,PPIF,SDHAF2,SDHB,SDHC,SDHD,SHMT2,SLC25A23,SLC25A33,SLC25A51,SNCA,STOML2,TEFM,TMEM135,UQCC3,UQCR10,UQCR11,UQCRB,UQCRC2,UQCRFS1,UQCRH,UQCRHL	0.03298,4.6034e-06,0.069854,3.4028e-14,0.040005,0.0039781,0.0039864,0.012564,0.13788,0.0012875,0.052359,0.040833,3.3365e-06,2.1392e-06,0.0081235,0.01572,0.011528,0.011446,0.0066334,0.033312,0.15341,0.0014161,0.032595,0.051582,0.083114,0.055786,0.0098372,0.029152,0.00014487,0.021314,0.0075617,0.0069772,0.071817,0.035544,0.035716,0.00097518,5e-10,4.243e-12,0.021946,0.00042274,0.066756,0.0074679,0.010411,0.077906,0.0074748,0.14844,0.015494,0.017738,0.033723,0.0055203,0.026457,0.016159,0.054943,0.0032269,0.0054123,0.0042079,1.2544e-06,0.0092843,0.00010777,0.0080368,0.018851,0.0013138,0.016354,0.11863,0.051436,0.011889,0.048006,2.5376e-07,0.071864,0.10942,0.057654,0.065825,0.00092706,0.0019805,0.0206,0.017941,0.029942,0.0013974,0.0447,0.00036015,0.04802,0.019766,0.15385,0.038873,0.053943,0.061939,0.00050753,0.020897,0.033404
GOMF_PROTEIN_TYROSINE_KINASE_ACTIVITY	138	131	-0.092894	-0.0083612	0.061078	0.93584	1	1	1	0.996442	1	AATK,ABL1,ABL2,ALK,AXL,BCR,BLK,CAMKK2,CHKA,CLK1,CLK2,CLK4,CRIM1,CSF1R,CSK,DDR2,DSTYK,DYRK1A,DYRK1B,DYRK2,DYRK3,DYRK4,EFEMP1,EFNA3,EFNA4,EFNB3,EGFR,EIF2AK2,EPHA1,EPHA10,EPHA2,EPHA3,EPHA4,EPHA5,EPHA6,EPHA7,EPHA8,EPHB1,EPHB2,EPHB3,EPHB4,EPHB6,ERBB2,ERBB3,ERBB4,FER,FES,FGFR1,FGFR2,FGFR3,FGFR4,FGFRL1,FGR,FLT1,FLT3,FLT4,FRK,FYN,HCK,HIPK1,HIPK3,HIPK4,IGF1R,IGF2R,INSR,INSRR,ITK,JAK1,JAK2,JAK3,KDR,KIT,LCK,LTK,MAP2K1,MAP2K2,MAP2K3,MAP2K4,MAP2K5,MAP2K6,MAP2K7,MATK,MELK,MERTK,MET,MUSK,NEK1,NRP1,NRP2,NTRK1,NTRK2,NTRK3,PBK,PDGFRA,PDGFRB,PDGFRL,PEAK1,PKDCC,PKM,PTK2,PTK2B,PTK6,RET,RIPK2,ROR1,ROR2,ROS1,RPS6KA5,RYK,SCYL1,SRC,SRMS,STK16,STYK1,SYK,TEC,TEK,TESK1,TESK2,TIE1,TNK1,TNK2,TTK,TTN,TWF1,TXK,TYK2,TYRO3,WEE1,WEE2,YES1	2.0508e-06,0.018106,0.0030601,1.1527e-08,0.019578,0.028833,0.0062506,0.00067925,0.002272,0.0052708,0.03964,0.023613,0.0013852,0.0013673,6.0455e-09,0.0066447,0.0059782,0.046908,0.022437,0.066447,0.018496,0.040291,0.0163,0.0028393,0.00011443,0.0024192,0.010984,0.034704,0.0085407,0.001467,0.0084158,0.00038816,0.011188,1.2224e-14,0.0024248,0.0015441,0.00026554,1.3102e-07,9.542e-05,0.0060802,9.5771e-05,0.043512,4.4642e-06,5e-10,1.3545e-11,0.0004876,6.1858e-06,0.0005966,0.0034945,0.0030706,0.0061743,0.0018405,0.026329,0.0062987,0.001335,6.9849e-05,0.0050812,3.424e-05,8.3988e-05,0.0018094,0.014119,0.012036,0.00061319,3.2182e-05,0.0081804,0.004648,0.0061103,3.337e-06,0.037678,0.011658,0.017865,4.2906e-06,0.028704,0.016415,0.0009279,0.0021836,0.0082397,0.0076426,2.6564e-05,0.017811,4.3892e-05,9.2611e-06,0.00040906,0.033265,0.012537,0.012568,0.04232,1.3807e-05,7.8435e-06,0.003918,0.00011129,7.0896e-06,0.036961,0.0016335,0.0093942,0.021576,0.0014243,0.041076,0.0055534,0.00024141,0.0010158,1.556e-06,0.064066,0.016369,0.0010925,0.0037691,0.017252,0.0024127,0.09612,0.17161,0.083572,0.00028516,0.0011018,0.071396,0.002164,0.0080264,8.1107e-05,0.0322,9.793e-08,6.7779e-14,0.013361,0.0007223,0.016842,0.027298,0.035886,0.087096,0.014865,0.0014999,0.013672,0.0033553,0.14049
GOBP_REGULATION_OF_OSTEOBLAST_PROLIFERATION	30	23	-0.20441	-0.0077352	0.13428	0.93601	1	1	1	0.996442	1	ABL1,ATRAID,AXIN2,BCL2,BMP2,CTHRC1,EIF2AK2,FGFR2,GREM1,HPSE,IGF1R,ITGAV,ITGB3,LRP5,MN1,NELL1,NF2,NPR3,SFRP1,SMAD3,SOX8,TMEM119,TNN	0.018106,0.00014587,1.9862e-05,2.4736e-05,0.046433,0.0095239,0.034704,0.0034945,0.01283,0.084197,0.00061319,0.0050231,0.00024362,0.0036336,0.020241,3.3111e-05,0.00075333,0.04024,0.093232,3.5076e-05,0.00053174,0.038128,0.00018812
GOBP_METHIONINE_BIOSYNTHETIC_PROCESS	12	11	-0.38128	-0.009982	0.25044	0.93604	1	1	1	0.996442	1	ADI1,APIP,BHMT,BHMT2,ENOPH1,MRI1,MTAP,MTHFD1,MTHFD2L,MTR,MTRR	0.079581,0.076822,0.017023,0.046911,0.0003812,0.014588,0.024686,0.063956,0.013593,0.023556,5.7918e-05
GOCC_ORGANELLE_MEMBRANE_CONTACT_SITE	44	34	-0.18476	-0.0084979	0.12133	0.93608	1	1	1	0.996442	1	ATG14,ATG16L1,ATG2A,ATG5,C2CD2L,CANX,CHCHD3,CHCHD6,CLCC1,ESYT2,ESYT3,GRAMD1A,GRAMD1B,GRAMD1C,IMMT,MBOAT7,OSBPL1A,OSBPL5,PDZD8,PIK3R4,RAB32,RAB38,RMDN3,SACM1L,STARD3,STARD3NL,STX17,TMCC1,TMEM41B,TMX2,TOMM20,TOMM40,VPS13A,ZFYVE1	0.066761,0.015696,3.0925e-06,0.017731,0.00029762,0.0074508,3.5449e-06,0.016035,0.05103,0.022002,0.07882,0.090325,1.6873e-08,0.0013802,0.027334,0.00063701,0.0066795,0.017363,0.017119,0.00082207,0.041911,0.00013102,0.00013311,0.026109,1.0102e-07,0.046206,0.00098018,0.059194,0.05915,5e-10,0.0032709,0.00092963,0.10606,7.6254e-05
GOBP_PHAGOCYTOSIS	228	195	-0.079221	-0.0086821	0.052015	0.93611	1	1	1	0.996442	1	ABCA1,ABCA7,ABL1,ADIPOQ,ADORA1,ADORA2A,AHSG,ALOX15,ANO6,ANXA1,ANXA11,ANXA3,APOA1,APPL1,APPL2,ARHGAP12,ARHGAP25,ARL8B,ATG5,AXL,AZU1,BCR,BIN2,C1orf43,C3,C4BPA,C4BPB,CALR,CAMK1D,CCL2,CD14,CD300A,CD300LF,CD302,CD93,CDC42,CDC42SE1,CDC42SE2,CEACAM4,CEBPE,CLCN3,CLEC7A,CNN2,COLEC10,COLEC11,COLEC12,CORO1A,CORO1C,CRP,CRYBA1,CSK,CYBA,DNM2,DOCK1,DOCK2,DYSF,EIF2AK1,ELANE,ELMO1,ELMO2,ELMO3,F2RL1,FCER1G,FCGR2B,FCN1,FCN2,FCN3,FGR,FPR2,FYN,GAS6,GATA2,GSN,HAVCR1,HCK,HMGB1,ICAM3,ICAM5,IFNG,IL15,IL15RA,IL1B,IL2RB,IRF8,ITGA2,ITGAL,ITGAM,ITGAV,ITGB1,ITGB2,ITGB3,JMJD6,LBP,LDLR,LEP,LEPR,LETMD1,LIMK1,LMAN2,LRP1,LYAR,LYST,MARCO,MBL2,MEGF10,MERTK,MET,MFGE8,MSR1,MYD88,MYH9,MYO18A,MYO1G,MYO7A,NCF2,NCF4,NCKAP1L,NOD2,OLFM4,P2RX7,P2RY6,PAK1,PEAR1,PIK3CA,PIKFYVE,PIP5K1A,PIP5K1C,PLA2G5,PLA2G6,PLCG2,PLD2,PLSCR1,PRKCE,PRKCG,PRTN3,PTK2,PTPRC,PTX3,RAB11FIP2,RAB14,RAB20,RAB27A,RAB31,RAB34,RAB39A,RAB5A,RAB7A,RAC1,RAC3,RARA,SCARB1,SFTPA1,SFTPD,SH3BP1,SIRPA,SIRPB1,SIRPG,SLAMF1,SLC11A1,SNX3,SOD1,SPACA3,SPG11,SPHK1,SPON2,SRC,STAP1,SYK,SYT11,SYT7,TGM2,THBS1,TICAM2,TIMD4,TLR2,TLR4,TM9SF4,TMEM175,TREM2,TUB,TULP1,TYRO3,TYROBP,UNC13D,VAV2,VAV3,VIPAS39,VPS33B,XKR4,XKR5,XKR6,XKR7,XKR8,XKR9,YES1	0.0023827,0.0098957,0.018106,0.0081748,0.040791,0.0057502,0.047181,0.016506,0.00076929,0.010566,0.039686,0.0006049,0.0059241,0.0056561,0.025378,2.3431e-05,0.1117,0.12865,0.017731,0.019578,0.0025164,0.028833,0.044398,0.004237,0.065788,0.00071326,0.0012646,0.0036119,7.8863e-15,0.064046,2.3534e-11,0.025098,0.08975,0.0079983,0.10594,8.527e-09,0.02645,0.020762,0.00050227,0.057903,0.041607,0.0045379,0.0041799,8.0155e-05,0.00041478,0.0061805,0.00011656,3.2809e-05,0.032521,0.0039034,6.0455e-09,3.4274e-05,0.0035223,2.8698e-06,4.8815e-10,2.5507e-13,1.1309e-07,0.001919,8.699e-05,0.037182,0.077951,0.0062632,0.040725,0.054648,0.00086149,0.030758,0.00015905,0.026329,0.020911,3.424e-05,0.0011414,0.0045987,0.0068388,0.081238,8.3988e-05,0.0027016,0.0045884,1.33e-05,0.043909,0.012146,0.047862,0.019814,0.026018,0.00089469,0.0011523,0.0022905,0.10964,0.0050231,0.062575,0.0029759,0.00024362,0.056141,0.055115,0.0047925,1.3067e-05,0.02202,0.00079698,0.0099245,0.0094929,2.2832e-06,0.0095378,0.0024154,0.0072876,0.082578,2.5102e-06,0.033265,0.012537,0.0013153,0.0013399,0.035541,0.032719,0.00032073,0.024915,0.00042637,0.0095253,0.0058007,0.035734,0.00017582,4.4601e-09,0.00023006,0.050931,2.8521e-06,0.0025433,0.0084802,0.0016977,4.2976e-05,0.033984,0.01688,0.0047818,0.00035885,0.009153,0.0042689,0.00072088,0.034941,0.0012808,0.00024141,0.054506,0.029615,0.012406,0.00016781,0.0082194,0.034422,0.013699,0.0060195,0.0077158,9.8622e-05,0.018036,0.0001514,0.014778,0.00017074,0.007194,0.051485,0.11129,0.082324,0.00019653,1.8219e-05,0.00064516,0.0036168,0.0015533,0.004227,0.00010709,0.069889,0.013892,0.014026,0.018199,0.083572,0.0033272,0.002164,0.048559,6.3842e-05,0.0013547,0.015687,0.0026657,0.21681,0.014005,0.047767,0.00014993,0.0010063,0.048656,0.0032085,0.011746,0.0014999,0.014213,8.4699e-05,3.689e-06,0.0053999,0.00033193,0.01126,0.00090723,0.0052081,0.0022007,0.0042675,0.080462,0.00012605,0.14049
GOBP_MITOCHONDRIAL_TRANSLATION	130	113	-0.11996	-0.010034	0.0787	0.93626	1	1	1	0.996442	1	AARS2,ALKBH1,AURKAIP1,C1QBP,CDK5RAP1,CHCHD1,DAP3,DROSHA,EARS2,FASTKD2,FASTKD3,GATB,GATC,GFM1,GFM2,IARS2,LARS2,LRPPRC,MALSU1,METTL8,MPV17L2,MRPL1,MRPL10,MRPL11,MRPL12,MRPL13,MRPL14,MRPL15,MRPL16,MRPL17,MRPL18,MRPL19,MRPL2,MRPL20,MRPL21,MRPL22,MRPL23,MRPL24,MRPL27,MRPL28,MRPL3,MRPL32,MRPL33,MRPL34,MRPL35,MRPL36,MRPL37,MRPL38,MRPL39,MRPL4,MRPL40,MRPL41,MRPL42,MRPL43,MRPL46,MRPL47,MRPL48,MRPL49,MRPL50,MRPL52,MRPL53,MRPL54,MRPL55,MRPL57,MRPL9,MRPS11,MRPS12,MRPS14,MRPS15,MRPS16,MRPS17,MRPS18A,MRPS18C,MRPS2,MRPS21,MRPS22,MRPS23,MRPS24,MRPS26,MRPS27,MRPS28,MRPS31,MRPS33,MRPS34,MRPS35,MRPS5,MRPS6,MRPS7,MRPS9,MTG2,MTIF2,MTIF3,MTRF1,MTRF1L,NGRN,NOA1,NSUN3,PTCD1,PTCD3,QRSL1,RARS2,RMND1,RPUSD3,RPUSD4,SARS2,SHMT2,TACO1,TARS2,TRMT10C,TRUB2,TSFM,WARS2,YARS2	0.048759,0.00013112,0.023647,0.0083567,0.030246,0.00082266,0.0058507,0.018818,0.059717,0.079186,6.6982e-05,8.3822e-15,7.4811e-09,0.015063,0.088484,0.00011168,0.016004,6.1474e-05,0.0052278,0.0618,0.0047159,0.0067375,5.5357e-05,0.01671,0.0050089,0.10493,0.0056726,0.0057827,0.018318,0.0052809,0.00023051,0.044044,0.0058245,0.029578,0.025036,1.5019e-06,0.01751,0.10296,0.0067891,0.00045932,0.00013948,0.010228,1.9673e-05,0.00029017,0.037925,0.082287,0.064703,0.010488,0.0013847,0.00020601,0.080583,0.01952,0.036515,9.101e-05,0.00047335,0.11276,4.1446e-05,0.019535,0.078489,0.023813,0.094151,0.11632,0.10907,0.035609,0.081665,0.062078,0.044477,0.0018047,0.089645,0.0063041,0.097571,0.0036716,0.25801,0.01178,0.00076397,0.029094,0.00082635,0.037113,0.17064,0.0020047,0.014101,0.030992,0.000198,0.0013775,0.0015686,0.031147,0.00037268,0.0078655,0.00093116,0.02176,0.0054524,0.096776,0.029941,0.012437,0.097501,0.015605,3.8901e-06,0.0086282,0.0053663,0.080527,1.3776e-05,0.0012944,0.10784,0.011585,0.0036152,0.0019805,0.0017486,0.00019714,0.018863,0.016946,0.00076411,0.024706,0.01298
GOBP_NEURON_CELLULAR_HOMEOSTASIS	58	52	-0.16631	-0.0094546	0.109	0.93646	1	1	1	0.996442	1	ADORA1,APP,ATP2A2,ATP6V0A1,ATP6V0A4,ATP6V0D1,ATP6V1A,ATP6V1B2,ATP6V1C1,ATP6V1D,ATP6V1E1,ATP6V1F,ATP6V1G1,ATP6V1H,CA2,CA7,CACNB2,CACNB4,CALB1,CDK5,CHMP2B,CHRNA1,CLCN3,CNR1,CX3CL1,DCTN1,DISC1,DNAJB2,ERC2,FGGY,HEXB,HTR1B,IFNB1,IL6,IMMT,MAP1A,NELL2,NPY,P2RX1,P2RY1,PRKAA1,PSEN1,SLC24A2,SLC6A2,SLC8A2,SNAPIN,SV2B,TAOK1,TMEM106B,TMEM175,TSC22D4,TYRO3	0.040791,0.0074312,1.3195e-13,2.2324e-06,0.00082442,5.763e-05,0.046413,0.087459,0.013079,0.051711,0.044138,0.011767,0.019752,0.00031722,0.00016696,0.025303,0.037562,0.00057199,0.045858,0.0005736,0.050405,0.0014254,0.041607,0.062944,0.039292,0.082676,0.0017864,0.00026465,8.8415e-05,0.00069776,0.075168,0.03042,0.0013104,0.045907,0.027334,2.632e-12,0.0027257,0.0024244,0.0026581,0.060036,0.055714,1.2313e-07,0.0001635,0.0068859,0.00022054,2.9385e-05,0.0084782,1.0517e-05,0.047534,0.0010063,0.002484,0.0014999
GOBP_CELL_RECOGNITION	151	134	-0.10044	-0.0091422	0.065821	0.93647	1	1	1	0.996442	1	ACR,ADAM18,ADAM2,ADAM32,APP,ARHGAP35,ASTL,ATP8B3,B4GALT1,C11orf94,C4BPA,C4BPB,CADM1,CASP3,CCL19,CCL21,CCR7,CCT2,CCT3,CCT4,CCT5,CCT7,CCT8,CD209,CD226,CD5,CD6,CD81,CDK5R1,CLEC4M,CLEC7A,CLGN,CNR1,CNTN2,CNTN4,CNTN6,CNTNAP2,COLEC10,COLEC11,COLEC12,CORO1A,CRISP1,CRP,CRTAC1,CRTAM,DCST1,DCST2,DLG1,DOCK2,DOCK8,DSCAM,DSCAML1,EFNB3,EMB,EPHA3,EPHA4,EPHB1,EPHB2,EPHB3,EXT1,FCN1,FCN2,FCN3,FETUB,FEZF2,FOLR1,FOLR2,FOLR3,FOXG1,FUT3,GAP43,HAVCR2,IGSF9,IZUMO1,JMJD6,LBP,LGALS3,LY6K,MBL2,MEGF10,MEGF8,MYO18A,MYPN,NCAM2,NCK2,NDN,NEDD9,NEXN,NRCAM,NRP1,NTM,OPCML,PAEP,PALLD,PCDH12,PCDHA7,PCSK4,PEAR1,PLA2G5,PLXND1,PRSS37,PRSS55,PTX3,ROBO1,ROBO2,ROBO3,ROBO4,RTN4,SCARB1,SEMA5A,SFTPA1,SPACA3,SPACA4,SPAM1,SPESP1,SPON2,ST6GALNAC6,TCP1,TEX101,TMPRSS12,TNFRSF21,TNN,TREM2,TUB,TULP1,UBAP2L,VCAN,YWHAZ,ZAN,ZP1,ZP2,ZP3,ZP4,ZPBP2	9.6063e-05,0.0084924,0.0834,0.0042654,0.0074312,0.00090661,0.013908,0.00013294,0.024506,0.00030882,0.00071326,0.0012646,5.682e-05,0.0048303,0.00029718,0.0038293,0.038159,0.0057871,0.037348,0.00017293,0.096371,8.3822e-15,0.0022682,0.082064,0.0055481,0.0085863,0.00029886,0.0093247,5.8502e-06,0.082064,0.0045379,0.015113,0.062944,0.0032462,1.5206e-07,0.0025378,6.4458e-10,8.0155e-05,0.00041478,0.0061805,0.00011656,0.042273,0.032521,0.0018272,0.0046439,0.00041738,0.00013719,0.014063,4.8815e-10,0.011651,1.0439e-06,4.9391e-07,0.0024192,0.0089003,0.00038816,0.011188,1.3102e-07,9.542e-05,0.0060802,8.4208e-16,0.00086149,0.030758,0.00015905,0.023516,0.013372,0.018416,0.013156,0.0095865,5.2449e-07,0.0077255,0.018175,0.010583,1.7438e-07,0.036057,0.056141,0.055115,0.055157,1.4248e-05,0.082578,2.5102e-06,0.051915,0.00032073,0.0016819,2.4789e-05,0.00033905,0.073543,0.0018084,0.00092943,0.0030872,1.3807e-05,5.0092e-13,4.866699999999999e-21,0.0062296,0.0020574,0.062293,1.8625e-09,0.005428,0.0025433,0.01688,0.013581,0.002395,0.0025472,0.029615,0.00016502,0.00012965,0.05773,0.052765,2.2403e-05,0.007194,9.8606e-06,0.051485,0.069889,0.0046091,7.0578e-05,0.096526,0.018199,0.0016091,0.0047294,0.089521,0.00018207,0.012215,0.00018812,0.048656,0.0032085,0.011746,0.0027041,0.0024785,0.014834,1.3642e-05,0.00049525,0.046483,0.0050013,0.041452,0.00074913
GOBP_POSITIVE_REGULATION_OF_MUSCLE_CELL_APOPTOTIC_PROCESS	33	22	-0.23114	-0.0085547	0.15138	0.93658	1	1	1	0.996442	1	AGT,ATF4,ATP2A2,BNIP3,CAMK2A,CAMK2D,CAPN2,CDKN2A,E2F3,IFNG,IL12A,IL12B,LTK,MAP2K4,MAP3K5,MFN2,PDCD4,PPARG,SMAD4,SOD2,TIGAR,TP53	0.026941,1.0398e-08,1.3195e-13,0.00134,0.0016821,0.0025078,0.0050761,0.00076027,0.0017492,0.043909,0.0013818,0.00082542,0.016415,0.0076426,0.00011576,0.069914,0.01394,6.5411e-08,0.075885,9.3434e-05,0.046726,0.0017219
GOBP_NEGATIVE_REGULATION_OF_CALCINEURIN_MEDIATED_SIGNALING	15	14	-0.24396	-0.0072047	0.15977	0.9366	1	1	1	0.996442	1	ACTN3,ATP2B4,CHP1,DYRK2,FHL2,GSK3B,HOMER2,HOMER3,MAPK7,MTOR,MYOZ2,PRNP,RCAN1,TBC1D10C	0.03298,0.0075556,0.011715,0.066447,8.1895e-07,9.1636e-05,3.3039e-06,0.0010279,5.6289e-05,0.018048,0.025182,0.022698,0.045044,0.006632
GOBP_FEMALE_GENITALIA_DEVELOPMENT	18	17	-0.2539	-0.0082619	0.16625	0.93663	1	1	1	0.996442	1	AXL,BAX,CHD7,ESR1,FGF10,LHX1,LRP2,MERTK,NPR2,RBP4,SRD5A1,SRD5A2,STRA6,TBX3,TP63,TYRO3,WNT5A	0.019578,0.069612,0.0049597,0.00023668,0.0021891,0.046927,0.00061701,0.033265,4.0968e-05,0.059217,0.00016126,3.0426e-05,0.05971,0.040665,0.0042572,0.0014999,0.008355
GOBP_ORGANOPHOSPHATE_ESTER_TRANSPORT	143	130	-0.10435	-0.0093569	0.068281	0.93676	1	1	1	0.996442	1	ABCA1,ABCA12,ABCA3,ABCA4,ABCA7,ABCB1,ABCB4,ABCC1,ABCC11,ABCC4,ABCC5,ABCC6,ABCG1,ABCG8,ANO3,ANO4,ANO6,ANO7,ANO9,APOA1,APOA4,APOA5,APOC1,APOC2,APOC3,APOE,ATG9A,ATG9B,ATP10A,ATP10B,ATP10D,ATP11A,ATP11B,ATP8A1,ATP8A2,ATP8B1,ATP8B2,ATP8B3,ATP8B4,ATP9A,ATP9B,C2CD2L,CALHM1,CALHM3,CETP,CLPTM1L,CPTP,CR1,DBI,EPG5,ESYT1,FASLG,G6PC3,GLTP,GLTPD2,KCNN4,LDLR,LRRC8A,LRRC8C,LRRC8D,LRRC8E,MFSD2A,MTTP,NPC2,OSBP,OSBPL10,OSBPL2,OSBPL5,OSBPL8,P2RX7,PCTP,PITPNA,PITPNB,PITPNC1,PITPNM1,PITPNM2,PITPNM3,PLA2G10,PLEKHA3,PLEKHA8,PLSCR1,PLSCR2,PLSCR3,PLSCR4,PLSCR5,PLTP,PRAP1,PRELID1,PRELID2,SCARB1,SCARB2,SCP2,SLC17A9,SLC19A1,SLC25A16,SLC25A17,SLC25A19,SLC25A23,SLC25A24,SLC25A25,SLC25A31,SLC25A32,SLC25A33,SLC25A36,SLC25A4,SLC25A41,SLC25A42,SLC25A51,SLC25A52,SLC33A1,SLC35B1,SLC35B2,SLC35B3,SLC37A1,SLC37A2,SLC37A3,SLC37A4,SLC4A1,TMEM30A,TMEM30B,TMEM41B,TRIAP1,VAPA,VMP1,XKR4,XKR5,XKR6,XKR7,XKR8,XKR9	0.0023827,0.0008731,0.0034731,0.00082579,0.0098957,1.3147e-07,0.0041077,0.001496,0.02858,0.0018207,0.0052536,0.023955,0.00018451,0.00031804,0.0060885,4.9817e-05,0.00076929,0.00069983,0.0016402,0.0059241,0.0050242,0.0078139,0.0014722,0.0073826,0.0068343,0.0013396,0.0019893,0.0017598,0.010084,0.0097587,0.0037539,4.4362e-07,0.0016366,0.021357,0.00052149,0.04017,0.00039681,0.00013294,0.0079526,0.00075048,0.029984,0.00029762,0.00010966,1.0688e-05,0.032713,0.030266,0.027893,0.033221,0.0047876,0.034306,2.847e-12,0.0043421,0.012698,4.1078e-07,0.0040173,0.047722,0.0047925,0.050627,0.03322,0.0059101,6.5111e-05,0.14346,0.073671,5.8156e-07,0.056983,1.4147e-05,0.1653,0.017363,0.006232,0.00023006,0.034484,0.071873,6.4522e-05,5.1677e-11,0.0046652,0.064252,2.1249e-05,3.4286e-06,2.8432e-05,0.020329,0.0042689,0.11472,0.0069132,0.012448,0.061463,9.0082e-08,0.096794,0.066031,0.021584,0.007194,0.011222,0.094316,0.0048167,0.062849,0.02553,0.00042433,0.00088254,0.0206,0.035437,0.2418,0.0051597,0.0074968,0.017941,0.10591,0.051526,0.04323,0.0039076,0.029942,0.0053595,4.3105e-06,0.00024047,0.067639,0.025773,0.065063,0.0012926,0.0014993,0.0063508,3.0214e-06,0.0022803,0.0028256,0.05915,3.2459e-09,0.050795,0.0012699,0.00090723,0.0052081,0.0022007,0.0042675,0.080462,0.00012605
GOBP_STRIATED_MUSCLE_TISSUE_DEVELOPMENT	258	211	-0.077412	-0.0088206	0.05063	0.93685	1	1	1	0.996442	1	ABL1,ACADM,ACTC1,ACTN2,ACVR1,ADAMTS9,ADPRHL1,ADRA1A,AGT,AKAP13,AKAP6,ALDH1A2,ALPK2,ALPK3,ANKRD1,ARID2,ARRB2,ASB2,ATG5,BMP10,BMP2,BMP4,BMP5,BMP7,BMPR1A,BMPR2,CACNA1G,CALR,CAV3,CBY1,CDC42,CDK1,CENPF,CHD7,CITED2,COL11A1,CREB1,CSRP3,CXADR,DKK1,DLL1,DLL4,DSG2,DSP,EDN1,EDNRA,EFNB2,EGLN1,ENG,ERBB3,ERBB4,EYA1,EYA2,FES,FGF2,FGF20,FGF9,FGFR2,FHL2,FHOD3,FKBP1A,FOXC1,FOXH1,FOXP1,FRS2,FZD7,GATA4,GJA1,GJA5,GLI1,GREM1,GSK3A,HAMP,HAND1,HCN4,HDAC3,HEG1,HEY2,HNRNPU,HOPX,ID2,IFRD1,IGF1,IRX3,ISL1,ITGB1,JARID2,JPH2,KAT2A,KCNK2,KDM6B,LEF1,LMNA,LOX,LRP2,LRRC10,LRRC27,LUC7L,MAML1,MAP2K4,MAPK11,MAPK14,MED1,MEF2A,MESP1,MSX1,MSX2,MTOR,MTPN,MYH11,MYH7,MYL2,MYL3,MYL7,MYLK2,MYLK3,MYO18B,MYOCD,NDRG4,NDUFV2,NEB,NEBL,NKX2-5,NOG,NOTCH1,NOX4,NPRL3,NRAP,NRG1,OBSL1,PARP2,PDGFRA,PDGFRB,PDLIM5,PGM5,PI16,PIM1,PKP2,PLEC,PLN,POU4F1,PPARA,PPP1R13L,PRICKLE1,PRKAR1A,PRMT1,PROX1,PTCD2,RARA,RARB,RBP4,RBPJ,RGS2,RGS4,RUNX1,RYR2,SAV1,SCN5A,SEMA3C,SGCB,SGCD,SGCG,SGCZ,SHH,SHOX2,SIK1,SIRT2,SKI,SLC8A1,SLC9A1,SMAD1,SMAD3,SMAD4,SMAD5,SMAD7,SORBS2,SOX15,SOX6,TBX18,TBX2,TBX20,TBX3,TBX5,TCAP,TENM4,TGFB1,TGFB2,TGFBR1,TGFBR2,TGFBR3,TNNI1,TNNI3,TNNT2,TP73,TPM1,TSC1,TTN,TWIST1,VEGFA,VGLL4,WNT2,WNT3A,WNT5A,WNT8A,WT1,XIRP2,YAP1,YY1,ZFPM1,ZFPM2,ZMPSTE24	0.018106,0.071207,1.1155e-07,0.0040062,0.032562,0.0053485,0.11577,0.021778,0.026941,0.0012489,3.8632e-12,0.096765,0.0019095,5.8269e-09,0.014463,6.4035e-07,0.0014079,0.0086306,0.017731,0.03908,0.046433,0.082033,0.061774,0.030232,0.0074051,2.3922e-09,0.00024975,0.0036119,0.026437,0.0042424,8.527e-09,0.040005,0.031895,0.0049597,0.034982,5.9119e-07,0.00051441,0.009606,0.005867,0.061965,0.00011701,0.00025463,0.042761,0.011476,0.070648,0.039454,0.068058,0.0029812,2.7374e-08,5e-10,1.3545e-11,0.0085636,0.0011529,6.1858e-06,0.011713,0.018864,0.01472,0.0034945,8.1895e-07,0.004888,0.0066466,0.0007465,4.9405e-15,7.792900000000001e-25,0.0064718,2.9849e-06,4.3573e-05,0.075475,0.032387,4.4534e-06,0.01283,0.041871,0.00203,0.0033285,0.00011312,8.2869e-06,0.00068148,0.03885,0.017844,0.071199,0.055349,1.1763e-05,2.3016e-05,0.00017284,0.00097853,0.062575,1.2263e-06,2.5929e-06,0.024863,0.028535,0.0067358,0.0047839,0.056993,0.083024,0.00061701,0.015614,1.7543e-05,0.0018603,0.010705,0.0076426,2.2588e-06,0.03516,2.6167e-09,0.0085772,0.014648,0.025661,0.027657,0.018048,0.0034878,0.00040917,0.06893,0.0096785,0.0023198,0.031651,0.038356,0.053578,5.8509e-06,0.0034172,0.00033076,0.11863,0.0016766,0.013731,0.01545,0.068189,6.3155e-05,0.020473,0.0047574,0.0007139,2.4319e-05,0.00051979,0.036556,0.0016335,0.0093942,0.049716,0.12542,0.035067,0.00019873,0.0040493,0.0044292,0.017466,0.0067005,0.023456,0.00025092,0.000425,1.5801e-05,2.6064e-12,0.00034527,0.00080823,0.00017074,0.00057966,0.059217,0.00039159,0.061164,0.050102,6.6542e-05,8.5391e-06,0.01712,0.018021,0.019916,0.028343,5.0361e-11,0.00013366,2.5769e-16,0.085714,6.6388e-05,0.1988,0.00014869,0.00192,1.5191e-06,0.00058771,0.034818,3.5076e-05,0.075885,0.010368,3.4213e-05,6.0149e-05,0.025101,0.0010425,0.040156,0.014079,0.062066,0.040665,0.00041357,5.1657e-07,2.5942e-09,0.0025253,0.017266,0.02291,0.013177,0.0010108,0.011776,0.011131,0.030396,0.033996,0.059734,9.5909e-06,0.027298,0.019069,7.4519e-07,8.2124e-06,0.015948,0.018801,0.008355,0.0019965,0.040797,0.013982,7.4821e-05,0.03146,0.019971,0.00023842,0.020944
GOBP_MESODERMAL_CELL_DIFFERENTIATION	34	28	-0.22315	-0.009316	0.14592	0.93688	1	1	1	0.996442	1	BMP4,BMPR1A,DKK1,ETV2,EYA1,EYA2,FGFR2,FOXF1,GJA1,HMGA2,HOXA11,INHBA,ITGA2,ITGA3,ITGA8,ITGB1,ITGB3,ITGB4,KDM6B,MESP1,NODAL,PAX2,SFRP2,SIX2,SMAD1,TAF10,TAL1,WNT3A	0.082033,0.0074051,0.061965,0.01572,0.0085636,0.0011529,0.0034945,0.057518,0.075475,0.00010214,0.050962,0.012511,0.0011523,0.010903,0.048057,0.062575,0.00024362,0.0027038,0.0067358,0.014648,0.025684,0.10082,0.0018193,0.0068003,0.034818,3.7606e-05,0.00016724,0.018801
GOMF_CARGO_RECEPTOR_ACTIVITY	81	69	-0.15076	-0.0098673	0.098562	0.93693	1	1	1	0.996442	1	ABCA1,ABCA7,ACKR2,ACKR3,ACKR4,AMN,ASGR1,ASGR2,CD163,CD163L1,CD5,CD5L,CD6,CFI,COLEC12,CUBN,CXCL16,DAB2,DMBT1,ENDOU,ENPP1,ENPP2,FOLR1,FOLR2,HHIPL1,ILDR1,INSR,ITGAM,ITGB2,LDLR,LGALS3BP,LOXL2,LOXL3,LOXL4,LRP1,LRP10,LRP12,LRP1B,LRP2,LRP6,LRP8,LYVE1,MARCO,MEGF10,MIA3,MSR1,OLR1,PRSS12,SCARA3,SCARA5,SCARB1,SCARB2,SCARF1,SCARF2,SORL1,SSC4D,SSC5D,STAB2,STBD1,SURF4,TEX261,TFR2,TFRC,TMPRSS13,TMPRSS15,TMPRSS2,TMPRSS3,TMPRSS4,TMPRSS5	0.0023827,0.0098957,0.027558,0.13419,0.00074135,3.4571e-05,0.00014062,0.035239,0.14588,0.081834,0.0085863,0.080954,0.00029886,0.01227,0.0061805,0.073271,0.025612,0.010474,0.00022632,0.00028053,0.050147,0.00040744,0.018416,0.013156,0.027931,0.0032091,0.0081804,0.10964,0.0029759,0.0047925,0.046961,0.057055,0.026751,0.028878,2.2832e-06,1.7544e-06,9.4506e-06,3.4367e-15,0.00061701,0.00015225,0.00058682,0.087628,0.0072876,2.5102e-06,0.00012698,0.0013399,0.0016119,1.7882e-05,9.0109e-05,0.002782,0.007194,0.011222,0.059271,0.00023264,0.0043888,0.0069472,0.0012289,0.0051573,0.0053632,0.13597,0.041975,0.002369,0.0013755,0.017802,0.0013624,0.004953,0.060414,0.11879,0.0049334
GOBP_PRIMARY_ALCOHOL_CATABOLIC_PROCESS	15	11	-0.33764	-0.0088394	0.22068	0.93698	1	1	1	0.996442	1	AKR1B10,AKR1C3,ALDH1B1,ALDH2,ALDH3B1,HAO1,SULT1A3,SULT1B1,SULT1C4,SULT1E1,SULT2A1	0.0032291,0.033757,0.013303,0.0027406,0.074559,0.0014222,9.324e-05,0.086015,0.073848,0.22782,0.069641
GOMF_G_PROTEIN_COUPLED_RECEPTOR_ACTIVITY	805	592	-0.054729	-0.010319	0.035746	0.93711	1	1	1	0.996442	1	ACKR2,ACKR3,ACKR4,ADCYAP1R1,ADGRA1,ADGRA2,ADGRA3,ADGRB2,ADGRB3,ADGRD1,ADGRD2,ADGRE1,ADGRE2,ADGRE3,ADGRE5,ADGRF1,ADGRF2,ADGRF3,ADGRF4,ADGRF5,ADGRG1,ADGRG5,ADGRG6,ADGRG7,ADGRL1,ADGRL2,ADGRL3,ADGRL4,ADGRV1,ADORA1,ADORA2A,ADORA2B,ADORA3,ADRA1A,ADRA1B,ADRA1D,ADRA2A,ADRA2B,ADRA2C,ADRB1,ADRB2,AGTR1,AGTRAP,APLNR,AVPR1A,BDKRB1,BDKRB2,C3AR1,C5AR1,C5AR2,CALCR,CALCRL,CASR,CCKAR,CCR10,CCR7,CCR8,CCR9,CELSR1,CELSR2,CHRM1,CHRM2,CHRM3,CHRM5,CMKLR1,CNR1,CNR2,CRCP,CRHR2,CX3CR1,CXCR5,CYSLTR2,DRD1,DRD2,DRD3,DRD4,EDNRA,EDNRB,F2R,F2RL1,F2RL2,FFAR1,FFAR2,FFAR3,FFAR4,FPR1,FPR2,FPR3,FZD10,FZD2,FZD3,FZD4,FZD5,FZD6,FZD7,FZD8,GABBR2,GABRB1,GAL,GALR1,GALR2,GALR3,GCGR,GHRHR,GHSR,GIPR,GLP1R,GLP2R,GNAT2,GNRHR,GP1BA,GPER1,GPR135,GPR141,GPR146,GPR149,GPR15,GPR150,GPR151,GPR152,GPR156,GPR157,GPR158,GPR160,GPR161,GPR17,GPR171,GPR176,GPR18,GPR182,GPR183,GPR19,GPR20,GPR21,GPR22,GPR26,GPR27,GPR31,GPR32,GPR33,GPR35,GPR37,GPR37L1,GPR39,GPR4,GPR45,GPR55,GPR6,GPR62,GPR63,GPR68,GPR75,GPR78,GPR83,GPR84,GPR85,GPR87,GPR88,GPRC5A,GPRC5B,GPRC5C,GPRC5D,GPRC6A,GRIK3,GRM1,GRM3,GRM5,GRM6,GRM7,GRM8,HCAR1,HCAR2,HCAR3,HCRTR1,HCRTR2,HPGD,HRH1,HRH2,HRH3,HRH4,HTR1A,HTR1B,HTR1D,HTR1E,HTR1F,HTR2A,HTR2B,HTR4,HTR5A,HTR6,HTR7,INPP5K,KISS1R,LANCL1,LGR4,LGR5,LGR6,LHCGR,LPAR1,LPAR2,LPAR3,LPAR5,LPAR6,LTB4R,LTB4R2,MAS1,MC2R,MC3R,MC4R,MC5R,MCHR1,MCHR2,MRGPRD,MRGPRE,MRGPRF,MRGPRG,MRGPRX2,MRGPRX3,MRGPRX4,MTNR1A,MTNR1B,NLRP6,NMBR,NMUR1,NMUR2,NPBWR1,NPBWR2,NPFFR2,NPR1,NPR3,NPSR1,NPY,NPY1R,NPY2R,NPY5R,NTSR1,NTSR2,OPN1SW,OPN3,OPN5,OPRD1,OPRK1,OPRL1,OPRM1,OR10A2,OR10A3,OR10A4,OR10A5,OR10A6,OR10AD1,OR10AG1,OR10G3,OR10G4,OR10G7,OR10G8,OR10G9,OR10K2,OR10Q1,OR10R2,OR10S1,OR10T2,OR10V1,OR10W1,OR10X1,OR10Z1,OR11G2,OR11H6,OR11L1,OR13C2,OR13C3,OR13C4,OR13C5,OR13C8,OR13C9,OR13D1,OR13G1,OR13J1,OR14A16,OR14C36,OR14I1,OR1A1,OR1A2,OR1B1,OR1C1,OR1D2,OR1D5,OR1E1,OR1E2,OR1F1,OR1G1,OR1I1,OR1J1,OR1J2,OR1J4,OR1K1,OR1L1,OR1L3,OR1L4,OR1L6,OR1L8,OR1M1,OR1N1,OR1N2,OR1Q1,OR1S1,OR1S2,OR2A12,OR2A14,OR2A2,OR2A25,OR2A4,OR2A5,OR2AE1,OR2AG1,OR2AG2,OR2AK2,OR2AP1,OR2AT4,OR2C1,OR2D2,OR2D3,OR2F1,OR2F2,OR2G2,OR2G3,OR2G6,OR2K2,OR2L13,OR2L3,OR2L8,OR2M2,OR2M3,OR2M4,OR2M7,OR2S2,OR2T1,OR2T11,OR2T12,OR2T27,OR2T33,OR2T35,OR2T4,OR2T6,OR2T8,OR2V1,OR2V2,OR2W3,OR2Y1,OR3A1,OR3A2,OR3A3,OR4A15,OR4A16,OR4A5,OR4C11,OR4C15,OR4C16,OR4C46,OR4D1,OR4D10,OR4D11,OR4D2,OR4D5,OR4D6,OR4D9,OR4K13,OR4K14,OR4L1,OR4N2,OR4N5,OR4P4,OR4S2,OR51A2,OR51A7,OR51B2,OR51B4,OR51B5,OR51B6,OR51D1,OR51E1,OR51E2,OR51F1,OR51F2,OR51G1,OR51G2,OR51I1,OR51I2,OR51L1,OR51Q1,OR51S1,OR51T1,OR51V1,OR52A1,OR52A5,OR52B4,OR52B6,OR52E2,OR52E4,OR52E8,OR52H1,OR52I1,OR52I2,OR52J3,OR52K1,OR52K2,OR52L1,OR52M1,OR52N1,OR52N2,OR52N4,OR52R1,OR56B1,OR5A1,OR5A2,OR5AC2,OR5AK2,OR5AN1,OR5AP2,OR5AR1,OR5AS1,OR5AU1,OR5B12,OR5B17,OR5B2,OR5B21,OR5B3,OR5C1,OR5D13,OR5D14,OR5D16,OR5D18,OR5F1,OR5H1,OR5H14,OR5H15,OR5H2,OR5H6,OR5I1,OR5J2,OR5K1,OR5K3,OR5K4,OR5L1,OR5L2,OR5M1,OR5M10,OR5M11,OR5M3,OR5M8,OR5M9,OR5W2,OR6A2,OR6B1,OR6C1,OR6C2,OR6C3,OR6C4,OR6C6,OR6C65,OR6C68,OR6C70,OR6C75,OR6C76,OR6F1,OR6K2,OR6K3,OR6K6,OR6M1,OR6N1,OR6N2,OR6P1,OR6Q1,OR6S1,OR6X1,OR6Y1,OR7A17,OR7A5,OR7C1,OR7C2,OR7G1,OR7G2,OR7G3,OR8A1,OR8B12,OR8B2,OR8B3,OR8B4,OR8B8,OR8D1,OR8D2,OR8D4,OR8G1,OR8G5,OR8H2,OR8H3,OR8J3,OR8S1,OR8U1,OR9G1,OR9I1,OR9K2,OR9Q1,OR9Q2,OXGR1,OXTR,P2RY1,P2RY11,P2RY12,P2RY14,P2RY2,P2RY6,PAX8,PDGFRB,PDGFRL,PPARG,PRLHR,PROKR1,PROKR2,PTAFR,PTGDR,PTGDR2,PTGER2,PTGER3,PTGER4,PTGFR,PTGIR,PTH1R,PTH2R,QRFPR,RAMP1,RAMP2,RAMP3,RGR,RHO,RORB,RRH,RXFP1,RXFP4,S1PR2,S1PR3,S1PR4,S1PR5,SCTR,SIGMAR1,SLC39A9,SMO,SORCS1,SORCS2,SORCS3,SPHK1,SPHK2,SSTR1,SSTR2,SSTR3,SSTR4,SSTR5,SUCNR1,TAAR1,TAAR2,TAAR5,TAAR6,TAAR8,TAAR9,TACR1,TACR3,TAPT1,TAS1R1,TAS1R2,TAS1R3,TAS2R1,TAS2R16,TAS2R3,TAS2R38,TAS2R39,TAS2R4,TAS2R41,TAS2R5,TAS2R60,TM2D1,TPRA1,TRHR,TSHR,UTS2R,VIPR1,VIPR2,VN1R1,VN1R2,VN1R4,VN1R5,XCR1,XPR1,ZNF219	0.027558,0.13419,0.00074135,0.012586,0.00096388,0.051471,0.017619,0.0079496,4.7596e-13,0.016311,0.0088121,0.052818,0.011777,0.041107,0.0079489,0.026988,0.0028863,0.010729,0.0032722,0.025504,0.012003,0.0043605,0.020493,6.8915e-05,0.061123,0.00050721,6.509e-08,0.15967,0.014648,0.040791,0.0057502,0.00042426,3.895e-05,0.021778,0.070345,0.0034694,0.063848,0.013908,0.0060523,0.084589,0.017196,0.01013,0.0010535,3.8761e-06,0.023372,0.0001536,0.028039,0.0261,0.03658,0.016036,0.0057737,0.0051337,0.0024631,0.15595,0.00051218,0.038159,0.012109,0.080912,0.0021548,0.00045284,0.0023024,0.018289,0.00021949,0.047503,0.0001925,0.062944,0.13119,0.10787,0.027271,0.0086452,0.00029361,0.03373,0.0092918,5e-10,0.013844,0.0008094,0.039454,0.022623,0.081141,0.0062632,0.0027369,0.011991,0.041801,0.011991,0.06033,0.01878,0.020911,0.0011129,0.00038183,0.021079,0.0061539,0.008209,0.032311,0.013784,2.9849e-06,0.10247,7.8484e-10,2.2322e-08,0.013788,0.00039493,0.021683,7.4256e-06,0.0035923,0.0076441,0.063245,0.025619,0.043723,0.0099341,4.3764e-07,0.0059321,0.040527,0.085848,0.0043386,0.036804,0.0017118,3.8123e-06,0.0068101,0.07699,0.00088224,0.018414,7.4973e-05,0.013683,2.0791e-06,0.017026,0.035197,0.002901,0.0085448,0.0022999,0.03661,7.7269e-10,0.021089,0.0014965,0.0021425,0.0058289,0.0064431,5.1482e-08,0.0011897,0.045842,0.00090363,0.037784,0.0015688,0.014494,0.00014726,0.087739,0.11193,0.0018342,0.030405,0.063843,0.044001,0.0057333,0.006746,0.041618,0.00013825,0.039932,6.8261e-05,0.020166,0.12496,0.064169,0.027157,0.0019887,0.075308,0.021504,0.098583,0.0028428,3.803e-07,0.00024266,0.0040538,0.00042888,1.0393e-09,7.3661e-10,0.047114,0.046582,0.044506,5e-10,0.012435,0.0057043,7.667e-05,0.0062192,0.1653,8.2813e-05,0.0011815,0.03042,0.097422,0.013872,0.0024351,0.0046102,0.090548,0.0011303,2.9463e-07,0.061739,0.0087982,0.087733,0.00019175,0.0075238,0.00023538,0.0033806,0.00073891,3.5396e-06,0.0010052,6.1286e-09,0.045627,0.0023942,0.0087517,0.00099284,0.00099284,0.0089828,0.0083581,0.0026505,0.0082421,0.049199,7.654e-08,0.00073403,0.015825,0.070057,0.0030326,0.049946,0.011554,0.0013446,0.0047297,0.11922,0.042522,0.011435,0.019289,8.4869e-05,0.0060375,0.0080071,0.0002019,0.053695,0.003457,0.04024,0.034505,0.0024244,0.033824,0.00039528,0.017739,0.027034,0.18781,1.4036e-12,2.6817e-06,0.0006453,2.6479e-14,0.048376,0.0011727,2.7922e-05,0.0082545,0.03775,0.0070741,0.0052089,0.043167,0.00010707,0.02271,0.061815,0.0237,0.0077301,0.025494,0.025494,0.15196,0.060992,0.0044825,0.035307,0.013466,0.056413,0.056544,0.060989,0.060989,0.11053,0.033155,0.014379,0.12787,0.00090422,0.0034442,0.12787,0.0013442,0.020631,0.071651,0.074182,5.3004e-06,0.07121,0.08862,0.075825,0.079839,0.11416,0.017119,0.025671,0.086467,0.083513,0.064593,0.060203,0.005284,0.010866,0.015444,0.057895,0.057895,0.057895,0.048614,0.011798,0.038482,0.12327,0.079042,0.0049827,0.01255,0.051295,0.051295,0.029209,0.029212,0.013602,0.030316,0.026507,0.035138,0.026561,0.047403,0.052794,0.026757,0.0042229,0.0032811,0.11503,0.081018,0.072906,0.024214,0.061772,0.06951,0.072811,0.084702,0.13972,0.13972,0.066439,0.0014915,0.013243,0.16539,0.11503,0.10007,0.10007,0.15117,0.08862,0.031322,0.021428,0.091749,0.060336,0.090998,0.058176,0.10668,0.070835,0.059836,0.024204,0.040684,0.040684,0.0080116,0.059242,0.066218,0.066218,0.064593,0.0033342,0.0048602,0.0024377,0.0071939,0.0027024,0.0023422,0.001503,0.00067552,0.0016986,0.0051999,0.00079421,0.012568,0.0013675,0.012226,0.051502,0.059859,0.050812,0.067934,0.15411,0.021578,0.021578,0.002888,0.053388,0.1303,0.10635,0.1303,0.1303,0.041926,0.063784,0.034697,0.070425,0.020854,0.0014154,0.00090374,0.070486,0.051314,0.002888,0.052746,0.05771,0.05771,0.086177,0.048313,0.048313,0.039376,0.0042262,0.054745,0.10908,0.10908,0.089525,0.074307,0.071236,0.010513,0.16813,0.011518,0.0021547,0.080718,0.049013,0.061048,0.03537,0.021867,0.058321,0.0014794,0.0013957,0.0016585,0.0040464,0.0096949,0.0024866,0.00026063,0.019164,0.041882,0.018069,0.009929,0.018069,0.002911,0.16082,0.037555,0.017069,0.01746,0.0074337,0.0055428,0.029978,0.027336,0.019941,0.0063543,0.11794,0.17333,0.0076496,0.018765,0.1362,0.0089761,0.010329,0.010423,0.0051254,0.011495,0.041391,0.0074738,0.014052,0.045296,0.029152,0.0069548,0.0049949,0.036102,0.1021,0.076662,0.1021,0.069473,0.10659,0.034557,0.12281,0.12281,0.066552,0.042124,0.091669,0.0086565,0.027896,0.027896,0.034762,0.03035,0.031736,0.03732,1.1445e-05,0.0049142,0.0019516,0.072417,0.094435,0.13476,0.050939,0.0064517,0.026087,0.023461,0.025664,0.0034398,0.0034398,0.00073984,0.00068972,0.039675,0.046978,0.00075366,0.00042302,0.0035244,0.00055191,0.00081096,0.081673,0.0052054,0.0015258,0.08403,0.007661,0.018084,0.00014013,0.020142,1.3239e-05,0.016305,0.0045797,0.0041456,0.060036,0.014859,0.03537,0.0048341,0.07324,0.050931,0.003458,0.0093942,0.021576,6.5411e-08,0.026543,0.024402,0.022866,2.4857e-07,0.032419,0.00075876,0.0030832,0.0024597,0.068881,0.0090062,0.001203,0.00014777,0.00059177,0.014969,0.0005448,0.071571,0.0041232,0.012751,0.12012,0.022719,0.019513,0.009254,0.041371,0.00020517,0.047873,0.076903,0.039058,0.00074348,0.0097463,0.015959,0.015121,7.2781e-11,1.597e-05,6.1511e-06,0.014026,0.0024579,0.15875,0.0020361,0.023369,4.3013e-06,0.049192,0.095901,0.028768,0.012788,0.020682,0.019745,0.028961,0.052104,0.00026676,0.0013569,0.00031982,7.7624e-07,0.13456,0.020042,0.091445,0.0029542,0.0028261,0.0016209,0.043621,0.00271,0.037776,0.0027329,0.025958,0.0027332,0.044161,6.4117e-05,8.2618e-06,0.10958,0.0096457,0.040813,0.067839,0.12709,0.012166,0.02925,0.085781,6.2001e-05,0.0066167
GOBP_HEMOGLOBIN_METABOLIC_PROCESS	17	15	-0.28112	-0.0085932	0.18345	0.93727	1	1	1	0.996442	1	ABCB10,AHSP,ALAS1,CAT,EIF2AK1,EPB42,EPO,FECH,HIF1A,HPX,INHA,INHBA,PRMT1,SLC25A37,SLC6A9	0.18454,0.082015,0.039723,0.01747,1.1309e-07,4.2377e-07,8.1225e-06,0.0082926,0.012431,0.043658,0.00051979,0.012511,2.6064e-12,0.078898,4.2288e-13
GOBP_AROMATIC_AMINO_ACID_METABOLIC_PROCESS	31	28	-0.20602	-0.0086007	0.13443	0.93729	1	1	1	0.996442	1	ACMSD,AFMID,DCT,FAH,GCDH,GSTZ1,HGD,HPD,HPDL,IDO1,IDO2,IL4I1,IYD,KMO,KYNU,OCA2,PAH,PARK7,PCBD1,PCBD2,QDPR,SLC45A2,TH,THAP4,TPH1,TPH2,TTC36,TYR	0.0051966,0.01279,0.089006,0.0084339,1.5806e-06,0.010126,0.0068613,1.8678e-06,2.7384e-07,0.014455,0.0014669,0.15177,0.05788,0.0024007,0.0094656,0.00065865,0.00089446,0.011889,0.0014995,0.0034124,0.055657,0.024835,0.0011765,0.011708,0.0076172,4.8399e-07,0.0032425,0.059834
GOBP_REGULATION_OF_KINASE_ACTIVITY	703	588	-0.047025	-0.0088375	0.030669	0.93738	1	1	1	0.996442	1	ABI1,ABL1,ACE,ACSL1,ACTB,ACVR2B,ADAM17,ADAM8,ADAM9,ADAR,ADARB1,ADCY8,ADCYAP1,ADIPOQ,ADNP,ADORA1,ADORA2A,ADRA1A,ADRA2A,ADRA2B,ADRA2C,ADRB2,AGAP2,AGT,AIDA,AJUBA,AKAP13,AKT1,AKT1S1,ALK,ALS2,ANG,ANGPT1,ANKRD54,APC,APOE,APP,AREG,ATG14,ATP2B4,AXIN1,AXIN2,AXL,AZU1,BAD,BCCIP,BLM,BMP2,BMP4,BMP7,BORA,BTC,C5AR1,CAB39,CAB39L,CALM2,CALM3,CAMK1,CAMK2N1,CAMK2N2,CAMKK1,CAMKK2,CARD10,CARTPT,CASP3,CASS4,CAV1,CAV3,CBL,CBLB,CBLC,CBS,CCDC88A,CCL19,CCL21,CCNA1,CCNB2,CCND1,CCND2,CCND3,CCNE1,CCNE2,CCNF,CCNG1,CCNG2,CCNH,CCNI,CCNI2,CCNJ,CCNJL,CCNK,CCNO,CCNT1,CCNT2,CCNY,CCNYL1,CCR7,CD300A,CD4,CD40,CD74,CD81,CD86,CDC25B,CDC25C,CDC42,CDC6,CDK12,CDK5,CDK5R1,CDK5R2,CDK5RAP1,CDK5RAP2,CDK5RAP3,CDK7,CDKN1A,CDKN1B,CDKN1C,CDKN2A,CDKN2B,CDKN2C,CDKN2D,CDKN3,CEACAM1,CEBPA,CEMIP,CENPE,CEP85,CHI3L1,CHMP6,CHP1,CHRNA3,CIB1,CLSPN,CLU,CNPPD1,COPS8,CORO1C,COX11,CSF1,CSF1R,CSK,DAB1,DAB2,DAB2IP,DAZAP2,DBNDD2,DDR2,DEFB114,DEPTOR,DIRAS1,DIRAS2,DIRAS3,DKK1,DLG1,DLG4,DNAJA1,DOK7,DRD2,DRD4,DSTYK,DTNBP1,DUSP10,DUSP16,DUSP19,DUSP3,DUSP7,DVL1,DVL2,DVL3,DYNAP,ECT2,EDN1,EDN3,EEF1A1,EEF1A2,EFNA1,EGF,EGFR,EGR1,ELANE,EMP2,EPGN,EPHA1,EPHA2,EPHA4,EPHA8,EPHB2,EPHB4,EPO,ERBB2,ERBB3,ERBB4,EREG,ERN1,ERN2,ERP29,ERRFI1,ETAA1,EZH2,FABP4,FBXW7,FERMT2,FGD2,FGF1,FGF18,FGF2,FGFR1,FGFR2,FGFR3,FGFR4,FGR,FLT1,FLT3,FLT4,FZD10,FZD4,FZD5,FZD8,GADD45B,GAS6,GCG,GCKR,GGNBP2,GH1,GHR,GIP,GNAQ,GPRC5A,GPRC5B,GREM1,GRM5,GSKIP,GTF2H1,GTPBP4,HBEGF,HEG1,HERC5,HEXIM1,HEXIM2,HGF,HGS,HHEX,HIPK3,HMGA2,HMGCR,HNRNPU,HRAS,HSP90AA1,HSP90AB1,HSPB1,HTR2A,HTR2B,IBTK,IFNG,IGF1,IGF1R,IL12B,IL18,IL1B,IL23A,IL23R,IL34,IL4,IL6R,INCA1,INPP5K,INS,INSR,INSRR,IPO5,IPO7,IQGAP1,IRAK3,IRGM,IRS1,IRS2,ITGB1BP1,ITGB3,JAK2,JTB,KAT2B,KDR,KIF14,KIT,KITLG,KSR1,LAT,LATS1,LATS2,LAX1,LCP2,LDB2,LEP,LILRB4,LIME1,LMO4,LRP5,LRP6,LRP8,LRRK2,LTK,MALT1,MAP2K1,MAP2K2,MAP2K3,MAP2K5,MAP2K6,MAP2K7,MAP3K10,MAP3K11,MAP3K12,MAP3K4,MAP3K5,MAP3K7,MAP4K2,MAPK8IP1,MAPRE3,MARK2,MAS1,MCPH1,MEN1,MERTK,MET,MIDN,MIF,MLLT1,MMD,MMD2,MNAT1,MSTN,MT3,MTOR,MUSK,MVP,MYOCD,NAB2,NBN,NCF1,NCK2,NEDD9,NEK10,NEURL1,NF1,NF2,NHLRC1,NLRC5,NOD2,NOX4,NPFFR2,NPM1,NR2F2,NRG1,NTF3,NTRK1,NTRK2,NTRK3,NUP62,OSBPL8,P2RX7,P2RY12,PAK1,PAK2,PAQR3,PARK7,PARP16,PDCD10,PDCD4,PDE5A,PDGFA,PDGFB,PDGFC,PDGFD,PDGFRA,PDGFRB,PDPK1,PFKFB2,PIBF1,PIFO,PIH1D1,PIK3CB,PIK3CG,PIK3IP1,PIK3R1,PIK3R2,PIK3R3,PIK3R4,PIK3R5,PIK3R6,PILRB,PINK1,PIP4K2A,PIP4K2B,PIP4K2C,PKD1,PKD2,PKIA,PKIB,PKIG,PKMYT1,PKN1,PLA2G1B,PLCE1,PLEC,PLK1,PPARG,PPEF2,PPIA,PPM1F,PPP1R1B,PPP2R3C,PPP2R5A,PRDX3,PRKAG1,PRKAG2,PRKAR1A,PRKAR1B,PRKAR2B,PRKCZ,PRKD1,PRKRIP1,PRLR,PRNP,PROX1,PRRC1,PSEN1,PSRC1,PTEN,PTK2,PTK2B,PTK6,PTPN1,PTPN2,PTPN22,PTPN6,PTPRB,PTPRC,PTPRO,PTPRQ,PTPRT,RAD50,RALB,RANBP2,RAP1A,RAP2B,RAPGEF2,RASGRP1,RASIP1,RASSF2,RB1,RBL1,RELN,RET,RGCC,RGS14,RGS2,RIPK3,ROBO1,ROR1,ROR2,ROS1,RPS3,RPTOR,RYK,SASH1,SDC4,SERPINB3,SERTAD1,SESN2,SFN,SFRP1,SFRP2,SH2B3,SH3BP5,SHB,SHC1,SIRT1,SLAMF8,SLC11A1,SLC1A1,SLC27A1,SLC8A1,SLC8A2,SLC8A3,SLC9A3R1,SMCR8,SMG8,SMPD1,SMYD3,SNCA,SNF8,SNX6,SNX9,SOCS5,SOD1,SORL1,SOS1,SPATC1L,SPDYA,SPDYC,SPDYE1,SPDYE18,SPDYE3,SPDYE4,SPDYE5,SPDYE6,SPRED1,SPRY1,SPRY2,SPRY4,SRC,SRCIN1,STK11,STK38,STOX1,STRADA,STRADB,SYK,TAB1,TAB2,TAF7,TAOK3,TARBP2,TCL1A,TDGF1,TEK,TELO2,TESK1,TFAP4,TGFB1,TGFB2,TGFBR2,THBS1,THY1,TIE1,TIGAR,TIRAP,TLR4,TLR6,TNFAIP3,TNFRSF10A,TNFRSF10B,TNFRSF11A,TNFSF11,TNFSF15,TOM1L1,TPD52L1,TRAF2,TRAF4,TRAF6,TREM2,TRIB1,TRIB2,TRIB3,TRPT1,TSC1,TSC2,TSG101,TTN,TXN,TYRO3,UBASH3B,UCHL1,UCN,UNC119,UVRAG,VAC14,VAV2,VAV3,VEGFA,VEGFC,VPS25,WDR24,WDR81,WDR91,WEE2,WNK4,WNT3A,WNT5A,WWTR1,XRCC5,YWHAG,ZFP91,ZFYVE28,ZGPAT,ZNF16,ZNF622,ZNF675	0.012269,0.018106,0.00040146,0.0097227,1.0604e-05,0.00022906,0.030823,0.119,0.0071679,0.00014742,0.00050497,5.0199e-08,0.0014238,0.0081748,0.13475,0.040791,0.0057502,0.021778,0.063848,0.013908,0.0060523,0.017196,0.0049836,0.026941,0.052242,2.5813e-14,0.0012489,0.038855,0.029129,1.1527e-08,0.01505,5.3686e-05,0.008263,0.016421,0.0031954,0.0013396,0.0074312,0.0081809,0.066761,0.0075556,9.9873e-05,1.9862e-05,0.019578,0.0025164,1.3364e-07,2.0789e-06,0.0097706,0.046433,0.082033,0.030232,0.034036,0.012347,0.03658,0.0089342,0.00081066,0.038803,0.0016341,0.0032068,2.663e-12,0.0046336,0.0053451,0.00067925,0.0045018,0.021995,0.0048303,0.07625,0.046646,0.026437,0.065808,0.067489,0.087077,0.014914,0.013002,0.00029718,0.0038293,0.013533,2.4262e-05,0.094095,0.0047637,0.0010555,0.053652,0.045916,0.013189,0.040184,0.12938,0.057852,0.086449,0.0084966,0.013514,0.0053307,0.0087105,0.014512,0.0046128,0.075424,9.8827e-05,0.017788,0.038159,0.025098,0.0023989,1.4302e-11,0.0013642,0.0093247,0.033696,0.011934,2.9025e-08,8.527e-09,7.1805e-05,1.2175e-09,0.0005736,5.8502e-06,0.0024032,0.030246,5.7889e-07,0.0017919,0.0025842,0.02622,0.0015539,0.0017324,0.00076027,0.01139,0.010407,0.0042593,0.032539,0.082618,0.085859,6.2407e-06,2.1868e-05,0.012964,0.052784,0.039965,0.011715,3.0073e-07,0.097501,4.5444e-05,0.00036964,0.00010034,0.016533,3.2809e-05,0.00013934,0.089315,0.0013673,6.0455e-09,7.6036e-13,0.010474,0.00072593,0.034381,0.10242,0.0066447,0.026219,0.022493,0.0075066,0.10149,0.10705,0.061965,0.014063,8.2112e-05,0.063438,6.1281e-05,5e-10,0.0008094,0.0059782,1.2894e-05,0.044864,0.0010746,0.030436,0.097101,0.00089893,0.0091346,9.4248e-05,0.00010858,6.6144e-05,0.022941,0.070648,0.011767,0.018973,9.9235e-07,0.0014645,0.011078,0.010984,6.4833e-07,0.001919,0.010567,0.15605,0.0085407,0.0084158,0.011188,0.00026554,9.542e-05,9.5771e-05,8.1225e-06,4.4642e-06,5e-10,1.3545e-11,0.058264,0.0015039,0.023311,0.0028004,0.00059195,0.017835,3.1744e-05,0.00047027,0.0067681,0.0098042,0.0050962,0.020613,6.9619e-07,0.011713,0.0005966,0.0034945,0.0030706,0.0061743,0.026329,0.0062987,0.001335,6.9849e-05,0.00038183,0.008209,0.032311,0.10247,0.00044642,0.0011414,0.00095505,4.1932e-08,0.039298,0.027416,0.0014878,2.7645e-14,0.014844,0.027157,0.0019887,0.01283,0.0040538,0.004214,0.0070773,0.0092548,8.075e-10,0.00068148,0.16196,0.00019473,1.8017e-07,0.0026563,0.0031514,0.041004,0.014119,0.00010214,0.041666,0.017844,0.00041521,0.00087871,0.02578,0.0089013,0.0046102,0.090548,0.039217,0.043909,2.3016e-05,0.00061319,0.00082542,0.053862,0.019814,0.012491,0.043785,0.00016803,0.052138,0.014717,0.050365,0.087733,0.0021053,0.0081804,0.004648,0.0059927,0.033903,0.0045863,0.007939,0.11852,0.0058389,0.0044336,0.10795,0.00024362,0.037678,3.0599e-12,0.0022895,0.017865,0.065842,4.2906e-06,0.074994,0.048483,1.4093e-07,0.005368,0.10245,0.01425,0.0027493,2.9613e-06,1.3067e-05,0.0097789,0.00017689,0.019658,0.0036336,0.00015225,0.00058682,0.0023409,0.016415,0.084762,0.0009279,0.0021836,0.0082397,2.6564e-05,0.017811,4.3892e-05,0.00050877,3.1662e-05,0.00010989,0.00051412,0.00011576,0.0020918,5.1161e-06,0.00167,7.5642e-07,0.0060057,0.0089828,0.0023558,5.1161e-06,0.033265,0.012537,0.00012428,0.0099405,3.8812e-05,0.039381,0.019273,0.0037524,0.0017162,0.079011,0.018048,0.012568,0.0046676,0.0034172,1.3722e-11,0.031178,1.1355e-05,0.00033905,0.0018084,0.040258,1.193e-09,0.013599,0.00075333,0.037565,0.0019246,0.00017582,0.020473,0.053695,1.6732e-06,1.4738e-06,2.4319e-05,0.00053435,0.003918,0.00011129,7.0896e-06,0.15177,0.006232,0.00023006,0.03537,2.8521e-06,0.00034483,2.6958e-05,0.011889,0.020736,0.034278,0.01394,0.10081,0.012507,0.00011469,0.0011786,0.024304,0.0016335,0.0093942,0.018185,0.0016947,0.0076872,0.038534,0.00018283,0.001972,0.00016965,0.00025993,1.0849e-08,0.052889,0.00029547,0.00082207,0.022666,0.029997,0.0028074,2.5376e-07,8.2112e-06,0.00020133,0.019426,0.020945,0.013314,0.046391,0.00075449,0.01616,0.036509,0.0017371,0.0060804,0.00047794,0.0044292,0.010804,6.5411e-08,0.11053,1.5474e-07,0.00087911,3.833e-06,0.026541,2.2107e-09,0.12618,0.00027763,0.0001725,1.5801e-05,0.011815,0.00072369,0.0030107,1.2241e-05,0.14648,0.036617,0.022698,0.00034527,0.0010517,1.2313e-07,0.138,0.00026613,0.00024141,0.0010158,1.556e-06,7.0444e-09,0.0039712,0.062182,0.024016,0.017241,0.054506,1.0136e-06,0.047135,3.5231e-09,0.025508,0.021653,0.10578,3.8323e-07,4.7102e-06,0.00084827,1.2327e-06,0.036057,0.0019173,0.050066,0.014355,3.9501e-07,0.064066,0.0021053,0.0094929,0.061164,0.070825,0.00016502,0.0010925,0.0037691,0.017252,0.01718,1.0527e-06,0.09612,0.0037526,0.083424,0.11004,0.013918,0.01463,0.00060386,0.093232,0.0018193,8.4773e-05,0.025681,0.0035073,0.0016641,0.0014378,0.049807,0.0015533,0.014112,0.0059406,1.5191e-06,0.00022054,0.00016764,0.014325,0.00017972,0.0021405,0.017667,0.00012419,0.0013974,2.5635e-13,0.00036166,0.0023131,0.0065908,0.00010709,0.0043888,0.024196,0.012467,2.9374e-08,0.017339,0.042032,0.0068763,0.027119,0.046622,4.1723e-06,0.14633,3.3048e-05,0.010554,0.021855,1.7542e-05,0.083572,0.0035099,0.00030039,0.00090026,8.9894e-07,0.064541,0.0021049,0.002164,4.8648e-12,0.056529,0.0040305,0.001616,0.0001616,0.065897,0.00032693,8.1107e-05,1.759e-05,0.0322,0.029618,0.0025253,0.017266,0.013177,0.015687,0.05573,6.7779e-14,0.046726,0.018807,0.047767,0.020976,0.037015,0.0050294,0.013881,0.0011721,0.13936,0.14537,0.00016989,0.050172,0.051332,0.018451,0.0019335,0.048656,0.018962,0.00012124,0.0055285,3.9867e-08,9.5909e-06,0.00027825,0.041348,0.027298,0.0040099,0.0014999,0.0064571,0.037906,1.8409e-05,0.0021362,0.00066296,3.6518e-05,3.689e-06,0.0053999,7.4519e-07,0.072776,0.066913,6.0168e-07,0.023401,0.011053,0.0033553,0.063822,0.018801,0.008355,0.0010403,0.054024,0.0015068,0.00061822,3.6848e-05,0.00026608,0.033256,0.031261,0.02992
GOBP_VENTRICULAR_CARDIAC_MUSCLE_TISSUE_DEVELOPMENT	55	51	-0.16198	-0.0091194	0.10557	0.93751	1	1	1	0.996442	1	ADAMTS9,BMP10,BMPR1A,CHD7,COL11A1,DLL4,DSG2,DSP,EDNRA,ENG,FGFR2,FKBP1A,FOXC1,FOXH1,HAND1,HEG1,HEY2,HOPX,ID2,IRX3,ISL1,LRP2,MED1,MYH7,MYL2,MYL3,NKX2-5,NOG,NOTCH1,NRG1,PKP2,POU4F1,PPP1R13L,PROX1,PTCD2,RBPJ,RYR2,SMAD4,SMAD7,TBX3,TBX5,TGFB1,TGFB2,TGFBR1,TGFBR3,TNNI1,TNNI3,TNNT2,TPM1,ZFPM2,ZMPSTE24	0.0053485,0.03908,0.0074051,0.0049597,5.9119e-07,0.00025463,0.042761,0.011476,0.039454,2.7374e-08,0.0034945,0.0066466,0.0007465,4.9405e-15,0.0033285,0.00068148,0.03885,0.071199,0.055349,0.00017284,0.00097853,0.00061701,2.6167e-09,0.06893,0.0096785,0.0023198,0.01545,0.068189,6.3155e-05,2.4319e-05,0.0040493,0.0067005,0.00025092,0.00034527,0.00080823,0.00039159,8.5391e-06,0.075885,3.4213e-05,0.040665,0.00041357,0.0025253,0.017266,0.02291,0.0010108,0.011776,0.011131,0.030396,0.059734,0.00023842,0.020944
GOBP_MONOCYTE_CHEMOTAXIS	69	48	-0.18386	-0.010044	0.11978	0.93759	1	1	1	0.996442	1	ANO6,ANXA1,CCL1,CCL11,CCL13,CCL17,CCL18,CCL19,CCL2,CCL21,CCL22,CCL23,CCL24,CCL25,CCL26,CCL3,CCL4,CCL7,CCL8,CREB3,CX3CL1,CX3CR1,CXCL10,CXCL12,FLT1,FOLR2,FPR2,GREM1,HMGB1,IL6,IL6R,LGALS3,LGMN,MSMP,NBL1,PDGFB,PLA2G7,PTPRO,S100A14,S100A7,SERPINE1,SLAMF8,SLIT2,TNFRSF11A,TNFSF11,TNFSF18,XCL1,XCL2	0.00076929,0.010566,0.013561,0.087388,0.063126,0.070924,0.066499,0.00029718,0.064046,0.0038293,0.033768,0.066499,0.03514,0.0050913,0.01726,0.054558,0.054558,0.087388,0.055338,0.020881,0.039292,0.0086452,0.0012186,0.051658,0.0062987,0.013156,0.020911,0.01283,0.0027016,0.045907,0.014717,0.055157,0.0013848,3.1737e-05,0.059133,0.00011469,0.0019458,1.0136e-06,3.3997e-05,0.038648,0.00096712,0.049807,5.9024e-05,0.0011721,0.13936,0.18038,0.012119,0.090785
GOBP_REGULATION_OF_HEAT_GENERATION	11	11	-0.36736	-0.0096176	0.23911	0.93777	1	1	1	0.996442	1	ABAT,ARRDC3,CNR1,EDNRB,IL1B,PTGER3,PTGES,PTGS2,SLC27A1,TNFRSF11A,TNFSF11	0.002324,0.049075,0.062944,0.022623,0.019814,0.0024597,0.011291,0.026913,0.0059406,0.0011721,0.13936
GOBP_MIDGUT_DEVELOPMENT	10	8	-0.36917	-0.008243	0.24017	0.93786	1	1	1	0.996442	1	ALDH1A2,ASS1,CPS1,EDNRB,FOXF1,RET,SMO,WNT5A	0.096765,0.00081622,0.0031971,0.022623,0.057518,0.064066,0.015121,0.008355
GOCC_MRNA_CLEAVAGE_AND_POLYADENYLATION_SPECIFICITY_FACTOR_COMPLEX	14	12	-0.39432	-0.010782	0.25649	0.93789	1	1	1	0.996442	1	CPSF1,CPSF2,CPSF3,CPSF4,CPSF6,CPSF7,FIP1L1,NUDT21,SSU72,SYMPK,WDR33,ZC3H3	0.00090691,0.14844,0.10795,0.011744,0.011818,0.10158,0.0064522,0.003828,0.00029813,0.012581,0.0021442,0.0016184
GOBP_ION_CHANNEL_MODULATING_G_PROTEIN_COUPLED_RECEPTOR_SIGNALING_PATHWAY	11	10	-0.39868	-0.0099521	0.25925	0.93794	1	1	1	0.996442	1	CHRM3,CNGB1,F2RL1,F2RL2,FFAR1,FFAR2,GNA11,ITPR1,ORAI1,PLCB1	0.00021949,0.0095754,0.0062632,0.0027369,0.011991,0.041801,0.0010796,0.0057502,0.17945,5.8248e-07
GOBP_TRACHEA_MORPHOGENESIS	11	11	-0.32919	-0.0086182	0.21383	0.93814	1	1	1	0.996477	1	BMP4,CTNNB1,HOXA5,MAP2K1,MAP2K2,MAPK1,MAPK3,RSPO2,SHH,TGFBR2,WNT7B	0.082033,1.8411e-08,0.062787,0.0009279,0.0021836,0.017138,0.00026268,0.0052577,0.085714,0.013177,0.010442
GOBP_NEUROINFLAMMATORY_RESPONSE	73	57	-0.14797	-0.0088057	0.09603	0.93831	1	1	1	0.996477	1	ADCY1,ADCY8,ADORA2A,APP,ATM,AZU1,BPGM,C1QA,C5AR1,CCL3,CD200R1,CLU,CNTF,CST7,CTSC,CX3CL1,CX3CR1,DAGLA,GRN,IFNG,IFNGR1,IFNGR2,IGF1,IL13,IL18,IL1B,IL33,IL4,IL6,ITGAM,ITGB1,ITGB2,JAK2,JUN,LDLR,LRP1,LRRK2,MMP8,MMP9,MT1X,NR1D1,NR3C1,PLCG2,PSEN1,PTGS2,PTPRC,SMO,SNCA,SPHK1,STAP1,SYT11,TLR2,TNFRSF1B,TREM2,TRPV1,TYROBP,VPS54	0.0021581,5.0199e-08,0.0057502,0.0074312,0.0031352,0.0025164,0.043343,0.0038691,0.03658,0.054558,0.0011322,0.00036964,0.0031499,0.061314,0.020731,0.039292,0.0086452,9.5913e-05,0.00049565,0.043909,0.0084951,0.0070815,2.3016e-05,0.052138,0.053862,0.019814,0.0041059,0.052138,0.045907,0.10964,0.062575,0.0029759,0.037678,0.0023054,0.0047925,2.2832e-06,0.0023409,0.14898,8.5104e-07,0.089908,0.0013971,7.0159e-06,0.00035885,1.2313e-07,0.026913,0.054506,0.015121,0.0013974,0.014026,0.0033272,0.048559,0.014005,0.0010798,0.048656,0.038908,0.014213,0.00054248
GOBP_ORGANELLE_FUSION	156	127	-0.10469	-0.0092794	0.067919	0.93838	1	1	1	0.996477	1	ADCK1,AFG3L2,AKT2,ANKFY1,ANKRD27,ANXA1,ANXA2,ARL8B,ATP13A2,BAX,BCL2A1,BET1,BNIP1,BNIP3,C2CD5,CAV2,CDK1,CHCHD3,CHMP2A,CHMP2B,CHMP3,CHMP4A,CHMP4B,CHMP4C,CHMP6,CHMP7,CORO1A,CPLX1,CPLX2,CPLX3,CYP26C1,EEA1,ERC2,FIS1,GDAP1,GNAI3,GOSR1,GOSR2,GRIK5,MCL1,MFN1,MFN2,MIEF1,MIEF2,MUL1,NKD2,OMA1,OPA1,PARL,PCDHGA3,PID1,PIKFYVE,PIP4K2A,PIP4K2B,PLA2G5,PLD6,PRRT2,RAB12,RAB13,RAB20,RAB34,RAB39A,RAB3A,RAB7A,RAB8A,RAB8B,SAMD9,SLAMF1,SNAP23,SNAP25,SNAP29,SNAP47,SNAPIN,SNCA,SOX30,SPG11,SPHK1,STOML2,STX11,STX12,STX16,STX17,STX1A,STX2,STX3,STX4,STX5,STX6,STX7,STX8,STXBP1,STXBP6,SYT1,SYT11,SYT4,SYT7,SYT9,TBC1D4,TFRC,TGFBRAP1,THG1L,TMEM175,USO1,USP30,UVRAG,VAMP1,VAMP2,VAMP3,VAMP4,VAT1,VAV3,VCPIP1,VIPAS39,VPS11,VPS16,VPS18,VPS33A,VPS33B,VPS39,VPS41,VPS4A,VPS8,VTI1A,VTI1B,YIPF4,YIPF7,ZDHHC6	0.0005348,0.013567,0.00029204,0.059455,0.0011007,0.010566,0.0059139,0.12865,0.010076,0.069612,0.061627,0.0050558,0.0047173,0.00134,0.063339,0.0069211,0.040005,3.5449e-06,1.3869e-05,0.050405,0.0059962,0.0052972,0.0098348,0.003025,0.039965,0.0077791,0.00011656,3.4175e-05,0.0025264,8.5896e-10,0.11802,0.0049357,8.8415e-05,0.10081,0.0019596,0.0016021,1.2254e-12,0.046356,0.021606,0.0012536,0.0040649,0.069914,2.9704e-13,0.00014115,1.3896e-11,0.016154,0.017506,0.027272,0.01174,0.00029991,0.00091539,0.0016977,8.2112e-06,0.00020133,0.01688,0.029431,0.0084003,0.067267,5.0276e-11,0.0082194,0.0060195,0.0077158,2.9219e-06,0.018036,0.017225,0.015219,0.0010955,0.0036168,0.0072832,0.0015647,0.051976,0.12703,2.9385e-05,0.0013974,0.081101,0.013892,0.014026,0.0447,0.003216,0.108,0.015654,0.00098018,0.018332,0.031867,0.0054273,0.1149,0.003759,0.018527,0.050968,0.012624,2.252e-09,0.00069792,2.8795e-10,0.048559,0.0041771,6.3842e-05,0.00055893,0.024678,0.0013755,3.0139e-07,0.10078,0.0010063,0.012399,0.00028939,0.00066296,0.09132,3.5359e-05,0.0014368,1.091e-05,0.022342,0.0053999,0.00030646,0.00033193,0.00037444,0.06672,0.0016959,0.025619,0.01126,0.021376,1.5793e-07,3.4063e-07,0.00012276,0.00035908,0.0025475,2.0277e-07,0.0010658,0.00038751
GOBP_ENDOCARDIAL_CUSHION_FORMATION	31	30	-0.20335	-0.0087866	0.13178	0.93858	1	1	1	0.996546	1	ACVR1,APLNR,BMP2,BMP4,BMP5,BMP7,BMPR1A,DCHS1,ENG,HEY2,HEYL,MSX1,MSX2,NOG,NOTCH1,RBPJ,ROBO1,ROBO2,SMAD4,SNAI1,SNAI2,TBX2,TBX20,TBX3,TGFB1,TGFB2,TGFB3,TGFBR1,TGFBR2,TMEM100	0.032562,3.8761e-06,0.046433,0.082033,0.061774,0.030232,0.0074051,2.3099e-06,2.7374e-08,0.03885,0.00014267,0.025661,0.027657,0.068189,6.3155e-05,0.00039159,0.00016502,0.00012965,0.075885,0.016925,0.0017048,0.014079,0.062066,0.040665,0.0025253,0.017266,0.051122,0.02291,0.013177,0.11811
GOBP_THROMBIN_ACTIVATED_RECEPTOR_SIGNALING_PATHWAY	13	10	-0.44742	-0.011169	0.28959	0.93882	1	1	1	0.996623	1	DGKQ,F2R,F2RL1,F2RL2,GP1BA,HPGD,IQGAP2,MET,SNCA,VPS54	7.9616e-05,0.081141,0.0062632,0.0027369,0.040527,0.0057043,0.013682,0.012537,0.0013974,0.00054248
GOBP_REGULATION_OF_MRNA_3_END_PROCESSING	22	16	-0.33827	-0.010679	0.21868	0.93904	1	1	1	0.996623	1	BARD1,CDC73,CDK9,CPEB3,CPSF6,CPSF7,DHX36,NCBP1,NCBP2,NUDT21,PAF1,PAPOLA,SNRPA,YTHDC1,ZC3H3,ZFP36L1	0.0095185,0.0010998,1.1448e-07,0.0026131,0.011818,0.10158,1.0041e-05,0.010013,0.063195,0.003828,0.0056571,0.038129,0.23095,0.022084,0.0016184,0.023179
GOBP_NEGATIVE_REGULATION_OF_BONE_REMODELING	18	15	-0.29165	-0.0089152	0.18852	0.93906	1	1	1	0.996623	1	CARTPT,CD38,CLDN18,CSK,GPR137,GPR137B,GREM1,HAMP,IL6,P2RX7,SFRP1,TMEM119,TNFAIP3,TNFRSF11B,UBASH3B	0.021995,0.050118,0.011556,6.0455e-09,2.3321e-08,0.12901,0.01283,0.00203,0.045907,0.00023006,0.093232,0.038128,0.037015,0.0027945,0.0064571
GOBP_SULFUR_AMINO_ACID_BIOSYNTHETIC_PROCESS	17	15	-0.29606	-0.0090501	0.1911	0.93933	1	1	1	0.996653	1	ADI1,APIP,BHMT,BHMT2,CBS,CDO1,CTH,ENOPH1,GGT1,MRI1,MTAP,MTHFD1,MTHFD2L,MTR,MTRR	0.079581,0.076822,0.017023,0.046911,0.014914,0.022702,0.00084444,0.0003812,0.038087,0.014588,0.024686,0.063956,0.013593,0.023556,5.7918e-05
GOBP_POSITIVE_REGULATION_OF_ACUTE_INFLAMMATORY_RESPONSE	25	23	-0.2358	-0.0089231	0.15212	0.93943	1	1	1	0.996653	1	ADAM8,ALOX5AP,C2CD4A,C2CD4B,C3,CCR7,CNR1,CREB3L3,FFAR2,FFAR3,IL1B,IL6,IL6ST,NPY5R,OSM,OSMR,PARK7,PIK3CG,PTGER3,PTGS2,TNFRSF11A,TNFSF11,ZP3	0.119,0.021612,0.063346,0.024784,0.065788,0.038159,0.062944,0.014347,0.041801,0.011991,0.019814,0.045907,0.0036703,0.017739,0.00025102,0.00041711,0.011889,0.00016965,0.0024597,0.026913,0.0011721,0.13936,0.0050013
GOBP_NITRIC_OXIDE_SYNTHASE_BIOSYNTHETIC_PROCESS	22	18	-0.29121	-0.0097503	0.18756	0.93973	1	1	1	0.996653	1	AKAP12,CCL2,EDN1,FCER2,IFNG,IL33,JAK2,JAK3,KDR,LRRK2,MAP2K3,MAP2K4,MAP2K6,NAMPT,NOD2,STAT1,TLR2,TLR4	0.00049668,0.064046,0.070648,0.0045921,0.043909,0.0041059,0.037678,0.011658,0.017865,0.0023409,0.0082397,0.0076426,0.017811,0.048192,0.00017582,0.011097,0.014005,0.047767
GOBP_REGULATION_OF_CELLULAR_RESPONSE_TO_VASCULAR_ENDOTHELIAL_GROWTH_FACTOR_STIMULUS	29	22	-0.23942	-0.0088612	0.15419	0.93975	1	1	1	0.996653	1	ADAMTS12,ADAMTS3,ADGRA2,ATP2B4,CADM4,CCBE1,CD63,DAB2IP,DCN,DLL1,HRG,IL12A,IL12B,MYO1C,PIK3CB,PTP4A3,ROBO1,SEMA6A,SMOC2,SPRY2,VEGFA,XDH	0.0053437,0.023572,0.051471,0.0075556,0.041109,0.0041506,0.006463,0.00072593,0.045812,0.00011701,0.046933,0.0013818,0.00082542,0.0018229,0.001972,0.0033362,0.00016502,0.024103,0.06172,0.021855,7.4519e-07,0.00045401
GOMF_S100_PROTEIN_BINDING	13	12	-0.33222	-0.0090841	0.21382	0.93986	1	1	1	0.996653	1	AHNAK,ANXA11,ANXA2,ATP2A2,EZR,FGF1,IQGAP1,KCNK3,S100A1,S100A11,S100A6,S100B	0.00069233,0.039686,0.0059139,1.3195e-13,0.023888,0.020613,0.0045863,1.5619e-09,0.0024995,0.0064578,0.11642,0.032844
GOBP_CELLULAR_RESPONSE_TO_INORGANIC_SUBSTANCE	224	199	-0.083229	-0.0092134	0.053483	0.94015	1	1	1	0.996653	1	A3GALT2,ABCB6,ACER1,ADCY1,ADCY10,ADCY7,ADCY8,ADGRV1,AKR1C3,AKT1,ALAD,ALOX15,ALOX5AP,ANK3,AOC1,APP,AQP1,AQP2,ATF4,ATP13A2,BACE1,BAD,BLM,BMP6,BNIP3,BRAF,CACNA1H,CALR,CAMK2D,CAPN3,CARF,CDH1,CDK2,CDKN1B,CEBPA,CER1,CFLAR,CHP2,CHUK,CLDN1,CLIC4,CPNE1,CPNE2,CPNE3,CPNE4,CPNE5,CPNE6,CPNE8,CPNE9,CREB1,CRHBP,CRK,CYP11B1,CYP11B2,CYP1A1,CYP1A2,DDI1,DDI2,DDX11,DLG2,DLG4,DMTN,DNM2,ECT2,EDN1,EEF2K,EGFR,EIF2AK3,EIF2S1,ENDOG,FABP4,FBP1,FOS,FOSB,FOXO1,GLRA1,GPLD1,GSK3A,GUCA1A,HESX1,HMOX1,HNRNPD,HPCA,HSD17B1,HSPA5,HVCN1,INHBB,IQGAP1,ITPKA,ITPKB,ITPKC,JUN,JUNB,JUND,KCNA1,KCNB1,KCNC2,KCNH1,KCNJ10,KCNK3,LCE1D,LGMN,LIG4,LRRK2,MAP1LC3A,MAPK1,MAPK3,MAPK8,MAPK9,MCOLN1,MEF2A,MMP9,MT1A,MT1B,MT1E,MT1F,MT1G,MT1H,MT1HL1,MT1M,MT1X,MT2A,MT3,MT4,MTF1,MTR,MYOG,NCF1,NCSTN,NEK7,NEUROD2,NFATC4,NFE2L2,NLGN1,NPTX1,NQO1,OGG1,P2RX4,PARP1,PHOX2B,PKD2,PLCG2,PPIF,PRKAA1,PRKAA2,PRNP,PTGS2,RAD51,RASAL1,RASGRP2,RYR1,RYR3,SCN5A,SERPINF1,SHH,SLC12A2,SLC12A3,SLC13A2,SLC13A5,SLC1A1,SLC25A23,SLC25A24,SLC30A10,SLC40A1,SLC41A1,SLFN14,SMPD1,SMPD3,SNCA,SOD1,SPIDR,STK39,SUMO1,SYT1,SYT10,SYT11,SYT12,SYT13,SYT17,SYT2,SYT3,SYT4,SYT5,SYT6,SYT7,SYT8,SYT9,TF,TFAP2A,TFR2,TH,TIGAR,TIMELESS,TPH2,TRAF2,TRPM2,TSPO,TUBA1A,WNT5A	0.042954,0.00052086,0.00032681,0.0021581,0.042394,0.015314,5.0199e-08,0.014648,0.033757,0.038855,0.043678,0.016506,0.021612,3.5775e-07,0.0095464,0.0074312,0.0016593,0.029837,1.0398e-08,0.010076,0.0028766,1.3364e-07,0.0097706,0.0086887,0.00134,0.0018998,0.00010714,0.0036119,0.0025078,0.037629,0.036679,0.0026413,2.3759e-13,0.0015539,0.085859,4.2996e-05,0.042661,0.10332,1.0576e-08,0.028059,0.0099083,0.0023019,0.041376,5.228e-05,0.001331,0.0072808,0.010721,0.00016462,0.014228,0.00051441,0.15561,0.0080761,0.093649,0.0015801,7.0818e-08,6.3244e-08,0.067227,0.11931,0.080539,5.0998e-10,8.2112e-05,0.048717,0.0035223,0.022941,0.070648,0.0019344,0.010984,0.12818,0.050777,0.033015,0.00047027,0.029575,0.024794,0.013362,0.21377,0.096837,9.441e-06,0.041871,0.032295,0.0056561,0.057157,4.9362e-08,0.0019633,3.0706e-06,0.00064376,5.4263e-12,0.0014286,0.0045863,0.042404,1.2073e-05,0.051524,0.0023054,6.6299e-06,1.5325e-06,0.01149,0.0010292,7.1548e-07,9.8978e-06,0.0027719,1.5619e-09,0.082169,0.0013848,0.05608,0.0023409,0.071325,0.017138,0.00026268,0.013792,0.0081582,0.016547,0.0085772,8.5104e-07,0.030951,0.042131,0.031344,0.069581,0.10817,0.089908,0.04205,0.031344,0.089908,0.0382,0.079011,0.00037451,0.00017633,0.023556,0.027418,1.1355e-05,3.5646e-06,0.0020052,2.7219e-06,0.070825,0.00073825,6.0672e-06,1.9031e-08,0.024646,0.0029124,0.0055562,8.4036e-05,0.039507,0.013314,0.00035885,0.071864,0.055714,0.16969,0.022698,0.026913,0.00011497,0.025175,6.6469e-05,0.0025021,1.2674e-07,0.018021,0.099054,0.085714,0.001572,0.026719,0.064777,0.0012297,0.014112,0.0206,0.035437,0.00016902,0.0071852,1.5885e-06,0.082333,0.017667,6.1062e-09,0.0013974,0.00010709,0.00028689,0.0025047,1.914e-06,2.8795e-10,0.022071,0.048559,0.00030016,0.014627,0.010555,0.049556,2.9299e-09,0.0041771,0.0081981,0.00085831,6.3842e-05,0.013904,0.00055893,0.015596,0.10005,0.002369,0.0011765,0.046726,0.0085699,4.8399e-07,0.051332,0.001235,0.013516,8.5607e-06,0.008355
GOBP_RESPONSE_TO_TYPE_II_INTERFERON	132	112	-0.1115	-0.0092855	0.071619	0.94024	1	1	1	0.996653	1	ACTG1,ACTR2,ACTR3,ADAMTS13,AQP4,ARG1,ASS1,BST2,CALCOCO2,CASP1,CCL1,CCL11,CCL13,CCL17,CCL18,CCL19,CCL2,CCL21,CCL22,CCL23,CCL24,CCL25,CCL26,CCL3,CCL4,CCL7,CCL8,CD40,CD58,CD74,CDC42,CDC42EP2,CDC42EP4,CIITA,CLDN1,CX3CL1,CXCL16,CYP27B1,DAPK1,DAPK3,EDN1,FASLG,FLNB,GAPDH,GBP2,GBP4,GBP5,GBP6,GSN,HCK,HPX,IFITM1,IFITM2,IFITM3,IFNG,IFNGR1,IFNGR2,IL12B,IL12RB1,IL23R,IRF1,IRF8,IRGM,JAK1,JAK2,KIF5B,KYNU,LGALS9,MED1,MEFV,MYO1C,NLRC5,NOS2,NR1H2,NUB1,OTOP1,PARP14,PARP9,PDE12,PPARG,PTPN2,RAB20,RAB43,RPL13A,RPS6KB1,SIRPA,SLC11A1,SLC22A5,SLC30A8,SNCA,SP100,STAT1,STX4,STX8,STXBP1,STXBP3,STXBP4,SYNCRIP,TDGF1,TLR2,TLR4,TP53,TRIM21,TXK,TYK2,VAMP3,VIM,VPS26B,WNT5A,XCL1,XCL2,ZYX	1.3242e-05,0.0013672,0.06569,0.0051551,0.049267,0.040549,0.00081622,0.062208,1.1452e-06,0.058347,0.013561,0.087388,0.063126,0.070924,0.066499,0.00029718,0.064046,0.0038293,0.033768,0.066499,0.03514,0.0050913,0.01726,0.054558,0.054558,0.087388,0.055338,1.4302e-11,0.15142,0.0013642,8.527e-09,0.04643,0.054269,0.0059157,0.028059,0.039292,0.025612,0.0018282,0.0085001,0.004792,0.070648,0.0043421,0.012833,0.0064052,0.018668,0.05588,0.035277,0.00063622,0.0068388,8.3988e-05,0.043658,0.021451,0.021451,0.013284,0.043909,0.0084951,0.0070815,0.00082542,0.12049,0.043785,0.046067,0.00089469,0.11852,3.337e-06,0.037678,1.8756e-05,0.0094656,0.16155,2.6167e-09,0.051277,0.0018229,0.0019246,0.016044,0.030567,0.003815,0.01913,0.01513,0.0013238,0.048006,6.5411e-08,0.0039712,0.0082194,0.0015993,0.00039676,0.00018126,0.00019653,0.0015533,0.12021,0.013252,0.0013974,0.0073553,0.011097,0.1149,0.012624,2.252e-09,0.012103,0.0012395,0.023696,0.00032693,0.014005,0.047767,0.0017219,0.043088,0.087096,0.014865,0.0014368,0.0034053,0.0089969,0.008355,0.012119,0.090785,0.00027149
GOCC_MICROBODY_LUMEN	51	45	-0.17984	-0.0095126	0.11537	0.94047	1	1	1	0.996653	1	ABCD3,ACAA1,ACOT2,ACOT4,ACOT6,ACOT8,ACOX1,ACOX2,ACOX3,ACOXL,AGPS,AGXT,AMACR,ATM,BAAT,CAT,CROT,DAO,DDO,DHRS4,ECH1,ECI2,EPHX2,FABP1,GNPAT,GRHPR,HACL1,HAO1,HAO2,HMGCL,HSD17B4,IDE,IDH1,LONP2,MLYCD,NOS2,NUDT12,NUDT19,NUDT7,PEX5,PEX7,PHYH,PIPOX,PRDX5,SCP2	0.03742,0.035541,0.010095,0.0059154,0.001993,1.2567e-06,0.0013716,0.0093883,0.16563,0.005755,0.0049074,0.0096995,0.040332,0.0031352,0.075252,0.01747,4.4117e-05,0.0010559,0.074354,0.017396,0.00023399,0.00055609,0.00041961,0.045344,0.0016152,0.002355,0.047602,0.0014222,0.069129,0.054956,0.0016619,0.12834,0.0032482,0.036825,0.022229,0.016044,0.00040605,0.00044753,0.029356,0.0060685,9.9836e-05,0.0017515,0.00047736,2.0024e-06,0.094316
GOBP_RESPIRATORY_ELECTRON_TRANSPORT_CHAIN	122	86	-0.13874	-0.010132	0.08899	0.9405	1	1	1	0.996653	1	BID,CDK1,CHCHD2,COA6,COQ9,COX15,COX4I1,COX4I2,COX5A,COX6A1,COX6A2,COX6B1,COX6C,COX7A1,COX7A2,COX7A2L,COX7B2,COX8A,COX8C,CYCS,DGUOK,DNAJC15,ETFA,ETFB,ETFDH,GHITM,GPD1,IMMP2L,ISCU,MYBBP1A,NDUFA10,NDUFA12,NDUFA2,NDUFA3,NDUFA4,NDUFA5,NDUFA8,NDUFA9,NDUFAB1,NDUFAF1,NDUFB1,NDUFB10,NDUFB2,NDUFB3,NDUFB4,NDUFB6,NDUFB7,NDUFB9,NDUFC1,NDUFC2,NDUFC2-KCTD14,NDUFS1,NDUFS2,NDUFS4,NDUFS5,NDUFS6,NDUFS7,NDUFS8,NDUFV2,NDUFV3,PARK7,PINK1,PLEC,POLG2,PPARGC1A,PUM2,SCO2,SDHAF2,SDHB,SDHC,SDHD,SLC25A12,SLC25A13,SLC25A22,SLC25A51,SNCA,SOD2,UQCC3,UQCR10,UQCR11,UQCRB,UQCRC2,UQCRFS1,UQCRH,UQCRHL,VPS54	0.069854,0.040005,0.0039864,0.012564,0.13788,0.0012875,0.052359,0.040833,3.3365e-06,2.1392e-06,0.0081235,0.01572,0.011446,0.0066334,0.033312,0.15341,0.0014161,0.032595,0.051582,0.083114,0.055786,0.0098372,0.00073626,0.06012,0.019403,0.021314,0.00092771,3.9733e-13,0.0075617,0.054319,0.035544,0.00097518,4.243e-12,0.021946,0.00042274,0.066756,0.0074679,0.010411,0.077906,0.0074748,0.14844,0.015494,0.017738,0.033723,0.0055203,0.026457,0.016159,0.054943,0.0032269,0.0054123,0.0042079,1.2544e-06,0.0092843,0.00010777,0.0080368,0.018851,0.0013138,0.016354,0.11863,0.051436,0.011889,2.5376e-07,0.0044292,0.0008698,1.9482e-12,0.011044,0.042701,0.10942,0.057654,0.065825,0.00092706,0.0012008,0.016518,0.10633,0.029942,0.0013974,9.3434e-05,0.019766,0.15385,0.038873,0.053943,0.061939,0.00050753,0.020897,0.033404,0.00054248
GOBP_REGULATION_OF_GTP_BINDING	14	11	-0.38341	-0.010038	0.24587	0.94054	1	1	1	0.996653	1	ARHGAP28,ARHGEF7,C9orf72,CCPG1,CLN5,CSNK1A1,EIF2S1,EPHA4,GPSM1,MET,RAP1GAP	0.00079113,0.0039771,0.0025241,0.031268,0.030577,0.018919,0.050777,0.011188,0.010581,0.012537,0.0089379
GOBP_POSITIVE_REGULATION_OF_T_HELPER_17_TYPE_IMMUNE_RESPONSE	16	11	-0.34126	-0.0089341	0.2187	0.94065	1	1	1	0.996653	1	CARD9,CLEC7A,IL12B,IL12RB1,IL23A,IL23R,JAK2,MALT1,NFKBID,PRKCQ,TYK2	0.038331,0.0045379,0.00082542,0.12049,0.012491,0.043785,0.037678,0.084762,0.014213,0.016716,0.014865
GOMF_MYOSIN_II_BINDING	12	10	-0.30904	-0.0077145	0.19783	0.94087	1	1	1	0.996653	1	GSN,LIMCH1,LLGL1,LLGL2,MYL3,MYL4,SLC9A3R1,STXBP5,STXBP5L,TRIOBP	0.0068388,0.0023989,1.0954e-06,0.0044461,0.0023198,0.0071479,0.014325,0.050464,0.12114,9.9472e-07
GOCC_PRERIBOSOME_LARGE_SUBUNIT_PRECURSOR	18	15	-0.30188	-0.0092278	0.19279	0.94129	1	1	1	0.996653	1	EBNA1BP2,EIF6,MAK16,MDN1,NIP7,NOC2L,NSA2,PES1,PPAN,RPF1,RRP15,RRS1,WDR12,WDR74,ZNF622	2.3615e-05,0.005473,0.00083765,0.079258,7.5801e-07,0.010809,0.10966,0.003041,0.014859,0.042438,0.048098,0.01699,0.039106,0.0044951,0.031261
GOBP_FACE_DEVELOPMENT	50	45	-0.16649	-0.0088066	0.10604	0.94178	1	1	1	0.996653	1	ALDH1A2,ALDH1A3,ARID5B,ASPH,BBS4,BRAF,CHD7,CLDN5,COL1A1,CRISPLD1,CRISPLD2,CSRNP1,DKK1,DLX5,EDNRA,GRHL2,HOXB3,LEF1,MAP2K1,MAP2K2,MAPK1,MAPK3,MKKS,MMP2,MSX1,MYH3,NIPBL,NOG,PAX9,PDGFRA,PLEKHA1,PRICKLE1,PTPN11,RAF1,RARA,RARG,RRAS,SGPL1,SKI,STRA6,TBX1,TGFB3,TIPARP,WNT5A,ZFAND5	0.096765,0.080832,1.2283e-06,0.0053609,0.080446,0.0018998,0.0049597,0.12415,0.0097937,0.02635,0.0025246,0.057576,0.061965,6.8457e-08,0.039454,0.013861,0.0033277,0.0047839,0.0009279,0.0021836,0.017138,0.00026268,0.015247,0.086942,0.025661,0.049991,0.023248,0.068189,0.0028997,0.0016335,3.0594e-07,0.000425,0.00041124,5.0932e-08,0.00017074,0.0047073,7.6622e-13,0.0038104,0.00192,0.05971,0.0022898,0.051122,0.0022786,0.008355,0.0005672
GOBP_PEPTIDYL_HISTIDINE_MODIFICATION	11	10	-0.40937	-0.010219	0.26048	0.94196	1	1	1	0.996653	1	DNAJC24,DPH1,DPH2,DPH3,DPH5,DPH6,DPH7,METTL18,NME2,SETD3	0.00022254,5.1869e-05,5e-10,0.0937,0.042722,0.065257,0.017415,0.094255,0.050264,0.0057711
GOMF_PEPTIDE_ANTIGEN_BINDING	22	8	-0.4284	-0.0095655	0.27245	0.94206	1	1	1	0.996653	1	CD209,CLEC4M,DHCR24,FCGRT,MAML1,SLC7A5,SLC7A8,SLC7A9	0.082064,0.082064,0.037884,0.000896,0.010705,0.036904,0.026078,0.00015237
GOBP_NEGATIVE_REGULATION_OF_MYELOID_CELL_DIFFERENTIATION	94	64	-0.15555	-0.0098065	0.098831	0.94223	1	1	1	0.996653	1	ADIPOQ,APCS,C1QC,CARTPT,CCL3,CDC73,CDK6,CEACAM1,CIB1,CLDN18,CTNNB1,CTR9,CUL4A,DLL1,FBN1,FBXW7,FSTL3,GABPA,GATA2,GPR137,GPR137B,GPR171,GPR55,GPR68,HOXA5,HOXA7,HOXA9,HOXB8,HSPA9,IL4,INHA,INHBA,ITPKB,KLF13,LILRB4,LRRC17,MAFB,MEIS1,MEIS2,MYB,MYC,NF1,NFKBIA,PAF1,PIK3R1,PRMT1,PTK2B,PTPN2,RARA,RBM15,SFRP1,STAT5B,TLR4,TMEM178A,TNFAIP6,TNFRSF11B,TRIB1,UBASH3B,ZBTB16,ZBTB46,ZFP36,ZFP36L1,ZFPM1,ZNF675	0.0081748,0.016294,0.0032815,0.021995,0.054558,0.0010998,0.042106,0.082618,0.097501,0.011556,1.8411e-08,0.17156,0.011308,0.00011701,0.088573,0.0067681,0.0032559,0.004968,0.0045987,2.3321e-08,0.12901,0.0085448,0.030405,0.006746,0.062787,0.062787,0.08344,0.004062,1.3209e-11,0.052138,0.00051979,0.012511,1.2073e-05,0.026891,0.0097789,0.084621,0.010538,0.0039083,3.4187e-05,0.014651,0.011932,0.013599,0.014923,0.0056571,1.0849e-08,2.6064e-12,0.0010158,0.0039712,0.00017074,0.033616,0.093232,0.020753,0.047767,0.0040615,0.00067822,0.0027945,0.018962,0.0064571,0.0017755,0.0020326,0.011983,0.023179,0.019971,0.02992
GOBP_ORGAN_OR_TISSUE_SPECIFIC_IMMUNE_RESPONSE	42	26	-0.28833	-0.0116	0.18293	0.94249	1	1	1	0.996653	1	APOA4,BPIFB1,C17orf99,CD160,DEFA1,DEFA1B,DEFA3,DEFA4,DEFA5,DEFA6,DEFB1,FFAR2,FFAR3,GP2,IFNL2,IFNLR1,IL4,IL6,IL6R,NOD2,NOS2,OTUD7B,PLA2G1B,RAB17,RNASE3,XCL1	0.0050242,0.075005,0.0039194,0.009096,0.04693,0.043046,0.033071,0.041358,0.023168,0.050019,0.0032234,0.041801,0.011991,0.004075,0.00049421,0.02453,0.052138,0.045907,0.014717,0.00017582,0.016044,0.030243,0.0060804,0.054571,0.096488,0.012119
GOBP_INOSITOL_PHOSPHATE_MEDIATED_SIGNALING	55	52	-0.14977	-0.0085143	0.094998	0.94254	1	1	1	0.996653	1	ACTN3,ADGRB2,AKAP6,ATP2B4,C10orf71,CAMTA1,CHERP,CHP1,CHP2,CIB1,CLEC7A,DYRK2,EDN1,EDN2,EDN3,EFHB,ERBB3,FHL2,GPR62,GSK3B,HOMER2,HOMER3,HRH1,IGF1,INPP5A,ITPR1,ITPR2,LACRT,LMCD1,MAPK7,MTOR,MYOZ2,NFAT5,NFATC1,NFATC2,NFATC3,NFATC4,NMUR1,NMUR2,PLCE1,PLCG2,PPP3CA,PPP3CB,PPP3CC,PPP3R1,PPP3R2,PRNP,PTBP1,RCAN1,SLC9A1,SPPL3,TBC1D10C	0.03298,0.0079496,3.8632e-12,0.0075556,0.1543,3.8777e-08,0.00066179,0.011715,0.10332,0.097501,0.0045379,0.066447,0.070648,1.2965e-05,0.011767,0.0012159,5e-10,8.1895e-07,0.044001,9.1636e-05,3.3039e-06,0.0010279,7.667e-05,2.3016e-05,0.016272,0.0057502,0.00036952,0.011643,0.011407,5.6289e-05,0.018048,0.025182,0.0075814,0.028869,0.00040486,3.3193e-08,0.070825,8.4869e-05,0.0060375,0.00047794,0.00035885,0.00051678,0.021877,0.00046673,3.5261e-07,0.0090272,0.022698,0.0014724,0.045044,0.00058771,6.853e-09,0.006632
GOMF_SECONDARY_ACTIVE_SULFATE_TRANSMEMBRANE_TRANSPORTER_ACTIVITY	10	9	-0.32401	-0.0076734	0.20549	0.94257	1	1	1	0.996653	1	SLC13A1,SLC13A4,SLC26A1,SLC26A11,SLC26A2,SLC26A3,SLC26A4,SLC26A5,UCP2	0.0026775,2.7266e-07,0.0014423,0.11412,0.031178,0.019464,0.0023095,0.011522,0.00097198
GOBP_RESPONSE_TO_EPINEPHRINE	14	14	-0.28213	-0.0083319	0.17887	0.94262	1	1	1	0.996653	1	ABL1,ADIPOQ,ATP2B4,KCNQ1,PDE4B,PENK,PKLR,PRKACA,RNLS,RYR2,SIRT2,SLC9A1,SNCA,SRD5A1	0.018106,0.0081748,0.0075556,0.00039635,4.1278e-09,3.5715e-05,0.041039,0.095534,0.00026741,8.5391e-06,0.00014869,0.00058771,0.0013974,0.00016126
GOMF_DYNEIN_LIGHT_INTERMEDIATE_CHAIN_BINDING	27	26	-0.22354	-0.0089931	0.14172	0.94263	1	1	1	0.996653	1	BICD2,CCDC88A,CCDC88B,CCDC88C,DNAH10,DNAH11,DNAH12,DNAH14,DNAH17,DNAH2,DNAH3,DNAH5,DNAH6,DNAH7,DNAH8,DNAH9,DNHD1,DYNC1H1,DYNC2H1,HOOK1,HOOK2,HOOK3,RAB11FIP3,RILP,RILPL1,RILPL2	0.00029138,0.013002,5.7487e-05,9.1395e-05,0.0036615,3.4153e-10,0.0070994,0.04292,0.0097136,0.0017022,0.021851,0.00052737,0.0029087,0.0070927,0.0045438,3.5353e-07,0.0097108,0.0061875,0.015701,0.0081609,1.8438e-06,0.00063861,0.055632,0.056259,0.021465,0.0076763
GOBP_REGULATION_OF_LYMPHOCYTE_MIGRATION	65	51	-0.16677	-0.0093895	0.1057	0.94268	1	1	1	0.996653	1	ABL1,ABL2,ADAM10,ADAM17,ADAM8,ADTRP,AIRE,AKT1,APOD,APP,CCL2,CCL21,CCL3,CCL4,CCL7,CD200R1,CORO1A,CRK,CRKL,CXCL10,CXCL12,CXCL13,DOCK8,ECM1,FADD,GCSAML,IL27RA,ITGA4,ITGB3,JAM2,LRCH1,MADCAM1,MIA3,NEDD9,OXSR1,PADI2,PTK2B,RIPK3,S100A7,SLC8B1,SPNS2,STK10,STK39,TMEM102,TNFRSF14,TNFSF14,WASL,WNK1,WNT5A,XCL1,XCL2	0.018106,0.0030601,8.8429e-05,0.030823,0.119,0.029553,0.034557,0.038855,0.0301,0.0074312,0.064046,0.0038293,0.054558,0.054558,0.087388,0.0011322,0.00011656,0.0080761,0.061214,0.0012186,0.051658,0.049162,0.011651,0.00013406,0.00042454,0.13972,0.0039477,0.010548,0.00024362,4.9646e-06,0.00035625,0.01553,0.00012698,0.0018084,0.00077997,0.0093592,0.0010158,0.070825,0.038648,0.023109,0.0062704,0.0092572,0.0025047,0.0020449,0.080448,0.036019,6.0472e-05,0.020402,0.008355,0.012119,0.090785
GOBP_UTERUS_DEVELOPMENT	23	22	-0.26085	-0.0096544	0.16529	0.94272	1	1	1	0.996653	1	ASH1L,CDKN1C,ESR1,FOXL2,GATA3,GREB1L,HOXA10,HOXA11,HOXA9,KDM5B,LHCGR,LHX1,MYOCD,NIPBL,RBP4,SMAD4,SRC,STRA6,TGFB2,WNT5A,WNT7A,WNT9B	0.034303,0.0017324,0.00023668,0.02378,0.053695,0.1404,0.050962,0.050962,0.08344,0.080588,3.5396e-06,0.046927,0.0034172,0.023248,0.059217,0.075885,0.083572,0.05971,0.017266,0.008355,0.025251,0.012815
GOBP_CELLULAR_RESPONSE_TO_TYPE_II_INTERFERON	111	93	-0.12606	-0.0095715	0.079732	0.94305	1	1	1	0.996653	1	ACTG1,ACTR2,ACTR3,ADAMTS13,AQP4,ARG1,ASS1,CASP1,CCL1,CCL11,CCL13,CCL17,CCL18,CCL19,CCL2,CCL21,CCL22,CCL23,CCL24,CCL25,CCL26,CCL3,CCL4,CCL7,CCL8,CD58,CDC42,CDC42EP2,CDC42EP4,CLDN1,CX3CL1,DAPK1,DAPK3,EDN1,FASLG,FLNB,GAPDH,GBP2,GBP4,GBP5,GBP6,GSN,HCK,HPX,IFNG,IFNGR1,IFNGR2,IL12B,IL12RB1,IRF1,IRF8,IRGM,JAK1,JAK2,KIF5B,LGALS9,MED1,MYO1C,NLRC5,NOS2,NR1H2,OTOP1,PARP14,PARP9,PDE12,PPARG,PTPN2,RAB20,RAB43,RPL13A,RPS6KB1,SIRPA,SP100,STAT1,STX4,STX8,STXBP1,STXBP3,STXBP4,SYNCRIP,TDGF1,TLR2,TLR4,TP53,TXK,TYK2,VAMP3,VIM,VPS26B,WNT5A,XCL1,XCL2,ZYX	1.3242e-05,0.0013672,0.06569,0.0051551,0.049267,0.040549,0.00081622,0.058347,0.013561,0.087388,0.063126,0.070924,0.066499,0.00029718,0.064046,0.0038293,0.033768,0.066499,0.03514,0.0050913,0.01726,0.054558,0.054558,0.087388,0.055338,0.15142,8.527e-09,0.04643,0.054269,0.028059,0.039292,0.0085001,0.004792,0.070648,0.0043421,0.012833,0.0064052,0.018668,0.05588,0.035277,0.00063622,0.0068388,8.3988e-05,0.043658,0.043909,0.0084951,0.0070815,0.00082542,0.12049,0.046067,0.00089469,0.11852,3.337e-06,0.037678,1.8756e-05,0.16155,2.6167e-09,0.0018229,0.0019246,0.016044,0.030567,0.01913,0.01513,0.0013238,0.048006,6.5411e-08,0.0039712,0.0082194,0.0015993,0.00039676,0.00018126,0.00019653,0.0073553,0.011097,0.1149,0.012624,2.252e-09,0.012103,0.0012395,0.023696,0.00032693,0.014005,0.047767,0.0017219,0.087096,0.014865,0.0014368,0.0034053,0.0089969,0.008355,0.012119,0.090785,0.00027149
GOMF_VOLTAGE_GATED_CALCIUM_CHANNEL_ACTIVITY	51	48	-0.17872	-0.0097629	0.11301	0.9431	1	1	1	0.996653	1	CACHD1,CACNA1A,CACNA1B,CACNA1C,CACNA1D,CACNA1E,CACNA1G,CACNA1H,CACNA1I,CACNA1S,CACNA2D1,CACNA2D3,CACNA2D4,CACNB1,CACNB2,CACNB3,CACNB4,CACNG1,CACNG2,CACNG3,CACNG4,CACNG5,CACNG6,CACNG7,CACNG8,CALHM1,CATSPER1,CATSPER3,CATSPER4,HTR1B,ITGAV,OPRM1,PKD2,RYR1,SCN10A,SCN11A,SCN1A,SCN2A,SCN3A,SCN4A,SCN5A,SCN7A,SCN8A,SCN9A,TMC1,TMC2,TPCN2,TRPV1	0.0041288,1.3784e-05,0.00092507,2.8285e-11,5.9631e-05,3.2926e-06,0.00024975,0.00010714,5e-10,0.012663,0.00065668,1.5997e-14,1.2811e-09,0.0031543,0.037562,0.041495,0.00057199,0.018852,0.0056579,0.0012323,0.014079,0.066008,8.4236e-05,2.0483e-07,9.6726e-07,0.00010966,0.035478,0.00012243,0.018862,0.03042,0.0050231,2.7922e-05,0.013314,0.0025021,0.0098381,0.0019178,0.00032914,2.4018e-06,0.00028334,0.0014076,0.018021,0.010263,0.00012244,8.345e-05,0.004519,0.0040181,0.0065151,0.038908
GOBP_POSITIVE_REGULATION_OF_STEROL_TRANSPORT	38	35	-0.2213	-0.010327	0.13988	0.94317	1	1	1	0.996653	1	ABCA1,ABCA12,ABCA13,ABCA3,ABCA5,ABCA7,ABCA8,ABCB4,ABCG1,ABCG4,ADIPOQ,ANXA2,APOA1,APOE,CAV1,CES1,CETP,CYP8B1,EEPD1,ENPP7,GPS2,LDLRAP1,LIPG,LRP1,NFKBIA,NR1H2,PLTP,PON1,PPARG,PTCH1,RXRA,SCP2,SIRT1,TREM2,ZDHHC8	0.0023827,0.0008731,0.00084953,0.0034731,0.011413,0.0098957,0.016631,0.0041077,0.00018451,0.036784,0.0081748,0.0059139,0.0059241,0.0013396,0.046646,0.00059978,0.032713,0.14516,0.01818,0.19377,0.0067801,0.00099105,0.0071968,2.2832e-06,0.014923,0.030567,9.0082e-08,0.010706,6.5411e-08,2.0794e-06,0.00048685,0.094316,0.0014378,0.048656,0.0022785
GOBP_VENTRICULAR_CARDIAC_MUSCLE_CELL_DIFFERENTIATION	14	12	-0.35005	-0.0095715	0.22123	0.94319	1	1	1	0.996653	1	ATG5,BMP10,CDK1,FHL2,HEY2,LMNA,MEF2A,MYOCD,NKX2-5,PROX1,RARA,RARB	0.017731,0.03908,0.040005,8.1895e-07,0.03885,0.056993,0.0085772,0.0034172,0.01545,0.00034527,0.00017074,0.00057966
GOBP_RESPONSE_TO_CALCIUM_ION	147	134	-0.097525	-0.0088771	0.061545	0.94346	1	1	1	0.996653	1	AANAT,ACER1,ACTG1,ADAM9,ADCY1,ADCY8,ADGRV1,AKR1C3,ALG2,ALOX15,ALOX5AP,ANXA11,AQP3,BAD,BRAF,CACNG2,CALM2,CALM3,CAMK2D,CAPN3,CARF,CASQ2,CASR,CAV1,CCND1,CHP2,CLIC4,CPNE1,CPNE2,CPNE3,CPNE4,CPNE5,CPNE6,CPNE8,CPNE9,CRHBP,D2HGDH,DMTN,ECT2,EDN1,EEF2K,ENDOG,ENTPD6,FGA,FGG,FOS,FOSB,GIPR,GPLD1,GUCA1A,HNRNPD,HOMER1,HPCA,HSPA5,INHBB,IQGAP1,ITPKA,ITPKB,ITPKC,JUN,JUNB,JUND,KCNB1,KCNH1,KCNMA1,KCNMB1,KCNMB2,KCNMB3,KCNMB4,LCE1D,LGMN,MCOLN1,MEF2A,MNAT1,MTTP,NCSTN,NEDD4,NEUROD2,NLGN1,P2RX7,PCSK1,PDCD6,PEF1,PENK,PKD2,PLCG2,PPIF,PPP3CA,PRKAA1,PRKAA2,PTK2B,RASAL1,RASGRP2,RYR1,RYR2,RYR3,S100A16,SCN5A,SEC31A,SLC25A12,SLC25A13,SLC25A23,SLC25A24,SLC6A1,SMPD1,STIM1,SUCNR1,SYT1,SYT10,SYT11,SYT12,SYT13,SYT17,SYT2,SYT3,SYT4,SYT5,SYT6,SYT7,SYT8,SYT9,THBS1,TNNT2,TPH2,TRPC1,TRPC3,TRPM2,TRPV6,TSHB,TTN,TUBA1A,TXNIP,VPS54,WNT5A	0.0043803,0.00032681,1.3242e-05,0.0071679,0.0021581,5.0199e-08,0.014648,0.033757,0.020506,0.016506,0.021612,0.039686,0.00031136,1.3364e-07,0.0018998,0.0056579,0.038803,0.0016341,0.0025078,0.037629,0.036679,0.0077798,0.0024631,0.046646,0.094095,0.10332,0.0099083,0.0023019,0.041376,5.228e-05,0.001331,0.0072808,0.010721,0.00016462,0.014228,0.15561,0.026359,0.048717,0.022941,0.070648,0.0019344,0.033015,0.039396,0.0016781,0.0016781,0.024794,0.013362,0.025619,9.441e-06,0.032295,4.9362e-08,0.010284,0.0019633,0.00064376,0.0014286,0.0045863,0.042404,1.2073e-05,0.051524,0.0023054,6.6299e-06,1.5325e-06,0.0010292,9.8978e-06,5.8699e-16,0.011121,0.0010464,0.013304,0.0025503,0.082169,0.0013848,0.016547,0.0085772,0.0037524,0.073671,3.5646e-06,0.00085036,2.7219e-06,6.0672e-06,0.00023006,0.001176,0.023147,5e-10,3.5715e-05,0.013314,0.00035885,0.071864,0.00051678,0.055714,0.16969,0.0010158,0.025175,6.6469e-05,0.0025021,8.5391e-06,1.2674e-07,7.1314e-05,0.018021,0.001924,0.0012008,0.016518,0.0206,0.035437,0.0021126,0.017667,0.0070485,0.095901,2.8795e-10,0.022071,0.048559,0.00030016,0.014627,0.010555,0.049556,2.9299e-09,0.0041771,0.0081981,0.00085831,6.3842e-05,0.013904,0.00055893,0.015687,0.030396,4.8399e-07,0.005229,0.027183,0.001235,0.052413,0.055501,0.027298,8.5607e-06,0.17505,0.00054248,0.008355
GOMF_CYSTEINE_TYPE_ENDOPEPTIDASE_INHIBITOR_ACTIVITY_INVOLVED_IN_APOPTOTIC_PROCESS	19	17	-0.26844	-0.008735	0.16938	0.94348	1	1	1	0.996653	1	AVP,BIRC2,BIRC3,BIRC7,BIRC8,CD27,GAS6,MT3,NOL3,PRDX3,PRDX5,RPS6KA1,SERPINB9,SNCA,TNFAIP8,TNFSF14,VIL1	1.612e-06,0.017572,0.019462,0.007466,0.010637,0.066696,0.0011414,0.079011,0.023517,0.12618,2.0024e-06,7.703e-05,0.0077271,0.0013974,0.00044942,0.036019,1.4676e-05
GOMF_PROTEIN_KINASE_C_ACTIVITY	17	15	-0.28057	-0.0085764	0.17693	0.94358	1	1	1	0.996653	1	CCL3,PKN1,PKN2,PRKCA,PRKCB,PRKCE,PRKCG,PRKCH,PRKCI,PRKCQ,PRKCZ,PRKD1,PRKD2,PRKD3,SMG1	0.054558,0.0017371,2.059e-06,0.0032536,3.8408e-05,0.00072088,0.034941,0.0024197,0.0115,0.016716,0.0030107,1.2241e-05,0.13099,0.0015944,0.0070885
GOBP_GLYCOSIDE_METABOLIC_PROCESS	20	16	-0.34044	-0.010747	0.21454	0.94371	1	1	1	0.996653	1	ABHD10,AKR1A1,AKR1B1,AKR1B10,AKR1C1,AKR1C3,AKR1C4,AKR7A2,CBR4,FUCA1,FUCA2,GBA2,GBA3,GUSB,SULT1C4,TH	0.015404,2.4245e-05,0.012192,0.0032291,0.029899,0.033757,0.023571,0.050184,0.072437,0.089387,0.0041386,3.6384e-05,0.03602,0.023859,0.073848,0.0011765
GOBP_REGULATION_OF_LOCOMOTION	1098	849	-0.040568	-0.0090835	0.025529	0.94397	1	1	1	0.996653	1	ABCC8,ABHD2,ABHD6,ABI3,ABL1,ABL2,ACE,ACKR3,ACTA2,ACTG1,ACTN4,ACVR1,ACVR1B,ACVR1C,ACVRL1,ADA,ADAM10,ADAM15,ADAM17,ADAM8,ADAM9,ADAMTS1,ADAMTS9,ADARB1,ADGRA2,ADGRG1,ADIPOQ,ADIPOR1,ADORA1,ADORA2A,ADORA3,ADRA2A,ADTRP,AGO2,AGT,AIRE,AJUBA,AKAP12,AKIRIN1,AKT1,AKT2,AKT3,ALOX15B,AMOTL2,ANGPT1,ANGPT2,ANGPT4,ANGPTL3,ANO6,ANXA1,ANXA3,APC,APELA,APEX1,APOD,APOE,APOH,APP,APPL1,APPL2,AQP1,ARF6,ARHGAP18,ARHGDIB,ARHGEF2,ARHGEF39,ARHGEF7,ARID2,ARID4A,ARID4B,ARPIN,ARRDC3,ARSB,ARTN,ATM,ATOH7,ATOH8,ATP1B2,ATP2B4,ATP8A1,AZU1,BAG4,BBS1,BBS2,BBS4,BCAR1,BCAS3,BCL2,BCR,BDKRB1,BMP10,BMP2,BMP4,BMP5,BMP7,BMPER,BMPR1A,BMPR2,BRAF,BRMS1,BRMS1L,BST1,BST2,C1QBP,C1QTNF8,C3AR1,C5,C5AR1,C5AR2,C8orf44-SGK3,CADM4,CALR,CAMK1D,CAMK2A,CAMK2B,CAPN7,CARD10,CASR,CASS4,CATSPER1,CAV1,CBLL1,CCAR1,CCBE1,CCDC125,CCDC25,CCL1,CCL11,CCL19,CCL2,CCL21,CCL24,CCL25,CCL26,CCL28,CCL3,CCL4,CCL7,CCR7,CCSAP,CD151,CD200R1,CD274,CD300A,CD40,CD74,CD81,CDC42,CDH1,CDH11,CDH13,CDH5,CDK5,CDK6,CEACAM1,CEACAM6,CEMIP,CERS2,CFAP20,CFAP45,CFAP69,CGA,CHRD,CHRM1,CHST2,CIB1,CITED2,CLASP1,CLASP2,CLDN1,CLDN19,CLDN5,CLDN7,CLEC7A,CLIC4,CMKLR1,CNN2,COL1A1,COL3A1,CORO1A,CORO1B,CORO1C,CORT,CPNE3,CREB3,CRK,CRKL,CSF1,CSF1R,CTNNA1,CTNNA2,CTSH,CX3CL1,CX3CR1,CXCL10,CXCL12,CXCL13,CXCL16,CXCL8,CYGB,CYP1B1,DAAM2,DAB2,DAB2IP,DACH1,DAPK2,DAPK3,DCN,DDR2,DDRGK1,DDT,DEFB1,DIAPH1,DLC1,DLG5,DLL4,DMTN,DNAJA4,DNM1L,DOCK1,DOCK10,DOCK4,DOCK5,DOCK7,DOCK8,DPP4,DPYSL3,DRD1,DRD2,DRD3,DSCAM,DUOX1,DUOX2,DUSP10,DUSP3,ECM1,EDN1,EDN2,EDN3,EFNA1,EFNB2,EGF,EGFR,ELANE,ELP3,ELP5,EMC10,EMILIN1,EMILIN2,EMP2,ENG,ENPP2,EPB41L4B,EPB41L5,EPHA1,EPHA2,EPHA4,EPHB2,EPPIN,EPPK1,ERBB4,ETS1,EVL,F10,F2R,F2RL1,F3,F7,FADD,FAM107A,FAM110C,FAM83H,FAM89B,FBLN1,FBXO31,FBXO5,FBXW7,FER,FERMT1,FERMT2,FERMT3,FES,FEZF2,FGF1,FGF10,FGF17,FGF18,FGF19,FGF2,FGF20,FGF21,FGF22,FGF23,FGF4,FGF5,FGF6,FGF7,FGF9,FGFBP1,FGFR1,FGR,FLCN,FLRT2,FLT1,FLT4,FN1,FOXF1,FOXO3,FOXP1,FPR2,FRMD5,FSHB,FUT1,FUT3,FUT4,FUT7,FUT9,FUZ,FZD4,GAB1,GAS6,GATA2,GATA3,GCNT1,GCNT2,GCSAML,GHRL,GHSR,GJA1,GLIPR2,GLUL,GNA12,GNA13,GNB3,GNRH1,GP1BA,GPER1,GPI,GPLD1,GPNMB,GPR18,GPR183,GRB7,GREM1,GRM5,GRN,GSX2,GTPBP4,HACE1,HAS1,HAS2,HBEGF,HDAC1,HDAC5,HDAC7,HDAC9,HGF,HIF1A,HMGB1,HMOX1,HOXA7,HRAS,HRG,HSPA5,HSPB1,HTR1D,ICAM1,IFITM1,IFNG,IGF1,IGF1R,IGFBP3,IGFBP5,IGSF10,IL12A,IL16,IL1A,IL1B,IL1R1,IL23A,IL24,IL27RA,IL33,IL34,IL4,IL6,IL6R,ING2,INPP5F,INS,INSL3,INSM1,INSR,IQCF1,IQSEC1,IRS2,ITGA2,ITGA3,ITGA4,ITGA5,ITGA6,ITGAV,ITGAX,ITGB1,ITGB1BP1,ITGB3,JAG1,JAK2,JAM2,JAM3,JUN,JUP,KANK1,KDR,KIF14,KIF20B,KIF2A,KIT,KITLG,KRIT1,KRT5,LAMA1,LAMA2,LAMA3,LAMA4,LAMA5,LAMB1,LAMC2,LBP,LDB2,LDLRAD4,LEF1,LGALS3,LGALS9,LGMN,LGR6,LIMCH1,LMNA,LMO4,LPAR1,LRCH1,LRIG2,LRP1,LRRC15,LRRK2,LYVE1,MACF1,MADCAM1,MAGI2,MAP2K2,MAP2K3,MAP2K5,MAP3K3,MAP4K4,MAPK1,MAPK14,MAPK15,MAPK3,MAPRE2,MAZ,MCAM,MCC,MCTP1,MCU,MEGF8,MEOX2,MET,MGAT3,MGAT5,MIA3,MIEN1,MIF,MINK1,MITF,MKKS,MMP14,MMP2,MMP7,MMP9,MMRN2,MSTN,MTA2,MTOR,MTUS1,MYADM,MYCBP2,MYD88,MYLK,MYO1C,MYOC,MYOCD,MYSM1,NAV3,NBL1,NCK1,NCKAP1L,NDRG4,NEDD9,NEXN,NF1,NF2,NFE2L2,NGFR,NIPBL,NKD1,NKX2-1,NKX6-1,NOD2,NODAL,NOG,NOS3,NOTCH1,NOVA2,NR2E1,NR2F2,NR4A3,NRG3,NRP1,NRP2,NSMF,NTF3,NTN1,NTNG1,NTRK3,NUMB,NUS1,OLFM4,ONECUT1,ONECUT2,OPRK1,OSBPL8,OSGIN1,OXSR1,P2RX4,P2RY12,P2RY6,PADI2,PAK1,PARD6B,PATZ1,PAX6,PDCD10,PDCD6,PDGFA,PDGFB,PDGFC,PDGFD,PDGFRA,PDGFRB,PDPK1,PDPN,PFN1,PFN2,PHACTR1,PHLDA2,PHLDB2,PHPT1,PIK3C2A,PIK3CB,PIK3CD,PIK3CG,PIK3R1,PIK3R3,PIN1,PIP5KL1,PKN1,PKN2,PLA2G7,PLAA,PLAU,PLCB1,PLCG1,PLCG2,PLEKHG3,PLET1,PLVAP,PLXNA1,PLXNA2,PLXNA4,PLXNB2,PLXNC1,PLXND1,PODXL,POU4F2,PPARD,PPARG,PPM1F,PPP3CA,PRCP,PRDM14,PRKCA,PRKCE,PRKD1,PRKD2,PRKG1,PROX1,PRR5L,PRSS56,PTAFR,PTEN,PTGER4,PTGS2,PTK2,PTK2B,PTN,PTPN2,PTPRC,PTPRG,PTPRK,PTPRM,PTPRO,PTPRR,PTPRT,PTPRU,RAB11A,RAB25,RABGEF1,RAC1,RAC2,RAF1,RAP2A,RAP2B,RAPGEF2,RARRES2,RBBP4,RCC2,RDX,RECK,RELN,RET,RFFL,RGCC,RHOB,RHOC,RHOD,RHOJ,RIN2,RIN3,RIPK3,RNASE10,RNF20,RNF41,ROBO1,ROBO2,ROBO4,ROCK2,ROR2,RPS6KB1,RRAS,RREB1,RTN4,RYK,S100A11,S100A14,S100A7,S1PR2,SAP130,SAP30,SAP30L,SASH1,SCAI,SCARB1,SCG2,SCRT1,SCRT2,SDC4,SDCBP,SELE,SELP,SEMA3A,SEMA3C,SEMA3D,SEMA3E,SEMA4A,SEMA4B,SEMA4D,SEMA4F,SEMA4G,SEMA5A,SEMA5B,SEMA6A,SEMA6B,SEMA6C,SEMA6D,SEMA7A,SERPINB3,SERPINE1,SERPINE2,SERPINF1,SFRP1,SFRP2,SGK1,SGK3,SH3BP1,SH3RF2,SHH,SIN3A,SIN3B,SIRT1,SLAMF1,SLAMF8,SLC26A5,SLC8A1,SLC8B1,SLC9A3R1,SLIT1,SLIT2,SLK,SLURP1,SMAD3,SMAD7,SMIM22,SMO,SMOC2,SMPD3,SMURF2,SNAI1,SNAI2,SNCA,SOD2,SORL1,SOX14,SOX9,SP100,SPAG9,SPARC,SPATA13,SPHK1,SPINT2,SPNS2,SPOCK2,SPOCK3,SPRED1,SPRY2,SRC,SRCIN1,SRGAP1,SRGAP3,SST,SSX2IP,ST3GAL4,ST6GAL1,STAP1,STARD13,STAT3,STAT5A,STC1,STK10,STK24,STK39,STK4,STX3,STX4,SUCNR1,SUDS3,SULF1,SUN2,SWAP70,SYDE1,SYNE2,TAC4,TACR1,TACR3,TACSTD2,TBC1D24,TBCCD1,TBR1,TBX5,TBXA2R,TCAF1,TCAF2,TDGF1,TEK,TERT,TET1,TEX101,TF,TGFB1,TGFB2,TGFBR1,TGFBR2,THBS1,THY1,TIAM1,TIE1,TIRAP,TJP1,TLR4,TMEFF2,TMEM102,TMIGD1,TMSB10,TNC,TNFAIP6,TNFRSF14,TNFRSF18,TNFSF14,TNFSF18,TNN,TNR,TP53INP1,TPBG,TPM1,TPPP2,TRADD,TREM2,TRIB1,TRIM32,TRIP6,TRPV4,TTBK2,TTLL6,TUBB2B,TWIST1,UBE2I,ULK4,UNC5C,UNC5D,USP14,VASH1,VCL,VEGFA,VEGFB,VEGFC,VIL1,VPS35,WASL,WDPCP,WDR62,WNK1,WNT11,WNT3,WNT3A,WNT4,WNT5A,WNT5B,WNT7A,XBP1,XCL1,XCL2,YTHDF1,YTHDF3,ZC3H12A,ZMYND8,ZNF268,ZNF304,ZNF580,ZNF609,ZP3	3.292e-07,0.0063535,0.00011487,0.00054604,0.018106,0.0030601,0.00040146,0.13419,0.049878,1.3242e-05,0.00013316,0.032562,0.018537,0.021777,0.00027035,0.017808,8.8429e-05,0.00011443,0.030823,0.119,0.0071679,0.014048,0.0053485,0.00050497,0.051471,0.012003,0.0081748,0.053926,0.040791,0.0057502,3.895e-05,0.063848,0.029553,1.7122e-06,0.026941,0.034557,2.5813e-14,0.00049668,0.013442,0.038855,0.00029204,6.87e-07,0.00020369,0.017965,0.008263,0.015476,0.012525,0.019138,0.00076929,0.010566,0.0006049,0.0031954,0.0023182,0.10777,0.0301,0.0013396,0.070049,0.0074312,0.0056561,0.025378,0.0016593,0.0084727,0.0020412,0.016608,0.023906,0.015526,0.0039771,6.4035e-07,0.00055069,0.0001042,0.00091735,0.049075,0.0010003,5e-10,0.0031352,4.0634e-05,0.075191,0.0055504,0.0075556,0.021357,0.0025164,0.00095978,0.022899,0.00046419,0.080446,0.086204,0.033867,2.4736e-05,0.028833,0.0001536,0.03908,0.046433,0.082033,0.061774,0.030232,0.011014,0.0074051,2.3922e-09,0.0018998,0.0062953,0.041899,0.0015527,0.062208,0.0083567,0.019679,0.0261,5.2909e-05,0.03658,0.016036,9.2652e-05,0.041109,0.0036119,7.8863e-15,0.0016821,2.3169e-11,0.031658,0.0045018,0.0024631,0.07625,0.035478,0.046646,0.035039,1.0895e-06,0.0041506,0.0057224,0.051226,0.013561,0.087388,0.00029718,0.064046,0.0038293,0.03514,0.0050913,0.01726,0.012421,0.054558,0.054558,0.087388,0.038159,0.0023591,0.043783,0.0011322,0.012911,0.025098,1.4302e-11,0.0013642,0.0093247,8.527e-09,0.0026413,0.004346,1.7642e-27,0.0047148,0.0005736,0.042106,0.082618,0.0042216,6.2407e-06,0.001515,0.013408,1.0329e-07,0.0074089,0.0096263,1.1795e-07,0.0023024,0.074708,0.097501,0.034982,0.00028254,0.0029155,0.028059,0.047633,0.12415,0.00015081,0.0045379,0.0099083,0.0001925,0.0041799,0.0097937,0.041356,0.00011656,0.018414,3.2809e-05,0.023122,5.228e-05,0.020881,0.0080761,0.061214,0.089315,0.0013673,2.6977e-06,2.8688e-13,0.0066433,0.039292,0.0086452,0.0012186,0.051658,0.049162,0.025612,0.00042804,0.0085977,0.042313,0.004392,0.010474,0.00072593,0.0021021,0.0024426,0.004792,0.045812,0.0066447,0.0032804,0.10956,0.0032234,4.1975e-05,0.00068325,0.0028297,0.00025463,0.048717,2.1697e-06,2.9253e-05,2.8698e-06,7.8972e-08,3.9005e-07,0.034722,0.015083,0.011651,5e-10,0.00025327,0.0092918,5e-10,0.013844,1.0439e-06,0.010043,0.096478,0.044864,0.097101,0.00013406,0.070648,1.2965e-05,0.011767,0.0014645,0.068058,0.011078,0.010984,0.001919,0.0021704,9.4248e-05,0.00010554,4.2074e-07,1.3188e-07,0.010567,2.7374e-08,0.00040744,1.454e-09,0.00017014,0.0085407,0.0084158,0.011188,9.542e-05,0.0011145,0.0062495,1.3545e-11,0.017942,0.049529,0.001627,0.081141,0.0062632,0.06243,0.004859,0.00042454,0.10862,0.0029098,7.2767e-06,0.00010874,0.0015268,3.278e-12,0.011012,0.0067681,0.0004876,0.016147,0.0098042,1.107e-08,6.1858e-06,0.013372,0.020613,0.0021891,0.048717,6.9619e-07,0.026213,0.011713,0.018864,0.036057,0.0045917,0.11733,0.0030153,0.0010872,0.088456,0.0018024,0.01472,0.11546,0.0005966,0.026329,0.039066,8.2661e-05,0.0062987,6.9849e-05,0.003279,0.057518,5e-10,7.792900000000001e-25,0.020911,7.2172e-05,0.0080328,0.07053,0.0077255,0.016063,4.8046e-05,4.2371e-08,0.0069694,0.008209,0.00038231,0.0011414,0.0045987,0.053695,0.021274,0.011067,0.13972,1.3497e-06,0.063245,0.075475,0.016074,0.00050747,0.00063613,0.075907,0.098485,0.029243,0.040527,0.085848,0.07675,9.441e-06,2.0185e-05,0.03661,0.021089,0.00013446,0.01283,0.0040538,0.00049565,0.0064248,0.0092548,0.10722,0.021603,0.033418,8.075e-10,0.0018193,1.0124e-05,4.0012e-07,1.2481e-05,0.0026563,0.012431,0.0027016,0.057157,0.062787,0.00041521,0.046933,0.00064376,0.0089013,0.097422,3.17e-05,0.021451,0.043909,2.3016e-05,0.00061319,0.0018428,0.022389,0.0051304,0.0013818,0.01143,0.041576,0.019814,0.008918,0.012491,0.10296,0.0039477,0.0041059,0.00016803,0.052138,0.045907,0.014717,0.021828,0.021641,0.0021053,0.013008,0.00034645,0.0081804,1.6179e-05,5.1436e-06,0.0044336,0.0011523,0.010903,0.010548,0.024434,0.0012628,0.0050231,0.016415,0.062575,0.10795,0.00024362,0.0018587,0.037678,4.9646e-06,0.0047761,0.0023054,0.0081483,0.018536,0.017865,0.065842,0.0091822,3.0406e-05,4.2906e-06,0.074994,0.0067908,0.0089443,0.0061354,6.0156e-05,0.01699,0.041472,0.0090313,0.042632,0.0028689,0.055115,2.9613e-06,2.9497e-06,0.0047839,0.055157,0.16155,0.0013848,0.00073891,0.0023989,0.056993,0.019658,0.0010052,0.00035625,0.037188,2.2832e-06,0.0085508,0.0023409,0.087628,0.0012434,0.01553,6.3053e-17,0.0021836,0.0082397,2.6564e-05,0.0017486,0.0068067,0.017138,0.03516,0.0042585,0.00026268,0.097007,0.0081657,0.061802,2.1065e-05,0.00092085,0.0093669,0.051915,0.047885,0.012537,2.3759e-14,0.0016306,0.00012698,0.00011333,0.0099405,0.065294,1.367e-05,0.015247,0.00027881,0.086942,0.02468,8.5104e-07,0.018954,0.0017162,0.019487,0.018048,0.0080085,0.0081371,0.0073854,0.035541,2.9331e-05,0.0018229,1.1206e-05,0.0034172,0.0029125,2.4087e-05,0.059133,1.5503e-05,0.035734,0.00033076,0.0018084,0.00092943,0.013599,0.00075333,0.00073825,0.036355,0.023248,0.0066119,0.0022291,0.0038648,0.00017582,0.025684,0.068189,0.01861,6.3155e-05,0.001244,0.0090609,1.4738e-06,0.017706,2.9285e-08,1.3807e-05,7.8435e-06,0.0023611,0.00053435,0.0057449,5.4275e-05,7.0896e-06,1.1888e-05,0.0025825,4.4601e-09,0.0062004,0.0083689,0.048376,0.006232,0.0094688,0.00077997,0.0055562,0.03537,0.050931,0.0093592,2.8521e-06,0.022701,0.00014413,0.00077303,0.034278,0.023147,0.012507,0.00011469,0.0011786,0.024304,0.0016335,0.0093942,0.018185,0.015437,0.048202,0.059485,1.1044e-06,0.0018621,0.015009,0.11532,6.0521e-05,0.001972,0.11185,0.00016965,1.0849e-08,0.00029547,2.5603e-07,0.018781,0.0017371,2.059e-06,0.0019458,0.025,0.0046227,5.8248e-07,0.0073391,0.00035885,0.0014968,0.0078989,0.0029989,0.017713,5.0326e-07,1.4277e-06,9.433e-06,0.0035884,0.013581,0.013833,0.0024549,0.00024054,6.5411e-08,0.00087911,0.00051678,0.00035704,1.1915e-06,0.0032536,0.00072088,1.2241e-05,0.13099,1.5848e-11,0.00034527,0.00098049,0.056209,2.4857e-07,0.00026613,0.068881,0.026913,0.00024141,0.0010158,0.048347,0.0039712,0.054506,1.9899e-05,1.1345e-06,0.00047513,1.0136e-06,0.0040792,3.5231e-09,4.2584e-07,0.099426,0.08632,0.10451,0.0001514,0.028911,5.0932e-08,0.012711,4.7102e-06,0.00084827,0.00016717,0.032448,0.043092,0.0010403,0.038687,3.9501e-07,0.064066,0.036523,0.0021053,0.020263,2.2984e-05,0.053878,0.0070476,3.2125e-05,0.002116,0.070825,0.025647,0.092143,0.0036387,0.00016502,0.00012965,0.052765,0.022478,0.0037691,0.00018126,7.6622e-13,0.00015817,2.2403e-05,0.09612,0.0064578,3.3997e-05,0.038648,0.00020517,0.014259,0.067848,0.01405,0.0037526,0.020177,0.007194,0.007777,0.046556,0.0080412,0.083424,0.037717,0.063875,0.045054,1.9533e-07,0.019916,0.0063178,3.1732e-05,0.10908,0.13714,0.0042897,0.048798,0.00017991,9.8606e-06,0.006901,0.024103,0.044565,0.024501,5.3798e-05,0.0041969,0.11004,0.00096712,0.0024419,0.099054,0.093232,0.0018193,0.0011583,4.3762e-05,0.082324,1.605e-06,0.085714,0.0038115,0.10143,0.0014378,0.0036168,0.049807,0.011522,1.5191e-06,0.023109,0.014325,0.0034815,5.9024e-05,7.9719e-06,1.811e-06,3.5076e-05,3.4213e-05,5.1793e-05,0.015121,0.06172,6.1062e-09,0.0057258,0.016925,0.0017048,0.0013974,9.3434e-05,0.0043888,5.6919e-05,0.076503,0.0073553,0.023212,0.014319,0.035564,0.014026,1.597e-05,0.0062704,0.032176,4.7478e-08,3.3048e-05,0.021855,0.083572,0.0035099,9.4784e-05,3.7569e-09,0.0031881,0.10551,0.00086579,0.012159,0.0033272,0.0026499,0.0099388,0.019031,0.034902,0.0092572,3.3262e-05,0.0025047,0.010591,0.0054273,0.1149,0.095901,0.019301,0.0013888,0.00016861,0.094587,0.010424,0.00026405,0.0012871,0.00026676,0.0013569,0.0048669,6.9607e-06,0.11615,9.7557e-08,0.00041357,0.051684,0.085051,0.0048542,0.00032693,8.1107e-05,0.012786,1.9075e-05,0.089521,0.015596,0.0025253,0.017266,0.02291,0.013177,0.015687,0.05573,9.7303e-05,6.7779e-14,0.018807,0.00065798,0.047767,3.004e-08,0.0020449,4.6454e-10,0.0099446,0.00709,0.00067822,0.080448,0.021604,0.036019,0.18038,0.00018812,4.4062e-12,0.016379,0.0064424,0.059734,0.00252,0.019079,0.048656,0.018962,0.083873,0.00016123,4.3845e-06,0.0017472,1.7623e-07,0.037046,0.019069,0.000557,0.00038909,1.5165e-05,5.4848e-05,0.0009092,0.0086547,0.025618,7.4519e-07,1.04e-08,0.072776,1.4676e-05,0.071999,6.0472e-05,0.00012179,0.0003757,0.020402,0.0072627,0.014093,0.018801,9.1529e-09,0.008355,0.00035256,0.025251,8.8419e-07,0.012119,0.090785,0.016619,0.011934,5.4133e-06,0.0019146,0.042636,0.0098737,5.2244e-06,5.1946e-11,0.0050013
GOBP_DICARBOXYLIC_ACID_TRANSPORT	91	81	-0.12672	-0.0089826	0.079729	0.944	1	1	1	0.996653	1	ABAT,ABCC2,ABCC5,ADORA1,ADORA2A,AGXT,APBA1,ARL6IP1,ARL6IP5,ATP1A2,AVP,AVPR1A,CLN8,DTNBP1,FOLR1,FOLR2,FOLR3,GJA1,GRM1,GRM7,HRH3,ITGB1,KCNJ10,KMO,LRP2,LRRC8A,LRRC8C,LRRC8D,LRRC8E,NF1,NPY5R,NTRK2,NTSR1,P2RX7,PDPN,PSEN1,SLC12A2,SLC13A2,SLC13A3,SLC13A5,SLC16A1,SLC17A6,SLC17A7,SLC17A8,SLC19A1,SLC19A2,SLC1A1,SLC1A2,SLC1A3,SLC1A4,SLC1A6,SLC1A7,SLC22A6,SLC25A10,SLC25A11,SLC25A12,SLC25A13,SLC25A21,SLC25A22,SLC25A30,SLC25A32,SLC26A1,SLC26A2,SLC26A3,SLC26A4,SLC26A5,SLC26A7,SLC26A8,SLC26A9,SLC38A2,SLC38A7,SLC3A1,SLC7A11,SLC7A13,SNCA,STXBP1,SYT4,TRH,TRPV1,UCP2,VPS54	0.002324,0.00011145,0.0052536,0.040791,0.0057502,0.0096995,7.555e-12,0.02526,0.0057765,0.0031818,1.612e-06,0.023372,0.033733,1.2894e-05,0.018416,0.013156,0.0095865,0.075475,3.803e-07,1.0393e-09,0.1653,0.062575,0.0027719,0.0024007,0.00061701,0.050627,0.03322,0.0059101,6.5111e-05,0.013599,0.017739,0.00011129,0.027034,0.00023006,0.015437,1.2313e-07,0.001572,0.064777,0.041175,0.0012297,0.051585,0.00063447,0.00094802,0.0011727,0.062849,0.037888,0.014112,0.060634,0.0077217,0.0024772,0.022479,0.0068412,0.022026,0.0022414,0.045756,0.0012008,0.016518,0.0015192,0.10633,0.10347,0.0074968,0.0014423,0.031178,0.019464,0.0023095,0.011522,0.011548,0.01713,0.014904,0.02955,0.001867,0.00010134,0.011712,0.0011798,0.0013974,2.252e-09,0.0041771,0.0062901,0.038908,0.00097198,0.00054248
GOBP_REGULATION_OF_NEUROTRANSMITTER_UPTAKE	17	14	-0.27245	-0.008046	0.17121	0.94421	1	1	1	0.996653	1	ATP1A2,DRD1,DRD2,DRD3,DRD4,GDNF,ITGB1,ITGB3,NOS1,RAB3B,SLC17A8,SNCA,SYNGR3,TOR1A	0.0031818,0.0092918,5e-10,0.013844,0.0008094,2.7756e-05,0.062575,0.00024362,0.00018613,0.00029683,0.0011727,0.0013974,0.014342,0.021013
GOBP_POSITIVE_REGULATION_OF_G1_S_TRANSITION_OF_MITOTIC_CELL_CYCLE	52	38	-0.20869	-0.010146	0.13099	0.94443	1	1	1	0.996653	1	ADAM17,ADAMTS1,AKT1,ANKRD17,ANXA1,APEX1,CCND1,CCND2,CCND3,CDC6,CENPJ,CPSF3,CUL4A,CYP1A1,DDR2,EGFR,EIF4G1,FGF10,KCNA5,KMT2E,LSM10,LSM11,MBLAC1,MDM2,MEPCE,MTBP,PLCB1,RDX,RGCC,RPTOR,RRM1,RRM2,SASS6,STIL,STOX1,TERT,TFDP1,UBE2E2	0.030823,0.014048,0.038855,0.089676,0.010566,0.10777,0.094095,0.0047637,0.0010555,7.1805e-05,0.010366,0.10795,0.011308,7.0818e-08,0.0066447,0.010984,0.0010081,0.0021891,0.017001,8.3267e-16,0.06347,0.10078,0.04361,0.061191,0.0083422,0.09741,5.8248e-07,0.0010403,0.0021053,1.0527e-06,0.015248,0.057793,0.13696,0.017722,8.9894e-07,0.012786,0.079806,0.00055857
GOBP_PURINE_NUCLEOSIDE_BIOSYNTHETIC_PROCESS	10	9	-0.43632	-0.010333	0.27366	0.94456	1	1	1	0.996653	1	ADA,ADAL,ADK,APRT,MTAP,NT5E,PGM2,PNP,PRTFDC1	0.017808,2.0022e-10,0.017881,0.0026255,0.024686,0.058646,0.020249,0.060047,0.0046494
GOBP_PHOSPHOLIPID_HOMEOSTASIS	16	16	-0.28742	-0.0090738	0.18015	0.94468	1	1	1	0.996653	1	ABCA1,ABCA3,ABCB11,ABCG1,ANGPTL3,APOA1,CETP,FABP3,GPAM,HNF4A,ITGB6,LIPG,RCN3,SLC25A46,TLCD1,TLCD2	0.0023827,0.0034731,0.054121,0.00018451,0.019138,0.0059241,0.032713,0.0016136,0.03802,0.00037495,0.00012736,0.0071968,0.00036675,0.037243,0.025378,0.093239
GOBP_GENITALIA_DEVELOPMENT	45	40	-0.18239	-0.0090973	0.11426	0.94476	1	1	1	0.996653	1	ASB1,AXL,BAX,BMP5,BMP6,CHD7,CTNNB1,DHCR24,ESR1,FGF10,FOXF2,GREB1L,HOXA13,HOXD13,HSD17B3,KLHL10,LGR4,LHCGR,LHX1,LRP2,MERTK,NEUROG1,NIPBL,NPR2,PDGFRA,PKD1,PTPN11,RBP4,ROR2,SHH,SRD5A1,SRD5A2,STRA6,SYCP2,TBX3,TP63,TYRO3,WNT5A,WNT9B,WT1	0.064084,0.019578,0.069612,0.061774,0.0086887,0.0049597,1.8411e-08,0.037884,0.00023668,0.0021891,0.042926,0.1404,0.057685,0.0010735,3.0956e-07,0.020801,0.00023538,3.5396e-06,0.046927,0.00061701,0.033265,0.062284,0.023248,4.0968e-05,0.0016335,0.020945,0.00041124,0.059217,0.0037691,0.085714,0.00016126,3.0426e-05,0.05971,0.0073765,0.040665,0.0042572,0.0014999,0.008355,0.012815,0.040797
GOCC_SPECIFIC_GRANULE_MEMBRANE	88	72	-0.14113	-0.009435	0.088264	0.94507	1	1	1	0.996653	1	ADAM10,ADAM8,AGPAT2,ALDH3B1,ANO6,AP1M1,ATP11A,ATP6V1D,ATP8A1,ATP8B4,BST1,C3AR1,CD33,CD53,CD59,CD93,CEACAM1,CEACAM3,CHRNB4,CKAP4,CLEC12A,CLEC4D,CLEC5A,CYBA,DEGS1,DNAJC5,FPR2,GPR84,HGSNAT,HMOX2,HVCN1,ITGAL,ITGAM,ITGAV,ITGB2,KCNAB2,LAMTOR1,LAMTOR3,MCEMP1,MLEC,MMP25,MS4A3,OLR1,ORMDL3,P2RX1,PLAU,PLAUR,PLD1,PTPRB,RAB37,RAB44,RAP1A,RAP2B,SCAMP1,SLC15A4,SLC27A2,SLC2A3,SLC2A5,SLC44A2,SLCO4C1,SNAP23,SNAP25,STK10,STOM,TARM1,TMC6,TMEM30A,TMEM63A,TNFRSF1B,TRPM2,TSPAN14,VAMP1	8.8429e-05,0.119,0.0096678,0.074559,0.00076929,0.085852,4.4362e-07,0.051711,0.021357,0.0079526,0.0015527,0.0261,0.02727,0.015057,0.0011824,0.10594,0.082618,0.0010511,2.7936e-08,0.0032908,0.0068198,0.10974,0.024311,3.4274e-05,0.018378,0.016172,0.020911,6.8261e-05,0.013431,9.6014e-06,5.4263e-12,0.0022905,0.10964,0.0050231,0.0029759,0.0072581,0.0098729,0.073801,0.0028706,2.296e-07,0.017992,0.045329,0.0016119,0.00030342,0.0026581,0.0046227,0.022899,0.0089497,0.017241,0.092768,0.0069834,3.8323e-07,4.7102e-06,0.037772,0.031474,0.038952,0.059697,0.028473,0.0015063,0.0372,0.0072832,0.0015647,0.0092572,0.0066203,0.0081749,0.0039194,0.0022803,0.0084517,0.0010798,0.001235,0.0017387,0.09132
GOBP_REGULATION_OF_FERTILIZATION	17	14	-0.26644	-0.0078687	0.16662	0.94509	1	1	1	0.996653	1	ASTL,CCDC87,CFAP69,LHFPL2,MYH9,NLRP5,PLAT,PLCB1,PRSS37,RNASE10,WEE2,ZP1,ZP2,ZP4	0.013908,0.023531,0.0074089,0.029386,0.032719,0.0038242,0.0060427,5.8248e-07,0.002395,0.025647,0.0033553,0.00049525,0.046483,0.041452
GOBP_RESPONSE_TO_TRANSFORMING_GROWTH_FACTOR_BETA	276	234	-0.078444	-0.009406	0.049045	0.94513	1	1	1	0.996653	1	ABL1,ACTA2,ACVR1,ACVRL1,ADAM17,ADAM9,ADAMTSL2,ANKRD1,APAF1,APOA1,APPL1,APPL2,ARG1,ARID4A,ARID4B,ARRB2,ASPN,AXIN1,BAMBI,BCL9,BCL9L,BMP2,BMPR1A,BRMS1,BRMS1L,C20orf27,CAV1,CAV2,CAV3,CD109,CDH5,CDKN1C,CDKN2B,CFLAR,CHST11,CIDEA,CILP,CITED2,CLDN1,CLDN5,CLEC3B,COL1A1,COL1A2,COL3A1,COL4A2,CREBBP,CRK,CRKL,CTSK,CX3CR1,DAB2,DCSTAMP,DDR2,DKK3,DLX1,DNM2,EDN1,EID2,EMILIN1,ENG,EPB41L5,FAM89B,FBN1,FBN2,FERMT1,FERMT2,FGFR2,FKBP1A,FLCN,FMOD,FNDC4,FNTA,FOLR1,FOS,FOXH1,FSHB,FURIN,FUT8,FYN,GCNT2,GDF15,GDF5,GLG1,HDAC1,HPGD,HSP90AB1,HSPA5,HTRA1,HTRA3,HTRA4,IGF1R,IL17F,IL17RD,IL4,ING2,ITGA3,ITGA8,ITGB1,ITGB5,ITGB6,ITGB8,JUN,LATS1,LATS2,LDLRAD4,LEFTY1,LEMD3,LIMS1,LOX,LPXN,LRG1,LRRC32,LTBP1,LTBP2,LTBP3,LTBP4,MAP3K7,MAPK7,MEN1,MSTN,MYOCD,NFATC1,NKX2-1,NLK,NODAL,NPNT,NR3C1,NREP,NRROS,ONECUT1,ONECUT2,PAK2,PARP1,PBLD,PDCD5,PDE2A,PDE3A,PDGFA,PDGFD,PDPK1,PEG10,PENK,PIN1,PMEPA1,PML,PPARA,PPARG,PPM1A,PRDM16,PSG9,PTK2,PTPRK,PXN,RBBP4,RNF111,ROCK2,RUNX3,SAP130,SAP30,SAP30L,SDCBP,SFRP1,SIN3A,SIRT1,SKI,SKIL,SKOR2,SMAD1,SMAD2,SMAD3,SMAD4,SMAD5,SMAD6,SMAD7,SMAD9,SMURF1,SMURF2,SNW1,SNX25,SNX6,SOX11,SOX5,SOX6,SOX9,SPRED1,SPRED2,SPRED3,SPRY1,SPRY2,SRC,STAT3,STK11,STK16,STRAP,STUB1,SUDS3,TAB1,TET1,TGFB1,TGFB1I1,TGFB2,TGFB3,TGFBR1,TGFBR2,TGFBR3,TGFBRAP1,THBS1,TP53,TRIM33,TWSG1,USP15,VASN,VEPH1,WFIKKN1,WFIKKN2,WNT1,WNT10A,WNT2,WNT4,WNT5A,WNT7A,WWOX,XCL1,YES1,ZBTB7A,ZEB1,ZEB2,ZFHX3,ZFP36L1,ZFYVE9,ZMIZ1,ZMIZ2,ZNF451,ZYX	0.018106,0.049878,0.032562,0.00027035,0.030823,0.0071679,0.0058826,0.014463,0.01041,0.0059241,0.0056561,0.025378,0.040549,0.00055069,0.0001042,0.0014079,0.0078583,9.9873e-05,0.0012453,0.0013769,0.00053746,0.046433,0.0074051,0.0062953,0.041899,0.011934,0.046646,0.0069211,0.026437,0.0013533,0.0047148,0.0017324,0.01139,0.042661,1.8563e-05,0.00048437,0.0080372,0.034982,0.028059,0.12415,0.057039,0.0097937,7.5615e-06,0.041356,0.0037271,0.021558,0.0080761,0.061214,0.0025249,0.0086452,0.010474,0.00022383,0.0066447,0.015249,7.9297e-07,0.0035223,0.070648,7.7611e-05,4.2074e-07,2.7374e-08,0.00017014,0.00010874,0.088573,0.0065559,0.016147,0.0098042,0.0034945,0.0066466,0.039066,0.0092342,1.0258e-06,0.0017778,0.018416,0.024794,4.9405e-15,0.0080328,0.0058813,0.044363,3.424e-05,0.011067,5.1054e-05,0.014436,0.0011812,0.0018193,0.0057043,0.02578,0.00064376,9.5592e-07,0.14276,0.012337,0.00061319,0.00031116,0.026603,0.052138,0.021828,0.010903,0.048057,0.062575,0.00013911,0.00012736,0.0082653,0.0023054,0.005368,0.10245,2.9497e-06,0.035611,0.18748,0.082197,0.083024,0.00048397,0.044565,0.081797,0.00046183,1.329e-07,0.00059336,0.0058267,0.0020918,5.6289e-05,5.1161e-06,0.0017162,0.0034172,0.028869,0.0022291,0.0014751,0.025684,0.0035769,7.0159e-06,0.0012529,0.013359,0.0062004,0.0083689,0.00034483,8.4036e-05,0.0091491,0.0029026,0.0059105,5.2518e-06,0.012507,0.024304,0.018185,0.00029623,3.5715e-05,2.5603e-07,0.0013191,0.030373,0.023456,6.5411e-08,0.0017543,1.573e-06,0.0078919,0.00024141,1.1345e-06,5.4498e-05,0.032448,2.5243e-05,0.022478,0.0064967,0.014259,0.067848,0.01405,0.037717,0.093232,0.0038115,0.0014378,0.00192,0.060546,0.022234,0.034818,0.001334,3.5076e-05,0.075885,0.010368,0.010981,3.4213e-05,0.017695,0.019415,0.0057258,0.0002737,0.0022561,0.00036166,4.119e-07,1.2296e-15,0.0010425,0.076503,3.3048e-05,0.00064313,0.0061307,0.010554,0.021855,0.083572,0.0099388,0.00030039,0.0011018,0.0005067,0.00010045,0.019301,4.8648e-12,1.9075e-05,0.0025253,0.0020951,0.017266,0.051122,0.02291,0.013177,0.0010108,3.0139e-07,0.015687,0.0017219,6.6431e-05,0.049937,0.022195,0.0025525,0.011152,0.026404,0.0090606,0.0041428,0.00034054,0.015948,9.1529e-09,0.008355,0.025251,2.6188e-14,0.012119,0.14049,1.8042e-05,0.061936,0.0054383,1.5202e-08,0.023179,4.3264e-05,0.00042668,1.4183e-13,0.019967,0.00027149
GOBP_PROTEIN_OXIDATION	14	12	-0.36402	-0.0099535	0.22736	0.9453	1	1	1	0.996653	1	APOA1,CHCHD4,LOX,LOXL1,LOXL2,LOXL3,LOXL4,PRDX3,SUMF1,TMX3,TRABD2A,TRABD2B	0.0059241,0.036451,0.083024,0.00030633,0.057055,0.026751,0.028878,0.12618,0.004747,0.058334,0.0038877,0.025027
GOCC_ACTOMYOSIN	76	68	-0.1424	-0.0092524	0.088936	0.94531	1	1	1	0.996653	1	ABLIM1,ABLIM3,ACTA1,ACTA2,ACTL8,ACTN1,BAG3,CDC42BPA,CDC42BPB,CNN2,CORO1B,CYBA,DAAM1,DBN1,DCTN4,FAM107A,FBLIM1,FERMT2,FHL3,FHOD1,FLNB,FSCN1,GAS2L1,ILK,KAT2B,LCP1,LDB3,LIMA1,LIMCH1,LPP,MICALL2,MYH10,MYH14,MYH7,MYH9,MYL12B,MYL9,MYLK,MYO18A,MYO1C,NEBL,PALLD,PDCD6IP,PDLIM1,PDLIM2,PDLIM3,PDLIM4,PDLIM5,PDLIM7,PGM5,PRICKLE4,PRKCZ,PTK2,PXN,ROR1,SH2B2,SIPA1L3,SORBS1,STX1A,SYNPO,SYNPO2,TEK,TPM1,TPM3,TPM4,XIRP1,XIRP2,ZYX	0.016205,0.0043769,0.12184,0.049878,0.012535,6.3994e-10,0.026645,0.0028586,0.00047086,0.0041799,0.018414,3.4274e-05,0.0022757,0.0074686,0.011839,0.10862,0.076257,0.0098042,0.0020589,4.2499e-06,0.012833,3.7623e-07,0.14483,0.00010722,0.0022895,0.035184,0.0035255,8.5104e-06,0.0023989,1.9161e-11,0.032517,0.003573,2.2684e-05,0.06893,0.032719,0.0061644,0.0521,2.9331e-05,0.00032073,0.0018229,0.013731,0.0020574,0.052393,1.0178e-05,0.00029531,0.0088811,0.066138,0.049716,0.00091095,0.12542,0.0088741,0.0030107,0.00024141,5.4498e-05,0.0010925,0.0020974,5.0127e-05,9.62e-07,0.018332,0.00042555,8.5407e-05,8.1107e-05,0.059734,8.768e-06,0.0042352,0.0026419,0.013982,0.00027149
GOBP_MONOATOMIC_ION_TRANSMEMBRANE_TRANSPORT	977	825	-0.042933	-0.0094837	0.026812	0.94533	1	1	1	0.996653	1	ABCB1,ABCB6,ABCB8,ABCC5,ABCC8,ABCC9,ABL1,ACTN2,ACTN4,ADCYAP1R1,ADRA1A,ADRA2A,ADRB2,AFG3L2,AHNAK,AKAP6,AKAP9,ALG10B,ANK2,ANK3,ANO1,ANO10,ANO2,ANO3,ANO4,ANO5,ANO6,ANO7,ANO8,ANO9,ANXA2,ANXA9,APLNR,AQP1,ARC,ASIC1,ASIC2,ASIC3,ASIC4,ATG5,ATP10A,ATP10D,ATP11B,ATP12A,ATP13A1,ATP13A2,ATP13A3,ATP13A4,ATP13A5,ATP1A1,ATP1A2,ATP1A3,ATP1A4,ATP1B1,ATP1B2,ATP1B3,ATP2A2,ATP2A3,ATP2B1,ATP2B2,ATP2B4,ATP2C1,ATP2C2,ATP4A,ATP6V0A1,ATP6V0A2,ATP6V0A4,ATP6V0B,ATP6V0C,ATP6V0D1,ATP6V0D2,ATP6V0E1,ATP6V0E2,ATP6V1A,ATP6V1B2,ATP6V1C1,ATP6V1C2,ATP6V1D,ATP6V1E1,ATP6V1E2,ATP6V1F,ATP6V1G1,ATP6V1G3,ATP6V1H,ATP7B,ATP8A1,ATP8B1,ATP8B2,BAX,BCL2,BDKRB1,BEST1,BEST2,BEST3,BEST4,BHLHA15,BIN1,BSND,C4orf3,CAB39,CABP1,CABP2,CABP4,CABP5,CACHD1,CACNA1A,CACNA1B,CACNA1C,CACNA1D,CACNA1E,CACNA1G,CACNA1H,CACNA1I,CACNA1S,CACNA2D1,CACNA2D3,CACNA2D4,CACNB1,CACNB2,CACNB3,CACNB4,CACNG1,CACNG2,CACNG3,CACNG4,CACNG5,CACNG6,CACNG7,CACNG8,CALCR,CALHM1,CALHM2,CALHM3,CALM2,CALM3,CAMK2D,CAPN3,CASQ1,CASQ2,CASR,CATSPER1,CATSPER2,CATSPER3,CATSPER4,CAV1,CAV3,CCL19,CCL2,CCL21,CCL3,CCR7,CD63,CDK5,CEMIP,CFTR,CHD7,CHERP,CHP1,CHP2,CHRNA1,CHRNA10,CHRNA2,CHRNA3,CHRNA4,CHRNA5,CHRNA6,CHRNA7,CHRNA9,CHRNB1,CHRNB2,CHRNB3,CHRNB4,CHRND,CHRNE,CHRNG,CLCA1,CLCA2,CLCA4,CLCC1,CLCN1,CLCN2,CLCN3,CLCN7,CLCNKA,CLCNKB,CLDN16,CLIC3,CLIC4,CLIC5,CLIC6,CNGA1,CNGB1,CNGB3,CNKSR3,COMMD1,CORO1A,COX15,COX17,COX4I1,COX4I2,COX5A,COX6B1,COX7A1,COX7A2L,COX8A,CRACR2A,CRBN,CTNS,CTSS,CUL5,CX3CL1,CXCL10,CXCL11,CXCL9,CYB5A,CYBA,DDIT3,DHRS7C,DIAPH1,DLG1,DNM2,DPP10,DRD1,DRD2,DRD3,DRD4,EDN1,EDN3,EDNRA,EDNRB,EHD3,EPHB2,EPO,F2R,FASLG,FBXO11,FGF11,FGF12,FGF14,FGF2,FKBP1A,FKBP1B,FXYD1,FXYD2,FXYD3,FXYD5,FXYD6,FXYD7,FYN,GABRA1,GABRA2,GABRA4,GABRA5,GABRA6,GABRB1,GABRB2,GABRB3,GABRD,GABRG1,GABRG2,GABRG3,GABRP,GABRR1,GABRR2,GABRR3,GAL,GALR2,GAS6,GJA1,GJD3,GLRA1,GLRA3,GLRB,GLRX,GNB2,GNB5,GOPC,GP1BA,GP1BB,GP5,GP9,GPD1L,GPER1,GPM6A,GPR35,GRIA1,GRIA2,GRIA4,GRID1,GRID2,GRIK1,GRIK2,GRIK3,GRIK4,GRIK5,GRIN1,GRIN2A,GRIN2B,GRIN2C,GRIN2D,GRIN3A,GRIN3B,GRM5,GRM6,GRP,GSTM2,GSTO1,HAMP,HAP1,HCN2,HCN3,HCN4,HECW1,HECW2,HOMER1,HPCA,HPN,HRC,HTR2A,HTR2B,HTR3A,HTR3B,HTR3D,HVCN1,IBTK,IFNG,IFNGR2,IL13,ISCU,ITGAV,ITGB1,ITGB3,ITPR1,ITPR2,JPH1,JPH2,JPH3,JSRP1,KCNA1,KCNA10,KCNA2,KCNA3,KCNA4,KCNA5,KCNA6,KCNA7,KCNAB1,KCNAB2,KCNAB3,KCNB1,KCNB2,KCNC1,KCNC2,KCNC3,KCNC4,KCND2,KCND3,KCNE1,KCNE2,KCNE3,KCNE4,KCNF1,KCNG1,KCNG3,KCNG4,KCNH1,KCNH2,KCNH3,KCNH4,KCNH5,KCNH6,KCNH7,KCNH8,KCNIP1,KCNIP3,KCNIP4,KCNJ1,KCNJ10,KCNJ11,KCNJ13,KCNJ14,KCNJ15,KCNJ16,KCNJ2,KCNJ4,KCNJ5,KCNJ6,KCNJ9,KCNK1,KCNK10,KCNK12,KCNK13,KCNK15,KCNK16,KCNK17,KCNK18,KCNK2,KCNK3,KCNK4,KCNK5,KCNK6,KCNK7,KCNK9,KCNMA1,KCNMB1,KCNMB2,KCNMB3,KCNMB4,KCNN1,KCNN2,KCNN3,KCNN4,KCNQ1,KCNQ2,KCNQ3,KCNQ4,KCNQ5,KCNRG,KCNS1,KCNS2,KCNS3,KCNT1,KCNT2,KCNU1,KCNV2,KEL,KLHL24,LACRT,LASP1,LCK,LETM1,LHCGR,LIME1,LRRC26,LRRC38,LRRC52,LRRC55,LRRC8A,LRRC8B,LRRC8C,LRRC8D,LRRC8E,MCOLN1,MCOLN2,MCOLN3,MCU,MCUR1,METTL21C,MFSD3,MICU1,MICU2,MICU3,MMP9,MRLN,MRS2,MTNR1B,NALCN,NDUFA4,NDUFS7,NEDD4,NEDD4L,NETO1,NIPA1,NIPA2,NIPAL1,NIPAL2,NIPAL3,NIPAL4,NMUR2,NNT,NOL3,NOS1,NOS1AP,NOX5,NPSR1,NTSR1,OCA2,OPRK1,OPRL1,OPRM1,ORAI1,ORAI2,ORAI3,OSR1,OTOP1,OTOP2,OTOP3,OXSR1,P2RX1,P2RX2,P2RX3,P2RX4,P2RX5,P2RX6,P2RX7,P2RY6,PANX1,PARK7,PCSK9,PCYOX1,PDE4B,PDE4D,PDPK1,PDZK1,PIEZO1,PIEZO2,PIK3CG,PINK1,PIRT,PKD1,PKD1L1,PKD1L2,PKD2,PKD2L1,PKD2L2,PLA2G1B,PLA2G6,PLCB1,PLCB3,PLCB4,PLCD1,PLCE1,PLCG1,PLCG2,PLCH1,PLN,PM20D1,PML,PMPCB,PPIF,PPP3CA,PPP3CB,PPP3CC,PPP3R1,PPP3R2,PRKACA,PRKCE,PRKD1,PRNP,PSEN1,PSEN2,PTAFR,PTK2B,PTPN3,PTPN6,PTPRC,RAMP3,RANGRF,RASA3,RELN,RGS4,RGS7,RIPK1,RNASEK,RNF207,RRAD,RYR1,RYR2,RYR3,S100A6,SCARA5,SCN10A,SCN11A,SCN1A,SCN1B,SCN2A,SCN2B,SCN3A,SCN3B,SCN4A,SCN4B,SCN5A,SCN7A,SCN8A,SCN9A,SCNN1A,SCNN1B,SCNN1D,SCNN1G,SEC61A1,SESTD1,SFXN4,SFXN5,SHANK3,SLC11A1,SLC11A2,SLC12A1,SLC12A2,SLC12A3,SLC12A4,SLC12A5,SLC12A6,SLC12A7,SLC12A8,SLC12A9,SLC13A1,SLC13A2,SLC13A3,SLC13A4,SLC13A5,SLC15A1,SLC15A2,SLC15A3,SLC15A4,SLC16A1,SLC17A5,SLC17A6,SLC17A7,SLC17A8,SLC18A3,SLC1A1,SLC1A3,SLC1A4,SLC1A6,SLC1A7,SLC20A1,SLC20A2,SLC22A1,SLC22A8,SLC23A1,SLC24A2,SLC24A3,SLC24A4,SLC25A22,SLC25A23,SLC25A25,SLC25A28,SLC25A3,SLC25A37,SLC25A4,SLC26A1,SLC26A2,SLC26A3,SLC26A4,SLC26A5,SLC26A7,SLC26A8,SLC26A9,SLC28A3,SLC29A4,SLC2A9,SLC30A1,SLC30A10,SLC30A2,SLC30A3,SLC30A5,SLC30A6,SLC30A7,SLC30A8,SLC30A9,SLC31A1,SLC31A2,SLC33A1,SLC34A3,SLC35G1,SLC36A1,SLC36A2,SLC36A3,SLC39A1,SLC39A11,SLC39A12,SLC39A14,SLC39A2,SLC39A3,SLC39A4,SLC39A5,SLC39A6,SLC39A8,SLC39A9,SLC3A2,SLC40A1,SLC41A1,SLC41A2,SLC41A3,SLC43A2,SLC4A1,SLC4A10,SLC4A11,SLC4A2,SLC4A3,SLC4A4,SLC4A5,SLC4A8,SLC4A9,SLC5A1,SLC5A10,SLC5A2,SLC5A5,SLC5A6,SLC6A1,SLC6A11,SLC6A12,SLC6A13,SLC6A16,SLC6A18,SLC6A19,SLC6A2,SLC6A20,SLC6A3,SLC6A4,SLC6A5,SLC6A6,SLC6A7,SLC6A9,SLC8A1,SLC8A2,SLC8A3,SLC8B1,SLC9A1,SLC9A2,SLC9A3,SLC9A3R1,SLC9A4,SLC9A5,SLC9A8,SLC9A9,SLC9B1,SLC9B2,SLC9C2,SLMAP,SLN,SNCA,SNTA1,SPHK2,SRI,STAC,STAC2,STAC3,STEAP2,STIM1,STIM2,STK39,STOM,SUMO1,TACO1,TCAF1,TCAF2,TCIRG1,TCN1,TCN2,TESC,THADA,THY1,TMBIM6,TMC1,TMC2,TMC3,TMC4,TMC5,TMC6,TMC7,TMC8,TMCO1,TMCO3,TMEM109,TMEM120A,TMEM150C,TMEM163,TMEM165,TMEM168,TMEM175,TMEM37,TMEM38A,TMEM38B,TMEM63A,TMEM63B,TMEM63C,TMEM74,TPCN1,TPCN2,TRDN,TREM2,TRPA1,TRPC1,TRPC3,TRPC4,TRPC4AP,TRPC6,TRPC7,TRPM1,TRPM2,TRPM3,TRPM4,TRPM6,TRPM8,TRPV1,TRPV2,TRPV3,TRPV4,TRPV5,TRPV6,TSPAN13,TTYH1,TTYH2,TTYH3,TUSC3,TWIST1,UBASH3B,UBQLN1,UBR3,UCP1,UCP2,UCP3,UNC80,UQCR10,UQCRFS1,UQCRH,UTRN,VAMP2,VDAC1,VDAC3,VMP1,WNK1,WNK2,WNK4,WNT3A,WWP1,WWP2,XCL1,XCR1,YWHAE,YWHAH,YWHAQ,ZACN,ZDHHC13	1.3147e-07,0.00052086,0.015534,0.0052536,3.292e-07,0.08402,0.018106,0.0040062,0.00013316,0.012586,0.021778,0.063848,0.017196,0.013567,0.00069233,3.8632e-12,0.029951,0.074268,3.2787e-08,3.5775e-07,0.0033923,2.0569e-06,0.005483,0.0060885,4.9817e-05,0.0034452,0.00076929,0.00069983,0.00015716,0.0016402,0.0059139,0.001515,3.8761e-06,0.0016593,0.0035142,0.001057,2.081e-08,0.0028519,0.011954,0.017731,0.010084,0.0037539,0.0016366,0.14708,1.1719e-05,0.010076,0.016393,0.0014805,0.010967,0.08466,0.0031818,0.014718,0.0010112,0.00024278,0.0055504,4.4002e-07,1.3195e-13,0.00094192,0.038058,1.821e-07,0.0075556,0.0028223,0.0078617,0.002932,2.2324e-06,0.0067255,0.00082442,7.2164e-15,0.00076492,5.763e-05,7.2476e-06,0.012845,0.0010587,0.046413,0.087459,0.013079,9.2942e-11,0.051711,0.044138,0.019502,0.011767,0.019752,0.1155,0.00031722,0.034431,0.021357,0.04017,0.00039681,0.069612,2.4736e-05,0.0001536,0.0063851,4.2685e-05,0.018191,0.0057381,0.11703,0.0011552,0.019285,0.033014,0.0089342,5.2951e-09,0.0098776,0.0038864,0.069926,0.0041288,1.3784e-05,0.00092507,2.8285e-11,5.9631e-05,3.2926e-06,0.00024975,0.00010714,5e-10,0.012663,0.00065668,1.5997e-14,1.2811e-09,0.0031543,0.037562,0.041495,0.00057199,0.018852,0.0056579,0.0012323,0.014079,0.066008,8.4236e-05,2.0483e-07,9.6726e-07,0.0057737,0.00010966,0.0017669,1.0688e-05,0.038803,0.0016341,0.0025078,0.037629,8.7039e-06,0.0077798,0.0024631,0.035478,1.0682e-10,0.00012243,0.018862,0.046646,0.026437,0.00029718,0.064046,0.0038293,0.054558,0.038159,0.006463,0.0005736,6.2407e-06,0.004149,0.0049597,0.00066179,0.011715,0.10332,0.0014254,0.025849,0.0034509,3.0073e-07,2.3498e-05,5.0919e-07,0.045695,0.0053111,0.03324,0.004276,0.0035221,0.0063548,2.7936e-08,0.068481,0.042062,0.079391,0.028011,0.1153,0.047227,0.05103,0.00049484,1.9642e-07,0.041607,0.00020958,0.013767,0.013767,0.0018322,6.123e-05,0.0099083,5.3162e-06,0.057314,0.016335,0.0095754,3.0645e-08,0.029372,0.0013951,0.00011656,0.0012875,0.0024997,0.052359,0.040833,3.3365e-06,0.01572,0.0066334,0.15341,0.032595,2.9109e-05,0.017529,0.053744,0.0015784,0.024871,0.039292,0.0012186,0.0019409,0.0055903,0.034604,3.4274e-05,0.0013664,0.01944,4.1975e-05,0.014063,0.0035223,4.4936e-07,0.0092918,5e-10,0.013844,0.0008094,0.070648,0.011767,0.039454,0.022623,0.014489,9.542e-05,8.1225e-06,0.081141,0.0043421,0.00045378,0.0013241,0.0055905,4.9965e-05,0.011713,0.0066466,2.446e-07,0.071823,0.0097712,0.053823,0.028333,0.0086778,0.016196,3.424e-05,0.013086,0.00036333,0.00023019,0.00073128,0.019059,2.2322e-08,3.0705e-08,5.6661e-07,7.6115e-06,0.0009822,0.0030636,2.4926e-05,0.0022691,0.00015051,0.0062073,0.0070201,0.013788,0.021683,0.0011414,0.075475,1.1778e-06,0.096837,0.0026429,0.029481,0.080975,0.0017499,0.10435,1.2072e-06,0.040527,0.047258,0.0083029,0.011635,0.0048993,0.085848,0.015653,0.0015688,0.00010141,2.1847e-05,2.6255e-06,5.3284e-10,2.1084e-07,0.00027308,0.00033161,0.0028428,0.00045151,0.021606,0.003747,1.526e-05,4.4971e-08,0.065928,0.0005184,0.0028739,0.0019693,0.0040538,0.00042888,0.0012814,6.1479e-06,6.9425e-06,0.00203,0.019124,0.018186,0.03743,0.00011312,0.00083818,0.00080527,0.010284,0.0019633,0.041213,0.013401,0.0046102,0.090548,0.0011576,0.0038737,0.0078473,5.4263e-12,0.039217,0.043909,0.0070815,0.052138,0.0075617,0.0050231,0.062575,0.00024362,0.0057502,0.00036952,0.00021574,2.5929e-06,0.0042948,0.0002676,0.01149,0.0010337,0.0096841,0.0043965,0.00014547,0.017001,0.0085571,0.0069464,0.00010793,0.0072581,0.00059132,0.0010292,0.00015139,0.00021856,7.1548e-07,6.3785e-05,0.071805,0.0050951,3.9664e-10,0.0001039,0.1055,0.014739,0.019037,0.00022132,0.00026411,0.0093175,0.0030572,9.8978e-06,0.01861,1.6393e-09,0.0023029,8.5546e-05,0.03989,0.001445,0.012917,0.0037093,0.0042972,3.0031e-10,0.033096,0.0027719,1.6252e-08,0.00017067,0.014872,0.051977,0.091212,0.12254,2.229e-05,0.0395,7.9475e-06,0.0047494,0.046213,0.057197,0.00019593,0.014564,0.012075,0.11609,0.066707,0.051922,0.028535,1.5619e-09,2.6887e-08,0.023964,0.010773,0.00017211,3.4252e-05,5.8699e-16,0.011121,0.0010464,0.013304,0.0025503,0.0034589,0.00059259,2.5326e-06,0.047722,0.00039635,2.5023e-06,2.7923e-07,0.0042272,8.1416e-08,0.053781,0.052766,0.0004552,0.017841,0.00083249,0.026844,0.015828,0.013016,0.11585,0.041799,0.011643,0.00062486,0.028704,9.0655e-05,3.5396e-06,0.00017689,0.0072639,0.065929,0.0070034,0.00055677,0.050627,0.0054625,0.03322,0.0059101,6.5111e-05,0.016547,0.0033329,0.0034092,0.0093669,0.00021705,0.009282,5e-10,0.00785,0.00012678,0.0011037,8.5104e-07,0.0086034,0.00099014,0.042522,0.00038975,0.00042274,0.0013138,0.00085036,0.0025419,0.015053,0.00016154,0.00010386,0.0053985,0.0095803,0.072412,0.161,0.0060375,0.061617,0.023517,0.00018613,0.001465,0.097311,0.034505,0.027034,0.00065865,0.048376,0.0011727,2.7922e-05,0.17945,0.033929,0.002487,0.028218,0.01913,0.018229,0.00010827,0.00077997,0.0026581,0.003251,2.8371e-05,0.0055562,0.075281,0.008664,0.00023006,0.050931,0.011895,0.011889,0.0016384,1.4476e-09,4.1278e-09,2.1552e-05,0.018185,0.009096,3.2484e-06,0.00094294,0.00016965,2.5376e-07,0.00043705,0.020945,0.012012,0.0054681,0.013314,3.9056e-08,0.00075475,0.0060804,0.0047818,5.8248e-07,3.5136e-08,0.046063,0.12898,0.00047794,0.0073391,0.00035885,0.00039982,0.017466,0.00016053,0.030373,0.080715,0.071864,0.00051678,0.021877,0.00046673,3.5261e-07,0.0090272,0.095534,0.00072088,1.2241e-05,0.022698,1.2313e-07,0.0065879,2.4857e-07,0.0010158,2.0867e-06,0.024016,0.054506,0.0041232,5.2712e-06,1.8277e-08,3.9501e-07,0.050102,0.00053825,0.017312,0.045162,0.0011704,0.0049935,0.0025021,8.5391e-06,1.2674e-07,0.11642,0.002782,0.0098381,0.0019178,0.00032914,0.048017,2.4018e-06,0.0046861,0.00028334,0.00013507,0.0014076,0.08152,0.018021,0.010263,0.00012244,8.345e-05,0.0098906,0.0016549,0.0066595,0.00046648,0.0065857,0.044938,0.071473,1.5471e-07,1.0045e-06,0.0015533,0.0037459,0.0002207,0.001572,0.026719,7.3136e-08,1.7979e-08,0.073036,0.016786,4.9756e-08,5.896e-05,0.0026775,0.064777,0.041175,2.7266e-07,0.0012297,3.5423e-05,0.024206,0.0011095,0.031474,0.051585,0.015969,0.00063447,0.00094802,0.0011727,0.059484,0.014112,0.0077217,0.0024772,0.022479,0.0068412,0.0040781,0.00099279,0.01726,0.0029885,0.00056554,0.0001635,3.5309e-05,0.00029429,0.10633,0.0206,0.2418,0.0022142,0.0036177,0.078898,0.051526,0.0014423,0.031178,0.019464,0.0023095,0.011522,0.011548,0.01713,0.014904,0.012296,0.00048996,0.004043,0.028468,0.00016902,0.028915,8.7268e-05,0.010904,1.1788e-05,0.017463,0.013252,0.069258,0.0063153,0.05931,4.3105e-06,0.0035043,0.013802,0.0093643,0.095294,0.11833,3.8386e-13,0.00030263,4.9384e-05,0.00043735,0.083969,0.0097986,4.5977e-06,0.0064113,0.00029412,5e-10,0.015959,0.0025902,0.0071852,1.5885e-06,0.03627,0.033294,0.03836,3.0214e-06,3.454e-09,0.0029832,0.0011294,0.029236,0.0047399,0.031094,9.0221e-05,9.2507e-10,0.089079,0.0023082,0.0027305,0.011658,0.00021195,0.0021126,9.904e-05,0.025638,0.015765,0.029008,0.003433,0.0036699,0.0068859,0.0013946,0.017419,6.5024e-09,0.019818,0.00025414,0.030679,4.2288e-13,1.5191e-06,0.00022054,0.00016764,0.023109,0.00058771,0.0066253,0.025182,0.014325,0.018524,1.7416e-05,0.011625,1.2463e-08,0.0013354,5.6114e-08,3.6749e-05,0.064925,0.013997,0.0013974,0.036188,0.0024579,0.02714,0.0027256,4.6036e-08,2.048e-05,0.0083702,0.0070485,0.0051017,0.0025047,0.0066203,1.914e-06,0.0017486,0.085051,0.0048542,0.016048,0.069795,0.0049304,0.00012416,0.073153,0.05573,5.0275e-12,0.004519,0.0040181,0.013226,0.0001365,0.005725,0.0039194,0.081664,0.0036115,0.016324,0.11577,0.0027945,2.7795e-05,0.015422,0.0016161,0.010093,0.012593,0.0010063,0.00074199,0.0078902,6.2922e-05,0.0084517,0.0036847,7.6558e-06,0.0022143,0.018813,0.0065151,0.00064797,0.048656,0.055233,0.005229,0.027183,1.2088e-14,3.3946e-05,2.2221e-05,0.011042,0.00043732,0.001235,0.0026008,0.0035112,4.5575e-05,0.0065431,0.038908,0.018227,0.003487,4.3845e-06,0.11585,0.052413,0.00019336,0.032486,0.02021,0.0069003,0.00014196,0.019069,0.0064571,8.8388e-09,0.015044,0.023682,0.00097198,0.0013649,0.0013841,0.15385,0.00050753,0.020897,3.9227e-12,3.5359e-05,0.050107,0.010861,0.0012699,0.020402,5.611e-06,0.063822,0.018801,5.2181e-05,0.00091449,0.012119,0.085781,0.039876,0.004061,0.035652,0.017517,0.0057532
GOMF_METALLOPEPTIDASE_ACTIVITY	197	175	-0.095671	-0.009939	0.059626	0.94569	1	1	1	0.996653	1	ACE,ADAM10,ADAM11,ADAM12,ADAM15,ADAM17,ADAM18,ADAM19,ADAM2,ADAM20,ADAM22,ADAM23,ADAM28,ADAM29,ADAM32,ADAM33,ADAM7,ADAM8,ADAM9,ADAMDEC1,ADAMTS1,ADAMTS10,ADAMTS12,ADAMTS13,ADAMTS14,ADAMTS15,ADAMTS16,ADAMTS17,ADAMTS18,ADAMTS19,ADAMTS2,ADAMTS20,ADAMTS3,ADAMTS4,ADAMTS5,ADAMTS6,ADAMTS7,ADAMTS8,ADAMTS9,ADAMTSL1,ADAMTSL2,ADAMTSL3,AEBP1,AFG3L2,AGBL1,AGBL3,AGBL4,AGBL5,AGTPBP1,AMZ1,AMZ2,ANPEP,ASTL,BMP1,CLCA1,CLCA2,CLCA4,CNDP1,CNDP2,COPS5,COPS6,CPA2,CPA3,CPA4,CPA5,CPA6,CPB1,CPB2,CPD,CPE,CPM,CPN1,CPO,CPQ,CPXM1,CPXM2,CPZ,DNPEP,DPEP2,DPP3,ECE1,ECE2,ECEL1,EIF3F,EIF3H,ENPEP,ERAP1,ERAP2,ERMP1,FOLH1,FOLH1B,HTRA1,HTRA2,HTRA3,HTRA4,IDE,KEL,KLK7,LAP3,LMLN,LNPEP,LTA4H,LVRN,MAST3,MAST4,MEP1A,MEP1B,METAP1,METAP1D,METAP2,MIPEP,MME,MMEL1,MMP1,MMP10,MMP11,MMP13,MMP14,MMP15,MMP16,MMP17,MMP19,MMP2,MMP20,MMP21,MMP23B,MMP24,MMP25,MMP26,MMP27,MMP7,MMP8,MMP9,MYSM1,NAALAD2,NAALADL1,NLN,NPEPL1,NPEPPS,NUDT16,OMA1,PAPPA,PAPPA2,PEPD,PITRM1,PMPCA,PMPCB,PRPF8,PSMD14,PSMD7,PSMD9,RAPGEF2,RCE1,RHPN1,RNPEP,RNPEPL1,SDCBP,SPRTN,STAMBP,STAMBPL1,TAX1BP3,THOP1,TLL1,TLL2,TMPRSS6,TRABD2A,TRABD2B,TRHDE,UQCRC2,VASH1,VASH2,XPNPEP1,YBEY,YME1L1,ZMPSTE24	0.00040146,8.8429e-05,0.00073136,5.0101e-08,0.00011443,0.030823,0.0084924,0.01681,0.0834,0.027919,5.4584e-06,0.0025616,0.068609,0.0052885,0.0042654,0.00034547,0.0040354,0.119,0.0071679,0.064452,0.014048,0.063572,0.0053437,0.0051551,0.0029105,0.030916,0.0025684,0.0011146,0.00061159,0.02445,1.5748e-06,0.009258,0.023572,0.040725,0.0031688,0.00027152,0.0014806,0.010808,0.0053485,0.00072933,0.0058826,2.8963e-09,0.0065717,0.013567,6.7192e-08,0.0096098,0.00032711,3.6273e-07,0.015148,0.0026684,0.10344,0.027688,0.013908,0.0043817,0.028011,0.1153,0.047227,1.034e-05,0.11408,0.00010681,0.048628,0.00022583,0.02779,0.00020418,0.083063,4.8383e-05,0.0021664,0.020458,4.5672e-12,2.7289e-05,0.021679,4.6218e-07,0.0033184,0.0064382,0.033326,0.00035781,7.6525e-05,0.11304,2.5959e-07,0.018601,0.00033742,0.0054312,0.055753,0.046519,0.056561,0.0032233,0.023606,0.00088589,0.0090861,0.0017206,0.018486,9.5592e-07,0.10984,0.14276,0.012337,0.12834,0.11585,0.053653,0.012481,0.10683,0.00041932,0.0033895,0.014756,0.11986,5.6712e-09,0.0090882,0.00020079,0.043396,3.2074e-07,0.095961,0.0029416,0.028255,0.13782,0.076381,0.076381,0.0011742,0.00028661,0.00027881,0.12694,2.4107e-06,0.022281,0.0017915,0.086942,0.052984,8.0184e-07,0.0001086,0.042383,0.017992,0.002888,0.022889,0.02468,0.14898,8.5104e-07,0.0029125,0.029564,0.010643,0.01699,0.0026184,0.0019885,0.0023844,0.017506,0.00010129,0.0052404,0.0003616,0.021187,0.025895,0.080715,0.058754,2.4614e-07,0.16728,9.7873e-07,0.00084827,0.086705,0.025842,2.202e-05,0.0010692,0.037717,0.00034765,0.00064771,0.02364,0.11829,0.0052055,0.0053698,0.0013585,0.044384,0.0038877,0.025027,0.001165,0.061939,0.0086547,0.0014916,0.0035774,0.010226,0.044635,0.020944
GOBP_PROTEIN_LOCALIZATION_TO_CELL_CORTEX	11	11	-0.33772	-0.0088416	0.21039	0.94576	1	1	1	0.996653	1	EPB41,EPB41L2,EZR,GNAI1,GPSM2,MISP,NUBP1,NUMA1,PLK1,PPP1R9B,SAPCD2	2.3272e-09,9.3513e-06,0.023888,6.1984e-06,0.087505,2.8922e-06,0.025096,0.014365,0.010804,0.00056213,0.12972
GOBP_SULFUR_COMPOUND_BIOSYNTHETIC_PROCESS	149	129	-0.10578	-0.0094491	0.065889	0.94579	1	1	1	0.996653	1	ACACA,ACACB,ACAT1,ACLY,ACSBG1,ACSBG2,ACSF3,ACSL1,ACSL3,ACSL5,ACSL6,ACSS1,ACSS2,ADI1,AKR1A1,ANGPT1,APIP,B3GALT6,B3GAT3,B3GNT2,B3GNT3,B3GNT4,B3GNT7,B4GALT4,B4GAT1,BHMT,BHMT2,CBS,CDO1,CHPF,CHPF2,CHST1,CHST11,CHST12,CHST13,CHST14,CHST15,CHST2,CHST3,CHST5,CHST6,CHST9,CHSY1,CHSY3,CSAD,CSGALNACT1,CSGALNACT2,CTH,CTNNB1,DIP2A,DLAT,DSE,ELOVL1,ELOVL2,ELOVL5,ELOVL6,ENOPH1,EXT1,EXT2,EXTL1,EXTL2,EXTL3,FMO1,FMO3,GCDH,GGT1,GGT5,GGT6,GGT7,GGTLC2,GLCE,GSTA1,GSTM1,HACD1,HACD2,HS2ST1,HS3ST1,HS3ST2,HS3ST3A1,HS3ST3B1,HS3ST4,HS3ST5,HS3ST6,HS6ST1,HS6ST3,HSD17B12,LIAS,MAT1A,MAT2A,MAT2B,METTL16,MLYCD,MPST,MRI1,MTAP,MTHFD1,MTHFD2L,MTR,MTRR,NDST1,NDST3,NDST4,PAPSS1,PAPSS2,PDHA2,PDHB,PDHX,PDK1,PDK2,PDK4,PPT1,PXYLP1,SLC10A7,SLC27A2,SLC35D2,SNCA,ST3GAL1,ST3GAL2,ST3GAL3,ST3GAL4,ST3GAL6,TCF7L2,TECR,TM9SF2,TPK1,UGDH,UST,XYLT1,XYLT2	0.0038713,0.010421,0.037427,0.045938,7.7146e-06,0.08554,0.0012226,0.0097227,0.028431,0.0013244,0.0026058,0.018391,0.0022442,0.079581,2.4245e-05,0.008263,0.076822,0.021604,0.022299,0.0031415,0.00027294,0.08396,0.079319,0.012538,0.0093295,0.017023,0.046911,0.014914,0.022702,0.00051979,0.043122,0.011184,1.8563e-05,4.7261e-05,0.0196,2.0673e-05,0.016817,0.074708,0.082094,0.0078371,0.0030208,0.00057453,0.031247,0.030621,0.0008583,2.0144e-07,0.13187,0.00084444,1.8411e-08,0.020934,0.00052493,0.032808,5e-10,0.0005349,0.0058529,0.026557,0.0003812,8.4208e-16,0.0041629,0.057141,0.0016243,0.0044801,0.066185,0.066216,1.5806e-06,0.038087,0.00028998,0.089192,0.0061025,0.064566,0.024146,0.051772,0.00012932,0.060839,0.013084,0.090645,0.0058439,0.0068366,0.038599,0.0013388,2.6067e-07,1.1031e-10,0.0056943,0.0099441,2.1877e-09,0.0014465,0.014549,0.21307,0.0027169,0.043439,0.0010055,0.022229,0.071677,0.014588,0.024686,0.063956,0.013593,0.023556,5.7918e-05,0.00063275,9.0666e-09,0.026954,0.0041567,0.00012125,0.0001569,0.00097669,0.10851,0.0092779,0.0032562,0.020585,0.090505,0.072844,0.0081513,0.038952,1.9394e-11,0.0013974,9.8589e-06,8.1996e-05,2.8552e-15,0.00086579,0.021371,3.0138e-08,0.096488,0.065528,0.0003756,0.00015695,0.00093303,0.0010042,0.0073264
GOBP_ARGININE_CATABOLIC_PROCESS	10	9	-0.37453	-0.0088697	0.23263	0.94628	1	1	1	0.996653	1	ARG1,ARG2,ATP2B4,DDAH1,FAH,NOS1,NOS2,NOS3,OAT	0.040549,0.010375,0.0075556,0.0005923,0.0084339,0.00018613,0.016044,0.01861,0.13178
GOBP_HEART_TRABECULA_MORPHOGENESIS	32	28	-0.20765	-0.0086687	0.12891	0.94637	1	1	1	0.996653	1	ADAMTS1,ADGRG6,BMP10,BMP5,BMP7,BMPR1A,CAV3,CHD7,DLL4,EGLN1,ENG,FHL2,FKBP1A,FOXH1,HEG1,HEY2,MED1,NKX2-5,NOG,NOTCH1,NRG1,RBP4,RBPJ,SOS1,TEK,TGFB2,TGFBR1,TGFBR3	0.014048,0.020493,0.03908,0.061774,0.030232,0.0074051,0.026437,0.0049597,0.00025463,0.0029812,2.7374e-08,8.1895e-07,0.0066466,4.9405e-15,0.00068148,0.03885,2.6167e-09,0.01545,0.068189,6.3155e-05,2.4319e-05,0.059217,0.00039159,0.024196,8.1107e-05,0.017266,0.02291,0.0010108
GOMF_CHEMOREPELLENT_ACTIVITY	28	24	-0.24389	-0.0094275	0.1514	0.94638	1	1	1	0.996653	1	APOA1,DPP4,EFNA5,EPHA7,FLRT2,FLRT3,NRG1,NRG3,SEMA3A,SEMA3C,SEMA3D,SEMA3E,SEMA4A,SEMA4B,SEMA4D,SEMA4F,SEMA4G,SEMA5A,SEMA5B,SEMA6A,SEMA6B,SEMA6C,SEMA6D,SEMA7A	0.0059241,5e-10,3.9513e-13,0.0015441,8.2661e-05,0.025904,2.4319e-05,2.9285e-08,1.9533e-07,0.019916,0.0063178,3.1732e-05,0.10908,0.13714,0.0042897,0.048798,0.00017991,9.8606e-06,0.006901,0.024103,0.044565,0.024501,5.3798e-05,0.0041969
GOBP_ESTABLISHMENT_OF_ENDOTHELIAL_BARRIER	50	43	-0.18695	-0.0096675	0.11595	0.94654	1	1	1	0.996653	1	CDH5,CLDN1,CLDN5,EDNRA,EDNRB,EZR,F11R,F2RL1,FASN,HPSE,ICAM1,IKBKB,IL1B,MYADM,MYD88,PDE2A,PDE4D,PLCB1,PPP1R12A,PPP1R16B,PROC,PTPRS,RAB1B,RAP1A,RAP1B,RAP2B,RAPGEF1,RAPGEF2,RAPGEF3,RAPGEF6,RDX,ROBO4,ROCK2,S1PR2,S1PR3,SOX18,TJP1,TJP2,TJP3,TNFRSF1A,VCL,VEGFA,ZDHHC21	0.0047148,0.028059,0.12415,0.039454,0.022623,0.023888,0.062016,0.0062632,1.3509e-05,0.084197,3.17e-05,0.014707,0.019814,0.0081371,0.035541,0.0059105,2.1552e-05,5.8248e-07,0.031001,4.222e-07,1.1124e-05,1.5169e-05,0.033059,3.8323e-07,0.079437,4.7102e-06,0.0019349,0.00084827,1.9329e-06,0.0055401,0.0010403,0.052765,0.022478,0.00020517,0.047873,0.0011185,0.00065798,0.0005454,0.068748,0.012778,0.025618,7.4519e-07,7.5686e-05
GOBP_KYNURENINE_METABOLIC_PROCESS	11	8	-0.4097	-0.0091479	0.25399	0.94662	1	1	1	0.996653	1	AADAT,AFMID,ALDH8A1,GOT2,IDO1,IDO2,KMO,KYNU	0.081126,0.01279,0.094869,0.065898,0.014455,0.0014669,0.0024007,0.0094656
GOBP_CARDIAC_MUSCLE_CELL_ACTION_POTENTIAL_INVOLVED_IN_CONTRACTION	52	45	-0.18643	-0.0098611	0.11539	0.9469	1	1	1	0.996653	1	ANK2,ATP1A1,BIN1,CACNA1C,CACNA1D,CACNA1G,CACNA2D1,CACNB2,CAV1,CAV3,CTNNA3,DLG1,DSC2,DSG2,DSP,FGF12,GJA1,GJA5,GPD1L,JUP,KCNA5,KCND3,KCNE1,KCNE2,KCNE3,KCNE4,KCNH2,KCNJ2,KCNJ5,KCNN2,KCNQ1,NEDD4L,NOS1AP,NUP155,PKP2,RNF207,RYR2,SCN1A,SCN1B,SCN2B,SCN3B,SCN4B,SCN5A,SNTA1,TRPM4	3.2787e-08,0.08466,0.0011552,2.8285e-11,5.9631e-05,0.00024975,0.00065668,0.037562,0.046646,0.026437,5.7978e-06,0.014063,0.015414,0.042761,0.011476,0.0055905,0.075475,0.032387,0.0048993,0.0081483,0.017001,3.9664e-10,0.0001039,0.1055,0.014739,0.019037,0.01861,0.12254,0.0395,0.00059259,0.00039635,0.0025419,0.001465,0.10308,0.0040493,0.0011704,8.5391e-06,0.00032914,0.048017,0.0046861,0.00013507,0.08152,0.018021,0.036188,0.0035112
GOBP_CARDIAC_MUSCLE_CELL_CONTRACTION	73	64	-0.15146	-0.0095488	0.093747	0.9469	1	1	1	0.996653	1	ABCC9,ADORA1,AKAP9,ANK2,ATP1A1,ATP1A2,ATP2A2,BIN1,CACNA1C,CACNA1D,CACNA1G,CACNA2D1,CACNB2,CAMK2D,CAV1,CAV3,CTNNA3,DLG1,DSC2,DSG2,DSP,FGF12,GATA4,GJA1,GJA5,GPD1L,GSN,HCN4,JUP,KCNA5,KCND3,KCNE1,KCNE2,KCNE3,KCNE4,KCNH2,KCNJ2,KCNJ5,KCNN2,KCNQ1,NEDD4L,NOS1AP,NUP155,PDE4B,PDE4D,PIK3CA,PKP2,PLN,RANGRF,RNF207,RYR2,SCN1A,SCN1B,SCN2B,SCN3B,SCN4B,SCN5A,SGCD,SLC9A1,SNTA1,SRI,STC1,SUMO1,TRPM4	0.08402,0.040791,0.029951,3.2787e-08,0.08466,0.0031818,1.3195e-13,0.0011552,2.8285e-11,5.9631e-05,0.00024975,0.00065668,0.037562,0.0025078,0.046646,0.026437,5.7978e-06,0.014063,0.015414,0.042761,0.011476,0.0055905,4.3573e-05,0.075475,0.032387,0.0048993,0.0068388,0.00011312,0.0081483,0.017001,3.9664e-10,0.0001039,0.1055,0.014739,0.019037,0.01861,0.12254,0.0395,0.00059259,0.00039635,0.0025419,0.001465,0.10308,4.1278e-09,2.1552e-05,0.0084802,0.0040493,0.017466,5.2712e-06,0.0011704,8.5391e-06,0.00032914,0.048017,0.0046861,0.00013507,0.08152,0.018021,5.0361e-11,0.00058771,0.036188,0.02714,0.034902,1.914e-06,0.0035112
GOBP_NEGATIVE_REGULATION_OF_GLUCONEOGENESIS	16	11	-0.47559	-0.012451	0.29405	0.94709	1	1	1	0.996653	1	ADIPOQ,C1QTNF3,CLK2,CRY1,GCK,INS,LEPR,PGP,SERPINA12,SIK1,SOGA1	0.0081748,0.040332,0.03964,0.061969,0.00099602,0.0021053,0.02202,6.9199e-05,0.03505,0.1988,0.00083547
GOBP_PROTEIN_POLYUBIQUITINATION	233	206	-0.085321	-0.0096075	0.052689	0.9473	1	1	1	0.996653	1	AMFR,ANAPC1,ANAPC10,ANAPC11,ANAPC13,ANAPC2,ANAPC4,ANAPC5,ANAPC7,ANKIB1,AREL1,ARIH1,AXIN1,BARD1,BCL2,BFAR,BIRC2,BLMH,BRCA1,BTRC,C10orf90,CBFB,CBL,CDC16,CDC23,CDC26,CDC27,CDC34,CHFR,CTNNB1,CUL1,CUL3,DAW1,DCAF15,DDA1,DTL,DZIP3,FBXL17,FBXL7,FBXO22,FBXO28,FBXO38,FBXO4,FBXW11,FOXF2,GABARAP,GPS2,HACE1,HECTD1,HECTD2,IFI27,IRF2BP1,ITCH,KBTBD6,KBTBD7,KLHL3,KLHL42,LNPEP,LRSAM1,MAGEL2,MDM2,MGRN1,MKRN1,MKRN2,MKRN3,MUL1,NEDD4,NEDD4L,NHLRC1,NHLRC3,NMI,NOD2,NPEPPS,NQO1,OTUB1,OTUB2,PARP10,PELI1,PELI2,PELI3,PLAA,PPIA,PRAME,PRPF19,PTPN22,RBCK1,RC3H2,RFFL,RFPL1,RFPL2,RFPL3,RFPL4A,RFPL4AL1,RMND5A,RNF111,RNF114,RNF125,RNF126,RNF135,RNF14,RNF144A,RNF144B,RNF146,RNF152,RNF165,RNF166,RNF167,RNF168,RNF180,RNF183,RNF185,RNF186,RNF19A,RNF19B,RNF20,RNF213,RNF216,RNF217,RNF26,RNF31,RNF4,RNF41,RNF6,RNF8,RUSC1,SASH1,SHPRH,SKP2,SMURF1,SPOP,SPSB4,STUB1,SYVN1,THOP1,TMEM129,TNFAIP3,TNKS,TNKS2,TOPORS,TPP2,TRAF1,TRAF2,TRAF3,TRAF3IP2,TRAF4,TRAF5,TRAF6,TRIM2,TRIM21,TRIM22,TRIM3,TRIM32,TRIM34,TRIM44,TRIM5,TRIM56,TRIM58,TRIM6,TRIM62,TRIM68,TRIM71,TRIP12,TTC3,TTC36,UBE2B,UBE2C,UBE2D1,UBE2D2,UBE2D3,UBE2D4,UBE2E1,UBE2E2,UBE2E3,UBE2G1,UBE2G2,UBE2H,UBE2J1,UBE2J2,UBE2K,UBE2L3,UBE2L6,UBE2N,UBE2O,UBE2Q1,UBE2Q2,UBE2QL1,UBE2R2,UBE2S,UBE2V1,UBE2V2,UBE2W,UBE3A,UBE3B,UBE3C,UBE3D,UBE4A,UBE4B,UBOX5,UBR5,WSB1,WSB2,WWP2,ZFP91,ZNRF1,ZNRF2,ZSWIM2	0.020187,0.013836,0.028405,0.012319,0.033349,0.0060119,0.00021549,0.015613,3.7476e-13,0.00031154,2.2141e-05,0.018355,9.9873e-05,0.0095185,2.4736e-05,4.2639e-09,0.017572,1.6141e-08,0.017664,9.3928e-08,0.043685,0.0011553,0.065808,0.0035927,1.9536e-05,0.013952,0.01107,0.09464,0.0017019,1.8411e-08,0.00010318,2.9673e-12,0.048254,0.00021718,0.00011966,0.0029467,0.010389,2.98e-06,0.00010457,0.17683,0.014254,0.0033523,0.0068717,0.050442,0.042926,8.0585e-05,0.0067801,0.10722,0.0019758,0.099523,0.091518,0.0044817,0.0016662,0.05641,0.027105,5.1664e-05,0.10661,0.00041932,0.00018951,0.10969,0.061191,0.12287,0.041378,0.00013566,0.022714,1.3896e-11,0.00085036,0.0025419,0.037565,0.0052219,0.00097163,0.00017582,0.0019885,0.024646,0.030217,0.0057983,0.043753,0.00037132,0.000131,0.020199,0.025,1.5474e-07,0.0037667,0.0027613,0.062182,0.00097346,0.0082862,0.036523,0.024853,0.012708,0.040366,0.0064177,0.0034653,0.056523,2.5243e-05,0.036635,0.026391,0.0032559,1.0368e-05,0.062545,0.0006088,0.00029849,0.0067626,0.027561,2.1902e-05,0.00031166,0.043524,0.0038123,0.0018804,0.023836,1.4822e-05,0.012562,0.019273,0.015921,0.092143,0.0059652,2.6734e-06,0.020996,0.061802,0.00019925,3.2934e-06,0.0036387,0.0089165,0.11959,0.041039,0.0037526,0.00044856,0.013389,0.019415,0.00011703,0.041661,0.00010045,0.022977,0.0052055,0.1315,0.037015,5.3553e-06,5.1342e-06,0.022596,0.0058643,0.0024839,0.051332,1.7732e-05,0.00027474,0.018451,0.006072,0.0019335,0.013182,0.043088,0.051549,0.014181,0.083873,0.048103,0.10297,0.10851,0.032428,0.013064,0.050138,0.046799,0.074896,0.055667,0.036735,0.012513,0.0032425,0.034119,4.1819e-05,0.1413,4.0603e-05,0.0021223,0.0085622,1.4451e-12,0.00055857,0.02005,0.034002,0.069097,0.026282,0.015733,0.0087662,0.020786,0.023767,9.162e-10,0.011443,0.0060574,0.001308,0.15542,5.1537e-05,0.0051393,0.016629,0.0038721,8.404e-06,1.169e-05,0.009835,0.00018554,0.04026,0.0015637,0.008369,0.022598,9.2189e-08,0.030315,0.028044,0.0712,0.00091449,0.00061822,0.019946,0.0012968,0.026356
GOBP_REGULATION_OF_INTERLEUKIN_1_MEDIATED_SIGNALING_PATHWAY	10	7	-0.46072	-0.0096232	0.28418	0.94751	1	1	1	0.996653	1	IL1R1,IL1R2,IL1RN,IL6,OTUD4,ZBP1,ZNF675	0.008918,0.051589,0.0088764,0.045907,0.11494,0.0078692,0.02992
GOBP_SECONDARY_PALATE_DEVELOPMENT	25	24	-0.26061	-0.010074	0.16073	0.94752	1	1	1	0.996653	1	CHD7,DLG1,FOXE1,FZD2,ITGB6,ITGB8,JAG2,LEF1,LRRC32,MMP25,SMAD2,SMAD4,SOX11,TBX1,TGFB2,TGFB3,TGFBR2,TGFBR3,TSHZ1,WNT11,WNT3A,WNT5A,WNT7A,WNT8A	0.0049597,0.014063,0.044268,0.021079,0.00012736,0.0082653,0.027289,0.0047839,0.081797,0.017992,0.001334,0.075885,4.119e-07,0.0022898,0.017266,0.051122,0.013177,0.0010108,6.2564e-05,0.0072627,0.018801,0.008355,0.025251,0.0019965
GOBP_EPITHELIAL_TO_MESENCHYMAL_TRANSITION_INVOLVED_IN_ENDOCARDIAL_CUSHION_FORMATION	20	19	-0.27914	-0.009602	0.17202	0.94766	1	1	1	0.996653	1	ACVR1,BMP4,ENG,HEY2,HEYL,MSX1,MSX2,NOG,NOTCH1,RBPJ,SMAD4,SNAI1,SNAI2,TGFB1,TGFB2,TGFB3,TGFBR1,TGFBR2,TMEM100	0.032562,0.082033,2.7374e-08,0.03885,0.00014267,0.025661,0.027657,0.068189,6.3155e-05,0.00039159,0.075885,0.016925,0.0017048,0.0025253,0.017266,0.051122,0.02291,0.013177,0.11811
GOBP_SENSORY_PERCEPTION_OF_CHEMICAL_STIMULUS	519	349	-0.087604	-0.012782	0.053975	0.9477	1	1	1	0.996653	1	ADCY3,ASIC1,ASIC2,ASIC3,AZGP1,B3GNT2,BBS1,BBS4,BEST2,C5AR1,CA6,CALHM1,CALHM3,CFAP69,CNGB1,CST1,CST2,CST4,DRD2,FFAR4,FZD2,GFY,GJB4,GNAS,GNAT2,GNAT3,GNB1,GNG13,LCN1,LEF1,LPO,MKKS,NAV2,NCAM2,NPY,NXNL2,OBP2A,OBP2B,OMP,OR10A2,OR10A3,OR10A4,OR10A5,OR10A6,OR10AD1,OR10AG1,OR10G3,OR10G4,OR10G7,OR10G8,OR10G9,OR10H1,OR10H2,OR10H3,OR10H4,OR10J5,OR10K2,OR10Q1,OR10R2,OR10S1,OR10T2,OR10V1,OR10W1,OR10X1,OR10Z1,OR11G2,OR11H4,OR11H6,OR11L1,OR13C2,OR13C3,OR13C4,OR13C5,OR13C8,OR13C9,OR13D1,OR13F1,OR13G1,OR13J1,OR14A16,OR14C36,OR14I1,OR1A1,OR1A2,OR1B1,OR1C1,OR1D2,OR1D5,OR1E1,OR1E2,OR1F1,OR1G1,OR1I1,OR1J1,OR1J2,OR1J4,OR1K1,OR1L1,OR1L3,OR1L4,OR1L6,OR1L8,OR1M1,OR1N1,OR1N2,OR1Q1,OR1S1,OR1S2,OR2A12,OR2A14,OR2A2,OR2A25,OR2A4,OR2A5,OR2AE1,OR2AG1,OR2AG2,OR2AK2,OR2AP1,OR2AT4,OR2C1,OR2D2,OR2D3,OR2F1,OR2F2,OR2G2,OR2G3,OR2G6,OR2K2,OR2L13,OR2L3,OR2L8,OR2M2,OR2M3,OR2M4,OR2M7,OR2S2,OR2T1,OR2T11,OR2T12,OR2T27,OR2T33,OR2T35,OR2T4,OR2T6,OR2T8,OR2V1,OR2V2,OR2W3,OR2Y1,OR3A1,OR3A2,OR3A3,OR4A15,OR4A16,OR4A5,OR4C11,OR4C15,OR4C16,OR4C46,OR4D1,OR4D10,OR4D11,OR4D2,OR4D5,OR4D6,OR4D9,OR4K13,OR4K14,OR4L1,OR4N2,OR4N5,OR4P4,OR4S2,OR51A2,OR51A7,OR51B2,OR51B4,OR51B5,OR51B6,OR51D1,OR51E1,OR51E2,OR51F1,OR51F2,OR51G1,OR51G2,OR51I1,OR51I2,OR51L1,OR51Q1,OR51S1,OR51T1,OR51V1,OR52A1,OR52A5,OR52B4,OR52B6,OR52E2,OR52E4,OR52E8,OR52H1,OR52I1,OR52I2,OR52J3,OR52K1,OR52K2,OR52L1,OR52M1,OR52N1,OR52N2,OR52N4,OR52R1,OR56A1,OR56A4,OR56A5,OR56B1,OR5A1,OR5A2,OR5AC2,OR5AK2,OR5AN1,OR5AP2,OR5AR1,OR5AS1,OR5AU1,OR5B12,OR5B17,OR5B2,OR5B21,OR5B3,OR5C1,OR5D13,OR5D14,OR5D16,OR5D18,OR5F1,OR5H1,OR5H14,OR5H15,OR5H2,OR5H6,OR5I1,OR5J2,OR5K1,OR5K3,OR5K4,OR5L1,OR5L2,OR5M1,OR5M10,OR5M11,OR5M3,OR5M8,OR5M9,OR5W2,OR6A2,OR6B1,OR6C1,OR6C2,OR6C3,OR6C4,OR6C6,OR6C65,OR6C68,OR6C70,OR6C75,OR6C76,OR6F1,OR6K2,OR6K3,OR6K6,OR6M1,OR6N1,OR6N2,OR6P1,OR6Q1,OR6S1,OR6T1,OR6X1,OR6Y1,OR7A17,OR7A5,OR7C1,OR7C2,OR7G1,OR7G2,OR7G3,OR8A1,OR8B12,OR8B2,OR8B3,OR8B4,OR8B8,OR8D1,OR8D2,OR8D4,OR8G1,OR8G5,OR8H2,OR8H3,OR8J3,OR8S1,OR8U1,OR9G1,OR9I1,OR9K2,OR9Q1,OR9Q2,P2RX2,P2RX3,PDE4A,PIP,PKD2L1,REEP2,RGS21,RTP1,RTP2,RTP4,RTP5,SCNN1A,SCNN1B,SCNN1D,SCNN1G,SLC24A4,SLC6A3,SYT10,TAAR5,TAS1R1,TAS1R2,TAS1R3,TAS2R1,TAS2R16,TAS2R3,TAS2R38,TAS2R39,TAS2R4,TAS2R41,TAS2R5,TAS2R60,TRPA1,TRPV1,TTC8,UBR3,UGT2A1,VN1R1,VN1R2,VN1R4,WNT10B	0.0018933,0.001057,2.081e-08,0.0028519,0.00056839,0.0031415,0.022899,0.080446,4.2685e-05,0.03658,0.0014705,0.00010966,1.0688e-05,0.0074089,0.0095754,0.025578,0.013221,0.075933,5e-10,0.06033,0.021079,0.00087574,0.027513,1.6186e-05,4.3764e-07,0.020839,0.0014517,0.00036393,0.02803,0.0047839,0.00064234,0.015247,1.604e-10,2.4789e-05,0.0024244,0.00016475,0.0071488,0.027867,0.030557,0.0082545,0.03775,0.0070741,0.0052089,0.043167,0.00010707,0.02271,0.061815,0.0237,0.0077301,0.025494,0.025494,0.11063,0.10636,0.10636,0.12313,0.00091122,0.15196,0.060992,0.0044825,0.035307,0.013466,0.056413,0.056544,0.060989,0.060989,0.11053,0.035446,0.033155,0.014379,0.12787,0.00090422,0.0034442,0.12787,0.0013442,0.020631,0.071651,0.00055302,0.074182,5.3004e-06,0.07121,0.08862,0.075825,0.079839,0.11416,0.017119,0.025671,0.086467,0.083513,0.064593,0.060203,0.005284,0.010866,0.015444,0.057895,0.057895,0.057895,0.048614,0.011798,0.038482,0.12327,0.079042,0.0049827,0.01255,0.051295,0.051295,0.029209,0.029212,0.013602,0.030316,0.026507,0.035138,0.026561,0.047403,0.052794,0.026757,0.0042229,0.0032811,0.11503,0.081018,0.072906,0.024214,0.061772,0.06951,0.072811,0.084702,0.13972,0.13972,0.066439,0.0014915,0.013243,0.16539,0.11503,0.10007,0.10007,0.15117,0.08862,0.031322,0.021428,0.091749,0.060336,0.090998,0.058176,0.10668,0.070835,0.059836,0.024204,0.040684,0.040684,0.0080116,0.059242,0.066218,0.066218,0.064593,0.0033342,0.0048602,0.0024377,0.0071939,0.0027024,0.0023422,0.001503,0.00067552,0.0016986,0.0051999,0.00079421,0.012568,0.0013675,0.012226,0.051502,0.059859,0.050812,0.067934,0.15411,0.021578,0.021578,0.002888,0.053388,0.1303,0.10635,0.1303,0.1303,0.041926,0.063784,0.034697,0.070425,0.020854,0.0014154,0.00090374,0.070486,0.051314,0.002888,0.052746,0.05771,0.05771,0.086177,0.048313,0.048313,0.039376,0.0042262,0.054745,0.10908,0.10908,0.089525,0.074307,0.071236,0.010513,0.16813,0.011518,0.0021547,0.080718,0.049013,0.061048,0.03537,0.021867,0.0078858,0.0058134,0.0026822,0.058321,0.0014794,0.0013957,0.0016585,0.0040464,0.0096949,0.0024866,0.00026063,0.019164,0.041882,0.018069,0.009929,0.018069,0.002911,0.16082,0.037555,0.017069,0.01746,0.0074337,0.0055428,0.029978,0.027336,0.019941,0.0063543,0.11794,0.17333,0.0076496,0.018765,0.1362,0.0089761,0.010329,0.010423,0.0051254,0.011495,0.041391,0.0074738,0.014052,0.045296,0.029152,0.0069548,0.0049949,0.036102,0.1021,0.076662,0.1021,0.069473,0.10659,0.034557,0.12281,0.12281,0.066552,0.042124,0.091669,0.0086565,0.027896,0.027896,0.034762,0.03035,0.031736,0.03732,1.1445e-05,0.0049142,0.043734,0.0019516,0.072417,0.094435,0.13476,0.050939,0.0064517,0.026087,0.023461,0.025664,0.0034398,0.0034398,0.00073984,0.00068972,0.039675,0.046978,0.00075366,0.00042302,0.0035244,0.00055191,0.00081096,0.081673,0.0052054,0.0015258,0.08403,0.007661,0.018084,0.00014013,0.020142,1.3239e-05,0.016305,0.003251,2.8371e-05,0.040988,0.0046857,3.9056e-08,4.949e-08,0.044989,0.047015,0.00033178,0.016548,0.08907,0.0098906,0.0016549,0.0066595,0.00046648,0.00029429,0.017419,0.022071,0.020682,7.7624e-07,0.13456,0.020042,0.091445,0.0029542,0.0028261,0.0016209,0.043621,0.00271,0.037776,0.0027329,0.025958,0.055233,0.038908,0.027299,0.015044,0.010935,0.067839,0.12709,0.012166,0.0017206
GOBP_REGULATION_OF_PHOSPHOLIPASE_A2_ACTIVITY	11	8	-0.48678	-0.010869	0.29902	0.94821	1	1	1	0.996653	1	AGTR1,ANG,ANXA1,LRP1,PLA2G1B,PLA2R1,PLAA,PPT1	0.01013,5.3686e-05,0.010566,2.2832e-06,0.0060804,0.00027024,0.025,0.090505
GOBP_NAIL_DEVELOPMENT	11	11	-0.34351	-0.0089932	0.211	0.94823	1	1	1	0.996653	1	FOXN1,FZD6,HOXC13,ITGA6,ITGB4,KRT84,MSX1,MSX2,PRICKLE1,PRKAB1,RSPO4	0.0035252,0.013784,0.0018965,0.0012628,0.0027038,0.028738,0.025661,0.027657,0.000425,0.054152,0.017095
GOCC_ACTIN_FILAMENT_BUNDLE	75	65	-0.14751	-0.009372	0.090487	0.94846	1	1	1	0.996653	1	ABLIM1,ABLIM3,ACTA1,ACTA2,ACTL8,ACTN1,BAG3,CNN2,CORO1B,CRYAB,CYBA,DAAM1,DCTN4,FAM107A,FBLIM1,FERMT2,FHL3,FHOD1,FLNB,FSCN1,GAS2L1,ILK,LCP1,LDB3,LIMA1,LIMCH1,LPP,MARCKS,MICALL2,MYH10,MYH14,MYH7,MYH9,MYL12B,MYL9,MYLK,MYO1C,NEBL,PALLD,PDLIM1,PDLIM2,PDLIM3,PDLIM4,PDLIM5,PDLIM7,PGM5,PLS1,PRICKLE4,PRKCZ,PTK2,PXN,ROR1,SH2B2,SIPA1L3,SORBS1,SYNPO,SYNPO2,TEK,TPM1,TPM3,TPM4,VIL1,XIRP1,XIRP2,ZYX	0.016205,0.0043769,0.12184,0.049878,0.012535,6.3994e-10,0.026645,0.0041799,0.018414,0.0056137,3.4274e-05,0.0022757,0.011839,0.10862,0.076257,0.0098042,0.0020589,4.2499e-06,0.012833,3.7623e-07,0.14483,0.00010722,0.035184,0.0035255,8.5104e-06,0.0023989,1.9161e-11,0.0033129,0.032517,0.003573,2.2684e-05,0.06893,0.032719,0.0061644,0.0521,2.9331e-05,0.0018229,0.013731,0.0020574,1.0178e-05,0.00029531,0.0088811,0.066138,0.049716,0.00091095,0.12542,0.0005764,0.0088741,0.0030107,0.00024141,5.4498e-05,0.0010925,0.0020974,5.0127e-05,9.62e-07,0.00042555,8.5407e-05,8.1107e-05,0.059734,8.768e-06,0.0042352,1.4676e-05,0.0026419,0.013982,0.00027149
GOBP_REGULATION_OF_HIGH_VOLTAGE_GATED_CALCIUM_CHANNEL_ACTIVITY	14	8	-0.4636	-0.010351	0.28432	0.94849	1	1	1	0.996653	1	CACNA2D1,CACNB2,CACNB3,CALM3,NOS1AP,PDE4B,RRAD,SRI	0.00065668,0.037562,0.041495,0.0016341,0.001465,4.1278e-09,0.0049935,0.02714
GOBP_REGULATION_OF_CELLULAR_RESPONSE_TO_TRANSFORMING_GROWTH_FACTOR_BETA_STIMULUS	147	124	-0.11387	-0.0099741	0.069837	0.9485	1	1	1	0.996653	1	ADAM17,ADAMTSL2,ARID4A,ARID4B,ASPN,AXIN1,BAMBI,BCL9,BCL9L,BMP2,BRMS1,BRMS1L,C20orf27,CAV1,CAV2,CAV3,CD109,CDKN1C,CDKN2B,CFLAR,CHST11,CIDEA,CILP,CITED2,CREBBP,DAB2,DKK3,DLX1,DNM2,EID2,EMILIN1,ENG,FAM89B,FBN1,FBN2,FERMT1,FKBP1A,FLCN,FOLR1,GLG1,HDAC1,HSP90AB1,HSPA5,HTRA1,HTRA3,HTRA4,IL17F,IL17RD,IL4,ING2,ITGA3,ITGA8,LATS1,LATS2,LDLRAD4,LEMD3,LOX,LRG1,LTBP1,LTBP4,MEN1,MYOCD,NKX2-1,NPNT,NREP,NRROS,ONECUT1,ONECUT2,PBLD,PDPK1,PEG10,PIN1,PMEPA1,PPARA,PPARG,PPM1A,PRDM16,RBBP4,RNF111,SAP130,SAP30,SAP30L,SDCBP,SIN3A,SIRT1,SKI,SKOR2,SMAD2,SMAD3,SMAD4,SMAD6,SMAD7,SMURF1,SMURF2,SNW1,SNX25,SNX6,SOX11,SPRED1,SPRED2,SPRED3,SPRY1,SPRY2,STK11,STRAP,STUB1,SUDS3,TET1,TGFB1,TGFB1I1,TGFB3,TGFBR3,THBS1,TP53,TRIM33,VASN,VEPH1,WFIKKN1,WFIKKN2,WNT1,ZBTB7A,ZEB1,ZEB2,ZNF451	0.030823,0.0058826,0.00055069,0.0001042,0.0078583,9.9873e-05,0.0012453,0.0013769,0.00053746,0.046433,0.0062953,0.041899,0.011934,0.046646,0.0069211,0.026437,0.0013533,0.0017324,0.01139,0.042661,1.8563e-05,0.00048437,0.0080372,0.034982,0.021558,0.010474,0.015249,7.9297e-07,0.0035223,7.7611e-05,4.2074e-07,2.7374e-08,0.00010874,0.088573,0.0065559,0.016147,0.0066466,0.039066,0.018416,0.0011812,0.0018193,0.02578,0.00064376,9.5592e-07,0.14276,0.012337,0.00031116,0.026603,0.052138,0.021828,0.010903,0.048057,0.005368,0.10245,2.9497e-06,0.18748,0.083024,0.044565,0.00046183,0.0058267,5.1161e-06,0.0034172,0.0022291,0.0035769,0.0012529,0.013359,0.0062004,0.0083689,0.0091491,0.018185,0.00029623,2.5603e-07,0.0013191,0.023456,6.5411e-08,0.0017543,1.573e-06,0.032448,2.5243e-05,0.014259,0.067848,0.01405,0.037717,0.0038115,0.0014378,0.00192,0.022234,0.001334,3.5076e-05,0.075885,0.010981,3.4213e-05,0.019415,0.0057258,0.0002737,0.0022561,0.00036166,4.119e-07,3.3048e-05,0.00064313,0.0061307,0.010554,0.021855,0.00030039,0.0005067,0.00010045,0.019301,1.9075e-05,0.0025253,0.0020951,0.051122,0.0010108,0.015687,0.0017219,6.6431e-05,0.0025525,0.011152,0.026404,0.0090606,0.0041428,1.8042e-05,0.061936,0.0054383,0.019967
GOMF_SODIUM_CHANNEL_REGULATOR_ACTIVITY	36	34	-0.20296	-0.0093348	0.12439	0.9486	1	1	1	0.996653	1	ATP2B4,C8orf44-SGK3,CAMK2D,CAV3,COMMD1,FGF12,FXYD1,FXYD2,FXYD3,FXYD5,FXYD6,FXYD7,GPD1L,GPLD1,NEDD4,NEDD4L,NOS1,PCSK9,PKP2,PTPN3,RANGRF,RSC1A1,SCLT1,SCN1B,SCN2B,SCN3B,SCN4B,SGK1,SGK2,SGK3,SNTA1,TMEM168,TMPRSS3,YWHAH	0.0075556,9.2652e-05,0.0025078,0.026437,0.0013951,0.0055905,0.071823,0.0097712,0.053823,0.028333,0.0086778,0.016196,0.0048993,9.441e-06,0.00085036,0.0025419,0.00018613,0.0016384,0.0040493,2.0867e-06,5.2712e-06,0.1072,0.080996,0.048017,0.0046861,0.00013507,0.08152,0.0011583,0.0036917,4.3762e-05,0.036188,0.012593,0.060414,0.004061
GOBP_REGULATION_OF_BASEMENT_MEMBRANE_ORGANIZATION	11	9	-0.41071	-0.0097266	0.25151	0.94875	1	1	1	0.996653	1	CLASP1,CLASP2,LAMA1,LAMA2,LAMB1,LAMC1,NID1,PHLDB1,PHLDB2	0.00028254,0.0029155,0.0061354,6.0156e-05,0.042632,0.0045098,0.040862,0.011231,0.015009
GOBP_DENDRITE_SELF_AVOIDANCE	14	14	-0.32788	-0.0096832	0.20028	0.94918	1	1	1	0.996653	1	CNTN2,CNTN4,CNTN6,DSCAM,DSCAML1,EMB,EXT1,IGSF9,MYPN,NEXN,PALLD,ROBO3,ROBO4,TNN	0.0032462,1.5206e-07,0.0025378,1.0439e-06,4.9391e-07,0.0089003,8.4208e-16,1.7438e-07,0.0016819,0.00092943,0.0020574,0.05773,0.052765,0.00018812
GOBP_PROTEIN_K48_LINKED_UBIQUITINATION	64	54	-0.15872	-0.0091943	0.096942	0.9492	1	1	1	0.996653	1	AMFR,BFAR,BIRC2,BTRC,CDC34,CUL1,CUL3,FBXO38,GABARAP,HACE1,IFI27,ITCH,KBTBD6,KBTBD7,KLHL3,NEDD4L,NMI,PELI1,PPIA,RFFL,RNF126,RNF146,RNF152,RNF216,RNF4,RNF6,RNF8,SKP2,SYVN1,TNFAIP3,TOPORS,TRIM32,TRIM44,TTC3,UBE2B,UBE2C,UBE2D1,UBE2D2,UBE2D3,UBE2D4,UBE2E1,UBE2E2,UBE2E3,UBE2G1,UBE2G2,UBE2H,UBE2K,UBE2Q2,UBE2R2,UBE3A,UBE3C,UBR5,ZNRF1,ZNRF2	0.020187,4.2639e-09,0.017572,9.3928e-08,0.09464,0.00010318,2.9673e-12,0.0033523,8.0585e-05,0.10722,0.091518,0.0016662,0.05641,0.027105,5.1664e-05,0.0025419,0.00097163,0.00037132,1.5474e-07,0.036523,0.0032559,0.0067626,0.027561,2.6734e-06,3.2934e-06,0.0089165,0.11959,0.013389,0.022977,0.037015,0.022596,0.083873,0.10297,0.012513,0.034119,4.1819e-05,0.1413,4.0603e-05,0.0021223,0.0085622,1.4451e-12,0.00055857,0.02005,0.034002,0.069097,0.026282,0.020786,0.15542,0.0051393,0.009835,0.04026,0.030315,0.019946,0.0012968
GOBP_INTRACILIARY_ANTEROGRADE_TRANSPORT	17	14	-0.32581	-0.009622	0.19893	0.94926	1	1	1	0.996653	1	CLUAP1,HSPB11,IFT172,IFT22,IFT27,IFT46,IFT52,IFT74,IFT80,IFT81,IFT88,TRAF3IP1,TTC26,TTC30B	0.010121,0.0142,1.6987e-06,0.0032685,0.001269,0.0038692,0.014382,0.016917,0.00529,5e-10,0.0002897,0.064084,0.14508,0.065354
GOBP_CIRCULATORY_SYSTEM_PROCESS	581	505	-0.055149	-0.0096308	0.033612	0.94956	1	1	1	0.996653	1	ABAT,ABCA2,ABCB1,ABCC1,ABCC2,ABCC3,ABCC4,ABCC5,ABCC8,ABCC9,ABCG2,ABL1,ACE,ACSM3,ACTA2,ACTC1,ACVRL1,ADA,ADAMTS16,ADCY6,ADH5,ADIPOQ,ADM,ADM2,ADM5,ADORA1,ADORA2A,ADORA2B,ADORA3,ADRA1A,ADRA1B,ADRA1D,ADRA2A,ADRA2B,ADRA2C,ADRB1,ADRB2,AGT,AGTR1,AGTRAP,AKAP12,AKAP13,AKAP9,ANGPT1,ANK2,APELA,APOE,ARHGAP35,ARHGAP42,ASB3,ASIC2,ATG5,ATP1A1,ATP1A2,ATP1A3,ATP1A4,ATP1B1,ATP1B2,ATP2A2,ATP2A3,ATP2B1,ATP2B2,ATP2B4,ATP8A1,AVP,AVPR1A,AZU1,BBS2,BBS4,BCR,BDKRB1,BDKRB2,BIN1,BMP10,BMP6,BMPR2,C2CD4A,C2CD4B,C3AR1,CACNA1C,CACNA1D,CACNA1G,CACNA1H,CACNA2D1,CACNB2,CALM2,CALM3,CAMK2D,CARTPT,CASQ2,CASR,CAV1,CAV3,CBS,CD34,CD38,CDC42,CDH5,CEACAM1,CELF2,CHD7,CHGA,CHRM2,CHRM3,CLDN5,CMA1,CNR1,COL1A2,COL4A3,COMP,CORIN,CORO2B,CPA3,CPS1,CRP,CSRP3,CTNNA3,CTNNBIP1,CTSZ,CXADR,CXCL10,CXCL12,CYB5R3,CYBA,CYP11B1,CYP11B2,CYP2J2,CYP4A11,CYP4F12,CYP4F2,DBH,DDAH1,DES,DLG1,DLL1,DLL4,DMPK,DNM1L,DOCK4,DOCK5,DRD1,DRD2,DRD3,DSC2,DSG2,DSP,E2F4,ECE1,EDN1,EDN2,EDN3,EDNRA,EDNRB,EHD3,EMILIN1,EMILIN2,EMP2,ENPEP,EPAS1,EPO,ERAP1,ERAP2,EXT1,EXT2,F2R,F2RL1,F5,FAAH,FERMT2,FFAR3,FGA,FGF12,FGFBP3,FGG,FKBP1B,FLI1,FOXC1,FOXN4,FXYD1,FYN,GAA,GAS6,GATA4,GCGR,GCLC,GCLM,GHRL,GJA1,GJA5,GJC3,GJD3,GLP1R,GLRX3,GNA11,GNA12,GNA13,GNB3,GPD1L,GPER1,GPR37L1,GPR4,GRIP2,GSK3A,GSN,GSTM2,GSTO1,HBB,HBEGF,HCN2,HCN3,HCN4,HEG1,HEY2,HMOX1,HOPX,HRC,HRH1,HRH2,HSD11B2,HSP90AA1,HSPB7,HTR1A,HTR1B,HTR1D,HTR2A,HTR2B,HTR7,ID2,IMMP2L,INS,INSR,IRX3,ISL1,ITGA1,ITGB1BP1,JAK2,JUP,KCNA5,KCND3,KCNE1,KCNE2,KCNE3,KCNE4,KCNH2,KCNH6,KCNJ2,KCNJ5,KCNK6,KCNMB1,KCNMB2,KCNMB4,KCNN2,KCNQ1,KEL,KL,KLF2,KLK1,KNG1,LEP,LEPR,LNPEP,LPA,LRP1,LRP2,LRP3,LRP5,MAP2K3,MAP2K6,MC3R,MDM2,MEF2A,MFSD2A,MKKS,MMP2,MTNR1B,MTOR,MYH7,MYL2,MYL3,MYL4,MYL7,MYLK2,MYLK3,MYOF,NAV2,NCALD,NEDD4L,NKX2-5,NOS1,NOS1AP,NOS2,NOS3,NOX4,NPPC,NPR1,NPR2,NPR3,NPY,NPY1R,NR2F2,NTS,NTSR1,NUP155,OLR1,OPRL1,OR51E2,OXT,OXTR,P2RX1,P2RX2,P2RX4,P2RY1,P2RY2,PCSK5,PDE2A,PDE3A,PDE4B,PDE4D,PDE5A,PDGFB,PIK3C2A,PIK3CA,PIK3CG,PKP2,PLA2G6,PLCB3,PLEC,PLN,PLOD3,PLVAP,POMC,POPDC2,PPARA,PPARD,PPARG,PPP1R13L,PRCP,PRKACA,PRKG1,PTAFR,PTGS1,PTGS2,PTP4A3,PTPRO,QRFP,RAMP2,RAMP3,RANGRF,RAP1GDS1,REN,RGS2,RGS4,RNF207,RNLS,ROCK2,RPS6KA2,RYR2,S100A1,SCN10A,SCN1A,SCN1B,SCN2B,SCN3B,SCN4B,SCN5A,SCNN1A,SCNN1B,SCNN1D,SCNN1G,SCPEP1,SERPINF2,SERPING1,SGCD,SGCG,SGCZ,SGK1,SH3GL2,SHOX2,SLC12A2,SLC13A3,SLC15A2,SLC16A1,SLC16A12,SLC16A7,SLC19A1,SLC1A1,SLC1A2,SLC1A3,SLC1A4,SLC22A1,SLC22A2,SLC22A3,SLC22A5,SLC22A8,SLC24A3,SLC27A1,SLC27A4,SLC29A1,SLC29A2,SLC29A4,SLC2A1,SLC2A13,SLC2A3,SLC2A4,SLC2A5,SLC38A1,SLC38A2,SLC44A1,SLC4A3,SLC4A4,SLC4A5,SLC4A8,SLC5A1,SLC5A3,SLC5A5,SLC5A6,SLC6A1,SLC6A13,SLC6A20,SLC6A4,SLC6A6,SLC6A9,SLC7A1,SLC7A2,SLC7A5,SLC7A8,SLC8A1,SLC8A2,SLC8A3,SLC9A1,SLC9A3R1,SLCO1C1,SLCO2B1,SLCO3A1,SLIT2,SMAD3,SMAD5,SMAD7,SMTNL1,SNTA1,SOD1,SOD2,SOD3,SPTBN4,SRC,SREBF1,SRI,STAT1,STC1,STK39,SUCNR1,SUMO1,SVEP1,TAC3,TAC4,TACR1,TACR3,TBC1D8,TBX18,TBX2,TBX20,TBX5,TBXA2R,TBXAS1,TCAP,TEK,TFRC,TGFB1,TGFB2,TH,THRA,THRB,TJP1,TJP2,TJP3,TMEM38A,TMEM38B,TMEM65,TNNI3,TNNT2,TPM1,TRDN,TRPC1,TRPM4,TRPV1,TRPV4,TTN,UCN,UTS2,UTS2B,UTS2R,VEGFA,VEGFB,VEGFC,VSTM4,WNK1,WWTR1,XCL2,YAP1,YES1,YWHAE,ZC3H12A,ZDHHC21,ZMPSTE24,ZNHIT1	0.002324,5.6654e-06,1.3147e-07,0.001496,0.00011145,3.5342e-05,0.0018207,0.0052536,3.292e-07,0.08402,0.013598,0.018106,0.00040146,0.066634,0.049878,1.1155e-07,0.00027035,0.017808,0.0025684,0.047221,0.014928,0.0081748,0.018606,0.0028576,1.1616e-11,0.040791,0.0057502,0.00042426,3.895e-05,0.021778,0.070345,0.0034694,0.063848,0.013908,0.0060523,0.084589,0.017196,0.026941,0.01013,0.0010535,0.00049668,0.0012489,0.029951,0.008263,3.2787e-08,0.0023182,0.0013396,0.00090661,0.0031834,0.075916,2.081e-08,0.017731,0.08466,0.0031818,0.014718,0.0010112,0.00024278,0.0055504,1.3195e-13,0.00094192,0.038058,1.821e-07,0.0075556,0.021357,1.612e-06,0.023372,0.0025164,0.00046419,0.080446,0.028833,0.0001536,0.028039,0.0011552,0.03908,0.0086887,2.3922e-09,0.063346,0.024784,0.0261,2.8285e-11,5.9631e-05,0.00024975,0.00010714,0.00065668,0.037562,0.038803,0.0016341,0.0025078,0.021995,0.0077798,0.0024631,0.046646,0.026437,0.014914,4.6952e-05,0.050118,8.527e-09,0.0047148,0.082618,6.0256e-14,0.0049597,0.013498,0.018289,0.00021949,0.12415,0.12674,0.062944,7.5615e-06,0.035364,0.041688,0.0094779,0.0016702,0.02779,0.0031971,0.032521,0.009606,5.7978e-06,0.1124,0.00046584,0.005867,0.0012186,0.051658,0.075857,3.4274e-05,0.093649,0.0015801,0.010788,0.0016787,0.02062,0.030261,0.03349,0.0005923,0.093243,0.014063,0.00011701,0.00025463,0.010924,2.9253e-05,3.9005e-07,0.034722,0.0092918,5e-10,0.013844,0.015414,0.042761,0.011476,0.072864,0.00033742,0.070648,1.2965e-05,0.011767,0.039454,0.022623,0.014489,4.2074e-07,1.3188e-07,0.010567,0.0032233,0.017025,8.1225e-06,0.023606,0.00088589,8.4208e-16,0.0041629,0.081141,0.0062632,0.041379,5.6926e-05,0.0098042,0.011991,0.0016781,0.0055905,7.0475e-05,0.0016781,2.446e-07,0.0050357,0.0007465,0.0017156,0.071823,3.424e-05,0.054756,0.0011414,4.3573e-05,0.0035923,0.004376,0.0055114,1.3497e-06,0.075475,0.032387,0.0021294,1.1778e-06,0.043723,0.012781,0.0010796,0.00063613,0.075907,0.098485,0.0048993,0.085848,0.00014726,0.11193,0.00071355,0.041871,0.0068388,6.1479e-06,6.9425e-06,0.15224,8.075e-10,0.018186,0.03743,0.00011312,0.00068148,0.03885,0.057157,0.071199,0.013401,7.667e-05,0.0062192,3.1122e-05,0.00087871,0.013767,0.0011815,0.03042,0.097422,0.0046102,0.090548,0.0087982,0.055349,3.9733e-13,0.0021053,0.0081804,0.00017284,0.00097853,0.00056015,0.10795,0.037678,0.0081483,0.017001,3.9664e-10,0.0001039,0.1055,0.014739,0.019037,0.01861,0.03989,0.12254,0.0395,0.010773,0.011121,0.0010464,0.0025503,0.00059259,0.00039635,0.11585,0.009711,0.075764,0.01107,0.0053071,1.3067e-05,0.02202,0.00041932,0.012795,2.2832e-06,0.00061701,0.049183,0.0036336,0.0082397,0.017811,0.0026505,0.061191,0.0085772,0.14346,0.015247,0.086942,0.042522,0.018048,0.06893,0.0096785,0.0023198,0.0071479,0.031651,0.038356,0.053578,0.015824,1.604e-10,0.0029408,0.0025419,0.01545,0.00018613,0.001465,0.016044,0.01861,0.020473,0.014481,0.003457,4.0968e-05,0.04024,0.0024244,0.033824,1.4738e-06,0.05235,0.027034,0.10308,0.0016119,0.0011727,0.034697,0.17064,0.0041456,0.0026581,0.003251,0.0055562,0.060036,0.07324,4.9355e-09,0.0059105,5.2518e-06,4.1278e-09,2.1552e-05,0.10081,0.00011469,6.0521e-05,0.0084802,0.00016965,0.0040493,0.0047818,3.5136e-08,0.0044292,0.017466,4.0811e-05,0.0029989,0.00042478,0.0046393,0.023456,0.00024054,6.5411e-08,0.00025092,0.00035704,0.095534,1.5848e-11,2.4857e-07,0.041635,0.026913,0.0033362,1.0136e-06,0.046263,0.071571,0.0041232,5.2712e-06,0.0086254,0.076216,0.061164,0.050102,0.0011704,0.00026741,0.022478,0.0017208,8.5391e-06,0.0024995,0.0098381,0.00032914,0.048017,0.0046861,0.00013507,0.08152,0.018021,0.0098906,0.0016549,0.0066595,0.00046648,0.006797,0.082409,3.6082e-15,5.0361e-11,0.00013366,2.5769e-16,0.0011583,0.011681,6.6388e-05,0.001572,0.041175,0.024206,0.051585,0.014843,0.00028912,0.062849,0.014112,0.060634,0.0077217,0.0024772,0.01726,0.017596,0.031478,0.12021,0.0029885,3.5309e-05,0.0059406,0.018559,0.017562,0.0011042,0.00048996,0.052799,0.00017625,0.059697,0.00014694,0.028473,0.036102,0.02955,0.0078431,0.029236,0.0047399,0.031094,9.0221e-05,0.089079,0.00037268,0.011658,0.00021195,0.0021126,0.015765,0.0013946,6.5024e-09,0.00025414,4.2288e-13,1.4812e-05,0.0045187,0.036904,0.026078,1.5191e-06,0.00022054,0.00016764,0.00058771,0.014325,0.00050224,0.022289,4.8113e-11,5.9024e-05,3.5076e-05,0.010368,3.4213e-05,1.1991e-06,0.036188,0.00010709,9.3434e-05,0.024118,0.0015469,0.083572,1.056e-11,0.02714,0.011097,0.034902,0.0025047,0.095901,1.914e-06,0.0074596,2.4268e-06,0.0012871,0.00026676,0.0013569,1.3452e-05,0.040156,0.014079,0.062066,0.00041357,0.051684,3.7032e-05,5.1657e-07,8.1107e-05,0.0013755,0.0025253,0.017266,0.0011765,0.0027041,2.3592e-14,0.00065798,0.0005454,0.068748,0.0078902,6.2922e-05,0.029172,0.011131,0.030396,0.059734,0.00064797,0.005229,0.0035112,0.038908,4.3845e-06,0.027298,1.8409e-05,0.010596,0.0063772,0.10958,7.4519e-07,1.04e-08,0.072776,0.037272,0.020402,0.0010403,0.090785,7.4821e-05,0.14049,0.039876,5.4133e-06,7.5686e-05,0.020944,7.6813e-05
GOBP_NEGATIVE_REGULATION_OF_SIGNAL_TRANSDUCTION_IN_ABSENCE_OF_LIGAND	31	28	-0.21282	-0.0088845	0.12968	0.9496	1	1	1	0.996653	1	AKT1,BCL2,C8orf44-SGK3,COL2A1,CTNNA1,CX3CL1,EYA1,EYA2,EYA3,EYA4,FGF10,GDNF,GFRAL,IFI6,IL1A,IL1B,IL7,MAP2K5,MAPK7,MCL1,PRDX2,RIPK1,SGK3,SNAI2,STRADB,TERT,UNC5B,ZC3HC1	0.038855,2.4736e-05,9.2652e-05,0.01233,2.6977e-06,0.039292,0.0085636,0.0011529,0.097608,0.052487,0.0021891,2.7756e-05,0.0064815,0.039481,0.041576,0.019814,0.071682,2.6564e-05,5.6289e-05,0.0012536,1.9517e-06,0.017312,4.3762e-05,0.0017048,0.0021049,0.012786,0.0068187,0.00085108
GOBP_SKIN_DEVELOPMENT	302	267	-0.079499	-0.010172	0.048397	0.94976	1	1	1	0.996653	1	ABCA12,ABCB6,ACER1,ACVR1B,ADAM9,ADAMTS2,AHDC1,AKR1C3,ALOX12,ALOX12B,ALOX15B,ALOXE3,ALX4,ANXA1,AP3B1,APCDD1,AQP3,ARRDC3,ASAH1,ASCL4,ASH1L,ASPRV1,ATP8A2,BCL11B,BCL2,BCR,CASP14,CASP3,CD109,CDH3,CERS3,CFLAR,CLDN1,CLIC4,CNFN,COL1A1,COL1A2,COL3A1,COL5A1,COL5A2,COL5A3,COMP,CSTA,CTNNB1,CYP26B1,CYP27B1,DACT2,DHCR24,DKK1,DKK4,DLL1,DLX3,DNASE1L2,DSG4,DSP,EDAR,EGFR,ELOVL1,EPHA2,ERCC2,EREG,ERRFI1,ETV4,EVPL,EXPH5,EXT1,EZH2,FA2H,FERMT1,FGF10,FGF7,FGFR2,FLG,FLG2,FLNB,FOSL2,FOXC1,FOXE1,FOXN1,FOXQ1,FRAS1,FST,FUZ,FZD3,FZD6,GAL,GJB3,GLI2,GORAB,GRHL1,GRHL2,GRHL3,HDAC1,HDAC3,HOXA7,HOXC13,HPSE,HRNR,IFT74,IGFBP5,IL17A,IL18,IL1A,IL20,INHBA,INTU,IRF6,ITGA2,ITGA3,ITGA6,ITGB4,ITGB6,JAG1,JUP,KAZN,KDF1,KLK5,KRT1,KRT10,KRT2,KRT25,KRT27,KRT28,KRT3,KRT36,KRT4,KRT5,KRT6A,KRT6B,KRT6C,KRT7,KRT71,KRT72,KRT73,KRT74,KRT75,KRT76,KRT77,KRT78,KRT79,KRT80,KRT81,KRT82,KRT83,KRT84,KRT85,KRT86,KRT9,KRTAP6-1,KRTAP6-2,KRTAP6-3,LAMA5,LATS1,LATS2,LCE1A,LCE1B,LCE1C,LCE1D,LCE2A,LCE2B,LCE2C,LCE2D,LCE3A,LCE3C,LCE3E,LCE5A,LCE6A,LDB2,LGR4,LGR5,LHX2,LIPK,LIPM,LIPN,LSR,MAFB,MAP2K1,MED1,MET,MSX2,MYD88,MYSM1,NCOA3,NF1,NGFR,NME2,NOM1,NOTCH1,NSUN2,NUMA1,OPN3,OVOL1,PALLD,PAX6,PDGFA,PIAS4,PIP5K1A,PKD1,PLA2G10,PLEC,POU2F3,POU3F1,PPHLN1,PPL,PPP3CA,PRKCH,PSEN1,PTCH2,PTGES3,PUM2,RBPJ,REG3A,REG3G,RELA,ROCK2,RYR1,S100A7,SAV1,SCEL,SFN,SGPP1,SHH,SLC27A4,SLITRK5,SMAD4,SMO,SNAI1,SOS1,SOSTDC1,SOX18,SOX21,SOX9,SPRR1A,SPRR1B,SPRR2B,SPRR2D,SPRR2E,SPRR3,SRSF6,ST14,STK4,TFAP2B,TGFB2,TGM1,TGM3,TMEM79,TNFRSF19,TP63,TRADD,TRAF3IP2,TRIM16,TRPC4AP,TSG101,TXNIP,UGCG,VDR,WDR48,WNT10A,WNT10B,WNT16,WNT5A,YAP1,ZBED2,ZDHHC21,ZFP36,ZFP36L1,ZMPSTE24	0.0008731,0.00052086,0.00032681,0.018537,0.0071679,1.5748e-06,0.0022354,0.033757,0.063029,1.8766e-06,0.00020369,3.4528e-07,0.0048721,0.010566,0.11361,0.02057,0.00031136,0.049075,0.0076486,0.028044,0.034303,0.00077748,0.00052149,9.6255e-12,2.4736e-05,0.028833,0.16983,0.0048303,0.0013533,0.00057727,0.00053484,0.042661,0.028059,0.0099083,0.058977,0.0097937,7.5615e-06,0.041356,0.00011829,0.028424,0.0024864,0.041688,0.0001953,1.8411e-08,0.0011563,0.0018282,0.022646,0.037884,0.061965,0.010861,0.00011701,0.062723,6.9199e-05,0.0018133,0.011476,0.043,0.010984,5e-10,0.0084158,0.00024629,0.058264,0.00059195,0.032025,0.0099386,0.017881,8.4208e-16,3.1744e-05,0.00084726,0.016147,0.0021891,0.0018024,0.0034945,0.028415,0.018478,0.012833,0.0104,0.0007465,0.044268,0.0035252,0.073617,0.0023325,0.0029009,0.0069694,0.0061539,0.013784,0.013788,0.028724,0.022571,0.063341,0.00043952,0.013861,0.0035625,0.0018193,8.2869e-06,0.062787,0.0018965,0.084197,0.0045349,0.016917,0.022389,0.00082715,0.053862,0.041576,0.071609,0.012511,0.012845,0.0035787,0.0011523,0.010903,0.0012628,0.0027038,0.00012736,0.0018587,0.0081483,1.1748e-06,0.001155,0.06959,0.20402,0.055758,0.011464,0.033207,0.041506,0.047189,0.038659,0.08321,0.034505,0.0089443,0.013531,0.015408,0.016865,0.007082,0.0018953,0.0067211,0.0074162,0.0016386,0.009251,0.0085897,0.18187,0.057878,0.094826,0.00049152,0.00069585,0.019115,0.0011052,0.028738,0.031408,0.00022386,0.12591,0.00056403,0.00053659,0.001097,0.0090313,0.005368,0.10245,0.082169,0.082169,0.082169,0.082169,0.12362,0.12362,0.12362,0.12362,0.032009,0.14231,0.053423,0.022108,0.073381,2.9613e-06,0.00023538,0.0033806,0.00018689,0.019413,0.0035177,0.1446,0.0011947,0.010538,0.0009279,2.6167e-09,0.012537,0.027657,0.035541,0.0029125,0.0021013,0.013599,0.036355,0.050264,0.0012646,6.3155e-05,0.00024613,0.014365,2.6817e-06,2.8727e-07,0.0020574,0.00077303,0.012507,0.00045965,4.2976e-05,0.020945,3.4286e-06,0.0044292,0.00041332,0.0086557,0.024085,6.2865e-08,0.00051678,0.0024197,1.2313e-07,0.0006228,0.0093589,0.011044,0.00039159,0.00034816,0.026024,9.0055e-07,0.022478,0.0025021,0.038648,0.01712,0.0030277,0.00060386,0.10261,0.085714,0.018559,0.026946,0.075885,0.015121,0.016925,0.024196,0.053532,0.0011185,0.014321,0.076503,0.068823,0.046996,0.028785,0.031798,0.024299,0.063335,5.2267e-07,0.043752,0.010591,4.0512e-06,0.017266,0.0033541,0.11733,0.087178,0.17935,0.0042572,0.019079,0.00027474,0.046796,3.3946e-05,0.041348,0.17505,0.12992,0.0090519,0.00037718,0.00034054,0.0017206,0.008108,0.008355,7.4821e-05,0.15001,7.5686e-05,0.011983,0.023179,0.020944
GOBP_REGULATION_OF_CAMP_DEPENDENT_PROTEIN_KINASE_ACTIVITY	22	18	-0.25343	-0.0084855	0.15425	0.94979	1	1	1	0.996653	1	ADCY8,ADIPOQ,ADRB2,ATP2B4,GIP,NPFFR2,PKIA,PKIB,PKIG,PPP1R1B,PRKAG2,PRKAR1A,PRKAR1B,PRKAR2B,RAPGEF2,SESN2,SIRT1,SPATC1L	5.0199e-08,0.0081748,0.017196,0.0075556,2.7645e-14,0.053695,0.046391,0.00075449,0.01616,3.833e-06,0.0001725,1.5801e-05,0.011815,0.00072369,0.00084827,0.01463,0.0014378,0.012467
GOBP_DIGESTIVE_SYSTEM_PROCESS	106	90	-0.13142	-0.0098175	0.079884	0.95002	1	1	1	0.996653	1	ABCG5,ABCG8,ACO1,ADRA2A,AKR1C1,APOA1,APOA4,AQP1,AQP5,CEL,CHRM1,CHRM3,CHRM5,COPA,CYP8B1,DRD3,ENPP7,EPB41,EZR,F11R,FABP1,FGF10,GCNT3,GHRL,GHSR,HAMP,HIP1R,HRH2,IL17A,IREB2,KCNN4,KCNQ1,LDLR,LEP,LIMA1,MUC13,MUC2,MUC4,MUC6,NEUROD1,NEUROG1,NOD2,NPC1,NPC1L1,NPPC,NPR2,NPR3,NPSR1,NR1H2,OPRK1,OPRL1,OXT,OXTR,PBLD,PLS1,PNLIP,PPP3CA,PRAP1,PTGER3,RBP4,SCARB1,SCT,SERPINA3,SGK1,SLC22A5,SLC26A7,SLC2A5,SLC5A1,SLC9A4,SNX10,SOAT2,SOX9,STATH,STK39,STRAP,TACR1,TFF1,TFF2,TFF3,TJP2,TLR4,TRPV1,TYMP,UCN,UGCG,VDR,VIL1,WNK1,WNK4,ZNF830	0.0018069,0.00031804,0.01901,0.063848,0.029899,0.0059241,0.0050242,0.0016593,0.012801,0.028807,0.0023024,0.00021949,0.047503,3.7486e-06,0.14516,0.013844,0.19377,2.3272e-09,0.023888,0.062016,0.045344,0.0021891,0.00063647,1.3497e-06,0.063245,0.00203,0.040596,0.0062192,0.00082715,4.2084e-06,0.047722,0.00039635,0.0047925,1.3067e-05,8.5104e-06,0.002314,0.010578,0.030063,0.0093712,1.76e-05,0.062284,0.00017582,5e-10,5.5688e-10,0.014481,4.0968e-05,0.04024,0.034505,0.030567,0.048376,0.0011727,0.17064,0.0041456,0.0091491,0.0005764,0.022671,0.00051678,0.096794,0.0024597,0.059217,0.007194,0.0020121,0.026291,0.0011583,0.12021,0.011548,0.028473,0.089079,0.018524,0.0013759,0.00049015,0.076503,0.0012755,0.0025047,0.0005067,0.00026676,0.060823,0.060823,0.092552,0.0005454,0.047767,0.038908,0.033628,1.8409e-05,0.12992,0.0090519,1.4676e-05,0.020402,0.063822,0.046546
GOMF_TETRAPYRROLE_BINDING	143	123	-0.12153	-0.010602	0.073854	0.95005	1	1	1	0.996653	1	ABCB6,ADGB,AMBP,BACH1,CAT,CBS,COX15,CUBN,CYB5A,CYB5B,CYB5D2,CYB5R4,CYBA,CYCS,CYGB,CYP11A1,CYP11B1,CYP11B2,CYP1A1,CYP1A2,CYP1B1,CYP20A1,CYP24A1,CYP26A1,CYP26B1,CYP26C1,CYP27A1,CYP27B1,CYP27C1,CYP2A13,CYP2A6,CYP2A7,CYP2B6,CYP2C18,CYP2C19,CYP2C8,CYP2C9,CYP2E1,CYP2F1,CYP2J2,CYP2U1,CYP2W1,CYP39A1,CYP3A4,CYP3A43,CYP3A5,CYP3A7,CYP46A1,CYP4A11,CYP4A22,CYP4B1,CYP4F11,CYP4F12,CYP4F2,CYP4F22,CYP4F3,CYP4F8,CYP4V2,CYP4X1,CYP4Z1,CYP51A1,CYP7A1,CYP7B1,CYP8B1,DGCR8,DUOX1,DUOX2,EIF2AK1,EPX,FA2H,FECH,FLVCR1,FLVCR2,GUCY1A2,HBA1,HBA2,HBB,HBD,HBE1,HBG1,HBG2,HBM,HBQ1,HBZ,HEBP1,HMOX1,HMOX2,HRG,IDO1,IDO2,JAK2,LMBRD1,LPO,MB,MMAB,MMACHC,MTR,NGB,NOS1,NOS2,NOS3,NOX4,NOX5,NR1D1,PGRMC2,PTGIS,PTGS1,PTGS2,PXDN,PXDNL,RSAD1,SDHC,SDHD,SLC48A1,SRC,STC2,STEAP4,SUOX,TBXAS1,TCN1,TCN2,THAP4,TPO	0.00052086,0.0024786,0.0057882,0.074236,0.01747,0.014914,0.0012875,0.073271,0.034604,0.0002262,0.068541,0.01521,3.4274e-05,0.083114,0.0085977,0.0090622,0.093649,0.0015801,7.0818e-08,6.3244e-08,0.042313,0.0097894,0.063994,0.1136,0.0011563,0.11802,0.00010152,0.0018282,8.2596e-07,0.098625,0.022219,0.055653,0.061037,0.0028425,0.0017747,0.0029098,0.0052908,0.034944,0.077311,0.010788,0.0027193,0.033565,0.037867,0.0043992,0.002028,7.9484e-05,0.0024273,0.011797,0.0016787,0.0046957,0.0001619,0.12313,0.02062,0.030261,0.039656,0.03581,0.020953,0.042735,0.010142,0.0092304,0.029294,0.051606,0.00043535,0.14516,0.010504,0.010043,0.096478,1.1309e-07,0.00021149,0.00084726,0.0082926,0.013531,0.040009,0.0036361,0.0026749,0.0047574,0.15224,0.035577,0.031538,0.035577,0.035577,0.0047574,0.001456,0.0045735,0.0235,0.057157,9.6014e-06,0.046933,0.014455,0.0014669,0.037678,0.041096,0.00064234,0.026301,0.0034418,5.9325e-08,0.023556,0.0034602,0.00018613,0.016044,0.01861,0.020473,0.097311,0.0013971,0.0018027,1.7167e-05,0.041635,0.026913,0.042332,0.00085675,0.025009,0.065825,0.00092706,1.9925e-06,0.083572,0.053798,0.0054258,4.8161e-13,3.7032e-05,0.069795,0.0049304,0.011708,0.039868
GOBP_ACTIVATION_OF_NF_KAPPAB_INDUCING_KINASE_ACTIVITY	17	15	-0.43018	-0.01315	0.26091	0.95039	1	1	1	0.996653	1	CARD10,CHI3L1,COPS8,MALT1,MAP3K7,MAS1,TIRAP,TLR6,TNFRSF10A,TNFRSF10B,TNFSF15,TRAF2,TRAF4,TRAF6,ZFP91	0.0045018,0.052784,0.016533,0.084762,0.0020918,0.0089828,0.018807,0.020976,0.0050294,0.013881,0.14537,0.051332,0.018451,0.0019335,0.00061822
GOBP_OSTEOBLAST_PROLIFERATION	36	29	-0.21041	-0.0089392	0.12754	0.95049	1	1	1	0.996653	1	ABL1,ATRAID,AXIN2,BCL2,BMP2,CTHRC1,EIF2AK2,FGFR2,FIGNL1,GREM1,HPSE,IFT80,IGF1R,ITGAV,ITGB3,JUNB,LRP5,LRRC17,MN1,MUS81,NELL1,NF2,NPR3,OSR2,SFRP1,SMAD3,SOX8,TMEM119,TNN	0.018106,0.00014587,1.9862e-05,2.4736e-05,0.046433,0.0095239,0.034704,0.0034945,0.0024889,0.01283,0.084197,0.00529,0.00061319,0.0050231,0.00024362,6.6299e-06,0.0036336,0.084621,0.020241,3.6854e-05,3.3111e-05,0.00075333,0.04024,0.083531,0.093232,3.5076e-05,0.00053174,0.038128,0.00018812
GOMF_CYSTEINE_TYPE_ENDOPEPTIDASE_ACTIVITY	113	86	-0.14728	-0.010756	0.089272	0.95049	1	1	1	0.996653	1	ADGB,ATG4B,BLMH,CAPN1,CAPN10,CAPN11,CAPN12,CAPN13,CAPN14,CAPN15,CAPN2,CAPN3,CAPN5,CAPN7,CAPN8,CAPN9,CAPNS1,CAPNS2,CARD16,CASP1,CASP10,CASP12,CASP14,CASP2,CASP3,CASP4,CASP5,CASP6,CASP7,CASP8,CASP9,CFLAR,CLC,CTSB,CTSC,CTSD,CTSF,CTSH,CTSK,CTSL,CTSS,CTSV,CTSW,CTSZ,LGMN,MALT1,PDIA3,PIGK,RCE1,SENP1,SENP2,SENP5,SENP6,SENP7,SFRP1,TINAG,UCHL1,USP1,USP10,USP12,USP13,USP14,USP15,USP16,USP2,USP20,USP24,USP25,USP28,USP29,USP30,USP33,USP35,USP36,USP37,USP38,USP40,USP42,USP46,USP47,USP48,USP49,USP5,USP6,USP7,USP8	0.0024786,0.0043201,1.6141e-08,0.011273,0.0019084,0.0020885,0.025395,0.021711,0.017497,0.0058859,0.0050761,0.037629,0.030557,0.031658,0.0026724,0.023637,0.00025345,0.046761,0.048338,0.058347,0.026508,0.002177,0.16983,0.02895,0.0048303,0.014607,0.019548,0.021217,0.0015587,0.0072017,0.072964,0.042661,0.061869,0.0067353,0.020731,0.0047502,0.02102,0.0066433,0.0025249,0.027539,0.0015784,0.032768,1.0826e-06,0.00046584,0.0013848,0.084762,2.0786e-10,0.045694,0.086705,2.6522e-05,0.001928,0.045154,0.081634,0.023259,0.093232,0.1479,0.037906,0.007846,0.00072721,0.053487,0.088386,0.0009092,0.022195,0.00079125,0.028822,0.018345,0.0028663,0.0022714,0.0072512,0.024542,0.00028939,0.00025447,0.0013839,0.0007616,2.5874e-05,0.0037761,0.018924,6.9163e-07,0.13192,0.041743,0.019473,0.007115,0.10033,0.0041428,0.0004534,0.00044403
GOBP_PHOSPHOLIPASE_C_ACTIVATING_G_PROTEIN_COUPLED_RECEPTOR_SIGNALING_PATHWAY	107	94	-0.12707	-0.0096994	0.076949	0.95065	1	1	1	0.996653	1	ACTN2,ADRA1A,ADRA1B,ADRA1D,ADRA2A,AGT,AGTR1,ANO1,BICD1,C3AR1,C5AR1,C5AR2,CASR,CCKAR,CHGA,CHRM1,CHRM2,CHRM3,CMKLR1,CX3CR1,DRD1,DRD2,DRD3,EDN1,EDNRB,ESR1,F2R,F2RL1,F2RL2,FFAR1,FFAR2,FFAR4,FPR1,FPR2,FPR3,GALR2,GNA11,GNA14,GNA15,GNAQ,GNB1,GNG13,GPR157,GPR17,GPR18,GPR20,GPR27,GPR32,GPR33,GPR35,GPR4,GPR55,GPR83,GRM1,GRM5,GRP,HCRT,HCRTR2,HOMER1,HRH1,HTR2A,HTR2B,ITPR1,KISS1,LHCGR,LPAR1,LPAR6,LTB4R,MC3R,NMBR,NMUR1,NMUR2,NPR3,NTSR2,OPRD1,OPRK1,OPRL1,OPRM1,ORAI1,P2RY1,P2RY11,P2RY12,P2RY2,P2RY6,PLCB1,PLCE1,PRKCB,PTGER3,PTH1R,SLC9A3R1,TACR1,TGM2,TRHR,VIP	0.0040062,0.021778,0.070345,0.0034694,0.063848,0.026941,0.01013,0.0033923,0.0062342,0.0261,0.03658,0.016036,0.0024631,0.15595,0.013498,0.0023024,0.018289,0.00021949,0.0001925,0.0086452,0.0092918,5e-10,0.013844,0.070648,0.022623,0.00023668,0.081141,0.0062632,0.0027369,0.011991,0.041801,0.06033,0.01878,0.020911,0.0011129,0.021683,0.0010796,0.0017599,0.00096943,0.014844,0.0014517,0.00036393,0.013683,0.002901,0.03661,0.0021425,0.0011897,0.00090363,0.037784,0.0015688,0.11193,0.030405,0.039932,3.803e-07,0.0040538,0.0012814,0.075712,0.012435,0.010284,7.667e-05,0.0046102,0.090548,0.0057502,0.0096184,3.5396e-06,0.0010052,0.0087517,0.00099284,0.0026505,0.019289,8.4869e-05,0.0060375,0.04024,0.18781,2.6479e-14,0.048376,0.0011727,2.7922e-05,0.17945,0.060036,0.014859,0.03537,0.07324,0.050931,5.8248e-07,0.00047794,3.8408e-05,0.0024597,0.00014777,0.014325,0.00026676,0.0013547,6.4117e-05,0.0094894
GOBP_REGULATION_OF_MITOCHONDRIAL_GENE_EXPRESSION	29	25	-0.25875	-0.010208	0.15633	0.95104	1	1	1	0.996653	1	ALKBH1,C1QBP,CDK5RAP1,CHCHD10,FASTKD2,FASTKD3,LRPPRC,MALSU1,METTL4,METTL8,MPV17L2,MRPS27,MTG2,NGRN,NSUN3,PRKAA1,RMND1,RPUSD3,RPUSD4,SHMT2,TACO1,THAP11,TRMT10C,TRUB2,TSFM	0.00013112,0.0083567,0.030246,0.0039781,0.079186,6.6982e-05,6.1474e-05,0.0052278,6.8884e-05,0.0618,0.0047159,0.0020047,0.02176,0.097501,3.8901e-06,0.055714,0.0012944,0.10784,0.011585,0.0019805,0.0017486,2.7888e-06,0.018863,0.016946,0.00076411
GOMF_GLYCOLIPID_BINDING	29	21	-0.26983	-0.0097576	0.16303	0.95104	1	1	1	0.996653	1	CD1C,CEACAM5,CLIP3,CLN6,EPDR1,FCGR3B,GLTP,LAMA1,MAG,MPPE1,PIGK,PIGU,PLEKHA8,PPT1,PSAP,RTN4R,SELL,SELP,THY1,TPP1,TREM2	0.0032427,0.017603,0.0027708,0.095275,0.070032,0.047439,4.1078e-07,0.0061354,0.0027897,0.0016854,0.045694,0.00066673,0.020329,0.090505,0.088972,0.0044781,0.098347,0.045054,0.05573,2.3884e-05,0.048656
GOBP_GOLGI_TO_VACUOLE_TRANSPORT	19	15	-0.36491	-0.011155	0.22041	0.95109	1	1	1	0.996653	1	ANKFY1,AP3D1,AP3S1,AP3S2,AP4M1,ASB15,CCDC91,EHD3,GAK,LAMP1,LAPTM5,RBSN,VPS54,VTI1A,VTI1B	0.059455,0.0032933,0.0082523,0.0048571,0.050294,0.0096022,0.063785,0.014489,0.00080855,0.072528,0.0015574,0.13085,0.00054248,0.00035908,0.0025475
GOBP_REGULATION_OF_PEPTIDASE_ACTIVITY	404	322	-0.072478	-0.010166	0.04376	0.95115	1	1	1	0.996653	1	A2M,A2ML1,ACER2,ACVR1C,ADORA2A,AHSG,AIM2,AKIRIN2,AKT1,AMBP,ANP32B,ANTXR1,APAF1,APH1A,APH1B,APLP2,APP,AQP1,ARL6IP1,ARL6IP5,ARRB2,ASPH,ATP13A2,ATP2A3,AVP,BAD,BAX,BBC3,BCL10,BCL2L11,BCL2L12,BCL2L13,BID,BIN1,BIRC2,BIRC3,BIRC5,BIRC6,BIRC7,BIRC8,BLID,BOK,CAAP1,CARD16,CARD8,CARD9,CASP1,CASP10,CASP2,CASP8,CASP8AP2,CASP9,CAST,CAV1,CD109,CD27,CD44,CDKN2D,CIDEB,CLEC7A,COL28A1,COL4A3,COL6A3,CPAMD8,CR1,CRADD,CRB2,CRYAB,CSN2,CSNK2A1,CST1,CST11,CST2,CST3,CST4,CST5,CST6,CST7,CST8,CST9,CST9L,CSTA,CSTB,CSTL1,CTSB,CTSD,CTSH,CTSK,CTSL,CTSS,CTSV,CYCS,CYFIP2,DAP,DAPK1,DDRGK1,DHCR24,DIABLO,DLC1,DNAJB6,ECM1,EFNA1,EFNA3,EGLN3,EIF2AK3,EPHA4,EPHA7,EPPIN,F2R,F3,FABP1,FADD,FAM162A,FAS,FASLG,FETUB,FIS1,FNIP1,FOXL2,FURIN,FYN,GAPDH,GAS6,GPER1,GPI,GRAMD4,GRIN1,GRIN2A,GRIN2B,GRN,GSN,HDAC1,HGF,HIP1,HIP1R,HMGB1,HRG,HSPD1,HSPE1,HTRA2,IFI6,IL9,INTS1,ITIH2,ITIH5,JAK2,KHDC1,KHDC1L,KNG1,LAMP3,LAMTOR5,LAPTM5,LCK,LGALS9,LGMN,LRP1,LXN,MALT1,MAP2K5,MAP3K5,MAPK12,MBP,MEFV,MGMT,MICAL1,MMP9,MT3,MTCH1,MUL1,MYC,NCSTN,NDUFA13,NGF,NGFR,NLE1,NLRC4,NLRP1,NLRP12,NLRP6,NOD1,NODAL,NOL3,NR4A1,P2RX1,PAK2,PAPLN,PARK7,PAX2,PCID2,PDCD2,PDCD5,PDCD6,PEBP1,PERP,PI15,PI16,PICALM,PIDD1,PIH1D1,PINK1,PLAUR,PML,POR,PPARG,PPM1F,PRDX3,PRDX5,PRELID1,PRR7,PRSS22,PSENEN,PSMA3,PSME1,PSME2,PTGS2,R3HDML,RAF1,RAG1,RCN3,RECK,REST,RFFL,RFPL1,RHBDF2,RIPK2,ROBO1,ROCK2,RPS27L,RPS3,RPS6KA1,S100A8,SENP1,SERPINA1,SERPINA10,SERPINA11,SERPINA12,SERPINA2,SERPINA3,SERPINA4,SERPINA5,SERPINA6,SERPINA9,SERPINB1,SERPINB11,SERPINB12,SERPINB3,SERPINB6,SERPINB7,SERPINB9,SERPIND1,SERPINE1,SERPINE2,SERPINE3,SERPINF1,SERPINF2,SERPING1,SERPINH1,SERPINI1,SERPINI2,SFN,SFRP2,SH3RF1,SIAH2,SIMC1,SIRT1,SLC1A1,SLC22A2,SLCO1B3,SLCO1B7,SLPI,SMAD3,SNCA,SORL1,SOX7,SPINK2,SPINK7,SPINK9,SPINT1,SPINT2,SPINT3,SPINT4,SPOCK1,SPOCK2,SPOCK3,SRC,ST18,ST20,STAT3,SYK,TANK,TBC1D10A,TFAP4,TFPI,TFPI2,THBS1,TIMP2,TIMP3,TIMP4,TMED10,TNFAIP8,TNFSF10,TNFSF14,TNFSF15,TP63,TRIAP1,UACA,UBXN1,USP47,VEGFA,VIL1,WFDC1,WFDC10A,WFDC12,WFDC13,WFDC2,WFDC3,WFDC5,WFDC8,WFIKKN1,WFIKKN2,WNT3A,XDH	0.12037,0.036794,0.096542,0.021777,0.0057502,0.047181,0.11452,7.6616e-05,0.038855,0.0057882,0.0017881,0.0042117,0.01041,0.00075452,0.010364,0.066524,0.0074312,0.0016593,0.02526,0.0057765,0.0014079,0.0053609,0.010076,0.00094192,1.612e-06,1.3364e-07,0.069612,2.2598e-06,0.0033468,0.012567,3.1786e-13,0.035686,0.069854,0.0011552,0.017572,0.019462,0.0048952,0.002113,0.007466,0.010637,2.3917e-09,0.00026284,0.0034952,0.048338,0.030653,0.038331,0.058347,0.026508,0.02895,0.0072017,0.16973,0.072964,0.013748,0.046646,0.0013533,0.066696,0.012381,0.0042593,0.0094551,0.0045379,0.013921,0.035364,0.020355,0.015675,0.033221,0.014679,5.5772e-06,0.0056137,0.0014313,0.011233,0.025578,0.065214,0.013221,0.031661,0.075933,0.067339,0.10022,0.061314,0.042254,0.080709,0.11783,0.0001953,0.14591,0.12796,0.0067353,0.0047502,0.0066433,0.0025249,0.027539,0.0015784,0.032768,0.083114,0.0059816,0.016177,0.0085001,0.0032804,0.037884,0.025619,0.00068325,0.024172,0.00013406,0.0014645,0.0028393,0.015156,0.12818,0.011188,0.0015441,0.0011145,0.081141,0.06243,0.045344,0.00042454,4.6746e-05,0.053339,0.0043421,0.023516,0.10081,0.0025593,0.02378,0.0058813,3.424e-05,0.0064052,0.0011414,0.085848,0.07675,0.0026918,0.003747,1.526e-05,4.4971e-08,0.00049565,0.0068388,0.0018193,0.0026563,0.10548,0.040596,0.0027016,0.046933,0.0002172,8.5912e-05,0.10984,0.039481,0.018823,0.11182,0.016931,0.073499,0.037678,0.021006,0.091783,0.0053071,0.002844,0.03729,0.0015574,0.028704,0.16155,0.0013848,2.2832e-06,0.057356,0.084762,2.6564e-05,0.00011576,0.00019274,1.0251e-06,0.051277,0.00014041,0.11178,8.5104e-07,0.079011,0.00064972,1.3896e-11,0.011932,3.5646e-06,5e-10,7.2331e-05,0.036355,0.031108,3.1411e-07,0.0013877,0.0045885,0.011435,0.0035638,0.025684,0.023517,0.012874,0.0026581,0.00034483,1.6825e-05,0.011889,0.10082,0.011653,0.0055724,0.0029026,0.023147,0.0047971,0.0035961,0.0117,0.035067,0.013868,0.10633,0.00018283,2.5376e-07,0.022899,0.030373,0.003375,6.5411e-08,0.00087911,0.12618,2.0024e-06,0.066031,0.00010814,0.041046,0.10803,0.00099896,0.00017364,0.034103,0.026913,4.4228e-07,5.0932e-08,0.0022868,0.00036675,0.038687,0.00041426,0.036523,0.024853,0.0050909,0.016369,0.00016502,0.022478,0.06246,0.01718,7.703e-05,0.11501,2.6522e-05,0.0021171,0.002124,0.020063,0.03505,0.00054169,0.026291,0.039841,0.044249,0.074157,0.02458,0.010963,0.11004,0.15991,0.11004,0.072963,0.024013,0.0077271,0.046549,0.00096712,0.0024419,0.00059494,0.099054,0.082409,3.6082e-15,0.078955,0.021174,0.004577,0.00060386,0.0018193,0.0022036,2.9658e-06,0.0069931,0.0014378,0.014112,0.017596,0.048687,0.014075,0.018595,3.5076e-05,0.0013974,0.0043888,0.00077419,0.033605,0.014278,0.011518,0.00048449,1.597e-05,0.00013269,0.0018804,1.6241e-05,0.032176,4.7478e-08,0.083572,0.00013286,0.048774,0.0099388,0.002164,1.5609e-10,0.0029274,0.029618,0.011978,0.0081678,0.015687,0.10058,0.022927,6.1097e-06,0.020058,0.00044942,0.02175,0.036019,0.14537,0.0042572,3.2459e-09,0.081438,0.017445,0.041743,7.4519e-07,1.4676e-05,0.0024326,2.1422e-05,0.038519,6.3923e-05,0.00084028,5.2223e-05,0.038519,0.00066128,0.026404,0.0090606,0.018801,0.00045401
GOCC_DESMOSOME	24	24	-0.27336	-0.010567	0.165	0.9512	1	1	1	0.996653	1	B4GALT1,CDH2,CTNNA3,DSC1,DSC2,DSC3,DSG1,DSG2,DSG3,DSG4,DSP,EVPL,JAM3,JUP,KAZN,KLHL24,PERP,PKP1,PKP2,PKP3,PKP4,PNN,PPL,TCHP	0.024506,5.0383e-05,5.7978e-06,0.034899,0.015414,0.098632,0.0072175,0.042761,0.029473,0.0018133,0.011476,0.0099386,0.0047761,0.0081483,1.1748e-06,0.041799,0.0035961,0.014326,0.0040493,0.033723,9.7685e-06,2.889e-06,6.2865e-08,1.5953e-05
GOMF_STRUCTURAL_CONSTITUENT_OF_NUCLEAR_PORE	23	20	-0.2388	-0.0084277	0.14413	0.95121	1	1	1	0.996653	1	NDC1,NPAP1,NUP107,NUP133,NUP153,NUP155,NUP188,NUP205,NUP214,NUP35,NUP54,NUP62,NUP85,NUP88,NUP93,NUP98,NUTF2,POM121,POM121C,TPR	0.020322,0.078986,0.032767,0.12184,0.00024579,0.10308,0.018264,8.3888e-09,0.0029469,0.11796,0.1269,0.15177,0.0022056,0.00064985,0.03938,0.014296,9.7411e-07,0.00050255,4.1723e-06,0.10215
GOBP_POSITIVE_REGULATION_OF_LIPID_TRANSPORT	87	77	-0.15161	-0.010479	0.091465	0.95128	1	1	1	0.996653	1	ABCA1,ABCA12,ABCA13,ABCA3,ABCA5,ABCA7,ABCA8,ABCB4,ABCG1,ABCG4,ACSL1,ACSL5,ADIPOQ,ANXA2,APOA1,APOE,ATP8A1,ATP8A2,BMP6,C1QTNF1,CAV1,CES1,CETP,CRH,CYP4A11,CYP4F2,CYP8B1,DAB2,DBI,DENND5B,EDN1,EEPD1,ENPP7,FABP3,FASLG,GAL,GALR1,GHRL,GPS2,IL1A,IL1B,LDLRAP1,LIPG,LRP1,MAP2K6,MIF,NFKBIA,NMB,NR1H2,NTSR1,OXT,P2RX4,P2RX7,PLA2G10,PLA2G3,PLA2G4A,PLA2G6,PLA2R1,PLTP,PON1,PPARG,PRAP1,PRELID1,PTCH1,PTGES,RETN,RXRA,SCP2,SIRT1,SSTR4,TMEM30A,TMF1,TNFRSF11A,TNFSF11,TREM2,TRIAP1,ZDHHC8	0.0023827,0.0008731,0.00084953,0.0034731,0.011413,0.0098957,0.016631,0.0041077,0.00018451,0.036784,0.0097227,0.0013244,0.0081748,0.0059139,0.0059241,0.0013396,0.021357,0.00052149,0.0086887,0.046181,0.046646,0.00059978,0.032713,0.064284,0.0016787,0.030261,0.14516,0.010474,0.0047876,0.0013764,0.070648,0.01818,0.19377,0.0016136,0.0043421,0.013788,0.00039493,1.3497e-06,0.0067801,0.041576,0.019814,0.00099105,0.0071968,2.2832e-06,0.017811,0.0099405,0.014923,3.4933e-09,0.030567,0.027034,0.17064,0.0055562,0.00023006,3.4286e-06,3.8138e-06,0.030524,0.0047818,0.00027024,9.0082e-08,0.010706,6.5411e-08,0.096794,0.066031,2.0794e-06,0.011291,0.034813,0.00048685,0.094316,0.0014378,4.3013e-06,0.0022803,0.023445,0.0011721,0.13936,0.048656,3.2459e-09,0.0022785
GOBP_POSITIVE_REGULATION_OF_CELL_CYCLE_PROCESS	251	206	-0.08593	-0.009676	0.051803	0.95141	1	1	1	0.996653	1	ADAM17,ADAMTS1,AKT1,ANAPC11,ANAPC5,ANAPC7,ANKRD17,ANKRD31,ANXA1,APEX1,APP,ATAD5,AURKA,AURKB,BIRC5,BRD4,BTC,CCND1,CCND2,CCND3,CD28,CDC14A,CDC14B,CDC16,CDC23,CDC25B,CDC25C,CDC42,CDC6,CDC7,CDC73,CDCA5,CDCA8,CDK1,CDK4,CDT1,CENPJ,CENPV,CEP120,CEP295,CHEK2,CHMP3,CIT,CPSF3,CRNN,CSPP1,CUL3,CUL4A,CXCR5,CYP1A1,DBF4,DBF4B,DDR2,DDRGK1,DDX11,DLGAP5,DMRT1,DRD2,DRD3,DTL,DYNC1H1,DYRK3,E2F7,E2F8,ECT2,EDN1,EDN3,EGF,EGFR,EIF4G1,EPGN,EREG,EZH2,FAM83D,FBXO5,FEN1,FGF10,GEN1,GLI1,GPSM2,HNRNPU,HOXA13,IGF1,IGF1R,IGF2,IL1A,IL1B,INCENP,INO80,INS,INSR,KAT2B,KAT5,KCNA5,KIF14,KIF20B,KIF23,KIF3B,KMT2E,LRP5,LSM10,LSM11,MAD2L1,MAD2L1BP,MAP10,MAPK15,MBLAC1,MDM2,MED1,MEPCE,MRGPRX2,MSX1,MSX2,MTA3,MTBP,NCAPD2,NCAPD3,NCAPG,NCAPH,NCAPH2,NDC80,NEUROG1,NPM1,NPM2,NPR2,NSFL1C,NSMCE2,NUDT16,NUMA1,NUP62,NUSAP1,OOEP,OR1A2,OR2A4,PAF1,PAGR1,PBX1,PCID2,PDGFB,PDGFRB,PHIP,PHOX2B,PIWIL2,PKN2,PKP4,PLCB1,PLCG2,PLK4,PLSCR1,PPP1R35,PRAP1,PRDM7,PRKCE,RAB11A,RACGAP1,RAD18,RAD21,RAD51AP1,RAD51B,RANBP1,RB1,RCC2,RDX,RGCC,RHNO1,ROCK2,RPTOR,RRM1,RRM2,RRM2B,SASS6,SIN3A,SIRT2,SMC2,SMC4,SMC5,SMC6,SMPD3,SOX15,SPAG5,SPAST,SPHK1,SSTR5,STIL,STOX1,STRA8,STXBP4,SVIL,TAS1R2,TBX2,TERT,TFDP1,THOC1,THOC5,TPR,UBE2B,UBE2C,UBE2E2,UBXN2B,VPS4B,WIZ,WNT10B,WNT4,WNT5A,XRCC3,ZNF16	0.030823,0.014048,0.038855,0.012319,0.015613,3.7476e-13,0.089676,0.0080392,0.010566,0.10777,0.0074312,0.0012056,0.021817,6.8803e-06,0.0048952,0.0029963,0.012347,0.094095,0.0047637,0.0010555,0.00054955,0.0018506,2.101e-11,0.0035927,1.9536e-05,0.011934,2.9025e-08,8.527e-09,7.1805e-05,0.015538,0.0010998,0.0020573,0.001204,0.040005,0.00080782,0.00020201,0.010366,0.00062671,2.6493e-07,0.017047,2.7066e-06,0.0059962,0.0053851,0.10795,0.019863,4.5911e-05,2.9673e-12,0.011308,0.00029361,7.0818e-08,0.00064552,5.9753e-05,0.0066447,0.0032804,0.080539,0.1571,0.015723,5e-10,0.013844,0.0029467,0.0061875,0.018496,0.00095741,0.010514,0.022941,0.070648,0.011767,0.011078,0.010984,0.0010081,0.15605,0.058264,3.1744e-05,4.5698e-05,0.011012,0.012441,0.0021891,0.01725,4.4534e-06,0.087505,0.017844,0.057685,2.3016e-05,0.00061319,0.0025519,0.041576,0.019814,0.0041751,0.021487,0.0021053,0.0081804,0.0022895,3.4527e-06,0.017001,0.065842,0.0091822,0.05215,0.00063975,8.3267e-16,0.0036336,0.06347,0.10078,0.1207,0.010314,0.12219,0.0042585,0.04361,0.061191,2.6167e-09,0.0083422,0.011554,0.025661,0.027657,0.0033643,0.09741,0.016446,0.0051008,1.5877e-10,0.01463,0.00045751,0.00013587,0.062284,1.6732e-06,0.10576,4.0968e-05,0.0072817,0.01367,0.0023844,0.014365,0.15177,0.012067,0.027105,0.11416,0.047403,0.0056571,0.0068836,0.0015645,0.011653,0.00011469,0.0093942,0.064184,0.039507,0.021835,2.059e-06,9.7685e-06,5.8248e-07,0.00035885,0.042987,0.0042689,0.0044004,0.096794,1.6244e-05,0.00072088,0.099426,0.0014139,0.003092,0.01025,0.04311,0.0023928,0.016098,0.050066,0.043092,0.0010403,0.0021053,0.033669,0.022478,1.0527e-06,0.015248,0.057793,0.019782,0.13696,0.0038115,0.00014869,0.035448,0.00529,0.0014491,0.017644,6.1062e-09,0.025101,0.0003273,3.2214e-06,0.014026,0.049192,0.017722,8.9894e-07,0.006411,0.0012395,0.00039825,0.13456,0.014079,0.012786,0.079806,0.0010677,0.013122,0.10215,0.034119,4.1819e-05,0.00055857,0.0095014,0.066231,0.006055,0.0017206,9.1529e-09,0.008355,0.00067274,0.033256
GOBP_REGULATION_OF_T_CELL_RECEPTOR_SIGNALING_PATHWAY	41	35	-0.21831	-0.010187	0.13158	0.95145	1	1	1	0.996653	1	ADA,BCL10,CARD11,CBLB,CCR7,CD160,CD226,CD300A,CD81,CEACAM1,DUSP3,ELF1,EZR,KCNN4,LAPTM5,LCK,LGALS3,LILRB4,MALT1,PAWR,PHPT1,PRKD2,PRNP,PTPN2,PTPN22,PTPN6,PVRIG,RAB29,RELA,RPS3,SLA2,TESPA1,THY1,TRAT1,UBASH3A	0.017808,0.0033468,0.00052665,0.067489,0.038159,0.009096,0.0055481,0.025098,0.0093247,0.082618,0.097101,0.012271,0.023888,0.047722,0.0015574,0.028704,0.055157,0.0097789,0.084762,0.0093435,0.11532,0.13099,0.022698,0.0039712,0.062182,0.024016,0.090054,7.6401e-06,9.0055e-07,0.01718,0.011554,0.0063974,0.05573,0.034056,0.050935
GOBP_CARDIAC_CHAMBER_MORPHOGENESIS	126	110	-0.11859	-0.0097876	0.071401	0.95162	1	1	1	0.996653	1	ACVR1,ADAMTS1,ADGRG6,ADPRHL1,APLNR,BMP10,BMP2,BMP4,BMP5,BMP7,BMPR1A,BMPR2,CAV3,CHD7,CITED2,COL11A1,CPE,DHRS3,DLL4,DNAH11,DSP,EDNRA,EGLN1,ENG,FGFR2,FGFRL1,FHL2,FKBP1A,FOXC1,FOXF1,FOXH1,FZD2,GATA3,GATA4,GRHL2,GSK3A,HAND1,HAND2,HEG1,HES1,HEY2,HEYL,HIF1A,ISL1,JAG1,LRP2,MDM2,MED1,MESP1,MKS1,MSX2,MYH7,MYL2,MYL3,NKX2-5,NOG,NOS3,NOTCH1,NPY2R,NPY5R,NRG1,NRP1,NRP2,PARVA,PKP2,POU4F1,PPP1R13L,PROX1,PTCD2,RBM15,RBP4,RBPJ,ROBO1,ROBO2,RYR2,SAV1,SEMA3C,SFRP2,SHOX2,SLIT2,SLIT3,SMAD4,SMAD6,SMAD7,SMARCD3,SMO,SOS1,SOX11,SOX4,TBX1,TBX2,TBX20,TBX3,TBX5,TEK,TGFB1,TGFB2,TGFBR1,TGFBR2,TGFBR3,TNNI1,TNNI3,TNNT2,TP53,TPM1,WNT11,WNT2,WNT5A,ZFPM1,ZFPM2	0.032562,0.014048,0.020493,0.11577,3.8761e-06,0.03908,0.046433,0.082033,0.061774,0.030232,0.0074051,2.3922e-09,0.026437,0.0049597,0.034982,5.9119e-07,2.7289e-05,0.030003,0.00025463,3.4153e-10,0.011476,0.039454,0.0029812,2.7374e-08,0.0034945,0.0018405,8.1895e-07,0.0066466,0.0007465,0.057518,4.9405e-15,0.021079,0.053695,4.3573e-05,0.013861,0.041871,0.0033285,0.00040601,0.00068148,0.011514,0.03885,0.00014267,0.012431,0.00097853,0.0018587,0.00061701,0.061191,2.6167e-09,0.014648,0.0007054,0.027657,0.06893,0.0096785,0.0023198,0.01545,0.068189,0.01861,6.3155e-05,0.00039528,0.017739,2.4319e-05,1.3807e-05,7.8435e-06,0.0072236,0.0040493,0.0067005,0.00025092,0.00034527,0.00080823,0.033616,0.059217,0.00039159,0.00016502,0.00012965,8.5391e-06,0.01712,0.019916,0.0018193,6.6388e-05,5.9024e-05,6.2316e-06,0.075885,0.010981,3.4213e-05,0.040018,0.015121,0.024196,4.119e-07,0.052592,0.0022898,0.014079,0.062066,0.040665,0.00041357,8.1107e-05,0.0025253,0.017266,0.02291,0.013177,0.0010108,0.011776,0.011131,0.030396,0.0017219,0.059734,0.0072627,0.015948,0.008355,0.019971,0.00023842
GOBP_NEGATIVE_REGULATION_OF_T_CELL_RECEPTOR_SIGNALING_PATHWAY	23	19	-0.3075	-0.010578	0.18507	0.95169	1	1	1	0.996653	1	CBLB,CD160,CEACAM1,DUSP3,ELF1,EZR,LAPTM5,LGALS3,LILRB4,PAWR,PHPT1,PRNP,PTPN2,PTPN22,PTPN6,PVRIG,SLA2,THY1,UBASH3A	0.067489,0.009096,0.082618,0.097101,0.012271,0.023888,0.0015574,0.055157,0.0097789,0.0093435,0.11532,0.022698,0.0039712,0.062182,0.024016,0.090054,0.011554,0.05573,0.050935
GOBP_ANGIOTENSIN_ACTIVATED_SIGNALING_PATHWAY	14	10	-0.38947	-0.0097223	0.23426	0.95179	1	1	1	0.996653	1	ACTN2,AGTR1,AGTRAP,CA2,CAMK2A,CAV1,MAS1,RAP1GDS1,ROCK2,SRC	0.0040062,0.01013,0.0010535,0.00016696,0.0016821,0.046646,0.0089828,0.0086254,0.022478,0.083572
GOBP_MACROPHAGE_DIFFERENTIATION	56	47	-0.17299	-0.0093508	0.10401	0.95185	1	1	1	0.996653	1	ADIPOQ,APP,BMP4,C1QC,CASP10,CASP8,CD4,CDC42,CEBPA,CEBPE,CSF1,CSF1R,EIF2AK1,FADD,GATA2,GATA3,HCLS1,ID2,IFNG,IL15,IL1RL1,IL31RA,IL33,IL34,INHA,INHBA,L3MBTL3,LIF,MMP9,NKX2-3,NR3C1,NRROS,PARP1,PRKCA,PTPN2,RB1,RIPK1,ROR2,SIRT1,TGFB1,TLR2,TRIB1,TSPAN2,UCP2,VEGFA,VPS54,ZBTB46	0.0081748,0.0074312,0.082033,0.0032815,0.026508,0.0072017,0.0023989,8.527e-09,0.085859,0.057903,0.089315,0.0013673,1.1309e-07,0.00042454,0.0045987,0.053695,0.014803,0.055349,0.043909,0.012146,0.0050771,0.00032619,0.0041059,0.00016803,0.00051979,0.012511,0.023244,0.00031893,8.5104e-07,0.036817,7.0159e-06,0.013359,8.4036e-05,0.0032536,0.0039712,0.050066,0.017312,0.0037691,0.0014378,0.0025253,0.014005,0.018962,0.00035515,0.00097198,7.4519e-07,0.00054248,0.0020326
GOBP_NEGATIVE_REGULATION_OF_ANOIKIS	18	18	-0.26124	-0.008747	0.15679	0.95215	1	1	1	0.996656	1	BCL2,CAV1,CEACAM5,CEACAM6,ITGA5,ITGB1,MCL1,NOTCH1,NTRK2,PDK4,PIK3CA,PIK3R3,PTK2,PTRH2,SNAI2,SRC,TLE1,ZNF304	2.4736e-05,0.046646,0.017603,0.0042216,0.024434,0.062575,0.0012536,6.3155e-05,0.00011129,0.020585,0.0084802,0.00029547,0.00024141,0.0021526,0.0017048,0.083572,7.7378e-06,0.0098737
GOBP_NEUTROPHIL_CHEMOTAXIS	104	82	-0.14917	-0.010639	0.089382	0.95242	1	1	1	0.996656	1	BSG,BST1,C1QBP,C3AR1,C5AR1,C5AR2,CAMK1D,CCL1,CCL11,CCL13,CCL17,CCL18,CCL19,CCL2,CCL21,CCL22,CCL23,CCL24,CCL25,CCL26,CCL3,CCL4,CCL7,CCL8,CCR7,CD74,CKLF,CSF3R,CX3CL1,CXADR,CXCL1,CXCL10,CXCL11,CXCL13,CXCL2,CXCL3,CXCL5,CXCL6,CXCL8,CXCL9,DAPK2,DNM1L,DPP4,EDN1,EDN2,EDN3,FCER1G,IL1B,IL23A,ITGA1,ITGA9,ITGB2,JAM3,LBP,LGALS3,MCU,NCKAP1L,NOD2,PDE4B,PF4V1,PIK3CD,PIK3CG,PIKFYVE,PIP5K1C,PLA2G1B,PPBP,PPIA,PPIB,PREX1,RAC1,RAC2,S100A8,SAA1,SLIT2,SRP54,SYK,TGFB2,TIRAP,TNFAIP6,VAV3,XCL1,XCL2	0.010487,0.0015527,0.0083567,0.0261,0.03658,0.016036,7.8863e-15,0.013561,0.087388,0.063126,0.070924,0.066499,0.00029718,0.064046,0.0038293,0.033768,0.066499,0.03514,0.0050913,0.01726,0.054558,0.054558,0.087388,0.055338,0.038159,0.0013642,0.028248,0.047638,0.039292,0.005867,0.061347,0.0012186,0.0019409,0.049162,0.061154,0.009407,0.079146,0.086814,0.00042804,0.0055903,0.0024426,2.9253e-05,5e-10,0.070648,1.2965e-05,0.011767,0.040725,0.019814,0.012491,0.00056015,2.8498e-05,0.0029759,0.0047761,0.055115,0.055157,0.0093669,0.035734,0.00017582,4.1278e-09,0.061347,0.11185,0.00016965,0.0016977,0.033984,0.0060804,0.079146,1.5474e-07,3.4217e-05,0.0026697,0.0001514,0.028911,0.11501,0.011554,5.9024e-05,0.012852,0.002164,0.017266,0.018807,0.00067822,0.0053999,0.012119,0.090785
GOBP_ADRENERGIC_RECEPTOR_SIGNALING_PATHWAY	32	26	-0.21218	-0.008536	0.12693	0.95268	1	1	1	0.996656	1	ADCY9,ADRA1A,ADRA1B,ADRA1D,ADRA2A,ADRA2B,ADRA2C,ADRB1,ADRB2,AKAP13,ARRDC3,ATP2B4,CHGA,CRTC3,DRD1,DRD2,DRD3,GSK3A,KCNQ1,LMBRD2,PDE4B,PDE4D,PLN,RAPGEF2,RGS2,ZDHHC21	0.0047584,0.021778,0.070345,0.0034694,0.063848,0.013908,0.0060523,0.084589,0.017196,0.0012489,0.049075,0.0075556,0.013498,0.0037632,0.0092918,5e-10,0.013844,0.041871,0.00039635,0.085268,4.1278e-09,2.1552e-05,0.017466,0.00084827,0.061164,7.5686e-05
GOBP_NEPHRIC_DUCT_MORPHOGENESIS	11	11	-0.39409	-0.010317	0.23555	0.95283	1	1	1	0.996656	1	AHI1,BMP4,EFNB2,EPHA4,EPHA7,GATA3,HNF1B,LHX1,OSR1,PAX2,WNT9B	0.0031556,0.082033,0.068058,0.011188,0.0015441,0.053695,0.020082,0.046927,0.028218,0.10082,0.012815
GOBP_REGULATION_OF_CELL_PROJECTION_SIZE	13	11	-0.37569	-0.0098357	0.22456	0.95283	1	1	1	0.996656	1	CDHR2,CDHR5,CNTN2,EZR,KEL,NEFL,PLS1,USH1C,VIL1,WNT7A,WNT7B	0.013342,0.00041179,0.0032462,0.023888,0.11585,0.021441,0.0005764,0.0017234,1.4676e-05,0.025251,0.010442
GOMF_CALCIUM_ION_BINDING	672	577	-0.053141	-0.0098966	0.031749	0.9529	1	1	1	0.996656	1	ACER3,ACTN1,ACTN2,ACTN3,ACTN4,ADAM8,ADAMTS13,ADGRE1,ADGRE2,ADGRE3,ADGRE5,ADGRL3,ADGRL4,ADGRV1,AGRN,AIF1L,ALOX15B,ALPL,ANKEF1,ANXA1,ANXA10,ANXA11,ANXA13,ANXA2,ANXA3,ANXA4,ANXA5,ANXA9,AOAH,AOC1,APCS,ARSA,ASAH2,ASPH,ASPN,ASTN2,ATP2A2,BAIAP3,BMP1,BNIP2,BRAF,C1S,C2CD5,CABP1,CABP2,CABP4,CABP5,CABP7,CABS1,CABYR,CACNA1B,CACNA1E,CALB1,CALM2,CALM3,CALML3,CALML4,CALML5,CALN1,CALR,CALR3,CALU,CAMKK2,CANT1,CANX,CAPN1,CAPN11,CAPN12,CAPN14,CAPN2,CAPN3,CAPN8,CAPN9,CAPNS1,CAPNS2,CAPS,CAPS2,CAPSL,CASQ1,CASQ2,CASR,CBL,CBLB,CBLC,CCBE1,CD248,CD93,CDH1,CDH10,CDH11,CDH12,CDH13,CDH15,CDH16,CDH17,CDH18,CDH19,CDH2,CDH20,CDH22,CDH23,CDH24,CDH26,CDH3,CDH4,CDH5,CDH6,CDH7,CDH8,CDH9,CDHR1,CDHR2,CDHR3,CDHR5,CDK5R1,CELSR1,CELSR2,CETN3,CGREF1,CHP1,CHP2,CIB1,CIB2,CIB3,CIB4,CLEC3B,CLGN,CLSTN2,CLSTN3,COLEC11,COMP,CPNE1,CPNE6,CPS1,CRACR2A,CRACR2B,CRB1,CRB2,CRELD1,CRELD2,CRNN,CRP,CRTAC1,CSN2,CUBN,DCHS1,DCHS2,DGKA,DGKB,DGKG,DHH,DLK1,DLK2,DLL1,DLL3,DLL4,DMP1,DNAH7,DNASE1L2,DNASE1L3,DNER,DSC1,DSC2,DSC3,DSG1,DSG2,DSG3,DSG4,DSPP,DST,DUOX1,DUOX2,DYSF,EDEM1,EDEM2,EDEM3,EDIL3,EEF2K,EFCAB11,EFCAB12,EFCAB14,EFCAB2,EFCAB3,EFCAB5,EFCAB6,EFCAB7,EFCAB8,EFCAB9,EFCC1,EFEMP1,EFEMP2,EFHB,EFHC1,EFHD1,EFHD2,EGF,EGFL7,EGFLAM,EHD1,EHD2,EHD3,EHD4,EML1,ENPP1,ENPP2,ENPP3,EPDR1,EPS15,EPS15L1,ESYT1,ESYT2,ESYT3,EYS,F10,F12,F7,FAM20C,FAT1,FAT2,FAT3,FAT4,FBLN1,FBLN2,FBLN5,FBLN7,FBN1,FBN2,FBN3,FKBP10,FKBP14,FKBP7,FLG,FLG2,FSCB,FSTL1,FSTL4,FSTL5,GAS6,GCA,GJB2,GLCE,GNPTAB,GRIN1,GSN,GUCA1A,GUCA1C,HABP2,HEG1,HMCN1,HMCN2,HPCA,HPCAL1,HPCAL4,HPGDS,HRC,HRNR,HSP90B1,HSPA5,HSPG2,IHH,IQGAP1,ITLN1,ITSN1,ITSN2,JAG1,JAG2,KCNIP1,KCNIP3,KCNIP4,LALBA,LCP1,LDLR,LETM1,LOXL2,LPCAT1,LPCAT2,LPL,LRP1,LRP1B,LRP2,LRP8,LTBP1,LTBP2,LTBP3,LTBP4,MACF1,MAN1A1,MAN1A2,MAN1B1,MAN1C1,MASP1,MATN1,MATN2,MATN3,MATN4,MCFD2,MCTP1,MCTP2,MEGF6,MEGF8,MELK,MEX3B,MGMT,MGP,MICU1,MICU2,MICU3,MMP13,MMRN1,MYL10,MYL12A,MYL12B,MYL2,MYL3,MYL4,MYL5,MYL6,MYL6B,MYL7,MYL9,MYOF,NAALADL1,NCALD,NCAN,NDUFAB1,NECAB1,NECAB2,NECAB3,NELL1,NELL2,NID1,NID2,NIN,NINL,NKD1,NKD2,NOL3,NOTCH1,NOTCH3,NOX5,NPNT,NRXN1,NUCB2,OC90,OCM,OCM2,OIT3,OTOF,OTOL1,PADI1,PADI2,PADI3,PADI4,PADI6,PAMR1,PCDH1,PCDH10,PCDH12,PCDH15,PCDH20,PCDH7,PCDH9,PCDHA1,PCDHA10,PCDHA11,PCDHA12,PCDHA13,PCDHA2,PCDHA3,PCDHA4,PCDHA5,PCDHA6,PCDHA7,PCDHA8,PCDHA9,PCDHAC1,PCDHAC2,PCDHB2,PCDHB3,PCDHGA1,PCDHGA10,PCDHGA11,PCDHGA12,PCDHGA2,PCDHGA3,PCDHGA4,PCDHGA5,PCDHGA6,PCDHGA7,PCDHGA8,PCDHGA9,PCDHGB1,PCDHGB2,PCDHGB3,PCDHGB4,PCDHGB5,PCDHGB6,PCDHGB7,PCDHGC3,PCDHGC4,PCDHGC5,PCLO,PCP4,PDCD6,PEF1,PGS1,PITPNM1,PITPNM2,PITPNM3,PKD1L2,PKD2,PKD2L1,PKD2L2,PLA2G10,PLA2G12A,PLA2G12B,PLA2G1B,PLA2G2A,PLA2G2C,PLA2G2D,PLA2G2E,PLA2G2F,PLA2G4A,PLA2G4B,PLA2G4C,PLA2G4E,PLA2G4F,PLA2G5,PLCB1,PLCB3,PLCB4,PLCD1,PLCD4,PLCG1,PLCH1,PLCZ1,PLS1,PLSCR1,PLSCR2,PLSCR3,PLSCR4,PNLIPRP1,PNLIPRP2,PON1,PPEF2,PPP2R3A,PPP3CA,PPP3CB,PPP3R1,PPP3R2,PRKCSH,PROC,PROS1,PROZ,PRRG2,PRRG4,PRSS3,PVALB,RAB11FIP3,RAB11FIP4,RAB44,RAPGEF2,RASEF,RASGRP1,RASGRP2,RASGRP3,RASGRP4,RCN1,RCN2,RCN3,RCVRN,REG4,REPS1,RET,RHBDL3,RHOT1,RHOT2,RPH3A,RYR1,S100A13,S100A14,S100A16,S100A2,S100A5,S100A6,S100A7,S100A8,S100B,S100Z,SCIN,SCUBE1,SCUBE2,SCUBE3,SDF4,SELL,SELP,SGCA,SHH,SLC25A12,SLC25A13,SLC25A23,SLC25A24,SLC25A25,SLC8A1,SLIT1,SLIT2,SLIT3,SMOC1,SMOC2,SNCA,SNED1,SPARC,SPARCL1,SPATA21,SPOCK1,SPOCK2,SPOCK3,SPTA1,SPTAN1,SRI,SRR,STAB2,STIM1,STIM2,SULF1,SULF2,SUSD1,SVEP1,SWAP70,SYT1,SYT10,SYT11,SYT12,SYT13,SYT17,SYT2,SYT3,SYT4,SYT5,SYT6,SYT7,SYT8,SYT9,TBC1D9,TBC1D9B,TENM2,TESC,TGM2,TGM3,THBD,THBS1,THBS2,THBS3,TLL1,TLL2,TNFAIP6,TNNC2,TPD52,TPM4,TPO,TPT1,TRPM2,TRPM4,TTN,TTYH1,TUBB4A,UMODL1,UNC13A,UNC13B,UNC13C,USP32,VCAN,VIL1,VSNL1,VWA2,VWCE,ZZEF1	2.5927e-05,6.3994e-10,0.0040062,0.03298,0.00013316,0.119,0.0051551,0.052818,0.011777,0.041107,0.0079489,6.509e-08,0.15967,0.014648,0.00042363,0.00016423,0.00020369,0.0076298,0.050111,0.010566,0.055744,0.039686,0.00024519,0.0059139,0.0006049,2.4317e-05,0.023181,0.001515,0.0016347,0.0095464,0.016294,1.3042e-05,0.031281,0.0053609,0.0078583,4.9252e-09,1.3195e-13,0.00036119,0.0043817,0.0031119,0.0018998,0.00065063,0.063339,5.2951e-09,0.0098776,0.0038864,0.069926,0.003707,0.048144,0.071153,0.00092507,3.2926e-06,0.045858,0.038803,0.0016341,0.0081809,0.089633,0.0046363,0.00067324,0.0036119,0.0032864,3.5139e-14,0.00067925,0.046961,0.0074508,0.011273,0.0020885,0.025395,0.017497,0.0050761,0.037629,0.0026724,0.023637,0.00025345,0.046761,0.035716,0.039243,0.064565,8.7039e-06,0.0077798,0.0024631,0.065808,0.067489,0.087077,0.0041506,1.4278e-05,0.10594,0.0026413,0.00017941,0.004346,0.0029643,1.7642e-27,0.0011019,0.0049935,0.019644,0.0058422,1.736e-07,5.0383e-05,5.3295e-06,9.0339e-06,0.0030455,0.01324,0.0073483,0.00057727,2.6466e-06,0.0047148,0.0019281,2.556e-05,5.5728e-10,0.00032697,0.0060098,0.013342,0.0035933,0.00041179,5.8502e-06,0.0021548,0.00045284,0.017721,3.1761e-06,0.011715,0.10332,0.097501,0.0024184,0.1065,0.028737,0.057039,0.015113,3.1696e-07,0.00041825,0.00041478,0.041688,0.0023019,0.010721,0.0031971,2.9109e-05,0.10633,7.1421e-07,5.5772e-06,0.13826,0.0010379,0.019863,0.032521,0.0018272,0.0014313,0.073271,2.3099e-06,0.0060977,0.00023584,1.8284e-05,9.4347e-06,0.0026601,0.058949,0.0010946,0.00011701,5.0517e-05,0.00025463,0.027201,0.0070927,6.9199e-05,0.018147,0.0010775,0.034899,0.015414,0.098632,0.0072175,0.042761,0.029473,0.0018133,0.022644,0.0072931,0.010043,0.096478,2.5507e-13,0.061369,0.001278,1.3653e-07,0.00079723,0.0019344,0.017206,0.006576,0.03098,0.00435,0.0037787,2.2283e-06,5.562e-05,0.084419,0.0079054,0.0056271,0.068783,0.0163,4.7927e-07,0.0012159,0.034201,0.012128,0.019988,0.011078,0.035275,0.010688,8.9276e-06,0.01351,0.014489,7.8175e-05,0.01239,0.050147,0.00040744,0.047403,0.070032,0.0097835,0.0093882,2.847e-12,0.022002,0.07882,1.0409e-14,0.001627,0.00010814,0.004859,0.0007371,0.0048906,0.078063,0.044772,0.001649,0.0015268,0.022371,0.032954,0.00062395,0.088573,0.0065559,0.0019365,0.017285,0.024242,2.6179e-05,0.028415,0.018478,0.010807,0.014232,7.3382e-05,8.0379e-07,0.0011414,2.8256e-07,0.038488,0.024146,0.047258,0.003747,0.0068388,0.032295,0.003174,0.00058095,0.00068148,0.017214,0.0034815,0.0019633,0.0022963,1.1935e-06,0.043646,0.013401,0.0045349,0.00038417,0.00064376,0.00072719,0.022006,0.0045863,0.10513,3.676e-08,0.023667,0.0018587,0.027289,0.0037093,0.0042972,3.0031e-10,0.019836,0.035184,0.0047925,9.0655e-05,0.057055,0.0080181,0.018554,7.0344e-06,2.2832e-06,3.4367e-15,0.00061701,0.00058682,0.00046183,1.329e-07,0.00059336,0.0058267,0.0012434,0.00044924,0.0017161,0.12972,0.005922,0.012726,0.0024832,0.0037322,0.037693,0.040791,0.0036475,0.00092085,0.0065116,0.043163,0.051915,0.00040906,0.0024072,0.00014041,0.040114,0.00785,0.00012678,0.0011037,0.00028661,8.1483e-08,0.01135,0.000212,0.0061644,0.0096785,0.0023198,0.0071479,3.2316e-05,2.7145e-14,3.6863e-12,0.031651,0.0521,0.015824,0.010643,0.0029408,1.4885e-07,0.077906,0.041767,0.010989,0.03292,3.3111e-05,0.0027257,0.040862,0.0045442,0.00090984,0.093723,0.0066119,0.016154,0.023517,6.3155e-05,0.061958,0.097311,0.0035769,5.9734e-09,4.4999e-06,0.0060968,0.0021927,0.005275,0.0087587,0.00017387,0.0068987,0.0033936,0.0093592,0.011862,0.078259,0.007552,0.013951,0.0047822,0.088089,0.062293,4.4717e-05,4.3336e-06,1.767e-15,9.1891e-12,1.9928e-11,2.0762e-09,2.0762e-09,2.0762e-09,2.0762e-09,2.8806e-10,1.5377e-09,1.5377e-09,1.5377e-09,1.5377e-09,1.8625e-09,2.0762e-09,2.0762e-09,2.1229e-09,6.8179e-10,5.2805e-06,5.2805e-06,0.00034461,0.00027011,0.00027067,0.00027701,0.00033688,0.00029991,0.00023185,0.00018322,0.00020717,0.0002206,0.00021296,0.00026249,0.00025459,0.00019453,0.00020717,0.00021576,0.0002387,0.00026202,0.00026476,0.0004422,0.0012166,0.0014242,5.8163e-06,0.024367,0.023147,5e-10,0.00092548,0.0046652,0.064252,2.1249e-05,0.0054681,0.013314,3.9056e-08,0.00075475,3.4286e-06,0.0080389,0.0082295,0.0060804,0.044894,0.0017447,0.0012789,0.029177,0.0012789,0.030524,1.4181e-06,0.095673,0.058756,0.033064,0.01688,5.8248e-07,3.5136e-08,0.046063,0.12898,2.4141e-05,0.0073391,0.00039982,0.022835,0.0005764,0.0042689,0.11472,0.0069132,0.012448,0.007025,0.014023,0.010706,0.11053,7.6996e-08,0.00051678,0.021877,3.5261e-07,0.0090272,0.03376,1.1124e-05,1.7442e-05,0.011915,6.266e-10,0.13907,0.00052597,0.00043734,0.055632,0.0051396,0.0069834,0.00084827,0.09676,1.2327e-06,6.6469e-05,0.0011816,0.019983,0.023694,0.00053585,0.00036675,0.0089014,0.061064,0.0043648,0.064066,4.5638e-05,0.004447,0.00034375,0.002522,0.0025021,3.3997e-05,3.3997e-05,7.1314e-05,0.016473,0.11642,0.11642,0.038648,0.11501,0.032844,0.032568,0.027498,3.9772e-05,0.0050449,0.00062242,0.0081342,0.098347,0.045054,0.00056213,0.085714,0.0012008,0.016518,0.0206,0.035437,0.2418,1.5191e-06,0.0034815,5.9024e-05,6.2316e-06,0.0060441,0.06172,0.0013974,0.063377,0.014319,0.042172,0.01072,1.6241e-05,0.032176,4.7478e-08,0.0090912,0.039293,0.02714,0.0020618,0.0051573,0.0070485,0.0051017,0.0013888,0.0037598,3.5865e-06,0.0074596,0.094587,2.8795e-10,0.022071,0.048559,0.00030016,0.014627,0.010555,0.049556,2.9299e-09,0.0041771,0.0081981,0.00085831,6.3842e-05,0.013904,0.00055893,0.064385,1.7224e-06,7.2512e-16,0.00012416,0.0013547,0.11733,0.0002175,0.015687,0.030293,0.10368,0.0053698,0.0013585,0.00067822,9.2387e-07,0.14331,0.0042352,0.039868,0.074556,0.001235,0.0035112,0.027298,0.032486,0.039947,0.00074477,2.4913e-05,0.0060069,6.4208e-05,0.0039315,0.0024785,1.4676e-05,0.0035076,0.047617,0.03019,0.046862
GOBP_LIPID_HOMEOSTASIS	167	137	-0.11017	-0.010138	0.065739	0.9531	1	1	1	0.996656	1	ABCA1,ABCA12,ABCA2,ABCA3,ABCA5,ABCB11,ABCB4,ABCG1,ABCG4,ABCG5,ABCG8,ABHD4,ABHD5,ACACA,ACOX1,ACOX2,ACOX3,ACOXL,ACSM1,ACSM2A,ACSM3,ADCK1,ADORA1,AKR1C1,ANGPTL3,ANGPTL4,APOA1,APOA4,APOA5,APOB,APOC2,APOC3,APOC4,APOE,ATP13A2,C1QTNF3,CAV1,CAV3,CEBPA,CES1,CETP,CLN8,CNBP,COMMD9,CYP39A1,CYP7A1,CYP7B1,DGAT2,EHD1,ENPP7,EPHX2,FABP3,FABP4,FBXW7,FGFR4,FITM2,GCKR,GIP,GOT1,GPAM,GPIHBP1,GRAMD1B,HDAC9,HNF4A,IL18,INS,INSIG1,IRS2,ITGB6,LAMTOR1,LCAT,LDLR,LDLRAP1,LIMA1,LIPC,LIPG,LPL,LRP5,MALL,MALRD1,MED13,MLXIPL,MTTP,MYLIP,NPC1,NPC1L1,NPC2,NR1D1,NR1D2,NR1H2,NR1H4,NR5A2,NUS1,OR10J5,ORMDL1,ORMDL2,ORMDL3,PCSK9,PLA2G10,PLA2G12B,PLSCR3,PNPLA1,PNPLA2,PNPLA3,PNPLA5,PNPLA8,POLD1,PPARG,PRKAA1,PRKAA2,RALY,RBP1,RCN3,RORA,RTN4,SAR1B,SCARB1,SEC24A,SESN2,SIRT1,SLC25A46,SOAT1,SOAT2,SURF4,THADA,TLCD1,TLCD2,TM6SF2,TMEM97,TREM2,TSKU,TSPO,TTC39B,USF1,USF2,XBP1,ZBTB20	0.0023827,0.0008731,5.6654e-06,0.0034731,0.011413,0.054121,0.0041077,0.00018451,0.036784,0.0018069,0.00031804,0.070067,0.0020771,0.0038713,0.0013716,0.0093883,0.16563,0.005755,0.026821,0.077087,0.066634,0.0005348,0.040791,0.029899,0.019138,0.0067378,0.0059241,0.0050242,0.0078139,0.0059381,0.0073826,0.0068343,0.00606,0.0013396,0.010076,0.040332,0.046646,0.026437,0.085859,0.00059978,0.032713,0.033733,0.021103,0.039762,0.037867,0.051606,0.00043535,0.13892,8.9276e-06,0.19377,0.00041961,0.0016136,0.00047027,0.0067681,0.0061743,5.1446e-07,4.1932e-08,2.7645e-14,0.0030011,0.03802,0.00055629,1.6873e-08,1.2481e-05,0.00037495,0.053862,0.0021053,0.033582,0.0044336,0.00012736,0.0098729,3.767e-07,0.0047925,0.00099105,8.5104e-06,0.00010877,0.0071968,7.0344e-06,0.0036336,0.10688,9.4625e-06,2.3167e-05,0.0069772,0.073671,0.033696,5e-10,5.5688e-10,5.8156e-07,0.0013971,6.6558e-09,0.030567,0.0021452,3.1747e-06,0.0025825,0.00091122,0.0024988,0.0048013,0.00030342,0.0016384,3.4286e-06,0.0082295,0.0069132,0.0004332,0.10633,0.090657,0.090785,0.010403,0.039595,6.5411e-08,0.055714,0.16969,7.3436e-05,0.00086722,0.00036675,5.6399e-09,2.2403e-05,0.0046519,0.007194,0.0084706,0.01463,0.0014378,0.037243,5.0586e-05,0.00049015,0.13597,0.073153,0.025378,0.093239,6.7724e-15,0.10803,0.048656,1.994e-07,0.013516,0.0016605,0.054004,0.0016878,8.8419e-07,2.2351e-10
GOBP_ENDONUCLEOLYTIC_CLEAVAGE_IN_ITS1_TO_SEPARATE_SSU_RRNA_FROM_5_8S_RRNA_AND_LSU_RRNA_FROM_TRICISTRONIC_RRNA_TRANSCRIPT_SSU_RRNA_5_8S_RRNA_LSU_RRNA	9	8	-0.49076	-0.010958	0.29217	0.95348	1	1	1	0.996656	1	FCF1,KRI1,NOP9,RCL1,RPP40,RPS21,RRS1,UTP20	2.078e-05,0.0064846,0.018643,0.040354,0.053383,0.011247,0.01699,0.011726
GOBP_REGULATION_OF_MOTOR_NEURON_APOPTOTIC_PROCESS	15	12	-0.37021	-0.010123	0.2204	0.95348	1	1	1	0.996656	1	BAX,BCL2,CNTFR,CRLF1,ERBB3,KCNB1,MAP2K4,MAP2K7,MAP3K12,NEFL,VPS54,ZPR1	0.069612,2.4736e-05,0.004938,0.020242,5e-10,0.0010292,0.0076426,4.3892e-05,0.00010989,0.021441,0.00054248,0.0038899
GOBP_FATTY_ACID_METABOLIC_PROCESS	383	328	-0.069744	-0.0098715	0.041455	0.95374	1	1	1	0.996656	1	AACS,AASDH,ABCB11,ABCD2,ABCD3,ABCD4,ABHD1,ABHD12,ABHD2,ABHD5,ABHD6,ACAA1,ACAA2,ACACA,ACACB,ACAD10,ACAD11,ACAD9,ACADL,ACADM,ACADS,ACADSB,ACADVL,ACAT1,ACAT2,ACBD5,ACBD7,ACLY,ACOT1,ACOT11,ACOT12,ACOT2,ACOT4,ACOT6,ACOT7,ACOT8,ACOX1,ACOX2,ACOX3,ACOXL,ACSBG1,ACSBG2,ACSF2,ACSF3,ACSL1,ACSL3,ACSL5,ACSL6,ACSM1,ACSM2A,ACSM2B,ACSM3,ACSM4,ACSM5,ACSM6,ACSS1,ADH4,ADH5,ADH7,ADIPOQ,ADIPOR1,ADIPOR2,ADTRP,AIG1,AKR1B1,AKR1C1,AKR1C3,AKR1C4,AKT1,AKT2,ALDH1L2,ALDH3A2,ALKBH7,ALOX12,ALOX12B,ALOX15,ALOX15B,ALOX5,ALOX5AP,ALOXE3,AMACR,ANGPTL3,ANXA1,AOAH,APOA4,APOA5,APOC1,APOC2,APOC3,APPL2,ASAH1,ASAH2,AUH,AVP,AVPR1A,BAAT,BDH2,BRCA1,C3,CAV1,CBR1,CBR4,CD74,CEACAM1,CES1,CES2,CNR1,CPT1A,CPT1B,CPT1C,CPT2,CROT,CRYL1,CYGB,CYP1A1,CYP1A2,CYP1B1,CYP2A13,CYP2A6,CYP2A7,CYP2B6,CYP2C18,CYP2C19,CYP2C8,CYP2C9,CYP2E1,CYP2F1,CYP2J2,CYP2U1,CYP3A4,CYP4A11,CYP4A22,CYP4B1,CYP4F11,CYP4F12,CYP4F2,CYP4F3,CYP4F8,CYP4V2,CYP4Z1,CYP7A1,DAGLA,DAGLB,DBI,DCAF5,DECR1,DECR2,DEGS1,DGAT2,ECH1,ECHDC1,ECHDC3,ECI1,ECI2,EDN1,EDN2,EIF6,ELOVL1,ELOVL2,ELOVL5,ELOVL6,EPHX1,ERLIN1,ETFA,ETFB,ETFDH,FA2H,FAAH,FABP1,FABP3,FADS1,FADS2,FADS3,FADS6,FASN,FMO1,FMO2,FMO4,GCDH,GGT1,GGT5,GHSR,GIP,GLYATL2,GNPAT,GPAM,GPX4,GSTA1,GSTM1,GSTM2,GSTM4,HACD1,HACD2,HACD3,HACL1,HADH,HADHA,HADHB,HAO1,HAO2,HPGD,HPGDS,HSD17B12,HSD17B4,IL1B,INS,INSIG1,INSIG2,IRS1,IRS2,IVD,KLHL25,LEP,LIAS,LIPC,LONP2,LPGAT1,LPIN1,LPIN2,LPIN3,LPL,LTC4S,LYPLA1,LYPLA2,MAPK14,MBLAC2,MCAT,MCEE,MECR,MFSD2A,MGLL,MIF,MLXIPL,MLYCD,MORC2,MSMO1,NAAA,NCOR1,NDUFAB1,NR1H2,NR4A3,NUDT19,NUDT7,OLAH,OXSM,PANK2,PCCA,PCK1,PCK2,PDK1,PDK2,PDK4,PECR,PEX2,PEX5,PEX7,PHYH,PIBF1,PLA2G10,PLA2G15,PLA2G1B,PLA2G2C,PLA2G2F,PLA2G3,PLA2G4A,PLA2G4B,PLA2G4C,PLA2G4F,PLA2G5,PLAA,PLIN5,PM20D1,PNPLA3,PNPLA8,POR,PPARA,PPARD,PPARGC1A,PRKAA1,PRKAA2,PRKAB1,PRKAB2,PRKAG1,PRKAG2,PRKAG3,PRKAR2B,PTGDS,PTGES,PTGES3,PTGIS,PTGR1,PTGR2,PTGS1,PTGS2,QKI,SCD,SCD5,SCP2,SESN2,SGPL1,SIRT1,SIRT4,SLC22A13,SLC25A17,SLC27A1,SLC27A2,SLC27A3,SLC27A4,SLC27A5,SLC27A6,SLC45A3,SNCA,SOX9,SREBF1,TBXAS1,TECR,TECRL,TH,THEM4,THNSL2,TNFRSF1A,TRIB3,TWIST1,TYRP1,UCP3,UGT1A8,WDTC1,XBP1	0.002811,0.014357,0.054121,0.00046544,0.03742,1.9493e-05,1.5973e-06,0.042129,0.0063535,0.0020771,0.00011487,0.035541,0.04656,0.0038713,0.010421,0.014054,0.00054163,0.0063643,0.004395,0.071207,5.9446e-07,0.099364,0.0001717,0.037427,0.00030127,0.11152,0.0097998,0.045938,0.0045583,0.013055,0.0091262,0.010095,0.0059154,0.001993,0.022571,1.2567e-06,0.0013716,0.0093883,0.16563,0.005755,7.7146e-06,0.08554,0.0028295,0.0012226,0.0097227,0.028431,0.0013244,0.0026058,0.026821,0.077087,0.0094293,0.066634,0.024122,0.08301,0.069039,0.018391,0.016781,0.014928,0.037979,0.0081748,0.053926,6.0661e-05,0.029553,9.3124e-06,0.012192,0.029899,0.033757,0.023571,0.038855,0.00029204,0.027353,0.015213,0.12749,0.063029,1.8766e-06,0.016506,0.00020369,0.0024032,0.021612,3.4528e-07,0.040332,0.019138,0.010566,0.0016347,0.0050242,0.0078139,0.0014722,0.0073826,0.0068343,0.025378,0.0076486,0.031281,0.0066888,1.612e-06,0.023372,0.075252,2.4649e-06,0.017664,0.065788,0.046646,0.017745,0.072437,0.0013642,0.082618,0.00059978,0.0049935,0.062944,0.0036575,0.0088883,1.335e-11,0.085142,4.4117e-05,0.0014593,0.0085977,7.0818e-08,6.3244e-08,0.042313,0.098625,0.022219,0.055653,0.061037,0.0028425,0.0017747,0.0029098,0.0052908,0.034944,0.077311,0.010788,0.0027193,0.0043992,0.0016787,0.0046957,0.0001619,0.12313,0.02062,0.030261,0.03581,0.020953,0.042735,0.0092304,0.051606,9.5913e-05,5.9877e-05,0.0047876,2.8891e-07,0.025297,0.0015205,0.018378,0.13892,0.00023399,0.010072,0.031339,0.0014063,0.00055609,0.070648,1.2965e-05,0.005473,5e-10,0.0005349,0.0058529,0.026557,0.0097037,8.9839e-08,0.00073626,0.06012,0.019403,0.00084726,5.6926e-05,0.045344,0.0016136,0.038593,0.010834,0.0034332,0.094969,1.3509e-05,0.066185,0.062719,0.083964,1.5806e-06,0.038087,0.00028998,0.063245,2.7645e-14,0.037128,0.0016152,0.03802,0.0055078,0.051772,0.00012932,6.1479e-06,9.6357e-07,0.060839,0.013084,6.1025e-05,0.047602,0.00049433,0.0046551,0.010295,0.0014222,0.069129,0.0057043,0.043646,0.0014465,0.0016619,0.019814,0.0021053,0.033582,0.00080266,0.0058389,0.0044336,5.9978e-05,0.0082264,1.3067e-05,0.014549,0.00010877,0.036825,4.5709e-05,0.0054676,0.021227,0.11312,7.0344e-06,0.00052003,0.008633,0.005702,0.03516,0.064606,0.011253,6.1555e-05,8.7126e-08,0.14346,0.00047756,0.0099405,0.0069772,0.022229,2.7786e-10,1.5004e-08,0.059582,0.0018147,0.077906,0.030567,0.017706,0.00044753,0.029356,0.024718,0.049871,0.0041916,3.785e-06,0.0069105,0.0037132,0.0092779,0.0032562,0.020585,0.11035,0.012658,0.0060685,9.9836e-05,0.0017515,0.0076872,3.4286e-06,3.546e-10,0.0060804,0.0017447,0.0012789,3.8138e-06,0.030524,1.4181e-06,0.095673,0.033064,0.01688,0.025,0.00029659,0.00016053,0.090657,0.010403,0.003375,0.023456,0.00024054,1.9482e-12,0.055714,0.16969,0.054152,0.070622,0.00027763,0.0001725,0.00045757,0.00072369,0.00068828,0.011291,0.0093589,1.7167e-05,4.792e-05,0.027629,0.041635,0.026913,3.3646e-05,0.073916,0.0011525,0.094316,0.01463,0.0038104,0.0014378,0.004072,0.00077918,0.00042433,0.0059406,0.038952,0.0022425,0.018559,1.8688e-06,0.11849,2.059e-05,0.0013974,0.076503,1.056e-11,3.7032e-05,0.096488,0.058089,0.0011765,0.082363,0.10978,0.012778,0.0055285,0.019069,0.073216,0.0013649,0.02222,0.0044838,8.8419e-07
GOCC_DYNEIN_COMPLEX	53	39	-0.19374	-0.009542	0.11496	0.95402	1	1	1	0.996656	1	CCDC65,DCTN1,DCTN2,DCTN4,DISC1,DNAH10,DNAH11,DNAH12,DNAH14,DNAH17,DNAH2,DNAH3,DNAH5,DNAH6,DNAH7,DNAH8,DNAH9,DNAI1,DNAI2,DNAL1,DNAL4,DNALI1,DNHD1,DRC1,DYNC1H1,DYNC1I1,DYNC1I2,DYNC1LI2,DYNC2H1,DYNC2LI1,DYNLL1,DYNLL2,DYNLRB1,DYNLRB2,DYNLT1,NME8,NUDCD3,SNX4,TPR	0.0034824,0.082676,0.00015961,0.011839,0.0017864,0.0036615,3.4153e-10,0.0070994,0.04292,0.0097136,0.0017022,0.021851,0.00052737,0.0029087,0.0070927,0.0045438,3.5353e-07,0.026648,0.058267,0.0002223,0.00013069,0.00053802,0.0097108,0.013246,0.0061875,0.00013485,0.0018028,0.00099577,0.015701,0.039813,2.1869e-09,0.0053213,0.010883,0.01286,0.11653,0.088623,3.4361e-09,0.00018053,0.10215
GOBP_REGULATION_OF_CYTOPLASMIC_TRANSLATIONAL_ELONGATION	10	9	-0.42663	-0.010104	0.25311	0.95405	1	1	1	0.996656	1	CPEB2,CPEB3,DNAJC24,DPH1,DPH2,DPH3,DPH5,DPH6,DPH7	0.039967,0.0026131,0.00022254,5.1869e-05,5e-10,0.0937,0.042722,0.065257,0.017415
GOBP_REGULATION_OF_SYNAPTIC_VESICLE_RECYCLING	24	21	-0.28536	-0.010319	0.16928	0.95407	1	1	1	0.996656	1	ABCA13,ACTB,ACTG1,AP2M1,BTBD9,CALM3,CDK5,CYFIP1,DGKQ,DNM3,LRRK2,NLGN1,PLAA,PPP3CB,PPP3CC,SLC17A7,SNCA,SYT11,SYT7,TOR1A,VAMP4	0.00084953,1.0604e-05,1.3242e-05,4.4317e-05,0.00059129,0.0016341,0.0005736,0.00088137,7.9616e-05,0.0001045,0.0023409,6.0672e-06,0.025,0.021877,0.00046673,0.00094802,0.0013974,0.048559,6.3842e-05,0.021013,1.091e-05
GOBP_DIGESTION	136	112	-0.12315	-0.010255	0.073029	0.95411	1	1	1	0.996656	1	ABCG5,ABCG8,ACO1,ADM2,ADRA2A,AKR1C1,AKR1D1,APOA1,APOA4,AQP1,AQP5,ASAH2,CAPN9,CEL,CHIA,CHIT1,CHRM1,CHRM3,CHRM5,CLPS,CLPSL1,COPA,CTRB1,CTRB2,CYP39A1,CYP8B1,DRD3,ENPP7,EPB41,EZR,F11R,FABP1,FGF10,GCNT3,GHRL,GHSR,GKN1,HAMP,HIP1R,HRH2,IL17A,IREB2,KCNN4,KCNQ1,LDLR,LEP,LIMA1,LRCOL1,MUC13,MUC2,MUC4,MUC6,NEUROD1,NEUROG1,NOD2,NPC1,NPC1L1,NPPC,NPR2,NPR3,NPSR1,NR1H2,OPRK1,OPRL1,OXT,OXTR,PBLD,PGA3,PGA4,PGA5,PGC,PLS1,PNLIP,PNLIPRP2,PPARGC1A,PPP3CA,PRAP1,PRSS3,PTGER3,RBP4,SCARB1,SCT,SERPINA3,SGK1,SI,SLC22A5,SLC26A7,SLC2A5,SLC5A1,SLC9A4,SNX10,SOAT2,SOX9,SST,STATH,STK39,STRAP,TACR1,TFF1,TFF2,TFF3,TJP2,TLR4,TRPV1,TYMP,UCN,UGCG,VDR,VIL1,WNK1,WNK4,ZNF830	0.0018069,0.00031804,0.01901,0.0028576,0.063848,0.029899,0.11326,0.0059241,0.0050242,0.0016593,0.012801,0.031281,0.023637,0.028807,0.036033,0.066459,0.0023024,0.00021949,0.047503,0.0041204,0.022078,3.7486e-06,0.031626,0.024787,0.037867,0.14516,0.013844,0.19377,2.3272e-09,0.023888,0.062016,0.045344,0.0021891,0.00063647,1.3497e-06,0.063245,0.062286,0.00203,0.040596,0.0062192,0.00082715,4.2084e-06,0.047722,0.00039635,0.0047925,1.3067e-05,8.5104e-06,0.0040867,0.002314,0.010578,0.030063,0.0093712,1.76e-05,0.062284,0.00017582,5e-10,5.5688e-10,0.014481,4.0968e-05,0.04024,0.034505,0.030567,0.048376,0.0011727,0.17064,0.0041456,0.0091491,0.023726,0.00030044,0.036435,0.020024,0.0005764,0.022671,0.014023,1.9482e-12,0.00051678,0.096794,0.00052597,0.0024597,0.059217,0.007194,0.0020121,0.026291,0.0011583,0.023288,0.12021,0.011548,0.028473,0.089079,0.018524,0.0013759,0.00049015,0.076503,0.0031881,0.0012755,0.0025047,0.0005067,0.00026676,0.060823,0.060823,0.092552,0.0005454,0.047767,0.038908,0.033628,1.8409e-05,0.12992,0.0090519,1.4676e-05,0.020402,0.063822,0.046546
GOBP_INTERLEUKIN_17_PRODUCTION	46	33	-0.23374	-0.010592	0.13853	0.95422	1	1	1	0.996656	1	ARG2,CARD9,CCL1,DDIT3,IFNG,IL12A,IL12B,IL15,IL18,IL21,IL23A,IL23R,IL27RA,IL36RN,IL6,JAK2,LY9,MYD88,NCKAP1L,NOD2,NR1H4,OSM,PRKCQ,PRNP,RFTN1,SLAMF6,SLC7A5,SPHK1,TGFB1,TLR4,TNFSF4,TYK2,ZBTB7B	0.010375,0.038331,0.013561,0.0013664,0.043909,0.0013818,0.00082542,0.012146,0.053862,0.0029049,0.012491,0.043785,0.0039477,0.016019,0.045907,0.037678,0.037864,0.035541,0.035734,0.00017582,0.0021452,0.00025102,0.016716,0.022698,0.00053513,0.023854,0.036904,0.014026,0.0025253,0.047767,0.029235,0.014865,0.0016641
GOMF_PEPTIDASE_ACTIVITY	603	501	-0.05907	-0.010276	0.034979	0.95435	1	1	1	0.996656	1	ABHD17B,ACE,ACR,ADAM10,ADAM11,ADAM12,ADAM15,ADAM17,ADAM18,ADAM19,ADAM2,ADAM20,ADAM22,ADAM23,ADAM28,ADAM29,ADAM32,ADAM33,ADAM7,ADAM8,ADAM9,ADAMDEC1,ADAMTS1,ADAMTS10,ADAMTS12,ADAMTS13,ADAMTS14,ADAMTS15,ADAMTS16,ADAMTS17,ADAMTS18,ADAMTS19,ADAMTS2,ADAMTS20,ADAMTS3,ADAMTS4,ADAMTS5,ADAMTS6,ADAMTS7,ADAMTS8,ADAMTS9,ADAMTSL1,ADAMTSL2,ADAMTSL3,ADGB,ADGRG6,AEBP1,AFG3L2,AGA,AGBL1,AGBL3,AGBL4,AGBL5,AGTPBP1,AMZ1,AMZ2,ANKZF1,ANPEP,ASPRV1,ASRGL1,ASTL,ATG4B,ATG4C,ATG4D,ATXN3,AZU1,BACE1,BACE2,BLMH,BMP1,C19orf54,C1RL,C1S,CAPN1,CAPN10,CAPN11,CAPN12,CAPN13,CAPN14,CAPN15,CAPN2,CAPN3,CAPN5,CAPN7,CAPN8,CAPN9,CAPNS1,CAPNS2,CARD16,CARD8,CASP1,CASP10,CASP12,CASP14,CASP2,CASP3,CASP4,CASP5,CASP6,CASP7,CASP8,CASP9,CD5L,CELA1,CELA2A,CELA2B,CELA3A,CELA3B,CFAP44,CFD,CFI,CFLAR,CLC,CLCA1,CLCA2,CLCA4,CLPX,CMA1,CNDP1,CNDP2,COPS4,COPS5,COPS6,CORIN,CPA2,CPA3,CPA4,CPA5,CPA6,CPB1,CPB2,CPD,CPE,CPM,CPN1,CPNE1,CPO,CPQ,CPS1,CPVL,CPXM1,CPXM2,CPZ,CTRB1,CTRB2,CTRC,CTRL,CTSA,CTSB,CTSC,CTSD,CTSF,CTSH,CTSK,CTSL,CTSS,CTSV,CTSW,CTSZ,CYLD,DCD,DDI1,DDI2,DESI2,DHH,DNPEP,DPEP2,DPEP3,DPP10,DPP3,DPP4,DPP8,DPP9,ECE1,ECE2,ECEL1,EIF3F,EIF3H,ELANE,ENDOU,ENPEP,ERAP1,ERAP2,ERMP1,F10,F11,F12,F3,F7,FAM111A,FAM111B,FAP,FOLH1,FOLH1B,FURIN,GGH,GGT1,GGT5,GGT6,GGT7,GGTLC2,GZMA,GZMB,GZMH,GZMK,GZMM,HABP2,HGF,HGFAC,HINT1,HMCES,HPN,HTRA1,HTRA2,HTRA3,HTRA4,IDE,IHH,IMMP1L,IMMP2L,JMJD7,JOSD1,JOSD2,KDM8,KEL,KLK1,KLK10,KLK13,KLK14,KLK15,KLK2,KLK3,KLK4,KLK5,KLK6,KLK7,KLK8,KLK9,KLKB1,KY,LACTB,LAP3,LGMN,LMLN,LNPEP,LONP1,LONP2,LPA,LTA4H,LVRN,MALT1,MASP1,MAST3,MAST4,MBTPS1,MEP1A,MEP1B,METAP1,METAP1D,METAP2,MIPEP,MME,MMEL1,MMP1,MMP10,MMP11,MMP13,MMP14,MMP15,MMP16,MMP17,MMP19,MMP2,MMP20,MMP21,MMP23B,MMP24,MMP25,MMP26,MMP27,MMP7,MMP8,MMP9,MYRF,MYSM1,NAALAD2,NAALADL1,NAPSA,NCSTN,NLN,NLRP1,NPEPL1,NPEPPS,NRIP3,NUDT16,NUP98,OMA1,OTUB1,OTUB2,OTUD1,OTUD3,OTUD4,OTUD7A,OTUD7B,OTULIN,OVCH1,OVCH2,PAN2,PAPPA,PAPPA2,PARK7,PARL,PCSK1,PCSK2,PCSK4,PCSK5,PCSK6,PCSK7,PCSK9,PDIA3,PEPD,PGA3,PGA4,PGA5,PGC,PGPEP1,PGPEP1L,PIDD1,PIGK,PIK3IP1,PIP,PITRM1,PLAT,PLAU,PLG,PM20D1,PM20D2,PMPCA,PMPCB,PRCP,PREP,PREPL,PROC,PROZ,PRPF8,PRSS12,PRSS21,PRSS22,PRSS23,PRSS27,PRSS3,PRSS33,PRSS37,PRSS38,PRSS41,PRSS48,PRSS50,PRSS53,PRSS54,PRSS55,PRSS56,PRSS57,PRTN3,PSEN1,PSEN2,PSMA6,PSMB10,PSMB11,PSMB5,PSMB6,PSMB7,PSMD14,PSMD7,PSMD9,RAPGEF2,RCE1,RELN,REN,RHBDD1,RHBDD2,RHBDD3,RHBDL1,RHBDL2,RHBDL3,RHPN1,RNPEP,RNPEPL1,SCPEP1,SCRN1,SCRN2,SCRN3,SDCBP,SEC11A,SEC11C,SENP1,SENP2,SENP3,SENP5,SENP6,SENP7,SENP8,SFRP1,SHH,SPPL2B,SPPL3,SPRTN,ST14,STAMBP,STAMBPL1,TANK,TASP1,TAX1BP3,TGM2,THOP1,TINAG,TINAGL1,TLL1,TLL2,TMEM59,TMPRSS11A,TMPRSS11B,TMPRSS11D,TMPRSS11E,TMPRSS11F,TMPRSS12,TMPRSS13,TMPRSS15,TMPRSS2,TMPRSS3,TMPRSS4,TMPRSS5,TMPRSS6,TMPRSS7,TMPRSS9,TNFAIP3,TPP1,TPP2,TPSAB1,TPSB2,TPSD1,TPSG1,TRABD2A,TRABD2B,TRHDE,UCHL1,UCHL3,UCHL5,UFSP2,UNC5CL,UQCRC2,USP1,USP10,USP12,USP13,USP14,USP15,USP16,USP2,USP20,USP21,USP22,USP24,USP25,USP28,USP29,USP3,USP30,USP31,USP32,USP33,USP35,USP36,USP37,USP38,USP39,USP40,USP42,USP43,USP44,USP45,USP46,USP47,USP48,USP49,USP5,USP53,USP54,USP6,USP7,USP8,USPL1,VASH1,VASH2,VCPIP1,XPNPEP1,YBEY,YME1L1,YOD1,ZC3H12A,ZMPSTE24,ZRANB1	0.12076,0.00040146,9.6063e-05,8.8429e-05,0.00073136,5.0101e-08,0.00011443,0.030823,0.0084924,0.01681,0.0834,0.027919,5.4584e-06,0.0025616,0.068609,0.0052885,0.0042654,0.00034547,0.0040354,0.119,0.0071679,0.064452,0.014048,0.063572,0.0053437,0.0051551,0.0029105,0.030916,0.0025684,0.0011146,0.00061159,0.02445,1.5748e-06,0.009258,0.023572,0.040725,0.0031688,0.00027152,0.0014806,0.010808,0.0053485,0.00072933,0.0058826,2.8963e-09,0.0024786,0.020493,0.0065717,0.013567,0.011339,6.7192e-08,0.0096098,0.00032711,3.6273e-07,0.015148,0.0026684,0.10344,1.6841e-05,0.027688,0.00077748,0.02028,0.013908,0.0043201,0.027069,0.025173,0.072097,0.0025164,0.0028766,0.0035893,1.6141e-08,0.0043817,0.23095,7.5657e-05,0.00065063,0.011273,0.0019084,0.0020885,0.025395,0.021711,0.017497,0.0058859,0.0050761,0.037629,0.030557,0.031658,0.0026724,0.023637,0.00025345,0.046761,0.048338,0.030653,0.058347,0.026508,0.002177,0.16983,0.02895,0.0048303,0.014607,0.019548,0.021217,0.0015587,0.0072017,0.072964,0.080954,0.042555,0.015062,0.0047186,0.00073759,0.00044187,0.018294,0.0066234,0.01227,0.042661,0.061869,0.028011,0.1153,0.047227,0.013631,0.12674,1.034e-05,0.11408,1.3504e-05,0.00010681,0.048628,0.0094779,0.00022583,0.02779,0.00020418,0.083063,4.8383e-05,0.0021664,0.020458,4.5672e-12,2.7289e-05,0.021679,4.6218e-07,0.0023019,0.0033184,0.0064382,0.0031971,0.001015,0.033326,0.00035781,7.6525e-05,0.031626,0.024787,0.016394,2.0145e-08,1.2838e-06,0.0067353,0.020731,0.0047502,0.02102,0.0066433,0.0025249,0.027539,0.0015784,0.032768,1.0826e-06,0.00046584,0.0021578,0.019071,0.067227,0.11931,5.6102e-05,0.0026601,0.11304,2.5959e-07,5.2959e-08,4.4936e-07,0.018601,5e-10,0.00057086,0.056989,0.00033742,0.0054312,0.055753,0.046519,0.056561,0.001919,0.00028053,0.0032233,0.023606,0.00088589,0.0090861,0.001627,0.086391,0.00010814,0.06243,0.004859,0.013675,0.0061624,3.1282e-06,0.0017206,0.018486,0.0058813,0.014168,0.038087,0.00028998,0.089192,0.0061025,0.064566,0.097617,0.009173,0.073217,0.11049,0.080149,0.00058095,0.0026563,3.4333e-09,0.010144,0.00075215,0.041213,9.5592e-07,0.10984,0.14276,0.012337,0.12834,0.022006,0.00052329,3.9733e-13,4.4387e-06,0.015657,5.271e-06,0.038206,0.11585,0.01107,0.035454,0.081589,0.081589,0.010266,0.014821,0.010266,0.063463,0.06959,0.047866,0.053653,0.053653,0.053653,0.088935,0.0023446,0.030182,0.012481,0.0013848,0.10683,0.00041932,0.0049718,0.036825,0.012795,0.0033895,0.014756,0.084762,0.012726,0.11986,5.6712e-09,0.0076737,0.0090882,0.00020079,0.043396,3.2074e-07,0.095961,0.0029416,0.028255,0.13782,0.076381,0.076381,0.0011742,0.00028661,0.00027881,0.12694,2.4107e-06,0.022281,0.0017915,0.086942,0.052984,8.0184e-07,0.0001086,0.042383,0.017992,0.002888,0.022889,0.02468,0.14898,8.5104e-07,0.0046231,0.0029125,0.029564,0.010643,0.062293,3.5646e-06,0.01699,0.0013877,0.0026184,0.0019885,0.0060394,0.0023844,0.014296,0.017506,0.030217,0.0057983,0.0013903,0.012672,0.11494,0.050002,0.030243,0.0046835,0.0012582,0.034711,0.0096272,0.00010129,0.0052404,0.011889,0.01174,0.001176,8.4459e-06,0.005428,4.9355e-09,0.0041786,3.4711e-05,0.0016384,2.0786e-10,0.0003616,0.023726,0.00030044,0.036435,0.020024,3.9017e-09,0.11307,0.10633,0.045694,0.00025993,0.0046857,0.021187,0.0060427,0.0046227,0.0029262,0.00016053,5.4386e-06,0.025895,0.080715,0.00035704,0.0013021,4.0694e-06,1.1124e-05,0.011915,0.058754,1.7882e-05,0.10323,0.041046,0.01127,0.021933,0.00052597,0.091922,0.002395,0.081095,0.091922,0.00061234,0.027199,0.047892,0.081939,0.0025472,0.056209,9.2151e-06,0.0012808,1.2313e-07,0.0065879,0.0080631,1.7917e-07,4.421e-07,4.7683e-08,0.0034006,0.013275,2.4614e-07,0.16728,9.7873e-07,0.00084827,0.086705,3.9501e-07,0.076216,0.0048742,0.021996,0.033021,0.00021635,0.0035144,4.5638e-05,0.025842,2.202e-05,0.0010692,0.006797,0.0046837,0.00010968,0.00022293,0.037717,1.0735e-09,0.016957,2.6522e-05,0.001928,0.00018175,0.045154,0.081634,0.023259,0.0043304,0.093232,0.085714,5.4065e-05,6.853e-09,0.00034765,0.043752,0.00064771,0.02364,1.5609e-10,0.00028066,0.11829,0.0013547,0.0052055,0.1479,1.9974e-12,0.0053698,0.0013585,0.067249,0.086506,0.0079439,0.032033,0.037463,0.094536,0.00018207,0.017802,0.0013624,0.004953,0.060414,0.11879,0.0049334,0.044384,0.05346,0.00028651,0.037015,2.3884e-05,0.0058643,0.0014983,0.0020682,0.0023666,0.0015265,0.0038877,0.025027,0.001165,0.037906,0.037728,0.00074705,0.0067488,0.065238,0.061939,0.007846,0.00072721,0.053487,0.088386,0.0009092,0.022195,0.00079125,0.028822,0.018345,0.012895,0.0055912,0.0028663,0.0022714,0.0072512,0.024542,0.0001572,0.00028939,0.0001393,0.0039315,0.00025447,0.0013839,0.0007616,2.5874e-05,0.0037761,0.0042221,0.018924,6.9163e-07,0.013024,0.051021,0.0086913,0.13192,0.041743,0.019473,0.007115,0.10033,0.044325,0.043422,0.0041428,0.0004534,0.00044403,0.03658,0.0086547,0.0014916,0.00030646,0.0035774,0.010226,0.044635,0.00076502,5.4133e-06,0.020944,0.010544
GOMF_DYNEIN_INTERMEDIATE_CHAIN_BINDING	36	29	-0.22072	-0.0093773	0.13068	0.95438	1	1	1	0.996656	1	BAG3,BICD1,DNAAF5,DNAH10,DNAH11,DNAH12,DNAH14,DNAH17,DNAH2,DNAH3,DNAH5,DNAH6,DNAH7,DNAH8,DNAH9,DNHD1,DYNC1H1,DYNC2H1,DYNLL1,DYNLL2,DYNLRB1,DYNLRB2,DYNLT1,FRRS1L,HOOK3,PAFAH1B1,RAN,SPTBN5,TRIM58	0.026645,0.0062342,0.03426,0.0036615,3.4153e-10,0.0070994,0.04292,0.0097136,0.0017022,0.021851,0.00052737,0.0029087,0.0070927,0.0045438,3.5353e-07,0.0097108,0.0061875,0.015701,2.1869e-09,0.0053213,0.010883,0.01286,0.11653,2.3495e-10,0.00063861,9.0503e-05,0.023537,2.1853e-06,0.013064
GOBP_REGULATION_OF_STRESS_ACTIVATED_PROTEIN_KINASE_SIGNALING_CASCADE	191	166	-0.099952	-0.010116	0.059174	0.95439	1	1	1	0.996656	1	AIDA,AMBP,ANKRD6,APP,ARL6IP5,AXIN1,BIRC7,BMP2,BMP4,CARD9,CAV3,CCL19,CCL21,CCR7,CD27,COPS5,CRK,CYLD,DAB2IP,DACT1,DIXDC1,DLG1,DNAJA1,DUSP10,DUSP16,DUSP19,DUSP3,EDAR,EGFR,EIF2AK2,EPHB1,EZR,F2RL1,FAS,FCGR2B,FGF19,FKTN,FLT4,FOXM1,FOXO1,FZD7,GADD45B,GADD45G,GDF6,GPS2,GREM1,HAND2,HDAC3,HGF,HIPK3,HMGB1,HRAS,IGF1R,IGFBP6,IL1A,IL1B,IL26,ITCH,KLHDC10,KLHL31,LEP,LGALS9,LTBR,MAP2K1,MAP2K2,MAP2K4,MAP2K7,MAP3K10,MAP3K11,MAP3K3,MAP3K4,MAP3K5,MAP4K2,MAP4K4,MAPK1,MAPK3,MAPK8IP1,MAPK8IP2,MAPK8IP3,MAPKBP1,MBIP,MDFIC,MECOM,MEN1,MFHAS1,MINK1,MMP8,MTURN,MYC,MYD88,NBR1,NCF1,NCOR1,NOD1,NOD2,OPRK1,PAFAH1B1,PBK,PDCD10,PDCD4,PER1,PHLPP1,PINK1,PJA2,PLCB1,PPIA,PRDX1,PRMT1,PTK2B,PTPN22,RAP2A,RASGRP1,RASSF2,RB1CC1,RELL1,RELL2,RIPK1,RIPK2,RNF13,SASH1,SCIMP,SDCBP,SEMA3A,SERPINB3,SERPINF2,SFRP1,SFRP2,SH3RF1,SH3RF2,SIRPA,SLAMF1,SPHK1,STK25,STK3,STK39,TAOK1,TAOK3,TGFB2,TGFBR3,TIRAP,TLR4,TNFRSF19,TNFSF11,TNIK,TPD52L1,TRAF1,TRAF2,TRAF3,TRAF4,TRAF5,TRAF6,TREM2,TRPV4,ULK4,UNC5CL,VEGFA,WNT16,WNT5A,WNT7A,WNT7B,XDH,ZC3H12A,ZMPSTE24,ZMYND11,ZNF622,ZNF675	0.052242,0.0057882,0.021281,0.0074312,0.0057765,9.9873e-05,0.007466,0.046433,0.082033,0.038331,0.026437,0.00029718,0.0038293,0.038159,0.066696,0.00010681,0.0080761,0.0021578,0.00072593,7.3367e-05,0.0016635,0.014063,0.063438,0.044864,0.0010746,0.030436,0.097101,0.043,0.010984,0.034704,1.3102e-07,0.023888,0.0062632,0.053339,0.054648,0.026213,7.3733e-05,6.9849e-05,0.034626,0.21377,2.9849e-06,0.00044642,0.020187,0.0076379,0.0067801,0.01283,0.00040601,8.2869e-06,0.0026563,0.014119,0.0027016,0.00041521,0.00061319,0.00045666,0.041576,0.019814,0.018679,0.0016662,0.00041756,0.026936,1.3067e-05,0.16155,0.012778,0.0009279,0.0021836,0.0076426,4.3892e-05,0.00050877,3.1662e-05,0.0017486,0.00051412,0.00011576,5.1161e-06,0.0068067,0.017138,0.00026268,0.00167,0.0094846,0.00093625,1.865e-06,0.1168,0.0036361,0.018176,5.1161e-06,0.010181,0.065294,0.14898,0.011319,0.011932,0.035541,0.017192,1.1355e-05,0.0018147,0.0035638,0.00017582,0.048376,9.0503e-05,0.036961,0.034278,0.01394,2.0993e-05,0.001285,2.5376e-07,0.027034,5.8248e-07,1.5474e-07,1.8086e-05,2.6064e-12,0.0010158,0.062182,0.012711,1.2327e-06,0.0019173,0.079689,0.019789,2.7143e-05,0.017312,0.016369,0.064692,0.0037526,0.0036482,0.037717,1.9533e-07,0.11004,0.082409,0.093232,0.0018193,0.0022036,1.605e-06,0.00019653,0.0036168,0.014026,1.8964e-05,0.033571,0.0025047,1.0517e-05,0.001616,0.017266,0.0010108,0.018807,0.047767,0.17935,0.13936,0.0015482,0.050172,0.0024839,0.051332,1.7732e-05,0.018451,0.006072,0.0019335,0.048656,4.3845e-06,0.00038909,0.065238,7.4519e-07,0.008108,0.008355,0.025251,0.010442,0.00045401,5.4133e-06,0.020944,0.045079,0.031261,0.02992
GOCC_T_CELL_RECEPTOR_COMPLEX	140	11	-0.4122	-0.010791	0.24377	0.95456	1	1	1	0.996656	1	APBB1IP,CD247,CD3D,CD3E,CD3G,CD4,CD8B,PTPN6,SKAP1,SYK,TRAT1	0.046916,0.0038201,0.010903,0.005199,0.0094208,0.0023989,0.051397,0.024016,0.00034085,0.002164,0.034056
GOBP_NEPHRIC_DUCT_DEVELOPMENT	15	15	-0.35487	-0.010848	0.20973	0.95467	1	1	1	0.996656	1	AHI1,BMP4,EFNB2,EPHA4,EPHA7,GATA3,GREB1L,HNF1B,LHX1,OSR1,PAX2,PKD1,PKD2,WNT11,WNT9B	0.0031556,0.082033,0.068058,0.011188,0.0015441,0.053695,0.1404,0.020082,0.046927,0.028218,0.10082,0.020945,0.013314,0.0072627,0.012815
GOBP_REGULATION_OF_TRANSMEMBRANE_RECEPTOR_PROTEIN_SERINE_THREONINE_KINASE_SIGNALING_PATHWAY	291	234	-0.082034	-0.0098363	0.048459	0.95475	1	1	1	0.996656	1	ABL1,ACVR1,ACVR1B,ACVR2A,ACVR2B,ACVRL1,ADAM17,ADAMTSL2,ARID4A,ARID4B,ASPN,AXIN1,BAMBI,BCL9,BCL9L,BMP10,BMP2,BMP3,BMP4,BMP5,BMP6,BMP7,BMP8A,BMP8B,BMPER,BMPR1A,BMPR2,BRMS1,BRMS1L,C20orf27,CAV1,CAV2,CAV3,CD109,CDH5,CDKN1C,CDKN2B,CER1,CHRD,CHRDL2,CHST11,CIDEA,CILP,CITED2,CRB2,CREBBP,CRIM1,CTDSPL2,DAB2,DACT1,DACT2,DKK1,DKK3,DLX1,DMRT1,DNM2,EID2,EMILIN1,ENG,FAM89B,FBN1,FBN2,FERMT1,FGF10,FGF9,FKBP1A,FKBP8,FLCN,FOLR1,FOXD1,FST,FSTL1,FSTL3,FSTL4,FSTL5,GATA4,GDF1,GDF11,GDF15,GDF3,GDF5,GDF6,GDF7,GLG1,GREM1,GREM2,HDAC1,HES1,HES5,HOXA13,HSP90AB1,HSPA5,HTRA1,HTRA3,HTRA4,IL17F,IL17RD,ILK,ING2,INHA,INHBA,INHBB,INHBC,INHBE,ITGA3,ITGA8,JAK2,KCP,KDR,KIAA0319,LATS1,LATS2,LDLRAD4,LEFTY1,LEFTY2,LEMD3,LOX,LRG1,LRP1,LRP2,LTBP1,LTBP4,MAGI2,MEN1,MSTN,MSX1,MSX2,MYOCD,NBL1,NKX2-1,NODAL,NOG,NOTCH1,NPNT,NREP,NRROS,NUMA1,NUP93,ONECUT1,ONECUT2,PARP1,PBLD,PCSK6,PDPK1,PEG10,PELO,PIN1,PMEPA1,PPARA,PPARG,PPM1A,PRDM16,RBBP4,RBPJ,RBPMS,RBPMS2,RGMA,RNF111,RNF165,SAP130,SAP30,SAP30L,SCUBE3,SDCBP,SFRP1,SFRP2,SHH,SIN3A,SIRT1,SKI,SKIL,SKOR1,SKOR2,SMAD2,SMAD3,SMAD4,SMAD6,SMAD7,SMURF1,SMURF2,SNW1,SNX25,SNX6,SORL1,SOST,SOSTDC1,SOX11,SPRED1,SPRED2,SPRED3,SPRY1,SPRY2,STK11,STRAP,STUB1,SUDS3,SULF1,TBX20,TET1,TFAP2B,TGFB1,TGFB1I1,TGFB2,TGFB3,TGFBR1,TGFBR2,TGFBR3,THBS1,TMEM53,TMPRSS6,TNFAIP6,TOB1,TP53,TRIM33,TTK,TWSG1,UBE2D1,UBE2D3,UBE2O,UCMA,VASN,VEPH1,VWC2,VWC2L,WFIKKN1,WFIKKN2,WNT1,WNT5A,ZBTB7A,ZC3H3,ZEB1,ZEB2,ZNF423,ZNF451	0.018106,0.032562,0.018537,3.6807e-10,0.00022906,0.00027035,0.030823,0.0058826,0.00055069,0.0001042,0.0078583,9.9873e-05,0.0012453,0.0013769,0.00053746,0.03908,0.046433,0.017651,0.082033,0.061774,0.0086887,0.030232,0.00035975,0.027187,0.011014,0.0074051,2.3922e-09,0.0062953,0.041899,0.011934,0.046646,0.0069211,0.026437,0.0013533,0.0047148,0.0017324,0.01139,4.2996e-05,1.1795e-07,0.0055794,1.8563e-05,0.00048437,0.0080372,0.034982,5.5772e-06,0.021558,0.0013852,0.00023399,0.010474,7.3367e-05,0.022646,0.061965,0.015249,7.9297e-07,0.015723,0.0035223,7.7611e-05,4.2074e-07,2.7374e-08,0.00010874,0.088573,0.0065559,0.016147,0.0021891,0.01472,0.0066466,0.050859,0.039066,0.018416,0.07152,0.0029009,0.014232,0.0032559,7.3382e-05,8.0379e-07,4.3573e-05,0.006208,0.0018529,5.1054e-05,0.028189,0.014436,0.0076379,0.00067606,0.0011812,0.01283,0.0017913,0.0018193,0.011514,0.090343,0.057685,0.02578,0.00064376,9.5592e-07,0.14276,0.012337,0.00031116,0.026603,0.00010722,0.021828,0.00051979,0.012511,0.0014286,2.0417e-05,7.9432e-06,0.010903,0.048057,0.037678,0.0074279,0.017865,5.7531e-09,0.005368,0.10245,2.9497e-06,0.035611,0.0085383,0.18748,0.083024,0.044565,2.2832e-06,0.00061701,0.00046183,0.0058267,6.3053e-17,5.1161e-06,0.0017162,0.025661,0.027657,0.0034172,0.059133,0.0022291,0.025684,0.068189,6.3155e-05,0.0035769,0.0012529,0.013359,0.014365,0.03938,0.0062004,0.0083689,8.4036e-05,0.0091491,0.0041786,0.018185,0.00029623,0.1021,2.5603e-07,0.0013191,0.023456,6.5411e-08,0.0017543,1.573e-06,0.032448,0.00039159,0.010207,4.1251e-07,0.00083164,2.5243e-05,2.1902e-05,0.014259,0.067848,0.01405,0.00062242,0.037717,0.093232,0.0018193,0.085714,0.0038115,0.0014378,0.00192,0.060546,0.00026195,0.022234,0.001334,3.5076e-05,0.075885,0.010981,3.4213e-05,0.019415,0.0057258,0.0002737,0.0022561,0.00036166,0.0043888,0.03932,0.053532,4.119e-07,3.3048e-05,0.00064313,0.0061307,0.010554,0.021855,0.00030039,0.0005067,0.00010045,0.019301,0.0013888,0.062066,1.9075e-05,4.0512e-06,0.0025253,0.0020951,0.017266,0.051122,0.02291,0.013177,0.0010108,0.015687,0.015476,0.044384,0.00067822,0.061299,0.0017219,6.6431e-05,0.016842,0.049937,0.1413,0.0021223,0.0060574,0.041155,0.0025525,0.011152,0.00014907,5.1399e-17,0.026404,0.0090606,0.0041428,0.008355,1.8042e-05,0.0016184,0.061936,0.0054383,9.4731e-08,0.019967
GOBP_POSITIVE_REGULATION_OF_NEUROINFLAMMATORY_RESPONSE	17	11	-0.45178	-0.011828	0.26673	0.95484	1	1	1	0.996656	1	CCL3,CTSC,IL18,IL1B,IL33,IL6,LRRK2,MMP8,PLCG2,STAP1,TREM2	0.054558,0.020731,0.053862,0.019814,0.0041059,0.045907,0.0023409,0.14898,0.00035885,0.0033272,0.048656
GOBP_TRACHEA_DEVELOPMENT	18	16	-0.3	-0.009471	0.17681	0.95512	1	1	1	0.996806	1	BMP4,CTNNB1,FOXF1,HOXA5,LEF1,MAP2K1,MAP2K2,MAPK1,MAPK3,RARA,RARG,RSPO2,SHH,SOX9,TGFBR2,WNT7B	0.082033,1.8411e-08,0.057518,0.062787,0.0047839,0.0009279,0.0021836,0.017138,0.00026268,0.00017074,0.0047073,0.0052577,0.085714,0.076503,0.013177,0.010442
GOBP_ACTIN_MEDIATED_CELL_CONTRACTION	101	84	-0.13709	-0.0098953	0.080535	0.95563	1	1	1	0.997053	1	ABCC9,ACTA2,ACTC1,ADORA1,AKAP9,ANK2,ATP1A1,ATP1A2,ATP2A2,BIN1,CACNA1C,CACNA1D,CACNA1G,CACNA2D1,CACNB2,CAMK2D,CAV1,CAV3,CCDC88C,CTNNA3,DLG1,DSC2,DSG2,DSP,EMP2,EPB41L5,EPDR1,FGF12,FRMD6,GATA4,GJA1,GJA5,GPD1L,GSN,HCN4,JUP,KCNA5,KCND3,KCNE1,KCNE2,KCNE3,KCNE4,KCNH2,KCNJ2,KCNJ5,KCNN2,KCNQ1,LIMCH1,MYH2,MYH3,MYH4,MYH7,MYL6,MYL6B,MYLK2,NEDD4L,NOS1AP,NUP155,PARVA,PDE4B,PDE4D,PDPN,PIK3CA,PKP2,PLN,RANGRF,RNF207,RYR2,SCN1A,SCN1B,SCN2B,SCN3B,SCN4B,SCN5A,SGCD,SLC9A1,SNTA1,SRI,STC1,SUMO1,TNNT2,TPM1,TRPM4,VIL1	0.08402,0.049878,1.1155e-07,0.040791,0.029951,3.2787e-08,0.08466,0.0031818,1.3195e-13,0.0011552,2.8285e-11,5.9631e-05,0.00024975,0.00065668,0.037562,0.0025078,0.046646,0.026437,9.1395e-05,5.7978e-06,0.014063,0.015414,0.042761,0.011476,0.010567,0.00017014,0.070032,0.0055905,0.00011446,4.3573e-05,0.075475,0.032387,0.0048993,0.0068388,0.00011312,0.0081483,0.017001,3.9664e-10,0.0001039,0.1055,0.014739,0.019037,0.01861,0.12254,0.0395,0.00059259,0.00039635,0.0023989,0.15459,0.049991,0.046856,0.06893,2.7145e-14,3.6863e-12,0.038356,0.0025419,0.001465,0.10308,0.0072236,4.1278e-09,2.1552e-05,0.015437,0.0084802,0.0040493,0.017466,5.2712e-06,0.0011704,8.5391e-06,0.00032914,0.048017,0.0046861,0.00013507,0.08152,0.018021,5.0361e-11,0.00058771,0.036188,0.02714,0.034902,1.914e-06,0.030396,0.059734,0.0035112,1.4676e-05
GOMF_LIPASE_ACTIVATOR_ACTIVITY	23	21	-0.30824	-0.011146	0.18083	0.95585	1	1	1	0.997053	1	APOA5,APOC2,APOH,CASP3,CCL3,CCL8,CHRM3,EGF,EGFR,F2RL2,FFAR1,FFAR2,FYN,GNA11,GPIHBP1,LCK,NSMAF,PDPK1,PLAA,SRC,STX4	0.0078139,0.0073826,0.070049,0.0048303,0.054558,0.055338,0.00021949,0.011078,0.010984,0.0027369,0.011991,0.041801,3.424e-05,0.0010796,0.00055629,0.028704,0.056375,0.018185,0.025,0.083572,0.1149
GOBP_REGULATION_OF_MITOTIC_SPINDLE_ASSEMBLY	22	18	-0.3387	-0.011341	0.19866	0.95588	1	1	1	0.997053	1	CCSAP,CEP97,CHMP2A,CHMP2B,CHMP3,CHMP4A,CHMP4B,CHMP4C,CHMP6,CHMP7,DRG1,EML3,HNRNPU,KIF15,PDCD6IP,PLK1,TPR,VPS4B	0.0023591,0.12541,1.3869e-05,0.050405,0.0059962,0.0052972,0.0098348,0.003025,0.039965,0.0077791,0.00026418,0.019487,0.017844,0.0012046,0.052393,0.010804,0.10215,0.066231
GOBP_RESPONSE_TO_IRON_ION	28	25	-0.26558	-0.010477	0.15576	0.9559	1	1	1	0.997053	1	ABAT,ACO1,ALAD,ATG5,BCL2,BMP6,CCND1,CPOX,CYBRD1,CYP1A1,DRD2,FXN,HAMP,HIF1A,HMOX1,MAP1LC3A,SLC11A2,SLC40A1,SLC6A3,SNCA,TF,TFAP2A,TFF1,TFR2,TFRC	0.002324,0.01901,0.043678,0.017731,2.4736e-05,0.0086887,0.094095,0.037315,0.00072352,7.0818e-08,5e-10,0.00014487,0.00203,0.012431,0.057157,0.071325,0.0037459,0.0071852,0.017419,0.0013974,0.015596,0.10005,0.060823,0.002369,0.0013755
GOBP_OLIGOSACCHARIDE_LIPID_INTERMEDIATE_BIOSYNTHETIC_PROCESS	20	18	-0.29841	-0.0099916	0.17469	0.95619	1	1	1	0.997139	1	ALG1,ALG10,ALG10B,ALG11,ALG12,ALG14,ALG2,ALG3,ALG6,ALG8,ALG9,DHDDS,DOLK,DPAGT1,DPM1,MPDU1,NUS1,SRD5A3	0.0016643,0.071653,0.074268,0.033906,0.0013797,0.017014,0.020506,0.0046037,0.018221,0.0037321,0.00046535,0.0022206,0.062933,0.073297,0.0008916,0.024235,0.0025825,0.03893
GOBP_NEGATIVE_REGULATION_OF_EXOCYTOSIS	33	27	-0.22489	-0.0092197	0.13157	0.95629	1	1	1	0.997139	1	ADRA2A,ANXA1,ATP9A,BCR,BRAF,CD300A,CD84,CEACAM1,FCGR2B,FOXF1,HMOX1,LGALS9,NCKAP1L,NOTCH1,RAB33B,RAB7A,RABGEF1,RAP1A,RAP1B,REST,SMCR8,SNCA,STXBP3,STXBP6,SYT4,VPS4B,WDR41	0.063848,0.010566,0.00075048,0.028833,0.0018998,0.025098,0.052893,0.082618,0.054648,0.057518,0.057157,0.16155,0.035734,6.3155e-05,0.0032259,0.018036,0.10451,3.8323e-07,0.079437,0.00041426,0.00017972,0.0013974,0.012103,0.00069792,0.0041771,0.066231,0.0058974
GOMF_FMN_BINDING	15	13	-0.37562	-0.01069	0.21961	0.95639	1	1	1	0.997139	1	DUS2,HAO1,HAO2,IYD,MTRR,NDOR1,NOS1,NOS2,NOS3,PNPO,POR,PPCDC,TYW1	4.1254e-07,0.0014222,0.069129,0.05788,5.7918e-05,0.0057562,0.00018613,0.016044,0.01861,0.0081648,0.003375,0.0023643,0.018248
GOBP_NEGATIVE_REGULATION_OF_CALCIUM_MEDIATED_SIGNALING	21	18	-0.25882	-0.0086658	0.15107	0.95666	1	1	1	0.997232	1	ACTN3,ATP2B4,CD22,CHP1,DYRK2,FHL2,GSK3B,HOMER2,HOMER3,ITPR1,MAPK7,MTOR,MYOZ2,PRNP,RCAN1,SLA2,SLC24A4,TBC1D10C	0.03298,0.0075556,0.011991,0.011715,0.066447,8.1895e-07,9.1636e-05,3.3039e-06,0.0010279,0.0057502,5.6289e-05,0.018048,0.025182,0.022698,0.045044,0.011554,0.00029429,0.006632
GOBP_PROTEIN_KINASE_A_SIGNALING	35	31	-0.22275	-0.0097837	0.12993	0.95675	1	1	1	0.997232	1	ADGRV1,ADIPOQ,ADRB2,AIP,AKAP12,AKAP6,AKAP7,CALCR,EDN1,EDNRA,EZR,FSHR,GAL,GCG,LCP1,LRRK2,MIF,MROH2B,MYOM1,PDE4A,PJA2,PRKACA,PRKACB,PRKACG,RAB13,RAMP3,RDX,SCN11A,SPATC1L,TCP11,TTN	0.014648,0.0081748,0.017196,0.018414,0.00049668,3.8632e-12,0.00067863,0.0057737,0.070648,0.039454,0.023888,0.015372,0.013788,0.00095505,0.035184,0.0023409,0.0099405,0.0064767,1.4943e-06,0.040988,0.027034,0.095534,4.9299e-05,0.0028457,5.0276e-11,0.0041232,0.0010403,0.0019178,0.012467,0.0020107,0.027298
GOBP_NEGATIVE_REGULATION_OF_PROTEIN_MODIFICATION_PROCESS	483	399	-0.06455	-0.010054	0.037556	0.95716	1	1	1	0.997312	1	ABL1,ADAR,ADARB1,ADCY8,ADIPOQ,ADNP,ADORA2A,AGT,AIDA,AKT1,AKT1S1,ANGPT1,APC,APOE,ARPP19,ARRB1,ARRB2,ATG14,ATG5,ATP2B4,BAG5,BAX,BDKRB1,BDKRB2,BMP2,BMP4,BMP7,BOD1,BRCA1,BUB1B,BUB3,C9orf72,CACTIN,CADM1,CADM4,CALM2,CALM3,CAMK2N1,CAMK2N2,CAMLG,CAPN3,CASP3,CAV1,CAV3,CBL,CBLB,CBLC,CD109,CD300A,CDC20,CDK5,CDK5RAP1,CDK5RAP2,CDK5RAP3,CDKN1A,CDKN1B,CDKN1C,CDKN2A,CDKN2B,CDKN2C,CDKN2D,CDYL,CEACAM1,CEBPA,CEP85,CHMP6,CHP1,CIB1,CNKSR3,CORO1C,CRKL,CRTAP,CRY1,CRY2,CTBP1,CTDSP1,CTDSP2,CTDSPL,CTNNB1,DAB2IP,DBI,DBNDD2,DCUN1D3,DDIT4,DEFB114,DEPTOR,DGKQ,DKK1,DMTN,DNAJA1,DNAJC10,DNAJC3,DRD2,DTNBP1,DUSP10,DUSP16,DUSP19,DUSP3,DUSP6,DUSP7,DVL1,EIF4G1,EMILIN1,ENG,ENPP1,ENSA,EPHA1,EPHB2,ERRFI1,FABP4,FBLN1,FBXO5,FKBP1A,FKBP1B,FKBP8,FLCN,FRY,FSCB,FXYD1,FYN,GADD45B,GCLC,GGNBP2,GIP,GLMN,GNAQ,GPD1L,GPRC5A,GPS2,GREM1,GSK3B,GSKIP,GTPBP4,HEG1,HEXIM1,HEXIM2,HGF,HHATL,HHEX,HINT2,HIPK3,HMG20A,HMG20B,HMGCR,HSPB1,IBTK,IFNG,IGFBP3,IKBKB,IL1B,INCA1,INPP5F,INPP5J,INPP5K,INSM1,IPO5,IPO7,IRAK3,ISG15,ITGB1BP1,IVNS1ABP,JUN,KAT2B,KDM1A,KIRREL2,KLF15,KLHL31,KLHL40,LATS1,LATS2,LAX1,LDLRAD4,LGALS3,LILRB4,LIMK1,LRP1,LRP5,LRP6,LRRK1,LRRK2,MAD2L1,MAD2L2,MAPK8IP1,MAS1,MASTL,MEN1,MFHAS1,MGAT4D,MGAT5,MICAL1,MLLT1,MLLT6,MLXIPL,MTF2,MVP,MYADM,MYOCD,N4BP1,NCK1,NCK2,NCKAP1L,NCOA7,NF1,NF2,NLRP12,NOC2L,NOG,NPM1,NR2F2,NTF3,NTRK3,NUP62,NXN,OTUB1,OTUB2,OXR1,P3H1,PAK2,PAQR3,PARD3,PARD6A,PARK7,PARP10,PARP14,PAX5,PAX6,PBK,PDCD4,PDE4D,PDPK1,PIBF1,PID1,PIH1D1,PIK3CB,PINX1,PIP5KL1,PKIA,PKIB,PKIG,PKN1,PLAA,PLEC,PLK1,PMEPA1,PPARG,PPEF2,PPIA,PPM1F,PPP1R14D,PPP1R15B,PPP1R16B,PPP1R1B,PPP1R8,PPP1R9B,PPP2R1A,PPP4R4,PRKAA1,PRKAA2,PRKAG2,PRKAR1A,PRKAR1B,PRKAR2B,PRKCE,PRKCG,PRKCZ,PRKDC,PRKRIP1,PRMT3,PRMT6,PRNP,PRR5L,PRR7,PSEN1,PTEN,PTK6,PTPN1,PTPN13,PTPN2,PTPN22,PTPN6,PTPRB,PTPRC,PTPRO,PTPRQ,PTPRT,PWP1,PWWP2B,RABGEF1,RASIP1,RASSF2,RB1,RELA,RGS14,RGS2,ROCK2,RPL23,RPL37,RPL5,RPS15,RPS3,RPS7,SAMSN1,SDR16C5,SEMA4D,SENP2,SERPINB3,SET,SFN,SFRP1,SFRP2,SH2B3,SH3BP5,SH3GL2,SH3RF2,SHB,SIN3A,SIRPA,SIRT1,SIRT2,SIRT7,SLC8A1,SLC8A3,SLIT2,SMAD6,SMAD7,SMARCB1,SMCR8,SMPD1,SMYD3,SNCA,SNTA1,SNX25,SNX6,SOCS3,SOCS5,SORL1,SOX4,SPAG9,SPHK2,SPOPL,SPRED1,SPRED2,SPRY1,SPRY2,SPRY4,SQSTM1,SRCIN1,STK38,STYXL1,SWAP70,TAF7,TARBP2,TARDBP,TBC1D24,TERF2IP,TESK1,TFAP4,TGFB1,THAP7,THY1,TIPRL,TMED2,TNFAIP3,TPPP,TRAF3IP1,TRIB1,TRIB2,TRIB3,TRIM21,TRIM44,TRIP12,TSC2,TSG101,TSPO,TTC36,TWIST1,U2AF2,UBASH3B,UBE2B,UBR5,UBXN1,UCHL1,UFL1,USP44,VPS25,VPS28,WDR5,WEE2,WNK4,WWTR1,XDH,YWHAB,YWHAE,YWHAG,ZBED3,ZC3H12A,ZFYVE28,ZGPAT,ZNF675	0.018106,0.00014742,0.00050497,5.0199e-08,0.0081748,0.13475,0.0057502,0.026941,0.052242,0.038855,0.029129,0.008263,0.0031954,0.0013396,0.025298,0.018734,0.0014079,0.066761,0.017731,0.0075556,0.0018794,0.069612,0.0001536,0.028039,0.046433,0.082033,0.030232,0.0093869,0.017664,0.093369,0.02373,0.0025241,0.036945,5.682e-05,0.041109,0.038803,0.0016341,2.663e-12,0.0046336,0.014588,0.037629,0.0048303,0.046646,0.026437,0.065808,0.067489,0.087077,0.0013533,0.025098,5e-10,0.0005736,0.030246,5.7889e-07,0.0017919,0.02622,0.0015539,0.0017324,0.00076027,0.01139,0.010407,0.0042593,0.00028888,0.082618,0.085859,0.012964,0.039965,0.011715,0.097501,0.029372,3.2809e-05,0.061214,0.01373,0.061969,0.0098908,0.016099,2.0479e-05,0.0018843,0.0019337,1.8411e-08,0.00072593,0.0047876,0.10242,0.031877,0.045963,0.026219,0.022493,7.9616e-05,0.061965,0.048717,0.063438,0.0020625,3.1739e-06,5e-10,1.2894e-05,0.044864,0.0010746,0.030436,0.097101,0.063188,0.00089893,0.0091346,0.0010081,4.2074e-07,2.7374e-08,0.050147,0.0013364,0.0085407,9.542e-05,0.00059195,0.00047027,0.0015268,0.011012,0.0066466,2.446e-07,0.050859,0.039066,0.036192,0.010807,0.071823,3.424e-05,0.00044642,0.004376,0.039298,2.7645e-14,0.088833,0.014844,0.0048993,0.027157,0.0067801,0.01283,9.1636e-05,0.004214,0.0092548,0.00068148,0.00019473,1.8017e-07,0.0026563,0.026443,0.041004,4.8357e-05,0.014119,0.012327,0.00055724,0.041666,0.0089013,0.039217,0.043909,0.0018428,0.014707,0.019814,0.050365,0.021641,1.8685e-07,0.087733,0.00034645,0.0059927,0.033903,0.007939,0.0067937,0.10795,0.069761,0.0023054,0.0022895,0.074934,0.036452,0.005486,0.026936,0.083315,0.005368,0.10245,0.01425,2.9497e-06,0.055157,0.0097789,0.0099245,2.2832e-06,0.0036336,0.00015225,0.032293,0.0023409,0.1207,0.0017718,0.00167,0.0089828,0.044635,5.1161e-06,0.010181,0.023052,0.0016306,0.11178,3.8812e-05,0.0010379,0.0069772,3.2866e-06,0.0046676,0.0081371,0.0034172,0.044719,1.5503e-05,0.00033905,0.035734,0.00019501,0.013599,0.00075333,0.0045885,0.010809,0.068189,1.6732e-06,1.4738e-06,0.00053435,7.0896e-06,0.15177,1.291e-05,0.030217,0.0057983,0.021195,0.051729,0.00034483,2.6958e-05,0.0013281,6.6804e-06,0.011889,0.043753,0.01513,0.00045935,0.00077303,0.036961,0.01394,2.1552e-05,0.018185,0.0076872,0.00091539,0.00018283,0.001972,0.00014916,0.018781,0.046391,0.00075449,0.01616,0.0017371,0.025,0.0044292,0.010804,0.0013191,6.5411e-08,0.11053,1.5474e-07,0.00087911,0.00082079,0.062837,4.222e-07,3.833e-06,0.108,0.00056213,0.075218,0.0037156,0.055714,0.16969,0.0001725,1.5801e-05,0.011815,0.00072369,0.00072088,0.034941,0.0030107,7.0458e-07,0.14648,0.012095,0.092202,0.022698,0.00098049,0.00010814,1.2313e-07,0.00026613,1.556e-06,7.0444e-09,2.0741e-05,0.0039712,0.062182,0.024016,0.017241,0.054506,1.0136e-06,0.047135,3.5231e-09,0.019252,2.9202e-05,0.10451,0.036057,0.0019173,0.050066,9.0055e-07,0.0094929,0.061164,0.022478,0.0010966,0.11643,0.10642,0.00021771,0.01718,0.0024379,0.0070119,0.048197,0.0042897,0.001928,0.11004,0.026204,0.00060386,0.093232,0.0018193,8.4773e-05,0.025681,0.011681,1.605e-06,0.0035073,0.0038115,0.00019653,0.0014378,0.00014869,0.018899,1.5191e-06,0.00016764,5.9024e-05,0.010981,3.4213e-05,0.0043627,0.00017972,0.017667,0.00012419,0.0013974,0.036188,0.0022561,0.00036166,0.001241,0.0065908,0.0043888,0.052592,0.023212,0.0024579,0.0020153,3.3048e-05,0.00064313,0.010554,0.021855,1.7542e-05,1.496e-05,0.0035099,0.00090026,2.6601e-05,0.094587,0.0040305,0.0001616,0.071484,6.9607e-06,0.0081562,0.0322,0.029618,0.0025253,0.012872,0.05573,0.039104,0.035739,0.037015,0.010138,0.064084,0.018962,0.00012124,0.0055285,0.043088,0.10297,0.036735,0.00027825,0.041348,0.013516,0.0032425,0.019069,3.7491e-06,0.0064571,0.034119,0.030315,0.017445,0.037906,0.013011,0.051021,0.066913,9.7217e-13,0.0012324,0.0033553,0.063822,0.0010403,0.00045401,0.035482,0.039876,0.0015068,0.0029892,5.4133e-06,3.6848e-05,0.00026608,0.02992
GOBP_ESTABLISHMENT_OF_EPITHELIAL_CELL_POLARITY	34	31	-0.24278	-0.010663	0.14123	0.95718	1	1	1	0.997312	1	ARF6,CDC42,CLASP1,CYTH1,CYTH3,EZR,FAT1,FBF1,FERMT1,FOXF1,FRMD4A,FRMD4B,GOLPH3,HES1,HES5,LAMA1,MYO18A,MYO9A,PARD3,PKD1,PTK7,RAP2A,SH3BP1,SHH,SIPA1,SIPA1L3,SLC9A3R1,SYNE4,TCF15,TTC8,WNT5A	0.0084727,8.527e-09,0.00028254,0.00049818,1.1547e-05,0.023888,0.0048906,0.0015247,0.016147,0.057518,2.0642e-05,0.00018499,0.014384,0.011514,0.090343,0.0061354,0.00032073,0.014784,0.0013281,0.020945,0.0052489,0.012711,0.082324,0.085714,1.2913e-06,5.0127e-05,0.014325,0.053365,0.010568,0.027299,0.008355
GOBP_NEGATIVE_REGULATION_OF_AXON_EXTENSION_INVOLVED_IN_AXON_GUIDANCE	26	22	-0.28939	-0.010711	0.16821	0.9573	1	1	1	0.997312	1	NRP1,RYK,SEMA3A,SEMA3C,SEMA3D,SEMA3E,SEMA4A,SEMA4B,SEMA4D,SEMA4F,SEMA4G,SEMA5A,SEMA5B,SEMA6A,SEMA6B,SEMA6C,SEMA6D,SEMA7A,SLIT1,WNT3,WNT3A,WNT5A	1.3807e-05,0.09612,1.9533e-07,0.019916,0.0063178,3.1732e-05,0.10908,0.13714,0.0042897,0.048798,0.00017991,9.8606e-06,0.006901,0.024103,0.044565,0.024501,5.3798e-05,0.0041969,0.0034815,0.014093,0.018801,0.008355
GOBP_NUCLEOBASE_CONTAINING_SMALL_MOLECULE_BIOSYNTHETIC_PROCESS	14	12	-0.46067	-0.012596	0.26761	0.9574	1	1	1	0.997312	1	ADA,ADAL,ADK,APRT,DTYMK,MTAP,NT5E,PGM2,PNP,PRTFDC1,TK2,UCKL1	0.017808,2.0022e-10,0.017881,0.0026255,0.032865,0.024686,0.058646,0.020249,0.060047,0.0046494,0.030164,0.003388
GOMF_FK506_BINDING	10	10	-0.4161	-0.010387	0.24155	0.95751	1	1	1	0.997312	1	FKBP10,FKBP1A,FKBP1B,FKBP2,FKBP3,FKBP4,FKBP5,FKBP6,FKBP7,NFATC1	0.017285,0.0066466,2.446e-07,3.7102e-08,0.13755,0.090139,0.014776,0.037996,2.6179e-05,0.028869
GOBP_NEGATIVE_REGULATION_OF_FATTY_ACID_METABOLIC_PROCESS	40	32	-0.20704	-0.0092391	0.12004	0.9577	1	1	1	0.997312	1	ACACB,ACADL,ACADVL,AKT1,APOC1,APOC3,APPL2,BRCA1,CEACAM1,CNR1,CYP7A1,DCAF5,DGAT2,ERLIN1,FMO1,FMO2,FMO4,INS,INSIG1,INSIG2,KLHL25,MFSD2A,NCOR1,PIBF1,PLIN5,SIRT1,SIRT4,SLC22A13,SOX9,TRIB3,UGT1A8,WDTC1	0.010421,0.004395,0.0001717,0.038855,0.0014722,0.0068343,0.025378,0.017664,0.082618,0.062944,0.051606,2.8891e-07,0.13892,8.9839e-08,0.066185,0.062719,0.083964,0.0021053,0.033582,0.00080266,0.0082264,0.14346,0.0018147,0.0076872,0.00029659,0.0014378,0.004072,0.00077918,0.076503,0.0055285,0.02222,0.0044838
GOBP_SULFUR_AMINO_ACID_METABOLIC_PROCESS	32	28	-0.25046	-0.010456	0.14499	0.95794	1	1	1	0.997312	1	ADI1,AGXT,APIP,BHMT,BHMT2,BLMH,CBS,CDO1,CPS1,CSAD,CTH,ENOPH1,GCLC,GCLM,GGT1,GNMT,MAT1A,MPST,MRI1,MSRA,MTAP,MTHFD1,MTHFD2L,MTR,MTRR,NOX4,SLC7A11,TST	0.079581,0.0096995,0.076822,0.017023,0.046911,1.6141e-08,0.014914,0.022702,0.0031971,0.0008583,0.00084444,0.0003812,0.004376,0.0055114,0.038087,0.00030481,0.21307,0.071677,0.014588,5.7604e-10,0.024686,0.063956,0.013593,0.023556,5.7918e-05,0.020473,0.011712,0.071677
GOBP_ORGANIC_ACID_CATABOLIC_PROCESS	244	213	-0.090158	-0.010321	0.052164	0.95802	1	1	1	0.997312	1	AADAT,AASDHPPT,AASS,ABAT,ABCB11,ABCD2,ABCD3,ABCD4,ABHD1,ABHD2,ACAA1,ACAA2,ACACB,ACAD10,ACAD11,ACAD8,ACADL,ACADM,ACADS,ACADSB,ACADVL,ACAT1,ACAT2,ACMSD,ACOT4,ACOT8,ACOX1,ACOX2,ACOX3,ACOXL,ACSF3,ADHFE1,ADIPOQ,ADTRP,AFMID,AGXT,AGXT2,AIG1,AKR1A1,AKR1D1,AKT1,AKT2,ALDH1L1,ALDH1L2,ALDH5A1,ALDH8A1,AMACR,AMDHD1,AMDHD2,ARG1,ARG2,ASPA,ASRGL1,ATP2B4,AUH,BCAT2,BCKDHA,BCKDHB,BCKDK,BDH2,BLMH,CARNS1,CBS,CDO1,CNR1,CPT1A,CPT1B,CPT1C,CPT2,CROT,CRYL1,CSAD,CYP26A1,CYP26B1,CYP26C1,CYP2W1,CYP4A11,CYP4F12,CYP4F2,DAO,DBT,DCXR,DDAH1,DDO,DECR1,DECR2,DLST,DPEP2,ECH1,ECHDC1,ECI1,ECI2,ENOSF1,ETFA,ETFB,ETFDH,FAAH,FABP1,FAH,FTCD,GAD1,GAD2,GCAT,GCDH,GCSH,GLDC,GLS,GLS2,GLUD1,GLUL,GLYATL2,GNPDA1,GNPDA2,GOT1,GOT2,GPT,GPT2,GSTZ1,HACL1,HADH,HADHA,HADHB,HAL,HAO1,HAO2,HDC,HEXA,HEXB,HGD,HIBADH,HIBCH,HMGCL,HMGCLL1,HNMT,HOGA1,HPD,HSD17B4,HYKK,IDNK,IDO1,IDO2,IDUA,IL4I1,IRS1,IRS2,IVD,KMO,KYNU,LDHC,LDHD,LEP,LONP2,LPIN1,LPIN2,LPIN3,MAT1A,MCAT,MCCC1,MCCC2,MCEE,MFSD2A,MLYCD,MPST,MTRR,NAGK,NOS1,NOS2,NOS3,NPL,NUDT19,NUDT7,OAT,PAH,PCCA,PCK1,PCK2,PEX2,PEX5,PEX7,PGD,PHYH,PIPOX,PLA2G15,PLIN5,PM20D2,PON1,PON3,PPARA,PPARD,PRODH,PRODH2,QDPR,QPRT,SARDH,SCLY,SCP2,SDS,SDSL,SESN2,SHMT1,SHMT2,SLC16A1,SLC16A3,SLC25A17,SLC25A21,SLC27A2,SLC27A4,SULT2A1,THNSL2,TST,TWIST1,UROC1,XYLB	0.081126,0.012487,0.013981,0.002324,0.054121,0.00046544,0.03742,1.9493e-05,1.5973e-06,0.0063535,0.035541,0.04656,0.010421,0.014054,0.00054163,0.043706,0.004395,0.071207,5.9446e-07,0.099364,0.0001717,0.037427,0.00030127,0.0051966,0.0059154,1.2567e-06,0.0013716,0.0093883,0.16563,0.005755,0.0012226,0.0017479,0.0081748,0.029553,0.01279,0.0096995,0.035899,9.3124e-06,2.4245e-05,0.11326,0.038855,0.00029204,0.010233,0.027353,4.6229e-06,0.094869,0.040332,0.052018,0.00057569,0.040549,0.010375,0.0053903,0.02028,0.0075556,0.0066888,0.017263,0.0093443,0.0094339,0.047892,2.4649e-06,1.6141e-08,0.0056667,0.014914,0.022702,0.062944,0.0036575,0.0088883,1.335e-11,0.085142,4.4117e-05,0.0014593,0.0008583,0.1136,0.0011563,0.11802,0.033565,0.0016787,0.02062,0.030261,0.0010559,0.022956,0.0045032,0.0005923,0.074354,0.025297,0.0015205,4.7663e-05,2.5959e-07,0.00023399,0.010072,0.0014063,0.00055609,0.068965,0.00073626,0.06012,0.019403,5.6926e-05,0.045344,0.0084339,0.013466,9.8256e-06,0.0038643,7.9269e-06,1.5806e-06,0.16145,0.0031875,0.011401,0.0024326,0.048726,0.00050747,0.037128,0.061224,9.2859e-05,0.0030011,0.065898,5e-10,0.13297,0.010126,0.047602,0.00049433,0.0046551,0.010295,0.0036224,0.0014222,0.069129,0.042523,0.0322,0.075168,0.0068613,1.1281e-05,0.0053163,0.054956,0.11892,0.0022079,0.022641,1.8678e-06,0.0016619,1.7703e-07,0.005752,0.014455,0.0014669,0.00028776,0.15177,0.0058389,0.0044336,5.9978e-05,0.0024007,0.0094656,0.054895,0.00061545,1.3067e-05,0.036825,0.0054676,0.021227,0.11312,0.21307,0.011253,0.0069358,0.060073,6.1555e-05,0.14346,0.022229,0.071677,5.7918e-05,0.024327,0.00018613,0.016044,0.01861,9.7952e-05,0.00044753,0.029356,0.13178,0.00089446,3.785e-06,0.0069105,0.0037132,0.012658,0.0060685,9.9836e-05,0.015871,0.0017515,0.00047736,3.546e-10,0.00029659,5.4386e-06,0.010706,0.032475,0.023456,0.00024054,0.033066,0.017844,0.055657,0.040289,0.022402,0.00053906,0.094316,0.056547,0.053712,0.01463,0.00013232,0.0019805,0.051585,1.0327e-05,0.00042433,0.0015192,0.038952,0.018559,0.069641,0.10978,0.071677,0.019069,0.017872,0.00016128
GOMF_PEPTIDASE_REGULATOR_ACTIVITY	217	176	-0.11011	-0.011471	0.063644	0.95818	1	1	1	0.997312	1	A2M,A2ML1,ABCA2,ADRM1,AHSG,AMBP,ANXA2,APAF1,APH1A,APH1B,APLP2,APP,ATP2A3,AVP,BAD,BCL2L13,BIN1,BIRC2,BIRC3,BIRC6,BIRC7,BIRC8,BST2,C3,C5,CARD16,CARD8,CASP1,CASP8AP2,CAST,CAV1,CD109,CD27,CLPX,COL28A1,COL4A3,COL6A3,CPAMD8,CRB2,CRIM1,CSN2,CST1,CST11,CST2,CST3,CST4,CST5,CST6,CST7,CST8,CST9,CST9L,CSTA,CSTB,CSTL1,CTSC,CTSH,CTSK,CTSL,CTSS,CTSV,EBAG9,EPPIN,FBLN1,FETUB,FN1,FURIN,GAPDH,GAS6,HRG,ITIH2,ITIH5,KNG1,LCN1,LPA,LXN,MAL,MANSC4,MT3,NGF,NLRC4,NLRP1,NLRP12,NOD1,NOL3,PAPLN,PCOLCE,PCOLCE2,PEBP1,PI15,PI16,PINK1,PRDX3,PRDX5,PRNP,PROS1,PRSS22,PSENEN,PSMD14,PSME1,PSME2,PSME4,PSMF1,PTTG1,R3HDML,RARRES1,RECK,RPS27L,RPS6KA1,SERPINA1,SERPINA10,SERPINA11,SERPINA12,SERPINA2,SERPINA3,SERPINA4,SERPINA5,SERPINA6,SERPINA9,SERPINB1,SERPINB11,SERPINB12,SERPINB3,SERPINB6,SERPINB7,SERPINB9,SERPIND1,SERPINE1,SERPINE2,SERPINE3,SERPINF1,SERPINF2,SERPING1,SERPINH1,SERPINI1,SERPINI2,SFRP2,SIMC1,SLCO1B3,SLCO1B7,SLPI,SMR3A,SMR3B,SNCA,SPINK2,SPINK7,SPINK9,SPINT1,SPINT2,SPINT3,SPINT4,SPOCK1,SPOCK2,SPOCK3,SPP2,ST20,TANK,TFPI,TFPI2,TIMP2,TIMP3,TIMP4,TNFAIP8,TNFSF14,UBE2Z,UCHL5,UMODL1,USP14,VIL1,WDR48,WFDC1,WFDC12,WFDC2,WFDC8,WFIKKN1,WFIKKN2	0.12037,0.036794,5.6654e-06,0.10047,0.047181,0.0057882,0.0059139,0.01041,0.00075452,0.010364,0.066524,0.0074312,0.00094192,1.612e-06,1.3364e-07,0.035686,0.0011552,0.017572,0.019462,0.002113,0.007466,0.010637,0.062208,0.065788,5.2909e-05,0.048338,0.030653,0.058347,0.16973,0.013748,0.046646,0.0013533,0.066696,0.013631,0.013921,0.035364,0.020355,0.015675,5.5772e-06,0.0013852,0.0014313,0.025578,0.065214,0.013221,0.031661,0.075933,0.067339,0.10022,0.061314,0.042254,0.080709,0.11783,0.0001953,0.14591,0.12796,0.020731,0.0066433,0.0025249,0.027539,0.0015784,0.032768,7.9274e-06,0.0011145,0.0015268,0.023516,0.003279,0.0058813,0.0064052,0.0011414,0.046933,0.016931,0.073499,0.0053071,0.02803,0.012795,0.057356,0.0028268,0.1207,0.079011,7.2331e-05,3.1411e-07,0.0013877,0.0045885,0.0035638,0.023517,1.6825e-05,0.0102,0.014841,0.0047971,0.0117,0.035067,2.5376e-07,0.12618,2.0024e-06,0.022698,1.7442e-05,0.041046,0.10803,2.4614e-07,0.00017364,0.034103,0.019639,0.062809,0.084048,4.4228e-07,0.0030323,0.038687,0.06246,7.703e-05,0.0021171,0.002124,0.020063,0.03505,0.00054169,0.026291,0.039841,0.044249,0.074157,0.02458,0.010963,0.11004,0.15991,0.11004,0.072963,0.024013,0.0077271,0.046549,0.00096712,0.0024419,0.00059494,0.099054,0.082409,3.6082e-15,0.078955,0.021174,0.004577,0.0018193,0.0069931,0.048687,0.014075,0.018595,0.041498,0.075152,0.0013974,0.033605,0.014278,0.011518,0.00048449,1.597e-05,0.00013269,0.0018804,1.6241e-05,0.032176,4.7478e-08,0.051143,0.048774,1.5609e-10,0.011978,0.0081678,0.10058,0.022927,6.1097e-06,0.00044942,0.036019,1.625e-12,0.00074705,0.00074477,0.0009092,1.4676e-05,0.00037718,0.0024326,0.038519,0.00084028,0.00066128,0.026404,0.0090606
GOBP_ENGULFMENT_OF_APOPTOTIC_CELL	15	13	-0.40121	-0.011418	0.23139	0.95852	1	1	1	0.997312	1	ABCA7,ALOX15,MEGF10,RAC1,RAC3,THBS1,TREM2,XKR4,XKR5,XKR6,XKR7,XKR8,XKR9	0.0098957,0.016506,2.5102e-06,0.0001514,0.014778,0.015687,0.048656,0.00090723,0.0052081,0.0022007,0.0042675,0.080462,0.00012605
GOBP_PHENOL_CONTAINING_COMPOUND_BIOSYNTHETIC_PROCESS	46	40	-0.20419	-0.010185	0.11761	0.95872	1	1	1	0.997312	1	ALDH2,APPL1,ASIP,CDH3,CTNS,DAO,DBH,DCT,DDC,DDT,GATA3,GPR37,HAND2,HDC,INSM1,KL,MFSD12,MOXD1,OCA2,OPN3,PAH,PARK7,PMEL,PNMT,RAB38,RAPGEF2,SLC45A2,SLC6A3,SLC7A11,SNCA,TGFB2,TH,TPH1,TPH2,TRPC1,TYR,TYRP1,VPS35,WNT5A,ZEB2	0.0027406,0.0056561,0.0031242,0.00057727,0.053744,0.0010559,0.03349,0.089006,0.00043567,0.10956,0.053695,0.014494,0.00040601,0.042523,0.00034645,0.009711,0.00055724,0.079789,0.00065865,2.6817e-06,0.00089446,0.011889,1.1102e-15,6.3069e-07,0.00013102,0.00084827,0.024835,0.017419,0.011712,0.0013974,0.017266,0.0011765,0.0076172,4.8399e-07,0.005229,0.059834,0.073216,0.071999,0.008355,0.0054383
GOBP_REGULATION_OF_PRESYNAPTIC_CYTOSOLIC_CALCIUM_ION_CONCENTRATION	14	12	-0.41523	-0.011354	0.23899	0.95883	1	1	1	0.997312	1	ADORA1,CACNB2,CACNB4,CALB1,CDK5,CNR1,ERC2,HTR1B,NPY,P2RX1,P2RY1,SV2B	0.040791,0.037562,0.00057199,0.045858,0.0005736,0.062944,8.8415e-05,0.03042,0.0024244,0.0026581,0.060036,0.0084782
GOMF_ENDOPEPTIDASE_ACTIVITY	421	351	-0.073382	-0.010737	0.042223	0.95888	1	1	1	0.997312	1	ACE,ACR,ADAM10,ADAM11,ADAM12,ADAM15,ADAM17,ADAM18,ADAM19,ADAM2,ADAM20,ADAM22,ADAM23,ADAM28,ADAM29,ADAM32,ADAM33,ADAM7,ADAM8,ADAM9,ADAMDEC1,ADAMTS1,ADAMTS10,ADAMTS12,ADAMTS13,ADAMTS14,ADAMTS15,ADAMTS16,ADAMTS17,ADAMTS18,ADAMTS19,ADAMTS2,ADAMTS20,ADAMTS3,ADAMTS4,ADAMTS5,ADAMTS6,ADAMTS7,ADAMTS8,ADAMTS9,ADAMTSL1,ADAMTSL2,ADAMTSL3,ADGB,ADGRG6,AFG3L2,ASPRV1,ASTL,ATG4B,AZU1,BACE1,BACE2,BLMH,BMP1,C1RL,C1S,CAPN1,CAPN10,CAPN11,CAPN12,CAPN13,CAPN14,CAPN15,CAPN2,CAPN3,CAPN5,CAPN7,CAPN8,CAPN9,CAPNS1,CAPNS2,CARD16,CASP1,CASP10,CASP12,CASP14,CASP2,CASP3,CASP4,CASP5,CASP6,CASP7,CASP8,CASP9,CD5L,CELA1,CELA2A,CELA2B,CELA3A,CELA3B,CFD,CFI,CFLAR,CLC,CLCA1,CLCA2,CLCA4,CMA1,CORIN,CPNE1,CPS1,CTRB1,CTRB2,CTRC,CTRL,CTSB,CTSC,CTSD,CTSF,CTSH,CTSK,CTSL,CTSS,CTSV,CTSW,CTSZ,DDI1,DDI2,DPP4,ECE1,ECE2,ECEL1,ELANE,ERAP1,ERAP2,F10,F11,F12,F3,F7,FAP,FURIN,GZMA,GZMB,GZMH,GZMK,GZMM,HABP2,HGF,HGFAC,HPN,HTRA1,HTRA2,HTRA3,HTRA4,IDE,IMMP1L,IMMP2L,JMJD7,KDM8,KEL,KLK1,KLK10,KLK13,KLK14,KLK15,KLK2,KLK3,KLK4,KLK5,KLK6,KLK7,KLK8,KLK9,KLKB1,LGMN,LMLN,LONP1,LONP2,LPA,MALT1,MASP1,MAST3,MAST4,MBTPS1,MEP1A,MEP1B,MIPEP,MME,MMEL1,MMP1,MMP10,MMP11,MMP13,MMP14,MMP15,MMP16,MMP17,MMP19,MMP2,MMP20,MMP21,MMP23B,MMP24,MMP25,MMP26,MMP27,MMP7,MMP8,MMP9,NAPSA,NCSTN,NLN,NRIP3,OMA1,OVCH1,OVCH2,PAPPA,PAPPA2,PARL,PCSK1,PCSK2,PCSK4,PCSK5,PCSK6,PCSK7,PCSK9,PDIA3,PGA3,PGA4,PGA5,PGC,PIDD1,PIGK,PIK3IP1,PIP,PITRM1,PLAT,PLAU,PLG,PMPCA,PMPCB,PREP,PREPL,PROC,PROZ,PRSS12,PRSS21,PRSS22,PRSS23,PRSS27,PRSS3,PRSS33,PRSS37,PRSS38,PRSS41,PRSS48,PRSS50,PRSS53,PRSS54,PRSS55,PRSS56,PRSS57,PRTN3,PSEN1,PSEN2,PSMA6,PSMB10,PSMB11,PSMB5,PSMB6,PSMB7,PSMD9,RAPGEF2,RCE1,REN,RHBDD1,RHBDD2,RHBDD3,RHBDL1,RHBDL2,RHBDL3,RHPN1,SDCBP,SEC11A,SEC11C,SENP1,SENP2,SENP5,SENP6,SENP7,SFRP1,SHH,SPPL2B,SPPL3,SPRTN,ST14,TASP1,TAX1BP3,THOP1,TINAG,TLL1,TLL2,TMEM59,TMPRSS11A,TMPRSS11B,TMPRSS11D,TMPRSS11E,TMPRSS11F,TMPRSS12,TMPRSS13,TMPRSS15,TMPRSS2,TMPRSS3,TMPRSS4,TMPRSS5,TMPRSS6,TMPRSS7,TMPRSS9,TPP1,TPP2,TPSAB1,TPSB2,TPSD1,TPSG1,TRABD2A,TRABD2B,UCHL1,UQCRC2,USP1,USP10,USP12,USP13,USP14,USP15,USP16,USP2,USP20,USP24,USP25,USP28,USP29,USP30,USP33,USP35,USP36,USP37,USP38,USP40,USP42,USP46,USP47,USP48,USP49,USP5,USP6,USP7,USP8,YBEY,YME1L1,ZMPSTE24	0.00040146,9.6063e-05,8.8429e-05,0.00073136,5.0101e-08,0.00011443,0.030823,0.0084924,0.01681,0.0834,0.027919,5.4584e-06,0.0025616,0.068609,0.0052885,0.0042654,0.00034547,0.0040354,0.119,0.0071679,0.064452,0.014048,0.063572,0.0053437,0.0051551,0.0029105,0.030916,0.0025684,0.0011146,0.00061159,0.02445,1.5748e-06,0.009258,0.023572,0.040725,0.0031688,0.00027152,0.0014806,0.010808,0.0053485,0.00072933,0.0058826,2.8963e-09,0.0024786,0.020493,0.013567,0.00077748,0.013908,0.0043201,0.0025164,0.0028766,0.0035893,1.6141e-08,0.0043817,7.5657e-05,0.00065063,0.011273,0.0019084,0.0020885,0.025395,0.021711,0.017497,0.0058859,0.0050761,0.037629,0.030557,0.031658,0.0026724,0.023637,0.00025345,0.046761,0.048338,0.058347,0.026508,0.002177,0.16983,0.02895,0.0048303,0.014607,0.019548,0.021217,0.0015587,0.0072017,0.072964,0.080954,0.042555,0.015062,0.0047186,0.00073759,0.00044187,0.0066234,0.01227,0.042661,0.061869,0.028011,0.1153,0.047227,0.12674,0.0094779,0.0023019,0.0031971,0.031626,0.024787,0.016394,2.0145e-08,0.0067353,0.020731,0.0047502,0.02102,0.0066433,0.0025249,0.027539,0.0015784,0.032768,1.0826e-06,0.00046584,0.067227,0.11931,5e-10,0.00033742,0.0054312,0.055753,0.001919,0.023606,0.00088589,0.001627,0.086391,0.00010814,0.06243,0.004859,3.1282e-06,0.0058813,0.097617,0.009173,0.073217,0.11049,0.080149,0.00058095,0.0026563,3.4333e-09,0.041213,9.5592e-07,0.10984,0.14276,0.012337,0.12834,0.00052329,3.9733e-13,4.4387e-06,0.038206,0.11585,0.01107,0.035454,0.081589,0.081589,0.010266,0.014821,0.010266,0.063463,0.06959,0.047866,0.053653,0.053653,0.053653,0.088935,0.0013848,0.10683,0.0049718,0.036825,0.012795,0.084762,0.012726,0.11986,5.6712e-09,0.0076737,0.0090882,0.00020079,0.0029416,0.028255,0.13782,0.076381,0.076381,0.0011742,0.00028661,0.00027881,0.12694,2.4107e-06,0.022281,0.0017915,0.086942,0.052984,8.0184e-07,0.0001086,0.042383,0.017992,0.002888,0.022889,0.02468,0.14898,8.5104e-07,0.062293,3.5646e-06,0.01699,0.0060394,0.017506,0.0012582,0.034711,0.00010129,0.0052404,0.01174,0.001176,8.4459e-06,0.005428,4.9355e-09,0.0041786,3.4711e-05,0.0016384,2.0786e-10,0.023726,0.00030044,0.036435,0.020024,0.10633,0.045694,0.00025993,0.0046857,0.021187,0.0060427,0.0046227,0.0029262,0.025895,0.080715,0.0013021,4.0694e-06,1.1124e-05,0.011915,1.7882e-05,0.10323,0.041046,0.01127,0.021933,0.00052597,0.091922,0.002395,0.081095,0.091922,0.00061234,0.027199,0.047892,0.081939,0.0025472,0.056209,9.2151e-06,0.0012808,1.2313e-07,0.0065879,0.0080631,1.7917e-07,4.421e-07,4.7683e-08,0.0034006,0.013275,9.7873e-07,0.00084827,0.086705,0.076216,0.0048742,0.021996,0.033021,0.00021635,0.0035144,4.5638e-05,0.025842,0.037717,1.0735e-09,0.016957,2.6522e-05,0.001928,0.045154,0.081634,0.023259,0.093232,0.085714,5.4065e-05,6.853e-09,0.00034765,0.043752,0.00028066,0.11829,0.0052055,0.1479,0.0053698,0.0013585,0.067249,0.086506,0.0079439,0.032033,0.037463,0.094536,0.00018207,0.017802,0.0013624,0.004953,0.060414,0.11879,0.0049334,0.044384,0.05346,0.00028651,2.3884e-05,0.0058643,0.0014983,0.0020682,0.0023666,0.0015265,0.0038877,0.025027,0.037906,0.061939,0.007846,0.00072721,0.053487,0.088386,0.0009092,0.022195,0.00079125,0.028822,0.018345,0.0028663,0.0022714,0.0072512,0.024542,0.00028939,0.00025447,0.0013839,0.0007616,2.5874e-05,0.0037761,0.018924,6.9163e-07,0.13192,0.041743,0.019473,0.007115,0.10033,0.0041428,0.0004534,0.00044403,0.010226,0.044635,0.020944
GOBP_EMBRYONIC_HINDLIMB_MORPHOGENESIS	27	24	-0.26739	-0.010336	0.15331	0.95942	1	1	1	0.997312	1	ALX4,BMP4,CHD7,CTNNB1,FGF4,MED1,MSX1,MSX2,NOTCH1,OSR1,OSR2,PITX1,RARB,RARG,RPGRIP1L,RSPO2,SHH,TBX3,TBX4,TP63,TWIST1,WNT3,WNT7A,ZBTB16	0.0048721,0.082033,0.0049597,1.8411e-08,0.0030153,2.6167e-09,0.025661,0.027657,6.3155e-05,0.028218,0.083531,0.098241,0.00057966,0.0047073,0.00016935,0.0052577,0.085714,0.040665,0.0013113,0.0042572,0.019069,0.014093,0.025251,0.0017755
GOCC_VOLTAGE_GATED_CALCIUM_CHANNEL_COMPLEX	54	49	-0.19021	-0.010497	0.10899	0.9595	1	1	1	0.997312	1	CACHD1,CACNA1A,CACNA1B,CACNA1C,CACNA1D,CACNA1E,CACNA1G,CACNA1H,CACNA1I,CACNA1S,CACNA2D1,CACNA2D3,CACNA2D4,CACNB1,CACNB2,CACNB3,CACNB4,CACNG1,CACNG2,CACNG3,CACNG4,CACNG6,CACNG7,CACNG8,CATSPER1,CATSPER2,CATSPER3,CATSPER4,CATSPERB,CATSPERD,CATSPERG,EFCAB9,FKBP1A,PDE4B,PDE4D,RYR1,SCN10A,SCN11A,SCN1A,SCN2A,SCN3A,SCN4A,SCN5A,SCN7A,SCN8A,SCN9A,STAC3,TMEM249,TMEM262	0.0041288,1.3784e-05,0.00092507,2.8285e-11,5.9631e-05,3.2926e-06,0.00024975,0.00010714,5e-10,0.012663,0.00065668,1.5997e-14,1.2811e-09,0.0031543,0.037562,0.041495,0.00057199,0.018852,0.0056579,0.0012323,0.014079,8.4236e-05,2.0483e-07,9.6726e-07,0.035478,1.0682e-10,0.00012243,0.018862,0.021533,0.0053583,0.0033651,0.0056271,0.0066466,4.1278e-09,2.1552e-05,0.0025021,0.0098381,0.0019178,0.00032914,2.4018e-06,0.00028334,0.0014076,0.018021,0.010263,0.00012244,8.345e-05,2.048e-05,0.034,0.019535
GOBP_POSITIVE_REGULATION_OF_STRIATED_MUSCLE_CELL_APOPTOTIC_PROCESS	18	11	-0.38844	-0.010169	0.22254	0.95953	1	1	1	0.997312	1	AGT,ATP2A2,BNIP3,CAMK2A,CAMK2D,CAPN2,LTK,MAP3K5,SMAD4,TIGAR,TP53	0.026941,1.3195e-13,0.00134,0.0016821,0.0025078,0.0050761,0.016415,0.00011576,0.075885,0.046726,0.0017219
GOBP_CARDIAC_MUSCLE_CELL_ACTION_POTENTIAL	75	63	-0.17624	-0.011024	0.10086	0.9597	1	1	1	0.997312	1	AKAP9,ANK2,ANK3,ATP1A1,ATP1A2,ATP1B1,ATP2A2,BIN1,CACNA1C,CACNA1D,CACNA1G,CACNA2D1,CACNB2,CALM3,CAMK2D,CAV1,CAV3,CTNNA3,CXADR,DLG1,DSC2,DSG2,DSP,FGF12,GJA1,GJA5,GPD1L,HCN2,HCN3,HCN4,JUP,KCNA5,KCND3,KCNE1,KCNE2,KCNE3,KCNE4,KCNH2,KCNJ2,KCNJ5,KCNN2,KCNQ1,NEDD4L,NOS1AP,NUP155,PKP2,RANGRF,RNF207,RYR2,SCN10A,SCN1A,SCN1B,SCN2B,SCN3B,SCN4B,SCN5A,SLC4A3,SLC8A1,SLMAP,SNTA1,TBX18,TRPM4,YWHAE	0.029951,3.2787e-08,3.5775e-07,0.08466,0.0031818,0.00024278,1.3195e-13,0.0011552,2.8285e-11,5.9631e-05,0.00024975,0.00065668,0.037562,0.0016341,0.0025078,0.046646,0.026437,5.7978e-06,0.005867,0.014063,0.015414,0.042761,0.011476,0.0055905,0.075475,0.032387,0.0048993,0.018186,0.03743,0.00011312,0.0081483,0.017001,3.9664e-10,0.0001039,0.1055,0.014739,0.019037,0.01861,0.12254,0.0395,0.00059259,0.00039635,0.0025419,0.001465,0.10308,0.0040493,5.2712e-06,0.0011704,8.5391e-06,0.0098381,0.00032914,0.048017,0.0046861,0.00013507,0.08152,0.018021,0.029236,1.5191e-06,0.064925,0.036188,0.040156,0.0035112,0.039876
GOBP_CATECHOLAMINE_UPTAKE_INVOLVED_IN_SYNAPTIC_TRANSMISSION	12	11	-0.31568	-0.0082647	0.18066	0.9597	1	1	1	0.997312	1	DRD1,DRD2,DRD3,DRD4,GDNF,PARK7,RAB3B,SLC6A2,SLC6A3,SNCA,TOR1A	0.0092918,5e-10,0.013844,0.0008094,2.7756e-05,0.011889,0.00029683,0.0068859,0.017419,0.0013974,0.021013
GOBP_NEGATIVE_REGULATION_OF_MULTICELLULAR_ORGANISMAL_PROCESS	1197	896	-0.044369	-0.01019	0.025391	0.9597	1	1	1	0.997312	1	ABAT,ABCC8,ABCD2,ABCG5,ABCG8,ABHD6,ACE,ACOT11,ACOT13,ACP5,ACTN3,ACVR1C,ACVR2B,ACVRL1,ADA,ADAM17,ADAMTS1,ADAMTS12,ADAMTS18,ADAMTS5,ADAMTS7,ADAMTS9,ADCY7,ADGRB2,ADGRB3,ADGRF5,ADIPOQ,ADIPOR1,ADM,ADORA1,ADORA2A,ADORA2B,ADRA1A,ADRA2A,ADRB1,ADRB2,ADTRP,AGO1,AGT,AHSG,AKAP8,ALDH1A1,ALOX12,ALOX5,ALPK2,ANGPT1,ANGPT2,ANGPT4,ANXA1,ANXA2,ANXA4,ANXA5,APCS,APOA1,APOA4,APOC1,APOC2,APOC3,APOD,APOE,APOH,APPL2,AQP4,ARG1,ARG2,ARHGAP42,ARHGDIB,ARID4A,ARID4B,ARRB1,ARRB2,ARRDC3,ASB1,ASCL2,ATF2,ATF4,ATG12,ATG5,ATM,ATOH1,ATP1A1,ATP1A2,ATP2A2,ATP2B1,ATP2B4,AVP,AVPR1A,AXIN2,AXL,BANF1,BANK1,BBS2,BCL2,BCL3,BCL6,BCR,BIN1,BMP10,BMP2,BMP4,BMP5,BMP7,BMPR1A,BMPR2,BPI,BRCA2,BRINP1,BRMS1,BRMS1L,BST2,BTG2,C1QBP,C1QC,C1QTNF1,C1QTNF3,C5AR2,CACTIN,CALCRL,CALR,CARD10,CARD16,CARD8,CARTPT,CASP3,CAV3,CBFB,CBLB,CBLN1,CCL11,CCL3,CCR7,CD160,CD200R1,CD274,CD2AP,CD300A,CD300LF,CD33,CD34,CD38,CD74,CD80,CD83,CD84,CD86,CD96,CDH1,CDH3,CDK5,CDK6,CDKL3,CDKN1B,CDKN2B,CEACAM1,CEBPA,CEBPB,CER1,CERS2,CGA,CHID1,CHRNA7,CHSY1,CIDEA,CITED2,CLDN18,CLDN5,CLEC4G,CLNK,CMKLR1,CNR1,CNR2,CNTF,COL4A2,COL4A3,CORO1C,CPB2,CPTP,CR1,CRH,CRHBP,CRTAM,CRY1,CRY2,CRYBA1,CSK,CST3,CST7,CTDSP1,CTLA4,CTNNA1,CTNNB1,CTSC,CTSK,CUL4A,CX3CL1,CX3CR1,CXADR,CXCL10,CXCL13,CYBA,CYGB,CYLD,CYP51A1,DAAM2,DAB1,DAB2IP,DACT3,DCC,DCN,DDIT3,DEFB114,DHX58,DICER1,DIP2B,DKK1,DKK4,DLG1,DLG5,DLL1,DLL3,DLL4,DLX1,DLX2,DNAJA4,DNAJB11,DOCK4,DOCK5,DOCK7,DPYSL5,DRAXIN,DRD2,DRD3,DTX1,DUSP10,DUSP3,DYNLT1,E2F2,EAF2,ECM1,EDN1,EFEMP1,EFNA1,EFNA3,EFNB3,EGFR,EIF2AK3,ELANE,EMILIN1,ENPP1,ENPP3,EPHA2,EPHA4,EPHA7,EPHB2,EPN1,EPPK1,EPX,ERBB2,ERRFI1,EVL,EZH2,EZR,F11,F12,F2R,F2RL1,FAP,FASLG,FBN1,FBXW7,FCGR2B,FER,FERMT1,FFAR1,FFAR4,FGA,FGF2,FGF23,FGG,FGL1,FGL2,FGR,FIG4,FKBP1B,FLCN,FN1,FOXA1,FOXC1,FOXE3,FOXF1,FOXJ1,FOXJ2,FOXO1,FOXP1,FRS2,FRZB,FSTL3,FSTL4,FURIN,FUZ,FXN,FZD7,GAL,GAS6,GATA2,GATA3,GBP7,GCLC,GDF15,GDF5,GFRA4,GHRL,GHSR,GIT1,GJA1,GJA5,GJD3,GLI3,GLMN,GLRA1,GLRX3,GORASP1,GP1BA,GPATCH3,GPER1,GPNMB,GPR137,GPR137B,GPR149,GPR18,GPR35,GPR37L1,GPR4,GPR55,GPR68,GREM1,GRHL2,GRN,GSK3A,GSK3B,HAMP,HAVCR2,HCRT,HDAC1,HDAC3,HDAC5,HDAC7,HDAC9,HES1,HES5,HEY2,HGF,HGS,HHEX,HIF1A,HLX,HMGB1,HMGCR,HMOX1,HNF1B,HOMER2,HOMER3,HOOK3,HOXA5,HOXA7,HOXC10,HPGDS,HPN,HRG,HS3ST5,HSP90AB1,HSPA9,HSPG2,ID2,ID4,IDO1,IFNA2,IFNB1,IFNG,IFNGR1,IFNL1,IFRD1,IGF1,IGFBP5,IHH,IL10,IL12A,IL12B,IL13,IL15,IL17D,IL17F,IL17RD,IL18R1,IL19,IL1B,IL1R2,IL1RL1,IL20RB,IL23A,IL23R,IL27RA,IL2RA,IL31RA,IL33,IL36RN,IL4,IL4I1,IL4R,IL6,ILDR2,ING2,INHA,INHBA,INHBB,INS,IRAK3,IRF1,ISM1,ITCH,ITGB1BP1,JAK2,JAK3,JAM2,JARID2,JUP,KAT5,KCNK2,KDM4A,KHSRP,KIAA0319,KIFAP3,KLF2,KLF7,KLK3,KLK8,KLKB1,KNG1,KREMEN1,KRIT1,KRT1,LAG3,LAMA4,LAPTM4B,LAPTM5,LAX1,LBP,LDLR,LDLRAD4,LEF1,LEP,LGALS3,LGALS9,LGALS9B,LGMN,LGR4,LHX2,LILRB4,LIN28A,LMNA,LNPEP,LOXL2,LOXL3,LPIN1,LRFN5,LRPAP1,LRRC17,LRRC32,LTBP3,LUC7L,MAD2L2,MAFB,MAG,MAP2,MAP2K5,MAP2K6,MAPK11,MAPKBP1,MARK1,MBP,MC4R,MCC,MEFV,MEOX2,MERTK,MESP1,MLIP,MMP2,MMP8,MMRN2,MSTN,MSX2,MT3,MTNR1B,MUL1,MYC,MYCN,MYLIP,MYOCD,N4BP1,NAV3,NCKAP1L,NDFIP1,NDRG2,NEUROG1,NF1,NF2,NFATC4,NFIB,NFKB1,NGFR,NKX2-1,NKX3-2,NKX6-1,NKX6-2,NLRC3,NLRP12,NLRP6,NLRX1,NMB,NMBR,NMI,NOD2,NODAL,NOG,NOS3,NOTCH1,NOVA2,NPLOC4,NPR1,NPR3,NPSR1,NPTN,NPVF,NR1D1,NR1H2,NR1H4,NR2E1,NR2F2,NR5A1,NRARP,NRP1,NTN1,NTRK3,OAS1,OAS3,OPRK1,ORM1,OSR1,OTUD7B,OXT,OXTR,P2RX4,P2RX7,PAEP,PAG1,PARP3,PATZ1,PAWR,PAX2,PAX6,PAX8,PCM1,PCSK9,PCTP,PDCD1,PDCD10,PDCD1LG2,PDCD4,PDE3B,PDE4B,PDE4D,PDE5A,PDGFA,PDGFB,PDGFRA,PELI1,PFN2,PGAM5,PGLYRP1,PGLYRP2,PGLYRP3,PHF14,PI16,PIBF1,PIK3CB,PIK3CG,PIK3R1,PKN1,PLA2G10,PLA2G2A,PLA2G2D,PLA2G2E,PLA2G2F,PLA2G3,PLA2G5,PLAC8,PLAT,PLAU,PLAUR,PLCL1,PLCL2,PLG,PLN,PML,POMC,PON1,POU4F2,PPARA,PPARG,PPM1B,PPP3CA,PRDX2,PRG2,PRICKLE1,PRKAR1A,PRKG1,PRL,PRNP,PROC,PROCR,PROS1,PROX1,PRTG,PSEN1,PSG9,PTCH1,PTEN,PTGDR2,PTGDS,PTGER3,PTGER4,PTGS2,PTH,PTHLH,PTK2B,PTN,PTPN11,PTPN13,PTPN2,PTPN22,PTPN6,PTPRC,PTPRG,PTPRM,PTPRO,PTPRR,PTPRS,PYDC2,RAB11FIP1,RAB11FIP3,RAB11FIP5,RABGEF1,RAC1,RAG2,RAI1,RAP1GAP,RAPGEF2,RARA,RARB,RARG,RASSF5,RB1,RBBP4,RBP4,RBPJ,RC3H2,REG3A,REG3G,RELB,REST,RETN,RGCC,RGS2,RGS4,RHBDD3,RHEB,RNF10,RNF125,RNF216,RNF6,RNLS,ROBO1,ROBO2,ROCK2,RPS6KA4,RPS6KA5,RSPO2,RTN4,RTN4R,RUNX1,RUNX3,RYK,SAMSN1,SAP130,SAP30,SAP30L,SAV1,SCGB1A1,SCRIB,SCT,SDC4,SDHAF2,SEMA3A,SEMA3C,SEMA3D,SEMA3E,SEMA4A,SEMA4B,SEMA4D,SEMA4F,SEMA4G,SEMA5A,SEMA5B,SEMA6A,SEMA6B,SEMA6C,SEMA6D,SEMA7A,SERPINB1,SERPINE1,SERPINE2,SERPINF1,SERPINF2,SERPING1,SFRP1,SFRP2,SFTPD,SH2B3,SHH,SIGIRR,SIN3A,SIRPA,SIRT2,SKI,SLAMF1,SLAMF8,SLC11A1,SLC12A2,SLC4A2,SLC6A4,SLIT1,SLIT2,SMAD3,SMAD4,SMAD6,SMAD7,SMO,SNAI2,SOCS2,SOCS5,SOCS6,SOD1,SORL1,SOST,SOSTDC1,SOX10,SOX11,SOX15,SOX6,SOX8,SOX9,SP100,SPARC,SPINK7,SPRED1,SPRED2,SPRED3,SPRY1,SPRY2,SPTBN4,SRGN,SRI,SRSF6,SSC5D,STARD13,STAT1,STATH,STC1,STC2,STK11,STK3,STK39,STK4,SUDS3,SULF1,SYT11,SYT4,TACSTD2,TARM1,TBC1D10C,TBX18,TBX21,TBX5,TBXA2R,TEK,TET1,TFF2,TFPI,TGFB1,TGFB2,TGFB3,TGFBR1,TGFBR2,THBD,THBS1,THBS2,THOC1,THY1,TIA1,TIE1,TIGIT,TLE3,TLR2,TLR4,TLR6,TLX2,TMEM119,TMEM176B,TMEM178A,TMEM53,TMEM98,TNFAIP3,TNFAIP6,TNFAIP8L2,TNFRSF11B,TNFRSF13B,TNFRSF14,TNFRSF1A,TNFRSF1B,TNFRSF21,TNFSF18,TNFSF4,TNNT1,TNR,TP53,TP63,TP73,TPH1,TRAF3IP1,TREM2,TRIB1,TRIB2,TRIM11,TRIM46,TRIM62,TRIM63,TRPM4,TRPV1,TRPV3,TSKU,TSPAN32,TSPAN8,TSPO,TWIST1,TWSG1,TYRO3,TYROBP,UBASH3B,UCN,ULK1,ULK2,USF1,VASH1,VASN,VAX1,VGLL4,VTCN1,WNK1,WNK4,WNT10B,WNT11,WNT3,WNT3A,WNT4,WNT5A,WNT7A,WNT9B,WT1,WWC1,WWC2,XCL1,YJEFN3,YWHAH,YY1,ZBTB46,ZBTB7B,ZC3H12A,ZC3H8,ZFP36,ZFPM1,ZFPM2,ZNF423,ZNF675,ZNF706,ZNF750	0.002324,3.292e-07,0.00046544,0.0018069,0.00031804,0.00011487,0.00040146,0.013055,4.7928e-08,0.00046794,0.03298,0.021777,0.00022906,0.00027035,0.017808,0.030823,0.014048,0.0053437,0.00061159,0.0031688,0.0014806,0.0053485,0.015314,0.0079496,4.7596e-13,0.025504,0.0081748,0.053926,0.018606,0.040791,0.0057502,0.00042426,0.021778,0.063848,0.084589,0.017196,0.029553,2.5615e-05,0.026941,0.047181,0.00062226,0.00022473,0.063029,0.0024032,0.0019095,0.008263,0.015476,0.012525,0.010566,0.0059139,2.4317e-05,0.023181,0.016294,0.0059241,0.0050242,0.0014722,0.0073826,0.0068343,0.0301,0.0013396,0.070049,0.025378,0.049267,0.040549,0.010375,0.0031834,0.016608,0.00055069,0.0001042,0.018734,0.0014079,0.049075,0.064084,0.026366,0.0039244,1.0398e-08,0.016756,0.017731,0.0031352,0.10418,0.08466,0.0031818,1.3195e-13,0.038058,0.0075556,1.612e-06,0.023372,1.9862e-05,0.019578,0.098832,7.0133e-08,0.00046419,2.4736e-05,0.08991,2.02e-05,0.028833,0.0011552,0.03908,0.046433,0.082033,0.061774,0.030232,0.0074051,2.3922e-09,0.010297,0.0065482,4.0502e-07,0.0062953,0.041899,0.062208,0.018732,0.0083567,0.0032815,0.046181,0.040332,0.016036,0.036945,0.0051337,0.0036119,0.0045018,0.048338,0.030653,0.021995,0.0048303,0.026437,0.0011553,0.067489,0.017317,0.087388,0.054558,0.038159,0.009096,0.0011322,0.012911,0.013613,0.025098,0.08975,0.02727,4.6952e-05,0.050118,0.0013642,0.019617,0.00018369,0.052893,0.033696,0.0060864,0.0026413,0.00057727,0.0005736,0.042106,0.0061206,0.0015539,0.01139,0.082618,0.085859,0.01007,4.2996e-05,0.001515,0.0096263,0.01074,0.0053111,0.031247,0.00048437,0.034982,0.011556,0.12415,0.076455,6.4364e-05,0.0001925,0.062944,0.13119,0.0031499,0.0037271,0.035364,3.2809e-05,0.020458,0.027893,0.033221,0.064284,0.15561,0.0046439,0.061969,0.0098908,0.0039034,6.0455e-09,0.031661,0.061314,2.0479e-05,0.06964,2.6977e-06,1.8411e-08,0.020731,0.0025249,0.011308,0.039292,0.0086452,0.005867,0.0012186,0.049162,3.4274e-05,0.0085977,0.0021578,0.029294,0.004392,7.6036e-13,0.00072593,0.035085,3.3811000000000003e-25,0.045812,0.0013664,0.026219,0.014698,0.041725,2.1889e-06,0.061965,0.010861,0.014063,0.0028297,0.00011701,5.0517e-05,0.00025463,7.9297e-07,1.2319e-07,2.1697e-06,0.11615,3.9005e-07,0.034722,0.015083,1.0793e-07,0.0012845,5e-10,0.013844,7.1257e-05,0.044864,0.097101,0.11653,0.030668,0.024399,0.00013406,0.070648,0.0163,0.0014645,0.0028393,0.0024192,0.010984,0.12818,0.001919,4.2074e-07,0.050147,0.047403,0.0084158,0.011188,0.0015441,9.542e-05,2.7154e-05,0.0062495,0.00021149,4.4642e-06,0.00059195,0.049529,3.1744e-05,0.023888,0.086391,0.00010814,0.081141,0.0062632,3.1282e-06,0.0043421,0.088573,0.0067681,0.054648,0.0004876,0.016147,0.011991,0.06033,0.0016781,0.011713,0.11733,0.0016781,0.0010391,0.0031113,0.026329,0.060156,2.446e-07,0.039066,0.003279,0.013665,0.0007465,0.028866,0.057518,0.018894,0.00049412,0.21377,7.792900000000001e-25,0.0064718,0.00014268,0.0032559,7.3382e-05,0.0058813,0.0069694,0.00014487,2.9849e-06,0.013788,0.0011414,0.0045987,0.053695,0.0087091,0.004376,5.1054e-05,0.014436,0.00059692,1.3497e-06,0.063245,2.8624e-05,0.075475,0.032387,1.1778e-06,1.1849e-07,0.088833,0.096837,0.012781,9.2736e-05,0.040527,0.0011476,0.085848,2.0185e-05,2.3321e-08,0.12901,3.8123e-06,0.03661,0.0015688,0.00014726,0.11193,0.030405,0.006746,0.01283,0.013861,0.00049565,0.041871,9.1636e-05,0.00203,0.010583,0.075712,0.0018193,8.2869e-06,1.0124e-05,4.0012e-07,1.2481e-05,0.011514,0.090343,0.03885,0.0026563,0.0031514,0.041004,0.012431,0.053424,0.0027016,0.041666,0.057157,0.020082,3.3039e-06,0.0010279,0.00063861,0.062787,0.062787,0.011772,0.043646,0.041213,0.046933,1.1031e-10,0.02578,1.3209e-11,0.00072719,0.055349,0.00064018,0.014455,0.0089189,0.0013104,0.043909,0.0084951,0.0014586,1.1763e-05,2.3016e-05,0.022389,0.022006,0.12059,0.0013818,0.00082542,0.052138,0.012146,4.3196e-08,0.00031116,0.026603,0.0019709,0.071895,0.019814,0.051589,0.0050771,2.9808e-06,0.012491,0.043785,0.0039477,0.0042731,0.00032619,0.0041059,0.016019,0.052138,0.15177,0.0069088,0.045907,0.00064317,0.021828,0.00051979,0.012511,0.0014286,0.0021053,0.007939,0.046067,0.028236,0.0016662,0.10795,0.037678,0.011658,4.9646e-06,1.2263e-06,0.0081483,3.4527e-06,0.028535,1.6043e-14,0.088263,5.7531e-09,0.051533,0.075764,0.017625,0.010266,0.053653,0.088935,0.0053071,0.0024876,0.0067908,0.20402,2.1021e-05,0.041472,0.024542,0.0015574,0.01425,0.055115,0.0047925,2.9497e-06,0.0047839,1.3067e-05,0.055157,0.16155,8.3082e-07,0.0013848,0.00023538,0.00018689,0.0097789,0.0036142,0.056993,0.00041932,0.057055,0.026751,0.0054676,0.00028954,0.0099945,0.084621,0.081797,0.00059336,0.0018603,0.0017718,0.010538,0.0027897,0.0033392,2.6564e-05,0.017811,2.2588e-06,1.865e-06,0.00086388,1.0251e-06,0.0082421,2.1065e-05,0.051277,0.047885,0.033265,0.014648,0.0068074,0.086942,0.14898,0.018954,0.0017162,0.027657,0.079011,0.042522,1.3896e-11,0.011932,0.015277,0.033696,0.0034172,0.044719,2.4087e-05,0.035734,0.019767,0.00062472,0.062284,0.013599,0.00075333,0.070825,1.0215e-09,6.0807e-06,0.036355,0.0022291,0.0041577,0.0038648,0.10953,0.0060845,0.0045885,0.011435,0.026274,3.4933e-09,0.019289,0.00097163,0.00017582,0.025684,0.068189,0.01861,6.3155e-05,0.001244,0.00032604,0.003457,0.04024,0.034505,0.0010037,0.0086359,0.0013971,0.030567,0.0021452,0.0090609,1.4738e-06,0.12064,0.050191,1.3807e-05,0.0057449,7.0896e-06,0.00044176,0.000536,0.048376,0.0090001,0.028218,0.030243,0.17064,0.0041456,0.0055562,0.00023006,0.0062296,0.00086099,0.00092848,0.00014413,0.0093435,0.10082,0.00077303,0.003458,0.00016227,0.0016384,0.034484,0.062236,0.034278,0.022468,0.01394,0.0026893,4.1278e-09,2.1552e-05,0.10081,0.012507,0.00011469,0.0016335,0.00037132,0.059485,0.0036614,0.063952,0.015918,0.047844,0.0031639,0.035067,0.0076872,0.001972,0.00016965,1.0849e-08,0.0017371,3.4286e-06,0.044894,0.0012789,0.029177,0.0012789,3.8138e-06,0.01688,0.034769,0.0060427,0.0046227,0.022899,0.00032483,1.448e-13,0.0029262,0.017466,0.030373,0.00042478,0.010706,0.0024549,0.023456,6.5411e-08,0.00015596,0.00051678,1.9517e-06,4.9e-06,0.000425,1.5801e-05,1.5848e-11,0.0093949,0.022698,1.1124e-05,0.022359,1.7442e-05,0.00034527,0.00028907,1.2313e-07,0.0078919,2.0794e-06,0.00026613,0.00075876,0.00068828,0.0024597,0.068881,0.026913,0.0015806,0.17573,0.0010158,0.048347,0.00041124,2.0741e-05,0.0039712,0.062182,0.024016,0.054506,1.9899e-05,0.00047513,1.0136e-06,0.0040792,1.5169e-05,0.035261,0.0053216,0.055632,6.0227e-10,0.10451,0.0001514,0.012089,5e-10,0.0089379,0.00084827,0.00017074,0.00057966,0.0047073,0.014487,0.050066,0.032448,0.059217,0.00039159,0.0082862,0.00034816,0.026024,0.019807,0.00041426,0.034813,0.0021053,0.061164,0.050102,0.033021,0.010559,3.7456e-08,0.026391,2.6734e-06,0.0089165,0.00026741,0.00016502,0.00012965,0.022478,0.00026719,0.0024127,0.0052577,2.2403e-05,0.0044781,6.6542e-05,0.0064967,0.09612,0.0070119,0.014259,0.067848,0.01405,0.01712,0.0070607,1.0662e-05,0.0020121,0.083424,0.10942,1.9533e-07,0.019916,0.0063178,3.1732e-05,0.10908,0.13714,0.0042897,0.048798,0.00017991,9.8606e-06,0.006901,0.024103,0.044565,0.024501,5.3798e-05,0.0041969,0.010963,0.00096712,0.0024419,0.099054,0.082409,3.6082e-15,0.093232,0.0018193,0.11129,8.4773e-05,0.085714,0.0023758,0.0038115,0.00019653,0.00014869,0.00192,0.0036168,0.049807,0.0015533,0.001572,0.0011294,6.5024e-09,0.0034815,5.9024e-05,3.5076e-05,0.075885,0.010981,3.4213e-05,0.015121,0.0017048,0.019324,0.0065908,0.030984,0.00010709,0.0043888,0.03932,0.053532,0.00070051,4.119e-07,0.025101,0.0010425,0.00053174,0.076503,0.0073553,0.014319,0.014278,3.3048e-05,0.00064313,0.0061307,0.010554,0.021855,0.0015469,0.0016096,0.02714,5.2267e-07,0.0012289,0.0026499,0.011097,0.0012755,0.034902,0.053798,0.00030039,0.033571,0.0025047,0.010591,0.019301,0.0013888,0.048559,0.0041771,0.0048669,0.0081749,0.006632,0.040156,2.5465e-06,0.00041357,0.051684,8.1107e-05,1.9075e-05,0.060823,0.011978,0.0025253,0.017266,0.051122,0.02291,0.013177,0.0002175,0.015687,0.030293,0.0010677,0.05573,2.0535e-11,6.7779e-14,0.00069451,2.0409e-05,0.014005,0.047767,0.020976,0.11437,0.038128,0.11015,0.0040615,0.015476,0.061926,0.037015,0.00067822,0.026718,0.0027945,0.010067,0.080448,0.012778,0.0010798,0.012215,0.18038,0.029235,0.0019997,4.4062e-12,0.0017219,0.0042572,0.033996,0.0076172,0.064084,0.048656,0.018962,0.00012124,0.062513,0.015202,0.046799,0.024453,0.0035112,0.038908,0.003487,1.994e-07,0.021366,0.17174,0.013516,0.019069,0.049937,0.0014999,0.014213,0.0064571,1.8409e-05,0.017853,3.2493e-07,0.054004,0.0086547,0.0025525,6.6725e-06,8.2124e-06,0.00012464,0.020402,0.063822,0.0017206,0.0072627,0.014093,0.018801,9.1529e-09,0.008355,0.025251,0.012815,0.040797,6.788e-08,0.016015,0.012119,1.7042e-14,0.004061,0.03146,0.0020326,0.0016641,5.4133e-06,0.0018485,0.011983,0.019971,0.00023842,9.4731e-08,0.02992,0.032496,0.034561
GOBP_INTRACELLULAR_MONOATOMIC_ANION_HOMEOSTASIS	11	10	-0.44547	-0.01112	0.2543	0.96008	1	1	1	0.997312	1	CKB,FASLG,KCNE3,KCNQ1,SLC12A2,SLC12A5,STK39,TBXAS1,WNK1,WNK4	1.6627e-06,0.0043421,0.014739,0.00039635,0.001572,1.7979e-08,0.0025047,3.7032e-05,0.020402,0.063822
GOBP_BASEMENT_MEMBRANE_ORGANIZATION	33	30	-0.22661	-0.0097916	0.12923	0.96023	1	1	1	0.997312	1	CAV1,CAV2,CLASP1,CLASP2,CMA1,COL3A1,COL4A1,CTSS,EXT1,FERMT1,FLRT2,GAS2,HMCN1,HPN,ITGB1,LAMA1,LAMA2,LAMB1,LAMC1,MMP11,NID1,NID2,NTN4,PHLDB1,PHLDB2,PLOD3,PRICKLE1,PXDN,RAMP2,SPINT2	0.046646,0.0069211,0.00028254,0.0029155,0.12674,0.041356,0.033726,0.0015784,8.4208e-16,0.016147,8.2661e-05,0.0033638,0.017214,0.041213,0.062575,0.0061354,6.0156e-05,0.042632,0.0045098,0.0011742,0.040862,0.0045442,0.010497,0.011231,0.015009,4.0811e-05,0.000425,0.042332,0.071571,1.597e-05
GOCC_OXIDOREDUCTASE_COMPLEX	121	94	-0.15568	-0.011884	0.088661	0.96044	1	1	1	0.997312	1	BCKDHA,BCKDHB,BCKDK,BCS1L,CAT,CBR4,CYB5B,CYB5R3,CYBA,DBT,DLAT,DLST,DUOX1,DUOX2,ETFA,ETFB,FOXRED1,GCSH,GLDC,GMPR,GMPR2,GPD1,GPD1L,IDH3A,IDH3B,LDHA,LDHAL6B,LDHB,LDHC,MRPS36,NCF1,NCF2,NCF4,NDUFA10,NDUFA11,NDUFA12,NDUFA13,NDUFA2,NDUFA3,NDUFA4,NDUFA5,NDUFA8,NDUFA9,NDUFAB1,NDUFAF1,NDUFB1,NDUFB10,NDUFB2,NDUFB3,NDUFB4,NDUFB6,NDUFB7,NDUFB9,NDUFC1,NDUFC2,NDUFC2-KCTD14,NDUFS1,NDUFS2,NDUFS4,NDUFS5,NDUFS6,NDUFS7,NDUFS8,NDUFV2,NDUFV3,NOX4,NOX5,NOXA1,NOXO1,OGDH,P4HA1,P4HB,PDHA2,PDHB,PDHX,PDK1,PDK2,RAC1,RAC2,RAC3,RRM1,RRM2,RRM2B,SDHB,SDHC,SDHD,UQCR10,UQCR11,UQCRB,UQCRC2,UQCRFS1,UQCRH,UQCRHL,WDR93	0.0093443,0.0094339,0.047892,1.7266e-05,0.01747,0.072437,0.0002262,0.075857,3.4274e-05,0.022956,0.00052493,4.7663e-05,0.010043,0.096478,0.00073626,0.06012,0.030403,0.16145,0.0031875,0.0013793,0.0045066,0.00092771,0.0048993,0.0147,0.0021823,0.0075062,0.00011099,0.12166,0.054895,0.037949,1.1355e-05,0.0095253,0.0058007,0.035544,0.035716,0.00097518,5e-10,4.243e-12,0.021946,0.00042274,0.066756,0.0074679,0.010411,0.077906,0.0074748,0.14844,0.015494,0.017738,0.033723,0.0055203,0.026457,0.016159,0.054943,0.0032269,0.0054123,0.0042079,1.2544e-06,0.0092843,0.00010777,0.0080368,0.018851,0.0013138,0.016354,0.11863,0.051436,0.020473,0.097311,0.00038829,0.0052846,5.1987e-08,0.15565,0.0089088,0.0001569,0.00097669,0.10851,0.0092779,0.0032562,0.0001514,0.028911,0.014778,0.015248,0.057793,0.019782,0.057654,0.065825,0.00092706,0.15385,0.038873,0.053943,0.061939,0.00050753,0.020897,0.033404,0.030201
GOBP_POSITIVE_REGULATION_OF_PROTEIN_LOCALIZATION	452	408	-0.064581	-0.010169	0.036769	0.96048	1	1	1	0.997312	1	AACS,ABAT,ABCA12,ABCA7,ABCC8,ABCG1,ABHD17A,ABHD17B,ABHD17C,ABLIM3,ACHE,ACSL3,ADAM8,ADAM9,ADCY8,ADORA2A,AGR2,AKT1,AKT2,ANG,ANK3,ANKRD1,ANO1,ANP32B,APBB1,APBB3,APC,ARF6,ARHGEF16,ATP13A2,ATP2B4,ATP2C1,B3GAT3,BAD,BAG3,BAIAP3,BBC3,BCAS3,BICD1,BLK,BMP6,C1QTNF3,C2CD2L,C2CD5,CACNB4,CACNG2,CAMK1,CAPN10,CARD10,CASR,CCDC88A,CCT2,CCT3,CCT4,CCT5,CCT6A,CCT7,CCT8,CD247,CD2AP,CD33,CD38,CD81,CDH1,CDK1,CDK5,CDK5R1,CDK5RAP3,CDK9,CDT1,CEMIP,CENPJ,CENPQ,CEP120,CEP131,CEP135,CEP250,CEP290,CEP295,CFTR,CHP1,CHP2,CHRM1,CHRM3,CIB1,CLIP3,CLSTN3,CNPY4,CNST,CORO2B,CROCC,CSNK2A2,CTDSPL2,DDRGK1,DLG1,DLG4,DMAP1,DNM1L,DPP10,DVL1,DZIP1,ECT2,EDEM1,EDEM2,EFCAB7,EGF,EGFR,EIF2AK3,EPB41,EPB41L2,EPHA2,EPHA3,EPHB2,ERBB2,ERBB4,ERGIC3,EXOC1,EXPH5,EZR,F2RL1,F2RL2,FBXW7,FERMT2,FFAR1,FFAR2,FGA,FGG,FIS1,FRMD4A,FYN,FZD5,GAS6,GAS8,GCG,GCK,GHRL,GIP,GIPR,GLI3,GLIS2,GLUD1,GLUL,GNA11,GNAI1,GOLPH3,GOLPH3L,GPD1L,GPER1,GPLD1,GPR137B,GPR27,GPR68,GPSM2,GSK3A,GSK3B,GZMB,HCAR2,HCLS1,HDAC3,HIF1A,HPCA,HPS4,HRAS,HSP90AA1,HSP90AB1,HTRA2,ICE1,IER3IP1,IFNG,IGF1,IL13,IL1A,IL1B,INS,IPO5,IRS2,ISL1,ITGA3,ITGAM,ITGB1,ITGB1BP1,ITGB2,ITPR1,JAK2,JUP,KAT7,KCNB1,KCNN4,KIF20B,KIF5B,LAMTOR5,LARP7,LEP,LEPROT,LGALS3,LIF,LIMK2,LRIG2,LRP1,LRRC8A,MAP1A,MAPK14,MAPK8,MARK4,MAVS,MCRS1,MCU,MEPCE,MGAT3,MICALL2,MIEF1,MIEF2,MPC2,MTCL1,MYH10,MYO18A,MYO1C,MYOM1,MYRIP,NDC80,NECAB2,NEDD9,NF2,NGFR,NKD2,NKX6-1,NLGN2,NMD3,NPEPPS,NPTN,NR0B2,NR1H2,NR1H4,NUMA1,NUP62,OAZ1,OAZ2,OAZ3,OR51E2,ORAI1,ORMDL3,OSBP,OXCT1,P2RX7,PARD6A,PARK7,PARP1,PARP9,PCK2,PCM1,PCNT,PCSK1,PDCD10,PDCD5,PDPK1,PDZK1,PFKFB2,PFKM,PIK3R1,PIK3R2,PINK1,PINX1,PLA2G1B,PLA2G6,PLCB1,PLK1,PLK3,PLS1,PPARD,PPARG,PPIA,PPID,PPM1A,PPP1R9B,PPP3CB,PRKAA1,PRKAA2,PRKACA,PRKAR1A,PRKCB,PRKCE,PRKCH,PRKCI,PRKCZ,PRKD1,PRKG2,PRNP,PRR5L,PSEN1,PSMD9,PTGS2,PTP4A3,PTPN9,RAB29,RAB38,RAC2,RAMP3,RAN,RANGRF,RAPGEF3,RAPGEF4,RBM22,RBP4,RDX,RER1,RFX6,RHOG,RHOU,RIC3,RNF31,ROCK2,RPH3AL,RTN4,SAE1,SAR1A,SAR1B,SEC16B,SEC24A,SERP1,SESN2,SFN,SH3GLB1,SHH,SLC2A2,SLC30A8,SLC35D3,SLC51B,SLC5A3,SMAD3,SMO,SNX33,SORBS1,SORL1,SOX4,SPTBN1,SQSTM1,SRC,SRI,STAC,STAC2,STAC3,STK11,STOM,STX3,STX4,SYT11,TARDBP,TCAF1,TCAF2,TCF7L2,TCP1,TERT,TESK1,TFRC,TGFB1,TGFB2,TGFB3,TLR2,TLR4,TM7SF3,TM9SF4,TMED10,TMEM132A,TMEM30A,TMEM30B,TNFAIP6,TOMM7,TPR,TRAPPC12,TREM2,TRH,TRIM28,TRPM2,TRPM4,TSG101,TTN,TYROBP,UBE2D3,UBE2J2,UBE2L3,UBL5,UBR5,UNC13B,USP36,VAMP2,VEGFC,VIL1,VPS11,VPS28,VPS35,VRK1,VSNL1,WLS,WNT3A,WNT5A,WNT7A,WRAP53,WWTR1,XPO4,YAP1,YWHAE,ZC3H12A,ZDHHC2,ZDHHC5,ZDHHC8,ZFAND1,ZIC1,ZPR1	0.002811,0.002324,0.0008731,0.0098957,3.292e-07,0.00018451,0.00050868,0.12076,7.6391e-06,0.0043769,0.00011033,0.028431,0.119,0.0071679,5.0199e-08,0.0057502,0.010828,0.038855,0.00029204,5.3686e-05,3.5775e-07,0.014463,0.0033923,0.0017881,0.038989,7.7218e-09,0.0031954,0.0084727,0.012685,0.010076,0.0075556,0.0028223,0.022299,1.3364e-07,0.026645,0.00036119,2.2598e-06,0.033867,0.0062342,0.0062506,0.0086887,0.040332,0.00029762,0.063339,0.00057199,0.0056579,0.0032068,0.0019084,0.0045018,0.0024631,0.013002,0.0057871,0.037348,0.00017293,0.096371,0.03766,8.3822e-15,0.0022682,0.0038201,0.013613,0.02727,0.050118,0.0093247,0.0026413,0.040005,0.0005736,5.8502e-06,0.0017919,1.1448e-07,0.00020201,6.2407e-06,0.010366,0.00069599,2.6493e-07,0.0031819,0.036072,0.0036448,0.060112,0.017047,0.004149,0.011715,0.10332,0.0023024,0.00021949,0.097501,0.0027708,0.00041825,0.029988,0.0024763,0.0016702,0.001072,0.000172,0.00023399,0.0032804,0.014063,8.2112e-05,2.6381e-06,2.9253e-05,4.4936e-07,0.0091346,4.6559e-07,0.022941,0.061369,0.001278,0.084419,0.011078,0.010984,0.12818,2.3272e-09,9.3513e-06,0.0084158,0.00038816,9.542e-05,4.4642e-06,1.3545e-11,1.398e-05,0.13776,0.017881,0.023888,0.0062632,0.0027369,0.0067681,0.0098042,0.011991,0.041801,0.0016781,0.0016781,0.10081,2.0642e-05,3.424e-05,0.032311,0.0011414,6.0219e-06,0.00095505,0.00099602,1.3497e-06,2.7645e-14,0.025619,1.1849e-07,0.01402,0.048726,0.00050747,0.0010796,6.1984e-06,0.014384,0.00053588,0.0048993,0.085848,9.441e-06,0.12901,0.0011897,0.006746,0.087505,0.041871,9.1636e-05,0.009173,0.046582,0.014803,8.2869e-06,0.012431,0.0019633,0.0019588,0.00041521,0.00087871,0.02578,0.10984,0.0026583,0.10685,0.043909,2.3016e-05,0.052138,0.041576,0.019814,0.0021053,0.0059927,0.0044336,0.00097853,0.010903,0.10964,0.062575,0.10795,0.0029759,0.0057502,0.037678,0.0081483,0.00064924,0.0010292,0.047722,0.0091822,1.8756e-05,0.03729,0.01505,1.3067e-05,0.019562,0.055157,0.00031893,0.00011523,0.037188,2.2832e-06,0.050627,2.632e-12,0.03516,0.013792,1.094e-06,0.0053948,1.7711e-09,0.0093669,0.0083422,2.3759e-14,0.032517,2.9704e-13,0.00014115,0.1097,0.010933,0.003573,0.00032073,0.0018229,1.4943e-06,0.024539,0.00013587,0.010989,0.0018084,0.00075333,0.036355,0.016154,0.0038648,0.0078883,0.072691,0.0019885,0.0010037,0.00096775,0.030567,0.0021452,0.014365,0.15177,0.00043115,3.0248e-08,0.10461,0.034697,0.17945,0.00030342,0.056983,0.0016388,0.00023006,6.6804e-06,0.011889,8.4036e-05,0.0013238,0.0037132,0.00016227,0.029138,0.001176,0.034278,0.0029026,0.018185,0.009096,0.0016947,1.9253e-05,1.0849e-08,0.052889,2.5376e-07,0.00014916,0.0060804,0.0047818,5.8248e-07,0.010804,0.0057381,0.0005764,0.00024054,6.5411e-08,1.5474e-07,0.056279,0.0017543,0.00056213,0.021877,0.055714,0.16969,0.095534,1.5801e-05,3.8408e-05,0.00072088,0.0024197,0.0115,0.0030107,1.2241e-05,0.0025858,0.022698,0.00098049,1.2313e-07,9.7873e-07,0.026913,0.0033362,0.0013814,7.6401e-06,0.00013102,0.028911,0.0041232,0.023537,5.2712e-06,1.9329e-06,0.002367,0.13586,0.059217,0.0010403,0.0012549,0.13675,0.024868,0.12781,0.053776,0.00019925,0.022478,0.009863,2.2403e-05,1.5709e-06,0.013673,0.0046519,0.00028678,0.0084706,0.0088172,0.01463,0.00060386,0.013829,0.085714,2.6407e-07,0.013252,3.7631e-05,0.079402,0.00037268,3.5076e-05,0.015121,0.0037558,9.62e-07,0.0043888,0.052592,0.0062557,1.496e-05,0.083572,0.02714,0.0027256,4.6036e-08,2.048e-05,0.00030039,0.0066203,0.0054273,0.1149,0.048559,0.071484,0.085051,0.0048542,3.0138e-08,0.0047294,0.012786,0.0322,0.0013755,0.0025253,0.017266,0.051122,0.014005,0.047767,0.0026474,0.00014993,0.020058,0.0024398,0.0022803,0.0028256,0.00067822,0.015357,0.10215,0.00040047,0.048656,0.0062901,1.0741e-06,0.001235,0.0035112,0.041348,0.027298,0.014213,0.0021223,0.0087662,0.023767,5.3621e-05,0.030315,0.0060069,0.0007616,3.5359e-05,0.072776,1.4676e-05,0.00037444,9.7217e-13,0.071999,0.011945,0.0035076,0.00037711,0.018801,0.008355,0.025251,0.0076544,0.0010403,2.9678e-07,7.4821e-05,0.039876,5.4133e-06,9.6599e-05,2.2815e-14,0.0022785,0.006334,0.0040707,0.0038899
GOMF_NEUROPEPTIDE_Y_RECEPTOR_ACTIVITY	10	8	-0.5638	-0.012589	0.32062	0.96065	1	1	1	0.997312	1	GPR83,NPY1R,NPY2R,NPY5R,PRLHR,PROKR1,PROKR2,QRFPR	0.039932,0.033824,0.00039528,0.017739,0.026543,0.024402,0.022866,0.014969
GOBP_NUCLEOSIDE_BISPHOSPHATE_BIOSYNTHETIC_PROCESS	53	44	-0.19655	-0.010281	0.11164	0.96083	1	1	1	0.997312	1	ACACA,ACACB,ACAT1,ACLY,ACOT7,ACSBG1,ACSBG2,ACSF3,ACSL1,ACSL3,ACSL5,ACSL6,ACSS1,ACSS2,COASY,DIP2A,DLAT,ELOVL1,ELOVL2,ELOVL5,ELOVL6,GCDH,HACD1,HACD2,HSD17B12,MLYCD,PANK1,PANK2,PANK3,PANK4,PAPSS1,PAPSS2,PDHA2,PDHB,PDHX,PDK1,PDK2,PDK4,PPCDC,PPT1,SLC25A16,SLC27A2,SNCA,TECR	0.0038713,0.010421,0.037427,0.045938,0.022571,7.7146e-06,0.08554,0.0012226,0.0097227,0.028431,0.0013244,0.0026058,0.018391,0.0022442,3.7796e-06,0.020934,0.00052493,5e-10,0.0005349,0.0058529,0.026557,1.5806e-06,0.060839,0.013084,0.0014465,0.022229,0.0021998,0.0041916,0.00026001,0.090343,0.0041567,0.00012125,0.0001569,0.00097669,0.10851,0.0092779,0.0032562,0.020585,0.0023643,0.090505,0.02553,0.038952,0.0013974,0.096488
GOCC_BASAL_PART_OF_CELL	276	252	-0.082094	-0.010209	0.04661	0.96089	1	1	1	0.997312	1	ABCA8,ABCB11,ABCC1,ABCC3,ABCC4,ABCC5,ABCC6,ACE,ADCY10,ADCY8,ADORA1,ADRA2A,AJAP1,ALPK2,ANK1,ANK2,ANK3,ANXA1,ANXA2,AQP1,AQP10,AQP2,AQP3,AQP4,AQP5,AQP7,AQP8,AQP9,ARRB2,ATP12A,ATP1A1,ATP1B1,ATP1B3,ATP2B1,ATP2B2,ATP2B4,ATP2C2,ATP6V0A4,ATP7B,AURKA,B4GALT1,BEST1,BSG,BSND,C5AR1,C5AR2,CA11,CA12,CA4,CA9,CADM1,CALHM1,CALHM3,CASR,CD1D,CD300LG,CD34,CD38,CD44,CD81,CDH16,CDH17,CDH2,CEACAM1,CEACAM5,CHRM3,CLASP1,CLASP2,CLCA2,CLDN1,CLDN11,CLDN19,CLDN7,CLDN8,CLRN1,CTNNB1,CXADR,DLG1,DOCK7,DSP,DST,DSTYK,DTNB,EDN1,EGFR,ENPP1,EPB41,EPCAM,EPPK1,ERBB2,ERBB3,ERBB4,EZR,FAP,FLOT2,FOLR1,FRMPD2,GKN2,GPIHBP1,HOMER3,HPGD,HSP90AA1,IDE,INPPL1,IQGAP1,ITGA1,ITGA2,ITGA3,ITGA9,ITGB4,KCNC2,KCNE3,KCNJ10,KCNJ16,KCNJ4,KCNQ1,KCNQ4,LDLR,LDLRAP1,LEPR,LIN7A,LIN7B,LIN7C,LPO,LRP1,LRRK2,MAP4K2,MAP7,MEGF11,MET,MLC1,MPZ,MTTP,MYO1A,MYO1C,MYO1D,NDRG4,NEDD9,NKD2,NOD1,NOD2,NUMB,ORAI1,OSCP1,OTOF,P2RY1,P2RY6,PALM,PDGFB,PDPN,PHLDB1,PHLDB2,PIANP,PKD1,PKD2,PRCP,PROM2,PTH1R,RAB17,RHBG,RHCG,SLC10A1,SLC11A2,SLC12A2,SLC12A6,SLC13A3,SLC14A1,SLC16A1,SLC16A10,SLC16A12,SLC16A3,SLC16A7,SLC16A8,SLC19A1,SLC1A3,SLC22A1,SLC22A11,SLC22A2,SLC22A4,SLC22A5,SLC22A6,SLC22A8,SLC22A9,SLC23A1,SLC23A2,SLC26A1,SLC26A5,SLC26A7,SLC27A1,SLC27A5,SLC29A1,SLC29A2,SLC29A4,SLC2A1,SLC2A9,SLC30A1,SLC38A1,SLC39A14,SLC39A5,SLC39A8,SLC3A2,SLC40A1,SLC41A1,SLC43A2,SLC43A3,SLC47A1,SLC4A1,SLC4A10,SLC4A11,SLC4A2,SLC4A4,SLC4A5,SLC4A8,SLC4A9,SLC51A,SLC51B,SLC5A3,SLC5A6,SLC6A13,SLC6A6,SLC6A9,SLC7A1,SLC7A5,SLC7A6,SLC7A7,SLC7A8,SLC8A2,SLC9A1,SLC9A4,SLC9B2,SLCO1A2,SLCO1B1,SLCO1B3,SLCO1C1,SLCO2A1,SLCO2B1,SLCO3A1,SLCO4C1,SPEF1,ST14,STK39,STX2,STX4,STXBP3,TACSTD2,TEK,TF,TFRC,TJP1,TRPC4,TSHR,WASF2	0.016631,0.054121,0.001496,3.5342e-05,0.0018207,0.0052536,0.023955,0.00040146,0.042394,5.0199e-08,0.040791,0.063848,2.4632e-07,0.0019095,0.0019618,3.2787e-08,3.5775e-07,0.010566,0.0059139,0.0016593,8.4868e-05,0.029837,0.00031136,0.049267,0.012801,0.0061628,0.0040804,0.039677,0.0014079,0.14708,0.08466,0.00024278,4.4002e-07,0.038058,1.821e-07,0.0075556,0.0078617,0.00082442,0.034431,0.021817,0.024506,0.0063851,0.010487,0.019285,0.03658,0.016036,0.0070013,0.010147,0.00016807,0.014496,5.682e-05,0.00010966,1.0688e-05,0.0024631,0.038938,0.00021571,4.6952e-05,0.050118,0.012381,0.0093247,0.0049935,0.019644,5.0383e-05,0.082618,0.017603,0.00021949,0.00028254,0.0029155,0.1153,0.028059,0.11768,0.047633,0.00015081,0.02004,0.043569,1.8411e-08,0.005867,0.014063,0.015083,0.011476,0.0072931,0.0059782,0.00043339,0.070648,0.010984,0.050147,2.3272e-09,0.0069916,0.0062495,4.4642e-06,5e-10,1.3545e-11,0.023888,3.1282e-06,1.0664e-05,0.018416,0.19716,0.024624,0.00055629,0.0010279,0.0057043,0.00087871,0.12834,0.0030615,0.0045863,0.00056015,0.0011523,0.010903,2.8498e-05,0.0027038,7.1548e-07,0.014739,0.0027719,0.091212,2.229e-05,0.00039635,0.0042272,0.0047925,0.00099105,0.02202,0.056271,0.0046844,0.00038941,0.00064234,2.2832e-06,0.0023409,5.1161e-06,0.00050224,0.041335,0.012537,0.0045967,0.047187,0.073671,9.0023e-08,0.0018229,4.6778e-06,0.00033076,0.0018084,0.016154,0.0035638,0.00017582,1.1888e-05,0.17945,0.094949,0.00017387,0.060036,0.050931,1.4199e-06,0.00011469,0.015437,0.011231,0.015009,8.3379e-05,0.020945,0.013314,0.00035704,0.0027073,0.00014777,0.054571,0.031166,0.0086312,0.12673,0.0037459,0.001572,0.073036,0.041175,0.10233,0.051585,1.646e-06,0.014843,1.0327e-05,0.00028912,0.0023296,0.062849,0.0077217,0.01726,0.021725,0.017596,0.05503,0.12021,0.022026,0.0029885,0.016282,0.00056554,0.002717,0.0014423,0.011522,0.011548,0.0059406,1.8688e-06,0.017562,0.0011042,0.00048996,0.052799,0.004043,0.028468,0.036102,0.00043735,0.0064113,5e-10,0.0025902,0.0071852,1.5885e-06,0.03836,0.00017073,0.039341,3.0214e-06,3.454e-09,0.0029832,0.0011294,0.0047399,0.031094,9.0221e-05,9.2507e-10,1.3615e-06,0.079402,0.00037268,0.00021195,0.015765,0.00025414,4.2288e-13,1.4812e-05,0.036904,9.0018e-12,7.1815e-05,0.026078,0.00022054,0.00058771,0.018524,5.6114e-08,0.17873,0.066809,0.048687,0.00050224,0.0041809,0.022289,4.8113e-11,0.0372,0.061879,0.043752,0.0025047,0.031867,0.1149,0.012103,0.0048669,8.1107e-05,0.015596,0.0013755,0.00065798,1.2088e-14,8.2618e-06,0.00071659
GOBP_INSULIN_METABOLIC_PROCESS	15	13	-0.36975	-0.010523	0.20948	0.96121	1	1	1	0.997312	1	CEACAM1,CELA2A,CPE,CTSD,ERN1,IDE,NLGN2,P4HB,PCSK1,PCSK2,SLC30A5,SLC30A6,SLC30A8	0.082618,0.015062,2.7289e-05,0.0047502,0.0015039,0.12834,0.0078883,0.0089088,0.001176,8.4459e-06,0.010904,1.1788e-05,0.013252
GOBP_MONOATOMIC_CATION_TRANSMEMBRANE_TRANSPORT	821	684	-0.051997	-0.010507	0.029449	0.96126	1	1	1	0.997312	1	ABCB6,ABCB8,ABCC5,ABCC8,ABCC9,ABL1,ACTN2,ACTN4,ADCYAP1R1,ADRA1A,ADRA2A,AFG3L2,AHNAK,AKAP6,AKAP9,ALG10B,ANK2,ANK3,ANO1,ANO10,ANO6,ANXA2,ANXA9,APLNR,AQP1,ASIC1,ASIC2,ASIC3,ASIC4,ATG5,ATP12A,ATP13A1,ATP13A3,ATP13A4,ATP13A5,ATP1A1,ATP1A2,ATP1A3,ATP1A4,ATP1B1,ATP1B2,ATP1B3,ATP2A2,ATP2A3,ATP2B1,ATP2B2,ATP2B4,ATP2C1,ATP2C2,ATP4A,ATP6V0A1,ATP6V0A2,ATP6V0A4,ATP6V0B,ATP6V0C,ATP6V0D1,ATP6V0D2,ATP6V0E1,ATP6V0E2,ATP6V1A,ATP6V1B2,ATP6V1C1,ATP6V1C2,ATP6V1D,ATP6V1E1,ATP6V1E2,ATP6V1F,ATP6V1G1,ATP6V1G3,ATP6V1H,ATP7B,ATP8A1,BAX,BCL2,BDKRB1,BHLHA15,BIN1,C4orf3,CAB39,CABP1,CABP2,CABP4,CABP5,CACHD1,CACNA1A,CACNA1B,CACNA1C,CACNA1D,CACNA1E,CACNA1G,CACNA1H,CACNA1I,CACNA1S,CACNA2D1,CACNA2D3,CACNA2D4,CACNB1,CACNB2,CACNB3,CACNB4,CACNG1,CACNG2,CACNG3,CACNG4,CACNG5,CACNG6,CACNG7,CACNG8,CALCR,CALHM1,CALHM2,CALHM3,CALM2,CALM3,CAMK2D,CAPN3,CASQ1,CASQ2,CATSPER1,CATSPER2,CATSPER3,CATSPER4,CAV1,CAV3,CCL19,CCL21,CCL3,CCR7,CD63,CDK5,CEMIP,CHD7,CHERP,CHP1,CHP2,CHRNA10,CHRNA7,CHRNA9,CHRNE,CLCN3,CLDN16,CNGA1,CNGB1,CNGB3,CNKSR3,COMMD1,CORO1A,COX15,COX17,COX4I1,COX4I2,COX5A,COX6B1,COX7A1,COX7A2L,COX8A,CRACR2A,CRBN,CTNS,CTSS,CUL5,CX3CL1,CXCL10,CXCL11,CXCL9,CYB5A,CYBA,DDIT3,DHRS7C,DIAPH1,DLG1,DNM2,DPP10,DRD1,DRD2,DRD3,DRD4,EDN1,EDN3,EDNRA,EDNRB,EHD3,EPO,F2R,FASLG,FBXO11,FGF11,FGF12,FGF14,FGF2,FKBP1A,FKBP1B,FXYD1,FXYD2,FXYD3,FXYD5,FXYD6,FXYD7,FYN,GAL,GALR2,GAS6,GLRX,GNB2,GNB5,GP1BA,GP1BB,GP5,GP9,GPD1L,GPER1,GPM6A,GPR35,GRIN1,GRIN2A,GRIN2B,GRIN2C,GRIN2D,GRIN3A,GRIN3B,GRM6,GRP,GSTM2,GSTO1,HAMP,HAP1,HCN2,HCN3,HCN4,HECW1,HECW2,HOMER1,HPCA,HPN,HRC,HTR2A,HTR2B,HVCN1,IBTK,IFNG,IL13,ISCU,ITGAV,ITGB1,ITGB3,ITPR1,ITPR2,JPH1,JPH2,JPH3,JSRP1,KCNA1,KCNA10,KCNA2,KCNA3,KCNA4,KCNA5,KCNA6,KCNA7,KCNAB1,KCNAB2,KCNAB3,KCNB1,KCNB2,KCNC1,KCNC2,KCNC3,KCNC4,KCND2,KCND3,KCNE1,KCNE2,KCNE3,KCNE4,KCNF1,KCNG1,KCNG3,KCNG4,KCNH1,KCNH2,KCNH3,KCNH4,KCNH5,KCNH6,KCNH7,KCNH8,KCNIP1,KCNIP3,KCNIP4,KCNJ1,KCNJ10,KCNJ11,KCNJ13,KCNJ14,KCNJ15,KCNJ16,KCNJ2,KCNJ4,KCNJ5,KCNJ6,KCNJ9,KCNK1,KCNK10,KCNK12,KCNK13,KCNK15,KCNK16,KCNK17,KCNK18,KCNK2,KCNK3,KCNK4,KCNK5,KCNK6,KCNK7,KCNK9,KCNMA1,KCNMB1,KCNMB2,KCNMB3,KCNMB4,KCNN1,KCNN2,KCNN3,KCNN4,KCNQ1,KCNQ2,KCNQ3,KCNQ5,KCNRG,KCNS1,KCNS2,KCNS3,KCNT1,KCNT2,KCNU1,KCNV2,KEL,KLHL24,LACRT,LCK,LETM1,LHCGR,LIME1,LRRC26,LRRC38,LRRC52,LRRC55,MCOLN1,MCOLN2,MCOLN3,MCU,MCUR1,METTL21C,MFSD3,MICU1,MICU2,MICU3,MMP9,MRLN,MRS2,MTNR1B,NALCN,NDUFA4,NDUFS7,NEDD4,NEDD4L,NETO1,NIPA1,NIPA2,NIPAL1,NIPAL2,NIPAL3,NIPAL4,NNT,NOL3,NOS1,NOS1AP,NOX5,NPSR1,NTSR1,OPRK1,OPRL1,OPRM1,ORAI1,ORAI2,ORAI3,OSR1,OTOP1,OTOP2,OTOP3,OXSR1,P2RX1,P2RX2,P2RX3,P2RX4,P2RX5,P2RX6,P2RX7,P2RY6,PANX1,PARK7,PCSK9,PDE4B,PDE4D,PDPK1,PDZK1,PIEZO1,PIEZO2,PIK3CG,PIRT,PKD1,PKD1L1,PKD1L2,PKD2,PKD2L1,PKD2L2,PLA2G1B,PLA2G6,PLCB1,PLCB3,PLCB4,PLCD1,PLCE1,PLCG1,PLCG2,PLCH1,PLN,PM20D1,PML,PMPCB,PPIF,PPP3CA,PPP3CB,PPP3CC,PPP3R1,PPP3R2,PRKACA,PRKCE,PRKD1,PRNP,PSEN1,PSEN2,PTK2B,PTPN3,PTPN6,PTPRC,RAMP3,RANGRF,RASA3,RGS4,RGS7,RNASEK,RNF207,RRAD,RYR1,RYR2,RYR3,SCARA5,SCN10A,SCN11A,SCN1A,SCN1B,SCN2A,SCN2B,SCN3A,SCN3B,SCN4A,SCN4B,SCN5A,SCN7A,SCN8A,SCN9A,SCNN1A,SCNN1B,SCNN1D,SCNN1G,SEC61A1,SESTD1,SLC11A1,SLC11A2,SLC12A1,SLC12A2,SLC12A3,SLC12A4,SLC12A5,SLC12A6,SLC12A7,SLC12A8,SLC12A9,SLC13A1,SLC15A1,SLC15A2,SLC15A3,SLC15A4,SLC16A1,SLC17A5,SLC17A6,SLC17A7,SLC17A8,SLC18A3,SLC1A1,SLC1A3,SLC1A6,SLC1A7,SLC20A1,SLC20A2,SLC23A1,SLC24A2,SLC24A3,SLC24A4,SLC25A22,SLC25A23,SLC25A25,SLC25A28,SLC25A3,SLC25A37,SLC25A4,SLC28A3,SLC29A4,SLC2A9,SLC30A1,SLC30A10,SLC30A2,SLC30A3,SLC30A5,SLC30A6,SLC30A7,SLC30A8,SLC30A9,SLC31A1,SLC31A2,SLC33A1,SLC34A3,SLC35G1,SLC36A1,SLC36A2,SLC36A3,SLC39A1,SLC39A11,SLC39A12,SLC39A14,SLC39A2,SLC39A3,SLC39A4,SLC39A5,SLC39A6,SLC39A8,SLC39A9,SLC3A2,SLC40A1,SLC41A1,SLC41A2,SLC41A3,SLC43A2,SLC4A10,SLC4A11,SLC4A4,SLC4A5,SLC4A8,SLC4A9,SLC5A1,SLC5A10,SLC5A2,SLC5A5,SLC6A1,SLC6A11,SLC6A12,SLC6A13,SLC6A16,SLC6A18,SLC6A19,SLC6A2,SLC6A20,SLC6A3,SLC6A4,SLC6A5,SLC6A6,SLC6A7,SLC6A9,SLC8A1,SLC8A2,SLC8A3,SLC8B1,SLC9A1,SLC9A2,SLC9A3,SLC9A3R1,SLC9A4,SLC9A5,SLC9A8,SLC9A9,SLC9B1,SLC9B2,SLC9C2,SLMAP,SLN,SNCA,SNTA1,SPHK2,SRI,STAC,STAC2,STAC3,STEAP2,STIM1,STIM2,STK39,STOM,SUMO1,TACO1,TCIRG1,TCN1,TCN2,TESC,THADA,THY1,TMBIM6,TMC1,TMC2,TMCO1,TMCO3,TMEM163,TMEM165,TMEM168,TMEM175,TMEM37,TMEM38A,TMEM38B,TMEM63A,TMEM63B,TMEM63C,TMEM74,TPCN1,TPCN2,TRDN,TREM2,TRPA1,TRPC1,TRPC3,TRPC4,TRPC4AP,TRPC6,TRPC7,TRPM1,TRPM2,TRPM3,TRPM4,TRPM6,TRPM8,TRPV1,TRPV2,TRPV3,TRPV4,TRPV5,TRPV6,TSPAN13,TTYH1,TUSC3,TWIST1,UBASH3B,UBQLN1,UBR3,UCP1,UCP2,UCP3,UNC80,UQCR10,UQCRFS1,UQCRH,UTRN,VAMP2,VDAC1,VMP1,WNK1,WNK2,WNK4,WNT3A,WWP2,XCL1,XCR1,YWHAE,YWHAH,ZDHHC13	0.00052086,0.015534,0.0052536,3.292e-07,0.08402,0.018106,0.0040062,0.00013316,0.012586,0.021778,0.063848,0.013567,0.00069233,3.8632e-12,0.029951,0.074268,3.2787e-08,3.5775e-07,0.0033923,2.0569e-06,0.00076929,0.0059139,0.001515,3.8761e-06,0.0016593,0.001057,2.081e-08,0.0028519,0.011954,0.017731,0.14708,1.1719e-05,0.016393,0.0014805,0.010967,0.08466,0.0031818,0.014718,0.0010112,0.00024278,0.0055504,4.4002e-07,1.3195e-13,0.00094192,0.038058,1.821e-07,0.0075556,0.0028223,0.0078617,0.002932,2.2324e-06,0.0067255,0.00082442,7.2164e-15,0.00076492,5.763e-05,7.2476e-06,0.012845,0.0010587,0.046413,0.087459,0.013079,9.2942e-11,0.051711,0.044138,0.019502,0.011767,0.019752,0.1155,0.00031722,0.034431,0.021357,0.069612,2.4736e-05,0.0001536,0.11703,0.0011552,0.033014,0.0089342,5.2951e-09,0.0098776,0.0038864,0.069926,0.0041288,1.3784e-05,0.00092507,2.8285e-11,5.9631e-05,3.2926e-06,0.00024975,0.00010714,5e-10,0.012663,0.00065668,1.5997e-14,1.2811e-09,0.0031543,0.037562,0.041495,0.00057199,0.018852,0.0056579,0.0012323,0.014079,0.066008,8.4236e-05,2.0483e-07,9.6726e-07,0.0057737,0.00010966,0.0017669,1.0688e-05,0.038803,0.0016341,0.0025078,0.037629,8.7039e-06,0.0077798,0.035478,1.0682e-10,0.00012243,0.018862,0.046646,0.026437,0.00029718,0.0038293,0.054558,0.038159,0.006463,0.0005736,6.2407e-06,0.0049597,0.00066179,0.011715,0.10332,0.025849,0.0053111,0.03324,0.042062,0.041607,0.0018322,0.016335,0.0095754,3.0645e-08,0.029372,0.0013951,0.00011656,0.0012875,0.0024997,0.052359,0.040833,3.3365e-06,0.01572,0.0066334,0.15341,0.032595,2.9109e-05,0.017529,0.053744,0.0015784,0.024871,0.039292,0.0012186,0.0019409,0.0055903,0.034604,3.4274e-05,0.0013664,0.01944,4.1975e-05,0.014063,0.0035223,4.4936e-07,0.0092918,5e-10,0.013844,0.0008094,0.070648,0.011767,0.039454,0.022623,0.014489,8.1225e-06,0.081141,0.0043421,0.00045378,0.0013241,0.0055905,4.9965e-05,0.011713,0.0066466,2.446e-07,0.071823,0.0097712,0.053823,0.028333,0.0086778,0.016196,3.424e-05,0.013788,0.021683,0.0011414,0.080975,0.0017499,0.10435,0.040527,0.047258,0.0083029,0.011635,0.0048993,0.085848,0.015653,0.0015688,0.003747,1.526e-05,4.4971e-08,0.065928,0.0005184,0.0028739,0.0019693,0.00042888,0.0012814,6.1479e-06,6.9425e-06,0.00203,0.019124,0.018186,0.03743,0.00011312,0.00083818,0.00080527,0.010284,0.0019633,0.041213,0.013401,0.0046102,0.090548,5.4263e-12,0.039217,0.043909,0.052138,0.0075617,0.0050231,0.062575,0.00024362,0.0057502,0.00036952,0.00021574,2.5929e-06,0.0042948,0.0002676,0.01149,0.0010337,0.0096841,0.0043965,0.00014547,0.017001,0.0085571,0.0069464,0.00010793,0.0072581,0.00059132,0.0010292,0.00015139,0.00021856,7.1548e-07,6.3785e-05,0.071805,0.0050951,3.9664e-10,0.0001039,0.1055,0.014739,0.019037,0.00022132,0.00026411,0.0093175,0.0030572,9.8978e-06,0.01861,1.6393e-09,0.0023029,8.5546e-05,0.03989,0.001445,0.012917,0.0037093,0.0042972,3.0031e-10,0.033096,0.0027719,1.6252e-08,0.00017067,0.014872,0.051977,0.091212,0.12254,2.229e-05,0.0395,7.9475e-06,0.0047494,0.046213,0.057197,0.00019593,0.014564,0.012075,0.11609,0.066707,0.051922,0.028535,1.5619e-09,2.6887e-08,0.023964,0.010773,0.00017211,3.4252e-05,5.8699e-16,0.011121,0.0010464,0.013304,0.0025503,0.0034589,0.00059259,2.5326e-06,0.047722,0.00039635,2.5023e-06,2.7923e-07,8.1416e-08,0.053781,0.052766,0.0004552,0.017841,0.00083249,0.026844,0.015828,0.013016,0.11585,0.041799,0.011643,0.028704,9.0655e-05,3.5396e-06,0.00017689,0.0072639,0.065929,0.0070034,0.00055677,0.016547,0.0033329,0.0034092,0.0093669,0.00021705,0.009282,5e-10,0.00785,0.00012678,0.0011037,8.5104e-07,0.0086034,0.00099014,0.042522,0.00038975,0.00042274,0.0013138,0.00085036,0.0025419,0.015053,0.00016154,0.00010386,0.0053985,0.0095803,0.072412,0.161,0.061617,0.023517,0.00018613,0.001465,0.097311,0.034505,0.027034,0.048376,0.0011727,2.7922e-05,0.17945,0.033929,0.002487,0.028218,0.01913,0.018229,0.00010827,0.00077997,0.0026581,0.003251,2.8371e-05,0.0055562,0.075281,0.008664,0.00023006,0.050931,0.011895,0.011889,0.0016384,4.1278e-09,2.1552e-05,0.018185,0.009096,3.2484e-06,0.00094294,0.00016965,0.00043705,0.020945,0.012012,0.0054681,0.013314,3.9056e-08,0.00075475,0.0060804,0.0047818,5.8248e-07,3.5136e-08,0.046063,0.12898,0.00047794,0.0073391,0.00035885,0.00039982,0.017466,0.00016053,0.030373,0.080715,0.071864,0.00051678,0.021877,0.00046673,3.5261e-07,0.0090272,0.095534,0.00072088,1.2241e-05,0.022698,1.2313e-07,0.0065879,0.0010158,2.0867e-06,0.024016,0.054506,0.0041232,5.2712e-06,1.8277e-08,0.050102,0.00053825,0.045162,0.0011704,0.0049935,0.0025021,8.5391e-06,1.2674e-07,0.002782,0.0098381,0.0019178,0.00032914,0.048017,2.4018e-06,0.0046861,0.00028334,0.00013507,0.0014076,0.08152,0.018021,0.010263,0.00012244,8.345e-05,0.0098906,0.0016549,0.0066595,0.00046648,0.0065857,0.044938,0.0015533,0.0037459,0.0002207,0.001572,0.026719,7.3136e-08,1.7979e-08,0.073036,0.016786,4.9756e-08,5.896e-05,0.0026775,3.5423e-05,0.024206,0.0011095,0.031474,0.051585,0.015969,0.00063447,0.00094802,0.0011727,0.059484,0.014112,0.0077217,0.022479,0.0068412,0.0040781,0.00099279,0.00056554,0.0001635,3.5309e-05,0.00029429,0.10633,0.0206,0.2418,0.0022142,0.0036177,0.078898,0.051526,0.012296,0.00048996,0.004043,0.028468,0.00016902,0.028915,8.7268e-05,0.010904,1.1788e-05,0.017463,0.013252,0.069258,0.0063153,0.05931,4.3105e-06,0.0035043,0.013802,0.0093643,0.095294,0.11833,3.8386e-13,0.00030263,4.9384e-05,0.00043735,0.083969,0.0097986,4.5977e-06,0.0064113,0.00029412,5e-10,0.015959,0.0025902,0.0071852,1.5885e-06,0.03627,0.033294,0.03836,3.454e-09,0.0029832,0.0047399,0.031094,9.0221e-05,9.2507e-10,0.089079,0.0023082,0.0027305,0.011658,0.0021126,9.904e-05,0.025638,0.015765,0.029008,0.003433,0.0036699,0.0068859,0.0013946,0.017419,6.5024e-09,0.019818,0.00025414,0.030679,4.2288e-13,1.5191e-06,0.00022054,0.00016764,0.023109,0.00058771,0.0066253,0.025182,0.014325,0.018524,1.7416e-05,0.011625,1.2463e-08,0.0013354,5.6114e-08,3.6749e-05,0.064925,0.013997,0.0013974,0.036188,0.0024579,0.02714,0.0027256,4.6036e-08,2.048e-05,0.0083702,0.0070485,0.0051017,0.0025047,0.0066203,1.914e-06,0.0017486,0.016048,0.069795,0.0049304,0.00012416,0.073153,0.05573,5.0275e-12,0.004519,0.0040181,0.016324,0.11577,0.0016161,0.010093,0.012593,0.0010063,0.00074199,0.0078902,6.2922e-05,0.0084517,0.0036847,7.6558e-06,0.0022143,0.018813,0.0065151,0.00064797,0.048656,0.055233,0.005229,0.027183,1.2088e-14,3.3946e-05,2.2221e-05,0.011042,0.00043732,0.001235,0.0026008,0.0035112,4.5575e-05,0.0065431,0.038908,0.018227,0.003487,4.3845e-06,0.11585,0.052413,0.00019336,0.032486,0.00014196,0.019069,0.0064571,8.8388e-09,0.015044,0.023682,0.00097198,0.0013649,0.0013841,0.15385,0.00050753,0.020897,3.9227e-12,3.5359e-05,0.050107,0.0012699,0.020402,5.611e-06,0.063822,0.018801,0.00091449,0.012119,0.085781,0.039876,0.004061,0.0057532
GOBP_REGULATION_OF_THE_FORCE_OF_HEART_CONTRACTION	26	24	-0.22553	-0.0087179	0.12768	0.96133	1	1	1	0.997312	1	ADM,ADRA1A,ADRB1,ATP1A1,ATP1A2,ATP2A2,ATP2B4,CAMK2D,CAV1,CHGA,CSRP3,EDN2,GAA,GLRX3,MYH7,MYL2,MYL3,MYL4,NOS1,NOS3,PLN,RYR2,SLC8A1,SLC9A1	0.018606,0.021778,0.084589,0.08466,0.0031818,1.3195e-13,0.0075556,0.0025078,0.046646,0.013498,0.009606,1.2965e-05,0.054756,0.012781,0.06893,0.0096785,0.0023198,0.0071479,0.00018613,0.01861,0.017466,8.5391e-06,1.5191e-06,0.00058771
GOBP_INTERLEUKIN_6_MEDIATED_SIGNALING_PATHWAY	26	15	-0.33537	-0.010252	0.18971	0.96145	1	1	1	0.997312	1	CEBPA,CTR9,FER,IL6,IL6R,IL6ST,JAK1,JAK2,PTPN2,RIPK1,SMAD4,SRC,ST18,STAT3,YAP1	0.085859,0.17156,0.0004876,0.045907,0.014717,0.0036703,3.337e-06,0.037678,0.0039712,0.017312,0.075885,0.083572,0.00013286,0.0099388,7.4821e-05
GOBP_REGULATION_OF_PRESYNAPSE_ORGANIZATION	29	25	-0.28595	-0.011281	0.16147	0.9617	1	1	1	0.997312	1	APP,ARF6,CBLN1,CBLN2,CLSTN3,DKK1,EFNB3,EIF4G1,FARP1,IL1RAP,LRFN3,LRFN5,LRRC4B,LRRTM3,MDGA1,NLGN2,NTRK3,SLITRK1,SLITRK3,SLITRK5,SLITRK6,SNCA,VPS35,WNT3A,WNT7A	0.0074312,0.0084727,0.017317,0.11847,0.00041825,0.061965,0.0024192,0.0010081,0.0018378,0.0086969,0.0020153,0.00028954,4.7428e-06,0.0031937,0.002395,0.0078883,7.0896e-06,0.0022274,0.0033808,0.026946,0.0028213,0.0013974,0.071999,0.018801,0.025251
GOBP_PORE_COMPLEX_ASSEMBLY	20	19	-0.27535	-0.0094718	0.15514	0.96203	1	1	1	0.997312	1	ADAM10,AHCTF1,ANO6,BAD,CCT3,CCT8,GSDMD,NDC1,NUP107,NUP153,NUP205,NUP93,NUP98,P2RX7,PLEKHA7,RTN4,TMEM170A,TPR,TSPAN33	8.8429e-05,0.12549,0.00076929,1.3364e-07,0.037348,0.0022682,0.012664,0.020322,0.032767,0.00024579,8.3888e-09,0.03938,0.014296,0.00023006,5.9778e-05,2.2403e-05,0.0036014,0.10215,0.021686
GOMF_NADPLUS_NUCLEOSIDASE_ACTIVITY	14	13	-0.44231	-0.012588	0.24912	0.96208	1	1	1	0.997312	1	BST1,CD38,IL18R1,IL18RAP,IL1R1,IL1RAP,IL1RL1,IL1RL2,TLR1,TLR10,TLR2,TLR4,TLR6	0.0015527,0.050118,0.0019709,0.0083444,0.008918,0.0086969,0.0050771,0.012284,0.027142,0.10313,0.014005,0.047767,0.020976
GOBP_LEUKOCYTE_ACTIVATION_INVOLVED_IN_INFLAMMATORY_RESPONSE	47	39	-0.23127	-0.01139	0.13024	0.96209	1	1	1	0.997312	1	APP,ATM,AZU1,C1QA,C5AR1,CCL3,CLU,CST7,CTSC,CX3CL1,CX3CR1,GRN,IFNG,IFNGR1,IFNGR2,IL13,IL33,IL4,IL6,ITGAM,ITGB2,JAK2,JUN,LDLR,LRRK2,MMP8,MYD88,NR1D1,PTPRC,SCNN1B,SNCA,SPHK1,STAP1,SYT11,TLR2,TRAF3IP2,TREM2,TRPV1,TYROBP	0.0074312,0.0031352,0.0025164,0.0038691,0.03658,0.054558,0.00036964,0.061314,0.020731,0.039292,0.0086452,0.00049565,0.043909,0.0084951,0.0070815,0.052138,0.0041059,0.052138,0.045907,0.10964,0.0029759,0.037678,0.0023054,0.0047925,0.0023409,0.14898,0.035541,0.0013971,0.054506,0.0016549,0.0013974,0.014026,0.0033272,0.048559,0.014005,0.00027474,0.048656,0.038908,0.014213
GOBP_NEGATIVE_REGULATION_OF_LONG_TERM_SYNAPTIC_POTENTIATION	11	10	-0.367	-0.0091613	0.20648	0.96224	1	1	1	0.997312	1	ABL1,ADORA1,APOE,APP,CX3CR1,EPHA4,FAM107A,PRNP,PTN,TYROBP	0.018106,0.040791,0.0013396,0.0074312,0.0086452,0.011188,0.10862,0.022698,0.048347,0.014213
GOCC_HEMOGLOBIN_COMPLEX	12	12	-0.61924	-0.016932	0.34838	0.96224	1	1	1	0.997312	1	AHSP,CYB5R3,HBA1,HBA2,HBB,HBD,HBE1,HBG1,HBG2,HBM,HBQ1,HBZ	0.082015,0.075857,0.0026749,0.0047574,0.15224,0.035577,0.031538,0.035577,0.035577,0.0047574,0.001456,0.0045735
GOBP_MONOATOMIC_ION_TRANSPORT	1190	999	-0.043865	-0.010601	0.02461	0.96265	1	1	1	0.997312	1	ABCB1,ABCB6,ABCB8,ABCC5,ABCC8,ABCC9,ABL1,ACE,ACTN2,ACTN4,ADCYAP1R1,ADORA1,ADORA2A,ADRA1A,ADRA2A,ADRB2,AFG3L2,AGT,AHNAK,AKAP6,AKAP9,AKT1,ALG10B,ANK2,ANK3,ANO1,ANO10,ANO2,ANO3,ANO4,ANO5,ANO6,ANO7,ANO8,ANO9,ANXA2,ANXA9,APLNR,AQP1,AQP11,ARC,ARRB2,ASIC1,ASIC2,ASIC3,ASIC4,ATF4,ATG5,ATP10A,ATP10D,ATP11B,ATP12A,ATP13A1,ATP13A2,ATP13A3,ATP13A4,ATP13A5,ATP1A1,ATP1A2,ATP1A3,ATP1A4,ATP1B1,ATP1B2,ATP1B3,ATP2A2,ATP2A3,ATP2B1,ATP2B2,ATP2B4,ATP2C1,ATP2C2,ATP4A,ATP6V0A1,ATP6V0A2,ATP6V0A4,ATP6V0B,ATP6V0C,ATP6V0D1,ATP6V0D2,ATP6V0E1,ATP6V0E2,ATP6V1A,ATP6V1B2,ATP6V1C1,ATP6V1C2,ATP6V1D,ATP6V1E1,ATP6V1E2,ATP6V1F,ATP6V1G1,ATP6V1G3,ATP6V1H,ATP7B,ATP8A1,ATP8B1,ATP8B2,BAX,BCL2,BDKRB1,BEST1,BEST2,BEST3,BEST4,BHLHA15,BIN1,BSND,BSPRY,C4orf3,CA2,CA7,CAB39,CABP1,CABP2,CABP4,CABP5,CACHD1,CACNA1A,CACNA1B,CACNA1C,CACNA1D,CACNA1E,CACNA1G,CACNA1H,CACNA1I,CACNA1S,CACNA2D1,CACNA2D3,CACNA2D4,CACNB1,CACNB2,CACNB3,CACNB4,CACNG1,CACNG2,CACNG3,CACNG4,CACNG5,CACNG6,CACNG7,CACNG8,CALCR,CALCRL,CALHM1,CALHM2,CALHM3,CALM2,CALM3,CAMK2A,CAMK2B,CAMK2D,CAMK2G,CAPN3,CASQ1,CASQ2,CASR,CATSPER1,CATSPER2,CATSPER3,CATSPER4,CAV1,CAV3,CCL19,CCL2,CCL21,CCL3,CCL4,CCL8,CCR7,CD33,CD4,CD63,CD84,CDH23,CDK2,CDK5,CDKN1B,CEMIP,CFTR,CHD7,CHERP,CHP1,CHP2,CHRM1,CHRNA1,CHRNA10,CHRNA2,CHRNA3,CHRNA4,CHRNA5,CHRNA6,CHRNA7,CHRNA9,CHRNB1,CHRNB2,CHRNB3,CHRNB4,CHRND,CHRNE,CHRNG,CLCA1,CLCA2,CLCA4,CLCC1,CLCN1,CLCN2,CLCN3,CLCN7,CLCNKA,CLCNKB,CLDN10,CLDN15,CLDN16,CLIC3,CLIC4,CLIC5,CLIC6,CLNS1A,CLTC,CNGA1,CNGB1,CNGB3,CNKSR3,CNNM1,CNR1,CNTN1,COMMD1,COMMD3,COMMD9,CORO1A,COX15,COX17,COX4I1,COX4I2,COX5A,COX6B1,COX7A1,COX7A2L,COX8A,CP,CRACR2A,CRACR2B,CRBN,CSN2,CTNNB1,CTNS,CTSS,CUL5,CUTC,CX3CL1,CXCL10,CXCL11,CXCL12,CXCL9,CYB5A,CYBA,CYBRD1,CYP27B1,DDIT3,DHRS7C,DIAPH1,DLG1,DMPK,DNM1L,DNM2,DPP10,DRD1,DRD2,DRD3,DRD4,EDN1,EDN3,EDNRA,EDNRB,EFHB,EGF,EHD3,EPB41,EPHB2,EPO,EPPIN,F2R,FASLG,FBXO11,FCRL3,FFAR1,FGF11,FGF12,FGF14,FGF2,FKBP1A,FKBP1B,FKBP4,FLVCR1,FLVCR2,FTH1,FTL,FTMT,FXN,FXYD1,FXYD2,FXYD3,FXYD5,FXYD6,FXYD7,FYN,GABRA1,GABRA2,GABRA4,GABRA5,GABRA6,GABRB1,GABRB2,GABRB3,GABRD,GABRG1,GABRG2,GABRG3,GABRP,GABRR1,GABRR2,GABRR3,GAL,GALR2,GAS6,GCG,GCK,GJA1,GJA4,GJA5,GJD3,GLRA1,GLRA3,GLRB,GLRX,GNB2,GNB5,GOPC,GP1BA,GP1BB,GP5,GP9,GPD1L,GPER1,GPM6A,GPR35,GRIA1,GRIA2,GRIA4,GRID1,GRID2,GRIK1,GRIK2,GRIK3,GRIK4,GRIK5,GRIN1,GRIN2A,GRIN2B,GRIN2C,GRIN2D,GRIN3A,GRIN3B,GRM5,GRM6,GRP,GSTM2,GSTO1,HAMP,HAP1,HCN2,HCN3,HCN4,HCRT,HECW1,HECW2,HEPHL1,HES1,HOMER1,HOMER2,HOMER3,HPCA,HPN,HPX,HRC,HRG,HRH3,HTR1A,HTR1B,HTR2A,HTR2B,HTR3A,HTR3B,HTR3D,HVCN1,IBTK,IFNG,IFNGR2,IL13,IL16,INPP5K,IREB2,ISCU,ITGAV,ITGB1,ITGB3,ITPR1,ITPR2,JAK3,JPH1,JPH2,JPH3,JSRP1,KCNA1,KCNA10,KCNA2,KCNA3,KCNA4,KCNA5,KCNA6,KCNA7,KCNAB1,KCNAB2,KCNAB3,KCNB1,KCNB2,KCNC1,KCNC2,KCNC3,KCNC4,KCND2,KCND3,KCNE1,KCNE2,KCNE3,KCNE4,KCNF1,KCNG1,KCNG3,KCNG4,KCNH1,KCNH2,KCNH3,KCNH4,KCNH5,KCNH6,KCNH7,KCNH8,KCNIP1,KCNIP3,KCNIP4,KCNJ1,KCNJ10,KCNJ11,KCNJ13,KCNJ14,KCNJ15,KCNJ16,KCNJ2,KCNJ4,KCNJ5,KCNJ6,KCNJ9,KCNK1,KCNK10,KCNK12,KCNK13,KCNK15,KCNK16,KCNK17,KCNK18,KCNK2,KCNK3,KCNK4,KCNK5,KCNK6,KCNK7,KCNK9,KCNMA1,KCNMB1,KCNMB2,KCNMB3,KCNMB4,KCNN1,KCNN2,KCNN3,KCNN4,KCNQ1,KCNQ2,KCNQ3,KCNQ4,KCNQ5,KCNRG,KCNS1,KCNS2,KCNS3,KCNT1,KCNT2,KCNU1,KCNV2,KEL,KIF5B,KLHL24,KLHL3,LACRT,LASP1,LCK,LEP,LETM1,LGALS3,LHCGR,LHFPL5,LIME1,LMTK2,LRP2,LRRC26,LRRC38,LRRC52,LRRC55,LRRC8A,LRRC8B,LRRC8C,LRRC8D,LRRC8E,MCHR1,MCOLN1,MCOLN2,MCOLN3,MCU,MCUR1,METTL21C,MFSD3,MICU1,MICU2,MICU3,MLC1,MLLT6,MMP9,MRLN,MRS2,MT3,MTNR1B,MYLK,NALCN,NDFIP1,NDFIP2,NDUFA4,NDUFA9,NDUFS7,NEDD4,NEDD4L,NETO1,NIPA1,NIPA2,NIPAL1,NIPAL2,NIPAL3,NIPAL4,NKAIN1,NKAIN2,NKAIN3,NKAIN4,NKX2-5,NMUR1,NMUR2,NNT,NOL3,NOS1,NOS1AP,NOS3,NOX5,NPSR1,NTSR1,OCA2,OPRD1,OPRK1,OPRL1,OPRM1,ORAI1,ORAI2,ORAI3,OSR1,OSTM1,OTOP1,OTOP2,OTOP3,OXSR1,P2RX1,P2RX2,P2RX3,P2RX4,P2RX5,P2RX6,P2RX7,P2RY1,P2RY12,P2RY6,PANX1,PANX2,PANX3,PARK7,PCSK9,PCYOX1,PDE4B,PDE4D,PDGFB,PDGFRB,PDPK1,PDZD3,PDZK1,PER1,PGRMC2,PIEZO1,PIEZO2,PIK3CG,PINK1,PIRT,PKD1,PKD1L1,PKD1L2,PKD2,PKD2L1,PKD2L2,PKP2,PLA2G1B,PLA2G6,PLCB1,PLCB3,PLCB4,PLCD1,PLCE1,PLCG1,PLCG2,PLCH1,PLCZ1,PLLP,PLN,PM20D1,PML,PMPCB,PON3,PPIF,PPP3CA,PPP3CB,PPP3CC,PPP3R1,PPP3R2,PRKACA,PRKCB,PRKCE,PRKD1,PRKG2,PRNP,PSEN1,PSEN2,PTAFR,PTGS2,PTK2B,PTPN3,PTPN6,PTPRC,PXK,RAB11B,RAMP1,RAMP2,RAMP3,RANGRF,RASA3,RCVRN,RELN,REP15,RGS4,RGS7,RIPK1,RNASEK,RNF207,RRAD,RYR1,RYR2,RYR3,S100A6,SCARA5,SCN10A,SCN11A,SCN1A,SCN1B,SCN2A,SCN2B,SCN3A,SCN3B,SCN4A,SCN4B,SCN5A,SCN7A,SCN8A,SCN9A,SCNN1A,SCNN1B,SCNN1D,SCNN1G,SEC61A1,SERPINE2,SESTD1,SFXN1,SFXN4,SFXN5,SGK1,SHANK3,SIK1,SLC10A1,SLC10A2,SLC10A4,SLC10A5,SLC10A6,SLC10A7,SLC11A1,SLC11A2,SLC12A1,SLC12A2,SLC12A3,SLC12A4,SLC12A5,SLC12A6,SLC12A7,SLC12A8,SLC12A9,SLC13A1,SLC13A2,SLC13A3,SLC13A4,SLC13A5,SLC15A1,SLC15A2,SLC15A3,SLC15A4,SLC16A1,SLC17A5,SLC17A6,SLC17A7,SLC17A8,SLC18A3,SLC1A1,SLC1A2,SLC1A3,SLC1A4,SLC1A6,SLC1A7,SLC20A1,SLC20A2,SLC22A1,SLC22A15,SLC22A17,SLC22A23,SLC22A4,SLC22A5,SLC22A8,SLC23A1,SLC23A2,SLC24A2,SLC24A3,SLC24A4,SLC25A10,SLC25A22,SLC25A23,SLC25A25,SLC25A28,SLC25A3,SLC25A37,SLC25A4,SLC26A1,SLC26A11,SLC26A2,SLC26A3,SLC26A4,SLC26A5,SLC26A7,SLC26A8,SLC26A9,SLC28A3,SLC29A4,SLC2A9,SLC30A1,SLC30A10,SLC30A2,SLC30A3,SLC30A5,SLC30A6,SLC30A7,SLC30A8,SLC30A9,SLC31A1,SLC31A2,SLC32A1,SLC33A1,SLC34A3,SLC35G1,SLC36A1,SLC36A2,SLC36A3,SLC38A1,SLC38A10,SLC38A11,SLC38A2,SLC38A4,SLC38A6,SLC38A7,SLC38A8,SLC39A1,SLC39A11,SLC39A12,SLC39A14,SLC39A2,SLC39A3,SLC39A4,SLC39A5,SLC39A6,SLC39A8,SLC39A9,SLC3A2,SLC40A1,SLC41A1,SLC41A2,SLC41A3,SLC43A2,SLC48A1,SLC4A1,SLC4A10,SLC4A11,SLC4A2,SLC4A3,SLC4A4,SLC4A5,SLC4A8,SLC4A9,SLC5A1,SLC5A10,SLC5A11,SLC5A2,SLC5A3,SLC5A4,SLC5A5,SLC5A6,SLC5A7,SLC6A1,SLC6A11,SLC6A12,SLC6A13,SLC6A16,SLC6A18,SLC6A19,SLC6A2,SLC6A20,SLC6A3,SLC6A4,SLC6A5,SLC6A6,SLC6A7,SLC6A9,SLC8A1,SLC8A2,SLC8A3,SLC8B1,SLC9A1,SLC9A2,SLC9A3,SLC9A3R1,SLC9A4,SLC9A5,SLC9A8,SLC9A9,SLC9B1,SLC9B2,SLC9C2,SLMAP,SLN,SNCA,SNTA1,SPG11,SPHK2,SPTBN4,SRI,STAC,STAC2,STAC3,STC1,STC2,STEAP1,STEAP2,STEAP3,STEAP4,STIM1,STIM2,STK39,STOM,SUMO1,TACO1,TCAF1,TCAF2,TCIRG1,TCN1,TCN2,TESC,TF,TFR2,TFRC,TG,THADA,THY1,TMBIM6,TMC1,TMC2,TMC3,TMC4,TMC5,TMC6,TMC7,TMC8,TMCO1,TMCO3,TMEM109,TMEM120A,TMEM150C,TMEM163,TMEM165,TMEM168,TMEM175,TMEM37,TMEM38A,TMEM38B,TMEM63A,TMEM63B,TMEM63C,TMEM74,TOMM40,TPCN1,TPCN2,TPT1,TRDN,TREM2,TRPA1,TRPC1,TRPC3,TRPC4,TRPC4AP,TRPC6,TRPC7,TRPM1,TRPM2,TRPM3,TRPM4,TRPM6,TRPM8,TRPV1,TRPV2,TRPV3,TRPV4,TRPV5,TRPV6,TSC1,TSPAN13,TSPO,TTYH1,TTYH2,TTYH3,TUSC3,TWIST1,UBASH3B,UBQLN1,UBR3,UCN,UCP1,UCP2,UCP3,UNC80,UQCR10,UQCRFS1,UQCRH,UTRN,VAMP2,VDAC1,VDAC3,VDR,VIP,VMP1,VPS4B,WFS1,WNK1,WNK2,WNK4,WNT3A,WWP1,WWP2,XCL1,XCR1,YWHAE,YWHAH,YWHAQ,ZACN,ZDHHC13,ZMPSTE24	1.3147e-07,0.00052086,0.015534,0.0052536,3.292e-07,0.08402,0.018106,0.00040146,0.0040062,0.00013316,0.012586,0.040791,0.0057502,0.021778,0.063848,0.017196,0.013567,0.026941,0.00069233,3.8632e-12,0.029951,0.038855,0.074268,3.2787e-08,3.5775e-07,0.0033923,2.0569e-06,0.005483,0.0060885,4.9817e-05,0.0034452,0.00076929,0.00069983,0.00015716,0.0016402,0.0059139,0.001515,3.8761e-06,0.0016593,0.021173,0.0035142,0.0014079,0.001057,2.081e-08,0.0028519,0.011954,1.0398e-08,0.017731,0.010084,0.0037539,0.0016366,0.14708,1.1719e-05,0.010076,0.016393,0.0014805,0.010967,0.08466,0.0031818,0.014718,0.0010112,0.00024278,0.0055504,4.4002e-07,1.3195e-13,0.00094192,0.038058,1.821e-07,0.0075556,0.0028223,0.0078617,0.002932,2.2324e-06,0.0067255,0.00082442,7.2164e-15,0.00076492,5.763e-05,7.2476e-06,0.012845,0.0010587,0.046413,0.087459,0.013079,9.2942e-11,0.051711,0.044138,0.019502,0.011767,0.019752,0.1155,0.00031722,0.034431,0.021357,0.04017,0.00039681,0.069612,2.4736e-05,0.0001536,0.0063851,4.2685e-05,0.018191,0.0057381,0.11703,0.0011552,0.019285,0.031571,0.033014,0.00016696,0.025303,0.0089342,5.2951e-09,0.0098776,0.0038864,0.069926,0.0041288,1.3784e-05,0.00092507,2.8285e-11,5.9631e-05,3.2926e-06,0.00024975,0.00010714,5e-10,0.012663,0.00065668,1.5997e-14,1.2811e-09,0.0031543,0.037562,0.041495,0.00057199,0.018852,0.0056579,0.0012323,0.014079,0.066008,8.4236e-05,2.0483e-07,9.6726e-07,0.0057737,0.0051337,0.00010966,0.0017669,1.0688e-05,0.038803,0.0016341,0.0016821,2.3169e-11,0.0025078,0.0046227,0.037629,8.7039e-06,0.0077798,0.0024631,0.035478,1.0682e-10,0.00012243,0.018862,0.046646,0.026437,0.00029718,0.064046,0.0038293,0.054558,0.054558,0.055338,0.038159,0.02727,0.0023989,0.006463,0.052893,0.0030455,2.3759e-13,0.0005736,0.0015539,6.2407e-06,0.004149,0.0049597,0.00066179,0.011715,0.10332,0.0023024,0.0014254,0.025849,0.0034509,3.0073e-07,2.3498e-05,5.0919e-07,0.045695,0.0053111,0.03324,0.004276,0.0035221,0.0063548,2.7936e-08,0.068481,0.042062,0.079391,0.028011,0.1153,0.047227,0.05103,0.00049484,1.9642e-07,0.041607,0.00020958,0.013767,0.013767,0.0013313,0.13784,0.0018322,6.123e-05,0.0099083,5.3162e-06,0.057314,0.00029498,0.0063946,0.016335,0.0095754,3.0645e-08,0.029372,0.024598,0.062944,0.00047075,0.0013951,0.01001,0.039762,0.00011656,0.0012875,0.0024997,0.052359,0.040833,3.3365e-06,0.01572,0.0066334,0.15341,0.032595,0.0016348,2.9109e-05,0.10633,0.017529,0.0014313,1.8411e-08,0.053744,0.0015784,0.024871,0.0015235,0.039292,0.0012186,0.0019409,0.051658,0.0055903,0.034604,3.4274e-05,0.00072352,0.0018282,0.0013664,0.01944,4.1975e-05,0.014063,0.010924,2.9253e-05,0.0035223,4.4936e-07,0.0092918,5e-10,0.013844,0.0008094,0.070648,0.011767,0.039454,0.022623,0.0012159,0.011078,0.014489,2.3272e-09,9.542e-05,8.1225e-06,0.0011145,0.081141,0.0043421,0.00045378,0.083123,0.011991,0.0013241,0.0055905,4.9965e-05,0.011713,0.0066466,2.446e-07,0.090139,0.013531,0.040009,0.024651,0.019533,0.087751,0.00014487,0.071823,0.0097712,0.053823,0.028333,0.0086778,0.016196,3.424e-05,0.013086,0.00036333,0.00023019,0.00073128,0.019059,2.2322e-08,3.0705e-08,5.6661e-07,7.6115e-06,0.0009822,0.0030636,2.4926e-05,0.0022691,0.00015051,0.0062073,0.0070201,0.013788,0.021683,0.0011414,0.00095505,0.00099602,0.075475,0.036036,0.032387,1.1778e-06,0.096837,0.0026429,0.029481,0.080975,0.0017499,0.10435,1.2072e-06,0.040527,0.047258,0.0083029,0.011635,0.0048993,0.085848,0.015653,0.0015688,0.00010141,2.1847e-05,2.6255e-06,5.3284e-10,2.1084e-07,0.00027308,0.00033161,0.0028428,0.00045151,0.021606,0.003747,1.526e-05,4.4971e-08,0.065928,0.0005184,0.0028739,0.0019693,0.0040538,0.00042888,0.0012814,6.1479e-06,6.9425e-06,0.00203,0.019124,0.018186,0.03743,0.00011312,0.075712,0.00083818,0.00080527,0.022119,0.011514,0.010284,3.3039e-06,0.0010279,0.0019633,0.041213,0.043658,0.013401,0.046933,0.1653,0.0011815,0.03042,0.0046102,0.090548,0.0011576,0.0038737,0.0078473,5.4263e-12,0.039217,0.043909,0.0070815,0.052138,0.01143,0.087733,4.2084e-06,0.0075617,0.0050231,0.062575,0.00024362,0.0057502,0.00036952,0.011658,0.00021574,2.5929e-06,0.0042948,0.0002676,0.01149,0.0010337,0.0096841,0.0043965,0.00014547,0.017001,0.0085571,0.0069464,0.00010793,0.0072581,0.00059132,0.0010292,0.00015139,0.00021856,7.1548e-07,6.3785e-05,0.071805,0.0050951,3.9664e-10,0.0001039,0.1055,0.014739,0.019037,0.00022132,0.00026411,0.0093175,0.0030572,9.8978e-06,0.01861,1.6393e-09,0.0023029,8.5546e-05,0.03989,0.001445,0.012917,0.0037093,0.0042972,3.0031e-10,0.033096,0.0027719,1.6252e-08,0.00017067,0.014872,0.051977,0.091212,0.12254,2.229e-05,0.0395,7.9475e-06,0.0047494,0.046213,0.057197,0.00019593,0.014564,0.012075,0.11609,0.066707,0.051922,0.028535,1.5619e-09,2.6887e-08,0.023964,0.010773,0.00017211,3.4252e-05,5.8699e-16,0.011121,0.0010464,0.013304,0.0025503,0.0034589,0.00059259,2.5326e-06,0.047722,0.00039635,2.5023e-06,2.7923e-07,0.0042272,8.1416e-08,0.053781,0.052766,0.0004552,0.017841,0.00083249,0.026844,0.015828,0.013016,0.11585,1.8756e-05,0.041799,5.1664e-05,0.011643,0.00062486,0.028704,1.3067e-05,9.0655e-05,0.055157,3.5396e-06,0.0041204,0.00017689,0.069533,0.00061701,0.0072639,0.065929,0.0070034,0.00055677,0.050627,0.0054625,0.03322,0.0059101,6.5111e-05,7.654e-08,0.016547,0.0033329,0.0034092,0.0093669,0.00021705,0.009282,5e-10,0.00785,0.00012678,0.0011037,0.0045967,0.0010379,8.5104e-07,0.0086034,0.00099014,0.079011,0.042522,2.9331e-05,0.00038975,0.019767,5.913e-09,0.00042274,0.010411,0.0013138,0.00085036,0.0025419,0.015053,0.00016154,0.00010386,0.0053985,0.0095803,0.072412,0.161,0.0096126,6.208499999999999e-21,0.0079166,0.0015318,0.01545,8.4869e-05,0.0060375,0.061617,0.023517,0.00018613,0.001465,0.01861,0.097311,0.034505,0.027034,0.00065865,2.6479e-14,0.048376,0.0011727,2.7922e-05,0.17945,0.033929,0.002487,0.028218,0.046063,0.01913,0.018229,0.00010827,0.00077997,0.0026581,0.003251,2.8371e-05,0.0055562,0.075281,0.008664,0.00023006,0.060036,0.03537,0.050931,0.011895,1.043e-05,0.0039469,0.011889,0.0016384,1.4476e-09,4.1278e-09,2.1552e-05,0.00011469,0.0093942,0.018185,0.036453,0.009096,2.0993e-05,0.0018027,3.2484e-06,0.00094294,0.00016965,2.5376e-07,0.00043705,0.020945,0.012012,0.0054681,0.013314,3.9056e-08,0.00075475,0.0040493,0.0060804,0.0047818,5.8248e-07,3.5136e-08,0.046063,0.12898,0.00047794,0.0073391,0.00035885,0.00039982,0.022835,0.060466,0.017466,0.00016053,0.030373,0.080715,0.032475,0.071864,0.00051678,0.021877,0.00046673,3.5261e-07,0.0090272,0.095534,3.8408e-05,0.00072088,1.2241e-05,0.0025858,0.022698,1.2313e-07,0.0065879,2.4857e-07,0.026913,0.0010158,2.0867e-06,0.024016,0.054506,0.00069266,0.023955,0.0005448,0.071571,0.0041232,5.2712e-06,1.8277e-08,0.0089014,3.9501e-07,0.0027298,0.050102,0.00053825,0.017312,0.045162,0.0011704,0.0049935,0.0025021,8.5391e-06,1.2674e-07,0.11642,0.002782,0.0098381,0.0019178,0.00032914,0.048017,2.4018e-06,0.0046861,0.00028334,0.00013507,0.0014076,0.08152,0.018021,0.010263,0.00012244,8.345e-05,0.0098906,0.0016549,0.0066595,0.00046648,0.0065857,0.0024419,0.044938,0.0062555,0.071473,1.5471e-07,0.0011583,1.0045e-06,0.1988,0.12673,0.0082932,0.0026242,0.0073177,5.3873e-05,0.0081513,0.0015533,0.0037459,0.0002207,0.001572,0.026719,7.3136e-08,1.7979e-08,0.073036,0.016786,4.9756e-08,5.896e-05,0.0026775,0.064777,0.041175,2.7266e-07,0.0012297,3.5423e-05,0.024206,0.0011095,0.031474,0.051585,0.015969,0.00063447,0.00094802,0.0011727,0.059484,0.014112,0.060634,0.0077217,0.0024772,0.022479,0.0068412,0.0040781,0.00099279,0.01726,0.014202,0.0016348,1.0851e-09,0.05503,0.12021,0.0029885,0.00056554,0.002717,0.0001635,3.5309e-05,0.00029429,0.0022414,0.10633,0.0206,0.2418,0.0022142,0.0036177,0.078898,0.051526,0.0014423,0.11412,0.031178,0.019464,0.0023095,0.011522,0.011548,0.01713,0.014904,0.012296,0.00048996,0.004043,0.028468,0.00016902,0.028915,8.7268e-05,0.010904,1.1788e-05,0.017463,0.013252,0.069258,0.0063153,0.05931,0.0014371,4.3105e-06,0.0035043,0.013802,0.0093643,0.095294,0.11833,0.036102,0.0087539,0.091936,0.02955,0.1083,0.039364,0.001867,0.0062842,3.8386e-13,0.00030263,4.9384e-05,0.00043735,0.083969,0.0097986,4.5977e-06,0.0064113,0.00029412,5e-10,0.015959,0.0025902,0.0071852,1.5885e-06,0.03627,0.033294,0.03836,1.9925e-06,3.0214e-06,3.454e-09,0.0029832,0.0011294,0.029236,0.0047399,0.031094,9.0221e-05,9.2507e-10,0.089079,0.0023082,0.012887,0.0027305,0.00037268,0.0083895,0.011658,0.00021195,0.0013542,0.0021126,9.904e-05,0.025638,0.015765,0.029008,0.003433,0.0036699,0.0068859,0.0013946,0.017419,6.5024e-09,0.019818,0.00025414,0.030679,4.2288e-13,1.5191e-06,0.00022054,0.00016764,0.023109,0.00058771,0.0066253,0.025182,0.014325,0.018524,1.7416e-05,0.011625,1.2463e-08,0.0013354,5.6114e-08,3.6749e-05,0.064925,0.013997,0.0013974,0.036188,0.013892,0.0024579,0.0015469,0.02714,0.0027256,4.6036e-08,2.048e-05,0.034902,0.053798,0.01814,0.0083702,0.00096608,0.0054258,0.0070485,0.0051017,0.0025047,0.0066203,1.914e-06,0.0017486,0.085051,0.0048542,0.016048,0.069795,0.0049304,0.00012416,0.015596,0.002369,0.0013755,0.016119,0.073153,0.05573,5.0275e-12,0.004519,0.0040181,0.013226,0.0001365,0.005725,0.0039194,0.081664,0.0036115,0.016324,0.11577,0.0027945,2.7795e-05,0.015422,0.0016161,0.010093,0.012593,0.0010063,0.00074199,0.0078902,6.2922e-05,0.0084517,0.0036847,7.6558e-06,0.0022143,0.00092963,0.018813,0.0065151,0.074556,0.00064797,0.048656,0.055233,0.005229,0.027183,1.2088e-14,3.3946e-05,2.2221e-05,0.011042,0.00043732,0.001235,0.0026008,0.0035112,4.5575e-05,0.0065431,0.038908,0.018227,0.003487,4.3845e-06,0.11585,0.052413,9.5909e-06,0.00019336,0.013516,0.032486,0.02021,0.0069003,0.00014196,0.019069,0.0064571,8.8388e-09,0.015044,1.8409e-05,0.023682,0.00097198,0.0013649,0.0013841,0.15385,0.00050753,0.020897,3.9227e-12,3.5359e-05,0.050107,0.010861,0.0090519,0.0094894,0.0012699,0.066231,0.01078,0.020402,5.611e-06,0.063822,0.018801,5.2181e-05,0.00091449,0.012119,0.085781,0.039876,0.004061,0.035652,0.017517,0.0057532,0.020944
GOCC_PERINUCLEAR_REGION_OF_CYTOPLASM	698	604	-0.055162	-0.010501	0.0309	0.96287	1	1	1	0.997312	1	AANAT,AATK,ABCA1,ABL1,ACHE,ACSL3,ACTN4,ADAM10,ADCY10,AGGF1,AKAP13,AKAP6,ALDH1A2,ALG2,ALOX12B,ALOX5,AMFR,ANGEL1,ANKRD13A,ANKRD13B,ANKRD13C,ANKRD13D,ANP32A,ANP32C,ANXA4,APBA1,APBA3,APC,APC2,APEX1,APLP1,APOD,APP,AQP11,AQP2,ARF3,ARFGEF1,ARHGAP10,ASGR2,ASIC3,ASPSCR1,ATN1,ATP2C2,ATP6V0A1,ATP6V0A2,ATP7B,ATP9A,ATP9B,ATRAID,ATXN10,ATXN2,AURKA,AXIN1,BAG5,BANK1,BCL10,BCL3,BDNF,BICD1,BNIP2,BRI3,BRSK2,BSPRY,BUB1B,C9orf24,CA4,CABP1,CABP2,CABP7,CALCOCO2,CALN1,CALR,CAPN2,CASC3,CAV1,CAV2,CBL,CCAR1,CCDC78,CCIN,CCNF,CCNG1,CCNT2,CD2AP,CD34,CDC20,CDC25C,CDH1,CDK19,CDK5R1,CDK5RAP2,CDK7,CDKN3,CENPF,CEP250,CERKL,CHERP,CHGA,CHI3L1,CHODL,CIB1,CIDEB,CISD2,CKAP4,CLDN19,CLIC4,CLINT1,CLN5,CLU,CMYA5,CNP,CNTRL,COBL,COPS3,COPS5,COPS6,COPS8,CORO1B,CPEB4,CRBN,CREB3L2,CSF1,CSNK1D,CTIF,CTLA4,CTNNB1,CTSB,CUL7,CX3CL1,CX3CR1,CYB5R4,CYBA,CYFIP1,CYFIP2,CYLC2,CYLD,DAB1,DAB2,DAOA,DCTN3,DCUN1D3,DDX4,DEF6,DEPDC5,DGAT2,DICER1,DISC1,DLG1,DMTN,DNAJA1,DNAJB6,DNM1L,DNM2,DNM3,DOCK6,DOK1,DYNC1I1,ECE1,EGFR,EHD1,EHD2,EHD3,EHD4,EIF2AK2,EIF2AK3,EIF3G,EIF4A2,EIF4E,EML1,EMP2,ENPP3,EPG5,EPHA5,EPN3,ERBB2,EXOC1,EXOC3,EXOC6,EXOC8,EZR,FAF1,FAM168B,FASLG,FAT1,FBXL5,FBXW7,FBXW8,FIGNL1,FKBP4,FLOT2,FLRT1,FMN2,FOXR1,FSD2,FYN,FZD5,GABARAP,GAD2,GAK,GALNT1,GALNT2,GALNT6,GAPDH,GBP2,GBP3,GBP4,GBP5,GDPD1,GDPD3,GDPD5,GGPS1,GJB2,GLB1,GNB2,GOLGA1,GPER1,GSDMA,GTPBP4,HCN4,HEATR5B,HECTD3,HERC5,HHATL,HIP1R,HMGB2,HMGCLL1,HMOX1,HNRNPL,HRAS,HRNR,HSP90AA1,HSP90AB1,HSP90B1,HSPA8,IFITM3,IGF2BP1,IGF2R,INF2,INHBA,INHBB,INPP5K,INSL3,ITGA2,ITGA3,ITGB1,ITGB1BP1,ITM2C,ITPR1,KAT5,KCNA5,KCNB1,KCNH1,KCNH2,KCNS1,KCNS2,KIF1A,KIF20B,KIF5A,KIF5B,KLHL7,KRT18,LAMB1,LAMC2,LAMP1,LAMP3,LAPTM5,LCE1D,LCP1,LDB3,LGMN,LIMK2,LIMS1,LMTK2,LNPEP,LPXN,LRPPRC,M6PR,MAD2L1,MAEL,MAGI2,MAL2,MALT1,MAP1B,MAP1S,MAP2K2,MAP3K4,MAP6,MAP7,MAPK8IP1,MAPK8IP3,MCM3,MEIS2,MEX3D,MGAT1,MLC1,MLF1,MLPH,MMD2,MOB2,MOB4,MOBP,MOGAT3,MRFAP1,MS4A3,MT3,MTDH,MTMR14,MTMR6,MTMR9,MTPN,MVP,MX1,MYO16,MYO1B,MYO6,MYO9B,MYRIP,NANOS2,NANOS3,NDFIP1,NDFIP2,NDOR1,NDRG1,NDRG2,NEDD4,NELL1,NEURL1,NF2,NHLRC1,NLRC3,NME2,NMRAL1,NOS1,NOS1AP,NOS2,NOX4,NPC1,NPY,NTRK2,OAS2,OBSL1,OLFM4,OPN1SW,OPTN,OSBP,OSBPL3,OSBPL6,OSBPL7,P2RX4,PAFAH1B1,PAK2,PARK7,PCSK1,PCSK9,PDE2A,PDE4A,PDE4B,PDE4C,PDE4D,PDE9A,PDLIM4,PI4KB,PICALM,PICK1,PIK3CA,PIK3R1,PIKFYVE,PINK1,PKHD1,PKN2,PKP4,PLA2G2A,PLCG2,PLCZ1,PLD1,PLEC,PLEKHF1,PLEKHG5,PLN,PLSCR1,PLVAP,PPIB,PPM1F,PPP1R16B,PRDX5,PRDX6,PRKACA,PRKAR2B,PRKCA,PRKCE,PRKCG,PRKCZ,PRKRA,PROCR,PRR7,PSEN1,PSEN2,PSMF1,PSTPIP1,PTCH1,PTGDS,PTGES,PTK2,PTK2B,PTOV1,PTPN22,PTPRM,PTPRR,PUM2,RAB10,RAB14,RAB15,RAB1B,RAB29,RAB34,RAB38,RAB3A,RAB3B,RAB3C,RAB3IP,RAB40B,RAB4A,RAB4B,RAB8B,RAC3,RAD51,RANGRF,RAP1A,RAP1GAP2,RAPGEF2,RARA,RASA2,RASD1,RASEF,RASGRP3,RASIP1,RBM4,RD3,RELT,REP15,RHBDD2,RHPN2,RNF207,RNF41,RPS6,RPS6KB1,S100A13,S100A14,S100A16,S100A4,S100A6,S100B,SBF1,SBF2,SCEL,SCN5A,SEC16A,SEC23A,SEC23B,SEC31A,SELE,SERBP1,SERHL2,SERINC3,SERINC5,SERPINF1,SET,SEZ6,SH3GL2,SH3RF1,SIPA1,SIRT2,SLC11A2,SLC1A3,SLC2A4,SLC30A7,SLC39A12,SLC39A9,SLC5A1,SLC5A3,SLC8A3,SLC9A1,SLC9A3R1,SLIRP,SLK,SNAP25,SNAP47,SNAPIN,SNCA,SNCG,SNF8,SORBS2,SPAG9,SPAST,SPATA32,SPIRE1,SPRR3,SRC,SRCAP,SRD5A1,SRFBP1,ST8SIA2,STAT1,STBD1,STC2,STK16,STK33,STMN2,STOM,STX16,STX4,STX6,STX7,STX8,STXBP1,SYNC,SYNJ1,SYNJ2,SYNRG,SYT4,SYT5,SYT6,TAF10,TAF8,TAOK1,TARBP2,TESK1,TF,TFRC,TGM2,TH,THBS3,TLK2,TLR4,TMEM100,TMEM134,TMEM184A,TMEM192,TNFRSF1B,TNFSF12,TNFSF13B,TNK2,TNKS2,TOLLIP,TP53BP2,TPD52,TPD52L1,TPPP,TPPP3,TRAF4,TRAF6,TRAPPC12,TRAPPC2L,TRIM13,TRIM68,TRIP10,TRMT112,TRPC4AP,TRPC7,TSC1,TSC2,TSNAX,TSNAXIP1,TSPAN1,TSTD1,TWF1,TYR,UBE2I,UBQLN1,UBQLN4,UBR5,UNC45A,UNC45B,UPF1,UPF2,USO1,USP2,USP20,USP29,USP33,VAMP2,VAMP3,VAMP5,VAPA,VPS33A,VPS33B,VPS35,VPS4A,VPS53,VPS54,VTI1A,VTI1B,WRNIP1,WWC1,XKR8,XRCC3,YTHDC2,YWHAB,ZDHHC19,ZDHHC20,ZFYVE1,ZNF35,ZNF675,ZPR1	0.0043803,2.0508e-06,0.0023827,0.018106,0.00011033,0.028431,0.00013316,8.8429e-05,0.042394,0.014653,0.0012489,3.8632e-12,0.096765,0.020506,1.8766e-06,0.0024032,0.020187,0.015975,3.7002e-10,1.8393e-05,0.00021508,0.019237,0.0026901,0.0014714,2.4317e-05,7.555e-12,0.04286,0.0031954,5.6257e-06,0.10777,0.036406,0.0301,0.0074312,0.021173,0.029837,0.0036645,2.1349e-07,0.005302,0.035239,0.0028519,0.02862,0.012919,0.0078617,2.2324e-06,0.0067255,0.034431,0.00075048,0.029984,0.00014587,0.0099842,0.00017938,0.021817,9.9873e-05,0.0018794,7.0133e-08,0.0033468,0.08991,5.9232e-08,0.0062342,0.0031119,0.058192,4.4073e-07,0.031571,0.093369,0.022014,0.00016807,5.2951e-09,0.0098776,0.003707,1.1452e-06,0.00067324,0.0036119,0.0050761,3.8232e-05,0.046646,0.0069211,0.065808,1.0895e-06,6.613e-05,0.01955,0.013189,0.040184,0.075424,0.013613,4.6952e-05,5e-10,2.9025e-08,0.0026413,3.7568e-05,5.8502e-06,5.7889e-07,0.0025842,0.032539,0.031895,0.0036448,1.4811e-05,0.00066179,0.013498,0.052784,0.0010034,0.097501,0.0094551,0.0021223,0.0032908,0.047633,0.0099083,0.079632,0.030577,0.00036964,0.0020285,0.079414,0.00010903,6.6387e-05,0.038278,0.00010681,0.048628,0.016533,0.018414,0.014551,0.017529,0.012782,0.089315,2.8314e-05,3.3681e-08,0.06964,1.8411e-08,0.0067353,0.0067887,0.039292,0.0086452,0.01521,3.4274e-05,0.00088137,0.0059816,0.037807,0.0021578,7.6036e-13,0.010474,0.067908,0.026399,0.031877,0.0013283,0.00042781,3.3443e-05,0.13892,0.041725,0.0017864,0.014063,0.048717,0.063438,0.024172,2.9253e-05,0.0035223,0.0001045,0.055213,0.050642,0.00013485,0.00033742,0.010984,8.9276e-06,0.01351,0.014489,7.8175e-05,0.034704,0.12818,0.064432,0.0025627,0.081864,0.01239,0.010567,0.047403,0.034306,1.2224e-14,0.0017091,4.4642e-06,0.13776,0.16204,0.036676,0.013355,0.023888,0.00070492,0.017253,0.0043421,0.0048906,2.175e-05,0.0067681,0.018509,0.0024889,0.090139,1.0664e-05,3.1164e-13,0.0030325,0.014137,1.1552e-06,3.424e-05,0.032311,8.0585e-05,0.0038643,0.00080855,0.022904,1.5625e-07,3.695e-05,0.0064052,0.018668,0.00061005,0.05588,0.035277,0.00062356,0.0005327,0.031691,5.4905e-05,0.038488,0.021494,0.0017499,0.039916,0.085848,0.0065882,0.0092548,0.00011312,0.0056034,0.0006352,0.16196,0.026443,0.040596,0.10854,0.11892,0.057157,0.0097981,0.00041521,0.0045349,0.00087871,0.02578,0.00038417,0.019297,0.013284,5.0165e-13,3.2182e-05,0.13495,0.012511,0.0014286,0.087733,0.013008,0.0011523,0.010903,0.062575,0.10795,0.0049295,0.0057502,3.4527e-06,0.017001,0.0010292,9.8978e-06,0.01861,0.052766,0.0004552,0.0012844,0.0091822,0.0065366,1.8756e-05,0.0030491,0.0066921,0.042632,0.0028689,0.072528,0.002844,0.0015574,0.082169,0.035184,0.0035255,0.0013848,0.00011523,0.082197,0.069533,0.00041932,0.00048397,6.1474e-05,0.045373,0.1207,0.00011882,6.3053e-17,0.014098,0.084762,0.0010488,0.00081381,0.0021836,0.00051412,0.056452,0.00050224,0.00167,0.00093625,0.00020014,3.4187e-05,0.069709,0.01393,0.0045967,8.0947e-05,0.036997,0.019273,0.0078731,0.0002172,0.069876,6.4004e-05,0.048176,0.045329,0.079011,0.0095744,0.0075729,0.0063733,0.014,0.0034878,0.0046676,0.014517,1.7329e-11,0.0035236,6.3767e-07,0.016864,0.024539,0.0021435,0.0091781,0.019767,5.913e-09,0.0057562,0.012003,0.00062472,0.00085036,3.3111e-05,1.193e-09,0.00075333,0.037565,0.0060845,0.050264,1.7277e-05,0.00018613,0.001465,0.016044,0.020473,5e-10,0.0024244,0.00011129,0.00053788,0.00051979,4.4601e-09,1.4036e-12,0.0055025,0.056983,0.00044878,0.00066407,2.4479e-05,0.0055562,9.0503e-05,0.00034483,0.011889,0.001176,0.0016384,0.0059105,0.040988,4.1278e-09,0.00021406,2.1552e-05,0.034665,0.066138,0.00049227,0.013868,0.0012823,0.0084802,1.0849e-08,0.0016977,2.5376e-07,7.2139e-05,2.059e-06,9.7685e-06,0.044894,0.00035885,0.022835,0.0089497,0.0044292,0.064834,2.8618e-05,0.017466,0.0042689,0.0029989,3.4217e-05,0.00087911,4.222e-07,2.0024e-06,0.00012029,0.095534,0.00072369,0.0032536,0.00072088,0.034941,0.0030107,6.8735e-05,0.022359,0.00010814,1.2313e-07,0.0065879,0.062809,0.0013685,2.0794e-06,0.00068828,0.011291,0.00024141,0.0010158,0.0032374,0.062182,0.00047513,0.0040792,0.011044,0.0052486,0.00016781,0.073252,0.033059,7.6401e-06,0.0060195,0.00013102,2.9219e-06,0.00029683,0.0042071,0.0016471,0.0026412,0.03505,0.067303,0.015219,0.014778,0.00011497,5.2712e-06,3.8323e-07,2.5543e-07,0.00084827,0.00017074,0.0019966,1.2453e-05,0.09676,0.0011816,0.036057,0.032719,0.012032,0.01242,0.0027298,0.021996,2.2775e-05,0.0011704,0.0036387,0.025677,0.00018126,3.3997e-05,3.3997e-05,7.1314e-05,0.11642,0.11642,0.032844,9.3707e-06,0.030983,0.0030277,0.018021,8.7388e-05,1.8237e-06,0.025322,0.001924,0.063875,0.0018429,0.00039743,0.014119,0.0087419,0.099054,0.026204,8.7779e-05,0.011681,0.0022036,1.2913e-06,0.00014869,0.0037459,0.0077217,0.00014694,0.017463,4.9384e-05,0.015959,0.089079,0.00037268,0.00016764,0.00058771,0.014325,0.00032949,7.9719e-06,0.0015647,0.12703,2.9385e-05,0.0013974,0.020873,2.5635e-13,6.0149e-05,0.023212,3.2214e-06,0.028052,0.013338,0.063335,0.083572,0.069173,0.00016126,0.03368,0.001579,0.011097,0.0053632,0.053798,0.0011018,0.00058345,0.12736,0.0066203,0.015654,0.1149,0.018527,0.050968,0.012624,2.252e-09,0.026845,0.0011769,0.031257,0.07213,0.0041771,0.0081981,0.00085831,3.7606e-05,0.0023549,1.0517e-05,0.0001616,0.0322,0.015596,0.0013755,0.0013547,0.0011765,0.10368,1.932e-05,0.047767,0.11811,0.023977,0.00052067,4.1643e-06,0.0010798,0.0010232,0.0048148,0.0007223,5.1342e-06,7.8773e-06,0.00086173,0.14331,0.050172,0.010138,1.9245e-05,0.018451,0.0019335,0.00040047,0.0075303,0.040426,0.074896,0.16619,4.2267e-05,3.3946e-05,0.011042,9.5909e-06,0.00027825,0.009077,1.007e-06,0.0013686,0.11641,0.035886,0.059834,0.000557,8.8388e-09,0.08632,0.030315,4.7922e-05,0.031108,0.080672,0.0077989,0.012399,0.028822,0.018345,0.024542,0.00025447,3.5359e-05,0.0014368,0.023636,0.050795,0.025619,0.01126,0.071999,3.4063e-07,0.01311,0.00054248,0.00035908,0.0025475,0.017891,6.788e-08,0.080462,0.00067274,7.7515e-05,0.035482,7.5042e-07,0.00076806,7.6254e-05,0.0087546,0.02992,0.0038899
GOMF_HIGH_VOLTAGE_GATED_CALCIUM_CHANNEL_ACTIVITY	23	23	-0.30247	-0.011446	0.16942	0.96289	1	1	1	0.997312	1	CACNA1A,CACNA1B,CACNA1C,CACNA1D,CACNA1E,CACNA1G,CACNA1H,CACNA1I,CACNA1S,CACNB1,CACNB2,CACNB3,CACNB4,SCN10A,SCN11A,SCN1A,SCN2A,SCN3A,SCN4A,SCN5A,SCN7A,SCN8A,SCN9A	1.3784e-05,0.00092507,2.8285e-11,5.9631e-05,3.2926e-06,0.00024975,0.00010714,5e-10,0.012663,0.0031543,0.037562,0.041495,0.00057199,0.0098381,0.0019178,0.00032914,2.4018e-06,0.00028334,0.0014076,0.018021,0.010263,0.00012244,8.345e-05
GOBP_INTERLEUKIN_5_PRODUCTION	20	18	-0.30595	-0.010244	0.17134	0.9629	1	1	1	0.997312	1	EPX,GATA3,IFNA2,IFNL1,IL1RAP,IL1RL1,IL33,IL5RA,IL9,LEF1,LGALS9,LILRB4,PDE4D,PRKCZ,RARA,SCGB1A1,TNFRSF21,TSLP	0.00021149,0.053695,0.0089189,0.0014586,0.0086969,0.0050771,0.0041059,0.00026531,0.018823,0.0047839,0.16155,0.0097789,2.1552e-05,0.0030107,0.00017074,0.0070607,0.012215,0.033365
GOBP_AMINO_ACID_METABOLIC_PROCESS	281	223	-0.087572	-0.010254	0.049027	0.96295	1	1	1	0.997312	1	AADAT,AARS2,AASDH,AASDHPPT,AASS,ABAT,ACAD8,ACADSB,ACAT1,ACCS,ACCSL,ACMSD,ACY1,ADHFE1,ADI1,AFMID,AGMAT,AGXT,AGXT2,ALDH18A1,ALDH1A1,ALDH5A1,ALDH8A1,AMDHD1,APIP,ARG1,ARG2,ART4,ASNS,ASNSD1,ASPA,ASPG,ASRGL1,ASS1,ATCAY,ATF4,ATP2B4,AUH,AZIN1,BAAT,BCAT1,BCAT2,BCKDHA,BCKDHB,BCKDK,BHMT,BHMT2,BLMH,CAD,CARNS1,CARS2,CBS,CDO1,CPS1,CSAD,CTH,CTNS,CTPS1,DAO,DBT,DCT,DDAH1,DDC,DDO,DHFR,DIO1,DLST,DPYD,EARS2,ENOPH1,ENOSF1,ETFA,ETFB,FAH,FARS2,FARSA,FARSB,FN3K,FPGS,FTCD,GAD1,GAD2,GART,GATB,GATC,GCAT,GCDH,GCLC,GCLM,GCSH,GFPT1,GFPT2,GGT1,GGT5,GLDC,GLS,GLS2,GLUD1,GLUL,GLYAT,GLYATL1,GMPS,GNMT,GOT1,GOT1L1,GOT2,GPT,GPT2,GSS,GSTZ1,HAL,HAO1,HARS2,HDC,HGD,HIBADH,HIBCH,HMGCL,HMGCLL1,HNF4A,HNMT,HOGA1,HPD,HPDL,HYKK,IARS2,IDO1,IDO2,IL4I1,INS,IVD,IYD,KMO,KYNU,LARS2,LGSN,LRRC47,MAT1A,MCCC1,MCCC2,MPST,MRI1,MSRA,MTAP,MTHFD1,MTHFD2L,MTR,MTRR,NAGS,NARS2,NAT8L,NIT2,NOS1,NOS2,NOS3,NOX4,NOXRED1,NR1H4,OAT,OCA2,ODC1,PAH,PARK7,PARS2,PCBD1,PCBD2,PCCA,PEPD,PFAS,PIPOX,PLOD2,PLOD3,PM20D1,PPAT,PRODH,PRODH2,PSAT1,PSPH,PTS,PYCR1,PYCR2,QDPR,QRSL1,RARS2,RIMKLA,RIMKLB,SARDH,SARS2,SCLY,SDS,SDSL,SEPHS1,SEPHS2,SERINC3,SERINC5,SHMT1,SHMT2,SIRT4,SLC1A3,SLC25A12,SLC25A13,SLC25A2,SLC25A21,SLC38A1,SLC39A8,SLC45A2,SLC7A11,SLC7A7,SRR,TARS2,TH,THAP4,THNSL2,TPH1,TPH2,TST,TTC36,TYR,UCP2,UPB1,UROC1,WARS2,YARS2	0.081126,0.048759,0.014357,0.012487,0.013981,0.002324,0.043706,0.099364,0.037427,0.0080447,0.052492,0.0051966,0.016025,0.0017479,0.079581,0.01279,0.10777,0.0096995,0.035899,0.00035413,0.00022473,4.6229e-06,0.094869,0.052018,0.076822,0.040549,0.010375,0.0035224,0.00051486,0.11977,0.0053903,0.014666,0.02028,0.00081622,1.5438e-05,1.0398e-08,0.0075556,0.0066888,0.0025178,0.075252,0.0015431,0.017263,0.0093443,0.0094339,0.047892,0.017023,0.046911,1.6141e-08,0.00016304,0.0056667,0.0097252,0.014914,0.022702,0.0031971,0.0008583,0.00084444,0.053744,0.00012675,0.0010559,0.022956,0.089006,0.0005923,0.00043567,0.074354,5.2686e-05,0.012022,4.7663e-05,0.00032529,0.059717,0.0003812,0.068965,0.00073626,0.06012,0.0084339,5.2129e-05,0.0035483,0.068208,0.0030793,1.2496e-06,0.013466,9.8256e-06,0.0038643,0.033799,8.3822e-15,7.4811e-09,7.9269e-06,1.5806e-06,0.004376,0.0055114,0.16145,0.047372,0.011556,0.038087,0.00028998,0.0031875,0.011401,0.0024326,0.048726,0.00050747,0.0067336,0.086918,4.6601e-06,0.00030481,0.0030011,0.14684,0.065898,5e-10,0.13297,0.001613,0.010126,0.0036224,0.0014222,3.1186e-12,0.042523,0.0068613,1.1281e-05,0.0053163,0.054956,0.11892,0.00037495,0.0022079,0.022641,1.8678e-06,2.7384e-07,1.7703e-07,0.00011168,0.014455,0.0014669,0.15177,0.0021053,5.9978e-05,0.05788,0.0024007,0.0094656,0.016004,0.0041069,0.030244,0.21307,0.0069358,0.060073,0.071677,0.014588,5.7604e-10,0.024686,0.063956,0.013593,0.023556,5.7918e-05,0.0045437,0.028677,0.022144,6.7591e-05,0.00018613,0.016044,0.01861,0.020473,0.0072504,0.0021452,0.13178,0.00065865,0.12568,0.00089446,0.011889,0.049025,0.0014995,0.0034124,3.785e-06,0.0003616,2.7978e-07,0.00047736,0.0080041,4.0811e-05,0.00016053,0.024704,0.033066,0.017844,0.034677,0.037166,0.06689,0.07677,0.012702,0.055657,0.080527,1.3776e-05,0.067802,0.0034083,0.022402,0.0036152,0.00053906,0.056547,0.053712,0.0015093,0.015566,0.014119,0.0087419,0.00013232,0.0019805,0.004072,0.0077217,0.0012008,0.016518,0.0053905,0.0015192,0.036102,5e-10,0.024835,0.011712,7.1815e-05,0.0020618,0.00019714,0.0011765,0.011708,0.10978,0.0076172,4.8399e-07,0.071677,0.0032425,0.059834,0.00097198,0.012684,0.017872,0.024706,0.01298
GOBP_MICROVILLUS_ASSEMBLY	20	20	-0.32373	-0.011425	0.18102	0.96313	1	1	1	0.997312	1	ATP8B1,ESPN,EZR,FSCN1,FXYD5,KLF5,MAP4K4,MINK1,MYO1A,PLD1,PODXL,RAP1A,RAP1B,RAP1GAP,RAP2A,RAP2B,RAPGEF2,RAPGEF6,SLC9A3R1,TNIK	0.04017,0.018057,0.023888,3.7623e-07,0.028333,0.0044272,0.0068067,0.065294,9.0023e-08,0.0089497,0.013833,3.8323e-07,0.079437,0.0089379,0.012711,4.7102e-06,0.00084827,0.0055401,0.014325,0.0015482
GOMF_CYSTEINE_TYPE_ENDOPEPTIDASE_REGULATOR_ACTIVITY_INVOLVED_IN_APOPTOTIC_PROCESS	41	35	-0.23285	-0.010866	0.1302	0.96313	1	1	1	0.997312	1	APAF1,ATP2A3,AVP,BAD,BCL2L13,BIRC2,BIRC3,BIRC7,BIRC8,CARD8,CASP1,CASP8AP2,CD27,CTSH,CTSK,CTSL,CTSS,CTSV,FOXL2,GAS6,MT3,NLRP1,NLRP12,NOD1,NOL3,PRDX3,PRDX5,RPS27L,RPS6KA1,SERPINB9,SNCA,ST20,TNFAIP8,TNFSF14,VIL1	0.01041,0.00094192,1.612e-06,1.3364e-07,0.035686,0.017572,0.019462,0.007466,0.010637,0.030653,0.058347,0.16973,0.066696,0.0066433,0.0025249,0.027539,0.0015784,0.032768,0.02378,0.0011414,0.079011,0.0013877,0.0045885,0.0035638,0.023517,0.12618,2.0024e-06,0.06246,7.703e-05,0.0077271,0.0013974,0.048774,0.00044942,0.036019,1.4676e-05
GOBP_ERK1_AND_ERK2_CASCADE	339	281	-0.079182	-0.010389	0.044172	0.96347	1	1	1	0.997312	1	ABCA7,ABL1,ACKR3,ACTA2,ADCYAP1,ADIPOQ,ADRA1A,AGT,AKAP12,ALOX15,ANGPT1,APELA,APIP,APOA1,APOE,APP,ARHGAP8,ARRB1,ARRB2,ATF3,AVP,BMP2,BMP4,BMPER,BRAF,C1QL4,C3orf33,C5AR1,CALCR,CARD9,CASR,CCL1,CCL11,CCL13,CCL17,CCL18,CCL19,CCL2,CCL21,CCL22,CCL23,CCL24,CCL25,CCL26,CCL3,CCL4,CCL7,CCL8,CCR7,CD4,CD44,CD74,CDK1,CEACAM1,CFLAR,CHI3L1,CHRNA10,CHRNA7,CHRNA9,CIB1,CNKSR3,CRKL,CRYBA1,CSF1R,CSK,CTSH,CX3CL1,DAB2,DAB2IP,DDR2,DDT,DLG1,DNAJC27,DRD2,DSTYK,DUSP10,DUSP26,DUSP3,DUSP4,DUSP5,DUSP6,DUSP7,EDN1,EGF,EGFR,EIF3A,EMILIN1,EPHA2,EPHA4,EPHA7,EPHB1,EPHB2,EPO,ERBB2,ERBB4,ERRFI1,EZR,F2R,F2RL1,FAM83D,FBLN1,FBXW7,FERMT2,FFAR4,FGA,FGF1,FGF10,FGF18,FGF19,FGF2,FGF20,FGF21,FGF23,FGF4,FGFR2,FGFR3,FGFR4,FGG,FLCN,FLT4,FN1,FPR2,FRS2,FSHR,GAS6,GATA4,GCG,GCNT2,GLIPR2,GPER1,GPNMB,GPR183,GPR55,GRB10,HAND2,HAVCR2,HCRTR1,HESX1,HMGB1,HRAS,HTR2A,HTR2B,ICAM1,IGF1,IL1A,IL1B,IL26,INHBA,IQGAP3,ITGAV,ITGB1BP1,ITGB3,JUN,KDR,LGALS9,LIF,LMO3,MAP2K1,MAP2K2,MAP2K7,MAP3K12,MAPK1,MAPK3,MARCO,MFAP3,MFHAS1,MIF,MT3,MTURN,MUSK,MYC,NDRG2,NDRG4,NECAB2,NEK10,NLRP12,NLRP6,NOD1,NOD2,NODAL,NOTCH1,NOX4,NPNT,NPSR1,NPTN,NPY,NPY5R,NRG1,NRP1,NTRK1,NTRK2,NTRK3,OPRM1,OR2AT4,OXTR,P2RY1,P2RY6,PDE8A,PDGFA,PDGFB,PDGFC,PDGFD,PDGFRA,PDGFRB,PIN1,PKHD1,PLA2G2A,PLA2G5,PRKCA,PRKCZ,PRKD2,PRMT5,PSCA,PTEN,PTGER4,PTK2B,PTPN1,PTPN11,PTPN2,PTPN22,PTPN6,PTPRC,PTPRR,RAMP3,RANBP9,RAP1A,RAP1B,RAPGEF2,RASGRP1,RGS14,RIPK2,ROR1,ROR2,ROS1,RRAS,S100A7,SCIMP,SEMA6A,SEMA7A,SERPINF2,SHC1,SIRPA,SLAMF1,SLC30A10,SLC9A3R1,SMAD4,SOX9,SPRED1,SPRED2,SPRED3,SPRY1,SPRY2,SRC,SSTR4,STYX,SULT1A3,SYK,TBC1D10C,TEK,TF,TGFB1,TGFBR3,THPO,TIMP3,TIRAP,TLR4,TNFRSF11A,TNFSF11,TNIP1,TPBG,TRAF7,TREM2,TRPV4,VRK3,WNK2,WNK4,XCL1,XCL2,YWHAZ,ZDHHC17,ZFP36L1	0.0098957,0.018106,0.13419,0.049878,0.0014238,0.0081748,0.021778,0.026941,0.00049668,0.016506,0.008263,0.0023182,0.076822,0.0059241,0.0013396,0.0074312,0.0024645,0.018734,0.0014079,6.3053e-05,1.612e-06,0.046433,0.082033,0.011014,0.0018998,0.035355,1.5159e-05,0.03658,0.0057737,0.038331,0.0024631,0.013561,0.087388,0.063126,0.070924,0.066499,0.00029718,0.064046,0.0038293,0.033768,0.066499,0.03514,0.0050913,0.01726,0.054558,0.054558,0.087388,0.055338,0.038159,0.0023989,0.012381,0.0013642,0.040005,0.082618,0.042661,0.052784,0.025849,0.0053111,0.03324,0.097501,0.029372,0.061214,0.0039034,0.0013673,6.0455e-09,0.0066433,0.039292,0.010474,0.00072593,0.0066447,0.10956,0.014063,0.00048384,5e-10,0.0059782,0.044864,0.00030777,0.097101,0.027402,0.0035954,0.063188,0.00089893,0.070648,0.011078,0.010984,0.023537,4.2074e-07,0.0084158,0.011188,0.0015441,1.3102e-07,9.542e-05,8.1225e-06,4.4642e-06,1.3545e-11,0.00059195,0.023888,0.081141,0.0062632,4.5698e-05,0.0015268,0.0067681,0.0098042,0.06033,0.0016781,0.020613,0.0021891,6.9619e-07,0.026213,0.011713,0.018864,0.036057,0.11733,0.0030153,0.0034945,0.0030706,0.0061743,0.0016781,0.039066,6.9849e-05,0.003279,0.020911,0.0064718,0.015372,0.0011414,4.3573e-05,0.00095505,0.011067,0.016074,0.085848,2.0185e-05,0.021089,0.030405,0.0001351,0.00040601,0.010583,5e-10,0.0056561,0.0027016,0.00041521,0.0046102,0.090548,3.17e-05,2.3016e-05,0.041576,0.019814,0.018679,0.012511,0.026411,0.0050231,0.10795,0.00024362,0.0023054,0.017865,0.16155,0.00031893,3.4718e-06,0.0009279,0.0021836,4.3892e-05,0.00010989,0.017138,0.00026268,0.0072876,0.0059813,0.010181,0.0099405,0.079011,0.011319,0.012568,0.011932,0.00062472,0.00033076,0.010989,0.040258,0.0045885,0.011435,0.0035638,0.00017582,0.025684,6.3155e-05,0.020473,0.0035769,0.034505,0.0010037,0.0024244,0.017739,2.4319e-05,1.3807e-05,0.003918,0.00011129,7.0896e-06,2.7922e-05,0.072906,0.0041456,0.060036,0.050931,0.019444,0.012507,0.00011469,0.0011786,0.024304,0.0016335,0.0093942,2.5603e-07,7.2139e-05,0.044894,0.01688,0.0032536,0.0030107,0.13099,8.9373e-15,0.0036922,0.00026613,0.068881,0.0010158,7.0444e-09,0.00041124,0.0039712,0.062182,0.024016,0.054506,0.0040792,0.0041232,0.0054579,3.8323e-07,0.079437,0.00084827,1.2327e-06,0.0094929,0.016369,0.0010925,0.0037691,0.017252,7.6622e-13,0.038648,0.0036482,0.024103,0.0041969,0.082409,0.0016641,0.00019653,0.0036168,0.00016902,0.014325,0.075885,0.076503,3.3048e-05,0.00064313,0.0061307,0.010554,0.021855,0.083572,4.3013e-06,0.0020395,9.324e-05,0.002164,0.006632,8.1107e-05,0.015596,0.0025253,0.0010108,1.7816e-05,0.022927,0.018807,0.047767,0.0011721,0.13936,0.029852,0.0064424,0.013421,0.048656,4.3845e-06,0.088908,5.611e-06,0.063822,0.012119,0.090785,0.014834,0.026641,0.023179
GOBP_REGULATION_OF_INFLAMMATORY_RESPONSE	403	299	-0.076223	-0.01031	0.042396	0.96389	1	1	1	0.997312	1	ABCC1,ABHD12,ACE,ACP5,ADA,ADAM8,ADAMTS12,ADIPOQ,ADORA1,ADORA2A,ADORA2B,AGT,AGTR1,AHSG,AIM2,AKNA,ALOX15,ALOX5,ALOX5AP,ANXA1,AOAH,APCS,APOA1,APOE,APP,AREL1,ASH1L,ATM,BCL6,BCR,BIRC2,BIRC3,BRD4,BST1,C1QTNF3,C2CD4A,C2CD4B,C3,CALCRL,CAMK2N1,CARD16,CASP1,CASP4,CCL1,CCL24,CCL3,CCR7,CD200R1,CD28,CD81,CDH5,CDK19,CEBPA,CEBPB,CLOCK,CMA1,CNR1,CNR2,CREB3L3,CST7,CTSC,CX3CL1,CYLD,DAGLA,DAGLB,DDT,DEFB114,DHX9,DNASE1,DNASE1L3,DROSHA,DUOXA1,DUSP10,EDNRB,ELANE,ENPP3,ESR1,ETS1,F12,FABP4,FANCD2,FBXL2,FCGR2B,FEM1A,FFAR2,FFAR3,FFAR4,FGR,FNDC4,FOXF1,FOXP1,FPR2,FURIN,FUT7,FYN,GATA3,GGT1,GHRL,GHSR,GIT1,GPER1,GPR17,GPR31,GPR4,GPRC5B,GPS2,GPX4,GRN,HAMP,HCK,HGF,IDO1,IFI35,IFNG,IGF1,IL10,IL12B,IL13,IL15,IL16,IL18,IL1B,IL1R1,IL1RL1,IL1RL2,IL20,IL20RB,IL21,IL22RA2,IL23A,IL2RA,IL33,IL4,IL6,IL6ST,INS,IRF3,ISL1,ITGA2,JAK2,KLKB1,KRT1,LACC1,LBP,LDLR,LETMD1,LGALS1,LGALS2,LPL,LRFN5,LRRC19,LRRK2,MAPK13,MAPK14,MAPK7,MAS1,MCPH1,MEFV,METRNL,MFHAS1,MGLL,MGST2,MKRN2,MMP26,MMP8,MMP9,MVK,MYD88,NCF1,NDFIP1,NDUFC2,NFKB1,NFKBIA,NINJ1,NKG7,NLRC3,NLRC4,NLRP1,NLRP11,NLRP12,NLRP13,NLRP14,NLRP4,NLRP5,NLRP6,NLRP8,NLRP9,NLRX1,NMI,NOD2,NPY,NPY5R,NR1D1,NR1D2,NR1H4,NT5E,OSM,OSMR,OTULIN,PARK7,PBK,PDCD4,PDE2A,PGLYRP1,PGLYRP2,PIK3AP1,PIK3CG,PLA2G10,PLA2G2A,PLA2G2D,PLA2G3,PLA2G7,PLCG1,PLCG2,PPARA,PPARD,PPARG,PROC,PSMA1,PSMA6,PTGER3,PTGER4,PTGES,PTGIS,PTGS2,PTPN2,PTPRC,PYDC2,RABGEF1,RB1,RELA,RHBDD3,RHBDF2,RICTOR,RIPK1,RORA,S100A8,SAA1,SBNO2,SCGB1A1,SELE,SEMA7A,SERPINE1,SERPINF1,SETD4,SETD6,SHPK,SIGLEC10,SIRPA,SLAMF8,SLC39A8,SMAD3,SMPDL3B,SNCA,SNX4,SNX6,SOCS3,SOCS5,SOD1,SPATA2,SPHK1,SRC,STAP1,STAT5B,STK39,SUCNR1,SYK,SYT11,TEK,TLR2,TLR4,TNC,TNFAIP3,TNFAIP6,TNFAIP8L2,TNFRSF11A,TNFRSF1A,TNFRSF1B,TNFSF11,TNFSF18,TNFSF4,TNIP1,TRADD,TREM2,TRPV4,TSLP,TYRO3,UFL1,VAMP2,VAMP3,VPS35,WFDC1,WNT5A,XCL1,YES1,ZBP1,ZFP36,ZP3,ZYX	0.001496,0.042129,0.00040146,0.00046794,0.017808,0.119,0.0053437,0.0081748,0.040791,0.0057502,0.00042426,0.026941,0.01013,0.047181,0.11452,0.036779,0.016506,0.0024032,0.021612,0.010566,0.0016347,0.016294,0.0059241,0.0013396,0.0074312,2.2141e-05,0.034303,0.0031352,2.02e-05,0.028833,0.017572,0.019462,0.0029963,0.0015527,0.040332,0.063346,0.024784,0.065788,0.0051337,2.663e-12,0.048338,0.058347,0.014607,0.013561,0.03514,0.054558,0.038159,0.0011322,0.00054955,0.0093247,0.0047148,3.7568e-05,0.085859,0.01007,0.0023352,0.12674,0.062944,0.13119,0.014347,0.061314,0.020731,0.039292,0.0021578,9.5913e-05,5.9877e-05,0.10956,0.026219,0.0002227,0.013281,0.018147,0.018818,0.013895,0.044864,0.022623,0.001919,0.047403,0.00023668,0.017942,0.00010814,0.00047027,0.022414,0.0015605,0.054648,0.021413,0.041801,0.011991,0.06033,0.026329,1.0258e-06,0.057518,7.792900000000001e-25,0.020911,0.0058813,4.8046e-05,3.424e-05,0.053695,0.038087,1.3497e-06,0.063245,2.8624e-05,0.085848,0.002901,0.045842,0.11193,0.0019887,0.0067801,0.0055078,0.00049565,0.00203,8.3988e-05,0.0026563,0.014455,0.03412,0.043909,2.3016e-05,0.12059,0.00082542,0.052138,0.012146,0.01143,0.053862,0.019814,0.008918,0.0050771,0.012284,0.071609,2.9808e-06,0.0029049,0.035948,0.012491,0.0042731,0.0041059,0.052138,0.045907,0.0036703,0.0021053,6.6533e-12,0.00097853,0.0011523,0.037678,0.088935,0.20402,2.3313e-07,0.055115,0.0047925,0.00079698,0.018921,0.0045132,7.0344e-06,0.00028954,0.017955,0.0023409,0.042356,0.03516,5.6289e-05,0.0089828,0.0023558,0.051277,0.075859,0.010181,0.00047756,2.1152e-07,0.00013566,0.002888,0.14898,8.5104e-07,0.0036438,0.035541,1.1355e-05,0.019767,0.0054123,6.0807e-06,0.014923,0.00010522,0.025503,0.0060845,3.1411e-07,0.0013877,0.0024763,0.0045885,0.013885,0.10398,0.012521,0.0038242,0.011435,0.020253,0.00020917,0.026274,0.00097163,0.00017582,0.0024244,0.017739,0.0013971,6.6558e-09,0.0021452,0.058646,0.00025102,0.00041711,0.0046835,0.011889,0.036961,0.01394,0.0059105,0.063952,0.015918,0.0024406,0.00016965,3.4286e-06,0.044894,0.0012789,3.8138e-06,0.0019458,0.0073391,0.00035885,0.023456,0.00024054,6.5411e-08,1.1124e-05,0.043707,0.0080631,0.0024597,0.068881,0.011291,1.7167e-05,0.026913,0.0039712,0.054506,0.035261,0.10451,0.050066,9.0055e-07,0.033021,0.0050909,1.0286e-05,0.017312,5.6399e-09,0.11501,0.011554,0.0018213,0.0070607,0.063875,0.0041969,0.00096712,0.099054,0.014876,0.00046713,0.053744,0.12225,0.00019653,0.049807,5e-10,3.5076e-05,0.075175,0.0013974,0.00018053,0.00036166,0.001241,0.0065908,0.00010709,0.046306,0.014026,0.083572,0.0033272,0.020753,0.0025047,0.095901,0.002164,0.048559,8.1107e-05,0.014005,0.047767,0.00709,0.037015,0.00067822,0.026718,0.0011721,0.012778,0.0010798,0.13936,0.18038,0.029235,0.029852,0.019079,0.048656,4.3845e-06,0.033365,0.0014999,0.013011,3.5359e-05,0.0014368,0.071999,0.0024326,0.008355,0.012119,0.14049,0.0078692,0.011983,0.0050013,0.00027149
GOBP_REGULATION_OF_CELL_SHAPE	131	117	-0.12572	-0.010698	0.069875	0.96399	1	1	1	0.997312	1	ANXA1,ARHGAP15,ARHGAP18,ARHGAP35,ARHGEF18,ATP10A,BAIAP2,BAMBI,BRWD1,CCL11,CCL13,CCL2,CCL24,CCL3,CCL7,CDC42EP1,CDC42EP2,CDC42EP4,CDC42EP5,CDC42SE1,CDC42SE2,CFDP1,COCH,CORO1A,CRK,CSF1R,CYFIP1,DAPK3,DIAPH1,DLC1,DLG1,DMTN,DNMBP,EPB41,EPB41L3,EPB42,EPS8,ERMN,EZR,F11R,FAM171A1,FBLIM1,FERMT2,FES,FGD2,FGD3,FGD4,FGD6,FGR,FMNL1,FMNL2,FMNL3,FN1,FYN,GAS2,GNA12,GNA13,HCK,HEXB,HPN,ITGA7,ITGB2,KDR,KIT,LIMD1,LPAR1,MARK2,MKLN1,MYH10,MYH14,MYH9,MYL12B,MYO10,NF2,P2RY1,PALM,PALM3,PALMD,PARVA,PARVB,PDPN,PHIP,PLEKHO1,PLXNA1,PLXNA2,PLXNA4,PLXNB2,PLXNC1,PLXND1,PRPF40A,PTK2,PTK2B,RAC1,RAC3,RASA1,RDX,RHOG,RHOJ,RHOQ,RHOU,SEMA3E,SEMA4A,SEMA4D,SHROOM3,SLC26A5,SLC9A3R1,SPTA1,STRIP2,SYNE3,TBCCD1,TPM1,VEGFA,VIL1,WASF3,WDPCP,WDR1,ZMPSTE24	0.010566,1.7544e-06,0.0020412,0.00090661,0.023942,0.010084,5.484e-08,0.0012453,5.9485e-10,0.087388,0.063126,0.064046,0.03514,0.054558,0.087388,0.0096266,0.04643,0.054269,0.035125,0.02645,0.020762,0.048048,0.0052751,0.00011656,0.0080761,0.0013673,0.00088137,0.004792,4.1975e-05,0.00068325,0.014063,0.048717,0.00018139,2.3272e-09,0.013325,4.2377e-07,2.8602e-05,0.0018951,0.023888,0.062016,0.00091014,0.076257,0.0098042,6.1858e-06,0.0050962,0.0009106,0.0023429,0.0010054,0.026329,0.0010059,3.3247e-05,5.0462e-10,0.003279,3.424e-05,0.0033638,0.00063613,0.075907,8.3988e-05,0.075168,0.041213,0.00099651,0.0029759,0.017865,4.2906e-06,0.038452,0.0010052,0.0060057,1.6986e-06,0.003573,2.2684e-05,0.032719,0.0061644,7.0353e-05,0.00075333,0.060036,1.4199e-06,0.011055,0.026535,0.0072236,9.9367e-05,0.015437,0.064184,9.8901e-09,0.017713,5.0326e-07,1.4277e-06,9.433e-06,0.0035884,0.013581,0.0013537,0.00024141,0.0010158,0.0001514,0.014778,0.0038855,0.0010403,0.024868,0.0070476,0.021098,0.12781,3.1732e-05,0.10908,0.0042897,0.017262,0.011522,0.014325,0.0090912,0.013545,0.0033006,0.11615,0.059734,7.4519e-07,1.4676e-05,0.0025439,0.00012179,5.3381e-05,0.020944
GOBP_NEGATIVE_REGULATION_OF_NITRIC_OXIDE_SYNTHASE_ACTIVITY	11	6	-0.47937	-0.0092702	0.26598	0.96424	1	1	1	0.997312	1	ATP2B4,CAV1,CAV3,CNR1,CNR2,NOSIP	0.0075556,0.046646,0.026437,0.062944,0.13119,5.6105e-11
GOBP_MITOTIC_CYTOKINETIC_PROCESS	24	17	-0.32814	-0.010678	0.18197	0.96432	1	1	1	0.997312	1	ARF1,CEP55,CHMP2A,CHMP2B,CHMP3,CHMP4A,CHMP4B,CHMP4C,CHMP6,CHMP7,CNTROB,KIF20A,KIF20B,NUP62,PDCD6IP,VPS4A,VPS4B	0.098676,0.03148,1.3869e-05,0.050405,0.0059962,0.0052972,0.0098348,0.003025,0.039965,0.0077791,0.00018446,2.7724e-06,0.0091822,0.15177,0.052393,3.4063e-07,0.066231
GOCC_INTRACILIARY_TRANSPORT_PARTICLE_B	18	15	-0.36145	-0.011049	0.20036	0.96437	1	1	1	0.997312	1	CLUAP1,HSPB11,IFT172,IFT22,IFT27,IFT46,IFT52,IFT74,IFT80,IFT81,IFT88,TRAF3IP1,TTC26,TTC30A,TTC30B	0.010121,0.0142,1.6987e-06,0.0032685,0.001269,0.0038692,0.014382,0.016917,0.00529,5e-10,0.0002897,0.064084,0.14508,0.031158,0.065354
GOBP_POSITIVE_REGULATION_OF_INTEGRIN_MEDIATED_SIGNALING_PATHWAY	12	11	-0.39109	-0.010239	0.2166	0.9645	1	1	1	0.997312	1	CD63,DMTN,EMP2,LAMA1,LAMA2,LAMB1,LAMC1,LIMS1,LIMS2,LOXL3,NID1	0.006463,0.048717,0.010567,0.0061354,6.0156e-05,0.042632,0.0045098,0.082197,0.00039585,0.026751,0.040862
GOBP_DEVELOPMENTAL_PIGMENTATION	45	40	-0.22959	-0.011452	0.1269	0.96478	1	1	1	0.997312	1	ADAMTS20,ADAMTS9,ADAMTSL4,ANKRD27,AP1M1,AP3D1,BAX,BCL2,BCL2L11,BLOC1S3,BLOC1S5,CD63,DCT,EDN3,EDNRB,ENPP1,GLI3,GNA11,HPS4,HPS5,IHH,KIT,KITLG,MITF,MREG,OCA2,OR51E2,RAB27A,RAB32,RAB38,SLC45A2,SOD2,SOX10,SPNS2,TPCN2,TYR,TYRP1,USP13,VPS33A,ZEB2	0.009258,0.0053485,0.00042499,0.0011007,0.085852,0.0032933,0.069612,2.4736e-05,0.012567,0.0088227,0.0015403,0.006463,0.089006,0.011767,0.022623,0.050147,1.1849e-07,0.0010796,0.0019588,0.0063982,0.022006,4.2906e-06,0.074994,1.367e-05,0.019702,0.00065865,0.034697,0.034422,0.041911,0.00013102,0.024835,9.3434e-05,0.00070051,0.0062704,0.0065151,0.059834,0.073216,0.088386,0.025619,0.0054383
GOBP_EXTERNAL_ENCAPSULATING_STRUCTURE_ORGANIZATION	306	270	-0.081586	-0.010496	0.045066	0.96487	1	1	1	0.997312	1	ABI3BP,ABL1,ADAM10,ADAM15,ADAM8,ADAMTS1,ADAMTS10,ADAMTS12,ADAMTS13,ADAMTS14,ADAMTS15,ADAMTS16,ADAMTS17,ADAMTS18,ADAMTS19,ADAMTS2,ADAMTS20,ADAMTS3,ADAMTS4,ADAMTS5,ADAMTS6,ADAMTS7,ADAMTS8,ADAMTS9,ADAMTSL1,ADAMTSL2,ADAMTSL3,ADAMTSL4,ADTRP,AEBP1,AGT,ANTXR1,ANXA2,APLP1,APP,AXIN2,B4GALT1,BCL3,BMP1,BMP2,CAPG,CAV1,CAV2,CCDC80,CFLAR,CLASP1,CLASP2,CMA1,COL10A1,COL11A1,COL12A1,COL13A1,COL14A1,COL15A1,COL16A1,COL17A1,COL18A1,COL19A1,COL1A1,COL1A2,COL22A1,COL23A1,COL24A1,COL27A1,COL28A1,COL2A1,COL3A1,COL4A1,COL4A2,COL4A3,COL4A4,COL5A1,COL5A2,COL5A3,COL8A1,COL8A2,COL9A1,COL9A2,COL9A3,COLGALT1,COLGALT2,COLQ,COMP,CPB2,CRISPLD2,CRTAP,CSGALNACT1,CST3,CTSK,CTSS,CTSV,CYP1B1,DDR2,DMP1,DNAJB6,DPP4,DPT,ECM2,EFEMP2,EGFLAM,ELANE,ELF3,EMILIN1,ENG,ERCC2,EXOC8,EXT1,FAP,FBLN1,FBLN5,FERMT1,FGFR4,FKBP10,FLRT2,FMOD,FOXC1,FOXF1,FOXF2,FSCN1,FURIN,GAS2,GAS6,GFOD2,GREM1,GSN,HAS1,HAS2,HAS3,HMCN1,HPN,HPSE2,HRNR,HSD17B12,IBSP,IER3IP1,IHH,IL6,IMPG1,IMPG2,ITGA8,ITGB1,ITGB3,KAZALD1,KLK4,KLK5,KLK7,LAMA1,LAMA2,LAMB1,LAMC1,LCP1,LOX,LOXL1,LOXL2,LOXL3,LOXL4,LRP1,LUM,MAD2L2,MANSC4,MATN1,MATN2,MATN3,MATN4,MFAP4,MMP1,MMP10,MMP11,MMP13,MMP14,MMP15,MMP16,MMP17,MMP19,MMP2,MMP20,MMP21,MMP23B,MMP24,MMP25,MMP26,MMP27,MMP7,MMP8,MMP9,MPV17,MPZL3,MYF5,MYH11,MYO1E,NDNF,NF1,NID1,NID2,NOTCH1,NOXO1,NPHP3,NPHS1,NPNT,NR2E1,NTN4,OLFML2A,OLFML2B,OPTC,OTOL1,P3H4,P4HA1,PBXIP1,PDGFRA,PDPN,PHLDB1,PHLDB2,PLG,PLOD3,POMT1,POSTN,PRDM5,PRICKLE1,PTX3,PXDN,QSOX1,RAMP2,RB1,RECK,RGCC,RIC1,RUNX1,RXFP1,SERPINF2,SERPINH1,SFRP2,SH3PXD2B,SLC39A8,SMAD3,SMOC1,SMOC2,SMPD3,SOX9,SPINT1,SPINT2,SPOCK2,ST7,SULF1,SULF2,TCF15,TGFB1,TGFB2,TGFBI,TGFBR1,TGM1,TGM3,THSD4,TIE1,TLL1,TLL2,TMEM38B,TMPRSS6,TNFRSF11B,TNFRSF1A,TNFRSF1B,TNR,TPSAB1,VIPAS39,VIT,VPS33B,VWA1,WDR72,WNT3A,WT1,ZNF469	0.0007762,0.018106,8.8429e-05,0.00011443,0.119,0.014048,0.063572,0.0053437,0.0051551,0.0029105,0.030916,0.0025684,0.0011146,0.00061159,0.02445,1.5748e-06,0.009258,0.023572,0.040725,0.0031688,0.00027152,0.0014806,0.010808,0.0053485,0.00072933,0.0058826,2.8963e-09,0.00042499,0.029553,0.0065717,0.026941,0.0042117,0.0059139,0.036406,0.0074312,1.9862e-05,0.024506,0.08991,0.0043817,0.046433,0.00049008,0.046646,0.0069211,0.034446,0.042661,0.00028254,0.0029155,0.12674,0.0054178,5.9119e-07,0.019359,6.0844e-06,0.010817,0.001117,5.0793e-14,0.00013676,0.00058104,0.003428,0.0097937,7.5615e-06,2.0704e-05,0.0035715,0.0067662,0.009841,0.013921,0.01233,0.041356,0.033726,0.0037271,0.035364,0.014971,0.00011829,0.028424,0.0024864,0.0064097,0.00070796,0.0023336,0.038077,0.027513,0.033532,0.023397,0.024679,0.041688,0.020458,0.0025246,0.01373,2.0144e-07,0.031661,0.0025249,0.0015784,0.032768,0.042313,0.0066447,0.027201,0.024172,5e-10,0.1379,0.0031453,4.7927e-07,0.010688,0.001919,0.046937,4.2074e-07,2.7374e-08,0.00024629,0.013355,8.4208e-16,3.1282e-06,0.0015268,0.032954,0.016147,0.0061743,0.017285,8.2661e-05,0.0092342,0.0007465,0.057518,0.042926,3.7623e-07,0.0058813,0.0033638,0.0011414,2.922e-06,0.01283,0.0068388,0.021603,0.033418,1.0671e-06,0.017214,0.041213,0.00069887,0.0045349,0.0014465,0.0051997,0.10685,0.022006,0.045907,4.6495e-06,0.018144,0.048057,0.062575,0.00024362,7.795e-05,0.063463,0.06959,0.053653,0.0061354,6.0156e-05,0.042632,0.0045098,0.035184,0.083024,0.00030633,0.057055,0.026751,0.028878,2.2832e-06,0.076747,0.0017718,0.1207,0.0024832,0.0037322,0.037693,0.040791,8.4108e-05,0.076381,0.076381,0.0011742,0.00028661,0.00027881,0.12694,2.4107e-06,0.022281,0.0017915,0.086942,0.052984,8.0184e-07,0.0001086,0.042383,0.017992,0.002888,0.022889,0.02468,0.14898,8.5104e-07,8.481e-06,0.026696,0.1468,0.00040917,0.028054,0.026773,0.013599,0.040862,0.0045442,6.3155e-05,0.0052846,0.00096176,0.036452,0.0035769,0.0090609,0.010497,0.021848,0.064064,0.075207,0.0068987,0.020801,0.15565,0.0048543,0.0016335,0.015437,0.011231,0.015009,0.0029262,4.0811e-05,0.0052672,7.7015e-07,0.0065651,0.000425,0.029615,0.042332,0.028544,0.071571,0.050066,0.038687,0.0021053,0.01917,6.6542e-05,0.009254,0.082409,0.078955,0.0018193,0.0024775,5e-10,3.5076e-05,0.0060441,0.06172,6.1062e-09,0.076503,0.00048449,1.597e-05,0.032176,0.024912,0.0013888,0.0037598,0.010568,0.0025253,0.017266,0.079277,0.02291,0.0033541,0.11733,0.0096401,6.7779e-14,0.0053698,0.0013585,6.2922e-05,0.044384,0.0027945,0.012778,0.0010798,4.4062e-12,0.0014983,0.00033193,1.2266e-05,0.01126,0.031016,0.0027165,0.018801,0.040797,0.041536
GOBP_EGG_ACTIVATION	11	10	-0.37266	-0.0093027	0.20581	0.96489	1	1	1	0.997312	1	ASTL,MYH9,NLRP5,NPR2,PLAT,PLCB1,PLCZ1,ZP1,ZP2,ZP4	0.013908,0.032719,0.0038242,4.0968e-05,0.0060427,5.8248e-07,0.022835,0.00049525,0.046483,0.041452
GOBP_FATTY_ACID_DERIVATIVE_METABOLIC_PROCESS	71	55	-0.19471	-0.011383	0.10751	0.96493	1	1	1	0.997312	1	AACS,ACACA,ACAT1,ACOT7,ACSBG1,ACSBG2,ACSF3,ACSL1,ACSL3,ACSL5,ACSL6,ACSM2A,ACSS3,ALDH3A2,ALOX12,ALOX15,ALOX15B,ALOX5,CYP4A11,CYP4F12,CYP4F2,DGAT2,DPEP2,ELOVL1,ELOVL2,ELOVL5,ELOVL6,FAR1,FAR2,FITM2,GCDH,GGT1,GGT5,GGT6,GGT7,GGTLC2,HACD1,HACD2,HMGCL,HMGCLL1,HPGD,HSD17B12,HSD17B4,LYPLA2,NUDT19,NUDT7,OXCT1,OXCT2,PECR,PPT1,PTGR1,SLC27A2,SLC27A5,TECR,TYRP1	0.002811,0.0038713,0.037427,0.022571,7.7146e-06,0.08554,0.0012226,0.0097227,0.028431,0.0013244,0.0026058,0.077087,0.0071915,0.015213,0.063029,0.016506,0.00020369,0.0024032,0.0016787,0.02062,0.030261,0.13892,2.5959e-07,5e-10,0.0005349,0.0058529,0.026557,0.03525,0.0028417,5.1446e-07,1.5806e-06,0.038087,0.00028998,0.089192,0.0061025,0.064566,0.060839,0.013084,0.054956,0.11892,0.0057043,0.0014465,0.0016619,0.005702,0.00044753,0.029356,0.0016388,0.028931,0.11035,0.090505,4.792e-05,0.038952,1.8688e-06,0.096488,0.073216
GOMF_PALMITOYL_COA_HYDROLASE_ACTIVITY	16	14	-0.40564	-0.01198	0.22359	0.96516	1	1	1	0.997312	1	ACAA2,ACOT1,ACOT11,ACOT13,ACOT2,ACOT4,ACOT7,ACOT8,BAAT,MBLAC2,OLAH,PLA2G6,PPT1,THEM4	0.04656,0.0045583,0.013055,4.7928e-08,0.010095,0.0059154,0.022571,1.2567e-06,0.075252,0.064606,0.024718,0.0047818,0.090505,0.082363
GOBP_ENZYME_LINKED_RECEPTOR_PROTEIN_SIGNALING_PATHWAY	990	838	-0.048083	-0.0107	0.026423	0.96559	1	1	1	0.997312	1	ABI1,ABL1,ACVR1,ACVR1B,ACVR1C,ACVR2A,ACVR2B,ACVRL1,ADAM17,ADAM9,ADAMTS12,ADAMTS3,ADAMTSL2,ADGRA2,ADIPOQ,ADIPOR1,ADORA1,ADRA2A,ADRB2,AFAP1L2,AFP,AGR2,AGT,AHI1,AHSG,AKAP3,AKT1,AKT1S1,AKT2,ALK,AMH,ANGPT1,ANGPT2,ANKS1B,AP3S1,APC,APOA1,APOD,APPL1,APPL2,AREG,ARHGEF28,ARHGEF7,ARID4A,ARID4B,ARID5B,ARNT,ARRB2,ASPN,ATF2,ATOH8,AXIN1,AXL,BAIAP2,BAMBI,BCAR1,BCAR3,BCL9,BCL9L,BDKRB2,BDNF,BLK,BLNK,BMP10,BMP2,BMP3,BMP4,BMP5,BMP6,BMP7,BMP8A,BMP8B,BMPER,BMPR1A,BMPR1B,BMPR2,BRAF,BRMS1,BRMS1L,BTC,C20orf27,C2CD5,CADM1,CADM4,CAMLG,CASP3,CASS4,CAV1,CAV2,CAV3,CBL,CBLB,CBLC,CCBE1,CCDC88A,CCND3,CD109,CD3E,CD4,CD63,CD7,CD8B,CDH13,CDH3,CDH5,CDK4,CDK5R1,CDKN1C,CDKN2B,CEACAM1,CER1,CHMP6,CHN1,CHRD,CHRDL2,CHRNA3,CHST11,CHURC1,CIDEA,CILP,CITED2,CLDN5,CLEC14A,CLNK,CNKSR1,COL1A1,COL1A2,COL3A1,COL4A1,COL4A2,COL4A3,COMP,CPNE3,CRB2,CREBBP,CRIM1,CRK,CRKL,CSF1,CSF1R,CSHL1,CSRNP1,CSRP3,CTDSPL2,CTF1,CTNNB1,CTSD,CUL5,CYFIP1,CYFIP2,DAB2,DAB2IP,DACT1,DACT2,DCN,DDIT4,DDR2,DDX5,DGKD,DKK1,DKK3,DLL1,DLX1,DLX3,DLX5,DMRT1,DNAI1,DNM2,DOK1,DOK2,DOK3,DOK4,DOK5,DOK6,DSG4,DSTYK,DUSP3,EFEMP1,EFNA1,EFNA2,EFNA3,EFNA4,EFNA5,EFNB2,EFNB3,EFS,EGF,EGFR,EGR1,EID2,EIF2AK3,EIF4EBP2,EMILIN1,ENG,ENPP1,EPGN,EPHA1,EPHA10,EPHA2,EPHA3,EPHA4,EPHA5,EPHA6,EPHA7,EPHA8,EPHB1,EPHB2,EPHB3,EPHB4,EPHB6,ERBB2,ERBB3,ERBB4,EREG,ERRFI1,ESM1,ETV2,EXT1,F3,F7,FAM20C,FAM83A,FAM83B,FAM83C,FAM83G,FAM89B,FASLG,FBN1,FBN2,FBXW7,FER,FERMT1,FERMT2,FFAR3,FGF1,FGF10,FGF17,FGF18,FGF19,FGF2,FGF20,FGF21,FGF22,FGF23,FGF4,FGF5,FGF6,FGF7,FGF9,FGFBP1,FGFBP3,FGFR1,FGFR2,FGFR3,FGFR4,FGFRL1,FGR,FIBP,FKBP1A,FKBP8,FLCN,FLRT1,FLRT2,FLRT3,FLT1,FLT3,FLT4,FMOD,FNTA,FOLR1,FOS,FOXC1,FOXD1,FOXH1,FOXO1,FRK,FRS2,FRS3,FSHB,FST,FSTL1,FSTL3,FSTL4,FSTL5,FURIN,FUT7,FUT8,FUZ,FYN,FZD4,GAB1,GAB2,GAS6,GATA3,GATA4,GCNT2,GDF1,GDF11,GDF15,GDF3,GDF5,GDF6,GDF7,GFRA1,GFRA2,GFRA3,GFRA4,GFRAL,GH1,GHR,GHRH,GHRHR,GHRL,GHSR,GIGYF1,GIGYF2,GIT1,GKAP1,GLG1,GNG7,GPC1,GPER1,GPLD1,GPR21,GPRC5A,GRB10,GRB14,GRB2,GRB7,GREM1,GREM2,GSK3A,GSK3B,GUCY2C,GUCY2D,HAP1,HBEGF,HCK,HDAC1,HES1,HES5,HESX1,HEXA,HGF,HGS,HHEX,HHIP,HIF1A,HIP1,HIP1R,HIVEP1,HNF4A,HOXA13,HPGD,HRAS,HRG,HSP90AB1,HSPA5,HSPB1,HTRA1,HTRA3,HTRA4,IDE,IFI6,IGF1,IGF1R,IGF2,IGF2R,IGFBP1,IGFBP2,IGFBP3,IGFBP4,IGFBP5,IGFBP6,IL12A,IL12B,IL17F,IL17RD,IL1B,IL31RA,IL6ST,ILK,ING2,INHA,INHBA,INHBB,INHBC,INHBE,INPP5K,INPPL1,INS,INSR,INSRR,IQGAP1,IRS1,IRS2,ITGA1,ITGA3,ITGA5,ITGA8,ITGB1,ITGB3,ITGB5,ITGB6,ITGB8,JAK2,JAK3,JUN,KALRN,KANK1,KCP,KDR,KIAA0319,KIF16B,KIT,KL,KLB,LATS1,LATS2,LCK,LCP2,LDLRAD4,LEF1,LEFTY1,LEFTY2,LEMD3,LEP,LEPROT,LGMN,LIF,LNPEP,LONP1,LOX,LPXN,LRG1,LRIG2,LRIT3,LRP1,LRP2,LRRC32,LTBP1,LTBP2,LTBP3,LTBP4,LTK,MAGI2,MAP2K1,MAP2K2,MAP2K5,MAP3K7,MAPK1,MAPK14,MAPK3,MAPKAPK2,MBD5,MEGF8,MEN1,MERTK,MET,MMP2,MMP9,MMRN2,MPZL1,MSTN,MSX1,MSX2,MT3,MTSS1,MUSK,MVB12A,MVB12B,MVP,MYO1C,MYO1E,MYOC,MYOCD,MZB1,NAMPT,NBL1,NCEH1,NCF1,NCK1,NCK2,NCL,NCOA5,NDEL1,NDN,NDRG4,NDST1,NEDD4,NEDD9,NEU3,NEURL1,NFATC4,NGEF,NGF,NGFR,NKX2-1,NLK,NODAL,NOG,NOTCH1,NPNT,NPPC,NPR1,NPR2,NPTN,NR1H4,NR4A3,NREP,NRG1,NRG3,NRG4,NRP1,NRP2,NRROS,NRTN,NTF3,NTF4,NTRK1,NTRK2,NTRK3,NUCKS1,NUMA1,NUP62,NUP93,NUS1,ONECUT1,ONECUT2,OSBPL8,OSMR,OTX2,PAK1,PAK2,PARP1,PBLD,PCSK6,PDCD4,PDCD6,PDE6G,PDE6H,PDGFA,PDGFB,PDGFC,PDGFD,PDGFRA,PDGFRB,PDGFRL,PDK2,PDK4,PDPK1,PDZD3,PEG10,PELO,PHF14,PHIP,PID1,PIK3C2A,PIK3CA,PIK3CB,PIK3CD,PIK3R1,PIK3R2,PIK3R3,PILRB,PIN1,PIP4K2A,PIP4K2B,PIP4K2C,PLAT,PLAUR,PLCB1,PLCE1,PLCG1,PLEKHA1,PMEPA1,PML,PPARA,PPARG,PPM1A,PPM1L,PPP2R5B,PRDM14,PRDM16,PRICKLE1,PRKAA1,PRKCB,PRKCQ,PRKCZ,PRKD1,PRKD2,PRLR,PSEN1,PSG9,PTGIR,PTK2,PTK2B,PTK6,PTN,PTP4A3,PTPN1,PTPN11,PTPN12,PTPN18,PTPN2,PTPN3,PTPRA,PTPRD,PTPRE,PTPRF,PTPRG,PTPRK,PTPRR,PTPRT,PTPRU,PXN,RAB14,RAB7A,RABGEF1,RAC1,RAF1,RALA,RALB,RAPGEF1,RAPGEF2,RARRES2,RASA1,RASGRP4,RASSF2,RBBP4,RBM14,RBM4,RBPJ,RBPMS,RBPMS2,RET,RGMA,RGMB,RGS14,RHBDF2,RHOQ,RNF111,RNF126,RNF165,ROBO1,ROR1,ROR2,ROS1,RPE65,RPS6KB1,RTN4,RUNX2,RYK,SAMD10,SAMD12,SAP130,SAP30,SAP30L,SCUBE3,SDCBP,SEMA6A,SERPINA12,SESN3,SETX,SFRP1,SFRP2,SGPL1,SH2B2,SH2B3,SH2D6,SHC1,SHC2,SHC3,SHC4,SHCBP1,SHH,SHISA2,SHKBP1,SHOC2,SIK2,SIN3A,SIPA1L1,SIRT1,SIRT2,SKI,SKIL,SKOR1,SKOR2,SLC27A4,SLC2A4,SLC2A8,SLC30A10,SLC39A14,SLC39A5,SLC9A3R1,SMAD1,SMAD2,SMAD3,SMAD4,SMAD5,SMAD6,SMAD7,SMAD9,SMOC2,SMPD3,SMURF1,SMURF2,SNCA,SNW1,SNX25,SNX6,SOCS2,SOCS3,SOCS5,SOGA1,SORBS1,SORL1,SOS1,SOS2,SOST,SOSTDC1,SOX11,SOX9,SPRED1,SPRED2,SPRED3,SPRY1,SPRY2,SPRY4,SPTBN1,SRC,SREBF1,SRMS,SS18,STAP1,STAT3,STAT5A,STAT5B,STAT6,STK11,STON1,STRAP,STUB1,STXBP4,SUB1,SUDS3,SULF1,SULF2,SVEP1,SYK,TAB1,TBX2,TBX20,TDGF1,TEK,TET1,TF,TFAP2B,TGFB1,TGFB1I1,TGFB2,TGFB3,TGFBR1,TGFBR2,TGFBR3,TGFBRAP1,TGIF2,THBS1,TIAM1,TIE1,TIPARP,TMEM100,TMEM108,TMEM204,TMEM53,TMPRSS6,TNFAIP6,TOB1,TP53,TRADD,TRAT1,TRIM33,TRIM71,TRIO,TSC2,TSG101,TTK,TWSG1,TXNIP,TYRO3,UBASH3B,UBE2D1,UBE2D3,UBE2O,UCMA,USP15,VASN,VAV2,VEGFA,VEGFB,VEGFC,VEPH1,VIL1,VIM,VPS25,VWA2,VWC2,VWC2L,WASF1,WDR54,WFIKKN1,WFIKKN2,WNT1,WNT4,WNT5A,WWTR1,XDH,YES1,ZBTB7A,ZBTB7B,ZC3H3,ZDHHC17,ZEB1,ZEB2,ZFAND2B,ZFAND5,ZFYVE27,ZFYVE28,ZFYVE9,ZGPAT,ZMIZ1,ZMIZ2,ZNF106,ZNF423,ZNF451,ZNF592,ZNF8,ZYX	0.012269,0.018106,0.032562,0.018537,0.021777,3.6807e-10,0.00022906,0.00027035,0.030823,0.0071679,0.0053437,0.023572,0.0058826,0.051471,0.0081748,0.053926,0.040791,0.063848,0.017196,0.00053262,0.089011,0.010828,0.026941,0.0031556,0.047181,0.017758,0.038855,0.029129,0.00029204,1.1527e-08,4.9008e-06,0.008263,0.015476,7.4473e-11,0.0082523,0.0031954,0.0059241,0.0301,0.0056561,0.025378,0.0081809,0.0043456,0.0039771,0.00055069,0.0001042,1.2283e-06,0.0010524,0.0014079,0.0078583,0.0039244,0.075191,9.9873e-05,0.019578,5.484e-08,0.0012453,0.086204,4.4688e-08,0.0013769,0.00053746,0.028039,5.9232e-08,0.0062506,0.056444,0.03908,0.046433,0.017651,0.082033,0.061774,0.0086887,0.030232,0.00035975,0.027187,0.011014,0.0074051,0.00011988,2.3922e-09,0.0018998,0.0062953,0.041899,0.012347,0.011934,0.063339,5.682e-05,0.041109,0.014588,0.0048303,0.07625,0.046646,0.0069211,0.026437,0.065808,0.067489,0.087077,0.0041506,0.013002,0.0010555,0.0013533,0.005199,0.0023989,0.006463,0.053397,0.051397,1.7642e-27,0.00057727,0.0047148,0.00080782,5.8502e-06,0.0017324,0.01139,0.082618,4.2996e-05,0.039965,0.0050158,1.1795e-07,0.0055794,3.0073e-07,1.8563e-05,0.08008,0.00048437,0.0080372,0.034982,0.12415,0.019249,6.4364e-05,0.037453,0.0097937,7.5615e-06,0.041356,0.033726,0.0037271,0.035364,0.041688,5.228e-05,5.5772e-06,0.021558,0.0013852,0.0080761,0.061214,0.089315,0.0013673,0.12267,0.057576,0.009606,0.00023399,0.024141,1.8411e-08,0.0047502,0.024871,0.00088137,0.0059816,0.010474,0.00072593,7.3367e-05,0.022646,0.045812,0.045963,0.0066447,0.0008698,0.0060637,0.061965,0.015249,0.00011701,7.9297e-07,0.062723,6.8457e-08,0.015723,0.026648,0.0035223,0.050642,0.15787,0.0012643,0.027894,0.0019687,0.029784,0.0018133,0.0059782,0.097101,0.0163,0.0014645,0.0002475,0.0028393,0.00011443,3.9513e-13,0.068058,0.0024192,0.055571,0.011078,0.010984,6.4833e-07,7.7611e-05,0.12818,0.019304,4.2074e-07,2.7374e-08,0.050147,0.15605,0.0085407,0.001467,0.0084158,0.00038816,0.011188,1.2224e-14,0.0024248,0.0015441,0.00026554,1.3102e-07,9.542e-05,0.0060802,9.5771e-05,0.043512,4.4642e-06,5e-10,1.3545e-11,0.058264,0.00059195,0.049876,0.01572,8.4208e-16,0.06243,0.004859,0.0007371,0.014366,0.010533,0.0060582,0.023354,0.00010874,0.0043421,0.088573,0.0065559,0.0067681,0.0004876,0.016147,0.0098042,0.011991,0.020613,0.0021891,0.048717,6.9619e-07,0.026213,0.011713,0.018864,0.036057,0.0045917,0.11733,0.0030153,0.0010872,0.088456,0.0018024,0.01472,0.11546,7.0475e-05,0.0005966,0.0034945,0.0030706,0.0061743,0.0018405,0.026329,1.8187e-07,0.0066466,0.050859,0.039066,3.1164e-13,8.2661e-05,0.025904,0.0062987,0.001335,6.9849e-05,0.0092342,0.0017778,0.018416,0.024794,0.0007465,0.07152,4.9405e-15,0.21377,0.0050812,0.0064718,0.0059454,0.0080328,0.0029009,0.014232,0.0032559,7.3382e-05,8.0379e-07,0.0058813,4.8046e-05,0.044363,0.0069694,3.424e-05,0.008209,0.00038231,0.012413,0.0011414,0.053695,4.3573e-05,0.011067,0.006208,0.0018529,5.1054e-05,0.028189,0.014436,0.0076379,0.00067606,0.058849,0.0072277,1.0325e-05,0.00059692,0.0064815,0.027416,0.0014878,0.0038176,0.0076441,1.3497e-06,0.063245,1.0971e-05,2.0556e-05,2.8624e-05,3.6112e-09,0.0011812,5.5675e-06,8.7133e-05,0.085848,9.441e-06,0.0058289,0.027157,0.0001351,0.00083798,0.0032903,0.00013446,0.01283,0.0017913,0.041871,9.1636e-05,0.01524,0.0001016,0.019124,8.075e-10,8.3988e-05,0.0018193,0.011514,0.090343,0.0056561,0.0322,0.0026563,0.0031514,0.041004,0.045822,0.012431,0.10548,0.040596,2.0933e-06,0.00037495,0.057685,0.0057043,0.00041521,0.046933,0.02578,0.00064376,0.0089013,9.5592e-07,0.14276,0.012337,0.12834,0.039481,2.3016e-05,0.00061319,0.0025519,3.2182e-05,0.028592,1.6714e-06,0.0018428,2.9131e-06,0.022389,0.00045666,0.0013818,0.00082542,0.00031116,0.026603,0.019814,0.00032619,0.0036703,0.00010722,0.021828,0.00051979,0.012511,0.0014286,2.0417e-05,7.9432e-06,0.087733,0.0030615,0.0021053,0.0081804,0.004648,0.0045863,0.0058389,0.0044336,0.00056015,0.010903,0.024434,0.048057,0.062575,0.00024362,0.00013911,0.00012736,0.0082653,0.037678,0.011658,0.0023054,1.1358e-18,0.018536,0.0074279,0.017865,5.7531e-09,4.3667e-10,4.2906e-06,0.009711,5.825e-05,0.005368,0.10245,0.028704,0.0027493,2.9497e-06,0.0047839,0.035611,0.0085383,0.18748,1.3067e-05,0.019562,0.0013848,0.00031893,0.00041932,0.0049718,0.083024,0.00048397,0.044565,0.037188,0.02582,2.2832e-06,0.00061701,0.081797,0.00046183,1.329e-07,0.00059336,0.0058267,0.016415,6.3053e-17,0.0009279,0.0021836,2.6564e-05,0.0020918,0.017138,0.03516,0.00026268,0.014658,4.3886e-09,0.051915,5.1161e-06,0.033265,0.012537,0.086942,8.5104e-07,0.018954,0.0070128,0.0017162,0.025661,0.027657,0.079011,0.010632,0.012568,0.03622,0.00019744,0.0046676,0.0018229,0.028054,1.1206e-05,0.0034172,0.00080813,0.048192,0.059133,0.0016936,1.1355e-05,1.5503e-05,0.00033905,5.5221e-08,3.0491e-10,0.0010333,0.073543,0.00033076,0.00063275,0.00085036,0.0018084,0.0021537,1.193e-09,0.070825,2.6008e-09,7.2331e-05,0.036355,0.0022291,0.0014751,0.025684,0.068189,6.3155e-05,0.0035769,0.014481,0.003457,4.0968e-05,0.0010037,0.0021452,0.017706,0.0012529,2.4319e-05,2.9285e-08,0.18237,1.3807e-05,7.8435e-06,0.013359,0.014913,0.00053435,0.0059842,0.003918,0.00011129,7.0896e-06,0.00021021,0.014365,0.15177,0.03938,0.0025825,0.0062004,0.0083689,0.006232,0.00041711,4.0639e-09,2.8521e-06,0.00034483,8.4036e-05,0.0091491,0.0041786,0.01394,0.023147,0.0028939,0.016608,0.012507,0.00011469,0.0011786,0.024304,0.0016335,0.0093942,0.021576,0.0032562,0.020585,0.018185,0.036453,0.00029623,0.1021,0.0031639,0.064184,0.00091539,6.0521e-05,0.0084802,0.001972,0.11185,1.0849e-08,0.052889,0.00029547,0.0028074,2.5603e-07,8.2112e-06,0.00020133,0.019426,0.0060427,0.022899,5.8248e-07,0.00047794,0.0073391,3.0594e-07,0.0013191,0.030373,0.023456,6.5411e-08,0.0017543,0.0029109,2.4553e-06,1.1915e-06,1.573e-06,0.000425,0.055714,3.8408e-05,0.016716,0.0030107,1.2241e-05,0.13099,0.036617,1.2313e-07,0.0078919,0.001203,0.00024141,0.0010158,1.556e-06,0.048347,0.0033362,7.0444e-09,0.00041124,0.015979,0.0080498,0.0039712,2.0867e-06,0.028242,4.3022999999999996e-21,0.00041453,1.8319e-14,1.9899e-05,1.1345e-06,0.0040792,3.5231e-09,4.2584e-07,5.4498e-05,0.00016781,0.018036,0.10451,0.0001514,5.0932e-08,5.554e-06,0.021653,0.0019349,0.00084827,0.00016717,0.0038855,0.019983,0.0019173,0.032448,0.024208,0.032719,0.00039159,0.010207,4.1251e-07,0.064066,0.00083164,0.0080446,0.0094929,0.0050909,0.021098,2.5243e-05,0.0032559,2.1902e-05,0.00016502,0.0010925,0.0037691,0.017252,5.702e-06,0.00018126,2.2403e-05,0.048274,0.09612,0.0049121,0.00021395,0.014259,0.067848,0.01405,0.00062242,0.037717,0.024103,0.03505,0.010382,0.01666,0.093232,0.0018193,0.0038104,0.0020974,8.4773e-05,0.00072757,0.0016641,0.00024513,0.00019685,0.0005907,0.032828,0.085714,0.10785,0.0027384,0.0065868,3.2152e-07,0.0038115,0.00019511,0.0014378,0.00014869,0.00192,0.060546,0.00026195,0.022234,0.018559,0.00014694,0.095106,0.00016902,0.00043735,0.0064113,0.014325,0.034818,0.001334,3.5076e-05,0.075885,0.010368,0.010981,3.4213e-05,0.017695,0.06172,6.1062e-09,0.019415,0.0057258,0.0013974,0.0002737,0.0022561,0.00036166,0.019324,0.001241,0.0065908,0.00083547,9.62e-07,0.0043888,0.024196,0.014993,0.03932,0.053532,4.119e-07,0.076503,3.3048e-05,0.00064313,0.0061307,0.010554,0.021855,1.7542e-05,0.0062557,0.083572,1.056e-11,0.00028516,0.03095,0.0033272,0.0099388,0.019031,0.020753,4.3978e-06,0.00030039,0.021433,0.0005067,0.00010045,0.0012395,0.010705,0.019301,0.0013888,0.0037598,0.0074596,0.002164,4.8648e-12,0.014079,0.062066,0.00032693,8.1107e-05,1.9075e-05,0.015596,4.0512e-06,0.0025253,0.0020951,0.017266,0.051122,0.02291,0.013177,0.0010108,3.0139e-07,0.042114,0.015687,9.7303e-05,6.7779e-14,0.0022786,0.11811,0.0003803,0.00011779,0.015476,0.044384,0.00067822,0.061299,0.0017219,0.019079,0.034056,6.6431e-05,0.055667,0.0015726,0.00027825,0.041348,0.016842,0.049937,0.17505,0.0014999,0.0064571,0.1413,0.0021223,0.0060574,0.041155,0.022195,0.0025525,3.689e-06,7.4519e-07,1.04e-08,0.072776,0.011152,1.4676e-05,0.0034053,0.066913,0.047617,0.00014907,5.1399e-17,0.16224,0.072815,0.026404,0.0090606,0.0041428,9.1529e-09,0.008355,0.0010403,0.00045401,0.14049,1.8042e-05,0.0016641,0.0016184,0.026641,0.061936,0.0054383,0.0001221,0.0005672,0.00020051,3.6848e-05,4.3264e-05,0.00026608,0.00042668,1.4183e-13,0.005571,9.4731e-08,0.019967,3.5757e-09,0.00014755,0.00027149
GOBP_NEGATIVE_REGULATION_OF_MAST_CELL_ACTIVATION	13	12	-0.38673	-0.010575	0.21251	0.96559	1	1	1	0.997312	1	CD300A,CD300LF,CD84,CNR1,CNR2,ENPP3,FER,FOXF1,HMOX1,LGALS9,PTPN6,RABGEF1	0.025098,0.08975,0.052893,0.062944,0.13119,0.047403,0.0004876,0.057518,0.057157,0.16155,0.024016,0.10451
GOCC_PERINUCLEAR_ENDOPLASMIC_RETICULUM	17	16	-0.34526	-0.0109	0.18967	0.96563	1	1	1	0.997312	1	ADAM10,CAPN2,CISD2,CLU,CREB3L2,CYBA,DGAT2,FYN,MOGAT3,NOX4,OSBPL3,OSBPL6,OSBPL7,PIK3R1,SYT6,TRIM13	8.8429e-05,0.0050761,0.0021223,0.00036964,0.012782,3.4274e-05,0.13892,3.424e-05,6.4004e-05,0.020473,0.00044878,0.00066407,2.4479e-05,1.0849e-08,0.00085831,0.040426
GOBP_NEUROTRANSMITTER_UPTAKE	43	40	-0.19917	-0.0099343	0.10931	0.96576	1	1	1	0.997312	1	ATP1A2,CLN8,DRD1,DRD2,DRD3,DRD4,GDNF,ITGB1,ITGB3,KCNJ10,NOS1,PARK7,RAB3B,SLC17A8,SLC18A1,SLC18A2,SLC18A3,SLC18B1,SLC1A2,SLC1A3,SLC1A6,SLC1A7,SLC22A1,SLC22A2,SLC22A3,SLC29A1,SLC29A2,SLC29A4,SLC38A1,SLC6A1,SLC6A11,SLC6A12,SLC6A13,SLC6A2,SLC6A3,SLC6A4,SNAP25,SNCA,SYNGR3,TOR1A	0.0031818,0.033733,0.0092918,5e-10,0.013844,0.0008094,2.7756e-05,0.062575,0.00024362,0.0027719,0.00018613,0.011889,0.00029683,0.0011727,0.087459,0.0020375,0.059484,0.024363,0.060634,0.0077217,0.022479,0.0068412,0.01726,0.017596,0.031478,0.017562,0.0011042,0.00048996,0.036102,0.0021126,9.904e-05,0.025638,0.015765,0.0068859,0.017419,6.5024e-09,0.0015647,0.0013974,0.014342,0.021013
GOBP_SULFUR_COMPOUND_METABOLIC_PROCESS	306	256	-0.088661	-0.011112	0.048628	0.96585	1	1	1	0.997312	1	AADAT,AASS,ABHD14B,ACACA,ACACB,ACAT1,ACLY,ACOT1,ACOT12,ACOT2,ACOT4,ACOT6,ACOT7,ACOT8,ACSBG1,ACSBG2,ACSF2,ACSF3,ACSL1,ACSL3,ACSL5,ACSL6,ACSM1,ACSM2A,ACSM2B,ACSM3,ACSM4,ACSM5,ACSM6,ACSS1,ACSS2,ADI1,AGXT,AHCY,AHCYL2,AKR1A1,AMD1,ANGPT1,APIP,ARSG,B3GALT6,B3GAT3,B3GNT2,B3GNT3,B3GNT4,B3GNT7,B4GALT4,B4GAT1,BAAT,BHMT,BHMT2,BLMH,BOLA1,BOLA2B,BOLA3,BPNT1,BTD,CBS,CDO1,CHPF,CHPF2,CHST1,CHST11,CHST12,CHST13,CHST14,CHST15,CHST2,CHST3,CHST5,CHST6,CHST8,CHST9,CHSY1,CHSY3,CIAPIN1,CPS1,CSAD,CSGALNACT1,CSGALNACT2,CTH,CTNNB1,DCN,DGAT2,DIP2A,DLAT,DLST,DPEP2,DSE,EDNRA,EDNRB,EGFLAM,ELOVL1,ELOVL2,ELOVL5,ELOVL6,ENOPH1,ENPP1,ETHE1,EXT1,EXT2,EXTL1,EXTL2,EXTL3,FAR1,FAR2,FITM2,FMO1,FMO3,FXN,GAL3ST3,GAL3ST4,GCDH,GCLC,GCLM,GGT1,GGT5,GGT6,GGT7,GGTLC2,GHR,GLB1,GLCE,GLRX3,GLRX5,GLYAT,GNMT,GNS,GPAM,GPC1,GSTA1,GSTM1,GUSB,HACD1,HACD2,HEXA,HEXB,HGSNAT,HLCS,HMGCS1,HPSE,HS2ST1,HS3ST1,HS3ST2,HS3ST3A1,HS3ST3B1,HS3ST4,HS3ST5,HS3ST6,HS6ST1,HS6ST3,HSCB,HSD17B12,HSD17B4,HSPA9,HYAL4,IDUA,ISCA2,ISCU,LIAS,LPO,LYRM4,MAT1A,MAT2A,MAT2B,MCCC1,MCEE,METTL16,MICAL1,MICAL2,MLYCD,MMS19,MPST,MRI1,MSRA,MTAP,MTHFD1,MTHFD2L,MTR,MTRR,MVD,MVK,NAGLU,NDNF,NDOR1,NDST1,NDST3,NDST4,NDUFAB1,NFS1,NFU1,NOX4,NUBP1,NUBP2,NUBPL,NUDT19,NUDT7,OGDH,OXSM,PAPSS1,PAPSS2,PAX8,PDHA2,PDHB,PDHX,PDK1,PDK2,PDK4,PIPOX,PMVK,PPT1,PXYLP1,SLC10A7,SLC19A2,SLC25A10,SLC25A19,SLC27A2,SLC35D2,SLC7A11,SNCA,SPOCK2,SPOCK3,ST3GAL1,ST3GAL2,ST3GAL3,ST3GAL4,ST3GAL6,STAT5A,STAT5B,SUCLG1,SUCLG2,SULT1A3,SULT1B1,SULT1C2,SULT1C3,SULT1C4,SULT1E1,SULT2A1,SULT2B1,SULT4A1,SULT6B1,SUOX,TCF7L2,TECR,THTPA,TM9SF2,TPK1,TPST1,TPST2,TST,TSTD1,UGDH,UST,XDH,XYLT1,XYLT2	0.081126,0.013981,1.3444e-07,0.0038713,0.010421,0.037427,0.045938,0.0045583,0.0091262,0.010095,0.0059154,0.001993,0.022571,1.2567e-06,7.7146e-06,0.08554,0.0028295,0.0012226,0.0097227,0.028431,0.0013244,0.0026058,0.026821,0.077087,0.0094293,0.066634,0.024122,0.08301,0.069039,0.018391,0.0022442,0.079581,0.0096995,0.044445,0.00073223,2.4245e-05,4.3456e-05,0.008263,0.076822,0.00093547,0.021604,0.022299,0.0031415,0.00027294,0.08396,0.079319,0.012538,0.0093295,0.075252,0.017023,0.046911,1.6141e-08,0.0083262,0.0050491,0.0060622,0.00012737,0.047602,0.014914,0.022702,0.00051979,0.043122,0.011184,1.8563e-05,4.7261e-05,0.0196,2.0673e-05,0.016817,0.074708,0.082094,0.0078371,0.0030208,0.0020676,0.00057453,0.031247,0.030621,0.13788,0.0031971,0.0008583,2.0144e-07,0.13187,0.00084444,1.8411e-08,0.045812,0.13892,0.020934,0.00052493,4.7663e-05,2.5959e-07,0.032808,0.039454,0.022623,0.010688,5e-10,0.0005349,0.0058529,0.026557,0.0003812,0.050147,3.123e-06,8.4208e-16,0.0041629,0.057141,0.0016243,0.0044801,0.03525,0.0028417,5.1446e-07,0.066185,0.066216,0.00014487,0.018713,0.060388,1.5806e-06,0.004376,0.0055114,0.038087,0.00028998,0.089192,0.0061025,0.064566,0.0014878,0.021494,0.024146,0.012781,0.062374,0.0067336,0.00030481,0.18657,0.03802,8.7133e-05,0.051772,0.00012932,0.023859,0.060839,0.013084,0.0322,0.075168,0.013431,0.021796,0.07665,0.084197,0.090645,0.0058439,0.0068366,0.038599,0.0013388,2.6067e-07,1.1031e-10,0.0056943,0.0099441,2.1877e-09,2.6748e-06,0.0014465,0.0016619,1.3209e-11,0.00028069,0.00028776,0.00015758,0.0075617,0.014549,0.00064234,0.0006705,0.21307,0.0027169,0.043439,0.0069358,6.1555e-05,0.0010055,0.11178,0.0056553,0.022229,0.019929,0.071677,0.014588,5.7604e-10,0.024686,0.063956,0.013593,0.023556,5.7918e-05,4.05e-05,0.0036438,2.6387e-06,0.026773,0.0057562,0.00063275,9.0666e-09,0.026954,0.077906,0.0021752,0.0080546,0.020473,0.025096,0.00071294,0.04825,0.00044753,0.029356,5.1987e-08,0.049871,0.0041567,0.00012125,0.003458,0.0001569,0.00097669,0.10851,0.0092779,0.0032562,0.020585,0.00047736,0.0011729,0.090505,0.072844,0.0081513,0.037888,0.0022414,0.00088254,0.038952,1.9394e-11,0.011712,0.0013974,0.032176,4.7478e-08,9.8589e-06,8.1996e-05,2.8552e-15,0.00086579,0.021371,0.019031,0.020753,0.0025044,0.00017553,9.324e-05,0.086015,0.0062345,0.033158,0.073848,0.22782,0.069641,0.0077949,0.026641,0.056325,4.8161e-13,3.0138e-08,0.096488,0.0080343,0.065528,0.0003756,0.06888,0.018848,0.071677,0.11641,0.00015695,0.00093303,0.00045401,0.0010042,0.0073264
GOBP_DENDRITIC_CELL_APOPTOTIC_PROCESS	12	9	-0.45863	-0.010861	0.2509	0.96621	1	1	1	0.997312	1	AXL,BCL2,CCL19,CCL21,CCR7,CXCL12,GAS6,LGALS9,RAPGEF2	0.019578,2.4736e-05,0.00029718,0.0038293,0.038159,0.051658,0.0011414,0.16155,0.00084827
GOBP_INTERMEDIATE_FILAMENT_ORGANIZATION	72	54	-0.24983	-0.014472	0.13667	0.96621	1	1	1	0.997312	1	BFSP1,BFSP2,DES,DNAJB6,DSP,EPPK1,KLHL24,KRT1,KRT10,KRT13,KRT15,KRT19,KRT2,KRT24,KRT25,KRT26,KRT27,KRT28,KRT3,KRT32,KRT35,KRT36,KRT38,KRT4,KRT5,KRT6A,KRT6B,KRT6C,KRT7,KRT71,KRT72,KRT73,KRT74,KRT75,KRT76,KRT77,KRT78,KRT79,KRT80,KRT81,KRT82,KRT83,KRT84,KRT85,KRT86,KRT9,NEFH,NEFL,NEFM,PKP1,PKP2,PLEC,SHH,VIM	0.0045705,0.0089748,0.093243,0.024172,0.011476,0.0062495,0.041799,0.20402,0.055758,0.08321,0.17824,0.14767,0.011464,0.0013205,0.033207,0.051142,0.041506,0.047189,0.038659,0.064953,0.064953,0.08321,0.082579,0.034505,0.0089443,0.013531,0.015408,0.016865,0.007082,0.0018953,0.0067211,0.0074162,0.0016386,0.009251,0.0085897,0.18187,0.057878,0.094826,0.00049152,0.00069585,0.019115,0.0011052,0.028738,0.031408,0.00022386,0.12591,0.0027728,0.021441,0.0033818,0.014326,0.0040493,0.0044292,0.085714,0.0034053
GOBP_LYMPHOCYTE_COSTIMULATION	45	35	-0.22457	-0.010479	0.12276	0.96631	1	1	1	0.997312	1	AKT1,CARD11,CAV1,CCL19,CCL21,CCR7,CD160,CD274,CD28,CD3E,CD5,CD80,CD81,CD86,CSK,DPP4,EFNB2,EFNB3,FYN,ICOS,IL4,LCK,LGALS1,LILRB4,PDCD1LG2,PIK3CA,PTPN11,PTPN6,SRC,TMIGD2,TNFRSF14,TNFSF13B,TNFSF14,TNFSF4,YES1	0.038855,0.00052665,0.046646,0.00029718,0.0038293,0.038159,0.009096,0.012911,0.00054955,0.005199,0.0085863,0.019617,0.0093247,0.033696,6.0455e-09,5e-10,0.068058,0.0024192,3.424e-05,0.017902,0.052138,0.028704,0.018921,0.0097789,0.022468,0.0084802,0.00041124,0.024016,0.083572,0.007166,0.080448,0.0048148,0.036019,0.029235,0.14049
GOBP_CELLULAR_RESPONSE_TO_EPINEPHRINE_STIMULUS	11	11	-0.37672	-0.0098626	0.20543	0.96664	1	1	1	0.997312	1	ADIPOQ,ATP2B4,KCNQ1,PDE4B,PKLR,PRKACA,RYR2,SIRT2,SLC9A1,SNCA,SRD5A1	0.0081748,0.0075556,0.00039635,4.1278e-09,0.041039,0.095534,8.5391e-06,0.00014869,0.00058771,0.0013974,0.00016126
GOMF_EXTRACELLULAR_MATRIX_STRUCTURAL_CONSTITUENT	156	145	-0.11683	-0.011059	0.063611	0.96686	1	1	1	0.997312	1	ABI3BP,ACAN,ADIPOQ,AEBP1,AGRN,AMBN,ASPN,CD4,CHI3L1,CILP,COL10A1,COL11A1,COL12A1,COL13A1,COL14A1,COL15A1,COL16A1,COL17A1,COL18A1,COL19A1,COL1A1,COL1A2,COL21A1,COL22A1,COL23A1,COL24A1,COL25A1,COL27A1,COL28A1,COL2A1,COL3A1,COL4A1,COL4A2,COL4A3,COL4A4,COL5A1,COL5A2,COL5A3,COL6A1,COL6A2,COL6A3,COL6A5,COL6A6,COL8A1,COL8A2,COL9A1,COL9A2,COL9A3,COLQ,COMP,CRELD1,CTHRC1,DCN,DPT,DSPP,ECM1,EDIL3,EFEMP1,EFEMP2,EMILIN1,EMILIN2,EMILIN3,ENAM,FBLN1,FBLN2,FBLN5,FBN1,FBN2,FBN3,FGA,FGG,FGL2,FMOD,FN1,FRAS1,HAPLN1,HAPLN4,HMCN1,HMCN2,HSPG2,IGFBP7,IMPG1,IMPG2,LAMA1,LAMA2,LAMA3,LAMA4,LAMA5,LAMB1,LAMB3,LAMC1,LAMC2,LTBP1,LTBP2,LTBP4,LUM,MATN1,MATN2,MATN3,MEPE,MFAP2,MFAP4,MFAP5,MFGE8,MGP,MMRN1,MMRN2,MUC17,MUC3A,MUC4,MUC5AC,MUC6,NID1,NID2,NPNT,OGN,OPTC,OTOL1,PCOLCE,POSTN,PRELP,PRG2,PRG3,PXDN,SBSPON,SPARC,SPON1,STATH,TECTA,TECTB,TFPI2,TGFBI,THBS1,THBS2,THBS3,THSD4,TINAGL1,TNC,VCAN,VWA1,VWF,ZP1,ZP2,ZP3,ZP4	0.0007762,0.0042863,0.0081748,0.0065717,0.00042363,0.021556,0.0078583,0.0023989,0.052784,0.0080372,0.0054178,5.9119e-07,0.019359,6.0844e-06,0.010817,0.001117,5.0793e-14,0.00013676,0.00058104,0.003428,0.0097937,7.5615e-06,0.0063343,2.0704e-05,0.0035715,0.0067662,0.00035477,0.009841,0.013921,0.01233,0.041356,0.033726,0.0037271,0.035364,0.014971,0.00011829,0.028424,0.0024864,0.065061,0.0031506,0.020355,0.0081592,0.00076421,0.0064097,0.00070796,0.0023336,0.038077,0.027513,0.024679,0.041688,0.13826,0.0095239,0.045812,0.1379,0.022644,0.00013406,0.00079723,0.0163,4.7927e-07,4.2074e-07,1.3188e-07,0.080611,0.062769,0.0015268,0.022371,0.032954,0.088573,0.0065559,0.0019365,0.0016781,0.0016781,0.0031113,0.0092342,0.003279,0.0023325,0.0046132,1.3661e-13,0.017214,0.0034815,0.00072719,0.0082667,4.6495e-06,0.018144,0.0061354,6.0156e-05,0.01699,0.041472,0.0090313,0.042632,0.011337,0.0045098,0.0028689,0.00046183,1.329e-07,0.0058267,0.076747,0.0024832,0.0037322,0.037693,0.0051997,0.00045289,8.4108e-05,0.11274,0.0013153,0.040114,8.1483e-08,0.018954,0.026113,8.6823e-05,0.030063,0.022243,0.0093712,0.040862,0.0045442,0.0035769,0.0059536,0.075207,0.0068987,0.0102,7.7015e-07,0.033867,4.9e-06,8.6055e-05,0.042332,0.0078795,0.014319,0.008714,0.0012755,0.022168,0.0044106,0.0081678,0.079277,0.015687,0.030293,0.10368,0.0096401,1.9974e-12,0.00709,0.0024785,0.031016,0.0005032,0.00049525,0.046483,0.0050013,0.041452
GOCC_MITOCHONDRIA_ASSOCIATED_ENDOPLASMIC_RETICULUM_MEMBRANE	18	15	-0.30942	-0.0094584	0.16835	0.96695	1	1	1	0.997312	1	ATG14,ATG5,CANX,CLCC1,MBOAT7,PDZD8,RAB32,RAB38,STX17,TMEM41B,TMX2,TOMM20,TOMM40,VPS13A,ZFYVE1	0.066761,0.017731,0.0074508,0.05103,0.00063701,0.017119,0.041911,0.00013102,0.00098018,0.05915,5e-10,0.0032709,0.00092963,0.10606,7.6254e-05
GOBP_POSITIVE_REGULATION_OF_LEUKOCYTE_CHEMOTAXIS	93	80	-0.14769	-0.010405	0.080295	0.96705	1	1	1	0.997312	1	ADAM10,ADAM17,AKIRIN1,ANO6,C1QBP,C3AR1,C5AR1,CALR,CAMK1D,CCL1,CCL19,CCL21,CCL3,CCL4,CCL7,CCR7,CD74,CMKLR1,CREB3,CSF1,CSF1R,CX3CR1,CXCL10,CXCL12,CXCL13,CXCL8,DAPK2,DNM1L,EDN1,EDN2,EDN3,F2RL1,F7,FPR2,GAS6,HMGB1,IL12A,IL23A,IL34,IL4,IL6,IL6R,LBP,LGALS9,LGMN,MAPK1,MAPK3,MCU,MSTN,NCKAP1L,NEDD9,OXSR1,PLA2G7,PRSS56,PTK2,PTK2B,PTN,RAC1,RAC2,RARRES2,S100A14,S100A7,SERPINE1,SLAMF1,STK39,SWAP70,THBS1,TIRAP,TMEM102,TNFSF14,TNFSF18,TRPV4,VEGFA,VEGFB,VEGFC,WNK1,WNT5A,XCL1,XCL2,ZNF580	8.8429e-05,0.030823,0.013442,0.00076929,0.0083567,0.0261,0.03658,0.0036119,7.8863e-15,0.013561,0.00029718,0.0038293,0.054558,0.054558,0.087388,0.038159,0.0013642,0.0001925,0.020881,0.089315,0.0013673,0.0086452,0.0012186,0.051658,0.049162,0.00042804,0.0024426,2.9253e-05,0.070648,1.2965e-05,0.011767,0.0062632,0.004859,0.020911,0.0011414,0.0027016,0.0013818,0.012491,0.00016803,0.052138,0.045907,0.014717,0.055115,0.16155,0.0013848,0.017138,0.00026268,0.0093669,0.0017162,0.035734,0.0018084,0.00077997,0.0019458,0.056209,0.00024141,0.0010158,0.048347,0.0001514,0.028911,0.00016717,3.3997e-05,0.038648,0.00096712,0.0036168,0.0025047,0.094587,0.015687,0.018807,0.0020449,0.036019,0.18038,4.3845e-06,7.4519e-07,1.04e-08,0.072776,0.020402,0.008355,0.012119,0.090785,5.2244e-06
GOBP_DOPAMINE_METABOLIC_PROCESS	37	31	-0.24391	-0.010713	0.13246	0.96721	1	1	1	0.997312	1	ABAT,ALDH2,CHRNB2,COMT,DAO,DBH,DDC,DRD1,DRD2,DRD3,DRD4,GPR37,GRIN2A,HTR1A,ITGAM,ITGB2,MOXD1,NPR1,NPY,PARK7,PDE1B,PNKD,SLC1A1,SLC6A3,SNCA,SNCAIP,SULT1A3,TACR3,TGFB2,TH,VPS35	0.002324,0.0027406,0.0035221,0.0029785,0.0010559,0.03349,0.00043567,0.0092918,5e-10,0.013844,0.0008094,0.014494,1.526e-05,0.0011815,0.10964,0.0029759,0.079789,0.003457,0.0024244,0.011889,0.035734,0.008278,0.014112,0.017419,0.0013974,0.1243,9.324e-05,0.0013569,0.017266,0.0011765,0.071999
GOBP_REGULATION_OF_SODIUM_ION_TRANSMEMBRANE_TRANSPORT	64	58	-0.18227	-0.010941	0.098975	0.96722	1	1	1	0.997312	1	ACTN4,ANK3,ATP1A2,ATP1B1,ATP1B2,ATP1B3,ATP2B4,CAMK2D,CAV3,CHP1,CHP2,CNKSR3,COMMD1,DLG1,DNM2,DRD3,DRD4,FGF11,FGF12,FGF14,FXYD1,FXYD2,FXYD3,FXYD5,FXYD6,FXYD7,GLRX,GPD1L,GRP,HECW1,HECW2,KCNQ1,KLHL24,NEDD4,NEDD4L,NETO1,NOS1,OSR1,PCSK9,PRKCE,PTPN3,RANGRF,SCN1B,SCN2B,SCN3B,SCN4B,SCN5A,SLC9A1,SLC9A3R1,SLMAP,SNTA1,STK39,STOM,TESC,TMEM168,UTRN,WNK2,YWHAH	0.00013316,3.5775e-07,0.0031818,0.00024278,0.0055504,4.4002e-07,0.0075556,0.0025078,0.026437,0.011715,0.10332,0.029372,0.0013951,0.014063,0.0035223,0.013844,0.0008094,0.0013241,0.0055905,4.9965e-05,0.071823,0.0097712,0.053823,0.028333,0.0086778,0.016196,0.080975,0.0048993,0.0012814,0.00083818,0.00080527,0.00039635,0.041799,0.00085036,0.0025419,0.015053,0.00018613,0.028218,0.0016384,0.00072088,2.0867e-06,5.2712e-06,0.048017,0.0046861,0.00013507,0.08152,0.018021,0.00058771,0.014325,0.064925,0.036188,0.0025047,0.0066203,0.00012416,0.012593,3.9227e-12,5.611e-06,0.004061
GOBP_NK_T_CELL_DIFFERENTIATION	10	10	-0.53096	-0.013254	0.28787	0.96743	1	1	1	0.997312	1	AP3B1,AP3D1,ATF2,ITK,PRDM1,TGFBR2,TOX,ZBTB16,ZBTB7B,ZNF683	0.11361,0.0032933,0.0039244,0.0061103,0.13714,0.013177,0.001907,0.0017755,0.0016641,0.009088
GOBP_FATTY_ACID_DERIVATIVE_BIOSYNTHETIC_PROCESS	48	36	-0.2261	-0.0107	0.12252	0.9675	1	1	1	0.997312	1	AACS,ACACA,ACAT1,ACSBG1,ACSBG2,ACSF3,ACSL1,ACSL3,ACSL5,ACSL6,ACSS3,ALOX12,ALOX15,ALOX15B,ALOX5,ELOVL1,ELOVL2,ELOVL5,ELOVL6,FAR1,FAR2,GCDH,GGT1,GGT5,GGT6,GGT7,GGTLC2,HACD1,HACD2,HMGCL,HMGCLL1,HSD17B12,PPT1,SLC27A2,SLC27A5,TECR	0.002811,0.0038713,0.037427,7.7146e-06,0.08554,0.0012226,0.0097227,0.028431,0.0013244,0.0026058,0.0071915,0.063029,0.016506,0.00020369,0.0024032,5e-10,0.0005349,0.0058529,0.026557,0.03525,0.0028417,1.5806e-06,0.038087,0.00028998,0.089192,0.0061025,0.064566,0.060839,0.013084,0.054956,0.11892,0.0014465,0.090505,0.038952,1.8688e-06,0.096488
GOBP_POSITIVE_REGULATION_OF_PROTEIN_SECRETION	143	131	-0.11837	-0.010654	0.064136	0.96752	1	1	1	0.997312	1	AACS,ABAT,ABCC8,ABCG1,ACHE,ADAM8,ADAM9,ADCY8,ADORA2A,ANG,ANKRD1,ANO1,APBB1,APBB3,ARF6,ATP13A2,BAD,BAIAP3,BLK,BMP6,C1QTNF3,C2CD2L,CAPN10,CASR,CD2AP,CD33,CD38,CFTR,CHRM3,DNM1L,EXOC1,EXPH5,EZR,F2RL1,F2RL2,FFAR1,FFAR2,FGA,FGG,FRMD4A,GCG,GCK,GHRL,GIP,GIPR,GLUD1,GLUL,GNA11,GOLPH3,GOLPH3L,GPER1,GPLD1,GPR27,GPR68,HCAR2,HIF1A,IER3IP1,IGF1,IL13,IL1A,INS,IRS2,ISL1,ITPR1,JAK2,KCNN4,LRRC8A,MCU,MPC2,MYH10,MYO18A,MYOM1,MYRIP,NKX6-1,NLGN2,NR0B2,NR1H2,NR1H4,OR51E2,ORAI1,OSBP,OXCT1,P2RX7,PARD6A,PCK2,PCSK1,PFKFB2,PFKM,PLA2G1B,PLA2G6,PLCB1,PPARD,PPARG,PPIA,PPID,PPP3CB,PRKACA,PRKAR1A,PRKCB,PRKCE,PSMD9,RAPGEF4,RBP4,RFX6,RPH3AL,SEC24A,SERP1,SLC2A2,SLC30A8,SOX4,SRI,STX4,TCF7L2,TGFB1,TGFB2,TGFB3,TLR2,TLR4,TM7SF3,TMED10,TMEM132A,TREM2,TRH,TRPM2,TRPM4,TTN,UNC13B,VEGFC,VPS35,VSNL1,WLS	0.002811,0.002324,3.292e-07,0.00018451,0.00011033,0.119,0.0071679,5.0199e-08,0.0057502,5.3686e-05,0.014463,0.0033923,0.038989,7.7218e-09,0.0084727,0.010076,1.3364e-07,0.00036119,0.0062506,0.0086887,0.040332,0.00029762,0.0019084,0.0024631,0.013613,0.02727,0.050118,0.004149,0.00021949,2.9253e-05,0.13776,0.017881,0.023888,0.0062632,0.0027369,0.011991,0.041801,0.0016781,0.0016781,2.0642e-05,0.00095505,0.00099602,1.3497e-06,2.7645e-14,0.025619,0.048726,0.00050747,0.0010796,0.014384,0.00053588,0.085848,9.441e-06,0.0011897,0.006746,0.046582,0.012431,0.10685,2.3016e-05,0.052138,0.041576,0.0021053,0.0044336,0.00097853,0.0057502,0.037678,0.047722,0.050627,0.0093669,0.1097,0.003573,0.00032073,1.4943e-06,0.024539,0.0038648,0.0078883,0.00096775,0.030567,0.0021452,0.034697,0.17945,0.056983,0.0016388,0.00023006,6.6804e-06,0.0037132,0.001176,0.0016947,1.9253e-05,0.0060804,0.0047818,5.8248e-07,0.00024054,6.5411e-08,1.5474e-07,0.056279,0.021877,0.095534,1.5801e-05,3.8408e-05,0.00072088,9.7873e-07,0.002367,0.059217,0.13675,0.009863,0.0084706,0.0088172,2.6407e-07,0.013252,0.052592,0.02714,0.1149,3.0138e-08,0.0025253,0.017266,0.051122,0.014005,0.047767,0.0026474,0.020058,0.0024398,0.048656,0.0062901,0.001235,0.0035112,0.027298,0.0060069,0.072776,0.071999,0.0035076,0.00037711
GOMF_UBIQUITIN_SPECIFIC_PROTEASE_BINDING	20	16	-0.32269	-0.010187	0.17475	0.96758	1	1	1	0.997312	1	AMFR,CHMP3,CLTC,DERL1,DERL2,DERL3,LCOR,PARK7,PDZD3,PTEN,RAD23A,RHBDD2,SART3,SPATA2,SUMO1,SYVN1	0.020187,0.0059962,0.0063946,0.0092222,0.0050576,0.0005831,0.055961,0.011889,0.036453,0.00026613,0.0035483,0.021996,0.0075617,0.046306,1.914e-06,0.022977
GOMF_CARBOHYDRATE_BINDING	267	223	-0.096388	-0.011286	0.052171	0.96765	1	1	1	0.997312	1	ACAN,ACR,ADGRL1,ADGRL2,ADGRL3,AGL,ALDOB,ALPK1,AMBP,APCS,ASGR1,ASGR2,ATRN,ATRNL1,BCAN,BSG,CALR,CALR3,CANX,CD209,CD22,CD248,CD302,CD33,CD34,CD69,CD72,CD93,CDIPT,CHI3L1,CHI3L2,CHID1,CHODL,CLC,CLEC10A,CLEC11A,CLEC12A,CLEC12B,CLEC14A,CLEC17A,CLEC18A,CLEC18C,CLEC1A,CLEC1B,CLEC2A,CLEC2B,CLEC2D,CLEC3A,CLEC3B,CLEC4C,CLEC4D,CLEC4F,CLEC4G,CLEC4M,CLEC5A,CLEC7A,CLEC9A,CLN5,CNTN1,CNTN2,COL9A1,COLEC10,COLEC11,COLEC12,CRYBG3,DBH,DCDC1,DGCR2,DPM1,EGLN1,EGLN2,EGLN3,ENDOU,ENG,ENPP1,ENPP2,FBP1,FBXO2,FBXO6,FCER2,FCN1,FCN2,FCN3,FREM1,GAA,GAL3ST3,GALK1,GALM,GALNT1,GALNT10,GALNT12,GALNT13,GALNT14,GALNT15,GALNT16,GALNT18,GALNT2,GALNT5,GALNT6,GALNT7,GALNT8,GALNTL6,GANAB,GANC,GBE1,GCK,GCKR,GNPNAT1,GPCPD1,GPI,GRIFIN,GUSB,GYS1,H6PD,HK1,HK2,HKDC1,IGF2R,ITLN1,ITLN2,KLRB1,KLRC1,KLRD1,KLRF1,KLRF2,KLRG1,KLRG2,KRT1,LAYN,LGALS1,LGALS12,LGALS13,LGALS14,LGALS16,LGALS2,LGALS3,LGALS4,LGALS8,LGALS9,LGALS9B,LGALSL,LMAN1,LMAN1L,LMAN2,LOXL2,LY75,MAG,MAN2A1,MAN2A2,MAN2B1,MAN2C1,MANBA,MBL2,MGAM,MLEC,MRC2,NCAN,NOMO2,NPTX2,OGFOD1,OGFOD3,OLR1,OS9,P3H1,P3H2,P3H3,P4HA1,P4HA2,P4HA3,PFKL,PFKM,PFKP,PHYH,PKD1,PKD1L2,PKLR,PLA2R1,PLOD1,PLOD2,PLOD3,PPP1R3A,PPP1R3B,PPP1R3C,PPP1R3D,PPP1R3E,PRG2,PRG3,PTN,PTX3,PYGL,REG1A,REG1B,REG3A,REG3G,REG4,SELE,SELL,SELP,SFTPA1,SFTPA2,SFTPD,SI,SIGLEC1,SIGLEC10,SIGLEC11,SIGLEC12,SIGLEC14,SIGLEC5,SIGLEC6,SIGLEC7,SIGLEC8,SIGLEC9,SLC2A3,SLC2A5,SLC2A8,SOST,STBD1,TALDO1,UGP2,VCAN,ZG16,ZG16B,ZP3	0.0042863,9.6063e-05,0.061123,0.00050721,6.509e-08,0.017285,0.038998,0.009314,0.0057882,0.016294,0.00014062,0.035239,0.012966,0.042953,0.1019,0.010487,0.0036119,0.0032864,0.0074508,0.082064,0.011991,1.4278e-05,0.0079983,0.02727,4.6952e-05,0.01951,0.0052109,0.10594,0.0026537,0.052784,0.0059704,0.01074,0.0010034,0.061869,0.0036078,0.00077394,0.0068198,0.062457,0.019249,0.015329,0.0043889,0.025344,0.015509,0.062293,0.0093065,0.02115,0.17217,0.016304,0.057039,0.0072478,0.10974,0.069527,0.076455,0.082064,0.024311,0.0045379,0.044429,0.030577,0.00047075,0.0032462,0.0023336,8.0155e-05,0.00041478,0.0061805,0.056288,0.03349,0.00012444,0.0055046,0.0008916,0.0029812,0.06999,0.015156,0.00028053,2.7374e-08,0.050147,0.00040744,0.029575,2.2836e-05,5.0731e-05,0.0045921,0.00086149,0.030758,0.00015905,3.7712e-06,0.054756,0.018713,0.0004772,0.009749,0.022904,1.1038e-06,0.043767,1.6106e-05,0.0016737,0.010215,3.7881e-13,1.7479e-07,1.5625e-07,0.0032129,3.695e-05,0.00011546,0.036817,3.0896e-05,0.019204,0.036444,5.0522e-05,0.00099602,4.1932e-08,0.047953,0.022893,0.07675,0.15102,0.023859,0.0019745,8.6848e-05,0.021353,0.0017281,0.014758,3.2182e-05,0.10513,0.055302,0.13104,0.023433,0.0167,0.05333,0.025427,0.047446,0.0023608,0.20402,0.012797,0.018921,0.0019142,0.0059008,0.064797,0.069154,0.0045132,0.055157,0.00028381,0.015768,0.16155,8.3082e-07,0.0369,0.018457,1.5421e-09,0.0094929,0.057055,0.00012896,0.0027897,0.0081945,1.0423e-05,8.2375e-05,0.0028698,2.2492e-06,0.082578,0.0016209,2.296e-07,1.336e-05,1.4885e-07,0.085543,0.00034897,0.0053658,0.0134,0.0016119,0.00011835,0.051729,0.020765,0.098485,0.15565,0.048363,0.034306,0.02691,1.9253e-05,0.016951,0.0017515,0.020945,0.0054681,0.041039,0.00027024,0.069914,0.0080041,4.0811e-05,0.0029351,0.0035574,0.0010678,0.0048027,0.00019405,4.9e-06,8.6055e-05,0.048347,0.029615,0.0060858,0.0031223,0.0036547,0.00034816,0.026024,0.061064,0.063875,0.098347,0.045054,0.051485,0.051104,0.11129,0.023288,0.030847,0.12225,0.12489,0.038554,0.011865,0.013453,0.065876,0.085096,0.042696,0.061666,0.059697,0.028473,0.095106,0.03932,0.0053632,0.0045057,0.00035852,0.0024785,0.11918,0.10323,0.0050013
GOBP_REGULATION_OF_MONONUCLEAR_CELL_MIGRATION	116	92	-0.14449	-0.010912	0.078074	0.96788	1	1	1	0.997312	1	ABL1,ABL2,ADAM10,ADAM17,ADAM8,ADTRP,AIRE,AKIRIN1,AKT1,ANO6,APOD,APP,BMP5,C1QBP,C3AR1,C5AR1,CALR,CCL1,CCL2,CCL21,CCL3,CCL4,CCL7,CCR7,CD200R1,CMKLR1,CORO1A,CREB3,CRK,CRKL,CSF1,CSF1R,CX3CR1,CXCL10,CXCL12,CXCL13,DOCK8,ECM1,FADD,FPR2,GAS6,GCSAML,GREM1,HMGB1,IL12A,IL27RA,IL34,IL4,ITGA4,ITGB3,JAM2,LGALS3,LGALS9,LGMN,LRCH1,MADCAM1,MAPK1,MAPK3,MIA3,MSTN,NBL1,NEDD9,OXSR1,PADI2,PDGFD,PLA2G7,PLCB1,PTK2,PTK2B,RARRES2,RIPK3,S100A14,S100A7,SERPINE1,SLAMF1,SLAMF8,SLC8B1,SLIT2,SPNS2,STK10,STK39,THBS1,TMEM102,TNFRSF14,TNFSF14,TNFSF18,TRPV4,WASL,WNK1,WNT5A,XCL1,XCL2	0.018106,0.0030601,8.8429e-05,0.030823,0.119,0.029553,0.034557,0.013442,0.038855,0.00076929,0.0301,0.0074312,0.061774,0.0083567,0.0261,0.03658,0.0036119,0.013561,0.064046,0.0038293,0.054558,0.054558,0.087388,0.038159,0.0011322,0.0001925,0.00011656,0.020881,0.0080761,0.061214,0.089315,0.0013673,0.0086452,0.0012186,0.051658,0.049162,0.011651,0.00013406,0.00042454,0.020911,0.0011414,0.13972,0.01283,0.0027016,0.0013818,0.0039477,0.00016803,0.052138,0.010548,0.00024362,4.9646e-06,0.055157,0.16155,0.0013848,0.00035625,0.01553,0.017138,0.00026268,0.00012698,0.0017162,0.059133,0.0018084,0.00077997,0.0093592,0.024304,0.0019458,5.8248e-07,0.00024141,0.0010158,0.00016717,0.070825,3.3997e-05,0.038648,0.00096712,0.0036168,0.049807,0.023109,5.9024e-05,0.0062704,0.0092572,0.0025047,0.015687,0.0020449,0.080448,0.036019,0.18038,4.3845e-06,6.0472e-05,0.020402,0.008355,0.012119,0.090785
GOBP_POSITIVE_REGULATION_OF_MITOTIC_NUCLEAR_DIVISION	42	38	-0.22072	-0.010731	0.1189	0.96829	1	1	1	0.997312	1	ANAPC11,ANAPC5,ANAPC7,AURKA,BTC,CD28,CDC16,CDC23,CDT1,CUL3,DLGAP5,DMRT1,DRD3,EDN1,EDN3,EGF,EPGN,EREG,HOXA13,IGF1,IGF2,IL1A,IL1B,INS,INSR,LRP5,MAD2L1BP,NSMCE2,NUP62,NUSAP1,PDGFB,PDGFRB,PHIP,PRAP1,RB1,RGCC,SMPD3,SPHK1	0.012319,0.015613,3.7476e-13,0.021817,0.012347,0.00054955,0.0035927,1.9536e-05,0.00020201,2.9673e-12,0.1571,0.015723,0.013844,0.070648,0.011767,0.011078,0.15605,0.058264,0.057685,2.3016e-05,0.0025519,0.041576,0.019814,0.0021053,0.0081804,0.0036336,0.010314,0.01367,0.15177,0.012067,0.00011469,0.0093942,0.064184,0.096794,0.050066,0.0021053,6.1062e-09,0.014026
GOBP_REGULATION_OF_DIGESTIVE_SYSTEM_PROCESS	43	37	-0.24852	-0.011923	0.13383	0.96833	1	1	1	0.997312	1	ABCG5,ABCG8,APOA1,APOA4,AQP1,CYP8B1,ENPP7,EPB41,FGF10,GHRL,GHSR,HAMP,HIP1R,KCNQ1,LEP,NEUROD1,NEUROG1,NPSR1,NR1H2,OPRK1,OPRL1,OXT,OXTR,PPP3CA,PRAP1,PTGER3,SCT,SGK1,SLC22A5,STK39,TACR1,TFF2,TRPV1,TYMP,UCN,WNK1,WNK4	0.0018069,0.00031804,0.0059241,0.0050242,0.0016593,0.14516,0.19377,2.3272e-09,0.0021891,1.3497e-06,0.063245,0.00203,0.040596,0.00039635,1.3067e-05,1.76e-05,0.062284,0.034505,0.030567,0.048376,0.0011727,0.17064,0.0041456,0.00051678,0.096794,0.0024597,0.0020121,0.0011583,0.12021,0.0025047,0.00026676,0.060823,0.038908,0.033628,1.8409e-05,0.020402,0.063822
GOBP_CYTOPLASMIC_TRANSLATIONAL_ELONGATION	12	11	-0.45747	-0.011977	0.246	0.96852	1	1	1	0.997312	1	CPEB2,CPEB3,DNAJC24,DPH1,DPH2,DPH3,DPH5,DPH6,DPH7,NEMF,RPLP2	0.039967,0.0026131,0.00022254,5.1869e-05,5e-10,0.0937,0.042722,0.065257,0.017415,0.0099435,0.072735
GOBP_REGULATION_OF_LIPID_TRANSPORT	153	116	-0.13787	-0.011683	0.074129	0.96853	1	1	1	0.997312	1	ABCA1,ABCA12,ABCA13,ABCA2,ABCA3,ABCA5,ABCA7,ABCA8,ABCB4,ABCG1,ABCG4,ABCG5,ABCG8,ACSL1,ACSL5,ADIPOQ,AGT,AGTR1,AKT1,AKT2,ANXA2,APOA1,APOA4,APOC1,APOC2,APOC3,APOE,ATP8A1,ATP8A2,BMP6,C1QTNF1,CAV1,CES1,CETP,CRH,CRY1,CRY2,CYP4A11,CYP4F2,CYP8B1,DAB2,DBI,DENND5B,EDN1,EEPD1,EGF,ENPP7,FABP3,FASLG,FIS1,FURIN,GAL,GALR1,GHRL,GPS2,IL1A,IL1B,IRS2,ITGAV,ITGB3,KDM5B,LAMTOR1,LDLRAP1,LEP,LIPG,LRP1,MAP2K6,MIF,NFKB1,NFKBIA,NMB,NR1H2,NTSR1,NUS1,OSBPL6,OXT,P2RX4,P2RX7,PCSK9,PLA2G10,PLA2G3,PLA2G4A,PLA2G6,PLA2R1,PLTP,POMC,PON1,PPARA,PPARG,PRAP1,PRELID1,PTCH1,PTGES,PTPN11,REN,RETN,RXRA,SAR1B,SCP2,SEC24A,SHH,SIRT1,SSTR4,SURF4,SYK,THBS1,TMEM30A,TMF1,TNFRSF11A,TNFSF11,TREM2,TRIAP1,TSPO,TTC39B,YJEFN3,ZDHHC8	0.0023827,0.0008731,0.00084953,5.6654e-06,0.0034731,0.011413,0.0098957,0.016631,0.0041077,0.00018451,0.036784,0.0018069,0.00031804,0.0097227,0.0013244,0.0081748,0.026941,0.01013,0.038855,0.00029204,0.0059139,0.0059241,0.0050242,0.0014722,0.0073826,0.0068343,0.0013396,0.021357,0.00052149,0.0086887,0.046181,0.046646,0.00059978,0.032713,0.064284,0.061969,0.0098908,0.0016787,0.030261,0.14516,0.010474,0.0047876,0.0013764,0.070648,0.01818,0.011078,0.19377,0.0016136,0.0043421,0.10081,0.0058813,0.013788,0.00039493,1.3497e-06,0.0067801,0.041576,0.019814,0.0044336,0.0050231,0.00024362,0.080588,0.0098729,0.00099105,1.3067e-05,0.0071968,2.2832e-06,0.017811,0.0099405,6.0807e-06,0.014923,3.4933e-09,0.030567,0.027034,0.0025825,0.00066407,0.17064,0.0055562,0.00023006,0.0016384,3.4286e-06,3.8138e-06,0.030524,0.0047818,0.00027024,9.0082e-08,0.00042478,0.010706,0.023456,6.5411e-08,0.096794,0.066031,2.0794e-06,0.011291,0.00041124,0.076216,0.034813,0.00048685,0.0046519,0.094316,0.0084706,0.085714,0.0014378,4.3013e-06,0.13597,0.002164,0.015687,0.0022803,0.023445,0.0011721,0.13936,0.048656,3.2459e-09,0.013516,0.0016605,1.7042e-14,0.0022785
GOCC_ACTIN_CYTOSKELETON	474	420	-0.065959	-0.010533	0.03543	0.96866	1	1	1	0.997312	1	ABCB4,ABL1,ABL2,ABLIM1,ABLIM2,ABLIM3,ABRA,ACACA,ACKR2,ACTA1,ACTA2,ACTB,ACTC1,ACTG1,ACTL7B,ACTL8,ACTN1,ACTN2,ACTN3,ACTN4,ACTR10,ACTR2,ACTR3,ADAM17,ADAM8,ADCY8,ADD2,AFAP1,AFAP1L1,AHNAK,AIF1L,AKAP13,AMPH,ANG,ANLN,ANXA1,APBB3,APC2,ARC,ARHGAP21,ARHGAP32,ARHGAP33,ARHGAP35,ARPC1A,ARPC1B,ARPC3,ARPC4,ARPC5,ARPC5L,ARSJ,ASAP1,ATP12A,AUTS2,AVIL,AXL,BAG3,BAIAP2,BAIAP2L1,BARX2,BCAR1,BIN1,BIN2,BIN3,BMF,BPIFB4,C10orf90,CALB1,CALD1,CAPG,CAPN2,CAPZA1,CAPZA3,CAPZB,CATIP,CCDC102A,CD274,CD2AP,CDC42BPA,CDC42BPB,CDC42EP3,CDC42EP4,CDH1,CDH2,CENPQ,CFL1,CFL2,CGNL1,CIB2,CLDN5,CLIC4,CLIC5,CNN2,CNN3,CNR1,COBL,CORIN,CORO1A,CORO1B,CORO1C,CORO2B,COTL1,CRK,CROCC,CRYAB,CTNNA1,CTNNA2,CTTN,CTTNBP2,CTTNBP2NL,CYBA,DAAM1,DAPK1,DBN1,DBNL,DCTN2,DCTN3,DCTN4,DCTN5,DDR2,DENND2A,DGKH,DHX9,DIAPH1,DIAPH3,DLC1,DMTN,DNAJA3,DOCK5,DPYSL3,DSTN,DYNLL2,EEF1A1,EFR3B,EPB41L2,EPHA3,ESPN,EZR,FAM107A,FBLIM1,FCHSD1,FER,FERMT2,FERMT3,FGR,FHDC1,FHL3,FHOD1,FILIP1,FKBP15,FLII,FLNB,FLOT2,FLT1,FMN1,FMN2,FOXA3,FSCN1,FSCN2,FYN,GABARAP,GAS2,GAS2L1,GAS2L3,GAS7,GFRAL,GSN,GYS2,HAP1,HAX1,HCK,HNRNPC,HNRNPK,HSPB7,IFIT5,ILK,INF2,INTS6,IPP,IQGAP1,IQGAP2,ITPKA,JAM3,JUP,KALRN,KANSL2,KAT2B,KEAP1,KLHL14,KLHL17,KLHL2,KNCN,KNTC1,KPTN,KRT19,LAD1,LANCL2,LASP1,LCP1,LDB3,LIMA1,LIMCH1,LIMD2,LLGL1,LLGL2,LMOD1,LMOD2,LMOD3,LPP,LPXN,LSP1,MACF1,MAEA,MARCKS,MARK2,MICAL1,MICALL2,MISP,MLPH,MPP4,MPRIP,MSRA,MSRB1,MTPN,MTSS1,MYADM,MYH1,MYH10,MYH11,MYH13,MYH14,MYH2,MYH3,MYH4,MYH7,MYH7B,MYH9,MYL12B,MYL2,MYL3,MYL4,MYL5,MYL6,MYL6B,MYL7,MYL9,MYLK,MYLK3,MYO10,MYO15A,MYO16,MYO18A,MYO18B,MYO19,MYO1A,MYO1B,MYO1C,MYO1D,MYO1E,MYO1F,MYO1G,MYO1H,MYO3A,MYO3B,MYO5A,MYO5B,MYO5C,MYO6,MYO7A,MYO7B,MYO9A,MYO9B,MYOT,MYOZ2,MYOZ3,MYRIP,MYZAP,NCKAP1,NCOA5,NDC1,NEB,NEBL,NEURL1B,NEXN,NF2,NOS1AP,NOTCH3,NPFFR2,NTN1,ONECUT2,PAK1,PALLD,PARVA,PARVB,PARVG,PAWR,PDCD6IP,PDLIM1,PDLIM2,PDLIM3,PDLIM4,PDLIM5,PDLIM7,PDXP,PEAK1,PGM5,PKD2L1,PKNOX2,PLEKHH2,PLS1,PPP1R12A,PPP1R9A,PPP1R9B,PRICKLE4,PRKCB,PRKCZ,PSTPIP1,PSTPIP2,PTK2,PTPN12,PVALB,PXN,RAB22A,RAB5A,RAC1,RAC2,RAC3,RAPGEF3,RARA,RCSD1,RDX,RGS22,RHOQ,RHOU,RINL,RND1,ROR1,RTKN,SAMD14,SCIN,SCNN1D,SH2B2,SH3GL1,SH3PXD2A,SH3PXD2B,SHROOM3,SIPA1L1,SIPA1L3,SLC2A1,SLC9A3R1,SMTN,SMTNL1,SMTNL2,SNCA,SNX9,SORBS1,SORBS2,SPECC1,SPECC1L,SPPL2B,SPRY2,SPTA1,SPTAN1,SPTB,SPTBN1,SPTBN2,SPTBN4,SPTBN5,SRC,SRCIN1,STK38L,STOML2,STX1A,SVIL,SWAP70,SYNPO,SYNPO2,SYNPO2L,TAX1BP3,TEK,TFPT,TJP1,TLN2,TMEM63B,TMOD1,TMOD4,TNNC2,TNNI1,TNNI2,TNNI3,TNNT1,TNNT2,TNNT3,TOPBP1,TPM1,TPM2,TPM3,TPM4,TRIOBP,TRMT10A,TRPV4,TSC1,TTC17,TWF1,USH1G,VASP,VCAM1,VCL,VIL1,VILL,VPS18,WASF1,WASF2,WASL,WDR1,WIPF1,XIRP1,XIRP2,YES1,ZNF74,ZYX	0.0041077,0.018106,0.0030601,0.016205,0.00041658,0.0043769,0.15273,0.0038713,0.027558,0.12184,0.049878,1.0604e-05,1.1155e-07,1.3242e-05,0.00032419,0.012535,6.3994e-10,0.0040062,0.03298,0.00013316,0.0013976,0.0013672,0.06569,0.030823,0.119,5.0199e-08,0.0098861,0.0038368,0.00052328,0.00069233,0.00016423,0.0012489,0.00016742,5.3686e-05,0.035377,0.010566,7.7218e-09,5.6257e-06,0.0035142,0.00079192,0.0060218,0.0017682,0.00090661,0.02314,0.020282,1.3023e-12,0.0047045,0.017314,0.17277,0.00043602,7.6829e-06,0.14708,1.3819e-06,0.0005945,0.019578,0.026645,5.484e-08,0.0025852,0.00052054,0.086204,0.0011552,0.044398,0.0021779,0.0043416,0.016092,0.043685,0.045858,0.00021891,0.00049008,0.0050761,1.4937e-05,0.029834,0.030815,0.0051971,0.0072194,0.012911,0.013613,0.0028586,0.00047086,0.0028839,0.054269,0.0026413,5.0383e-05,0.00069599,1.0826e-06,0.0042049,0.0070202,0.0024184,0.12415,0.0099083,5.3162e-06,0.0041799,0.0051921,0.062944,6.6387e-05,0.0094779,0.00011656,0.018414,3.2809e-05,0.0016702,0.00034431,0.0080761,0.001072,0.0056137,2.6977e-06,2.8688e-13,0.009421,6.9259e-05,0.00044812,3.4274e-05,0.0022757,0.0085001,0.0074686,0.011453,0.00015961,0.026399,0.011839,0.0068367,0.0066447,0.00078306,0.0041267,0.0002227,4.1975e-05,0.051107,0.00068325,0.048717,6.9548e-06,0.034722,0.00025327,0.056127,0.0053213,0.018973,2.7931e-06,9.3513e-06,0.00038816,0.018057,0.023888,0.10862,0.076257,3.8252e-06,0.0004876,0.0098042,1.107e-08,0.026329,0.015453,0.0020589,4.2499e-06,0.00014582,0.0070362,0.00017617,0.012833,1.0664e-05,0.0062987,7.6743e-07,0.0030325,0.018125,3.7623e-07,9.2479e-06,3.424e-05,8.0585e-05,0.0033638,0.14483,0.017656,0.0011998,0.0064815,0.0068388,0.12166,0.019124,0.0033911,8.3988e-05,0.0060315,7.3212e-08,0.013767,0.050919,0.00010722,0.13495,0.0012287,0.00025488,0.0045863,0.013682,0.042404,0.0047761,0.0081483,1.1358e-18,0.0054162,0.0022895,0.0039853,0.0025268,0.017453,1.8001e-11,0.0066266,0.029712,0.029935,0.14767,0.012155,0.023973,0.00062486,0.035184,0.0035255,8.5104e-06,0.0023989,0.064541,1.0954e-06,0.0044461,2.0401e-12,0.00018034,0.00013423,1.9161e-11,0.00048397,0.016241,0.0012434,0.0093848,0.0033129,0.0060057,0.11178,0.032517,2.8922e-06,0.036997,0.011354,0.023771,5.7604e-10,0.0034313,0.0034878,0.010632,0.0081371,0.083391,0.003573,0.00040917,0.001237,2.2684e-05,0.15459,0.049991,0.046856,0.06893,0.00014805,0.032719,0.0061644,0.0096785,0.0023198,0.0071479,3.2316e-05,2.7145e-14,3.6863e-12,0.031651,0.0521,2.9331e-05,0.053578,7.0353e-05,2.5655e-09,1.7329e-11,0.00032073,5.8509e-06,0.039298,9.0023e-08,0.0035236,0.0018229,4.6778e-06,0.028054,0.02985,0.024915,0.029621,0.0049171,4.8813e-06,0.0088081,0.0020529,6.4248e-05,6.3767e-07,0.00042637,0.0013261,0.014784,0.016864,0.0020362,0.025182,0.0039819,0.024539,0.014456,0.061911,3.0491e-10,0.020322,0.0016766,0.013731,0.0012814,0.00092943,0.00075333,0.001465,0.061958,0.053695,0.0057449,0.0083689,2.8521e-06,0.0020574,0.0072236,9.9367e-05,2.981e-05,0.0093435,0.052393,1.0178e-05,0.00029531,0.0088811,0.066138,0.049716,0.00091095,0.025808,0.0014243,0.12542,3.9056e-08,0.0038723,0.10486,0.0005764,0.031001,4.435e-05,0.00056213,0.0088741,3.8408e-05,0.0030107,0.0013685,0.015381,0.00024141,0.015979,0.00043734,5.4498e-05,0.019525,9.8622e-05,0.0001514,0.028911,0.014778,1.9329e-06,0.00017074,0.068435,0.0010403,0.036504,0.021098,0.12781,0.00015178,0.0013535,0.0010925,0.06997,0.00026042,0.027498,0.0066595,0.0020974,0.021344,1.1354e-07,0.0024775,0.017262,0.00019511,5.0127e-05,0.052799,0.014325,7.5387e-06,1.1991e-06,0.089192,0.0013974,0.0023131,9.62e-07,6.0149e-05,5.3363e-09,0.0024124,5.4065e-05,0.021855,0.0090912,0.039293,0.0058252,0.0062557,0.0045823,0.0015469,2.1853e-06,0.083572,0.0035099,0.00014003,0.0447,0.018332,0.00039825,0.094587,0.00042555,8.5407e-05,0.0009056,0.11829,8.1107e-05,0.0032875,0.00065798,6.2515e-06,0.0036847,0.018198,0.0455,9.2387e-07,0.011776,0.04995,0.011131,0.0019997,0.030396,0.020498,0.078054,0.059734,0.0054346,8.768e-06,0.0042352,9.9472e-07,0.073671,4.3845e-06,9.5909e-06,0.010071,0.035886,9.4683e-05,0.0096195,0.0068439,0.025618,1.4676e-05,0.0031359,0.0016959,0.16224,0.00071659,6.0472e-05,5.3381e-05,0.0008793,0.0026419,0.013982,0.14049,0.012497,0.00027149
GOBP_STRIATED_MUSCLE_CELL_DIFFERENTIATION	294	244	-0.087016	-0.010651	0.046698	0.96878	1	1	1	0.997312	1	ACADM,ACTA1,ACTC1,ACTG1,ACTL8,ACTN2,ACTN3,ACVR1,ADAM12,ADAMTS15,ADAMTS5,ADGRB3,ADPRHL1,ADRA1A,AGT,AKAP13,AKAP6,AKT1,ALPK2,ALPK3,ANKRD1,ARRB2,ASB2,ATG5,ATP11A,AVPR1A,BARX2,BCL2,BCL9,BDNF,BHLHA15,BHLHE41,BIN3,BMP10,BMP2,BMP4,BMPR1A,CACNA1H,CACNA1S,CALR,CAPN2,CAPN3,CASP3,CASQ1,CAV2,CAV3,CBY1,CD53,CD81,CDH2,CDK1,CDON,CEACAM5,CFL2,CFLAR,CNTNAP1,CSRP1,CSRP2,CSRP3,CXADR,CXCL10,CXCL9,CYP26B1,DKK1,DLL1,DMPK,DNER,DOCK1,DOCK2,DOCK5,DYRK1B,EDN1,EFNB2,EHD1,EHD2,ERVFRD-1,ERVW-1,EZH2,FBXO22,FHL2,FHOD3,FLII,FLNC,FOXP1,FRS2,FZD7,GATA4,GDF15,GREM1,GSK3A,HAMP,HDAC1,HDAC3,HDAC4,HDAC5,HDAC9,HEY2,HNRNPU,HOMER1,HOPX,IGF1,IGF2,IGFBP5,IL4,IL4R,IRX3,ISL1,ITGB1,JAM2,KAT2A,KCNH1,KDM6B,KEL,KLF5,KLHL40,KLHL41,KRAS,KRT19,KRT8,LDB3,LMNA,LMOD1,LMOD2,LMOD3,LRRC10,LRRC27,MAML1,MAMSTR,MAP2K4,MAPK14,MEF2A,MESP1,MMP14,MSX1,MTOR,MTPN,MYF5,MYF6,MYH11,MYH3,MYH7,MYH9,MYL2,MYL9,MYLK3,MYO18B,MYOCD,MYOD1,MYOG,MYOM2,MYOZ2,MYPN,NEB,NEBL,NFATC2,NKX2-5,NLN,NOS1,NOTCH1,NOX4,NPHS1,NRAP,NRG1,OBSCN,OBSL1,P2RX2,PARP2,PDGFRA,PDGFRB,PDLIM5,PGM5,PI16,PIEZO1,PLD3,PLEC,PLEKHO1,POPDC2,PPARA,PPP3CA,PPP3CB,PRICKLE1,PRKAR1A,PROX1,PTGFRN,RARA,RARB,RB1,RBM24,RBPJ,RCAN1,RGS2,RGS4,RYR1,SCGB3A1,SGCB,SGCD,SHH,SHOX2,SIK1,SIX1,SIX4,SKI,SLC8A1,SLC9A1,SMAD4,SMO,SMYD1,SMYD3,SORBS2,SOX6,SPAG9,SPG11,STAC3,SYNPO2L,TANC1,TBX1,TBX18,TBX3,TBX5,TCAP,TGFB1,TMEM119,TMEM182,TMOD1,TMOD4,TNFSF14,TNNT1,TNNT2,TNNT3,TPM1,TRIM32,TSC1,TTN,VEGFA,WDR1,WNT1,WNT10B,WNT3A,WNT8A,WT1,XBP1,YBX1,YY1,ZMPSTE24	0.071207,0.12184,1.1155e-07,1.3242e-05,0.012535,0.0040062,0.03298,0.032562,5.0101e-08,0.030916,0.0031688,4.7596e-13,0.11577,0.021778,0.026941,0.0012489,3.8632e-12,0.038855,0.0019095,5.8269e-09,0.014463,0.0014079,0.0086306,0.017731,4.4362e-07,0.023372,0.00052054,2.4736e-05,0.0013769,5.9232e-08,0.11703,0.01633,0.0021779,0.03908,0.046433,0.082033,0.0074051,0.00010714,0.012663,0.0036119,0.0050761,0.037629,0.0048303,8.7039e-06,0.0069211,0.026437,0.0042424,0.015057,0.0093247,5.0383e-05,0.040005,0.002467,0.017603,0.0042049,0.042661,1.4929e-05,0.018735,0.033966,0.009606,0.005867,0.0012186,0.0055903,0.0011563,0.061965,0.00011701,0.010924,0.0010775,2.8698e-06,4.8815e-10,0.034722,0.022437,0.070648,0.068058,8.9276e-06,0.01351,0.0081461,0.03728,3.1744e-05,0.17683,8.1895e-07,0.004888,0.00017617,0.017091,7.792900000000001e-25,0.0064718,2.9849e-06,4.3573e-05,5.1054e-05,0.01283,0.041871,0.00203,0.0018193,8.2869e-06,0.0077293,1.0124e-05,1.2481e-05,0.03885,0.017844,0.010284,0.071199,2.3016e-05,0.0025519,0.022389,0.052138,0.0069088,0.00017284,0.00097853,0.062575,4.9646e-06,0.024863,9.8978e-06,0.0067358,0.11585,0.0044272,0.083315,0.015178,0.04775,0.14767,0.0068471,0.0035255,0.056993,2.0401e-12,0.00018034,0.00013423,0.015614,1.7543e-05,0.010705,0.036057,0.0076426,0.03516,0.0085772,0.014648,0.00027881,0.025661,0.018048,0.0034878,0.1468,0.1468,0.00040917,0.049991,0.06893,0.032719,0.0096785,0.0521,0.053578,5.8509e-06,0.0034172,0.0023394,0.027418,0.035255,0.025182,0.0016819,0.0016766,0.013731,0.00040486,0.01545,0.01699,0.00018613,6.3155e-05,0.020473,0.036452,0.0007139,2.4319e-05,0.078416,0.00051979,0.003251,0.036556,0.0016335,0.0093942,0.049716,0.12542,0.035067,3.2484e-06,0.039233,0.0044292,9.8901e-09,0.0046393,0.023456,0.00051678,0.021877,0.000425,1.5801e-05,0.00034527,0.0029701,0.00017074,0.00057966,0.050066,7.1808e-05,0.00039159,0.045044,0.061164,0.050102,0.0025021,0.00073952,0.028343,5.0361e-11,0.085714,6.6388e-05,0.1988,2.1857e-05,0.0058353,0.00192,1.5191e-06,0.00058771,0.075885,0.015121,0.0046511,0.00012419,6.0149e-05,0.0010425,0.023212,0.013892,2.048e-05,0.0009056,0.013067,0.0022898,0.040156,0.040665,0.00041357,5.1657e-07,0.0025253,0.038128,0.010495,0.018198,0.0455,0.036019,0.0019997,0.030396,0.020498,0.059734,0.083873,9.5909e-06,0.027298,7.4519e-07,5.3381e-05,0.0041428,0.0017206,0.018801,0.0019965,0.040797,8.8419e-07,0.025576,0.03146,0.020944
GOBP_MATURATION_OF_SSU_RRNA_FROM_TRICISTRONIC_RRNA_TRANSCRIPT_SSU_RRNA_5_8S_RRNA_LSU_RRNA	35	27	-0.2891	-0.011852	0.15477	0.9691	1	1	1	0.997312	1	BMS1,BYSL,DCAF13,DHX37,ERCC2,FCF1,HEATR1,KRI1,MRPS11,NGDN,NOL10,NOP9,PWP2,RCL1,RPP40,RPS14,RPS16,RPS21,RPS8,RRP36,RRS1,TBL3,TSR1,UTP20,UTP23,UTP6,WDR43	0.055399,0.0028055,0.0082127,0.0065274,0.00024629,2.078e-05,0.0137,0.0064846,0.062078,0.05996,0.0017265,0.018643,0.019067,0.040354,0.053383,0.026172,0.0017803,0.011247,0.0057826,0.017707,0.01699,0.038911,0.00017761,0.011726,0.070482,0.064455,1.8568e-07
GOBP_DOPAMINE_BIOSYNTHETIC_PROCESS	12	10	-0.41992	-0.010482	0.22472	0.96915	1	1	1	0.997312	1	ALDH2,DAO,DDC,GPR37,PARK7,SLC6A3,SNCA,TGFB2,TH,VPS35	0.0027406,0.0010559,0.00043567,0.014494,0.011889,0.017419,0.0013974,0.017266,0.0011765,0.071999
GOBP_CELLULAR_RESPONSE_TO_CALCIUM_ION	88	80	-0.14681	-0.010343	0.07851	0.96924	1	1	1	0.997312	1	ACER1,ADCY1,ADCY8,ADGRV1,AKR1C3,ALOX15,ALOX5AP,BRAF,CAMK2D,CAPN3,CARF,CHP2,CLIC4,CPNE1,CPNE2,CPNE3,CPNE4,CPNE5,CPNE6,CPNE8,CPNE9,CRHBP,DMTN,ECT2,EDN1,EEF2K,ENDOG,FOS,FOSB,GPLD1,GUCA1A,HPCA,HSPA5,INHBB,IQGAP1,ITPKA,ITPKB,ITPKC,JUN,JUNB,JUND,KCNB1,KCNH1,LCE1D,LGMN,MCOLN1,MEF2A,NCSTN,NEUROD2,NLGN1,PKD2,PLCG2,PPIF,PRKAA1,PRKAA2,RASAL1,RASGRP2,RYR1,RYR3,SCN5A,SLC25A23,SLC25A24,SMPD1,SYT1,SYT10,SYT11,SYT12,SYT13,SYT17,SYT2,SYT3,SYT4,SYT5,SYT6,SYT7,SYT8,SYT9,TRPM2,TUBA1A,WNT5A	0.00032681,0.0021581,5.0199e-08,0.014648,0.033757,0.016506,0.021612,0.0018998,0.0025078,0.037629,0.036679,0.10332,0.0099083,0.0023019,0.041376,5.228e-05,0.001331,0.0072808,0.010721,0.00016462,0.014228,0.15561,0.048717,0.022941,0.070648,0.0019344,0.033015,0.024794,0.013362,9.441e-06,0.032295,0.0019633,0.00064376,0.0014286,0.0045863,0.042404,1.2073e-05,0.051524,0.0023054,6.6299e-06,1.5325e-06,0.0010292,9.8978e-06,0.082169,0.0013848,0.016547,0.0085772,3.5646e-06,2.7219e-06,6.0672e-06,0.013314,0.00035885,0.071864,0.055714,0.16969,0.025175,6.6469e-05,0.0025021,1.2674e-07,0.018021,0.0206,0.035437,0.017667,2.8795e-10,0.022071,0.048559,0.00030016,0.014627,0.010555,0.049556,2.9299e-09,0.0041771,0.0081981,0.00085831,6.3842e-05,0.013904,0.00055893,0.001235,8.5607e-06,0.008355
GOMF_PHOSPHATIDYLINOSITOL_4_PHOSPHATE_BINDING	29	25	-0.31888	-0.01258	0.17042	0.96933	1	1	1	0.997312	1	ARFIP1,ARFIP2,DAB2IP,GOLPH3,GOLPH3L,GSDMA,GSDMB,GSDMC,GSDMD,JPH2,LANCL2,OBSCN,OSBP,OSBPL5,OSBPL8,PLA2G4A,PLA2G4E,PLEKHA3,PLEKHA5,PLEKHA8,PLEKHF1,SESTD1,SH3PXD2A,SNX24,SNX3	0.038933,0.033573,0.00072593,0.014384,0.00053588,0.0065882,0.0002636,4.7211e-06,0.012664,2.5929e-06,0.023973,0.078416,0.056983,0.017363,0.006232,0.030524,0.058756,2.8432e-05,0.010064,0.020329,0.064834,0.044938,1.1354e-07,0.055742,0.004227
GOBP_REGULATION_OF_GLUCONEOGENESIS	50	41	-0.26228	-0.013244	0.14016	0.96934	1	1	1	0.997312	1	ACADM,ADIPOQ,ARPP19,C1QTNF3,CLK2,CRY1,DDB1,DGAT2,DGKQ,FBP1,FOXO1,GCG,GCK,GNMT,GPT,INS,KAT2A,KAT2B,LEP,LEPR,NLN,NNMT,NR3C1,PDK2,PGP,PPARA,PPARGC1A,PTPN2,RANBP2,SDHAF3,SERPINA12,SESN2,SIK1,SIRT1,SIRT7,SLC35B4,SOGA1,STK11,USP7,WDR5,ZNF692	0.071207,0.0081748,0.025298,0.040332,0.03964,0.061969,0.016886,0.13892,7.9616e-05,0.029575,0.21377,0.00095505,0.00099602,0.00030481,5e-10,0.0021053,0.024863,0.0022895,1.3067e-05,0.02202,0.01699,0.0058758,7.0159e-06,0.0032562,6.9199e-05,0.023456,1.9482e-12,0.0039712,0.10578,0.0091111,0.03505,0.01463,0.1988,0.0014378,0.018899,0.00018226,0.00083547,0.00030039,0.0004534,0.0012324,0.053332
GOMF_STRUCTURAL_CONSTITUENT_OF_MUSCLE	41	35	-0.22061	-0.010295	0.11775	0.96949	1	1	1	0.997312	1	ACTN2,ACTN3,ANKRD2,ASPH,CAPN3,CSRP1,CSRP2,CSRP3,JPH1,KRT19,MYBPC1,MYBPC2,MYBPH,MYH11,MYL2,MYL3,MYL5,MYL6,MYL6B,MYL9,MYOM1,MYOM2,MYOT,NEB,NEBL,NEXN,OBSCN,PLEC,SMTN,SORBS2,TCAP,TPM1,TPM2,TPM4,TTN	0.0040062,0.03298,0.030859,0.0053609,0.037629,0.018735,0.033966,0.009606,0.00021574,0.14767,0.072307,6.5682e-05,0.085243,0.00040917,0.0096785,0.0023198,3.2316e-05,2.7145e-14,3.6863e-12,0.0521,1.4943e-06,0.035255,0.0020362,0.0016766,0.013731,0.00092943,0.078416,0.0044292,7.5387e-06,6.0149e-05,5.1657e-07,0.059734,0.0054346,0.0042352,0.027298
GOBP_REGULATION_OF_VASCULAR_ASSOCIATED_SMOOTH_MUSCLE_CONTRACTION	10	8	-0.37986	-0.0084818	0.20258	0.9696	1	1	1	0.997312	1	ADRA2B,ARHGAP42,ATP2B1,CHRM3,DOCK4,DOCK5,P2RX1,ZDHHC21	0.013908,0.0031834,0.038058,0.00021949,3.9005e-07,0.034722,0.0026581,7.5686e-05
GOBP_AROMATIC_AMINO_ACID_FAMILY_CATABOLIC_PROCESS	16	13	-0.36845	-0.010486	0.19642	0.96965	1	1	1	0.997312	1	ACMSD,AFMID,FAH,GSTZ1,HGD,HPD,IDO1,IDO2,IL4I1,KMO,KYNU,PAH,QDPR	0.0051966,0.01279,0.0084339,0.010126,0.0068613,1.8678e-06,0.014455,0.0014669,0.15177,0.0024007,0.0094656,0.00089446,0.055657
GOBP_APOPTOTIC_CELL_CLEARANCE	44	39	-0.22976	-0.011316	0.12237	0.96977	1	1	1	0.997312	1	ABCA7,ALOX15,ANXA1,AXL,C3,CCL2,CD300LF,FCN1,FCN2,FCN3,GAS6,HMGB1,ITGAV,ITGB3,JMJD6,LRP1,MARCO,MEGF10,MERTK,MFGE8,PEAR1,RAB14,RAC1,RAC3,RARA,SCARB1,SPG11,TGM2,THBS1,TIMD4,TREM2,TYRO3,TYROBP,XKR4,XKR5,XKR6,XKR7,XKR8,XKR9	0.0098957,0.016506,0.010566,0.019578,0.065788,0.064046,0.08975,0.00086149,0.030758,0.00015905,0.0011414,0.0027016,0.0050231,0.00024362,0.056141,2.2832e-06,0.0072876,2.5102e-06,0.033265,0.0013153,0.0025433,0.00016781,0.0001514,0.014778,0.00017074,0.007194,0.013892,0.0013547,0.015687,0.21681,0.048656,0.0014999,0.014213,0.00090723,0.0052081,0.0022007,0.0042675,0.080462,0.00012605
GOMF_IMMUNE_RECEPTOR_ACTIVITY	127	91	-0.15345	-0.011526	0.08172	0.96978	1	1	1	0.997312	1	ACKR2,ACKR3,ACKR4,C3AR1,C5AR1,C5AR2,CCR7,CCR8,CCR9,CD160,CD200R1,CD4,CD44,CD74,CMKLR1,CNTFR,CR1,CR2,CRLF1,CSF2RB,CSF3R,CTSH,CX3CR1,CXCR5,EBI3,EPOR,FCER1G,FCGR2B,FCGR3A,FLT3,FPR1,FPR2,FPR3,FZD4,GFRA1,GFRA2,GFRA4,GFRAL,GHR,GPR17,GPR32,GPR33,GPR35,GPR75,IFNAR1,IFNAR2,IFNGR1,IFNGR2,IFNLR1,IL10RA,IL10RB,IL11RA,IL12B,IL12RB1,IL12RB2,IL15RA,IL17RB,IL17RC,IL17RD,IL17RE,IL17REL,IL18R1,IL18RAP,IL1R1,IL1R2,IL1RAP,IL1RL1,IL1RL2,IL21R,IL22RA1,IL22RA2,IL23R,IL27RA,IL2RA,IL2RB,IL31RA,IL4R,IL5RA,IL6R,IL6ST,IL7R,KLRC1,KLRD1,KLRF1,LEPR,LILRB4,MPL,MR1,OSMR,PRLR,XCR1	0.027558,0.13419,0.00074135,0.0261,0.03658,0.016036,0.038159,0.012109,0.080912,0.009096,0.0011322,0.0023989,0.012381,0.0013642,0.0001925,0.004938,0.033221,0.015633,0.020242,0.003263,0.047638,0.0066433,0.0086452,0.00029361,0.08941,0.0029143,0.040725,0.054648,0.0031749,0.001335,0.01878,0.020911,0.0011129,0.008209,0.058849,0.0072277,0.00059692,0.0064815,0.0014878,0.002901,0.00090363,0.037784,0.0015688,0.041618,0.0038115,0.010473,0.0084951,0.0070815,0.02453,0.013963,0.0079309,0.013361,0.00082542,0.12049,0.0083785,0.047862,0.0010994,0.13826,0.026603,0.13826,0.00079875,0.0019709,0.0083444,0.008918,0.051589,0.0086969,0.0050771,0.012284,0.004636,0.039545,0.035948,0.043785,0.0039477,0.0042731,0.026018,0.00032619,0.0069088,0.00026531,0.014717,0.0036703,0.015116,0.023433,0.0167,0.05333,0.02202,0.0097789,5e-10,0.028352,0.00041711,0.036617,0.085781
GOBP_REGULATION_OF_ASPARTIC_TYPE_PEPTIDASE_ACTIVITY	11	9	-0.46442	-0.010998	0.24714	0.96987	1	1	1	0.997312	1	BIN1,EFNA1,EFNA3,EPHA4,GRN,PICALM,ROCK2,SORL1,TMED10	0.0011552,0.0014645,0.0028393,0.011188,0.00049565,0.013868,0.022478,0.0043888,0.020058
GOCC_BRUSH_BORDER_MEMBRANE	54	45	-0.21597	-0.011424	0.11492	0.96988	1	1	1	0.997312	1	ABCG2,ACE,AMN,AQP1,AQP8,ATP6V0A4,B4GALT1,CA4,CDHR2,CDHR5,CUBN,CYBRD1,FOLR1,GNA12,GNA13,HSP90AA1,ITLN1,KCNK1,LIMA1,LRP2,MTTP,PDZK1,PEX19,PLB1,SHANK2,SLC11A2,SLC19A1,SLC22A12,SLC22A5,SLC26A3,SLC26A4,SLC27A4,SLC28A1,SLC28A3,SLC34A3,SLC3A1,SLC5A1,SLC5A6,SLC6A18,SLC6A19,SLC7A11,SLC7A9,SLC9A3,SLC9A3R1,TRPM6	0.013598,0.00040146,3.4571e-05,0.0016593,0.0040804,0.00082442,0.024506,0.00016807,0.013342,0.00041179,0.073271,0.00072352,0.018416,0.00063613,0.075907,0.00087871,0.10513,0.046213,8.5104e-06,0.00061701,0.073671,0.009096,2.4287e-05,6.8399e-05,1.6683e-05,0.0037459,0.062849,0.0029152,0.12021,0.019464,0.0023095,0.018559,3.4119e-06,0.012296,0.0035043,0.00010134,0.089079,0.00021195,0.003433,0.0036699,0.011712,0.00015237,0.025182,0.014325,4.5575e-05
GOBP_FATTY_ACYL_COA_METABOLIC_PROCESS	37	29	-0.25852	-0.010983	0.13741	0.97002	1	1	1	0.997312	1	ACACA,ACAT1,ACOT7,ACSBG1,ACSBG2,ACSF3,ACSL1,ACSL3,ACSL5,ACSL6,ACSM2A,DGAT2,ELOVL1,ELOVL2,ELOVL5,ELOVL6,FAR1,FAR2,FITM2,GCDH,HACD1,HACD2,HSD17B12,HSD17B4,NUDT19,NUDT7,PPT1,SLC27A2,TECR	0.0038713,0.037427,0.022571,7.7146e-06,0.08554,0.0012226,0.0097227,0.028431,0.0013244,0.0026058,0.077087,0.13892,5e-10,0.0005349,0.0058529,0.026557,0.03525,0.0028417,5.1446e-07,1.5806e-06,0.060839,0.013084,0.0014465,0.0016619,0.00044753,0.029356,0.090505,0.038952,0.096488
GOBP_POSITIVE_REGULATION_OF_INTERLEUKIN_13_PRODUCTION	13	11	-0.44912	-0.011758	0.23851	0.97014	1	1	1	0.997312	1	GATA3,IL18,IL1RAP,IL33,IL4,LGALS9,PRKCZ,RARA,SPHK2,TNFSF4,TSLP	0.053695,0.053862,0.0086969,0.0041059,0.052138,0.16155,0.0030107,0.00017074,0.0024579,0.029235,0.033365
GOBP_ESTROUS_CYCLE	17	15	-0.34452	-0.010531	0.18294	0.97015	1	1	1	0.997312	1	ADNP,ANXA1,CA12,CYP1B1,EGR1,HAS2,IGF1R,NCOR2,OPRK1,OPRL1,OPRM1,OXTR,PCNA,PTN,TRPM2	0.13475,0.010566,0.010147,0.042313,6.4833e-07,0.033418,0.00061319,1.7142e-05,0.048376,0.0011727,2.7922e-05,0.0041456,0.0020455,0.048347,0.001235
GOMF_PHOSPHATIDYLINOSITOL_3_4_5_TRISPHOSPHATE_BINDING	37	33	-0.21224	-0.0096173	0.11251	0.97036	1	1	1	0.997312	1	ADAP1,ADAP2,AKT1,ARAP2,ARAP3,ARHGAP9,ASAP1,COMMD1,CYTH3,DAPP1,FCHSD2,FERMT2,GAB2,HIP1R,IQGAP1,IQGAP2,JPH2,KIF16B,MAPKAP1,MYO10,MYO1B,MYO1G,NRGN,OBSCN,PARD3,PHLDA3,PIRT,PLA2G4E,PLEKHB2,RACGAP1,RAG2,ZFYVE1,ZFYVE16	0.03264,0.00033401,0.038855,0.029911,7.7968e-07,0.018313,7.6829e-06,0.0013951,1.1547e-05,0.013791,0.00012903,0.0098042,0.012413,0.040596,0.0045863,0.013682,2.5929e-06,4.3667e-10,0.002679,7.0353e-05,0.0035236,0.024915,2.5776e-05,0.078416,0.0013281,0.017311,0.00043705,0.058756,0.018576,0.0014139,0.012089,7.6254e-05,0.013883
GOMF_CYTOKINE_RECEPTOR_ACTIVITY	87	70	-0.18075	-0.011915	0.095758	0.97045	1	1	1	0.997312	1	ACKR2,ACKR3,ACKR4,CCR7,CCR8,CCR9,CD4,CD44,CD74,CMKLR1,CNTFR,CRLF1,CSF2RB,CSF3R,CX3CR1,CXCR5,EBI3,EPOR,FLT3,FZD4,GFRA1,GFRA2,GFRA4,GFRAL,GHR,GPR17,GPR35,GPR75,IFNAR1,IFNAR2,IFNGR1,IFNGR2,IFNLR1,IL10RA,IL10RB,IL11RA,IL12B,IL12RB1,IL12RB2,IL15RA,IL17RB,IL17RC,IL17RD,IL17RE,IL17REL,IL18R1,IL18RAP,IL1R1,IL1R2,IL1RAP,IL1RL1,IL1RL2,IL21R,IL22RA1,IL22RA2,IL23R,IL27RA,IL2RA,IL2RB,IL31RA,IL4R,IL5RA,IL6R,IL6ST,IL7R,LEPR,MPL,OSMR,PRLR,XCR1	0.027558,0.13419,0.00074135,0.038159,0.012109,0.080912,0.0023989,0.012381,0.0013642,0.0001925,0.004938,0.020242,0.003263,0.047638,0.0086452,0.00029361,0.08941,0.0029143,0.001335,0.008209,0.058849,0.0072277,0.00059692,0.0064815,0.0014878,0.002901,0.0015688,0.041618,0.0038115,0.010473,0.0084951,0.0070815,0.02453,0.013963,0.0079309,0.013361,0.00082542,0.12049,0.0083785,0.047862,0.0010994,0.13826,0.026603,0.13826,0.00079875,0.0019709,0.0083444,0.008918,0.051589,0.0086969,0.0050771,0.012284,0.004636,0.039545,0.035948,0.043785,0.0039477,0.0042731,0.026018,0.00032619,0.0069088,0.00026531,0.014717,0.0036703,0.015116,0.02202,5e-10,0.00041711,0.036617,0.085781
GOBP_POSITIVE_REGULATION_OF_NF_KAPPAB_TRANSCRIPTION_FACTOR_ACTIVITY	145	129	-0.12942	-0.01156	0.068555	0.97046	1	1	1	0.997312	1	ADAM8,AGT,AIM2,ALK,AMH,ANKRD42,APP,ARHGEF2,BCL10,CAMK2A,CAPN3,CARD11,CARD16,CARD9,CAT,CAV1,CD40,CFLAR,CHUK,CIB1,CLEC7A,CLOCK,CLU,CRNN,CTH,CX3CL1,CX3CR1,DDRGK1,DHX33,DHX9,EIF2AK2,ERC1,FER,FLOT2,GREM1,IKBKB,IL18,IL18R1,IL18RAP,IL1B,IL1RAP,IL6,INS,IRAK2,IRAK3,LAMTOR5,LGALS9,MALT1,MAP3K7,MTDH,MTPN,MYD88,NLRC4,NOD1,NOD2,NPM1,NTRK1,NTS,NTSR1,PIDD1,PLA2G1B,PLCG2,PPIA,PRDX3,PRKCB,PRKCH,PRKCI,PRKCQ,PRKCZ,PRKD1,PRKD2,PSMA6,RBCK1,RELA,RFPL1,RFPL2,RFPL3,RFPL4A,RFPL4AL1,RIPK1,RIPK2,RIPK3,RIPK4,RNF25,RNF31,ROR1,RPS3,RPS6KA4,RPS6KA5,RTKN2,S100A8,SLCO3A1,SPHK1,STAT3,TERF2IP,TFRC,TICAM1,TICAM2,TIRAP,TLR2,TLR4,TLR6,TNFRSF11A,TNFSF11,TNFSF18,TRADD,TRAF1,TRAF2,TRAF5,TRAF6,TRAPPC9,TRIM13,TRIM14,TRIM21,TRIM22,TRIM25,TRIM32,TRIM34,TRIM5,TRIM52,TRIM58,TRIM6,TRIM62,TRIM68,UBE2N,UBE2V1,USP14,WNT5A,ZBTB7A	0.119,0.026941,0.11452,1.1527e-08,4.9008e-06,0.0029361,0.0074312,0.023906,0.0033468,0.0016821,0.037629,0.00052665,0.048338,0.038331,0.01747,0.046646,1.4302e-11,0.042661,1.0576e-08,0.097501,0.0045379,0.0023352,0.00036964,0.019863,0.00084444,0.039292,0.0086452,0.0032804,0.0069868,0.0002227,0.034704,0.017069,0.0004876,1.0664e-05,0.01283,0.014707,0.053862,0.0019709,0.0083444,0.019814,0.0086969,0.045907,0.0021053,0.00014502,0.007939,0.03729,0.16155,0.084762,0.0020918,0.0095744,0.0034878,0.035541,3.1411e-07,0.0035638,0.00017582,1.6732e-06,0.003918,0.05235,0.027034,0.10633,0.0060804,0.00035885,1.5474e-07,0.12618,3.8408e-05,0.0024197,0.0115,0.016716,0.0030107,1.2241e-05,0.13099,0.0080631,0.00097346,9.0055e-07,0.024853,0.012708,0.040366,0.0064177,0.0034653,0.017312,0.016369,0.070825,0.034592,3.0526e-05,0.00019925,0.0010925,0.01718,0.00026719,0.0024127,0.0096277,0.11501,4.8113e-11,0.014026,0.0099388,0.0081562,0.0013755,0.00013398,0.0026657,0.018807,0.014005,0.047767,0.020976,0.0011721,0.13936,0.18038,0.019079,0.0024839,0.051332,0.006072,0.0019335,0.0039024,0.040426,0.0027942,0.043088,0.051549,0.00030784,0.083873,0.048103,0.10851,0.049808,0.013064,0.050138,0.046799,0.074896,0.011443,0.0038721,0.0009092,0.008355,1.8042e-05
GOBP_HEAT_GENERATION	16	15	-0.3934	-0.012025	0.20828	0.97053	1	1	1	0.997312	1	ABAT,ADRB1,ADRB2,ARRDC3,CNR1,EDNRB,IL1A,IL1B,PTGER3,PTGES,PTGS2,SLC27A1,TNFRSF11A,TNFSF11,TRPV1	0.002324,0.084589,0.017196,0.049075,0.062944,0.022623,0.041576,0.019814,0.0024597,0.011291,0.026913,0.0059406,0.0011721,0.13936,0.038908
GOBP_MULTICELLULAR_ORGANISMAL_RESPONSE_TO_STRESS	87	75	-0.15144	-0.010332	0.080157	0.97056	1	1	1	0.997312	1	ADAM11,ADCYAP1R1,ADRA2A,ADRB1,AKT1,ALS2,APOE,AQP9,ASIC1,ASIC4,ATP1A2,BCL2,BRINP1,CAPN2,DBH,DPP4,DRD1,DRD4,EDNRB,EIF4E,EIF4G1,EPHB2,EXT1,FBXL20,GABRA5,GJA4,GNG7,GRIK2,GRM7,GRP,HTR1A,IDO1,KIAA0319,LPAR5,LRP11,MAPK8IP2,MORC1,MTOR,NEUROD2,NMUR2,NOS1,NPAS2,NR2E1,NTRK1,P2RX2,P2RX3,P2RX4,PDE8B,PENK,PIRT,PPP3CA,PRKAR1B,PRKCG,PTEN,RAG1,RELN,RET,RPS6KB1,SCN11A,SCN3A,SCN9A,SLC1A1,SLC6A2,TAC1,TACR1,THBS1,TMEM74,TRPA1,TRPV1,TSPO,UCN,USP46,VDAC1,VWA1,ZNF212	0.00073136,0.012586,0.063848,0.084589,0.038855,0.01505,0.0013396,0.039677,0.001057,0.011954,0.0031818,2.4736e-05,4.0502e-07,0.0050761,0.03349,5e-10,0.0092918,0.0008094,0.022623,0.081864,0.0010081,9.542e-05,8.4208e-16,2.6334e-09,0.00073128,0.036036,5.5675e-06,0.00033161,1.0393e-09,0.0012814,0.0011815,0.014455,5.7531e-09,0.0023942,0.046698,0.0094846,0.048274,0.018048,2.7219e-06,0.0060375,0.00018613,2.4994e-08,0.0090609,0.003918,0.003251,2.8371e-05,0.0055562,1.7306e-05,3.5715e-05,0.00043705,0.00051678,0.011815,0.034941,0.00026613,0.0022868,3.9501e-07,0.064066,0.00018126,0.0019178,0.00028334,8.345e-05,0.014112,0.0068859,0.016146,0.00026676,0.015687,0.0022143,0.055233,0.038908,0.013516,1.8409e-05,0.13192,0.050107,0.031016,0.045424
GOBP_MUSCLE_CONTRACTION	339	292	-0.080757	-0.010797	0.04269	0.97072	1	1	1	0.997312	1	ABAT,ABCC9,ACTA1,ACTN3,ADA,ADORA1,ADORA2B,ADRA1A,ADRA1B,ADRA2A,ADRA2B,ADRA2C,ADRB2,AGT,AKAP9,ANK2,ANKRD2,APBB1,APBB2,ARG2,ARHGAP42,ARHGEF11,ASB3,ASPH,ATP1A1,ATP1A2,ATP1B1,ATP2A2,ATP2B1,ATP2B4,ATP8A2,BBS2,BDKRB2,BIN1,BMP10,C12orf57,CACNA1C,CACNA1D,CACNA1G,CACNA1H,CACNA1S,CACNA2D1,CACNB1,CACNB2,CACNG1,CALCRL,CALD1,CALM2,CALM3,CAMK2D,CASQ1,CASQ2,CAV1,CAV3,CCDC78,CD38,CHGA,CHRM2,CHRM3,CHRNA1,CHRNA3,CHRNB1,CHRNB2,CHRNB4,CHRND,CHRNE,CHRNG,CKMT2,CLCN1,CNN1,COMP,CRYAB,CSRP3,CTNNA3,CTTN,DAPK3,DES,DLG1,DMPK,DOCK4,DOCK5,DRD1,DRD2,DSC2,DSG2,DSP,DTNA,EDN1,EDN2,EDN3,EDNRA,EDNRB,EHD3,ENO1,F2R,FGF12,FKBP1B,FXYD1,GAA,GALR2,GAMT,GATA4,GDNF,GHRL,GHSR,GJA1,GJA5,GLRA1,GNAO1,GPD1L,GPER1,GRIP2,GSN,GSTM2,GSTO1,HCN4,HOMER1,HRC,HSP90AA1,HTR1D,HTR2A,HTR2B,HTR7,ITGA2,JSRP1,JUP,KBTBD13,KCNA1,KCNA5,KCNB2,KCND3,KCNE1,KCNE2,KCNE3,KCNE4,KCNH2,KCNJ2,KCNJ5,KCNMA1,KCNN2,KCNQ1,KIT,KLHL41,LMOD1,LMOD2,LMOD3,LTB4R,MAP2K3,MAP2K6,MKKS,MTOR,MYBPH,MYH1,MYH11,MYH13,MYH14,MYH2,MYH3,MYH4,MYH7,MYL2,MYL3,MYL4,MYL5,MYL6,MYL6B,MYL9,MYLK,MYLK2,MYOCD,MYOF,MYOM2,MYOT,NEDD4L,NEUROG1,NKX2-5,NMU,NMUR1,NMUR2,NOS1,NOS1AP,NPNT,NR4A1,NUP155,ORMDL3,OXT,OXTR,P2RX1,P2RX2,P2RX3,P2RX4,P2RX6,PABPN1,PDE4B,PDE4D,PDE5A,PGAM2,PIK3C2A,PIK3CA,PIK3CG,PKP2,PLA2G6,PLCE1,PLN,PPP1R12B,PPP1R13L,PRKACA,PRKG1,PROK2,PTAFR,PTGER3,PTGS2,RANGRF,RAP1GDS1,RCSD1,RGS2,RNF207,ROCK2,RPS6KB1,RYR1,RYR2,SCN10A,SCN11A,SCN1A,SCN1B,SCN2B,SCN3B,SCN4A,SCN4B,SCN5A,SCN7A,SCNN1B,SETD3,SGCA,SGCD,SLC8A1,SLC8A3,SLC9A1,SLMAP,SMAD5,SMAD7,SMTN,SNTA1,SNTB1,SOD1,SPHK1,SRI,SSPN,SSTR2,STAC,STAC2,STAC3,STC1,SULF1,SULF2,SUMO1,TACR1,TACR3,TBX2,TBX20,TBX3,TBXA2R,TCAP,TMEM38A,TMEM38B,TMOD1,TMOD4,TNNC2,TNNI1,TNNI2,TNNI3,TNNT1,TNNT2,TNNT3,TPCN2,TPM1,TPM2,TPM3,TPM4,TRDN,TRIM63,TRPM4,TRPV1,TRPV4,TTN,UCN,UTRN,UTS2,VEGFB,VPS54,ZC3H12A,ZDHHC21	0.002324,0.08402,0.12184,0.03298,0.017808,0.040791,0.00042426,0.021778,0.070345,0.063848,0.013908,0.0060523,0.017196,0.026941,0.029951,3.2787e-08,0.030859,0.038989,0.0034943,0.010375,0.0031834,0.00081448,0.075916,0.0053609,0.08466,0.0031818,0.00024278,1.3195e-13,0.038058,0.0075556,0.00052149,0.00046419,0.028039,0.0011552,0.03908,0.019363,2.8285e-11,5.9631e-05,0.00024975,0.00010714,0.012663,0.00065668,0.0031543,0.037562,0.018852,0.0051337,0.00021891,0.038803,0.0016341,0.0025078,8.7039e-06,0.0077798,0.046646,0.026437,6.613e-05,0.050118,0.013498,0.018289,0.00021949,0.0014254,3.0073e-07,0.004276,0.0035221,2.7936e-08,0.068481,0.042062,0.079391,0.0060627,0.00049484,0.0087839,0.041688,0.0056137,0.009606,5.7978e-06,0.009421,0.004792,0.093243,0.014063,0.010924,3.9005e-07,0.034722,0.0092918,5e-10,0.015414,0.042761,0.011476,0.030128,0.070648,1.2965e-05,0.011767,0.039454,0.022623,0.014489,4.0435e-06,0.081141,0.0055905,2.446e-07,0.071823,0.054756,0.021683,0.00058882,4.3573e-05,2.7756e-05,1.3497e-06,0.063245,0.075475,0.032387,0.096837,2.4016e-06,0.0048993,0.085848,0.00071355,0.0068388,6.1479e-06,6.9425e-06,0.00011312,0.010284,0.013401,0.00087871,0.097422,0.0046102,0.090548,0.0087982,0.0011523,0.0002676,0.0081483,0.021361,0.01149,0.017001,0.00015139,3.9664e-10,0.0001039,0.1055,0.014739,0.019037,0.01861,0.12254,0.0395,5.8699e-16,0.00059259,0.00039635,4.2906e-06,0.015178,2.0401e-12,0.00018034,0.00013423,0.00099284,0.0082397,0.017811,0.015247,0.018048,0.085243,0.083391,0.00040917,0.001237,2.2684e-05,0.15459,0.049991,0.046856,0.06893,0.0096785,0.0023198,0.0071479,3.2316e-05,2.7145e-14,3.6863e-12,0.0521,2.9331e-05,0.038356,0.0034172,0.015824,0.035255,0.0020362,0.0025419,0.062284,0.01545,0.004245,8.4869e-05,0.0060375,0.00018613,0.001465,0.0035769,0.012874,0.10308,0.00030342,0.17064,0.0041456,0.0026581,0.003251,2.8371e-05,0.0055562,0.008664,0.00018337,4.1278e-09,2.1552e-05,0.10081,0.018138,6.0521e-05,0.0084802,0.00016965,0.0040493,0.0047818,0.00047794,0.017466,0.0014072,0.00025092,0.095534,1.5848e-11,0.00033959,2.4857e-07,0.0024597,0.026913,5.2712e-06,0.0086254,0.068435,0.061164,0.0011704,0.022478,0.00018126,0.0025021,8.5391e-06,0.0098381,0.0019178,0.00032914,0.048017,0.0046861,0.00013507,0.0014076,0.08152,0.018021,0.010263,0.0016549,0.0057711,0.00056213,5.0361e-11,1.5191e-06,0.00016764,0.00058771,0.064925,0.010368,3.4213e-05,7.5387e-06,0.036188,6.5717e-05,0.00010709,0.014026,0.02714,0.032509,0.0020361,0.0027256,4.6036e-08,2.048e-05,0.034902,0.0013888,0.0037598,1.914e-06,0.00026676,0.0013569,0.014079,0.062066,0.040665,0.051684,5.1657e-07,0.0078902,6.2922e-05,0.018198,0.0455,9.2387e-07,0.011776,0.04995,0.011131,0.0019997,0.030396,0.020498,0.0065151,0.059734,0.0054346,8.768e-06,0.0042352,0.00064797,0.024453,0.0035112,0.038908,4.3845e-06,0.027298,1.8409e-05,3.9227e-12,0.010596,1.04e-08,0.00054248,5.4133e-06,7.5686e-05
GOBP_LYSOSOMAL_MEMBRANE_ORGANIZATION	15	12	-0.40353	-0.011034	0.21315	0.97082	1	1	1	0.997312	1	ATP10B,CHMP2A,CHMP2B,CHMP3,CHMP4A,CHMP4B,CHMP4C,CHMP6,CHMP7,LAPTM4B,LAPTM5,MT3	0.0097587,1.3869e-05,0.050405,0.0059962,0.0052972,0.0098348,0.003025,0.039965,0.0077791,0.024542,0.0015574,0.079011
GOBP_TRANSMEMBRANE_TRANSPORT	1506	1265	-0.041794	-0.011265	0.022051	0.97097	1	1	1	0.997326	1	ABCA1,ABCA10,ABCA12,ABCA13,ABCA2,ABCA3,ABCA4,ABCA5,ABCA6,ABCA7,ABCA8,ABCA9,ABCB1,ABCB10,ABCB11,ABCB4,ABCB5,ABCB6,ABCB8,ABCC1,ABCC11,ABCC12,ABCC2,ABCC3,ABCC4,ABCC5,ABCC6,ABCC8,ABCC9,ABCD2,ABCD3,ABCD4,ABCG1,ABCG2,ABCG4,ABCG5,ABCG8,ABL1,ACE,ACSL1,ACSL5,ACTB,ACTN2,ACTN4,ADAMTS8,ADCYAP1R1,ADIPOQ,ADRA1A,ADRA2A,ADRB2,AFG3L2,AGT,AHNAK,AKAP6,AKAP9,AKT1,AKT2,ALG10B,ANK2,ANK3,ANKH,ANO1,ANO10,ANO2,ANO3,ANO4,ANO5,ANO6,ANO7,ANO8,ANO9,ANXA2,ANXA9,AP4M1,APLNR,APP,APPL1,APPL2,AQP1,AQP10,AQP11,AQP12A,AQP12B,AQP2,AQP3,AQP4,AQP5,AQP6,AQP7,AQP8,AQP9,ARC,ARG1,ARL6IP1,ARL6IP5,ARPP19,ASIC1,ASIC2,ASIC3,ASIC4,ASPSCR1,ATG5,ATP10A,ATP10D,ATP11B,ATP12A,ATP13A1,ATP13A2,ATP13A3,ATP13A4,ATP13A5,ATP1A1,ATP1A2,ATP1A3,ATP1A4,ATP1B1,ATP1B2,ATP1B3,ATP2A2,ATP2A3,ATP2B1,ATP2B2,ATP2B4,ATP2C1,ATP2C2,ATP4A,ATP6V0A1,ATP6V0A2,ATP6V0A4,ATP6V0B,ATP6V0C,ATP6V0D1,ATP6V0D2,ATP6V0E1,ATP6V0E2,ATP6V1A,ATP6V1B2,ATP6V1C1,ATP6V1C2,ATP6V1D,ATP6V1E1,ATP6V1E2,ATP6V1F,ATP6V1G1,ATP6V1G3,ATP6V1H,ATP7B,ATP8A1,ATP8B1,ATP8B2,AZGP1,AZIN1,BAX,BCL2,BCR,BDKRB1,BEST1,BEST2,BEST3,BEST4,BHLHA15,BIN1,BLOC1S3,BRAF,BSND,C2CD5,C2orf83,C3,C4orf3,CA2,CAB39,CABP1,CABP2,CABP4,CABP5,CACHD1,CACNA1A,CACNA1B,CACNA1C,CACNA1D,CACNA1E,CACNA1G,CACNA1H,CACNA1I,CACNA1S,CACNA2D1,CACNA2D3,CACNA2D4,CACNB1,CACNB2,CACNB3,CACNB4,CACNG1,CACNG2,CACNG3,CACNG4,CACNG5,CACNG6,CACNG7,CACNG8,CALCR,CALHM1,CALHM2,CALHM3,CALM2,CALM3,CAMK2D,CAPN1,CAPN10,CAPN3,CASQ1,CASQ2,CASR,CATSPER1,CATSPER2,CATSPER3,CATSPER4,CAV1,CAV3,CCL19,CCL2,CCL21,CCL3,CCR7,CD63,CDH17,CDK5,CEMIP,CFTR,CHCHD4,CHD7,CHERP,CHP1,CHP2,CHRM3,CHRNA1,CHRNA10,CHRNA2,CHRNA3,CHRNA4,CHRNA5,CHRNA6,CHRNA7,CHRNA9,CHRNB1,CHRNB2,CHRNB3,CHRNB4,CHRND,CHRNE,CHRNG,CLCA1,CLCA2,CLCA4,CLCC1,CLCN1,CLCN2,CLCN3,CLCN7,CLCNKA,CLCNKB,CLDN16,CLIC3,CLIC4,CLIC5,CLIC6,CLIP3,CLN8,CNGA1,CNGB1,CNGB3,CNIH2,CNIH3,CNKSR3,CNNM1,COMMD1,CORO1A,COX15,COX17,COX4I1,COX4I2,COX5A,COX6B1,COX7A1,COX7A2L,COX8A,CPT1A,CPT1B,CPT2,CRACR2A,CRBN,CREBL2,CRH,CRHBP,CTNS,CTSS,CTTNBP2NL,CUL5,CX3CL1,CXCL10,CXCL11,CXCL9,CYB561A3,CYB5A,CYBA,CYBRD1,DAPK1,DDIT3,DHRS7C,DIAPH1,DISP1,DLG1,DLG4,DNAJC15,DNLZ,DNM2,DPP10,DRD1,DRD2,DRD3,DRD4,EDN1,EDN3,EDNRA,EDNRB,EHD3,EMB,ENPP1,EPHB2,EPO,F2R,FASLG,FBXO11,FFAR4,FGF11,FGF12,FGF14,FGF19,FGF2,FGF21,FKBP1A,FKBP1B,FLVCR1,FLVCR2,FXYD1,FXYD2,FXYD3,FXYD5,FXYD6,FXYD7,FYN,GABRA1,GABRA2,GABRA4,GABRA5,GABRA6,GABRB1,GABRB2,GABRB3,GABRD,GABRG1,GABRG2,GABRG3,GABRP,GABRR1,GABRR2,GABRR3,GAL,GALR2,GAS6,GC,GH1,GIP,GJA1,GJA10,GJA3,GJA4,GJA5,GJA9,GJB2,GJB3,GJB4,GJB5,GJB7,GJC3,GJD2,GJD3,GJD4,GLP1R,GLRA1,GLRA3,GLRB,GLRX,GNB2,GNB5,GOPC,GP1BA,GP1BB,GP5,GP9,GPD1L,GPER1,GPM6A,GPR155,GPR35,GRB10,GRIA1,GRIA2,GRIA4,GRID1,GRID2,GRIK1,GRIK2,GRIK3,GRIK4,GRIK5,GRIN1,GRIN2A,GRIN2B,GRIN2C,GRIN2D,GRIN3A,GRIN3B,GRM1,GRM5,GRM6,GRP,GRPEL1,GRPEL2,GSDMD,GSG1L,GSK3A,GSTM2,GSTO1,HAMP,HAP1,HCN2,HCN3,HCN4,HECW1,HECW2,HK2,HNF1A,HOMER1,HPCA,HPN,HPSE,HRC,HSPA5,HSPD1,HTR2A,HTR2B,HTR3A,HTR3B,HTR3D,HVCN1,HYOU1,IBTK,IFNG,IFNGR2,IGF1,IL13,IL1B,INPP5K,INS,INSR,IRS1,IRS2,ISCU,ITGAV,ITGB1,ITGB3,ITLN1,ITPR1,ITPR2,JPH1,JPH2,JPH3,JSRP1,KCNA1,KCNA10,KCNA2,KCNA3,KCNA4,KCNA5,KCNA6,KCNA7,KCNAB1,KCNAB2,KCNAB3,KCNB1,KCNB2,KCNC1,KCNC2,KCNC3,KCNC4,KCND2,KCND3,KCNE1,KCNE2,KCNE3,KCNE4,KCNF1,KCNG1,KCNG3,KCNG4,KCNH1,KCNH2,KCNH3,KCNH4,KCNH5,KCNH6,KCNH7,KCNH8,KCNIP1,KCNIP3,KCNIP4,KCNJ1,KCNJ10,KCNJ11,KCNJ13,KCNJ14,KCNJ15,KCNJ16,KCNJ2,KCNJ4,KCNJ5,KCNJ6,KCNJ9,KCNK1,KCNK10,KCNK12,KCNK13,KCNK15,KCNK16,KCNK17,KCNK18,KCNK2,KCNK3,KCNK4,KCNK5,KCNK6,KCNK7,KCNK9,KCNMA1,KCNMB1,KCNMB2,KCNMB3,KCNMB4,KCNN1,KCNN2,KCNN3,KCNN4,KCNQ1,KCNQ2,KCNQ3,KCNQ4,KCNQ5,KCNRG,KCNS1,KCNS2,KCNS3,KCNT1,KCNT2,KCNU1,KCNV2,KEL,KLF15,KLHL24,LACRT,LASP1,LCK,LEP,LETM1,LHCGR,LIME1,LONP2,LRP2,LRRC26,LRRC38,LRRC52,LRRC55,LRRC8A,LRRC8B,LRRC8C,LRRC8D,LRRC8E,MAPK14,MAPK8IP2,MCL1,MCOLN1,MCOLN2,MCOLN3,MCU,MCUR1,MEF2A,METTL21C,MFSD1,MFSD12,MFSD2A,MFSD2B,MFSD3,MFSD8,MFSD9,MICU1,MICU2,MICU3,MINK1,MIP,MMP9,MPC1,MPC2,MPV17,MRLN,MRPL18,MRS2,MTNR1B,NALCN,NDUFA4,NDUFS7,NEDD4,NEDD4L,NETO1,NFE2L2,NIPA1,NIPA2,NIPAL1,NIPAL2,NIPAL3,NIPAL4,NLGN1,NLGN2,NMUR2,NNT,NOL3,NOS1,NOS1AP,NOX5,NPSR1,NR4A3,NTSR1,OAZ1,OAZ2,OAZ3,OCA2,OPN3,OPRK1,OPRL1,OPRM1,ORAI1,ORAI2,ORAI3,OSBPL8,OSCP1,OSR1,OSTN,OTOP1,OTOP2,OTOP3,OXSR1,P2RX1,P2RX2,P2RX3,P2RX4,P2RX5,P2RX6,P2RX7,P2RY6,PAM16,PANX1,PANX2,PANX3,PARK7,PCSK9,PCYOX1,PDE4B,PDE4D,PDPK1,PDZK1,PEA15,PEX1,PEX10,PEX12,PEX14,PEX16,PEX2,PEX26,PEX5,PEX5L,PEX6,PEX7,PID1,PIEZO1,PIEZO2,PIK3CG,PIK3R1,PIM1,PINK1,PIRT,PKD1,PKD1L1,PKD1L2,PKD2,PKD2L1,PKD2L2,PLA2G1B,PLA2G6,PLCB1,PLCB3,PLCB4,PLCD1,PLCE1,PLCG1,PLCG2,PLCH1,PLN,PM20D1,PML,PMPCB,PNPT1,POU3F3,POU4F2,PPARD,PPBP,PPIF,PPP3CA,PPP3CB,PPP3CC,PPP3R1,PPP3R2,PRKACA,PRKAG2,PRKCB,PRKCE,PRKCI,PRKD1,PRNP,PSEN1,PSEN2,PTAFR,PTH,PTK2B,PTPN11,PTPN3,PTPN6,PTPRC,RAB4B,RALBP1,RAMP3,RANGRF,RASA3,RASGRF1,RASGRF2,RELN,RGS2,RGS4,RGS7,RHAG,RHBG,RHCE,RHCG,RHD,RHOQ,RIPK1,RNASEK,RNASEL,RNF185,RNF207,ROMO1,RPS6KB1,RRAD,RSC1A1,RTN2,RYR1,RYR2,RYR3,S100A6,SCARA5,SCARB1,SCN10A,SCN11A,SCN1A,SCN1B,SCN2A,SCN2B,SCN3A,SCN3B,SCN4A,SCN4B,SCN5A,SCN7A,SCN8A,SCN9A,SCNN1A,SCNN1B,SCNN1D,SCNN1G,SEC61A1,SEC61A2,SEC61B,SEC61G,SEC63,SESN2,SESTD1,SFXN1,SFXN3,SFXN4,SFXN5,SHANK1,SHANK3,SHISA6,SHISA7,SHISA9,SLC10A1,SLC10A2,SLC10A4,SLC10A5,SLC10A6,SLC10A7,SLC11A1,SLC11A2,SLC12A1,SLC12A2,SLC12A3,SLC12A4,SLC12A5,SLC12A6,SLC12A7,SLC12A8,SLC12A9,SLC13A1,SLC13A2,SLC13A3,SLC13A4,SLC13A5,SLC14A1,SLC14A2,SLC15A1,SLC15A2,SLC15A3,SLC15A4,SLC15A5,SLC16A1,SLC16A10,SLC16A11,SLC16A12,SLC16A13,SLC16A14,SLC16A3,SLC16A4,SLC16A5,SLC16A7,SLC16A8,SLC16A9,SLC17A5,SLC17A6,SLC17A7,SLC17A8,SLC17A9,SLC18A1,SLC18A2,SLC18A3,SLC18B1,SLC19A1,SLC19A2,SLC1A1,SLC1A2,SLC1A3,SLC1A4,SLC1A6,SLC1A7,SLC20A1,SLC20A2,SLC22A1,SLC22A10,SLC22A11,SLC22A12,SLC22A13,SLC22A14,SLC22A15,SLC22A16,SLC22A17,SLC22A18,SLC22A2,SLC22A23,SLC22A24,SLC22A25,SLC22A3,SLC22A4,SLC22A5,SLC22A6,SLC22A8,SLC22A9,SLC23A1,SLC23A2,SLC23A3,SLC24A2,SLC24A3,SLC24A4,SLC25A10,SLC25A11,SLC25A12,SLC25A13,SLC25A15,SLC25A16,SLC25A17,SLC25A19,SLC25A2,SLC25A21,SLC25A22,SLC25A23,SLC25A24,SLC25A25,SLC25A27,SLC25A28,SLC25A29,SLC25A3,SLC25A30,SLC25A31,SLC25A32,SLC25A33,SLC25A36,SLC25A37,SLC25A38,SLC25A39,SLC25A4,SLC25A40,SLC25A41,SLC25A42,SLC25A45,SLC25A47,SLC25A48,SLC25A51,SLC25A52,SLC26A1,SLC26A11,SLC26A2,SLC26A3,SLC26A4,SLC26A5,SLC26A7,SLC26A8,SLC26A9,SLC27A1,SLC27A4,SLC27A5,SLC28A1,SLC28A3,SLC29A1,SLC29A2,SLC29A3,SLC29A4,SLC2A1,SLC2A11,SLC2A13,SLC2A14,SLC2A2,SLC2A3,SLC2A4,SLC2A5,SLC2A6,SLC2A7,SLC2A8,SLC2A9,SLC30A1,SLC30A10,SLC30A2,SLC30A3,SLC30A5,SLC30A6,SLC30A7,SLC30A8,SLC30A9,SLC31A1,SLC31A2,SLC33A1,SLC34A3,SLC35A1,SLC35A3,SLC35A4,SLC35B1,SLC35B2,SLC35B3,SLC35B4,SLC35C1,SLC35C2,SLC35D1,SLC35D2,SLC35D3,SLC35E1,SLC35E2B,SLC35E3,SLC35E4,SLC35F1,SLC35F2,SLC35F4,SLC35F6,SLC35G1,SLC36A1,SLC36A2,SLC36A3,SLC36A4,SLC37A1,SLC37A2,SLC37A3,SLC37A4,SLC38A1,SLC38A10,SLC38A11,SLC38A2,SLC38A4,SLC38A6,SLC38A7,SLC38A8,SLC38A9,SLC39A1,SLC39A11,SLC39A12,SLC39A14,SLC39A2,SLC39A3,SLC39A4,SLC39A5,SLC39A6,SLC39A8,SLC39A9,SLC3A1,SLC3A2,SLC40A1,SLC41A1,SLC41A2,SLC41A3,SLC43A1,SLC43A2,SLC43A3,SLC44A1,SLC44A2,SLC44A3,SLC44A5,SLC45A1,SLC45A2,SLC45A3,SLC45A4,SLC46A2,SLC47A1,SLC47A2,SLC4A1,SLC4A10,SLC4A11,SLC4A2,SLC4A3,SLC4A4,SLC4A5,SLC4A8,SLC4A9,SLC50A1,SLC51A,SLC51B,SLC5A1,SLC5A10,SLC5A11,SLC5A2,SLC5A3,SLC5A4,SLC5A5,SLC5A6,SLC5A7,SLC5A9,SLC6A1,SLC6A11,SLC6A12,SLC6A13,SLC6A16,SLC6A18,SLC6A19,SLC6A2,SLC6A20,SLC6A3,SLC6A4,SLC6A5,SLC6A6,SLC6A7,SLC6A9,SLC7A1,SLC7A10,SLC7A11,SLC7A13,SLC7A14,SLC7A2,SLC7A4,SLC7A5,SLC7A6,SLC7A7,SLC7A8,SLC7A9,SLC8A1,SLC8A2,SLC8A3,SLC8B1,SLC9A1,SLC9A2,SLC9A3,SLC9A3R1,SLC9A4,SLC9A5,SLC9A8,SLC9A9,SLC9B1,SLC9B2,SLC9C2,SLCO1A2,SLCO1B1,SLCO1B3,SLCO1B7,SLCO1C1,SLCO2A1,SLCO2B1,SLCO3A1,SLCO4A1,SLCO4C1,SLCO5A1,SLMAP,SLN,SNCA,SNTA1,SORBS1,SPHK2,SPNS2,SPNS3,SRI,SRP54,STAC,STAC2,STAC3,STEAP2,STIM1,STIM2,STK39,STOM,STRA6,STXBP3,STXBP4,SUMO1,SV2A,SV2B,SV2C,SVOP,SVOPL,TACO1,TCAF1,TCAF2,TCIRG1,TCN1,TCN2,TERT,TESC,THADA,THBS1,THY1,TIMM17A,TIMM21,TIMM22,TIMM44,TIMM50,TMBIM6,TMC1,TMC2,TMC3,TMC4,TMC5,TMC6,TMC7,TMC8,TMCO1,TMCO3,TMED10,TMEM109,TMEM120A,TMEM150C,TMEM163,TMEM165,TMEM168,TMEM175,TMEM241,TMEM30A,TMEM37,TMEM38A,TMEM38B,TMEM63A,TMEM63B,TMEM63C,TMEM74,TOMM20,TOMM20L,TOMM22,TOMM40,TOMM7,TPCN1,TPCN2,TRAM1,TRAM1L1,TRAM2,TRDN,TREM2,TRIB3,TRPA1,TRPC1,TRPC3,TRPC4,TRPC4AP,TRPC6,TRPC7,TRPM1,TRPM2,TRPM3,TRPM4,TRPM6,TRPM8,TRPV1,TRPV2,TRPV3,TRPV4,TRPV5,TRPV6,TSC1,TSPAN13,TSPO2,TST,TTYH1,TTYH2,TTYH3,TUSC3,TWIST1,UBASH3B,UBQLN1,UBR3,UCP1,UCP2,UCP3,UNC80,UQCR10,UQCRFS1,UQCRH,UTRN,VAMP2,VDAC1,VDAC3,VMP1,WNK1,WNK2,WNK4,WNT3A,WWP1,WWP2,XCL1,XCR1,XPR1,YES1,YWHAE,YWHAH,YWHAQ,ZACN,ZDHHC13,ZDHHC7,ZFAND2B	0.0023827,0.010643,0.0008731,0.00084953,5.6654e-06,0.0034731,0.00082579,0.011413,0.010434,0.0098957,0.016631,0.017129,1.3147e-07,0.18454,0.054121,0.0041077,0.0018762,0.00052086,0.015534,0.001496,0.02858,0.0082429,0.00011145,3.5342e-05,0.0018207,0.0052536,0.023955,3.292e-07,0.08402,0.00046544,0.03742,1.9493e-05,0.00018451,0.013598,0.036784,0.0018069,0.00031804,0.018106,0.00040146,0.0097227,0.0013244,1.0604e-05,0.0040062,0.00013316,0.010808,0.012586,0.0081748,0.021778,0.063848,0.017196,0.013567,0.026941,0.00069233,3.8632e-12,0.029951,0.038855,0.00029204,0.074268,3.2787e-08,3.5775e-07,0.00047776,0.0033923,2.0569e-06,0.005483,0.0060885,4.9817e-05,0.0034452,0.00076929,0.00069983,0.00015716,0.0016402,0.0059139,0.001515,0.050294,3.8761e-06,0.0074312,0.0056561,0.025378,0.0016593,8.4868e-05,0.021173,0.063648,0.063648,0.029837,0.00031136,0.049267,0.012801,0.012801,0.0061628,0.0040804,0.039677,0.0035142,0.040549,0.02526,0.0057765,0.025298,0.001057,2.081e-08,0.0028519,0.011954,0.02862,0.017731,0.010084,0.0037539,0.0016366,0.14708,1.1719e-05,0.010076,0.016393,0.0014805,0.010967,0.08466,0.0031818,0.014718,0.0010112,0.00024278,0.0055504,4.4002e-07,1.3195e-13,0.00094192,0.038058,1.821e-07,0.0075556,0.0028223,0.0078617,0.002932,2.2324e-06,0.0067255,0.00082442,7.2164e-15,0.00076492,5.763e-05,7.2476e-06,0.012845,0.0010587,0.046413,0.087459,0.013079,9.2942e-11,0.051711,0.044138,0.019502,0.011767,0.019752,0.1155,0.00031722,0.034431,0.021357,0.04017,0.00039681,0.00056839,0.0025178,0.069612,2.4736e-05,0.028833,0.0001536,0.0063851,4.2685e-05,0.018191,0.0057381,0.11703,0.0011552,0.0088227,0.0018998,0.019285,0.063339,0.030329,0.065788,0.033014,0.00016696,0.0089342,5.2951e-09,0.0098776,0.0038864,0.069926,0.0041288,1.3784e-05,0.00092507,2.8285e-11,5.9631e-05,3.2926e-06,0.00024975,0.00010714,5e-10,0.012663,0.00065668,1.5997e-14,1.2811e-09,0.0031543,0.037562,0.041495,0.00057199,0.018852,0.0056579,0.0012323,0.014079,0.066008,8.4236e-05,2.0483e-07,9.6726e-07,0.0057737,0.00010966,0.0017669,1.0688e-05,0.038803,0.0016341,0.0025078,0.011273,0.0019084,0.037629,8.7039e-06,0.0077798,0.0024631,0.035478,1.0682e-10,0.00012243,0.018862,0.046646,0.026437,0.00029718,0.064046,0.0038293,0.054558,0.038159,0.006463,0.019644,0.0005736,6.2407e-06,0.004149,0.036451,0.0049597,0.00066179,0.011715,0.10332,0.00021949,0.0014254,0.025849,0.0034509,3.0073e-07,2.3498e-05,5.0919e-07,0.045695,0.0053111,0.03324,0.004276,0.0035221,0.0063548,2.7936e-08,0.068481,0.042062,0.079391,0.028011,0.1153,0.047227,0.05103,0.00049484,1.9642e-07,0.041607,0.00020958,0.013767,0.013767,0.0018322,6.123e-05,0.0099083,5.3162e-06,0.057314,0.0027708,0.033733,0.016335,0.0095754,3.0645e-08,0.059904,0.00081868,0.029372,0.024598,0.0013951,0.00011656,0.0012875,0.0024997,0.052359,0.040833,3.3365e-06,0.01572,0.0066334,0.15341,0.032595,0.0036575,0.0088883,0.085142,2.9109e-05,0.017529,0.0039877,0.064284,0.15561,0.053744,0.0015784,0.00044812,0.024871,0.039292,0.0012186,0.0019409,0.0055903,0.017232,0.034604,3.4274e-05,0.00072352,0.0085001,0.0013664,0.01944,4.1975e-05,0.004534,0.014063,8.2112e-05,0.0098372,0.038331,0.0035223,4.4936e-07,0.0092918,5e-10,0.013844,0.0008094,0.070648,0.011767,0.039454,0.022623,0.014489,0.0089003,0.050147,9.542e-05,8.1225e-06,0.081141,0.0043421,0.00045378,0.06033,0.0013241,0.0055905,4.9965e-05,0.026213,0.011713,0.036057,0.0066466,2.446e-07,0.013531,0.040009,0.071823,0.0097712,0.053823,0.028333,0.0086778,0.016196,3.424e-05,0.013086,0.00036333,0.00023019,0.00073128,0.019059,2.2322e-08,3.0705e-08,5.6661e-07,7.6115e-06,0.0009822,0.0030636,2.4926e-05,0.0022691,0.00015051,0.0062073,0.0070201,0.013788,0.021683,0.0011414,0.10372,0.027416,2.7645e-14,0.075475,0.057386,0.019794,0.036036,0.032387,0.0092256,0.038488,0.028724,0.027513,0.027513,0.0086221,0.0021294,2.8014e-08,1.1778e-06,0.00064876,0.043723,0.096837,0.0026429,0.029481,0.080975,0.0017499,0.10435,1.2072e-06,0.040527,0.047258,0.0083029,0.011635,0.0048993,0.085848,0.015653,0.0002887,0.0015688,0.0001351,0.00010141,2.1847e-05,2.6255e-06,5.3284e-10,2.1084e-07,0.00027308,0.00033161,0.0028428,0.00045151,0.021606,0.003747,1.526e-05,4.4971e-08,0.065928,0.0005184,0.0028739,0.0019693,3.803e-07,0.0040538,0.00042888,0.0012814,0.000652,0.0010089,0.012664,2.3307e-07,0.041871,6.1479e-06,6.9425e-06,0.00203,0.019124,0.018186,0.03743,0.00011312,0.00083818,0.00080527,0.0017281,4.3552e-07,0.010284,0.0019633,0.041213,0.084197,0.013401,0.00064376,0.0002172,0.0046102,0.090548,0.0011576,0.0038737,0.0078473,5.4263e-12,0.00037444,0.039217,0.043909,0.0070815,2.3016e-05,0.052138,0.019814,0.087733,0.0021053,0.0081804,0.0058389,0.0044336,0.0075617,0.0050231,0.062575,0.00024362,0.10513,0.0057502,0.00036952,0.00021574,2.5929e-06,0.0042948,0.0002676,0.01149,0.0010337,0.0096841,0.0043965,0.00014547,0.017001,0.0085571,0.0069464,0.00010793,0.0072581,0.00059132,0.0010292,0.00015139,0.00021856,7.1548e-07,6.3785e-05,0.071805,0.0050951,3.9664e-10,0.0001039,0.1055,0.014739,0.019037,0.00022132,0.00026411,0.0093175,0.0030572,9.8978e-06,0.01861,1.6393e-09,0.0023029,8.5546e-05,0.03989,0.001445,0.012917,0.0037093,0.0042972,3.0031e-10,0.033096,0.0027719,1.6252e-08,0.00017067,0.014872,0.051977,0.091212,0.12254,2.229e-05,0.0395,7.9475e-06,0.0047494,0.046213,0.057197,0.00019593,0.014564,0.012075,0.11609,0.066707,0.051922,0.028535,1.5619e-09,2.6887e-08,0.023964,0.010773,0.00017211,3.4252e-05,5.8699e-16,0.011121,0.0010464,0.013304,0.0025503,0.0034589,0.00059259,2.5326e-06,0.047722,0.00039635,2.5023e-06,2.7923e-07,0.0042272,8.1416e-08,0.053781,0.052766,0.0004552,0.017841,0.00083249,0.026844,0.015828,0.013016,0.11585,0.005486,0.041799,0.011643,0.00062486,0.028704,1.3067e-05,9.0655e-05,3.5396e-06,0.00017689,0.036825,0.00061701,0.0072639,0.065929,0.0070034,0.00055677,0.050627,0.0054625,0.03322,0.0059101,6.5111e-05,0.03516,0.0094846,0.0012536,0.016547,0.0033329,0.0034092,0.0093669,0.00021705,0.0085772,0.009282,0.0026078,0.00055724,0.14346,2.074e-09,5e-10,0.0041104,0.0062362,0.00785,0.00012678,0.0011037,0.065294,0.0044132,8.5104e-07,0.10028,0.1097,8.481e-06,0.0086034,0.00023051,0.00099014,0.042522,0.00038975,0.00042274,0.0013138,0.00085036,0.0025419,0.015053,0.00073825,0.00016154,0.00010386,0.0053985,0.0095803,0.072412,0.161,6.0672e-06,0.0078883,0.0060375,0.061617,0.023517,0.00018613,0.001465,0.097311,0.034505,0.017706,0.027034,0.00043115,3.0248e-08,0.10461,0.00065865,2.6817e-06,0.048376,0.0011727,2.7922e-05,0.17945,0.033929,0.002487,0.006232,0.094949,0.028218,0.0050058,0.01913,0.018229,0.00010827,0.00077997,0.0026581,0.003251,2.8371e-05,0.0055562,0.075281,0.008664,0.00023006,0.050931,0.0030942,0.011895,1.043e-05,0.0039469,0.011889,0.0016384,1.4476e-09,4.1278e-09,2.1552e-05,0.018185,0.009096,6.7785e-06,0.03728,0.0074142,0.021664,0.060888,0.00022271,0.012658,0.044196,0.0060685,0.00010291,0.00019838,9.9836e-05,0.00091539,3.2484e-06,0.00094294,0.00016965,1.0849e-08,0.00019873,2.5376e-07,0.00043705,0.020945,0.012012,0.0054681,0.013314,3.9056e-08,0.00075475,0.0060804,0.0047818,5.8248e-07,3.5136e-08,0.046063,0.12898,0.00047794,0.0073391,0.00035885,0.00039982,0.017466,0.00016053,0.030373,0.080715,0.0012277,0.054999,0.0024549,0.00024054,0.079146,0.071864,0.00051678,0.021877,0.00046673,3.5261e-07,0.0090272,0.095534,0.0001725,3.8408e-05,0.00072088,0.0115,1.2241e-05,0.022698,1.2313e-07,0.0065879,2.4857e-07,0.0015806,0.0010158,0.00041124,2.0867e-06,0.024016,0.054506,0.067303,0.002308,0.0041232,5.2712e-06,1.8277e-08,2.352e-06,0.00012881,3.9501e-07,0.061164,0.050102,0.00053825,0.00046527,0.031166,0.015193,0.0086312,0.040465,0.021098,0.017312,0.045162,0.00014208,1.4822e-05,0.0011704,0.0021528,0.00018126,0.0049935,0.1072,0.0098187,0.0025021,8.5391e-06,1.2674e-07,0.11642,0.002782,0.007194,0.0098381,0.0019178,0.00032914,0.048017,2.4018e-06,0.0046861,0.00028334,0.00013507,0.0014076,0.08152,0.018021,0.010263,0.00012244,8.345e-05,0.0098906,0.0016549,0.0066595,0.00046648,0.0065857,0.11384,0.040143,0.061519,0.010131,0.01463,0.044938,0.0062555,1.0482e-05,0.071473,1.5471e-07,9.6624e-10,1.0045e-06,0.00015294,0.010976,6.7971e-07,0.12673,0.0082932,0.0026242,0.0073177,5.3873e-05,0.0081513,0.0015533,0.0037459,0.0002207,0.001572,0.026719,7.3136e-08,1.7979e-08,0.073036,0.016786,4.9756e-08,5.896e-05,0.0026775,0.064777,0.041175,2.7266e-07,0.0012297,0.10233,4.5976e-12,3.5423e-05,0.024206,0.0011095,0.031474,0.004302,0.051585,1.646e-06,0.068154,0.014843,0.083406,0.037734,1.0327e-05,0.030476,0.011119,0.00028912,0.0023296,0.0059231,0.015969,0.00063447,0.00094802,0.0011727,0.0048167,0.087459,0.0020375,0.059484,0.024363,0.062849,0.037888,0.014112,0.060634,0.0077217,0.0024772,0.022479,0.0068412,0.0040781,0.00099279,0.01726,0.026325,0.021725,0.0029152,0.00077918,0.00029069,0.014202,0.091141,0.0016348,0.000938,0.017596,1.0851e-09,0.021655,0.033554,0.031478,0.05503,0.12021,0.022026,0.0029885,0.016282,0.00056554,0.002717,0.00025526,0.0001635,3.5309e-05,0.00029429,0.0022414,0.045756,0.0012008,0.016518,0.031694,0.02553,0.00042433,0.00088254,0.0053905,0.0015192,0.10633,0.0206,0.035437,0.2418,0.048245,0.0022142,0.058965,0.0036177,0.10347,0.0051597,0.0074968,0.017941,0.10591,0.078898,0.044571,0.00042862,0.051526,0.00066828,0.04323,0.0039076,0.0029251,0.1035,0.011407,0.029942,0.0053595,0.0014423,0.11412,0.031178,0.019464,0.0023095,0.011522,0.011548,0.01713,0.014904,0.0059406,0.018559,1.8688e-06,3.4119e-06,0.012296,0.017562,0.0011042,0.042322,0.00048996,0.052799,0.00053531,0.00017625,0.00036639,2.6407e-07,0.059697,0.00014694,0.028473,0.0015871,0.030634,0.095106,0.004043,0.028468,0.00016902,0.028915,8.7268e-05,0.010904,1.1788e-05,0.017463,0.013252,0.069258,0.0063153,0.05931,4.3105e-06,0.0035043,0.0048496,0.20268,1.6319e-09,0.00024047,0.067639,0.025773,0.00018226,0.048739,0.013381,0.004347,1.9394e-11,3.7631e-05,0.00015746,1.0883e-05,0.086805,0.015594,0.0026633,0.031762,0.00069553,2.0344e-09,0.013802,0.0093643,0.095294,0.11833,0.084468,0.065063,0.0012926,0.0014993,0.0063508,0.036102,0.0087539,0.091936,0.02955,0.1083,0.039364,0.001867,0.0062842,0.0048518,3.8386e-13,0.00030263,4.9384e-05,0.00043735,0.083969,0.0097986,4.5977e-06,0.0064113,0.00029412,5e-10,0.015959,0.00010134,0.0025902,0.0071852,1.5885e-06,0.03627,0.033294,5.2212e-06,0.03836,0.00017073,0.0078431,0.0015063,0.0073286,0.0006646,8.2762e-07,0.024835,2.059e-05,0.00021868,0.00012942,0.039341,0.007642,3.0214e-06,3.454e-09,0.0029832,0.0011294,0.029236,0.0047399,0.031094,9.0221e-05,9.2507e-10,0.0013146,1.3615e-06,0.079402,0.089079,0.0023082,0.012887,0.0027305,0.00037268,0.0083895,0.011658,0.00021195,0.0013542,0.10055,0.0021126,9.904e-05,0.025638,0.015765,0.029008,0.003433,0.0036699,0.0068859,0.0013946,0.017419,6.5024e-09,0.019818,0.00025414,0.030679,4.2288e-13,1.4812e-05,0.0090617,0.011712,0.0011798,3.3362e-05,0.0045187,0.019696,0.036904,9.0018e-12,7.1815e-05,0.026078,0.00015237,1.5191e-06,0.00022054,0.00016764,0.023109,0.00058771,0.0066253,0.025182,0.014325,0.018524,1.7416e-05,0.011625,1.2463e-08,0.0013354,5.6114e-08,3.6749e-05,0.17873,0.066809,0.048687,0.014075,0.00050224,0.0041809,0.022289,4.8113e-11,0.006516,0.0372,0.001131,0.064925,0.013997,0.0013974,0.036188,9.62e-07,0.0024579,0.0062704,0.0094267,0.02714,0.012852,0.0027256,4.6036e-08,2.048e-05,0.0083702,0.0070485,0.0051017,0.0025047,0.0066203,0.05971,0.012103,0.0012395,1.914e-06,0.01022,0.0084782,0.0035475,0.017467,0.010653,0.0017486,0.085051,0.0048542,0.016048,0.069795,0.0049304,0.012786,0.00012416,0.073153,0.015687,0.05573,4.779e-06,0.010694,0.0085519,0.00034331,0.0011173,5.0275e-12,0.004519,0.0040181,0.013226,0.0001365,0.005725,0.0039194,0.081664,0.0036115,0.016324,0.11577,0.020058,0.0027945,2.7795e-05,0.015422,0.0016161,0.010093,0.012593,0.0010063,0.000605,0.0022803,0.00074199,0.0078902,6.2922e-05,0.0084517,0.0036847,7.6558e-06,0.0022143,0.0032709,1.7661e-05,0.0031929,0.00092963,0.015357,0.018813,0.0065151,0.00023838,0.053413,0.051612,0.00064797,0.048656,0.0055285,0.055233,0.005229,0.027183,1.2088e-14,3.3946e-05,2.2221e-05,0.011042,0.00043732,0.001235,0.0026008,0.0035112,4.5575e-05,0.0065431,0.038908,0.018227,0.003487,4.3845e-06,0.11585,0.052413,9.5909e-06,0.00019336,0.065238,0.071677,0.032486,0.02021,0.0069003,0.00014196,0.019069,0.0064571,8.8388e-09,0.015044,0.023682,0.00097198,0.0013649,0.0013841,0.15385,0.00050753,0.020897,3.9227e-12,3.5359e-05,0.050107,0.010861,0.0012699,0.020402,5.611e-06,0.063822,0.018801,5.2181e-05,0.00091449,0.012119,0.085781,6.2001e-05,0.14049,0.039876,0.004061,0.035652,0.017517,0.0057532,0.0019092,0.0001221
GOCC_BASOLATERAL_PLASMA_MEMBRANE	227	206	-0.097788	-0.011011	0.051073	0.97222	1	1	1	0.998382	1	ABCA8,ABCB11,ABCC1,ABCC3,ABCC4,ABCC5,ABCC6,ADCY8,ADORA1,ADRA2A,AJAP1,ALPK2,ANK1,ANK2,ANK3,ANXA1,ANXA2,AQP1,AQP10,AQP2,AQP3,AQP4,AQP7,AQP8,AQP9,ARRB2,ATP12A,ATP1A1,ATP1B1,ATP1B3,ATP2B1,ATP2B2,ATP2B4,ATP2C2,ATP6V0A4,ATP7B,AURKA,B4GALT1,BEST1,BSG,BSND,C5AR1,CA11,CA12,CA4,CA9,CADM1,CALHM1,CALHM3,CASR,CD1D,CD300LG,CD38,CD44,CD81,CDH16,CDH17,CDH2,CEACAM5,CHRM3,CLDN1,CLDN19,CLDN7,CLDN8,CTNNB1,CXADR,DLG1,DSP,DSTYK,EGFR,ENPP1,EPB41,EPCAM,EPPK1,ERBB2,ERBB3,ERBB4,EZR,FLOT2,FOLR1,FRMPD2,GPIHBP1,HPGD,HSP90AA1,IDE,IQGAP1,ITGA3,KCNC2,KCNJ10,KCNJ16,KCNJ4,KCNQ1,LDLR,LEPR,LIN7A,LIN7B,LIN7C,LPO,LRP1,LRRK2,MAP4K2,MAP7,MEGF11,MLC1,MPZ,MTTP,MYO1A,MYO1D,NDRG4,NEDD9,NKD2,NOD1,NOD2,NUMB,ORAI1,OTOF,P2RY1,P2RY6,PALM,PDGFB,PDPN,PIANP,PKD1,PKD2,PROM2,PTH1R,RAB17,RHBG,RHCG,SLC10A1,SLC12A2,SLC12A6,SLC13A3,SLC14A1,SLC16A1,SLC16A10,SLC16A12,SLC16A3,SLC16A7,SLC16A8,SLC19A1,SLC22A1,SLC22A2,SLC22A6,SLC22A8,SLC22A9,SLC23A2,SLC26A1,SLC26A5,SLC26A7,SLC29A1,SLC29A2,SLC29A4,SLC2A1,SLC2A9,SLC30A1,SLC38A1,SLC39A14,SLC39A5,SLC39A8,SLC3A2,SLC40A1,SLC41A1,SLC43A2,SLC43A3,SLC47A1,SLC4A1,SLC4A10,SLC4A11,SLC4A2,SLC4A4,SLC4A5,SLC4A8,SLC4A9,SLC51A,SLC51B,SLC5A3,SLC5A6,SLC6A13,SLC6A6,SLC6A9,SLC7A1,SLC7A5,SLC7A6,SLC7A7,SLC7A8,SLC8A2,SLC9A1,SLC9A4,SLC9B2,SLCO1B1,SLCO1B3,SLCO1C1,SLCO4C1,SPEF1,ST14,STK39,STX2,STX4,STXBP3,TEK,TFRC,TJP1,TRPC4,TSHR,WASF2	0.016631,0.054121,0.001496,3.5342e-05,0.0018207,0.0052536,0.023955,5.0199e-08,0.040791,0.063848,2.4632e-07,0.0019095,0.0019618,3.2787e-08,3.5775e-07,0.010566,0.0059139,0.0016593,8.4868e-05,0.029837,0.00031136,0.049267,0.0061628,0.0040804,0.039677,0.0014079,0.14708,0.08466,0.00024278,4.4002e-07,0.038058,1.821e-07,0.0075556,0.0078617,0.00082442,0.034431,0.021817,0.024506,0.0063851,0.010487,0.019285,0.03658,0.0070013,0.010147,0.00016807,0.014496,5.682e-05,0.00010966,1.0688e-05,0.0024631,0.038938,0.00021571,0.050118,0.012381,0.0093247,0.0049935,0.019644,5.0383e-05,0.017603,0.00021949,0.028059,0.047633,0.00015081,0.02004,1.8411e-08,0.005867,0.014063,0.011476,0.0059782,0.010984,0.050147,2.3272e-09,0.0069916,0.0062495,4.4642e-06,5e-10,1.3545e-11,0.023888,1.0664e-05,0.018416,0.19716,0.00055629,0.0057043,0.00087871,0.12834,0.0045863,0.010903,7.1548e-07,0.0027719,0.091212,2.229e-05,0.00039635,0.0047925,0.02202,0.056271,0.0046844,0.00038941,0.00064234,2.2832e-06,0.0023409,5.1161e-06,0.00050224,0.041335,0.0045967,0.047187,0.073671,9.0023e-08,4.6778e-06,0.00033076,0.0018084,0.016154,0.0035638,0.00017582,1.1888e-05,0.17945,0.00017387,0.060036,0.050931,1.4199e-06,0.00011469,0.015437,8.3379e-05,0.020945,0.013314,0.0027073,0.00014777,0.054571,0.031166,0.0086312,0.12673,0.001572,0.073036,0.041175,0.10233,0.051585,1.646e-06,0.014843,1.0327e-05,0.00028912,0.0023296,0.062849,0.01726,0.017596,0.022026,0.0029885,0.016282,0.002717,0.0014423,0.011522,0.011548,0.017562,0.0011042,0.00048996,0.052799,0.004043,0.028468,0.036102,0.00043735,0.0064113,5e-10,0.0025902,0.0071852,1.5885e-06,0.03836,0.00017073,0.039341,3.0214e-06,3.454e-09,0.0029832,0.0011294,0.0047399,0.031094,9.0221e-05,9.2507e-10,1.3615e-06,0.079402,0.00037268,0.00021195,0.015765,0.00025414,4.2288e-13,1.4812e-05,0.036904,9.0018e-12,7.1815e-05,0.026078,0.00022054,0.00058771,0.018524,5.6114e-08,0.066809,0.048687,0.00050224,0.0372,0.061879,0.043752,0.0025047,0.031867,0.1149,0.012103,8.1107e-05,0.0013755,0.00065798,1.2088e-14,8.2618e-06,0.00071659
GOBP_PHOSPHATIDYLSERINE_METABOLIC_PROCESS	22	20	-0.32737	-0.011553	0.17091	0.97227	1	1	1	0.998382	1	ABHD12,ABHD12B,ABHD16B,MBOAT1,MBOAT2,MFSD2A,OSBPL10,OSBPL5,OSBPL8,PLA1A,PLA2G10,PLA2G15,PLA2G2F,PLA2G3,PLSCR1,PTDSS1,PTDSS2,SERINC1,SERINC5,SLC27A1	0.042129,0.011989,8.6992e-05,0.0016353,0.0011184,0.14346,1.4147e-05,0.017363,0.006232,0.021986,3.4286e-06,3.546e-10,0.0012789,3.8138e-06,0.0042689,0.033567,0.0045513,0.0029214,0.0087419,0.0059406
GOMF_CYSTEINE_TYPE_ENDOPEPTIDASE_INHIBITOR_ACTIVITY	52	45	-0.24063	-0.012729	0.12516	0.97272	1	1	1	0.998559	1	AHSG,AVP,BIRC2,BIRC3,BIRC6,BIRC7,BIRC8,CARD16,CAST,CD27,CSN2,CST1,CST11,CST2,CST3,CST4,CST5,CST6,CST7,CST8,CST9,CST9L,CSTA,CSTB,CSTL1,FETUB,GAS6,HRG,KNG1,LCN1,MT3,NOL3,PRDX3,PRDX5,PTTG1,RPS6KA1,SERPINB3,SERPINB9,SNCA,SPOCK1,TNFAIP8,TNFSF14,UBE2Z,VIL1,WFDC2	0.047181,1.612e-06,0.017572,0.019462,0.002113,0.007466,0.010637,0.048338,0.013748,0.066696,0.0014313,0.025578,0.065214,0.013221,0.031661,0.075933,0.067339,0.10022,0.061314,0.042254,0.080709,0.11783,0.0001953,0.14591,0.12796,0.023516,0.0011414,0.046933,0.0053071,0.02803,0.079011,0.023517,0.12618,2.0024e-06,0.084048,7.703e-05,0.11004,0.0077271,0.0013974,1.6241e-05,0.00044942,0.036019,1.625e-12,1.4676e-05,0.00084028
GOBP_REGULATION_OF_PROTEOLYSIS	686	549	-0.063786	-0.011598	0.03316	0.97278	1	1	1	0.998559	1	A2M,A2ML1,ACER2,ACVR1C,ADAM8,ADAM9,ADORA2A,ADRA2A,AGBL4,AGTPBP1,AHSG,AIM2,AKIRIN2,AKT1,ALAD,AMBP,ANKIB1,ANP32B,ANTXR1,ANXA2,APAF1,APH1A,APH1B,APLP2,APOE,APP,AQP1,AQP11,ARIH1,ARL6IP1,ARL6IP5,ARRB2,ASPH,ASTL,ATP13A2,ATP2A3,ATXN3,AURKA,AURKAIP1,AVP,AXIN1,AXIN2,BAD,BAG5,BAX,BBC3,BCL10,BCL2L11,BCL2L12,BCL2L13,BID,BIN1,BIRC2,BIRC3,BIRC5,BIRC6,BIRC7,BIRC8,BLID,BOK,BTRC,C2CD3,CAAP1,CAMLG,CAPN3,CARD16,CARD8,CARD9,CASP1,CASP10,CASP2,CASP8,CASP8AP2,CASP9,CAST,CAV1,CAV3,CBFA2T3,CCAR2,CCBE1,CD109,CD27,CD44,CDC20,CDC20B,CDK2,CDK5,CDK5RAP3,CDKN2D,CEBPA,CHAC1,CHFR,CIDEB,CLEC3B,CLEC7A,CLN6,CLN8,CLU,CNTN2,COL28A1,COL4A3,COL6A3,COMMD1,CPAMD8,CPB2,CR1,CRADD,CRB2,CRYAB,CSN2,CSNK1A1,CSNK1D,CSNK1E,CSNK2A1,CSNK2A2,CST1,CST11,CST2,CST3,CST4,CST5,CST6,CST7,CST8,CST9,CST9L,CSTA,CSTB,CSTL1,CTSB,CTSC,CTSD,CTSH,CTSK,CTSL,CTSS,CTSV,CTSZ,CYCS,CYFIP2,DAB2,DAB2IP,DAP,DAPK1,DDA1,DDRGK1,DET1,DHCR24,DIABLO,DISC1,DLC1,DNAJB2,DNAJB6,DNAJC1,DVL1,ECM1,EFNA1,EFNA3,EGF,EGLN3,EIF2AK3,EIF3H,ENO1,EPHA4,EPHA7,EPPIN,F12,F2R,F3,FABP1,FADD,FAM162A,FAS,FASLG,FBXO22,FBXW11,FBXW7,FBXW8,FETUB,FGFR4,FHIT,FIS1,FNIP1,FOXF2,FOXL2,FURIN,FYN,GABARAP,GABARAPL2,GAPDH,GAS1,GAS6,GCLC,GLG1,GLMN,GNA12,GPER1,GPI,GPLD1,GRAMD4,GRIN1,GRIN2A,GRIN2B,GRN,GSAP,GSK3A,GSK3B,GSN,HDAC1,HECTD1,HGF,HIP1,HIP1R,HMGB1,HPN,HRG,HSP90AB1,HSPBP1,HSPD1,HSPE1,HTRA2,IFI6,IFNG,IFT52,IL10,IL1B,IL1R2,IL33,IL9,INPP5B,INS,INTS1,ITCH,ITIH2,ITIH5,JAK2,KCNE2,KEAP1,KHDC1,KHDC1L,KLHL40,KLKB1,KNG1,L3MBTL3,LAMP3,LAMTOR5,LAPTM5,LATS1,LCK,LDLRAD3,LGALS9,LGMN,LRIG2,LRP1,LRRK2,LXN,MAGEF1,MALT1,MAP1A,MAP2K5,MAP3K5,MAPK12,MAPK9,MBP,MDM2,MEFV,MGMT,MICAL1,MMP14,MMP9,MT3,MTCH1,MUL1,MYC,MYH9,N4BP1,NCSTN,NDUFA13,NEDD8,NFE2L2,NGF,NGFR,NKD2,NLE1,NLRC4,NLRP1,NLRP12,NLRP6,NOD1,NODAL,NOL3,NR1H2,NR4A1,NUB1,OSBPL7,OTUD4,P2RX1,PAK2,PANO1,PAPLN,PARK7,PARL,PAX2,PBK,PCID2,PDCD2,PDCD5,PDCD6,PEBP1,PERP,PHF20L1,PI15,PI16,PIAS1,PICALM,PIDD1,PIH1D1,PINK1,PITHD1,PKD1,PLAT,PLAU,PLAUR,PLGRKT,PLK1,PLK3,PML,POR,PPARG,PPM1F,PRDX3,PRDX5,PRELID1,PRICKLE1,PRKACA,PRKACB,PRKCG,PRNP,PRR7,PRSS22,PRSS37,PSEN1,PSENEN,PSMA3,PSMC1,PSMC2,PSMC4,PSMC6,PSMD14,PSME1,PSME2,PSMF1,PTEN,PTGS2,PTK2,PTK2B,PTPN3,QRICH2,R3HDML,RAD23A,RAD23B,RAF1,RAG1,RCHY1,RCN3,RECK,REST,RFFL,RFPL1,RFX4,RGMA,RHBDD1,RHBDF2,RHOBTB3,RIPK2,RNF139,RNF14,RNF144A,RNF144B,RNF180,RNF185,RNF19A,RNF19B,RNF217,RNFT1,RNFT2,ROBO1,ROCK2,RPL23,RPL5,RPS27L,RPS3,RPS6KA1,RPS6KA2,RPS7,RUNX1,RYBP,S100A10,S100A8,SART3,SDCBP,SENP1,SERPINA1,SERPINA10,SERPINA11,SERPINA12,SERPINA2,SERPINA3,SERPINA4,SERPINA5,SERPINA6,SERPINA9,SERPINB1,SERPINB11,SERPINB12,SERPINB3,SERPINB6,SERPINB7,SERPINB9,SERPIND1,SERPINE1,SERPINE2,SERPINE3,SERPINF1,SERPINF2,SERPING1,SERPINH1,SERPINI1,SERPINI2,SFN,SFRP2,SH3D19,SH3RF1,SH3RF2,SHH,SIAH2,SIMC1,SIRT1,SIRT2,SIRT4,SLC1A1,SLC22A2,SLCO1B3,SLCO1B7,SLPI,SMAD3,SMAD7,SMURF1,SNCA,SNX33,SNX9,SOCS5,SORL1,SOX7,SPINK2,SPINK7,SPINK9,SPINT1,SPINT2,SPINT3,SPINT4,SPOCK1,SPOCK2,SPOCK3,SPON1,SPOP,SPOPL,SRC,ST18,ST20,STAT3,STUB1,STYX,SUMO1,SUMO2,SVIP,SYK,TANK,TBC1D10A,TFAP4,TFPI,TFPI2,THBS1,TIMP2,TIMP3,TIMP4,TLK2,TMED10,TMEM168,TMEM259,TMEM98,TMF1,TMTC3,TNFAIP8,TNFRSF1B,TNFSF10,TNFSF14,TNFSF15,TNIP1,TP53,TP63,TRAF3,TREM2,TRIAP1,TRIB1,TRIB2,TRIB3,TRIM21,TRIM32,TRIM67,TTC36,UACA,UBB,UBE2K,UBE3A,UBL7,UBQLN1,UBQLN3,UBQLN4,UBXN1,UCHL5,UFL1,USP13,USP14,USP25,USP47,USP5,USP7,VEGFA,VHL,VIL1,WAC,WFDC1,WFDC10A,WFDC12,WFDC13,WFDC2,WFDC3,WFDC5,WFDC8,WFIKKN1,WFIKKN2,WNT1,WNT10B,WNT3A,XDH,ZC3H12A,ZER1,ZFAND2A	0.12037,0.036794,0.096542,0.021777,0.119,0.0071679,0.0057502,0.063848,0.00032711,0.015148,0.047181,0.11452,7.6616e-05,0.038855,0.043678,0.0057882,0.00031154,0.0017881,0.0042117,0.0059139,0.01041,0.00075452,0.010364,0.066524,0.0013396,0.0074312,0.0016593,0.021173,0.018355,0.02526,0.0057765,0.0014079,0.0053609,0.013908,0.010076,0.00094192,0.072097,0.021817,0.023647,1.612e-06,9.9873e-05,1.9862e-05,1.3364e-07,0.0018794,0.069612,2.2598e-06,0.0033468,0.012567,3.1786e-13,0.035686,0.069854,0.0011552,0.017572,0.019462,0.0048952,0.002113,0.007466,0.010637,2.3917e-09,0.00026284,9.3928e-08,0.00086471,0.0034952,0.014588,0.037629,0.048338,0.030653,0.038331,0.058347,0.026508,0.02895,0.0072017,0.16973,0.072964,0.013748,0.046646,0.026437,7.7158e-05,0.019331,0.0041506,0.0013533,0.066696,0.012381,5e-10,0.098397,2.3759e-13,0.0005736,0.0017919,0.0042593,0.085859,0.00033186,0.0017019,0.0094551,0.057039,0.0045379,0.095275,0.033733,0.00036964,0.0032462,0.013921,0.035364,0.020355,0.0013951,0.015675,0.020458,0.033221,0.014679,5.5772e-06,0.0056137,0.0014313,0.018919,2.8314e-05,0.0063148,0.011233,0.000172,0.025578,0.065214,0.013221,0.031661,0.075933,0.067339,0.10022,0.061314,0.042254,0.080709,0.11783,0.0001953,0.14591,0.12796,0.0067353,0.020731,0.0047502,0.0066433,0.0025249,0.027539,0.0015784,0.032768,0.00046584,0.083114,0.0059816,0.010474,0.00072593,0.016177,0.0085001,0.00011966,0.0032804,0.0025898,0.037884,0.025619,0.0017864,0.00068325,0.00026465,0.024172,0.00053387,0.0091346,0.00013406,0.0014645,0.0028393,0.011078,0.015156,0.12818,0.056561,4.0435e-06,0.011188,0.0015441,0.0011145,0.00010814,0.081141,0.06243,0.045344,0.00042454,4.6746e-05,0.053339,0.0043421,0.17683,0.050442,0.0067681,0.018509,0.023516,0.0061743,6.394e-13,0.10081,0.0025593,0.042926,0.02378,0.0058813,3.424e-05,8.0585e-05,0.0081518,0.0064052,0.005376,0.0011414,0.004376,0.0011812,0.088833,0.00063613,0.085848,0.07675,9.441e-06,0.0026918,0.003747,1.526e-05,4.4971e-08,0.00049565,0.0099567,0.041871,9.1636e-05,0.0068388,0.0018193,0.0019758,0.0026563,0.10548,0.040596,0.0027016,0.041213,0.046933,0.02578,0.00054984,0.0002172,8.5912e-05,0.10984,0.039481,0.043909,0.014382,0.12059,0.019814,0.051589,0.0041059,0.018823,0.00034693,0.0021053,0.11182,0.0016662,0.016931,0.073499,0.037678,0.1055,0.0039853,0.021006,0.091783,0.083315,0.088935,0.0053071,0.023244,0.002844,0.03729,0.0015574,0.005368,0.028704,0.0088446,0.16155,0.0013848,0.037188,2.2832e-06,0.0023409,0.057356,0.0017099,0.084762,2.632e-12,2.6564e-05,0.00011576,0.00019274,0.0081582,1.0251e-06,0.061191,0.051277,0.00014041,0.11178,0.00027881,8.5104e-07,0.079011,0.00064972,1.3896e-11,0.011932,0.032719,0.044719,3.5646e-06,5e-10,0.0051178,0.00073825,7.2331e-05,0.036355,0.016154,0.031108,3.1411e-07,0.0013877,0.0045885,0.011435,0.0035638,0.025684,0.023517,0.030567,0.012874,0.003815,2.4479e-05,0.11494,0.0026581,0.00034483,0.10436,1.6825e-05,0.011889,0.01174,0.10082,0.036961,0.011653,0.0055724,0.0029026,0.023147,0.0047971,0.0035961,5.0914e-05,0.0117,0.035067,0.10494,0.013868,0.10633,0.00018283,2.5376e-07,0.0047581,0.020945,0.0060427,0.0046227,0.022899,0.0026502,0.010804,0.0057381,0.030373,0.003375,6.5411e-08,0.00087911,0.12618,2.0024e-06,0.066031,0.000425,0.095534,4.9299e-05,0.034941,0.022698,0.00010814,0.041046,0.002395,1.2313e-07,0.10803,0.00099896,0.0010005,0.080715,0.049855,0.0027291,2.4614e-07,0.00017364,0.034103,0.062809,0.00026613,0.026913,0.00024141,0.0010158,2.0867e-06,0.048424,4.4228e-07,0.0035483,0.078165,5.0932e-08,0.0022868,0.0041248,0.00036675,0.038687,0.00041426,0.036523,0.024853,0.013849,0.00083164,0.0048742,0.0050909,0.12196,0.016369,0.12713,0.062545,0.0006088,0.00029849,0.0018804,1.4822e-05,0.019273,0.015921,0.020996,0.00010634,0.013105,0.00016502,0.022478,0.0010966,0.10642,0.06246,0.01718,7.703e-05,0.0017208,0.0024379,6.6542e-05,0.047137,0.014148,0.11501,0.0075617,0.037717,2.6522e-05,0.0021171,0.002124,0.020063,0.03505,0.00054169,0.026291,0.039841,0.044249,0.074157,0.02458,0.010963,0.11004,0.15991,0.11004,0.072963,0.024013,0.0077271,0.046549,0.00096712,0.0024419,0.00059494,0.099054,0.082409,3.6082e-15,0.078955,0.021174,0.004577,0.00060386,0.0018193,1.3469e-08,0.0022036,1.605e-06,0.085714,2.9658e-06,0.0069931,0.0014378,0.00014869,0.004072,0.014112,0.017596,0.048687,0.014075,0.018595,3.5076e-05,3.4213e-05,0.019415,0.0013974,0.0037558,0.0023131,0.0065908,0.0043888,0.00077419,0.033605,0.014278,0.011518,0.00048449,1.597e-05,0.00013269,0.0018804,1.6241e-05,0.032176,4.7478e-08,0.008714,0.00011703,0.0020153,0.083572,0.00013286,0.048774,0.0099388,0.00010045,0.0020395,1.914e-06,0.003389,0.09032,0.002164,1.5609e-10,0.0029274,0.029618,0.011978,0.0081678,0.015687,0.10058,0.022927,6.1097e-06,1.932e-05,0.020058,0.012593,0.0055001,0.061926,0.023445,0.13751,0.00044942,0.0010798,0.02175,0.036019,0.14537,0.029852,0.0017219,0.0042572,1.7732e-05,0.048656,3.2459e-09,0.018962,0.00012124,0.0055285,0.043088,0.083873,0.00045696,0.0032425,0.081438,0.038126,0.020786,0.009835,0.014164,8.8388e-09,0.09959,0.08632,0.017445,0.00074705,0.013011,0.088386,0.0009092,0.0022714,0.041743,0.10033,0.0004534,7.4519e-07,0.049473,1.4676e-05,0.0010474,0.0024326,2.1422e-05,0.038519,6.3923e-05,0.00084028,5.2223e-05,0.038519,0.00066128,0.026404,0.0090606,0.0041428,0.0017206,0.018801,0.00045401,5.4133e-06,0.037038,0.00077955
GOBP_DETECTION_OF_STIMULUS	648	458	-0.083852	-0.013966	0.043569	0.97285	1	1	1	0.998559	1	ABCA4,ADGRV1,ADORA1,AIPL1,ANO1,ANO3,ARRB2,ASIC2,ASIC3,ATF2,ATP8A2,AZGP1,BACE1,BEST1,CA6,CABP4,CACNA2D4,CACNB4,CADM1,CALM2,CALM3,CAMKMT,CASQ2,CASR,CAV3,CCDC66,CD1D,CDH2,CDHR2,CDS1,CEP250,CHRNA10,CHRNA9,CLEC7A,CNGB1,COL11A1,CRB1,CRTAM,CSRP3,CST1,CST2,CST4,CTNNB1,CXCL12,CYB5R4,DACH1,EPHB1,EYS,FAP,FECH,FFAR4,FOXF1,FYN,GCK,GJA10,GNA11,GNAQ,GNAT2,GNAT3,GNGT1,GNGT2,GPR88,GRIK2,GRK7,GRM6,GUCA1A,GUCY2D,HPN,HTR2A,ITGA2,JUP,KCNA1,KCNK4,KCNMB1,KCNMB2,KCNMB3,KCNMB4,KCNQ1,KIT,LBP,LHFPL5,LPO,LXN,LY96,MKKS,MMP24,NGFR,NKX6-1,NLRC4,NMT2,NOD1,NOD2,NPFFR2,NR2E3,NR2F6,NTRK1,NTSR1,OPN1SW,OPN3,OPN5,OR10A2,OR10A3,OR10A4,OR10A5,OR10A6,OR10AD1,OR10AG1,OR10G3,OR10G4,OR10G7,OR10G8,OR10G9,OR10H1,OR10H2,OR10H3,OR10H4,OR10J5,OR10K2,OR10Q1,OR10R2,OR10S1,OR10T2,OR10V1,OR10W1,OR10X1,OR10Z1,OR11G2,OR11H4,OR11H6,OR11L1,OR13C2,OR13C3,OR13C4,OR13C5,OR13C8,OR13C9,OR13D1,OR13F1,OR13G1,OR13J1,OR14A16,OR14C36,OR14I1,OR1A1,OR1A2,OR1B1,OR1C1,OR1D2,OR1D5,OR1E1,OR1E2,OR1F1,OR1G1,OR1I1,OR1J1,OR1J2,OR1J4,OR1K1,OR1L1,OR1L3,OR1L4,OR1L6,OR1L8,OR1M1,OR1N1,OR1N2,OR1Q1,OR1S1,OR1S2,OR2A12,OR2A14,OR2A2,OR2A25,OR2A4,OR2A5,OR2AE1,OR2AG1,OR2AG2,OR2AK2,OR2AP1,OR2AT4,OR2C1,OR2D2,OR2D3,OR2F1,OR2F2,OR2G2,OR2G3,OR2G6,OR2K2,OR2L13,OR2L3,OR2L8,OR2M2,OR2M3,OR2M4,OR2M7,OR2S2,OR2T1,OR2T11,OR2T12,OR2T27,OR2T33,OR2T35,OR2T4,OR2T6,OR2T8,OR2V1,OR2V2,OR2W3,OR2Y1,OR3A1,OR3A2,OR3A3,OR4A15,OR4A16,OR4A5,OR4C11,OR4C15,OR4C16,OR4C46,OR4D1,OR4D10,OR4D11,OR4D2,OR4D5,OR4D6,OR4D9,OR4K13,OR4K14,OR4L1,OR4N2,OR4N5,OR4P4,OR4S2,OR51A2,OR51A7,OR51B2,OR51B4,OR51B5,OR51B6,OR51D1,OR51E1,OR51E2,OR51F1,OR51F2,OR51G1,OR51G2,OR51I1,OR51I2,OR51L1,OR51Q1,OR51S1,OR51T1,OR51V1,OR52A1,OR52A5,OR52B4,OR52B6,OR52E2,OR52E4,OR52E8,OR52H1,OR52I1,OR52I2,OR52J3,OR52K1,OR52K2,OR52L1,OR52M1,OR52N1,OR52N2,OR52N4,OR52R1,OR56A1,OR56A4,OR56A5,OR56B1,OR5A1,OR5A2,OR5AC2,OR5AK2,OR5AN1,OR5AP2,OR5AR1,OR5AS1,OR5AU1,OR5B12,OR5B17,OR5B2,OR5B21,OR5B3,OR5C1,OR5D13,OR5D14,OR5D16,OR5D18,OR5F1,OR5H1,OR5H14,OR5H15,OR5H2,OR5H6,OR5I1,OR5J2,OR5K1,OR5K3,OR5K4,OR5L1,OR5L2,OR5M1,OR5M10,OR5M11,OR5M3,OR5M8,OR5M9,OR5W2,OR6A2,OR6B1,OR6C1,OR6C2,OR6C3,OR6C4,OR6C6,OR6C65,OR6C68,OR6C70,OR6C75,OR6C76,OR6F1,OR6K2,OR6K3,OR6K6,OR6M1,OR6N1,OR6N2,OR6P1,OR6Q1,OR6S1,OR6T1,OR6X1,OR6Y1,OR7A17,OR7A5,OR7C1,OR7C2,OR7G1,OR7G2,OR7G3,OR8A1,OR8B12,OR8B2,OR8B3,OR8B4,OR8B8,OR8D1,OR8D2,OR8D4,OR8G1,OR8G5,OR8H2,OR8H3,OR8J3,OR8S1,OR8U1,OR9G1,OR9I1,OR9K2,OR9Q1,OR9Q2,OTOP1,P2RX2,PAK1,PDE6B,PDE6C,PDZD7,PGLYRP1,PGLYRP2,PGLYRP3,PIEZO1,PIEZO2,PIP,PITPNM1,PKD1,PKD1L1,PKD1L2,PKD2,PKD2L1,PKD2L2,PLEKHB1,PPEF2,PRDM12,PRPH2,PTK2,RCVRN,RDH11,REEP6,RGR,RGS9BP,RHO,ROM1,RP1,RPE65,RRH,RTP1,RTP2,RTP4,RTP5,RYR2,SAG,SCARB1,SCN11A,SCN1A,SCN9A,SEMA5B,SERPINE2,SLC24A4,SMO,SOD2,SSC5D,STIM1,STRC,SYT1,TAC1,TACR1,TAS1R1,TAS1R2,TAS1R3,TAS2R1,TAS2R16,TAS2R3,TAS2R38,TAS2R39,TAS2R4,TAS2R41,TAS2R5,TAS2R60,TCAP,TGFB3,TIMELESS,TLR1,TLR2,TLR4,TLR6,TMC1,TMC2,TMEM107,TMEM120A,TREM2,TRPA1,TRPC3,TRPV1,TSPO,TTN,TULP1,UNC119,WDR47,YAP1	0.00082579,0.014648,0.040791,0.014615,0.0033923,0.0060885,0.0014079,2.081e-08,0.0028519,0.0039244,0.00052149,0.00056839,0.0028766,0.0063851,0.0014705,0.0038864,1.2811e-09,0.00057199,5.682e-05,0.038803,0.0016341,1.124e-13,0.0077798,0.0024631,0.026437,7.0634e-08,0.038938,5.0383e-05,0.013342,0.00061437,0.0036448,0.025849,0.03324,0.0045379,0.0095754,5.9119e-07,7.1421e-07,0.0046439,0.009606,0.025578,0.013221,0.075933,1.8411e-08,0.051658,0.01521,0.0021021,1.3102e-07,1.0409e-14,3.1282e-06,0.0082926,0.06033,0.057518,3.424e-05,0.00099602,0.057386,0.0010796,0.014844,4.3764e-07,0.020839,0.010494,0.0026626,0.064169,0.00033161,0.013464,0.00042888,0.032295,0.0001016,0.041213,0.0046102,0.0011523,0.0081483,0.01149,2.6887e-08,0.011121,0.0010464,0.013304,0.0025503,0.00039635,4.2906e-06,0.055115,0.0041204,0.00064234,0.057356,0.0020785,0.015247,0.042383,0.036355,0.0038648,3.1411e-07,0.0014476,0.0035638,0.00017582,0.053695,0.031907,0.0020196,0.003918,0.027034,1.4036e-12,2.6817e-06,0.0006453,0.0082545,0.03775,0.0070741,0.0052089,0.043167,0.00010707,0.02271,0.061815,0.0237,0.0077301,0.025494,0.025494,0.11063,0.10636,0.10636,0.12313,0.00091122,0.15196,0.060992,0.0044825,0.035307,0.013466,0.056413,0.056544,0.060989,0.060989,0.11053,0.035446,0.033155,0.014379,0.12787,0.00090422,0.0034442,0.12787,0.0013442,0.020631,0.071651,0.00055302,0.074182,5.3004e-06,0.07121,0.08862,0.075825,0.079839,0.11416,0.017119,0.025671,0.086467,0.083513,0.064593,0.060203,0.005284,0.010866,0.015444,0.057895,0.057895,0.057895,0.048614,0.011798,0.038482,0.12327,0.079042,0.0049827,0.01255,0.051295,0.051295,0.029209,0.029212,0.013602,0.030316,0.026507,0.035138,0.026561,0.047403,0.052794,0.026757,0.0042229,0.0032811,0.11503,0.081018,0.072906,0.024214,0.061772,0.06951,0.072811,0.084702,0.13972,0.13972,0.066439,0.0014915,0.013243,0.16539,0.11503,0.10007,0.10007,0.15117,0.08862,0.031322,0.021428,0.091749,0.060336,0.090998,0.058176,0.10668,0.070835,0.059836,0.024204,0.040684,0.040684,0.0080116,0.059242,0.066218,0.066218,0.064593,0.0033342,0.0048602,0.0024377,0.0071939,0.0027024,0.0023422,0.001503,0.00067552,0.0016986,0.0051999,0.00079421,0.012568,0.0013675,0.012226,0.051502,0.059859,0.050812,0.067934,0.15411,0.021578,0.021578,0.002888,0.053388,0.1303,0.10635,0.1303,0.1303,0.041926,0.063784,0.034697,0.070425,0.020854,0.0014154,0.00090374,0.070486,0.051314,0.002888,0.052746,0.05771,0.05771,0.086177,0.048313,0.048313,0.039376,0.0042262,0.054745,0.10908,0.10908,0.089525,0.074307,0.071236,0.010513,0.16813,0.011518,0.0021547,0.080718,0.049013,0.061048,0.03537,0.021867,0.0078858,0.0058134,0.0026822,0.058321,0.0014794,0.0013957,0.0016585,0.0040464,0.0096949,0.0024866,0.00026063,0.019164,0.041882,0.018069,0.009929,0.018069,0.002911,0.16082,0.037555,0.017069,0.01746,0.0074337,0.0055428,0.029978,0.027336,0.019941,0.0063543,0.11794,0.17333,0.0076496,0.018765,0.1362,0.0089761,0.010329,0.010423,0.0051254,0.011495,0.041391,0.0074738,0.014052,0.045296,0.029152,0.0069548,0.0049949,0.036102,0.1021,0.076662,0.1021,0.069473,0.10659,0.034557,0.12281,0.12281,0.066552,0.042124,0.091669,0.0086565,0.027896,0.027896,0.034762,0.03035,0.031736,0.03732,1.1445e-05,0.0049142,0.043734,0.0019516,0.072417,0.094435,0.13476,0.050939,0.0064517,0.026087,0.023461,0.025664,0.0034398,0.0034398,0.00073984,0.00068972,0.039675,0.046978,0.00075366,0.00042302,0.0035244,0.00055191,0.00081096,0.081673,0.0052054,0.0015258,0.08403,0.007661,0.018084,0.00014013,0.020142,1.3239e-05,0.016305,0.01913,0.003251,2.8521e-06,0.0037834,0.00013013,1.1075e-05,0.063952,0.015918,0.047844,3.2484e-06,0.00094294,0.0046857,0.0046652,0.020945,0.012012,0.0054681,0.013314,3.9056e-08,0.00075475,3.0845e-05,0.11053,0.0013806,0.028703,0.00024141,0.0089014,0.0027576,7.0069e-06,0.012751,0.00067295,0.12012,0.022147,0.0076947,5.702e-06,0.019513,0.047015,0.00033178,0.016548,0.08907,8.5391e-06,0.05482,0.007194,0.0019178,0.00032914,8.345e-05,0.006901,0.0024419,0.00029429,0.015121,9.3434e-05,0.0012289,0.0070485,8.4114e-10,2.8795e-10,0.016146,0.00026676,7.7624e-07,0.13456,0.020042,0.091445,0.0029542,0.0028261,0.0016209,0.043621,0.00271,0.037776,0.0027329,0.025958,5.1657e-07,0.051122,0.0085699,0.027142,0.014005,0.047767,0.020976,0.004519,0.0040181,3.5265e-05,2.7795e-05,0.048656,0.055233,0.027183,0.038908,0.013516,0.027298,0.011746,0.0021362,0.0073222,7.4821e-05
GOBP_REGULATION_OF_CYTOSOLIC_CALCIUM_ION_CONCENTRATION	58	48	-0.1964	-0.010728	0.10192	0.97299	1	1	1	0.998563	1	ADCY8,ADORA1,ATP2B1,ATP2B2,ATP2B4,BOK,CACNB2,CACNB4,CALB1,CAV1,CAV2,CAV3,CDH23,CDK5,CNR1,ERC2,FKBP1B,GPER1,GPR3,GRIA1,GRID2IP,GRM1,GRM5,HCRTR1,HCRTR2,HRC,HTR1B,ITPR1,NPY,P2RX1,P2RY1,PLN,PRKACA,RYR1,RYR2,SLC35G1,SLC8A1,SLC8A2,SLC8B1,SV2B,TMEM178A,TRPC1,TRPC3,TRPC4,TRPC6,TRPC7,WNT5A,YWHAE	5.0199e-08,0.040791,0.038058,1.821e-07,0.0075556,0.00026284,0.037562,0.00057199,0.045858,0.046646,0.0069211,0.026437,0.0030455,0.0005736,0.062944,8.8415e-05,2.446e-07,0.085848,0.00015905,0.00010141,6.4552e-06,3.803e-07,0.0040538,5e-10,0.012435,0.013401,0.03042,0.0057502,0.0024244,0.0026581,0.060036,0.017466,0.095534,0.0025021,8.5391e-06,0.013802,1.5191e-06,0.00022054,0.023109,0.0084782,0.0040615,0.005229,0.027183,1.2088e-14,2.2221e-05,0.011042,0.008355,0.039876
GOCC_EXTRINSIC_COMPONENT_OF_CYTOPLASMIC_SIDE_OF_PLASMA_MEMBRANE	78	68	-0.17305	-0.011244	0.089367	0.97358	1	1	1	0.998723	1	AKT1,ALOX15,BLK,CAV2,CNR2,CYLD,CYTH1,CYTH3,DLG4,ERRFI1,ESYT2,ESYT3,FARP1,FER,FERMT2,FES,FGR,FRK,FYN,GNA11,GNA12,GNA13,GNA14,GNA15,GNAI1,GNAI3,GNAL,GNAO1,GNAQ,GNAS,GNAT2,GNAT3,GNB1,GNB2,GNB3,GNB4,GNB5,GNG13,GNG2,GNG5,GNGT2,GRAMD1A,HCK,IQGAP1,KCNAB1,KCNAB2,KRAS,LCK,MYZAP,OSBPL2,PTK6,RAC1,RACGAP1,RGS1,RGS8,S100A6,SHANK3,SNAP25,SNX18,SRC,SRMS,STAC,STAC2,STAC3,SYK,TGM3,TIAM1,YES1	0.038855,0.016506,0.0062506,0.0069211,0.13119,0.0021578,0.00049818,1.1547e-05,8.2112e-05,0.00059195,0.022002,0.07882,0.0018378,0.0004876,0.0098042,6.1858e-06,0.026329,0.0050812,3.424e-05,0.0010796,0.00063613,0.075907,0.0017599,0.00096943,6.1984e-06,0.0016021,0.0012754,2.4016e-06,0.014844,1.6186e-05,4.3764e-07,0.020839,0.0014517,0.0017499,0.098485,8.8386e-05,0.10435,0.00036393,0.0010073,0.042438,0.0026626,0.090325,8.3988e-05,0.0045863,0.00010793,0.0072581,0.04775,0.028704,0.014456,0.1653,1.556e-06,0.0001514,0.0014139,0.053944,0.0013533,0.11642,1.0045e-06,0.0015647,0.025162,0.083572,0.00028516,0.0027256,4.6036e-08,2.048e-05,0.002164,0.11733,9.7303e-05,0.14049
GOBP_FIBROBLAST_MIGRATION	53	47	-0.21553	-0.011651	0.11122	0.97367	1	1	1	0.998723	1	ACTA2,AKAP12,AKT1,APPL1,APPL2,AQP1,ARHGEF7,ARID5B,BAG4,BRAF,CD248,CORO1C,CYGB,DDR2,DMTN,FER,FGF2,FUT8,GNA12,GNA13,HAS1,ILK,IQGAP1,ITGB1,ITGB1BP1,ITGB3,MTA2,PDLIM1,PIP5K1A,PLEC,PML,PRKCE,PRR5L,PTK2,RAC1,RCC2,RFFL,SDC4,SGPL1,SLC8A1,SLC9A3R1,TGFB1,THBS1,TMEM201,TNS1,WDPCP,ZFAND5	0.049878,0.00049668,0.038855,0.0056561,0.025378,0.0016593,0.0039771,1.2283e-06,0.00095978,0.0018998,1.4278e-05,3.2809e-05,0.0085977,0.0066447,0.048717,0.0004876,0.011713,0.044363,0.00063613,0.075907,0.021603,0.00010722,0.0045863,0.062575,0.10795,0.00024362,0.019487,1.0178e-05,4.2976e-05,0.0044292,0.030373,0.00072088,0.00098049,0.00024141,0.0001514,0.043092,0.036523,0.083424,0.0038104,1.5191e-06,0.014325,0.0025253,0.015687,0.064678,0.00099783,0.00012179,0.0005672
GOBP_MOLTING_CYCLE	111	98	-0.13798	-0.010753	0.071198	0.97367	1	1	1	0.998723	1	ACVR1B,ALX4,APCDD1,BCL2,CD109,CDH3,CLOCK,CTNNB1,DKK1,DKK4,DLX3,DNASE1L2,DSG4,EDAR,EGFR,EPS8L3,ERCC2,EXT1,FA2H,FARP2,FERMT1,FGF10,FGF7,FGFR2,FOXE1,FOXN1,FOXQ1,FST,FUZ,FZD3,FZD6,GAL,GLI2,GORAB,HDAC1,HOXC13,HPSE,IGFBP5,INHBA,INTU,KRT25,KRT27,KRT28,KRT71,KRT83,KRT84,LAMA5,LDB2,LGR4,LGR5,LHX2,LRIG1,MPZL3,MSX2,MYSM1,NF1,NGFR,NIPBL,NOM1,NOTCH1,NSUN2,NUMA1,PDGFA,PER1,PIAS4,PLA2G10,PPP1R13L,PTCH2,PTGS2,PUM2,RBPJ,RELA,SAV1,SHH,SMAD4,SMO,SNAI1,SOS1,SOSTDC1,SOX18,SOX21,SOX9,TERT,TGFB2,TGM3,TMEM79,TNFRSF19,TP63,TRADD,TRPC4AP,TRPV3,TSKU,TSPEAR,WNT10A,WNT10B,WNT5A,ZDHHC21,ZMPSTE24	0.018537,0.0048721,0.02057,2.4736e-05,0.0013533,0.00057727,0.0023352,1.8411e-08,0.061965,0.010861,0.062723,6.9199e-05,0.0018133,0.043,0.010984,0.046049,0.00024629,8.4208e-16,0.00084726,4.5354e-05,0.016147,0.0021891,0.0018024,0.0034945,0.044268,0.0035252,0.073617,0.0029009,0.0069694,0.0061539,0.013784,0.013788,0.022571,0.063341,0.0018193,0.0018965,0.084197,0.022389,0.012511,0.012845,0.033207,0.041506,0.047189,0.0018953,0.0011052,0.028738,0.0090313,2.9613e-06,0.00023538,0.0033806,0.00018689,0.017281,0.026696,0.027657,0.0029125,0.013599,0.036355,0.023248,0.0012646,6.3155e-05,0.00024613,0.014365,0.012507,2.0993e-05,0.00045965,3.4286e-06,0.00025092,0.0006228,0.026913,0.011044,0.00039159,9.0055e-07,0.01712,0.085714,0.075885,0.015121,0.016925,0.024196,0.053532,0.0011185,0.014321,0.076503,0.012786,0.017266,0.11733,0.087178,0.17935,0.0042572,0.019079,3.3946e-05,0.003487,1.994e-07,0.13311,0.00034054,0.0017206,0.008355,7.5686e-05,0.020944
GOBP_NIK_NF_KAPPAB_SIGNALING	136	101	-0.15194	-0.012019	0.078305	0.97382	1	1	1	0.998723	1	ACTN4,ADIPOR1,AGO3,AKIP1,AKT1,ALK,APP,BCL3,BIRC2,BIRC3,BMP7,C1QTNF3,C20orf27,CALR,CARD10,CCL19,CD14,CD27,CD86,CHI3L1,CHUK,COPS8,CPNE1,CYLD,DICER1,DLG1,EDAR,EDN1,EGFR,EIF2AK2,EZR,GREM1,HAVCR2,HDAC7,IFI35,IKBKE,IL12B,IL18,IL18R1,IL1B,IL23A,ILK,LAPTM5,LGALS9,LIME1,LIMS1,LITAF,LRRC19,MALT1,MAP3K14,MAP3K7,MAS1,MKRN2,MMP8,NDUFC2,NFAT5,NFKB1,NFKBIA,NLRC3,NLRP12,NMI,NOD1,NOD2,NR3C2,PDCD4,PPM1A,PPM1B,PRDX1,PTP4A3,PTPN22,PYDC2,RASSF2,RBCK1,RC3H2,RELA,RELB,RIPK3,RPS3,RTKN2,SASH1,SPHK1,TERF2IP,TIRAP,TLR2,TLR4,TLR6,TNFRSF10A,TNFRSF10B,TNFSF14,TNFSF15,TRADD,TRAF2,TRAF4,TRAF6,TREM2,TRIM44,TRIM6,TRIP6,UACA,ZC3H12A,ZFP91	0.00013316,0.053926,1.5127e-05,0.011579,0.038855,1.1527e-08,0.0074312,0.08991,0.017572,0.019462,0.030232,0.040332,0.011934,0.0036119,0.0045018,0.00029718,2.3534e-11,0.066696,0.033696,0.052784,1.0576e-08,0.016533,0.0023019,0.0021578,0.041725,0.014063,0.043,0.070648,0.010984,0.034704,0.023888,0.01283,0.010583,4.0012e-07,0.03412,0.012548,0.00082542,0.053862,0.0019709,0.019814,0.012491,0.00010722,0.0015574,0.16155,0.00017689,0.082197,0.016158,0.017955,0.084762,0.05252,0.0020918,0.0089828,0.00013566,0.14898,0.0054123,0.0075814,6.0807e-06,0.014923,0.0060845,0.0045885,0.00097163,0.0035638,0.00017582,0.0032729,0.01394,0.0017543,0.00015596,1.8086e-05,0.0033362,0.062182,0.035261,0.0019173,0.00097346,0.0082862,9.0055e-07,0.019807,0.070825,0.01718,0.0096277,0.0037526,0.014026,0.0081562,0.018807,0.014005,0.047767,0.020976,0.0050294,0.013881,0.036019,0.14537,0.019079,0.051332,0.018451,0.0019335,0.048656,0.10297,0.050138,0.00016123,0.081438,5.4133e-06,0.00061822
GOCC_RNAI_EFFECTOR_COMPLEX	413	13	-0.3554	-0.010114	0.18312	0.97385	1	1	1	0.998723	1	AGO1,AGO2,AGO3,AGO4,DCP2,DDX6,DHX9,DICER1,EIF4E,LIMD1,PRKRA,TARBP2,XPO5	2.5615e-05,1.7122e-06,1.5127e-05,5.7849e-05,0.0055711,0.0018154,0.0002227,0.041725,0.081864,0.038452,6.8735e-05,0.0001616,0.0050518
GOBP_CELLULAR_RESPONSE_TO_PROSTAGLANDIN_E_STIMULUS	14	14	-0.39675	-0.011717	0.20314	0.97458	1	1	1	0.998723	1	ACACA,ADCY6,AKAP8,AKT1,GNB1,GNG2,P2RY6,PRKAA1,PRKAA2,PRKCE,PTGER2,PTGER4,SFRP1,TNFSF4	0.0038713,0.047221,0.00062226,0.038855,0.0014517,0.0010073,0.050931,0.055714,0.16969,0.00072088,0.0030832,0.068881,0.093232,0.029235
GOBP_POSITIVE_REGULATION_OF_FIBROBLAST_MIGRATION	16	15	-0.37764	-0.011544	0.19273	0.97496	1	1	1	0.998723	1	ACTA2,AKAP12,AKT1,AQP1,ARHGEF7,BAG4,DDR2,DMTN,ITGB1,ITGB3,PRKCE,PTK2,SLC8A1,TGFB1,THBS1	0.049878,0.00049668,0.038855,0.0016593,0.0039771,0.00095978,0.0066447,0.048717,0.062575,0.00024362,0.00072088,0.00024141,1.5191e-06,0.0025253,0.015687
GOBP_REGULATION_OF_LEUKOCYTE_CHEMOTAXIS	122	100	-0.14152	-0.01114	0.072024	0.97528	1	1	1	0.998723	1	ADAM10,ADAM17,AKIRIN1,ANO6,BST1,C1QBP,C3AR1,C5,C5AR1,C5AR2,CALR,CAMK1D,CCL1,CCL19,CCL2,CCL21,CCL3,CCL4,CCL7,CCR7,CD74,CMKLR1,CREB3,CSF1,CSF1R,CX3CR1,CXCL10,CXCL12,CXCL13,CXCL8,DAPK2,DDT,DNM1L,DPP4,EDN1,EDN2,EDN3,F2RL1,F7,FPR2,GAS6,GPR18,GREM1,HMGB1,IL12A,IL23A,IL34,IL4,IL6,IL6R,JAM3,LBP,LGALS9,LGMN,MAPK1,MAPK3,MCU,MIF,MSTN,MTUS1,NBL1,NCKAP1L,NEDD9,NOD2,OXSR1,PADI2,PLA2G7,PRSS56,PTK2,PTK2B,PTN,RAC1,RAC2,RARRES2,RIN3,S100A14,S100A7,SERPINE1,SLAMF1,SLAMF8,SLC8B1,SLIT2,STAP1,STK39,SWAP70,THBS1,TIRAP,TMEM102,TNFAIP6,TNFSF14,TNFSF18,TRPV4,VEGFA,VEGFB,VEGFC,WNK1,WNT5A,XCL1,XCL2,ZNF580	8.8429e-05,0.030823,0.013442,0.00076929,0.0015527,0.0083567,0.0261,5.2909e-05,0.03658,0.016036,0.0036119,7.8863e-15,0.013561,0.00029718,0.064046,0.0038293,0.054558,0.054558,0.087388,0.038159,0.0013642,0.0001925,0.020881,0.089315,0.0013673,0.0086452,0.0012186,0.051658,0.049162,0.00042804,0.0024426,0.10956,2.9253e-05,5e-10,0.070648,1.2965e-05,0.011767,0.0062632,0.004859,0.020911,0.0011414,0.03661,0.01283,0.0027016,0.0013818,0.012491,0.00016803,0.052138,0.045907,0.014717,0.0047761,0.055115,0.16155,0.0013848,0.017138,0.00026268,0.0093669,0.0099405,0.0017162,0.0080085,0.059133,0.035734,0.0018084,0.00017582,0.00077997,0.0093592,0.0019458,0.056209,0.00024141,0.0010158,0.048347,0.0001514,0.028911,0.00016717,0.002116,3.3997e-05,0.038648,0.00096712,0.0036168,0.049807,0.023109,5.9024e-05,0.0033272,0.0025047,0.094587,0.015687,0.018807,0.0020449,0.00067822,0.036019,0.18038,4.3845e-06,7.4519e-07,1.04e-08,0.072776,0.020402,0.008355,0.012119,0.090785,5.2244e-06
GOBP_POSITIVE_REGULATION_OF_LOCOMOTION	592	480	-0.066681	-0.011362	0.033911	0.97536	1	1	1	0.998723	1	ABL1,ABL2,ACKR3,ACTA2,ACTG1,ACTN4,ACVR1,ACVR1B,ADAM10,ADAM17,ADAM8,ADAM9,ADAMTS1,ADGRA2,ADRA2A,AGO2,AGT,AKAP12,AKIRIN1,AKT1,AKT2,AKT3,ANGPT1,ANGPT4,ANGPTL3,ANO6,ANXA1,ANXA3,APC,APELA,APP,AQP1,ARF6,ARHGEF2,ARHGEF39,ARHGEF7,ARTN,ATM,ATOH8,ATP8A1,AZU1,BAG4,BCAR1,BCAS3,BCL2,BDKRB1,BMP2,BMP4,BMP7,BMPR2,C1QBP,C1QTNF8,C3AR1,C5AR1,CALR,CAMK1D,CAPN7,CASR,CASS4,CAV1,CBLL1,CCAR1,CCBE1,CCDC25,CCL1,CCL11,CCL19,CCL21,CCL24,CCL26,CCL3,CCL4,CCL7,CCR7,CD151,CD274,CD40,CD74,CDC42,CDH13,CDH5,CEACAM6,CEMIP,CFAP20,CFAP69,CGA,CIB1,CLASP1,CLASP2,CLDN1,CLDN7,CLEC7A,CMKLR1,COL1A1,CORO1A,CPNE3,CREB3,CRK,CRKL,CSF1,CSF1R,CTSH,CX3CL1,CX3CR1,CXCL10,CXCL12,CXCL13,CXCL16,CXCL8,CYP1B1,DAAM2,DAB2,DAB2IP,DAPK2,DAPK3,DDR2,DDRGK1,DEFB1,DIAPH1,DMTN,DNM1L,DOCK1,DOCK4,DOCK5,DOCK7,DOCK8,DRD1,DSCAM,DUOX1,DUOX2,EDN1,EDN2,EDN3,EGF,EGFR,ELP3,ELP5,EMC10,ENPP2,EPB41L4B,EPB41L5,EPHA1,EPHA2,EPHA4,EPHB2,ETS1,F10,F2R,F2RL1,F3,F7,FADD,FAM107A,FAM110C,FAM83H,FAM89B,FBXO31,FBXO5,FER,FERMT1,FERMT2,FERMT3,FGF1,FGF10,FGF18,FGF2,FGF7,FGF9,FGFBP1,FGFR1,FGR,FLT1,FLT4,FN1,FOXF1,FOXP1,FPR2,FSHB,FUT1,FUT4,FUT7,FZD4,GAB1,GAS6,GATA2,GATA3,GCNT2,GLIPR2,GPER1,GPI,GPLD1,GPNMB,GRB7,GRN,HAS2,HBEGF,HDAC7,HDAC9,HGF,HIF1A,HMGB1,HMOX1,HRAS,HSPA5,HSPB1,ICAM1,IFNG,IGF1,IGF1R,IGFBP5,IL12A,IL16,IL1A,IL1B,IL1R1,IL23A,IL34,IL4,IL6,IL6R,INS,INSL3,INSM1,INSR,IQCF1,IQSEC1,IRS2,ITGA2,ITGA3,ITGA4,ITGA5,ITGA6,ITGAV,ITGAX,ITGB1,ITGB1BP1,ITGB3,JAK2,JAM2,JAM3,JUN,KDR,KIF20B,KIT,KITLG,LAMB1,LAMC2,LBP,LEF1,LGALS3,LGALS9,LGMN,LGR6,LPAR1,LRRC15,LYVE1,MADCAM1,MAP2K2,MAP2K3,MAP3K3,MAP4K4,MAPK1,MAPK14,MAPK3,MAPRE2,MAZ,MCAM,MCU,MEGF8,MET,MGAT5,MIA3,MIEN1,MMP14,MMP2,MMP7,MMP9,MSTN,MTOR,MYADM,MYLK,MYO1C,MYOC,NCKAP1L,NEDD9,NFE2L2,NIPBL,NOS3,NOTCH1,NR4A3,NRP1,NRP2,NSMF,NTF3,NTN1,NTRK3,NUMB,NUS1,ONECUT1,ONECUT2,OPRK1,OXSR1,P2RX4,P2RY12,P2RY6,PAK1,PDCD10,PDCD6,PDGFA,PDGFB,PDGFC,PDGFD,PDGFRA,PDGFRB,PDPK1,PDPN,PFN1,PHPT1,PIK3C2A,PIK3CB,PIK3CD,PIK3CG,PIK3R1,PIK3R3,PLA2G7,PLAA,PLAU,PLCG1,PLCG2,PLET1,PLVAP,PODXL,PPM1F,PPP3CA,PRDM14,PRKCA,PRKCE,PRKD1,PRKD2,PROX1,PRSS56,PTAFR,PTGS2,PTK2,PTK2B,PTN,PTPRC,RAB11A,RAB25,RAC1,RAC2,RAPGEF2,RARRES2,RDX,RELN,RET,RHOB,RHOC,RHOD,RHOJ,RIN2,RNASE10,ROCK2,ROR2,RPS6KB1,RRAS,RREB1,RTN4,S100A11,S100A14,S100A7,SASH1,SCARB1,SCG2,SDCBP,SELE,SELP,SEMA3A,SEMA3C,SEMA3D,SEMA3E,SEMA4A,SEMA4B,SEMA4D,SEMA4F,SEMA4G,SEMA5A,SEMA5B,SEMA6A,SEMA6B,SEMA6C,SEMA6D,SEMA7A,SERPINB3,SERPINE1,SH3RF2,SIRT1,SLAMF1,SLC26A5,SLC8A1,SLIT2,SMAD3,SMIM22,SMO,SMOC2,SMURF2,SNAI1,SNAI2,SOD2,SOX9,SPAG9,SPARC,SPHK1,SPOCK2,SPRY2,SRC,STAT3,STAT5A,STK39,STK4,STX3,STX4,SUCNR1,SUN2,SWAP70,SYDE1,SYNE2,TAC4,TACR1,TACR3,TBC1D24,TCAF2,TDGF1,TEK,TERT,TF,TGFB1,TGFB2,TGFBR1,TGFBR2,THBS1,THY1,TIAM1,TIRAP,TJP1,TLR4,TMEM102,TNFAIP6,TNFRSF14,TNFRSF18,TNFSF14,TNFSF18,TPBG,TRADD,TREM2,TRIM32,TRIP6,TRPV4,TWIST1,UBE2I,VEGFA,VEGFB,VEGFC,VIL1,VPS35,WDR62,WNK1,WNT11,WNT5A,WNT5B,WNT7A,XBP1,XCL1,XCL2,ZC3H12A,ZNF268,ZNF304,ZNF580,ZNF609,ZP3	0.018106,0.0030601,0.13419,0.049878,1.3242e-05,0.00013316,0.032562,0.018537,8.8429e-05,0.030823,0.119,0.0071679,0.014048,0.051471,0.063848,1.7122e-06,0.026941,0.00049668,0.013442,0.038855,0.00029204,6.87e-07,0.008263,0.012525,0.019138,0.00076929,0.010566,0.0006049,0.0031954,0.0023182,0.0074312,0.0016593,0.0084727,0.023906,0.015526,0.0039771,5e-10,0.0031352,0.075191,0.021357,0.0025164,0.00095978,0.086204,0.033867,2.4736e-05,0.0001536,0.046433,0.082033,0.030232,2.3922e-09,0.0083567,0.019679,0.0261,0.03658,0.0036119,7.8863e-15,0.031658,0.0024631,0.07625,0.046646,0.035039,1.0895e-06,0.0041506,0.051226,0.013561,0.087388,0.00029718,0.0038293,0.03514,0.01726,0.054558,0.054558,0.087388,0.038159,0.043783,0.012911,1.4302e-11,0.0013642,8.527e-09,1.7642e-27,0.0047148,0.0042216,6.2407e-06,0.013408,0.0074089,0.0096263,0.097501,0.00028254,0.0029155,0.028059,0.00015081,0.0045379,0.0001925,0.0097937,0.00011656,5.228e-05,0.020881,0.0080761,0.061214,0.089315,0.0013673,0.0066433,0.039292,0.0086452,0.0012186,0.051658,0.049162,0.025612,0.00042804,0.042313,0.004392,0.010474,0.00072593,0.0024426,0.004792,0.0066447,0.0032804,0.0032234,4.1975e-05,0.048717,2.9253e-05,2.8698e-06,3.9005e-07,0.034722,0.015083,0.011651,0.0092918,1.0439e-06,0.010043,0.096478,0.070648,1.2965e-05,0.011767,0.011078,0.010984,0.0021704,9.4248e-05,0.00010554,0.00040744,1.454e-09,0.00017014,0.0085407,0.0084158,0.011188,9.542e-05,0.017942,0.001627,0.081141,0.0062632,0.06243,0.004859,0.00042454,0.10862,0.0029098,7.2767e-06,0.00010874,3.278e-12,0.011012,0.0004876,0.016147,0.0098042,1.107e-08,0.020613,0.0021891,6.9619e-07,0.011713,0.0018024,0.01472,0.11546,0.0005966,0.026329,0.0062987,6.9849e-05,0.003279,0.057518,7.792900000000001e-25,0.020911,0.0080328,0.07053,0.016063,4.8046e-05,0.008209,0.00038231,0.0011414,0.0045987,0.053695,0.011067,0.016074,0.085848,0.07675,9.441e-06,2.0185e-05,0.00013446,0.00049565,0.033418,8.075e-10,4.0012e-07,1.2481e-05,0.0026563,0.012431,0.0027016,0.057157,0.00041521,0.00064376,0.0089013,3.17e-05,0.043909,2.3016e-05,0.00061319,0.022389,0.0013818,0.01143,0.041576,0.019814,0.008918,0.012491,0.00016803,0.052138,0.045907,0.014717,0.0021053,0.013008,0.00034645,0.0081804,1.6179e-05,5.1436e-06,0.0044336,0.0011523,0.010903,0.010548,0.024434,0.0012628,0.0050231,0.016415,0.062575,0.10795,0.00024362,0.037678,4.9646e-06,0.0047761,0.0023054,0.017865,0.0091822,4.2906e-06,0.074994,0.042632,0.0028689,0.055115,0.0047839,0.055157,0.16155,0.0013848,0.00073891,0.0010052,0.0085508,0.087628,0.01553,0.0021836,0.0082397,0.0017486,0.0068067,0.017138,0.03516,0.00026268,0.097007,0.0081657,0.061802,0.0093669,0.051915,0.012537,0.0016306,0.00012698,0.00011333,0.00027881,0.086942,0.02468,8.5104e-07,0.0017162,0.018048,0.0081371,2.9331e-05,0.0018229,1.1206e-05,0.035734,0.0018084,0.00073825,0.023248,0.01861,6.3155e-05,0.017706,1.3807e-05,7.8435e-06,0.0023611,0.00053435,0.0057449,7.0896e-06,1.1888e-05,0.0025825,0.0062004,0.0083689,0.048376,0.00077997,0.0055562,0.03537,0.050931,2.8521e-06,0.034278,0.023147,0.012507,0.00011469,0.0011786,0.024304,0.0016335,0.0093942,0.018185,0.015437,0.048202,0.11532,6.0521e-05,0.001972,0.11185,0.00016965,1.0849e-08,0.00029547,0.0019458,0.025,0.0046227,0.0073391,0.00035885,0.0078989,0.0029989,0.013833,0.00087911,0.00051678,1.1915e-06,0.0032536,0.00072088,1.2241e-05,0.13099,0.00034527,0.056209,2.4857e-07,0.026913,0.00024141,0.0010158,0.048347,0.054506,0.099426,0.08632,0.0001514,0.028911,0.00084827,0.00016717,0.0010403,3.9501e-07,0.064066,0.020263,2.2984e-05,0.053878,0.0070476,3.2125e-05,0.025647,0.022478,0.0037691,0.00018126,7.6622e-13,0.00015817,2.2403e-05,0.0064578,3.3997e-05,0.038648,0.0037526,0.007194,0.007777,0.037717,0.063875,0.045054,1.9533e-07,0.019916,0.0063178,3.1732e-05,0.10908,0.13714,0.0042897,0.048798,0.00017991,9.8606e-06,0.006901,0.024103,0.044565,0.024501,5.3798e-05,0.0041969,0.11004,0.00096712,1.605e-06,0.0014378,0.0036168,0.011522,1.5191e-06,5.9024e-05,3.5076e-05,5.1793e-05,0.015121,0.06172,0.0057258,0.016925,0.0017048,9.3434e-05,0.076503,0.023212,0.014319,0.014026,0.032176,0.021855,0.083572,0.0099388,0.019031,0.0025047,0.010591,0.0054273,0.1149,0.095901,0.00016861,0.094587,0.010424,0.00026405,0.0012871,0.00026676,0.0013569,6.9607e-06,0.0048542,0.00032693,8.1107e-05,0.012786,0.015596,0.0025253,0.017266,0.02291,0.013177,0.015687,0.05573,9.7303e-05,0.018807,0.00065798,0.047767,0.0020449,0.00067822,0.080448,0.021604,0.036019,0.18038,0.0064424,0.019079,0.048656,0.083873,0.00016123,4.3845e-06,0.019069,0.000557,7.4519e-07,1.04e-08,0.072776,1.4676e-05,0.071999,0.0003757,0.020402,0.0072627,0.008355,0.00035256,0.025251,8.8419e-07,0.012119,0.090785,5.4133e-06,0.042636,0.0098737,5.2244e-06,5.1946e-11,0.0050013
GOMF_POTASSIUM_CHANNEL_REGULATOR_ACTIVITY	51	45	-0.215	-0.011373	0.10917	0.97554	1	1	1	0.998723	1	ABCC8,ABCC9,ADRA2A,ADRB2,AKAP9,AKT1,ARPP19,C8orf44-SGK3,CAV1,CAV3,CHP1,DLG1,DPP10,DRD4,ENSA,F2RL1,KCNAB1,KCNAB2,KCNAB3,KCNE1,KCNE2,KCNE3,KCNE4,KCNIP1,KCNIP3,KCNIP4,KCNMB1,KCNMB2,KCNMB3,KCNMB4,KCNS1,KCNS3,LRRC26,LRRC38,LRRC52,LRRC55,NEDD4L,PRKCZ,RASA1,SGK1,SGK2,SGK3,SLC5A3,SUMO1,YWHAE	3.292e-07,0.08402,0.063848,0.017196,0.029951,0.038855,0.025298,9.2652e-05,0.046646,0.026437,0.011715,0.014063,4.4936e-07,0.0008094,0.0013364,0.0062632,0.00010793,0.0072581,0.00059132,0.0001039,0.1055,0.014739,0.019037,0.0037093,0.0042972,3.0031e-10,0.011121,0.0010464,0.013304,0.0025503,0.052766,0.017841,0.0072639,0.065929,0.0070034,0.00055677,0.0025419,0.0030107,0.0038855,0.0011583,0.0036917,4.3762e-05,0.00037268,1.914e-06,0.039876
GOBP_ENDOCARDIUM_DEVELOPMENT	12	10	-0.45938	-0.011467	0.23323	0.97555	1	1	1	0.998723	1	ACVR1,KDR,NOTCH1,NRG1,PROX1,RBPJ,SMAD4,SOX18,STK3,STK4	0.032562,0.017865,6.3155e-05,2.4319e-05,0.00034527,0.00039159,0.075885,0.0011185,0.033571,0.010591
GOBP_REGULATION_OF_TOLL_LIKE_RECEPTOR_SIGNALING_PATHWAY	33	22	-0.29308	-0.010847	0.14844	0.97582	1	1	1	0.998723	1	ARRB2,BIRC2,BIRC3,CACTIN,CD300A,CD300LF,ESR1,GPR108,GPS2,IRAK3,IRF1,IRF7,LGR4,LRRC14,MFHAS1,NLRP6,OTUD4,PDPK1,SMPDL3B,TLR2,TLR5,TYRO3	0.0014079,0.017572,0.019462,0.036945,0.025098,0.08975,0.00023668,0.16619,0.0067801,0.007939,0.046067,0.0008094,0.00023538,5e-10,0.010181,0.011435,0.11494,0.018185,0.075175,0.014005,0.096324,0.0014999
GOCC_SUPRAMOLECULAR_POLYMER	988	806	-0.055014	-0.012019	0.027853	0.97586	1	1	1	0.998723	1	ABCC9,ABRA,ACKR2,ACTA1,ACTA2,ACTC1,ACTG1,ACTG2,ACTL8,ACTN1,ACTN2,ACTN3,ACTN4,ADAMTS10,ADAMTSL5,ADORA2A,ADPRHL1,ADRA1A,AHNAK,AHNAK2,AIF1L,AK1,AKNA,ANK1,ANK2,ANK3,ANKRD1,ANKRD2,ANXA1,APC,APC2,APPBP2,ARF1,ARHGAP18,ARHGEF2,ARHGEF25,ARL6,ASB2,ASPM,ATP2B4,AURKA,AURKB,AVIL,BAG3,BAIAP2,BCAS3,BCL10,BFSP1,BFSP2,BICD1,BIN1,BMP10,BOD1,C10orf71,C4orf47,CAB39,CACNA1C,CACNA1D,CACNA1S,CALD1,CALM2,CALM3,CAMSAP1,CAMSAP2,CAPN3,CAPZB,CASP1,CASP14,CASQ2,CAV3,CCDC181,CCDC57,CCDC66,CCSAP,CCT2,CCT3,CCT4,CCT5,CCT6A,CCT7,CCT8,CD2AP,CDK1,CDK2AP2,CDK5,CDK5R1,CDK5RAP2,CDK5RAP3,CENPE,CENPJ,CEP162,CEP170B,CEP295,CFAP126,CFAP20,CFAP45,CFAP52,CFAP53,CFL2,CHMP2A,CHMP2B,CHMP3,CHMP4A,CHMP4B,CHMP4C,CHMP6,CHMP7,CKAP2,CLASP1,CLASP2,CLDN11,CLIP1,CLIP2,CLIP3,CLIP4,CLMP,CLTC,CMYA5,COBL,COL10A1,COL11A1,COL1A1,COL1A2,COL27A1,COL28A1,COL2A1,COL3A1,COL4A1,COL4A2,COL4A3,COL4A4,COL5A1,COL5A2,COL5A3,COL6A1,COL6A3,COL8A1,CORO1A,CORO1B,CORO1C,COTL1,CRHBP,CRYAB,CSNK1A1,CSNK1D,CSPP1,CSRP1,CSRP2,CSRP3,CTNNB1,CTPS1,CTTN,CUL3,CYLD,CYP2A6,DCDC1,DCDC2,DCDC2B,DCDC2C,DCTN1,DCTN2,DCTN4,DCXR,DEK,DES,DIAPH1,DIAPH3,DISC1,DLG1,DLGAP2,DMTN,DNAH10,DNAH11,DNAH12,DNAH14,DNAH17,DNAH2,DNAH3,DNAH5,DNAH6,DNAH7,DNAH8,DNAH9,DNAI1,DNAI2,DNAJA3,DNAJB6,DNAL1,DNAL4,DNM1,DNM1L,DNM2,DNM3,DPP9,DPYSL2,DPYSL3,DSP,DST,DVL1,DYNC1H1,DYNC1I1,DYNC1I2,DYNC1LI2,DYNC2H1,DYNC2LI1,DYNLL1,DYNLL2,DYNLRB1,DYNLRB2,DYNLT1,EFEMP2,EFHB,EFHC1,EIF3A,EIF6,EML1,EML2,EML3,EML4,EML5,EML6,ENKD1,ENKUR,ENO1,EPPK1,ESPN,EVPL,EZR,FAM110A,FAM110C,FAM161A,FAM166B,FAM83H,FBF1,FBLN1,FBLN5,FBN1,FBN2,FBN3,FBXL22,FBXO22,FBXO32,FBXW11,FER,FERMT2,FEZ1,FHDC1,FHL2,FHL3,FHL5,FHOD3,FIGN,FKBP1A,FKBP1B,FKBP4,FLNB,FLNC,FMN1,FSD1,FYN,GABARAP,GABARAPL1,GAS2,GAS2L1,GAS2L3,GAS7,GAS8,GGPS1,GLRX3,GOLGA2,GPER1,GSK3A,GTSE1,HABP4,HAUS1,HAUS2,HAUS3,HAUS4,HAUS5,HAUS6,HAUS8,HCK,HID1,HNRNPU,HOMER1,HOOK1,HOOK2,HOOK3,HRC,HSPB1,IDO1,IFFO1,IGFN1,ILK,INCENP,INF2,INO80,INVS,IQGAP1,JAKMIP1,JAM3,JPH1,JPH2,JUP,KAT2B,KATNA1,KATNAL1,KATNAL2,KCNA5,KCNAB2,KCNE1,KCNN2,KCTD6,KEAP1,KIF11,KIF12,KIF13A,KIF13B,KIF14,KIF15,KIF16B,KIF17,KIF18A,KIF1A,KIF1B,KIF1C,KIF20A,KIF20B,KIF21A,KIF21B,KIF22,KIF23,KIF24,KIF25,KIF27,KIF2A,KIF2B,KIF2C,KIF3A,KIF3B,KIF3C,KIF4B,KIF5A,KIF5B,KIF6,KIF7,KIFAP3,KIFC2,KIFC3,KLC1,KLC2,KLC3,KLC4,KLHL21,KLHL22,KLHL40,KLHL41,KNTC1,KRT1,KRT10,KRT13,KRT15,KRT18,KRT19,KRT2,KRT222,KRT24,KRT25,KRT26,KRT27,KRT28,KRT3,KRT32,KRT35,KRT36,KRT38,KRT4,KRT5,KRT6A,KRT6B,KRT6C,KRT7,KRT71,KRT72,KRT73,KRT74,KRT75,KRT76,KRT77,KRT78,KRT79,KRT8,KRT80,KRT81,KRT82,KRT83,KRT84,KRT85,KRT86,KRT9,KRTAP10-11,KRTAP11-1,KRTAP12-3,KRTAP12-4,KRTAP13-1,KRTAP13-2,KRTAP13-3,KRTAP13-4,KRTAP15-1,KRTAP19-1,KRTAP19-2,KRTAP19-3,KRTAP19-4,KRTAP19-5,KRTAP19-6,KRTAP19-7,KRTAP19-8,KRTAP20-1,KRTAP20-2,KRTAP20-3,KRTAP21-1,KRTAP21-2,KRTAP21-3,KRTAP22-1,KRTAP22-2,KRTAP23-1,KRTAP24-1,KRTAP25-1,KRTAP26-1,KRTAP27-1,KRTAP5-1,KRTAP5-11,KRTAP5-2,KRTAP5-3,KRTAP5-4,KRTAP5-5,KRTAP5-6,KRTAP5-7,KRTAP6-1,KRTAP6-2,KRTAP6-3,KRTAP7-1,KRTAP8-1,KY,LCP1,LDB3,LDLRAP1,LMAN1,LMNA,LMNB1,LMNB2,LMNTD1,LMNTD2,LMOD1,LMOD2,LMOD3,LRPPRC,LRRC10,LRRC27,LRRC39,LRRC49,LTBP1,LTBP4,LUM,LZTS2,MACF1,MAP10,MAP1A,MAP1B,MAP1LC3A,MAP1LC3B,MAP1LC3B2,MAP1LC3C,MAP1S,MAP2,MAP2K2,MAP3K11,MAP6,MAP6D1,MAP7,MAP9,MAPRE1,MAPRE2,MAPRE3,MARK2,MDM1,MEFV,MFAP1,MFAP2,MFAP4,MFAP5,MICAL1,MISP,MMP2,MNS1,MT3,MTMR12,MTUS1,MTUS2,MX1,MX2,MYBPC1,MYBPC2,MYBPH,MYH1,MYH10,MYH11,MYH13,MYH14,MYH2,MYH3,MYH4,MYH7,MYH7B,MYH9,MYL12B,MYL2,MYL3,MYL4,MYL5,MYL6B,MYL7,MYL9,MYLK2,MYO18A,MYO18B,MYO1A,MYO1B,MYO1C,MYO3A,MYO5A,MYO6,MYO9B,MYOD1,MYOM1,MYOM2,MYOM3,MYOT,MYOZ2,MYOZ3,MYPN,MYZAP,NARF,NAV1,NAV3,NBR1,NCKAP1,NCKAP5,NCKAP5L,NDE1,NDEL1,NDRG1,NEB,NEBL,NEFH,NEFL,NEFM,NEK2,NEK6,NEK7,NES,NEXN,NIN,NINL,NME7,NOS1AP,NPNT,NRAP,NRP1,NUDC,NUMA1,NUSAP1,OBSCN,OBSL1,ODAM,ODF1,ODF3L2,OPA1,PACRG,PAFAH1B1,PAK1,PALLD,PARP4,PARVA,PARVB,PAWR,PBXIP1,PCNT,PDE4B,PDE4DIP,PDLIM1,PDLIM2,PDLIM3,PDLIM4,PDLIM5,PDLIM7,PGM5,PKP1,PKP2,PLEC,PLK1,PLS1,PNN,POLB,POLR2M,PPL,PPP1R12A,PPP1R12B,PPP2R5A,PPP3CA,PPP3CB,PRC1,PRICKLE4,PRPH,PSEN1,PSEN2,PSMA6,PSRC1,PSTPIP1,PSTPIP2,PYROXD1,RAB11A,RAB3D,RAC1,RAC2,RAC3,RACGAP1,RADIL,RASSF3,RASSF5,RCC2,RCSD1,REEP1,REEP2,REEP4,RGS14,RHOQ,RMDN1,RMDN2,RMDN3,RNF4,ROR2,RP1,RP1L1,RPGRIP1L,RPL15,RSPH1,RTN2,RUSC1,RYR1,RYR2,RYR3,SAA1,SAXO1,SCN1A,SCN3B,SCN5A,SCN8A,SCO1,SCO2,SCTR,SDC4,SERP1,SH2B2,SHANK2,SHROOM3,SIMC1,SIRT2,SKA1,SKA2,SKA3,SLAIN1,SLAIN2,SLC1A4,SLC2A1,SLC4A1,SLC8A1,SMTN,SMTNL1,SMTNL2,SNCA,SNPH,SNTB2,SORBS2,SPAG17,SPAG5,SPAG6,SPAG8,SPAST,SPECC1,SPECC1L,SPEF1,SPRY2,SPTBN1,SPTBN4,SQSTM1,SRC,SRI,SRPRB,SSNA1,STAU2,STIM1,STK11,STUB1,SVIL,SYBU,SYNC,SYNE1,SYNE2,SYNJ1,SYNPO,SYNPO2,SYNPO2L,TBCA,TBCB,TBCD,TBCE,TCAP,TCHP,TCP1,TCP11L1,TEK,TEKT1,TEKT2,TEKT3,TFPT,THSD4,TIMP4,TLK2,TMEM214,TMOD1,TMOD4,TNK2,TNNC2,TNNI1,TNNI2,TNNI3,TNNT1,TNNT2,TNNT3,TPGS1,TPGS2,TPM1,TPM2,TPM3,TPM4,TPPP,TPPP2,TPPP3,TPT1,TRIM32,TRIM54,TRIM55,TRIM63,TRPV4,TSC1,TTC30A,TTC30B,TTL,TTLL1,TTLL11,TTLL3,TTLL4,TTLL5,TTLL6,TTLL7,TTLL8,TTLL9,TTN,TUBA1A,TUBA1B,TUBA1C,TUBA3C,TUBA4A,TUBA8,TUBAL3,TUBB1,TUBB2A,TUBB2B,TUBB4A,TUBB4B,TUBB6,TUBD1,TUBG1,TUBG2,TUBGCP2,TUBGCP3,TUBGCP4,TUBGCP5,TUBGCP6,TWF1,UNC45B,UPP2,VCL,VIM,VMAC,VPS18,WDR47,WHAMM,WIPF1,XIRP2,YES1,ZNF207,ZNF804A,ZW10,ZWILCH	0.08402,0.15273,0.027558,0.12184,0.049878,1.1155e-07,1.3242e-05,0.0029082,0.012535,6.3994e-10,0.0040062,0.03298,0.00013316,0.063572,0.04035,0.0057502,0.11577,0.021778,0.00069233,0.027217,0.00016423,0.00076318,0.036779,0.0019618,3.2787e-08,3.5775e-07,0.014463,0.030859,0.010566,0.0031954,5.6257e-06,0.010221,0.098676,0.0020412,0.023906,5.1391e-05,0.0076478,0.0086306,0.00010024,0.0075556,0.021817,6.8803e-06,0.0005945,0.026645,5.484e-08,0.033867,0.0033468,0.0045705,0.0089748,0.0062342,0.0011552,0.03908,0.0093869,0.1543,0.0062784,0.0089342,2.8285e-11,5.9631e-05,0.012663,0.00021891,0.038803,0.0016341,0.023587,0.00049521,0.037629,0.030815,0.058347,0.16983,0.0077798,0.026437,0.1019,2.0398e-05,7.0634e-08,0.0023591,0.0057871,0.037348,0.00017293,0.096371,0.03766,8.3822e-15,0.0022682,0.013613,0.040005,0.0046652,0.0005736,5.8502e-06,5.7889e-07,0.0017919,2.1868e-05,0.010366,1.5706e-05,0.045681,0.017047,0.09533,0.013408,1.0329e-07,0.017005,0.0075506,0.0042049,1.3869e-05,0.050405,0.0059962,0.0052972,0.0098348,0.003025,0.039965,0.0077791,0.10443,0.00028254,0.0029155,0.11768,0.0026152,0.049422,0.0027708,2.5203e-05,0.013569,0.0063946,0.0020285,6.6387e-05,0.0054178,5.9119e-07,0.0097937,7.5615e-06,0.009841,0.013921,0.01233,0.041356,0.033726,0.0037271,0.035364,0.014971,0.00011829,0.028424,0.0024864,0.065061,0.020355,0.0064097,0.00011656,0.018414,3.2809e-05,0.00034431,0.15561,0.0056137,0.018919,2.8314e-05,4.5911e-05,0.018735,0.033966,0.009606,1.8411e-08,0.00012675,0.009421,2.9673e-12,0.0021578,0.022219,0.00012444,4.1714e-05,0.070875,0.01714,0.082676,0.00015961,0.011839,0.0045032,0.0041235,0.093243,4.1975e-05,0.051107,0.0017864,0.014063,1.6558e-14,0.048717,0.0036615,3.4153e-10,0.0070994,0.04292,0.0097136,0.0017022,0.021851,0.00052737,0.0029087,0.0070927,0.0045438,3.5353e-07,0.026648,0.058267,6.9548e-06,0.024172,0.0002223,0.00013069,0.012834,2.9253e-05,0.0035223,0.0001045,0.056989,0.0017466,0.00025327,0.011476,0.0072931,0.0091346,0.0061875,0.00013485,0.0018028,0.00099577,0.015701,0.039813,2.1869e-09,0.0053213,0.010883,0.01286,0.11653,4.7927e-07,0.0012159,0.034201,0.023537,0.005473,0.01239,0.025607,0.019487,0.05073,0.038948,3.6024e-05,6.6427e-06,0.00025171,4.0435e-06,0.0062495,0.018057,0.0099386,0.023888,0.080896,0.0029098,0.00041757,0.021942,7.2767e-06,0.0015247,0.0015268,0.032954,0.088573,0.0065559,0.0019365,0.0019225,0.17683,0.033522,0.050442,0.0004876,0.0098042,0.00177,0.015453,8.1895e-07,0.0020589,0.011823,0.004888,5.4073e-07,0.0066466,2.446e-07,0.090139,0.012833,0.017091,7.6743e-07,0.0027494,3.424e-05,8.0585e-05,0.00086413,0.0033638,0.14483,0.017656,0.0011998,6.0219e-06,5.4905e-05,0.012781,0.010665,0.085848,0.041871,0.097843,1.8821e-11,0.00082358,0.016419,0.0030069,1.7653e-14,0.22762,0.036645,0.017799,8.3988e-05,0.00012869,0.017844,0.010284,0.0081609,1.8438e-06,0.00063861,0.013401,0.0089013,0.014455,0.00032741,0.010309,0.00010722,0.0041751,0.13495,0.021487,0.0011159,0.0045863,0.0004522,0.0047761,0.00021574,2.5929e-06,0.0081483,0.0022895,0.0082902,0.00088439,0.089542,0.017001,0.0072581,0.0001039,0.00059259,0.0010484,0.0039853,0.044162,0.0061333,0.057361,0.01298,0.065842,0.0012046,4.3667e-10,3.6079e-05,9.4707e-06,0.0012844,0.0098095,0.050607,2.7724e-06,0.0091822,0.0004525,0.014808,0.0073036,0.05215,0.029609,0.024046,4.8183e-09,3.0406e-05,7.6878e-05,0.0078531,0.0032402,0.00063975,0.011606,3.505e-05,0.0065366,1.8756e-05,0.0033315,0.01261,0.051533,7.2164e-16,0.0069624,0.00098224,0.033059,4.6091e-07,0.0066507,9.566e-05,7.7514e-08,0.083315,0.015178,0.029712,0.20402,0.055758,0.08321,0.17824,0.0066921,0.14767,0.011464,0.00020384,0.0013205,0.033207,0.051142,0.041506,0.047189,0.038659,0.064953,0.064953,0.08321,0.082579,0.034505,0.0089443,0.013531,0.015408,0.016865,0.007082,0.0018953,0.0067211,0.0074162,0.0016386,0.009251,0.0085897,0.18187,0.057878,0.094826,0.0068471,0.00049152,0.00069585,0.019115,0.0011052,0.028738,0.031408,0.00022386,0.12591,0.13311,0.038072,0.13311,0.13311,0.033384,0.033384,0.011379,0.013038,0.011265,0.0035066,0.0027118,0.0025143,0.0020261,0.0016594,0.001868,0.0015642,0.0088754,0.00050757,0.00054161,0.00050322,0.0005942,0.00034749,4.8373e-05,0.00065805,0.00050809,0.01556,0.024383,0.021588,0.016794,0.014902,0.00029595,0.038767,0.00050303,0.00088335,0.0057345,0.0007605,0.041817,0.12365,0.00056403,0.00053659,0.001097,0.072252,0.0019377,0.0023446,0.035184,0.0035255,0.00099105,0.018457,0.056993,0.0006603,0.00023581,0.0086675,0.0072595,2.0401e-12,0.00018034,0.00013423,6.1474e-05,0.015614,1.7543e-05,0.022956,0.010326,0.00046183,0.0058267,0.076747,0.00016541,0.0012434,0.12219,2.632e-12,0.0010488,0.071325,4.7425e-12,0.0036279,0.031981,0.00081381,0.0033392,0.0021836,3.1662e-05,0.056452,0.026956,0.00050224,2.2309e-09,0.0020975,0.097007,7.5642e-07,0.0060057,0.0036731,0.051277,2.968e-08,0.00045289,8.4108e-05,0.11274,0.11178,2.8922e-06,0.086942,0.0052954,0.079011,0.0015725,0.0080085,1.5107e-05,0.014517,0.0090342,0.072307,6.5682e-05,0.085243,0.083391,0.003573,0.00040917,0.001237,2.2684e-05,0.15459,0.049991,0.046856,0.06893,0.00014805,0.032719,0.0061644,0.0096785,0.0023198,0.0071479,3.2316e-05,3.6863e-12,0.031651,0.0521,0.038356,0.00032073,5.8509e-06,9.0023e-08,0.0035236,0.0018229,0.0049171,0.0088081,6.3767e-07,0.016864,0.0023394,1.4943e-06,0.035255,0.018005,0.0020362,0.025182,0.0039819,0.0016819,0.014456,0.020816,4.0146e-13,2.4087e-05,0.017192,0.061911,0.00021005,0.0092974,0.0015648,0.0010333,0.012003,0.0016766,0.013731,0.0027728,0.021441,0.0033818,0.06876,0.027213,0.0020052,0.083847,0.00092943,0.00090984,0.093723,0.031923,0.001465,0.0035769,0.0007139,1.3807e-05,0.00088826,0.014365,0.012067,0.078416,0.00051979,0.087783,0.013134,0.013926,0.027272,3.4595e-07,9.0503e-05,2.8521e-06,0.0020574,0.027383,0.0072236,9.9367e-05,0.0093435,0.0048543,0.029138,4.1278e-09,0.050756,1.0178e-05,0.00029531,0.0088811,0.066138,0.049716,0.00091095,0.12542,0.014326,0.0040493,0.0044292,0.010804,0.0005764,2.889e-06,0.014707,0.02216,6.2865e-08,0.031001,0.0014072,2.2107e-09,0.00051678,0.021877,0.017158,0.0088741,2.2353e-06,1.2313e-07,0.0065879,0.0080631,0.138,0.0013685,0.015381,0.018782,0.099426,0.035403,0.0001514,0.028911,0.014778,0.0014139,0.010481,0.064598,0.014487,0.043092,0.068435,0.015384,4.949e-08,0.0088287,0.0094929,0.021098,4.9207e-05,0.020671,0.00013311,3.2934e-06,0.0037691,0.0076947,0.002445,0.00016935,9.272e-13,0.11033,0.0098187,0.041039,0.0025021,8.5391e-06,1.2674e-07,0.011554,0.0064233,0.00032914,0.00013507,0.018021,0.00012244,0.074931,0.042701,0.00074348,0.083424,0.0088172,0.0020974,1.6683e-05,0.017262,0.0069931,0.00014869,0.0012611,0.00099069,0.035609,0.0016246,0.00021364,0.0024772,0.052799,3.0214e-06,1.5191e-06,7.5387e-06,1.1991e-06,0.089192,0.0013974,0.008992,1.9595e-07,6.0149e-05,0.025203,0.0003273,0.012672,5.0768e-05,3.2214e-06,5.3363e-09,0.0024124,0.061879,0.021855,0.0062557,0.0015469,1.496e-05,0.083572,0.02714,0.00099397,0.0065074,0.00025048,0.0070485,0.00030039,0.00010045,0.00039825,0.00025345,0.026845,0.0022825,0.00026405,0.0011769,0.00042555,8.5407e-05,0.0009056,0.058758,0.00076552,0.021909,2.2103e-05,5.1657e-07,1.5953e-05,0.0047294,0.090616,8.1107e-05,0.12056,3.6463e-05,0.13911,0.0032875,0.0096401,6.1097e-06,1.932e-05,6.7647e-07,0.018198,0.0455,0.0007223,9.2387e-07,0.011776,0.04995,0.011131,0.0019997,0.030396,0.020498,0.023282,0.02058,0.059734,0.0054346,8.768e-06,0.0042352,0.010138,0.00252,1.9245e-05,0.074556,0.083873,6.9129e-05,0.11949,0.024453,4.3845e-06,9.5909e-06,0.031158,0.065354,0.00057379,0.0004542,4.2209e-07,0.0093543,0.00024214,0.04716,1.7623e-07,5.7662e-05,4.6694e-06,0.032143,0.027298,8.5607e-06,0.00043941,1.8765e-06,0.03399,0.0011558,0.040431,0.012706,0.001017,0.14382,0.037046,0.039947,0.0051783,0.0028396,0.00013934,3.0363e-06,3.886e-06,0.086304,0.017004,7.6099e-10,0.053137,6.8665e-05,0.035886,0.031108,0.0013674,0.025618,0.0034053,0.035716,0.0016959,0.0073222,7.5211e-06,0.0008793,0.013982,0.14049,6.3089e-06,8.5245e-05,0.00071749,0.0075277
GOMF_OXALATE_TRANSMEMBRANE_TRANSPORTER_ACTIVITY	10	8	-0.40621	-0.00907	0.20553	0.97594	1	1	1	0.998723	1	SLC26A1,SLC26A2,SLC26A3,SLC26A4,SLC26A5,SLC26A7,SLC26A8,SLC26A9	0.0014423,0.031178,0.019464,0.0023095,0.011522,0.011548,0.01713,0.014904
GOMF_OXIDOREDUCTASE_ACTIVITY_ACTING_ON_THE_CH_NH2_GROUP_OF_DONORS_OXYGEN_AS_ACCEPTOR	14	12	-0.39261	-0.010735	0.1983	0.97613	1	1	1	0.998723	1	AOC1,DAO,DDO,IL4I1,LOX,LOXL1,LOXL2,LOXL3,LOXL4,PNPO,RNLS,VCAM1	0.0095464,0.0010559,0.074354,0.15177,0.083024,0.00030633,0.057055,0.026751,0.028878,0.0081648,0.00026741,0.0068439
GOBP_CELL_CHEMOTAXIS	305	242	-0.094887	-0.011568	0.047885	0.97623	1	1	1	0.998723	1	ABCC1,ADAM10,ADAM17,ADAM8,ADGRE2,AGTR1,AKIRIN1,ALOX5,ANO6,ANXA1,ARHGEF16,ARRB2,AZU1,BCAR1,BIN2,BSG,BST1,C1QBP,C3AR1,C5,C5AR1,C5AR2,CALR,CAMK1D,CCL1,CCL11,CCL13,CCL17,CCL18,CCL19,CCL2,CCL21,CCL22,CCL23,CCL24,CCL25,CCL26,CCL27,CCL28,CCL3,CCL4,CCL7,CCL8,CCR7,CD74,CH25H,CHGA,CKLF,CMKLR1,CNR2,CORO1A,CORO1B,CREB3,CRK,CRKL,CSF1,CSF1R,CSF3R,CX3CL1,CX3CR1,CXADR,CXCL1,CXCL10,CXCL11,CXCL12,CXCL13,CXCL16,CXCL2,CXCL3,CXCL5,CXCL6,CXCL8,CXCL9,CXCR5,CYP7B1,DAPK2,DDT,DEFA1,DEFA1B,DEFB110,DEFB114,DEFB133,DNM1L,DOCK4,DPP4,EDN1,EDN2,EDN3,EDNRB,EGR3,ELMO2,EPHA2,EPHB1,F2RL1,F7,FCER1G,FFAR2,FGF1,FGF18,FGF2,FGF4,FGFR1,FLT1,FOLR2,FPR2,GAB1,GAS6,GPR18,GPR183,GREM1,HBEGF,HGF,HMGB1,HMGB2,HOXB9,HRG,HRH1,HSD3B7,HSPB1,IL10,IL12A,IL16,IL17RC,IL1B,IL23A,IL34,IL4,IL6,IL6R,ITGA1,ITGA9,ITGB2,JAM3,KDR,KIT,LBP,LEF1,LGALS3,LGALS9,LGMN,LOX,LPAR1,LYST,MAPK1,MAPK3,MCU,MET,MIF,MMP2,MSMP,MSTN,MTUS1,NBL1,NCKAP1L,NEDD9,NINJ1,NOD2,NOTCH1,NR4A1,NRP1,NUP85,OXSR1,P2RX4,PADI2,PARVA,PDE4B,PDGFB,PDGFD,PDGFRA,PDGFRB,PF4V1,PIK3CD,PIK3CG,PIKFYVE,PIP5K1A,PIP5K1C,PLA2G1B,PLA2G7,PLEC,PLEKHG5,PPBP,PPIA,PPIB,PREX1,PRKCQ,PRKD1,PRKD2,PRSS56,PTK2,PTK2B,PTN,PTPRO,RAB13,RAC1,RAC2,RARRES2,RHOG,RIN3,RPL13A,S100A14,S100A7,S100A8,SAA1,SBDS,SCG2,SEMA5A,SERPINE1,SFTPD,SLAMF1,SLAMF8,SLC12A2,SLC8B1,SLIT2,SMOC2,SRP54,STAP1,STK39,SWAP70,SYK,TGFB2,THBS1,TIRAP,TMEM102,TNFAIP6,TNFRSF11A,TNFSF11,TNFSF14,TNFSF18,TPBG,TRPM2,TRPM4,TRPV4,VAV3,VCAM1,VEGFA,VEGFB,VEGFC,WNK1,WNT5A,XCL1,XCL2,ZNF580	0.001496,8.8429e-05,0.030823,0.119,0.011777,0.01013,0.013442,0.0024032,0.00076929,0.010566,0.012685,0.0014079,0.0025164,0.086204,0.044398,0.010487,0.0015527,0.0083567,0.0261,5.2909e-05,0.03658,0.016036,0.0036119,7.8863e-15,0.013561,0.087388,0.063126,0.070924,0.066499,0.00029718,0.064046,0.0038293,0.033768,0.066499,0.03514,0.0050913,0.01726,0.0029697,0.012421,0.054558,0.054558,0.087388,0.055338,0.038159,0.0013642,0.15215,0.013498,0.028248,0.0001925,0.13119,0.00011656,0.018414,0.020881,0.0080761,0.061214,0.089315,0.0013673,0.047638,0.039292,0.0086452,0.005867,0.061347,0.0012186,0.0019409,0.051658,0.049162,0.025612,0.061154,0.009407,0.079146,0.086814,0.00042804,0.0055903,0.00029361,0.00043535,0.0024426,0.10956,0.04693,0.043046,0.025815,0.026219,0.01387,2.9253e-05,3.9005e-07,5e-10,0.070648,1.2965e-05,0.011767,0.022623,2.5141e-08,0.037182,0.0084158,1.3102e-07,0.0062632,0.004859,0.040725,0.041801,0.020613,6.9619e-07,0.011713,0.0030153,0.0005966,0.0062987,0.013156,0.020911,0.00038231,0.0011414,0.03661,0.021089,0.01283,8.075e-10,0.0026563,0.0027016,0.10854,0.004686,0.046933,7.667e-05,0.0024156,0.0089013,0.12059,0.0013818,0.01143,0.13826,0.019814,0.012491,0.00016803,0.052138,0.045907,0.014717,0.00056015,2.8498e-05,0.0029759,0.0047761,0.017865,4.2906e-06,0.055115,0.0047839,0.055157,0.16155,0.0013848,0.083024,0.0010052,0.0024154,0.017138,0.00026268,0.0093669,0.012537,0.0099405,0.086942,3.1737e-05,0.0017162,0.0080085,0.059133,0.035734,0.0018084,0.00010522,0.00017582,6.3155e-05,0.012874,1.3807e-05,0.0022056,0.00077997,0.0055562,0.0093592,0.0072236,4.1278e-09,0.00011469,0.024304,0.0016335,0.0093942,0.061347,0.11185,0.00016965,0.0016977,4.2976e-05,0.033984,0.0060804,0.0019458,0.0044292,2.8618e-05,0.079146,1.5474e-07,3.4217e-05,0.0026697,0.016716,1.2241e-05,0.13099,0.056209,0.00024141,0.0010158,0.048347,1.0136e-06,5.0276e-11,0.0001514,0.028911,0.00016717,0.024868,0.002116,0.00039676,3.3997e-05,0.038648,0.11501,0.011554,0.023877,0.007777,9.8606e-06,0.00096712,0.11129,0.0036168,0.049807,0.001572,0.023109,5.9024e-05,0.06172,0.012852,0.0033272,0.0025047,0.094587,0.002164,0.017266,0.015687,0.018807,0.0020449,0.00067822,0.0011721,0.13936,0.036019,0.18038,0.0064424,0.001235,0.0035112,4.3845e-06,0.0053999,0.0068439,7.4519e-07,1.04e-08,0.072776,0.020402,0.008355,0.012119,0.090785,5.2244e-06
GOBP_LIPID_METABOLIC_PROCESS	1352	1148	-0.045482	-0.011725	0.022951	0.97623	1	1	1	0.998723	1	A3GALT2,A4GALT,AACS,AADAC,AASDH,ABCA1,ABCA12,ABCA2,ABCA3,ABCA4,ABCA5,ABCA7,ABCA8,ABCB11,ABCB4,ABCD2,ABCD3,ABCD4,ABCG1,ABCG4,ABHD1,ABHD12,ABHD12B,ABHD15,ABHD16B,ABHD2,ABHD4,ABHD5,ABHD6,ACAA1,ACAA2,ACACA,ACACB,ACAD10,ACAD11,ACAD8,ACAD9,ACADL,ACADM,ACADS,ACADSB,ACADVL,ACAT1,ACAT2,ACBD3,ACBD5,ACBD7,ACER1,ACER2,ACER3,ACLY,ACOT1,ACOT11,ACOT12,ACOT13,ACOT2,ACOT4,ACOT6,ACOT7,ACOT8,ACOX1,ACOX2,ACOX3,ACOXL,ACSBG1,ACSBG2,ACSF2,ACSF3,ACSL1,ACSL3,ACSL5,ACSL6,ACSM1,ACSM2A,ACSM2B,ACSM3,ACSM4,ACSM5,ACSM6,ACSS1,ACSS2,ACSS3,ADGRF1,ADGRF5,ADH1A,ADH1B,ADH1C,ADH4,ADH5,ADH6,ADH7,ADHFE1,ADIPOQ,ADIPOR1,ADIPOR2,ADM,ADORA1,ADRA2A,ADTRP,AFP,AGAP2,AGK,AGMO,AGPAT2,AGPAT3,AGPAT4,AGPAT5,AGPS,AIG1,AJUBA,AKR1A1,AKR1B1,AKR1B10,AKR1B15,AKR1C1,AKR1C3,AKR1C4,AKR1D1,AKR7A2,AKT1,AKT2,ALDH1A1,ALDH1A2,ALDH1A3,ALDH1L2,ALDH3A1,ALDH3A2,ALDH3B1,ALDH8A1,ALG1,ALG10,ALG10B,ALG11,ALG12,ALG14,ALG2,ALG3,ALG6,ALG8,ALG9,ALK,ALKBH7,ALOX12,ALOX12B,ALOX15,ALOX15B,ALOX5,ALOX5AP,ALOXE3,AMACR,ANG,ANGPTL3,ANGPTL4,ANO9,ANXA1,AOAH,AOX1,APOA1,APOA4,APOA5,APOB,APOC1,APOC2,APOC3,APOC4,APOD,APOE,APOF,APOH,APOL5,APP,APPL2,AQP8,ARMC5,ARSA,ASAH1,ASAH2,ASPG,ASXL3,ATF2,ATG14,ATM,ATP1A1,ATP8B1,AUH,AVIL,AVP,AVPR1A,B3GALNT1,B3GALT1,B3GALT2,B3GALT5,B3GNT5,B4GALNT1,B4GALNT2,B4GALT1,B4GALT3,B4GALT4,B4GALT5,B4GALT6,BAAT,BAX,BBS1,BBS4,BCAT1,BCAT2,BCKDHB,BCL11B,BCO1,BCO2,BDH1,BDH2,BMP2,BMP5,BMP6,BPNT1,BRCA1,BSCL2,C1QTNF2,C20orf173,C3,CACNA1H,CAPN2,CAT,CAV1,CAV3,CBR1,CBR4,CCDC3,CCL19,CCL21,CCR7,CD74,CD81,CDC42,CDIPT,CDK4,CDS1,CDS2,CEACAM1,CEBPA,CEL,CEPT1,CERK,CERKL,CERS1,CERS2,CERS3,CERS4,CERS5,CERS6,CES1,CES2,CETP,CFTR,CGA,CH25H,CHAT,CHKA,CHKB,CHP1,CHPT1,CHRM5,CIDEA,CLCN2,CLN6,CLN8,CLPS,CLPSL1,CLU,CNR1,COMT,COQ2,COX10,CPNE1,CPS1,CPT1A,CPT1B,CPT1C,CPT2,CPTP,CRABP2,CREB1,CREBL2,CREM,CRH,CRK,CRKL,CRLS1,CROT,CRTC3,CRYL1,CSF1R,CSNK1G2,CTDNEP1,CTH,CUBN,CWH43,CYB5R1,CYB5R2,CYB5R3,CYGB,CYP11A1,CYP11B1,CYP11B2,CYP1A1,CYP1A2,CYP1B1,CYP24A1,CYP26A1,CYP26B1,CYP26C1,CYP27A1,CYP27B1,CYP27C1,CYP2A13,CYP2A6,CYP2A7,CYP2B6,CYP2C18,CYP2C19,CYP2C8,CYP2C9,CYP2E1,CYP2F1,CYP2J2,CYP2U1,CYP2W1,CYP39A1,CYP3A4,CYP3A43,CYP3A5,CYP3A7,CYP46A1,CYP4A11,CYP4A22,CYP4B1,CYP4F11,CYP4F12,CYP4F2,CYP4F22,CYP4F3,CYP4F8,CYP4V2,CYP4X1,CYP4Z1,CYP51A1,CYP7A1,CYP7B1,CYP8B1,DAB2,DAB2IP,DAGLA,DAGLB,DBI,DCAF5,DDHD1,DDHD2,DDX20,DECR1,DECR2,DEGS1,DEGS2,DGAT2,DGKA,DGKB,DGKD,DGKE,DGKG,DGKH,DGKI,DGKQ,DHCR24,DHCR7,DHDDS,DHH,DHRS13,DHRS2,DHRS3,DHRS4,DHRS4L1,DHRS4L2,DHRS7,DHRS7B,DIO2,DKK3,DKKL1,DNAJC15,DOLK,DPAGT1,DPEP2,DPM1,DPM2,DPM3,EBPL,ECH1,ECHDC1,ECHDC3,ECI1,ECI2,EDF1,EDN1,EDN2,EDNRB,EEF1A2,EFR3A,EFR3B,EGR1,EIF6,ELOVL1,ELOVL2,ELOVL5,ELOVL6,ENPP2,ENPP6,ENPP7,EPHA8,EPHX1,EPHX2,EPHX3,ERLIN1,ESR1,ETFA,ETFB,ETFDH,ETNK1,ETNK2,FA2H,FAAH,FABP1,FABP3,FABP6,FADS1,FADS2,FADS3,FADS6,FAH,FAM135A,FAM135B,FAR1,FAR2,FASN,FAXDC2,FBXW7,FDFT1,FDPS,FDX1,FDXR,FECH,FGF1,FGF19,FGF2,FGF21,FGF23,FGFR3,FGFR4,FGR,FIG4,FITM1,FITM2,FLT1,FLT3,FMO1,FMO2,FMO4,FMO5,FNTB,FSHB,FUCA1,FUT1,FUT2,FUT3,FUT5,FUT6,FUT7,FUT9,GAL,GAL3ST1,GAL3ST2,GAL3ST3,GAL3ST4,GALC,GALR2,GBA2,GBA3,GC,GCDH,GDE1,GDPD1,GDPD3,GDPD4,GDPD5,GGPS1,GGT1,GGT5,GGT6,GGT7,GGTLC2,GHSR,GIP,GK2,GK5,GLB1,GLT6D1,GLTP,GLYATL2,GLYATL3,GM2A,GNB3,GNPAT,GOLM1,GPAM,GPCPD1,GPD1,GPER1,GPIHBP1,GPLD1,GPR31,GPS2,GPX4,GSTA1,GSTA3,GSTM1,GSTM2,GSTM4,H6PD,HACD1,HACD2,HACD3,HACL1,HADH,HADHA,HADHB,HAO1,HAO2,HCAR1,HCAR2,HDLBP,HEXA,HEXB,HINT2,HMGCL,HMGCLL1,HMGCR,HMGCS1,HNF4A,HPGD,HPGDS,HSD11B1,HSD11B2,HSD17B1,HSD17B11,HSD17B12,HSD17B13,HSD17B2,HSD17B3,HSD17B4,HSD17B6,HSD17B7,HSD3B1,HSD3B2,HSD3B7,HSPG2,HTR2A,HTR2B,HTRA2,IAH1,ID2,IDH1,IDI1,IDI2,IFNG,IGF1R,IGFBP7,IL1A,IL1B,IL1RN,IL4,IMPA1,IMPA2,INPP1,INPP4B,INPP5A,INPP5B,INPP5E,INPP5F,INPP5J,INPP5K,INPPL1,INS,INSIG1,INSIG2,IPMK,IRS1,IRS2,ISYNA1,ITGB8,ITPKA,ITPKB,ITPKC,IVD,JAZF1,KAT5,KDSR,KIT,KLHL25,LACTB,LBR,LCAT,LCLAT1,LDAH,LDLR,LDLRAP1,LEP,LEPR,LGALS13,LGMN,LHB,LHCGR,LIAS,LIMA1,LIPA,LIPC,LIPE,LIPF,LIPG,LIPH,LIPI,LIPJ,LIPK,LIPM,LIPN,LMF1,LONP2,LPA,LPCAT1,LPCAT2,LPGAT1,LPIN1,LPIN2,LPIN3,LPL,LRCOL1,LRP1,LRP10,LRP2,LRP5,LRP8,LSS,LTA4H,LTC4S,LYPLA1,LYPLA2,MALRD1,MAPK14,MBLAC2,MBOAT1,MBOAT2,MBOAT7,MBTPS1,MCAT,MCEE,MECR,MED1,MFSD2A,MGLL,MGST2,MGST3,MIF,MLST8,MLXIPL,MLYCD,MOGAT1,MOGAT3,MORC2,MPDU1,MPPE1,MSMO1,MT3,MTMR14,MTMR3,MTMR6,MTMR7,MTMR9,MTOR,MTTP,MVD,MVK,NAA40,NAAA,NCEH1,NCOA2,NCOR1,NDUFAB1,NEU2,NEU3,NFE2L1,NFKB1,NKX2-1,NKX2-3,NOD2,NPC1,NPC1L1,NPC2,NPHP3,NR0B2,NR1D1,NR1D2,NR1H2,NR1H4,NR1I2,NR3C1,NR4A3,NR5A1,NR5A2,NSMAF,NUDT19,NUDT7,NUS1,OC90,OLAH,OMA1,OPA3,ORMDL1,ORMDL2,ORMDL3,OSBP,OSBPL10,OSBPL1A,OSBPL2,OSBPL3,OSBPL5,OSBPL6,OSBPL7,OSBPL8,OSBPL9,OXCT1,OXCT2,OXSM,P2RX1,P2RX7,P2RY12,PAFAH1B1,PAFAH1B2,PAFAH1B3,PAFAH2,PANK2,PBX1,PC,PCCA,PCK1,PCK2,PCSK9,PCYT1A,PCYT2,PDE3A,PDE3B,PDE8B,PDGFA,PDGFB,PDGFRA,PDGFRB,PDK1,PDK2,PDK4,PDSS1,PDSS2,PECR,PEMT,PEX2,PEX5,PEX7,PGAP1,PGAP2,PGAP3,PGP,PGS1,PHYH,PI4K2A,PI4K2B,PI4KA,PI4KB,PIAS4,PIBF1,PIGB,PIGC,PIGF,PIGG,PIGH,PIGK,PIGL,PIGM,PIGN,PIGO,PIGP,PIGQ,PIGS,PIGT,PIGU,PIGV,PIGX,PIGZ,PIK3C2A,PIK3C2B,PIK3C2G,PIK3C3,PIK3CA,PIK3CB,PIK3CD,PIK3CG,PIK3IP1,PIK3R1,PIK3R2,PIK3R3,PIK3R4,PIK3R6,PIKFYVE,PIP4K2A,PIP4K2B,PIP4K2C,PIP5K1A,PIP5K1B,PIP5K1C,PISD,PITPNA,PITPNB,PITPNM1,PITPNM2,PITPNM3,PLA1A,PLA2G10,PLA2G12A,PLA2G12B,PLA2G15,PLA2G1B,PLA2G2A,PLA2G2C,PLA2G2D,PLA2G2E,PLA2G2F,PLA2G3,PLA2G4A,PLA2G4B,PLA2G4C,PLA2G4E,PLA2G4F,PLA2G5,PLA2G6,PLA2G7,PLAA,PLAGL2,PLB1,PLBD1,PLBD2,PLCB1,PLCB3,PLCB4,PLCD1,PLCD3,PLCD4,PLCE1,PLCG1,PLCG2,PLCH1,PLCL1,PLCL2,PLCXD2,PLCXD3,PLCZ1,PLD1,PLD2,PLD6,PLEKHA1,PLIN1,PLIN5,PLSCR1,PLSCR3,PLTP,PM20D1,PMVK,PNLIP,PNLIPRP1,PNLIPRP2,PNPLA1,PNPLA2,PNPLA3,PNPLA5,PNPLA6,PNPLA7,PNPLA8,PON1,POR,PPARA,PPARD,PPARG,PPARGC1A,PPM1L,PPP2R1A,PPP2R5A,PPT1,PRDX6,PRKAA1,PRKAA2,PRKAB1,PRKAB2,PRKAG1,PRKAG2,PRKAG3,PRKAR2B,PRKCE,PRKD1,PRKD2,PRKD3,PRLH,PRLR,PRMT3,PROCA1,PROX1,PRPF19,PSAP,PSAPL1,PTDSS1,PTDSS2,PTEN,PTGDS,PTGES,PTGES3,PTGIS,PTGR1,PTGR2,PTGS1,PTGS2,PTK2,PTK2B,PTPN11,PTPN22,PTPRN2,QKI,RAB38,RAB7A,RARRES2,RBP1,RBP2,RBP4,RDH10,RDH11,RDH12,RDH13,RDH14,RDH16,RDH5,RDH8,REST,RETSAT,RLBP1,RNF213,RORA,RORC,RPE65,RPTOR,SACM1L,SAMD1,SAMD8,SC5D,SCARB1,SCARF1,SCD,SCD5,SCNN1B,SCP2,SCPEP1,SCT,SDR16C5,SDR42E1,SDR9C7,SDS,SDSL,SEC14L2,SEL1L,SERINC1,SERINC4,SERINC5,SERPINA12,SERPINA3,SERPINA6,SESN2,SF1,SFTPB,SGMS1,SGMS2,SGPL1,SGPP1,SGPP2,SH3YL1,SHH,SIK1,SIRT1,SIRT2,SIRT3,SIRT4,SLA2,SLC16A1,SLC16A11,SLC22A13,SLC22A24,SLC22A4,SLC25A17,SLC27A1,SLC27A2,SLC27A3,SLC27A4,SLC27A5,SLC27A6,SLC30A5,SLC35C1,SLC44A1,SLC44A2,SLC44A3,SLC44A5,SLC45A3,SMG1,SMPD1,SMPD2,SMPD3,SMPDL3A,SMPDL3B,SNAI1,SNAI2,SNCA,SNX17,SOAT1,SOAT2,SOCS2,SOCS3,SOCS5,SOCS6,SOD1,SORBS1,SORL1,SOX9,SPHK1,SPHK2,SPNS2,SPTLC1,SPTLC2,SPTLC3,SPTSSA,SPTSSB,SRC,SRD5A1,SRD5A2,SRD5A3,SREBF1,ST3GAL1,ST3GAL2,ST3GAL3,ST3GAL4,ST3GAL5,ST3GAL6,ST6GALNAC3,ST6GALNAC4,ST6GALNAC5,ST6GALNAC6,ST8SIA1,ST8SIA2,ST8SIA4,ST8SIA5,ST8SIA6,STAR,STARD3,STARD4,STAT5B,STUB1,SULT1A3,SULT1C3,SULT1E1,SULT2A1,SULT2B1,SULT4A1,SUMF1,SYNJ1,SYNJ2,TAMM41,TBL1XR1,TBXAS1,TECR,TECRL,TEK,TEX2,TGFB1,TH,THEM4,THNSL2,THRA,THRSP,TIPARP,TM6SF2,TM7SF2,TM9SF2,TMEM150A,TMEM38B,TMEM86B,TNFRSF1A,TPP1,TPRA1,TPTE2,TREM2,TRIB3,TRPV1,TSKU,TSPO,TTC39B,TTC7A,TTC7B,TTPA,TWIST1,TYRP1,UCP3,UGCG,UGT1A10,UGT1A3,UGT1A4,UGT1A7,UGT1A8,UGT1A9,UGT2A1,UGT2A2,UGT2B11,UGT2B4,UGT8,UVRAG,VAC14,VAPA,VAV2,VAV3,VPS54,VSIG2,WDTC1,WNT10B,WNT4,XBP1,YWHAH,ZBTB20,ZFP69,ZMPSTE24,ZNF202,ZNF670,ZPBP2	0.042954,0.029687,0.002811,0.012496,0.014357,0.0023827,0.0008731,5.6654e-06,0.0034731,0.00082579,0.011413,0.0098957,0.016631,0.054121,0.0041077,0.00046544,0.03742,1.9493e-05,0.00018451,0.036784,1.5973e-06,0.042129,0.011989,9.5394e-07,8.6992e-05,0.0063535,0.070067,0.0020771,0.00011487,0.035541,0.04656,0.0038713,0.010421,0.014054,0.00054163,0.043706,0.0063643,0.004395,0.071207,5.9446e-07,0.099364,0.0001717,0.037427,0.00030127,0.01557,0.11152,0.0097998,0.00032681,0.096542,2.5927e-05,0.045938,0.0045583,0.013055,0.0091262,4.7928e-08,0.010095,0.0059154,0.001993,0.022571,1.2567e-06,0.0013716,0.0093883,0.16563,0.005755,7.7146e-06,0.08554,0.0028295,0.0012226,0.0097227,0.028431,0.0013244,0.0026058,0.026821,0.077087,0.0094293,0.066634,0.024122,0.08301,0.069039,0.018391,0.0022442,0.0071915,0.026988,0.025504,0.0028331,0.0029451,0.0083254,0.016781,0.014928,0.013115,0.037979,0.0017479,0.0081748,0.053926,6.0661e-05,0.018606,0.040791,0.063848,0.029553,0.089011,0.0049836,0.018738,0.0010198,0.0096678,0.020485,7.7785e-05,0.015589,0.0049074,9.3124e-06,2.5813e-14,2.4245e-05,0.012192,0.0032291,4.7704e-05,0.029899,0.033757,0.023571,0.11326,0.050184,0.038855,0.00029204,0.00022473,0.096765,0.080832,0.027353,0.024989,0.015213,0.074559,0.094869,0.0016643,0.071653,0.074268,0.033906,0.0013797,0.017014,0.020506,0.0046037,0.018221,0.0037321,0.00046535,1.1527e-08,0.12749,0.063029,1.8766e-06,0.016506,0.00020369,0.0024032,0.021612,3.4528e-07,0.040332,5.3686e-05,0.019138,0.0067378,0.0016402,0.010566,0.0016347,0.00030445,0.0059241,0.0050242,0.0078139,0.0059381,0.0014722,0.0073826,0.0068343,0.00606,0.0301,0.0013396,0.0027261,0.070049,0.0186,0.0074312,0.025378,0.0040804,0.0035009,1.3042e-05,0.0076486,0.031281,0.014666,0.00045997,0.0039244,0.066761,0.0031352,0.08466,0.04017,0.0066888,0.0005945,1.612e-06,0.023372,0.011024,1.9131e-06,0.00078723,0.0047215,0.025791,0.00016397,6.6601e-05,0.024506,0.0092843,0.012538,0.069062,0.00051175,0.075252,0.069612,0.022899,0.080446,0.0015431,0.017263,0.0094339,9.6255e-12,0.025913,0.057725,0.018229,2.4649e-06,0.046433,0.061774,0.0086887,0.00012737,0.017664,0.0037616,0.088146,1.4364e-05,0.065788,0.00010714,0.0050761,0.01747,0.046646,0.026437,0.017745,0.072437,0.00046667,0.00029718,0.0038293,0.038159,0.0013642,0.0093247,8.527e-09,0.0026537,0.00080782,0.00061437,0.0013573,0.082618,0.085859,0.028807,0.00088431,0.012569,1.4811e-05,0.006208,0.001515,0.00053484,0.010424,0.00013795,5.9327e-05,0.00059978,0.0049935,0.032713,0.004149,0.0096263,0.15215,0.0089064,0.002272,0.0084482,0.011715,0.042133,0.047503,0.00048437,1.9642e-07,0.095275,0.033733,0.0041204,0.022078,0.00036964,0.062944,0.0029785,0.042732,0.00069545,0.0023019,0.0031971,0.0036575,0.0088883,1.335e-11,0.085142,0.027893,0.091196,0.00051441,0.0039877,0.00011813,0.064284,0.0080761,0.061214,0.012648,4.4117e-05,0.0037632,0.0014593,0.0013673,1.7709e-07,0.00010653,0.00084444,0.073271,0.010236,0.053036,0.0028562,0.075857,0.0085977,0.0090622,0.093649,0.0015801,7.0818e-08,6.3244e-08,0.042313,0.063994,0.1136,0.0011563,0.11802,0.00010152,0.0018282,8.2596e-07,0.098625,0.022219,0.055653,0.061037,0.0028425,0.0017747,0.0029098,0.0052908,0.034944,0.077311,0.010788,0.0027193,0.033565,0.037867,0.0043992,0.002028,7.9484e-05,0.0024273,0.011797,0.0016787,0.0046957,0.0001619,0.12313,0.02062,0.030261,0.039656,0.03581,0.020953,0.042735,0.010142,0.0092304,0.029294,0.051606,0.00043535,0.14516,0.010474,0.00072593,9.5913e-05,5.9877e-05,0.0047876,2.8891e-07,0.046883,0.0013782,3.2118e-10,0.025297,0.0015205,0.018378,0.02211,0.13892,0.00023584,1.8284e-05,0.0060637,0.017997,9.4347e-06,0.0041267,0.00027119,7.9616e-05,0.037884,0.11422,0.0022206,0.0026601,0.00012638,0.0093146,0.030003,0.017396,0.0044653,0.0012368,0.0029368,0.00032785,0.044787,0.015249,0.062763,0.0098372,0.062933,0.073297,2.5959e-07,0.0008916,0.019235,0.034517,0.0002885,0.00023399,0.010072,0.031339,0.0014063,0.00055609,0.045214,0.070648,1.2965e-05,0.022623,9.9235e-07,0.0072929,2.7931e-06,6.4833e-07,0.005473,5e-10,0.0005349,0.0058529,0.026557,0.00040744,0.00011178,0.19377,0.00026554,0.0097037,0.00041961,0.0046654,8.9839e-08,0.00023668,0.00073626,0.06012,0.019403,0.00064598,0.073273,0.00084726,5.6926e-05,0.045344,0.0016136,0.0039651,0.038593,0.010834,0.0034332,0.094969,0.0084339,0.00044727,0.001457,0.03525,0.0028417,1.3509e-05,6.9681e-05,0.0067681,0.0021852,0.084095,0.049495,0.094969,0.0082926,0.020613,0.026213,0.011713,0.036057,0.11733,0.0030706,0.0061743,0.026329,0.060156,0.00017364,5.1446e-07,0.0062987,0.001335,0.066185,0.062719,0.083964,0.030237,0.073136,0.0080328,0.089387,0.07053,0.19119,0.0077255,0.0043466,0.0077255,4.8046e-05,4.2371e-08,0.013788,0.0029034,0.11986,0.018713,0.060388,0.062327,0.021683,3.6384e-05,0.03602,0.10372,1.5806e-06,0.0045615,0.00062356,0.0005327,2.5395e-05,0.031691,5.4905e-05,0.038087,0.00028998,0.089192,0.0061025,0.064566,0.063245,2.7645e-14,0.00061018,0.030103,0.021494,0.0004124,4.1078e-07,0.037128,0.010122,0.11317,0.098485,0.0016152,0.063465,0.03802,0.022893,0.00092771,0.085848,0.00055629,9.441e-06,0.045842,0.0067801,0.0055078,0.051772,0.083684,0.00012932,6.1479e-06,9.6357e-07,8.6848e-05,0.060839,0.013084,6.1025e-05,0.047602,0.00049433,0.0046551,0.010295,0.0014222,0.069129,0.047114,0.046582,0.00050201,0.0322,0.075168,4.8357e-05,0.054956,0.11892,0.041666,0.07665,0.00037495,0.0057043,0.043646,0.032574,3.1122e-05,3.0706e-06,0.013199,0.0014465,0.017291,0.028893,3.0956e-07,0.0016619,0.005171,0.029695,0.087821,0.089936,0.0024156,0.00072719,0.0046102,0.090548,0.10984,0.026119,0.055349,0.0032482,0.0092241,0.0058414,0.043909,0.00061319,0.0082667,0.041576,0.019814,0.0088764,0.052138,0.0091175,0.028267,0.0073263,1.3835e-06,0.016272,0.00034693,0.015139,0.021641,1.8685e-07,0.087733,0.0030615,0.0021053,0.033582,0.00080266,0.12132,0.0058389,0.0044336,0.011158,0.0082653,0.042404,1.2073e-05,0.051524,5.9978e-05,0.00029714,3.4527e-06,0.00027124,4.2906e-06,0.0082264,0.030182,0.10869,3.767e-07,0.047014,0.0075702,0.0047925,0.00099105,1.3067e-05,0.02202,0.0059008,0.0013848,0.019629,3.5396e-06,0.014549,8.5104e-06,0.06465,0.00010877,0.058977,2.0309e-05,0.0071968,0.0097628,0.0037923,0.0041998,0.019413,0.0035177,0.1446,0.00010304,0.036825,0.012795,0.0080181,0.018554,4.5709e-05,0.0054676,0.021227,0.11312,7.0344e-06,0.0040867,2.2832e-06,1.7544e-06,0.00061701,0.0036336,0.00058682,0.0047405,0.0033895,0.00052003,0.008633,0.005702,9.4625e-06,0.03516,0.064606,0.0016353,0.0011184,0.00063701,0.0076737,0.011253,6.1555e-05,8.7126e-08,2.6167e-09,0.14346,0.00047756,2.1152e-07,0.010692,0.0099405,0.00013808,0.0069772,0.022229,0.064586,6.4004e-05,2.7786e-10,0.024235,0.0016854,1.5004e-08,0.079011,0.0075729,0.00011018,0.0063733,0.0017827,0.014,0.018048,0.073671,4.05e-05,0.0036438,0.020265,0.059582,0.0016936,1.463e-07,0.0018147,0.077906,0.005066,0.0021537,9.1913e-05,6.0807e-06,0.0022291,0.036817,0.00017582,5e-10,5.5688e-10,5.8156e-07,0.00096176,0.00096775,0.0013971,6.6558e-09,0.030567,0.0021452,0.0006141,7.0159e-06,0.017706,0.12064,3.1747e-06,0.056375,0.00044753,0.029356,0.0025825,0.0060968,0.024718,0.017506,0.012067,0.0024988,0.0048013,0.00030342,0.056983,1.4147e-05,0.0066795,0.1653,0.00044878,0.017363,0.00066407,2.4479e-05,0.006232,0.026433,0.0016388,0.028931,0.049871,0.0026581,0.00023006,0.03537,9.0503e-05,3.8193e-05,0.097434,0.041687,0.0041916,0.0015645,1.327e-06,3.785e-06,0.0069105,0.0037132,0.0016384,2.135e-08,0.0089511,5.2518e-06,0.0026893,1.7306e-05,0.012507,0.00011469,0.0016335,0.0093942,0.0092779,0.0032562,0.020585,0.01129,4.9631e-05,0.11035,2.7043e-06,0.012658,0.0060685,9.9836e-05,0.023099,0.015165,7.4674e-06,6.9199e-05,0.00092548,0.0017515,0.021203,0.0024988,0.049566,0.00049227,0.00045965,0.0076872,0.04429,0.015556,0.0048356,0.0090254,0.012839,0.045694,0.00033124,0.0033045,0.018382,0.048598,0.0094776,0.0042122,0.00021529,0.086577,0.00066673,0.00013195,0.035685,0.0037397,6.0521e-05,0.081623,0.00018176,0.001813,0.0084802,0.001972,0.11185,0.00016965,0.00025993,1.0849e-08,0.052889,0.00029547,0.00082207,0.029997,0.0016977,8.2112e-06,0.00020133,0.019426,4.2976e-05,0.0050524,0.033984,3.2864e-05,0.071873,6.4522e-05,0.0046652,0.064252,2.1249e-05,0.021986,3.4286e-06,0.0080389,0.0082295,3.546e-10,0.0060804,0.044894,0.0017447,0.0012789,0.029177,0.0012789,3.8138e-06,0.030524,1.4181e-06,0.095673,0.058756,0.033064,0.01688,0.0047818,0.0019458,0.025,0.00056869,6.8399e-05,0.0010361,0.037533,5.8248e-07,3.5136e-08,0.046063,0.12898,2.5837e-07,2.4141e-05,0.00047794,0.0073391,0.00035885,0.00039982,0.00032483,1.448e-13,0.018106,0.11091,0.022835,0.0089497,0.009153,0.029431,3.0594e-07,0.021986,0.00029659,0.0042689,0.0069132,9.0082e-08,0.00016053,0.0011729,0.022671,0.007025,0.014023,0.0004332,0.10633,0.090657,0.090785,0.016547,0.0056645,0.010403,0.010706,0.003375,0.023456,0.00024054,6.5411e-08,1.9482e-12,0.0029109,0.075218,2.2107e-09,0.090505,0.00012029,0.055714,0.16969,0.054152,0.070622,0.00027763,0.0001725,0.00045757,0.00072369,0.00072088,1.2241e-05,0.13099,0.0015944,0.040519,0.036617,0.012095,7.2531e-05,0.00034527,0.0027613,0.088972,0.042572,0.033567,0.0045513,0.00026613,0.00068828,0.011291,0.0093589,1.7167e-05,4.792e-05,0.027629,0.041635,0.026913,0.00024141,0.0010158,0.00041124,0.062182,6.4868e-18,3.3646e-05,0.00013102,0.018036,0.00016717,0.00086722,0.0072541,0.059217,0.0091344,0.0027576,0.0021133,0.040375,0.026921,9.0187e-09,0.00099651,0.013505,0.00041426,0.014925,0.00048615,0.0059652,5.6399e-09,0.041297,5.702e-06,1.0527e-06,0.026109,0.095534,0.00025678,0.03284,0.007194,0.059271,0.073916,0.0011525,0.0016549,0.094316,0.006797,0.0020121,0.048197,0.032791,2.1773e-07,0.056547,0.053712,0.00069974,0.0084158,0.0029214,1.4441e-09,0.0087419,0.03505,0.026291,0.074157,0.01463,7.6449e-06,0.061024,0.00031552,0.00084712,0.0038104,0.10261,0.0268,0.00054239,0.085714,0.1988,0.0014378,0.00014869,0.033187,0.004072,0.011554,0.051585,0.068154,0.00077918,0.021655,0.05503,0.00042433,0.0059406,0.038952,0.0022425,0.018559,1.8688e-06,0.11849,0.010904,0.048739,0.0078431,0.0015063,0.0073286,0.0006646,2.059e-05,0.0070885,0.017667,0.11178,6.1062e-09,0.074676,0.075175,0.016925,0.0017048,0.0013974,1.0983e-05,5.0586e-05,0.00049015,0.019324,0.001241,0.0065908,0.030984,0.00010709,9.62e-07,0.0043888,0.076503,0.014026,0.0024579,0.0062704,0.015207,0.00072958,0.062324,0.0062039,0.028213,0.083572,0.00016126,3.0426e-05,0.03893,1.056e-11,9.8589e-06,8.1996e-05,2.8552e-15,0.00086579,0.031751,0.021371,5.4399e-09,0.0038879,0.00012854,0.0016091,8.6819e-05,0.001579,0.019411,0.0030867,0.0090496,0.0031463,1.0102e-07,0.0022351,0.020753,0.00010045,9.324e-05,0.033158,0.22782,0.069641,0.0077949,0.026641,0.004747,0.0011769,0.031257,0.016441,3.7404e-06,3.7032e-05,0.096488,0.058089,8.1107e-05,0.025826,0.0025253,0.0011765,0.082363,0.10978,0.0027041,0.0046723,0.0022786,6.7724e-15,0.019535,0.065528,0.0042221,6.2922e-05,0.0018353,0.012778,2.3884e-05,0.044161,0.042661,0.048656,0.0055285,0.038908,1.994e-07,0.013516,0.0016605,0.0026327,0.00013099,0.0093743,0.019069,0.073216,0.0013649,0.12992,0.02222,0.19292,0.19292,0.031234,0.02222,0.031234,0.010935,0.010935,0.028158,0.013149,0.004164,0.00066296,3.6518e-05,0.050795,3.689e-06,0.0053999,0.00054248,1.9715e-06,0.0044838,0.0017206,9.1529e-09,8.8419e-07,0.004061,2.2351e-10,0.0033454,0.020944,0.0067261,0.035485,0.00074913
GOBP_POSITIVE_REGULATION_OF_SMOOTH_MUSCLE_CELL_MIGRATION	43	28	-0.2492	-0.010403	0.12563	0.97633	1	1	1	0.998723	1	ADAMTS1,AGT,BCL2,CRK,CYP1B1,DDR2,DOCK4,DOCK5,DOCK7,FGF9,HAS2,IGF1,IGFBP5,ITGA2,ITGB3,LPAR1,NR4A3,NRP1,P2RY6,PDGFB,PDGFD,PDGFRB,RPS6KB1,S100A11,SEMA6D,SRC,TERT,TLR4	0.014048,0.026941,2.4736e-05,0.0080761,0.042313,0.0066447,3.9005e-07,0.034722,0.015083,0.01472,0.033418,2.3016e-05,0.022389,0.0011523,0.00024362,0.0010052,0.017706,1.3807e-05,0.050931,0.00011469,0.024304,0.0093942,0.00018126,0.0064578,5.3798e-05,0.083572,0.012786,0.047767
GOBP_POSITIVE_REGULATION_OF_NIK_NF_KAPPAB_SIGNALING	61	51	-0.19898	-0.011203	0.10021	0.97645	1	1	1	0.998723	1	ACTN4,AGO3,APP,C20orf27,CALR,CCL19,CD14,CD27,CD86,EDAR,EDN1,EGFR,EIF2AK2,GREM1,HAVCR2,IFI35,IL12B,IL18,IL18R1,IL1B,IL23A,ILK,LAPTM5,LGALS9,LIMS1,LRRC19,MMP8,NFAT5,NLRP12,NMI,NOD1,NOD2,NR3C2,PDCD4,PTP4A3,RBCK1,RC3H2,RELA,RPS3,RTKN2,SASH1,SPHK1,TERF2IP,TLR2,TLR4,TNFSF14,TRADD,TRAF6,TREM2,TRIM44,TRIP6	0.00013316,1.5127e-05,0.0074312,0.011934,0.0036119,0.00029718,2.3534e-11,0.066696,0.033696,0.043,0.070648,0.010984,0.034704,0.01283,0.010583,0.03412,0.00082542,0.053862,0.0019709,0.019814,0.012491,0.00010722,0.0015574,0.16155,0.082197,0.017955,0.14898,0.0075814,0.0045885,0.00097163,0.0035638,0.00017582,0.0032729,0.01394,0.0033362,0.00097346,0.0082862,9.0055e-07,0.01718,0.0096277,0.0037526,0.014026,0.0081562,0.014005,0.047767,0.036019,0.019079,0.0019335,0.048656,0.10297,0.00016123
GOBP_MUSCLE_CELL_MIGRATION	106	70	-0.16301	-0.010746	0.082087	0.97647	1	1	1	0.998723	1	ABHD2,ACE,ADAMTS1,ADIPOQ,AGT,AKIRIN1,ANXA1,APEX1,BCL2,BIN3,BMP4,BMPR1A,CORO1B,CRK,CYP1B1,DDIT3,DDR2,DOCK4,DOCK5,DOCK7,FGF9,GNA12,GNA13,GRB10,HAS2,IGF1,IGFBP3,IGFBP5,ITGA2,ITGB1BP1,ITGB3,LPAR1,LRP1,MEGF10,MSTN,MYOCD,NDRG4,NET1,NF1,NFE2L2,NR4A3,NRP1,P2RY6,PARVA,PDGFA,PDGFB,PDGFD,PDGFRB,PLAT,PLAU,PLEKHO1,PLXNA1,PPARD,PRKG1,RPS6KB1,S100A11,S1PR2,SEMA6D,SERPINE1,SIX1,SIX4,SLIT2,SMO,SORL1,SRC,TACR1,TERT,TLR4,TPM1,TRIB1	0.0063535,0.00040146,0.014048,0.0081748,0.026941,0.013442,0.010566,0.10777,2.4736e-05,0.0021779,0.082033,0.0074051,0.018414,0.0080761,0.042313,0.0013664,0.0066447,3.9005e-07,0.034722,0.015083,0.01472,0.00063613,0.075907,0.0001351,0.033418,2.3016e-05,0.0018428,0.022389,0.0011523,0.10795,0.00024362,0.0010052,2.2832e-06,2.5102e-06,0.0017162,0.0034172,0.00033076,0.0096586,0.013599,0.00073825,0.017706,1.3807e-05,0.050931,0.0072236,0.012507,0.00011469,0.024304,0.0093942,0.0060427,0.0046227,9.8901e-09,0.017713,0.00024054,1.5848e-11,0.00018126,0.0064578,0.00020517,5.3798e-05,0.00096712,2.1857e-05,0.0058353,5.9024e-05,0.015121,0.0043888,0.083572,0.00026676,0.012786,0.047767,0.059734,0.018962
GOBP_CYTOKINETIC_PROCESS	40	32	-0.26618	-0.011878	0.13383	0.97663	1	1	1	0.998723	1	ALKBH4,ANLN,ANXA11,ARF1,AURKB,BIN3,CEP55,CHMP2A,CHMP2B,CHMP3,CHMP4A,CHMP4B,CHMP4C,CHMP6,CHMP7,CNTROB,ECT2,KIF20A,KIF20B,MYH9,NUP62,PDCD6IP,PLEC,RACGAP1,RTKN,SNX18,SNX33,SNX9,SPAST,SPIRE1,VPS4A,VPS4B	0.034009,0.035377,0.039686,0.098676,6.8803e-06,0.0021779,0.03148,1.3869e-05,0.050405,0.0059962,0.0052972,0.0098348,0.003025,0.039965,0.0077791,0.00018446,0.022941,2.7724e-06,0.0091822,0.032719,0.15177,0.052393,0.0044292,0.0014139,0.06997,0.025162,0.0037558,0.0023131,3.2214e-06,0.013338,3.4063e-07,0.066231
GOCC_NADPH_OXIDASE_COMPLEX	16	13	-0.45718	-0.013011	0.22969	0.97672	1	1	1	0.998723	1	CYBA,DUOX1,DUOX2,NCF1,NCF2,NCF4,NOX4,NOX5,NOXA1,NOXO1,RAC1,RAC2,RAC3	3.4274e-05,0.010043,0.096478,1.1355e-05,0.0095253,0.0058007,0.020473,0.097311,0.00038829,0.0052846,0.0001514,0.028911,0.014778
GOBP_POSITIVE_REGULATION_OF_MITOTIC_CELL_CYCLE	123	98	-0.15578	-0.01214	0.078198	0.97681	1	1	1	0.998723	1	ABL1,ADAM17,ADAMTS1,AKT1,ANAPC11,ANAPC5,ANAPC7,ANKRD17,ANXA1,APEX1,APP,ASNS,AURKA,BRCA2,BRD4,CCDC57,CCND1,CCND2,CCND3,CDC16,CDC23,CDC25B,CDC25C,CDC6,CDC7,CDCA5,CDK1,CDK4,CDT1,CENPJ,CPSF3,CUL3,CUL4A,CYP1A1,DBF4B,DDR2,DLGAP5,DTL,DUSP3,EGFR,EIF4E,EIF4EBP1,EIF4G1,FBXO5,FGF10,FOXA1,HES1,KCNA5,KMT2E,LGMN,LSM10,LSM11,MAD2L1BP,MBLAC1,MDM2,MEIS2,MEPCE,MTA3,MTBP,NEUROG1,NSMCE2,PAFAH1B1,PBX1,PHOX2B,PKN2,PLCB1,PRAP1,PRKCA,PTPN11,RAB11A,RAD51B,RB1,RCC2,RDX,RGCC,RPS6KB1,RPTOR,RRM1,RRM2,RRM2B,SASS6,SHB,SIN3A,SMOC2,SPHK1,STAT5B,STIL,STOX1,TAL1,TERT,TFDP1,TTL,UBE2C,UBE2E2,USP2,USP22,VPS4B,WNT10B	0.018106,0.030823,0.014048,0.038855,0.012319,0.015613,3.7476e-13,0.089676,0.010566,0.10777,0.0074312,0.00051486,0.021817,0.0065482,0.0029963,2.0398e-05,0.094095,0.0047637,0.0010555,0.0035927,1.9536e-05,0.011934,2.9025e-08,7.1805e-05,0.015538,0.0020573,0.040005,0.00080782,0.00020201,0.010366,0.10795,2.9673e-12,0.011308,7.0818e-08,5.9753e-05,0.0066447,0.1571,0.0029467,0.097101,0.010984,0.081864,0.035723,0.0010081,0.011012,0.0021891,0.013665,0.011514,0.017001,8.3267e-16,0.0013848,0.06347,0.10078,0.010314,0.04361,0.061191,3.4187e-05,0.0083422,0.0033643,0.09741,0.062284,0.01367,9.0503e-05,0.0015645,0.039507,2.059e-06,5.8248e-07,0.096794,0.0032536,0.00041124,0.099426,0.0023928,0.050066,0.043092,0.0010403,0.0021053,0.00018126,1.0527e-06,0.015248,0.057793,0.019782,0.13696,0.0035073,0.0038115,0.06172,0.014026,0.020753,0.017722,8.9894e-07,0.00016724,0.012786,0.079806,0.00057379,4.1819e-05,0.00055857,0.028822,0.0055912,0.066231,0.0017206
GOBP_OXALATE_TRANSPORT	11	9	-0.40646	-0.0096259	0.20363	0.97702	1	1	1	0.998723	1	AGXT,SLC26A1,SLC26A2,SLC26A3,SLC26A4,SLC26A5,SLC26A7,SLC26A8,SLC26A9	0.0096995,0.0014423,0.031178,0.019464,0.0023095,0.011522,0.011548,0.01713,0.014904
GOBP_NEGATIVE_CHEMOTAXIS	46	41	-0.23678	-0.011957	0.11851	0.97713	1	1	1	0.998723	1	APOA1,DPP4,EFNA5,EPHA7,FLRT2,FLRT3,ITGAV,ITGB3,LGR6,LRTM1,LRTM2,NRG1,NRG3,NRP2,NTN1,PDGFA,PLXNA4,ROBO1,ROBO2,RYK,SEMA3A,SEMA3C,SEMA3D,SEMA3E,SEMA4A,SEMA4B,SEMA4D,SEMA4F,SEMA4G,SEMA5A,SEMA5B,SEMA6A,SEMA6B,SEMA6C,SEMA6D,SEMA7A,SLIT1,SLIT2,SLIT3,UNC5C,WNT5A	0.0059241,5e-10,3.9513e-13,0.0015441,8.2661e-05,0.025904,0.0050231,0.00024362,0.00073891,0.011736,6.7239e-10,2.4319e-05,2.9285e-08,7.8435e-06,0.0057449,0.012507,1.4277e-06,0.00016502,0.00012965,0.09612,1.9533e-07,0.019916,0.0063178,3.1732e-05,0.10908,0.13714,0.0042897,0.048798,0.00017991,9.8606e-06,0.006901,0.024103,0.044565,0.024501,5.3798e-05,0.0041969,0.0034815,5.9024e-05,6.2316e-06,1.5165e-05,0.008355
GOBP_CATECHOL_CONTAINING_COMPOUND_BIOSYNTHETIC_PROCESS	22	19	-0.32698	-0.011248	0.1632	0.97743	1	1	1	0.998723	1	ALDH2,DAO,DBH,DDC,GATA3,GPR37,HAND2,HDC,INSM1,KL,MOXD1,PAH,PARK7,PNMT,SLC6A3,SNCA,TGFB2,TH,VPS35	0.0027406,0.0010559,0.03349,0.00043567,0.053695,0.014494,0.00040601,0.042523,0.00034645,0.009711,0.079789,0.00089446,0.011889,6.3069e-07,0.017419,0.0013974,0.017266,0.0011765,0.071999
GOMF_MACROLIDE_BINDING	12	11	-0.46467	-0.012165	0.23181	0.97748	1	1	1	0.998723	1	ALB,FKBP10,FKBP1A,FKBP1B,FKBP2,FKBP3,FKBP4,FKBP5,FKBP6,FKBP7,NFATC1	0.15181,0.017285,0.0066466,2.446e-07,3.7102e-08,0.13755,0.090139,0.014776,0.037996,2.6179e-05,0.028869
GOCC_EXTERNAL_ENCAPSULATING_STRUCTURE	535	480	-0.070161	-0.011955	0.034889	0.97783	1	1	1	0.998723	1	A1BG,A2M,ABI3BP,ACAN,ACHE,ACTA2,ADAM11,ADAM19,ADAMDEC1,ADAMTS1,ADAMTS10,ADAMTS12,ADAMTS13,ADAMTS14,ADAMTS15,ADAMTS16,ADAMTS17,ADAMTS18,ADAMTS19,ADAMTS2,ADAMTS20,ADAMTS3,ADAMTS4,ADAMTS5,ADAMTS6,ADAMTS7,ADAMTS8,ADAMTS9,ADAMTSL2,ADAMTSL3,ADAMTSL4,ADAMTSL5,ADIPOQ,AEBP1,AGRN,AGT,AHSG,ALPL,AMBP,AMTN,ANG,ANGPT1,ANGPT2,ANGPT4,ANGPTL2,ANGPTL3,ANGPTL4,ANGPTL5,ANGPTL6,ANXA1,ANXA11,ANXA2,ANXA4,ANXA5,APCS,APLP1,APOA1,APOA4,APOC3,APOE,APOH,ASPN,AZGP1,BCAM,BCAN,BMP7,BMPER,C1QA,C1QB,C1QC,CALR,CBLN1,CBLN4,CCBE1,CCDC80,CD151,CD180,CD248,CDH13,CDH2,CDON,CHAD,CHI3L1,CILP,CLC,CLEC14A,CLEC3B,CLU,CMA1,COCH,COL10A1,COL11A1,COL12A1,COL13A1,COL14A1,COL15A1,COL16A1,COL17A1,COL18A1,COL19A1,COL1A1,COL1A2,COL20A1,COL21A1,COL22A1,COL23A1,COL24A1,COL25A1,COL26A1,COL27A1,COL28A1,COL2A1,COL3A1,COL4A1,COL4A2,COL4A3,COL4A4,COL5A1,COL5A2,COL5A3,COL6A1,COL6A2,COL6A3,COL6A5,COL6A6,COL8A1,COL8A2,COL9A1,COL9A2,COL9A3,COLEC12,COLQ,COMP,CPA3,CPN2,CRELD1,CRISP3,CRISPLD2,CSTB,CTHRC1,CTSB,CTSC,CTSD,CTSF,CTSH,CTSL,CTSS,CTSZ,CXCL12,DCN,DEFA1,DEFA1B,DLG1,DMP1,DPT,DSPP,DST,ECM1,ECM2,EDIL3,EFEMP1,EFEMP2,EFNA5,EGFL7,EGFLAM,ELANE,ELFN1,ELFN2,EMID1,EMILIN1,EMILIN2,EMILIN3,ENAM,ENTPD2,EPYC,EYS,F12,F13A1,F3,F7,FBLN1,FBLN2,FBLN5,FBLN7,FBN1,FBN2,FBN3,FCGBP,FCN1,FCN2,FCN3,FGA,FGF1,FGF10,FGFBP3,FGFR2,FGG,FGL1,FGL2,FIBCD1,FLG,FLRT1,FLRT2,FLRT3,FMOD,FN1,FRAS1,FREM1,FREM2,FREM3,GDF15,GFOD2,GH1,GLG1,GP1BA,GPC1,GPC2,GPC5,GPC6,GPLD1,GREM1,HAPLN1,HAPLN4,HDGF,HMCN1,HMCN2,HNRNPM,HPSE,HPSE2,HPX,HRG,HRNR,HSD17B12,HSP90AA1,HSP90B1,HSPG2,HTRA1,ICAM1,IFNA2,IGFALS,IGFBP7,IGFBPL1,IHH,IL7,IMPG1,IMPG2,INHBE,ITGB4,ITIH2,ITIH5,KAZALD1,KERA,KNG1,KRT1,LAD1,LAMA1,LAMA2,LAMA3,LAMA4,LAMA5,LAMB1,LAMB3,LAMC1,LAMC2,LAMC3,LEFTY2,LGALS1,LGALS3,LGALS3BP,LGALS4,LGALS9,LINGO1,LINGO2,LINGO3,LINGO4,LMAN1,LMAN1L,LOX,LOXL1,LOXL2,LOXL3,LOXL4,LRIG1,LRIG2,LRIG3,LRRC15,LRRC17,LRRC24,LRRC32,LRRC3B,LRRC3C,LRRN1,LRRN2,LRRN3,LRRTM1,LRRTM3,LRRTM4,LTBP1,LTBP2,LTBP3,LTBP4,LUM,MATN1,MATN2,MATN3,MATN4,MEPE,MFAP1,MFAP2,MFAP4,MFAP5,MFGE8,MGP,MMP1,MMP10,MMP11,MMP13,MMP14,MMP15,MMP16,MMP17,MMP19,MMP2,MMP20,MMP21,MMP23B,MMP24,MMP25,MMP26,MMP27,MMP7,MMP8,MMP9,MMRN1,MMRN2,MUC17,MUC2,MUC4,MUC5AC,MUC5B,MUC6,MXRA7,MYOC,NAV2,NCAM1,NDNF,NID1,NID2,NPNT,NTN4,OC90,OGN,OLFML2A,OLFML2B,OMD,OPTC,ORM1,ORM2,OTOG,OTOGL,OTOL1,P3H1,P3H2,PCOLCE,PCSK6,PDGFB,PHOSPHO1,PKHD1L1,PKM,PLAT,PLG,PLOD3,PLSCR1,POSTN,PRELP,PRG2,PRG3,PRTN3,PSAP,PTPRZ1,PTX3,PXDN,RARRES2,RELL2,RELN,RTBDN,RTN4RL1,RTN4RL2,S100A10,S100A4,S100A6,S100A7,S100A8,SBSPON,SDC2,SDC3,SEMA7A,SERPINA1,SERPINA3,SERPINA5,SERPINB1,SERPINB12,SERPINB6,SERPINB9,SERPINE1,SERPINE2,SERPINF1,SERPINF2,SERPING1,SERPINH1,SFRP1,SFRP2,SHH,SLPI,SMOC1,SMOC2,SNED1,SOD3,SOST,SPARC,SPARCL1,SPOCK2,SPON1,SPON2,SPP2,SSC5D,SULF1,TECTA,TFIP11,TFPI2,TGFB1,TGFB1I1,TGFB2,TGFB3,TGFBI,TGFBR3,TGM2,TGM4,THBS1,THBS2,THBS3,THSD4,TIMP2,TIMP3,TIMP4,TINAG,TINAGL1,TNC,TNFRSF11B,TNN,TNR,TPSAB1,TPSB2,TRIL,UCMA,USH2A,VASN,VCAN,VEGFA,VIT,VWA1,VWA2,VWC2,VWF,WNT11,WNT2,WNT2B,WNT3,WNT4,WNT5A,WNT5B,WNT6,WNT7A,WNT8A,ZAN,ZG16,ZP1,ZP2,ZP3,ZP4	0.069157,0.12037,0.0007762,0.0042863,0.00011033,0.049878,0.00073136,0.01681,0.064452,0.014048,0.063572,0.0053437,0.0051551,0.0029105,0.030916,0.0025684,0.0011146,0.00061159,0.02445,1.5748e-06,0.009258,0.023572,0.040725,0.0031688,0.00027152,0.0014806,0.010808,0.0053485,0.0058826,2.8963e-09,0.00042499,0.04035,0.0081748,0.0065717,0.00042363,0.026941,0.047181,0.0076298,0.0057882,0.031671,5.3686e-05,0.008263,0.015476,0.012525,8.5631e-06,0.019138,0.0067378,0.0029056,0.013832,0.010566,0.039686,0.0059139,2.4317e-05,0.023181,0.016294,0.036406,0.0059241,0.0050242,0.0068343,0.0013396,0.070049,0.0078583,0.00056839,0.089011,0.1019,0.030232,0.011014,0.0038691,0.0016591,0.0032815,0.0036119,0.017317,0.081032,0.0041506,0.034446,0.043783,1.3875e-08,1.4278e-05,1.7642e-27,5.0383e-05,0.002467,0.020351,0.052784,0.0080372,0.061869,0.019249,0.057039,0.00036964,0.12674,0.0052751,0.0054178,5.9119e-07,0.019359,6.0844e-06,0.010817,0.001117,5.0793e-14,0.00013676,0.00058104,0.003428,0.0097937,7.5615e-06,0.0034711,0.0063343,2.0704e-05,0.0035715,0.0067662,0.00035477,0.00062128,0.009841,0.013921,0.01233,0.041356,0.033726,0.0037271,0.035364,0.014971,0.00011829,0.028424,0.0024864,0.065061,0.0031506,0.020355,0.0081592,0.00076421,0.0064097,0.00070796,0.0023336,0.038077,0.027513,0.0061805,0.024679,0.041688,0.02779,0.014636,0.13826,0.01715,0.0025246,0.14591,0.0095239,0.0067353,0.020731,0.0047502,0.02102,0.0066433,0.027539,0.0015784,0.00046584,0.051658,0.045812,0.04693,0.043046,0.014063,0.027201,0.1379,0.022644,0.0072931,0.00013406,0.0031453,0.00079723,0.0163,4.7927e-07,3.9513e-13,0.035275,0.010688,0.001919,5.9218e-05,0.008731,0.042106,4.2074e-07,1.3188e-07,0.080611,0.062769,0.002373,0.071745,1.0409e-14,0.00010814,0.056698,0.06243,0.004859,0.0015268,0.022371,0.032954,0.00062395,0.088573,0.0065559,0.0019365,0.036373,0.00086149,0.030758,0.00015905,0.0016781,0.020613,0.0021891,7.0475e-05,0.0034945,0.0016781,0.0010391,0.0031113,0.035681,0.028415,3.1164e-13,8.2661e-05,0.025904,0.0092342,0.003279,0.0023325,3.7712e-06,0.00011344,0.0048279,5.1054e-05,2.922e-06,0.027416,0.0011812,0.040527,8.7133e-05,0.051416,9.5194e-10,5.399e-07,9.441e-06,0.01283,0.0046132,1.3661e-13,0.10296,0.017214,0.0034815,0.026001,0.084197,0.00069887,0.043658,0.046933,0.0045349,0.0014465,0.00087871,0.00038417,0.00072719,9.5592e-07,3.17e-05,0.0089189,0.0013167,0.0082667,0.017066,0.022006,0.071682,4.6495e-06,0.018144,7.9432e-06,0.0027038,0.016931,0.073499,7.795e-05,0.083321,0.0053071,0.20402,0.012155,0.0061354,6.0156e-05,0.01699,0.041472,0.0090313,0.042632,0.011337,0.0045098,0.0028689,3.27e-06,0.0085383,0.018921,0.055157,0.046961,0.00028381,0.16155,2.4519e-10,1.6434e-07,4.5312e-05,0.041297,0.018457,1.5421e-09,0.083024,0.00030633,0.057055,0.026751,0.028878,0.017281,0.037188,0.0011361,0.0085508,0.084621,9.6034e-15,0.081797,0.0013526,0.00025461,0.00031547,0.030356,0.00074865,0.0013903,0.0031937,1.1905e-06,0.00046183,1.329e-07,0.00059336,0.0058267,0.076747,0.0024832,0.0037322,0.037693,0.040791,0.0051997,2.968e-08,0.00045289,8.4108e-05,0.11274,0.0013153,0.040114,0.076381,0.076381,0.0011742,0.00028661,0.00027881,0.12694,2.4107e-06,0.022281,0.0017915,0.086942,0.052984,8.0184e-07,0.0001086,0.042383,0.017992,0.002888,0.022889,0.02468,0.14898,8.5104e-07,8.1483e-08,0.018954,0.026113,0.010578,0.030063,0.022243,0.00037227,0.0093712,0.11213,1.1206e-05,1.604e-10,7.5054e-12,0.026773,0.040862,0.0045442,0.0035769,0.010497,0.0060968,0.0059536,0.021848,0.064064,0.0052244,0.075207,0.0090001,0.0069105,0.0052359,0.0011774,0.0068987,0.051729,0.020765,0.0102,0.0041786,0.00011469,0.0053046,9.5167e-07,0.0055534,0.0060427,0.0029262,4.0811e-05,0.0042689,7.7015e-07,0.033867,4.9e-06,8.6055e-05,0.0012808,0.088972,0.047614,0.029615,0.042332,0.00016717,2.7143e-05,3.9501e-07,1.7487e-05,1.9708e-05,0.00061902,0.014148,0.11642,0.11642,0.038648,0.11501,0.0078795,0.051079,0.018001,0.0041969,0.0021171,0.026291,0.044249,0.010963,0.15991,0.072963,0.0077271,0.00096712,0.0024419,0.099054,0.082409,3.6082e-15,0.078955,0.093232,0.0018193,0.085714,0.018595,0.0060441,0.06172,0.063377,0.024118,0.03932,0.014319,0.042172,0.032176,0.008714,0.018199,0.051143,0.0012289,0.0013888,0.022168,0.003305,0.0081678,0.0025253,0.0020951,0.017266,0.051122,0.079277,0.0010108,0.0013547,0.021438,0.015687,0.030293,0.10368,0.0096401,0.10058,0.022927,6.1097e-06,0.1479,1.9974e-12,0.00709,0.0027945,0.00018812,4.4062e-12,0.0014983,0.0020682,0.0097865,0.041155,0.00013684,0.0025525,0.0024785,7.4519e-07,1.2266e-05,0.031016,0.047617,0.00014907,0.0005032,0.0072627,0.015948,1.0769e-05,0.014093,9.1529e-09,0.008355,0.00035256,0.00037079,0.025251,0.0019965,1.3642e-05,0.11918,0.00049525,0.046483,0.0050013,0.041452
GOBP_REGULATION_OF_MITOTIC_CELL_CYCLE_PHASE_TRANSITION	345	271	-0.092276	-0.011893	0.045878	0.97784	1	1	1	0.998723	1	ACTB,ACTL6A,ACTL6B,ACVR1,ADAM17,ADAMTS1,AKT1,ANAPC11,ANAPC15,ANAPC4,ANAPC5,ANAPC7,ANKRD17,ANLN,ANXA1,APC,APEX1,APP,APPL1,APPL2,ARID1A,ARID1B,ARID2,ATAD5,ATM,AURKA,AURKB,AVEN,BABAM1,BARD1,BCL2,BCL7A,BCL7B,BCL7C,BID,BIRC5,BLM,BRCA1,BRD4,BRD7,BRSK1,BUB1,BUB1B,BUB3,CACNB4,CASP2,CCL2,CCND1,CCND2,CCND3,CCNG1,CCNH,CDC14A,CDC14B,CDC16,CDC20,CDC23,CDC25B,CDC25C,CDC26,CDC6,CDC7,CDC73,CDCA5,CDCA8,CDK1,CDK2,CDK2AP2,CDK3,CDK4,CDK5RAP2,CDK5RAP3,CDK6,CDK7,CDKN1A,CDKN1B,CDKN1C,CDKN2A,CDKN2B,CDKN2C,CDKN2D,CDT1,CENPE,CENPF,CENPJ,CHEK1,CHEK2,CHFR,CHMP4C,CLSPN,CPSF3,CRADD,CRLF3,CTC1,CTDSP1,CTDSP2,CTDSPL,CUL3,CUL4A,CYP1A1,DACT1,DBF4B,DCUN1D3,DDB1,DDR2,DLG1,DLGAP5,DONSON,DPF1,DPF2,DPF3,DTL,E2F1,E2F7,EGFR,EIF4G1,ERCC2,ERCC3,EZH2,FAM107A,FBXO31,FBXO5,FGF10,FOXN3,GEN1,GFI1B,GIGYF2,GML,GPNMB,GTSE1,HECW2,HUS1,HUS1B,ID2,IK,INCENP,INHBA,INIP,INO80,INTS3,JADE1,KANK2,KCNA5,KCNH5,KIF14,KLHL22,KMT2E,KNTC1,LCMT1,LSM10,LSM11,MAD2L1,MAD2L1BP,MAD2L2,MBLAC1,MDM2,MEPCE,MNAT1,MTA3,MTBP,MUC1,MYO16,NABP2,NACC2,NAE1,NBN,NDC80,NEK11,NEK6,NEUROG1,NPM2,NSMCE2,NUF2,ORC1,PBX1,PCID2,PHF10,PHOX2B,PIDD1,PINX1,PKD1,PKD2,PKIA,PLCB1,PLK1,PLK3,PLK5,PML,PPP1R9B,PRAP1,PRKDC,PRMT2,PSME1,PSME2,PSMG2,PTEN,PTPN6,RAB11A,RAD21,RAD50,RAD51B,RB1,RBBP8,RBL1,RCC2,RDX,RFPL1,RFWD3,RGCC,RINT1,RNASEH2B,RPA2,RPL26,RPS27L,RPTOR,RRM1,RRM2,RRM2B,SASS6,SDE2,SENP2,SIN3A,SIRT2,SLFN11,SMARCA2,SMARCA4,SMARCB1,SMARCC2,SMARCD1,SMARCD3,SMARCE1,SPC24,SPC25,SPDL1,STIL,STOX1,SYF2,TAOK1,TAOK3,TERT,TFAP4,TFDP1,TICRR,TM4SF5,TOPBP1,TP53,TPR,TPRA1,TRIAP1,TRIP13,TTK,UBE2C,UBE2E2,UIMC1,USP44,USP47,VPS4A,VPS4B,WAC,WEE1,WNT10B,XPC,XRCC3,ZFP36L1,ZFYVE19,ZNF207,ZNF655,ZNF830,ZW10,ZWILCH,ZWINT	1.0604e-05,0.020544,0.0011718,0.032562,0.030823,0.014048,0.038855,0.012319,0.0096771,0.00021549,0.015613,3.7476e-13,0.089676,0.035377,0.010566,0.0031954,0.10777,0.0074312,0.0056561,0.025378,0.0001189,1.5446e-06,6.4035e-07,0.0012056,0.0031352,0.021817,6.8803e-06,0.017047,0.0020187,0.0095185,2.4736e-05,2.8649e-05,0.02268,0.012495,0.069854,0.0048952,0.0097706,0.017664,0.0029963,0.0034214,0.00043019,0.069985,0.093369,0.02373,0.00057199,0.02895,0.064046,0.094095,0.0047637,0.0010555,0.040184,0.057852,0.0018506,2.101e-11,0.0035927,5e-10,1.9536e-05,0.011934,2.9025e-08,0.013952,7.1805e-05,0.015538,0.0010998,0.0020573,0.001204,0.040005,2.3759e-13,0.0046652,0.0045708,0.00080782,5.7889e-07,0.0017919,0.042106,0.0025842,0.02622,0.0015539,0.0017324,0.00076027,0.01139,0.010407,0.0042593,0.00020201,2.1868e-05,0.031895,0.010366,0.010274,2.7066e-06,0.0017019,0.003025,4.5444e-05,0.10795,0.014679,0.0061396,2.9139e-07,2.0479e-05,0.0018843,0.0019337,2.9673e-12,0.011308,7.0818e-08,7.3367e-05,5.9753e-05,0.031877,0.016886,0.0066447,0.014063,0.1571,0.0061765,1.0552e-06,0.11824,1.4096e-07,0.0029467,0.036496,0.00095741,0.010984,0.0010081,0.00024629,1.0723e-06,3.1744e-05,0.10862,3.278e-12,0.011012,0.0021891,1.6851e-09,0.01725,0.0010703,2.0556e-05,0.0021801,2.0185e-05,0.097843,0.00080527,0.0067086,0.059481,0.055349,2.6087e-11,0.0041751,0.012511,0.00097355,0.021487,0.0023177,0.10859,0.037403,0.017001,8.5546e-05,0.065842,7.7514e-08,8.3267e-16,0.029712,0.091471,0.06347,0.10078,0.1207,0.010314,0.0017718,0.04361,0.061191,0.0083422,0.0037524,0.0033643,0.09741,0.019935,1.7329e-11,0.0064113,0.006091,0.01052,0.031178,0.00013587,0.011955,0.027213,0.062284,0.10576,0.01367,0.024316,3.3209e-05,0.0015645,0.011653,2.0092e-10,0.039507,0.10633,0.00014916,0.020945,0.013314,0.046391,5.8248e-07,0.010804,0.0057381,0.04035,0.030373,0.00056213,0.096794,7.0458e-07,0.034407,0.00017364,0.034103,0.013806,0.00026613,0.024016,0.099426,0.01025,0.025508,0.0023928,0.050066,0.028542,0.014355,0.043092,0.0010403,0.024853,0.002302,0.0021053,0.027378,0.073249,0.085823,0.019942,0.06246,1.0527e-06,0.015248,0.057793,0.019782,0.13696,0.0004387,0.001928,0.0038115,0.00014869,0.038287,0.00045939,0.004569,0.0043627,4.5747e-06,0.00054799,0.040018,0.00016345,0.03443,0.026689,0.029638,0.017722,8.9894e-07,0.015117,1.0517e-05,0.001616,0.012786,0.029618,0.079806,0.00089928,0.004217,0.078054,0.0017219,0.10215,0.044161,3.2459e-09,0.023339,0.016842,4.1819e-05,0.00055857,0.010435,0.051021,0.041743,3.4063e-07,0.066231,0.0010474,0.013672,0.0017206,0.040543,0.00067274,0.023179,0.0020725,6.3089e-06,0.0071485,0.046546,0.00071749,0.0075277,0.035665
GOBP_BONE_TRABECULA_FORMATION	10	10	-0.40763	-0.010175	0.20254	0.97791	1	1	1	0.998723	1	CHAD,COL1A1,FBN2,GREM1,MMP2,MSX2,PPARGC1B,SFRP1,THBS3,WNT10B	0.020351,0.0097937,0.0065559,0.01283,0.086942,0.027657,0.0037297,0.093232,0.10368,0.0017206
GOBP_MONOATOMIC_CATION_TRANSPORT	1016	845	-0.054018	-0.012068	0.026751	0.97826	1	1	1	0.998723	1	ABCB6,ABCB8,ABCC5,ABCC8,ABCC9,ABL1,ACE,ACTN2,ACTN4,ADCYAP1R1,ADORA1,ADORA2A,ADRA1A,ADRA2A,ADRB2,AFG3L2,AGT,AHNAK,AKAP6,AKAP9,AKT1,ALG10B,ANK2,ANK3,ANO1,ANO10,ANO6,ANXA2,ANXA9,APLNR,AQP1,ARRB2,ASIC1,ASIC2,ASIC3,ASIC4,ATF4,ATG5,ATP10D,ATP12A,ATP13A1,ATP13A3,ATP13A4,ATP13A5,ATP1A1,ATP1A2,ATP1A3,ATP1A4,ATP1B1,ATP1B2,ATP1B3,ATP2A2,ATP2A3,ATP2B1,ATP2B2,ATP2B4,ATP2C1,ATP2C2,ATP4A,ATP6V0A1,ATP6V0A2,ATP6V0A4,ATP6V0B,ATP6V0C,ATP6V0D1,ATP6V0D2,ATP6V0E1,ATP6V0E2,ATP6V1A,ATP6V1B2,ATP6V1C1,ATP6V1C2,ATP6V1D,ATP6V1E1,ATP6V1E2,ATP6V1F,ATP6V1G1,ATP6V1G3,ATP6V1H,ATP7B,ATP8A1,BAX,BCL2,BDKRB1,BEST1,BHLHA15,BIN1,BSPRY,C4orf3,CAB39,CABP1,CABP2,CABP4,CABP5,CACHD1,CACNA1A,CACNA1B,CACNA1C,CACNA1D,CACNA1E,CACNA1G,CACNA1H,CACNA1I,CACNA1S,CACNA2D1,CACNA2D3,CACNA2D4,CACNB1,CACNB2,CACNB3,CACNB4,CACNG1,CACNG2,CACNG3,CACNG4,CACNG5,CACNG6,CACNG7,CACNG8,CALCR,CALCRL,CALHM1,CALHM2,CALHM3,CALM2,CALM3,CAMK2A,CAMK2B,CAMK2D,CAMK2G,CAPN3,CASQ1,CASQ2,CASR,CATSPER1,CATSPER2,CATSPER3,CATSPER4,CAV1,CAV3,CCL19,CCL2,CCL21,CCL3,CCL4,CCL8,CCR7,CD33,CD4,CD63,CD84,CDH23,CDK2,CDK5,CDKN1B,CEMIP,CHD7,CHERP,CHP1,CHP2,CHRNA1,CHRNA10,CHRNA4,CHRNA7,CHRNA9,CHRNB1,CHRNB2,CHRND,CHRNE,CLCA1,CLCN3,CLCNKB,CLDN16,CLTC,CNGA1,CNGB1,CNGB3,CNKSR3,CNTN1,COMMD1,COMMD3,COMMD9,CORO1A,COX15,COX17,COX4I1,COX4I2,COX5A,COX6B1,COX7A1,COX7A2L,COX8A,CP,CRACR2A,CRACR2B,CRBN,CSN2,CTNNB1,CTNS,CTSS,CUL5,CUTC,CX3CL1,CXCL10,CXCL11,CXCL12,CXCL9,CYB5A,CYBA,CYBRD1,CYP27B1,DDIT3,DHRS7C,DIAPH1,DLG1,DMPK,DNM1L,DNM2,DPP10,DRD1,DRD2,DRD3,DRD4,EDN1,EDN3,EDNRA,EDNRB,EFHB,EGF,EHD3,EPB41,EPO,EPPIN,F2R,FASLG,FBXO11,FCRL3,FFAR1,FGF11,FGF12,FGF14,FGF2,FKBP1A,FKBP1B,FKBP4,FLVCR1,FLVCR2,FTH1,FTL,FTMT,FXYD1,FXYD2,FXYD3,FXYD5,FXYD6,FXYD7,FYN,GAL,GALR2,GAS6,GCG,GCK,GJA4,GJA5,GLRX,GNB2,GNB5,GP1BA,GP1BB,GP5,GP9,GPD1L,GPER1,GPM6A,GPR35,GRIN1,GRIN2A,GRIN2B,GRIN2C,GRIN2D,GRIN3A,GRIN3B,GRM6,GRP,GSTM2,GSTO1,HAMP,HAP1,HCN2,HCN3,HCN4,HCRT,HECW1,HECW2,HEPHL1,HES1,HOMER1,HOMER2,HOMER3,HPCA,HPN,HPX,HRC,HRG,HTR2A,HTR2B,HVCN1,IBTK,IFNG,IL13,IL16,INPP5K,IREB2,ISCU,ITGAV,ITGB1,ITGB3,ITPR1,ITPR2,JAK3,JPH1,JPH2,JPH3,JSRP1,KCNA1,KCNA10,KCNA2,KCNA3,KCNA4,KCNA5,KCNA6,KCNA7,KCNAB1,KCNAB2,KCNAB3,KCNB1,KCNB2,KCNC1,KCNC2,KCNC3,KCNC4,KCND2,KCND3,KCNE1,KCNE2,KCNE3,KCNE4,KCNF1,KCNG1,KCNG3,KCNG4,KCNH1,KCNH2,KCNH3,KCNH4,KCNH5,KCNH6,KCNH7,KCNH8,KCNIP1,KCNIP3,KCNIP4,KCNJ1,KCNJ10,KCNJ11,KCNJ13,KCNJ14,KCNJ15,KCNJ16,KCNJ2,KCNJ4,KCNJ5,KCNJ6,KCNJ9,KCNK1,KCNK10,KCNK12,KCNK13,KCNK15,KCNK16,KCNK17,KCNK18,KCNK2,KCNK3,KCNK4,KCNK5,KCNK6,KCNK7,KCNK9,KCNMA1,KCNMB1,KCNMB2,KCNMB3,KCNMB4,KCNN1,KCNN2,KCNN3,KCNN4,KCNQ1,KCNQ2,KCNQ3,KCNQ4,KCNQ5,KCNRG,KCNS1,KCNS2,KCNS3,KCNT1,KCNT2,KCNU1,KCNV2,KEL,KIF5B,KLHL24,KLHL3,LACRT,LCK,LETM1,LGALS3,LHCGR,LIME1,LMTK2,LRP2,LRRC26,LRRC38,LRRC52,LRRC55,MCHR1,MCOLN1,MCOLN2,MCOLN3,MCU,MCUR1,METTL21C,MFSD3,MICU1,MICU2,MICU3,MLLT6,MMP9,MRLN,MRS2,MT3,MTNR1B,MYLK,NALCN,NDFIP1,NDFIP2,NDUFA4,NDUFA9,NDUFS7,NEDD4,NEDD4L,NETO1,NIPA1,NIPA2,NIPAL1,NIPAL2,NIPAL3,NIPAL4,NKAIN1,NKAIN2,NKAIN3,NKAIN4,NKX2-5,NMUR1,NMUR2,NNT,NOL3,NOS1,NOS1AP,NOS3,NOX5,NPSR1,NTSR1,OPRD1,OPRK1,OPRL1,OPRM1,ORAI1,ORAI2,ORAI3,OSR1,OTOP1,OTOP2,OTOP3,OXSR1,P2RX1,P2RX2,P2RX3,P2RX4,P2RX5,P2RX6,P2RX7,P2RY6,PANX1,PANX2,PANX3,PARK7,PCSK9,PDE4B,PDE4D,PDGFB,PDGFRB,PDPK1,PDZK1,PER1,PGRMC2,PIEZO1,PIEZO2,PIK3CG,PIRT,PKD1,PKD1L1,PKD1L2,PKD2,PKD2L1,PKD2L2,PKP2,PLA2G1B,PLA2G6,PLCB1,PLCB3,PLCB4,PLCD1,PLCE1,PLCG1,PLCG2,PLCH1,PLCZ1,PLN,PM20D1,PML,PMPCB,PON3,PPIF,PPP3CA,PPP3CB,PPP3CC,PPP3R1,PPP3R2,PRKACA,PRKCB,PRKCE,PRKD1,PRNP,PSEN1,PSEN2,PTGS2,PTK2B,PTPN3,PTPN6,PTPRC,RAB11B,RAMP1,RAMP2,RAMP3,RANGRF,RASA3,RCVRN,REP15,RGS4,RGS7,RNASEK,RNF207,RRAD,RYR1,RYR2,RYR3,SCARA5,SCN10A,SCN11A,SCN1A,SCN1B,SCN2A,SCN2B,SCN3A,SCN3B,SCN4A,SCN4B,SCN5A,SCN7A,SCN8A,SCN9A,SCNN1A,SCNN1B,SCNN1D,SCNN1G,SEC61A1,SERPINE2,SESTD1,SFXN1,SGK1,SIK1,SLC10A1,SLC10A2,SLC10A4,SLC10A5,SLC10A6,SLC10A7,SLC11A1,SLC11A2,SLC12A1,SLC12A2,SLC12A3,SLC12A4,SLC12A5,SLC12A6,SLC12A7,SLC12A8,SLC12A9,SLC13A1,SLC13A2,SLC13A3,SLC13A4,SLC13A5,SLC15A1,SLC15A2,SLC15A3,SLC15A4,SLC16A1,SLC17A5,SLC17A6,SLC17A7,SLC17A8,SLC18A3,SLC1A1,SLC1A3,SLC1A6,SLC1A7,SLC20A1,SLC20A2,SLC22A17,SLC22A4,SLC22A5,SLC23A1,SLC23A2,SLC24A2,SLC24A3,SLC24A4,SLC25A22,SLC25A23,SLC25A25,SLC25A28,SLC25A3,SLC25A37,SLC25A4,SLC28A3,SLC29A4,SLC2A9,SLC30A1,SLC30A10,SLC30A2,SLC30A3,SLC30A5,SLC30A6,SLC30A7,SLC30A8,SLC30A9,SLC31A1,SLC31A2,SLC33A1,SLC34A3,SLC35G1,SLC36A1,SLC36A2,SLC36A3,SLC38A1,SLC38A10,SLC38A11,SLC38A2,SLC38A4,SLC38A6,SLC38A7,SLC38A8,SLC39A1,SLC39A11,SLC39A12,SLC39A14,SLC39A2,SLC39A3,SLC39A4,SLC39A5,SLC39A6,SLC39A8,SLC39A9,SLC3A2,SLC40A1,SLC41A1,SLC41A2,SLC41A3,SLC43A2,SLC48A1,SLC4A10,SLC4A11,SLC4A4,SLC4A5,SLC4A8,SLC4A9,SLC5A1,SLC5A10,SLC5A11,SLC5A2,SLC5A3,SLC5A4,SLC5A5,SLC5A6,SLC5A7,SLC6A1,SLC6A11,SLC6A12,SLC6A13,SLC6A16,SLC6A18,SLC6A19,SLC6A2,SLC6A20,SLC6A3,SLC6A4,SLC6A5,SLC6A6,SLC6A7,SLC6A9,SLC8A1,SLC8A2,SLC8A3,SLC8B1,SLC9A1,SLC9A2,SLC9A3,SLC9A3R1,SLC9A4,SLC9A5,SLC9A8,SLC9A9,SLC9B1,SLC9B2,SLC9C2,SLMAP,SLN,SNCA,SNTA1,SPG11,SPHK2,SPTBN4,SRI,STAC,STAC2,STAC3,STC1,STC2,STEAP2,STEAP3,STEAP4,STIM1,STIM2,STK39,STOM,SUMO1,TACO1,TCIRG1,TCN1,TCN2,TESC,TF,TFR2,TFRC,THADA,THY1,TMBIM6,TMC1,TMC2,TMCO1,TMCO3,TMEM163,TMEM165,TMEM168,TMEM175,TMEM37,TMEM38A,TMEM38B,TMEM63A,TMEM63B,TMEM63C,TMEM74,TPCN1,TPCN2,TPT1,TRDN,TREM2,TRPA1,TRPC1,TRPC3,TRPC4,TRPC4AP,TRPC6,TRPC7,TRPM1,TRPM2,TRPM3,TRPM4,TRPM6,TRPM8,TRPV1,TRPV2,TRPV3,TRPV4,TRPV5,TRPV6,TSC1,TSPAN13,TSPO,TTYH1,TUSC3,TWIST1,UBASH3B,UBQLN1,UBR3,UCN,UCP1,UCP2,UCP3,UNC80,UQCR10,UQCRFS1,UQCRH,UTRN,VAMP2,VDAC1,VDR,VIP,VMP1,VPS4B,WFS1,WNK1,WNK2,WNK4,WNT3A,WWP2,XCL1,XCR1,YWHAE,YWHAH,ZDHHC13,ZMPSTE24	0.00052086,0.015534,0.0052536,3.292e-07,0.08402,0.018106,0.00040146,0.0040062,0.00013316,0.012586,0.040791,0.0057502,0.021778,0.063848,0.017196,0.013567,0.026941,0.00069233,3.8632e-12,0.029951,0.038855,0.074268,3.2787e-08,3.5775e-07,0.0033923,2.0569e-06,0.00076929,0.0059139,0.001515,3.8761e-06,0.0016593,0.0014079,0.001057,2.081e-08,0.0028519,0.011954,1.0398e-08,0.017731,0.0037539,0.14708,1.1719e-05,0.016393,0.0014805,0.010967,0.08466,0.0031818,0.014718,0.0010112,0.00024278,0.0055504,4.4002e-07,1.3195e-13,0.00094192,0.038058,1.821e-07,0.0075556,0.0028223,0.0078617,0.002932,2.2324e-06,0.0067255,0.00082442,7.2164e-15,0.00076492,5.763e-05,7.2476e-06,0.012845,0.0010587,0.046413,0.087459,0.013079,9.2942e-11,0.051711,0.044138,0.019502,0.011767,0.019752,0.1155,0.00031722,0.034431,0.021357,0.069612,2.4736e-05,0.0001536,0.0063851,0.11703,0.0011552,0.031571,0.033014,0.0089342,5.2951e-09,0.0098776,0.0038864,0.069926,0.0041288,1.3784e-05,0.00092507,2.8285e-11,5.9631e-05,3.2926e-06,0.00024975,0.00010714,5e-10,0.012663,0.00065668,1.5997e-14,1.2811e-09,0.0031543,0.037562,0.041495,0.00057199,0.018852,0.0056579,0.0012323,0.014079,0.066008,8.4236e-05,2.0483e-07,9.6726e-07,0.0057737,0.0051337,0.00010966,0.0017669,1.0688e-05,0.038803,0.0016341,0.0016821,2.3169e-11,0.0025078,0.0046227,0.037629,8.7039e-06,0.0077798,0.0024631,0.035478,1.0682e-10,0.00012243,0.018862,0.046646,0.026437,0.00029718,0.064046,0.0038293,0.054558,0.054558,0.055338,0.038159,0.02727,0.0023989,0.006463,0.052893,0.0030455,2.3759e-13,0.0005736,0.0015539,6.2407e-06,0.0049597,0.00066179,0.011715,0.10332,0.0014254,0.025849,2.3498e-05,0.0053111,0.03324,0.004276,0.0035221,0.068481,0.042062,0.028011,0.041607,0.013767,0.0018322,0.0063946,0.016335,0.0095754,3.0645e-08,0.029372,0.00047075,0.0013951,0.01001,0.039762,0.00011656,0.0012875,0.0024997,0.052359,0.040833,3.3365e-06,0.01572,0.0066334,0.15341,0.032595,0.0016348,2.9109e-05,0.10633,0.017529,0.0014313,1.8411e-08,0.053744,0.0015784,0.024871,0.0015235,0.039292,0.0012186,0.0019409,0.051658,0.0055903,0.034604,3.4274e-05,0.00072352,0.0018282,0.0013664,0.01944,4.1975e-05,0.014063,0.010924,2.9253e-05,0.0035223,4.4936e-07,0.0092918,5e-10,0.013844,0.0008094,0.070648,0.011767,0.039454,0.022623,0.0012159,0.011078,0.014489,2.3272e-09,8.1225e-06,0.0011145,0.081141,0.0043421,0.00045378,0.083123,0.011991,0.0013241,0.0055905,4.9965e-05,0.011713,0.0066466,2.446e-07,0.090139,0.013531,0.040009,0.024651,0.019533,0.087751,0.071823,0.0097712,0.053823,0.028333,0.0086778,0.016196,3.424e-05,0.013788,0.021683,0.0011414,0.00095505,0.00099602,0.036036,0.032387,0.080975,0.0017499,0.10435,0.040527,0.047258,0.0083029,0.011635,0.0048993,0.085848,0.015653,0.0015688,0.003747,1.526e-05,4.4971e-08,0.065928,0.0005184,0.0028739,0.0019693,0.00042888,0.0012814,6.1479e-06,6.9425e-06,0.00203,0.019124,0.018186,0.03743,0.00011312,0.075712,0.00083818,0.00080527,0.022119,0.011514,0.010284,3.3039e-06,0.0010279,0.0019633,0.041213,0.043658,0.013401,0.046933,0.0046102,0.090548,5.4263e-12,0.039217,0.043909,0.052138,0.01143,0.087733,4.2084e-06,0.0075617,0.0050231,0.062575,0.00024362,0.0057502,0.00036952,0.011658,0.00021574,2.5929e-06,0.0042948,0.0002676,0.01149,0.0010337,0.0096841,0.0043965,0.00014547,0.017001,0.0085571,0.0069464,0.00010793,0.0072581,0.00059132,0.0010292,0.00015139,0.00021856,7.1548e-07,6.3785e-05,0.071805,0.0050951,3.9664e-10,0.0001039,0.1055,0.014739,0.019037,0.00022132,0.00026411,0.0093175,0.0030572,9.8978e-06,0.01861,1.6393e-09,0.0023029,8.5546e-05,0.03989,0.001445,0.012917,0.0037093,0.0042972,3.0031e-10,0.033096,0.0027719,1.6252e-08,0.00017067,0.014872,0.051977,0.091212,0.12254,2.229e-05,0.0395,7.9475e-06,0.0047494,0.046213,0.057197,0.00019593,0.014564,0.012075,0.11609,0.066707,0.051922,0.028535,1.5619e-09,2.6887e-08,0.023964,0.010773,0.00017211,3.4252e-05,5.8699e-16,0.011121,0.0010464,0.013304,0.0025503,0.0034589,0.00059259,2.5326e-06,0.047722,0.00039635,2.5023e-06,2.7923e-07,0.0042272,8.1416e-08,0.053781,0.052766,0.0004552,0.017841,0.00083249,0.026844,0.015828,0.013016,0.11585,1.8756e-05,0.041799,5.1664e-05,0.011643,0.028704,9.0655e-05,0.055157,3.5396e-06,0.00017689,0.069533,0.00061701,0.0072639,0.065929,0.0070034,0.00055677,7.654e-08,0.016547,0.0033329,0.0034092,0.0093669,0.00021705,0.009282,5e-10,0.00785,0.00012678,0.0011037,0.0010379,8.5104e-07,0.0086034,0.00099014,0.079011,0.042522,2.9331e-05,0.00038975,0.019767,5.913e-09,0.00042274,0.010411,0.0013138,0.00085036,0.0025419,0.015053,0.00016154,0.00010386,0.0053985,0.0095803,0.072412,0.161,0.0096126,6.208499999999999e-21,0.0079166,0.0015318,0.01545,8.4869e-05,0.0060375,0.061617,0.023517,0.00018613,0.001465,0.01861,0.097311,0.034505,0.027034,2.6479e-14,0.048376,0.0011727,2.7922e-05,0.17945,0.033929,0.002487,0.028218,0.01913,0.018229,0.00010827,0.00077997,0.0026581,0.003251,2.8371e-05,0.0055562,0.075281,0.008664,0.00023006,0.050931,0.011895,1.043e-05,0.0039469,0.011889,0.0016384,4.1278e-09,2.1552e-05,0.00011469,0.0093942,0.018185,0.009096,2.0993e-05,0.0018027,3.2484e-06,0.00094294,0.00016965,0.00043705,0.020945,0.012012,0.0054681,0.013314,3.9056e-08,0.00075475,0.0040493,0.0060804,0.0047818,5.8248e-07,3.5136e-08,0.046063,0.12898,0.00047794,0.0073391,0.00035885,0.00039982,0.022835,0.017466,0.00016053,0.030373,0.080715,0.032475,0.071864,0.00051678,0.021877,0.00046673,3.5261e-07,0.0090272,0.095534,3.8408e-05,0.00072088,1.2241e-05,0.022698,1.2313e-07,0.0065879,0.026913,0.0010158,2.0867e-06,0.024016,0.054506,0.023955,0.0005448,0.071571,0.0041232,5.2712e-06,1.8277e-08,0.0089014,0.0027298,0.050102,0.00053825,0.045162,0.0011704,0.0049935,0.0025021,8.5391e-06,1.2674e-07,0.002782,0.0098381,0.0019178,0.00032914,0.048017,2.4018e-06,0.0046861,0.00028334,0.00013507,0.0014076,0.08152,0.018021,0.010263,0.00012244,8.345e-05,0.0098906,0.0016549,0.0066595,0.00046648,0.0065857,0.0024419,0.044938,0.0062555,0.0011583,0.1988,0.12673,0.0082932,0.0026242,0.0073177,5.3873e-05,0.0081513,0.0015533,0.0037459,0.0002207,0.001572,0.026719,7.3136e-08,1.7979e-08,0.073036,0.016786,4.9756e-08,5.896e-05,0.0026775,0.064777,0.041175,2.7266e-07,0.0012297,3.5423e-05,0.024206,0.0011095,0.031474,0.051585,0.015969,0.00063447,0.00094802,0.0011727,0.059484,0.014112,0.0077217,0.022479,0.0068412,0.0040781,0.00099279,0.0016348,0.05503,0.12021,0.00056554,0.002717,0.0001635,3.5309e-05,0.00029429,0.10633,0.0206,0.2418,0.0022142,0.0036177,0.078898,0.051526,0.012296,0.00048996,0.004043,0.028468,0.00016902,0.028915,8.7268e-05,0.010904,1.1788e-05,0.017463,0.013252,0.069258,0.0063153,0.05931,4.3105e-06,0.0035043,0.013802,0.0093643,0.095294,0.11833,0.036102,0.0087539,0.091936,0.02955,0.1083,0.039364,0.001867,0.0062842,3.8386e-13,0.00030263,4.9384e-05,0.00043735,0.083969,0.0097986,4.5977e-06,0.0064113,0.00029412,5e-10,0.015959,0.0025902,0.0071852,1.5885e-06,0.03627,0.033294,0.03836,1.9925e-06,3.454e-09,0.0029832,0.0047399,0.031094,9.0221e-05,9.2507e-10,0.089079,0.0023082,0.012887,0.0027305,0.00037268,0.0083895,0.011658,0.00021195,0.0013542,0.0021126,9.904e-05,0.025638,0.015765,0.029008,0.003433,0.0036699,0.0068859,0.0013946,0.017419,6.5024e-09,0.019818,0.00025414,0.030679,4.2288e-13,1.5191e-06,0.00022054,0.00016764,0.023109,0.00058771,0.0066253,0.025182,0.014325,0.018524,1.7416e-05,0.011625,1.2463e-08,0.0013354,5.6114e-08,3.6749e-05,0.064925,0.013997,0.0013974,0.036188,0.013892,0.0024579,0.0015469,0.02714,0.0027256,4.6036e-08,2.048e-05,0.034902,0.053798,0.0083702,0.00096608,0.0054258,0.0070485,0.0051017,0.0025047,0.0066203,1.914e-06,0.0017486,0.016048,0.069795,0.0049304,0.00012416,0.015596,0.002369,0.0013755,0.073153,0.05573,5.0275e-12,0.004519,0.0040181,0.016324,0.11577,0.0016161,0.010093,0.012593,0.0010063,0.00074199,0.0078902,6.2922e-05,0.0084517,0.0036847,7.6558e-06,0.0022143,0.018813,0.0065151,0.074556,0.00064797,0.048656,0.055233,0.005229,0.027183,1.2088e-14,3.3946e-05,2.2221e-05,0.011042,0.00043732,0.001235,0.0026008,0.0035112,4.5575e-05,0.0065431,0.038908,0.018227,0.003487,4.3845e-06,0.11585,0.052413,9.5909e-06,0.00019336,0.013516,0.032486,0.00014196,0.019069,0.0064571,8.8388e-09,0.015044,1.8409e-05,0.023682,0.00097198,0.0013649,0.0013841,0.15385,0.00050753,0.020897,3.9227e-12,3.5359e-05,0.050107,0.0090519,0.0094894,0.0012699,0.066231,0.01078,0.020402,5.611e-06,0.063822,0.018801,0.00091449,0.012119,0.085781,0.039876,0.004061,0.0057532,0.020944
GOBP_REGULATION_OF_ANOIKIS	25	24	-0.25927	-0.010022	0.12789	0.97867	1	1	1	0.998723	1	ANKRD13C,BCL2,BRMS1,CAV1,CEACAM5,CEACAM6,CHEK2,CRYBA1,ITGA5,ITGB1,MCL1,MYBBP1A,NOTCH1,NTRK2,PDK4,PIK3CA,PIK3R3,PTK2,PTRH2,SIK1,SNAI2,SRC,TLE1,ZNF304	0.00021508,2.4736e-05,0.0062953,0.046646,0.017603,0.0042216,2.7066e-06,0.0039034,0.024434,0.062575,0.0012536,0.054319,6.3155e-05,0.00011129,0.020585,0.0084802,0.00029547,0.00024141,0.0021526,0.1988,0.0017048,0.083572,7.7378e-06,0.0098737
GOBP_CELLULAR_RESPONSE_TO_PROSTAGLANDIN_STIMULUS	19	18	-0.37779	-0.012649	0.1861	0.97881	1	1	1	0.998723	1	ACACA,ADCY6,AKAP8,AKR1C3,AKT1,APOB,GNB1,GNG2,P2RY6,PRKAA1,PRKAA2,PRKCE,PTGDR,PTGER2,PTGER4,PTGFR,SFRP1,TNFSF4	0.0038713,0.047221,0.00062226,0.033757,0.038855,0.0059381,0.0014517,0.0010073,0.050931,0.055714,0.16969,0.00072088,0.032419,0.0030832,0.068881,0.0090062,0.093232,0.029235
GOMF_SPHINGOLIPID_BINDING	28	21	-0.32754	-0.011844	0.16103	0.97901	1	1	1	0.998723	1	CD300LF,CERKL,CLIP3,CLN8,CPTP,EPDR1,GLTP,GLTPD2,LAMA1,LAPTM4B,MAG,MAP1LC3B,PLA2G4A,PLEKHA8,PLTP,PSAP,RTN4R,SELL,SELP,TRAF2,VDAC1	0.08975,1.4811e-05,0.0027708,0.033733,0.027893,0.070032,4.1078e-07,0.0040173,0.0061354,0.024542,0.0027897,4.7425e-12,0.030524,0.020329,9.0082e-08,0.088972,0.0044781,0.098347,0.045054,0.051332,0.050107
GOCC_PORE_COMPLEX	23	19	-0.31214	-0.010737	0.15345	0.97902	1	1	1	0.998723	1	ADAM10,BAX,BCL2,C5,C6,C7,C8A,C8B,C8G,C9,CD34,PLEKHA7,PPIF,SLC25A31,SLC25A4,TOMM40,TSPAN33,VDAC1,VDAC3	8.8429e-05,0.069612,2.4736e-05,5.2909e-05,0.0054114,0.0038289,0.007657,0.019977,0.028947,0.014213,4.6952e-05,5.9778e-05,0.071864,0.0051597,0.051526,0.00092963,0.021686,0.050107,0.010861
GOBP_CHEMOSENSORY_BEHAVIOR	20	19	-0.36271	-0.012477	0.17793	0.97924	1	1	1	0.998723	1	ADAM11,ADCY3,BBS1,CASR,CFAP69,CHD7,GJB4,LMX1A,NTRK1,OBP2B,P2RX3,PRKCG,SCN11A,SCN9A,SHANK1,TAS2R5,TPBG,TRPV1,WFS1	0.00073136,0.0018933,0.022899,0.0024631,0.0074089,0.0049597,0.027513,0.0021939,0.003918,0.027867,2.8371e-05,0.034941,0.0019178,8.345e-05,9.6624e-10,0.0027329,0.0064424,0.038908,0.01078
GOBP_NEGATIVE_REGULATION_OF_MONOOXYGENASE_ACTIVITY	17	9	-0.44604	-0.010563	0.21877	0.97926	1	1	1	0.998723	1	ATP2B4,CAV1,CAV3,CNR1,CNR2,CYP27B1,NFKB1,NOSIP,SNCA	0.0075556,0.046646,0.026437,0.062944,0.13119,0.0018282,6.0807e-06,5.6105e-11,0.0013974
GOMF_CORECEPTOR_ACTIVITY	46	36	-0.23788	-0.011258	0.11665	0.97928	1	1	1	0.998723	1	ACKR3,ACVR2A,CCR8,CD28,CD4,CD80,CD86,CD8B,ENG,FCRL1,GPC6,GPR15,ITGA4,ITGAV,ITGB1,ITGB3,KDR,LBP,LRP5,LRP6,LY96,NGFR,NRP1,PTK7,RAMP1,RAMP2,RAMP3,RECK,RGMA,RGMB,ROR1,ROR2,RYK,TGFBR3,TMIGD2,ZP2	0.13419,3.6807e-10,0.012109,0.00054955,0.0023989,0.019617,0.033696,0.051397,2.7374e-08,0.080954,5.399e-07,0.0068101,0.010548,0.0050231,0.062575,0.00024362,0.017865,0.055115,0.0036336,0.00015225,0.0020785,0.036355,1.3807e-05,0.0052489,0.0005448,0.071571,0.0041232,0.038687,0.00083164,0.0080446,0.0010925,0.0037691,0.09612,0.0010108,0.007166,0.046483
GOMF_CHEMOKINE_BINDING	20	12	-0.46769	-0.012788	0.22907	0.9794	1	1	1	0.998723	1	A2M,ACKR3,CCR7,CX3CR1,FGF2,HMGB1,ITGA4,ITGAV,ITGB1,ITGB3,PDPN,ZFP36	0.12037,0.13419,0.038159,0.0086452,0.011713,0.0027016,0.010548,0.0050231,0.062575,0.00024362,0.015437,0.011983
GOBP_T_CELL_CHEMOTAXIS	27	25	-0.28247	-0.011144	0.13828	0.97945	1	1	1	0.998723	1	ADAM10,ADAM17,CCL21,CCL26,CCL3,CXCL10,CXCL11,CXCL13,CXCL16,DEFA1,DEFA1B,GPR183,OXSR1,PIK3CD,PIK3CG,PLEC,S100A7,SLC12A2,STK39,TMEM102,TNFSF14,WNK1,WNT5A,XCL1,XCL2	8.8429e-05,0.030823,0.0038293,0.01726,0.054558,0.0012186,0.0019409,0.049162,0.025612,0.04693,0.043046,0.021089,0.00077997,0.11185,0.00016965,0.0044292,0.038648,0.001572,0.0025047,0.0020449,0.036019,0.020402,0.008355,0.012119,0.090785
GOBP_INNATE_IMMUNE_RESPONSE_IN_MUCOSA	27	14	-0.53813	-0.015892	0.26336	0.97948	1	1	1	0.998723	1	APOA4,BPIFB1,DEFA1,DEFA1B,DEFA3,DEFA4,DEFA5,DEFA6,DEFB1,IL4,NOD2,NOS2,PLA2G1B,RNASE3	0.0050242,0.075005,0.04693,0.043046,0.033071,0.041358,0.023168,0.050019,0.0032234,0.052138,0.00017582,0.016044,0.0060804,0.096488
GOBP_NEGATIVE_REGULATION_OF_MOTOR_NEURON_APOPTOTIC_PROCESS	11	9	-0.47353	-0.011214	0.23171	0.9795	1	1	1	0.998723	1	BCL2,CNTFR,CRLF1,ERBB3,MAP2K4,MAP3K12,NEFL,VPS54,ZPR1	2.4736e-05,0.004938,0.020242,5e-10,0.0076426,0.00010989,0.021441,0.00054248,0.0038899
GOBP_MRNA_CLEAVAGE_INVOLVED_IN_MRNA_PROCESSING	12	10	-0.54987	-0.013726	0.26877	0.97961	1	1	1	0.998723	1	CPSF1,CPSF2,CPSF4,CPSF6,CPSF7,ERN1,NCBP1,NCBP2,NUDT21,TUT1	0.00090691,0.14844,0.011744,0.011818,0.10158,0.0015039,0.010013,0.063195,0.003828,0.0003013
GOBP_BEHAVIORAL_RESPONSE_TO_PAIN	19	18	-0.3176	-0.010634	0.15515	0.97966	1	1	1	0.998723	1	ADAM11,AKT1,CAPN2,LPAR5,MTOR,NTRK1,P2RX2,P2RX3,P2RX4,PIRT,SCN11A,SCN3A,SCN9A,TACR1,THBS1,TRPV1,TSPO,VWA1	0.00073136,0.038855,0.0050761,0.0023942,0.018048,0.003918,0.003251,2.8371e-05,0.0055562,0.00043705,0.0019178,0.00028334,8.345e-05,0.00026676,0.015687,0.038908,0.013516,0.031016
GOBP_NEGATIVE_REGULATION_OF_MYELOID_LEUKOCYTE_DIFFERENTIATION	52	40	-0.23932	-0.011937	0.11656	0.97996	1	1	1	0.998723	1	ADIPOQ,APCS,C1QC,CARTPT,CCL3,CDK6,CEACAM1,CLDN18,CTNNB1,CUL4A,FBN1,FBXW7,FSTL3,GATA2,GPR137,GPR137B,GPR55,GPR68,HOXA7,IL4,INHA,INHBA,LILRB4,LRRC17,MAFB,MYC,NF1,PIK3R1,PTPN2,RARA,SFRP1,TLR4,TMEM178A,TNFAIP6,TNFRSF11B,TRIB1,UBASH3B,ZBTB46,ZFPM1,ZNF675	0.0081748,0.016294,0.0032815,0.021995,0.054558,0.042106,0.082618,0.011556,1.8411e-08,0.011308,0.088573,0.0067681,0.0032559,0.0045987,2.3321e-08,0.12901,0.030405,0.006746,0.062787,0.052138,0.00051979,0.012511,0.0097789,0.084621,0.010538,0.011932,0.013599,1.0849e-08,0.0039712,0.00017074,0.093232,0.047767,0.0040615,0.00067822,0.0027945,0.018962,0.0064571,0.0020326,0.019971,0.02992
GOBP_POSITIVE_REGULATION_OF_MONONUCLEAR_CELL_MIGRATION	67	54	-0.2128	-0.012327	0.10357	0.98003	1	1	1	0.998723	1	ABL1,ABL2,ADAM10,ADAM17,ADAM8,ANO6,APP,C1QBP,CALR,CCL1,CCL21,CCL3,CCL4,CCL7,CCR7,CORO1A,CREB3,CSF1,CX3CR1,CXCL10,CXCL12,CXCL13,DOCK8,FADD,FPR2,GAS6,HMGB1,IL12A,IL4,ITGA4,ITGB3,JAM2,LGALS3,LGALS9,LGMN,MADCAM1,NEDD9,OXSR1,PDGFD,PLA2G7,PTK2B,S100A14,S100A7,SERPINE1,SLAMF1,STK39,TMEM102,TNFRSF14,TNFSF14,TNFSF18,WNK1,WNT5A,XCL1,XCL2	0.018106,0.0030601,8.8429e-05,0.030823,0.119,0.00076929,0.0074312,0.0083567,0.0036119,0.013561,0.0038293,0.054558,0.054558,0.087388,0.038159,0.00011656,0.020881,0.089315,0.0086452,0.0012186,0.051658,0.049162,0.011651,0.00042454,0.020911,0.0011414,0.0027016,0.0013818,0.052138,0.010548,0.00024362,4.9646e-06,0.055157,0.16155,0.0013848,0.01553,0.0018084,0.00077997,0.024304,0.0019458,0.0010158,3.3997e-05,0.038648,0.00096712,0.0036168,0.0025047,0.0020449,0.080448,0.036019,0.18038,0.020402,0.008355,0.012119,0.090785
GOCC_ORGANELLAR_RIBOSOME	88	77	-0.19584	-0.013537	0.09515	0.9802	1	1	1	0.998723	1	AURKAIP1,CHCHD1,DAP3,MPV17L2,MRPL1,MRPL10,MRPL11,MRPL12,MRPL13,MRPL14,MRPL15,MRPL16,MRPL17,MRPL18,MRPL19,MRPL2,MRPL20,MRPL21,MRPL22,MRPL23,MRPL24,MRPL27,MRPL28,MRPL3,MRPL32,MRPL33,MRPL34,MRPL35,MRPL36,MRPL37,MRPL38,MRPL39,MRPL4,MRPL40,MRPL41,MRPL42,MRPL43,MRPL46,MRPL47,MRPL48,MRPL49,MRPL50,MRPL52,MRPL53,MRPL54,MRPL55,MRPL57,MRPL9,MRPS11,MRPS12,MRPS14,MRPS15,MRPS16,MRPS17,MRPS18A,MRPS18C,MRPS2,MRPS21,MRPS22,MRPS23,MRPS24,MRPS26,MRPS27,MRPS28,MRPS31,MRPS33,MRPS34,MRPS35,MRPS5,MRPS6,MRPS7,MRPS9,MTERF4,MTG2,NSUN3,NSUN4,PTCD3	0.023647,0.00082266,0.0058507,0.0047159,0.0067375,5.5357e-05,0.01671,0.0050089,0.10493,0.0056726,0.0057827,0.018318,0.0052809,0.00023051,0.044044,0.0058245,0.029578,0.025036,1.5019e-06,0.01751,0.10296,0.0067891,0.00045932,0.00013948,0.010228,1.9673e-05,0.00029017,0.037925,0.082287,0.064703,0.010488,0.0013847,0.00020601,0.080583,0.01952,0.036515,9.101e-05,0.00047335,0.11276,4.1446e-05,0.019535,0.078489,0.023813,0.094151,0.11632,0.10907,0.035609,0.081665,0.062078,0.044477,0.0018047,0.089645,0.0063041,0.097571,0.0036716,0.25801,0.01178,0.00076397,0.029094,0.00082635,0.037113,0.17064,0.0020047,0.014101,0.030992,0.000198,0.0013775,0.0015686,0.031147,0.00037268,0.0078655,0.00093116,0.072564,0.02176,3.8901e-06,0.00068275,0.0053663
GOBP_REGULATION_OF_ACTIN_FILAMENT_BASED_MOVEMENT	39	35	-0.27269	-0.012725	0.13232	0.98033	1	1	1	0.998723	1	ACTA2,ADORA1,AKAP9,ANK2,ATP1A2,ATP2A2,BIN1,CACNA1C,CAMK2D,CAV1,CAV3,CTNNA3,DLG1,DSC2,DSG2,DSP,GATA4,GJA5,HCN4,JUP,KCNJ2,MYLK2,PDE4B,PDE4D,PDPN,PKP2,PLN,RANGRF,RYR2,SCN5A,SRI,STC1,SUMO1,TNNT2,TRPM4	0.049878,0.040791,0.029951,3.2787e-08,0.0031818,1.3195e-13,0.0011552,2.8285e-11,0.0025078,0.046646,0.026437,5.7978e-06,0.014063,0.015414,0.042761,0.011476,4.3573e-05,0.032387,0.00011312,0.0081483,0.12254,0.038356,4.1278e-09,2.1552e-05,0.015437,0.0040493,0.017466,5.2712e-06,8.5391e-06,0.018021,0.02714,0.034902,1.914e-06,0.030396,0.0035112
GOBP_REGULATION_OF_PROTEIN_LOCALIZATION_TO_CELL_PERIPHERY	120	108	-0.14151	-0.011573	0.06862	0.9804	1	1	1	0.998723	1	ABCA2,ABI3,ACSL3,ACTB,ADAM10,AGR2,AKT1,AP2M1,APPL1,ARF6,ARHGAP44,ARHGEF16,ATP2B4,ATP2C1,CACNG2,CDK5,CIB1,CLIP3,CLTC,CNPY4,CNST,CPLX1,CSK,CSRP3,DAB2,DLG1,DPP10,EFCAB7,EGFR,EPB41,EPB41L2,EPHA2,EPHA3,EPHB2,EZR,GHSR,GNAI1,GPC6,GPER1,GPSM2,HECTD1,HRAS,IFNG,INS,ITGA3,ITGB1,KIF5B,LDLRAP1,LGALS3,LRP1,LRRC15,LYPLA1,LZTFL1,MISP,MMP14,MRAP2,NETO2,NHLRC1,NKD2,NUMA1,NUMB,PDPK1,PICALM,PID1,PIK3R1,PIK3R2,PKDCC,PLK1,PLS1,PPFIA1,PPP1R9B,PPP2R5A,PRKCE,PRKCH,PRKCI,PRKCZ,PRNP,PTPN9,RAB38,RAMP3,RANGRF,RAP1A,RER1,RHOG,RHOQ,RSC1A1,SAPCD2,SORBS1,SPTBN1,SQSTM1,STAC,STAC2,STAC3,STX3,STX4,STX7,STX8,TGFB1,TMEM59,TREM2,VIL1,VPS4A,VTI1B,WNT3A,ZDHHC2,ZDHHC5,ZDHHC7,ZDHHC8	5.6654e-06,0.00054604,0.028431,1.0604e-05,8.8429e-05,0.010828,0.038855,4.4317e-05,0.0056561,0.0084727,3.2253e-09,0.012685,0.0075556,0.0028223,0.0056579,0.0005736,0.097501,0.0027708,0.0063946,0.029988,0.0024763,3.4175e-05,6.0455e-09,0.009606,0.010474,0.014063,4.4936e-07,0.084419,0.010984,2.3272e-09,9.3513e-06,0.0084158,0.00038816,9.542e-05,0.023888,0.063245,6.1984e-06,5.399e-07,0.085848,0.087505,0.0019758,0.00041521,0.043909,0.0021053,0.010903,0.062575,1.8756e-05,0.00099105,0.055157,2.2832e-06,0.0085508,0.008633,0.080912,2.8922e-06,0.00027881,0.0015714,0.0016148,0.037565,0.016154,0.014365,1.1888e-05,0.018185,0.013868,0.00091539,1.0849e-08,0.052889,0.041076,0.010804,0.0005764,0.0098305,0.00056213,2.2107e-09,0.00072088,0.0024197,0.0115,0.0030107,0.022698,0.0013814,0.00013102,0.0041232,5.2712e-06,3.8323e-07,0.0012549,0.024868,0.021098,0.1072,0.12972,9.62e-07,0.0062557,1.496e-05,0.0027256,4.6036e-08,2.048e-05,0.0054273,0.1149,0.050968,0.012624,0.0025253,0.067249,0.048656,1.4676e-05,3.4063e-07,0.0025475,0.018801,9.6599e-05,2.2815e-14,0.0019092,0.0022785
GOMF_HYDROXYMETHYL_FORMYL_AND_RELATED_TRANSFERASE_ACTIVITY	10	9	-0.64125	-0.015186	0.31041	0.98056	1	1	1	0.998723	1	ALDH1L1,ALDH1L2,ATIC,FTCD,GART,GCSH,MTFMT,SHMT1,SHMT2	0.010233,0.027353,0.051397,0.013466,0.033799,0.16145,0.079402,0.00013232,0.0019805
GOBP_ANOIKIS	34	33	-0.21993	-0.0099659	0.10637	0.98065	1	1	1	0.998723	1	AKT1,ANKRD13C,BCL2,BMF,BRMS1,CAV1,CEACAM5,CEACAM6,CHEK2,CRYBA1,DAPK2,E2F1,ITGA5,ITGB1,MAP3K7,MCL1,MTOR,MYBBP1A,NOTCH1,NTRK2,PDK4,PIK3CA,PIK3R3,PTK2,PTRH2,SIK1,SNAI2,SRC,STK11,TFDP1,TLE1,TSC2,ZNF304	0.038855,0.00021508,2.4736e-05,0.0043416,0.0062953,0.046646,0.017603,0.0042216,2.7066e-06,0.0039034,0.0024426,0.036496,0.024434,0.062575,0.0020918,0.0012536,0.018048,0.054319,6.3155e-05,0.00011129,0.020585,0.0084802,0.00029547,0.00024141,0.0021526,0.1988,0.0017048,0.083572,0.00030039,0.079806,7.7378e-06,0.00027825,0.0098737
GOBP_NEGATIVE_REGULATION_OF_MICROTUBULE_POLYMERIZATION	14	13	-0.40585	-0.01155	0.19622	0.98068	1	1	1	0.998723	1	ARHGEF7,CDH5,CLIP3,DYRK1A,EML2,FKBP4,INPP5J,MAP2,MAPRE1,SNCA,STMN2,TBCD,TUBB4A	0.0039771,0.0047148,0.0027708,0.046908,0.025607,0.090139,1.8685e-07,0.0033392,0.0020975,0.0013974,0.12736,0.021909,0.039947
GOBP_POSITIVE_REGULATION_OF_MITOTIC_CELL_CYCLE_PHASE_TRANSITION	95	73	-0.18957	-0.01276	0.091642	0.9807	1	1	1	0.998723	1	ADAM17,ADAMTS1,AKT1,ANAPC11,ANAPC5,ANAPC7,ANKRD17,ANXA1,APEX1,APP,BRD4,CCND1,CCND2,CCND3,CDC16,CDC23,CDC25B,CDC25C,CDC6,CDC7,CDCA5,CDK1,CDK4,CDT1,CENPJ,CPSF3,CUL3,CUL4A,CYP1A1,DBF4B,DDR2,DLGAP5,DTL,EGFR,EIF4G1,FBXO5,FGF10,KCNA5,KMT2E,LSM10,LSM11,MAD2L1BP,MBLAC1,MDM2,MEPCE,MTA3,MTBP,NEUROG1,NSMCE2,PBX1,PHOX2B,PLCB1,PRAP1,RAB11A,RAD51B,RB1,RCC2,RDX,RGCC,RPTOR,RRM1,RRM2,RRM2B,SASS6,SIN3A,STIL,STOX1,TERT,TFDP1,UBE2C,UBE2E2,VPS4B,WNT10B	0.030823,0.014048,0.038855,0.012319,0.015613,3.7476e-13,0.089676,0.010566,0.10777,0.0074312,0.0029963,0.094095,0.0047637,0.0010555,0.0035927,1.9536e-05,0.011934,2.9025e-08,7.1805e-05,0.015538,0.0020573,0.040005,0.00080782,0.00020201,0.010366,0.10795,2.9673e-12,0.011308,7.0818e-08,5.9753e-05,0.0066447,0.1571,0.0029467,0.010984,0.0010081,0.011012,0.0021891,0.017001,8.3267e-16,0.06347,0.10078,0.010314,0.04361,0.061191,0.0083422,0.0033643,0.09741,0.062284,0.01367,0.0015645,0.039507,5.8248e-07,0.096794,0.099426,0.0023928,0.050066,0.043092,0.0010403,0.0021053,1.0527e-06,0.015248,0.057793,0.019782,0.13696,0.0038115,0.017722,8.9894e-07,0.012786,0.079806,4.1819e-05,0.00055857,0.066231,0.0017206
GOBP_REGULATION_OF_HEART_MORPHOGENESIS	11	10	-0.48433	-0.01209	0.23392	0.98079	1	1	1	0.998723	1	BMP2,BMP4,DKK1,MESP1,ROBO1,ROBO2,SMO,WNT11,WNT3A,WNT5A	0.046433,0.082033,0.061965,0.014648,0.00016502,0.00012965,0.015121,0.0072627,0.018801,0.008355
GOBP_SKIN_EPIDERMIS_DEVELOPMENT	117	106	-0.14176	-0.011487	0.068457	0.9808	1	1	1	0.998723	1	ABCA12,ACVR1B,ALOX12,ALOX12B,ALOXE3,ALX4,AP3B1,APCDD1,BCL2,CD109,CDH3,CLDN1,CTNNB1,CYP26B1,DKK1,DKK4,DLL1,DLX3,DNASE1L2,DSG4,EDAR,EGFR,ELOVL1,ERCC2,EXT1,FA2H,FERMT1,FGF10,FGF7,FGFR2,FLG,FLG2,FOXE1,FOXN1,FOXQ1,FST,FUZ,FZD3,FZD6,GAL,GLI2,GORAB,GRHL1,GRHL3,HDAC1,HDAC3,HOXC13,HPSE,HRNR,IGFBP5,IL18,INHBA,INTU,KDF1,KRT1,KRT25,KRT27,KRT28,KRT71,KRT84,LAMA5,LDB2,LGR4,LGR5,LHX2,LSR,MET,MSX2,MYSM1,NF1,NGFR,NOM1,NOTCH1,NSUN2,NUMA1,PDGFA,PIAS4,PLA2G10,PLEC,PUM2,RBPJ,RELA,SAV1,SFN,SHH,SMAD4,SMO,SNAI1,SOS1,SOSTDC1,SOX18,SOX21,SOX9,TGFB2,TGM3,TMEM79,TNFRSF19,TP63,TRADD,TRPC4AP,UGCG,WNT10A,WNT10B,WNT5A,ZDHHC21,ZMPSTE24	0.0008731,0.018537,0.063029,1.8766e-06,3.4528e-07,0.0048721,0.11361,0.02057,2.4736e-05,0.0013533,0.00057727,0.028059,1.8411e-08,0.0011563,0.061965,0.010861,0.00011701,0.062723,6.9199e-05,0.0018133,0.043,0.010984,5e-10,0.00024629,8.4208e-16,0.00084726,0.016147,0.0021891,0.0018024,0.0034945,0.028415,0.018478,0.044268,0.0035252,0.073617,0.0029009,0.0069694,0.0061539,0.013784,0.013788,0.022571,0.063341,0.00043952,0.0035625,0.0018193,8.2869e-06,0.0018965,0.084197,0.0045349,0.022389,0.053862,0.012511,0.012845,0.001155,0.20402,0.033207,0.041506,0.047189,0.0018953,0.028738,0.0090313,2.9613e-06,0.00023538,0.0033806,0.00018689,0.0011947,0.012537,0.027657,0.0029125,0.013599,0.036355,0.0012646,6.3155e-05,0.00024613,0.014365,0.012507,0.00045965,3.4286e-06,0.0044292,0.011044,0.00039159,9.0055e-07,0.01712,0.00060386,0.085714,0.075885,0.015121,0.016925,0.024196,0.053532,0.0011185,0.014321,0.076503,0.017266,0.11733,0.087178,0.17935,0.0042572,0.019079,3.3946e-05,0.12992,0.00034054,0.0017206,0.008355,7.5686e-05,0.020944
GOBP_NEGATIVE_REGULATION_OF_AMINE_TRANSPORT	25	25	-0.35506	-0.014008	0.17096	0.98108	1	1	1	0.998723	1	ABAT,ADORA1,ADRA2A,ADRA2B,ADRA2C,ARL6IP5,CHGA,CNR1,CRH,DRD2,GHSR,GRM7,HRH3,HTR1B,LEP,NPY5R,P2RY1,RGS2,RGS4,SLC43A1,SLC43A2,SNCA,SYT11,SYT4,TRH	0.002324,0.040791,0.063848,0.013908,0.0060523,0.0057765,0.013498,0.062944,0.064284,5e-10,0.063245,1.0393e-09,0.1653,0.03042,1.3067e-05,0.017739,0.060036,0.061164,0.050102,5.2212e-06,0.03836,0.0013974,0.048559,0.0041771,0.0062901
GOBP_CALCIUM_ION_TRANSMEMBRANE_TRANSPORT_VIA_HIGH_VOLTAGE_GATED_CALCIUM_CHANNEL	18	14	-0.42114	-0.012437	0.2024	0.98126	1	1	1	0.998723	1	BIN1,CACNA1C,CACNA2D1,CACNB1,CACNB2,CACNB3,CACNG1,CACNG6,CAMK2D,FBXO11,NOS1,NOS1AP,SESTD1,UBR3	0.0011552,2.8285e-11,0.00065668,0.0031543,0.037562,0.041495,0.018852,8.4236e-05,0.0025078,0.00045378,0.00018613,0.001465,0.044938,0.015044
GOBP_POSITIVE_REGULATION_OF_ERK1_AND_ERK2_CASCADE	221	184	-0.11503	-0.01225	0.055095	0.98159	1	1	1	0.998723	1	ABCA7,ABL1,ACKR3,ACTA2,ADCYAP1,ADRA1A,AKAP12,ALOX15,ANGPT1,APELA,APOE,APP,ARHGAP8,ARRB1,ARRB2,BMP2,BMP4,BMPER,BRAF,C5AR1,CALCR,CARD9,CASR,CCL1,CCL11,CCL13,CCL17,CCL18,CCL19,CCL2,CCL21,CCL22,CCL23,CCL24,CCL25,CCL26,CCL3,CCL4,CCL7,CCL8,CCR7,CD4,CD44,CD74,CFLAR,CHI3L1,CHRNA7,CIB1,CRKL,CSF1R,CX3CL1,DDR2,DDT,DNAJC27,DRD2,DSTYK,EGFR,EPO,ERBB4,F2R,F2RL1,FBXW7,FERMT2,FFAR4,FGA,FGF1,FGF10,FGF18,FGF19,FGF2,FGF20,FGF21,FGF23,FGF4,FGFR2,FGFR3,FGFR4,FGG,FLT4,FPR2,FSHR,GAS6,GATA4,GCG,GCNT2,GLIPR2,GPER1,GPNMB,GPR183,GPR55,HAND2,HAVCR2,HCRTR1,HMGB1,HRAS,HTR2A,HTR2B,ICAM1,IGF1,IL1A,IL26,INHBA,ITGB3,JUN,KDR,LGALS9,MAP2K1,MAP2K7,MAP3K12,MAPK3,MARCO,MFAP3,MFHAS1,MIF,MT3,MTURN,MUSK,NDRG4,NECAB2,NOD1,NOD2,NODAL,NOTCH1,NOX4,NPNT,NPSR1,NPTN,NPY,NPY5R,NRG1,NRP1,NTRK1,NTRK2,NTRK3,OPRM1,OR2AT4,P2RY1,P2RY6,PDE8A,PDGFA,PDGFB,PDGFC,PDGFD,PDGFRA,PDGFRB,PLA2G2A,PLA2G5,PRKCA,PRKCZ,PRKD2,PTK2B,PTPN11,PTPN22,PTPRC,RAMP3,RAP1A,RAP1B,RAPGEF2,RASGRP1,RIPK2,ROR1,ROR2,S100A7,SCIMP,SEMA7A,SERPINF2,SHC1,SLAMF1,SLC30A10,SPRY2,SRC,SSTR4,TEK,TGFB1,THPO,TIRAP,TLR4,TNFRSF11A,TNFSF11,TPBG,TREM2,TRPV4,XCL1,XCL2	0.0098957,0.018106,0.13419,0.049878,0.0014238,0.021778,0.00049668,0.016506,0.008263,0.0023182,0.0013396,0.0074312,0.0024645,0.018734,0.0014079,0.046433,0.082033,0.011014,0.0018998,0.03658,0.0057737,0.038331,0.0024631,0.013561,0.087388,0.063126,0.070924,0.066499,0.00029718,0.064046,0.0038293,0.033768,0.066499,0.03514,0.0050913,0.01726,0.054558,0.054558,0.087388,0.055338,0.038159,0.0023989,0.012381,0.0013642,0.042661,0.052784,0.0053111,0.097501,0.061214,0.0013673,0.039292,0.0066447,0.10956,0.00048384,5e-10,0.0059782,0.010984,8.1225e-06,1.3545e-11,0.081141,0.0062632,0.0067681,0.0098042,0.06033,0.0016781,0.020613,0.0021891,6.9619e-07,0.026213,0.011713,0.018864,0.036057,0.11733,0.0030153,0.0034945,0.0030706,0.0061743,0.0016781,6.9849e-05,0.020911,0.015372,0.0011414,4.3573e-05,0.00095505,0.011067,0.016074,0.085848,2.0185e-05,0.021089,0.030405,0.00040601,0.010583,5e-10,0.0027016,0.00041521,0.0046102,0.090548,3.17e-05,2.3016e-05,0.041576,0.018679,0.012511,0.00024362,0.0023054,0.017865,0.16155,0.0009279,4.3892e-05,0.00010989,0.00026268,0.0072876,0.0059813,0.010181,0.0099405,0.079011,0.011319,0.012568,0.00033076,0.010989,0.0035638,0.00017582,0.025684,6.3155e-05,0.020473,0.0035769,0.034505,0.0010037,0.0024244,0.017739,2.4319e-05,1.3807e-05,0.003918,0.00011129,7.0896e-06,2.7922e-05,0.072906,0.060036,0.050931,0.019444,0.012507,0.00011469,0.0011786,0.024304,0.0016335,0.0093942,0.044894,0.01688,0.0032536,0.0030107,0.13099,0.0010158,0.00041124,0.062182,0.054506,0.0041232,3.8323e-07,0.079437,0.00084827,1.2327e-06,0.016369,0.0010925,0.0037691,0.038648,0.0036482,0.0041969,0.082409,0.0016641,0.0036168,0.00016902,0.021855,0.083572,4.3013e-06,8.1107e-05,0.0025253,1.7816e-05,0.018807,0.047767,0.0011721,0.13936,0.0064424,0.048656,4.3845e-06,0.012119,0.090785
GOBP_NEGATIVE_REGULATION_OF_LOCOMOTION	410	274	-0.092574	-0.011996	0.044311	0.98164	1	1	1	0.998723	1	ABCC8,ABHD2,ABHD6,ACVR1C,ACVRL1,ADA,ADAM15,ADAMTS9,ADARB1,ADGRG1,ADIPOQ,ADIPOR1,ADORA1,ADORA2A,ADORA3,ADTRP,AKT1,ALOX15B,ANGPT2,ANGPT4,APEX1,APOD,APOE,APOH,ARHGDIB,ARID2,ARID4A,ARID4B,ARPIN,ARRDC3,ATP1B2,ATP2B4,BCL2,BCR,BMP10,BMP4,BMP5,BMPR1A,BRAF,BRMS1,BRMS1L,BST2,C5,C5AR2,CALR,CARD10,CCDC125,CCL2,CCL21,CCL25,CCL28,CD200R1,CD300A,CD74,CDH1,CDH11,CERS2,CHRD,CITED2,CLASP1,CLASP2,CLDN19,CLDN5,CLIC4,CNN2,COL3A1,CORO1B,CORO1C,CRK,CTNNA1,CX3CL1,CX3CR1,CXCL12,CXCL13,CYGB,CYP1B1,DAB2IP,DACH1,DCN,DDT,DLC1,DLG5,DLL4,DNAJA4,DPP4,DPYSL3,DRD2,DUSP10,DUSP3,ELANE,EMILIN1,EMILIN2,ENG,EPHA1,EPHA4,EPPIN,EPPK1,EVL,FBLN1,FGF2,FLCN,FOXO3,FRMD5,FUZ,GATA3,GHRL,GHSR,GJA1,GNA12,GNA13,GNRH1,GPR18,GREM1,GRM5,GTPBP4,HAS1,HDAC1,HDAC5,HMGB1,HMOX1,HOXA7,HRG,IFITM1,IGFBP3,IGFBP5,IL24,IL27RA,IL33,IL4,ING2,ITGB1BP1,JAG1,JUP,KANK1,KRIT1,LDLRAD4,LIMCH1,LRCH1,LRP1,MAGI2,MAP2K5,MAPK15,MCC,MCTP1,MEOX2,MIA3,MIF,MITF,MMRN2,MYOCD,NAV3,NBL1,NDRG4,NEDD9,NF1,NF2,NFE2L2,NGFR,NKX2-1,NODAL,NOG,NOTCH1,NR2F2,NRG3,NRP1,OSBPL8,PADI2,PATZ1,PDCD10,PFN2,PHLDB2,PIN1,PIP5KL1,PLCB1,PPARD,PPARG,PRKG1,PTEN,PTGER4,PTPN2,PTPRG,PTPRK,PTPRM,PTPRO,PTPRR,PTPRT,PTPRU,RABGEF1,RAC1,RAP2A,RAP2B,RBBP4,RECK,RGCC,RHOB,RIN3,RNF20,RNF41,ROBO1,ROBO2,RRAS,RYK,S1PR2,SAP130,SAP30,SAP30L,SCAI,SEMA3A,SEMA3C,SEMA3D,SEMA3E,SEMA4A,SEMA4B,SEMA4D,SEMA4F,SEMA4G,SEMA5A,SEMA5B,SEMA6A,SEMA6B,SEMA6C,SEMA6D,SEMA7A,SERPINE1,SERPINF1,SFRP1,SFRP2,SHH,SIN3A,SIN3B,SLAMF8,SLC9A3R1,SLIT1,SLIT2,SLURP1,SMAD7,SP100,SPINT2,SPOCK3,SPRED1,SRGAP1,SRGAP3,ST6GAL1,STAP1,STARD13,STAT3,STC1,STK24,SUDS3,SULF1,TACSTD2,TBX5,TBXA2R,TCAF1,TET1,TGFB1,THBS1,THY1,TIE1,TMEFF2,TNFAIP6,TNN,TP53INP1,TPM1,TRIB1,VASH1,VCL,WASL,WNT11,WNT3,WNT3A,WNT4,WNT5A,ZMYND8	3.292e-07,0.0063535,0.00011487,0.021777,0.00027035,0.017808,0.00011443,0.0053485,0.00050497,0.012003,0.0081748,0.053926,0.040791,0.0057502,3.895e-05,0.029553,0.038855,0.00020369,0.015476,0.012525,0.10777,0.0301,0.0013396,0.070049,0.016608,6.4035e-07,0.00055069,0.0001042,0.00091735,0.049075,0.0055504,0.0075556,2.4736e-05,0.028833,0.03908,0.082033,0.061774,0.0074051,0.0018998,0.0062953,0.041899,0.062208,5.2909e-05,0.016036,0.0036119,0.0045018,0.0057224,0.064046,0.0038293,0.0050913,0.012421,0.0011322,0.025098,0.0013642,0.0026413,0.004346,0.001515,1.1795e-07,0.034982,0.00028254,0.0029155,0.047633,0.12415,0.0099083,0.0041799,0.041356,0.018414,3.2809e-05,0.0080761,2.6977e-06,0.039292,0.0086452,0.051658,0.049162,0.0085977,0.042313,0.00072593,0.0021021,0.045812,0.10956,0.00068325,0.0028297,0.00025463,2.1697e-06,5e-10,0.00025327,5e-10,0.044864,0.097101,0.001919,4.2074e-07,1.3188e-07,2.7374e-08,0.0085407,0.011188,0.0011145,0.0062495,0.049529,0.0015268,0.011713,0.039066,5e-10,7.2172e-05,0.0069694,0.053695,1.3497e-06,0.063245,0.075475,0.00063613,0.075907,0.029243,0.03661,0.01283,0.0040538,0.0092548,0.021603,0.0018193,1.0124e-05,0.0027016,0.057157,0.062787,0.046933,0.021451,0.0018428,0.022389,0.10296,0.0039477,0.0041059,0.052138,0.021828,0.10795,0.0018587,0.0081483,0.018536,0.0067908,2.9497e-06,0.0023989,0.00035625,2.2832e-06,6.3053e-17,2.6564e-05,0.0042585,2.1065e-05,0.00092085,0.047885,0.00012698,0.0099405,1.367e-05,0.018954,0.0034172,2.4087e-05,0.059133,0.00033076,0.0018084,0.013599,0.00075333,0.00073825,0.036355,0.0022291,0.025684,0.068189,6.3155e-05,1.4738e-06,2.9285e-08,1.3807e-05,0.006232,0.0093592,0.00014413,0.034278,0.059485,0.015009,2.5603e-07,0.018781,5.8248e-07,0.00024054,6.5411e-08,1.5848e-11,0.00026613,0.068881,0.0039712,1.9899e-05,1.1345e-06,0.00047513,1.0136e-06,0.0040792,3.5231e-09,4.2584e-07,0.10451,0.0001514,0.012711,4.7102e-06,0.032448,0.038687,0.0021053,0.020263,0.002116,0.092143,0.0036387,0.00016502,0.00012965,7.6622e-13,0.09612,0.00020517,0.014259,0.067848,0.01405,0.020177,1.9533e-07,0.019916,0.0063178,3.1732e-05,0.10908,0.13714,0.0042897,0.048798,0.00017991,9.8606e-06,0.006901,0.024103,0.044565,0.024501,5.3798e-05,0.0041969,0.00096712,0.099054,0.093232,0.0018193,0.085714,0.0038115,0.10143,0.049807,0.014325,0.0034815,5.9024e-05,1.811e-06,3.4213e-05,0.0073553,1.597e-05,4.7478e-08,3.3048e-05,9.4784e-05,3.7569e-09,0.012159,0.0033272,0.0026499,0.0099388,0.034902,3.3262e-05,0.019301,0.0013888,0.0048669,0.00041357,0.051684,0.085051,1.9075e-05,0.0025253,0.015687,0.05573,6.7779e-14,3.004e-08,0.00067822,0.00018812,0.016379,0.059734,0.018962,0.0086547,0.025618,6.0472e-05,0.0072627,0.014093,0.018801,9.1529e-09,0.008355,0.0019146
GOBP_NEGATIVE_REGULATION_OF_T_CELL_DIFFERENTIATION_IN_THYMUS	10	9	-0.63299	-0.014991	0.30291	0.98167	1	1	1	0.998723	1	BMP4,CLEC4G,ERBB2,FOXJ1,IHH,PTPN2,RAG2,SHH,ZC3H8	0.082033,0.076455,4.4642e-06,0.018894,0.022006,0.0039712,0.012089,0.085714,0.0018485
GOBP_FATTY_ACYL_COA_BIOSYNTHETIC_PROCESS	25	20	-0.33649	-0.011875	0.16096	0.98171	1	1	1	0.998723	1	ACACA,ACAT1,ACSBG1,ACSBG2,ACSF3,ACSL1,ACSL3,ACSL5,ACSL6,ELOVL1,ELOVL2,ELOVL5,ELOVL6,GCDH,HACD1,HACD2,HSD17B12,PPT1,SLC27A2,TECR	0.0038713,0.037427,7.7146e-06,0.08554,0.0012226,0.0097227,0.028431,0.0013244,0.0026058,5e-10,0.0005349,0.0058529,0.026557,1.5806e-06,0.060839,0.013084,0.0014465,0.090505,0.038952,0.096488
GOBP_POSITIVE_REGULATION_OF_VESICLE_FUSION	11	9	-0.61683	-0.014608	0.29379	0.98211	1	1	1	0.998723	1	AKT2,ANXA1,ANXA2,C2CD5,ERC2,PRRT2,SNCA,SYT1,SYT9	0.00029204,0.010566,0.0059139,0.063339,8.8415e-05,0.0084003,0.0013974,2.8795e-10,0.00055893
GOBP_REGULATION_OF_CELL_CYCLE_PHASE_TRANSITION	440	350	-0.08725	-0.012748	0.041497	0.98224	1	1	1	0.998723	1	ACTB,ACTL6A,ACTL6B,ACVR1,ADAM17,ADAMTS1,AKT1,ANAPC11,ANAPC15,ANAPC4,ANAPC5,ANAPC7,ANKRD17,ANLN,ANXA1,APBB1,APBB2,APC,APEX1,APP,APPL1,APPL2,ARID1A,ARID1B,ARID2,ATAD5,ATF2,ATM,ATP2B4,ATR,AURKA,AURKB,AVEN,BABAM1,BARD1,BCL2,BCL7A,BCL7B,BCL7C,BID,BIRC5,BLM,BRCA1,BRCA2,BRD4,BRD7,BRIP1,BRSK1,BUB1,BUB1B,BUB3,CACNB4,CASP2,CCAR2,CCL2,CCND1,CCND2,CCND3,CCNG1,CCNH,CDC14A,CDC14B,CDC16,CDC20,CDC23,CDC25B,CDC25C,CDC26,CDC45,CDC5L,CDC6,CDC7,CDC73,CDCA5,CDCA8,CDK1,CDK2,CDK2AP2,CDK3,CDK4,CDK5RAP2,CDK5RAP3,CDK6,CDK7,CDKN1A,CDKN1B,CDKN1C,CDKN2A,CDKN2B,CDKN2C,CDKN2D,CDT1,CENPE,CENPF,CENPJ,CEP63,CHEK1,CHEK2,CHFR,CHMP4C,CLOCK,CLSPN,CPSF3,CRADD,CRLF3,CRNN,CRY1,CTC1,CTDSP1,CTDSP2,CTDSPL,CUL3,CUL4A,CYP1A1,DACT1,DBF4,DBF4B,DCUN1D3,DDB1,DDR2,DDRGK1,DLG1,DLGAP5,DNA2,DONSON,DOT1L,DPF1,DPF2,DPF3,DTL,DYRK3,E2F1,E2F7,EGFR,EIF2AK4,EIF4G1,EME1,EME2,ERCC2,ERCC3,ERCC6,ETAA1,EZH2,FAM107A,FAM83D,FANCD2,FBXO31,FBXO4,FBXO5,FBXO6,FBXW7,FEM1B,FGF10,FOXN3,GEN1,GFI1B,GIGYF2,GLI1,GML,GPNMB,GTSE1,HECW2,HINFP,HORMAD1,HUS1,HUS1B,ID2,IK,INCENP,ING4,INHBA,INIP,INO80,INTS3,INTS7,JADE1,KANK2,KCNA5,KCNH5,KIF14,KLHL22,KMT2E,KNTC1,LCMT1,LSM10,LSM11,MAD2L1,MAD2L1BP,MAD2L2,MAPK14,MAPK15,MBLAC1,MDM2,MEN1,MEPCE,METTL13,MLF1,MN1,MNAT1,MOS,MSH2,MTA3,MTBP,MUC1,MUS81,MYO16,NABP2,NACC2,NAE1,NBN,NDC80,NEK10,NEK11,NEK6,NEUROG1,NPM1,NPM2,NSMCE2,NSUN2,NUF2,ORC1,OVOL1,PAF1,PAGR1,PARP9,PAXIP1,PBX1,PCID2,PHF10,PHOX2B,PIDD1,PINX1,PKD1,PKD2,PKIA,PLCB1,PLCG2,PLK1,PLK3,PLK5,PML,PPP1R9B,PRAP1,PRKDC,PRMT2,PROX1,PRPF19,PSME1,PSME2,PSMG2,PTEN,PTPN11,PTPN6,RAB11A,RAD1,RAD21,RAD50,RAD51,RAD51B,RAD9A,RAD9B,RB1,RBBP8,RBL1,RCC2,RDX,RFPL1,RFWD3,RGCC,RHNO1,RINT1,RNASEH2B,RPA2,RPL26,RPS27L,RPTOR,RRM1,RRM2,RRM2B,SASS6,SDE2,SENP2,SETMAR,SIN3A,SIRT2,SIX3,SLFN11,SMARCA2,SMARCA4,SMARCB1,SMARCC2,SMARCD1,SMARCD3,SMARCE1,SPC24,SPC25,SPDL1,STIL,STK33,STOX1,STXBP4,SUSD2,SYF2,TAOK1,TAOK3,TBX2,TELO2,TERT,TFAP4,TFDP1,THOC1,THOC5,TICRR,TIMELESS,TIPIN,TIPRL,TM4SF5,TOPBP1,TP53,TP53BP1,TPR,TPRA1,TRIAP1,TRIP13,TTI1,TTI2,TTK,UBE2C,UBE2E2,UIMC1,USP28,USP44,USP47,VPS4A,VPS4B,WAC,WDR76,WEE1,WNT10B,XPC,XRCC3,ZFP36L1,ZFYVE19,ZNF16,ZNF207,ZNF655,ZNF830,ZW10,ZWILCH,ZWINT	1.0604e-05,0.020544,0.0011718,0.032562,0.030823,0.014048,0.038855,0.012319,0.0096771,0.00021549,0.015613,3.7476e-13,0.089676,0.035377,0.010566,0.038989,0.0034943,0.0031954,0.10777,0.0074312,0.0056561,0.025378,0.0001189,1.5446e-06,6.4035e-07,0.0012056,0.0039244,0.0031352,0.0075556,0.00060317,0.021817,6.8803e-06,0.017047,0.0020187,0.0095185,2.4736e-05,2.8649e-05,0.02268,0.012495,0.069854,0.0048952,0.0097706,0.017664,0.0065482,0.0029963,0.0034214,3.877e-07,0.00043019,0.069985,0.093369,0.02373,0.00057199,0.02895,0.019331,0.064046,0.094095,0.0047637,0.0010555,0.040184,0.057852,0.0018506,2.101e-11,0.0035927,5e-10,1.9536e-05,0.011934,2.9025e-08,0.013952,0.14879,0.043464,7.1805e-05,0.015538,0.0010998,0.0020573,0.001204,0.040005,2.3759e-13,0.0046652,0.0045708,0.00080782,5.7889e-07,0.0017919,0.042106,0.0025842,0.02622,0.0015539,0.0017324,0.00076027,0.01139,0.010407,0.0042593,0.00020201,2.1868e-05,0.031895,0.010366,0.025755,0.010274,2.7066e-06,0.0017019,0.003025,0.0023352,4.5444e-05,0.10795,0.014679,0.0061396,0.019863,0.061969,2.9139e-07,2.0479e-05,0.0018843,0.0019337,2.9673e-12,0.011308,7.0818e-08,7.3367e-05,0.00064552,5.9753e-05,0.031877,0.016886,0.0066447,0.0032804,0.014063,0.1571,0.0060196,0.0061765,0.00046459,1.0552e-06,0.11824,1.4096e-07,0.0029467,0.018496,0.036496,0.00095741,0.010984,0.0014505,0.0010081,0.0071879,0.0017776,0.00024629,1.0723e-06,0.049227,0.017835,3.1744e-05,0.10862,4.5698e-05,0.022414,3.278e-12,0.0068717,0.011012,5.0731e-05,0.0067681,0.090408,0.0021891,1.6851e-09,0.01725,0.0010703,2.0556e-05,4.4534e-06,0.0021801,2.0185e-05,0.097843,0.00080527,0.073297,0.0013754,0.0067086,0.059481,0.055349,2.6087e-11,0.0041751,0.00044246,0.012511,0.00097355,0.021487,0.0023177,0.0031507,0.10859,0.037403,0.017001,8.5546e-05,0.065842,7.7514e-08,8.3267e-16,0.029712,0.091471,0.06347,0.10078,0.1207,0.010314,0.0017718,0.03516,0.0042585,0.04361,0.061191,5.1161e-06,0.0083422,1.5359e-06,8.0947e-05,0.020241,0.0037524,0.067062,0.071817,0.0033643,0.09741,0.019935,3.6854e-05,1.7329e-11,0.0064113,0.006091,0.01052,0.031178,0.00013587,0.040258,0.011955,0.027213,0.062284,1.6732e-06,0.10576,0.01367,0.00024613,0.024316,3.3209e-05,2.8727e-07,0.0056571,0.0068836,0.0013238,5.6252e-06,0.0015645,0.011653,2.0092e-10,0.039507,0.10633,0.00014916,0.020945,0.013314,0.046391,5.8248e-07,0.00035885,0.010804,0.0057381,0.04035,0.030373,0.00056213,0.096794,7.0458e-07,0.034407,0.00034527,0.0027613,0.00017364,0.034103,0.013806,0.00026613,0.00041124,0.024016,0.099426,0.079518,0.01025,0.025508,0.00011497,0.0023928,0.0078551,2.9642e-12,0.050066,0.028542,0.014355,0.043092,0.0010403,0.024853,0.002302,0.0021053,0.033669,0.027378,0.073249,0.085823,0.019942,0.06246,1.0527e-06,0.015248,0.057793,0.019782,0.13696,0.0004387,0.001928,0.01631,0.0038115,0.00014869,1.8153e-08,0.038287,0.00045939,0.004569,0.0043627,4.5747e-06,0.00054799,0.040018,0.00016345,0.03443,0.026689,0.029638,0.017722,0.00058345,8.9894e-07,0.0012395,0.00014188,0.015117,1.0517e-05,0.001616,0.014079,1.759e-05,0.012786,0.029618,0.079806,0.0010677,0.013122,0.00089928,0.0085699,0.00090013,0.039104,0.004217,0.078054,0.0017219,3.845e-11,0.10215,0.044161,3.2459e-09,0.023339,0.021827,1.6628e-05,0.016842,4.1819e-05,0.00055857,0.010435,0.0072512,0.051021,0.041743,3.4063e-07,0.066231,0.0010474,1.588e-08,0.013672,0.0017206,0.040543,0.00067274,0.023179,0.0020725,0.033256,6.3089e-06,0.0071485,0.046546,0.00071749,0.0075277,0.035665
GOBP_REGULATION_OF_PROTEIN_LOCALIZATION_TO_SYNAPSE	18	15	-0.38628	-0.011808	0.18366	0.98227	1	1	1	0.998723	1	ABHD17B,ADAM10,ARHGAP44,CLSTN3,DLG1,DVL1,GHSR,GPC6,HRAS,NETO2,NLGN2,PRKCZ,RAP1A,WNT5A,WNT7A	0.12076,8.8429e-05,3.2253e-09,0.00041825,0.014063,0.0091346,0.063245,5.399e-07,0.00041521,0.0016148,0.0078883,0.0030107,3.8323e-07,0.008355,0.025251
GOBP_SMALL_MOLECULE_CATABOLIC_PROCESS	379	331	-0.088907	-0.01264	0.042164	0.9825	1	1	1	0.998723	1	AADAT,AASDHPPT,AASS,ABAT,ABCB11,ABCD2,ABCD3,ABCD4,ABHD1,ABHD2,ACAA1,ACAA2,ACACB,ACAD10,ACAD11,ACAD8,ACADL,ACADM,ACADS,ACADSB,ACADVL,ACAT1,ACAT2,ACMSD,ACOT4,ACOT8,ACOX1,ACOX2,ACOX3,ACOXL,ACSF3,ACTN3,ADA,ADAL,ADH4,ADH5,ADHFE1,ADIPOQ,ADTRP,AFMID,AGXT,AGXT2,AICDA,AIG1,AKR1A1,AKR1B10,AKR1C3,AKR1D1,AKT1,AKT2,ALDH1B1,ALDH1L1,ALDH1L2,ALDH2,ALDH3B1,ALDH5A1,ALDH8A1,ALDOB,AMACR,AMDHD1,AMDHD2,APOBEC2,APOBEC3C,APOBEC3D,APOBEC3F,APOBEC3G,APOBEC3H,APOE,ARG1,ARG2,ASPA,ASRGL1,ATP2B4,AUH,BAD,BCAT2,BCKDHA,BCKDHB,BCKDK,BDH2,BLMH,BPNT1,CARNS1,CBS,CDA,CDO1,CNR1,CPT1A,CPT1B,CPT1C,CPT2,CROT,CRYL1,CSAD,CYP1A1,CYP24A1,CYP26A1,CYP26B1,CYP26C1,CYP27A1,CYP2W1,CYP39A1,CYP3A4,CYP46A1,CYP4A11,CYP4F11,CYP4F12,CYP4F2,CYP7A1,DAO,DBT,DCXR,DDAH1,DDO,DECR1,DECR2,DERA,DHDH,DLST,DPEP2,DPYD,ECH1,ECHDC1,ECI1,ECI2,ENO1,ENO2,ENO3,ENOSF1,ENPP4,ENTPD4,ENTPD7,ESD,ETFA,ETFB,ETFDH,FAAH,FABP1,FAH,FGF23,FOXK1,FOXK2,FTCD,FUT1,FUT10,FUT2,FUT4,FUT5,FUT6,FUT7,FUT8,FUT9,GAD1,GAD2,GALE,GALK1,GALM,GALT,GCAT,GCDH,GCK,GCSH,GDA,GK2,GK5,GLB1,GLDC,GLS,GLS2,GLUD1,GLUL,GLYATL2,GNPDA1,GNPDA2,GOT1,GOT2,GPT,GPT2,GSK3A,GSTZ1,HACL1,HADH,HADHA,HADHB,HAGH,HAL,HAO1,HAO2,HDC,HEXA,HEXB,HGD,HIBADH,HIBCH,HK1,HK2,HMGCL,HMGCLL1,HNMT,HOGA1,HPD,HSD17B4,HSD17B6,HYKK,IDNK,IDO1,IDO2,IDUA,IL4I1,IMPA1,IMPA2,INPP1,INPP4B,INPP5A,INPP5B,INPP5E,INPP5J,INPP5K,IRS1,IRS2,IVD,KMO,KYNU,LDHC,LDHD,LEP,LONP2,LPIN1,LPIN2,LPIN3,LRP5,MAT1A,MCAT,MCCC1,MCCC2,MCEE,MFSD2A,MGAT1,MIOX,MLYCD,MPST,MT3,MTAP,MTMR7,MTRR,NAGK,NOS1,NOS2,NOS3,NPL,NQO2,NTSR1,NUDT19,NUDT5,NUDT7,OAT,OXCT1,OXCT2,PAH,PARK7,PCCA,PCK1,PCK2,PDXP,PEX2,PEX5,PEX7,PFKFB2,PFKL,PFKM,PFKP,PGAM2,PGD,PHYH,PIPOX,PKM,PLA2G15,PLIN5,PM20D2,PNKD,PNP,PON1,PON3,PPARA,PPARD,PRODH,PRODH2,PTEN,QDPR,QPRT,RBKS,SARDH,SCARB1,SCARF1,SCLY,SCP2,SDS,SDSL,SESN2,SHMT1,SHMT2,SLC16A1,SLC16A3,SLC25A12,SLC25A17,SLC25A21,SLC27A2,SLC27A4,SNX17,SRD5A3,SULT1A3,SULT1B1,SULT1C4,SULT1E1,SULT2A1,SYNJ1,SYNJ2,THNSL2,TIGAR,TKFC,TP53,TPI1,TST,TWIST1,UPB1,UPP1,UPP2,URAD,UROC1,XDH,XYLB	0.081126,0.012487,0.013981,0.002324,0.054121,0.00046544,0.03742,1.9493e-05,1.5973e-06,0.0063535,0.035541,0.04656,0.010421,0.014054,0.00054163,0.043706,0.004395,0.071207,5.9446e-07,0.099364,0.0001717,0.037427,0.00030127,0.0051966,0.0059154,1.2567e-06,0.0013716,0.0093883,0.16563,0.005755,0.0012226,0.03298,0.017808,2.0022e-10,0.016781,0.014928,0.0017479,0.0081748,0.029553,0.01279,0.0096995,0.035899,0.11274,9.3124e-06,2.4245e-05,0.0032291,0.033757,0.11326,0.038855,0.00029204,0.013303,0.010233,0.027353,0.0027406,0.074559,4.6229e-06,0.094869,0.038998,0.040332,0.052018,0.00057569,0.065238,0.0019239,0.041652,0.013109,0.028048,0.086327,0.0013396,0.040549,0.010375,0.0053903,0.02028,0.0075556,0.0066888,1.3364e-07,0.017263,0.0093443,0.0094339,0.047892,2.4649e-06,1.6141e-08,0.00012737,0.0056667,0.014914,1.4349e-06,0.022702,0.062944,0.0036575,0.0088883,1.335e-11,0.085142,4.4117e-05,0.0014593,0.0008583,7.0818e-08,0.063994,0.1136,0.0011563,0.11802,0.00010152,0.033565,0.037867,0.0043992,0.011797,0.0016787,0.12313,0.02062,0.030261,0.051606,0.0010559,0.022956,0.0045032,0.0005923,0.074354,0.025297,0.0015205,6.6211e-06,0.083475,4.7663e-05,2.5959e-07,0.00032529,0.00023399,0.010072,0.0014063,0.00055609,4.0435e-06,0.019203,0.045268,0.068965,3.2273e-05,0.10123,0.0026576,0.028426,0.00073626,0.06012,0.019403,5.6926e-05,0.045344,0.0084339,0.11733,0.011388,0.00018694,0.013466,0.07053,9.8405e-06,0.19119,0.016063,0.0043466,0.0077255,4.8046e-05,0.044363,4.2371e-08,9.8256e-06,0.0038643,0.1001,0.0004772,0.009749,0.024291,7.9269e-06,1.5806e-06,0.00099602,0.16145,0.0010293,0.00061018,0.030103,0.021494,0.0031875,0.011401,0.0024326,0.048726,0.00050747,0.037128,0.061224,9.2859e-05,0.0030011,0.065898,5e-10,0.13297,0.041871,0.010126,0.047602,0.00049433,0.0046551,0.010295,0.00083186,0.0036224,0.0014222,0.069129,0.042523,0.0322,0.075168,0.0068613,1.1281e-05,0.0053163,0.021353,0.0017281,0.054956,0.11892,0.0022079,0.022641,1.8678e-06,0.0016619,0.005171,1.7703e-07,0.005752,0.014455,0.0014669,0.00028776,0.15177,0.0091175,0.028267,0.0073263,1.3835e-06,0.016272,0.00034693,0.015139,1.8685e-07,0.087733,0.0058389,0.0044336,5.9978e-05,0.0024007,0.0094656,0.054895,0.00061545,1.3067e-05,0.036825,0.0054676,0.021227,0.11312,0.0036336,0.21307,0.011253,0.0069358,0.060073,6.1555e-05,0.14346,0.01393,0.0028576,0.022229,0.071677,0.079011,0.024686,0.0017827,5.7918e-05,0.024327,0.00018613,0.016044,0.01861,9.7952e-05,0.044544,0.027034,0.00044753,0.010567,0.029356,0.13178,0.0016388,0.028931,0.00089446,0.011889,3.785e-06,0.0069105,0.0037132,0.025808,0.012658,0.0060685,9.9836e-05,0.0016947,0.02691,1.9253e-05,0.016951,0.018138,0.015871,0.0017515,0.00047736,0.0055534,3.546e-10,0.00029659,5.4386e-06,0.008278,0.060047,0.010706,0.032475,0.023456,0.00024054,0.033066,0.017844,0.00026613,0.055657,0.040289,2.0817e-05,0.022402,0.007194,0.059271,0.00053906,0.094316,0.056547,0.053712,0.01463,0.00013232,0.0019805,0.051585,1.0327e-05,0.0012008,0.00042433,0.0015192,0.038952,0.018559,1.0983e-05,0.03893,9.324e-05,0.086015,0.073848,0.22782,0.069641,0.0011769,0.031257,0.10978,0.046726,0.016658,0.0017219,0.089962,0.071677,0.019069,0.012684,0.0094521,0.0013674,0.013926,0.017872,0.00045401,0.00016128
GOMF_RNA_POLYMERASE_III_GENERAL_TRANSCRIPTION_INITIATION_FACTOR_ACTIVITY	12	12	-0.47021	-0.012857	0.22229	0.98279	1	1	1	0.998723	1	BRF1,GTF3C1,GTF3C2,GTF3C3,GTF3C4,GTF3C5,GTF3C6,SNAPC1,SNAPC3,SNAPC4,SNAPC5,TBP	0.038847,0.016447,3.6173e-06,0.0071942,0.067553,0.028807,0.00079755,0.056265,0.011724,0.028516,0.0058276,0.0055653
GOBP_HYPOTONIC_RESPONSE	12	12	-0.42155	-0.011527	0.19904	0.9829	1	1	1	0.998723	1	AQP5,CAB39,FBP1,ITGA2,MYLK,OXSR1,SLC12A5,SLC12A6,SLC4A11,STK39,TRPV4,TSPO	0.012801,0.0089342,0.029575,0.0011523,2.9331e-05,0.00077997,1.7979e-08,0.073036,0.0029832,0.0025047,4.3845e-06,0.013516
GOBP_ACTION_POTENTIAL	136	121	-0.1472	-0.012738	0.069253	0.98322	1	1	1	0.998723	1	ADRA1A,AKAP6,AKAP9,ANK2,ANK3,ATP1A1,ATP1A2,ATP1B1,ATP2A2,BIN1,CACNA1C,CACNA1D,CACNA1G,CACNA2D1,CACNB2,CACNB3,CACNB4,CALM3,CAMK2D,CAV1,CAV3,CHRNA1,CHRNA4,CHRNB2,CHRNB4,CLCN1,CLDN19,CNR1,CNR2,CNTNAP1,CTNNA3,CXADR,DLG1,DRD1,DSC2,DSG2,DSP,FGF12,FKBP1B,GJA1,GJA5,GJD2,GLRA1,GNA11,GNA14,GNA15,GNAQ,GPD1L,GPER1,GPR35,GPR88,GRIK2,HCN2,HCN3,HCN4,JUP,KCNA1,KCNA2,KCNA5,KCNAB2,KCNB1,KCNC2,KCND2,KCND3,KCNE1,KCNE2,KCNE3,KCNE4,KCNH2,KCNH6,KCNH7,KCNJ2,KCNJ5,KCNMB2,KCNMB3,KCNMB4,KCNN2,KCNQ1,MTNR1B,MTOR,MYH14,NEDD4L,NOS1AP,NPR2,NPS,NRCAM,NTRK2,NTSR1,NUP155,P2RX1,P2RX3,P2RX4,PKP2,PTPN3,RANGRF,RNF207,RYR2,SCN10A,SCN11A,SCN1A,SCN1B,SCN2B,SCN3B,SCN4A,SCN4B,SCN5A,SCN9A,SLC4A3,SLC8A1,SLC8A2,SLC9A1,SLMAP,SNTA1,SRI,SUMO1,TACR1,TBX18,TRPM4,USP53,YWHAE,YWHAH	0.021778,3.8632e-12,0.029951,3.2787e-08,3.5775e-07,0.08466,0.0031818,0.00024278,1.3195e-13,0.0011552,2.8285e-11,5.9631e-05,0.00024975,0.00065668,0.037562,0.041495,0.00057199,0.0016341,0.0025078,0.046646,0.026437,0.0014254,2.3498e-05,0.0035221,2.7936e-08,0.00049484,0.047633,0.062944,0.13119,1.4929e-05,5.7978e-06,0.005867,0.014063,0.0092918,0.015414,0.042761,0.011476,0.0055905,2.446e-07,0.075475,0.032387,2.8014e-08,0.096837,0.0010796,0.0017599,0.00096943,0.014844,0.0048993,0.085848,0.0015688,0.064169,0.00033161,0.018186,0.03743,0.00011312,0.0081483,0.01149,0.0096841,0.017001,0.0072581,0.0010292,7.1548e-07,0.0050951,3.9664e-10,0.0001039,0.1055,0.014739,0.019037,0.01861,0.03989,0.001445,0.12254,0.0395,0.0010464,0.013304,0.0025503,0.00059259,0.00039635,0.042522,0.018048,2.2684e-05,0.0025419,0.001465,4.0968e-05,0.00084253,0.0030872,0.00011129,0.027034,0.10308,0.0026581,2.8371e-05,0.0055562,0.0040493,2.0867e-06,5.2712e-06,0.0011704,8.5391e-06,0.0098381,0.0019178,0.00032914,0.048017,0.0046861,0.00013507,0.0014076,0.08152,0.018021,8.345e-05,0.029236,1.5191e-06,0.00022054,0.00058771,0.064925,0.036188,0.02714,1.914e-06,0.00026676,0.040156,0.0035112,0.044325,0.039876,0.004061
GOBP_REGULATION_OF_CARDIAC_MUSCLE_CELL_ACTION_POTENTIAL	30	26	-0.33871	-0.013627	0.15926	0.98327	1	1	1	0.998723	1	AKAP9,ANK2,ATP2A2,BIN1,CACNA1C,CALM3,CAMK2D,CAV1,CAV3,CTNNA3,CXADR,DLG1,DSC2,DSG2,DSP,GJA5,HCN2,HCN3,HCN4,JUP,NOS1AP,PKP2,RANGRF,RYR2,TBX18,TRPM4	0.029951,3.2787e-08,1.3195e-13,0.0011552,2.8285e-11,0.0016341,0.0025078,0.046646,0.026437,5.7978e-06,0.005867,0.014063,0.015414,0.042761,0.011476,0.032387,0.018186,0.03743,0.00011312,0.0081483,0.001465,0.0040493,5.2712e-06,8.5391e-06,0.040156,0.0035112
GOCC_CILIARY_TIP	47	39	-0.25948	-0.01278	0.12192	0.98334	1	1	1	0.998723	1	ARMC9,CLUAP1,CYLD,DYNC2H1,DYNC2LI1,DYNLL1,DYNLL2,DYNLRB1,DYNLRB2,GLI1,GLI2,GLI3,HSPB11,IFT122,IFT140,IFT172,IFT22,IFT27,IFT43,IFT46,IFT52,IFT74,IFT80,IFT81,IFT88,KIF3A,KIF3B,KIF3C,KIF7,KIFAP3,RP1,SMO,SPEF1,TRAF3IP1,TTC26,TTC30B,ULK3,WDR19,WDR35	0.014589,0.010121,0.0021578,0.015701,0.039813,2.1869e-09,0.0053213,0.010883,0.01286,4.4534e-06,0.022571,1.1849e-07,0.0142,0.01725,0.00029961,1.6987e-06,0.0032685,0.001269,0.04579,0.0038692,0.014382,0.016917,0.00529,5e-10,0.0002897,0.0032402,0.00063975,0.011606,0.01261,0.051533,0.0076947,0.015121,0.061879,0.064084,0.14508,0.065354,2.9612e-08,0.073573,0.045802
GOMF_OXIDOREDUCTASE_ACTIVITY_ACTING_ON_THE_CH_NH2_GROUP_OF_DONORS	17	15	-0.38246	-0.011691	0.17967	0.98335	1	1	1	0.998723	1	AOC1,ASPDH,DAO,DDO,GLDC,GLUD1,IL4I1,LOX,LOXL1,LOXL2,LOXL3,LOXL4,PNPO,RNLS,VCAM1	0.0095464,5.8947e-06,0.0010559,0.074354,0.0031875,0.048726,0.15177,0.083024,0.00030633,0.057055,0.026751,0.028878,0.0081648,0.00026741,0.0068439
GOBP_DETECTION_OF_TEMPERATURE_STIMULUS	25	21	-0.36568	-0.013224	0.17157	0.98346	1	1	1	0.998723	1	ADORA1,ANO1,ANO3,ARRB2,ASIC3,CXCL12,EPHB1,GRIK2,HTR2A,LXN,MMP24,NGFR,NR2F6,NTRK1,NTSR1,PRDM12,RHO,SCN11A,SCN9A,TRPV1,WDR47	0.040791,0.0033923,0.0060885,0.0014079,0.0028519,0.051658,1.3102e-07,0.00033161,0.0046102,0.057356,0.042383,0.036355,0.0020196,0.003918,0.027034,0.0013806,0.12012,0.0019178,8.345e-05,0.038908,0.0073222
GOBP_URONIC_ACID_METABOLIC_PROCESS	26	18	-0.49547	-0.016589	0.23214	0.98358	1	1	1	0.998723	1	ABHD10,AKR1A1,CRYL1,DCXR,PRKCE,UGT1A10,UGT1A3,UGT1A4,UGT1A5,UGT1A6,UGT1A7,UGT1A8,UGT1A9,UGT2A1,UGT2A2,UGT2B11,UGT2B4,XYLB	0.015404,2.4245e-05,0.0014593,0.0045032,0.00072088,0.02222,0.19292,0.19292,0.19292,0.051707,0.031234,0.02222,0.031234,0.010935,0.010935,0.028158,0.013149,0.00016128
GOBP_REGULATION_OF_PIGMENTATION	15	14	-0.43483	-0.012842	0.20342	0.98372	1	1	1	0.998723	1	ADAMTS20,ADAMTS9,BAX,BCL2,BCL2L11,BLOC1S5,EDN3,HPS4,IHH,KITLG,SPNS2,TPCN2,VPS33A,ZEB2	0.009258,0.0053485,0.069612,2.4736e-05,0.012567,0.0015403,0.011767,0.0019588,0.022006,0.074994,0.0062704,0.0065151,0.025619,0.0054383
GOCC_PHAGOCYTIC_CUP	26	22	-0.39231	-0.01452	0.18339	0.98378	1	1	1	0.998723	1	ABCA7,ANXA1,ARHGAP12,ARHGAP25,BIN2,CDC42SE2,CORO1A,DNM2,IRGM,LCP1,MCOLN1,MEGF10,MYO1G,PEAR1,PIP5K1C,RAB11FIP2,RAB31,SH3BP1,SYT11,TICAM2,TLR4,TRIP10	0.0098957,0.010566,2.3431e-05,0.1117,0.044398,0.020762,0.00011656,0.0035223,0.11852,0.035184,0.016547,2.5102e-06,0.024915,0.0025433,0.033984,0.012406,0.013699,0.082324,0.048559,0.0026657,0.047767,0.16619
GOBP_MULTICELLULAR_ORGANISM_AGING	26	24	-0.3442	-0.013305	0.16085	0.98381	1	1	1	0.998723	1	ADRA1A,ALPL,AVPR1A,COMP,CRYAB,DDC,EDN1,EDNRA,ERCC1,GNA11,GNA12,GNA13,HELT,IGFBP1,INHBA,INHBB,NR5A1,RNF165,SEC63,SERP1,SLC1A2,TH,TP63,WRN	0.021778,0.0076298,0.023372,0.041688,0.0056137,0.00043567,0.070648,0.039454,0.0039237,0.0010796,0.00063613,0.075907,9.6246e-06,0.028592,0.012511,0.0014286,0.12064,2.1902e-05,0.010131,0.0088172,0.060634,0.0011765,0.0042572,5.6865e-05
GOBP_LONG_CHAIN_FATTY_ACYL_COA_METABOLIC_PROCESS	24	19	-0.35036	-0.012052	0.1637	0.98382	1	1	1	0.998723	1	ACOT7,ACSBG1,ACSBG2,ACSF3,ACSL1,ACSL3,ACSL5,ACSL6,DGAT2,ELOVL1,ELOVL2,ELOVL5,ELOVL6,FAR1,FAR2,HACD1,HACD2,HSD17B12,TECR	0.022571,7.7146e-06,0.08554,0.0012226,0.0097227,0.028431,0.0013244,0.0026058,0.13892,5e-10,0.0005349,0.0058529,0.026557,0.03525,0.0028417,0.060839,0.013084,0.0014465,0.096488
GOBP_PHENOL_CONTAINING_COMPOUND_METABOLIC_PROCESS	105	91	-0.1722	-0.012934	0.080417	0.98387	1	1	1	0.998723	1	ABAT,ALDH2,APPL1,ASIP,BCL2,BTBD9,CDH3,CGA,CHRNB2,COMT,CPQ,CTNS,CTSB,CTSK,CYP2E1,DAO,DBH,DCT,DDC,DDT,DIO1,DIO2,DIO3,DRD1,DRD2,DRD3,DRD4,DUOX1,DUOX2,DUOXA1,EDNRA,EPAS1,FAH,FOXE1,GATA3,GCNT4,GPR37,GRIN2A,HAND2,HDC,HPN,HTR1A,INSM1,ITGAM,ITGB2,IYD,KL,MED1,MFSD12,MOXD1,MTPN,NPR1,NPY,OCA2,OPN3,PAH,PARK7,PAX8,PDE1B,PMEL,PNKD,PNMT,RAB38,RAPGEF2,RNF180,SLC16A10,SLC1A1,SLC45A2,SLC5A5,SLC6A3,SLC7A11,SLCO1C1,SNCA,SNCAIP,SRD5A1,SULT1A3,SULT1B1,SULT2A1,TACR3,TG,TGFB2,TH,TPH1,TPH2,TPO,TRPC1,TYR,TYRP1,VPS35,WNT5A,ZEB2	0.002324,0.0027406,0.0056561,0.0031242,2.4736e-05,0.00059129,0.00057727,0.0096263,0.0035221,0.0029785,0.0064382,0.053744,0.0067353,0.0025249,0.034944,0.0010559,0.03349,0.089006,0.00043567,0.10956,0.012022,0.044787,8.5089e-06,0.0092918,5e-10,0.013844,0.0008094,0.010043,0.096478,0.013895,0.039454,0.017025,0.0084339,0.044268,0.053695,0.037387,0.014494,1.526e-05,0.00040601,0.042523,0.041213,0.0011815,0.00034645,0.10964,0.0029759,0.05788,0.009711,2.6167e-09,0.00055724,0.079789,0.0034878,0.003457,0.0024244,0.00065865,2.6817e-06,0.00089446,0.011889,0.003458,0.035734,1.1102e-15,0.008278,6.3069e-07,0.00013102,0.00084827,0.0018804,1.646e-06,0.014112,0.024835,0.011658,0.017419,0.011712,0.00050224,0.0013974,0.1243,0.00016126,9.324e-05,0.086015,0.069641,0.0013569,0.016119,0.017266,0.0011765,0.0076172,4.8399e-07,0.039868,0.005229,0.059834,0.073216,0.071999,0.008355,0.0054383
GOMF_ENDOPEPTIDASE_REGULATOR_ACTIVITY	175	142	-0.15365	-0.014394	0.07173	0.9839	1	1	1	0.998723	1	A2M,A2ML1,ABCA2,ADRM1,AHSG,AMBP,ANXA2,APH1A,APH1B,APLP2,APP,AVP,BIN1,BIRC2,BIRC3,BIRC6,BIRC7,BIRC8,BST2,C3,C5,CARD16,CARD8,CAST,CD109,CD27,COL28A1,COL4A3,COL6A3,CPAMD8,CRB2,CRIM1,CSN2,CST1,CST11,CST2,CST3,CST4,CST5,CST6,CST7,CST8,CST9,CST9L,CSTA,CSTB,CSTL1,EPPIN,FETUB,FURIN,GAPDH,GAS6,HRG,ITIH2,ITIH5,KNG1,LCN1,LPA,LXN,MANSC4,MT3,NGF,NLRC4,NLRP1,NOL3,PAPLN,PEBP1,PRDX3,PRDX5,PRNP,PROS1,PSENEN,PSMD14,PSME1,PSME2,PSMF1,PTTG1,RARRES1,RECK,RPS6KA1,SERPINA1,SERPINA10,SERPINA11,SERPINA12,SERPINA2,SERPINA3,SERPINA4,SERPINA5,SERPINA6,SERPINA9,SERPINB1,SERPINB11,SERPINB12,SERPINB3,SERPINB6,SERPINB7,SERPINB9,SERPIND1,SERPINE1,SERPINE2,SERPINE3,SERPINF1,SERPINF2,SERPING1,SERPINH1,SERPINI1,SERPINI2,SFRP2,SLCO1B3,SLCO1B7,SLPI,SMR3A,SMR3B,SNCA,SPINK2,SPINK7,SPINK9,SPINT1,SPINT2,SPINT3,SPINT4,SPOCK1,SPOCK2,SPOCK3,SPP2,TFPI,TFPI2,TIMP2,TIMP3,TIMP4,TNFAIP8,TNFSF14,UBE2Z,UCHL5,USP14,VIL1,WFDC1,WFDC12,WFDC2,WFDC8,WFIKKN1,WFIKKN2	0.12037,0.036794,5.6654e-06,0.10047,0.047181,0.0057882,0.0059139,0.00075452,0.010364,0.066524,0.0074312,1.612e-06,0.0011552,0.017572,0.019462,0.002113,0.007466,0.010637,0.062208,0.065788,5.2909e-05,0.048338,0.030653,0.013748,0.0013533,0.066696,0.013921,0.035364,0.020355,0.015675,5.5772e-06,0.0013852,0.0014313,0.025578,0.065214,0.013221,0.031661,0.075933,0.067339,0.10022,0.061314,0.042254,0.080709,0.11783,0.0001953,0.14591,0.12796,0.0011145,0.023516,0.0058813,0.0064052,0.0011414,0.046933,0.016931,0.073499,0.0053071,0.02803,0.012795,0.057356,0.1207,0.079011,7.2331e-05,3.1411e-07,0.0013877,0.023517,1.6825e-05,0.0047971,0.12618,2.0024e-06,0.022698,1.7442e-05,0.10803,2.4614e-07,0.00017364,0.034103,0.062809,0.084048,0.0030323,0.038687,7.703e-05,0.0021171,0.002124,0.020063,0.03505,0.00054169,0.026291,0.039841,0.044249,0.074157,0.02458,0.010963,0.11004,0.15991,0.11004,0.072963,0.024013,0.0077271,0.046549,0.00096712,0.0024419,0.00059494,0.099054,0.082409,3.6082e-15,0.078955,0.021174,0.004577,0.0018193,0.048687,0.014075,0.018595,0.041498,0.075152,0.0013974,0.033605,0.014278,0.011518,0.00048449,1.597e-05,0.00013269,0.0018804,1.6241e-05,0.032176,4.7478e-08,0.051143,0.011978,0.0081678,0.10058,0.022927,6.1097e-06,0.00044942,0.036019,1.625e-12,0.00074705,0.0009092,1.4676e-05,0.0024326,0.038519,0.00084028,0.00066128,0.026404,0.0090606
GOBP_PROTOPORPHYRINOGEN_IX_METABOLIC_PROCESS	10	10	-0.55459	-0.013844	0.25849	0.98403	1	1	1	0.998723	1	ALAD,ALAS1,CPOX,EIF2AK1,FECH,HMBS,IREB2,PPOX,UROD,UROS	0.043678,0.039723,0.037315,1.1309e-07,0.0082926,0.0001914,4.2084e-06,0.0069863,0.0058744,1.5174e-06
GOBP_DETECTION_OF_STIMULUS_INVOLVED_IN_SENSORY_PERCEPTION	530	360	-0.11511	-0.017052	0.053451	0.98435	1	1	1	0.998755	1	ADGRV1,ADORA1,ANO1,ARRB2,ASIC2,ASIC3,ATP8A2,AZGP1,BACE1,BEST1,CA6,CACNA2D4,CACNB4,CCDC66,CEP250,CHRNA10,CHRNA9,CNGB1,COL11A1,CRB1,CST1,CST2,CST4,CXCL12,EPHB1,EYS,FFAR4,FYN,GJA10,GNAT2,GNAT3,GRIK2,GRM6,HPN,HTR2A,ITGA2,KCNA1,KCNK4,KCNQ1,KIT,LHFPL5,LPO,LXN,MKKS,MMP24,NR2F6,NTRK1,NTSR1,OR10A2,OR10A3,OR10A4,OR10A5,OR10A6,OR10AD1,OR10AG1,OR10G3,OR10G4,OR10G7,OR10G8,OR10G9,OR10H1,OR10H2,OR10H3,OR10H4,OR10J5,OR10K2,OR10Q1,OR10R2,OR10S1,OR10T2,OR10V1,OR10W1,OR10X1,OR10Z1,OR11G2,OR11H4,OR11H6,OR11L1,OR13C2,OR13C3,OR13C4,OR13C5,OR13C8,OR13C9,OR13D1,OR13F1,OR13G1,OR13J1,OR14A16,OR14C36,OR14I1,OR1A1,OR1A2,OR1B1,OR1C1,OR1D2,OR1D5,OR1E1,OR1E2,OR1F1,OR1G1,OR1I1,OR1J1,OR1J2,OR1J4,OR1K1,OR1L1,OR1L3,OR1L4,OR1L6,OR1L8,OR1M1,OR1N1,OR1N2,OR1Q1,OR1S1,OR1S2,OR2A12,OR2A14,OR2A2,OR2A25,OR2A4,OR2A5,OR2AE1,OR2AG1,OR2AG2,OR2AK2,OR2AP1,OR2AT4,OR2C1,OR2D2,OR2D3,OR2F1,OR2F2,OR2G2,OR2G3,OR2G6,OR2K2,OR2L13,OR2L3,OR2L8,OR2M2,OR2M3,OR2M4,OR2M7,OR2S2,OR2T1,OR2T11,OR2T12,OR2T27,OR2T33,OR2T35,OR2T4,OR2T6,OR2T8,OR2V1,OR2V2,OR2W3,OR2Y1,OR3A1,OR3A2,OR3A3,OR4A15,OR4A16,OR4A5,OR4C11,OR4C15,OR4C16,OR4C46,OR4D1,OR4D10,OR4D11,OR4D2,OR4D5,OR4D6,OR4D9,OR4K13,OR4K14,OR4L1,OR4N2,OR4N5,OR4P4,OR4S2,OR51A2,OR51A7,OR51B2,OR51B4,OR51B5,OR51B6,OR51D1,OR51E1,OR51E2,OR51F1,OR51F2,OR51G1,OR51G2,OR51I1,OR51I2,OR51L1,OR51Q1,OR51S1,OR51T1,OR51V1,OR52A1,OR52A5,OR52B4,OR52B6,OR52E2,OR52E4,OR52E8,OR52H1,OR52I1,OR52I2,OR52J3,OR52K1,OR52K2,OR52L1,OR52M1,OR52N1,OR52N2,OR52N4,OR52R1,OR56A1,OR56A4,OR56A5,OR56B1,OR5A1,OR5A2,OR5AC2,OR5AK2,OR5AN1,OR5AP2,OR5AR1,OR5AS1,OR5AU1,OR5B12,OR5B17,OR5B2,OR5B21,OR5B3,OR5C1,OR5D13,OR5D14,OR5D16,OR5D18,OR5F1,OR5H1,OR5H14,OR5H15,OR5H2,OR5H6,OR5I1,OR5J2,OR5K1,OR5K3,OR5K4,OR5L1,OR5L2,OR5M1,OR5M10,OR5M11,OR5M3,OR5M8,OR5M9,OR5W2,OR6A2,OR6B1,OR6C1,OR6C2,OR6C3,OR6C4,OR6C6,OR6C65,OR6C68,OR6C70,OR6C75,OR6C76,OR6F1,OR6K2,OR6K3,OR6K6,OR6M1,OR6N1,OR6N2,OR6P1,OR6Q1,OR6S1,OR6T1,OR6X1,OR6Y1,OR7A17,OR7A5,OR7C1,OR7C2,OR7G1,OR7G2,OR7G3,OR8A1,OR8B12,OR8B2,OR8B3,OR8B4,OR8B8,OR8D1,OR8D2,OR8D4,OR8G1,OR8G5,OR8H2,OR8H3,OR8J3,OR8S1,OR8U1,OR9G1,OR9I1,OR9K2,OR9Q1,OR9Q2,PDZD7,PIEZO2,PIP,PKD2L1,PPEF2,PRDM12,PRPH2,REEP6,RGS9BP,RHO,ROM1,RPE65,RTP1,RTP2,RTP4,RTP5,SCN11A,SCN1A,SCN9A,SEMA5B,SERPINE2,SLC24A4,STRC,TAS1R1,TAS1R2,TAS1R3,TAS2R1,TAS2R16,TAS2R3,TAS2R38,TAS2R39,TAS2R4,TAS2R41,TAS2R5,TAS2R60,TMC1,TMC2,TMEM120A,TRPA1,TRPV1,TULP1,WDR47	0.014648,0.040791,0.0033923,0.0014079,2.081e-08,0.0028519,0.00052149,0.00056839,0.0028766,0.0063851,0.0014705,1.2811e-09,0.00057199,7.0634e-08,0.0036448,0.025849,0.03324,0.0095754,5.9119e-07,7.1421e-07,0.025578,0.013221,0.075933,0.051658,1.3102e-07,1.0409e-14,0.06033,3.424e-05,0.057386,4.3764e-07,0.020839,0.00033161,0.00042888,0.041213,0.0046102,0.0011523,0.01149,2.6887e-08,0.00039635,4.2906e-06,0.0041204,0.00064234,0.057356,0.015247,0.042383,0.0020196,0.003918,0.027034,0.0082545,0.03775,0.0070741,0.0052089,0.043167,0.00010707,0.02271,0.061815,0.0237,0.0077301,0.025494,0.025494,0.11063,0.10636,0.10636,0.12313,0.00091122,0.15196,0.060992,0.0044825,0.035307,0.013466,0.056413,0.056544,0.060989,0.060989,0.11053,0.035446,0.033155,0.014379,0.12787,0.00090422,0.0034442,0.12787,0.0013442,0.020631,0.071651,0.00055302,0.074182,5.3004e-06,0.07121,0.08862,0.075825,0.079839,0.11416,0.017119,0.025671,0.086467,0.083513,0.064593,0.060203,0.005284,0.010866,0.015444,0.057895,0.057895,0.057895,0.048614,0.011798,0.038482,0.12327,0.079042,0.0049827,0.01255,0.051295,0.051295,0.029209,0.029212,0.013602,0.030316,0.026507,0.035138,0.026561,0.047403,0.052794,0.026757,0.0042229,0.0032811,0.11503,0.081018,0.072906,0.024214,0.061772,0.06951,0.072811,0.084702,0.13972,0.13972,0.066439,0.0014915,0.013243,0.16539,0.11503,0.10007,0.10007,0.15117,0.08862,0.031322,0.021428,0.091749,0.060336,0.090998,0.058176,0.10668,0.070835,0.059836,0.024204,0.040684,0.040684,0.0080116,0.059242,0.066218,0.066218,0.064593,0.0033342,0.0048602,0.0024377,0.0071939,0.0027024,0.0023422,0.001503,0.00067552,0.0016986,0.0051999,0.00079421,0.012568,0.0013675,0.012226,0.051502,0.059859,0.050812,0.067934,0.15411,0.021578,0.021578,0.002888,0.053388,0.1303,0.10635,0.1303,0.1303,0.041926,0.063784,0.034697,0.070425,0.020854,0.0014154,0.00090374,0.070486,0.051314,0.002888,0.052746,0.05771,0.05771,0.086177,0.048313,0.048313,0.039376,0.0042262,0.054745,0.10908,0.10908,0.089525,0.074307,0.071236,0.010513,0.16813,0.011518,0.0021547,0.080718,0.049013,0.061048,0.03537,0.021867,0.0078858,0.0058134,0.0026822,0.058321,0.0014794,0.0013957,0.0016585,0.0040464,0.0096949,0.0024866,0.00026063,0.019164,0.041882,0.018069,0.009929,0.018069,0.002911,0.16082,0.037555,0.017069,0.01746,0.0074337,0.0055428,0.029978,0.027336,0.019941,0.0063543,0.11794,0.17333,0.0076496,0.018765,0.1362,0.0089761,0.010329,0.010423,0.0051254,0.011495,0.041391,0.0074738,0.014052,0.045296,0.029152,0.0069548,0.0049949,0.036102,0.1021,0.076662,0.1021,0.069473,0.10659,0.034557,0.12281,0.12281,0.066552,0.042124,0.091669,0.0086565,0.027896,0.027896,0.034762,0.03035,0.031736,0.03732,1.1445e-05,0.0049142,0.043734,0.0019516,0.072417,0.094435,0.13476,0.050939,0.0064517,0.026087,0.023461,0.025664,0.0034398,0.0034398,0.00073984,0.00068972,0.039675,0.046978,0.00075366,0.00042302,0.0035244,0.00055191,0.00081096,0.081673,0.0052054,0.0015258,0.08403,0.007661,0.018084,0.00014013,0.020142,1.3239e-05,0.016305,1.1075e-05,0.00094294,0.0046857,3.9056e-08,0.11053,0.0013806,0.028703,7.0069e-06,0.00067295,0.12012,0.022147,5.702e-06,0.047015,0.00033178,0.016548,0.08907,0.0019178,0.00032914,8.345e-05,0.006901,0.0024419,0.00029429,8.4114e-10,7.7624e-07,0.13456,0.020042,0.091445,0.0029542,0.0028261,0.0016209,0.043621,0.00271,0.037776,0.0027329,0.025958,0.004519,0.0040181,2.7795e-05,0.055233,0.038908,0.011746,0.0073222
GOBP_NEGATIVE_REGULATION_OF_CELL_JUNCTION_ASSEMBLY	31	27	-0.27778	-0.011388	0.1289	0.98441	1	1	1	0.998755	1	ACE,ACVRL1,APOD,BCAS3,CBLN1,CLASP2,CORO1C,DKK1,DLC1,DMTN,EPHA7,FAM107A,IKBKB,IL1B,ITGB1BP1,MMP14,PHLDB2,PTEN,PTPN13,RCC2,ROBO2,ROCK2,SLIT1,SRC,THBS1,TLR2,WNT5A	0.00040146,0.00027035,0.0301,0.033867,0.017317,0.0029155,3.2809e-05,0.061965,0.00068325,0.048717,0.0015441,0.10862,0.014707,0.019814,0.10795,0.00027881,0.015009,0.00026613,2.0741e-05,0.043092,0.00012965,0.022478,0.0034815,0.083572,0.015687,0.014005,0.008355
GOBP_SMOOTH_MUSCLE_CELL_MIGRATION	93	59	-0.19459	-0.011781	0.090238	0.98447	1	1	1	0.998755	1	ABHD2,ACE,ADAMTS1,ADIPOQ,AGT,APEX1,BCL2,BMP4,BMPR1A,CORO1B,CRK,CYP1B1,DDIT3,DDR2,DOCK4,DOCK5,DOCK7,FGF9,GNA12,GNA13,GRB10,HAS2,IGF1,IGFBP3,IGFBP5,ITGA2,ITGB3,LPAR1,LRP1,MYOCD,NDRG4,NF1,NFE2L2,NR4A3,NRP1,P2RY6,PARVA,PDGFA,PDGFB,PDGFD,PDGFRB,PLAT,PLAU,PLXNA1,PPARD,PRKG1,RPS6KB1,S100A11,S1PR2,SEMA6D,SERPINE1,SLIT2,SORL1,SRC,TACR1,TERT,TLR4,TPM1,TRIB1	0.0063535,0.00040146,0.014048,0.0081748,0.026941,0.10777,2.4736e-05,0.082033,0.0074051,0.018414,0.0080761,0.042313,0.0013664,0.0066447,3.9005e-07,0.034722,0.015083,0.01472,0.00063613,0.075907,0.0001351,0.033418,2.3016e-05,0.0018428,0.022389,0.0011523,0.00024362,0.0010052,2.2832e-06,0.0034172,0.00033076,0.013599,0.00073825,0.017706,1.3807e-05,0.050931,0.0072236,0.012507,0.00011469,0.024304,0.0093942,0.0060427,0.0046227,0.017713,0.00024054,1.5848e-11,0.00018126,0.0064578,0.00020517,5.3798e-05,0.00096712,5.9024e-05,0.0043888,0.083572,0.00026676,0.012786,0.047767,0.059734,0.018962
GOBP_LYMPHOCYTE_CHEMOTAXIS	63	52	-0.23119	-0.013143	0.10683	0.98476	1	1	1	0.998899	1	ADAM10,ADAM17,ADAM8,CCL1,CCL11,CCL13,CCL17,CCL18,CCL19,CCL2,CCL21,CCL22,CCL23,CCL24,CCL25,CCL26,CCL3,CCL4,CCL7,CCL8,CH25H,CKLF,CX3CL1,CXCL10,CXCL11,CXCL13,CXCL16,CYP7B1,DEFA1,DEFA1B,GAS6,GPR183,HSD3B7,MSMP,NEDD9,OXSR1,PADI2,PIK3CD,PIK3CG,PLEC,PTK2B,S100A7,SAA1,SLC12A2,SLC8B1,STK39,TMEM102,TNFSF14,WNK1,WNT5A,XCL1,XCL2	8.8429e-05,0.030823,0.119,0.013561,0.087388,0.063126,0.070924,0.066499,0.00029718,0.064046,0.0038293,0.033768,0.066499,0.03514,0.0050913,0.01726,0.054558,0.054558,0.087388,0.055338,0.15215,0.028248,0.039292,0.0012186,0.0019409,0.049162,0.025612,0.00043535,0.04693,0.043046,0.0011414,0.021089,0.0024156,3.1737e-05,0.0018084,0.00077997,0.0093592,0.11185,0.00016965,0.0044292,0.0010158,0.038648,0.011554,0.001572,0.023109,0.0025047,0.0020449,0.036019,0.020402,0.008355,0.012119,0.090785
GOBP_REGULATION_OF_SODIUM_ION_TRANSPORT	89	81	-0.18323	-0.012989	0.08444	0.98499	1	1	1	0.998899	1	ACTN4,ADRB2,AKT1,ANK3,ATP1A1,ATP1A2,ATP1B1,ATP1B2,ATP1B3,ATP2B4,CAMK2D,CAV3,CHP1,CHP2,CNKSR3,CNTN1,COMMD1,DLG1,DMPK,DNM2,DRD2,DRD3,DRD4,FGF11,FGF12,FGF14,FXYD1,FXYD2,FXYD3,FXYD5,FXYD6,FXYD7,GLRX,GPD1L,GRP,HECW1,HECW2,KCNQ1,KLHL24,MLLT6,NEDD4,NEDD4L,NETO1,NKAIN1,NKAIN2,NKAIN3,NKAIN4,NKX2-5,NOS1,NOS3,OSR1,P2RX4,P2RX7,PCSK9,PER1,PKP2,PRKCE,PTPN3,RANGRF,SCN1B,SCN2B,SCN3B,SCN4B,SCN5A,SERPINE2,SIK1,SLC8A1,SLC9A1,SLC9A3R1,SLMAP,SNTA1,SPTBN4,STK39,STOM,TESC,TMEM168,UTRN,WNK1,WNK2,WNK4,YWHAH	0.00013316,0.017196,0.038855,3.5775e-07,0.08466,0.0031818,0.00024278,0.0055504,4.4002e-07,0.0075556,0.0025078,0.026437,0.011715,0.10332,0.029372,0.00047075,0.0013951,0.014063,0.010924,0.0035223,5e-10,0.013844,0.0008094,0.0013241,0.0055905,4.9965e-05,0.071823,0.0097712,0.053823,0.028333,0.0086778,0.016196,0.080975,0.0048993,0.0012814,0.00083818,0.00080527,0.00039635,0.041799,0.0010379,0.00085036,0.0025419,0.015053,0.0096126,6.208499999999999e-21,0.0079166,0.0015318,0.01545,0.00018613,0.01861,0.028218,0.0055562,0.00023006,0.0016384,2.0993e-05,0.0040493,0.00072088,2.0867e-06,5.2712e-06,0.048017,0.0046861,0.00013507,0.08152,0.018021,0.0024419,0.1988,1.5191e-06,0.00058771,0.014325,0.064925,0.036188,0.0015469,0.0025047,0.0066203,0.00012416,0.012593,3.9227e-12,0.020402,5.611e-06,0.063822,0.004061
GOBP_INTRACILIARY_TRANSPORT	46	38	-0.27836	-0.013533	0.12815	0.98507	1	1	1	0.998899	1	BBS12,CEP131,CLUAP1,DYNC2H1,DYNC2LI1,DYNLL1,FUZ,HSPB11,IFT122,IFT140,IFT172,IFT22,IFT27,IFT43,IFT46,IFT52,IFT74,IFT80,IFT81,IFT88,INTU,KIF3B,LCA5,LCA5L,MAK,PCM1,RABL2B,SSNA1,SSX2IP,TRAF3IP1,TTC21A,TTC26,TTC30A,TTC30B,TUB,WDPCP,WDR19,WDR35	0.0019476,0.0031819,0.010121,0.015701,0.039813,2.1869e-09,0.0069694,0.0142,0.01725,0.00029961,1.6987e-06,0.0032685,0.001269,0.04579,0.0038692,0.014382,0.016917,0.00529,5e-10,0.0002897,0.012845,0.00063975,0.015334,0.00025965,0.02321,0.00016227,0.0179,0.0065074,0.10551,0.064084,0.00014247,0.14508,0.031158,0.065354,0.0032085,0.00012179,0.073573,0.045802
GOMF_FATTY_ACID_LIGASE_ACTIVITY	21	21	-0.37909	-0.013708	0.17362	0.98549	1	1	1	0.998899	1	ACSBG1,ACSBG2,ACSF2,ACSF3,ACSL1,ACSL3,ACSL5,ACSL6,ACSM1,ACSM2A,ACSM2B,ACSM3,ACSM4,ACSM5,ACSM6,SLC27A1,SLC27A2,SLC27A3,SLC27A4,SLC27A5,SLC27A6	7.7146e-06,0.08554,0.0028295,0.0012226,0.0097227,0.028431,0.0013244,0.0026058,0.026821,0.077087,0.0094293,0.066634,0.024122,0.08301,0.069039,0.0059406,0.038952,0.0022425,0.018559,1.8688e-06,0.11849
GOBP_MOLTING_CYCLE_PROCESS	90	85	-0.1643	-0.011929	0.075072	0.98568	1	1	1	0.998899	1	ACVR1B,ALX4,APCDD1,BCL2,CD109,CDH3,CTNNB1,DKK1,DKK4,DLX3,DNASE1L2,DSG4,EDAR,EGFR,ERCC2,EXT1,FARP2,FERMT1,FGF10,FGF7,FGFR2,FOXE1,FOXN1,FOXQ1,FST,FUZ,FZD3,FZD6,GAL,GLI2,GORAB,HDAC1,HOXC13,HPSE,IGFBP5,INHBA,INTU,KRT25,KRT27,KRT28,KRT71,KRT84,LAMA5,LDB2,LGR4,LGR5,LHX2,LRIG1,MSX2,MYSM1,NF1,NGFR,NOM1,NOTCH1,NSUN2,NUMA1,PDGFA,PIAS4,PLA2G10,PUM2,RBPJ,RELA,SAV1,SHH,SMAD4,SMO,SNAI1,SOS1,SOSTDC1,SOX18,SOX21,SOX9,TGFB2,TGM3,TMEM79,TNFRSF19,TP63,TRADD,TRPC4AP,TSPEAR,WNT10A,WNT10B,WNT5A,ZDHHC21,ZMPSTE24	0.018537,0.0048721,0.02057,2.4736e-05,0.0013533,0.00057727,1.8411e-08,0.061965,0.010861,0.062723,6.9199e-05,0.0018133,0.043,0.010984,0.00024629,8.4208e-16,4.5354e-05,0.016147,0.0021891,0.0018024,0.0034945,0.044268,0.0035252,0.073617,0.0029009,0.0069694,0.0061539,0.013784,0.013788,0.022571,0.063341,0.0018193,0.0018965,0.084197,0.022389,0.012511,0.012845,0.033207,0.041506,0.047189,0.0018953,0.028738,0.0090313,2.9613e-06,0.00023538,0.0033806,0.00018689,0.017281,0.027657,0.0029125,0.013599,0.036355,0.0012646,6.3155e-05,0.00024613,0.014365,0.012507,0.00045965,3.4286e-06,0.011044,0.00039159,9.0055e-07,0.01712,0.085714,0.075885,0.015121,0.016925,0.024196,0.053532,0.0011185,0.014321,0.076503,0.017266,0.11733,0.087178,0.17935,0.0042572,0.019079,3.3946e-05,0.13311,0.00034054,0.0017206,0.008355,7.5686e-05,0.020944
GOBP_MONOCARBOXYLIC_ACID_BIOSYNTHETIC_PROCESS	214	185	-0.11873	-0.012678	0.054176	0.98579	1	1	1	0.998899	1	ABCB11,ABCD2,ABCD3,ABHD1,ABHD2,ACACA,ACACB,ACADL,ACADVL,ACLY,ACMSD,ACOT4,ACOT7,ACOT8,ACSBG1,ACSBG2,ACSF3,ACSM1,ACSM2A,ACSM2B,ACSM3,ACSM4,ACSM5,ACSM6,ACSS1,AKR1C3,AKR1C4,AKR1D1,ALDH1A2,ALDH1A3,ALDH8A1,ALOX12,ALOX12B,ALOX15,ALOX15B,ALOX5,ALOXE3,AMACR,ANXA1,APOA4,APOA5,APOC1,APOC2,APOC3,ASAH2,AVP,AVPR1A,BAAT,BRCA1,CBR1,CBR4,CD74,CEACAM1,CES1,CHST12,CHST14,CRABP2,CYP1A1,CYP1A2,CYP27A1,CYP2C8,CYP2C9,CYP2E1,CYP39A1,CYP3A4,CYP46A1,CYP7A1,CYP7B1,CYP8B1,DAGLB,DCAF5,DECR2,DEGS1,DSE,EDN1,EDN2,EIF6,ELOVL1,ELOVL2,ELOVL5,ELOVL6,ERLIN1,FA2H,FADS1,FADS2,FADS3,FADS6,FASN,FGF19,FGFR4,GAMT,GATM,GIP,GPX4,GSTM1,GSTM2,GSTM4,HACD1,HACD2,HACD3,HOGA1,HPGDS,HSD17B12,HSD3B7,IDO1,IL1B,INSIG1,INSIG2,KLHL25,KMO,LDHC,LIAS,LIPC,LPGAT1,LPL,LTC4S,MALRD1,MCAT,MECR,MGLL,MIF,MLXIPL,MLYCD,NDUFAB1,NR1D1,NR1H2,NR1H4,OLAH,OSBP,OSBPL1A,OSBPL2,OSBPL3,OSBPL6,OSBPL7,OSBPL9,OXSM,PARK7,PDK4,PECR,PIBF1,PKLR,PLA2G10,PLA2G1B,PLA2G2C,PLA2G3,PLA2G4A,PLA2G4F,PNPLA8,PRKAA1,PRKAA2,PRKAB1,PRKAB2,PRKAG1,PRKAG2,PRKAG3,PRMT3,PROX1,PTGDS,PTGES,PTGES3,PTGIS,PTGS1,PTGS2,QKI,RBP1,RDH10,SCD,SCD5,SCP2,SDS,SIRT1,SLC27A2,SLC27A5,SLC45A3,SRR,STAR,STARD4,TBXAS1,TECR,TECRL,THNSL2,TRIB3,UST,WDTC1,XBP1	0.054121,0.00046544,0.03742,1.5973e-06,0.0063535,0.0038713,0.010421,0.004395,0.0001717,0.045938,0.0051966,0.0059154,0.022571,1.2567e-06,7.7146e-06,0.08554,0.0012226,0.026821,0.077087,0.0094293,0.066634,0.024122,0.08301,0.069039,0.018391,0.033757,0.023571,0.11326,0.096765,0.080832,0.094869,0.063029,1.8766e-06,0.016506,0.00020369,0.0024032,3.4528e-07,0.040332,0.010566,0.0050242,0.0078139,0.0014722,0.0073826,0.0068343,0.031281,1.612e-06,0.023372,0.075252,0.017664,0.017745,0.072437,0.0013642,0.082618,0.00059978,4.7261e-05,2.0673e-05,0.091196,7.0818e-08,6.3244e-08,0.00010152,0.0029098,0.0052908,0.034944,0.037867,0.0043992,0.011797,0.051606,0.00043535,0.14516,5.9877e-05,2.8891e-07,0.0015205,0.018378,0.032808,0.070648,1.2965e-05,0.005473,5e-10,0.0005349,0.0058529,0.026557,8.9839e-08,0.00084726,0.038593,0.010834,0.0034332,0.094969,1.3509e-05,0.026213,0.0061743,0.00058882,0.064802,2.7645e-14,0.0055078,0.00012932,6.1479e-06,9.6357e-07,0.060839,0.013084,6.1025e-05,0.022641,0.043646,0.0014465,0.0024156,0.014455,0.019814,0.033582,0.00080266,0.0082264,0.0024007,0.054895,0.014549,0.00010877,4.5709e-05,7.0344e-06,0.00052003,9.4625e-06,0.011253,8.7126e-08,0.00047756,0.0099405,0.0069772,0.022229,0.077906,0.0013971,0.030567,0.0021452,0.024718,0.056983,0.0066795,0.1653,0.00044878,0.00066407,2.4479e-05,0.026433,0.049871,0.011889,0.020585,0.11035,0.0076872,0.041039,3.4286e-06,0.0060804,0.0017447,3.8138e-06,0.030524,0.033064,0.010403,0.055714,0.16969,0.054152,0.070622,0.00027763,0.0001725,0.00045757,0.012095,0.00034527,0.00068828,0.011291,0.0093589,1.7167e-05,0.041635,0.026913,3.3646e-05,0.00086722,0.0091344,0.073916,0.0011525,0.094316,0.056547,0.0014378,0.038952,1.8688e-06,2.059e-05,0.0020618,0.0031463,0.0022351,3.7032e-05,0.096488,0.058089,0.10978,0.0055285,0.00093303,0.0044838,8.8419e-07
GOMF_PHOSPHATIDYLINOSITOL_PHOSPHATE_BINDING	172	150	-0.12651	-0.012177	0.057674	0.98585	1	1	1	0.998899	1	ACTN2,ADAP1,ADAP2,AKT1,ALOX15,AMER2,ANKFY1,ANXA2,ARAP2,ARAP3,ARFIP1,ARFIP2,ARHGAP32,ARHGAP9,ASAP1,ATG2A,ATG2B,ATP13A2,AVIL,BBS5,CAPG,CHMP3,CLVS1,CLVS2,COMMD1,CYTH3,DAB2IP,DAPP1,DENND1A,DENND1B,DENND1C,EXOC1,EXOC7,FCHO2,FCHSD2,FERMT2,FGD2,FLII,FZD7,GAB2,GAP43,GOLPH3,GOLPH3L,GSDMA,GSDMB,GSDMC,GSDMD,GSN,HIP1,HIP1R,IQGAP1,IQGAP2,JPH2,KCNH1,KCNJ1,KCNJ2,KCNQ1,KIF16B,KRIT1,LANCL2,LAPTM4B,LDLRAP1,MAPKAP1,MARK1,MYO10,MYO1B,MYO1G,NCF4,NRGN,OBSCN,OSBP,OSBPL2,OSBPL5,OSBPL8,PARD3,PFN1,PFN2,PHLDA1,PHLDA2,PHLDA3,PICALM,PIRT,PLA2G4A,PLA2G4E,PLCB1,PLCD1,PLCZ1,PLEK2,PLEKHA3,PLEKHA5,PLEKHA8,PLEKHB2,PLEKHF1,PLEKHN1,RAB35,RACGAP1,RAG2,RCSD1,RLBP1,RPH3A,RUFY4,SAP30L,SCIN,SDCBP,SDCBP2,SESTD1,SH3PXD2A,SH3PXD2B,SLC9A1,SNAP91,SNX10,SNX11,SNX13,SNX14,SNX18,SNX20,SNX21,SNX22,SNX24,SNX3,SNX4,SVIL,SYT1,SYT10,SYT5,SYT7,SYT9,SYTL2,TECPR1,TIRAP,TPCN1,TPCN2,TTPA,TTPAL,TULP1,TULP3,TWF1,VEPH1,VIL1,VILL,VPS13B,VPS36,WDR45B,WIPI1,WIPI2,ZFYVE1,ZFYVE16,ZFYVE19,ZFYVE26,ZFYVE28	0.0040062,0.03264,0.00033401,0.038855,0.016506,0.081971,0.059455,0.0059139,0.029911,7.7968e-07,0.038933,0.033573,0.0060218,0.018313,7.6829e-06,3.0925e-06,0.00069603,0.010076,0.0005945,0.011981,0.00049008,0.0059962,0.00091841,0.03248,0.0013951,1.1547e-05,0.00072593,0.013791,2.4527e-07,5.54e-07,0.028755,0.13776,0.05121,8.844e-07,0.00012903,0.0098042,0.0050962,0.00017617,2.9849e-06,0.012413,0.018175,0.014384,0.00053588,0.0065882,0.0002636,4.7211e-06,0.012664,0.0068388,0.10548,0.040596,0.0045863,0.013682,2.5929e-06,9.8978e-06,0.033096,0.12254,0.00039635,4.3667e-10,0.0067908,0.023973,0.024542,0.00099105,0.002679,0.00086388,7.0353e-05,0.0035236,0.024915,0.0058007,2.5776e-05,0.078416,0.056983,0.1653,0.017363,0.006232,0.0013281,0.048202,0.059485,0.13611,0.0018621,0.017311,0.013868,0.00043705,0.030524,0.058756,5.8248e-07,0.12898,0.022835,0.025753,2.8432e-05,0.010064,0.020329,0.018576,0.064834,0.017453,0.00055949,0.0014139,0.012089,0.068435,0.00048615,0.002522,0.028161,0.01405,0.027498,0.037717,0.0017952,0.044938,1.1354e-07,0.0024775,0.00058771,2.1249e-06,0.0013759,0.0034885,0.00032856,0.045503,0.025162,0.00065617,2.254e-06,0.0011648,0.055742,0.004227,0.00018053,0.00039825,2.8795e-10,0.022071,0.0081981,6.3842e-05,0.00055893,1.3835e-05,0.02518,0.018807,0.018813,0.0065151,0.0093743,0.017241,0.011746,0.034694,0.035886,0.011152,1.4676e-05,0.0031359,0.0037537,0.10443,0.0030504,0.016178,0.070474,7.6254e-05,0.013883,0.0020725,0.0014378,3.6848e-05
GOBP_POSITIVE_REGULATION_OF_INTERLEUKIN_17_PRODUCTION	26	23	-0.35883	-0.013579	0.16347	0.98591	1	1	1	0.998899	1	CARD9,CCL1,IL12B,IL15,IL18,IL21,IL23A,IL23R,IL6,JAK2,LY9,MYD88,NOD2,NR1H4,OSM,PRKCQ,RFTN1,SLAMF6,SLC7A5,SPHK1,TGFB1,TYK2,ZBTB7B	0.038331,0.013561,0.00082542,0.012146,0.053862,0.0029049,0.012491,0.043785,0.045907,0.037678,0.037864,0.035541,0.00017582,0.0021452,0.00025102,0.016716,0.00053513,0.023854,0.036904,0.014026,0.0025253,0.014865,0.0016641
GOBP_LONG_CHAIN_FATTY_ACYL_COA_BIOSYNTHETIC_PROCESS	18	15	-0.40153	-0.012274	0.18283	0.98595	1	1	1	0.998899	1	ACSBG1,ACSBG2,ACSF3,ACSL1,ACSL3,ACSL5,ACSL6,ELOVL1,ELOVL2,ELOVL5,ELOVL6,HACD1,HACD2,HSD17B12,TECR	7.7146e-06,0.08554,0.0012226,0.0097227,0.028431,0.0013244,0.0026058,5e-10,0.0005349,0.0058529,0.026557,0.060839,0.013084,0.0014465,0.096488
GOCC_ENDOSOME_LUMEN	41	36	-0.29467	-0.013945	0.13396	0.98608	1	1	1	0.998899	1	AP4B1,AP4M1,AP4S1,APOB,APP,CD63,CTSB,CTSD,CTSH,CTSK,CTSL,CTSS,GH1,IDE,IL12A,IL12B,INS,JAK2,LGMN,LNPEP,LRP2,LRPAP1,NAPSA,NGF,PDLIM4,PGA3,PGA4,PGA5,PRL,PRLR,PTPN1,PTPN2,RAB32,RAB38,SFTPB,SFTPC	0.008142,0.050294,0.0047328,0.0059381,0.0074312,0.006463,0.0067353,0.0047502,0.0066433,0.0025249,0.027539,0.0015784,0.027416,0.12834,0.0013818,0.00082542,0.0021053,0.037678,0.0013848,0.00041932,0.00061701,0.0099945,0.062293,7.2331e-05,0.066138,0.023726,0.00030044,0.036435,0.0093949,0.036617,7.0444e-09,0.0039712,0.041911,0.00013102,0.061024,0.018186
GOCC_COLLAGEN_CONTAINING_EXTRACELLULAR_MATRIX	397	357	-0.0886	-0.013071	0.040196	0.98624	1	1	1	0.998899	1	A1BG,A2M,ABI3BP,ACAN,ACHE,ACTA2,ADAM11,ADAM19,ADAMDEC1,ADAMTS1,ADAMTS10,ADAMTS15,ADAMTS2,ADAMTS20,ADAMTS3,ADAMTS4,ADAMTS5,ADAMTS8,ADAMTS9,ADAMTSL4,ADIPOQ,AEBP1,AGRN,AGT,AHSG,AMBP,AMTN,ANG,ANGPT1,ANGPT2,ANGPT4,ANGPTL2,ANGPTL3,ANGPTL4,ANGPTL5,ANGPTL6,ANXA1,ANXA11,ANXA2,ANXA4,ANXA5,APCS,APLP1,APOA1,APOA4,APOC3,APOE,APOH,ASPN,AZGP1,BCAM,BCAN,BMP7,C1QA,C1QB,C1QC,CALR,CBLN1,CBLN4,CCDC80,CD151,CDH13,CDH2,CDON,CILP,CLC,CLEC14A,CLEC3B,CLU,CMA1,COCH,COL10A1,COL11A1,COL12A1,COL13A1,COL14A1,COL15A1,COL16A1,COL17A1,COL18A1,COL19A1,COL1A1,COL1A2,COL20A1,COL21A1,COL23A1,COL24A1,COL25A1,COL26A1,COL27A1,COL28A1,COL2A1,COL3A1,COL4A1,COL4A2,COL4A3,COL4A4,COL5A1,COL5A2,COL5A3,COL6A1,COL6A2,COL6A3,COL6A5,COL6A6,COL8A1,COL8A2,COL9A1,COL9A2,COL9A3,COLQ,COMP,CPA3,CRELD1,CSTB,CTHRC1,CTSB,CTSC,CTSD,CTSF,CTSH,CTSL,CTSS,CTSZ,CXCL12,DCN,DEFA1,DEFA1B,DLG1,DPT,DST,ECM1,ECM2,EDIL3,EFEMP1,EFEMP2,EFNA5,EGFL7,EGFLAM,ELANE,EMILIN1,EMILIN2,EMILIN3,ENTPD2,EYS,F12,F13A1,F3,F7,FBLN1,FBLN2,FBLN5,FBN1,FBN2,FCN1,FCN2,FCN3,FGA,FGF10,FGFBP3,FGFR2,FGG,FGL1,FGL2,FIBCD1,FLG,FMOD,FN1,FRAS1,FREM1,FREM2,FREM3,GDF15,GH1,GPC1,GPC2,GPC5,GPC6,GREM1,HAPLN1,HAPLN4,HDGF,HMCN1,HMCN2,HNRNPM,HPX,HRG,HRNR,HSP90AA1,HSP90B1,HSPG2,HTRA1,ICAM1,IFNA2,IGFBP7,IGFBPL1,IL7,IMPG1,IMPG2,INHBE,ITGB4,ITIH2,ITIH5,KAZALD1,KNG1,KRT1,LAD1,LAMA1,LAMA2,LAMA3,LAMA4,LAMA5,LAMB1,LAMB3,LAMC1,LAMC2,LEFTY2,LGALS1,LGALS3,LGALS3BP,LGALS4,LGALS9,LMAN1,LMAN1L,LOX,LOXL1,LOXL2,LOXL3,LOXL4,LRRC15,LTBP1,LTBP2,LTBP3,LTBP4,LUM,MATN1,MATN2,MATN3,MATN4,MFAP2,MFAP4,MFAP5,MFGE8,MGP,MMP2,MMP23B,MMP8,MMP9,MMRN1,MMRN2,MUC17,MUC2,MXRA7,MYOC,NAV2,NCAM1,NID1,NID2,NPNT,NTN4,OGN,ORM1,ORM2,P3H1,P3H2,PCOLCE,PCSK6,PDGFB,PKM,PLAT,PLG,PLOD3,PLSCR1,POSTN,PRELP,PRG2,PRG3,PRTN3,PSAP,PTPRZ1,PXDN,RARRES2,RELL2,RTBDN,S100A10,S100A4,S100A6,S100A7,S100A8,SBSPON,SDC2,SDC3,SEMA7A,SERPINA1,SERPINA3,SERPINA5,SERPINB1,SERPINB12,SERPINB6,SERPINB9,SERPINE1,SERPINE2,SERPINF1,SERPINF2,SERPING1,SERPINH1,SFRP1,SFRP2,SHH,SLPI,SMOC1,SMOC2,SOD3,SOST,SPARC,SPARCL1,SPON1,SPP2,SSC5D,SULF1,TGFB1,TGFB1I1,TGFB2,TGFB3,TGFBI,TGM2,TGM4,THBS1,THBS2,THBS3,THSD4,TIMP2,TIMP3,TINAG,TINAGL1,TNC,TNN,TNR,TPSAB1,TPSB2,USH2A,VCAN,VIT,VWA1,VWA2,VWC2,VWF,WNT2,WNT2B,WNT5A,WNT5B,WNT8A,ZG16,ZP1,ZP2,ZP3,ZP4	0.069157,0.12037,0.0007762,0.0042863,0.00011033,0.049878,0.00073136,0.01681,0.064452,0.014048,0.063572,0.030916,1.5748e-06,0.009258,0.023572,0.040725,0.0031688,0.010808,0.0053485,0.00042499,0.0081748,0.0065717,0.00042363,0.026941,0.047181,0.0057882,0.031671,5.3686e-05,0.008263,0.015476,0.012525,8.5631e-06,0.019138,0.0067378,0.0029056,0.013832,0.010566,0.039686,0.0059139,2.4317e-05,0.023181,0.016294,0.036406,0.0059241,0.0050242,0.0068343,0.0013396,0.070049,0.0078583,0.00056839,0.089011,0.1019,0.030232,0.0038691,0.0016591,0.0032815,0.0036119,0.017317,0.081032,0.034446,0.043783,1.7642e-27,5.0383e-05,0.002467,0.0080372,0.061869,0.019249,0.057039,0.00036964,0.12674,0.0052751,0.0054178,5.9119e-07,0.019359,6.0844e-06,0.010817,0.001117,5.0793e-14,0.00013676,0.00058104,0.003428,0.0097937,7.5615e-06,0.0034711,0.0063343,0.0035715,0.0067662,0.00035477,0.00062128,0.009841,0.013921,0.01233,0.041356,0.033726,0.0037271,0.035364,0.014971,0.00011829,0.028424,0.0024864,0.065061,0.0031506,0.020355,0.0081592,0.00076421,0.0064097,0.00070796,0.0023336,0.038077,0.027513,0.024679,0.041688,0.02779,0.13826,0.14591,0.0095239,0.0067353,0.020731,0.0047502,0.02102,0.0066433,0.027539,0.0015784,0.00046584,0.051658,0.045812,0.04693,0.043046,0.014063,0.1379,0.0072931,0.00013406,0.0031453,0.00079723,0.0163,4.7927e-07,3.9513e-13,0.035275,0.010688,0.001919,4.2074e-07,1.3188e-07,0.080611,0.002373,1.0409e-14,0.00010814,0.056698,0.06243,0.004859,0.0015268,0.022371,0.032954,0.088573,0.0065559,0.00086149,0.030758,0.00015905,0.0016781,0.0021891,7.0475e-05,0.0034945,0.0016781,0.0010391,0.0031113,0.035681,0.028415,0.0092342,0.003279,0.0023325,3.7712e-06,0.00011344,0.0048279,5.1054e-05,0.027416,8.7133e-05,0.051416,9.5194e-10,5.399e-07,0.01283,0.0046132,1.3661e-13,0.10296,0.017214,0.0034815,0.026001,0.043658,0.046933,0.0045349,0.00087871,0.00038417,0.00072719,9.5592e-07,3.17e-05,0.0089189,0.0082667,0.017066,0.071682,4.6495e-06,0.018144,7.9432e-06,0.0027038,0.016931,0.073499,7.795e-05,0.0053071,0.20402,0.012155,0.0061354,6.0156e-05,0.01699,0.041472,0.0090313,0.042632,0.011337,0.0045098,0.0028689,0.0085383,0.018921,0.055157,0.046961,0.00028381,0.16155,0.018457,1.5421e-09,0.083024,0.00030633,0.057055,0.026751,0.028878,0.0085508,0.00046183,1.329e-07,0.00059336,0.0058267,0.076747,0.0024832,0.0037322,0.037693,0.040791,0.00045289,8.4108e-05,0.11274,0.0013153,0.040114,0.086942,0.0001086,0.14898,8.5104e-07,8.1483e-08,0.018954,0.026113,0.010578,0.11213,1.1206e-05,1.604e-10,7.5054e-12,0.040862,0.0045442,0.0035769,0.010497,0.0059536,0.0090001,0.0069105,0.051729,0.020765,0.0102,0.0041786,0.00011469,0.0055534,0.0060427,0.0029262,4.0811e-05,0.0042689,7.7015e-07,0.033867,4.9e-06,8.6055e-05,0.0012808,0.088972,0.047614,0.042332,0.00016717,2.7143e-05,1.7487e-05,0.014148,0.11642,0.11642,0.038648,0.11501,0.0078795,0.051079,0.018001,0.0041969,0.0021171,0.026291,0.044249,0.010963,0.15991,0.072963,0.0077271,0.00096712,0.0024419,0.099054,0.082409,3.6082e-15,0.078955,0.093232,0.0018193,0.085714,0.018595,0.0060441,0.06172,0.024118,0.03932,0.014319,0.042172,0.008714,0.051143,0.0012289,0.0013888,0.0025253,0.0020951,0.017266,0.051122,0.079277,0.0013547,0.021438,0.015687,0.030293,0.10368,0.0096401,0.10058,0.022927,0.1479,1.9974e-12,0.00709,0.00018812,4.4062e-12,0.0014983,0.0020682,0.00013684,0.0024785,1.2266e-05,0.031016,0.047617,0.00014907,0.0005032,0.015948,1.0769e-05,0.008355,0.00035256,0.0019965,0.11918,0.00049525,0.046483,0.0050013,0.041452
GOBP_SENSORY_PERCEPTION_OF_TEMPERATURE_STIMULUS	28	25	-0.34539	-0.013626	0.15643	0.98637	1	1	1	0.998899	1	ADORA1,ADRA2A,ANO1,ARRB2,ASIC3,BTBD9,CXCL12,EPHB1,GRIK2,HTR2A,KCNK4,LXN,MMP24,NR2F6,NTRK1,NTSR1,OPRK1,PRDM12,RHO,SCN11A,SCN9A,TRPA1,TRPM8,TRPV1,WDR47	0.040791,0.063848,0.0033923,0.0014079,0.0028519,0.00059129,0.051658,1.3102e-07,0.00033161,0.0046102,2.6887e-08,0.057356,0.042383,0.0020196,0.003918,0.027034,0.048376,0.0013806,0.12012,0.0019178,8.345e-05,0.055233,0.0065431,0.038908,0.0073222
GOCC_MITOCHONDRIAL_LARGE_RIBOSOMAL_SUBUNIT	56	49	-0.26065	-0.014385	0.11802	0.98638	1	1	1	0.998899	1	MPV17L2,MRPL1,MRPL10,MRPL11,MRPL12,MRPL13,MRPL14,MRPL15,MRPL16,MRPL17,MRPL18,MRPL19,MRPL2,MRPL20,MRPL21,MRPL22,MRPL23,MRPL24,MRPL27,MRPL28,MRPL3,MRPL32,MRPL33,MRPL34,MRPL35,MRPL36,MRPL37,MRPL38,MRPL39,MRPL4,MRPL40,MRPL41,MRPL42,MRPL43,MRPL46,MRPL47,MRPL48,MRPL49,MRPL50,MRPL52,MRPL53,MRPL54,MRPL55,MRPL57,MRPL9,MRPS18A,MTERF4,NSUN3,NSUN4	0.0047159,0.0067375,5.5357e-05,0.01671,0.0050089,0.10493,0.0056726,0.0057827,0.018318,0.0052809,0.00023051,0.044044,0.0058245,0.029578,0.025036,1.5019e-06,0.01751,0.10296,0.0067891,0.00045932,0.00013948,0.010228,1.9673e-05,0.00029017,0.037925,0.082287,0.064703,0.010488,0.0013847,0.00020601,0.080583,0.01952,0.036515,9.101e-05,0.00047335,0.11276,4.1446e-05,0.019535,0.078489,0.023813,0.094151,0.11632,0.10907,0.035609,0.081665,0.0036716,0.072564,3.8901e-06,0.00068275
GOMF_SCAVENGER_RECEPTOR_ACTIVITY	46	40	-0.2763	-0.013781	0.12465	0.98667	1	1	1	0.998963	1	ACKR2,ACKR3,ACKR4,CD163,CD163L1,CD5,CD5L,CD6,CFI,COLEC12,CXCL16,DMBT1,ENDOU,ENPP1,ENPP2,HHIPL1,LGALS3BP,LOXL2,LOXL3,LOXL4,LRP1,MARCO,MEGF10,MSR1,PRSS12,SCARA3,SCARA5,SCARB1,SCARB2,SCARF1,SCARF2,SSC4D,SSC5D,STAB2,TMPRSS13,TMPRSS15,TMPRSS2,TMPRSS3,TMPRSS4,TMPRSS5	0.027558,0.13419,0.00074135,0.14588,0.081834,0.0085863,0.080954,0.00029886,0.01227,0.0061805,0.025612,0.00022632,0.00028053,0.050147,0.00040744,0.027931,0.046961,0.057055,0.026751,0.028878,2.2832e-06,0.0072876,2.5102e-06,0.0013399,1.7882e-05,9.0109e-05,0.002782,0.007194,0.011222,0.059271,0.00023264,0.0069472,0.0012289,0.0051573,0.017802,0.0013624,0.004953,0.060414,0.11879,0.0049334
GOCC_MESSENGER_RIBONUCLEOPROTEIN_COMPLEX	12	11	-0.60334	-0.015795	0.2709	0.98702	1	1	1	0.998963	1	ARVCF,CPEB2,CPEB3,CPEB4,HNRNPA3,HNRNPAB,LSM14A,PKP1,PKP2,PKP3,YBX1	0.00023903,0.039967,0.0026131,0.014551,0.055374,0.12015,0.051908,0.014326,0.0040493,0.033723,0.025576
GOBP_RESPONSE_TO_ACTIVITY	69	62	-0.20403	-0.012661	0.091451	0.98715	1	1	1	0.998963	1	ABCG5,ABCG8,ADIPOQ,ADSL,AGT,ALAD,ANGPT2,BGLAP,BMP6,CAB39,CAPN3,CAT,CBL,CDK1,COL4A2,CRY1,CRY2,CYBA,EDN1,FGF21,FNDC5,FOS,GCG,GCLC,GCLM,HADH,HIF1A,IL10,IL6,ITGA2,ITGB3,KL,LEP,MAS1,METRNL,MMP2,MSTN,MTFP1,MYOG,OXCT1,OXT,PERM1,PHOX2B,PIK3CA,PPARD,PPARGC1A,PRKAA1,PRKAA2,PRKAG3,RYR2,SCO2,SLC25A25,SLC38A2,SLC7A5,SMTNL1,SOD2,SRD5A1,STK11,TH,TPH2,UCP3,ZEB1	0.0018069,0.00031804,0.0081748,0.00010252,0.026941,0.043678,0.015476,0.0090508,0.0086887,0.0089342,0.037629,0.01747,0.065808,0.040005,0.0037271,0.061969,0.0098908,3.4274e-05,0.070648,0.036057,0.0019633,0.024794,0.00095505,0.004376,0.0055114,0.00049433,0.012431,0.12059,0.045907,0.0011523,0.00024362,0.009711,1.3067e-05,0.0089828,0.075859,0.086942,0.0017162,0.0022477,0.027418,0.0016388,0.17064,0.0063312,0.039507,0.0084802,0.00024054,1.9482e-12,0.055714,0.16969,0.00045757,8.5391e-06,0.042701,0.2418,0.02955,0.036904,1.1991e-06,9.3434e-05,0.00016126,0.00030039,0.0011765,4.8399e-07,0.0013649,0.061936
GOMF_1_PHOSPHATIDYLINOSITOL_BINDING	15	15	-0.40512	-0.012384	0.18142	0.98722	1	1	1	0.998963	1	EEA1,EPB41,FRMPD2,PICALM,SCARB1,SCIN,SESTD1,SNAP91,SNX10,SNX9,WDFY1,WDFY3,ZFYVE1,ZFYVE16,ZFYVE9	0.0049357,2.3272e-09,0.19716,0.013868,0.007194,0.027498,0.044938,2.1249e-06,0.0013759,0.0023131,0.034359,0.00038013,7.6254e-05,0.013883,4.3264e-05
GOMF_SULFATE_TRANSMEMBRANE_TRANSPORTER_ACTIVITY	16	14	-0.37056	-0.010944	0.16436	0.98791	1	1	1	0.998963	1	SLC13A1,SLC13A4,SLC25A10,SLC25A11,SLC26A1,SLC26A11,SLC26A2,SLC26A3,SLC26A4,SLC26A5,SLC26A7,SLC26A8,SLC26A9,UCP2	0.0026775,2.7266e-07,0.0022414,0.045756,0.0014423,0.11412,0.031178,0.019464,0.0023095,0.011522,0.011548,0.01713,0.014904,0.00097198
GOBP_SENSORY_PERCEPTION_OF_SMELL	440	295	-0.14514	-0.019503	0.064352	0.98794	1	1	1	0.998963	1	ADCY3,B3GNT2,BBS1,BBS4,BEST2,CFAP69,CNGB1,DRD2,FZD2,GFY,GJB4,MKKS,NAV2,NCAM2,NXNL2,OBP2A,OBP2B,OMP,OR10A2,OR10A3,OR10A4,OR10A5,OR10A6,OR10AD1,OR10AG1,OR10G3,OR10G4,OR10G7,OR10G8,OR10G9,OR10H1,OR10H2,OR10H3,OR10H4,OR10J5,OR10K2,OR10Q1,OR10R2,OR10S1,OR10T2,OR10V1,OR10W1,OR10X1,OR10Z1,OR11G2,OR11H4,OR11H6,OR11L1,OR13C2,OR13C3,OR13C4,OR13C5,OR13C8,OR13C9,OR13D1,OR13F1,OR13G1,OR13J1,OR14A16,OR14C36,OR14I1,OR1A1,OR1A2,OR1B1,OR1C1,OR1D2,OR1D5,OR1E1,OR1E2,OR1F1,OR1G1,OR1I1,OR1J1,OR1J2,OR1J4,OR1K1,OR1L1,OR1L3,OR1L4,OR1L6,OR1L8,OR1M1,OR1N1,OR1N2,OR1Q1,OR1S1,OR1S2,OR2A12,OR2A14,OR2A2,OR2A25,OR2A4,OR2A5,OR2AE1,OR2AG1,OR2AG2,OR2AK2,OR2AP1,OR2AT4,OR2C1,OR2D2,OR2D3,OR2F1,OR2F2,OR2G2,OR2G3,OR2G6,OR2K2,OR2L13,OR2L3,OR2L8,OR2M2,OR2M3,OR2M4,OR2M7,OR2S2,OR2T1,OR2T11,OR2T12,OR2T27,OR2T33,OR2T35,OR2T4,OR2T6,OR2T8,OR2V1,OR2V2,OR2W3,OR2Y1,OR3A1,OR3A2,OR3A3,OR4A15,OR4A16,OR4A5,OR4C11,OR4C15,OR4C16,OR4C46,OR4D1,OR4D10,OR4D11,OR4D2,OR4D5,OR4D6,OR4D9,OR4K13,OR4K14,OR4L1,OR4N2,OR4N5,OR4P4,OR4S2,OR51A2,OR51A7,OR51B2,OR51B4,OR51B5,OR51B6,OR51D1,OR51E1,OR51E2,OR51F1,OR51F2,OR51G1,OR51G2,OR51I1,OR51I2,OR51L1,OR51Q1,OR51S1,OR51T1,OR51V1,OR52A1,OR52A5,OR52B4,OR52B6,OR52E2,OR52E4,OR52E8,OR52H1,OR52I1,OR52I2,OR52J3,OR52K1,OR52K2,OR52L1,OR52M1,OR52N1,OR52N2,OR52N4,OR52R1,OR56A1,OR56A4,OR56A5,OR56B1,OR5A1,OR5A2,OR5AC2,OR5AK2,OR5AN1,OR5AP2,OR5AR1,OR5AS1,OR5AU1,OR5B12,OR5B17,OR5B2,OR5B21,OR5B3,OR5C1,OR5D13,OR5D14,OR5D16,OR5D18,OR5F1,OR5H1,OR5H14,OR5H15,OR5H2,OR5H6,OR5I1,OR5J2,OR5K1,OR5K3,OR5K4,OR5L1,OR5L2,OR5M1,OR5M10,OR5M11,OR5M3,OR5M8,OR5M9,OR5W2,OR6A2,OR6B1,OR6C1,OR6C2,OR6C3,OR6C4,OR6C6,OR6C65,OR6C68,OR6C70,OR6C75,OR6C76,OR6F1,OR6K2,OR6K3,OR6K6,OR6M1,OR6N1,OR6N2,OR6P1,OR6Q1,OR6S1,OR6T1,OR6X1,OR6Y1,OR7A17,OR7A5,OR7C1,OR7C2,OR7G1,OR7G2,OR7G3,OR8A1,OR8B12,OR8B2,OR8B3,OR8B4,OR8B8,OR8D1,OR8D2,OR8D4,OR8G1,OR8G5,OR8H2,OR8H3,OR8J3,OR8S1,OR8U1,OR9G1,OR9I1,OR9K2,OR9Q1,OR9Q2,PDE4A,SLC24A4,SLC6A3,SYT10,TTC8,UBR3,UGT2A1	0.0018933,0.0031415,0.022899,0.080446,4.2685e-05,0.0074089,0.0095754,5e-10,0.021079,0.00087574,0.027513,0.015247,1.604e-10,2.4789e-05,0.00016475,0.0071488,0.027867,0.030557,0.0082545,0.03775,0.0070741,0.0052089,0.043167,0.00010707,0.02271,0.061815,0.0237,0.0077301,0.025494,0.025494,0.11063,0.10636,0.10636,0.12313,0.00091122,0.15196,0.060992,0.0044825,0.035307,0.013466,0.056413,0.056544,0.060989,0.060989,0.11053,0.035446,0.033155,0.014379,0.12787,0.00090422,0.0034442,0.12787,0.0013442,0.020631,0.071651,0.00055302,0.074182,5.3004e-06,0.07121,0.08862,0.075825,0.079839,0.11416,0.017119,0.025671,0.086467,0.083513,0.064593,0.060203,0.005284,0.010866,0.015444,0.057895,0.057895,0.057895,0.048614,0.011798,0.038482,0.12327,0.079042,0.0049827,0.01255,0.051295,0.051295,0.029209,0.029212,0.013602,0.030316,0.026507,0.035138,0.026561,0.047403,0.052794,0.026757,0.0042229,0.0032811,0.11503,0.081018,0.072906,0.024214,0.061772,0.06951,0.072811,0.084702,0.13972,0.13972,0.066439,0.0014915,0.013243,0.16539,0.11503,0.10007,0.10007,0.15117,0.08862,0.031322,0.021428,0.091749,0.060336,0.090998,0.058176,0.10668,0.070835,0.059836,0.024204,0.040684,0.040684,0.0080116,0.059242,0.066218,0.066218,0.064593,0.0033342,0.0048602,0.0024377,0.0071939,0.0027024,0.0023422,0.001503,0.00067552,0.0016986,0.0051999,0.00079421,0.012568,0.0013675,0.012226,0.051502,0.059859,0.050812,0.067934,0.15411,0.021578,0.021578,0.002888,0.053388,0.1303,0.10635,0.1303,0.1303,0.041926,0.063784,0.034697,0.070425,0.020854,0.0014154,0.00090374,0.070486,0.051314,0.002888,0.052746,0.05771,0.05771,0.086177,0.048313,0.048313,0.039376,0.0042262,0.054745,0.10908,0.10908,0.089525,0.074307,0.071236,0.010513,0.16813,0.011518,0.0021547,0.080718,0.049013,0.061048,0.03537,0.021867,0.0078858,0.0058134,0.0026822,0.058321,0.0014794,0.0013957,0.0016585,0.0040464,0.0096949,0.0024866,0.00026063,0.019164,0.041882,0.018069,0.009929,0.018069,0.002911,0.16082,0.037555,0.017069,0.01746,0.0074337,0.0055428,0.029978,0.027336,0.019941,0.0063543,0.11794,0.17333,0.0076496,0.018765,0.1362,0.0089761,0.010329,0.010423,0.0051254,0.011495,0.041391,0.0074738,0.014052,0.045296,0.029152,0.0069548,0.0049949,0.036102,0.1021,0.076662,0.1021,0.069473,0.10659,0.034557,0.12281,0.12281,0.066552,0.042124,0.091669,0.0086565,0.027896,0.027896,0.034762,0.03035,0.031736,0.03732,1.1445e-05,0.0049142,0.043734,0.0019516,0.072417,0.094435,0.13476,0.050939,0.0064517,0.026087,0.023461,0.025664,0.0034398,0.0034398,0.00073984,0.00068972,0.039675,0.046978,0.00075366,0.00042302,0.0035244,0.00055191,0.00081096,0.081673,0.0052054,0.0015258,0.08403,0.007661,0.018084,0.00014013,0.020142,1.3239e-05,0.016305,0.040988,0.00029429,0.017419,0.022071,0.027299,0.015044,0.010935
GOMF_CHANNEL_REGULATOR_ACTIVITY	149	131	-0.15477	-0.01393	0.068547	0.98801	1	1	1	0.998963	1	ABCC8,ABCC9,ADRA2A,ADRB2,AKAP9,AKT1,AMBP,ANKRD36C,ARPP19,ATP2B4,BCL2,BSND,C8orf44-SGK3,CABP1,CABP2,CABP4,CABP5,CACNB3,CACNG1,CACNG2,CACNG3,CACNG4,CACNG5,CACNG6,CACNG7,CACNG8,CALM2,CAMK2D,CAV1,CAV3,CFTR,CHP1,CHRNA7,COMMD1,CRISP1,DLG1,DPP10,DRD4,ENSA,F2RL1,F2RL2,FFAR2,FGF12,FKBP1A,FKBP1B,FXYD1,FXYD2,FXYD3,FXYD5,FXYD6,FXYD7,GNA11,GPD1L,GPLD1,GRM3,HPCAL4,ITPR1,KCNAB1,KCNAB2,KCNAB3,KCNE1,KCNE2,KCNE3,KCNE4,KCNIP1,KCNIP3,KCNIP4,KCNJ11,KCNMB1,KCNMB2,KCNMB3,KCNMB4,KCNS1,KCNS3,LRRC26,LRRC38,LRRC52,LRRC55,LYNX1,NEDD4,NEDD4L,NOS1,NPY,NPY2R,NRXN1,NRXN2,ORAI1,PCSK9,PDZD3,PHPT1,PKP2,PLCB1,PRKCB,PRKCZ,PRKG1,PTPN3,RANGRF,RASA1,REM2,RRAD,RSC1A1,SCLT1,SCN1B,SCN2B,SCN3B,SCN4B,SGK1,SGK2,SGK3,SLC30A1,SLC5A3,SLC9A3R1,SNF8,SNTA1,SRI,STIM1,STIM2,STX1A,STX7,STX8,SUMO1,TMEM168,TMPRSS3,TNNI3,TRPV1,TSPAN13,VTI1B,WNK1,WNK4,YWHAE,YWHAH	3.292e-07,0.08402,0.063848,0.017196,0.029951,0.038855,0.0057882,0.017907,0.025298,0.0075556,2.4736e-05,0.019285,9.2652e-05,5.2951e-09,0.0098776,0.0038864,0.069926,0.041495,0.018852,0.0056579,0.0012323,0.014079,0.066008,8.4236e-05,2.0483e-07,9.6726e-07,0.038803,0.0025078,0.046646,0.026437,0.004149,0.011715,0.0053111,0.0013951,0.042273,0.014063,4.4936e-07,0.0008094,0.0013364,0.0062632,0.0027369,0.041801,0.0055905,0.0066466,2.446e-07,0.071823,0.0097712,0.053823,0.028333,0.0086778,0.016196,0.0010796,0.0048993,9.441e-06,0.00024266,1.1935e-06,0.0057502,0.00010793,0.0072581,0.00059132,0.0001039,0.1055,0.014739,0.019037,0.0037093,0.0042972,3.0031e-10,1.6252e-08,0.011121,0.0010464,0.013304,0.0025503,0.052766,0.017841,0.0072639,0.065929,0.0070034,0.00055677,5.6194e-08,0.00085036,0.0025419,0.00018613,0.0024244,0.00039528,5.9734e-09,0.0056189,0.17945,0.0016384,0.036453,0.11532,0.0040493,5.8248e-07,3.8408e-05,0.0030107,1.5848e-11,2.0867e-06,5.2712e-06,0.0038855,3.2224e-06,0.0049935,0.1072,0.080996,0.048017,0.0046861,0.00013507,0.08152,0.0011583,0.0036917,4.3762e-05,0.028468,0.00037268,0.014325,2.5635e-13,0.036188,0.02714,0.0070485,0.0051017,0.018332,0.050968,0.012624,1.914e-06,0.012593,0.060414,0.011131,0.038908,0.00019336,0.0025475,0.020402,0.063822,0.039876,0.004061
GOBP_REGULATION_OF_METAL_ION_TRANSPORT	407	339	-0.089666	-0.012898	0.039705	0.98803	1	1	1	0.998963	1	ABCC8,ABCC9,ABL1,ACE,ACTN2,ACTN4,ADCYAP1R1,ADORA1,ADORA2A,ADRA2A,ADRB2,AGT,AHNAK,AKAP6,AKAP9,AKT1,ALG10B,ANK2,ANK3,ANO6,APLNR,ARRB2,ATF4,ATG5,ATP1A1,ATP1A2,ATP1B1,ATP1B2,ATP1B3,ATP2B1,ATP2B4,ATP2C2,BAX,BCL2,BDKRB1,BEST1,BIN1,C4orf3,CAB39,CABP1,CABP2,CABP4,CABP5,CACNA1C,CACNA1D,CACNA2D1,CACNB1,CACNB2,CACNB3,CACNB4,CACNG1,CACNG6,CALCR,CALM2,CALM3,CAMK2A,CAMK2B,CAMK2D,CAMK2G,CAPN3,CASQ1,CASQ2,CASR,CAV1,CAV3,CCL2,CCL3,CCL4,CD33,CD4,CD63,CD84,CDK5,CEMIP,CHD7,CHP1,CHP2,CNKSR3,CNTN1,COMMD1,CORO1A,CRACR2A,CRACR2B,CRBN,CTNNB1,CX3CL1,CXCL10,CXCL11,CXCL12,CXCL9,CYBA,DHRS7C,DIAPH1,DLG1,DMPK,DNM2,DPP10,DRD1,DRD2,DRD3,DRD4,EDN3,EFHB,EGF,EHD3,EPB41,EPO,EPPIN,F2R,FBXO11,FCRL3,FFAR1,FGF11,FGF12,FGF14,FKBP1A,FKBP1B,FXYD1,FXYD2,FXYD3,FXYD5,FXYD6,FXYD7,FYN,GAL,GALR2,GCG,GCK,GLRX,GNB2,GNB5,GPD1L,GPER1,GPR35,GRIN1,GRIN3B,GRM6,GRP,GSTM2,GSTO1,HAP1,HCRT,HECW1,HECW2,HES1,HOMER1,HOMER2,HOMER3,HPCA,HRC,HTR2A,IFNG,IL13,IL16,INPP5K,ISCU,ITGB1,ITGB3,JAK3,JPH1,JPH2,JPH3,JSRP1,KCNA1,KCNA5,KCNAB1,KCNAB2,KCNAB3,KCNC1,KCNC2,KCNE1,KCNE2,KCNE3,KCNE4,KCNG1,KCNH2,KCNIP1,KCNIP3,KCNIP4,KCNJ2,KCNK3,KCNMB1,KCNN2,KCNN4,KCNQ1,KCNRG,KCNS1,KCNS2,KEL,KIF5B,KLHL24,LACRT,LGALS3,LHCGR,LIME1,LRRC26,LRRC38,LRRC52,LRRC55,MCHR1,METTL21C,MLLT6,MRLN,MTNR1B,MYLK,NEDD4,NEDD4L,NETO1,NKAIN1,NKAIN2,NKAIN3,NKAIN4,NKX2-5,NOS1,NOS1AP,NOS3,NPSR1,NTSR1,OPRD1,OPRK1,OPRL1,ORAI1,OSR1,OXSR1,P2RX1,P2RX2,P2RX3,P2RX4,P2RX5,P2RX7,P2RY6,PCSK9,PDE4B,PDE4D,PDGFB,PDGFRB,PDPK1,PER1,PIK3CG,PKD2,PKP2,PLA2G1B,PLA2G6,PLCG1,PLCG2,PLN,PML,PPP3CA,PPP3CB,PPP3CC,PPP3R1,PPP3R2,PRKACA,PRKCE,PRKD1,PRNP,PSEN2,PTGS2,PTK2B,PTPN3,PTPN6,RAMP3,RANGRF,RCVRN,RGS4,RGS7,RNF207,RRAD,RYR2,SCN1B,SCN2B,SCN3B,SCN4B,SCN5A,SERPINE2,SESTD1,SIK1,SLC30A1,SLC30A10,SLC30A6,SLC31A2,SLC8A1,SLC8B1,SLC9A1,SLC9A3R1,SLMAP,SLN,SNCA,SNTA1,SPG11,SPHK2,SPTBN4,SRI,STAC,STAC2,STAC3,STC1,STC2,STIM1,STIM2,STK39,STOM,SUMO1,TESC,TF,THADA,THY1,TMBIM6,TMC1,TMC2,TMEM168,TMEM38A,TMEM38B,TRDN,TREM2,TRPC1,TRPC3,TRPC6,TRPV2,TRPV3,TSPAN13,TSPO,UBASH3B,UBQLN1,UBR3,UCN,UTRN,VAMP2,VDAC1,VIP,VMP1,WFS1,WNK1,WNK2,WNK4,WWP2,XCL1,YWHAE,YWHAH	3.292e-07,0.08402,0.018106,0.00040146,0.0040062,0.00013316,0.012586,0.040791,0.0057502,0.063848,0.017196,0.026941,0.00069233,3.8632e-12,0.029951,0.038855,0.074268,3.2787e-08,3.5775e-07,0.00076929,3.8761e-06,0.0014079,1.0398e-08,0.017731,0.08466,0.0031818,0.00024278,0.0055504,4.4002e-07,0.038058,0.0075556,0.0078617,0.069612,2.4736e-05,0.0001536,0.0063851,0.0011552,0.033014,0.0089342,5.2951e-09,0.0098776,0.0038864,0.069926,2.8285e-11,5.9631e-05,0.00065668,0.0031543,0.037562,0.041495,0.00057199,0.018852,8.4236e-05,0.0057737,0.038803,0.0016341,0.0016821,2.3169e-11,0.0025078,0.0046227,0.037629,8.7039e-06,0.0077798,0.0024631,0.046646,0.026437,0.064046,0.054558,0.054558,0.02727,0.0023989,0.006463,0.052893,0.0005736,6.2407e-06,0.0049597,0.011715,0.10332,0.029372,0.00047075,0.0013951,0.00011656,2.9109e-05,0.10633,0.017529,1.8411e-08,0.039292,0.0012186,0.0019409,0.051658,0.0055903,3.4274e-05,0.01944,4.1975e-05,0.014063,0.010924,0.0035223,4.4936e-07,0.0092918,5e-10,0.013844,0.0008094,0.011767,0.0012159,0.011078,0.014489,2.3272e-09,8.1225e-06,0.0011145,0.081141,0.00045378,0.083123,0.011991,0.0013241,0.0055905,4.9965e-05,0.0066466,2.446e-07,0.071823,0.0097712,0.053823,0.028333,0.0086778,0.016196,3.424e-05,0.013788,0.021683,0.00095505,0.00099602,0.080975,0.0017499,0.10435,0.0048993,0.085848,0.0015688,0.003747,0.0019693,0.00042888,0.0012814,6.1479e-06,6.9425e-06,0.019124,0.075712,0.00083818,0.00080527,0.011514,0.010284,3.3039e-06,0.0010279,0.0019633,0.013401,0.0046102,0.043909,0.052138,0.01143,0.087733,0.0075617,0.062575,0.00024362,0.011658,0.00021574,2.5929e-06,0.0042948,0.0002676,0.01149,0.017001,0.00010793,0.0072581,0.00059132,0.00021856,7.1548e-07,0.0001039,0.1055,0.014739,0.019037,0.00026411,0.01861,0.0037093,0.0042972,3.0031e-10,0.12254,1.5619e-09,0.011121,0.00059259,0.047722,0.00039635,0.053781,0.052766,0.0004552,0.11585,1.8756e-05,0.041799,0.011643,0.055157,3.5396e-06,0.00017689,0.0072639,0.065929,0.0070034,0.00055677,7.654e-08,0.009282,0.0010379,0.0086034,0.042522,2.9331e-05,0.00085036,0.0025419,0.015053,0.0096126,6.208499999999999e-21,0.0079166,0.0015318,0.01545,0.00018613,0.001465,0.01861,0.034505,0.027034,2.6479e-14,0.048376,0.0011727,0.17945,0.028218,0.00077997,0.0026581,0.003251,2.8371e-05,0.0055562,0.075281,0.00023006,0.050931,0.0016384,4.1278e-09,2.1552e-05,0.00011469,0.0093942,0.018185,2.0993e-05,0.00016965,0.013314,0.0040493,0.0060804,0.0047818,0.0073391,0.00035885,0.017466,0.030373,0.00051678,0.021877,0.00046673,3.5261e-07,0.0090272,0.095534,0.00072088,1.2241e-05,0.022698,0.0065879,0.026913,0.0010158,2.0867e-06,0.024016,0.0041232,5.2712e-06,0.0089014,0.050102,0.00053825,0.0011704,0.0049935,8.5391e-06,0.048017,0.0046861,0.00013507,0.08152,0.018021,0.0024419,0.044938,0.1988,0.028468,0.00016902,1.1788e-05,0.05931,1.5191e-06,0.023109,0.00058771,0.014325,0.064925,0.013997,0.0013974,0.036188,0.013892,0.0024579,0.0015469,0.02714,0.0027256,4.6036e-08,2.048e-05,0.034902,0.053798,0.0070485,0.0051017,0.0025047,0.0066203,1.914e-06,0.00012416,0.015596,0.073153,0.05573,5.0275e-12,0.004519,0.0040181,0.012593,0.0078902,6.2922e-05,0.00064797,0.048656,0.005229,0.027183,2.2221e-05,0.018227,0.003487,0.00019336,0.013516,0.0064571,8.8388e-09,0.015044,1.8409e-05,3.9227e-12,3.5359e-05,0.050107,0.0094894,0.0012699,0.01078,0.020402,5.611e-06,0.063822,0.00091449,0.012119,0.039876,0.004061
GOBP_CATECHOL_CONTAINING_COMPOUND_METABOLIC_PROCESS	51	42	-0.26254	-0.013418	0.11604	0.98816	1	1	1	0.998963	1	ABAT,ALDH2,CHRNB2,COMT,DAO,DBH,DDC,DRD1,DRD2,DRD3,DRD4,EDNRA,EPAS1,GATA3,GPR37,GRIN2A,HAND2,HDC,HTR1A,INSM1,ITGAM,ITGB2,KL,MOXD1,MTPN,NPR1,NPY,PAH,PARK7,PDE1B,PNKD,PNMT,RNF180,SLC1A1,SLC6A3,SNCA,SNCAIP,SULT1A3,TACR3,TGFB2,TH,VPS35	0.002324,0.0027406,0.0035221,0.0029785,0.0010559,0.03349,0.00043567,0.0092918,5e-10,0.013844,0.0008094,0.039454,0.017025,0.053695,0.014494,1.526e-05,0.00040601,0.042523,0.0011815,0.00034645,0.10964,0.0029759,0.009711,0.079789,0.0034878,0.003457,0.0024244,0.00089446,0.011889,0.035734,0.008278,6.3069e-07,0.0018804,0.014112,0.017419,0.0013974,0.1243,9.324e-05,0.0013569,0.017266,0.0011765,0.071999
