## supplementary table 5 for "Dissecting Schizophrenia Biology Using Pleiotropy with Cognitive Genomics" (part 12 of 24)

### Sheet: STable5a (continued)
Supplementary Table 5a: MAGMA Gene Set Analysis for Concordant Variant Set
GOBP_REGULATION_OF_CHEMOTAXIS	221	186	-0.12166	-0.013025	0.05361	0.98837	1	1	1	0.998963	1	ADAM10,ADAM17,ADGRA2,AKIRIN1,ANGPT2,ANO6,ARTN,ATOH7,AZU1,BMPR2,BST1,C1QBP,C3AR1,C5,C5AR1,C5AR2,CALR,CAMK1D,CASR,CCL1,CCL19,CCL2,CCL21,CCL26,CCL3,CCL4,CCL7,CCR7,CD74,CDH13,CMKLR1,CORO1B,CREB3,CSF1,CSF1R,CX3CR1,CXCL10,CXCL12,CXCL13,CXCL8,DAPK2,DDT,DNM1L,DPP4,DSCAM,DUSP3,EDN1,EDN2,EDN3,EFNB2,ELANE,F2RL1,F3,F7,FEZF2,FGF1,FGF10,FGF18,FGF2,FGF4,FGFR1,FPR2,GAS6,GPR18,GPR183,GREM1,HMGB1,HRG,HSPB1,IL12A,IL16,IL23A,IL34,IL4,IL6,IL6R,ITGA2,JAM3,KDR,LBP,LGALS9,LGMN,LPAR1,MAPK1,MAPK3,MCU,MEGF8,MET,MIF,MSTN,MTUS1,MYCBP2,NBL1,NCKAP1L,NEDD9,NOD2,NOTCH1,NOVA2,NRP1,NTF3,NTRK3,OXSR1,P2RX4,P2RY12,PADI2,PDGFB,PDGFD,PDGFRA,PDGFRB,PLA2G7,PLXNA4,POU4F2,PPM1F,PRKD1,PRKD2,PRSS56,PTK2,PTK2B,PTN,PTPN2,PTPRO,RAC1,RAC2,RARRES2,RIN3,ROBO1,ROBO2,RYK,S100A14,S100A7,SCG2,SEMA3A,SEMA3C,SEMA3D,SEMA3E,SEMA4A,SEMA4B,SEMA4D,SEMA4F,SEMA4G,SEMA5A,SEMA5B,SEMA6A,SEMA6B,SEMA6C,SEMA6D,SEMA7A,SERPINE1,SLAMF1,SLAMF8,SLC8B1,SLIT1,SLIT2,SMAD3,SMOC2,ST6GAL1,STAP1,STK39,STX3,STX4,SUCNR1,SWAP70,TBR1,TGFB1,THBS1,TIRAP,TMEM102,TNFAIP6,TNFSF14,TNFSF18,TPBG,TREM2,TRPV4,TUBB2B,USP14,VEGFA,VEGFB,VEGFC,WNK1,WNT3,WNT3A,WNT5A,XCL1,XCL2,YTHDF1,ZNF580	8.8429e-05,0.030823,0.051471,0.013442,0.015476,0.00076929,5e-10,4.0634e-05,0.0025164,2.3922e-09,0.0015527,0.0083567,0.0261,5.2909e-05,0.03658,0.016036,0.0036119,7.8863e-15,0.0024631,0.013561,0.00029718,0.064046,0.0038293,0.01726,0.054558,0.054558,0.087388,0.038159,0.0013642,1.7642e-27,0.0001925,0.018414,0.020881,0.089315,0.0013673,0.0086452,0.0012186,0.051658,0.049162,0.00042804,0.0024426,0.10956,2.9253e-05,5e-10,1.0439e-06,0.097101,0.070648,1.2965e-05,0.011767,0.068058,0.001919,0.0062632,0.06243,0.004859,0.013372,0.020613,0.0021891,6.9619e-07,0.011713,0.0030153,0.0005966,0.020911,0.0011414,0.03661,0.021089,0.01283,0.0027016,0.046933,0.0089013,0.0013818,0.01143,0.012491,0.00016803,0.052138,0.045907,0.014717,0.0011523,0.0047761,0.017865,0.055115,0.16155,0.0013848,0.0010052,0.017138,0.00026268,0.0093669,0.051915,0.012537,0.0099405,0.0017162,0.0080085,0.0073854,0.059133,0.035734,0.0018084,0.00017582,6.3155e-05,0.001244,1.3807e-05,0.00053435,7.0896e-06,0.00077997,0.0055562,0.03537,0.0093592,0.00011469,0.024304,0.0016335,0.0093942,0.0019458,1.4277e-06,0.0024549,0.00087911,1.2241e-05,0.13099,0.056209,0.00024141,0.0010158,0.048347,0.0039712,1.0136e-06,0.0001514,0.028911,0.00016717,0.002116,0.00016502,0.00012965,0.09612,3.3997e-05,0.038648,0.007777,1.9533e-07,0.019916,0.0063178,3.1732e-05,0.10908,0.13714,0.0042897,0.048798,0.00017991,9.8606e-06,0.006901,0.024103,0.044565,0.024501,5.3798e-05,0.0041969,0.00096712,0.0036168,0.049807,0.023109,0.0034815,5.9024e-05,3.5076e-05,0.06172,0.012159,0.0033272,0.0025047,0.0054273,0.1149,0.095901,0.094587,9.7557e-08,0.0025253,0.015687,0.018807,0.0020449,0.00067822,0.036019,0.18038,0.0064424,0.048656,4.3845e-06,0.037046,0.0009092,7.4519e-07,1.04e-08,0.072776,0.020402,0.014093,0.018801,0.008355,0.012119,0.090785,0.016619,5.2244e-06
GOBP_ORGANIC_ACID_BIOSYNTHETIC_PROCESS	324	277	-0.099107	-0.012912	0.043453	0.98871	1	1	1	0.998963	1	AASDHPPT,AASS,ABAT,ABCB11,ABCD2,ABCD3,ABHD1,ABHD2,ACACA,ACACB,ACADL,ACADVL,ACLY,ACMSD,ACOT4,ACOT7,ACOT8,ACSBG1,ACSBG2,ACSF3,ACSM1,ACSM2A,ACSM2B,ACSM3,ACSM4,ACSM5,ACSM6,ACSS1,ADI1,AGXT,AGXT2,AKR1A1,AKR1C3,AKR1C4,AKR1D1,ALDH18A1,ALDH1A1,ALDH1A2,ALDH1A3,ALDH8A1,ALOX12,ALOX12B,ALOX15,ALOX15B,ALOX5,ALOX5AP,ALOXE3,AMACR,ANXA1,APIP,APOA4,APOA5,APOC1,APOC2,APOC3,ASAH2,ASNS,ASNSD1,ASS1,ATP2B4,AVP,AVPR1A,BAAT,BCAT1,BCAT2,BHMT,BHMT2,BRCA1,CAD,CARNS1,CASP1,CBR1,CBR4,CBS,CD74,CDO1,CEACAM1,CES1,CHST12,CHST14,CPS1,CRABP2,CSAD,CTH,CYP1A1,CYP1A2,CYP27A1,CYP2C8,CYP2C9,CYP2E1,CYP39A1,CYP3A4,CYP46A1,CYP4A11,CYP4A22,CYP4F11,CYP7A1,CYP7B1,CYP8B1,DAGLB,DCAF5,DECR2,DEGS1,DHFR,DPYD,DSE,EDN1,EDN2,EIF6,ELOVL1,ELOVL2,ELOVL5,ELOVL6,ENOPH1,ERLIN1,FA2H,FADS1,FADS2,FADS3,FADS6,FASN,FGF19,FGFR4,FMO1,FMO3,GAD1,GAD2,GAMT,GATM,GGT1,GGT5,GGT6,GGT7,GGTLC2,GIP,GLS,GLS2,GLUD1,GLUL,GOT1,GOT1L1,GOT2,GPX4,GSTM1,GSTM2,GSTM4,HACD1,HACD2,HACD3,HAO1,HOGA1,HPGDS,HSD17B12,HSD3B7,IDO1,IL1B,INSIG1,INSIG2,KLHL25,KMO,KYNU,LDHC,LGSN,LIAS,LIPC,LPGAT1,LPL,LTA4H,LTC4S,MALRD1,MCAT,MECR,MGLL,MGST2,MGST3,MIF,MLXIPL,MLYCD,MRI1,MTAP,MTHFD1,MTHFD1L,MTHFD2L,MTR,MTRR,NAGS,NANP,NDUFAB1,NLRC4,NOXRED1,NR1D1,NR1H2,NR1H4,OAT,OLAH,OSBP,OSBPL1A,OSBPL2,OSBPL3,OSBPL6,OSBPL7,OSBPL9,OXSM,PAH,PARK7,PCBD1,PCBD2,PDK4,PECR,PIBF1,PKLR,PLA2G10,PLA2G1B,PLA2G2C,PLA2G3,PLA2G4A,PLA2G4F,PLA2G5,PLOD2,PLOD3,PNPLA8,PRG3,PRKAA1,PRKAA2,PRKAB1,PRKAB2,PRKAG1,PRKAG2,PRKAG3,PRMT3,PROX1,PSAT1,PSPH,PTGDS,PTGES,PTGES3,PTGIS,PTGS1,PTGS2,PYCR1,PYCR2,QKI,RBP1,RDH10,SCD,SCD5,SCP2,SDS,SDSL,SEPHS1,SEPHS2,SERINC3,SERINC5,SHMT1,SHMT2,SIRT1,SLC1A3,SLC25A12,SLC27A2,SLC27A5,SLC38A1,SLC45A3,SRR,STAR,STARD4,SYK,TBXAS1,TECR,TECRL,THNSL2,TRIB3,UGDH,UPB1,UROS,UST,WDTC1,XBP1	0.012487,0.013981,0.002324,0.054121,0.00046544,0.03742,1.5973e-06,0.0063535,0.0038713,0.010421,0.004395,0.0001717,0.045938,0.0051966,0.0059154,0.022571,1.2567e-06,7.7146e-06,0.08554,0.0012226,0.026821,0.077087,0.0094293,0.066634,0.024122,0.08301,0.069039,0.018391,0.079581,0.0096995,0.035899,2.4245e-05,0.033757,0.023571,0.11326,0.00035413,0.00022473,0.096765,0.080832,0.094869,0.063029,1.8766e-06,0.016506,0.00020369,0.0024032,0.021612,3.4528e-07,0.040332,0.010566,0.076822,0.0050242,0.0078139,0.0014722,0.0073826,0.0068343,0.031281,0.00051486,0.11977,0.00081622,0.0075556,1.612e-06,0.023372,0.075252,0.0015431,0.017263,0.017023,0.046911,0.017664,0.00016304,0.0056667,0.058347,0.017745,0.072437,0.014914,0.0013642,0.022702,0.082618,0.00059978,4.7261e-05,2.0673e-05,0.0031971,0.091196,0.0008583,0.00084444,7.0818e-08,6.3244e-08,0.00010152,0.0029098,0.0052908,0.034944,0.037867,0.0043992,0.011797,0.0016787,0.0046957,0.12313,0.051606,0.00043535,0.14516,5.9877e-05,2.8891e-07,0.0015205,0.018378,5.2686e-05,0.00032529,0.032808,0.070648,1.2965e-05,0.005473,5e-10,0.0005349,0.0058529,0.026557,0.0003812,8.9839e-08,0.00084726,0.038593,0.010834,0.0034332,0.094969,1.3509e-05,0.026213,0.0061743,0.066185,0.066216,9.8256e-06,0.0038643,0.00058882,0.064802,0.038087,0.00028998,0.089192,0.0061025,0.064566,2.7645e-14,0.011401,0.0024326,0.048726,0.00050747,0.0030011,0.14684,0.065898,0.0055078,0.00012932,6.1479e-06,9.6357e-07,0.060839,0.013084,6.1025e-05,0.0014222,0.022641,0.043646,0.0014465,0.0024156,0.014455,0.019814,0.033582,0.00080266,0.0082264,0.0024007,0.0094656,0.054895,0.0041069,0.014549,0.00010877,4.5709e-05,7.0344e-06,0.0033895,0.00052003,9.4625e-06,0.011253,8.7126e-08,0.00047756,2.1152e-07,0.010692,0.0099405,0.0069772,0.022229,0.014588,0.024686,0.063956,0.0012039,0.013593,0.023556,5.7918e-05,0.0045437,0.048356,0.077906,3.1411e-07,0.0072504,0.0013971,0.030567,0.0021452,0.13178,0.024718,0.056983,0.0066795,0.1653,0.00044878,0.00066407,2.4479e-05,0.026433,0.049871,0.00089446,0.011889,0.0014995,0.0034124,0.020585,0.11035,0.0076872,0.041039,3.4286e-06,0.0060804,0.0017447,3.8138e-06,0.030524,0.033064,0.01688,0.0080041,4.0811e-05,0.010403,8.6055e-05,0.055714,0.16969,0.054152,0.070622,0.00027763,0.0001725,0.00045757,0.012095,0.00034527,0.034677,0.037166,0.00068828,0.011291,0.0093589,1.7167e-05,0.041635,0.026913,0.07677,0.012702,3.3646e-05,0.00086722,0.0091344,0.073916,0.0011525,0.094316,0.056547,0.053712,0.0015093,0.015566,0.014119,0.0087419,0.00013232,0.0019805,0.0014378,0.0077217,0.0012008,0.038952,1.8688e-06,0.036102,2.059e-05,0.0020618,0.0031463,0.0022351,0.002164,3.7032e-05,0.096488,0.058089,0.10978,0.0055285,0.00015695,0.012684,1.5174e-06,0.00093303,0.0044838,8.8419e-07
GOBP_POSITIVE_REGULATION_OF_GLUCONEOGENESIS	19	16	-0.54199	-0.01711	0.23714	0.98885	1	1	1	0.998963	1	ARPP19,CRY1,DDB1,DGAT2,FOXO1,GCG,GPT,KAT2A,KAT2B,NNMT,PPARA,PPARGC1A,PTPN2,SIRT1,STK11,WDR5	0.025298,0.061969,0.016886,0.13892,0.21377,0.00095505,5e-10,0.024863,0.0022895,0.0058758,0.023456,1.9482e-12,0.0039712,0.0014378,0.00030039,0.0012324
GOBP_REGULATION_OF_LYMPHOCYTE_CHEMOTAXIS	26	22	-0.35794	-0.013248	0.15631	0.98898	1	1	1	0.998963	1	ADAM10,ADAM17,CCL2,CCL21,CCL3,CCL4,CCL7,CXCL10,CXCL13,NEDD9,OXSR1,PADI2,PTK2B,S100A7,SLC8B1,STK39,TMEM102,TNFSF14,WNK1,WNT5A,XCL1,XCL2	8.8429e-05,0.030823,0.064046,0.0038293,0.054558,0.054558,0.087388,0.0012186,0.049162,0.0018084,0.00077997,0.0093592,0.0010158,0.038648,0.023109,0.0025047,0.0020449,0.036019,0.020402,0.008355,0.012119,0.090785
GOBP_ALPHA_AMINO_ACID_METABOLIC_PROCESS	199	170	-0.12629	-0.012933	0.055117	0.98902	1	1	1	0.998963	1	AADAT,AASDHPPT,AASS,ACAD8,ACADSB,ACAT1,ACMSD,ADHFE1,ADI1,AFMID,AGMAT,AGXT,AGXT2,ALDH18A1,ALDH5A1,ALDH8A1,AMDHD1,APIP,ARG1,ARG2,ART4,ASNS,ASNSD1,ASPA,ASPG,ASRGL1,ASS1,ATCAY,ATF4,ATP2B4,AUH,AZIN1,BAAT,BCAT1,BCAT2,BHMT,BHMT2,BLMH,CAD,CBS,CDO1,CPS1,CSAD,CTH,CTPS1,DAO,DCT,DDAH1,DDO,DHFR,DLST,ENOPH1,FAH,FPGS,FTCD,GAD1,GAD2,GART,GCAT,GCDH,GCLC,GCLM,GCSH,GFPT1,GFPT2,GGT1,GLDC,GLS,GLS2,GLUD1,GLUL,GLYAT,GLYATL1,GMPS,GNMT,GOT1,GOT1L1,GOT2,GPT,GPT2,GSTZ1,HAL,HAO1,HGD,HIBADH,HIBCH,HMGCL,HMGCLL1,HNF4A,HOGA1,HPD,HYKK,IDO1,IDO2,IL4I1,IVD,IYD,KMO,KYNU,LGSN,MAT1A,MCCC1,MCCC2,MPST,MRI1,MSRA,MTAP,MTHFD1,MTHFD2L,MTR,MTRR,NAGS,NAT8L,NIT2,NOS1,NOS2,NOS3,NOX4,NOXRED1,NR1H4,OAT,OCA2,ODC1,PAH,PARK7,PCBD1,PCBD2,PFAS,PIPOX,PLOD2,PLOD3,PPAT,PRODH,PRODH2,PSAT1,PSPH,PYCR1,PYCR2,QDPR,RIMKLA,RIMKLB,SARDH,SCLY,SDS,SDSL,SEPHS1,SEPHS2,SERINC3,SERINC5,SHMT1,SHMT2,SIRT4,SLC25A12,SLC25A13,SLC25A2,SLC25A21,SLC38A1,SLC39A8,SLC45A2,SLC7A11,SLC7A7,SRR,TH,THAP4,THNSL2,TST,TTC36,TYR,UCP2,UROC1	0.081126,0.012487,0.013981,0.043706,0.099364,0.037427,0.0051966,0.0017479,0.079581,0.01279,0.10777,0.0096995,0.035899,0.00035413,4.6229e-06,0.094869,0.052018,0.076822,0.040549,0.010375,0.0035224,0.00051486,0.11977,0.0053903,0.014666,0.02028,0.00081622,1.5438e-05,1.0398e-08,0.0075556,0.0066888,0.0025178,0.075252,0.0015431,0.017263,0.017023,0.046911,1.6141e-08,0.00016304,0.014914,0.022702,0.0031971,0.0008583,0.00084444,0.00012675,0.0010559,0.089006,0.0005923,0.074354,5.2686e-05,4.7663e-05,0.0003812,0.0084339,1.2496e-06,0.013466,9.8256e-06,0.0038643,0.033799,7.9269e-06,1.5806e-06,0.004376,0.0055114,0.16145,0.047372,0.011556,0.038087,0.0031875,0.011401,0.0024326,0.048726,0.00050747,0.0067336,0.086918,4.6601e-06,0.00030481,0.0030011,0.14684,0.065898,5e-10,0.13297,0.010126,0.0036224,0.0014222,0.0068613,1.1281e-05,0.0053163,0.054956,0.11892,0.00037495,0.022641,1.8678e-06,1.7703e-07,0.014455,0.0014669,0.15177,5.9978e-05,0.05788,0.0024007,0.0094656,0.0041069,0.21307,0.0069358,0.060073,0.071677,0.014588,5.7604e-10,0.024686,0.063956,0.013593,0.023556,5.7918e-05,0.0045437,0.022144,6.7591e-05,0.00018613,0.016044,0.01861,0.020473,0.0072504,0.0021452,0.13178,0.00065865,0.12568,0.00089446,0.011889,0.0014995,0.0034124,2.7978e-07,0.00047736,0.0080041,4.0811e-05,0.024704,0.033066,0.017844,0.034677,0.037166,0.07677,0.012702,0.055657,0.067802,0.0034083,0.022402,0.00053906,0.056547,0.053712,0.0015093,0.015566,0.014119,0.0087419,0.00013232,0.0019805,0.004072,0.0012008,0.016518,0.0053905,0.0015192,0.036102,5e-10,0.024835,0.011712,7.1815e-05,0.0020618,0.0011765,0.011708,0.10978,0.071677,0.0032425,0.059834,0.00097198,0.017872
GOBP_CELLULAR_GLUCURONIDATION	21	14	-0.76693	-0.022649	0.33458	0.98905	1	1	1	0.998963	1	ABHD10,PRKCE,UGT1A10,UGT1A3,UGT1A4,UGT1A5,UGT1A6,UGT1A7,UGT1A8,UGT1A9,UGT2A1,UGT2A2,UGT2B11,UGT2B4	0.015404,0.00072088,0.02222,0.19292,0.19292,0.19292,0.051707,0.031234,0.02222,0.031234,0.010935,0.010935,0.028158,0.013149
GOMF_MINUS_END_DIRECTED_MICROTUBULE_MOTOR_ACTIVITY	17	16	-0.42118	-0.013297	0.18277	0.98939	1	1	1	0.998963	1	DNAH10,DNAH11,DNAH12,DNAH14,DNAH17,DNAH2,DNAH3,DNAH5,DNAH6,DNAH7,DNAH8,DNAH9,DNHD1,DYNC1H1,DYNC2H1,KIF25	0.0036615,3.4153e-10,0.0070994,0.04292,0.0097136,0.0017022,0.021851,0.00052737,0.0029087,0.0070927,0.0045438,3.5353e-07,0.0097108,0.0061875,0.015701,0.024046
GOCC_90S_PRERIBOSOME	29	22	-0.38302	-0.014176	0.16617	0.98941	1	1	1	0.998963	1	BMS1,HEATR1,IMP3,IMP4,KRI1,MPHOSPH10,NOC2L,NOL6,NOP9,PES1,PWP2,RRP36,RRP7A,RSL1D1,SRFBP1,TBL3,UTP18,UTP20,UTP6,WDR12,WDR3,WDR36	0.055399,0.0137,0.0032855,0.0074281,0.0064846,0.00013442,0.010809,0.0012127,0.018643,0.003041,0.019067,0.017707,0.00014988,0.00042831,0.03368,0.038911,0.036447,0.011726,0.064455,0.039106,0.057616,0.007044
GOCC_SPERM_MIDPIECE	49	38	-0.27198	-0.013223	0.11774	0.98954	1	1	1	0.998963	1	ACE,AK2,AKAP3,ATG16L1,ATP1A4,CALM2,CALM3,CCDC172,CD52,CFAP58,CFAP69,DEFB1,FSIP2,GABARAP,GK2,HSP90AA1,HSPD1,IFT172,IFT27,IFT81,IL4I1,MROH2B,NME8,PACRG,PPP3R2,PTCHD3,RAP1A,RHO,SLC26A3,SLC9A3R1,SPEF2,SQSTM1,TACR1,TACR3,TBC1D21,TCP11,TOMM20,VPS13A	0.00040146,0.037595,0.017758,0.015696,0.0010112,0.038803,0.0016341,0.055099,0.015525,0.00025518,0.0074089,0.0032234,0.0083774,8.0585e-05,0.00061018,0.00087871,0.0002172,1.6987e-06,0.001269,5e-10,0.15177,0.0064767,0.088623,3.4595e-07,0.0090272,0.081093,3.8323e-07,0.12012,0.019464,0.014325,0.0078919,1.496e-05,0.00026676,0.0013569,0.0014828,0.0020107,0.0032709,0.10606
GOBP_COLLAGEN_ACTIVATED_SIGNALING_PATHWAY	13	12	-0.44952	-0.012291	0.19426	0.98966	1	1	1	0.998963	1	COL1A1,COL4A1,COL4A2,COL4A3,DDR2,ITGA11,ITGA2,JAK2,MUSK,OSCAR,SYK,UBASH3B	0.0097937,0.033726,0.0037271,0.035364,0.0066447,0.0062242,0.0011523,0.037678,0.012568,0.014673,0.002164,0.0064571
GOBP_DETECTION_OF_CHEMICAL_STIMULUS	499	330	-0.13201	-0.01874	0.056997	0.98971	1	1	1	0.998963	1	ASIC3,AZGP1,CA6,CALM2,CALM3,CASQ2,CASR,CLEC7A,CNGB1,CST1,CST2,CST4,CYB5R4,FFAR4,GCK,GNAT2,GNAT3,KCNMB1,KCNMB2,KCNMB3,KCNMB4,LBP,LPO,LY96,NKX6-1,NOD2,OR10A2,OR10A3,OR10A4,OR10A5,OR10A6,OR10AD1,OR10AG1,OR10G3,OR10G4,OR10G7,OR10G8,OR10G9,OR10H1,OR10H2,OR10H3,OR10H4,OR10J5,OR10K2,OR10Q1,OR10R2,OR10S1,OR10T2,OR10V1,OR10W1,OR10X1,OR10Z1,OR11G2,OR11H4,OR11H6,OR11L1,OR13C2,OR13C3,OR13C4,OR13C5,OR13C8,OR13C9,OR13D1,OR13F1,OR13G1,OR13J1,OR14A16,OR14C36,OR14I1,OR1A1,OR1A2,OR1B1,OR1C1,OR1D2,OR1D5,OR1E1,OR1E2,OR1F1,OR1G1,OR1I1,OR1J1,OR1J2,OR1J4,OR1K1,OR1L1,OR1L3,OR1L4,OR1L6,OR1L8,OR1M1,OR1N1,OR1N2,OR1Q1,OR1S1,OR1S2,OR2A12,OR2A14,OR2A2,OR2A25,OR2A4,OR2A5,OR2AE1,OR2AG1,OR2AG2,OR2AK2,OR2AP1,OR2AT4,OR2C1,OR2D2,OR2D3,OR2F1,OR2F2,OR2G2,OR2G3,OR2G6,OR2K2,OR2L13,OR2L3,OR2L8,OR2M2,OR2M3,OR2M4,OR2M7,OR2S2,OR2T1,OR2T11,OR2T12,OR2T27,OR2T33,OR2T35,OR2T4,OR2T6,OR2T8,OR2V1,OR2V2,OR2W3,OR2Y1,OR3A1,OR3A2,OR3A3,OR4A15,OR4A16,OR4A5,OR4C11,OR4C15,OR4C16,OR4C46,OR4D1,OR4D10,OR4D11,OR4D2,OR4D5,OR4D6,OR4D9,OR4K13,OR4K14,OR4L1,OR4N2,OR4N5,OR4P4,OR4S2,OR51A2,OR51A7,OR51B2,OR51B4,OR51B5,OR51B6,OR51D1,OR51E1,OR51E2,OR51F1,OR51F2,OR51G1,OR51G2,OR51I1,OR51I2,OR51L1,OR51Q1,OR51S1,OR51T1,OR51V1,OR52A1,OR52A5,OR52B4,OR52B6,OR52E2,OR52E4,OR52E8,OR52H1,OR52I1,OR52I2,OR52J3,OR52K1,OR52K2,OR52L1,OR52M1,OR52N1,OR52N2,OR52N4,OR52R1,OR56A1,OR56A4,OR56A5,OR56B1,OR5A1,OR5A2,OR5AC2,OR5AK2,OR5AN1,OR5AP2,OR5AR1,OR5AS1,OR5AU1,OR5B12,OR5B17,OR5B2,OR5B21,OR5B3,OR5C1,OR5D13,OR5D14,OR5D16,OR5D18,OR5F1,OR5H1,OR5H14,OR5H15,OR5H2,OR5H6,OR5I1,OR5J2,OR5K1,OR5K3,OR5K4,OR5L1,OR5L2,OR5M1,OR5M10,OR5M11,OR5M3,OR5M8,OR5M9,OR5W2,OR6A2,OR6B1,OR6C1,OR6C2,OR6C3,OR6C4,OR6C6,OR6C65,OR6C68,OR6C70,OR6C75,OR6C76,OR6F1,OR6K2,OR6K3,OR6K6,OR6M1,OR6N1,OR6N2,OR6P1,OR6Q1,OR6S1,OR6T1,OR6X1,OR6Y1,OR7A17,OR7A5,OR7C1,OR7C2,OR7G1,OR7G2,OR7G3,OR8A1,OR8B12,OR8B2,OR8B3,OR8B4,OR8B8,OR8D1,OR8D2,OR8D4,OR8G1,OR8G5,OR8H2,OR8H3,OR8J3,OR8S1,OR8U1,OR9G1,OR9I1,OR9K2,OR9Q1,OR9Q2,P2RX2,PIP,PKD2L1,RTP1,RTP2,RTP4,RTP5,RYR2,SCARB1,SLC24A4,SOD2,SSC5D,STIM1,SYT1,TAS1R1,TAS1R2,TAS1R3,TAS2R1,TAS2R16,TAS2R3,TAS2R38,TAS2R39,TAS2R4,TAS2R41,TAS2R5,TAS2R60,TGFB3,TLR1,TLR2,TLR4,TLR6,TREM2,TRPA1,TRPV1	0.0028519,0.00056839,0.0014705,0.038803,0.0016341,0.0077798,0.0024631,0.0045379,0.0095754,0.025578,0.013221,0.075933,0.01521,0.06033,0.00099602,4.3764e-07,0.020839,0.011121,0.0010464,0.013304,0.0025503,0.055115,0.00064234,0.0020785,0.0038648,0.00017582,0.0082545,0.03775,0.0070741,0.0052089,0.043167,0.00010707,0.02271,0.061815,0.0237,0.0077301,0.025494,0.025494,0.11063,0.10636,0.10636,0.12313,0.00091122,0.15196,0.060992,0.0044825,0.035307,0.013466,0.056413,0.056544,0.060989,0.060989,0.11053,0.035446,0.033155,0.014379,0.12787,0.00090422,0.0034442,0.12787,0.0013442,0.020631,0.071651,0.00055302,0.074182,5.3004e-06,0.07121,0.08862,0.075825,0.079839,0.11416,0.017119,0.025671,0.086467,0.083513,0.064593,0.060203,0.005284,0.010866,0.015444,0.057895,0.057895,0.057895,0.048614,0.011798,0.038482,0.12327,0.079042,0.0049827,0.01255,0.051295,0.051295,0.029209,0.029212,0.013602,0.030316,0.026507,0.035138,0.026561,0.047403,0.052794,0.026757,0.0042229,0.0032811,0.11503,0.081018,0.072906,0.024214,0.061772,0.06951,0.072811,0.084702,0.13972,0.13972,0.066439,0.0014915,0.013243,0.16539,0.11503,0.10007,0.10007,0.15117,0.08862,0.031322,0.021428,0.091749,0.060336,0.090998,0.058176,0.10668,0.070835,0.059836,0.024204,0.040684,0.040684,0.0080116,0.059242,0.066218,0.066218,0.064593,0.0033342,0.0048602,0.0024377,0.0071939,0.0027024,0.0023422,0.001503,0.00067552,0.0016986,0.0051999,0.00079421,0.012568,0.0013675,0.012226,0.051502,0.059859,0.050812,0.067934,0.15411,0.021578,0.021578,0.002888,0.053388,0.1303,0.10635,0.1303,0.1303,0.041926,0.063784,0.034697,0.070425,0.020854,0.0014154,0.00090374,0.070486,0.051314,0.002888,0.052746,0.05771,0.05771,0.086177,0.048313,0.048313,0.039376,0.0042262,0.054745,0.10908,0.10908,0.089525,0.074307,0.071236,0.010513,0.16813,0.011518,0.0021547,0.080718,0.049013,0.061048,0.03537,0.021867,0.0078858,0.0058134,0.0026822,0.058321,0.0014794,0.0013957,0.0016585,0.0040464,0.0096949,0.0024866,0.00026063,0.019164,0.041882,0.018069,0.009929,0.018069,0.002911,0.16082,0.037555,0.017069,0.01746,0.0074337,0.0055428,0.029978,0.027336,0.019941,0.0063543,0.11794,0.17333,0.0076496,0.018765,0.1362,0.0089761,0.010329,0.010423,0.0051254,0.011495,0.041391,0.0074738,0.014052,0.045296,0.029152,0.0069548,0.0049949,0.036102,0.1021,0.076662,0.1021,0.069473,0.10659,0.034557,0.12281,0.12281,0.066552,0.042124,0.091669,0.0086565,0.027896,0.027896,0.034762,0.03035,0.031736,0.03732,1.1445e-05,0.0049142,0.043734,0.0019516,0.072417,0.094435,0.13476,0.050939,0.0064517,0.026087,0.023461,0.025664,0.0034398,0.0034398,0.00073984,0.00068972,0.039675,0.046978,0.00075366,0.00042302,0.0035244,0.00055191,0.00081096,0.081673,0.0052054,0.0015258,0.08403,0.007661,0.018084,0.00014013,0.020142,1.3239e-05,0.016305,0.003251,0.0046857,3.9056e-08,0.047015,0.00033178,0.016548,0.08907,8.5391e-06,0.007194,0.00029429,9.3434e-05,0.0012289,0.0070485,2.8795e-10,7.7624e-07,0.13456,0.020042,0.091445,0.0029542,0.0028261,0.0016209,0.043621,0.00271,0.037776,0.0027329,0.025958,0.051122,0.027142,0.014005,0.047767,0.020976,0.048656,0.055233,0.038908
GOBP_MICROVILLUS_ORGANIZATION	28	26	-0.32581	-0.013107	0.14033	0.98987	1	1	1	0.998963	1	ATP8B1,CDHR2,CDHR5,ESPN,EZR,FSCN1,FXYD5,KLF5,MAP4K4,MINK1,MYO1A,PLD1,PLS1,PODXL,PTPN11,RAP1A,RAP1B,RAP1GAP,RAP2A,RAP2B,RAPGEF2,RAPGEF6,SLC9A3R1,TNIK,USH1C,VIL1	0.04017,0.013342,0.00041179,0.018057,0.023888,3.7623e-07,0.028333,0.0044272,0.0068067,0.065294,9.0023e-08,0.0089497,0.0005764,0.013833,0.00041124,3.8323e-07,0.079437,0.0089379,0.012711,4.7102e-06,0.00084827,0.0055401,0.014325,0.0015482,0.0017234,1.4676e-05
GOBP_FATTY_ACID_BIOSYNTHETIC_PROCESS	156	132	-0.14613	-0.013203	0.062902	0.98991	1	1	1	0.998963	1	ABCD2,ABCD3,ABHD1,ABHD2,ACACA,ACACB,ACADL,ACADVL,ACLY,ACOT4,ACOT7,ACSBG1,ACSBG2,ACSF3,ACSM1,ACSM2A,ACSM2B,ACSM3,ACSM4,ACSM5,ACSM6,ACSS1,AKR1C3,ALOX12,ALOX12B,ALOX15,ALOX15B,ALOX5,ALOXE3,ANXA1,APOA4,APOA5,APOC1,APOC2,APOC3,ASAH2,AVP,AVPR1A,BRCA1,CBR1,CBR4,CD74,CEACAM1,CYP1A1,CYP1A2,CYP2C8,CYP2C9,CYP2E1,CYP3A4,CYP7A1,DAGLB,DCAF5,DECR2,DEGS1,EDN1,EDN2,EIF6,ELOVL1,ELOVL2,ELOVL5,ELOVL6,ERLIN1,FA2H,FADS1,FADS2,FADS3,FADS6,FASN,GIP,GPX4,GSTM1,GSTM2,GSTM4,HACD1,HACD2,HACD3,HPGDS,HSD17B12,IL1B,INSIG1,INSIG2,KLHL25,LIAS,LIPC,LPGAT1,LPL,LTC4S,MCAT,MECR,MGLL,MIF,MLXIPL,MLYCD,NDUFAB1,NR1H2,OLAH,OXSM,PDK4,PECR,PIBF1,PLA2G10,PLA2G1B,PLA2G2C,PLA2G3,PLA2G4A,PLA2G4F,PNPLA8,PRKAA1,PRKAA2,PRKAB1,PRKAB2,PRKAG1,PRKAG2,PRKAG3,PTGDS,PTGES,PTGES3,PTGIS,PTGS1,PTGS2,QKI,SCD,SCD5,SIRT1,SLC45A3,TBXAS1,TECR,TECRL,THNSL2,TRIB3,WDTC1,XBP1	0.00046544,0.03742,1.5973e-06,0.0063535,0.0038713,0.010421,0.004395,0.0001717,0.045938,0.0059154,0.022571,7.7146e-06,0.08554,0.0012226,0.026821,0.077087,0.0094293,0.066634,0.024122,0.08301,0.069039,0.018391,0.033757,0.063029,1.8766e-06,0.016506,0.00020369,0.0024032,3.4528e-07,0.010566,0.0050242,0.0078139,0.0014722,0.0073826,0.0068343,0.031281,1.612e-06,0.023372,0.017664,0.017745,0.072437,0.0013642,0.082618,7.0818e-08,6.3244e-08,0.0029098,0.0052908,0.034944,0.0043992,0.051606,5.9877e-05,2.8891e-07,0.0015205,0.018378,0.070648,1.2965e-05,0.005473,5e-10,0.0005349,0.0058529,0.026557,8.9839e-08,0.00084726,0.038593,0.010834,0.0034332,0.094969,1.3509e-05,2.7645e-14,0.0055078,0.00012932,6.1479e-06,9.6357e-07,0.060839,0.013084,6.1025e-05,0.043646,0.0014465,0.019814,0.033582,0.00080266,0.0082264,0.014549,0.00010877,4.5709e-05,7.0344e-06,0.00052003,0.011253,8.7126e-08,0.00047756,0.0099405,0.0069772,0.022229,0.077906,0.030567,0.024718,0.049871,0.020585,0.11035,0.0076872,3.4286e-06,0.0060804,0.0017447,3.8138e-06,0.030524,0.033064,0.010403,0.055714,0.16969,0.054152,0.070622,0.00027763,0.0001725,0.00045757,0.00068828,0.011291,0.0093589,1.7167e-05,0.041635,0.026913,3.3646e-05,0.073916,0.0011525,0.0014378,2.059e-05,3.7032e-05,0.096488,0.058089,0.10978,0.0055285,0.0044838,8.8419e-07
GOBP_BONE_TRABECULA_MORPHOGENESIS	13	12	-0.44507	-0.01217	0.19143	0.98995	1	1	1	0.998963	1	CHAD,COL1A1,FBN2,GREM1,MMP2,MSX2,PPARGC1B,SBNO2,SEMA4D,SFRP1,THBS3,WNT10B	0.020351,0.0097937,0.0065559,0.01283,0.086942,0.027657,0.0037297,0.0018213,0.0042897,0.093232,0.10368,0.0017206
GOBP_MUSCLE_CELL_DEVELOPMENT	189	163	-0.13399	-0.013439	0.057102	0.99051	1	1	1	0.998963	1	ACTA1,ACTC1,ACTG1,ACTL8,ACTN1,ACTN2,ACTN3,ACTN4,ADM,ADPRHL1,ADRA1A,AFG3L2,AGT,AKAP13,AKAP6,ALPK2,ALPK3,ANK2,ANKRD1,ASB2,ATG5,ATP2A2,BCL2,BIN1,BIN3,BMP10,BMP4,BMPR1A,CACNA1S,CACNB4,CAPN3,CASQ1,CAV2,CAV3,CDK1,CFL2,CFLAR,CHRNB1,CNTNAP1,COMP,CSRP1,CSRP2,CSRP3,CXADR,DNER,EDN1,EDNRA,EFEMP2,ENG,FBXO22,FHL2,FHOD3,FLII,FLNC,FOXP1,GATA4,GSK3A,HAMP,HDAC9,HES1,HEY2,HNRNPU,HOMER1,IGF1,ISL1,ITGB1,KDM1A,KEL,KLHL40,KLHL41,KRT19,KRT8,LDB3,LMNA,LMOD1,LMOD2,LMOD3,LOX,LRRC10,LRRC27,MAML1,MAP2K4,MEF2A,MEGF10,MTOR,MYF5,MYF6,MYH11,MYH3,MYH7,MYL2,MYL9,MYLK3,MYO18B,MYOD1,MYOG,MYOM2,MYOZ2,MYPN,NEB,NEBL,NFATC2,NFATC4,NKX2-5,NOTCH1,NRAP,OBSCN,OBSL1,P2RX2,PARP2,PDGFRA,PDGFRB,PDLIM5,PGM5,PI16,PLEC,PPARA,PPP3CA,PPP3CB,PRICKLE1,PRKAR1A,PROX1,PTCD2,RAMP2,RCAN1,RGS2,RGS4,RYR1,SGCB,SGCD,SGCZ,SHOX2,SIX1,SIX4,SKI,SLC8A1,SMAD4,SMO,SMYD3,SORBS2,SPG11,STAC3,SYNPO2L,TBX18,TBX3,TBX5,TCAP,TMEM182,TMOD1,TMOD4,TNNT1,TNNT2,TNNT3,TPM1,TTN,UCHL1,VEGFA,WDR1,WFIKKN1,WFIKKN2,WNT10B,YY1,ZMPSTE24	0.12184,1.1155e-07,1.3242e-05,0.012535,6.3994e-10,0.0040062,0.03298,0.00013316,0.018606,0.11577,0.021778,0.013567,0.026941,0.0012489,3.8632e-12,0.0019095,5.8269e-09,3.2787e-08,0.014463,0.0086306,0.017731,1.3195e-13,2.4736e-05,0.0011552,0.0021779,0.03908,0.082033,0.0074051,0.012663,0.00057199,0.037629,8.7039e-06,0.0069211,0.026437,0.040005,0.0042049,0.042661,0.004276,1.4929e-05,0.041688,0.018735,0.033966,0.009606,0.005867,0.0010775,0.070648,0.039454,4.7927e-07,2.7374e-08,0.17683,8.1895e-07,0.004888,0.00017617,0.017091,7.792900000000001e-25,4.3573e-05,0.041871,0.00203,1.2481e-05,0.011514,0.03885,0.017844,0.010284,2.3016e-05,0.00097853,0.062575,0.074934,0.11585,0.083315,0.015178,0.14767,0.0068471,0.0035255,0.056993,2.0401e-12,0.00018034,0.00013423,0.083024,0.015614,1.7543e-05,0.010705,0.0076426,0.0085772,2.5102e-06,0.018048,0.1468,0.1468,0.00040917,0.049991,0.06893,0.0096785,0.0521,0.053578,5.8509e-06,0.0023394,0.027418,0.035255,0.025182,0.0016819,0.0016766,0.013731,0.00040486,0.070825,0.01545,6.3155e-05,0.0007139,0.078416,0.00051979,0.003251,0.036556,0.0016335,0.0093942,0.049716,0.12542,0.035067,0.0044292,0.023456,0.00051678,0.021877,0.000425,1.5801e-05,0.00034527,0.00080823,0.071571,0.045044,0.061164,0.050102,0.0025021,0.028343,5.0361e-11,2.5769e-16,6.6388e-05,2.1857e-05,0.0058353,0.00192,1.5191e-06,0.075885,0.015121,0.00012419,6.0149e-05,0.013892,2.048e-05,0.0009056,0.040156,0.040665,0.00041357,5.1657e-07,0.010495,0.018198,0.0455,0.0019997,0.030396,0.020498,0.059734,0.027298,0.037906,7.4519e-07,5.3381e-05,0.026404,0.0090606,0.0017206,0.03146,0.020944
GOBP_POSITIVE_REGULATION_OF_INFLAMMATORY_RESPONSE	148	112	-0.16621	-0.013841	0.070691	0.99064	1	1	1	0.998963	1	ABCC1,ACE,ADAM8,ADORA2B,AGT,AGTR1,AIM2,ALOX5AP,APP,C2CD4A,C2CD4B,C3,CAMK2N1,CASP1,CASP4,CCL1,CCL24,CCL3,CCR7,CD28,CD81,CDK19,CEBPA,CEBPB,CLOCK,CNR1,CREB3L3,CTSC,CX3CL1,DDT,DEFB114,DHX9,ETS1,FABP4,FEM1A,FFAR2,FFAR3,GPR4,GPRC5B,GRN,IDO1,IFI35,IFNG,IL12B,IL15,IL16,IL18,IL1B,IL1RL1,IL21,IL23A,IL33,IL6,IL6ST,ITGA2,JAK2,LBP,LDLR,LGALS1,LGALS2,LPL,LRRK2,MAPK13,MEFV,MGST2,MMP8,NFKBIA,NINJ1,NKG7,NLRC4,NLRP1,NLRP12,NLRP6,NMI,NPY5R,OSM,OSMR,PARK7,PDCD4,PDE2A,PIK3CG,PLA2G2A,PLA2G3,PLA2G7,PLCG2,PTGER3,PTGER4,PTGS2,RIPK1,S100A8,SERPINE1,SETD4,SNCA,SNX4,STAP1,STAT5B,SUCNR1,TLR2,TLR4,TNFRSF11A,TNFRSF1A,TNFSF11,TNFSF18,TNFSF4,TNIP1,TRADD,TREM2,TRPV4,TSLP,WNT5A,ZBP1,ZP3	0.001496,0.00040146,0.119,0.00042426,0.026941,0.01013,0.11452,0.021612,0.0074312,0.063346,0.024784,0.065788,2.663e-12,0.058347,0.014607,0.013561,0.03514,0.054558,0.038159,0.00054955,0.0093247,3.7568e-05,0.085859,0.01007,0.0023352,0.062944,0.014347,0.020731,0.039292,0.10956,0.026219,0.0002227,0.017942,0.00047027,0.021413,0.041801,0.011991,0.11193,0.0019887,0.00049565,0.014455,0.03412,0.043909,0.00082542,0.012146,0.01143,0.053862,0.019814,0.0050771,0.0029049,0.012491,0.0041059,0.045907,0.0036703,0.0011523,0.037678,0.055115,0.0047925,0.018921,0.0045132,7.0344e-06,0.0023409,0.042356,0.051277,2.1152e-07,0.14898,0.014923,0.00010522,0.025503,3.1411e-07,0.0013877,0.0045885,0.011435,0.00097163,0.017739,0.00025102,0.00041711,0.011889,0.01394,0.0059105,0.00016965,0.044894,3.8138e-06,0.0019458,0.00035885,0.0024597,0.068881,0.026913,0.017312,0.11501,0.00096712,0.014876,0.0013974,0.00018053,0.0033272,0.020753,0.095901,0.014005,0.047767,0.0011721,0.012778,0.13936,0.18038,0.029235,0.029852,0.019079,0.048656,4.3845e-06,0.033365,0.008355,0.0078692,0.0050013
GOBP_POSITIVE_REGULATION_OF_T_CELL_MIGRATION	32	25	-0.34242	-0.013509	0.14559	0.99066	1	1	1	0.998963	1	ABL1,ABL2,ADAM10,ADAM17,ADAM8,APP,CCL21,CORO1A,CXCL10,CXCL12,CXCL13,DOCK8,FADD,ITGA4,ITGB3,OXSR1,S100A7,STK39,TMEM102,TNFRSF14,TNFSF14,WNK1,WNT5A,XCL1,XCL2	0.018106,0.0030601,8.8429e-05,0.030823,0.119,0.0074312,0.0038293,0.00011656,0.0012186,0.051658,0.049162,0.011651,0.00042454,0.010548,0.00024362,0.00077997,0.038648,0.0025047,0.0020449,0.080448,0.036019,0.020402,0.008355,0.012119,0.090785
GOBP_SULFATE_TRANSPORT	19	16	-0.37003	-0.011682	0.1571	0.99074	1	1	1	0.998963	1	RACGAP1,SLC13A1,SLC13A4,SLC25A10,SLC25A11,SLC25A30,SLC26A1,SLC26A11,SLC26A2,SLC26A3,SLC26A4,SLC26A5,SLC26A7,SLC26A8,SLC26A9,UCP2	0.0014139,0.0026775,2.7266e-07,0.0022414,0.045756,0.10347,0.0014423,0.11412,0.031178,0.019464,0.0023095,0.011522,0.011548,0.01713,0.014904,0.00097198
GOBP_INTERLEUKIN_13_PRODUCTION	20	17	-0.49398	-0.016074	0.20962	0.99077	1	1	1	0.998963	1	ARG2,GATA3,IFNA2,IFNL1,IL18,IL1RAP,IL33,IL4,LEF1,LGALS9,PRKCZ,RARA,SCGB1A1,SPHK2,TNFRSF21,TNFSF4,TSLP	0.010375,0.053695,0.0089189,0.0014586,0.053862,0.0086969,0.0041059,0.052138,0.0047839,0.16155,0.0030107,0.00017074,0.0070607,0.0024579,0.012215,0.029235,0.033365
GOBP_THIOESTER_BIOSYNTHETIC_PROCESS	42	34	-0.30997	-0.014257	0.13153	0.99077	1	1	1	0.998963	1	ACACA,ACACB,ACAT1,ACLY,ACSBG1,ACSBG2,ACSF3,ACSL1,ACSL3,ACSL5,ACSL6,ACSS1,ACSS2,DIP2A,DLAT,ELOVL1,ELOVL2,ELOVL5,ELOVL6,GCDH,HACD1,HACD2,HSD17B12,MLYCD,PDHA2,PDHB,PDHX,PDK1,PDK2,PDK4,PPT1,SLC27A2,SNCA,TECR	0.0038713,0.010421,0.037427,0.045938,7.7146e-06,0.08554,0.0012226,0.0097227,0.028431,0.0013244,0.0026058,0.018391,0.0022442,0.020934,0.00052493,5e-10,0.0005349,0.0058529,0.026557,1.5806e-06,0.060839,0.013084,0.0014465,0.022229,0.0001569,0.00097669,0.10851,0.0092779,0.0032562,0.020585,0.090505,0.038952,0.0013974,0.096488
GOBP_NEGATIVE_REGULATION_OF_SYNAPSE_ORGANIZATION	11	11	-0.63145	-0.016532	0.26774	0.99082	1	1	1	0.998963	1	ARHGEF15,CBLN1,DKK1,EPHA7,NEUROD2,NFATC4,PTPN13,ROBO2,SLIT1,TLR2,WNT5A	8.0054e-05,0.017317,0.061965,0.0015441,2.7219e-06,0.070825,2.0741e-05,0.00012965,0.0034815,0.014005,0.008355
GOBP_NEGATIVE_REGULATION_OF_CHEMOTAXIS	67	50	-0.24513	-0.013665	0.1039	0.99083	1	1	1	0.998963	1	ANGPT2,C5,C5AR2,CCL2,CORO1B,CXCL13,DDT,DPP4,DUSP3,ELANE,GPR18,GREM1,HRG,MIF,NBL1,NOTCH1,NRP1,PADI2,PTPN2,PTPRO,RIN3,ROBO1,ROBO2,RYK,SEMA3A,SEMA3C,SEMA3D,SEMA3E,SEMA4A,SEMA4B,SEMA4D,SEMA4F,SEMA4G,SEMA5A,SEMA5B,SEMA6A,SEMA6B,SEMA6C,SEMA6D,SEMA7A,SLAMF8,SLIT1,SLIT2,ST6GAL1,STAP1,THBS1,TNFAIP6,WNT3,WNT3A,WNT5A	0.015476,5.2909e-05,0.016036,0.064046,0.018414,0.049162,0.10956,5e-10,0.097101,0.001919,0.03661,0.01283,0.046933,0.0099405,0.059133,6.3155e-05,1.3807e-05,0.0093592,0.0039712,1.0136e-06,0.002116,0.00016502,0.00012965,0.09612,1.9533e-07,0.019916,0.0063178,3.1732e-05,0.10908,0.13714,0.0042897,0.048798,0.00017991,9.8606e-06,0.006901,0.024103,0.044565,0.024501,5.3798e-05,0.0041969,0.049807,0.0034815,5.9024e-05,0.012159,0.0033272,0.015687,0.00067822,0.014093,0.018801,0.008355
GOBP_TRABECULA_FORMATION	26	23	-0.32019	-0.012117	0.13563	0.99087	1	1	1	0.998963	1	ADAMTS1,ADGRG6,BMP10,CAV3,CHAD,COL1A1,EGLN1,FBN2,FHL2,FKBP1A,GREM1,HEY2,MMP2,MSX2,NKX2-5,PPARGC1B,RBP4,SFRP1,SLC40A1,TEK,TGFBR3,THBS3,WNT10B	0.014048,0.020493,0.03908,0.026437,0.020351,0.0097937,0.0029812,0.0065559,8.1895e-07,0.0066466,0.01283,0.03885,0.086942,0.027657,0.01545,0.0037297,0.059217,0.093232,0.0071852,8.1107e-05,0.0010108,0.10368,0.0017206
GOBP_ATP_SYNTHESIS_COUPLED_ELECTRON_TRANSPORT	100	69	-0.23422	-0.01533	0.098958	0.99102	1	1	1	0.998963	1	BID,CDK1,CHCHD2,COA6,COQ9,COX15,COX4I1,COX4I2,COX5A,COX6A1,COX6A2,COX6B1,COX6C,COX7A1,COX7A2,COX7A2L,COX7B2,COX8A,COX8C,CYCS,DGUOK,DNAJC15,GHITM,ISCU,NDUFA10,NDUFA12,NDUFA2,NDUFA3,NDUFA4,NDUFA5,NDUFA8,NDUFA9,NDUFAB1,NDUFAF1,NDUFB1,NDUFB10,NDUFB2,NDUFB3,NDUFB4,NDUFB6,NDUFB7,NDUFB9,NDUFC1,NDUFC2,NDUFC2-KCTD14,NDUFS1,NDUFS2,NDUFS4,NDUFS5,NDUFS6,NDUFS7,NDUFS8,NDUFV2,NDUFV3,PARK7,PINK1,SDHAF2,SDHB,SDHC,SDHD,SNCA,UQCC3,UQCR10,UQCR11,UQCRB,UQCRC2,UQCRFS1,UQCRH,UQCRHL	0.069854,0.040005,0.0039864,0.012564,0.13788,0.0012875,0.052359,0.040833,3.3365e-06,2.1392e-06,0.0081235,0.01572,0.011446,0.0066334,0.033312,0.15341,0.0014161,0.032595,0.051582,0.083114,0.055786,0.0098372,0.021314,0.0075617,0.035544,0.00097518,4.243e-12,0.021946,0.00042274,0.066756,0.0074679,0.010411,0.077906,0.0074748,0.14844,0.015494,0.017738,0.033723,0.0055203,0.026457,0.016159,0.054943,0.0032269,0.0054123,0.0042079,1.2544e-06,0.0092843,0.00010777,0.0080368,0.018851,0.0013138,0.016354,0.11863,0.051436,0.011889,2.5376e-07,0.10942,0.057654,0.065825,0.00092706,0.0013974,0.019766,0.15385,0.038873,0.053943,0.061939,0.00050753,0.020897,0.033404
GOBP_POSITIVE_REGULATION_OF_CELL_CYCLE_PHASE_TRANSITION	115	92	-0.19366	-0.014625	0.081749	0.99107	1	1	1	0.998963	1	ADAM17,ADAMTS1,AKT1,ANAPC11,ANAPC5,ANAPC7,ANKRD17,ANXA1,APEX1,APP,ATAD5,BRD4,CCND1,CCND2,CCND3,CDC16,CDC23,CDC25B,CDC25C,CDC6,CDC7,CDC73,CDCA5,CDK1,CDK4,CDT1,CENPJ,CHEK2,CPSF3,CRNN,CUL3,CUL4A,CYP1A1,DBF4B,DDR2,DDRGK1,DLGAP5,DTL,DYRK3,EGFR,EIF4G1,EZH2,FAM83D,FBXO5,FGF10,GLI1,KCNA5,KMT2E,LSM10,LSM11,MAD2L1BP,MAPK15,MBLAC1,MDM2,MEPCE,MTA3,MTBP,NEUROG1,NPM1,NSMCE2,PAF1,PAGR1,PBX1,PHOX2B,PLCB1,PLCG2,PRAP1,RAB11A,RAD51B,RB1,RCC2,RDX,RGCC,RPTOR,RRM1,RRM2,RRM2B,SASS6,SIN3A,STIL,STOX1,STXBP4,TBX2,TERT,TFDP1,THOC1,THOC5,UBE2C,UBE2E2,VPS4B,WNT10B,ZNF16	0.030823,0.014048,0.038855,0.012319,0.015613,3.7476e-13,0.089676,0.010566,0.10777,0.0074312,0.0012056,0.0029963,0.094095,0.0047637,0.0010555,0.0035927,1.9536e-05,0.011934,2.9025e-08,7.1805e-05,0.015538,0.0010998,0.0020573,0.040005,0.00080782,0.00020201,0.010366,2.7066e-06,0.10795,0.019863,2.9673e-12,0.011308,7.0818e-08,5.9753e-05,0.0066447,0.0032804,0.1571,0.0029467,0.018496,0.010984,0.0010081,3.1744e-05,4.5698e-05,0.011012,0.0021891,4.4534e-06,0.017001,8.3267e-16,0.06347,0.10078,0.010314,0.0042585,0.04361,0.061191,0.0083422,0.0033643,0.09741,0.062284,1.6732e-06,0.01367,0.0056571,0.0068836,0.0015645,0.039507,5.8248e-07,0.00035885,0.096794,0.099426,0.0023928,0.050066,0.043092,0.0010403,0.0021053,1.0527e-06,0.015248,0.057793,0.019782,0.13696,0.0038115,0.017722,8.9894e-07,0.0012395,0.014079,0.012786,0.079806,0.0010677,0.013122,4.1819e-05,0.00055857,0.066231,0.0017206,0.033256
GOBP_NEGATIVE_REGULATION_OF_HISTONE_MODIFICATION	29	26	-0.34933	-0.014054	0.14656	0.99142	1	1	1	0.999019	1	ATG5,BRCA1,CTBP1,KDM1A,MLLT6,MTF2,NOC2L,OTUB1,OTUB2,PAX5,PIH1D1,PRMT6,PWWP2B,SDR16C5,SET,SIN3A,SIRT1,SMARCB1,SNCA,SPHK2,TAF7,THAP7,TRIP12,TWIST1,UBR5,WDR5	0.017731,0.017664,0.016099,0.074934,0.0010379,3.2866e-06,0.010809,0.030217,0.0057983,0.00045935,0.00018283,0.092202,2.9202e-05,0.048197,0.026204,0.0038115,0.0014378,0.0043627,0.0013974,0.0024579,0.0040305,0.012872,0.036735,0.019069,0.030315,0.0012324
GOBP_NEGATIVE_REGULATION_OF_PROTEIN_ACETYLATION	19	18	-0.40314	-0.013498	0.16912	0.99142	1	1	1	0.999019	1	ATG5,BRCA1,CTBP1,GSK3B,HINT2,KLF15,NOC2L,PARK7,PIH1D1,PWWP2B,SDR16C5,SET,SIN3A,SIRT1,SNCA,TAF7,THAP7,TWIST1	0.017731,0.017664,0.016099,9.1636e-05,4.8357e-05,0.005486,0.010809,0.011889,0.00018283,2.9202e-05,0.048197,0.026204,0.0038115,0.0014378,0.0013974,0.0040305,0.012872,0.019069
GOBP_POSITIVE_REGULATION_OF_RECEPTOR_SIGNALING_PATHWAY_VIA_STAT	49	41	-0.2628	-0.013271	0.10968	0.99171	1	1	1	0.999019	1	ADIPOR1,AGT,CAMK2A,CD300A,CENPJ,CRLF3,CSHL1,CYP1B1,ERBB4,F2R,GH1,GHR,HES1,HES5,IFNL1,IL10,IL10RA,IL10RB,IL12B,IL23A,IL23R,IL26,IL4,IL5,IL6,IL6R,IL7R,JAK2,KIT,LEP,MGAT5,NOTCH1,OCIAD1,OCIAD2,PIBF1,PRL,PRLR,PTK2B,TGFB1,TSLP,TYK2	0.053926,0.026941,0.0016821,0.025098,0.010366,0.0061396,0.12267,0.042313,1.3545e-11,0.081141,0.027416,0.0014878,0.011514,0.090343,0.0014586,0.12059,0.013963,0.0079309,0.00082542,0.012491,0.043785,0.018679,0.052138,0.058601,0.045907,0.014717,0.015116,0.037678,4.2906e-06,1.3067e-05,0.0016306,6.3155e-05,0.030011,0.01982,0.0076872,0.0093949,0.036617,0.0010158,0.0025253,0.033365,0.014865
GOBP_AMINO_ACID_CATABOLIC_PROCESS	109	92	-0.18104	-0.013672	0.075323	0.99187	1	1	1	0.999019	1	AADAT,AASS,ABAT,ACAD8,ACADSB,ACAT1,ACMSD,ADHFE1,AFMID,AGXT,AGXT2,ALDH5A1,ALDH8A1,AMDHD1,ARG1,ARG2,ASPA,ASRGL1,ATP2B4,AUH,BCAT2,BCKDHA,BCKDHB,BCKDK,BLMH,CARNS1,CBS,CDO1,CSAD,DAO,DBT,DDAH1,DDO,DLST,ENOSF1,ETFA,ETFB,FAH,FTCD,GAD1,GAD2,GCAT,GCSH,GLDC,GLS,GLS2,GLUD1,GLUL,GOT1,GOT2,GPT,GPT2,GSTZ1,HAL,HDC,HGD,HIBADH,HIBCH,HMGCL,HMGCLL1,HNMT,HOGA1,HPD,HYKK,IDO1,IDO2,IL4I1,IVD,KMO,KYNU,MAT1A,MCCC1,MCCC2,MTRR,NOS1,NOS2,NOS3,OAT,PAH,PIPOX,PRODH,PRODH2,QDPR,SARDH,SCLY,SDS,SDSL,SHMT1,SHMT2,SLC25A21,THNSL2,UROC1	0.081126,0.013981,0.002324,0.043706,0.099364,0.037427,0.0051966,0.0017479,0.01279,0.0096995,0.035899,4.6229e-06,0.094869,0.052018,0.040549,0.010375,0.0053903,0.02028,0.0075556,0.0066888,0.017263,0.0093443,0.0094339,0.047892,1.6141e-08,0.0056667,0.014914,0.022702,0.0008583,0.0010559,0.022956,0.0005923,0.074354,4.7663e-05,0.068965,0.00073626,0.06012,0.0084339,0.013466,9.8256e-06,0.0038643,7.9269e-06,0.16145,0.0031875,0.011401,0.0024326,0.048726,0.00050747,0.0030011,0.065898,5e-10,0.13297,0.010126,0.0036224,0.042523,0.0068613,1.1281e-05,0.0053163,0.054956,0.11892,0.0022079,0.022641,1.8678e-06,1.7703e-07,0.014455,0.0014669,0.15177,5.9978e-05,0.0024007,0.0094656,0.21307,0.0069358,0.060073,5.7918e-05,0.00018613,0.016044,0.01861,0.13178,0.00089446,0.00047736,0.033066,0.017844,0.055657,0.022402,0.00053906,0.056547,0.053712,0.00013232,0.0019805,0.0015192,0.10978,0.017872
GOBP_REGULATION_OF_MRNA_POLYADENYLATION	13	9	-0.70994	-0.016813	0.29526	0.99189	1	1	1	0.999019	1	CPEB3,CPSF6,CPSF7,NCBP1,NCBP2,NUDT21,SNRPA,YTHDC1,ZC3H3	0.0026131,0.011818,0.10158,0.010013,0.063195,0.003828,0.23095,0.022084,0.0016184
GOBP_ORGANIC_ACID_METABOLIC_PROCESS	939	781	-0.066143	-0.014236	0.02735	0.9922	1	1	1	0.999019	1	AACS,AADAT,AARS2,AASDH,AASDHPPT,AASS,ABAT,ABCB11,ABCC1,ABCD2,ABCD3,ABCD4,ABHD1,ABHD10,ABHD12,ABHD14B,ABHD2,ABHD5,ABHD6,ACAA1,ACAA2,ACACA,ACACB,ACAD10,ACAD11,ACAD8,ACAD9,ACADL,ACADM,ACADS,ACADSB,ACADVL,ACAT1,ACAT2,ACBD5,ACBD7,ACCS,ACCSL,ACLY,ACMSD,ACO1,ACOT1,ACOT11,ACOT12,ACOT2,ACOT4,ACOT6,ACOT7,ACOT8,ACOX1,ACOX2,ACOX3,ACOXL,ACSBG1,ACSBG2,ACSF2,ACSF3,ACSL1,ACSL3,ACSL5,ACSL6,ACSM1,ACSM2A,ACSM2B,ACSM3,ACSM4,ACSM5,ACSM6,ACSS1,ACSS2,ACTN3,ACY1,ADH1A,ADH1B,ADH1C,ADH4,ADH5,ADH6,ADH7,ADHFE1,ADI1,ADIPOQ,ADIPOR1,ADIPOR2,ADPGK,ADTRP,AFMID,AGMAT,AGXT,AGXT2,AIG1,AKR1A1,AKR1B1,AKR1C1,AKR1C3,AKR1C4,AKR1D1,AKT1,AKT2,ALDH18A1,ALDH1A1,ALDH1A2,ALDH1A3,ALDH1L1,ALDH1L2,ALDH3A2,ALDH5A1,ALDH8A1,ALDOB,ALDOC,ALKBH7,ALOX12,ALOX12B,ALOX15,ALOX15B,ALOX5,ALOX5AP,ALOXE3,AMACR,AMDHD1,AMDHD2,ANGPTL3,ANKH,ANXA1,AOAH,APIP,APOA4,APOA5,APOC1,APOC2,APOC3,APP,APPL2,ARG1,ARG2,ARL2,ARNT,ART4,ASAH1,ASAH2,ASNS,ASNSD1,ASPA,ASPG,ASRGL1,ASS1,ATCAY,ATF4,ATIC,ATP2B4,ATP8B1,AUH,AVP,AVPR1A,AZIN1,BAAT,BCAT1,BCAT2,BCKDHA,BCKDHB,BCKDK,BCO2,BDH2,BHMT,BHMT2,BLMH,BPGM,BPNT1,BRCA1,BTD,C3,CAD,CARNS1,CARS2,CASP1,CAV1,CBFA2T3,CBR1,CBR4,CBS,CD74,CDO1,CEACAM1,CES1,CES2,CHST12,CHST14,CMAS,CNR1,CPS1,CPT1A,CPT1B,CPT1C,CPT2,CRABP2,CROT,CRYL1,CS,CSAD,CSGALNACT1,CTH,CTNS,CTPS1,CYGB,CYP1A1,CYP1A2,CYP1B1,CYP26A1,CYP26B1,CYP26C1,CYP27A1,CYP27C1,CYP2A13,CYP2A6,CYP2A7,CYP2B6,CYP2C18,CYP2C19,CYP2C8,CYP2C9,CYP2E1,CYP2F1,CYP2J2,CYP2U1,CYP2W1,CYP39A1,CYP3A4,CYP3A5,CYP3A7,CYP46A1,CYP4A11,CYP4A22,CYP4B1,CYP4F11,CYP4F12,CYP4F2,CYP4F22,CYP4F3,CYP4F8,CYP4V2,CYP4Z1,CYP7A1,CYP7B1,CYP8B1,D2HGDH,DAGLA,DAGLB,DAO,DBI,DBT,DCAF5,DCT,DCXR,DDAH1,DDC,DDIT4,DDO,DECR1,DECR2,DEGS1,DGAT2,DHFR,DHTKD1,DIO1,DLAT,DLST,DPEP2,DPYD,DSE,EARS2,ECH1,ECHDC1,ECHDC3,ECI1,ECI2,EDN1,EDN2,EIF6,ELOVL1,ELOVL2,ELOVL5,ELOVL6,ENO1,ENO2,ENO3,ENO4,ENOPH1,ENOSF1,ENPP1,EPHX1,ERLIN1,ETFA,ETFB,ETFDH,FA2H,FAAH,FABP1,FABP3,FADS1,FADS2,FADS3,FADS6,FAH,FAHD1,FARS2,FARSA,FARSB,FASN,FBP1,FGF19,FGFR4,FH,FLCN,FMO1,FMO2,FMO3,FMO4,FN3K,FOLR1,FOXK1,FOXK2,FPGS,FTCD,GAD1,GAD2,GADL1,GALK1,GAMT,GAPDH,GAPDHS,GART,GATB,GATC,GATM,GBA2,GCAT,GCDH,GCK,GCLC,GCLM,GCSH,GFPT1,GFPT2,GGT1,GGT5,GGT6,GGT7,GGTLC2,GHR,GHSR,GIP,GIT1,GLDC,GLS,GLS2,GLUD1,GLUL,GLYAT,GLYATL1,GLYATL2,GMPS,GNE,GNMT,GNPAT,GNPDA1,GNPDA2,GOT1,GOT1L1,GOT2,GPAM,GPD1,GPI,GPT,GPT2,GPX4,GRHPR,GSS,GSTA1,GSTM1,GSTM2,GSTM4,GSTO1,GSTO2,GSTZ1,HACD1,HACD2,HACD3,HACL1,HADH,HADHA,HADHB,HAGH,HAL,HAO1,HAO2,HARS2,HDAC4,HDC,HEXA,HEXB,HGD,HIBADH,HIBCH,HIF1A,HK1,HK2,HKDC1,HLCS,HMGCL,HMGCLL1,HNF4A,HNMT,HOGA1,HPD,HPDL,HPGD,HPGDS,HSD17B12,HSD17B4,HSD3B7,HTR2A,HYI,HYKK,IARS2,IDH1,IDH2,IDH3A,IDH3B,IDNK,IDO1,IDO2,IDUA,IFNG,IGF1,IL1B,IL4I1,INS,INSIG1,INSIG2,INSR,IREB2,IRS1,IRS2,IVD,IYD,JMJD8,KIT,KLHL25,KMO,KYNU,L2HGDH,LARS2,LDHA,LDHAL6A,LDHAL6B,LDHB,LDHC,LDHD,LEP,LGSN,LIAS,LIPC,LIPF,LIPT2,LONP2,LPGAT1,LPIN1,LPIN2,LPIN3,LPL,LPO,LRRC47,LTA4H,LTC4S,LYPLA1,LYPLA2,MALRD1,MAPK14,MAPKAPK2,MAT1A,MBLAC2,MCAT,MCCC1,MCCC2,MCEE,MDH1,MDH1B,MDH2,ME1,ME2,ME3,MECR,MFSD2A,MGLL,MGST2,MGST3,MIF,MINPP1,MLST8,MLXIPL,MLYCD,MORC2,MPST,MRI1,MRPS36,MSMO1,MSRA,MTAP,MTHFD1,MTHFD1L,MTHFD2,MTHFD2L,MTOR,MTR,MTRR,N6AMT1,NAAA,NAGK,NAGS,NANP,NARS2,NAT8L,NCOR1,NDUFAB1,NIT2,NLRC4,NOS1,NOS2,NOS3,NOX4,NOXRED1,NPC1,NPL,NR1D1,NR1H2,NR1H4,NR4A3,NR5A2,NUDT19,NUDT7,OAT,OCA2,ODC1,OGDH,OLAH,OSBP,OSBPL1A,OSBPL2,OSBPL3,OSBPL6,OSBPL7,OSBPL9,OXSM,P2RX7,PAH,PANK2,PAPSS1,PAPSS2,PARK7,PARS2,PC,PCBD1,PCBD2,PCCA,PCK1,PCK2,PDHA2,PDHB,PDHX,PDK1,PDK2,PDK4,PDXDC1,PECR,PEPD,PEX2,PEX5,PEX7,PFAS,PFKFB2,PFKL,PFKM,PFKP,PGAM2,PGD,PGK2,PGM1,PHYH,PIBF1,PIPOX,PKLR,PKM,PLA2G10,PLA2G15,PLA2G1B,PLA2G2C,PLA2G2F,PLA2G3,PLA2G4A,PLA2G4B,PLA2G4C,PLA2G4F,PLA2G5,PLAA,PLIN5,PLOD2,PLOD3,PM20D1,PM20D2,PNKD,PNPLA3,PNPLA8,PON1,PON3,POR,PPARA,PPARD,PPARGC1A,PPAT,PRG3,PRKAA1,PRKAA2,PRKAB1,PRKAB2,PRKAG1,PRKAG2,PRKAG3,PRKAR2B,PRKCE,PRMT3,PRODH,PRODH2,PROX1,PSAT1,PSEN1,PSPH,PTGDS,PTGES,PTGES3,PTGIS,PTGR1,PTGR2,PTGS1,PTGS2,PTS,PYCR1,PYCR2,QDPR,QKI,QPRT,QRSL1,RARS2,RBP1,RDH10,RIMKLA,RIMKLB,RPTOR,SARDH,SARS2,SCD,SCD5,SCLY,SCP2,SCPEP1,SDHAF3,SDHB,SDS,SDSL,SEPHS1,SEPHS2,SERINC3,SERINC5,SESN2,SGPL1,SHMT1,SHMT2,SIRT1,SIRT4,SLC16A1,SLC16A3,SLC19A1,SLC1A3,SLC22A13,SLC23A1,SLC23A2,SLC25A12,SLC25A13,SLC25A17,SLC25A2,SLC25A21,SLC25A32,SLC27A1,SLC27A2,SLC27A3,SLC27A4,SLC27A5,SLC27A6,SLC2A1,SLC2A3,SLC2A6,SLC38A1,SLC39A8,SLC45A2,SLC45A3,SLC4A1,SLC4A4,SLC7A11,SLC7A7,SNCA,SOX9,SRD5A2,SREBF1,SRR,ST3GAL1,ST6GAL1,STAR,STARD4,STAT3,STAT5A,STAT5B,SULT1A3,SULT1B1,SULT1C3,SULT1C4,SULT1E1,SULT2A1,SULT2B1,SYK,TARS2,TBXAS1,TECR,TECRL,TH,THAP4,THEM4,THNSL2,TIGAR,TLR2,TNFRSF1A,TP53,TPH1,TPH2,TPI1,TPST1,TPST2,TRIB3,TST,TTC36,TWIST1,TYR,TYRP1,UCP2,UCP3,UEVLD,UGDH,UGT1A10,UGT1A3,UGT1A4,UGT1A5,UGT1A6,UGT1A7,UGT1A8,UGT1A9,UGT2A1,UGT2A2,UGT2B11,UGT2B4,UPB1,UROC1,UROS,UST,VDAC1,VNN1,VNN2,WARS2,WDTC1,XBP1,XYLB,YARS2,ZBTB20,ZBTB7A	0.002811,0.081126,0.048759,0.014357,0.012487,0.013981,0.002324,0.054121,0.001496,0.00046544,0.03742,1.9493e-05,1.5973e-06,0.015404,0.042129,1.3444e-07,0.0063535,0.0020771,0.00011487,0.035541,0.04656,0.0038713,0.010421,0.014054,0.00054163,0.043706,0.0063643,0.004395,0.071207,5.9446e-07,0.099364,0.0001717,0.037427,0.00030127,0.11152,0.0097998,0.0080447,0.052492,0.045938,0.0051966,0.01901,0.0045583,0.013055,0.0091262,0.010095,0.0059154,0.001993,0.022571,1.2567e-06,0.0013716,0.0093883,0.16563,0.005755,7.7146e-06,0.08554,0.0028295,0.0012226,0.0097227,0.028431,0.0013244,0.0026058,0.026821,0.077087,0.0094293,0.066634,0.024122,0.08301,0.069039,0.018391,0.0022442,0.03298,0.016025,0.0028331,0.0029451,0.0083254,0.016781,0.014928,0.013115,0.037979,0.0017479,0.079581,0.0081748,0.053926,6.0661e-05,0.018286,0.029553,0.01279,0.10777,0.0096995,0.035899,9.3124e-06,2.4245e-05,0.012192,0.029899,0.033757,0.023571,0.11326,0.038855,0.00029204,0.00035413,0.00022473,0.096765,0.080832,0.010233,0.027353,0.015213,4.6229e-06,0.094869,0.038998,0.00018872,0.12749,0.063029,1.8766e-06,0.016506,0.00020369,0.0024032,0.021612,3.4528e-07,0.040332,0.052018,0.00057569,0.019138,0.00047776,0.010566,0.0016347,0.076822,0.0050242,0.0078139,0.0014722,0.0073826,0.0068343,0.0074312,0.025378,0.040549,0.010375,3.6814e-05,0.0010524,0.0035224,0.0076486,0.031281,0.00051486,0.11977,0.0053903,0.014666,0.02028,0.00081622,1.5438e-05,1.0398e-08,0.051397,0.0075556,0.04017,0.0066888,1.612e-06,0.023372,0.0025178,0.075252,0.0015431,0.017263,0.0093443,0.0094339,0.047892,0.057725,2.4649e-06,0.017023,0.046911,1.6141e-08,0.043343,0.00012737,0.017664,0.047602,0.065788,0.00016304,0.0056667,0.0097252,0.058347,0.046646,7.7158e-05,0.017745,0.072437,0.014914,0.0013642,0.022702,0.082618,0.00059978,0.0049935,4.7261e-05,2.0673e-05,0.13598,0.062944,0.0031971,0.0036575,0.0088883,1.335e-11,0.085142,0.091196,4.4117e-05,0.0014593,0.0013168,0.0008583,2.0144e-07,0.00084444,0.053744,0.00012675,0.0085977,7.0818e-08,6.3244e-08,0.042313,0.1136,0.0011563,0.11802,0.00010152,8.2596e-07,0.098625,0.022219,0.055653,0.061037,0.0028425,0.0017747,0.0029098,0.0052908,0.034944,0.077311,0.010788,0.0027193,0.033565,0.037867,0.0043992,7.9484e-05,0.0024273,0.011797,0.0016787,0.0046957,0.0001619,0.12313,0.02062,0.030261,0.039656,0.03581,0.020953,0.042735,0.0092304,0.051606,0.00043535,0.14516,0.026359,9.5913e-05,5.9877e-05,0.0010559,0.0047876,0.022956,2.8891e-07,0.089006,0.0045032,0.0005923,0.00043567,0.045963,0.074354,0.025297,0.0015205,0.018378,0.13892,5.2686e-05,0.010054,0.012022,0.00052493,4.7663e-05,2.5959e-07,0.00032529,0.032808,0.059717,0.00023399,0.010072,0.031339,0.0014063,0.00055609,0.070648,1.2965e-05,0.005473,5e-10,0.0005349,0.0058529,0.026557,4.0435e-06,0.019203,0.045268,9.4694e-06,0.0003812,0.068965,0.050147,0.0097037,8.9839e-08,0.00073626,0.06012,0.019403,0.00084726,5.6926e-05,0.045344,0.0016136,0.038593,0.010834,0.0034332,0.094969,0.0084339,0.0010931,5.2129e-05,0.0035483,0.068208,1.3509e-05,0.029575,0.026213,0.0061743,0.035123,0.039066,0.066185,0.062719,0.066216,0.083964,0.0030793,0.018416,0.011388,0.00018694,1.2496e-06,0.013466,9.8256e-06,0.0038643,0.0049995,0.0004772,0.00058882,0.0064052,0.0036689,0.033799,8.3822e-15,7.4811e-09,0.064802,3.6384e-05,7.9269e-06,1.5806e-06,0.00099602,0.004376,0.0055114,0.16145,0.047372,0.011556,0.038087,0.00028998,0.089192,0.0061025,0.064566,0.0014878,0.063245,2.7645e-14,2.8624e-05,0.0031875,0.011401,0.0024326,0.048726,0.00050747,0.0067336,0.086918,0.037128,4.6601e-06,0.00020964,0.00030481,0.0016152,0.061224,9.2859e-05,0.0030011,0.14684,0.065898,0.03802,0.00092771,0.07675,5e-10,0.13297,0.0055078,0.002355,0.001613,0.051772,0.00012932,6.1479e-06,9.6357e-07,6.9425e-06,3.4717e-06,0.010126,0.060839,0.013084,6.1025e-05,0.047602,0.00049433,0.0046551,0.010295,0.00083186,0.0036224,0.0014222,0.069129,3.1186e-12,0.0077293,0.042523,0.0322,0.075168,0.0068613,1.1281e-05,0.0053163,0.012431,0.021353,0.0017281,0.014758,0.021796,0.054956,0.11892,0.00037495,0.0022079,0.022641,1.8678e-06,2.7384e-07,0.0057043,0.043646,0.0014465,0.0016619,0.0024156,0.0046102,5e-10,1.7703e-07,0.00011168,0.0032482,0.0034444,0.0147,0.0021823,0.005752,0.014455,0.0014669,0.00028776,0.043909,2.3016e-05,0.019814,0.15177,0.0021053,0.033582,0.00080266,0.0081804,4.2084e-06,0.0058389,0.0044336,5.9978e-05,0.05788,2.6808e-06,4.2906e-06,0.0082264,0.0024007,0.0094656,0.0027153,0.016004,0.0075062,0.088973,0.00011099,0.12166,0.054895,0.00061545,1.3067e-05,0.0041069,0.014549,0.00010877,2.0309e-05,0.0022628,0.036825,4.5709e-05,0.0054676,0.021227,0.11312,7.0344e-06,0.00064234,0.030244,0.0033895,0.00052003,0.008633,0.005702,9.4625e-06,0.03516,0.014658,0.21307,0.064606,0.011253,0.0069358,0.060073,6.1555e-05,0.0086789,0.10056,0.0010545,0.00011723,0.026845,0.00038165,8.7126e-08,0.14346,0.00047756,2.1152e-07,0.010692,0.0099405,0.0075108,0.00013808,0.0069772,0.022229,2.7786e-10,0.071677,0.014588,0.037949,1.5004e-08,5.7604e-10,0.024686,0.063956,0.0012039,0.052627,0.013593,0.018048,0.023556,5.7918e-05,0.0093663,0.059582,0.024327,0.0045437,0.048356,0.028677,0.022144,0.0018147,0.077906,6.7591e-05,3.1411e-07,0.00018613,0.016044,0.01861,0.020473,0.0072504,5e-10,9.7952e-05,0.0013971,0.030567,0.0021452,0.017706,3.1747e-06,0.00044753,0.029356,0.13178,0.00065865,0.12568,5.1987e-08,0.024718,0.056983,0.0066795,0.1653,0.00044878,0.00066407,2.4479e-05,0.026433,0.049871,0.00023006,0.00089446,0.0041916,0.0041567,0.00012125,0.011889,0.049025,1.327e-06,0.0014995,0.0034124,3.785e-06,0.0069105,0.0037132,0.0001569,0.00097669,0.10851,0.0092779,0.0032562,0.020585,0.012291,0.11035,0.0003616,0.012658,0.0060685,9.9836e-05,2.7978e-07,0.0016947,0.02691,1.9253e-05,0.016951,0.018138,0.015871,0.015519,0.10349,0.0017515,0.0076872,0.00047736,0.041039,0.0055534,3.4286e-06,3.546e-10,0.0060804,0.0017447,0.0012789,3.8138e-06,0.030524,1.4181e-06,0.095673,0.033064,0.01688,0.025,0.00029659,0.0080041,4.0811e-05,0.00016053,5.4386e-06,0.008278,0.090657,0.010403,0.010706,0.032475,0.003375,0.023456,0.00024054,1.9482e-12,0.024704,8.6055e-05,0.055714,0.16969,0.054152,0.070622,0.00027763,0.0001725,0.00045757,0.00072369,0.00072088,0.012095,0.033066,0.017844,0.00034527,0.034677,1.2313e-07,0.037166,0.00068828,0.011291,0.0093589,1.7167e-05,4.792e-05,0.027629,0.041635,0.026913,0.06689,0.07677,0.012702,0.055657,3.3646e-05,0.040289,0.080527,1.3776e-05,0.00086722,0.0091344,0.067802,0.0034083,1.0527e-06,0.022402,0.0036152,0.073916,0.0011525,0.00053906,0.094316,0.006797,0.0091111,0.057654,0.056547,0.053712,0.0015093,0.015566,0.014119,0.0087419,0.01463,0.0038104,0.00013232,0.0019805,0.0014378,0.004072,0.051585,1.0327e-05,0.062849,0.0077217,0.00077918,0.00056554,0.002717,0.0012008,0.016518,0.00042433,0.0053905,0.0015192,0.0074968,0.0059406,0.038952,0.0022425,0.018559,1.8688e-06,0.11849,0.052799,0.059697,0.0015871,0.036102,5e-10,0.024835,2.059e-05,3.0214e-06,0.0047399,0.011712,7.1815e-05,0.0013974,0.076503,3.0426e-05,1.056e-11,0.0020618,9.8589e-06,0.012159,0.0031463,0.0022351,0.0099388,0.019031,0.020753,9.324e-05,0.086015,0.033158,0.073848,0.22782,0.069641,0.0077949,0.002164,0.00019714,3.7032e-05,0.096488,0.058089,0.0011765,0.011708,0.082363,0.10978,0.046726,0.014005,0.012778,0.0017219,0.0076172,4.8399e-07,0.089962,0.06888,0.018848,0.0055285,0.071677,0.0032425,0.019069,0.059834,0.073216,0.00097198,0.0013649,0.1637,0.00015695,0.02222,0.19292,0.19292,0.19292,0.051707,0.031234,0.02222,0.031234,0.010935,0.010935,0.028158,0.013149,0.012684,0.017872,1.5174e-06,0.00093303,0.050107,0.089424,0.022233,0.024706,0.0044838,8.8419e-07,0.00016128,0.01298,2.2351e-10,1.8042e-05
GOCC_MICROFIBRIL	13	13	-0.6302	-0.017935	0.25812	0.99268	1	1	1	0.999019	1	ADAMTS10,ADAMTSL5,EFEMP2,FBN1,FBN2,FBN3,LTBP1,LTBP4,MFAP1,MFAP2,MFAP4,MFAP5,THSD4	0.063572,0.04035,4.7927e-07,0.088573,0.0065559,0.0019365,0.00046183,0.0058267,2.968e-08,0.00045289,8.4108e-05,0.11274,0.0096401
GOBP_G_PROTEIN_COUPLED_RECEPTOR_SIGNALING_PATHWAY	1221	938	-0.067841	-0.01592	0.027736	0.99277	1	1	1	0.999019	1	ABCA1,ABHD6,ACKR2,ACKR3,ACKR4,ACTN2,ADA,ADCY1,ADCY2,ADCY3,ADCY4,ADCY5,ADCY6,ADCY7,ADCY8,ADCY9,ADCYAP1,ADCYAP1R1,ADGRA1,ADGRA2,ADGRA3,ADGRB2,ADGRB3,ADGRD1,ADGRD2,ADGRE1,ADGRE2,ADGRE3,ADGRE5,ADGRF1,ADGRF2,ADGRF3,ADGRF4,ADGRF5,ADGRG1,ADGRG5,ADGRG6,ADGRG7,ADGRL1,ADGRL2,ADGRL3,ADGRL4,ADGRV1,ADM,ADM2,ADM5,ADORA1,ADORA2A,ADORA2B,ADORA3,ADRA1A,ADRA1B,ADRA1D,ADRA2A,ADRA2B,ADRA2C,ADRB1,ADRB2,AGRN,AGRP,AGT,AGTR1,AGTRAP,AIPL1,AKAP12,AKAP13,AKR1C3,AKT1,ALOX15B,ANO1,ANXA1,APELA,APLNR,APLP1,APLP2,APOA1,APOC3,APOE,AREG,ARHGEF1,ARHGEF11,ARHGEF12,ARRB1,ARRB2,ARRDC3,ATP2B4,ATRNL1,AVPR1A,AZU1,BAIAP3,BCAR1,BCAR3,BDKRB1,BDKRB2,BECN2,BHLHA15,BICD1,C3,C3AR1,C5,C5AR1,C5AR2,CA2,CACNA1D,CALCR,CALCRL,CALM2,CALM3,CAMK2A,CAMKMT,CARTPT,CASR,CAV1,CCKAR,CCL1,CCL11,CCL13,CCL17,CCL18,CCL19,CCL2,CCL21,CCL22,CCL23,CCL24,CCL25,CCL26,CCL3,CCL4,CCL7,CCL8,CCR10,CCR7,CCR8,CCR9,CD3E,CDC42,CDK5R1,CELSR1,CELSR2,CGA,CGB1,CGB2,CGB7,CHGA,CHRM1,CHRM2,CHRM3,CHRM5,CMKLR1,CNGB1,CNR1,CNR2,CNTN2,CORT,CPE,CRCP,CRHR2,CRKL,CRTC3,CRY1,CX3CL1,CX3CR1,CXCL1,CXCL10,CXCL11,CXCL12,CXCL8,CXCL9,CXCR5,CYSLTR2,DAGLA,DEFB1,DGKA,DGKB,DGKD,DGKE,DGKG,DGKH,DGKI,DGKQ,DNM2,DRD1,DRD2,DRD3,DRD4,DYNLT1,ECE1,ECE2,ECEL1,EDN1,EDNRA,EDNRB,ENTPD2,EREG,ESR1,EZR,F2R,F2RL1,F2RL2,FCN1,FFAR1,FFAR2,FFAR3,FFAR4,FPR1,FPR2,FPR3,FRMPD1,FRS2,FSHB,FSHR,FZD10,FZD2,FZD3,FZD4,FZD5,FZD6,FZD7,FZD8,GABBR2,GAL,GALP,GALR1,GALR2,GALR3,GAP43,GAST,GCG,GCGR,GHRH,GHRHR,GHRL,GHSR,GIP,GIPR,GIT1,GIT2,GLP1R,GLP2R,GLRA1,GLRB,GNA11,GNA12,GNA13,GNA14,GNA15,GNAI1,GNAI3,GNAL,GNAO1,GNAQ,GNAS,GNAT2,GNAT3,GNB1,GNB2,GNB3,GNB4,GNB5,GNG11,GNG12,GNG13,GNG2,GNG3,GNG4,GNG5,GNG7,GNG8,GNGT1,GNGT2,GNRHR,GP1BA,GPER1,GPHA2,GPHB5,GPR12,GPR135,GPR141,GPR146,GPR149,GPR15,GPR150,GPR151,GPR152,GPR156,GPR157,GPR158,GPR160,GPR161,GPR17,GPR171,GPR176,GPR18,GPR180,GPR182,GPR183,GPR19,GPR20,GPR21,GPR22,GPR25,GPR26,GPR27,GPR31,GPR32,GPR33,GPR35,GPR37,GPR37L1,GPR39,GPR4,GPR45,GPR55,GPR6,GPR62,GPR63,GPR68,GPR75,GPR78,GPR83,GPR84,GPR85,GPR87,GPR88,GPRC5A,GPRC5B,GPRC5C,GPRC5D,GPRC6A,GPSM2,GRIK3,GRK5,GRK6,GRK7,GRM1,GRM3,GRM5,GRM6,GRM7,GRM8,GRP,GSK3A,GUCY2D,HCAR1,HCAR2,HCAR3,HCRT,HCRTR1,HCRTR2,HOMER1,HOMER2,HOMER3,HPGD,HRH1,HRH2,HRH3,HRH4,HTR1A,HTR1B,HTR1D,HTR1E,HTR1F,HTR2A,HTR2B,HTR4,HTR5A,HTR6,HTR7,IGF2R,INPP5K,INS,INSL3,INSR,IQGAP2,ITGB3,ITPR1,JAK2,KCNK2,KCNQ1,KCTD12,KCTD16,KCTD8,KISS1,KISS1R,KLK14,KLK5,KLK6,LANCL1,LGR4,LGR5,LGR6,LHB,LHCGR,LMBRD2,LPAR1,LPAR2,LPAR3,LPAR5,LPAR6,LTB4R,LTB4R2,MARCO,MAS1,MC2R,MC3R,MC4R,MC5R,MCHR1,MCHR2,MET,MFSD2B,MGLL,MGRN1,MRAP2,MRGPRD,MRGPRE,MRGPRF,MRGPRG,MRGPRX2,MRGPRX3,MRGPRX4,MTNR1A,MTNR1B,NECAB2,NLN,NLRP6,NMB,NMBR,NMT2,NMU,NMUR1,NMUR2,NPB,NPBWR1,NPBWR2,NPFF,NPFFR2,NPR1,NPR3,NPS,NPSR1,NPVF,NPW,NPY,NPY1R,NPY2R,NPY5R,NTS,NTSR1,NTSR2,NXPH2,NXPH3,NXPH4,OPN1SW,OPN3,OPN5,OPRD1,OPRK1,OPRL1,OPRM1,OR10A2,OR10A3,OR10A4,OR10A5,OR10A6,OR10AD1,OR10AG1,OR10G3,OR10G4,OR10G7,OR10G8,OR10G9,OR10H1,OR10H2,OR10H3,OR10H4,OR10J5,OR10K2,OR10Q1,OR10R2,OR10S1,OR10T2,OR10V1,OR10W1,OR10X1,OR10Z1,OR11G2,OR11H4,OR11H6,OR11L1,OR13C2,OR13C3,OR13C4,OR13C5,OR13C8,OR13C9,OR13D1,OR13F1,OR13G1,OR13J1,OR14A16,OR14C36,OR14I1,OR1A1,OR1A2,OR1B1,OR1C1,OR1D2,OR1D5,OR1E1,OR1E2,OR1F1,OR1G1,OR1I1,OR1J1,OR1J2,OR1J4,OR1K1,OR1L1,OR1L3,OR1L4,OR1L6,OR1L8,OR1M1,OR1N1,OR1N2,OR1Q1,OR1S1,OR1S2,OR2A12,OR2A14,OR2A2,OR2A25,OR2A4,OR2A5,OR2AE1,OR2AG1,OR2AG2,OR2AK2,OR2AP1,OR2AT4,OR2C1,OR2D2,OR2D3,OR2F1,OR2F2,OR2G2,OR2G3,OR2G6,OR2K2,OR2L13,OR2L3,OR2L8,OR2M2,OR2M3,OR2M4,OR2M7,OR2S2,OR2T1,OR2T11,OR2T12,OR2T27,OR2T33,OR2T35,OR2T4,OR2T6,OR2T8,OR2V1,OR2V2,OR2W3,OR2Y1,OR3A1,OR3A2,OR3A3,OR4A15,OR4A16,OR4A5,OR4C11,OR4C15,OR4C16,OR4C46,OR4D1,OR4D10,OR4D11,OR4D2,OR4D5,OR4D6,OR4D9,OR4K13,OR4K14,OR4L1,OR4N2,OR4N5,OR4P4,OR4S2,OR51A2,OR51A7,OR51B2,OR51B4,OR51B5,OR51B6,OR51D1,OR51E1,OR51E2,OR51F1,OR51F2,OR51G1,OR51G2,OR51I1,OR51I2,OR51L1,OR51Q1,OR51S1,OR51T1,OR51V1,OR52A1,OR52A5,OR52B4,OR52B6,OR52E2,OR52E4,OR52E8,OR52H1,OR52I1,OR52I2,OR52J3,OR52K1,OR52K2,OR52L1,OR52M1,OR52N1,OR52N2,OR52N4,OR52R1,OR56A1,OR56A4,OR56A5,OR56B1,OR5A1,OR5A2,OR5AC2,OR5AK2,OR5AN1,OR5AP2,OR5AR1,OR5AS1,OR5AU1,OR5B12,OR5B17,OR5B2,OR5B21,OR5B3,OR5C1,OR5D13,OR5D14,OR5D16,OR5D18,OR5F1,OR5H1,OR5H14,OR5H15,OR5H2,OR5H6,OR5I1,OR5J2,OR5K1,OR5K3,OR5K4,OR5L1,OR5L2,OR5M1,OR5M10,OR5M11,OR5M3,OR5M8,OR5M9,OR5W2,OR6A2,OR6B1,OR6C1,OR6C2,OR6C3,OR6C4,OR6C6,OR6C65,OR6C68,OR6C70,OR6C75,OR6C76,OR6F1,OR6K2,OR6K3,OR6K6,OR6M1,OR6N1,OR6N2,OR6P1,OR6Q1,OR6S1,OR6T1,OR6X1,OR6Y1,OR7A17,OR7A5,OR7C1,OR7C2,OR7G1,OR7G2,OR7G3,OR8A1,OR8B12,OR8B2,OR8B3,OR8B4,OR8B8,OR8D1,OR8D2,OR8D4,OR8G1,OR8G5,OR8H2,OR8H3,OR8J3,OR8S1,OR8U1,OR9G1,OR9I1,OR9K2,OR9Q1,OR9Q2,ORAI1,OXGR1,OXTR,P2RY1,P2RY11,P2RY12,P2RY14,P2RY2,P2RY6,PALM,PARD3,PAX8,PDCL,PDE2A,PDE3A,PDE3B,PDE4A,PDE4B,PDE4D,PDE6G,PDE6H,PDGFRB,PDGFRL,PENK,PICK1,PIK3CB,PIK3CG,PIK3R5,PIK3R6,PLCB1,PLCB3,PLCB4,PLCE1,PLN,PMCH,PNOC,POMC,PPARG,PPP1R9B,PPY,PREX2,PRKACA,PRKACB,PRKAR1A,PRKCA,PRKCB,PRKD3,PRLH,PRLHR,PRMT5,PROK2,PROKR1,PROKR2,PSAP,PSAPL1,PTAFR,PTGDR,PTGDR2,PTGER2,PTGER3,PTGER4,PTGFR,PTGIR,PTH,PTH1R,PTH2,PTH2R,PTHLH,PTK2B,PTPN6,PYY,QRFP,QRFPR,RAC1,RAC2,RAMP1,RAMP2,RAMP3,RAP1GDS1,RAPGEF2,RAPGEF4,RAPGEFL1,RASD1,RASGRP4,RDH11,RELA,RGR,RGS1,RGS10,RGS11,RGS12,RGS13,RGS14,RGS16,RGS17,RGS18,RGS19,RGS2,RGS20,RGS21,RGS3,RGS4,RGS5,RGS6,RGS7,RGS7BP,RGS8,RGS9,RGS9BP,RHO,RIC8B,RIT2,ROCK2,RORB,RPGRIP1L,RPH3AL,RRH,RXFP4,S1PR2,S1PR3,S1PR4,S1PR5,SAG,SCG5,SCN11A,SCTR,SIGMAR1,SIX1,SLC24A4,SLC39A14,SLC39A9,SLC9A3R1,SMO,SNCA,SORCS1,SORCS2,SORCS3,SORL1,SPHK1,SPHK2,SPNS2,SRC,SST,SSTR1,SSTR2,SSTR3,SSTR4,SSTR5,SUCNR1,TAAR1,TAAR2,TAAR5,TAAR6,TAAR8,TAAR9,TAC1,TAC3,TACR1,TACR3,TAPT1,TAS1R1,TAS1R2,TAS1R3,TAS2R1,TAS2R16,TAS2R3,TAS2R38,TAS2R39,TAS2R4,TAS2R41,TAS2R5,TAS2R60,TBXA2R,TCP11,TGM2,TM2D1,TMEM145,TPRA1,TRHR,TRPM1,TSHB,TSHR,TUB,TULP3,TYRO3,UCN,USP20,USP33,UTS2R,VIP,VIPR1,VIPR2,VN1R1,VN1R2,VN1R4,VN1R5,VPS54,WASF2,XCL1,XCL2,XCR1,XPR1,YWHAB,ZDHHC21,ZDHHC3,ZDHHC7,ZNF219	0.0023827,0.00011487,0.027558,0.13419,0.00074135,0.0040062,0.017808,0.0021581,2.341e-06,0.0018933,0.070825,0.00037582,0.047221,0.015314,5.0199e-08,0.0047584,0.0014238,0.012586,0.00096388,0.051471,0.017619,0.0079496,4.7596e-13,0.016311,0.0088121,0.052818,0.011777,0.041107,0.0079489,0.026988,0.0028863,0.010729,0.0032722,0.025504,0.012003,0.0043605,0.020493,6.8915e-05,0.061123,0.00050721,6.509e-08,0.15967,0.014648,0.018606,0.0028576,1.1616e-11,0.040791,0.0057502,0.00042426,3.895e-05,0.021778,0.070345,0.0034694,0.063848,0.013908,0.0060523,0.084589,0.017196,0.00042363,5.7131e-05,0.026941,0.01013,0.0010535,0.014615,0.00049668,0.0012489,0.033757,0.038855,0.00020369,0.0033923,0.010566,0.0023182,3.8761e-06,0.036406,0.066524,0.0059241,0.0068343,0.0013396,0.0081809,0.050279,0.00081448,7.1259e-05,0.018734,0.0014079,0.049075,0.0075556,0.042953,0.023372,0.0025164,0.00036119,0.086204,4.4688e-08,0.0001536,0.028039,0.073019,0.11703,0.0062342,0.065788,0.0261,5.2909e-05,0.03658,0.016036,0.00016696,5.9631e-05,0.0057737,0.0051337,0.038803,0.0016341,0.0016821,1.124e-13,0.021995,0.0024631,0.046646,0.15595,0.013561,0.087388,0.063126,0.070924,0.066499,0.00029718,0.064046,0.0038293,0.033768,0.066499,0.03514,0.0050913,0.01726,0.054558,0.054558,0.087388,0.055338,0.00051218,0.038159,0.012109,0.080912,0.005199,8.527e-09,5.8502e-06,0.0021548,0.00045284,0.0096263,0.0034341,0.019629,0.0079707,0.013498,0.0023024,0.018289,0.00021949,0.047503,0.0001925,0.0095754,0.062944,0.13119,0.0032462,0.023122,2.7289e-05,0.10787,0.027271,0.061214,0.0037632,0.061969,0.039292,0.0086452,0.061347,0.0012186,0.0019409,0.051658,0.00042804,0.0055903,0.00029361,0.03373,9.5913e-05,0.0032234,0.00023584,1.8284e-05,0.0060637,0.017997,9.4347e-06,0.0041267,0.00027119,7.9616e-05,0.0035223,0.0092918,5e-10,0.013844,0.0008094,0.11653,0.00033742,0.0054312,0.055753,0.070648,0.039454,0.022623,0.002373,0.058264,0.00023668,0.023888,0.081141,0.0062632,0.0027369,0.00086149,0.011991,0.041801,0.011991,0.06033,0.01878,0.020911,0.0011129,0.0015065,0.0064718,0.0080328,0.015372,0.00038183,0.021079,0.0061539,0.008209,0.032311,0.013784,2.9849e-06,0.10247,7.8484e-10,0.013788,0.033039,0.00039493,0.021683,7.4256e-06,0.018175,0.024295,0.00095505,0.0035923,0.0038176,0.0076441,1.3497e-06,0.063245,2.7645e-14,0.025619,2.8624e-05,3.4331e-10,0.043723,0.0099341,0.096837,0.029481,0.0010796,0.00063613,0.075907,0.0017599,0.00096943,6.1984e-06,0.0016021,0.0012754,2.4016e-06,0.014844,1.6186e-05,4.3764e-07,0.020839,0.0014517,0.0017499,0.098485,8.8386e-05,0.10435,0.0081678,0.012579,0.00036393,0.0010073,0.010241,8.5813e-06,0.042438,5.5675e-06,0.00029838,0.010494,0.0026626,0.0059321,0.040527,0.085848,2.5558e-05,0.10392,0.13386,0.0043386,0.036804,0.0017118,3.8123e-06,0.0068101,0.07699,0.00088224,0.018414,7.4973e-05,0.013683,2.0791e-06,0.017026,0.035197,0.002901,0.0085448,0.0022999,0.03661,0.016935,7.7269e-10,0.021089,0.0014965,0.0021425,0.0058289,0.0064431,0.0010697,5.1482e-08,0.0011897,0.045842,0.00090363,0.037784,0.0015688,0.014494,0.00014726,0.087739,0.11193,0.0018342,0.030405,0.063843,0.044001,0.0057333,0.006746,0.041618,0.00013825,0.039932,6.8261e-05,0.020166,0.12496,0.064169,0.027157,0.0019887,0.075308,0.021504,0.098583,0.087505,0.0028428,0.068273,0.00010814,0.013464,3.803e-07,0.00024266,0.0040538,0.00042888,1.0393e-09,7.3661e-10,0.0012814,0.041871,0.0001016,0.047114,0.046582,0.044506,0.075712,5e-10,0.012435,0.010284,3.3039e-06,0.0010279,0.0057043,7.667e-05,0.0062192,0.1653,8.2813e-05,0.0011815,0.03042,0.097422,0.013872,0.0024351,0.0046102,0.090548,0.0011303,2.9463e-07,0.061739,0.0087982,3.2182e-05,0.087733,0.0021053,0.013008,0.0081804,0.013682,0.00024362,0.0057502,0.037678,0.028535,0.00039635,0.023729,0.0015764,0.0062556,0.0096184,0.00019175,0.081589,0.06959,0.047866,0.0075238,0.00023538,0.0033806,0.00073891,0.019629,3.5396e-06,0.085268,0.0010052,6.1286e-09,0.045627,0.0023942,0.0087517,0.00099284,0.00099284,0.0072876,0.0089828,0.0083581,0.0026505,0.0082421,0.049199,7.654e-08,0.00073403,0.012537,2.074e-09,0.00047756,0.12287,0.0015714,0.015825,0.070057,0.0030326,0.049946,0.011554,0.0013446,0.0047297,0.11922,0.042522,0.010989,0.01699,0.011435,3.4933e-09,0.019289,0.0014476,0.004245,8.4869e-05,0.0060375,0.0086584,0.0080071,0.0002019,0.00066132,0.053695,0.003457,0.04024,0.00084253,0.034505,0.0086359,0.0052846,0.0024244,0.033824,0.00039528,0.017739,0.05235,0.027034,0.18781,0.0098569,0.0010455,0.0020173,1.4036e-12,2.6817e-06,0.0006453,2.6479e-14,0.048376,0.0011727,2.7922e-05,0.0082545,0.03775,0.0070741,0.0052089,0.043167,0.00010707,0.02271,0.061815,0.0237,0.0077301,0.025494,0.025494,0.11063,0.10636,0.10636,0.12313,0.00091122,0.15196,0.060992,0.0044825,0.035307,0.013466,0.056413,0.056544,0.060989,0.060989,0.11053,0.035446,0.033155,0.014379,0.12787,0.00090422,0.0034442,0.12787,0.0013442,0.020631,0.071651,0.00055302,0.074182,5.3004e-06,0.07121,0.08862,0.075825,0.079839,0.11416,0.017119,0.025671,0.086467,0.083513,0.064593,0.060203,0.005284,0.010866,0.015444,0.057895,0.057895,0.057895,0.048614,0.011798,0.038482,0.12327,0.079042,0.0049827,0.01255,0.051295,0.051295,0.029209,0.029212,0.013602,0.030316,0.026507,0.035138,0.026561,0.047403,0.052794,0.026757,0.0042229,0.0032811,0.11503,0.081018,0.072906,0.024214,0.061772,0.06951,0.072811,0.084702,0.13972,0.13972,0.066439,0.0014915,0.013243,0.16539,0.11503,0.10007,0.10007,0.15117,0.08862,0.031322,0.021428,0.091749,0.060336,0.090998,0.058176,0.10668,0.070835,0.059836,0.024204,0.040684,0.040684,0.0080116,0.059242,0.066218,0.066218,0.064593,0.0033342,0.0048602,0.0024377,0.0071939,0.0027024,0.0023422,0.001503,0.00067552,0.0016986,0.0051999,0.00079421,0.012568,0.0013675,0.012226,0.051502,0.059859,0.050812,0.067934,0.15411,0.021578,0.021578,0.002888,0.053388,0.1303,0.10635,0.1303,0.1303,0.041926,0.063784,0.034697,0.070425,0.020854,0.0014154,0.00090374,0.070486,0.051314,0.002888,0.052746,0.05771,0.05771,0.086177,0.048313,0.048313,0.039376,0.0042262,0.054745,0.10908,0.10908,0.089525,0.074307,0.071236,0.010513,0.16813,0.011518,0.0021547,0.080718,0.049013,0.061048,0.03537,0.021867,0.0078858,0.0058134,0.0026822,0.058321,0.0014794,0.0013957,0.0016585,0.0040464,0.0096949,0.0024866,0.00026063,0.019164,0.041882,0.018069,0.009929,0.018069,0.002911,0.16082,0.037555,0.017069,0.01746,0.0074337,0.0055428,0.029978,0.027336,0.019941,0.0063543,0.11794,0.17333,0.0076496,0.018765,0.1362,0.0089761,0.010329,0.010423,0.0051254,0.011495,0.041391,0.0074738,0.014052,0.045296,0.029152,0.0069548,0.0049949,0.036102,0.1021,0.076662,0.1021,0.069473,0.10659,0.034557,0.12281,0.12281,0.066552,0.042124,0.091669,0.0086565,0.027896,0.027896,0.034762,0.03035,0.031736,0.03732,1.1445e-05,0.0049142,0.043734,0.0019516,0.072417,0.094435,0.13476,0.050939,0.0064517,0.026087,0.023461,0.025664,0.0034398,0.0034398,0.00073984,0.00068972,0.039675,0.046978,0.00075366,0.00042302,0.0035244,0.00055191,0.00081096,0.081673,0.0052054,0.0015258,0.08403,0.007661,0.018084,0.00014013,0.020142,1.3239e-05,0.016305,0.17945,0.0045797,0.0041456,0.060036,0.014859,0.03537,0.0048341,0.07324,0.050931,1.4199e-06,0.0013281,0.003458,0.0066566,0.0059105,5.2518e-06,0.0026893,0.040988,4.1278e-09,2.1552e-05,0.0028939,0.016608,0.0093942,0.021576,3.5715e-05,0.0012823,0.001972,0.00016965,0.022666,0.029997,5.8248e-07,3.5136e-08,0.046063,0.00047794,0.017466,2.5339e-05,0.11017,0.00042478,6.5411e-08,0.00056213,0.0054107,0.0044595,0.095534,4.9299e-05,1.5801e-05,0.0032536,3.8408e-05,0.0015944,0.040519,0.026543,8.9373e-15,0.00033959,0.024402,0.022866,0.088972,0.042572,2.4857e-07,0.032419,0.00075876,0.0030832,0.0024597,0.068881,0.0090062,0.001203,0.0015806,0.00014777,0.0026738,0.00059177,0.17573,0.0010158,0.024016,0.0048683,0.046263,0.014969,0.0001514,0.028911,0.0005448,0.071571,0.0041232,0.0086254,0.00084827,0.002367,0.00018998,1.2453e-05,0.019983,0.0027576,9.0055e-07,0.012751,0.053944,0.016404,0.0014662,3.5935e-09,0.019481,0.0094929,0.0039314,0.010747,0.022974,0.0018396,0.061164,9.7826e-05,0.044989,0.0075428,0.050102,0.018025,3.7837e-06,0.00053825,0.00027902,0.0013533,0.022811,0.00067295,0.12012,0.017241,0.00022162,0.022478,0.022719,0.00016935,0.009863,0.019513,0.041371,0.00020517,0.047873,0.076903,0.039058,0.05482,0.011876,0.0019178,0.00074348,0.0097463,2.1857e-05,0.00029429,0.00043735,0.015959,0.014325,0.015121,0.0013974,7.2781e-11,1.597e-05,6.1511e-06,0.0043888,0.014026,0.0024579,0.0062704,0.083572,0.0031881,0.15875,0.0020361,0.023369,4.3013e-06,0.049192,0.095901,0.028768,0.012788,0.020682,0.019745,0.028961,0.052104,0.016146,2.4268e-06,0.00026676,0.0013569,0.00031982,7.7624e-07,0.13456,0.020042,0.091445,0.0029542,0.0028261,0.0016209,0.043621,0.00271,0.037776,0.0027329,0.025958,0.051684,0.0020107,0.0013547,0.0027332,0.097434,0.044161,6.4117e-05,0.00043732,0.055501,8.2618e-06,0.0032085,0.034694,0.0014999,1.8409e-05,0.018345,0.00025447,0.10958,0.0094894,0.0096457,0.040813,0.067839,0.12709,0.012166,0.02925,0.00054248,0.00071659,0.012119,0.090785,0.085781,6.2001e-05,0.035482,7.5686e-05,0.097058,0.0019092,0.0066167
GOBP_RENAL_SYSTEM_DEVELOPMENT	313	284	-0.10546	-0.013908	0.043089	0.9928	1	1	1	0.999019	1	ACAT1,ACE,ACTA2,ACVR2B,ADAMTS1,ADAMTS16,ADAMTS6,ADIPOQ,AGT,AGTR1,AHI1,AKR1B1,ALDH1A2,ANGPT1,ANGPT2,ANKS6,AP1B1,AP2B1,APAF1,APH1A,AQP1,AQP11,AQP2,ARG2,ARID5B,ASS1,ASXL1,BASP1,BAX,BCL2,BCL2L11,BICC1,BMP10,BMP2,BMP4,BMP6,BMP7,BMPER,C1GALT1,CALB1,CASP9,CAT,CC2D2A,CD34,CDKN1C,CENPF,CEP290,CER1,CFLAR,CNTRL,COL4A1,COL4A3,COL4A4,CRLF1,CTNNB1,CTNNBIP1,CTSH,CYP26A1,CYP26B1,CYP4A11,CYP4A22,DACT2,DCHS1,DCHS2,DLG1,DLG5,DLL1,DYNC2H1,EDNRA,EDNRB,EFNB2,EGR1,EMX2,ENPEP,EPCAM,EPHA4,EPHA7,ERBB4,EXT1,EYA1,FADD,FBN1,FGF1,FGF10,FGF2,FGFR2,FLCN,FMN1,FOXC1,FOXD1,FOXF1,FOXJ1,FRAS1,FREM2,GATA3,GCNT1,GCNT3,GCNT4,GDF11,GDF6,GDNF,GFRA1,GLI2,GLI3,GLIS2,GPR4,GREB1L,GREM1,GZF1,HAS2,HELLS,HES1,HES5,HEYL,HNF1A,HNF1B,HOXA11,HOXB7,HOXC11,HOXD11,HPGD,HS2ST1,HS3ST3A1,HS3ST3B1,HSPB11,ID3,IFT27,IFT88,IL6R,ILK,IQGAP1,IRX1,IRX2,IRX3,ITGA3,ITGA8,ITGB3,JAG1,JMJD6,KANK2,KIF26B,KIRREL3,KLF15,KLHL3,LAMA5,LGR4,LGR5,LHX1,LIF,LIN28A,LRP2,LRRK2,MAGI2,MME,MMP17,MMP9,MPST,MPV17,MTSS1,MYC,MYO1E,MYOCD,NF1,NFIA,NID1,NIPBL,NLE1,NOG,NOTCH1,NOTCH3,NPHP3,NPHS1,NPHS2,NPNT,NRP1,NUP107,NUP133,NUP85,ODC1,OSR1,OSR2,OVOL1,PAX2,PAX8,PBX1,PCSK5,PCSK9,PDGFA,PDGFB,PDGFD,PDGFRA,PDGFRB,PKD1,PKD2,PKHD1,PLCE1,PLXND1,PODXL,POU3F3,PPP3CA,PRDM1,PRICKLE1,PROM1,PROX1,PTCD2,PTCH1,PTK7,PTPRO,PYGO1,RARA,RARB,RBP4,RDH10,REN,RET,ROBO2,RPGRIP1L,RRM2B,SALL1,SDC4,SEC61A1,SERPINB7,SERPINF1,SFRP1,SGPL1,SHH,SIM1,SIX1,SIX2,SIX4,SLIT2,SMAD1,SMAD2,SMAD3,SMAD4,SMAD5,SMAD6,SMAD7,SMO,SNX17,SOX11,SOX4,SOX8,SOX9,SPRY1,STAT1,STRA6,SULF1,SULF2,TACSTD2,TBC1D32,TBX18,TEK,TFAP2A,TFAP2B,TGFB2,TGFBR1,TIPARP,TMEM59L,TP73,TRAF3IP1,TRAF3IP2,TSC1,TTC8,UPK3A,VANGL2,VEGFA,WDPCP,WFS1,WNK4,WNT1,WNT11,WNT2B,WNT4,WNT5A,WNT6,WNT7B,WNT9B,WT1,WWTR1,YAP1,ZBTB14,ZBTB16,ZMPSTE24	0.037427,0.00040146,0.049878,0.00022906,0.014048,0.0025684,0.00027152,0.0081748,0.026941,0.01013,0.0031556,0.012192,0.096765,0.008263,0.015476,0.090325,0.0068103,0.00063361,0.01041,0.00075452,0.0016593,0.021173,0.029837,0.010375,1.2283e-06,0.00081622,0.0010025,0.0030401,0.069612,2.4736e-05,0.012567,6.4671e-05,0.03908,0.046433,0.082033,0.0086887,0.030232,0.011014,0.13603,0.045858,0.072964,0.01747,9.7786e-08,4.6952e-05,0.0017324,0.031895,0.060112,4.2996e-05,0.042661,0.00010903,0.033726,0.035364,0.014971,0.020242,1.8411e-08,0.1124,0.0066433,0.1136,0.0011563,0.0016787,0.0046957,0.022646,2.3099e-06,0.0060977,0.014063,0.0028297,0.00011701,0.015701,0.039454,0.022623,0.068058,6.4833e-07,0.13411,0.0032233,0.0069916,0.011188,0.0015441,1.3545e-11,8.4208e-16,0.0085636,0.00042454,0.088573,0.020613,0.0021891,0.011713,0.0034945,0.039066,7.6743e-07,0.0007465,0.07152,0.057518,0.018894,0.0023325,0.00011344,0.053695,0.021274,0.00063647,0.037387,0.0018529,0.0076379,2.7756e-05,0.058849,0.022571,1.1849e-07,0.01402,0.11193,0.1404,0.01283,0.060495,0.033418,0.00046664,0.011514,0.090343,0.00014267,4.3552e-07,0.020082,0.050962,0.0042414,0.0026758,0.0027496,0.0057043,0.090645,0.038599,0.0013388,0.0142,0.060494,0.001269,0.0002897,0.014717,0.00010722,0.0045863,0.0025237,0.0045015,0.00017284,0.010903,0.048057,0.00024362,0.0018587,0.056141,0.037403,1.3803e-05,1.934e-07,0.005486,5.1664e-05,0.0090313,0.00023538,0.0033806,0.046927,0.00031893,0.0036142,0.00061701,0.0023409,6.3053e-17,0.028255,0.022281,8.5104e-07,0.071677,8.481e-06,0.010632,0.011932,0.028054,0.0034172,0.013599,0.00012857,0.040862,0.023248,0.031108,0.068189,6.3155e-05,0.061958,0.00096176,0.036452,0.012678,0.0035769,1.3807e-05,0.032767,0.12184,0.0022056,0.12568,0.028218,0.083531,2.8727e-07,0.10082,0.003458,0.0015645,4.9355e-09,0.0016384,0.012507,0.00011469,0.024304,0.0016335,0.0093942,0.020945,0.013314,7.2139e-05,0.00047794,0.013581,0.013833,0.054999,0.00051678,0.13714,0.000425,5.1481e-06,0.00034527,0.00080823,2.0794e-06,0.0052489,1.0136e-06,0.011019,0.00017074,0.00057966,0.059217,0.0091344,0.076216,0.064066,0.00012965,0.00016935,0.019782,4.1015e-11,0.083424,0.0065857,0.024013,0.099054,0.093232,0.0038104,0.085714,0.005716,2.1857e-05,0.0068003,0.0058353,5.9024e-05,0.034818,0.001334,3.5076e-05,0.075885,0.010368,0.010981,3.4213e-05,0.015121,1.0983e-05,4.119e-07,0.052592,0.00053174,0.076503,0.010554,0.011097,0.05971,0.0013888,0.0037598,0.0048669,0.013379,0.040156,8.1107e-05,0.10005,4.0512e-06,0.017266,0.02291,0.0022786,0.020242,0.033996,0.064084,0.00027474,9.5909e-06,0.027299,0.057112,0.00017439,7.4519e-07,0.00012179,0.01078,0.063822,0.0041428,0.0072627,1.0769e-05,9.1529e-09,0.008355,0.00037079,0.010442,0.012815,0.040797,0.0010403,7.4821e-05,0.11159,0.0017755,0.020944
GOBP_REGULATION_OF_SMAD_PROTEIN_SIGNAL_TRANSDUCTION	39	28	-0.32737	-0.013667	0.13351	0.99289	1	1	1	0.999019	1	BMP2,BMP4,BMP6,BMP7,BMPR1A,BMPR2,CILP,DAB2,FAM89B,GDF5,JAK2,KIAA0319,LRP1,NODAL,NUP93,PARP1,PBLD,PPARG,RBPMS,SMAD4,SPTBN1,TGFB1,TGFB3,TGFBR1,TOB1,UCMA,VEPH1,WWTR1	0.046433,0.082033,0.0086887,0.030232,0.0074051,2.3922e-09,0.0080372,0.010474,0.00010874,0.014436,0.037678,5.7531e-09,2.2832e-06,0.025684,0.03938,8.4036e-05,0.0091491,6.5411e-08,0.010207,0.075885,0.0062557,0.0025253,0.051122,0.02291,0.061299,0.041155,0.011152,0.0010403
GOBP_LEUKOCYTE_CHEMOTAXIS	237	187	-0.13481	-0.014472	0.054381	0.99341	1	1	1	0.999019	1	ADAM10,ADAM17,ADAM8,ADGRE2,AKIRIN1,ALOX5,ANO6,ANXA1,AZU1,BSG,BST1,C1QBP,C3AR1,C5,C5AR1,C5AR2,CALR,CAMK1D,CCL1,CCL11,CCL13,CCL17,CCL18,CCL19,CCL2,CCL21,CCL22,CCL23,CCL24,CCL25,CCL26,CCL3,CCL4,CCL7,CCL8,CCR7,CD74,CH25H,CHGA,CKLF,CMKLR1,CNR2,CORO1A,CREB3,CSF1,CSF1R,CSF3R,CX3CL1,CX3CR1,CXADR,CXCL1,CXCL10,CXCL11,CXCL12,CXCL13,CXCL16,CXCL2,CXCL3,CXCL5,CXCL6,CXCL8,CXCL9,CXCR5,CYP7B1,DAPK2,DDT,DEFA1,DEFA1B,DNM1L,DPP4,EDN1,EDN2,EDN3,EDNRB,F2RL1,F7,FCER1G,FFAR2,FLT1,FOLR2,FPR2,GAS6,GPR18,GPR183,GREM1,HMGB1,HRH1,HSD3B7,IL10,IL12A,IL16,IL17RC,IL1B,IL23A,IL34,IL4,IL6,IL6R,ITGA1,ITGA9,ITGB2,JAM3,KIT,LBP,LGALS3,LGALS9,LGMN,LYST,MAPK1,MAPK3,MCU,MIF,MMP2,MSMP,MSTN,MTUS1,NBL1,NCKAP1L,NEDD9,NINJ1,NOD2,NUP85,OXSR1,PADI2,PDE4B,PDGFB,PF4V1,PIK3CD,PIK3CG,PIKFYVE,PIP5K1C,PLA2G1B,PLA2G7,PLEC,PPBP,PPIA,PPIB,PREX1,PRSS56,PTK2,PTK2B,PTN,PTPRO,RAC1,RAC2,RARRES2,RIN3,RPL13A,S100A14,S100A7,S100A8,SAA1,SBDS,SCG2,SERPINE1,SFTPD,SLAMF1,SLAMF8,SLC12A2,SLC8B1,SLIT2,SRP54,STAP1,STK39,SWAP70,SYK,TGFB2,THBS1,TIRAP,TMEM102,TNFAIP6,TNFRSF11A,TNFSF11,TNFSF14,TNFSF18,TRPM2,TRPM4,TRPV4,VAV3,VEGFA,VEGFB,VEGFC,WNK1,WNT5A,XCL1,XCL2,ZNF580	8.8429e-05,0.030823,0.119,0.011777,0.013442,0.0024032,0.00076929,0.010566,0.0025164,0.010487,0.0015527,0.0083567,0.0261,5.2909e-05,0.03658,0.016036,0.0036119,7.8863e-15,0.013561,0.087388,0.063126,0.070924,0.066499,0.00029718,0.064046,0.0038293,0.033768,0.066499,0.03514,0.0050913,0.01726,0.054558,0.054558,0.087388,0.055338,0.038159,0.0013642,0.15215,0.013498,0.028248,0.0001925,0.13119,0.00011656,0.020881,0.089315,0.0013673,0.047638,0.039292,0.0086452,0.005867,0.061347,0.0012186,0.0019409,0.051658,0.049162,0.025612,0.061154,0.009407,0.079146,0.086814,0.00042804,0.0055903,0.00029361,0.00043535,0.0024426,0.10956,0.04693,0.043046,2.9253e-05,5e-10,0.070648,1.2965e-05,0.011767,0.022623,0.0062632,0.004859,0.040725,0.041801,0.0062987,0.013156,0.020911,0.0011414,0.03661,0.021089,0.01283,0.0027016,7.667e-05,0.0024156,0.12059,0.0013818,0.01143,0.13826,0.019814,0.012491,0.00016803,0.052138,0.045907,0.014717,0.00056015,2.8498e-05,0.0029759,0.0047761,4.2906e-06,0.055115,0.055157,0.16155,0.0013848,0.0024154,0.017138,0.00026268,0.0093669,0.0099405,0.086942,3.1737e-05,0.0017162,0.0080085,0.059133,0.035734,0.0018084,0.00010522,0.00017582,0.0022056,0.00077997,0.0093592,4.1278e-09,0.00011469,0.061347,0.11185,0.00016965,0.0016977,0.033984,0.0060804,0.0019458,0.0044292,0.079146,1.5474e-07,3.4217e-05,0.0026697,0.056209,0.00024141,0.0010158,0.048347,1.0136e-06,0.0001514,0.028911,0.00016717,0.002116,0.00039676,3.3997e-05,0.038648,0.11501,0.011554,0.023877,0.007777,0.00096712,0.11129,0.0036168,0.049807,0.001572,0.023109,5.9024e-05,0.012852,0.0033272,0.0025047,0.094587,0.002164,0.017266,0.015687,0.018807,0.0020449,0.00067822,0.0011721,0.13936,0.036019,0.18038,0.001235,0.0035112,4.3845e-06,0.0053999,7.4519e-07,1.04e-08,0.072776,0.020402,0.008355,0.012119,0.090785,5.2244e-06
GOBP_HYDROGEN_PEROXIDE_CATABOLIC_PROCESS	29	26	-0.43077	-0.01733	0.17239	0.99376	1	1	1	0.999019	1	APOA4,CAT,DUOX1,DUOX2,EPX,GPX3,HBA1,HBA2,HBB,HBD,HBE1,HBG1,HBG2,HBM,HBQ1,HBZ,LPO,MT3,PRDX1,PRDX2,PRDX3,PRDX5,PXDN,PXDNL,SNCA,TPO	0.0050242,0.01747,0.010043,0.096478,0.00021149,0.073113,0.0026749,0.0047574,0.15224,0.035577,0.031538,0.035577,0.035577,0.0047574,0.001456,0.0045735,0.00064234,0.079011,1.8086e-05,1.9517e-06,0.12618,2.0024e-06,0.042332,0.00085675,0.0013974,0.039868
GOBP_NUCLEOSIDE_BISPHOSPHATE_METABOLIC_PROCESS	116	96	-0.19855	-0.015316	0.079065	0.99398	1	1	1	0.999019	1	AADAT,AASS,ABHD14B,ACACA,ACACB,ACAT1,ACLY,ACOT1,ACOT12,ACOT2,ACOT4,ACOT6,ACOT7,ACOT8,ACSBG1,ACSBG2,ACSF2,ACSF3,ACSL1,ACSL3,ACSL5,ACSL6,ACSM1,ACSM2A,ACSM2B,ACSM3,ACSM4,ACSM5,ACSM6,ACSS1,ACSS2,BAAT,BPNT1,COASY,CROT,DGAT2,DIP2A,DLAT,DLST,ELOVL1,ELOVL2,ELOVL5,ELOVL6,ENPP1,FAR1,FAR2,FITM2,GCDH,GLYAT,GPAM,HACD1,HACD2,HMGCR,HMGCS1,HSD17B12,HSD17B4,MCCC2,MCEE,MLYCD,MVD,MVK,NUDT19,NUDT7,OGDH,OXSM,PANK1,PANK2,PANK3,PANK4,PAPSS1,PAPSS2,PDHA2,PDHB,PDHX,PDK1,PDK2,PDK4,PIPOX,PMVK,PPCDC,PPT1,SLC25A16,SLC27A2,SNCA,SUCLG1,SUCLG2,SULT1A3,SULT1B1,SULT1C3,SULT1C4,SULT1E1,SULT2A1,SULT2B1,TECR,TPST1,TPST2	0.081126,0.013981,1.3444e-07,0.0038713,0.010421,0.037427,0.045938,0.0045583,0.0091262,0.010095,0.0059154,0.001993,0.022571,1.2567e-06,7.7146e-06,0.08554,0.0028295,0.0012226,0.0097227,0.028431,0.0013244,0.0026058,0.026821,0.077087,0.0094293,0.066634,0.024122,0.08301,0.069039,0.018391,0.0022442,0.075252,0.00012737,3.7796e-06,4.4117e-05,0.13892,0.020934,0.00052493,4.7663e-05,5e-10,0.0005349,0.0058529,0.026557,0.050147,0.03525,0.0028417,5.1446e-07,1.5806e-06,0.0067336,0.03802,0.060839,0.013084,0.041666,0.07665,0.0014465,0.0016619,0.060073,6.1555e-05,0.022229,4.05e-05,0.0036438,0.00044753,0.029356,5.1987e-08,0.049871,0.0021998,0.0041916,0.00026001,0.090343,0.0041567,0.00012125,0.0001569,0.00097669,0.10851,0.0092779,0.0032562,0.020585,0.00047736,0.0011729,0.0023643,0.090505,0.02553,0.038952,0.0013974,0.0025044,0.00017553,9.324e-05,0.086015,0.033158,0.073848,0.22782,0.069641,0.0077949,0.096488,0.06888,0.018848
GOMF_COA_HYDROLASE_ACTIVITY	23	21	-0.46451	-0.016798	0.18398	0.9942	1	1	1	0.999019	1	ABCD2,ABCD3,ACAA2,ACOT1,ACOT11,ACOT12,ACOT13,ACOT2,ACOT4,ACOT6,ACOT7,ACOT8,ACSBG2,BAAT,HIBCH,MBLAC2,NUDT7,OLAH,PLA2G6,PPT1,THEM4	0.00046544,0.03742,0.04656,0.0045583,0.013055,0.0091262,4.7928e-08,0.010095,0.0059154,0.001993,0.022571,1.2567e-06,0.08554,0.075252,0.0053163,0.064606,0.029356,0.024718,0.0047818,0.090505,0.082363
GOBP_ALPHA_AMINO_ACID_CATABOLIC_PROCESS	89	76	-0.2022	-0.013886	0.080048	0.99423	1	1	1	0.999019	1	AADAT,AASS,ACAD8,ACADSB,ACAT1,ACMSD,ADHFE1,AFMID,AGXT,AGXT2,ALDH8A1,ARG1,ARG2,ASPA,ASRGL1,ATP2B4,AUH,BCAT2,BLMH,CBS,CDO1,CSAD,DAO,DDAH1,DDO,DLST,FAH,GAD1,GAD2,GCAT,GCSH,GLDC,GLS,GLS2,GLUD1,GLUL,GOT1,GOT2,GPT,GPT2,GSTZ1,HGD,HIBADH,HIBCH,HMGCL,HMGCLL1,HOGA1,HPD,HYKK,IDO1,IDO2,IL4I1,IVD,KMO,KYNU,MAT1A,MCCC1,MCCC2,MTRR,NOS1,NOS2,NOS3,OAT,PAH,PIPOX,PRODH,PRODH2,QDPR,SARDH,SCLY,SDS,SDSL,SHMT1,SHMT2,SLC25A21,THNSL2	0.081126,0.013981,0.043706,0.099364,0.037427,0.0051966,0.0017479,0.01279,0.0096995,0.035899,0.094869,0.040549,0.010375,0.0053903,0.02028,0.0075556,0.0066888,0.017263,1.6141e-08,0.014914,0.022702,0.0008583,0.0010559,0.0005923,0.074354,4.7663e-05,0.0084339,9.8256e-06,0.0038643,7.9269e-06,0.16145,0.0031875,0.011401,0.0024326,0.048726,0.00050747,0.0030011,0.065898,5e-10,0.13297,0.010126,0.0068613,1.1281e-05,0.0053163,0.054956,0.11892,0.022641,1.8678e-06,1.7703e-07,0.014455,0.0014669,0.15177,5.9978e-05,0.0024007,0.0094656,0.21307,0.0069358,0.060073,5.7918e-05,0.00018613,0.016044,0.01861,0.13178,0.00089446,0.00047736,0.033066,0.017844,0.055657,0.022402,0.00053906,0.056547,0.053712,0.00013232,0.0019805,0.0015192,0.10978
GOBP_SMALL_MOLECULE_BIOSYNTHETIC_PROCESS	565	484	-0.083698	-0.014319	0.033109	0.99426	1	1	1	0.999019	1	AACS,AASDHPPT,AASS,ABAT,ABCA2,ABCB11,ABCD2,ABCD3,ABCG1,ABCG4,ABHD1,ABHD2,ACAA2,ACACA,ACACB,ACADL,ACADM,ACADVL,ACER1,ACER2,ACER3,ACLY,ACMSD,ACOT4,ACOT7,ACOT8,ACSBG1,ACSBG2,ACSF3,ACSM1,ACSM2A,ACSM2B,ACSM3,ACSM4,ACSM5,ACSM6,ACSS1,ACSS3,ADA,ADAL,ADCYAP1R1,ADI1,ADIPOQ,ADK,ADM,AGXT,AGXT2,AKR1A1,AKR1B1,AKR1C3,AKR1C4,AKR1D1,ALDH18A1,ALDH1A1,ALDH1A2,ALDH1A3,ALDH8A1,ALDOC,ALOX12,ALOX12B,ALOX15,ALOX15B,ALOX5,ALOX5AP,ALOXE3,AMACR,ANXA1,APIP,APOA4,APOA5,APOB,APOC1,APOC2,APOC3,APOE,APRT,AQP8,ARPP19,ASAH1,ASAH2,ASNS,ASNSD1,ASS1,ATF3,ATF4,ATP2B4,AVP,AVPR1A,BAAT,BCAT1,BCAT2,BCO1,BHMT,BHMT2,BMP2,BMP5,BMP6,BRCA1,C1QTNF3,CACNA1H,CAD,CARNS1,CASP1,CBR1,CBR4,CBS,CD244,CD74,CDO1,CEACAM1,CES1,CFTR,CHST12,CHST14,CHST15,CLCN2,CLK2,COQ10A,COQ10B,COQ2,COQ3,COQ4,COQ5,COQ9,CPS1,CRABP2,CRTC2,CRY1,CSAD,CTH,CYB5R3,CYP11B1,CYP11B2,CYP1A1,CYP1A2,CYP27A1,CYP27B1,CYP2C8,CYP2C9,CYP2E1,CYP39A1,CYP3A4,CYP46A1,CYP4A11,CYP4A22,CYP4F11,CYP51A1,CYP7A1,CYP7B1,CYP8B1,DAB2,DAGLB,DBH,DCAF5,DDB1,DECR2,DEGS1,DGAT2,DGKQ,DHCR24,DHCR7,DHDDS,DHFR,DKK3,DKKL1,DPYD,DSE,DTYMK,EDN1,EDN2,EGR1,EIF6,ELOVL1,ELOVL2,ELOVL5,ELOVL6,ENO2,ENOPH1,ERLIN1,FA2H,FADS1,FADS2,FADS3,FADS6,FASN,FBP1,FDFT1,FDPS,FDXR,FGF1,FGF19,FGF2,FGFR4,FMO1,FMO3,FOXO1,FSHB,G6PC2,G6PC3,GAD1,GAD2,GAMT,GATM,GCG,GCK,GGT1,GGT5,GGT6,GGT7,GGTLC2,GIP,GLS,GLS2,GLUD1,GLUL,GNMT,GOT1,GOT1L1,GOT2,GPD1,GPER1,GPI,GPT,GPX4,GSTM1,GSTM2,GSTM4,H6PD,HACD1,HACD2,HACD3,HAO1,HMGCL,HMGCLL1,HMGCR,HMGCS1,HOGA1,HPGDS,HRH1,HSD17B1,HSD17B12,HSD17B3,HSD17B7,HSD3B7,IDI1,IDI2,IDO1,IFNG,IL1B,IMPA1,IMPA2,INS,INSIG1,INSIG2,IPMK,IPPK,ISYNA1,ITPKA,ITPKB,ITPKC,KAT2A,KAT2B,KDM3A,KLHL25,KMO,KYNU,LBR,LDHC,LEP,LEPR,LGSN,LHB,LHCGR,LIAS,LIPC,LPGAT1,LPL,LSS,LTA4H,LTC4S,MALRD1,MAS1,MBTPS1,MCAT,MDH1,MDH2,MECR,MGLL,MGST2,MGST3,MIF,MLXIPL,MLYCD,MOXD1,MRI1,MSMO1,MTAP,MTHFD1,MTHFD1L,MTHFD2L,MTR,MTRR,MVD,MVK,NAGS,NANP,NDUFA9,NDUFAB1,NFKB1,NLN,NLRC4,NNMT,NOXRED1,NPC1L1,NR1D1,NR1H2,NR1H4,NR3C1,NT5E,NTSR1,NUS1,OAT,OLAH,OSBP,OSBPL1A,OSBPL2,OSBPL3,OSBPL6,OSBPL7,OSBPL9,OXSM,P2RY1,P2RY6,PAH,PARK7,PC,PCBD1,PCBD2,PCK1,PCK2,PDK2,PDK4,PDSS1,PDSS2,PDXK,PECR,PGAM2,PGD,PGK2,PGM1,PGM2,PGP,PIBF1,PKLR,PLA2G10,PLA2G1B,PLA2G2C,PLA2G3,PLA2G4A,PLA2G4F,PLA2G5,PLCG2,PLOD2,PLOD3,PLTP,PMVK,PNP,PNPLA8,PNPO,POR,PPARA,PPARGC1A,PPIP5K1,PPTC7,PRG3,PRKAA1,PRKAA2,PRKAB1,PRKAB2,PRKAG1,PRKAG2,PRKAG3,PRMT3,PROX1,PRTFDC1,PSAT1,PSPH,PTAFR,PTGDS,PTGES,PTGES3,PTGIS,PTGS1,PTGS2,PTH,PTH1R,PTK2B,PTPN2,PTS,PYCR1,PYCR2,QDPR,QKI,RANBP2,RBP1,RBP4,RDH10,REST,RFK,SC5D,SCD,SCD5,SCP2,SDHAF3,SDS,SDSL,SEC14L2,SEPHS1,SEPHS2,SERINC3,SERINC5,SERPINA12,SESN2,SHMT1,SHMT2,SIK1,SIRT1,SIRT5,SIRT7,SLC1A3,SLC25A10,SLC25A11,SLC25A12,SLC25A13,SLC27A2,SLC27A5,SLC35B4,SLC37A4,SLC38A1,SLC39A14,SLC45A3,SNAI1,SNAI2,SNCA,SOD1,SOGA1,SPHK1,SPHK2,SPR,SPTLC1,SPTLC2,SPTLC3,SPTSSA,SPTSSB,SRD5A2,SRD5A3,SREBF1,SRR,STAR,STARD3,STARD4,STK11,SYK,TBXAS1,TECR,TECRL,THNSL2,TK2,TM7SF2,TPI1,TPK1,TRIB3,UBIAD1,UCKL1,UGDH,UPB1,UROS,USP7,UST,WDR5,WDTC1,WNT4,XBP1,ZNF692	0.002811,0.012487,0.013981,0.002324,5.6654e-06,0.054121,0.00046544,0.03742,0.00018451,0.036784,1.5973e-06,0.0063535,0.04656,0.0038713,0.010421,0.004395,0.071207,0.0001717,0.00032681,0.096542,2.5927e-05,0.045938,0.0051966,0.0059154,0.022571,1.2567e-06,7.7146e-06,0.08554,0.0012226,0.026821,0.077087,0.0094293,0.066634,0.024122,0.08301,0.069039,0.018391,0.0071915,0.017808,2.0022e-10,0.012586,0.079581,0.0081748,0.017881,0.018606,0.0096995,0.035899,2.4245e-05,0.012192,0.033757,0.023571,0.11326,0.00035413,0.00022473,0.096765,0.080832,0.094869,0.00018872,0.063029,1.8766e-06,0.016506,0.00020369,0.0024032,0.021612,3.4528e-07,0.040332,0.010566,0.076822,0.0050242,0.0078139,0.0059381,0.0014722,0.0073826,0.0068343,0.0013396,0.0026255,0.0040804,0.025298,0.0076486,0.031281,0.00051486,0.11977,0.00081622,6.3053e-05,1.0398e-08,0.0075556,1.612e-06,0.023372,0.075252,0.0015431,0.017263,0.025913,0.017023,0.046911,0.046433,0.061774,0.0086887,0.017664,0.040332,0.00010714,0.00016304,0.0056667,0.058347,0.017745,0.072437,0.014914,0.036198,0.0013642,0.022702,0.082618,0.00059978,0.004149,4.7261e-05,2.0673e-05,0.016817,1.9642e-07,0.03964,0.063298,0.0044857,0.042732,0.0030802,0.016034,2.8332e-08,0.13788,0.0031971,0.091196,1.6276e-13,0.061969,0.0008583,0.00084444,0.075857,0.093649,0.0015801,7.0818e-08,6.3244e-08,0.00010152,0.0018282,0.0029098,0.0052908,0.034944,0.037867,0.0043992,0.011797,0.0016787,0.0046957,0.12313,0.029294,0.051606,0.00043535,0.14516,0.010474,5.9877e-05,0.03349,2.8891e-07,0.016886,0.0015205,0.018378,0.13892,7.9616e-05,0.037884,0.11422,0.0022206,5.2686e-05,0.015249,0.062763,0.00032529,0.032808,0.032865,0.070648,1.2965e-05,6.4833e-07,0.005473,5e-10,0.0005349,0.0058529,0.026557,0.019203,0.0003812,8.9839e-08,0.00084726,0.038593,0.010834,0.0034332,0.094969,1.3509e-05,0.029575,0.0021852,0.084095,0.094969,0.020613,0.026213,0.011713,0.0061743,0.066185,0.066216,0.21377,0.0080328,0.026689,0.012698,9.8256e-06,0.0038643,0.00058882,0.064802,0.00095505,0.00099602,0.038087,0.00028998,0.089192,0.0061025,0.064566,2.7645e-14,0.011401,0.0024326,0.048726,0.00050747,0.00030481,0.0030011,0.14684,0.065898,0.00092771,0.085848,0.07675,5e-10,0.0055078,0.00012932,6.1479e-06,9.6357e-07,8.6848e-05,0.060839,0.013084,6.1025e-05,0.0014222,0.054956,0.11892,0.041666,0.07665,0.022641,0.043646,7.667e-05,3.0706e-06,0.0014465,3.0956e-07,0.029695,0.0024156,0.0092241,0.0058414,0.014455,0.043909,0.019814,0.0091175,0.028267,0.0021053,0.033582,0.00080266,0.12132,1.3317e-05,0.011158,0.042404,1.2073e-05,0.051524,0.024863,0.0022895,0.0024468,0.0082264,0.0024007,0.0094656,0.10869,0.054895,1.3067e-05,0.02202,0.0041069,0.019629,3.5396e-06,0.014549,0.00010877,4.5709e-05,7.0344e-06,0.0047405,0.0033895,0.00052003,9.4625e-06,0.0089828,0.0076737,0.011253,0.0086789,0.0010545,8.7126e-08,0.00047756,2.1152e-07,0.010692,0.0099405,0.0069772,0.022229,0.079789,0.014588,1.5004e-08,0.024686,0.063956,0.0012039,0.013593,0.023556,5.7918e-05,4.05e-05,0.0036438,0.0045437,0.048356,0.010411,0.077906,6.0807e-06,0.01699,3.1411e-07,0.0058758,0.0072504,5.5688e-10,0.0013971,0.030567,0.0021452,7.0159e-06,0.058646,0.027034,0.0025825,0.13178,0.024718,0.056983,0.0066795,0.1653,0.00044878,0.00066407,2.4479e-05,0.026433,0.049871,0.060036,0.050931,0.00089446,0.011889,1.327e-06,0.0014995,0.0034124,0.0069105,0.0037132,0.0032562,0.020585,0.01129,4.9631e-05,0.077906,0.11035,0.018138,0.015871,0.015519,0.10349,0.020249,6.9199e-05,0.0076872,0.041039,3.4286e-06,0.0060804,0.0017447,3.8138e-06,0.030524,0.033064,0.01688,0.00035885,0.0080041,4.0811e-05,9.0082e-08,0.0011729,0.060047,0.010403,0.0081648,0.003375,0.023456,1.9482e-12,2.9034e-10,1.4185e-12,8.6055e-05,0.055714,0.16969,0.054152,0.070622,0.00027763,0.0001725,0.00045757,0.012095,0.00034527,0.0046494,0.034677,0.037166,2.4857e-07,0.00068828,0.011291,0.0093589,1.7167e-05,0.041635,0.026913,0.0015806,0.00014777,0.0010158,0.0039712,0.06689,0.07677,0.012702,0.055657,3.3646e-05,0.10578,0.00086722,0.059217,0.0091344,0.00041426,0.05832,0.03284,0.073916,0.0011525,0.094316,0.0091111,0.056547,0.053712,0.00069974,0.0015093,0.015566,0.014119,0.0087419,0.03505,0.01463,0.00013232,0.0019805,0.1988,0.0014378,0.0010461,0.018899,0.0077217,0.0022414,0.045756,0.0012008,0.016518,0.038952,1.8688e-06,0.00018226,0.0063508,0.036102,0.00043735,2.059e-05,0.016925,0.0017048,0.0013974,0.00010709,0.00083547,0.014026,0.0024579,0.02593,0.015207,0.00072958,0.062324,0.0062039,0.028213,3.0426e-05,0.03893,1.056e-11,0.0020618,0.0031463,1.0102e-07,0.0022351,0.00030039,0.002164,3.7032e-05,0.096488,0.058089,0.10978,0.030164,0.019535,0.089962,0.0003756,0.0055285,0.03434,0.003388,0.00015695,0.012684,1.5174e-06,0.0004534,0.00093303,0.0012324,0.0044838,9.1529e-09,8.8419e-07,0.053332
GOBP_SMALL_MOLECULE_METABOLIC_PROCESS	1768	1443	-0.053119	-0.0152	0.020781	0.9947	1	1	1	0.999019	1	AACS,AADAT,AARS2,AASDH,AASDHPPT,AASS,ABAT,ABCA1,ABCA2,ABCA5,ABCB11,ABCC1,ABCC6,ABCD2,ABCD3,ABCD4,ABCG1,ABCG2,ABCG4,ABHD1,ABHD10,ABHD12,ABHD14B,ABHD2,ABHD5,ABHD6,ACAA1,ACAA2,ACACA,ACACB,ACAD10,ACAD11,ACAD8,ACAD9,ACADL,ACADM,ACADS,ACADSB,ACADVL,ACAT1,ACAT2,ACBD5,ACBD7,ACCS,ACCSL,ACER1,ACER2,ACER3,ACLY,ACMSD,ACO1,ACOT1,ACOT11,ACOT12,ACOT2,ACOT4,ACOT6,ACOT7,ACOT8,ACOX1,ACOX2,ACOX3,ACOXL,ACSBG1,ACSBG2,ACSF2,ACSF3,ACSL1,ACSL3,ACSL5,ACSL6,ACSM1,ACSM2A,ACSM2B,ACSM3,ACSM4,ACSM5,ACSM6,ACSS1,ACSS2,ACSS3,ACTN3,ACY1,ADA,ADAL,ADCY1,ADCY10,ADCY2,ADCY3,ADCY4,ADCY5,ADCY6,ADCY7,ADCY8,ADCY9,ADCYAP1R1,ADH1A,ADH1B,ADH1C,ADH4,ADH5,ADH6,ADH7,ADHFE1,ADI1,ADIPOQ,ADIPOR1,ADIPOR2,ADK,ADM,ADORA2B,ADPGK,ADSL,ADTRP,AFMID,AFP,AGMAT,AGMO,AGPS,AGXT,AGXT2,AHCY,AHCYL2,AICDA,AIG1,AK1,AK2,AK3,AK4,AK5,AK7,AK8,AK9,AKR1A1,AKR1B1,AKR1B10,AKR1B15,AKR1C1,AKR1C3,AKR1C4,AKR1D1,AKR7A2,AKT1,AKT2,ALDH18A1,ALDH1A1,ALDH1A2,ALDH1A3,ALDH1B1,ALDH1L1,ALDH1L2,ALDH2,ALDH3A2,ALDH3B1,ALDH5A1,ALDH8A1,ALDOB,ALDOC,ALKBH7,ALOX12,ALOX12B,ALOX15,ALOX15B,ALOX5,ALOX5AP,ALOXE3,ALPL,AMACR,AMDHD1,AMDHD2,AMN,AMPD2,AMPD3,ANGPTL3,ANKH,ANXA1,AOAH,APIP,APOA1,APOA4,APOA5,APOB,APOBEC2,APOBEC3C,APOBEC3D,APOBEC3F,APOBEC3G,APOBEC3H,APOC1,APOC2,APOC3,APOD,APOE,APOF,APP,APPL2,APRT,AQP8,ARG1,ARG2,ARL2,ARNT,ARPP19,ART4,ASAH1,ASAH2,ASNS,ASNSD1,ASPA,ASPDH,ASPG,ASRGL1,ASS1,ATCAY,ATF3,ATF4,ATIC,ATP1A2,ATP1B1,ATP2B4,ATP6V0C,ATP6V1A,ATP6V1B2,ATP8B1,AUH,AVP,AVPR1A,AZIN1,B4GALNT2,B4GALT1,BAAT,BAD,BCAT1,BCAT2,BCKDHA,BCKDHB,BCKDK,BCO1,BCO2,BDH2,BEND3,BHMT,BHMT2,BLMH,BMP2,BMP5,BMP6,BPGM,BPNT1,BRAT1,BRCA1,BTD,C1QTNF1,C1QTNF3,C3,CACNA1H,CACNB4,CAD,CARD11,CARNS1,CARS2,CASP1,CAT,CAV1,CBFA2T3,CBR1,CBR4,CBS,CD244,CD38,CD74,CDA,CDO1,CEACAM1,CEBPA,CEL,CES1,CES2,CETP,CFTR,CH25H,CHPT1,CHST1,CHST12,CHST14,CHST15,CLCN2,CLK2,CLN6,CLN8,CLPX,CLYBL,CMAS,CMPK1,CMPK2,CNP,CNR1,COASY,COQ10A,COQ10B,COQ2,COQ3,COQ4,COQ5,COQ9,COX11,CPS1,CPT1A,CPT1B,CPT1C,CPT2,CRABP2,CRMP1,CROT,CRTC2,CRY1,CRYL1,CRYZL1,CS,CSAD,CSGALNACT1,CTH,CTNS,CTPS1,CUBN,CYB5R3,CYGB,CYP11A1,CYP11B1,CYP11B2,CYP1A1,CYP1A2,CYP1B1,CYP24A1,CYP26A1,CYP26B1,CYP26C1,CYP27A1,CYP27B1,CYP27C1,CYP2A13,CYP2A6,CYP2A7,CYP2B6,CYP2C18,CYP2C19,CYP2C8,CYP2C9,CYP2E1,CYP2F1,CYP2J2,CYP2U1,CYP2W1,CYP39A1,CYP3A4,CYP3A5,CYP3A7,CYP46A1,CYP4A11,CYP4A22,CYP4B1,CYP4F11,CYP4F12,CYP4F2,CYP4F22,CYP4F3,CYP4F8,CYP4V2,CYP4Z1,CYP51A1,CYP7A1,CYP7B1,CYP8B1,D2HGDH,DAB2,DAGLA,DAGLB,DAO,DBH,DBI,DBT,DCAF5,DCK,DCT,DCTD,DCTPP1,DCXR,DDAH1,DDB1,DDC,DDIT4,DDO,DECR1,DECR2,DEGS1,DEGS2,DERA,DGAT2,DGKQ,DGUOK,DHCR24,DHCR7,DHDDS,DHDH,DHFR,DHRS13,DHRS3,DHRS4,DHRS7,DHRS7B,DHTKD1,DIO1,DIP2A,DKK3,DKKL1,DLAT,DLG1,DLG2,DLST,DNAJC30,DNM1L,DPAGT1,DPEP2,DPM1,DPM2,DPM3,DPYD,DPYS,DPYSL2,DPYSL3,DPYSL4,DPYSL5,DSE,DTYMK,DUT,DYRK2,EARS2,ECH1,ECHDC1,ECHDC3,ECI1,ECI2,EDN1,EDN2,EDNRB,EGR1,EIF6,ELOVL1,ELOVL2,ELOVL5,ELOVL6,ENO1,ENO2,ENO3,ENO4,ENOPH1,ENOSF1,ENPP1,ENPP3,ENPP4,ENTPD1,ENTPD2,ENTPD3,ENTPD4,ENTPD6,ENTPD7,ENTPD8,EPHA2,EPHX1,EPHX2,EPHX3,EPM2AIP1,ERLIN1,ESD,ETFA,ETFB,ETFDH,EXTL2,FA2H,FAAH,FABP1,FABP3,FADS1,FADS2,FADS3,FADS6,FAH,FAHD1,FAR1,FAR2,FARS2,FARSA,FARSB,FASN,FBP1,FDFT1,FDPS,FDX1,FDXR,FECH,FGF1,FGF19,FGF2,FGF23,FGFR4,FGGY,FH,FHIT,FIGNL1,FIS1,FITM2,FLAD1,FLCN,FMO1,FMO2,FMO3,FMO4,FMO5,FN3K,FOLR1,FOXK1,FOXK2,FOXO1,FPGS,FSHB,FTCD,FUCA1,FUCA2,FUT1,FUT10,FUT2,FUT4,FUT5,FUT6,FUT7,FUT8,FUT9,G6PC2,G6PC3,GAA,GAD1,GAD2,GADL1,GAL3ST3,GALE,GALK1,GALK2,GALM,GALR2,GALT,GAMT,GAPDH,GAPDHS,GART,GATB,GATC,GATM,GBA2,GC,GCAT,GCDH,GCG,GCK,GCKR,GCLC,GCLM,GCSH,GDA,GDE1,GDPD1,GDPD3,GDPGP1,GFPT1,GFPT2,GGT1,GGT5,GGT6,GGT7,GGTLC2,GHR,GHRL,GHSR,GIMAP7,GIP,GIT1,GK2,GK5,GLB1,GLDC,GLO1,GLRX,GLS,GLS2,GLUD1,GLUL,GLYAT,GLYATL1,GLYATL2,GMDS,GMPR,GMPR2,GMPS,GNAI3,GNB3,GNE,GNMT,GNPAT,GNPDA1,GNPDA2,GNPNAT1,GOT1,GOT1L1,GOT2,GPAM,GPD1,GPD1L,GPER1,GPI,GPLD1,GPT,GPT2,GPX4,GRHPR,GSK3A,GSS,GSTA1,GSTM1,GSTM2,GSTM4,GSTO1,GSTO2,GSTZ1,GTPBP1,GUCA1A,GUCY1A2,GUCY2C,GUCY2D,GUK1,H6PD,HACD1,HACD2,HACD3,HACL1,HADH,HADHA,HADHB,HAGH,HAL,HAO1,HAO2,HARS2,HDAC4,HDC,HDLBP,HECTD4,HEXA,HEXB,HGD,HIBADH,HIBCH,HIF1A,HINT1,HK1,HK2,HKDC1,HLCS,HMGCL,HMGCLL1,HMGCR,HMGCS1,HNF4A,HNMT,HOGA1,HPCA,HPD,HPDL,HPGD,HPGDS,HRH1,HSD11B2,HSD17B1,HSD17B12,HSD17B3,HSD17B4,HSD17B6,HSD17B7,HSD3B7,HSPA8,HTR2A,HYI,HYKK,IARS2,IDH1,IDH2,IDH3A,IDH3B,IDI1,IDI2,IDNK,IDO1,IDO2,IDUA,IFNG,IGF1,IGF2,IGFBP3,IGFBP4,IL1B,IL4,IL4I1,IMPA1,IMPA2,IMPDH1,INPP1,INPP4B,INPP5A,INPP5B,INPP5E,INPP5J,INPP5K,INPPL1,INS,INSIG1,INSIG2,INSR,IPMK,IPPK,IREB2,IRS1,IRS2,ISYNA1,ITPA,ITPK1,ITPKA,ITPKB,ITPKC,IVD,IYD,JMJD8,KAT2A,KAT2B,KCNAB2,KCNJ11,KCNQ1,KDM1A,KDM3A,KDSR,KHK,KIT,KLHL25,KMO,KYNU,L2HGDH,LACC1,LARS2,LBR,LCAT,LCMT1,LDHA,LDHAL6A,LDHAL6B,LDHB,LDHC,LDHD,LDLR,LDLRAP1,LEP,LEPR,LGMN,LGSN,LHB,LHCGR,LIAS,LIMA1,LIPC,LIPE,LIPF,LIPT2,LONP2,LPCAT2,LPGAT1,LPIN1,LPIN2,LPIN3,LPL,LPO,LRGUK,LRP2,LRP5,LRRC47,LRRK2,LSS,LTA4H,LTC4S,LYPLA1,LYPLA2,MACROD1,MACROD2,MAGI3,MALRD1,MAN2A1,MAN2A2,MAN2B1,MAN2C1,MAPK1,MAPK14,MAPKAPK2,MAS1,MAT1A,MAT2A,MAT2B,MBD4,MBLAC2,MBTPS1,MCAT,MCCC1,MCCC2,MCEE,MDH1,MDH1B,MDH2,ME1,ME2,ME3,MECR,MFN1,MFSD2A,MGAT1,MGLL,MGST2,MGST3,MIDN,MIF,MINPP1,MIOX,MLST8,MLXIPL,MLYCD,MMAA,MMAB,MMACHC,MMADHC,MME,MOGAT1,MOGAT3,MORC2,MOXD1,MPI,MPST,MRI1,MRPS36,MSMO1,MSRA,MT3,MTAP,MTHFD1,MTHFD1L,MTHFD2,MTHFD2L,MTMR7,MTOR,MTR,MTRR,MVD,MVK,MYH3,MYH4,MYH7,N6AMT1,NAAA,NADK,NADK2,NADSYN1,NAGK,NAGS,NAMPT,NANP,NANS,NAPRT,NARS2,NAT8L,NCEH1,NCOA2,NCOR1,NCOR2,NDUFA10,NDUFA11,NDUFA12,NDUFA13,NDUFA2,NDUFA3,NDUFA5,NDUFA8,NDUFA9,NDUFAB1,NDUFB1,NDUFB10,NDUFB2,NDUFB3,NDUFB4,NDUFB6,NDUFB7,NDUFB9,NDUFC1,NDUFC2,NDUFS1,NDUFS2,NDUFS4,NDUFS5,NDUFS6,NDUFS7,NDUFS8,NDUFV2,NDUFV3,NEIL1,NEIL2,NFE2L1,NFKB1,NIT2,NLN,NLRC4,NME1,NME2,NME3,NME4,NME5,NME7,NME9,NMNAT1,NMNAT2,NMNAT3,NMRK1,NMRK2,NNMT,NNT,NOS1,NOS2,NOS3,NOX4,NOXRED1,NPC1,NPC1L1,NPC2,NPL,NPPC,NPR1,NPR2,NPY1R,NQO1,NQO2,NR0B2,NR1D1,NR1H2,NR1H4,NR3C1,NR4A3,NR5A2,NT5C,NT5C1A,NT5C1B,NT5C3B,NT5E,NT5M,NTHL1,NTSR1,NUDT12,NUDT14,NUDT16,NUDT18,NUDT19,NUDT2,NUDT4,NUDT5,NUDT7,NUDT9,NUS1,OAS1,OAT,OCA2,ODC1,OGDH,OGG1,OLA1,OLAH,OMA1,ONECUT1,OPA1,OSBP,OSBPL1A,OSBPL2,OSBPL3,OSBPL5,OSBPL6,OSBPL7,OSBPL9,OTOG,OTOGL,OXCT1,OXCT2,OXSM,P2RX7,P2RY1,P2RY6,PAFAH1B1,PAH,PAICS,PANK1,PANK2,PANK3,PANK4,PAPSS1,PAPSS2,PARG,PARK7,PARP1,PARP10,PARP16,PARP9,PARS2,PC,PCBD1,PCBD2,PCCA,PCK1,PCK2,PCSK9,PDE10A,PDE2A,PDE4A,PDE4B,PDE4C,PDE4D,PDE5A,PDE7A,PDE7B,PDE8A,PDE8B,PDE9A,PDHA2,PDHB,PDHX,PDK1,PDK2,PDK4,PDSS1,PDSS2,PDXDC1,PDXK,PDXP,PECR,PEPD,PEX2,PEX5,PEX7,PFAS,PFKFB2,PFKFB3,PFKL,PFKM,PFKP,PGAM2,PGD,PGK2,PGLS,PGM1,PGM2,PGM2L1,PGM3,PGP,PHKG2,PHYH,PIAS4,PIBF1,PID1,PIK3CA,PINK1,PIPOX,PKLR,PKM,PLA2G10,PLA2G15,PLA2G1B,PLA2G2C,PLA2G2F,PLA2G3,PLA2G4A,PLA2G4B,PLA2G4C,PLA2G4F,PLA2G5,PLA2G6,PLA2G7,PLAA,PLB1,PLCB1,PLCG2,PLIN5,PLOD2,PLOD3,PLTP,PM20D1,PM20D2,PMM2,PMVK,PNKD,PNLIP,PNP,PNPLA2,PNPLA3,PNPLA8,PNPO,POFUT1,POFUT2,PON1,PON3,POR,PPARA,PPARD,PPARGC1A,PPAT,PPCDC,PPIP5K1,PPP1R3E,PPT1,PPTC7,PRG3,PRKAA1,PRKAA2,PRKAB1,PRKAB2,PRKAG1,PRKAG2,PRKAG3,PRKAR2B,PRKCE,PRKG2,PRMT3,PRODH,PRODH2,PROX1,PRPS1L1,PRPSAP1,PRPSAP2,PRTFDC1,PSAT1,PSEN1,PSPH,PTAFR,PTEN,PTGDR,PTGDS,PTGES,PTGES3,PTGIS,PTGR1,PTGR2,PTGS1,PTGS2,PTH,PTH1R,PTHLH,PTK2B,PTPN2,PTS,PYCR1,PYCR2,QDPR,QKI,QPRT,QRSL1,RAB23,RAN,RANBP2,RARS2,RBKS,RBP1,RBP2,RBP4,RD3,RDH10,RDH11,RDH12,RDH13,RDH14,RDH16,RDH5,RDH8,REST,RETSAT,REXO2,RFK,RHOQ,RIMKLA,RIMKLB,RLBP1,RNASEH2B,RORA,RORC,RPE,RPE65,RPTOR,RRM1,RRM2,RRM2B,SAMHD1,SARDH,SARS2,SC5D,SCARB1,SCARF1,SCD,SCD5,SCLY,SCNN1B,SCP2,SCPEP1,SDHAF3,SDHB,SDHC,SDHD,SDR16C5,SDR9C7,SDS,SDSL,SEC14L2,SEPHS1,SEPHS2,SERINC3,SERINC5,SERP1,SERPINA12,SESN2,SFXN1,SFXN3,SGPL1,SGPP1,SGPP2,SHMT1,SHMT2,SHPK,SIK1,SIRT1,SIRT4,SIRT5,SIRT7,SLC16A1,SLC16A12,SLC16A3,SLC16A9,SLC19A1,SLC19A2,SLC1A3,SLC22A11,SLC22A12,SLC22A13,SLC23A1,SLC23A2,SLC25A10,SLC25A11,SLC25A12,SLC25A13,SLC25A15,SLC25A16,SLC25A17,SLC25A19,SLC25A2,SLC25A21,SLC25A25,SLC25A32,SLC27A1,SLC27A2,SLC27A3,SLC27A4,SLC27A5,SLC27A6,SLC2A1,SLC2A3,SLC2A6,SLC2A9,SLC35A3,SLC35B4,SLC37A4,SLC38A1,SLC39A14,SLC39A8,SLC45A2,SLC45A3,SLC4A1,SLC4A4,SLC52A1,SLC52A2,SLC52A3,SLC5A3,SLC7A11,SLC7A7,SMPD1,SMPDL3A,SMUG1,SNAI1,SNAI2,SNCA,SNX17,SOAT1,SOAT2,SOD1,SOGA1,SORBS1,SOX9,SPHK1,SPHK2,SPR,SPTLC1,SPTLC2,SPTLC3,SPTSSA,SPTSSB,SRC,SRD5A1,SRD5A2,SRD5A3,SREBF1,SRR,ST3GAL1,ST6GAL1,STAR,STARD3,STARD4,STAT3,STAT5A,STAT5B,STK11,STOML2,SUCLG1,SUCLG2,SULT1A3,SULT1B1,SULT1C3,SULT1C4,SULT1E1,SULT2A1,SULT2B1,SYK,SYNJ1,SYNJ2,TALDO1,TARS2,TBXAS1,TDG,TECR,TECRL,TFAP2B,TFF3,TGDS,TGFB1,TH,THAP4,THEM4,THNSL2,THTPA,TIGAR,TJP2,TK1,TK2,TKFC,TLR2,TM7SF2,TMEM86B,TNFRSF1A,TP53,TP53I3,TPH1,TPH2,TPI1,TPK1,TPST1,TPST2,TREM2,TRIB3,TSKU,TSPO,TST,TSTD1,TTC36,TTC39B,TTR,TWIST1,TYMP,TYMS,TYR,TYRP1,UAP1,UBIAD1,UCK1,UCK2,UCKL1,UCP2,UCP3,UEVLD,UGDH,UGGT1,UGGT2,UGP2,UGT1A10,UGT1A3,UGT1A4,UGT1A5,UGT1A6,UGT1A7,UGT1A8,UGT1A9,UGT2A1,UGT2A2,UGT2B11,UGT2B4,UMPS,UNG,UPB1,UPP1,UPP2,UQCC3,URAD,UROC1,UROS,USP7,UST,UXS1,VDAC1,VKORC1,VKORC1L1,VNN1,VNN2,WARS2,WDR5,WDTC1,WNT4,XBP1,XDH,XYLB,YARS2,ZBTB20,ZBTB7A,ZMPSTE24,ZNF692	0.002811,0.081126,0.048759,0.014357,0.012487,0.013981,0.002324,0.0023827,5.6654e-06,0.011413,0.054121,0.001496,0.023955,0.00046544,0.03742,1.9493e-05,0.00018451,0.013598,0.036784,1.5973e-06,0.015404,0.042129,1.3444e-07,0.0063535,0.0020771,0.00011487,0.035541,0.04656,0.0038713,0.010421,0.014054,0.00054163,0.043706,0.0063643,0.004395,0.071207,5.9446e-07,0.099364,0.0001717,0.037427,0.00030127,0.11152,0.0097998,0.0080447,0.052492,0.00032681,0.096542,2.5927e-05,0.045938,0.0051966,0.01901,0.0045583,0.013055,0.0091262,0.010095,0.0059154,0.001993,0.022571,1.2567e-06,0.0013716,0.0093883,0.16563,0.005755,7.7146e-06,0.08554,0.0028295,0.0012226,0.0097227,0.028431,0.0013244,0.0026058,0.026821,0.077087,0.0094293,0.066634,0.024122,0.08301,0.069039,0.018391,0.0022442,0.0071915,0.03298,0.016025,0.017808,2.0022e-10,0.0021581,0.042394,2.341e-06,0.0018933,0.070825,0.00037582,0.047221,0.015314,5.0199e-08,0.0047584,0.012586,0.0028331,0.0029451,0.0083254,0.016781,0.014928,0.013115,0.037979,0.0017479,0.079581,0.0081748,0.053926,6.0661e-05,0.017881,0.018606,0.00042426,0.018286,0.00010252,0.029553,0.01279,0.089011,0.10777,0.0010198,0.0049074,0.0096995,0.035899,0.044445,0.00073223,0.11274,9.3124e-06,0.00076318,0.037595,0.043323,4.6034e-06,7.211e-05,0.062652,2.3875e-07,0.038653,2.4245e-05,0.012192,0.0032291,4.7704e-05,0.029899,0.033757,0.023571,0.11326,0.050184,0.038855,0.00029204,0.00035413,0.00022473,0.096765,0.080832,0.013303,0.010233,0.027353,0.0027406,0.015213,0.074559,4.6229e-06,0.094869,0.038998,0.00018872,0.12749,0.063029,1.8766e-06,0.016506,0.00020369,0.0024032,0.021612,3.4528e-07,0.0076298,0.040332,0.052018,0.00057569,3.4571e-05,4.9891e-07,0.016023,0.019138,0.00047776,0.010566,0.0016347,0.076822,0.0059241,0.0050242,0.0078139,0.0059381,0.065238,0.0019239,0.041652,0.013109,0.028048,0.086327,0.0014722,0.0073826,0.0068343,0.0301,0.0013396,0.0027261,0.0074312,0.025378,0.0026255,0.0040804,0.040549,0.010375,3.6814e-05,0.0010524,0.025298,0.0035224,0.0076486,0.031281,0.00051486,0.11977,0.0053903,5.8947e-06,0.014666,0.02028,0.00081622,1.5438e-05,6.3053e-05,1.0398e-08,0.051397,0.0031818,0.00024278,0.0075556,0.00076492,0.046413,0.087459,0.04017,0.0066888,1.612e-06,0.023372,0.0025178,6.6601e-05,0.024506,0.075252,1.3364e-07,0.0015431,0.017263,0.0093443,0.0094339,0.047892,0.025913,0.057725,2.4649e-06,0.05972,0.017023,0.046911,1.6141e-08,0.046433,0.061774,0.0086887,0.043343,0.00012737,0.10287,0.017664,0.047602,0.046181,0.040332,0.065788,0.00010714,0.00057199,0.00016304,0.00052665,0.0056667,0.0097252,0.058347,0.01747,0.046646,7.7158e-05,0.017745,0.072437,0.014914,0.036198,0.050118,0.0013642,1.4349e-06,0.022702,0.082618,0.085859,0.028807,0.00059978,0.0049935,0.032713,0.004149,0.15215,0.042133,0.011184,4.7261e-05,2.0673e-05,0.016817,1.9642e-07,0.03964,0.095275,0.033733,0.013631,4.3311e-07,0.13598,0.020248,0.022033,0.079414,0.062944,3.7796e-06,0.063298,0.0044857,0.042732,0.0030802,0.016034,2.8332e-08,0.13788,0.00013934,0.0031971,0.0036575,0.0088883,1.335e-11,0.085142,0.091196,0.0013267,4.4117e-05,1.6276e-13,0.061969,0.0014593,0.0021414,0.0013168,0.0008583,2.0144e-07,0.00084444,0.053744,0.00012675,0.073271,0.075857,0.0085977,0.0090622,0.093649,0.0015801,7.0818e-08,6.3244e-08,0.042313,0.063994,0.1136,0.0011563,0.11802,0.00010152,0.0018282,8.2596e-07,0.098625,0.022219,0.055653,0.061037,0.0028425,0.0017747,0.0029098,0.0052908,0.034944,0.077311,0.010788,0.0027193,0.033565,0.037867,0.0043992,7.9484e-05,0.0024273,0.011797,0.0016787,0.0046957,0.0001619,0.12313,0.02062,0.030261,0.039656,0.03581,0.020953,0.042735,0.0092304,0.029294,0.051606,0.00043535,0.14516,0.026359,0.010474,9.5913e-05,5.9877e-05,0.0010559,0.03349,0.0047876,0.022956,2.8891e-07,0.031517,0.089006,0.016359,0.058844,0.0045032,0.0005923,0.016886,0.00043567,0.045963,0.074354,0.025297,0.0015205,0.018378,0.02211,6.6211e-06,0.13892,7.9616e-05,0.055786,0.037884,0.11422,0.0022206,0.083475,5.2686e-05,0.00012638,0.030003,0.017396,0.0029368,0.00032785,0.010054,0.012022,0.020934,0.015249,0.062763,0.00052493,0.014063,5.0998e-10,4.7663e-05,0.029152,2.9253e-05,0.073297,2.5959e-07,0.0008916,0.019235,0.034517,0.00032529,0.00025824,0.0017466,0.00025327,0.014561,1.0793e-07,0.032808,0.032865,0.00048702,0.066447,0.059717,0.00023399,0.010072,0.031339,0.0014063,0.00055609,0.070648,1.2965e-05,0.022623,6.4833e-07,0.005473,5e-10,0.0005349,0.0058529,0.026557,4.0435e-06,0.019203,0.045268,9.4694e-06,0.0003812,0.068965,0.050147,0.047403,3.2273e-05,0.00050657,0.002373,0.12535,0.10123,0.039396,0.0026576,0.0025808,0.0084158,0.0097037,0.00041961,0.0046654,0.035018,8.9839e-08,0.028426,0.00073626,0.06012,0.019403,0.0016243,0.00084726,5.6926e-05,0.045344,0.0016136,0.038593,0.010834,0.0034332,0.094969,0.0084339,0.0010931,0.03525,0.0028417,5.2129e-05,0.0035483,0.068208,1.3509e-05,0.029575,0.0021852,0.084095,0.049495,0.094969,0.0082926,0.020613,0.026213,0.011713,0.11733,0.0061743,0.00069776,0.035123,6.394e-13,0.0024889,0.10081,5.1446e-07,0.00094667,0.039066,0.066185,0.062719,0.066216,0.083964,0.030237,0.0030793,0.018416,0.011388,0.00018694,0.21377,1.2496e-06,0.0080328,0.013466,0.089387,0.0041386,0.07053,9.8405e-06,0.19119,0.016063,0.0043466,0.0077255,4.8046e-05,0.044363,4.2371e-08,0.026689,0.012698,0.054756,9.8256e-06,0.0038643,0.0049995,0.018713,0.1001,0.0004772,0.00014122,0.009749,0.021683,0.024291,0.00058882,0.0064052,0.0036689,0.033799,8.3822e-15,7.4811e-09,0.064802,3.6384e-05,0.10372,7.9269e-06,1.5806e-06,0.00095505,0.00099602,4.1932e-08,0.004376,0.0055114,0.16145,0.0010293,0.0045615,0.00062356,0.0005327,0.11102,0.047372,0.011556,0.038087,0.00028998,0.089192,0.0061025,0.064566,0.0014878,1.3497e-06,0.063245,0.019863,2.7645e-14,2.8624e-05,0.00061018,0.030103,0.021494,0.0031875,0.029588,0.080975,0.011401,0.0024326,0.048726,0.00050747,0.0067336,0.086918,0.037128,0.0005615,0.0013793,0.0045066,4.6601e-06,0.0016021,0.098485,0.00020964,0.00030481,0.0016152,0.061224,9.2859e-05,0.047953,0.0030011,0.14684,0.065898,0.03802,0.00092771,0.0048993,0.085848,0.07675,9.441e-06,5e-10,0.13297,0.0055078,0.002355,0.041871,0.001613,0.051772,0.00012932,6.1479e-06,9.6357e-07,6.9425e-06,3.4717e-06,0.010126,0.015657,0.032295,0.0036361,0.01524,0.0001016,0.11991,8.6848e-05,0.060839,0.013084,6.1025e-05,0.047602,0.00049433,0.0046551,0.010295,0.00083186,0.0036224,0.0014222,0.069129,3.1186e-12,0.0077293,0.042523,0.00050201,6.2246e-05,0.0322,0.075168,0.0068613,1.1281e-05,0.0053163,0.012431,0.010144,0.021353,0.0017281,0.014758,0.021796,0.054956,0.11892,0.041666,0.07665,0.00037495,0.0022079,0.022641,0.0019633,1.8678e-06,2.7384e-07,0.0057043,0.043646,7.667e-05,3.1122e-05,3.0706e-06,0.0014465,3.0956e-07,0.0016619,0.005171,0.029695,0.0024156,0.019297,0.0046102,5e-10,1.7703e-07,0.00011168,0.0032482,0.0034444,0.0147,0.0021823,0.0092241,0.0058414,0.005752,0.014455,0.0014669,0.00028776,0.043909,2.3016e-05,0.0025519,0.0018428,2.9131e-06,0.019814,0.052138,0.15177,0.0091175,0.028267,1.9029e-05,0.0073263,1.3835e-06,0.016272,0.00034693,0.015139,1.8685e-07,0.087733,0.0030615,0.0021053,0.033582,0.00080266,0.0081804,0.12132,1.3317e-05,4.2084e-06,0.0058389,0.0044336,0.011158,0.0041101,0.032522,0.042404,1.2073e-05,0.051524,5.9978e-05,0.05788,2.6808e-06,0.024863,0.0022895,0.0072581,1.6252e-08,0.00039635,0.074934,0.0024468,0.00027124,3.0217e-07,4.2906e-06,0.0082264,0.0024007,0.0094656,0.0027153,2.3313e-07,0.016004,0.10869,3.767e-07,0.091471,0.0075062,0.088973,0.00011099,0.12166,0.054895,0.00061545,0.0047925,0.00099105,1.3067e-05,0.02202,0.0013848,0.0041069,0.019629,3.5396e-06,0.014549,8.5104e-06,0.00010877,0.058977,2.0309e-05,0.0022628,0.036825,0.018554,4.5709e-05,0.0054676,0.021227,0.11312,7.0344e-06,0.00064234,3.5683e-11,0.00061701,0.0036336,0.030244,0.0023409,0.0047405,0.0033895,0.00052003,0.008633,0.005702,4.8631e-12,7.5726e-12,0.016721,9.4625e-06,0.0081945,1.0423e-05,8.2375e-05,0.0028698,0.017138,0.03516,0.014658,0.0089828,0.21307,0.0027169,0.043439,0.02045,0.064606,0.0076737,0.011253,0.0069358,0.060073,6.1555e-05,0.0086789,0.10056,0.0010545,0.00011723,0.026845,0.00038165,8.7126e-08,0.0040649,0.14346,0.01393,0.00047756,2.1152e-07,0.010692,0.00012428,0.0099405,0.0075108,0.0028576,0.00013808,0.0069772,0.022229,0.009192,0.0034418,5.9325e-08,0.092591,0.028255,0.064586,6.4004e-05,2.7786e-10,0.079789,2.9313e-06,0.071677,0.014588,0.037949,1.5004e-08,5.7604e-10,0.079011,0.024686,0.063956,0.0012039,0.052627,0.013593,0.0017827,0.018048,0.023556,5.7918e-05,4.05e-05,0.0036438,0.049991,0.046856,0.06893,0.0093663,0.059582,0.023497,0.13403,0.098253,0.024327,0.0045437,0.048192,0.048356,0.0011112,0.0033818,0.028677,0.022144,0.0016936,1.463e-07,0.0018147,1.7142e-05,0.035544,0.035716,0.00097518,5e-10,4.243e-12,0.021946,0.066756,0.0074679,0.010411,0.077906,0.14844,0.015494,0.017738,0.033723,0.0055203,0.026457,0.016159,0.054943,0.0032269,0.0054123,1.2544e-06,0.0092843,0.00010777,0.0080368,0.018851,0.0013138,0.016354,0.11863,0.051436,0.0035902,9.4165e-05,9.1913e-05,6.0807e-06,6.7591e-05,0.01699,3.1411e-07,0.06977,0.050264,0.001356,0.00054789,1.9154e-06,0.031923,5.6411e-05,0.050241,4.8534e-05,0.00049089,0.009388,0.014924,0.0058758,0.061617,0.00018613,0.016044,0.01861,0.020473,0.0072504,5e-10,5.5688e-10,5.8156e-07,9.7952e-05,0.014481,0.003457,4.0968e-05,0.033824,0.024646,0.044544,0.00096775,0.0013971,0.030567,0.0021452,7.0159e-06,0.017706,3.1747e-06,0.0041086,7.6004e-06,0.0079633,0.024013,0.058646,0.018613,0.00013939,0.027034,0.00040605,0.016301,0.0023844,0.096443,0.00044753,0.031856,0.00219,0.010567,0.029356,0.0055435,0.0025825,0.00044176,0.13178,0.00065865,0.12568,5.1987e-08,0.0029124,0.049411,0.024718,0.017506,0.0062004,0.027272,0.056983,0.0066795,0.1653,0.00044878,0.017363,0.00066407,2.4479e-05,0.026433,0.0052359,0.0011774,0.0016388,0.028931,0.049871,0.00023006,0.060036,0.050931,9.0503e-05,0.00089446,0.02299,0.0021998,0.0041916,0.00026001,0.090343,0.0041567,0.00012125,0.0019048,0.011889,8.4036e-05,0.043753,0.020736,0.0013238,0.049025,1.327e-06,0.0014995,0.0034124,3.785e-06,0.0069105,0.0037132,0.0016384,0.00044575,0.0059105,0.040988,4.1278e-09,0.00021406,2.1552e-05,0.10081,4.932e-05,0.0012704,0.019444,1.7306e-05,0.034665,0.0001569,0.00097669,0.10851,0.0092779,0.0032562,0.020585,0.01129,4.9631e-05,0.012291,0.077906,0.025808,0.11035,0.0003616,0.012658,0.0060685,9.9836e-05,2.7978e-07,0.0016947,0.0035027,0.02691,1.9253e-05,0.016951,0.018138,0.015871,0.015519,0.0062178,0.10349,0.020249,0.020313,0.018881,6.9199e-05,0.069173,0.0017515,0.00045965,0.0076872,0.00091539,0.0084802,2.5376e-07,0.00047736,0.041039,0.0055534,3.4286e-06,3.546e-10,0.0060804,0.0017447,0.0012789,3.8138e-06,0.030524,1.4181e-06,0.095673,0.033064,0.01688,0.0047818,0.0019458,0.025,6.8399e-05,5.8248e-07,0.00035885,0.00029659,0.0080041,4.0811e-05,9.0082e-08,0.00016053,5.4386e-06,0.025437,0.0011729,0.008278,0.022671,0.060047,0.10633,0.090657,0.010403,0.0081648,0.00044965,0.021775,0.010706,0.032475,0.003375,0.023456,0.00024054,1.9482e-12,0.024704,0.0023643,2.9034e-10,0.00019405,0.090505,1.4185e-12,8.6055e-05,0.055714,0.16969,0.054152,0.070622,0.00027763,0.0001725,0.00045757,0.00072369,0.00072088,0.0025858,0.012095,0.033066,0.017844,0.00034527,0.0017282,0.0057165,0.0013256,0.0046494,0.034677,1.2313e-07,0.037166,2.4857e-07,0.00026613,0.032419,0.00068828,0.011291,0.0093589,1.7167e-05,4.792e-05,0.027629,0.041635,0.026913,0.0015806,0.00014777,0.17573,0.0010158,0.0039712,0.06689,0.07677,0.012702,0.055657,3.3646e-05,0.040289,0.080527,0.011196,0.023537,0.10578,1.3776e-05,2.0817e-05,0.00086722,0.0072541,0.059217,0.012032,0.0091344,0.0027576,0.0021133,0.040375,0.026921,9.0187e-09,0.00099651,0.013505,0.00041426,0.014925,0.014994,0.05832,0.021098,0.067802,0.0034083,0.00048615,0.073249,5.6399e-09,0.041297,0.01547,5.702e-06,1.0527e-06,0.015248,0.057793,0.019782,0.01711,0.022402,0.0036152,0.03284,0.007194,0.059271,0.073916,0.0011525,0.00053906,0.0016549,0.094316,0.006797,0.0091111,0.057654,0.065825,0.00092706,0.048197,2.1773e-07,0.056547,0.053712,0.00069974,0.0015093,0.015566,0.014119,0.0087419,0.0088172,0.03505,0.01463,0.0062555,1.0482e-05,0.0038104,0.10261,0.0268,0.00013232,0.0019805,0.053744,0.1988,0.0014378,0.004072,0.0010461,0.018899,0.051585,0.014843,1.0327e-05,0.0059231,0.062849,0.037888,0.0077217,0.021725,0.0029152,0.00077918,0.00056554,0.002717,0.0022414,0.045756,0.0012008,0.016518,0.031694,0.02553,0.00042433,0.00088254,0.0053905,0.0015192,0.2418,0.0074968,0.0059406,0.038952,0.0022425,0.018559,1.8688e-06,0.11849,0.052799,0.059697,0.0015871,0.004043,0.20268,0.00018226,0.0063508,0.036102,0.00043735,5e-10,0.024835,2.059e-05,3.0214e-06,0.0047399,0.0068589,0.046556,0.00092913,0.00037268,0.011712,7.1815e-05,0.017667,0.074676,8.6713e-06,0.016925,0.0017048,0.0013974,1.0983e-05,5.0586e-05,0.00049015,0.00010709,0.00083547,9.62e-07,0.076503,0.014026,0.0024579,0.02593,0.015207,0.00072958,0.062324,0.0062039,0.028213,0.083572,0.00016126,3.0426e-05,0.03893,1.056e-11,0.0020618,9.8589e-06,0.012159,0.0031463,1.0102e-07,0.0022351,0.0099388,0.019031,0.020753,0.00030039,0.0447,0.0025044,0.00017553,9.324e-05,0.086015,0.033158,0.073848,0.22782,0.069641,0.0077949,0.002164,0.0011769,0.031257,0.0045057,0.00019714,3.7032e-05,0.0022395,0.096488,0.058089,4.0512e-06,0.092552,0.016935,0.0025253,0.0011765,0.011708,0.082363,0.10978,0.0080343,0.046726,0.0005454,0.0086525,0.030164,0.016658,0.014005,0.019535,0.0018353,0.012778,0.0017219,0.00027901,0.0076172,4.8399e-07,0.089962,0.0003756,0.06888,0.018848,0.048656,0.0055285,1.994e-07,0.013516,0.071677,0.11641,0.0032425,0.0016605,0.0072325,0.019069,0.033628,0.062366,0.059834,0.073216,0.0082836,0.03434,0.000978,0.023904,0.003388,0.00097198,0.0013649,0.1637,0.00015695,0.00017965,5.5063e-06,0.00035852,0.02222,0.19292,0.19292,0.19292,0.051707,0.031234,0.02222,0.031234,0.010935,0.010935,0.028158,0.013149,0.00041139,0.0066433,0.012684,0.0094521,0.0013674,0.019766,0.013926,0.017872,1.5174e-06,0.0004534,0.00093303,0.00050152,0.050107,0.047892,0.011946,0.089424,0.022233,0.024706,0.0012324,0.0044838,9.1529e-09,8.8419e-07,0.00045401,0.00016128,0.01298,2.2351e-10,1.8042e-05,0.020944,0.053332
GOBP_MISMATCH_REPAIR	31	30	-0.35207	-0.015213	0.13767	0.99472	1	1	1	0.999019	1	ABL1,AXIN2,EXO1,HDAC10,HMGB1,LIG1,MCM8,MCM9,MLH1,MLH3,MSH2,MSH3,MSH4,MSH6,MUTYH,PCNA,PMS1,PMS2,POLD3,PRKCG,RNASEH2A,RNASEH2B,RNASEH2C,RPA1,RPA2,RPA3,SETD2,TDG,TP73,XPC	0.018106,1.9862e-05,0.01132,0.00010762,0.0027016,0.083638,0.13665,0.0026689,0.027692,0.0025911,0.071817,7.5044e-05,0.051752,2.1021e-05,3.2698e-07,0.0020455,0.0037988,1.3502e-07,0.020478,0.034941,1.6387e-06,0.073249,3.288e-07,0.012491,0.085823,0.043108,0.014307,0.0022395,0.033996,0.040543
GOMF_MAP_KINASE_SCAFFOLD_ACTIVITY	11	11	-0.52253	-0.01368	0.20389	0.9948	1	1	1	0.999019	1	AKAP13,DUSP19,IQGAP1,KSR1,MAP2K1,MAP2K2,MAPK8IP1,MAPK8IP2,MAPK8IP3,SH3RF1,SPAG9	0.0012489,0.030436,0.0045863,0.048483,0.0009279,0.0021836,0.00167,0.0094846,0.00093625,0.0022036,0.023212
GOBP_GLOMERULUS_DEVELOPMENT	69	61	-0.22142	-0.013629	0.086364	0.99482	1	1	1	0.999019	1	ACTA2,ADIPOQ,ANGPT1,ANGPT2,AQP1,ASXL1,BASP1,BCL2,BMP4,BMP7,CD34,CFLAR,COL4A3,COL4A4,EDNRA,EDNRB,EGR1,ENPEP,EXT1,FOXC1,FOXJ1,GPR4,HES1,HEYL,IL6R,IQGAP1,ITGB3,JAG1,KIRREL3,KLF15,LGR4,LHX1,MAGI2,MPV17,MTSS1,MYO1E,NID1,NOG,NOTCH1,NOTCH3,NPHS1,NPHS2,OSR1,PAX2,PDGFA,PDGFB,PDGFD,PDGFRA,PDGFRB,PLCE1,PODXL,PPP3CA,PROM1,PTPRO,RET,SERPINB7,SULF1,SULF2,TEK,WT1,WWTR1	0.049878,0.0081748,0.008263,0.015476,0.0016593,0.0010025,0.0030401,2.4736e-05,0.082033,0.030232,4.6952e-05,0.042661,0.035364,0.014971,0.039454,0.022623,6.4833e-07,0.0032233,8.4208e-16,0.0007465,0.018894,0.11193,0.011514,0.00014267,0.014717,0.0045863,0.00024362,0.0018587,1.934e-07,0.005486,0.00023538,0.046927,6.3053e-17,8.481e-06,0.010632,0.028054,0.040862,0.068189,6.3155e-05,0.061958,0.036452,0.012678,0.028218,0.10082,0.012507,0.00011469,0.024304,0.0016335,0.0093942,0.00047794,0.013833,0.00051678,5.1481e-06,1.0136e-06,0.064066,0.024013,0.0013888,0.0037598,8.1107e-05,0.040797,0.0010403
GOBP_NEGATIVE_REGULATION_OF_PEPTIDYL_LYSINE_ACETYLATION	17	16	-0.47439	-0.014976	0.18295	0.99524	1	1	1	0.999019	1	ATG5,BRCA1,CTBP1,HINT2,KLF15,NOC2L,PIH1D1,PWWP2B,SDR16C5,SET,SIN3A,SIRT1,SNCA,TAF7,THAP7,TWIST1	0.017731,0.017664,0.016099,4.8357e-05,0.005486,0.010809,0.00018283,2.9202e-05,0.048197,0.026204,0.0038115,0.0014378,0.0013974,0.0040305,0.012872,0.019069
GOBP_PLASMA_MEMBRANE_ORGANIZATION	161	131	-0.17074	-0.015368	0.06563	0.99535	1	1	1	0.999019	1	A4GALT,ABCA7,ABCD2,ADAM2,AHNAK,AKT1,AKT2,ANK2,ANK3,ANO3,ANO4,ANO6,ANO7,ANO9,ANXA2,ARL8B,ASAP1,ATG9A,ATG9B,ATP10A,ATP2A2,ATP8B1,BAIAP2,BAIAP2L1,BAIAP2L2,BIN1,BIN2,BIN3,C11orf94,CASP7,CAV1,CAV2,CAV3,CHMP2A,CHMP2B,CHMP3,CHMP4A,CHMP4B,CHMP4C,CHMP6,CHMP7,CLPTM1L,CLU,COL5A1,COLEC12,CR1,CRB1,CRISP1,CSRP3,DCST1,DCST2,DEGS1,DMKN,DNM2,EHD2,EMP2,EPB41L3,EQTN,FA2H,FASLG,FNBP1L,FOLR1,FOLR2,FOLR3,GLIPR1L1,GSN,HDAC3,IZUMO1,LYZL4,MAFB,MICALL1,MTSS1,MYH9,MYOF,MYRF,NDRG1,NOX5,OSBPL2,P2RX7,PACSIN2,PLEC,PLEKHM2,PLSCR1,PLSCR2,PLSCR3,PLSCR4,PLSCR5,PRX,PTEN,PTPRC,RAB3A,ROPN1B,S100A10,SERP1,SERPINA5,SH3GLB1,SLC4A1,SLC9A3R1,SMPD1,SNX18,SNX33,SNX9,SOD1,SPACA3,SPAM1,SPESP1,SPTA1,SPTBN1,STX2,STX4,SYT11,SYT7,TGFB2,TIE1,TLCD1,TLCD2,TMEFF2,TMEM41B,TMEM95,UGCG,VMP1,VPS4A,VPS4B,WASL,WHAMM,XKR4,XKR5,XKR6,XKR7,XKR8,XKR9	0.029687,0.0098957,0.00046544,0.0834,0.00069233,0.038855,0.00029204,3.2787e-08,3.5775e-07,0.0060885,4.9817e-05,0.00076929,0.00069983,0.0016402,0.0059139,0.12865,7.6829e-06,0.0019893,0.0017598,0.010084,1.3195e-13,0.04017,5.484e-08,0.0025852,0.0033833,0.0011552,0.044398,0.0021779,0.00030882,0.0015587,0.046646,0.0069211,0.026437,1.3869e-05,0.050405,0.0059962,0.0052972,0.0098348,0.003025,0.039965,0.0077791,0.030266,0.00036964,0.00011829,0.0061805,0.033221,7.1421e-07,0.042273,0.009606,0.00041738,0.00013719,0.018378,0.0032261,0.0035223,0.01351,0.010567,0.013325,0.010156,0.00084726,0.0043421,2.0802e-06,0.018416,0.013156,0.0095865,0.036466,0.0068388,8.2869e-06,0.036057,0.027966,0.010538,4.5093e-06,0.010632,0.032719,0.015824,0.0046231,0.012003,0.097311,0.1653,0.00023006,6.0797e-06,0.0044292,0.061982,0.0042689,0.11472,0.0069132,0.012448,0.061463,0.0095248,0.00026613,0.054506,2.9219e-06,0.022928,0.014148,0.0088172,0.044249,0.013829,3.0214e-06,0.014325,0.017667,0.025162,0.0037558,0.0023131,0.00010709,0.069889,7.0578e-05,0.096526,0.0090912,0.0062557,0.031867,0.1149,0.048559,6.3842e-05,0.017266,6.7779e-14,0.025378,0.093239,3.004e-08,0.05915,0.003418,0.12992,0.0012699,3.4063e-07,0.066231,6.0472e-05,7.5211e-06,0.00090723,0.0052081,0.0022007,0.0042675,0.080462,0.00012605
GOBP_CORTICAL_CYTOSKELETON_ORGANIZATION	47	43	-0.29871	-0.015446	0.11473	0.99538	1	1	1	0.999019	1	AKAP11,ANLN,ARF6,CALR,CDK5,DLG1,ECT2,EHD2,EPB41,EPB41L1,EPB41L2,EPB41L3,EZR,FHOD1,FHOD3,FMNL1,FMNL2,FMNL3,IKBKB,LCP1,LLGL1,LLGL2,NCKAP1,NCKAP1L,NLGN1,PAFAH1B1,PDCD6IP,PLEC,PLS1,PPP2R3C,RAB13,RAC1,RAC3,RACGAP1,RHOG,RHOQ,ROCK2,RTKN,TLN1,TRPV4,VIL1,VPS4A,WDR1	0.025545,0.035377,0.0084727,0.0036119,0.0005736,0.014063,0.022941,0.01351,2.3272e-09,0.028967,9.3513e-06,0.013325,0.023888,4.2499e-06,0.004888,0.0010059,3.3247e-05,5.0462e-10,0.014707,0.035184,1.0954e-06,0.0044461,0.061911,0.035734,6.0672e-06,9.0503e-05,0.052393,0.0044292,0.0005764,0.026541,5.0276e-11,0.0001514,0.014778,0.0014139,0.024868,0.021098,0.022478,0.06997,0.00026252,4.3845e-06,1.4676e-05,3.4063e-07,5.3381e-05
GOBP_PLATELET_DERIVED_GROWTH_FACTOR_RECEPTOR_SIGNALING_PATHWAY	58	52	-0.24146	-0.013727	0.092741	0.99538	1	1	1	0.999019	1	ABL1,ADIPOQ,APOD,ARID5B,BCAR1,CBL,CBLB,CSRNP1,F3,F7,FER,HGS,HIP1,HIP1R,IQGAP1,ITGB3,JAK2,LOX,LRIG2,LRP1,MYO1E,MYOCD,NDRG4,NR4A3,NRP1,PDGFA,PDGFB,PDGFC,PDGFD,PDGFRA,PDGFRB,PDGFRL,PHF14,PIK3C2A,PLAT,PLEKHA1,PTGIR,PTPN1,PTPN11,PTPN12,PTPN2,RGS14,SGPL1,SLC9A3R1,SMPD3,SNCA,SRC,STON1,TIPARP,TXNIP,VEGFA,ZFAND5	0.018106,0.0081748,0.0301,1.2283e-06,0.086204,0.065808,0.067489,0.057576,0.06243,0.004859,0.0004876,0.0031514,0.10548,0.040596,0.0045863,0.00024362,0.037678,0.083024,0.037188,2.2832e-06,0.028054,0.0034172,0.00033076,0.017706,1.3807e-05,0.012507,0.00011469,0.0011786,0.024304,0.0016335,0.0093942,0.021576,0.0031639,6.0521e-05,0.0060427,3.0594e-07,0.001203,7.0444e-09,0.00041124,0.015979,0.0039712,0.0094929,0.0038104,0.014325,6.1062e-09,0.0013974,0.083572,0.021433,0.0022786,0.17505,7.4519e-07,0.0005672
GOCC_PLATELET_DENSE_TUBULAR_NETWORK	10	8	-0.95676	-0.021363	0.36546	0.99557	1	1	1	0.999019	1	ATP2A2,ATP2A3,DMTN,EHD1,F2R,ITPR1,ITPR2,SERPINA5	1.3195e-13,0.00094192,0.048717,8.9276e-06,0.081141,0.0057502,0.00036952,0.044249
GOBP_POSITIVE_REGULATION_OF_PROTEIN_LOCALIZATION_TO_CELL_PERIPHERY	65	61	-0.23005	-0.014161	0.087503	0.99571	1	1	1	0.999019	1	ACSL3,AGR2,AKT1,ARF6,ARHGEF16,ATP2B4,ATP2C1,CACNG2,CIB1,CLIP3,CNPY4,CNST,DLG1,DPP10,EFCAB7,EGFR,EPB41,EPB41L2,EPHA2,EPHA3,EPHB2,EZR,GNAI1,GPER1,GPSM2,IFNG,ITGA3,ITGB1,KIF5B,LGALS3,LRP1,NKD2,NUMA1,PDPK1,PIK3R1,PLS1,PPP1R9B,PRKCE,PRKCH,PRKCI,PRNP,PTPN9,RAB38,RAMP3,RANGRF,RER1,RHOG,SORBS1,SPTBN1,SQSTM1,STAC,STAC2,STAC3,STX3,STX4,TREM2,VIL1,WNT3A,ZDHHC2,ZDHHC5,ZDHHC8	0.028431,0.010828,0.038855,0.0084727,0.012685,0.0075556,0.0028223,0.0056579,0.097501,0.0027708,0.029988,0.0024763,0.014063,4.4936e-07,0.084419,0.010984,2.3272e-09,9.3513e-06,0.0084158,0.00038816,9.542e-05,0.023888,6.1984e-06,0.085848,0.087505,0.043909,0.010903,0.062575,1.8756e-05,0.055157,2.2832e-06,0.016154,0.014365,0.018185,1.0849e-08,0.0005764,0.00056213,0.00072088,0.0024197,0.0115,0.022698,0.0013814,0.00013102,0.0041232,5.2712e-06,0.0012549,0.024868,9.62e-07,0.0062557,1.496e-05,0.0027256,4.6036e-08,2.048e-05,0.0054273,0.1149,0.048656,1.4676e-05,0.018801,9.6599e-05,2.2815e-14,0.0022785
GOBP_REGULATION_OF_T_CELL_MIGRATION	46	35	-0.33676	-0.015715	0.128	0.99574	1	1	1	0.999019	1	ABL1,ABL2,ADAM10,ADAM17,ADAM8,AIRE,APOD,APP,CCL21,CD200R1,CORO1A,CRK,CRKL,CXCL10,CXCL12,CXCL13,DOCK8,ECM1,FADD,IL27RA,ITGA4,ITGB3,LRCH1,OXSR1,RIPK3,S100A7,SPNS2,STK39,TMEM102,TNFRSF14,TNFSF14,WNK1,WNT5A,XCL1,XCL2	0.018106,0.0030601,8.8429e-05,0.030823,0.119,0.034557,0.0301,0.0074312,0.0038293,0.0011322,0.00011656,0.0080761,0.061214,0.0012186,0.051658,0.049162,0.011651,0.00013406,0.00042454,0.0039477,0.010548,0.00024362,0.00035625,0.00077997,0.070825,0.038648,0.0062704,0.0025047,0.0020449,0.080448,0.036019,0.020402,0.008355,0.012119,0.090785
GOBP_RESPONSE_TO_PROSTAGLANDIN_E	23	23	-0.44668	-0.016903	0.16925	0.99584	1	1	1	0.999019	1	A2M,AANAT,ACACA,ADCY6,AKAP8,AKT1,CCL19,CCL21,CCR7,GNB1,GNG2,OXT,P2RY6,PPP1R9B,PRKAA1,PRKAA2,PRKCE,PTGER2,PTGER4,SCN11A,SFRP1,TGFBR3,TNFSF4	0.12037,0.0043803,0.0038713,0.047221,0.00062226,0.038855,0.00029718,0.0038293,0.038159,0.0014517,0.0010073,0.17064,0.050931,0.00056213,0.055714,0.16969,0.00072088,0.0030832,0.068881,0.0019178,0.093232,0.0010108,0.029235
GOBP_NEGATIVE_REGULATION_OF_HISTONE_ACETYLATION	14	14	-0.50959	-0.015049	0.19256	0.99593	1	1	1	0.999019	1	ATG5,BRCA1,CTBP1,NOC2L,PIH1D1,PWWP2B,SDR16C5,SET,SIN3A,SIRT1,SNCA,TAF7,THAP7,TWIST1	0.017731,0.017664,0.016099,0.010809,0.00018283,2.9202e-05,0.048197,0.026204,0.0038115,0.0014378,0.0013974,0.0040305,0.012872,0.019069
GOBP_TRABECULA_MORPHOGENESIS	47	41	-0.2808	-0.014179	0.10603	0.99595	1	1	1	0.999019	1	ADAMTS1,ADGRG6,BMP10,BMP5,BMP7,BMPR1A,CAV3,CHAD,CHD7,COL1A1,DLL4,EGLN1,ENG,FBN2,FHL2,FKBP1A,FOXH1,GREM1,HEG1,HEY2,MED1,MMP2,MSX2,NKX2-5,NOG,NOTCH1,NRG1,PPARGC1B,RBP4,RBPJ,SBNO2,SEMA4D,SFRP1,SLC40A1,SOS1,TEK,TGFB2,TGFBR1,TGFBR3,THBS3,WNT10B	0.014048,0.020493,0.03908,0.061774,0.030232,0.0074051,0.026437,0.020351,0.0049597,0.0097937,0.00025463,0.0029812,2.7374e-08,0.0065559,8.1895e-07,0.0066466,4.9405e-15,0.01283,0.00068148,0.03885,2.6167e-09,0.086942,0.027657,0.01545,0.068189,6.3155e-05,2.4319e-05,0.0037297,0.059217,0.00039159,0.0018213,0.0042897,0.093232,0.0071852,0.024196,8.1107e-05,0.017266,0.02291,0.0010108,0.10368,0.0017206
GOBP_REGULATION_OF_T_CELL_CHEMOTAXIS	16	14	-0.49836	-0.014718	0.18793	0.99599	1	1	1	0.999019	1	ADAM10,ADAM17,CCL21,CXCL10,CXCL13,OXSR1,S100A7,STK39,TMEM102,TNFSF14,WNK1,WNT5A,XCL1,XCL2	8.8429e-05,0.030823,0.0038293,0.0012186,0.049162,0.00077997,0.038648,0.0025047,0.0020449,0.036019,0.020402,0.008355,0.012119,0.090785
GOBP_NEGATIVE_REGULATION_OF_PLATELET_DERIVED_GROWTH_FACTOR_RECEPTOR_SIGNALING_PATHWAY	13	12	-0.58603	-0.016024	0.22094	0.996	1	1	1	0.999019	1	ADIPOQ,APOD,HGS,LRP1,MYOCD,NDRG4,PHF14,PTGIR,PTPN12,PTPN2,SLC9A3R1,SNCA	0.0081748,0.0301,0.0031514,2.2832e-06,0.0034172,0.00033076,0.0031639,0.001203,0.015979,0.0039712,0.014325,0.0013974
GOMF_STRUCTURAL_MOLECULE_ACTIVITY	777	579	-0.087202	-0.016267	0.032763	0.99611	1	1	1	0.999019	1	ABI3BP,ACAN,ACTA1,ACTB,ACTBL2,ACTG1,ACTL6B,ACTL7A,ACTL7B,ACTN1,ACTN2,ACTN3,ACTR2,ACTR3,ADD2,ADD3,ADIPOQ,AEBP1,AGRN,AHNAK,AMBN,ANK1,ANK2,ANK3,ANKRD2,APOE,ARPC1B,ARPC3,ARPC4,ARPC5,ASPH,ASPN,BFSP1,BFSP2,BGLAP,BICD1,CAPN3,CCDC6,CD2AP,CD4,CENPA,CHI3L1,CILP,CLDN1,CLDN10,CLDN11,CLDN14,CLDN15,CLDN16,CLDN18,CLDN19,CLDN20,CLDN23,CLDN25,CLDN5,CLDN6,CLDN7,CLDN8,CLDN9,CLTA,CLTB,CLTC,CMTM8,COL10A1,COL11A1,COL12A1,COL13A1,COL14A1,COL15A1,COL16A1,COL17A1,COL18A1,COL19A1,COL1A1,COL1A2,COL21A1,COL22A1,COL23A1,COL24A1,COL25A1,COL27A1,COL28A1,COL2A1,COL3A1,COL4A1,COL4A2,COL4A3,COL4A4,COL5A1,COL5A2,COL5A3,COL6A1,COL6A2,COL6A3,COL6A5,COL6A6,COL8A1,COL8A2,COL9A1,COL9A2,COL9A3,COLQ,COMP,COPA,COPB1,COPB2,COPE,COPG1,CPOX,CRELD1,CROCC,CRYAA,CRYAB,CRYBA1,CRYBA2,CRYBA4,CRYBB1,CRYBB2,CRYBB3,CRYBG3,CRYGA,CRYGB,CRYGC,CRYGD,CRYGN,CRYGS,CSRP1,CSRP2,CSRP3,CTBP2,CTHRC1,CTNNA1,CTNNA2,CYLC2,DAP3,DBNL,DCN,DCTN3,DLG1,DLG4,DNM3,DPT,DROSHA,DSP,DSPP,DST,ECM1,EDIL3,EFEMP1,EFEMP2,EIF3A,EMILIN1,EMILIN2,EMILIN3,ENAM,EPB41,EPB41L1,EPB41L2,EPB41L3,EPB41L4B,EPB42,EPPK1,ERC1,ERC2,EVPL,FBLN1,FBLN2,FBLN5,FBN1,FBN2,FBN3,FGA,FGG,FGL2,FLG,FLG2,FMOD,FN1,FRAS1,HAPLN1,HAPLN4,HIP1,HMCN1,HMCN2,HMGCL,HMOX1,HOMER1,HSPB2,HSPB6,HSPG2,IGFBP7,IMP3,IMPG1,IMPG2,JAG1,JPH1,JUP,KLHL3,KRT1,KRT10,KRT13,KRT15,KRT18,KRT19,KRT2,KRT222,KRT24,KRT25,KRT26,KRT27,KRT28,KRT3,KRT32,KRT35,KRT36,KRT38,KRT4,KRT5,KRT6A,KRT6B,KRT6C,KRT7,KRT71,KRT72,KRT73,KRT74,KRT75,KRT76,KRT77,KRT78,KRT79,KRT80,KRT81,KRT82,KRT83,KRT84,KRT85,KRT86,KRT9,KRTAP11-1,KRTAP24-1,KRTAP25-1,KRTAP26-1,KRTAP27-1,LAD1,LAMA1,LAMA2,LAMA3,LAMA4,LAMA5,LAMB1,LAMB3,LAMC1,LAMC2,LAMC3,LIM2,LLGL1,LMNA,LMNB1,LMNB2,LMNTD2,LTBP1,LTBP2,LTBP4,LUM,MACF1,MAL,MAL2,MALL,MAP1A,MAP1B,MAP2,MAP7,MAPK8IP2,MARVELD1,MATN1,MATN2,MATN3,MATR3,MBP,MEPE,MFAP2,MFAP4,MFAP5,MFGE8,MGP,MIP,MMRN1,MMRN2,MOBP,MPZ,MPZL1,MRPL1,MRPL10,MRPL11,MRPL12,MRPL13,MRPL14,MRPL15,MRPL16,MRPL17,MRPL18,MRPL19,MRPL2,MRPL20,MRPL21,MRPL22,MRPL23,MRPL24,MRPL27,MRPL28,MRPL3,MRPL32,MRPL33,MRPL34,MRPL35,MRPL36,MRPL37,MRPL4,MRPL41,MRPL42,MRPL43,MRPL46,MRPL47,MRPL49,MRPL52,MRPL54,MRPL55,MRPL57,MRPL9,MRPS11,MRPS12,MRPS14,MRPS15,MRPS16,MRPS17,MRPS18A,MRPS18C,MRPS2,MRPS21,MRPS22,MRPS23,MRPS24,MRPS31,MRPS33,MRPS34,MRPS35,MRPS5,MRPS6,MRPS7,MRPS9,MUC17,MUC3A,MUC4,MUC5AC,MUC6,MYBPC1,MYBPC2,MYBPH,MYH11,MYL2,MYL3,MYL5,MYL6,MYL6B,MYL9,MYOM1,MYOM2,MYOT,NCMAP,NDC1,NEB,NEBL,NEFH,NEFL,NEFM,NEXN,NID1,NID2,NPAP1,NPHP1,NPHP4,NPNT,NUMA1,NUP107,NUP133,NUP153,NUP155,NUP188,NUP205,NUP214,NUP35,NUP54,NUP62,NUP85,NUP88,NUP93,NUP98,NUTF2,OBSCN,OC90,OGN,OLFM4,OPTC,OTOL1,PANX1,PANX2,PANX3,PCLO,PCOLCE,PGM5,PKP1,PLEC,PLLP,PLS1,PNN,PNPLA1,POM121,POM121C,POSTN,POTEE,PPL,PRELP,PRG2,PRG3,PRPH,PSMD11,PXDN,ROCK2,RPL10A,RPL10L,RPL12,RPL13A,RPL15,RPL17,RPL18,RPL18A,RPL19,RPL21,RPL22,RPL22L1,RPL23,RPL23A,RPL26,RPL26L1,RPL27A,RPL28,RPL29,RPL3,RPL30,RPL31,RPL32,RPL34,RPL35,RPL36,RPL36AL,RPL37,RPL37A,RPL38,RPL39L,RPL3L,RPL4,RPL41,RPL5,RPL6,RPL7,RPL7A,RPL7L1,RPL8,RPL9,RPLP0,RPLP2,RPS11,RPS12,RPS13,RPS14,RPS15,RPS15A,RPS16,RPS2,RPS21,RPS24,RPS25,RPS26,RPS27,RPS27L,RPS29,RPS3,RPS3A,RPS5,RPS6,RPS7,RPS8,RPS9,RPSA,RSL24D1,SBSPON,SEC13,SEC31A,SEC31B,SEH1L,SHANK1,SHANK2,SMTN,SNTA1,SNTB1,SNTB2,SNTG1,SNTG2,SORBS2,SORBS3,SPAG4,SPARC,SPON1,SPRR1A,SPRR1B,SPRR2E,SPRR3,SPTA1,SPTAN1,SPTB,SPTBN1,SPTBN2,SPTBN4,SRBD1,STATH,STX2,TCAP,TECTA,TECTB,TFPI2,TGFBI,TGM3,THBS1,THBS2,THBS3,THSD4,TINAGL1,TLN1,TLN2,TMEM30A,TNC,TPM1,TPM2,TPM4,TPR,TTN,TUBA1A,TUBA1B,TUBA1C,TUBA3C,TUBA4A,TUBA8,TUBAL3,TUBB1,TUBB2A,TUBB2B,TUBB4A,TUBB4B,TUBB6,TUBD1,TUBG1,TUBG2,TUBGCP3,TUBGCP4,UBA52,UPK1B,VCAN,VCL,VILL,VIM,VPS25,VWA1,VWF,YEATS4,ZP1,ZP2,ZP3,ZP4	0.0007762,0.0042863,0.12184,1.0604e-05,0.06877,1.3242e-05,0.0011718,0.00020457,0.00032419,6.3994e-10,0.0040062,0.03298,0.0013672,0.06569,0.0098861,4.9844e-05,0.0081748,0.0065717,0.00042363,0.00069233,0.021556,0.0019618,3.2787e-08,3.5775e-07,0.030859,0.0013396,0.020282,1.3023e-12,0.0047045,0.017314,0.0053609,0.0078583,0.0045705,0.0089748,0.0090508,0.0062342,0.037629,0.00028806,0.013613,0.0023989,1.4901e-08,0.052784,0.0080372,0.028059,0.0013313,0.11768,0.0034106,0.13784,0.0018322,0.011556,0.047633,9.0079e-05,0.021639,0.00023885,0.12415,0.029645,0.00015081,0.02004,0.030688,0.030427,0.081024,0.0063946,0.00089999,0.0054178,5.9119e-07,0.019359,6.0844e-06,0.010817,0.001117,5.0793e-14,0.00013676,0.00058104,0.003428,0.0097937,7.5615e-06,0.0063343,2.0704e-05,0.0035715,0.0067662,0.00035477,0.009841,0.013921,0.01233,0.041356,0.033726,0.0037271,0.035364,0.014971,0.00011829,0.028424,0.0024864,0.065061,0.0031506,0.020355,0.0081592,0.00076421,0.0064097,0.00070796,0.0023336,0.038077,0.027513,0.024679,0.041688,3.7486e-06,0.016287,0.010712,0.0082728,0.0023075,0.037315,0.13826,0.001072,0.0076181,0.0056137,0.0039034,0.010761,0.038997,0.011469,0.03909,0.035008,0.056288,0.0037375,0.0013443,0.0011465,0.0021074,0.01166,0.11615,0.018735,0.033966,0.009606,0.00034299,0.0095239,2.6977e-06,2.8688e-13,0.037807,0.0058507,0.011453,0.045812,0.026399,0.014063,8.2112e-05,0.0001045,0.1379,0.018818,0.011476,0.022644,0.0072931,0.00013406,0.00079723,0.0163,4.7927e-07,0.023537,4.2074e-07,1.3188e-07,0.080611,0.062769,2.3272e-09,0.028967,9.3513e-06,0.013325,1.454e-09,4.2377e-07,0.0062495,0.017069,8.8415e-05,0.0099386,0.0015268,0.022371,0.032954,0.088573,0.0065559,0.0019365,0.0016781,0.0016781,0.0031113,0.028415,0.018478,0.0092342,0.003279,0.0023325,0.0046132,1.3661e-13,0.10548,0.017214,0.0034815,0.054956,0.057157,0.010284,0.0056137,0.018568,0.00072719,0.0082667,0.0032855,4.6495e-06,0.018144,0.0018587,0.00021574,0.0081483,5.1664e-05,0.20402,0.055758,0.08321,0.17824,0.0066921,0.14767,0.011464,0.00020384,0.0013205,0.033207,0.051142,0.041506,0.047189,0.038659,0.064953,0.064953,0.08321,0.082579,0.034505,0.0089443,0.013531,0.015408,0.016865,0.007082,0.0018953,0.0067211,0.0074162,0.0016386,0.009251,0.0085897,0.18187,0.057878,0.094826,0.00049152,0.00069585,0.019115,0.0011052,0.028738,0.031408,0.00022386,0.12591,0.038072,0.024383,0.021588,0.016794,0.014902,0.012155,0.0061354,6.0156e-05,0.01699,0.041472,0.0090313,0.042632,0.011337,0.0045098,0.0028689,3.27e-06,0.14194,1.0954e-06,0.056993,0.0006603,0.00023581,0.0072595,0.00046183,1.329e-07,0.0058267,0.076747,0.0012434,0.0028268,0.014098,0.10688,2.632e-12,0.0010488,0.0033392,0.00050224,0.0094846,0.001241,0.0024832,0.0037322,0.037693,0.00070907,1.0251e-06,0.0051997,0.00045289,8.4108e-05,0.11274,0.0013153,0.040114,0.0044132,8.1483e-08,0.018954,0.069876,0.047187,0.0070128,0.0067375,5.5357e-05,0.01671,0.0050089,0.10493,0.0056726,0.0057827,0.018318,0.0052809,0.00023051,0.044044,0.0058245,0.029578,0.025036,1.5019e-06,0.01751,0.10296,0.0067891,0.00045932,0.00013948,0.010228,1.9673e-05,0.00029017,0.037925,0.082287,0.064703,0.00020601,0.01952,0.036515,9.101e-05,0.00047335,0.11276,0.019535,0.023813,0.11632,0.10907,0.035609,0.081665,0.062078,0.044477,0.0018047,0.089645,0.0063041,0.097571,0.0036716,0.25801,0.01178,0.00076397,0.029094,0.00082635,0.037113,0.030992,0.000198,0.0013775,0.0015686,0.031147,0.00037268,0.0078655,0.00093116,0.026113,8.6823e-05,0.030063,0.022243,0.0093712,0.072307,6.5682e-05,0.085243,0.00040917,0.0096785,0.0023198,3.2316e-05,2.7145e-14,3.6863e-12,0.0521,1.4943e-06,0.035255,0.0020362,0.036308,0.020322,0.0016766,0.013731,0.0027728,0.021441,0.0033818,0.00092943,0.040862,0.0045442,0.078986,0.12038,0.00074162,0.0035769,0.014365,0.032767,0.12184,0.00024579,0.10308,0.018264,8.3888e-09,0.0029469,0.11796,0.1269,0.15177,0.0022056,0.00064985,0.03938,0.014296,9.7411e-07,0.078416,0.0060968,0.0059536,4.4601e-09,0.075207,0.0068987,0.011895,1.043e-05,0.0039469,5.8163e-06,0.0102,0.12542,0.014326,0.0044292,0.060466,0.0005764,2.889e-06,0.0004332,0.00050255,4.1723e-06,7.7015e-07,0.029924,6.2865e-08,0.033867,4.9e-06,8.6055e-05,2.2353e-06,6.5983e-06,0.042332,0.022478,0.013732,0.00091915,0.00026439,0.00039676,9.272e-13,0.0035424,0.0056792,0.013425,0.0065881,0.032276,0.0050437,6.8512e-06,0.0010966,7.2531e-05,0.019942,0.027229,0.026311,0.0066461,2.0746e-07,5.4978e-05,0.037001,3.1672e-05,0.0040151,0.057922,0.049986,0.0049286,1.0786e-05,0.11643,7.5645e-05,0.020144,0.0022903,0.038911,0.0075277,8.8818e-16,0.10642,0.00098999,0.025794,0.12143,4.6266e-05,0.00041504,0.024931,0.00096704,0.072735,0.00073517,0.024745,2.3497e-05,0.026172,0.00021771,0.078633,0.0017803,0.014342,0.011247,4.279e-05,0.021552,1.1102e-15,1.2678e-12,0.06246,2.4439e-05,0.01718,0.0073291,0.063975,0.025677,0.0024379,0.0057826,0.00063701,0.021453,0.11856,0.0078795,7.6786e-07,0.001924,0.0013919,6.4512e-07,9.6624e-10,1.6683e-05,7.5387e-06,0.036188,6.5717e-05,1.9595e-07,0.013692,0.00091432,6.0149e-05,0.00092555,4.9526e-05,0.014319,0.008714,0.068823,0.046996,0.024299,0.063335,0.0090912,0.039293,0.0058252,0.0062557,0.0045823,0.0015469,0.0052999,0.0012755,0.031867,5.1657e-07,0.022168,0.0044106,0.0081678,0.079277,0.11733,0.015687,0.030293,0.10368,0.0096401,1.9974e-12,0.00026252,6.2515e-06,0.0022803,0.00709,0.059734,0.0054346,0.0042352,0.10215,0.027298,8.5607e-06,0.00043941,1.8765e-06,0.03399,0.0011558,0.040431,0.012706,0.001017,0.14382,0.037046,0.039947,0.0051783,0.0028396,0.00013934,3.0363e-06,3.886e-06,0.017004,7.6099e-10,0.050859,0.00023115,0.0024785,0.025618,0.0031359,0.0034053,0.066913,0.031016,0.0005032,0.0011811,0.00049525,0.046483,0.0050013,0.041452
GOMF_PHOSPHATIDYLINOSITOL_5_PHOSPHATE_BINDING	20	16	-0.42418	-0.013391	0.15932	0.99612	1	1	1	0.999019	1	JPH2,LANCL2,OBSCN,PHLDA3,PLA2G4A,PLA2G4E,PLCZ1,PLEKHA5,PLEKHF1,SAP30L,SESTD1,SH3PXD2A,SH3PXD2B,SNX24,SNX3,VEPH1	2.5929e-06,0.023973,0.078416,0.017311,0.030524,0.058756,0.022835,0.010064,0.064834,0.01405,0.044938,1.1354e-07,0.0024775,0.055742,0.004227,0.011152
GOBP_NEGATIVE_REGULATION_OF_SODIUM_ION_TRANSMEMBRANE_TRANSPORT	17	14	-0.54418	-0.016071	0.20359	0.99624	1	1	1	0.999019	1	ATP1A2,CAMK2D,COMMD1,DRD3,GRP,HECW1,HECW2,NEDD4,NEDD4L,OSR1,PCSK9,PRKCE,SLC9A3R1,STK39	0.0031818,0.0025078,0.0013951,0.013844,0.0012814,0.00083818,0.00080527,0.00085036,0.0025419,0.028218,0.0016384,0.00072088,0.014325,0.0025047
GOBP_CORTICAL_ACTIN_CYTOSKELETON_ORGANIZATION	39	35	-0.34214	-0.015966	0.12782	0.99628	1	1	1	0.999019	1	AKAP11,ANLN,ARF6,CALR,CDK5,DLG1,ECT2,EHD2,EPB41,EPB41L1,EPB41L2,EPB41L3,EZR,FHOD1,FHOD3,FMNL1,FMNL2,FMNL3,IKBKB,LCP1,LLGL1,LLGL2,NCKAP1,NCKAP1L,PDCD6IP,PLEC,PLS1,RAB13,RACGAP1,RHOQ,ROCK2,RTKN,TLN1,VIL1,VPS4A	0.025545,0.035377,0.0084727,0.0036119,0.0005736,0.014063,0.022941,0.01351,2.3272e-09,0.028967,9.3513e-06,0.013325,0.023888,4.2499e-06,0.004888,0.0010059,3.3247e-05,5.0462e-10,0.014707,0.035184,1.0954e-06,0.0044461,0.061911,0.035734,0.052393,0.0044292,0.0005764,5.0276e-11,0.0014139,0.021098,0.022478,0.06997,0.00026252,1.4676e-05,3.4063e-07
GOMF_OLFACTORY_RECEPTOR_ACTIVITY	328	226	-0.18939	-0.022324	0.070587	0.99635	1	1	1	0.999019	1	OR10A3,OR10A5,OR10AD1,OR10H1,OR10H2,OR10H3,OR10H4,OR10J5,OR10K2,OR10Q1,OR10R2,OR10T2,OR10V1,OR10W1,OR10X1,OR10Z1,OR11G2,OR11H4,OR11H6,OR11L1,OR13C2,OR13C3,OR13C4,OR13C5,OR13C8,OR13C9,OR13D1,OR13F1,OR13G1,OR13J1,OR14A16,OR14C36,OR14I1,OR1A1,OR1A2,OR1B1,OR1C1,OR1D2,OR1D5,OR1E1,OR1E2,OR1F1,OR1I1,OR1J1,OR1J2,OR1J4,OR1K1,OR1L1,OR1L3,OR1L4,OR1L6,OR1L8,OR1M1,OR1N1,OR1N2,OR1Q1,OR1S1,OR1S2,OR2A12,OR2A14,OR2A2,OR2A25,OR2A4,OR2A5,OR2AE1,OR2AG1,OR2AG2,OR2AK2,OR2AP1,OR2AT4,OR2C1,OR2D2,OR2D3,OR2F1,OR2F2,OR2G2,OR2G3,OR2G6,OR2K2,OR2L13,OR2L3,OR2L8,OR2M2,OR2M3,OR2M4,OR2M7,OR2S2,OR2T1,OR2T11,OR2T12,OR2T27,OR2T33,OR2T35,OR2T4,OR2T6,OR2T8,OR2V1,OR2V2,OR2W3,OR2Y1,OR3A1,OR3A2,OR3A3,OR4D1,OR51B4,OR51B5,OR51B6,OR51E2,OR51I1,OR51I2,OR51V1,OR52A1,OR52A5,OR52B4,OR52B6,OR52E2,OR52E4,OR52E8,OR52H1,OR52I1,OR52I2,OR52J3,OR52K1,OR52K2,OR52L1,OR52M1,OR52N1,OR52N2,OR52N4,OR52R1,OR56A1,OR56A4,OR56A5,OR56B1,OR5A1,OR5A2,OR5AC2,OR5AK2,OR5AN1,OR5AP2,OR5AR1,OR5AS1,OR5AU1,OR5B12,OR5B17,OR5B2,OR5B21,OR5B3,OR5C1,OR5D13,OR5D14,OR5D16,OR5D18,OR5F1,OR5H1,OR5H14,OR5H15,OR5H2,OR5H6,OR5I1,OR5J2,OR5K1,OR5K3,OR5K4,OR5L1,OR5L2,OR5M1,OR5M10,OR5M11,OR5M3,OR5M8,OR5M9,OR5W2,OR6A2,OR6B1,OR6C1,OR6C2,OR6C3,OR6C4,OR6C6,OR6C65,OR6C68,OR6C70,OR6C75,OR6C76,OR6F1,OR6K2,OR6K3,OR6K6,OR6M1,OR6N1,OR6N2,OR6P1,OR6Q1,OR6S1,OR6T1,OR6X1,OR6Y1,OR7A17,OR7A5,OR7C1,OR7C2,OR7G1,OR7G2,OR7G3,OR8A1,OR8B12,OR8B2,OR8B3,OR8B4,OR8B8,OR8D1,OR8D2,OR8D4,OR8G1,OR8G5,OR8H2,OR8H3,OR8J3,OR8S1,OR8U1,OR9G1,OR9I1,OR9K2,OR9Q1,OR9Q2	0.03775,0.0052089,0.00010707,0.11063,0.10636,0.10636,0.12313,0.00091122,0.15196,0.060992,0.0044825,0.013466,0.056413,0.056544,0.060989,0.060989,0.11053,0.035446,0.033155,0.014379,0.12787,0.00090422,0.0034442,0.12787,0.0013442,0.020631,0.071651,0.00055302,0.074182,5.3004e-06,0.07121,0.08862,0.075825,0.079839,0.11416,0.017119,0.025671,0.086467,0.083513,0.064593,0.060203,0.005284,0.015444,0.057895,0.057895,0.057895,0.048614,0.011798,0.038482,0.12327,0.079042,0.0049827,0.01255,0.051295,0.051295,0.029209,0.029212,0.013602,0.030316,0.026507,0.035138,0.026561,0.047403,0.052794,0.026757,0.0042229,0.0032811,0.11503,0.081018,0.072906,0.024214,0.061772,0.06951,0.072811,0.084702,0.13972,0.13972,0.066439,0.0014915,0.013243,0.16539,0.11503,0.10007,0.10007,0.15117,0.08862,0.031322,0.021428,0.091749,0.060336,0.090998,0.058176,0.10668,0.070835,0.059836,0.024204,0.040684,0.040684,0.0080116,0.059242,0.066218,0.066218,0.064593,0.00067552,0.10635,0.1303,0.1303,0.034697,0.070486,0.051314,0.086177,0.048313,0.048313,0.039376,0.0042262,0.054745,0.10908,0.10908,0.089525,0.074307,0.071236,0.010513,0.16813,0.011518,0.0021547,0.080718,0.049013,0.061048,0.03537,0.021867,0.0078858,0.0058134,0.0026822,0.058321,0.0014794,0.0013957,0.0016585,0.0040464,0.0096949,0.0024866,0.00026063,0.019164,0.041882,0.018069,0.009929,0.018069,0.002911,0.16082,0.037555,0.017069,0.01746,0.0074337,0.0055428,0.029978,0.027336,0.019941,0.0063543,0.11794,0.17333,0.0076496,0.018765,0.1362,0.0089761,0.010329,0.010423,0.0051254,0.011495,0.041391,0.0074738,0.014052,0.045296,0.029152,0.0069548,0.0049949,0.036102,0.1021,0.076662,0.1021,0.069473,0.10659,0.034557,0.12281,0.12281,0.066552,0.042124,0.091669,0.0086565,0.027896,0.027896,0.034762,0.03035,0.031736,0.03732,1.1445e-05,0.0049142,0.043734,0.0019516,0.072417,0.094435,0.13476,0.050939,0.0064517,0.026087,0.023461,0.025664,0.0034398,0.0034398,0.00073984,0.00068972,0.039675,0.046978,0.00075366,0.00042302,0.0035244,0.00055191,0.00081096,0.081673,0.0052054,0.0015258,0.08403,0.007661,0.018084,0.00014013,0.020142,1.3239e-05,0.016305
GOBP_MEMBRANE_INVAGINATION	64	56	-0.28591	-0.016865	0.10551	0.99663	1	1	1	0.999019	1	ABCA1,ABCA7,ALKBH4,ALOX15,ANO6,APPL2,ARF1,ARHGAP12,ARHGAP25,AURKB,BIN2,C3,CD300A,CDC42,CHMP2A,CHMP4A,CLCN3,DOCK1,ELMO1,F2RL1,FCGR2B,FCHO2,FNBP1L,GATA2,GSN,HAVCR1,HGS,ITGA2,ITGAM,ITGB2,MARCO,MEGF10,MSR1,MYH9,NCKAP1L,PLCG2,RAB31,RAC1,RAC3,SH3BP1,SMURF1,SNX18,SNX3,SNX33,SNX9,SPIRE1,STAP1,THBS1,TIMD4,TREM2,XKR4,XKR5,XKR6,XKR7,XKR8,XKR9	0.0023827,0.0098957,0.034009,0.016506,0.00076929,0.025378,0.098676,2.3431e-05,0.1117,6.8803e-06,0.044398,0.065788,0.025098,8.527e-09,1.3869e-05,0.0052972,0.041607,2.8698e-06,8.699e-05,0.0062632,0.054648,8.844e-07,2.0802e-06,0.0045987,0.0068388,0.081238,0.0031514,0.0011523,0.10964,0.0029759,0.0072876,2.5102e-06,0.0013399,0.032719,0.035734,0.00035885,0.013699,0.0001514,0.014778,0.082324,0.019415,0.025162,0.004227,0.0037558,0.0023131,0.013338,0.0033272,0.015687,0.21681,0.048656,0.00090723,0.0052081,0.0022007,0.0042675,0.080462,0.00012605
GOBP_RESPONSE_TO_PROSTAGLANDIN	31	29	-0.41765	-0.017744	0.15225	0.99695	1	1	1	0.999019	1	A2M,AANAT,ACACA,ADCY6,AKAP8,AKR1C3,AKT1,APOB,CCL19,CCL21,CCR7,EDN1,GNB1,GNG2,OXT,P2RY6,PPP1R9B,PRKAA1,PRKAA2,PRKCE,PTGDR,PTGER2,PTGER4,PTGFR,SCN11A,SFRP1,TGFBR3,TNFSF4,YY1	0.12037,0.0043803,0.0038713,0.047221,0.00062226,0.033757,0.038855,0.0059381,0.00029718,0.0038293,0.038159,0.070648,0.0014517,0.0010073,0.17064,0.050931,0.00056213,0.055714,0.16969,0.00072088,0.032419,0.0030832,0.068881,0.0090062,0.0019178,0.093232,0.0010108,0.029235,0.03146
GOCC_BASEMENT_MEMBRANE	79	72	-0.23285	-0.015566	0.084566	0.99705	1	1	1	0.999019	1	#N/A	#N/A
GOBP_NEGATIVE_REGULATION_OF_SODIUM_ION_TRANSPORT	19	16	-0.53659	-0.01694	0.19446	0.9971	1	1	1	0.999019	1	ATP1A2,CAMK2D,COMMD1,DRD3,GRP,HECW1,HECW2,NEDD4,NEDD4L,OSR1,PCSK9,PRKCE,SERPINE2,SLC9A3R1,STK39,WNK4	0.0031818,0.0025078,0.0013951,0.013844,0.0012814,0.00083818,0.00080527,0.00085036,0.0025419,0.028218,0.0016384,0.00072088,0.0024419,0.014325,0.0025047,0.063822
GOMF_TRANSFERASE_ACTIVITY_TRANSFERRING_NITROGENOUS_GROUPS	26	21	-0.49067	-0.017743	0.17747	0.99715	1	1	1	0.999019	1	AADAT,ABAT,ACCS,ACCSL,AGXT,AGXT2,BCAT1,BCAT2,CISD1,ETNPPL,GAPDH,GFPT1,GFPT2,GOT1,GOT1L1,GOT2,GPT,GPT2,OAT,PHYKPL,PSAT1	0.081126,0.002324,0.0080447,0.052492,0.0096995,0.035899,0.0015431,0.017263,0.10054,0.051633,0.0064052,0.047372,0.011556,0.0030011,0.14684,0.065898,5e-10,0.13297,0.13178,0.13003,0.034677
GOBP_REGULATION_OF_ACTION_POTENTIAL	57	48	-0.31886	-0.017418	0.11506	0.9972	1	1	1	0.999019	1	ADRA1A,AKAP9,ANK2,ATP2A2,BIN1,CACNA1C,CACNA2D1,CACNB3,CALM3,CAMK2D,CAV1,CAV3,CHRNB2,CNR1,CNR2,CTNNA3,CXADR,DLG1,DSC2,DSG2,DSP,FGF12,GJA5,GPR35,HCN2,HCN3,HCN4,JUP,KCNAB2,KCNB1,KCNE3,KCNJ2,MTNR1B,NOS1AP,NPS,NTSR1,PKP2,RANGRF,RNF207,RYR2,SCN5A,SCN9A,SLC8A2,SLC9A1,SUMO1,TACR1,TBX18,TRPM4	0.021778,0.029951,3.2787e-08,1.3195e-13,0.0011552,2.8285e-11,0.00065668,0.041495,0.0016341,0.0025078,0.046646,0.026437,0.0035221,0.062944,0.13119,5.7978e-06,0.005867,0.014063,0.015414,0.042761,0.011476,0.0055905,0.032387,0.0015688,0.018186,0.03743,0.00011312,0.0081483,0.0072581,0.0010292,0.014739,0.12254,0.042522,0.001465,0.00084253,0.027034,0.0040493,5.2712e-06,0.0011704,8.5391e-06,0.018021,8.345e-05,0.00022054,0.00058771,1.914e-06,0.00026676,0.040156,0.0035112
GOBP_POSITIVE_REGULATION_OF_LYMPHOCYTE_CHEMOTAXIS	20	18	-0.47067	-0.015759	0.16981	0.99721	1	1	1	0.999019	1	ADAM10,ADAM17,CCL21,CCL3,CCL4,CCL7,CXCL13,NEDD9,OXSR1,PTK2B,S100A7,STK39,TMEM102,TNFSF14,WNK1,WNT5A,XCL1,XCL2	8.8429e-05,0.030823,0.0038293,0.054558,0.054558,0.087388,0.049162,0.0018084,0.00077997,0.0010158,0.038648,0.0025047,0.0020449,0.036019,0.020402,0.008355,0.012119,0.090785
GOBP_PHAGOCYTOSIS_ENGULFMENT	48	42	-0.31899	-0.016303	0.11486	0.99725	1	1	1	0.999019	1	ABCA1,ABCA7,ALOX15,ANO6,APPL2,ARHGAP12,ARHGAP25,BIN2,C3,CD300A,CDC42,CLCN3,DOCK1,ELMO1,F2RL1,FCGR2B,GATA2,GSN,HAVCR1,ITGA2,ITGAM,ITGB2,MARCO,MEGF10,MSR1,MYH9,NCKAP1L,PLCG2,RAB31,RAC1,RAC3,SH3BP1,STAP1,THBS1,TIMD4,TREM2,XKR4,XKR5,XKR6,XKR7,XKR8,XKR9	0.0023827,0.0098957,0.016506,0.00076929,0.025378,2.3431e-05,0.1117,0.044398,0.065788,0.025098,8.527e-09,0.041607,2.8698e-06,8.699e-05,0.0062632,0.054648,0.0045987,0.0068388,0.081238,0.0011523,0.10964,0.0029759,0.0072876,2.5102e-06,0.0013399,0.032719,0.035734,0.00035885,0.013699,0.0001514,0.014778,0.082324,0.0033272,0.015687,0.21681,0.048656,0.00090723,0.0052081,0.0022007,0.0042675,0.080462,0.00012605
GOMF_PHOSPHATIDYLINOSITOL_BINDING	266	234	-0.13074	-0.015676	0.046517	0.99752	1	1	1	0.999091	1	ACTN2,ADAP1,ADAP2,AIDA,AKT1,ALOX15,AMER2,ANKFY1,ANXA2,APPL1,APPL2,ARAP2,ARAP3,ARFIP1,ARFIP2,ARHGAP32,ARHGAP33,ARHGAP9,ASAP1,ATG2A,ATG2B,ATP13A2,AVIL,BBS5,BCAS3,C2CD2L,C8orf44-SGK3,CAPG,CCDC88A,CEACAM5,CHMP3,CLVS1,CLVS2,COMMD1,CYTH3,DAB2IP,DAPP1,DENND1A,DENND1B,DENND1C,EEA1,EPB41,ESYT1,ESYT2,ESYT3,EXOC1,EXOC7,EXOC8,FCGR3B,FCHO2,FCHSD2,FERMT2,FES,FGD2,FLII,FRMPD2,FZD7,GAB2,GAP43,GGA1,GGA2,GGA3,GOLPH3,GOLPH3L,GRB7,GSDMA,GSDMB,GSDMC,GSDMD,GSN,HGS,HIP1,HIP1R,HS1BP3,ING2,IQGAP1,IQGAP2,ITPR1,ITPR2,JPH2,KCNH1,KCNJ1,KCNJ2,KCNQ1,KIF16B,KRIT1,LANCL2,LAPTM4B,LDLRAP1,MAPKAP1,MARK1,MCF2L,MPPE1,MREG,MYO10,MYO1B,MYO1E,MYO1G,NCF1,NCF4,NOXO1,NRGN,NUMA1,OBSCN,OSBP,OSBPL2,OSBPL5,OSBPL8,PARD3,PARD3B,PASK,PFN1,PFN2,PHF12,PHLDA1,PHLDA2,PHLDA3,PICALM,PIGK,PIGU,PIK3C2A,PIK3C2B,PIK3C2G,PIRT,PITPNA,PITPNB,PITPNC1,PITPNM1,PITPNM2,PLA2G4A,PLA2G4E,PLCB1,PLCD1,PLCZ1,PLD1,PLD2,PLEK2,PLEKHA3,PLEKHA5,PLEKHA8,PLEKHB2,PLEKHF1,PLEKHF2,PLEKHN1,PXDC1,PXK,RAB35,RACGAP1,RAG2,RCSD1,RLBP1,RPH3A,RPS6KC1,RUFY4,SAP30L,SBF2,SCARB1,SCIN,SDCBP,SDCBP2,SESTD1,SGK3,SH3PXD2A,SH3PXD2B,SH3YL1,SLC9A1,SNAP91,SNX1,SNX10,SNX11,SNX13,SNX14,SNX15,SNX16,SNX17,SNX18,SNX19,SNX2,SNX20,SNX21,SNX22,SNX24,SNX25,SNX29,SNX3,SNX30,SNX31,SNX32,SNX33,SNX4,SNX6,SNX7,SNX8,SNX9,STAM2,SVIL,SYT1,SYT10,SYT5,SYT7,SYT9,SYTL2,TECPR1,THY1,TIRAP,TLN1,TOM1L1,TOM1L2,TPCN1,TPCN2,TRPV1,TTPA,TTPAL,TULP1,TULP3,TWF1,VEPH1,VIL1,VILL,VPS13B,VPS36,WDFY1,WDFY3,WDR45B,WIPI1,WIPI2,ZCCHC14,ZCCHC2,ZFYVE1,ZFYVE16,ZFYVE19,ZFYVE26,ZFYVE28,ZFYVE9	0.0040062,0.03264,0.00033401,0.052242,0.038855,0.016506,0.081971,0.059455,0.0059139,0.0056561,0.025378,0.029911,7.7968e-07,0.038933,0.033573,0.0060218,0.0017682,0.018313,7.6829e-06,3.0925e-06,0.00069603,0.010076,0.0005945,0.011981,0.033867,0.00029762,9.2652e-05,0.00049008,0.013002,0.017603,0.0059962,0.00091841,0.03248,0.0013951,1.1547e-05,0.00072593,0.013791,2.4527e-07,5.54e-07,0.028755,0.0049357,2.3272e-09,2.847e-12,0.022002,0.07882,0.13776,0.05121,0.013355,0.047439,8.844e-07,0.00012903,0.0098042,6.1858e-06,0.0050962,0.00017617,0.19716,2.9849e-06,0.012413,0.018175,0.019424,0.070188,0.006641,0.014384,0.00053588,0.00013446,0.0065882,0.0002636,4.7211e-06,0.012664,0.0068388,0.0031514,0.10548,0.040596,0.00078032,0.021828,0.0045863,0.013682,0.0057502,0.00036952,2.5929e-06,9.8978e-06,0.033096,0.12254,0.00039635,4.3667e-10,0.0067908,0.023973,0.024542,0.00099105,0.002679,0.00086388,6.5957e-07,0.0016854,0.019702,7.0353e-05,0.0035236,0.028054,0.024915,1.1355e-05,0.0058007,0.0052846,2.5776e-05,0.014365,0.078416,0.056983,0.1653,0.017363,0.006232,0.0013281,5.6945e-06,0.072942,0.048202,0.059485,9.6638e-06,0.13611,0.0018621,0.017311,0.013868,0.045694,0.00066673,6.0521e-05,0.081623,0.00018176,0.00043705,0.071873,6.4522e-05,5.1677e-11,0.0046652,0.064252,0.030524,0.058756,5.8248e-07,0.12898,0.022835,0.0089497,0.009153,0.025753,2.8432e-05,0.010064,0.020329,0.018576,0.064834,0.026059,0.017453,0.14934,0.00069266,0.00055949,0.0014139,0.012089,0.068435,0.00048615,0.002522,0.029919,0.028161,0.01405,0.030983,0.007194,0.027498,0.037717,0.0017952,0.044938,4.3762e-05,1.1354e-07,0.0024775,0.00054239,0.00058771,2.1249e-06,0.00020728,0.0013759,0.0034885,0.00032856,0.045503,3.6814e-05,0.0021553,1.0983e-05,0.025162,4.4575e-06,0.074683,0.00065617,2.254e-06,0.0011648,0.055742,0.0022561,1.9878e-06,0.004227,0.00059405,0.006761,2.6402e-05,0.0037558,0.00018053,0.00036166,0.01459,0.043604,0.0023131,5.0528e-06,0.00039825,2.8795e-10,0.022071,0.0081981,6.3842e-05,0.00055893,1.3835e-05,0.02518,0.05573,0.018807,0.00026252,0.00016989,1.2161e-09,0.018813,0.0065151,0.038908,0.0093743,0.017241,0.011746,0.034694,0.035886,0.011152,1.4676e-05,0.0031359,0.0037537,0.10443,0.034359,0.00038013,0.0030504,0.016178,0.070474,0.00014542,0.0089958,7.6254e-05,0.013883,0.0020725,0.0014378,3.6848e-05,4.3264e-05
GOBP_THIOESTER_METABOLIC_PROCESS	88	72	-0.27046	-0.018081	0.095775	0.99762	1	1	1	0.999091	1	AADAT,AASS,ACACA,ACACB,ACAT1,ACLY,ACOT1,ACOT12,ACOT2,ACOT4,ACOT6,ACOT7,ACOT8,ACSBG1,ACSBG2,ACSF2,ACSF3,ACSL1,ACSL3,ACSL5,ACSL6,ACSM1,ACSM2A,ACSM2B,ACSM3,ACSM4,ACSM5,ACSM6,ACSS1,ACSS2,BAAT,DGAT2,DIP2A,DLAT,DLST,ELOVL1,ELOVL2,ELOVL5,ELOVL6,FAR1,FAR2,FITM2,GCDH,GLYAT,GPAM,HACD1,HACD2,HMGCS1,HSD17B12,HSD17B4,MCEE,MLYCD,MVD,MVK,NUDT19,NUDT7,OGDH,OXSM,PDHA2,PDHB,PDHX,PDK1,PDK2,PDK4,PIPOX,PMVK,PPT1,SLC27A2,SNCA,SUCLG1,SUCLG2,TECR	0.081126,0.013981,0.0038713,0.010421,0.037427,0.045938,0.0045583,0.0091262,0.010095,0.0059154,0.001993,0.022571,1.2567e-06,7.7146e-06,0.08554,0.0028295,0.0012226,0.0097227,0.028431,0.0013244,0.0026058,0.026821,0.077087,0.0094293,0.066634,0.024122,0.08301,0.069039,0.018391,0.0022442,0.075252,0.13892,0.020934,0.00052493,4.7663e-05,5e-10,0.0005349,0.0058529,0.026557,0.03525,0.0028417,5.1446e-07,1.5806e-06,0.0067336,0.03802,0.060839,0.013084,0.07665,0.0014465,0.0016619,6.1555e-05,0.022229,4.05e-05,0.0036438,0.00044753,0.029356,5.1987e-08,0.049871,0.0001569,0.00097669,0.10851,0.0092779,0.0032562,0.020585,0.00047736,0.0011729,0.090505,0.038952,0.0013974,0.0025044,0.00017553,0.096488
GOMF_MOLECULAR_TRANSDUCER_ACTIVITY	1429	1124	-0.070963	-0.018116	0.024999	0.99773	1	1	1	0.999091	1	ABCA1,ABCA7,ABCC8,ABCC9,ABHD2,ACKR2,ACKR3,ACKR4,ACVR1,ACVR1B,ACVR1C,ACVR2A,ACVR2B,ACVRL1,ADCYAP1R1,ADGRA1,ADGRA2,ADGRA3,ADGRB2,ADGRB3,ADGRD1,ADGRD2,ADGRE1,ADGRE2,ADGRE3,ADGRE5,ADGRF1,ADGRF2,ADGRF3,ADGRF4,ADGRF5,ADGRG1,ADGRG5,ADGRG6,ADGRG7,ADGRL1,ADGRL2,ADGRL3,ADGRL4,ADGRV1,ADIPOR1,ADIPOR2,ADORA1,ADORA2A,ADORA2B,ADORA3,ADRA1A,ADRA1B,ADRA1D,ADRA2A,ADRA2B,ADRA2C,ADRB1,ADRB2,AGTR1,AGTRAP,AHR,AHRR,ALK,AMFR,ANPEP,ANTXR1,ANTXR2,ANTXRL,ANXA2R,ANXA9,APLNR,ARNT,ATRN,AVPR1A,AXL,B9D1,BCAM,BDKRB1,BDKRB2,BMPR1A,BMPR1B,BMPR2,C17orf99,C3AR1,C5AR1,C5AR2,CALCR,CALCRL,CARD8,CASR,CCKAR,CCR10,CCR7,CCR8,CCR9,CD14,CD160,CD2,CD200R1,CD244,CD247,CD27,CD28,CD300A,CD300C,CD300E,CD300LB,CD300LD,CD300LF,CD300LG,CD302,CD33,CD3D,CD3E,CD3G,CD4,CD40,CD44,CD46,CD5,CD69,CD7,CD72,CD74,CD79A,CD79B,CD80,CD86,CD8B,CD93,CELSR1,CELSR2,CHRM1,CHRM2,CHRM3,CHRM5,CHRNA1,CHRNA10,CHRNA2,CHRNA3,CHRNA4,CHRNA5,CHRNA6,CHRNA7,CHRNA9,CHRNB1,CHRNB2,CHRNB3,CHRNB4,CHRND,CHRNE,CHRNG,CLEC12A,CLEC1A,CLEC1B,CLEC2D,CLEC4D,CLEC4M,CLEC7A,CMKLR1,CNR1,CNR2,CNTFR,CNTNAP1,COLEC12,CR1,CR2,CRCP,CRHR2,CRIM1,CRLF1,CRY1,CRY2,CSF1R,CSF2RB,CSF3R,CTSH,CUBN,CUL5,CX3CR1,CXCR5,CYSLTR2,DCBLD1,DCBLD2,DCC,DDR2,DERL1,DMBT1,DNER,DRD1,DRD2,DRD3,DRD4,EBI3,EDAR,EDNRA,EDNRB,EFEMP1,EFNA3,EFNA4,EFNB3,EGFR,EIF2D,ENG,EPHA1,EPHA10,EPHA2,EPHA3,EPHA4,EPHA5,EPHA6,EPHA7,EPHA8,EPHB1,EPHB2,EPHB3,EPHB4,EPHB6,EPOR,ERBB2,ERBB3,ERBB4,ESR1,ESR2,ESRRA,ESRRB,ESRRG,EVI2A,F2R,F2RL1,F2RL2,FAS,FCAMR,FCER1G,FCGR2A,FCGR2B,FCGR2C,FCGR3A,FCGR3B,FCMR,FCN1,FCRL1,FCRL2,FCRL3,FCRL4,FCRL5,FCRLA,FCRLB,FFAR1,FFAR2,FFAR3,FFAR4,FGFR1,FGFR2,FGFR3,FGFR4,FGFRL1,FKBP3,FLT1,FLT3,FLT4,FOLR1,FOLR2,FOLR3,FPR1,FPR2,FPR3,FSHR,FZD10,FZD2,FZD3,FZD4,FZD5,FZD6,FZD7,FZD8,GABBR2,GABRA1,GABRA2,GABRA4,GABRA5,GABRA6,GABRB1,GABRB2,GABRB3,GABRD,GABRG1,GABRG2,GABRG3,GABRP,GABRR1,GABRR2,GABRR3,GAL,GALR1,GALR2,GALR3,GCGR,GFRA1,GFRA2,GFRA3,GFRA4,GFRAL,GHR,GHRHR,GHSR,GIPR,GLP1R,GLP2R,GLRA1,GLRA3,GLRB,GNAT2,GNRHR,GP1BA,GP1BB,GPA33,GPC6,GPER1,GPR135,GPR141,GPR146,GPR149,GPR15,GPR150,GPR151,GPR152,GPR156,GPR157,GPR158,GPR160,GPR161,GPR17,GPR171,GPR176,GPR18,GPR182,GPR183,GPR19,GPR20,GPR21,GPR22,GPR26,GPR27,GPR31,GPR32,GPR33,GPR35,GPR37,GPR37L1,GPR39,GPR4,GPR45,GPR55,GPR6,GPR62,GPR63,GPR68,GPR75,GPR78,GPR83,GPR84,GPR85,GPR87,GPR88,GPRC5A,GPRC5B,GPRC5C,GPRC5D,GPRC6A,GRIA1,GRIA2,GRIA4,GRID1,GRID2,GRIK1,GRIK2,GRIK3,GRIK4,GRIK5,GRIN1,GRIN2A,GRIN2B,GRIN2C,GRIN2D,GRIN3A,GRIN3B,GRM1,GRM3,GRM5,GRM6,GRM7,GRM8,GUCY2C,GUCY2D,HCAR1,HCAR2,HCAR3,HCRTR1,HCRTR2,HMCN2,HNF4A,HNF4G,HPGD,HRH1,HRH2,HRH3,HRH4,HTR1A,HTR1B,HTR1D,HTR1E,HTR1F,HTR2A,HTR2B,HTR3A,HTR3B,HTR3D,HTR4,HTR5A,HTR6,HTR7,ICAM1,IFNAR1,IFNAR2,IFNGR1,IFNGR2,IFNLR1,IGF1R,IGF2R,IGSF6,IL10RA,IL10RB,IL11RA,IL12B,IL12RB1,IL12RB2,IL15RA,IL17RB,IL17RC,IL17RD,IL17RE,IL17REL,IL18R1,IL18RAP,IL1R1,IL1R2,IL1RAP,IL1RL1,IL1RL2,IL21R,IL22RA1,IL22RA2,IL23R,IL27RA,IL2RA,IL2RB,IL31RA,IL4R,IL5RA,IL6R,IL6ST,IL7R,INPP5K,INSR,INSRR,INTS6,ITGA11,ITGA2,ITGA4,ITGAL,ITGAV,ITGAX,ITGB1,ITGB2,ITGB3,JMJD6,KDR,KISS1R,KIT,KLRB1,KLRC1,KLRD1,KLRF1,KLRG1,KRT1,LAG3,LANCL1,LBP,LEPR,LGR4,LGR5,LGR6,LHCGR,LILRB4,LMBR1,LMBR1L,LPAR1,LPAR2,LPAR3,LPAR5,LPAR6,LRP1,LRP5,LRP6,LRP8,LRRC19,LRRN2,LTB4R,LTB4R2,LTBP1,LTBP4,LTK,LY75,LY96,LYVE1,M6PR,MARCO,MAS1,MC2R,MC3R,MC4R,MC5R,MCC,MCHR1,MCHR2,MERTK,MET,MMD,MPL,MR1,MRC2,MRGPRD,MRGPRE,MRGPRF,MRGPRG,MRGPRX2,MRGPRX3,MRGPRX4,MTNR1A,MTNR1B,MUSK,MYOT,NCR2,NFAM1,NGFR,NID1,NLGN1,NLGN2,NLRP6,NMBR,NMUR1,NMUR2,NOD1,NOD2,NOTCH1,NOTCH3,NPBWR1,NPBWR2,NPC1,NPFFR2,NPR1,NPR2,NPR3,NPSR1,NPY,NPY1R,NPY2R,NPY5R,NR1D1,NR1D2,NR1H2,NR1H4,NR1I2,NR2C1,NR2C2,NR2E1,NR2E3,NR2F1,NR2F2,NR2F6,NR3C1,NR3C2,NR4A1,NR4A3,NR5A1,NR5A2,NRP1,NRP2,NRXN1,NRXN2,NRXN3,NTRK1,NTRK2,NTRK3,NTSR1,NTSR2,OGFR,OGFRL1,OPN1SW,OPN3,OPN5,OPRD1,OPRK1,OPRL1,OPRM1,OR10A2,OR10A3,OR10A4,OR10A5,OR10A6,OR10AD1,OR10AG1,OR10G3,OR10G4,OR10G7,OR10G8,OR10G9,OR10H1,OR10H2,OR10H3,OR10H4,OR10J5,OR10K2,OR10Q1,OR10R2,OR10S1,OR10T2,OR10V1,OR10W1,OR10X1,OR10Z1,OR11G2,OR11H4,OR11H6,OR11L1,OR13C2,OR13C3,OR13C4,OR13C5,OR13C8,OR13C9,OR13D1,OR13F1,OR13G1,OR13J1,OR14A16,OR14C36,OR14I1,OR1A1,OR1A2,OR1B1,OR1C1,OR1D2,OR1D5,OR1E1,OR1E2,OR1F1,OR1G1,OR1I1,OR1J1,OR1J2,OR1J4,OR1K1,OR1L1,OR1L3,OR1L4,OR1L6,OR1L8,OR1M1,OR1N1,OR1N2,OR1Q1,OR1S1,OR1S2,OR2A12,OR2A14,OR2A2,OR2A25,OR2A4,OR2A5,OR2AE1,OR2AG1,OR2AG2,OR2AK2,OR2AP1,OR2AT4,OR2C1,OR2D2,OR2D3,OR2F1,OR2F2,OR2G2,OR2G3,OR2G6,OR2K2,OR2L13,OR2L3,OR2L8,OR2M2,OR2M3,OR2M4,OR2M7,OR2S2,OR2T1,OR2T11,OR2T12,OR2T27,OR2T33,OR2T35,OR2T4,OR2T6,OR2T8,OR2V1,OR2V2,OR2W3,OR2Y1,OR3A1,OR3A2,OR3A3,OR4A15,OR4A16,OR4A5,OR4C11,OR4C15,OR4C16,OR4C46,OR4D1,OR4D10,OR4D11,OR4D2,OR4D5,OR4D6,OR4D9,OR4K13,OR4K14,OR4L1,OR4N2,OR4N5,OR4P4,OR4S2,OR51A2,OR51A7,OR51B2,OR51B4,OR51B5,OR51B6,OR51D1,OR51E1,OR51E2,OR51F1,OR51F2,OR51G1,OR51G2,OR51I1,OR51I2,OR51L1,OR51Q1,OR51S1,OR51T1,OR51V1,OR52A1,OR52A5,OR52B4,OR52B6,OR52E2,OR52E4,OR52E8,OR52H1,OR52I1,OR52I2,OR52J3,OR52K1,OR52K2,OR52L1,OR52M1,OR52N1,OR52N2,OR52N4,OR52R1,OR56A1,OR56A4,OR56A5,OR56B1,OR5A1,OR5A2,OR5AC2,OR5AK2,OR5AN1,OR5AP2,OR5AR1,OR5AS1,OR5AU1,OR5B12,OR5B17,OR5B2,OR5B21,OR5B3,OR5C1,OR5D13,OR5D14,OR5D16,OR5D18,OR5F1,OR5H1,OR5H14,OR5H15,OR5H2,OR5H6,OR5I1,OR5J2,OR5K1,OR5K3,OR5K4,OR5L1,OR5L2,OR5M1,OR5M10,OR5M11,OR5M3,OR5M8,OR5M9,OR5W2,OR6A2,OR6B1,OR6C1,OR6C2,OR6C3,OR6C4,OR6C6,OR6C65,OR6C68,OR6C70,OR6C75,OR6C76,OR6F1,OR6K2,OR6K3,OR6K6,OR6M1,OR6N1,OR6N2,OR6P1,OR6Q1,OR6S1,OR6T1,OR6X1,OR6Y1,OR7A17,OR7A5,OR7C1,OR7C2,OR7G1,OR7G2,OR7G3,OR8A1,OR8B12,OR8B2,OR8B3,OR8B4,OR8B8,OR8D1,OR8D2,OR8D4,OR8G1,OR8G5,OR8H2,OR8H3,OR8J3,OR8S1,OR8U1,OR9G1,OR9I1,OR9K2,OR9Q1,OR9Q2,OSCAR,OSMR,OXGR1,OXTR,P2RX1,P2RX2,P2RX3,P2RX4,P2RX5,P2RX6,P2RX7,P2RY1,P2RY11,P2RY12,P2RY14,P2RY2,P2RY6,PAQR3,PAQR4,PAQR5,PAQR6,PAQR8,PAQR9,PAX8,PDGFRA,PDGFRB,PDGFRL,PEAR1,PGLYRP1,PGLYRP2,PGLYRP3,PGR,PGRMC2,PKD1,PKD2L1,PKHD1,PKHD1L1,PLA2R1,PLAUR,PLXNA1,PLXNA2,PLXNA4,PLXNB2,PLXNC1,PLXND1,PPARA,PPARD,PPARG,PRLHR,PRLR,PRNP,PROCR,PROKR1,PROKR2,PRTG,PTAFR,PTCH1,PTCH2,PTGDR,PTGDR2,PTGER2,PTGER3,PTGER4,PTGFR,PTGIR,PTH1R,PTH2R,PTK2B,PTK7,PTPN6,PTPRA,PTPRB,PTPRC,PTPRD,PTPRE,PTPRF,PTPRG,PTPRH,PTPRK,PTPRM,PTPRN2,PTPRO,PTPRR,PTPRT,PTPRU,PTPRZ1,PVR,PVRIG,QRFPR,RAMP1,RAMP2,RAMP3,RARA,RARB,RARG,RECK,REG1A,REG1B,REG3A,REG3G,REG4,RET,RGMA,RGMB,RGR,RHO,RNF139,ROBO1,ROBO2,ROBO4,ROR1,ROR2,RORA,RORB,RORC,ROS1,RRBP1,RRH,RTBDN,RTN4R,RTN4RL1,RTN4RL2,RXFP1,RXFP2,RXFP4,RXRA,RXRG,RYK,S1PR2,S1PR3,S1PR4,S1PR5,SCARB1,SCARB2,SCARF1,SCTR,SDC4,SEC63,SELE,SEMA4D,SIGLEC7,SIGLEC8,SIGMAR1,SLAMF1,SLAMF8,SLC20A1,SLC20A2,SLC22A17,SLC39A9,SLC52A2,SMO,SORCS1,SORCS2,SORCS3,SORL1,SOSTDC1,SPHK1,SPHK2,SREBF1,SSTR1,SSTR2,SSTR3,SSTR4,SSTR5,STAT3,SUCNR1,TAAR1,TAAR2,TAAR5,TAAR6,TAAR8,TAAR9,TACR1,TACR3,TAPT1,TAS1R1,TAS1R2,TAS1R3,TAS2R1,TAS2R16,TAS2R3,TAS2R38,TAS2R39,TAS2R4,TAS2R41,TAS2R5,TAS2R60,TEK,TGFBR1,TGFBR2,TGFBR3,THBD,THRA,THRB,TIE1,TLR1,TLR10,TLR2,TLR4,TLR5,TLR6,TM2D1,TMEM123,TMEM63A,TMEM63B,TMEM63C,TMIGD2,TNFRSF10A,TNFRSF10B,TNFRSF10C,TNFRSF10D,TNFRSF11A,TNFRSF11B,TNFRSF13B,TNFRSF14,TNFRSF17,TNFRSF18,TNFRSF19,TNFRSF1A,TNFRSF1B,TNFRSF4,TNFRSF6B,TNFRSF8,TNFRSF9,TPRA1,TRAM1,TREM2,TREML1,TRHR,TRIM5,TRPV1,TRPV4,TSHR,TSPAN12,TSPO,TYRO3,UNC5C,UNC5CL,UTS2R,VAC14,VDR,VIPR1,VIPR2,VN1R1,VN1R2,VN1R4,VN1R5,XCR1,XPR1,ZACN,ZNF219,ZP2	0.0023827,0.0098957,3.292e-07,0.08402,0.0063535,0.027558,0.13419,0.00074135,0.032562,0.018537,0.021777,3.6807e-10,0.00022906,0.00027035,0.012586,0.00096388,0.051471,0.017619,0.0079496,4.7596e-13,0.016311,0.0088121,0.052818,0.011777,0.041107,0.0079489,0.026988,0.0028863,0.010729,0.0032722,0.025504,0.012003,0.0043605,0.020493,6.8915e-05,0.061123,0.00050721,6.509e-08,0.15967,0.014648,0.053926,6.0661e-05,0.040791,0.0057502,0.00042426,3.895e-05,0.021778,0.070345,0.0034694,0.063848,0.013908,0.0060523,0.084589,0.017196,0.01013,0.0010535,0.023303,0.023147,1.1527e-08,0.020187,0.027688,0.0042117,0.0011959,0.005487,3.4621e-08,0.001515,3.8761e-06,0.0010524,0.012966,0.023372,0.019578,5.6289e-05,0.089011,0.0001536,0.028039,0.0074051,0.00011988,2.3922e-09,0.0039194,0.0261,0.03658,0.016036,0.0057737,0.0051337,0.030653,0.0024631,0.15595,0.00051218,0.038159,0.012109,0.080912,2.3534e-11,0.009096,0.010524,0.0011322,0.036198,0.0038201,0.066696,0.00054955,0.025098,0.049838,0.19758,0.048508,0.027224,0.08975,0.00021571,0.0079983,0.02727,0.010903,0.005199,0.0094208,0.0023989,1.4302e-11,0.012381,2.4511e-05,0.0085863,0.01951,0.053397,0.0052109,0.0013642,0.050279,0.027416,0.019617,0.033696,0.051397,0.10594,0.0021548,0.00045284,0.0023024,0.018289,0.00021949,0.047503,0.0014254,0.025849,0.0034509,3.0073e-07,2.3498e-05,5.0919e-07,0.045695,0.0053111,0.03324,0.004276,0.0035221,0.0063548,2.7936e-08,0.068481,0.042062,0.079391,0.0068198,0.015509,0.062293,0.17217,0.10974,0.082064,0.0045379,0.0001925,0.062944,0.13119,0.004938,1.4929e-05,0.0061805,0.033221,0.015633,0.10787,0.027271,0.0013852,0.020242,0.061969,0.0098908,0.0013673,0.003263,0.047638,0.0066433,0.073271,0.024871,0.0086452,0.00029361,0.03373,1.5904e-06,0.047288,3.3811000000000003e-25,0.0066447,0.0092222,0.00022632,0.0010775,0.0092918,5e-10,0.013844,0.0008094,0.08941,0.043,0.039454,0.022623,0.0163,0.0028393,0.00011443,0.0024192,0.010984,0.018496,2.7374e-08,0.0085407,0.001467,0.0084158,0.00038816,0.011188,1.2224e-14,0.0024248,0.0015441,0.00026554,1.3102e-07,9.542e-05,0.0060802,9.5771e-05,0.043512,0.0029143,4.4642e-06,5e-10,1.3545e-11,0.00023668,0.01533,9.3367e-07,0.013621,7.0121e-06,0.055458,0.081141,0.0062632,0.0027369,0.053339,0.010206,0.040725,0.00015789,0.054648,0.020367,0.0031749,0.047439,0.11147,0.00086149,0.080954,0.12964,0.083123,0.016008,0.01295,0.03256,0.022146,0.011991,0.041801,0.011991,0.06033,0.0005966,0.0034945,0.0030706,0.0061743,0.0018405,0.13755,0.0062987,0.001335,6.9849e-05,0.018416,0.013156,0.0095865,0.01878,0.020911,0.0011129,0.015372,0.00038183,0.021079,0.0061539,0.008209,0.032311,0.013784,2.9849e-06,0.10247,7.8484e-10,0.013086,0.00036333,0.00023019,0.00073128,0.019059,2.2322e-08,3.0705e-08,5.6661e-07,7.6115e-06,0.0009822,0.0030636,2.4926e-05,0.0022691,0.00015051,0.0062073,0.0070201,0.013788,0.00039493,0.021683,7.4256e-06,0.0035923,0.058849,0.0072277,1.0325e-05,0.00059692,0.0064815,0.0014878,0.0076441,0.063245,0.025619,0.043723,0.0099341,0.096837,0.0026429,0.029481,4.3764e-07,0.0059321,0.040527,0.047258,0.0042255,5.399e-07,0.085848,0.0043386,0.036804,0.0017118,3.8123e-06,0.0068101,0.07699,0.00088224,0.018414,7.4973e-05,0.013683,2.0791e-06,0.017026,0.035197,0.002901,0.0085448,0.0022999,0.03661,7.7269e-10,0.021089,0.0014965,0.0021425,0.0058289,0.0064431,5.1482e-08,0.0011897,0.045842,0.00090363,0.037784,0.0015688,0.014494,0.00014726,0.087739,0.11193,0.0018342,0.030405,0.063843,0.044001,0.0057333,0.006746,0.041618,0.00013825,0.039932,6.8261e-05,0.020166,0.12496,0.064169,0.027157,0.0019887,0.075308,0.021504,0.098583,0.00010141,2.1847e-05,2.6255e-06,5.3284e-10,2.1084e-07,0.00027308,0.00033161,0.0028428,0.00045151,0.021606,0.003747,1.526e-05,4.4971e-08,0.065928,0.0005184,0.0028739,0.0019693,3.803e-07,0.00024266,0.0040538,0.00042888,1.0393e-09,7.3661e-10,0.01524,0.0001016,0.047114,0.046582,0.044506,5e-10,0.012435,0.0034815,0.00037495,7.1994e-05,0.0057043,7.667e-05,0.0062192,0.1653,8.2813e-05,0.0011815,0.03042,0.097422,0.013872,0.0024351,0.0046102,0.090548,0.0011576,0.0038737,0.0078473,0.0011303,2.9463e-07,0.061739,0.0087982,3.17e-05,0.0038115,0.010473,0.0084951,0.0070815,0.02453,0.00061319,3.2182e-05,0.00036127,0.013963,0.0079309,0.013361,0.00082542,0.12049,0.0083785,0.047862,0.0010994,0.13826,0.026603,0.13826,0.00079875,0.0019709,0.0083444,0.008918,0.051589,0.0086969,0.0050771,0.012284,0.004636,0.039545,0.035948,0.043785,0.0039477,0.0042731,0.026018,0.00032619,0.0069088,0.00026531,0.014717,0.0036703,0.015116,0.087733,0.0081804,0.004648,0.0012287,0.0062242,0.0011523,0.010548,0.0022905,0.0050231,0.016415,0.062575,0.0029759,0.00024362,0.056141,0.017865,0.00019175,4.2906e-06,0.13104,0.023433,0.0167,0.05333,0.047446,0.20402,2.1021e-05,0.0075238,0.055115,0.02202,0.00023538,0.0033806,0.00073891,3.5396e-06,0.0097789,0.0055774,0.00029908,0.0010052,6.1286e-09,0.045627,0.0023942,0.0087517,2.2832e-06,0.0036336,0.00015225,0.00058682,0.017955,0.030356,0.00099284,0.00099284,0.00046183,0.0058267,0.016415,0.00012896,0.0020785,0.087628,0.045373,0.0072876,0.0089828,0.0083581,0.0026505,0.0082421,0.049199,2.1065e-05,7.654e-08,0.00073403,0.033265,0.012537,0.039381,5e-10,0.028352,1.336e-05,0.015825,0.070057,0.0030326,0.049946,0.011554,0.0013446,0.0047297,0.11922,0.042522,0.012568,0.0020362,0.031014,2.2304e-05,0.036355,0.040862,6.0672e-06,0.0078883,0.011435,0.019289,8.4869e-05,0.0060375,0.0035638,0.00017582,6.3155e-05,0.061958,0.0080071,0.0002019,5e-10,0.053695,0.003457,4.0968e-05,0.04024,0.034505,0.0024244,0.033824,0.00039528,0.017739,0.0013971,6.6558e-09,0.030567,0.0021452,0.0006141,0.0036376,0.032648,0.0090609,0.031907,0.00079427,1.4738e-06,0.0020196,7.0159e-06,0.0032729,0.012874,0.017706,0.12064,3.1747e-06,1.3807e-05,7.8435e-06,5.9734e-09,0.0056189,2.3335e-12,0.003918,0.00011129,7.0896e-06,0.027034,0.18781,0.031556,0.011785,1.4036e-12,2.6817e-06,0.0006453,2.6479e-14,0.048376,0.0011727,2.7922e-05,0.0082545,0.03775,0.0070741,0.0052089,0.043167,0.00010707,0.02271,0.061815,0.0237,0.0077301,0.025494,0.025494,0.11063,0.10636,0.10636,0.12313,0.00091122,0.15196,0.060992,0.0044825,0.035307,0.013466,0.056413,0.056544,0.060989,0.060989,0.11053,0.035446,0.033155,0.014379,0.12787,0.00090422,0.0034442,0.12787,0.0013442,0.020631,0.071651,0.00055302,0.074182,5.3004e-06,0.07121,0.08862,0.075825,0.079839,0.11416,0.017119,0.025671,0.086467,0.083513,0.064593,0.060203,0.005284,0.010866,0.015444,0.057895,0.057895,0.057895,0.048614,0.011798,0.038482,0.12327,0.079042,0.0049827,0.01255,0.051295,0.051295,0.029209,0.029212,0.013602,0.030316,0.026507,0.035138,0.026561,0.047403,0.052794,0.026757,0.0042229,0.0032811,0.11503,0.081018,0.072906,0.024214,0.061772,0.06951,0.072811,0.084702,0.13972,0.13972,0.066439,0.0014915,0.013243,0.16539,0.11503,0.10007,0.10007,0.15117,0.08862,0.031322,0.021428,0.091749,0.060336,0.090998,0.058176,0.10668,0.070835,0.059836,0.024204,0.040684,0.040684,0.0080116,0.059242,0.066218,0.066218,0.064593,0.0033342,0.0048602,0.0024377,0.0071939,0.0027024,0.0023422,0.001503,0.00067552,0.0016986,0.0051999,0.00079421,0.012568,0.0013675,0.012226,0.051502,0.059859,0.050812,0.067934,0.15411,0.021578,0.021578,0.002888,0.053388,0.1303,0.10635,0.1303,0.1303,0.041926,0.063784,0.034697,0.070425,0.020854,0.0014154,0.00090374,0.070486,0.051314,0.002888,0.052746,0.05771,0.05771,0.086177,0.048313,0.048313,0.039376,0.0042262,0.054745,0.10908,0.10908,0.089525,0.074307,0.071236,0.010513,0.16813,0.011518,0.0021547,0.080718,0.049013,0.061048,0.03537,0.021867,0.0078858,0.0058134,0.0026822,0.058321,0.0014794,0.0013957,0.0016585,0.0040464,0.0096949,0.0024866,0.00026063,0.019164,0.041882,0.018069,0.009929,0.018069,0.002911,0.16082,0.037555,0.017069,0.01746,0.0074337,0.0055428,0.029978,0.027336,0.019941,0.0063543,0.11794,0.17333,0.0076496,0.018765,0.1362,0.0089761,0.010329,0.010423,0.0051254,0.011495,0.041391,0.0074738,0.014052,0.045296,0.029152,0.0069548,0.0049949,0.036102,0.1021,0.076662,0.1021,0.069473,0.10659,0.034557,0.12281,0.12281,0.066552,0.042124,0.091669,0.0086565,0.027896,0.027896,0.034762,0.03035,0.031736,0.03732,1.1445e-05,0.0049142,0.043734,0.0019516,0.072417,0.094435,0.13476,0.050939,0.0064517,0.026087,0.023461,0.025664,0.0034398,0.0034398,0.00073984,0.00068972,0.039675,0.046978,0.00075366,0.00042302,0.0035244,0.00055191,0.00081096,0.081673,0.0052054,0.0015258,0.08403,0.007661,0.018084,0.00014013,0.020142,1.3239e-05,0.016305,0.014673,0.00041711,0.0045797,0.0041456,0.0026581,0.003251,2.8371e-05,0.0055562,0.075281,0.008664,0.00023006,0.060036,0.014859,0.03537,0.0048341,0.07324,0.050931,2.6958e-05,0.024892,0.024131,0.052737,1.4308e-05,0.0029241,0.003458,0.0016335,0.0093942,0.021576,0.0025433,0.063952,0.015918,0.047844,0.0061187,0.0018027,0.020945,3.9056e-08,7.2139e-05,9.5167e-07,0.00027024,0.022899,0.017713,5.0326e-07,1.4277e-06,9.433e-06,0.0035884,0.013581,0.023456,0.00024054,6.5411e-08,0.026543,0.036617,0.022698,0.022359,0.024402,0.022866,0.00028907,2.4857e-07,2.0794e-06,0.0006228,0.032419,0.00075876,0.0030832,0.0024597,0.068881,0.0090062,0.001203,0.00014777,0.00059177,0.0010158,0.0052489,0.024016,0.028242,0.017241,0.054506,4.3022999999999996e-21,0.00041453,1.8319e-14,1.9899e-05,0.0056784,1.1345e-06,0.00047513,6.4868e-18,1.0136e-06,0.0040792,3.5231e-09,4.2584e-07,0.047614,0.022758,0.090054,0.014969,0.0005448,0.071571,0.0041232,0.00017074,0.00057966,0.0047073,0.038687,0.0031223,0.0036547,0.00034816,0.026024,0.061064,0.064066,0.00083164,0.0080446,0.012751,0.12012,0.12713,0.00016502,0.00012965,0.052765,0.0010925,0.0037691,5.6399e-09,0.022719,0.041297,0.017252,0.034025,0.019513,1.7487e-05,0.0044781,1.9708e-05,0.00061902,0.009254,0.00022481,0.041371,0.00048685,0.0058917,0.09612,0.00020517,0.047873,0.076903,0.039058,0.007194,0.011222,0.059271,0.00074348,0.083424,0.010131,0.063875,0.0042897,0.085096,0.042696,0.0097463,0.0036168,0.049807,0.0040781,0.00099279,0.0016348,0.015959,0.046556,0.015121,7.2781e-11,1.597e-05,6.1511e-06,0.0043888,0.053532,0.014026,0.0024579,1.056e-11,0.15875,0.0020361,0.023369,4.3013e-06,0.049192,0.0099388,0.095901,0.028768,0.012788,0.020682,0.019745,0.028961,0.052104,0.00026676,0.0013569,0.00031982,7.7624e-07,0.13456,0.020042,0.091445,0.0029542,0.0028261,0.0016209,0.043621,0.00271,0.037776,0.0027329,0.025958,8.1107e-05,0.02291,0.013177,0.0010108,0.0002175,0.0027041,2.3592e-14,6.7779e-14,0.027142,0.10313,0.014005,0.047767,0.096324,0.020976,0.0027332,0.0023336,0.0084517,0.0036847,7.6558e-06,0.007166,0.0050294,0.013881,0.016525,0.032672,0.0011721,0.0027945,0.010067,0.080448,5.9843e-05,0.021604,0.17935,0.012778,0.0010798,0.021604,0.00080265,0.0073323,0.0097689,0.044161,0.00023838,0.048656,0.048656,6.4117e-05,0.10851,0.038908,4.3845e-06,8.2618e-06,0.0025332,0.013516,0.0014999,1.5165e-05,0.065238,0.10958,3.6518e-05,0.0090519,0.0096457,0.040813,0.067839,0.12709,0.012166,0.02925,0.085781,6.2001e-05,0.017517,0.0066167,0.046483
GOBP_RESPONSE_TO_PAIN	33	30	-0.35999	-0.015555	0.12461	0.99806	1	1	1	0.999197	1	ADAM11,AKT1,AQP9,CAPN2,DBH,EDNRB,GJA4,LPAR5,MTOR,NMUR2,NTRK1,P2RX2,P2RX3,P2RX4,PIRT,PRKCG,RELN,RET,SCN11A,SCN3A,SCN9A,SLC6A2,TAC1,TACR1,THBS1,TRPA1,TRPV1,TSPO,UCN,VWA1	0.00073136,0.038855,0.039677,0.0050761,0.03349,0.022623,0.036036,0.0023942,0.018048,0.0060375,0.003918,0.003251,2.8371e-05,0.0055562,0.00043705,0.034941,3.9501e-07,0.064066,0.0019178,0.00028334,8.345e-05,0.0068859,0.016146,0.00026676,0.015687,0.055233,0.038908,0.013516,1.8409e-05,0.031016
GOMF_THIOLESTER_HYDROLASE_ACTIVITY	38	34	-0.41466	-0.019072	0.14246	0.99819	1	1	1	0.999197	1	ABCD2,ABCD3,ABHD10,ABHD13,ABHD17A,ABHD17B,ABHD17C,ACAA2,ACOT1,ACOT11,ACOT12,ACOT13,ACOT2,ACOT4,ACOT6,ACOT7,ACOT8,ACSBG2,BAAT,ESD,FASN,HAGH,HAGHL,HIBCH,LYPLA1,LYPLA2,MBLAC2,NUDT7,OLAH,PLA2G6,PNKD,PPT1,PTPRT,THEM4	0.00046544,0.03742,0.015404,0.061213,0.00050868,0.12076,7.6391e-06,0.04656,0.0045583,0.013055,0.0091262,4.7928e-08,0.010095,0.0059154,0.001993,0.022571,1.2567e-06,0.08554,0.075252,0.028426,1.3509e-05,0.00083186,3.565e-05,0.0053163,0.008633,0.005702,0.064606,0.029356,0.024718,0.0047818,0.008278,0.090505,3.5231e-09,0.082363
GOBP_REGULATION_OF_FIBROBLAST_MIGRATION	38	34	-0.39927	-0.018364	0.13647	0.99828	1	1	1	0.999197	1	ACTA2,AKAP12,AKT1,APPL1,APPL2,AQP1,ARHGEF7,BAG4,BRAF,CORO1C,CYGB,DDR2,DMTN,FER,FGF2,GNA12,GNA13,HAS1,ITGB1,ITGB1BP1,ITGB3,MTA2,PRKCE,PRR5L,PTK2,RAC1,RCC2,RFFL,SDC4,SLC8A1,SLC9A3R1,TGFB1,THBS1,WDPCP	0.049878,0.00049668,0.038855,0.0056561,0.025378,0.0016593,0.0039771,0.00095978,0.0018998,3.2809e-05,0.0085977,0.0066447,0.048717,0.0004876,0.011713,0.00063613,0.075907,0.021603,0.062575,0.10795,0.00024362,0.019487,0.00072088,0.00098049,0.00024141,0.0001514,0.043092,0.036523,0.083424,1.5191e-06,0.014325,0.0025253,0.015687,0.00012179
GOBP_NEGATIVE_REGULATION_OF_SMAD_PROTEIN_SIGNAL_TRANSDUCTION	16	7	-0.77975	-0.016287	0.26477	0.99838	1	1	1	0.999197	1	CILP,FAM89B,LRP1,PBLD,PPARG,UCMA,VEPH1	0.0080372,0.00010874,2.2832e-06,0.0091491,6.5411e-08,0.041155,0.011152
GOBP_MYOTUBE_CELL_DEVELOPMENT	40	35	-0.33064	-0.015429	0.11105	0.99854	1	1	1	0.999221	1	ACTA1,ACTN3,BCL2,BIN3,CACNA1S,CAV2,CNTNAP1,DNER,FBXO22,HDAC9,HOMER1,IGF1,KEL,KLHL40,LMOD3,MYF5,MYF6,MYOD1,MYOG,NFATC2,P2RX2,PLEC,PPP3CA,PPP3CB,RCAN1,RYR1,SHOX2,SIX1,SKI,SMO,SMYD3,SPG11,STAC3,TMEM182,WNT10B	0.12184,0.03298,2.4736e-05,0.0021779,0.012663,0.0069211,1.4929e-05,0.0010775,0.17683,1.2481e-05,0.010284,2.3016e-05,0.11585,0.083315,0.00013423,0.1468,0.1468,0.0023394,0.027418,0.00040486,0.003251,0.0044292,0.00051678,0.021877,0.045044,0.0025021,6.6388e-05,2.1857e-05,0.00192,0.015121,0.00012419,0.013892,2.048e-05,0.010495,0.0017206
GOBP_REGULATION_OF_PLATELET_DERIVED_GROWTH_FACTOR_RECEPTOR_SIGNALING_PATHWAY	24	21	-0.52366	-0.018936	0.16247	0.99936	1	1	1	0.999905	1	ADIPOQ,APOD,CBL,CBLB,F3,F7,HGS,HIP1,HIP1R,LOX,LRIG2,LRP1,MYOCD,NDRG4,PHF14,PTGIR,PTPN12,PTPN2,SLC9A3R1,SNCA,SRC	0.0081748,0.0301,0.065808,0.067489,0.06243,0.004859,0.0031514,0.10548,0.040596,0.083024,0.037188,2.2832e-06,0.0034172,0.00033076,0.0031639,0.001203,0.015979,0.0039712,0.014325,0.0013974,0.083572
GOMF_VITAMIN_BINDING	148	121	-0.22646	-0.019596	0.068133	0.99955	1	1	1	0.999959	1	AADAT,ABAT,ABCA4,ACACB,ACCS,ACCSL,ADH4,ADH7,AFM,AGXT,AGXT2,ALAS1,ALB,ALDH1A2,C8G,CALB1,CBS,CISD1,CRABP1,CRABP2,CSAD,CTH,CUBN,CYP27C1,CYP2W1,DBH,DDC,DHFR,DHTKD1,EGLN1,EGLN2,EGLN3,ETNPPL,FASN,FOLR1,FOLR2,FOLR3,FTCD,GAD1,GAD2,GADL1,GC,GCAT,GGCX,GLDC,GNMT,GOT1,GOT1L1,GOT2,GPT,GPT2,HACL1,HDC,HLCS,IRX5,KL,KYNU,LMBRD1,MCCC1,MMAB,MMACHC,MOCOS,MTR,NFS1,NPC1L1,OAT,OGDH,OGFOD1,OGFOD3,OPN3,OPN5,P3H1,P3H2,P3H3,P4HA1,P4HA2,P4HA3,PANK3,PC,PCCA,PDXDC1,PDXK,PHYH,PHYKPL,PLOD1,PLOD2,PLOD3,PNPO,PSAT1,PYGB,PYGL,PYGM,RBP1,RBP2,RBP4,RBP5,RBP7,RHO,RLBP1,SCLY,SDS,SDSL,SEC14L2,SGPL1,SHMT1,SHMT2,SLC19A1,SPTLC1,SPTLC2,SPTLC3,SRR,STRA6,TCN1,TCN2,THNSL2,TKTL2,TPK1,TTPA,TYMS,UROS,VDR	0.081126,0.002324,0.00082579,0.010421,0.0080447,0.052492,0.016781,0.037979,0.051896,0.0096995,0.035899,0.039723,0.15181,0.096765,0.028947,0.045858,0.014914,0.10054,2.5184e-07,0.091196,0.0008583,0.00084444,0.073271,8.2596e-07,0.033565,0.03349,0.00043567,5.2686e-05,0.010054,0.0029812,0.06999,0.015156,0.051633,1.3509e-05,0.018416,0.013156,0.0095865,0.013466,9.8256e-06,0.0038643,0.0049995,0.10372,7.9269e-06,0.027685,0.0031875,0.00030481,0.0030011,0.14684,0.065898,5e-10,0.13297,0.047602,0.042523,0.021796,0.031976,0.009711,0.0094656,0.041096,0.0069358,0.0034418,5.9325e-08,0.02269,0.023556,0.0021752,5.5688e-10,0.13178,5.1987e-08,0.0053658,0.0134,2.6817e-06,0.0006453,0.051729,0.020765,0.098485,0.15565,0.048363,0.034306,0.00026001,1.327e-06,3.785e-06,0.012291,0.077906,0.0017515,0.13003,0.069914,0.0080041,4.0811e-05,0.0081648,0.034677,0.036233,0.0060858,1.5627e-05,0.00086722,0.0072541,0.059217,0.0011425,0.062788,0.12012,0.00048615,0.00053906,0.056547,0.053712,0.00069974,0.0038104,0.00013232,0.0019805,0.062849,0.015207,0.00072958,0.062324,0.0020618,0.05971,0.069795,0.0049304,0.10978,0.00076731,0.0003756,0.0093743,0.062366,1.5174e-06,0.0090519
GOMF_LIPID_BINDING	814	694	-0.099478	-0.020241	0.028335	0.99978	1	1	1	0.99997	1	ABCA1,ABCA4,ABCG1,ACADL,ACADVL,ACBD3,ACBD5,ACBD6,ACBD7,ACOT7,ACOX1,ACOX2,ACOX3,ACOXL,ACTN2,ADAP1,ADAP2,ADH4,ADH5,ADH7,ADORA2A,AGAP1,AIDA,AKR1D1,AKT1,ALB,ALDH1A2,ALOX15,ALOX15B,ALOX5AP,AMER2,AMPH,ANKFY1,ANXA1,ANXA10,ANXA11,ANXA13,ANXA2,ANXA3,ANXA4,ANXA5,ANXA9,AP2A2,AP2M1,APOA1,APOA4,APOA5,APOB,APOC1,APOC2,APOC3,APOD,APOE,APOF,APOH,APOL3,APOL5,APOL6,APOLD1,APPL1,APPL2,ARAP2,ARAP3,ARFIP1,ARFIP2,ARHGAP26,ARHGAP32,ARHGAP33,ARHGAP35,ARHGAP44,ARHGAP9,ARL6,ASAP1,ATG2A,ATG2B,ATP13A2,ATP1A1,ATP1A2,ATP1A3,ATP8B1,AVIL,AXL,BAD,BAIAP2L2,BAIAP3,BAX,BBS5,BCAS3,BIN1,BIN2,BIN3,BLNK,BPI,BPIFA2,BPIFB1,BPIFB2,BPIFB3,BPIFB4,BPIFB6,BPIFC,BSCL2,C2CD2L,C2CD5,C8G,C8orf44-SGK3,CADPS,CADPS2,CALB1,CAPG,CAV1,CCDC88A,CD14,CD1A,CD1B,CD1C,CD1D,CD1E,CD300A,CD300LF,CD4,CD55,CD6,CD81,CDIPT,CDK5R2,CEACAM5,CERKL,CETP,CHMP2A,CHMP3,CHMP4A,CHPT1,CLINT1,CLIP3,CLN6,CLN8,CLVS1,CLVS2,COMMD1,COQ9,CPNE1,CPNE2,CPNE3,CPNE4,CPNE5,CPNE6,CPNE8,CPNE9,CPS1,CPTP,CRABP1,CRABP2,CYP26A1,CYP26B1,CYP26C1,CYP27C1,CYP2W1,CYP3A4,CYP4F11,CYTH1,CYTH2,CYTH3,CYTH4,DAB2IP,DAPP1,DBI,DBT,DEFB114,DEFB136,DENND1A,DENND1B,DENND1C,DGKA,DGKB,DGKD,DGKG,DLC1,DNM1L,DOK7,DROSHA,DYSF,EEA1,ENTHD1,EPB41,EPDR1,EPN1,EPN3,ERLIN1,ESR1,ESR2,ESRRA,ESRRB,ESRRG,ESYT1,ESYT2,ESYT3,EXOC1,EXOC7,EXOC8,F10,F3,FAAH,FABP1,FABP12,FABP3,FABP4,FABP6,FABP7,FABP9,FCGR3B,FCHO2,FCHSD1,FCHSD2,FER,FERMT2,FERMT3,FES,FFAR1,FFAR2,FFAR3,FFAR4,FGD2,FIS1,FITM1,FITM2,FLII,FNBP1,FNBP1L,FRMPD2,FZD5,FZD7,GAB2,GAP43,GAS6,GC,GCDH,GGA1,GGA2,GGA3,GHR,GLTP,GLTPD2,GOLPH3,GOLPH3L,GPER1,GPIHBP1,GPR12,GPR183,GPR31,GRAMD1A,GRAMD1B,GRAMD1C,GRB7,GRK5,GSDMA,GSDMB,GSDMC,GSDMD,GSN,GSTA1,GSTM2,HADHA,HAVCR1,HCK,HDLBP,HGS,HIP1,HIP1R,HMGB1,HNF4A,HS1BP3,HSD11B1,HSD11B2,HSD17B1,HSPA8,HSPD1,ICA1,ID3,IGF2R,ING2,INSIG1,INSIG2,IQGAP1,IQGAP2,IQSEC1,IRX5,ITPR1,ITPR2,JAG1,JPH2,KCNH1,KCNJ1,KCNJ2,KCNQ1,KIF16B,KL,KRIT1,LAMA1,LANCL2,LAPTM4B,LBP,LCN12,LDLRAP1,LIPF,LPAR1,LPAR2,LPAR3,LPL,LTC4S,LY96,MAG,MAL,MAP1B,MAP1LC3A,MAP1LC3B,MAPKAP1,MARK1,MARK2,MCF2L,MCOLN1,MCOLN3,MCTP1,MCTP2,MELK,MFGE8,MICALL1,MME,MPPE1,MREG,MTSS1,MTTP,MVB12A,MVB12B,MYCBPAP,MYO10,MYO1B,MYO1E,MYO1G,MYOF,NCF1,NCF4,NDUFAB1,NF1,NFE2L1,NGF,NINJ1,NLRP6,NME4,NOXO1,NPC1,NPC1L1,NPC2,NR1H4,NR2F2,NR3C1,NR3C2,NR5A1,NR5A2,NRGN,NSFL1C,NUMA1,NUP35,NUP62,OBSCN,OC90,OMA1,OPA1,OPN3,OPN5,OSBP,OSBP2,OSBPL10,OSBPL11,OSBPL1A,OSBPL2,OSBPL3,OSBPL5,OSBPL6,OSBPL7,OSBPL8,OSBPL9,P2RX7,PACSIN2,PAFAH2,PAQR5,PAQR6,PAQR8,PAQR9,PARD3,PARD3B,PASK,PCLO,PCTP,PCYT1A,PDIA2,PDZD8,PEBP1,PEX3,PFN1,PFN2,PFN3,PFN4,PGR,PGRMC2,PHF12,PHLDA1,PHLDA2,PHLDA3,PICALM,PICK1,PIGK,PIGU,PIK3C2A,PIK3C2B,PIK3C2G,PIRT,PITPNA,PITPNB,PITPNC1,PITPNM1,PITPNM2,PITPNM3,PLA2G10,PLA2G15,PLA2G1B,PLA2G2A,PLA2G2C,PLA2G2D,PLA2G2E,PLA2G2F,PLA2G4A,PLA2G4B,PLA2G4C,PLA2G4E,PLA2G4F,PLA2G5,PLA2G7,PLCB1,PLCD1,PLCZ1,PLD1,PLD2,PLEK2,PLEKHA1,PLEKHA2,PLEKHA3,PLEKHA5,PLEKHA8,PLEKHB2,PLEKHF1,PLEKHF2,PLEKHN1,PLIN1,PLTP,PMP2,PNPLA3,PON1,PPARA,PPARD,PPARG,PPP5C,PPT1,PRAM1,PRAP1,PREX1,PRKCI,PRLR,PROM1,PROM2,PRR7,PSAP,PSD2,PSD4,PSMA1,PTAFR,PTCH1,PTEN,PTGDS,PXDC1,PXK,RAB35,RACGAP1,RAG2,RAPGEF2,RAPGEF6,RARA,RASA2,RASAL1,RASGRP1,RASGRP2,RASGRP3,RASGRP4,RBP1,RBP2,RBP4,RBP5,RBP7,RCSD1,RHO,RLBP1,RNASE3,RNASE7,RORA,RORC,RPE65,RPH3A,RPS6KC1,RTN4R,RUFY1,RUFY4,RXRA,S100A10,S100A13,S100A8,S1PR2,S1PR3,S1PR4,SAP30L,SBF2,SCARB1,SCARB2,SCIN,SCP2,SCUBE2,SDCBP,SDCBP2,SEC14L2,SEC14L3,SEC14L4,SELL,SELP,SERPINA5,SERPINA6,SESTD1,SGIP1,SGK3,SH3GL1,SH3GL2,SH3GL3,SH3GLB1,SH3PXD2A,SH3PXD2B,SH3YL1,SHBG,SHC1,SIDT1,SLC38A9,SLC9A1,SMPD3,SMURF1,SNAP25,SNAP91,SNCA,SNF8,SNX1,SNX10,SNX11,SNX13,SNX14,SNX15,SNX16,SNX17,SNX18,SNX19,SNX2,SNX20,SNX21,SNX22,SNX24,SNX25,SNX29,SNX3,SNX30,SNX31,SNX32,SNX33,SNX4,SNX6,SNX7,SNX8,SNX9,SOAT1,SOAT2,SPHK1,SPON2,SPRR2A,SPTBN1,SPTBN2,SPTBN4,STAM2,STAP1,STAR,STARD13,STARD3,STARD3NL,STARD4,STARD5,STARD6,STARD9,STOML2,STRA6,STX3,SULT1E1,SULT2B1,SVIL,SYT1,SYT10,SYT11,SYT12,SYT13,SYT14,SYT16,SYT17,SYT2,SYT3,SYT4,SYT5,SYT6,SYT7,SYT8,SYT9,SYTL2,SYTL3,TARDBP,TEC,TECPR1,TEX2,THBS1,THY1,TIAM1,TIMD4,TIRAP,TLN1,TLR1,TLR10,TLR2,TLR4,TLR6,TMEM175,TOM1L1,TOM1L2,TPCN1,TPCN2,TPP1,TRAF2,TREM2,TRIL,TRIP10,TRPV1,TRPV4,TSPO,TSPO2,TTPA,TTPAL,TULP1,TULP3,TWF1,UCP1,UGT1A10,UGT1A3,UGT1A4,UGT1A6,UGT1A7,UGT1A8,UGT1A9,UGT2B4,UNC119,UNC119B,UNC13A,UNC13B,UNC13C,UQCC3,VAMP2,VDAC1,VDR,VEPH1,VIL1,VILL,VPS13B,VPS36,WDFY1,WDFY3,WDR45B,WIPI1,WIPI2,WNT5A,ZCCHC14,ZCCHC2,ZFYVE1,ZFYVE16,ZFYVE19,ZFYVE26,ZFYVE28,ZFYVE9	0.0023827,0.00082579,0.00018451,0.004395,0.0001717,0.01557,0.11152,0.073242,0.0097998,0.022571,0.0013716,0.0093883,0.16563,0.005755,0.0040062,0.03264,0.00033401,0.016781,0.014928,0.037979,0.0057502,0.00079977,0.052242,0.11326,0.038855,0.15181,0.096765,0.016506,0.00020369,0.021612,0.081971,0.00016742,0.059455,0.010566,0.055744,0.039686,0.00024519,0.0059139,0.0006049,2.4317e-05,0.023181,0.001515,0.0089311,4.4317e-05,0.0059241,0.0050242,0.0078139,0.0059381,0.0014722,0.0073826,0.0068343,0.0301,0.0013396,0.0027261,0.070049,0.017498,0.0186,0.047597,0.00066949,0.0056561,0.025378,0.029911,7.7968e-07,0.038933,0.033573,0.011348,0.0060218,0.0017682,0.00090661,3.2253e-09,0.018313,0.0076478,7.6829e-06,3.0925e-06,0.00069603,0.010076,0.08466,0.0031818,0.014718,0.04017,0.0005945,0.019578,1.3364e-07,0.0033833,0.00036119,0.069612,0.011981,0.033867,0.0011552,0.044398,0.0021779,0.056444,0.010297,0.11725,0.075005,0.038751,0.010241,0.016092,0.0066514,0.058242,0.0037616,0.00029762,0.063339,0.028947,9.2652e-05,2.1519e-13,2.8009e-05,0.045858,0.00049008,0.046646,0.013002,2.3534e-11,0.031368,0.0048281,0.0032427,0.038938,0.0048281,0.025098,0.08975,0.0023989,0.023278,0.00029886,0.0093247,0.0026537,0.0024032,0.017603,1.4811e-05,0.032713,1.3869e-05,0.0059962,0.0052972,0.042133,0.079632,0.0027708,0.095275,0.033733,0.00091841,0.03248,0.0013951,0.13788,0.0023019,0.041376,5.228e-05,0.001331,0.0072808,0.010721,0.00016462,0.014228,0.0031971,0.027893,2.5184e-07,0.091196,0.1136,0.0011563,0.11802,8.2596e-07,0.033565,0.0043992,0.12313,0.00049818,0.013694,1.1547e-05,0.01498,0.00072593,0.013791,0.0047876,0.022956,0.026219,0.0027179,2.4527e-07,5.54e-07,0.028755,0.00023584,1.8284e-05,0.0060637,9.4347e-06,0.00068325,2.9253e-05,6.1281e-05,0.018818,2.5507e-13,0.0049357,4.418e-05,2.3272e-09,0.070032,2.7154e-05,0.0017091,8.9839e-08,0.00023668,0.01533,9.3367e-07,0.013621,7.0121e-06,2.847e-12,0.022002,0.07882,0.13776,0.05121,0.013355,0.001627,0.06243,5.6926e-05,0.045344,0.0010473,0.0016136,0.00047027,0.0039651,0.12142,5.1406e-05,0.047439,8.844e-07,3.8252e-06,0.00012903,0.0004876,0.0098042,1.107e-08,6.1858e-06,0.011991,0.041801,0.011991,0.06033,0.0050962,0.10081,0.00017364,5.1446e-07,0.00017617,0.026407,2.0802e-06,0.19716,0.032311,2.9849e-06,0.012413,0.018175,0.0011414,0.10372,1.5806e-06,0.019424,0.070188,0.006641,0.0014878,4.1078e-07,0.0040173,0.014384,0.00053588,0.085848,0.00055629,0.13386,0.021089,0.045842,0.090325,1.6873e-08,0.0013802,0.00013446,0.068273,0.0065882,0.0002636,4.7211e-06,0.012664,0.0068388,0.051772,6.1479e-06,0.0046551,0.081238,8.3988e-05,0.00050201,0.0031514,0.10548,0.040596,0.0027016,0.00037495,0.00078032,0.032574,3.1122e-05,3.0706e-06,0.019297,0.0002172,3.3367e-08,0.060494,3.2182e-05,0.021828,0.033582,0.00080266,0.0045863,0.013682,5.1436e-06,0.031976,0.0057502,0.00036952,0.0018587,2.5929e-06,9.8978e-06,0.033096,0.12254,0.00039635,4.3667e-10,0.009711,0.0067908,0.0061354,0.023973,0.024542,0.055115,0.028947,0.00099105,2.0309e-05,0.0010052,6.1286e-09,0.045627,7.0344e-06,0.00052003,0.0020785,0.0027897,0.0028268,0.0010488,0.071325,4.7425e-12,0.002679,0.00086388,0.0060057,6.5957e-07,0.016547,0.0034092,0.00092085,0.0065116,0.00040906,0.0013153,4.5093e-06,0.028255,0.0016854,0.019702,0.010632,0.073671,0.03622,0.00019744,0.0039019,7.0353e-05,0.0035236,0.028054,0.024915,0.015824,1.1355e-05,0.0058007,0.077906,0.013599,9.1913e-05,7.2331e-05,0.00010522,0.011435,0.00054789,0.0052846,5e-10,5.5688e-10,5.8156e-07,0.0021452,1.4738e-06,7.0159e-06,0.0032729,0.12064,3.1747e-06,2.5776e-05,0.0072817,0.014365,0.11796,0.15177,0.078416,0.0060968,0.017506,0.027272,2.6817e-06,0.0006453,0.056983,1.0354e-09,1.4147e-05,5.573e-05,0.0066795,0.1653,0.00044878,0.017363,0.00066407,2.4479e-05,0.006232,0.026433,0.00023006,6.0797e-06,0.041687,0.024131,0.052737,1.4308e-05,0.0029241,0.0013281,5.6945e-06,0.072942,5.8163e-06,0.034484,2.135e-08,0.00064904,0.017119,0.0047971,1.6298e-06,0.048202,0.059485,0.00010814,0.00017445,0.0061187,0.0018027,9.6638e-06,0.13611,0.0018621,0.017311,0.013868,0.0012823,0.045694,0.00066673,6.0521e-05,0.081623,0.00018176,0.00043705,0.071873,6.4522e-05,5.1677e-11,0.0046652,0.064252,2.1249e-05,3.4286e-06,3.546e-10,0.0060804,0.044894,0.0017447,0.0012789,0.029177,0.0012789,0.030524,1.4181e-06,0.095673,0.058756,0.033064,0.01688,0.0019458,5.8248e-07,0.12898,0.022835,0.0089497,0.009153,0.025753,3.0594e-07,0.0006033,2.8432e-05,0.010064,0.020329,0.018576,0.064834,0.026059,0.017453,0.021986,9.0082e-08,2.4354e-05,0.090657,0.010706,0.023456,0.00024054,6.5411e-08,0.044472,0.090505,0.059648,0.096794,0.0026697,0.0115,0.036617,5.1481e-06,0.0027073,0.00010814,0.088972,0.0011753,0.002783,0.043707,2.4857e-07,2.0794e-06,0.00026613,0.00068828,0.14934,0.00069266,0.00055949,0.0014139,0.012089,0.00084827,0.0055401,0.00017074,0.0019966,0.025175,1.2327e-06,6.6469e-05,0.0011816,0.019983,0.00086722,0.0072541,0.059217,0.0011425,0.062788,0.068435,0.12012,0.00048615,0.096488,0.0017852,5.6399e-09,0.041297,5.702e-06,0.002522,0.029919,0.0044781,0.0012475,0.028161,0.00048685,0.014148,3.3997e-05,0.11501,0.00020517,0.047873,0.076903,0.01405,0.030983,0.007194,0.011222,0.027498,0.094316,0.0050449,0.037717,0.0017952,0.00069974,0.0087034,0.02481,0.098347,0.045054,0.044249,0.074157,0.044938,0.00020968,4.3762e-05,0.021344,0.011681,2.3189e-07,0.013829,1.1354e-07,0.0024775,0.00054239,0.016822,0.0016641,0.010258,0.0048518,0.00058771,6.1062e-09,0.019415,0.0015647,2.1249e-06,0.0013974,2.5635e-13,0.00020728,0.0013759,0.0034885,0.00032856,0.045503,3.6814e-05,0.0021553,1.0983e-05,0.025162,4.4575e-06,0.074683,0.00065617,2.254e-06,0.0011648,0.055742,0.0022561,1.9878e-06,0.004227,0.00059405,0.006761,2.6402e-05,0.0037558,0.00018053,0.00036166,0.01459,0.043604,0.0023131,5.0586e-05,0.00049015,0.014026,0.018199,0.033043,0.0062557,0.0045823,0.0015469,5.0528e-06,0.0033272,0.0031463,0.0026499,1.0102e-07,0.046206,0.0022351,0.0079764,0.0012435,0.0085567,0.0447,0.05971,0.0054273,0.22782,0.0077949,0.00039825,2.8795e-10,0.022071,0.048559,0.00030016,0.014627,6.6893e-05,0.016601,0.010555,0.049556,2.9299e-09,0.0041771,0.0081981,0.00085831,6.3842e-05,0.013904,0.00055893,1.3835e-05,0.008014,0.071484,0.0080264,0.02518,0.025826,0.015687,0.05573,9.7303e-05,0.21681,0.018807,0.00026252,0.027142,0.10313,0.014005,0.047767,0.020976,0.0010063,0.00016989,1.2161e-09,0.018813,0.0065151,2.3884e-05,0.051332,0.048656,0.0097865,0.16619,0.038908,4.3845e-06,0.013516,0.065238,0.0093743,0.017241,0.011746,0.034694,0.035886,0.023682,0.02222,0.19292,0.19292,0.051707,0.031234,0.02222,0.031234,0.013149,0.0021362,5.9365e-07,2.4913e-05,0.0060069,6.4208e-05,0.019766,3.5359e-05,0.050107,0.0090519,0.011152,1.4676e-05,0.0031359,0.0037537,0.10443,0.034359,0.00038013,0.0030504,0.016178,0.070474,0.008355,0.00014542,0.0089958,7.6254e-05,0.013883,0.0020725,0.0014378,3.6848e-05,4.3264e-05
GOMF_PHOSPHOLIPID_BINDING	458	399	-0.13285	-0.020693	0.03612	0.99988	1	1	1	0.99997	1	ABCA1,ABCG1,ACTN2,ADAP1,ADAP2,AGAP1,AIDA,AKT1,ALOX15,AMER2,AMPH,ANKFY1,ANXA1,ANXA10,ANXA11,ANXA13,ANXA2,ANXA3,ANXA4,ANXA5,ANXA9,APOA1,APOA4,APOA5,APOB,APOC1,APOC3,APOE,APOH,APPL1,APPL2,ARAP2,ARAP3,ARFIP1,ARFIP2,ARHGAP26,ARHGAP32,ARHGAP33,ARHGAP35,ARHGAP44,ARHGAP9,ARL6,ASAP1,ATG2A,ATG2B,ATP13A2,ATP8B1,AVIL,AXL,BAD,BAIAP2L2,BAIAP3,BBS5,BCAS3,BIN1,BIN2,BPIFC,BSCL2,C2CD2L,C2CD5,C8orf44-SGK3,CAPG,CCDC88A,CD300A,CD300LF,CEACAM5,CETP,CHMP2A,CHMP3,CLINT1,CLN6,CLVS1,CLVS2,COMMD1,CPNE1,CPNE2,CPNE3,CPNE4,CPNE5,CPNE6,CPNE8,CPNE9,CPS1,CPTP,CYTH3,DAB2IP,DAPP1,DENND1A,DENND1B,DENND1C,DGKA,DYSF,EEA1,ENTHD1,EPB41,EPDR1,EPN1,EPN3,ESYT1,ESYT2,ESYT3,EXOC1,EXOC7,EXOC8,F10,F3,FAAH,FABP1,FCGR3B,FCHO2,FCHSD2,FERMT2,FES,FGD2,FLII,FRMPD2,FZD7,GAB2,GAP43,GAS6,GGA1,GGA2,GGA3,GLTP,GLTPD2,GOLPH3,GOLPH3L,GPR12,GRAMD1B,GRB7,GRK5,GSDMA,GSDMB,GSDMC,GSDMD,GSN,HAVCR1,HGS,HIP1,HIP1R,HMGB1,HS1BP3,HSPA8,ING2,IQGAP1,IQGAP2,ITPR1,ITPR2,JAG1,JPH2,KCNH1,KCNJ1,KCNJ2,KCNQ1,KIF16B,KRIT1,LANCL2,LAPTM4B,LDLRAP1,LPAR1,MAP1B,MAP1LC3A,MAPKAP1,MARK1,MCF2L,MCTP1,MCTP2,MFGE8,MICALL1,MME,MPPE1,MREG,MTSS1,MYCBPAP,MYO10,MYO1B,MYO1E,MYO1G,MYOF,NCF1,NCF4,NF1,NME4,NOXO1,NR5A1,NR5A2,NRGN,NUMA1,NUP35,NUP62,OBSCN,OC90,OPA1,OSBP,OSBPL10,OSBPL1A,OSBPL2,OSBPL5,OSBPL8,PACSIN2,PAFAH2,PARD3,PARD3B,PASK,PCLO,PCTP,PCYT1A,PEBP1,PFN1,PFN2,PHF12,PHLDA1,PHLDA2,PHLDA3,PICALM,PICK1,PIGK,PIGU,PIK3C2A,PIK3C2B,PIK3C2G,PIRT,PITPNA,PITPNB,PITPNC1,PITPNM1,PITPNM2,PLA2G10,PLA2G15,PLA2G1B,PLA2G2A,PLA2G2C,PLA2G2D,PLA2G2E,PLA2G2F,PLA2G4A,PLA2G4B,PLA2G4C,PLA2G4E,PLA2G4F,PLA2G5,PLA2G7,PLCB1,PLCD1,PLCZ1,PLD1,PLD2,PLEK2,PLEKHA3,PLEKHA5,PLEKHA8,PLEKHB2,PLEKHF1,PLEKHF2,PLEKHN1,PLTP,PNPLA3,PON1,PPT1,PREX1,PRKCI,PSAP,PSD2,PSD4,PTAFR,PXDC1,PXK,RAB35,RACGAP1,RAG2,RAPGEF2,RAPGEF6,RASA2,RASAL1,RASGRP1,RCSD1,RLBP1,RPE65,RPH3A,RPS6KC1,RUFY4,SAP30L,SBF2,SCARB1,SCARB2,SCIN,SDCBP,SDCBP2,SEC14L2,SERPINA5,SESTD1,SGIP1,SGK3,SH3PXD2A,SH3PXD2B,SH3YL1,SHC1,SLC9A1,SMPD3,SMURF1,SNAP91,SNCA,SNX1,SNX10,SNX11,SNX13,SNX14,SNX15,SNX16,SNX17,SNX18,SNX19,SNX2,SNX20,SNX21,SNX22,SNX24,SNX25,SNX29,SNX3,SNX30,SNX31,SNX32,SNX33,SNX4,SNX6,SNX7,SNX8,SNX9,SPTBN1,SPTBN2,SPTBN4,STAM2,STAP1,STOML2,SVIL,SYT1,SYT10,SYT11,SYT12,SYT13,SYT14,SYT16,SYT17,SYT2,SYT3,SYT4,SYT5,SYT6,SYT7,SYT8,SYT9,SYTL2,SYTL3,TEC,TECPR1,THBS1,THY1,TIMD4,TIRAP,TLN1,TOM1L1,TOM1L2,TPCN1,TPCN2,TPP1,TREM2,TRPV1,TTPA,TTPAL,TULP1,TULP3,TWF1,UCP1,UNC13A,UNC13B,UNC13C,UQCC3,VAMP2,VDAC1,VEPH1,VIL1,VILL,VPS13B,VPS36,WDFY1,WDFY3,WDR45B,WIPI1,WIPI2,WNT5A,ZCCHC14,ZCCHC2,ZFYVE1,ZFYVE16,ZFYVE19,ZFYVE26,ZFYVE28,ZFYVE9	0.0023827,0.00018451,0.0040062,0.03264,0.00033401,0.00079977,0.052242,0.038855,0.016506,0.081971,0.00016742,0.059455,0.010566,0.055744,0.039686,0.00024519,0.0059139,0.0006049,2.4317e-05,0.023181,0.001515,0.0059241,0.0050242,0.0078139,0.0059381,0.0014722,0.0068343,0.0013396,0.070049,0.0056561,0.025378,0.029911,7.7968e-07,0.038933,0.033573,0.011348,0.0060218,0.0017682,0.00090661,3.2253e-09,0.018313,0.0076478,7.6829e-06,3.0925e-06,0.00069603,0.010076,0.04017,0.0005945,0.019578,1.3364e-07,0.0033833,0.00036119,0.011981,0.033867,0.0011552,0.044398,0.058242,0.0037616,0.00029762,0.063339,9.2652e-05,0.00049008,0.013002,0.025098,0.08975,0.017603,0.032713,1.3869e-05,0.0059962,0.079632,0.095275,0.00091841,0.03248,0.0013951,0.0023019,0.041376,5.228e-05,0.001331,0.0072808,0.010721,0.00016462,0.014228,0.0031971,0.027893,1.1547e-05,0.00072593,0.013791,2.4527e-07,5.54e-07,0.028755,0.00023584,2.5507e-13,0.0049357,4.418e-05,2.3272e-09,0.070032,2.7154e-05,0.0017091,2.847e-12,0.022002,0.07882,0.13776,0.05121,0.013355,0.001627,0.06243,5.6926e-05,0.045344,0.047439,8.844e-07,0.00012903,0.0098042,6.1858e-06,0.0050962,0.00017617,0.19716,2.9849e-06,0.012413,0.018175,0.0011414,0.019424,0.070188,0.006641,4.1078e-07,0.0040173,0.014384,0.00053588,0.13386,1.6873e-08,0.00013446,0.068273,0.0065882,0.0002636,4.7211e-06,0.012664,0.0068388,0.081238,0.0031514,0.10548,0.040596,0.0027016,0.00078032,0.019297,0.021828,0.0045863,0.013682,0.0057502,0.00036952,0.0018587,2.5929e-06,9.8978e-06,0.033096,0.12254,0.00039635,4.3667e-10,0.0067908,0.023973,0.024542,0.00099105,0.0010052,0.0010488,0.071325,0.002679,0.00086388,6.5957e-07,0.00092085,0.0065116,0.0013153,4.5093e-06,0.028255,0.0016854,0.019702,0.010632,0.0039019,7.0353e-05,0.0035236,0.028054,0.024915,0.015824,1.1355e-05,0.0058007,0.013599,0.00054789,0.0052846,0.12064,3.1747e-06,2.5776e-05,0.014365,0.11796,0.15177,0.078416,0.0060968,0.027272,0.056983,1.4147e-05,0.0066795,0.1653,0.017363,0.006232,6.0797e-06,0.041687,0.0013281,5.6945e-06,0.072942,5.8163e-06,0.034484,2.135e-08,0.0047971,0.048202,0.059485,9.6638e-06,0.13611,0.0018621,0.017311,0.013868,0.0012823,0.045694,0.00066673,6.0521e-05,0.081623,0.00018176,0.00043705,0.071873,6.4522e-05,5.1677e-11,0.0046652,0.064252,3.4286e-06,3.546e-10,0.0060804,0.044894,0.0017447,0.0012789,0.029177,0.0012789,0.030524,1.4181e-06,0.095673,0.058756,0.033064,0.01688,0.0019458,5.8248e-07,0.12898,0.022835,0.0089497,0.009153,0.025753,2.8432e-05,0.010064,0.020329,0.018576,0.064834,0.026059,0.017453,9.0082e-08,0.090657,0.010706,0.090505,0.0026697,0.0115,0.088972,0.0011753,0.002783,2.4857e-07,0.14934,0.00069266,0.00055949,0.0014139,0.012089,0.00084827,0.0055401,0.0019966,0.025175,1.2327e-06,0.068435,0.00048615,5.702e-06,0.002522,0.029919,0.028161,0.01405,0.030983,0.007194,0.011222,0.027498,0.037717,0.0017952,0.00069974,0.044249,0.044938,0.00020968,4.3762e-05,1.1354e-07,0.0024775,0.00054239,0.0016641,0.00058771,6.1062e-09,0.019415,2.1249e-06,0.0013974,0.00020728,0.0013759,0.0034885,0.00032856,0.045503,3.6814e-05,0.0021553,1.0983e-05,0.025162,4.4575e-06,0.074683,0.00065617,2.254e-06,0.0011648,0.055742,0.0022561,1.9878e-06,0.004227,0.00059405,0.006761,2.6402e-05,0.0037558,0.00018053,0.00036166,0.01459,0.043604,0.0023131,0.0062557,0.0045823,0.0015469,5.0528e-06,0.0033272,0.0447,0.00039825,2.8795e-10,0.022071,0.048559,0.00030016,0.014627,6.6893e-05,0.016601,0.010555,0.049556,2.9299e-09,0.0041771,0.0081981,0.00085831,6.3842e-05,0.013904,0.00055893,1.3835e-05,0.008014,0.0080264,0.02518,0.015687,0.05573,0.21681,0.018807,0.00026252,0.00016989,1.2161e-09,0.018813,0.0065151,2.3884e-05,0.048656,0.038908,0.0093743,0.017241,0.011746,0.034694,0.035886,0.023682,2.4913e-05,0.0060069,6.4208e-05,0.019766,3.5359e-05,0.050107,0.011152,1.4676e-05,0.0031359,0.0037537,0.10443,0.034359,0.00038013,0.0030504,0.016178,0.070474,0.008355,0.00014542,0.0089958,7.6254e-05,0.013883,0.0020725,0.0014378,3.6848e-05,4.3264e-05
GOMF_VITAMIN_B6_BINDING	56	48	-0.43435	-0.023727	0.10831	0.99997	1	1	1	0.99997	1	AADAT,ABAT,ACCS,ACCSL,AGXT,AGXT2,ALAS1,ALB,CBS,CISD1,CSAD,CTH,DDC,ETNPPL,GAD1,GAD2,GADL1,GCAT,GLDC,GOT1,GOT1L1,GOT2,GPT,GPT2,HDC,KYNU,MOCOS,NFS1,OAT,PDXDC1,PDXK,PHYKPL,PNPO,PSAT1,PYGB,PYGL,PYGM,SCLY,SDS,SDSL,SGPL1,SHMT1,SHMT2,SPTLC1,SPTLC2,SPTLC3,SRR,THNSL2	0.081126,0.002324,0.0080447,0.052492,0.0096995,0.035899,0.039723,0.15181,0.014914,0.10054,0.0008583,0.00084444,0.00043567,0.051633,9.8256e-06,0.0038643,0.0049995,7.9269e-06,0.0031875,0.0030011,0.14684,0.065898,5e-10,0.13297,0.042523,0.0094656,0.02269,0.0021752,0.13178,0.012291,0.077906,0.13003,0.0081648,0.034677,0.036233,0.0060858,1.5627e-05,0.00053906,0.056547,0.053712,0.0038104,0.00013232,0.0019805,0.015207,0.00072958,0.062324,0.0020618,0.10978

### Sheet: STable5b
Supplementary Table 5b: MAGMA Gene Set Analysis for Discordant Variant Set
FULL_NAME	Total_NumberGenes	NGENES	BETA	BETA_STD	SE	P	P_bonferroni_corr	P_sidak_corr	P_holm-sidak_corr	P_fdr_bh_corr	P_holm_corr	CommonGenes	CommonGenes_Pvalues
GOBP_CEREBELLAR_CORTEX_FORMATION	24	19	0.69221	0.024443	0.16282	1.0713e-05	0.0786334	0.0756217	0.0756217	0.0212319	0.0786334	AGTPBP1,CDK5,CEND1,DLL1,FAIM2,GRID2,HERC1,KNDC1,LHX1,LHX5,MAP2K1,MTPN,PROX1,PTPN11,RORA,SKOR2,SLC25A46,TTLL1,WNT7A	0.0072432,0.00034843,0.020908,1.3759e-05,0.039148,7.6744e-17,0.0048921,0.0009843,0.0092728,0.0013497,0.010091,0.031323,0.0033684,0.00017348,1.0547e-14,3.6398e-08,0.00643,0.0044637,0.023531
GOBP_CARDIAC_ATRIUM_DEVELOPMENT	37	29	0.48134	0.020991	0.11446	1.3129e-05	0.0963669	0.0918698	0.0918579	0.0212319	0.0963537	ACVR1,ANK2,BMP10,BMP2,BMPR2,DLL4,ENG,HEG1,HEY2,IGF1R,ISL1,MDM2,MDM4,MYH6,NKX2-5,NOTCH1,NOTCH2,PROX1,SHOX2,SMO,SOS1,SOX4,TBX20,TBX5,TGFB2,WNT11,WNT2,WNT5A,ZFPM1	0.00079465,2.5661e-07,0.033679,0.021297,0.00032585,1.0512e-06,0.06294,0.00026688,0.00024692,1.9223e-08,0.037337,0.019753,3.6748e-14,4.9929e-05,0.021738,0.011638,0.0067341,0.0033684,0.005359,0.00045536,0.0075331,0.0038702,0.011857,0.0091274,0.0025227,0.0032127,0.010297,0.0048404,0.064711
GOBP_HINDBRAIN_MORPHOGENESIS	45	36	0.48733	0.023674	0.11644	1.4355e-05	0.105366	0.100005	0.0999795	0.0212319	0.105337	ABL1,AGTPBP1,CBS,CDK5,CEND1,DAB1,DLC1,DLL1,FAIM2,GLI1,GLI2,GNPAT,GRID2,GSX2,HERC1,HSPA5,KIF14,KNDC1,LHX1,LHX5,MAP2K1,MTPN,PROX1,PTPN11,RORA,SERPINE2,SKOR2,SLC25A46,SMO,SPTBN2,TTLL1,TUBA1A,WNT1,WNT7A,XRCC1,ZNF365	0.0069252,0.0072432,0.008464,0.00034843,0.020908,1.257e-12,0.0007386,1.3759e-05,0.039148,0.00066643,0.021108,0.041163,7.6744e-17,2.0453e-08,0.0048921,0.0053711,0.031275,0.0009843,0.0092728,0.0013497,0.010091,0.031323,0.0033684,0.00017348,1.0547e-14,0.057038,3.6398e-08,0.00643,0.00045536,2.7512e-10,0.0044637,0.0052078,3.2149e-08,0.023531,5.1286e-06,1.2408e-11
GOBP_CEREBELLAR_PURKINJE_CELL_LAYER_MORPHOGENESIS	18	13	0.78112	0.02282	0.18733	1.5369e-05	0.112808	0.106679	0.106638	0.0212319	0.112762	AGTPBP1,CEND1,DLL1,FAIM2,HERC1,KIF14,LHX1,LHX5,RORA,SKOR2,SLC25A46,SPTBN2,TTLL1	0.0072432,0.020908,1.3759e-05,0.039148,0.0048921,0.031275,0.0092728,0.0013497,1.0547e-14,3.6398e-08,0.00643,2.7512e-10,0.0044637
GOBP_REGULATION_OF_TRANSLATION_IN_RESPONSE_TO_ENDOPLASMIC_RETICULUM_STRESS	10	9	0.94329	0.022932	0.22646	1.5652e-05	0.114886	0.108533	0.108477	0.0212319	0.114823	DNAJC3,EIF2AK3,EIF2AK4,EIF4G1,NCK1,NCK2,PPP1R15B,SESN2,TMED2	0.007558,0.079341,0.0005749,1.2647e-05,6.7332e-05,0.00054355,4.4629e-12,0.001224,0.00057271
GOBP_NEGATIVE_REGULATION_OF_ACTIVIN_RECEPTOR_SIGNALING_PATHWAY	11	9	0.90846	0.022085	0.2224	2.2213e-05	0.163043	0.150447	0.150353	0.0212319	0.162932	ACVR1,CER1,DACT2,FST,FSTL3,LEMD3,MAGI2,NOMO1,SKI	0.00079465,2.6683e-05,0.0091064,2.0565e-06,0.052144,0.013748,1.1103e-11,5.8783e-09,0.00035372
GOCC_PROTEIN_PHOSPHATASE_TYPE_1_COMPLEX	17	14	0.73743	0.022356	0.18092	2.3058e-05	0.169246	0.1557	0.155583	0.0212319	0.169107	NCK1,PPP1CA,PPP1CB,PPP1CC,PPP1R12A,PPP1R15B,PPP1R3A,PPP1R3B,PPP1R3C,PPP1R3E,PPP1R3G,PPP1R9B,SHOC2,TOX4	6.7332e-05,0.0025992,0.0054636,0.00010372,0.024396,4.4629e-12,0.0030382,0.081904,0.005797,0.0032593,0.0068099,0.017823,0.0020983,0.00050882
GOBP_ATRIAL_SEPTUM_DEVELOPMENT	23	17	0.61766	0.020632	0.15156	2.3141e-05	0.169855	0.156214	0.156078	0.0212319	0.169693	ACVR1,ANK2,BMPR2,HEY2,ISL1,MDM2,MDM4,NKX2-5,NOTCH2,SMO,SOX4,TBX20,TBX5,TGFB2,WNT11,WNT5A,ZFPM1	0.00079465,2.5661e-07,0.00032585,0.00024692,0.037337,0.019753,3.6748e-14,0.021738,0.0067341,0.00045536,0.0038702,0.011857,0.0091274,0.0025227,0.0032127,0.0048404,0.064711
GOCC_POSTSYNAPTIC_CYTOSKELETON	10	6	1.0276	0.020399	0.25614	3.0323e-05	0.222571	0.199544	0.19935	0.0247301	0.222328	ACTB,ACTG1,CTTNBP2,ITPKA,NEFH,SPTBN2	0.0073333,5.4313e-05,1.9641e-11,4.3528e-06,4.1046e-08,2.7512e-10
GOBP_INNER_EAR_RECEPTOR_CELL_STEREOCILIUM_ORGANIZATION	33	25	0.53812	0.021792	0.13581	3.7328e-05	0.273988	0.239662	0.239407	0.0273988	0.273652	ADGRV1,CDH23,CECR2,CLRN1,CLRN2,GRXCR1,GRXCR2,IFT27,IFT88,LHFPL5,MKS1,MYO7A,PDZD7,PLS1,SCRIB,SDC4,SEC24B,SLC9A3R1,SOD1,TRIOBP,TRIP11,TSKU,TTC8,USH1C,USH1G	2.422e-10,0.00024258,0.02924,2.2862e-05,0.036164,0.033627,0.013499,0.035069,3.0069e-06,0.0074843,9.0518e-08,0.026011,0.073612,0.010596,1.1538e-08,1.7779e-05,0.062468,0.013453,6.4706e-09,0.010231,0.0027209,8.2769e-11,4.2269e-07,0.069317,0.02119
GOBP_NEGATIVE_REGULATION_OF_ENDOPLASMIC_RETICULUM_UNFOLDED_PROTEIN_RESPONSE	14	9	0.82455	0.020046	0.21008	4.3639e-05	0.32031	0.274081	0.273764	0.0291191	0.319874	ABCA7,BFAR,DDRGK1,DNAJB9,HSPA5,NCK1,NCK2,PPP1R15B,UFL1	0.015744,0.00068993,0.0003189,0.001261,0.0053711,6.7332e-05,0.00054355,4.4629e-12,0.0071066
GOBP_REGULATION_OF_TRANSLATIONAL_INITIATION_BY_EIF2_ALPHA_PHOSPHORYLATION	11	11	0.78808	0.02118	0.20295	5.1861e-05	0.38066	0.316596	0.316206	0.0300155	0.380089	DNAJC3,EIF2AK1,EIF2AK2,EIF2AK3,EIF2AK4,FECH,NCK1,NCK2,NPM1,PPP1R15B,TMED2	0.007558,0.0046414,0.00015571,0.079341,0.0005749,0.0023489,6.7332e-05,0.00054355,0.0038025,4.4629e-12,0.00057271
GOBP_POSITIVE_REGULATION_OF_NOTCH_SIGNALING_PATHWAY	48	36	0.40023	0.019442	0.10323	5.3161e-05	0.390202	0.323087	0.322655	0.0300155	0.389564	AAK1,ASCL1,BMP2K,CNTN6,DLL1,DLL4,ENHO,EPN2,FGF10,GATA5,GSX2,IL6ST,JAG1,JAG2,KIT,LFNG,MFNG,NOS3,NOTCH1,PDCD10,POGLUT1,PRKCI,RFNG,ROBO1,ROBO2,SLC35C2,SRC,STAT3,TGFB2,TM2D3,TP63,TSPAN14,TSPAN5,WNT1,YAP1,ZMIZ1	0.0071666,0.0015222,0.031983,7.991e-05,1.3759e-05,1.0512e-06,1.2571e-08,5e-10,0.010515,0.062544,2.0453e-08,0.0027154,0.00012377,0.017128,0.0022831,3.3908e-05,0.087347,7.8384e-06,0.011638,1.9107e-08,0.073303,0.033731,0.0037574,1.1568e-09,1.53e-10,0.2359,0.0016762,0.00041029,0.0025227,0.0029186,0.0010378,7.0319e-05,0.053775,3.2149e-08,3.848e-05,0.0018596
GOBP_HEAD_DEVELOPMENT	792	657	0.11038	0.022433	0.028716	6.0915e-05	0.447116	0.360539	0.360032	0.0311627	0.446324	AATK,ABAT,ABL1,ACAT1,ACE,ACTB,ADCY1,ADGRG1,ADGRL2,ADGRL3,AGTPBP1,AHI1,AK8,AKIRIN2,AKNA,AKT3,ALDH1A2,ALDH1A3,ALK,AMIGO2,ANAPC7,ANP32B,ANXA3,APAF1,APLP1,APOD,APP,AQP1,ARCN1,ARHGAP35,ARID5B,ARL13B,ARNT2,ARRB2,ASCL1,ASPH,ASPM,ATF2,ATF5,ATG16L1,ATM,ATOH1,ATP1A2,ATP1B2,ATP2B1,ATP2B2,ATP2B4,ATP6V0D1,ATRN,ATXN1,AVPR1A,AXIN1,AXL,B2M,B3GNT5,B4GALT2,BAD,BAG3,BAIAP2,BARHL1,BASP1,BBS1,BBS2,BBS4,BBS7,BCAN,BCL11B,BCL2,BCL2L11,BCL2L2,BCR,BMI1,BMP2,BMP4,BMP5,BMP7,BMPR1A,BNIP3,BOK,BPTF,BRAF,BRCA2,BTBD3,BTG2,C12orf57,C21orf91,C2CD3,CA10,CADM1,CALM1,CALM2,CALM3,CASP2,CASP3,CASP5,CBS,CCDC14,CCDC141,CCDC39,CCDC85C,CCKAR,CCNG1,CD3E,CDC42,CDH1,CDH2,CDH22,CDK5,CDK5R2,CDK5RAP1,CDK5RAP2,CDK5RAP3,CDK6,CDON,CELSR2,CEND1,CEP120,CEP290,CFAP43,CHD5,CHD7,CHD8,CHRNB2,CKB,CLDN5,CLN5,CMA1,CNP,CNTN1,CNTN2,CNTN4,CNTN5,CNTNAP2,COL1A1,COL2A1,COL3A1,COL4A1,CORO1C,COX6B1,CREB1,CRISPLD1,CRISPLD2,CRK,CRKL,CSF1R,CSNK1D,CSNK1E,CSNK2A2,CSRNP1,CTNNA2,CTNNB1,CTNS,CTTNBP2,CX3CR1,CXCL12,CXCR4,DAB1,DAB2IP,DCLK1,DCLK2,DDX10,DHX37,DISC1,DKK1,DLC1,DLG4,DLG5,DLL1,DLX1,DLX2,DLX5,DLX6,DMBX1,DMRTA2,DNAH5,DNAJB1,DOCK7,DPCD,DRAXIN,DRD1,DRD2,DSCAML1,DTNBP1,DYNC2H1,DYNLL1,EFHC1,EGF,EGFR,EGR2,EIF2B5,ELAVL4,EML1,EMX1,EMX2,EN1,EN2,EPHA5,EPHA7,EPHB1,EPHB2,EPHB3,ERBB4,EXT1,EZH1,FAIM2,FANCC,FANCD2,FAT4,FBXO45,FBXW11,FCGR2B,FEZ1,FEZF1,FEZF2,FGF10,FGF2,FGF9,FGFR2,FLRT3,FLVCR1,FOXB1,FOXC1,FOXG1,FOXJ1,FOXP1,FOXP2,FOXR1,FPGS,FRS2,FUT1,FUT10,FYN,FZD1,FZD3,FZD4,GABRA5,GART,GAS8,GATA2,GBX2,GDF7,GHRH,GHRHR,GIT1,GIT2,GLI1,GLI2,GLI3,GLUD1,GNAI3,GNB4,GNPAT,GRHL2,GRID2,GRIN1,GRIN2A,GRIN2B,GRIN2C,GRIN2D,GSC,GSK3B,GSX1,GSX2,HDAC1,HERC1,HIF1A,HMX2,HMX3,HNF1B,HNRNPD,HOOK3,HOXB1,HOXB2,HOXB3,HPCA,HSPA5,HSPG2,HTR5A,HTR6,ID1,ID4,IER3IP1,IFT172,IGF1R,IGF2BP1,IHH,IL11RA,IMMP2L,INHBA,INHBB,IRS2,ISL1,ITGA8,ITGAM,ITGB1,KAT2A,KCNA1,KCNA2,KCNA3,KCNC1,KCNC2,KCNE1,KCNK3,KDM1A,KDM2B,KDM4B,KIF14,KIF27,KIRREL3,KLHL1,KNDC1,KRAS,LAMB1,LEF1,LHX1,LHX5,LHX6,LHX8,LIMK2,LMX1A,LPAR1,LRP2,LRP6,LRP8,LRRK2,MACROD2,MAFB,MAP1S,MAP2K1,MAPK1,MAPKAP1,MAS1,MAST1,MBD3,MBOAT7,MBP,MCPH1,MDGA1,MED1,MEIS1,MEIS2,MEIS3,MEN1,METTL14,METTL3,MFSD2A,MINK1,MKS1,MMP14,MNAT1,MSX1,MT3,MTPN,MYH3,MYO16,NAGLU,NANOS1,NCOA6,NCOR2,NCSTN,NDE1,NDEL1,NDNF,NDRG2,NDRG4,NDST1,NDUFS4,NES,NEURL1,NEUROD2,NEUROD6,NEUROG3,NF1,NF2,NFASC,NFIB,NHLH2,NIN,NIPBL,NKX2-1,NKX2-2,NLGN2,NME5,NNAT,NODAL,NOTCH1,NOTCH3,NPY,NR2E1,NR2F2,NRCAM,NRG3,NRGN,NRP1,NRP2,NSUN5,NTRK2,NUMB,NUMBL,OGDH,OLIG2,OSR2,OTP,OTX1,OTX2,OXCT1,OXTR,P2RY12,PADI2,PAFAH1B1,PAFAH1B2,PAFAH1B3,PAX2,PAX5,PAX6,PAX9,PBX1,PBX3,PBX4,PCDH18,PCM1,PCSK1,PDGFRA,PDSS2,PEX5,PFAS,PFKFB3,PGAP1,PHACTR1,PHGDH,PITPNM1,PITX1,PITX2,PLCB1,PLEKHA1,PLXNA1,PLXNA2,PLXNA4,PLXNB2,POMK,POU1F1,POU3F1,POU3F2,POU3F3,POU4F1,POU6F1,PPP1R9B,PPP3CA,PPP3CC,PPT1,PRDM13,PRICKLE1,PRKDC,PRKG1,PROX1,PSEN1,PSMG1,PTBP2,PTCH1,PTEN,PTPN11,PTPRG,PTPRS,PYGO2,RAB18,RAB3GAP1,RAC3,RAF1,RAN,RAPGEF2,RARA,RARB,RAX,RBBP4,RBPJ,RELN,RFX4,RGS2,RGS4,RGS7,ROBO1,ROBO2,ROGDI,RORA,RPGRIP1L,RRAS,RTN1,RTN3,RTN4,RTN4R,RTN4RL1,S100A1,S1PR1,SALL1,SBK1,SCN5A,SCRIB,SCT,SCTR,SCYL2,SDF4,SEC16A,SEC24B,SECISBP2,SEMA3A,SEMA3E,SEMA5A,SEMA6B,SEMA6D,SEMA7A,SERPINE2,SETD1A,SETD2,SEZ6,SFRP1,SFRP2,SGPL1,SHANK2,SHANK3,SHARPIN,SHH,SIN3A,SIRT2,SIX3,SKI,SKOR2,SLC17A7,SLC17A8,SLC1A1,SLC1A2,SLC23A1,SLC25A46,SLC32A1,SLC38A2,SLC4A10,SLC6A11,SLC6A3,SLC6A4,SLC7A11,SLC8A1,SLIT1,SLIT2,SLIT3,SLITRK5,SMAD1,SMG9,SMO,SNRPB,SOS1,SOX1,SOX6,SOX9,SPATA5,SPEF2,SPHK1,SPHK2,SPTBN2,SRC,SRD5A1,SRD5A2,SRR,SSBP3,SSTR2,SSTR3,SSTR4,STK36,STRA6,STXBP3,SUDS3,SUN1,SUN2,SYNE2,SYNGR3,SYNJ1,SYNJ2,SYT1,SZT2,TACC1,TACC2,TACC3,TAL2,TBR1,TBX1,TBX19,TBX3,TCTN1,TFAP2D,TGFB3,TGFBR2,TH,TMEM108,TMEM14B,TNR,TOX,TP53,TRA2B,TRABD2A,TRAPPC9,TSC1,TSKU,TSPAN2,TTBK2,TTC8,TTLL1,TUBA1A,TUBB2A,TUBB2B,TUBGCP2,TULP3,TWSG1,TYRO3,TYROBP,UBA6,UBB,UBE3A,UCHL5,UFC1,UGP2,UNC5C,UNCX,UQCRQ,VAX1,VAX2,VPS51,WDR11,WDR37,WDR47,WDR89,WLS,WNT1,WNT2,WNT2B,WNT3,WNT4,WNT5A,WNT7A,WNT7B,WNT9B,WRN,XAB2,XRCC1,XRCC5,XRN2,YWHAE,YWHAH,YWHAQ,ZDHHC16,ZEB1,ZFHX2,ZFHX3,ZIC1,ZIC2,ZMIZ1,ZNF148,ZNF335,ZNF365,ZNF430	0.049838,0.022033,0.0069252,0.053302,0.00092013,0.0073333,6.6785e-05,0.0042715,0.021905,5.9181e-08,0.0072432,0.033031,0.0084853,4.0822e-11,0.01229,7.1764e-08,0.090013,0.070673,4.2264e-11,0.025742,0.00037905,0.0017956,0.046493,0.0080064,0.033807,0.0078514,0.0011916,0.0027684,0.0036559,0.0031446,7.3212e-07,4.2255e-08,0.0082918,0.046318,0.0015222,0.0022997,0.0031995,0.0022394,0.027168,0.10094,0.011627,0.00067096,0.00075816,0.00020655,0.001237,0.00044999,0.028316,0.00019441,0.011753,2.5731e-17,0.062671,0.0010839,0.02311,0.026203,0.00056188,8.2869e-05,0.028005,0.010219,5.0934e-05,0.0078803,0.0028393,2.7752e-06,0.003137,0.015831,3.3015e-06,0.0089964,0.014341,0.00078219,0.00071682,0.00016229,0.00094966,0.0029757,0.021297,0.055304,0.032491,0.016633,0.001574,2.9536e-08,0.00017948,0.013184,0.0035997,0.00011067,0.13817,0.062651,0.033814,0.088026,0.00028581,6.3629e-06,0.00030252,0.0086271,0.00013899,0.0083422,0.001832,0.0021222,0.00086451,0.008464,1.7536e-06,4.6928e-06,8.6022e-08,0.0064799,0.036266,0.01684,0.042258,0.010185,0.0034052,2.3824e-06,0.0044761,0.00034843,0.018783,0.02752,0.0066494,0.00014613,9.1067e-05,0.012103,0.018935,0.020908,3.4906e-05,0.055679,0.00081608,0.0010222,0.0053534,9.2349e-05,1.3777e-05,5e-10,0.0082662,0.0074868,0.010654,0.000511,0.10321,5.6243e-06,2.8607e-18,3.7306e-09,0.00036396,0.0024682,1.7535e-05,0.0002203,8.6912e-05,1.2727e-06,1.4986e-06,0.02118,0.00077028,0.0038968,7.6382e-07,0.027746,0.0131,0.0048536,0.0010766,0.0001647,0.0015384,1.9864e-16,0.039559,0.01143,1.9641e-11,0.013879,0.028544,0.011541,1.257e-12,0.00017167,1.788e-10,0.031107,0.04776,0.13478,7.9916e-05,9.4396e-07,0.0007386,0.021647,0.073212,1.3759e-05,3.3324e-11,0.01007,0.019317,0.0078311,0.083261,0.057791,4.9724e-06,0.00053422,0.017856,1.2108e-05,0.0032948,0.01429,0.014682,7.5498e-05,8.8456e-05,0.00025178,0.0002097,0.0024791,0.26995,0.00023466,5.0616e-07,0.018476,2.8161e-05,0.00022286,0.0034062,0.014861,0.040074,0.0017514,1.9623e-07,5.0768e-08,3.3897e-05,0.00090272,0.011045,3.0652e-15,6.844e-09,0.0089135,0.039148,0.0070998,0.015471,0.043002,0.00051825,0.025104,0.0031167,7.3717e-06,0.014718,0.015642,0.010515,0.0011758,0.034513,0.0014301,0.00304,0.0036492,0.017997,0.018596,1.5195e-05,0.045886,5.6141e-09,2.5668e-07,5.519e-06,0.0039108,0.0016674,5.8018e-05,0.00039903,1.1845e-05,0.045725,0.0095393,0.020609,0.0013557,4.3847e-07,0.0029619,0.072663,9.2688e-07,0.0029681,0.045184,0.0055444,0.0088319,0.0006651,0.00066643,0.021108,0.0011884,0.0014512,3.3052e-06,0.013584,0.041163,0.004233,7.6744e-17,0.0013476,5.5549e-06,5.6842e-05,0.043799,0.0020796,0.14934,7.3772e-05,0.00095131,2.0453e-08,0.0022457,0.0048921,0.027038,0.0052139,0.0052139,0.00078115,0.068994,0.077091,8.5467e-05,0.00084208,0.0026261,0.027167,0.0053711,0.0014369,0.0053534,0.0027416,0.035825,0.0060104,1.7745e-06,0.00015288,1.9223e-08,0.0071348,0.10293,1.0901e-06,9.6085e-07,5.9698e-05,0.0023613,0.0080041,0.037337,0.0089161,0.043578,0.0092224,0.032126,0.00072631,0.04533,0.043686,0.0012109,0.023927,0.023167,0.00031209,0.060742,0.011174,0.0090445,0.031275,0.0080933,2.0862e-10,0.0042826,0.0009843,0.080503,0.0037872,0.0063233,0.0092728,0.0013497,1.1093e-07,2.0535e-08,0.0082337,0.012906,0.011899,0.019817,3.176e-05,1.2396e-07,0.0079483,1.2011e-10,0.042546,0.00015448,0.010091,0.024325,1.1586e-05,2.2592e-05,8.6501e-06,0.023208,0.11555,3.2002e-06,0.032564,0.00038394,2.075e-05,0.010378,2.9667e-09,0.053288,0.00085252,0.0073271,0.026358,0.0041508,0.0074221,9.0518e-08,0.055143,0.0017716,0.0024938,0.14892,0.031323,0.032911,1.2204e-09,3.4393e-06,0.058822,8.7062e-05,0.00038119,0.0010304,7.7528e-05,0.073236,0.0010275,1.362e-05,7.3162e-08,0.07456,7.0826e-05,0.0021957,0.0010296,0.062319,0.00074888,0.001,0.00050946,7.0403e-12,6.8458e-10,2.033e-08,0.0024526,0.003276,0.0042683,0.010996,0.16098,0.00021501,1.1237e-06,0.025643,0.06459,0.011638,0.003483,0.015454,0.0039657,0.013764,6.1492e-06,4.3815e-07,1.959e-13,6.787e-07,0.014335,0.013328,0.0060465,0.0014925,0.088079,0.044546,0.032521,0.0092754,4.7857e-05,9.4038e-06,0.0054658,0.011827,0.010189,0.0012041,0.02235,0.0078629,0.00044094,0.10727,0.079453,0.0041207,0.0082472,3.796e-06,0.00031287,2.1493e-05,0.0056996,0.091601,0.0019609,0.00060092,1.0241e-05,0.024417,0.077077,0.018367,3.0509e-05,0.0035514,9.6574e-09,0.037283,0.0080279,0.018974,0.0016369,2.1945e-07,0.030972,0.0014004,0.00067631,9.8102e-11,2.0981e-07,0.040554,0.0067561,0.00016618,5.3091e-05,0.0002236,0.089405,0.029088,0.017823,6.9504e-05,0.02809,0.0038564,0.038696,1.404e-07,0.0012444,1.7574e-12,0.0033684,0.028978,0.0030625,0.00012998,0.00053942,3.0698e-06,0.00017348,2.2877e-05,4.0164e-05,0.00044987,0.021642,0.086616,0.0089266,0.0030046,0.077378,1.4238e-05,2.3391e-05,2.6643e-06,0.087266,0.00079638,0.0004495,4.1535e-05,2.5823e-05,5.4087e-06,0.10479,6.0875e-07,1.1568e-09,1.53e-10,0.10263,1.0547e-14,0.010747,0.00055402,2.7517e-12,0.0070334,0.00011391,0.0067496,2.1986e-06,0.10225,0.056588,0.076439,7.6112e-06,7.2247e-06,1.1538e-08,0.015566,0.012263,0.078171,0.018745,0.018664,0.062468,0.042798,0.0001358,0.0045342,0.0032964,2.427e-09,0.014738,0.049329,0.057038,0.032021,4.7239e-06,0.0052142,0.0018969,0.0060146,0.0053146,0.00010749,3.4715e-07,0.00070935,0.028513,0.065921,0.048174,3.3621e-08,0.00035372,3.6398e-08,0.00048247,0.0038666,0.0096626,0.0013848,0.0025359,0.00643,6.6486e-13,0.0024152,0.007728,0.029204,0.0028361,0.016573,0.0038323,0.00073944,2.2822e-06,1.3896e-07,1.6698e-06,0.0089336,0.11175,0.021192,0.00045536,0.012314,0.0075331,0.0017977,5.2482e-07,0.07791,0.0022932,0.0035807,0.00050903,0.00046237,2.7512e-10,0.0016762,0.0014959,0.0034467,4.0328e-06,4.8167e-05,0.015352,0.064771,0.0019063,0.016251,0.0052935,0.00098719,0.0089373,1.954e-06,0.00045221,0.00031211,0.11371,0.028941,1.2968e-05,0.002488,0.0045788,0.0013135,4.4477e-06,4.3795e-06,0.0061092,0.0023134,0.052779,0.014985,0.0085319,1.4449e-05,0.001654,0.10169,0.011653,0.0063524,6.2968e-08,0.023854,1.8598e-06,0.00011224,0.00050218,0.0046535,0.022671,0.0028969,0.0006689,8.2769e-11,4.0761e-07,0.097905,4.2269e-07,0.0044637,0.0052078,0.015818,0.10946,0.065947,0.014172,3.3427e-07,0.0035946,0.0017027,0.017634,0.042934,0.022286,1.6605e-06,0.13564,3.1268e-06,0.00090176,0.0015328,0.0051871,4.1638e-06,0.10023,0.026721,0.078533,0.0012086,0.0098346,0.00959,0.00083692,3.2149e-08,0.010297,0.00025065,0.011837,0.0030001,0.0048404,0.023531,0.003948,0.001785,0.11982,0.03914,5.1286e-06,0.0030295,0.031098,5.9208e-06,0.010063,0.015345,0.00011608,0.010044,0.00013132,0.00027085,1.3786e-05,3.3766e-05,0.0018596,0.0003444,0.10119,1.2408e-11,0.009102
GOBP_HEART_VALVE_MORPHOGENESIS	60	47	0.3362	0.018654	0.087715	6.3684e-05	0.467441	0.373405	0.372846	0.0311627	0.466549	ACVR1,ADAMTS9,AXIN2,BMP2,BMP4,BMPR1A,BMPR2,CDH11,DCHS1,DLL4,FGFRL1,GATA5,HEY2,HEYL,JAG1,MDM2,MDM4,MTOR,NFATC1,NKX2-5,NOS3,NOTCH1,NOTCH2,NPPA,OLFM1,RB1,ROBO1,ROBO2,ROCK1,ROCK2,SLIT2,SLIT3,SMAD2,SMAD4,SMAD6,SNAI1,SNAI2,SOX4,SOX9,STRA6,TBX20,TBX5,TGFB1,TGFB2,TGFBR2,TWIST1,ZFPM1	0.00079465,0.0058326,0.002207,0.021297,0.055304,0.001574,0.00032585,1.1921e-10,0.052049,1.0512e-06,0.0017418,0.062544,0.00024692,0.0027362,0.00012377,0.019753,3.6748e-14,0.0025628,0.0017369,0.021738,7.8384e-06,0.011638,0.0067341,0.030697,0.0099196,0.023049,1.1568e-09,1.53e-10,0.020366,0.064811,1.3896e-07,1.6698e-06,0.002872,0.0045461,0.0072467,0.029974,0.026725,0.0038702,0.07791,0.0052935,0.011857,0.0091274,8.9809e-05,0.0025227,0.011653,0.0058641,0.064711
GOBP_REGULATION_OF_PERK_MEDIATED_UNFOLDED_PROTEIN_RESPONSE	11	9	0.7931	0.019281	0.21176	9.0557e-05	0.664688	0.485582	0.484882	0.041543	0.66333	ABCA7,AGR2,BOK,HSPA5,NCK1,NCK2,PPP1R15B,PTPN2,TMEM33	0.015744,0.0046732,0.00017948,0.0053711,6.7332e-05,0.00054355,4.4629e-12,5.445e-05,0.0005163
GOBP_POSTSYNAPTIC_DENSITY_ASSEMBLY	22	19	0.62238	0.021977	0.16706	9.8e-05	0.71932	0.512934	0.512169	0.0418258	0.717752	C1QL2,C1QL3,CRIPT,GRID2,IL1RAP,LRFN4,LRRC4B,LRRTM2,NLGN2,NPTX1,NRXN1,NRXN2,NTRK3,PTEN,PTK2B,PTPRD,PTPRS,SHANK3,SLITRK3	0.0020078,0.00016423,0.03959,7.6744e-17,0.0024758,3.2407e-11,1.5744e-05,0.003803,0.00021501,5.0505e-05,5.4695e-26,0.0017324,1.5331e-05,3.0698e-06,3.1299e-05,2.5416e-17,4.0164e-05,3.4715e-07,0.0033925
GOBP_CEREBELLAR_CORTEX_MORPHOGENESIS	34	27	0.53136	0.022361	0.14308	0.00010257	0.752864	0.529002	0.52818	0.0418258	0.75112	AGTPBP1,CDK5,CEND1,DLL1,FAIM2,GLI1,GLI2,GRID2,HERC1,KIF14,KNDC1,LHX1,LHX5,MAP2K1,MTPN,PROX1,PTPN11,RORA,SERPINE2,SKOR2,SLC25A46,SMO,SPTBN2,TTLL1,TUBA1A,WNT7A,ZNF365	0.0072432,0.00034843,0.020908,1.3759e-05,0.039148,0.00066643,0.021108,7.6744e-17,0.0048921,0.031275,0.0009843,0.0092728,0.0013497,0.010091,0.031323,0.0033684,0.00017348,1.0547e-14,0.057038,3.6398e-08,0.00643,0.00045536,2.7512e-10,0.0044637,0.0052078,0.023531,1.2408e-11
GOBP_POSTSYNAPTIC_SPECIALIZATION_ASSEMBLY	27	24	0.56155	0.022282	0.15227	0.00011364	0.834118	0.565763	0.564874	0.0439009	0.832072	C1QL2,C1QL3,CRIPT,CRK,CRKL,GAP43,GRID2,IL1RAP,LRFN4,LRRC4B,LRRTM2,NLGN2,NPTX1,NRXN1,NRXN2,NTNG2,NTRK3,PTEN,PTK2B,PTPRD,PTPRS,SHANK3,SLITRK3,SPTBN2	0.0020078,0.00016423,0.03959,7.6382e-07,0.027746,5.7081e-05,7.6744e-17,0.0024758,3.2407e-11,1.5744e-05,0.003803,0.00021501,5.0505e-05,5.4695e-26,0.0017324,0.012586,1.5331e-05,3.0698e-06,3.1299e-05,2.5416e-17,4.0164e-05,3.4715e-07,0.0033925,2.7512e-10
GOBP_CENTRAL_NERVOUS_SYSTEM_NEURON_DIFFERENTIATION	170	149	0.22328	0.021984	0.062466	0.00017625	1	0.72577	0.72485	0.0646837	1	ADARB1,AGBL4,AGTPBP1,ARHGAP35,ASCL1,B2M,B4GALT5,B4GALT6,BCL11B,BMPR1A,BMPR1B,BTG2,C12orf57,C21orf91,CDH11,CDK5,CEND1,CHD5,CHRNB2,CLN8,CNTN2,CSF1R,DBX1,DCC,DCLK1,DCLK2,DISC1,DLL4,DLX1,DLX2,DMRT3,DRAXIN,DRD1,DRD2,DYNC2H1,ELAVL4,EMX1,EPHA4,EPHB1,EPHB2,EPHB3,EPHB6,FAIM2,FBXO45,FEZF2,FGFR2,FOXG1,FOXN4,GABRB1,GATA2,GBA2,GBX1,GBX2,GDF7,GIGYF2,GLI2,GLI3,GRID2,GSX1,GSX2,HERC1,HOXD10,HSP90AB1,ID4,IFT172,INHBA,ISL1,ISL2,KNDC1,LBX1,LEP,LHX1,LHX4,LHX5,LHX6,LHX8,LMO4,LMX1A,MAP2,MDGA1,MDGA2,MNX1,MTPN,MYCBP2,NDEL1,NDNF,NFIB,NHLH2,NIN,NKX2-1,NKX2-2,NKX6-1,NOVA2,NPY,NR2E1,NRP1,NRP2,NTRK2,OGDH,OLIG2,OLIG3,OTP,PAFAH1B1,PAX6,PEX5,PLXNA1,PLXNA4,POU4F1,PROX1,PSEN1,PTCH1,PTEN,RAC3,RAPGEF2,RORA,SCN1B,SCYL1,SCYL2,SCYL3,SECISBP2,SEMA3E,SHANK3,SHH,SIN3A,SKOR2,SLC25A46,SLC4A10,SLIT2,SMO,SOX1,SOX4,SPOCK1,SPTBN4,SZT2,TAOK1,TBR1,TBX20,TCTN1,TOX,TSKU,TTLL1,TULP3,UBB,UQCRQ,WDR47,WNT1,WNT7A,ZMIZ1,ZNF335	3.7935e-09,3.9962e-05,0.0072432,0.0031446,0.0015222,0.026203,0.05995,0.021589,0.014341,0.001574,0.00090393,0.062651,0.033814,0.088026,1.1921e-10,0.00034843,0.020908,0.0010222,1.3777e-05,0.0058118,5.6243e-06,0.0131,0.00077498,5.5937e-11,1.788e-10,0.031107,7.9916e-05,1.0512e-06,3.3324e-11,0.01007,0.022462,0.0032948,0.01429,0.014682,0.00025178,2.8161e-05,0.0034062,0.00035325,3.3897e-05,0.00090272,0.011045,0.1179,0.039148,0.00051825,0.015642,0.0014301,1.5195e-05,0.036194,7.961e-07,0.072663,0.00023084,0.0017588,9.2688e-07,0.0029681,1.4024e-12,0.021108,0.0011884,7.6744e-17,0.00095131,2.0453e-08,0.0048921,0.0078145,0.0025726,0.0060104,0.00015288,5.9698e-05,0.037337,7.3401e-07,0.0009843,0.00010017,0.00012038,0.0092728,0.0012526,0.0013497,1.1093e-07,2.0535e-08,0.055279,0.012906,0.018209,0.00038394,1.011e-06,0.068597,0.031323,0.00072128,0.073236,0.0010275,2.033e-08,0.0024526,0.003276,0.010996,0.16098,0.0082344,0.010589,0.015454,0.0039657,6.787e-07,0.014335,0.0060465,0.044546,0.032521,0.0065463,4.7857e-05,0.0078629,0.0082472,0.077077,0.0014004,9.8102e-11,0.089405,0.0033684,0.028978,0.00053942,3.0698e-06,0.0089266,1.4238e-05,1.0547e-14,0.0047488,0.00010564,0.078171,0.0087794,0.042798,0.0045342,3.4715e-07,0.028513,0.065921,3.6398e-08,0.00643,0.007728,1.3896e-07,0.00045536,0.0017977,0.0038702,2.4048e-11,0.020113,0.0045788,0.0058094,0.0023134,0.011857,1.4449e-05,0.00011224,8.2769e-11,0.0044637,0.014172,0.042934,0.0051871,0.0098346,3.2149e-08,0.023531,0.0018596,0.10119
GOBP_REGULATION_OF_ENDOPLASMIC_RETICULUM_UNFOLDED_PROTEIN_RESPONSE	28	20	0.51445	0.018637	0.14526	0.00019978	1	0.769276	0.768352	0.067461	1	ABCA7,AGR2,ATF6,BCL2L11,BFAR,BOK,COPS5,DAB2IP,DDRGK1,DNAJB9,ERN1,FICD,HSPA5,NCK1,NCK2,PIK3R1,PPP1R15B,PTPN2,TMEM33,UFL1	0.015744,0.0046732,0.011737,0.00071682,0.00068993,0.00017948,0.13977,0.00017167,0.0003189,0.001261,0.01123,0.00078924,0.0053711,6.7332e-05,0.00054355,5.3295e-05,4.4629e-12,5.445e-05,0.0005163,0.0071066
GOBP_CEREBELLAR_PURKINJE_CELL_LAYER_FORMATION	14	10	0.81103	0.020783	0.22991	0.00021049	1	0.786722	0.785777	0.067461	1	AGTPBP1,CEND1,FAIM2,HERC1,LHX1,LHX5,RORA,SKOR2,SLC25A46,TTLL1	0.0072432,0.020908,0.039148,0.0048921,0.0092728,0.0013497,1.0547e-14,3.6398e-08,0.00643,0.0044637
GOBP_CEREBELLAR_PURKINJE_CELL_LAYER_DEVELOPMENT	27	20	0.55848	0.020232	0.15837	0.00021139	1	0.788127	0.787139	0.067461	1	AGTPBP1,ARCN1,B4GALT2,CEND1,DLL1,FAIM2,HERC1,HSPA5,KIF14,KLHL1,LHX1,LHX5,NAGLU,RORA,SEZ6,SKOR2,SLC25A46,SPTBN2,TTLL1,UQCRQ	0.0072432,0.0036559,8.2869e-05,0.020908,1.3759e-05,0.039148,0.0048921,0.0053711,0.031275,0.0042826,0.0092728,0.0013497,3.4393e-06,1.0547e-14,0.0052142,3.6398e-08,0.00643,2.7512e-10,0.0044637,0.0051871
GOBP_DEVELOPMENT_OF_PRIMARY_FEMALE_SEXUAL_CHARACTERISTICS	104	96	0.26153	0.020706	0.074527	0.00022557	1	0.809074	0.808081	0.0689868	1	A2M,ACSBG1,ADAMTS1,ADCYAP1R1,AFP,AMH,ANG,ARID5B,ARRB2,ATM,BCL2,BCL2L1,BMPR1B,BRCA2,CASP2,CASP3,CCDC182,CEBPB,CGA,CSMD1,CTNNA1,DACH1,DMC1,DMRTA1,EIF2B2,EIF2B4,EIF2B5,EREG,ESR1,FANCG,FOXC1,FOXL2,FSHB,FSHR,FST,FZD4,GAS2,GDF9,GNRH1,GPR149,HSPA5,IDH1,IMMP2L,INHA,INHBA,INHBB,INSR,KDR,KIT,KITLG,LEP,LFNG,LHCGR,LHFPL2,LHX8,LHX9,MMP14,MMP19,MSH4,NOS3,NPPC,NPR2,NR2F2,NR5A1,NRIP1,NUP107,PDGFRA,PGR,PLEKHA1,PTPRN,PTX3,RETN,ROBO2,SCAPER,SFRP1,SGPL1,SIRT1,SLIT2,SLIT3,SMAD4,SOD1,SRC,STAT5B,TAF4,TNFAIP6,UBB,UBE3A,UMODL1,VEGFA,VGF,WNT4,WT1,ZFP42,ZFPM2,ZNF830,ZP3	0.011747,0.0014782,0.10461,0.00041945,0.059377,0.00012902,0.060261,7.3212e-07,0.046318,0.011627,0.00078219,0.024373,0.00090393,0.00011067,0.001832,0.0021222,0.0071999,0.0005894,3.7674e-05,1.3231000000000002e-25,0.0035131,0.0013145,8.0139e-07,4.4534e-05,0.090233,0.00028834,0.018476,0.0025558,3.6735e-07,0.00062948,0.018596,0.088041,0.012949,0.0073566,2.0565e-06,0.020609,0.00017215,0.0019609,0.038532,0.0024288,0.0053711,0.0023475,9.6085e-07,1.0419e-07,5.9698e-05,0.0023613,0.0014482,0.00084924,0.0022831,0.0032786,0.00012038,3.3908e-05,1.2496e-06,0.012035,2.0535e-08,0.0044373,0.055143,0.014317,3.7003e-05,7.8384e-06,0.070367,0.007654,0.013764,0.018597,8.0899e-06,0.078063,1.0241e-05,0.064783,0.030972,0.0018126,0.0069304,0.033079,1.53e-10,3.3779e-08,0.0018969,0.0053146,0.0025693,1.3896e-07,1.6698e-06,0.0045461,6.4706e-09,0.0016762,0.0019704,0.0093575,0.015614,0.042934,0.022286,0.011165,0.0028594,1.0656e-05,0.0030001,0.0028534,0.098072,1.1907e-11,1.7393e-06,0.032601
GOBP_CELLULAR_RESPONSE_TO_POTASSIUM_ION	13	12	0.6862	0.019261	0.19658	0.00024178	1	0.830496	0.82951	0.0695973	1	CACNA1H,CRHBP,CYP11B1,CYP11B2,DLG2,DLG4,KCNJ10,NEK7,NPTX1,SLC12A2,SOD1,STK39	7.1246e-10,0.0036613,0.0012933,0.060242,2.0934e-05,0.021647,0.0055153,0.0079574,5.0505e-05,0.0024512,6.4706e-09,0.00020255
GOBP_CELL_DIFFERENTIATION_IN_HINDBRAIN	21	16	0.639	0.020708	0.18333	0.00024653	1	0.836305	0.835293	0.0695973	1	AGTPBP1,CEND1,FAIM2,GATA2,GRID2,HERC1,KNDC1,LHX1,LHX5,MTPN,PROX1,RORA,SKOR2,SLC25A46,TTLL1,WNT7A	0.0072432,0.020908,0.039148,0.072663,7.6744e-17,0.0048921,0.0009843,0.0092728,0.0013497,0.031323,0.0033684,1.0547e-14,3.6398e-08,0.00643,0.0044637,0.023531
GOMF_INWARD_RECTIFIER_POTASSIUM_CHANNEL_ACTIVITY	27	24	0.55577	0.022053	0.16086	0.00027626	1	0.868405	0.867457	0.0751018	1	ABCC8,ABCC9,KCNE2,KCNH2,KCNH6,KCNH7,KCNJ1,KCNJ10,KCNJ11,KCNJ12,KCNJ13,KCNJ14,KCNJ15,KCNJ16,KCNJ2,KCNJ4,KCNJ5,KCNJ6,KCNJ9,KCNK1,KCNK6,KCNN1,KCNN2,KCNN3	0.0023941,9.5977e-05,0.0082052,5.3461e-06,1.4004e-06,2.6499e-05,0.041541,0.0055153,0.019091,0.0051612,5e-10,0.0071247,1.5886e-07,0.017597,0.00425,1.8799e-09,0.031171,0.0024532,0.0069924,0.0074034,0.017979,3.6386e-06,0.0072173,9.2997e-06
GOBP_CENTRAL_NERVOUS_SYSTEM_DEVELOPMENT	1020	853	0.086757	0.019956	0.025443	0.00032605	1	0.908699	0.907892	0.0854717	1	AATK,ABAT,ABCA2,ABL1,ACAT1,ACE,ACKR3,ACTB,ACTL6B,ADAM22,ADAM23,ADARB1,ADCY1,ADGRA2,ADGRG1,ADGRL2,ADGRL3,ADORA2A,AGBL4,AGTPBP1,AHI1,AK8,AKIRIN2,AKNA,AKT3,ALDH1A2,ALDH1A3,ALDH5A1,ALK,AMIGO2,ANAPC7,ANKLE2,ANP32B,ANXA3,APAF1,APLP1,APLP2,APOD,APP,AQP1,ARCN1,ARHGAP35,ARL13B,ARNT2,ARRB2,ARSB,ASCL1,ASIC2,ASPM,ATF2,ATF5,ATG16L1,ATM,ATN1,ATOH1,ATP1A2,ATP1B2,ATP2B1,ATP2B2,ATP2B4,ATP6V0D1,ATRN,ATXN1,AVPR1A,AXL,B2M,B3GNT5,B4GALT2,B4GALT5,B4GALT6,BAD,BAG3,BAIAP2,BARHL1,BASP1,BBS1,BBS2,BBS4,BBS7,BCAN,BCL11B,BCL2,BCL2L11,BCL2L2,BCR,BIN1,BMI1,BMP2,BMP4,BMP5,BMP7,BMPR1A,BMPR1B,BNIP3,BOK,BPGM,BPTF,BRCA2,BTBD3,BTD,BTG2,C12orf57,C1QA,C21orf91,C2CD3,C3,C5AR1,CA10,CADM1,CALM1,CALM2,CALM3,CAPG,CASP2,CASP3,CASP5,CBS,CCDC14,CCDC141,CCDC39,CCDC85C,CCKAR,CCNG1,CD320,CD3E,CDC42,CDH1,CDH11,CDH2,CDH22,CDK5,CDK5R2,CDK5RAP1,CDK5RAP2,CDK5RAP3,CDK6,CDKN2C,CDON,CELSR1,CELSR2,CEND1,CEP120,CEP290,CFAP43,CHD5,CHD7,CHD8,CHRD,CHRNB2,CHST8,CITED2,CKB,CLCF1,CLN5,CLN8,CLU,CLUAP1,CMA1,CNP,CNTF,CNTN1,CNTN2,CNTN4,CNTN5,CNTN6,CNTNAP1,CNTNAP2,COL2A1,COL3A1,COL4A1,CORO1C,COX6B1,CREB1,CRK,CRKL,CSF1R,CSNK1D,CSNK1E,CSNK2A2,CTNNA2,CTNNB1,CTNS,CTTNBP2,CX3CR1,CXCL12,CXCR4,CYP26C1,DAAM2,DAB1,DAB2IP,DBX1,DCC,DCLK1,DCLK2,DCTN1,DHX37,DISC1,DKK1,DLC1,DLG4,DLG5,DLL1,DLL4,DLX1,DLX2,DLX5,DMBX1,DMRT3,DMRTA2,DNAH5,DNAJB1,DNER,DOCK7,DPCD,DRAXIN,DRD1,DRD2,DRD3,DRGX,DSCAML1,DTNBP1,DUSP10,DUSP15,DYNC2H1,DYNLL1,EED,EFHC1,EGF,EGFR,EGR2,EIF2B1,EIF2B2,EIF2B3,EIF2B4,EIF2B5,ELAVL4,ELP3,EML1,EMX1,EMX2,EN1,EN2,EPHA4,EPHA5,EPHA7,EPHB1,EPHB2,EPHB3,EPHB6,ERBB4,ERCC2,EXT1,EZH1,FA2H,FAIM2,FANCC,FANCD2,FAT4,FBXO45,FBXW11,FCGR2B,FEZ1,FEZF1,FEZF2,FGF10,FGF2,FGF9,FGFR2,FOXB1,FOXC1,FOXG1,FOXJ1,FOXN4,FOXP1,FOXP2,FOXR1,FPGS,FRS2,FUT1,FUT10,FYN,FZD1,FZD3,FZD4,GABRA5,GABRB1,GAP43,GART,GAS8,GATA2,GBA2,GBX1,GBX2,GCM1,GDF11,GDF7,GDNF,GHRH,GHRHR,GIGYF2,GIT1,GIT2,GLI1,GLI2,GLI3,GLIS2,GLUD1,GNAI3,GNB4,GNPAT,GPR17,GRHL2,GRHL3,GRID2,GRIK1,GRIN1,GRIN2A,GRIN2B,GRIN2C,GRIN2D,GRN,GSC,GSK3B,GSN,GSTP1,GSX1,GSX2,HDAC1,HELT,HERC1,HIF1A,HMX2,HMX3,HNF1B,HNRNPD,HOOK3,HOXB1,HOXB2,HOXB3,HOXB8,HOXD10,HPCA,HPCAL4,HSP90AB1,HSPA5,HSPG2,HTR5A,HTR6,ID1,ID3,ID4,IER3IP1,IFT172,IGF1R,IGF2BP1,IL1B,IL33,IL34,IL6,IL6ST,IMMP2L,INHBA,INHBB,INTU,IRS2,ISL1,ISL2,ITGA8,ITGAM,ITGB1,JARID2,JRKL,KAT2A,KCNA1,KCNA2,KCNA3,KCNC1,KCNC2,KCNE1,KCNJ10,KCNK3,KDM1A,KDM2B,KDM4A,KDM4B,KIF14,KIF27,KIRREL3,KLHL1,KLK6,KNDC1,KRAS,LAMB1,LAMC3,LBX1,LDLR,LEF1,LEP,LHCGR,LHX1,LHX4,LHX5,LHX6,LHX8,LIF,LIG4,LMO4,LMX1A,LPAR1,LRP1,LRP2,LRP6,LRP8,LRRK2,LSR,LYN,MACROD2,MAFB,MAG,MAL,MAP1S,MAP2,MAP2K1,MAPK1,MAPKAP1,MARCKS,MARCKSL1,MAS1,MAST1,MBD3,MBOAT7,MBP,MCPH1,MDGA1,MDGA2,MED1,MEIS1,MEIS2,MEIS3,MEN1,METTL14,METTL3,MFSD2A,MINK1,MNAT1,MNX1,MOBP,MPST,MSI1,MSI2,MSX1,MT1X,MT3,MTF1,MTOR,MTPN,MXRA8,MYCBP2,MYCN,MYO16,MYRF,NAGLU,NANOS1,NAV2,NCKAP1,NCOA6,NCOR2,NCSTN,NDE1,NDEL1,NDN,NDNF,NDRG2,NDRG4,NDST1,NDUFS4,NES,NEURL1,NEUROD2,NEUROD6,NEUROG3,NF1,NF2,NFASC,NFIB,NGFR,NHEJ1,NHLH1,NHLH2,NIN,NIPBL,NKX2-1,NKX2-2,NKX6-1,NKX6-2,NLGN2,NME5,NMUR2,NNAT,NODAL,NOTCH1,NOTCH3,NOVA2,NPAS1,NPAS2,NPTX1,NPY,NR1D1,NR2E1,NR2F2,NR3C1,NRCAM,NRG3,NRGN,NRP1,NRP2,NRROS,NSUN5,NTRK2,NTRK3,NUMB,NUMBL,OGDH,OLIG1,OLIG2,OLIG3,OPALIN,OTP,OTX1,OTX2,OXCT1,OXTR,P2RY12,PADI2,PAFAH1B1,PAFAH1B2,PAFAH1B3,PAX2,PAX5,PAX6,PBX1,PBX3,PBX4,PCDH18,PCM1,PCSK1,PDGFC,PDSS2,PDX1,PEX5,PFKFB3,PGAP1,PHACTR1,PHGDH,PIAS4,PITPNM1,PITX1,PITX2,PKD1,PKD2,PLCB1,PLXDC1,PLXNA1,PLXNA2,PLXNA4,PLXNB2,POMK,POU1F1,POU3F1,POU3F2,POU3F3,POU4F1,POU6F1,POU6F2,PPP1R17,PPP1R9B,PPP3CA,PPP3CC,PPT1,PRDM13,PRDM8,PRKDC,PRKG1,PRMT5,PROX1,PRPF19,PSEN1,PSMG1,PSPN,PTBP2,PTCH1,PTEN,PTN,PTPN11,PTPRG,PTPRS,PTS,PYGO2,RAB18,RAB3GAP1,RAC3,RAN,RAPGEF2,RARA,RARB,RAX,RBBP4,RBPJ,RECK,RELN,RFX4,RFX8,RGS2,RGS4,RGS7,RHEB,RNF103,ROBO1,ROBO2,ROGDI,ROR1,ROR2,RORA,RPGRIP1L,RTN1,RTN3,RTN4,RTN4R,RTN4RL1,S100A1,S100A8,S100A9,S100B,S1PR1,SALL1,SBK1,SCIN,SCN1B,SCN5A,SCRIB,SCT,SCTR,SCYL1,SCYL2,SCYL3,SDF4,SEC16A,SEC24B,SECISBP2,SEMA3A,SEMA3E,SEMA5A,SEMA6B,SEMA6D,SEMA7A,SERPINE2,SERPINI1,SETD1A,SETD2,SEZ6,SFRP1,SFRP2,SH3GL1,SH3GL2,SH3GL3,SHANK2,SHANK3,SHARPIN,SHC3,SHH,SIN3A,SIRT2,SIX1,SIX3,SKI,SKOR2,SLC17A7,SLC17A8,SLC1A1,SLC1A2,SLC23A1,SLC25A46,SLC32A1,SLC38A2,SLC45A3,SLC4A10,SLC6A11,SLC6A3,SLC6A4,SLC7A11,SLC8A1,SLC8A3,SLIT1,SLIT2,SLIT3,SLITRK5,SMAD1,SMG9,SMO,SNRPB,SNTG2,SOS1,SOX1,SOX11,SOX12,SOX13,SOX4,SOX6,SOX8,SOX9,SPATA5,SPEF2,SPHK1,SPHK2,SPINK5,SPOCK1,SPTBN1,SPTBN2,SPTBN4,SRC,SRD5A1,SRD5A2,SRR,SSBP3,SSTR2,SSTR3,SSTR4,STAT3,STK3,STK36,STK4,STXBP3,SUDS3,SUN1,SUN2,SUZ12,SYNE2,SYNGR3,SYNJ1,SYNJ2,SYT1,SZT2,TACC1,TACC2,TACC3,TAGLN3,TAL2,TAOK1,TBR1,TBX1,TBX19,TBX20,TBX3,TCTN1,TENM4,TFAP2A,TFAP2D,TGFB1,TGFBR2,TH,THOC6,TIMP4,TLR2,TLR4,TMEM108,TMEM14B,TNFRSF1B,TNFRSF21,TNR,TOX,TP53,TP73,TPP1,TRA2B,TRAPPC9,TREM2,TRPC4,TRPV1,TSC1,TSKU,TSPAN2,TTBK2,TTC8,TTLL1,TTPA,TUBA1A,TUBB2A,TUBB2B,TUBGCP2,TULP3,TWSG1,TYRO3,TYROBP,UBA6,UBB,UBE3A,UCHL5,UFC1,UGP2,UGT8,UNC5C,UNCX,UQCRQ,VAX1,VAX2,VIM,VIT,VLDLR,VPS13B,VPS51,VPS54,VSTM5,WASF3,WDR1,WDR37,WDR47,WDR89,WLS,WNT1,WNT2,WNT2B,WNT3,WNT4,WNT5A,WNT7A,WNT7B,WNT9B,WRN,WWP1,XAB2,XRCC1,XRCC5,XRN2,YWHAE,YWHAH,YWHAQ,ZBTB16,ZDHHC16,ZEB1,ZFHX2,ZFHX3,ZIC1,ZIC2,ZIC4,ZIC5,ZMIZ1,ZNF148,ZNF335,ZNF365,ZNF430,ZNF488,ZNF76,ZPR1	0.049838,0.022033,0.00049239,0.0069252,0.053302,0.00092013,0.011293,0.0073333,0.00032291,0.00010105,4.1867e-05,3.7935e-09,6.6785e-05,0.035064,0.0042715,0.021905,5.9181e-08,0.068171,3.9962e-05,0.0072432,0.033031,0.0084853,4.0822e-11,0.01229,7.1764e-08,0.090013,0.070673,0.019728,4.2264e-11,0.025742,0.00037905,0.0049534,0.0017956,0.046493,0.0080064,0.033807,0.029121,0.0078514,0.0011916,0.0027684,0.0036559,0.0031446,4.2255e-08,0.0082918,0.046318,0.0095107,0.0015222,1.2041e-13,0.0031995,0.0022394,0.027168,0.10094,0.011627,0.033814,0.00067096,0.00075816,0.00020655,0.001237,0.00044999,0.028316,0.00019441,0.011753,2.5731e-17,0.062671,0.02311,0.026203,0.00056188,8.2869e-05,0.05995,0.021589,0.028005,0.010219,5.0934e-05,0.0078803,0.0028393,2.7752e-06,0.003137,0.015831,3.3015e-06,0.0089964,0.014341,0.00078219,0.00071682,0.00016229,0.00094966,0.0031502,0.0029757,0.021297,0.055304,0.032491,0.016633,0.001574,0.00090393,2.9536e-08,0.00017948,0.042566,0.013184,0.00011067,0.13817,0.012393,0.062651,0.033814,0.010671,0.088026,0.00028581,0.013887,0.03404,6.3629e-06,0.00030252,0.0086271,0.00013899,0.0083422,0.00096986,0.001832,0.0021222,0.00086451,0.008464,1.7536e-06,4.6928e-06,8.6022e-08,0.0064799,0.036266,0.01684,0.046334,0.042258,0.010185,0.0034052,1.1921e-10,2.3824e-06,0.0044761,0.00034843,0.018783,0.02752,0.0066494,0.00014613,9.1067e-05,0.12945,0.012103,0.00022474,0.018935,0.020908,3.4906e-05,0.055679,0.00081608,0.0010222,0.0053534,9.2349e-05,0.029801,1.3777e-05,0.0010182,0.010602,5e-10,0.00058297,0.0074868,0.0058118,0.0017357,7.7826e-07,0.010654,0.000511,0.045696,0.10321,5.6243e-06,2.8607e-18,3.7306e-09,7.991e-05,0.00086595,0.00036396,1.7535e-05,0.0002203,8.6912e-05,1.2727e-06,1.4986e-06,0.02118,7.6382e-07,0.027746,0.0131,0.0048536,0.0010766,0.0001647,1.9864e-16,0.039559,0.01143,1.9641e-11,0.013879,0.028544,0.011541,0.00046532,0.038812,1.257e-12,0.00017167,0.00077498,5.5937e-11,1.788e-10,0.031107,0.033379,0.13478,7.9916e-05,9.4396e-07,0.0007386,0.021647,0.073212,1.3759e-05,1.0512e-06,3.3324e-11,0.01007,0.019317,0.083261,0.022462,0.057791,4.9724e-06,0.00053422,1.5108e-05,0.017856,1.2108e-05,0.0032948,0.01429,0.014682,0.0049383,0.0035676,7.5498e-05,8.8456e-05,1.1777e-05,0.0003087,0.00025178,0.0002097,0.0029764,0.0024791,0.26995,0.00023466,5.0616e-07,0.0011147,0.090233,0.086393,0.00028834,0.018476,2.8161e-05,0.033068,0.00022286,0.0034062,0.014861,0.040074,0.0017514,0.00035325,1.9623e-07,5.0768e-08,3.3897e-05,0.00090272,0.011045,0.1179,3.0652e-15,0.038782,6.844e-09,0.0089135,0.035488,0.039148,0.0070998,0.015471,0.043002,0.00051825,0.025104,0.0031167,7.3717e-06,0.014718,0.015642,0.010515,0.0011758,0.034513,0.0014301,0.017997,0.018596,1.5195e-05,0.045886,0.036194,5.6141e-09,2.5668e-07,5.519e-06,0.0039108,0.0016674,5.8018e-05,0.00039903,1.1845e-05,0.045725,0.0095393,0.020609,0.0013557,7.961e-07,5.7081e-05,4.3847e-07,0.0029619,0.072663,0.00023084,0.0017588,9.2688e-07,0.047606,0.016857,0.0029681,0.00067416,0.045184,0.0055444,1.4024e-12,0.0088319,0.0006651,0.00066643,0.021108,0.0011884,3.3918e-06,0.0014512,3.3052e-06,0.013584,0.041163,0.00048939,0.004233,0.0018517,7.6744e-17,0.0075362,0.0013476,5.5549e-06,5.6842e-05,0.043799,0.0020796,0.023528,0.14934,7.3772e-05,0.0015551,0.00030748,0.00095131,2.0453e-08,0.0022457,0.028599,0.0048921,0.027038,0.0052139,0.0052139,0.00078115,0.068994,0.077091,8.5467e-05,0.00084208,0.0026261,0.0020112,0.0078145,0.027167,0.022402,0.0025726,0.0053711,0.0014369,0.0053534,0.0027416,0.035825,0.039054,0.0060104,1.7745e-06,0.00015288,1.9223e-08,0.0071348,0.045802,0.00092379,0.00024671,0.011106,0.0027154,9.6085e-07,5.9698e-05,0.0023613,0.00047756,0.0080041,0.037337,7.3401e-07,0.0089161,0.043578,0.0092224,0.01663,0.034734,0.032126,0.00072631,0.04533,0.043686,0.0012109,0.023927,0.023167,0.0055153,0.00031209,0.060742,0.011174,1.231e-07,0.0090445,0.031275,0.0080933,2.0862e-10,0.0042826,0.10399,0.0009843,0.080503,0.0037872,0.00072613,0.00010017,0.0025789,0.0063233,0.00012038,1.2496e-06,0.0092728,0.0012526,0.0013497,1.1093e-07,2.0535e-08,0.00029924,0.0018148,0.055279,0.012906,0.011899,0.045796,0.019817,3.176e-05,1.2396e-07,0.0079483,0.048072,0.00021878,1.2011e-10,0.042546,0.033384,0.019505,0.00015448,0.018209,0.010091,0.024325,1.1586e-05,1.5841e-05,0.0070027,2.2592e-05,8.6501e-06,0.023208,0.11555,3.2002e-06,0.032564,0.00038394,1.011e-06,2.075e-05,0.010378,2.9667e-09,0.053288,0.00085252,0.0073271,0.026358,0.0041508,0.0074221,0.0017716,0.068597,0.023845,0.00029947,0.01791,2.8501e-11,0.0024938,0.050285,0.14892,0.0099244,0.0025628,0.031323,0.011852,0.00072128,0.084122,1.2204e-09,1.1246e-05,3.4393e-06,0.058822,0.00041891,0.00067317,8.7062e-05,0.00038119,0.0010304,7.7528e-05,0.073236,0.070017,0.0010275,1.362e-05,7.3162e-08,0.07456,7.0826e-05,0.0021957,0.0010296,0.062319,0.00074888,0.001,0.00050946,7.0403e-12,6.8458e-10,2.033e-08,0.023063,0.082741,0.016212,0.0024526,0.003276,0.0042683,0.010996,0.16098,0.0082344,0.099137,0.00021501,1.1237e-06,1.5066e-05,0.025643,0.06459,0.011638,0.003483,0.010589,0.0020118,0.021244,5.0505e-05,0.015454,0.00055211,0.0039657,0.013764,0.00014024,6.1492e-06,4.3815e-07,1.959e-13,6.787e-07,0.014335,0.030981,0.013328,0.0060465,1.5331e-05,0.0014925,0.088079,0.044546,0.028594,0.032521,0.0065463,0.013393,4.7857e-05,9.4038e-06,0.0054658,0.011827,0.010189,0.0012041,0.02235,0.0078629,0.00044094,0.10727,0.079453,0.0041207,0.0082472,0.00031287,2.1493e-05,0.0056996,0.091601,0.0019609,0.00060092,0.001188,0.024417,0.010803,0.077077,3.0509e-05,0.0035514,9.6574e-09,0.037283,0.030562,0.0080279,0.018974,0.0016369,0.02218,0.017187,2.1945e-07,2.0972e-07,0.0014004,0.00067631,9.8102e-11,2.0981e-07,0.040554,0.0067561,0.00016618,5.3091e-05,0.0002236,0.089405,0.029088,0.023914,0.0029129,0.017823,6.9504e-05,0.02809,0.0038564,0.038696,1.9457e-05,0.0012444,1.7574e-12,0.026369,0.0033684,0.055089,0.028978,0.0030625,0.036425,0.00012998,0.00053942,3.0698e-06,4.1633e-14,0.00017348,2.2877e-05,4.0164e-05,0.011248,0.00044987,0.021642,0.086616,0.0089266,0.077378,1.4238e-05,2.3391e-05,2.6643e-06,0.087266,0.00079638,0.0004495,5.2758e-05,4.1535e-05,2.5823e-05,0.016437,5.4087e-06,0.10479,6.0875e-07,0.031647,0.0057916,1.1568e-09,1.53e-10,0.10263,0.0027704,0.0022457,1.0547e-14,0.010747,2.7517e-12,0.0070334,0.00011391,0.0067496,2.1986e-06,0.10225,0.00409,0.00051807,0.037557,0.056588,0.076439,7.6112e-06,0.0049527,0.0047488,7.2247e-06,1.1538e-08,0.015566,0.012263,0.00010564,0.078171,0.0087794,0.018745,0.018664,0.062468,0.042798,0.0001358,0.0045342,0.0032964,2.427e-09,0.014738,0.049329,0.057038,4.3996e-06,0.032021,4.7239e-06,0.0052142,0.0018969,0.0060146,0.00033345,0.044482,0.00062925,0.00010749,3.4715e-07,0.00070935,0.0013926,0.028513,0.065921,0.048174,0.014238,3.3621e-08,0.00035372,3.6398e-08,0.00048247,0.0038666,0.0096626,0.0013848,0.0025359,0.00643,6.6486e-13,0.0024152,0.024187,0.007728,0.029204,0.0028361,0.016573,0.0038323,0.00073944,9.2652e-05,2.2822e-06,1.3896e-07,1.6698e-06,0.0089336,0.11175,0.021192,0.00045536,0.012314,1.1071e-08,0.0075331,0.0017977,0.021297,0.0034856,0.00026035,0.0038702,5.2482e-07,2.6778e-07,0.07791,0.0022932,0.0035807,0.00050903,0.00046237,0.068666,2.4048e-11,1.5705e-05,2.7512e-10,0.020113,0.0016762,0.0014959,0.0034467,4.0328e-06,4.8167e-05,0.015352,0.064771,0.0019063,0.00041029,0.00089435,0.016251,1.8652e-14,0.00098719,0.0089373,1.954e-06,0.00045221,0.0084823,0.00031211,0.11371,0.028941,1.2968e-05,0.002488,0.0045788,0.0013135,4.4477e-06,4.3795e-06,0.0015043,0.0061092,0.0058094,0.0023134,0.052779,0.014985,0.011857,0.0085319,1.4449e-05,1.9757e-18,0.0089613,0.001654,8.9809e-05,0.011653,0.0063524,0.0092004,0.02223,0.058372,3.7169e-05,6.2968e-08,0.023854,0.031325,0.0020891,1.8598e-06,0.00011224,0.00050218,0.028142,0.052049,0.0046535,0.0028969,0.043655,2.1119e-05,0.0058383,0.0006689,8.2769e-11,4.0761e-07,0.097905,4.2269e-07,0.0044637,0.046506,0.0052078,0.015818,0.10946,0.065947,0.014172,3.3427e-07,0.0035946,0.0017027,0.017634,0.042934,0.022286,1.6605e-06,0.13564,3.1268e-06,0.0069261,0.00090176,0.0015328,0.0051871,4.1638e-06,0.10023,0.011971,0.018474,0.030083,0.0014711,0.026721,9.3944e-07,0.0033743,0.0059237,0.00025486,0.0012086,0.0098346,0.00959,0.00083692,3.2149e-08,0.010297,0.00025065,0.011837,0.0030001,0.0048404,0.023531,0.003948,0.001785,0.11982,1.7043e-05,0.03914,5.1286e-06,0.0030295,0.031098,5.9208e-06,0.010063,0.015345,0.0016599,0.00011608,0.010044,0.00013132,0.00027085,1.3786e-05,3.3766e-05,3.3702e-05,1.5576e-06,0.0018596,0.0003444,0.10119,1.2408e-11,0.009102,0.010672,1.3271e-06,0.0048064
GOBP_REGULATION_OF_RESPIRATORY_GASEOUS_EXCHANGE_BY_NERVOUS_SYSTEM_PROCESS	10	8	0.94355	0.021627	0.27792	0.00034429	1	0.920143	0.91937	0.087141	1	ADORA1,ATP1A2,GLRA1,GLS,GSX2,NLGN2,PBX3,TSHZ3	0.026013,0.00075816,0.0062847,0.0015945,2.0453e-08,0.00021501,2.1493e-05,1.22e-11
GOBP_HISTONE_H4_K5_ACETYLATION	14	9	0.8099	0.019689	0.23948	0.00036113	1	0.929432	0.928689	0.0883565	1	ING4,ING5,JADE1,JADE2,KANSL3,KAT8,MCRS1,MEAF6,PHF20	0.007316,0.00086664,2.2883e-07,6.6094e-07,0.0033777,0.0032447,8.1286e-06,0.0050317,4.5881e-05
GOBP_PERK_MEDIATED_UNFOLDED_PROTEIN_RESPONSE	18	14	0.57394	0.017399	0.17244	0.00043815	1	0.959914	0.959383	0.0954971	1	ABCA7,AGR2,BOK,DDIT3,EIF2AK3,EIF2S1,HSPA5,NCK1,NCK2,NFE2L2,PPP1R15B,PTPN2,TMED2,TMEM33	0.015744,0.0046732,0.00017948,0.014735,0.079341,0.00072491,0.0053711,6.7332e-05,0.00054355,0.0014312,4.4629e-12,5.445e-05,0.00057271,0.0005163
GOBP_POSTSYNAPTIC_SPECIALIZATION_ORGANIZATION	41	35	0.41615	0.019934	0.12549	0.00045764	1	0.965259	0.964763	0.0954971	1	ARF6,C1QL2,C1QL3,CDH2,CNTNAP1,CRIPT,CRK,CRKL,DLG1,DLG4,GAP43,GRID2,IL1RAP,ITGB3,LRFN4,LRRC4B,LRRTM2,NLGN1,NLGN2,NPTX1,NRXN1,NRXN2,NTNG2,NTRK3,PTEN,PTK2B,PTPRD,PTPRS,RELN,SHANK1,SHANK2,SHANK3,SLITRK3,SPTBN2,TMEM108	0.22272,0.0020078,0.00016423,2.3824e-06,0.00086595,0.03959,7.6382e-07,0.027746,2.8597e-10,0.021647,5.7081e-05,7.6744e-17,0.0024758,0.00056951,3.2407e-11,1.5744e-05,0.003803,6.0314e-08,0.00021501,5.0505e-05,5.4695e-26,0.0017324,0.012586,1.5331e-05,3.0698e-06,3.1299e-05,2.5416e-17,4.0164e-05,4.1535e-05,4.2303e-05,0.00010749,3.4715e-07,0.0033925,2.7512e-10,6.2968e-08
GOMF_LIGAND_GATED_MONOATOMIC_CATION_CHANNEL_ACTIVITY	105	93	0.27384	0.021341	0.082662	0.00046342	1	0.966703	0.966206	0.0954971	1	ABCC8,ABCC9,AQP1,ASIC1,ASIC2,ASIC3,ASIC4,CHRNA1,CHRNA10,CHRNA2,CHRNA3,CHRNA4,CHRNA5,CHRNA6,CHRNA7,CHRNA9,CHRNB1,CHRNB2,CHRNB3,CHRNB4,CHRND,CHRNE,CHRNG,CNGA1,CNGA4,CNGB1,CNGB3,FKBP1B,GRIK1,GRIK2,GRIK3,GRIK4,GRIK5,GRIN1,GRIN2A,GRIN2B,GRIN2C,GRIN2D,HCN2,HCN4,HTR3A,HTR3B,HTR3C,HTR3D,HTR3E,ITPR1,ITPR2,KCNA10,KCNE2,KCNH2,KCNH6,KCNH7,KCNJ1,KCNJ10,KCNJ11,KCNJ12,KCNJ13,KCNJ14,KCNJ15,KCNJ16,KCNJ2,KCNJ4,KCNJ5,KCNJ6,KCNJ9,KCNK1,KCNK6,KCNN1,KCNN2,KCNN3,MCOLN1,MCOLN2,P2RX1,P2RX2,P2RX3,P2RX5,P2RX6,P2RX7,PKD2,RASA3,RYR1,RYR2,RYR3,SCNN1A,SCNN1B,SCNN1D,SCNN1G,TRPA1,TRPM2,TRPM4,TRPM5,TRPM8,TRPV1	0.0023941,9.5977e-05,0.0027684,0.0024821,1.2041e-13,0.0026403,4.0598e-08,0.014468,0.091814,4.6146e-05,1.139e-12,3.7311e-07,2.1566e-08,0.046489,0.00096518,0.03712,1.9536e-08,1.3777e-05,0.00071634,1.1718e-13,0.0096505,0.052405,0.0048157,0.0030196,0.0365,0.0065914,2.2302e-10,0.0020165,0.0075362,5.4789e-05,0.015337,9.0276e-08,0.061222,0.0013476,5.5549e-06,5.6842e-05,0.043799,0.0020796,0.0022386,1.577e-05,0.0013233,0.011502,0.00018417,0.00045667,0.00029661,0.0040664,7.2316e-07,1.6686e-05,0.0082052,5.3461e-06,1.4004e-06,2.6499e-05,0.041541,0.0055153,0.019091,0.0051612,5e-10,0.0071247,1.5886e-07,0.017597,0.00425,1.8799e-09,0.031171,0.0024532,0.0069924,0.0074034,0.017979,3.6386e-06,0.0072173,9.2997e-06,0.010591,0.0074506,0.022509,0.046858,0.036463,0.012152,0.0043712,0.046503,0.017187,0.10286,0.0014843,2.5434e-10,0.0021157,0.0022348,0.011268,0.014838,0.00035604,0.071622,0.018925,0.00081124,0.0016827,0.13197,0.0058383
GOBP_GOLGI_LOCALIZATION	14	13	0.70251	0.020523	0.21258	0.0004769	1	0.969841	0.969363	0.0954971	1	ARCN1,ARHGAP21,CDC42,COPG1,DAB1,HOOK3,PDCD10,SLC9A3R1,STK11,STK25,TBCCD1,UVRAG,YWHAZ	0.0036559,0.00028993,0.010185,0.001283,1.257e-12,0.077091,1.9107e-08,0.013453,0.00051987,0.0013434,0.015636,0.0024784,0.011322
GOBP_RESPONSE_TO_POTASSIUM_ION	18	16	0.59203	0.019186	0.17949	0.00048754	1	0.972108	0.971642	0.0954971	1	ADAMTS13,CACNA1H,CRHBP,CYP11B1,CYP11B2,DLG2,DLG4,KCNC1,KCNJ10,NEK7,NPTX1,SLC12A2,SLC26A5,SLC34A1,SOD1,STK39	0.00023469,7.1246e-10,0.0036613,0.0012933,0.060242,2.0934e-05,0.021647,0.0012109,0.0055153,0.0079574,5.0505e-05,0.0024512,0.030203,0.062644,6.4706e-09,0.00020255
GOBP_NEGATIVE_REGULATION_OF_NUCLEOBASE_CONTAINING_COMPOUND_METABOLIC_PROCESS	1440	1156	0.073578	0.019493	0.022309	0.00048818	1	0.972239	0.97176	0.0954971	1	A1CF,ABCE1,ACD,ACTN3,ACTR6,ACVR2B,ACVRL1,AEBP1,AEBP2,AHR,AICDA,AKIRIN2,ANGEL2,ANKLE1,ANKRD1,ANKRD2,APBB1,APBB2,APOBEC1,APOBEC3D,APOBEC3F,APOBEC3G,APOBEC3H,ARID4A,ARID4B,ARID5A,ARID5B,ASCL1,ASCL2,ASCL3,ATF2,ATF3,ATF5,ATF7IP,ATM,ATN1,ATOH8,ATP8B1,ATR,ATXN1,AUNIP,AURKB,AXIN1,AXIN2,BACH1,BACH2,BAG3,BAHD1,BARD1,BARX2,BASP1,BAZ2A,BCDIN3D,BCL3,BCL6,BCL7A,BCLAF1,BEND3,BEND5,BEND6,BHLHE40,BHLHE41,BIN1,BIRC5,BLM,BMI1,BMP2,BMP4,BMP6,BMP7,BMPR2,BOLL,BPTF,BRCA1,BRCA2,BRD7,BRMS1,BRMS1L,BTAF1,BTG2,BTRC,C1D,C1QBP,CALR,CAMSAP3,CAPN3,CASP8AP2,CAV1,CBFA2T2,CBFA2T3,CBFB,CBX2,CBX3,CBX4,CBX5,CBX6,CBX7,CBX8,CBY1,CC2D1A,CC2D1B,CCAR1,CCAR2,CCDC85B,CCND1,CCND3,CD38,CDA,CDC6,CDC73,CDK5,CDK6,CDKN1A,CDKN1C,CDKN2A,CDT1,CDYL,CDYL2,CEBPA,CEBPB,CEBPD,CELA1,CELF4,CERS1,CGGBP1,CHD3,CHD4,CHD5,CHD8,CHEK1,CIART,CIITA,CIPC,CIR1,CIRBP,CITED2,CLOCK,CNBP,CNOT1,CNOT2,CNOT7,COMMD7,COPS2,CPEB3,CREB1,CREBBP,CREBZF,CREG1,CREM,CRY1,CRY2,CRYM,CSDE1,CSF2,CTBP2,CTC1,CTCF,CTNNB1,CTNNBIP1,CTR9,CUL3,CUX1,CUX2,CXXC5,DAB2,DAB2IP,DACH1,DACT1,DAZL,DCP2,DDIT3,DDX20,DDX54,DEAF1,DEDD,DEDD2,DEPDC1,DFFA,DFFB,DHX34,DHX36,DHX9,DICER1,DKK1,DKK3,DLG1,DLL4,DLX1,DLX2,DLX4,DMAP1,DMBX1,DMRT1,DNAJA3,DNAJB1,DNAJB4,DNAJB6,DNAJC17,DNAJC2,DNMT1,DNMT3A,DNMT3B,DNMT3L,DONSON,DPF2,DPPA3,DR1,DRAP1,DRD3,DUSP26,DYRK1A,E2F7,E2F8,E4F1,EAPP,EDN1,EDNRB,EED,EGR1,EHMT1,EID1,EID2,EID2B,EIF4A2,EIF4ENIF1,ELAVL1,ELAVL4,ELF3,ELK3,ELK4,EN1,ENO1,ENPP7,EPC1,EPO,ERCC1,ERCC4,ERCC6,EREG,ERN2,ESR1,ESR2,ETS2,ETV3,ETV5,ETV6,ETV7,EXOSC10,EZH1,EZR,FABP4,FAM220A,FASLG,FBP1,FBXW11,FCN3,FERD3L,FEZF1,FEZF2,FGF9,FGFR2,FHL2,FIS1,FLCN,FLYWCH1,FNIP1,FNIP2,FOSB,FOXA1,FOXC1,FOXC2,FOXD1,FOXD3,FOXG1,FOXH1,FOXJ1,FOXK2,FOXL2,FOXM1,FOXN3,FOXO1,FOXO3,FOXP1,FOXP2,FOXQ1,FOXR1,FOXS1,FRK,FST,FUS,FZD1,GADD45A,GAS6,GATA2,GATA5,GATA6,GATAD2A,GATAD2B,GCFC2,GCLC,GDNF,GFI1,GFI1B,GIT1,GLI2,GLI3,GLIS1,GLIS2,GLIS3,GMNC,GMNN,GPS2,GREM1,GSC,GTPBP4,GZF1,HAMP,HAND1,HCFC2,HCLS1,HCRT,HDAC1,HDAC10,HDAC3,HDAC4,HDAC5,HDAC9,HDGF,HELT,HES2,HES6,HES7,HEXIM2,HEY2,HEYL,HHEX,HIC1,HIF1AN,HINFP,HIRA,HIVEP1,HMBOX1,HMG20A,HMGA2,HMGB1,HMGB2,HNF1B,HNF4A,HNRNPA0,HNRNPA1,HNRNPA2B1,HNRNPAB,HNRNPC,HNRNPD,HNRNPL,HNRNPU,HOPX,HOXB3,HOXB4,HOXB8,HOXC8,HOXD8,HOXD9,HPCA,HSBP1,HSF4,HSPA8,ID1,ID3,ID4,IFI16,IFI27,IFNA2,IFNL1,IGF2,IGF2BP1,IGF2BP2,IGF2BP3,IKBKE,IKZF4,IKZF5,IL33,IL4,IL6,IMPACT,ING1,ING2,ING4,INPP5K,INSM1,IRF2,IRF2BP1,IRF2BP2,IRF2BPL,IRF3,IRF7,IRF8,IRX1,IRX2,IRX3,ISL1,JARID2,JAZF1,JDP2,JUN,JUND,KANK2,KAT2B,KAT5,KAT6A,KAT8,KCNIP3,KCNK2,KCTD1,KDM1A,KDM1B,KDM2A,KDM2B,KDM4A,KDM5A,KDM5B,KDM8,KHDRBS1,KLF10,KLF11,KLF12,KLF16,KLF2,KLF3,KLF4,KLF5,KLF7,L3MBTL1,L3MBTL3,LANCL2,LARP1,LARP4B,LARP7,LBH,LDB2,LEF1,LEP,LGR4,LHX1,LHX9,LIG3,LILRB4,LIMD1,LIMS1,LIN28B,LIN37,LMCD1,LMO1,LMO4,LOXL2,LRCH4,LRPPRC,LRRFIP1,LYAR,MAD2L2,MAEL,MAF,MAF1,MAFB,MAFF,MAFK,MAGEL2,MAP2K5,MAP3K10,MAPK14,MAPKAPK2,MAX,MAZ,MBD2,MBD3,MBD3L3,MBD3L4,MBD3L5,MCPH1,MDFI,MDFIC,MDM2,MDM4,MECOM,MED1,MEIS2,MEN1,MEPCE,METTL13,METTL16,MIER2,MIER3,MITF,MLH1,MLIP,MLX,MLXIPL,MNT,MNX1,MORC2,MPHOSPH8,MSC,MSH2,MSH3,MSH6,MSX1,MSX2,MT3,MTA1,MTA2,MTA3,MTDH,MTF2,MUC1,MXD1,MXD3,MXD4,MXI1,MYB,MYBBP1A,MYC,MYD88,MYF6,MYOCD,MYOZ2,MYPOP,MYT1L,MZF1,N4BP2L2,NAB1,NAB2,NACC2,NAF1,NANOG,NAT10,NBAS,NBN,NCK1,NCK2,NCOA2,NCOA5,NCOR1,NCOR2,NDFIP1,NDN,NDUFA13,NEDD4,NEIL1,NELFA,NELFB,NELFCD,NEUROG3,NFATC2,NFATC3,NFATC4,NFE2L3,NFIB,NFIC,NFIL3,NFKB1,NFX1,NIF3L1,NIPBL,NKX2-1,NKX2-5,NKX3-2,NKX6-1,NKX6-2,NKX6-3,NOC2L,NODAL,NOSTRIN,NOTCH1,NOTCH2,NOTCH3,NPAS1,NPAT,NPPC,NR1D1,NR1D2,NR1H4,NR1I2,NR1I3,NR2C1,NR2C2,NR2E1,NR2F1,NR2F2,NR2F6,NR3C1,NR4A3,NR6A1,NRARP,NRDE2,NRG1,NRIP1,NRIP2,NSD1,NSUN2,NUDT16,NUDT16L1,OGG1,OLIG2,OLIG3,ORC2,OSR1,OSR2,OTP,OTUB1,OTUB2,OTUD7B,OVOL1,OVOL2,PA2G4,PABPC1,PAF1,PAIP1,PARN,PARP1,PARP14,PARP15,PARP3,PARP9,PARPBP,PATZ1,PAX2,PAX5,PAX6,PAX9,PBXIP1,PCBP3,PCBP4,PCGF2,PCID2,PCNA,PDCD4,PDE2A,PDS5A,PDX1,PEG3,PER1,PER2,PER3,PEX14,PHAX,PHF12,PHF14,PHF19,PHF21A,PIAS1,PIAS3,PIAS4,PID1,PIF1,PINX1,PITX1,PKIA,PKIG,PKP1,PKP3,PLAGL1,PLCB1,PLK1,PLK3,PML,POLQ,POT1,POU1F1,POU2F1,POU3F3,POU4F1,POU4F2,POU6F1,PPARA,PPARD,PPARGC1B,PPHLN1,PPID,PPM1A,PPM1F,PPP1R13L,PRAMEF1,PRAMEF12,PRDM1,PRDM11,PRDM12,PRDM13,PRDM14,PRDM16,PRDM2,PRDM5,PRDM6,PRDX5,PRICKLE1,PRMT2,PRMT5,PRMT6,PROX1,PRRX1,PSEN1,PSMC5,PSPC1,PTBP1,PTBP2,PTBP3,PTCH1,PTPN2,PTPRK,PURA,PURB,RARA,RARB,RASD1,RB1,RBAK,RBBP4,RBBP8,RBFOX2,RBL1,RBM15,RBM20,RBM24,RBM42,RBM47,RBPJ,RCOR1,RCOR2,RCOR3,RD3,RECQL5,RELA,REST,RFC1,RFX3,RFX5,RIF1,RIPPLY2,RIPPLY3,RMI2,RNF168,RNF169,RNF2,RNF8,RNPS1,RORB,RORC,RPL23,RPS13,RPS14,RPS26,RPS3,RPS6KA5,RREB1,RSF1,RTEL1,RTF1,RUNX1,RUNX2,RUNX3,RUVBL2,RXRA,RYBP,S100A11,SALL1,SALL4,SAMD1,SAP130,SAP18,SAP30,SAP30L,SARNP,SATB1,SBNO2,SCAF4,SCAF8,SCAI,SCRT1,SCRT2,SDR16C5,SECISBP2,SEMA4D,SET,SETD5,SETDB1,SETDB2,SF1,SFPQ,SFRP1,SFRP2,SFSWAP,SHC1,SHH,SHOX2,SIAH2,SIM2,SIN3A,SIN3B,SIRT1,SIRT2,SIX1,SIX3,SIX4,SIX5,SKI,SKOR1,SKOR2,SLA2,SLC11A1,SLC4A1,SLFN11,SLX1A,SLX1B,SLX4,SMAD2,SMAD3,SMAD4,SMAD5,SMAD7,SMARCA2,SMARCA4,SMARCAL1,SMARCC2,SMARCE1,SMCHD1,SMG6,SMO,SMTNL1,SMYD1,SMYD2,SNAI1,SNAI2,SNAI3,SNCA,SNW1,SNX6,SORBS3,SOX1,SOX11,SOX12,SOX13,SOX14,SOX15,SOX18,SOX30,SOX6,SOX8,SOX9,SP100,SP2,SP3,SP5,SPEN,SQSTM1,SRC,SREBF1,SRSF2,SRSF4,SRSF6,SRSF7,SRSF9,STAT1,STAT3,STAT6,STRN3,SUB1,SUDS3,SUMO1,SUMO4,SUPT5H,SUZ12,SYNCRIP,TAF3,TAF7,TAGLN3,TARDBP,TBL1XR1,TBR1,TBX15,TBX18,TBX2,TBX20,TBX21,TBX3,TCERG1,TCF21,TCF3,TCF7,TCF7L2,TCFL5,TDG,TDP2,TEN1,TENM2,TERF1,TERF2,TERF2IP,TERT,TET1,TFAP2A,TFAP2B,TFAP2C,TFAP4,TFCP2L1,TFDP2,TFEC,TFIP11,TGFB1,TGIF1,TGIF2,THAP1,THAP11,THAP5,THOC1,THRA,THRAP3,THRB,TIGAR,TIMELESS,TINF2,TIPIN,TIRAP,TLE1,TLE2,TLE3,TLE4,TLE6,TMBIM6,TMPRSS6,TNFRSF4,TNFSF11,TNFSF4,TNKS,TNKS2,TNP1,TP53,TP53BP1,TP63,TPR,TRAF2,TRAF3IP2,TRAF5,TRDMT1,TRERF1,TRIB3,TRIM22,TRIM24,TRIM28,TRIM29,TRIM33,TRIM6,TRIP12,TRPS1,TRPV1,TRPV4,TSC22D4,TSG101,TSHZ3,TSPO,TTF1,TWIST1,TXN,U2AF2,UBE2D1,UBE2D3,UBE2I,UBQLN4,UBR5,UHRF1,UIMC1,URI1,USP2,USP47,VAX1,VAX2,VDR,VEGFA,VGLL4,VHL,VIP,VPS72,VSX2,WDTC1,WNT10B,WNT11,WNT4,WNT5A,WT1,WWC1,WWC2,WWP1,WWP2,WWTR1,XCL1,XRCC1,XRCC5,XRN1,YAF2,YAP1,YBX1,YEATS2,YWHAQ,YWHAZ,YY1,ZAR1,ZBED2,ZBED6,ZBTB1,ZBTB10,ZBTB14,ZBTB16,ZBTB17,ZBTB18,ZBTB2,ZBTB20,ZBTB21,ZBTB25,ZBTB26,ZBTB32,ZBTB34,ZBTB38,ZBTB4,ZBTB42,ZBTB45,ZBTB46,ZBTB49,ZBTB5,ZBTB6,ZBTB7B,ZBTB8A,ZC3H10,ZC3H14,ZC3H4,ZC3H6,ZC3H8,ZCCHC17,ZEB1,ZEB2,ZFHX3,ZFP37,ZFP69,ZFP69B,ZFP90,ZFPM1,ZFPM2,ZGLP1,ZGPAT,ZHX1,ZHX2,ZHX3,ZIC2,ZMPSTE24,ZMYM2,ZMYM5,ZMYND11,ZMYND15,ZMYND8,ZNF10,ZNF124,ZNF131,ZNF133,ZNF134,ZNF136,ZNF140,ZNF141,ZNF148,ZNF169,ZNF174,ZNF175,ZNF177,ZNF180,ZNF20,ZNF202,ZNF217,ZNF219,ZNF224,ZNF239,ZNF24,ZNF248,ZNF253,ZNF254,ZNF256,ZNF263,ZNF266,ZNF268,ZNF274,ZNF281,ZNF282,ZNF296,ZNF3,ZNF304,ZNF337,ZNF343,ZNF345,ZNF350,ZNF354B,ZNF366,ZNF398,ZNF404,ZNF423,ZNF425,ZNF436,ZNF439,ZNF440,ZNF451,ZNF469,ZNF488,ZNF491,ZNF503,ZNF512B,ZNF529,ZNF536,ZNF540,ZNF550,ZNF556,ZNF557,ZNF559,ZNF559-ZNF177,ZNF560,ZNF566,ZNF568,ZNF572,ZNF582,ZNF587B,ZNF599,ZNF608,ZNF614,ZNF641,ZNF653,ZNF668,ZNF669,ZNF675,ZNF684,ZNF69,ZNF692,ZNF705A,ZNF706,ZNF746,ZNF750,ZNF75A,ZNF764,ZNF77,ZNF777,ZNF785,ZNF79,ZNF8,ZNF827,ZNF830,ZNF846,ZNF85,ZNF891,ZNF91,ZNF93,ZP3,ZRANB3,ZSCAN2,ZSCAN4	0.001862,0.0002378,0.00074678,1.7703e-05,0.0033406,0.024089,0.0066811,0.02358,0.0077767,0.0039806,0.0045638,4.0822e-11,1.9947e-05,0.035593,7.8185e-08,0.010173,0.060416,0.0002234,0.0027562,0.057925,0.049174,0.089467,0.12153,0.044269,4.3942e-05,0.00072599,7.3212e-07,0.0015222,0.025852,0.058464,0.0022394,0.00066053,0.027168,8.1823e-14,0.011627,0.033814,0.034023,0.021432,0.0069321,2.5731e-17,0.049513,0.013817,0.0010839,0.002207,8.4256e-06,9.504e-06,0.010219,0.00010039,0.017833,0.002144,0.0028393,0.002648,0.027821,0.0334,3.5156e-05,2.3235e-08,0.055309,0.017769,0.016151,0.010406,0.018018,0.079185,0.0031502,0.016393,0.050041,0.0029757,0.021297,0.055304,9.4174e-07,0.016633,0.00032585,6.6724e-14,0.013184,0.10651,0.00011067,0.00083752,4.3634e-07,0.00058035,5.8897e-05,0.062651,2.2642e-05,0.070178,0.00038301,6.8392e-05,0.12449,0.0038387,5.5239e-05,0.090974,0.094476,0.0050007,0.014466,0.0043504,0.0043318,0.012632,0.034688,1.0478e-10,0.11704,0.0033466,1.5487e-05,0.0013344,0.019447,0.0076464,0.0075931,2.1597e-05,0.0093085,0.016955,0.0062353,0.045447,0.0025967,4.0521e-07,0.00034843,9.1067e-05,0.0067072,0.036332,0.01607,0.0063443,0.002216,0.0014961,0.041144,0.0005894,0.086878,0.090064,2.2723e-08,0.0039183,0.0053542,3.458e-05,0.00010893,0.0010222,9.2349e-05,0.0002996,0.00019322,0.016219,0.00047672,3.1555e-05,0.00035199,0.010602,0.011108,0.0051948,1.6649e-08,0.0050314,4.1014e-06,0.00019687,0.008442,0.00078595,0.02118,7.5302e-05,0.051782,0.014329,2.8277e-06,0.10729,0.00077272,0.11727,4.9103e-07,0.0041714,7.3879e-09,0.026157,0.00025494,0.039559,0.0013873,0.0073243,1.6862e-05,6.4634e-06,0.012827,7.4205e-06,0.01496,0.00017167,0.0013145,0.0010198,0.012052,9.945e-06,0.014735,5.4222e-05,0.080872,0.0054738,0.13564,0.14136,0.00020411,0.025943,0.0027542,0.012474,0.0013156,0.00033728,0.2106,9.4396e-07,0.00035431,2.8597e-10,1.0512e-06,3.3324e-11,0.01007,0.0038877,0.037877,0.083261,0.028429,0.017658,0.00053422,0.00035778,0.0031848,2.4716e-06,0.098119,0.003044,3.0066e-07,0.0092884,0.074003,3.4839e-08,0.00048616,0.033915,2.7158e-05,1.6737e-06,0.0049383,6.8899e-05,0.028742,0.0039253,0.099283,0.059211,0.00075147,0.029238,0.015674,0.0029764,5.9201e-07,0.011898,0.069816,0.011637,0.0096841,0.0049209,1.1529e-05,0.013629,2.8161e-05,0.00034803,0.0006948,0.10282,0.040074,0.0089864,0.022221,0.047523,0.010485,0.0010345,0.011584,0.052198,0.0025558,0.014563,3.6735e-07,1.8455e-10,0.039753,0.081923,7.6561e-08,0.024025,0.033472,0.0034637,0.0089135,0.043284,0.00097335,0.063146,0.068068,0.0073665,0.025104,0.0021895,0.0040829,0.014718,0.015642,0.034513,0.0014301,0.010971,0.0041678,0.013492,0.0054918,0.0033694,6.5947e-14,0.0037773,0.006072,0.018596,0.080049,0.029015,0.0047878,1.5195e-05,0.027412,0.045886,0.00046571,0.088041,0.014172,6.5061e-12,0.045221,0.0012259,5.6141e-09,2.5668e-07,0.018485,5.519e-06,0.0013955,0.028102,2.0565e-06,0.0044863,0.045725,0.0012837,0.017594,0.072663,0.062544,0.037147,0.021713,0.0069315,0.017284,0.0052427,0.00067416,3.3455e-05,0.00062168,0.0088319,0.021108,0.0011884,0.040651,3.3918e-06,1.2018e-11,0.078213,0.028894,1.899e-05,0.0073345,0.14934,0.010138,0.023189,0.017208,0.029519,3.6454e-06,0.030522,0.04164,0.0022457,1.5591e-07,2.1703e-06,1.0017e-08,0.002113,2.5317e-07,0.0027445,0.028599,0.00034396,0.0016524,2.3936e-06,0.00067296,0.00024692,0.0027362,0.01705,0.021432,9.3291e-05,0.00090781,0.0032807,0.0078312,1.8818e-06,0.046724,0.0001264,0.012686,4.4586e-05,0.00078115,0.0030973,0.0002769,0.034688,0.0016333,0.0012502,0.030505,0.068994,0.022429,0.055068,0.015514,0.0026261,0.0075698,0.0020112,0.0090825,0.0039178,0.0078145,0.027167,0.0024456,0.12001,0.015268,0.035825,0.039054,0.0060104,0.0088635,0.0043407,0.00097812,0.081488,0.0015133,0.0071348,0.0028424,0.020598,0.023275,0.00079236,0.10286,0.00092379,0.0057933,0.011106,0.0068799,0.012405,0.038333,0.007316,0.007583,0.010388,0.00057964,0.00065793,0.018503,0.00028977,0.0091746,0.035056,0.079131,0.0025403,0.037565,0.0035443,0.037337,0.01663,0.0056952,0.01098,0.010442,0.0074517,0.013248,0.00043663,0.012169,0.0071008,0.0032447,0.031462,0.048829,0.00023574,0.060742,0.01897,1.4222e-05,0.011174,1.231e-07,0.10366,0.0010243,0.089489,9.555e-05,0.0012528,0.00073956,4.0568e-05,0.024013,0.010764,3.687e-05,0.021901,0.0020012,0.00088984,0.0035014,0.00041882,0.065226,0.0041914,0.0013054,0.00069403,0.011188,0.010795,0.0063233,0.00012038,0.031489,0.0092728,0.0044373,7.7938e-07,0.0080158,0.0059996,0.032089,5.5507e-06,1.5625e-07,0.081075,0.0081367,0.055279,0.0023191,2.5195e-07,0.00011437,0.0016014,0.045853,0.0032948,0.0015086,0.0024064,0.00038359,0.042546,0.003117,0.054786,0.08629,0.00090311,0.0045304,0.141,0.018947,1.4577e-05,0.0016668,0.056188,0.023208,0.079114,0.11327,0.19079,0.032564,0.14988,8.5167e-10,0.019753,3.6748e-14,3.5886e-12,2.075e-05,2.9667e-09,0.00085252,6.7676e-08,0.0031916,0.03994,0.00079001,0.0017365,5.3836e-05,0.002725,0.019014,7.7134e-06,0.014192,0.035044,0.068597,0.00057955,0.020072,0.0043262,0.0071849,1.0125e-06,0.00099012,0.0024938,0.025196,0.14892,0.11785,3.5623e-06,0.00089296,0.022047,6.5162e-07,0.0019605,0.002341,0.045659,0.0042586,0.0058165,0.011393,0.029349,0.13261,0.082843,0.06123,0.00076704,0.00093035,0.00054293,1.1378e-05,0.0026119,0.001172,0.0057789,0.20119,0.07577,0.027565,0.080781,0.045562,0.016015,0.002458,6.7332e-05,0.00054355,0.00062443,0.057091,0.052195,0.00038119,0.0010185,0.070017,0.050608,9.7334e-05,0.061435,0.072855,0.0040877,0.0049554,0.001,0.0022111,0.00019114,0.097164,0.0011518,2.033e-08,0.00012657,0.0084269,0.02287,0.018199,0.0002579,0.0042683,0.010996,0.021738,0.0038727,0.0082344,0.099137,0.0032154,0.00099613,0.06459,0.00048231,0.011638,0.0067341,0.003483,0.0020118,0.07941,0.070367,0.00055211,0.046198,0.004037,8.859e-05,0.0013974,0.0035605,0.0077566,0.0039657,1.9015e-05,0.013764,0.04474,0.00014024,0.015442,0.0096694,0.003976,0.02453,3.4566e-05,8.0899e-06,0.019295,0.03725,0.0014959,0.042794,0.00038359,0.0060132,0.032521,0.0065463,0.00028059,0.038336,0.0092754,4.7857e-05,6.4085e-07,0.004556,0.018688,0.0036945,0.022164,0.00014568,3.9016e-07,0.12072,0.00017324,0.0012389,0.00054368,0.028365,6.3113e-06,0.0053923,6.5005e-06,0.00036278,0.0083027,0.079453,0.0041207,0.0082472,3.796e-06,0.0012306,6.9309e-06,0.0022404,0.039069,0.014487,0.04381,0.011928,3.2976e-07,0.00010773,0.010803,0.030253,0.0016878,0.007451,0.046626,0.017273,0.031644,0.025264,0.00043928,0.0050899,3.636e-06,0.003659,0.0048612,0.030562,2.405e-09,0.00060334,0.025532,0.018974,0.024159,0.0071958,0.076858,0.0065301,0.0065827,2.1945e-07,0.091324,0.049548,0.0018392,0.032243,0.015989,0.0067561,0.032084,0.0002236,0.089405,0.0087199,0.029088,0.016132,0.0013744,0.0072853,0.01003,1.6764e-14,0.0008936,0.031289,0.0047132,0.0039418,0.0054933,0.035524,0.0024815,0.056297,0.038696,0.00032522,0.00017812,0.0012874,0.037219,0.026115,0.028005,1.404e-07,0.029696,0.026369,0.00023527,0.0033684,0.19471,0.028978,4.463e-06,0.046554,0.012268,0.00012998,0.04108,0.00053942,5.445e-05,0.013718,5.8677e-05,0.0023036,2.3391e-05,2.6643e-06,0.053839,0.023049,0.0041212,0.00079638,0.031479,0.00030557,0.044467,0.013418,0.0036707,0.023294,2.1474e-05,0.0019036,0.0004495,0.0069867,1.0279e-07,1.5508e-07,4.3913e-07,0.02987,0.012623,3.2549e-07,0.062836,4.7959e-05,4.3052e-06,0.13775,0.029017,0.016251,0.029643,2.8366e-06,0.0013967,6.5907e-05,0.00037848,0.063591,6.1077e-05,0.0086183,0.007709,0.093613,0.040687,0.0012289,0.037541,5.535e-06,0.0039584,0.0069273,0.00061947,0.00015886,0.00025865,0.01114,0.011422,0.081874,0.038572,0.0023156,0.037915,0.076439,0.0030403,0.086408,0.034531,0.031192,3.3303e-06,0.0096853,0.013167,0.0080279,0.0023847,1.7342e-08,0.0083534,0.0053148,0.0026918,0.016673,0.067113,0.042798,0.0023237,0.1081,0.0043513,0.010238,0.022492,0.0030621,4.924e-05,0.0018969,0.0060146,0.00021218,0.0015269,0.028513,0.005359,0.03671,0.0043205,0.065921,0.1499,0.0025693,0.048174,0.014238,3.3621e-08,0.067257,0.0053172,0.00035372,0.0006921,3.6398e-08,0.023988,0.026174,8.0998e-06,0.012819,2.8324e-05,0.010634,1.7164e-06,0.002872,0.0019251,0.0045461,0.0072655,0.0012405,9.5372e-05,0.0013955,0.058343,0.00014424,0.0024593,0.0051741,5.362e-06,0.00045536,0.0069964,0.035587,0.00069357,0.029974,0.026725,0.0063825,0.00023176,0.014412,0.0021252,0.0058412,0.0017977,0.021297,0.0034856,0.00026035,0.048651,0.00044089,3.1755e-06,0.0033013,5.2482e-07,2.6778e-07,0.07791,0.031681,0.00056791,0.0055735,0.050877,0.0033976,0.0004728,0.0016762,0.037381,0.00015633,0.0060713,4.6779e-07,0.0010008,0.00024197,0.0022093,0.00041029,0.045796,0.11324,0.012961,0.0089373,0.0005243,0.091372,0.082433,0.0084823,2.7665e-06,0.13713,0.0049278,0.0015043,6.2036e-05,0.040794,0.0023134,0.14733,0.068861,0.0029551,0.011857,0.00070844,0.0085319,0.047899,0.088585,0.043362,0.040602,0.00076845,0.0027235,3.3682e-06,0.039873,0.032981,7.0185e-10,0.021059,8.3696e-06,0.03918,0.0011077,0.0004652,0.0089613,1.4204e-06,0.003727,0.013323,0.0033619,0.0062151,0.0017662,0.0089079,8.9809e-05,0.0151,0.012124,0.019683,0.00058317,0.0074471,0.027673,0.014939,0.00045432,3.5083e-13,0.0054199,0.00054991,0.0057377,0.010398,0.016538,0.0017111,0.0034294,2.5226e-06,6.0437e-09,0.0012854,0.0029758,0.032466,0.02234,0.013956,0.040882,0.0014975,0.0053526,0.0021436,0.00050218,0.079377,0.0010378,0.0066428,0.00081595,6.6816e-06,1.8161e-07,0.018013,0.0017593,0.0079148,0.057952,0.015718,0.0076246,0.0033718,2.3523e-05,0.11492,8.9217e-07,0.00063153,0.0058383,0.00015767,2.8653e-10,0.0087993,1.22e-11,0.088673,0.063566,0.0058641,0.081046,0.035517,0.025688,2.9413e-05,0.0001655,4.7857e-05,0.0075075,0.00010807,3.9947e-06,0.0040389,0.014846,0.0041052,4.1638e-06,0.10023,0.00024377,0.0028594,0.010676,0.011741,0.00092682,0.0046168,0.0056851,0.0045172,4.1078e-15,0.0032127,0.0030001,0.0048404,0.0028534,6.0232e-06,0.06728,1.7043e-05,7.3163e-08,0.00031566,0.014577,5.1286e-06,0.0030295,0.01924,0.0029956,3.848e-05,0.0058861,0.0031422,0.015345,0.011322,0.01039,0.011146,0.085579,0.0045158,1.2942e-09,0.025511,3.0685e-07,0.0016599,0.0020844,0.002696,0.021856,2.0153e-07,0.015063,9.7282e-10,0.0032016,8.577e-07,8.0358e-05,2.9045e-06,5.9621e-09,0.010455,0.018583,2.2816e-05,0.042647,0.0035115,0.0036455,0.00023554,0.0017555,0.00014568,0.0003553,0.0017286,0.055613,0.044723,0.091425,0.010044,0.060667,0.00027085,0.0042743,0.00038345,4.6025e-06,0.05579,0.064711,1.1907e-11,4.0815e-05,0.0019345,0.025874,2.8246e-05,0.0001108,3.3766e-05,0.013059,0.062473,0.056723,0.0050994,0.036545,0.0019349,0.038508,0.069662,0.054599,0.030406,0.016099,0.00044581,0.038244,0.076546,0.0003444,0.00058016,0.002061,0.0025531,0.074392,0.0040158,0.00028025,0.00098259,0.044304,8.4129e-05,0.0075511,0.064361,0.068216,0.044216,0.00049666,0.016377,0.014564,0.00034489,0.0085956,0.089935,0.071675,0.0019393,0.024746,0.018334,0.00064981,0.00027454,0.0015509,0.003436,0.05558,0.0062955,0.0010223,0.00011362,0.026679,0.089483,1.9214e-08,0.031794,0.0020416,0.0012258,7.3305e-07,0.075653,0.067782,0.010672,0.0094167,0.00083473,0.0012796,0.0015996,0.015542,0.0016468,0.02968,0.10251,0.079114,0.037645,0.037645,0.0071736,0.00016996,0.013864,0.0050419,0.0049513,0.040756,0.022969,7.2994e-05,0.058188,6.3797e-05,0.18763,0.00081267,0.08912,0.019839,0.00016577,0.003296,0.064428,0.0084939,0.0068074,0.00032977,0.018512,0.00034489,5.7182e-05,0.02392,0.00049509,7.9131e-06,0.001925,0.0001281,0.00028025,1.7393e-06,0.0063565,0.026745,0.036629,0.031407,0.0018271,0.032601,0.057664,3.9476e-05,0.045322
GOCC_POSTSYNAPTIC_DENSITY_MEMBRANE	96	90	0.24456	0.018751	0.074435	0.00051038	1	0.976415	0.975978	0.0954971	1	ABHD17A,ABHD17B,ABHD17C,ADAM22,ADCY1,ADGRB3,ADRA2A,AKAP9,ARC,ATP2B2,CACNA1C,CACNG2,CACNG3,CACNG4,CACNG5,CACNG7,CACNG8,CHRM1,CLSTN2,CLSTN3,CNIH2,DAGLA,DCC,DLG1,DLG2,DLG4,DRD3,EFNB2,EFNB3,EPHA4,EPHA7,ERBB4,GRIA1,GRIA2,GRIA4,GRID1,GRID2,GRIK1,GRIK2,GRIK3,GRIK4,GRIK5,GRIN2A,GRIN2B,GRIN2C,GRIN2D,GRIN3A,GRIN3B,GRM1,GRM5,GSG1L,ITGA8,KCNH1,LIN7A,LIN7B,LIN7C,LRFN1,LRFN2,LRFN3,LRFN4,LRFN5,LRRC4B,LRRC4C,LRRTM2,LRRTM3,NETO1,NETO2,NPTN,NRCAM,OPRD1,PRR7,PRRT2,PTPRO,PTPRS,RGS7BP,RNF10,SCRIB,SEMA4B,SEMA4F,SHISA6,SHISA7,SHISA9,SIGMAR1,SLC16A3,SLC30A1,SLITRK1,SLITRK3,SORCS2,SORCS3,SYNDIG1	0.0054162,0.10808,0.010897,0.00010105,6.6785e-05,1.4759e-05,0.010797,0.00025983,0.00019654,0.00044999,1.1147e-08,0.002151,2.965e-11,7.7148e-05,0.062035,0.015935,0.0060018,0.096072,2.0532e-11,0.00021266,4.2227e-06,4.5697e-05,5.5937e-11,2.8597e-10,2.0934e-05,0.021647,0.0049383,8.9846e-05,0.010472,0.00035325,5.0768e-08,3.0652e-15,6.9419e-06,0.0020206,1.4017e-08,0.00053447,7.6744e-17,0.0075362,5.4789e-05,0.015337,9.0276e-08,0.061222,5.5549e-06,5.6842e-05,0.043799,0.0020796,2.0197e-05,0.00016087,0.0024831,0.0073284,0.00032328,0.0089161,4.7445e-09,1.168e-05,8.5071e-05,0.12603,0.10238,8.6113e-06,0.0046079,3.2407e-11,0.00027465,1.5744e-05,1.1e-13,0.003803,7.9785e-08,0.0018557,0.019014,0.00081445,6.1492e-06,0.00013563,5e-10,0.002206,0.019966,4.0164e-05,4.232e-10,0.00031542,1.1538e-08,0.037326,0.10116,1.2427e-05,0.00014483,3.7877e-12,6.4567e-07,0.015,0.0002049,0.14114,0.0033925,3.9879e-06,0.002206,0.0018993
GOBP_HEART_VALVE_DEVELOPMENT	73	60	0.25308	0.015859	0.077045	0.00051184	1	0.976667	0.97622	0.0954971	1	ACVR1,ADAMTS9,APC,APLNR,AXIN2,BMP2,BMP4,BMPR1A,BMPR2,CDH11,DCHS1,DKK1,DLL4,FGFRL1,GATA5,GSK3B,HECTD1,HEY2,HEYL,JAG1,MATR3,MDM2,MDM4,MTOR,NFATC1,NKX2-5,NOS3,NOTCH1,NOTCH2,NPPA,OLFM1,PDE2A,PRDM1,RB1,RBPJ,ROBO1,ROBO2,ROCK1,ROCK2,SHOX2,SLIT2,SLIT3,SMAD2,SMAD4,SMAD6,SNAI1,SNAI2,SOX4,SOX9,STRA6,TBX20,TBX5,TGFB1,TGFB2,TGFBR2,TNFRSF1A,TNFRSF1B,TWIST1,ZBTB14,ZFPM1	0.00079465,0.0058326,0.03643,0.053923,0.002207,0.021297,0.055304,0.001574,0.00032585,1.1921e-10,0.052049,9.4396e-07,1.0512e-06,0.0017418,0.062544,7.3772e-05,0.056088,0.00024692,0.0027362,0.00012377,0.038949,0.019753,3.6748e-14,0.0025628,0.0017369,0.021738,7.8384e-06,0.011638,0.0067341,0.030697,0.0099196,3.2976e-07,0.035524,0.023049,0.0004495,1.1568e-09,1.53e-10,0.020366,0.064811,0.005359,1.3896e-07,1.6698e-06,0.002872,0.0045461,0.0072467,0.029974,0.026725,0.0038702,0.07791,0.0052935,0.011857,0.0091274,8.9809e-05,0.0025227,0.011653,0.062736,0.031325,0.0058641,3.0685e-07,0.064711
GOCC_POSTSYNAPTIC_MEMBRANE	258	234	0.15891	0.019552	0.048387	0.00051314	1	0.976888	0.976433	0.0954971	1	ABHD17A,ABHD17B,ABHD17C,ABHD6,ADAM22,ADCY1,ADGRB3,ADORA1,ADORA2A,ADRA1A,ADRA2A,AKAP9,ANK2,ANK3,ARC,ARRB2,ATAD1,ATP2B2,CACNA1C,CACNG2,CACNG3,CACNG4,CACNG5,CACNG7,CACNG8,CANX,CDH10,CDH2,CHRM1,CHRM2,CHRM3,CHRM5,CHRNA1,CHRNA10,CHRNA2,CHRNA3,CHRNA4,CHRNA5,CHRNA6,CHRNA7,CHRNA9,CHRNB1,CHRNB2,CHRNB3,CHRNB4,CHRND,CHRNE,CHRNG,CLCN3,CLSTN1,CLSTN2,CLSTN3,CNIH2,CNIH3,CNTN1,CNTN2,COL13A1,CRKL,CTNNB1,DAGLA,DCC,DDN,DGKB,DLG1,DLG2,DLG4,DNAJA3,DNM3,DRD1,DRD2,DRD3,DTNBP1,EFNB2,EFNB3,EPHA4,EPHA7,EPHB2,ERBB4,F2R,FAIM2,FARP1,FBXO45,FLRT3,FXYD6,GABBR2,GABRA1,GABRA2,GABRA4,GABRA5,GABRA6,GABRB1,GABRB2,GABRB3,GABRD,GABRG1,GABRG2,GABRG3,GABRP,GABRR1,GABRR2,GABRR3,GLRA1,GLRA3,GLRB,GPHN,GRIA1,GRIA2,GRIA4,GRID1,GRID2,GRID2IP,GRIK1,GRIK2,GRIK3,GRIK4,GRIK5,GRIN1,GRIN2A,GRIN2B,GRIN2C,GRIN2D,GRIN3A,GRIN3B,GRIP1,GRIP2,GRM1,GRM3,GRM5,GRM7,GSG1L,HSPA8,HTR2A,HTR3A,HTR3B,HTR5A,IGSF21,IGSF9B,IQSEC3,ITGA3,ITGA5,ITGA8,ITGB3,KCNA1,KCNA2,KCNA3,KCNC1,KCNC2,KCND2,KCND3,KCNH1,KCNJ2,KCNJ4,KCNMA1,KCTD12,KCTD16,KCTD8,LHFPL4,LIN7A,LIN7B,LIN7C,LPAR1,LRFN1,LRFN2,LRFN3,LRFN4,LRFN5,LRRC4B,LRRC4C,LRRC7,LRRTM1,LRRTM2,LRRTM3,LRRTM4,MUSK,NETO1,NETO2,NLGN1,NLGN2,NPTN,NRCAM,NRGN,NRP1,NRP2,NSG1,NTRK3,OPRD1,OPRM1,P2RX1,P2RX6,P2RY1,PCDH8,PDLIM4,PICALM,PRR7,PRRT2,PTPRO,PTPRS,RGS7BP,RNF10,RPH3A,SCRIB,SEMA4B,SEMA4F,SHANK1,SHANK2,SHANK3,SHC4,SHISA6,SHISA7,SHISA9,SIGMAR1,SLC16A3,SLC30A1,SLC6A1,SLC6A11,SLC6A3,SLC6A4,SLC6A6,SLC6A9,SLC8A1,SLITRK1,SLITRK3,SNTA1,SORCS2,SORCS3,SSPN,STRN,SYNDIG1,SYNE1,TENM2,TMUB1,TRAPPC4,TRPV1,UTRN	0.0054162,0.10808,0.010897,0.00084655,0.00010105,6.6785e-05,1.4759e-05,0.026013,0.068171,0.011616,0.010797,0.00025983,2.5661e-07,6.9119e-13,0.00019654,0.046318,2.9487e-06,0.00044999,1.1147e-08,0.002151,2.965e-11,7.7148e-05,0.062035,0.015935,0.0060018,0.00029725,0.0010194,2.3824e-06,0.096072,0.0033444,1.4307e-06,0.012147,0.014468,0.091814,4.6146e-05,1.139e-12,3.7311e-07,2.1566e-08,0.046489,0.00096518,0.03712,1.9536e-08,1.3777e-05,0.00071634,1.1718e-13,0.0096505,0.052405,0.0048157,3.1581e-09,0.0050685,2.0532e-11,0.00021266,4.2227e-06,0.0016971,0.10321,5.6243e-06,5.7195e-05,0.027746,0.039559,4.5697e-05,5.5937e-11,1.6098e-15,1.6894e-09,2.8597e-10,2.0934e-05,0.021647,0.017658,8.4667e-10,0.01429,0.014682,0.0049383,8.8456e-05,8.9846e-05,0.010472,0.00035325,5.0768e-08,0.00090272,3.0652e-15,0.013163,0.039148,5.0561e-10,0.00051825,0.00304,0.0029921,0.0010881,0.0067945,0.022477,0.00085908,0.0013557,0.0011656,7.961e-07,0.00012555,0.00018313,0.015593,9.8859e-07,1.3787e-05,4.8442e-07,0.030401,0.0081778,0.021318,0.011919,0.0062847,0.0049595,0.012291,4.2494e-05,6.9419e-06,0.0020206,1.4017e-08,0.00053447,7.6744e-17,0.0035502,0.0075362,5.4789e-05,0.015337,9.0276e-08,0.061222,0.0013476,5.5549e-06,5.6842e-05,0.043799,0.0020796,2.0197e-05,0.00016087,0.00087083,9.9521e-05,0.0024831,0.00010514,0.0073284,4.6947e-08,0.00032328,0.015268,0.0026497,0.0013233,0.011502,0.0053534,5.7997e-07,8.1685e-05,0.031456,0.0073414,0.0024288,0.0089161,0.00056951,0.00072631,0.04533,0.043686,0.0012109,0.023927,0.0042708,7.7091e-06,4.7445e-09,0.00425,1.8799e-09,4.7788e-06,0.0018422,4.5106e-06,0.013486,0.0058493,1.168e-05,8.5071e-05,0.12603,0.011899,0.10238,8.6113e-06,0.0046079,3.2407e-11,0.00027465,1.5744e-05,1.1e-13,0.00022594,7.0489e-06,0.003803,7.9785e-08,7.6066e-10,0.026647,0.0018557,0.019014,6.0314e-08,0.00021501,0.00081445,6.1492e-06,1.959e-13,6.787e-07,0.014335,0.00089121,1.5331e-05,0.00013563,0.010054,0.022509,0.0043712,0.013409,6.2241e-06,0.038309,0.00042227,5e-10,0.002206,0.019966,4.0164e-05,4.232e-10,0.00031542,0.019224,1.1538e-08,0.037326,0.10116,4.2303e-05,0.00010749,3.4715e-07,0.0011644,1.2427e-05,0.00014483,3.7877e-12,6.4567e-07,0.015,0.0002049,0.0022119,0.029204,0.0028361,0.016573,0.0009015,0.0080753,0.00073944,0.14114,0.0033925,0.094476,3.9879e-06,0.002206,0.069221,1.906e-05,0.0018993,9.0814e-08,7.0185e-10,0.00017431,0.00049517,0.0058383,0.012985
GOBP_POSITIVE_REGULATION_OF_OXIDATIVE_STRESS_INDUCED_CELL_DEATH	18	14	0.57595	0.017461	0.17559	0.00052042	1	0.978091	0.977642	0.0954971	1	ABL1,ENDOG,FBXW7,FOXP1,MCL1,MMP3,PARK7,REST,RIPK1,SFPQ,SOD1,TLR4,TRPM2,VNN1	0.0069252,0.0075781,0.0020386,5.6141e-09,2.3627e-05,0.11451,0.056436,3.2549e-07,0.017679,4.924e-05,6.4706e-09,3.7169e-05,0.018925,0.099505
GOBP_POSTSYNAPSE_ASSEMBLY	36	31	0.44515	0.02007	0.1367	0.00056601	1	0.984325	0.983966	0.0976912	1	ARHGEF15,C1QL2,C1QL3,CDH2,CRIPT,CRK,CRKL,EPHB2,GAP43,GRID2,IL1RAP,LRFN4,LRRC4B,LRRTM2,LZTS1,NLGN1,NLGN2,NPTX1,NRXN1,NRXN2,NTNG2,NTRK3,PTEN,PTK2B,PTPRD,PTPRS,SHANK3,SLITRK3,SPTBN2,WNT5A,WNT7A	0.024788,0.0020078,0.00016423,2.3824e-06,0.03959,7.6382e-07,0.027746,0.00090272,5.7081e-05,7.6744e-17,0.0024758,3.2407e-11,1.5744e-05,0.003803,0.00020944,6.0314e-08,0.00021501,5.0505e-05,5.4695e-26,0.0017324,0.012586,1.5331e-05,3.0698e-06,3.1299e-05,2.5416e-17,4.0164e-05,3.4715e-07,0.0033925,2.7512e-10,0.0048404,0.023531
GOBP_REGULATION_OF_CELLULAR_RESPONSE_TO_STRESS	696	547	0.10189	0.018966	0.031328	0.00057412	1	0.985231	0.98488	0.0976912	1	ABCA7,ABL1,ACKR3,ACTB,ACTL6B,ACTR2,ACTR5,ACTR8,ADCY8,AGR2,AIDA,AIFM2,AKT1,AMBP,AMFR,ANKLE1,ANKRD1,ANKRD6,APP,AQP11,ARHGEF2,ARID1A,ARID1B,ARID2,ARL6IP5,ATF6,ATM,ATR,ATXN3,ATXN7,ATXN7L3,AUNIP,AXIN1,AXIN2,BABAM1,BAD,BAG5,BARD1,BAZ1B,BCL2,BCL2L1,BCL2L11,BCL7A,BCL7B,BCL7C,BCLAF1,BDKRB2,BFAR,BID,BIRC7,BMP2,BMP4,BMP7,BOK,BRAF,BRCA1,BRCA2,BRD7,BRD8,CARD9,CASP9,CAV1,CAV3,CCAR2,CCDC117,CCL19,CCL21,CCR7,CD27,CD34,CD74,CDK9,CEBPG,CERS2,CHEK1,CHEK2,CLU,CNTF,COPS3,COPS5,CORO2B,CREB3,CREBBP,CRHBP,CRK,CRY1,CTNNB1,CUL4A,CXCL12,DAB2IP,DACT1,DDAH1,DDIAS,DDIT3,DDR2,DDRGK1,DDX11,DEK,DHFR,DHX9,DLG1,DMAP1,DNAJA1,DNAJB1,DNAJB6,DNAJB9,DNAJC2,DPF1,DPF2,DPF3,DUSP1,DUSP10,DUSP16,DUSP19,DUSP3,DYRK1A,DYRK3,EDAR,EEF1E1,EFHD1,EGFR,EIF2AK1,EIF2AK2,EIF2AK3,EIF4G1,ELL3,ENDOG,ENO1,ENY2,EP400,EPC1,EPC2,EPHA4,EPHB1,EPO,ERCC1,ERCC4,ERCC6,ERN1,ERP29,ETAA1,EYA1,EYA2,EYA3,EYA4,EZR,F2RL1,FAM168A,FAS,FBLN5,FBXO4,FBXO7,FBXW7,FCGR2B,FECH,FEM1B,FGF10,FGF19,FICD,FKBP1B,FKTN,FMN2,FOXM1,FOXO1,FOXP1,FUS,FUT8,FXR2,FYN,FZD1,FZD7,GADD45A,GADD45B,GADD45G,GCH1,GDF6,GFER,GPR37,GPS2,GREM1,GRINA,GRN,GSK3B,GSTP1,HAND2,HDAC10,HDAC3,HELQ,HERPUD1,HIC1,HIF1A,HMGA2,HMGB1,HRAS,HSPA5,HSPB1,HYOU1,IER5,IGF1R,IGFBP6,IL10,IL1A,IL1B,IL26,ING2,ING3,ING4,INO80,INO80B,INO80C,INO80D,INPP5F,INS,INSIG1,INSIG2,ITCH,KAT2A,KAT2B,KAT5,KCNK2,KDM1A,KHDC3L,KIAA0319,KLF4,KLHDC10,KLHL31,KLK8,KREMEN1,LANCL1,LEP,LETM1,LGALS9,LRIG2,LRRK2,LTBR,LYN,MAD2L2,MAP2K1,MAP2K4,MAP2K7,MAP3K10,MAP3K11,MAP3K3,MAP3K4,MAP3K5,MAP4K2,MAP4K4,MAPK1,MAPK7,MAPK8IP1,MAPK8IP2,MAPK8IP3,MAPKAP1,MAPKAPK2,MAPKBP1,MBIP,MBTD1,MCL1,MCRS1,MDFIC,MDM2,MEAF6,MECOM,MEN1,MET,MFHAS1,MGMT,MICU1,MIF,MINK1,MMP3,MMP8,MMS19,MORF4L1,MRGBP,MSX1,MTOR,MTURN,MUC1,MYC,MYD88,NACC2,NBR1,NCK1,NCK2,NCOA7,NCOR1,NFE2L2,NFRKB,NME5,NOD1,NOL3,NPAS2,NPM1,NPPA,NR4A3,NSMCE1,NSMCE4A,NUDT16L1,OGG1,OPA1,OPRM1,OTUB1,OTUB2,OXR1,P4HB,PAFAH1B1,PARG,PARK7,PARP1,PARP3,PARPBP,PAXIP1,PBK,PCNA,PDCD10,PDCD4,PDE8A,PDX1,PER1,PHF10,PHLPP1,PIAS4,PIK3CB,PIK3R1,PINK1,PJA2,PLA2R1,PLCB1,PMAIP1,PML,PNKP,PNPLA8,POGZ,POLQ,POT1,PPIA,PPP1R15B,PPP4R2,PRDX1,PRKCG,PRKDC,PRMT1,PRRX1,PTGS2,PTK2B,PTN,PTPN2,PTPN22,PTPRF,PTPRS,PTTG1IP,PYCARD,PYHIN1,RAD51,RAD51AP1,RAD52,RAD9A,RASGRP1,RASSF2,RB1CC1,RBBP8,RECQL5,RELL1,RELL2,REST,RFWD3,RIF1,RIPK1,RIPK2,RMI2,RNASEH2B,RNF13,RNF168,RNF169,RNF183,RNF185,RNF8,RNFT1,RNFT2,ROCK2,RPA2,RPS3,RTEL1,RTN4R,RTN4RL1,RUVBL1,RUVBL2,SASH1,SCIMP,SEMA3A,SERINC3,SERPINB3,SERPINF2,SETD2,SETMAR,SF3B3,SF3B5,SFPQ,SFRP1,SFRP2,SGTA,SH3RF1,SH3RF2,SIRPA,SIRT1,SKIL,SLC25A23,SLC38A2,SLC7A11,SMARCA2,SMARCA4,SMARCB1,SMARCC2,SMARCD1,SMARCD2,SMARCD3,SMARCE1,SMCHD1,SMG1,SMYD2,SNAI1,SNAI2,SOD1,SOD2,SOX4,SPHK1,SPIDR,SPIRE1,SPP1,SPRED1,SPRED2,STK24,STK25,STK3,STK39,SUPT20H,SUPT3H,SUPT7L,SVIP,SYVN1,TADA1,TADA2B,TADA3,TAF10,TAF12,TAF2,TAF4,TAF5L,TAF6,TAF6L,TAF7,TAOK1,TAOK3,TBC1D24,TELO2,TERF2,TERF2IP,TEX15,TFIP11,TGFB2,TGFBR3,THOC1,THOC5,THY1,TIGAR,TIMELESS,TIRAP,TLR3,TLR4,TMBIM6,TMED2,TMEM161A,TMEM259,TMEM33,TNFRSF19,TNFSF11,TNIK,TNR,TP53,TP53BP1,TPD52L1,TPT1,TRAF1,TRAF2,TRAF3,TRAF4,TRAF5,TRAP1,TREM2,TRIAP1,TRIM28,TRIM32,TRIP12,TRPM2,TRPV4,TRRAP,TSC1,TTI1,TTI2,TWIST1,TXN,UBE2N,UBE2V1,UBQLN1,UBQLN4,UBR5,UCHL5,UFL1,UIMC1,ULK4,UNC5CL,USP1,USP13,USP14,USP15,USP22,USP25,USP47,VDAC1,VEGFA,VHL,VNN1,VPS13C,VPS72,WDR48,WDR76,WNT1,WNT16,WNT5A,WNT7A,WNT7B,WRAP53,XDH,XRCC1,YEATS4,YY1,ZBTB7B,ZC3H12A,ZCWPW1,ZMPSTE24,ZMYND11,ZNF365,ZNF385A,ZNF622,ZNF675,ZNHIT1	0.015744,0.0069252,0.011293,0.0073333,0.00032291,9.3068e-05,5.701e-14,0.0054473,2.4624e-05,0.0046732,0.0098343,0.029507,0.0033768,0.058494,0.079496,0.035593,7.8185e-08,0.00038372,0.0011916,0.098712,0.00032913,3.5386e-05,9.8059e-14,0.0025068,0.0078268,0.011737,0.011627,0.0069321,0.00013122,4.5615e-06,3.2021e-05,0.049513,0.0010839,0.002207,0.0034649,0.028005,1.2101e-14,0.017833,0.075428,0.00078219,0.024373,0.00071682,2.3235e-08,0.041085,0.0013434,0.055309,0.0776,0.00068993,0.009383,0.017559,0.021297,0.055304,0.016633,0.00017948,0.0035997,0.10651,0.00011067,0.00083752,9.0082e-07,0.0081292,0.036118,0.090974,0.015291,0.0075931,0.027451,3.3732e-05,0.0063812,0.0002276,0.0039348,0.016296,0.031851,0.0048893,0.012197,0.013976,0.0002996,0.011706,0.0017357,0.045696,0.01802,0.13977,0.0021961,0.0019384,7.5302e-05,0.0036613,7.6382e-07,0.10729,0.039559,0.012264,0.028544,0.00017167,0.0010198,0.0014196,1.9067e-05,0.014735,0.01272,0.0003189,0.0085168,8.4703e-05,5.4097e-07,0.00033728,2.8597e-10,0.037877,1.1967e-07,0.00053422,0.0031848,0.001261,0.098119,3.7088e-05,0.00048616,9.1434e-06,0.0014885,1.1777e-05,0.00022387,0.0011476,0.0048241,0.028742,0.036279,0.032889,0.001455,6.0218e-05,0.00023466,0.0046414,0.00015571,0.079341,1.2647e-05,0.015871,0.0075781,0.0089864,2.7835e-06,0.028237,0.047523,2.7188e-05,0.00035325,3.3897e-05,0.010485,0.0010345,0.011584,0.052198,0.01123,0.00036413,0.033087,0.016457,0.00015584,0.043096,0.011027,0.043284,0.0026845,0.00051912,0.0066994,0.0015578,0.0067992,0.023968,0.0020386,0.0031167,0.0023489,0.13194,0.010515,0.057795,0.00078924,0.0020165,0.089077,0.001012,0.014172,0.045221,5.6141e-09,0.0044863,0.010445,0.00029872,1.1845e-05,0.045725,0.01687,0.0012837,5.1205e-05,2.005e-11,0.00032602,0.041834,0.11371,0.0064014,1.899e-05,0.0073345,0.15044,0.023528,7.3772e-05,0.00030748,0.0037186,1.5591e-07,2.1703e-06,0.010675,0.037572,0.021432,0.027038,0.0001264,0.012686,0.0010577,0.0053711,0.0039472,0.00034978,0.089733,1.9223e-08,2.1917e-06,0.030651,0.0091548,0.045802,0.084119,0.038333,0.097871,0.007316,3.1595e-07,0.033379,0.014209,8.6229e-06,0.0037514,0.0045412,0.0011492,0.0006329,3.1163e-05,0.032126,0.00043663,0.012169,0.048829,0.060742,0.08395,0.0166,0.021901,0.00088798,0.00014768,0.014931,0.02689,6.2541e-05,0.00012038,0.0015909,0.016468,0.0021119,0.0079483,0.0022348,0.00021878,0.0032948,0.010091,0.028424,0.03061,0.0045304,8.9751e-06,8.3204e-07,0.014962,0.029474,0.0016612,0.049988,0.024325,5.7176e-15,7.2286e-07,7.6356e-07,4.9685e-05,1.1586e-05,0.018947,0.021353,0.075663,0.01436,2.3627e-05,8.1286e-06,8.5167e-10,0.019753,0.0050317,3.5886e-12,0.00085252,0.00064636,0.0035755,7.5864e-05,6.6103e-06,0.00099395,0.0074221,0.11451,0.0092261,0.00022477,0.024153,0.12492,0.0024938,0.0025628,6.7786e-05,0.0019605,0.13261,0.082843,0.07577,0.14586,6.7332e-05,0.00054355,0.00016216,0.052195,0.0014312,0.00073012,1.1237e-06,0.054709,0.12001,0.021244,0.0038025,0.030697,0.015442,0.090077,0.0061253,0.00038359,0.0060132,0.069252,0.010054,6.4085e-07,0.004556,1.4282e-05,0.0075506,0.0078629,0.007351,0.056436,0.00054368,0.0053923,0.00036278,0.010468,0.011992,0.04381,1.9107e-08,0.011928,0.023586,0.010803,0.0016878,0.018534,0.038131,0.030562,0.10994,5.3295e-05,0.060241,5.7314e-08,0.00028741,2.1945e-07,0.0097812,0.0018392,0.047447,0.00027397,0.00078627,0.032243,0.015989,0.0025573,4.4629e-12,0.002289,0.0053172,0.038868,0.0012444,0.0091746,0.19471,0.016873,3.1299e-05,4.1633e-14,5.445e-05,0.00010293,0.0030484,4.0164e-05,0.099396,0.0091452,0.0091778,5.8698e-05,0.11421,0.0013241,0.00058297,0.0024024,0.0049958,0.089515,0.031479,0.02987,0.0022479,2.0247e-06,3.2549e-07,0.00075802,0.13775,0.017679,0.016159,0.029643,0.096979,0.044246,2.8366e-06,0.0013967,0.099708,4.9775e-05,0.00037848,0.18482,0.0016181,0.064811,0.064118,0.037541,0.00061947,0.0067496,2.1986e-06,0.00024973,0.081874,0.0028538,0.019514,0.0001358,0.056096,0.031638,0.001354,4.7239e-06,0.098067,0.0035567,0.095776,4.924e-05,0.0018969,0.0060146,0.013479,1.4452e-09,7.2823e-05,0.00059923,0.0025693,0.10947,0.037177,0.0024152,0.0038323,9.5372e-05,0.0013955,0.1046,0.00014424,0.0025036,8.6863e-06,0.026767,0.0024593,0.0051741,0.0041875,0.00069357,0.029974,0.026725,6.4706e-09,0.010095,0.0038702,0.00050903,0.00061863,0.02867,0.0041567,0.00082985,9.6498e-10,9.6397e-10,0.0013434,0.00089435,0.00020255,0.0058604,0.0057604,0.0033417,0.046446,0.0033285,0.0023469,0.003811,0.029779,0.058786,0.0067032,0.045054,0.0093575,0.030832,0.026683,2.3819e-06,0.0049278,0.0058094,0.00032334,0.053037,0.0016823,8.3696e-06,0.03918,8.9145e-08,0.0089079,0.0025227,7.3041e-05,0.027673,7.5759e-08,0.016724,0.0054199,0.00054991,0.016538,0.0074517,3.7169e-05,0.0029758,0.00057271,0.00025439,0.0061805,0.0005163,0.09433,0.013956,0.011529,1.8598e-06,0.00050218,0.079377,0.041391,0.064704,0.0061129,0.00081595,0.00016172,0.018247,1.8161e-07,6.8375e-06,0.043655,0.00017956,0.0076246,0.060747,8.9217e-07,0.018925,0.00015767,0.03788,0.0006689,0.036961,0.0001551,0.0058641,0.081046,0.0012108,0.025141,0.00087359,4.7857e-05,0.0075075,1.6605e-06,0.0071066,3.9947e-06,0.0008781,0.0098521,0.03071,0.00015628,0.025702,8.6812e-07,0.0085411,0.092148,0.0041052,0.0084638,0.0028594,0.011741,0.099505,0.00058517,0.0046168,0.00078408,0.015583,3.2149e-08,0.0018418,0.0048404,0.023531,0.003948,0.00050218,0.028878,5.1286e-06,0.047795,0.01039,0.00023554,0.0016455,1.3666e-09,0.013059,0.0050994,1.2408e-11,0.0032679,0.01617,0.019839,7.3159e-05
GOMF_POLY_PURINE_TRACT_BINDING	27	23	0.45138	0.017534	0.13902	0.00058497	1	0.986363	0.986023	0.0976912	1	ATXN1,DAZAP1,ELAVL4,HNRNPU,KHDRBS1,KHDRBS2,LARP4,MCRS1,PABPC1,PABPC1L,PABPC3,PABPC4,PABPC4L,PATL1,PNPT1,PPIE,RBMS1,RBMS2,RBMS3,RBPMS,SYNCRIP,TIA1,ZC3H14	2.5731e-17,0.049217,2.8161e-05,0.055068,9.555e-05,5.3719e-05,0.053077,8.1286e-06,3.9016e-07,1.3904e-06,0.038315,0.013484,0.0033291,0.031853,0.0057023,0.066526,2.004e-07,0.00029402,6.7389e-14,0.023127,2.7665e-06,0.00083686,0.0003553
GOBP_STRIATED_MUSCLE_TISSUE_DEVELOPMENT	258	207	0.16113	0.018663	0.049639	0.00058702	1	0.986566	0.986223	0.0976912	1	ABL1,ACADM,ACTC1,ACTN2,ACVR1,ADAMTS9,ADPRHL1,ADRA1A,AGT,AKAP13,AKAP6,ALDH1A2,ALPK2,ALPK3,ANKRD1,ARID2,ARRB2,ASB2,ATG5,BMP10,BMP2,BMP4,BMP5,BMP7,BMPR1A,BMPR2,BVES,CACNA1G,CALR,CAV3,CBY1,CDC42,CDK1,CHD7,CITED2,COL11A1,CREB1,CSRP3,CXADR,DKK1,DLL1,DLL4,DSG2,DSP,EDN1,EFNB2,EGLN1,ENG,ERBB4,EYA1,EYA2,FES,FGF2,FGF20,FGF9,FGFR2,FHL2,FHOD3,FKBP1A,FOXC1,FOXC2,FOXH1,FOXP1,FRS2,FZD7,GATA5,GATA6,GJA1,GJB6,GJC1,GLI1,GREM1,HAMP,HAND1,HCN4,HDAC3,HEG1,HEY2,HNRNPU,HOPX,IFRD1,IGF1,IRX3,ISL1,ITGB1,JARID2,JPH2,KAT2A,KCNK2,KDM6B,LEF1,LMNA,LOX,LRP2,LRRC10,LRRC27,LUC7L,MAML1,MAP2K4,MAPK11,MAPK14,MED1,MSC,MSX1,MSX2,MTOR,MTPN,MYH11,MYH6,MYH7,MYL2,MYL3,MYL7,MYLK2,MYO18B,MYOCD,NDRG4,NDUFV2,NEB,NEBL,NKX2-5,NOTCH1,NOTCH2,NOX4,NPPA,NPPB,NRAP,NRG1,OBSL1,PARP2,PDGFRA,PDGFRB,PDLIM5,PI16,PIM1,PKP2,PLEC,PLN,POU4F1,PPARA,PPP1R13L,PRICKLE1,PRKAR1A,PRMT1,PROX1,PTCD2,RARA,RARB,RBP4,RBPJ,RGS2,RGS4,RUNX1,RYR2,S1PR1,SAV1,SCN5A,SEMA3C,SGCD,SGCG,SGCZ,SHH,SHOX2,SIK1,SIRT2,SKI,SLC8A1,SLC9A1,SMAD1,SMAD3,SMAD4,SMAD5,SMAD7,SORBS2,SOX15,SOX6,TBX18,TBX2,TBX20,TBX3,TBX5,TENM4,TGFB1,TGFB2,TGFBR1,TGFBR2,TGFBR3,TNNI1,TNNI3,TNNT2,TP73,TPM1,TSC1,TTN,TWIST1,VEGFA,VGLL4,WNT2,WNT5A,WNT8A,WT1,XIRP2,YAP1,YY1,ZFPM1,ZFPM2,ZMPSTE24	0.0069252,0.030365,0.00036349,6.1416e-05,0.00079465,0.0058326,0.026977,0.011616,0.0032376,0.0066972,4.4431e-05,0.090013,0.00099991,9.6625e-05,7.8185e-08,0.0025068,0.046318,0.013862,0.027366,0.033679,0.021297,0.055304,0.032491,0.016633,0.001574,0.00032585,0.038486,0.0030154,6.8392e-05,0.015291,1.5487e-05,0.010185,0.0042621,0.0053534,0.010602,3.7479e-08,0.02118,0.0022789,0.0032283,9.4396e-07,1.3759e-05,1.0512e-06,0.068256,0.062476,0.029238,8.9846e-05,0.022592,0.06294,3.0652e-15,0.016457,0.00015584,1.7219e-07,0.0011758,0.027654,0.034513,0.0014301,0.010971,0.00048103,0.0032267,0.018596,0.080049,0.027412,5.6141e-09,0.0016674,0.01687,0.062544,0.037147,0.094217,0.012097,3.6537e-07,0.00066643,0.0073345,0.017208,0.029519,1.577e-05,2.1703e-06,0.00026688,0.00024692,0.055068,0.015514,0.00054928,9.1199e-05,0.0035443,0.037337,0.0092224,0.01663,0.0028557,0.032126,0.048829,0.00021158,0.0063233,0.00021472,0.056613,0.019817,0.0017198,0.017971,0.00043569,0.0019574,0.028424,7.1519e-09,0.141,2.075e-05,0.0043262,0.0024938,0.025196,0.0025628,0.031323,5.3577e-06,4.9929e-05,0.00067338,0.014379,0.050547,0.003239,0.02616,0.00011132,0.00076704,7.3162e-08,1.792e-07,0.00020841,0.00022249,0.021738,0.011638,0.0067341,0.0010434,0.030697,0.031144,0.0017894,3.4566e-05,8.3502e-08,0.028185,1.0241e-05,0.0090377,0.017573,0.020919,0.020648,0.0021258,0.028893,0.087833,0.089405,0.016132,0.0047132,1.404e-07,0.00053324,0.0091746,0.0033684,0.048469,2.3391e-05,2.6643e-06,0.0021067,0.0004495,5.4087e-06,0.10479,0.00025865,2.5434e-10,0.056588,0.0013247,7.2247e-06,0.022015,0.012307,0.0012962,2.7521e-13,0.028513,0.005359,0.0049132,0.048174,0.00035372,0.00073944,0.012018,0.11175,0.0019251,0.0045461,0.0072655,0.0012405,0.0001449,0.00044089,5.2482e-07,0.068861,0.0029551,0.011857,0.0085319,0.0091274,1.9757e-18,8.9809e-05,0.0025227,0.051811,0.011653,7.3041e-05,0.0016094,0.00014735,0.006832,0.028142,0.013303,0.0006689,0.00040742,0.0058641,0.0028594,0.010676,0.010297,0.0048404,0.00014473,0.0028534,9.3098e-05,3.848e-05,0.01039,0.064711,1.1907e-11,0.013059
GOBP_GENERATION_OF_NEURONS	1380	1155	0.072132	0.019103	0.022322	0.0006175	1	0.989261	0.988965	0.0976912	1	ABI1,ABI2,ABL1,ABL2,ACAP3,ACSL3,ACSL6,ACTL6B,ADARB1,ADCY1,ADCY6,ADGRB3,ADGRF1,ADGRG1,ADGRL3,ADGRV1,ADM,ADNP,ADNP2,ADORA2A,ADRA2B,ADRA2C,AFG3L2,AGBL4,AGRN,AGT,AGTPBP1,AHI1,AKNA,AKT1,ALCAM,ALDH1A2,ALK,ALKBH1,ALS2,ANAPC2,ANK3,ANKRD27,APBB1,APLP1,APLP2,APOA4,APOD,APOE,APP,ARC,AREG,ARF4,ARF6,ARHGAP33,ARHGAP35,ARHGAP44,ARHGEF2,ARHGEF25,ARHGEF40,ARSB,ARTN,ASAP1,ASCL1,ASCL2,ASPM,ASTN1,ASTN2,ATCAY,ATF1,ATF5,ATL1,ATOH1,ATOH7,ATP1B2,ATP2B2,ATP8A2,ATP8B1,AURKA,AUTS2,AVIL,AXL,B2M,B3GNT2,B4GALT5,B4GALT6,B4GAT1,BAG5,BAIAP2,BARHL1,BARHL2,BBS1,BBS4,BCHE,BCL11B,BCL2,BCL6,BDNF,BECN1,BEND6,BIN1,BLOC1S1,BLOC1S2,BLOC1S3,BLOC1S4,BLOC1S5,BLOC1S6,BMP2,BMP4,BMP5,BMP6,BMP7,BMPR1A,BMPR1B,BMPR2,BOC,BRAF,BRINP3,BRSK1,BRSK2,BTBD3,BTG2,BTG4,C12orf57,C1QA,C21orf91,C3,C9orf72,CABP4,CACNG7,CALR,CAMK1,CAMK1D,CAMK2A,CAMK2B,CAMK2G,CAMSAP1,CAMSAP2,CAMSAP3,CAPRIN1,CAPRIN2,CARM1,CASP3,CASZ1,CBFA2T2,CCDC88A,CCK,CCKAR,CCND1,CD38,CD3E,CDC20,CDC42,CDH1,CDH11,CDH2,CDH23,CDH4,CDHR1,CDK5,CDK5R2,CDK5RAP1,CDK5RAP2,CDK5RAP3,CDK6,CDKL3,CDKN1C,CDON,CEBPB,CECR2,CELSR1,CELSR2,CEND1,CEP290,CEP85L,CERS2,CFL1,CFLAR,CHD5,CHL1,CHN1,CHODL,CHRNA3,CHRNA7,CHRNB2,CIB1,CIT,CLMN,CLN5,CLN8,CLRN1,CLRN2,CNGB1,CNP,CNR1,CNTF,CNTN1,CNTN2,CNTN4,CNTN5,CNTN6,CNTNAP1,CNTNAP2,COBL,COL3A1,COPS2,CPEB3,CPNE1,CPNE5,CPNE6,CPNE9,CRABP2,CRB1,CRB2,CREB1,CREB3L2,CRK,CRKL,CRMP1,CRTAC1,CRTC1,CSF1R,CSMD3,CSNK1D,CSNK1E,CTDSP1,CTF1,CTNNA1,CTNNA2,CTNNB1,CTNND2,CUL7,CUX1,CUX2,CX3CL1,CX3CR1,CXCL12,CXCR4,CYB5D2,CYFIP1,CYFIP2,DAB1,DAB2,DAB2IP,DAGLA,DAGLB,DBN1,DBNL,DBX1,DCC,DCDC2,DCLK1,DCLK2,DDR2,DDX56,DDX6,DENND5A,DGKG,DGUOK,DHFR,DHX36,DICER1,DIO3,DIP2A,DIP2B,DISC1,DKK1,DLG4,DLG5,DLL1,DLL4,DLX1,DLX2,DLX3,DLX5,DMRT3,DMRTA2,DNER,DNM3,DNMT3A,DOCK10,DOCK7,DOK5,DPYSL3,DPYSL5,DRAXIN,DRD1,DRD2,DRGX,DSCAM,DSCAML1,DTNB,DTNBP1,DTX1,DUOXA1,DVL1,DVL2,DVL3,DYNC2H1,DZANK1,ECE1,ECT2,EDN1,EDN2,EDN3,EDNRB,EEF2K,EFHD1,EFNA3,EFNA4,EFNA5,EFNB2,EFNB3,EGR2,EHD1,EIF2AK4,EIF4E,EIF4ENIF1,EIF4G1,ELAVL4,ELP3,EMB,EML1,EMX1,EMX2,EN1,EN2,ENAH,ENC1,EPB41L3,EPHA10,EPHA3,EPHA4,EPHA5,EPHA6,EPHA7,EPHA8,EPHB1,EPHB2,EPHB3,EPHB6,EPO,ERBB4,ERCC2,ERCC3,ERCC6,ESRP1,ETV1,EXT1,EYA1,FAIM2,FARP1,FARP2,FAT3,FBXO31,FBXO45,FBXO7,FBXW8,FERD3L,FES,FEV,FEZ1,FEZ2,FEZF1,FEZF2,FGF2,FGF20,FGFR1,FGFR2,FIG4,FKBP1B,FKBP4,FKBP8,FLRT1,FLRT2,FLRT3,FOLR1,FOXA1,FOXB1,FOXD1,FOXG1,FOXN4,FOXO6,FRS2,FRY,FRYL,FSCN2,FSTL4,FUT9,FYN,FZD1,FZD10,FZD2,FZD3,FZD4,FZD7,FZD8,GABRA5,GABRB1,GABRB2,GAK,GAP43,GAS6,GAS7,GATA2,GBA2,GBX1,GBX2,GDF11,GDF5,GDF6,GDF7,GDNF,GDPD5,GFI1,GFRA1,GFRA3,GHRL,GIGYF2,GIT1,GLI2,GLI3,GNAT2,GNGT1,GNRH1,GOLGA4,GORASP1,GPC2,GPM6A,GPR37,GPRC5B,GPRIN1,GPRIN3,GRID2,GRIN3A,GRIP1,GRM7,GRN,GRXCR1,GRXCR2,GSK3B,GSX1,GSX2,HAND2,HDAC1,HDAC9,HECW1,HECW2,HELT,HERC1,HEXA,HEY2,HEYL,HHIP,HIF1A,HIPK1,HMCN2,HMG20A,HMGB1,HOXC8,HOXD1,HOXD10,HOXD3,HOXD9,HS6ST1,HSP90AB1,HSPA5,ID1,ID3,ID4,IFRD1,IFT140,IFT172,IFT27,IFT88,IGF1R,IGF2BP1,IGSF10,IGSF9,IHH,IL2,IL6,IMPACT,INHBA,INPP5F,INPP5J,INSM1,IQGAP1,IQSEC1,IRX1,IRX2,IRX3,IRX4,ISL1,ISL2,ISLR2,ITGA1,ITGA3,ITGA4,ITGA6,ITGB1,ITM2C,ITPKA,ITSN2,JAG1,JAG2,JAK2,JUN,KALRN,KANK1,KCNA1,KCNQ1,KCTD11,KDM1A,KDM4A,KHDC3L,KIAA0319,KIAA0319L,KIAA1755,KIDINS220,KIF13B,KIF1A,KIF20B,KIF5A,KIF5B,KIFAP3,KIRREL3,KLF4,KLF7,KLHL1,KLK6,KLK8,KNDC1,KREMEN1,LAMB1,LBX1,LEF1,LEP,LGI1,LGR6,LHFPL5,LHX1,LHX4,LHX5,LHX6,LHX8,LHX9,LIF,LLGL1,LLPH,LMO4,LMX1A,LMX1B,LNX2,LPAR1,LPAR3,LRIG2,LRP12,LRP2,LRP6,LRP8,LRRC4C,LRRC7,LRRK2,LRTM1,LRTM2,LSM1,LTK,LYN,LYPLA2,LZTS1,LZTS3,MACF1,MAG,MAGI2,MAP1B,MAP1S,MAP2,MAP2K1,MAP3K13,MAP4K4,MAP6,MAPK8IP2,MAPK8IP3,MAPKAPK5,MARK1,MARK2,MBOAT1,MBP,MDGA1,MDGA2,MED1,MEGF8,MEIS1,MET,METRN,METTL14,METTL3,MFRP,MFSD2A,MIB1,MICALL1,MICALL2,MINK1,MKS1,MMD,MMD2,MNX1,MOV10,MT3,MTCH1,MTPN,MTR,MUSK,MYCBP2,MYCL,MYCN,MYLIP,MYO16,MYO6,MYO7A,MYO9A,MYOC,MYOT,MYPN,MYT1L,NAGLU,NANOS1,NAV1,NBL1,NBN,NCAM1,NCAM2,NCDN,NCK1,NCK2,NCKAP1,NCKAP1L,NCOA1,NDE1,NDEL1,NDN,NDNF,NDRG4,NEDD4,NEDD4L,NEFH,NEK3,NEO1,NEU4,NEURL1,NEUROD2,NEUROG3,NEXN,NF1,NFASC,NFATC4,NFE2L2,NFIB,NGEF,NGF,NGFR,NGRN,NHLH2,NIF3L1,NIN,NIPBL,NKD1,NKX2-1,NKX2-2,NKX2-5,NKX2-8,NKX6-1,NKX6-2,NLGN1,NLGN2,NOTCH1,NOTCH2,NOTCH3,NOVA2,NPHP4,NPR2,NPTN,NPTX1,NPY,NR2E1,NR2F1,NR2F2,NR2F6,NRBP2,NRCAM,NREP,NRG3,NRN1,NRN1L,NRP1,NRP2,NRTN,NRXN1,NRXN3,NSMF,NTF3,NTF4,NTM,NTN1,NTN4,NTNG1,NTNG2,NTRK1,NTRK2,NTRK3,NUMB,NUMBL,NYAP1,NYAP2,OBSL1,OGDH,OLFM1,OLFM3,OLIG1,OLIG2,OLIG3,ONECUT2,OPCML,OR10A4,OSTN,OTP,OTX2,P3H1,PAFAH1B1,PAK1,PAK2,PAK4,PAK6,PALLD,PARD3,PARD6B,PARP6,PAX2,PAX6,PBX1,PBX3,PBX4,PCDH12,PCM1,PCP4,PCSK9,PDE6C,PDLIM5,PDZD7,PEX5,PEX7,PHACTR1,PHGDH,PICALM,PICK1,PIGT,PIN1,PITX2,PLA2G10,PLA2G3,PLAA,PLEKHG4,PLEKHG4B,PLK5,PLS1,PLXNA1,PLXNA2,PLXNA4,PLXNB2,PLXNC1,PLXND1,PMP22,POMGNT2,POU3F2,POU4F1,POU4F2,PPFIA2,PPP1CC,PPP1R9A,PPP1R9B,PPP2R5B,PPP3CA,PPP3CB,PPT1,PRDM1,PRDM12,PRDM13,PREX2,PRICKLE1,PRKCI,PRKCQ,PRKCZ,PRKD1,PRKG1,PRMT1,PRMT3,PROM1,PROX1,PRPF19,PRPH2,PRRX1,PSEN1,PTCH1,PTEN,PTK2,PTK2B,PTK6,PTK7,PTN,PTPN11,PTPN9,PTPRD,PTPRF,PTPRG,PTPRM,PTPRO,PTPRS,RAB10,RAB11A,RAB13,RAB17,RAB29,RAB35,RAB3A,RAB6A,RAB6B,RAB8A,RAC1,RAC3,RAP1A,RAP1GAP,RAPGEF1,RAPGEF2,RAPH1,RARA,RASAL1,RASGRF1,RB1,RBPJ,RDH13,RELN,REST,RET,RGMA,RGS2,RIMS1,RIT2,RND1,RNF112,RNF157,RNF165,RNF220,ROBO1,ROBO2,ROBO3,ROBO4,ROCK1,ROM1,ROR1,ROR2,RORA,RORB,RP1,RPGRIP1,RPGRIP1L,RPS6KA5,RSPO2,RTN1,RTN3,RTN4,RTN4R,RTN4RL1,RTN4RL2,RUNX1,RUNX2,RUNX3,RXRG,S100A6,S100A9,S100B,S1PR1,SALL1,SAMD14,SCARB2,SCLT1,SCN11A,SCN1B,SCRIB,SCRT1,SCRT2,SCYL1,SCYL2,SCYL3,SDC2,SDC4,SDCCAG8,SDK1,SDK2,SEC24B,SECISBP2,SEMA3A,SEMA3C,SEMA3D,SEMA3E,SEMA4A,SEMA4B,SEMA4D,SEMA4F,SEMA4G,SEMA5A,SEMA5B,SEMA6A,SEMA6B,SEMA6C,SEMA6D,SEMA7A,SERPINF1,SERPINI1,SETX,SEZ6,SF3A2,SFRP1,SFRP2,SGK1,SH3GL2,SH3GL3,SH3RF1,SHANK1,SHANK3,SHH,SHOX2,SIN3A,SIPA1L1,SIX1,SIX3,SIX4,SKIL,SKOR2,SLC11A2,SLC12A5,SLC1A3,SLC23A2,SLC25A46,SLC39A12,SLC4A10,SLC4A7,SLC6A4,SLC9A3R1,SLIT1,SLIT2,SLIT3,SLITRK1,SLITRK3,SLITRK5,SLITRK6,SMAD4,SMARCD3,SMO,SMURF1,SNAP25,SNAPIN,SNPH,SNX3,SOD1,SOD2,SOS1,SOX1,SOX11,SOX14,SOX4,SOX5,SOX8,SOX9,SPAG6,SPAG9,SPAST,SPINK5,SPOCK1,SPP1,SPTBN4,SRCIN1,SRRM4,SS18L1,SSNA1,ST8SIA2,STAT3,STAU2,STK11,STK24,STK25,STMN1,STMN2,STMN3,STMN4,STMND1,STRN,STX1B,STX3,STXBP1,SULT4A1,SYT1,SYT17,SYT2,SYT3,SZT2,TANC2,TAOK1,TAOK3,TBC1D24,TBCD,TBCE,TBR1,TBX20,TCF12,TCF3,TCTN1,TDP2,TEAD3,TENM2,TENM3,TENM4,TGFB2,TGFBR1,TGIF2,TH,THAP11,THRB,THY1,TIAM1,TIAM2,TMC1,TMEM106B,TMEM108,TMEM132E,TMEM30A,TNC,TNFRSF21,TNIK,TNN,TNR,TOPORS,TOR1A,TOX,TP53,TP73,TPBG,TRAPPC4,TRAPPC9,TRIM32,TRIM46,TRIM67,TRIO,TRIOBP,TRIP11,TRPV2,TRPV4,TSC1,TSC22D4,TSKU,TSPAN2,TSPO,TTC8,TTL,TTLL1,TUBA1A,TUBB2B,TUBGCP2,TULP1,TULP3,TWF1,TWIST1,TYRO3,UBA6,UBB,UBE3A,UCHL1,UCN,UGCG,UGDH,UGT8,UHMK1,ULK1,ULK2,ULK4,UNC13A,UNC5A,UNC5B,UNC5C,UNC5D,UNCX,UNK,UQCRQ,USH1C,USH1G,USH2A,USP33,UST,VAPA,VASH2,VASP,VAX1,VAX2,VCAM1,VCL,VEGFA,VEGFC,VIM,VLDLR,VPS13B,VPS54,VSX1,VWC2,VWC2L,WASF1,WASL,WDPCP,WDR47,WEE1,WNK1,WNT1,WNT10A,WNT10B,WNT11,WNT16,WNT2,WNT2B,WNT3,WNT4,WNT5A,WNT5B,WNT6,WNT7A,WNT7B,WNT8A,WNT8B,WNT9A,WNT9B,XRN2,YTHDF1,YWHAE,YWHAG,YWHAH,YWHAZ,ZDHHC17,ZEB1,ZFHX2,ZFHX3,ZFYVE27,ZHX2,ZMIZ1,ZNF212,ZNF296,ZNF335,ZNF365,ZNF521,ZNF536,ZNF609,ZNF804A,ZPR1	0.0014227,0.0057186,0.0069252,0.018056,0.0029741,0.0051879,0.0071894,0.00032291,3.7935e-09,6.6785e-05,1.7835e-05,1.4759e-05,0.00013305,0.0042715,5.9181e-08,2.422e-10,0.098728,0.036796,0.019348,0.068171,0.014135,6.1725e-05,0.063847,3.9962e-05,0.0050584,0.0032376,0.0072432,0.033031,0.01229,0.0033768,0.00062616,0.090013,4.2264e-11,0.0022469,0.022625,0.0023191,6.9119e-13,0.016994,0.060416,0.033807,0.029121,5.4226e-05,0.0078514,0.0009553,0.0011916,0.00019654,0.031937,0.0047885,0.22272,4.0021e-08,0.0031446,0.0099726,0.00032913,0.0029288,0.0005478,0.0095107,2.8326e-05,0.044685,0.0015222,0.025852,0.0031995,4.5158e-05,0.0011174,0.011084,0.08102,0.027168,0.013613,0.00067096,0.0028007,0.00020655,0.00044999,0.00033563,0.021432,0.065862,0.01104,2.6404e-07,0.02311,0.026203,0.0058435,0.05995,0.021589,5.1509e-07,1.2101e-14,5.0934e-05,0.0078803,0.00065867,2.7752e-06,0.015831,0.054773,0.014341,0.00078219,3.5156e-05,2.6307e-05,0.0040541,0.010406,0.0031502,0.0092352,0.037626,0.017546,0.0068037,0.0041547,0.0027612,0.021297,0.055304,0.032491,9.4174e-07,0.016633,0.001574,0.00090393,0.00032585,0.0086947,0.0035997,3.6608e-05,0.00037105,7.1737e-10,0.13817,0.062651,0.0031174,0.033814,0.010671,0.088026,0.013887,0.00043583,0.0080098,0.015935,6.8392e-05,0.029779,1.7913e-13,0.00013241,0.00048448,0.0011003,0.0059901,2.8219e-05,0.12449,0.042063,7.937e-05,0.044294,0.0021222,0.00048001,0.094476,6.1049e-08,0.0086716,0.036266,0.0093085,0.0062353,0.042258,0.0077673,0.010185,0.0034052,1.1921e-10,2.3824e-06,0.00024258,6.5056e-05,0.0039939,0.00034843,0.018783,0.02752,0.0066494,0.00014613,9.1067e-05,0.0030448,0.036332,0.012103,0.0005894,0.02924,0.00022474,0.018935,0.020908,0.055679,1.9728e-06,0.013976,5.7209e-06,0.00031846,0.0010222,0.0016703,0.0027797,8.2551e-05,1.139e-12,0.00096518,1.3777e-05,0.030327,1.9562e-05,0.0016034,0.0074868,0.0058118,2.2862e-05,0.036164,0.0065914,0.000511,0.0049166,0.045696,0.10321,5.6243e-06,2.8607e-18,3.7306e-09,7.991e-05,0.00086595,0.00036396,0.0087898,0.0002203,0.008442,0.00078595,6.9689e-05,0.00015381,3.2294e-09,0.0010225,0.00022278,0.0015551,0.0022986,0.02118,0.0012795,7.6382e-07,0.027746,0.0024449,7.6421e-06,0.013743,0.0131,0.00017129,0.0048536,0.0010766,0.018671,2.7179e-05,0.0035131,1.9864e-16,0.039559,4.7222e-05,0.002053,6.4634e-06,0.012827,0.021895,0.013879,0.028544,0.011541,3.0349e-06,0.00038553,1.8568e-06,1.257e-12,0.01496,0.00017167,4.5697e-05,0.049644,1.1071e-11,0.034704,0.00077498,5.5937e-11,0.0031364,1.788e-10,0.031107,0.01272,0.032443,0.08252,0.0055285,2e-06,0.020481,5.4097e-07,0.0013156,0.2106,0.0030178,0.00046077,0.0066998,7.9916e-05,9.4396e-07,0.021647,0.073212,1.3759e-05,1.0512e-06,3.3324e-11,0.01007,0.02206,0.019317,0.022462,0.057791,1.5108e-05,8.4667e-10,3.0066e-07,1.254e-05,0.017856,5.8336e-07,0.00027154,6.5186e-05,0.0032948,0.01429,0.014682,0.0035676,1.2934e-05,7.5498e-05,0.00062568,8.8456e-05,0.011684,0.040286,0.0094897,0.005343,0.031794,0.00025178,0.027619,0.01893,0.0018658,0.029238,0.011933,0.00018694,0.015674,0.00083571,6.0218e-05,0.00048721,0.0041799,1.7653e-14,8.9846e-05,0.010472,5.0616e-07,0.00035016,0.0005749,0.08323,1.1529e-05,1.2647e-05,2.8161e-05,0.033068,1.731e-07,0.00022286,0.0034062,0.014861,0.040074,0.0017514,1.4206e-05,0.042011,0.00022202,0.0006153,9.8263e-08,0.00035325,1.9623e-07,0.0012331,5.0768e-08,0.0098357,3.3897e-05,0.00090272,0.011045,0.1179,0.010485,3.0652e-15,0.038782,0.047132,0.052198,2.2704e-05,1.2172e-06,6.844e-09,0.016457,0.039148,5.0561e-10,0.00099994,3.6878e-06,0.0022423,0.00051825,0.023968,0.0071383,0.0040829,1.7219e-07,0.005216,7.3717e-06,0.053449,0.014718,0.015642,0.0011758,0.027654,9.0621e-07,0.0014301,0.0031453,0.0020165,0.028255,0.0012486,1.6915e-06,0.10008,0.00304,0.0062937,0.006072,0.017997,0.029015,1.5195e-05,0.036194,0.00016563,0.0016674,0.0072492,0.0048009,5.4313e-05,0.00021723,1.1343e-07,1.1845e-05,0.045725,0.03441,0.0019289,0.0095393,0.020609,0.01687,0.10207,0.0013557,7.961e-07,0.00012555,8.0942e-05,5.7081e-05,0.017594,1.2291e-07,0.072663,0.00023084,0.0017588,9.2688e-07,0.016857,0.0040404,0.041834,0.0029681,0.00067416,0.044509,3.3455e-05,0.0053133,1.7989e-05,5.6665e-05,1.4024e-12,0.0088319,0.021108,0.0011884,1.118e-05,0.026262,0.038532,0.00038253,0.0092244,0.0044992,0.024596,0.0064014,0.0051981,0.019497,0.019232,7.6744e-17,2.0197e-05,0.00087083,4.6947e-08,0.023528,0.033627,0.013499,7.3772e-05,0.00095131,2.0453e-08,0.0037186,0.0022457,2.5317e-07,0.031264,5.2558e-05,0.028599,0.0048921,0.050213,0.00024692,0.0027362,0.0081883,0.027038,4.4027e-05,0.011176,0.046724,0.012686,0.0090825,0.13083,0.0078145,0.0066804,0.0078145,0.0002287,0.0025726,0.0053711,0.035825,0.039054,0.0060104,0.00054928,1.1292e-06,0.00015288,0.035069,3.0069e-06,1.9223e-08,0.0071348,0.048899,4.1569e-05,0.10293,0.00017466,0.011106,0.0068799,5.9698e-05,0.0037514,0.0088226,0.010388,0.0021497,0.00022035,0.0025403,0.037565,0.0035443,0.0064843,0.037337,7.3401e-07,0.0054638,0.00014639,0.0073414,0.0058183,0.00078316,0.0092224,0.00011496,4.3528e-06,0.0055777,0.00012377,0.017128,0.01784,0.010442,5.9603e-06,0.013042,0.00072631,0.00020763,0.00010629,0.060742,1.231e-07,0.08395,0.0166,0.00044578,0.042009,0.013414,2.6911e-06,0.018982,2.5185e-06,0.016533,1.8727e-07,0.043999,2.0862e-10,0.021901,0.00088984,0.0042826,0.10399,0.014931,0.0009843,0.02689,0.0037872,0.00010017,0.0063233,0.00012038,3.6926e-05,0.027326,0.0074843,0.0092728,0.0012526,0.0013497,1.1093e-07,2.0535e-08,0.0044373,0.00029924,6.9248e-06,0.097975,0.055279,0.012906,3.8384e-05,0.015177,0.011899,0.044744,0.0021119,6.1689e-06,0.019817,3.176e-05,1.2396e-07,1.1e-13,0.00022594,0.0079483,0.00036679,0.024016,2.2749e-05,0.0073182,0.00021878,0.12199,0.00020944,0.0012516,0.002079,0.033384,1.1103e-11,0.0096706,0.00015448,0.018209,0.010091,0.0015619,0.049988,0.0076624,7.6356e-07,4.9685e-05,0.0016342,0.003274,3.914e-08,0.00037493,3.2002e-06,0.00038394,1.011e-06,2.075e-05,0.10727,0.010378,0.00064636,6.328e-07,0.0073271,0.026358,0.00070755,0.0041508,0.00042363,5.5245e-05,0.045613,0.0074221,9.0518e-08,0.00080111,0.0024864,0.068597,0.040143,0.14892,0.035319,0.031323,0.02601,0.026647,0.00072128,0.00062772,0.084122,0.0016912,1.2204e-09,4.8234e-05,0.026011,0.001317,0.0028883,0.020641,0.00026013,1.1378e-05,3.4393e-06,0.058822,5.8439e-06,0.0017103,0.002458,6.0284e-07,5.9708e-09,0.0018843,6.7332e-05,0.00054355,0.00067317,0.00027621,0.042795,7.7528e-05,0.073236,0.070017,0.0010275,7.3162e-08,9.7334e-05,0.00094949,4.1046e-08,0.0048595,5.4234e-05,0.010649,0.0010296,0.062319,0.001,0.00075786,0.00050946,6.8458e-10,0.097164,0.0014312,2.033e-08,5e-10,5.797e-05,0.023063,0.038963,0.0024526,0.0002579,0.003276,0.0042683,0.0020937,0.010996,0.16098,0.021738,2.742e-06,0.0082344,0.099137,6.0314e-08,0.00021501,0.011638,0.0067341,0.003483,0.010589,0.002345,0.007654,0.00081445,5.0505e-05,0.015454,0.0039657,1.9015e-05,0.013764,0.04474,0.023746,6.1492e-06,0.00032552,4.3815e-07,0.0088316,0.0024237,6.787e-07,0.014335,0.019266,5.4695e-26,4.0158e-12,0.0036882,0.00059564,0.021749,9.4022e-12,0.0027339,0.0059586,0.018104,0.012586,0.01151,0.0060465,1.5331e-05,0.0014925,0.088079,4.9309e-10,7.2808e-08,8.3502e-08,0.044546,0.0099196,0.0012888,0.028594,0.032521,0.0065463,0.0019831,9.3627e-09,0.011299,0.053001,4.7857e-05,0.0054658,0.011582,0.0078629,1.1133e-05,0.00053629,0.091347,3.441e-06,0.0014351,1.2164e-05,0.016959,0.015317,0.079453,0.0082472,0.00031287,2.1493e-05,0.0056996,0.035132,0.0019609,0.0049919,0.0059528,0.001993,0.017573,0.073612,0.077077,0.043395,9.6574e-09,0.037283,0.00042227,0.057873,0.0069909,8.1243e-05,0.0016369,0.0042087,0.00016096,0.0012376,0.0082874,0.042129,0.10425,0.010596,0.0014004,0.00067631,9.8102e-11,2.0981e-07,0.00065395,0.00030361,0.0091226,0.093782,5.3091e-05,0.089405,0.0087199,2.2737e-09,0.00010372,0.0028439,0.017823,0.00067235,6.9504e-05,0.073258,0.0038564,0.035524,0.056297,0.038696,0.015711,1.404e-07,0.033731,4.5994e-05,0.0023411,0.12796,1.7574e-12,0.0091746,0.12974,1.5078e-07,0.0033684,0.055089,0.0023669,0.19471,0.028978,0.00053942,3.0698e-06,0.033531,3.1299e-05,0.00079244,0.012374,4.1633e-14,0.00017348,0.044822,2.5416e-17,0.0030484,2.2877e-05,0.00015661,0.019966,4.0164e-05,0.018369,0.00036254,0.0021464,0.025857,0.0067438,0.010855,0.00096638,0.021689,0.0082953,0.020918,0.042296,0.0089266,7.0492e-09,0.00068003,0.012948,1.4238e-05,0.042958,2.3391e-05,0.035381,0.0014544,0.023049,0.0004495,0.015425,4.1535e-05,3.2549e-07,0.071756,0.0013091,5.4087e-06,1.0605e-10,0.028214,1.5289e-05,8.2426e-11,0.025875,2.3532e-06,0.0018529,1.1568e-09,1.53e-10,0.016871,0.074272,0.020366,5.5468e-06,0.0027704,0.0022457,1.0547e-14,6.1077e-05,1.5419e-06,0.012429,0.010747,5.535e-06,0.0060536,2.7517e-12,0.0070334,0.00011391,0.0067496,2.1986e-06,0.0012242,0.00025865,0.01114,0.011422,0.014884,0.012684,0.00051807,0.037557,0.056588,0.076439,0.047205,8.2902e-06,8.6304e-07,0.0069977,0.0047488,1.1538e-08,0.0026918,0.016673,0.00010564,0.078171,0.0087794,0.034581,1.7779e-05,5e-10,1.608e-06,0.0024277,0.062468,0.042798,0.0001358,0.022015,0.016277,0.0045342,0.00052502,0.037326,0.0023237,0.10116,0.08322,0.0032964,0.0040905,0.0050428,2.427e-09,3.5914e-05,0.014738,0.049329,0.001354,4.3996e-06,0.074523,0.0052142,5.8586e-05,0.0018969,0.0060146,0.036895,0.044482,0.00062925,1.4452e-09,4.2303e-05,3.4715e-07,0.028513,0.005359,0.065921,1.5818e-05,0.014238,3.3621e-08,0.067257,0.10947,3.6398e-08,0.011849,0.01002,0.18766,0.010217,0.00643,0.0042299,0.007728,0.02475,0.016573,0.013453,2.2822e-06,1.3896e-07,1.6698e-06,0.14114,0.0033925,0.0089336,0.036756,0.0045461,0.026767,0.00045536,2.0934e-05,0.016753,0.10225,0.017175,0.00096201,6.4706e-09,0.010095,0.0075331,0.0017977,0.021297,0.048651,0.0038702,8.9145e-16,2.6778e-07,0.07791,0.026603,0.0081368,0.0079113,0.068666,2.4048e-11,0.0041567,0.020113,0.0046539,3.7481e-06,0.026638,0.0023191,0.012835,0.00041029,0.0066723,0.00051987,9.6397e-10,0.0013434,0.039224,0.022203,0.00049805,0.0010627,0.00021611,1.906e-05,0.0019921,0.042001,0.0002851,0.00024383,0.002488,3.283e-06,1.3175e-06,0.0015622,0.0045788,0.039993,0.0058094,0.00032334,0.053037,0.0037718,9.3789e-10,0.0023134,0.011857,0.00043404,0.043362,1.4449e-05,0.039873,0.012831,7.0185e-10,9.1452e-12,1.9757e-18,0.0025227,0.051811,0.012124,0.0063524,0.00058317,3.5083e-13,0.016724,0.00015554,0.0004415,0.0049941,0.0048907,6.2968e-08,4.2267e-07,0.027441,0.00206,0.0020891,0.011529,0.00011205,1.8598e-06,0.0042616,0.050215,0.00011224,0.00050218,0.028142,0.010891,0.00049517,0.0028969,0.060747,0.0021218,0.012276,0.004245,0.010231,0.0027209,0.074279,0.00015767,0.0006689,2.8653e-10,8.2769e-11,4.0761e-07,0.088673,4.2269e-07,0.017339,0.0044637,0.0052078,0.10946,0.065947,0.0047636,0.014172,0.11565,0.0058641,0.0035946,0.017634,0.042934,0.022286,0.0079727,0.00035972,0.0021705,0.0083801,0.0069261,0.022682,0.0028012,0.043466,0.0008781,9.0582e-05,0.00082791,0.04268,0.00090176,0.023744,0.0015328,0.019961,0.0051871,0.069317,0.02119,0.0038858,0.0007805,0.0059746,0.097896,1.3014e-05,0.0041305,4.1638e-06,0.10023,0.0095833,0.0018277,0.0028594,0.028099,0.011971,0.030083,0.0014711,9.3944e-07,0.020295,1.8412e-08,0.0010182,0.0024954,0.022979,9.089e-06,0.0098346,0.11389,5.8471e-05,3.2149e-08,0.05711,4.1078e-15,0.0032127,0.0018418,0.010297,0.00025065,0.011837,0.0030001,0.0048404,0.00011551,0.05711,0.023531,0.003948,0.00014473,0.0066054,0.016751,0.001785,0.031098,0.015576,5.9208e-06,0.0045619,0.010063,0.011322,0.00059167,0.010044,0.00013132,0.00027085,0.083208,2.8246e-05,0.0018596,0.034911,0.018334,0.10119,1.2408e-11,0.00082105,0.015542,5.0136e-05,1.5148e-05,0.0048064
GOBP_REGULATION_OF_RESPIRATORY_SYSTEM_PROCESS	13	11	0.69741	0.018743	0.21588	0.00061942	1	0.989411	0.989112	0.0976912	1	ADORA1,ATP1A2,FTO,GLRA1,GLS,GSX2,MTG1,MTG2,NLGN2,PBX3,TSHZ3	0.026013,0.00075816,0.00073519,0.0062847,0.0015945,2.0453e-08,0.018219,1.0792e-05,0.00021501,2.1493e-05,1.22e-11
GOBP_MECHANORECEPTOR_DIFFERENTIATION	66	55	0.29136	0.017484	0.090532	0.00064651	1	0.991322	0.99106	0.0976912	1	ADGRV1,ATOH1,ATP8B1,BMP4,CDH23,CECR2,CLRN1,CLRN2,DLL1,ESRP1,FGF2,FGF20,FZD2,GABRA5,GABRB2,GRXCR1,GRXCR2,HEY2,IFT27,IFT88,JAG1,JAG2,KCNQ1,LHFPL5,MKS1,MYCL,MYCN,MYO6,MYO7A,NAGLU,NOTCH1,NTF4,NTRK1,NTRK2,PAFAH1B1,PDZD7,PLS1,RBPJ,SCRIB,SDC4,SEC24B,SLC4A7,SLC9A3R1,SLITRK6,SOD1,TMC1,TMEM132E,TRIOBP,TRIP11,TSKU,TTC8,USH1C,USH1G,USH2A,WDPCP	2.422e-10,0.00067096,0.021432,0.055304,0.00024258,0.02924,2.2862e-05,0.036164,1.3759e-05,2.2704e-05,0.0011758,0.027654,0.0019289,0.0013557,0.00012555,0.033627,0.013499,0.00024692,0.035069,3.0069e-06,0.00012377,0.017128,0.00020763,0.0074843,9.0518e-08,0.00062772,0.084122,4.8234e-05,0.026011,3.4393e-06,0.011638,0.021749,0.01151,0.0060465,0.0078629,0.073612,0.010596,0.0004495,1.1538e-08,1.7779e-05,0.062468,0.02475,0.013453,0.036756,6.4706e-09,0.0049941,4.2267e-07,0.010231,0.0027209,8.2769e-11,4.2269e-07,0.069317,0.02119,0.0038858,9.089e-06
GOBP_REGULATION_OF_OXIDATIVE_STRESS_INDUCED_INTRINSIC_APOPTOTIC_SIGNALING_PATHWAY	27	24	0.4418	0.017531	0.13773	0.00067099	1	0.99275	0.992517	0.0976912	1	AKT1,BAG5,FBXW7,HIF1A,HSPB1,INS,MAPK7,MCL1,NFE2L2,NME5,NOL3,P4HB,PARK7,PARP1,PINK1,PPIA,SFPQ,SIRT1,SOD1,SOD2,TRAP1,TREM2,UBQLN1,VNN1	0.0033768,1.2101e-14,0.0020386,0.027038,0.0039472,0.0045412,5.7176e-15,2.3627e-05,0.0014312,1.1237e-06,0.12001,0.0075506,0.056436,0.00054368,0.060241,0.0025573,4.924e-05,0.0025693,6.4706e-09,0.010095,6.8375e-06,0.043655,0.00087359,0.099505
GOBP_REGULATION_OF_POSTSYNAPTIC_SPECIALIZATION_ASSEMBLY	13	11	0.74736	0.020085	0.23351	0.00068777	1	0.99359	0.993375	0.0976912	1	CRIPT,GAP43,GRID2,IL1RAP,LRFN4,LRRC4B,LRRTM2,PTK2B,PTPRD,PTPRS,SPTBN2	0.03959,5.7081e-05,7.6744e-17,0.0024758,3.2407e-11,1.5744e-05,0.003803,3.1299e-05,2.5416e-17,4.0164e-05,2.7512e-10
GOBP_CENTRAL_NERVOUS_SYSTEM_PROJECTION_NEURON_AXONOGENESIS	29	26	0.49023	0.020245	0.15326	0.00069234	1	0.993802	0.993588	0.0976912	1	ADARB1,C12orf57,CDH11,CHRNB2,DCC,DCLK1,DRAXIN,EPHA4,EPHB1,EPHB2,EPHB3,EPHB6,FBXO45,GLI2,MYCBP2,NFIB,NIN,NR2E1,PAFAH1B1,PLXNA4,SCN1B,SLIT2,SPTBN4,SZT2,TSKU,WDR47	3.7935e-09,0.033814,1.1921e-10,1.3777e-05,5.5937e-11,1.788e-10,0.0032948,0.00035325,3.3897e-05,0.00090272,0.011045,0.1179,0.00051825,0.021108,0.00072128,2.033e-08,0.003276,0.0039657,0.0078629,9.8102e-11,0.0047488,1.3896e-07,0.020113,0.0045788,8.2769e-11,0.0098346
GOBP_POSITIVE_REGULATION_OF_TRANSCRIPTION_FROM_RNA_POLYMERASE_II_PROMOTER_IN_RESPONSE_TO_STRESS	16	14	0.65389	0.019823	0.20452	0.00069576	1	0.993956	0.993742	0.0976912	1	ATF3,ATF6,CEBPB,CREB3L3,DDIT3,HIF1A,HSPA5,KLF2,MAPK7,MUC1,NFE2L2,RBPJ,TP53,VEGFA	0.00066053,0.011737,0.0005894,0.027602,0.014735,0.027038,0.0053711,0.010764,5.7176e-15,0.0019605,0.0014312,0.0004495,0.00050218,0.0028594
GOBP_PROTEIN_LOCALIZATION_TO_POSTSYNAPSE	40	35	0.38291	0.018342	0.11983	0.00070029	1	0.994154	0.993941	0.0976912	1	ADAM10,ARHGAP44,C1QL2,C1QL3,CACNG2,CACNG3,CACNG7,CLSTN1,CPLX1,DLG1,DLG4,ERBB4,GHSR,GPC6,GRIN2A,GRIN2C,GRIP1,GRIP2,HRAS,LGI1,LHFPL4,LRRC7,NETO1,NETO2,NPTX1,NSG1,PRKCZ,RAB11A,RAB8A,RAP1A,SCRIB,SNAP25,STX1B,STX3,ZDHHC2	0.0021892,0.0099726,0.0020078,0.00016423,0.002151,2.965e-11,0.015935,0.0050685,4.9599e-09,2.8597e-10,0.021647,3.0652e-15,0.1028,0.00062186,5.5549e-06,0.043799,0.00087083,9.9521e-05,0.0010577,3.6926e-05,0.0058493,0.00022594,0.0018557,0.019014,5.0505e-05,0.00089121,0.0023411,0.00036254,0.020918,7.0492e-09,1.1538e-08,0.016753,0.0019921,0.042001,7.671e-10
GOBP_NEGATIVE_REGULATION_OF_BLOOD_VESSEL_ENDOTHELIAL_CELL_PROLIFERATION_INVOLVED_IN_SPROUTING_ANGIOGENESIS	26	6	0.7926	0.015734	0.24821	0.0007054	1	0.994369	0.994159	0.0976912	1	DLL4,IL12B,MMRN2,NGFR,PDCD10,THBS1	1.0512e-06,0.0019343,0.0037485,0.023063,1.9107e-08,0.12506
GOBP_NEUROGENESIS	1600	1337	0.066171	0.018732	0.020815	0.00074096	1	0.995663	0.99549	0.0981699	1	ABCA2,ABCC8,ABI1,ABI2,ABL1,ABL2,ACAP3,ACE,ACSL3,ACSL6,ACTL6B,ADARB1,ADCY1,ADCY6,ADGRB3,ADGRF1,ADGRG1,ADGRG6,ADGRL3,ADGRV1,ADM,ADNP,ADNP2,ADORA2A,ADRA2B,ADRA2C,AFG3L2,AGBL4,AGRN,AGT,AGTPBP1,AHI1,AKNA,AKT1,AKT2,ALCAM,ALDH1A2,ALK,ALKBH1,ALS2,ANAPC2,ANK3,ANKRD27,ANO1,ANXA1,APBB1,APCDD1,APLP1,APLP2,APOA4,APOD,APOE,APP,APPL2,ARC,AREG,ARF4,ARF6,ARHGAP33,ARHGAP35,ARHGAP44,ARHGEF10,ARHGEF2,ARHGEF25,ARHGEF40,ARSB,ARTN,ASAP1,ASCL1,ASCL2,ASPM,ASTN1,ASTN2,ATCAY,ATF1,ATF5,ATL1,ATOH1,ATOH7,ATP1B2,ATP2B2,ATP8A2,ATP8B1,AURKA,AUTS2,AVIL,AXL,AZU1,B2M,B3GNT2,B4GALT5,B4GALT6,B4GAT1,BAG5,BAIAP2,BARHL1,BARHL2,BBS1,BBS4,BCHE,BCL11B,BCL2,BCL6,BDNF,BECN1,BEND6,BHLHE40,BHLHE41,BIN1,BLOC1S1,BLOC1S2,BLOC1S3,BLOC1S4,BLOC1S5,BLOC1S6,BMP2,BMP4,BMP5,BMP6,BMP7,BMPR1A,BMPR1B,BMPR2,BNIP3,BOC,BOK,BRAF,BRINP1,BRINP3,BRSK1,BRSK2,BTBD1,BTBD2,BTBD3,BTBD6,BTG2,BTG4,C12orf57,C1QA,C21orf91,C3,C5AR1,C9orf72,CABP4,CACNG7,CALR,CAMK1,CAMK1D,CAMK2A,CAMK2B,CAMK2G,CAMSAP1,CAMSAP2,CAMSAP3,CAPRIN1,CAPRIN2,CARM1,CASP3,CASZ1,CBFA2T2,CCDC88A,CCK,CCKAR,CCL11,CCL2,CCND1,CCR2,CD38,CD3E,CD9,CDC20,CDC42,CDH1,CDH11,CDH2,CDH23,CDH4,CDHR1,CDK1,CDK5,CDK5R2,CDK5RAP1,CDK5RAP2,CDK5RAP3,CDK6,CDKL3,CDKN1C,CDKN2B,CDKN2C,CDON,CEBPB,CECR2,CELSR1,CELSR2,CEND1,CEP120,CEP290,CEP85L,CERS2,CFL1,CFLAR,CHAC1,CHD5,CHD7,CHL1,CHN1,CHODL,CHRM1,CHRNA3,CHRNA7,CHRNB2,CIB1,CIT,CLCF1,CLMN,CLN5,CLN8,CLRN1,CLRN2,CLU,CNGB1,CNP,CNR1,CNTF,CNTN1,CNTN2,CNTN4,CNTN5,CNTN6,CNTNAP1,CNTNAP2,COBL,COL3A1,COPS2,CPEB3,CPNE1,CPNE5,CPNE6,CPNE9,CRABP2,CRB1,CRB2,CREB1,CREB3L2,CRK,CRKL,CRMP1,CRTAC1,CRTC1,CSF1,CSF1R,CSMD3,CSNK1D,CSNK1E,CSPG4,CTDSP1,CTF1,CTNNA1,CTNNA2,CTNNB1,CTNND2,CUL7,CUX1,CUX2,CX3CL1,CX3CR1,CXCL12,CXCR4,CYB5D2,CYFIP1,CYFIP2,DAAM2,DAB1,DAB2,DAB2IP,DAGLA,DAGLB,DBN1,DBNL,DBX1,DCC,DCDC2,DCHS1,DCLK1,DCLK2,DDR2,DDX56,DDX6,DENND5A,DGKG,DGUOK,DHFR,DHX36,DICER1,DIO3,DIP2A,DIP2B,DISC1,DKK1,DLG4,DLG5,DLL1,DLL3,DLL4,DLX1,DLX2,DLX3,DLX5,DMRT3,DMRTA2,DNER,DNM3,DNMT3A,DOCK10,DOCK7,DOK5,DPYSL3,DPYSL5,DRAXIN,DRD1,DRD2,DRD3,DRGX,DSCAM,DSCAML1,DTNB,DTNBP1,DTX1,DUOXA1,DUSP10,DUSP15,DVL1,DVL2,DVL3,DYNC2H1,DZANK1,ECE1,ECT2,EDN1,EDN2,EDN3,EDNRB,EEF2K,EFHD1,EFNA3,EFNA4,EFNA5,EFNB2,EFNB3,EGFR,EGR2,EHD1,EIF2AK4,EIF2B1,EIF2B2,EIF2B3,EIF2B4,EIF2B5,EIF4E,EIF4ENIF1,EIF4G1,ELAVL4,ELL3,ELP3,EMB,EML1,EMX1,EMX2,EN1,EN2,ENAH,ENC1,EPB41L3,EPHA10,EPHA3,EPHA4,EPHA5,EPHA6,EPHA7,EPHA8,EPHB1,EPHB2,EPHB3,EPHB6,EPO,ERBB4,ERCC2,ERCC3,ERCC6,ESRP1,ETV1,ETV6,EXT1,EYA1,FA2H,FAIM,FAIM2,FARP1,FARP2,FAT3,FAT4,FBXO31,FBXO45,FBXO7,FBXW8,FERD3L,FES,FEV,FEZ1,FEZ2,FEZF1,FEZF2,FGF10,FGF2,FGF20,FGF5,FGFR1,FGFR2,FIG4,FKBP1B,FKBP4,FKBP8,FLRT1,FLRT2,FLRT3,FOLR1,FOXA1,FOXB1,FOXD1,FOXG1,FOXN4,FOXO6,FRS2,FRY,FRYL,FSCN2,FSTL4,FUT9,FYN,FZD1,FZD10,FZD2,FZD3,FZD4,FZD7,FZD8,GABRA5,GABRB1,GABRB2,GAK,GAP43,GAS6,GAS7,GATA2,GBA2,GBX1,GBX2,GCM1,GDF11,GDF5,GDF6,GDF7,GDNF,GDPD5,GFI1,GFRA1,GFRA3,GHRL,GIGYF2,GIT1,GLI2,GLI3,GNAT2,GNGT1,GNRH1,GOLGA4,GORASP1,GPC1,GPC2,GPER1,GPM6A,GPR17,GPR183,GPR37,GPRC5B,GPRIN1,GPRIN3,GRID2,GRIN2A,GRIN3A,GRIP1,GRM5,GRM7,GRN,GRXCR1,GRXCR2,GSK3B,GSX1,GSX2,HAND2,HDAC1,HDAC9,HECW1,HECW2,HELT,HERC1,HES2,HES3,HES6,HES7,HEXA,HEXB,HEY2,HEYL,HHIP,HIF1A,HIPK1,HLTF,HMCN2,HMG20A,HMGB1,HMGB2,HOOK3,HOXB3,HOXC8,HOXD1,HOXD10,HOXD3,HOXD9,HS6ST1,HSP90AB1,HSPA5,ID1,ID3,ID4,IFRD1,IFT140,IFT172,IFT27,IFT88,IGF1R,IGF2BP1,IGSF10,IGSF9,IHH,IL1B,IL2,IL33,IL34,IL6,IL6ST,IMPACT,INHBA,INPP5F,INPP5J,INSM1,IQGAP1,IQSEC1,IRX1,IRX2,IRX3,IRX4,ISL1,ISL2,ISLR2,ITGA1,ITGA3,ITGA4,ITGA6,ITGB1,ITGB4,ITM2C,ITPKA,ITSN2,JAG1,JAG2,JAK2,JUN,KALRN,KANK1,KAT5,KAT8,KCNA1,KCNJ10,KCNQ1,KCTD11,KDM1A,KDM4A,KHDC3L,KIAA0319,KIAA0319L,KIAA1755,KIDINS220,KIF13B,KIF1A,KIF20B,KIF5A,KIF5B,KIFAP3,KIRREL3,KIT,KLF15,KLF4,KLF7,KLHL1,KLK6,KLK8,KNDC1,KRAS,KREMEN1,LAMB1,LAMC3,LBX1,LDLR,LEF1,LEP,LEPR,LGI1,LGR6,LHFPL5,LHX1,LHX4,LHX5,LHX6,LHX8,LHX9,LIF,LIG4,LLGL1,LLPH,LMO4,LMX1A,LMX1B,LNX2,LPAR1,LPAR3,LRIG2,LRP1,LRP12,LRP2,LRP6,LRP8,LRRC4C,LRRC7,LRRK2,LRTM1,LRTM2,LSM1,LTK,LYN,LYPLA2,LZTS1,LZTS3,MACF1,MAG,MAGI2,MAL,MAN2A1,MAP1B,MAP1S,MAP2,MAP2K1,MAP3K13,MAP4K4,MAP6,MAPK1,MAPK8IP2,MAPK8IP3,MAPKAPK5,MARCKS,MARK1,MARK2,MBOAT1,MBOAT7,MBP,MDGA1,MDGA2,MED1,MEGF8,MEIS1,MET,METRN,METTL14,METTL3,MFRP,MFSD2A,MIB1,MICALL1,MICALL2,MINK1,MKS1,MMD,MMD2,MME,MMP14,MMP24,MNX1,MOBP,MOV10,MT1X,MT3,MTCH1,MTOR,MTPN,MTR,MUSK,MXRA8,MYCBP2,MYCL,MYCN,MYLIP,MYO16,MYO6,MYO7A,MYO9A,MYOC,MYOT,MYPN,MYRF,MYT1L,NAB1,NAB2,NAGLU,NANOS1,NAP1L1,NAV1,NAV2,NAV3,NBL1,NBN,NCAM1,NCAM2,NCDN,NCK1,NCK2,NCKAP1,NCKAP1L,NCMAP,NCOA1,NCSTN,NDE1,NDEL1,NDN,NDNF,NDRG1,NDRG4,NDUFS2,NEDD4,NEDD4L,NEFH,NEK3,NEO1,NEU4,NEURL1,NEUROD2,NEUROG3,NEXN,NF1,NF2,NFASC,NFATC4,NFE2L2,NFIB,NGEF,NGF,NGFR,NGRN,NHLH2,NIF3L1,NIN,NIPBL,NKD1,NKX2-1,NKX2-2,NKX2-5,NKX2-8,NKX6-1,NKX6-2,NLGN1,NLGN2,NOTCH1,NOTCH2,NOTCH3,NOVA2,NPHP4,NPR2,NPTN,NPTX1,NPY,NR1D1,NR2E1,NR2F1,NR2F2,NR2F6,NR3C1,NRBP2,NRCAM,NREP,NRG3,NRN1,NRN1L,NRP1,NRP2,NRROS,NRTN,NRXN1,NRXN3,NSMF,NSUN5,NTF3,NTF4,NTM,NTN1,NTN4,NTN5,NTNG1,NTNG2,NTRK1,NTRK2,NTRK3,NUMB,NUMBL,NYAP1,NYAP2,OBSL1,OGDH,OLFM1,OLFM3,OLIG1,OLIG2,OLIG3,ONECUT2,OPALIN,OPCML,OPRM1,OR10A4,ORC3,OSTN,OTP,OTX2,P2RY1,P2RY12,P3H1,PAFAH1B1,PAK1,PAK2,PAK4,PAK6,PALLD,PARD3,PARD6B,PARP6,PAX2,PAX6,PBX1,PBX3,PBX4,PCDH12,PCM1,PCP4,PCSK1,PCSK9,PDE6C,PDLIM5,PDZD7,PENK,PER2,PEX5,PEX7,PHACTR1,PHGDH,PICALM,PICK1,PIGT,PIN1,PITX2,PLA2G10,PLA2G3,PLAA,PLAG1,PLEC,PLEKHG4,PLEKHG4B,PLK5,PLS1,PLXNA1,PLXNA2,PLXNA4,PLXNB2,PLXNC1,PLXND1,PMP22,POMGNT2,POU3F1,POU3F2,POU4F1,POU4F2,PPFIA2,PPP1CC,PPP1R9A,PPP1R9B,PPP2R5B,PPP3CA,PPP3CB,PPP3R1,PPT1,PRDM1,PRDM12,PRDM13,PRDM6,PRDM8,PREX2,PRICKLE1,PRKCH,PRKCI,PRKCQ,PRKCZ,PRKD1,PRKG1,PRMT1,PRMT3,PRMT5,PROM1,PROX1,PRPF19,PRPH2,PRRX1,PRTG,PRX,PSEN1,PTCH1,PTEN,PTK2,PTK2B,PTK6,PTK7,PTN,PTPN11,PTPN9,PTPRB,PTPRD,PTPRF,PTPRG,PTPRM,PTPRO,PTPRS,RAB10,RAB11A,RAB13,RAB17,RAB29,RAB35,RAB3A,RAB6A,RAB6B,RAB8A,RAC1,RAC3,RAP1A,RAP1GAP,RAPGEF1,RAPGEF2,RAPH1,RARA,RARB,RASAL1,RASGRF1,RASSF10,RB1,RBPJ,RDH13,RELN,REST,RET,RGMA,RGS14,RGS2,RHEB,RIMS1,RIT2,RND1,RNF10,RNF112,RNF157,RNF165,RNF220,ROBO1,ROBO2,ROBO3,ROBO4,ROCK1,ROGDI,ROM1,ROR1,ROR2,RORA,RORB,RP1,RPGRIP1,RPGRIP1L,RPS6KA5,RRAS,RRAS2,RSPO2,RTN1,RTN3,RTN4,RTN4R,RTN4RL1,RTN4RL2,RUNX1,RUNX2,RUNX3,RXRG,S100A10,S100A6,S100A8,S100A9,S100B,S1PR1,SALL1,SAMD14,SCARB2,SCLT1,SCN11A,SCN1B,SCRIB,SCRT1,SCRT2,SCYL1,SCYL2,SCYL3,SDC2,SDC4,SDCCAG8,SDK1,SDK2,SEC24B,SECISBP2,SEMA3A,SEMA3C,SEMA3D,SEMA3E,SEMA4A,SEMA4B,SEMA4D,SEMA4F,SEMA4G,SEMA5A,SEMA5B,SEMA6A,SEMA6B,SEMA6C,SEMA6D,SEMA7A,SERPINE2,SERPINF1,SERPINI1,SETX,SEZ6,SF3A2,SFRP1,SFRP2,SGK1,SH3GL2,SH3GL3,SH3RF1,SH3TC2,SHANK1,SHANK3,SHH,SHOX2,SIN3A,SIPA1L1,SIRT2,SIX1,SIX3,SIX4,SKI,SKIL,SKOR2,SLC11A2,SLC12A5,SLC1A1,SLC1A3,SLC23A2,SLC25A46,SLC39A12,SLC45A3,SLC4A10,SLC4A7,SLC6A4,SLC8A3,SLC9A3R1,SLIT1,SLIT2,SLIT3,SLITRK1,SLITRK3,SLITRK5,SLITRK6,SMAD4,SMARCD3,SMARCE1,SMO,SMURF1,SNAP25,SNAPIN,SNPH,SNW1,SNX3,SOD1,SOD2,SORL1,SOS1,SOX1,SOX11,SOX13,SOX14,SOX4,SOX5,SOX6,SOX8,SOX9,SPAG6,SPAG9,SPAST,SPEN,SPINK5,SPINT1,SPOCK1,SPP1,SPTBN4,SRCIN1,SRRM4,SRRT,SS18L1,SSNA1,ST8SIA2,STAP1,STAT3,STAU2,STK11,STK24,STK25,STMN1,STMN2,STMN3,STMN4,STMND1,STRN,STX1B,STX3,STXBP1,SULT4A1,SUN1,SUN2,SUZ12,SYNE2,SYNJ1,SYT1,SYT17,SYT2,SYT3,SZT2,TANC2,TAOK1,TAOK3,TBC1D24,TBCD,TBCE,TBR1,TBX2,TBX20,TCF12,TCF3,TCTN1,TDP2,TEAD3,TENM2,TENM3,TENM4,TGFB1,TGFB2,TGFBR1,TGIF2,TGM2,TH,THAP11,THRB,THY1,TIAM1,TIAM2,TLR2,TLR4,TMC1,TMEM106B,TMEM108,TMEM132E,TMEM30A,TNC,TNFRSF1B,TNFRSF21,TNIK,TNN,TNR,TOPORS,TOR1A,TOX,TP53,TP73,TPBG,TRAK1,TRAK2,TRAPPC4,TRAPPC9,TREM2,TRIM32,TRIM46,TRIM67,TRIO,TRIOBP,TRIP11,TRPC4,TRPV2,TRPV4,TSC1,TSC22D4,TSKU,TSPAN2,TSPO,TTC8,TTL,TTLL1,TUBA1A,TUBB2B,TUBGCP2,TULP1,TULP3,TWF1,TWIST1,TYRO3,UBA6,UBB,UBE3A,UCHL1,UCN,UFL1,UGCG,UGDH,UGT8,UHMK1,ULK1,ULK2,ULK4,UNC13A,UNC5A,UNC5B,UNC5C,UNC5D,UNCX,UNK,UQCRQ,USH1C,USH1G,USH2A,USP33,UST,VAPA,VASH2,VASP,VAX1,VAX2,VCAM1,VCL,VEGFA,VEGFC,VIM,VLDLR,VPS13B,VPS54,VSX1,VWC2,VWC2L,WASF1,WASF3,WASL,WDPCP,WDR1,WDR47,WEE1,WNK1,WNT1,WNT10A,WNT10B,WNT11,WNT16,WNT2,WNT2B,WNT3,WNT4,WNT5A,WNT5B,WNT6,WNT7A,WNT7B,WNT8A,WNT8B,WNT9A,WNT9B,XRCC2,XRCC5,XRN2,YAP1,YTHDF1,YTHDF2,YWHAE,YWHAG,YWHAH,YWHAZ,ZDHHC17,ZEB1,ZFHX2,ZFHX3,ZFYVE27,ZHX2,ZMIZ1,ZNF212,ZNF296,ZNF335,ZNF365,ZNF488,ZNF521,ZNF536,ZNF609,ZNF804A,ZPR1	0.00049239,0.0023941,0.0014227,0.0057186,0.0069252,0.018056,0.0029741,0.00092013,0.0051879,0.0071894,0.00032291,3.7935e-09,6.6785e-05,1.7835e-05,1.4759e-05,0.00013305,0.0042715,0.00029082,5.9181e-08,2.422e-10,0.098728,0.036796,0.019348,0.068171,0.014135,6.1725e-05,0.063847,3.9962e-05,0.0050584,0.0032376,0.0072432,0.033031,0.01229,0.0033768,0.11771,0.00062616,0.090013,4.2264e-11,0.0022469,0.022625,0.0023191,6.9119e-13,0.016994,0.0041481,0.008873,0.060416,0.0003226,0.033807,0.029121,5.4226e-05,0.0078514,0.0009553,0.0011916,3.2963e-06,0.00019654,0.031937,0.0047885,0.22272,4.0021e-08,0.0031446,0.0099726,0.001357,0.00032913,0.0029288,0.0005478,0.0095107,2.8326e-05,0.044685,0.0015222,0.025852,0.0031995,4.5158e-05,0.0011174,0.011084,0.08102,0.027168,0.013613,0.00067096,0.0028007,0.00020655,0.00044999,0.00033563,0.021432,0.065862,0.01104,2.6404e-07,0.02311,0.013651,0.026203,0.0058435,0.05995,0.021589,5.1509e-07,1.2101e-14,5.0934e-05,0.0078803,0.00065867,2.7752e-06,0.015831,0.054773,0.014341,0.00078219,3.5156e-05,2.6307e-05,0.0040541,0.010406,0.018018,0.079185,0.0031502,0.0092352,0.037626,0.017546,0.0068037,0.0041547,0.0027612,0.021297,0.055304,0.032491,9.4174e-07,0.016633,0.001574,0.00090393,0.00032585,2.9536e-08,0.0086947,0.00017948,0.0035997,1.7115e-08,3.6608e-05,0.00037105,7.1737e-10,0.011966,9.2435e-06,0.13817,0.019963,0.062651,0.0031174,0.033814,0.010671,0.088026,0.013887,0.03404,0.00043583,0.0080098,0.015935,6.8392e-05,0.029779,1.7913e-13,0.00013241,0.00048448,0.0011003,0.0059901,2.8219e-05,0.12449,0.042063,7.937e-05,0.044294,0.0021222,0.00048001,0.094476,6.1049e-08,0.0086716,0.036266,0.0025077,0.0026328,0.0093085,0.0022996,0.0062353,0.042258,0.016103,0.0077673,0.010185,0.0034052,1.1921e-10,2.3824e-06,0.00024258,6.5056e-05,0.0039939,0.0042621,0.00034843,0.018783,0.02752,0.0066494,0.00014613,9.1067e-05,0.0030448,0.036332,0.01607,0.12945,0.012103,0.0005894,0.02924,0.00022474,0.018935,0.020908,3.4906e-05,0.055679,1.9728e-06,0.013976,5.7209e-06,0.00031846,0.00078664,0.0010222,0.0053534,0.0016703,0.0027797,8.2551e-05,0.096072,1.139e-12,0.00096518,1.3777e-05,0.030327,1.9562e-05,0.00058297,0.0016034,0.0074868,0.0058118,2.2862e-05,0.036164,0.0017357,0.0065914,0.000511,0.0049166,0.045696,0.10321,5.6243e-06,2.8607e-18,3.7306e-09,7.991e-05,0.00086595,0.00036396,0.0087898,0.0002203,0.008442,0.00078595,6.9689e-05,0.00015381,3.2294e-09,0.0010225,0.00022278,0.0015551,0.0022986,0.02118,0.0012795,7.6382e-07,0.027746,0.0024449,7.6421e-06,0.013743,0.00015092,0.0131,0.00017129,0.0048536,0.0010766,0.2263,0.018671,2.7179e-05,0.0035131,1.9864e-16,0.039559,4.7222e-05,0.002053,6.4634e-06,0.012827,0.021895,0.013879,0.028544,0.011541,3.0349e-06,0.00038553,1.8568e-06,0.038812,1.257e-12,0.01496,0.00017167,4.5697e-05,0.049644,1.1071e-11,0.034704,0.00077498,5.5937e-11,0.0031364,0.052049,1.788e-10,0.031107,0.01272,0.032443,0.08252,0.0055285,2e-06,0.020481,5.4097e-07,0.0013156,0.2106,0.0030178,0.00046077,0.0066998,7.9916e-05,9.4396e-07,0.021647,0.073212,1.3759e-05,0.020803,1.0512e-06,3.3324e-11,0.01007,0.02206,0.019317,0.022462,0.057791,1.5108e-05,8.4667e-10,3.0066e-07,1.254e-05,0.017856,5.8336e-07,0.00027154,6.5186e-05,0.0032948,0.01429,0.014682,0.0049383,0.0035676,1.2934e-05,7.5498e-05,0.00062568,8.8456e-05,0.011684,0.040286,1.1777e-05,0.0003087,0.0094897,0.005343,0.031794,0.00025178,0.027619,0.01893,0.0018658,0.029238,0.011933,0.00018694,0.015674,0.00083571,6.0218e-05,0.00048721,0.0041799,1.7653e-14,8.9846e-05,0.010472,0.00023466,5.0616e-07,0.00035016,0.0005749,0.0011147,0.090233,0.086393,0.00028834,0.018476,0.08323,1.1529e-05,1.2647e-05,2.8161e-05,0.015871,0.033068,1.731e-07,0.00022286,0.0034062,0.014861,0.040074,0.0017514,1.4206e-05,0.042011,0.00022202,0.0006153,9.8263e-08,0.00035325,1.9623e-07,0.0012331,5.0768e-08,0.0098357,3.3897e-05,0.00090272,0.011045,0.1179,0.010485,3.0652e-15,0.038782,0.047132,0.052198,2.2704e-05,1.2172e-06,0.024025,6.844e-09,0.016457,0.035488,0.047276,0.039148,5.0561e-10,0.00099994,3.6878e-06,0.043002,0.0022423,0.00051825,0.023968,0.0071383,0.0040829,1.7219e-07,0.005216,7.3717e-06,0.053449,0.014718,0.015642,0.010515,0.0011758,0.027654,0.0011005,9.0621e-07,0.0014301,0.0031453,0.0020165,0.028255,0.0012486,1.6915e-06,0.10008,0.00304,0.0062937,0.006072,0.017997,0.029015,1.5195e-05,0.036194,0.00016563,0.0016674,0.0072492,0.0048009,5.4313e-05,0.00021723,1.1343e-07,1.1845e-05,0.045725,0.03441,0.0019289,0.0095393,0.020609,0.01687,0.10207,0.0013557,7.961e-07,0.00012555,8.0942e-05,5.7081e-05,0.017594,1.2291e-07,0.072663,0.00023084,0.0017588,9.2688e-07,0.047606,0.016857,0.0040404,0.041834,0.0029681,0.00067416,0.044509,3.3455e-05,0.0053133,1.7989e-05,5.6665e-05,1.4024e-12,0.0088319,0.021108,0.0011884,1.118e-05,0.026262,0.038532,0.00038253,0.0092244,0.0059399,0.0044992,0.038638,0.024596,0.00048939,0.011794,0.0064014,0.0051981,0.019497,0.019232,7.6744e-17,5.5549e-06,2.0197e-05,0.00087083,0.0073284,4.6947e-08,0.023528,0.033627,0.013499,7.3772e-05,0.00095131,2.0453e-08,0.0037186,0.0022457,2.5317e-07,0.031264,5.2558e-05,0.028599,0.0048921,0.00034396,0.0022459,0.0016524,2.3936e-06,0.050213,0.042011,0.00024692,0.0027362,0.0081883,0.027038,4.4027e-05,0.0013496,0.011176,0.046724,0.012686,4.4586e-05,0.077091,0.0026261,0.0090825,0.13083,0.0078145,0.0066804,0.0078145,0.0002287,0.0025726,0.0053711,0.035825,0.039054,0.0060104,0.00054928,1.1292e-06,0.00015288,0.035069,3.0069e-06,1.9223e-08,0.0071348,0.048899,4.1569e-05,0.10293,0.045802,0.00017466,0.00092379,0.00024671,0.011106,0.0027154,0.0068799,5.9698e-05,0.0037514,0.0088226,0.010388,0.0021497,0.00022035,0.0025403,0.037565,0.0035443,0.0064843,0.037337,7.3401e-07,0.0054638,0.00014639,0.0073414,0.0058183,0.00078316,0.0092224,0.0048023,0.00011496,4.3528e-06,0.0055777,0.00012377,0.017128,0.01784,0.010442,5.9603e-06,0.013042,0.012169,0.0032447,0.00072631,0.0055153,0.00020763,0.00010629,0.060742,1.231e-07,0.08395,0.0166,0.00044578,0.042009,0.013414,2.6911e-06,0.018982,2.5185e-06,0.016533,1.8727e-07,0.043999,2.0862e-10,0.0022831,0.071909,0.021901,0.00088984,0.0042826,0.10399,0.014931,0.0009843,0.080503,0.02689,0.0037872,0.00072613,0.00010017,0.0025789,0.0063233,0.00012038,0.0078849,3.6926e-05,0.027326,0.0074843,0.0092728,0.0012526,0.0013497,1.1093e-07,2.0535e-08,0.0044373,0.00029924,0.0018148,6.9248e-06,0.097975,0.055279,0.012906,3.8384e-05,0.015177,0.011899,0.044744,0.0021119,0.045796,6.1689e-06,0.019817,3.176e-05,1.2396e-07,1.1e-13,0.00022594,0.0079483,0.00036679,0.024016,2.2749e-05,0.0073182,0.00021878,0.12199,0.00020944,0.0012516,0.002079,0.033384,1.1103e-11,0.019505,1.5564e-13,0.0096706,0.00015448,0.018209,0.010091,0.0015619,0.049988,0.0076624,0.024325,7.6356e-07,4.9685e-05,0.0016342,1.5841e-05,0.003274,3.914e-08,0.00037493,0.11555,3.2002e-06,0.00038394,1.011e-06,2.075e-05,0.10727,0.010378,0.00064636,6.328e-07,0.0073271,0.026358,0.00070755,0.0041508,0.00042363,5.5245e-05,0.045613,0.0074221,9.0518e-08,0.00080111,0.0024864,0.011872,0.055143,5.5646e-07,0.068597,0.023845,0.040143,0.050285,0.14892,0.035319,0.0025628,0.031323,0.02601,0.026647,0.011852,0.00072128,0.00062772,0.084122,0.0016912,1.2204e-09,4.8234e-05,0.026011,0.001317,0.0028883,0.020641,0.00026013,1.1246e-05,1.1378e-05,0.0057789,0.20119,3.4393e-06,0.058822,0.024199,5.8439e-06,0.00041891,1.6316e-06,0.0017103,0.002458,6.0284e-07,5.9708e-09,0.0018843,6.7332e-05,0.00054355,0.00067317,0.00027621,1.0044e-05,0.042795,0.0010304,7.7528e-05,0.073236,0.070017,0.0010275,0.027033,7.3162e-08,0.018092,9.7334e-05,0.00094949,4.1046e-08,0.0048595,5.4234e-05,0.010649,0.0010296,0.062319,0.001,0.00075786,0.00050946,7.0403e-12,6.8458e-10,0.097164,0.0014312,2.033e-08,5e-10,5.797e-05,0.023063,0.038963,0.0024526,0.0002579,0.003276,0.0042683,0.0020937,0.010996,0.16098,0.021738,2.742e-06,0.0082344,0.099137,6.0314e-08,0.00021501,0.011638,0.0067341,0.003483,0.010589,0.002345,0.007654,0.00081445,5.0505e-05,0.015454,0.00055211,0.0039657,1.9015e-05,0.013764,0.04474,0.00014024,0.023746,6.1492e-06,0.00032552,4.3815e-07,0.0088316,0.0024237,6.787e-07,0.014335,0.030981,0.019266,5.4695e-26,4.0158e-12,0.0036882,0.013328,0.00059564,0.021749,9.4022e-12,0.0027339,0.0059586,6.0924e-07,0.018104,0.012586,0.01151,0.0060465,1.5331e-05,0.0014925,0.088079,4.9309e-10,7.2808e-08,8.3502e-08,0.044546,0.0099196,0.0012888,0.028594,0.032521,0.0065463,0.0019831,0.013393,9.3627e-09,0.010054,0.011299,2.0794e-11,0.053001,4.7857e-05,0.0054658,0.013409,0.0012041,0.011582,0.0078629,1.1133e-05,0.00053629,0.091347,3.441e-06,0.0014351,1.2164e-05,0.016959,0.015317,0.079453,0.0082472,0.00031287,2.1493e-05,0.0056996,0.035132,0.0019609,0.0049919,0.00060092,0.0059528,0.001993,0.017573,0.073612,0.11966,0.007451,0.077077,0.043395,9.6574e-09,0.037283,0.00042227,0.057873,0.0069909,8.1243e-05,0.0016369,0.0042087,0.00016096,0.0012376,0.0023248,0.028893,0.0082874,0.042129,0.10425,0.010596,0.0014004,0.00067631,9.8102e-11,2.0981e-07,0.00065395,0.00030361,0.0091226,0.093782,0.00016618,5.3091e-05,0.089405,0.0087199,2.2737e-09,0.00010372,0.0028439,0.017823,0.00067235,6.9504e-05,0.073258,3.5788e-13,0.0038564,0.035524,0.056297,0.038696,0.026115,1.9457e-05,0.015711,1.404e-07,0.00049655,0.033731,4.5994e-05,0.0023411,0.12796,1.7574e-12,0.0091746,0.12974,0.026369,1.5078e-07,0.0033684,0.055089,0.0023669,0.19471,2.8826e-07,0.011634,0.028978,0.00053942,3.0698e-06,0.033531,3.1299e-05,0.00079244,0.012374,4.1633e-14,0.00017348,0.044822,0.0026969,2.5416e-17,0.0030484,2.2877e-05,0.00015661,0.019966,4.0164e-05,0.018369,0.00036254,0.0021464,0.025857,0.0067438,0.010855,0.00096638,0.021689,0.0082953,0.020918,0.042296,0.0089266,7.0492e-09,0.00068003,0.012948,1.4238e-05,0.042958,2.3391e-05,2.6643e-06,0.035381,0.0014544,0.002667,0.023049,0.0004495,0.015425,4.1535e-05,3.2549e-07,0.071756,0.0013091,0.093862,5.4087e-06,0.031647,1.0605e-10,0.028214,1.5289e-05,0.00031542,8.2426e-11,0.025875,2.3532e-06,0.0018529,1.1568e-09,1.53e-10,0.016871,0.074272,0.020366,0.10263,5.5468e-06,0.0027704,0.0022457,1.0547e-14,6.1077e-05,1.5419e-06,0.012429,0.010747,5.535e-06,0.00055402,0.00035393,0.0060536,2.7517e-12,0.0070334,0.00011391,0.0067496,2.1986e-06,0.0012242,0.00025865,0.01114,0.011422,0.014884,0.12471,0.012684,0.00409,0.00051807,0.037557,0.056588,0.076439,0.047205,8.2902e-06,8.6304e-07,0.0069977,0.0047488,1.1538e-08,0.0026918,0.016673,0.00010564,0.078171,0.0087794,0.034581,1.7779e-05,5e-10,1.608e-06,0.0024277,0.062468,0.042798,0.0001358,0.022015,0.016277,0.0045342,0.00052502,0.037326,0.0023237,0.10116,0.08322,0.0032964,0.0040905,0.0050428,2.427e-09,3.5914e-05,0.014738,0.049329,0.057038,0.001354,4.3996e-06,0.074523,0.0052142,5.8586e-05,0.0018969,0.0060146,0.036895,0.044482,0.00062925,1.4452e-09,0.0046022,4.2303e-05,3.4715e-07,0.028513,0.005359,0.065921,1.5818e-05,0.048174,0.014238,3.3621e-08,0.067257,0.00035372,0.10947,3.6398e-08,0.011849,0.01002,0.0096626,0.18766,0.010217,0.00643,0.0042299,0.024187,0.007728,0.02475,0.016573,9.2652e-05,0.013453,2.2822e-06,1.3896e-07,1.6698e-06,0.14114,0.0033925,0.0089336,0.036756,0.0045461,0.026767,0.0024593,0.00045536,2.0934e-05,0.016753,0.10225,0.017175,0.014412,0.00096201,6.4706e-09,0.010095,0.011562,0.0075331,0.0017977,0.021297,0.00026035,0.048651,0.0038702,8.9145e-16,5.2482e-07,2.6778e-07,0.07791,0.026603,0.0081368,0.0079113,0.0033976,0.068666,5.6329e-06,2.4048e-11,0.0041567,0.020113,0.0046539,3.7481e-06,0.00017459,0.026638,0.0023191,0.012835,0.00020797,0.00041029,0.0066723,0.00051987,9.6397e-10,0.0013434,0.039224,0.022203,0.00049805,0.0010627,0.00021611,1.906e-05,0.0019921,0.042001,0.0002851,0.00024383,1.954e-06,0.00045221,0.0084823,0.00031211,0.028941,0.002488,3.283e-06,1.3175e-06,0.0015622,0.0045788,0.039993,0.0058094,0.00032334,0.053037,0.0037718,9.3789e-10,0.0023134,0.0029551,0.011857,0.00043404,0.043362,1.4449e-05,0.039873,0.012831,7.0185e-10,9.1452e-12,1.9757e-18,8.9809e-05,0.0025227,0.051811,0.012124,0.0054403,0.0063524,0.00058317,3.5083e-13,0.016724,0.00015554,0.0004415,0.058372,3.7169e-05,0.0049941,0.0048907,6.2968e-08,4.2267e-07,0.027441,0.00206,0.031325,0.0020891,0.011529,0.00011205,1.8598e-06,0.0042616,0.050215,0.00011224,0.00050218,0.028142,0.010891,0.037162,0.0077331,0.00049517,0.0028969,0.043655,0.060747,0.0021218,0.012276,0.004245,0.010231,0.0027209,2.1119e-05,0.074279,0.00015767,0.0006689,2.8653e-10,8.2769e-11,4.0761e-07,0.088673,4.2269e-07,0.017339,0.0044637,0.0052078,0.10946,0.065947,0.0047636,0.014172,0.11565,0.0058641,0.0035946,0.017634,0.042934,0.022286,0.0079727,0.00035972,0.0071066,0.0021705,0.0083801,0.0069261,0.022682,0.0028012,0.043466,0.0008781,9.0582e-05,0.00082791,0.04268,0.00090176,0.023744,0.0015328,0.019961,0.0051871,0.069317,0.02119,0.0038858,0.0007805,0.0059746,0.097896,1.3014e-05,0.0041305,4.1638e-06,0.10023,0.0095833,0.0018277,0.0028594,0.028099,0.011971,0.030083,0.0014711,9.3944e-07,0.020295,1.8412e-08,0.0010182,0.0024954,0.0059237,0.022979,9.089e-06,0.00025486,0.0098346,0.11389,5.8471e-05,3.2149e-08,0.05711,4.1078e-15,0.0032127,0.0018418,0.010297,0.00025065,0.011837,0.0030001,0.0048404,0.00011551,0.05711,0.023531,0.003948,0.00014473,0.0066054,0.016751,0.001785,0.047374,0.0030295,0.031098,3.848e-05,0.015576,0.012402,5.9208e-06,0.0045619,0.010063,0.011322,0.00059167,0.010044,0.00013132,0.00027085,0.083208,2.8246e-05,0.0018596,0.034911,0.018334,0.10119,1.2408e-11,0.010672,0.00082105,0.015542,5.0136e-05,1.5148e-05,0.0048064
GOBP_SA_NODE_CELL_TO_ATRIAL_CARDIAC_MUSCLE_CELL_COMMUNICATION	14	11	0.71993	0.019348	0.22649	0.00074187	1	0.995692	0.995516	0.0981699	1	ANK2,CACNA1D,CACNA1G,GJC1,HCN2,HCN4,KCNA5,RYR2,SCN3B,SCN5A,TBX18	2.5661e-07,4.7819e-12,0.0030154,3.6537e-07,0.0022386,1.577e-05,0.046501,2.5434e-10,0.00038354,7.2247e-06,0.068861
GOBP_RESPONSE_TO_ANGIOTENSIN	31	25	0.40646	0.01646	0.12799	0.00074898	1	0.995911	0.995739	0.0981699	1	ACTN2,AGT,AGTRAP,AHCYL1,ARID1B,BRIP1,CA2,CAMK2A,CAV1,CDC6,COL3A1,CYBA,DDR2,IGF1R,INHBA,KL,MAS1,NFE2L2,NFKB1,PTGS2,RAP1GDS1,RELA,ROCK1,ROCK2,SRC	6.1416e-05,0.0032376,0.0039461,0.00020908,9.8059e-14,0.035821,0.007196,0.00013241,0.090974,0.0025967,0.0002203,0.0050966,0.01272,1.9223e-08,5.9698e-05,0.05814,2.2592e-05,0.0014312,0.02287,0.016873,0.067006,0.012623,0.020366,0.064811,0.0016762
GOBP_EXCITATORY_SYNAPSE_ASSEMBLY	33	27	0.4559	0.019185	0.14419	0.0007863	1	0.996892	0.996752	0.101253	1	C1QL2,C1QL3,CRIPT,GRID2,IL1RAP,LRFN4,LRRC4B,LRRTM2,NLGN1,NLGN2,NPTN,NPTX1,NRXN1,NRXN2,NTRK3,PLXNB2,PTEN,PTK2B,PTPN13,PTPRD,PTPRS,SEMA4A,SHANK3,SLITRK3,VSTM5,WNT5A,WNT7A	0.0020078,0.00016423,0.03959,7.6744e-17,0.0024758,3.2407e-11,1.5744e-05,0.003803,6.0314e-08,0.00021501,0.00081445,5.0505e-05,5.4695e-26,0.0017324,1.5331e-05,2.0981e-07,3.0698e-06,3.1299e-05,0.0008941,2.5416e-17,4.0164e-05,0.00052502,3.4715e-07,0.0033925,0.0033743,0.0048404,0.023531
GOCC_POSTSYNAPTIC_SPECIALIZATION_MEMBRANE	121	113	0.21433	0.0184	0.06811	0.00082746	1	0.997703	0.997592	0.104716	1	ABHD17A,ABHD17B,ABHD17C,ADAM22,ADCY1,ADGRB3,ADRA2A,AKAP9,ARC,ATP2B2,CACNA1C,CACNG2,CACNG3,CACNG4,CACNG5,CACNG7,CACNG8,CDH10,CDH2,CHRM1,CHRNA1,CHRNA10,CHRNA9,CHRNB1,CHRNB2,CHRND,CLSTN2,CLSTN3,CNIH2,DAGLA,DCC,DLG1,DLG2,DLG4,DRD3,EFNB2,EFNB3,EPHA4,EPHA7,ERBB4,GABRA2,GABRA4,GABRA5,GABRB1,GABRB2,GABRG2,GPHN,GRIA1,GRIA2,GRIA4,GRID1,GRID2,GRIK1,GRIK2,GRIK3,GRIK4,GRIK5,GRIN2A,GRIN2B,GRIN2C,GRIN2D,GRIN3A,GRIN3B,GRM1,GRM5,GSG1L,HSPA8,HTR5A,ITGA8,KCND2,KCND3,KCNH1,LIN7A,LIN7B,LIN7C,LRFN1,LRFN2,LRFN3,LRFN4,LRFN5,LRRC4B,LRRC4C,LRRTM1,LRRTM2,LRRTM3,NETO1,NETO2,NLGN1,NLGN2,NPTN,NRCAM,OPRD1,P2RX6,PRR7,PRRT2,PTPRO,PTPRS,RGS7BP,RNF10,SCRIB,SEMA4B,SEMA4F,SHISA6,SHISA7,SHISA9,SIGMAR1,SLC16A3,SLC30A1,SLITRK1,SLITRK3,SORCS2,SORCS3,SYNDIG1	0.0054162,0.10808,0.010897,0.00010105,6.6785e-05,1.4759e-05,0.010797,0.00025983,0.00019654,0.00044999,1.1147e-08,0.002151,2.965e-11,7.7148e-05,0.062035,0.015935,0.0060018,0.0010194,2.3824e-06,0.096072,0.014468,0.091814,0.03712,1.9536e-08,1.3777e-05,0.0096505,2.0532e-11,0.00021266,4.2227e-06,4.5697e-05,5.5937e-11,2.8597e-10,2.0934e-05,0.021647,0.0049383,8.9846e-05,0.010472,0.00035325,5.0768e-08,3.0652e-15,0.022477,0.00085908,0.0013557,7.961e-07,0.00012555,1.3787e-05,4.2494e-05,6.9419e-06,0.0020206,1.4017e-08,0.00053447,7.6744e-17,0.0075362,5.4789e-05,0.015337,9.0276e-08,0.061222,5.5549e-06,5.6842e-05,0.043799,0.0020796,2.0197e-05,0.00016087,0.0024831,0.0073284,0.00032328,0.015268,0.0053534,0.0089161,0.0042708,7.7091e-06,4.7445e-09,1.168e-05,8.5071e-05,0.12603,0.10238,8.6113e-06,0.0046079,3.2407e-11,0.00027465,1.5744e-05,1.1e-13,7.0489e-06,0.003803,7.9785e-08,0.0018557,0.019014,6.0314e-08,0.00021501,0.00081445,6.1492e-06,0.00013563,0.0043712,5e-10,0.002206,0.019966,4.0164e-05,4.232e-10,0.00031542,1.1538e-08,0.037326,0.10116,1.2427e-05,0.00014483,3.7877e-12,6.4567e-07,0.015,0.0002049,0.14114,0.0033925,3.9879e-06,0.002206,0.0018993
GOCC_PHOSPHATASE_COMPLEX	52	43	0.32863	0.017444	0.10461	0.00084247	1	0.997943	0.99784	0.104803	1	AKAP5,CNEP1R1,CTDNEP1,ITPR1,NCK1,NKD1,PDP1,PDPR,PPP1CA,PPP1CB,PPP1CC,PPP1R12A,PPP1R15B,PPP1R3A,PPP1R3B,PPP1R3C,PPP1R3E,PPP1R3G,PPP1R9B,PPP2CA,PPP2CB,PPP2R1A,PPP2R1B,PPP2R2A,PPP2R2B,PPP2R2C,PPP2R2D,PPP2R3A,PPP2R5A,PPP2R5B,PPP2R5C,PPP2R5D,PPP2R5E,PPP3CA,PPP3CB,PPP3CC,PPP3R1,PPP3R2,PPP4R1,PPP4R2,PPP4R4,SHOC2,TOX4	5.7142e-10,0.084554,0.005343,0.0040664,6.7332e-05,0.0020937,0.067575,0.0047402,0.0025992,0.0054636,0.00010372,0.024396,4.4629e-12,0.0030382,0.081904,0.005797,0.0032593,0.0068099,0.017823,0.043951,5.5855e-05,0.0067124,5.6469e-05,2.2854e-09,0.00010942,8.7685e-05,5e-10,0.0026766,0.0047718,0.00067235,8.8068e-05,0.00013421,0.00028716,6.9504e-05,0.073258,0.02809,3.5788e-13,1.2657e-05,1.9641e-07,0.002289,0.017535,0.0020983,0.00050882
GOBP_FEMALE_SEX_DIFFERENTIATION	119	110	0.22093	0.018715	0.070436	0.0008567	1	0.998147	0.998051	0.104803	1	A2M,ACSBG1,ADAMTS1,ADCYAP1R1,AFP,AMH,ANG,ARID5B,ARRB2,ATM,AXL,BCL2,BCL2L1,BMPR1B,BRCA2,CASP2,CASP3,CCDC182,CEBPB,CGA,CHD7,CSMD1,CTNNA1,DACH1,DMC1,DMRTA1,EIF2B2,EIF2B4,EIF2B5,EREG,ESR1,FANCG,FGF10,FOXC1,FOXL2,FSHB,FSHR,FST,FZD4,GAS2,GDF9,GNRH1,GPR149,HSPA5,IDH1,IMMP2L,INHA,INHBA,INHBB,INSR,KDR,KIT,KITLG,LEP,LFNG,LHCGR,LHFPL2,LHX1,LHX8,LHX9,LRP2,MERTK,MMP14,MMP19,MSH4,NOS3,NPPC,NPR2,NR2F2,NR5A1,NRIP1,NUP107,PDGFRA,PGR,PLEKHA1,PTPRN,PTX3,RBP4,RETN,ROBO2,SCAPER,SFRP1,SGPL1,SIRT1,SLIT2,SLIT3,SMAD4,SOD1,SRC,SRD5A1,SRD5A2,STAT5B,STRA6,TAF4,TBX3,TNFAIP6,TP63,TYRO3,UBB,UBE3A,UMODL1,VEGFA,VGF,WNT4,WNT5A,WT1,ZFP42,ZFPM2,ZNF830,ZP3	0.011747,0.0014782,0.10461,0.00041945,0.059377,0.00012902,0.060261,7.3212e-07,0.046318,0.011627,0.02311,0.00078219,0.024373,0.00090393,0.00011067,0.001832,0.0021222,0.0071999,0.0005894,3.7674e-05,0.0053534,1.3231000000000002e-25,0.0035131,0.0013145,8.0139e-07,4.4534e-05,0.090233,0.00028834,0.018476,0.0025558,3.6735e-07,0.00062948,0.010515,0.018596,0.088041,0.012949,0.0073566,2.0565e-06,0.020609,0.00017215,0.0019609,0.038532,0.0024288,0.0053711,0.0023475,9.6085e-07,1.0419e-07,5.9698e-05,0.0023613,0.0014482,0.00084924,0.0022831,0.0032786,0.00012038,3.3908e-05,1.2496e-06,0.012035,0.0092728,2.0535e-08,0.0044373,0.019817,0.01621,0.055143,0.014317,3.7003e-05,7.8384e-06,0.070367,0.007654,0.013764,0.018597,8.0899e-06,0.078063,1.0241e-05,0.064783,0.030972,0.0018126,0.0069304,0.0021067,0.033079,1.53e-10,3.3779e-08,0.0018969,0.0053146,0.0025693,1.3896e-07,1.6698e-06,0.0045461,6.4706e-09,0.0016762,0.0014959,0.0034467,0.0019704,0.0052935,0.0093575,0.0085319,0.015614,0.0010378,0.0035946,0.042934,0.022286,0.011165,0.0028594,1.0656e-05,0.0030001,0.0048404,0.0028534,0.098072,1.1907e-11,1.7393e-06,0.032601
GOBP_DOUBLE_STRAND_BREAK_REPAIR_VIA_NONHOMOLOGOUS_END_JOINING	65	46	0.3518	0.019312	0.11243	0.00087916	1	0.998429	0.998344	0.105787	1	ACTR2,APLF,ATM,AUNIP,DCLRE1A,DCLRE1B,DEK,DNTT,ERCC1,ERCC4,ERCC6,HELQ,HMCES,HMGA2,HMGB1,HMGB2,IFFO1,KDM2A,LIG4,MAD2L2,MLH1,NHEJ1,NSMCE2,NUDT16L1,PARP3,PNKP,POLB,POLL,POLQ,POT1,PRKDC,PRPF19,PSMD14,RIF1,RNF8,SETMAR,SMARCAL1,SMC5,SMCHD1,TFIP11,TP53BP1,UVRAG,WRAP53,XRCC1,XRCC4,XRCC5	9.3068e-05,0.0054649,0.011627,0.049513,0.0036422,6.3016e-06,8.4703e-05,0.025019,0.0010345,0.011584,0.052198,0.010675,0.00080951,0.0001264,0.012686,4.4586e-05,4.6478e-06,1.4222e-05,0.0018148,0.0032948,0.002725,0.082741,0.03148,0.00038359,0.0053923,0.047447,0.033662,0.00019719,0.032243,0.015989,0.0012444,0.055089,0.0016711,0.13775,0.00037848,0.098067,0.058343,1.6914e-05,0.0051741,0.0089079,0.079377,0.0024784,0.00050218,5.1286e-06,0.0041465,0.0030295
GOBP_REGULATION_OF_MRNA_SPLICING_VIA_SPLICEOSOME	97	81	0.27318	0.019877	0.088601	0.0010261	1	0.999466	0.999432	0.121477	1	C1QBP,CELF2,CELF3,CELF4,CELF5,CELF6,CIRBP,CLNS1A,CWC22,DAZAP1,DDX17,DYRK1A,FAM172A,FXR2,HMX2,HNRNPA0,HNRNPA1,HNRNPA2B1,HNRNPL,HNRNPU,HSPA8,JMJD6,KHDRBS1,KHDRBS2,KHDRBS3,LARP7,MAGOH,METTL16,MYOD1,NCBP1,NCL,NOVA2,NSRP1,NUP98,PCBP4,PRDX6,PRMT5,PRPF19,PTBP1,PUF60,QKI,RBFOX1,RBFOX2,RBFOX3,RBM15,RBM20,RBM23,RBM24,RBM25,RBM39,RBM4,RBM42,RBM47,RBM7,RBM8A,RBMXL1,REST,RNPS1,SAP18,SF1,SFSWAP,SLC39A5,SMU1,SNRNP70,SNW1,SON,SRPK1,SRPK2,SRRM1,SRRM4,SRSF3,SRSF4,SRSF6,SRSF7,SRSF9,THRAP3,TIA1,TRA2A,TRA2B,U2AF2,WTAP	0.00038301,5.3346e-14,9.7017e-05,2.2723e-08,3.4145e-08,0.016585,0.00035199,0.0059074,2.2247e-09,0.049217,1.3513e-05,0.028742,2.3856e-05,0.00029872,0.0052139,0.0002769,0.034688,0.0016333,0.022429,0.055068,0.015268,0.00047695,9.555e-05,5.3719e-05,0.012007,0.00069403,9.0014e-08,0.03994,0.040222,0.024086,0.15353,0.010589,0.0047611,0.060204,0.0022404,0.0024226,0.026369,0.055089,0.012268,0.023746,0.01665,3.1068e-34,0.00030557,1.4583e-09,0.013418,0.0036707,0.012894,0.023294,0.018235,2.3472e-05,0.00040197,2.1474e-05,0.0019036,0.054709,0.1283,0.011572,3.2549e-07,0.063591,0.031192,0.0030621,0.00021218,0.00057511,1.5788e-07,0.00014709,0.014412,2.6772e-07,0.0018633,0.010052,5.7463e-06,3.7481e-06,0.13683,0.0060713,4.6779e-07,0.0010008,0.00024197,0.00045432,0.00083686,0.00044442,0.0046535,0.035517,0.0043638
GOBP_REGULATION_OF_LONG_TERM_SYNAPTIC_DEPRESSION	11	7	0.90082	0.019315	0.29285	0.0010515	1	0.999557	0.999527	0.122326	1	ADCY8,ADORA1,ARC,GRID2,SHANK3,SORCS3,STAU2	2.4624e-05,0.026013,0.00019654,7.6744e-17,3.4715e-07,0.002206,0.0066723
GOMF_MANNOSIDASE_ACTIVITY	15	14	0.55963	0.016966	0.18219	0.0010666	1	0.999604	0.999576	0.122326	1	EDEM2,EDEM3,MAN1A1,MAN1A2,MAN1B1,MAN1C1,MAN2A1,MAN2A2,MAN2B1,MAN2B2,MAN2C1,MANBA,MANEA,MANEAL	1.5647e-07,1.504e-10,0.0088181,2.3735e-05,0.00023629,0.049167,1.5564e-13,0.00096359,3.9547e-07,0.0050053,0.067697,0.00010319,5.0532e-05,0.0038774
GOBP_DNA_STRAND_ELONGATION	36	29	0.41647	0.018163	0.13643	0.0011369	1	0.999764	0.999746	0.127204	1	ACTR5,ACTR8,DCLRE1B,DNA2,GINS1,INO80,INO80B,INO80C,INO80D,LIG1,LIG3,MCM4,MCM7,MCRS1,NBN,NFRKB,NUCKS1,PCNA,POLD2,POLD3,POLE3,POT1,RFC3,RFC4,RUVBL1,RUVBL2,TERT,UCHL5,YY1	5.701e-14,0.0054473,6.3016e-06,2.1778e-06,0.0011505,3.1595e-07,0.033379,0.014209,8.6229e-06,0.028878,7.7938e-07,0.00085917,0.024473,8.1286e-06,0.002458,0.00073012,0.011317,0.04381,0.02358,0.039414,0.010162,0.015989,0.0033771,0.0020599,0.00024973,0.081874,0.0011077,1.6605e-06,0.01039
GOBP_REGULATION_OF_MRNA_PROCESSING	127	104	0.24061	0.019822	0.078868	0.0011438	1	0.999775	0.999758	0.127204	1	AHCYL1,BARD1,C1QBP,CDC73,CDK11A,CDK11B,CDK9,CELF2,CELF3,CELF4,CELF5,CELF6,CIRBP,CLNS1A,CPEB3,CPSF7,CWC22,DAZAP1,DDX17,DHX36,DHX9,DYRK1A,FAM172A,FXR2,HMX2,HNRNPA0,HNRNPA1,HNRNPA2B1,HNRNPL,HNRNPU,HSPA8,IWS1,JMJD6,KHDRBS1,KHDRBS2,KHDRBS3,LARP7,MAGOH,MAGOHB,METTL16,MYOD1,NCBP1,NCBP2,NCL,NOVA2,NSRP1,NUDT21,NUP98,PAF1,PAPOLA,PCBP4,PRDX6,PRMT5,PRPF19,PTBP1,PTCD2,PUF60,QKI,RBFOX1,RBFOX2,RBFOX3,RBM15,RBM20,RBM23,RBM24,RBM25,RBM39,RBM4,RBM42,RBM47,RBM7,RBM8A,RBMXL1,REST,RNPS1,SAP18,SF1,SFSWAP,SLC39A5,SLTM,SMU1,SNRNP70,SNRPA,SNW1,SON,SRPK1,SRPK2,SRRM1,SRRM4,SRSF3,SRSF4,SRSF6,SRSF7,SRSF9,SUPT6H,THRAP3,TIA1,TRA2A,TRA2B,U2AF2,WTAP,ZC3H14,ZC3H3,ZFP36L1	0.00020908,0.017833,0.00038301,4.0521e-07,0.0027473,0.11678,0.0048893,5.3346e-14,9.7017e-05,2.2723e-08,3.4145e-08,0.016585,0.00035199,0.0059074,0.00078595,0.14143,2.2247e-09,0.049217,1.3513e-05,0.0013156,0.00033728,0.028742,2.3856e-05,0.00029872,0.0052139,0.0002769,0.034688,0.0016333,0.022429,0.055068,0.015268,0.0040374,0.00047695,9.555e-05,5.3719e-05,0.012007,0.00069403,9.0014e-08,0.015158,0.03994,0.040222,0.024086,0.0014364,0.15353,0.010589,0.0047611,0.10546,0.060204,0.12072,0.00046198,0.0022404,0.0024226,0.026369,0.055089,0.012268,0.048469,0.023746,0.01665,3.1068e-34,0.00030557,1.4583e-09,0.013418,0.0036707,0.012894,0.023294,0.018235,2.3472e-05,0.00040197,2.1474e-05,0.0019036,0.054709,0.1283,0.011572,3.2549e-07,0.063591,0.031192,0.0030621,0.00021218,0.00057511,0.030247,1.5788e-07,0.00014709,0.00076643,0.014412,2.6772e-07,0.0018633,0.010052,5.7463e-06,3.7481e-06,0.13683,0.0060713,4.6779e-07,0.0010008,0.00024197,0.01024,0.00045432,0.00083686,0.00044442,0.0046535,0.035517,0.0043638,0.0003553,0.0011138,0.082865
GOBP_REGULATION_OF_CELL_DIFFERENTIATION	1556	1205	0.065024	0.017558	0.021377	0.0011785	1	0.999826	0.999812	0.127333	1	AAMDC,ABCA1,ABCA12,ABCA5,ABCB10,ABCC8,ABCG1,ABL1,ACE,ACIN1,ACTB,ACTL6B,ACTN3,ACVR1,ACVR1B,ACVR2A,ACVR2B,ACVRL1,ADA,ADAM8,ADAMTS12,ADAMTS20,ADAMTS7,ADAMTS9,ADGRA2,ADGRV1,ADIG,ADIPOR1,ADIRF,ADM,ADNP,ADRA2B,ADRA2C,AGT,AHI1,AJAP1,AKAP6,AKIRIN1,AKIRIN2,AKT1,ALK,ALOX15B,ANAPC2,ANKLE1,ANKRD17,ANKRD2,ANKRD26,ANKRD27,ANKRD54,ANP32B,ANXA1,AP3B1,AP3D1,APC,APCS,APLF,APOB,APOLD1,APP,APPL2,AQP3,AREG,ARHGEF2,ARID1A,ARID1B,ARID2,ARNT,ARRB2,ASB4,ASCL1,ASCL2,ASPM,ASXL1,ASXL2,ATOH1,ATOH8,ATP11A,AURKA,AXIN1,AXIN2,AXL,B2M,BAD,BAIAP2,BAMBI,BATF,BBS12,BCL11B,BCL2,BCL6,BCL7A,BCL7B,BCL7C,BCL9L,BDNF,BEND6,BGLAP,BHLHA15,BHLHE40,BHLHE41,BIN1,BIRC2,BLOC1S5,BLOC1S6,BMP10,BMP2,BMP4,BMP5,BMP6,BMP7,BMPR1A,BMPR1B,BMPR2,BNC1,BOC,BRAF,BRD1,BRD7,BRINP1,BRINP3,BRPF1,BRPF3,BTG1,BTG2,C1QC,C1QL4,CALR,CAMK1,CAMK2B,CAMK4,CAPN3,CAPRIN1,CAPRIN2,CARD11,CARM1,CASP8,CASZ1,CAV1,CAV3,CBFB,CCDC3,CCDC85B,CCL11,CCL17,CCL19,CCND1,CCR1,CCR2,CD101,CD109,CD2,CD27,CD28,CD34,CD4,CD46,CD74,CD80,CD83,CD86,CDC73,CDH1,CDH4,CDH5,CDK1,CDK12,CDK13,CDK5,CDK5RAP1,CDK5RAP2,CDK5RAP3,CDK6,CDK9,CDKL3,CDKN1C,CDKN2B,CDON,CDS1,CEBPA,CEBPB,CEBPD,CELA1,CERS2,CETP,CHD3,CHD4,CHD7,CHODL,CHRD,CIB1,CLASP1,CLASP2,CLCF1,CLDN18,CLDN5,CLEC4G,CLEC7A,CLOCK,CLPTM1,CMKLR1,CMTM5,CNOT4,CNTF,CNTN2,CNTN4,COL1A1,COL5A1,COL5A2,CPNE1,CR1,CRABP2,CRB2,CREB1,CREBL2,CRIM1,CRP,CRTAM,CSF1,CSF2,CSF3,CSF3R,CSNK1D,CSNK1E,CTDSP1,CTH,CTLA4,CTNNA1,CTNNB1,CTNNBIP1,CTR9,CUL4A,CUL7,CUX1,CUX2,CX3CL1,CX3CR1,CXCL12,CXCL9,CXCR4,CYB5D2,CYFIP1,CYP26B1,CYP27B1,DAAM2,DAB1,DAB2,DAB2IP,DACT3,DBN1,DCC,DCSTAMP,DDIT3,DDR2,DDX17,DDX6,DHX36,DICER1,DIP2B,DISC1,DKK1,DLG4,DLK2,DLL1,DLL3,DLL4,DLX1,DLX2,DMPK,DMRTA2,DNMT1,DOCK7,DPF1,DPF2,DPF3,DPYSL5,DRAXIN,DRD2,DRD3,DROSHA,DSCAM,DSPP,DTX1,DUOXA1,DUSP10,DUSP15,ECT2,EDN1,EDN3,EDNRB,EEF2K,EFEMP1,EFEMP2,EFNA3,EFNA5,EFNB2,EFNB3,EGFR,EGR2,EGR3,EID2B,EIF2AK2,EIF2AK4,EIF4E,EIF4ENIF1,EIF4G1,EIF6,ELL3,EMP2,ENG,ENPP1,EPHA3,EPHA4,EPHA7,EPHB1,EPHB2,EPO,EREG,ERRFI1,ESRP1,ESRRA,ESRRB,ETS1,ETV2,ETV4,EYA1,F11R,FADD,FADS1,FAIM,FAM20C,FAM210B,FANCD2,FAXDC2,FBN1,FBN2,FBXO22,FBXO31,FBXO7,FBXW7,FBXW8,FCGR2B,FERD3L,FERMT2,FES,FEZ1,FEZF1,FEZF2,FFAR4,FGF10,FGF18,FGF2,FGF20,FGF9,FGFR1,FGFR2,FGL2,FLCN,FLOT2,FNDC5,FNIP1,FOS,FOXA1,FOXC1,FOXE3,FOXG1,FOXJ1,FOXN1,FOXO1,FOXO3,FOXP1,FRS2,FRZB,FSHB,FST,FSTL3,FSTL4,FTO,FZD3,FZD4,FZD7,GAS6,GATA2,GATA5,GATAD2A,GATAD2B,GCM1,GCNT2,GDF11,GDF3,GDF5,GDF6,GDF7,GDNF,GDPD5,GFI1B,GHR,GJA1,GLG1,GLI1,GLI2,GLI3,GLIPR2,GNA11,GOLGA4,GORASP1,GPC1,GPER1,GPR137,GPR137B,GPR171,GPR55,GPR68,GPRC5B,GPS2,GREM1,GRHL1,GRHL2,GRM5,GRN,GSK3B,GSX2,HAMP,HAND2,HAX1,HCLS1,HDAC1,HDAC3,HDAC4,HDAC5,HDAC7,HDAC9,HELT,HEMGN,HES2,HES3,HES6,HES7,HEY2,HEYL,HIF1A,HIF1AN,HLTF,HMG20A,HMGB1,HMGB2,HNRNPU,HOOK3,HOPX,HOXB3,HOXB4,HOXB8,HOXD3,HPN,HSF4,HSP90AB1,HSPA9,HTR2A,IAPP,ID1,ID3,ID4,IFITM1,IFNA2,IFNB1,IFNL1,IFRD1,IGF1,IGF2,IGFBP3,IGFBP5,IHH,IKBKB,IKZF3,IL10,IL12B,IL12RB1,IL13,IL15,IL15RA,IL17A,IL17D,IL17RD,IL18,IL1A,IL1B,IL1RL2,IL2,IL20,IL23R,IL2RA,IL33,IL34,IL36B,IL4,IL4I1,IL4R,IL6,IL6R,IL6ST,IL7,IL7R,IMPACT,ING5,INHA,INHBA,INS,INSIG1,INSM1,IQCB1,IRF4,IRF7,IRX3,ISG15,ISL1,ISL2,ISLR2,ITCH,ITGAV,ITGB1,ITGB3,ITPKA,ITPKB,JAG1,JAK2,JAK3,JDP2,JUNB,JUND,KAT2A,KAT5,KAT6A,KCTD11,KDM1A,KDM3A,KDM4A,KDM4C,KDR,KEAP1,KHDC3L,KIAA0319,KIF14,KIFAP3,KIT,KITLG,KLF10,KLF13,KLF4,KLF5,KLF7,KLHL25,KLHL41,KLK6,KRAS,KRT36,KRT84,L3MBTL1,LAG3,LAMA1,LAMA2,LAMB1,LAMC1,LBH,LBX1,LDLR,LDLRAD4,LEF1,LEP,LGALS1,LGALS3,LGALS9,LHX1,LIF,LIG4,LILRB1,LILRB3,LILRB4,LIMD1,LMO3,LMOD3,LMX1A,LOX,LOXL2,LPAR3,LPL,LRG1,LRP2,LRP3,LRP5,LRP8,LRRC8A,LRRK2,LSM1,LTBP3,LTF,LTK,LYN,MACF1,MAD2L2,MAF,MAFB,MAFF,MAG,MALT1,MAML1,MAMSTR,MAN2A1,MAP1B,MAP2,MAP2K1,MAP3K13,MAP3K5,MAP6,MAPK1,MAPK11,MAPK12,MAPK14,MAPK9,MARK1,MBD3,MBOAT2,MBP,MDM2,MEAF6,MED1,MED28,MEDAG,MEGF10,MEGF8,MEIS1,MEIS2,MEN1,METRN,METRNL,METTL14,METTL3,MEX3C,MIB1,MITF,MMD,MMD2,MME,MMP11,MMP14,MMP9,MPL,MSR1,MSTN,MSX1,MSX2,MT3,MTA1,MTA2,MTA3,MTOR,MTURN,MYB,MYC,MYCL,MYCN,MYF6,MYOCD,MYOD1,MYOG,N4BP2L2,NANOG,NAP1L1,NAPEPLD,NBL1,NBR1,NCKAP1L,NCOA1,NCOA3,NDFIP1,NEDD9,NELFB,NELL1,NEURL1,NEUROD2,NEUROG3,NF1,NF2,NFATC1,NFATC2,NFATC3,NFATC4,NFE2L2,NFKB1,NFKBIA,NFKBID,NFKBIZ,NGF,NID1,NIN,NKX2-1,NKX2-2,NKX2-5,NKX3-2,NKX6-1,NKX6-2,NKX6-3,NLGN1,NLN,NLRP3,NME2,NMRK2,NODAL,NOTCH1,NOTCH2,NOTCH3,NPNT,NPPC,NPR2,NPTN,NR1D1,NR1D2,NR2E1,NRARP,NRCAM,NREP,NRG1,NRP1,NSUN2,NTF3,NTF4,NTN1,NTRK2,NTRK3,NUDT21,NUMA1,NUMB,NUMBL,OBSL1,OCIAD1,OCSTAMP,OLFM1,OLFM2,OLIG2,OPALIN,OPRM1,OR10J5,OSM,OSR1,OSTN,OTP,OVOL2,PA2G4,PAF1,PAFAH1B1,PARP1,PARP2,PARP6,PAX2,PAX6,PBX1,PCID2,PCK1,PCM1,PCP4,PDCD2,PDCD4,PDE3A,PDE5A,PDGFRA,PDLIM7,PDPN,PER2,PF4,PGLYRP1,PGLYRP2,PGLYRP3,PHF10,PHLDB1,PHLDB2,PI16,PIAS3,PIEZO1,PIK3R1,PIK3R6,PIM1,PITHD1,PKP2,PLA2G10,PLA2G3,PLA2G5,PLAG1,PLCB1,PLEKHB1,PLEKHB2,PLXNA1,PLXNA2,PLXNA4,PLXNB2,PLXNC1,PLXND1,POFUT2,POU3F2,POU4F1,POU4F2,PPARA,PPARD,PPARGC1B,PPP1CC,PPP1R12A,PPP1R13L,PPP2CA,PPP2R1A,PPP2R3C,PPP3CA,PRAMEF1,PRAMEF12,PRDM1,PRDM6,PRDX2,PRELID1,PRICKLE1,PRKACA,PRKCA,PRKCH,PRKCI,PRKCZ,PRKD1,PRKDC,PRKG2,PRLR,PRMT1,PRMT5,PRMT6,PROC,PROM1,PROX1,PRPF19,PRTG,PSEN1,PSG9,PTBP1,PTBP3,PTCH1,PTEN,PTGS2,PTH,PTHLH,PTK2,PTK2B,PTN,PTPN11,PTPN2,PTPRC,PTPRD,PTPRQ,PTPRS,PURB,PUS7,PWP1,RAC3,RAF1,RAMP2,RANBP3L,RAP1A,RAP1GAP,RAPGEF2,RARA,RARB,RARRES2,RASGRP1,RASSF10,RASSF2,RB1,RBBP4,RBFOX1,RBM15,RBM24,RBM4,RBPJ,RBPMS2,RC3H2,RCOR1,RECK,REG3A,REG3G,RELN,REST,RET,RFX3,RGCC,RGS14,RGS2,RGS4,RHEB,RHOH,RIN2,RIPK1,RIPK2,RNF10,RNF112,RNF41,ROBO1,ROBO2,ROCK1,ROCK2,ROR2,RORA,RORB,RORC,RPS6KA1,RRAS,RREB1,RTN4,RTN4R,RUNX1,RUNX2,RUNX3,S100A10,S1PR2,S1PR3,SART1,SAV1,SCIN,SCUBE3,SDHAF2,SEMA3A,SEMA3C,SEMA3D,SEMA3E,SEMA4A,SEMA4B,SEMA4D,SEMA4F,SEMA4G,SEMA5A,SEMA5B,SEMA6A,SEMA6B,SEMA6C,SEMA6D,SEMA7A,SERPINB3,SERPINE1,SERPINE2,SERPINF1,SERPINF2,SETD1A,SETD3,SFRP1,SFRP2,SFRP4,SGPP1,SH3GL3,SH3RF1,SHANK3,SHB,SHH,SHOX2,SIGLEC15,SIK1,SIN3A,SIRT1,SIRT2,SIX1,SIX2,SIX3,SIX4,SKI,SKIL,SLC45A3,SLC46A2,SLC4A11,SLC4A2,SLC6A4,SLC6A6,SLC7A10,SLC9B2,SLIT1,SLIT2,SLITRK1,SMAD1,SMAD2,SMAD3,SMAD4,SMAD5,SMAD6,SMAD7,SMAP1,SMARCA2,SMARCA4,SMARCB1,SMARCC2,SMARCD1,SMARCD2,SMARCD3,SMARCE1,SMO,SMOC1,SMURF1,SMYD1,SNAI1,SNAI2,SNW1,SOCS1,SOCS3,SOCS5,SOD1,SOD2,SORL1,SOS1,SOS2,SOSTDC1,SOX1,SOX11,SOX12,SOX13,SOX4,SOX5,SOX6,SOX8,SOX9,SPAG9,SPEN,SPINK5,SPINT1,SPP1,SPRED1,SPRED2,SPRED3,SPRY1,SPRY2,SRA1,SRRT,SRSF6,SS18,SS18L1,ST7,STAT1,STAT3,STAT5B,STAU2,STK11,STK25,STK3,STK4,SUCO,SULT1E1,SULT2B1,SUPT6H,SUZ12,SYK,SYNJ1,TAF8,TARBP2,TBC1D24,TBX1,TBX19,TBX20,TBX21,TBX3,TBX5,TCF12,TCF15,TCF3,TCF7,TCF7L2,TCFL5,TCIRG1,TCP11,TENM4,TERT,TESC,TESPA1,TFAP2A,TFAP2B,TGFB1,TGFB1I1,TGFB2,TGFB3,TGFBR1,TGFBR2,TGIF2,TGM2,THPO,THY1,TIAM1,TIAM2,TLR2,TLR3,TLR4,TMEM100,TMEM119,TMEM176B,TMEM178A,TMEM182,TMEM53,TMEM64,TNFAIP6,TNFRSF11B,TNFRSF1A,TNFRSF1B,TNFRSF21,TNFSF11,TNFSF14,TNFSF18,TNFSF4,TNFSF9,TNN,TNR,TOX,TP53,TP53INP1,TP63,TP73,TPH1,TREM2,TRIB1,TRIB2,TRIB3,TRIM16,TRIM32,TRIM46,TRIM58,TRIM6,TRIM62,TRIM72,TRIO,TRIP4,TRPM4,TRPS1,TRPV1,TRPV2,TRPV4,TSKU,TSPO,TTPA,TWIST1,TWSG1,TYROBP,UBASH3B,UCMA,UFL1,ULK1,ULK2,UNCX,USH2A,VASN,VAX1,VCL,VDR,VEGFA,VEGFC,VHL,VNN1,VSTM2A,VWC2,VWC2L,WDFY2,WDR1,WNT1,WNT10B,WNT2,WNT3,WNT4,WNT5A,WNT7A,WNT7B,WNT9A,WNT9B,WWTR1,XDH,XRCC2,XRCC5,YAP1,YBX1,YTHDF2,YWHAG,YWHAH,YY1,ZBED2,ZBED6,ZBTB1,ZBTB16,ZBTB46,ZBTB7B,ZBTB7C,ZC3H12A,ZC3H8,ZDHHC21,ZEB1,ZEB2,ZFHX2,ZFHX3,ZFP36L1,ZFP36L2,ZFPM1,ZFPM2,ZFYVE27,ZHX2,ZHX3,ZMIZ1,ZNF219,ZNF268,ZNF335,ZNF365,ZNF385A,ZNF488,ZNF536,ZNF675,ZNF750,ZNHIT1	0.0064451,2.66e-05,0.027967,0.0001445,0.011812,0.0023941,0.0090998,0.0069252,0.00092013,0.0089285,0.0073333,0.00032291,1.7703e-05,0.00079465,0.0014597,0.051889,0.024089,0.0066811,0.00023969,0.065947,0.0086389,0.0066786,0.00022822,0.0058326,0.035064,2.422e-10,0.012005,0.020729,0.0066691,0.098728,0.036796,0.014135,6.1725e-05,0.0032376,0.033031,0.00019662,4.4431e-05,0.0012196,4.0822e-11,0.0033768,4.2264e-11,0.010177,0.0023191,0.035593,0.027941,0.010173,0.0038422,0.016994,0.00064666,0.0017956,0.008873,1.5573e-05,0.00016458,0.03643,6.302e-08,0.0054649,0.0071613,0.10261,0.0011916,3.2963e-06,0.040076,0.031937,0.00032913,3.5386e-05,9.8059e-14,0.0025068,0.0057876,0.046318,0.0022324,0.0015222,0.025852,0.0031995,0.10539,0.0094931,0.00067096,0.034023,0.051318,0.065862,0.0010839,0.002207,0.02311,0.026203,0.028005,5.0934e-05,7.3304e-09,0.045902,0.012719,0.014341,0.00078219,3.5156e-05,2.3235e-08,0.041085,0.0013434,2.5769e-05,2.6307e-05,0.010406,9.8457e-07,0.049549,0.018018,0.079185,0.0031502,0.0089598,0.0041547,0.0027612,0.033679,0.021297,0.055304,0.032491,9.4174e-07,0.016633,0.001574,0.00090393,0.00032585,0.00014945,0.0086947,0.0035997,4.4394e-05,0.00083752,1.7115e-08,3.6608e-05,0.0060132,0.021108,0.028877,0.062651,0.00097214,0.00010408,6.8392e-05,0.029779,0.00048448,0.01074,0.0038387,0.042063,7.937e-05,0.00013711,0.044294,0.015549,0.00048001,0.090974,0.015291,0.014466,0.00093479,2.1597e-05,0.0025077,0.0064758,3.3732e-05,0.0093085,0.0021661,0.0022996,0.00057625,0.098282,2.7181e-05,0.0039348,0.0041322,0.016296,9.9527e-05,0.00013785,0.031851,0.05562,0.00053908,0.035963,4.0521e-07,0.0034052,6.5056e-05,0.0003125,0.0042621,9.5863e-05,0.025394,0.00034843,0.02752,0.0066494,0.00014613,9.1067e-05,0.0048893,0.0030448,0.036332,0.01607,0.012103,0.00021257,0.041144,0.0005894,0.086878,0.090064,0.013976,0.002674,3.458e-05,0.00010893,0.0053534,8.2551e-05,0.029801,0.030327,0.009292,0.0011826,0.00058297,0.071744,0.0082662,0.030897,1.4708e-06,0.011108,0.0014802,0.0010278,0.00020491,0.031695,0.045696,5.6243e-06,2.8607e-18,0.0024682,0.014318,0.0022038,6.9689e-05,0.00056132,0.00022278,0.0022986,0.02118,0.0097456,0.00021423,0.016611,0.0012914,0.00015092,0.0041714,0.023418,0.066694,0.0048536,0.0010766,0.018671,0.0031257,0.039856,0.0035131,0.039559,0.0013873,0.0073243,0.012264,0.002053,6.4634e-06,0.012827,0.021895,0.013879,0.028544,0.0090383,0.011541,3.0349e-06,0.00038553,0.0018731,1.6882e-06,0.038812,1.257e-12,0.01496,0.00017167,0.079749,1.1071e-11,5.5937e-11,1.5945e-05,0.014735,0.01272,1.3513e-05,0.08252,0.0013156,0.2106,0.0066998,7.9916e-05,9.4396e-07,0.021647,0.034513,1.3759e-05,0.020803,1.0512e-06,3.3324e-11,0.01007,0.0028475,0.057791,0.003044,0.017856,3.7088e-05,0.00048616,9.1434e-06,6.5186e-05,0.0032948,0.014682,0.0049383,0.0070891,1.2934e-05,0.0077682,0.011684,0.040286,1.1777e-05,0.0003087,0.0018658,0.029238,0.00018694,0.015674,0.00083571,0.0017934,2.1597e-05,0.00048721,1.7653e-14,8.9846e-05,0.010472,0.00023466,5.0616e-07,5.1782e-05,0.0096841,0.00015571,0.0005749,0.08323,1.1529e-05,1.2647e-05,0.00013053,0.015871,0.018051,0.06294,0.049085,9.8263e-08,0.00035325,5.0768e-08,3.3897e-05,0.00090272,0.010485,0.0025558,0.12132,2.2704e-05,0.028005,0.0084414,0.0014507,2.7732e-05,0.019092,0.016457,0.026959,0.0096124,5.3792e-05,0.047276,0.0061186,0.07509,0.015471,0.021894,0.10873,0.0022897,0.00043267,0.0022423,0.023968,0.0020386,0.0071383,0.0031167,0.0040829,0.0061417,1.7219e-07,7.3717e-06,0.014718,0.015642,0.057708,0.010515,0.10485,0.0011758,0.027654,0.034513,9.0621e-07,0.0014301,0.028115,0.013492,0.00097502,0.02704,0.0033694,0.050482,0.006072,0.018596,0.010539,1.5195e-05,0.045886,0.036327,0.045221,0.0012259,5.6141e-09,0.0016674,1.4947e-05,0.012949,2.0565e-06,0.052144,0.00021723,0.00073519,0.0095393,0.020609,0.01687,0.017594,0.072663,0.062544,0.021713,0.0069315,0.047606,0.045549,0.016857,0.041548,0.0040404,0.041834,0.0029681,0.00067416,0.044509,0.00062168,0.001909,0.094217,0.00083663,0.00066643,0.021108,0.0011884,0.0017442,0.0056143,0.00038253,0.0092244,0.0059399,0.038638,0.028005,0.0088211,0.025431,0.00070329,0.019692,0.0051981,1.899e-05,0.0073345,0.0064043,0.004233,0.0073284,0.023528,7.3772e-05,2.0453e-08,0.017208,0.0037186,3.4044e-06,0.030522,0.0022457,2.1703e-06,1.0017e-08,0.002113,6.986e-05,2.5317e-07,0.028599,0.0019294,0.00034396,0.0022459,0.0016524,2.3936e-06,0.00024692,0.0027362,0.027038,9.3291e-05,0.0013496,0.046724,0.012686,4.4586e-05,0.055068,0.077091,0.015514,0.0026261,0.0075698,0.0020112,0.0066804,0.012318,0.12001,0.0025726,0.00012225,0.0026497,0.051733,0.035825,0.039054,0.0060104,0.00049532,0.00097812,0.01185,0.081488,0.00054928,9.1199e-05,0.0015133,0.015447,0.011595,0.10293,0.0017523,0.059236,0.030651,0.0019343,1.7894e-08,0.050281,0.020583,0.019577,0.020387,2.9992e-06,0.0020192,0.015869,0.0091548,0.045802,0.0070366,0.00017466,0.00097639,0.0084998,0.0027681,0.00092379,0.00024671,0.088226,0.0057933,0.0059516,0.072928,0.011106,0.0082681,0.0027154,0.055725,0.0069625,0.0068799,0.00086664,1.0419e-07,5.9698e-05,0.0045412,0.0011492,0.010388,0.041674,0.013693,0.035056,0.0035443,0.0036415,0.037337,7.3401e-07,0.0054638,3.1163e-05,0.0011203,0.0092224,0.00056951,4.3528e-06,5.2747e-05,0.00012377,0.01784,0.037812,0.01098,2.1817e-07,0.0074517,0.032126,0.012169,0.0071008,0.00010629,0.060742,0.0014071,1.231e-07,3.702e-07,0.00084924,0.052054,0.08395,0.0166,0.031275,0.043999,0.0022831,0.0032786,0.0012528,3.9047e-08,0.021901,0.0020012,0.00088984,0.0012732,0.00010249,0.10399,0.080503,0.1193,0.0008332,0.0035014,0.00018397,0.00034831,5.752e-06,0.0037872,0.0037331,0.011188,0.00010017,0.0025789,0.00035306,0.0063233,0.00012038,0.01474,2.1306e-05,0.016468,0.0092728,0.00029924,0.0018148,0.0052397,0.0075359,0.0080158,0.0059996,0.0012333,0.0052386,0.012906,0.056613,0.0023191,0.044744,0.072273,7.1072e-08,0.019817,0.00226,0.00025876,1.2396e-07,0.0097685,0.0079483,2.2749e-05,2.8784e-05,0.0013855,0.0073182,0.00021878,0.002079,0.0032948,0.0024064,0.042546,0.003117,0.033384,0.18582,0.0019574,1.7593e-06,1.5564e-13,0.0096706,0.018209,0.010091,0.0015619,0.029474,0.0076624,0.024325,7.1519e-09,5.0191e-09,0.141,0.0020529,0.003274,0.023208,0.0086207,3.2002e-06,0.019753,0.0050317,2.075e-05,0.0057996,0.0026107,0.013555,0.10727,0.010378,2.9667e-09,0.00085252,6.328e-07,0.012256,0.0073271,0.026358,7.4863e-09,0.00042363,5.3836e-05,0.00080111,0.0024864,0.011872,0.1046,0.055143,0.11346,0.011882,0.00079971,0.00047702,0.0024938,0.025196,0.14892,0.11785,3.5623e-06,0.00089296,0.0025628,6.7786e-05,0.011393,0.13261,0.00062772,0.084122,0.06123,0.00076704,0.040222,0.087481,0.001172,0.080781,0.024199,0.065916,0.0017103,0.14586,0.00027621,0.042795,0.062221,0.0010185,6.0353e-05,0.0040877,9.7197e-10,0.0010296,0.062319,0.001,0.00050946,7.0403e-12,0.0017369,0.0022111,0.00019114,0.097164,0.0014312,0.02287,0.017138,0.0012167,0.0075742,5.797e-05,0.069671,0.003276,0.010996,0.16098,0.021738,0.0038727,0.0082344,0.099137,0.0032154,6.0314e-08,0.0057302,0.021568,0.0021965,0.0090526,0.06459,0.011638,0.0067341,0.003483,0.00031773,0.070367,0.007654,0.00081445,0.00055211,0.046198,0.0039657,0.003976,6.1492e-06,0.00032552,3.4566e-05,6.787e-07,0.0014959,0.00059564,0.021749,0.0027339,0.0060465,1.5331e-05,0.10546,0.0061874,0.0014925,0.088079,8.3502e-08,0.0028945,0.18505,0.0099196,0.00019291,0.032521,0.013393,0.010054,1.7496e-09,0.00026292,0.038336,0.053001,4.7857e-05,0.022164,0.00014568,0.12072,0.0078629,0.00054368,0.028185,0.015317,0.079453,0.0082472,0.00031287,0.014487,0.0051352,0.0019609,0.0049919,0.007861,0.011928,0.00084584,0.065825,1.0241e-05,4.0576e-12,0.00078534,0.007451,0.1324,0.014411,0.089582,0.0021081,0.018534,0.0029566,0.0019932,0.020919,0.0048612,0.0025197,5.3295e-05,0.0056942,0.020648,0.12199,0.0021258,0.0042087,0.00016096,0.025219,0.0023248,2.1945e-07,0.019206,0.0039157,0.0014004,0.00067631,9.8102e-11,2.0981e-07,0.00065395,0.00030361,4.6469e-05,5.3091e-05,0.089405,0.0087199,0.016132,0.0013744,0.0072853,0.00010372,0.024396,0.0047132,0.043951,0.0067124,3.5925e-05,6.9504e-05,0.0039418,0.0054933,0.035524,0.026115,1.0326e-08,0.048767,1.404e-07,0.086408,6.7588e-08,0.00049655,0.033731,0.0023411,0.12796,0.0012444,3.9677e-05,0.023043,0.0091746,0.026369,0.00023527,0.048733,1.5078e-07,0.0033684,0.055089,2.8826e-07,0.028978,0.05722,0.012268,0.04108,0.00053942,3.0698e-06,0.016873,0.043384,0.019788,0.033531,3.1299e-05,4.1633e-14,0.00017348,5.445e-05,0.030541,2.5416e-17,0.014424,4.0164e-05,0.0023036,0.00097993,0.00038851,0.0089266,0.0030046,0.0027164,0.021189,7.0492e-09,0.00068003,1.4238e-05,2.3391e-05,2.6643e-06,0.022181,0.0024024,0.002667,0.0049958,0.023049,0.00079638,3.1068e-34,0.013418,0.023294,0.00040197,0.0004495,1.785e-05,0.0070451,0.0069867,5.2758e-05,0.0067815,0.0072094,4.1535e-05,3.2549e-07,0.071756,4.7959e-05,0.071004,0.093862,5.4087e-06,0.10479,0.031647,0.018641,0.0013852,0.017679,0.016159,0.00031542,8.2426e-11,0.00057511,1.1568e-09,1.53e-10,0.020366,0.064811,0.0022457,1.0547e-14,6.1077e-05,0.0086183,0.065032,0.00055402,0.0039584,0.00011391,0.0067496,0.00025865,0.01114,0.011422,0.12471,0.0002472,0.030322,8.6216e-06,0.0013247,0.0049527,6.1686e-07,0.14143,0.0001358,0.022015,0.016277,0.0045342,0.00052502,0.037326,0.0023237,0.10116,0.08322,0.0032964,0.0040905,0.0050428,2.427e-09,3.5914e-05,0.014738,0.049329,0.031638,0.0068584,0.057038,0.001354,0.001354,0.032021,0.025753,0.0018969,0.0060146,0.050322,0.0072663,0.00062925,1.4452e-09,3.4715e-07,0.0032437,0.028513,0.005359,0.029103,0.0049132,0.065921,0.0025693,0.048174,0.014238,0.049393,3.3621e-08,0.067257,0.00035372,0.10947,0.024187,0.0072898,0.00054774,0.00024073,0.016573,0.0009015,0.0039714,2.2831e-06,2.2822e-06,1.3896e-07,0.14114,0.11175,0.002872,0.0019251,0.0045461,0.0072655,0.0072467,0.0012405,0.0036647,9.5372e-05,0.0013955,0.1046,0.00014424,0.0025036,8.6863e-06,0.026767,0.0024593,0.00045536,0.00047517,2.0934e-05,0.035587,0.029974,0.026725,0.014412,0.035757,0.017214,0.023956,6.4706e-09,0.010095,0.011562,0.0075331,0.013416,0.0024076,0.0017977,0.021297,0.0034856,0.00026035,0.0038702,8.9145e-16,5.2482e-07,2.6778e-07,0.07791,0.0081368,0.0033976,0.068666,5.6329e-06,0.0041567,0.00082985,9.6498e-10,0.0050604,0.065038,0.0065501,0.061382,0.00017459,4.6779e-07,0.0090286,0.026638,0.00011273,0.0022093,0.00041029,0.0019704,0.0066723,0.00051987,0.0013434,0.00089435,1.8652e-14,0.022636,0.037994,0.0013137,0.01024,0.0084823,0.012771,0.028941,0.043655,0.0002023,0.053037,0.052779,0.014985,0.011857,0.00070844,0.0085319,0.0091274,0.00043404,0.010197,0.043362,0.040602,0.00076845,0.0027235,0.074174,0.00063384,1.9757e-18,0.0011077,1.5037e-06,0.0033936,0.0089613,1.4204e-06,8.9809e-05,0.13443,0.0025227,0.10169,0.051811,0.011653,0.012124,0.0054403,0.019436,0.016724,0.00015554,0.0004415,0.058372,0.0074517,3.7169e-05,0.19226,0.033043,0.0056169,0.017748,3.7573e-05,0.0096703,0.0045661,0.015614,0.0022237,0.062736,0.031325,0.0020891,0.013956,0.035939,0.10217,0.040882,0.083184,0.00011205,1.8598e-06,0.00011224,0.00050218,0.11946,0.0010378,0.028142,0.00020925,0.043655,0.00041268,6.8302e-05,0.0079148,0.068315,0.060747,0.0021218,0.0045465,0.11492,0.0059258,0.0052271,0.004245,1.1939e-05,0.00081124,0.00063153,0.0058383,0.074279,0.00015767,8.2769e-11,0.088673,0.046506,0.0058641,3.3427e-07,0.0017027,5.4545e-05,0.0024379,0.0071066,0.0028012,0.043466,0.0015328,0.0038858,7.0444e-06,4.1638e-06,0.0018277,0.00024377,0.0028594,0.028099,0.011741,0.099505,0.0036074,1.8412e-08,0.0010182,0.037031,0.00025486,3.2149e-08,4.1078e-15,0.010297,0.011837,0.0030001,0.0048404,0.023531,0.003948,0.016751,0.001785,0.00031566,0.028878,0.047374,0.0030295,3.848e-05,0.0058861,0.012402,0.0045619,0.010063,0.01039,0.085579,0.0045158,1.2942e-09,0.0016599,2.2816e-05,0.00023554,3.1367e-05,0.0016455,0.044723,0.0060615,0.010044,0.060667,0.00013132,0.00027085,0.082865,0.007612,0.064711,1.1907e-11,0.083208,2.8246e-05,0.0001108,0.0018596,8.4129e-05,0.089935,0.10119,1.2408e-11,0.0032679,0.010672,0.015542,0.019839,0.018512,7.3159e-05
GOBP_REGULATION_OF_POSTSYNAPTIC_DENSITY_ORGANIZATION	13	10	0.72189	0.018498	0.23789	0.0012074	1	0.999859	0.999847	0.127333	1	CDH2,CRIPT,GRID2,IL1RAP,LRFN4,LRRC4B,LRRTM2,PTK2B,PTPRD,PTPRS	2.3824e-06,0.03959,7.6744e-17,0.0024758,3.2407e-11,1.5744e-05,0.003803,3.1299e-05,2.5416e-17,4.0164e-05
GOBP_VENTRICULAR_SEPTUM_DEVELOPMENT	74	59	0.26084	0.016209	0.085983	0.0012111	1	0.999863	0.999851	0.127333	1	ACVR1,AP2B1,APLNR,BMP4,BMPR1A,BMPR2,CITED2,CNTRL,DCTN5,EGLN1,FGFR2,FGFRL1,FRS2,FZD1,FZD2,HECTD1,HEG1,HEY2,HEYL,LMO4,LRP2,LUZP1,MATR3,MDM2,MDM4,NKX2-5,NOS3,NOTCH1,PDE2A,PRDM1,PROX1,PTK7,RBM15,RBPJ,ROBO1,ROBO2,SALL1,SALL4,SAV1,SLIT2,SLIT3,SMAD4,SMAD6,SMAD7,SOX11,SOX4,STRA6,TBX3,TBX5,TGFB2,TGFBR1,TGFBR2,TGFBR3,TRIP11,WNT11,WNT5A,XIRP2,ZFPM1,ZFPM2	0.00079465,1.4119e-09,0.053923,0.055304,0.001574,0.00032585,0.010602,0.014358,0.065947,0.022592,0.0014301,0.0017418,0.0016674,0.045725,0.0019289,0.056088,0.00026688,0.00024692,0.0027362,0.055279,0.019817,0.041977,0.038949,0.019753,3.6748e-14,0.021738,7.8384e-06,0.011638,3.2976e-07,0.035524,0.0033684,0.012374,0.013418,0.0004495,1.1568e-09,1.53e-10,0.076439,0.0030403,0.0013247,1.3896e-07,1.6698e-06,0.0045461,0.0072467,0.0012405,0.021297,0.0038702,0.0052935,0.0085319,0.0091274,0.0025227,0.051811,0.011653,7.3041e-05,0.0027209,0.0032127,0.0048404,9.3098e-05,0.064711,1.1907e-11
GOBP_PROTEIN_LOCALIZATION_TO_CELL_JUNCTION	102	87	0.24125	0.018188	0.079583	0.0012196	1	0.999871	0.99986	0.127333	1	ABHD17B,ACTB,ACTG1,ADAM10,ARHGAP44,ARHGEF18,ASIC2,BAIAP2,C1QL2,C1QL3,CACNG2,CACNG3,CACNG7,CDH5,CDK5,CGNL1,CLSTN1,CLSTN3,CPLX1,DLG1,DLG2,DLG4,DLG5,DSP,DVL1,ERBB4,F11R,FERMT2,GHSR,GPC6,GRIN2A,GRIN2C,GRIP1,GRIP2,HEG1,HOMER1,HRAS,HSPB1,ILDR1,JAM3,KIF3A,KIF5A,KIF5B,LAMTOR2,LAMTOR3,LGI1,LHFPL4,LRRC7,LRRTM1,LSR,MAPK8IP3,MAPK9,MPP4,MPP7,NETO1,NETO2,NLGN1,NLGN2,NPHS1,NPTX1,NRXN1,NRXN2,NSG1,PAK2,PCLO,PECAM1,PRKCZ,RAB11A,RAB27B,RAB8A,RAP1A,RELN,SCRIB,SHANK1,SLITRK3,SNAP25,STAU2,STX1B,STX3,TJP1,TJP2,TJP3,VCL,WNT5A,WNT7A,ZDHHC2,ZDHHC7	0.10808,0.0073333,5.4313e-05,0.0021892,0.0099726,0.039634,1.2041e-13,5.0934e-05,0.0020078,0.00016423,0.002151,2.965e-11,0.015935,0.0003125,0.00034843,0.0033208,0.0050685,0.00021266,4.9599e-09,2.8597e-10,2.0934e-05,0.021647,0.073212,0.062476,0.0094897,3.0652e-15,0.026959,0.0061417,0.1028,0.00062186,5.5549e-06,0.043799,0.00087083,9.9521e-05,0.00026688,0.0039216,0.0010577,0.0039472,0.015547,3.1473e-08,0.0047548,0.016533,1.8727e-07,0.00010486,0.016013,3.6926e-05,0.0058493,0.00022594,7.0489e-06,0.048072,4.9685e-05,0.0020529,0.023119,7.7254e-07,0.0018557,0.019014,6.0314e-08,0.00021501,0.0031358,5.0505e-05,5.4695e-26,0.0017324,0.00089121,0.00053629,0.00051956,0.064714,0.0023411,0.00036254,0.00064294,0.020918,7.0492e-09,4.1535e-05,1.1538e-08,4.2303e-05,0.0033925,0.016753,0.0066723,0.0019921,0.042001,1.0113e-05,0.0022819,0.10063,0.0018277,0.0048404,0.023531,7.671e-10,0.00069162
GOBP_REGULATION_OF_ALTERNATIVE_MRNA_SPLICING_VIA_SPLICEOSOME	53	42	0.34353	0.018022	0.11343	0.0012317	1	0.999882	0.999872	0.127333	1	CELF2,CELF3,CELF4,CELF5,CELF6,DDX17,FAM172A,FXR2,HNRNPA0,HNRNPA1,HNRNPL,HNRNPU,KHDRBS1,KHDRBS2,KHDRBS3,MAGOH,MYOD1,NOVA2,NSRP1,PTBP1,PUF60,RBFOX1,RBFOX2,RBFOX3,RBM15,RBM20,RBM24,RBM25,RBM4,RBM47,RBM7,RBM8A,REST,RNPS1,SAP18,SMU1,SRRM4,SRSF6,THRAP3,TIA1,TRA2B,WTAP	5.3346e-14,9.7017e-05,2.2723e-08,3.4145e-08,0.016585,1.3513e-05,2.3856e-05,0.00029872,0.0002769,0.034688,0.022429,0.055068,9.555e-05,5.3719e-05,0.012007,9.0014e-08,0.040222,0.010589,0.0047611,0.012268,0.023746,3.1068e-34,0.00030557,1.4583e-09,0.013418,0.0036707,0.023294,0.018235,0.00040197,0.0019036,0.054709,0.1283,3.2549e-07,0.063591,0.031192,1.5788e-07,3.7481e-06,4.6779e-07,0.00045432,0.00083686,0.0046535,0.0043638
GOBP_REGULATION_OF_RESPIRATORY_GASEOUS_EXCHANGE	21	16	0.60151	0.019493	0.19929	0.001274	1	0.999914	0.999905	0.129877	1	ADORA1,ATP1A2,FTO,GLRA1,GLS,GRP,GSX2,MTG1,MTG2,NLGN2,NMB,NMBR,PASK,PBX3,SLC5A3,TSHZ3	0.026013,0.00075816,0.00073519,0.0062847,0.0015945,0.094978,2.0453e-08,0.018219,1.0792e-05,0.00021501,0.002175,0.0094472,0.019858,2.1493e-05,0.00054495,1.22e-11
GOCC_SYNAPTIC_MEMBRANE	365	330	0.12333	0.017963	0.040992	0.0013148	1	0.999936	0.99993	0.132001	1	ABHD17A,ABHD17B,ABHD17C,ABHD6,ADAM10,ADAM11,ADAM22,ADAM23,ADCY1,ADCY8,ADGRB3,ADGRL1,ADORA1,ADORA2A,ADORA3,ADRA1A,ADRA2A,AKAP9,ANK2,ANK3,AP2M1,APBA1,APH1A,ARC,ARRB2,ATAD1,ATP2B1,ATP2B2,ATP2B4,BAIAP2,CACNA1C,CACNG2,CACNG3,CACNG4,CACNG5,CACNG7,CACNG8,CADM3,CANX,CDH10,CDH2,CDH8,CHRM1,CHRM2,CHRM3,CHRM5,CHRNA1,CHRNA10,CHRNA2,CHRNA3,CHRNA4,CHRNA5,CHRNA6,CHRNA7,CHRNA9,CHRNB1,CHRNB2,CHRNB3,CHRNB4,CHRND,CHRNE,CHRNG,CLCN3,CLSTN1,CLSTN2,CLSTN3,CLTA,CLTB,CNIH2,CNIH3,CNR1,CNTN1,CNTN2,CNTN5,CNTN6,CNTNAP4,COL13A1,CPLX3,CRKL,CTNNB1,DAGLA,DCC,DDN,DENND1A,DGKB,DGKI,DLG1,DLG2,DLG4,DNAJA3,DNAJC6,DNM1,DNM3,DRD1,DRD2,DRD3,DTNBP1,EFNB2,EFNB3,ENO2,EPHA4,EPHA7,EPHB2,ERBB4,ERC1,ERC2,EXOC3,F2R,FAIM2,FARP1,FBXO45,FCHO2,FLRT3,FOSL1,FXYD6,GABBR2,GABRA1,GABRA2,GABRA4,GABRA5,GABRA6,GABRB1,GABRB2,GABRB3,GABRD,GABRG1,GABRG2,GABRG3,GABRP,GABRR1,GABRR2,GABRR3,GAD2,GHSR,GLRA1,GLRA3,GLRB,GPER1,GPHN,GPM6A,GRIA1,GRIA2,GRIA4,GRID1,GRID2,GRID2IP,GRIK1,GRIK2,GRIK3,GRIK4,GRIK5,GRIN1,GRIN2A,GRIN2B,GRIN2C,GRIN2D,GRIN3A,GRIN3B,GRIP1,GRIP2,GRM1,GRM3,GRM5,GRM7,GSG1L,HIP1R,HSPA8,HTR1B,HTR2A,HTR3A,HTR3B,HTR5A,IGSF21,IGSF9B,IL31RA,IQSEC3,ITGA3,ITGA5,ITGA8,ITGB1,ITGB3,ITSN1,ITSN2,KCNA1,KCNA2,KCNA3,KCNC1,KCNC2,KCND2,KCND3,KCNH1,KCNJ2,KCNJ4,KCNJ9,KCNK1,KCNMA1,KCTD12,KCTD16,KCTD8,LHFPL4,LIN7A,LIN7B,LIN7C,LPAR1,LPAR2,LRFN1,LRFN2,LRFN3,LRFN4,LRFN5,LRRC4B,LRRC4C,LRRC7,LRRTM1,LRRTM2,LRRTM3,LRRTM4,MUSK,NCSTN,NDUFS7,NETO1,NETO2,NINJ1,NIPSNAP1,NLGN1,NLGN2,NPTN,NRCAM,NRGN,NRP1,NRP2,NRXN1,NSG1,NTNG1,NTNG2,NTRK3,OPRD1,OPRM1,P2RX1,P2RX3,P2RX6,P2RY1,PCDH8,PDE2A,PDLIM4,PI4K2A,PICALM,PICK1,PPP1R9B,PRKCG,PRR7,PRRT2,PSEN1,PSEN2,PSENEN,PTPRA,PTPRD,PTPRO,PTPRS,RALA,RGS7BP,RIMS1,RIMS3,RIMS4,RNF10,RPH3A,SCN10A,SCN2A,SCRIB,SEMA4B,SEMA4F,SHANK1,SHANK2,SHANK3,SHC4,SHISA6,SHISA7,SHISA9,SIGMAR1,SLC16A3,SLC1A2,SLC1A6,SLC1A7,SLC30A1,SLC4A8,SLC6A1,SLC6A11,SLC6A2,SLC6A3,SLC6A4,SLC6A5,SLC6A6,SLC6A7,SLC6A9,SLC8A1,SLITRK1,SLITRK3,SNAP25,SNAP91,SNCAIP,SNTA1,SORCS2,SORCS3,SRC,SSPN,STRN,STX11,STX19,STX2,STX3,STXBP1,SYDE1,SYDE2,SYNDIG1,SYNE1,SYNJ1,SYT1,SYT11,SYT7,TENM2,TMEM240,TMUB1,TRAPPC4,TRPV1,UNC13A,UNC13B,UNC13C,UTRN,ZDHHC17,ZNRF2	0.0054162,0.10808,0.010897,0.00084655,0.0021892,0.00010368,0.00010105,4.1867e-05,6.6785e-05,2.4624e-05,1.4759e-05,0.13214,0.026013,0.068171,4.1341e-05,0.011616,0.010797,0.00025983,2.5661e-07,6.9119e-13,0.027241,0.014211,0.00050772,0.00019654,0.046318,2.9487e-06,0.001237,0.00044999,0.028316,5.0934e-05,1.1147e-08,0.002151,2.965e-11,7.7148e-05,0.062035,0.015935,0.0060018,0.0018217,0.00029725,0.0010194,2.3824e-06,2.0756e-06,0.096072,0.0033444,1.4307e-06,0.012147,0.014468,0.091814,4.6146e-05,1.139e-12,3.7311e-07,2.1566e-08,0.046489,0.00096518,0.03712,1.9536e-08,1.3777e-05,0.00071634,1.1718e-13,0.0096505,0.052405,0.0048157,3.1581e-09,0.0050685,2.0532e-11,0.00021266,0.01867,0.055927,4.2227e-06,0.0016971,0.0049166,0.10321,5.6243e-06,3.7306e-09,7.991e-05,0.0004576,5.7195e-05,0.12408,0.027746,0.039559,4.5697e-05,5.5937e-11,1.6098e-15,0.0014412,1.6894e-09,1.9917e-13,2.8597e-10,2.0934e-05,0.021647,0.017658,0.012607,0.00024084,8.4667e-10,0.01429,0.014682,0.0049383,8.8456e-05,8.9846e-05,0.010472,0.033814,0.00035325,5.0768e-08,0.00090272,3.0652e-15,1.2715e-05,0.0003268,0.02819,0.013163,0.039148,5.0561e-10,0.00051825,0.00022059,0.00304,3.7246e-06,0.0029921,0.0010881,0.0067945,0.022477,0.00085908,0.0013557,0.0011656,7.961e-07,0.00012555,0.00018313,0.015593,9.8859e-07,1.3787e-05,4.8442e-07,0.030401,0.0081778,0.021318,0.011919,0.0045003,0.1028,0.0062847,0.0049595,0.012291,0.038638,4.2494e-05,0.024596,6.9419e-06,0.0020206,1.4017e-08,0.00053447,7.6744e-17,0.0035502,0.0075362,5.4789e-05,0.015337,9.0276e-08,0.061222,0.0013476,5.5549e-06,5.6842e-05,0.043799,0.0020796,2.0197e-05,0.00016087,0.00087083,9.9521e-05,0.0024831,0.00010514,0.0073284,4.6947e-08,0.00032328,9.6589e-15,0.015268,2.1766e-07,0.0026497,0.0013233,0.011502,0.0053534,5.7997e-07,8.1685e-05,0.0020279,0.031456,0.0073414,0.0024288,0.0089161,0.0092224,0.00056951,3.3157e-10,0.0055777,0.00072631,0.04533,0.043686,0.0012109,0.023927,0.0042708,7.7091e-06,4.7445e-09,0.00425,1.8799e-09,0.0069924,0.0074034,4.7788e-06,0.0018422,4.5106e-06,0.013486,0.0058493,1.168e-05,8.5071e-05,0.12603,0.011899,0.0012726,0.10238,8.6113e-06,0.0046079,3.2407e-11,0.00027465,1.5744e-05,1.1e-13,0.00022594,7.0489e-06,0.003803,7.9785e-08,7.6066e-10,0.026647,0.0010304,0.049217,0.0018557,0.019014,0.0039111,2.4583e-08,6.0314e-08,0.00021501,0.00081445,6.1492e-06,1.959e-13,6.787e-07,0.014335,5.4695e-26,0.00089121,0.018104,0.012586,1.5331e-05,0.00013563,0.010054,0.022509,0.036463,0.0043712,0.013409,6.2241e-06,3.2976e-07,0.038309,0.0086496,0.00042227,0.057873,0.017823,0.038868,5e-10,0.002206,0.028978,0.0020109,6.2788e-07,0.013126,2.5416e-17,0.019966,4.0164e-05,0.01965,4.232e-10,1.0605e-10,1.0733e-06,6.2758e-06,0.00031542,0.019224,0.19968,0.0027243,1.1538e-08,0.037326,0.10116,4.2303e-05,0.00010749,3.4715e-07,0.0011644,1.2427e-05,0.00014483,3.7877e-12,6.4567e-07,0.015,0.0013848,0.0096252,0.0011645,0.0002049,0.00019866,0.0022119,0.029204,0.011166,0.0028361,0.016573,0.0068426,0.0009015,0.0066152,0.0080753,0.00073944,0.14114,0.0033925,0.016753,0.0044849,0.010424,0.094476,3.9879e-06,0.002206,0.0016762,0.069221,1.906e-05,0.12014,4.9722e-08,0.019386,0.042001,0.0002851,0.086141,0.050646,0.0018993,9.0814e-08,0.028941,0.002488,0.0026315,0.0010863,7.0185e-10,0.0012187,0.00017431,0.00049517,0.0058383,9.0582e-05,0.0075925,4.7492e-07,0.012985,0.00059167,0.079088
GOBP_PROTEIN_DEGLYCOSYLATION	24	21	0.52822	0.019608	0.17578	0.0013308	1	0.999943	0.999937	0.132001	1	AGA,AMFR,EDEM2,EDEM3,ENGASE,MAN1A1,MAN1A2,MAN1B1,MAN1C1,MAN2A1,MAN2A2,MAN2B1,NGLY1,PARK7,RNF103,RNF139,RNF185,SYVN1,TRIM13,UGGT1,UGGT2	0.0042647,0.079496,1.5647e-07,1.504e-10,0.0036024,0.0088181,2.3735e-05,0.00023629,0.049167,1.5564e-13,0.00096359,3.9547e-07,3.7006e-05,0.056436,0.0057916,0.009268,4.9775e-05,0.0033285,1.6697e-08,0.046677,0.028921
GOBP_CELL_SURFACE_RECEPTOR_SIGNALING_PATHWAY_INVOLVED_IN_HEART_DEVELOPMENT	31	24	0.39771	0.015781	0.13366	0.001465	1	0.999979	0.999976	0.141536	1	ACVR1,ALPK2,BMP2,BMP4,BMPR1A,CTNNB1,DKK1,DLL4,HAND2,HEY2,HEYL,JAG1,MKS1,MSX1,MSX2,NOTCH1,NOTCH2,RBPJ,SNAI1,SNAI2,TGFB1,WNT11,WNT5A,WNT8A	0.00079465,0.00099991,0.021297,0.055304,0.001574,0.039559,9.4396e-07,1.0512e-06,0.0037186,0.00024692,0.0027362,0.00012377,9.0518e-08,0.0024938,0.025196,0.011638,0.0067341,0.0004495,0.029974,0.026725,8.9809e-05,0.0032127,0.0048404,0.00014473
GOBP_NEGATIVE_REGULATION_OF_BLOOD_VESSEL_ENDOTHELIAL_CELL_MIGRATION	76	25	0.39707	0.01608	0.13344	0.0014655	1	0.999979	0.999976	0.141536	1	ACVRL1,ANGPT2,ANGPT4,APOE,ATP2B4,CARD10,DLL4,FGF2,GADD45A,HDAC5,HMGB1,HRG,KLF4,MAP2K5,MEOX2,MMRN2,NOTCH1,PDCD10,RGCC,SPRED1,STARD13,TBXA2R,TGFB1,THBS1,VASH1	0.0066811,0.022514,0.0016873,0.0009553,0.028316,0.087347,1.0512e-06,0.0011758,0.0012837,0.002113,0.012686,0.00052818,0.021901,0.00090311,0.053264,0.0037485,0.011638,1.9107e-08,0.071004,0.00082985,0.00030514,0.022162,8.9809e-05,0.12506,0.00041806
GOBP_ATRIOVENTRICULAR_VALVE_DEVELOPMENT	28	23	0.36455	0.014161	0.1228	0.0014983	1	0.999983	0.999981	0.142825	1	ACVR1,APLNR,AXIN2,BMP2,BMPR1A,BMPR2,DCHS1,HEY2,HEYL,MDM2,MDM4,NOTCH1,OLFM1,SLIT3,SMAD4,SMAD6,SOX4,TBX20,TBX5,TGFB2,TGFBR2,TWIST1,ZFPM1	0.00079465,0.053923,0.002207,0.021297,0.001574,0.00032585,0.052049,0.00024692,0.0027362,0.019753,3.6748e-14,0.011638,0.0099196,1.6698e-06,0.0045461,0.0072467,0.0038702,0.011857,0.0091274,0.0025227,0.011653,0.0058641,0.064711
GOBP_ALTERNATIVE_MRNA_SPLICING_VIA_SPLICEOSOME	68	55	0.28792	0.017277	0.098018	0.0016584	1	0.999995	0.999994	0.15606	1	CDK13,CELF2,CELF3,CELF4,CELF5,CELF6,DDX17,DHX9,ESRP2,FAM172A,FXR2,HNRNPA0,HNRNPA1,HNRNPL,HNRNPM,HNRNPU,KDM1A,KHDRBS1,KHDRBS2,KHDRBS3,MAGOH,MYOD1,NCBP1,NCBP2,NOVA2,NSRP1,PTBP1,PUF60,RBFOX1,RBFOX2,RBFOX3,RBM15,RBM17,RBM20,RBM24,RBM25,RBM4,RBM47,RBM7,RBM8A,REST,RNPS1,RSRC1,SAP18,SCNM1,SFPQ,SFSWAP,SLU7,SMU1,SRRM4,SRSF6,THRAP3,TIA1,TRA2B,WTAP	0.025394,5.3346e-14,9.7017e-05,2.2723e-08,3.4145e-08,0.016585,1.3513e-05,0.00033728,0.0002664,2.3856e-05,0.00029872,0.0002769,0.034688,0.022429,0.011772,0.055068,0.060742,9.555e-05,5.3719e-05,0.012007,9.0014e-08,0.040222,0.024086,0.0014364,0.010589,0.0047611,0.012268,0.023746,3.1068e-34,0.00030557,1.4583e-09,0.013418,0.035417,0.0036707,0.023294,0.018235,0.00040197,0.0019036,0.054709,0.1283,3.2549e-07,0.063591,0.0088866,0.031192,3.5171e-05,4.924e-05,0.00021218,0.11631,1.5788e-07,3.7481e-06,4.6779e-07,0.00045432,0.00083686,0.0046535,0.0043638
GOBP_REGULATION_OF_TRANSPORT	1739	1392	0.059768	0.017229	0.020447	0.0017362	1	0.999997	0.999997	0.159306	1	AACS,AAK1,ABAT,ABCA1,ABCA12,ABCA13,ABCA2,ABCA3,ABCA5,ABCA7,ABCA8,ABCB1,ABCB4,ABCC8,ABCC9,ABCG1,ABCG4,ABCG5,ABCG8,ABL1,ABL2,ABLIM3,ACAA2,ACE,ACSL1,ACSL3,ACSL5,ACTB,ACTG1,ACTN2,ACTN4,ACVR1C,ADA,ADAM8,ADCY5,ADCY8,ADCYAP1R1,ADGRE2,ADORA1,ADORA2A,ADORA2B,ADORA3,ADRA2A,ADRA2B,ADRA2C,ADRB2,ADTRP,AGT,AHCYL1,AHI1,AHNAK,AHSG,AIMP1,AKAP5,AKAP6,AKAP8L,AKAP9,AKT1,AKT2,ALG10B,ALOX12B,ALOX15,ANG,ANGPT1,ANK2,ANK3,ANKFY1,ANKRD1,ANKRD13A,ANKRD13B,ANKRD13D,ANKRD27,ANO1,ANO6,ANO9,ANP32B,ANXA1,AP2M1,AP2S1,APBB1,APBB3,APELA,APLNR,APOA1,APOA2,APOA4,APOA5,APOC1,APOC2,APOC3,APOD,APOE,APP,APPL2,AQP1,ARC,ARF6,ARFGAP1,ARFIP1,ARG1,ARHGAP44,ARHGAP8,ARHGDIA,ARL6IP1,ARL6IP5,ARPP19,ARRB1,ARRB2,ASIC1,ASIC2,ASPSCR1,ATAD1,ATG3,ATG5,ATP13A2,ATP1A2,ATP1B1,ATP1B2,ATP1B3,ATP2A2,ATP2B1,ATP2B4,ATP2C1,ATP2C2,ATP4A,ATP8A1,ATP8A2,ATP8B1,ATP9A,ATXN2,AVPR1A,AXL,AZIN1,AZIN2,AZU1,B2M,B3GAT3,BAD,BAG3,BAG4,BAIAP3,BARD1,BCAS3,BCL2,BCR,BDKRB1,BEST1,BEST3,BET1L,BICD1,BIN1,BLK,BMP2,BMP2K,BMP4,BMP6,BMP8A,BNIP3L,BOK,BRAF,BRSK2,BTBD9,BVES,C11orf65,C12orf4,C1QTNF1,C1QTNF3,C2CD2L,C2CD5,C3,C4orf3,CA2,CA7,CAB39,CABP1,CABP2,CABP4,CABP5,CACNA1A,CACNA1B,CACNA1C,CACNA1D,CACNA1E,CACNA1G,CACNA1H,CACNA1I,CACNA1S,CACNA2D1,CACNA2D3,CACNA2D4,CACNB1,CACNB2,CACNB3,CACNB4,CACNG1,CACNG2,CACNG3,CACNG4,CACNG5,CACNG6,CACNG7,CACNG8,CADPS,CADPS2,CALCR,CALHM1,CALM1,CALM2,CALM3,CALR,CAMK1,CAMK1D,CAMK2A,CAMK2B,CAMK2D,CAMK2G,CAPN1,CAPN10,CAPN3,CASQ1,CASQ2,CASR,CATSPER1,CATSPER3,CATSPER4,CAV1,CAV3,CBL,CBLL1,CCKAR,CCL19,CCL2,CCL21,CCR1,CCR2,CD14,CD151,CD177,CD22,CD300A,CD300LF,CD33,CD38,CD4,CD63,CD74,CD81,CDC42,CDH1,CDH13,CDH2,CDH3,CDK1,CDK5,CDK5R2,CEBPB,CELA2A,CEMIP,CEP131,CEP290,CES1,CETP,CFTR,CHD7,CHGA,CHMP2A,CHMP3,CHMP6,CHP1,CHP2,CHRM1,CHRM3,CHRNA3,CHRNA4,CHRNA6,CHRNB2,CHRNB4,CIB1,CLASP1,CLASP2,CLCN1,CLCN2,CLCNKA,CLCNKB,CLDN10,CLDN19,CLEC7A,CLIC3,CLIC4,CLIC5,CLIC6,CLOCK,CLTCL1,CLU,CNIH2,CNIH3,CNKSR3,CNN2,CNR1,CNST,CNTN1,COLEC10,COMMD1,CORIN,CORO1A,CPLX1,CPLX2,CPLX3,CPLX4,CPT1A,CRACR2A,CRACR2B,CRBN,CREB1,CREBL2,CRH,CRHBP,CRY1,CRY2,CRYAA,CSNK2A2,CTNNB1,CTSS,CTTNBP2NL,CX3CL1,CXCL11,CXCL12,CXCL9,CXCR4,CYBA,CYFIP1,CYP51A1,CYP8B1,DAB2,DAPK1,DBI,DCANP1,DENND5B,DERL2,DERL3,DGKD,DGKQ,DHRS7C,DHX9,DIAPH1,DKK1,DLG1,DLG4,DLL1,DMAP1,DMPK,DMTN,DNAJA1,DNAJC1,DNAJC13,DNAJC5,DNAJC6,DNM3,DOC2B,DOCK2,DPH3,DPP10,DRD1,DRD2,DRD3,DRD4,DTNBP1,DVL1,DYNC1H1,DYSF,ECT2,EDEM2,EDN1,EDN3,EDNRB,EEF2K,EEPD1,EFCAB7,EFHB,EFNA5,EFNB2,EGF,EHD1,EHD2,EHD3,EHD4,ENPP1,ENPP7,ENSA,EPB41,EPHA3,EPHA5,EPHB2,EPO,EPPIN,ERC2,ERGIC3,ERLEC1,ERP29,EXPH5,EZR,F2R,F2RL1,F2RL2,FABP3,FABP5,FAM3D,FASLG,FBXL20,FBXO11,FBXO45,FBXW7,FCER1G,FCGR2B,FCN1,FCN2,FCN3,FER,FER1L5,FERMT1,FES,FEZ1,FFAR1,FFAR2,FFAR3,FFAR4,FGB,FGF10,FGF11,FGF12,FGF14,FGF19,FGF20,FGF21,FGR,FIS1,FKBP1A,FKBP1B,FOXL2,FOXO1,FPR2,FRAT1,FRAT2,FRMD4A,FURIN,FXYD2,FXYD4,FXYD6,FYN,GAB2,GAL,GALR1,GAPVD1,GAS1,GAS6,GATA2,GCC2,GCG,GCK,GCLC,GDF9,GDNF,GEM,GH1,GHRH,GHRHR,GHRL,GHSR,GIP,GIPR,GIT1,GJA1,GLI3,GLRX,GLUD1,GNA11,GNAZ,GNB2,GNB5,GOLPH3,GOLPH3L,GOPC,GPD1L,GPER1,GPLD1,GPR27,GPR35,GPR68,GPR89A,GPS2,GRB10,GREM1,GRIK5,GRIN1,GRIN2A,GRIN2B,GRIN2C,GRIN2D,GRIN3B,GRM5,GRM6,GRM7,GRP,GSG1L,GSK3B,GSTM2,GSTO1,GZMB,HADH,HAMP,HAX1,HCAR2,HCK,HCLS1,HCN2,HCN4,HCRT,HDAC3,HECW1,HECW2,HGS,HIF1A,HIP1R,HK2,HMGB1,HMGCR,HNF4A,HOMER1,HOMER2,HOMER3,HPCA,HPS4,HRAS,HRC,HRH3,HSPA2,HSPA8,HTR1A,HTR1B,HTR2A,HVCN1,ICA1,ICA1L,ICE1,IER3IP1,IFI27,IFNGR2,IGF1,IL11,IL12B,IL13,IL15,IL15RA,IL16,IL1A,IL1B,IL2RB,IL4,IL4R,IL6,ILDR1,INHA,INHBA,INHBB,INPP5F,INPP5K,INS,INSIG1,INSR,IPO5,IRS1,IRS2,ISCU,ISL1,ITGA2,ITGAM,ITGAV,ITGB1,ITGB2,ITGB3,ITPR1,IWS1,JAGN1,JAK2,JAK3,JPH1,JPH2,JPH3,JPH4,JSRP1,KCNA1,KCNA10,KCNA2,KCNA3,KCNA4,KCNA5,KCNA6,KCNA7,KCNAB1,KCNAB2,KCNAB3,KCNB2,KCNC1,KCNC2,KCNC4,KCND2,KCND3,KCNE1,KCNE2,KCNE3,KCNE4,KCNF1,KCNG1,KCNG3,KCNG4,KCNH1,KCNH2,KCNH3,KCNH4,KCNH5,KCNH6,KCNH7,KCNH8,KCNIP1,KCNIP3,KCNIP4,KCNJ1,KCNJ10,KCNJ11,KCNJ12,KCNJ13,KCNJ14,KCNJ15,KCNJ16,KCNJ2,KCNJ4,KCNJ5,KCNJ6,KCNJ9,KCNK10,KCNK12,KCNK13,KCNK15,KCNK17,KCNK3,KCNK4,KCNK5,KCNK6,KCNK7,KCNMA1,KCNMB1,KCNMB4,KCNN2,KCNN4,KCNQ1,KCNQ2,KCNQ3,KCNQ4,KCNQ5,KCNRG,KCNS1,KCNS2,KCNS3,KCNU1,KCNV1,KCNV2,KCTD7,KDM5B,KHDRBS1,KIF20B,KIF5B,KISS1,KLF15,KLF7,KLHL24,KLRC2,KMO,KRT20,LACRT,LAMTOR1,LEP,LEPR,LEPROT,LETMD1,LGALS3,LGALS9,LGI3,LHCGR,LIF,LILRA5,LILRB1,LIME1,LIPG,LLGL1,LLGL2,LMAN1,LMAN2,LPAR1,LRP1,LRP5,LRPAP1,LRRC26,LRRC38,LRRC52,LRRC55,LRRC8A,LRRK2,LRRTM1,LRRTM2,LRSAM1,LYAR,LYN,LYPLA1,MAGI2,MAP1B,MAP2,MAP2K1,MAP2K6,MAPK1,MAPK14,MAPK8,MAPK8IP2,MAVS,MBL2,MBTPS1,MCHR1,MCTP1,MCTP2,MCU,MDFIC,MERTK,METTL21C,MFF,MIB1,MICAL1,MICALL2,MIDN,MIEF1,MIEF2,MIF,MINK1,MKLN1,MLC1,MLLT6,MMP9,MPC2,MPV17L,MRLN,MTCL1,MTNR1B,MX2,MYH10,MYLK,MYLK2,MYO18A,MYO1C,MYO6,MYOF,MYOM1,MYRIP,NALCN,NCBP2,NCKAP1L,NDEL1,NDFIP1,NDFIP2,NDRG4,NDUFA4,NECAB2,NEDD4,NEDD4L,NEFH,NETO1,NEU3,NF1,NF2,NFE2L2,NFKB1,NFKBIA,NKAIN2,NKAIN3,NKAIN4,NKX2-5,NKX6-1,NLGN1,NLGN2,NLRP6,NMB,NNAT,NOS1,NOS1AP,NOS2,NOS3,NOTCH1,NPPA,NPPB,NPR1,NPSR1,NPVF,NPY,NPY5R,NR1D1,NR1H4,NR4A3,NRDE2,NRG1,NRP1,NSUN2,NTF3,NUMA1,NUMB,NUP153,NUP214,NUP54,NUS1,OAS2,OAZ1,OAZ2,OAZ3,OCLN,OLFM4,OPN3,OPRD1,OPRL1,OPRM1,OR51E2,ORAI1,OS9,OSBP,OSBPL6,OSBPL8,OSM,OSR1,OSTN,OTOF,OXCT1,OXT,OXTR,P2RX1,P2RX2,P2RX3,P2RX5,P2RX7,P2RY1,P2RY12,P2RY2,P2RY6,P3H1,PACSIN2,PARD6A,PARK7,PARL,PASK,PCK2,PCLO,PCM1,PCNT,PCSK1,PCSK9,PDCD10,PDCD5,PDCD6IP,PDE4B,PDE4D,PDGFRB,PDPK1,PDX1,PDZK1,PEA15,PER1,PER2,PFKFB2,PFKL,PFKM,PFN2,PGAP1,PICALM,PICK1,PID1,PIK3C3,PIK3CB,PIK3CG,PIK3R1,PIK3R2,PIM1,PIM3,PINK1,PIRT,PKD2,PKIA,PKIG,PKP2,PLA2G10,PLA2G1B,PLA2G3,PLA2G4A,PLA2G4E,PLA2G5,PLA2G6,PLA2R1,PLAA,PLCB1,PLCG1,PLCG2,PLD1,PLD2,PLK3,PLN,PLSCR1,PM20D1,PML,PNKD,POFUT2,POMC,PON1,POU4F2,PPARA,PPARD,PPIA,PPID,PPIF,PPM1A,PPM1F,PPP1CC,PPP1R12A,PPP3CA,PPP3CB,PPP3CC,PPP3R1,PPP3R2,PPT1,PRAM1,PRAP1,PRELID1,PREPL,PRKAA1,PRKACA,PRKAG2,PRKAR1A,PRKAR1B,PRKCB,PRKCE,PRKCG,PRKCI,PRKCZ,PRKD1,PRKG2,PRL,PRNP,PRR5L,PRRT2,PRSS8,PSEN1,PSEN2,PSMD9,PTAFR,PTCH1,PTEN,PTGER3,PTGES,PTGS2,PTH,PTK2B,PTPN11,PTPN14,PTPN3,PTPRC,PTPRN,PTPRN2,PTX3,PXK,PYCARD,RAB11A,RAB11B,RAB11FIP1,RAB11FIP3,RAB11FIP5,RAB12,RAB13,RAB15,RAB17,RAB23,RAB25,RAB26,RAB27A,RAB27B,RAB29,RAB2B,RAB31,RAB3A,RAB3B,RAB3C,RAB3D,RAB3GAP1,RAB4B,RAB5A,RAB5B,RAB7A,RAB8A,RAB8B,RABGEF1,RAC1,RAC2,RALA,RAMP3,RAN,RANGRF,RAP1A,RAP1B,RAP1GDS1,RAPGEF3,RAPGEF4,RASGRF1,RASGRF2,RASL10B,RBM22,RBM4,RBP4,RCVRN,REEP2,REEP5,RELN,REM1,REN,REST,RETN,RFX3,RFX6,RGCC,RGS2,RGS4,RGS7,RHBDD3,RHBDF1,RHBDF2,RHOQ,RHOU,RIC1,RIMS1,RIMS3,RIMS4,RIN3,RINT1,RIOK2,RIPK1,RIT2,RNASEL,RNF139,RNF207,RNF31,ROCK1,RPH3A,RPH3AL,RPS6KB1,RRAD,RSAD2,RSC1A1,RSPO1,RTN2,RUFY1,RUFY2,RXRA,RYR2,S100A10,S100A8,SAA1,SAE1,SAR1A,SAR1B,SCAMP5,SCFD1,SCG5,SCIN,SCN10A,SCN11A,SCN1A,SCN1B,SCN2A,SCN2B,SCN3A,SCN3B,SCN4A,SCN4B,SCN5A,SCN7A,SCN8A,SCN9A,SCP2,SCRIB,SCRN1,SCT,SCYL2,SDC1,SDC4,SDHD,SEC16B,SEC24A,SEC24B,SELE,SEMG1,SERGEF,SERP1,SERPINE1,SERPINE2,SESTD1,SETD2,SFRP1,SFRP4,SFTPD,SGIP1,SGK1,SGK2,SH3GL3,SH3GLB1,SH3TC2,SHANK1,SHANK3,SHH,SHISA6,SHISA7,SHISA9,SIAH3,SIDT2,SIK1,SIRPA,SIRPB1,SIRPG,SIRT1,SIRT4,SLC10A1,SLC11A1,SLC12A2,SLC17A7,SLC17A8,SLC1A1,SLC1A2,SLC25A22,SLC25A31,SLC26A5,SLC2A2,SLC30A1,SLC30A3,SLC30A6,SLC30A8,SLC31A2,SLC34A1,SLC35D3,SLC38A1,SLC38A2,SLC43A1,SLC43A2,SLC4A8,SLC51B,SLC6A1,SLC6A4,SLC6A9,SLC7A11,SLC8A1,SLC9A1,SLC9A3R1,SLC9B2,SLMAP,SLN,SMAD3,SMAD4,SMAP1,SMCR8,SMO,SMPD1,SMPD3,SNAP25,SNAP91,SNAPIN,SNCA,SNCAIP,SNCG,SNF8,SNTA1,SNX17,SNX3,SNX33,SNX4,SNX6,SOD1,SORBS1,SORL1,SOX11,SOX4,SP100,SPACA3,SPAG5,SPHK1,SPHK2,SPINK1,SPP1,SPTBN4,SPX,SRC,SRCIN1,SREBF1,SRI,SSTR4,STAC,STAC2,STAC3,STAM,STAP1,STC1,STC2,STIM1,STIM2,STK11,STK39,STOM,STON1,STON2,STX18,STX1B,STX4,STXBP1,STXBP2,STXBP3,STXBP4,STXBP5,STXBP5L,STXBP6,SUMO1,SUPT6H,SV2A,SV2B,SV2C,SVIP,SYK,SYNGR3,SYNJ1,SYNJ2BP,SYT1,SYT11,SYT12,SYT13,SYT17,SYT2,SYT3,SYT5,SYT6,SYT7,SYT8,SYT9,TACO1,TACR1,TACR2,TARDBP,TBC1D20,TBC1D4,TBC1D5,TCAF1,TCF7L2,TCIRG1,TERT,TESC,TF,TFAP2B,TFR2,TGFB1,TGFB2,TGFB3,TGM2,THADA,THBS1,THY1,TLR2,TLR4,TM7SF3,TMBIM6,TMC1,TMC2,TMED10,TMEM102,TMEM109,TMEM132A,TMEM14A,TMEM168,TMEM251,TMEM30A,TMEM38A,TMEM38B,TMEM53,TMEM74,TMF1,TNFRSF11A,TNFRSF1A,TNFRSF1B,TNFSF11,TNK2,TNNT2,TOR1A,TPR,TPRG1L,TRAT1,TRDN,TREM2,TRH,TRIAP1,TRIB3,TRIM28,TRIM46,TRIM58,TRPC1,TRPC3,TRPC6,TRPM2,TRPM4,TRPM5,TRPV1,TRPV2,TRPV3,TSC2,TSG101,TSPAN13,TSPO,TTC39B,TTN,TUB,TULP1,TWIST1,TXN,UBAC2,UBASH3B,UBE2D3,UBE2J2,UBE2L3,UBL5,UBQLN1,UBR3,UBR5,UCN,UCP2,UHMK1,UMOD,UNC119,UNC13B,UNC13D,USH1G,USP36,USP6,USP7,UTRN,VAC14,VAMP2,VAMP3,VAMP4,VAMP8,VDAC1,VEGFA,VEGFC,VIP,VMP1,VPS11,VPS18,VPS4A,VPS4B,VSNL1,WASL,WDR41,WDR54,WLS,WNK1,WNK2,WNK4,WNT5A,WNT7A,WWC1,WWP2,XCL1,XPO4,YES1,YIPF5,YJEFN3,YOD1,YRDC,YWHAE,YWHAH,YWHAQ,ZBED6,ZC3H12A,ZDHHC2,ZDHHC8,ZFAND1,ZFYVE16,ZIC1,ZP3,ZPR1	0.00013437,0.0071666,0.022033,2.66e-05,0.027967,0.000287,0.00049239,0.050255,0.0001445,0.015744,0.024808,0.0068794,0.0098037,0.0023941,9.5977e-05,0.0090998,0.0020179,0.02847,0.00014059,0.0069252,0.018056,0.00028786,0.086148,0.00092013,0.00025647,0.0051879,0.0025815,0.0073333,5.4313e-05,6.1416e-05,0.011074,0.0377,0.00023969,0.065947,0.00072009,2.4624e-05,0.00041945,0.012575,0.026013,0.068171,0.044085,4.1341e-05,0.010797,0.014135,6.1725e-05,0.023715,0.047811,0.0032376,0.00020908,0.033031,3.9931e-05,0.015636,2.9571e-06,5.7142e-10,4.4431e-05,0.013905,0.00025983,0.0033768,0.11771,0.0013288,4.7498e-06,0.013287,0.060261,0.0029225,2.5661e-07,6.9119e-13,4.773e-06,7.8185e-08,0.00061602,0.0088319,0.00022347,0.016994,0.0041481,0.012397,0.012627,0.0017956,0.008873,0.027241,0.010344,0.060416,0.061382,0.026968,0.053923,3.8652e-05,0.017343,5.4226e-05,0.0066414,0.00062569,0.00091866,0.00041279,0.0078514,0.0009553,0.0011916,3.2963e-06,0.0027684,0.00019654,0.22272,0.002779,0.17178,0.032335,0.0099726,0.011328,0.011133,0.0097731,0.0078268,5.9589e-06,0.11557,0.046318,0.0024821,1.2041e-13,0.0032213,2.9487e-06,0.0079937,0.027366,0.076987,0.00075816,0.0002774,0.00020655,0.0015709,2.5049e-05,0.001237,0.028316,0.010287,0.0044485,0.002047,0.00041781,0.00033563,0.021432,0.00015047,0.0018939,0.062671,0.02311,0.00060618,0.037973,0.013651,0.026203,0.00020039,0.028005,0.010219,2.2485e-05,0.00085638,0.017833,7.1638e-05,0.00078219,0.00094966,0.0048075,0.019093,0.00091029,0.010492,1.8976e-07,0.0031502,0.00054309,0.021297,0.031983,0.055304,9.4174e-07,0.022736,3.3592e-09,0.00017948,0.0035997,7.1737e-10,1.178e-05,0.038486,0.078557,0.11421,0.043184,0.055394,0.00078015,0.014428,0.013887,0.053578,0.007196,5.2572e-07,0.054563,0.034616,0.003199,0.0080098,0.016676,1.5975e-05,0.00044937,1.1147e-08,4.7819e-12,4.8017e-13,0.0030154,7.1246e-10,0.0008479,1.615e-08,0.0019017,2.9048e-05,0.0012435,2.3042e-06,0.00035895,2.6017e-06,1.3424e-05,0.013838,0.002151,2.965e-11,7.7148e-05,0.062035,0.0033427,0.015935,0.0060018,3.8226e-06,1.862e-06,0.030395,2.9821e-05,0.0086271,0.00013899,0.0083422,6.8392e-05,0.029779,1.7913e-13,0.00013241,0.00048448,1.038e-05,0.0011003,0.00078198,0.0025234,0.0038387,0.0068287,0.039565,0.012317,0.00046855,0.002002,0.042714,0.090974,0.015291,0.0058384,0.031361,0.036266,3.3732e-05,0.0026328,0.0063812,0.0021661,0.0022996,0.074034,0.0085464,0.012715,0.044787,0.0021585,0.038369,0.059701,0.0062353,9.9527e-05,0.01948,0.031851,0.04434,0.010185,0.0034052,4.5710000000000004e-21,2.3824e-06,0.0027056,0.0042621,0.00034843,0.018783,0.0005894,0.019536,0.0035198,0.077135,0.055679,0.020156,0.002674,0.012261,0.0053534,0.0040662,0.004038,0.0045755,1.583e-07,5.2616e-06,0.00025478,0.096072,1.4307e-06,1.139e-12,3.7311e-07,0.046489,1.3777e-05,1.1718e-13,0.030327,0.009292,0.0011826,0.0031112,0.014398,0.0035206,0.0039193,0.0075805,0.014135,1.4708e-06,0.030344,0.02416,0.046592,0.0017271,0.011108,0.031483,0.0017357,4.2227e-06,0.0016971,0.041554,0.00087234,0.0049166,0.01805,0.10321,0.00018159,0.053221,0.012072,2.8324e-05,4.9599e-09,8.9402e-06,0.12408,0.00028597,0.0037572,0.020814,0.008884,0.082257,0.02118,0.0097456,0.049973,0.0036613,0.10729,0.00077272,0.051279,0.0001647,0.039559,0.016132,0.00046018,0.021895,0.03146,0.028544,0.0090383,0.011541,0.0050966,0.00038553,0.0001613,0.030812,0.01496,0.00013991,0.00059301,0.11957,0.048052,0.00041594,0.011343,0.00019413,0.001977,0.041009,0.00033728,7.1623e-07,9.4396e-07,2.8597e-10,0.021647,1.3759e-05,0.037877,0.0028475,0.0049828,1.1967e-07,0.0002766,0.0017285,0.002322,0.012607,8.4667e-10,1.8144e-05,9.1194e-09,0.00084169,2.8726e-10,0.01429,0.014682,0.0049383,0.035056,8.8456e-05,0.0094897,0.043726,0.001781,0.0018658,1.5647e-07,0.029238,0.00018694,0.015674,0.00083571,0.00051372,0.025894,0.0017702,1.7653e-14,8.9846e-05,0.26995,0.00035016,0.012891,0.00084299,0.00071415,0.049085,0.022221,0.0060155,5.5097e-05,9.8263e-08,1.9623e-07,0.00090272,0.010485,0.063639,0.0003268,0.00096739,1.1661e-06,0.00036413,0.037884,0.043284,0.013163,0.0026845,0.005606,0.091425,0.0066648,0.033534,0.068068,0.00010147,0.0017769,0.00051825,0.0020386,0.015343,0.0031167,0.012077,0.017383,0.0021895,0.01185,0.0012547,0.011266,1.7219e-07,7.3717e-06,0.0653,0.0043193,0.021558,0.057708,0.075672,0.010515,3.295e-07,9.3902e-10,2.3701e-06,0.057795,0.027654,1.7482e-05,0.0012404,0.0041678,0.0032267,0.0020165,0.088041,0.045221,0.021937,1.0878e-05,1.769e-08,1.8981e-06,1.2814e-06,0.0057228,0.12901,0.0029921,1.1845e-05,0.020664,0.00042705,0.066819,0.0038294,0.017052,0.017594,0.072663,0.041067,0.0021711,0.0040383,0.0052427,0.0019609,0.00067416,0.015174,5.8157e-05,0.045184,0.0055444,5.6665e-05,0.1028,0.0090351,0.00044243,0.0088319,0.094217,0.0011884,0.052391,0.0014512,0.0056143,0.0063984,0.00032291,0.0014424,0.047827,0.051613,7.8831e-05,0.0032421,0.038638,0.019728,0.0060659,0.0015797,0.019692,0.1004,1.899e-05,0.00093096,0.0073345,0.061222,0.0013476,5.5549e-06,5.6842e-05,0.043799,0.0020796,0.00016087,0.0073284,0.0015945,4.6947e-08,0.094978,0.00032328,7.3772e-05,0.00010186,0.0040396,0.012349,0.14042,0.017208,3.4044e-06,1.2394e-06,0.0072971,0.030522,0.0022386,1.577e-05,0.04164,2.1703e-06,0.031264,5.2558e-05,0.0012644,0.027038,9.6589e-15,0.0074298,0.012686,5.0995e-06,0.0030973,0.0039216,0.0017687,0.00043499,0.027167,0.010417,0.0010577,0.0019502,1.784e-05,6.566e-09,0.015268,2.0256e-06,2.1766e-07,0.0026497,2.4343e-06,1.5673e-05,0.0019684,0.0045553,1.7745e-06,0.0043407,6.4675e-05,9.1199e-05,0.029075,0.0019343,0.050281,0.020583,0.019577,0.094869,0.0091548,0.045802,0.0031657,0.0057933,0.072928,0.011106,0.015547,1.0419e-07,5.9698e-05,0.0023613,0.0037514,0.007583,0.0045412,0.0011492,0.0014482,0.043996,0.0026737,0.0080041,0.012185,0.037337,0.0025011,0.043578,0.0011203,0.0092224,0.085167,0.00056951,0.0040664,0.0040374,0.0066961,0.01784,0.037812,0.028292,0.0028557,0.00085382,0.0059788,6.5262e-06,0.00072631,1.6686e-05,0.04533,0.043686,0.031536,0.046501,0.00082109,0.02184,0.016384,0.0028946,0.0093936,0.00057299,0.0012109,0.023927,0.00026574,0.0042708,7.7091e-06,0.023167,0.0082052,0.012226,0.0046957,0.0012062,9.5208e-08,0.012376,0.0095341,4.7445e-09,5.3461e-06,0.00012006,0.029966,8.3911e-06,1.4004e-06,2.6499e-05,4.1847e-05,0.00017508,0.031462,5.9499e-07,0.041541,0.0055153,0.019091,0.0051612,5e-10,0.0071247,1.5886e-07,0.017597,0.00425,1.8799e-09,0.031171,0.0024532,0.0069924,0.00045893,0.0099084,0.0012036,0.016187,0.015169,0.00031209,0.028005,0.032165,0.017979,0.00011513,4.7788e-06,0.026928,0.0010727,0.0072173,0.015007,0.00020763,3.5675e-08,0.00023274,8.9412e-06,1.3917e-05,1.3751e-08,5.0395e-10,0.028602,3.5789e-06,0.0011653,0.0010661,0.028595,0.052727,0.0010243,9.555e-05,2.5185e-06,1.8727e-07,0.00039844,0.071909,0.00088984,0.0044151,0.12485,0.0010098,0.038732,0.052238,0.07369,0.00012038,0.0078849,0.0078849,0.011849,2.1306e-05,0.016468,0.090057,1.2496e-06,0.00029924,0.047891,0.0052397,0.0034529,0.027901,6.9248e-06,0.017348,0.00022232,0.062644,0.011899,0.045796,0.00025876,0.00018602,0.0023191,0.027138,0.13237,0.039876,0.0097685,0.0079483,7.0489e-06,0.003803,0.0017359,0.045853,0.00021878,0.0039827,1.1103e-11,0.0096706,0.018209,0.010091,2.776e-05,0.024325,0.141,0.0072776,7.6356e-07,0.072386,0.024861,0.00080151,3.763e-07,4.4744e-05,0.0013942,9.2782e-07,8.5167e-10,0.01621,0.0044923,0.010916,0.00042363,0.00074706,0.045613,0.00046331,0.0021095,9.5602e-05,0.00099395,0.0074221,3.5772e-06,0.00027909,0.0088225,0.11346,0.077525,0.00027614,0.0010724,0.00034547,0.020606,2.3203e-05,0.0027143,0.00011938,0.02616,0.0032888,6.1368e-08,4.8234e-05,0.0072765,0.003165,0.010323,6.559e-06,0.0014364,0.00027621,0.073236,0.0010185,3.7844e-07,7.3162e-08,0.00064672,0.003555,9.7334e-05,0.00094949,4.1046e-08,0.0018557,0.0021399,0.00050946,7.0403e-12,0.0014312,0.02287,0.017138,1.0369e-07,0.00117,0.0019393,0.021738,0.0082344,6.0314e-08,0.00021501,0.0030816,0.002175,0.025643,2.6772e-05,0.000297,0.033962,7.8384e-06,0.011638,0.030697,0.031144,0.032722,9.7193e-07,0.0042759,0.015454,0.00013555,0.00055211,0.004037,0.015442,0.02453,3.4566e-05,6.787e-07,0.0014959,0.00059564,0.0061874,0.0014925,0.00012759,0.00038122,8.5888e-06,2.2506e-06,0.11237,1.2154e-07,0.0001596,0.0045032,0.026768,0.00035931,0.0021529,0.00013563,2.4317e-07,0.010054,0.022787,0.018629,0.0037142,0.015807,0.0086306,0.011771,0.00026292,0.038336,0.053001,0.0062421,0.011827,0.01328,0.010189,0.022509,0.046858,0.036463,0.012152,0.046503,0.013409,0.0012041,0.00084159,6.6031e-05,0.011582,0.0048072,0.0078724,0.056436,0.024995,0.019858,3.5172e-11,0.00051956,0.0019609,0.0011711,0.00060092,0.0059528,1.9107e-08,0.075445,0.018741,4.7784e-07,6.1144e-14,0.0090377,0.028516,0.010803,0.0003245,0.0079869,0.0016878,0.007451,0.0003991,0.032788,6.4283e-05,0.072384,0.0035514,0.00042227,0.057873,2.405e-09,1.721e-05,0.10994,0.050731,5.3295e-05,1.5645e-08,0.020648,0.00097221,0.060241,0.013375,0.017187,0.024159,0.0071958,0.0021258,0.0042087,0.011834,0.00016096,0.018032,0.0037189,0.025219,0.0013183,0.00028741,0.0012376,2.1945e-07,4.6289e-05,0.0004527,0.025972,0.058457,0.049548,0.087833,0.0012935,0.026573,0.0018392,0.029685,4.6469e-05,0.00376,0.054627,0.0087199,0.016132,0.0013744,0.0025573,1.6764e-14,0.057536,0.0008936,0.031289,0.00010372,0.024396,6.9504e-05,0.073258,0.02809,3.5788e-13,1.2657e-05,0.0038564,0.025959,0.050791,0.048767,0.0096702,0.043956,0.086408,2.3835e-05,0.00053324,0.006225,1.1824e-06,1.4449e-05,0.038868,0.033731,0.0023411,0.12796,3.9677e-05,0.0089446,0.12206,0.0014976,0.002206,0.0072367,0.028978,0.0020109,3.4522e-06,0.022011,0.00053942,3.0698e-06,0.015562,0.0023758,0.016873,0.043384,3.1299e-05,0.00017348,0.00017609,0.026798,0.030541,0.0018126,0.0001547,0.0069304,0.00079402,0.0091452,0.00036254,0.0135,0.073514,0.016961,0.24652,0.014659,0.0021464,0.0073874,0.025857,0.0073275,4.5133e-05,0.015009,0.016195,0.00064294,0.0067438,0.00056509,0.00037428,0.00096638,0.00090299,5.0171e-09,0.00013381,0.086616,0.00084137,0.0034454,0.00051194,0.0010095,0.020918,0.00047567,0.0015367,0.042296,0.046556,0.01965,0.00081328,0.077378,0.047808,7.0492e-09,0.089178,0.067006,0.00021708,8.7271e-08,0.0014544,4.3244e-06,2.4679e-06,0.12284,0.00040197,0.0021067,0.063571,1.8316e-07,0.00073932,4.1535e-05,0.0061273,0.014861,3.2549e-07,0.033079,4.7959e-05,0.052685,0.071004,5.4087e-06,0.10479,6.0875e-07,4.4235e-06,0.043776,5.6855e-05,0.0089272,0.077592,0.00092652,1.0605e-10,1.0733e-06,6.2758e-06,1.7928e-05,0.0019611,0.02527,0.017679,0.028214,0.0042677,0.009268,0.0014447,1.1311e-06,0.020366,0.019224,8.7719e-06,0.18482,0.00011677,0.018752,0.02932,0.0012456,0.0037584,0.02122,1.0976e-07,0.038572,2.5434e-10,0.12471,0.00409,0.0068167,0.0017286,0.054691,0.032044,0.0050392,0.00017655,0.0212,0.0049527,0.19968,0.0069977,8.2104e-06,0.0047488,0.0027243,0.004827,0.004681,0.00038354,0.0002926,0.0057634,7.2247e-06,0.0032434,0.060167,0.0043229,0.070034,1.1538e-08,0.043948,0.015566,0.078171,0.063353,1.7779e-05,0.00091001,0.0044429,0.05789,0.062468,0.10498,0.0018393,3.1457e-06,0.040881,0.0068584,0.057038,0.0025262,4.7239e-06,0.0018969,0.050322,0.056826,0.00069012,0.036895,0.0006802,0.00062925,6.5608e-05,0.0046022,4.2303e-05,3.4715e-07,0.028513,1.2427e-05,0.00014483,3.7877e-12,0.010554,0.00043114,0.0049132,0.00059923,0.0174,0.020163,0.0025693,0.014139,0.0095157,0.026174,0.0024512,0.00048247,0.0038666,0.0096626,0.0013848,0.012352,0.0036088,0.030203,0.050928,0.0002049,0.0030318,0.0093639,0.0048892,0.06197,0.062644,0.043395,0.00086176,0.0024152,0.0071902,0.0057156,0.00019866,0.012279,0.0022119,0.016573,0.0080753,0.0038323,0.00073944,0.012018,0.013453,2.2831e-06,0.00061241,0.0038912,0.0019251,0.0045461,0.0036647,0.00032641,0.00045536,0.014264,0.006326,0.016753,0.0044849,0.10225,0.00023176,0.010424,0.0059364,0.012973,0.094476,0.00039189,0.00096201,0.055074,1.0892e-05,0.0021252,6.4706e-09,0.00029699,0.011562,0.021297,0.0038702,0.031681,0.043686,0.014859,0.00050903,0.00046237,0.015979,0.0041567,0.020113,0.031629,0.0016762,0.0046539,0.037381,0.12494,0.0019063,0.015571,1.7613e-05,0.00099087,0.066349,0.00020797,0.057335,0.091531,0.0058077,0.0096419,0.00051987,0.00020255,0.019974,8.2558e-06,0.00024193,0.00037321,0.0019921,0.0019089,0.0002851,0.039884,0.00098719,0.0029953,0.0016473,0.038365,0.0084523,0.0005243,0.01024,0.025391,1.3137e-05,0.053876,0.046446,0.012771,0.11371,0.028941,0.067678,0.002488,0.0026315,2.5471e-07,0.0012526,3.283e-06,1.3175e-06,0.0015622,9.0249e-05,0.0050036,0.0010863,0.13617,0.0032795,1.4908e-07,0.011419,0.075007,6.2036e-05,0.0020605,0.010466,2.9854e-06,0.030416,0.00076845,0.074174,0.0011077,1.5037e-06,0.055395,1.4204e-06,7.6795e-05,8.9809e-05,0.0025227,0.10169,0.0054403,0.06439,0.12506,0.016724,0.058372,3.7169e-05,4.274e-09,0.0029758,0.0049941,0.014414,0.029508,5.3419e-06,0.055997,0.055156,0.0038996,0.053405,0.016965,0.027441,0.060989,0.00062808,0.0096703,0.00025732,0.0081218,7.6658e-05,0.062736,0.031325,0.013956,0.060247,0.006832,0.050215,0.0066428,0.0079965,0.031151,0.0012404,0.043655,0.0036189,0.00017956,0.0079148,0.0076246,0.0021218,0.0045465,0.047261,7.9124e-07,0.019189,0.018925,0.00081124,0.0016827,0.0058383,0.074279,0.026433,0.0020514,0.0087993,0.0026403,0.088673,0.00012859,0.00040742,0.0022759,0.0047636,0.0058641,0.081046,0.014631,5.4545e-05,2.9413e-05,0.010011,0.023914,0.00012471,0.00087359,0.026857,0.0075075,0.00035972,0.012426,0.022682,0.065628,0.0088638,0.0075925,0.0648,0.02119,0.0026499,0.017099,0.021234,0.012985,6.7597e-05,0.0016878,0.1387,0.0033985,0.02806,0.0084638,0.0028594,0.028099,0.00092682,0.0015352,0.00034978,0.015845,7.5238e-05,0.069916,0.00013657,0.022979,0.02818,0.033379,0.00083692,5.8471e-05,0.00089758,0.00020763,0.0048404,0.023531,6.0232e-06,7.3163e-08,0.014577,4.0543e-06,0.0020887,0.0011702,0.077495,0.0004021,0.0095516,5.9208e-06,0.010063,0.015345,0.0045158,0.0016455,7.671e-10,0.0092831,0.15139,0.0013114,1.3786e-05,0.032601,0.0048064
GOBP_REGULATION_OF_TRANSLATIONAL_INITIATION_IN_RESPONSE_TO_STRESS	15	14	0.53319	0.016164	0.18241	0.0017363	1	0.999997	0.999997	0.159306	1	DNAJC3,EIF2AK1,EIF2AK2,EIF2AK3,EIF2AK4,EIF2S1,FECH,IMPACT,NCK1,NCK2,NPM1,PPP1CA,PPP1R15B,TMED2	0.007558,0.0046414,0.00015571,0.079341,0.0005749,0.00072491,0.0023489,0.0068799,6.7332e-05,0.00054355,0.0038025,0.0025992,4.4629e-12,0.00057271
GOBP_REGULATION_OF_ACTIVIN_RECEPTOR_SIGNALING_PATHWAY	25	23	0.44298	0.017208	0.15231	0.0018195	1	0.999998	0.999998	0.164878	1	ACVR1,ACVR1B,ACVR2A,ACVR2B,CER1,DACT1,DACT2,DMRT1,FGF10,FGF9,FKBP1A,FST,FSTL3,LEMD3,MAGI2,MEN1,NODAL,NOMO1,SHH,SKI,SMAD2,SMAD7,ZC3H3	0.00079465,0.0014597,0.051889,0.024089,2.6683e-05,0.0010198,0.0091064,0.028429,0.010515,0.034513,0.0032267,2.0565e-06,0.052144,0.013748,1.1103e-11,0.00085252,0.06459,5.8783e-09,0.028513,0.00035372,0.002872,0.0012405,0.0011138
GOMF_HISTONE_H3_ACETYLTRANSFERASE_ACTIVITY	14	11	0.55499	0.014915	0.19191	0.0019184	1	0.999999	0.999999	0.167462	1	BRCA2,BRD1,BRPF3,ING4,JADE1,JADE2,KAT2A,KAT2B,KAT6A,MCM3AP,MEAF6	0.00011067,4.4394e-05,0.021108,0.007316,2.2883e-07,6.6094e-07,0.032126,0.00043663,0.0071008,0.0076176,0.0050317
GOBP_NEGATIVE_REGULATION_OF_EPITHELIAL_CELL_PROLIFERATION	170	106	0.20812	0.017308	0.071983	0.0019226	1	0.999999	0.999999	0.167462	1	A4GNT,ACVRL1,AIMP1,APOE,APOH,AQP11,ATF2,ATOH8,B2M,B4GALT1,BMP4,BRCA2,CAV1,CAV2,CCL2,CD109,CDC73,CDK6,CDKN1C,CDKN2B,COL4A3,DAB2,DAB2IP,DLG1,DLL4,DRD2,DUSP10,EAF2,EFNB2,EPPK1,EREG,FBXW7,FGFR2,FLCN,FLT1,GDF5,GHRL,HPN,IFT172,IFT52,IFT74,IFT80,IL12B,IL26,INTU,IRF6,ISL1,KLF9,KRIT1,KRT4,LIMS2,MCC,MED1,MEN1,MMRN2,MTSS1,NF1,NFIB,NGFR,NKX2-8,NLRC3,NOTCH1,NR2F2,OVOL1,PAX6,PDCD10,PDX1,PEX2,PPARD,PRL,PTCH1,PTPRK,PTPRM,RAP1GAP,RB1,RGCC,ROBO1,RUNX3,SAV1,SERPINF1,SFRP1,SFRP2,SLURP1,SNAI2,SOX9,SPARC,STAT1,STK11,STK3,STK4,SULF1,SYNJ2BP,TGFB1,TGFB2,TGFBR1,TGFBR3,THBS1,TINF2,TMIGD1,TRIM24,VASH1,VDR,WNT10B,WNT5A,XDH,ZEB1	0.00028846,0.0066811,2.9571e-06,0.0009553,0.00014581,0.098712,0.0022394,0.034023,0.026203,1.8542e-06,0.055304,0.00011067,0.090974,0.069093,0.0026328,0.098282,4.0521e-07,9.1067e-05,0.036332,0.01607,0.012539,0.01496,0.00017167,2.8597e-10,1.0512e-06,0.014682,1.1777e-05,0.028027,8.9846e-05,0.023746,0.0025558,0.0020386,0.0014301,0.013492,0.00085078,0.0040404,5.6665e-05,0.012318,0.00015288,0.0052309,0.0023403,0.0046841,0.0019343,0.084119,0.00047756,0.061746,0.037337,1.1337e-06,0.00043516,0.030929,0.0001731,4.623e-07,2.075e-05,0.00085252,0.0037485,0.00081913,0.00050946,2.033e-08,0.023063,2.742e-06,7.488e-08,0.011638,0.013764,0.0036945,0.0082472,1.9107e-08,0.010803,0.034706,0.0013744,0.0089446,0.00053942,0.013718,0.00015661,0.00068003,0.023049,0.071004,1.1568e-09,0.011422,0.0013247,0.001354,0.0018969,0.0060146,6.4929e-07,0.026725,0.07791,0.001988,0.0022093,0.00051987,0.00089435,1.8652e-14,0.0033677,0.067678,8.9809e-05,0.0025227,0.051811,7.3041e-05,0.12506,0.0057377,0.024503,0.015718,0.00041806,0.00024377,4.1078e-15,0.0048404,0.028878,0.010044
GOBP_GROWTH	886	727	0.079545	0.016965	0.027612	0.0019873	1	1	0.999999	0.167462	1	ABL1,ACACB,ACTN3,ACVR1B,ACVR1C,ACVR2B,ACVRL1,ADAM10,ADAM15,ADAM17,ADARB1,ADIPOR1,ADM,ADNP,ADNP2,ADPRHL1,ADRA1A,ADRB1,ADRB2,ADRB3,AFG3L2,AGR2,AGRN,AGT,AKAP13,AKAP6,AKIRIN1,AKT1,ALCAM,ALKBH1,ALOX15B,AMH,ANAPC2,ANXA1,ANXA6,APBA1,APBA2,APOA5,APOD,APOE,APP,AREG,ARHGEF11,ARID2,ARID5B,ARMC12,ASPM,ATAD3A,ATF2,ATF5,ATM,ATN1,ATP8A2,ATRN,AURKA,AUTS2,AVPR1A,BARHL2,BASP1,BBS2,BBS4,BCAR1,BCL2,BCL2L1,BCL2L11,BCL6,BCL9,BDKRB1,BDNF,BIN3,BMP10,BMP4,BMPR1A,BMPR1B,BMPR2,BNC2,BNIPL,BRAT1,BRCA1,BRCA2,BST2,BTG1,C8orf44-SGK3,C9orf72,CACNG7,CAMK2D,CAPN3,CAPRIN2,CAV3,CCAR2,CCDC85B,CCL11,CCM2,CCNB2,CD38,CD81,CD9,CDA,CDC42,CDC73,CDH1,CDH4,CDK1,CDK11A,CDK11B,CDK4,CDK5,CDKL3,CDKN1A,CDKN1C,CDKN2A,CDKN2AIP,CDKN2C,CELA1,CER1,CFLAR,CGA,CHD7,CHEK1,CHPT1,CHRNA1,CHRND,CHST11,CIB1,CITED2,CLIC4,CLSTN1,CLSTN3,COBL,COL27A1,COL3A1,COMP,COPS2,CPNE1,CPNE5,CPNE6,CPNE9,CPQ,CRABP2,CREB1,CRKL,CSF1,CSH1,CSH2,CSHL1,CSNK2A1,CTC1,CTNNB1,CTR9,CXADR,CXCL12,CXCL16,CXCR4,CYBA,CYFIP1,CYFIP2,CYP27B1,DAB2,DACT3,DCBLD2,DCC,DCLK1,DCSTAMP,DCUN1D3,DCUN1D5,DDR2,DDX49,DERL2,DIO3,DIP2B,DISC1,DLL1,DMBX1,DNAJB2,DRAXIN,DRD2,DSCAM,DUSP10,DUSP6,DVL1,EAF2,EBAG9,ECM1,EDN1,EDN2,EDN3,EFNA5,EGFR,EGLN2,EI24,EIF2AK4,EIF4G1,EIF4G2,EMX1,EN1,ENO1,ENPP1,EPB41L5,EPHA7,EPPK1,ERBB4,ERCC1,ERCC2,ERCC6,EREG,ESR1,ESR2,ETNK2,EVC,EXOSC2,EXOSC4,EXOSC9,EXT1,EXTL3,EYS,EZR,FAM107A,FBLN5,FBP1,FES,FGF1,FGF10,FGF2,FGF20,FGF7,FGF9,FGFR2,FGFR3,FKBP8,FLCN,FLRT1,FLRT3,FLVCR1,FMN1,FOXC1,FOXC2,FOXL2,FOXP1,FOXS1,FRZB,FSTL4,FTO,FXN,FZD7,GAP43,GAS1,GAS2,GATA6,GDF15,GDF5,GDF9,GH1,GH2,GHR,GHRH,GHRHR,GHRL,GHSR,GIGYF2,GINS1,GINS4,GJA1,GJD4,GLI1,GLI2,GLI3,GNAS,GNG4,GOLGA4,GPAM,GPR149,GPR21,GREM1,GRHL2,GSK3B,HAMP,HBEGF,HDAC3,HEG1,HELT,HEY2,HIF1A,HNF1B,HNF4A,HOPX,HOXD13,HPN,HRG,HSP90AB1,IER3IP1,IFRD1,IFT80,IGF1,IGF2,IGFBP1,IGFBP3,IGFBP4,IGFBP5,IGFBP7,IGFBPL1,IHH,IL17RB,IL2,IL7,IL9,IMPACT,ING1,ING4,ING5,INHBA,INO80,INS,INSR,INTS1,IQGAP1,ISLR2,ITCH,ITGA4,ITGB1,ITSN2,JADE1,JADE2,JARID2,KAT2A,KAZALD1,KCNK2,KDM2B,KDM5B,KIAA0319,KIF14,KIF26A,KIF26B,KLF2,KLF5,KLHL22,KLK6,KMT2D,KPNA1,KRT17,LAMTOR1,LAMTOR2,LATS1,LATS2,LEP,LEPR,LGI1,LGMN,LGR6,LHX1,LLPH,LMX1A,LPAR3,LRP12,LTBP4,MACF1,MAD2L2,MAEL,MAG,MAGI2,MAP1B,MAP2,MAP2K4,MAP2K5,MAP3K13,MAPK11,MAPK14,MAPKAP1,MBD5,MEAF6,MED1,MEGF8,MEX3C,MFSD2A,MLST8,MMP13,MMP14,MSTN,MSX1,MSX2,MT1A,MT1B,MT1E,MT1F,MT1G,MT1H,MT1M,MT1X,MT2A,MT3,MTOR,MTPN,MUC12,MUSK,MYCBP2,MYH6,MYL2,MYOCD,MYOD1,N6AMT1,NAIF1,NANOS1,NBN,NCAPG2,NCBP1,NDEL1,NDN,NDRG3,NDRG4,NDUFA13,NEDD4L,NET1,NGF,NIN,NINJ1,NINJ2,NIPBL,NKD1,NKX2-5,NKX6-1,NOTCH1,NOTCH2,NPPB,NPPC,NPR1,NPR2,NPY1R,NRCAM,NRG3,NRN1,NRN1L,NRP1,NRP2,NTN1,NUBP1,OGFR,OLFM1,OSGIN1,OSGIN2,OSTN,PAFAH1B1,PAK4,PAK6,PALB2,PAPPA2,PARP2,PDGFRB,PDLIM5,PELO,PEX5,PHLDA2,PI16,PIK3CA,PIM1,PLAA,PLAG1,PLCB1,PLCE1,PLEC,PLEKHA1,PLS1,PLXNA1,PLXNA4,PML,PNPT1,POU3F2,POU4F2,PPARA,PPARD,PPIB,PPM1F,PPP1R13L,PPP1R9B,PPP2CA,PPP2R1A,PPP3CA,PPP3CB,PPT1,PRDM11,PRICKLE1,PRKAR1A,PRKCQ,PRKCZ,PRKG1,PRLH,PRLR,PRMT2,PROX1,PRR5,PSAP,PSAPL1,PSRC1,PTCH1,PTEN,PTGFRN,PTK2B,PTK6,PTK7,PTN,PTPN11,PTPN12,PTPRS,PTX3,PYGO2,RAD51B,RAI1,RAPH1,RARA,RARB,RASAL1,RASAL2,RASGRP2,RB1,RBBP6,RBP4,RBPJ,RC3H2,RDH10,RERG,RFTN1,RGS2,RGS4,RICTOR,RIMS1,RNF157,ROS1,RPS6KA1,RPS6KB1,RPTOR,RSPO2,RTF1,RTN4,RTN4R,RUNX1,S100A8,S100A9,S1PR1,SALL1,SALL4,SAV1,SBDS,SCAPER,SCGB3A1,SCNN1B,SEMA3A,SEMA3C,SEMA3D,SEMA3E,SEMA4A,SEMA4B,SEMA4D,SEMA4F,SEMA4G,SEMA5A,SEMA5B,SEMA6A,SEMA6B,SEMA6C,SEMA6D,SEMA7A,SERP1,SERPINE2,SERTAD2,SERTAD3,SESN2,SFRP1,SFRP2,SGCA,SGK1,SGK2,SGK3,SGPL1,SH3BP4,SH3GL2,SHH,SIN3A,SIPA1,SIRT1,SIX1,SIX4,SKI,SLC12A5,SLC1A2,SLC23A2,SLC25A25,SLC25A33,SLC4A10,SLC6A3,SLC6A4,SLC9A1,SLIT1,SLIT2,SLIT3,SLITRK1,SLITRK6,SMAD1,SMAD2,SMAD3,SMAD4,SMAD7,SMARCA2,SMARCA4,SMO,SMPD3,SMURF1,SOCS6,SOD1,SORBS2,SOS1,SOX15,SOX9,SPAG6,SPAG9,SPHK1,SPHK2,SPOCK1,SPP1,SPRY1,SPRY2,SPTBN2,SPTBN4,SRC,SSNA1,ST20,ST7L,ST8SIA2,STAT3,STAT5A,STAT5B,STC1,STC2,STK11,STK3,STK4,STK40,STRA6,SUPV3L1,SYT1,SYT17,SYT2,SYT3,TAF10,TAF8,TAL2,TARBP2,TBCE,TBL1XR1,TBX2,TBX20,TBX5,TCHP,TEAD1,TEC,TENM4,TFCP2L1,TGFB1,TGFB2,TGFBR1,TGFBR2,TGFBR3,TLL2,TMED2,TMEM108,TMEM182,TMEM38B,TMEM97,TMPRSS4,TNC,TNFAIP6,TNKS2,TNN,TNR,TNS2,TP53,TP53TG5,TP73,TRIM28,TRIM32,TRIM46,TRPV2,TSC22D4,TSG101,TSKU,TTC8,TTL,TXK,TYMS,UBE3A,UBTFL1,UCN,ULK1,ULK2,UNC13A,URI1,USP47,VCL,VEGFA,VGLL4,VIL1,VPS54,WASF1,WDR11,WDR48,WDTC1,WFDC1,WNT10B,WNT11,WNT2,WNT3,WNT5A,WNT7A,WNT7B,WRN,WT1,WWC1,WWC2,WWTR1,XRCC2,YAP1,YY1,ZFP36L1,ZFPM2,ZFYVE27,ZMIZ1,ZMPSTE24,ZNF830,ZP3,ZPR1	0.0069252,0.034573,1.7703e-05,0.0014597,0.0377,0.024089,0.0066811,0.0021892,0.00079934,0.10008,3.7935e-09,0.020729,0.098728,0.036796,0.019348,0.026977,0.011616,0.0047407,0.023715,0.10171,0.063847,0.0046732,0.0050584,0.0032376,0.0066972,4.4431e-05,0.0012196,0.0033768,0.00062616,0.0022469,0.010177,0.00012902,0.0023191,0.008873,0.0070737,0.014211,0.019661,0.0066414,0.0078514,0.0009553,0.0011916,0.031937,2.7682e-06,0.0025068,7.3212e-07,0.0040517,0.0031995,0.0022977,0.0022394,0.027168,0.011627,0.033814,0.00033563,0.011753,0.065862,0.01104,0.062671,0.00065867,0.0028393,0.003137,0.015831,0.010315,0.00078219,0.024373,0.00071682,3.5156e-05,0.0013103,0.0048075,2.6307e-05,6.4139e-05,0.033679,0.055304,0.001574,0.00090393,0.00032585,0.001506,1.0569e-06,0.025412,0.10651,0.00011067,0.033285,0.028877,0.0058034,0.00043583,0.015935,1.038e-05,0.0038387,7.937e-05,0.015291,0.0075931,2.1597e-05,0.0025077,4.8723e-05,0.00037988,0.0062353,0.04434,0.016103,0.045447,0.010185,4.0521e-07,0.0034052,6.5056e-05,0.0042621,0.0027473,0.11678,1.2999e-06,0.00034843,0.0030448,0.0067072,0.036332,0.01607,0.0075582,0.12945,0.090064,2.6683e-05,0.00031846,3.7674e-05,0.0053534,0.0002996,0.043844,0.014468,0.0096505,2.0267e-05,0.030327,0.010602,0.02416,0.0050685,0.00021266,0.0087898,0.0038849,0.0002203,0.0018458,0.008442,6.9689e-05,0.00015381,3.2294e-09,0.0010225,0.00016189,0.00022278,0.02118,0.027746,0.00015092,1.0528e-05,5.5845e-06,2.5162e-05,0.0014581,0.026157,0.039559,0.0073243,0.0032283,0.028544,0.034481,0.011541,0.0050966,0.00038553,1.8568e-06,1.6882e-06,0.01496,0.079749,0.0046099,5.5937e-11,1.788e-10,1.5945e-05,0.044617,0.039441,0.01272,0.0022122,0.00041594,0.0030178,0.0066998,7.9916e-05,1.3759e-05,0.083261,0.0011629,0.0032948,0.014682,1.2934e-05,1.1777e-05,8.4669e-08,0.0094897,0.028027,0.0015494,9.8379e-07,0.029238,0.011933,0.00018694,1.7653e-14,0.00023466,0.00029303,3.3868e-05,0.0005749,1.2647e-05,0.0061873,0.0034062,0.040074,0.0089864,0.049085,0.048663,5.0768e-08,0.023746,3.0652e-15,0.0010345,0.038782,0.052198,0.0025558,3.6735e-07,1.8455e-10,0.01189,0.081949,0.042329,0.00058291,1.4987e-06,6.844e-09,0.0023243,0.00011025,0.043284,0.029576,0.0015578,0.0073665,1.7219e-07,0.022202,0.010515,0.0011758,0.027654,0.0014962,0.034513,0.0014301,4.1574e-08,0.0012486,0.013492,1.6915e-06,0.00304,0.0036492,0.00082436,0.018596,0.080049,0.088041,5.6141e-09,0.0013955,1.4947e-05,0.00021723,0.00073519,0.034947,0.01687,5.7081e-05,0.017052,0.00017215,0.037147,0.0079668,0.0040404,0.0019609,5.8157e-05,6.5089e-06,0.001909,0.045184,0.0055444,5.6665e-05,0.1028,1.4024e-12,0.0011505,0.020963,0.094217,0.0023648,0.00066643,0.021108,0.0011884,0.0033621,2.2323e-06,0.00038253,0.0042233,0.0024288,0.019996,0.0073345,0.004233,7.3772e-05,0.017208,0.00010812,2.1703e-06,0.00026688,0.028599,0.00024692,0.027038,0.00078115,0.0030973,0.015514,0.15184,0.012318,0.00052818,0.0025726,1.7745e-06,0.00054928,0.0046841,9.1199e-05,0.0015133,0.047038,0.015447,0.12988,0.011595,3.5564e-06,0.039816,0.10293,1.6328e-07,0.00017466,0.055725,0.039083,0.0068799,0.012405,0.007316,0.00086664,5.9698e-05,3.1595e-07,0.0045412,0.0014482,0.045613,0.0021497,0.0054638,3.1163e-05,0.0058183,0.0092224,0.0055777,2.2883e-07,6.6094e-07,0.01663,0.032126,0.073612,0.048829,0.011174,0.0010243,0.0166,0.031275,0.00088842,0.00014484,0.010764,0.0020012,0.0081978,0.10399,5e-10,1.2949e-05,0.012951,0.07369,0.00010486,0.015177,0.031227,0.00012038,0.0078849,3.6926e-05,0.0011691,0.027326,0.0092728,0.097975,0.012906,0.044744,6.1689e-06,0.047669,0.002079,0.0032948,0.0015086,0.033384,1.1103e-11,0.0096706,0.018209,0.028424,0.00090311,0.0015619,7.1519e-09,0.141,1.1586e-05,0.00053992,0.0050317,2.075e-05,0.10727,7.4863e-09,0.0041508,0.046743,0.036325,0.055143,0.00047702,0.0024938,0.025196,0.023109,0.025844,0.026078,0.037181,0.066554,0.030355,0.023109,0.050285,0.044966,0.14892,0.0025628,0.031323,0.027205,0.026647,0.00072128,4.9929e-05,0.014379,0.00076704,0.040222,0.0028239,0.041986,0.058822,0.002458,0.0099018,0.024086,0.073236,0.070017,0.033304,7.3162e-08,0.050608,0.00094949,0.0014176,5.797e-05,0.003276,0.0039111,0.063581,0.0042683,0.0020937,0.021738,0.0082344,0.011638,0.0067341,0.031144,0.070367,0.032722,0.007654,0.00071378,6.1492e-06,4.3815e-07,0.0088316,0.0024237,6.787e-07,0.014335,0.0027339,0.05326,0.026188,0.0099196,0.023237,0.0043232,0.053001,0.0078629,0.091347,3.441e-06,0.055331,0.00053219,0.028185,0.0090377,0.017573,0.00057878,0.077077,0.034817,0.020919,0.010218,0.020648,0.0012376,0.0023248,2.1945e-07,0.0029769,0.028893,0.030972,0.010596,0.0014004,9.8102e-11,0.0018392,0.0057023,5.3091e-05,0.0087199,0.016132,0.0013744,2.7932e-05,0.031289,0.0047132,0.017823,0.043951,0.0067124,6.9504e-05,0.073258,0.0038564,0.0024815,1.404e-07,0.00053324,4.5994e-05,0.0023411,1.7574e-12,0.073734,0.023043,0.029696,0.0033684,0.0045767,0.0041687,0.0013284,0.024511,0.00053942,3.0698e-06,0.019213,3.1299e-05,0.00079244,0.012374,4.1633e-14,0.00017348,0.000462,4.0164e-05,0.0069304,0.00044987,7.9877e-05,0.015568,0.042958,2.3391e-05,2.6643e-06,0.035381,0.0010399,0.004939,0.023049,6.6155e-05,0.0021067,0.0004495,0.0070451,0.064011,0.018,0.00032922,5.4087e-06,0.10479,0.061037,1.0605e-10,0.025875,0.012185,0.065032,0.18482,3.8554e-08,0.0060536,0.00015886,0.00011391,0.0067496,0.00025865,0.00409,0.00051807,0.056588,0.076439,0.0030403,0.0013247,0.060468,3.3779e-08,0.0067073,0.011268,0.0001358,0.022015,0.016277,0.0045342,0.00052502,0.037326,0.0023237,0.10116,0.08322,0.0032964,0.0040905,0.0050428,2.427e-09,3.5914e-05,0.014738,0.049329,0.040881,0.057038,0.051682,0.021896,0.001224,0.0018969,0.0060146,0.017823,0.036895,0.0006802,0.006036,0.0053146,0.022861,0.044482,0.028513,0.065921,0.00034707,0.0025693,0.014238,0.067257,0.00035372,0.01002,0.0013848,0.010217,0.043091,0.0081231,0.007728,0.0028361,0.016573,0.012018,2.2822e-06,1.3896e-07,1.6698e-06,0.14114,0.036756,0.11175,0.002872,0.0019251,0.0045461,0.0012405,9.5372e-05,0.0013955,0.00045536,0.006326,2.0934e-05,0.017594,6.4706e-09,0.0001449,0.0075331,0.00044089,0.07791,0.026603,0.0081368,0.00050903,0.00046237,2.4048e-11,0.0041567,0.065038,0.0065501,2.7512e-10,0.020113,0.0016762,0.0023191,0.0085819,0.016976,0.012835,0.00041029,0.001781,0.0019704,0.057335,0.091531,0.00051987,0.00089435,1.8652e-14,0.0053226,0.0052935,0.0012952,0.002488,3.283e-06,1.3175e-06,0.0015622,0.058786,0.043655,0.0061092,0.0002023,9.3789e-10,0.040794,0.0029551,0.011857,0.0091274,0.00075547,2.1977e-12,0.010547,1.9757e-18,0.0033619,8.9809e-05,0.0025227,0.051811,0.011653,7.3041e-05,0.0050318,0.00057271,6.2968e-08,3.7573e-05,0.00062808,0.01377,0.016987,0.00206,0.015614,0.0053526,0.00011205,1.8598e-06,0.014863,0.00050218,0.021261,0.028142,0.0076246,0.060747,0.0021218,0.074279,2.8653e-10,0.0087993,8.2769e-11,4.2269e-07,0.017339,0.13252,0.0026991,0.022286,0.009215,0.00035972,0.0028012,0.043466,9.0582e-05,0.0040389,0.0041052,0.0018277,0.0028594,0.010676,0.010054,9.3944e-07,0.0024954,0.078533,0.00078408,0.0045172,0.0038502,4.1078e-15,0.0032127,0.010297,0.011837,0.0048404,0.023531,0.003948,0.11982,0.0028534,6.0232e-06,0.06728,0.00031566,0.047374,3.848e-05,0.01039,0.082865,1.1907e-11,0.083208,0.0018596,0.013059,1.7393e-06,0.032601,0.0048064
GOBP_FOREBRAIN_MORPHOGENESIS	13	10	0.81503	0.020885	0.28378	0.0020433	1	1	1	0.167462	1	GDF7,GSX2,NF1,OTX1,PTEN,SLIT1,SMO,TUBA1A,UCHL5,WNT5A	0.0029681,2.0453e-08,0.00050946,9.4038e-06,3.0698e-06,2.2822e-06,0.00045536,0.0052078,1.6605e-06,0.0048404
GOBP_ACTIVIN_RECEPTOR_SIGNALING_PATHWAY	43	38	0.34306	0.017121	0.11954	0.0020579	1	1	1	0.167462	1	ACVR1,ACVR1B,ACVR1C,ACVR2A,ACVR2B,ACVRL1,BMP10,BMPR2,CER1,CITED2,DACT1,DACT2,DMRT1,FGF10,FGF9,FKBP1A,FOXH1,FST,FSTL3,GDF6,GDF7,INHBA,INHBB,LEMD3,MAGI2,MEN1,NODAL,NOMO1,SHH,SKI,SMAD2,SMAD3,SMAD4,SMAD7,TGFBR1,TGFBR2,TGIF2,ZC3H3	0.00079465,0.0014597,0.0377,0.051889,0.024089,0.0066811,0.033679,0.00032585,2.6683e-05,0.010602,0.0010198,0.0091064,0.028429,0.010515,0.034513,0.0032267,0.027412,2.0565e-06,0.052144,0.041834,0.0029681,5.9698e-05,0.0023613,0.013748,1.1103e-11,0.00085252,0.06459,5.8783e-09,0.028513,0.00035372,0.002872,0.0019251,0.0045461,0.0012405,0.051811,0.011653,0.012124,0.0011138
GOBP_REGULATION_OF_NERVOUS_SYSTEM_DEVELOPMENT	441	360	0.11111	0.016885	0.038734	0.0020661	1	1	1	0.167462	1	ABCC8,ACE,ADGRB3,ADNP,AGRN,AKT1,AMIGO2,ANAPC2,ANKRD27,APPL2,ASCL1,ASCL2,ASIC2,ASPM,ATOH1,B2M,BAIAP2,BDNF,BHLHE40,BHLHE41,BIN1,BMP2,BMP7,BMPR1A,BMPR2,BRAF,BRINP1,BTG2,CAMK2B,CAPRIN1,CAPRIN2,CCL11,CDH1,CDH4,CDK5,CDKL3,CDKN2B,CDON,CERS2,CHD7,CHODL,CLCF1,CLSTN1,CLSTN2,CLSTN3,CRABP2,CST7,CTDSP1,CTNNA1,CTNNB1,CTSC,CUL7,CUX1,CUX2,CX3CL1,CX3CR1,CXCL12,CXCR4,CYFIP1,DAAM2,DAB1,DBN1,DCC,DHX36,DICER1,DIP2B,DISC1,DKK1,DLG1,DLG4,DLG5,DLL1,DLL3,DLL4,DLX1,DLX2,DMRTA2,DOCK7,DPYSL5,DRAXIN,DRD2,DRD3,DSCAM,DUSP10,EEF2K,EFNA5,EFNB3,EGR2,EIF2AK3,ELL3,EPHA4,EPHA7,EPHB1,EPHB2,EPHB3,FAIM,FBXO31,FBXW8,FERD3L,FEZF1,FEZF2,FGF2,FIG4,FLRT2,FLRT3,FOXG1,FSTL4,FZD3,FZD4,GATA2,GBX1,GBX2,GHRL,GLI3,GOLGA4,GORASP1,GPER1,GRID2,GRM5,GSX2,HDAC1,HELT,HES2,HES3,HES6,HES7,HEY2,HEYL,HIF1A,HLTF,HMGB2,HOOK3,HOXB3,ID1,ID4,IFRD1,IL1B,IL1RAP,IL33,IL34,IL6,IL6ST,ISLR2,ITGAX,ITGB1,ITPKA,JAM2,KDM1A,KDM4A,KHDC3L,KIAA0319,KIF14,KIFAP3,KIT,KLK8,KRAS,LDLR,LEF1,LIF,LIG4,LINGO4,LPAR3,LPIN1,LRP2,LRP8,LRRC24,LRRC4B,LRRN1,LRRN3,LRRTM1,LRRTM2,LRRTM3,LRTM2,LYN,MACF1,MAG,MAN2A1,MAP1B,MAP2,MAP2K1,MAP3K13,MAP6,MBP,MEGF8,METRN,MME,MT3,MTOR,MYCN,MYRF,NAP1L1,NCMAP,NEURL1,NF1,NF2,NFATC4,NGF,NIN,NKX2-2,NKX6-1,NKX6-2,NLGN1,NLGN2,NOTCH1,NPTN,NR1D1,NR2E1,NRP1,NRXN1,NSUN5,NTN1,NTRK1,NTRK2,NTRK3,NUMB,NUMBL,OBSL1,OLIG2,OPRM1,OTP,OXT,OXTR,PAFAH1B1,PARD3,PARP6,PAX6,PCM1,PER2,PLAG1,PLXNA1,PLXNA2,PLXNA4,PLXNB2,PLXNC1,PLXND1,POU4F1,POU4F2,PPP1CC,PPP3CA,PRKCH,PRKCI,PRMT5,PROX1,PRPF19,PRTG,PSEN1,PTEN,PTN,PTPN13,PTPRD,PTPRS,RAPGEF2,RARA,RASSF10,RB1,RELN,REST,RGS14,RHEB,RNF10,RNF112,ROBO1,ROBO2,RTN4,RTN4R,RXRG,S100A10,SEMA3A,SEMA3C,SEMA3D,SEMA3E,SEMA4A,SEMA4B,SEMA4D,SEMA4F,SEMA4G,SEMA5A,SEMA5B,SEMA6A,SEMA6B,SEMA6C,SEMA6D,SEMA7A,SERPINE2,SERPINF1,SHANK3,SHH,SHOX2,SIRT2,SKI,SKIL,SLC25A12,SLIT1,SLIT2,SLITRK1,SLITRK3,SLITRK5,SLITRK6,SMARCD3,SMO,SMURF1,SNW1,SORL1,SOX11,SOX8,SPEN,SPINT1,SPP1,SRRT,SS18L1,ST8SIA2,STAU2,STK11,STK25,SYNDIG1,SYNJ1,TBC1D24,TENM4,TG,TGFB1,TGM2,THBS2,THY1,TIAM1,TIAM2,TLR2,TNFRSF1B,TNFRSF21,TNR,TP53,TP73,TPBG,TREM2,TRIM32,TRIM46,TRPV2,TSPO,TYMP,UFL1,ULK1,ULK2,VAX1,VEGFA,VEGFC,VSTM5,WASF3,WNT2,WNT3,WNT5A,WNT7A,XRCC2,XRCC5,YAP1,YTHDF2,YWHAH,ZFYVE27,ZNF335,ZNF365,ZNF488,ZPR1	0.0023941,0.00092013,1.4759e-05,0.036796,0.0050584,0.0033768,0.025742,0.0023191,0.016994,3.2963e-06,0.0015222,0.025852,1.2041e-13,0.0031995,0.00067096,0.026203,5.0934e-05,2.6307e-05,0.018018,0.079185,0.0031502,0.021297,0.016633,0.001574,0.00032585,0.0035997,1.7115e-08,0.062651,0.00048448,0.042063,7.937e-05,0.0025077,0.0034052,6.5056e-05,0.00034843,0.0030448,0.01607,0.012103,0.013976,0.0053534,8.2551e-05,0.00058297,0.0050685,2.0532e-11,0.00021266,0.00022278,0.0039075,0.018671,0.0035131,0.039559,0.0012569,0.002053,6.4634e-06,0.012827,0.021895,0.013879,0.028544,0.011541,0.00038553,0.038812,1.257e-12,1.1071e-11,5.5937e-11,0.0013156,0.2106,0.0066998,7.9916e-05,9.4396e-07,2.8597e-10,0.021647,0.073212,1.3759e-05,0.020803,1.0512e-06,3.3324e-11,0.01007,0.057791,0.017856,6.5186e-05,0.0032948,0.014682,0.0049383,1.2934e-05,1.1777e-05,0.00083571,1.7653e-14,0.010472,5.0616e-07,0.079341,0.015871,0.00035325,5.0768e-08,3.3897e-05,0.00090272,0.011045,0.047276,0.0022423,0.0071383,0.0040829,0.014718,0.015642,0.0011758,0.0031453,0.10008,0.00304,1.5195e-05,0.00021723,0.0095393,0.020609,0.072663,0.0017588,9.2688e-07,5.6665e-05,0.0011884,0.00038253,0.0092244,0.038638,7.6744e-17,0.0073284,2.0453e-08,0.0022457,0.028599,0.00034396,0.0022459,0.0016524,2.3936e-06,0.00024692,0.0027362,0.027038,0.0013496,4.4586e-05,0.077091,0.0026261,0.035825,0.0060104,0.00054928,0.045802,0.0024758,0.00092379,0.00024671,0.011106,0.0027154,0.0054638,0.037826,0.0092224,4.3528e-06,0.036692,0.060742,1.231e-07,0.08395,0.0166,0.031275,0.043999,0.0022831,0.014931,0.080503,0.0025789,0.0063233,0.00029924,0.0018148,0.0069773,0.044744,0.0034772,0.019817,1.2396e-07,0.026183,1.5744e-05,0.0012205,0.00046714,7.0489e-06,0.003803,7.9785e-08,0.024016,0.00021878,0.002079,0.033384,1.5564e-13,0.0096706,0.018209,0.010091,0.0015619,0.0076624,3.2002e-06,0.10727,6.328e-07,0.011872,0.14892,0.0025628,0.084122,1.1246e-05,0.024199,1.0044e-05,0.0010296,0.00050946,7.0403e-12,0.097164,5.797e-05,0.003276,0.16098,0.0082344,0.099137,6.0314e-08,0.00021501,0.011638,0.00081445,0.00055211,0.0039657,6.787e-07,5.4695e-26,0.013328,0.0027339,0.01151,0.0060465,1.5331e-05,0.0014925,0.088079,8.3502e-08,0.032521,0.010054,4.7857e-05,0.01328,0.010189,0.0078629,1.2164e-05,0.015317,0.0082472,0.0019609,0.007451,0.0023248,0.0014004,0.00067631,9.8102e-11,2.0981e-07,0.00065395,0.00030361,0.089405,0.0087199,0.00010372,6.9504e-05,0.00049655,0.033731,0.026369,0.0033684,0.055089,2.8826e-07,0.028978,3.0698e-06,4.1633e-14,0.0008941,2.5416e-17,4.0164e-05,1.4238e-05,2.3391e-05,0.002667,0.023049,4.1535e-05,3.2549e-07,0.093862,0.031647,0.00031542,8.2426e-11,1.1568e-09,1.53e-10,0.00011391,0.0067496,0.014884,0.12471,0.0001358,0.022015,0.016277,0.0045342,0.00052502,0.037326,0.0023237,0.10116,0.08322,0.0032964,0.0040905,0.0050428,2.427e-09,3.5914e-05,0.014738,0.049329,0.057038,0.001354,3.4715e-07,0.028513,0.005359,0.048174,0.00035372,0.10947,3.2135e-13,2.2822e-06,1.3896e-07,0.14114,0.0033925,0.0089336,0.036756,0.026767,0.00045536,2.0934e-05,0.014412,0.011562,0.021297,2.6778e-07,0.0033976,5.6329e-06,0.0041567,0.00017459,0.026638,0.012835,0.0066723,0.00051987,0.0013434,0.0018993,0.028941,0.053037,1.9757e-18,9.1713e-05,8.9809e-05,0.0054403,0.002422,0.016724,0.00015554,0.0004415,0.058372,0.031325,0.0020891,1.8598e-06,0.00050218,0.028142,0.010891,0.043655,0.060747,0.0021218,0.074279,0.088673,6.0531e-08,0.0071066,0.0028012,0.043466,4.1638e-06,0.0028594,0.028099,0.0033743,0.0059237,0.010297,0.011837,0.0048404,0.023531,0.047374,0.0030295,3.848e-05,0.012402,0.010063,0.083208,0.10119,1.2408e-11,0.010672,0.0048064
GOCC_CHROMOSOME	1828	1384	0.060484	0.017391	0.021095	0.0020747	1	1	1	0.167462	1	ACD,ACTB,ACTBL2,ACTL6B,ACTL9,ACTR2,ACTR3,ACTR5,ACTR6,ACTR8,ADD3,ADNP,ADNP2,AEBP2,AFF4,AGO3,AHCTF1,AHDC1,AHR,AHRR,AKAP8,AKAP8L,AKIRIN1,AKIRIN2,ALKBH1,ALX4,ALYREF,ANAPC7,ANG,ANKRD17,ANKRD2,ANKRD31,ANP32E,APC,APLF,APTX,ARGFX,ARID1A,ARID1B,ARID2,ARID4A,ARID4B,ARNT,ARNT2,ARPC1A,ARPC2,ARPC3,ARPC4,ARPC5,ARRB1,ASCL1,ASCL2,ASCL3,ASCL4,ASCL5,ASF1A,ASH1L,ASH2L,ATF1,ATF2,ATF3,ATF5,ATF6,ATF7,ATM,ATOH1,ATOH7,ATOH8,ATR,ATXN7,ATXN7L3,AUNIP,AURKB,BACH1,BACH2,BAHD1,BANF1,BARHL1,BARHL2,BARX1,BARX2,BASP1,BATF,BATF2,BAZ1A,BAZ1B,BAZ2A,BBX,BCAS3,BCL11B,BCL6,BCL7A,BCL7B,BCL7C,BEND3,BHLHA15,BHLHA9,BHLHE22,BHLHE23,BHLHE40,BHLHE41,BIRC2,BIRC5,BLM,BMI1,BNC2,BOD1,BPTF,BRCA1,BRCA2,BRD1,BRD4,BRD7,BRD8,BRMS1,BRMS1L,BRPF1,BRPF3,BSX,BUB1,BUB1B,BUB3,BYSL,C11orf80,C14orf39,C1orf131,C1orf146,C9orf78,CALCOCO1,CAMSAP3,CAMTA2,CAPN2,CARM1,CASZ1,CBX2,CBX3,CBX5,CBX6,CBX7,CBX8,CCAR2,CCDC137,CCDC86,CCNB1,CCNB1IP1,CCND2,CDC45,CDC73,CDCA2,CDCA5,CDCA8,CDK1,CDK2AP1,CDK2AP2,CDK4,CDKN2A,CDT1,CDX1,CDYL,CEBPA,CEBPB,CEBPD,CEBPE,CEBPG,CECR2,CENPB,CENPC,CENPE,CENPH,CENPK,CENPO,CENPP,CENPT,CENPU,CENPV,CFDP1,CHAF1A,CHAF1B,CHD1,CHD1L,CHD2,CHD3,CHD4,CHD5,CHD6,CHD7,CHD8,CHEK1,CHEK2,CHMP1B,CHMP2A,CHMP2B,CHMP3,CHMP4A,CHMP4B,CHMP4C,CHMP5,CHMP6,CHMP7,CHTF18,CHTF8,CITED2,CLASP1,CLASP2,CLIP1,CLOCK,CNTD1,COPS5,COQ7,CREB1,CREB3,CREB3L2,CREB3L3,CREB5,CREBBP,CREBL2,CREBZF,CREM,CRX,CSNK1A1,CSNK2A1,CSNK2A2,CSRNP1,CSRNP2,CTC1,CTCF,CTCFL,CTNNB1,CTR9,CUL5,CUX1,CUX2,DBF4B,DBP,DBX1,DBX2,DCLRE1B,DCTN1,DCTN2,DCTN3,DCTN4,DCTN5,DDI2,DDIT3,DDX11,DDX18,DDX23,DEAF1,DEK,DFFA,DFFB,DHX36,DHX9,DLX1,DLX2,DLX3,DLX4,DLX5,DLX6,DMAP1,DMBX1,DMC1,DMRT1,DMRT2,DMRT3,DMRTA1,DMRTA2,DMRTB1,DMRTC2,DNA2,DNMT1,DNMT3A,DNMT3L,DNTTIP1,DNTTIP2,DONSON,DPF1,DPF2,DPF3,DPRX,DR1,DRGX,DSCC1,DSN1,DTL,DUXA,DVL3,DYNC1I1,DYNC1LI1,DYNC1LI2,DYNLL1,DYRK1B,E2F2,E2F3,E2F4,E2F5,E2F7,E2F8,EBF1,EBF2,EBF3,EBF4,EBNA1BP2,EED,EGR1,EGR2,EGR3,EGR4,EHF,EHMT1,EID3,EIF3E,ELF1,ELF2,ELF3,ELK3,ELK4,ELL,ELL3,EME2,EMX1,EMX2,EN1,EN2,ENC1,ENY2,EP400,EPAS1,EPC1,EPC2,ERCC1,ERCC4,ERCC6,ERG,ESCO1,ESCO2,ESR1,ESR2,ESRRA,ESRRB,ESRRG,ETAA1,ETS1,ETS2,ETV1,ETV3,ETV4,ETV5,ETV6,ETV7,EXD2,EXOSC10,EXOSC4,EXOSC5,EXOSC8,EXOSC9,EZH1,FAM47E,FANCC,FANCD2,FANCE,FANCF,FANCG,FANCI,FANCM,FBXO11,FBXO28,FBXW11,FBXW7,FEN1,FER,FERD3L,FEV,FH,FIZ1,FKBP6,FLI1,FLYWCH1,FOS,FOSB,FOSL1,FOSL2,FOXA1,FOXA3,FOXB1,FOXB2,FOXC1,FOXC2,FOXD1,FOXD2,FOXD3,FOXD4L1,FOXE3,FOXG1,FOXH1,FOXI2,FOXJ1,FOXJ3,FOXK2,FOXL1,FOXL2,FOXM1,FOXN1,FOXN2,FOXN3,FOXN4,FOXO1,FOXO3,FOXO6,FOXP1,FOXP2,FOXP4,FOXQ1,FOXR1,FOXS1,FTSJ3,GAR1,GATA5,GATA6,GATAD2A,GATAD2B,GBX1,GBX2,GCM1,GET4,GINS1,GINS2,GINS4,GLYR1,GMEB1,GMEB2,GPATCH11,GRHL1,GRHL2,GRHL3,GRWD1,GSC,GSX1,GSX2,GTF2B,GTPBP10,HAND1,HAND2,HAT1,HBP1,HDAC1,HELLS,HELQ,HELT,HES2,HES3,HES4,HES6,HES7,HEY2,HEYL,HHEX,HIC1,HIF1A,HIF3A,HIRA,HJURP,HLCS,HLF,HMBOX1,HMCES,HMGA2,HMGB1,HMGB2,HMGB4,HMGN1,HMGN3,HMGXB4,HMX2,HMX3,HNF1A,HNF1B,HNF4A,HNF4G,HNRNPA2B1,HNRNPC,HNRNPL,HNRNPU,HOMEZ,HOPX,HORMAD1,HORMAD2,HOXB1,HOXB2,HOXB3,HOXB4,HOXB5,HOXB6,HOXB7,HOXB8,HOXB9,HOXC4,HOXC5,HOXC6,HOXC8,HOXC9,HOXD1,HOXD10,HOXD12,HOXD13,HOXD3,HOXD4,HOXD8,HOXD9,HP1BP3,HR,HSF2,HSF2BP,HSF4,HSPA2,HUS1,ICE1,ICE2,IFFO1,IK,IL33,INCENP,ING1,ING2,ING3,ING4,ING5,INIP,INO80,INO80B,INO80C,INO80D,INTS3,INTS7,IPO4,IRF2,IRF3,IRF4,IRF5,IRF6,IRF7,IRF8,IRF9,IRX1,IRX2,IRX3,IRX4,ISL1,ISL2,ISX,ITGB3BP,JADE1,JADE2,JAK2,JDP2,JUN,JUNB,JUND,KANSL1L,KANSL3,KAT2A,KAT2B,KAT5,KAT6A,KAT8,KDM1A,KDM1B,KDM2A,KDM2B,KDM3A,KDM3B,KDM4A,KDM4C,KDM8,KHDC3L,KIF18A,KIF22,KIF2B,KIF2C,KIFAP3,KLF1,KLF10,KLF11,KLF12,KLF13,KLF15,KLF16,KLF17,KLF2,KLF3,KLF4,KLF5,KLF6,KLF7,KLF9,KLHDC3,KMT2E,KNTC1,KRR1,L3MBTL1,LBX1,LEUTX,LHX1,LHX4,LHX5,LHX6,LHX8,LHX9,LIG4,LLPH,LMNA,LMX1A,LMX1B,LOXL2,LRIF1,LRPPRC,LRWD1,MAD2L1,MAD2L2,MAEL,MAF,MAFA,MAFB,MAFF,MAFK,MAP3K7,MAU2,MAX,MBD2,MBD3,MBD5,MBD6,MBIP,MBTD1,MCM10,MCM2,MCM3AP,MCM4,MCM5,MCM7,MCM8,MCM9,MCRS1,MEAF6,MEF2B,MEF2D,MEI4,MEIKIN,MEIOB,MEIS1,MEIS2,MEIS3,MEN1,MEOX1,MEOX2,MGA,MIS12,MIS18A,MIS18BP1,MITF,MKI67,MKX,MLH1,MLH3,MLX,MLXIPL,MMS22L,MNT,MNX1,MORC2,MORC3,MORF4L1,MPHOSPH8,MRGBP,MSC,MSGN1,MSH2,MSH4,MSH6,MSL1,MSX1,MSX2,MTA1,MTA2,MTA3,MUC1,MUS81,MXD1,MXD3,MXD4,MXI1,MYBBP1A,MYC,MYCL,MYCN,MYF6,MYOCD,MYOD1,MYOG,MYT1,MYT1L,NABP1,NABP2,NACC2,NANOG,NAP1L1,NAP1L4,NAT10,NBN,NCAPD2,NCAPD3,NCAPG,NCAPG2,NCAPH,NCAPH2,NCL,NCOA1,NCOA2,NCOA3,NCOR1,NCOR2,NDC80,NDE1,NDEL1,NEDD4,NEIL1,NEIL3,NEK2,NEUROD2,NEUROD6,NEUROG2,NEUROG3,NFAT5,NFATC1,NFATC2,NFATC3,NFATC4,NFE2,NFE2L1,NFE2L2,NFE2L3,NFIA,NFIB,NFIC,NFIL3,NFKB1,NFRKB,NFX1,NFXL1,NFYA,NFYB,NFYC,NGDN,NHEJ1,NHLH1,NHLH2,NHP2,NIFK,NIPBL,NKX1-2,NKX2-1,NKX2-2,NKX2-4,NKX2-5,NKX2-8,NKX3-2,NKX6-1,NKX6-2,NKX6-3,NOBOX,NOC2L,NOL6,NOL7,NOL8,NPAS1,NPAS2,NPAS3,NPAS4,NPM2,NR1D1,NR1D2,NR1H4,NR1I2,NR1I3,NR2C1,NR2C2,NR2E1,NR2F6,NR3C1,NR3C2,NR4A1,NR4A3,NR5A1,NR5A2,NR6A1,NRIP1,NRL,NSD1,NSFL1C,NSMCE1,NSMCE2,NSMCE4A,NSMF,NUCKS1,NUDCD2,NUFIP1,NUMA1,NUP107,NUP37,NUP43,NUP85,NUP98,NUSAP1,OARD1,OIP5,OLIG1,OLIG2,OLIG3,ONECUT1,ONECUT2,ONECUT3,ORC1,ORC2,ORC3,ORC4,ORC5,OSR1,OTP,OTX1,OTX2,OVOL3,P3H4,PADI2,PAFAH1B1,PAK1,PARK7,PARP1,PARP2,PARP3,PARP9,PARPBP,PAX1,PAX2,PAX3,PAX5,PAX6,PAX7,PAX9,PAXIP1,PBX1,PBX3,PBX4,PBXIP1,PCGF2,PCGF3,PCGF5,PCNA,PDS5A,PDS5B,PDX1,PELP1,PES1,PGR,PHC2,PHF10,PHF12,PHF2,PHF20,PHF20L1,PIF1,PINK1,PINX1,PITX1,PITX2,PKHD1,PKNOX1,PLCB1,PLK1,PLK4,PMF1,PML,PNKP,POGZ,POLA2,POLD2,POLD3,POLD4,POLE3,POLK,POLL,POLQ,POLR1A,POLR1B,POLR2A,POLR2B,POT1,POU1F1,POU2F1,POU2F2,POU2F3,POU3F1,POU3F2,POU3F3,POU4F1,POU4F2,POU5F1B,POU6F1,POU6F2,PPARA,PPARD,PPARGC1A,PPHLN1,PPP1CA,PPP1CB,PPP1CC,PPP1R12A,PPP1R7,PPP2CA,PPP2CB,PPP2R1A,PPP2R5A,PPP2R5C,PPP4R2,PRC1,PRDM10,PRDM7,PRDM9,PRIMPOL,PRKDC,PRM1,PRM2,PRM3,PRMT5,PROX1,PROX2,PRPF19,PRPF4B,PRR14,PRRX1,PRRX2,PSEN1,PSEN2,PSIP1,PSMC3IP,PTGES3,PURA,PWP1,QSER1,RAD18,RAD21,RAD21L1,RAD51,RAD51AP1,RAD51B,RAD51D,RAD9A,RAD9B,RAN,RARA,RARB,RASSF2,RAX,RAX2,RB1,RBBP4,RBBP6,RBL1,RBM19,RBM34,RBPJ,RBPJL,RCC1,RCC2,RCCD1,RCOR2,REC8,RECQL,RECQL4,RECQL5,RELA,REPIN1,RFC1,RFC3,RFC4,RFC5,RFWD3,RFX1,RFX2,RFX3,RFX4,RFX5,RFX6,RFX7,RFX8,RGS12,RIF1,RMI2,RNF138,RNF168,RNF169,RNF2,RNF20,RNF212,RNF212B,RNF40,RNF8,RORA,RORB,RORC,RPA1,RPA2,RPA3,RPF2,RRP1,RRP1B,RRS1,RSF1,RSPH1,RTEL1,RUNX1,RUNX2,RUNX3,RUVBL1,RUVBL2,RXRA,RXRG,SALL1,SALL4,SAMD1,SAMHD1,SAP130,SAP30,SAP30L,SATB1,SCRT2,SDR16C5,SEC13,SET,SETD1A,SETD1B,SETD2,SETD3,SETD5,SETD7,SETDB1,SETDB2,SETMAR,SETSIP,SETX,SF3B1,SF3B3,SF3B5,SFPQ,SHOX2,SHPRH,SIM1,SIM2,SIN3A,SIN3B,SIRT1,SIRT2,SIX1,SIX2,SIX3,SIX4,SIX5,SIX6,SKA1,SKA2,SKA3,SLFN11,SLX1A,SLX1B,SLX4,SMAD1,SMAD2,SMAD3,SMAD4,SMAD5,SMAD6,SMAD7,SMAD9,SMARCA2,SMARCA4,SMARCAD1,SMARCAL1,SMARCB1,SMARCC2,SMARCD1,SMARCD2,SMARCD3,SMARCE1,SMC1B,SMC2,SMC3,SMC4,SMC5,SMC6,SMCHD1,SMCR8,SMG6,SNAI1,SNAI2,SOHLH1,SOHLH2,SOX1,SOX11,SOX12,SOX13,SOX14,SOX15,SOX18,SOX21,SOX30,SOX4,SOX5,SOX6,SOX8,SOX9,SP100,SP2,SP3,SP4,SP5,SP6,SP8,SP9,SPAG5,SPC24,SPDL1,SPHK2,SPIB,SPIC,SPIDR,SPOCD1,SRCAP,SREBF1,SRPK1,SRPK2,SS18,SS18L1,SSB,SSRP1,ST18,STAG3,STAT1,STAT2,STAT3,STAT4,STAT5A,STAT5B,STAT6,SUDS3,SUGT1,SUMO1,SUN2,SUPT16H,SUPT20H,SUPT3H,SUPT7L,SURF6,SUZ12,SWI5,SYCE1,SYCE1L,SYCE2,SYCE3,SYCP1,SYCP2L,SYCP3,TADA1,TADA2A,TADA2B,TADA3,TAF10,TAF12,TAF2,TAF4,TAF5L,TAF6,TAF6L,TAF7,TAL2,TBP,TBX1,TBX10,TBX15,TBX18,TBX19,TBX2,TBX20,TBX3,TBX4,TBX5,TCF12,TCF15,TCF21,TCF3,TCF7L2,TCFL5,TCP1,TEAD1,TEAD3,TEAD4,TELO2,TEN1,TERF1,TERF2,TERF2IP,TERT,TET1,TET3,TEX12,TFAP2A,TFAP2B,TFAP2C,TFAP2D,TFAP2E,TFAP4,TFCP2,TFCP2L1,TFDP1,TFDP2,TFEB,TFEC,TFIP11,TGIF1,TGIF2,TGM2,THAP1,THAP11,THAP5,THOC1,THOC5,THOC6,THOC7,THRA,THRB,TIMELESS,TINF2,TIPIN,TLX1,TMPO,TNKS,TNKS1BP1,TNKS2,TNP1,TNP2,TOP1,TOP1MT,TOP2A,TOP3A,TOP3B,TOX4,TP53,TP53BP1,TP53TG5,TP63,TP73,TPR,TPRX1,TRAPPC12,TRIM24,TRIM28,TRIM56,TRPS1,TRRAP,TSHZ1,TSHZ2,TSHZ3,TSPYL1,TSPYL4,TSPYL5,TSPYL6,TTI1,TTI2,TTK,TTN,TUBA1A,TUBG1,TWIST1,UBAP2,UBAP2L,UBE2B,UBE2I,UBP1,UBQLN4,UBR2,UCHL5,UFL1,UHRF1,UHRF2,UNCX,UPF1,USF2,USP22,USP3,USP7,UTP6,UVRAG,UVSSA,VAX1,VAX2,VDR,VENTX,VPS72,VRTN,VSX1,VSX2,WBP2,WDHD1,WDR4,WDR43,WDR70,WDR76,WRAP53,WRN,WRNIP1,XPC,XRCC1,XRCC2,XRCC3,XRCC4,XRCC5,YEATS2,YEATS4,YY1,ZBED2,ZBED3,ZBED4,ZBED6,ZBTB10,ZBTB18,ZBTB32,ZBTB34,ZBTB38,ZBTB4,ZBTB43,ZBTB46,ZBTB48,ZBTB5,ZBTB8B,ZC3H4,ZC3H6,ZC3H8,ZCWPW1,ZEB1,ZEB2,ZFHX2,ZFHX3,ZFHX4,ZFPM1,ZFPM2,ZFR,ZGPAT,ZGRF1,ZHX1,ZHX2,ZHX3,ZMIZ2,ZMYND11,ZMYND8,ZNF174,ZNF202,ZNF330,ZNF385A,ZNF396,ZNF410,ZNF446,ZNF580,ZNF618,ZNF705A,ZNF740,ZNF768,ZNF827,ZNF830,ZNHIT1,ZRANB3,ZSCAN1,ZSCAN4,ZW10,ZWILCH,ZWINT,ZZZ3	0.00074678,0.0073333,0.01861,0.00032291,0.092434,9.3068e-05,0.010257,5.701e-14,0.0033406,0.0054473,5.0436e-09,0.036796,0.019348,0.0077767,0.00081501,0.090122,0.0048169,0.00080751,0.0039806,0.0051893,0.0044281,0.013905,0.0012196,4.0822e-11,0.0022469,0.0028471,0.033752,0.00037905,0.060261,0.027941,0.010173,0.00082153,0.0013868,0.03643,0.0054649,1.2293e-07,0.019631,3.5386e-05,9.8059e-14,0.0025068,0.044269,4.3942e-05,0.0057876,0.0082918,0.10406,0.0057764,2.7107e-06,0.029779,0.026967,0.11557,0.0015222,0.025852,0.058464,0.00066617,0.025233,5e-10,1.3022e-06,0.0066631,0.08102,0.0022394,0.00066053,0.027168,0.011737,1.1334e-05,0.011627,0.00067096,0.0028007,0.034023,0.0069321,4.5615e-06,3.2021e-05,0.049513,0.013817,8.4256e-06,9.504e-06,0.00010039,0.011768,0.0078803,0.00065867,0.0010262,0.002144,0.0028393,0.045902,0.00011261,0.0004473,0.075428,0.002648,4.0467e-12,7.1638e-05,0.014341,3.5156e-05,2.3235e-08,0.041085,0.0013434,0.017769,0.049549,0.0076006,3.3973e-06,0.00025897,0.018018,0.079185,0.0089598,0.016393,0.050041,0.0029757,0.001506,0.015087,0.013184,0.10651,0.00011067,4.4394e-05,0.013015,0.00083752,9.0082e-07,4.3634e-07,0.00058035,0.0060132,0.021108,0.025706,0.032025,0.090897,0.000858,0.039598,3.8685e-11,0.0017567,0.018017,0.00017866,0.052714,0.024027,0.12449,0.034496,0.0008855,0.044294,0.00048001,0.0043504,0.0043318,0.034688,1.0478e-10,0.11704,0.0033466,0.0075931,0.00046095,0.069447,0.015666,0.028185,0.002678,0.020829,4.0521e-07,0.0459,0.0001223,0.0059262,0.0042621,4.5297e-14,0.0084921,1.2999e-06,0.01607,0.0063443,0.011525,0.002216,0.041144,0.0005894,0.086878,0.0091409,0.012197,0.02924,0.018746,0.00075993,7.8391e-06,0.038665,0.011722,0.060288,0.029507,0.0002253,0.00044286,0.042934,0.010002,0.00091977,0.024149,0.0066593,0.038014,3.6522e-05,3.458e-05,0.00010893,0.0010222,0.00055156,0.0053534,9.2349e-05,0.0002996,0.011706,0.00032289,0.004038,0.023931,0.0045755,0.0049426,0.017301,0.15674,0.031575,1.583e-07,0.014072,0.0045321,5.0351e-05,0.010602,0.009292,0.0011826,6.9314e-11,0.011108,0.0010847,0.13977,0.037276,0.02118,0.0019384,0.0012795,0.027602,7.0756e-06,7.5302e-05,0.0097456,0.051782,2.8277e-06,0.089735,0.00032963,0.0014581,0.0001647,0.0015384,0.0741,0.026157,0.00025494,0.0037467,0.039559,0.0073243,0.029511,6.4634e-06,0.012827,4.8925e-06,2.0417e-05,0.00077498,9.765e-05,6.3016e-06,0.033379,0.056255,8.5623e-06,0.03731,0.065947,0.028466,0.014735,0.0085168,0.045832,7.0852e-05,0.0054738,8.4703e-05,0.025943,0.0027542,0.0013156,0.00033728,3.3324e-11,0.01007,0.02206,0.0038877,0.019317,0.0078311,0.037877,0.083261,8.0139e-07,0.028429,0.0057756,0.022462,4.4534e-05,0.057791,0.0119,0.074645,2.1778e-06,0.003044,3.0066e-07,0.074003,0.0034162,0.00015129,3.4839e-08,3.7088e-05,0.00048616,9.1434e-06,0.03654,2.7158e-05,0.0035676,0.064916,0.012941,0.0066112,0.030196,0.031794,0.00010503,0.020186,3.3841e-07,0.0002097,0.014886,0.048354,0.00074116,0.027297,0.048253,0.0039253,0.099283,2.1572e-06,1.0791e-06,0.0019183,0.0056067,0.15083,0.0029764,5.9201e-07,5.0616e-07,5.1782e-05,0.034821,0.015908,0.011898,0.00053567,0.010428,0.01592,0.14068,0.00034803,0.0006948,0.10282,0.00070593,0.015871,1.5016e-05,0.0034062,0.014861,0.040074,0.0017514,0.042011,2.7835e-06,0.028237,0.037771,0.047523,2.7188e-05,0.0010345,0.011584,0.052198,0.00031738,0.00034243,0.031047,3.6735e-07,1.8455e-10,0.028005,0.0084414,7.9676e-13,0.033087,0.0014507,0.039753,1.2172e-06,0.081923,0.019092,7.6561e-08,0.024025,0.033472,6.8051e-07,0.0034637,0.00058291,0.00018319,0.013048,1.4987e-06,0.0089135,0.0002078,0.0070998,0.015471,0.0016804,0.034388,0.00062948,0.0002332,0.00057695,0.0017769,0.0036303,0.025104,0.0020386,3.8534e-05,0.01185,0.0040829,0.005216,0.0020677,0.072819,0.013328,0.00093355,0.0054918,0.050482,0.0037773,3.7246e-06,0.0012833,0.006072,0.016819,0.017997,0.00022738,0.018596,0.080049,0.029015,0.0027327,0.0047878,0.033292,0.010539,1.5195e-05,0.027412,0.028763,0.045886,0.067806,0.00046571,0.14215,0.088041,0.014172,0.036327,4.6007e-07,6.5061e-12,0.036194,0.045221,0.0012259,0.00016563,5.6141e-09,2.5668e-07,0.0043551,0.018485,5.519e-06,0.0013955,6.2199e-06,0.055065,0.062544,0.037147,0.021713,0.0069315,0.0017588,9.2688e-07,0.047606,7.1516e-07,0.0011505,0.026969,0.020963,0.02255,0.011781,0.00018358,0.00088533,0.0064043,0.004233,0.0018517,0.004773,0.14934,0.00095131,2.0453e-08,0.066467,0.018448,0.029519,0.0037186,1.1491e-14,0.00029766,0.0022457,0.00086703,0.010675,0.028599,0.00034396,0.0022459,0.028901,0.0016524,2.3936e-06,0.00024692,0.0027362,0.01705,0.021432,0.027038,0.05763,0.0032807,0.11472,0.026322,0.00069763,1.8818e-06,0.00080951,0.0001264,0.012686,4.4586e-05,0.037778,0.048821,0.01073,0.047111,0.0052139,0.0052139,0.024437,0.00078115,0.0030973,0.00031251,0.0016333,0.030505,0.022429,0.055068,7.6048e-05,0.015514,0.042086,5.4523e-06,8.5467e-05,0.00084208,0.0026261,0.0075698,0.0035826,0.0022592,0.0015281,0.0020112,0.0073339,0.0090825,0.0090825,0.0090825,0.0090825,0.0090825,0.13083,0.0078145,0.15184,0.15184,0.0066804,0.0082664,0.0039178,0.0078145,0.0058389,0.078812,0.013976,0.0077837,0.12001,6.566e-09,0.017804,0.0045553,0.02321,4.6478e-06,0.074034,0.00092379,0.046201,0.012405,0.038333,0.097871,0.007316,0.00086664,0.16205,3.1595e-07,0.033379,0.014209,8.6229e-06,0.0018251,0.00377,7.6973e-05,0.00057964,0.0091746,0.013693,0.0011625,0.061746,0.035056,0.079131,1.2371e-05,0.0025403,0.037565,0.0035443,0.0064843,0.037337,7.3401e-07,0.013017,0.021433,2.2883e-07,6.6094e-07,0.01784,0.01098,0.010442,2.1817e-07,0.0074517,0.00043994,0.0033777,0.032126,0.00043663,0.012169,0.0071008,0.0032447,0.060742,0.01897,1.4222e-05,0.011174,0.0014071,3.0815e-07,1.231e-07,3.702e-07,0.089489,0.08395,5.4566e-05,0.0016668,0.004507,0.045994,0.043999,5.6762e-06,0.0012528,0.00073956,4.0568e-05,3.9047e-08,0.071909,0.024013,0.032106,0.010764,3.687e-05,0.021901,0.0020012,3.6334e-06,0.00088984,1.1337e-06,0.00025443,0.011357,3.6031e-11,0.039892,0.0035014,0.00010017,0.034731,0.0092728,0.0012526,0.0013497,1.1093e-07,2.0535e-08,0.0044373,0.0018148,0.097975,0.00021472,0.012906,3.8384e-05,0.0023191,0.0015082,0.00011437,0.0056373,0.029597,0.0032948,0.0015086,0.0024064,0.012118,0.042546,0.003117,0.054786,0.018843,0.0064341,1.4577e-05,0.056188,0.023208,0.00053992,0.0061949,0.075663,0.01436,0.0025817,0.024795,0.0076176,0.00085917,0.013373,0.024473,0.0092018,5.6e-13,8.1286e-06,0.0050317,0.00031554,0.0036829,0.00024713,0.00010292,0.012328,0.010378,2.9667e-09,0.053288,0.00085252,0.0039236,0.053264,0.021973,0.00035659,0.10137,0.0021317,5.3836e-05,0.026368,0.012952,0.002725,0.0018716,7.7134e-06,0.014192,0.001038,0.035044,0.068597,0.00057955,0.017504,0.024153,0.020072,0.12492,0.0043262,0.00013682,0.0071849,3.7003e-05,0.00099012,0.00034308,0.0024938,0.025196,0.11785,3.5623e-06,0.00089296,0.0019605,9.4999e-07,0.002341,0.045659,0.0042586,0.0058165,0.029349,0.13261,0.00062772,0.084122,0.06123,0.00076704,0.040222,0.087481,3.6507e-05,1.1378e-05,0.0050935,0.00024118,0.07577,0.080781,0.024199,0.034817,0.045562,0.002458,0.0024915,8.0654e-08,0.058495,0.0099018,4.7201e-06,0.00066577,0.15353,0.042795,0.00062443,0.062221,0.052195,0.00038119,0.045141,7.7528e-05,0.073236,9.7334e-05,0.061435,0.039017,0.021001,0.062319,0.00074888,0.00011069,0.001,0.00059228,0.0017369,0.0022111,0.00019114,0.097164,0.11764,0.0002875,0.0014312,0.0011518,2.1291e-08,2.033e-08,0.00012657,0.0084269,0.02287,0.00073012,0.018199,0.063691,0.010114,6.3834e-07,9.8335e-06,0.026266,0.082741,0.016212,0.0024526,0.019709,0.0081167,0.0042683,0.026087,0.010996,0.16098,0.084154,0.021738,2.742e-06,0.0038727,0.0082344,0.099137,0.0032154,0.022213,0.00099613,0.043487,0.00011682,0.047202,0.0020118,0.021244,0.00012286,3.3285e-07,0.0017222,0.00055211,0.046198,0.004037,8.859e-05,0.0013974,0.0035605,0.0077566,0.0039657,0.04474,0.00014024,0.0001359,0.01715,0.015442,0.018597,0.00069849,0.0096694,8.0899e-06,4.4216e-11,0.03725,0.0018352,0.090077,0.03148,0.0061253,0.0036882,0.011317,0.0087917,0.00027994,0.0061874,0.078063,0.00041833,0.027789,0.0022465,0.060204,0.024946,0.011633,0.053411,0.028594,0.032521,0.0065463,1.4696e-05,0.0019831,0.067962,0.019447,0.00028059,2.0794e-11,0.0082202,0.0010637,0.038336,4.7857e-05,9.4038e-06,0.0054658,0.054257,0.033974,0.02235,0.0078629,1.1133e-05,0.056436,0.00054368,0.028185,0.0053923,6.5005e-06,0.00036278,0.0043942,0.079453,0.0034535,0.0041207,0.0082472,0.016072,3.796e-06,0.010468,0.00031287,2.1493e-05,0.0056996,0.0012306,0.039069,2.2093e-13,0.0041051,0.04381,0.00010773,0.0047797,0.010803,0.0303,0.00072528,0.064783,0.02616,0.018534,0.025264,6.0603e-08,4.5881e-05,0.0055709,0.00060334,0.060241,0.025532,0.018974,0.0016369,1.3157e-07,0.0012301,2.1945e-07,0.091324,0.026222,5.0298e-05,0.0018392,0.047447,0.00078627,0.0033047,0.02358,0.039414,0.00035906,0.010162,6.4962e-06,0.00019719,0.032243,0.0011898,0.011417,8.5368e-09,0.00031844,0.015989,0.0067561,0.032084,0.0035589,0.00069661,0.00016618,5.3091e-05,0.0002236,0.089405,0.0087199,0.058125,0.029088,0.023914,0.016132,0.0013744,9.0397e-05,0.01003,0.0025992,0.0054636,0.00010372,0.024396,0.015924,0.043951,5.5855e-05,0.0067124,0.0047718,8.8068e-05,0.002289,0.0038913,0.00018996,0.0036633,0.00066165,0.0011377,0.0012444,0.030862,0.029288,0.02942,0.026369,0.0033684,0.000558,0.055089,0.021255,3.7196e-06,0.19471,0.043252,0.028978,0.0020109,0.00031029,5.0143e-07,0.012029,5.8677e-05,0.00038851,0.02264,0.0024476,0.027124,0.12951,5.8698e-05,0.11421,7.9877e-05,0.00027246,0.00058297,4.862e-08,0.077378,2.3391e-05,2.6643e-06,0.0049958,0.087266,0.0071411,0.023049,0.00079638,6.6155e-05,0.044467,0.098322,0.015853,0.0004495,0.00033307,0.01231,0.0011349,0.00074601,1.0279e-07,5.4564e-05,0.033165,0.026183,0.02987,0.012623,0.0041415,0.062836,0.0033771,0.0020599,0.033551,0.00075802,0.016154,0.0064367,4.7959e-05,2.5823e-05,4.3052e-06,0.052685,0.0022126,0.016437,0.00080945,0.13775,0.029643,0.03432,2.8366e-06,0.0013967,6.5907e-05,0.00022032,0.013813,7.4135e-05,4.6285e-07,0.00037848,1.0547e-14,6.1077e-05,0.0086183,0.011122,0.064118,0.036189,4.2364e-05,0.045747,0.013242,0.16023,0.0069273,5.0232e-05,0.00061947,0.00025865,0.01114,0.011422,0.00024973,0.081874,0.038572,0.014884,0.076439,0.0030403,0.086408,0.024062,0.034531,3.3303e-06,0.0096853,0.0080279,0.016673,0.067113,0.054315,0.1081,0.032021,5.7643e-06,4.7239e-06,0.025753,0.0043513,0.0001119,0.010238,0.022492,0.098067,0.00083851,0.074523,2.0151e-14,0.0035567,0.095776,4.924e-05,0.005359,0.0073623,0.00030091,0.0043205,0.065921,0.1499,0.0025693,0.048174,0.014238,0.049393,3.3621e-08,0.067257,0.0053172,0.00078829,0.030069,4.9502e-06,0.071568,0.012819,2.8324e-05,0.010634,1.7164e-06,0.11175,0.002872,0.0019251,0.0045461,0.0072655,0.0072467,0.0012405,0.038199,9.5372e-05,0.0013955,0.0068288,0.058343,0.1046,0.00014424,0.0025036,8.6863e-06,0.026767,0.0024593,0.018014,0.011029,0.020119,0.0039188,1.6914e-05,0.0037238,0.0051741,0.00032641,5.362e-06,0.029974,0.026725,0.038735,0.045946,0.0017977,0.021297,0.0034856,0.00026035,0.048651,0.00044089,3.1755e-06,0.020176,0.0033013,0.0038702,8.9145e-16,5.2482e-07,2.6778e-07,0.07791,0.031681,0.00056791,0.0055735,8.1678e-08,0.050877,0.0010085,0.0013235,0.012349,0.014859,0.075419,1.1656e-05,0.00046237,0.07531,0.029506,0.00061863,0.00024796,7.3535e-07,0.037381,0.0018633,0.010052,0.0090286,0.026638,0.020562,0.078583,0.0011688,0.0033135,0.0022093,0.070763,0.00041029,0.0012432,0.001781,0.0019704,0.045796,0.0089373,0.0087524,0.0005243,0.00045221,0.00031446,0.0058604,0.0057604,0.0033417,0.033358,0.0084823,0.049758,0.016106,0.026372,1.3727e-05,1.2193e-07,2.5212e-05,0.054136,0.062029,0.0023469,0.022013,0.003811,0.029779,0.058786,0.0067032,0.045054,0.0093575,0.030832,0.026683,2.3819e-06,0.0049278,0.0061092,0.12231,0.052779,0.0092718,0.14733,0.068861,0.014985,0.0029551,0.011857,0.0085319,0.018468,0.0091274,0.00043404,0.010197,0.088585,0.043362,0.00076845,0.0027235,0.0050584,2.1977e-12,0.012831,0.028398,0.0016823,0.032981,0.021059,8.3696e-06,0.03918,0.0011077,0.0004652,0.0077468,0.00074001,0.0089613,1.4204e-06,0.003727,0.001654,1.3918e-05,0.013323,0.04683,0.0033619,0.020449,0.0062151,0.009504,0.0017662,0.0089079,0.0151,0.012124,0.0054403,0.019683,0.00058317,0.0074471,0.027673,7.5759e-08,0.0092004,1.4574e-05,0.014939,3.5083e-13,0.00054991,0.0057377,0.010398,0.00023125,0.00063822,0.0014975,0.036463,0.0053526,0.0021436,0.033551,7.4399e-06,0.039677,0.0025068,0.00041577,0.036053,0.00050882,0.00050218,0.079377,0.021261,0.0010378,0.028142,0.0066428,0.089735,0.0062162,0.015718,0.0076246,0.10729,0.00063153,0.03788,0.00031811,0.00088587,1.22e-11,0.016531,0.0096265,0.0015437,0.026829,0.036961,0.0001551,0.003476,0.00040742,0.0052078,5.1963e-06,0.0058641,0.022337,9.0149e-07,0.030127,0.0001655,0.021576,4.7857e-05,0.014208,1.6605e-06,0.0071066,0.00010807,1.2668e-05,0.0015328,0.0010629,0.095449,0.0085411,0.00016084,0.021234,0.015645,0.0024784,0.0078986,4.1638e-06,0.10023,0.00024377,0.085966,0.0046168,9.319e-05,0.020295,0.0056851,0.10201,2.9753e-06,0.030988,0.013944,0.0001266,0.015583,0.00050218,0.11982,0.0058754,0.021116,5.1286e-06,0.047374,7.5051e-14,0.0041465,0.0030295,0.0031422,0.047795,0.01039,0.085579,0.0053823,1.1615e-05,0.0045158,0.025511,0.002696,8.577e-07,8.0358e-05,2.9045e-06,5.9621e-09,0.0038058,2.2816e-05,2.4139e-06,0.0035115,0.00080249,0.0017286,0.055613,0.044723,1.3666e-09,0.010044,0.060667,0.00013132,0.00027085,0.00035395,0.064711,1.1907e-11,7.66e-05,0.0019345,0.00033288,0.025874,2.8246e-05,0.0001108,0.013996,0.0050994,0.0019349,0.002061,0.00098259,0.14507,0.0032679,0.040368,2.9667e-06,0.026622,0.067274,0.012357,0.0084939,0.0088515,0.00036439,0.00028025,1.7393e-06,7.3159e-05,0.057664,0.0014123,0.045322,0.00046338,0.013015,0.026772,0.0071342
GOBP_INNER_EAR_RECEPTOR_CELL_DEVELOPMENT	44	36	0.32216	0.01565	0.11245	0.0020897	1	1	1	0.167462	1	ADGRV1,ATP8B1,CDH23,CECR2,CLRN1,CLRN2,FZD2,GABRA5,GABRB2,GRXCR1,GRXCR2,IFT27,IFT88,KCNQ1,LHFPL5,MKS1,MYO7A,NAGLU,PAFAH1B1,PDZD7,PLS1,SCRIB,SDC4,SEC24B,SLC4A7,SLC9A3R1,SLITRK6,SOD1,TMC1,TRIOBP,TRIP11,TSKU,TTC8,USH1C,USH1G,WDPCP	2.422e-10,0.021432,0.00024258,0.02924,2.2862e-05,0.036164,0.0019289,0.0013557,0.00012555,0.033627,0.013499,0.035069,3.0069e-06,0.00020763,0.0074843,9.0518e-08,0.026011,3.4393e-06,0.0078629,0.073612,0.010596,1.1538e-08,1.7779e-05,0.062468,0.02475,0.013453,0.036756,6.4706e-09,0.0049941,0.010231,0.0027209,8.2769e-11,4.2269e-07,0.069317,0.02119,9.089e-06
GOBP_DORSAL_SPINAL_CORD_DEVELOPMENT	20	17	0.59843	0.01999	0.2089	0.0020911	1	1	1	0.167462	1	ASCL1,DAAM2,DRAXIN,DRGX,GDF7,GDNF,GSX1,GSX2,HOXB8,LHX1,LHX5,LMO4,MDGA1,PBX3,PROX1,UNCX,WNT1	0.0015222,0.038812,0.0032948,0.0035676,0.0029681,0.00067416,0.00095131,2.0453e-08,0.0020112,0.0092728,0.0013497,0.055279,0.00038394,2.1493e-05,0.0033684,0.0015328,3.2149e-08
GOBP_DEVELOPMENTAL_GROWTH	627	518	0.092086	0.016697	0.032173	0.0021072	1	1	1	0.167462	1	ABL1,ACACB,ACTN3,ACVR1C,ACVR2B,ADAM15,ADARB1,ADM,ADNP,ADPRHL1,ADRA1A,ADRB1,ADRB2,ADRB3,AFG3L2,AGR2,AGRN,AGT,AKAP13,AKAP6,AKIRIN1,AKT1,ALCAM,ALKBH1,AMH,ANAPC2,ANXA1,ANXA6,APBA1,APBA2,APOA5,APOD,APOE,APP,AREG,ARID2,ARID5B,ASPM,ATF2,ATF5,ATM,ATN1,ATP8A2,ATRN,AURKA,AUTS2,BARHL2,BASP1,BBS2,BBS4,BCL2,BCL2L11,BCL9,BDNF,BIN3,BMP10,BMP4,BMPR1A,BMPR1B,BMPR2,BNC2,BRCA2,C9orf72,CACNG7,CAPN3,CAV3,CCL11,CCM2,CD81,CD9,CDH1,CDH4,CDK1,CDK4,CDK5,CDKL3,CDKN1A,CDKN1C,CELA1,CER1,CFLAR,CGA,CHD7,CHEK1,CHRNA1,CHRND,CHST11,CITED2,CLIC4,COBL,COL27A1,COL3A1,COMP,COPS2,CPNE1,CPNE5,CPNE6,CPNE9,CPQ,CRABP2,CREB1,CSF1,CTC1,CTNNB1,CTR9,CXADR,CXCL12,CXCR4,CYFIP1,CYFIP2,DCC,DCLK1,DDR2,DIO3,DIP2B,DISC1,DLL1,DMBX1,DRAXIN,DRD2,DSCAM,DUSP10,DUSP6,DVL1,ECM1,EDN1,EDN2,EDN3,EFNA5,EIF2AK4,EMX1,EN1,EPB41L5,EPHA7,EPPK1,ERBB4,ERCC1,ERCC2,ERCC6,EREG,ESR1,ETNK2,EVC,EXT1,EYS,EZR,FES,FGF1,FGF10,FGF2,FGF20,FGF7,FGF9,FGFR2,FGFR3,FKBP8,FLRT1,FLRT3,FLVCR1,FMN1,FOXC1,FOXC2,FOXL2,FOXP1,FOXS1,FSTL4,FTO,FXN,FZD7,GAP43,GAS1,GAS2,GATA6,GDF15,GDF5,GDF9,GH1,GHR,GHRH,GHRHR,GHRL,GHSR,GIGYF2,GINS1,GINS4,GJD4,GLI1,GLI2,GLI3,GNAS,GOLGA4,GPAM,GPR149,GPR21,GRHL2,GSK3B,HAMP,HDAC3,HEG1,HELT,HEY2,HNF1B,HOPX,HOXD13,HSP90AB1,IER3IP1,IFRD1,IFT80,IGF1,IGF2,IGFBP1,IHH,IL7,IMPACT,INSR,INTS1,IQGAP1,ISLR2,ITGA4,ITGB1,ITSN2,JARID2,KAT2A,KCNK2,KDM5B,KIAA0319,KIF26B,KLF2,KLF5,KLK6,KMT2D,KPNA1,LATS1,LATS2,LEP,LEPR,LGMN,LGR6,LHX1,LLPH,LPAR3,MACF1,MAEL,MAG,MAGI2,MAP1B,MAP2,MAP2K4,MAP3K13,MAPK11,MAPK14,MBD5,MED1,MEGF8,MEX3C,MFSD2A,MMP13,MSTN,MSX2,MT3,MTOR,MTPN,MUSK,MYCBP2,MYH6,MYOD1,NBN,NCAPG2,NDEL1,NDN,NDRG4,NEDD4L,NGF,NIN,NINJ1,NINJ2,NIPBL,NKD1,NKX2-5,NKX6-1,NOTCH1,NOTCH2,NPPC,NPR2,NPY1R,NRCAM,NRN1,NRN1L,NRP1,NRP2,NTN1,OLFM1,OSTN,PAFAH1B1,PAK6,PALB2,PARP2,PDGFRB,PDLIM5,PELO,PEX5,PHLDA2,PI16,PIK3CA,PIM1,PLAA,PLAG1,PLCB1,PLEC,PLEKHA1,PLS1,PLXNA1,PLXNA4,POU3F2,POU4F2,PPARA,PPARD,PPIB,PPP1R13L,PPP3CA,PPP3CB,PRICKLE1,PRKAR1A,PRKCZ,PRKG1,PRLH,PRLR,PRMT2,PROX1,PSAP,PSAPL1,PTCH1,PTEN,PTGFRN,PTK7,PTN,PTPN11,PTPN12,PTPRS,PTX3,PYGO2,RAD51B,RAI1,RAPH1,RARA,RARB,RASAL1,RASAL2,RBBP6,RBP4,RBPJ,RC3H2,RDH10,RGS2,RGS4,RIMS1,RNF157,RPS6KB1,RSPO2,RTF1,RTN4,RTN4R,RUNX1,S1PR1,SALL1,SALL4,SAV1,SBDS,SCAPER,SCNN1B,SEMA3A,SEMA3C,SEMA3D,SEMA3E,SEMA4A,SEMA4B,SEMA4D,SEMA4F,SEMA4G,SEMA5A,SEMA5B,SEMA6A,SEMA6B,SEMA6C,SEMA6D,SEMA7A,SERP1,SFRP1,SFRP2,SGCA,SGPL1,SH3GL2,SHH,SIN3A,SIX1,SIX4,SKI,SLC12A5,SLC1A2,SLC23A2,SLC25A25,SLC4A10,SLC6A3,SLC6A4,SLIT1,SLIT2,SLIT3,SLITRK1,SLITRK6,SMAD1,SMAD2,SMAD3,SMAD4,SMAD7,SMO,SMPD3,SMURF1,SOD1,SORBS2,SOS1,SOX15,SOX9,SPAG6,SPAG9,SPP1,SPRY1,SPRY2,SPTBN2,SPTBN4,SRC,SSNA1,ST8SIA2,STAT3,STAT5A,STAT5B,STC1,STC2,STK11,STK3,STK4,STK40,STRA6,SYT1,SYT17,SYT2,SYT3,TAF10,TAF8,TAL2,TARBP2,TBCE,TBL1XR1,TBX2,TBX20,TBX5,TEC,TENM4,TGFB2,TGFBR1,TGFBR2,TGFBR3,TLL2,TMED2,TMEM108,TMEM182,TMEM38B,TNFAIP6,TNKS2,TNN,TNR,TNS2,TP53,TP73,TRIM28,TRIM46,TRPV2,TSC22D4,TSKU,TTC8,TTL,TXK,TYMS,UBE3A,UBTFL1,ULK1,ULK2,UNC13A,VCL,VEGFA,VGLL4,VIL1,VPS54,WASF1,WDR11,WDR48,WDTC1,WNT10B,WNT11,WNT2,WNT3,WNT5A,WNT7A,WNT7B,WT1,WWC1,WWC2,WWTR1,XRCC2,YAP1,YY1,ZFP36L1,ZFPM2,ZFYVE27,ZMIZ1,ZMPSTE24,ZNF830,ZP3,ZPR1	0.0069252,0.034573,1.7703e-05,0.0377,0.024089,0.00079934,3.7935e-09,0.098728,0.036796,0.026977,0.011616,0.0047407,0.023715,0.10171,0.063847,0.0046732,0.0050584,0.0032376,0.0066972,4.4431e-05,0.0012196,0.0033768,0.00062616,0.0022469,0.00012902,0.0023191,0.008873,0.0070737,0.014211,0.019661,0.0066414,0.0078514,0.0009553,0.0011916,0.031937,0.0025068,7.3212e-07,0.0031995,0.0022394,0.027168,0.011627,0.033814,0.00033563,0.011753,0.065862,0.01104,0.00065867,0.0028393,0.003137,0.015831,0.00078219,0.00071682,0.0013103,2.6307e-05,6.4139e-05,0.033679,0.055304,0.001574,0.00090393,0.00032585,0.001506,0.00011067,0.00043583,0.015935,0.0038387,0.015291,0.0025077,4.8723e-05,0.04434,0.016103,0.0034052,6.5056e-05,0.0042621,1.2999e-06,0.00034843,0.0030448,0.0067072,0.036332,0.090064,2.6683e-05,0.00031846,3.7674e-05,0.0053534,0.0002996,0.014468,0.0096505,2.0267e-05,0.010602,0.02416,0.0087898,0.0038849,0.0002203,0.0018458,0.008442,6.9689e-05,0.00015381,3.2294e-09,0.0010225,0.00016189,0.00022278,0.02118,0.00015092,0.026157,0.039559,0.0073243,0.0032283,0.028544,0.011541,0.00038553,1.8568e-06,5.5937e-11,1.788e-10,0.01272,0.0030178,0.0066998,7.9916e-05,1.3759e-05,0.083261,0.0032948,0.014682,1.2934e-05,1.1777e-05,8.4669e-08,0.0094897,9.8379e-07,0.029238,0.011933,0.00018694,1.7653e-14,0.0005749,0.0034062,0.040074,0.048663,5.0768e-08,0.023746,3.0652e-15,0.0010345,0.038782,0.052198,0.0025558,3.6735e-07,0.01189,0.081949,6.844e-09,0.00011025,0.043284,1.7219e-07,0.022202,0.010515,0.0011758,0.027654,0.0014962,0.034513,0.0014301,4.1574e-08,0.0012486,1.6915e-06,0.00304,0.0036492,0.00082436,0.018596,0.080049,0.088041,5.6141e-09,0.0013955,0.00021723,0.00073519,0.034947,0.01687,5.7081e-05,0.017052,0.00017215,0.037147,0.0079668,0.0040404,0.0019609,5.8157e-05,0.001909,0.045184,0.0055444,5.6665e-05,0.1028,1.4024e-12,0.0011505,0.020963,0.0023648,0.00066643,0.021108,0.0011884,0.0033621,0.00038253,0.0042233,0.0024288,0.019996,0.004233,7.3772e-05,0.017208,2.1703e-06,0.00026688,0.028599,0.00024692,0.00078115,0.015514,0.15184,0.0025726,1.7745e-06,0.00054928,0.0046841,9.1199e-05,0.0015133,0.047038,0.10293,0.055725,0.0068799,0.0014482,0.045613,0.0021497,0.0054638,0.0058183,0.0092224,0.0055777,0.01663,0.032126,0.048829,0.0010243,0.0166,0.00014484,0.010764,0.0020012,0.10399,5e-10,1.2949e-05,0.015177,0.031227,0.00012038,0.0078849,0.0011691,0.027326,0.0092728,0.097975,0.044744,0.002079,0.0015086,0.033384,1.1103e-11,0.0096706,0.018209,0.028424,0.0015619,7.1519e-09,0.141,0.00053992,2.075e-05,0.10727,7.4863e-09,0.0041508,0.036325,0.00047702,0.025196,0.14892,0.0025628,0.031323,0.026647,0.00072128,4.9929e-05,0.040222,0.002458,0.0099018,0.073236,0.070017,7.3162e-08,0.00094949,5.797e-05,0.003276,0.0039111,0.063581,0.0042683,0.0020937,0.021738,0.0082344,0.011638,0.0067341,0.070367,0.007654,0.00071378,6.1492e-06,0.0088316,0.0024237,6.787e-07,0.014335,0.0027339,0.0099196,0.053001,0.0078629,3.441e-06,0.055331,0.028185,0.0090377,0.017573,0.00057878,0.077077,0.034817,0.020919,0.010218,0.020648,0.0012376,0.0023248,2.1945e-07,0.028893,0.030972,0.010596,0.0014004,9.8102e-11,5.3091e-05,0.0087199,0.016132,0.0013744,2.7932e-05,0.0047132,6.9504e-05,0.073258,1.404e-07,0.00053324,0.0023411,1.7574e-12,0.073734,0.023043,0.029696,0.0033684,0.0041687,0.0013284,0.00053942,3.0698e-06,0.019213,0.012374,4.1633e-14,0.00017348,0.000462,4.0164e-05,0.0069304,0.00044987,7.9877e-05,0.015568,0.042958,2.3391e-05,2.6643e-06,0.035381,0.0010399,6.6155e-05,0.0021067,0.0004495,0.0070451,0.064011,5.4087e-06,0.10479,1.0605e-10,0.025875,0.18482,0.0060536,0.00015886,0.00011391,0.0067496,0.00025865,0.056588,0.076439,0.0030403,0.0013247,0.060468,3.3779e-08,0.011268,0.0001358,0.022015,0.016277,0.0045342,0.00052502,0.037326,0.0023237,0.10116,0.08322,0.0032964,0.0040905,0.0050428,2.427e-09,3.5914e-05,0.014738,0.049329,0.040881,0.0018969,0.0060146,0.017823,0.0053146,0.044482,0.028513,0.065921,0.014238,0.067257,0.00035372,0.01002,0.0013848,0.010217,0.043091,0.007728,0.0028361,0.016573,2.2822e-06,1.3896e-07,1.6698e-06,0.14114,0.036756,0.11175,0.002872,0.0019251,0.0045461,0.0012405,0.00045536,0.006326,2.0934e-05,6.4706e-09,0.0001449,0.0075331,0.00044089,0.07791,0.026603,0.0081368,0.0041567,0.065038,0.0065501,2.7512e-10,0.020113,0.0016762,0.0023191,0.012835,0.00041029,0.001781,0.0019704,0.057335,0.091531,0.00051987,0.00089435,1.8652e-14,0.0053226,0.0052935,0.002488,3.283e-06,1.3175e-06,0.0015622,0.058786,0.043655,0.0061092,0.0002023,9.3789e-10,0.040794,0.0029551,0.011857,0.0091274,0.010547,1.9757e-18,0.0025227,0.051811,0.011653,7.3041e-05,0.0050318,0.00057271,6.2968e-08,3.7573e-05,0.00062808,0.015614,0.0053526,0.00011205,1.8598e-06,0.014863,0.00050218,0.028142,0.0076246,0.0021218,0.074279,2.8653e-10,8.2769e-11,4.2269e-07,0.017339,0.13252,0.0026991,0.022286,0.009215,0.0028012,0.043466,9.0582e-05,0.0018277,0.0028594,0.010676,0.010054,9.3944e-07,0.0024954,0.078533,0.00078408,0.0045172,4.1078e-15,0.0032127,0.010297,0.011837,0.0048404,0.023531,0.003948,0.0028534,6.0232e-06,0.06728,0.00031566,0.047374,3.848e-05,0.01039,0.082865,1.1907e-11,0.083208,0.0018596,0.013059,1.7393e-06,0.032601,0.0048064
GOBP_PROTEIN_LOCALIZATION_TO_SYNAPSE	73	62	0.26082	0.016613	0.091156	0.0021141	1	1	1	0.167462	1	ABHD17B,ADAM10,ARHGAP44,ASIC2,BAIAP2,C1QL2,C1QL3,CACNG2,CACNG3,CACNG7,CDK5,CLSTN1,CLSTN3,CPLX1,DLG1,DLG2,DLG4,DVL1,ERBB4,GHSR,GPC6,GRIN2A,GRIN2C,GRIP1,GRIP2,HOMER1,HRAS,HSPB1,KIF5A,KIF5B,LGI1,LHFPL4,LRRC7,LRRTM1,MAPK8IP3,MPP4,NETO1,NETO2,NLGN1,NLGN2,NPHS1,NPTX1,NRXN1,NRXN2,NSG1,PCLO,PRKCZ,RAB11A,RAB27B,RAB8A,RAP1A,RELN,SCRIB,SHANK1,SLITRK3,SNAP25,STAU2,STX1B,STX3,WNT5A,WNT7A,ZDHHC2	0.10808,0.0021892,0.0099726,1.2041e-13,5.0934e-05,0.0020078,0.00016423,0.002151,2.965e-11,0.015935,0.00034843,0.0050685,0.00021266,4.9599e-09,2.8597e-10,2.0934e-05,0.021647,0.0094897,3.0652e-15,0.1028,0.00062186,5.5549e-06,0.043799,0.00087083,9.9521e-05,0.0039216,0.0010577,0.0039472,0.016533,1.8727e-07,3.6926e-05,0.0058493,0.00022594,7.0489e-06,4.9685e-05,0.023119,0.0018557,0.019014,6.0314e-08,0.00021501,0.0031358,5.0505e-05,5.4695e-26,0.0017324,0.00089121,0.00051956,0.0023411,0.00036254,0.00064294,0.020918,7.0492e-09,4.1535e-05,1.1538e-08,4.2303e-05,0.0033925,0.016753,0.0066723,0.0019921,0.042001,0.0048404,0.023531,7.671e-10
GOMF_POLY_PYRIMIDINE_TRACT_BINDING	26	25	0.39041	0.015811	0.13651	0.0021218	1	1	1	0.167462	1	ATXN1,DAZAP1,DIS3L2,HNRNPC,HNRNPH1,HNRNPU,IFIT5,KHDRBS1,KHDRBS2,MCRS1,MSI1,MSI2,PABPC1,PABPC1L,PABPC3,PABPC4,PABPC4L,PATL1,PNPT1,PTBP1,RBMS1,RBMS2,RBMS3,SSB,U2AF2	2.5731e-17,0.049217,0.013567,0.030505,0.023845,0.055068,0.017227,9.555e-05,5.3719e-05,8.1286e-06,0.01791,2.8501e-11,3.9016e-07,1.3904e-06,0.038315,0.013484,0.0033291,0.031853,0.0057023,0.012268,2.004e-07,0.00029402,6.7389e-14,0.020562,0.035517
GOMF_HISTONE_H4K12_ACETYLTRANSFERASE_ACTIVITY	12	11	0.63186	0.016981	0.22153	0.0021749	1	1	1	0.168156	1	BRD1,BRPF1,BRPF3,HAT1,ING3,ING4,JADE1,JADE2,KAT2A,KAT6A,MEAF6	4.4394e-05,0.0060132,0.021108,1.1491e-14,0.097871,0.007316,2.2883e-07,6.6094e-07,0.032126,0.0071008,0.0050317
GOMF_TRANSCRIPTION_REGULATOR_ACTIVITY	1641	1313	0.061862	0.017369	0.021691	0.0021764	1	1	1	0.168156	1	ABL1,ACTL6B,ACTN1,ACTN2,ACTN4,ADNP,ADNP2,AEBP1,AEBP2,AHDC1,AHR,AHRR,AIP,AKIRIN1,AKIRIN2,ALX4,ANHX,ANKRD1,APBB1,ARGFX,ARID1A,ARID1B,ARID3A,ARID5A,ARID5B,ARL2BP,ARNT,ARNT2,ARRB1,ASCL1,ASCL2,ASCL3,ASCL4,ASCL5,ASXL1,ATF1,ATF2,ATF3,ATF5,ATF6,ATF7,ATF7IP,ATF7IP2,ATN1,ATOH1,ATOH7,ATOH8,ATXN7L3,BACH1,BACH2,BARHL1,BARHL2,BARX1,BARX2,BASP1,BATF,BATF2,BBX,BCL10,BCL11B,BCL3,BCL6,BCL9,BCL9L,BCLAF1,BEND6,BHLHA15,BHLHA9,BHLHE22,BHLHE23,BHLHE40,BHLHE41,BIRC2,BNC1,BRCA1,BRD4,BRD7,BRD8,BRDT,BSX,BTAF1,BTG1,BTG2,C1D,C1QBP,CALCOCO1,CAMTA1,CAMTA2,CARF,CARM1,CASP8AP2,CASZ1,CBFA2T2,CBFA2T3,CBFB,CBX4,CC2D1A,CC2D1B,CCAR1,CCDC124,CCDC62,CCND1,CDC5L,CDX1,CDYL,CDYL2,CEBPA,CEBPB,CEBPD,CEBPE,CEBPG,CEBPZ,CENPJ,CIITA,CIR1,CITED2,CITED4,CLOCK,CNOT2,CNOT6,CNOT7,COPS2,COPS5,CREB1,CREB3,CREB3L2,CREB3L3,CREB5,CREBBP,CREBL2,CREBRF,CREBZF,CREG1,CREM,CRX,CRYM,CSRNP1,CSRNP2,CTBP2,CTCF,CTCFL,CTNNB1,CUX1,CUX2,DACH1,DBP,DBX1,DBX2,DCAF6,DDIT3,DDN,DDX17,DDX54,DEAF1,DHX9,DLX1,DLX2,DLX3,DLX4,DLX5,DLX6,DMAP1,DMBX1,DMRT1,DMRT2,DMRT3,DMRTA1,DMRTA2,DMRTB1,DMRTC2,DMTF1,DNAJB1,DNMT3A,DNMT3B,DPF2,DPRX,DRAP1,DRGX,DTX1,DUXA,DYRK1A,DYRK1B,E2F2,E2F3,E2F4,E2F5,E2F7,E2F8,E4F1,EAF1,EAF2,EBF1,EBF2,EBF3,EBF4,EDF1,EGR1,EGR2,EGR3,EGR4,EHF,EID1,EID2,EID2B,ELF1,ELF2,ELF3,ELK3,ELK4,EMX1,EMX2,EN1,EN2,ENO1,ENY2,EPAS1,ERG,ESR1,ESR2,ESRRA,ESRRB,ESRRG,ETS1,ETS2,ETV1,ETV2,ETV3,ETV3L,ETV4,ETV5,ETV6,ETV7,EWSR1,EZH1,FBXL19,FERD3L,FEV,FEZF1,FEZF2,FGF2,FHL2,FHL3,FHL5,FIZ1,FLI1,FLYWCH1,FOS,FOSB,FOSL1,FOSL2,FOXA1,FOXA3,FOXB1,FOXB2,FOXC1,FOXC2,FOXD1,FOXD2,FOXD3,FOXD4L1,FOXE3,FOXG1,FOXH1,FOXI2,FOXI3,FOXJ1,FOXJ3,FOXK2,FOXL1,FOXL2,FOXM1,FOXN1,FOXN2,FOXN3,FOXN4,FOXO1,FOXO3,FOXO6,FOXP1,FOXP2,FOXP4,FOXQ1,FOXR1,FOXS1,FUS,GATA2,GATA5,GATA6,GBX1,GBX2,GCM1,GFI1,GFI1B,GLI1,GLI2,GLI3,GLI4,GLIS1,GLIS2,GLIS3,GMEB1,GMEB2,GMNN,GON4L,GPBP1,GPS2,GRHL1,GRHL2,GRHL3,GSC,GSX1,GSX2,GTF2A1L,GZF1,HAND1,HAND2,HBP1,HCFC2,HDAC1,HDAC3,HDAC7,HDAC9,HDGF,HDGFL1,HELT,HELZ2,HES2,HES3,HES4,HES6,HES7,HEY2,HEYL,HHEX,HIC1,HIF1A,HIF3A,HINFP,HIRA,HIVEP1,HIVEP2,HIVEP3,HLF,HMGA2,HMGB1,HMGB2,HMX2,HMX3,HNF1A,HNF1B,HNF4A,HNF4G,HNRNPU,HOMEZ,HOXB1,HOXB2,HOXB3,HOXB4,HOXB5,HOXB6,HOXB7,HOXB8,HOXB9,HOXC4,HOXC5,HOXC6,HOXC8,HOXC9,HOXD1,HOXD10,HOXD12,HOXD13,HOXD3,HOXD4,HOXD8,HOXD9,HR,HSBP1,HSF2,HSF4,HTATIP2,ID1,ID3,ID4,IKZF2,IKZF3,IKZF4,IKZF5,IL31RA,ING4,INSM1,IRF2,IRF2BP1,IRF2BP2,IRF3,IRF4,IRF5,IRF6,IRF7,IRF8,IRF9,IRX1,IRX2,IRX3,IRX4,ISL1,ISL2,ISX,JADE1,JAZF1,JDP2,JMY,JUN,JUNB,JUND,KAT2A,KAT2B,KAT5,KAT6A,KAT8,KCNIP3,KCTD1,KDM1A,KDM2A,KDM2B,KDM3A,KDM3B,KDM5A,KDM5B,KLF1,KLF10,KLF11,KLF12,KLF13,KLF15,KLF16,KLF17,KLF2,KLF3,KLF4,KLF5,KLF6,KLF7,KLF9,KMT2C,KMT2D,KMT2E,LBX1,LDB2,LEF1,LEUTX,LHX1,LHX4,LHX5,LHX6,LHX8,LHX9,LIMD1,LITAF,LMCD1,LMO1,LMO2,LMO3,LMO4,LMX1A,LMX1B,LPIN1,LPIN2,LPIN3,LPXN,LRRFIP1,MAF,MAFA,MAFB,MAFF,MAFK,MAML1,MAML2,MAML3,MAMSTR,MAP3K10,MAX,MAZ,MECOM,MED1,MED10,MED11,MED12L,MED13,MED13L,MED15,MED16,MED17,MED18,MED20,MED21,MED22,MED23,MED24,MED26,MED29,MED30,MED31,MED4,MED6,MED7,MED8,MEF2B,MEF2D,MEIS1,MEIS2,MEIS3,MEOX1,MEOX2,MGA,MIER2,MIER3,MITF,MKX,MLX,MLXIPL,MMS19,MNT,MNX1,MSC,MSGN1,MSX1,MSX2,MTA1,MTA2,MTA3,MTDH,MTF1,MUC1,MXD1,MXD3,MXD4,MXI1,MYB,MYBBP1A,MYBL1,MYC,MYCBP,MYCL,MYCN,MYF6,MYOCD,MYOD1,MYOG,MYPOP,MYRF,MYRFL,MYT1,MYT1L,MZF1,N4BP2L2,NAB1,NAB2,NACC2,NANOG,NCOA1,NCOA2,NCOA3,NCOA5,NCOA6,NCOA7,NCOR1,NCOR2,NDN,NEUROD2,NEUROD6,NEUROG2,NEUROG3,NFAT5,NFATC1,NFATC2,NFATC3,NFATC4,NFE2,NFE2L1,NFE2L2,NFE2L3,NFIA,NFIB,NFIC,NFIL3,NFKB1,NFKBIB,NFKBIZ,NFX1,NFXL1,NFYA,NFYB,NFYC,NHLH1,NHLH2,NKX1-2,NKX2-1,NKX2-2,NKX2-4,NKX2-5,NKX2-8,NKX3-2,NKX6-1,NKX6-2,NKX6-3,NME2,NOBOX,NOC2L,NOTCH1,NPAS1,NPAS2,NPAS3,NPAS4,NPAT,NPM1,NR1D1,NR1D2,NR1H4,NR1I2,NR1I3,NR2C1,NR2C2,NR2E1,NR2F1,NR2F2,NR2F6,NR3C1,NR3C2,NR4A1,NR4A3,NR5A1,NR5A2,NR6A1,NRF1,NRG1,NRIP1,NRL,NSD1,NTN1,NUCKS1,NUP98,OLIG1,OLIG2,OLIG3,ONECUT1,ONECUT2,ONECUT3,OSR1,OSR2,OTP,OTX1,OTX2,OVOL1,OVOL2,OVOL3,PA2G4,PARK7,PARP14,PARP15,PARP9,PAX1,PAX2,PAX3,PAX5,PAX6,PAX7,PAX9,PBX1,PBX3,PBX4,PBXIP1,PCBD1,PCBP1,PCBP3,PDLIM1,PDX1,PEG3,PER2,PEX14,PGR,PHF12,PHF2,PIAS1,PIAS2,PIAS3,PIAS4,PITX1,PITX2,PKN1,PKNOX1,PKNOX2,PLAG1,PLAGL1,PLAGL2,PLSCR1,PMF1,POU1F1,POU2AF1,POU2F1,POU2F2,POU2F3,POU3F1,POU3F2,POU3F3,POU4F1,POU4F2,POU5F1B,POU6F1,POU6F2,PPARA,PPARD,PPARGC1A,PPARGC1B,PPP1R13L,PRDM1,PRDM15,PRDM16,PRDM2,PRDM4,PRDM5,PRKCB,PRMT2,PRMT5,PROX1,PROX2,PRRX1,PRRX2,PSIP1,PSMC3IP,PSMD9,PTPN14,PURA,PURB,RALY,RARA,RARB,RAX,RAX2,RB1,RBAK,RBBP8,RBFOX2,RBM14,RBPJ,RBPJL,RBPMS,RCOR1,RCOR2,RCOR3,RELA,REST,RFX1,RFX2,RFX3,RFX4,RFX5,RFX6,RFX7,RFX8,RFXANK,RFXAP,RIPK3,RLF,RNF14,RNF20,RNF4,RORA,RORB,RORC,RREB1,RRP1B,RUNX1,RUNX2,RUNX3,RUVBL1,RUVBL2,RXRA,RXRG,RYBP,SALL1,SALL2,SALL4,SAP18,SAP30,SAP30L,SATB1,SCAI,SCRT1,SCRT2,SDR16C5,SERTAD1,SERTAD2,SETD3,SETD4,SETD5,SF1,SFMBT2,SHOX2,SIAH2,SIM1,SIM2,SIN3A,SIN3B,SIRT1,SIX1,SIX2,SIX3,SIX4,SIX5,SIX6,SKI,SKIL,SKOR1,SKOR2,SLC2A4RG,SLC30A9,SMAD1,SMAD2,SMAD3,SMAD4,SMAD5,SMAD9,SMARCA2,SMARCA4,SMARCB1,SMARCC2,SMARCD1,SMARCD2,SMARCD3,SMARCE1,SMYD1,SNAI1,SNAI2,SNAI3,SNW1,SOHLH1,SOHLH2,SOX1,SOX11,SOX12,SOX13,SOX14,SOX15,SOX18,SOX21,SOX30,SOX4,SOX5,SOX6,SOX8,SOX9,SP100,SP110,SP140,SP140L,SP2,SP3,SP4,SP5,SP6,SP8,SP9,SPEN,SPIB,SPIC,SRA1,SRCAP,SREBF1,SRSF2,SS18,SS18L1,SS18L2,SSBP3,ST18,STAT1,STAT2,STAT3,STAT4,STAT5A,STAT5B,STAT6,SUB1,SUPT20H,SUPT3H,SUPT7L,TACC1,TADA1,TADA2A,TADA2B,TADA3,TAF12,TAF5L,TAF6,TAF6L,TAL2,TBL1XR1,TBR1,TBX1,TBX10,TBX15,TBX18,TBX19,TBX2,TBX20,TBX21,TBX3,TBX4,TBX5,TCERG1,TCERG1L,TCF12,TCF15,TCF21,TCF3,TCF7,TCF7L1,TCF7L2,TCFL5,TDG,TDP2,TDRD3,TEAD1,TEAD3,TEAD4,TFAM,TFAP2A,TFAP2B,TFAP2C,TFAP2D,TFAP2E,TFAP4,TFCP2,TFCP2L1,TFDP1,TFDP2,TFEB,TFEC,TGFB1I1,TGIF1,TGIF2,THAP1,THAP10,THAP11,THRA,THRAP3,THRB,TLE1,TLE2,TLE3,TLE4,TLE6,TLX1,TMF1,TOX2,TOX3,TP53,TP53BP1,TP63,TP73,TPRX1,TRERF1,TRIB3,TRIM13,TRIM14,TRIM21,TRIM22,TRIM24,TRIM28,TRIM32,TRIM5,TRIM52,TRIM62,TRIP11,TRIP4,TRPS1,TRRAP,TSG101,TSHZ1,TSHZ2,TSHZ3,TWIST1,UBE2L3,UBE3A,UBP1,UNCX,URI1,USF2,USP16,USP22,UTF1,VAX1,VAX2,VDR,VENTX,VGLL2,VHL,VSX1,VSX2,WBP2,WDR43,WNT4,WT1,WWC1,WWOX,WWTR1,XPC,YAF2,YAP1,YY1,ZBED2,ZBED3,ZBED4,ZBED6,ZBTB10,ZBTB14,ZBTB16,ZBTB17,ZBTB18,ZBTB2,ZBTB21,ZBTB24,ZBTB25,ZBTB3,ZBTB32,ZBTB34,ZBTB38,ZBTB4,ZBTB40,ZBTB41,ZBTB42,ZBTB43,ZBTB46,ZBTB47,ZBTB48,ZBTB5,ZBTB7B,ZBTB7C,ZBTB8A,ZBTB8B,ZC3H8,ZEB1,ZEB2,ZFAT,ZFHX2,ZFHX3,ZFHX4,ZFP2,ZFP37,ZFP42,ZFP69,ZFP69B,ZFP90,ZFPM1,ZFPM2,ZGLP1,ZGPAT,ZHX1,ZHX2,ZHX3,ZIC1,ZIC2,ZIC4,ZIC5,ZKSCAN1,ZMIZ1,ZMIZ2,ZMYND11,ZMYND8,ZNF10,ZNF101,ZNF107,ZNF112,ZNF114,ZNF117,ZNF124,ZNF131,ZNF133,ZNF138,ZNF14,ZNF140,ZNF141,ZNF143,ZNF148,ZNF169,ZNF174,ZNF175,ZNF177,ZNF180,ZNF195,ZNF197,ZNF20,ZNF202,ZNF208,ZNF212,ZNF215,ZNF217,ZNF219,ZNF221,ZNF224,ZNF225,ZNF226,ZNF227,ZNF229,ZNF232,ZNF236,ZNF239,ZNF24,ZNF248,ZNF253,ZNF263,ZNF266,ZNF267,ZNF268,ZNF273,ZNF274,ZNF280A,ZNF280B,ZNF280D,ZNF281,ZNF284,ZNF287,ZNF292,ZNF296,ZNF3,ZNF316,ZNF32,ZNF331,ZNF337,ZNF33A,ZNF33B,ZNF341,ZNF343,ZNF345,ZNF35,ZNF350,ZNF358,ZNF362,ZNF366,ZNF37A,ZNF382,ZNF383,ZNF384,ZNF395,ZNF396,ZNF397,ZNF398,ZNF404,ZNF410,ZNF423,ZNF425,ZNF430,ZNF433,ZNF436,ZNF438,ZNF439,ZNF44,ZNF440,ZNF441,ZNF442,ZNF443,ZNF444,ZNF445,ZNF446,ZNF451,ZNF460,ZNF473,ZNF48,ZNF485,ZNF486,ZNF491,ZNF496,ZNF500,ZNF501,ZNF502,ZNF506,ZNF510,ZNF512B,ZNF516,ZNF517,ZNF518A,ZNF518B,ZNF521,ZNF524,ZNF529,ZNF536,ZNF544,ZNF550,ZNF556,ZNF557,ZNF559,ZNF559-ZNF177,ZNF560,ZNF562,ZNF563,ZNF564,ZNF566,ZNF567,ZNF57,ZNF579,ZNF580,ZNF581,ZNF582,ZNF585A,ZNF585B,ZNF587B,ZNF594,ZNF597,ZNF599,ZNF606,ZNF613,ZNF614,ZNF615,ZNF618,ZNF621,ZNF625,ZNF626,ZNF627,ZNF628,ZNF629,ZNF641,ZNF644,ZNF646,ZNF648,ZNF649,ZNF653,ZNF660,ZNF662,ZNF664,ZNF667,ZNF668,ZNF669,ZNF671,ZNF672,ZNF675,ZNF678,ZNF679,ZNF680,ZNF682,ZNF684,ZNF69,ZNF691,ZNF692,ZNF695,ZNF696,ZNF697,ZNF700,ZNF704,ZNF705A,ZNF708,ZNF709,ZNF71,ZNF710,ZNF713,ZNF714,ZNF718,ZNF721,ZNF727,ZNF735,ZNF736,ZNF740,ZNF746,ZNF750,ZNF75A,ZNF76,ZNF763,ZNF764,ZNF77,ZNF770,ZNF771,ZNF780B,ZNF782,ZNF784,ZNF785,ZNF786,ZNF787,ZNF79,ZNF791,ZNF799,ZNF808,ZNF814,ZNF823,ZNF829,ZNF83,ZNF835,ZNF836,ZNF841,ZNF844,ZNF845,ZNF846,ZNF85,ZNF850,ZNF853,ZNF865,ZNF878,ZNF883,ZNF891,ZNF90,ZNF91,ZNF92,ZNF93,ZNF99,ZSCAN1,ZSCAN2,ZSCAN20,ZSCAN21,ZSCAN25,ZSCAN30,ZSCAN32,ZSCAN4,ZSCAN5A,ZSCAN5B,ZXDC	0.0069252,0.00032291,2.2209e-05,6.1416e-05,0.011074,0.036796,0.019348,0.02358,0.0077767,0.00080751,0.0039806,0.0051893,0.0049202,0.0012196,4.0822e-11,0.0028471,0.060761,7.8185e-08,0.060416,0.019631,3.5386e-05,9.8059e-14,0.036376,0.00072599,7.3212e-07,4.6589e-05,0.0057876,0.0082918,0.11557,0.0015222,0.025852,0.058464,0.00066617,0.025233,0.10539,0.08102,0.0022394,0.00066053,0.027168,0.011737,1.1334e-05,8.1823e-14,0.060839,0.033814,0.00067096,0.0028007,0.034023,3.2021e-05,8.4256e-06,9.504e-06,0.0078803,0.00065867,0.0010262,0.002144,0.0028393,0.045902,0.00011261,4.0467e-12,0.015049,0.014341,0.0334,3.5156e-05,0.0013103,2.5769e-05,0.055309,0.010406,0.049549,0.0076006,3.3973e-06,0.00025897,0.018018,0.079185,0.0089598,0.00014945,0.10651,0.013015,0.00083752,9.0082e-07,9.3591e-05,0.025706,5.8897e-05,0.028877,0.062651,0.070178,0.00038301,0.024027,5.227e-16,0.034496,0.0050118,0.044294,5.5239e-05,0.00048001,0.094476,0.0050007,0.014466,0.012632,0.0013344,0.019447,0.0076464,9.487e-06,1.0547e-15,0.0093085,0.01662,0.011525,0.002216,0.0014961,0.041144,0.0005894,0.086878,0.0091409,0.012197,1.1581e-05,0.015366,0.016219,3.1555e-05,0.010602,0.00033504,0.011108,0.0050314,0.0019345,4.1014e-06,0.008442,0.13977,0.02118,0.0019384,0.0012795,0.027602,7.0756e-06,7.5302e-05,0.0097456,8.7791e-06,0.051782,0.014329,2.8277e-06,0.089735,0.11727,0.0015384,0.0741,7.3879e-09,0.00025494,0.0037467,0.039559,6.4634e-06,0.012827,0.0013145,2.0417e-05,0.00077498,9.765e-05,0.057618,0.014735,1.6098e-15,1.3513e-05,0.080872,0.0054738,0.00033728,3.3324e-11,0.01007,0.02206,0.0038877,0.019317,0.0078311,0.037877,0.083261,0.028429,0.0057756,0.022462,4.4534e-05,0.057791,0.0119,0.074645,0.024696,0.00053422,3.0066e-07,0.0092884,0.00048616,0.03654,1.6737e-06,0.0035676,0.011684,0.030196,0.028742,0.014886,0.048354,0.00074116,0.027297,0.048253,0.0039253,0.099283,0.059211,0.00084792,0.028027,2.1572e-06,1.0791e-06,0.0019183,0.0056067,0.00237,5.9201e-07,5.0616e-07,5.1782e-05,0.034821,0.015908,0.069816,0.011637,0.0096841,0.01592,0.14068,0.00034803,0.0006948,0.10282,0.0034062,0.014861,0.040074,0.0017514,0.0089864,2.7835e-06,0.037771,0.00031738,3.6735e-07,1.8455e-10,0.028005,0.0084414,7.9676e-13,0.0014507,0.039753,1.2172e-06,2.7732e-05,0.081923,0.015118,0.019092,7.6561e-08,0.024025,0.033472,2.0291e-06,0.0089135,0.018712,0.0040829,0.005216,0.014718,0.015642,0.0011758,0.010971,0.00024522,0.04335,0.072819,0.00093355,0.0054918,0.050482,0.0037773,3.7246e-06,0.0012833,0.006072,0.016819,0.017997,0.00022738,0.018596,0.080049,0.029015,0.0027327,0.0047878,0.033292,0.010539,1.5195e-05,0.027412,0.028763,0.010508,0.045886,0.067806,0.00046571,0.14215,0.088041,0.014172,0.036327,4.6007e-07,6.5061e-12,0.036194,0.045221,0.0012259,0.00016563,5.6141e-09,2.5668e-07,0.0043551,0.018485,5.519e-06,0.0013955,0.0044863,0.072663,0.062544,0.037147,0.0017588,9.2688e-07,0.047606,3.3455e-05,0.00062168,0.00066643,0.021108,0.0011884,0.0013577,0.040651,3.3918e-06,1.2018e-11,0.011781,0.00018358,0.028894,0.00012791,0.022703,1.899e-05,0.0064043,0.004233,0.0018517,0.14934,0.00095131,2.0453e-08,5.4948e-05,0.023189,0.029519,0.0037186,0.00029766,3.6454e-06,0.0022457,2.1703e-06,6.986e-05,2.5317e-07,0.0027445,0.0031805,0.028599,0.00045928,0.00034396,0.0022459,0.028901,0.0016524,2.3936e-06,0.00024692,0.0027362,0.01705,0.021432,0.027038,0.05763,0.00090781,0.0032807,0.0078312,0.00010558,0.00034369,0.00069763,0.0001264,0.012686,4.4586e-05,0.0052139,0.0052139,0.024437,0.00078115,0.0030973,0.00031251,0.055068,7.6048e-05,8.5467e-05,0.00084208,0.0026261,0.0075698,0.0035826,0.0022592,0.0015281,0.0020112,0.0073339,0.0090825,0.0090825,0.0090825,0.0090825,0.0090825,0.13083,0.0078145,0.15184,0.15184,0.0066804,0.0082664,0.0039178,0.0078145,0.078812,0.0024456,0.013976,0.12001,0.10458,0.035825,0.039054,0.0060104,0.0058772,0.059236,0.00079236,0.10286,0.0020279,0.007316,0.010388,0.00057964,0.00065793,0.018503,0.0091746,0.013693,0.0011625,0.061746,0.035056,0.079131,1.2371e-05,0.0025403,0.037565,0.0035443,0.0064843,0.037337,7.3401e-07,0.013017,2.2883e-07,0.0056952,0.01098,0.0011103,0.010442,2.1817e-07,0.0074517,0.032126,0.00043663,0.012169,0.0071008,0.0032447,0.031462,0.00023574,0.060742,1.4222e-05,0.011174,0.0014071,3.0815e-07,0.10366,0.0010243,5.6762e-06,0.0012528,0.00073956,4.0568e-05,3.9047e-08,0.071909,0.024013,0.032106,0.010764,3.687e-05,0.021901,0.0020012,3.6334e-06,0.00088984,1.1337e-06,0.014303,5e-10,0.011357,0.00010017,0.010795,0.0063233,0.034731,0.0092728,0.0012526,0.0013497,1.1093e-07,2.0535e-08,0.0044373,0.0059996,0.014142,0.081075,0.0081367,0.0038139,0.0012333,0.055279,0.012906,3.8384e-05,0.0034772,0.017265,1.6421e-05,0.050435,0.0016014,0.0024064,0.012118,0.042546,0.003117,0.054786,0.0019574,0.00018897,1.7953e-19,1.7593e-06,0.0045304,1.4577e-05,0.0016668,3.5886e-12,2.075e-05,0.00080073,0.045751,0.0013188,0.0029189,0.0014588,0.0064058,0.022856,0.00024325,0.00031884,0.040185,6.1462e-09,0.033358,0.02305,0.023013,0.023977,0.15376,0.0086214,0.016089,0.0019655,0.16995,0.12655,0.0041064,0.00031554,0.0036829,0.010378,2.9667e-09,0.053288,0.0039236,0.053264,0.021973,0.00079001,0.0017365,5.3836e-05,0.012952,7.7134e-06,0.014192,0.00022477,0.035044,0.068597,0.0043262,0.00013682,0.0024938,0.025196,0.11785,3.5623e-06,0.00089296,0.022047,0.0099244,0.0019605,0.002341,0.045659,0.0042586,0.0058165,0.011393,0.029349,0.094161,0.13261,0.0030184,0.00062772,0.084122,0.06123,0.00076704,0.040222,0.087481,0.00054293,1.1246e-05,0.00011184,3.6507e-05,1.1378e-05,0.0026119,0.001172,0.0057789,0.20119,0.07577,0.080781,0.042795,0.00062443,0.062221,0.057091,8.7062e-05,0.00016216,0.052195,0.00038119,0.070017,0.062319,0.00074888,0.00011069,0.001,0.00059228,0.0017369,0.0022111,0.00019114,0.097164,0.11764,0.0002875,0.0014312,0.0011518,2.1291e-08,2.033e-08,0.00012657,0.0084269,0.02287,0.048174,0.0075742,0.018199,0.063691,0.010114,6.3834e-07,9.8335e-06,0.016212,0.0024526,0.026087,0.010996,0.16098,0.084154,0.021738,2.742e-06,0.0038727,0.0082344,0.099137,0.0032154,0.0021965,0.022213,0.00099613,0.011638,0.0020118,0.021244,0.00012286,3.3285e-07,0.07941,0.0038025,0.00055211,0.046198,0.004037,8.859e-05,0.0013974,0.0035605,0.0077566,0.0039657,1.9015e-05,0.013764,0.04474,0.00014024,0.0001359,0.01715,0.015442,0.018597,0.00069849,0.0096694,0.00049606,3.4566e-05,8.0899e-06,4.4216e-11,0.03725,0.0027339,0.011317,0.060204,0.028594,0.032521,0.0065463,1.4696e-05,0.0019831,0.067962,0.038336,0.0092754,4.7857e-05,9.4038e-06,0.0054658,0.0036945,0.022164,0.054257,0.00014568,0.056436,0.028365,6.3113e-06,6.5005e-06,0.0043942,0.079453,0.0034535,0.0041207,0.0082472,0.016072,3.796e-06,0.00031287,2.1493e-05,0.0056996,0.0012306,0.010669,0.0052029,6.9309e-06,0.026591,0.010803,0.030253,0.007451,0.017273,0.064783,0.025264,6.0603e-08,0.003659,1.0724e-08,0.0048612,0.030562,0.018974,0.0016369,0.0039224,0.0012301,8.9946e-05,0.0023248,0.0065827,0.0044407,0.0012935,5.0298e-05,0.0067561,0.04492,0.032084,0.0035589,0.00069661,0.00016618,5.3091e-05,0.0002236,0.089405,0.0087199,0.058125,0.029088,0.023914,0.016132,0.0013744,9.0397e-05,0.0072853,0.0047132,0.035524,0.012795,0.00017812,0.0012874,0.00052018,0.037219,1.1824e-06,0.029696,0.026369,0.0033684,0.000558,0.19471,0.043252,0.00031029,5.0143e-07,3.4522e-06,0.00017609,5.8677e-05,0.0023036,4.9758e-05,2.3391e-05,2.6643e-06,0.087266,0.0071411,0.023049,0.0041212,0.031479,0.00030557,0.0001682,0.0004495,0.00033307,0.023127,0.0069867,1.0279e-07,1.5508e-07,0.012623,3.2549e-07,0.016154,0.0064367,4.7959e-05,2.5823e-05,4.3052e-06,0.052685,0.0022126,0.016437,0.0018937,0.021912,0.097164,0.0028521,0.035132,0.00022032,7.2422e-07,1.0547e-14,6.1077e-05,0.0086183,0.0039584,0.013242,0.00025865,0.01114,0.011422,0.00024973,0.081874,0.038572,0.014884,0.0023156,0.076439,0.028224,0.0030403,0.031192,3.3303e-06,0.0096853,0.0080279,0.0053148,0.0026918,0.016673,0.067113,0.019437,0.051682,0.025753,0.030016,0.0043513,0.0030621,0.00021593,0.005359,0.03671,0.00030091,0.0043205,0.065921,0.1499,0.0025693,0.014238,0.049393,3.3621e-08,0.067257,0.0053172,0.00078829,0.00035372,0.10947,0.0006921,3.6398e-08,0.0035256,2.1965e-05,0.11175,0.002872,0.0019251,0.0045461,0.0072655,0.038199,9.5372e-05,0.0013955,0.1046,0.00014424,0.0025036,8.6863e-06,0.026767,0.0024593,0.035587,0.029974,0.026725,0.0063825,0.014412,0.038735,0.045946,0.0017977,0.021297,0.0034856,0.00026035,0.048651,0.00044089,3.1755e-06,0.020176,0.0033013,0.0038702,8.9145e-16,5.2482e-07,2.6778e-07,0.07791,0.031681,0.057099,0.060951,0.015405,0.00056791,0.0055735,8.1678e-08,0.050877,0.0010085,0.0013235,0.012349,0.0033976,0.07531,0.029506,0.061382,7.3535e-07,0.037381,0.00015633,0.0090286,0.026638,0.093024,4.8167e-05,0.0011688,0.0022093,0.070763,0.00041029,0.0012432,0.001781,0.0019704,0.045796,0.012961,0.0058604,0.0057604,0.0033417,0.0013135,0.0023469,0.022013,0.003811,0.029779,0.0067032,0.030832,0.026683,2.3819e-06,0.0061092,0.040794,0.0023134,0.052779,0.0092718,0.14733,0.068861,0.014985,0.0029551,0.011857,0.00070844,0.0085319,0.018468,0.0091274,0.047899,4.4158e-09,0.00043404,0.010197,0.088585,0.043362,0.040602,0.00038192,0.00076845,0.0027235,3.3682e-06,0.039873,2.9026e-06,2.1977e-12,0.012831,0.028398,0.0064775,0.0089613,1.4204e-06,0.003727,0.001654,1.3918e-05,0.013323,0.04683,0.0033619,0.020449,0.0062151,0.009504,0.0017662,0.13443,0.0151,0.012124,0.019683,0.0041294,0.00058317,0.014939,0.00045432,3.5083e-13,0.0017111,0.0034294,2.5226e-06,6.0437e-09,0.0012854,0.00023125,0.0081218,0.002579,0.070874,0.00050218,0.079377,0.0010378,0.028142,0.089735,0.0017593,0.0079148,1.6697e-08,0.003581,0.0069851,0.057952,0.015718,0.0076246,0.060747,0.057952,0.10055,0.0059258,0.0027209,1.1939e-05,0.00063153,0.03788,0.0087993,0.00031811,0.00088587,1.22e-11,0.0058641,0.023914,0.022286,0.021576,0.0015328,0.0040389,0.095449,4.3237e-06,0.0085411,0.085966,4.1638e-06,0.10023,0.00024377,0.085966,0.03547,0.011741,0.020295,0.0056851,0.10201,0.013944,0.0030001,0.0028534,6.0232e-06,8.1647e-09,0.00031566,0.021116,0.0029956,3.848e-05,0.01039,0.085579,0.0053823,1.1615e-05,0.0045158,0.025511,3.0685e-07,0.0016599,0.0020844,0.002696,0.021856,0.015063,0.0013414,9.7282e-10,0.030378,8.577e-07,8.0358e-05,2.9045e-06,5.9621e-09,0.063666,0.0018652,0.010455,0.0038058,2.2816e-05,0.085936,2.4139e-06,0.0035115,0.00023554,3.1367e-05,0.0017555,0.00080249,0.044723,0.010044,0.060667,0.0012195,0.00013132,0.00027085,0.00035395,0.00071115,0.0042743,0.098072,0.00038345,4.6025e-06,0.05579,0.064711,1.1907e-11,4.0815e-05,0.0019345,0.025874,2.8246e-05,0.0001108,1.3786e-05,3.3766e-05,3.3702e-05,1.5576e-06,0.0031518,0.0018596,0.013996,0.0050994,0.0019349,0.038508,4.0423e-05,0.012013,0.034057,0.034869,0.038632,0.069662,0.054599,0.030406,0.06294,0.010122,0.038244,0.076546,0.0061415,0.0003444,0.00058016,0.002061,0.0025531,0.074392,0.0040158,0.10385,3.7032e-06,0.00028025,0.00098259,0.1234,0.034911,0.00036998,0.044304,8.4129e-05,0.044864,0.0075511,0.029735,0.077688,0.029473,0.0052919,0.010426,0.042148,0.064361,0.068216,0.044216,0.00049666,0.00034489,0.0085956,0.0011196,0.089935,0.0015475,0.071675,0.077597,0.077597,4.6371e-07,0.0019393,0.0059375,0.030666,0.00021673,0.018334,0.00064981,0.018234,0.011443,0.048498,0.0015509,0.052033,0.0501,0.05974,0.003436,0.05558,4.5216e-07,0.0062955,0.030524,0.00054788,0.00011362,0.036589,0.0024576,0.082503,3.9286e-05,0.030834,0.040368,0.0045283,0.026679,0.089483,2.9667e-06,1.9214e-08,0.031794,0.009102,0.0031887,0.0020416,8.3443e-06,0.0012258,0.0023093,7.3305e-07,0.0022792,0.00031994,0.00071528,0.053628,0.00050045,0.026622,0.075653,0.12985,0.22004,0.0042798,0.049108,0.024196,0.0094167,0.059903,0.0015595,1.2646e-05,7.7838e-06,0.017121,0.026066,0.0012796,1.5091e-05,0.043632,0.15419,0.055224,0.00082105,0.07104,0.0015996,0.015542,0.00012434,0.02968,0.10251,0.079114,0.037645,0.037645,0.0071736,0.0005501,1.7963e-05,0.0063009,0.00016996,0.0014838,0.10594,0.07104,0.067274,0.08715,0.0049513,0.17437,0.082503,0.040756,0.057708,0.0051997,0.022969,0.0013171,0.034812,0.058188,0.0045879,0.012357,0.034046,0.00044581,0.1017,0.00077979,0.0001562,1.2498e-05,6.3797e-05,2.2897e-05,0.0006055,0.00034613,0.031648,0.18763,0.0030612,0.030812,2.2499e-08,0.0070729,0.00081267,0.08912,0.066536,0.12932,0.019839,0.034808,0.0079338,0.0099289,0.0027417,0.00016577,0.003296,0.033151,0.064428,0.00067168,0.028321,0.028365,0.00013124,0.028426,0.0084939,0.073389,0.0011169,0.018297,0.077088,0.04355,0.009102,0.033333,0.11306,0.02041,0.014423,0.00082817,0.0088515,0.00032977,0.018512,0.00034489,1.3271e-06,0.00024759,5.7182e-05,0.02392,0.01432,0.00023049,0.00081472,0.068511,0.08715,7.9131e-06,0.028718,0.011735,0.001925,3.6606e-05,0.00049448,0.076857,0.0387,0.00068547,0.0098408,0.035249,0.0020458,0.042943,0.053168,0.029637,0.013795,0.0063565,0.026745,0.040053,0.010018,0.072819,0.029637,0.0030683,0.036629,0.092453,0.031407,0.051392,0.0018271,0.018551,0.0014123,3.9476e-05,0.00049733,0.00043006,0.028156,0.0092287,0.0019895,0.045322,0.024314,0.18807,0.013669
GOBP_REGULATION_OF_RNA_SPLICING	165	137	0.19343	0.01827	0.06797	0.0022186	1	1	1	0.16963	1	AHNAK,AHNAK2,ATXN7,ATXN7L3,BRDT,C1QBP,CCNL1,CCNL2,CDK12,CELF2,CELF3,CELF4,CELF5,CELF6,CIRBP,CLK1,CLK3,CLK4,CLNS1A,CWC22,DAZAP1,DDX17,DYRK1A,ENY2,ERN1,ESRP1,ESRP2,FAM172A,FASTK,FUS,FXR2,HMX2,HNRNPA0,HNRNPA1,HNRNPA2B1,HNRNPF,HNRNPH1,HNRNPH3,HNRNPL,HNRNPU,HSPA8,ILDR1,ILDR2,JMJD6,KAT2A,KAT2B,KHDRBS1,KHDRBS2,KHDRBS3,LARP7,MAGOH,MBNL1,METTL16,METTL4,MYOD1,NCBP1,NCL,NOVA2,NSRP1,NUP98,PCBP4,PIK3R1,POLR2A,PRDX6,PRMT5,PRPF19,PRX,PTBP1,PTBP2,PTBP3,PUF60,QKI,RBFOX1,RBFOX2,RBFOX3,RBM12,RBM12B,RBM15,RBM20,RBM22,RBM23,RBM24,RBM25,RBM39,RBM4,RBM42,RBM47,RBM7,RBM8A,RBMXL1,REST,RNPS1,RPS13,RPS26,RRP1B,SAP18,SETX,SF1,SF3B3,SF3B5,SFSWAP,SLC38A2,SLC39A5,SMU1,SNRNP70,SNW1,SON,SRPK1,SRPK2,SRRM1,SRRM4,SRSF3,SRSF4,SRSF5,SRSF6,SRSF7,SRSF9,SUPT20H,SUPT3H,SUPT7L,TADA1,TADA2B,TADA3,TAF10,TAF12,TAF5L,TAF6L,THRAP3,TIA1,TMBIM6,TRA2A,TRA2B,TRRAP,U2AF2,USP22,WTAP,ZPR1	3.9931e-05,0.014476,4.5615e-06,3.2021e-05,9.3591e-05,0.00038301,0.0069992,0.0088516,9.5863e-05,5.3346e-14,9.7017e-05,2.2723e-08,3.4145e-08,0.016585,0.00035199,0.00011855,0.085438,0.0022482,0.0059074,2.2247e-09,0.049217,1.3513e-05,0.028742,2.7835e-06,0.01123,2.2704e-05,0.0002664,2.3856e-05,0.00026996,0.0044863,0.00029872,0.0052139,0.0002769,0.034688,0.0016333,0.11119,0.023845,0.00099302,0.022429,0.055068,0.015268,0.015547,0.00033812,0.00047695,0.032126,0.00043663,9.555e-05,5.3719e-05,0.012007,0.00069403,9.0014e-08,0.0029064,0.03994,0.039966,0.040222,0.024086,0.15353,0.010589,0.0047611,0.060204,0.0022404,5.3295e-05,8.5368e-09,0.0024226,0.026369,0.055089,0.011634,0.012268,0.00012998,0.04108,0.023746,0.01665,3.1068e-34,0.00030557,1.4583e-09,7.5381e-05,7.9983e-05,0.013418,0.0036707,0.12284,0.012894,0.023294,0.018235,2.3472e-05,0.00040197,2.1474e-05,0.0019036,0.054709,0.1283,0.011572,3.2549e-07,0.063591,0.093613,0.0012289,0.013242,0.031192,0.074523,0.0030621,0.0035567,0.095776,0.00021218,0.0024152,0.00057511,1.5788e-07,0.00014709,0.014412,2.6772e-07,0.0018633,0.010052,5.7463e-06,3.7481e-06,0.13683,0.0060713,0.056416,4.6779e-07,0.0010008,0.00024197,0.0058604,0.0057604,0.0033417,0.0023469,0.003811,0.029779,0.058786,0.0067032,0.030832,2.3819e-06,0.00045432,0.00083686,0.0029758,0.00044442,0.0046535,0.03788,0.035517,0.0085411,0.0043638,0.0048064
GOBP_TELOMERE_MAINTENANCE_IN_RESPONSE_TO_DNA_DAMAGE	32	24	0.49998	0.019839	0.17651	0.0023124	1	1	1	0.173456	1	ACD,ACTR5,ACTR8,DCLRE1A,DCLRE1B,ERCC1,ERCC4,INO80,INO80B,INO80C,INO80D,MAD2L2,MCRS1,NFRKB,RIF1,RTEL1,RUVBL1,RUVBL2,TERF2,TERF2IP,TFIP11,UCHL5,XRCC1,YY1	0.00074678,5.701e-14,0.0054473,0.0036422,6.3016e-06,0.0010345,0.011584,3.1595e-07,0.033379,0.014209,8.6229e-06,0.0032948,8.1286e-06,0.00073012,0.13775,0.00061947,0.00024973,0.081874,8.3696e-06,0.03918,0.0089079,1.6605e-06,5.1286e-06,0.01039
GOCC_NUCLEAR_INCLUSION_BODY	12	11	0.84859	0.022806	0.29963	0.0023159	1	1	1	0.173456	1	ATXN1,ATXN3,NBN,NUP153,NUP98,NXF1,PABPN1,RAD18,RANBP2,STUB1,TPR	2.5731e-17,0.00013122,0.002458,0.00012759,0.060204,4.7727e-07,0.00070377,0.0024476,0.0072506,6.4957e-07,0.0066428
GOMF_STRUCTURAL_CONSTITUENT_OF_POSTSYNAPSE	21	13	0.52434	0.015318	0.18601	0.0024138	1	1	1	0.176291	1	ACTB,ACTBL2,ACTL9,ACTN1,DBNL,DLG1,DLG4,DNM3,HOMER1,NEFH,SHANK1,SHANK2,SPTBN2	0.0073333,0.01861,0.092434,2.2209e-05,0.034704,2.8597e-10,0.021647,8.4667e-10,0.0039216,4.1046e-08,4.2303e-05,0.00010749,2.7512e-10
GOBP_POSTSYNAPSE_ORGANIZATION	172	149	0.17422	0.017154	0.061815	0.0024175	1	1	1	0.176291	1	ABHD17B,ABI2,ACTB,ACTBL2,ACTG1,ACTN1,ADAM10,AKT1,APOE,ARC,ARF4,ARF6,ARHGAP22,ARHGAP33,ARHGAP39,ARHGAP44,ARHGEF15,ASAP1,BAIAP2,C1QL2,C1QL3,CAMK2B,CAPRIN1,CAPRIN2,CDC42,CDH2,CDK5,CFL1,CHRNA7,CHRNB1,CNTNAP1,CPNE6,CRIPT,CRK,CRKL,CTNND2,CUX2,DBN1,DHX36,DIP2A,DISC1,DLG1,DLG4,DLG5,DNAJA3,DNM3,DOCK10,DTNBP1,DVL1,EEF2K,EPHA4,EPHA7,EPHB1,EPHB2,EPHB3,EZR,FARP1,FCGR2B,FNTA,FRRS1L,FYN,GAP43,GDNF,GHRL,GHSR,GLRB,GPHN,GRID1,GRID2,GRIN2B,HIP1R,HOMER1,HSPA8,IGF1R,IL1RAP,INS,INSR,ITGA3,ITGB3,ITPKA,KIF1A,LAMA5,LGMN,LHFPL4,LRFN2,LRFN4,LRP8,LRRC4B,LRRK2,LRRTM2,LZTS1,LZTS3,MUSK,NEDD9,NEFH,NF1,NGEF,NLGN1,NLGN2,NOS1AP,NPTX1,NRCAM,NRP1,NRP2,NRXN1,NRXN2,NTNG2,NTRK3,PAFAH1B1,PDLIM5,PICK1,PPFIA2,PRMT3,PRNP,PSEN1,PTEN,PTK2B,PTPRD,PTPRS,RAC3,RELN,RER1,ROR2,RPS6KA5,SHANK1,SHANK2,SHANK3,SHISA6,SHISA7,SIPA1L1,SLC7A11,SLITRK3,SPTBN2,SRCIN1,STAU2,STK38,STK38L,TANC1,TANC2,TMEM108,TREM2,UBE3A,WASF2,WASL,WNT5A,WNT7A,ZDHHC2,ZNF365,ZNF804A	0.10808,0.0057186,0.0073333,0.01861,5.4313e-05,2.2209e-05,0.0021892,0.0033768,0.0009553,0.00019654,0.0047885,0.22272,0.0047083,4.0021e-08,0.053782,0.0099726,0.024788,0.044685,5.0934e-05,0.0020078,0.00016423,0.00048448,0.042063,7.937e-05,0.010185,2.3824e-06,0.00034843,5.7209e-06,0.00096518,1.9536e-08,0.00086595,3.2294e-09,0.03959,7.6382e-07,0.027746,4.7222e-05,0.012827,1.1071e-11,0.0013156,0.00046077,7.9916e-05,2.8597e-10,0.021647,0.073212,0.017658,8.4667e-10,1.254e-05,8.8456e-05,0.0094897,0.00083571,0.00035325,5.0768e-08,3.3897e-05,0.00090272,0.011045,0.043284,5.0561e-10,0.0031167,0.035057,0.00047983,1.1845e-05,5.7081e-05,0.00067416,5.6665e-05,0.1028,0.012291,4.2494e-05,0.00053447,7.6744e-17,5.6842e-05,9.6589e-15,0.0039216,0.015268,1.9223e-08,0.0024758,0.0045412,0.0014482,0.0073414,0.00056951,4.3528e-06,0.018982,0.0052414,0.0011691,0.0058493,8.6113e-06,3.2407e-11,1.2396e-07,1.5744e-05,0.0079483,0.003803,0.00020944,0.0012516,0.026647,6.0353e-05,4.1046e-08,0.00050946,5e-10,6.0314e-08,0.00021501,0.000297,5.0505e-05,6.1492e-06,6.787e-07,0.014335,5.4695e-26,0.0017324,0.012586,1.5331e-05,0.0078629,0.017573,0.057873,2.2737e-09,0.12974,0.12206,0.028978,3.0698e-06,3.1299e-05,2.5416e-17,4.0164e-05,0.0089266,4.1535e-05,0.0017138,0.0022457,5.535e-06,4.2303e-05,0.00010749,3.4715e-07,1.2427e-05,0.00014483,1.5818e-05,0.0038323,0.0033925,2.7512e-10,0.0046539,0.0066723,0.042896,3.0231e-09,0.034909,0.039993,6.2968e-08,0.043655,0.022286,0.025557,0.022979,0.0048404,0.023531,7.671e-10,1.2408e-11,1.5148e-05
GOBP_SPINAL_CORD_ASSOCIATION_NEURON_DIFFERENTIATION	12	9	0.77227	0.018774	0.27412	0.0024258	1	1	1	0.176291	1	ASCL1,GDF7,GSX1,GSX2,LHX1,LHX5,LMO4,MDGA1,WNT1	0.0015222,0.0029681,0.00095131,2.0453e-08,0.0092728,0.0013497,0.055279,0.00038394,3.2149e-08
GOBP_INTRINSIC_APOPTOTIC_SIGNALING_PATHWAY_IN_RESPONSE_TO_OXIDATIVE_STRESS	43	39	0.29184	0.014755	0.10389	0.0024883	1	1	1	0.17906	1	AKT1,ARL6IP5,BAG5,BCL2,CYP1B1,DIABLO,FBXW7,GSKIP,HIF1A,HSPB1,INS,JAK2,MAP3K5,MAPK7,MCL1,MELK,NFE2L2,NME5,NOL3,P4HB,PARK7,PARP1,PDCD10,PDK1,PINK1,PML,PPIA,PRODH,SFPQ,SIRT1,SOD1,SOD2,STK24,STK25,TRAP1,TREM2,UBQLN1,VNN1,ZNF622	0.0033768,0.0078268,1.2101e-14,0.00078219,0.062869,7.2976e-09,0.0020386,0.12395,0.027038,0.0039472,0.0045412,0.01784,0.029474,5.7176e-15,2.3627e-05,0.014687,0.0014312,1.1237e-06,0.12001,0.0075506,0.056436,0.00054368,1.9107e-08,0.029288,0.060241,0.0018392,0.0025573,0.03588,4.924e-05,0.0025693,6.4706e-09,0.010095,9.6397e-10,0.0013434,6.8375e-06,0.043655,0.00087359,0.099505,0.01617
GOBP_RESPONSE_TO_TOPOLOGICALLY_INCORRECT_PROTEIN	152	121	0.19055	0.016923	0.068135	0.002586	1	1	1	0.184195	1	ABCA7,ABCB10,AGR2,AKIRIN2,AMFR,ATF3,ATF6,ATXN3,BAG3,BCL2L11,BFAR,BHLHA15,BOK,CCND1,CDK5RAP3,CHAC1,CLU,COMP,COPS5,CREB3,CREB3L2,CREB3L3,CREBRF,CREBZF,CTH,CUL3,DAB2IP,DDIT3,DDRGK1,DERL1,DERL2,DERL3,DNAJA1,DNAJB1,DNAJB12,DNAJB14,DNAJB2,DNAJB4,DNAJB5,DNAJB9,DNAJC10,DNAJC18,DNAJC3,DNAJC4,EDEM2,EDEM3,EIF2AK2,EIF2AK3,EIF2S1,ERLEC1,ERMP1,ERN1,ERN2,ERP44,F12,FAF2,FBXO6,FGF21,FICD,HERPUD1,HERPUD2,HSP90AB1,HSPA13,HSPA2,HSPA4,HSPA4L,HSPA5,HSPA6,HSPA8,HSPA9,HSPB1,HSPB2,HSPB3,HSPB7,HSPD1,HSPE1,JKAMP,MBTPS1,MFN2,NCK1,NCK2,NFE2L2,NGLY1,OPTN,OS9,PACRG,PARP16,PARP6,PARP8,PIK3R1,PPP1R15B,PTPN2,RHBDD1,RNF126,RNF185,SDF2L1,SERP1,SERP2,SERPINH1,STC2,STT3B,STUB1,THBS1,THBS4,TM7SF3,TMBIM6,TMED2,TMEM129,TMEM33,TMTC4,TOR1A,TOR1B,UBE2J2,UBE2W,UBXN4,UFL1,UGGT1,UGGT2,UMOD,VAPB,YOD1	0.015744,0.011812,0.0046732,4.0822e-11,0.079496,0.00066053,0.011737,0.00013122,0.010219,0.00071682,0.00068993,0.049549,0.00017948,0.0093085,0.00014613,0.00078664,0.0017357,0.0018458,0.13977,0.0019384,0.0012795,0.027602,8.7791e-06,0.051782,0.0031257,1.6862e-05,0.00017167,0.014735,0.0003189,0.0028631,0.00041594,0.011343,1.1967e-07,0.00053422,0.0080457,0.013532,0.0011629,0.00035778,0.0052132,0.001261,0.025107,0.00022395,0.007558,0.0046434,1.5647e-07,1.504e-10,0.00015571,0.079341,0.00072491,1.1661e-06,0.0070228,0.01123,0.014563,0.0004931,6.0507e-15,0.0071838,0.0074637,1.7482e-05,0.00078924,0.037572,0.034673,0.0025726,0.022872,6.566e-09,0.0089589,0.10945,0.0053711,0.028123,0.015268,0.00012225,0.0039472,0.043154,0.00063086,0.0039193,1.2768e-14,1.249e-14,4.0319e-06,0.00080151,0.046191,6.7332e-05,0.00054355,0.0014312,3.7006e-05,0.0030023,0.0037142,0.00053933,0.003418,0.015317,0.00010768,5.3295e-05,4.4629e-12,5.445e-05,0.0017226,0.0050567,4.9775e-05,0.0018031,0.040881,0.00082548,0.041966,0.091531,0.0055563,6.4957e-07,0.12506,0.0012453,4.274e-09,0.0029758,0.00057271,3.6166e-06,0.0005163,2.8071e-06,0.050215,0.037633,0.010011,0.080751,0.020188,0.0071066,0.046677,0.028921,0.065628,0.013324,0.0004021
GOMF_VOLTAGE_GATED_MONOATOMIC_CATION_CHANNEL_ACTIVITY	137	122	0.19406	0.017305	0.069474	0.0026138	1	1	1	0.184195	1	ABCC8,ABCC9,CACHD1,CACNA1A,CACNA1B,CACNA1C,CACNA1D,CACNA1E,CACNA1G,CACNA1H,CACNA1I,CACNA1S,CACNA2D1,CACNA2D3,CACNA2D4,CACNB1,CACNB2,CACNB3,CACNB4,CACNG1,CACNG2,CACNG3,CACNG4,CACNG5,CACNG6,CACNG7,CACNG8,CALHM1,CATSPER1,CATSPER3,CATSPER4,HCN2,HCN4,HTR1B,HVCN1,ITGAV,KCNA1,KCNA10,KCNA2,KCNA3,KCNA4,KCNA5,KCNA6,KCNA7,KCNAB1,KCNAB2,KCNAB3,KCNB2,KCNC1,KCNC2,KCNC4,KCND2,KCND3,KCNE1,KCNE2,KCNE3,KCNE4,KCNF1,KCNG1,KCNG3,KCNG4,KCNH1,KCNH2,KCNH3,KCNH4,KCNH5,KCNH6,KCNH7,KCNH8,KCNJ1,KCNJ10,KCNJ11,KCNJ12,KCNJ13,KCNJ14,KCNJ15,KCNJ16,KCNJ2,KCNJ4,KCNJ5,KCNJ6,KCNJ9,KCNK1,KCNK2,KCNK3,KCNK6,KCNMA1,KCNN1,KCNN2,KCNN3,KCNQ1,KCNQ2,KCNQ3,KCNQ5,KCNS1,KCNS2,KCNS3,KCNT1,KCNT2,KCNV1,KCNV2,LRRC26,LRRC38,LRRC52,LRRC55,OPRM1,PKD2,RYR1,SCN10A,SCN11A,SCN1A,SCN2A,SCN2B,SCN3A,SCN4A,SCN5A,SCN7A,SCN8A,SCN9A,TMC1,TMC2,TRPV1	0.0023941,9.5977e-05,0.00097296,1.5975e-05,0.00044937,1.1147e-08,4.7819e-12,4.8017e-13,0.0030154,7.1246e-10,0.0008479,1.615e-08,0.0019017,2.9048e-05,0.0012435,2.3042e-06,0.00035895,2.6017e-06,1.3424e-05,0.013838,0.002151,2.965e-11,7.7148e-05,0.062035,0.0033427,0.015935,0.0060018,2.9821e-05,0.00046855,0.002002,0.042714,0.0022386,1.577e-05,2.1766e-07,2.4343e-06,0.0011203,0.00072631,1.6686e-05,0.04533,0.043686,0.031536,0.046501,0.00082109,0.02184,0.016384,0.0028946,0.0093936,0.00057299,0.0012109,0.023927,0.00026574,0.0042708,7.7091e-06,0.023167,0.0082052,0.012226,0.0046957,0.0012062,9.5208e-08,0.012376,0.0095341,4.7445e-09,5.3461e-06,0.00012006,0.029966,8.3911e-06,1.4004e-06,2.6499e-05,4.1847e-05,0.041541,0.0055153,0.019091,0.0051612,5e-10,0.0071247,1.5886e-07,0.017597,0.00425,1.8799e-09,0.031171,0.0024532,0.0069924,0.0074034,0.048829,0.00031209,0.017979,4.7788e-06,3.6386e-06,0.0072173,9.2997e-06,0.00020763,3.5675e-08,0.00023274,1.3917e-05,5.0395e-10,0.028602,3.5789e-06,0.00068669,0.00051687,0.0010661,0.028595,0.0023191,0.027138,0.13237,0.039876,0.010054,0.017187,0.0014843,0.19968,0.0069977,8.2104e-06,0.0027243,0.004827,0.004681,0.0002926,7.2247e-06,0.0032434,0.060167,0.0043229,0.0049941,0.014414,0.0058383
GOMF_STRUCTURAL_CONSTITUENT_OF_SYNAPSE	26	17	0.46721	0.015606	0.16746	0.0026403	1	1	1	0.184195	1	ACTB,ACTBL2,ACTL9,ACTN1,CTBP2,DBNL,DLG1,DLG4,DNM3,ERC1,ERC2,HOMER1,NEFH,PCLO,SHANK1,SHANK2,SPTBN2	0.0073333,0.01861,0.092434,2.2209e-05,7.3879e-09,0.034704,2.8597e-10,0.021647,8.4667e-10,1.2715e-05,0.0003268,0.0039216,4.1046e-08,0.00051956,4.2303e-05,0.00010749,2.7512e-10
GOBP_MRNA_SPLICE_SITE_SELECTION	47	23	0.47972	0.018635	0.17233	0.0026908	1	1	1	0.184195	1	CELF2,CELF3,CELF4,CELF5,CELF6,ISY1,LUC7L,LUC7L2,NOL3,PRPF39,PSIP1,PTBP2,PUF60,SETX,SF1,SF3A1,SF3A2,SF3A3,SFSWAP,SLU7,SRSF5,SRSF6,SRSF9	5.3346e-14,9.7017e-05,2.2723e-08,3.4145e-08,0.016585,0.0051648,0.00043569,0.014833,0.12001,0.0018059,0.00031029,0.00012998,0.023746,0.074523,0.0030621,0.004624,5.8586e-05,0.0054103,0.00021218,0.11631,0.056416,4.6779e-07,0.00024197
GOMF_RIBOSOMAL_LARGE_SUBUNIT_BINDING	13	9	0.88847	0.021599	0.31993	0.0027474	1	1	1	0.184195	1	CPEB2,DHX33,EIF6,LTN1,MALSU1,MRRF,NMD3,NPM1,OLA1	1.3251e-05,0.00034164,0.00013053,4.2042e-06,0.002047,0.020291,1.9149e-09,0.0038025,1.8158e-06
GOBP_RNA_STABILIZATION	65	49	0.30696	0.01739	0.11056	0.0027525	1	1	1	0.184195	1	ANGEL2,APOBEC1,AXIN2,BOLL,CIRBP,CSDE1,DAZL,DHX36,DHX9,EIF4ENIF1,ELAVL1,ELAVL4,FUS,GDNF,HNRNPA0,HNRNPC,HNRNPD,HNRNPU,IGF2BP1,IGF2BP2,IGF2BP3,IKBKE,LARP1,LARP4B,MAPK14,MAPKAPK2,METTL16,MYD88,NAF1,NSUN2,PABPC1,PAIP1,PARN,PHAX,RBM24,RBM47,SLC11A1,SYNCRIP,TARDBP,THRAP3,TIRAP,TRAF2,TRAF3IP2,TRAF5,TRDMT1,VIP,YBX1,ZAR1,ZCCHC17	1.9947e-05,0.0027562,0.002207,6.6724e-14,0.00035199,4.9103e-07,0.012052,0.0013156,0.00033728,1.1529e-05,0.013629,2.8161e-05,0.0044863,0.00067416,0.0002769,0.030505,0.068994,0.055068,0.0071348,0.0028424,0.020598,0.023275,0.0041914,0.0013054,0.141,0.018947,0.03994,0.082843,0.027565,0.0014959,3.9016e-07,0.00017324,0.0012389,0.031644,0.023294,0.0019036,0.026174,2.7665e-06,6.2036e-05,0.00045432,0.016538,0.00081595,6.6816e-06,1.8161e-07,0.018013,0.00092682,0.0058861,0.011146,0.091425
GOBP_REGULATION_OF_NOTCH_SIGNALING_PATHWAY	96	75	0.22459	0.015727	0.080968	0.0027753	1	1	1	0.184195	1	AAK1,ADAM10,AKT1,ARRB1,ARRDC1,ASCL1,BCL6,BEND6,BMP2K,BMP7,CBFA2T2,CCNC,CD46,CDK3,CHAC1,CNTN6,DLK1,DLK2,DLL1,DLL4,DLX1,DLX2,DTX1,EGFL7,ENHO,EPN2,FBXW7,FGF10,GAS2,GATA2,GATA5,GSX2,HEY2,HIF1AN,IL6ST,JAG1,JAG2,KIT,LFNG,LLGL1,LLGL2,METTL3,MFNG,MMP14,NEURL1,NFKBIA,NOS3,NOTCH1,NRARP,PDCD10,POFUT1,POGLUT1,POSTN,PRKCI,RFNG,ROBO1,ROBO2,SLC35C1,SLC35C2,SRC,STAT3,SYNJ2BP,TGFB2,TM2D3,TP63,TSPAN14,TSPAN15,TSPAN5,TSPEAR,WNT1,WWP2,YAP1,YJEFN3,YTHDF2,ZMIZ1	0.0071666,0.0021892,0.0033768,0.11557,0.053823,0.0015222,3.5156e-05,0.010406,0.031983,0.016633,0.094476,0.038696,0.00013785,0.032981,0.00078664,7.991e-05,0.00039022,0.034513,1.3759e-05,1.0512e-06,3.3324e-11,0.01007,0.011684,0.037876,1.2571e-08,5e-10,0.0020386,0.010515,0.00017215,0.072663,0.062544,2.0453e-08,0.00024692,9.3291e-05,0.0027154,0.00012377,0.017128,0.0022831,3.3908e-05,6.9248e-06,0.017348,0.026358,0.087347,0.055143,0.0010296,0.017138,7.8384e-06,0.011638,0.003976,1.9107e-08,0.0044407,0.073303,0.090051,0.033731,0.0037574,1.1568e-09,1.53e-10,0.00014492,0.2359,0.0016762,0.00041029,0.067678,0.0025227,0.0029186,0.0010378,7.0319e-05,0.019265,0.053775,0.0069086,3.2149e-08,7.3163e-08,3.848e-05,0.077495,0.012402,0.0018596
GOBP_COMMISSURAL_NEURON_AXON_GUIDANCE	11	9	0.74782	0.01818	0.26979	0.0027911	1	1	1	0.184195	1	EPHB2,FZD3,GDNF,NCAM1,NFIB,NRP1,PTCH1,SMO,VEGFA	0.00090272,0.0095393,0.00067416,6.0284e-07,2.033e-08,6.787e-07,0.00053942,0.00045536,0.0028594
GOBP_TELENCEPHALON_DEVELOPMENT	265	225	0.13943	0.016827	0.050325	0.0028028	1	1	1	0.184195	1	ADGRG1,AGTPBP1,AKIRIN2,ALDH1A3,ALK,ANXA3,AQP1,ARL13B,ASCL1,ASPM,ATF5,ATG16L1,ATOH1,ATP1A2,ATP1B2,ATP2B4,AVPR1A,BAD,BBS1,BBS2,BBS4,BCAN,BCL11B,BMP2,BMP4,BNIP3,BTBD3,BTG2,C12orf57,CASP3,CCDC141,CCDC85C,CDH2,CDK5,CDK5R2,CDK6,CDON,CEP120,CHD7,CNTN2,CNTNAP2,COL3A1,CORO1C,CRK,CRKL,CSF1R,CSNK2A2,CTNNB1,CXCL12,CXCR4,DAB1,DAB2IP,DCLK2,DISC1,DLG4,DLX1,DLX2,DLX5,DMRTA2,DNAH5,DPCD,DRAXIN,DRD1,DRD2,EFHC1,EGFR,EIF2B5,EMX1,EMX2,EPHA5,EPHB2,EPHB3,ERBB4,EXT1,EZH1,FAT4,FBXO45,FEZ1,FEZF1,FEZF2,FOXB1,FOXG1,FOXP1,FOXP2,FUT1,FUT10,GART,GLI3,GSK3B,GSX2,HDAC1,HERC1,HIF1A,HTR5A,HTR6,ID4,IGF1R,IGF2BP1,INHBA,KAT2A,KCNA1,KCNA2,KCNA3,KCNC1,KDM1A,KDM2B,KIF14,KIRREL3,LAMB1,LEF1,LHX1,LHX5,LHX6,LMX1A,LPAR1,LRP8,LRRK2,MAS1,MBOAT7,MCPH1,MDGA1,MFSD2A,NDE1,NDEL1,NEUROD6,NF1,NF2,NFIB,NIN,NKX2-1,NPY,NR2E1,NRG3,NRGN,NSUN5,NTRK2,NUMB,NUMBL,OGDH,OXTR,P2RY12,PAFAH1B1,PAX5,PAX6,PEX5,PHACTR1,PLCB1,PLXNA4,POU3F2,POU3F3,PPP1R9B,PROX1,PSEN1,PTEN,PTPRS,RAN,RARA,RARB,RELN,RFX4,ROBO1,ROBO2,RPGRIP1L,RTN4,RTN4R,RTN4RL1,SALL1,SCN5A,SCT,SECISBP2,SEMA3A,SEMA6B,SEMA7A,SHANK3,SHH,SIX3,SKI,SLC1A2,SLC32A1,SLC38A2,SLC7A11,SLC8A1,SLIT1,SLIT2,SLIT3,SLITRK5,SMO,SRD5A1,SRD5A2,SUN1,SUN2,SYNE2,SZT2,TACC1,TACC2,TACC3,TBR1,TCTN1,TH,TMEM108,TMEM14B,TNR,TRA2B,TRAPPC9,TSC1,TSKU,TTC8,TUBA1A,TUBB2A,TUBB2B,UBA6,UCHL5,UNCX,UQCRQ,WDR37,WDR47,WDR89,WNT5A,XAB2,XRCC1,XRN2,YWHAE,ZDHHC16,ZIC1,ZMIZ1	0.0042715,0.0072432,4.0822e-11,0.070673,4.2264e-11,0.046493,0.0027684,4.2255e-08,0.0015222,0.0031995,0.027168,0.10094,0.00067096,0.00075816,0.00020655,0.028316,0.062671,0.028005,2.7752e-06,0.003137,0.015831,0.0089964,0.014341,0.021297,0.055304,2.9536e-08,0.13817,0.062651,0.033814,0.0021222,4.6928e-06,0.0064799,2.3824e-06,0.00034843,0.018783,9.1067e-05,0.012103,3.4906e-05,0.0053534,5.6243e-06,0.00036396,0.0002203,1.2727e-06,7.6382e-07,0.027746,0.0131,0.0001647,0.039559,0.028544,0.011541,1.257e-12,0.00017167,0.031107,7.9916e-05,0.021647,3.3324e-11,0.01007,0.019317,0.057791,4.9724e-06,1.2108e-05,0.0032948,0.01429,0.014682,0.0024791,0.00023466,0.018476,0.0034062,0.014861,1.9623e-07,0.00090272,0.011045,3.0652e-15,6.844e-09,0.0089135,0.043002,0.00051825,7.3717e-06,0.014718,0.015642,0.017997,1.5195e-05,5.6141e-09,2.5668e-07,5.8018e-05,0.00039903,4.3847e-07,0.0011884,7.3772e-05,2.0453e-08,0.0022457,0.0048921,0.027038,0.0053534,0.0027416,0.0060104,1.9223e-08,0.0071348,5.9698e-05,0.032126,0.00072631,0.04533,0.043686,0.0012109,0.060742,0.011174,0.031275,2.0862e-10,0.0037872,0.0063233,0.0092728,0.0013497,1.1093e-07,0.012906,0.011899,1.2396e-07,0.0079483,2.2592e-05,0.11555,0.032564,0.00038394,0.0041508,7.7528e-05,0.073236,0.00074888,0.00050946,7.0403e-12,2.033e-08,0.003276,0.010996,0.015454,0.0039657,4.3815e-07,1.959e-13,0.013328,0.0060465,0.0014925,0.088079,0.044546,0.010189,0.0012041,0.0078629,0.0041207,0.0082472,0.077077,9.6574e-09,2.1945e-07,9.8102e-11,5.3091e-05,0.0002236,0.017823,0.0033684,0.028978,3.0698e-06,4.0164e-05,0.077378,2.3391e-05,2.6643e-06,4.1535e-05,2.5823e-05,1.1568e-09,1.53e-10,0.010747,0.00011391,0.0067496,2.1986e-06,0.076439,7.2247e-06,0.015566,0.042798,0.0001358,2.427e-09,0.049329,3.4715e-07,0.028513,3.3621e-08,0.00035372,0.0013848,6.6486e-13,0.0024152,0.0038323,0.00073944,2.2822e-06,1.3896e-07,1.6698e-06,0.0089336,0.00045536,0.0014959,0.0034467,1.954e-06,0.00045221,0.00031211,0.0045788,0.0013135,4.4477e-06,4.3795e-06,0.0023134,1.4449e-05,0.0063524,6.2968e-08,0.023854,1.8598e-06,0.0046535,0.0028969,0.0006689,8.2769e-11,4.2269e-07,0.0052078,0.015818,0.10946,0.017634,1.6605e-06,0.0015328,0.0051871,0.0012086,0.0098346,0.00959,0.0048404,0.03914,5.1286e-06,0.031098,5.9208e-06,0.00011608,1.3786e-05,0.0018596
GOBP_POSITIVE_REGULATION_OF_HAIR_FOLLICLE_DEVELOPMENT	11	10	0.61302	0.015709	0.22134	0.0028106	1	1	1	0.184195	1	FOXN1,FST,GAL,HPSE,KRT17,MSX2,NUMA1,TGFB2,WNT10B,WNT5A	0.036327,2.0565e-06,0.00042705,0.035662,0.012951,0.025196,0.0061874,0.0025227,4.1078e-15,0.0048404
GOMF_ACYLGLYCEROL_LIPASE_ACTIVITY	14	13	0.42499	0.012416	0.15369	0.0028492	1	1	1	0.185072	1	ABHD1,ABHD12,ABHD12B,ABHD15,ABHD16B,ABHD2,ABHD3,ABHD6,DAGLA,DAGLB,LIPE,MGLL,PNLIPRP2	0.0015322,0.005373,6.8395e-05,0.0048318,1.2326e-05,6.9666e-05,0.00022196,0.00084655,4.5697e-05,0.049644,0.14173,0.0020512,0.0334
GOBP_RESPONSE_TO_WOUNDING	558	451	0.095033	0.016115	0.034454	0.0029101	1	1	1	0.18737	1	ABAT,ABCC8,ABHD2,ACTA2,ACTB,ACTG1,ACTN1,ACVRL1,ADAM17,ADAMTS13,ADAMTS18,ADM,ADORA2A,ADORA3,ADRA2A,ADRA2B,ADRA2C,ADTRP,AHNAK,AJAP1,AK3,ALOX15,ANO6,ANXA1,ANXA6,AP3B1,APCS,APOA4,APOD,APOE,APOH,AQP1,ARFGEF1,ARG1,ARHGAP24,ARHGAP35,ARL8B,AURKA,AXL,B4GALT1,BCL2,BLOC1S3,BLOC1S4,BLOC1S6,BNIP3,BRAF,C1QTNF1,C4BPB,C6orf89,CADM4,CASP3,CASP7,CAV1,CAV3,CCR1,CCR2,CD109,CD151,CD34,CD40,CD59,CD9,CDH3,CDK1,CDK5,CDKN1A,CELA2A,CERS2,CFLAR,CHMP1B,CHMP2A,CHMP2B,CHMP3,CHMP4A,CHMP4B,CHMP4C,CHMP5,CHMP6,CHMP7,CLASP1,CLASP2,CLDN1,CLDN19,CLEC7A,CNN2,CNTF,COL1A1,COL3A1,COL5A1,COMP,CORO1B,CREB3L2,CRK,CSRP1,CTNNA1,CTSG,CX3CL1,CX3CR1,CXCR4,CYP1A1,CYP4F11,DCBLD2,DDIT3,DDR2,DGKA,DGKB,DGKD,DGKG,DGKH,DGKI,DGKQ,DHFR,DMTN,DPYSL3,DRD2,DRD5,DSP,DST,DTNBP1,DUOX1,DUOX2,EDN1,ELK3,EMILIN2,ENPP4,ENTPD1,ENTPD2,EPB41L4B,EPHA4,EPHB2,EPO,EPPK1,EREG,EVPL,EXT1,F10,F11R,F12,F13A1,F13B,F2R,F2RL1,F2RL2,F3,F5,F7,FAP,FBLN1,FCER1G,FERMT1,FERMT2,FERMT3,FGB,FGF1,FGF10,FGF2,FGF7,FGFR1OP2,FGFR2,FGL1,FIBP,FKBP1B,FLRT3,FOLR1,FOXC2,FUT10,FZD7,GAP43,GAS6,GATA2,GGCX,GIP,GIPR,GIT1,GLI1,GNA12,GNA13,GNAQ,GNAS,GP1BA,GP1BB,GP5,GP9,GPR4,GRHL3,GRIN2A,GRIN2C,GRN,HBB,HBEGF,HGFAC,HIF1A,HNF4A,HPS4,HPS5,HPSE,HRAS,HRG,HSPB1,ID3,IGF1,IGF1R,IL10,IL1A,IL24,IL33,IL6,IL6ST,INHBA,INHBB,INPP5F,INS,INSL3,ISL1,ITGA2,ITGA5,ITGB1,ITGB3,ITGB4,ITGB6,ITPK1,JAK2,JUN,KANK1,KCNK2,KDR,KIAA0319,KLF4,KLK6,KLK8,KNG1,KREMEN1,KRT1,LACRT,LCK,LMAN1,LOX,LRG1,LRIG2,LYN,LYVE1,MACF1,MAG,MAP1B,MAP2K1,MAP2K4,MAP2K7,MAP3K5,MAPK14,MAPK8IP3,MAX,MCAM,MERTK,MFSD2B,MIA3,MMRN1,MORN4,MPL,MRLN,MSX2,MTOR,MTR,MYH9,MYL9,MYLK,MYOF,NDNF,NF1,NFE2L2,NFKBIZ,NLRP6,NMNAT1,NOS3,NOTCH2,NPPC,NPR2,NREP,NRG1,NRP1,NTRK1,NTRK3,OCLN,OPRM1,P2RX1,P2RY1,P2RY12,PABPC4,PAFAH2,PAK1,PAPSS2,PAX6,PCSK1,PDCD10,PDGFA,PDGFRA,PDGFRB,PDPN,PDX1,PEAR1,PF4,PHLDB2,PIK3CA,PIK3CB,PIK3CG,PLA2G4A,PLAT,PLAU,PLAUR,PLCG2,PLEC,PLEK,PLET1,PLG,PLLP,PLSCR1,PPARA,PPARD,PPIA,PPL,PPP3CA,PRCP,PRDX2,PRKCA,PRKCE,PRKCQ,PRKG1,PROC,PROCR,PROS1,PROZ,PRSS56,PTEN,PTK2,PTK7,PTN,PTPRF,PTPRS,RAB27A,RAB3A,RAC1,RAF1,RAP2B,REG3A,REG3G,RHOC,RPS6KB1,RREB1,RTN4R,RTN4RL1,RTN4RL2,S100A10,S100A8,SAA1,SCRIB,SCUBE1,SDC1,SDC4,SERPINA1,SERPINA10,SERPINB2,SERPINE1,SERPINE2,SERPINF2,SERPING1,SFTA3,SH2B3,SHH,SIGLEC10,SLC11A1,SLC12A2,SLC1A1,SLC1A2,SLC1A3,SLC4A1,SLC7A11,SMAD2,SMAD3,SMAD4,SMOC2,SMPD1,SOD1,SOD2,SPP1,SPRR3,SRC,SRSF6,ST3GAL4,STK24,STXBP1,STXBP3,SULF2,SYK,SYT11,SYT7,TBXA2R,TEC,TFPI,TFPI2,TGFA,TGFB1,TGFB2,TGFB3,TGFBR1,TGFBR2,THBD,THBS1,THY1,TLN1,TLR4,TMEFF2,TMPRSS4,TNC,TNFAIP3,TNFRSF12A,TNR,TOR1A,TPM1,TREM2,TREML1,TRIM72,TSKU,TSPAN32,TSPAN8,TSPO,TUBB1,TXK,TYRO3,TYROBP,UBASH3B,VASH1,VAV1,VAV2,VAV3,VCL,VEGFA,VIL1,VKORC1,VPS33B,VPS4A,VPS4B,VWF,WDR83,WFDC1,WNT1,WNT4,WNT5A,WNT5B,WNT7A,YAP1,ZFP36L1,ZFP36L2	0.022033,0.0023941,6.9666e-05,0.0050323,0.0073333,5.4313e-05,2.2209e-05,0.0066811,0.10008,0.00023469,0.0030862,0.098728,0.068171,4.1341e-05,0.010797,0.014135,6.1725e-05,0.047811,3.9931e-05,0.00019662,0.0086912,0.013287,0.012397,0.008873,0.0070737,1.5573e-05,6.302e-08,5.4226e-05,0.0078514,0.0009553,0.00014581,0.0027684,0.080662,0.032335,0.00018318,0.0031446,0.047031,0.065862,0.02311,1.8542e-06,0.00078219,0.017546,0.0068037,0.0027612,2.9536e-08,0.0035997,0.043184,0.00089318,0.025617,0.069167,0.0021222,0.0034037,0.090974,0.015291,0.0021661,0.0022996,0.098282,0.0085464,0.016296,0.037575,0.01774,0.016103,0.0027056,0.0042621,0.00034843,0.0067072,0.019536,0.013976,0.00031846,0.00032289,0.004038,0.023931,0.0045755,0.0049426,0.017301,0.15674,0.031575,1.583e-07,0.014072,0.009292,0.0011826,0.039636,0.014135,1.4708e-06,0.00087234,0.045696,0.0024682,0.0002203,0.014318,0.0018458,0.009075,0.0012795,7.6382e-07,0.060259,0.0035131,0.015917,0.021895,0.013879,0.011541,0.099388,0.030637,0.0046099,0.014735,0.01272,0.013985,1.6894e-09,0.00019413,2e-06,0.00018741,1.9917e-13,0.001977,5.4097e-07,0.0049828,0.00027154,0.014682,0.038405,0.062476,3.9379e-08,8.8456e-05,0.035265,0.022567,0.029238,0.0006948,0.053818,0.042306,0.004111,0.00045111,0.0090807,0.00035325,0.00090272,0.010485,0.023746,0.0025558,0.017737,6.844e-09,0.00029363,0.026959,6.0507e-15,0.00093208,0.0028376,0.013163,0.0026845,0.005606,0.15824,0.019641,0.00043924,0.02648,0.002109,0.015343,0.011266,0.0061417,0.0026745,0.075672,0.022202,0.010515,0.0011758,0.0014962,0.0034005,0.0014301,0.032987,2.1059e-06,0.0020165,0.00304,0.0062937,0.080049,0.00039903,0.01687,5.7081e-05,0.017594,0.072663,0.026315,0.0090351,0.00044243,0.0088319,0.00066643,0.0012827,0.013072,0.055773,0.0033621,0.082226,0.02458,0.009984,0.00085508,0.004064,0.0018517,5.5549e-06,0.043799,0.023528,0.041148,0.00010812,0.00055042,0.027038,0.0030973,0.010417,0.0070011,0.035662,0.0010577,0.00052818,0.0039472,0.039054,9.1199e-05,1.9223e-08,0.030651,0.0091548,0.00038208,0.00092379,0.011106,0.0027154,5.9698e-05,0.0023613,0.0037514,0.0045412,0.0046472,0.037337,0.0025011,0.0024288,0.0092224,0.00056951,0.0048023,8.6682e-06,0.012908,0.01784,0.010442,0.013042,0.048829,0.00084924,0.0166,0.021901,0.10399,0.014931,0.012934,0.02689,0.035361,0.052238,0.0040144,0.00022232,0.056613,7.1072e-08,0.0021119,0.00021878,0.028284,0.002079,0.033384,0.0096706,0.010091,0.028424,0.03061,0.029474,0.141,4.9685e-05,1.4577e-05,0.0018721,0.01621,0.0073792,0.012805,0.00012025,0.013668,0.011882,0.0010724,0.025196,0.0025628,0.02601,0.011181,0.016352,0.00011938,0.0072765,0.0010275,0.00050946,0.0014312,0.0075742,0.0030816,0.014657,7.8384e-06,0.0067341,0.070367,0.007654,0.00032552,3.4566e-05,6.787e-07,0.01151,1.5331e-05,0.026768,0.010054,0.022509,0.013409,0.0012041,0.013484,0.014536,1.1133e-05,0.0019534,0.0082472,0.00060092,1.9107e-08,0.0055786,1.0241e-05,0.0090377,0.00078534,0.010803,2.8063e-06,0.1324,0.0019932,0.010218,0.10994,0.050731,0.018032,0.00049432,0.00082209,0.051367,0.0004527,0.028893,0.0052398,1.9891e-05,0.013596,0.0010333,0.0012935,0.016132,0.0013744,0.0025573,4.6629e-05,6.9504e-05,2.7749e-05,1.0326e-08,6.7588e-08,1.4449e-05,4.5994e-05,1.7574e-12,0.048733,1.2794e-07,3.922e-08,0.044976,0.0077047,3.0698e-06,0.033531,0.012374,4.1633e-14,0.0030484,4.0164e-05,0.016195,0.00096638,0.042296,0.0030046,0.034249,0.0067815,0.0072094,0.0068614,0.18482,0.0039584,0.0067496,2.1986e-06,0.0012242,0.12471,0.00409,0.0068167,1.1538e-08,0.013504,0.063353,1.7779e-05,0.022297,0.010922,0.11312,0.0068584,0.057038,0.001354,0.048744,1.9873e-05,0.042666,0.028513,0.0080935,0.026174,0.0024512,0.0096626,0.0013848,0.18766,8.0998e-06,0.0038323,0.002872,0.0019251,0.0045461,0.0050883,0.014264,6.4706e-09,0.010095,0.0041567,0.11937,0.0016762,4.6779e-07,3.1591e-06,9.6397e-10,0.0002851,0.00098719,0.00022626,0.012771,0.0026315,0.0010863,0.022162,0.010547,0.005226,0.026262,0.041236,8.9809e-05,0.0025227,0.10169,0.051811,0.011653,0.034536,0.12506,0.016724,0.001359,3.7169e-05,0.0018673,0.016987,0.00206,0.037052,0.0092004,1.8598e-06,0.050215,0.013303,0.043655,0.037668,0.0052271,8.2769e-11,0.025169,0.0085933,0.088673,0.00012168,0.13252,0.0035946,0.0017027,5.4545e-05,0.00041806,0.051011,0.0091961,0.00029124,0.0018277,0.0028594,0.010054,0.0030701,0.0052771,7.5238e-05,0.069916,0.015352,9.2601e-06,0.0038502,3.2149e-08,0.0030001,0.0048404,0.00011551,0.023531,3.848e-05,0.082865,0.007612
GOBP_NEGATIVE_REGULATION_OF_RNA_BIOSYNTHETIC_PROCESS	1209	976	0.066287	0.016239	0.024129	0.0030099	1	1	1	0.190587	1	ACTR6,ACVR2B,AEBP1,AEBP2,AHR,AICDA,AKIRIN2,ANKRD1,ANKRD2,APBB1,APBB2,APOBEC3D,APOBEC3F,APOBEC3G,APOBEC3H,ARID4A,ARID4B,ARID5A,ARID5B,ASCL1,ASCL2,ASCL3,ATF2,ATF3,ATF5,ATF7IP,ATN1,ATOH8,ATP8B1,ATXN1,AURKB,AXIN1,BACH1,BACH2,BAG3,BAHD1,BARX2,BASP1,BAZ2A,BCL3,BCL6,BCL7A,BCLAF1,BEND3,BEND5,BEND6,BHLHE40,BHLHE41,BIN1,BIRC5,BMI1,BMP2,BMP4,BMP6,BMP7,BPTF,BRCA1,BRD7,BRMS1,BRMS1L,BTAF1,BTG2,BTRC,C1D,C1QBP,CALR,CAPN3,CASP8AP2,CAV1,CBFA2T2,CBFA2T3,CBFB,CBX2,CBX3,CBX4,CBX5,CBX6,CBX7,CBX8,CBY1,CC2D1A,CC2D1B,CCAR1,CCAR2,CCDC85B,CCND1,CCND3,CD38,CDC73,CDK5,CDK6,CDKN1C,CDKN2A,CDYL,CDYL2,CEBPA,CEBPB,CEBPD,CELA1,CGGBP1,CHD3,CHD4,CHD5,CHD8,CIART,CIITA,CIPC,CIR1,CITED2,CLOCK,CNBP,CNOT1,CNOT2,CNOT7,COMMD7,COPS2,CPEB3,CREB1,CREBBP,CREBZF,CREG1,CREM,CRY1,CRY2,CRYM,CSF2,CTBP2,CTCF,CTNNB1,CTNNBIP1,CTR9,CUL3,CUX1,CUX2,CXXC5,DAB2,DAB2IP,DACH1,DACT1,DDIT3,DDX20,DDX54,DEAF1,DEDD,DEDD2,DEPDC1,DICER1,DKK1,DKK3,DLG1,DLL4,DLX1,DLX2,DLX4,DMAP1,DMBX1,DMRT1,DNAJA3,DNAJB1,DNAJB4,DNAJB6,DNAJC17,DNMT1,DNMT3A,DNMT3B,DNMT3L,DPF2,DR1,DRAP1,DRD3,DUSP26,E2F7,E2F8,E4F1,EAPP,EDN1,EDNRB,EED,EGR1,EHMT1,EID1,EID2,EID2B,EIF4A2,ELF3,ELK3,ELK4,EN1,ENO1,EPC1,EPO,EREG,ERN2,ESR1,ESR2,ETS2,ETV3,ETV5,ETV6,ETV7,EZH1,EZR,FABP4,FAM220A,FASLG,FBP1,FBXW11,FCN3,FERD3L,FEZF1,FEZF2,FGF9,FGFR2,FHL2,FLCN,FLYWCH1,FNIP1,FNIP2,FOSB,FOXA1,FOXC1,FOXC2,FOXD1,FOXD3,FOXG1,FOXH1,FOXJ1,FOXK2,FOXL2,FOXM1,FOXN3,FOXO1,FOXO3,FOXP1,FOXP2,FOXQ1,FOXR1,FOXS1,FRK,FST,FZD1,GADD45A,GAS6,GATA2,GATA5,GATA6,GATAD2A,GATAD2B,GCFC2,GCLC,GFI1,GFI1B,GLI2,GLI3,GLIS1,GLIS2,GLIS3,GMNN,GPS2,GREM1,GSC,GZF1,HAMP,HAND1,HCFC2,HCLS1,HDAC1,HDAC10,HDAC3,HDAC4,HDAC5,HDAC9,HDGF,HELT,HES2,HES6,HES7,HEXIM2,HEY2,HEYL,HHEX,HIC1,HIF1AN,HINFP,HIRA,HIVEP1,HMBOX1,HMG20A,HMGA2,HMGB1,HMGB2,HNF1B,HNF4A,HNRNPA2B1,HNRNPL,HNRNPU,HOPX,HOXB3,HOXB4,HOXB8,HOXC8,HOXD8,HOXD9,HSBP1,HSF4,HSPA8,ID1,ID3,ID4,IFI16,IFI27,IFNA2,IFNL1,IGF2,IKZF4,IKZF5,IL33,IL4,IMPACT,ING1,ING2,ING4,INPP5K,INSM1,IRF2,IRF2BP1,IRF2BP2,IRF2BPL,IRF3,IRF7,IRF8,IRX1,IRX2,IRX3,ISL1,JARID2,JAZF1,JDP2,JUN,JUND,KANK2,KAT5,KAT6A,KAT8,KCNIP3,KCTD1,KDM1A,KDM1B,KDM2A,KDM2B,KDM4A,KDM5A,KDM5B,KDM8,KHDRBS1,KLF10,KLF11,KLF12,KLF16,KLF2,KLF3,KLF4,KLF5,KLF7,L3MBTL1,L3MBTL3,LANCL2,LARP7,LBH,LDB2,LEF1,LEP,LGR4,LHX1,LHX9,LILRB4,LIMD1,LIMS1,LIN37,LMCD1,LMO1,LMO4,LOXL2,LRCH4,LRRFIP1,LYAR,MAD2L2,MAEL,MAF,MAF1,MAFB,MAFF,MAFK,MAGEL2,MAP2K5,MAP3K10,MAX,MAZ,MBD2,MBD3,MBD3L3,MBD3L4,MBD3L5,MCPH1,MDFI,MDFIC,MDM2,MDM4,MECOM,MED1,MEIS2,MEN1,MEPCE,METTL13,MIER2,MIER3,MITF,MLIP,MLX,MLXIPL,MNT,MNX1,MORC2,MPHOSPH8,MSC,MSX1,MSX2,MT3,MTA1,MTA2,MTA3,MTDH,MTF2,MUC1,MXD1,MXD3,MXD4,MXI1,MYB,MYBBP1A,MYC,MYF6,MYOCD,MYOZ2,MYPOP,MYT1L,MZF1,N4BP2L2,NAB1,NAB2,NACC2,NANOG,NCK1,NCK2,NCOA2,NCOA5,NCOR1,NCOR2,NDN,NDUFA13,NEDD4,NELFA,NELFB,NELFCD,NEUROG3,NFATC2,NFATC3,NFATC4,NFE2L3,NFIB,NFIC,NFIL3,NFKB1,NFX1,NIF3L1,NIPBL,NKX2-1,NKX2-5,NKX3-2,NKX6-1,NKX6-2,NKX6-3,NOC2L,NODAL,NOSTRIN,NOTCH1,NOTCH2,NOTCH3,NPAS1,NPAT,NR1D1,NR1D2,NR1H4,NR1I2,NR1I3,NR2C1,NR2C2,NR2E1,NR2F1,NR2F2,NR2F6,NR3C1,NR4A3,NR6A1,NRARP,NRG1,NRIP1,NRIP2,NSD1,OLIG2,OLIG3,ORC2,OSR1,OSR2,OTP,OTUD7B,OVOL1,OVOL2,PA2G4,PAF1,PARP1,PARP14,PARP15,PARP9,PATZ1,PAX2,PAX5,PAX6,PAX9,PBXIP1,PCBP3,PCGF2,PCID2,PCNA,PDCD4,PDE2A,PDX1,PEG3,PER1,PER2,PER3,PEX14,PHF12,PHF14,PHF19,PHF21A,PIAS1,PIAS3,PIAS4,PITX1,PKIA,PKIG,PLAGL1,PLCB1,PLK1,PLK3,PML,POU1F1,POU2F1,POU3F3,POU4F1,POU4F2,POU6F1,PPARA,PPARD,PPARGC1B,PPHLN1,PPID,PPM1A,PPM1F,PPP1R13L,PRAMEF1,PRAMEF12,PRDM1,PRDM11,PRDM12,PRDM13,PRDM14,PRDM16,PRDM2,PRDM5,PRDM6,PRDX5,PRICKLE1,PRMT2,PRMT5,PRMT6,PROX1,PRRX1,PSEN1,PSMC5,PSPC1,PTCH1,PTPN2,PTPRK,PURA,PURB,RARA,RARB,RASD1,RB1,RBAK,RBBP4,RBBP8,RBFOX2,RBL1,RBM15,RBPJ,RCOR1,RCOR2,RCOR3,RECQL5,RELA,REST,RFC1,RFX3,RFX5,RIF1,RIPPLY2,RIPPLY3,RNF168,RNF2,RNF8,RORB,RORC,RPL23,RPS14,RPS6KA5,RREB1,RSF1,RTF1,RUNX1,RUNX2,RUNX3,RUVBL2,RXRA,RYBP,SALL1,SALL4,SAMD1,SAP130,SAP18,SAP30,SAP30L,SARNP,SATB1,SBNO2,SCAF4,SCAF8,SCAI,SCRT1,SCRT2,SDR16C5,SEMA4D,SET,SETD5,SETDB1,SETDB2,SF1,SFPQ,SFRP1,SFRP2,SHC1,SHH,SHOX2,SIAH2,SIM2,SIN3A,SIN3B,SIRT1,SIRT2,SIX1,SIX3,SIX4,SIX5,SKI,SKOR1,SKOR2,SLA2,SMAD2,SMAD3,SMAD4,SMAD5,SMAD7,SMARCA2,SMARCA4,SMARCC2,SMARCE1,SMO,SMTNL1,SMYD1,SMYD2,SNAI1,SNAI2,SNAI3,SNCA,SNW1,SNX6,SORBS3,SOX1,SOX11,SOX12,SOX13,SOX14,SOX15,SOX18,SOX30,SOX6,SOX8,SOX9,SP100,SP2,SP3,SP5,SPEN,SQSTM1,SRC,SREBF1,SRSF2,STAT1,STAT3,STAT6,STRN3,SUDS3,SUMO1,SUMO4,SUPT5H,SUZ12,TAF3,TAF7,TAGLN3,TBL1XR1,TBR1,TBX15,TBX18,TBX2,TBX20,TBX21,TBX3,TCERG1,TCF21,TCF3,TCF7,TCF7L2,TCFL5,TDG,TDP2,TENM2,TET1,TFAP2A,TFAP2B,TFAP2C,TFAP4,TFCP2L1,TFDP2,TFEC,TGFB1,TGIF1,TGIF2,THAP1,THAP11,THAP5,THRA,THRB,TIMELESS,TLE1,TLE2,TLE3,TLE4,TLE6,TMBIM6,TMPRSS6,TNFRSF4,TNFSF11,TNFSF4,TNP1,TP53,TP63,TPR,TRERF1,TRIB3,TRIM22,TRIM24,TRIM28,TRIM29,TRIM33,TRIM6,TRPS1,TRPV1,TRPV4,TSC22D4,TSG101,TSHZ3,TWIST1,TXN,UBE2D1,UBE2D3,UBE2I,UHRF1,UIMC1,URI1,USP2,USP47,VAX1,VAX2,VDR,VEGFA,VGLL4,VHL,VPS72,VSX2,WDTC1,WNT10B,WNT11,WNT4,WNT5A,WT1,WWC1,WWC2,WWP1,WWP2,WWTR1,XCL1,XRCC5,YAF2,YAP1,YBX1,YEATS2,YWHAQ,YWHAZ,YY1,ZBED2,ZBED6,ZBTB1,ZBTB10,ZBTB14,ZBTB16,ZBTB17,ZBTB18,ZBTB2,ZBTB20,ZBTB21,ZBTB25,ZBTB26,ZBTB32,ZBTB34,ZBTB38,ZBTB4,ZBTB42,ZBTB45,ZBTB46,ZBTB49,ZBTB5,ZBTB6,ZBTB7B,ZBTB8A,ZC3H4,ZC3H6,ZC3H8,ZEB1,ZEB2,ZFHX3,ZFP37,ZFP69,ZFP69B,ZFP90,ZFPM1,ZFPM2,ZGLP1,ZGPAT,ZHX1,ZHX2,ZHX3,ZIC2,ZMYM2,ZMYM5,ZMYND11,ZMYND15,ZMYND8,ZNF10,ZNF124,ZNF131,ZNF133,ZNF134,ZNF136,ZNF140,ZNF141,ZNF148,ZNF169,ZNF174,ZNF175,ZNF177,ZNF180,ZNF20,ZNF202,ZNF217,ZNF219,ZNF224,ZNF239,ZNF24,ZNF248,ZNF253,ZNF254,ZNF256,ZNF263,ZNF266,ZNF268,ZNF274,ZNF281,ZNF282,ZNF296,ZNF3,ZNF304,ZNF337,ZNF343,ZNF345,ZNF350,ZNF354B,ZNF366,ZNF398,ZNF404,ZNF423,ZNF425,ZNF436,ZNF439,ZNF440,ZNF451,ZNF469,ZNF488,ZNF491,ZNF503,ZNF512B,ZNF529,ZNF536,ZNF540,ZNF550,ZNF556,ZNF557,ZNF559,ZNF559-ZNF177,ZNF560,ZNF566,ZNF568,ZNF572,ZNF582,ZNF587B,ZNF599,ZNF608,ZNF614,ZNF641,ZNF653,ZNF668,ZNF669,ZNF675,ZNF684,ZNF69,ZNF692,ZNF705A,ZNF706,ZNF746,ZNF750,ZNF75A,ZNF764,ZNF77,ZNF777,ZNF785,ZNF79,ZNF8,ZNF827,ZNF846,ZNF85,ZNF891,ZNF91,ZNF93,ZP3,ZSCAN2	0.0033406,0.024089,0.02358,0.0077767,0.0039806,0.0045638,4.0822e-11,7.8185e-08,0.010173,0.060416,0.0002234,0.057925,0.049174,0.089467,0.12153,0.044269,4.3942e-05,0.00072599,7.3212e-07,0.0015222,0.025852,0.058464,0.0022394,0.00066053,0.027168,8.1823e-14,0.033814,0.034023,0.021432,2.5731e-17,0.013817,0.0010839,8.4256e-06,9.504e-06,0.010219,0.00010039,0.002144,0.0028393,0.002648,0.0334,3.5156e-05,2.3235e-08,0.055309,0.017769,0.016151,0.010406,0.018018,0.079185,0.0031502,0.016393,0.0029757,0.021297,0.055304,9.4174e-07,0.016633,0.013184,0.10651,0.00083752,4.3634e-07,0.00058035,5.8897e-05,0.062651,2.2642e-05,0.070178,0.00038301,6.8392e-05,0.0038387,5.5239e-05,0.090974,0.094476,0.0050007,0.014466,0.0043504,0.0043318,0.012632,0.034688,1.0478e-10,0.11704,0.0033466,1.5487e-05,0.0013344,0.019447,0.0076464,0.0075931,2.1597e-05,0.0093085,0.016955,0.0062353,4.0521e-07,0.00034843,9.1067e-05,0.036332,0.01607,0.002216,0.0014961,0.041144,0.0005894,0.086878,0.090064,0.0053542,3.458e-05,0.00010893,0.0010222,9.2349e-05,0.00019322,0.016219,0.00047672,3.1555e-05,0.010602,0.011108,0.0051948,1.6649e-08,0.0050314,4.1014e-06,0.00019687,0.008442,0.00078595,0.02118,7.5302e-05,0.051782,0.014329,2.8277e-06,0.10729,0.00077272,0.11727,0.0041714,7.3879e-09,0.00025494,0.039559,0.0013873,0.0073243,1.6862e-05,6.4634e-06,0.012827,7.4205e-06,0.01496,0.00017167,0.0013145,0.0010198,0.014735,5.4222e-05,0.080872,0.0054738,0.13564,0.14136,0.00020411,0.2106,9.4396e-07,0.00035431,2.8597e-10,1.0512e-06,3.3324e-11,0.01007,0.0038877,0.037877,0.083261,0.028429,0.017658,0.00053422,0.00035778,0.0031848,2.4716e-06,0.003044,3.0066e-07,0.0092884,0.074003,0.00048616,2.7158e-05,1.6737e-06,0.0049383,6.8899e-05,0.0039253,0.099283,0.059211,0.00075147,0.029238,0.015674,0.0029764,5.9201e-07,0.011898,0.069816,0.011637,0.0096841,0.0049209,0.00034803,0.0006948,0.10282,0.040074,0.0089864,0.047523,0.010485,0.0025558,0.014563,3.6735e-07,1.8455e-10,0.039753,0.081923,7.6561e-08,0.024025,0.033472,0.0089135,0.043284,0.00097335,0.063146,0.068068,0.0073665,0.025104,0.0021895,0.0040829,0.014718,0.015642,0.034513,0.0014301,0.010971,0.013492,0.0054918,0.0033694,6.5947e-14,0.0037773,0.006072,0.018596,0.080049,0.029015,0.0047878,1.5195e-05,0.027412,0.045886,0.00046571,0.088041,0.014172,6.5061e-12,0.045221,0.0012259,5.6141e-09,2.5668e-07,0.018485,5.519e-06,0.0013955,0.028102,2.0565e-06,0.045725,0.0012837,0.017594,0.072663,0.062544,0.037147,0.021713,0.0069315,0.017284,0.0052427,3.3455e-05,0.00062168,0.021108,0.0011884,0.040651,3.3918e-06,1.2018e-11,0.028894,1.899e-05,0.0073345,0.14934,0.023189,0.017208,0.029519,3.6454e-06,0.030522,0.0022457,1.5591e-07,2.1703e-06,1.0017e-08,0.002113,2.5317e-07,0.0027445,0.028599,0.00034396,0.0016524,2.3936e-06,0.00067296,0.00024692,0.0027362,0.01705,0.021432,9.3291e-05,0.00090781,0.0032807,0.0078312,1.8818e-06,0.046724,0.0001264,0.012686,4.4586e-05,0.00078115,0.0030973,0.0016333,0.022429,0.055068,0.015514,0.0026261,0.0075698,0.0020112,0.0090825,0.0039178,0.0078145,0.0024456,0.12001,0.015268,0.035825,0.039054,0.0060104,0.0088635,0.0043407,0.00097812,0.081488,0.0015133,0.00079236,0.10286,0.00092379,0.0057933,0.0068799,0.012405,0.038333,0.007316,0.007583,0.010388,0.00057964,0.00065793,0.018503,0.00028977,0.0091746,0.035056,0.079131,0.0025403,0.037565,0.0035443,0.037337,0.01663,0.0056952,0.01098,0.010442,0.0074517,0.013248,0.012169,0.0071008,0.0032447,0.031462,0.00023574,0.060742,0.01897,1.4222e-05,0.011174,1.231e-07,0.10366,0.0010243,0.089489,9.555e-05,0.0012528,0.00073956,4.0568e-05,0.024013,0.010764,3.687e-05,0.021901,0.0020012,0.00088984,0.0035014,0.00041882,0.065226,0.00069403,0.011188,0.010795,0.0063233,0.00012038,0.031489,0.0092728,0.0044373,0.0080158,0.0059996,0.032089,1.5625e-07,0.081075,0.0081367,0.055279,0.0023191,2.5195e-07,0.0016014,0.045853,0.0032948,0.0015086,0.0024064,0.00038359,0.042546,0.003117,0.054786,0.08629,0.00090311,0.0045304,1.4577e-05,0.0016668,0.056188,0.023208,0.079114,0.11327,0.19079,0.032564,0.14988,8.5167e-10,0.019753,3.6748e-14,3.5886e-12,2.075e-05,2.9667e-09,0.00085252,6.7676e-08,0.0031916,0.00079001,0.0017365,5.3836e-05,0.019014,7.7134e-06,0.014192,0.035044,0.068597,0.00057955,0.020072,0.0043262,0.0024938,0.025196,0.14892,0.11785,3.5623e-06,0.00089296,0.022047,6.5162e-07,0.0019605,0.002341,0.045659,0.0042586,0.0058165,0.011393,0.029349,0.13261,0.06123,0.00076704,0.00093035,0.00054293,1.1378e-05,0.0026119,0.001172,0.0057789,0.20119,0.07577,0.080781,6.7332e-05,0.00054355,0.00062443,0.057091,0.052195,0.00038119,0.070017,0.050608,9.7334e-05,0.072855,0.0040877,0.0049554,0.001,0.0022111,0.00019114,0.097164,0.0011518,2.033e-08,0.00012657,0.0084269,0.02287,0.018199,0.0002579,0.0042683,0.010996,0.021738,0.0038727,0.0082344,0.099137,0.0032154,0.00099613,0.06459,0.00048231,0.011638,0.0067341,0.003483,0.0020118,0.07941,0.00055211,0.046198,0.004037,8.859e-05,0.0013974,0.0035605,0.0077566,0.0039657,1.9015e-05,0.013764,0.04474,0.00014024,0.015442,0.0096694,0.003976,3.4566e-05,8.0899e-06,0.019295,0.03725,0.032521,0.0065463,0.00028059,0.038336,0.0092754,4.7857e-05,0.018688,0.0036945,0.022164,0.00014568,0.12072,0.00054368,0.028365,6.3113e-06,6.5005e-06,0.0083027,0.079453,0.0041207,0.0082472,3.796e-06,0.0012306,6.9309e-06,0.039069,0.014487,0.04381,0.011928,3.2976e-07,0.010803,0.030253,0.0016878,0.007451,0.046626,0.017273,0.025264,0.00043928,0.0050899,3.636e-06,0.003659,0.0048612,0.030562,0.018974,0.024159,0.0071958,0.0065827,2.1945e-07,0.091324,0.049548,0.0018392,0.0067561,0.032084,0.0002236,0.089405,0.0087199,0.029088,0.016132,0.0013744,0.0072853,0.01003,1.6764e-14,0.0008936,0.031289,0.0047132,0.0039418,0.0054933,0.035524,0.0024815,0.056297,0.038696,0.00032522,0.00017812,0.0012874,0.037219,0.026115,0.028005,1.404e-07,0.029696,0.026369,0.00023527,0.0033684,0.19471,0.028978,4.463e-06,0.046554,0.00053942,5.445e-05,0.013718,5.8677e-05,0.0023036,2.3391e-05,2.6643e-06,0.053839,0.023049,0.0041212,0.00079638,0.031479,0.00030557,0.044467,0.013418,0.0004495,0.0069867,1.0279e-07,1.5508e-07,0.02987,0.012623,3.2549e-07,0.062836,4.7959e-05,4.3052e-06,0.13775,0.029017,0.016251,2.8366e-06,6.5907e-05,0.00037848,6.1077e-05,0.0086183,0.007709,0.040687,5.535e-06,0.0039584,0.0069273,0.00015886,0.00025865,0.01114,0.011422,0.081874,0.038572,0.0023156,0.076439,0.0030403,0.086408,0.034531,0.031192,3.3303e-06,0.0096853,0.013167,0.0080279,0.0023847,1.7342e-08,0.0083534,0.0053148,0.0026918,0.016673,0.067113,0.0023237,0.1081,0.0043513,0.010238,0.022492,0.0030621,4.924e-05,0.0018969,0.0060146,0.0015269,0.028513,0.005359,0.03671,0.0043205,0.065921,0.1499,0.0025693,0.048174,0.014238,3.3621e-08,0.067257,0.0053172,0.00035372,0.0006921,3.6398e-08,0.023988,0.002872,0.0019251,0.0045461,0.0072655,0.0012405,9.5372e-05,0.0013955,0.00014424,0.0024593,0.00045536,0.0069964,0.035587,0.00069357,0.029974,0.026725,0.0063825,0.00023176,0.014412,0.0021252,0.0058412,0.0017977,0.021297,0.0034856,0.00026035,0.048651,0.00044089,3.1755e-06,0.0033013,5.2482e-07,2.6778e-07,0.07791,0.031681,0.00056791,0.0055735,0.050877,0.0033976,0.0004728,0.0016762,0.037381,0.00015633,0.0022093,0.00041029,0.045796,0.11324,0.0089373,0.0005243,0.091372,0.082433,0.0084823,0.13713,0.0049278,0.0015043,0.040794,0.0023134,0.14733,0.068861,0.0029551,0.011857,0.00070844,0.0085319,0.047899,0.088585,0.043362,0.040602,0.00076845,0.0027235,3.3682e-06,0.039873,7.0185e-10,0.0004652,0.0089613,1.4204e-06,0.003727,0.013323,0.0033619,0.0062151,0.0017662,8.9809e-05,0.0151,0.012124,0.019683,0.00058317,0.0074471,0.014939,3.5083e-13,0.00054991,0.0017111,0.0034294,2.5226e-06,6.0437e-09,0.0012854,0.0029758,0.032466,0.02234,0.013956,0.040882,0.0021436,0.00050218,0.0010378,0.0066428,0.0017593,0.0079148,0.057952,0.015718,0.0076246,0.0033718,2.3523e-05,0.11492,0.00063153,0.0058383,0.00015767,2.8653e-10,0.0087993,1.22e-11,0.0058641,0.081046,0.025688,2.9413e-05,0.0001655,0.00010807,3.9947e-06,0.0040389,0.014846,0.0041052,4.1638e-06,0.10023,0.00024377,0.0028594,0.010676,0.011741,0.0046168,0.0056851,0.0045172,4.1078e-15,0.0032127,0.0030001,0.0048404,0.0028534,6.0232e-06,0.06728,1.7043e-05,7.3163e-08,0.00031566,0.014577,0.0030295,0.0029956,3.848e-05,0.0058861,0.0031422,0.015345,0.011322,0.01039,0.085579,0.0045158,1.2942e-09,0.025511,3.0685e-07,0.0016599,0.0020844,0.002696,0.021856,2.0153e-07,0.015063,9.7282e-10,0.0032016,8.577e-07,8.0358e-05,2.9045e-06,5.9621e-09,0.010455,0.018583,2.2816e-05,0.042647,0.0035115,0.0036455,0.00023554,0.0017555,0.0017286,0.055613,0.044723,0.010044,0.060667,0.00027085,0.0042743,0.00038345,4.6025e-06,0.05579,0.064711,1.1907e-11,4.0815e-05,0.0019345,0.025874,2.8246e-05,0.0001108,3.3766e-05,0.062473,0.056723,0.0050994,0.036545,0.0019349,0.038508,0.069662,0.054599,0.030406,0.016099,0.00044581,0.038244,0.076546,0.0003444,0.00058016,0.002061,0.0025531,0.074392,0.0040158,0.00028025,0.00098259,0.044304,8.4129e-05,0.0075511,0.064361,0.068216,0.044216,0.00049666,0.016377,0.014564,0.00034489,0.0085956,0.089935,0.071675,0.0019393,0.024746,0.018334,0.00064981,0.00027454,0.0015509,0.003436,0.05558,0.0062955,0.0010223,0.00011362,0.026679,0.089483,1.9214e-08,0.031794,0.0020416,0.0012258,7.3305e-07,0.075653,0.067782,0.010672,0.0094167,0.00083473,0.0012796,0.0015996,0.015542,0.0016468,0.02968,0.10251,0.079114,0.037645,0.037645,0.0071736,0.00016996,0.013864,0.0050419,0.0049513,0.040756,0.022969,7.2994e-05,0.058188,6.3797e-05,0.18763,0.00081267,0.08912,0.019839,0.00016577,0.003296,0.064428,0.0084939,0.0068074,0.00032977,0.018512,0.00034489,5.7182e-05,0.02392,0.00049509,7.9131e-06,0.001925,0.0001281,0.00028025,0.0063565,0.026745,0.036629,0.031407,0.0018271,0.032601,3.9476e-05
GOBP_NEGATIVE_REGULATION_OF_TRANSCRIPTION_BY_RNA_POLYMERASE_II	878	732	0.075546	0.016165	0.027501	0.003012	1	1	1	0.190587	1	ACVR2B,AEBP1,AEBP2,AKIRIN2,ANKRD2,APBB1,APBB2,ARID4A,ARID4B,ARID5A,ARID5B,ASCL1,ASCL2,ASCL3,ATF2,ATF3,ATF7IP,ATN1,ATXN1,AURKB,BACH1,BACH2,BAG3,BARX2,BCL6,BEND3,BHLHE40,BHLHE41,BIN1,BMI1,BMP2,BMP4,BMP6,BPTF,BRMS1,BRMS1L,BTG2,C1QBP,CALR,CAV1,CBFA2T2,CBFB,CBX2,CBX3,CBX4,CBX5,CBX6,CBX7,CBX8,CC2D1A,CC2D1B,CCND1,CCND3,CDC73,CDK6,CDKN1C,CEBPA,CEBPB,CELA1,CGGBP1,CHD3,CHD4,CHD5,CHD8,CIITA,CIR1,CITED2,CNBP,CNOT1,CNOT2,COPS2,CPEB3,CREBBP,CREM,CRY1,CRY2,CRYM,CTBP2,CTCF,CTNNB1,CTNNBIP1,CTR9,CUL3,CUX1,CUX2,CXXC5,DAB2,DAB2IP,DACH1,DACT1,DDIT3,DDX20,DEAF1,DICER1,DKK1,DLG1,DLL4,DLX1,DLX2,DLX4,DMAP1,DMBX1,DMRT1,DNAJA3,DNAJB1,DNAJB4,DNAJC17,DNMT1,DNMT3A,DNMT3B,DNMT3L,DPF2,DR1,DRAP1,DRD3,DUSP26,E2F7,E2F8,E4F1,EDN1,EDNRB,EED,EGR1,EHMT1,EID1,ELK3,ELK4,EN1,ENO1,EPC1,EPO,ESR1,ESR2,ETS2,ETV3,ETV5,ETV6,ETV7,EZH1,EZR,FAM220A,FASLG,FBP1,FERD3L,FEZF1,FEZF2,FGF9,FGFR2,FHL2,FLCN,FLYWCH1,FNIP1,FNIP2,FOSB,FOXA1,FOXC1,FOXC2,FOXD3,FOXG1,FOXH1,FOXJ1,FOXK2,FOXL2,FOXM1,FOXO1,FOXO3,FOXQ1,FOXR1,FOXS1,FRK,FST,GADD45A,GATA2,GATA5,GATA6,GATAD2A,GATAD2B,GFI1,GFI1B,GLI2,GLI3,GLIS1,GLIS2,GLIS3,GPS2,GSC,GZF1,HAMP,HAND1,HCFC2,HCLS1,HDAC1,HDAC10,HDAC3,HDAC4,HDAC5,HDAC9,HDGF,HELT,HES2,HES6,HES7,HEXIM2,HEY2,HEYL,HHEX,HIC1,HIF1AN,HINFP,HIVEP1,HMBOX1,HMG20A,HMGA2,HMGB1,HMGB2,HNF1B,HNRNPA2B1,HNRNPU,HOPX,HOXB3,HOXB4,HOXB8,HOXC8,HOXD8,HOXD9,HSBP1,HSF4,ID1,ID3,ID4,IFI16,IFI27,IGF2,IKZF5,IL33,IL4,IMPACT,ING1,ING2,INSM1,IRF2,IRF2BP1,IRF2BP2,IRF2BPL,IRF3,IRF7,IRF8,IRX1,IRX2,IRX3,ISL1,JARID2,JAZF1,JDP2,JUN,JUND,KANK2,KAT5,KCNIP3,KDM1A,KDM1B,KDM2B,KDM5A,KHDRBS1,KLF10,KLF11,KLF12,KLF16,KLF2,KLF3,KLF4,KLF5,KLF7,LARP7,LDB2,LEF1,LEP,LIN37,LMCD1,LMO1,LMO4,LOXL2,LRRFIP1,LYAR,MAD2L2,MAEL,MAF,MAFB,MAFF,MAFK,MAGEL2,MAP2K5,MAX,MAZ,MBD2,MBD3,MBD3L3,MBD3L4,MBD3L5,MCPH1,MDFI,MDM2,MDM4,MED1,MEIS2,MEN1,MEPCE,METTL13,MIER2,MIER3,MITF,MLIP,MLX,MLXIPL,MNT,MNX1,MSC,MSX1,MSX2,MTA1,MTA2,MTA3,MTDH,MTF2,MXD1,MXD3,MXD4,MXI1,MYB,MYC,MYOCD,MYOZ2,MYPOP,MYT1L,MZF1,N4BP2L2,NACC2,NANOG,NCK1,NCK2,NCOA2,NCOA5,NCOR1,NCOR2,NDN,NEDD4,NEUROG3,NFATC2,NFATC3,NFATC4,NFE2L3,NFIC,NFIL3,NFKB1,NFX1,NIPBL,NKX2-1,NKX2-5,NKX3-2,NKX6-1,NKX6-2,NKX6-3,NOC2L,NODAL,NOTCH1,NOTCH2,NOTCH3,NPAS1,NR1D1,NR1D2,NR1H4,NR1I2,NR1I3,NR2C1,NR2C2,NR2E1,NR2F1,NR2F2,NR2F6,NR3C1,NR4A3,NR6A1,NRARP,NRIP1,NRIP2,NSD1,OLIG2,OLIG3,ORC2,OSR1,OSR2,OTP,OTUD7B,OVOL1,OVOL2,PAF1,PARP1,PARP15,PARP9,PATZ1,PAX5,PAX6,PCBP3,PCGF2,PCID2,PCNA,PDE2A,PDX1,PEG3,PER1,PER2,PER3,PHF12,PHF14,PHF19,PHF21A,PIAS1,PIAS3,PIAS4,PKIA,PKIG,PLAGL1,PLK1,PLK3,POU1F1,POU4F1,POU4F2,POU6F1,PPARA,PPARD,PPID,PPM1A,PPP1R13L,PRDM1,PRDM12,PRDM13,PRDM14,PRDM16,PRDM2,PRDM5,PRDM6,PRMT6,PROX1,PRRX1,PSEN1,PTCH1,PTPN2,PURA,PURB,RARA,RARB,RB1,RBBP4,RBL1,RBPJ,RELA,REST,RFC1,RFX5,RIF1,RIPPLY2,RIPPLY3,RNF2,RORC,RPL23,RPS14,RREB1,RTF1,RUNX1,RUNX3,RXRA,RYBP,SALL1,SALL4,SAMD1,SAP130,SAP30,SAP30L,SARNP,SATB1,SCAF4,SCAF8,SCRT1,SCRT2,SDR16C5,SEMA4D,SFPQ,SHH,SHOX2,SIM2,SIN3A,SIN3B,SIRT1,SIRT2,SIX1,SKI,SKOR1,SKOR2,SLA2,SMAD3,SMAD4,SMAD5,SMAD7,SMARCA2,SMARCA4,SMO,SMYD2,SNAI1,SNAI2,SNAI3,SNCA,SNW1,SORBS3,SOX1,SOX11,SOX12,SOX13,SOX14,SOX15,SOX18,SOX30,SOX8,SOX9,SP100,SP2,SP3,SP5,SPEN,SQSTM1,SREBF1,STAT1,STAT3,STAT6,SUDS3,SUPT5H,SUZ12,TAF3,TAF7,TAGLN3,TBL1XR1,TBX15,TBX18,TBX2,TBX20,TBX21,TBX3,TCERG1,TCF21,TCF3,TCF7L2,TCFL5,TDG,TENM2,TET1,TFAP2A,TFAP2B,TFAP2C,TFCP2L1,TFEC,TGIF1,TGIF2,THAP1,THAP11,THAP5,THRA,THRB,TLE4,TLE6,TMBIM6,TMPRSS6,TNFSF11,TP53,TP63,TPR,TRIB3,TRIM28,TRIM29,TRIM33,TRPS1,TRPV1,TRPV4,TSC22D4,TSG101,TWIST1,TXN,UBE2D1,UBE2D3,UBE2I,UHRF1,URI1,USP2,VAX1,VAX2,VDR,VEGFA,VHL,VPS72,VSX2,WDTC1,WNT10B,WT1,WWC1,WWC2,WWP2,WWTR1,YAP1,YBX1,YEATS2,YWHAZ,YY1,ZBED2,ZBED6,ZBTB1,ZBTB10,ZBTB14,ZBTB16,ZBTB17,ZBTB18,ZBTB2,ZBTB20,ZBTB21,ZBTB25,ZBTB26,ZBTB32,ZBTB34,ZBTB4,ZBTB42,ZBTB45,ZBTB46,ZBTB49,ZBTB5,ZBTB6,ZBTB7B,ZBTB8A,ZC3H8,ZEB1,ZEB2,ZFHX3,ZFP37,ZFP69,ZFP69B,ZFP90,ZFPM1,ZFPM2,ZGLP1,ZGPAT,ZHX1,ZHX2,ZMYM5,ZMYND8,ZNF10,ZNF124,ZNF131,ZNF133,ZNF134,ZNF136,ZNF140,ZNF141,ZNF148,ZNF169,ZNF174,ZNF175,ZNF177,ZNF180,ZNF20,ZNF202,ZNF217,ZNF219,ZNF224,ZNF239,ZNF248,ZNF254,ZNF263,ZNF266,ZNF268,ZNF274,ZNF281,ZNF296,ZNF3,ZNF304,ZNF337,ZNF343,ZNF345,ZNF350,ZNF354B,ZNF366,ZNF398,ZNF404,ZNF425,ZNF436,ZNF439,ZNF440,ZNF451,ZNF469,ZNF491,ZNF512B,ZNF529,ZNF536,ZNF550,ZNF556,ZNF557,ZNF559,ZNF559-ZNF177,ZNF560,ZNF566,ZNF568,ZNF572,ZNF582,ZNF587B,ZNF599,ZNF608,ZNF614,ZNF641,ZNF668,ZNF669,ZNF675,ZNF684,ZNF69,ZNF692,ZNF705A,ZNF746,ZNF750,ZNF75A,ZNF764,ZNF77,ZNF785,ZNF79,ZNF8,ZNF846,ZNF85,ZNF891,ZSCAN2	0.024089,0.02358,0.0077767,4.0822e-11,0.010173,0.060416,0.0002234,0.044269,4.3942e-05,0.00072599,7.3212e-07,0.0015222,0.025852,0.058464,0.0022394,0.00066053,8.1823e-14,0.033814,2.5731e-17,0.013817,8.4256e-06,9.504e-06,0.010219,0.002144,3.5156e-05,0.017769,0.018018,0.079185,0.0031502,0.0029757,0.021297,0.055304,9.4174e-07,0.013184,4.3634e-07,0.00058035,0.062651,0.00038301,6.8392e-05,0.090974,0.094476,0.014466,0.0043504,0.0043318,0.012632,0.034688,1.0478e-10,0.11704,0.0033466,0.0013344,0.019447,0.0093085,0.016955,4.0521e-07,9.1067e-05,0.036332,0.041144,0.0005894,0.090064,0.0053542,3.458e-05,0.00010893,0.0010222,9.2349e-05,0.016219,3.1555e-05,0.010602,0.0051948,1.6649e-08,0.0050314,0.008442,0.00078595,7.5302e-05,2.8277e-06,0.10729,0.00077272,0.11727,7.3879e-09,0.00025494,0.039559,0.0013873,0.0073243,1.6862e-05,6.4634e-06,0.012827,7.4205e-06,0.01496,0.00017167,0.0013145,0.0010198,0.014735,5.4222e-05,0.0054738,0.2106,9.4396e-07,2.8597e-10,1.0512e-06,3.3324e-11,0.01007,0.0038877,0.037877,0.083261,0.028429,0.017658,0.00053422,0.00035778,2.4716e-06,0.003044,3.0066e-07,0.0092884,0.074003,0.00048616,2.7158e-05,1.6737e-06,0.0049383,6.8899e-05,0.0039253,0.099283,0.059211,0.029238,0.015674,0.0029764,5.9201e-07,0.011898,0.069816,0.0006948,0.10282,0.040074,0.0089864,0.047523,0.010485,3.6735e-07,1.8455e-10,0.039753,0.081923,7.6561e-08,0.024025,0.033472,0.0089135,0.043284,0.063146,0.068068,0.0073665,0.0040829,0.014718,0.015642,0.034513,0.0014301,0.010971,0.013492,0.0054918,0.0033694,6.5947e-14,0.0037773,0.006072,0.018596,0.080049,0.0047878,1.5195e-05,0.027412,0.045886,0.00046571,0.088041,0.014172,0.045221,0.0012259,0.018485,5.519e-06,0.0013955,0.028102,2.0565e-06,0.0012837,0.072663,0.062544,0.037147,0.021713,0.0069315,3.3455e-05,0.00062168,0.021108,0.0011884,0.040651,3.3918e-06,1.2018e-11,1.899e-05,0.14934,0.023189,0.017208,0.029519,3.6454e-06,0.030522,0.0022457,1.5591e-07,2.1703e-06,1.0017e-08,0.002113,2.5317e-07,0.0027445,0.028599,0.00034396,0.0016524,2.3936e-06,0.00067296,0.00024692,0.0027362,0.01705,0.021432,9.3291e-05,0.00090781,0.0078312,1.8818e-06,0.046724,0.0001264,0.012686,4.4586e-05,0.00078115,0.0016333,0.055068,0.015514,0.0026261,0.0075698,0.0020112,0.0090825,0.0039178,0.0078145,0.0024456,0.12001,0.035825,0.039054,0.0060104,0.0088635,0.0043407,0.0015133,0.10286,0.00092379,0.0057933,0.0068799,0.012405,0.038333,0.010388,0.00057964,0.00065793,0.018503,0.00028977,0.0091746,0.035056,0.079131,0.0025403,0.037565,0.0035443,0.037337,0.01663,0.0056952,0.01098,0.010442,0.0074517,0.013248,0.012169,0.031462,0.060742,0.01897,0.011174,0.10366,9.555e-05,0.0012528,0.00073956,4.0568e-05,0.024013,0.010764,3.687e-05,0.021901,0.0020012,0.00088984,0.00069403,0.010795,0.0063233,0.00012038,1.5625e-07,0.081075,0.0081367,0.055279,0.0023191,0.0016014,0.045853,0.0032948,0.0015086,0.0024064,0.042546,0.003117,0.054786,0.08629,0.00090311,1.4577e-05,0.0016668,0.056188,0.023208,0.079114,0.11327,0.19079,0.032564,0.14988,0.019753,3.6748e-14,2.075e-05,2.9667e-09,0.00085252,6.7676e-08,0.0031916,0.00079001,0.0017365,5.3836e-05,0.019014,7.7134e-06,0.014192,0.035044,0.068597,0.0043262,0.0024938,0.025196,0.11785,3.5623e-06,0.00089296,0.022047,6.5162e-07,0.002341,0.045659,0.0042586,0.0058165,0.011393,0.13261,0.00076704,0.00093035,0.00054293,1.1378e-05,0.0026119,0.001172,0.07577,0.080781,6.7332e-05,0.00054355,0.00062443,0.057091,0.052195,0.00038119,0.070017,9.7334e-05,0.001,0.0022111,0.00019114,0.097164,0.0011518,0.00012657,0.0084269,0.02287,0.018199,0.0042683,0.010996,0.021738,0.0038727,0.0082344,0.099137,0.0032154,0.00099613,0.06459,0.011638,0.0067341,0.003483,0.0020118,0.00055211,0.046198,0.004037,8.859e-05,0.0013974,0.0035605,0.0077566,0.0039657,1.9015e-05,0.013764,0.04474,0.00014024,0.015442,0.0096694,0.003976,8.0899e-06,0.019295,0.03725,0.032521,0.0065463,0.00028059,0.038336,0.0092754,4.7857e-05,0.018688,0.0036945,0.022164,0.12072,0.00054368,6.3113e-06,6.5005e-06,0.0083027,0.0041207,0.0082472,6.9309e-06,0.039069,0.014487,0.04381,3.2976e-07,0.010803,0.030253,0.0016878,0.007451,0.046626,0.025264,0.00043928,0.0050899,3.636e-06,0.003659,0.0048612,0.030562,0.024159,0.0071958,0.0065827,0.091324,0.049548,0.0067561,0.089405,0.0087199,0.029088,0.016132,0.0013744,1.6764e-14,0.0008936,0.0047132,0.035524,0.056297,0.038696,0.00032522,0.00017812,0.0012874,0.037219,0.026115,0.00023527,0.0033684,0.19471,0.028978,0.00053942,5.445e-05,5.8677e-05,0.0023036,2.3391e-05,2.6643e-06,0.023049,0.00079638,0.044467,0.0004495,0.012623,3.2549e-07,0.062836,4.3052e-06,0.13775,0.029017,0.016251,6.5907e-05,0.0086183,0.007709,0.040687,0.0039584,0.00015886,0.00025865,0.011422,0.038572,0.0023156,0.076439,0.0030403,0.086408,0.034531,3.3303e-06,0.0096853,0.013167,0.0080279,1.7342e-08,0.0083534,0.0026918,0.016673,0.067113,0.0023237,4.924e-05,0.028513,0.005359,0.0043205,0.065921,0.1499,0.0025693,0.048174,0.014238,0.00035372,0.0006921,3.6398e-08,0.023988,0.0019251,0.0045461,0.0072655,0.0012405,9.5372e-05,0.0013955,0.00045536,0.00069357,0.029974,0.026725,0.0063825,0.00023176,0.014412,0.0058412,0.0017977,0.021297,0.0034856,0.00026035,0.048651,0.00044089,3.1755e-06,0.0033013,2.6778e-07,0.07791,0.031681,0.00056791,0.0055735,0.050877,0.0033976,0.0004728,0.037381,0.0022093,0.00041029,0.045796,0.0089373,0.082433,0.0084823,0.13713,0.0049278,0.0015043,0.040794,0.14733,0.068861,0.0029551,0.011857,0.00070844,0.0085319,0.047899,0.088585,0.043362,0.00076845,0.0027235,3.3682e-06,7.0185e-10,0.0004652,0.0089613,1.4204e-06,0.003727,0.0033619,0.0017662,0.0151,0.012124,0.019683,0.00058317,0.0074471,0.014939,3.5083e-13,6.0437e-09,0.0012854,0.0029758,0.032466,0.013956,0.00050218,0.0010378,0.0066428,0.0079148,0.0076246,0.0033718,2.3523e-05,0.00063153,0.0058383,0.00015767,2.8653e-10,0.0087993,0.0058641,0.081046,0.025688,2.9413e-05,0.0001655,0.00010807,0.0040389,0.014846,4.1638e-06,0.10023,0.00024377,0.0028594,0.011741,0.0046168,0.0056851,0.0045172,4.1078e-15,0.0028534,6.0232e-06,0.06728,7.3163e-08,0.00031566,3.848e-05,0.0058861,0.0031422,0.011322,0.01039,0.085579,0.0045158,1.2942e-09,0.025511,3.0685e-07,0.0016599,0.0020844,0.002696,0.021856,2.0153e-07,0.015063,9.7282e-10,0.0032016,8.577e-07,8.0358e-05,5.9621e-09,0.010455,0.018583,2.2816e-05,0.042647,0.0035115,0.0036455,0.00023554,0.0017555,0.044723,0.010044,0.060667,0.00027085,0.0042743,0.00038345,4.6025e-06,0.05579,0.064711,1.1907e-11,4.0815e-05,0.0019345,0.025874,2.8246e-05,0.056723,0.0019349,0.038508,0.069662,0.054599,0.030406,0.016099,0.00044581,0.038244,0.076546,0.0003444,0.00058016,0.002061,0.0025531,0.074392,0.0040158,0.00028025,0.00098259,0.044304,8.4129e-05,0.0075511,0.064361,0.044216,0.016377,0.00034489,0.0085956,0.089935,0.071675,0.0019393,0.018334,0.00064981,0.00027454,0.0015509,0.003436,0.05558,0.0062955,0.0010223,0.00011362,0.026679,0.089483,0.031794,0.0020416,0.0012258,7.3305e-07,0.075653,0.067782,0.0094167,0.0012796,0.0015996,0.015542,0.02968,0.10251,0.079114,0.037645,0.037645,0.0071736,0.00016996,0.013864,0.0050419,0.0049513,0.040756,0.022969,7.2994e-05,0.058188,6.3797e-05,0.00081267,0.08912,0.019839,0.00016577,0.003296,0.064428,0.0084939,0.00032977,0.018512,0.00034489,5.7182e-05,0.02392,7.9131e-06,0.001925,0.0001281,0.0063565,0.026745,0.036629,3.9476e-05
GOBP_REGULATION_OF_MULTICELLULAR_ORGANISMAL_DEVELOPMENT	1422	1085	0.062281	0.016026	0.022804	0.0031601	1	1	1	0.197922	1	ABCA12,ABCB10,ABCC8,ABL1,ACACB,ACE,ACIN1,ACTB,ACTL6B,ACTN3,ACTR5,ACTR8,ACVR1,ACVR1B,ACVR2A,ACVR2B,ACVRL1,ADA,ADAM10,ADAM12,ADAM8,ADAMTS1,ADAMTS12,ADAMTS7,ADAMTS9,ADGRA2,ADGRB2,ADGRB3,ADGRV1,ADM,ADM2,ADNP,ADRB2,AGGF1,AGO1,AGO2,AGRN,AGT,AHI1,AHSG,AJAP1,AKAP6,AKT1,AKT3,ALOX15B,AMIGO2,ANAPC2,ANGPT2,ANGPT4,ANGPTL3,ANGPTL4,ANGPTL7,ANKH,ANKRD27,ANKRD54,ANO6,ANXA1,ANXA3,AP3B1,AP3D1,APCS,APELA,APLNR,APOH,APOLD1,APPL2,AQP1,AQP3,ARID1A,ARID1B,ARID2,ARNT,ASCL1,ASCL2,ASIC2,ASPM,ASPN,ATF2,ATOH1,ATOH8,ATP2B1,ATP2B4,AXIN2,AXL,B2M,B4GALT5,BAD,BAIAP2,BASP1,BATF,BCL6,BDNF,BGLAP,BHLHE40,BHLHE41,BIN1,BMP1,BMP10,BMP2,BMP2K,BMP4,BMP6,BMP7,BMPER,BMPR1A,BMPR1B,BMPR2,BRAF,BRCA1,BRD1,BRD7,BRINP1,BRPF1,BRPF3,BTG1,BTG2,C1QC,C3,C3AR1,C5,C5AR1,CAMK2B,CAMK4,CAPN3,CAPRIN1,CAPRIN2,CARD11,CASP8,CAV1,CAV3,CBFB,CCBE1,CCL11,CCL19,CCL24,CCM2,CCND1,CCR1,CCR2,CCR3,CCSAP,CD101,CD109,CD160,CD2,CD27,CD28,CD34,CD4,CD40,CD46,CD74,CD80,CD83,CD86,CDC73,CDH1,CDH3,CDH4,CDH5,CDK1,CDK5,CDK6,CDKL3,CDKN1C,CDKN2B,CDON,CEBPA,CEBPB,CELA1,CERS2,CFL1,CFTR,CHD7,CHI3L1,CHODL,CHRNA7,CIB1,CITED2,CLASP1,CLASP2,CLCF1,CLDN18,CLDN5,CLEC4G,CLPTM1,CLSTN1,CLSTN2,CLSTN3,CMA1,CNOT4,COL4A2,COL4A3,COMP,CR1,CRABP2,CRB2,CREB1,CRTAM,CSF1,CSF3,CSF3R,CST7,CTDSP1,CTLA4,CTNNA1,CTNNB1,CTNNBIP1,CTR9,CTSC,CTSH,CTSK,CUL4A,CUL7,CUX1,CUX2,CX3CL1,CX3CR1,CXADR,CXCL12,CXCL13,CXCR4,CYFIP1,CYP1B1,CYP26B1,CYP27B1,DAAM2,DAB1,DAB2IP,DBN1,DCC,DCN,DCSTAMP,DDAH1,DDR2,DHX36,DICER1,DIP2B,DISC1,DKK1,DKK4,DLG1,DLG4,DLG5,DLL1,DLL3,DLL4,DLX1,DLX2,DMP1,DMRTA2,DOCK7,DPYSL5,DR1,DRAXIN,DRD2,DRD3,DROSHA,DSCAM,DSPP,DTX1,DUSP10,DUSP6,E2F2,ECM1,EDN1,EEF2K,EFEMP1,EFNA3,EFNA5,EFNB3,EGF,EGLN1,EGR2,EGR3,EHMT1,EIF2AK3,EIF6,ELL3,EMC10,EMILIN2,EMP2,ENAM,ENG,ENPP1,EPHA2,EPHA4,EPHA7,EPHB1,EPHB2,EPHB3,EPN1,EPN2,ERAP1,ERBB4,ERRFI1,ESRP1,ESRRA,ETS1,ETV2,ETV4,F11R,F3,FADD,FAIM,FAM20C,FAM210B,FANCD2,FASLG,FAXDC2,FBN1,FBN2,FBXO31,FBXO7,FBXW7,FBXW8,FCGR2B,FERD3L,FERMT1,FES,FEZF1,FEZF2,FGF1,FGF10,FGF18,FGF2,FGF20,FGF9,FGFR2,FGL2,FIG4,FLRT2,FLRT3,FLT1,FOS,FOXC1,FOXC2,FOXE3,FOXG1,FOXJ1,FOXN1,FOXO3,FOXP1,FRZB,FSHB,FST,FSTL3,FSTL4,FUT1,FZD3,FZD4,GAB1,GADD45A,GAL,GAS6,GATA2,GATA6,GBX1,GBX2,GDF3,GDF5,GDF6,GDF9,GDNF,GFI1B,GHRL,GHSR,GJD4,GLG1,GLI1,GLI2,GLI3,GOLGA4,GORASP1,GPER1,GPNMB,GPR137,GPR137B,GPR171,GPR4,GPR55,GPR68,GREM1,GRHL1,GRHL2,GRID2,GRM5,GRN,GSX2,HAMP,HAX1,HCLS1,HDAC1,HELT,HES2,HES3,HES6,HES7,HEY2,HEYL,HGS,HHEX,HIF1A,HIPK1,HK2,HLTF,HMGA2,HMGB1,HMGB2,HNF4A,HOOK3,HOPX,HOXB3,HOXB8,HPSE,HRG,HSPA9,HSPB1,HSPB6,HSPG2,HTATIP2,IAPP,ID1,ID4,IFITM5,IFNA2,IFNB1,IFNL1,IFRD1,IGF1,IHH,IKBKB,IKZF3,IL10,IL12B,IL12RB1,IL13,IL15,IL15RA,IL17A,IL17D,IL18,IL1A,IL1B,IL1RAP,IL1RL2,IL2,IL20,IL23R,IL2RA,IL33,IL34,IL36B,IL4,IL4I1,IL4R,IL6,IL6ST,IL7,IL7R,ING5,INHA,INHBA,INO80,INO80B,INO80C,INO80D,INSR,IRF4,IRF7,ISG15,ISL1,ISLR2,ITGA5,ITGAX,ITGB1,ITGB3,ITGB8,ITPKA,ITPKB,JAG1,JAK3,JAM2,JARID2,JMJD8,JUNB,KAT2A,KAT2B,KAT5,KAT6A,KCNK2,KDM1A,KDM4A,KDR,KEAP1,KHDC3L,KIAA0319,KIF14,KIFAP3,KIT,KITLG,KL,KLF10,KLF13,KLF2,KLF4,KLF7,KLHL25,KLK3,KLK8,KRAS,KRIT1,KRT1,KRT17,KRT36,KRT84,L3MBTL1,LAG3,LAMA1,LAMA2,LAMA3,LAMA4,LAMA5,LDLR,LEF1,LEP,LGALS1,LGALS3,LGALS9,LHX1,LIF,LIG4,LILRB1,LILRB3,LILRB4,LINGO4,LOX,LOXL2,LPAR3,LPIN1,LRG1,LRP2,LRP8,LRRC24,LRRC4B,LRRN1,LRRN3,LRRTM1,LRRTM2,LRRTM3,LRTM2,LTBP3,LTF,LYN,MACF1,MAF,MAFB,MAFF,MAG,MALT1,MAN2A1,MAP1B,MAP2,MAP2K1,MAP3K13,MAP6,MAPK11,MAPK14,MAPK7,MBIP,MBOAT2,MBP,MCRS1,MEAF6,MED1,MEGF8,MEIS1,MEIS2,METRN,METTL3,MITF,MME,MMP14,MMP20,MMP9,MMRN2,MPL,MSX2,MT3,MTDH,MTOR,MTURN,MYB,MYC,MYCL,MYCN,MYDGF,MYH6,MYOD1,MYRF,NAP1L1,NBR1,NCKAP1L,NCMAP,NCOA3,NDFIP1,NEDD9,NELL1,NEURL1,NF1,NF2,NFATC4,NFE2L2,NFKBIA,NFKBID,NFKBIZ,NFRKB,NGF,NGFR,NIN,NINJ1,NIPBL,NKX2-2,NKX2-5,NKX3-2,NKX6-1,NKX6-2,NKX6-3,NLGN1,NLGN2,NLRP3,NLRP5,NME2,NODAL,NOS3,NOTCH1,NOTCH2,NOTUM,NPPB,NPR1,NPTN,NR1D1,NR2C2,NR2E1,NR5A1,NRARP,NRP1,NRXN1,NSUN5,NTN1,NTRK1,NTRK2,NTRK3,NUMA1,NUMB,NUMBL,OAS2,OBSL1,OCSTAMP,OLIG2,OPRM1,OR10J5,OSR1,OSR2,OTP,OTX2,OVOL2,OXT,OXTR,P2RX7,PAF1,PAFAH1B1,PAK4,PARD3,PARP2,PARP6,PAX2,PAX6,PCID2,PCK1,PCM1,PDCD10,PDCD6,PDE3B,PDPK1,PER2,PF4,PGF,PGLYRP1,PGLYRP2,PGLYRP3,PHF10,PHLDA2,PHLDB1,PHLDB2,PI16,PIAS3,PIK3CB,PIK3CD,PIK3R1,PIK3R6,PIM1,PITHD1,PKM,PLA2G3,PLAG1,PLCB1,PLCG1,PLXNA1,PLXNA2,PLXNA4,PLXNB2,PLXNC1,PLXND1,PML,POGLUT1,POU4F1,POU4F2,PPARA,PPARD,PPARGC1B,PPP1CC,PPP1R12A,PPP1R16B,PPP2R3C,PPP3CA,PRDM1,PRDX2,PRELID1,PRKCA,PRKCB,PRKCH,PRKCI,PRKCZ,PRKD1,PRKD2,PRKDC,PRKG2,PRL,PRLR,PRMT1,PRMT5,PRMT6,PROC,PROK1,PROM1,PROX1,PRPF19,PRTG,PSEN1,PSG9,PTCH1,PTEN,PTGIS,PTH,PTHLH,PTK2B,PTN,PTPN11,PTPN13,PTPN2,PTPRC,PTPRD,PTPRM,PTPRS,PURB,RAB14,RAMP2,RAPGEF2,RAPGEF3,RARA,RARB,RASGRP1,RASSF10,RASSF2,RB1,RBM15,RBM19,RBP4,RBPJ,RC3H2,RCOR1,RECK,REG3A,REG3G,RELN,REST,RETN,RFX3,RGCC,RGS14,RGS2,RGS4,RHEB,RHOB,RHOH,RHOJ,RIPK1,RIPK2,RLN2,RNF10,RNF112,RNF41,RNH1,ROBO1,ROBO2,ROCK1,ROCK2,ROR2,RRAS,RTN4,RTN4R,RUNX1,RUNX2,RUNX3,RUVBL1,RUVBL2,RXRA,RXRG,S100A1,S100A10,S1PR1,S1PR2,S1PR3,SART1,SASH1,SAV1,SCIN,SEMA3A,SEMA3C,SEMA3D,SEMA3E,SEMA4A,SEMA4B,SEMA4D,SEMA4F,SEMA4G,SEMA5A,SEMA5B,SEMA6A,SEMA6B,SEMA6C,SEMA6D,SEMA7A,SERPINE1,SERPINE2,SERPINF1,SFRP1,SFRP2,SFRP4,SGMS2,SGPP1,SH3RF1,SHANK3,SHB,SHH,SHOX2,SIGLEC15,SIRT1,SIRT2,SIX1,SIX2,SIX4,SKI,SKIL,SLC12A2,SLC25A12,SLC39A12,SLC46A2,SLC4A2,SLC8A1,SLC9B2,SLIT1,SLIT2,SLITRK1,SLITRK3,SLITRK5,SLITRK6,SMAD1,SMAD3,SMAD4,SMAD7,SMAP1,SMARCA2,SMARCA4,SMARCB1,SMARCC2,SMARCD1,SMARCD2,SMARCD3,SMARCE1,SMO,SMOC2,SMPD3,SMURF1,SNAI2,SNW1,SOCS1,SOCS5,SOD1,SORL1,SOS1,SOS2,SOX11,SOX12,SOX13,SOX15,SOX4,SOX5,SOX6,SOX8,SOX9,SP100,SPARC,SPEN,SPHK1,SPINK5,SPINT1,SPP1,SPRED1,SPRED2,SPRED3,SPRY1,SPRY2,SRGN,SRRT,SRSF6,SS18L1,ST8SIA2,STAT1,STAT3,STAT5B,STATH,STAU2,STIM1,STK11,STK25,SULF1,SULT2B1,SYK,SYNDIG1,SYNJ1,SYNJ2BP,TADA2A,TADA3,TAPT1,TBC1D24,TBX18,TBX2,TBX20,TBX21,TBX3,TBX5,TBXA2R,TCF7,TDG,TEK,TENM4,TERT,TESC,TESPA1,TFAP2A,TG,TGFB1,TGFB2,TGFBR1,TGFBR2,TGFBR3,TGIF2,TGM2,THBS1,THBS2,THBS4,THPO,THY1,TIAM1,TIAM2,TJP1,TLE6,TLR2,TLR3,TLR4,TMEM100,TMEM119,TMEM176B,TMEM178A,TMEM64,TMIGD2,TNFAIP3,TNFAIP6,TNFRSF11B,TNFRSF1A,TNFRSF1B,TNFRSF21,TNFSF11,TNFSF12,TNFSF18,TNFSF4,TNFSF9,TNN,TNR,TOX,TP53,TP63,TP73,TPBG,TREM2,TRIB1,TRIM16,TRIM32,TRIM46,TRIP12,TRPM4,TRPS1,TRPV2,TSPO,TWIST1,TYMP,TYROBP,UBASH3B,UCHL5,UFL1,ULK1,ULK2,VASH1,VASH2,VAX1,VCL,VDR,VEGFA,VEGFB,VEGFC,VGLL4,VNN1,VSTM5,WASF3,WDPCP,WNT1,WNT10B,WNT11,WNT2,WNT2B,WNT3,WNT4,WNT5A,WNT6,WNT7A,WNT9A,WNT9B,WT1,WWTR1,XDH,XRCC2,XRCC5,YAP1,YEATS2,YJEFN3,YTHDF2,YWHAH,YY1,ZBED2,ZBED3,ZBTB1,ZBTB16,ZBTB46,ZBTB7B,ZC3H12A,ZC3H8,ZDHHC21,ZEB1,ZFP36L1,ZFP36L2,ZFPM1,ZFPM2,ZFYVE27,ZMIZ1,ZMPSTE24,ZNF219,ZNF304,ZNF335,ZNF365,ZNF488,ZNF675,ZPR1,ZZZ3	0.027967,0.011812,0.0023941,0.0069252,0.034573,0.00092013,0.0089285,0.0073333,0.00032291,1.7703e-05,5.701e-14,0.0054473,0.00079465,0.0014597,0.051889,0.024089,0.0066811,0.00023969,0.0021892,0.00061322,0.065947,0.10461,0.0086389,0.00022822,0.0058326,0.035064,1.4917e-10,1.4759e-05,2.422e-10,0.098728,0.00048893,0.036796,0.023715,0.024595,0.13629,0.00046451,0.0050584,0.0032376,0.033031,0.015636,0.00019662,4.4431e-05,0.0033768,7.1764e-08,0.010177,0.025742,0.0023191,0.022514,0.0016873,0.022899,0.024335,0.14017,0.014834,0.016994,0.00064666,0.012397,0.008873,0.046493,1.5573e-05,0.00016458,6.302e-08,0.026968,0.053923,0.00014581,0.10261,3.2963e-06,0.0027684,0.040076,3.5386e-05,9.8059e-14,0.0025068,0.0057876,0.0015222,0.025852,1.2041e-13,0.0031995,0.03615,0.0022394,0.00067096,0.034023,0.001237,0.028316,0.002207,0.02311,0.026203,0.05995,0.028005,5.0934e-05,0.0028393,0.045902,3.5156e-05,2.6307e-05,9.8457e-07,0.018018,0.079185,0.0031502,0.067013,0.033679,0.021297,0.031983,0.055304,9.4174e-07,0.016633,0.035109,0.001574,0.00090393,0.00032585,0.0035997,0.10651,4.4394e-05,0.00083752,1.7115e-08,0.0060132,0.021108,0.028877,0.062651,0.00097214,0.013887,0.019784,0.027589,0.03404,0.00048448,0.01074,0.0038387,0.042063,7.937e-05,0.00013711,0.015549,0.090974,0.015291,0.014466,0.026428,0.0025077,3.3732e-05,0.064695,4.8723e-05,0.0093085,0.0021661,0.0022996,0.0007991,0.0069279,0.00057625,0.098282,0.00019071,2.7181e-05,0.0039348,0.0041322,0.016296,9.9527e-05,0.037575,0.00013785,0.031851,0.05562,0.00053908,0.035963,4.0521e-07,0.0034052,0.0027056,6.5056e-05,0.0003125,0.0042621,0.00034843,9.1067e-05,0.0030448,0.036332,0.01607,0.012103,0.041144,0.0005894,0.090064,0.013976,5.7209e-06,0.012261,0.0053534,0.045403,8.2551e-05,0.00096518,0.030327,0.010602,0.009292,0.0011826,0.00058297,0.071744,0.0082662,0.030897,0.0014802,0.0050685,2.0532e-11,0.00021266,0.010654,0.031695,0.026818,0.012539,0.0018458,0.00056132,0.00022278,0.0022986,0.02118,0.0012914,0.00015092,0.023418,0.066694,0.0039075,0.018671,0.039856,0.0035131,0.039559,0.0013873,0.0073243,0.0012569,0.059431,0.0070995,0.012264,0.002053,6.4634e-06,0.012827,0.021895,0.013879,0.0032283,0.028544,0.0060311,0.011541,0.00038553,0.062869,0.0018731,1.6882e-06,0.038812,1.257e-12,0.00017167,1.1071e-11,5.5937e-11,0.0044816,1.5945e-05,0.0014196,0.01272,0.0013156,0.2106,0.0066998,7.9916e-05,9.4396e-07,0.022161,2.8597e-10,0.021647,0.073212,1.3759e-05,0.020803,1.0512e-06,3.3324e-11,0.01007,0.044414,0.057791,0.017856,6.5186e-05,2.7158e-05,0.0032948,0.014682,0.0049383,0.0070891,1.2934e-05,0.0077682,0.011684,1.1777e-05,8.4669e-08,0.048354,9.8379e-07,0.029238,0.00083571,0.0017934,0.00048721,1.7653e-14,0.010472,0.26995,0.022592,5.0616e-07,5.1782e-05,0.011898,0.079341,0.00013053,0.015871,0.053458,0.053818,0.018051,0.038038,0.06294,0.049085,0.11522,0.00035325,5.0768e-08,3.3897e-05,0.00090272,0.011045,0.036105,5e-10,1.536e-05,3.0652e-15,0.12132,2.2704e-05,0.028005,0.0014507,2.7732e-05,0.019092,0.026959,0.15824,0.0096124,0.047276,0.0061186,0.07509,0.015471,0.068068,0.021894,0.10873,0.0022897,0.0022423,0.023968,0.0020386,0.0071383,0.0031167,0.0040829,0.011266,1.7219e-07,0.014718,0.015642,0.022202,0.010515,0.10485,0.0011758,0.027654,0.034513,0.0014301,0.028115,0.0031453,0.10008,0.00304,0.00085078,0.050482,0.018596,0.080049,0.010539,1.5195e-05,0.045886,0.036327,0.0012259,5.6141e-09,1.4947e-05,0.012949,2.0565e-06,0.052144,0.00021723,5.8018e-05,0.0095393,0.020609,0.00083042,0.0012837,0.00042705,0.017594,0.072663,0.037147,0.0017588,9.2688e-07,0.041548,0.0040404,0.041834,0.0019609,0.00067416,0.00062168,5.6665e-05,0.1028,0.0023648,0.00083663,0.00066643,0.021108,0.0011884,0.00038253,0.0092244,0.038638,0.017424,0.028005,0.0088211,0.025431,0.004064,0.00070329,0.019692,0.0073345,0.0064043,0.004233,7.6744e-17,0.0073284,0.023528,2.0453e-08,0.017208,3.4044e-06,0.030522,0.0022457,0.028599,0.00034396,0.0022459,0.0016524,2.3936e-06,0.00024692,0.0027362,0.0012644,0.01705,0.027038,4.4027e-05,0.0074298,0.0013496,0.0001264,0.012686,4.4586e-05,0.0030973,0.077091,0.015514,0.0026261,0.0020112,0.035662,0.00052818,0.00012225,0.0039472,2.5584e-08,0.0014369,0.10458,0.051733,0.035825,0.0060104,0.00038313,0.00097812,0.01185,0.081488,0.00054928,9.1199e-05,0.10293,0.0017523,0.059236,0.030651,0.0019343,1.7894e-08,0.050281,0.020583,0.019577,0.020387,2.9992e-06,0.015869,0.0091548,0.045802,0.0024758,0.0070366,0.00017466,0.00097639,0.0084998,0.0027681,0.00092379,0.00024671,0.088226,0.0057933,0.0059516,0.072928,0.011106,0.0027154,0.055725,0.0069625,0.00086664,1.0419e-07,5.9698e-05,3.1595e-07,0.033379,0.014209,8.6229e-06,0.0014482,0.013693,0.035056,0.0036415,0.037337,0.0054638,0.0024288,0.037826,0.0092224,0.00056951,0.019204,4.3528e-06,5.2747e-05,0.00012377,0.037812,0.036692,0.01663,2.6816e-07,2.1817e-07,0.032126,0.00043663,0.012169,0.0071008,0.048829,0.060742,1.231e-07,0.00084924,0.052054,0.08395,0.0166,0.031275,0.043999,0.0022831,0.0032786,0.05814,0.0012528,3.9047e-08,0.010764,0.021901,0.00088984,0.0012732,0.016582,0.014931,0.080503,0.00043516,0.035361,0.012951,0.1193,0.0008332,0.0035014,0.00018397,0.00034831,5.752e-06,0.087091,0.085701,0.0052414,0.0025789,0.0063233,0.00012038,0.01474,2.1306e-05,0.016468,0.0092728,0.00029924,0.0018148,0.0052397,0.0075359,0.0080158,0.0069773,0.056613,0.0023191,0.044744,0.0034772,7.1072e-08,0.019817,1.2396e-07,0.026183,1.5744e-05,0.0012205,0.00046714,7.0489e-06,0.003803,7.9785e-08,0.024016,2.8784e-05,0.0013855,0.00021878,0.002079,0.0024064,0.042546,0.003117,0.033384,0.18582,1.5564e-13,0.0096706,0.018209,0.010091,0.0015619,0.0076624,7.1519e-09,0.141,5.7176e-15,0.075663,0.0086207,3.2002e-06,8.1286e-06,0.0050317,2.075e-05,0.10727,0.010378,2.9667e-09,6.328e-07,0.026358,5.3836e-05,0.011872,0.055143,0.071908,0.11346,0.0037485,0.011882,0.025196,0.14892,0.022047,0.0025628,6.7786e-05,0.011393,0.13261,0.00062772,0.084122,0.042931,4.9929e-05,0.040222,1.1246e-05,0.024199,0.14586,0.00027621,1.0044e-05,0.062221,0.0010185,6.0353e-05,9.7197e-10,0.0010296,0.00050946,7.0403e-12,0.097164,0.0014312,0.017138,0.0012167,0.0075742,0.00073012,5.797e-05,0.023063,0.003276,0.0039111,0.0042683,0.16098,0.021738,0.0038727,0.0082344,0.099137,0.0032154,6.0314e-08,0.00021501,0.021568,0.0059633,0.0021965,0.06459,7.8384e-06,0.011638,0.0067341,0.010629,0.031144,0.032722,0.00081445,0.00055211,0.0077566,0.0039657,0.018597,0.003976,6.787e-07,5.4695e-26,0.013328,0.0027339,0.01151,0.0060465,1.5331e-05,0.0061874,0.0014925,0.088079,0.11237,8.3502e-08,0.18505,0.032521,0.010054,1.7496e-09,0.038336,0.0092754,4.7857e-05,0.0054658,0.022164,0.01328,0.010189,0.046503,0.12072,0.0078629,0.091347,1.2164e-05,0.028185,0.015317,0.079453,0.0082472,0.014487,0.0051352,0.0019609,1.9107e-08,0.012904,0.0090398,0.028516,0.007451,0.1324,0.00031797,0.014411,0.089582,0.0021081,0.018534,0.034817,0.0029566,0.0019932,0.020919,0.0048612,0.10994,0.001179,5.3295e-05,0.0056942,0.020648,0.12199,0.0047894,0.00016096,0.0023248,2.1945e-07,4.6289e-05,0.0014004,0.00067631,9.8102e-11,2.0981e-07,0.00065395,0.00030361,0.0018392,0.073303,0.089405,0.0087199,0.016132,0.0013744,0.0072853,0.00010372,0.024396,5e-10,3.5925e-05,6.9504e-05,0.035524,1.0326e-08,0.048767,6.7588e-08,1.1824e-06,0.00049655,0.033731,0.0023411,0.12796,0.06113,0.0012444,3.9677e-05,0.0089446,0.023043,0.0091746,0.026369,0.00023527,0.048733,0.026962,1.5078e-07,0.0033684,0.055089,2.8826e-07,0.028978,0.05722,0.00053942,3.0698e-06,0.0059612,0.043384,0.019788,3.1299e-05,4.1633e-14,0.00017348,0.0008941,5.445e-05,0.030541,2.5416e-17,0.00015661,4.0164e-05,0.0023036,0.014181,0.0027164,1.4238e-05,0.00021708,2.3391e-05,2.6643e-06,0.0024024,0.002667,0.0049958,0.023049,0.013418,0.098322,0.0021067,0.0004495,0.0070451,0.0069867,5.2758e-05,0.0067815,0.0072094,4.1535e-05,3.2549e-07,0.033079,4.7959e-05,0.071004,0.093862,5.4087e-06,0.10479,0.031647,0.018716,0.018641,0.032136,0.017679,0.016159,0.012663,0.00031542,8.2426e-11,0.00057511,0.0066479,1.1568e-09,1.53e-10,0.020366,0.064811,0.0022457,0.00055402,0.00011391,0.0067496,0.00025865,0.01114,0.011422,0.00024973,0.081874,0.038572,0.014884,0.10225,0.12471,0.056588,0.0002472,0.030322,8.6216e-06,0.0028538,0.0013247,0.0049527,0.0001358,0.022015,0.016277,0.0045342,0.00052502,0.037326,0.0023237,0.10116,0.08322,0.0032964,0.0040905,0.0050428,2.427e-09,3.5914e-05,0.014738,0.049329,0.0068584,0.057038,0.001354,0.0018969,0.0060146,0.050322,0.12217,0.0072663,1.4452e-09,3.4715e-07,0.0032437,0.028513,0.005359,0.029103,0.0025693,0.048174,0.014238,0.049393,0.067257,0.00035372,0.10947,0.0024512,3.2135e-13,0.0042299,0.0072898,0.00024073,0.00073944,2.2831e-06,2.2822e-06,1.3896e-07,0.14114,0.0033925,0.0089336,0.036756,0.11175,0.0019251,0.0045461,0.0012405,0.0036647,9.5372e-05,0.0013955,0.1046,0.00014424,0.0025036,8.6863e-06,0.026767,0.0024593,0.00045536,0.0050883,0.006326,2.0934e-05,0.026725,0.014412,0.035757,0.023956,6.4706e-09,0.011562,0.0075331,0.013416,0.021297,0.0034856,0.00026035,0.00044089,0.0038702,8.9145e-16,5.2482e-07,2.6778e-07,0.07791,0.031681,0.001988,0.0033976,0.00050903,0.068666,5.6329e-06,0.0041567,0.00082985,9.6498e-10,0.0050604,0.065038,0.0065501,0.00037105,0.00017459,4.6779e-07,0.026638,0.012835,0.0022093,0.00041029,0.0019704,0.046063,0.0066723,0.0058077,0.00051987,0.0013434,0.0033677,0.0013137,0.012771,0.0018993,0.028941,0.067678,0.022013,0.029779,0.0057204,0.053037,0.068861,0.0029551,0.011857,0.00070844,0.0085319,0.0091274,0.022162,0.040602,3.3682e-06,2.3712e-05,1.9757e-18,0.0011077,1.5037e-06,0.0033936,0.0089613,9.1713e-05,8.9809e-05,0.0025227,0.051811,0.011653,7.3041e-05,0.012124,0.0054403,0.12506,0.002422,0.0012453,0.019436,0.016724,0.00015554,0.0004415,1.0113e-05,0.0012854,0.058372,0.0074517,3.7169e-05,0.19226,0.033043,0.0056169,0.017748,0.0045661,0.024918,0.037052,0.015614,0.0022237,0.062736,0.031325,0.0020891,0.013956,1.1631e-05,0.10217,0.040882,0.083184,0.00011205,1.8598e-06,0.00011224,0.00050218,0.0010378,0.028142,0.010891,0.043655,0.00041268,0.068315,0.060747,0.0021218,8.9217e-07,0.00081124,0.00063153,0.074279,0.088673,0.0058641,6.0531e-08,0.0017027,5.4545e-05,1.6605e-06,0.0071066,0.0028012,0.043466,0.00041806,1.3014e-05,4.1638e-06,0.0018277,0.00024377,0.0028594,0.0052186,0.028099,0.010676,0.099505,0.0033743,0.0059237,9.089e-06,3.2149e-08,4.1078e-15,0.0032127,0.010297,0.00025065,0.011837,0.0030001,0.0048404,0.05711,0.023531,0.016751,0.001785,0.0028534,0.00031566,0.028878,0.047374,0.0030295,3.848e-05,0.0031422,0.077495,0.012402,0.010063,0.01039,0.085579,0.0053823,1.2942e-09,0.0016599,2.2816e-05,0.00023554,0.0016455,0.044723,0.0060615,0.010044,0.082865,0.007612,0.064711,1.1907e-11,0.083208,0.0018596,0.013059,8.4129e-05,0.00027454,0.10119,1.2408e-11,0.010672,0.019839,0.0048064,0.0071342
GOBP_MUSCLE_TISSUE_DEVELOPMENT	417	338	0.10719	0.015796	0.039356	0.0032342	1	1	1	0.197922	1	ABL1,ACADM,ACTC1,ACTN2,ACTN3,ACVR1,ADAMTS9,ADPRHL1,ADRA1A,AGT,AKAP13,AKAP6,AKIRIN1,ALDH1A2,ALPK2,ALPK3,ANHX,ANKRD1,ANKRD33,ARID2,ARRB2,ASB2,ATF3,ATG5,BARX2,BCL2,BCL9,BCL9L,BIN3,BMP10,BMP2,BMP4,BMP5,BMP7,BMPR1A,BMPR2,BTG2,BVES,CACNA1G,CACNA1S,CALR,CASQ1,CAV1,CAV2,CAV3,CBY1,CCNT2,CDC42,CDK1,CDK5,CDON,CFL2,CFLAR,CHD7,CHRNA1,CHRND,CITED2,CNTNAP1,COL11A1,COL19A1,COL3A1,COPS2,CREB1,CSRP1,CSRP2,CSRP3,CTNNB1,CXADR,CYP26B1,DDX17,DKK1,DLG1,DLL1,DLL4,DMRTA2,DNER,DSG2,DSP,EDN1,EFEMP2,EFNB2,EGLN1,EGR1,EGR2,ENG,EPHB1,ERBB4,EYA1,EYA2,FBXO22,FES,FGF2,FGF20,FGF9,FGFR2,FHL2,FHOD3,FKBP1A,FLCN,FLNB,FOS,FOXC1,FOXC2,FOXH1,FOXL2,FOXN2,FOXP1,FRS2,FZD7,GATA5,GATA6,GJA1,GJB6,GJC1,GLI1,GPC1,GPCPD1,GREM1,GTF3C5,HAMP,HAND1,HCN4,HDAC3,HDAC9,HEG1,HEY2,HEYL,HIVEP3,HLF,HNRNPU,HOMER1,HOPX,HOXD10,HOXD9,IFRD1,IGF1,IGF2,IGFBP5,IGSF8,IHH,IRX3,ISL1,ITGA7,ITGA8,ITGB1,JARID2,JPH2,KAT2A,KCNK2,KDM6B,KLF5,KLHL40,KLHL41,KRAS,LEF1,LMNA,LMOD3,LOX,LRP2,LRRC10,LRRC27,LUC7L,MAFF,MAML1,MAP2K4,MAPK11,MAPK14,MED1,MED20,MEF2D,MEGF10,MEOX2,METTL21C,MSC,MSTN,MSX1,MSX2,MTOR,MTPN,MYF6,MYH11,MYH14,MYH6,MYH7,MYL2,MYL3,MYL6,MYL6B,MYL7,MYLK,MYLK2,MYO18B,MYOCD,MYOD1,MYOG,MYOZ2,NDRG4,NDUFV2,NEB,NEBL,NEURL1,NF1,NKX2-5,NLN,NOTCH1,NOTCH2,NOX4,NPHS1,NPPA,NPPB,NPR2,NR1D2,NR2F2,NR4A1,NRAP,NRG1,OBSL1,OSR1,P2RX2,PARP2,PAX5,PDGFRA,PDGFRB,PDLIM5,PI16,PIM1,PITX1,PKD2,PKP2,PLEC,PLN,POGLUT1,POPDC3,POU4F1,PPARA,PPARGC1A,PPP1R13L,PPP3CA,PPP3CB,PRICKLE1,PRKAA1,PRKAR1A,PRMT1,PROX1,PTCD2,PTCH1,RARA,RARB,RB1,RBFOX1,RBM24,RBP4,RBPJ,RCAN1,RGS2,RGS4,RPS6KB1,RUNX1,RXRG,RYR1,RYR2,S1PR1,SAP30,SAV1,SCN5A,SEMA3C,SGCD,SGCG,SGCZ,SHH,SHOX2,SIK1,SIRT2,SIX1,SIX4,SKI,SLC8A1,SLC9A1,SMAD1,SMAD3,SMAD4,SMAD5,SMAD7,SMO,SMYD1,SORBS2,SOX11,SOX15,SOX6,SOX8,SOX9,STAC3,STRA6,SVIL,TBX1,TBX18,TBX2,TBX20,TBX3,TBX5,TCF21,TENM4,TFAP2B,TGFB1,TGFB2,TGFBR1,TGFBR2,TGFBR3,TLL2,TNN,TNNI1,TNNI3,TNNT2,TP73,TPM1,TSC1,TTN,TWIST1,VAMP5,VAX1,VEGFA,VGLL2,VGLL4,VPS54,VRK3,WNT10B,WNT2,WNT5A,WNT8A,WT1,XIRP2,YAP1,YY1,ZBTB18,ZFPM1,ZFPM2,ZMPSTE24,ZNF689	0.0069252,0.030365,0.00036349,6.1416e-05,1.7703e-05,0.00079465,0.0058326,0.026977,0.011616,0.0032376,0.0066972,4.4431e-05,0.0012196,0.090013,0.00099991,9.6625e-05,0.060761,7.8185e-08,0.027036,0.0025068,0.046318,0.013862,0.00066053,0.027366,0.002144,0.00078219,0.0013103,2.5769e-05,6.4139e-05,0.033679,0.021297,0.055304,0.032491,0.016633,0.001574,0.00032585,0.062651,0.038486,0.0030154,1.615e-08,6.8392e-05,0.0068287,0.090974,0.069093,0.015291,1.5487e-05,0.0024356,0.010185,0.0042621,0.00034843,0.012103,0.002219,0.00031846,0.0053534,0.014468,0.0096505,0.010602,0.00086595,3.7479e-08,0.0075184,0.0002203,0.008442,0.02118,0.060259,0.0049895,0.0022789,0.039559,0.0032283,0.0018731,1.3513e-05,9.4396e-07,2.8597e-10,1.3759e-05,1.0512e-06,0.057791,1.5108e-05,0.068256,0.062476,0.029238,2.1597e-05,8.9846e-05,0.022592,5.9201e-07,5.0616e-07,0.06294,3.3897e-05,3.0652e-15,0.016457,0.00015584,0.00043267,1.7219e-07,0.0011758,0.027654,0.034513,0.0014301,0.010971,0.00048103,0.0032267,0.013492,0.032396,0.050482,0.018596,0.080049,0.027412,0.088041,4.6007e-07,5.6141e-09,0.0016674,0.01687,0.062544,0.037147,0.094217,0.012097,3.6537e-07,0.00066643,0.0059399,0.068373,0.0073345,0.1376,0.017208,0.029519,1.577e-05,2.1703e-06,2.5317e-07,0.00026688,0.00024692,0.0027362,0.00034369,0.00069763,0.055068,0.0039216,0.015514,0.0078145,0.0078145,0.00054928,9.1199e-05,0.0015133,0.011595,0.0010268,0.10293,0.0035443,0.037337,0.0058134,0.0089161,0.0092224,0.01663,0.0028557,0.032126,0.048829,0.00021158,0.0020012,0.096043,0.00010249,0.080503,0.0063233,0.00021472,0.0052386,0.056613,0.019817,0.0017198,0.017971,0.00043569,0.003117,0.0019574,0.028424,7.1519e-09,0.141,2.075e-05,0.040185,0.0036829,0.013555,0.053264,0.0044923,0.0043262,0.00047702,0.0024938,0.025196,0.0025628,0.031323,0.06123,5.3577e-06,0.011159,4.9929e-05,0.00067338,0.014379,0.050547,9.7099e-05,3.9445e-05,0.003239,0.00011938,0.02616,0.00011132,0.00076704,0.040222,0.087481,0.00093035,7.3162e-08,1.792e-07,0.00020841,0.00022249,0.0010296,0.00050946,0.021738,0.0057302,0.011638,0.0067341,0.0010434,0.0031358,0.030697,0.031144,0.007654,0.046198,0.013764,0.01715,0.0017894,3.4566e-05,8.3502e-08,0.038336,0.046858,0.028185,0.0041207,1.0241e-05,0.0090377,0.017573,0.020919,0.020648,0.018974,0.017187,0.0021258,0.028893,0.087833,0.073303,0.018718,0.089405,0.016132,9.0397e-05,0.0047132,6.9504e-05,0.073258,1.404e-07,0.043956,0.00053324,0.0091746,0.0033684,0.048469,0.00053942,2.3391e-05,2.6643e-06,0.023049,3.1068e-34,0.023294,0.0021067,0.0004495,0.010239,5.4087e-06,0.10479,0.18482,0.00025865,0.014884,0.0014843,2.5434e-10,0.056588,3.3303e-06,0.0013247,7.2247e-06,0.022015,0.012307,0.0012962,2.7521e-13,0.028513,0.005359,0.0049132,0.048174,0.014238,0.067257,0.00035372,0.00073944,0.012018,0.11175,0.0019251,0.0045461,0.0072655,0.0012405,0.00045536,0.035587,0.0001449,0.021297,0.00044089,5.2482e-07,2.6778e-07,0.07791,0.00099087,0.0052935,0.0097415,0.052779,0.068861,0.0029551,0.011857,0.0085319,0.0091274,0.088585,1.9757e-18,1.4204e-06,8.9809e-05,0.0025227,0.051811,0.011653,7.3041e-05,0.0050318,0.00011205,0.0016094,0.00014735,0.006832,0.028142,0.013303,0.0006689,0.00040742,0.0058641,0.02898,4.1638e-06,0.0028594,0.03547,0.010676,9.3944e-07,0.19683,4.1078e-15,0.010297,0.0048404,0.00014473,0.0028534,9.3098e-05,3.848e-05,0.01039,0.002696,0.064711,1.1907e-11,0.013059,2.8996e-06
GOBP_G0_TO_G1_TRANSITION	39	31	0.3671	0.016551	0.13485	0.0032456	1	1	1	0.197922	1	ACTB,ACTL6B,ARID1A,ARID1B,ARID2,BCL7A,BCL7B,BCL7C,BRD7,CCNC,CDK3,CDKN2B,CHEK1,DAB2IP,DPF1,DPF2,DPF3,MED1,PHF10,PPP2R5B,RRM1,RRM2B,SMARCA2,SMARCA4,SMARCB1,SMARCC2,SMARCD1,SMARCD2,SMARCD3,SMARCE1,SOX15	0.0073333,0.00032291,3.5386e-05,9.8059e-14,0.0025068,2.3235e-08,0.041085,0.0013434,0.00083752,0.038696,0.032981,0.01607,0.0002996,0.00017167,3.7088e-05,0.00048616,9.1434e-06,2.075e-05,0.018534,0.00067235,0.096006,0.0015123,9.5372e-05,0.0013955,0.1046,0.00014424,0.0025036,8.6863e-06,0.026767,0.0024593,0.00044089
GOMF_INTRACELLULAR_CYCLIC_NUCLEOTIDE_ACTIVATED_MONOATOMIC_CATION_CHANNEL_ACTIVITY	10	8	0.60466	0.01386	0.2226	0.003305	1	1	1	0.197922	1	AQP1,CNGA1,CNGA4,CNGB1,CNGB3,HCN2,HCN4,KCNA10	0.0027684,0.0030196,0.0365,0.0065914,2.2302e-10,0.0022386,1.577e-05,1.6686e-05
GOBP_CARDIAC_SEPTUM_DEVELOPMENT	107	90	0.19553	0.014991	0.071982	0.0033059	1	1	1	0.197922	1	ACVR1,ADAMTS6,ANK2,AP2B1,APLNR,BMP4,BMP5,BMP7,BMPR1A,BMPR2,CHD7,CITED2,CNTRL,CRELD1,DCTN5,DHRS3,DNAH11,EGLN1,ENG,FGFR2,FGFRL1,FRS2,FZD1,FZD2,GATA6,HAND1,HECTD1,HEG1,HEY2,HEYL,ISL1,JAG1,LMO4,LRP2,LUZP1,MAML1,MATR3,MDM2,MDM4,MKS1,MSX2,NDST1,NKX2-5,NOS3,NOTCH1,NOTCH2,NRP1,NRP2,PARVA,PDE2A,PLXND1,PRDM1,PROX1,PTK7,RBM15,RBPJ,ROBO1,ROBO2,SALL1,SALL4,SAV1,SEMA3C,SLIT2,SLIT3,SMAD4,SMAD6,SMAD7,SMO,SNX17,SOX11,SOX4,STRA6,TAB1,TBX1,TBX2,TBX20,TBX3,TBX5,TGFB2,TGFBR1,TGFBR2,TGFBR3,TP53,TRIP11,WNT11,WNT5A,XIRP2,ZBTB14,ZFPM1,ZFPM2	0.00079465,0.031853,2.5661e-07,1.4119e-09,0.053923,0.055304,0.032491,0.016633,0.001574,0.00032585,0.0053534,0.010602,0.014358,0.00097042,0.065947,0.080292,8.2945e-06,0.022592,0.06294,0.0014301,0.0017418,0.0016674,0.045725,0.0019289,0.037147,0.029519,0.056088,0.00026688,0.00024692,0.0027362,0.037337,0.00012377,0.055279,0.019817,0.041977,0.0019574,0.038949,0.019753,3.6748e-14,9.0518e-08,0.025196,0.07456,0.021738,7.8384e-06,0.011638,0.0067341,6.787e-07,0.014335,0.010859,3.2976e-07,0.00030361,0.035524,0.0033684,0.012374,0.013418,0.0004495,1.1568e-09,1.53e-10,0.076439,0.0030403,0.0013247,0.022015,1.3896e-07,1.6698e-06,0.0045461,0.0072467,0.0012405,0.00045536,0.00039189,0.021297,0.0038702,0.0052935,0.085907,0.052779,0.0029551,0.011857,0.0085319,0.0091274,0.0025227,0.051811,0.011653,7.3041e-05,0.00050218,0.0027209,0.0032127,0.0048404,9.3098e-05,3.0685e-07,0.064711,1.1907e-11
GOCC_NUCLEAR_PERIPHERY	139	111	0.19657	0.016726	0.07248	0.003349	1	1	1	0.197922	1	ACTB,ACTL6B,AHCTF1,AKAP8,AKAP8L,ANAPC4,ARFGEF1,ARID2,ATN1,ATXN1,ATXN3,ATXN7,BASP1,BLM,BRD7,CEBPB,CFL1,CFL2,CLIC4,DCAF7,DGKQ,DNMT3A,EBNA1BP2,EIF6,ENC1,FIGN,GFI1,GFI1B,GHRHR,GMCL1,HAT1,HLCS,HLTF,HNRNPA2B1,HNRNPM,HNRNPU,IFFO1,KAT8,KIF4B,KRT18,KRT8,LGALS13,LMNA,LMNB1,LMNB2,LMNTD2,LRIF1,MAEA,MATR3,MEN1,MORC2,MORC3,MYB,NARF,NCOR2,NSMF,NUFIP1,NUMA1,NUP107,NUP153,NUP205,NUP93,NUP98,OGG1,PAXIP1,PCNA,PHACTR3,PHF10,PIAS4,PML,PPIG,PRKCZ,PRPF40A,PRR14,PSMA6,PSPC1,RAD21,RGS12,RNASEL,RNF220,RUVBL1,RUVBL2,S100A10,SATB1,SCAF8,SFPQ,SMARCA4,SMARCB1,SMARCC2,SMARCD1,SMARCD2,SMARCE1,SMC3,SNW1,SORBS1,SPARC,SPTBN4,SRPK1,SRRM1,TELO2,TGFB1I1,THOC1,TINF2,TP53,TPR,UHRF1,VIM,XPOT,YEATS4,YY1,ZNF350	0.0073333,0.00032291,0.0048169,0.0044281,0.013905,0.00026974,0.080662,0.0025068,0.033814,2.5731e-17,0.00013122,4.5615e-06,0.0028393,0.050041,0.00083752,0.0005894,5.7209e-06,0.002219,0.02416,9.1307e-08,0.001977,3.0066e-07,0.15083,0.00013053,0.042011,0.0001095,3.3455e-05,0.00062168,0.0055444,0.017323,1.1491e-14,0.026322,0.0013496,0.0016333,0.011772,0.055068,4.6478e-06,0.0032447,0.0010264,0.019715,0.051388,0.022628,0.00021472,0.067453,0.00019944,0.0017548,0.0015082,0.0058414,0.038949,0.00085252,0.00057955,0.017504,0.011393,0.016068,0.00038119,0.0036882,0.00027994,0.0061874,0.078063,0.00012759,0.014848,0.030498,0.060204,0.0060132,0.010468,0.04381,0.0011497,0.018534,0.030562,0.0018392,0.00011165,0.0023411,4.9554e-06,3.7196e-06,0.00062156,0.046554,0.027124,0.00080945,0.0042677,0.0018529,0.00024973,0.081874,0.12471,0.0080279,0.0083534,4.924e-05,0.0013955,0.1046,0.00014424,0.0025036,8.6863e-06,0.0024593,0.020119,0.014412,0.00029699,0.001988,0.020113,0.0018633,5.7463e-06,0.0016823,0.13443,0.027673,0.0057377,0.00050218,0.0066428,0.00010807,0.011971,0.001048,0.047795,0.01039,0.0062955
GOBP_FOREBRAIN_DEVELOPMENT	385	330	0.11211	0.016328	0.041339	0.0033495	1	1	1	0.197922	1	ADGRG1,AGTPBP1,AKIRIN2,AKNA,ALDH1A2,ALDH1A3,ALK,ANXA3,APAF1,APLP1,APP,AQP1,ARHGAP35,ARL13B,ASCL1,ASPM,ATF5,ATG16L1,ATOH1,ATP1A2,ATP1B2,ATP2B4,AVPR1A,AXL,B2M,BAD,BBS1,BBS2,BBS4,BCAN,BCL11B,BMP2,BMP4,BMPR1A,BNIP3,BTBD3,BTG2,C12orf57,C21orf91,CASP3,CCDC141,CCDC85C,CCKAR,CDH1,CDH2,CDK5,CDK5R2,CDK6,CDON,CEP120,CHD5,CHD7,CHRNB2,CNP,CNTN2,CNTNAP2,COL3A1,CORO1C,CREB1,CRK,CRKL,CSF1R,CSNK2A2,CTNNB1,CXCL12,CXCR4,DAB1,DAB2IP,DCLK1,DCLK2,DISC1,DKK1,DLC1,DLG4,DLX1,DLX2,DLX5,DMRTA2,DNAH5,DNAJB1,DOCK7,DPCD,DRAXIN,DRD1,DRD2,DYNC2H1,EFHC1,EGFR,EIF2B5,ELAVL4,EMX1,EMX2,EPHA5,EPHB2,EPHB3,ERBB4,EXT1,EZH1,FAT4,FBXO45,FEZ1,FEZF1,FEZF2,FGF10,FGF2,FGFR2,FOXB1,FOXG1,FOXP1,FOXP2,FRS2,FUT1,FUT10,FYN,GART,GATA2,GBX2,GDF7,GHRH,GHRHR,GLI1,GLI2,GLI3,GSC,GSK3B,GSX1,GSX2,HDAC1,HERC1,HIF1A,HOOK3,HTR5A,HTR6,ID4,IGF1R,IGF2BP1,INHBA,INHBB,ISL1,ITGAM,KAT2A,KCNA1,KCNA2,KCNA3,KCNC1,KCNC2,KDM1A,KDM2B,KIF14,KIRREL3,KRAS,LAMB1,LEF1,LHX1,LHX5,LHX6,LHX8,LMX1A,LPAR1,LRP2,LRP8,LRRK2,MAS1,MBOAT7,MCPH1,MDGA1,METTL14,METTL3,MFSD2A,MSX1,NDE1,NDEL1,NDNF,NDST1,NEUROD6,NEUROG3,NF1,NF2,NFIB,NHLH2,NIN,NKX2-1,NOTCH1,NOTCH3,NPY,NR2E1,NR2F2,NRG3,NRGN,NRP1,NRP2,NSUN5,NTRK2,NUMB,NUMBL,OGDH,OLIG2,OTP,OTX1,OTX2,OXTR,P2RY12,PAFAH1B1,PAX5,PAX6,PCM1,PCSK1,PEX5,PGAP1,PHACTR1,PITX1,PITX2,PLCB1,PLXNA1,PLXNA4,POU1F1,POU3F1,POU3F2,POU3F3,POU4F1,PPP1R9B,PRDM13,PRKG1,PROX1,PSEN1,PTEN,PTPRS,RAB3GAP1,RAC3,RAN,RAPGEF2,RARA,RARB,RAX,RBPJ,RELN,RFX4,ROBO1,ROBO2,RPGRIP1L,RTN4,RTN4R,RTN4RL1,SALL1,SCN5A,SCT,SCYL2,SECISBP2,SEMA3A,SEMA3E,SEMA5A,SEMA6B,SEMA7A,SETD2,SHANK3,SHH,SIN3A,SIX3,SKI,SLC1A2,SLC32A1,SLC38A2,SLC4A10,SLC6A3,SLC7A11,SLC8A1,SLIT1,SLIT2,SLIT3,SLITRK5,SMO,SOX1,SRC,SRD5A1,SRD5A2,SSTR2,SSTR3,SSTR4,SUN1,SUN2,SYNE2,SZT2,TACC1,TACC2,TACC3,TAL2,TBR1,TBX19,TBX3,TCTN1,TH,TMEM108,TMEM14B,TNR,TOX,TRA2B,TRAPPC9,TSC1,TSKU,TTC8,TUBA1A,TUBB2A,TUBB2B,TWSG1,TYRO3,TYROBP,UBA6,UBB,UCHL5,UNCX,UQCRQ,VAX2,WDR37,WDR47,WDR89,WNT1,WNT2B,WNT4,WNT5A,WNT7A,WNT7B,XAB2,XRCC1,XRN2,YWHAE,ZDHHC16,ZEB1,ZIC1,ZMIZ1,ZNF335	0.0042715,0.0072432,4.0822e-11,0.01229,0.090013,0.070673,4.2264e-11,0.046493,0.0080064,0.033807,0.0011916,0.0027684,0.0031446,4.2255e-08,0.0015222,0.0031995,0.027168,0.10094,0.00067096,0.00075816,0.00020655,0.028316,0.062671,0.02311,0.026203,0.028005,2.7752e-06,0.003137,0.015831,0.0089964,0.014341,0.021297,0.055304,0.001574,2.9536e-08,0.13817,0.062651,0.033814,0.088026,0.0021222,4.6928e-06,0.0064799,0.036266,0.0034052,2.3824e-06,0.00034843,0.018783,9.1067e-05,0.012103,3.4906e-05,0.0010222,0.0053534,1.3777e-05,0.000511,5.6243e-06,0.00036396,0.0002203,1.2727e-06,0.02118,7.6382e-07,0.027746,0.0131,0.0001647,0.039559,0.028544,0.011541,1.257e-12,0.00017167,1.788e-10,0.031107,7.9916e-05,9.4396e-07,0.0007386,0.021647,3.3324e-11,0.01007,0.019317,0.057791,4.9724e-06,0.00053422,0.017856,1.2108e-05,0.0032948,0.01429,0.014682,0.00025178,0.0024791,0.00023466,0.018476,2.8161e-05,0.0034062,0.014861,1.9623e-07,0.00090272,0.011045,3.0652e-15,6.844e-09,0.0089135,0.043002,0.00051825,7.3717e-06,0.014718,0.015642,0.010515,0.0011758,0.0014301,0.017997,1.5195e-05,5.6141e-09,2.5668e-07,0.0016674,5.8018e-05,0.00039903,1.1845e-05,4.3847e-07,0.072663,9.2688e-07,0.0029681,0.045184,0.0055444,0.00066643,0.021108,0.0011884,0.14934,7.3772e-05,0.00095131,2.0453e-08,0.0022457,0.0048921,0.027038,0.077091,0.0053534,0.0027416,0.0060104,1.9223e-08,0.0071348,5.9698e-05,0.0023613,0.037337,0.043578,0.032126,0.00072631,0.04533,0.043686,0.0012109,0.023927,0.060742,0.011174,0.031275,2.0862e-10,0.080503,0.0037872,0.0063233,0.0092728,0.0013497,1.1093e-07,2.0535e-08,0.012906,0.011899,0.019817,1.2396e-07,0.0079483,2.2592e-05,0.11555,0.032564,0.00038394,0.0073271,0.026358,0.0041508,0.0024938,7.7528e-05,0.073236,0.0010275,0.07456,0.00074888,0.001,0.00050946,7.0403e-12,2.033e-08,0.0024526,0.003276,0.010996,0.011638,0.003483,0.015454,0.0039657,0.013764,4.3815e-07,1.959e-13,6.787e-07,0.014335,0.013328,0.0060465,0.0014925,0.088079,0.044546,0.032521,4.7857e-05,9.4038e-06,0.0054658,0.010189,0.0012041,0.0078629,0.0041207,0.0082472,0.0019609,0.00060092,0.077077,0.0035514,9.6574e-09,0.018974,0.0016369,2.1945e-07,0.0014004,9.8102e-11,0.0067561,0.00016618,5.3091e-05,0.0002236,0.089405,0.017823,0.038696,1.7574e-12,0.0033684,0.028978,3.0698e-06,4.0164e-05,0.086616,0.0089266,0.077378,1.4238e-05,2.3391e-05,2.6643e-06,0.087266,0.0004495,4.1535e-05,2.5823e-05,1.1568e-09,1.53e-10,0.010747,0.00011391,0.0067496,2.1986e-06,0.076439,7.2247e-06,0.015566,0.078171,0.042798,0.0001358,0.0045342,0.0032964,2.427e-09,0.049329,4.7239e-06,3.4715e-07,0.028513,0.065921,3.3621e-08,0.00035372,0.0013848,6.6486e-13,0.0024152,0.007728,0.0028361,0.0038323,0.00073944,2.2822e-06,1.3896e-07,1.6698e-06,0.0089336,0.00045536,0.0017977,0.0016762,0.0014959,0.0034467,0.015352,0.064771,0.0019063,1.954e-06,0.00045221,0.00031211,0.0045788,0.0013135,4.4477e-06,4.3795e-06,0.0061092,0.0023134,0.014985,0.0085319,1.4449e-05,0.0063524,6.2968e-08,0.023854,1.8598e-06,0.00011224,0.0046535,0.0028969,0.0006689,8.2769e-11,4.2269e-07,0.0052078,0.015818,0.10946,3.3427e-07,0.0035946,0.0017027,0.017634,0.042934,1.6605e-06,0.0015328,0.0051871,0.10023,0.0012086,0.0098346,0.00959,3.2149e-08,0.00025065,0.0030001,0.0048404,0.023531,0.003948,0.03914,5.1286e-06,0.031098,5.9208e-06,0.00011608,0.010044,1.3786e-05,0.0018596,0.10119
GOMF_POLYNUCLEOTIDE_ADENYLYLTRANSFERASE_ACTIVITY	12	3	1.0038	0.014092	0.37041	0.0033698	1	1	1	0.197922	1	PAPOLA,PAPOLB,TUT1	0.00046198,0.0038903,4.755e-06
GOBP_REGULATION_OF_SUPEROXIDE_ANION_GENERATION	22	19	0.37446	0.013223	0.13818	0.0033706	1	1	1	0.197922	1	AATF,ACP5,AGT,CD177,CLEC7A,CRP,CYBA,F2RL1,FPR2,GNAI3,GSTP1,HVCN1,ITGAM,ITGB2,PON3,SOD1,SYK,TGFB1,TYROBP	0.0087722,0.00099912,0.0032376,0.012715,1.4708e-06,0.016611,0.0050966,0.0026845,0.021937,3.3052e-06,0.00030748,2.4343e-06,0.043578,0.085167,0.054795,6.4706e-09,0.012771,8.9809e-05,0.0017027
GOBP_MITOCHONDRIAL_FRAGMENTATION_INVOLVED_IN_APOPTOTIC_PROCESS	10	7	0.85082	0.018243	0.31458	0.0034246	1	1	1	0.199497	1	ATG3,BNIP3,CCAR2,ERBB4,FIS1,MFF,NPTX1	0.0079937,2.9536e-08,0.0075931,3.0652e-15,0.0041678,0.010916,5.0505e-05
GOBP_NEGATIVE_REGULATION_OF_ALCOHOL_BIOSYNTHETIC_PROCESS	16	11	0.54063	0.014529	0.20057	0.0035202	1	1	1	0.203451	1	APOE,BMP2,BMP5,CYP27B1,DKK3,ERLIN2,GFI1,NFKB1,PLEK,REST,SOD1	0.0009553,0.021297,0.032491,1.6882e-06,0.00035431,0.010481,3.3455e-05,0.02287,0.0052398,3.2549e-07,6.4706e-09
GOBP_NEGATIVE_REGULATION_OF_MAPK_CASCADE	176	133	0.168	0.015637	0.062714	0.0036991	1	1	1	0.21212	1	ABCA7,ABL1,AGT,AIDA,AMBP,APOE,ASH1L,ATF3,BMP2,BMP4,BMP7,C1QL4,CAV1,CAV3,CBLC,CD300A,CDK5RAP3,CHRNA10,CHRNA9,CNKSR3,CRYBA1,DAB2,DAB2IP,DACT1,DLG1,DNAJA1,DUSP1,DUSP10,DUSP13,DUSP16,DUSP19,DUSP2,DUSP26,DUSP3,DUSP4,DUSP5,DUSP6,DUSP7,DUSP8,EIF3A,EPHA4,EPHB2,ERRFI1,EZR,F2RL1,FBLN1,FKTN,FLCN,FOXM1,FOXO1,GPER1,GPS2,GSTP1,HDAC3,HMGCR,IGF1R,IL1B,INPP5K,IRAK3,ITCH,KLHL31,LAX1,LIF,LILRB4,LMO3,LYN,MAPK8IP1,MECOM,MEN1,MYC,NCOR1,NDRG2,NF1,NF2,NLRP12,NLRP6,NPPA,NUP62,P2RX7,PAFAH1B1,PBK,PDCD4,PEBP1,PER1,PIK3CB,PIK3R2,PIN1,PINK1,PPEF2,PPIA,PPP2R1A,PRDM15,PRMT1,PSCA,PTEN,PTPN2,PTPN22,PTPRC,PTPRR,RANBP9,RGS14,RGS2,RNF149,SEMA6A,SERPINB3,SFRP1,SFRP2,SH2B3,SH3RF2,SIRPA,SLC9A3R1,SMAD4,SMPD1,SORL1,SPRED1,SPRED2,SPRED3,SPRY1,SPRY2,SPRY4,STK38,SYNJ2BP,TAOK3,TBC1D10C,TIMP3,TLR4,TNIP1,TREM2,UCHL1,VRK3,WNK2,ZMYND11,ZNF675	0.015744,0.0069252,0.0032376,0.0098343,0.058494,0.0009553,1.3022e-06,0.00066053,0.021297,0.055304,0.016633,0.00010408,0.090974,0.015291,0.04467,0.0021585,0.00014613,0.091814,0.03712,0.041554,0.0052347,0.01496,0.00017167,0.0010198,2.8597e-10,1.1967e-07,0.0014885,1.1777e-05,0.00021187,0.00022387,0.0011476,0.0026848,6.8899e-05,0.0048241,0.01608,0.0046494,8.4669e-08,1.3917e-07,0.013763,0.010828,0.00035325,0.00090272,0.12132,0.043284,0.0026845,0.002109,0.089077,0.013492,0.014172,0.045221,0.038638,1.899e-05,0.00030748,2.1703e-06,5.0995e-06,1.9223e-08,0.045802,0.007583,0.083712,3.1163e-05,0.00014768,0.017376,0.00029924,0.0080158,0.0012333,0.00021878,7.2286e-07,3.5886e-12,0.00085252,0.13261,0.052195,1.362e-05,0.00050946,7.0403e-12,0.0077594,0.0030816,0.030697,0.0040804,0.046503,0.0078629,0.011992,0.011928,0.0029257,0.0016878,0.10994,1.5645e-08,8.1243e-05,0.060241,0.018289,0.0025573,0.0067124,0.012795,0.0091746,2.6705e-08,3.0698e-06,5.445e-05,0.00010293,0.030541,4.3719e-07,0.0008634,0.093862,5.4087e-06,0.0039468,0.0050428,0.031638,0.0018969,0.0060146,0.042666,7.2823e-05,0.00059923,0.013453,0.0045461,0.014264,0.011562,0.00082985,9.6498e-10,0.0050604,0.065038,0.0065501,0.021491,0.042896,0.067678,0.00032334,0.00020366,0.00095678,3.7169e-05,0.019668,0.043655,0.0079727,0.19683,0.00089758,0.0050994,0.019839
GOBP_VIRAL_PROCESS	404	321	0.11144	0.016013	0.041667	0.0037461	1	1	1	0.212871	1	ADAR,ADARB1,AICDA,APCS,APOBEC3D,APOBEC3F,APOBEC3G,APOBEC3H,APOE,ARL8B,ATG16L1,ATG5,AXL,BANF1,BCL2,BCL2L1,BECN1,BICD1,BSG,BST2,BTBD17,CALCOCO2,CANX,CAV1,CAV2,CCL1,CCL2,CCL8,CCNK,CCNT2,CCR5,CD209,CD28,CD4,CD46,CD55,CD74,CD80,CD81,CD86,CDHR3,CDK1,CDK9,CFL1,CH25H,CHD1,CHMP1B,CHMP2A,CHMP2B,CHMP3,CHMP4A,CHMP4B,CHMP4C,CHMP5,CHMP6,CHMP7,CIITA,CLDN1,CLDN6,CLDN9,CLEC4G,CLEC4M,CNOT7,CR1,CR2,CSDE1,CSF1R,CSNK1A1,CTBP2,CTSB,CTSL,CXADR,CXCR4,CXCR6,DDX56,DDX6,DEK,DENR,DHX9,DPP4,EDEM2,EEF1A1,EFNB2,EFNB3,EGFR,EIF2AK2,EIF2AK4,EIF2D,EIF3A,EIF3B,EIF3D,EIF3F,EIF3G,EIF3L,EPHA2,EPS15,F11R,FBXL2,FCN1,FCN3,FKBP6,FURIN,FUT8,GAS6,GFI1,GSK3B,GSN,GTF2B,GYPA,HACD3,HAVCR1,HCFC2,HDAC1,HMGA2,HMGB1,HPN,HS3ST5,HSP90AB1,HSPA8,HTR2A,ICAM1,IDE,IFI16,IFI27,IFIH1,IFIT1,IFIT5,IFITM1,IFITM2,IFITM3,IFNA2,IFNB1,IFNL3,IGF2R,INPP5K,INSR,IRF7,ISG15,ITCH,ITGA2,ITGA5,ITGAV,ITGB1,ITGB3,ITGB5,ITGB6,ITGB7,JUN,KPNA3,KPNA6,LAMP3,LAMTOR5,LARP1,LARP7,LDLR,LEF1,LGALS1,LGALS9,LIG4,LRRC15,LRSAM1,LTF,LY6E,MAN1B1,MAN2A1,MAVS,MBL2,MDFIC,MGAT4B,MGAT4C,MGAT5,MON1B,MORC2,MPHOSPH8,MVB12A,MVB12B,MX1,N4BP1,NCAM1,NEDD4,NFIA,NMT2,NOTCH1,NPC1,NR5A2,NRP1,NUCKS1,NUP153,OAS1,OAS2,OAS3,OASL,P4HB,PABPC1,PAIP1,PARD6A,PARP16,PARP9,PC,PCBP1,PCBP2,PCSK5,PDCD6IP,PDE12,PIK3C3,PIKFYVE,PKN2,PLSCR1,POU2F3,PPARA,PPIA,PPIB,PPID,PPIE,PPIH,PRMT1,PROX1,PTBP1,PTX3,PVR,RAB1A,RAB1B,RAB43,RAB7A,RAD23A,RAN,RCC1,REST,RFPL1,RFPL2,RFPL3,RFPL4A,RNASEL,RPSA,RRP1B,RSAD2,RSF1,SCARB2,SELPLG,SERPINB3,SETDB1,SIGLEC1,SIVA1,SLC10A1,SLC1A5,SLC20A2,SLC3A2,SLC52A1,SLC52A2,SLC7A1,SLPI,SMARCA4,SMARCB1,SMPD1,SNF8,SNW1,SNX3,SPCS3,SRPK1,SRPK2,SSB,ST3GAL1,ST3GAL2,ST3GAL3,ST3GAL4,ST6GAL1,ST6GALNAC2,ST6GALNAC3,ST6GALNAC4,STAT1,STOM,TARBP2,TARDBP,TBC1D20,TFAP4,TMEM39A,TMEM41B,TMPRSS2,TMPRSS4,TNFRSF4,TNIP1,TOP2A,TP53,TRIM13,TRIM14,TRIM21,TRIM22,TRIM28,TRIM32,TRIM34,TRIM5,TRIM58,TRIM59,TRIM6,TRIM62,TRIM68,TSG101,TYRO3,UBP1,USF2,USP6NL,UVRAG,VAMP8,VAPA,VAPB,VPS18,VPS37A,VPS37B,VPS37C,VPS4A,VPS4B,VTA1,WWP1,WWP2,XPR1,YTHDC2,ZC3H12A,ZC3HAV1,ZDHHC20,ZDHHC8,ZNF502	2.8677e-06,3.7935e-09,0.0045638,6.302e-08,0.057925,0.049174,0.089467,0.12153,0.0009553,0.047031,0.10094,0.027366,0.02311,0.011768,0.00078219,0.024373,0.0040541,1.8976e-07,0.0108,0.033285,0.019762,0.11595,0.00029725,0.090974,0.069093,0.093593,0.0026328,0.001662,0.01502,0.0024356,0.0037455,0.029292,0.0041322,9.9527e-05,0.00013785,0.019843,0.031851,0.05562,0.04434,0.035963,0.00012103,0.0042621,0.0048893,5.7209e-06,0.025568,0.0066593,0.00032289,0.004038,0.023931,0.0045755,0.0049426,0.017301,0.15674,0.031575,1.583e-07,0.014072,0.016219,0.039636,0.023906,0.0092004,0.030897,0.030619,4.1014e-06,0.00056132,0.0087804,4.9103e-07,0.0131,0.00032963,7.3879e-09,0.033889,0.03737,0.0032283,0.011541,0.045676,0.032443,0.08252,8.4703e-05,5.1497e-08,0.00033728,0.002886,1.5647e-07,0.045596,8.9846e-05,0.010472,0.00023466,0.00015571,0.0005749,0.036279,0.010828,0.0033609,6.0964e-05,0.015992,0.0016458,0.00027419,0.11522,0.12557,0.026959,0.018734,0.012077,0.0021895,0.013328,1.2814e-06,0.010445,0.017594,3.3455e-05,7.3772e-05,0.0015551,0.066467,0.023274,2.9505e-10,0.011307,3.6454e-06,0.0022457,0.0001264,0.012686,0.012318,0.00014731,0.0025726,0.015268,0.0026497,4.2232e-05,0.0053242,0.0088635,0.0043407,0.0073413,0.019015,0.017227,0.00049532,0.0016173,0.00058237,0.00097812,0.01185,5.9813e-05,2.7939e-06,0.007583,0.0014482,0.035056,0.0036415,3.1163e-05,0.0025011,0.0024288,0.0011203,0.0092224,0.00056951,0.00372,8.6682e-06,0.0088515,0.010442,0.00053627,0.00078608,0.0016456,0.059334,0.0041914,0.00069403,0.0025789,0.0063233,0.01474,0.016468,0.0018148,0.0038778,0.0017359,0.0013855,0.050169,0.00023629,1.5564e-13,0.072386,0.024861,8.5167e-10,0.00030331,0.0081364,3.6541e-06,0.0018425,0.00057955,0.020072,0.033285,0.00013339,0.061245,0.032297,6.0284e-07,9.7334e-05,2.1291e-08,0.064497,0.011638,4.697e-05,0.00069849,6.787e-07,0.011317,0.00012759,0.011807,0.11237,0.082279,0.0069942,0.0075506,3.9016e-07,0.00017324,0.0078724,0.003418,6.5005e-06,5.4267e-10,0.0052029,0.00090332,6.2811e-09,0.018741,0.0047744,1.721e-05,0.0022619,1.7165e-07,0.0012935,0.00069661,0.016132,0.0025573,2.7932e-05,1.6764e-14,0.066526,0.007609,0.0091746,0.0033684,0.012268,0.0069304,0.08074,0.0037325,2.2869e-05,0.022609,0.0010095,0.00025298,0.077378,0.01231,3.2549e-07,5.7889e-06,0.04148,0.088187,0.093708,0.0042677,0.030722,0.013242,0.018752,0.0069273,8.2902e-06,2.7543e-06,0.031638,0.010238,0.00083079,0.005698,0.0095157,0.084437,4.1183e-10,2.7175e-05,0.0087014,0.0026918,0.00054288,1.4265e-06,0.0013955,0.1046,0.014264,0.012973,0.014412,0.00096201,0.058539,0.0018633,0.010052,0.020562,0.013485,2.3193e-05,6.3513e-07,3.1591e-06,0.00076502,0.001507,5.2914e-05,0.0089429,0.0022093,0.019974,0.0002023,6.2036e-05,0.0020605,0.013323,0.077979,0.0038294,0.092204,0.016987,0.02234,0.019668,0.0025068,0.00050218,1.6697e-08,0.003581,0.0069851,0.057952,0.0076246,0.060747,0.098774,0.057952,0.0045465,0.0068152,0.11492,0.0059258,0.122,0.0087993,0.0035946,0.021576,0.095449,0.0011293,0.0024784,0.02806,0.097896,0.013324,0.015845,2.4799e-06,2.406e-06,0.023887,7.5238e-05,0.069916,0.043568,1.7043e-05,7.3163e-08,0.00097193,1.793e-05,0.0016455,0.0067004,0.010062,0.0092831,7.7838e-06
GOCC_MITOCHONDRION	1596	1190	0.059409	0.01595	0.022241	0.0037848	1	1	1	0.212871	1	AADAT,AARS2,ABAT,ABCB10,ABCB8,ABCC8,ABCD3,ABCE1,ABCG1,ABCG2,ABHD10,ABHD6,ABL1,ACAA2,ACACA,ACACB,ACAD10,ACAD11,ACAD8,ACAD9,ACADL,ACADM,ACADS,ACADSB,ACADVL,ACAT1,ACAT2,ACBD3,ACO1,ACOT11,ACOT13,ACOT7,ACP6,ACSBG2,ACSF2,ACSF3,ACSL1,ACSL3,ACSL5,ACSL6,ACSM1,ACSM2A,ACSM2B,ACSM3,ACSM4,ACSM5,ACSM6,ACSS1,ACSS2,ACSS3,ADAM28,ADCK1,ADCY10,ADHFE1,AFG3L2,AGK,AGMAT,AGPAT4,AGPAT5,AGPS,AGTPBP1,AGXT2,AIFM2,AIFM3,AIM2,AK2,AK3,AK4,AKAP1,AKAP8,AKR1B10,AKR7A2,AKT1,ALAS1,ALDH18A1,ALDH1B1,ALDH1L2,ALDH2,ALDH4A1,ALDH5A1,ALDH6A1,ALDH7A1,ALKBH1,ALKBH3,ALPL,AMACR,AMBP,ANK2,ANXA6,AP3B1,APH1A,ARG1,ARG2,ARGLU1,ARID4B,ARL2,ARL2BP,ARMC1,ARMC12,ARMS2,ARSB,ASS1,ATAD1,ATAD3A,ATAD3B,ATAD3C,ATCAY,ATF2,ATG4B,ATP7B,ATXN3,AUH,AURKAIP1,AZIN2,BAD,BAG5,BBOX1,BCAT1,BCAT2,BCKDHA,BCKDHB,BCKDK,BCL2,BCL2A1,BCL2L1,BCL2L11,BCL2L13,BCL2L2,BCO2,BDH1,BDH2,BDNF,BECN1,BID,BIK,BLID,BLOC1S1,BLOC1S2,BMF,BNIP1,BNIP3,BNIP3L,BOK,BOLA1,BPHL,BRAF,BRD8,BRI3BP,BRINP3,BSG,BTD,C10orf67,C10orf88,C11orf65,C12orf73,C14orf119,C15orf48,C15orf62,C19orf12,C1QBP,C1orf43,C2orf69,CA5A,CABS1,CALM3,CAMK2A,CAPN1,CAPN10,CAPN2,CAPRIN2,CARS2,CASP14,CASP2,CASP4,CASP8,CASP8AP2,CASP9,CASQ1,CAT,CBR4,CCAR2,CCDC70,CCDC90B,CCM2,CCNB1,CCR7,CDC25C,CDK1,CDK5RAP1,CDS2,CEND1,CEP72,CEP89,CHCHD1,CHCHD3,CHCHD4,CHCHD5,CHCHD6,CHCHD7,CHDH,CHPF,CIAPIN1,CIDEA,CISD1,CISD2,CISD3,CKB,CLIC4,CLN8,CLPB,CLPX,CLU,CLYBL,CMC1,CMPK2,CNP,CNR1,COA1,COA3,COA4,COA7,COASY,COQ10A,COQ10B,COQ2,COQ3,COQ5,COQ6,COQ7,COQ9,COX10,COX14,COX15,COX19,COX20,COX4I1,COX4I2,COX5A,COX6A1,COX6A2,COX6B1,COX6B2,COX6C,COX7A1,COX7A2,COX7A2L,COX7B2,COX7C,COX8A,COX8C,CPNE3,CPOX,CPS1,CPT1A,CPT1B,CPT1C,CPT2,CRAT,CREBZF,CRLS1,CRY1,CRY2,CRYM,CS,CYB5B,CYB5R1,CYB5R3,CYC1,CYCS,CYP11A1,CYP11B1,CYP11B2,CYP1A1,CYP1B1,CYP27A1,CYP27B1,CYP27C1,CYP2E1,CYP2U1,D2HGDH,DAO,DAOA,DBT,DCAF8,DCK,DCPS,DCTPP1,DDX28,DECR1,DEGS1,DGAT2,DGUOK,DHFR,DHRS4,DHTKD1,DHX36,DIABLO,DIP2A,DISC1,DLD,DLG4,DLGAP5,DLST,DMGDH,DMPK,DNA2,DNAJA1,DNAJA3,DNAJC11,DNAJC15,DNAJC5,DNLZ,DOK7,DROSHA,DTYMK,DUSP18,DYNLL1,ECH1,ECHDC2,ECHDC3,ECHS1,ECI1,ECI2,ECSIT,EFHD1,ELAC2,ELK3,ENDOG,ENOSF1,ENY2,EPHA4,ERAL1,ERBB4,ERCC6L2,ERN1,ESR2,ETFA,ETFB,ETFDH,ETNPPL,EXD2,EXOG,EYA2,FADS1,FAHD1,FAM110B,FAM124B,FAM162A,FAM210A,FAM210B,FANCG,FARS2,FASTK,FASTKD1,FASTKD2,FASTKD3,FASTKD5,FBXL4,FBXO7,FBXW7,FDX1,FECH,FEM1A,FEN1,FEZ1,FGR,FH,FHIT,FIBP,FIS1,FKBP4,FKBP8,FLAD1,FLVCR1,FOXK2,FOXO1,FOXO3,FOXRED1,FPGS,FTMT,FXN,FYN,GABARAPL1,GATB,GATC,GATM,GCAT,GCDH,GCK,GCKR,GCLC,GCSH,GDAP1,GFER,GFM2,GHITM,GHR,GIMAP8,GIT1,GJA1,GK5,GLDC,GLOD4,GLRX,GLRX2,GLRX5,GLS,GLS2,GLUD1,GLYATL1,GLYATL3,GNPAT,GOLPH3,GOT2,GPAA1,GPAM,GPAT2,GPER1,GPN1,GPS2,GPT2,GRAMD4,GRPEL1,GRPEL2,GSK3B,GSR,GSTK1,GSTP1,GSTZ1,GTF3C4,GTPBP10,GTPBP3,GTPBP8,GUF1,GZMB,H6PD,HADH,HADHA,HADHB,HAGH,HAT1,HAX1,HCLS1,HEATR1,HIBADH,HIBCH,HIF3A,HIGD2A,HINT2,HIP1R,HIVEP1,HJURP,HK1,HK2,HK3,HKDC1,HLCS,HMGCL,HOGA1,HRK,HS1BP3,HSCB,HSDL1,HSDL2,HSH2D,HSP90AB1,HSPA4,HSPA5,HSPA9,HSPD1,HSPE1,HYKK,IARS2,IDE,IDH1,IDH2,IDH3A,IDH3B,IFI27,IFI27L1,IFI6,IFIH1,IFIT3,IKBKE,IMMP1L,IMMP2L,IMMT,IREB2,IRF3,IRGM,ISCA1,ISCA2,ISCU,IVD,JARID2,JTB,KANK2,KHDC3L,KIF1B,KIF28P,KIF5B,KLC2,KLC3,KLK6,KMO,KRAS,KYNU,L2HGDH,LACTB,LACTB2,LARS2,LDHAL6B,LDHD,LETM1,LETM2,LETMD1,LGALS12,LGALS3,LIAS,LIG1,LIG3,LIPF,LONP1,LPIN1,LRPPRC,LRRC10,LRRC59,LRRK1,LRRK2,LYN,LYRM2,LYRM4,MACC1,MAFF,MALSU1,MAP1LC3B,MAP2K1,MAPK1,MAPK10,MAPK12,MAPK14,MAPK8,MAPK8IP1,MAPK9,MARK2,MARS2,MAVS,MCAT,MCCC1,MCCC2,MCL1,MCU,MCUR1,ME1,ME2,ME3,MECR,METAP1D,METTL13,METTL15,METTL17,METTL4,METTL8,METTL9,MFF,MFHAS1,MFN2,MGST1,MICU1,MICU2,MICU3,MIEF1,MIEF2,MIPEP,MLYCD,MMAB,MMADHC,MOAP1,MOBP,MPC2,MPG,MPST,MPV17,MPV17L2,MRM1,MRPL1,MRPL10,MRPL11,MRPL13,MRPL14,MRPL15,MRPL16,MRPL17,MRPL18,MRPL19,MRPL2,MRPL20,MRPL21,MRPL22,MRPL23,MRPL24,MRPL28,MRPL3,MRPL32,MRPL33,MRPL34,MRPL35,MRPL36,MRPL37,MRPL38,MRPL4,MRPL40,MRPL41,MRPL42,MRPL43,MRPL44,MRPL46,MRPL48,MRPL49,MRPL50,MRPL51,MRPL52,MRPL54,MRPL57,MRPL9,MRPS11,MRPS12,MRPS14,MRPS15,MRPS16,MRPS18A,MRPS18C,MRPS2,MRPS21,MRPS23,MRPS24,MRPS25,MRPS26,MRPS27,MRPS33,MRPS34,MRPS35,MRPS6,MRPS7,MRPS9,MRRF,MSRA,MSRB3,MSTO1,MT3,MTCH1,MTERF1,MTERF2,MTERF4,MTFMT,MTFP1,MTFR1,MTFR1L,MTFR2,MTG1,MTG2,MTHFD1,MTHFD1L,MTHFD2L,MTHFS,MTIF2,MTIF3,MTOR,MTRF1,MTRF1L,MTUS1,MTX1,MTX2,MTX3,MXD1,MYCBP,MYL10,MYO19,MYOC,MYOM2,NACC2,NAGS,NAIF1,NAPG,NARS2,NBR1,NCBP1,NCSTN,NDFIP2,NDRG4,NDUFA10,NDUFA11,NDUFA12,NDUFA13,NDUFA2,NDUFA3,NDUFA4,NDUFA4L2,NDUFA5,NDUFA7,NDUFA8,NDUFA9,NDUFAB1,NDUFAF1,NDUFAF4,NDUFAF5,NDUFAF6,NDUFAF7,NDUFB1,NDUFB2,NDUFB4,NDUFB6,NDUFB7,NDUFB8,NDUFB9,NDUFC2,NDUFC2-KCTD14,NDUFS1,NDUFS2,NDUFS4,NDUFS5,NDUFS6,NDUFS7,NDUFV1,NDUFV2,NDUFV3,NENF,NEU4,NFKB1,NFS1,NFU1,NGB,NGDN,NGRN,NIF3L1,NIPSNAP1,NIPSNAP3A,NIPSNAP3B,NIT1,NLN,NLRP3,NLRP5,NLRX1,NME4,NMNAT3,NNT,NOA1,NOC3L,NOL3,NOL6,NOL7,NOS1,NOS1AP,NOX4,NPTX1,NR3C1,NR4A1,NRGN,NRP1,NSUN2,NSUN3,NT5M,NTHL1,NUBPL,NUDT13,NUDT2,NUDT6,NUDT8,NUDT9,OAS1,OAT,OGDH,OGDHL,OGG1,OLFM4,OMA1,OPA1,OPA3,OSGEPL1,OXA1L,OXCT1,OXCT2,OXR1,OXSM,P2RX7,P2RY1,P4HA1,PALLD,PAM16,PANK2,PARG,PARK7,PARL,PARP1,PARP9,PARS2,PC,PCCA,PCK2,PDE12,PDE2A,PDF,PDHA2,PDHB,PDHX,PDK1,PDK2,PDK4,PDP1,PDP2,PDPN,PDPR,PDSS1,PDSS2,PECR,PEMT,PERP,PET100,PET117,PEX11B,PEX5,PFDN2,PFDN4,PGR,PGS1,PHYH,PHYKPL,PI4K2A,PI4KB,PIF1,PINK1,PINX1,PISD,PITRM1,PIWIL4,PKM,PLA2G4A,PLA2G4B,PLA2G4C,PLA2G4F,PLA2G6,PLD6,PLEC,PLEKHN1,PLIN5,PLN,PLSCR3,PMAIP1,PMPCA,PNKD,PNKP,PNPLA8,PNPT1,POLG,POLRMT,PON2,POU5F1B,PPARGC1B,PPIF,PPM1K,PPP1CC,PPP2CA,PPP2R1A,PPP2R2B,PPP3CA,PPP3CC,PPP3R2,PPP6C,PPTC7,PRDX3,PRDX5,PRDX6,PRELID1,PRELID2,PRIMPOL,PRKACA,PRKCA,PRKCE,PRODH,PRODH2,PSEN1,PSEN2,PSENEN,PSMB4,PTCD2,PTCD3,PTGES2,PTRH2,PTS,PUS1,PUSL1,PYCARD,PYCR2,PYROXD2,RAB11FIP3,RAB11FIP5,RAB29,RAB32,RAB38,RAB7A,RAC2,RAD51,RAF1,RALA,RALBP1,RAP1GDS1,RARS2,RDH13,REEP1,RFK,RGS2,RHBDD1,RHOD,RHOT1,RHOT2,RIPK1,RMDN1,RMDN2,RMDN3,RNASEL,RNASET2,RNF144B,RNF185,ROMO1,RPS27A,RPS3,RPS6KB1,RPUSD3,RPUSD4,RRM1,RRM2B,RSAD1,RSAD2,RXRA,S100A1,S1PR4,SACS,SAMD9L,SAMM50,SARDH,SARS2,SCCPDH,SCO2,SCP2,SDHA,SDHAF1,SDHAF2,SDHAF3,SDHAF4,SDHB,SDHC,SDHD,SDS,SECISBP2,SERAC1,SESN2,SFXN1,SFXN4,SFXN5,SGK1,SH3BP5,SH3GLB1,SHC1,SHMT2,SIAH3,SIRT1,SIRT2,SIRT3,SIRT4,SIRT5,SLC11A2,SLC22A14,SLC22A4,SLC25A11,SLC25A12,SLC25A13,SLC25A16,SLC25A18,SLC25A19,SLC25A2,SLC25A21,SLC25A22,SLC25A23,SLC25A24,SLC25A25,SLC25A27,SLC25A28,SLC25A29,SLC25A3,SLC25A30,SLC25A31,SLC25A33,SLC25A34,SLC25A35,SLC25A36,SLC25A37,SLC25A38,SLC25A39,SLC25A41,SLC25A44,SLC25A45,SLC25A46,SLC25A47,SLC25A48,SLC25A52,SLC27A1,SLC27A3,SLC29A3,SLC30A2,SLC39A9,SLC41A3,SLC44A1,SLC44A2,SLC8A1,SLC8A3,SLC9A1,SLC9B2,SLIT3,SMCP,SMIM20,SMURF1,SNAP23,SNCA,SNN,SNPH,SOD1,SOD2,SORD,SOX4,SP140,SPARC,SPATA5,SPATA7,SPHK2,SPHKAP,SPIRE1,SQSTM1,SRC,STAP1,STAR,STARD13,STARD3,STARD7,STK11,STOM,STOML2,STPG1,STX17,STXBP1,SUCLA2,SUCLG1,SUCLG2,SUGCT,SULT4A1,SUOX,SUPV3L1,SYNE2,SYNJ2BP,TACO1,TAMM41,TANGO2,TARDBP,TARS2,TAX1BP1,TBRG4,TCAIM,TCHP,TDRD7,TDRKH,TERT,TEX10,TFAM,TFAP2C,TFAP4,TGM2,TH,THEM4,THEM5,THOP1,TICAM1,TIGAR,TIMM10B,TIMM13,TIMM17A,TIMM22,TIMM44,TIMM50,TIMM8B,TIMMDC1,TK2,TMBIM6,TMEM102,TMEM11,TMEM135,TMEM143,TMEM14A,TMEM14B,TMEM14C,TMEM177,TMEM223,TMEM70,TMEM71,TMEM8B,TNFRSF1A,TNRC18,TOMM20,TOMM20L,TOMM22,TOMM34,TOMM40,TOMM40L,TOMM5,TOMM6,TOP1MT,TOP3A,TP53,TP53AIP1,TRAF3,TRAF3IP3,TRAK1,TRAK2,TRAP1,TRIAP1,TRIM14,TRIM24,TRIM34,TRIT1,TRMT10B,TRMT5,TRMT61B,TRPV1,TRUB1,TSFM,TSPO,TST,TTC19,TTC5,TUSC3,TUT1,TXNRD1,TXNRD2,TXNRD3,TYMS,UBA52,UBB,UBIAD1,UCP1,UCP2,UCP3,ULK1,UNG,UQCC1,UQCC3,UQCR10,UQCR11,UQCRC2,UQCRFS1,UQCRHL,UQCRQ,URI1,UROS,USP15,USP30,USP48,VAMP1,VASN,VDAC1,VDAC2,VDAC3,VHL,VPS13A,VPS13C,VPS54,VWA8,WASF1,WDR26,WDR81,WDR93,WWOX,XAF1,XPC,XRCC3,YARS2,YKT6,YRDC,ZBTB6,ZDHHC8,ZFYVE1,ZMIZ2,ZNF217	1.6739e-07,0.0027493,0.022033,0.011812,0.00078323,0.0023941,0.075833,0.0002378,0.0090998,0.068635,0.020888,0.00084655,0.0069252,0.086148,0.0079697,0.034573,0.0016472,0.017146,0.00023788,5.3975e-06,0.0020691,0.030365,0.0076225,0.001693,0.021647,0.053302,0.0025164,0.10327,0.00044941,0.021149,0.025883,8.3059e-05,0.028704,0.015556,0.0017472,0.008629,0.00025647,0.0051879,0.0025815,0.0071894,0.058278,0.05341,0.0024756,0.045941,0.026658,0.05341,0.12668,0.00026364,2.0972e-05,0.00020522,0.0011506,8.3022e-06,0.089101,0.13379,0.063847,3.1839e-05,0.037423,0.0078147,0.013266,0.042322,0.0072432,0.016119,0.029507,0.0022915,0.064476,0.081177,0.0086912,8.2633e-05,0.00093609,0.0044281,0.027522,0.0090716,0.0033768,1.6333e-07,0.027624,0.062782,6.9668e-06,0.00080364,0.13289,0.019728,0.002551,0.019731,0.0022469,0.0034496,6.4221e-05,0.046349,0.058494,2.5661e-07,0.0070737,1.5573e-05,0.00050772,0.032335,0.076084,0.026465,4.3942e-05,0.00010175,4.6589e-05,2.6465e-08,0.0040517,0.005913,0.0095107,0.025546,2.9487e-06,0.0022977,0.0015421,0.0092579,0.011084,0.0022394,0.0023647,0.011194,0.00013122,0.0020948,0.01363,0.037973,0.028005,1.2101e-14,0.064353,0.049728,0.085871,0.00018319,0.00057757,0.0022942,0.00078219,0.015942,0.024373,0.00071682,0.0075505,0.00016229,0.013704,0.00096021,3.9031e-06,2.6307e-05,0.0040541,0.009383,0.0011428,0.03895,0.0092352,0.037626,0.036013,9.2893e-06,2.9536e-08,3.3592e-09,0.00017948,0.025391,0.020894,0.0035997,9.0082e-07,0.00053559,3.6608e-05,0.0108,0.012393,0.033714,0.0656,0.078557,2.6059e-06,0.014949,0.12737,0.0015081,0.062395,0.00038301,0.0045013,0.00030843,0.017004,0.05544,0.0083422,0.00013241,0.00078198,0.0025234,0.0008855,7.937e-05,0.0040165,0.018935,0.001832,0.0015424,0.015549,5.5239e-05,0.036118,0.0068287,0.017078,0.036195,0.0075931,0.013181,0.0028397,4.8723e-05,0.015666,0.0002276,7.1629e-06,0.0042621,0.02752,0.00089715,0.020908,0.046172,0.042015,0.12408,2.9511e-06,0.0030146,0.23213,0.00060939,0.0021225,2.6714e-08,2.2817e-07,0.043623,0.0028875,0.00573,2.8723e-05,0.0088225,5e-10,0.02416,0.0058118,0.00033409,0.032828,0.0017357,1.7442e-06,0.0049806,0.05346,0.000511,0.0049166,0.0044744,0.0030809,0.0056467,0.099353,2.0653e-06,0.09728,4.2188e-15,0.04195,0.065479,0.00031165,4.6111e-06,0.037276,0.041386,0.016215,0.0056503,0.004533,0.0037989,0.059633,0.0041562,0.024674,0.00098929,9.7446e-05,0.11485,1.4986e-06,0.029075,0.0051456,0.0034932,0.14679,0.044078,0.00095199,0.10057,6.1723e-07,0.00014357,5.7211e-10,0.12101,4.7698e-06,0.0037572,6.7476e-08,0.0091746,1.4433e-06,2.1891e-08,0.051782,0.034716,0.10729,0.00077272,0.11727,0.0055489,0.00051565,0.055379,2.7436e-06,0.00034824,0.00020599,0.028351,0.0012933,0.060242,0.099388,0.062869,0.078497,1.6882e-06,0.00054167,0.018424,0.22318,0.0057219,0.00091696,0.018124,0.017913,0.0056012,0.033568,0.010252,0.0095399,0.012241,0.00241,0.007638,0.032533,0.020481,5.4097e-07,0.055876,0.046963,0.0013156,7.2976e-09,0.00046077,7.9916e-05,8.7351e-05,0.021647,3.436e-05,0.00066246,0.0013512,0.0028475,2.1778e-06,1.1967e-07,0.017658,3.1436e-09,0.038041,0.002322,0.0081292,6.0233e-05,0.0070891,0.00093292,0.00065226,0.0002097,0.0044676,0.070847,0.065836,0.01588,0.06072,0.005665,0.15214,6.0218e-05,8.911e-05,0.0006948,0.0075781,0.002506,2.7835e-06,0.00035325,0.04467,3.0652e-15,0.0064831,0.01123,1.8455e-10,5.4716e-07,0.001721,6.8697e-05,0.026736,6.8051e-07,0.02835,0.00015584,5.3792e-05,0.010309,0.10097,2.9082e-05,0.0010692,0.00044521,0.07509,0.00062948,0.00064485,0.00026996,7.1179e-05,0.00018372,0.055112,0.002381,0.003889,0.023968,0.0020386,0.014014,0.0023489,0.022026,3.8534e-05,7.3717e-06,0.0012404,0.0020677,6.1517e-09,2.1059e-06,0.0041678,0.028255,0.0012486,0.012151,0.0036492,0.00046571,0.045221,0.0012259,0.021283,0.0039108,0.10258,0.034947,1.1845e-05,0.00094972,0.00071941,0.00014059,0.12737,1.6383e-05,2.1102e-06,0.0040383,0.0001363,0.0052427,0.0063901,0.095327,0.11371,0.067372,0.016096,0.001909,0.065183,0.0088319,0.094217,0.021631,0.00016152,0.0058602,0.052391,5.974e-07,0.0012236,0.0015945,0.073662,0.0014512,0.05278,0.023203,0.041163,0.047827,0.0002324,0.00049123,0.0042233,0.047591,0.038638,0.00047024,1.899e-05,0.035481,0.017455,0.0037327,0.00048099,7.3772e-05,0.0058628,0.015235,0.00030748,0.00073684,0.0072883,0.018448,0.054848,0.061313,0.0057705,0.012349,0.0084905,0.14042,0.046759,0.051161,0.010471,1.1491e-14,3.4044e-06,0.030522,0.064786,0.017587,0.008378,0.05763,0.024762,0.012962,9.6589e-15,0.0078312,0.11472,0.00084494,0.0074298,7.8311e-06,0.0020418,0.026322,0.094081,0.014163,0.0019042,0.0045549,0.0034291,0.00035178,0.0088059,0.021856,0.0025726,0.0089589,0.0053711,0.00012225,1.2768e-14,1.249e-14,4.0568e-10,0.14218,0.0053242,0.0023475,0.044485,0.093807,0.013627,0.0043407,0.0052707,0.014372,0.0073413,0.00011313,0.023275,0.0011298,9.6085e-07,0.0066427,4.0243e-11,0.0091746,0.095874,0.033982,0.050537,0.012185,0.00016879,0.01663,0.0017228,0.013248,0.08395,0.036229,0.0024716,1.8727e-07,2.4833e-05,0.0024225,0.10399,0.0010098,0.080503,0.0003718,0.00060034,0.00075723,0.032346,0.0097137,0.016923,0.0049304,0.0015909,1.4335e-06,0.011849,0.038921,2.1306e-05,0.0080384,0.028878,7.7938e-07,0.0061335,0.024543,0.0034772,0.00011437,0.0017198,0.0026817,0.017821,0.0079483,0.00021878,0.025115,0.00057952,0.0081618,0.003117,0.002047,0.0036582,0.010091,0.024325,0.0036484,5.0191e-09,0.141,0.0072776,7.2286e-07,0.0020529,3.914e-08,2.1699e-12,0.072386,0.058289,3.7405e-05,0.11731,2.3627e-05,9.2782e-07,3.1453e-06,0.00017929,0.0030878,0.0015984,0.0009435,4.2633e-14,0.0031916,0.0013824,0.022159,0.039966,0.0065381,1.421e-06,0.010916,0.0035755,0.046191,0.0092594,6.6103e-06,0.16333,0.013812,0.0021095,9.5602e-05,0.023955,0.001975,0.0013844,0.0096238,0.036856,0.023845,0.077525,0.055014,0.00029947,0.00059435,1.4779e-07,1.707e-12,0.001505,0.030873,2.8399e-06,0.20689,0.11538,0.0039827,0.015671,0.0089232,0.0052071,0.010923,0.003201,0.0092462,0.036318,0.030855,0.02755,0.0011501,0.038771,0.066015,0.050974,0.00022937,0.061687,0.015329,0.009412,0.0024885,0.083532,0.00027701,0.0074106,0.0022282,0.009072,0.08322,0.057038,0.028003,0.018172,0.01083,0.015933,0.0033048,0.055143,0.14408,0.084335,0.0051885,0.08711,0.099527,7.9513e-07,0.066694,0.078474,0.021192,0.010675,0.00052863,0.00019453,0.012079,0.063173,0.032966,0.017915,0.020954,0.00012021,0.0022713,0.0086081,0.00054495,0.010373,0.048177,0.020291,5.5911e-11,0.0048225,0.00043652,0.14892,0.035319,7.1482e-05,0.10729,0.018585,0.010615,0.010804,2.1689e-07,0.024679,0.055309,0.018219,1.0792e-05,2.548e-14,0.0017223,0.11398,0.006636,1.0286e-05,0.0038838,0.0025628,1.7012e-05,0.014385,0.016638,0.0019605,0.018424,0.02497,0.002341,0.0030184,0.012789,1.17e-12,0.0028883,0.02502,0.07577,0.00038837,0.041986,0.011493,0.0042471,0.14586,0.024086,0.0010304,3.7844e-07,7.3162e-08,0.082634,0.056028,0.0092862,0.050608,0.074034,0.10094,0.00064672,0.0010715,0.0027912,0.022694,2.3479e-05,0.00088912,0.11532,0.13711,0.16556,0.03265,0.05676,6.1798e-06,0.0025187,0.0037086,0.068585,0.0048716,0.078648,0.00015514,0.0032562,0.0056646,0.0024714,8.8184e-05,0.018092,7.0826e-05,0.061361,0.016978,0.049217,0.01782,1.792e-07,0.044026,0.028665,0.010649,0.02287,2.693e-05,0.023356,0.0010659,0.026266,0.038963,0.0002579,2.4583e-08,0.0033278,0.0025204,0.063309,0.0057302,0.021568,0.0059633,0.0016081,0.038771,0.011223,0.00019565,0.00033315,0.00018365,0.12001,0.043487,0.00011682,2.6772e-05,0.000297,0.0010434,5.0505e-05,0.00014024,0.01715,1.959e-13,6.787e-07,0.0014959,2.4326e-08,0.0035398,8.0749e-05,0.0012616,0.082326,9.2246e-05,0.053585,0.03361,0.000609,0.011807,0.073406,0.044546,0.0070523,0.0060132,0.00035931,0.053793,0.069252,0.00068221,0.057593,0.12666,0.011827,0.11085,1.4282e-05,9.4291e-06,0.046503,0.013409,0.086709,0.0014351,0.00030607,0.10592,0.007351,0.056436,0.024995,0.00054368,6.5005e-06,0.022937,5.4267e-10,1.5664e-09,3.5172e-11,0.0047744,3.2976e-07,5.7892e-05,0.0034406,0.0028425,0.060483,0.029288,0.045181,0.023351,0.067575,1.4119e-07,0.00078534,0.0047402,0.00038598,0.024417,0.021849,0.053839,0.11516,0.058607,0.031803,0.020069,0.077077,0.063309,0.027517,0.064783,0.012863,0.01598,0.0014886,0.0086496,0.00048301,0.00060334,0.060241,0.025532,0.00083186,0.013156,0.023065,0.0047894,0.018032,0.01564,0.057618,0.00044055,0.0013183,0.013529,0.028893,0.0010492,7.1072e-08,0.087833,0.00021501,0.0097812,0.024685,0.029685,0.047447,0.00027397,0.0057023,0.00010024,0.0016256,0.034805,0.058125,0.0072853,0.057536,0.023423,0.00010372,0.043951,0.0067124,0.00010942,6.9504e-05,0.02809,1.2657e-05,0.0087628,5.0092e-05,0.10661,0.028005,0.0024226,0.048767,0.009097,0.0011377,0.086408,6.7588e-08,1.4449e-05,0.03588,8.8929e-07,0.028978,0.0020109,6.2788e-07,2.5475e-05,0.048469,0.001252,0.054965,0.0036889,0.011248,0.0049743,0.0064036,0.0091452,0.0042091,0.0063914,0.016961,0.24652,0.0067438,0.099576,6.4621e-05,0.0010095,0.046556,5.8698e-05,0.0030046,0.01965,6.7711e-07,0.067006,1.4179e-07,0.015425,0.0013826,0.010855,5.4087e-06,0.0017226,5.8677e-09,0.049929,2.5059e-06,0.017679,1.2973e-08,0.014474,0.0012814,0.0042677,0.01386,6.1386e-05,4.9775e-05,2.5218e-05,0.0014886,0.037541,0.18482,0.024472,0.016543,0.096006,0.0015123,0.028653,0.018752,0.038572,0.10225,0.042134,0.0011872,0.017983,0.0038001,0.0021048,0.045685,0.0086434,4.6179e-08,0.070034,0.015606,0.010698,0.14143,0.07296,0.024011,0.027872,0.0011914,0.00091001,0.19405,0.042798,7.4167e-05,0.001224,0.045061,0.075374,0.10124,0.036895,0.0044668,6.5608e-05,0.0015269,0.0010756,0.010554,0.0025693,0.048174,0.0078852,0.014139,0.00026034,0.011849,0.050902,0.010115,0.040293,3.2135e-13,0.014544,5.8826e-05,0.028218,0.087065,0.0064064,0.0015262,0.012352,0.037177,0.0023351,0.043091,1.3917e-05,0.0016559,0.02859,0.0010731,0.017797,0.0036088,0.0081231,0.011065,0.024788,0.029241,0.029555,0.028839,0.023528,0.057206,0.0039544,3.7926e-05,0.00643,0.086025,0.0041522,0.056962,0.015991,0.0028304,0.084762,0.0037983,0.044619,0.036895,0.041413,0.0068704,0.00073944,9.2652e-05,0.012018,2.2831e-06,1.6698e-06,0.027614,0.017773,2.0934e-05,0.012648,0.00023176,0.00535,0.017175,6.4706e-09,0.010095,0.016495,0.0038702,0.060951,0.001988,0.0022932,0.0026653,0.00046237,6.7142e-16,0.02867,0.0004728,0.0016762,0.00020797,2.1763e-05,0.00030514,0.053738,0.0018076,0.00051987,0.019974,5.405e-05,0.0086251,0.00029179,0.0002851,0.0197,0.036297,0.0041254,0.00022355,0.00024383,0.00051194,0.0012952,0.00031211,0.067678,1.4908e-07,0.012473,0.0024212,6.2036e-05,1.3716e-06,0.025424,0.00020348,2.1068e-06,0.00075547,0.01619,0.0023803,0.0011077,0.0055518,0.0064775,0.003727,0.013323,0.0054403,0.0063524,0.086763,0.10162,0.013479,0.056334,0.0054199,0.019024,0.0020462,4.5295e-06,0.18443,0.012682,0.03134,0.00079332,0.061291,0.0024845,0.0029758,5.3419e-06,0.056408,0.0019902,0.0066318,0.0038996,0.023854,0.023854,2.6291e-05,9.6746e-06,0.029529,0.00034554,0.012962,0.062736,8.8686e-09,0.041718,0.055158,3.8873e-05,5.3846e-14,0.0011909,0.012715,0.010266,0.014653,0.039677,0.00041577,0.00050218,0.00611,0.00016172,0.011622,0.037162,0.0077331,6.8375e-06,0.00017956,0.003581,0.015718,0.098774,0.0013829,0.09898,0.0016695,0.038881,0.0058383,0.036136,2.0397e-06,0.088673,0.0003256,0.037835,0.02501,4.0519e-05,4.755e-06,1.578e-05,0.0042646,0.0010405,0.0026991,0.0010142,0.042934,0.0057107,0.00011047,0.012426,0.00066724,0.0028012,0.013432,0.0013543,0.086014,7.8379e-08,0.043362,0.022233,0.00040627,0.021815,0.0051871,0.0040389,0.035839,8.6812e-07,0.0072001,0.010687,0.0046259,7.0444e-06,0.0084638,0.0020721,0.022161,0.011741,0.037045,0.00058517,9.3944e-07,2.0154e-05,0.0024954,3.4568e-05,0.0019345,0.0061967,8.1647e-09,0.067819,0.021116,7.5051e-14,0.069858,0.0045952,0.0095516,0.0036455,0.0092831,0.0060583,0.013996,0.044304
GOBP_NEGATIVE_REGULATION_OF_BIOSYNTHETIC_PROCESS	1613	1221	0.058659	0.015934	0.021978	0.0038097	1	1	1	0.212871	1	AATF,ABCA2,ABCA7,ABCD2,ACADL,ACADVL,ACD,ACMSD,ACOT8,ACP5,ACTR6,ACVR2B,ACVRL1,AEBP1,AEBP2,AGO1,AGO2,AGO3,AGO4,AHR,AICDA,AKIRIN2,AKR1C3,ANG,ANKRD1,ANKRD2,APBB1,APBB2,APOBEC3D,APOBEC3F,APOBEC3G,APOBEC3H,APOC1,APOC3,APOE,ARID4A,ARID4B,ARID5A,ARID5B,ASCL1,ASCL2,ASCL3,ASXL3,ATF2,ATF3,ATF5,ATF7IP,ATN1,ATOH8,ATP2B4,ATP8B1,ATXN1,AURKB,AXIN1,BACE2,BACH1,BACH2,BAG3,BAHD1,BANK1,BARX2,BASP1,BAZ2A,BCL3,BCL6,BCL7A,BCLAF1,BEND3,BEND5,BEND6,BHLHE40,BHLHE41,BIN1,BIRC5,BMI1,BMP2,BMP4,BMP5,BMP6,BMP7,BMPR2,BPTF,BRCA1,BRD7,BRMS1,BRMS1L,BTAF1,BTG2,BTRC,C1D,C1QBP,C1QTNF3,C8orf88,CALR,CAPN3,CAPRIN1,CAPRIN2,CASP8AP2,CAV1,CBFA2T2,CBFA2T3,CBFB,CBX2,CBX3,CBX4,CBX5,CBX6,CBX7,CBX8,CBY1,CC2D1A,CC2D1B,CCAR1,CCAR2,CCDC3,CCDC85B,CCND1,CCND3,CD34,CD38,CDC73,CDK5,CDK6,CDKN1A,CDKN1C,CDKN2A,CDYL,CDYL2,CEBPA,CEBPB,CEBPD,CELA1,CELF4,CERS1,CFLAR,CGGBP1,CHD3,CHD4,CHD5,CHD8,CHEK1,CIART,CIITA,CIPC,CIR1,CIRBP,CITED2,CLOCK,CNBP,CNOT1,CNOT10,CNOT11,CNOT2,CNOT4,CNOT6,CNOT6L,CNOT7,CNOT8,COMMD7,COPS2,CPEB2,CPEB3,CPEB4,CREB1,CREBBP,CREBZF,CREG1,CREM,CRY1,CRY2,CRYM,CSDE1,CSF2,CTBP2,CTC1,CTCF,CTNNB1,CTNNBIP1,CTNS,CTR9,CUL3,CUX1,CUX2,CXXC5,CYGB,CYP27B1,CYP7A1,DAB2,DAB2IP,DACH1,DACT1,DAPK1,DAPK3,DBI,DCAF5,DCP1B,DCP2,DCPS,DDIT3,DDX20,DDX54,DDX6,DEAF1,DEDD,DEDD2,DEPDC1,DHFR,DHX36,DHX9,DICER1,DIS3,DIS3L2,DKK1,DKK3,DLG1,DLL4,DLX1,DLX2,DLX4,DMAP1,DMBX1,DMRT1,DNAJA3,DNAJB1,DNAJB4,DNAJB6,DNAJC17,DNAJC2,DNMT1,DNMT3A,DNMT3B,DNMT3L,DPF2,DR1,DRAP1,DRD3,DUSP26,E2F7,E2F8,E4F1,EAPP,EDN1,EDNRB,EED,EGR1,EHMT1,EID1,EID2,EID2B,EIF2AK1,EIF2AK2,EIF2AK3,EIF2AK4,EIF2S1,EIF3E,EIF4A2,EIF4E,EIF4E2,EIF4EBP1,EIF4EBP2,EIF4ENIF1,EIF4G1,EIF6,ELF3,ELK3,ELK4,EN1,ENC1,ENO1,ENPP1,EPC1,EPO,ERCC4,EREG,ERLIN2,ERN2,ERRFI1,ESR1,ESR2,ETS2,ETV3,ETV5,ETV6,ETV7,EXOSC10,EXOSC2,EXOSC5,EXOSC7,EXOSC8,EXOSC9,EZH1,EZR,FABP4,FAM220A,FASLG,FBP1,FBXW11,FBXW7,FCN3,FERD3L,FEZF1,FEZF2,FGF19,FGF9,FGFR2,FHL2,FLCN,FLYWCH1,FNIP1,FNIP2,FOSB,FOXA1,FOXC1,FOXC2,FOXD1,FOXD3,FOXG1,FOXH1,FOXJ1,FOXK2,FOXL2,FOXM1,FOXN3,FOXO1,FOXO3,FOXP1,FOXP2,FOXQ1,FOXR1,FOXS1,FRK,FST,FTO,FXR2,FYN,FZD1,GADD45A,GAPDH,GAS6,GATA2,GATA5,GATA6,GATAD2A,GATAD2B,GCFC2,GCHFR,GCK,GCLC,GFI1,GFI1B,GIGYF2,GLI2,GLI3,GLIS1,GLIS2,GLIS3,GMNN,GPER1,GPS2,GRB7,GREM1,GSC,GSK3B,GSTP1,GZF1,GZMB,HAMP,HAND1,HBEGF,HCFC2,HCLS1,HDAC1,HDAC10,HDAC3,HDAC4,HDAC5,HDAC9,HDGF,HELT,HES2,HES6,HES7,HEXIM2,HEY2,HEYL,HHEX,HIC1,HIF1AN,HINFP,HIRA,HIVEP1,HMBOX1,HMG20A,HMGA2,HMGB1,HMGB2,HNF1B,HNF4A,HNRNPA1,HNRNPA2B1,HNRNPC,HNRNPD,HNRNPL,HNRNPU,HOPX,HOXB3,HOXB4,HOXB8,HOXC8,HOXD8,HOXD9,HPCA,HSBP1,HSF4,HSPA8,ID1,ID3,ID4,IFI16,IFI27,IFNA2,IFNL1,IGF2,IGF2BP1,IGF2BP2,IGF2BP3,IGFBP5,IKZF4,IKZF5,IL10,IL33,IL4,IL6,IMPACT,ING1,ING2,ING4,INPP5E,INPP5K,INS,INSIG1,INSIG2,INSM1,IRF2,IRF2BP1,IRF2BP2,IRF2BPL,IRF3,IRF7,IRF8,IRX1,IRX2,IRX3,ISL1,ITM2B,ITM2C,JAK3,JARID2,JAZF1,JDP2,JUN,JUND,KANK2,KAT5,KAT6A,KAT8,KCNIP3,KCNK2,KCTD1,KDM1A,KDM1B,KDM2A,KDM2B,KDM4A,KDM5A,KDM5B,KDM8,KHDRBS1,KHSRP,KLF10,KLF11,KLF12,KLF16,KLF2,KLF3,KLF4,KLF5,KLF7,KLHL25,L3MBTL1,L3MBTL3,LANCL2,LARP1,LARP7,LBH,LDB2,LEF1,LEP,LEPR,LGR4,LHX1,LHX9,LILRB4,LIMD1,LIMS1,LIN37,LMCD1,LMO1,LMO4,LOXL2,LPCAT1,LPIN1,LRCH4,LRRFIP1,LSM1,LSM14A,LYAR,MAD2L2,MAEL,MAF,MAF1,MAFB,MAFF,MAFK,MAGEL2,MALRD1,MALSU1,MAP2K5,MAP3K10,MAX,MAZ,MBD2,MBD3,MBD3L3,MBD3L4,MBD3L5,MCPH1,MDFI,MDFIC,MDM2,MDM4,MECOM,MED1,MEIS2,MEN1,MEPCE,METTL13,METTL14,METTL16,METTL3,MEX3D,MGAT4D,MIER2,MIER3,MITF,MLH1,MLIP,MLX,MLXIPL,MNT,MNX1,MORC2,MOV10,MPHOSPH8,MPV17L,MRPL13,MSC,MSX1,MSX2,MT3,MTA1,MTA2,MTA3,MTDH,MTF2,MUC1,MXD1,MXD3,MXD4,MXI1,MYB,MYBBP1A,MYC,MYF6,MYOCD,MYOZ2,MYPOP,MYT1L,MZF1,N4BP2L2,NAB1,NAB2,NACC2,NANOG,NANOS1,NANOS2,NANOS3,NAT10,NCK1,NCK2,NCL,NCOA2,NCOA5,NCOR1,NCOR2,NDN,NDUFA13,NDUFC2,NEDD4,NELFA,NELFB,NELFCD,NEUROG3,NFATC2,NFATC3,NFATC4,NFE2L3,NFIB,NFIC,NFIL3,NFKB1,NFX1,NHLRC1,NHLRC3,NIF3L1,NIPBL,NKX2-1,NKX2-5,NKX3-2,NKX6-1,NKX6-2,NKX6-3,NOC2L,NODAL,NOSTRIN,NOTCH1,NOTCH2,NOTCH3,NPAS1,NPAT,NPPC,NR1D1,NR1D2,NR1H4,NR1I2,NR1I3,NR2C1,NR2C2,NR2E1,NR2F1,NR2F2,NR2F6,NR3C1,NR4A3,NR6A1,NRARP,NRG1,NRIP1,NRIP2,NSD1,NT5C3B,OLIG2,OLIG3,OPN3,ORC2,ORMDL1,ORMDL2,ORMDL3,OSR1,OSR2,OTP,OTUD7B,OVOL1,OVOL2,PA2G4,PABPC1,PAF1,PAIP1,PAIP2,PAN2,PARK7,PARN,PARP1,PARP14,PARP15,PARP3,PARP9,PASK,PATL1,PATL2,PATZ1,PAX2,PAX5,PAX6,PAX9,PBXIP1,PCBP3,PCGF2,PCID2,PCIF1,PCNA,PDCD4,PDE12,PDE2A,PDE8B,PDGFA,PDX1,PEG3,PER1,PER2,PER3,PEX14,PF4,PGP,PHF12,PHF14,PHF19,PHF21A,PIAS1,PIAS3,PIAS4,PIBF1,PID1,PIF1,PINX1,PITX1,PKIA,PKIG,PLAGL1,PLCB1,PLEK,PLEKHN1,PLK1,PLK3,PML,PNLDC1,PNPT1,POLR2D,POLR2G,POT1,POU1F1,POU2F1,POU3F3,POU4F1,POU4F2,POU6F1,PPARA,PPARD,PPARGC1B,PPHLN1,PPID,PPM1A,PPM1F,PPP1R13L,PRAMEF1,PRAMEF12,PRDM1,PRDM11,PRDM12,PRDM13,PRDM14,PRDM16,PRDM2,PRDM5,PRDM6,PRDX5,PRG3,PRICKLE1,PRKAA1,PRMT2,PRMT3,PRMT5,PRMT6,PROX1,PRRX1,PSEN1,PSMC5,PSPC1,PTCH1,PTGIS,PTPN2,PTPRK,PUM1,PURA,PURB,PUS7,RAPGEF2,RARA,RARB,RASD1,RB1,RBAK,RBBP4,RBBP8,RBFOX2,RBL1,RBM15,RBM24,RBM4,RBPJ,RC3H2,RCOR1,RCOR2,RCOR3,RD3,RECQL5,RELA,REST,RFC1,RFX3,RFX5,RGS2,RIF1,RIPPLY2,RIPPLY3,RNF139,RNF168,RNF2,RNF8,ROCK1,ROCK2,RORB,RORC,RPL13A,RPL23,RPS14,RPS3,RPS6KA5,RREB1,RSF1,RTF1,RUNX1,RUNX2,RUNX3,RUVBL2,RXRA,RYBP,SALL1,SALL4,SAMD1,SAMD4A,SAMD4B,SAP130,SAP18,SAP30,SAP30L,SARNP,SATB1,SBNO2,SCAF4,SCAF8,SCAI,SCRT1,SCRT2,SDR16C5,SEMA4D,SERPINA12,SESN2,SET,SETD5,SETDB1,SETDB2,SF1,SFPQ,SFRP1,SFRP2,SHC1,SHH,SHMT1,SHMT2,SHOX2,SIAH2,SIK1,SIM2,SIN3A,SIN3B,SIRPA,SIRT1,SIRT2,SIX1,SIX3,SIX4,SIX5,SKI,SKOR1,SKOR2,SLA2,SLC18A2,SLC27A1,SMAD2,SMAD3,SMAD4,SMAD5,SMAD7,SMARCA2,SMARCA4,SMARCC2,SMARCE1,SMO,SMPD3,SMTNL1,SMYD1,SMYD2,SNAI1,SNAI2,SNAI3,SNCA,SNW1,SNX6,SOD1,SOGA1,SORBS3,SOX1,SOX11,SOX12,SOX13,SOX14,SOX15,SOX18,SOX30,SOX6,SOX8,SOX9,SP100,SP2,SP3,SP5,SPEN,SPHK1,SQSTM1,SRC,SREBF1,SRP9,SRSF2,STAT1,STAT3,STAT6,STRN3,SUDS3,SUMO1,SUMO4,SUPT5H,SUZ12,SYNCRIP,TAF3,TAF7,TAGLN3,TARDBP,TBL1XR1,TBR1,TBX15,TBX18,TBX2,TBX20,TBX21,TBX3,TCERG1,TCF21,TCF3,TCF7,TCF7L2,TCFL5,TDG,TDP2,TEN1,TENM2,TERF1,TERF2,TET1,TFAP2A,TFAP2B,TFAP2C,TFAP4,TFCP2L1,TFDP2,TFEC,TGFB1,TGIF1,TGIF2,THAP1,THAP11,THAP5,THRA,THRB,TIA1,TIMELESS,TINF2,TLE1,TLE2,TLE3,TLE4,TLE6,TMBIM6,TMEFF2,TMPRSS6,TNFRSF4,TNFSF11,TNFSF4,TNKS1BP1,TNP1,TNRC6B,TNRC6C,TP53,TP63,TPR,TRAP1,TRERF1,TRIB3,TRIM2,TRIM22,TRIM24,TRIM28,TRIM29,TRIM3,TRIM33,TRIM6,TRIM71,TRPS1,TRPV1,TRPV4,TSC1,TSC22D4,TSG101,TSHZ3,TSPO,TWIST1,TXN,TYMS,UBE2D1,UBE2D3,UBE2I,UHRF1,UIMC1,UNK,UPF1,URI1,USP2,USP47,VAX1,VAX2,VDR,VEGFA,VGLL4,VHL,VPS72,VSX2,WDTC1,WNT10B,WNT11,WNT4,WNT5A,WT1,WWC1,WWC2,WWP1,WWP2,WWTR1,XCL1,XRCC5,XRN1,YAF2,YAP1,YBX1,YEATS2,YTHDF1,YTHDF2,YTHDF3,YWHAQ,YWHAZ,YY1,ZAR1,ZAR1L,ZBED2,ZBED6,ZBTB1,ZBTB10,ZBTB14,ZBTB16,ZBTB17,ZBTB18,ZBTB2,ZBTB20,ZBTB21,ZBTB25,ZBTB26,ZBTB32,ZBTB34,ZBTB38,ZBTB4,ZBTB42,ZBTB45,ZBTB46,ZBTB49,ZBTB5,ZBTB6,ZBTB7B,ZBTB8A,ZC3H12A,ZC3H12D,ZC3H4,ZC3H6,ZC3H8,ZEB1,ZEB2,ZFHX3,ZFP36L1,ZFP36L2,ZFP37,ZFP69,ZFP69B,ZFP90,ZFPM1,ZFPM2,ZGLP1,ZGPAT,ZHX1,ZHX2,ZHX3,ZIC2,ZMYM2,ZMYM5,ZMYND11,ZMYND15,ZMYND8,ZNF10,ZNF124,ZNF131,ZNF133,ZNF134,ZNF136,ZNF140,ZNF141,ZNF148,ZNF169,ZNF174,ZNF175,ZNF177,ZNF180,ZNF20,ZNF202,ZNF217,ZNF219,ZNF224,ZNF239,ZNF24,ZNF248,ZNF253,ZNF254,ZNF256,ZNF263,ZNF266,ZNF268,ZNF274,ZNF281,ZNF282,ZNF296,ZNF3,ZNF304,ZNF337,ZNF343,ZNF345,ZNF350,ZNF354B,ZNF366,ZNF398,ZNF404,ZNF423,ZNF425,ZNF436,ZNF439,ZNF440,ZNF451,ZNF469,ZNF488,ZNF491,ZNF503,ZNF512B,ZNF529,ZNF536,ZNF540,ZNF550,ZNF556,ZNF557,ZNF559,ZNF559-ZNF177,ZNF560,ZNF566,ZNF568,ZNF572,ZNF582,ZNF587B,ZNF599,ZNF608,ZNF614,ZNF641,ZNF653,ZNF668,ZNF669,ZNF675,ZNF684,ZNF69,ZNF692,ZNF705A,ZNF706,ZNF746,ZNF750,ZNF75A,ZNF764,ZNF77,ZNF777,ZNF785,ZNF79,ZNF8,ZNF827,ZNF846,ZNF85,ZNF891,ZNF91,ZNF93,ZP3,ZSCAN2	0.0087722,0.00049239,0.015744,4.3262e-05,0.0020691,0.021647,0.00074678,0.0024822,0.027439,0.00099912,0.0033406,0.024089,0.0066811,0.02358,0.0077767,0.13629,0.00046451,0.090122,0.033707,0.0039806,0.0045638,4.0822e-11,0.063494,0.060261,7.8185e-08,0.010173,0.060416,0.0002234,0.057925,0.049174,0.089467,0.12153,0.00062569,0.00041279,0.0009553,0.044269,4.3942e-05,0.00072599,7.3212e-07,0.0015222,0.025852,0.058464,0.018211,0.0022394,0.00066053,0.027168,8.1823e-14,0.033814,0.034023,0.028316,0.021432,2.5731e-17,0.013817,0.0010839,8.6904e-07,8.4256e-06,9.504e-06,0.010219,0.00010039,0.000617,0.002144,0.0028393,0.002648,0.0334,3.5156e-05,2.3235e-08,0.055309,0.017769,0.016151,0.010406,0.018018,0.079185,0.0031502,0.016393,0.0029757,0.021297,0.055304,0.032491,9.4174e-07,0.016633,0.00032585,0.013184,0.10651,0.00083752,4.3634e-07,0.00058035,5.8897e-05,0.062651,2.2642e-05,0.070178,0.00038301,0.055394,1.4874e-06,6.8392e-05,0.0038387,0.042063,7.937e-05,5.5239e-05,0.090974,0.094476,0.0050007,0.014466,0.0043504,0.0043318,0.012632,0.034688,1.0478e-10,0.11704,0.0033466,1.5487e-05,0.0013344,0.019447,0.0076464,0.0075931,0.00093479,2.1597e-05,0.0093085,0.016955,0.016296,0.0062353,4.0521e-07,0.00034843,9.1067e-05,0.0067072,0.036332,0.01607,0.002216,0.0014961,0.041144,0.0005894,0.086878,0.090064,2.2723e-08,0.0039183,0.00031846,0.0053542,3.458e-05,0.00010893,0.0010222,9.2349e-05,0.0002996,0.00019322,0.016219,0.00047672,3.1555e-05,0.00035199,0.010602,0.011108,0.0051948,1.6649e-08,0.011045,0.0022142,0.0050314,0.031695,0.0019345,0.0031554,4.1014e-06,0.024986,0.00019687,0.008442,1.3251e-05,0.00078595,0.022775,0.02118,7.5302e-05,0.051782,0.014329,2.8277e-06,0.10729,0.00077272,0.11727,4.9103e-07,0.0041714,7.3879e-09,0.026157,0.00025494,0.039559,0.0013873,0.01143,0.0073243,1.6862e-05,6.4634e-06,0.012827,7.4205e-06,3.0379e-05,1.6882e-06,0.093088,0.01496,0.00017167,0.0013145,0.0010198,0.00013991,0.039274,0.00059301,9.2489e-06,0.0007252,9.945e-06,0.010252,0.014735,5.4222e-05,0.080872,0.08252,0.0054738,0.13564,0.14136,0.00020411,5.4097e-07,0.0013156,0.00033728,0.2106,0.031504,0.013567,9.4396e-07,0.00035431,2.8597e-10,1.0512e-06,3.3324e-11,0.01007,0.0038877,0.037877,0.083261,0.028429,0.017658,0.00053422,0.00035778,0.0031848,2.4716e-06,0.098119,0.003044,3.0066e-07,0.0092884,0.074003,0.00048616,2.7158e-05,1.6737e-06,0.0049383,6.8899e-05,0.0039253,0.099283,0.059211,0.00075147,0.029238,0.015674,0.0029764,5.9201e-07,0.011898,0.069816,0.011637,0.0096841,0.0046414,0.00015571,0.079341,0.0005749,0.00072491,0.010428,0.0049209,0.08323,0.0031111,0.013518,0.087548,1.1529e-05,1.2647e-05,0.00013053,0.00034803,0.0006948,0.10282,0.040074,0.042011,0.0089864,0.049085,0.047523,0.010485,0.011584,0.0025558,0.010481,0.014563,0.12132,3.6735e-07,1.8455e-10,0.039753,0.081923,7.6561e-08,0.024025,0.033472,0.0034637,0.042329,0.00018319,4.867e-05,0.013048,1.4987e-06,0.0089135,0.043284,0.00097335,0.063146,0.068068,0.0073665,0.025104,0.0020386,0.0021895,0.0040829,0.014718,0.015642,0.057795,0.034513,0.0014301,0.010971,0.013492,0.0054918,0.0033694,6.5947e-14,0.0037773,0.006072,0.018596,0.080049,0.029015,0.0047878,1.5195e-05,0.027412,0.045886,0.00046571,0.088041,0.014172,6.5061e-12,0.045221,0.0012259,5.6141e-09,2.5668e-07,0.018485,5.519e-06,0.0013955,0.028102,2.0565e-06,0.00073519,0.00029872,1.1845e-05,0.045725,0.0012837,0.0014917,0.017594,0.072663,0.062544,0.037147,0.021713,0.0069315,0.017284,0.0015081,0.0040383,0.0052427,3.3455e-05,0.00062168,1.4024e-12,0.021108,0.0011884,0.040651,3.3918e-06,1.2018e-11,0.028894,0.038638,1.899e-05,0.080981,0.0073345,0.14934,7.3772e-05,0.00030748,0.023189,0.012349,0.017208,0.029519,0.00010812,3.6454e-06,0.030522,0.0022457,1.5591e-07,2.1703e-06,1.0017e-08,0.002113,2.5317e-07,0.0027445,0.028599,0.00034396,0.0016524,2.3936e-06,0.00067296,0.00024692,0.0027362,0.01705,0.021432,9.3291e-05,0.00090781,0.0032807,0.0078312,1.8818e-06,0.046724,0.0001264,0.012686,4.4586e-05,0.00078115,0.0030973,0.034688,0.0016333,0.030505,0.068994,0.022429,0.055068,0.015514,0.0026261,0.0075698,0.0020112,0.0090825,0.0039178,0.0078145,0.027167,0.0024456,0.12001,0.015268,0.035825,0.039054,0.0060104,0.0088635,0.0043407,0.00097812,0.081488,0.0015133,0.0071348,0.0028424,0.020598,0.011595,0.00079236,0.10286,0.030651,0.00092379,0.0057933,0.011106,0.0068799,0.012405,0.038333,0.007316,0.022295,0.007583,0.0045412,0.0011492,0.0006329,0.010388,0.00057964,0.00065793,0.018503,0.00028977,0.0091746,0.035056,0.079131,0.0025403,0.037565,0.0035443,0.037337,0.0038957,0.00011496,0.037812,0.01663,0.0056952,0.01098,0.010442,0.0074517,0.013248,0.012169,0.0071008,0.0032447,0.031462,0.048829,0.00023574,0.060742,0.01897,1.4222e-05,0.011174,1.231e-07,0.10366,0.0010243,0.089489,9.555e-05,0.043002,0.0012528,0.00073956,4.0568e-05,0.024013,0.010764,3.687e-05,0.021901,0.0020012,0.00088984,0.0012732,0.0035014,0.00041882,0.065226,0.0041914,0.00069403,0.011188,0.010795,0.0063233,0.00012038,0.0078849,0.031489,0.0092728,0.0044373,0.0080158,0.0059996,0.032089,1.5625e-07,0.081075,0.0081367,0.055279,0.0023191,0.0013785,0.0034772,2.5195e-07,0.0016014,2.2749e-05,0.017513,0.045853,0.0032948,0.0015086,0.0024064,0.00038359,0.042546,0.003117,0.054786,0.08629,3.1449e-05,0.002047,0.00090311,0.0045304,1.4577e-05,0.0016668,0.056188,0.023208,0.079114,0.11327,0.19079,0.032564,0.14988,8.5167e-10,0.019753,3.6748e-14,3.5886e-12,2.075e-05,2.9667e-09,0.00085252,6.7676e-08,0.0031916,0.0073271,0.03994,0.026358,0.044922,0.014244,0.00079001,0.0017365,5.3836e-05,0.002725,0.019014,7.7134e-06,0.014192,0.035044,0.068597,0.00057955,0.040143,0.020072,0.00027614,0.20689,0.0043262,0.0024938,0.025196,0.14892,0.11785,3.5623e-06,0.00089296,0.022047,6.5162e-07,0.0019605,0.002341,0.045659,0.0042586,0.0058165,0.011393,0.029349,0.13261,0.06123,0.00076704,0.00093035,0.00054293,1.1378e-05,0.0026119,0.001172,0.0057789,0.20119,0.07577,0.080781,0.058822,0.00051772,4.4344e-05,0.045562,6.7332e-05,0.00054355,0.15353,0.00062443,0.057091,0.052195,0.00038119,0.070017,0.050608,0.0056646,9.7334e-05,0.072855,0.0040877,0.0049554,0.001,0.0022111,0.00019114,0.097164,0.0011518,2.033e-08,0.00012657,0.0084269,0.02287,0.018199,0.018632,0.10239,0.0002579,0.0042683,0.010996,0.021738,0.0038727,0.0082344,0.099137,0.0032154,0.00099613,0.06459,0.00048231,0.011638,0.0067341,0.003483,0.0020118,0.07941,0.070367,0.00055211,0.046198,0.004037,8.859e-05,0.0013974,0.0035605,0.0077566,0.0039657,1.9015e-05,0.013764,0.04474,0.00014024,0.015442,0.0096694,0.003976,3.4566e-05,8.0899e-06,0.019295,0.03725,0.0033886,0.032521,0.0065463,0.0021529,0.00028059,0.057593,0.0097386,0.035426,0.038336,0.0092754,4.7857e-05,0.018688,0.0036945,0.022164,0.00014568,3.9016e-07,0.12072,0.00017324,0.016942,0.087523,0.056436,0.0012389,0.00054368,0.028365,6.3113e-06,0.0053923,6.5005e-06,0.019858,0.031853,0.0265,0.0083027,0.079453,0.0041207,0.0082472,3.796e-06,0.0012306,6.9309e-06,0.039069,0.014487,0.094487,0.04381,0.011928,0.0047744,3.2976e-07,0.0082614,0.0055786,0.010803,0.030253,0.0016878,0.007451,0.046626,0.017273,0.1324,0.059211,0.025264,0.00043928,0.0050899,3.636e-06,0.003659,0.0048612,0.030562,0.0080821,2.405e-09,0.00060334,0.025532,0.018974,0.024159,0.0071958,0.0065827,2.1945e-07,0.0052398,0.0010492,0.091324,0.049548,0.0018392,0.0046013,0.0057023,0.00038075,0.030378,0.015989,0.0067561,0.032084,0.0002236,0.089405,0.0087199,0.029088,0.016132,0.0013744,0.0072853,0.01003,1.6764e-14,0.0008936,0.031289,0.0047132,0.0039418,0.0054933,0.035524,0.0024815,0.056297,0.038696,0.00032522,0.00017812,0.0012874,0.037219,0.026115,0.028005,0.0010723,1.404e-07,0.043956,0.029696,0.12974,0.026369,0.00023527,0.0033684,0.19471,0.028978,4.463e-06,0.046554,0.00053942,0.0059612,5.445e-05,0.013718,0.12399,5.8677e-05,0.0023036,0.00097993,1.4238e-05,2.3391e-05,2.6643e-06,0.053839,0.023049,0.0041212,0.00079638,0.031479,0.00030557,0.044467,0.013418,0.023294,0.00040197,0.0004495,0.0070451,0.0069867,1.0279e-07,1.5508e-07,4.3913e-07,0.02987,0.012623,3.2549e-07,0.062836,4.7959e-05,4.3052e-06,5.4087e-06,0.13775,0.029017,0.016251,0.009268,2.8366e-06,6.5907e-05,0.00037848,0.020366,0.064811,6.1077e-05,0.0086183,0.11524,0.007709,0.040687,0.037541,5.535e-06,0.0039584,0.0069273,0.00015886,0.00025865,0.01114,0.011422,0.081874,0.038572,0.0023156,0.076439,0.0030403,0.086408,5.3946e-05,0.19645,0.034531,0.031192,3.3303e-06,0.0096853,0.013167,0.0080279,0.0023847,1.7342e-08,0.0083534,0.0053148,0.0026918,0.016673,0.067113,0.0023237,0.00763,0.001224,0.1081,0.0043513,0.010238,0.022492,0.0030621,4.924e-05,0.0018969,0.0060146,0.0015269,0.028513,0.0030195,0.0010756,0.005359,0.03671,0.0049132,0.0043205,0.065921,0.1499,0.00059923,0.0025693,0.048174,0.014238,3.3621e-08,0.067257,0.0053172,0.00035372,0.0006921,3.6398e-08,0.023988,0.10904,0.015991,0.002872,0.0019251,0.0045461,0.0072655,0.0012405,9.5372e-05,0.0013955,0.00014424,0.0024593,0.00045536,0.006326,0.0069964,0.035587,0.00069357,0.029974,0.026725,0.0063825,0.00023176,0.014412,0.0021252,6.4706e-09,0.0095341,0.0058412,0.0017977,0.021297,0.0034856,0.00026035,0.048651,0.00044089,3.1755e-06,0.0033013,5.2482e-07,2.6778e-07,0.07791,0.031681,0.00056791,0.0055735,0.050877,0.0033976,0.00050903,0.0004728,0.0016762,0.037381,0.0039852,0.00015633,0.0022093,0.00041029,0.045796,0.11324,0.0089373,0.0005243,0.091372,0.082433,0.0084823,2.7665e-06,0.13713,0.0049278,0.0015043,6.2036e-05,0.040794,0.0023134,0.14733,0.068861,0.0029551,0.011857,0.00070844,0.0085319,0.047899,0.088585,0.043362,0.040602,0.00076845,0.0027235,3.3682e-06,0.039873,0.032981,7.0185e-10,0.021059,8.3696e-06,0.0004652,0.0089613,1.4204e-06,0.003727,0.013323,0.0033619,0.0062151,0.0017662,8.9809e-05,0.0151,0.012124,0.019683,0.00058317,0.0074471,0.014939,3.5083e-13,0.00083686,0.00054991,0.0057377,0.0017111,0.0034294,2.5226e-06,6.0437e-09,0.0012854,0.0029758,0.0018673,0.032466,0.02234,0.013956,0.040882,0.036463,0.0021436,0.0028324,0.017157,0.00050218,0.0010378,0.0066428,6.8375e-06,0.0017593,0.0079148,0.0054768,0.057952,0.015718,0.0076246,0.0033718,0.019024,2.3523e-05,0.11492,0.00429,0.00063153,0.0058383,0.00015767,0.0006689,2.8653e-10,0.0087993,1.22e-11,0.088673,0.0058641,0.081046,0.0026991,0.025688,2.9413e-05,0.0001655,0.00010807,3.9947e-06,0.019961,0.0010629,0.0040389,0.014846,0.0041052,4.1638e-06,0.10023,0.00024377,0.0028594,0.010676,0.011741,0.0046168,0.0056851,0.0045172,4.1078e-15,0.0032127,0.0030001,0.0048404,0.0028534,6.0232e-06,0.06728,1.7043e-05,7.3163e-08,0.00031566,0.014577,0.0030295,0.01924,0.0029956,3.848e-05,0.0058861,0.0031422,0.015576,0.012402,0.007223,0.015345,0.011322,0.01039,0.011146,0.0067476,0.085579,0.0045158,1.2942e-09,0.025511,3.0685e-07,0.0016599,0.0020844,0.002696,0.021856,2.0153e-07,0.015063,9.7282e-10,0.0032016,8.577e-07,8.0358e-05,2.9045e-06,5.9621e-09,0.010455,0.018583,2.2816e-05,0.042647,0.0035115,0.0036455,0.00023554,0.0017555,0.0016455,0.03422,0.0017286,0.055613,0.044723,0.010044,0.060667,0.00027085,0.082865,0.007612,0.0042743,0.00038345,4.6025e-06,0.05579,0.064711,1.1907e-11,4.0815e-05,0.0019345,0.025874,2.8246e-05,0.0001108,3.3766e-05,0.062473,0.056723,0.0050994,0.036545,0.0019349,0.038508,0.069662,0.054599,0.030406,0.016099,0.00044581,0.038244,0.076546,0.0003444,0.00058016,0.002061,0.0025531,0.074392,0.0040158,0.00028025,0.00098259,0.044304,8.4129e-05,0.0075511,0.064361,0.068216,0.044216,0.00049666,0.016377,0.014564,0.00034489,0.0085956,0.089935,0.071675,0.0019393,0.024746,0.018334,0.00064981,0.00027454,0.0015509,0.003436,0.05558,0.0062955,0.0010223,0.00011362,0.026679,0.089483,1.9214e-08,0.031794,0.0020416,0.0012258,7.3305e-07,0.075653,0.067782,0.010672,0.0094167,0.00083473,0.0012796,0.0015996,0.015542,0.0016468,0.02968,0.10251,0.079114,0.037645,0.037645,0.0071736,0.00016996,0.013864,0.0050419,0.0049513,0.040756,0.022969,7.2994e-05,0.058188,6.3797e-05,0.18763,0.00081267,0.08912,0.019839,0.00016577,0.003296,0.064428,0.0084939,0.0068074,0.00032977,0.018512,0.00034489,5.7182e-05,0.02392,0.00049509,7.9131e-06,0.001925,0.0001281,0.00028025,0.0063565,0.026745,0.036629,0.031407,0.0018271,0.032601,3.9476e-05
GOBP_NOTCH_SIGNALING_PATHWAY	175	147	0.16045	0.015693	0.060172	0.0038375	1	1	1	0.212871	1	AAK1,ADAM10,ADAM17,AGXT,AKT1,ANGPT4,ANXA4,APH1A,APH1B,APP,ARRB1,ARRDC1,ASCL1,ATOH1,BCL6,BEND6,BMP2,BMP2K,BMP7,CBFA2T2,CCNC,CD46,CDH6,CDK3,CDK6,CEBPA,CFAP58,CHAC1,CNTN1,CNTN6,DLK1,DLK2,DLL1,DLL3,DLL4,DLX1,DLX2,DNER,DTX1,DTX4,EGFL7,ENHO,EPN1,EPN2,ETV2,FBXW7,FGF10,FOXA1,FOXC1,FOXC2,GAS2,GATA2,GATA5,GMDS,GRIP2,GSX2,HES7,HEY2,HEYL,HIF1AN,HNF1B,HOXD3,IFT172,IFT74,IL17A,IL2RA,IL6ST,JAG1,JAG2,KCNA5,KIT,KRT19,LFNG,LLGL1,LLGL2,MAML1,MAML2,MAML3,METTL3,MFNG,MIB1,MMP14,NCSTN,NEURL1,NEURL1B,NFKBIA,NLE1,NOS3,NOTCH1,NOTCH2,NOTCH3,NR1H4,NRARP,NRIP2,ONECUT1,PDCD10,PERP,PGAM2,PLN,POFUT1,POGLUT1,POSTN,PRKCI,PSEN1,PSEN2,PSENEN,PTP4A3,RBM15,RBPJ,RFNG,RIPPLY2,ROBO1,ROBO2,S1PR3,SEL1L,SIX1,SLC35C1,SLC35C2,SNAI1,SNAI2,SORBS2,SOX9,SPEN,SRC,STAT3,SUSD5,SYNJ2BP,TBX2,TGFB2,TGFBR2,TIMP4,TM2D3,TMEM100,TP63,TRAF7,TSPAN14,TSPAN15,TSPAN5,TSPEAR,WDR12,WNT1,WWP2,YAP1,YJEFN3,YTHDF2,ZMIZ1,ZNF423	0.0071666,0.0021892,0.10008,0.03256,0.0033768,0.0016873,0.028997,0.00050772,0.0026241,0.0011916,0.11557,0.053823,0.0015222,0.00067096,3.5156e-05,0.010406,0.021297,0.031983,0.016633,0.094476,0.038696,0.00013785,0.025932,0.032981,9.1067e-05,0.041144,0.0057615,0.00078664,0.10321,7.991e-05,0.00039022,0.034513,1.3759e-05,0.020803,1.0512e-06,3.3324e-11,0.01007,1.5108e-05,0.011684,0.089595,0.037876,1.2571e-08,0.036105,5e-10,2.7732e-05,0.0020386,0.010515,0.006072,0.018596,0.080049,0.00017215,0.072663,0.062544,0.0042944,9.9521e-05,2.0453e-08,2.3936e-06,0.00024692,0.0027362,9.3291e-05,0.00078115,0.0066804,0.00015288,0.0023403,0.020387,0.0027681,0.0027154,0.00012377,0.017128,0.046501,0.0022831,0.156,3.3908e-05,6.9248e-06,0.017348,0.0019574,0.00018897,1.7953e-19,0.026358,0.087347,0.00042363,0.055143,0.0010304,0.0010296,2.334e-07,0.017138,0.0073106,7.8384e-06,0.011638,0.0067341,0.003483,0.004037,0.003976,0.019295,1.4696e-05,1.9107e-08,0.11516,0.034704,0.087833,0.0044407,0.073303,0.090051,0.033731,0.028978,0.0020109,6.2788e-07,0.0048373,0.013418,0.0004495,0.0037574,0.029017,1.1568e-09,1.53e-10,0.030322,0.025394,0.014238,0.00014492,0.2359,0.029974,0.026725,0.0001449,0.07791,0.0033976,0.0016762,0.00041029,0.011926,0.067678,0.0029551,0.0025227,0.011653,0.02223,0.0029186,0.19226,0.0010378,0.0082383,7.0319e-05,0.019265,0.053775,0.0069086,0.002861,3.2149e-08,7.3163e-08,3.848e-05,0.077495,0.012402,0.0018596,1.9214e-08
GOBP_ORGAN_GROWTH	173	137	0.1545	0.014592	0.057977	0.0038572	1	1	1	0.212871	1	ABL1,ACACB,ACVR2B,ADPRHL1,ADRA1A,AGT,AKAP13,AKAP6,AKT1,ANXA6,ARID2,ATF2,BASP1,BCL2,BCL2L11,BMP10,BMPR1A,BNC2,CAV3,CDK1,CER1,CGA,CITED2,COL27A1,COMP,CXADR,DDR2,DLL1,DUSP6,ECM1,EDN1,ERBB4,ESR1,EVC,EXT1,FES,FGF10,FGF2,FGF20,FGF7,FGF9,FGFR2,FGFR3,FLVCR1,FOXC1,FOXC2,FOXP1,FXN,GATA6,GLI1,HAMP,HEG1,HEY2,IER3IP1,IFT80,IGF1,IGF2,IL7,JARID2,KCNK2,LATS1,LATS2,LEP,LEPR,MAEL,MAP2K4,MAPK11,MAPK14,MMP13,MSX2,MYH6,NDRG4,NKX2-5,NOTCH1,NPPC,NPR2,OSTN,PARP2,PDGFRB,PDLIM5,PI16,PIM1,PLAG1,PPARA,PRKAR1A,PRLR,PROX1,PSAP,PSAPL1,PTEN,PTPN11,RARA,RARB,RBP4,RBPJ,RGS2,RGS4,RSPO2,RUNX1,S1PR1,SAV1,SERP1,SHH,SKI,SLC6A4,SMAD1,SMAD2,SMO,SMPD3,SOD1,SORBS2,SOX9,SPRY2,STC1,STK3,STK4,TBX2,TBX20,TBX5,TENM4,TGFB2,TGFBR1,TGFBR2,TGFBR3,TMEM38B,TP73,TSKU,UBE3A,VGLL4,WNT2,WT1,WWC1,WWC2,YAP1,YY1,ZFPM2,ZMPSTE24	0.0069252,0.034573,0.024089,0.026977,0.011616,0.0032376,0.0066972,4.4431e-05,0.0033768,0.0070737,0.0025068,0.0022394,0.0028393,0.00078219,0.00071682,0.033679,0.001574,0.001506,0.015291,0.0042621,2.6683e-05,3.7674e-05,0.010602,0.0038849,0.0018458,0.0032283,0.01272,1.3759e-05,8.4669e-08,9.8379e-07,0.029238,3.0652e-15,3.6735e-07,0.081949,6.844e-09,1.7219e-07,0.010515,0.0011758,0.027654,0.0014962,0.034513,0.0014301,4.1574e-08,0.0036492,0.018596,0.080049,5.6141e-09,0.034947,0.037147,0.00066643,0.017208,0.00026688,0.00024692,1.7745e-06,0.0046841,9.1199e-05,0.0015133,0.055725,0.01663,0.048829,0.015177,0.031227,0.00012038,0.0078849,0.0015086,0.028424,7.1519e-09,0.141,0.036325,0.025196,4.9929e-05,7.3162e-08,0.021738,0.011638,0.070367,0.007654,0.053001,0.028185,0.0090377,0.017573,0.020919,0.020648,0.0023248,0.016132,0.00053324,0.023043,0.0033684,0.0041687,0.0013284,3.0698e-06,0.00017348,2.3391e-05,2.6643e-06,0.0021067,0.0004495,5.4087e-06,0.10479,0.0060536,0.00025865,0.056588,0.0013247,0.040881,0.028513,0.00035372,0.016573,0.11175,0.002872,0.00045536,0.006326,6.4706e-09,0.0001449,0.07791,0.0065501,0.057335,0.00089435,1.8652e-14,0.0029551,0.011857,0.0091274,1.9757e-18,0.0025227,0.051811,0.011653,7.3041e-05,0.00062808,0.028142,8.2769e-11,0.022286,0.010676,0.010297,0.0028534,6.0232e-06,0.06728,3.848e-05,0.01039,1.1907e-11,0.013059
GOCC_SCHAFFER_COLLATERAL_CA1_SYNAPSE	89	79	0.2144	0.015407	0.081032	0.0040801	1	1	1	0.223492	1	ABR,ACTB,ACTG1,ADCY1,ADCY8,ADORA2B,ADORA3,ADRB1,AKAP12,APBA1,APBA2,ARHGDIA,BAIAP2,BCR,CACNG2,CACNG3,CAPZB,CDH11,CDK5,CHRM1,CPLX1,CTNNB1,DCC,DTNBP1,DVL1,EEA1,EFNB2,EPHA4,EPHA7,FBXL20,FYN,GABRB1,GHRL,GHSR,GIPC1,GRM1,GRM5,GSG1L,ITGB1,ITPR1,LRFN2,LRRC4C,LRRTM2,MAPK9,NEFH,NETO1,NPTN,NTNG1,NTNG2,P2RX3,PAFAH1B1,PCDH8,PFN2,PLAT,PLCG1,PPP3CA,PPP3R1,PRKAR1B,PRKCI,PRKCZ,PTK2B,PTN,PTPRA,PTPRD,PTPRS,RALA,RHOB,ROCK1,SHANK1,SLC1A1,SLC30A1,SNX27,STX3,STXBP4,SYN2,TNR,TUBB2B,WNT5A,WNT7A	0.0005448,0.0073333,5.4313e-05,6.6785e-05,2.4624e-05,0.044085,4.1341e-05,0.0047407,0.0032996,0.014211,0.019661,0.011133,5.0934e-05,0.00094966,0.002151,2.965e-11,0.010715,1.1921e-10,0.00034843,0.096072,4.9599e-09,0.039559,5.5937e-11,8.8456e-05,0.0094897,1.1645e-05,8.9846e-05,0.00035325,5.0768e-08,0.00010147,1.1845e-05,7.961e-07,5.6665e-05,0.1028,0.00027378,0.0024831,0.0073284,0.00032328,0.0092224,0.0040664,8.6113e-06,1.1e-13,0.003803,0.0020529,4.1046e-08,0.0018557,0.00081445,0.018104,0.012586,0.036463,0.0078629,6.2241e-06,0.072384,0.00049432,4.6289e-05,6.9504e-05,3.5788e-13,0.006225,0.033731,0.0023411,3.1299e-05,4.1633e-14,0.013126,2.5416e-17,4.0164e-05,0.01965,0.018716,0.020366,4.2303e-05,0.0096626,0.0002049,6.8133e-05,0.042001,0.0029953,0.02223,1.8598e-06,0.10946,0.0048404,0.023531
GOBP_ER_OVERLOAD_RESPONSE	12	10	0.52894	0.013554	0.20034	0.0041484	1	1	1	0.22555	1	ATG10,BCL2L11,CCDC47,DDIT3,EIF2AK3,GSK3B,HSPA5,PPP1R15B,TMCO1,TP53	6.9448e-08,0.00071682,8.0383e-07,0.014735,0.079341,7.3772e-05,0.0053711,4.4629e-12,0.0019351,0.00050218
GOBP_CENTRAL_NERVOUS_SYSTEM_NEURON_AXONOGENESIS	38	33	0.36809	0.017122	0.13959	0.0041895	1	1	1	0.22611	1	ADARB1,ARHGAP35,B4GALT5,B4GALT6,C12orf57,CDH11,CHRNB2,DCC,DCLK1,DRAXIN,EPHA4,EPHB1,EPHB2,EPHB3,EPHB6,FBXO45,GLI2,HSP90AB1,MYCBP2,NDEL1,NFIB,NIN,NR2E1,PAFAH1B1,PLXNA4,PTEN,SCN1B,SLIT2,SPTBN4,SZT2,TCTN1,TSKU,WDR47	3.7935e-09,0.0031446,0.05995,0.021589,0.033814,1.1921e-10,1.3777e-05,5.5937e-11,1.788e-10,0.0032948,0.00035325,3.3897e-05,0.00090272,0.011045,0.1179,0.00051825,0.021108,0.0025726,0.00072128,0.073236,2.033e-08,0.003276,0.0039657,0.0078629,9.8102e-11,3.0698e-06,0.0047488,1.3896e-07,0.020113,0.0045788,1.4449e-05,8.2769e-11,0.0098346
GOBP_MESENCHYME_DEVELOPMENT	307	241	0.11844	0.014786	0.045077	0.0043067	1	1	1	0.230739	1	ACTA2,ACTC1,ACTG2,ACVR1,ACVRL1,ADAM15,ADIPOR1,AKNA,ALDH1A2,AMH,ANXA6,APC,APLF,APLNR,AXIN2,BAMBI,BASP1,BCL2,BCL9L,BMP2,BMP4,BMP5,BMP7,BMPR1A,BMPR2,BNC2,CDC42,CDH2,CER1,CITED2,CLASP1,CLASP2,COL1A1,CORO1C,CRB2,CRELD1,CTNNB1,CUL7,CYP26C1,DAB2,DAB2IP,DACT3,DCHS1,DDX17,DKK1,DLG5,DLL3,DPPA4,EDN1,EDN3,EDNRB,ELL3,EMP2,ENG,EPB41L5,EPHA3,EPHA4,ERBB4,EXOC4,EXT1,FAM172A,FAM83D,FBXL17,FERMT2,FGF10,FGF19,FGF9,FGFR1,FGFR2,FOLR1,FOXA1,FOXC1,FOXC2,FOXD1,FOXH1,FRZB,GATA5,GBX2,GCNT2,GDNF,GLIPR2,GREM1,GSC,GSK3B,HAND1,HAND2,HEY2,HEYL,HIF1A,HMGA2,HNRNPAB,HPN,HTR2B,IGF1,IL17RD,IL1B,IL6,ISL1,JAG1,KBTBD8,KITLG,KLHL12,LAMA5,LDLRAD4,LEF1,LIMS1,LOXL2,LRG1,LRP6,MAD2L2,MAPK1,MARK1,MDM2,MDM4,MEOX1,MSX1,MSX2,MTOR,MYC,NKX2-1,NKX2-5,NODAL,NOS3,NOTCH1,NRG1,NRP1,NRP2,NRTN,OLFM1,OSR1,OVOL2,PAX2,PDCD4,PDCD6,PDGFRB,PDPN,PHACTR4,PHLDB1,PHLDB2,PITX2,PKD2,POFUT2,POGLUT1,POLR1B,PPP2CA,PPP3R1,PRICKLE1,PTEN,PTK2,PTK7,RADIL,RANBP3L,RBM24,RBPJ,RDH10,RET,RGCC,ROBO1,ROBO2,ROCK1,ROCK2,RTN4,SDHAF2,SEMA3A,SEMA3C,SEMA3D,SEMA3E,SEMA4A,SEMA4B,SEMA4D,SEMA4F,SEMA4G,SEMA5A,SEMA5B,SEMA6A,SEMA6B,SEMA6C,SEMA6D,SEMA7A,SERPINB3,SFRP1,SFRP2,SHH,SIX1,SIX2,SIX4,SMAD2,SMAD3,SMAD4,SMAD7,SMO,SNAI1,SNAI2,SOX11,SOX8,SOX9,SP6,SPRED1,SPRED2,SPRED3,SPRY1,SPRY2,STAT1,TAF10,TAPT1,TBX1,TBX2,TBX20,TBX3,TBX5,TCF15,TCF21,TCF7L2,TCOF1,TGFB1,TGFB1I1,TGFB2,TGFB3,TGFBR1,TGFBR2,TGFBR3,TIAM1,TMEM100,TRIM28,TRIM62,TWIST1,VASN,WNT10A,WNT11,WNT16,WNT2,WNT4,WNT5A,WNT8A,WT1,WWTR1,YAP1,ZFP36L1,ZFP64,ZFPM2,ZNF750	0.0050323,0.00036349,0.0078411,0.00079465,0.0066811,0.00079934,0.020729,0.01229,0.090013,0.00012902,0.0070737,0.03643,0.0054649,0.053923,0.002207,7.3304e-09,0.0028393,0.00078219,2.5769e-05,0.021297,0.055304,0.032491,0.016633,0.001574,0.00032585,0.001506,0.010185,2.3824e-06,2.6683e-05,0.010602,0.009292,0.0011826,0.0024682,1.2727e-06,0.0022986,0.00097042,0.039559,0.002053,0.00046532,0.01496,0.00017167,0.079749,0.052049,1.3513e-05,9.4396e-07,0.073212,0.020803,0.0061634,0.029238,0.00018694,0.015674,0.015871,0.018051,0.06294,0.048663,9.8263e-08,0.00035325,3.0652e-15,3.5537e-05,6.844e-09,2.3856e-05,0.00010323,7.5527e-10,0.0061417,0.010515,0.057795,0.034513,9.0621e-07,0.0014301,0.0062937,0.006072,0.018596,0.080049,0.029015,0.027412,1.4947e-05,0.062544,9.2688e-07,0.045549,0.00067416,0.0017442,0.0073345,0.14934,7.3772e-05,0.029519,0.0037186,0.00024692,0.0027362,0.027038,0.0001264,0.0012502,0.012318,0.015866,9.1199e-05,0.0020192,0.045802,0.011106,0.037337,0.00012377,0.0027597,0.0032786,0.070497,0.0052414,0.00035306,0.0063233,0.032089,0.0023191,7.1072e-08,3.176e-05,0.0032948,0.024325,0.003274,0.019753,3.6748e-14,0.0039236,0.0024938,0.025196,0.0025628,0.13261,0.010996,0.021738,0.06459,7.8384e-06,0.011638,3.4566e-05,6.787e-07,0.014335,0.019266,0.0099196,0.038336,0.022164,0.079453,0.011928,0.012904,0.0090377,0.00078534,0.0075001,0.0029566,0.0019932,0.0016369,0.017187,4.6469e-05,0.073303,0.011417,0.043951,3.5788e-13,1.404e-07,3.0698e-06,0.033531,0.012374,0.0034218,0.021189,0.023294,0.0004495,0.064011,0.071756,0.071004,1.1568e-09,1.53e-10,0.020366,0.064811,0.00011391,0.14143,0.0001358,0.022015,0.016277,0.0045342,0.00052502,0.037326,0.0023237,0.10116,0.08322,0.0032964,0.0040905,0.0050428,2.427e-09,3.5914e-05,0.014738,0.049329,0.031638,0.0018969,0.0060146,0.028513,0.014238,0.049393,0.067257,0.002872,0.0019251,0.0045461,0.0012405,0.00045536,0.029974,0.026725,0.021297,2.6778e-07,0.07791,0.0010085,0.00082985,9.6498e-10,0.0050604,0.065038,0.0065501,0.0022093,0.058786,0.0057204,0.052779,0.0029551,0.011857,0.0085319,0.0091274,0.010197,0.088585,0.00076845,0.12411,8.9809e-05,0.13443,0.0025227,0.10169,0.051811,0.011653,7.3041e-05,0.00015554,0.19226,0.0076246,0.0059258,0.0058641,7.0444e-06,0.05711,0.0032127,0.0018418,0.010297,0.0030001,0.0048404,0.00014473,0.0028534,0.00031566,3.848e-05,0.082865,0.0008876,1.1907e-11,0.018512
GOMF_SMAD_BINDING	74	64	0.23761	0.015376	0.090619	0.0043763	1	1	1	0.232768	1	ACVR1,ACVR1B,ACVRL1,ANKRD1,AXIN1,AXIN2,BMP2,BMPR1A,BMPR1B,CITED2,COL3A1,COL5A2,CTNNB1,DAB2,DROSHA,EID2,FERMT2,FKBP1A,FOS,FOXH1,HMGA2,IPO7,JUN,LDLRAD4,MAGI2,MEN1,MYOCD,PARP1,PAX6,PMEPA1,PML,PPM1A,PURA,PURB,RANBP3,RANBP3L,RGCC,RNF111,SKI,SKIL,SKOR1,SKOR2,SMAD1,SMAD2,SMAD3,SMAD4,SMAD5,SMAD6,SMAD7,SMAD9,SMURF1,SNW1,STUB1,TCF12,TGFB1I1,TGFBR1,TGFBR2,TGFBR3,TGFBRAP1,TRIM33,USP15,YY1,ZC3H3,ZMIZ1	0.00079465,0.0014597,0.0066811,7.8185e-08,0.0010839,0.002207,0.021297,0.001574,0.00090393,0.010602,0.0002203,0.0022038,0.039559,0.01496,0.0070891,0.011637,0.0061417,0.0032267,0.050482,0.027412,0.0001264,0.00018297,0.010442,0.00035306,1.1103e-11,0.00085252,0.00076704,0.00054368,0.0082472,0.0085104,0.0018392,0.0008936,5.8677e-05,0.0023036,0.0011868,0.021189,0.071004,0.00046688,0.00035372,0.10947,0.0006921,3.6398e-08,0.11175,0.002872,0.0019251,0.0045461,0.0072655,0.0072467,0.0012405,0.038199,2.0934e-05,0.014412,6.4957e-07,0.00043404,0.13443,0.051811,0.011653,7.3041e-05,0.0024057,2.3523e-05,8.6812e-07,0.01039,0.0011138,0.0018596
GOBP_CELL_JUNCTION_ASSEMBLY	422	350	0.1029	0.015424	0.039402	0.0045119	1	1	1	0.238	1	ABL1,ACE,ACTB,ACTG1,ACTN1,ACTN2,ACTN3,ACVRL1,ADGRB3,ADGRF1,ADGRL3,ADNP,AGRN,AGT,AMIGO2,ANK2,APC,APLNR,APOD,APP,ARF6,ARHGEF15,ARHGEF7,ARL2,ARVCF,ASIC2,BCAS3,BCL2,BCR,BDNF,C1QL2,C1QL3,CAMSAP3,CAV1,CBLN4,CD9,CDC42,CDH1,CDH10,CDH11,CDH12,CDH13,CDH15,CDH17,CDH18,CDH19,CDH2,CDH20,CDH22,CDH24,CDH26,CDH3,CDH4,CDH5,CDH6,CDH7,CDH8,CDHR3,CDK5,CHD4,CHRNB2,CLASP1,CLASP2,CLDN1,CLDN10,CLDN11,CLDN12,CLDN14,CLDN15,CLDN16,CLDN17,CLDN18,CLDN19,CLDN20,CLDN25,CLDN5,CLDN6,CLDN7,CLDN9,CLSTN1,CLSTN2,CLSTN3,CNTN5,CNTNAP1,CNTNAP2,COL16A1,COL17A1,CORO1C,CORO2B,CRB3,CRIPT,CRK,CRKL,CTNNA1,CTNNB1,CTNND2,CUX2,DAPK3,DBNL,DKK1,DLC1,DLG1,DLG5,DMTN,DNER,DNM3,DRD1,DRD2,DSCAM,DST,DUSP3,DVL1,ECT2,EEF2K,EFNA5,EFNB2,EFNB3,EIF4G1,EPB41L3,EPB41L5,EPHA2,EPHA3,EPHA7,EPHB1,EPHB2,EPHB3,ERBB4,ESAM,F11R,FAM107A,FARP1,FBF1,FBXO45,FER,FERMT2,FLCN,FLRT2,FLRT3,FMN1,FRMPD2,FSCN1,FZD1,GABRA1,GABRA2,GABRB2,GABRB3,GABRG2,GAP43,GHRL,GHSR,GJA1,GJA10,GJB2,GJB6,GJC1,GJD3,GNPAT,GPBAR1,GPM6A,GREM1,GRHL2,GRID2,HAPLN4,HDAC7,HIPK1,HOPX,HRG,ICAM5,IKBKB,IL17A,IL1B,IL1RAP,ILDR1,IRX3,ITGA2,ITGA5,ITGA6,ITGB3,ITGB4,JAM3,KDR,KIRREL3,LAMA3,LAMC1,LGI2,LHFPL4,LIM2,LIMCH1,LIMS1,LINGO4,LRFN3,LRFN4,LRFN5,LRRC24,LRRC4B,LRRN1,LRRN3,LRRTM1,LRRTM2,LRRTM3,LRTM2,LSR,LZTS1,MACF1,MAP1B,MAP4K4,MDGA1,MICALL2,MMP14,MPDZ,MPP7,MUSK,MYCBP2,MYO1C,MYO9A,MYOC,NLGN1,NLGN2,NPAS4,NPHP1,NPHP4,NPHS1,NPTN,NPTX1,NR1H4,NRCAM,NRG3,NRP1,NRXN1,NRXN2,NTN1,NTNG2,NTRK1,NTRK2,NTRK3,OCEL1,OCLN,OXT,OXTR,PAK2,PARD3,PARD6B,PCLO,PDCD6IP,PDLIM5,PEAK1,PECAM1,PHLDB2,PIP5K1A,PIP5K1C,PKN2,PKP1,PKP2,PKP3,PKP4,PLEC,PLXNB2,PLXND1,POU4F1,PPM1F,PRKACA,PRKCA,PRKCH,PTEN,PTK2,PTK2B,PTPN13,PTPRA,PTPRD,PTPRK,PTPRO,PTPRS,RAB13,RAB17,RAB29,RAC1,RAMP2,RAP1A,RAP1B,RAPGEF1,RAPGEF2,RCC2,RHOC,RHOD,ROBO2,ROCK1,ROCK2,S100A10,SDC4,SDK1,SDK2,SEMA4A,SEMA4D,SETD5,SFRP1,SH3BP1,SHANK2,SHANK3,SIX1,SIX4,SLC25A46,SLC39A9,SLC9A1,SLIT1,SLITRK1,SLITRK3,SLITRK5,SLITRK6,SLK,SMAD3,SMAD7,SNAI1,SNAI2,SNCA,SORBS1,SPTBN2,SRC,ST8SIA2,STAU2,STON1,STRN,SYNDIG1,TBCD,TBX5,TEK,TESK2,THBS1,THBS2,THSD1,THY1,TJP1,TLN1,TLN2,TLR2,TPBG,TRIP6,TRPV4,TSC1,UGT8,VCL,VEGFA,VMP1,VSTM5,WDPCP,WDR1,WHAMM,WNT11,WNT4,WNT5A,WNT7A	0.0069252,0.00092013,0.0073333,5.4313e-05,2.2209e-05,6.1416e-05,1.7703e-05,0.0066811,1.4759e-05,0.00013305,5.9181e-08,0.036796,0.0050584,0.0032376,0.025742,2.5661e-07,0.03643,0.053923,0.0078514,0.0011916,0.22272,0.024788,0.014569,0.00010175,0.0028484,1.2041e-13,7.1638e-05,0.00078219,0.00094966,2.6307e-05,0.0020078,0.00016423,0.12449,0.090974,0.095167,0.016103,0.010185,0.0034052,0.0010194,1.1921e-10,1.3844e-05,4.5710000000000004e-21,0.00028955,0.00085637,0.00082516,0.016981,2.3824e-06,0.00021673,0.0044761,0.013154,0.13192,0.0027056,6.5056e-05,0.0003125,0.025932,2.4522e-05,2.0756e-06,0.00012103,0.00034843,0.00010893,1.3777e-05,0.009292,0.0011826,0.039636,0.0075805,0.08927,0.034746,0.031811,0.0041678,0.010139,0.084202,0.071744,0.014135,1.4282e-05,0.00023766,0.0082662,0.023906,2.8418e-06,0.0092004,0.0050685,2.0532e-11,0.00021266,3.7306e-09,0.00086595,0.00036396,6.6452e-07,0.015173,1.2727e-06,0.0021961,0.058198,0.03959,7.6382e-07,0.027746,0.0035131,0.039559,4.7222e-05,0.012827,0.039274,0.034704,9.4396e-07,0.0007386,2.8597e-10,0.073212,0.0049828,1.5108e-05,8.4667e-10,0.01429,0.014682,1.2934e-05,3.9379e-08,0.0048241,0.0094897,0.0018658,0.00083571,1.7653e-14,8.9846e-05,0.010472,1.2647e-05,0.00022202,0.048663,0.11522,9.8263e-08,5.0768e-08,3.3897e-05,0.00090272,0.011045,3.0652e-15,1.0745e-10,0.026959,0.029576,5.0561e-10,0.083532,0.00051825,0.01185,0.0061417,0.013492,0.10008,0.00304,0.00082436,0.0026815,0.0036484,0.045725,0.0067945,0.022477,0.00012555,0.00018313,1.3787e-05,5.7081e-05,5.6665e-05,0.1028,0.094217,0.011341,0.017445,0.012097,3.6537e-07,7.8845e-05,0.041163,0.014039,0.024596,0.0073345,0.004233,7.6744e-17,0.0019529,6.986e-05,4.4027e-05,0.015514,0.00052818,0.00017566,0.0017523,0.020387,0.045802,0.0024758,0.015547,0.0035443,0.0025011,0.0024288,0.00078316,0.00056951,0.0048023,3.1473e-08,0.00084924,2.0862e-10,0.087091,0.0037331,0.027654,0.0058493,0.010206,0.015161,0.032089,0.0069773,0.0046079,3.2407e-11,0.00027465,0.026183,1.5744e-05,0.0012205,0.00046714,7.0489e-06,0.003803,7.9785e-08,0.024016,0.048072,0.00020944,0.002079,0.0096706,0.049988,0.00038394,0.045613,0.055143,0.0030804,7.7254e-07,0.026647,0.00072128,6.1368e-08,0.001317,0.0028883,6.0314e-08,0.00021501,3.3285e-07,0.05331,0.002345,0.0031358,0.00081445,5.0505e-05,0.004037,6.1492e-06,4.3815e-07,6.787e-07,5.4695e-26,0.0017324,0.0027339,0.012586,0.01151,0.0060465,1.5331e-05,0.028874,0.026768,0.01328,0.010189,0.00053629,1.2164e-05,0.016959,0.00051956,0.018741,0.017573,0.035307,0.064714,0.0019932,0.0030969,0.01553,1.7165e-07,0.076858,0.0021258,0.0065301,5.6865e-09,0.028893,2.0981e-07,0.00030361,0.089405,0.031289,0.086408,6.7588e-08,0.00049655,3.0698e-06,0.033531,3.1299e-05,0.0008941,0.013126,2.5416e-17,0.013718,0.019966,4.0164e-05,0.0021464,0.025857,0.0067438,0.042296,0.0027164,7.0492e-09,0.089178,0.012948,1.4238e-05,0.0011349,0.0068614,5.8677e-09,1.53e-10,0.020366,0.064811,0.12471,1.7779e-05,1.608e-06,0.0024277,0.00052502,0.0023237,0.0043513,0.0018969,0.044223,0.00010749,3.4715e-07,0.014238,0.067257,0.00643,0.044619,0.012018,2.2822e-06,0.14114,0.0033925,0.0089336,0.036756,0.0073397,0.0019251,0.0012405,0.029974,0.026725,0.00023176,0.00029699,2.7512e-10,0.0016762,0.012835,0.0066723,8.2558e-06,1.906e-05,0.0018993,0.0037718,0.0091274,2.3712e-05,0.11246,0.12506,0.002422,0.0070881,0.016724,1.0113e-05,0.001359,0.0019175,0.058372,0.010891,4.6124e-05,0.00015767,0.0006689,0.0069261,0.0018277,0.0028594,0.0015352,0.0033743,9.089e-06,0.00025486,0.0069534,0.0032127,0.0030001,0.0048404,0.023531
GOBP_CEREBELLAR_CORTEX_DEVELOPMENT	50	37	0.30283	0.014913	0.11605	0.0045395	1	1	1	0.238	1	AGTPBP1,ARCN1,B4GALT2,CDK5,CEND1,DLL1,FAIM2,GLI1,GLI2,GRID2,HERC1,HSPA5,KIF14,KLHL1,KNDC1,LHX1,LHX5,MAP2K1,MTPN,NAGLU,NEUROD2,OGDH,PROX1,PTPN11,RORA,SERPINE2,SEZ6,SKOR2,SLC25A46,SMO,SPTBN2,TTBK2,TTLL1,TUBA1A,UQCRQ,WNT7A,ZNF365	0.0072432,0.0036559,8.2869e-05,0.00034843,0.020908,1.3759e-05,0.039148,0.00066643,0.021108,7.6744e-17,0.0048921,0.0053711,0.031275,0.0042826,0.0009843,0.0092728,0.0013497,0.010091,0.031323,3.4393e-06,0.062319,0.044546,0.0033684,0.00017348,1.0547e-14,0.057038,0.0052142,3.6398e-08,0.00643,0.00045536,2.7512e-10,0.097905,0.0044637,0.0052078,0.0051871,0.023531,1.2408e-11
GOBP_REGULATION_OF_POSTSYNAPTIC_DENSITY_ASSEMBLY	11	9	0.64939	0.015787	0.24949	0.0046286	1	1	1	0.240199	1	CRIPT,GRID2,IL1RAP,LRFN4,LRRC4B,LRRTM2,PTK2B,PTPRD,PTPRS	0.03959,7.6744e-17,0.0024758,3.2407e-11,1.5744e-05,0.003803,3.1299e-05,2.5416e-17,4.0164e-05
GOBP_CELL_CELL_ADHESION_INVOLVED_IN_GASTRULATION	12	9	0.68072	0.016549	0.26166	0.0046469	1	1	1	0.240199	1	APOA1,IL10,KLF4,MAP2K5,MAPK7,MBP,MYADM,RIC8A,WNK1	3.8652e-05,0.030651,0.021901,0.00090311,5.7176e-15,3.2002e-06,0.037453,0.010492,5.8471e-05
GOBP_NEURON_DEVELOPMENT	1055	893	0.064433	0.015143	0.025017	0.0050104	1	1	1	0.25717	1	ABI1,ABI2,ABL1,ABL2,ACAP3,ACTL6B,ADARB1,ADCY1,ADCY6,ADGRB3,ADGRF1,ADGRV1,ADM,ADNP,ADORA2A,AFG3L2,AGBL4,AGRN,AGT,AGTPBP1,AHI1,AKT1,ALCAM,ALK,ALKBH1,ALS2,ANAPC2,ANK3,ANKRD27,APBB1,APLP1,APLP2,APOA4,APOD,APOE,APP,ARC,AREG,ARF4,ARF6,ARHGAP33,ARHGAP35,ARHGAP44,ARHGEF25,ARHGEF40,ARSB,ARTN,ASAP1,ASCL1,ATCAY,ATF1,ATF5,ATL1,ATOH1,ATOH7,ATP1B2,ATP8A2,ATP8B1,AURKA,AUTS2,AVIL,B2M,B3GNT2,B4GALT5,B4GALT6,B4GAT1,BAG5,BAIAP2,BARHL2,BBS1,BBS4,BCL11B,BCL2,BDNF,BECN1,BLOC1S1,BLOC1S2,BLOC1S3,BLOC1S4,BLOC1S5,BLOC1S6,BMP5,BMP7,BMPR1B,BMPR2,BOC,BRAF,BRSK1,BRSK2,BTBD3,BTG2,C12orf57,C1QA,C21orf91,C3,C9orf72,CABP4,CACNG7,CAMK1,CAMK1D,CAMK2A,CAMK2B,CAMK2G,CAMSAP1,CAMSAP2,CAMSAP3,CAPRIN1,CAPRIN2,CARM1,CASP3,CBFA2T2,CCDC88A,CCK,CCKAR,CD38,CD3E,CDC20,CDC42,CDH1,CDH11,CDH2,CDH23,CDH4,CDHR1,CDK5,CDKL3,CDKN1C,CECR2,CELSR2,CEP290,CERS2,CFL1,CFLAR,CHL1,CHN1,CHODL,CHRNA3,CHRNA7,CHRNB2,CIB1,CLMN,CLN5,CLRN1,CLRN2,CNGB1,CNP,CNR1,CNTF,CNTN1,CNTN2,CNTN4,CNTN5,CNTN6,CNTNAP1,CNTNAP2,COBL,CPEB3,CPNE1,CPNE5,CPNE6,CPNE9,CRABP2,CRB1,CRB2,CREB1,CREB3L2,CRK,CRKL,CRMP1,CRTAC1,CRTC1,CSF1R,CSMD3,CTF1,CTNNA1,CTNNA2,CTNNB1,CTNND2,CUL7,CUX1,CUX2,CX3CL1,CXCL12,CXCR4,CYFIP1,CYFIP2,DAB1,DAB2,DAB2IP,DBN1,DBNL,DCC,DCDC2,DCLK1,DCLK2,DDR2,DDX56,DENND5A,DGKG,DGUOK,DHFR,DHX36,DICER1,DIO3,DIP2A,DIP2B,DISC1,DKK1,DLG4,DLG5,DLX5,DNM3,DOCK10,DOCK7,DPYSL3,DPYSL5,DRAXIN,DRD1,DRD2,DRGX,DSCAM,DSCAML1,DTNBP1,DVL1,DVL2,DVL3,DZANK1,ECE1,EDN1,EDN2,EDN3,EDNRB,EEF2K,EFHD1,EFNA3,EFNA4,EFNA5,EFNB2,EFNB3,EGR2,EHD1,EIF2AK4,ELAVL4,EMB,EMX1,EN1,EN2,ENAH,ENC1,EPB41L3,EPHA10,EPHA3,EPHA4,EPHA5,EPHA6,EPHA7,EPHA8,EPHB1,EPHB2,EPHB3,EPHB6,EPO,ERCC6,ETV1,EXT1,FARP1,FARP2,FAT3,FBXO31,FBXO45,FBXO7,FBXW8,FES,FEV,FEZ1,FEZ2,FEZF1,FEZF2,FGFR2,FIG4,FKBP1B,FKBP4,FLRT1,FLRT2,FLRT3,FOLR1,FOXB1,FOXD1,FOXG1,FOXO6,FRY,FRYL,FSCN2,FSTL4,FUT9,FYN,FZD1,FZD2,FZD3,FZD4,GABRA5,GABRB1,GABRB2,GAK,GAP43,GAS7,GATA2,GBA2,GBX1,GBX2,GDF7,GDNF,GFI1,GFRA1,GFRA3,GHRL,GIT1,GLI2,GLI3,GNAT2,GNGT1,GOLGA4,GORASP1,GPC2,GPM6A,GPR37,GPRIN1,GPRIN3,GRID2,GRIN3A,GRIP1,GRM7,GRN,GRXCR1,GRXCR2,GSK3B,HAND2,HECW1,HECW2,HERC1,HEXA,HMCN2,HMGB1,HOXD10,HOXD9,HS6ST1,HSP90AB1,HSPA5,ID1,IFRD1,IFT140,IFT27,IFT88,IGF1R,IGF2BP1,IGSF9,IHH,IL2,IL6,IMPACT,INPP5F,INPP5J,INSM1,IQGAP1,IQSEC1,ISL1,ISL2,ISLR2,ITGA1,ITGA3,ITGA4,ITGA6,ITGB1,ITM2C,ITPKA,ITSN2,JAK2,JUN,KALRN,KANK1,KCNA1,KCNQ1,KDM1A,KHDC3L,KIAA0319,KIAA1755,KIDINS220,KIF13B,KIF1A,KIF20B,KIF5A,KIF5B,KIRREL3,KLF4,KLF7,KLHL1,KLK6,KLK8,KNDC1,KREMEN1,LAMB1,LEP,LGI1,LGR6,LHFPL5,LHX1,LHX4,LHX6,LHX8,LHX9,LIF,LLGL1,LLPH,LMO4,LMX1A,LPAR1,LPAR3,LRIG2,LRP12,LRP2,LRP8,LRRC4C,LRRC7,LRRK2,LRTM1,LRTM2,LTK,LYN,LYPLA2,LZTS1,LZTS3,MACF1,MAG,MAGI2,MAP1B,MAP1S,MAP2,MAP2K1,MAP3K13,MAP4K4,MAP6,MAPK8IP2,MAPK8IP3,MAPKAPK5,MARK1,MARK2,MBOAT1,MBP,MEGF8,METRN,MFRP,MFSD2A,MICALL1,MICALL2,MINK1,MKS1,MNX1,MOV10,MT3,MTCH1,MTR,MUSK,MYCBP2,MYLIP,MYO16,MYO7A,MYO9A,MYOC,MYOT,MYPN,MYT1L,NAGLU,NANOS1,NBL1,NCAM1,NCAM2,NCDN,NCK1,NCK2,NCKAP1,NCKAP1L,NDEL1,NDN,NDNF,NDRG4,NEDD4,NEDD4L,NEFH,NEK3,NEO1,NEU4,NEURL1,NEUROD2,NEUROG3,NEXN,NFASC,NFATC4,NFE2L2,NFIB,NGEF,NGF,NGFR,NHLH2,NIN,NKX2-1,NKX2-8,NKX6-1,NLGN1,NLGN2,NOTCH1,NOTCH2,NOTCH3,NOVA2,NPHP4,NPR2,NPTN,NPTX1,NPY,NR2E1,NR2F1,NR2F6,NRCAM,NREP,NRN1,NRN1L,NRP1,NRP2,NRTN,NRXN1,NRXN3,NSMF,NTF3,NTF4,NTM,NTN1,NTN4,NTNG1,NTNG2,NTRK1,NTRK2,NTRK3,NUMB,NUMBL,NYAP1,NYAP2,OBSL1,OGDH,OLFM1,OLFM3,ONECUT2,OPCML,OR10A4,OSTN,OTX2,P3H1,PAFAH1B1,PAK1,PAK2,PAK4,PAK6,PALLD,PARD3,PARD6B,PARP6,PAX2,PAX6,PBX1,PBX3,PBX4,PCDH12,PDE6C,PDLIM5,PDZD7,PHACTR1,PHGDH,PICALM,PICK1,PLA2G10,PLA2G3,PLAA,PLEKHG4,PLEKHG4B,PLK5,PLS1,PLXNA1,PLXNA2,PLXNA4,PLXNB2,PLXNC1,PLXND1,PMP22,POU3F2,POU4F1,POU4F2,PPFIA2,PPP1R9A,PPP1R9B,PPP2R5B,PPP3CA,PPP3CB,PPT1,PRDM1,PRDM12,PREX2,PRICKLE1,PRKCI,PRKCQ,PRKCZ,PRKD1,PRKG1,PRMT1,PRMT3,PRPH2,PRRX1,PSEN1,PTCH1,PTEN,PTK2,PTK2B,PTK6,PTK7,PTN,PTPN11,PTPN9,PTPRD,PTPRF,PTPRG,PTPRM,PTPRO,PTPRS,RAB10,RAB11A,RAB13,RAB17,RAB29,RAB35,RAB3A,RAB6A,RAB6B,RAB8A,RAC1,RAC3,RAP1A,RAPGEF1,RAPGEF2,RAPH1,RASAL1,RASGRF1,RB1,RDH13,RELN,RET,RGMA,RGS2,RIMS1,RIT2,RND1,RNF157,RNF165,RNF220,ROBO1,ROBO2,ROBO3,ROBO4,ROCK1,ROM1,ROR1,ROR2,RORB,RP1,RPGRIP1,RPGRIP1L,RPS6KA5,RTN4,RTN4R,RTN4RL1,RTN4RL2,RUNX1,RUNX3,S100A6,S100A9,S100B,SAMD14,SCARB2,SCLT1,SCN11A,SCN1B,SCRIB,SCYL1,SCYL2,SCYL3,SDC2,SDC4,SDK1,SEC24B,SECISBP2,SEMA3A,SEMA3C,SEMA3D,SEMA3E,SEMA4A,SEMA4B,SEMA4D,SEMA4F,SEMA4G,SEMA5A,SEMA5B,SEMA6A,SEMA6B,SEMA6C,SEMA6D,SEMA7A,SERPINF1,SERPINI1,SETX,SEZ6,SF3A2,SFRP1,SFRP2,SGK1,SH3GL2,SHANK1,SHANK3,SHH,SHOX2,SIN3A,SIPA1L1,SKIL,SKOR2,SLC11A2,SLC12A5,SLC1A3,SLC23A2,SLC25A46,SLC39A12,SLC4A10,SLC4A7,SLC9A3R1,SLIT1,SLIT2,SLIT3,SLITRK1,SLITRK3,SLITRK5,SLITRK6,SMAD4,SMO,SMURF1,SNAP25,SNAPIN,SNX3,SOD1,SOD2,SOS1,SOX1,SPAG6,SPAG9,SPAST,SPOCK1,SPP1,SPTBN4,SRCIN1,SRRM4,SS18L1,SSNA1,ST8SIA2,STAU2,STK11,STK24,STK25,STMN1,STMN2,STMN3,STMN4,STMND1,STRN,STX1B,STX3,STXBP1,SULT4A1,SYT1,SYT17,SYT2,SYT3,SZT2,TANC2,TAOK1,TAOK3,TBC1D24,TBCD,TBCE,TBR1,TCTN1,TDP2,TENM2,TENM3,TENM4,TGFB2,TH,THRB,THY1,TIAM1,TIAM2,TMC1,TMEM106B,TMEM108,TMEM132E,TMEM30A,TNC,TNFRSF21,TNIK,TNN,TNR,TOPORS,TOR1A,TOX,TPBG,TRAPPC4,TRIM32,TRIM46,TRIM67,TRIO,TRIOBP,TRIP11,TRPV2,TRPV4,TSC1,TSC22D4,TSKU,TSPAN2,TSPO,TTC8,TTL,TUBA1A,TUBB2B,TULP1,TWF1,UBA6,UBB,UBE3A,UCHL1,UCN,UGCG,UGDH,UGT8,UHMK1,ULK1,ULK2,ULK4,UNC13A,UNC5A,UNC5B,UNC5C,UNK,UQCRQ,USH1C,USH1G,USP33,UST,VAPA,VASH2,VASP,VAX1,VAX2,VCL,VEGFA,VIM,VLDLR,VPS13B,VPS54,VSX1,WASF1,WASL,WDPCP,WDR47,WEE1,WNK1,WNT3,WNT5A,WNT7A,WNT7B,YTHDF1,YWHAH,YWHAZ,ZDHHC17,ZFYVE27,ZMIZ1,ZNF212,ZNF296,ZNF335,ZNF365,ZNF804A,ZPR1	0.0014227,0.0057186,0.0069252,0.018056,0.0029741,0.00032291,3.7935e-09,6.6785e-05,1.7835e-05,1.4759e-05,0.00013305,2.422e-10,0.098728,0.036796,0.068171,0.063847,3.9962e-05,0.0050584,0.0032376,0.0072432,0.033031,0.0033768,0.00062616,4.2264e-11,0.0022469,0.022625,0.0023191,6.9119e-13,0.016994,0.060416,0.033807,0.029121,5.4226e-05,0.0078514,0.0009553,0.0011916,0.00019654,0.031937,0.0047885,0.22272,4.0021e-08,0.0031446,0.0099726,0.0029288,0.0005478,0.0095107,2.8326e-05,0.044685,0.0015222,0.011084,0.08102,0.027168,0.013613,0.00067096,0.0028007,0.00020655,0.00033563,0.021432,0.065862,0.01104,2.6404e-07,0.026203,0.0058435,0.05995,0.021589,5.1509e-07,1.2101e-14,5.0934e-05,0.00065867,2.7752e-06,0.015831,0.014341,0.00078219,2.6307e-05,0.0040541,0.0092352,0.037626,0.017546,0.0068037,0.0041547,0.0027612,0.032491,0.016633,0.00090393,0.00032585,0.0086947,0.0035997,0.00037105,7.1737e-10,0.13817,0.062651,0.033814,0.010671,0.088026,0.013887,0.00043583,0.0080098,0.015935,0.029779,1.7913e-13,0.00013241,0.00048448,0.0011003,0.0059901,2.8219e-05,0.12449,0.042063,7.937e-05,0.044294,0.0021222,0.094476,6.1049e-08,0.0086716,0.036266,0.0062353,0.042258,0.0077673,0.010185,0.0034052,1.1921e-10,2.3824e-06,0.00024258,6.5056e-05,0.0039939,0.00034843,0.0030448,0.036332,0.02924,0.018935,0.055679,0.013976,5.7209e-06,0.00031846,0.0016703,0.0027797,8.2551e-05,1.139e-12,0.00096518,1.3777e-05,0.030327,0.0016034,0.0074868,2.2862e-05,0.036164,0.0065914,0.000511,0.0049166,0.045696,0.10321,5.6243e-06,2.8607e-18,3.7306e-09,7.991e-05,0.00086595,0.00036396,0.0087898,0.00078595,6.9689e-05,0.00015381,3.2294e-09,0.0010225,0.00022278,0.0015551,0.0022986,0.02118,0.0012795,7.6382e-07,0.027746,0.0024449,7.6421e-06,0.013743,0.0131,0.00017129,2.7179e-05,0.0035131,1.9864e-16,0.039559,4.7222e-05,0.002053,6.4634e-06,0.012827,0.021895,0.028544,0.011541,0.00038553,1.8568e-06,1.257e-12,0.01496,0.00017167,1.1071e-11,0.034704,5.5937e-11,0.0031364,1.788e-10,0.031107,0.01272,0.032443,0.0055285,2e-06,0.020481,5.4097e-07,0.0013156,0.2106,0.0030178,0.00046077,0.0066998,7.9916e-05,9.4396e-07,0.021647,0.073212,0.019317,8.4667e-10,1.254e-05,0.017856,0.00027154,6.5186e-05,0.0032948,0.01429,0.014682,0.0035676,1.2934e-05,7.5498e-05,8.8456e-05,0.0094897,0.005343,0.031794,0.027619,0.01893,0.029238,0.011933,0.00018694,0.015674,0.00083571,6.0218e-05,0.00048721,0.0041799,1.7653e-14,8.9846e-05,0.010472,5.0616e-07,0.00035016,0.0005749,2.8161e-05,1.731e-07,0.0034062,0.040074,0.0017514,1.4206e-05,0.042011,0.00022202,0.0006153,9.8263e-08,0.00035325,1.9623e-07,0.0012331,5.0768e-08,0.0098357,3.3897e-05,0.00090272,0.011045,0.1179,0.010485,0.052198,1.2172e-06,6.844e-09,5.0561e-10,0.00099994,3.6878e-06,0.0022423,0.00051825,0.023968,0.0071383,1.7219e-07,0.005216,7.3717e-06,0.053449,0.014718,0.015642,0.0014301,0.0031453,0.0020165,0.028255,1.6915e-06,0.10008,0.00304,0.0062937,0.017997,0.029015,1.5195e-05,0.00016563,0.0072492,0.0048009,5.4313e-05,0.00021723,1.1343e-07,1.1845e-05,0.045725,0.0019289,0.0095393,0.020609,0.0013557,7.961e-07,0.00012555,8.0942e-05,5.7081e-05,1.2291e-07,0.072663,0.00023084,0.0017588,9.2688e-07,0.0029681,0.00067416,3.3455e-05,0.0053133,1.7989e-05,5.6665e-05,0.0088319,0.021108,0.0011884,1.118e-05,0.026262,0.00038253,0.0092244,0.0044992,0.024596,0.0064014,0.019497,0.019232,7.6744e-17,2.0197e-05,0.00087083,4.6947e-08,0.023528,0.033627,0.013499,7.3772e-05,0.0037186,0.031264,5.2558e-05,0.0048921,0.050213,0.011176,0.012686,0.0078145,0.0078145,0.0002287,0.0025726,0.0053711,0.035825,0.00054928,1.1292e-06,0.035069,3.0069e-06,1.9223e-08,0.0071348,4.1569e-05,0.10293,0.00017466,0.011106,0.0068799,0.0037514,0.0088226,0.010388,0.0021497,0.00022035,0.037337,7.3401e-07,0.0054638,0.00014639,0.0073414,0.0058183,0.00078316,0.0092224,0.00011496,4.3528e-06,0.0055777,0.01784,0.010442,5.9603e-06,0.013042,0.00072631,0.00020763,0.060742,0.08395,0.0166,0.042009,0.013414,2.6911e-06,0.018982,2.5185e-06,0.016533,1.8727e-07,2.0862e-10,0.021901,0.00088984,0.0042826,0.10399,0.014931,0.0009843,0.02689,0.0037872,0.00012038,3.6926e-05,0.027326,0.0074843,0.0092728,0.0012526,1.1093e-07,2.0535e-08,0.0044373,0.00029924,6.9248e-06,0.097975,0.055279,0.012906,0.011899,0.044744,0.0021119,6.1689e-06,0.019817,1.2396e-07,1.1e-13,0.00022594,0.0079483,0.00036679,0.024016,0.0073182,0.00021878,0.12199,0.00020944,0.0012516,0.002079,0.033384,1.1103e-11,0.0096706,0.00015448,0.018209,0.010091,0.0015619,0.049988,0.0076624,7.6356e-07,4.9685e-05,0.0016342,0.003274,3.914e-08,0.00037493,3.2002e-06,0.10727,6.328e-07,0.00070755,0.0041508,5.5245e-05,0.045613,0.0074221,9.0518e-08,0.068597,0.040143,0.14892,0.035319,0.02601,0.026647,0.00072128,0.0016912,1.2204e-09,0.026011,0.001317,0.0028883,0.020641,0.00026013,1.1378e-05,3.4393e-06,0.058822,0.0017103,6.0284e-07,5.9708e-09,0.0018843,6.7332e-05,0.00054355,0.00067317,0.00027621,0.073236,0.070017,0.0010275,7.3162e-08,9.7334e-05,0.00094949,4.1046e-08,0.0048595,5.4234e-05,0.010649,0.0010296,0.062319,0.001,0.00075786,6.8458e-10,0.097164,0.0014312,2.033e-08,5e-10,5.797e-05,0.023063,0.0024526,0.003276,0.010996,2.742e-06,0.0082344,6.0314e-08,0.00021501,0.011638,0.0067341,0.003483,0.010589,0.002345,0.007654,0.00081445,5.0505e-05,0.015454,0.0039657,1.9015e-05,0.04474,6.1492e-06,0.00032552,0.0088316,0.0024237,6.787e-07,0.014335,0.019266,5.4695e-26,4.0158e-12,0.0036882,0.00059564,0.021749,9.4022e-12,0.0027339,0.0059586,0.018104,0.012586,0.01151,0.0060465,1.5331e-05,0.0014925,0.088079,4.9309e-10,7.2808e-08,8.3502e-08,0.044546,0.0099196,0.0012888,0.0019831,9.3627e-09,0.011299,0.053001,0.0054658,0.011582,0.0078629,1.1133e-05,0.00053629,0.091347,3.441e-06,0.0014351,1.2164e-05,0.016959,0.015317,0.079453,0.0082472,0.00031287,2.1493e-05,0.0056996,0.035132,0.001993,0.017573,0.073612,9.6574e-09,0.037283,0.00042227,0.057873,0.0042087,0.00016096,0.0012376,0.0082874,0.042129,0.10425,0.010596,0.0014004,0.00067631,9.8102e-11,2.0981e-07,0.00065395,0.00030361,0.0091226,5.3091e-05,0.089405,0.0087199,2.2737e-09,0.0028439,0.017823,0.00067235,6.9504e-05,0.073258,0.0038564,0.035524,0.056297,0.015711,1.404e-07,0.033731,4.5994e-05,0.0023411,0.12796,1.7574e-12,0.0091746,0.12974,0.0023669,0.19471,0.028978,0.00053942,3.0698e-06,0.033531,3.1299e-05,0.00079244,0.012374,4.1633e-14,0.00017348,0.044822,2.5416e-17,0.0030484,2.2877e-05,0.00015661,0.019966,4.0164e-05,0.018369,0.00036254,0.0021464,0.025857,0.0067438,0.010855,0.00096638,0.021689,0.0082953,0.020918,0.042296,0.0089266,7.0492e-09,0.012948,1.4238e-05,0.042958,0.035381,0.0014544,0.023049,0.015425,4.1535e-05,0.071756,0.0013091,5.4087e-06,1.0605e-10,0.028214,1.5289e-05,0.025875,2.3532e-06,0.0018529,1.1568e-09,1.53e-10,0.016871,0.074272,0.020366,5.5468e-06,0.0027704,0.0022457,6.1077e-05,1.5419e-06,0.012429,0.010747,5.535e-06,0.00011391,0.0067496,2.1986e-06,0.0012242,0.00025865,0.011422,0.012684,0.00051807,0.037557,0.047205,8.2902e-06,8.6304e-07,0.0069977,0.0047488,1.1538e-08,0.00010564,0.078171,0.0087794,0.034581,1.7779e-05,1.608e-06,0.062468,0.042798,0.0001358,0.022015,0.016277,0.0045342,0.00052502,0.037326,0.0023237,0.10116,0.08322,0.0032964,0.0040905,0.0050428,2.427e-09,3.5914e-05,0.014738,0.049329,0.001354,4.3996e-06,0.074523,0.0052142,5.8586e-05,0.0018969,0.0060146,0.036895,0.044482,4.2303e-05,3.4715e-07,0.028513,0.005359,0.065921,1.5818e-05,0.10947,3.6398e-08,0.011849,0.01002,0.18766,0.010217,0.00643,0.0042299,0.007728,0.02475,0.013453,2.2822e-06,1.3896e-07,1.6698e-06,0.14114,0.0033925,0.0089336,0.036756,0.0045461,0.00045536,2.0934e-05,0.016753,0.10225,0.00096201,6.4706e-09,0.010095,0.0075331,0.0017977,0.026603,0.0081368,0.0079113,2.4048e-11,0.0041567,0.020113,0.0046539,3.7481e-06,0.026638,0.0023191,0.012835,0.0066723,0.00051987,9.6397e-10,0.0013434,0.039224,0.022203,0.00049805,0.0010627,0.00021611,1.906e-05,0.0019921,0.042001,0.0002851,0.00024383,0.002488,3.283e-06,1.3175e-06,0.0015622,0.0045788,0.039993,0.0058094,0.00032334,0.053037,0.0037718,9.3789e-10,0.0023134,1.4449e-05,0.039873,7.0185e-10,9.1452e-12,1.9757e-18,0.0025227,0.0063524,3.5083e-13,0.016724,0.00015554,0.0004415,0.0049941,0.0048907,6.2968e-08,4.2267e-07,0.027441,0.00206,0.0020891,0.011529,0.00011205,1.8598e-06,0.0042616,0.050215,0.00011224,0.010891,0.00049517,0.060747,0.0021218,0.012276,0.004245,0.010231,0.0027209,0.074279,0.00015767,0.0006689,2.8653e-10,8.2769e-11,4.0761e-07,0.088673,4.2269e-07,0.017339,0.0052078,0.10946,0.0047636,0.11565,0.017634,0.042934,0.022286,0.0079727,0.00035972,0.0021705,0.0083801,0.0069261,0.022682,0.0028012,0.043466,0.0008781,9.0582e-05,0.00082791,0.04268,0.00090176,0.019961,0.0051871,0.069317,0.02119,0.0007805,0.0059746,0.097896,1.3014e-05,0.0041305,4.1638e-06,0.10023,0.0018277,0.0028594,0.011971,0.030083,0.0014711,9.3944e-07,0.020295,0.0024954,0.022979,9.089e-06,0.0098346,0.11389,5.8471e-05,0.011837,0.0048404,0.023531,0.003948,0.015576,0.010063,0.011322,0.00059167,0.083208,0.0018596,0.034911,0.018334,0.10119,1.2408e-11,1.5148e-05,0.0048064
GOMF_DNA_BINDING_TRANSCRIPTION_FACTOR_ACTIVITY	1178	939	0.066236	0.015937	0.025741	0.0050453	1	1	1	0.25717	1	ADNP,ADNP2,AEBP1,AHDC1,AHR,AHRR,ALX4,ANHX,ARGFX,ARNT,ARNT2,ASCL1,ASCL2,ASCL3,ASCL4,ASCL5,ATF1,ATF2,ATF3,ATF5,ATF6,ATF7,ATOH1,ATOH7,ATOH8,BACH1,BACH2,BARHL1,BARHL2,BARX1,BARX2,BATF,BATF2,BBX,BCL11B,BCL6,BHLHA15,BHLHA9,BHLHE22,BHLHE23,BHLHE40,BHLHE41,BNC1,BSX,CARF,CASZ1,CC2D1A,CC2D1B,CDC5L,CDX1,CEBPA,CEBPB,CEBPD,CEBPE,CEBPG,CLOCK,CREB1,CREB3,CREB3L2,CREB3L3,CREB5,CREBL2,CREBRF,CREBZF,CREM,CRX,CSRNP1,CSRNP2,CTCF,CTCFL,CUX1,CUX2,DACH1,DBP,DBX1,DBX2,DDIT3,DDN,DEAF1,DLX1,DLX2,DLX3,DLX4,DLX5,DLX6,DMBX1,DMRT1,DMRT2,DMRT3,DMRTA1,DMRTA2,DMRTB1,DMRTC2,DMTF1,DPRX,DRGX,DUXA,E2F2,E2F3,E2F4,E2F5,E2F7,E2F8,E4F1,EBF1,EBF2,EBF3,EBF4,EGR1,EGR2,EGR3,EGR4,EHF,ELF1,ELF2,ELF3,ELK3,ELK4,EMX1,EMX2,EN1,EN2,ENO1,EPAS1,ERG,ESR1,ESR2,ESRRA,ESRRB,ESRRG,ETS1,ETS2,ETV1,ETV2,ETV3,ETV3L,ETV4,ETV5,ETV6,ETV7,FERD3L,FEV,FEZF1,FEZF2,FLI1,FOS,FOSB,FOSL1,FOSL2,FOXA1,FOXA3,FOXB1,FOXB2,FOXC1,FOXC2,FOXD1,FOXD2,FOXD3,FOXD4L1,FOXE3,FOXG1,FOXH1,FOXI2,FOXI3,FOXJ1,FOXJ3,FOXK2,FOXL1,FOXL2,FOXM1,FOXN1,FOXN2,FOXN3,FOXN4,FOXO1,FOXO3,FOXO6,FOXP1,FOXP2,FOXP4,FOXQ1,FOXR1,FOXS1,GATA2,GATA5,GATA6,GBX1,GBX2,GCM1,GFI1,GFI1B,GLI1,GLI2,GLI3,GLI4,GLIS1,GLIS2,GLIS3,GMEB1,GMEB2,GPBP1,GRHL1,GRHL2,GRHL3,GSC,GSX1,GSX2,GZF1,HAND1,HAND2,HBP1,HDGF,HELT,HES2,HES3,HES4,HES6,HES7,HEY2,HEYL,HHEX,HIC1,HIF1A,HIF3A,HINFP,HIVEP1,HIVEP2,HIVEP3,HLF,HMX2,HMX3,HNF1A,HNF1B,HNF4A,HNF4G,HOMEZ,HOXB1,HOXB2,HOXB3,HOXB4,HOXB5,HOXB6,HOXB7,HOXB8,HOXB9,HOXC4,HOXC5,HOXC6,HOXC8,HOXC9,HOXD1,HOXD10,HOXD12,HOXD13,HOXD3,HOXD4,HOXD8,HOXD9,HSF2,HSF4,IKZF2,IKZF3,IKZF4,IKZF5,INSM1,IRF2,IRF3,IRF4,IRF5,IRF6,IRF7,IRF8,IRF9,IRX1,IRX2,IRX3,IRX4,ISL1,ISL2,ISX,JDP2,JUN,JUNB,JUND,KCNIP3,KLF1,KLF10,KLF11,KLF12,KLF13,KLF15,KLF16,KLF17,KLF2,KLF3,KLF4,KLF5,KLF6,KLF7,KLF9,LBX1,LEF1,LEUTX,LHX1,LHX4,LHX5,LHX6,LHX8,LHX9,LITAF,LMX1A,LMX1B,LRRFIP1,MAF,MAFA,MAFB,MAFF,MAFK,MAX,MAZ,MECOM,MEF2B,MEF2D,MEIS1,MEIS2,MEIS3,MEOX1,MEOX2,MGA,MITF,MKX,MLX,MLXIPL,MNT,MNX1,MSC,MSGN1,MSX1,MSX2,MTF1,MXD1,MXD3,MXD4,MXI1,MYB,MYBL1,MYC,MYCL,MYCN,MYF6,MYOD1,MYOG,MYPOP,MYRF,MYRFL,MYT1,MYT1L,MZF1,NACC2,NANOG,NDN,NEUROD2,NEUROD6,NEUROG2,NEUROG3,NFAT5,NFATC1,NFATC2,NFATC3,NFATC4,NFE2,NFE2L1,NFE2L2,NFE2L3,NFIA,NFIB,NFIC,NFIL3,NFKB1,NFX1,NFXL1,NFYA,NFYB,NFYC,NHLH1,NHLH2,NKX1-2,NKX2-1,NKX2-2,NKX2-4,NKX2-5,NKX2-8,NKX3-2,NKX6-1,NKX6-2,NKX6-3,NOBOX,NPAS1,NPAS2,NPAS3,NPAS4,NR1D1,NR1D2,NR1H4,NR1I2,NR1I3,NR2C1,NR2C2,NR2E1,NR2F1,NR2F2,NR2F6,NR3C1,NR3C2,NR4A1,NR4A3,NR5A1,NR5A2,NR6A1,NRF1,NRL,NTN1,OLIG1,OLIG2,OLIG3,ONECUT1,ONECUT2,ONECUT3,OSR1,OSR2,OTP,OTX1,OTX2,OVOL1,OVOL2,OVOL3,PAX1,PAX2,PAX3,PAX5,PAX6,PAX7,PAX9,PBX1,PBX3,PBX4,PCBP1,PCBP3,PDX1,PEG3,PGR,PITX1,PITX2,PKNOX1,PKNOX2,PLAG1,PLAGL1,PLAGL2,PLSCR1,POU1F1,POU2F1,POU2F2,POU2F3,POU3F1,POU3F2,POU3F3,POU4F1,POU4F2,POU5F1B,POU6F1,POU6F2,PPARA,PPARD,PRDM1,PRDM15,PRDM16,PRDM2,PRDM4,PRDM5,PROX1,PROX2,PRRX1,PRRX2,PURA,PURB,RARA,RARB,RAX,RAX2,RBAK,RBPJ,RBPJL,RELA,REST,RFX1,RFX2,RFX3,RFX4,RFX5,RFX6,RFX7,RFX8,RFXANK,RFXAP,RLF,RORA,RORB,RORC,RREB1,RUNX1,RUNX2,RUNX3,RXRA,RXRG,SALL1,SALL2,SALL4,SATB1,SCRT1,SCRT2,SHOX2,SIM1,SIM2,SIX1,SIX2,SIX3,SIX4,SIX5,SIX6,SKI,SKIL,SKOR1,SKOR2,SLC2A4RG,SMAD1,SMAD2,SMAD3,SMAD4,SMAD5,SMAD9,SNAI1,SNAI2,SNAI3,SOHLH1,SOHLH2,SOX1,SOX11,SOX12,SOX13,SOX14,SOX15,SOX18,SOX21,SOX30,SOX4,SOX5,SOX6,SOX8,SOX9,SP100,SP110,SP140,SP140L,SP2,SP3,SP4,SP5,SP6,SP8,SP9,SPIB,SPIC,SREBF1,ST18,STAT1,STAT2,STAT3,STAT4,STAT5A,STAT5B,STAT6,TAL2,TBR1,TBX1,TBX10,TBX15,TBX18,TBX19,TBX2,TBX20,TBX21,TBX3,TBX4,TBX5,TCF12,TCF15,TCF21,TCF3,TCF7,TCF7L1,TCF7L2,TCFL5,TEAD1,TEAD3,TEAD4,TFAP2A,TFAP2B,TFAP2C,TFAP2D,TFAP2E,TFAP4,TFCP2,TFCP2L1,TFDP1,TFDP2,TFEB,TFEC,TGIF1,TGIF2,THAP1,THAP10,THAP11,THRA,THRB,TLX1,TP53,TP63,TP73,TPRX1,TRPS1,TSHZ1,TSHZ2,TSHZ3,TWIST1,UBP1,UNCX,USF2,VAX1,VAX2,VDR,VENTX,VSX1,VSX2,WT1,YY1,ZBED2,ZBED3,ZBED4,ZBED6,ZBTB10,ZBTB14,ZBTB16,ZBTB17,ZBTB18,ZBTB2,ZBTB21,ZBTB24,ZBTB25,ZBTB3,ZBTB32,ZBTB34,ZBTB38,ZBTB4,ZBTB40,ZBTB41,ZBTB42,ZBTB43,ZBTB46,ZBTB47,ZBTB48,ZBTB5,ZBTB7B,ZBTB7C,ZBTB8A,ZBTB8B,ZC3H8,ZEB1,ZEB2,ZFAT,ZFHX2,ZFHX3,ZFHX4,ZFP2,ZFP37,ZFP42,ZFP69,ZFP69B,ZFP90,ZGLP1,ZGPAT,ZHX1,ZHX2,ZHX3,ZIC1,ZIC2,ZIC4,ZIC5,ZKSCAN1,ZNF10,ZNF101,ZNF107,ZNF112,ZNF114,ZNF117,ZNF124,ZNF131,ZNF133,ZNF138,ZNF14,ZNF140,ZNF141,ZNF143,ZNF148,ZNF169,ZNF174,ZNF175,ZNF177,ZNF180,ZNF195,ZNF197,ZNF20,ZNF202,ZNF208,ZNF212,ZNF215,ZNF217,ZNF219,ZNF221,ZNF224,ZNF225,ZNF226,ZNF227,ZNF229,ZNF232,ZNF236,ZNF239,ZNF24,ZNF248,ZNF253,ZNF263,ZNF266,ZNF267,ZNF268,ZNF273,ZNF274,ZNF280A,ZNF280B,ZNF280D,ZNF281,ZNF284,ZNF287,ZNF292,ZNF296,ZNF3,ZNF316,ZNF32,ZNF331,ZNF337,ZNF33A,ZNF33B,ZNF341,ZNF343,ZNF345,ZNF35,ZNF350,ZNF358,ZNF362,ZNF366,ZNF37A,ZNF382,ZNF383,ZNF384,ZNF395,ZNF396,ZNF397,ZNF398,ZNF404,ZNF423,ZNF425,ZNF430,ZNF433,ZNF436,ZNF438,ZNF439,ZNF44,ZNF440,ZNF441,ZNF442,ZNF443,ZNF444,ZNF445,ZNF446,ZNF451,ZNF460,ZNF473,ZNF48,ZNF485,ZNF486,ZNF491,ZNF496,ZNF500,ZNF501,ZNF502,ZNF506,ZNF510,ZNF512B,ZNF516,ZNF517,ZNF518A,ZNF518B,ZNF521,ZNF524,ZNF529,ZNF536,ZNF544,ZNF550,ZNF556,ZNF557,ZNF559,ZNF559-ZNF177,ZNF560,ZNF562,ZNF563,ZNF564,ZNF566,ZNF567,ZNF57,ZNF579,ZNF580,ZNF581,ZNF582,ZNF585A,ZNF585B,ZNF587B,ZNF594,ZNF597,ZNF599,ZNF606,ZNF613,ZNF614,ZNF615,ZNF618,ZNF621,ZNF625,ZNF626,ZNF627,ZNF628,ZNF629,ZNF641,ZNF644,ZNF646,ZNF648,ZNF649,ZNF660,ZNF662,ZNF664,ZNF667,ZNF668,ZNF669,ZNF671,ZNF672,ZNF675,ZNF678,ZNF679,ZNF680,ZNF682,ZNF684,ZNF69,ZNF691,ZNF692,ZNF695,ZNF696,ZNF697,ZNF700,ZNF704,ZNF705A,ZNF708,ZNF709,ZNF71,ZNF710,ZNF713,ZNF714,ZNF718,ZNF721,ZNF727,ZNF735,ZNF736,ZNF740,ZNF746,ZNF750,ZNF75A,ZNF76,ZNF763,ZNF764,ZNF77,ZNF770,ZNF771,ZNF780B,ZNF782,ZNF784,ZNF785,ZNF786,ZNF787,ZNF79,ZNF791,ZNF799,ZNF808,ZNF814,ZNF823,ZNF829,ZNF83,ZNF835,ZNF836,ZNF841,ZNF844,ZNF845,ZNF846,ZNF85,ZNF850,ZNF853,ZNF865,ZNF878,ZNF883,ZNF891,ZNF90,ZNF91,ZNF92,ZNF93,ZNF99,ZSCAN1,ZSCAN2,ZSCAN20,ZSCAN21,ZSCAN25,ZSCAN30,ZSCAN32,ZSCAN4,ZSCAN5A,ZSCAN5B	0.036796,0.019348,0.02358,0.00080751,0.0039806,0.0051893,0.0028471,0.060761,0.019631,0.0057876,0.0082918,0.0015222,0.025852,0.058464,0.00066617,0.025233,0.08102,0.0022394,0.00066053,0.027168,0.011737,1.1334e-05,0.00067096,0.0028007,0.034023,8.4256e-06,9.504e-06,0.0078803,0.00065867,0.0010262,0.002144,0.045902,0.00011261,4.0467e-12,0.014341,3.5156e-05,0.049549,0.0076006,3.3973e-06,0.00025897,0.018018,0.079185,0.00014945,0.025706,0.0050118,0.00048001,0.0013344,0.019447,0.01662,0.011525,0.041144,0.0005894,0.086878,0.0091409,0.012197,0.011108,0.02118,0.0019384,0.0012795,0.027602,7.0756e-06,0.0097456,8.7791e-06,0.051782,2.8277e-06,0.089735,0.0015384,0.0741,0.00025494,0.0037467,6.4634e-06,0.012827,0.0013145,2.0417e-05,0.00077498,9.765e-05,0.014735,1.6098e-15,0.0054738,3.3324e-11,0.01007,0.02206,0.0038877,0.019317,0.0078311,0.083261,0.028429,0.0057756,0.022462,4.4534e-05,0.057791,0.0119,0.074645,0.024696,0.03654,0.0035676,0.030196,0.048354,0.00074116,0.027297,0.048253,0.0039253,0.099283,0.059211,2.1572e-06,1.0791e-06,0.0019183,0.0056067,5.9201e-07,5.0616e-07,5.1782e-05,0.034821,0.015908,0.01592,0.14068,0.00034803,0.0006948,0.10282,0.0034062,0.014861,0.040074,0.0017514,0.0089864,0.037771,0.00031738,3.6735e-07,1.8455e-10,0.028005,0.0084414,7.9676e-13,0.0014507,0.039753,1.2172e-06,2.7732e-05,0.081923,0.015118,0.019092,7.6561e-08,0.024025,0.033472,0.0040829,0.005216,0.014718,0.015642,0.00093355,0.050482,0.0037773,3.7246e-06,0.0012833,0.006072,0.016819,0.017997,0.00022738,0.018596,0.080049,0.029015,0.0027327,0.0047878,0.033292,0.010539,1.5195e-05,0.027412,0.028763,0.010508,0.045886,0.067806,0.00046571,0.14215,0.088041,0.014172,0.036327,4.6007e-07,6.5061e-12,0.036194,0.045221,0.0012259,0.00016563,5.6141e-09,2.5668e-07,0.0043551,0.018485,5.519e-06,0.0013955,0.072663,0.062544,0.037147,0.0017588,9.2688e-07,0.047606,3.3455e-05,0.00062168,0.00066643,0.021108,0.0011884,0.0013577,0.040651,3.3918e-06,1.2018e-11,0.011781,0.00018358,0.022703,0.0064043,0.004233,0.0018517,0.14934,0.00095131,2.0453e-08,0.023189,0.029519,0.0037186,0.00029766,0.0027445,0.028599,0.00034396,0.0022459,0.028901,0.0016524,2.3936e-06,0.00024692,0.0027362,0.01705,0.021432,0.027038,0.05763,0.00090781,0.0078312,0.00010558,0.00034369,0.00069763,0.0052139,0.0052139,0.024437,0.00078115,0.0030973,0.00031251,7.6048e-05,8.5467e-05,0.00084208,0.0026261,0.0075698,0.0035826,0.0022592,0.0015281,0.0020112,0.0073339,0.0090825,0.0090825,0.0090825,0.0090825,0.0090825,0.13083,0.0078145,0.15184,0.15184,0.0066804,0.0082664,0.0039178,0.0078145,0.013976,0.12001,0.0058772,0.059236,0.00079236,0.10286,0.010388,0.00057964,0.0091746,0.013693,0.0011625,0.061746,0.035056,0.079131,1.2371e-05,0.0025403,0.037565,0.0035443,0.0064843,0.037337,7.3401e-07,0.013017,0.01098,0.010442,2.1817e-07,0.0074517,0.031462,5.6762e-06,0.0012528,0.00073956,4.0568e-05,3.9047e-08,0.071909,0.024013,0.032106,0.010764,3.687e-05,0.021901,0.0020012,3.6334e-06,0.00088984,1.1337e-06,0.00010017,0.0063233,0.034731,0.0092728,0.0012526,0.0013497,1.1093e-07,2.0535e-08,0.0044373,0.014142,0.012906,3.8384e-05,0.0016014,0.0024064,0.012118,0.042546,0.003117,0.054786,1.4577e-05,0.0016668,3.5886e-12,0.00031554,0.0036829,0.010378,2.9667e-09,0.053288,0.0039236,0.053264,0.021973,5.3836e-05,0.012952,7.7134e-06,0.014192,0.035044,0.068597,0.0043262,0.00013682,0.0024938,0.025196,0.0099244,0.002341,0.045659,0.0042586,0.0058165,0.011393,0.094161,0.13261,0.00062772,0.084122,0.06123,0.040222,0.087481,0.00054293,1.1246e-05,0.00011184,3.6507e-05,1.1378e-05,0.0026119,0.07577,0.080781,0.070017,0.062319,0.00074888,0.00011069,0.001,0.00059228,0.0017369,0.0022111,0.00019114,0.097164,0.11764,0.0002875,0.0014312,0.0011518,2.1291e-08,2.033e-08,0.00012657,0.0084269,0.02287,0.018199,0.063691,0.010114,6.3834e-07,9.8335e-06,0.016212,0.0024526,0.026087,0.010996,0.16098,0.084154,0.021738,2.742e-06,0.0038727,0.0082344,0.099137,0.0032154,0.022213,0.0020118,0.021244,0.00012286,3.3285e-07,0.00055211,0.046198,0.004037,8.859e-05,0.0013974,0.0035605,0.0077566,0.0039657,1.9015e-05,0.013764,0.04474,0.00014024,0.0001359,0.01715,0.015442,0.018597,0.00069849,0.0096694,0.00049606,4.4216e-11,0.0027339,0.028594,0.032521,0.0065463,1.4696e-05,0.0019831,0.067962,0.038336,0.0092754,4.7857e-05,9.4038e-06,0.0054658,0.0036945,0.022164,0.054257,0.0043942,0.079453,0.0034535,0.0041207,0.0082472,0.016072,3.796e-06,0.00031287,2.1493e-05,0.0056996,0.0052029,6.9309e-06,0.010803,0.030253,0.064783,0.018974,0.0016369,0.0012301,8.9946e-05,0.0023248,0.0065827,0.0044407,0.0012935,0.0067561,0.032084,0.0035589,0.00069661,0.00016618,5.3091e-05,0.0002236,0.089405,0.0087199,0.058125,0.029088,0.023914,0.016132,0.0013744,0.035524,0.012795,0.00017812,0.0012874,0.00052018,0.037219,0.0033684,0.000558,0.19471,0.043252,5.8677e-05,0.0023036,2.3391e-05,2.6643e-06,0.087266,0.0071411,0.0041212,0.0004495,0.00033307,0.012623,3.2549e-07,0.016154,0.0064367,4.7959e-05,2.5823e-05,4.3052e-06,0.052685,0.0022126,0.016437,0.0018937,0.021912,0.0028521,1.0547e-14,6.1077e-05,0.0086183,0.0039584,0.00025865,0.01114,0.011422,0.038572,0.014884,0.076439,0.028224,0.0030403,0.0080279,0.0026918,0.016673,0.005359,0.00030091,0.0043205,0.014238,0.049393,3.3621e-08,0.067257,0.0053172,0.00078829,0.00035372,0.10947,0.0006921,3.6398e-08,0.0035256,0.11175,0.002872,0.0019251,0.0045461,0.0072655,0.038199,0.029974,0.026725,0.0063825,0.038735,0.045946,0.0017977,0.021297,0.0034856,0.00026035,0.048651,0.00044089,3.1755e-06,0.020176,0.0033013,0.0038702,8.9145e-16,5.2482e-07,2.6778e-07,0.07791,0.031681,0.057099,0.060951,0.015405,0.00056791,0.0055735,8.1678e-08,0.050877,0.0010085,0.0013235,0.012349,0.07531,0.029506,0.037381,0.0011688,0.0022093,0.070763,0.00041029,0.0012432,0.001781,0.0019704,0.045796,0.0061092,0.0023134,0.052779,0.0092718,0.14733,0.068861,0.014985,0.0029551,0.011857,0.00070844,0.0085319,0.018468,0.0091274,0.00043404,0.010197,0.088585,0.043362,0.040602,0.00038192,0.00076845,0.0027235,2.1977e-12,0.012831,0.028398,0.0089613,1.4204e-06,0.003727,0.001654,1.3918e-05,0.013323,0.04683,0.0033619,0.020449,0.0062151,0.009504,0.0017662,0.0151,0.012124,0.019683,0.0041294,0.00058317,0.014939,3.5083e-13,0.00023125,0.00050218,0.0010378,0.028142,0.089735,0.00063153,0.00031811,0.00088587,1.22e-11,0.0058641,0.021576,0.0015328,0.095449,4.1638e-06,0.10023,0.00024377,0.085966,0.020295,0.0056851,0.0028534,0.01039,0.085579,0.0053823,1.1615e-05,0.0045158,0.025511,3.0685e-07,0.0016599,0.0020844,0.002696,0.021856,0.015063,0.0013414,9.7282e-10,0.030378,8.577e-07,8.0358e-05,2.9045e-06,5.9621e-09,0.063666,0.0018652,0.010455,0.0038058,2.2816e-05,0.085936,2.4139e-06,0.0035115,0.00023554,3.1367e-05,0.0017555,0.00080249,0.044723,0.010044,0.060667,0.0012195,0.00013132,0.00027085,0.00035395,0.00071115,0.0042743,0.098072,0.00038345,4.6025e-06,0.05579,4.0815e-05,0.0019345,0.025874,2.8246e-05,0.0001108,1.3786e-05,3.3766e-05,3.3702e-05,1.5576e-06,0.0031518,0.038508,4.0423e-05,0.012013,0.034057,0.034869,0.038632,0.069662,0.054599,0.030406,0.06294,0.010122,0.038244,0.076546,0.0061415,0.0003444,0.00058016,0.002061,0.0025531,0.074392,0.0040158,0.10385,3.7032e-06,0.00028025,0.00098259,0.1234,0.034911,0.00036998,0.044304,8.4129e-05,0.044864,0.0075511,0.029735,0.077688,0.029473,0.0052919,0.010426,0.042148,0.064361,0.068216,0.044216,0.00049666,0.00034489,0.0085956,0.0011196,0.089935,0.0015475,0.071675,0.077597,0.077597,4.6371e-07,0.0019393,0.0059375,0.030666,0.00021673,0.018334,0.00064981,0.018234,0.011443,0.048498,0.0015509,0.052033,0.0501,0.05974,0.003436,0.05558,4.5216e-07,0.0062955,0.030524,0.00054788,0.00011362,0.036589,0.0024576,0.082503,3.9286e-05,0.030834,0.040368,0.0045283,0.026679,0.089483,1.9214e-08,0.031794,0.009102,0.0031887,0.0020416,8.3443e-06,0.0012258,0.0023093,7.3305e-07,0.0022792,0.00031994,0.00071528,0.053628,0.00050045,0.026622,0.075653,0.12985,0.22004,0.0042798,0.049108,0.024196,0.0094167,0.059903,0.0015595,1.2646e-05,7.7838e-06,0.017121,0.026066,0.0012796,1.5091e-05,0.043632,0.15419,0.055224,0.00082105,0.07104,0.0015996,0.015542,0.00012434,0.02968,0.10251,0.079114,0.037645,0.037645,0.0071736,0.0005501,1.7963e-05,0.0063009,0.00016996,0.0014838,0.10594,0.07104,0.067274,0.08715,0.0049513,0.17437,0.082503,0.040756,0.057708,0.0051997,0.022969,0.0013171,0.034812,0.058188,0.0045879,0.012357,0.034046,0.00044581,0.1017,0.00077979,0.0001562,1.2498e-05,6.3797e-05,2.2897e-05,0.0006055,0.00034613,0.031648,0.0030612,0.030812,2.2499e-08,0.0070729,0.00081267,0.08912,0.066536,0.12932,0.019839,0.034808,0.0079338,0.0099289,0.0027417,0.00016577,0.003296,0.033151,0.064428,0.00067168,0.028321,0.028365,0.00013124,0.028426,0.0084939,0.073389,0.0011169,0.018297,0.077088,0.04355,0.009102,0.033333,0.11306,0.02041,0.014423,0.00082817,0.0088515,0.00032977,0.018512,0.00034489,1.3271e-06,0.00024759,5.7182e-05,0.02392,0.01432,0.00023049,0.00081472,0.068511,0.08715,7.9131e-06,0.028718,0.011735,0.001925,3.6606e-05,0.00049448,0.076857,0.0387,0.00068547,0.0098408,0.035249,0.0020458,0.042943,0.053168,0.029637,0.013795,0.0063565,0.026745,0.040053,0.010018,0.072819,0.029637,0.0030683,0.036629,0.092453,0.031407,0.051392,0.0018271,0.018551,0.0014123,3.9476e-05,0.00049733,0.00043006,0.028156,0.0092287,0.0019895,0.045322,0.024314,0.18807
GOCC_MYELIN_SHEATH	45	35	0.26878	0.012875	0.1053	0.0053554	1	1	1	0.269406	1	BCL2,CA13,CA2,CALM1,CALM2,CALM3,CLDN5,CNP,CNTN2,DLG1,ERMN,EXOC4,GJC3,ITGB1,JAM3,MAG,MAL,MBP,MOBP,MPZ,MYO1D,NCMAP,PLEC,PLLP,PMP22,PRKCI,PRKCZ,PTEN,SCRIB,SERINC5,SIRT2,SRD5A1,STX4,TSPAN2,TUBB4A	0.00078219,0.0016742,0.007196,0.0086271,0.00013899,0.0083422,0.0082662,0.000511,5.6243e-06,2.8597e-10,0.031055,3.5537e-05,9.0344e-05,0.0092224,3.1473e-08,0.033384,0.019505,3.2002e-06,0.023845,0.0045007,0.026909,1.0044e-05,0.028893,0.0010333,0.0091226,0.033731,0.0023411,3.0698e-06,1.1538e-08,6.5492e-05,0.048174,0.0014959,0.0019089,4.0761e-07,0.053443
GOBP_MYOBLAST_DIFFERENTIATION	108	94	0.18666	0.014624	0.073202	0.0053936	1	1	1	0.269406	1	ACTB,ACTL6B,AKIRIN1,ANKRD2,ARID1A,ARID1B,ARID2,BCL9,BCL9L,BMP4,BOC,BRD7,BTG1,CAPN3,CCL17,CMTM5,CXCL9,DDIT3,DDX17,DLL1,DPF3,EID2B,EPAS1,FGF6,FLOT2,GDF3,GREM1,HIF1AN,HINFP,ID3,IFRD1,IGF1,IGFBP3,IL18,ISL1,ITGB1,JAG1,KAT5,KLHL41,LGALS1,LRRC8A,MAML1,MAP3K5,MAPK12,MAPK14,MBNL1,MEGF10,MSTN,MYF6,MYOCD,MYOD1,MYOG,NMRK2,NOTCH1,NRAS,NRG1,PHF10,PITX1,PLCB1,PLEC,PLEKHM3,PPARD,PRICKLE1,RANBP3L,RB1,RBM24,RBPJ,REST,SDC1,SHH,SMARCA2,SMARCA4,SMARCB1,SMARCC2,SMARCD1,SMARCD2,SMARCD3,SMARCE1,SMYD1,SOSTDC1,SOX15,SOX4,SOX8,SOX9,SRA1,TBX2,TBX3,TCF7L2,TGFB1,TMEM182,TNFSF14,TRIP4,WNT10B,ZFP36L1	0.0073333,0.00032291,0.0012196,0.010173,3.5386e-05,9.8059e-14,0.0025068,0.0013103,2.5769e-05,0.055304,0.0086947,0.00083752,0.028877,0.0038387,0.0064758,0.00020491,0.0090383,0.014735,1.3513e-05,1.3759e-05,9.1434e-06,0.0096841,0.037771,0.041508,0.00097502,0.041548,0.0073345,9.3291e-05,0.00090781,0.039054,0.00054928,9.1199e-05,0.015447,0.015869,0.037337,0.0092224,0.00012377,0.012169,0.00010249,0.01474,0.0097685,0.0019574,0.029474,5.0191e-09,0.141,0.0029064,0.013555,0.00047702,0.06123,0.00076704,0.040222,0.087481,0.0090526,0.011638,5.6147e-07,3.4566e-05,0.018534,0.018974,2.1945e-07,0.028893,0.0014347,0.0013744,1.404e-07,0.021189,0.023049,0.023294,0.0004495,3.2549e-07,0.063353,0.028513,9.5372e-05,0.0013955,0.1046,0.00014424,0.0025036,8.6863e-06,0.026767,0.0024593,0.035587,0.0024076,0.00044089,0.0038702,2.6778e-07,0.07791,0.061382,0.0029551,0.0085319,0.00076845,8.9809e-05,3.7573e-05,0.035939,1.1939e-05,4.1078e-15,0.082865
GOBP_RESPONSE_TO_AXON_INJURY	85	67	0.21688	0.014358	0.085147	0.005438	1	1	1	0.269406	1	APOA4,APOD,ARG1,AXL,BCL2,BNIP3,BRAF,CDK1,CERS2,CNTF,CTNNA1,DHFR,DPYSL3,DRD2,EPHA4,EPO,FGF2,FKBP1B,FLRT3,FOLR1,GAP43,GIP,GIPR,GRN,IGF1R,INPP5F,ISL1,JAK2,JUN,KCNK2,KIAA0319,KLF4,KLK8,KREMEN1,LRIG2,LYN,MAG,MAP1B,MAP2K1,MAPK8IP3,MAX,MORN4,MTR,NPPC,NREP,NTRK1,NTRK3,P2RY12,PCSK1,PLCG2,PTN,PTPRF,PTPRS,RTN4R,RTN4RL1,RTN4RL2,SLC1A1,SOD1,SOD2,SPP1,STK24,THY1,TNC,TNR,TREM2,TSPO,TYROBP	5.4226e-05,0.0078514,0.032335,0.02311,0.00078219,2.9536e-08,0.0035997,0.0042621,0.013976,0.045696,0.0035131,5.4097e-07,0.00027154,0.014682,0.00035325,0.010485,0.0011758,0.0020165,0.00304,0.0062937,5.7081e-05,0.0090351,0.00044243,0.023528,1.9223e-08,0.0037514,0.037337,0.01784,0.010442,0.048829,0.0166,0.021901,0.014931,0.02689,0.0021119,0.00021878,0.033384,0.0096706,0.010091,4.9685e-05,1.4577e-05,0.013668,0.02601,0.070367,0.00032552,0.01151,1.5331e-05,0.0012041,0.00060092,0.0004527,4.1633e-14,0.0030484,4.0164e-05,0.0067496,2.1986e-06,0.0012242,0.0096626,6.4706e-09,0.010095,0.0041567,9.6397e-10,0.016724,0.00206,1.8598e-06,0.043655,0.088673,0.0017027
GOBP_REGULATION_OF_CELL_DEVELOPMENT	802	637	0.073888	0.014797	0.029022	0.0054553	1	1	1	0.269406	1	ABCB10,ABCC8,ABL1,ACE,ACIN1,ACTB,ACTL6B,ACTN3,ACVR1B,ACVR2A,ADA,ADAM8,ADGRA2,ADNP,AKT1,ANAPC2,ANKRD27,ANKRD54,ANXA1,AP3B1,AP3D1,APCS,APPL2,ARID1A,ARID1B,ARID2,ARNT,ASCL1,ASCL2,ASPM,ATOH1,AURKA,AXIN2,AXL,B2M,BAD,BAIAP2,BATF,BCL2,BCL6,BDNF,BGLAP,BHLHE40,BHLHE41,BIN1,BMP2,BMP4,BMP7,BMPR1A,BMPR2,BNC1,BRAF,BRD1,BRD7,BRINP1,BRPF1,BRPF3,BTG2,C1QC,CAMK2B,CAMK4,CAPRIN1,CAPRIN2,CARD11,CASP8,CAV3,CBFB,CCL11,CCL19,CCR1,CCR2,CD101,CD2,CD27,CD28,CD4,CD46,CD74,CD80,CD83,CD86,CDC73,CDH1,CDH4,CDH5,CDK5,CDK6,CDKL3,CDKN2B,CDON,CEBPA,CEBPB,CERS2,CHD7,CHODL,CIB1,CLCF1,CLDN18,CLDN5,CLEC4G,CLEC7A,CLOCK,CLPTM1,CNOT4,CR1,CRABP2,CREB1,CRTAM,CSF1,CSF3,CSF3R,CTDSP1,CTLA4,CTNNA1,CTNNB1,CTNNBIP1,CTR9,CUL4A,CUL7,CUX1,CUX2,CX3CL1,CX3CR1,CXCL12,CXCR4,CYFIP1,CYP26B1,DAAM2,DAB1,DBN1,DCC,DCSTAMP,DHX36,DICER1,DIP2B,DISC1,DLG4,DLL1,DLL3,DLL4,DLX1,DLX2,DMRTA2,DOCK7,DPYSL5,DRAXIN,DRD2,DRD3,DROSHA,DSCAM,DTX1,DUSP10,EDNRB,EEF2K,EFNA5,EFNB3,EGR2,EGR3,EIF6,ELL3,EPHA4,EPHA7,EPHB2,ESRRA,ETS1,F11R,FADD,FAIM,FAM210B,FANCD2,FAXDC2,FBN1,FBXO22,FBXO31,FBXO7,FBXW7,FBXW8,FCGR2B,FERD3L,FES,FEZF1,FEZF2,FGF2,FGL2,FOS,FOXG1,FOXJ1,FOXN1,FOXO3,FOXP1,FRZB,FSHB,FSTL3,FSTL4,FZD3,FZD4,GAS6,GATA2,GFI1B,GLI2,GLI3,GOLGA4,GORASP1,GPER1,GPR137,GPR137B,GPR171,GPR55,GPR68,GRM5,GRN,GSK3B,GSX2,HAX1,HCLS1,HDAC1,HDAC9,HELT,HES2,HES3,HES6,HES7,HEY2,HEYL,HIF1A,HLTF,HMGB1,HMGB2,HOOK3,HOXB3,HOXB8,HSPA9,IAPP,ID1,ID4,IFNA2,IFNB1,IFNL1,IFRD1,IGF1,IHH,IKBKB,IKZF3,IL10,IL12B,IL12RB1,IL15,IL15RA,IL17A,IL17D,IL18,IL1A,IL1B,IL1RL2,IL2,IL20,IL23R,IL2RA,IL33,IL34,IL36B,IL4,IL4I1,IL4R,IL6,IL6ST,IL7,IL7R,ING5,INHA,INHBA,INS,IRF4,IRF7,ISG15,ISLR2,ITGB1,ITPKA,ITPKB,JAG1,JAK3,JUNB,KAT2A,KAT5,KAT6A,KDM1A,KDM4A,KHDC3L,KIAA0319,KIF14,KIFAP3,KIT,KITLG,KLF10,KLF13,KLHL25,KRAS,L3MBTL1,LAG3,LDLR,LEF1,LGALS1,LGALS3,LGALS9,LIF,LIG4,LILRB1,LILRB3,LILRB4,LMOD3,LOX,LPAR3,LRP2,LRP8,LRRK2,LTF,LYN,MACF1,MAFB,MAG,MALT1,MAN2A1,MAP1B,MAP2,MAP2K1,MAP3K13,MAP6,MAPK11,MAPK14,MBP,MEAF6,MED1,MEGF8,MEIS1,MEIS2,METRN,METTL3,MITF,MME,MMP14,MPL,MT3,MTOR,MTURN,MYB,MYC,MYCN,MYF6,MYOD1,MYOG,NAP1L1,NCKAP1L,NDFIP1,NEDD9,NEURL1,NF1,NF2,NFATC4,NFKBIA,NFKBID,NFKBIZ,NGF,NIN,NKX2-2,NKX6-1,NKX6-2,NLRP3,NODAL,NOTCH1,NOTCH2,NPPC,NPR2,NPTN,NR1D1,NR2E1,NRARP,NRP1,NTN1,NTRK2,NTRK3,NUMB,NUMBL,OBSL1,OCSTAMP,OLIG2,OPRM1,OTP,PAF1,PAFAH1B1,PARP6,PAX6,PCID2,PCK1,PCM1,PDE3A,PDE5A,PER2,PF4,PGLYRP1,PGLYRP2,PGLYRP3,PHF10,PIAS3,PIK3R1,PIK3R6,PITHD1,PLA2G3,PLAG1,PLCB1,PLXNA1,PLXNA2,PLXNA4,PLXNB2,PLXNC1,PLXND1,POU4F1,POU4F2,PPARGC1B,PPP1CC,PPP1R12A,PPP2R3C,PPP3CA,PRDM1,PRDX2,PRELID1,PRKCA,PRKCH,PRKCI,PRKCZ,PRKDC,PRMT1,PRMT5,PRMT6,PROC,PROX1,PRPF19,PRTG,PSEN1,PSG9,PTEN,PTHLH,PTK2B,PTN,PTPN2,PTPRC,PTPRD,PTPRS,PURB,RAC3,RAPGEF2,RARA,RASGRP1,RASSF10,RASSF2,RB1,RBM15,RC3H2,RCOR1,RECK,RELN,REST,RET,RFX3,RGS14,RHEB,RHOH,RIPK1,RIPK2,RNF10,RNF112,RNF41,ROBO1,ROBO2,ROCK1,ROCK2,ROR2,RTN4,RTN4R,RUNX1,RUNX3,S100A10,S1PR2,S1PR3,SART1,SCIN,SEMA3A,SEMA3C,SEMA3D,SEMA3E,SEMA4A,SEMA4B,SEMA4D,SEMA4F,SEMA4G,SEMA5A,SEMA5B,SEMA6A,SEMA6B,SEMA6C,SEMA6D,SEMA7A,SERPINE2,SERPINF1,SFRP1,SH3RF1,SHANK3,SHB,SHH,SHOX2,SIGLEC15,SIRT2,SKI,SKIL,SLC46A2,SLC4A2,SLC9B2,SLIT1,SLIT2,SLITRK1,SMAD4,SMAD7,SMAP1,SMARCA2,SMARCA4,SMARCB1,SMARCC2,SMARCD1,SMARCD2,SMARCD3,SMARCE1,SMO,SMURF1,SNAI2,SNW1,SOCS1,SOCS5,SOD1,SORL1,SOS1,SOS2,SOX11,SOX12,SOX13,SOX4,SOX8,SPEN,SPINK5,SPINT1,SPP1,SRRT,SS18L1,STAT1,STAT3,STAT5B,STAU2,STK11,STK25,SYK,SYNJ1,TBC1D24,TBX21,TCF7,TCP11,TENM4,TESC,TESPA1,TGFB1,TGFBR2,TGM2,THPO,THY1,TIAM1,TIAM2,TLR2,TLR3,TLR4,TMEM176B,TMEM178A,TMEM64,TNFAIP6,TNFRSF11B,TNFRSF1A,TNFRSF1B,TNFSF11,TNFSF18,TNFSF4,TNFSF9,TNR,TOX,TP53,TP73,TREM2,TRIB1,TRIM32,TRIM46,TRIM58,TRPV1,TRPV2,TSPO,TTPA,TYROBP,UBASH3B,UFL1,ULK1,ULK2,VAX1,VCL,VEGFA,VEGFC,VNN1,WNT10B,WNT2,WNT3,WNT5A,WNT7A,XRCC2,XRCC5,YAP1,YTHDF2,YWHAH,ZBTB1,ZBTB16,ZBTB46,ZBTB7B,ZC3H12A,ZC3H8,ZDHHC21,ZEB1,ZFP36L1,ZFP36L2,ZFPM1,ZFYVE27,ZMIZ1,ZNF335,ZNF365,ZNF488,ZNF675	0.011812,0.0023941,0.0069252,0.00092013,0.0089285,0.0073333,0.00032291,1.7703e-05,0.0014597,0.051889,0.00023969,0.065947,0.035064,0.036796,0.0033768,0.0023191,0.016994,0.00064666,0.008873,1.5573e-05,0.00016458,6.302e-08,3.2963e-06,3.5386e-05,9.8059e-14,0.0025068,0.0057876,0.0015222,0.025852,0.0031995,0.00067096,0.065862,0.002207,0.02311,0.026203,0.028005,5.0934e-05,0.045902,0.00078219,3.5156e-05,2.6307e-05,9.8457e-07,0.018018,0.079185,0.0031502,0.021297,0.055304,0.016633,0.001574,0.00032585,0.00014945,0.0035997,4.4394e-05,0.00083752,1.7115e-08,0.0060132,0.021108,0.062651,0.00097214,0.00048448,0.01074,0.042063,7.937e-05,0.00013711,0.015549,0.015291,0.014466,0.0025077,3.3732e-05,0.0021661,0.0022996,0.00057625,2.7181e-05,0.0039348,0.0041322,9.9527e-05,0.00013785,0.031851,0.05562,0.00053908,0.035963,4.0521e-07,0.0034052,6.5056e-05,0.0003125,0.00034843,9.1067e-05,0.0030448,0.01607,0.012103,0.041144,0.0005894,0.013976,0.0053534,8.2551e-05,0.030327,0.00058297,0.071744,0.0082662,0.030897,1.4708e-06,0.011108,0.0014802,0.031695,0.00056132,0.00022278,0.02118,0.0012914,0.00015092,0.023418,0.066694,0.018671,0.039856,0.0035131,0.039559,0.0013873,0.0073243,0.012264,0.002053,6.4634e-06,0.012827,0.021895,0.013879,0.028544,0.011541,0.00038553,0.0018731,0.038812,1.257e-12,1.1071e-11,5.5937e-11,1.5945e-05,0.0013156,0.2106,0.0066998,7.9916e-05,0.021647,1.3759e-05,0.020803,1.0512e-06,3.3324e-11,0.01007,0.057791,0.017856,6.5186e-05,0.0032948,0.014682,0.0049383,0.0070891,1.2934e-05,0.011684,1.1777e-05,0.015674,0.00083571,1.7653e-14,0.010472,5.0616e-07,5.1782e-05,0.00013053,0.015871,0.00035325,5.0768e-08,0.00090272,0.028005,0.0014507,0.026959,0.0096124,0.047276,0.07509,0.015471,0.021894,0.10873,0.00043267,0.0022423,0.023968,0.0020386,0.0071383,0.0031167,0.0040829,1.7219e-07,0.014718,0.015642,0.0011758,0.028115,0.050482,1.5195e-05,0.045886,0.036327,0.0012259,5.6141e-09,1.4947e-05,0.012949,0.052144,0.00021723,0.0095393,0.020609,0.017594,0.072663,0.00062168,0.021108,0.0011884,0.00038253,0.0092244,0.038638,0.028005,0.0088211,0.025431,0.00070329,0.019692,0.0073284,0.023528,7.3772e-05,2.0453e-08,3.4044e-06,0.030522,0.0022457,2.5317e-07,0.028599,0.00034396,0.0022459,0.0016524,2.3936e-06,0.00024692,0.0027362,0.027038,0.0013496,0.012686,4.4586e-05,0.077091,0.0026261,0.0020112,0.00012225,0.051733,0.035825,0.0060104,0.00097812,0.01185,0.081488,0.00054928,9.1199e-05,0.10293,0.0017523,0.059236,0.030651,0.0019343,1.7894e-08,0.020583,0.019577,0.020387,2.9992e-06,0.015869,0.0091548,0.045802,0.0070366,0.00017466,0.00097639,0.0084998,0.0027681,0.00092379,0.00024671,0.088226,0.0057933,0.0059516,0.072928,0.011106,0.0027154,0.055725,0.0069625,0.00086664,1.0419e-07,5.9698e-05,0.0045412,0.013693,0.035056,0.0036415,0.0054638,0.0092224,4.3528e-06,5.2747e-05,0.00012377,0.037812,2.1817e-07,0.032126,0.012169,0.0071008,0.060742,1.231e-07,0.08395,0.0166,0.031275,0.043999,0.0022831,0.0032786,0.0012528,3.9047e-08,0.0012732,0.080503,0.0035014,0.00018397,0.0025789,0.0063233,0.01474,2.1306e-05,0.016468,0.00029924,0.0018148,0.0052397,0.0075359,0.0080158,0.0052386,0.056613,0.044744,0.019817,1.2396e-07,0.0079483,0.0013855,0.00021878,0.002079,0.042546,0.033384,0.18582,1.5564e-13,0.0096706,0.018209,0.010091,0.0015619,0.0076624,7.1519e-09,0.141,3.2002e-06,0.0050317,2.075e-05,0.10727,0.010378,2.9667e-09,6.328e-07,0.026358,5.3836e-05,0.011872,0.055143,0.011882,0.14892,0.0025628,6.7786e-05,0.011393,0.13261,0.084122,0.06123,0.040222,0.087481,0.024199,0.00027621,0.0010185,6.0353e-05,0.0010296,0.00050946,7.0403e-12,0.097164,0.017138,0.0012167,0.0075742,5.797e-05,0.003276,0.16098,0.0082344,0.099137,0.021568,0.06459,0.011638,0.0067341,0.070367,0.007654,0.00081445,0.00055211,0.0039657,0.003976,6.787e-07,0.0027339,0.0060465,1.5331e-05,0.0014925,0.088079,8.3502e-08,0.18505,0.032521,0.010054,4.7857e-05,0.12072,0.0078629,0.015317,0.0082472,0.014487,0.0051352,0.0019609,0.00084584,0.065825,0.007451,0.1324,0.014411,0.089582,0.0021081,0.018534,0.0048612,5.3295e-05,0.0056942,0.12199,0.00016096,0.0023248,2.1945e-07,0.0014004,0.00067631,9.8102e-11,2.0981e-07,0.00065395,0.00030361,0.089405,0.0087199,0.0072853,0.00010372,0.024396,3.5925e-05,6.9504e-05,0.035524,1.0326e-08,0.048767,6.7588e-08,0.00049655,0.033731,0.0023411,0.0012444,0.0091746,0.026369,0.00023527,0.048733,0.0033684,0.055089,2.8826e-07,0.028978,0.05722,3.0698e-06,0.019788,3.1299e-05,4.1633e-14,5.445e-05,0.030541,2.5416e-17,4.0164e-05,0.0023036,0.0089266,1.4238e-05,2.3391e-05,0.0024024,0.002667,0.0049958,0.023049,0.013418,0.0070451,0.0069867,5.2758e-05,4.1535e-05,3.2549e-07,0.071756,4.7959e-05,0.093862,0.031647,0.018641,0.017679,0.016159,0.00031542,8.2426e-11,0.00057511,1.1568e-09,1.53e-10,0.020366,0.064811,0.0022457,0.00011391,0.0067496,0.00025865,0.011422,0.12471,0.0002472,0.030322,8.6216e-06,0.0049527,0.0001358,0.022015,0.016277,0.0045342,0.00052502,0.037326,0.0023237,0.10116,0.08322,0.0032964,0.0040905,0.0050428,2.427e-09,3.5914e-05,0.014738,0.049329,0.057038,0.001354,0.0018969,1.4452e-09,3.4715e-07,0.0032437,0.028513,0.005359,0.029103,0.048174,0.00035372,0.10947,0.0072898,0.00024073,2.2831e-06,2.2822e-06,1.3896e-07,0.14114,0.0045461,0.0012405,0.0036647,9.5372e-05,0.0013955,0.1046,0.00014424,0.0025036,8.6863e-06,0.026767,0.0024593,0.00045536,2.0934e-05,0.026725,0.014412,0.035757,0.023956,6.4706e-09,0.011562,0.0075331,0.013416,0.021297,0.0034856,0.00026035,0.0038702,2.6778e-07,0.0033976,0.068666,5.6329e-06,0.0041567,0.00017459,0.026638,0.0022093,0.00041029,0.0019704,0.0066723,0.00051987,0.0013434,0.012771,0.028941,0.053037,0.00070844,0.040602,0.00063384,1.9757e-18,1.5037e-06,0.0033936,8.9809e-05,0.011653,0.0054403,0.019436,0.016724,0.00015554,0.0004415,0.058372,0.0074517,3.7169e-05,0.0056169,0.017748,0.0045661,0.015614,0.0022237,0.062736,0.031325,0.013956,0.10217,0.040882,0.083184,1.8598e-06,0.00011224,0.00050218,0.028142,0.043655,0.00041268,0.060747,0.0021218,0.0045465,0.0058383,0.074279,0.088673,0.046506,0.0017027,5.4545e-05,0.0071066,0.0028012,0.043466,4.1638e-06,0.0018277,0.0028594,0.028099,0.099505,4.1078e-15,0.010297,0.011837,0.0048404,0.023531,0.047374,0.0030295,3.848e-05,0.012402,0.010063,1.2942e-09,0.0016599,2.2816e-05,0.00023554,0.0016455,0.044723,0.0060615,0.010044,0.082865,0.007612,0.064711,0.083208,0.0018596,0.10119,1.2408e-11,0.010672,0.019839
GOBP_NEUROEPITHELIAL_CELL_DIFFERENTIATION	33	30	0.32601	0.01446	0.12831	0.0055371	1	1	1	0.269406	1	ABL1,ASCL1,B9D1,BCCIP,BMP2,CDH2,CEBPB,DLG5,DLL1,DLX3,DSPP,EMX1,FAM20C,FGF2,GATA2,INSM1,JAG1,MAP1B,NKX2-2,NODAL,NOTCH1,OTP,POU3F2,SERPINE1,SOX11,SOX4,TMEM231,VAX1,WNT11,WNT4	0.0069252,0.0015222,1.1657e-15,0.036591,0.021297,2.3824e-06,0.0005894,0.073212,1.3759e-05,0.02206,0.0077682,0.0034062,0.0061186,0.0011758,0.072663,0.010388,0.00012377,0.0096706,0.16098,0.06459,0.011638,4.7857e-05,5.3091e-05,0.0068584,0.021297,0.0038702,0.068272,4.1638e-06,0.0032127,0.0030001
GOBP_REGULATION_OF_TELOMERE_MAINTENANCE_IN_RESPONSE_TO_DNA_DAMAGE	19	16	0.53086	0.017203	0.20937	0.0056221	1	1	1	0.269406	1	ACTR5,ACTR8,ERCC1,ERCC4,INO80,INO80B,INO80C,INO80D,MCRS1,NFRKB,RTEL1,RUVBL1,RUVBL2,UCHL5,XRCC1,YY1	5.701e-14,0.0054473,0.0010345,0.011584,3.1595e-07,0.033379,0.014209,8.6229e-06,8.1286e-06,0.00073012,0.00061947,0.00024973,0.081874,1.6605e-06,5.1286e-06,0.01039
GOCC_PERINUCLEAR_ENDOPLASMIC_RETICULUM	17	17	0.45856	0.015317	0.18087	0.0056252	1	1	1	0.269406	1	ADAM10,CAPN2,CISD2,CLU,CREB3L2,CYBA,DGAT2,FYN,MOGAT2,MOGAT3,NOX4,OSBPL3,OSBPL6,OSBPL7,PIK3R1,SYT6,TRIM13	0.0021892,0.0008855,2.8723e-05,0.0017357,0.0012795,0.0050966,0.032533,1.1845e-05,0.013767,7.3159e-05,0.0010434,4.9405e-15,0.0086306,0.00046697,5.3295e-05,0.0050036,1.6697e-08
GOBP_NEGATIVE_REGULATION_OF_CARDIOCYTE_DIFFERENTIATION	15	11	0.4994	0.013421	0.19708	0.0056443	1	1	1	0.269406	1	BMP2,DKK1,DLL1,EGFR,FRS2,FZD7,HDAC3,HEY2,PRICKLE1,SMAD4,SOX6	0.021297,9.4396e-07,1.3759e-05,0.00023466,0.0016674,0.01687,2.1703e-06,0.00024692,1.404e-07,0.0045461,5.2482e-07
GOBP_SKELETAL_MYOFIBRIL_ASSEMBLY	10	8	0.4796	0.010993	0.18926	0.0056445	1	1	1	0.269406	1	ACTC1,ACTL8,CFLAR,LMOD3,MYH11,PLEC,PROX1,TTN	0.00036349,0.02381,0.00031846,0.0052386,5.3577e-06,0.028893,0.0033684,0.00040742
GOBP_NEUROTRANSMITTER_RECEPTOR_LOCALIZATION_TO_POSTSYNAPTIC_SPECIALIZATION_MEMBRANE	22	19	0.38616	0.013636	0.15255	0.0056871	1	1	1	0.269406	1	ADAM10,C1QL2,C1QL3,CACNG2,CACNG3,CACNG7,DLG1,DLG4,ERBB4,GHSR,GPC6,HRAS,LGI1,LHFPL4,NETO1,NETO2,NPTX1,PRKCZ,RAP1A	0.0021892,0.0020078,0.00016423,0.002151,2.965e-11,0.015935,2.8597e-10,0.021647,3.0652e-15,0.1028,0.00062186,0.0010577,3.6926e-05,0.0058493,0.0018557,0.019014,5.0505e-05,0.0023411,7.0492e-09
GOBP_POSITIVE_REGULATION_OF_TRANSPORT	874	715	0.069648	0.014737	0.027531	0.0057132	1	1	1	0.269406	1	AACS,ABAT,ABCA1,ABCA12,ABCA13,ABCA3,ABCA5,ABCA7,ABCA8,ABCB1,ABCB4,ABCC8,ABCG1,ABCG4,ABL1,ABLIM3,ACSL1,ACSL3,ACSL5,ACTB,ACTN2,ACTN4,ADAM8,ADCY8,ADCYAP1R1,ADORA1,ADORA2A,ADORA2B,ADRA2A,ADRB2,AGT,AHCYL1,AHI1,AHSG,AIMP1,AKAP5,AKAP6,AKAP9,AKT1,AKT2,ALG10B,ALOX12B,ANG,ANGPT1,ANK2,ANK3,ANKFY1,ANKRD1,ANO1,ANO6,ANP32B,ANXA1,AP2M1,APBB1,APBB3,APELA,APLNR,APOA1,APOA2,APOA5,APOE,APPL2,AQP1,ARC,ARF6,ARL6IP1,ARPP19,ARRB1,ARRB2,ATAD1,ATG5,ATP13A2,ATP1B1,ATP1B2,ATP1B3,ATP2B1,ATP2C1,ATP2C2,ATP8A1,ATP8A2,AVPR1A,AXL,AZIN1,AZIN2,AZU1,B2M,B3GAT3,BAD,BAG3,BAIAP3,BCAS3,BCR,BDKRB1,BICD1,BIN1,BLK,BMP2,BMP6,BOK,BRAF,C1QTNF1,C1QTNF3,C2CD2L,C2CD5,C3,CA2,CACNA1D,CACNA2D1,CACNB2,CACNB3,CACNB4,CACNG2,CACNG3,CACNG4,CADPS,CADPS2,CALCR,CALM1,CALM2,CALM3,CALR,CAMK1,CAMK1D,CAMK2A,CAPN10,CAPN3,CASQ1,CASR,CAV1,CAV3,CBL,CBLL1,CCL19,CCL2,CCL21,CCR1,CCR2,CD14,CD151,CD177,CD300LF,CD33,CD38,CD63,CD81,CDC42,CDH1,CDH2,CDH3,CDK1,CDK5,CDK5R2,CEBPB,CEMIP,CEP131,CEP290,CES1,CETP,CFTR,CHMP2A,CHP1,CHP2,CHRM1,CHRM3,CHRNB2,CIB1,CLASP1,CLASP2,CLEC7A,CLTCL1,CLU,CNKSR3,CNST,CNTN1,COLEC10,CRACR2A,CREB1,CREBL2,CRH,CSNK2A2,CTSS,CX3CL1,CXCL11,CXCL12,CXCL9,CYBA,CYP8B1,DAB2,DBI,DENND5B,DGKD,DHX9,DLG1,DLL1,DMAP1,DNM3,DOC2B,DOCK2,DRD1,DRD2,DRD3,DRD4,DTNBP1,DYNC1H1,ECT2,EDEM2,EDN1,EDN3,EDNRB,EEF2K,EEPD1,EFCAB7,EGF,EHD1,EHD2,EHD3,ENPP7,EPHB2,ERC2,ERGIC3,EXPH5,EZR,F2R,F2RL1,F2RL2,FABP3,FASLG,FBXW7,FCER1G,FCGR2B,FCN1,FCN2,FCN3,FEZ1,FFAR1,FFAR2,FFAR4,FGB,FGF12,FGF19,FGF21,FGR,FIS1,FOXL2,FPR2,FRMD4A,FXYD2,FYN,GAB2,GAL,GALR1,GAS6,GATA2,GCG,GCK,GDNF,GH1,GHRH,GHRHR,GHRL,GIP,GIPR,GLI3,GLRX,GLUD1,GNA11,GOLPH3,GOLPH3L,GPD1L,GPER1,GPLD1,GPR27,GPR68,GPS2,GREM1,GRIN1,GRM6,GRP,GSK3B,GSTM2,GSTO1,GZMB,HCAR2,HCLS1,HCRT,HDAC3,HGS,HIF1A,HIP1R,HOMER1,HPCA,HPS4,HRAS,HSPA2,ICE1,IER3IP1,IFNGR2,IGF1,IL13,IL15,IL15RA,IL1A,IL1B,IL2RB,IL4,IL4R,ILDR1,INHA,INHBA,INHBB,INPP5K,INS,INSR,IPO5,IRS1,IRS2,ISL1,ITGA2,ITGAM,ITGB1,ITGB2,ITPR1,JAK2,JAK3,JPH2,KCNA1,KCNC1,KCNC2,KCNE1,KCNE2,KCNH2,KCNJ2,KCNK3,KCNMB1,KCNN4,KCNQ1,KCTD7,KHDRBS1,KIF20B,KIF5B,KISS1,KLF15,KLRC2,KMO,LACRT,LEP,LEPROT,LGALS3,LHCGR,LILRA5,LIPG,LMAN2,LRP1,LRRC26,LRRC38,LRRC52,LRRC55,LRRC8A,LRRK2,LYAR,MAGI2,MAP2,MAP2K6,MAPK14,MAPK8,MAVS,MBL2,MCHR1,MCU,MERTK,MFF,MIB1,MICALL2,MIEF1,MIEF2,MIF,MLC1,MLLT6,MPC2,MTCL1,MYH10,MYLK,MYO18A,MYO1C,MYOM1,MYRIP,NCBP2,NCKAP1L,NDUFA4,NEDD4,NEDD4L,NF2,NFE2L2,NFKBIA,NKX2-5,NKX6-1,NLGN1,NLGN2,NMB,NNAT,NOS1,NOS1AP,NPPA,NPPB,NPR1,NPSR1,NR1H4,NR4A3,NRDE2,NTF3,NUMA1,OAZ1,OAZ2,OAZ3,OCLN,OPN3,OPRL1,OR51E2,ORAI1,OSBP,OSBPL8,OXCT1,OXT,OXTR,P2RX1,P2RX2,P2RX3,P2RX5,P2RX7,P2RY1,P2RY12,P2RY2,P2RY6,PARD6A,PARK7,PCK2,PCM1,PCNT,PCSK1,PCSK9,PDCD10,PDCD5,PDCD6IP,PDGFRB,PDPK1,PDX1,PDZK1,PFKFB2,PFKM,PGAP1,PICK1,PIK3R1,PIK3R2,PINK1,PIRT,PKD2,PKP2,PLA2G10,PLA2G1B,PLA2G3,PLA2G4A,PLA2G4E,PLA2G5,PLA2G6,PLA2R1,PLAA,PLCB1,PLCG1,PLCG2,PLK3,PON1,POU4F2,PPARD,PPIA,PPID,PPM1A,PPP3CA,PPP3CB,PPP3CC,PPP3R1,PPP3R2,PPT1,PRAP1,PRELID1,PRKAA1,PRKACA,PRKAR1A,PRKCB,PRKCE,PRKCI,PRKCZ,PRKD1,PRL,PRNP,PRR5L,PRRT2,PRSS8,PSEN1,PSMD9,PTAFR,PTCH1,PTGES,PTGS2,PTH,PTPN11,PTPRC,PTX3,PYCARD,RAB15,RAB27A,RAB27B,RAB29,RAB2B,RAB31,RAB3A,RAB3B,RAB3D,RAB3GAP1,RAB5A,RAB7A,RAB8B,RAC2,RAMP3,RAN,RAPGEF3,RAPGEF4,RASL10B,RBM22,RBP4,RELN,RETN,RFX6,RGCC,RGS7,RHOQ,RHOU,RIOK2,RNASEL,RNF207,RNF31,RPH3AL,RXRA,RYR2,S100A10,S100A8,SAE1,SAR1A,SAR1B,SCAMP5,SCIN,SCN1B,SCN3B,SCN4B,SCN5A,SCP2,SCT,SCYL2,SDC1,SDC4,SEC16B,SEC24A,SELE,SERP1,SERPINE1,SFRP4,SFTPD,SGIP1,SGK1,SGK2,SH3GLB1,SHANK3,SHH,SIRPA,SIRPB1,SIRPG,SIRT1,SLC11A1,SLC12A2,SLC17A8,SLC1A2,SLC2A2,SLC30A3,SLC30A8,SLC34A1,SLC35D3,SLC38A1,SLC4A8,SLC51B,SLC6A1,SLC6A4,SLC9A1,SLC9A3R1,SMAD3,SMAD4,SMO,SMPD1,SMPD3,SNAPIN,SNCA,SNF8,SNX4,SOD1,SORBS1,SORL1,SOX11,SOX4,SPACA3,SPAG5,SPHK2,SPINK1,SPP1,SRC,SRI,SSTR4,STAC,STAC2,STAC3,STAM,STAP1,STC1,STIM1,STIM2,STK11,STK39,STOM,STX18,STX1B,STX4,STXBP1,STXBP5,SUMO1,SYK,SYNGR3,SYNJ1,SYT1,SYT7,SYT9,TACR1,TACR2,TARDBP,TBC1D20,TBC1D5,TCAF1,TCF7L2,TERT,TESC,TF,TFR2,TGFB1,TGFB2,TGFB3,THY1,TLR2,TLR4,TM7SF3,TMED10,TMEM132A,TMEM30A,TMF1,TNFRSF11A,TNFSF11,TOR1A,TPR,TRDN,TREM2,TRH,TRIAP1,TRIM28,TRIM46,TRPC1,TRPC3,TRPC6,TRPM2,TRPM4,TRPV1,TRPV2,TRPV3,TSG101,TSPO,TTN,TUB,TULP1,UBE2D3,UBE2J2,UBE2L3,UBL5,UBR5,UCN,UNC13B,UNC13D,USP36,VAMP2,VAMP8,VEGFA,VEGFC,VIP,VMP1,VPS11,VPS4A,VPS4B,VSNL1,WASL,WLS,WNK2,WNT5A,XCL1,XPO4,YWHAE,ZC3H12A,ZDHHC2,ZDHHC8,ZFAND1,ZIC1,ZP3,ZPR1	0.00013437,0.022033,2.66e-05,0.027967,0.000287,0.050255,0.0001445,0.015744,0.024808,0.0068794,0.0098037,0.0023941,0.0090998,0.0020179,0.0069252,0.00028786,0.00025647,0.0051879,0.0025815,0.0073333,6.1416e-05,0.011074,0.065947,2.4624e-05,0.00041945,0.026013,0.068171,0.044085,0.010797,0.023715,0.0032376,0.00020908,0.033031,0.015636,2.9571e-06,5.7142e-10,4.4431e-05,0.00025983,0.0033768,0.11771,0.0013288,4.7498e-06,0.060261,0.0029225,2.5661e-07,6.9119e-13,4.773e-06,7.8185e-08,0.0041481,0.012397,0.0017956,0.008873,0.027241,0.060416,0.061382,0.026968,0.053923,3.8652e-05,0.017343,0.0066414,0.0009553,3.2963e-06,0.0027684,0.00019654,0.22272,0.0097731,5.9589e-06,0.11557,0.046318,2.9487e-06,0.027366,0.076987,0.0002774,0.00020655,0.0015709,0.001237,0.010287,0.0044485,0.00041781,0.00033563,0.062671,0.02311,0.00060618,0.037973,0.013651,0.026203,0.00020039,0.028005,0.010219,0.00085638,7.1638e-05,0.00094966,0.0048075,1.8976e-07,0.0031502,0.00054309,0.021297,9.4174e-07,0.00017948,0.0035997,0.043184,0.055394,0.00078015,0.014428,0.013887,0.007196,4.7819e-12,0.0019017,0.00035895,2.6017e-06,1.3424e-05,0.002151,2.965e-11,7.7148e-05,3.8226e-06,1.862e-06,0.030395,0.0086271,0.00013899,0.0083422,6.8392e-05,0.029779,1.7913e-13,0.00013241,0.0025234,0.0038387,0.0068287,0.012317,0.090974,0.015291,0.0058384,0.031361,3.3732e-05,0.0026328,0.0063812,0.0021661,0.0022996,0.074034,0.0085464,0.012715,0.038369,0.059701,0.0062353,0.01948,0.04434,0.010185,0.0034052,2.3824e-06,0.0027056,0.0042621,0.00034843,0.018783,0.0005894,0.0035198,0.077135,0.055679,0.020156,0.002674,0.012261,0.004038,5.2616e-06,0.00025478,0.096072,1.4307e-06,1.3777e-05,0.030327,0.009292,0.0011826,1.4708e-06,0.031483,0.0017357,0.041554,0.01805,0.10321,0.00018159,0.020814,0.02118,0.0097456,0.049973,0.0001647,0.016132,0.021895,0.03146,0.028544,0.0090383,0.0050966,0.030812,0.01496,0.00059301,0.048052,0.00019413,0.00033728,2.8597e-10,1.3759e-05,0.037877,8.4667e-10,1.8144e-05,9.1194e-09,0.01429,0.014682,0.0049383,0.035056,8.8456e-05,0.043726,0.0018658,1.5647e-07,0.029238,0.00018694,0.015674,0.00083571,0.00051372,0.025894,0.26995,0.00035016,0.012891,0.00084299,0.022221,0.00090272,0.0003268,0.00096739,0.037884,0.043284,0.013163,0.0026845,0.005606,0.091425,0.068068,0.0020386,0.015343,0.0031167,0.012077,0.017383,0.0021895,7.3717e-06,0.0653,0.0043193,0.057708,0.075672,9.3902e-10,0.057795,1.7482e-05,0.0012404,0.0041678,0.088041,0.021937,1.8981e-06,0.0057228,1.1845e-05,0.020664,0.00042705,0.066819,0.017594,0.072663,0.0021711,0.0040383,0.00067416,5.8157e-05,0.045184,0.0055444,5.6665e-05,0.0090351,0.00044243,0.0011884,0.052391,0.0014512,0.0056143,0.047827,0.051613,0.0032421,0.038638,0.019728,0.0060659,0.019692,1.899e-05,0.0073345,0.0013476,0.0015945,0.094978,7.3772e-05,0.00010186,0.0040396,0.012349,1.2394e-06,0.030522,0.04164,2.1703e-06,0.0012644,0.027038,9.6589e-15,0.0039216,0.027167,0.010417,0.0010577,6.566e-09,0.0045553,1.7745e-06,6.4675e-05,9.1199e-05,0.050281,0.020583,0.019577,0.0091548,0.045802,0.0031657,0.0057933,0.072928,0.015547,1.0419e-07,5.9698e-05,0.0023613,0.007583,0.0045412,0.0014482,0.043996,0.0026737,0.0080041,0.037337,0.0025011,0.043578,0.0092224,0.085167,0.0040664,0.01784,0.037812,0.0028557,0.00072631,0.0012109,0.023927,0.023167,0.0082052,5.3461e-06,0.00425,0.00031209,0.026928,0.015007,0.00020763,0.052727,9.555e-05,2.5185e-06,1.8727e-07,0.00039844,0.071909,0.12485,0.0010098,0.052238,0.00012038,0.0078849,2.1306e-05,1.2496e-06,0.047891,0.027901,0.062644,0.045796,0.0023191,0.027138,0.13237,0.039876,0.0097685,0.0079483,0.045853,1.1103e-11,0.018209,2.776e-05,0.141,0.0072776,0.072386,0.024861,3.763e-07,9.2782e-07,0.01621,0.010916,0.00042363,0.045613,0.0021095,9.5602e-05,0.00099395,0.00027909,0.0088225,0.077525,0.00034547,0.0027143,0.00011938,0.0032888,6.1368e-08,0.003165,0.010323,0.0014364,0.00027621,0.00064672,9.7334e-05,0.00094949,7.0403e-12,0.0014312,0.017138,0.021738,0.0082344,6.0314e-08,0.00021501,0.002175,0.025643,2.6772e-05,0.000297,0.030697,0.031144,0.032722,9.7193e-07,0.004037,0.015442,0.02453,0.00059564,0.0061874,1.2154e-07,0.0001596,0.0045032,0.026768,0.0021529,2.4317e-07,0.022787,0.018629,0.015807,0.011771,0.011827,0.01328,0.010189,0.022509,0.046858,0.036463,0.012152,0.046503,0.013409,0.0012041,0.00084159,6.6031e-05,0.0078724,0.056436,3.5172e-11,0.0019609,0.0011711,0.00060092,0.0059528,1.9107e-08,0.075445,0.018741,0.0090377,0.028516,0.010803,0.0003245,0.0003991,6.4283e-05,0.0035514,0.057873,5.3295e-05,1.5645e-08,0.060241,0.013375,0.017187,0.0021258,0.0042087,0.011834,0.00016096,0.018032,0.0037189,0.025219,0.0013183,0.00028741,0.0012376,2.1945e-07,4.6289e-05,0.0004527,0.049548,0.054627,0.0087199,0.0013744,0.0025573,1.6764e-14,0.0008936,6.9504e-05,0.073258,0.02809,3.5788e-13,1.2657e-05,0.0038564,0.050791,0.048767,0.043956,0.086408,0.00053324,1.1824e-06,1.4449e-05,0.033731,0.0023411,0.12796,0.0089446,0.12206,0.0014976,0.002206,0.0072367,0.028978,3.4522e-06,0.022011,0.00053942,0.0023758,0.016873,0.043384,0.00017348,0.030541,0.0069304,0.0091452,0.0073874,0.016195,0.00064294,0.0067438,0.00056509,0.00037428,0.00096638,0.00090299,0.00013381,0.086616,0.0034454,0.0010095,0.00047567,0.046556,0.00081328,0.077378,0.00021708,8.7271e-08,2.4679e-06,0.12284,0.0021067,4.1535e-05,0.033079,0.052685,0.071004,6.0875e-07,0.0089272,0.077592,0.02527,0.0042677,0.0014447,1.1311e-06,8.7719e-06,0.038572,2.5434e-10,0.12471,0.00409,0.0017286,0.054691,0.032044,0.0050392,0.0049527,0.0047488,0.00038354,0.0057634,7.2247e-06,0.070034,0.015566,0.078171,0.063353,1.7779e-05,0.0044429,0.05789,0.10498,0.040881,0.0068584,0.050322,0.056826,0.00069012,0.036895,0.0006802,6.5608e-05,3.4715e-07,0.028513,0.00059923,0.0174,0.020163,0.0025693,0.026174,0.0024512,0.0038666,0.0013848,0.050928,0.0030318,0.0048892,0.062644,0.043395,0.00086176,0.00019866,0.012279,0.0022119,0.016573,0.012018,0.013453,0.0019251,0.0045461,0.00045536,0.014264,0.006326,0.10225,0.00023176,0.012973,1.0892e-05,6.4706e-09,0.00029699,0.011562,0.021297,0.0038702,0.043686,0.014859,0.00046237,0.015979,0.0041567,0.0016762,0.12494,0.0019063,0.015571,1.7613e-05,0.00099087,0.066349,0.00020797,0.057335,0.0058077,0.0096419,0.00051987,0.00020255,0.019974,0.00037321,0.0019921,0.0019089,0.0002851,0.0016473,0.0005243,0.012771,0.11371,0.028941,0.002488,0.0010863,0.0032795,0.011419,0.075007,6.2036e-05,0.0020605,2.9854e-06,0.030416,0.00076845,0.0011077,1.5037e-06,0.055395,7.6795e-05,8.9809e-05,0.0025227,0.10169,0.016724,0.058372,3.7169e-05,4.274e-09,0.029508,0.055156,0.027441,0.0081218,7.6658e-05,0.013956,0.050215,0.0066428,0.0012404,0.043655,0.0036189,0.00017956,0.0076246,0.0021218,0.047261,7.9124e-07,0.019189,0.018925,0.00081124,0.0058383,0.074279,0.026433,0.0087993,0.088673,0.00040742,0.0022759,0.0047636,2.9413e-05,0.010011,0.023914,0.00012471,0.0075075,0.00035972,0.0075925,0.0648,0.0026499,0.0016878,0.02806,0.0028594,0.028099,0.00092682,0.0015352,0.00034978,7.5238e-05,0.069916,0.00013657,0.022979,0.00083692,0.00089758,0.0048404,0.014577,4.0543e-06,5.9208e-06,0.0016455,7.671e-10,0.0092831,0.15139,1.3786e-05,0.032601,0.0048064
GOBP_CELL_PROLIFERATION_IN_HINDBRAIN	16	14	0.46383	0.014061	0.18366	0.0057834	1	1	1	0.269406	1	ATF5,CEND1,EGF,FGF2,GBX2,GLI1,LHX1,LHX5,PSMG1,RORA,SHH,SKOR2,SLC6A4,SMO	0.027168,0.020908,0.26995,0.0011758,9.2688e-07,0.00066643,0.0092728,0.0013497,0.0030625,1.0547e-14,0.028513,3.6398e-08,0.016573,0.00045536
GOMF_MRNA_BINDING	571	239	0.12358	0.015365	0.048935	0.0057847	1	1	1	0.269406	1	A1CF,ACO1,ADARB1,AGO2,ALYREF,ANGEL2,APOBEC1,AQR,ARC,AUH,BOLL,C1QBP,CALR,CARHSP1,CASC3,CCT5,CDC40,CELF2,CELF3,CELF4,CELF5,CELF6,CHTOP,CIRBP,CLUH,CNBP,CPEB2,CPEB3,CPEB4,CPSF1,CPSF7,CSTF2T,DAZAP1,DAZL,DCP1B,DDX17,DDX6,DENR,DHFR,DHX33,DHX36,DHX9,EDC3,EEFSEC,EIF2A,EIF2S2,EIF3A,EIF3D,EIF4A1,EIF4ENIF1,EIF4G1,EIF4G2,EIF4G3,ELAVL1,ELAVL3,ELAVL4,ESRP1,ESRP2,ETF1,EXOSC4,EXOSC8,EXOSC9,FECH,FUBP1,FUBP3,FUS,FXR2,FYTTD1,G3BP1,G3BP2,GEMIN5,HDLBP,HNRNPA0,HNRNPA2B1,HNRNPAB,HNRNPC,HNRNPD,HNRNPL,HNRNPM,HNRNPR,HNRNPU,IGF2BP1,IGF2BP2,IGF2BP3,IREB2,JRK,KHDRBS1,KHDRBS2,KHDRBS3,KHNYN,KHSRP,LARP1,LARP4,LARP4B,LARP6,LARP7,LRPPRC,LSM14A,LSM14B,LUC7L,LUC7L2,MBD2,METTL14,METTL3,MEX3D,MRPL13,MRPS11,MRPS7,MSI1,MSI2,MYH10,N4BP1,NANOS1,NANOS2,NANOS3,NCBP1,NCBP2,NCL,NHP2,NOVA2,NSRP1,NUDT16,NUDT21,NUP98,NXF1,NYNRIN,PABPC1,PABPC1L,PABPC3,PABPC4,PABPC4L,PAIP2,PARK7,PARN,PCBP1,PCBP2,PCBP3,PCBP4,PEG10,PIWIL2,PKM,POLDIP3,PPIE,PPP1R8,PTBP1,PTBP2,PTBP3,PUM1,PUM2,PURB,QKI,RARA,RBFOX1,RBFOX2,RBFOX3,RBM14,RBM15,RBM20,RBM24,RBM25,RBM4,RBM42,RBM47,RBM4B,RBM8A,RBMS1,RBMS2,RBMS3,RBMXL2,RBPMS,RBPMS2,RNF20,RNF40,RNPS1,RPL13A,RPL35,RPL41,RPL5,RPL7,RPS13,RPS14,RPS2,RPS26,RPS3,RPS3A,SAMD4A,SAMD4B,SCAF8,SECISBP2,SECISBP2L,SERBP1,SF1,SF3B1,SF3B6,SHMT1,SHMT2,SLBP,SLC4A1AP,SLPI,SNIP1,SNRNP35,SNRNP70,SPEN,SRBD1,SRRM3,SRRM4,SRSF4,SRSF5,SRSF6,SSB,SUPT5H,SYNCRIP,TACO1,TARDBP,TDRD7,THOC5,TIA1,TIAL1,TP53,TPR,TRA2B,TSN,TUT1,TYMS,UNK,UTP23,XPO5,YBX1,YTHDF1,YTHDF2,YTHDF3,ZAR1,ZAR1L,ZC3H12A,ZC3H12C,ZC3H12D,ZFP36L1,ZFP36L2,ZNF385A	0.001862,0.00044941,3.7935e-09,0.00046451,0.033752,1.9947e-05,0.0027562,0.011672,0.00019654,0.0020948,6.6724e-14,0.00038301,6.8392e-05,0.014707,7.8679e-05,0.083907,0.011829,5.3346e-14,9.7017e-05,2.2723e-08,3.4145e-08,0.016585,0.10225,0.00035199,0.031913,0.0051948,1.3251e-05,0.00078595,0.022775,0.00078948,0.14143,7.1411e-06,0.049217,0.012052,0.0007252,1.3513e-05,0.08252,5.1497e-08,5.4097e-07,0.00034164,0.0013156,0.00033728,0.0072183,0.00048709,0.0099275,0.012609,0.010828,6.0964e-05,0.00054588,1.1529e-05,1.2647e-05,0.0061873,0.0028046,0.013629,0.15186,2.8161e-05,2.2704e-05,0.0002664,4.4499e-05,0.00058291,0.013048,1.4987e-06,0.0023489,0.00017405,0.0031431,0.0044863,0.00029872,0.0039664,0.026038,0.0020338,0.028738,1.9423e-05,0.0002769,0.0016333,0.0012502,0.030505,0.068994,0.022429,0.011772,0.0020402,0.055068,0.0071348,0.0028424,0.020598,4.0243e-11,1.302e-06,9.555e-05,5.3719e-05,0.012007,0.045821,0.043002,0.0041914,0.053077,0.0013054,0.00056715,0.00069403,0.00011437,0.017513,0.038758,0.00043569,0.014833,0.056188,0.0073271,0.026358,0.044922,0.20689,0.08711,0.010373,0.01791,2.8501e-11,0.0027143,0.032297,0.058822,0.00051772,4.4344e-05,0.024086,0.0014364,0.15353,0.019709,0.010589,0.0047611,0.042794,0.10546,0.060204,4.7727e-07,0.11949,3.9016e-07,1.3904e-06,0.038315,0.013484,0.0033291,0.016942,0.056436,0.0012389,0.0052029,0.00090332,6.9309e-06,0.0022404,0.10468,0.018313,0.0047894,1.0693e-06,0.066526,0.035482,0.012268,0.00012998,0.04108,0.12399,0.043243,0.0023036,0.01665,2.3391e-05,3.1068e-34,0.00030557,1.4583e-09,0.0001682,0.013418,0.0036707,0.023294,0.018235,0.00040197,2.1474e-05,0.0019036,1.0317e-06,0.1283,2.004e-07,0.00029402,6.7389e-14,0.0056803,0.023127,1.785e-05,0.00022032,4.6285e-07,0.063591,0.11524,0.0069001,0.00014568,0.0022285,0.073003,0.093613,0.040687,0.11371,0.0012289,0.037541,0.048084,5.3946e-05,0.19645,0.0083534,0.042798,0.0049527,0.00076234,0.0030621,2.0151e-14,9.5987e-09,0.0030195,0.0010756,5.8315e-06,0.0013769,1.4265e-06,0.031736,3.4417e-15,0.00014709,0.0033976,0.011128,7.9177e-06,3.7481e-06,0.0060713,0.056416,4.6779e-07,0.020562,0.082433,2.7665e-06,1.4908e-07,6.2036e-05,0.01619,7.5759e-08,0.00083686,0.040435,0.00050218,0.0066428,0.0046535,0.0081167,4.755e-06,0.0026991,0.019961,1.1385e-05,0.094744,0.0058861,0.015576,0.012402,0.007223,0.011146,0.0067476,0.0016455,0.14642,0.03422,0.082865,0.007612,0.0032679
GOBP_CARDIAC_MUSCLE_CELL_PROLIFERATION	61	46	0.26651	0.01463	0.10557	0.0057992	1	1	1	0.269406	1	ABL1,ARID2,BMP10,BMPR1A,CDK1,CITED2,CXADR,ERBB4,FES,FGF2,FGF20,FGF9,FGFR2,FOXC1,FOXC2,GATA6,GLI1,HEY2,JARID2,KCNK2,MAPK11,MAPK14,NDRG4,NKX2-5,NOTCH1,PIM1,PRKAR1A,RBP4,RBPJ,RUNX1,SAV1,SKI,SMAD1,TBX2,TBX20,TBX5,TENM4,TGFB2,TGFBR1,TGFBR2,TGFBR3,TP73,VGLL4,WNT2,YAP1,ZFPM2	0.0069252,0.0025068,0.033679,0.001574,0.0042621,0.010602,0.0032283,3.0652e-15,1.7219e-07,0.0011758,0.027654,0.034513,0.0014301,0.018596,0.080049,0.037147,0.00066643,0.00024692,0.01663,0.048829,7.1519e-09,0.141,7.3162e-08,0.021738,0.011638,0.020648,0.00053324,0.0021067,0.0004495,0.00025865,0.0013247,0.00035372,0.11175,0.0029551,0.011857,0.0091274,1.9757e-18,0.0025227,0.051811,0.011653,7.3041e-05,0.028142,0.010676,0.010297,3.848e-05,1.1907e-11
GOBP_CELL_JUNCTION_ORGANIZATION	699	589	0.077368	0.014923	0.030714	0.0058911	1	1	1	0.270248	1	ABCC8,ABHD17B,ABI2,ABL1,ACE,ACTB,ACTBL2,ACTG1,ACTN1,ACTN2,ACTN3,ACVRL1,ADAM10,ADGRB3,ADGRF1,ADGRL1,ADGRL3,ADNP,AFG3L2,AGRN,AGT,AKT1,ALS2,AMIGO2,ANAPC2,ANK2,ANK3,APBB2,APC,APLNR,APOD,APOE,APP,ARC,ARF4,ARF6,ARHGAP22,ARHGAP33,ARHGAP39,ARHGAP44,ARHGEF15,ARHGEF7,ARL2,ARVCF,ASAP1,ASIC2,BAIAP2,BCAN,BCAS3,BCL2,BCR,BDNF,BMP6,C1QA,C1QB,C1QC,C1QL2,C1QL3,C3,C5AR1,CACNA1S,CACNB1,CACNB2,CACNB3,CACNB4,CACNG2,CAMK1,CAMK2B,CAMSAP3,CAP2,CAPRIN1,CAPRIN2,CAST,CAV1,CBLN3,CBLN4,CCM2,CD177,CD9,CDC20,CDC42,CDH1,CDH10,CDH11,CDH12,CDH13,CDH15,CDH17,CDH18,CDH19,CDH2,CDH20,CDH22,CDH24,CDH26,CDH3,CDH4,CDH5,CDH6,CDH7,CDH8,CDHR3,CDK5,CFL1,CHD4,CHRNA1,CHRNA7,CHRNB1,CHRNB2,CLASP1,CLASP2,CLDN1,CLDN10,CLDN11,CLDN12,CLDN14,CLDN15,CLDN16,CLDN17,CLDN18,CLDN19,CLDN20,CLDN25,CLDN5,CLDN6,CLDN7,CLDN9,CLSTN1,CLSTN2,CLSTN3,CNTN2,CNTN5,CNTNAP1,CNTNAP2,COL16A1,COL17A1,COL4A1,CORO1C,CORO2B,CPNE6,CRB3,CRIPT,CRK,CRKL,CSF1R,CTBP2,CTNNA1,CTNNA2,CTNNB1,CTNND2,CTTNBP2,CUX2,CX3CL1,CX3CR1,CXADR,CYFIP1,DAB2IP,DAPK3,DBN1,DBNL,DCTN1,DHX36,DIP2A,DISC1,DKK1,DLC1,DLG1,DLG4,DLG5,DLGAP3,DMPK,DMTN,DNAJA3,DNER,DNM3,DOCK10,DOK7,DRD1,DRD2,DSCAM,DSG2,DSP,DST,DTNBP1,DUSP3,DVL1,ECT2,EEF2K,EFNA5,EFNB2,EFNB3,EGLN1,EIF4G1,ELFN1,EPB41L3,EPB41L5,EPHA2,EPHA3,EPHA4,EPHA7,EPHB1,EPHB2,EPHB3,ERBB4,ERC1,ERC2,ESAM,EXT1,EZR,F11R,F2R,F2RL1,FAM107A,FARP1,FBF1,FBXO45,FCGR2B,FER,FERMT2,FLCN,FLRT2,FLRT3,FMN1,FNTA,FRMPD2,FRRS1L,FSCN1,FYN,FZD1,GABRA1,GABRA2,GABRB2,GABRB3,GABRG2,GAP43,GDNF,GHRL,GHSR,GJA1,GJA10,GJB2,GJB6,GJC1,GJD3,GLRB,GNPAT,GPBAR1,GPHN,GPM6A,GREM1,GRHL1,GRHL2,GRID1,GRID2,GRIN2B,GRM5,HAPLN4,HDAC7,HEG1,HIP1R,HIPK1,HMCN2,HOMER1,HOPX,HRG,HSPA8,ICAM5,IGF1R,IGSF21,IGSF9,IKBKB,IL10,IL10RA,IL17A,IL1B,IL1RAP,ILDR1,INS,INSR,IQSEC1,IRX3,ITGA2,ITGA3,ITGA5,ITGA6,ITGAM,ITGB1,ITGB3,ITGB4,ITPKA,JAM3,KDR,KIF1A,KIFC3,KIRREL3,KLK8,KY,LAMA3,LAMA5,LAMC1,LAMTOR2,LGI2,LGMN,LHFPL4,LIM2,LIMCH1,LIMS1,LIMS2,LINGO4,LMX1A,LRFN2,LRFN3,LRFN4,LRFN5,LRP8,LRRC24,LRRC4B,LRRC4C,LRRK2,LRRN1,LRRN3,LRRTM1,LRRTM2,LRRTM3,LRTM2,LSR,LZTS1,LZTS3,MACF1,MAP1B,MAP4K4,MAPK14,MAPRE2,MDGA1,MICALL2,MMP14,MPDZ,MPP7,MTSS1,MUSK,MYADM,MYCBP2,MYO1C,MYO9A,MYOC,MYOT,NEDD4,NEDD9,NEFH,NEURL1,NEUROD2,NF1,NF2,NFATC4,NFIA,NGEF,NLGN1,NLGN2,NOS1AP,NPAS4,NPHP1,NPHP4,NPHS1,NPTN,NPTX1,NR1H4,NRCAM,NRG3,NRP1,NRP2,NRXN1,NRXN2,NTN1,NTNG1,NTNG2,NTRK1,NTRK2,NTRK3,NUMB,NUMBL,OCEL1,OCLN,OXT,OXTR,P2RX2,PAFAH1B1,PAK2,PALM,PARD3,PARD6A,PARD6B,PCDH8,PCDHGC3,PCDHGC4,PCDHGC5,PCLO,PDCD6IP,PDLIM5,PDZRN3,PEAK1,PECAM1,PERP,PFN1,PFN2,PHLDB2,PICK1,PIK3R1,PIN1,PIP5K1A,PIP5K1C,PKHD1,PKN2,PKP1,PKP2,PKP3,PKP4,PLEC,PLEKHA7,PLXNA4,PLXNB2,PLXNC1,PLXND1,POU4F1,PPFIA2,PPFIA3,PPFIA4,PPFIBP1,PPFIBP2,PPM1F,PRICKLE1,PRKACA,PRKCA,PRKCH,PRKCI,PRMT3,PRNP,PSEN1,PTEN,PTK2,PTK2B,PTK7,PTPN13,PTPRA,PTPRD,PTPRF,PTPRK,PTPRO,PTPRS,RAB13,RAB17,RAB29,RAB3A,RAB8B,RAC1,RAC3,RAMP2,RAP1A,RAP1B,RAPGEF1,RAPGEF2,RCC2,RELN,RER1,REST,RHOB,RHOC,RHOD,ROBO2,ROCK1,ROCK2,ROR2,RPS6KA5,S100A10,SDC4,SDF4,SDK1,SDK2,SEMA3E,SEMA4A,SEMA4D,SETD5,SEZ6,SEZ6L,SEZ6L2,SFRP1,SH3BP1,SHANK1,SHANK2,SHANK3,SHISA6,SHISA7,SIPA1L1,SIX1,SIX4,SLC1A1,SLC25A46,SLC39A9,SLC6A1,SLC7A11,SLC8A2,SLC8A3,SLC9A1,SLIT1,SLITRK1,SLITRK3,SLITRK5,SLITRK6,SLK,SMAD3,SMAD7,SNAI1,SNAI2,SNAPIN,SNCA,SNCB,SNCG,SNTA1,SORBS1,SPARCL1,SPTB,SPTBN2,SRC,SRCIN1,ST8SIA2,STAU2,STK38,STK38L,STON1,STRN,SVEP1,SYBU,SYNDIG1,SYNPO,TANC1,TANC2,TBCD,TBX5,TEK,TESK2,TGFB1,TGFB2,TGFB3,TGFBR1,THBS1,THBS2,THSD1,THY1,TJP1,TJP2,TJP3,TLN1,TLN2,TLR2,TMEM108,TMIGD1,TNC,TNR,TPBG,TREM2,TRIP6,TRPV4,TSC1,TUBA1A,UBE3A,UGT8,UNC13A,UNC13B,UNC13C,VCL,VEGFA,VMP1,VSTM5,WASF1,WASF2,WASF3,WASL,WDPCP,WDR1,WHAMM,WNT11,WNT4,WNT5A,WNT7A,WNT7B,XIRP2,YWHAZ,ZDHHC2,ZNF365,ZNF804A	0.0023941,0.10808,0.0057186,0.0069252,0.00092013,0.0073333,0.01861,5.4313e-05,2.2209e-05,6.1416e-05,1.7703e-05,0.0066811,0.0021892,1.4759e-05,0.00013305,0.13214,5.9181e-08,0.036796,0.063847,0.0050584,0.0032376,0.0033768,0.022625,0.025742,0.0023191,2.5661e-07,6.9119e-13,0.0002234,0.03643,0.053923,0.0078514,0.0009553,0.0011916,0.00019654,0.0047885,0.22272,0.0047083,4.0021e-08,0.053782,0.0099726,0.024788,0.014569,0.00010175,0.0028484,0.044685,1.2041e-13,5.0934e-05,0.0089964,7.1638e-05,0.00078219,0.00094966,2.6307e-05,9.4174e-07,0.010671,0.0008705,0.00097214,0.0020078,0.00016423,0.013887,0.03404,1.615e-08,2.3042e-06,0.00035895,2.6017e-06,1.3424e-05,0.002151,0.029779,0.00048448,0.12449,0.0020086,0.042063,7.937e-05,0.00057486,0.090974,0.048818,0.095167,4.8723e-05,0.012715,0.016103,0.0077673,0.010185,0.0034052,0.0010194,1.1921e-10,1.3844e-05,4.5710000000000004e-21,0.00028955,0.00085637,0.00082516,0.016981,2.3824e-06,0.00021673,0.0044761,0.013154,0.13192,0.0027056,6.5056e-05,0.0003125,0.025932,2.4522e-05,2.0756e-06,0.00012103,0.00034843,5.7209e-06,0.00010893,0.014468,0.00096518,1.9536e-08,1.3777e-05,0.009292,0.0011826,0.039636,0.0075805,0.08927,0.034746,0.031811,0.0041678,0.010139,0.084202,0.071744,0.014135,1.4282e-05,0.00023766,0.0082662,0.023906,2.8418e-06,0.0092004,0.0050685,2.0532e-11,0.00021266,5.6243e-06,3.7306e-09,0.00086595,0.00036396,6.6452e-07,0.015173,8.6912e-05,1.2727e-06,0.0021961,3.2294e-09,0.058198,0.03959,7.6382e-07,0.027746,0.0131,7.3879e-09,0.0035131,1.9864e-16,0.039559,4.7222e-05,1.9641e-11,0.012827,0.021895,0.013879,0.0032283,0.00038553,0.00017167,0.039274,1.1071e-11,0.034704,0.033379,0.0013156,0.00046077,7.9916e-05,9.4396e-07,0.0007386,2.8597e-10,0.021647,0.073212,0.00059435,0.0028475,0.0049828,0.017658,1.5108e-05,8.4667e-10,1.254e-05,6.0233e-05,0.01429,0.014682,1.2934e-05,0.068256,0.062476,3.9379e-08,8.8456e-05,0.0048241,0.0094897,0.0018658,0.00083571,1.7653e-14,8.9846e-05,0.010472,0.022592,1.2647e-05,6.5742e-06,0.00022202,0.048663,0.11522,9.8263e-08,0.00035325,5.0768e-08,3.3897e-05,0.00090272,0.011045,3.0652e-15,1.2715e-05,0.0003268,1.0745e-10,6.844e-09,0.043284,0.026959,0.013163,0.0026845,0.029576,5.0561e-10,0.083532,0.00051825,0.0031167,0.01185,0.0061417,0.013492,0.10008,0.00304,0.00082436,0.035057,0.0026815,0.00047983,0.0036484,1.1845e-05,0.045725,0.0067945,0.022477,0.00012555,0.00018313,1.3787e-05,5.7081e-05,0.00067416,5.6665e-05,0.1028,0.094217,0.011341,0.017445,0.012097,3.6537e-07,7.8845e-05,0.012291,0.041163,0.014039,4.2494e-05,0.024596,0.0073345,0.0064043,0.004233,0.00053447,7.6744e-17,5.6842e-05,0.0073284,0.0019529,6.986e-05,0.00026688,9.6589e-15,4.4027e-05,0.011176,0.0039216,0.015514,0.00052818,0.015268,0.00017566,1.9223e-08,5.7997e-07,4.1569e-05,0.0017523,0.030651,0.016576,0.020387,0.045802,0.0024758,0.015547,0.0045412,0.0014482,0.00022035,0.0035443,0.0025011,0.0073414,0.0024288,0.00078316,0.043578,0.0092224,0.00056951,0.0048023,4.3528e-06,3.1473e-08,0.00084924,0.018982,0.12743,2.0862e-10,0.014931,0.0094615,0.087091,0.0052414,0.0037331,0.00010486,0.027654,0.0011691,0.0058493,0.010206,0.015161,0.032089,0.0001731,0.0069773,0.012906,8.6113e-06,0.0046079,3.2407e-11,0.00027465,1.2396e-07,0.026183,1.5744e-05,1.1e-13,0.0079483,0.0012205,0.00046714,7.0489e-06,0.003803,7.9785e-08,0.024016,0.048072,0.00020944,0.0012516,0.002079,0.0096706,0.049988,0.141,0.025731,0.00038394,0.045613,0.055143,0.0030804,7.7254e-07,0.00081913,0.026647,0.037453,0.00072128,6.1368e-08,0.001317,0.0028883,0.020641,9.7334e-05,6.0353e-05,4.1046e-08,0.0010296,0.062319,0.00050946,7.0403e-12,0.097164,2.1291e-08,5e-10,6.0314e-08,0.00021501,0.000297,3.3285e-07,0.05331,0.002345,0.0031358,0.00081445,5.0505e-05,0.004037,6.1492e-06,4.3815e-07,6.787e-07,0.014335,5.4695e-26,0.0017324,0.0027339,0.018104,0.012586,0.01151,0.0060465,1.5331e-05,0.0014925,0.088079,0.028874,0.026768,0.01328,0.010189,0.046858,0.0078629,0.00053629,3.8388e-05,1.2164e-05,0.0078724,0.016959,6.2241e-06,2.982e-06,3.1541e-06,3.3887e-06,0.00051956,0.018741,0.017573,0.0052992,0.035307,0.064714,0.11516,0.043373,0.072384,0.0019932,0.057873,5.3295e-05,8.1243e-05,0.0030969,0.01553,1.3157e-07,1.7165e-07,0.076858,0.0021258,0.0065301,5.6865e-09,0.028893,0.00011554,9.8102e-11,2.0981e-07,0.00065395,0.00030361,0.089405,2.2737e-09,0.00013342,0.0052284,6.773e-05,0.0041324,0.031289,1.404e-07,0.086408,6.7588e-08,0.00049655,0.033731,0.12974,0.12206,0.028978,3.0698e-06,0.033531,3.1299e-05,0.012374,0.0008941,0.013126,2.5416e-17,0.0030484,0.013718,0.019966,4.0164e-05,0.0021464,0.025857,0.0067438,0.00096638,0.00047567,0.042296,0.0089266,0.0027164,7.0492e-09,0.089178,0.012948,1.4238e-05,0.0011349,4.1535e-05,0.0017138,3.2549e-07,0.018716,0.0068614,5.8677e-09,1.53e-10,0.020366,0.064811,0.0022457,5.535e-06,0.12471,1.7779e-05,0.018745,1.608e-06,0.0024277,0.0045342,0.00052502,0.0023237,0.0043513,0.0052142,1.9675e-05,0.019733,0.0018969,0.044223,4.2303e-05,0.00010749,3.4715e-07,1.2427e-05,0.00014483,1.5818e-05,0.014238,0.067257,0.0096626,0.00643,0.044619,0.0022119,0.0038323,0.29327,9.2652e-05,0.012018,2.2822e-06,0.14114,0.0033925,0.0089336,0.036756,0.0073397,0.0019251,0.0012405,0.029974,0.026725,0.10225,0.00023176,0.019497,0.0059364,0.094476,0.00029699,0.0018775,0.0065517,2.7512e-10,0.0016762,0.0046539,0.012835,0.0066723,0.042896,3.0231e-09,8.2558e-06,1.906e-05,0.071559,0.00046495,0.0018993,0.0052756,0.034909,0.039993,0.0037718,0.0091274,2.3712e-05,0.11246,8.9809e-05,0.0025227,0.10169,0.051811,0.12506,0.002422,0.0070881,0.016724,1.0113e-05,0.0022819,0.10063,0.001359,0.0019175,0.058372,6.2968e-08,0.024503,0.00206,1.8598e-06,0.010891,0.043655,4.6124e-05,0.00015767,0.0006689,0.0052078,0.022286,0.0069261,9.0582e-05,0.0075925,4.7492e-07,0.0018277,0.0028594,0.0015352,0.0033743,0.0024954,0.025557,0.0059237,0.022979,9.089e-06,0.00025486,0.0069534,0.0032127,0.0030001,0.0048404,0.023531,0.003948,9.3098e-05,0.011322,7.671e-10,1.2408e-11,1.5148e-05
GOBP_RESPONSE_TO_BMP	180	137	0.15222	0.014377	0.060467	0.0059183	1	1	1	0.270248	1	ABL1,ACVR1,ACVR2A,ACVR2B,ACVRL1,ADAMTS12,ADAMTS7,ATF2,BAMBI,BMP10,BMP2,BMP3,BMP4,BMP6,BMP7,BMPER,BMPR1A,BMPR1B,BMPR2,CDH5,CER1,CHRD,CHRDL2,COL2A1,COMP,CRB2,CRIM1,DKK1,DLX1,DLX3,DLX5,EGR1,ENG,ETV2,EXT1,FAM83G,FBN1,FKBP8,FOXD1,FST,FSTL1,FSTL3,FSTL4,FSTL5,FZD1,GATA5,GATA6,GDF1,GDF3,GDF5,GDF6,GDF7,GDF9,GREM1,GREM2,HEYL,HIVEP1,HTRA1,HTRA3,INHBA,INHBB,INHBC,INHBE,ITGA3,KCP,KDR,LEF1,LEFTY2,LEMD3,LRP2,MEGF8,MSX1,MSX2,NBL1,NODAL,NOTCH1,NOTCH2,NUMA1,PCSK6,PDCD4,PELO,PPM1A,RBPJ,RBPMS2,RGMA,RGMB,RNF165,RUNX2,SCUBE3,SFRP1,SFRP2,SFRP4,SKI,SKIL,SKOR1,SKOR2,SLC39A5,SMAD1,SMAD2,SMAD4,SMAD5,SMAD6,SMAD7,SMAD9,SMPD3,SMURF1,SORL1,SOST,SOSTDC1,SOX11,SOX9,SPINT1,SPINT2,SULF1,TBX20,TFAP2B,TGFB1,TGFB2,TGFB3,TGFBR3,TMEM100,TMEM53,TMPRSS6,TNFAIP6,TRIM33,TWSG1,UBE2D1,UBE2D3,UBE2O,USP15,VSTM2A,VWC2,VWC2L,WNT1,WNT5A,ZNF423,ZNF8	0.0069252,0.00079465,0.051889,0.024089,0.0066811,0.0086389,0.00022822,0.0022394,7.3304e-09,0.033679,0.021297,0.0046171,0.055304,9.4174e-07,0.016633,0.035109,0.001574,0.00090393,0.00032585,0.0003125,2.6683e-05,0.029801,0.00048015,1.7535e-05,0.0018458,0.0022986,0.00021423,9.4396e-07,3.3324e-11,0.02206,0.019317,5.9201e-07,0.06294,2.7732e-05,6.844e-09,3.504e-07,0.10873,0.0012486,0.029015,2.0565e-06,6.2899e-05,0.052144,0.00021723,0.0033135,0.045725,0.062544,0.037147,0.0039183,0.041548,0.0040404,0.041834,0.0029681,0.0019609,0.0073345,0.017529,0.0027362,0.0078312,0.00053403,0.031475,5.9698e-05,0.0023613,0.00086414,0.00069868,0.0073414,0.0015197,0.00084924,0.0063233,0.00094744,0.013748,0.019817,0.10727,0.0024938,0.025196,0.0017103,0.06459,0.011638,0.0067341,0.0061874,0.0047247,0.011928,0.00057878,0.0008936,0.0004495,1.785e-05,0.0013091,0.0050384,2.3532e-06,0.01114,6.1686e-07,0.0018969,0.0060146,0.050322,0.00035372,0.10947,0.0006921,3.6398e-08,0.00057511,0.11175,0.002872,0.0045461,0.0072655,0.0072467,0.0012405,0.038199,0.006326,2.0934e-05,0.011562,0.048012,0.0024076,0.021297,0.07791,5.6329e-06,0.0085929,0.0033677,0.011857,1.4204e-06,8.9809e-05,0.0025227,0.10169,7.3041e-05,0.19226,0.0096703,0.032466,0.015614,2.3523e-05,3.3427e-07,0.025688,2.9413e-05,8.8792e-05,8.6812e-07,0.0036074,1.8412e-08,0.0010182,3.2149e-08,0.0048404,1.9214e-08,0.0001281
GOBP_CELLULAR_RESPONSE_TO_STRESS	1879	1465	0.05042	0.014871	0.020044	0.0059516	1	1	1	0.270248	1	AATF,ABCA7,ABCB10,ABCC1,ABL1,ACAA2,ACD,ACER2,ACKR3,ACTB,ACTL6B,ACTR2,ACTR5,ACTR8,ADAM8,ADCY8,ADM,ADNP2,ADO,AGAP3,AGR2,AGT,AIDA,AIFM2,AK4,AKIRIN2,AKR1B1,AKR1C3,AKT1,AKT3,ALDH3B1,ALKBH1,ALKBH2,ALKBH3,ALKBH8,ALOX15,AMBP,AMFR,ANGPT4,ANKLE1,ANKRD1,ANKRD2,ANKRD6,ANKS4B,ANO1,ANXA1,AOC1,AP5S1,APAF1,APBB1,APC,APLF,APOA4,APOD,APP,APTX,AQP1,AQP11,AQP2,AQP3,AQP5,ARG1,ARG2,ARHGEF10L,ARHGEF2,ARID1A,ARID1B,ARID2,ARL6IP5,ARNT,ASCC1,ASCC2,ASCC3,ASF1A,ASH2L,ASS1,ATF2,ATF3,ATF6,ATG10,ATG14,ATG5,ATG7,ATM,ATP13A2,ATP2A2,ATP2A3,ATR,ATXN3,ATXN7,ATXN7L3,AUNIP,AVPR1A,AXIN1,AXIN2,AXL,B2M,BABAM1,BACH1,BAD,BAG3,BAG5,BARD1,BATF,BATF2,BAZ1B,BCCIP,BCL2,BCL2A1,BCL2L1,BCL2L11,BCL2L2,BCL3,BCL6,BCL7A,BCL7B,BCL7C,BCLAF1,BDKRB2,BECN1,BECN2,BFAR,BGLAP,BHLHA15,BID,BIRC7,BLM,BMP2,BMP4,BMP7,BMPR1A,BMPR2,BNIP3,BNIP3L,BOD1L1,BOK,BRAF,BRAT1,BRCA1,BRCA2,BRD4,BRD7,BRD8,BRF2,BRIP1,BRSK1,BRSK2,BTG2,C14orf39,CAB39,CALR,CALR3,CAMKK2,CANX,CAPN3,CARD16,CARD9,CASP1,CASP2,CASP3,CASP4,CASP9,CASR,CAT,CAV1,CAV3,CBL,CBS,CBX3,CBX5,CCAR2,CCDC117,CCDC47,CCDC88C,CCL19,CCL21,CCM2,CCNA2,CCND1,CCNG1,CCNK,CCR7,CCS,CD27,CD34,CD74,CDC37,CDC42EP5,CDC45,CDC5L,CDC7,CDCA5,CDIP1,CDK1,CDK3,CDK5RAP3,CDK6,CDK9,CDKN1A,CDKN2A,CDKN2AIP,CDKN2B,CEBPA,CEBPB,CEBPD,CEBPE,CEBPG,CEP164,CEP63,CERS2,CETN1,CFLAR,CFTR,CHAC1,CHAF1A,CHAF1B,CHCHD6,CHD1L,CHD2,CHD4,CHEK1,CHEK2,CHRNA4,CIB1,CIDEA,CIDEB,CINP,CITED2,CLCA1,CLEC16A,CLGN,CLOCK,CLPB,CLU,CNTF,COMMD1,COMT,COPS3,COPS5,CORO2B,CPEB2,CPEB4,CRADD,CREB3,CREB3L2,CREB3L3,CREBBP,CREBZF,CRHBP,CRK,CRKL,CRY1,CRY2,CRYGD,CSNK1E,CTC1,CTH,CTLA4,CTNNA1,CTNNB1,CTSK,CUL3,CUL4A,CXCL12,CYP1B1,DAB2IP,DACT1,DAPK1,DAPL1,DCLRE1A,DCLRE1B,DCTPP1,DCUN1D5,DDAH1,DDIAS,DDIT3,DDR2,DDRGK1,DDX11,DEK,DEPDC5,DERL1,DERL2,DERL3,DHFR,DHX36,DHX9,DIABLO,DLG1,DMAP1,DMC1,DNA2,DNAJA1,DNAJA3,DNAJB1,DNAJB12,DNAJB14,DNAJB2,DNAJB6,DNAJB9,DNAJC10,DNAJC15,DNAJC18,DNAJC2,DNAJC3,DNMT3A,DNTT,DONSON,DOT1L,DPF1,DPF2,DPF3,DSC2,DTL,DTX3L,DUSP1,DUSP10,DUSP16,DUSP19,DUSP3,DYRK1A,DYRK1B,DYRK2,DYRK3,E2F7,ECT2,EDAR,EDEM2,EDEM3,EDN1,EEF1E1,EEF2K,EEPD1,EFHD1,EGFR,EGLN1,EGLN2,EGLN3,EGR1,EID3,EIF2A,EIF2AK1,EIF2AK2,EIF2AK3,EIF2AK4,EIF2B5,EIF2S1,EIF4G1,ELAVL4,ELL3,EME2,ENDOG,ENDOV,ENO1,ENY2,EP400,EPAS1,EPC1,EPC2,EPHA2,EPHA4,EPHB1,EPO,ERCC1,ERCC2,ERCC3,ERCC4,ERCC5,ERCC6,ERCC6L2,ERLEC1,ERLIN2,ERMP1,ERN1,ERN2,ERP29,ERP44,ERRFI1,ESCO2,ETAA1,ETV5,EXD2,EXO1,EXO5,EYA1,EYA2,EYA3,EYA4,EZR,F2RL1,FADS1,FAF1,FAF2,FAM162A,FAM168A,FAM8A1,FAN1,FANCC,FANCD2,FANCE,FANCF,FANCG,FANCI,FANCM,FAS,FBLN5,FBP1,FBXO17,FBXO2,FBXO22,FBXO27,FBXO31,FBXO4,FBXO44,FBXO45,FBXO6,FBXO7,FBXW7,FCGR2B,FECH,FEM1B,FEN1,FER,FGF1,FGF10,FGF19,FGF21,FH,FICD,FKBP1B,FKTN,FLCN,FLYWCH1,FMN2,FNIP1,FNIP2,FOLR1,FOS,FOSL1,FOXA3,FOXM1,FOXN3,FOXO1,FOXO3,FOXP1,FOXRED2,FTO,FUS,FUT8,FXN,FXR2,FYN,FZD1,FZD7,FZR1,GABARAP,GABARAPL1,GABARAPL2,GADD45A,GADD45B,GADD45G,GAP43,GAS2L1,GAS6,GATA6,GCH1,GDF6,GET4,GFER,GFRAL,GGN,GIGYF2,GINS2,GINS4,GJB2,GLRX2,GML,GNGT1,GORASP2,GPR37,GPS1,GPS2,GPX7,GPX8,GRB2,GREM1,GRINA,GRN,GSK3B,GSKIP,GSR,GSTM1,GSTM2,GSTM3,GSTP1,GTF2H1,GTF2H3,GTF2H5,GTSE1,HACD3,HAND2,HDAC10,HDAC3,HELQ,HERPUD1,HERPUD2,HIC1,HIF1A,HIF1AN,HINFP,HIPK1,HK2,HLTF,HM13,HMCES,HMGA2,HMGB1,HMGB2,HMGN1,HNRNPA1,HNRNPL,HP1BP3,HRAS,HSBP1,HSF2BP,HSP90AB1,HSP90B1,HSPA13,HSPA2,HSPA5,HSPA6,HSPA8,HSPA9,HSPB1,HSPD1,HUS1,HYOU1,IER5,IFFO1,IFI16,IGF1R,IGF2BP1,IGFBP6,IKBKB,IKBKE,IL10,IL18RAP,IL1A,IL1B,IL26,IL6,IMMP2L,IMPACT,ING2,ING3,ING4,INHBB,INIP,INO80,INO80B,INO80C,INO80D,INPP5F,INS,INSIG1,INSIG2,INTS3,INTS7,IRAK4,IRF3,IRF7,ISL1,ITCH,ITPR1,JAK2,JKAMP,JMY,JUN,JUNB,JUND,KAT2A,KAT2B,KAT5,KAT6A,KCND2,KCNK2,KCNK3,KCNMB1,KDM1A,KDM2A,KDM6B,KEAP1,KHDC3L,KIAA0319,KIF22,KLF10,KLF2,KLF4,KLHDC10,KLHL31,KLK8,KREMEN1,KRT13,KRT20,LANCL1,LEP,LETM1,LGALS9,LIG1,LIG3,LIG4,LMNA,LONP1,LRIG2,LRRC8C,LRRC8D,LRRK2,LTBR,LYN,MACROD1,MACROD2,MAD2L2,MAEL,MAF,MAFB,MAG,MAN1A1,MAN1B1,MAP1B,MAP1LC3A,MAP1LC3B,MAP1LC3B2,MAP2K1,MAP2K3,MAP2K4,MAP2K5,MAP2K6,MAP2K7,MAP3K10,MAP3K11,MAP3K12,MAP3K13,MAP3K3,MAP3K4,MAP3K5,MAP3K6,MAP3K7,MAP4K1,MAP4K2,MAP4K3,MAP4K4,MAPK1,MAPK10,MAPK11,MAPK12,MAPK13,MAPK14,MAPK7,MAPK8,MAPK8IP1,MAPK8IP2,MAPK8IP3,MAPK9,MAPKAP1,MAPKAPK2,MAPKAPK5,MAPKBP1,MARCKS,MAX,MBD4,MBIP,MBTD1,MBTPS1,MCL1,MCM10,MCM2,MCM4,MCM5,MCM7,MCM8,MCM9,MCMDC2,MCRS1,MDFIC,MDM2,MDM4,MEAF6,MECOM,MEIOB,MELK,MEN1,MET,METTL3,MFHAS1,MFN2,MFSD2A,MGAT3,MGMT,MGST1,MICU1,MIEF1,MIF,MINK1,MIOS,MLH1,MLH3,MLST8,MMP3,MMP8,MMP9,MMS19,MMS22L,MNAT1,MNT,MOAP1,MORC2,MORC3,MORF4L1,MPG,MPL,MPND,MPV17,MPV17L,MPV17L2,MRGBP,MSH2,MSH3,MSH4,MSH6,MSRA,MSX1,MT3,MTA1,MTMR3,MTOR,MTR,MTSS1,MTURN,MUC1,MUS81,MYBBP1A,MYC,MYD88,MYH13,MYLK,MYO6,MYOD1,NABP1,NABP2,NACC2,NAE1,NBN,NBR1,NCK1,NCK2,NCOA6,NCOA7,NCOR1,NDNF,NDRG1,NEDD4,NEIL1,NEIL3,NEK11,NEK6,NET1,NF1,NFAT5,NFATC2,NFATC4,NFE2,NFE2L2,NFE2L3,NFKB1,NFKBIA,NFRKB,NGLY1,NHEJ1,NHLRC1,NIPBL,NLRP1,NLRP3,NME5,NME8,NOD1,NOL3,NOS3,NOTCH1,NPAS2,NPHS1,NPLOC4,NPM1,NPPA,NQO1,NR4A3,NRDE2,NREP,NSMCE1,NSMCE2,NSMCE4A,NTHL1,NUAK1,NUAK2,NUCKS1,NUDT15,NUDT16L1,NUDT2,NUP62,NYNRIN,OARD1,OGG1,OMA1,OPA1,OPRD1,OPRM1,OPTN,OS9,OSER1,OTUB1,OTUB2,OXR1,P4HB,PACRG,PAFAH1B1,PAGR1,PAK1,PALB2,PARG,PARK7,PARP1,PARP16,PARP2,PARP3,PARP4,PARP6,PARP8,PARP9,PARPBP,PAX2,PAXIP1,PBK,PCGF2,PCK1,PCNA,PCSK9,PDCD10,PDCD4,PDCD6,PDE8A,PDGFD,PDGFRA,PDIA2,PDIA4,PDIA6,PDK1,PDK2,PDK4,PDS5A,PDS5B,PDX1,PENK,PER1,PHF10,PHLDA3,PHLPP1,PIAS4,PICK1,PIDD1,PIF1,PIK3C2B,PIK3C3,PIK3CA,PIK3CB,PIK3R1,PIK3R2,PIK3R4,PINK1,PJA2,PKD2,PLA2G6,PLA2R1,PLCB1,PLEC,PLEKHA1,PLIN1,PLIN2,PLIN3,PLK1,PLK3,PMAIP1,PML,PMS1,PMS2,PNKP,PNPLA8,PNPT1,POGZ,POLB,POLD2,POLD3,POLD4,POLE3,POLG,POLI,POLK,POLL,POLN,POLQ,POLR2D,POLR2I,POT1,PPARA,PPARD,PPARGC1A,PPARGC1B,PPIA,PPIF,PPP1CA,PPP1R15B,PPP2CB,PPP4R2,PPP5C,PRAP1,PRDM9,PRDX1,PRDX2,PRDX3,PRDX5,PRELP,PRIMPOL,PRKAA1,PRKAA2,PRKACA,PRKCE,PRKCG,PRKD1,PRKDC,PRKRA,PRMT1,PRMT6,PRODH,PRPF19,PRR5L,PRRX1,PSEN1,PSMC6,PSMD14,PSME4,PTEN,PTGER4,PTGIS,PTGS2,PTK2B,PTN,PTPN11,PTPN2,PTPN22,PTPRF,PTPRK,PTPRS,PTTG1,PTTG1IP,PXN,PYCARD,PYCR2,PYHIN1,PYROXD1,RAD18,RAD21,RAD21L1,RAD23A,RAD23B,RAD51,RAD51AP1,RAD51B,RAD51D,RAD52,RAD54B,RAD9A,RAD9B,RALB,RASGRF1,RASGRF2,RASGRP1,RASSF2,RB1CC1,RBBP5,RBBP6,RBBP8,RBL1,RBM24,RBM4,RBPJ,RCHY1,RCN3,RCSD1,REC8,RECQL,RECQL4,RECQL5,RELA,RELL1,RELL2,REST,REV3L,REXO4,RFC1,RFC3,RFC4,RFC5,RFWD3,RGCC,RGS14,RHBDD1,RHOB,RIF1,RINT1,RIPK1,RIPK2,RIPK3,RMI2,RNASEH2A,RNASEH2B,RNASEH2C,RNF103,RNF111,RNF112,RNF126,RNF13,RNF138,RNF139,RNF152,RNF167,RNF168,RNF169,RNF175,RNF183,RNF185,RNF34,RNF8,RNFT1,RNFT2,ROCK2,ROMO1,RORA,RPA1,RPA2,RPA3,RPS27L,RPS3,RPS6KA1,RPTOR,RRAGA,RRAGC,RRAGD,RRM1,RRM2B,RTEL1,RTN4R,RTN4RL1,RTN4RL2,RUVBL1,RUVBL2,RWDD1,RWDD3,SAMHD1,SASH1,SAXO1,SCAMP5,SCARA5,SCIMP,SCN11A,SCN2A,SDE2,SDF2L1,SDHD,SEC16A,SEC61B,SEL1L,SEL1L2,SEMA3A,SERINC3,SERP1,SERP2,SERPINB3,SERPINB6,SERPINF2,SESN1,SESN2,SESN3,SETD1A,SETD2,SETD7,SETMAR,SETX,SF3B3,SF3B5,SFPQ,SFRP1,SFRP2,SGK1,SGTA,SH2D3A,SH2D3C,SH3GLB1,SH3RF1,SH3RF2,SHPRH,SIGMAR1,SIN3A,SIPA1,SIRPA,SIRT1,SIRT2,SIRT4,SKIL,SLC12A6,SLC1A1,SLC25A23,SLC25A24,SLC29A1,SLC2A4,SLC30A9,SLC34A1,SLC38A2,SLC39A5,SLC4A11,SLC52A3,SLC7A11,SLC8A1,SLC8A3,SLC9A1,SLFN11,SLU7,SLX1A,SLX1B,SLX4,SMAD3,SMARCA2,SMARCA4,SMARCAD1,SMARCAL1,SMARCB1,SMARCC2,SMARCD1,SMARCD2,SMARCD3,SMARCE1,SMC3,SMC5,SMC6,SMCHD1,SMG1,SMPD3,SMUG1,SMYD2,SNAI1,SNAI2,SNCA,SNW1,SOCS5,SOD1,SOD2,SOD3,SOX4,SP100,SPDYA,SPHK1,SPIDR,SPIRE1,SPP1,SPRED1,SPRED2,SQSTM1,SRC,SRD5A1,SREBF1,SRXN1,SSRP1,ST8SIA1,STAC,STAT6,STAU2,STC1,STC2,STK11,STK24,STK25,STK3,STK33,STK39,STOML2,STOX1,STRADB,STT3B,STUB1,STX2,STX4,STXBP4,SUMO1,SUMO4,SUPT16H,SUPT20H,SUPT3H,SUPT7L,SVIP,SWI5,SWSAP1,SYCP1,SYVN1,SZT2,TADA1,TADA2B,TADA3,TAF10,TAF12,TAF2,TAF4,TAF5L,TAF6,TAF6L,TAF7,TAOK1,TAOK3,TBC1D24,TBX2,TBX3,TDG,TDP1,TDP2,TELO2,TERF2,TERF2IP,TERT,TEX12,TEX15,TFAP4,TFEB,TFEC,TFIP11,TFPI2,TGFB2,TGFBR3,THBS1,THBS4,THOC1,THOC5,THY1,TICRR,TIGAR,TIMELESS,TIPIN,TIRAP,TLK1,TLK2,TLR3,TLR4,TM7SF3,TMBIM6,TMCO1,TMED2,TMEM109,TMEM117,TMEM129,TMEM161A,TMEM258,TMEM259,TMEM33,TMEM67,TMIGD1,TMTC3,TMTC4,TMUB1,TMUB2,TMX1,TNC,TNFAIP3,TNFRSF10B,TNFRSF11A,TNFRSF19,TNFRSF1A,TNFRSF1B,TNFSF11,TNIK,TNKS1BP1,TNP1,TNR,TOP2A,TOP3A,TOPORS,TOR1A,TP53,TP53BP1,TP53INP1,TP63,TP73,TPD52L1,TPM1,TPR,TPT1,TRAF1,TRAF2,TRAF3,TRAF4,TRAF5,TRAP1,TREM2,TRIAP1,TRIB1,TRIB3,TRIM13,TRIM21,TRIM28,TRIM32,TRIP12,TRPA1,TRPM2,TRPV1,TRPV4,TRRAP,TSC1,TSPO,TSSK1B,TSSK3,TSSK6,TTC23L,TTC5,TTF2,TTI1,TTI2,TWIST1,TXN,UBA5,UBAC2,UBE2B,UBE2D3,UBE2E2,UBE2J2,UBE2N,UBE2T,UBE2V1,UBE2W,UBE4A,UBE4B,UBL7,UBQLN1,UBQLN4,UBR5,UBXN10,UBXN4,UBXN6,UCHL5,UCP1,UCP2,UFC1,UFL1,UGGT1,UGGT2,UHRF1,UIMC1,ULK1,ULK3,ULK4,UMOD,UNC5CL,UNG,UPF1,UPP1,USP1,USP10,USP13,USP14,USP15,USP16,USP22,USP25,USP28,USP3,USP33,USP43,USP45,USP47,USP7,UVRAG,UVSSA,VAPB,VASH1,VASN,VAV3,VCPIP1,VDAC1,VEGFA,VHL,VKORC1L1,VNN1,VPS13C,VPS41,VPS72,VRK1,WAC,WDHD1,WDR24,WDR33,WDR4,WDR45B,WDR48,WDR59,WDR76,WIPI1,WIPI2,WNT1,WNT16,WNT2B,WNT4,WNT5A,WNT7A,WNT7B,WNT9B,WRAP53,WRN,WRNIP1,XAB2,XDH,XPA,XPC,XPR1,XRCC1,XRCC2,XRCC3,XRCC4,XRCC5,YAP1,YBX1,YEATS4,YOD1,YWHAE,YY1,ZBTB1,ZBTB38,ZBTB4,ZBTB40,ZBTB7B,ZC3H12A,ZCWPW1,ZDHHC16,ZFAND1,ZFP36L1,ZFYVE1,ZFYVE26,ZGRF1,ZMAT3,ZMIZ1,ZMPSTE24,ZMYND11,ZMYND8,ZNF277,ZNF365,ZNF385A,ZNF580,ZNF622,ZNF675,ZNF830,ZNHIT1,ZRANB3,ZSWIM7	0.0087722,0.015744,0.011812,0.0232,0.0069252,0.086148,0.00074678,0.089211,0.011293,0.0073333,0.00032291,9.3068e-05,5.701e-14,0.0054473,0.065947,2.4624e-05,0.098728,0.019348,3.3079e-06,0.00019248,0.0046732,0.0032376,0.0098343,0.029507,8.2633e-05,4.0822e-11,0.0075693,0.063494,0.0033768,7.1764e-08,0.024619,0.0022469,0.020317,0.0034496,0.00019002,0.013287,0.058494,0.079496,0.0016873,0.035593,7.8185e-08,0.010173,0.00038372,0.019032,0.0041481,0.008873,0.0012665,0.049566,0.0080064,0.060416,0.03643,0.0054649,5.4226e-05,0.0078514,0.0011916,1.2293e-07,0.0027684,0.098712,0.10931,0.040076,0.10931,0.032335,0.076084,0.00029326,0.00032913,3.5386e-05,9.8059e-14,0.0025068,0.0078268,0.0057876,0.015356,1.4569e-09,0.0080913,5e-10,0.0066631,0.025546,0.0022394,0.00066053,0.011737,6.9448e-08,3.9265e-05,0.027366,0.0022422,0.011627,0.076987,2.5049e-05,0.00012385,0.0069321,0.00013122,4.5615e-06,3.2021e-05,0.049513,0.062671,0.0010839,0.002207,0.02311,0.026203,0.0034649,8.4256e-06,0.028005,0.010219,1.2101e-14,0.017833,0.045902,0.00011261,0.075428,0.036591,0.00078219,0.015942,0.024373,0.00071682,0.00016229,0.0334,3.5156e-05,2.3235e-08,0.041085,0.0013434,0.055309,0.0776,0.0040541,0.0019415,0.00068993,9.8457e-07,0.049549,0.009383,0.017559,0.050041,0.021297,0.055304,0.016633,0.001574,0.00032585,2.9536e-08,3.3592e-09,0.0023902,0.00017948,0.0035997,0.025412,0.10651,0.00011067,0.013015,0.00083752,9.0082e-07,0.091107,0.035821,0.00037105,7.1737e-10,0.062651,0.0017567,0.054563,6.8392e-05,0.063766,0.0013811,0.00029725,0.0038387,0.00034201,0.0081292,0.014381,0.001832,0.0021222,0.0015424,0.036118,0.012317,0.017078,0.090974,0.015291,0.0058384,0.008464,0.0043318,0.034688,0.0075931,0.027451,8.0383e-07,0.00020966,3.3732e-05,0.0063812,4.8723e-05,5.6502e-06,0.0093085,0.01684,0.01502,0.0002276,6.7086e-05,0.0039348,0.016296,0.031851,0.010991,8.3975e-08,0.020829,0.01662,0.0058854,0.0001223,0.018951,0.0042621,0.032981,0.00014613,9.1067e-05,0.0048893,0.0067072,0.01607,0.0075582,0.01607,0.041144,0.0005894,0.086878,0.0091409,0.012197,0.026261,0.040551,0.013976,0.043335,0.00031846,0.012261,0.00078664,0.00091977,0.024149,0.00060939,0.038014,3.6522e-05,0.00010893,0.0002996,0.011706,3.7311e-07,0.030327,0.0028875,0.039315,0.11174,0.010602,0.053278,0.010218,0.068399,0.011108,0.00033409,0.0017357,0.045696,0.053221,0.0024051,0.01802,0.13977,0.0021961,1.3251e-05,0.022775,0.0018332,0.0019384,0.0012795,0.027602,7.5302e-05,0.051782,0.0036613,7.6382e-07,0.027746,0.10729,0.00077272,0.013229,0.0010766,0.026157,0.0031257,0.039856,0.0035131,0.039559,0.0070995,1.6862e-05,0.012264,0.028544,0.062869,0.00017167,0.0010198,0.00013991,0.0081255,0.0036422,6.3016e-06,0.0095399,0.039441,0.0014196,1.9067e-05,0.014735,0.01272,0.0003189,0.0085168,8.4703e-05,0.002818,0.0028631,0.00041594,0.011343,5.4097e-07,0.0013156,0.00033728,7.2976e-09,2.8597e-10,0.037877,8.0139e-07,2.1778e-06,1.1967e-07,0.017658,0.00053422,0.0080457,0.013532,0.0011629,0.0031848,0.001261,0.025107,0.038041,0.00022395,0.098119,0.007558,3.0066e-07,0.025019,3.4839e-08,9.0052e-05,3.7088e-05,0.00048616,9.1434e-06,0.023848,0.0066112,6.7297e-06,0.0014885,1.1777e-05,0.00022387,0.0011476,0.0048241,0.028742,0.014886,0.036655,0.036279,0.0039253,0.0018658,0.032889,1.5647e-07,1.504e-10,0.029238,0.001455,0.00083571,0.00051372,6.0218e-05,0.00023466,0.022592,0.00029303,0.0070067,5.9201e-07,0.00053567,0.0099275,0.0046414,0.00015571,0.079341,0.0005749,0.018476,0.00072491,1.2647e-05,2.8161e-05,0.015871,1.5016e-05,0.0075781,0.0088902,0.0089864,2.7835e-06,0.028237,0.037771,0.047523,2.7188e-05,0.11522,0.00035325,3.3897e-05,0.010485,0.0010345,0.038782,0.047132,0.011584,0.063009,0.052198,0.0064831,1.1661e-06,0.010481,0.0070228,0.01123,0.014563,0.00036413,0.0004931,0.12132,0.031047,0.033087,7.6561e-08,6.8051e-07,0.012884,0.00013972,0.016457,0.00015584,0.043096,0.011027,0.043284,0.0026845,5.3792e-05,0.0051492,0.0071838,0.0010692,0.00051912,0.0026374,0.016773,0.0070998,0.015471,0.0016804,0.034388,0.00062948,0.0002332,0.00057695,0.0066994,0.0015578,0.0073665,0.0066395,0.056051,0.00043267,0.020318,0.0022423,0.0067992,0.012975,0.00051825,0.0074637,0.023968,0.0020386,0.0031167,0.0023489,0.13194,3.8534e-05,0.01185,0.022202,0.010515,0.057795,1.7482e-05,0.0020677,0.00078924,0.0020165,0.089077,0.013492,0.0054918,0.001012,0.0033694,6.5947e-14,0.0062937,0.050482,3.7246e-06,0.016819,0.014172,6.5061e-12,0.045221,0.0012259,5.6141e-09,0.059401,0.00073519,0.0044863,0.010445,0.034947,0.00029872,1.1845e-05,0.045725,0.01687,0.1238,0.005343,0.00094972,0.060622,0.0012837,5.1205e-05,2.005e-11,5.7081e-05,5.8752e-05,0.017594,0.037147,0.00032602,0.041834,7.1516e-07,0.11371,0.005216,0.0016376,1.4024e-12,0.026969,0.020963,0.017445,5.974e-07,2.8961e-06,0.026262,0.027855,0.0064014,0.0021056,1.899e-05,0.046216,0.03181,0.095952,0.0073345,0.15044,0.023528,7.3772e-05,0.12395,0.0058628,4.3277e-06,0.00010186,0.041124,0.00030748,0.0457,0.00088164,0.00039164,0.16976,2.9505e-10,0.0037186,1.5591e-07,2.1703e-06,0.010675,0.037572,0.034673,0.021432,0.027038,9.3291e-05,0.00090781,4.4027e-05,0.0074298,0.0013496,0.071896,0.00080951,0.0001264,0.012686,4.4586e-05,0.048821,0.034688,0.022429,0.0058389,0.0010577,0.0024456,0.0077837,0.0025726,5.8996e-05,0.022872,6.566e-09,0.0053711,0.028123,0.015268,0.00012225,0.0039472,1.2768e-14,0.017804,0.00034978,0.089733,4.6478e-06,0.0088635,1.9223e-08,0.0071348,2.1917e-06,0.0017523,0.023275,0.030651,0.0022189,0.0091548,0.045802,0.084119,0.011106,9.6085e-07,0.0068799,0.038333,0.097871,0.007316,0.0023613,0.16205,3.1595e-07,0.033379,0.014209,8.6229e-06,0.0037514,0.0045412,0.0011492,0.0006329,0.0018251,0.00377,0.10968,0.0091746,0.035056,0.037337,3.1163e-05,0.0040664,0.01784,4.0319e-06,0.0011103,0.010442,2.1817e-07,0.0074517,0.032126,0.00043663,0.012169,0.0071008,0.0042708,0.048829,0.00031209,0.026928,0.060742,1.4222e-05,0.00021158,0.052054,0.08395,0.0166,0.0016668,0.0012528,0.010764,0.021901,0.00088798,0.00014768,0.014931,0.02689,0.11958,0.038732,6.2541e-05,0.00012038,0.0015909,0.016468,0.028878,7.7938e-07,0.0018148,0.00021472,0.024543,0.0021119,0.0014748,0.016562,0.0079483,0.0022348,0.00021878,8.1684e-07,1.2011e-10,0.0032948,0.0015086,0.0024064,0.042546,0.033384,0.0088181,0.00023629,0.0096706,0.00030611,0.0036582,0.011342,0.010091,0.00033527,0.028424,0.00090311,2.776e-05,0.03061,0.0045304,8.9751e-06,7.262e-06,0.0015619,8.3204e-07,0.014962,0.029474,0.0078069,0.018843,0.0032469,0.0016612,0.00014991,0.049988,0.024325,0.0036484,7.1519e-09,5.0191e-09,0.099096,0.141,5.7176e-15,0.0072776,7.2286e-07,7.6356e-07,4.9685e-05,0.0020529,1.1586e-05,0.018947,0.0016342,0.021353,1.5841e-05,1.4577e-05,0.067895,0.075663,0.01436,0.00080151,2.3627e-05,0.0025817,0.024795,0.00085917,0.013373,0.024473,0.0092018,5.6e-13,0.0094117,8.1286e-06,8.5167e-10,0.019753,3.6748e-14,0.0050317,3.5886e-12,0.012328,0.014687,0.00085252,0.00064636,0.026358,0.0035755,0.046191,0.0041508,0.0021411,7.5864e-05,0.0092594,6.6103e-06,0.0021095,0.00099395,0.0074221,0.1004,0.002725,0.0018716,0.046743,0.11451,0.0092261,0.11346,0.00022477,0.001038,0.0017716,0.035044,0.036856,0.00057955,0.017504,0.024153,0.055014,0.011882,0.00020004,0.00059435,0.00027614,1.4779e-07,0.12492,0.0071849,1.0125e-06,3.7003e-05,0.00099012,5.5911e-11,0.0024938,0.14892,0.11785,1.2693e-07,0.0025628,0.02601,0.00081913,6.7786e-05,0.0019605,9.4999e-07,0.029349,0.13261,0.082843,0.00142,0.00011938,4.8234e-05,0.040222,0.0050935,0.00024118,0.07577,3.7508e-07,0.002458,0.14586,6.7332e-05,0.00054355,8.7062e-05,0.00016216,0.052195,0.0010275,0.027033,9.7334e-05,0.061435,0.039017,0.045597,0.033418,0.0014176,0.00050946,0.00059228,0.0022111,0.097164,0.11764,0.0014312,0.0011518,0.02287,0.017138,0.00073012,3.7006e-05,0.082741,0.018632,0.0042683,0.00064765,0.021568,1.1237e-06,0.080296,0.054709,0.12001,7.8384e-06,0.011638,0.021244,0.0031358,5.2387e-05,0.0038025,0.030697,1.7826e-05,0.015442,0.02453,0.00032552,0.090077,0.03148,0.0061253,8.0749e-05,0.0011981,0.00059829,0.011317,0.0042537,0.00038359,9.2246e-05,0.0040804,0.11949,0.011633,0.0060132,0.053793,0.069252,0.00013563,0.010054,0.0030023,0.0037142,0.058572,6.4085e-07,0.004556,1.4282e-05,0.0075506,0.00053933,0.0078629,0.0027973,1.1133e-05,0.055331,0.007351,0.056436,0.00054368,0.003418,0.028185,0.0053923,0.020473,0.015317,0.00010768,6.5005e-06,0.00036278,0.079453,0.010468,0.011992,0.039069,0.0051352,0.04381,0.0059528,1.9107e-08,0.011928,0.012904,0.023586,0.018126,1.0241e-05,0.00090196,0.10299,0.00023439,0.029288,0.045181,0.023351,0.00010773,0.0047797,0.010803,0.11966,0.0016878,0.018534,0.076997,0.038131,0.030562,0.057873,0.008884,0.00060334,5e-10,1.721e-05,0.010218,0.10994,5.3295e-05,1.5645e-08,0.015944,0.060241,5.7314e-08,0.017187,0.0013183,0.00028741,2.1945e-07,0.028893,0.030972,0.0061967,0.073667,0.0097986,0.091324,0.049548,0.0097812,0.0018392,0.011293,0.0056689,0.047447,0.00027397,0.0057023,0.00078627,0.033662,0.02358,0.039414,0.00035906,0.010162,0.00010024,0.098137,6.4962e-06,0.00019719,0.0028576,0.032243,0.00038075,0.029193,0.015989,0.016132,0.0013744,9.0397e-05,0.0072853,0.0025573,0.057536,0.0025992,4.4629e-12,5.5855e-05,0.002289,0.032631,0.050791,0.00066165,0.0053172,1.0326e-08,0.10661,0.028005,0.065345,0.0011377,0.043956,0.0061623,0.086408,1.4449e-05,0.038868,0.12796,0.0012444,0.01735,0.0091746,0.00023527,0.03588,0.055089,0.0014976,0.19471,0.028978,0.022074,0.0016711,2.5517e-08,3.0698e-06,0.12905,0.0059612,0.016873,3.1299e-05,4.1633e-14,0.00017348,5.445e-05,0.00010293,0.0030484,0.013718,4.0164e-05,0.11631,0.099396,0.0016262,0.0091452,0.0042091,0.0091778,0.053841,0.0024476,0.027124,0.12951,0.00025298,0.015802,5.8698e-05,0.11421,7.9877e-05,0.00027246,0.0013241,0.12546,0.00058297,4.862e-08,0.01193,0.0014544,4.3244e-06,0.0024024,0.0049958,0.089515,0.00050289,6.6155e-05,0.031479,0.044467,0.023294,0.00040197,0.0004495,0.0001942,0.14837,0.0013442,5.4564e-05,0.033165,0.026183,0.02987,0.012623,0.0022479,2.0247e-06,3.2549e-07,0.00042713,0.0011973,0.062836,0.0033771,0.0020599,0.033551,0.00075802,0.071004,0.093862,0.0017226,0.018716,0.13775,0.0019611,0.017679,0.016159,0.097164,0.029643,1.6512e-09,0.096979,0.015578,0.0057916,0.00046688,8.2426e-11,0.0050567,0.044246,0.03432,0.009268,0.00020336,0.068439,2.8366e-06,0.0013967,0.0034081,0.099708,4.9775e-05,0.022397,0.00037848,0.18482,0.0016181,0.064811,2.5218e-05,1.0547e-14,0.011122,0.064118,0.036189,0.0007691,0.037541,0.065032,3.8554e-08,0.002695,0.0016251,0.0019708,0.096006,0.0015123,0.00061947,0.0067496,2.1986e-06,0.0012242,0.00024973,0.081874,0.2101,0.0001729,0.024062,0.0028538,0.0028597,0.0050392,0.00073006,0.019514,0.0069977,0.0027243,0.00055951,0.0018031,0.00091001,0.018664,0.016157,0.025394,0.013772,0.0001358,0.056096,0.040881,0.00082548,0.031638,8.4725e-06,0.001354,2.2217e-05,0.001224,0.061896,0.032021,4.7239e-06,0.0001119,0.098067,0.074523,0.0035567,0.095776,4.924e-05,0.0018969,0.0060146,0.036895,0.013479,0.01656,0.0032306,6.5608e-05,1.4452e-09,7.2823e-05,0.0073623,6.4567e-07,0.065921,0.00034707,0.00059923,0.0025693,0.048174,0.014139,0.10947,0.0012957,0.0096626,0.037177,0.0023351,0.0068706,0.005343,2.1965e-05,0.062644,0.0024152,0.00057511,0.00054774,0.026016,0.0038323,0.00073944,9.2652e-05,0.012018,0.012819,0.11631,2.8324e-05,0.010634,1.7164e-06,0.0019251,9.5372e-05,0.0013955,0.0068288,0.058343,0.1046,0.00014424,0.0025036,8.6863e-06,0.026767,0.0024593,0.020119,1.6914e-05,0.0037238,0.0051741,0.0041875,0.006326,0.1243,0.00069357,0.029974,0.026725,0.00023176,0.014412,0.023956,6.4706e-09,0.010095,0.052328,0.0038702,0.031681,0.0020126,0.00050903,0.00061863,0.02867,0.0041567,0.00082985,9.6498e-10,0.0004728,0.0016762,0.0014959,0.037381,0.0018669,0.078583,0.0064741,0.015571,0.045796,0.0066723,0.057335,0.091531,0.00051987,9.6397e-10,0.0013434,0.00089435,0.062603,0.00020255,5.405e-05,0.0068679,0.0059139,0.0055563,6.4957e-07,0.019386,0.0019089,0.0029953,0.0005243,0.091372,0.00031446,0.0058604,0.0057604,0.0033417,0.046446,0.049758,0.062287,2.5212e-05,0.0033285,0.0045788,0.0023469,0.003811,0.029779,0.058786,0.0067032,0.045054,0.0093575,0.030832,0.026683,2.3819e-06,0.0049278,0.0058094,0.00032334,0.053037,0.0029551,0.0085319,3.3682e-06,0.080967,0.039873,0.0016823,8.3696e-06,0.03918,0.0011077,0.00074001,8.9145e-08,0.013323,0.009504,0.0017662,0.0089079,0.026262,0.0025227,7.3041e-05,0.12506,0.0012453,0.027673,7.5759e-08,0.016724,0.080859,0.0054199,0.00054991,0.010398,0.016538,8.0117e-06,0.00012348,0.0074517,3.7169e-05,4.274e-09,0.0029758,0.0019351,0.00057271,0.055997,0.028629,3.6166e-06,0.00025439,6.6167e-05,0.0061805,0.0005163,8.2714e-05,0.024503,0.055679,2.8071e-06,0.00017431,0.016076,0.012626,0.00206,0.037052,0.026402,7.6658e-05,0.09433,0.062736,0.031325,0.013956,0.011529,0.036463,0.0021436,1.8598e-06,0.0025068,0.00041577,0.0042616,0.050215,0.00050218,0.079377,0.11946,0.0010378,0.028142,0.041391,0.013303,0.0066428,0.064704,0.0061129,0.00081595,0.00016172,0.018247,1.8161e-07,6.8375e-06,0.043655,0.00017956,0.00041268,0.0079148,1.6697e-08,0.0069851,0.0076246,0.060747,8.9217e-07,0.071622,0.018925,0.0058383,0.00015767,0.03788,0.0006689,0.088673,2.8867e-06,0.001538,0.076568,0.020731,0.02501,0.0011754,0.036961,0.0001551,0.0058641,0.081046,0.051292,0.014631,0.030127,2.9413e-05,8.4917e-05,0.010011,0.0012108,0.027994,0.025141,0.080751,0.0082325,0.01718,0.058686,0.00087359,4.7857e-05,0.0075075,0.0047437,0.020188,6.1693e-05,1.6605e-06,0.00011047,0.012426,0.13564,0.0071066,0.046677,0.028921,0.00010807,3.9947e-06,0.0028012,0.012472,0.0008781,0.065628,0.0098521,0.013432,0.0010629,0.095643,0.03071,0.0024053,0.00015628,0.025702,8.6812e-07,4.3237e-06,0.0085411,0.092148,0.012367,0.00016084,0.0007805,0.0087991,0.0029307,0.0041052,0.021234,0.0024784,0.0078986,0.013324,0.00041806,7.0444e-06,0.00029124,0.094161,0.0084638,0.0028594,0.011741,0.030928,0.099505,0.00058517,5.5383e-05,0.0046168,0.0031358,1.6626e-07,2.9753e-06,5.6991e-07,0.00031149,0.030988,0.0039677,0.00078408,0.0039867,0.015583,0.010767,0.00014884,3.2149e-08,0.0018418,0.00025065,0.0030001,0.0048404,0.023531,0.003948,0.001785,0.00050218,0.11982,0.0058754,0.03914,0.028878,0.026278,0.021116,0.00097193,5.1286e-06,0.047374,7.5051e-14,0.0041465,0.0030295,3.848e-05,0.0058861,0.047795,0.0004021,5.9208e-06,0.01039,1.2942e-09,2.9045e-06,5.9621e-09,0.063666,0.00023554,0.0016455,1.3666e-09,0.00011608,0.15139,0.082865,0.0060583,0.028997,0.00033288,0.0013263,0.0018596,0.013059,0.0050994,0.0019349,0.00097109,1.2408e-11,0.0032679,0.067274,0.01617,0.019839,1.7393e-06,7.3159e-05,0.057664,0.037835
GOBP_CARDIAC_CHAMBER_DEVELOPMENT	166	140	0.14499	0.013842	0.057657	0.0059646	1	1	1	0.270248	1	ACVR1,ADAMTS1,ADAMTS6,ADGRG6,ADPRHL1,ANK2,AP2B1,APLNR,BMP10,BMP2,BMP4,BMP5,BMP7,BMPR1A,BMPR2,CAV3,CHD7,CITED2,CNTRL,COL11A1,CPE,CRELD1,DCTN5,DHRS3,DLL4,DNAH11,DSP,EGLN1,ENG,FGFR2,FGFRL1,FHL2,FKBP1A,FOXC1,FOXC2,FOXH1,FRS2,FZD1,FZD2,GATA6,GREB1L,GRHL2,HAND1,HAND2,HECTD1,HEG1,HEY2,HEYL,HIF1A,IGF1R,ISL1,JAG1,KCNK2,LMO4,LRP2,LUZP1,MAML1,MATR3,MDM2,MDM4,MED1,MKS1,MSX2,MYH6,MYH7,MYL2,MYL3,MYOCD,NDST1,NKX2-5,NOS3,NOTCH1,NOTCH2,NPY2R,NPY5R,NRG1,NRP1,NRP2,OVOL2,PARVA,PDE2A,PKP2,PLXND1,POU4F1,PPP1R13L,PRDM1,PROX1,PTCD2,PTK7,RBM15,RBP4,RBPJ,ROBO1,ROBO2,RYR2,SALL1,SALL4,SAV1,SCN5A,SEMA3C,SFRP2,SHOX2,SLIT2,SLIT3,SMAD4,SMAD6,SMAD7,SMARCD3,SMO,SNX17,SOS1,SOX11,SOX4,STRA6,TAB1,TBX1,TBX2,TBX20,TBX3,TBX5,TEK,TGFB1,TGFB2,TGFBR1,TGFBR2,TGFBR3,TNNI1,TNNI3,TNNT2,TP53,TPM1,TRIP11,WNT11,WNT2,WNT5A,XIRP2,ZBTB14,ZFPM1,ZFPM2,ZMPSTE24	0.00079465,0.10461,0.031853,0.00029082,0.026977,2.5661e-07,1.4119e-09,0.053923,0.033679,0.021297,0.055304,0.032491,0.016633,0.001574,0.00032585,0.015291,0.0053534,0.010602,0.014358,3.7479e-08,0.11167,0.00097042,0.065947,0.080292,1.0512e-06,8.2945e-06,0.062476,0.022592,0.06294,0.0014301,0.0017418,0.010971,0.0032267,0.018596,0.080049,0.027412,0.0016674,0.045725,0.0019289,0.037147,0.0027591,0.004233,0.029519,0.0037186,0.056088,0.00026688,0.00024692,0.0027362,0.027038,1.9223e-08,0.037337,0.00012377,0.048829,0.055279,0.019817,0.041977,0.0019574,0.038949,0.019753,3.6748e-14,2.075e-05,9.0518e-08,0.025196,4.9929e-05,0.00067338,0.014379,0.050547,0.00076704,0.07456,0.021738,7.8384e-06,0.011638,0.0067341,0.0022563,0.00013555,3.4566e-05,6.787e-07,0.014335,0.022164,0.010859,3.2976e-07,0.0021258,0.00030361,0.089405,0.0047132,0.035524,0.0033684,0.048469,0.012374,0.013418,0.0021067,0.0004495,1.1568e-09,1.53e-10,2.5434e-10,0.076439,0.0030403,0.0013247,7.2247e-06,0.022015,0.0060146,0.005359,1.3896e-07,1.6698e-06,0.0045461,0.0072467,0.0012405,0.026767,0.00045536,0.00039189,0.0075331,0.021297,0.0038702,0.0052935,0.085907,0.052779,0.0029551,0.011857,0.0085319,0.0091274,2.3712e-05,8.9809e-05,0.0025227,0.051811,0.011653,7.3041e-05,0.0016094,0.00014735,0.006832,0.00050218,0.013303,0.0027209,0.0032127,0.010297,0.0048404,9.3098e-05,3.0685e-07,0.064711,1.1907e-11,0.013059
GOBP_REGULATION_OF_INTRACELLULAR_TRANSPORT	320	242	0.11882	0.014864	0.047458	0.0061526	1	1	1	0.276655	1	ABCA12,ABCA2,ABLIM3,ACTN2,AKAP5,AKAP8L,AKT2,ANGPT1,ANK3,ANP32B,APOD,ARFIP1,ARHGAP44,ARHGAP8,ATP13A2,ATP9A,B3GAT3,BAG3,BAG4,BARD1,BCAS3,BMP4,BNIP3L,BRSK2,BVES,C11orf65,C2CD5,CABP1,CAMK1,CAPN10,CD81,CDH1,CDK1,CDK5,CEMIP,CEP131,CEP290,CHMP3,CHP1,CHP2,CHRM1,CIB1,CNIH2,CRYAA,CSNK2A2,DAB2,DERL2,DERL3,DHX9,DMAP1,DMTN,DNAJC13,DYNC1H1,ECT2,EDEM2,EFCAB7,EHD1,EHD2,ERGIC3,ERLEC1,EZR,FBXW7,FERMT1,FEZ1,FIS1,FRAT1,FRAT2,FYN,GAS1,GAS6,GCC2,GLI3,GSK3B,GZMB,HAX1,HCLS1,HDAC3,HPCA,HPS4,HRAS,ICE1,IFI27,IL1B,INPP5F,INPP5K,INSIG1,IPO5,ITGAM,ITGB2,IWS1,JAK2,KCNE1,KHDRBS1,KIF20B,LEP,LEPROT,LMAN1,LRRK2,MAP1B,MAP2,MAP2K1,MAPK1,MAPK14,MAPK8,MAVS,MDFIC,MFF,MICALL2,MIEF1,MIEF2,MLC1,MRLN,MTCL1,MX2,MYLK2,MYO1C,NCBP2,NDEL1,NDRG4,NEDD4,NEFH,NF1,NF2,NRDE2,NSUN2,NUMA1,NUP153,NUP214,NUP54,NUS1,OAZ1,OAZ2,OAZ3,OS9,PARK7,PARL,PCM1,PCNT,PCSK9,PDCD10,PDCD5,PDZK1,PGAP1,PIK3R1,PIK3R2,PINK1,PKIA,PKIG,PLA2G3,PLA2G4E,PLK3,PLN,PPM1A,PPP1CC,PPP1R12A,PRKAA1,PRKACA,PRKD1,PRNP,PRR5L,PSEN1,PTGS2,PTPN11,PTPN14,RAB11B,RAB23,RAB29,RAC2,RAN,RAPGEF3,RBM22,RBM4,REEP2,REEP5,RHOU,RINT1,RIOK2,RNF139,RNF31,SAE1,SAR1A,SAR1B,SCFD1,SCP2,SEC16B,SEC24B,SETD2,SH3GLB1,SH3TC2,SHH,SIAH3,SLC1A1,SLC35D3,SLC51B,SMAD3,SMO,SNAPIN,SNX3,SORL1,SP100,SPAG5,SRC,SREBF1,STK11,STOM,STX18,SUMO1,SUPT6H,SVIP,TARDBP,TBC1D20,TCAF1,TGFB1,TMEM30A,TMEM53,TNNT2,TPR,TRIM28,TRIM46,TRIM58,TXN,UBAC2,UBE2D3,UBE2J2,UBE2L3,UBL5,UBR5,UHMK1,USP36,USP7,VAMP2,VPS11,WWC1,XPO4,YIPF5,YOD1,YWHAE,ZC3H12A,ZDHHC2,ZFAND1,ZIC1,ZPR1	0.027967,0.00049239,0.00028786,6.1416e-05,5.7142e-10,0.013905,0.11771,0.0029225,6.9119e-13,0.0017956,0.0078514,0.17178,0.0099726,0.011328,0.076987,0.00015047,0.00020039,0.010219,2.2485e-05,0.017833,7.1638e-05,0.055304,3.3592e-09,7.1737e-10,0.038486,0.078557,0.014428,0.034616,0.029779,0.0025234,0.04434,0.0034052,0.0042621,0.00034843,0.0035198,0.077135,0.055679,0.0045755,5.2616e-06,0.00025478,0.096072,0.030327,4.2227e-06,0.051279,0.0001647,0.01496,0.00041594,0.011343,0.00033728,0.037877,0.0049828,0.0017285,0.043726,0.0018658,1.5647e-07,0.025894,0.00035016,0.012891,0.00096739,1.1661e-06,0.043284,0.0020386,0.011266,7.3717e-06,0.0041678,1.0878e-05,1.769e-08,1.1845e-05,0.017052,0.017594,0.041067,0.0011884,7.3772e-05,0.012349,3.4044e-06,0.030522,2.1703e-06,0.027167,0.010417,0.0010577,0.0045553,0.0043407,0.045802,0.0037514,0.007583,0.0011492,0.043996,0.043578,0.085167,0.0040374,0.01784,0.023167,9.555e-05,2.5185e-06,0.00012038,0.0078849,0.00022232,0.0079483,0.0096706,0.018209,0.010091,0.024325,0.141,0.0072776,0.072386,8.5167e-10,0.010916,0.045613,0.0021095,9.5602e-05,0.00027909,0.0010724,0.00034547,2.3203e-05,0.02616,6.1368e-08,0.0014364,0.073236,7.3162e-08,9.7334e-05,4.1046e-08,0.00050946,7.0403e-12,0.02453,0.0014959,0.0061874,0.00012759,0.00038122,8.5888e-06,2.2506e-06,1.2154e-07,0.0001596,0.0045032,0.0037142,0.056436,0.024995,0.0019609,0.0011711,0.0059528,1.9107e-08,0.075445,0.0003245,0.0035514,5.3295e-05,1.5645e-08,0.060241,0.024159,0.0071958,0.00016096,0.0037189,0.049548,0.087833,0.0008936,0.00010372,0.024396,0.043956,0.086408,0.12796,0.12206,0.0014976,0.028978,0.016873,0.00017348,0.00017609,0.0135,0.0073275,0.0067438,0.046556,0.077378,0.00021708,0.12284,0.00040197,1.8316e-07,0.00073932,0.077592,0.0019611,0.02527,0.009268,1.1311e-06,0.0017286,0.054691,0.032044,0.00017655,0.070034,0.0044429,0.062468,4.7239e-06,6.5608e-05,0.0046022,0.028513,0.010554,0.0096626,0.043395,0.012279,0.0019251,0.00045536,0.10225,0.00096201,0.011562,0.031681,0.014859,0.0016762,0.037381,0.00051987,0.019974,0.00037321,0.0005243,0.01024,0.046446,6.2036e-05,0.0020605,0.030416,8.9809e-05,0.027441,0.0096703,0.006832,0.0066428,0.0076246,0.0021218,0.0045465,0.081046,0.014631,2.9413e-05,0.010011,0.023914,0.00012471,0.0075075,0.022682,0.0026499,0.021234,0.0016878,0.00034978,6.0232e-06,4.0543e-06,0.0011702,0.0004021,5.9208e-06,0.0016455,7.671e-10,0.15139,1.3786e-05,0.0048064
GOMF_RNA_BINDING	1867	1205	0.057239	0.015456	0.022877	0.0061814	1	1	1	0.276655	1	A1CF,AARS2,AATF,ACAA2,ACIN1,ACO1,ACTN1,ACTN4,ADAD1,ADAD2,ADAR,ADARB1,ADARB2,ADAT1,ADK,AGFG1,AGO1,AGO2,AGO3,AGO4,AHCYL1,AHNAK,AICDA,AIMP1,AKAP1,AKAP8,AKAP8L,ALDH18A1,ALDH6A1,ALKBH1,ALKBH5,ALKBH8,ALYREF,ANG,ANGEL2,ANKRD17,ANP32A,ANXA11,ANXA7,API5,APOBEC1,APOBEC2,APOBEC3D,APOBEC3F,APOBEC3G,APOBEC3H,APTX,AQR,ARC,ARCN1,ARHGEF28,ARID5A,ARL6IP4,ASCC1,ASCC3,ASS1,ATXN1,ATXN2,AUH,BAG4,BARD1,BAZ2A,BCCIP,BCDIN3D,BCLAF1,BICC1,BOLL,BRCA1,BST2,BTF3,BUD13,BYSL,BZW1,C11orf68,C1D,C1QBP,C1orf131,C1orf52,C4BPA,C7orf50,C9orf78,CACTIN,CALR,CANX,CAPRIN1,CAPRIN2,CARHSP1,CASC3,CASP7,CAST,CBX4,CBX6,CBX8,CCAR1,CCAR2,CCDC124,CCDC137,CCDC47,CCDC59,CCDC86,CCNT2,CCT3,CCT4,CCT5,CCT6A,CDC40,CDC42EP4,CDC5L,CDH2,CDK11B,CDK13,CDK9,CDKN2A,CDKN2AIP,CEBPZ,CELF2,CELF3,CELF4,CELF5,CELF6,CFAP20,CHCHD1,CHD2,CHD3,CHERP,CHTOP,CIRBP,CISD2,CKAP4,CLK3,CLNS1A,CLUH,CMSS1,CNBP,CNOT1,CNOT4,CNOT6,CNOT7,CNOT8,CNP,COIL,COL14A1,CORO1A,CPEB2,CPEB3,CPEB4,CPNE3,CPSF1,CPSF2,CPSF4L,CPSF7,CRKL,CRNKL1,CS,CSDE1,CSNK1E,CSRP1,CSTB,CSTF1,CSTF2T,CTIF,CTNNA1,CTU2,CWC22,CYFIP1,CYFIP2,DAZAP1,DAZL,DBR1,DCD,DCN,DCP1B,DCP2,DCPS,DDX10,DDX11,DDX17,DDX18,DDX19A,DDX19B,DDX20,DDX23,DDX24,DDX25,DDX28,DDX31,DDX39A,DDX4,DDX41,DDX42,DDX46,DDX47,DDX49,DDX50,DDX51,DDX52,DDX54,DDX55,DDX56,DDX59,DDX6,DDX60,DDX60L,DEK,DENR,DGCR8,DHFR,DHX15,DHX29,DHX33,DHX34,DHX35,DHX36,DHX37,DHX40,DHX57,DHX58,DHX8,DHX9,DIAPH1,DICER1,DIDO1,DIMT1,DIS3,DIS3L,DIS3L2,DLX2,DMGDH,DNA2,DNAJC17,DNAJC2,DNM1,DNMT1,DNTTIP2,DROSHA,DSP,DTD1,DTD2,DUS2,DUS3L,DUSP14,DYNC1H1,DYNC1LI1,EBNA1BP2,EDC3,EDF1,EEF1A1,EEF2,EEFSEC,EIF1,EIF1AD,EIF1B,EIF2A,EIF2AK2,EIF2AK4,EIF2D,EIF2S1,EIF2S2,EIF3A,EIF3B,EIF3D,EIF3E,EIF3G,EIF3H,EIF3I,EIF3K,EIF3L,EIF4A1,EIF4A2,EIF4B,EIF4E,EIF4E1B,EIF4E2,EIF4E3,EIF4ENIF1,EIF4G1,EIF4G2,EIF4G3,EIF5,EIF5A,EIF5A2,EIF5AL1,ELAC2,ELAVL1,ELAVL3,ELAVL4,ELP3,ELP5,ENDOU,ENDOV,ENO1,ENOX1,EPPK1,ERAL1,ERH,ERI3,ESF1,ESRP1,ESRP2,ETF1,EWSR1,EXD1,EXOSC1,EXOSC10,EXOSC2,EXOSC4,EXOSC5,EXOSC6,EXOSC7,EXOSC8,EXOSC9,EYA1,EZR,FAM120A,FAM133B,FAM172A,FAM32A,FAM98A,FAM98B,FARS2,FARSA,FARSB,FASN,FASTK,FASTKD1,FASTKD2,FASTKD3,FASTKD5,FAU,FBL,FBRSL1,FCF1,FECH,FIP1L1,FKBP3,FKBP4,FLNB,FLYWCH2,FNDC3A,FNDC3B,FSCN1,FTSJ3,FUBP1,FUBP3,FUS,FXR2,FYTTD1,G3BP1,G3BP2,GANAB,GAR1,GDI2,GEMIN5,GIGYF2,GLRX3,GNL2,GOLGB1,GOT2,GPATCH1,GPATCH4,GPATCH8,GPBP1,GRB2,GRB7,GRN,GRWD1,GTF2E2,GTF2F1,GTF3A,GTPBP1,GTPBP10,GTPBP4,GTSF1,HADHB,HBP1,HDGF,HDLBP,HEATR1,HELZ,HELZ2,HENMT1,HEXIM2,HLTF,HMGB1,HMGB2,HNRNPA0,HNRNPA1,HNRNPA2B1,HNRNPA3,HNRNPAB,HNRNPC,HNRNPD,HNRNPF,HNRNPH1,HNRNPH3,HNRNPL,HNRNPM,HNRNPR,HNRNPU,HNRNPUL1,HNRNPUL2,HOXB6,HSP90AB1,HSP90B1,HSPA8,HSPA9,HSPB1,HSPD1,HSPE1,IARS2,IFI16,IFIH1,IFIT1,IFIT1B,IFIT2,IFIT5,IGF2BP1,IGF2BP2,IGF2BP3,IGHMBP2,ILF2,IMMT,IMP3,IMP4,IPO5,IREB2,ISG20L2,ISY1,JAKMIP1,JMJD6,JRK,JUN,KCTD12,KDM1A,KDM2B,KHDC1,KHDC1L,KHDC3L,KHDRBS1,KHDRBS2,KHDRBS3,KHNYN,KHSRP,KIF1C,KMT2C,KNOP1,KRR1,KRT18,KTN1,L1TD1,LACTB2,LARP1,LARP1B,LARP4,LARP4B,LARP6,LARP7,LBR,LGALS1,LGALS3,LIN28B,LLPH,LONP1,LRP1,LRPPRC,LRRC47,LRRC59,LRRFIP1,LSM1,LSM10,LSM11,LSM14A,LSM14B,LSM3,LSM4,LSM6,LSM7,LSM8,LTA4H,LUC7L,LUC7L2,LYAR,MACF1,MAGOH,MAGOHB,MAK16,MAPRE1,MARK2,MATR3,MAZ,MBD2,MBNL1,MCAT,MCRS1,MDM2,MEPCE,METTL1,METTL14,METTL16,METTL3,MEX3A,MEX3B,MEX3C,MEX3D,MFAP1,MIF4GD,MKI67,MKRN1,MKRN2,MKRN3,MORC3,MOV10,MOV10L1,MPHOSPH6,MRM1,MRPL1,MRPL10,MRPL11,MRPL13,MRPL14,MRPL15,MRPL16,MRPL18,MRPL2,MRPL20,MRPL21,MRPL22,MRPL23,MRPL24,MRPL28,MRPL3,MRPL32,MRPL37,MRPL4,MRPL40,MRPL41,MRPL42,MRPL43,MRPL44,MRPL54,MRPL9,MRPS11,MRPS12,MRPS14,MRPS15,MRPS18A,MRPS18C,MRPS21,MRPS23,MRPS24,MRPS26,MRPS27,MRPS35,MRPS6,MRPS7,MRPS9,MSI1,MSI2,MTCL1,MTDH,MTERF1,MTERF4,MTHFSD,MTIF2,MTO1,MYBBP1A,MYH10,MYH9,MYO18A,MYO5A,N4BP1,NAA15,NABP1,NAF1,NANOS1,NANOS2,NANOS3,NAP1L1,NAP1L4,NAT10,NCBP1,NCBP2,NCL,NCOA5,NDUFV3,NELFB,NELFCD,NFX1,NGDN,NGRN,NHP2,NIFK,NIP7,NLRP1,NLRP11,NLRP6,NMD3,NME1,NOA1,NOC2L,NOC3L,NOC4L,NOL10,NOL11,NOL12,NOL3,NOL4,NOL6,NOL7,NOL8,NOL9,NOM1,NOP10,NOP16,NOP2,NOP56,NOP58,NOP9,NOSIP,NOVA2,NPM1,NPM2,NQO1,NR3C1,NSA2,NSRP1,NSUN2,NSUN3,NSUN5,NSUN6,NSUN7,NTPCR,NUCKS1,NUDT16,NUDT16L1,NUDT21,NUDT4,NUDT5,NUDT7,NUFIP1,NUP98,NUSAP1,NVL,NXF1,NYNRIN,OAS1,OAS2,OAS3,OASL,OTUD4,P4HB,PA2G4,PABPC1,PABPC1L,PABPC3,PABPC4,PABPC4L,PABPN1,PABPN1L,PAIP1,PAIP2,PAPOLA,PAPOLB,PARK7,PARN,PARP1,PARP12,PATL1,PATL2,PAX6,PCBP1,PCBP2,PCBP3,PCBP4,PCDHGA9,PCID2,PCSK9,PDCD11,PDCD4,PDIA4,PEBP1,PEG10,PELP1,PES1,PFN1,PHAX,PINX1,PIWIL2,PIWIL3,PIWIL4,PKM,PKN2,PKP3,PLEC,PNISR,PNLDC1,PNN,PNO1,PNPT1,POLDIP3,POLR2A,POLR2B,POLR2G,POLRMT,POP1,POP4,POP5,POP7,POU1F1,PPAN,PPARGC1A,PPARGC1B,PPHLN1,PPIA,PPIB,PPIE,PPIG,PPME1,PPP1CC,PPP1R8,PPP5C,PRDM14,PRDX1,PRKDC,PRKRA,PRKRIP1,PRMT1,PRPF3,PRPF38A,PRPF38B,PRPF39,PRPF4,PRPF40A,PRPF40B,PRPF4B,PRPF6,PRPF8,PRRC2B,PSIP1,PSMA1,PSMA6,PSMD4,PSPC1,PSTK,PTBP1,PTBP2,PTBP3,PTCD2,PTCD3,PTRH1,PUF60,PUM1,PUM2,PURA,PURB,PUS1,PUS3,PUS7,PUS7L,PUSL1,PWP2,QKI,R3HDM1,R3HDM2,RAD51AP1,RALY,RALYL,RAN,RANBP2,RARA,RARS2,RAVER1,RAVER2,RBBP6,RBFOX1,RBFOX2,RBFOX3,RBM12,RBM12B,RBM14,RBM15,RBM17,RBM18,RBM19,RBM20,RBM22,RBM23,RBM24,RBM25,RBM26,RBM27,RBM28,RBM33,RBM34,RBM39,RBM4,RBM42,RBM43,RBM45,RBM47,RBM48,RBM4B,RBM7,RBM8A,RBMS1,RBMS2,RBMS3,RBMXL1,RBMXL2,RBPMS,RBPMS2,RC3H2,RCAN3,RCC2,RDM1,REPIN1,REXO4,RFTN1,RIMS1,RNASEH2A,RNASEL,RNASET2,RNF20,RNF40,RNMT,RNPC3,RNPS1,ROCK2,RPF1,RPF2,RPL10A,RPL12,RPL13A,RPL14,RPL15,RPL17,RPL18,RPL18A,RPL19,RPL21,RPL22,RPL22L1,RPL23,RPL23A,RPL26L1,RPL27,RPL27A,RPL28,RPL29,RPL3,RPL30,RPL31,RPL35,RPL36,RPL37,RPL37A,RPL38,RPL3L,RPL4,RPL41,RPL5,RPL6,RPL7,RPL7A,RPL7L1,RPL8,RPL9,RPLP0,RPN1,RPP14,RPP25,RPP25L,RPP30,RPP38,RPP40,RPS11,RPS12,RPS13,RPS14,RPS15A,RPS16,RPS2,RPS20,RPS21,RPS23,RPS26,RPS27,RPS27A,RPS27L,RPS28,RPS3,RPS3A,RPS8,RPS9,RPSA,RPUSD1,RPUSD2,RPUSD3,RPUSD4,RRBP1,RRP1,RRP12,RRP1B,RRP36,RRP7A,RRP9,RRS1,RSRC2,RTCA,RTCB,RTF1,RTN4,S100A16,SAMD4A,SAMD4B,SAMHD1,SAMSN1,SAP18,SARNP,SARS2,SART1,SART3,SBDS,SCAF1,SCAF11,SCAF4,SCAF8,SDE2,SEC23IP,SEC61B,SECISBP2,SECISBP2L,SEPSECS,SERBP1,SERPINH1,SETD1A,SETD1B,SETX,SF1,SF3A1,SF3A2,SF3A3,SF3B1,SF3B2,SF3B3,SF3B5,SF3B6,SFPQ,SFSWAP,SHMT1,SHMT2,SIN3A,SLBP,SLC16A3,SLC25A11,SLC3A2,SLC4A1AP,SLFN11,SLFN13,SLPI,SLTM,SLU7,SMAD1,SMARCA4,SMARCE1,SMG1,SMG5,SMG6,SMG7,SMNDC1,SNIP1,SNRNP200,SNRNP35,SNRNP70,SNRPA,SNRPA1,SNRPB,SNRPB2,SNRPD1,SNRPD2,SNRPD3,SNRPE,SNRPF,SNRPG,SNRPN,SNTB2,SNUPN,SNW1,SOCS3,SON,SORBS2,SOX4,SOX9,SPATS2,SPATS2L,SPEN,SPTBN1,SRA1,SRBD1,SREK1,SRFBP1,SRP19,SRP54,SRP68,SRP72,SRP9,SRPK1,SRPK2,SRRM1,SRRM3,SRRM4,SRRT,SRSF11,SRSF2,SRSF3,SRSF4,SRSF5,SRSF6,SRSF7,SRSF8,SRSF9,SSB,SSRP1,STAT3,STAU2,STIP1,STRBP,STXBP1,SUB1,SUCLG1,SUGP1,SUGP2,SUMO1,SUMO2,SUPT16H,SUPT5H,SUPT6H,SUPV3L1,SURF6,SUZ12,SYNCRIP,SYNE1,SYNJ1,SYNJ2,TACO1,TARBP1,TARBP2,TARDBP,TBCA,TBL3,TBRG4,TCERG1,TCOF1,TCP1,TDRD10,TDRD3,TDRD7,TDRD9,TDRKH,TERT,TES,TEX19,TFAM,THOC1,THOC5,THOC6,THOC7,THRAP3,THUMPD1,THUMPD2,THUMPD3,TIA1,TIAL1,TIMM50,TLR3,TNPO1,TNRC6B,TNRC6C,TNS1,TOP1,TOP2A,TOP3B,TP53,TPD52L2,TPR,TPT1,TRA2A,TRA2B,TRAP1,TRDMT1,TRIM21,TRIM28,TRIM32,TRIM56,TRIM71,TRIP6,TRMT10A,TRMT10B,TRMT11,TRMT1L,TRMT2A,TRMT6,TRNAU1AP,TRUB1,TSFM,TSN,TSNAX,TSR1,TST,TUBA1B,TUBB4B,TUT1,TXN,TYMS,TYW5,U2AF1,U2AF1L4,U2AF2,U2SURP,UBAP2,UBAP2L,UBE2I,UBE2L3,UBE2N,UBE2O,UBR5,UBTF,UCHL5,UHMK1,UNK,UPF1,UPF2,USO1,USP10,USP36,UTP18,UTP20,UTP23,UTP6,VIM,WBP11,WBP4,WDR3,WDR33,WDR36,WDR43,WRAP53,WT1,XIRP1,XPO5,XPOT,XRCC5,XRN1,XRN2,YARS2,YBX1,YBX2,YLPM1,YRDC,YTHDC2,YTHDF1,YTHDF2,YTHDF3,YWHAE,YWHAG,YWHAZ,YY1,ZAR1,ZAR1L,ZBED4,ZBP1,ZC3H10,ZC3H11A,ZC3H12A,ZC3H12C,ZC3H12D,ZC3H13,ZC3H14,ZC3H15,ZC3H18,ZC3H4,ZC3H6,ZC3H8,ZC3HAV1,ZCCHC17,ZCCHC24,ZCCHC3,ZCCHC7,ZCCHC8,ZCRB1,ZFP36L1,ZFP36L2,ZFR,ZFR2,ZMAT3,ZNF106,ZNF239,ZNF346,ZNF385A,ZNF579,ZNF598,ZNF622,ZNF74,ZNF768,ZYX	0.001862,0.0027493,0.0087722,0.086148,0.0089285,0.00044941,2.2209e-05,0.011074,0.001733,0.00066462,2.8677e-06,3.7935e-09,0.0031765,0.053091,0.0049593,1.25e-05,0.13629,0.00046451,0.090122,0.033707,0.00020908,3.9931e-05,0.0045638,2.9571e-06,0.00093609,0.0044281,0.013905,0.027624,0.002551,0.0022469,2.2136e-06,0.00019002,0.033752,0.060261,1.9947e-05,0.027941,0.0035907,0.001046,0.081075,0.013837,0.0027562,0.0098072,0.057925,0.049174,0.089467,0.12153,1.2293e-07,0.011672,0.00019654,0.0036559,0.013012,0.00072599,1.3736e-11,0.015356,0.0080913,0.025546,2.5731e-17,0.0018939,0.0020948,2.2485e-05,0.017833,0.002648,0.036591,0.027821,0.055309,0.0003351,6.6724e-14,0.10651,0.033285,0.0046616,0.071993,0.039598,0.086448,2.363e-06,0.070178,0.00038301,0.018017,0.066701,0.00039623,0.019994,0.052714,0.018605,6.8392e-05,0.00029725,0.042063,7.937e-05,0.014707,7.8679e-05,0.0034037,0.00057486,0.012632,1.0478e-10,0.0033466,0.0076464,0.0075931,9.487e-06,0.00046095,8.0383e-07,0.082552,0.069447,0.0024356,4.2832e-06,0.31697,0.083907,0.091194,0.011829,0.0046336,0.01662,2.3824e-06,0.11678,0.025394,0.0048893,0.01607,0.0075582,1.1581e-05,5.3346e-14,9.7017e-05,2.2723e-08,3.4145e-08,0.016585,0.0014449,0.12408,3.6522e-05,3.458e-05,0.033761,0.10225,0.00035199,2.8723e-05,0.00010466,0.085438,0.0059074,0.031913,0.0017493,0.0051948,1.6649e-08,0.031695,0.0019345,4.1014e-06,0.024986,0.000511,0.084511,0.0035191,2.8324e-05,1.3251e-05,0.00078595,0.022775,5.7211e-10,0.00078948,0.0011449,0.013577,0.14143,0.027746,0.0019066,0.0055489,4.9103e-07,0.0010766,0.060259,0.045747,0.065862,7.1411e-06,4.1035e-05,0.0035131,0.0084909,2.2247e-09,0.00038553,1.8568e-06,0.049217,0.012052,0.00023666,0.052238,0.0044816,0.0007252,9.945e-06,0.010252,0.04776,0.0085168,1.3513e-05,0.045832,3.0825e-05,7.0906e-05,5.4222e-05,7.0852e-05,0.0052955,0.0042638,0.012241,0.0058618,0.061553,0.0034363,0.00014252,1.0042e-06,0.032747,0.089131,0.0022122,0.12612,0.04293,0.00039045,0.080872,0.00043984,0.032443,2.5918e-06,0.08252,0.046769,0.036153,8.4703e-05,5.1497e-08,0.0067507,5.4097e-07,4.0958e-05,0.015601,0.00034164,0.012474,0.000329,0.0013156,0.13478,0.041553,0.0045816,0.031968,0.024776,0.00033728,7.1623e-07,0.2106,1.4348e-06,5.5594e-05,0.031504,0.0029951,0.013567,0.01007,0.0013512,2.1778e-06,2.4716e-06,0.098119,0.00024084,0.003044,0.00015129,0.0070891,0.062476,0.0066389,0.1011,0.012439,0.020645,0.037011,0.043726,0.020186,0.15083,0.0072183,0.00237,0.045596,0.031557,0.00048709,0.018852,0.0004888,0.0032464,0.0099275,0.00015571,0.0005749,0.036279,0.00072491,0.012609,0.010828,0.0033609,6.0964e-05,0.010428,0.0016458,1.4723e-05,0.013272,0.0099046,0.00027419,0.00054588,0.0049209,0.022607,0.08323,0.019497,0.0031111,0.006173,1.1529e-05,1.2647e-05,0.0061873,0.0028046,3.738e-07,7.5894e-06,0.02705,0.042893,8.911e-05,0.013629,0.15186,2.8161e-05,0.033068,0.005343,0.033208,0.0088902,0.0089864,1.1417e-06,0.023746,0.04467,0.043001,0.0098832,0.12198,2.2704e-05,0.0002664,4.4499e-05,2.0291e-06,0.065602,0.00014897,0.0034637,0.042329,0.00058291,0.00018319,0.00012751,4.867e-05,0.013048,1.4987e-06,0.016457,0.043284,2.1329e-05,0.013441,2.3856e-05,0.015047,0.077114,0.027001,0.00064485,0.00025298,0.048969,0.012016,0.00026996,7.1179e-05,0.00018372,0.055112,0.002381,0.0016228,0.017075,0.022135,0.00031212,0.0023489,0.075031,0.00091438,0.028255,0.032396,0.012677,0.00062698,0.0027511,0.0036484,6.2199e-06,0.00017405,0.0031431,0.0044863,0.00029872,0.0039664,0.026038,0.0020338,0.086014,0.055065,0.0016962,0.028738,1.4024e-12,0.0092015,0.052547,0.02529,0.0002324,0.080803,0.00094318,0.00010476,0.022703,0.095952,0.080981,0.023528,0.004773,0.080627,0.042533,0.0095561,1.0948e-05,0.018448,0.010138,0.0024274,0.051161,0.00029766,0.0027445,1.9423e-05,0.064786,0.10628,0.00045928,0.00013337,0.00067296,0.0013496,0.012686,4.4586e-05,0.0002769,0.034688,0.0016333,0.032197,0.0012502,0.030505,0.068994,0.11119,0.023845,0.00099302,0.022429,0.011772,0.0020402,0.055068,0.02311,0.030378,0.0022592,0.0025726,5.8996e-05,0.015268,0.00012225,0.0039472,1.2768e-14,1.249e-14,0.14218,0.0088635,0.0073413,0.019015,0.056607,0.00082615,0.017227,0.0071348,0.0028424,0.020598,0.00944,0.032722,0.0066427,0.034354,0.058717,0.043996,4.0243e-11,0.00065735,0.0051648,0.0062451,0.00047695,1.302e-06,0.010442,0.0018422,0.060742,0.011174,0.028841,0.041868,0.08395,9.555e-05,5.3719e-05,0.012007,0.045821,0.043002,0.058818,0.014303,0.039547,0.039892,0.019715,0.011109,0.054095,0.032346,0.0041914,0.00095526,0.053077,0.0013054,0.00056715,0.00069403,0.00062511,0.01474,2.1306e-05,5.5507e-06,0.097975,0.024543,0.045796,0.00011437,0.01063,0.0026817,0.0016014,2.2749e-05,0.033689,0.0016298,0.017513,0.038758,0.0083964,0.0036715,0.0056872,0.051589,0.028305,0.076225,0.00043569,0.014833,0.045853,0.002079,9.0014e-08,0.015158,0.00069758,0.0086698,3.914e-08,0.038949,0.0016668,0.056188,0.0029064,0.058289,8.1286e-06,0.019753,6.7676e-08,1.9632e-06,0.0073271,0.03994,0.026358,0.00094246,0.012016,7.4863e-09,0.044922,0.015583,0.087065,0.026368,0.00065203,0.0058945,0.059533,0.017504,0.040143,0.00042709,0.12798,1.707e-12,0.001505,0.030873,2.8399e-06,0.20689,0.11538,0.0039827,0.015671,0.0052071,0.003201,0.0092462,0.036318,0.030855,0.02755,0.0011501,0.038771,0.066015,0.050974,0.0024885,0.00027701,0.0074106,0.0022282,0.009072,0.08322,0.057038,0.14408,0.0051885,0.08711,0.099527,7.9513e-07,0.066694,0.021192,0.010675,0.00019453,0.012079,0.063173,0.017915,0.020954,0.0086081,0.00054495,0.010373,0.048177,0.01791,2.8501e-11,0.00034547,0.022047,7.1482e-05,0.018585,0.080049,1.0286e-05,0.064233,0.029349,0.0027143,0.011181,0.0032888,3.2278e-05,0.032297,0.12693,0.0050935,0.027565,0.058822,0.00051772,4.4344e-05,0.024199,0.034817,0.045562,0.024086,0.0014364,0.15353,0.057091,0.044026,0.0040877,0.0049554,0.018199,0.026266,0.038963,0.019709,0.0081167,5.8447e-05,0.00064765,0.0081008,0.0030816,1.9149e-09,0.0020963,0.00033315,0.00099613,0.00018365,0.021563,0.098051,2.6535e-07,0.01474,0.12001,4.2376e-05,0.043487,0.00011682,0.047202,6.4347e-06,0.018716,2.2911e-05,0.077627,3.5289e-05,0.013705,0.002534,0.012668,0.035245,0.010589,0.0038025,0.0017222,1.7826e-05,0.00014024,0.067372,0.0047611,0.0014959,2.4326e-08,0.013328,0.001436,0.0026959,0.041559,0.011317,0.042794,0.00038359,0.10546,0.0015599,0.05906,0.003872,0.00027994,0.060204,0.024946,0.002346,4.7727e-07,0.11949,0.011807,0.11237,0.082279,0.0069942,0.0017775,0.0075506,0.00014568,3.9016e-07,1.3904e-06,0.038315,0.013484,0.0033291,0.00070377,0.012227,0.00017324,0.016942,0.00046198,0.0038903,0.056436,0.0012389,0.00054368,0.002463,0.031853,0.0265,0.0082472,0.0052029,0.00090332,6.9309e-06,0.0022404,4.7893e-06,0.014487,0.0059528,8.99e-06,0.011928,0.10299,0.0029257,0.10468,0.0303,0.00072528,0.043373,0.031644,0.025532,0.018313,0.0014953,0.023065,0.0047894,1.7165e-07,0.0065301,0.028893,0.12314,0.0046013,0.004557,1.1795e-11,0.0057023,1.0693e-06,8.5368e-09,0.00031844,0.030378,0.0016256,0.021593,0.010521,0.00066232,0.010485,0.0067561,0.037458,9.0397e-05,0.0072853,0.01003,0.0025573,2.7932e-05,0.066526,0.00011165,0.00043257,0.00010372,0.035482,0.032631,0.00032522,0.0053172,0.0012444,0.01735,0.0023714,0.0091746,7.5317e-05,0.019447,0.00078426,0.0018059,0.030797,4.9554e-06,0.0037525,0.021255,0.0032572,0.077711,0.00056997,0.00031029,0.014529,0.00062156,0.0029695,0.046554,0.069146,0.012268,0.00012998,0.04108,0.048469,0.001252,0.021074,0.023746,0.12399,0.043243,5.8677e-05,0.0023036,0.0049743,0.0036566,0.00097993,0.10968,0.0064036,0.01982,0.01665,0.029647,0.0011852,0.11421,4.9758e-05,0.00067009,0.077378,0.0072506,2.3391e-05,1.4179e-07,0.00013456,0.040417,6.6155e-05,3.1068e-34,0.00030557,1.4583e-09,7.5381e-05,7.9983e-05,0.0001682,0.013418,0.035417,0.020291,0.098322,0.0036707,0.12284,0.012894,0.023294,0.018235,1.9047e-07,0.062194,0.0030466,1.5283e-05,0.015853,2.3472e-05,0.00040197,2.1474e-05,0.012679,0.0042574,0.0019036,0.083767,1.0317e-06,0.054709,0.1283,2.004e-07,0.00029402,6.7389e-14,0.011572,0.0056803,0.023127,1.785e-05,0.0070451,0.00098182,0.0011349,0.0043954,0.0041415,0.0011973,0.00032922,1.0605e-10,1.6512e-09,0.0042677,0.01386,0.00022032,4.6285e-07,0.00033447,0.026898,0.063591,0.064811,0.039292,4.2364e-05,6.35e-05,0.0023972,0.11524,0.013931,0.044252,0.080585,0.00015518,0.1528,2.8623e-06,0.089468,0.0014475,0.0098975,0.007709,0.027688,0.0012774,0.037517,0.25251,0.029075,8.0401e-08,0.10859,0.0016835,0.0072868,0.0069001,0.062829,0.044228,0.012135,0.000702,0.11371,0.013015,0.00014568,0.0022285,0.00011123,0.073003,0.033358,0.0036819,0.044442,0.0082381,0.0012213,0.0046788,0.00081082,0.0016888,2.4574e-05,0.053012,0.048437,0.038285,0.11524,0.0059544,0.093613,0.040687,0.015999,0.088644,0.11371,0.026942,0.010989,9.674e-06,0.0012289,0.0015667,0.0014886,0.0007691,0.040369,0.037541,0.048084,0.048684,0.11555,0.030722,0.0023121,1.4298e-05,0.024472,0.016543,5.0191e-05,0.045747,1.9186e-07,0.013242,0.00013025,1.4562e-05,0.0084812,0.16023,1.5432e-10,0.017913,0.0758,0.00015886,0.00011391,0.10225,5.3946e-05,0.19645,0.024062,0.01125,0.031192,0.013167,0.045685,8.6216e-06,0.010811,0.060468,0.00042901,0.057845,1.7342e-08,0.0083534,0.00055951,0.083999,0.016157,0.042798,0.0049527,0.022003,0.00076234,0.041966,0.032021,5.7643e-06,0.074523,0.0030621,0.004624,5.8586e-05,0.0054103,2.0151e-14,0.00018349,0.0035567,0.095776,9.5987e-09,4.924e-05,0.00021218,0.0030195,0.0010756,0.065921,5.8315e-06,0.015,0.040293,2.7175e-05,0.0013769,0.012819,0.01889,1.4265e-06,0.030247,0.11631,0.11175,0.0013955,0.0024593,0.0041875,0.00024239,5.362e-06,3.9322e-07,0.05017,0.031736,3.4169e-06,3.4417e-15,0.00014709,0.00076643,0.02021,0.012314,0.077663,0.00043526,0.0079016,0.041729,0.0091957,0.01372,0.00196,0.0076525,3.8321e-05,0.065351,0.014412,0.017214,2.6772e-07,0.0001449,0.0038702,0.07791,0.00082881,3.9556e-05,0.0033976,1.5705e-05,0.061382,0.011128,0.093828,0.16238,0.012304,6.651e-05,0.019095,0.002093,0.0039852,0.0018633,0.010052,5.7463e-06,7.9177e-06,3.7481e-06,0.00017459,0.012154,0.00015633,0.13683,0.0060713,0.056416,4.6779e-07,0.0010008,0.03955,0.00024197,0.020562,0.078583,0.00041029,0.0066723,0.0040911,0.00086792,0.0002851,0.012961,0.036297,0.023762,0.012386,0.0005243,0.003823,0.00031446,0.082433,0.01024,0.0012952,0.033358,0.0084823,2.7665e-06,9.0814e-08,0.028941,1.2968e-05,1.4908e-07,0.00010423,0.0002023,6.2036e-05,0.031304,0.11371,0.00020348,0.047899,0.12411,0.0050584,0.00011755,2.9026e-06,0.01619,1.1264e-05,0.0023803,0.0011077,0.02911,0.13242,0.0064775,0.027673,7.5759e-08,0.0092004,1.4574e-05,0.00045432,0.045941,0.12656,0.0012273,0.00083686,0.040435,0.03134,0.0074517,0.00029244,0.0028324,0.017157,0.0015569,7.4399e-06,0.0025068,0.036053,0.00050218,0.00056526,0.0066428,0.064704,0.00044442,0.0046535,6.8375e-06,0.018013,0.0069851,0.0076246,0.060747,0.10729,0.00429,4.6124e-05,0.00097529,0.09898,0.021751,0.00037603,0.0093185,0.012397,0.033122,0.036136,2.0397e-06,0.0081167,0.042412,0.0018791,0.0003256,4.2785e-06,0.014459,4.755e-06,0.081046,0.0026991,6.109e-05,0.085273,4.9552e-08,0.035517,0.00058844,0.022337,9.0149e-07,0.0001655,0.023914,0.0012108,8.8792e-05,0.0075075,1.3848e-05,1.6605e-06,0.022682,0.019961,0.0010629,0.014221,0.0053826,0.0024053,0.0026499,0.022267,0.097122,1.1385e-05,0.015645,0.011971,0.06625,0.013446,0.018253,0.00031149,0.016204,0.013944,0.00050218,0.0028534,0.0039162,0.094744,0.001048,0.0030295,0.01924,0.031098,0.069858,0.0058861,7.503e-06,0.0025732,0.0095516,1.793e-05,0.015576,0.012402,0.007223,5.9208e-06,0.0045619,0.011322,0.01039,0.011146,0.0067476,1.1615e-05,0.00065179,0.00014568,0.0034554,0.0016455,0.14642,0.03422,0.083315,0.0003553,0.00082077,0.0059773,0.0017286,0.055613,0.044723,0.0067004,0.091425,0.0038505,0.050427,7.1192e-05,1.5376e-08,0.0053362,0.082865,0.007612,7.66e-05,0.011084,0.0013263,0.0091219,0.064361,3.8562e-06,0.0032679,0.07104,0.0001318,0.01617,0.04081,0.00036439,0.13658
GOBP_REGULATION_OF_PROTEIN_STABILITY	301	240	0.11887	0.014809	0.047555	0.0062242	1	1	1	0.276883	1	A1CF,AAK1,ADGRV1,AFM,AHSP,ANK2,APOA1,APOA2,APTX,ASPH,ATF7IP,ATP1B1,ATP1B2,ATP1B3,AURKA,B4GALT5,BAG1,BAG2,BAG3,BAG4,BAG5,BCL2,BMP2,BTRC,C10orf90,CALR,CAMLG,CAPN3,CASP3,CCAR2,CCDC88C,CCNH,CCT2,CCT3,CCT4,CCT5,CCT6A,CCT7,CCT8,CD81,CDC37,CDC37L1,CDC73,CDKN2AIP,CHEK2,CHFR,CHP1,CLU,COG3,COG7,CPN2,CREB1,CREBBP,CREBL2,CRTAP,CRYAA,CTSA,CTSH,CUL3,DACT1,DAD1,DAZAP2,DDI1,DDI2,DDOST,DDRGK1,DERL1,DNLZ,DPM2,DPM3,DVL1,DVL3,EPHA4,FAM107A,FBXL3,FBXO4,FBXO7,FBXW11,FBXW7,FLOT2,GAPDH,GBA3,GET4,GGA3,GIPC1,GLMP,GNAQ,GOLGA7,GPIHBP1,GRN,GSN,GTPBP4,HDAC3,HIP1R,HPS4,HSP90AB1,HSPA8,HSPD1,HYPK,IFI30,IFT46,IGF1,INSC,IRGM,ISOC2,KAT2A,KDM8,KHDRBS1,LMNA,LRRK2,LSS,MAPK1,MAPK8IP3,MCM8,MDM2,MDM4,MORC3,MSX1,MT3,MTMR9,MYLIP,NAA15,NAA16,NAPG,NCLN,NDC80,NEDD4L,NF2,NLK,NR1D1,OTUD3,P3H1,PANO1,PARK7,PARVA,PDCD10,PDRG1,PER3,PEX19,PEX2,PEX6,PFDN2,PFDN4,PFN1,PFN2,PIH1D1,PIH1D2,PIK3R1,PIM1,PIN1,PINK1,PINX1,PLK1,PPARGC1A,PPIB,PRKDC,PRKRA,PRNP,PTEN,PTGES3,PYCARD,PYHIN1,RABL3,RAD23A,RASSF2,RNF139,RNF149,RPAP3,RPL23,RPL5,RTN4,RUVBL1,RUVBL2,SAV1,SAXO1,SEC16A,SEL1L,SENP2,SERF2,SH3GLB1,SIAH3,SIRT1,SLC51B,SMAD3,SMAD7,SMO,SNCA,SOX4,SPAG1,SRC,SREBF1,STK3,STK4,STUB1,STX12,STXBP1,STXBP4,SUGT1,SUMO1,SWSAP1,SYVN1,TADA3,TARDBP,TBRG1,TBX3,TCP1,TELO2,TERT,TESC,TF,TMEM183A,TMEM88,TP53,TPR,TRIM21,TRIM24,TRIM44,TSC1,TSPAN1,TTI1,TTI2,TYROBP,UBE2B,URI1,USP13,USP2,USP25,USP28,USP29,USP3,USP33,USP36,USP7,USP8,VHL,VPS11,WDR81,WNT10B,ZBED3,ZSWIM7	0.001862,0.0071666,2.422e-10,0.042706,0.060162,2.5661e-07,3.8652e-05,0.017343,1.2293e-07,0.0022997,8.1823e-14,0.0002774,0.00020655,0.0015709,0.065862,0.05995,0.020229,0.076365,0.010219,2.2485e-05,1.2101e-14,0.00078219,0.021297,2.2642e-05,0.011106,6.8392e-05,0.045195,0.0038387,0.0021222,0.0075931,0.00020966,0.0061392,0.0022838,4.2832e-06,0.31697,0.083907,0.091194,0.016003,2.0958e-07,0.04434,0.010991,0.041639,4.0521e-07,0.0075582,0.011706,0.020807,5.2616e-06,0.0017357,0.025771,0.060641,0.049932,0.02118,7.5302e-05,0.0097456,0.00046568,0.051279,0.098691,0.059431,1.6862e-05,0.0010198,0.043688,0.048229,0.0733,0.028466,0.021686,0.0003189,0.0028631,0.0081292,0.012353,0.083625,0.0094897,0.031794,0.00035325,0.029576,0.00105,0.0067992,0.023968,0.025104,0.0020386,0.00097502,0.0014917,0.017785,7.1516e-07,0.010373,0.00027378,5.8535e-05,0.055773,0.049493,0.0056947,0.023528,0.0015551,0.010138,2.1703e-06,9.6589e-15,0.010417,0.0025726,0.015268,1.2768e-14,0.015871,1.4972e-08,0.0054123,9.1199e-05,0.0060624,0.095874,0.0001562,0.032126,0.089489,9.555e-05,0.00021472,0.0079483,0.0049912,0.024325,4.9685e-05,0.0092018,0.019753,3.6748e-14,0.017504,0.0024938,0.14892,0.063122,0.0016912,0.12693,1.468e-05,0.011493,0.015565,0.045141,0.00094949,7.0403e-12,0.039893,0.00055211,0.0091157,0.011582,0.024062,0.056436,0.010859,1.9107e-08,2.7041e-05,0.046626,0.0098391,0.034706,0.00040896,0.063309,0.027517,0.043373,0.072384,0.11524,0.00086487,5.3295e-05,0.020648,8.1243e-05,0.060241,0.025532,0.091324,9.0397e-05,2.7932e-05,0.0012444,0.01735,0.12206,3.0698e-06,0.012029,0.0091452,0.0091778,0.018702,0.00025298,0.0049958,0.009268,0.0039468,0.056277,0.007709,0.0022285,0.00011391,0.00024973,0.081874,0.0013247,0.0028597,0.018664,0.025394,0.048466,0.015871,6.5608e-05,0.010554,0.0025693,0.012279,0.0019251,0.0012405,0.00045536,0.00023176,0.0038702,0.047285,0.0016762,0.037381,0.00089435,1.8652e-14,6.4957e-07,0.014601,0.0002851,0.0029953,0.0087524,0.0005243,0.062287,0.0033285,0.029779,6.2036e-05,0.0012236,0.0085319,0.0050584,0.0016823,0.0011077,1.5037e-06,0.055395,0.010757,0.0013693,0.00050218,0.0066428,0.0069851,0.015718,0.02691,0.0006689,0.11493,0.036961,0.0001551,0.0017027,0.030127,0.0040389,0.00015628,0.014846,0.092148,0.012367,0.043741,0.00016084,0.0007805,0.0026499,0.021234,0.032764,0.011741,0.00034978,0.0019345,4.1078e-15,0.0053823,0.037835
GOBP_CELLULAR_RESPONSE_TO_OXYGEN_LEVELS	162	126	0.16153	0.014637	0.064685	0.0062653	1	1	1	0.276942	1	ACAA2,ADAM8,ADO,AK4,AKT1,ANGPT4,AQP1,AQP3,ATF2,ATG7,ATP6V0A2,ATP6V0D1,ATP6V1A,ATP6V1G1,BAD,BCL2,BMP7,BNIP3,BNIP3L,BRIP1,CARD16,CASR,CAV1,CBL,CBS,CCDC115,CCNA2,CD34,CFLAR,CITED2,CLCA1,CPEB2,CPEB4,DDAH1,DDR2,DNMT3A,EDN1,EEF2K,EGLN1,EGLN2,EGLN3,EGR1,ENDOG,ENO1,EPAS1,EPHA4,FAM162A,FAS,FMN2,FOS,FOXO1,GATA6,GNGT1,HIF1A,HIF1AN,HP1BP3,HYOU1,JUND,KCND2,KCNK2,KCNK3,KCNMB1,LMNA,LPAR1,MDM2,MDM4,MIEF1,MLST8,MPL,MT3,MTOR,MYC,MYOD1,NDNF,NDRG1,NDUFS2,NFE2L2,NOL3,NOTCH1,OPRD1,P4HB,PDK1,PICK1,PIK3CB,PINK1,PLK3,PMAIP1,PPARD,PRKAA1,PRKCE,PTGIS,PTGS2,RBPJ,RGCC,ROCK2,RORA,RPTOR,RWDD3,SCN2A,SDHD,SFRP1,SIRT1,SIRT2,SIRT4,SLC29A1,SLC2A4,SLC8A1,SLC8A3,SLC9A1,SRC,STC1,STC2,STOX1,STUB1,TERT,TIGAR,TMBIM6,TP53,TREM2,TSC1,TWIST1,UBQLN1,VASN,VEGFA,VHL,ZFP36L1	0.086148,0.065947,3.3079e-06,8.2633e-05,0.0033768,0.0016873,0.0027684,0.040076,0.0022394,0.0022422,0.0026426,0.00019441,0.086225,0.003694,0.028005,0.00078219,0.016633,2.9536e-08,3.3592e-09,0.035821,0.00034201,0.012317,0.090974,0.0058384,0.008464,0.015992,5.6502e-06,0.016296,0.00031846,0.010602,0.053278,1.3251e-05,0.022775,0.0014196,0.01272,3.0066e-07,0.029238,0.00083571,0.022592,0.00029303,0.0070067,5.9201e-07,0.0075781,0.0089864,0.037771,0.00035325,0.0010692,0.0066994,0.001012,0.050482,0.045221,0.037147,0.026262,0.027038,9.3291e-05,0.0058389,0.00034978,0.0074517,0.0042708,0.048829,0.00031209,0.026928,0.00021472,0.011899,0.019753,3.6748e-14,0.0021095,0.046743,0.011882,0.14892,0.0025628,0.13261,0.040222,0.0010275,0.027033,0.018092,0.0014312,0.12001,0.011638,0.00013563,0.0075506,0.029288,0.057873,0.10994,0.060241,0.049548,0.0097812,0.0013744,0.043956,1.4449e-05,0.0059612,0.016873,0.0004495,0.071004,0.064811,1.0547e-14,3.8554e-08,0.0001729,0.0027243,0.00091001,0.0018969,0.0025693,0.048174,0.014139,0.0068706,0.005343,0.00073944,9.2652e-05,0.012018,0.0016762,0.057335,0.091531,0.0068679,6.4957e-07,0.0011077,0.0054199,0.0029758,0.00050218,0.043655,0.0006689,0.0058641,0.00087359,7.0444e-06,0.0028594,0.011741,0.082865
GOBP_METENCEPHALON_DEVELOPMENT	110	85	0.19284	0.014371	0.077283	0.006301	1	1	1	0.276942	1	ABAT,ABL1,AGTPBP1,ARCN1,ASCL1,ATF2,ATRN,B4GALT2,BCL2,CBS,CD3E,CDK5,CDK5R2,CEND1,CKB,CNTN1,CRK,CRKL,DAB1,DLL1,EN1,FAIM2,FCGR2B,FOXC1,FZD4,GART,GBX2,GLI1,GLI2,GNPAT,GRID2,HERC1,HNRNPD,HOXB1,HSPA5,IGF1R,KAT2A,KCNC1,KCNE1,KIF14,KLHL1,KNDC1,LHX1,LHX5,LMX1A,LPAR1,MAP2K1,MTPN,MYO16,NAGLU,NANOS1,NCOR2,NCSTN,NEUROD2,OGDH,OTX1,PDSS2,PROX1,PSEN1,PTBP2,PTPN11,PTPRS,RORA,RPGRIP1L,SCN5A,SCRIB,SDF4,SEC24B,SERPINE2,SEZ6,SKOR2,SLC25A46,SMO,SPTBN2,SSTR2,SSTR3,TP53,TTBK2,TTLL1,TUBA1A,UQCRQ,WNT1,WNT7A,XRCC1,ZNF365	0.022033,0.0069252,0.0072432,0.0036559,0.0015222,0.0022394,0.011753,8.2869e-05,0.00078219,0.008464,0.042258,0.00034843,0.018783,0.020908,5e-10,0.10321,7.6382e-07,0.027746,1.257e-12,1.3759e-05,0.040074,0.039148,0.0031167,0.018596,0.020609,4.3847e-07,9.2688e-07,0.00066643,0.021108,0.041163,7.6744e-17,0.0048921,0.068994,8.5467e-05,0.0053711,1.9223e-08,0.032126,0.0012109,0.023167,0.031275,0.0042826,0.0009843,0.0092728,0.0013497,0.012906,0.011899,0.010091,0.031323,1.2204e-09,3.4393e-06,0.058822,0.00038119,0.0010304,0.062319,0.044546,9.4038e-06,0.024417,0.0033684,0.028978,0.00012998,0.00017348,4.0164e-05,1.0547e-14,0.010747,7.2247e-06,1.1538e-08,0.018745,0.062468,0.057038,0.0052142,3.6398e-08,0.00643,0.00045536,2.7512e-10,0.015352,0.064771,0.00050218,0.097905,0.0044637,0.0052078,0.0051871,3.2149e-08,0.023531,5.1286e-06,1.2408e-11
GOBP_NEGATIVE_REGULATION_OF_CELLULAR_SENESCENCE	25	17	0.48957	0.016353	0.19778	0.0066628	1	1	1	0.291101	1	ABL1,AKT3,BCL6,CDK6,FZR1,HMGA2,MAP3K3,MIF,PTEN,RBL1,SIRT1,TBX2,TERF2,TERT,TWIST1,WNT1,YBX1	0.0069252,7.1764e-08,3.5156e-05,9.1067e-05,0.1238,0.0001264,8.3204e-07,0.00099395,3.0698e-06,0.044467,0.0025693,0.0029551,8.3696e-06,0.0011077,0.0058641,3.2149e-08,0.0058861
GOBP_REGULATION_OF_NEUROGENESIS	365	295	0.10598	0.014612	0.042872	0.0067239	1	1	1	0.292032	1	ABCC8,ACE,ADNP,ANAPC2,ANKRD27,APPL2,ASCL1,ASCL2,ASPM,ATOH1,B2M,BAIAP2,BDNF,BHLHE40,BHLHE41,BIN1,BMP2,BMP7,BMPR1A,BMPR2,BRAF,BRINP1,BTG2,CAMK2B,CAPRIN1,CAPRIN2,CCL11,CDH1,CDH4,CDK5,CDKL3,CDKN2B,CDON,CERS2,CHD7,CHODL,CLCF1,CRABP2,CTDSP1,CTNNA1,CTNNB1,CUL7,CUX1,CUX2,CX3CL1,CX3CR1,CXCL12,CXCR4,CYFIP1,DAAM2,DAB1,DBN1,DCC,DHX36,DICER1,DIP2B,DISC1,DLG4,DLL1,DLL3,DLL4,DLX1,DLX2,DMRTA2,DOCK7,DPYSL5,DRAXIN,DRD2,DRD3,DSCAM,DUSP10,EEF2K,EFNA5,EFNB3,EGR2,ELL3,EPHA4,EPHA7,EPHB2,FAIM,FBXO31,FBXW8,FERD3L,FEZF1,FEZF2,FGF2,FOXG1,FSTL4,FZD3,FZD4,GATA2,GLI3,GOLGA4,GORASP1,GPER1,GRM5,GSX2,HDAC1,HELT,HES2,HES3,HES6,HES7,HEY2,HEYL,HIF1A,HLTF,HMGB2,HOOK3,HOXB3,ID1,ID4,IFRD1,IL1B,IL33,IL34,IL6,IL6ST,ISLR2,ITGB1,ITPKA,KDM1A,KDM4A,KHDC3L,KIAA0319,KIFAP3,KIT,KRAS,LDLR,LEF1,LIF,LIG4,LPAR3,LRP2,LRP8,LYN,MACF1,MAG,MAN2A1,MAP1B,MAP2,MAP2K1,MAP3K13,MAP6,MBP,MEGF8,METRN,MME,MT3,MTOR,MYCN,NAP1L1,NEURL1,NF1,NF2,NFATC4,NGF,NIN,NKX2-2,NKX6-1,NKX6-2,NOTCH1,NPTN,NR1D1,NR2E1,NRP1,NTN1,NTRK2,NTRK3,NUMB,NUMBL,OBSL1,OLIG2,OPRM1,OTP,PAFAH1B1,PARP6,PAX6,PCM1,PER2,PLAG1,PLXNA1,PLXNA2,PLXNA4,PLXNB2,PLXNC1,PLXND1,POU4F1,POU4F2,PPP1CC,PPP3CA,PRKCH,PRKCI,PRMT5,PROX1,PRPF19,PRTG,PSEN1,PTEN,PTN,PTPRD,PTPRS,RAPGEF2,RASSF10,RB1,RELN,REST,RGS14,RHEB,RNF10,RNF112,ROBO1,ROBO2,RTN4,RTN4R,S100A10,SEMA3A,SEMA3C,SEMA3D,SEMA3E,SEMA4A,SEMA4B,SEMA4D,SEMA4F,SEMA4G,SEMA5A,SEMA5B,SEMA6A,SEMA6B,SEMA6C,SEMA6D,SEMA7A,SERPINE2,SERPINF1,SHANK3,SHH,SHOX2,SIRT2,SKI,SKIL,SLIT1,SLIT2,SLITRK1,SMARCD3,SMO,SMURF1,SNW1,SORL1,SOX11,SOX8,SPEN,SPINT1,SPP1,SRRT,SS18L1,STAU2,STK11,STK25,SYNJ1,TBC1D24,TENM4,TGFB1,TGM2,THY1,TIAM1,TIAM2,TLR2,TNFRSF1B,TNR,TP53,TP73,TREM2,TRIM32,TRIM46,TRPV2,TSPO,UFL1,ULK1,ULK2,VAX1,VEGFA,VEGFC,WNT2,WNT3,WNT5A,WNT7A,XRCC2,XRCC5,YAP1,YTHDF2,YWHAH,ZFYVE27,ZNF335,ZNF365,ZNF488	0.0023941,0.00092013,0.036796,0.0023191,0.016994,3.2963e-06,0.0015222,0.025852,0.0031995,0.00067096,0.026203,5.0934e-05,2.6307e-05,0.018018,0.079185,0.0031502,0.021297,0.016633,0.001574,0.00032585,0.0035997,1.7115e-08,0.062651,0.00048448,0.042063,7.937e-05,0.0025077,0.0034052,6.5056e-05,0.00034843,0.0030448,0.01607,0.012103,0.013976,0.0053534,8.2551e-05,0.00058297,0.00022278,0.018671,0.0035131,0.039559,0.002053,6.4634e-06,0.012827,0.021895,0.013879,0.028544,0.011541,0.00038553,0.038812,1.257e-12,1.1071e-11,5.5937e-11,0.0013156,0.2106,0.0066998,7.9916e-05,0.021647,1.3759e-05,0.020803,1.0512e-06,3.3324e-11,0.01007,0.057791,0.017856,6.5186e-05,0.0032948,0.014682,0.0049383,1.2934e-05,1.1777e-05,0.00083571,1.7653e-14,0.010472,5.0616e-07,0.015871,0.00035325,5.0768e-08,0.00090272,0.047276,0.0022423,0.0071383,0.0040829,0.014718,0.015642,0.0011758,1.5195e-05,0.00021723,0.0095393,0.020609,0.072663,0.0011884,0.00038253,0.0092244,0.038638,0.0073284,2.0453e-08,0.0022457,0.028599,0.00034396,0.0022459,0.0016524,2.3936e-06,0.00024692,0.0027362,0.027038,0.0013496,4.4586e-05,0.077091,0.0026261,0.035825,0.0060104,0.00054928,0.045802,0.00092379,0.00024671,0.011106,0.0027154,0.0054638,0.0092224,4.3528e-06,0.060742,1.231e-07,0.08395,0.0166,0.043999,0.0022831,0.080503,0.0025789,0.0063233,0.00029924,0.0018148,0.044744,0.019817,1.2396e-07,0.00021878,0.002079,0.033384,1.5564e-13,0.0096706,0.018209,0.010091,0.0015619,0.0076624,3.2002e-06,0.10727,6.328e-07,0.011872,0.14892,0.0025628,0.084122,0.024199,0.0010296,0.00050946,7.0403e-12,0.097164,5.797e-05,0.003276,0.16098,0.0082344,0.099137,0.011638,0.00081445,0.00055211,0.0039657,6.787e-07,0.0027339,0.0060465,1.5331e-05,0.0014925,0.088079,8.3502e-08,0.032521,0.010054,4.7857e-05,0.0078629,0.015317,0.0082472,0.0019609,0.007451,0.0023248,0.0014004,0.00067631,9.8102e-11,2.0981e-07,0.00065395,0.00030361,0.089405,0.0087199,0.00010372,6.9504e-05,0.00049655,0.033731,0.026369,0.0033684,0.055089,2.8826e-07,0.028978,3.0698e-06,4.1633e-14,2.5416e-17,4.0164e-05,1.4238e-05,0.002667,0.023049,4.1535e-05,3.2549e-07,0.093862,0.031647,0.00031542,8.2426e-11,1.1568e-09,1.53e-10,0.00011391,0.0067496,0.12471,0.0001358,0.022015,0.016277,0.0045342,0.00052502,0.037326,0.0023237,0.10116,0.08322,0.0032964,0.0040905,0.0050428,2.427e-09,3.5914e-05,0.014738,0.049329,0.057038,0.001354,3.4715e-07,0.028513,0.005359,0.048174,0.00035372,0.10947,2.2822e-06,1.3896e-07,0.14114,0.026767,0.00045536,2.0934e-05,0.014412,0.011562,0.021297,2.6778e-07,0.0033976,5.6329e-06,0.0041567,0.00017459,0.026638,0.0066723,0.00051987,0.0013434,0.028941,0.053037,1.9757e-18,8.9809e-05,0.0054403,0.016724,0.00015554,0.0004415,0.058372,0.031325,1.8598e-06,0.00050218,0.028142,0.043655,0.060747,0.0021218,0.074279,0.088673,0.0071066,0.0028012,0.043466,4.1638e-06,0.0028594,0.028099,0.010297,0.011837,0.0048404,0.023531,0.047374,0.0030295,3.848e-05,0.012402,0.010063,0.083208,0.10119,1.2408e-11,0.010672
GOBP_NODAL_SIGNALING_PATHWAY	17	14	0.47086	0.014274	0.19112	0.0068826	1	1	1	0.295562	1	ACVR1B,ACVR1C,CER1,CITED2,DACT1,DACT2,DMRT1,FOXH1,NODAL,NOMO1,SHH,SMAD2,SMAD3,TGIF2	0.0014597,0.0377,2.6683e-05,0.010602,0.0010198,0.0091064,0.028429,0.027412,0.06459,5.8783e-09,0.028513,0.002872,0.0019251,0.012124
GOBP_DEVELOPMENT_OF_PRIMARY_SEXUAL_CHARACTERISTICS	216	185	0.1326	0.014531	0.053825	0.0068857	1	1	1	0.295562	1	A2M,ACE,ACSBG1,ACVR2A,ADAM15,ADAM21,ADAM29,ADAM30,ADAMTS1,ADCYAP1R1,ADGRG1,AFP,AGO4,AKR1C3,AMH,ANG,ARID4A,ARID4B,ARID5B,ARRB2,ASPM,ATM,ATN1,BASP1,BCL2,BCL2L1,BCL2L11,BCL2L2,BIK,BMPR1B,BOK,BRCA2,BRIP1,CASP2,CASP3,CBL,CBX2,CCDC182,CCND1,CEBPB,CGA,CITED2,CRKL,CSDE1,CSMD1,CTNNA1,CYP1B1,DACH1,DHH,DHX37,DMC1,DMRT1,DMRTA1,EIF2B2,EIF2B4,EIF2B5,EIF2S2,ERCC1,EREG,ESR1,FANCG,FER,FGF9,FNDC3A,FOXC1,FOXL2,FSHB,FSHR,FST,FZD4,GAS2,GATA6,GDF9,GFRA1,GNRH1,GPR149,HMGB2,HSD17B4,HSPA5,IDH1,IL1A,IMMP2L,ING2,INHA,INHBA,INHBB,INSL3,INSR,KCNE1,KDR,KIF18A,KIT,KITLG,KLHL10,LEP,LFNG,LHB,LHCGR,LHFPL2,LHX8,LHX9,LRP2,MAS1,MEA1,MMP14,MMP19,MSH2,MSH4,NHLH2,NKX2-1,NOS3,NPPC,NPR2,NR2F2,NR5A1,NRIP1,NTRK1,NUP107,OSR1,PATZ1,PDGFA,PDGFRA,PDGFRB,PGR,PLEKHA1,PRKACG,PRPS1L1,PTPRN,PTX3,RAB13,RARA,RDH10,REC8,REN,RETN,RHOBTB3,RNF38,ROBO2,RXFP2,SALL1,SCAPER,SDC1,SF1,SFRP1,SFRP2,SGPL1,SIRT1,SIX4,SLIT2,SLIT3,SMAD4,SOD1,SOX15,SOX8,SOX9,SPATA2,SRC,SRD5A1,SRD5A2,STAT5B,TAF4,TBC1D20,TCF21,TEX19,TFAP2C,TGFB2,TGFBR1,TLR3,TMF1,TNFAIP6,UBB,UBE3A,UMODL1,UTF1,VEGFA,VGF,WDR48,WNT2B,WNT4,WNT5A,WT1,ZFP42,ZFPM2,ZNF830,ZP3	0.011747,0.00092013,0.0014782,0.051889,0.00079934,0.067678,0.0012598,0.0061686,0.10461,0.00041945,0.0042715,0.059377,0.033707,0.063494,0.00012902,0.060261,0.044269,4.3942e-05,7.3212e-07,0.046318,0.0031995,0.011627,0.033814,0.0028393,0.00078219,0.024373,0.00071682,0.00016229,0.0011428,0.00090393,0.00017948,0.00011067,0.035821,0.001832,0.0021222,0.0058384,0.0043504,0.0071999,0.0093085,0.0005894,3.7674e-05,0.010602,0.027746,4.9103e-07,1.3231000000000002e-25,0.0035131,0.062869,0.0013145,5.6621e-15,0.13478,8.0139e-07,0.028429,4.4534e-05,0.090233,0.00028834,0.018476,0.012609,0.0010345,0.0025558,3.6735e-07,0.00062948,0.01185,0.034513,0.00062698,0.018596,0.088041,0.012949,0.0073566,2.0565e-06,0.020609,0.00017215,0.037147,0.0019609,0.0053133,0.038532,0.0024288,4.4586e-05,0.00031599,0.0053711,0.0023475,0.0091548,9.6085e-07,0.038333,1.0419e-07,5.9698e-05,0.0023613,0.0046472,0.0014482,0.023167,0.00084924,5.4566e-05,0.0022831,0.0032786,0.033974,0.00012038,3.3908e-05,0.081874,1.2496e-06,0.012035,2.0535e-08,0.0044373,0.019817,2.2592e-05,0.00015153,0.055143,0.014317,0.0071849,3.7003e-05,0.0024526,0.010996,7.8384e-06,0.070367,0.007654,0.013764,0.018597,8.0899e-06,0.01151,0.078063,0.038336,0.0083027,0.0055786,1.0241e-05,0.0090377,0.064783,0.030972,0.054875,0.017509,0.0018126,0.0069304,0.0021464,2.3391e-05,0.064011,5.4564e-05,0.014861,0.033079,0.093738,5.9795e-05,1.53e-10,0.016828,0.076439,3.3779e-08,0.063353,0.0030621,0.0018969,0.0060146,0.0053146,0.0025693,0.067257,1.3896e-07,1.6698e-06,0.0045461,6.4706e-09,0.00044089,2.6778e-07,0.07791,0.030377,0.0016762,0.0014959,0.0034467,0.0019704,0.0093575,0.0020605,0.088585,0.13242,0.003727,0.0025227,0.051811,0.0074517,0.0081218,0.015614,0.042934,0.022286,0.011165,0.085966,0.0028594,1.0656e-05,0.00078408,0.00025065,0.0030001,0.0048404,0.0028534,0.098072,1.1907e-11,1.7393e-06,0.032601
GOBP_MUSCLE_CELL_CELLULAR_HOMEOSTASIS	20	15	0.41978	0.013172	0.17073	0.0069792	1	1	1	0.297833	1	BAG3,CAPN3,CAV1,CFL2,CHRNA1,CSRP3,FXN,HIF1A,LOX,MSTN,PFKM,PLN,SGCZ,SOD1,TRIM32	0.010219,0.0038387,0.090974,0.002219,0.014468,0.0022789,0.034947,0.027038,0.056613,0.00047702,6.4283e-05,0.087833,2.7521e-13,6.4706e-09,0.060747
GOMF_POLY_A_BINDING	22	18	0.39239	0.013486	0.16018	0.0071583	1	1	1	0.303711	1	ELAVL4,HNRNPU,KHDRBS1,KHDRBS2,LARP4,PABPC1,PABPC1L,PABPC3,PABPC4,PABPC4L,PPIE,RBMS1,RBMS2,RBMS3,RBPMS,SYNCRIP,TIA1,ZC3H14	2.8161e-05,0.055068,9.555e-05,5.3719e-05,0.053077,3.9016e-07,1.3904e-06,0.038315,0.013484,0.0033291,0.066526,2.004e-07,0.00029402,6.7389e-14,0.023127,2.7665e-06,0.00083686,0.0003553
GOBP_REGULATION_OF_DNA_STRAND_ELONGATION	17	14	0.48671	0.014755	0.19909	0.0072571	1	1	1	0.306133	1	ACTR5,ACTR8,INO80,INO80B,INO80C,INO80D,MCRS1,NFRKB,NUCKS1,POT1,RUVBL1,RUVBL2,UCHL5,YY1	5.701e-14,0.0054473,3.1595e-07,0.033379,0.014209,8.6229e-06,8.1286e-06,0.00073012,0.011317,0.015989,0.00024973,0.081874,1.6605e-06,0.01039
GOBP_FEMALE_MEIOTIC_NUCLEAR_DIVISION	35	21	0.33513	0.01244	0.13729	0.0073319	1	1	1	0.307521	1	ATM,AURKA,CCNB2,CDC25B,EREG,FMN2,HSF2BP,MEIKIN,MEIOB,MLH1,MLH3,NCAPH,NCAPH2,NDC80,ORC4,PLK1,PPP2R1A,SPIRE1,TOP2A,TTK,UBB	0.011627,0.065862,0.00037988,0.0074783,0.0025558,0.001012,0.0077837,0.00010292,0.012328,0.002725,0.0018716,4.7201e-06,0.00066577,0.045141,0.0082202,0.091324,0.0067124,0.02867,0.0025068,0.003476,0.042934
GOBP_OVARIAN_FOLLICLE_DEVELOPMENT	57	52	0.25345	0.014789	0.10401	0.0074178	1	1	1	0.309356	1	AMH,ANG,ARRB2,ATM,BCL2,BCL2L1,BMPR1B,CEBPB,CGA,CTNNA1,DMC1,DMRTA1,EIF2B2,EIF2B4,EIF2B5,EREG,ESR1,FANCG,FOXC1,FOXL2,FSHB,FSHR,GAS2,GNRH1,GPR149,IMMP2L,INHA,INHBA,INHBB,KDR,KIT,KITLG,LFNG,LHCGR,MMP14,MMP19,MSH4,NPPC,NPR2,PTX3,SCAPER,SMAD4,SOD1,SRC,TAF4,TNFAIP6,UBE3A,UMODL1,VEGFA,VGF,ZNF830,ZP3	0.00012902,0.060261,0.046318,0.011627,0.00078219,0.024373,0.00090393,0.0005894,3.7674e-05,0.0035131,8.0139e-07,4.4534e-05,0.090233,0.00028834,0.018476,0.0025558,3.6735e-07,0.00062948,0.018596,0.088041,0.012949,0.0073566,0.00017215,0.038532,0.0024288,9.6085e-07,1.0419e-07,5.9698e-05,0.0023613,0.00084924,0.0022831,0.0032786,3.3908e-05,1.2496e-06,0.055143,0.014317,3.7003e-05,0.070367,0.007654,0.0069304,3.3779e-08,0.0045461,6.4706e-09,0.0016762,0.0093575,0.015614,0.022286,0.011165,0.0028594,1.0656e-05,1.7393e-06,0.032601
GOBP_NEGATIVE_REGULATION_OF_CELL_MIGRATION_INVOLVED_IN_SPROUTING_ANGIOGENESIS	44	13	0.42613	0.012449	0.1754	0.007569	1	1	1	0.31145	1	CARD10,DLL4,HDAC5,KLF4,MAP2K5,MEOX2,MMRN2,NOTCH1,PDCD10,SPRED1,STARD13,TBXA2R,THBS1	0.087347,1.0512e-06,0.002113,0.021901,0.00090311,0.053264,0.0037485,0.011638,1.9107e-08,0.00082985,0.00030514,0.022162,0.12506
GOBP_CRISTAE_FORMATION	16	12	0.46695	0.013107	0.19227	0.0075864	1	1	1	0.31145	1	ADCK1,AFG3L2,CHCHD3,CHCHD6,DNAJC11,IMMT,LETM1,OMA1,PINK1,SAMM50,SLC25A46,UQCC3	8.3022e-06,0.063847,2.9511e-06,0.00060939,3.1436e-09,0.0066427,0.0015909,0.053793,0.060241,0.0038001,0.00643,0.086014
GOBP_CENTRAL_NERVOUS_SYSTEM_NEURON_DEVELOPMENT	82	74	0.20985	0.014597	0.086423	0.0075953	1	1	1	0.31145	1	ADARB1,AGBL4,AGTPBP1,ARHGAP35,ASCL1,B4GALT5,B4GALT6,BTG2,C12orf57,CDH11,CDK5,CHRNB2,CNTN2,DCC,DCLK1,DCLK2,DISC1,DRAXIN,DRD1,DRD2,EPHA4,EPHB1,EPHB2,EPHB3,EPHB6,FBXO45,FEZF2,FGFR2,FOXG1,GABRB1,GATA2,GBA2,GBX2,GLI2,HSP90AB1,LEP,LHX6,LHX8,MAP2,MYCBP2,NDEL1,NDNF,NFIB,NHLH2,NIN,NOVA2,NPY,NR2E1,NRP1,NRP2,NTRK2,OGDH,PAFAH1B1,PLXNA1,PLXNA4,PTEN,RAC3,RAPGEF2,SCN1B,SCYL2,SECISBP2,SEMA3E,SLC4A10,SLIT2,SOX1,SPTBN4,SZT2,TAOK1,TCTN1,TSKU,UBB,UQCRQ,WDR47,ZMIZ1	3.7935e-09,3.9962e-05,0.0072432,0.0031446,0.0015222,0.05995,0.021589,0.062651,0.033814,1.1921e-10,0.00034843,1.3777e-05,5.6243e-06,5.5937e-11,1.788e-10,0.031107,7.9916e-05,0.0032948,0.01429,0.014682,0.00035325,3.3897e-05,0.00090272,0.011045,0.1179,0.00051825,0.015642,0.0014301,1.5195e-05,7.961e-07,0.072663,0.00023084,9.2688e-07,0.021108,0.0025726,0.00012038,1.1093e-07,2.0535e-08,0.018209,0.00072128,0.073236,0.0010275,2.033e-08,0.0024526,0.003276,0.010589,0.015454,0.0039657,6.787e-07,0.014335,0.0060465,0.044546,0.0078629,0.0014004,9.8102e-11,3.0698e-06,0.0089266,1.4238e-05,0.0047488,0.078171,0.042798,0.0045342,0.007728,1.3896e-07,0.0017977,0.020113,0.0045788,0.0058094,1.4449e-05,8.2769e-11,0.042934,0.0051871,0.0098346,0.0018596
GOBP_CELL_DEATH_IN_RESPONSE_TO_OXIDATIVE_STRESS	94	70	0.2059	0.013932	0.085286	0.0078918	1	1	1	0.318806	1	ABL1,AKT1,ARL6IP5,BAG5,BCL2,CTNNB1,CYP1B1,DDR2,DIABLO,ENDOG,FBXO7,FBXW7,FOXP1,FYN,FZD1,GFER,GPR37,GSKIP,HIF1A,HSPB1,IL10,INS,JAK2,LANCL1,LRRK2,MAP3K5,MAPK7,MCL1,MELK,MET,MMP3,NCOA7,NFE2L2,NME5,NOL3,NR4A3,OXR1,P4HB,PARK7,PARP1,PDCD10,PDE8A,PDK1,PINK1,PML,PPIA,PRODH,REST,RIPK1,RNF112,SFPQ,SIGMAR1,SIRT1,SLC1A1,SLC7A11,SOD1,SOD2,STK24,STK25,TBC1D24,TLR4,TRAP1,TREM2,TRPM2,TSC1,TXN,UBQLN1,VNN1,WNT1,ZNF622	0.0069252,0.0033768,0.0078268,1.2101e-14,0.00078219,0.039559,0.062869,0.01272,7.2976e-09,0.0075781,0.023968,0.0020386,5.6141e-09,1.1845e-05,0.045725,0.11371,0.0064014,0.12395,0.027038,0.0039472,0.030651,0.0045412,0.01784,6.2541e-05,0.0079483,0.029474,5.7176e-15,2.3627e-05,0.014687,0.00064636,0.11451,0.00016216,0.0014312,1.1237e-06,0.12001,0.015442,1.4282e-05,0.0075506,0.056436,0.00054368,1.9107e-08,0.023586,0.029288,0.060241,0.0018392,0.0025573,0.03588,3.2549e-07,0.017679,8.2426e-11,4.924e-05,6.4567e-07,0.0025693,0.0096626,0.0038323,6.4706e-09,0.010095,9.6397e-10,0.0013434,0.053037,3.7169e-05,6.8375e-06,0.043655,0.018925,0.0006689,0.081046,0.00087359,0.099505,3.2149e-08,0.01617
GOBP_RESPONSE_TO_REDOX_STATE	13	10	0.49876	0.012781	0.20671	0.0079221	1	1	1	0.318806	1	CLOCK,FKBP1B,GLRX2,NPAS2,RNF7,RYR2,SIRT2,SLC7A11,SMPD3,VASN	0.011108,0.0020165,5.974e-07,0.021244,0.041021,2.5434e-10,0.048174,0.0038323,0.006326,7.0444e-06
GOBP_REGULATION_OF_MRNA_METABOLIC_PROCESS	315	232	0.11462	0.014043	0.047509	0.0079283	1	1	1	0.318806	1	A1CF,AGO1,AGO2,AGO3,AGO4,AHCYL1,AKT1,ALKBH5,ANGEL2,APOBEC1,AXIN2,BARD1,BOLL,BTG2,C1QBP,CACNG7,CARHSP1,CASC3,CDC73,CDK11A,CDK11B,CDK9,CELF2,CELF3,CELF4,CELF5,CELF6,CIRBP,CLNS1A,CNOT1,CNOT10,CNOT11,CNOT2,CNOT4,CNOT6,CNOT6L,CNOT7,CNOT8,CPEB3,CPSF7,CSDE1,CWC22,DAZAP1,DAZL,DCP1B,DCP2,DCPS,DDX17,DHX34,DHX36,DHX9,DIS3,DIS3L2,DYRK1A,EIF4ENIF1,ELAVL1,ELAVL4,EXOSC2,EXOSC5,EXOSC7,EXOSC8,EXOSC9,FAM172A,FASTK,FASTKD1,FASTKD2,FASTKD3,FASTKD5,FTO,FUS,FXR2,GDNF,GIGYF2,GTPBP1,HMX2,HNRNPA0,HNRNPA1,HNRNPA2B1,HNRNPAB,HNRNPC,HNRNPD,HNRNPL,HNRNPU,HSPA8,IGF2BP1,IGF2BP2,IGF2BP3,IKBKE,IWS1,JMJD6,KHDRBS1,KHDRBS2,KHDRBS3,KHSRP,LARP1,LARP4B,LARP7,LSM1,MAGOH,MAGOHB,MAPK14,MAPKAPK2,METTL14,METTL16,METTL3,MEX3D,MLH1,MOV10,MYD88,MYOD1,NANOS1,NANOS2,NANOS3,NBAS,NCBP1,NCBP2,NCL,NOVA2,NPM1,NSRP1,NT5C3B,NUDT21,NUP98,PABPC1,PABPC4,PAF1,PAIP1,PAN2,PAPOLA,PARN,PATL1,PATL2,PCBP4,PCID2,PDE12,PKP1,PKP3,PLEKHN1,PNLDC1,PNPT1,POLR2D,POLR2G,PRDX6,PRKCA,PRMT5,PRPF19,PRR5L,PTBP1,PTCD2,PUF60,PUM1,PUM2,QKI,RBFOX1,RBFOX2,RBFOX3,RBM15,RBM20,RBM23,RBM24,RBM25,RBM39,RBM4,RBM42,RBM47,RBM7,RBM8A,RBMXL1,RC3H2,REST,RNASEL,RNPS1,ROCK1,ROCK2,SAMD4A,SAMD4B,SAP18,SECISBP2,SERBP1,SF1,SFSWAP,SLC11A1,SLC39A5,SLTM,SMU1,SNRNP70,SNRPA,SNW1,SON,SRPK1,SRPK2,SRRM1,SRRM4,SRSF3,SRSF4,SRSF6,SRSF7,SRSF9,SUPT6H,SYNCRIP,TARDBP,TBRG4,THRAP3,TIA1,TIRAP,TNKS1BP1,TNRC6B,TNRC6C,TRA2A,TRA2B,TRAF2,TRAF3IP2,TRAF5,TRIM71,TTC5,U2AF2,UPF1,VIM,VIP,WTAP,YBX1,YTHDF1,YTHDF2,YTHDF3,ZAR1,ZC3H12A,ZC3H12D,ZC3H14,ZC3H3,ZC3HAV1,ZFP36L1,ZFP36L2	0.001862,0.13629,0.00046451,0.090122,0.033707,0.00020908,0.0033768,2.2136e-06,1.9947e-05,0.0027562,0.002207,0.017833,6.6724e-14,0.062651,0.00038301,0.015935,0.014707,7.8679e-05,4.0521e-07,0.0027473,0.11678,0.0048893,5.3346e-14,9.7017e-05,2.2723e-08,3.4145e-08,0.016585,0.00035199,0.0059074,1.6649e-08,0.011045,0.0022142,0.0050314,0.031695,0.0019345,0.0031554,4.1014e-06,0.024986,0.00078595,0.14143,4.9103e-07,2.2247e-09,0.049217,0.012052,0.0007252,9.945e-06,0.010252,1.3513e-05,0.012474,0.0013156,0.00033728,0.031504,0.013567,0.028742,1.1529e-05,0.013629,2.8161e-05,0.042329,0.00018319,4.867e-05,0.013048,1.4987e-06,2.3856e-05,0.00026996,7.1179e-05,0.00018372,0.055112,0.002381,0.00073519,0.0044863,0.00029872,0.00067416,1.4024e-12,1.0948e-05,0.0052139,0.0002769,0.034688,0.0016333,0.0012502,0.030505,0.068994,0.022429,0.055068,0.015268,0.0071348,0.0028424,0.020598,0.023275,0.0040374,0.00047695,9.555e-05,5.3719e-05,0.012007,0.043002,0.0041914,0.0013054,0.00069403,2.2749e-05,9.0014e-08,0.015158,0.141,0.018947,0.0073271,0.03994,0.026358,0.044922,0.002725,0.040143,0.082843,0.040222,0.058822,0.00051772,4.4344e-05,0.016015,0.024086,0.0014364,0.15353,0.010589,0.0038025,0.0047611,0.0033886,0.10546,0.060204,3.9016e-07,0.013484,0.12072,0.00017324,0.087523,0.00046198,0.0012389,0.031853,0.0265,0.0022404,0.014487,0.0047744,0.076858,0.0065301,0.0010492,0.0046013,0.0057023,0.00038075,0.030378,0.0024226,6.7588e-08,0.026369,0.055089,0.0014976,0.012268,0.048469,0.023746,0.12399,0.043243,0.01665,3.1068e-34,0.00030557,1.4583e-09,0.013418,0.0036707,0.012894,0.023294,0.018235,2.3472e-05,0.00040197,2.1474e-05,0.0019036,0.054709,0.1283,0.011572,0.0070451,3.2549e-07,0.0042677,0.063591,0.020366,0.064811,5.3946e-05,0.19645,0.031192,0.042798,0.00076234,0.0030621,0.00021218,0.026174,0.00057511,0.030247,1.5788e-07,0.00014709,0.00076643,0.014412,2.6772e-07,0.0018633,0.010052,5.7463e-06,3.7481e-06,0.13683,0.0060713,4.6779e-07,0.0010008,0.00024197,0.01024,2.7665e-06,6.2036e-05,0.00020348,0.00045432,0.00083686,0.016538,0.036463,0.0028324,0.017157,0.00044442,0.0046535,0.00081595,6.6816e-06,1.8161e-07,0.00429,0.02501,0.035517,0.0010629,0.011971,0.00092682,0.0043638,0.0058861,0.015576,0.012402,0.007223,0.011146,0.0016455,0.03422,0.0003553,0.0011138,0.0067004,0.082865,0.007612
GOBP_NEGATIVE_REGULATION_OF_RNA_CATABOLIC_PROCESS	77	58	0.23726	0.014619	0.098515	0.0080204	1	1	1	0.318806	1	A1CF,ANGEL2,APOBEC1,AXIN2,BOLL,CIRBP,CSDE1,DAZL,DHX34,DHX36,DHX9,EIF4ENIF1,ELAVL1,ELAVL4,FUS,GDNF,HNRNPA0,HNRNPAB,HNRNPC,HNRNPD,HNRNPU,IGF2BP1,IGF2BP2,IGF2BP3,IKBKE,LARP1,LARP4B,LRPPRC,MAPK14,MAPKAPK2,METTL16,MYD88,NAF1,NBAS,NRDE2,NSUN2,PABPC1,PAIP1,PARN,PHAX,PKP1,PKP3,RBM24,RBM47,SECISBP2,SLC11A1,SYNCRIP,TARDBP,THRAP3,TIRAP,TRAF2,TRAF3IP2,TRAF5,TRDMT1,VIP,YBX1,ZAR1,ZCCHC17	0.001862,1.9947e-05,0.0027562,0.002207,6.6724e-14,0.00035199,4.9103e-07,0.012052,0.012474,0.0013156,0.00033728,1.1529e-05,0.013629,2.8161e-05,0.0044863,0.00067416,0.0002769,0.0012502,0.030505,0.068994,0.055068,0.0071348,0.0028424,0.020598,0.023275,0.0041914,0.0013054,0.00011437,0.141,0.018947,0.03994,0.082843,0.027565,0.016015,0.02453,0.0014959,3.9016e-07,0.00017324,0.0012389,0.031644,0.076858,0.0065301,0.023294,0.0019036,0.042798,0.026174,2.7665e-06,6.2036e-05,0.00045432,0.016538,0.00081595,6.6816e-06,1.8161e-07,0.018013,0.00092682,0.0058861,0.011146,0.091425
GOBP_CELLULAR_RESPONSE_TO_GAMMA_RADIATION	29	21	0.34029	0.012632	0.14133	0.0080336	1	1	1	0.318806	1	ATM,ATR,BCL2L1,CDKN1A,CHEK2,CYBA,EGR1,GTF2H5,HRAS,HSPA5,KDM1A,MDM2,RAD51,TLK2,TMEM109,TP53,TSPYL5,WRN,XRCC5,YAP1,ZMPSTE24	0.011627,0.0069321,0.024373,0.0067072,0.011706,0.0050966,5.9201e-07,0.00039164,0.0010577,0.0053711,0.060742,0.019753,5.8698e-05,0.00012348,0.055997,0.00050218,0.0015437,0.11982,0.0030295,3.848e-05,0.013059
GOBP_SKELETAL_MUSCLE_TISSUE_REGENERATION	39	29	0.3293	0.014361	0.13677	0.0080353	1	1	1	0.318806	1	AKIRIN1,ANXA1,BCL9,BIN3,CAPN3,CD81,CD9,CFLAR,EYS,FZD7,GJD4,HOPX,IFRD1,IGF1,KLF5,KPNA1,MSTN,MTPN,MYOD1,PPARD,PPP3CA,PTGFRN,SGCA,SOX15,TARBP2,TGFBR2,TMEM182,WNT10B,WNT7A	0.0012196,0.008873,0.0013103,6.4139e-05,0.0038387,0.04434,0.016103,0.00031846,0.00011025,0.01687,0.0023648,0.015514,0.00054928,9.1199e-05,0.0020012,1.2949e-05,0.00047702,0.031323,0.040222,0.0013744,6.9504e-05,0.019213,0.017823,0.00044089,0.0002023,0.011653,3.7573e-05,4.1078e-15,0.023531
GOBP_REGULATION_OF_SUPEROXIDE_METABOLIC_PROCESS	34	24	0.28394	0.011267	0.11809	0.0081065	1	1	1	0.319902	1	AATF,ACP5,AGT,BMP7,CD177,CLEC7A,CRP,CYBA,DHFR,F2RL1,FBLN5,FPR2,GCH1,GNAI3,GSTP1,HVCN1,ITGAM,ITGB2,NFE2L2,PON3,SOD1,SYK,TGFB1,TYROBP	0.0087722,0.00099912,0.0032376,0.016633,0.012715,1.4708e-06,0.016611,0.0050966,5.4097e-07,0.0026845,0.0015578,0.021937,0.00032602,3.3052e-06,0.00030748,2.4343e-06,0.043578,0.085167,0.0014312,0.054795,6.4706e-09,0.012771,8.9809e-05,0.0017027
GOBP_SENSORY_PERCEPTION_OF_TASTE	68	43	0.28399	0.015074	0.11839	0.0082322	1	1	1	0.322937	1	ASIC1,ASIC2,ASIC3,AZGP1,CA6,CALHM1,CALHM3,CST1,CST2,FFAR4,GNAT2,GNB1,GNG13,LEF1,LPO,NPY,P2RX2,P2RX3,PIGR,PIP,PKD2L1,REEP2,RGS21,RTP1,RTP2,RTP3,RTP4,RTP5,SCNN1A,SCNN1B,SCNN1D,SCNN1G,TAS1R1,TAS1R2,TAS1R3,TAS2R1,TAS2R16,TAS2R39,TAS2R40,TAS2R41,TAS2R42,TAS2R60,WNT10B	0.0024821,1.2041e-13,0.0026403,0.0013984,0.00063994,2.9821e-05,7.9621e-06,0.0015812,0.0019924,0.057708,1.118e-05,5.3607e-06,0.0093316,0.0063233,6.4754e-08,0.015454,0.046858,0.036463,0.033748,0.0012187,0.042327,1.8316e-07,0.0071254,0.068321,2.8498e-05,0.00079228,0.001328,0.0030878,0.0022348,0.011268,0.014838,0.00035604,6.4347e-06,0.15424,0.0026292,0.054511,0.19209,0.0026512,0.010842,0.087963,0.0014524,0.063637,4.1078e-15
GOCC_CELL_CELL_CONTACT_ZONE	69	58	0.22719	0.013998	0.094776	0.0082714	1	1	1	0.322937	1	ACTN1,AHNAK,AJAP1,AKAP6,ANK2,ANK3,ATP1A2,ATP1B1,BAIAP2L2,CADM4,CAV3,CDH2,CTNNA1,CTNNA3,CTNNB1,CXADR,DES,DLG1,DSC2,DSG2,DSP,FGFRL1,FHOD1,FLCN,FLOT2,GJA1,GJC1,HAMP,ITGB1,JAM2,JAM3,KCNA5,KCNJ2,NRAP,OBSL1,OPALIN,PAK1,PCDH9,PIK3CA,PKP2,PKP4,RANGRF,RAP2B,SCN1A,SCN1B,SCN2A,SCN4B,SCN5A,SCRIB,SLC31A1,SLC8A1,SLC9A1,SPTBN4,TIAM1,TJP2,VAMP5,VCL,YWHAH	2.2209e-05,3.9931e-05,0.00019662,4.4431e-05,2.5661e-07,6.9119e-13,0.00075816,0.0002774,0.00064384,0.069167,0.015291,2.3824e-06,0.0035131,9.7875e-09,0.039559,0.0032283,0.00016333,2.8597e-10,0.023848,0.068256,0.062476,0.0017418,0.032403,0.013492,0.00097502,0.094217,3.6537e-07,0.017208,0.0092224,0.036692,3.1473e-08,0.046501,0.00425,0.0017894,8.3502e-08,0.013393,1.1133e-05,8.4284e-06,0.010218,0.0021258,5.6865e-09,0.047808,0.034249,8.2104e-06,0.0047488,0.0027243,0.0057634,7.2247e-06,1.1538e-08,0.0085158,0.00073944,0.012018,0.020113,0.00015554,0.0022819,0.02898,0.0018277,0.010063
GOBP_REGULATION_OF_STEROID_METABOLIC_PROCESS	96	78	0.19313	0.013791	0.080804	0.0084298	1	1	1	0.327133	1	ABCA2,ABCG1,ABCG4,ACADL,ACADVL,ADM,AKR1C3,APOA1,APOB,APOE,ARMC5,ASAH1,BMP2,BMP5,BMP6,CES1,CGA,CLCN2,CYP27B1,CYP7A1,DAB2,DDX20,DGAT2,DGKQ,DHCR7,DHH,DKK3,EGR1,EPHX2,ERLIN2,FGF1,FGF19,FGFR4,FMO5,FSHB,GAL,GFI1,H6PD,IGF1R,IGFBP7,IL1A,INSIG1,INSIG2,KIT,LDLR,LEP,LHCGR,MALRD1,MBTPS1,NFKB1,NR1D1,NR1H4,NR3C1,NR5A1,PANK2,PDE8B,PRKAA1,PROX1,REST,RORA,RORC,SEC14L2,SERPINA12,SF1,SIRT1,SNAI1,SNAI2,SOD1,SREBF1,STAR,STARD4,STAT5B,STUB1,TSPO,TTC39B,UGT1A1,UGT1A8,WNT4	0.00049239,0.0090998,0.0020179,0.0020691,0.021647,0.098728,0.063494,3.8652e-05,0.0071613,0.0009553,0.11485,0.00022239,0.021297,0.032491,9.4174e-07,0.020156,3.7674e-05,0.014398,1.6882e-06,0.093088,0.01496,5.4222e-05,0.032533,0.001977,0.047158,5.6621e-15,0.00035431,5.9201e-07,0.00016421,0.010481,0.022202,0.057795,3.7061e-06,0.012041,0.012949,0.00042705,3.3455e-05,0.0084905,1.9223e-08,3.5564e-06,0.0091548,0.0011492,0.0006329,0.0022831,0.0025789,0.00012038,1.2496e-06,3.1449e-05,0.00080151,0.02287,0.00055211,0.004037,0.00014024,0.018597,0.10592,0.0082614,0.043956,0.0033684,3.2549e-07,1.0547e-14,0.0086183,0.0046896,0.00763,0.0030621,0.0025693,0.029974,0.026725,6.4706e-09,0.037381,2.1763e-05,0.004217,0.0019704,6.4957e-07,0.088673,0.00012859,0.053408,0.0049965,0.0030001
GOBP_NEGATIVE_REGULATION_OF_JNK_CASCADE	39	34	0.28442	0.013428	0.1191	0.0084749	1	1	1	0.327133	1	AIDA,AMBP,DACT1,DNAJA1,DUSP10,DUSP16,DUSP19,DUSP3,F2RL1,FKTN,GPS2,GSTP1,HDAC3,ITCH,KLHL31,MAPK8IP1,MECOM,MEN1,NCOR1,NPPA,PAFAH1B1,PDCD4,PER1,PINK1,PRMT1,PTPN22,SERPINB3,SFRP1,SFRP2,SH3RF2,SIRPA,TAOK3,ZMYND11,ZNF675	0.0098343,0.058494,0.0010198,1.1967e-07,1.1777e-05,0.00022387,0.0011476,0.0048241,0.0026845,0.089077,1.899e-05,0.00030748,2.1703e-06,3.1163e-05,0.00014768,7.2286e-07,3.5886e-12,0.00085252,0.052195,0.030697,0.0078629,0.011928,0.0016878,0.060241,0.0091746,0.00010293,0.031638,0.0018969,0.0060146,7.2823e-05,0.00059923,0.00032334,0.0050994,0.019839
GOBP_POSITIVE_REGULATION_OF_OSTEOBLAST_DIFFERENTIATION	72	54	0.22978	0.013663	0.096361	0.0085581	1	1	1	0.327133	1	ACVR1,ACVR2A,ACVR2B,BMP2,BMP4,BMP6,BMP7,BMPR1A,BMPR1B,BMPR2,CEBPA,CEBPB,CEBPD,CTNNB1,CTNNBIP1,DDR2,FAM20C,FBN2,FERMT2,FFAR4,FGF2,GLI3,IFITM1,IGF1,IL6,IL6R,IL6ST,JAG1,JUND,LRP3,LRP5,LTF,MSX2,NELL1,NPNT,NPPC,PDLIM7,PPP3CA,PRKD1,RUNX2,SCUBE3,SFRP2,SMAD1,SMAD5,SOX11,SUCO,TMEM119,TP63,WNT10B,WNT4,WNT7B,WWTR1,YAP1,ZHX3	0.00079465,0.051889,0.024089,0.021297,0.055304,9.4174e-07,0.016633,0.001574,0.00090393,0.00032585,0.041144,0.0005894,0.086878,0.039559,0.0013873,0.01272,0.0061186,0.0022897,0.0061417,0.057708,0.0011758,0.0011884,0.00049532,9.1199e-05,0.011106,0.0082681,0.0027154,0.00012377,0.0074517,0.00226,0.00025876,0.0013855,0.025196,9.7197e-10,0.00031773,0.070367,4.0576e-12,6.9504e-05,0.12796,0.01114,6.1686e-07,0.0060146,0.11175,0.0072655,0.021297,0.022636,0.033043,0.0010378,4.1078e-15,0.0030001,0.003948,0.00031566,3.848e-05,0.0001108
GOBP_NEGATIVE_REGULATION_OF_RECEPTOR_SIGNALING_PATHWAY_VIA_STAT	33	21	0.39581	0.014693	0.16612	0.0086016	1	1	1	0.327133	1	ADIPOR1,BCL3,CAV1,CLEC12B,DAB1,GGNBP2,HGS,INPP5F,LEPROT,NF2,PARP14,PIBF1,PPP2CA,PPP2R1A,PTPN2,PTPRD,PTPRT,SH2B3,SOCS1,SOCS3,VHL	0.020729,0.0334,0.090974,0.14751,1.257e-12,1.8374e-14,0.0012644,0.0037514,0.0078849,7.0403e-12,0.028365,0.0080821,0.043951,0.0067124,5.445e-05,2.5416e-17,7.6388e-16,0.042666,0.035757,0.017214,0.011741
GOMF_RETINOL_BINDING	16	14	0.41856	0.012689	0.17572	0.0086196	1	1	1	0.327133	1	ADH4,ADH7,C8G,CRABP1,CRABP2,CYP27C1,CYP2W1,RBP1,RBP2,RBP4,RBP5,RBP7,RLBP1,STRA6	0.076881,0.013034,0.014146,0.021485,0.00022278,0.00054167,0.0025634,0.034906,0.095942,0.0021067,0.00027512,0.027468,7.821e-05,0.0052935
GOBP_REGULATION_OF_OXIDATIVE_STRESS_INDUCED_CELL_DEATH	73	52	0.24274	0.014165	0.10196	0.0086463	1	1	1	0.327133	1	ABL1,AKT1,BAG5,CTNNB1,DDR2,ENDOG,FBXO7,FBXW7,FOXP1,FYN,FZD1,GFER,GPR37,HIF1A,HSPB1,IL10,INS,LANCL1,LRRK2,MAPK7,MCL1,MET,MMP3,NCOA7,NFE2L2,NME5,NOL3,NR4A3,OXR1,P4HB,PARK7,PARP1,PDE8A,PINK1,PPIA,REST,RIPK1,SFPQ,SIRT1,SLC7A11,SOD1,SOD2,TBC1D24,TLR4,TRAP1,TREM2,TRPM2,TSC1,TXN,UBQLN1,VNN1,WNT1	0.0069252,0.0033768,1.2101e-14,0.039559,0.01272,0.0075781,0.023968,0.0020386,5.6141e-09,1.1845e-05,0.045725,0.11371,0.0064014,0.027038,0.0039472,0.030651,0.0045412,6.2541e-05,0.0079483,5.7176e-15,2.3627e-05,0.00064636,0.11451,0.00016216,0.0014312,1.1237e-06,0.12001,0.015442,1.4282e-05,0.0075506,0.056436,0.00054368,0.023586,0.060241,0.0025573,3.2549e-07,0.017679,4.924e-05,0.0025693,0.0038323,6.4706e-09,0.010095,0.053037,3.7169e-05,6.8375e-06,0.043655,0.018925,0.0006689,0.081046,0.00087359,0.099505,3.2149e-08
GOBP_PROTEIN_STABILIZATION	196	149	0.13909	0.013695	0.058492	0.0087116	1	1	1	0.327175	1	A1CF,AAK1,AFM,AHSP,ANK2,APOA1,APOA2,ATF7IP,ATP1B1,ATP1B2,ATP1B3,BAG1,BAG2,BAG3,BAG4,BAG5,C10orf90,CALR,CAMLG,CCNH,CCT2,CCT3,CCT4,CCT5,CCT6A,CCT7,CCT8,CDC37,CDC37L1,CHEK2,CHP1,CLU,COG3,COG7,CPN2,CREB1,CREBL2,CRTAP,CRYAA,DNLZ,DVL1,DVL3,EPHA4,FBXW7,FLOT2,GAPDH,GBA3,GLMP,GNAQ,GOLGA7,GPIHBP1,GRN,GTPBP4,HIP1R,HPS4,HSP90AB1,HSPD1,HYPK,IFI30,IFT46,IGF1,IRGM,MAPK8IP3,MCM8,MDM4,MORC3,MSX1,MT3,MTMR9,NAA15,NAA16,NAPG,NCLN,NLK,OTUD3,P3H1,PARK7,PARVA,PDCD10,PDRG1,PER3,PEX19,PEX6,PFDN2,PFDN4,PFN1,PFN2,PIH1D1,PIH1D2,PIK3R1,PIM1,PIN1,PINK1,PPARGC1A,PPIB,PRKRA,PTEN,PTGES3,PYHIN1,RABL3,RASSF2,RPAP3,RPL23,RPL5,RTN4,RUVBL1,RUVBL2,SAV1,SAXO1,SEC16A,SEL1L,SMAD3,SMAD7,SMO,SOX4,SPAG1,STK3,STK4,STX12,STXBP1,STXBP4,SUMO1,SWSAP1,SYVN1,TBRG1,TCP1,TELO2,TESC,TMEM88,TP53,TRIM44,TSC1,TSPAN1,TTI1,TTI2,TYROBP,UBE2B,URI1,USP13,USP2,USP29,USP33,USP36,USP7,VHL,WDR81,WNT10B,ZBED3,ZSWIM7	0.001862,0.0071666,0.042706,0.060162,2.5661e-07,3.8652e-05,0.017343,8.1823e-14,0.0002774,0.00020655,0.0015709,0.020229,0.076365,0.010219,2.2485e-05,1.2101e-14,0.011106,6.8392e-05,0.045195,0.0061392,0.0022838,4.2832e-06,0.31697,0.083907,0.091194,0.016003,2.0958e-07,0.010991,0.041639,0.011706,5.2616e-06,0.0017357,0.025771,0.060641,0.049932,0.02118,0.0097456,0.00046568,0.051279,0.0081292,0.0094897,0.031794,0.00035325,0.0020386,0.00097502,0.0014917,0.017785,5.8535e-05,0.055773,0.049493,0.0056947,0.023528,0.010138,9.6589e-15,0.010417,0.0025726,1.2768e-14,0.015871,1.4972e-08,0.0054123,9.1199e-05,0.095874,4.9685e-05,0.0092018,3.6748e-14,0.017504,0.0024938,0.14892,0.063122,0.12693,1.468e-05,0.011493,0.015565,0.039893,0.0091157,0.011582,0.056436,0.010859,1.9107e-08,2.7041e-05,0.046626,0.0098391,0.00040896,0.063309,0.027517,0.043373,0.072384,0.11524,0.00086487,5.3295e-05,0.020648,8.1243e-05,0.060241,9.0397e-05,2.7932e-05,0.01735,3.0698e-06,0.012029,0.0091778,0.018702,0.0049958,0.056277,0.007709,0.0022285,0.00011391,0.00024973,0.081874,0.0013247,0.0028597,0.018664,0.025394,0.0019251,0.0012405,0.00045536,0.0038702,0.047285,0.00089435,1.8652e-14,0.014601,0.0002851,0.0029953,0.0005243,0.062287,0.0033285,0.0012236,0.0050584,0.0016823,1.5037e-06,0.0013693,0.00050218,0.02691,0.0006689,0.11493,0.036961,0.0001551,0.0017027,0.030127,0.0040389,0.00015628,0.014846,0.043741,0.0007805,0.0026499,0.021234,0.011741,0.0019345,4.1078e-15,0.0053823,0.037835
GOBP_MEDIUM_CHAIN_FATTY_ACID_METABOLIC_PROCESS	15	13	0.43779	0.01279	0.18419	0.0087396	1	1	1	0.327175	1	ABHD1,ABHD2,ABHD3,ACAD9,ACADM,ACOT7,CES1,CRAT,CROT,CYP4A22,CYP4Z1,OLAH,OXSM	0.0015322,6.9666e-05,0.00022196,5.3975e-06,0.030365,8.3059e-05,0.020156,2.1891e-08,0.018285,0.083195,0.083195,0.0010525,9.4291e-06
GOCC_INO80_COMPLEX	15	12	0.54201	0.015214	0.2283	0.0088029	1	1	1	0.327175	1	ACTR5,ACTR8,INO80,INO80B,INO80C,INO80D,MCRS1,NFRKB,RUVBL1,RUVBL2,UCHL5,YY1	5.701e-14,0.0054473,3.1595e-07,0.033379,0.014209,8.6229e-06,8.1286e-06,0.00073012,0.00024973,0.081874,1.6605e-06,0.01039
GOBP_CELLULAR_RESPONSE_TO_TOPOLOGICALLY_INCORRECT_PROTEIN	107	84	0.18373	0.013612	0.077417	0.0088257	1	1	1	0.327175	1	ABCA7,ABCB10,AGR2,AKIRIN2,AMFR,ATF3,ATF6,ATXN3,BAG3,BCL2L11,BFAR,BHLHA15,BOK,CCND1,CDK5RAP3,COPS5,CREB3,CREBZF,CTH,CUL3,DAB2IP,DDIT3,DDRGK1,DERL1,DERL2,DERL3,DNAJB12,DNAJB14,DNAJB9,DNAJC10,DNAJC18,EIF2AK2,EIF2AK3,EIF2S1,ERLEC1,ERMP1,ERN1,ERN2,FGF21,FICD,HERPUD1,HERPUD2,HSPA13,HSPA2,HSPA5,HSPA6,HSPA8,HSPA9,HSPD1,MBTPS1,NCK1,NCK2,NFE2L2,NGLY1,OPTN,OS9,PACRG,PARP16,PARP6,PARP8,PIK3R1,PPP1R15B,PTPN2,RHBDD1,RNF126,RNF185,SDF2L1,SERP1,SERP2,STC2,STUB1,TM7SF3,TMBIM6,TMED2,TMEM33,TMTC4,TOR1A,UBE2W,UFL1,UGGT1,UGGT2,UMOD,VAPB,YOD1	0.015744,0.011812,0.0046732,4.0822e-11,0.079496,0.00066053,0.011737,0.00013122,0.010219,0.00071682,0.00068993,0.049549,0.00017948,0.0093085,0.00014613,0.13977,0.0019384,0.051782,0.0031257,1.6862e-05,0.00017167,0.014735,0.0003189,0.0028631,0.00041594,0.011343,0.0080457,0.013532,0.001261,0.025107,0.00022395,0.00015571,0.079341,0.00072491,1.1661e-06,0.0070228,0.01123,0.014563,1.7482e-05,0.00078924,0.037572,0.034673,0.022872,6.566e-09,0.0053711,0.028123,0.015268,0.00012225,1.2768e-14,0.00080151,6.7332e-05,0.00054355,0.0014312,3.7006e-05,0.0030023,0.0037142,0.00053933,0.003418,0.015317,0.00010768,5.3295e-05,4.4629e-12,5.445e-05,0.0017226,0.0050567,4.9775e-05,0.0018031,0.040881,0.00082548,0.091531,6.4957e-07,4.274e-09,0.0029758,0.00057271,0.0005163,2.8071e-06,0.050215,0.080751,0.0071066,0.046677,0.028921,0.065628,0.013324,0.0004021
GOBP_REGULATION_OF_HEMATOPOIETIC_STEM_CELL_PROLIFERATION	16	12	0.46127	0.012947	0.19459	0.0088914	1	1	1	0.327954	1	ACE,CEBPA,EIF2AK2,KITLG,N4BP2L2,PDCD2,PIM1,SNAI2,THPO,WNT1,WNT10B,WNT5A	0.00092013,0.041144,0.00015571,0.0032786,0.001172,0.007861,0.020648,0.026725,0.019436,3.2149e-08,4.1078e-15,0.0048404
GOMF_HISTONE_H4K5_ACETYLTRANSFERASE_ACTIVITY	11	10	0.54247	0.013901	0.22921	0.0089822	1	1	1	0.32908	1	BRD1,BRPF1,BRPF3,ING3,ING4,JADE1,JADE2,KAT6A,KAT8,MEAF6	4.4394e-05,0.0060132,0.021108,0.097871,0.007316,2.2883e-07,6.6094e-07,0.0071008,0.0032447,0.0050317
GOBP_OLFACTORY_BULB_INTERNEURON_DIFFERENTIATION	12	12	0.52475	0.014729	0.22206	0.0090695	1	1	1	0.32908	1	ATF5,DLX5,ERBB4,GSX2,ROBO1,ROBO2,SALL1,SLIT1,SLIT2,SLIT3,UNCX,WNT5A	0.027168,0.019317,3.0652e-15,2.0453e-08,1.1568e-09,1.53e-10,0.076439,2.2822e-06,1.3896e-07,1.6698e-06,0.0015328,0.0048404
GOBP_NEGATIVE_REGULATION_OF_CELL_DEATH	990	782	0.062767	0.013858	0.026576	0.0091012	1	1	1	0.32908	1	AATF,ABL1,ACAA2,ACKR3,ACTC1,ACVR1,ADA,ADAM8,ADAMTS20,ADAR,ADCYAP1R1,ADNP,ADNP2,ADORA1,ADORA2A,AGAP2,AGO4,AGR2,AGR3,AHI1,AIFM2,AIPL1,AKR1B1,AKT1,AKT2,ALKBH1,AMIGO2,ANGPT1,ANGPT4,ANGPTL4,ANKLE2,ANXA1,ANXA4,API5,APIP,APOE,APOH,AQP1,AREL1,ARF4,ARG2,ARHGAP10,ARHGDIA,ARHGEF2,ARL6IP1,ARRB2,ASCL1,ASIC2,ATAD3A,ATF5,ATG5,ATOH1,ATP13A2,AURKA,AURKB,AVEN,AXL,AZU1,BAG1,BAG3,BAG4,BAG5,BARD1,BARHL1,BCL10,BCL11B,BCL2,BCL2A1,BCL2L1,BCL2L12,BCL2L2,BCL3,BCL6,BDKRB2,BDNF,BECN1,BFAR,BID,BIRC2,BIRC3,BIRC5,BIRC6,BIRC7,BIRC8,BMI1,BMP4,BMP5,BMP7,BNIP1,BNIP2,BNIP3,BNIP3L,BOK,BRAF,BRCA1,BTBD10,BTC,BTG2,C8orf44-SGK3,CAAP1,CAMK1D,CAPN3,CARD14,CARD16,CASP2,CASP8,CAST,CAT,CAV1,CBL,CBS,CBX4,CCAR2,CCL19,CCL2,CCL21,CCND1,CCND2,CCNG1,CCR7,CD200R1,CD27,CD28,CD34,CD38,CD74,CDC73,CDH5,CDK1,CDK5,CEACAM6,CEBPB,CFDP1,CFL1,CFLAR,CHD8,CHGA,CHL1,CHMP1B,CHMP2A,CHMP2B,CHMP3,CHMP4A,CHMP4B,CHMP4C,CHMP5,CHMP6,CHMP7,CHST11,CIAPIN1,CIB1,CIDEA,CITED2,CLCF1,CLDN7,CLN8,CLU,CNTF,CNTFR,COL2A1,COMP,COPS5,CORO1A,CPEB4,CREB3,CRLF1,CRYAA,CSF1,CSF1R,CSF2,CSF3,CSNK2A1,CSNK2A2,CTH,CTNNA1,CTNNB1,CTSH,CX3CL1,CX3CR1,CXCL12,DAB2,DAD1,DAPK1,DCPS,DDIAS,DDR2,DDRGK1,DFFA,DHCR24,DKK1,DLL1,DLX1,DNAJA1,DNAJA3,DNAJB6,DNAJC3,DNAJC5,DNMT1,DOCK8,DRAXIN,DRD2,DRD3,DSTYK,DTNBP1,DUS2,DYRK3,EDN1,EDNRB,EEF2K,EGFR,EGR3,EIF2AK2,EIF4G1,ELL3,EN1,EN2,ENO1,ENO2,EPO,ERBB4,ERCC5,EYA1,EYA2,EYA3,EYA4,F2R,FADD,FAIM,FAIM2,FAS,FBXO7,FERMT2,FFAR4,FGB,FGF10,FGF2,FGF20,FGF21,FGF4,FGFR2,FHL2,FKBP8,FMN2,FNIP1,FOXB1,FOXC1,FOXC2,FOXE3,FOXO1,FOXP1,FOXQ1,FSTL1,FXN,FYN,FZD1,FZD3,GABRA5,GABRB2,GAS6,GATA2,GATA6,GBE1,GCG,GCLC,GCLM,GDF5,GDNF,GFER,GFRAL,GHITM,GHR,GHRL,GHSR,GLI3,GLO1,GNAI3,GOLPH3,GPAM,GPNMB,GPR37,GREM1,GRIA4,GRIK2,GRINA,GRK5,GRN,GSK3B,GSTP1,HAND2,HAX1,HCK,HCLS1,HDAC1,HDAC3,HDGF,HELLS,HERPUD1,HEY2,HHIP,HIF1A,HIGD2A,HIP1R,HMGA2,HMGB2,HNF1B,HPN,HRAS,HSH2D,HSP90AB1,HSP90B1,HSPA5,HSPA9,HSPB1,HSPD1,HTATIP2,HTR2B,HYOU1,HYPK,ICAM1,ID1,IFI6,IFIT3,IGF1,IGF1R,IHH,IL10,IL11,IL13,IL19,IL1A,IL1B,IL2,IL27RA,IL2RB,IL31RA,IL4,IL6,IL6ST,IL7,IL7R,IL9,IMPACT,ING2,INPP5A,INS,INSL3,INTS1,IRF7,IRS2,ISL1,ITCH,ITGA5,ITGA6,ITGAV,ITGB1,ITGB3,ITPKB,ITPRIP,IVNS1ABP,JAK2,JAK3,JUN,KANK2,KDM1A,KDM2B,KDM4A,KDR,KHDC3L,KIF14,KIFAP3,KIT,KITLG,KLF4,KRAS,KRIT1,KRT18,LACRT,LAMP3,LAMTOR5,LEF1,LEP,LGALS3,LGMN,LHX4,LIG4,LILRB1,LIMS2,LMNA,LRP2,LRP6,LRPAP1,LRRK2,LTF,LTK,LYPD3,MAD2L1,MAEA,MAEL,MAG,MALT1,MAP2K4,MAP2K5,MAP3K12,MAP4K4,MAPK7,MAPK8,MAPK8IP1,MAPK8IP2,MAPK8IP3,MAPKAP1,MAZ,MCL1,MDM2,MDM4,MECOM,MED1,MEIS3,MERTK,MET,MGMT,MICAL1,MIEN1,MIF,MITF,MLST8,MMP9,MNAT1,MNT,MPV17L,MPZ,MSH2,MSX1,MSX2,MT3,MTDH,MTNR1B,MTOR,MUC1,MYC,MYDGF,MYO18A,MYOCD,NAA15,NAA16,NAA35,NAA38,NANOS3,NCK1,NCKAP1L,NCOA7,NDNF,NDUFA13,NDUFAF4,NDUFC2,NENF,NES,NFATC4,NFE2L2,NFKB1,NGF,NKX2-5,NKX3-2,NLE1,NME2,NME5,NMNAT1,NOC2L,NOL3,NOS3,NOTCH1,NOTCH2,NPAS2,NPC1,NPM1,NPPC,NPY,NPY5R,NQO1,NR1H4,NR2E1,NR4A1,NR4A3,NRBP2,NRP1,NTF3,NTF4,NTRK1,NTRK2,NTRK3,NUAK2,NUGGC,NUP62,OGG1,OPA1,OPN3,ORMDL3,OSR1,OXR1,PA2G4,PACRG,PAK2,PAK4,PALB2,PARK7,PARL,PARP16,PARP2,PAX2,PAX7,PCDHGC3,PCDHGC4,PCDHGC5,PCGF2,PCID2,PDCD1,PDCD10,PDCD4,PDE12,PDE3A,PDE8A,PDGFRB,PDK4,PDPK1,PDPN,PDX1,PEA15,PELI1,PELI3,PF4,PHIP,PIDD1,PIH1D1,PIK3CA,PIK3CB,PIK3CG,PIK3R1,PIK3R3,PIM1,PIM3,PINK1,PIP,PKHD1,PLA2G3,PLAUR,PLCG2,PLK1,PLK3,PLXND1,PM20D1,POU3F3,POU4F1,PPARA,PPARD,PPARGC1A,PPIA,PPIF,PPT1,PRAMEF1,PRAMEF12,PRAP1,PRDM9,PRDX2,PRDX3,PRDX5,PRELID1,PRKAA1,PRKAA2,PRKCA,PRKCG,PRKCH,PRKCI,PRKCQ,PRKCZ,PRKD1,PRKDC,PRLR,PRNP,PROC,PROK2,PRR5,PSEN1,PSEN2,PSMC5,PSME3,PSMG2,PTCRA,PTGFR,PTGS2,PTH,PTK2,PTK2B,PTMA,PTMS,PTRH2,PTTG1IP,RAD18,RAF1,RAMP2,RASA1,RB1,RB1CC1,RBCK1,RELA,REST,RFFL,RHBDD1,RICTOR,RIPK1,RNF144B,RNF157,RNF31,RNF34,ROCK1,RPS3A,RPS6KA1,RPS6KB1,RRM2B,RRN3,RTKN2,SCRT2,SEMA3E,SEMA4D,SEMA5A,SERPINB2,SERPINB9,SERPINE1,SERPINF1,SET,SETX,SFRP1,SFRP2,SGK3,SH3RF1,SH3RF2,SHC1,SHH,SIAH2,SIN3A,SIRT1,SIRT4,SIRT5,SIX1,SIX4,SLC1A1,SLC23A2,SLC25A31,SLC39A10,SLC46A2,SLC7A11,SLC9A1,SMAD3,SMAD4,SMAD5,SMAD6,SMO,SNAI1,SNAI2,SNCA,SNCB,SNX6,SOCS3,SOD1,SOD2,SON,SORL1,SOX11,SOX4,SOX8,SOX9,SPEF1,SPHK1,SPRY2,SRC,SRSF6,ST3GAL1,ST6GAL1,STAMBP,STAT5B,STK40,STRADB,STXBP1,SULT1A3,SULT1A4,SUPV3L1,SYCP2L,SYVN1,TAX1BP1,TBC1D24,TBX1,TBX3,TCF7L2,TDGF1,TEK,TERT,TFAP2A,TFAP2B,TFAP2D,TGFA,TGFB3,TGFBR1,THAP11,THBS1,THOC6,TIGAR,TJP1,TLE1,TM7SF3,TMBIM1,TMBIM4,TMBIM6,TMEM109,TMEM14A,TMEM161A,TMEM215,TMEM259,TMF1,TMIGD1,TNFAIP3,TNFAIP8,TNFRSF10D,TNFRSF18,TNFRSF1B,TNFRSF6B,TNFSF14,TNFSF18,TOPORS,TOX3,TP53,TPT1,TRAF2,TRAP1,TREM2,TRIAP1,TRIM32,TSC1,TSC22D1,TWIST1,TXN,TXNDC5,TYRO3,UBE2B,UBE2Z,UCN,UCP2,UFL1,UNC5B,UNG,URI1,USP47,VDAC1,VDAC2,VEGFA,VHL,VIL1,VIP,VPS4A,VPS4B,VPS54,VSTM2L,VTCN1,WDR73,WNT1,WNT11,WNT16,WNT4,WNT5A,WNT7A,WT1,XRCC2,YAP1,YWHAZ,ZBED6,ZC3H12A,ZC3HC1,ZFAND6,ZFPM2,ZMYND11,ZNF268,ZNF304,ZNF385A,ZNF830,ZPR1	0.0087722,0.0069252,0.086148,0.011293,0.00036349,0.00079465,0.00023969,0.065947,0.0066786,2.8677e-06,0.00041945,0.036796,0.019348,0.026013,0.068171,7.4437e-07,0.033707,0.0046732,0.0085738,0.033031,0.029507,0.0017565,0.0075693,0.0033768,0.11771,0.0022469,0.025742,0.0029225,0.0016873,0.024335,0.0049534,0.008873,0.028997,0.013837,0.10515,0.0009553,0.00014581,0.0027684,0.00040678,0.0047885,0.076084,0.0011612,0.011133,0.00032913,0.0097731,0.046318,0.0015222,1.2041e-13,0.0022977,0.027168,0.027366,0.00067096,0.076987,0.065862,0.013817,0.010589,0.02311,0.013651,0.020229,0.010219,2.2485e-05,1.2101e-14,0.017833,0.0078803,0.015049,0.014341,0.00078219,0.015942,0.024373,0.00055402,0.00016229,0.0334,3.5156e-05,0.0776,2.6307e-05,0.0040541,0.00068993,0.009383,0.0089598,0.0031025,0.016393,0.010958,0.017559,2.9765e-05,0.0029757,0.055304,0.032491,0.016633,9.2893e-06,0.0016885,2.9536e-08,3.3592e-09,0.00017948,0.0035997,0.10651,0.047506,0.02209,0.062651,0.0058034,0.00017148,1.7913e-13,0.0038387,0.039079,0.00034201,0.001832,0.015549,0.00057486,0.017078,0.090974,0.0058384,0.008464,0.012632,0.0075931,3.3732e-05,0.0026328,0.0063812,0.0093085,0.002678,0.01684,0.0002276,0.064205,0.0039348,0.0041322,0.016296,0.0062353,0.031851,4.0521e-07,0.0003125,0.0042621,0.00034843,0.076954,0.0005894,0.010002,5.7209e-06,0.00031846,9.2349e-05,0.0040662,0.0016703,0.00032289,0.004038,0.023931,0.0045755,0.0049426,0.017301,0.15674,0.031575,1.583e-07,0.014072,2.0267e-05,0.043623,0.030327,0.0028875,0.010602,0.00058297,2.8418e-06,0.0058118,0.0017357,0.045696,4.2855e-06,1.7535e-05,0.0018458,0.13977,2.8324e-05,0.022775,0.0019384,0.02257,0.051279,0.00015092,0.0131,0.0041714,0.023418,0.0014581,0.0001647,0.0031257,0.0035131,0.039559,0.059431,0.021895,0.013879,0.028544,0.01496,0.043688,0.00013991,0.010252,1.9067e-05,0.01272,0.0003189,0.025943,0.079009,9.4396e-07,1.3759e-05,3.3324e-11,1.1967e-07,0.017658,0.0031848,0.007558,0.002322,0.003044,0.00038045,0.0032948,0.014682,0.0049383,0.0017562,8.8456e-05,0.012439,0.036279,0.029238,0.015674,0.00083571,0.00023466,5.1782e-05,0.00015571,1.2647e-05,0.015871,0.040074,0.0017514,0.0089864,0.033814,0.010485,3.0652e-15,0.063009,0.016457,0.00015584,0.043096,0.011027,0.013163,0.0096124,0.047276,0.039148,0.0066994,0.023968,0.0061417,0.057708,0.075672,0.010515,0.0011758,0.027654,1.7482e-05,0.0018262,0.0014301,0.010971,0.0012486,0.001012,0.0033694,0.017997,0.018596,0.080049,0.010539,0.045221,5.6141e-09,0.018485,6.2899e-05,0.034947,1.1845e-05,0.045725,0.0095393,0.0013557,0.00012555,0.017594,0.072663,0.037147,0.00013386,0.0021711,0.0052427,0.0001378,0.0040404,0.00067416,0.11371,0.005216,0.016096,0.001909,5.6665e-05,0.1028,0.0011884,0.0034189,3.3052e-06,0.047827,0.0042233,0.017424,0.0064014,0.0073345,1.4017e-08,5.4789e-05,0.15044,0.0063252,0.023528,7.3772e-05,0.00030748,0.0037186,3.4044e-06,0.0072971,0.030522,0.0022457,2.1703e-06,0.0027445,0.00086703,0.037572,0.00024692,0.0081883,0.027038,0.024762,9.6589e-15,0.0001264,4.4586e-05,0.00078115,0.012318,0.0010577,0.021856,0.0025726,5.8996e-05,0.0053711,0.00012225,0.0039472,1.2768e-14,0.10458,0.015866,0.00034978,0.015871,4.2232e-05,0.035825,0.014372,0.00011313,9.1199e-05,1.9223e-08,0.10293,0.030651,0.029075,0.050281,0.025191,0.0091548,0.045802,0.00017466,0.022687,0.0031657,0.0020279,0.0057933,0.011106,0.0027154,0.055725,0.0069625,0.039083,0.0068799,0.038333,0.040429,0.0045412,0.0046472,0.045613,0.035056,0.0080041,0.037337,3.1163e-05,0.0024288,0.00078316,0.0011203,0.0092224,0.00056951,5.2747e-05,0.01139,0.0061651,0.01784,0.037812,0.010442,0.013248,0.060742,0.011174,1.231e-07,0.00084924,0.08395,0.031275,0.043999,0.0022831,0.0032786,0.021901,0.080503,0.00043516,0.019715,0.052238,0.0016456,0.059334,0.0063233,0.00012038,2.1306e-05,0.0011691,0.0012526,0.0018148,0.0052397,0.0001731,0.00021472,0.019817,3.176e-05,0.00018602,0.0079483,0.0013855,0.0073182,0.00017124,0.029597,0.0058414,0.0015086,0.033384,0.18582,0.028424,0.00090311,7.262e-06,0.049988,5.7176e-15,0.0072776,7.2286e-07,7.6356e-07,4.9685e-05,1.1586e-05,0.0016668,2.3627e-05,0.019753,3.6748e-14,3.5886e-12,2.075e-05,0.053288,0.01621,0.00064636,7.5864e-05,0.00074706,0.042641,0.00099395,5.3836e-05,0.046743,0.11346,0.0017716,0.035044,0.00027614,0.0045007,0.0071849,0.0024938,0.025196,0.14892,0.022047,0.020606,0.0025628,0.0019605,0.13261,0.042931,0.0032888,0.00076704,0.12693,1.468e-05,0.0021149,9.905e-05,4.4344e-05,6.7332e-05,0.00027621,0.00016216,0.0010275,0.050608,0.16556,0.0056646,0.028665,0.0021957,0.097164,0.0014312,0.02287,5.797e-05,0.021738,0.0038727,0.0073106,0.0021965,1.1237e-06,0.014657,0.00099613,0.12001,7.8384e-06,0.011638,0.0067341,0.021244,4.697e-05,0.0038025,0.070367,0.015454,0.00013555,1.7826e-05,0.004037,0.0039657,0.01715,0.015442,0.023746,6.787e-07,0.00059564,0.021749,0.01151,0.0060465,1.5331e-05,0.00059829,0.037785,0.0040804,0.0060132,0.069252,0.0021529,0.035426,0.038336,1.4282e-05,0.00014568,0.00053933,0.00053629,0.091347,0.055331,0.056436,0.024995,0.003418,0.028185,0.079453,0.016072,2.982e-06,3.1541e-06,3.3887e-06,0.039069,0.014487,0.0029452,1.9107e-08,0.011928,0.0047744,0.00084584,0.023586,0.0090377,0.023351,0.028516,0.00078534,0.010803,0.0079869,0.00014112,1.4925e-05,0.1324,9.6791e-05,0.008884,0.11524,0.010218,0.10994,0.050731,5.3295e-05,0.092624,0.020648,0.00097221,0.060241,0.0012187,1.3157e-07,0.00016096,0.051367,0.0004527,0.091324,0.049548,0.00030361,0.026573,0.0002236,0.089405,0.016132,0.0013744,9.0397e-05,0.0025573,0.057536,0.0038564,0.0039418,0.0054933,0.050791,0.00066165,1.0326e-08,0.10661,0.028005,0.048767,0.043956,0.0061623,6.7588e-08,0.038868,0.00049655,0.033731,4.5994e-05,0.0023411,0.12796,0.0012444,0.023043,0.12206,0.048733,0.0047755,0.0045767,0.028978,0.0020109,4.463e-06,0.0040541,0.034962,0.0042412,0.0034342,0.016873,0.043384,0.033531,3.1299e-05,0.0066469,0.00067827,0.0036889,0.099396,0.0024476,0.0030046,0.0027164,0.019612,0.023049,0.089515,0.0020914,0.012623,3.2549e-07,4.3269e-05,0.0017226,0.061037,0.017679,6.1386e-05,0.025875,1.1311e-06,0.022397,0.020366,0.048084,0.065032,0.18482,0.0015123,3.5457e-09,0.00062724,0.016673,0.0045342,0.0023237,0.0032964,0.11312,0.0040952,0.0068584,0.001354,0.1081,0.074523,0.0018969,0.0060146,0.006036,1.4452e-09,7.2823e-05,0.0015269,0.028513,0.03671,0.065921,0.0025693,0.014139,0.00026034,0.014238,0.067257,0.0096626,0.010217,0.0036088,0.00017136,0.0072898,0.0038323,0.012018,0.0019251,0.0045461,0.0072655,0.0072467,0.00045536,0.029974,0.026725,0.00023176,0.019497,0.0021252,0.017214,6.4706e-09,0.010095,2.6772e-07,0.011562,0.021297,0.0038702,2.6778e-07,0.07791,0.01412,0.00050903,0.0065501,0.0016762,4.6779e-07,0.013485,0.00076502,0.0040995,0.0019704,0.0053226,0.0059139,0.0002851,0.00077148,0.010634,0.0012952,0.054136,0.0033285,0.025424,0.053037,0.052779,0.0085319,0.00076845,0.0050456,2.3712e-05,0.0011077,0.0089613,1.4204e-06,0.001654,0.041236,0.10169,0.051811,0.00058317,0.12506,0.0092004,0.0054199,1.0113e-05,0.0017111,4.274e-09,0.035118,0.091732,0.0029758,0.055997,0.0038996,0.00025439,0.014341,0.0061805,0.0081218,0.024503,0.037052,0.0036935,0.0003791,0.027634,0.031325,0.0011607,0.035939,0.10217,0.0042616,0.070874,0.00050218,0.064704,0.00081595,6.8375e-06,0.043655,0.00017956,0.060747,0.0006689,0.002591,0.0058641,0.081046,1.3026e-05,0.0035946,0.030127,0.043365,0.00035972,0.012426,0.0071066,0.04268,0.013432,0.0040389,0.0041052,0.0084638,0.0020721,0.0028594,0.011741,0.010054,0.00092682,7.5238e-05,0.069916,9.3944e-07,0.059917,0.0078591,0.0020189,3.2149e-08,0.0032127,0.0018418,0.0030001,0.0048404,0.023531,0.0028534,0.047374,3.848e-05,0.011322,0.0045158,0.0016455,0.0015992,0.002655,1.1907e-11,0.0050994,0.089935,0.00027454,0.0032679,1.7393e-06,0.0048064
GOMF_LIGAND_GATED_MONOATOMIC_ION_CHANNEL_ACTIVITY	133	120	0.16775	0.014837	0.071056	0.0091245	1	1	1	0.32908	1	ABCC8,ABCC9,ANXA6,AQP1,ASIC1,ASIC2,ASIC3,ASIC4,CFTR,CHRNA1,CHRNA10,CHRNA2,CHRNA3,CHRNA4,CHRNA5,CHRNA6,CHRNA7,CHRNA9,CHRNB1,CHRNB2,CHRNB3,CHRNB4,CHRND,CHRNE,CHRNG,CLCA2,CNGA1,CNGA4,CNGB1,CNGB3,FKBP1B,GABRA1,GABRA2,GABRA4,GABRA5,GABRA6,GABRB1,GABRB2,GABRB3,GABRG1,GABRG2,GABRG3,GABRR1,GLRA1,GLRA3,GLRB,GRIA1,GRIA2,GRIA4,GRID1,GRID2,GRIK1,GRIK2,GRIK3,GRIK4,GRIK5,GRIN1,GRIN2A,GRIN2B,GRIN2C,GRIN2D,GRIN3A,GRIN3B,HCN2,HCN4,HTR3A,HTR3B,HTR3C,HTR3D,HTR3E,ITPR1,ITPR2,KCNA10,KCNE2,KCNH2,KCNH6,KCNH7,KCNJ1,KCNJ10,KCNJ11,KCNJ12,KCNJ13,KCNJ14,KCNJ15,KCNJ16,KCNJ2,KCNJ4,KCNJ5,KCNJ6,KCNJ9,KCNK1,KCNK6,KCNN1,KCNN2,KCNN3,MCOLN1,MCOLN2,P2RX1,P2RX2,P2RX3,P2RX5,P2RX6,P2RX7,PKD2,PTK2B,RASA3,RYR1,RYR2,RYR3,SCNN1A,SCNN1B,SCNN1D,SCNN1G,SLC1A7,TRPA1,TRPM2,TRPM4,TRPM5,TRPM8,TRPV1	0.0023941,9.5977e-05,0.0070737,0.0027684,0.0024821,1.2041e-13,0.0026403,4.0598e-08,0.012261,0.014468,0.091814,4.6146e-05,1.139e-12,3.7311e-07,2.1566e-08,0.046489,0.00096518,0.03712,1.9536e-08,1.3777e-05,0.00071634,1.1718e-13,0.0096505,0.052405,0.0048157,0.053278,0.0030196,0.0365,0.0065914,2.2302e-10,0.0020165,0.0067945,0.022477,0.00085908,0.0013557,0.0011656,7.961e-07,0.00012555,0.00018313,9.8859e-07,1.3787e-05,4.8442e-07,0.0081778,0.0062847,0.0049595,0.012291,6.9419e-06,0.0020206,1.4017e-08,0.00053447,7.6744e-17,0.0075362,5.4789e-05,0.015337,9.0276e-08,0.061222,0.0013476,5.5549e-06,5.6842e-05,0.043799,0.0020796,2.0197e-05,0.00016087,0.0022386,1.577e-05,0.0013233,0.011502,0.00018417,0.00045667,0.00029661,0.0040664,7.2316e-07,1.6686e-05,0.0082052,5.3461e-06,1.4004e-06,2.6499e-05,0.041541,0.0055153,0.019091,0.0051612,5e-10,0.0071247,1.5886e-07,0.017597,0.00425,1.8799e-09,0.031171,0.0024532,0.0069924,0.0074034,0.017979,3.6386e-06,0.0072173,9.2997e-06,0.010591,0.0074506,0.022509,0.046858,0.036463,0.012152,0.0043712,0.046503,0.017187,3.1299e-05,0.10286,0.0014843,2.5434e-10,0.0021157,0.0022348,0.011268,0.014838,0.00035604,0.0011645,0.071622,0.018925,0.00081124,0.0016827,0.13197,0.0058383
GOBP_NOTCH_SIGNALING_INVOLVED_IN_HEART_DEVELOPMENT	11	9	0.43888	0.01067	0.18597	0.0091461	1	1	1	0.32908	1	DLL4,HEY2,HEYL,JAG1,NOTCH1,NOTCH2,RBPJ,SNAI1,SNAI2	1.0512e-06,0.00024692,0.0027362,0.00012377,0.011638,0.0067341,0.0004495,0.029974,0.026725
GOBP_POSITIVE_REGULATION_OF_PHOSPHATASE_ACTIVITY	34	29	0.3161	0.013785	0.13406	0.0091952	1	1	1	0.329233	1	BMP2,CALM1,CALM2,CALM3,CD300A,CD33,CHP2,GNA12,GPLD1,HSP90AB1,ITGA1,ITGA2,JAK2,MAGI2,MTMR9,MTOR,NPNT,PDGFRB,PLEK,PPARGC1B,PPP1R12A,PPP1R14D,PPP1R15B,PTPRC,RIPK3,ROCK1,SLC39A10,SMAD3,VRK3	0.021297,0.0086271,0.00013899,0.0083422,0.0021585,0.059701,0.00025478,0.0012827,0.019728,0.0025726,0.00014639,0.0025011,0.01784,1.1103e-11,0.063122,0.0025628,0.00031773,0.0090377,0.0052398,0.0072853,0.024396,3.6122e-06,4.4629e-12,0.030541,0.097164,0.020366,0.00017136,0.0019251,0.19683
GOBP_NEGATIVE_REGULATION_OF_CELL_DIFFERENTIATION	697	503	0.077085	0.013781	0.032723	0.0092525	1	1	1	0.329548	1	ABCA1,ABCA5,ABCC8,ABCG1,ACTB,ACTL6B,ACVRL1,ADAMTS12,ADAMTS7,ADGRV1,ADIPOR1,AKIRIN1,ANKRD17,ANKRD2,ANKRD26,ANP32B,ANXA1,APCS,APP,APPL2,AREG,ASCL1,ASCL2,ASPM,ASXL1,ATOH1,AXIN1,AXIN2,B2M,BAMBI,BBS12,BCL6,BCL7A,BCL7B,BCL7C,BDNF,BHLHA15,BHLHE41,BMP2,BMP4,BMP5,BMP7,BMPR1A,BMPR2,BRINP1,BTG2,C1QC,C1QL4,CALR,CAV1,CAV3,CBFB,CCDC85B,CCL11,CCL17,CCND1,CD74,CDC73,CDH1,CDK12,CDK13,CDK5,CDK5RAP2,CDK6,CDKL3,CDKN2B,CEBPA,CERS2,CETP,CHRD,CIB1,CLDN18,CLEC4G,CMTM5,CNTF,CNTN2,CNTN4,COL5A1,COL5A2,CR1,CRIM1,CRP,CTDSP1,CTLA4,CTNNA1,CTNNB1,CTR9,CUL4A,DAAM2,DAB1,DAB2IP,DACT3,DCC,DDIT3,DDX6,DICER1,DIP2B,DKK1,DLL1,DLL3,DLX1,DLX2,DNMT1,DPF2,DPYSL5,DRAXIN,DRD3,DTX1,DUSP10,EDNRB,EFEMP1,EFNB3,EGFR,EID2B,EIF2AK4,EIF4E,EIF4ENIF1,ENPP1,EPHA4,EPHA7,EPHB1,EPHB2,EREG,ESRRB,FBN1,FBXO7,FBXW7,FCGR2B,FERMT2,FEZF2,FGF10,FGF9,FGL2,FLCN,FOXA1,FOXE3,FOXG1,FOXJ1,FOXO1,FOXP1,FRS2,FRZB,FST,FSTL3,FSTL4,FZD7,GATA2,GDF11,GDF3,GDF5,GLI3,GORASP1,GPER1,GPR137,GPR137B,GPR171,GPR55,GPR68,GPS2,GREM1,GRHL2,GSK3B,HAND2,HDAC1,HDAC3,HDAC4,HDAC5,HDAC7,HEY2,HMG20A,HMGB1,HNRNPU,HOOK3,HOPX,HOXB8,HPN,HSPA9,IAPP,ID1,ID3,ID4,IFNA2,IFNB1,IFNL1,IFRD1,IGF1,IGF2,IGFBP5,IHH,IL13,IL17D,IL17RD,IL18,IL1A,IL1B,IL2,IL4,IL4R,IL6,INHA,INHBA,INSIG1,IQCB1,IRX3,ISL1,ISL2,ITGAV,ITGB1,ITGB3,ITPKB,JAG1,JAK3,JDP2,KDM4A,KIAA0319,KIFAP3,KLF13,KRAS,LAG3,LBH,LBX1,LDLR,LDLRAD4,LILRB1,LILRB3,LILRB4,LIMD1,LMX1A,LRP3,LRP5,LSM1,LTBP3,LTF,LYN,MAD2L2,MAFB,MAG,MAP2,MAPK1,MARK1,MBP,MED1,MED28,MEIS1,MEIS2,MEN1,METTL14,MIB1,MMP11,MMP9,MSTN,MSX1,MSX2,MT3,MYB,MYC,MYCN,MYOCD,N4BP2L2,NBR1,NELFB,NF1,NF2,NFATC1,NFATC2,NFATC3,NFATC4,NFE2L2,NFKBIA,NKX2-1,NKX2-2,NKX2-5,NKX3-2,NKX6-1,NKX6-2,NKX6-3,NMRK2,NODAL,NOTCH1,NOTCH3,NPPC,NPR2,NR1D1,NR2E1,NRARP,NRP1,NTN1,NTRK3,OLIG2,OSR1,OSTN,OVOL2,PAF1,PAX6,PBX1,PCID2,PCM1,PDCD4,PF4,PGLYRP1,PGLYRP2,PGLYRP3,PI16,PIAS3,PIK3R1,PKP2,POU4F2,PPARA,PPARD,PPP2CA,PPP3CA,PRAMEF1,PRAMEF12,PRDM6,PRDX2,PRICKLE1,PRMT1,PRMT5,PROX1,PRTG,PSEN1,PTBP1,PTCH1,PTEN,PTH,PTHLH,PTK2B,PTN,PTPN11,PTPN2,PTPRS,RANBP3L,RAP1GAP,RAPGEF2,RARA,RARB,RB1,RBM15,RBPJ,RBPMS2,RC3H2,REG3A,REG3G,REST,RGS2,RGS4,RNF10,RORA,RORB,RTN4,RTN4R,RUNX1,RUNX3,S1PR3,SDHAF2,SEMA3A,SEMA3C,SEMA3D,SEMA3E,SEMA4A,SEMA4B,SEMA4D,SEMA4F,SEMA4G,SEMA5A,SEMA5B,SEMA6A,SEMA6B,SEMA6C,SEMA6D,SEMA7A,SFRP1,SFRP2,SHB,SHH,SIRT1,SIRT2,SIX2,SIX3,SIX4,SKI,SKIL,SLC4A2,SLC6A4,SLC7A10,SLIT1,SMAD1,SMAD3,SMAD4,SMAD6,SMAD7,SMARCA2,SMARCA4,SMARCD1,SMO,SNAI1,SNAI2,SOCS1,SOCS5,SOD2,SORL1,SOSTDC1,SOX11,SOX6,SOX8,SOX9,SPAG9,SPP1,SPRED1,SPRED2,SPRED3,SPRY1,SPRY2,SRA1,SRSF6,SS18,STAT1,STAT3,STAT5B,SUZ12,TBX1,TBX21,TBX3,TBX5,TCF15,TGFB1,TGFB1I1,TGFB2,TGFBR1,THY1,TLR3,TLR4,TMEM119,TMEM176B,TMEM178A,TMEM182,TMEM53,TMEM64,TNFAIP6,TNFRSF11B,TNFSF18,TNFSF4,TNN,TNR,TP53,TP53INP1,TP63,TP73,TREM2,TRIB1,TRIB2,TRIB3,TRIM46,TRIM6,TRIM62,TRIM72,TRIO,TRPM4,TRPV1,TRPV4,TSKU,TSPO,TTPA,TWIST1,TWSG1,UBASH3B,UCMA,ULK1,ULK2,USH2A,VASN,VAX1,VEGFA,VEGFC,WNT1,WNT10B,WNT3,WNT4,WNT5A,WNT7A,WNT9A,WWTR1,XDH,YAP1,YBX1,YTHDF2,YWHAH,YY1,ZBED6,ZBTB16,ZBTB46,ZBTB7B,ZC3H12A,ZC3H8,ZEB1,ZFP36L1,ZFP36L2,ZFPM1,ZFPM2,ZHX2,ZNF536,ZNF675,ZNF750	2.66e-05,0.0001445,0.0023941,0.0090998,0.0073333,0.00032291,0.0066811,0.0086389,0.00022822,2.422e-10,0.020729,0.0012196,0.027941,0.010173,0.0038422,0.0017956,0.008873,6.302e-08,0.0011916,3.2963e-06,0.031937,0.0015222,0.025852,0.0031995,0.10539,0.00067096,0.0010839,0.002207,0.026203,7.3304e-09,0.012719,3.5156e-05,2.3235e-08,0.041085,0.0013434,2.6307e-05,0.049549,0.079185,0.021297,0.055304,0.032491,0.016633,0.001574,0.00032585,1.7115e-08,0.062651,0.00097214,0.00010408,6.8392e-05,0.090974,0.015291,0.014466,2.1597e-05,0.0025077,0.0064758,0.0093085,0.031851,4.0521e-07,0.0034052,9.5863e-05,0.025394,0.00034843,0.0066494,9.1067e-05,0.0030448,0.01607,0.041144,0.013976,0.002674,0.029801,0.030327,0.071744,0.030897,0.00020491,0.045696,5.6243e-06,2.8607e-18,0.014318,0.0022038,0.00056132,0.00021423,0.016611,0.018671,0.039856,0.0035131,0.039559,0.0073243,0.012264,0.038812,1.257e-12,0.00017167,0.079749,5.5937e-11,0.014735,0.08252,0.2106,0.0066998,9.4396e-07,1.3759e-05,0.020803,3.3324e-11,0.01007,0.003044,0.00048616,6.5186e-05,0.0032948,0.0049383,0.011684,1.1777e-05,0.015674,0.0017934,0.010472,0.00023466,0.0096841,0.0005749,0.08323,1.1529e-05,0.049085,0.00035325,5.0768e-08,3.3897e-05,0.00090272,0.0025558,0.0084414,0.10873,0.023968,0.0020386,0.0031167,0.0061417,0.015642,0.010515,0.034513,0.028115,0.013492,0.006072,0.010539,1.5195e-05,0.045886,0.045221,5.6141e-09,0.0016674,1.4947e-05,2.0565e-06,0.052144,0.00021723,0.01687,0.072663,0.016857,0.041548,0.0040404,0.0011884,0.0092244,0.038638,0.028005,0.0088211,0.025431,0.00070329,0.019692,1.899e-05,0.0073345,0.004233,7.3772e-05,0.0037186,0.0022457,2.1703e-06,1.0017e-08,0.002113,6.986e-05,0.00024692,0.046724,0.012686,0.055068,0.077091,0.015514,0.0020112,0.012318,0.00012225,0.051733,0.035825,0.039054,0.0060104,0.00097812,0.01185,0.081488,0.00054928,9.1199e-05,0.0015133,0.011595,0.10293,0.050281,2.9992e-06,0.0020192,0.015869,0.0091548,0.045802,0.00017466,0.0057933,0.072928,0.011106,1.0419e-07,5.9698e-05,0.0011492,0.041674,0.0035443,0.037337,7.3401e-07,0.0011203,0.0092224,0.00056951,5.2747e-05,0.00012377,0.037812,0.01098,1.231e-07,0.0166,0.043999,3.9047e-08,0.080503,0.00018397,0.011188,0.00010017,0.0025789,0.00035306,0.0052397,0.0075359,0.0080158,0.0059996,0.012906,0.00226,0.00025876,2.2749e-05,2.8784e-05,0.0013855,0.00021878,0.0032948,0.042546,0.033384,0.018209,0.024325,0.003274,3.2002e-06,2.075e-05,0.0057996,0.010378,2.9667e-09,0.00085252,0.0073271,0.00042363,0.1046,0.11346,0.00047702,0.0024938,0.025196,0.14892,0.011393,0.13261,0.084122,0.00076704,0.001172,0.14586,0.0040877,0.00050946,7.0403e-12,0.0017369,0.0022111,0.00019114,0.097164,0.0014312,0.017138,0.010996,0.16098,0.021738,0.0038727,0.0082344,0.099137,0.0032154,0.0090526,0.06459,0.011638,0.003483,0.070367,0.007654,0.00055211,0.0039657,0.003976,6.787e-07,0.0027339,1.5331e-05,0.032521,0.038336,0.053001,0.022164,0.12072,0.0082472,0.00031287,0.014487,0.0019609,0.011928,0.1324,0.014411,0.089582,0.0021081,0.020919,0.0048612,5.3295e-05,0.0021258,0.0087199,0.016132,0.0013744,0.043951,6.9504e-05,0.0039418,0.0054933,0.026115,1.0326e-08,1.404e-07,0.0091746,0.026369,0.0033684,2.8826e-07,0.028978,0.012268,0.00053942,3.0698e-06,0.043384,0.019788,3.1299e-05,4.1633e-14,0.00017348,5.445e-05,4.0164e-05,0.021189,0.00068003,1.4238e-05,2.3391e-05,2.6643e-06,0.023049,0.013418,0.0004495,1.785e-05,0.0070451,0.0067815,0.0072094,3.2549e-07,5.4087e-06,0.10479,0.00031542,1.0547e-14,6.1077e-05,0.00011391,0.0067496,0.00025865,0.011422,0.030322,0.14143,0.0001358,0.022015,0.016277,0.0045342,0.00052502,0.037326,0.0023237,0.10116,0.08322,0.0032964,0.0040905,0.0050428,2.427e-09,3.5914e-05,0.014738,0.049329,0.0018969,0.0060146,0.0032437,0.028513,0.0025693,0.048174,0.049393,3.3621e-08,0.067257,0.00035372,0.10947,0.00024073,0.016573,0.0039714,2.2822e-06,0.11175,0.0019251,0.0045461,0.0072467,0.0012405,9.5372e-05,0.0013955,0.0025036,0.00045536,0.029974,0.026725,0.035757,0.023956,0.010095,0.011562,0.0024076,0.021297,5.2482e-07,2.6778e-07,0.07791,0.0081368,0.0041567,0.00082985,9.6498e-10,0.0050604,0.065038,0.0065501,0.061382,4.6779e-07,0.0090286,0.0022093,0.00041029,0.0019704,0.0084823,0.052779,0.00070844,0.0085319,0.0091274,0.010197,8.9809e-05,0.13443,0.0025227,0.051811,0.016724,0.0074517,3.7169e-05,0.033043,0.0056169,0.017748,3.7573e-05,0.0096703,0.0045661,0.015614,0.0022237,0.10217,0.040882,0.00011205,1.8598e-06,0.00050218,0.11946,0.0010378,0.028142,0.043655,0.00041268,6.8302e-05,0.0079148,0.0021218,0.11492,0.0059258,0.0052271,0.004245,0.00081124,0.0058383,0.00015767,8.2769e-11,0.088673,0.046506,0.0058641,3.3427e-07,5.4545e-05,0.0024379,0.0028012,0.043466,0.0038858,7.0444e-06,4.1638e-06,0.0028594,0.028099,3.2149e-08,4.1078e-15,0.011837,0.0030001,0.0048404,0.023531,0.016751,0.00031566,0.028878,3.848e-05,0.0058861,0.012402,0.010063,0.01039,0.0045158,0.0016599,2.2816e-05,0.00023554,0.0016455,0.044723,0.010044,0.082865,0.007612,0.064711,1.1907e-11,2.8246e-05,0.015542,0.019839,0.018512
GOMF_CELL_ADHESION_MOLECULE_BINDING	534	440	0.082519	0.013827	0.035054	0.0092938	1	1	1	0.329548	1	ABCF3,ABI1,ACTN1,ACTN2,ACTN3,ACTN4,ACVR1,ADAM10,ADAM11,ADAM15,ADAM17,ADAM22,ADAM23,ADAM8,ADAMTS13,ADAMTS8,ADGRL1,AHNAK,AHSA1,ANGPTL3,ANK3,ANLN,ANXA1,ANXA7,APC,ARFIP2,ARGLU1,ARHGAP18,ARHGEF16,ARVCF,ASAP1,BAG3,BAIAP2,BAIAP2L1,BCAM,BMPR2,BSG,BZW1,BZW2,CADM1,CALD1,CALR,CAPG,CAPZB,CASR,CAST,CBL,CC2D1A,CCNB2,CCS,CCT8,CD151,CD177,CD1D,CD226,CD46,CD81,CD9,CDH1,CDH10,CDH11,CDH12,CDH13,CDH15,CDH17,CDH18,CDH19,CDH2,CDH20,CDH22,CDH23,CDH24,CDH26,CDH3,CDH4,CDH5,CDH6,CDH7,CDH8,CDHR3,CDHR5,CGN,CHMP2B,CHMP4B,CHMP5,CLDN7,CLINT1,CNN2,CNN3,CNTN1,CNTN2,CNTN4,CNTN5,CNTN6,COBLL1,COL16A1,COL3A1,COL4A3,COL5A1,COMP,CORO1B,CPE,CRKL,CSNK1D,CTNNA1,CTNNA2,CTNNA3,CTNNAL1,CTNNB1,CTNND2,CX3CL1,CXADR,CXCL12,DAB2IP,DBN1,DBNL,DCHS1,DDX6,DHX29,DIAPH3,DLG1,DMP1,DNAJB1,DOCK9,DSC2,DSCAM,DSCAML1,DSG2,DSP,DST,ECM2,EDIL3,EEF1D,EEF1G,EEF2,EFHD2,EGFR,EHD1,EHD4,EIF2A,EIF3E,EIF4G2,EIF5,EMB,EMP2,ENO1,EPCAM,EPHA2,EPN2,EPS15,EPS15L1,EPS8L1,EPS8L2,ERC1,ESAM,ESM1,ESYT2,EVPL,EXOC3,EZR,F11R,FAP,FASN,FBLN1,FBLN5,FBN1,FCER2,FER,FERMT1,FERMT2,FERMT3,FGB,FGF1,FGF2,FLNB,FMNL2,FNBP1L,FRMD5,FSCN1,GAPVD1,GFRA1,GIGYF2,GIPC1,GLOD4,GOLGA2,GOLGA3,GPNMB,GPRC5A,HDLBP,HMGB1,HSP90AB1,HSPA5,HSPA8,IBSP,ICAM1,ICAM2,ICAM3,ICAM4,ICAM5,IDH1,IGF1,IGF2,IGSF9,IL1B,IQGAP1,ISG15,ITGA1,ITGA10,ITGA11,ITGA2,ITGA2B,ITGA3,ITGA4,ITGA5,ITGA6,ITGA7,ITGA8,ITGA9,ITGAD,ITGAE,ITGAL,ITGAM,ITGAV,ITGAX,ITGB1,ITGB2,ITGB3,ITGB4,ITGB5,ITGB6,ITGB7,ITGB8,ITGBL1,IZUMO1,JAM2,JAM3,KDR,KIF5B,KIRREL2,KIRREL3,KLC2,KRT18,KTN1,LAD1,LAMA5,LARP1,LASP1,LDHA,LGALS8,LIMA1,LRRC4C,LRRC59,LRRFIP1,LTBP4,LYN,LYPLA2,MACF1,MADCAM1,MAPRE1,MARK2,MB21D2,MFGE8,MICALL1,MMP14,MMP24,MPP7,MPRIP,MYH9,MYO1B,MYPN,NCK1,NDRG1,NEXN,NF2,NFASC,NINJ1,NLGN1,NLGN2,NOP56,NOTCH3,NPHS1,NPNT,NPTN,NRCAM,NRG1,NRXN1,NRXN2,NRXN3,NTNG1,NUMB,OLA1,OLFM4,P4HB,PACSIN2,PAICS,PAK2,PAK4,PAK6,PALLD,PARK7,PARVA,PCBP1,PCMT1,PDLIM1,PDLIM5,PDXDC1,PFKP,PFN1,PHLDB2,PI4KA,PICALM,PKM,PKN2,PKP1,PKP2,PKP3,PKP4,PLCB3,PLEC,PLIN3,POSTN,PPFIBP1,PPIA,PPL,PPME1,PPP1CA,PPP1R13L,PRDX1,PRDX6,PRKCA,PROM1,PSEN1,PSMB6,PTK2,PTN,PTPN11,PTPN2,PTPRB,PTPRD,PTPRF,PTPRH,PTPRM,PTPRO,PTPRT,PUF60,PVR,RAB10,RAB11B,RAB1A,RAN,RANBP1,ROBO3,ROBO4,RPL14,RPL15,RPL23A,RPL29,RPL6,RPL7A,RPS2,RPS26,RPSA,RTN4,RUVBL1,S100A11,S100P,S1PR2,S1PR3,SCRIB,SCYL1,SEMA7A,SERBP1,SFRP2,SH3GL1,SH3GLB1,SH3GLB2,SIRPA,SLC14A2,SLC3A2,SLC9A3R2,SLK,SNX1,SNX2,SNX9,SPP1,SPTAN1,SPTBN1,SPTBN2,SRC,STAT1,STK24,STK38,STX5,STXBP6,SWAP70,SYK,TAGLN2,TBC1D10A,TENM2,TENM3,TENM4,TES,TGFBI,THBS1,THBS4,THY1,TJP1,TJP2,TJP3,TLN1,TLN2,TMIGD1,TMPO,TNKS1BP1,TNN,TRIM29,TRPC4,TSPAN4,TSPAN8,TWF1,UBAP2,UNC45A,USO1,USP8,UTRN,VAPA,VAPB,VASN,VASP,VCAM1,VCL,VSIG10,VWF,WASF2,YKT6,YWHAB,YWHAE,YWHAZ,ZC3H15,ZC3HAV1	0.0090183,0.0014227,2.2209e-05,6.1416e-05,1.7703e-05,0.011074,0.00079465,0.0021892,0.00010368,0.00079934,0.10008,0.00010105,4.1867e-05,0.065947,0.00023469,0.0071887,0.13214,3.9931e-05,0.023886,0.022899,6.9119e-13,0.0066976,0.008873,0.081075,0.03643,0.0085657,0.026465,0.0011131,0.00095041,0.0028484,0.044685,0.010219,5.0934e-05,0.0049926,0.10623,0.00032585,0.0108,0.086448,0.0015969,0.00030252,9.0857e-05,6.8392e-05,0.00096986,0.010715,0.012317,0.00057486,0.0058384,0.0013344,0.00037988,6.7086e-05,2.0958e-07,0.0085464,0.012715,0.075503,0.002506,0.00013785,0.04434,0.016103,0.0034052,0.0010194,1.1921e-10,1.3844e-05,4.5710000000000004e-21,0.00028955,0.00085637,0.00082516,0.016981,2.3824e-06,0.00021673,0.0044761,0.00024258,0.013154,0.13192,0.0027056,6.5056e-05,0.0003125,0.025932,2.4522e-05,2.0756e-06,0.00012103,0.013167,0.019448,0.023931,0.017301,0.031575,2.8418e-06,1.9493e-06,0.00087234,0.00056375,0.10321,5.6243e-06,2.8607e-18,3.7306e-09,7.991e-05,0.012398,6.6452e-07,0.0002203,0.012539,0.014318,0.0018458,0.009075,0.11167,0.027746,0.0048536,0.0035131,1.9864e-16,9.7875e-09,0.00080819,0.039559,4.7222e-05,0.021895,0.0032283,0.028544,0.00017167,1.1071e-11,0.034704,0.052049,0.08252,0.015601,3.0144e-08,2.8597e-10,0.044414,0.00053422,0.0013167,0.023848,1.2934e-05,7.5498e-05,0.068256,0.062476,3.9379e-08,0.029892,1.1643e-05,0.00081891,4.755e-06,0.031557,0.00096359,0.00023466,0.00035016,0.00071415,0.0099275,0.010428,0.0061873,3.738e-07,1.731e-07,0.018051,0.0089864,0.0025458,0.11522,5e-10,0.12557,0.0087228,0.1087,0.0053792,1.2715e-05,1.0745e-10,0.060199,0.0061969,0.017737,0.02819,0.043284,0.026959,0.02648,0.012016,0.002109,0.0015578,0.10873,0.035407,0.01185,0.011266,0.0061417,0.0026745,0.075672,0.022202,0.0011758,0.032396,1.3607e-05,0.00012292,0.054889,0.0036484,0.0038294,0.0053133,1.4024e-12,0.00027378,0.0058602,0.049758,0.012456,0.017424,0.0069457,1.9423e-05,0.012686,0.0025726,0.0053711,0.015268,0.029053,4.2232e-05,0.04274,8.2841e-05,0.00039151,0.00017566,0.0023475,9.1199e-05,0.0015133,4.1569e-05,0.045802,0.0021497,0.0036415,0.00014639,0.020069,0.018576,0.0025011,8.6798e-06,0.0073414,0.0058183,0.0024288,0.00078316,0.0058134,0.0089161,0.0015538,0.017962,0.068321,0.00031608,0.043578,0.0011203,0.037826,0.0092224,0.085167,0.00056951,0.0048023,0.00372,8.6682e-06,0.0088515,0.019204,0.0026441,3.829e-05,0.036692,3.1473e-08,0.00084924,1.8727e-07,0.0079385,2.0862e-10,2.4833e-05,0.019715,0.011109,0.0028633,0.0052414,0.0041914,5.998e-05,0.084506,0.085965,0.062826,1.1e-13,0.0026817,0.0016014,0.047669,0.00021878,0.12199,0.002079,0.0056235,0.0086698,3.914e-08,0.0018193,0.0068966,5.5245e-05,0.055143,5.5646e-07,7.7254e-07,0.016693,0.011181,0.039374,0.00026013,6.7332e-05,0.027033,0.00075786,7.0403e-12,6.8458e-10,0.0039111,6.0314e-08,0.00021501,0.013705,0.003483,0.0031358,0.00031773,0.00081445,6.1492e-06,3.4566e-05,5.4695e-26,0.0017324,4.0158e-12,0.018104,0.0014925,1.8158e-06,0.00035931,0.0075506,0.0048072,0.0011831,0.00053629,0.091347,3.441e-06,0.0014351,0.056436,0.010859,0.0052029,0.022603,0.026591,0.017573,7.5861e-10,0.047504,0.043373,0.0019932,0.049499,0.00042227,0.0047894,1.7165e-07,0.076858,0.0021258,0.0065301,5.6865e-09,0.0064667,0.028893,0.0097986,0.090051,6.773e-05,0.0025573,4.6629e-05,0.00043257,0.0025992,0.0047132,0.0053172,0.0024226,6.7588e-08,1.5078e-07,0.028978,0.061092,0.033531,4.1633e-14,0.00017348,5.445e-05,0.0026969,2.5416e-17,0.0030484,3.001e-05,0.00015661,0.019966,7.6388e-16,0.023746,0.08074,0.018369,0.0135,0.0037325,0.077378,0.010105,0.016871,0.074272,0.013931,0.044252,0.027688,8.0401e-08,0.00011123,0.033358,0.11371,0.0012289,0.030722,0.00011391,0.00024973,0.037915,0.11517,0.0002472,0.030322,1.1538e-08,0.00010564,0.049329,0.00076234,0.0060146,0.00033345,6.5608e-05,0.0034067,0.00059923,7.9385e-10,2.7175e-05,0.0001318,0.0073397,8.3839e-05,0.1063,0.0021173,0.0041567,0.0092733,1.5705e-05,2.7512e-10,0.0016762,0.0022093,9.6397e-10,0.042896,6.9197e-08,0.0084523,0.095816,0.012771,0.00010703,0.0059536,7.0185e-10,9.1452e-12,1.9757e-18,0.02911,0.036654,0.12506,0.0012453,0.016724,1.0113e-05,0.0022819,0.10063,0.001359,0.0019175,0.024503,0.00063822,0.036463,0.00011205,0.0033718,2.1119e-05,0.0035974,0.0085933,0.11565,0.022337,0.00046429,0.0053826,0.032764,0.012985,0.097896,0.013324,7.0444e-06,0.0041305,0.0095833,0.0018277,0.014607,0.015352,0.025557,0.0045952,4.2176e-07,5.9208e-06,0.011322,0.00082077,0.0067004
GOBP_NEGATIVE_REGULATION_OF_DEVELOPMENTAL_PROCESS	968	683	0.066341	0.013735	0.028258	0.0094547	1	1	1	0.333236	1	ABCA1,ABCA5,ABCC8,ABCG1,ACTB,ACTL6B,ACVRL1,ADAMTS1,ADAMTS12,ADAMTS7,ADAMTS9,ADCK1,ADGRB2,ADGRB3,ADGRV1,ADIPOR1,ADRB1,ADRB2,ADRB3,AGO1,AGT,AHSG,AKIRIN1,ALPK2,AMH,ANGPT2,ANGPT4,ANGPTL7,ANKRD17,ANKRD2,ANKRD26,ANP32B,ANXA1,APCS,APOH,APP,APPL2,AREG,ARF6,ARHGEF15,ARID4A,ARID4B,ASAP1,ASCL1,ASCL2,ASPM,ASPN,ASXL1,ATF2,ATOH1,ATP2B4,AXIN1,AXIN2,B2M,BAMBI,BBS12,BBS2,BCL2,BCL2L1,BCL6,BCL7A,BCL7B,BCL7C,BCR,BDNF,BHLHA15,BHLHE41,BMP2,BMP4,BMP5,BMP7,BMPR1A,BMPR2,BNIP3,BRINP1,BRMS1,BRMS1L,BTG2,C11orf65,C1QC,C1QL4,CALR,CARM1,CAV1,CAV3,CBFB,CCDC85B,CCL11,CCL17,CCND1,CCR1,CCR2,CD160,CD74,CDC73,CDH1,CDH3,CDK12,CDK13,CDK5,CDK5RAP2,CDK6,CDKL3,CDKN1A,CDKN2B,CEBPA,CER1,CERS2,CETP,CFLAR,CGA,CHAD,CHRD,CIB1,CITED2,CLDN18,CLDN5,CLEC4G,CMTM5,CNTF,CNTN2,CNTN4,COL4A2,COL4A3,COL5A1,COL5A2,CR1,CRIM1,CRP,CST3,CTDSP1,CTLA4,CTNNA1,CTNNB1,CTR9,CTSK,CUL4A,CXADR,DAAM2,DAB1,DAB2IP,DACT3,DCC,DCN,DDIT3,DDX6,DICER1,DIP2B,DKK1,DKK4,DLL1,DLL3,DLX1,DLX2,DNM3,DNMT1,DPF2,DPYSL5,DRAXIN,DRD3,DTNBP1,DTX1,DUSP10,E2F2,EAF2,ECM1,EDNRB,EFEMP1,EFNA3,EFNB3,EGFR,EID2B,EIF2AK4,EIF4E,EIF4ENIF1,ENPP1,EPHA2,EPHA4,EPHA7,EPHB1,EPHB2,EPN1,EPN2,EREG,ESRRB,FASLG,FAT3,FBN1,FBXO7,FBXW7,FCGR2B,FERMT1,FERMT2,FEZF2,FGF10,FGF9,FGFR3,FGL2,FLCN,FOXA1,FOXC1,FOXC2,FOXE3,FOXG1,FOXJ1,FOXO1,FOXP1,FRS2,FRZB,FST,FSTL3,FSTL4,FXN,FZD7,GADD45A,GAS6,GATA2,GDF11,GDF15,GDF3,GDF5,GHRL,GLI3,GORASP1,GPER1,GPR137,GPR137B,GPR171,GPR4,GPR55,GPR68,GPS2,GREM1,GRHL2,GRIN3A,GSK3B,HAND2,HDAC1,HDAC3,HDAC4,HDAC5,HDAC7,HEY2,HGS,HHEX,HIF1A,HMG20A,HMGB1,HNF1B,HNRNPU,HOOK3,HOPX,HOXB8,HPN,HRG,HSPA9,HSPG2,IAPP,ID1,ID3,ID4,IFNA2,IFNB1,IFNL1,IFRD1,IGF1,IGF2,IGFBP5,IHH,IL13,IL17D,IL17RD,IL18,IL1A,IL1B,IL2,IL4,IL4R,IL6,ING1,ING2,INHA,INHBA,INPP5F,INSIG1,IQCB1,IRX3,ISL1,ISL2,ITGAV,ITGB1,ITGB3,ITPKB,JAG1,JAK3,JARID2,JDP2,KANK1,KCNK2,KDM4A,KIAA0319,KIFAP3,KIT,KLF13,KLF2,KLF4,KLF7,KLK3,KLK8,KRAS,KREMEN1,KRIT1,LAG3,LBH,LBX1,LDLR,LDLRAD4,LEF1,LEP,LGMN,LILRB1,LILRB3,LILRB4,LIMD1,LMX1A,LOXL2,LRIG2,LRP3,LRP5,LSM1,LTBP3,LTF,LUC7L,LYN,MAD2L2,MAEL,MAFB,MAG,MAP2,MAPK1,MAPK11,MARK1,MBP,MED1,MED28,MEIS1,MEIS2,MEN1,METTL14,MIB1,MMP11,MMP9,MSTN,MSX1,MSX2,MT3,MYB,MYC,MYCN,MYOCD,N4BP2L2,NBR1,NDFIP1,NELFB,NEUROD2,NF1,NF2,NFATC1,NFATC2,NFATC3,NFATC4,NFE2L2,NFIB,NFKBIA,NGEF,NGFR,NKD1,NKX2-1,NKX2-2,NKX2-5,NKX3-2,NKX6-1,NKX6-2,NKX6-3,NLGN1,NMRK2,NODAL,NOS3,NOTCH1,NOTCH3,NPPB,NPPC,NPR1,NPR2,NR1D1,NR2E1,NR5A1,NRARP,NRP1,NTN1,NTRK3,OLIG2,OMA1,OSR1,OSTN,OVOL2,PAF1,PARP3,PAX2,PAX6,PBX1,PCID2,PCM1,PDCD1,PDCD4,PDE3B,PF4,PGLYRP1,PGLYRP2,PGLYRP3,PHF14,PI16,PIAS3,PIK3CB,PIK3R1,PINK1,PKP2,PML,POU4F2,PPARA,PPARD,PPP2CA,PPP3CA,PRAMEF1,PRAMEF12,PRDM6,PRDX2,PRICKLE1,PRL,PRMT1,PRMT5,PROX1,PRTG,PSEN1,PTBP1,PTCH1,PTEN,PTH,PTHLH,PTK2B,PTN,PTPN11,PTPN13,PTPN2,PTPRM,PTPRS,RAI1,RANBP3L,RAP1GAP,RAPGEF2,RAPGEF3,RARA,RARB,RB1,RBBP4,RBM15,RBP4,RBPJ,RBPMS2,RC3H2,REG3A,REG3G,REST,RGCC,RGS2,RGS4,RNF10,ROBO2,ROCK1,ROCK2,RORA,RORB,RSPO2,RTN4,RTN4R,RTN4RL1,RUNX1,RUNX3,S1PR3,SAP130,SAP30,SAP30L,SAV1,SDHAF2,SEMA3A,SEMA3C,SEMA3D,SEMA3E,SEMA4A,SEMA4B,SEMA4D,SEMA4F,SEMA4G,SEMA5A,SEMA5B,SEMA6A,SEMA6B,SEMA6C,SEMA6D,SEMA7A,SERPINE1,SERPINF1,SFRP1,SFRP2,SFRP5,SHB,SHH,SIN3A,SIRT1,SIRT2,SIX2,SIX3,SIX4,SKI,SKIL,SLC12A2,SLC4A2,SLC6A4,SLC7A10,SLIT1,SMAD1,SMAD3,SMAD4,SMAD6,SMAD7,SMARCA2,SMARCA4,SMARCD1,SMO,SNAI1,SNAI2,SOCS1,SOCS5,SOD1,SOD2,SORL1,SOSTDC1,SOX11,SOX15,SOX6,SOX8,SOX9,SPAG9,SPARC,SPINK5,SPP1,SPRED1,SPRED2,SPRED3,SPRY1,SPRY2,SRA1,SRGN,SRSF6,SS18,STAT1,STAT3,STAT5B,STATH,STC2,STK11,STK3,STK4,SUDS3,SULF1,SUZ12,SYNJ2BP,TBX1,TBX2,TBX21,TBX3,TBX5,TCF15,TEK,TET1,TGFB1,TGFB1I1,TGFB2,TGFBR1,TGFBR2,THBS1,THBS2,THBS4,THOC1,THY1,TLL2,TLR2,TLR3,TLR4,TMEM119,TMEM176B,TMEM178A,TMEM182,TMEM215,TMEM53,TMEM64,TNFAIP6,TNFRSF11B,TNFSF18,TNFSF4,TNN,TNR,TP53,TP53INP1,TP63,TP73,TREM2,TRIB1,TRIB2,TRIB3,TRIM46,TRIM6,TRIM62,TRIM72,TRIO,TRPM4,TRPV1,TRPV4,TSKU,TSPO,TTPA,TWIST1,TWSG1,UBASH3B,UBE2B,UBE3A,UCMA,ULK1,ULK2,USH2A,VASH1,VASN,VAX1,VEGFA,VEGFC,VGLL4,WNT1,WNT10B,WNT11,WNT3,WNT4,WNT5A,WNT7A,WNT9A,WNT9B,WT1,WWC1,WWC2,WWTR1,XDH,YAP1,YBX1,YJEFN3,YTHDF2,YWHAH,YY1,ZBED6,ZBTB16,ZBTB46,ZBTB7B,ZC3H12A,ZC3H8,ZEB1,ZFP36L1,ZFP36L2,ZFPM1,ZFPM2,ZHX2,ZNF296,ZNF536,ZNF675,ZNF706,ZNF750	2.66e-05,0.0001445,0.0023941,0.0090998,0.0073333,0.00032291,0.0066811,0.10461,0.0086389,0.00022822,0.0058326,8.3022e-06,1.4917e-10,1.4759e-05,2.422e-10,0.020729,0.0047407,0.023715,0.10171,0.13629,0.0032376,0.015636,0.0012196,0.00099991,0.00012902,0.022514,0.0016873,0.14017,0.027941,0.010173,0.0038422,0.0017956,0.008873,6.302e-08,0.00014581,0.0011916,3.2963e-06,0.031937,0.22272,0.024788,0.044269,4.3942e-05,0.044685,0.0015222,0.025852,0.0031995,0.03615,0.10539,0.0022394,0.00067096,0.028316,0.0010839,0.002207,0.026203,7.3304e-09,0.012719,0.003137,0.00078219,0.024373,3.5156e-05,2.3235e-08,0.041085,0.0013434,0.00094966,2.6307e-05,0.049549,0.079185,0.021297,0.055304,0.032491,0.016633,0.001574,0.00032585,2.9536e-08,1.7115e-08,4.3634e-07,0.00058035,0.062651,0.078557,0.00097214,0.00010408,6.8392e-05,0.044294,0.090974,0.015291,0.014466,2.1597e-05,0.0025077,0.0064758,0.0093085,0.0021661,0.0022996,0.00019071,0.031851,4.0521e-07,0.0034052,0.0027056,9.5863e-05,0.025394,0.00034843,0.0066494,9.1067e-05,0.0030448,0.0067072,0.01607,0.041144,2.6683e-05,0.013976,0.002674,0.00031846,3.7674e-05,0.045804,0.029801,0.030327,0.010602,0.071744,0.0082662,0.030897,0.00020491,0.045696,5.6243e-06,2.8607e-18,0.026818,0.012539,0.014318,0.0022038,0.00056132,0.00021423,0.016611,0.062725,0.018671,0.039856,0.0035131,0.039559,0.0073243,0.0070995,0.012264,0.0032283,0.038812,1.257e-12,0.00017167,0.079749,5.5937e-11,0.0044816,0.014735,0.08252,0.2106,0.0066998,9.4396e-07,0.022161,1.3759e-05,0.020803,3.3324e-11,0.01007,8.4667e-10,0.003044,0.00048616,6.5186e-05,0.0032948,0.0049383,8.8456e-05,0.011684,1.1777e-05,0.048354,0.028027,9.8379e-07,0.015674,0.0017934,0.00048721,0.010472,0.00023466,0.0096841,0.0005749,0.08323,1.1529e-05,0.049085,0.11522,0.00035325,5.0768e-08,3.3897e-05,0.00090272,0.036105,5e-10,0.0025558,0.0084414,0.068068,3.6878e-06,0.10873,0.023968,0.0020386,0.0031167,0.011266,0.0061417,0.015642,0.010515,0.034513,4.1574e-08,0.028115,0.013492,0.006072,0.018596,0.080049,0.010539,1.5195e-05,0.045886,0.045221,5.6141e-09,0.0016674,1.4947e-05,2.0565e-06,0.052144,0.00021723,0.034947,0.01687,0.0012837,0.017594,0.072663,0.016857,0.0079668,0.041548,0.0040404,5.6665e-05,0.0011884,0.0092244,0.038638,0.028005,0.0088211,0.025431,0.004064,0.00070329,0.019692,1.899e-05,0.0073345,0.004233,2.0197e-05,7.3772e-05,0.0037186,0.0022457,2.1703e-06,1.0017e-08,0.002113,6.986e-05,0.00024692,0.0012644,0.01705,0.027038,0.046724,0.012686,0.00078115,0.055068,0.077091,0.015514,0.0020112,0.012318,0.00052818,0.00012225,0.0014369,0.051733,0.035825,0.039054,0.0060104,0.00097812,0.01185,0.081488,0.00054928,9.1199e-05,0.0015133,0.011595,0.10293,0.050281,2.9992e-06,0.0020192,0.015869,0.0091548,0.045802,0.00017466,0.0057933,0.072928,0.011106,0.012405,0.038333,1.0419e-07,5.9698e-05,0.0037514,0.0011492,0.041674,0.0035443,0.037337,7.3401e-07,0.0011203,0.0092224,0.00056951,5.2747e-05,0.00012377,0.037812,0.01663,0.01098,0.013042,0.048829,1.231e-07,0.0166,0.043999,0.0022831,3.9047e-08,0.010764,0.021901,0.00088984,0.016582,0.014931,0.080503,0.02689,0.00043516,0.00018397,0.011188,0.00010017,0.0025789,0.00035306,0.0063233,0.00012038,0.0011691,0.0052397,0.0075359,0.0080158,0.0059996,0.012906,0.0023191,0.0021119,0.00226,0.00025876,2.2749e-05,2.8784e-05,0.0013855,0.00043569,0.00021878,0.0032948,0.0015086,0.042546,0.033384,0.018209,0.024325,7.1519e-09,0.003274,3.2002e-06,2.075e-05,0.0057996,0.010378,2.9667e-09,0.00085252,0.0073271,0.00042363,0.1046,0.11346,0.00047702,0.0024938,0.025196,0.14892,0.011393,0.13261,0.084122,0.00076704,0.001172,0.14586,0.0010185,0.0040877,0.062319,0.00050946,7.0403e-12,0.0017369,0.0022111,0.00019114,0.097164,0.0014312,2.033e-08,0.017138,5e-10,0.023063,0.0020937,0.010996,0.16098,0.021738,0.0038727,0.0082344,0.099137,0.0032154,6.0314e-08,0.0090526,0.06459,7.8384e-06,0.011638,0.003483,0.031144,0.070367,0.032722,0.007654,0.00055211,0.0039657,0.018597,0.003976,6.787e-07,0.0027339,1.5331e-05,0.032521,0.053793,0.038336,0.053001,0.022164,0.12072,0.0053923,0.079453,0.0082472,0.00031287,0.014487,0.0019609,0.0029452,0.011928,0.0090398,0.1324,0.014411,0.089582,0.0021081,0.00043928,0.020919,0.0048612,0.10994,5.3295e-05,0.060241,0.0021258,0.0018392,0.0087199,0.016132,0.0013744,0.043951,6.9504e-05,0.0039418,0.0054933,0.026115,1.0326e-08,1.404e-07,0.0089446,0.0091746,0.026369,0.0033684,2.8826e-07,0.028978,0.012268,0.00053942,3.0698e-06,0.043384,0.019788,3.1299e-05,4.1633e-14,0.00017348,0.0008941,5.445e-05,0.00015661,4.0164e-05,0.015568,0.021189,0.00068003,1.4238e-05,0.00021708,2.3391e-05,2.6643e-06,0.023049,0.00079638,0.013418,0.0021067,0.0004495,1.785e-05,0.0070451,0.0067815,0.0072094,3.2549e-07,0.071004,5.4087e-06,0.10479,0.00031542,1.53e-10,0.020366,0.064811,1.0547e-14,6.1077e-05,0.0060536,0.00011391,0.0067496,2.1986e-06,0.00025865,0.011422,0.030322,0.034531,3.3303e-06,0.0096853,0.0013247,0.14143,0.0001358,0.022015,0.016277,0.0045342,0.00052502,0.037326,0.0023237,0.10116,0.08322,0.0032964,0.0040905,0.0050428,2.427e-09,3.5914e-05,0.014738,0.049329,0.0068584,0.001354,0.0018969,0.0060146,0.073169,0.0032437,0.028513,0.065921,0.0025693,0.048174,0.049393,3.3621e-08,0.067257,0.00035372,0.10947,0.0024512,0.00024073,0.016573,0.0039714,2.2822e-06,0.11175,0.0019251,0.0045461,0.0072467,0.0012405,9.5372e-05,0.0013955,0.0025036,0.00045536,0.029974,0.026725,0.035757,0.023956,6.4706e-09,0.010095,0.011562,0.0024076,0.021297,0.00044089,5.2482e-07,2.6778e-07,0.07791,0.0081368,0.001988,0.068666,0.0041567,0.00082985,9.6498e-10,0.0050604,0.065038,0.0065501,0.061382,0.00037105,4.6779e-07,0.0090286,0.0022093,0.00041029,0.0019704,0.046063,0.091531,0.00051987,0.00089435,1.8652e-14,0.0089373,0.0033677,0.0084823,0.067678,0.052779,0.0029551,0.00070844,0.0085319,0.0091274,0.010197,2.3712e-05,0.0004652,8.9809e-05,0.13443,0.0025227,0.051811,0.011653,0.12506,0.002422,0.0012453,0.027673,0.016724,0.0050318,0.058372,0.0074517,3.7169e-05,0.033043,0.0056169,0.017748,3.7573e-05,0.014341,0.0096703,0.0045661,0.015614,0.0022237,0.10217,0.040882,0.00011205,1.8598e-06,0.00050218,0.11946,0.0010378,0.028142,0.043655,0.00041268,6.8302e-05,0.0079148,0.0021218,0.11492,0.0059258,0.0052271,0.004245,0.00081124,0.0058383,0.00015767,8.2769e-11,0.088673,0.046506,0.0058641,3.3427e-07,5.4545e-05,0.030127,0.022286,0.0024379,0.0028012,0.043466,0.0038858,0.00041806,7.0444e-06,4.1638e-06,0.0028594,0.028099,0.010676,3.2149e-08,4.1078e-15,0.0032127,0.011837,0.0030001,0.0048404,0.023531,0.016751,0.001785,0.0028534,6.0232e-06,0.06728,0.00031566,0.028878,3.848e-05,0.0058861,0.077495,0.012402,0.010063,0.01039,0.0045158,0.0016599,2.2816e-05,0.00023554,0.0016455,0.044723,0.010044,0.082865,0.007612,0.064711,1.1907e-11,2.8246e-05,0.018334,0.015542,0.019839,0.0068074,0.018512
GOBP_REGULATION_OF_DNA_TEMPLATED_TRANSCRIPTION_IN_RESPONSE_TO_STRESS	41	37	0.29385	0.014471	0.12525	0.0094937	1	1	1	0.333236	1	ANKRD2,ARNT,ATF3,ATF6,BAG3,BCLAF1,CEBPB,CHEK1,CITED2,CREB3L3,DDIT3,EGR1,EPAS1,HIF1A,HIF1AN,HSPA5,IMPACT,INO80,JUN,KLF2,MAPK7,MUC1,NCK1,NCK2,NEDD4,NFE2L2,RBPJ,RELA,RGS14,RPS6KA1,SIN3A,SIRT2,STOX1,TMBIM6,TP53,VEGFA,VHL	0.010173,0.0057876,0.00066053,0.011737,0.010219,0.055309,0.0005894,0.0002996,0.010602,0.027602,0.014735,5.9201e-07,0.037771,0.027038,9.3291e-05,0.0053711,0.0068799,3.1595e-07,0.010442,0.010764,5.7176e-15,0.0019605,6.7332e-05,0.00054355,9.7334e-05,0.0014312,0.0004495,0.012623,0.093862,0.065032,0.065921,0.048174,0.0068679,0.0029758,0.00050218,0.0028594,0.011741
GOBP_SIGNAL_TRANSDUCTION_INVOLVED_IN_REGULATION_OF_GENE_EXPRESSION	22	16	0.37896	0.012281	0.16164	0.009534	1	1	1	0.333236	1	CER1,EPCAM,FGF5,GSC,HNF4A,MSX1,MSX2,P2RY1,PARP1,PAX6,PDGFRA,SMAD2,SMAD3,TRAF2,TRAF3IP2,TRAF5	2.6683e-05,0.0025458,0.0011005,0.14934,0.0030973,0.0024938,0.025196,0.013409,0.00054368,0.0082472,1.0241e-05,0.002872,0.0019251,0.00081595,6.6816e-06,1.8161e-07
GOBP_AXON_DEVELOPMENT	451	382	0.087315	0.013659	0.037323	0.0096648	1	1	1	0.335138	1	ABL1,ADARB1,ADCY1,ADNP,AFG3L2,ALCAM,ALS2,ANAPC2,ANK3,APBB1,APLP1,APLP2,APOA4,APOD,APOE,APP,ARHGAP35,ARHGEF25,ARHGEF40,ARTN,ATL1,ATOH1,ATOH7,ATP8A2,AUTS2,B3GNT2,B4GALT5,B4GALT6,B4GAT1,BAIAP2,BARHL2,BCL11B,BCL2,BDNF,BMP7,BMPR1B,BMPR2,BOC,BRAF,BRSK1,BRSK2,C12orf57,C9orf72,CAMSAP2,CASP3,CCK,CCKAR,CDH1,CDH11,CDH2,CDH4,CDK5,CDKL3,CERS2,CHL1,CHN1,CHODL,CHRNB2,CNP,CNR1,CNTF,CNTN1,CNTN2,CNTN4,CNTN5,CNTN6,CNTNAP1,COBL,CRABP2,CREB1,CRTAC1,CSF1R,CTNNA1,CTNNA2,CXCL12,CYFIP1,CYFIP2,DAB1,DCC,DCLK1,DHFR,DIP2B,DISC1,DLX5,DOCK7,DPYSL5,DRAXIN,DRD2,DRGX,DSCAM,DSCAML1,DVL1,ECE1,EDN1,EDN2,EDN3,EFNA3,EFNA4,EFNA5,EFNB2,EFNB3,EGR2,EMB,ENAH,EPHA10,EPHA3,EPHA4,EPHA5,EPHA6,EPHA7,EPHA8,EPHB1,EPHB2,EPHB3,EPHB6,ETV1,EXT1,FBXO45,FEZ1,FEZ2,FEZF1,FEZF2,FGFR2,FKBP1B,FLRT2,FLRT3,FOLR1,FOXB1,FOXD1,FOXG1,FSTL4,FYN,FZD3,GAP43,GBX1,GBX2,GDF7,GDNF,GFRA3,GLI2,GLI3,GOLGA4,GRM7,GRN,GSK3B,HMCN2,HSP90AB1,IFRD1,IGF1R,IGSF9,INPP5F,ISL1,ISL2,ISLR2,ITGA4,ITGB1,JAK2,JUN,KALRN,KCNA1,KIAA0319,KIAA1755,KIF13B,KIF5A,KIF5B,KLF4,KLF7,KLK8,KREMEN1,LGI1,LGR6,LHX1,LHX4,LHX9,LLGL1,LMO4,LMX1A,LPAR3,LRIG2,LRRC4C,LRTM1,LRTM2,LYPLA2,MACF1,MAG,MAP1B,MAP1S,MAP2,MAP2K1,MAP3K13,MAP6,MAPK8IP3,MARK2,MBP,MEGF8,METRN,MT3,MTR,MYCBP2,MYOT,MYPN,NCAM1,NCAM2,NDEL1,NDN,NEFH,NEO1,NEXN,NFASC,NFIB,NGF,NGFR,NIN,NKX2-1,NKX2-8,NKX6-1,NOTCH1,NOTCH2,NOTCH3,NOVA2,NPR2,NPTX1,NR2E1,NRCAM,NREP,NRP1,NRP2,NRXN1,NRXN3,NTN1,NTNG1,NTNG2,NTRK1,NTRK2,NUMB,NUMBL,OLFM1,OR10A4,OTX2,PAFAH1B1,PAK1,PAK2,PALLD,PARD3,PARD6B,PAX2,PAX6,PICALM,PLA2G10,PLEKHG4,PLEKHG4B,PLXNA1,PLXNA2,PLXNA4,PLXNB2,PLXNC1,PLXND1,POU3F2,POU4F1,POU4F2,PPP3CB,PRICKLE1,PRKCQ,PRKG1,PSEN1,PTCH1,PTEN,PTK2,PTN,PTPN11,PTPRF,PTPRM,PTPRO,PTPRS,RAB10,RAB3A,RAB8A,RAC1,RAC3,RAPH1,RELN,RET,RNF165,ROBO1,ROBO2,ROBO3,ROBO4,RPS6KA5,RTN4,RTN4R,RTN4RL1,RTN4RL2,S100A6,S100B,SCN11A,SCN1B,SEMA3A,SEMA3C,SEMA3D,SEMA3E,SEMA4A,SEMA4B,SEMA4D,SEMA4F,SEMA4G,SEMA5A,SEMA5B,SEMA6A,SEMA6B,SEMA6C,SEMA6D,SEMA7A,SHH,SHOX2,SIN3A,SIPA1L1,SKIL,SLC25A46,SLIT1,SLIT2,SLIT3,SLITRK1,SLITRK3,SLITRK5,SLITRK6,SMAD4,SMO,SMURF1,SOS1,SPAST,SPP1,SPTBN4,SSNA1,STK11,STK24,STK25,STMN1,STXBP1,SZT2,TBC1D24,TBCE,TBR1,TCTN1,THY1,TIAM1,TIAM2,TNC,TNFRSF21,TNN,TNR,TRIM32,TRIM46,TRIO,TRPV2,TSKU,TSPAN2,TSPO,TTC8,TTL,TUBB2B,UCHL1,ULK1,ULK2,UNC5A,UNC5B,UNC5C,USP33,UST,VASH2,VASP,VAX1,VAX2,VCL,VEGFA,WDR47,WNT3,WNT5A,WNT7A,YTHDF1,ZDHHC17,ZFYVE27,ZPR1	0.0069252,3.7935e-09,6.6785e-05,0.036796,0.063847,0.00062616,0.022625,0.0023191,6.9119e-13,0.060416,0.033807,0.029121,5.4226e-05,0.0078514,0.0009553,0.0011916,0.0031446,0.0029288,0.0005478,2.8326e-05,0.013613,0.00067096,0.0028007,0.00033563,0.01104,0.0058435,0.05995,0.021589,5.1509e-07,5.0934e-05,0.00065867,0.014341,0.00078219,2.6307e-05,0.016633,0.00090393,0.00032585,0.0086947,0.0035997,0.00037105,7.1737e-10,0.033814,0.00043583,2.8219e-05,0.0021222,0.0086716,0.036266,0.0034052,1.1921e-10,2.3824e-06,6.5056e-05,0.00034843,0.0030448,0.013976,0.0016703,0.0027797,8.2551e-05,1.3777e-05,0.000511,0.0049166,0.045696,0.10321,5.6243e-06,2.8607e-18,3.7306e-09,7.991e-05,0.00086595,0.0087898,0.00022278,0.02118,7.6421e-06,0.0131,0.0035131,1.9864e-16,0.028544,0.00038553,1.8568e-06,1.257e-12,5.5937e-11,1.788e-10,5.4097e-07,0.0066998,7.9916e-05,0.019317,0.017856,6.5186e-05,0.0032948,0.014682,0.0035676,1.2934e-05,7.5498e-05,0.0094897,0.01893,0.029238,0.011933,0.00018694,0.00048721,0.0041799,1.7653e-14,8.9846e-05,0.010472,5.0616e-07,1.731e-07,1.4206e-05,0.0006153,9.8263e-08,0.00035325,1.9623e-07,0.0012331,5.0768e-08,0.0098357,3.3897e-05,0.00090272,0.011045,0.1179,1.2172e-06,6.844e-09,0.00051825,7.3717e-06,0.053449,0.014718,0.015642,0.0014301,0.0020165,0.10008,0.00304,0.0062937,0.017997,0.029015,1.5195e-05,0.00021723,1.1845e-05,0.0095393,5.7081e-05,0.0017588,9.2688e-07,0.0029681,0.00067416,1.7989e-05,0.021108,0.0011884,0.00038253,4.6947e-08,0.023528,7.3772e-05,0.011176,0.0025726,0.00054928,1.9223e-08,4.1569e-05,0.0037514,0.037337,7.3401e-07,0.0054638,0.0058183,0.0092224,0.01784,0.010442,5.9603e-06,0.00072631,0.0166,0.042009,2.6911e-06,0.016533,1.8727e-07,0.021901,0.00088984,0.014931,0.02689,3.6926e-05,0.027326,0.0092728,0.0012526,0.0044373,6.9248e-06,0.055279,0.012906,0.044744,0.0021119,1.1e-13,0.00036679,0.024016,0.12199,0.002079,0.033384,0.0096706,0.00015448,0.018209,0.010091,0.0015619,0.0076624,4.9685e-05,3.914e-08,3.2002e-06,0.10727,6.328e-07,0.14892,0.02601,0.00072128,0.020641,0.00026013,6.0284e-07,5.9708e-09,0.073236,0.070017,4.1046e-08,5.4234e-05,0.00075786,6.8458e-10,2.033e-08,5.797e-05,0.023063,0.003276,0.010996,2.742e-06,0.0082344,0.011638,0.0067341,0.003483,0.010589,0.007654,5.0505e-05,0.0039657,6.1492e-06,0.00032552,6.787e-07,0.014335,5.4695e-26,4.0158e-12,0.0027339,0.018104,0.012586,0.01151,0.0060465,0.0014925,0.088079,0.0099196,0.011299,0.0054658,0.0078629,1.1133e-05,0.00053629,0.0014351,1.2164e-05,0.016959,0.079453,0.0082472,0.00042227,0.0042087,0.0082874,0.042129,0.0014004,0.00067631,9.8102e-11,2.0981e-07,0.00065395,0.00030361,5.3091e-05,0.089405,0.0087199,0.073258,1.404e-07,4.5994e-05,1.7574e-12,0.028978,0.00053942,3.0698e-06,0.033531,4.1633e-14,0.00017348,0.0030484,0.00015661,0.019966,4.0164e-05,0.018369,0.00096638,0.020918,0.042296,0.0089266,0.042958,4.1535e-05,0.071756,2.3532e-06,1.1568e-09,1.53e-10,0.016871,0.074272,5.535e-06,0.00011391,0.0067496,2.1986e-06,0.0012242,0.012684,0.037557,0.0069977,0.0047488,0.0001358,0.022015,0.016277,0.0045342,0.00052502,0.037326,0.0023237,0.10116,0.08322,0.0032964,0.0040905,0.0050428,2.427e-09,3.5914e-05,0.014738,0.049329,0.028513,0.005359,0.065921,1.5818e-05,0.10947,0.00643,2.2822e-06,1.3896e-07,1.6698e-06,0.14114,0.0033925,0.0089336,0.036756,0.0045461,0.00045536,2.0934e-05,0.0075331,0.0079113,0.0041567,0.020113,0.0023191,0.00051987,9.6397e-10,0.0013434,0.039224,0.0002851,0.0045788,0.053037,9.3789e-10,0.0023134,1.4449e-05,0.016724,0.00015554,0.0004415,0.00206,0.0020891,0.00011205,1.8598e-06,0.060747,0.0021218,0.004245,0.074279,8.2769e-11,4.0761e-07,0.088673,4.2269e-07,0.017339,0.10946,0.0079727,0.0028012,0.043466,0.00082791,0.04268,0.00090176,0.0007805,0.0059746,1.3014e-05,0.0041305,4.1638e-06,0.10023,0.0018277,0.0028594,0.0098346,0.011837,0.0048404,0.023531,0.015576,0.00059167,0.083208,0.0048064
GOBP_NEURAL_PRECURSOR_CELL_PROLIFERATION	148	119	0.15684	0.013815	0.067089	0.0097062	1	1	1	0.335138	1	ACSL6,ADGRG1,AKNA,APPL2,ARHGEF2,ARTN,ASCL1,ASPM,ATF5,BBS1,BTG2,CDH2,CDON,CEND1,CEP120,CTNNA1,CTNNB1,CX3CL1,CX3CR1,DAGLA,DAGLB,DBN1,DISC1,DLL4,DMRTA2,DOCK7,DRD2,EGF,ELL3,EML1,EMX1,EMX2,EPHB1,FGF2,FGFR2,FOXG1,FOXO1,FRS2,FZD3,GATA2,GBX2,GLI1,GLI3,HHIP,HIF1A,HOOK3,ID4,IGF2BP1,INSM1,ITGB1,KCNA1,KCTD13,KDM1A,KDM2B,KIF14,KIFAP3,LEF1,LHX1,LHX5,LIMS2,LNX2,LRP2,LRRK2,LYN,MELK,NAP1L1,NBN,NDE1,NDUFS2,NES,NF1,NF2,NOTCH1,NR2E1,NUMB,NUMBL,ORC3,OTP,PAFAH1B1,PAX6,PCM1,PLXNB2,POU3F2,POU3F3,PROX1,PSMG1,PTBP2,PTN,RAB10,RASSF10,RORA,RPGRIP1,SHH,SIRT2,SIX3,SKOR2,SLC39A5,SLC6A4,SMARCD3,SMO,SOX5,SPINT1,SPINT2,TARBP2,TEAD3,TMEM14B,TOX,TP53,TRIM71,VAX1,VEGFA,VEGFC,WDR47,WNT1,WNT2,WNT5A,WNT7A,ZNF335,ZNF503	0.0071894,0.0042715,0.01229,3.2963e-06,0.00032913,2.8326e-05,0.0015222,0.0031995,0.027168,2.7752e-06,0.062651,2.3824e-06,0.012103,0.020908,3.4906e-05,0.0035131,0.039559,0.021895,0.013879,4.5697e-05,0.049644,1.1071e-11,7.9916e-05,1.0512e-06,0.057791,0.017856,0.014682,0.26995,0.015871,0.00022286,0.0034062,0.014861,3.3897e-05,0.0011758,0.0014301,1.5195e-05,0.045221,0.0016674,0.0095393,0.072663,9.2688e-07,0.00066643,0.0011884,0.0081883,0.027038,0.077091,0.0060104,0.0071348,0.010388,0.0092224,0.00072631,0.099402,0.060742,0.011174,0.031275,0.043999,0.0063233,0.0092728,0.0013497,0.0001731,0.015177,0.019817,0.0079483,0.00021878,0.014687,0.024199,0.002458,7.7528e-05,0.018092,0.0021957,0.00050946,7.0403e-12,0.011638,0.0039657,0.0014925,0.088079,2.0794e-11,4.7857e-05,0.0078629,0.0082472,0.0019609,2.0981e-07,5.3091e-05,0.0002236,0.0033684,0.0030625,0.00012998,4.1633e-14,0.018369,0.002667,1.0547e-14,0.012429,0.028513,0.048174,3.3621e-08,3.6398e-08,0.00057511,0.016573,0.026767,0.00045536,8.9145e-16,5.6329e-06,0.0085929,0.0002023,0.012831,0.023854,0.00011224,0.00050218,0.00429,4.1638e-06,0.0028594,0.028099,0.0098346,3.2149e-08,0.010297,0.0048404,0.023531,0.10119,0.00083473
GOBP_EMBRYONIC_HEART_TUBE_MORPHOGENESIS	70	52	0.22073	0.01288	0.094557	0.0097969	1	1	1	0.335138	1	ACVR1,AHI1,APLNR,ARL13B,ASB2,BBS4,BBS5,BBS7,C2CD3,CCDC39,CITED2,CLUAP1,DLL1,DNAAF1,DVL1,DVL2,ENG,FOLR1,FOXH1,FOXN4,HAND1,HAND2,HIF1A,IFT172,IFT52,IHH,LBX1,MEGF8,MIB1,MICAL2,NDRG4,NKX2-5,NODAL,NOTCH1,NOTCH2,OVOL2,PKD2,PSEN1,RNF207,RYR2,SETDB2,SHH,SMAD3,SMO,SOX18,TBX2,TBX20,TGFBR2,TMED2,VANGL2,WNT5A,YAP1	0.00079465,0.033031,0.053923,4.2255e-08,0.013862,0.015831,0.0003161,3.3015e-06,0.00028581,8.6022e-08,0.010602,7.7826e-07,1.3759e-05,0.00031538,0.0094897,0.005343,0.06294,0.0062937,0.027412,0.036194,0.029519,0.0037186,0.027038,0.00015288,0.0052309,0.10293,0.00010017,0.10727,0.00042363,5.28e-05,7.3162e-08,0.021738,0.06459,0.011638,0.0067341,0.022164,0.017187,0.028978,0.0014447,2.5434e-10,0.022492,0.028513,0.0019251,0.00045536,3.1755e-06,0.0029551,0.011857,0.011653,0.00057271,0.065281,0.0048404,3.848e-05
GOBP_CELL_MORPHOGENESIS_INVOLVED_IN_DIFFERENTIATION	590	504	0.077014	0.013781	0.032994	0.0098022	1	1	1	0.335138	1	ABI1,ABI2,ABL1,ACTN1,ADARB1,ADCY1,ADGRB3,ADNP,AFG3L2,ALCAM,ALS2,ANAPC2,ANK3,ANKRD27,APBB1,APLP1,APLP2,APOE,APP,ARC,ARHGAP33,ARHGAP35,ARHGAP44,ARHGEF25,ARHGEF26,ARHGEF40,ARL13B,ARTN,ATL1,ATOH1,ATOH7,ATP8A2,AUTS2,B3GNT2,B4GALT5,B4GALT6,B4GAT1,BAIAP2,BARHL2,BBS1,BCL11B,BCL2,BDNF,BMP7,BMPR1B,BMPR2,BOC,BRAF,BRSK1,BRSK2,BTBD3,C12orf57,C9orf72,CABP4,CAMK2B,CAPRIN1,CAPRIN2,CASP3,CASP9,CCDC88C,CCK,CCKAR,CDC42,CDH1,CDH11,CDH2,CDH23,CDH4,CDHR1,CDK5,CDKL3,CELSR2,CFL1,CHL1,CHN1,CHODL,CHRNA3,CHRNA7,CHRNB2,CIB1,CLEC1B,CLIC4,CLRN1,CLRN2,CNP,CNTN1,CNTN2,CNTN4,CNTN5,CNTN6,CNTNAP1,COBL,CRABP2,CREB1,CRYGB,CSF1R,CTNNA2,CTNNB1,CTNND2,CUL3,CUL7,CUX1,CUX2,CXCL12,CYFIP1,CYFIP2,DAB1,DACT2,DBN1,DCC,DCDC2,DCLK1,DHX36,DIP2A,DIP2B,DISC1,DKK1,DLG4,DLX5,DNM3,DOCK10,DOCK7,DPYSL5,DRAXIN,DRD2,DRGX,DSCAM,DSCAML1,DTNBP1,DVL1,ECE1,EDN1,EDN2,EDN3,EEF2K,EFNA3,EFNA4,EFNA5,EFNB2,EFNB3,EGR2,ELAVL4,EMB,ENAH,EPB41L5,EPHA10,EPHA2,EPHA3,EPHA4,EPHA5,EPHA6,EPHA7,EPHA8,EPHB1,EPHB2,EPHB3,EPHB6,ETV1,EXT1,FARP1,FAT1,FAT3,FBXO31,FBXO45,FBXW8,FEZ1,FEZ2,FEZF1,FEZF2,FGFR2,FLNB,FLRT2,FLRT3,FOXB1,FOXD1,FOXG1,FRMD6,FSTL4,FYN,FZD3,FZD4,GAP43,GBX1,GBX2,GDF7,GDNF,GFRA3,GLI2,GLI3,GOLGA4,GORASP1,GRHL2,GRXCR2,GSK3B,HECW1,HECW2,HEG1,HEXA,HMCN2,HSP90AB1,ID1,IFRD1,IGF1R,IGF2BP1,IGSF9,IHH,ISL1,ISL2,ISLR2,ITGA4,ITGB1,ITPKA,KALRN,KIAA0319,KIAA1755,KIDINS220,KIF13B,KIF1A,KIF5A,KIF5B,KLF7,KNDC1,LATS1,LATS2,LEF1,LGI1,LGR6,LHFPL5,LHX1,LHX4,LHX9,LLGL1,LMO4,LMX1A,LPAR3,LRP8,LRRC4C,LRRK2,LRTM1,LRTM2,LYPLA2,LZTS1,LZTS3,MACF1,MAG,MAP1B,MAP1S,MAP2,MAP2K1,MAP3K13,MAP6,MAPK8IP2,MARK2,MBP,MEGF8,MET,METRN,METTL3,MFSD2A,MINK1,MPL,MT3,MYCBP2,MYH9,MYO7A,MYOT,MYPN,NBEAL2,NCAM1,NDEL1,NDN,NEDD4,NEDD4L,NEFH,NEO1,NEUROG3,NEXN,NFASC,NFATC4,NFIB,NGEF,NGF,NGFR,NIN,NKX2-1,NKX2-8,NKX6-1,NLGN1,NODAL,NOTCH1,NOTCH2,NOTCH3,NOVA2,NPR2,NPTX1,NR2E1,NRCAM,NRP1,NRP2,NRXN1,NRXN3,NSMF,NTN1,NTNG1,NTNG2,NTRK1,NTRK2,NUMB,NUMBL,OBSL1,OLFM1,OR10A4,OTX2,PAFAH1B1,PAK1,PAK2,PALLD,PARD3,PARD6B,PARP6,PAX2,PAX6,PDLIM5,PDZD7,PHACTR1,PICALM,PKHD1,PLA2G10,PLEKHG4,PLEKHG4B,PLOD3,PLS1,PLXNA1,PLXNA2,PLXNA4,PLXNB2,PLXNC1,PLXND1,POU3F2,POU4F1,POU4F2,PPFIA2,PPP3CA,PPP3CB,PREX2,PRICKLE1,PRKCQ,PRKDC,PRKG1,PRMT3,PROX1,PSEN1,PTCH1,PTEN,PTK2,PTN,PTPN11,PTPRD,PTPRM,PTPRO,PTPRS,RAB10,RAB25,RAB3A,RAB8A,RAC1,RAC3,RAPGEF2,RAPH1,RB1,RELN,RET,RILPL1,RILPL2,RNF165,ROBO1,ROBO2,ROBO3,ROBO4,ROCK1,RPS6KA5,RTN4,RTN4R,S100A6,S100B,SCN11A,SCN1B,SCRIB,SDC2,SEC24B,SEMA3A,SEMA3C,SEMA3D,SEMA3E,SEMA4A,SEMA4B,SEMA4D,SEMA4F,SEMA4G,SEMA5A,SEMA5B,SEMA6A,SEMA6B,SEMA6C,SEMA6D,SEMA7A,SHANK1,SHANK3,SHH,SHOX2,SIN3A,SIPA1,SIPA1L1,SIPA1L3,SKIL,SKOR2,SLC11A2,SLC1A3,SLC25A46,SLC9A3R1,SLIT1,SLIT2,SLIT3,SLITRK1,SLITRK3,SLITRK5,SLITRK6,SMAD4,SMO,SMURF1,SOD1,SOS1,SPAST,SPINT2,SPP1,SPTBN4,SRCIN1,SS18L1,SSNA1,ST14,STAU2,STC1,STK11,STK25,STMN1,STXBP1,SULT4A1,SZT2,TANC2,TBC1D20,TBC1D24,TBCD,TBCE,TBR1,TCTN1,THY1,TIAM1,TIAM2,TMEM106B,TNIK,TNN,TNR,TPBG,TRIM46,TRIO,TRIOBP,TRPV2,TSKU,TTC8,TTL,TUBB1,TUBB2B,UBE3A,UCHL1,ULK1,ULK2,UNC5A,UNC5B,UNC5C,UNK,USP33,UST,VASP,VAX1,VAX2,VCL,VEGFA,VLDLR,VPS33A,WASL,WDPCP,WDR1,WDR47,WNT3,WNT5A,WNT7A,YTHDF1,YTHDF2,YWHAH,ZDHHC17,ZFPM1,ZFYVE27,ZNF365,ZNF385A	0.0014227,0.0057186,0.0069252,2.2209e-05,3.7935e-09,6.6785e-05,1.4759e-05,0.036796,0.063847,0.00062616,0.022625,0.0023191,6.9119e-13,0.016994,0.060416,0.033807,0.029121,0.0009553,0.0011916,0.00019654,4.0021e-08,0.0031446,0.0099726,0.0029288,0.00098895,0.0005478,4.2255e-08,2.8326e-05,0.013613,0.00067096,0.0028007,0.00033563,0.01104,0.0058435,0.05995,0.021589,5.1509e-07,5.0934e-05,0.00065867,2.7752e-06,0.014341,0.00078219,2.6307e-05,0.016633,0.00090393,0.00032585,0.0086947,0.0035997,0.00037105,7.1737e-10,0.13817,0.033814,0.00043583,0.0080098,0.00048448,0.042063,7.937e-05,0.0021222,0.036118,0.00020966,0.0086716,0.036266,0.010185,0.0034052,1.1921e-10,2.3824e-06,0.00024258,6.5056e-05,0.0039939,0.00034843,0.0030448,0.018935,5.7209e-06,0.0016703,0.0027797,8.2551e-05,1.139e-12,0.00096518,1.3777e-05,0.030327,0.14751,0.02416,2.2862e-05,0.036164,0.000511,0.10321,5.6243e-06,2.8607e-18,3.7306e-09,7.991e-05,0.00086595,0.0087898,0.00022278,0.02118,0.011132,0.0131,1.9864e-16,0.039559,4.7222e-05,1.6862e-05,0.002053,6.4634e-06,0.012827,0.028544,0.00038553,1.8568e-06,1.257e-12,0.0091064,1.1071e-11,5.5937e-11,0.0031364,1.788e-10,0.0013156,0.00046077,0.0066998,7.9916e-05,9.4396e-07,0.021647,0.019317,8.4667e-10,1.254e-05,0.017856,6.5186e-05,0.0032948,0.014682,0.0035676,1.2934e-05,7.5498e-05,8.8456e-05,0.0094897,0.01893,0.029238,0.011933,0.00018694,0.00083571,0.00048721,0.0041799,1.7653e-14,8.9846e-05,0.010472,5.0616e-07,2.8161e-05,1.731e-07,1.4206e-05,0.048663,0.0006153,0.11522,9.8263e-08,0.00035325,1.9623e-07,0.0012331,5.0768e-08,0.0098357,3.3897e-05,0.00090272,0.011045,0.1179,1.2172e-06,6.844e-09,5.0561e-10,0.026169,3.6878e-06,0.0022423,0.00051825,0.0071383,7.3717e-06,0.053449,0.014718,0.015642,0.0014301,0.032396,0.10008,0.00304,0.017997,0.029015,1.5195e-05,0.015571,0.00021723,1.1845e-05,0.0095393,0.020609,5.7081e-05,0.0017588,9.2688e-07,0.0029681,0.00067416,1.7989e-05,0.021108,0.0011884,0.00038253,0.0092244,0.004233,0.013499,7.3772e-05,0.031264,5.2558e-05,0.00026688,0.050213,0.011176,0.0025726,0.035825,0.00054928,1.9223e-08,0.0071348,4.1569e-05,0.10293,0.037337,7.3401e-07,0.0054638,0.0058183,0.0092224,4.3528e-06,5.9603e-06,0.0166,0.042009,0.013414,2.6911e-06,0.018982,0.016533,1.8727e-07,0.00088984,0.0009843,0.015177,0.031227,0.0063233,3.6926e-05,0.027326,0.0074843,0.0092728,0.0012526,0.0044373,6.9248e-06,0.055279,0.012906,0.044744,1.2396e-07,1.1e-13,0.0079483,0.00036679,0.024016,0.12199,0.00020944,0.0012516,0.002079,0.033384,0.0096706,0.00015448,0.018209,0.010091,0.0015619,0.0076624,7.6356e-07,3.914e-08,3.2002e-06,0.10727,0.00064636,6.328e-07,0.026358,0.0041508,0.0074221,0.011882,0.14892,0.00072128,0.011181,0.026011,0.020641,0.00026013,7.3764e-07,6.0284e-07,0.073236,0.070017,9.7334e-05,0.00094949,4.1046e-08,5.4234e-05,0.001,0.00075786,6.8458e-10,0.097164,2.033e-08,5e-10,5.797e-05,0.023063,0.003276,0.010996,2.742e-06,0.0082344,6.0314e-08,0.06459,0.011638,0.0067341,0.003483,0.010589,0.007654,5.0505e-05,0.0039657,6.1492e-06,6.787e-07,0.014335,5.4695e-26,4.0158e-12,0.0036882,0.0027339,0.018104,0.012586,0.01151,0.0060465,0.0014925,0.088079,8.3502e-08,0.0099196,0.011299,0.0054658,0.0078629,1.1133e-05,0.00053629,0.0014351,1.2164e-05,0.016959,0.015317,0.079453,0.0082472,0.017573,0.073612,9.6574e-09,0.00042227,1.3157e-07,0.0042087,0.0082874,0.042129,0.024033,0.010596,0.0014004,0.00067631,9.8102e-11,2.0981e-07,0.00065395,0.00030361,5.3091e-05,0.089405,0.0087199,2.2737e-09,6.9504e-05,0.073258,0.015711,1.404e-07,4.5994e-05,0.0012444,1.7574e-12,0.12974,0.0033684,0.028978,0.00053942,3.0698e-06,0.033531,4.1633e-14,0.00017348,2.5416e-17,0.00015661,0.019966,4.0164e-05,0.018369,4.5133e-05,0.00096638,0.020918,0.042296,0.0089266,1.4238e-05,0.042958,0.023049,4.1535e-05,0.071756,8.2469e-07,7.7338e-13,2.3532e-06,1.1568e-09,1.53e-10,0.016871,0.074272,0.020366,5.535e-06,0.00011391,0.0067496,0.012684,0.037557,0.0069977,0.0047488,1.1538e-08,0.034581,0.062468,0.0001358,0.022015,0.016277,0.0045342,0.00052502,0.037326,0.0023237,0.10116,0.08322,0.0032964,0.0040905,0.0050428,2.427e-09,3.5914e-05,0.014738,0.049329,4.2303e-05,3.4715e-07,0.028513,0.005359,0.065921,0.00034707,1.5818e-05,1.4224e-05,0.10947,3.6398e-08,0.011849,0.18766,0.00643,0.013453,2.2822e-06,1.3896e-07,1.6698e-06,0.14114,0.0033925,0.0089336,0.036756,0.0045461,0.00045536,2.0934e-05,6.4706e-09,0.0075331,0.0079113,0.0085929,0.0041567,0.020113,0.0046539,0.026638,0.0023191,0.020021,0.0066723,0.057335,0.00051987,0.0013434,0.039224,0.0002851,0.00024383,0.0045788,0.039993,0.0020605,0.053037,0.0037718,9.3789e-10,0.0023134,1.4449e-05,0.016724,0.00015554,0.0004415,0.0048907,0.011529,0.00011205,1.8598e-06,0.010891,0.0021218,0.004245,0.010231,0.074279,8.2769e-11,4.2269e-07,0.017339,0.00012168,0.10946,0.022286,0.0079727,0.0028012,0.043466,0.00082791,0.04268,0.00090176,0.019961,0.0007805,0.0059746,0.0041305,4.1638e-06,0.10023,0.0018277,0.0028594,0.030083,1.2627e-08,0.022979,9.089e-06,0.00025486,0.0098346,0.011837,0.0048404,0.023531,0.015576,0.012402,0.010063,0.00059167,0.064711,0.083208,1.2408e-11,0.0032679
GOBP_POSITIVE_REGULATION_OF_TRANSCRIPTION_BY_RNA_POLYMERASE_II	1170	978	0.056769	0.013921	0.024349	0.0098722	1	1	1	0.335138	1	AATF,ABHD14B,ABL1,ABLIM3,ABRA,ACTR2,ACTR3,ACVR1,ACVR2A,ACVRL1,ADIRF,ADRB2,AGO1,AGO2,AGRN,AHI1,AHR,AIRE,AKAP8L,AKIRIN1,AKIRIN2,AKNA,AKT1,ALX4,AP3B1,AP3D1,APBB1,APBB2,APP,ARF4,ARHGEF2,ARID3A,ARID3B,ARID3C,ARID4A,ARID4B,ARID5A,ARNT,ARNT2,ARRB1,ASCL1,ASCL2,ASCL3,ASH1L,ASH2L,ASXL1,ASXL2,ASXL3,ATAD2,ATAD2B,ATF1,ATF2,ATF3,ATF5,ATF6,ATF7,ATM,ATOH1,ATOH7,AUTS2,BACH1,BARHL1,BARHL2,BARX2,BATF,BAZ1B,BCAS3,BCL11B,BCL2L12,BCL3,BCL9,BCL9L,BCLAF1,BHLHA15,BMP2,BMP4,BMP5,BMP6,BMP7,BMPR1A,BMPR1B,BMPR2,BPTF,BRCA1,BRD4,BRD8,BSX,CALCOCO1,CAMK1,CAMTA1,CAMTA2,CAND1,CAPRIN2,CARF,CASZ1,CBFB,CBX7,CCDC62,CCNC,CCNK,CCNT2,CCPG1,CD28,CD40,CD81,CDC5L,CDC73,CDH13,CDK12,CDK13,CDK5RAP3,CDK9,CDON,CDX1,CEBPA,CEBPB,CEBPD,CEBPE,CEBPG,CEBPZ,CELA1,CGA,CHD6,CHD7,CHD8,CHP2,CIITA,CITED2,CKAP2,CLOCK,CNBP,CNOT7,COPS5,CREB1,CREB3,CREB3L2,CREB3L3,CREBBP,CREBRF,CREBZF,CREM,CRTC1,CRTC3,CRX,CSF3,CSRNP1,CSRNP2,CSRP3,CTBP2,CTCFL,CTNNB1,CX3CL1,CYTL1,DAB2,DAB2IP,DBP,DCAF6,DCN,DDIT3,DDN,DDRGK1,DDX17,DEK,DHX36,DHX9,DLL1,DLX1,DLX2,DLX3,DLX5,DMRT1,DMRT2,DMTF1,DOT1L,DR1,DRAP1,DRD2,DRD3,DVL1,DVL2,DVL3,E2F2,E2F3,E2F4,E2F7,E2F8,E4F1,EAF2,EAPP,EBF2,EBF4,ECD,EDN1,EFCAB7,EGFR,EGLN1,EGR1,EGR2,EGR3,EGR4,EHF,EIF5A,ELF1,ELF3,ELK3,ELK4,ELL,ELL2,ELL3,EN1,EN2,ENG,EPAS1,EPC1,EPCAM,ERCC1,ERCC6,ERG,ESR1,ESRRA,ESRRB,ESRRG,ETS1,ETS2,ETV1,ETV2,ETV4,ETV5,ETV6,EXOSC9,EYA1,EZH1,F2RL1,FADD,FEV,FEZF2,FGF1,FGF10,FGF2,FGF4,FGFR2,FHL5,FHOD1,FIZ1,FLCN,FLI1,FOS,FOSB,FOSL1,FOSL2,FOXA1,FOXA3,FOXC1,FOXC2,FOXD1,FOXD2,FOXD3,FOXH1,FOXJ1,FOXJ3,FOXK2,FOXL2,FOXM1,FOXN1,FOXN4,FOXO1,FOXO3,FOXR1,FSHB,FSTL3,FUBP3,GABPB1,GABPB2,GAL,GALR1,GALR3,GATA2,GATA5,GATA6,GBX2,GCM1,GDNF,GFI1B,GLI1,GLI2,GLI3,GLIS1,GLIS2,GLIS3,GLMP,GLYR1,GMEB1,GMEB2,GPBP1,GPER1,GPS2,GREM1,GRHL1,GRHL2,GRHL3,GRIN1,GSX1,GTF2A1,GTF2A2,GTF2F1,GTF2F2,HAMP,HAND1,HAND2,HAX1,HCLS1,HDAC1,HDAC3,HDAC4,HDAC5,HDGF,HELT,HELZ2,HEXB,HEY2,HEYL,HHEX,HIF1A,HINFP,HIVEP1,HLF,HLTF,HMGA2,HMGB1,HMGB2,HNF1A,HNF1B,HNF4A,HNF4G,HNRNPU,HOXB1,HOXB2,HOXB3,HOXB4,HOXB5,HOXB7,HOXB9,HOXC4,HOXD10,HOXD13,HOXD3,HOXD4,HOXD8,HOXD9,HRAS,HSF2,HSF4,HSPA5,HTATIP2,ID4,IER5,IFI16,IFNB1,IFT74,IGF1,IGF2,IHH,IKBKB,IKZF3,IKZF4,IL10,IL11,IL17A,IL18,IL1A,IL1B,IL2,IL25,IL26,IL33,IL4,IL4I1,IL6,INHBA,INO80,IRF2,IRF2BPL,IRF3,IRF4,IRF5,IRF6,IRF7,IRF8,IRF9,IRX3,ISL1,ISL2,ITGA6,ITGA8,JAG1,JAK2,JMJD6,JUN,JUNB,JUND,KANSL3,KAT2A,KAT2B,KAT5,KDM1A,KDM1B,KDM3A,KDM6B,KLF10,KLF13,KLF15,KLF2,KLF4,KLF5,KLF6,KLF7,KMT2C,KMT2D,KPNA6,LARP7,LDB2,LEF1,LHX4,LIF,LILRB1,LITAF,LMO1,LMO2,LMO3,LMO7,LMX1A,LMX1B,LPIN1,LPIN2,LPIN3,LRP5,LRP6,LUM,MACC1,MAF,MAFA,MAFB,MAFF,MAML1,MAML2,MAML3,MAMSTR,MAP2K5,MAPK14,MAPK7,MAVS,MAX,MCRS1,MECOM,MED1,MED10,MED11,MED12L,MED13,MED15,MED16,MED17,MED18,MED20,MED21,MED22,MED23,MED24,MED26,MED28,MED29,MED30,MED31,MED4,MED6,MED7,MED8,MEF2B,MEF2D,MEIS1,MEIS2,MEIS3,MEN1,MEOX1,MEOX2,MEPCE,MET,METTL23,MICAL2,MITF,MKRN2,MLIP,MLLT10,MLLT6,MLX,MLXIPL,MSGN1,MSX1,MTA2,MTF1,MTF2,MUC1,MYB,MYBBP1A,MYBL1,MYC,MYCN,MYD88,MYDGF,MYF6,MYO6,MYOCD,MYOD1,MYOG,MZF1,NAMPT,NANOG,NCBP1,NCBP2,NCK1,NCK2,NCL,NCOA1,NCOA2,NCOA3,NCOA6,NCOA7,NDN,NELFA,NEUROD2,NEUROD6,NEUROG3,NFAT5,NFATC1,NFATC2,NFATC3,NFATC4,NFE2L2,NFIA,NFIB,NFIC,NFKB1,NFKBIA,NFKBIZ,NFYA,NFYB,NFYC,NHLH1,NHLH2,NIPBL,NKX2-1,NKX2-2,NKX2-5,NKX2-8,NKX6-1,NKX6-3,NLRC5,NLRP3,NME2,NODAL,NOS1,NOTCH1,NOTCH3,NPAS2,NPAS4,NPAT,NPM1,NPNT,NR1D1,NR1D2,NR1H4,NR1I2,NR1I3,NR2C2,NR2E1,NR2F1,NR2F2,NR3C1,NR4A1,NR4A3,NR5A1,NR5A2,NR6A1,NRF1,NRIP1,NRL,NUCKS1,NUFIP1,ONECUT1,ONECUT2,ONECUT3,OSM,OSR1,OSR2,OTX1,OTX2,OVOL2,P2RY1,PAGR1,PARK7,PARP1,PAX2,PAX3,PAX5,PAX6,PAX9,PAXBP1,PAXIP1,PBX1,PBX3,PCBP1,PCBP2,PCGF5,PCK1,PDX1,PEG3,PELP1,PER1,PF4,PFKM,PGR,PHIP,PID1,PIK3R1,PIK3R2,PIN1,PITX1,PITX2,PKD1,PKD2,PKNOX1,PLA2G1B,PLAG1,PLAGL1,PLAGL2,PLSCR1,POMC,POU1F1,POU2AF1,POU2F1,POU2F2,POU2F3,POU3F2,POU3F3,POU4F1,POU4F2,PPARA,PPARD,PPARGC1A,PPARGC1B,PPP1R12A,PPP2R5B,PPP3CA,PPP3CB,PPP3R1,PRDM10,PRDM15,PRDM16,PRDM2,PRDM4,PRDM5,PRKD1,PRKD2,PRKDC,PROX1,PRPF6,PRRX1,PSMC6,PTH,PTMA,PTMS,PTPRN,PWWP2A,PWWP2B,PYGO1,RAF1,RARA,RARB,RAX,RAX2,RB1,RBM14,RBM15,RBPJ,RBPJL,RELA,RFX2,RFX3,RFX4,RFX5,RFX6,RFXANK,RFXAP,RGCC,RGMA,RHOQ,RIPK1,RIPK2,RIT2,RLF,RNASEL,RNF10,RNF4,RORA,RORB,RPRD1B,RPS6KA1,RPS6KA5,RREB1,RRP1B,RUNX1,RUNX2,RUVBL2,RXRA,RXRG,S100A10,S1PR1,SALL1,SALL2,SALL4,SBNO2,SENP1,SENP2,SERPINF2,SERTAD1,SETD3,SETD4,SETSIP,SETX,SF3B1,SFPQ,SFRP2,SHH,SIN3A,SIRT1,SIRT2,SIX1,SIX2,SIX3,SIX4,SIX5,SKAP1,SKI,SLC11A1,SLC30A9,SLC9A1,SMAD1,SMAD2,SMAD3,SMAD4,SMAD5,SMAD9,SMARCA2,SMARCA4,SMARCB1,SMO,SMYD3,SNW1,SOX1,SOX11,SOX12,SOX14,SOX15,SOX18,SOX21,SOX30,SOX4,SOX8,SOX9,SP3,SPAG8,SPIB,SPIC,SQSTM1,SREBF1,SS18,SS18L1,SSBP2,SSBP3,SSBP4,ST18,STAT1,STAT2,STAT3,STAT4,STAT5A,STAT5B,STAT6,SUMO2,SUPT5H,SUPT6H,TAF10,TAF12,TAF2,TAF3,TAF4,TAF4B,TAF6,TAF7,TAF8,TBK1,TBL1XR1,TBP,TBR1,TBX1,TBX19,TBX2,TBX20,TBX21,TBX3,TBX5,TCEA2,TCERG1,TCF12,TCF15,TCF21,TCF3,TCF7L2,TEAD1,TEAD3,TEAD4,TET1,TET3,TFAP2A,TFAP2B,TFAP2C,TFAP2D,TFAP2E,TFAP4,TFCP2,TFCP2L1,TFDP1,TFDP2,TFEB,TFEC,TFR2,TGFB1,TGFB3,THAP11,THAP3,THRA,THRAP3,THRB,TLR2,TLR3,TLR4,TLX1,TMF1,TMPRSS6,TNFRSF1A,TNFSF11,TNIP1,TNKS,TOP2A,TOX2,TOX3,TP53,TP53BP1,TP63,TP73,TRERF1,TRIAP1,TTC5,TWIST1,TXK,UBE3A,UBP1,UCN,UHRF1,USF2,USP16,UTF1,VDR,VEGFA,VENTX,VGLL2,WASL,WBP2,WNT1,WNT10B,WNT2,WNT5A,WNT7A,WNT8A,WT1,WWOX,WWP2,WWTR1,YAP1,YBX1,YES1,YY1,ZBED3,ZBED4,ZBTB16,ZBTB17,ZBTB18,ZBTB38,ZBTB49,ZBTB7B,ZBTB7C,ZC3H12A,ZEB1,ZEB2,ZFAT,ZFHX3,ZFPM1,ZFPM2,ZGLP1,ZIC1,ZMIZ1,ZMIZ2,ZMYND8,ZNF107,ZNF112,ZNF131,ZNF143,ZNF148,ZNF175,ZNF197,ZNF208,ZNF212,ZNF219,ZNF224,ZNF225,ZNF226,ZNF227,ZNF229,ZNF24,ZNF263,ZNF267,ZNF268,ZNF292,ZNF304,ZNF33A,ZNF33B,ZNF345,ZNF384,ZNF395,ZNF410,ZNF438,ZNF445,ZNF473,ZNF48,ZNF485,ZNF521,ZNF544,ZNF580,ZNF585A,ZNF585B,ZNF593,ZNF594,ZNF597,ZNF606,ZNF609,ZNF615,ZNF629,ZNF668,ZNF71,ZNF721,ZNF746,ZNF750,ZNF76,ZNF770,ZNF780B,ZNF782,ZNF784,ZNF786,ZNF808,ZNF814,ZNF836,ZNF841,ZNF845,ZNF850,ZNF91,ZNF99,ZNHIT1,ZSCAN21	0.0087722,0.00029016,0.0069252,0.00028786,0.010592,9.3068e-05,0.010257,0.00079465,0.051889,0.0066811,0.0066691,0.023715,0.13629,0.00046451,0.0050584,0.033031,0.0039806,0.064929,0.013905,0.0012196,4.0822e-11,0.01229,0.0033768,0.0028471,1.5573e-05,0.00016458,0.060416,0.0002234,0.0011916,0.0047885,0.00032913,0.036376,0.069893,6.5829e-06,0.044269,4.3942e-05,0.00072599,0.0057876,0.0082918,0.11557,0.0015222,0.025852,0.058464,1.3022e-06,0.0066631,0.10539,0.0094931,0.018211,0.024137,0.013075,0.08102,0.0022394,0.00066053,0.027168,0.011737,1.1334e-05,0.011627,0.00067096,0.0028007,0.01104,8.4256e-06,0.0078803,0.00065867,0.002144,0.045902,0.075428,7.1638e-05,0.014341,0.00055402,0.0334,0.0013103,2.5769e-05,0.055309,0.049549,0.021297,0.055304,0.032491,9.4174e-07,0.016633,0.001574,0.00090393,0.00032585,0.013184,0.10651,0.013015,9.0082e-07,0.025706,0.024027,0.029779,5.227e-16,0.034496,0.011446,7.937e-05,0.0050118,0.00048001,0.014466,0.11704,1.0547e-15,0.038696,0.01502,0.0024356,0.11368,0.0041322,0.037575,0.04434,0.01662,4.0521e-07,4.5710000000000004e-21,9.5863e-05,0.025394,0.00014613,0.0048893,0.012103,0.011525,0.041144,0.0005894,0.086878,0.0091409,0.012197,1.1581e-05,0.090064,3.7674e-05,0.00055156,0.0053534,9.2349e-05,0.00025478,0.016219,0.010602,0.0096905,0.011108,0.0051948,4.1014e-06,0.13977,0.02118,0.0019384,0.0012795,0.027602,7.5302e-05,8.7791e-06,0.051782,2.8277e-06,0.013743,0.0055119,0.089735,0.023418,0.0015384,0.0741,0.0022789,7.3879e-09,0.0037467,0.039559,0.021895,0.052444,0.01496,0.00017167,2.0417e-05,0.057618,0.0044816,0.014735,1.6098e-15,0.0003189,1.3513e-05,8.4703e-05,0.0013156,0.00033728,1.3759e-05,3.3324e-11,0.01007,0.02206,0.019317,0.028429,0.0057756,0.024696,9.0052e-05,2.7158e-05,1.6737e-06,0.014682,0.0049383,0.0094897,0.005343,0.031794,0.048354,0.00074116,0.027297,0.0039253,0.099283,0.059211,0.028027,0.00075147,1.0791e-06,0.0056067,0.082772,0.029238,0.025894,0.00023466,0.022592,5.9201e-07,5.0616e-07,5.1782e-05,0.034821,0.015908,7.5894e-06,0.01592,0.00034803,0.0006948,0.10282,0.00070593,0.073815,0.015871,0.040074,0.0017514,0.06294,0.037771,0.047523,0.0025458,0.0010345,0.052198,0.00031738,3.6735e-07,0.028005,0.0084414,7.9676e-13,0.0014507,0.039753,1.2172e-06,2.7732e-05,0.019092,7.6561e-08,0.024025,1.4987e-06,0.016457,0.0089135,0.0026845,0.0096124,0.005216,0.015642,0.022202,0.010515,0.0011758,0.0018262,0.0014301,0.04335,0.032403,0.072819,0.013492,0.00093355,0.050482,0.0037773,3.7246e-06,0.0012833,0.006072,0.016819,0.018596,0.080049,0.029015,0.0027327,0.0047878,0.027412,0.045886,0.067806,0.00046571,0.088041,0.014172,0.036327,0.036194,0.045221,0.0012259,5.519e-06,0.012949,0.052144,0.0031431,0.0094034,1.5615e-05,0.00042705,0.066819,3.9905e-05,0.072663,0.062544,0.037147,9.2688e-07,0.047606,0.00067416,0.00062168,0.00066643,0.021108,0.0011884,0.040651,3.3918e-06,1.2018e-11,5.8535e-05,0.02255,0.011781,0.00018358,0.022703,0.038638,1.899e-05,0.0073345,0.0064043,0.004233,0.0018517,0.0013476,0.00095131,0.00078911,0.001708,0.042533,0.029894,0.017208,0.029519,0.0037186,3.4044e-06,0.030522,0.0022457,2.1703e-06,1.0017e-08,0.002113,0.0027445,0.028599,0.00045928,0.042011,0.00024692,0.0027362,0.01705,0.027038,0.00090781,0.0078312,0.00069763,0.0013496,0.0001264,0.012686,4.4586e-05,0.024437,0.00078115,0.0030973,0.00031251,0.055068,8.5467e-05,0.00084208,0.0026261,0.0075698,0.0035826,0.0015281,0.0073339,0.0090825,0.0078145,0.15184,0.0066804,0.0082664,0.0039178,0.0078145,0.0010577,0.013976,0.12001,0.0053711,0.10458,0.0060104,0.089733,0.0088635,0.01185,0.0023403,9.1199e-05,0.0015133,0.10293,0.0017523,0.059236,0.00079236,0.030651,0.029075,0.020387,0.015869,0.0091548,0.045802,0.00017466,0.00026443,0.084119,0.00092379,0.0057933,0.0059516,0.011106,5.9698e-05,3.1595e-07,0.00057964,0.00028977,0.0091746,0.013693,0.0011625,0.061746,0.035056,0.079131,1.2371e-05,0.0035443,0.037337,7.3401e-07,0.00078316,0.0089161,0.00012377,0.01784,0.00047695,0.010442,2.1817e-07,0.0074517,0.0033777,0.032126,0.00043663,0.012169,0.060742,0.01897,0.0014071,0.00021158,0.0012528,3.9047e-08,0.071909,0.010764,0.021901,0.0020012,3.6334e-06,0.00088984,0.014303,5e-10,0.00078608,0.00069403,0.010795,0.0063233,0.0012526,0.00029924,0.0052397,0.014142,0.0081367,0.0038139,0.0012333,0.0004146,0.012906,3.8384e-05,0.0034772,0.017265,1.6421e-05,0.00025876,3.176e-05,0.094367,0.0081618,0.0024064,0.012118,0.042546,0.003117,0.0019574,0.00018897,1.7953e-19,1.7593e-06,0.00090311,0.141,5.7176e-15,0.072386,1.4577e-05,8.1286e-06,3.5886e-12,2.075e-05,0.00080073,0.045751,0.0013188,0.0029189,0.0064058,0.022856,0.00024325,0.00031884,0.040185,6.1462e-09,0.033358,0.02305,0.023013,0.023977,0.0057996,0.15376,0.0086214,0.016089,0.0019655,0.16995,0.12655,0.0041064,0.00031554,0.0036829,0.010378,2.9667e-09,0.053288,0.00085252,0.0039236,0.053264,6.7676e-08,0.00064636,0.0013199,5.28e-05,5.3836e-05,0.0058945,0.019014,7.6796e-06,0.0088225,7.7134e-06,0.014192,0.00013682,0.0024938,3.5623e-06,0.0099244,6.5162e-07,0.0019605,0.011393,0.029349,0.094161,0.13261,0.084122,0.082843,0.042931,0.06123,4.8234e-05,0.00076704,0.040222,0.087481,0.0026119,0.015828,0.080781,0.024086,0.0014364,6.7332e-05,0.00054355,0.15353,0.042795,0.00062443,0.062221,8.7062e-05,0.00016216,0.070017,0.072855,0.062319,0.00074888,0.001,0.00059228,0.0017369,0.0022111,0.00019114,0.097164,0.0014312,2.1291e-08,2.033e-08,0.00012657,0.02287,0.017138,0.0075742,0.010114,6.3834e-07,9.8335e-06,0.016212,0.0024526,0.0042683,0.010996,0.16098,0.021738,2.742e-06,0.0082344,0.0032154,7.766e-05,0.021568,0.0021965,0.06459,2.6772e-05,0.011638,0.003483,0.021244,3.3285e-07,0.07941,0.0038025,0.00031773,0.00055211,0.046198,0.004037,8.859e-05,0.0013974,0.0077566,0.0039657,1.9015e-05,0.013764,0.00014024,0.01715,0.015442,0.018597,0.00069849,0.0096694,0.00049606,8.0899e-06,4.4216e-11,0.011317,0.00027994,1.4696e-05,0.0019831,0.067962,0.00026292,0.038336,0.0092754,9.4038e-06,0.0054658,0.022164,0.013409,0.0027973,0.056436,0.00054368,0.079453,0.0034535,0.0041207,0.0082472,3.796e-06,0.028941,0.010468,0.00031287,2.1493e-05,0.0052029,0.00090332,0.0041051,0.0051352,0.010803,0.030253,0.0303,0.0016878,0.1324,6.4283e-05,0.064783,9.6791e-05,2.405e-09,5.3295e-05,1.5645e-08,8.1243e-05,0.018974,0.0016369,0.02218,0.017187,0.0012301,0.011834,0.0023248,0.0065827,0.0044407,0.0012935,0.00376,0.0067561,0.04492,0.032084,0.0035589,0.00069661,5.3091e-05,0.0002236,0.089405,0.0087199,0.016132,0.0013744,9.0397e-05,0.0072853,0.024396,0.00067235,6.9504e-05,0.073258,3.5788e-13,0.00018996,0.012795,0.00017812,0.0012874,0.00052018,0.037219,0.12796,0.06113,0.0012444,0.0033684,0.0032572,0.19471,0.022074,0.043384,0.0066469,0.00067827,0.0018126,0.00044349,0.020246,0.00017063,0.0030046,2.3391e-05,2.6643e-06,0.087266,0.0071411,0.023049,0.0001682,0.013418,0.0004495,0.00033307,0.012623,0.0064367,4.7959e-05,2.5823e-05,4.3052e-06,0.052685,0.0018937,0.021912,0.071004,0.0013091,0.0089272,0.017679,0.016159,0.028214,0.0028521,0.0042677,0.00031542,7.2422e-07,1.0547e-14,6.1077e-05,0.02491,0.065032,5.535e-06,0.0039584,0.013242,0.00025865,0.01114,0.081874,0.038572,0.014884,0.12471,0.056588,0.076439,0.028224,0.0030403,0.0023847,0.00015211,0.048466,0.001354,0.019437,0.025753,0.030016,0.00083851,0.074523,2.0151e-14,4.924e-05,0.0060146,0.028513,0.065921,0.0025693,0.048174,0.014238,0.049393,3.3621e-08,0.067257,0.0053172,0.0015762,0.00035372,0.026174,2.1965e-05,0.012018,0.11175,0.002872,0.0019251,0.0045461,0.0072655,0.038199,9.5372e-05,0.0013955,0.1046,0.00045536,0.0024384,0.014412,0.0017977,0.021297,0.0034856,0.048651,0.00044089,3.1755e-06,0.020176,0.0033013,0.0038702,2.6778e-07,0.07791,0.0055735,0.0048215,0.07531,0.029506,0.0004728,0.037381,0.0090286,0.026638,5.8646e-06,4.8167e-05,0.00067014,0.0011688,0.0022093,0.070763,0.00041029,0.0012432,0.001781,0.0019704,0.045796,0.003823,0.082433,0.01024,0.058786,0.0067032,0.045054,0.13713,0.0093575,0.0068936,0.026683,0.0049278,0.043655,0.00071192,0.040794,0.12231,0.0023134,0.052779,0.014985,0.0029551,0.011857,0.00070844,0.0085319,0.0091274,7.4439e-05,0.047899,0.00043404,0.010197,0.088585,0.043362,0.00076845,2.1977e-12,0.012831,0.028398,0.0004652,0.0077468,0.0089613,1.4204e-06,0.003727,0.001654,1.3918e-05,0.013323,0.04683,0.0033619,0.020449,0.0062151,0.009504,0.0017662,7.6795e-05,8.9809e-05,0.10169,0.00058317,7.3699e-07,0.014939,0.00045432,3.5083e-13,0.058372,0.0074517,3.7169e-05,0.00023125,0.0081218,0.032466,0.062736,0.013956,0.019668,0.0014975,0.0025068,0.002579,0.070874,0.00050218,0.079377,0.0010378,0.028142,0.0017593,0.00017956,0.02501,0.0058641,0.13252,0.022286,0.021576,0.00035972,0.00010807,0.095449,4.3237e-06,0.085966,0.00024377,0.0028594,0.085966,0.03547,0.022979,0.10201,3.2149e-08,4.1078e-15,0.010297,0.0048404,0.023531,0.00014473,0.0028534,8.1647e-09,7.3163e-08,0.00031566,3.848e-05,0.0058861,0.0020887,0.01039,0.0053823,1.1615e-05,0.0016599,0.0020844,0.002696,2.9045e-06,0.042647,0.00023554,3.1367e-05,0.0016455,0.010044,0.060667,0.0012195,0.00027085,0.064711,1.1907e-11,4.0815e-05,1.3786e-05,0.0018596,0.013996,0.0019349,0.012013,0.034057,0.054599,0.0061415,0.0003444,0.0025531,3.7032e-06,0.1234,0.034911,8.4129e-05,0.0075511,0.029735,0.077688,0.029473,0.0052919,0.068216,0.00034489,0.0011196,0.089935,0.00021673,0.00027454,0.052033,0.0501,0.05558,3.9286e-05,0.030834,2.9667e-06,8.3443e-06,0.00050045,0.22004,0.0042798,0.049108,0.00082105,0.00012434,0.067274,0.17437,0.082503,0.070864,0.057708,0.0051997,0.0013171,5.0136e-05,0.0045879,1.2498e-05,0.00081267,0.018297,0.11306,0.00032977,0.018512,1.3271e-06,0.01432,0.00081472,0.068511,0.08715,0.028718,0.076857,0.0387,0.042943,0.053168,0.013795,0.040053,0.031407,0.018551,7.3159e-05,0.00043006
GOMF_TAT_PROTEIN_BINDING	10	9	0.46965	0.011418	0.20173	0.0099621	1	1	1	0.335138	1	ACTB,DLL1,DNAJA1,GABARAPL1,MDFIC,NPM1,SMARCA4,SMARCB1,TRIM32	0.0073333,1.3759e-05,1.1967e-07,0.00094972,8.5167e-10,0.0038025,0.0013955,0.1046,0.060747
GOBP_REGULATION_OF_NEURON_PROJECTION_DEVELOPMENT	431	360	0.093046	0.01414	0.039972	0.0099706	1	1	1	0.335138	1	ABI2,ABL1,ABL2,ACAP3,ADCY6,ADGRB3,ADNP,AGT,AKT1,ALK,ANAPC2,ANKRD27,APOE,ARC,ARF6,ARHGAP33,ARHGAP35,ARHGAP44,ARSB,ATF1,ATOH7,ATP1B2,ATP8A2,AVIL,B2M,BAG5,BAIAP2,BDNF,BMP5,BMP7,BMPR2,BRAF,BRSK1,BRSK2,CAMK1,CAMK1D,CAMK2B,CAMK2G,CAMSAP2,CAPRIN1,CAPRIN2,CARM1,CBFA2T2,CCDC88A,CD38,CDC20,CDH1,CDH2,CDH4,CDK5,CDKL3,CERS2,CFL1,CFLAR,CHN1,CHODL,CHRNA3,CHRNB2,CIB1,CNR1,CNTF,CNTN1,CNTN2,COBL,CRABP2,CREB3L2,CRK,CRKL,CRMP1,CRTC1,CSMD3,CTNNA2,CUL7,CUX1,CUX2,CX3CL1,CXCL12,CYFIP1,DAB1,DAB2,DAB2IP,DBN1,DCC,DDR2,DDX56,DENND5A,DGKG,DGUOK,DHX36,DIP2B,DISC1,DKK1,DLG4,DNM3,DPYSL3,DPYSL5,DRAXIN,DSCAM,DTNBP1,DVL1,EEF2K,EFNA5,EFNB2,EFNB3,EHD1,ELAVL4,ENC1,EPHA3,EPHA4,EPHA7,EPHB2,EPHB3,EPO,FAT3,FBXO31,FBXO7,FBXW8,FES,FEZ1,FEZF2,FIG4,FKBP1B,FKBP4,FSTL4,FUT9,FYN,FZD1,FZD4,GAK,GFI1,GOLGA4,GORASP1,GPC2,GRID2,GRN,GSK3B,HECW1,HECW2,HSPA5,ID1,IFRD1,IGF1R,INPP5F,INPP5J,ISLR2,ITGA3,ITGA6,ITM2C,ITPKA,KANK1,KDM1A,KHDC3L,KIAA0319,KIDINS220,KIF13B,KIF1A,KLF4,KLK6,KLK8,KNDC1,KREMEN1,LPAR1,LPAR3,LRIG2,LRP8,LRRC4C,LRRC7,LRRK2,LTK,LYN,LZTS1,LZTS3,MACF1,MAG,MAGI2,MAP1B,MAP2,MAP2K1,MAP3K13,MAP6,MARK1,MARK2,MBOAT1,MBP,MEGF8,METRN,MFSD2A,MT3,MUSK,MYCBP2,MYLIP,NCK1,NDEL1,NDNF,NDRG4,NEDD4,NEDD4L,NEU4,NEUROG3,NFATC4,NFE2L2,NGEF,NGF,NIN,NLGN1,NOVA2,NPTN,NR2E1,NR2F1,NRCAM,NRP1,NSMF,NTN1,NTNG1,NTNG2,NTRK1,NTRK2,NTRK3,OBSL1,P3H1,PAFAH1B1,PAK1,PAK2,PARP6,PDLIM5,PLA2G3,PLK5,PLXNA1,PLXNA2,PLXNA4,PLXNB2,PLXNC1,PLXND1,PMP22,POU3F2,POU4F2,PPFIA2,PPP2R5B,PPP3CA,PRKCI,PRKD1,PRRX1,PSEN1,PTEN,PTK2B,PTK6,PTK7,PTN,PTPN9,PTPRD,PTPRF,PTPRG,PTPRO,PTPRS,RAB17,RAB29,RAP1A,RAPGEF1,RAPGEF2,RELN,RET,RGMA,RGS2,RIT2,ROBO1,ROBO2,ROR1,ROR2,RTN4,RTN4R,RTN4RL1,RTN4RL2,S100A9,SCARB2,SCN1B,SDC2,SEMA3A,SEMA3C,SEMA3D,SEMA3E,SEMA4A,SEMA4B,SEMA4D,SEMA4F,SEMA4G,SEMA5A,SEMA5B,SEMA6A,SEMA6B,SEMA6C,SEMA6D,SEMA7A,SERPINF1,SERPINI1,SETX,SEZ6,SF3A2,SFRP1,SFRP2,SHANK3,SHOX2,SIPA1L1,SKIL,SKOR2,SLC39A12,SLIT1,SLIT2,SLITRK1,SMURF1,SNAP25,SNAPIN,SNX3,SPOCK1,SPP1,SRCIN1,SS18L1,STAU2,STK11,STK24,STK25,STMN2,STX1B,TANC2,TBC1D24,TBR1,TENM3,THY1,TIAM1,TIAM2,TMEM106B,TMEM30A,TNIK,TNN,TNR,TOX,TRIM46,TRIM67,TRPV2,TRPV4,TSC1,TSKU,TUBB2B,TWF1,UBE3A,ULK1,ULK2,ULK4,UST,VEGFA,VIM,VLDLR,WNT3,WNT5A,WNT7A,YTHDF1,YWHAH,ZFYVE27,ZNF296,ZNF365,ZNF804A	0.0057186,0.0069252,0.018056,0.0029741,1.7835e-05,1.4759e-05,0.036796,0.0032376,0.0033768,4.2264e-11,0.0023191,0.016994,0.0009553,0.00019654,0.22272,4.0021e-08,0.0031446,0.0099726,0.0095107,0.08102,0.0028007,0.00020655,0.00033563,2.6404e-07,0.026203,1.2101e-14,5.0934e-05,2.6307e-05,0.032491,0.016633,0.00032585,0.0035997,0.00037105,7.1737e-10,0.029779,1.7913e-13,0.00048448,0.0011003,2.8219e-05,0.042063,7.937e-05,0.044294,0.094476,6.1049e-08,0.0062353,0.0077673,0.0034052,2.3824e-06,6.5056e-05,0.00034843,0.0030448,0.013976,5.7209e-06,0.00031846,0.0027797,8.2551e-05,1.139e-12,1.3777e-05,0.030327,0.0049166,0.045696,0.10321,5.6243e-06,0.0087898,0.00022278,0.0012795,7.6382e-07,0.027746,0.0024449,0.013743,0.00017129,1.9864e-16,0.002053,6.4634e-06,0.012827,0.021895,0.028544,0.00038553,1.257e-12,0.01496,0.00017167,1.1071e-11,5.5937e-11,0.01272,0.032443,0.0055285,2e-06,0.020481,0.0013156,0.0066998,7.9916e-05,9.4396e-07,0.021647,8.4667e-10,0.00027154,6.5186e-05,0.0032948,1.2934e-05,8.8456e-05,0.0094897,0.00083571,1.7653e-14,8.9846e-05,0.010472,0.00035016,2.8161e-05,0.042011,9.8263e-08,0.00035325,5.0768e-08,0.00090272,0.011045,0.010485,3.6878e-06,0.0022423,0.023968,0.0071383,1.7219e-07,7.3717e-06,0.015642,0.0031453,0.0020165,0.028255,0.00021723,1.1343e-07,1.1845e-05,0.045725,0.020609,8.0942e-05,3.3455e-05,0.00038253,0.0092244,0.0044992,7.6744e-17,0.023528,7.3772e-05,0.031264,5.2558e-05,0.0053711,0.035825,0.00054928,1.9223e-08,0.0037514,0.0088226,0.0054638,0.0073414,0.00078316,0.00011496,4.3528e-06,0.013042,0.060742,0.08395,0.0166,0.013414,2.6911e-06,0.018982,0.021901,0.10399,0.014931,0.0009843,0.02689,0.011899,0.044744,0.0021119,1.2396e-07,1.1e-13,0.00022594,0.0079483,0.0073182,0.00021878,0.00020944,0.0012516,0.002079,0.033384,1.1103e-11,0.0096706,0.018209,0.010091,0.0015619,0.0076624,0.003274,3.914e-08,0.00037493,3.2002e-06,0.10727,6.328e-07,0.0041508,0.14892,0.026647,0.00072128,0.0016912,6.7332e-05,0.073236,0.0010275,7.3162e-08,9.7334e-05,0.00094949,0.010649,0.001,0.097164,0.0014312,5e-10,5.797e-05,0.003276,6.0314e-08,0.010589,0.00081445,0.0039657,1.9015e-05,6.1492e-06,6.787e-07,0.0036882,0.0027339,0.018104,0.012586,0.01151,0.0060465,1.5331e-05,8.3502e-08,0.011582,0.0078629,1.1133e-05,0.00053629,0.015317,0.017573,0.00016096,0.10425,0.0014004,0.00067631,9.8102e-11,2.0981e-07,0.00065395,0.00030361,0.0091226,5.3091e-05,0.0087199,2.2737e-09,0.00067235,6.9504e-05,0.033731,0.12796,0.19471,0.028978,3.0698e-06,3.1299e-05,0.00079244,0.012374,4.1633e-14,0.044822,2.5416e-17,0.0030484,2.2877e-05,0.019966,4.0164e-05,0.025857,0.0067438,7.0492e-09,0.012948,1.4238e-05,4.1535e-05,0.071756,0.0013091,5.4087e-06,0.028214,1.1568e-09,1.53e-10,0.0027704,0.0022457,0.00011391,0.0067496,2.1986e-06,0.0012242,0.00051807,8.2902e-06,0.0047488,0.034581,0.0001358,0.022015,0.016277,0.0045342,0.00052502,0.037326,0.0023237,0.10116,0.08322,0.0032964,0.0040905,0.0050428,2.427e-09,3.5914e-05,0.014738,0.049329,0.001354,4.3996e-06,0.074523,0.0052142,5.8586e-05,0.0018969,0.0060146,3.4715e-07,0.005359,1.5818e-05,0.10947,3.6398e-08,0.0042299,2.2822e-06,1.3896e-07,0.14114,2.0934e-05,0.016753,0.10225,0.00096201,2.4048e-11,0.0041567,0.0046539,0.026638,0.0066723,0.00051987,9.6397e-10,0.0013434,0.022203,0.0019921,0.039993,0.053037,0.0023134,9.1452e-12,0.016724,0.00015554,0.0004415,0.0048907,0.027441,0.011529,0.00011205,1.8598e-06,0.00011224,0.0021218,0.012276,0.074279,0.00015767,0.0006689,8.2769e-11,0.10946,0.11565,0.022286,0.0028012,0.043466,0.0008781,0.0059746,0.0028594,0.011971,0.030083,0.011837,0.0048404,0.023531,0.015576,0.010063,0.083208,0.018334,1.2408e-11,1.5148e-05
GOBP_PERIPHERAL_NERVOUS_SYSTEM_NEURON_DIFFERENTIATION	15	15	0.3963	0.012435	0.17031	0.0099947	1	1	1	0.335138	1	ASCL1,ETV1,HAND2,HOXD10,HOXD9,ISL1,ISL2,NEFH,NTRK2,ONECUT2,POU4F1,RUNX1,RUNX3,SLC25A46,TBCE	0.0015222,1.2172e-06,0.0037186,0.0078145,0.0078145,0.037337,7.3401e-07,4.1046e-08,0.0060465,0.0019831,0.089405,0.00025865,0.011422,0.00643,9.3789e-10
GOBP_ENDOSOME_TO_PLASMA_MEMBRANE_PROTEIN_TRANSPORT	15	12	0.47972	0.013465	0.2063	0.010036	1	1	1	0.335138	1	AKAP5,ARHGAP44,GRIP1,GRIP2,LRRC7,NSG1,RAB11A,RAB7A,RAB8A,SCRIB,SORL1,ZDHHC2	5.7142e-10,0.0099726,0.00087083,9.9521e-05,0.00022594,0.00089121,0.00036254,0.0010095,0.020918,1.1538e-08,0.011562,7.671e-10
GOMF_NUCLEOCYTOPLASMIC_CARRIER_ACTIVITY	30	22	0.38058	0.014459	0.16369	0.010045	1	1	1	0.335138	1	EIF4ENIF1,IPO11,IPO4,IPO5,IPO9,KPNA1,KPNA3,KPNA4,KPNA6,KPNA7,NUP214,RAN,RANBP17,RANBP6,SNUPN,TMCO6,TNPO1,TNPO2,TNPO3,XPO4,XPO5,XPO7	1.1529e-05,1.9083e-05,7.6973e-05,0.043996,8.5638e-06,1.2949e-05,0.00053627,0.0029087,0.00078608,2.947e-05,0.00038122,0.077378,0.040518,4.8656e-05,0.065351,0.11128,0.00029244,1.7844e-08,0.0016901,4.0543e-06,0.094744,6.9075e-05
GOBP_POTASSIUM_ION_IMPORT_ACROSS_PLASMA_MEMBRANE	47	40	0.27367	0.014012	0.11793	0.010163	1	1	1	0.33754	1	ABCC8,ABCC9,ATP12A,ATP1A2,ATP1A4,ATP1B1,ATP1B2,ATP1B3,ATP4A,ATP4B,DLG1,FXYD2,HCN2,HCN4,KCNE2,KCNH2,KCNJ1,KCNJ10,KCNJ11,KCNJ12,KCNJ13,KCNJ14,KCNJ15,KCNJ16,KCNJ2,KCNJ4,KCNJ5,KCNJ6,KCNJ9,KCNK5,KCNK9,KCNQ1,SLC12A2,SLC12A3,SLC12A4,SLC12A5,SLC12A6,SLC12A7,SLC12A8,SLC12A9	0.0023941,9.5977e-05,0.024328,0.00075816,0.00089337,0.0002774,0.00020655,0.0015709,0.002047,0.039509,2.8597e-10,0.0057228,0.0022386,1.577e-05,0.0082052,5.3461e-06,0.041541,0.0055153,0.019091,0.0051612,5e-10,0.0071247,1.5886e-07,0.017597,0.00425,1.8799e-09,0.031171,0.0024532,0.0069924,0.032165,0.054147,0.00020763,0.0024512,0.048668,0.083401,0.01002,0.0012957,0.029788,0.0011327,0.013671
GOCC_MITOCHONDRIAL_ENVELOPE	757	539	0.076065	0.014059	0.032833	0.010268	1	1	1	0.339492	1	ABCB10,ABCB8,ABCG2,ABHD6,ACACB,ACAD11,ACAD9,ACADL,ACADM,ACADVL,ACSL1,ACSL3,ACSL5,ACSL6,ADCK1,AFG3L2,AGK,AGPAT4,AGPAT5,AIFM2,AIFM3,AK2,AKAP1,ALAS1,ALDH18A1,ALPL,AMBP,ARG1,ARL2,ARL2BP,ARMC1,ARMC12,ASS1,ATAD1,ATAD3A,ATAD3B,ATCAY,ATF2,ATXN3,AURKAIP1,BAD,BCL2,BCL2A1,BCL2L1,BCL2L11,BCL2L13,BCL2L2,BDH1,BECN1,BID,BIK,BLOC1S1,BMF,BNIP1,BNIP3,BNIP3L,BOK,BPHL,BRI3BP,C11orf65,C12orf73,C15orf48,C19orf12,CABS1,CALM3,CAPN2,CASP8,CAT,CCDC90B,CDC25C,CDS2,CEP89,CHCHD1,CHCHD3,CHCHD4,CHCHD5,CHCHD6,CHCHD7,CHDH,CIAPIN1,CIDEA,CISD1,CISD2,CLPB,CLPX,CLU,CNP,CNR1,COA1,COA3,COA4,COA7,COASY,COQ10A,COQ10B,COQ2,COQ3,COQ5,COQ6,COQ7,COQ9,COX10,COX14,COX15,COX19,COX20,COX4I1,COX4I2,COX5A,COX6A1,COX6A2,COX6B1,COX6B2,COX6C,COX7A1,COX7A2,COX7A2L,COX7B2,COX7C,COX8A,COX8C,CPOX,CPS1,CPT1A,CPT1B,CPT1C,CPT2,CRAT,CRLS1,CYB5B,CYB5R3,CYC1,CYCS,CYP11A1,CYP11B1,CYP11B2,CYP1A1,CYP27A1,CYP27B1,CYP27C1,CYP2E1,CYP2U1,DAO,DEGS1,DIABLO,DMPK,DNAJC11,DNAJC15,DUSP18,ECSIT,EFHD1,ENDOG,EPHA4,ERAL1,ETFDH,EXD2,EXOG,FAM162A,FAM210B,FBXL4,FECH,FGR,FIS1,FKBP8,FLVCR1,FOXO3,FOXRED1,FPGS,GATM,GCAT,GDAP1,GFER,GHITM,GNPAT,GOLPH3,GPAM,GPAT2,GPER1,GRAMD4,GRPEL1,GRPEL2,GUF1,HADHA,HADHB,HAX1,HIGD2A,HINT2,HK1,HK2,HKDC1,HSPA9,HSPD1,IFI27,IFI6,IKBKE,IMMP1L,IMMP2L,IMMT,KIF28P,KMO,KRAS,L2HGDH,LDHD,LETM1,LETM2,LETMD1,LGALS3,LPIN1,LRRK2,LYN,MAP1LC3B,MAPK8IP1,MAVS,MCL1,MCU,MCUR1,MFF,MFN2,MGST1,MICU1,MICU2,MICU3,MIEF1,MIEF2,MOAP1,MPC2,MPV17,MPV17L2,MRPL1,MRPL10,MRPL11,MRPL13,MRPL14,MRPL15,MRPL16,MRPL17,MRPL18,MRPL19,MRPL2,MRPL20,MRPL21,MRPL22,MRPL23,MRPL24,MRPL28,MRPL3,MRPL32,MRPL33,MRPL34,MRPL35,MRPL36,MRPL37,MRPL38,MRPL4,MRPL40,MRPL41,MRPL42,MRPL43,MRPL44,MRPL46,MRPL48,MRPL49,MRPL50,MRPL51,MRPL52,MRPL54,MRPL57,MRPL9,MRPS11,MRPS12,MRPS14,MRPS15,MRPS16,MRPS18A,MRPS18C,MRPS2,MRPS21,MRPS23,MRPS24,MRPS25,MRPS26,MRPS27,MRPS33,MRPS34,MRPS35,MRPS6,MRPS7,MRPS9,MSTO1,MT3,MTCH1,MTFP1,MTG1,MTG2,MTHFD2L,MTOR,MTX1,MTX2,MTX3,MYO19,MYOC,NBR1,NDUFA10,NDUFA11,NDUFA12,NDUFA13,NDUFA2,NDUFA3,NDUFA4,NDUFA4L2,NDUFA5,NDUFA7,NDUFA8,NDUFA9,NDUFAB1,NDUFAF1,NDUFAF4,NDUFAF5,NDUFAF6,NDUFB1,NDUFB2,NDUFB4,NDUFB6,NDUFB7,NDUFB8,NDUFB9,NDUFC2,NDUFC2-KCTD14,NDUFS1,NDUFS2,NDUFS4,NDUFS5,NDUFS6,NDUFS7,NDUFV1,NDUFV2,NDUFV3,NEU4,NGRN,NLN,NLRX1,NME4,NNT,NOA1,NRGN,NRP1,OGDH,OMA1,OPA1,OXA1L,PAM16,PANK2,PARK7,PARL,PDE2A,PEMT,PET100,PGR,PGS1,PI4KB,PINK1,PISD,PLA2G4A,PLA2G4B,PLA2G4C,PLD6,PLEC,PLEKHN1,PLN,PLSCR3,PMAIP1,PMPCA,PNPLA8,PNPT1,PPIF,PPP1CC,PPP2R2B,PRELID1,PRELID2,PRKCA,PRODH,PRODH2,PSEN1,PSEN2,PTCD3,RAB11FIP5,RAB32,RAB7A,RAC2,RAF1,RDH13,REEP1,RHBDD1,RHOD,RHOT1,RHOT2,RMDN3,RNASET2,RNF144B,RNF185,ROMO1,RPS27A,RPS3,RPS6KB1,RSAD2,SAMM50,SCO2,SDHA,SDHAF3,SDHB,SDHC,SDHD,SFXN1,SFXN4,SFXN5,SH3GLB1,SHMT2,SIRT4,SIRT5,SLC11A2,SLC22A14,SLC25A11,SLC25A12,SLC25A13,SLC25A16,SLC25A18,SLC25A19,SLC25A2,SLC25A21,SLC25A22,SLC25A23,SLC25A24,SLC25A25,SLC25A27,SLC25A28,SLC25A29,SLC25A3,SLC25A30,SLC25A31,SLC25A33,SLC25A34,SLC25A35,SLC25A36,SLC25A37,SLC25A38,SLC25A39,SLC25A41,SLC25A44,SLC25A45,SLC25A46,SLC25A47,SLC25A48,SLC25A52,SLC27A1,SLC27A3,SLC29A3,SLC30A2,SLC39A9,SLC41A3,SLC44A1,SLC8A3,SLC9B2,SMCP,SMIM20,SNN,SOD1,SORD,SPHK2,SPIRE1,SRC,STAR,STARD13,STARD7,STOML2,SUOX,SYNJ2BP,TAMM41,THEM4,THOP1,TIGAR,TIMM10B,TIMM13,TIMM17A,TIMM22,TIMM44,TIMM50,TIMM8B,TIMMDC1,TMBIM6,TMEM11,TMEM135,TMEM14A,TMEM14B,TMEM14C,TMEM177,TMEM223,TMEM70,TOMM20,TOMM20L,TOMM22,TOMM34,TOMM40,TOMM40L,TOMM5,TOMM6,TRAF3IP3,TRAK1,TRAP1,TRIAP1,TRIM14,TRMT10B,TSPO,TTC19,TYMS,UBA52,UBB,UBIAD1,UCP1,UCP2,UCP3,ULK1,UQCC1,UQCC3,UQCR10,UQCR11,UQCRC2,UQCRFS1,UQCRHL,UQCRQ,USP30,VAMP1,VDAC1,VDAC2,VDAC3,VPS13A,VPS13C,WASF1,WDR93,ZDHHC8	0.011812,0.00078323,0.068635,0.00084655,0.034573,0.017146,5.3975e-06,0.0020691,0.030365,0.021647,0.00025647,0.0051879,0.0025815,0.0071894,8.3022e-06,0.063847,3.1839e-05,0.0078147,0.013266,0.029507,0.0022915,0.081177,0.00093609,1.6333e-07,0.027624,6.4221e-05,0.058494,0.032335,0.00010175,4.6589e-05,2.6465e-08,0.0040517,0.025546,2.9487e-06,0.0022977,0.0015421,0.011084,0.0022394,0.00013122,0.01363,0.028005,0.00078219,0.015942,0.024373,0.00071682,0.0075505,0.00016229,0.00096021,0.0040541,0.009383,0.0011428,0.0092352,0.036013,9.2893e-06,2.9536e-08,3.3592e-09,0.00017948,0.020894,0.00053559,0.078557,2.6059e-06,0.12737,0.062395,0.05544,0.0083422,0.0008855,0.015549,0.017078,0.0028397,7.1629e-06,0.00089715,0.042015,0.12408,2.9511e-06,0.0030146,0.23213,0.00060939,0.0021225,2.6714e-08,0.043623,0.0028875,0.00573,2.8723e-05,0.00033409,0.032828,0.0017357,0.000511,0.0049166,0.0044744,0.0030809,0.0056467,0.099353,2.0653e-06,0.09728,4.2188e-15,0.04195,0.065479,0.00031165,4.6111e-06,0.037276,0.041386,0.016215,0.0056503,0.004533,0.0037989,0.059633,0.0041562,0.024674,0.00098929,9.7446e-05,0.11485,1.4986e-06,0.029075,0.0051456,0.0034932,0.14679,0.044078,0.00095199,0.10057,6.1723e-07,0.00014357,0.12101,4.7698e-06,0.0037572,6.7476e-08,0.0091746,1.4433e-06,2.1891e-08,0.034716,0.00051565,2.7436e-06,0.00034824,0.00020599,0.028351,0.0012933,0.060242,0.099388,0.078497,1.6882e-06,0.00054167,0.018424,0.22318,0.00091696,0.007638,7.2976e-09,0.0028475,3.1436e-09,0.038041,0.00065226,0.15214,6.0218e-05,0.0075781,0.00035325,0.04467,6.8697e-05,6.8051e-07,0.02835,0.0010692,0.07509,0.003889,0.0023489,0.0012404,0.0041678,0.0012486,0.0036492,0.0012259,0.021283,0.0039108,0.12737,1.6383e-05,0.095327,0.11371,0.016096,0.041163,0.047827,0.0042233,0.047591,0.038638,0.017455,0.0037327,0.00048099,0.0057705,0.046759,0.051161,3.4044e-06,0.024762,0.012962,0.00084494,0.0074298,0.0020418,0.00012225,1.2768e-14,0.0043407,0.014372,0.023275,0.0011298,9.6085e-07,0.0066427,0.0024716,0.0010098,0.080503,0.00060034,0.0049304,0.0015909,1.4335e-06,0.011849,2.1306e-05,0.0034772,0.0079483,0.00021878,0.0036582,7.2286e-07,0.072386,2.3627e-05,9.2782e-07,3.1453e-06,0.010916,0.046191,0.0092594,6.6103e-06,0.16333,0.013812,0.0021095,9.5602e-05,0.036856,0.077525,0.00059435,1.4779e-07,0.001505,0.030873,2.8399e-06,0.20689,0.11538,0.0039827,0.015671,0.0089232,0.0052071,0.010923,0.003201,0.0092462,0.036318,0.030855,0.02755,0.0011501,0.038771,0.066015,0.050974,0.00022937,0.061687,0.015329,0.009412,0.0024885,0.083532,0.00027701,0.0074106,0.0022282,0.009072,0.08322,0.057038,0.028003,0.018172,0.01083,0.015933,0.0033048,0.055143,0.14408,0.084335,0.0051885,0.08711,0.099527,7.9513e-07,0.066694,0.078474,0.021192,0.010675,0.00052863,0.00019453,0.012079,0.063173,0.032966,0.017915,0.020954,0.00012021,0.0022713,0.0086081,0.00054495,0.010373,0.048177,0.00043652,0.14892,0.035319,0.010804,0.018219,1.0792e-05,0.11398,0.0025628,0.0019605,0.018424,0.02497,1.17e-12,0.0028883,0.14586,0.082634,0.056028,0.0092862,0.050608,0.074034,0.10094,0.00064672,0.0010715,0.0027912,0.022694,2.3479e-05,0.00088912,0.11532,0.13711,0.16556,0.03265,0.05676,0.0025187,0.0037086,0.068585,0.0048716,0.078648,0.00015514,0.0032562,0.0056646,0.0024714,8.8184e-05,0.018092,7.0826e-05,0.061361,0.016978,0.049217,0.01782,1.792e-07,0.044026,0.010649,0.038963,0.0057302,0.0016081,0.038771,0.00019565,0.00033315,1.959e-13,6.787e-07,0.044546,0.053793,0.069252,0.12666,0.00030607,0.10592,0.056436,0.024995,3.2976e-07,0.053839,0.058607,0.064783,0.012863,0.00048301,0.060241,0.00083186,0.018032,0.01564,0.057618,0.013529,0.028893,0.0010492,0.087833,0.00021501,0.0097812,0.024685,0.00027397,0.0057023,0.057536,0.00010372,0.00010942,0.048767,0.009097,6.7588e-08,0.03588,8.8929e-07,0.028978,0.0020109,0.001252,0.24652,0.099576,0.0010095,0.046556,0.0030046,0.015425,0.0013826,0.0017226,5.8677e-09,0.049929,2.5059e-06,0.0012814,0.01386,6.1386e-05,4.9775e-05,2.5218e-05,0.0014886,0.037541,0.18482,0.018752,0.0038001,4.6179e-08,0.015606,0.07296,0.027872,0.0011914,0.00091001,0.045061,0.075374,0.10124,6.5608e-05,0.0010756,0.014139,0.00026034,0.011849,0.050902,0.040293,3.2135e-13,0.014544,5.8826e-05,0.028218,0.087065,0.0064064,0.0015262,0.012352,0.037177,0.0023351,0.043091,1.3917e-05,0.0016559,0.02859,0.0010731,0.017797,0.0036088,0.0081231,0.011065,0.024788,0.029241,0.029555,0.028839,0.023528,0.057206,0.0039544,3.7926e-05,0.00643,0.086025,0.0041522,0.056962,0.015991,0.0028304,0.084762,0.0037983,0.044619,0.036895,0.041413,9.2652e-05,2.2831e-06,0.027614,0.017773,0.00535,6.4706e-09,0.016495,0.00046237,0.02867,0.0016762,2.1763e-05,0.00030514,0.0018076,5.405e-05,0.00051194,0.067678,0.012473,0.086763,0.013479,0.0054199,0.019024,0.0020462,4.5295e-06,0.18443,0.012682,0.03134,0.00079332,0.061291,0.0029758,0.056408,0.0019902,0.0038996,0.023854,0.023854,2.6291e-05,9.6746e-06,0.029529,0.041718,0.055158,3.8873e-05,5.3846e-14,0.0011909,0.012715,0.010266,0.014653,0.011622,0.037162,6.8375e-06,0.00017956,0.003581,0.09898,0.088673,0.037835,0.0026991,0.0010142,0.042934,0.0057107,0.00011047,0.012426,0.00066724,0.0028012,0.0013543,0.086014,7.8379e-08,0.043362,0.022233,0.00040627,0.021815,0.0051871,0.0072001,0.0046259,0.0084638,0.0020721,0.022161,0.037045,0.00058517,0.0024954,0.0061967,0.0092831
GOBP_CELL_CELL_JUNCTION_ORGANIZATION	208	176	0.12505	0.01337	0.054059	0.010364	1	1	1	0.341129	1	ABCC8,ACE,ACTB,ACTG1,ADAM10,AGT,ANK2,APC,APLNR,ARL2,ARVCF,BMP6,CAMSAP3,CAV1,CCM2,CD177,CD9,CDC42,CDH1,CDH10,CDH11,CDH12,CDH13,CDH15,CDH17,CDH18,CDH19,CDH2,CDH20,CDH22,CDH24,CDH26,CDH3,CDH4,CDH5,CDH6,CDH7,CDH8,CDHR3,CLDN1,CLDN10,CLDN11,CLDN12,CLDN14,CLDN15,CLDN16,CLDN17,CLDN18,CLDN19,CLDN20,CLDN25,CLDN5,CLDN6,CLDN7,CLDN9,CNTNAP1,CNTNAP2,CSF1R,CTNNA1,CTNNB1,CTNND2,CXADR,DLG1,DLG5,DSG2,DSP,ECT2,EFNB2,EPB41L3,EPHA2,EPHA4,EPHB2,ESAM,EXT1,F11R,F2R,F2RL1,FBF1,FER,FERMT2,FLCN,FRMPD2,FSCN1,GJA1,GJB2,GJB6,GJC1,GJD3,GNPAT,GPBAR1,GRHL1,GRHL2,HDAC7,HEG1,HIPK1,HOPX,IKBKB,IL17A,IL1B,ILDR1,IRX3,JAM3,KIFC3,LIM2,LIMS1,LIMS2,LSR,MICALL2,MPDZ,MPP7,MTSS1,MYADM,MYO1C,NF2,NLGN2,NPHP1,NPHP4,NPHS1,NR1H4,NUMB,NUMBL,OCEL1,OCLN,PAK2,PARD3,PARD6A,PARD6B,PDCD6IP,PECAM1,PERP,PIP5K1C,PKHD1,PKN2,PKP1,PKP2,PKP3,PKP4,PLEC,PLEKHA7,PRKACA,PRKCA,PRKCH,PRKCI,PTPRO,RAB13,RAMP2,RHOC,ROCK1,ROCK2,SLC39A9,SMAD3,SMAD7,SNAI1,SNAI2,SRC,STRN,SVEP1,TBCD,TBX5,TGFB1,TGFB2,TGFB3,TGFBR1,TJP1,TJP2,TJP3,TLN1,TLN2,TMIGD1,TRPV4,UGT8,VCL,VEGFA,WDR1,WNT11,XIRP2	0.0023941,0.00092013,0.0073333,5.4313e-05,0.0021892,0.0032376,2.5661e-07,0.03643,0.053923,0.00010175,0.0028484,9.4174e-07,0.12449,0.090974,4.8723e-05,0.012715,0.016103,0.010185,0.0034052,0.0010194,1.1921e-10,1.3844e-05,4.5710000000000004e-21,0.00028955,0.00085637,0.00082516,0.016981,2.3824e-06,0.00021673,0.0044761,0.013154,0.13192,0.0027056,6.5056e-05,0.0003125,0.025932,2.4522e-05,2.0756e-06,0.00012103,0.039636,0.0075805,0.08927,0.034746,0.031811,0.0041678,0.010139,0.084202,0.071744,0.014135,1.4282e-05,0.00023766,0.0082662,0.023906,2.8418e-06,0.0092004,0.00086595,0.00036396,0.0131,0.0035131,0.039559,4.7222e-05,0.0032283,2.8597e-10,0.073212,0.068256,0.062476,0.0018658,8.9846e-05,0.00022202,0.11522,0.00035325,0.00090272,1.0745e-10,6.844e-09,0.026959,0.013163,0.0026845,0.083532,0.01185,0.0061417,0.013492,0.0026815,0.0036484,0.094217,0.017445,0.012097,3.6537e-07,7.8845e-05,0.041163,0.014039,0.0064043,0.004233,6.986e-05,0.00026688,4.4027e-05,0.015514,0.0017523,0.020387,0.045802,0.015547,0.0035443,3.1473e-08,0.12743,0.010206,0.032089,0.0001731,0.048072,0.045613,0.0030804,7.7254e-07,0.00081913,0.037453,6.1368e-08,7.0403e-12,0.00021501,0.05331,0.002345,0.0031358,0.004037,0.0014925,0.088079,0.028874,0.026768,0.00053629,1.2164e-05,0.0078724,0.016959,0.018741,0.064714,0.11516,0.01553,1.3157e-07,1.7165e-07,0.076858,0.0021258,0.0065301,5.6865e-09,0.028893,0.00011554,0.086408,6.7588e-08,0.00049655,0.033731,0.019966,0.0021464,0.0027164,0.0068614,0.020366,0.064811,0.044619,0.0019251,0.0012405,0.029974,0.026725,0.0016762,1.906e-05,0.071559,0.0037718,0.0091274,8.9809e-05,0.0025227,0.10169,0.051811,1.0113e-05,0.0022819,0.10063,0.001359,0.0019175,0.024503,0.00015767,0.0069261,0.0018277,0.0028594,0.00025486,0.0032127,9.3098e-05
GOBP_RESPIRATORY_CHAIN_COMPLEX_IV_ASSEMBLY	30	17	0.44165	0.014753	0.19118	0.010448	1	1	1	0.342296	1	C12orf73,COA1,COA3,COA4,COX10,COX14,COX15,COX19,COX20,FASTKD3,PET100,PET117,SCO2,SLC25A46,SMIM20,TACO1,TMEM223	2.6059e-06,0.0044744,0.0030809,0.0056467,0.016215,0.0056503,0.004533,0.0037989,0.059633,0.055112,0.058607,0.031803,4.6179e-08,0.00643,0.017773,1.4908e-07,9.6746e-06
GOCC_GOLGI_MEMBRANE	614	508	0.073792	0.013255	0.031986	0.010537	1	1	1	0.342296	1	A4GALT,A4GNT,ABCA12,ABCA5,ABCA6,ABCA7,ABCG1,ABO,ACBD3,ACER2,ACER3,ADAM10,ADAM17,AGPAT3,AGTRAP,AP1B1,AP1G2,AP1M1,AP1M2,AP1S1,AP1S3,AP3D1,ARCN1,ARF3,ARFGAP1,ARFGAP3,ARFGEF1,ARFIP1,ARHGAP21,ARHGAP32,ARRB1,ATF6,ATG9B,ATL1,ATP2C1,ATP2C2,ATP7B,ATP8A2,B2M,B3GALNT1,B3GALT1,B3GALT2,B3GALT5,B3GALT6,B3GAT1,B3GAT2,B3GAT3,B3GNT2,B3GNT3,B3GNT4,B3GNT5,B3GNT7,B3GNT8,B4GALNT1,B4GALNT2,B4GALT1,B4GALT2,B4GALT3,B4GALT4,B4GALT5,B4GALT6,B4GALT7,B4GAT1,BET1,BET1L,BLZF1,BSG,C1GALT1,C6orf89,CABP1,CAV1,CAV2,CAV3,CBFA2T3,CD1E,CD55,CD59,CD74,CDC42,CHP1,CHPF,CHPF2,CHPT1,CHST1,CHST11,CHST12,CHST13,CHST14,CHST15,CHST2,CHST5,CHST6,CHST8,CHST9,CHSY1,CHSY3,CLCC1,CLCN3,CLSTN1,CLSTN2,CLSTN3,COG1,COG2,COG3,COG4,COG5,COG6,COG7,COG8,COPA,COPB1,COPB2,COPE,COPG1,COPG2,COPZ1,COPZ2,CORO7,CRACR2A,CREB3,CREB3L3,CSGALNACT1,CSGALNACT2,CYP2E1,CYTH1,CYTH2,CYTH3,CYTH4,DBNL,DENND5A,DHCR24,DHH,DRD2,DSE,EBAG9,ECE2,EGFR,EMP2,ENTPD4,ENTPD6,ERC1,ERGIC1,ERGIC3,EXT1,EXT2,FAM20B,FAM20C,FIG4,FKRP,FKTN,FNDC3A,FOLR1,FTCD,FURIN,FUT1,FUT10,FUT11,FUT2,FUT3,FUT4,FUT5,FUT6,FUT7,FUT8,FUT9,GABARAP,GABARAPL2,GAD2,GAL3ST1,GALNT10,GALNT12,GALNT13,GALNT14,GALNT15,GALNT16,GALNT18,GALNT2,GALNT4,GALNT5,GALNT6,GALNT7,GALNT8,GALNTL6,GBA2,GBGT1,GBP3,GCNT1,GCNT2,GCNT3,GCNT4,GCNT7,GFY,GIMAP1,GJA1,GLCE,GLG1,GLIPR2,GNAI3,GNPNAT1,GNPTAB,GNPTG,GOLGA1,GOLGA2,GOLGA3,GOLGA4,GOLGA5,GOLGA7,GOLGA7B,GOLGB1,GOLIM4,GOLPH3,GOLPH3L,GOLT1A,GOLT1B,GOPC,GORASP1,GORASP2,GOSR1,GOSR2,GPER1,GPR108,GPR89A,GPSM1,GRM6,HACE1,HAS3,HEPACAM2,HHAT,HID1,HPD,HRAS,HS2ST1,HS3ST2,HS3ST3A1,HS3ST3B1,HS3ST4,HS3ST5,HS3ST6,HS6ST1,ICA1,IER3IP1,IFNGR2,IFT27,IGF2R,IHH,IL15RA,IL17RD,INPP5E,INS,IRGM,ITM2B,KDELR1,KDELR3,KIAA0319L,KIF13A,KRAS,LALBA,LDLRAD4,LEPROT,LFNG,LITAF,LLGL1,LMAN1,LMAN1L,LMAN2,LMTK3,LPCAT1,LRRK2,MALL,MAN1A1,MAN1A2,MAN1C1,MAN2A1,MAN2A2,MANEA,MANEAL,MAP4K2,MAPK8IP3,MBTPS1,MFNG,MGAT3,MGAT4B,MGAT4C,MGAT4D,MGAT5,MGAT5B,MMD2,MPHOSPH9,MR1,MTOR,MYO18A,NAA60,NAPEPLD,NCAM1,NDFIP1,NDFIP2,NDST1,NDST3,NDST4,NLRP3,NMNAT2,NOS3,NOSIP,NOTCH1,NOTCH2,NOTCH3,NRAS,OPTN,OSBP,OTOF,PARM1,PCSK2,PCSK4,PCSK5,PCSK7,PDCD10,PDGFA,PDGFC,PDGFD,PGAP2,PI4K2A,PI4K2B,PI4KB,PIKFYVE,PITPNB,PJA2,PKD1,PKMYT1,PLA2G4A,PLCE1,PLD1,PLD3,PLEKHA3,PLEKHA8,PMEPA1,POMGNT1,PRKCI,PROS1,PSEN1,PSEN2,PTGES2,PXYLP1,PYCARD,QPCTL,QSOX1,RAB10,RAB11FIP5,RAB12,RAB14,RAB1A,RAB1B,RAB26,RAB2A,RAB2B,RAB30,RAB36,RAB39A,RAB6A,RAB6B,RAB8A,RAP1GAP,RASGRP1,RER1,RFFL,RFNG,RGP1,RHBDF1,RHEB,RHO,RHOD,RHOU,RIC1,RIC3,RND3,RNF125,RNF175,RNF24,ROCK1,RRAS2,RTN1,RTN3,SACM1L,SAMD8,SCAMP5,SCARA3,SCARB2,SCFD1,SCOC,SCYL3,SEC16A,SEC16B,SEC23A,SERINC3,SGMS1,SGMS2,SH3GL2,SH3GLB1,SHH,SLC10A7,SLC30A6,SLC33A1,SLC35A1,SLC35A3,SLC35A5,SLC35B2,SLC35B3,SLC35B4,SLC35C1,SLC35D2,SLC9A8,SMPD3,SNAP29,SNAPIN,SORL1,SPPL2B,SREBF1,ST3GAL1,ST3GAL2,ST3GAL3,ST3GAL4,ST3GAL5,ST3GAL6,ST6GAL1,ST6GAL2,ST6GALNAC1,ST6GALNAC2,ST6GALNAC3,ST6GALNAC4,ST6GALNAC5,ST6GALNAC6,ST8SIA1,ST8SIA2,ST8SIA4,ST8SIA5,ST8SIA6,STEAP2,STEAP4,STK24,STX10,STX12,STX16,STX18,STX5,STX6,SVIP,SYBU,SYS1,TAPBPL,TBC1D20,TLR3,TMBIM4,TMCO1,TMED10,TMED2,TMED3,TMED7,TMED9,TMEM130,TMEM132A,TMEM165,TMEM251,TMEM59,TMEM59L,TMEM87A,TMEM87B,TMF1,TNFRSF1A,TNKS,TNKS2,TPST1,TPST2,TPTE2,TRAF3IP3,TRAPPC3,TRAPPC4,TRIP11,TVP23C,UBIAD1,UGCG,UNC93B1,USO1,UST,VAC14,VAMP4,VAPA,VPS13B,VPS45,VTI1A,WHAMM,WIPI1,WLS,XYLT1,YIF1A,YIF1B,YKT6,ZDHHC11,ZDHHC13,ZDHHC17,ZDHHC19,ZDHHC2,ZDHHC20,ZDHHC21,ZDHHC22,ZDHHC23,ZDHHC3,ZDHHC4,ZDHHC7,ZDHHC8	0.02156,0.00028846,0.027967,0.0001445,0.010597,0.015744,0.0090998,0.0034495,0.10327,0.089211,0.038016,0.0021892,0.10008,0.015126,0.0039461,1.0214e-06,0.0020519,0.016511,0.0068704,0.0011067,0.0077514,0.00016458,0.0036559,1.5514e-06,0.002779,0.0072388,0.080662,0.17178,0.00028993,0.0046261,0.11557,0.011737,0.00078323,0.013613,0.010287,0.0044485,0.011194,0.00033563,0.026203,6.3202e-08,0.00079224,2.3975e-07,0.00063249,0.023585,3.0759e-11,0.00068951,0.00020039,0.0058435,0.0054438,9.4098e-10,0.00056188,0.013923,0.00030265,0.012425,0.03696,1.8542e-06,8.2869e-05,0.032331,0.00015145,0.05995,0.021589,1.6548e-06,5.1509e-07,0.0025064,0.010492,0.00077258,0.0108,0.01792,0.025617,0.034616,0.090974,0.069093,0.015291,0.0050007,0.068938,0.019843,0.01774,0.031851,0.010185,5.2616e-06,2.2817e-07,0.097758,0.043844,5.1431e-05,2.0267e-05,0.0004878,0.024598,0.00010039,0.0058442,0.00073332,0.082884,0.01514,0.0010182,0.001716,0.0056928,0.003471,0.049525,3.1581e-09,0.0050685,2.0532e-11,0.00021266,0.015352,0.00053667,0.025771,0.0011294,0.00012986,0.0027552,0.060641,3.2926e-05,0.001062,0.052,0.090402,0.0022122,0.001283,0.026192,0.11764,0.0002875,0.0031914,0.020814,0.0019384,0.027602,0.0006512,0.056877,0.018424,0.0012731,0.026545,0.00022805,0.012978,0.034704,0.0055285,0.079009,5.6621e-15,0.014682,0.0040261,0.0015494,1.7566e-07,0.00023466,0.018051,0.0048747,0.0036515,1.2715e-05,0.00014534,0.00096739,6.844e-09,0.001197,0.0069181,0.0061186,0.0031453,0.11035,0.089077,0.00062698,0.0062937,0.0086829,1.2814e-06,5.8018e-05,0.00039903,0.12408,1.1225e-06,0.033545,0.0070661,0.039021,0.037465,0.00039797,0.010445,1.1343e-07,0.005343,0.060622,0.0045003,0.00021285,8.4154e-08,0.008395,0.001264,0.0013235,0.0010796,0.00020538,4.5329e-08,5.8382e-08,2.6224e-07,0.024941,0.00023922,7.2319e-06,0.00058617,1.0051e-06,0.00023084,0.00067222,0.036908,0.00957,0.045549,0.00067103,0.00022878,0.0033383,0.00062188,0.10579,0.094217,0.0093398,0.00083663,0.0017442,3.3052e-06,0.0038928,0.070151,0.0007167,0.0069338,0.049758,0.012456,0.00038253,0.024598,0.049493,0.0016336,0.02529,0.012497,0.047827,0.051613,0.00039844,0.075167,7.8831e-05,0.0092244,0.027855,0.01857,0.00080112,0.038638,0.031082,0.1004,0.065806,0.0015945,0.0011675,2.9254e-06,0.010471,0.00023963,0.0011708,2.2979e-06,0.0010577,0.011575,0.00078903,0.0013624,0.045284,9.6392e-07,0.00014731,0.029097,0.0002287,1.5673e-05,1.7745e-06,6.4675e-05,0.035069,2.7939e-06,0.10293,0.019577,0.0020192,0.022295,0.0045412,0.095874,0.0038957,0.0049783,2.6473e-05,0.00044578,0.0004315,0.080503,0.0020204,0.00035306,0.0078849,3.3908e-05,0.014142,6.9248e-06,0.00022232,0.12408,0.062644,0.032557,0.0013785,0.0079483,0.054752,0.0088181,2.3735e-05,0.049167,1.5564e-13,0.00096359,5.0532e-05,0.0038774,0.0016612,4.9685e-05,0.00080151,0.087347,0.0021411,0.00030331,0.0081364,0.014244,3.6541e-06,0.00031367,0.0024864,5.5196e-15,0.0071777,0.0025628,0.0032888,0.00050047,0.065916,6.0284e-07,0.0010185,3.7844e-07,0.07456,0.0069124,0.0086061,0.021568,3.2069e-05,7.8384e-06,0.035245,0.011638,0.0067341,0.003483,5.6147e-07,0.0030023,0.015807,0.0062421,0.004837,1.2108e-05,0.10425,6.2811e-09,0.0033001,1.9107e-08,0.0055786,0.001188,0.018126,0.065317,0.0086496,0.007704,0.00048301,0.0022619,0.11405,5.7314e-08,0.02218,0.034327,0.018032,0.0029769,0.025972,0.0042464,0.019329,0.029165,0.0085104,0.092624,0.033731,3.922e-08,0.028978,0.0020109,0.054965,0.063888,0.0091452,0.0050551,0.00057652,0.018369,0.24652,0.014659,0.014181,0.0037325,2.2869e-05,0.015009,0.011294,0.00056509,3.22e-05,0.0069813,0.070701,0.021689,0.0082953,0.020918,0.00068003,0.0024024,0.0017138,4.3269e-05,0.0037574,0.00040143,0.043776,0.031647,0.034805,5.8677e-09,0.077592,0.00092652,0.010628,0.03878,0.0158,0.0034081,0.061942,0.020366,0.00035393,2.7517e-12,0.0070334,0.043675,0.00036193,0.0050392,0.002956,8.2902e-06,0.00017655,0.020222,0.0087794,0.018664,0.0044429,0.015092,0.056096,1.838e-05,0.12217,0.044482,6.5608e-05,0.028513,0.0076667,0.0093639,0.046484,4.1666e-11,0.077378,0.0032744,0.00039783,0.012316,0.0019325,0.00014492,0.044543,0.011042,0.006326,0.052824,0.10225,0.011562,0.0012404,0.037381,0.013485,2.3193e-05,6.3513e-07,3.1591e-06,0.0074895,0.093032,0.00076502,1.6622e-06,0.0019929,0.001507,5.2914e-05,0.0089429,0.0023846,0.0033021,0.0064741,0.012835,0.002872,1.4298e-09,0.0094028,0.048432,0.034268,9.6397e-10,2.6098e-05,0.014601,0.0030851,0.00037321,6.9197e-08,0.0044264,0.046446,0.00046495,0.0037355,0.0041007,0.0020605,0.0074517,0.091732,0.0019351,0.029508,0.00057271,0.05382,0.0010458,4.4263e-06,0.13008,0.055156,0.0098899,0.016965,0.027571,0.019037,0.049839,0.0066886,0.0081218,0.062736,0.0014975,0.0053526,0.0090149,0.0027744,0.026607,0.011622,1.3401e-05,0.00049517,0.0027209,0.021511,0.0057107,0.0021705,0.024619,0.0053826,0.0059746,6.7597e-05,0.0033985,0.097896,0.0014711,0.00029671,0.00017377,0.0069534,0.010767,0.00083692,7.093e-05,1.1678e-09,0.017515,0.0045952,0.10637,0.024263,0.00059167,0.0089126,7.671e-10,0.010062,0.0060615,0.0028453,0.00050692,2.9621e-05,0.0056029,0.00069162,0.0092831
GOBP_HEMATOPOIETIC_STEM_CELL_PROLIFERATION	34	28	0.31679	0.013576	0.13741	0.010581	1	1	1	0.342296	1	ACE,BABAM1,BRCA2,CD34,CEBPA,CTC1,EIF2AK2,ERCC2,ETV6,HOXB4,KITLG,MECOM,N4BP2L2,PDCD2,PIM1,RUNX1,SART3,SFRP2,SHB,SNAI2,THPO,WNT1,WNT10B,WNT2B,WNT5A,XRCC5,YJEFN3,YTHDF2	0.00092013,0.0034649,0.00011067,0.016296,0.041144,0.026157,0.00015571,0.038782,0.024025,0.0075698,0.0032786,3.5886e-12,0.001172,0.007861,0.020648,0.00025865,0.010811,0.0060146,0.0032437,0.026725,0.019436,3.2149e-08,4.1078e-15,0.00025065,0.0048404,0.0030295,0.077495,0.012402
GOBP_REGULATION_OF_SYNAPTIC_TRANSMISSION_GLUTAMATERGIC	75	67	0.19566	0.012954	0.084878	0.010586	1	1	1	0.342296	1	ADORA1,ADORA2A,ATAD1,ATP1A2,CACNG2,CACNG3,CACNG4,CACNG5,CACNG7,CACNG8,CCL2,CCR2,CDH2,CDK5,CNR1,DGKI,DISC1,DKK1,DRD1,DRD2,DRD3,DTNBP1,FRRS1L,GRIK1,GRIK2,GRIK3,GRIN1,GRIN2A,GRIN2B,GRIN2C,GRIN2D,GRM1,GRM3,GRM5,GRM6,GRM7,GRM8,HOMER1,HTR1B,HTR2A,KMO,LRRK2,MAPK8IP2,NLGN1,NLGN2,NPS,NRXN1,NTRK1,OXTR,PLA2G6,PSEN1,PTGS2,PTK2B,RAB3GAP1,RELN,RNF167,ROR2,SERPINE2,SHANK3,SLC38A2,STXBP1,SYT1,TNR,TPRG1L,TSHZ3,UCN,UNC13A	0.026013,0.068171,2.9487e-06,0.00075816,0.002151,2.965e-11,7.7148e-05,0.062035,0.015935,0.0060018,0.0026328,0.0022996,2.3824e-06,0.00034843,0.0049166,1.9917e-13,7.9916e-05,9.4396e-07,0.01429,0.014682,0.0049383,8.8456e-05,0.00047983,0.0075362,5.4789e-05,0.015337,0.0013476,5.5549e-06,5.6842e-05,0.043799,0.0020796,0.0024831,0.00010514,0.0073284,0.0015945,4.6947e-08,4.0541e-07,0.0039216,2.1766e-07,0.0026497,0.0010098,0.0079483,7.6356e-07,6.0314e-08,0.00021501,0.010833,5.4695e-26,0.01151,0.010189,0.0013183,0.028978,0.016873,3.1299e-05,0.086616,4.1535e-05,0.068439,0.0022457,0.057038,3.4715e-07,0.0024152,0.0002851,0.002488,1.8598e-06,0.0079965,1.22e-11,0.00035972,9.0582e-05
GOBP_REGULATION_OF_BMP_SIGNALING_PATHWAY	115	82	0.1841	0.013477	0.080161	0.010828	1	1	1	0.345723	1	ABL1,ACVRL1,BAMBI,BMP4,BMPER,BMPR2,CDH5,CER1,CHRD,CHRDL2,CRB2,CRIM1,DKK1,DLX1,ENG,FBN1,FKBP8,FOXD1,FST,FSTL1,FSTL3,FSTL4,FSTL5,FZD1,GATA6,GDF3,GDF5,GREM1,GREM2,HTRA1,HTRA3,ITGA3,KCP,KDR,LEMD3,LRP2,MSX1,MSX2,NBL1,NOTCH1,NOTCH2,NUMA1,PCSK6,PELO,PPM1A,RBPJ,RBPMS2,RGMA,RNF165,SCUBE3,SFRP1,SFRP2,SFRP4,SKI,SKIL,SKOR1,SKOR2,SMAD2,SMAD4,SMAD6,SMAD7,SMURF1,SORL1,SOST,SOSTDC1,SOX11,SULF1,TBX20,TFAP2B,TMEM53,TMPRSS6,TNFAIP6,TRIM33,TWSG1,UBE2D1,UBE2D3,UBE2O,VWC2,VWC2L,WNT1,WNT5A,ZNF423	0.0069252,0.0066811,7.3304e-09,0.055304,0.035109,0.00032585,0.0003125,2.6683e-05,0.029801,0.00048015,0.0022986,0.00021423,9.4396e-07,3.3324e-11,0.06294,0.10873,0.0012486,0.029015,2.0565e-06,6.2899e-05,0.052144,0.00021723,0.0033135,0.045725,0.037147,0.041548,0.0040404,0.0073345,0.017529,0.00053403,0.031475,0.0073414,0.0015197,0.00084924,0.013748,0.019817,0.0024938,0.025196,0.0017103,0.011638,0.0067341,0.0061874,0.0047247,0.00057878,0.0008936,0.0004495,1.785e-05,0.0013091,2.3532e-06,6.1686e-07,0.0018969,0.0060146,0.050322,0.00035372,0.10947,0.0006921,3.6398e-08,0.002872,0.0045461,0.0072467,0.0012405,2.0934e-05,0.011562,0.048012,0.0024076,0.021297,0.0033677,0.011857,1.4204e-06,0.0096703,0.032466,0.015614,2.3523e-05,3.3427e-07,0.025688,2.9413e-05,8.8792e-05,1.8412e-08,0.0010182,3.2149e-08,0.0048404,1.9214e-08
GOMF_SCAFFOLD_PROTEIN_BINDING	62	56	0.22558	0.013658	0.098296	0.010878	1	1	1	0.345723	1	ADCY5,AKAP5,ATG4B,ATP2B4,BAIAP2,BRAF,CACNA1G,CACNA1H,CASP8,CAV2,CD163,CDC37,CIT,CRIPT,CRK,DLG4,DLL1,DSP,FYN,GRID2,GRM3,HOMER1,IKBKB,IL6ST,ITPR2,KCNA5,KCNH2,KCNQ1,KRT15,KRT18,KRT5,KRT8,LYN,MAP2K1,MAP3K7,NCK2,NLGN1,NOS1,NOS3,P2RY1,PANX1,PARK7,PDE4D,PLCG2,PSAP,SCN5A,SHANK1,SHANK3,SRC,SYK,TCOF1,TREM1,TREM2,UBTF,VIM,YWHAE	0.00072009,5.7142e-10,0.0023647,0.028316,5.0934e-05,0.0035997,0.0030154,7.1246e-10,0.015549,0.069093,0.014747,0.010991,1.9562e-05,0.03959,7.6382e-07,0.021647,1.3759e-05,0.062476,1.1845e-05,7.6744e-17,0.00010514,0.0039216,0.0017523,0.0027154,7.2316e-07,0.046501,5.3461e-06,0.00020763,0.156,0.019715,0.09022,0.051388,0.00021878,0.010091,0.018843,0.00054355,6.0314e-08,2.6772e-05,7.8384e-06,0.013409,0.013672,0.056436,6.1144e-14,0.0004527,0.0041687,7.2247e-06,4.2303e-05,3.4715e-07,0.0016762,0.012771,0.12411,0.14908,0.043655,1.3848e-05,0.011971,5.9208e-06
GOBP_PEPTIDYL_SERINE_MODIFICATION	314	269	0.1027	0.013533	0.044768	0.010901	1	1	1	0.345723	1	AKAP9,AKT1,AKT2,AKT3,ANGPT1,APP,ARRB2,ATM,ATP2B4,ATR,AURKA,AXIN1,BAG4,BCAR3,BCL2,BDKRB2,BDNF,BRAF,BRSK1,BRSK2,C8orf44-SGK3,CAB39,CALCR,CAMK1,CAMK1D,CAMK2A,CAMK2B,CAMK2D,CAMK4,CAPRIN2,CAV1,CDC7,CDK1,CDK5,CHEK2,CLK1,CNKSR3,CREBL2,CSF3,CSNK1A1,CSNK1A1L,CSNK1D,CSNK1E,CSNK1G1,CSNK1G2,CSNK1G3,CSNK2A1,CSNK2A2,DCLK1,DCLK2,DCLK3,DCN,DGKQ,DKK1,DMPK,DMTN,DOCK7,DYRK1A,DYRK1B,DYRK2,DYRK3,DYRK4,EGFLAM,EGFR,EIF2AK3,EIF4G1,EPO,ERN1,FNIP1,FNIP2,GADD45A,GALNT13,GALNT16,GALNT2,GALNT4,GAS6,GCG,GGNBP2,GPD1L,GSK3B,HAX1,HCLS1,HIPK1,HIPK4,HRC,HSP90AB1,IFNA1,IFNA10,IFNA13,IFNA14,IFNA16,IFNA17,IFNA2,IFNA21,IFNA4,IFNA5,IFNA6,IFNA7,IFNA8,IFNB1,IFNE,IFNK,IFNW1,IKBKB,IKBKE,IL11,IL24,IL6,INPP5F,INPP5J,INPP5K,IRGM,LATS1,LATS2,LIF,LMTK2,LRRK2,MAD2L2,MAP3K10,MAP3K12,MAP3K13,MAP4K1,MAPK1,MAPK12,MAPK13,MAPK14,MAPK7,MAPK8,MAPK9,MAPKAP1,MAPKAPK2,MAPKAPK5,MARK1,MARK2,MARK3,MAST1,MAST2,MAST3,MAST4,MGAT5B,MIF,MKNK1,MKNK2,MLXIPL,MORC3,MTOR,MYO3A,MYO3B,NCK1,NCK2,NDNF,NEK6,NEK7,NGF,NLK,NOS1,NSD1,NTF3,NTF4,NTMT1,NTRK2,NTRK3,OPRD1,OSM,PAK1,PAK2,PARK7,PBK,PCK1,PDCD10,PDE4D,PDPK1,PFN2,PIK3CA,PIKFYVE,PINK1,PKD1,PKN1,PKN2,PKN3,PLK1,POGLUT1,PPM1F,PRKAA1,PRKACA,PRKACB,PRKACG,PRKCA,PRKCB,PRKCE,PRKCG,PRKCH,PRKCI,PRKCQ,PRKCZ,PRKD1,PRKD2,PRKDC,PRKG2,PTEN,PTGS2,PWP1,RAF1,RAMP3,RAPGEF3,RASSF2,RET,RICTOR,RIPK1,RIPK2,ROCK1,ROCK2,RPS6KB1,RPTOR,SBK1,SFRP2,SGK1,SGK2,SGK3,SH2D3A,SH2D3C,SLC1A1,SMAD7,SMG1,SMTNL1,SMYD3,SNCA,SPOCK3,SPRY2,SPTBN4,SRC,SRPK2,STK32A,STK32B,STK32C,STK38,STK38L,STK39,STK4,STOX1,SYK,TBK1,TDGF1,TERF2IP,TGFB1,TGFBR1,TGFBR2,TLK1,TLK2,TNKS,TNKS1BP1,TOP1,TRIM6,TSSK1B,TSSK4,TSSK6,TTBK2,TTK,TXN,UCN,UHMK1,ULK1,ULK2,ULK3,VEGFA,VRK1,VRK3,WNK1,WNT5A	0.00025983,0.0033768,0.11771,7.1764e-08,0.0029225,0.0011916,0.046318,0.011627,0.028316,0.0069321,0.065862,0.0010839,2.2485e-05,5.5254e-05,0.00078219,0.0776,2.6307e-05,0.0035997,0.00037105,7.1737e-10,0.0058034,0.054563,0.030395,0.029779,1.7913e-13,0.00013241,0.00048448,1.038e-05,0.01074,7.937e-05,0.090974,0.0058854,0.0042621,0.00034843,0.011706,0.00011855,0.041554,0.0097456,0.023418,0.00032963,0.019761,0.0048536,0.0010766,3.3852e-06,5.3573e-07,0.012211,0.0014581,0.0001647,1.788e-10,0.031107,0.0026487,0.0044816,0.001977,9.4396e-07,0.0028475,0.0049828,0.017856,0.028742,0.014886,0.036655,0.036279,0.056547,0.0010223,0.00023466,0.079341,1.2647e-05,0.010485,0.01123,0.0033694,6.5947e-14,0.0012837,0.001264,0.00020538,5.8382e-08,2.6224e-07,0.017594,0.0021711,1.8374e-14,0.0032421,7.3772e-05,3.4044e-06,0.030522,4.4027e-05,0.0053325,0.0019502,0.0025726,0.0017036,0.025801,0.0056969,0.0075012,0.023195,0.014785,0.00097812,0.040294,0.032722,0.0021698,0.0052816,0.027033,0.00097812,0.01185,0.0024427,0.0043536,0.025426,0.0017523,0.023275,0.029075,0.00038208,0.011106,0.0037514,0.0088226,0.007583,0.095874,0.015177,0.031227,0.00029924,0.015307,0.0079483,0.0032948,0.0045304,7.262e-06,0.0015619,0.0032469,0.024325,5.0191e-09,0.099096,0.141,5.7176e-15,0.0072776,0.0020529,1.1586e-05,0.018947,0.0016342,0.003274,3.914e-08,1.33e-10,8.6501e-06,0.038976,2.1273e-08,2.6159e-08,0.00031367,0.00099395,0.0034333,0.053515,0.014192,0.017504,0.0025628,0.0010372,0.019184,6.7332e-05,0.00054355,0.0010275,0.033418,0.0079574,5.797e-05,0.039893,2.6772e-05,0.03725,0.00059564,0.021749,0.037335,0.0060465,1.5331e-05,0.00013563,0.00026292,1.1133e-05,0.00053629,0.056436,0.011992,0.0051352,1.9107e-08,6.1144e-14,0.028516,0.072384,0.010218,0.0022619,0.060241,0.02218,0.0039224,1.7165e-07,0.1081,0.091324,0.073303,0.031289,0.043956,0.086408,0.019037,0.054875,6.7588e-08,1.1824e-06,1.4449e-05,0.038868,0.00049655,0.033731,4.5994e-05,0.0023411,0.12796,0.06113,0.0012444,3.9677e-05,3.0698e-06,0.016873,0.00038851,0.0030046,0.00081328,0.00021708,0.0049958,0.071756,0.061037,0.017679,0.016159,0.020366,0.064811,0.18482,3.8554e-08,7.6112e-06,0.0060146,0.036895,0.0006802,0.006036,0.01656,0.0032306,0.0096626,0.0012405,0.0041875,0.0069964,0.0024384,0.00023176,0.0012851,0.0065501,0.020113,0.0016762,0.010052,0.00043787,7.6375e-09,0.0018106,0.042896,3.0231e-09,0.00020255,1.8652e-14,0.0068679,0.012771,0.00071192,0.0050456,0.03918,8.9809e-05,0.051811,0.011653,8.0117e-06,0.00012348,0.0014975,0.036463,7.4399e-06,0.11492,2.8867e-06,6.2954e-05,0.076568,0.097905,0.003476,0.081046,0.00035972,0.022682,0.0028012,0.043466,0.012472,0.0028594,0.0031358,0.19683,5.8471e-05,0.0048404
GOBP_GLYCINE_TRANSPORT	15	13	0.50898	0.014869	0.22207	0.010963	1	1	1	0.345723	1	RGS2,RGS4,SLC25A38,SLC32A1,SLC36A1,SLC36A2,SLC36A3,SLC38A1,SLC6A20,SLC6A5,SLC6A9,SLC7A10,SLC7A8	5.4087e-06,0.10479,0.028839,6.6486e-13,0.0074674,0.0091518,0.017985,0.00086176,8.2681e-05,0.0068426,0.0080753,0.0039714,9.3715e-05
GOBP_REGULATION_OF_POSTSYNAPTIC_MEMBRANE_NEUROTRANSMITTER_RECEPTOR_LEVELS	81	67	0.19914	0.013184	0.086941	0.011005	1	1	1	0.345723	1	ADAM10,AP2A2,AP2B1,AP2M1,AP2S1,ARC,ARHGAP44,ATAD1,C1QL2,C1QL3,CACNG2,CACNG3,CACNG4,CACNG5,CACNG7,CACNG8,CLPTM1,CLSTN1,CPLX1,CPT1C,DLG1,DLG4,DNM3,DRD3,DRD4,EFNB2,EPS8,ERBB4,FLOT2,FRRS1L,GHSR,GPC6,GPHN,GRID2IP,GRIP1,GRIP2,GSG1L,HPCA,HRAS,ITGB3,LGI1,LHFPL4,LPAR1,LRRC7,NETO1,NETO2,NPTX1,NSG1,NUMB,PPP3R1,PRKCI,PRKCZ,RAB11A,RAB8A,RALA,RAP1A,SCRIB,SHISA6,SNAP25,SNX27,SNX6,SST,STX1B,STX3,STXBP4,TFR2,VAC14	0.0021892,0.017916,1.4119e-09,0.027241,0.010344,0.00019654,0.0099726,2.9487e-06,0.0020078,0.00016423,0.002151,2.965e-11,7.7148e-05,0.062035,0.015935,0.0060018,0.0014802,0.0050685,4.9599e-09,0.0091746,2.8597e-10,0.021647,8.4667e-10,0.0049383,0.035056,8.9846e-05,0.043978,3.0652e-15,0.00097502,0.00047983,0.1028,0.00062186,4.2494e-05,0.0035502,0.00087083,9.9521e-05,0.00032328,0.027167,0.0010577,0.00056951,3.6926e-05,0.0058493,0.011899,0.00022594,0.0018557,0.019014,5.0505e-05,0.00089121,0.0014925,3.5788e-13,0.033731,0.0023411,0.00036254,0.020918,0.01965,7.0492e-09,1.1538e-08,1.2427e-05,0.016753,6.8133e-05,0.0021252,0.00064183,0.0019921,0.042001,0.0029953,7.6795e-05,6.7597e-05
GOBP_HEART_MORPHOGENESIS	260	210	0.10737	0.012526	0.046882	0.011011	1	1	1	0.345723	1	ACTC1,ACVR1,ACVRL1,ADAM15,ADAMTS1,ADGRG6,ADPRHL1,AHI1,ALDH1A2,ALPK2,ANKRD1,APC,APLNR,ARID2,ARL13B,ASB2,ASXL1,ATF2,AXIN2,BBS4,BBS5,BBS7,BMP10,BMP2,BMP4,BMP5,BMP7,BMPR1A,BMPR2,C2CD3,CAV3,CCDC39,CCM2L,CDC42,CHD7,CITED2,CLDN5,CLUAP1,COL11A1,COL2A1,COL5A1,CPE,CRKL,CTNNB1,DCHS1,DHRS3,DKK1,DLC1,DLL1,DLL4,DNAAF1,DNAH11,DSP,DVL1,DVL2,EDN1,EGLN1,EMP2,ENG,EPHB4,EXT1,EYA1,FGFR2,FGFRL1,FHL2,FKBP1A,FLRT2,FOLR1,FOXC1,FOXC2,FOXH1,FOXN4,FZD1,FZD2,GATA5,GATA6,GRHL2,HAND1,HAND2,HEG1,HEY2,HEYL,HIF1A,HTR2B,IFT172,IFT52,IHH,INSR,ISL1,JAG1,JUN,LBX1,LRP2,MDM2,MDM4,MED1,MEGF8,MIB1,MICAL2,MKS1,MSX1,MSX2,MTOR,MYH6,MYH7,MYL2,MYL3,MYLK2,NDRG4,NIPBL,NKX2-5,NODAL,NOS3,NOTCH1,NOTCH2,NPY1R,NPY2R,NPY5R,NRG1,NRP1,NRP2,OLFM1,OVOL2,PARVA,PDCD4,PIM1,PITX2,PKD2,PKP2,PLXND1,POU4F1,PPP1R13L,PRICKLE1,PROX1,PSEN1,PTCD2,PTCH1,PTK2,RBM15,RBM20,RBP4,RBPJ,RNF207,ROBO1,ROBO2,RTN4,RYR1,RYR2,S1PR1,SAV1,SEC24B,SEMA3C,SETDB2,SFRP2,SHH,SHOX2,SIX1,SLIT2,SLIT3,SMAD2,SMAD3,SMAD4,SMAD6,SMAD7,SMARCD3,SMO,SNAI1,SNAI2,SOS1,SOX11,SOX18,SOX4,SOX9,SPRY1,TAB1,TBX1,TBX19,TBX2,TBX20,TBX3,TBX5,TEK,TGFB1,TGFB2,TGFB3,TGFBR1,TGFBR2,TGFBR3,TH,TMED2,TMEM100,TNNI1,TNNI3,TNNT2,TP53,TPM1,TTN,TWIST1,VANGL2,VEGFA,WNT11,WNT16,WNT2,WNT5A,XIRP2,YAP1,ZFPM1,ZFPM2,ZMIZ1,ZMPSTE24	0.00036349,0.00079465,0.0066811,0.00079934,0.10461,0.00029082,0.026977,0.033031,0.090013,0.00099991,7.8185e-08,0.03643,0.053923,0.0025068,4.2255e-08,0.013862,0.10539,0.0022394,0.002207,0.015831,0.0003161,3.3015e-06,0.033679,0.021297,0.055304,0.032491,0.016633,0.001574,0.00032585,0.00028581,0.015291,8.6022e-08,0.00011285,0.010185,0.0053534,0.010602,0.0082662,7.7826e-07,3.7479e-08,1.7535e-05,0.014318,0.11167,0.027746,0.039559,0.052049,0.080292,9.4396e-07,0.0007386,1.3759e-05,1.0512e-06,0.00031538,8.2945e-06,0.062476,0.0094897,0.005343,0.029238,0.022592,0.018051,0.06294,0.0089019,6.844e-09,0.016457,0.0014301,0.0017418,0.010971,0.0032267,0.10008,0.0062937,0.018596,0.080049,0.027412,0.036194,0.045725,0.0019289,0.062544,0.037147,0.004233,0.029519,0.0037186,0.00026688,0.00024692,0.0027362,0.027038,0.015866,0.00015288,0.0052309,0.10293,0.0014482,0.037337,0.00012377,0.010442,0.00010017,0.019817,0.019753,3.6748e-14,2.075e-05,0.10727,0.00042363,5.28e-05,9.0518e-08,0.0024938,0.025196,0.0025628,4.9929e-05,0.00067338,0.014379,0.050547,0.02616,7.3162e-08,0.0042683,0.021738,0.06459,7.8384e-06,0.011638,0.0067341,0.00071378,0.0022563,0.00013555,3.4566e-05,6.787e-07,0.014335,0.0099196,0.022164,0.010859,0.011928,0.020648,0.0016369,0.017187,0.0021258,0.00030361,0.089405,0.0047132,1.404e-07,0.0033684,0.028978,0.048469,0.00053942,0.033531,0.013418,0.0036707,0.0021067,0.0004495,0.0014447,1.1568e-09,1.53e-10,0.00011391,0.0014843,2.5434e-10,0.056588,0.0013247,0.062468,0.022015,0.022492,0.0060146,0.028513,0.005359,0.014238,1.3896e-07,1.6698e-06,0.002872,0.0019251,0.0045461,0.0072467,0.0012405,0.026767,0.00045536,0.029974,0.026725,0.0075331,0.021297,3.1755e-06,0.0038702,0.07791,0.065038,0.085907,0.052779,0.014985,0.0029551,0.011857,0.0085319,0.0091274,2.3712e-05,8.9809e-05,0.0025227,0.10169,0.051811,0.011653,7.3041e-05,0.0063524,0.00057271,0.19226,0.0016094,0.00014735,0.006832,0.00050218,0.013303,0.00040742,0.0058641,0.065281,0.0028594,0.0032127,0.0018418,0.010297,0.0048404,9.3098e-05,3.848e-05,0.064711,1.1907e-11,0.0018596,0.013059
GOBP_REGULATION_OF_HAIR_CYCLE	27	24	0.341	0.013531	0.14902	0.011072	1	1	1	0.345723	1	CDH3,CLOCK,DKK4,EPS8L3,FA2H,FERMT1,FOXN1,FST,GAL,HPSE,KRT17,MSX2,NGFR,NIPBL,NUMA1,PER1,SMAD4,SMO,TERT,TGFB2,TRPV3,TSKU,WNT10B,WNT5A	0.0027056,0.011108,0.022161,0.059076,0.035488,0.011266,0.036327,2.0565e-06,0.00042705,0.035662,0.012951,0.025196,0.023063,0.0042683,0.0061874,0.0016878,0.0045461,0.00045536,0.0011077,0.0025227,0.026433,8.2769e-11,4.1078e-15,0.0048404
GOCC_POSTSYNAPTIC_SPECIALIZATION	344	297	0.097121	0.013434	0.042453	0.011086	1	1	1	0.345723	1	ABHD17A,ABHD17B,ABHD17C,ABI1,ADAM10,ADAM22,ADCY1,ADCY8,ADD3,ADGRA1,ADGRB3,ADGRL1,ADORA1,ADORA2A,ADRA2A,AKAP5,AKAP9,ALS2,ANKS1B,ARC,ARHGAP32,ARHGAP44,ARRB2,ATP2B2,AURKA,BAIAP2,BCR,BMPR2,BNIP3,CABP1,CACNA1C,CACNG2,CACNG3,CACNG4,CACNG5,CACNG7,CACNG8,CADM1,CAMK1,CAMK2A,CAP2,CAPZB,CDH10,CDH2,CDK5,CHRM1,CHRNA1,CHRNA10,CHRNA3,CHRNA9,CHRNB1,CHRNB2,CHRND,CLSTN1,CLSTN2,CLSTN3,CNIH2,CPEB3,CPEB4,CRIPT,CRTC1,CTNNB1,CTNND2,DAGLA,DAPK1,DCC,DCLK1,DGCR8,DGKI,DISC1,DLG1,DLG2,DLG4,DLG5,DLGAP1,DLGAP2,DLGAP3,DLGAP4,DMTN,DNAJB1,DNAJC6,DNM3,DRD2,DRD3,DROSHA,DTNB,DTNBP1,DVL1,EEF2K,EFNB2,EFNB3,EGLN1,EIF3A,EIF3E,EPHA4,EPHA7,EPS8,ERBB4,FABP5,FAM81A,FBXO45,FLRT3,FXR2,FYN,GABRA2,GABRA4,GABRA5,GABRB1,GABRB2,GABRG2,GAP43,GIT1,GLRB,GOPC,GPER1,GPHN,GRIA1,GRIA2,GRIA4,GRID1,GRID2,GRID2IP,GRIK1,GRIK2,GRIK3,GRIK4,GRIK5,GRIN1,GRIN2A,GRIN2B,GRIN2C,GRIN2D,GRIN3A,GRIN3B,GRIP1,GRIP2,GRM1,GRM3,GRM5,GSG1L,HIP1R,HNRNPA3,HNRNPD,HOMER1,HOMER2,HOMER3,HSPA8,HTR5A,IGSF11,IGSF9B,IQSEC1,IQSEC3,ITGA8,ITPR1,KALRN,KCND2,KCND3,KCNH1,KLHL17,KPNA1,LHFPL4,LIN7A,LIN7B,LIN7C,LRFN1,LRFN2,LRFN3,LRFN4,LRFN5,LRP8,LRRC4B,LRRC4C,LRRC7,LRRTM1,LRRTM2,LRRTM3,LYN,LZTS1,LZTS3,MAGI2,MAP1B,MAPK8IP2,MIB1,MINK1,MPDZ,MPP2,MT3,MYD88,NCK2,NEFH,NETO1,NETO2,NEURL1,NGFR,NLGN1,NLGN2,NOS1,NPTN,NRCAM,NRGN,NSMF,NTRK2,OPRD1,P2RX6,P2RY1,PAK2,PAK6,PALM,PCBP1,PCBP2,PCLO,PDE4B,PDLIM5,PDPK1,PICK1,PJA2,PKP4,PLEKHA5,PPP1R9A,PPP1R9B,PRKCG,PRKCZ,PRNP,PRR12,PRR7,PRRT2,PSD3,PTCH1,PTEN,PTK2B,PTPRO,PTPRS,RAB8A,RGS14,RGS7BP,RHEB,RNF10,RNF112,RPL12,RPL14,RPL30,RPL38,RPL6,RPL7,RPL8,RPLP0,RPS13,RPS14,RPS27,RPS3,RTN1,RTN3,RTN4,RUSC1,SAMD14,SCRIB,SEMA4B,SEMA4F,SH2D5,SH3GL3,SHANK1,SHANK2,SHANK3,SHARPIN,SHISA6,SHISA7,SHISA9,SIGMAR1,SIPA1L1,SLC16A3,SLC30A1,SLC6A9,SLC8A1,SLC8A2,SLC8A3,SLITRK1,SLITRK3,SORCS2,SORCS3,SOS1,SPOCK1,SPTBN1,SRC,SRCIN1,STRN,SYN2,SYN3,SYNDIG1,SYNPO,SYT11,TANC1,TMEM108,TNIK,TSC1,TSC2,USP8,ZDHHC2	0.0054162,0.10808,0.010897,0.0014227,0.0021892,0.00010105,6.6785e-05,2.4624e-05,5.0436e-09,0.0010776,1.4759e-05,0.13214,0.026013,0.068171,0.010797,5.7142e-10,0.00025983,0.022625,4.8023e-05,0.00019654,0.0046261,0.0099726,0.046318,0.00044999,0.065862,5.0934e-05,0.00094966,0.00032585,2.9536e-08,0.034616,1.1147e-08,0.002151,2.965e-11,7.7148e-05,0.062035,0.015935,0.0060018,0.00030252,0.029779,0.00013241,0.0020086,0.010715,0.0010194,2.3824e-06,0.00034843,0.096072,0.014468,0.091814,1.139e-12,0.03712,1.9536e-08,1.3777e-05,0.0096505,0.0050685,2.0532e-11,0.00021266,4.2227e-06,0.00078595,0.022775,0.03959,0.013743,0.039559,4.7222e-05,4.5697e-05,0.00013991,5.5937e-11,1.788e-10,0.0067507,1.9917e-13,7.9916e-05,2.8597e-10,2.0934e-05,0.021647,0.073212,1.0972e-06,8.2998e-09,0.00059435,0.00068453,0.0049828,0.00053422,0.012607,8.4667e-10,0.014682,0.0049383,0.0070891,0.00062568,8.8456e-05,0.0094897,0.00083571,8.9846e-05,0.010472,0.022592,0.010828,0.010428,0.00035325,5.0768e-08,0.043978,3.0652e-15,0.0066648,0.003213,0.00051825,0.00304,0.00029872,1.1845e-05,0.022477,0.00085908,0.0013557,7.961e-07,0.00012555,1.3787e-05,5.7081e-05,0.0088319,0.012291,7.8831e-05,0.038638,4.2494e-05,6.9419e-06,0.0020206,1.4017e-08,0.00053447,7.6744e-17,0.0035502,0.0075362,5.4789e-05,0.015337,9.0276e-08,0.061222,0.0013476,5.5549e-06,5.6842e-05,0.043799,0.0020796,2.0197e-05,0.00016087,0.00087083,9.9521e-05,0.0024831,0.00010514,0.0073284,0.00032328,9.6589e-15,0.032197,0.068994,0.0039216,0.0017687,0.00043499,0.015268,0.0053534,0.024664,8.1685e-05,0.00022035,0.031456,0.0089161,0.0040664,5.9603e-06,0.0042708,7.7091e-06,4.7445e-09,0.0013872,1.2949e-05,0.0058493,1.168e-05,8.5071e-05,0.12603,0.10238,8.6113e-06,0.0046079,3.2407e-11,0.00027465,1.2396e-07,1.5744e-05,1.1e-13,0.00022594,7.0489e-06,0.003803,7.9785e-08,0.00021878,0.00020944,0.0012516,1.1103e-11,0.0096706,7.6356e-07,0.00042363,0.0074221,0.0030804,0.0018873,0.14892,0.082843,0.00054355,4.1046e-08,0.0018557,0.019014,0.0010296,0.023063,6.0314e-08,0.00021501,2.6772e-05,0.00081445,6.1492e-06,1.959e-13,0.0036882,0.0060465,0.00013563,0.0043712,0.013409,0.00053629,3.441e-06,3.8388e-05,0.0052029,0.00090332,0.00051956,4.7784e-07,0.017573,0.028516,0.057873,5.7314e-08,5.6865e-09,0.0076146,0.0028439,0.017823,0.038868,0.0023411,0.12206,0.028776,5e-10,0.002206,5.8816e-07,0.00053942,3.0698e-06,3.1299e-05,0.019966,4.0164e-05,0.020918,0.093862,4.232e-10,0.031647,0.00031542,8.2426e-11,0.0023972,0.013931,0.0016835,0.000702,0.00011123,0.073003,0.044442,0.0012213,0.093613,0.040687,0.0015667,0.037541,2.7517e-12,0.0070334,0.00011391,0.0003723,0.047205,1.1538e-08,0.037326,0.10116,0.003275,0.00062925,4.2303e-05,0.00010749,3.4715e-07,0.00070935,1.2427e-05,0.00014483,3.7877e-12,6.4567e-07,1.5818e-05,0.015,0.0002049,0.0080753,0.00073944,0.29327,9.2652e-05,0.14114,0.0033925,3.9879e-06,0.002206,0.0075331,2.4048e-11,1.5705e-05,0.0016762,0.0046539,1.906e-05,0.02223,7.9128e-05,0.0018993,0.0052756,0.0026315,0.034909,6.2968e-08,0.011529,0.0006689,0.0020514,0.032764,7.671e-10
GOBP_NEGATIVE_REGULATION_OF_COLD_INDUCED_THERMOGENESIS	46	34	0.30111	0.014216	0.13174	0.011147	1	1	1	0.345723	1	ABHD6,ACOT11,ACOT13,ACTN3,ACVR2B,ADAM17,ALDH1A1,CIDEA,DDIT3,DOCK7,FLCN,FOXC2,ID1,IL15,IL18R1,LAMA4,LGR4,LNPEP,MAP2K6,NOTCH1,NOVA2,NPR3,NR1D1,PCTP,PLCL1,PLCL2,RB1,RBPJ,RHEB,STK11,TLE3,TLR4,WNT10B,ZNF423	0.00084655,0.021149,0.025883,1.7703e-05,0.024089,0.10008,0.011147,0.0028875,0.014735,0.017856,0.013492,0.080049,0.035825,0.020583,0.00093182,0.085701,0.031489,2.7729e-06,2.776e-05,0.011638,0.010589,0.031718,0.00055211,0.043454,6.5635e-14,0.02872,0.023049,0.0004495,0.031647,0.00051987,2.5226e-06,3.7169e-05,4.1078e-15,1.9214e-08
GOBP_CYTOCHROME_COMPLEX_ASSEMBLY	37	23	0.36084	0.014017	0.15791	0.011163	1	1	1	0.345723	1	C12orf73,COA1,COA3,COA4,COX10,COX14,COX15,COX19,COX20,CYBA,FASTKD3,PET100,PET117,SCO2,SLC25A33,SLC25A46,SMIM20,TACO1,TMEM223,TTC19,UQCC1,UQCC3,UQCRFS1	2.6059e-06,0.0044744,0.0030809,0.0056467,0.016215,0.0056503,0.004533,0.0037989,0.059633,0.0050966,0.055112,0.058607,0.031803,4.6179e-08,0.0081231,0.00643,0.017773,1.4908e-07,9.6746e-06,0.037835,0.0013543,0.086014,0.00040627
GOBP_VIRAL_GENE_EXPRESSION	94	70	0.20328	0.013755	0.089128	0.011289	1	1	1	0.348157	1	ATG5,CANX,CCNT2,CDK9,CHD1,CSDE1,CSNK1A1,DENR,DHX9,EDEM2,EIF2AK4,EIF2D,EIF3A,EIF3B,EIF3D,EIF3F,EIF3G,EIF3L,FURIN,FUT8,GSK3B,GTF2B,HDAC1,HMGA2,HPN,IFITM3,INPP5K,JUN,LARP7,LEF1,MAN1B1,MAN2A1,MDFIC,MGAT4B,MGAT4C,MGAT5,MON1B,NUCKS1,PARP16,PARP9,PCBP2,POU2F3,PRMT1,PTBP1,REST,RRP1B,RSF1,SMARCA4,SMARCB1,SNW1,SPCS3,SSB,ST3GAL1,ST3GAL2,ST3GAL3,ST3GAL4,ST6GAL1,ST6GALNAC2,ST6GALNAC3,ST6GALNAC4,TARBP2,TARDBP,TFAP4,TRIM13,TRIM14,TRIM21,TRIM32,TRIM62,UBP1,USF2	0.027366,0.00029725,0.0024356,0.0048893,0.0066593,4.9103e-07,0.00032963,5.1497e-08,0.00033728,1.5647e-07,0.0005749,0.036279,0.010828,0.0033609,6.0964e-05,0.015992,0.0016458,0.00027419,1.2814e-06,0.010445,7.3772e-05,0.066467,0.0022457,0.0001264,0.012318,0.00058237,0.007583,0.010442,0.00069403,0.0063233,0.00023629,1.5564e-13,8.5167e-10,0.00030331,0.0081364,3.6541e-06,0.0018425,0.011317,0.003418,6.5005e-06,0.00090332,0.00069661,0.0091746,0.012268,3.2549e-07,0.013242,0.0069273,0.0013955,0.1046,0.014412,0.058539,0.020562,0.013485,2.3193e-05,6.3513e-07,3.1591e-06,0.00076502,0.001507,5.2914e-05,0.0089429,0.0002023,6.2036e-05,0.013323,1.6697e-08,0.003581,0.0069851,0.060747,0.0059258,0.021576,0.095449
GOBP_RESPONSE_TO_MACROPHAGE_COLONY_STIMULATING_FACTOR	16	14	0.40914	0.012403	0.17958	0.011362	1	1	1	0.348942	1	ALPL,BGLAP,CSF1,CSF1R,DCSTAMP,FER,PDE1B,PDE2A,PTPN2,SPP1,STAP1,TLR2,TLR4,TREM2	6.4221e-05,9.8457e-07,0.00015092,0.0131,1.5945e-05,0.01185,0.00032934,3.2976e-07,5.445e-05,0.0041567,0.00020797,0.058372,3.7169e-05,0.043655
GOBP_SIGNAL_TRANSDUCTION_IN_RESPONSE_TO_DNA_DAMAGE	173	139	0.13682	0.013016	0.060186	0.011513	1	1	1	0.352106	1	ABL1,ACER2,ANKRD1,ATF2,ATM,ATR,BABAM1,BARD1,BATF,BCL3,BID,BLM,BRCA1,BRCA2,BRIP1,BRSK1,CASP2,CASP9,CCAR2,CCND1,CCNG1,CD74,CDC5L,CDK1,CDK5RAP3,CDKN1A,CEP63,CHEK1,CHEK2,CLOCK,COPS3,CRADD,CRY1,CUL4A,DONSON,DOT1L,DTL,DTX3L,DYRK1A,DYRK3,E2F7,EEF1E1,EIF2AK4,EME2,ERCC6,ETAA1,FANCD2,FBXO31,FBXO4,FBXO6,FEM1B,FOXM1,FOXN3,FZR1,GADD45A,GIGYF2,GML,GRB2,GTSE1,HIC1,HINFP,HUS1,ING4,INTS7,KAT5,KDM1A,MAD2L2,MAP2K6,MAPK12,MAPK14,MDM2,MDM4,MIF,MSH2,MSX1,MUC1,MUS81,MYO6,NBN,NDRG1,NEK11,PARP9,PAXIP1,PIDD1,PLA2R1,PLK1,PLK3,PMAIP1,PML,PRAP1,PRKDC,PRPF19,PTPN11,PTTG1IP,PYHIN1,RAD51,RAD9A,RAD9B,RFWD3,RINT1,RNASEH2B,RPA2,RPS27L,SDE2,SESN2,SIRT1,SMYD2,SNAI1,SNAI2,SOX4,SP100,SPRED1,SPRED2,STK33,TAOK1,TAOK3,TELO2,TFAP4,THOC1,THOC5,TICRR,TIPIN,TP53,TP53BP1,TRIAP1,TTI1,TTI2,TWIST1,UIMC1,USP10,USP28,WAC,WDR76,WNT1,XPC,ZMPSTE24,ZNF385A,ZNF830,ZNHIT1	0.0069252,0.089211,7.8185e-08,0.0022394,0.011627,0.0069321,0.0034649,0.017833,0.045902,0.0334,0.009383,0.050041,0.10651,0.00011067,0.035821,0.00037105,0.001832,0.036118,0.0075931,0.0093085,0.01684,0.031851,0.01662,0.0042621,0.00014613,0.0067072,0.040551,0.0002996,0.011706,0.011108,0.01802,0.0018332,0.10729,0.012264,3.4839e-08,9.0052e-05,0.0066112,6.7297e-06,0.028742,0.036279,0.0039253,0.001455,0.0005749,1.5016e-05,0.052198,0.033087,0.015471,0.0022423,0.0067992,0.0074637,0.13194,0.014172,6.5061e-12,0.1238,0.0012837,1.4024e-12,2.8961e-06,0.095952,0.16976,0.021432,0.00090781,0.017804,0.007316,0.00377,0.012169,0.060742,0.0032948,2.776e-05,5.0191e-09,0.141,0.019753,3.6748e-14,0.00099395,0.0071849,0.0024938,0.0019605,9.4999e-07,4.8234e-05,0.002458,0.027033,0.045597,6.5005e-06,0.010468,0.008884,0.00028741,0.091324,0.049548,0.0097812,0.0018392,0.050791,0.0012444,0.055089,0.00017348,0.099396,0.0091778,5.8698e-05,0.00058297,4.862e-08,0.00075802,0.0019611,0.096979,0.064118,0.0007691,0.00055951,0.001224,0.0025693,0.00069357,0.029974,0.026725,0.0038702,0.031681,0.00082985,9.6498e-10,0.062603,0.0058094,0.00032334,0.0016823,0.013323,0.027673,7.5759e-08,0.080859,0.010398,0.00050218,0.079377,0.00017956,0.036961,0.0001551,0.0058641,3.9947e-06,0.0024053,0.012367,1.6626e-07,0.015583,3.2149e-08,0.021116,0.013059,0.0032679,1.7393e-06,7.3159e-05
GOBP_BRAIN_MORPHOGENESIS	37	31	0.29149	0.013142	0.12853	0.011678	1	1	1	0.355383	1	AKT3,BBS1,BBS2,BBS4,CDH2,CTNNA2,EMX1,FANCC,FANCD2,FBXW11,FZD3,GDF7,GSX2,NF1,OTX1,PAFAH1B1,PAX2,PSEN1,PTEN,SHANK3,SLC4A10,SLC6A4,SLIT1,SMO,SOS1,SPEF2,TUBA1A,UCHL5,VPS51,WNT5A,ZNF335	7.1764e-08,2.7752e-06,0.003137,0.015831,2.3824e-06,1.9864e-16,0.0034062,0.0070998,0.015471,0.025104,0.0095393,0.0029681,2.0453e-08,0.00050946,9.4038e-06,0.0078629,0.079453,0.028978,3.0698e-06,3.4715e-07,0.007728,0.016573,2.2822e-06,0.00045536,0.0075331,0.0035807,0.0052078,1.6605e-06,0.026721,0.0048404,0.10119
GOBP_VOCALIZATION_BEHAVIOR	15	13	0.44248	0.012927	0.19522	0.011717	1	1	1	0.355383	1	BRINP1,CNTNAP2,DCANP1,DLG4,EXT1,GLI3,MYH14,NRXN1,NRXN2,NRXN3,SHANK1,SHANK2,SHANK3	1.7115e-08,0.00036396,0.11957,0.021647,6.844e-09,0.0011884,0.011159,5.4695e-26,0.0017324,4.0158e-12,4.2303e-05,0.00010749,3.4715e-07
GOMF_GAP_JUNCTION_CHANNEL_ACTIVITY	16	11	0.51008	0.013708	0.22529	0.011794	1	1	1	0.355483	1	GJA1,GJA3,GJB2,GJB6,GJB7,GJC1,GJC3,GJD3,PANX1,PANX2,PANX3	0.094217,0.0095987,0.017445,0.012097,9.2905e-06,3.6537e-07,9.0344e-05,7.8845e-05,0.013672,4.0467e-05,3.6633e-05
GOCC_OUTER_MEMBRANE	220	166	0.12478	0.01296	0.055166	0.011863	1	1	1	0.355483	1	ACACB,ACSL1,ACSL3,ACSL5,ACSL6,AGK,AGPAT4,AGPAT5,AIFM2,AKAP1,ANKH,ARG1,ARMC1,ARMC12,ASS1,ATAD1,ATF2,BAD,BCL2,BCL2A1,BCL2L1,BCL2L11,BCL2L2,BID,BMF,BNIP3,BNIP3L,BOK,BPHL,BRI3BP,C11orf65,CASP8,CHCHD3,CHCHD6,CISD1,CISD2,CLMN,CNP,CNR1,COASY,CPT1A,CPT1B,CPT1C,CPTP,CYB5B,CYB5R3,CYP27B1,DAO,DHCR7,DMPK,DNAJC11,ENO1,EPHA4,EXD2,FAM210B,FIS1,FOXO3,GDAP1,GHRHR,GPAM,GPAT2,GUCY2D,HADHB,HAX1,HINT2,HK1,HK2,HSPA9,IFI27,IMMT,ITPRIP,KMO,KRAS,LETMD1,LPIN1,LRPPRC,LRRK2,LTC4S,MAVS,MCL1,MFF,MFN2,MGST1,MIEF1,MIEF2,MOAP1,MSTO1,MT3,MTCH1,MTOR,MTX1,MTX2,MTX3,MYO19,MYOC,NAV3,NEU4,NLRX1,NUTF2,OPA1,PDE2A,PGR,PI4KB,PINK1,PLD6,PLEC,PMAIP1,PPP1CC,PPP2R2B,PSEN1,PTGS2,RAB11FIP5,RAB32,RAC2,RAF1,RETSAT,RHOD,RHOT1,RHOT2,RMDN3,RNF185,RPS27A,RPS6KB1,RSAD2,SAMM50,SH3GLB1,SIGMAR1,SLC11A2,SLC24A1,SLC25A46,SLC29A3,SLC44A1,SLC8A3,SNN,SPIRE1,STARD7,SYNE1,SYNE2,SYNE3,SYNJ2BP,TIGAR,TMEM109,TMEM53,TOMM20,TOMM20L,TOMM22,TOMM34,TOMM40,TOMM40L,TOMM5,TOMM6,TRAF3IP3,TRIM14,TSPO,UBA52,UBB,UGT2B28,ULK1,USP30,VAMP1,VDAC1,VDAC2,VDAC3,VPS13A,VPS13C,WASF1	0.034573,0.00025647,0.0051879,0.0025815,0.0071894,3.1839e-05,0.0078147,0.013266,0.029507,0.00093609,0.014834,0.032335,2.6465e-08,0.0040517,0.025546,2.9487e-06,0.0022394,0.028005,0.00078219,0.015942,0.024373,0.00071682,0.00016229,0.009383,0.036013,2.9536e-08,3.3592e-09,0.00017948,0.020894,0.00053559,0.078557,0.015549,2.9511e-06,0.00060939,0.00573,2.8723e-05,0.0016034,0.000511,0.0049166,2.0653e-06,0.0037572,6.7476e-08,0.0091746,0.0032954,0.00051565,2.7436e-06,1.6882e-06,0.00091696,0.047158,0.0028475,3.1436e-09,0.0089864,0.00035325,6.8051e-07,0.07509,0.0041678,0.0012259,0.095327,0.0055444,0.0042233,0.047591,0.048175,0.051161,3.4044e-06,0.012962,0.00084494,0.0074298,0.00012225,0.0043407,0.0066427,0.01139,0.0010098,0.080503,0.011849,0.0034772,0.00011437,0.0079483,0.0023888,0.072386,2.3627e-05,0.010916,0.046191,0.0092594,0.0021095,9.5602e-05,0.036856,0.00043652,0.14892,0.035319,0.0025628,0.0019605,0.018424,0.02497,1.17e-12,0.0028883,1.6316e-06,0.010649,0.0016081,0.0002253,0.069252,3.2976e-07,0.064783,0.00048301,0.060241,0.013529,0.028893,0.0097812,0.00010372,0.00010942,0.028978,0.016873,0.24652,0.099576,0.046556,0.0030046,0.0041848,5.8677e-09,0.049929,2.5059e-06,0.0012814,4.9775e-05,0.0014886,0.18482,0.018752,0.0038001,6.5608e-05,6.4567e-07,0.011849,3.0875e-10,0.00643,0.084762,0.041413,9.2652e-05,0.00535,0.02867,0.0018076,9.0814e-08,0.00031211,0.00017504,0.067678,0.0054199,0.055997,0.0096703,0.041718,0.055158,3.8873e-05,5.3846e-14,0.0011909,0.012715,0.010266,0.014653,0.011622,0.003581,0.088673,0.0010142,0.042934,0.01924,0.0028012,0.0072001,0.0046259,0.0084638,0.0020721,0.022161,0.037045,0.00058517,0.0024954
GOBP_DNA_DAMAGE_RESPONSE_SIGNAL_TRANSDUCTION_BY_P53_CLASS_MEDIATOR	69	59	0.18988	0.0118	0.083997	0.011903	1	1	1	0.355483	1	ACER2,ANKRD1,ATM,ATR,BATF,BCL3,BRCA2,CASP2,CD74,CDKN1A,CHEK2,COPS3,CRADD,DYRK1A,DYRK3,E2F7,EEF1E1,FOXM1,GML,GTSE1,HIC1,ING4,KAT5,KDM1A,MDM2,MDM4,MIF,MSX1,MUC1,MYO6,NBN,NDRG1,PAXIP1,PIDD1,PLA2R1,PLK3,PMAIP1,PML,PRAP1,PTTG1IP,PYHIN1,RPS27L,SESN2,SIRT1,SMYD2,SNAI1,SNAI2,SOX4,SP100,SPRED1,SPRED2,TFAP4,TP53,TRIAP1,TWIST1,USP10,ZMPSTE24,ZNF385A,ZNHIT1	0.089211,7.8185e-08,0.011627,0.0069321,0.045902,0.0334,0.00011067,0.001832,0.031851,0.0067072,0.011706,0.01802,0.0018332,0.028742,0.036279,0.0039253,0.001455,0.014172,2.8961e-06,0.16976,0.021432,0.007316,0.012169,0.060742,0.019753,3.6748e-14,0.00099395,0.0024938,0.0019605,4.8234e-05,0.002458,0.027033,0.010468,0.008884,0.00028741,0.049548,0.0097812,0.0018392,0.050791,0.099396,0.0091778,0.0007691,0.001224,0.0025693,0.00069357,0.029974,0.026725,0.0038702,0.031681,0.00082985,9.6498e-10,0.013323,0.00050218,0.00017956,0.0058641,0.0024053,0.013059,0.0032679,7.3159e-05
GOMF_SINGLE_STRANDED_DNA_HELICASE_ACTIVITY	23	19	0.38995	0.01377	0.17253	0.011914	1	1	1	0.355483	1	CHTF18,CHTF8,DHX9,DNA2,DSCC1,HELQ,MCM2,MCM4,MCM5,MCM7,MCM8,MCM9,PIF1,POLQ,RAD51,RFC3,RFC4,RFC5,WRNIP1	0.0045321,5.0351e-05,0.00033728,2.1778e-06,0.064916,0.010675,0.024795,0.00085917,0.013373,0.024473,0.0092018,5.6e-13,0.00060334,0.032243,5.8698e-05,0.0033771,0.0020599,0.033551,0.0058754
GOBP_NEGATIVE_REGULATION_OF_RECEPTOR_INTERNALIZATION	16	12	0.44017	0.012355	0.19529	0.012111	1	1	1	0.358216	1	ANKRD13A,ANKRD13B,ANKRD13D,ATXN2,DLG4,LRPAP1,LRRTM1,LRRTM2,NECAB2,PCSK9,RIN3,WDR54	0.00061602,0.0088319,0.00022347,0.0018939,0.021647,0.00018602,7.0489e-06,0.003803,0.003555,0.0059528,1.7928e-05,0.033379
GOBP_POSITIVE_REGULATION_OF_BIOMINERAL_TISSUE_DEVELOPMENT	50	39	0.25505	0.012894	0.11317	0.012118	1	1	1	0.358216	1	ACTN3,ACVR1,ACVR2A,ACVR2B,ADGRV1,ADRB2,ANO6,ATP2B1,BMP2,BMP4,BMP6,BMP7,BMPR1A,BMPR1B,BMPR2,CEBPB,CFTR,ENAM,FAM20C,FBN2,ISG15,KL,LTF,NELL1,OSR1,OSR2,P2RX7,PTH,PTN,RXRA,SLC4A2,SLC8A1,SMAD3,TFAP2A,TMEM119,VDR,WNT10B,WNT4,WNT6	1.7703e-05,0.00079465,0.051889,0.024089,2.422e-10,0.023715,0.012397,0.001237,0.021297,0.055304,9.4174e-07,0.016633,0.001574,0.00090393,0.00032585,0.0005894,0.012261,0.038038,0.0061186,0.0022897,0.0036415,0.05814,0.0013855,9.7197e-10,0.038336,0.0092754,0.046503,0.043384,4.1633e-14,0.038572,0.00024073,0.00073944,0.0019251,0.0089613,0.033043,0.00024377,4.1078e-15,0.0030001,0.05711
GOBP_RELAXATION_OF_SMOOTH_MUSCLE	10	7	0.48557	0.010411	0.21556	0.012152	1	1	1	0.358216	1	ABCC8,ADORA1,ADORA2B,PRKG1,RGS2,SLC8A1,SOD1	0.0023941,0.026013,0.044085,1.7574e-12,5.4087e-06,0.00073944,6.4706e-09
GOBP_VIRAL_TRANSCRIPTION	47	33	0.30666	0.014264	0.13641	0.012296	1	1	1	0.359283	1	CCNT2,CDK9,CHD1,DHX9,GTF2B,HDAC1,HMGA2,HPN,IFITM3,INPP5K,JUN,LARP7,LEF1,MDFIC,MON1B,NUCKS1,POU2F3,REST,RRP1B,RSF1,SMARCA4,SMARCB1,SNW1,TARBP2,TARDBP,TFAP4,TRIM13,TRIM14,TRIM21,TRIM32,TRIM62,UBP1,USF2	0.0024356,0.0048893,0.0066593,0.00033728,0.066467,0.0022457,0.0001264,0.012318,0.00058237,0.007583,0.010442,0.00069403,0.0063233,8.5167e-10,0.0018425,0.011317,0.00069661,3.2549e-07,0.013242,0.0069273,0.0013955,0.1046,0.014412,0.0002023,6.2036e-05,0.013323,1.6697e-08,0.003581,0.0069851,0.060747,0.0059258,0.021576,0.095449
GOBP_ENDOCARDIAL_CUSHION_DEVELOPMENT	54	46	0.20594	0.011305	0.091634	0.012317	1	1	1	0.359283	1	ACVR1,ACVRL1,APC,APLNR,BMP2,BMP4,BMP5,BMP7,BMPR1A,BMPR2,CITED2,CRELD1,DCHS1,DKK1,ENG,GATA5,HEY2,HEYL,ISL1,JAG1,MDM2,MDM4,MSX1,MSX2,NOS3,NOTCH1,RBM24,RBPJ,ROBO1,ROBO2,SMAD2,SMAD4,SNAI1,SNAI2,SOX9,TBX2,TBX20,TBX3,TBX5,TGFB1,TGFB2,TGFB3,TGFBR1,TGFBR2,TMEM100,TWIST1	0.00079465,0.0066811,0.03643,0.053923,0.021297,0.055304,0.032491,0.016633,0.001574,0.00032585,0.010602,0.00097042,0.052049,9.4396e-07,0.06294,0.062544,0.00024692,0.0027362,0.037337,0.00012377,0.019753,3.6748e-14,0.0024938,0.025196,7.8384e-06,0.011638,0.023294,0.0004495,1.1568e-09,1.53e-10,0.002872,0.0045461,0.029974,0.026725,0.07791,0.0029551,0.011857,0.0085319,0.0091274,8.9809e-05,0.0025227,0.10169,0.051811,0.011653,0.19226,0.0058641
GOBP_SPINAL_CORD_DEVELOPMENT	100	89	0.17557	0.013387	0.078144	0.012338	1	1	1	0.359283	1	ACTL6B,ADARB1,ASCL1,BAG3,CD320,CHRD,CLN8,DAAM2,DAB1,DBX1,DCC,DCTN1,DLL1,DLL4,DMRT3,DRAXIN,DRGX,DYNC2H1,EED,ERCC2,FOXB1,FOXN4,GATA2,GBX1,GDF11,GDF7,GDNF,GIGYF2,GLI2,GLI3,GSX1,GSX2,HOXB8,HOXD10,IFT172,INTU,ISL1,ISL2,LBX1,LHX1,LHX4,LHX5,LMO4,LRP8,MDGA1,MDGA2,MNX1,MPST,NEUROG3,NF1,NKX2-2,NOTCH1,OLIG2,OLIG3,PAX6,PBX3,PHGDH,PKD1,PKD2,PLXDC1,PROX1,PTBP2,PTCH1,PTPRS,RELN,RFX4,RFX8,SCYL1,SCYL3,SHH,SLIT1,SMO,SOX1,SOX11,SOX12,SOX13,SOX4,SOX6,SRD5A1,TBX20,TCTN1,TULP3,UNCX,VIT,VLDLR,VSTM5,WNT1,ZIC1,ZPR1	0.00032291,3.7935e-09,0.0015222,0.010219,0.046334,0.029801,0.0058118,0.038812,1.257e-12,0.00077498,5.5937e-11,0.033379,1.3759e-05,1.0512e-06,0.022462,0.0032948,0.0035676,0.00025178,0.0029764,0.038782,0.017997,0.036194,0.072663,0.0017588,0.016857,0.0029681,0.00067416,1.4024e-12,0.021108,0.0011884,0.00095131,2.0453e-08,0.0020112,0.0078145,0.00015288,0.00047756,0.037337,7.3401e-07,0.00010017,0.0092728,0.0012526,0.0013497,0.055279,1.2396e-07,0.00038394,1.011e-06,0.068597,0.00029947,0.001,0.00050946,0.16098,0.011638,0.032521,0.0065463,0.0082472,2.1493e-05,0.037283,0.02218,0.017187,2.0972e-07,0.0033684,0.00012998,0.00053942,4.0164e-05,4.1535e-05,2.5823e-05,0.016437,0.00010564,0.0087794,0.028513,2.2822e-06,0.00045536,0.0017977,0.021297,0.0034856,0.00026035,0.0038702,5.2482e-07,0.0014959,0.011857,1.4449e-05,0.014172,0.0015328,0.018474,0.030083,0.0033743,3.2149e-08,1.3786e-05,0.0048064
GOBP_HEART_GROWTH	99	73	0.18338	0.01267	0.081671	0.012384	1	1	1	0.359283	1	ABL1,ACACB,ADPRHL1,ADRA1A,AGT,AKAP13,AKAP6,ARID2,BASP1,BMP10,BMPR1A,CAV3,CDK1,CITED2,CXADR,DUSP6,EDN1,ERBB4,FES,FGF2,FGF20,FGF9,FGFR2,FOXC1,FOXC2,FOXP1,GATA6,GLI1,HAMP,HEG1,HEY2,IGF1,JARID2,KCNK2,MAP2K4,MAPK11,MAPK14,MYH6,NDRG4,NKX2-5,NOTCH1,PARP2,PDLIM5,PI16,PIM1,PPARA,PRKAR1A,PROX1,RBP4,RBPJ,RGS2,RGS4,RUNX1,S1PR1,SAV1,SKI,SMAD1,SORBS2,TBX2,TBX20,TBX5,TENM4,TGFB2,TGFBR1,TGFBR2,TGFBR3,TP73,VGLL4,WNT2,WT1,YAP1,YY1,ZFPM2	0.0069252,0.034573,0.026977,0.011616,0.0032376,0.0066972,4.4431e-05,0.0025068,0.0028393,0.033679,0.001574,0.015291,0.0042621,0.010602,0.0032283,8.4669e-08,0.029238,3.0652e-15,1.7219e-07,0.0011758,0.027654,0.034513,0.0014301,0.018596,0.080049,5.6141e-09,0.037147,0.00066643,0.017208,0.00026688,0.00024692,9.1199e-05,0.01663,0.048829,0.028424,7.1519e-09,0.141,4.9929e-05,7.3162e-08,0.021738,0.011638,0.028185,0.017573,0.020919,0.020648,0.016132,0.00053324,0.0033684,0.0021067,0.0004495,5.4087e-06,0.10479,0.00025865,0.056588,0.0013247,0.00035372,0.11175,0.0001449,0.0029551,0.011857,0.0091274,1.9757e-18,0.0025227,0.051811,0.011653,7.3041e-05,0.028142,0.010676,0.010297,0.0028534,3.848e-05,0.01039,1.1907e-11
GOBP_CELLULAR_COMPONENT_MORPHOGENESIS	735	622	0.065929	0.013053	0.02941	0.0125	1	1	1	0.36122	1	ABCA2,ABI1,ABI2,ABL1,ACRBP,ACTC1,ACTG1,ACTL7A,ACTL8,ACTL9,ACTN2,ADARB1,ADCY1,ADGRB3,ADNP,ADORA2A,ADPRHL1,AFG3L2,AGFG1,AKAP13,ALCAM,ALS2,ANAPC2,ANK2,ANK3,ANKRD1,ANKRD27,ANO1,APBB1,APLP1,APLP2,APOE,APP,ARC,ARHGAP33,ARHGAP35,ARHGAP44,ARHGEF25,ARHGEF40,ARHGEF7,ARTN,ATL1,ATOH1,ATOH7,ATP8A2,AURKA,AUTS2,B3GNT2,B4GALT5,B4GALT6,B4GAT1,BAIAP2,BARHL2,BCL11B,BCL2,BCL2L1,BDNF,BMP10,BMP7,BMPR1B,BMPR2,BOC,BRAF,BRSK1,BRSK2,BTBD3,C12orf57,C9orf72,CACNG7,CAMK2B,CAPN3,CAPRIN1,CAPRIN2,CASQ1,CAV3,CCDC136,CCK,CCKAR,CD9,CDC42,CDH1,CDH11,CDH2,CDH4,CDK5,CDKL3,CELSR2,CFL1,CFL2,CFLAR,CHL1,CHN1,CHODL,CHRNA3,CHRNA7,CHRNB2,CLASP1,CLASP2,CNP,CNTN1,CNTN2,CNTN4,CNTN5,CNTN6,CNTNAP1,CNTNAP2,COBL,CORO1B,CORO1C,CPNE1,CPNE5,CPNE6,CPNE9,CRABP2,CREB1,CSF1R,CSRP1,CSRP2,CSRP3,CTNNA2,CTNNB1,CTNND2,CUL7,CUX1,CUX2,CXCL12,CXCR4,CYFIP1,CYFIP2,DAB1,DAB2IP,DBN1,DBNL,DCC,DCDC2,DCLK1,DHX36,DICER1,DIP2A,DIP2B,DISC1,DLG4,DLX5,DNM3,DOCK10,DOCK7,DPYSL5,DRAXIN,DRD2,DRGX,DSCAM,DSCAML1,DTNBP1,DVL1,DVL2,DVL3,ECE1,EDN1,EDN2,EDN3,EEF2K,EFNA3,EFNA4,EFNA5,EFNB2,EFNB3,EGR2,EIF2AK4,ELAVL4,EMB,EMX1,ENAH,ENPP2,EPB41L3,EPHA10,EPHA3,EPHA4,EPHA5,EPHA6,EPHA7,EPHA8,EPHB1,EPHB2,EPHB3,EPHB6,ERCC2,ETV1,EXT1,FABP9,FARP1,FBXO31,FBXO45,FBXW8,FEZ1,FEZ2,FEZF1,FEZF2,FGFR2,FHOD3,FIG4,FIS1,FLII,FLRT1,FLRT2,FLRT3,FOXB1,FOXD1,FOXG1,FSTL4,FYN,FZD3,FZD4,GAP43,GAS7,GBX1,GBX2,GDF7,GDNF,GFRA3,GLI2,GLI3,GNPAT,GOLGA4,GORASP1,GPC1,GPM6A,GRIP1,GSK3B,HECW1,HECW2,HMCN2,HSP90AB1,ID1,IFRD1,IGF1R,IGF2BP1,IGSF9,IHH,IMPACT,IQGAP1,ISL1,ISL2,ISLR2,ITGA1,ITGA4,ITGB1,ITGB4,ITPKA,ITSN2,KALRN,KANK1,KIAA0319,KIAA1755,KIDINS220,KIF13B,KIF1A,KIF20B,KIF5A,KIF5B,KIRREL3,KLF7,KLHL41,KLK8,KNDC1,KRT19,KRT8,LDB3,LGI1,LGR6,LHX1,LHX4,LHX9,LLGL1,LLPH,LMO4,LMOD1,LMOD2,LMOD3,LMX1A,LPAR3,LRP2,LRP8,LRRC4C,LRRK2,LRTM1,LRTM2,LYPLA2,LZTS1,LZTS3,MACF1,MAG,MAP1B,MAP1S,MAP2,MAP2K1,MAP3K13,MAP4K4,MAP6,MAPK8IP2,MARK2,MBP,MEGF8,METRN,MFF,MFSD2A,MINK1,MNX1,MOBP,MOV10,MT3,MYCBP2,MYH11,MYH14,MYH3,MYH6,MYH7,MYL2,MYL9,MYO16,MYO9A,MYO9B,MYOM2,MYOT,MYOZ2,MYPN,NBL1,NCAM1,NCKAP1,NCKAP1L,NCMAP,NDEL1,NDN,NEB,NEBL,NEDD4,NEDD4L,NEFH,NEK3,NEO1,NES,NEUROG3,NEXN,NFASC,NFATC4,NFIB,NGEF,NGF,NGFR,NIN,NKX2-1,NKX2-5,NKX2-8,NKX6-1,NLGN1,NOTCH1,NOTCH2,NOTCH3,NOVA2,NPR2,NPTX1,NR2E1,NRAP,NRCAM,NRN1,NRN1L,NRP1,NRP2,NRXN1,NRXN3,NSMF,NTF3,NTF4,NTN1,NTNG1,NTNG2,NTRK1,NTRK2,NUBPL,NUMB,NUMBL,NYAP1,NYAP2,OBSCN,OBSL1,OLFM1,OR10A4,OSTN,OTX2,PACSIN2,PAFAH1B1,PAK1,PAK2,PAK6,PALLD,PANK2,PARD3,PARD6B,PARP6,PAX2,PAX6,PDGFRA,PDGFRB,PDLIM5,PDPN,PFN4,PHACTR1,PHLDB1,PHLDB2,PICALM,PID1,PIKFYVE,PLA2G10,PLA2G3,PLAA,PLEC,PLEKHG4,PLEKHG4B,PLEKHO1,PLN,PLXNA1,PLXNA2,PLXNA4,PLXNB2,PLXNC1,PLXND1,PMP22,PNPT1,POU3F2,POU4F1,POU4F2,PPFIA2,PPP3CA,PPP3CB,PREX2,PRICKLE1,PRKAR1A,PRKCQ,PRKCZ,PRKG1,PRMT3,PROX1,PSEN1,PTCH1,PTEN,PTK2,PTN,PTPN11,PTPRD,PTPRM,PTPRO,PTPRS,RAB10,RAB3A,RAB8A,RAC1,RAC3,RAPGEF2,RAPH1,RASAL1,RELN,RET,RFX2,RIMS1,RNF157,RNF165,ROBO1,ROBO2,ROBO3,ROBO4,ROCK1,RPS6KA5,RREB1,RTN4,RTN4R,S100A6,S100B,SCN11A,SCN1B,SDC2,SEMA3A,SEMA3C,SEMA3D,SEMA3E,SEMA4A,SEMA4B,SEMA4D,SEMA4F,SEMA4G,SEMA5A,SEMA5B,SEMA6A,SEMA6B,SEMA6C,SEMA6D,SEMA7A,SGK1,SH3GL2,SHANK1,SHANK3,SHH,SHOX2,SIN3A,SIPA1L1,SIX4,SKIL,SKOR2,SLC11A2,SLC23A2,SLC25A46,SLC9A8,SLIT1,SLIT2,SLIT3,SLITRK1,SLITRK3,SLITRK5,SLITRK6,SMAD4,SMO,SMURF1,SNX1,SNX2,SOS1,SOX30,SPACA1,SPAG6,SPAG9,SPAST,SPINK2,SPP1,SPTBN4,SRC,SRCIN1,SS18L1,SSNA1,ST8SIA2,STAU2,STK11,STK25,STMN1,STXBP1,SULT4A1,SUPV3L1,SYT1,SYT17,SYT2,SYT3,SZT2,TANC2,TAOK3,TBC1D20,TBC1D24,TBCE,TBR1,TCTN1,TENM4,THY1,TIAM1,TIAM2,TLR2,TMEM106B,TMEM108,TMEM135,TMF1,TMOD1,TMOD4,TNIK,TNN,TNNT1,TNNT2,TNR,TPBG,TPM1,TRIM46,TRIO,TRPV2,TSC22D4,TSKU,TTC8,TTL,TTN,TUBA1A,TUBB2B,UBB,UBE3A,UCHL1,UGT8,ULK1,ULK2,UNC13A,UNC5A,UNC5B,UNC5C,USP33,UST,VASP,VAX1,VAX2,VCL,VEGFA,VIL1,VLDLR,VPS13B,VPS54,WASF1,WASF2,WASL,WDR1,WDR47,WEE1,WNT3,WNT5A,WNT7A,WNT7B,YTHDF1,YWHAH,ZDHHC17,ZFYVE27,ZNF335,ZNF365,ZPBP,ZPBP2	0.00049239,0.0014227,0.0057186,0.0069252,0.047187,0.00036349,5.4313e-05,0.012679,0.02381,0.092434,6.1416e-05,3.7935e-09,6.6785e-05,1.4759e-05,0.036796,0.068171,0.026977,0.063847,1.25e-05,0.0066972,0.00062616,0.022625,0.0023191,2.5661e-07,6.9119e-13,7.8185e-08,0.016994,0.0041481,0.060416,0.033807,0.029121,0.0009553,0.0011916,0.00019654,4.0021e-08,0.0031446,0.0099726,0.0029288,0.0005478,0.014569,2.8326e-05,0.013613,0.00067096,0.0028007,0.00033563,0.065862,0.01104,0.0058435,0.05995,0.021589,5.1509e-07,5.0934e-05,0.00065867,0.014341,0.00078219,0.024373,2.6307e-05,0.033679,0.016633,0.00090393,0.00032585,0.0086947,0.0035997,0.00037105,7.1737e-10,0.13817,0.033814,0.00043583,0.015935,0.00048448,0.0038387,0.042063,7.937e-05,0.0068287,0.015291,0.0046535,0.0086716,0.036266,0.016103,0.010185,0.0034052,1.1921e-10,2.3824e-06,6.5056e-05,0.00034843,0.0030448,0.018935,5.7209e-06,0.002219,0.00031846,0.0016703,0.0027797,8.2551e-05,1.139e-12,0.00096518,1.3777e-05,0.009292,0.0011826,0.000511,0.10321,5.6243e-06,2.8607e-18,3.7306e-09,7.991e-05,0.00086595,0.00036396,0.0087898,0.009075,1.2727e-06,6.9689e-05,0.00015381,3.2294e-09,0.0010225,0.00022278,0.02118,0.0131,0.060259,0.0049895,0.0022789,1.9864e-16,0.039559,4.7222e-05,0.002053,6.4634e-06,0.012827,0.028544,0.011541,0.00038553,1.8568e-06,1.257e-12,0.00017167,1.1071e-11,0.034704,5.5937e-11,0.0031364,1.788e-10,0.0013156,0.2106,0.00046077,0.0066998,7.9916e-05,0.021647,0.019317,8.4667e-10,1.254e-05,0.017856,6.5186e-05,0.0032948,0.014682,0.0035676,1.2934e-05,7.5498e-05,8.8456e-05,0.0094897,0.005343,0.031794,0.01893,0.029238,0.011933,0.00018694,0.00083571,0.00048721,0.0041799,1.7653e-14,8.9846e-05,0.010472,5.0616e-07,0.0005749,2.8161e-05,1.731e-07,0.0034062,1.4206e-05,0.0058837,0.00022202,0.0006153,9.8263e-08,0.00035325,1.9623e-07,0.0012331,5.0768e-08,0.0098357,3.3897e-05,0.00090272,0.011045,0.1179,0.038782,1.2172e-06,6.844e-09,0.00066857,5.0561e-10,0.0022423,0.00051825,0.0071383,7.3717e-06,0.053449,0.014718,0.015642,0.0014301,0.00048103,0.0031453,0.0041678,4.4468e-05,1.6915e-06,0.10008,0.00304,0.017997,0.029015,1.5195e-05,0.00021723,1.1845e-05,0.0095393,0.020609,5.7081e-05,1.2291e-07,0.0017588,9.2688e-07,0.0029681,0.00067416,1.7989e-05,0.021108,0.0011884,0.041163,0.00038253,0.0092244,0.0059399,0.024596,0.00087083,7.3772e-05,0.031264,5.2558e-05,0.011176,0.0025726,0.035825,0.00054928,1.9223e-08,0.0071348,4.1569e-05,0.10293,0.0068799,0.0021497,0.037337,7.3401e-07,0.0054638,0.00014639,0.0058183,0.0092224,0.0048023,4.3528e-06,0.0055777,5.9603e-06,0.013042,0.0166,0.042009,0.013414,2.6911e-06,0.018982,2.5185e-06,0.016533,1.8727e-07,2.0862e-10,0.00088984,0.00010249,0.014931,0.0009843,0.156,0.051388,0.021955,3.6926e-05,0.027326,0.0092728,0.0012526,0.0044373,6.9248e-06,0.097975,0.055279,5.6884e-08,0.0081168,0.0052386,0.012906,0.044744,0.019817,1.2396e-07,1.1e-13,0.0079483,0.00036679,0.024016,0.12199,0.00020944,0.0012516,0.002079,0.033384,0.0096706,0.00015448,0.018209,0.010091,0.0015619,0.049988,0.0076624,7.6356e-07,3.914e-08,3.2002e-06,0.10727,6.328e-07,0.010916,0.0041508,0.0074221,0.068597,0.023845,0.040143,0.14892,0.00072128,5.3577e-06,0.011159,0.032911,4.9929e-05,0.00067338,0.014379,0.016352,1.2204e-09,0.001317,0.013225,0.02502,0.020641,0.00093035,0.00026013,0.0017103,6.0284e-07,0.00067317,0.00027621,1.0044e-05,0.073236,0.070017,0.00020841,0.00022249,9.7334e-05,0.00094949,4.1046e-08,0.0048595,5.4234e-05,0.0021957,0.001,0.00075786,6.8458e-10,0.097164,2.033e-08,5e-10,5.797e-05,0.023063,0.003276,0.010996,0.021738,2.742e-06,0.0082344,6.0314e-08,0.011638,0.0067341,0.003483,0.010589,0.007654,5.0505e-05,0.0039657,0.0017894,6.1492e-06,0.0088316,0.0024237,6.787e-07,0.014335,5.4695e-26,4.0158e-12,0.0036882,0.00059564,0.021749,0.0027339,0.018104,0.012586,0.01151,0.0060465,0.0012616,0.0014925,0.088079,4.9309e-10,7.2808e-08,0.0077089,8.3502e-08,0.0099196,0.011299,0.053001,0.0054658,0.0048072,0.0078629,1.1133e-05,0.00053629,3.441e-06,0.0014351,0.10592,1.2164e-05,0.016959,0.015317,0.079453,0.0082472,1.0241e-05,0.0090377,0.017573,0.00078534,0.00027541,9.6574e-09,0.0029566,0.0019932,0.00042227,2.405e-09,0.0022619,0.0042087,0.00016096,0.0012376,0.028893,0.0082874,0.042129,0.015257,0.087833,0.0014004,0.00067631,9.8102e-11,2.0981e-07,0.00065395,0.00030361,0.0091226,0.0057023,5.3091e-05,0.089405,0.0087199,2.2737e-09,6.9504e-05,0.073258,0.015711,1.404e-07,0.00053324,4.5994e-05,0.0023411,1.7574e-12,0.12974,0.0033684,0.028978,0.00053942,3.0698e-06,0.033531,4.1633e-14,0.00017348,2.5416e-17,0.00015661,0.019966,4.0164e-05,0.018369,0.00096638,0.020918,0.042296,0.0089266,1.4238e-05,0.042958,0.035381,4.1535e-05,0.071756,0.0064367,1.0605e-10,0.025875,2.3532e-06,1.1568e-09,1.53e-10,0.016871,0.074272,0.020366,5.535e-06,0.0039584,0.00011391,0.0067496,0.012684,0.037557,0.0069977,0.0047488,0.034581,0.0001358,0.022015,0.016277,0.0045342,0.00052502,0.037326,0.0023237,0.10116,0.08322,0.0032964,0.0040905,0.0050428,2.427e-09,3.5914e-05,0.014738,0.049329,0.036895,0.044482,4.2303e-05,3.4715e-07,0.028513,0.005359,0.065921,1.5818e-05,0.067257,0.10947,3.6398e-08,0.011849,0.010217,0.00643,0.011042,2.2822e-06,1.3896e-07,1.6698e-06,0.14114,0.0033925,0.0089336,0.036756,0.0045461,0.00045536,2.0934e-05,8.3839e-05,0.1063,0.0075331,0.0033013,0.0063391,0.026603,0.0081368,0.0079113,0.00014406,0.0041567,0.020113,0.0016762,0.0046539,0.026638,0.0023191,0.012835,0.0066723,0.00051987,0.0013434,0.039224,0.0002851,0.00024383,0.0012952,0.002488,3.283e-06,1.3175e-06,0.0015622,0.0045788,0.039993,0.00032334,0.0020605,0.053037,9.3789e-10,0.0023134,1.4449e-05,1.9757e-18,0.016724,0.00015554,0.0004415,0.058372,0.0048907,6.2968e-08,0.0019902,0.0081218,0.017552,0.0046168,0.011529,0.00011205,0.0003032,0.006832,1.8598e-06,0.010891,0.013303,0.0021218,0.004245,0.074279,2.8653e-10,8.2769e-11,4.2269e-07,0.017339,0.00040742,0.0052078,0.10946,0.042934,0.022286,0.0079727,0.0069261,0.0028012,0.043466,9.0582e-05,0.00082791,0.04268,0.00090176,0.0007805,0.0059746,0.0041305,4.1638e-06,0.10023,0.0018277,0.0028594,0.010054,0.030083,0.0014711,9.3944e-07,0.0024954,0.025557,0.022979,0.00025486,0.0098346,0.11389,0.011837,0.0048404,0.023531,0.003948,0.015576,0.010063,0.00059167,0.083208,0.10119,1.2408e-11,1.7682e-10,0.047271
GOBP_REGULATION_OF_LIPOPOLYSACCHARIDE_MEDIATED_SIGNALING_PATHWAY	27	22	0.31171	0.011843	0.13939	0.012677	1	1	1	0.364899	1	BMP6,CACTIN,CARD16,CARD8,CD14,CD180,CD55,CX3CL1,DEFB118,LACRT,LTF,LY86,LY96,MIF,PRDX2,PRKCA,SASH1,SCIMP,SIGIRR,TNFAIP3,TRIB1,TRIM5	9.4174e-07,0.018605,0.00034201,0.03831,0.074034,7.1402e-07,0.019843,0.021895,0.018147,0.052238,0.0013855,5.2755e-05,0.011433,0.00099395,1.0326e-08,6.7588e-08,0.0028538,0.019514,0.0058048,0.037052,0.00041268,0.057952
GOBP_TISSUE_REGENERATION	73	52	0.21995	0.012835	0.098747	0.012969	1	1	1	0.370941	1	ADAM15,AKIRIN1,ANXA1,APOA5,APOD,BCL9,BIN3,CAPN3,CD81,CD9,CDKN1A,CFLAR,CPQ,DUSP10,EPPK1,ERBB4,EYS,FGF10,FZD7,GAP43,GJD4,HOPX,IFRD1,IGF1,IGFBP1,KLF5,KLK6,KPNA1,LGR6,MSTN,MTPN,MYOD1,NINJ1,NINJ2,NOTCH1,PPARD,PPP3CA,PTGFRN,PTN,PTPN12,RUNX1,SGCA,SOX15,TARBP2,TEC,TGFBR2,TMEM182,TXK,VPS54,WNT10B,WNT7A,YAP1	0.00079934,0.0012196,0.008873,0.0066414,0.0078514,0.0013103,6.4139e-05,0.0038387,0.04434,0.016103,0.0067072,0.00031846,0.00016189,1.1777e-05,0.023746,3.0652e-15,0.00011025,0.010515,0.01687,5.7081e-05,0.0023648,0.015514,0.00054928,9.1199e-05,0.047038,0.0020012,0.10399,1.2949e-05,0.027326,0.00047702,0.031323,0.040222,0.0039111,0.063581,0.011638,0.0013744,6.9504e-05,0.019213,4.1633e-14,0.000462,0.00025865,0.017823,0.00044089,0.0002023,0.010547,0.011653,3.7573e-05,0.13252,9.3944e-07,4.1078e-15,0.023531,3.848e-05
GOCC_CUL4_RING_E3_UBIQUITIN_LIGASE_COMPLEX	31	21	0.36752	0.013643	0.16504	0.012988	1	1	1	0.370941	1	CRBN,CUL4A,DCAF11,DCAF12,DCAF15,DCAF16,DCAF17,DCAF4,DCAF4L1,DCAF4L2,DCAF5,DCAF6,DCAF7,DCAF8,DDA1,DET1,DTL,FBXW5,GLMN,TRPC4AP,WDTC1	0.082257,0.012264,1.6698e-11,3.4883e-06,0.0088335,0.059531,0.00088519,9.1327e-05,9.9527e-05,0.0013366,9.2489e-06,0.057618,9.1307e-08,0.0056012,0.061687,0.010604,0.0066112,0.0088046,0.00015469,1.0145e-06,0.0045172
GOCC_PARALLEL_FIBER_TO_PURKINJE_CELL_SYNAPSE	17	14	0.49755	0.015084	0.22386	0.013131	1	1	1	0.37119	1	ATP2B2,CNTN6,GPM6A,GRID2,GRID2IP,KCNJ9,P2RX6,PPP3R1,SLC16A3,SLC6A9,SPTBN2,STXBP1,SYNJ1,UNC13C	0.00044999,7.991e-05,0.024596,7.6744e-17,0.0035502,0.0069924,0.0043712,3.5788e-13,0.015,0.0080753,2.7512e-10,0.0002851,0.028941,4.7492e-07
GOBP_GABAERGIC_NEURON_DIFFERENTIATION	16	15	0.3839	0.012047	0.17278	0.013152	1	1	1	0.37119	1	ASCL1,CNTN2,DLX1,DLX2,DRD1,DRD2,FEZF2,GATA2,GSX2,HELT,INHBA,LHX6,NKX2-1,PRDM13,RAC3	0.0015222,5.6243e-06,3.3324e-11,0.01007,0.01429,0.014682,0.015642,0.072663,2.0453e-08,0.028599,5.9698e-05,1.1093e-07,0.010996,0.038696,0.0089266
GOBP_NEGATIVE_REGULATION_OF_PLATELET_DERIVED_GROWTH_FACTOR_RECEPTOR_SIGNALING_PATHWAY	13	11	0.51836	0.013931	0.23337	0.013177	1	1	1	0.37119	1	APOD,HGS,LRP1,MYOCD,NDRG4,PHF14,PTGIR,PTPN12,PTPN2,SLC9A3R1,SNCA	0.0078514,0.0012644,0.045796,0.00076704,7.3162e-08,0.00043928,0.00010086,0.000462,5.445e-05,0.013453,0.00023176
GOBP_NERVE_GROWTH_FACTOR_SIGNALING_PATHWAY	12	11	0.59493	0.015989	0.26791	0.013199	1	1	1	0.37119	1	BDNF,CORO1A,KIDINS220,MAGI2,NGF,NTF3,NTF4,NTRK1,RAP1A,RAPGEF1,RAPGEF2	2.6307e-05,2.8324e-05,0.013414,1.1103e-11,5.797e-05,0.00059564,0.021749,0.01151,7.0492e-09,0.012948,1.4238e-05
GOCC_COSTAMERE	16	11	0.44589	0.011983	0.20113	0.013324	1	1	1	0.373275	1	AHNAK,AHNAK2,ANK2,ANK3,HOMER1,KRT19,KRT8,PLEC,SDC4,SVIL,VCL	3.9931e-05,0.014476,2.5661e-07,6.9119e-13,0.0039216,0.156,0.051388,0.028893,1.7779e-05,0.0097415,0.0018277
GOBP_DOUBLE_STRAND_BREAK_REPAIR	295	229	0.10701	0.013027	0.048329	0.013418	1	1	1	0.373367	1	ACTB,ACTL6B,ACTR2,ACTR5,ACTR8,ANKLE1,AP5S1,APLF,APTX,ARID1A,ARID1B,ARID2,ATM,ATR,AUNIP,BABAM1,BCL7A,BCL7B,BCL7C,BLM,BRCA1,BRCA2,BRD7,BRD8,BRIP1,C14orf39,CDC45,CDC7,CDCA5,CHD4,CHEK1,CHEK2,CIB1,DCLRE1A,DCLRE1B,DDX11,DEK,DMAP1,DMC1,DNA2,DNTT,DPF1,DPF2,DPF3,DTX3L,EID3,EME2,EP400,EPC1,EPC2,ERCC1,ERCC4,ERCC5,ERCC6,ESCO2,EXD2,EYA1,EYA3,FAN1,FANCD2,FANCM,FEN1,FMN2,FOXM1,FUS,GGN,GINS2,GINS4,HELQ,HMCES,HMGA2,HMGB1,HMGB2,HSF2BP,HUS1,IFFO1,ING3,INIP,INO80,INTS3,KAT5,KDM1A,KDM2A,KHDC3L,LIG3,LIG4,MAD2L2,MBTD1,MCM2,MCM4,MCM5,MCM7,MCM8,MCM9,MCMDC2,MEAF6,MEIOB,MGMT,MLH1,MMS19,MMS22L,MORF4L1,MPND,MRGBP,MSH2,MTA1,MUS81,NABP1,NABP2,NBN,NHEJ1,NIPBL,NSMCE1,NSMCE2,NSMCE4A,NUCKS1,NUDT16L1,OGG1,OTUB1,OTUB2,PALB2,PARP1,PARP2,PARP3,PARP9,PARPBP,PHF10,PIAS4,PML,PNKP,POGZ,POLB,POLL,POLN,POLQ,POT1,PPP4R2,PPP5C,PRDM9,PRKDC,PRPF19,PSMD14,RAD21,RAD21L1,RAD51,RAD51AP1,RAD51B,RAD51D,RAD52,RAD54B,RBBP8,REC8,RECQL,RECQL4,RECQL5,REV3L,RFWD3,RIF1,RMI2,RNF138,RNF168,RNF169,RNF8,RPA1,RPA2,RPA3,RTEL1,RUVBL1,RUVBL2,SAMHD1,SETD2,SETMAR,SETX,SFPQ,SLX1A,SLX1B,SLX4,SMARCA2,SMARCA4,SMARCAD1,SMARCAL1,SMARCB1,SMARCC2,SMARCD1,SMARCD2,SMARCD3,SMARCE1,SMC5,SMC6,SMCHD1,SPIDR,SPIRE1,SWI5,SWSAP1,TDP1,TDP2,TERF2IP,TEX15,TFIP11,TIMELESS,TNKS1BP1,TOP3A,TP53,TP53BP1,TRIP12,TRRAP,TWIST1,UBE2N,UBQLN4,UBR5,UIMC1,UVRAG,VPS72,WDR48,WRAP53,WRN,XRCC1,XRCC2,XRCC3,XRCC4,XRCC5,YEATS4,YY1,ZCWPW1,ZFYVE26,ZGRF1,ZMYND8,ZNF365,ZSWIM7	0.0073333,0.00032291,9.3068e-05,5.701e-14,0.0054473,0.035593,0.049566,0.0054649,1.2293e-07,3.5386e-05,9.8059e-14,0.0025068,0.011627,0.0069321,0.049513,0.0034649,2.3235e-08,0.041085,0.0013434,0.050041,0.10651,0.00011067,0.00083752,9.0082e-07,0.035821,0.0017567,0.020829,0.0058854,0.0001223,0.00010893,0.0002996,0.011706,0.030327,0.0036422,6.3016e-06,0.0085168,8.4703e-05,0.037877,8.0139e-07,2.1778e-06,0.025019,3.7088e-05,0.00048616,9.1434e-06,6.7297e-06,0.00053567,1.5016e-05,0.028237,0.047523,2.7188e-05,0.0010345,0.011584,0.063009,0.052198,0.031047,6.8051e-07,0.016457,0.043096,0.016773,0.015471,0.00057695,3.8534e-05,0.001012,0.014172,0.0044863,0.0016376,0.026969,0.020963,0.010675,0.00080951,0.0001264,0.012686,4.4586e-05,0.0077837,0.017804,4.6478e-06,0.097871,0.16205,3.1595e-07,0.0018251,0.012169,0.060742,1.4222e-05,0.08395,7.7938e-07,0.0018148,0.0032948,0.01436,0.024795,0.00085917,0.013373,0.024473,0.0092018,5.6e-13,0.0094117,0.0050317,0.012328,7.5864e-05,0.002725,0.00022477,0.001038,0.024153,0.00020004,0.12492,0.0071849,0.11785,9.4999e-07,0.0050935,0.00024118,0.002458,0.082741,0.0042683,0.090077,0.03148,0.0061253,0.011317,0.00038359,0.0060132,6.4085e-07,0.004556,0.055331,0.00054368,0.028185,0.0053923,6.5005e-06,0.00036278,0.018534,0.030562,0.0018392,0.047447,0.00078627,0.033662,0.00019719,0.0028576,0.032243,0.015989,0.002289,0.032631,0.00066165,0.0012444,0.055089,0.0016711,0.027124,0.12951,5.8698e-05,0.11421,7.9877e-05,0.00027246,0.0013241,0.12546,0.031479,5.4564e-05,0.033165,0.026183,0.02987,0.00042713,0.00075802,0.13775,0.029643,0.03432,2.8366e-06,0.0013967,0.00037848,0.011122,0.064118,0.036189,0.00061947,0.00024973,0.081874,0.024062,4.7239e-06,0.098067,0.074523,4.924e-05,2.8324e-05,0.010634,1.7164e-06,9.5372e-05,0.0013955,0.0068288,0.058343,0.1046,0.00014424,0.0025036,8.6863e-06,0.026767,0.0024593,1.6914e-05,0.0037238,0.0051741,0.00061863,0.02867,0.049758,0.062287,0.080967,0.039873,0.03918,8.9145e-08,0.0089079,0.00054991,0.036463,0.00041577,0.00050218,0.079377,8.9217e-07,0.03788,0.0058641,0.0012108,4.7857e-05,0.0075075,3.9947e-06,0.0024784,0.0046168,0.00078408,0.00050218,0.11982,5.1286e-06,0.047374,7.5051e-14,0.0041465,0.0030295,0.047795,0.01039,1.3666e-09,0.028997,0.00033288,0.0019349,1.2408e-11,0.037835
GOBP_TRANSLATIONAL_ELONGATION	59	43	0.26827	0.01424	0.12118	0.013429	1	1	1	0.373367	1	ABTB1,ALKBH1,ASCC2,ASCC3,CPEB2,CPEB3,DIO2,DNAJC24,DPH1,DPH2,DPH3,DPH5,DPH6,DPH7,DROSHA,EEF1A1,EEF1A2,EEF1B2,EEF1D,EEF1G,EEF2,EEF2K,EEFSEC,EIF5A,EIF5A2,EIF5AL1,GFM2,GRM5,GTPBP1,HBS1L,LTN1,METTL18,MRPL44,RPLP2,SECISBP2,SECISBP2L,SEPSECS,SRP9,TRIP4,TRNAU1AP,TSFM,USP16,ZNF598	0.0074072,0.0022469,1.4569e-09,0.0080913,1.3251e-05,0.00078595,0.096926,0.031479,0.025919,6.3945e-05,0.00084169,0.0069732,0.056176,0.044859,0.0070891,0.045596,2.1767e-07,0.00015093,0.00081891,4.755e-06,0.031557,0.00083571,0.00048709,7.5894e-06,0.02705,0.042893,0.067372,0.0073284,1.0948e-05,0.039152,4.2042e-06,0.0034828,0.057038,0.00846,0.042798,0.0049527,0.022003,0.0039852,1.1939e-05,0.033122,2.0397e-06,4.3237e-06,0.0001318
GOBP_REGULATION_OF_LIPID_BIOSYNTHETIC_PROCESS	174	146	0.12957	0.01263	0.058698	0.013652	1	1	1	0.376127	1	ABCA2,ABCA3,ABCD2,ABCG1,ABCG4,ABHD6,ACADL,ACADVL,ACSL3,ADGRF5,ADM,AKR1C3,AKT1,ANXA1,APOA4,APOA5,APOB,APOC1,APOC2,APOC3,APOE,ARMC5,ASAH1,ASXL3,AVIL,AVPR1A,BMP2,BMP5,BMP6,BRCA1,C3,CAPN2,CCDC3,CD74,CDK4,CES1,CGA,CHP1,CLCN2,CNEP1R1,CREB1,CREBL2,CTDNEP1,CYP27B1,CYP7A1,DAB2,DCAF5,DDX20,DGAT2,DGKQ,DHCR7,DHH,DKK3,EGR1,EIF6,ELOVL5,ENPP7,ERLIN2,FABP3,FABP5,FBXW7,FGF1,FGF19,FGFR4,FITM2,FSHB,GFI1,GIP,GPER1,GPLD1,H6PD,HSD17B13,HTR2A,HTR2B,IDH1,IGF1R,IGFBP7,IL1A,IL1B,INS,INSIG1,INSIG2,KAT5,KLHL25,LDLR,LEP,LHCGR,LPCAT1,LPGAT1,LPIN1,MALRD1,MBTPS1,MFSD2A,MLST8,MLXIPL,MTOR,NFKB1,NR1D1,NR1H4,NR3C1,NR5A1,ORMDL1,ORMDL2,ORMDL3,PCK1,PDE8B,PDGFA,PDK4,PIBF1,PLA2G3,PLA2G6,PLIN5,PPARA,PRKAA1,PRMT3,PROX1,PTGS2,RAB38,RDH10,REST,RPTOR,SAMD8,SEC14L2,SERPINA12,SF1,SIK1,SIRT1,SIRT3,SIRT4,SLC27A1,SLC45A3,SNAI1,SNAI2,SOD1,SORBS1,SPHK1,SPHK2,SREBF1,STAR,STARD4,THRSP,TRIB3,TSPO,WDTC1,WNT4,ZBTB20	0.00049239,0.050255,4.3262e-05,0.0090998,0.0020179,0.00084655,0.0020691,0.021647,0.0051879,0.043552,0.098728,0.063494,0.0033768,0.008873,5.4226e-05,0.0066414,0.0071613,0.00062569,0.00091866,0.00041279,0.0009553,0.11485,0.00022239,0.018211,2.6404e-07,0.062671,0.021297,0.032491,9.4174e-07,0.10651,0.013887,0.0008855,0.00093479,0.031851,1.2999e-06,0.020156,3.7674e-05,5.2616e-06,0.014398,0.084554,0.02118,0.0097456,0.005343,1.6882e-06,0.093088,0.01496,9.2489e-06,5.4222e-05,0.032533,0.001977,0.047158,5.6621e-15,0.00035431,5.9201e-07,0.00013053,0.0011196,0.022221,0.010481,0.091425,0.0066648,0.0020386,0.022202,0.057795,3.7061e-06,0.029849,0.012949,3.3455e-05,0.0090351,0.038638,0.019728,0.0084905,1.3051e-05,0.0026497,0.015866,0.0023475,1.9223e-08,3.5564e-06,0.0091548,0.045802,0.0045412,0.0011492,0.0006329,0.012169,0.0012732,0.0025789,0.00012038,1.2496e-06,0.0013785,0.00024205,0.0034772,3.1449e-05,0.00080151,0.0041508,0.046743,0.014192,0.0025628,0.02287,0.00055211,0.004037,0.00014024,0.018597,0.057593,0.0097386,0.035426,0.0051352,0.0082614,0.0055786,0.023351,0.0080821,0.00016096,0.0013183,7.1072e-08,0.016132,0.043956,0.12974,0.0033684,0.016873,6.4621e-05,0.064011,3.2549e-07,3.8554e-08,0.00036193,0.0046896,0.00763,0.0030621,0.0049132,0.0025693,0.0078852,0.014139,0.015991,0.024187,0.029974,0.026725,6.4706e-09,0.00029699,0.00050903,0.00046237,0.037381,2.1763e-05,0.004217,0.0047413,0.0079148,0.088673,0.0045172,0.0030001,2.0153e-07
GOBP_LEARNING	145	124	0.13931	0.012524	0.063128	0.013674	1	1	1	0.376127	1	ABCA7,ABCC8,ABL1,ADCY3,ADGRB3,AGT,APP,ARC,ARF4,ASIC1,ATAD1,ATP1A2,ATP8A1,ATXN1,B3GAT1,B4GALT2,BCHE,BRAF,BRSK1,BTG2,CDK5,CHRNB2,CLDN5,CLN8,CNTN2,CNTNAP2,CSMD1,CTNS,DBH,DDHD2,DKK1,DLG4,DRD1,DRD2,DRD3,DRD5,EIF2AK4,ELAVL4,EN1,EPHB2,FOS,FOSL1,FOXB1,FYN,GABRA5,GIT1,GPR88,GRIN1,GRIN2A,GRM5,HIF1A,HMGCR,HRH1,INSR,ITGB1,JPH3,JPH4,KIT,KRAS,LGMN,LRRN4,MAPK8IP2,MEIS2,NDRG4,NETO1,NEUROD2,NF1,NPAS4,NPS,NPTN,NPTX2,NRGN,NRXN1,NRXN2,NRXN3,NTRK2,OPRL1,PAK6,PDE1B,PDE8B,PLCB1,PPP1R1B,PPP1R9B,PPP3CB,PPT1,PRKAR2B,PTGS2,PTN,RAPGEF3,RELN,RGS14,RIC8A,SHANK1,SHANK2,SHANK3,SLC12A5,SLC1A1,SLC24A2,SLC6A1,SLC7A11,SLC8A2,SLC8A3,SNAP25,SORCS3,SPECC1,STRA6,SYNJ1,SYT11,TACO1,TACR1,TACR2,TANC1,TBR1,TH,TLR2,TNR,TPBG,TSC1,TUBA1A,UBA6,UBE3A,UCN,VDAC1,YTHDF1	0.015744,0.0023941,0.0069252,0.065042,1.4759e-05,0.0032376,0.0011916,0.00019654,0.0047885,0.0024821,2.9487e-06,0.00075816,0.00041781,2.5731e-17,3.0759e-11,8.2869e-05,0.054773,0.0035997,0.00037105,0.062651,0.00034843,1.3777e-05,0.0082662,0.0058118,5.6243e-06,0.00036396,1.3231000000000002e-25,0.01143,0.024882,5.401e-06,9.4396e-07,0.021647,0.01429,0.014682,0.0049383,0.038405,0.0005749,2.8161e-05,0.040074,0.00090272,0.050482,3.7246e-06,0.017997,1.1845e-05,0.0013557,0.0088319,0.00030858,0.0013476,5.5549e-06,0.0073284,0.027038,5.0995e-06,0.00029485,0.0014482,0.0092224,0.00085382,0.0059788,0.0022831,0.080503,0.0011691,0.0041299,7.6356e-07,2.9667e-09,7.3162e-08,0.0018557,0.062319,0.00050946,3.3285e-07,0.010833,0.00081445,0.0099917,1.959e-13,5.4695e-26,0.0017324,4.0158e-12,0.0060465,2.4317e-07,3.441e-06,0.00032934,0.0082614,2.1945e-07,0.042296,0.017823,0.073258,0.0038564,0.00040391,0.016873,4.1633e-14,0.00021708,4.1535e-05,0.093862,0.010492,4.2303e-05,0.00010749,3.4715e-07,0.01002,0.0096626,0.00052794,0.0022119,0.0038323,0.29327,9.2652e-05,0.016753,0.002206,0.16381,0.0052935,0.028941,0.0026315,1.4908e-07,0.011419,0.075007,0.034909,0.0023134,0.0063524,0.058372,1.8598e-06,0.010891,0.0006689,0.0052078,0.017634,0.022286,0.00035972,0.0084638,0.015576
GOBP_CARDIAC_VENTRICLE_DEVELOPMENT	126	103	0.14724	0.012072	0.066727	0.013682	1	1	1	0.376127	1	ACVR1,AP2B1,APLNR,BMP10,BMP4,BMPR1A,BMPR2,CHD7,CITED2,CNTRL,COL11A1,CPE,DCTN5,DLL4,DSP,EGLN1,ENG,FGFR2,FGFRL1,FKBP1A,FOXC1,FOXC2,FOXH1,FRS2,FZD1,FZD2,GREB1L,GRHL2,HAND1,HAND2,HECTD1,HEG1,HEY2,HEYL,HIF1A,ISL1,JAG1,KCNK2,LMO4,LRP2,LUZP1,MATR3,MDM2,MDM4,MED1,MYH6,MYH7,MYL2,MYL3,MYOCD,NKX2-5,NOS3,NOTCH1,NPY2R,NPY5R,NRG1,PDE2A,PKP2,POU4F1,PPP1R13L,PRDM1,PROX1,PTCD2,PTK7,RBM15,RBPJ,ROBO1,ROBO2,RYR2,SALL1,SALL4,SAV1,SCN5A,SEMA3C,SFRP2,SLIT2,SLIT3,SMAD4,SMAD6,SMAD7,SMARCD3,SOX11,SOX4,STRA6,TBX20,TBX3,TBX5,TGFB1,TGFB2,TGFBR1,TGFBR2,TGFBR3,TNNI1,TNNI3,TNNT2,TPM1,TRIP11,WNT11,WNT5A,XIRP2,ZFPM1,ZFPM2,ZMPSTE24	0.00079465,1.4119e-09,0.053923,0.033679,0.055304,0.001574,0.00032585,0.0053534,0.010602,0.014358,3.7479e-08,0.11167,0.065947,1.0512e-06,0.062476,0.022592,0.06294,0.0014301,0.0017418,0.0032267,0.018596,0.080049,0.027412,0.0016674,0.045725,0.0019289,0.0027591,0.004233,0.029519,0.0037186,0.056088,0.00026688,0.00024692,0.0027362,0.027038,0.037337,0.00012377,0.048829,0.055279,0.019817,0.041977,0.038949,0.019753,3.6748e-14,2.075e-05,4.9929e-05,0.00067338,0.014379,0.050547,0.00076704,0.021738,7.8384e-06,0.011638,0.0022563,0.00013555,3.4566e-05,3.2976e-07,0.0021258,0.089405,0.0047132,0.035524,0.0033684,0.048469,0.012374,0.013418,0.0004495,1.1568e-09,1.53e-10,2.5434e-10,0.076439,0.0030403,0.0013247,7.2247e-06,0.022015,0.0060146,1.3896e-07,1.6698e-06,0.0045461,0.0072467,0.0012405,0.026767,0.021297,0.0038702,0.0052935,0.011857,0.0085319,0.0091274,8.9809e-05,0.0025227,0.051811,0.011653,7.3041e-05,0.0016094,0.00014735,0.006832,0.013303,0.0027209,0.0032127,0.0048404,9.3098e-05,0.064711,1.1907e-11,0.013059
GOBP_REGULATION_OF_MIRNA_METABOLIC_PROCESS	78	62	0.19144	0.012194	0.086935	0.013841	1	1	1	0.376678	1	ATOH8,BMP2,BMP4,BMPR1A,DROSHA,EGFR,EGR1,ESR1,ETS1,FGF2,FOS,FOSL1,FOXA1,FOXO3,GATA2,GATA6,HIF1A,HRAS,IL10,JUN,KLF4,KLF5,LILRB4,LIN28B,MYB,MYC,MYOCD,NCOR1,NCOR2,NFATC3,NFATC4,NFIB,NFKB1,NGFR,NR3C1,PNPT1,POU2F1,PPARA,PPARD,PRL,RARA,RC3H2,RELA,REST,SMAD1,SMAD3,SMAD4,SMAD6,SMARCA4,SOX9,SREBF1,STAT3,TEAD1,TERT,TGFB1,TGFB2,TP53,WT1,YY1,ZC3H12A,ZNF512B,ZSWIM8	0.034023,0.021297,0.055304,0.001574,0.0070891,0.00023466,5.9201e-07,3.6735e-07,0.0014507,0.0011758,0.050482,3.7246e-06,0.006072,0.0012259,0.072663,0.037147,0.027038,0.0010577,0.030651,0.010442,0.021901,0.0020012,0.0080158,5.5507e-06,0.011393,0.13261,0.00076704,0.052195,0.00038119,0.00019114,0.097164,2.033e-08,0.02287,0.023063,0.00014024,0.0057023,0.032084,0.016132,0.0013744,0.0089446,2.3391e-05,0.0070451,0.012623,3.2549e-07,0.11175,0.0019251,0.0045461,0.0072467,0.0013955,0.07791,0.037381,0.00041029,2.1977e-12,0.0011077,8.9809e-05,0.0025227,0.00050218,0.0028534,0.01039,0.0016455,0.0012796,0.12408
GOBP_ANIMAL_ORGAN_MORPHOGENESIS	1006	834	0.056099	0.012768	0.025477	0.013846	1	1	1	0.376678	1	ABCA12,ABI2,ABL1,ABLIM1,ACP5,ACTA2,ACTC1,ACTG2,ACTN3,ACVR1,ACVR2A,ACVR2B,ACVRL1,ADAM15,ADAMTS1,ADAMTS16,ADARB1,ADGRG6,ADM,ADPRHL1,AGT,AGTPBP1,AHDC1,AHI1,AJAP1,AKT3,ALDH1A2,ALDH1A3,ALPK2,ALPL,ALX4,AMBN,ANKH,ANKRD1,ANKRD6,ANXA6,AP3B1,APC,APCDD1,APLNR,APLP1,AQP1,AQP3,AQP5,AREG,ARG1,ARID2,ARID5B,ARL13B,ASB2,ASH1L,ASPN,ASXL1,ASXL2,ASXL3,ATF2,ATG9B,ATOH1,ATP6V1B1,ATP8A2,AXIN2,BARX2,BASP1,BBS1,BBS2,BBS4,BBS5,BBS7,BCAR3,BCL11B,BCL2,BCL2L11,BCR,BGLAP,BLOC1S5,BMI1,BMP1,BMP10,BMP2,BMP4,BMP5,BMP6,BMP7,BMPR1A,BMPR1B,BMPR2,BRAF,BSG,BSX,BTBD7,BTRC,C12orf57,C2CD3,CABP4,CALB1,CAPN1,CAV1,CAV3,CBS,CCDC154,CCDC39,CCL11,CCL2,CCM2L,CD34,CDC42,CDH2,CDH23,CDON,CDX1,CEBPB,CELA1,CELSR1,CELSR2,CEMP1,CEP290,CER1,CFLAR,CFTR,CHAD,CHD7,CHRNA10,CHRNA9,CHST11,CHSY1,CITED2,CLDN5,CLRN1,CLRN2,CLUAP1,CNTF,COL11A1,COL13A1,COL18A1,COL1A1,COL27A1,COL2A1,COL3A1,COL5A1,COL5A2,COL8A1,COL8A2,COL9A1,COMP,CPE,CRB1,CRB2,CRKL,CRX,CRYGB,CSF1,CSF1R,CSGALNACT1,CSMD1,CSRNP1,CTNNA1,CTNNA2,CTNNB1,CTNNBIP1,CTSH,CTSZ,CUL1,CUL3,CYP26B1,CYP7B1,DAAM1,DAB2,DACT1,DCANP1,DCHS1,DCN,DGCR2,DGCR6,DHRS3,DIO3,DKK1,DLC1,DLG1,DLG5,DLL1,DLL4,DLX1,DLX2,DLX3,DLX5,DLX6,DMP1,DMRT3,DNAAF1,DNAH11,DSCAM,DSCAML1,DSP,DSPP,DVL1,DVL2,DVL3,DZANK1,E2F4,EDAR,EDN1,EFEMP1,EFEMP2,EFNB2,EGFR,EGLN1,ELF3,EMP2,EMX1,EMX2,ENAM,ENG,EPHA2,EPHB1,EPHB2,EPHB4,ERBB4,EREG,ERRFI1,ESR1,ESRP2,ETV7,EVL,EXOC4,EXT1,EXT2,EYA1,EZR,FAM20A,FAM20C,FANCC,FANCD2,FASLG,FAT1,FAT3,FBN1,FBN2,FBXW11,FBXW7,FEM1B,FGF1,FGF10,FGF17,FGF18,FGF19,FGF2,FGF20,FGF21,FGF22,FGF4,FGF5,FGF6,FGF7,FGF9,FGFR1,FGFR2,FGFR3,FGFRL1,FGL1,FGR,FHL2,FJX1,FKBP1A,FLI1,FLRT2,FLVCR1,FMN1,FOLR1,FOXA1,FOXC1,FOXC2,FOXD1,FOXE3,FOXG1,FOXH1,FOXJ1,FOXL2,FOXN1,FOXN3,FOXN4,FRAS1,FREM1,FRS2,FRZB,FSCN2,FST,FZD1,FZD2,FZD3,FZD7,GATA2,GATA5,GATA6,GBX2,GCNT1,GCNT3,GCNT4,GDF11,GDF7,GDNF,GHR,GJB6,GLG1,GLI1,GLI2,GLI3,GMNN,GNAT2,GNGT1,GPC6,GREB1L,GREM1,GREM2,GRHL2,GRHL3,GRXCR1,GRXCR2,GSC,GSX2,GZF1,HAND1,HAND2,HDAC1,HEG1,HEY2,HEYL,HHIP,HIF1A,HIPK1,HMGN1,HMX2,HMX3,HNF1A,HNF1B,HOXB1,HOXB2,HOXB3,HOXB4,HOXB5,HOXB6,HOXB7,HOXB8,HOXB9,HOXC4,HOXC8,HOXC9,HOXD10,HOXD13,HOXD3,HOXD4,HOXD8,HOXD9,HPN,HRAS,HS2ST1,HS3ST3A1,HS3ST3B1,HTR2B,HTRA1,ID3,ID4,IFITM5,IFT122,IFT140,IFT172,IFT52,IFT80,IGF2,IGFBP5,IHH,IL6,IL7,IMPG2,INHBA,INPPL1,INSIG1,INSIG2,INSR,INTU,IRX1,IRX2,IRX3,IRX4,ISL1,ITGA2,ITGA6,ITGA8,ITGAX,ITGB4,ITGB6,JAG1,JAG2,JUN,KCNQ1,KCNQ4,KDM2B,KDM5B,KDR,KIF26B,KLHL10,KLHL3,KLK4,KRAS,LAMA1,LAMA5,LAMB1,LBX1,LEF1,LFNG,LGR4,LHFPL5,LHX1,LHX4,LHX8,LHX9,LIF,LIMS2,LRIG1,LRIG3,LRP2,LRP5,LRRK2,LTBP3,LTF,LY6H,MAFB,MAGI2,MAN2A1,MAP2K1,MAPK1,MAPK14,MDFI,MDM2,MDM4,MED1,MEF2D,MEGF11,MEGF8,MEIS1,MEIS2,MEIS3,MFAP2,MFAP5,MFN2,MFRP,MFSD2A,MIB1,MICAL2,MKS1,MLLT3,MMP13,MMP14,MMP16,MMP20,MSX1,MSX2,MTHFD1,MTHFD1L,MTOR,MYC,MYCN,MYF6,MYH6,MYH7,MYL2,MYL3,MYLK,MYLK2,MYO15A,MYO3A,MYO3B,MYO6,MYO7A,NAB1,NAB2,NAGLU,NBL1,NDRG4,NDST1,NEK8,NF1,NF2,NFIB,NFKB1,NGFR,NIPBL,NKD1,NKX2-1,NKX2-5,NKX3-2,NKX6-1,NLE1,NODAL,NOS3,NOTCH1,NOTCH2,NPNT,NPPC,NPR2,NPY1R,NPY2R,NPY5R,NR3C1,NR5A2,NRG1,NRG3,NRP1,NRP2,NTF4,NTN1,NTN4,NTRK2,OLFM1,OLFM3,ONECUT2,OSR1,OSR2,OTOP1,OTOR,OTX1,OVOL2,P2RX7,PAFAH1B1,PALB2,PAPPA2,PARVA,PAX2,PAX3,PAX5,PAX6,PAX9,PBX1,PBX3,PBX4,PCGF2,PDCD4,PDE6C,PDGFA,PDGFC,PDGFRA,PDGFRB,PDX1,PDZD7,PERP,PEX7,PGR,PHACTR4,PHLDA2,PIM1,PITX2,PKD1,PKD2,PKHD1,PKP2,PLAG1,PLEKHA1,PLEKHA4,PLOD3,PLS1,PLXNA1,PLXND1,PML,POLB,POU4F1,PPARA,PPARGC1B,PPP1R13L,PPP1R35,PPP3CA,PRDM1,PRICKLE1,PRICKLE2,PRKCI,PRKRA,PROM1,PROX1,PRRX1,PSEN1,PTCD2,PTCH1,PTEN,PTK2,PTK7,PTN,PTPRM,RAB23,RAC1,RARA,RARB,RBM15,RBM20,RBP4,RBPJ,RBPMS2,RDH10,RDH13,RELA,RELT,RFNG,RIPPLY2,RNF207,ROBO1,ROBO2,ROGDI,ROM1,ROR1,ROR2,RORB,RP1,RPE65,RPGRIP1,RPGRIP1L,RPL13A,RPL38,RPS6KA1,RSPO2,RSPO3,RTN4,RUNX2,RXFP1,RYR1,RYR2,S1PR1,SALL1,SAPCD2,SAV1,SCN10A,SCN5A,SCRIB,SDC1,SDK1,SDK2,SEC24B,SEMA3C,SEMA6A,SERP1,SERPINB5,SERPINE1,SERPINH1,SETD2,SETDB2,SFRP1,SFRP2,SFRP4,SFTPB,SGPL1,SHANK3,SHH,SHOX2,SIX1,SIX2,SIX3,SIX4,SIX6,SKI,SLC1A1,SLC24A4,SLC34A1,SLC39A1,SLC39A3,SLC4A10,SLC4A2,SLC6A4,SLC9A3R1,SLIT1,SLIT2,SLIT3,SLITRK6,SMAD2,SMAD3,SMAD4,SMAD6,SMAD7,SMARCD3,SMO,SMPD3,SMTNL1,SMURF1,SNAI1,SNAI2,SNX10,SOBP,SOD1,SOS1,SOSTDC1,SOX1,SOX11,SOX18,SOX4,SOX5,SOX6,SOX8,SOX9,SP3,SP5,SP6,SPEF1,SPEF2,SPRY1,SPRY2,SRC,SRSF6,SSUH2,STAT1,STAT3,STAT6,STAU2,STC1,STIM1,STK40,STOX1,STRA6,STX2,SULF1,SULF2,SYK,TAB1,TAF10,TBC1D20,TBR1,TBX1,TBX15,TBX18,TBX19,TBX2,TBX20,TBX3,TBX4,TBX5,TCF15,TCF21,TCIRG1,TDRD7,TEK,TENM3,TFAP2A,TFAP2B,TGFA,TGFB1,TGFB2,TGFB3,TGFBR1,TGFBR2,TGFBR3,TGM2,TH,THRA,THRB,THY1,TIAM1,TLE1,TLE2,TLE3,TMED2,TMEM100,TMEM107,TMEM119,TMEM176B,TMEM215,TMEM59L,TNC,TNFAIP3,TNFRSF11B,TNFSF11,TNNI1,TNNI3,TNNT2,TOPORS,TP53,TP63,TPM1,TREH,TRIOBP,TRIP11,TRPV4,TSHZ1,TSKU,TSPEAR,TTC39C,TTC8,TTN,TUBA1A,TUFT1,TULP1,TULP3,TWIST1,TWSG1,UCHL5,UNCX,USH1C,USH1G,VANGL1,VANGL2,VAX2,VDR,VEGFA,VEGFC,VPS51,VSX1,WDPCP,WDR48,WDR72,WLS,WNK4,WNT1,WNT10A,WNT10B,WNT11,WNT16,WNT2,WNT2B,WNT4,WNT5A,WNT6,WNT7A,WNT7B,WNT9A,WNT9B,WT1,WWOX,WWTR1,XIRP2,YAP1,YY1,ZEB1,ZFPM1,ZFPM2,ZHX2,ZIC1,ZMIZ1,ZMPSTE24,ZNF22,ZNF335,ZNRF3	0.027967,0.0057186,0.0069252,0.0053422,0.00099912,0.0050323,0.00036349,0.0078411,1.7703e-05,0.00079465,0.051889,0.024089,0.0066811,0.00079934,0.10461,0.0016435,3.7935e-09,0.00029082,0.098728,0.026977,0.0032376,0.0072432,0.00080751,0.033031,0.00019662,7.1764e-08,0.090013,0.070673,0.00099991,6.4221e-05,0.0028471,0.036699,0.014834,7.8185e-08,0.00038372,0.0070737,1.5573e-05,0.03643,0.0003226,0.053923,0.033807,0.0027684,0.040076,0.10931,0.031937,0.032335,0.0025068,7.3212e-07,4.2255e-08,0.013862,1.3022e-06,0.03615,0.10539,0.0094931,0.018211,0.0022394,0.00078323,0.00067096,0.10023,0.00033563,0.002207,0.002144,0.0028393,2.7752e-06,0.003137,0.015831,0.0003161,3.3015e-06,5.5254e-05,0.014341,0.00078219,0.00071682,0.00094966,9.8457e-07,0.0041547,0.0029757,0.067013,0.033679,0.021297,0.055304,0.032491,9.4174e-07,0.016633,0.001574,0.00090393,0.00032585,0.0035997,0.0108,0.025706,0.00014693,2.2642e-05,0.033814,0.00028581,0.0080098,0.0015175,0.00078198,0.090974,0.015291,0.008464,0.00025009,8.6022e-08,0.0025077,0.0026328,0.00011285,0.016296,0.010185,2.3824e-06,0.00024258,0.012103,0.011525,0.0005894,0.090064,0.00022474,0.018935,0.03296,0.055679,2.6683e-05,0.00031846,0.012261,0.045804,0.0053534,0.091814,0.03712,2.0267e-05,0.0056928,0.010602,0.0082662,2.2862e-05,0.036164,7.7826e-07,0.045696,3.7479e-08,5.7195e-05,0.018898,0.0024682,0.0038849,1.7535e-05,0.0002203,0.014318,0.0022038,0.0012794,6.761e-05,0.00038689,0.0018458,0.11167,0.0015551,0.0022986,0.027746,0.089735,0.011132,0.00015092,0.0131,0.0006512,1.3231000000000002e-25,0.0015384,0.0035131,1.9864e-16,0.039559,0.0013873,0.059431,0.00012168,0.011839,1.6862e-05,0.0018731,3.7554e-05,0.0002864,0.01496,0.0010198,0.11957,0.052049,0.0044816,0.013411,0.050241,0.080292,0.0030178,9.4396e-07,0.0007386,2.8597e-10,0.073212,1.3759e-05,1.0512e-06,3.3324e-11,0.01007,0.02206,0.019317,0.0078311,0.044414,0.022462,0.00031538,8.2945e-06,1.2934e-05,7.5498e-05,0.062476,0.0077682,0.0094897,0.005343,0.031794,0.027619,0.027297,0.032889,0.029238,0.0017934,2.1597e-05,8.9846e-05,0.00023466,0.022592,0.00034803,0.018051,0.0034062,0.014861,0.038038,0.06294,0.11522,3.3897e-05,0.00090272,0.0089019,3.0652e-15,0.0025558,0.12132,3.6735e-07,0.0002664,0.033472,0.033435,3.5537e-05,6.844e-09,0.001197,0.016457,0.043284,0.00021331,0.0061186,0.0070998,0.015471,0.068068,0.026169,3.6878e-06,0.10873,0.0022897,0.025104,0.0020386,0.13194,0.022202,0.010515,0.0049096,0.10485,0.057795,0.0011758,0.027654,1.7482e-05,0.0016256,0.0018262,0.0011005,0.041508,0.0014962,0.034513,9.0621e-07,0.0014301,4.1574e-08,0.0017418,0.032987,0.0012404,0.010971,0.09598,0.0032267,0.00093355,0.10008,0.0036492,0.00082436,0.0062937,0.006072,0.018596,0.080049,0.029015,0.010539,1.5195e-05,0.027412,0.045886,0.088041,0.036327,6.5061e-12,0.036194,0.0027413,1.6147e-05,0.0016674,1.4947e-05,5.4313e-05,2.0565e-06,0.045725,0.0019289,0.0095393,0.01687,0.072663,0.062544,0.037147,9.2688e-07,0.00957,0.00067103,0.00022878,0.016857,0.0029681,0.00067416,0.001909,0.012097,0.00083663,0.00066643,0.021108,0.0011884,0.028894,1.118e-05,0.026262,0.00062186,0.0027591,0.0073345,0.017529,0.004233,0.0018517,0.033627,0.013499,0.14934,2.0453e-08,0.023189,0.029519,0.0037186,0.0022457,0.00026688,0.00024692,0.0027362,0.0081883,0.027038,4.4027e-05,0.048821,0.0052139,0.0052139,0.024437,0.00078115,8.5467e-05,0.00084208,0.0026261,0.0075698,0.0035826,0.0022592,0.0015281,0.0020112,0.0073339,0.0090825,0.0090825,0.0090825,0.0078145,0.15184,0.0066804,0.0082664,0.0039178,0.0078145,0.012318,0.0010577,0.011575,0.0013624,0.045284,0.015866,0.00053403,0.039054,0.0060104,0.00038313,0.054091,1.1292e-06,0.00015288,0.0052309,0.0046841,0.0015133,0.011595,0.10293,0.011106,0.055725,0.015008,5.9698e-05,0.04074,0.0011492,0.0006329,0.0014482,0.00047756,0.0025403,0.037565,0.0035443,0.0064843,0.037337,0.0025011,0.00078316,0.0089161,0.037826,0.0048023,8.6682e-06,0.00012377,0.017128,0.010442,0.00020763,8.9412e-06,0.011174,0.0010243,0.00084924,0.00014484,0.033974,2.1072e-05,0.037189,0.080503,0.00034831,0.0052414,0.0037872,0.00010017,0.0063233,3.3908e-05,0.031489,0.0074843,0.0092728,0.0012526,2.0535e-08,0.0044373,0.00029924,0.0001731,0.0031673,0.066853,0.019817,0.00025876,0.0079483,2.8784e-05,0.0013855,0.038744,0.042546,1.1103e-11,1.5564e-13,0.010091,0.024325,0.141,0.14988,0.019753,3.6748e-14,2.075e-05,0.0036829,0.0015825,0.10727,0.010378,2.9667e-09,0.053288,0.10012,0.019856,0.046191,0.00070755,0.0041508,0.00042363,5.28e-05,9.0518e-08,5.3225e-05,0.036325,0.055143,1.981e-10,0.071908,0.0024938,0.025196,2.548e-14,0.0017223,0.0025628,0.13261,0.084122,0.06123,4.9929e-05,0.00067338,0.014379,0.050547,0.00011938,0.02616,4.5793e-06,0.0010372,0.019184,4.8234e-05,0.026011,0.0057789,0.20119,3.4393e-06,0.0017103,7.3162e-08,0.07456,0.018207,0.00050946,7.0403e-12,2.033e-08,0.02287,0.023063,0.0042683,0.0020937,0.010996,0.021738,0.0038727,0.0082344,0.0073106,0.06459,7.8384e-06,0.011638,0.0067341,0.00031773,0.070367,0.007654,0.00071378,0.0022563,0.00013555,0.00014024,0.00069849,3.4566e-05,4.3815e-07,6.787e-07,0.014335,0.021749,0.0027339,0.0059586,0.0060465,0.0099196,0.0012888,0.0019831,0.038336,0.0092754,0.003431,0.022787,9.4038e-06,0.022164,0.046503,0.0078629,0.055331,0.00053219,0.010859,0.079453,0.0034535,0.0041207,0.0082472,3.796e-06,0.00031287,2.1493e-05,0.0056996,0.039069,0.011928,0.001993,0.0055786,0.001188,1.0241e-05,0.0090377,0.010803,0.073612,0.11516,0.043395,0.064783,0.0075001,0.034817,0.020648,0.0016369,0.02218,0.017187,1.3157e-07,0.0021258,0.0023248,0.030972,0.065171,0.024033,0.010596,0.0014004,0.00030361,0.0018392,0.033662,0.089405,0.016132,0.0072853,0.0047132,1.302e-09,6.9504e-05,0.035524,1.404e-07,5.7368e-05,0.033731,0.01735,1.5078e-07,0.0033684,0.19471,0.028978,0.048469,0.00053942,3.0698e-06,0.033531,0.012374,4.1633e-14,0.00015661,0.0073275,0.042296,2.3391e-05,2.6643e-06,0.013418,0.0036707,0.0021067,0.0004495,1.785e-05,0.064011,0.015425,0.012623,0.00038105,0.0037574,0.029017,0.0014447,1.1568e-09,1.53e-10,0.10263,5.5468e-06,0.0027704,0.0022457,6.1077e-05,1.5419e-06,0.00026463,0.012429,0.010747,0.11524,0.000702,0.065032,0.0060536,0.0077124,0.00011391,0.01114,1.3922e-06,0.0014843,2.5434e-10,0.056588,0.076439,0.00033163,0.0013247,0.19968,7.2247e-06,1.1538e-08,0.063353,1.608e-06,0.0024277,0.062468,0.022015,0.0050428,0.040881,0.12676,0.0068584,0.041966,4.7239e-06,0.022492,0.0018969,0.0060146,0.050322,0.0035105,0.0053146,3.4715e-07,0.028513,0.005359,0.014238,0.049393,3.3621e-08,0.067257,0.00078829,0.00035372,0.0096626,3.4026e-07,0.062644,0.0015667,0.0019615,0.007728,0.00024073,0.016573,0.013453,2.2822e-06,1.3896e-07,1.6698e-06,0.036756,0.002872,0.0019251,0.0045461,0.0072467,0.0012405,0.026767,0.00045536,0.006326,0.0069964,2.0934e-05,0.029974,0.026725,0.01956,0.032508,6.4706e-09,0.0075331,0.0024076,0.0017977,0.021297,3.1755e-06,0.0038702,8.9145e-16,5.2482e-07,2.6778e-07,0.07791,0.0055735,0.050877,0.0010085,0.01412,0.0035807,0.065038,0.0065501,0.0016762,4.6779e-07,0.0023806,0.0022093,0.00041029,0.045796,0.0066723,0.057335,0.0058077,0.0053226,0.0068679,0.0052935,0.019386,0.0033677,0.00022626,0.012771,0.085907,0.058786,0.0020605,0.0023134,0.052779,0.14733,0.068861,0.014985,0.0029551,0.011857,0.0085319,0.018468,0.0091274,0.010197,0.088585,0.074174,0.01619,2.3712e-05,9.1452e-12,0.0089613,1.4204e-06,0.041236,8.9809e-05,0.0025227,0.10169,0.051811,0.011653,7.3041e-05,0.0054403,0.0063524,0.014939,3.5083e-13,0.016724,0.00015554,0.0017111,0.0034294,2.5226e-06,0.00057271,0.19226,0.0020638,0.033043,0.0056169,0.014341,0.019037,0.00206,0.037052,0.0022237,0.013956,0.0016094,0.00014735,0.006832,0.0042616,0.00050218,0.0010378,0.013303,0.012449,0.010231,0.0027209,0.00015767,0.00031811,8.2769e-11,0.0069086,0.017189,4.2269e-07,0.00040742,0.0052078,0.0026953,0.0047636,0.014172,0.0058641,3.3427e-07,1.6605e-06,0.0015328,0.069317,0.02119,0.052172,0.065281,0.10023,0.00024377,0.0028594,0.028099,0.026721,0.020295,9.089e-06,0.00078408,0.0086196,0.00083692,0.00020763,3.2149e-08,0.05711,4.1078e-15,0.0032127,0.0018418,0.010297,0.00025065,0.0030001,0.0048404,0.05711,0.023531,0.003948,0.016751,0.001785,0.0028534,8.1647e-09,0.00031566,9.3098e-05,3.848e-05,0.01039,0.010044,0.064711,1.1907e-11,2.8246e-05,1.3786e-05,0.0018596,0.013059,0.067464,0.10119,0.014437
GOBP_REGULATION_OF_TRANSLATION_IN_RESPONSE_TO_STRESS	20	19	0.37086	0.013096	0.16845	0.013856	1	1	1	0.376678	1	DNAJC3,EIF2AK1,EIF2AK2,EIF2AK3,EIF2AK4,EIF2S1,EIF4G1,FECH,IMPACT,KRT13,NCK1,NCK2,NPM1,PPP1CA,PPP1R15B,RBM4,RPS6KA1,SESN2,TMED2	0.007558,0.0046414,0.00015571,0.079341,0.0005749,0.00072491,1.2647e-05,0.0023489,0.0068799,0.11958,6.7332e-05,0.00054355,0.0038025,0.0025992,4.4629e-12,0.00040197,0.065032,0.001224,0.00057271
GOBP_ALCOHOL_BIOSYNTHETIC_PROCESS	135	105	0.15872	0.013138	0.07219	0.013963	1	1	1	0.376877	1	ABCA2,ABCG1,ABCG4,ACAA2,ACER1,ACER2,ACER3,ACLY,ADCYAP1R1,APOB,APOE,ASAH1,BMP2,BMP5,BMP6,CACNA1H,CES1,CFTR,CLCN2,CYB5R3,CYP11B1,CYP11B2,CYP27A1,CYP27B1,CYP3A4,CYP51A1,CYP7A1,DAB2,DBH,DGKQ,DHCR24,DHCR7,DHFR,DKK3,ERLIN2,FDFT1,FGF1,FGF2,GCH1,GFI1,GPER1,H6PD,HMGCR,HMGCS1,HRH1,HSD17B7,IDI1,IDI2,IMPA1,IMPA2,INSIG1,INSIG2,IPMK,IPPK,ISYNA1,ITPKA,ITPKB,ITPKC,LBR,LEP,LHCGR,LSS,MAS1,MBTPS1,MOXD1,MSMO1,MVD,MVK,NFKB1,NUS1,P2RY1,P2RY6,PARK7,PCBD1,PCBD2,PCK1,PCK2,PGP,PLCG2,PLEK,PMVK,PRKAA1,PRKAA2,PTAFR,PTH,PTH1R,PTK2B,PTS,QDPR,REST,SC5D,SEC14L2,SNCA,SOD1,SPHK1,SPHK2,SPR,SPTLC1,SPTLC2,SPTLC3,SPTSSA,SPTSSB,SREBF1,TM7SF2,WNT4	0.00049239,0.0090998,0.0020179,0.086148,0.072878,0.089211,0.038016,0.00097117,0.00041945,0.0071613,0.0009553,0.00022239,0.021297,0.032491,9.4174e-07,7.1246e-10,0.020156,0.012261,0.014398,2.7436e-06,0.0012933,0.060242,0.078497,1.6882e-06,0.013685,0.0001613,0.093088,0.01496,0.024882,0.001977,0.079009,0.047158,5.4097e-07,0.00035431,0.010481,0.033889,0.022202,0.0011758,0.00032602,3.3455e-05,0.038638,0.0084905,5.0995e-06,0.00077315,0.00029485,0.037328,0.00087488,0.0017206,0.1088,0.0071264,0.0011492,0.0006329,0.0074107,0.0066181,0.00038041,4.3528e-06,5.2747e-05,0.031899,0.00062511,0.00012038,1.2496e-06,0.0049912,2.2592e-05,0.00080151,0.002579,0.0016159,0.0073848,0.0013252,0.02287,2.2506e-06,0.013409,6.6031e-05,0.056436,0.010669,1.9502e-05,0.0051352,3.5172e-11,0.059211,0.0004527,0.0052398,0.0010458,0.043956,0.0061623,0.022011,0.043384,0.030244,3.1299e-05,0.011248,0.028371,3.2549e-07,0.010127,0.0046896,0.00023176,6.4706e-09,0.00050903,0.00046237,0.0016963,0.016168,0.0012947,0.037557,5.7006e-05,2.5141e-09,0.037381,0.10739,0.0030001
GOMF_OXIDOREDUCTASE_ACTIVITY_ACTING_ON_A_SULFUR_GROUP_OF_DONORS_OXYGEN_AS_ACCEPTOR	11	8	1.1896	0.027268	0.54111	0.013966	1	1	1	0.376877	1	GFER,P4HB,PCYOX1,PCYOX1L,QSOX1,SELENBP1,SUMF1,SUOX	0.11371,0.0075506,0.00081239,4.0055e-05,0.00057652,1.5302e-05,0.0011111,0.00051194
GOBP_HIPPOCAMPUS_DEVELOPMENT	82	70	0.18764	0.012696	0.085544	0.014148	1	1	1	0.377691	1	ALK,ANXA3,ATG16L1,ATP2B4,BBS1,BBS2,BBS4,BCAN,BTG2,CASP3,CDK5,CDK5R2,CDK6,CRK,CRKL,DAB1,DCLK2,DLX1,DLX2,DRD1,EIF2B5,EMX2,EPHA5,EZH1,FEZ1,FEZF2,GLI3,GSK3B,HDAC1,HTR5A,ID4,IGF1R,KCNA1,KIF14,KIRREL3,LEF1,LHX5,LMX1A,LRP8,MAS1,MFSD2A,NEUROD6,NF2,NKX2-1,NR2E1,OGDH,PAFAH1B1,PPP1R9B,PROX1,PTEN,PTPRS,RAN,RARA,RELN,SCT,SEMA6B,SLC32A1,SMO,SRD5A1,SRD5A2,TMEM108,TSC1,TSKU,TUBA1A,UBA6,UQCRQ,XRCC1,XRN2,YWHAE,ZIC1	4.2264e-11,0.046493,0.10094,0.028316,2.7752e-06,0.003137,0.015831,0.0089964,0.062651,0.0021222,0.00034843,0.018783,9.1067e-05,7.6382e-07,0.027746,1.257e-12,0.031107,3.3324e-11,0.01007,0.01429,0.018476,0.014861,1.9623e-07,0.0089135,7.3717e-06,0.015642,0.0011884,7.3772e-05,0.0022457,0.0053534,0.0060104,1.9223e-08,0.00072631,0.031275,2.0862e-10,0.0063233,0.0013497,0.012906,1.2396e-07,2.2592e-05,0.0041508,0.00074888,7.0403e-12,0.010996,0.0039657,0.044546,0.0078629,0.017823,0.0033684,3.0698e-06,4.0164e-05,0.077378,2.3391e-05,4.1535e-05,0.015566,2.427e-09,6.6486e-13,0.00045536,0.0014959,0.0034467,6.2968e-08,0.0006689,8.2769e-11,0.0052078,0.017634,0.0051871,5.1286e-06,0.031098,5.9208e-06,1.3786e-05
GOBP_POSITIVE_REGULATION_OF_VIRAL_PROCESS	60	51	0.22964	0.013271	0.10474	0.014179	1	1	1	0.377691	1	ADAR,ADARB1,ATG5,AXL,CD209,CD28,CD4,CD74,CLEC4G,CNOT7,DHX9,FKBP6,FURIN,HACD3,HMGB1,IFIT1,KPNA6,LARP1,LGALS1,LGALS9,MDFIC,NOTCH1,NR5A2,P4HB,PABPC1,PDE12,PKN2,PPARA,PPIA,PPID,PPIE,PPIH,RAB7A,RAD23A,RSF1,SMPD1,SRPK1,SRPK2,STOM,TARBP2,TBC1D20,TMEM39A,TMPRSS2,TMPRSS4,TOP2A,TRIM21,TSG101,TYRO3,VAPB,VPS37B,VPS4A	2.8677e-06,3.7935e-09,0.027366,0.02311,0.029292,0.0041322,9.9527e-05,0.031851,0.030897,4.1014e-06,0.00033728,0.013328,1.2814e-06,2.9505e-10,0.012686,0.019015,0.00078608,0.0041914,0.01474,0.016468,8.5167e-10,0.011638,0.00069849,0.0075506,3.9016e-07,0.0047744,1.7165e-07,0.016132,0.0025573,1.6764e-14,0.066526,0.007609,0.0010095,0.00025298,0.0069273,0.014264,0.0018633,0.010052,0.019974,0.0002023,0.0020605,0.077979,0.092204,0.016987,0.0025068,0.0069851,0.0087993,0.0035946,0.013324,2.406e-06,7.5238e-05
GOBP_ANTERIOR_POSTERIOR_PATTERN_SPECIFICATION	203	159	0.13196	0.013417	0.060199	0.014198	1	1	1	0.377691	1	ABI1,ACVR2A,ACVR2B,ALDH1A2,ALX4,ARC,ATM,AURKA,AXIN2,BARX1,BASP1,BHLHE40,BHLHE41,BMI1,BMP2,BMP4,BMPR1A,BMPR2,BPTF,BTG2,CDON,CDX1,CELSR2,CER1,COBL,CRB2,CRKL,CTNNB1,CTNNBIP1,CYP26C1,DCANP1,DDIT3,DKK1,DLL1,DLL3,DMRT2,EMX2,EN1,EPB41L5,ETS2,FEZF1,FEZF2,FOXB1,FOXC1,FOXC2,FOXH1,FRS2,GBX2,GDF11,GDF3,GLI3,HELT,HES2,HES3,HES4,HES6,HES7,HEY2,HEYL,HHEX,HIPK1,HNF1B,HOXB1,HOXB2,HOXB3,HOXB4,HOXB5,HOXB6,HOXB7,HOXB8,HOXB9,HOXC4,HOXC5,HOXC6,HOXC8,HOXC9,HOXD10,HOXD13,HOXD3,HOXD4,HOXD8,HOXD9,KAT2A,KDM2B,LEF1,LFNG,LHX1,LRP5,LRP6,MEOX1,MEOX2,MIB1,MLLT3,MSGN1,MSX1,MSX2,MYF6,NKD1,NLE1,NODAL,NOTCH1,NR2F2,NRARP,OSR1,OTX1,OTX2,PALB2,PAX6,PBX1,PBX3,PCDH8,PCGF2,PCSK5,PCSK6,PGAP1,PLD6,PLXNA2,POFUT1,POGLUT1,PRICKLE1,PRKDC,PSEN1,RBPJ,RIPPLY2,RNF2,SEMA3C,SFRP1,SFRP2,SHH,SIX2,SKI,SMAD2,SMAD3,SMAD4,SMO,SSBP3,TAF10,TBX1,TBX18,TBX3,TCF15,TDGF1,TDRD5,TGFBR1,TMED2,TP53,TSHZ1,TULP3,WLS,WNT1,WNT2,WNT2B,WNT3,WNT5A,WNT8A,WT1,XRCC2,YY1,ZBTB16	0.0014227,0.051889,0.024089,0.090013,0.0028471,0.00019654,0.011627,0.065862,0.002207,0.0010262,0.0028393,0.018018,0.079185,0.0029757,0.021297,0.055304,0.001574,0.00032585,0.013184,0.062651,0.012103,0.011525,0.018935,2.6683e-05,0.0087898,0.0022986,0.027746,0.039559,0.0013873,0.00046532,0.11957,0.014735,9.4396e-07,1.3759e-05,0.020803,0.0057756,0.014861,0.040074,0.048663,0.039753,0.014718,0.015642,0.017997,0.018596,0.080049,0.027412,0.0016674,9.2688e-07,0.016857,0.041548,0.0011884,0.028599,0.00034396,0.0022459,0.028901,0.0016524,2.3936e-06,0.00024692,0.0027362,0.01705,4.4027e-05,0.00078115,8.5467e-05,0.00084208,0.0026261,0.0075698,0.0035826,0.0022592,0.0015281,0.0020112,0.0073339,0.0090825,0.0090825,0.0090825,0.0090825,0.0090825,0.0078145,0.15184,0.0066804,0.0082664,0.0039178,0.0078145,0.032126,0.011174,0.0063233,3.3908e-05,0.0092728,0.00025876,3.176e-05,0.0039236,0.053264,0.00042363,5.3225e-05,0.00013682,0.0024938,0.025196,0.06123,0.0020937,0.0073106,0.06459,0.011638,0.013764,0.003976,0.038336,9.4038e-06,0.0054658,0.055331,0.0082472,0.00031287,2.1493e-05,6.2241e-06,0.039069,6.2811e-09,0.0047247,0.0035514,0.013529,0.00067631,0.0044407,0.073303,1.404e-07,0.0012444,0.028978,0.0004495,0.029017,6.5907e-05,0.022015,0.0018969,0.0060146,0.028513,0.049393,0.00035372,0.002872,0.0019251,0.0045461,0.00045536,4.8167e-05,0.058786,0.052779,0.068861,0.0085319,0.010197,0.0050456,0.031748,0.051811,0.00057271,0.00050218,0.00031811,0.014172,0.00083692,3.2149e-08,0.010297,0.00025065,0.011837,0.0048404,0.00014473,0.0028534,0.047374,0.01039,0.0016599
GOBP_STARTLE_RESPONSE	26	25	0.30981	0.012546	0.14134	0.014202	1	1	1	0.377691	1	ADORA2A,BACE1,CHD8,CSMD1,CTNNA2,DRD1,DRD2,DRD3,DVL1,GLRA1,GLRB,GRID2,GRIN2A,GRIN2D,GRIN3A,KCNA1,KCNH1,NPAS1,NPR2,PENK,PTEN,SLC6A3,SLITRK6,TUBA1A,UCN	0.068171,0.043156,9.2349e-05,1.3231000000000002e-25,1.9864e-16,0.01429,0.014682,0.0049383,0.0094897,0.0062847,0.012291,7.6744e-17,5.5549e-06,0.0020796,2.0197e-05,0.00072631,4.7445e-09,0.0020118,0.007654,0.11966,3.0698e-06,0.0028361,0.036756,0.0052078,0.00035972
GOBP_ANGIOTENSIN_ACTIVATED_SIGNALING_PATHWAY	14	11	0.41727	0.011214	0.19094	0.014444	1	1	1	0.3781	1	ACTN2,AGTRAP,AHCYL1,CA2,CAMK2A,CAV1,MAS1,RAP1GDS1,ROCK1,ROCK2,SRC	6.1416e-05,0.0039461,0.00020908,0.007196,0.00013241,0.090974,2.2592e-05,0.067006,0.020366,0.064811,0.0016762
GOBP_AORTA_MORPHOGENESIS	37	27	0.28665	0.012063	0.13125	0.014488	1	1	1	0.3781	1	ACVRL1,ADAMTS9,BMPR1A,CHD7,COL3A1,DLL4,EFEMP2,EFNB2,ENG,EYA1,FOXH1,HEY2,JAG1,LRP1,MYLK,NOTCH1,PDGFRB,PROX1,RBPJ,SEC24B,SIX1,SOX4,TBX1,TBX2,TFAP2B,TGFB2,TGFBR2	0.0066811,0.0058326,0.001574,0.0053534,0.0002203,1.0512e-06,2.1597e-05,8.9846e-05,0.06294,0.016457,0.027412,0.00024692,0.00012377,0.045796,0.00011938,0.011638,0.0090377,0.0033684,0.0004495,0.062468,0.014238,0.0038702,0.052779,0.0029551,1.4204e-06,0.0025227,0.011653
GOBP_CELLULAR_RESPONSE_TO_UNFOLDED_PROTEIN	91	70	0.18735	0.012676	0.085784	0.014494	1	1	1	0.3781	1	ABCA7,ABCB10,AGR2,AMFR,ATF3,ATF6,BAG3,BCL2L11,BFAR,BHLHA15,BOK,CCND1,CDK5RAP3,COPS5,CREB3,CREBZF,CTH,DAB2IP,DDIT3,DDRGK1,DERL1,DERL2,DERL3,DNAJB9,DNAJC10,EIF2AK2,EIF2AK3,EIF2S1,ERLEC1,ERMP1,ERN1,ERN2,FGF21,FICD,HERPUD1,HERPUD2,HSPA13,HSPA2,HSPA5,HSPA6,HSPA8,HSPA9,HSPD1,MBTPS1,NCK1,NCK2,NFE2L2,OPTN,OS9,PACRG,PARP16,PARP6,PARP8,PIK3R1,PPP1R15B,PTPN2,RHBDD1,SERP1,SERP2,STC2,STUB1,TM7SF3,TMBIM6,TMED2,TMEM33,TMTC4,UFL1,UMOD,VAPB,YOD1	0.015744,0.011812,0.0046732,0.079496,0.00066053,0.011737,0.010219,0.00071682,0.00068993,0.049549,0.00017948,0.0093085,0.00014613,0.13977,0.0019384,0.051782,0.0031257,0.00017167,0.014735,0.0003189,0.0028631,0.00041594,0.011343,0.001261,0.025107,0.00015571,0.079341,0.00072491,1.1661e-06,0.0070228,0.01123,0.014563,1.7482e-05,0.00078924,0.037572,0.034673,0.022872,6.566e-09,0.0053711,0.028123,0.015268,0.00012225,1.2768e-14,0.00080151,6.7332e-05,0.00054355,0.0014312,0.0030023,0.0037142,0.00053933,0.003418,0.015317,0.00010768,5.3295e-05,4.4629e-12,5.445e-05,0.0017226,0.040881,0.00082548,0.091531,6.4957e-07,4.274e-09,0.0029758,0.00057271,0.0005163,2.8071e-06,0.0071066,0.065628,0.013324,0.0004021
GOBP_HINDBRAIN_DEVELOPMENT	152	122	0.14286	0.012739	0.065423	0.014506	1	1	1	0.3781	1	ABAT,ABL1,AGTPBP1,AHI1,ALDH1A2,ARCN1,ARL13B,ASCL1,ATF2,ATF5,ATP1B2,ATRN,B4GALT2,BCL2,BMP5,BMP7,CBS,CD3E,CDK5,CDK5R2,CEND1,CEP290,CKB,CNTN1,CRK,CRKL,CTNNA2,CTNNB1,DAB1,DLC1,DLL1,EGF,EGR2,EN1,EN2,EPHB1,EPHB2,FAIM2,FCGR2B,FGF2,FOXC1,FZD4,GART,GATA2,GBX2,GLI1,GLI2,GNPAT,GRID2,GSX2,HERC1,HNF1B,HNRNPD,HOXB1,HOXB2,HOXB3,HSPA5,IGF1R,ITGB1,KAT2A,KCNC1,KCNE1,KDM2B,KIF14,KLHL1,KNDC1,LEF1,LHX1,LHX5,LMX1A,LPAR1,MAFB,MAP2K1,MTPN,MYO16,NAGLU,NANOS1,NCOR2,NCSTN,NEUROD2,NEUROG3,NFIB,NHLH2,OGDH,OTX1,PDSS2,PLXNA2,POU4F1,PROX1,PSEN1,PSMG1,PTBP2,PTPN11,PTPRS,RORA,RPGRIP1L,SCN5A,SCRIB,SDF4,SEC24B,SERPINE2,SEZ6,SHH,SKOR2,SLC25A46,SLC6A4,SMAD1,SMO,SPTBN2,SSTR2,SSTR3,TBR1,TP53,TTBK2,TTLL1,TUBA1A,UQCRQ,WLS,WNT1,WNT7A,XRCC1,ZNF365	0.022033,0.0069252,0.0072432,0.033031,0.090013,0.0036559,4.2255e-08,0.0015222,0.0022394,0.027168,0.00020655,0.011753,8.2869e-05,0.00078219,0.032491,0.016633,0.008464,0.042258,0.00034843,0.018783,0.020908,0.055679,5e-10,0.10321,7.6382e-07,0.027746,1.9864e-16,0.039559,1.257e-12,0.0007386,1.3759e-05,0.26995,5.0616e-07,0.040074,0.0017514,3.3897e-05,0.00090272,0.039148,0.0031167,0.0011758,0.018596,0.020609,4.3847e-07,0.072663,9.2688e-07,0.00066643,0.021108,0.041163,7.6744e-17,2.0453e-08,0.0048921,0.00078115,0.068994,8.5467e-05,0.00084208,0.0026261,0.0053711,1.9223e-08,0.0092224,0.032126,0.0012109,0.023167,0.011174,0.031275,0.0042826,0.0009843,0.0063233,0.0092728,0.0013497,0.012906,0.011899,0.042546,0.010091,0.031323,1.2204e-09,3.4393e-06,0.058822,0.00038119,0.0010304,0.062319,0.001,2.033e-08,0.0024526,0.044546,9.4038e-06,0.024417,0.00067631,0.089405,0.0033684,0.028978,0.0030625,0.00012998,0.00017348,4.0164e-05,1.0547e-14,0.010747,7.2247e-06,1.1538e-08,0.018745,0.062468,0.057038,0.0052142,0.028513,3.6398e-08,0.00643,0.016573,0.11175,0.00045536,2.7512e-10,0.015352,0.064771,0.0023134,0.00050218,0.097905,0.0044637,0.0052078,0.0051871,0.00083692,3.2149e-08,0.023531,5.1286e-06,1.2408e-11
GOBP_ARTERY_MORPHOGENESIS	80	58	0.20418	0.012581	0.093518	0.014515	1	1	1	0.3781	1	ACVRL1,ADAMTS9,ADGRF5,AKT3,ANGPTL3,APOB,APOE,ARID2,BMP4,BMPR1A,BMPR2,CHD7,CITED2,COL3A1,COMP,DLL4,EDN1,EFEMP2,EFNB2,ENG,EYA1,FOLR1,FOXC1,FOXC2,FOXH1,HAND2,HEY2,HPGD,JAG1,LDLR,LRP1,LRP2,MYLK,MYOCD,NF1,NOTCH1,NOTCH3,NRP1,PDGFRB,PKD2,PRDM1,PROX1,PRRX1,RBPJ,SEC24B,SIX1,SMAD7,SOX4,STRA6,TBX1,TBX2,TFAP2B,TGFB2,TGFBR1,TGFBR2,VEGFA,WNT11,ZMIZ1	0.0066811,0.0058326,0.043552,7.1764e-08,0.022899,0.0071613,0.0009553,0.0025068,0.055304,0.001574,0.00032585,0.0053534,0.010602,0.0002203,0.0018458,1.0512e-06,0.029238,2.1597e-05,8.9846e-05,0.06294,0.016457,0.0062937,0.018596,0.080049,0.027412,0.0037186,0.00024692,0.076483,0.00012377,0.0025789,0.045796,0.019817,0.00011938,0.00076704,0.00050946,0.011638,0.003483,6.787e-07,0.0090377,0.017187,0.035524,0.0033684,0.19471,0.0004495,0.062468,0.014238,0.0012405,0.0038702,0.0052935,0.052779,0.0029551,1.4204e-06,0.0025227,0.051811,0.011653,0.0028594,0.0032127,0.0018596
GOBP_POSITIVE_REGULATION_OF_RNA_METABOLIC_PROCESS	1769	1436	0.044352	0.012965	0.020335	0.014601	1	1	1	0.3781	1	AATF,ABHD14B,ABL1,ABLIM3,ABRA,ACTB,ACTL6B,ACTN1,ACTN2,ACTN4,ACTR2,ACTR3,ACTR5,ACTR6,ACTR8,ACVR1,ACVR2A,ACVRL1,ADIRF,ADRB2,AFAP1L2,AGO1,AGO2,AGO3,AGO4,AGRN,AGT,AHI1,AHR,AIP,AIRE,AKAP8L,AKIRIN1,AKIRIN2,AKNA,AKT1,ALX4,ALYREF,ANKRD1,ANKRD49,AP3B1,AP3D1,APBB1,APBB2,APOE,APP,ARF4,ARHGEF11,ARHGEF2,ARID1A,ARID1B,ARID3A,ARID3B,ARID3C,ARID4A,ARID4B,ARID5A,ARID5B,ARL2BP,ARNT,ARNT2,ARRB1,ASCL1,ASCL2,ASCL3,ASH1L,ASH2L,ASXL1,ASXL2,ASXL3,ATAD2,ATAD2B,ATF1,ATF2,ATF3,ATF5,ATF6,ATF7,ATF7IP,ATM,ATN1,ATOH1,ATOH7,ATOH8,ATXN7,ATXN7L3,AUTS2,AXIN1,BACH1,BAMBI,BARHL1,BARHL2,BARX2,BATF,BAZ1B,BCAS3,BCL10,BCL11B,BCL2L12,BCL3,BCL9,BCL9L,BCLAF1,BHLHA15,BIRC2,BLM,BMP10,BMP2,BMP4,BMP5,BMP6,BMP7,BMPR1A,BMPR1B,BMPR2,BNC1,BPTF,BRCA1,BRCA2,BRD4,BRD7,BRD8,BRDT,BRF1,BRPF1,BSX,BTG2,BTRC,CALCOCO1,CAMK1,CAMK4,CAMKK2,CAMTA1,CAMTA2,CAND1,CAND2,CAPN3,CAPRIN2,CARF,CARM1,CASZ1,CBFB,CBX7,CCAR1,CCAR2,CCDC124,CCDC62,CCNA2,CCNC,CCNK,CCNT2,CCPG1,CD28,CD38,CD4,CD40,CD74,CD80,CD81,CD86,CDC5L,CDC73,CDH1,CDH13,CDK12,CDK13,CDK5RAP2,CDK5RAP3,CDK9,CDKN1C,CDON,CDX1,CEBPA,CEBPB,CEBPD,CEBPE,CEBPG,CEBPZ,CELA1,CELF3,CELF4,CENPJ,CEP290,CGA,CHD3,CHD4,CHD6,CHD7,CHD8,CHEK2,CHP2,CHURC1,CIITA,CIRBP,CITED2,CITED4,CKAP2,CLNS1A,CLOCK,CNBP,CNOT1,CNOT10,CNOT11,CNOT2,CNOT4,CNOT6,CNOT6L,CNOT7,CNOT8,COL1A1,COPS5,CPEB3,CREB1,CREB3,CREB3L2,CREB3L3,CREB5,CREBBP,CREBL2,CREBRF,CREBZF,CREM,CRTC1,CRTC3,CRX,CSDE1,CSF3,CSRNP1,CSRNP2,CSRP3,CTBP2,CTCF,CTCFL,CTNNB1,CX3CL1,CYTL1,DAB2,DAB2IP,DAZAP1,DBP,DCAF6,DCN,DCP1B,DCP2,DCPS,DDIT3,DDN,DDRGK1,DDX11,DDX17,DEAF1,DEK,DHX33,DHX36,DHX9,DIMT1,DIS3,DIS3L2,DLL1,DLX1,DLX2,DLX3,DLX5,DMAP1,DMRT1,DMRT2,DMTF1,DNAJC2,DOT1L,DR1,DRAP1,DRD2,DRD3,DTX1,DTX3L,DVL1,DVL2,DVL3,DYRK1A,DYRK1B,E2F2,E2F3,E2F4,E2F5,E2F7,E2F8,E4F1,EAF2,EAPP,EBF2,EBF3,EBF4,ECD,EDF1,EDN1,EDRF1,EFCAB7,EGF,EGFR,EGLN1,EGR1,EGR2,EGR3,EGR4,EHF,EIF2AK3,EIF4ENIF1,EIF5A,ELF1,ELF2,ELF3,ELK3,ELK4,ELL,ELL2,ELL3,EN1,EN2,ENG,ENY2,EP400,EPAS1,EPC1,EPC2,EPCAM,EPO,ERBB4,ERCC1,ERCC6,ERG,ERN1,ESR1,ESR2,ESRRA,ESRRB,ESRRG,ETS1,ETS2,ETV1,ETV2,ETV4,ETV5,ETV6,EXOSC2,EXOSC5,EXOSC7,EXOSC8,EXOSC9,EYA1,EZH1,F2R,F2RL1,FADD,FAM170A,FBXW11,FEV,FEZF1,FEZF2,FGF1,FGF10,FGF2,FGF4,FGF7,FGFR2,FHL5,FHOD1,FIZ1,FLCN,FLI1,FOS,FOSB,FOSL1,FOSL2,FOXA1,FOXA3,FOXC1,FOXC2,FOXD1,FOXD2,FOXD3,FOXH1,FOXJ1,FOXJ3,FOXK2,FOXL2,FOXM1,FOXN1,FOXN4,FOXO1,FOXO3,FOXR1,FSHB,FSTL3,FTO,FUBP3,FUS,FZD1,FZD2,FZD4,FZD7,GABPB1,GABPB2,GAL,GALR1,GALR3,GATA2,GATA5,GATA6,GATAD2A,GATAD2B,GBX2,GCM1,GDF6,GDF7,GDNF,GFI1B,GIGYF2,GINS1,GINS2,GINS4,GLI1,GLI2,GLI3,GLIS1,GLIS2,GLIS3,GLMP,GLYR1,GMEB1,GMEB2,GPBP1,GPER1,GPS2,GREM1,GRHL1,GRHL2,GRHL3,GRIN1,GSX1,GTF2A1,GTF2A1L,GTF2A2,GTF2F1,GTF2F2,GTF2H1,GTPBP1,HAMP,HAND1,HAND2,HAS3,HAX1,HCFC2,HCLS1,HDAC1,HDAC3,HDAC4,HDAC5,HDGF,HEATR1,HELT,HELZ2,HEXB,HEY2,HEYL,HHEX,HIF1A,HINFP,HIVEP1,HIVEP3,HLF,HLTF,HMBOX1,HMGA2,HMGB1,HMGB2,HMGN1,HMX2,HNF1A,HNF1B,HNF4A,HNF4G,HNRNPAB,HNRNPD,HNRNPU,HOXB1,HOXB2,HOXB3,HOXB4,HOXB5,HOXB7,HOXB9,HOXC4,HOXD10,HOXD13,HOXD3,HOXD4,HOXD8,HOXD9,HRAS,HSF2,HSF4,HSPA5,HSPA8,HTATIP2,ICE1,ICE2,ID4,IER5,IFI16,IFNB1,IFNL1,IFT74,IGF1,IGF2,IGF2BP1,IHH,IKBKB,IKZF3,IKZF4,IL10,IL11,IL17A,IL18,IL1A,IL1B,IL2,IL25,IL26,IL31RA,IL33,IL4,IL4I1,IL6,ILF2,ING1,ING2,ING3,ING4,ING5,INHBA,INO80,INO80B,INO80C,INO80D,INPP5K,INSR,IPPK,IRF2,IRF2BPL,IRF3,IRF4,IRF5,IRF6,IRF7,IRF8,IRF9,IRX3,ISL1,ISL2,ITGA6,ITGA8,JADE1,JAG1,JAK2,JMJD6,JMY,JUN,JUNB,JUND,KANSL3,KAT2A,KAT2B,KAT5,KAT6A,KAT8,KCNH2,KDM1A,KDM1B,KDM3A,KDM5A,KDM6B,KDM8,KHSRP,KLF1,KLF10,KLF13,KLF15,KLF2,KLF4,KLF5,KLF6,KLF7,KMT2B,KMT2C,KMT2D,KMT2E,KPNA6,LARP7,LBH,LBHD1,LDB2,LEF1,LGR4,LHX1,LHX4,LHX5,LIF,LILRB1,LIN28B,LITAF,LMO1,LMO2,LMO3,LMO7,LMX1A,LMX1B,LPIN1,LPIN2,LPIN3,LRP5,LRP6,LSM1,LUM,LYAR,MACC1,MAD2L2,MAF,MAFA,MAFB,MAFF,MAML1,MAML2,MAML3,MAMSTR,MAP2K1,MAP2K3,MAP2K5,MAP2K7,MAP3K12,MAP3K5,MAPK14,MAPK7,MAPRE3,MAVS,MAX,MAZ,MBD2,MBD3,MBTD1,MCRS1,MDFIC,MEAF6,MECOM,MED1,MED10,MED11,MED12L,MED13,MED15,MED16,MED17,MED18,MED20,MED21,MED22,MED23,MED24,MED26,MED28,MED29,MED30,MED31,MED4,MED6,MED7,MED8,MEF2B,MEF2D,MEIS1,MEIS2,MEIS3,MEN1,MEOX1,MEOX2,MEPCE,MET,METTL14,METTL16,METTL23,METTL3,MEX3D,MGA,MICAL2,MITF,MKRN2,MLH1,MLIP,MLLT10,MLLT11,MLLT3,MLLT6,MLX,MLXIPL,MMS19,MORF4L1,MOV10,MRGBP,MSGN1,MSL1,MSTN,MSX1,MT3,MTA1,MTA2,MTA3,MTDH,MTF1,MTF2,MTOR,MUC1,MYB,MYBBP1A,MYBL1,MYC,MYCBP,MYCN,MYD88,MYDGF,MYF6,MYO6,MYOCD,MYOD1,MYOG,MYRF,MYRFL,MZF1,NAA15,NAA16,NAMPT,NANOG,NANOS1,NANOS2,NANOS3,NAT14,NCBP1,NCBP2,NCK1,NCK2,NCL,NCOA1,NCOA2,NCOA3,NCOA6,NCOA7,NDN,NELFA,NEUROD2,NEUROD6,NEUROG3,NFAT5,NFATC1,NFATC2,NFATC3,NFATC4,NFE2,NFE2L2,NFIA,NFIB,NFIC,NFIL3,NFKB1,NFKBIA,NFKBIB,NFKBIZ,NFRKB,NFYA,NFYB,NFYC,NGFR,NHLH1,NHLH2,NIF3L1,NIPBL,NKX2-1,NKX2-2,NKX2-5,NKX2-8,NKX6-1,NKX6-3,NLRC5,NLRP3,NMD3,NME2,NODAL,NOL11,NOS1,NOTCH1,NOTCH3,NPAS2,NPAS3,NPAS4,NPAT,NPM1,NPNT,NR1D1,NR1D2,NR1H4,NR1I2,NR1I3,NR2C2,NR2E1,NR2F1,NR2F2,NR3C1,NR4A1,NR4A3,NR5A1,NR5A2,NR6A1,NRF1,NRIP1,NRL,NSD1,NT5C3B,NUCKS1,NUDT21,NUFIP1,NUP62,NUP85,NUP98,ONECUT1,ONECUT2,ONECUT3,OSM,OSR1,OSR2,OTX1,OTX2,OVOL2,P2RY1,PABPC1,PAF1,PAGR1,PAIP1,PAN2,PARK7,PARN,PARP1,PARP9,PATL1,PATL2,PATZ1,PAX2,PAX3,PAX5,PAX6,PAX9,PAXBP1,PAXIP1,PBX1,PBX3,PBX4,PBXIP1,PCBD1,PCBD2,PCBP1,PCBP2,PCGF5,PCID2,PCK1,PDE12,PDLIM1,PDX1,PEG3,PELP1,PER1,PER2,PF4,PFKM,PGR,PHF2,PHF20,PHIP,PICALM,PID1,PIH1D1,PIK3R1,PIK3R2,PIM1,PIN1,PITHD1,PITX1,PITX2,PKD1,PKD2,PKN1,PKNOX1,PLA2G1B,PLAG1,PLAGL1,PLAGL2,PLCB1,PLEKHN1,PLSCR1,PMF1,PML,PNLDC1,PNPT1,POLR2A,POLR2D,POLR2G,POMC,POU1F1,POU2AF1,POU2F1,POU2F2,POU2F3,POU3F1,POU3F2,POU3F3,POU4F1,POU4F2,PPARA,PPARD,PPARGC1A,PPARGC1B,PPM1A,PPP1R12A,PPP2R5B,PPP3CA,PPP3CB,PPP3R1,PRDM10,PRDM11,PRDM15,PRDM16,PRDM2,PRDM4,PRDM5,PRDX6,PRKAA1,PRKCB,PRKD1,PRKD2,PRKDC,PRL,PRMT2,PRMT5,PROX1,PRPF19,PRPF6,PRR5L,PRRX1,PSEN1,PSMC3IP,PSMC5,PSMC6,PSMD9,PSRC1,PTCH1,PTGES2,PTH,PTMA,PTMS,PTPRN,PUM1,PWP1,PWWP2A,PWWP2B,PYGO1,PYHIN1,RAF1,RAI1,RARA,RARB,RASL11A,RAX,RAX2,RB1,RBBP4,RBM14,RBM15,RBM20,RBM22,RBM23,RBM24,RBMXL1,RBPJ,RBPJL,RBPMS,RC3H2,RELA,REST,RET,RFC1,RFX2,RFX3,RFX4,RFX5,RFX6,RFXANK,RFXAP,RGCC,RGMA,RGMB,RHOG,RHOQ,RIOK1,RIOK2,RIPK1,RIPK2,RIPK3,RIT2,RLF,RNASEL,RNF10,RNF111,RNF14,RNF187,RNF20,RNF4,ROCK1,ROCK2,RORA,RORB,RORC,RPRD1B,RPS6KA1,RPS6KA5,RPTOR,RREB1,RRN3,RRP1B,RSF1,RUNX1,RUNX2,RUNX3,RUVBL1,RUVBL2,RXRA,RXRG,RYBP,S100A10,S1PR1,SALL1,SALL2,SALL4,SAMD4A,SAMD4B,SBNO2,SCAF8,SCAND1,SEC14L2,SENP1,SENP2,SERPINF2,SERTAD1,SERTAD2,SERTAD3,SETD3,SETD4,SETSIP,SETX,SF3B1,SF3B3,SF3B5,SFPQ,SFRP1,SFRP2,SHC1,SHH,SIN3A,SIRT1,SIRT2,SIX1,SIX2,SIX3,SIX4,SIX5,SKAP1,SKI,SLC11A1,SLC30A9,SLC38A2,SLC39A5,SLC9A1,SMAD1,SMAD2,SMAD3,SMAD4,SMAD5,SMAD6,SMAD9,SMARCA2,SMARCA4,SMARCB1,SMARCC2,SMARCD1,SMARCD2,SMARCD3,SMARCE1,SMO,SMYD3,SNAI1,SNRNP70,SNW1,SOST,SOX1,SOX11,SOX12,SOX14,SOX15,SOX18,SOX21,SOX30,SOX4,SOX8,SOX9,SP100,SP3,SPAG8,SPIB,SPIC,SPIN1,SPP1,SQSTM1,SRA1,SRC,SRCAP,SREBF1,SRSF5,SS18,SS18L1,SSBP2,SSBP3,SSBP4,ST18,STAT1,STAT2,STAT3,STAT4,STAT5A,STAT5B,STAT6,SUMO2,SUPT16H,SUPT20H,SUPT3H,SUPT5H,SUPT6H,SUPT7L,SUPV3L1,SYNCRIP,TACC1,TADA1,TADA2A,TADA2B,TADA3,TAF10,TAF12,TAF1L,TAF2,TAF3,TAF4,TAF4B,TAF5L,TAF6,TAF6L,TAF7,TAF8,TARDBP,TASP1,TBK1,TBL1XR1,TBP,TBR1,TBX1,TBX10,TBX15,TBX18,TBX19,TBX2,TBX20,TBX21,TBX3,TBX4,TBX5,TCEA2,TCERG1,TCF12,TCF15,TCF21,TCF3,TCF7L2,TDRD3,TEAD1,TEAD3,TEAD4,TERT,TESC,TET1,TET3,TF,TFAM,TFAP2A,TFAP2B,TFAP2C,TFAP2D,TFAP2E,TFAP4,TFCP2,TFCP2L1,TFDP1,TFDP2,TFEB,TFEC,TFR2,TGFB1,TGFB1I1,TGFB2,TGFB3,TGFBR1,THAP11,THAP3,THOC1,THOC5,THRA,THRAP3,THRB,TLR2,TLR3,TLR4,TLX1,TMF1,TMPRSS6,TNFRSF1A,TNFRSF1B,TNFSF11,TNIP1,TNKS,TNKS1BP1,TNNI2,TNRC6B,TNRC6C,TOP2A,TOPORS,TOX2,TOX3,TP53,TP53BP1,TP53INP1,TP53INP2,TP63,TP73,TRA2A,TRA2B,TRERF1,TRIAP1,TRIM13,TRIM14,TRIM16,TRIM21,TRIM22,TRIM24,TRIM28,TRIM32,TRIM44,TRIM5,TRIM52,TRIM56,TRIM62,TRIM71,TRIP11,TRIP4,TRRAP,TRUB1,TSG101,TTC5,TWIST1,TXK,U2AF2,UBE2L3,UBE2V1,UBE3A,UBP1,UBTF,UBTFL1,UCHL5,UCN,UHRF1,UPF1,USF2,USP16,USP22,UTF1,VDR,VEGFA,VENTX,VGLL2,VHL,VPS72,WAC,WASL,WBP2,WDR43,WNT1,WNT10B,WNT11,WNT2,WNT4,WNT5A,WNT6,WNT7A,WNT8A,WT1,WWC1,WWOX,WWP2,WWTR1,XPC,YAF2,YAP1,YBX1,YEATS4,YES1,YTHDF1,YTHDF2,YTHDF3,YWHAH,YY1,ZBED3,ZBED4,ZBTB16,ZBTB17,ZBTB18,ZBTB38,ZBTB48,ZBTB49,ZBTB7B,ZBTB7C,ZC3H12A,ZC3H12D,ZC3H18,ZC3H8,ZC3HAV1,ZEB1,ZEB2,ZFAT,ZFHX3,ZFP36L1,ZFP36L2,ZFP90,ZFPM1,ZFPM2,ZGLP1,ZIC1,ZIC2,ZMIZ1,ZMIZ2,ZMYND8,ZNF107,ZNF112,ZNF131,ZNF143,ZNF148,ZNF175,ZNF197,ZNF208,ZNF212,ZNF219,ZNF224,ZNF225,ZNF226,ZNF227,ZNF229,ZNF24,ZNF263,ZNF267,ZNF268,ZNF281,ZNF287,ZNF292,ZNF304,ZNF33A,ZNF33B,ZNF341,ZNF345,ZNF384,ZNF395,ZNF398,ZNF410,ZNF423,ZNF438,ZNF445,ZNF473,ZNF48,ZNF485,ZNF496,ZNF516,ZNF521,ZNF544,ZNF580,ZNF585A,ZNF585B,ZNF593,ZNF594,ZNF597,ZNF606,ZNF609,ZNF615,ZNF629,ZNF668,ZNF71,ZNF721,ZNF746,ZNF750,ZNF76,ZNF770,ZNF780B,ZNF782,ZNF784,ZNF786,ZNF808,ZNF814,ZNF836,ZNF841,ZNF845,ZNF850,ZNF91,ZNF99,ZNHIT1,ZP3,ZPR1,ZSCAN21,ZSWIM8,ZXDC	0.0087722,0.00029016,0.0069252,0.00028786,0.010592,0.0073333,0.00032291,2.2209e-05,6.1416e-05,0.011074,9.3068e-05,0.010257,5.701e-14,0.0033406,0.0054473,0.00079465,0.051889,0.0066811,0.0066691,0.023715,0.0082074,0.13629,0.00046451,0.090122,0.033707,0.0050584,0.0032376,0.033031,0.0039806,0.0049202,0.064929,0.013905,0.0012196,4.0822e-11,0.01229,0.0033768,0.0028471,0.033752,7.8185e-08,0.0042671,1.5573e-05,0.00016458,0.060416,0.0002234,0.0009553,0.0011916,0.0047885,2.7682e-06,0.00032913,3.5386e-05,9.8059e-14,0.036376,0.069893,6.5829e-06,0.044269,4.3942e-05,0.00072599,7.3212e-07,4.6589e-05,0.0057876,0.0082918,0.11557,0.0015222,0.025852,0.058464,1.3022e-06,0.0066631,0.10539,0.0094931,0.018211,0.024137,0.013075,0.08102,0.0022394,0.00066053,0.027168,0.011737,1.1334e-05,8.1823e-14,0.011627,0.033814,0.00067096,0.0028007,0.034023,4.5615e-06,3.2021e-05,0.01104,0.0010839,8.4256e-06,7.3304e-09,0.0078803,0.00065867,0.002144,0.045902,0.075428,7.1638e-05,0.015049,0.014341,0.00055402,0.0334,0.0013103,2.5769e-05,0.055309,0.049549,0.0089598,0.050041,0.033679,0.021297,0.055304,0.032491,9.4174e-07,0.016633,0.001574,0.00090393,0.00032585,0.00014945,0.013184,0.10651,0.00011067,0.013015,0.00083752,9.0082e-07,9.3591e-05,0.019963,0.0060132,0.025706,0.062651,2.2642e-05,0.024027,0.029779,0.01074,0.0013811,5.227e-16,0.034496,0.011446,0.011648,0.0038387,7.937e-05,0.0050118,0.044294,0.00048001,0.014466,0.11704,0.0076464,0.0075931,9.487e-06,1.0547e-15,5.6502e-06,0.038696,0.01502,0.0024356,0.11368,0.0041322,0.0062353,9.9527e-05,0.037575,0.031851,0.05562,0.04434,0.035963,0.01662,4.0521e-07,0.0034052,4.5710000000000004e-21,9.5863e-05,0.025394,0.0066494,0.00014613,0.0048893,0.036332,0.012103,0.011525,0.041144,0.0005894,0.086878,0.0091409,0.012197,1.1581e-05,0.090064,9.7017e-05,2.2723e-08,0.015366,0.055679,3.7674e-05,3.458e-05,0.00010893,0.00055156,0.0053534,9.2349e-05,0.011706,0.00025478,0.018587,0.016219,0.00035199,0.010602,0.00033504,0.0096905,0.0059074,0.011108,0.0051948,1.6649e-08,0.011045,0.0022142,0.0050314,0.031695,0.0019345,0.0031554,4.1014e-06,0.024986,0.0024682,0.13977,0.00078595,0.02118,0.0019384,0.0012795,0.027602,7.0756e-06,7.5302e-05,0.0097456,8.7791e-06,0.051782,2.8277e-06,0.013743,0.0055119,0.089735,4.9103e-07,0.023418,0.0015384,0.0741,0.0022789,7.3879e-09,0.00025494,0.0037467,0.039559,0.021895,0.052444,0.01496,0.00017167,0.049217,2.0417e-05,0.057618,0.0044816,0.0007252,9.945e-06,0.010252,0.014735,1.6098e-15,0.0003189,0.0085168,1.3513e-05,0.0054738,8.4703e-05,0.00034164,0.0013156,0.00033728,5.5594e-05,0.031504,0.013567,1.3759e-05,3.3324e-11,0.01007,0.02206,0.019317,0.037877,0.028429,0.0057756,0.024696,0.098119,9.0052e-05,2.7158e-05,1.6737e-06,0.014682,0.0049383,0.011684,6.7297e-06,0.0094897,0.005343,0.031794,0.028742,0.014886,0.048354,0.00074116,0.027297,0.048253,0.0039253,0.099283,0.059211,0.028027,0.00075147,1.0791e-06,0.0019183,0.0056067,0.082772,0.00237,0.029238,0.0015297,0.025894,0.26995,0.00023466,0.022592,5.9201e-07,5.0616e-07,5.1782e-05,0.034821,0.015908,0.079341,1.1529e-05,7.5894e-06,0.01592,0.14068,0.00034803,0.0006948,0.10282,0.00070593,0.073815,0.015871,0.040074,0.0017514,0.06294,2.7835e-06,0.028237,0.037771,0.047523,2.7188e-05,0.0025458,0.010485,3.0652e-15,0.0010345,0.052198,0.00031738,0.01123,3.6735e-07,1.8455e-10,0.028005,0.0084414,7.9676e-13,0.0014507,0.039753,1.2172e-06,2.7732e-05,0.019092,7.6561e-08,0.024025,0.042329,0.00018319,4.867e-05,0.013048,1.4987e-06,0.016457,0.0089135,0.013163,0.0026845,0.0096124,0.028202,0.025104,0.005216,0.014718,0.015642,0.022202,0.010515,0.0011758,0.0018262,0.0014962,0.0014301,0.04335,0.032403,0.072819,0.013492,0.00093355,0.050482,0.0037773,3.7246e-06,0.0012833,0.006072,0.016819,0.018596,0.080049,0.029015,0.0027327,0.0047878,0.027412,0.045886,0.067806,0.00046571,0.088041,0.014172,0.036327,0.036194,0.045221,0.0012259,5.519e-06,0.012949,0.052144,0.00073519,0.0031431,0.0044863,0.045725,0.0019289,0.020609,0.01687,0.0094034,1.5615e-05,0.00042705,0.066819,3.9905e-05,0.072663,0.062544,0.037147,0.021713,0.0069315,9.2688e-07,0.047606,0.041834,0.0029681,0.00067416,0.00062168,1.4024e-12,0.0011505,0.026969,0.020963,0.00066643,0.021108,0.0011884,0.040651,3.3918e-06,1.2018e-11,5.8535e-05,0.02255,0.011781,0.00018358,0.022703,0.038638,1.899e-05,0.0073345,0.0064043,0.004233,0.0018517,0.0013476,0.00095131,0.00078911,5.4948e-05,0.001708,0.042533,0.029894,0.0457,1.0948e-05,0.017208,0.029519,0.0037186,2.9254e-06,3.4044e-06,3.6454e-06,0.030522,0.0022457,2.1703e-06,1.0017e-08,0.002113,0.0027445,0.064786,0.028599,0.00045928,0.042011,0.00024692,0.0027362,0.01705,0.027038,0.00090781,0.0078312,0.00034369,0.00069763,0.0013496,1.8818e-06,0.0001264,0.012686,4.4586e-05,0.048821,0.0052139,0.024437,0.00078115,0.0030973,0.00031251,0.0012502,0.068994,0.055068,8.5467e-05,0.00084208,0.0026261,0.0075698,0.0035826,0.0015281,0.0073339,0.0090825,0.0078145,0.15184,0.0066804,0.0082664,0.0039178,0.0078145,0.0010577,0.013976,0.12001,0.0053711,0.015268,0.10458,0.0045553,0.02321,0.0060104,0.089733,0.0088635,0.01185,0.081488,0.0023403,9.1199e-05,0.0015133,0.0071348,0.10293,0.0017523,0.059236,0.00079236,0.030651,0.029075,0.020387,0.015869,0.0091548,0.045802,0.00017466,0.00026443,0.084119,0.0020279,0.00092379,0.0057933,0.0059516,0.011106,0.032722,0.012405,0.038333,0.097871,0.007316,0.00086664,5.9698e-05,3.1595e-07,0.033379,0.014209,8.6229e-06,0.007583,0.0014482,0.0066181,0.00057964,0.00028977,0.0091746,0.013693,0.0011625,0.061746,0.035056,0.079131,1.2371e-05,0.0035443,0.037337,7.3401e-07,0.00078316,0.0089161,2.2883e-07,0.00012377,0.01784,0.00047695,0.0011103,0.010442,2.1817e-07,0.0074517,0.0033777,0.032126,0.00043663,0.012169,0.0071008,0.0032447,5.3461e-06,0.060742,0.01897,0.0014071,0.10366,0.00021158,0.089489,0.043002,5.6762e-06,0.0012528,3.9047e-08,0.071909,0.010764,0.021901,0.0020012,3.6334e-06,0.00088984,6.157e-07,0.014303,5e-10,0.011357,0.00078608,0.00069403,0.011188,0.086014,0.010795,0.0063233,0.031489,0.0092728,0.0012526,0.0013497,0.00029924,0.0052397,5.5507e-06,0.014142,0.0081367,0.0038139,0.0012333,0.0004146,0.012906,3.8384e-05,0.0034772,0.017265,1.6421e-05,0.00025876,3.176e-05,2.2749e-05,0.094367,0.045853,0.0081618,0.0032948,0.0024064,0.012118,0.042546,0.003117,0.0019574,0.00018897,1.7953e-19,1.7593e-06,0.010091,0.00033527,0.00090311,0.03061,7.262e-06,0.029474,0.141,5.7176e-15,0.00068424,0.072386,1.4577e-05,0.0016668,0.056188,0.023208,0.01436,8.1286e-06,8.5167e-10,0.0050317,3.5886e-12,2.075e-05,0.00080073,0.045751,0.0013188,0.0029189,0.0064058,0.022856,0.00024325,0.00031884,0.040185,6.1462e-09,0.033358,0.02305,0.023013,0.023977,0.0057996,0.15376,0.0086214,0.016089,0.0019655,0.16995,0.12655,0.0041064,0.00031554,0.0036829,0.010378,2.9667e-09,0.053288,0.00085252,0.0039236,0.053264,6.7676e-08,0.00064636,0.0073271,0.03994,0.0013199,0.026358,0.044922,0.021973,5.28e-05,5.3836e-05,0.0058945,0.002725,0.019014,7.6796e-06,4.2632e-06,5.3225e-05,0.0088225,7.7134e-06,0.014192,0.00022477,0.024153,0.040143,0.12492,0.00013682,0.00034308,0.00047702,0.0024938,0.14892,0.11785,3.5623e-06,0.00089296,0.022047,0.0099244,6.5162e-07,0.0025628,0.0019605,0.011393,0.029349,0.094161,0.13261,0.0030184,0.084122,0.082843,0.042931,0.06123,4.8234e-05,0.00076704,0.040222,0.087481,1.1246e-05,0.00011184,0.0026119,0.12693,1.468e-05,0.015828,0.080781,0.058822,0.00051772,4.4344e-05,0.00015,0.024086,0.0014364,6.7332e-05,0.00054355,0.15353,0.042795,0.00062443,0.062221,8.7062e-05,0.00016216,0.070017,0.072855,0.062319,0.00074888,0.001,0.00059228,0.0017369,0.0022111,0.00019114,0.097164,0.11764,0.0014312,2.1291e-08,2.033e-08,0.00012657,0.0084269,0.02287,0.017138,0.048174,0.0075742,0.00073012,0.010114,6.3834e-07,9.8335e-06,0.023063,0.016212,0.0024526,0.0002579,0.0042683,0.010996,0.16098,0.021738,2.742e-06,0.0082344,0.0032154,7.766e-05,0.021568,1.9149e-09,0.0021965,0.06459,2.6535e-07,2.6772e-05,0.011638,0.003483,0.021244,0.00012286,3.3285e-07,0.07941,0.0038025,0.00031773,0.00055211,0.046198,0.004037,8.859e-05,0.0013974,0.0077566,0.0039657,1.9015e-05,0.013764,0.00014024,0.01715,0.015442,0.018597,0.00069849,0.0096694,0.00049606,8.0899e-06,4.4216e-11,0.03725,0.0033886,0.011317,0.10546,0.00027994,0.0040804,0.0022465,0.060204,1.4696e-05,0.0019831,0.067962,0.00026292,0.038336,0.0092754,9.4038e-06,0.0054658,0.022164,0.013409,3.9016e-07,0.12072,0.0027973,0.00017324,0.087523,0.056436,0.0012389,0.00054368,6.5005e-06,0.031853,0.0265,0.0083027,0.079453,0.0034535,0.0041207,0.0082472,3.796e-06,0.028941,0.010468,0.00031287,2.1493e-05,0.0056996,0.0012306,0.010669,1.9502e-05,0.0052029,0.00090332,0.0041051,0.014487,0.0051352,0.0047744,0.026591,0.010803,0.030253,0.0303,0.0016878,0.007451,0.1324,6.4283e-05,0.064783,6.0603e-08,4.5881e-05,9.6791e-05,0.00042227,2.405e-09,0.11524,5.3295e-05,1.5645e-08,0.020648,8.1243e-05,0.12199,0.018974,0.0016369,0.02218,0.017187,0.0039224,0.0012301,0.011834,0.0023248,0.0065827,0.0044407,2.1945e-07,0.0010492,0.0012935,5.0298e-05,0.0018392,0.0046013,0.0057023,8.5368e-09,0.00038075,0.030378,0.00376,0.0067561,0.04492,0.032084,0.0035589,0.00069661,0.00016618,5.3091e-05,0.0002236,0.089405,0.0087199,0.016132,0.0013744,9.0397e-05,0.0072853,0.0008936,0.024396,0.00067235,6.9504e-05,0.073258,3.5788e-13,0.00018996,0.0024815,0.012795,0.00017812,0.0012874,0.00052018,0.037219,0.0024226,0.043956,1.1824e-06,0.12796,0.06113,0.0012444,0.0089446,0.029696,0.026369,0.0033684,0.055089,0.0032572,0.0014976,0.19471,0.028978,5.0143e-07,4.463e-06,0.022074,3.4522e-06,0.024511,0.00053942,0.054965,0.043384,0.0066469,0.00067827,0.0018126,0.12399,0.00038851,0.00044349,0.020246,0.00017063,0.0091778,0.0030046,0.015568,2.3391e-05,2.6643e-06,0.083365,0.087266,0.0071411,0.023049,0.00079638,0.0001682,0.013418,0.0036707,0.12284,0.012894,0.023294,0.011572,0.0004495,0.00033307,0.023127,0.0070451,0.012623,3.2549e-07,0.071756,0.062836,0.0064367,4.7959e-05,2.5823e-05,4.3052e-06,0.052685,0.0018937,0.021912,0.071004,0.0013091,0.0050384,0.0090998,0.0089272,0.12886,0.02527,0.017679,0.016159,0.097164,0.028214,0.0028521,0.0042677,0.00031542,0.00046688,0.035132,0.031558,0.00022032,7.2422e-07,0.020366,0.064811,1.0547e-14,6.1077e-05,0.0086183,0.02491,0.065032,5.535e-06,3.8554e-08,0.0039584,3.5457e-09,0.013242,0.0069273,0.00025865,0.01114,0.011422,0.00024973,0.081874,0.038572,0.014884,0.0023156,0.12471,0.056588,0.076439,0.028224,0.0030403,5.3946e-05,0.19645,0.0023847,0.0083534,0.0012489,0.0046896,0.00015211,0.048466,0.001354,0.019437,0.051682,0.021896,0.025753,0.030016,0.00083851,0.074523,2.0151e-14,0.0035567,0.095776,4.924e-05,0.0018969,0.0060146,0.0015269,0.028513,0.065921,0.0025693,0.048174,0.014238,0.049393,3.3621e-08,0.067257,0.0053172,0.0015762,0.00035372,0.026174,2.1965e-05,0.0024152,0.00057511,0.012018,0.11175,0.002872,0.0019251,0.0045461,0.0072655,0.0072467,0.038199,9.5372e-05,0.0013955,0.1046,0.00014424,0.0025036,8.6863e-06,0.026767,0.0024593,0.00045536,0.0024384,0.029974,0.00014709,0.014412,0.048012,0.0017977,0.021297,0.0034856,0.048651,0.00044089,3.1755e-06,0.020176,0.0033013,0.0038702,2.6778e-07,0.07791,0.031681,0.0055735,0.0048215,0.07531,0.029506,0.0047738,0.0041567,0.0004728,0.061382,0.0016762,7.3535e-07,0.037381,0.056416,0.0090286,0.026638,5.8646e-06,4.8167e-05,0.00067014,0.0011688,0.0022093,0.070763,0.00041029,0.0012432,0.001781,0.0019704,0.045796,0.003823,0.00031446,0.0058604,0.0057604,0.082433,0.01024,0.0033417,0.0012952,2.7665e-06,0.0013135,0.0023469,0.022013,0.003811,0.029779,0.058786,0.0067032,0.022613,0.045054,0.13713,0.0093575,0.0068936,0.030832,0.026683,2.3819e-06,0.0049278,0.043655,6.2036e-05,0.073692,0.00071192,0.040794,0.12231,0.0023134,0.052779,0.0092718,0.14733,0.068861,0.014985,0.0029551,0.011857,0.00070844,0.0085319,0.018468,0.0091274,7.4439e-05,0.047899,0.00043404,0.010197,0.088585,0.043362,0.00076845,2.9026e-06,2.1977e-12,0.012831,0.028398,0.0011077,1.5037e-06,0.0004652,0.0077468,0.055395,0.0064775,0.0089613,1.4204e-06,0.003727,0.001654,1.3918e-05,0.013323,0.04683,0.0033619,0.020449,0.0062151,0.009504,0.0017662,7.6795e-05,8.9809e-05,0.13443,0.0025227,0.10169,0.051811,0.00058317,7.3699e-07,0.027673,7.5759e-08,0.014939,0.00045432,3.5083e-13,0.058372,0.0074517,3.7169e-05,0.00023125,0.0081218,0.032466,0.062736,0.031325,0.013956,0.019668,0.0014975,0.036463,0.13617,0.0028324,0.017157,0.0025068,0.0042616,0.002579,0.070874,0.00050218,0.079377,0.11946,0.00028081,0.0010378,0.028142,0.00044442,0.0046535,0.0017593,0.00017956,1.6697e-08,0.003581,0.068315,0.0069851,0.057952,0.015718,0.0076246,0.060747,0.02691,0.057952,0.10055,0.10729,0.0059258,0.00429,0.0027209,1.1939e-05,0.03788,0.036136,0.0087993,0.02501,0.0058641,0.13252,0.035517,0.023914,0.025141,0.022286,0.021576,1.3848e-05,0.009215,1.6605e-06,0.00035972,0.00010807,0.0010629,0.095449,4.3237e-06,0.0085411,0.085966,0.00024377,0.0028594,0.085966,0.03547,0.011741,0.0046168,1.6626e-07,0.022979,0.10201,0.013944,3.2149e-08,4.1078e-15,0.0032127,0.010297,0.0030001,0.0048404,0.05711,0.023531,0.00014473,0.0028534,6.0232e-06,8.1647e-09,7.3163e-08,0.00031566,0.021116,0.0029956,3.848e-05,0.0058861,0.047795,0.0020887,0.015576,0.012402,0.007223,0.010063,0.01039,0.0053823,1.1615e-05,0.0016599,0.0020844,0.002696,2.9045e-06,2.4139e-06,0.042647,0.00023554,3.1367e-05,0.0016455,0.03422,0.0059773,0.044723,0.0067004,0.010044,0.060667,0.0012195,0.00027085,0.082865,0.007612,0.05579,0.064711,1.1907e-11,4.0815e-05,1.3786e-05,3.3766e-05,0.0018596,0.013996,0.0019349,0.012013,0.034057,0.054599,0.0061415,0.0003444,0.0025531,3.7032e-06,0.1234,0.034911,8.4129e-05,0.0075511,0.029735,0.077688,0.029473,0.0052919,0.068216,0.00034489,0.0011196,0.089935,0.0019393,0.030666,0.00021673,0.00027454,0.052033,0.0501,0.05974,0.05558,3.9286e-05,0.030834,0.026679,2.9667e-06,1.9214e-08,8.3443e-06,0.00050045,0.22004,0.0042798,0.049108,0.059903,1.5091e-05,0.00082105,0.00012434,0.067274,0.17437,0.082503,0.070864,0.057708,0.0051997,0.0013171,5.0136e-05,0.0045879,1.2498e-05,0.00081267,0.018297,0.11306,0.00032977,0.018512,1.3271e-06,0.01432,0.00081472,0.068511,0.08715,0.028718,0.076857,0.0387,0.042943,0.053168,0.013795,0.040053,0.031407,0.018551,7.3159e-05,0.032601,0.0048064,0.00043006,0.12408,0.013669
GOBP_NEGATIVE_REGULATION_OF_EPITHELIAL_CELL_MIGRATION	112	52	0.22219	0.012966	0.10193	0.014647	1	1	1	0.3781	1	ACVRL1,ADAMTS9,ADIPOR1,ANGPT2,ANGPT4,APOE,APOH,ATP2B4,BMP10,CARD10,CORO1C,CXCL13,DAB2IP,DCN,DLL4,DNAJA4,DUSP10,EPPK1,EVL,FGF2,GADD45A,HDAC5,HMGB1,HRG,IL4,KLF4,KRIT1,MAP2K5,MCC,MEOX2,MMRN2,NOTCH1,NR2F2,PATZ1,PDCD10,PFN2,PTEN,PTPRG,PTPRM,PTPRR,RGCC,SERPINF1,SLIT2,SP100,SPRED1,STARD13,STC1,SYNJ2BP,TBXA2R,TGFB1,THBS1,VASH1	0.0066811,0.0058326,0.020729,0.022514,0.0016873,0.0009553,0.00014581,0.028316,0.033679,0.087347,1.2727e-06,0.0060311,0.00017167,0.0044816,1.0512e-06,0.0013248,1.1777e-05,0.023746,0.033435,0.0011758,0.0012837,0.002113,0.012686,0.00052818,0.0057933,0.021901,0.00043516,0.00090311,4.623e-07,0.053264,0.0037485,0.011638,0.013764,0.0083027,1.9107e-08,0.072384,3.0698e-06,2.2877e-05,0.00015661,4.3719e-07,0.071004,0.001354,1.3896e-07,0.031681,0.00082985,0.00030514,0.057335,0.067678,0.022162,8.9809e-05,0.12506,0.00041806
GOBP_CARDIAC_ATRIUM_MORPHOGENESIS	29	24	0.27987	0.011105	0.12842	0.014667	1	1	1	0.3781	1	ACVR1,BMP10,BMP2,BMPR2,DLL4,ENG,HEG1,HEY2,ISL1,MYH6,NKX2-5,NOTCH1,NOTCH2,PROX1,SHOX2,SMO,SOS1,SOX4,TBX20,TBX5,TGFB2,WNT2,WNT5A,ZFPM1	0.00079465,0.033679,0.021297,0.00032585,1.0512e-06,0.06294,0.00026688,0.00024692,0.037337,4.9929e-05,0.021738,0.011638,0.0067341,0.0033684,0.005359,0.00045536,0.0075331,0.0038702,0.011857,0.0091274,0.0025227,0.010297,0.0048404,0.064711
GOBP_REGULATION_OF_OSTEOBLAST_DIFFERENTIATION	142	99	0.15028	0.012082	0.068973	0.014681	1	1	1	0.3781	1	ACVR1,ACVR2A,ACVR2B,AREG,AXIN2,BAMBI,BMP2,BMP4,BMP6,BMP7,BMPR1A,BMPR1B,BMPR2,CDK6,CEBPA,CEBPB,CEBPD,CHRD,CRIM1,CTNNB1,CTNNBIP1,DDR2,ESRRA,FAM20C,FBN2,FERMT2,FFAR4,FGF2,FGFR2,GLI1,GLI3,GREM1,HAND2,HDAC7,HEMGN,ID3,IFITM1,IGF1,IGFBP5,IL6,IL6R,IL6ST,JAG1,JUND,LIMD1,LRP3,LRP5,LTF,MEN1,MSX2,NBR1,NELL1,NOTCH1,NPNT,NPPC,OSTN,PDLIM7,PPP3CA,PRKACA,PRKD1,PTCH1,PTK2,RANBP3L,RASSF2,REST,RORB,RUNX2,SCUBE3,SEMA4D,SFRP1,SFRP2,SKI,SMAD1,SMAD3,SMAD5,SMAD6,SMOC1,SNAI2,SOX11,SOX9,SUCO,TCIRG1,TMEM119,TMEM53,TMEM64,TNFAIP6,TNN,TP63,TRPM4,TWIST1,TWSG1,UCMA,VEGFC,WNT10B,WNT4,WNT7B,WWTR1,YAP1,ZHX3	0.00079465,0.051889,0.024089,0.031937,0.002207,7.3304e-09,0.021297,0.055304,9.4174e-07,0.016633,0.001574,0.00090393,0.00032585,9.1067e-05,0.041144,0.0005894,0.086878,0.029801,0.00021423,0.039559,0.0013873,0.01272,0.028005,0.0061186,0.0022897,0.0061417,0.057708,0.0011758,0.0014301,0.00066643,0.0011884,0.0073345,0.0037186,6.986e-05,0.0019294,0.039054,0.00049532,9.1199e-05,0.011595,0.011106,0.0082681,0.0027154,0.00012377,0.0074517,0.0059996,0.00226,0.00025876,0.0013855,0.00085252,0.025196,0.14586,9.7197e-10,0.011638,0.00031773,0.070367,0.053001,4.0576e-12,6.9504e-05,0.086408,0.12796,0.00053942,0.033531,0.021189,0.0049958,3.2549e-07,6.1077e-05,0.01114,6.1686e-07,0.0023237,0.0018969,0.0060146,0.00035372,0.11175,0.0019251,0.0072655,0.0072467,0.00047517,0.026725,0.021297,0.07791,0.022636,0.074174,0.033043,0.0096703,0.0045661,0.015614,0.00011205,0.0010378,0.00081124,0.0058641,3.3427e-07,0.0024379,0.028099,4.1078e-15,0.0030001,0.003948,0.00031566,3.848e-05,0.0001108
GOCC_SWI_SNF_SUPERFAMILY_TYPE_COMPLEX	91	76	0.19852	0.013994	0.091317	0.014864	1	1	1	0.380401	1	ACTB,ACTL6B,ACTR5,ACTR6,ACTR8,ANP32E,ARID1A,ARID1B,ARID2,BAZ1A,BAZ1B,BAZ2A,BCL11B,BCL7A,BCL7B,BCL7C,BPTF,BRD7,BRD8,CDK2AP1,CDK2AP2,CECR2,CFDP1,CHD3,CHD4,CHD5,CSNK2A1,DEK,DMAP1,DPF1,DPF2,DPF3,EP400,ERCC6,GATAD2A,GATAD2B,HDAC1,HMGXB4,ING3,INO80,INO80B,INO80C,INO80D,KAT5,MBD2,MBD3,MCRS1,MTA1,MTA2,MTA3,MYBBP1A,NFRKB,PHF10,POLE3,RB1,RBBP4,RSF1,RUVBL1,RUVBL2,SF3B1,SMARCA2,SMARCA4,SMARCB1,SMARCC2,SMARCD1,SMARCD2,SMARCD3,SMARCE1,SRCAP,SS18,SS18L1,SUZ12,TRRAP,UCHL5,YY1,ZNHIT1	0.0073333,0.00032291,5.701e-14,0.0033406,0.0054473,0.0013868,3.5386e-05,9.8059e-14,0.0025068,0.0004473,0.075428,0.002648,0.014341,2.3235e-08,0.041085,0.0013434,0.013184,0.00083752,9.0082e-07,4.5297e-14,0.0084921,0.02924,0.010002,3.458e-05,0.00010893,0.0010222,0.0014581,8.4703e-05,0.037877,3.7088e-05,0.00048616,9.1434e-06,0.028237,0.052198,0.021713,0.0069315,0.0022457,0.047111,0.097871,3.1595e-07,0.033379,0.014209,8.6229e-06,0.012169,0.056188,0.023208,8.1286e-06,0.11785,3.5623e-06,0.00089296,0.029349,0.00073012,0.018534,0.010162,0.023049,0.00079638,0.0069273,0.00024973,0.081874,2.0151e-14,9.5372e-05,0.0013955,0.1046,0.00014424,0.0025036,8.6863e-06,0.026767,0.0024593,7.3535e-07,0.0090286,0.026638,0.0084823,0.03788,1.6605e-06,0.01039,7.3159e-05
GOBP_INNER_EAR_AUDITORY_RECEPTOR_CELL_DIFFERENTIATION	44	36	0.23536	0.011433	0.10828	0.014874	1	1	1	0.380401	1	ATOH1,BMP4,CDH23,CLRN1,CLRN2,DLL1,ESRP1,FGF2,FGF20,GRXCR1,GRXCR2,HEY2,JAG1,JAG2,KCNQ1,LHFPL5,MYCL,MYCN,MYO6,MYO7A,NOTCH1,PAFAH1B1,PDZD7,PLS1,RBPJ,SCRIB,SEC24B,SLC4A7,SLC9A3R1,SLITRK6,SOD1,TMC1,TRIOBP,USH1C,USH2A,WDPCP	0.00067096,0.055304,0.00024258,2.2862e-05,0.036164,1.3759e-05,2.2704e-05,0.0011758,0.027654,0.033627,0.013499,0.00024692,0.00012377,0.017128,0.00020763,0.0074843,0.00062772,0.084122,4.8234e-05,0.026011,0.011638,0.0078629,0.073612,0.010596,0.0004495,1.1538e-08,0.062468,0.02475,0.013453,0.036756,6.4706e-09,0.0049941,0.010231,0.069317,0.0038858,9.089e-06
GOBP_REGULATION_OF_NODAL_SIGNALING_PATHWAY	10	8	0.57183	0.013107	0.26379	0.015101	1	1	1	0.384169	1	CER1,DACT1,DACT2,DMRT1,NODAL,NOMO1,SHH,SMAD2	2.6683e-05,0.0010198,0.0091064,0.028429,0.06459,5.8783e-09,0.028513,0.002872
GOBP_CARDIOCYTE_DIFFERENTIATION	161	122	0.13173	0.011747	0.060787	0.015126	1	1	1	0.384169	1	ACADM,ACTC1,ACTN2,ACVR1,ADPRHL1,ADRA1A,AGT,AKAP13,AKAP6,ALPK2,ALPK3,ARRB2,ASB2,ATG5,BMP10,BMP2,BMP4,BMP7,BMPR1A,BVES,CALR,CAV3,CBY1,CDC42,CDK1,CITED2,CSRP3,CXADR,DHX36,DKK1,DLL1,EDN1,EFNB2,EGFR,ENG,FHL2,FHOD3,FOLR1,FOXP1,FRS2,FZD7,GATA6,GPER1,GREM1,HAMP,HAND2,HDAC3,HEY2,HNRNPU,IGF1,INHBA,IRX3,ISL1,ITGB1,JAG1,KAT2A,KDM6B,LMNA,LRRC10,LRRC27,MAML1,MAP2K4,MAPK1,MTOR,MYH11,MYH6,MYL2,MYO18B,MYOCD,NEB,NEBL,NKX2-5,NOTCH1,NOX4,NRAP,NRG1,OBSL1,PARP2,PDCD4,PDGFRA,PDGFRB,PDLIM5,PI16,PITX2,PLEC,PPARA,PRICKLE1,PROX1,RARA,RARB,RBPJ,REST,RGS2,RGS4,SEMA3C,SGCD,SHOX2,SIK1,SLC8A1,SLC9A1,SMAD4,SORBS2,SOX18,SOX6,SPRY1,TBX18,TBX2,TBX3,TBX5,TENM4,TGFB1,TGFB2,TGFBR3,TSC1,TTN,TWIST1,VCAM1,VEGFA,WNT8A,WT1,YY1,ZMPSTE24	0.030365,0.00036349,6.1416e-05,0.00079465,0.026977,0.011616,0.0032376,0.0066972,4.4431e-05,0.00099991,9.6625e-05,0.046318,0.013862,0.027366,0.033679,0.021297,0.055304,0.016633,0.001574,0.038486,6.8392e-05,0.015291,1.5487e-05,0.010185,0.0042621,0.010602,0.0022789,0.0032283,0.0013156,9.4396e-07,1.3759e-05,0.029238,8.9846e-05,0.00023466,0.06294,0.010971,0.00048103,0.0062937,5.6141e-09,0.0016674,0.01687,0.037147,0.038638,0.0073345,0.017208,0.0037186,2.1703e-06,0.00024692,0.055068,9.1199e-05,5.9698e-05,0.0035443,0.037337,0.0092224,0.00012377,0.032126,0.00021158,0.00021472,0.0017198,0.017971,0.0019574,0.028424,0.024325,0.0025628,5.3577e-06,4.9929e-05,0.014379,0.00011132,0.00076704,0.00020841,0.00022249,0.021738,0.011638,0.0010434,0.0017894,3.4566e-05,8.3502e-08,0.028185,0.011928,1.0241e-05,0.0090377,0.017573,0.020919,0.0016369,0.028893,0.016132,1.404e-07,0.0033684,2.3391e-05,2.6643e-06,0.0004495,3.2549e-07,5.4087e-06,0.10479,0.022015,0.012307,0.005359,0.0049132,0.00073944,0.012018,0.0045461,0.0001449,3.1755e-06,5.2482e-07,0.065038,0.068861,0.0029551,0.0085319,0.0091274,1.9757e-18,8.9809e-05,0.0025227,7.3041e-05,0.0006689,0.00040742,0.0058641,0.0095833,0.0028594,0.00014473,0.0028534,0.01039,0.013059
GOCC_NEURON_TO_NEURON_SYNAPSE	362	311	0.089353	0.012642	0.041336	0.015334	1	1	1	0.388109	1	ABHD17A,ABHD17B,ABHD17C,ABI1,ADAM10,ADAM22,ADCY1,ADCY8,ADD3,ADGRA1,ADGRB3,ADGRL1,ADORA1,ADORA2A,ADRA2A,AKAP5,AKAP7,AKAP9,ALS2,ANKS1B,ARC,ARHGAP32,ARHGAP44,ARRB2,ATP1B2,ATP2B2,AURKA,BACE1,BAIAP2,BCR,BMPR2,BNIP3,C1QL2,C1QL3,CABP1,CACNA1C,CACNG2,CACNG3,CACNG4,CACNG5,CACNG7,CACNG8,CADM1,CALB1,CAMK1,CAMK2A,CAP2,CAPZB,CDH2,CDK5,CHD4,CHRM1,CHRM2,CHRNA3,CLSTN1,CLSTN2,CLSTN3,CNIH2,CPEB3,CPEB4,CRIPT,CRTC1,CTNNB1,CTNND2,DAGLA,DAPK1,DCC,DCLK1,DGCR8,DGKI,DISC1,DLG1,DLG2,DLG4,DLG5,DLGAP1,DLGAP2,DLGAP3,DMTN,DNAJB1,DNAJC6,DNM3,DRD2,DRD3,DROSHA,DTNB,DTNBP1,DVL1,EEF2K,EFNB2,EFNB3,EGLN1,EIF3A,EIF3E,EPHA4,EPHA7,EPHB2,EPS8,ERBB4,FABP5,FAM81A,FBXO45,FLRT3,FXR2,FYN,GAP43,GIT1,GOPC,GPER1,GPHN,GRIA1,GRIA2,GRIA4,GRID1,GRID2,GRID2IP,GRIK1,GRIK2,GRIK3,GRIK4,GRIK5,GRIN1,GRIN2A,GRIN2B,GRIN2C,GRIN2D,GRIN3A,GRIN3B,GRIP1,GRIP2,GRM1,GRM3,GRM5,GRM7,GSG1L,HIP1R,HNRNPA3,HNRNPD,HOMER1,HOMER2,HOMER3,IGSF11,IGSF9B,IQSEC1,IQSEC3,ITGA8,ITGB1,ITPR1,KALRN,KCND2,KCND3,KCNH1,KLHL17,KPNA1,LIN7A,LIN7B,LIN7C,LRFN1,LRFN2,LRFN3,LRFN4,LRFN5,LRP8,LRRC4B,LRRC4C,LRRC7,LRRTM2,LRRTM3,LYN,LZTS1,LZTS3,MAGI2,MAL2,MAP1B,MAPK8IP2,MIB1,MINK1,MPDZ,MPP2,MT3,MYD88,NCK2,NEFH,NETO1,NETO2,NEURL1,NGFR,NLGN1,NLGN2,NOS1,NPTN,NRCAM,NRGN,NSMF,NTRK2,OPRD1,P2RX3,P2RX6,P2RY1,PAK2,PAK6,PALM,PCBP1,PCBP2,PCLO,PDE4B,PDLIM5,PDPK1,PDYN,PENK,PICK1,PJA2,PKP4,PLEKHA5,PLXNA4,PLXNC1,PPP1R9A,PPP1R9B,PPP3R1,PRKAR1B,PRKCG,PRKCZ,PRNP,PRR12,PRR7,PRRT2,PSD3,PTCH1,PTEN,PTK2B,PTPRD,PTPRO,PTPRS,RAB8A,RAPGEF4,RGS14,RGS7BP,RHEB,RNF10,RNF112,RNF19A,ROGDI,RPL12,RPL14,RPL30,RPL38,RPL6,RPL7,RPL8,RPLP0,RPS13,RPS14,RPS27,RPS3,RTN1,RTN3,RTN4,RUSC1,SAMD14,SCRIB,SEMA4B,SEMA4F,SH2D5,SH3GL3,SHANK1,SHANK2,SHANK3,SHARPIN,SHISA6,SHISA7,SHISA9,SIGMAR1,SIPA1L1,SLC16A3,SLC1A1,SLC30A1,SLC30A3,SLC4A8,SLC6A9,SLC8A1,SLC8A2,SLC8A3,SLITRK1,SLITRK3,SORCS2,SORCS3,SOS1,SPOCK1,SPTBN1,SRC,SRCIN1,STRN,STXBP5,SYN2,SYN3,SYNDIG1,SYNPO,SYT1,SYT11,SYT12,SYT7,SYT9,TANC1,TMEM108,TNIK,TSC1,TSC2,USP8,YWHAH,YWHAZ,ZDHHC2	0.0054162,0.10808,0.010897,0.0014227,0.0021892,0.00010105,6.6785e-05,2.4624e-05,5.0436e-09,0.0010776,1.4759e-05,0.13214,0.026013,0.068171,0.010797,5.7142e-10,0.11719,0.00025983,0.022625,4.8023e-05,0.00019654,0.0046261,0.0099726,0.046318,0.00020655,0.00044999,0.065862,0.043156,5.0934e-05,0.00094966,0.00032585,2.9536e-08,0.0020078,0.00016423,0.034616,1.1147e-08,0.002151,2.965e-11,7.7148e-05,0.062035,0.015935,0.0060018,0.00030252,0.0015175,0.029779,0.00013241,0.0020086,0.010715,2.3824e-06,0.00034843,0.00010893,0.096072,0.0033444,1.139e-12,0.0050685,2.0532e-11,0.00021266,4.2227e-06,0.00078595,0.022775,0.03959,0.013743,0.039559,4.7222e-05,4.5697e-05,0.00013991,5.5937e-11,1.788e-10,0.0067507,1.9917e-13,7.9916e-05,2.8597e-10,2.0934e-05,0.021647,0.073212,1.0972e-06,8.2998e-09,0.00059435,0.0049828,0.00053422,0.012607,8.4667e-10,0.014682,0.0049383,0.0070891,0.00062568,8.8456e-05,0.0094897,0.00083571,8.9846e-05,0.010472,0.022592,0.010828,0.010428,0.00035325,5.0768e-08,0.00090272,0.043978,3.0652e-15,0.0066648,0.003213,0.00051825,0.00304,0.00029872,1.1845e-05,5.7081e-05,0.0088319,7.8831e-05,0.038638,4.2494e-05,6.9419e-06,0.0020206,1.4017e-08,0.00053447,7.6744e-17,0.0035502,0.0075362,5.4789e-05,0.015337,9.0276e-08,0.061222,0.0013476,5.5549e-06,5.6842e-05,0.043799,0.0020796,2.0197e-05,0.00016087,0.00087083,9.9521e-05,0.0024831,0.00010514,0.0073284,4.6947e-08,0.00032328,9.6589e-15,0.032197,0.068994,0.0039216,0.0017687,0.00043499,0.024664,8.1685e-05,0.00022035,0.031456,0.0089161,0.0092224,0.0040664,5.9603e-06,0.0042708,7.7091e-06,4.7445e-09,0.0013872,1.2949e-05,1.168e-05,8.5071e-05,0.12603,0.10238,8.6113e-06,0.0046079,3.2407e-11,0.00027465,1.2396e-07,1.5744e-05,1.1e-13,0.00022594,0.003803,7.9785e-08,0.00021878,0.00020944,0.0012516,1.1103e-11,1.2741e-05,0.0096706,7.6356e-07,0.00042363,0.0074221,0.0030804,0.0018873,0.14892,0.082843,0.00054355,4.1046e-08,0.0018557,0.019014,0.0010296,0.023063,6.0314e-08,0.00021501,2.6772e-05,0.00081445,6.1492e-06,1.959e-13,0.0036882,0.0060465,0.00013563,0.036463,0.0043712,0.013409,0.00053629,3.441e-06,3.8388e-05,0.0052029,0.00090332,0.00051956,4.7784e-07,0.017573,0.028516,0.048086,0.11966,0.057873,5.7314e-08,5.6865e-09,0.0076146,9.8102e-11,0.00065395,0.0028439,0.017823,3.5788e-13,0.006225,0.038868,0.0023411,0.12206,0.028776,5e-10,0.002206,5.8816e-07,0.00053942,3.0698e-06,3.1299e-05,2.5416e-17,0.019966,4.0164e-05,0.020918,8.7271e-08,0.093862,4.232e-10,0.031647,0.00031542,8.2426e-11,0.065464,0.10263,0.0023972,0.013931,0.0016835,0.000702,0.00011123,0.073003,0.044442,0.0012213,0.093613,0.040687,0.0015667,0.037541,2.7517e-12,0.0070334,0.00011391,0.0003723,0.047205,1.1538e-08,0.037326,0.10116,0.003275,0.00062925,4.2303e-05,0.00010749,3.4715e-07,0.00070935,1.2427e-05,0.00014483,3.7877e-12,6.4567e-07,1.5818e-05,0.015,0.0096626,0.0002049,0.0030318,0.00019866,0.0080753,0.00073944,0.29327,9.2652e-05,0.14114,0.0033925,3.9879e-06,0.002206,0.0075331,2.4048e-11,1.5705e-05,0.0016762,0.0046539,1.906e-05,0.0016473,0.02223,7.9128e-05,0.0018993,0.0052756,0.002488,0.0026315,2.5471e-07,0.0010863,0.0032795,0.034909,6.2968e-08,0.011529,0.0006689,0.0020514,0.032764,0.010063,0.011322,7.671e-10
GOBP_REGULATION_OF_MITOCHONDRIAL_TRANSLATION	24	20	0.36836	0.013345	0.17072	0.015488	1	1	1	0.39066	1	ALKBH1,C1QBP,CDK5RAP1,COA3,FASTKD2,FASTKD3,LRPPRC,MALSU1,METTL8,MPV17L2,MRPS27,MTG1,MTG2,NGRN,NSUN3,RPUSD3,RPUSD4,SHMT2,TACO1,TSFM	0.0022469,0.00038301,0.02752,0.0030809,0.00018372,0.055112,0.00011437,0.002047,0.0065381,1.4779e-07,0.020954,0.018219,1.0792e-05,0.038963,2.4326e-08,0.024472,0.016543,0.0010756,1.4908e-07,2.0397e-06
GOBP_MAPK_CASCADE	766	607	0.065023	0.012724	0.030201	0.015668	1	1	1	0.391517	1	ABCA7,ABL1,ACKR3,ACTA2,ADAM8,ADORA1,ADRA1A,ADRA1B,ADRA2A,ADRA2B,ADRA2C,ADRB2,ADRB3,AGT,AIDA,AKAP12,AKAP13,ALOX12B,ALOX15,AMBP,ANGPT1,ANKRD6,APELA,APIP,APOA1,APOE,APP,ARHGAP8,ARL6IP5,ARRB1,ARRB2,ASH1L,ATF2,ATF3,AVPI1,AXIN1,BANK1,BCAR3,BIRC7,BMP2,BMP4,BMP7,BMPER,BRAF,BRAP,C1QL4,C1QTNF1,C5AR1,CALCR,CAMKK2,CARD9,CASR,CAV1,CAV2,CAV3,CBLC,CCL1,CCL11,CCL13,CCL17,CCL19,CCL2,CCL20,CCL21,CCL22,CCL24,CCL25,CCL26,CCL7,CCL8,CCM2,CCR1,CCR5,CCR7,CD27,CD300A,CD4,CD40,CD74,CD81,CDC42,CDC42EP5,CDH2,CDK1,CDK5RAP3,CDON,CFLAR,CHI3L1,CHRNA10,CHRNA7,CHRNA9,CIB1,CNKSR3,COPS5,CRK,CRKL,CRYBA1,CSF1R,CSPG4,CTNNB1,CTSH,CX3CL1,CXCL17,DAB2,DAB2IP,DACT1,DDR2,DDT,DHX33,DIRAS1,DIRAS2,DKK1,DLG1,DNAJA1,DOK3,DOK4,DOK5,DOK6,DRD2,DRD4,DSTYK,DUSP1,DUSP10,DUSP13,DUSP16,DUSP19,DUSP2,DUSP26,DUSP3,DUSP4,DUSP5,DUSP6,DUSP7,DUSP8,DVL2,DVL3,EDAR,EDN1,EDN3,EGF,EGFR,EIF2AK2,EIF3A,EPHA2,EPHA4,EPHA7,EPHA8,EPHB1,EPHB2,EPO,ERBB4,ERCC6,ERN1,ERN2,ERP29,ERRFI1,EZR,F2R,F2RL1,FAM83D,FAS,FBLN1,FBXW7,FCGR2B,FERMT2,FFAR4,FGB,FGD2,FGF1,FGF10,FGF18,FGF19,FGF2,FGF20,FGF21,FGF4,FGFR1,FGFR2,FGFR3,FGFR4,FKTN,FLCN,FLT1,FLT3,FOXM1,FOXO1,FPR2,FRS2,FSHR,FZD10,FZD4,FZD7,FZD8,GADD45A,GADD45B,GADD45G,GAS6,GCG,GCNT2,GDF15,GDF6,GFRAL,GH1,GHR,GHRL,GLIPR2,GPBAR1,GPER1,GPNMB,GPR183,GPR37,GPR55,GPS1,GPS2,GRAP,GRAP2,GRB10,GRB2,GREM1,GRM1,GRM5,GSTP1,HACD3,HAND2,HCRTR1,HDAC3,HMGB1,HMGCR,HRAS,HRH4,HTR2A,HTR2B,IAPP,ICAM1,IGF1,IGF1R,IGF2,IGFBP3,IGFBP4,IGFBP6,IKBKB,IL11,IL18,IL1A,IL1B,IL26,IL31RA,IL34,IL6,INHBA,INPP5K,INS,INSR,IQGAP1,IQGAP3,IRAK3,IRAK4,ITCH,ITGA1,ITGAV,ITGB3,ITPKB,JAK2,JUN,KDR,KISS1,KIT,KITLG,KL,KLB,KLHDC10,KLHL31,KRAS,KSR1,LAMTOR1,LAMTOR2,LAMTOR3,LAX1,LBH,LEP,LGALS9,LIF,LILRA5,LILRB4,LMO3,LPAR1,LPAR2,LPAR3,LRRK2,LTBR,LYN,MAP2K1,MAP2K3,MAP2K4,MAP2K5,MAP2K6,MAP2K7,MAP3K1,MAP3K10,MAP3K11,MAP3K12,MAP3K13,MAP3K3,MAP3K4,MAP3K5,MAP3K6,MAP3K7,MAP3K9,MAP4K1,MAP4K2,MAP4K3,MAP4K4,MAP4K5,MAPK1,MAPK10,MAPK11,MAPK12,MAPK13,MAPK14,MAPK4,MAPK7,MAPK8,MAPK8IP1,MAPK8IP2,MAPK8IP3,MAPK9,MAPKAPK2,MAPKAPK5,MAPKBP1,MARCO,MBIP,MBP,MDFIC,MECOM,MEN1,MFAP3,MFHAS1,MIF,MINK1,MMP8,MOS,MT3,MTURN,MUSK,MYC,MYD88,MYDGF,MYOC,NBR1,NCOR1,NDRG2,NDRG4,NDST1,NECAB2,NEK10,NENF,NF1,NF2,NFKB1,NLK,NLRP12,NLRP6,NOD1,NODAL,NOTCH1,NOTCH2,NOX4,NPFFR2,NPHS1,NPNT,NPPA,NPR2,NPSR1,NPTN,NPY,NPY5R,NRAS,NRG1,NRP1,NRTN,NTF3,NTRK1,NTRK2,NTRK3,NUP62,OPRM1,OSM,OXTR,P2RX7,P2RY1,P2RY6,PABPN1,PAFAH1B1,PAK1,PAK2,PAK4,PAK6,PBK,PDCD10,PDCD4,PDE5A,PDE6G,PDE6H,PDE8A,PDGFA,PDGFC,PDGFD,PDGFRA,PDGFRB,PEA15,PEBP1,PELI2,PER1,PHLPP1,PIK3CB,PIK3CG,PIK3R2,PIK3R6,PIN1,PINK1,PJA2,PKHD1,PLA2G1B,PLA2G5,PLCB1,PLCE1,PLCG2,PLVAP,POU4F2,PPEF2,PPIA,PPM1L,PPP1CB,PPP1CC,PPP2R1A,PPP5C,PRDM11,PRDM15,PRDX1,PRDX2,PRKCA,PRKCE,PRKCZ,PRKD2,PRMT1,PRMT5,PROK1,PSCA,PSEN1,PTEN,PTGER4,PTK2B,PTPN11,PTPN2,PTPN22,PTPN3,PTPRC,PTPRR,PYCARD,RAF1,RAMP3,RANBP9,RAP1A,RAP1B,RAP1GDS1,RAPGEF2,RASGRP1,RASGRP3,RASSF2,RB1CC1,RCE1,RELL1,RELL2,REN,RET,RGS14,RGS2,RHBDD3,RIPK1,RIPK2,RIT2,RNF149,RNF41,ROBO1,ROCK1,ROCK2,ROR1,ROR2,ROS1,RPS3,RRAS,S100A12,S100A7,SASH1,SBK2,SCIMP,SEMA3A,SEMA6A,SEMA7A,SERPINB3,SERPINF2,SETX,SFRP1,SFRP2,SH2B3,SH2D3A,SH2D3C,SH3RF1,SH3RF2,SHANK3,SHC1,SIRPA,SLA,SLC9A3R1,SMAD1,SMAD3,SMAD4,SMPD1,SOD1,SORBS3,SORL1,SOX9,SPAG9,SPHK1,SPRED1,SPRED2,SPRED3,SPRY1,SPRY2,SPRY4,SRC,SSTR4,STK25,STK3,STK38,STK39,STK4,STK40,STRADB,STYX,SULT1A3,SULT1A4,SYK,SYNJ2BP,TAB1,TAOK1,TAOK3,TBC1D10C,TBX1,TDGF1,TEK,TF,TGFA,TGFB1,TGFB2,TGFB3,TGFBR1,TGFBR3,THBS1,THPO,TIMP3,TIRAP,TLR3,TLR4,TNFRSF11A,TNFRSF19,TNFSF11,TNIK,TNIP1,TP73,TPBG,TPD52L1,TRAF1,TRAF2,TRAF3,TRAF4,TRAF5,TRAF7,TREM2,TRIB1,TRIM5,TRPV4,UCHL1,ULK4,UNC5CL,VEGFA,VRK3,WDR54,WNK2,WNK4,WNT16,WNT5A,WNT7A,WNT7B,WWC1,XCL1,XCL2,XDH,YWHAE,YWHAZ,ZC3H12A,ZDHHC17,ZFP36L1,ZFP36L2,ZMYND11,ZNF622,ZNF675	0.015744,0.0069252,0.011293,0.0050323,0.065947,0.026013,0.011616,8.8416e-07,0.010797,0.014135,6.1725e-05,0.023715,0.10171,0.0032376,0.0098343,0.0032996,0.0066972,4.7498e-06,0.013287,0.058494,0.0029225,0.00038372,0.026968,0.10515,3.8652e-05,0.0009553,0.0011916,0.011328,0.0078268,0.11557,0.046318,1.3022e-06,0.0022394,0.00066053,0.056854,0.0010839,0.000617,5.5254e-05,0.017559,0.021297,0.055304,0.016633,0.035109,0.0035997,0.002269,0.00010408,0.043184,0.03404,0.030395,0.0013811,0.0081292,0.012317,0.090974,0.069093,0.015291,0.04467,0.093593,0.0025077,0.039882,0.0064758,3.3732e-05,0.0026328,0.0027681,0.0063812,0.016701,0.064695,0.0061572,0.064695,0.0027377,0.001662,4.8723e-05,0.0021661,0.0037455,0.0002276,0.0039348,0.0021585,9.9527e-05,0.037575,0.031851,0.04434,0.010185,8.3975e-08,2.3824e-06,0.0042621,0.00014613,0.012103,0.00031846,0.045403,0.091814,0.00096518,0.03712,0.030327,0.041554,0.13977,7.6382e-07,0.027746,0.0052347,0.0131,0.2263,0.039559,0.059431,0.021895,0.14173,0.01496,0.00017167,0.0010198,0.01272,0.042676,0.00034164,0.001564,0.031759,9.4396e-07,2.8597e-10,1.1967e-07,4.3754e-05,0.046723,5.8336e-07,5.6517e-06,0.014682,0.035056,0.0017562,0.0014885,1.1777e-05,0.00021187,0.00022387,0.0011476,0.0026848,6.8899e-05,0.0048241,0.01608,0.0046494,8.4669e-08,1.3917e-07,0.013763,0.005343,0.031794,0.032889,0.029238,0.00018694,0.26995,0.00023466,0.00015571,0.010828,0.11522,0.00035325,5.0768e-08,0.0098357,3.3897e-05,0.00090272,0.010485,3.0652e-15,0.052198,0.01123,0.014563,0.00036413,0.12132,0.043284,0.013163,0.0026845,0.00010323,0.0066994,0.002109,0.0020386,0.0031167,0.0061417,0.057708,0.075672,0.03192,0.022202,0.010515,0.10485,0.057795,0.0011758,0.027654,1.7482e-05,0.0018262,9.0621e-07,0.0014301,4.1574e-08,3.7061e-06,0.089077,0.013492,0.00085078,0.0023844,0.014172,0.045221,0.021937,0.0016674,0.0073566,0.03441,0.020609,0.01687,0.10207,0.0012837,5.1205e-05,2.005e-11,0.017594,0.0021711,0.045549,0.0079668,0.041834,0.005216,5.8157e-05,0.001909,5.6665e-05,0.0017442,0.014039,0.038638,0.017424,0.011794,0.0064014,0.00070329,0.0021056,1.899e-05,1.4438e-06,0.0011258,0.00093096,0.095952,0.0073345,0.0024831,0.0073284,0.00030748,2.9505e-10,0.0037186,0.072401,2.1703e-06,0.012686,5.0995e-06,0.0010577,0.00025026,0.0026497,0.015866,0.051733,4.2232e-05,9.1199e-05,1.9223e-08,0.0015133,0.015447,0.12988,2.1917e-06,0.0017523,0.029075,0.015869,0.0091548,0.045802,0.084119,0.0020279,0.00024671,0.011106,5.9698e-05,0.007583,0.0045412,0.0014482,0.0021497,0.0010797,0.083712,0.10968,3.1163e-05,0.00014639,0.0011203,0.00056951,5.2747e-05,0.01784,0.010442,0.00084924,0.00039844,0.0022831,0.0032786,0.05814,0.0024724,0.00088798,0.00014768,0.080503,0.016468,0.07369,0.00010486,0.016013,0.017376,0.011188,0.00012038,0.016468,0.00029924,0.047891,0.0080158,0.0012333,0.011899,0.0012726,0.044744,0.0079483,0.0022348,0.00021878,0.010091,0.00033527,0.028424,0.00090311,2.776e-05,0.03061,0.00014054,0.0045304,8.9751e-06,7.262e-06,0.0015619,8.3204e-07,0.014962,0.029474,0.0078069,0.018843,0.049825,0.0032469,0.0016612,0.00014991,0.049988,0.0085384,0.024325,0.0036484,7.1519e-09,5.0191e-09,0.099096,0.141,0.0005548,5.7176e-15,0.0072776,7.2286e-07,7.6356e-07,4.9685e-05,0.0020529,0.018947,0.0016342,0.021353,0.024205,0.075663,3.2002e-06,8.5167e-10,3.5886e-12,0.00085252,1.2912e-06,0.0035755,0.00099395,0.0074221,0.0092261,0.044401,0.14892,6.7786e-05,0.026647,0.13261,0.082843,0.042931,0.0028883,0.14586,0.052195,1.362e-05,7.3162e-08,0.07456,0.003555,0.0043116,0.028665,0.00050946,7.0403e-12,0.02287,0.039893,0.0077594,0.0030816,0.054709,0.06459,0.011638,0.0067341,0.0010434,0.028234,0.0031358,0.00031773,0.030697,0.007654,9.7193e-07,0.00081445,0.015454,0.00013555,5.6147e-07,3.4566e-05,6.787e-07,0.019266,0.00059564,0.01151,0.0060465,1.5331e-05,0.0040804,0.010054,0.00026292,0.010189,0.046503,0.013409,6.6031e-05,0.00070377,0.0078629,1.1133e-05,0.00053629,0.091347,3.441e-06,0.011992,1.9107e-08,0.011928,0.065825,0.00076603,0.018043,0.023586,0.0055786,0.001188,0.018126,1.0241e-05,0.0090377,0.0079869,0.0029257,0.0024302,0.0016878,0.038131,0.10994,0.050731,1.5645e-08,0.0056942,8.1243e-05,0.060241,5.7314e-08,1.3157e-07,0.011834,0.025219,2.1945e-07,0.0029769,0.0004527,0.018155,0.0087199,0.018289,0.0025573,3.3105e-05,0.0054636,0.00010372,0.0067124,0.032631,0.0024815,0.012795,0.0053172,1.0326e-08,6.7588e-08,1.4449e-05,0.0023411,0.06113,0.0091746,0.026369,0.026962,2.6705e-08,0.028978,3.0698e-06,0.12905,3.1299e-05,0.00017348,5.445e-05,0.00010293,0.026798,0.030541,4.3719e-07,0.0091452,0.0030046,0.00081328,0.0008634,7.0492e-09,0.089178,0.067006,1.4238e-05,0.0024024,0.00099491,0.0049958,0.089515,3.4829e-11,0.0022479,2.0247e-06,0.014861,0.071756,0.093862,5.4087e-06,4.4235e-06,0.017679,0.016159,0.028214,0.0039468,0.00057511,1.1568e-09,0.020366,0.064811,0.0027704,0.0022457,0.012185,0.037541,0.00055402,0.0014761,0.0040758,0.0028538,0.027423,0.019514,0.0001358,0.0050428,0.049329,0.031638,0.001354,0.074523,0.0018969,0.0060146,0.042666,0.01656,0.0032306,1.4452e-09,7.2823e-05,3.4715e-07,0.0015269,0.00059923,0.065168,0.013453,0.11175,0.0019251,0.0045461,0.014264,6.4706e-09,0.0058412,0.011562,0.07791,0.0081368,0.00050903,0.00082985,9.6498e-10,0.0050604,0.065038,0.0065501,0.021491,0.0016762,0.0019063,0.0013434,0.00089435,0.042896,0.00020255,1.8652e-14,0.0053226,0.0059139,0.0075942,0.00077148,0.010634,0.012771,0.067678,0.085907,0.0058094,0.00032334,0.00020366,0.052779,0.0050456,2.3712e-05,0.055395,0.041236,8.9809e-05,0.0025227,0.10169,0.051811,7.3041e-05,0.12506,0.019436,0.00095678,0.016538,0.0074517,3.7169e-05,7.6658e-05,0.09433,0.013956,0.011529,0.019668,0.028142,0.010891,0.041391,0.0061129,0.00081595,0.00016172,0.018247,1.8161e-07,0.0082383,0.043655,0.00041268,0.057952,0.00015767,0.0079727,0.0008781,0.0098521,0.0028594,0.19683,0.033379,0.00089758,0.00020763,0.0018418,0.0048404,0.023531,0.003948,6.0232e-06,0.014577,0.014223,0.028878,5.9208e-06,0.011322,0.0016455,0.00059167,0.082865,0.007612,0.0050994,0.01617,0.019839
GOBP_MITOCHONDRION_ORGANIZATION	521	372	0.083003	0.012817	0.038556	0.015679	1	1	1	0.391517	1	ABLIM3,ACAA2,ACAD9,ADCK1,AFG3L2,AGK,AGTPBP1,AIFM2,AIP,AKT1,AKT3,AP3B1,ARFIP2,ARMC1,ARRB2,ATAD3A,ATAD3B,ATAD3C,ATCAY,ATF2,ATG14,ATG2A,ATG2B,ATG3,ATG4B,ATG5,ATG7,ATG9B,ATP13A2,AURKA,BAD,BAG3,BAG4,BCL2,BCL2A1,BCL2L1,BCL2L11,BCL2L2,BECN1,BHLHA15,BID,BIK,BLOC1S2,BMF,BNIP3,BNIP3L,BOK,C11orf65,C12orf73,CALM3,CAMK2A,CAMKK2,CAMKMT,CAV2,CCAR2,CDC37,CDK5,CEBPA,CEP89,CERS1,CHCHD3,CHCHD4,CHCHD6,CHCHD7,CIDEB,CISD2,CLN8,CLU,CLUH,CNP,CNTNAP1,COA1,COA3,COA4,COX10,COX14,COX19,COX20,COX7A1,COX7A2,COX7A2L,CSNK2A2,CTSK,CXADR,DCN,DDHD1,DDHD2,DNA2,DNAJA3,DNAJC11,DNAJC15,DNLZ,ECSIT,EDN1,ENDOG,EPAS1,ERBB4,EYA2,FAM162A,FANCG,FASTKD3,FBXL4,FBXO7,FBXW7,FEZ1,FIS1,FKBP8,FLCN,FOXRED1,FXN,GABARAP,GABARAPL1,GABARAPL2,GABPB1,GCLC,GCLM,GDAP1,GHITM,GOLPH3,GPER1,GRPEL1,GRPEL2,GSK3B,GZMB,HAX1,HIF1A,HIGD2A,HIP1R,HK2,HMGCL,HPS4,HRK,HSPA4,HSPA9,HSPD1,IAPP,IFI6,IFIT2,IGF1,IMMP1L,IMMP2L,IMMT,INF2,JTB,KAT2A,KDR,KIF28P,KIF5B,LEPROT,LETM1,LETMD1,LIG3,LMAN1,LMNA,LONP1,LRBA,LRRK2,MAN2A1,MAP1LC3A,MAP1LC3B,MAP1LC3B2,MAPK8,MARCKS,MARK2,MCL1,MCU,METTL4,MFF,MFN2,MICALL2,MIEF1,MIEF2,MIPEP,MLLT11,MMP9,MOAP1,MPV17,MPV17L,MSTO1,MTERF4,MTFP1,MTFR1,MTFR1L,MTFR2,MTX1,MTX2,MTX3,MYH14,MYO19,NAIF1,NDUFA10,NDUFA11,NDUFA12,NDUFA13,NDUFA2,NDUFA3,NDUFA5,NDUFA8,NDUFA9,NDUFAB1,NDUFAF1,NDUFAF4,NDUFAF5,NDUFAF6,NDUFAF7,NDUFB1,NDUFB2,NDUFB4,NDUFB6,NDUFB7,NDUFB8,NDUFB9,NDUFC2,NDUFS1,NDUFS2,NDUFS4,NDUFS5,NDUFS7,NOL3,NOS3,NPTX1,NUBPL,OMA1,OPA1,OPTN,OXA1L,P2RX7,PAM16,PANK2,PARK7,PARL,PARP1,PDCD5,PDE2A,PET100,PET117,PEX5,PID1,PIF1,PINK1,PISD,PITRM1,PLA2G6,PLAUR,PLD6,PLEC,PLSCR3,PMAIP1,PMPCA,PNPT1,POLG,PPARGC1A,PPIF,PPP2CB,PRDX3,PRELID1,PRIMPOL,PRKAA1,PRMT6,PTCD2,PUM2,PYCARD,PYROXD2,RAB29,RAB32,RAB38,RAB3A,RAC2,RALA,RALBP1,RAP1GDS1,RB1CC1,RHOT1,RHOT2,RHOU,RNF31,RNF41,ROMO1,RRM1,RRM2B,SAE1,SAMM50,SCO2,SDHAF1,SDHAF2,SDHAF3,SDHAF4,SESN2,SH3GLB1,SHARPIN,SIAH3,SIRT4,SIRT5,SLC25A31,SLC25A33,SLC25A36,SLC25A46,SLC4A5,SLC9A1,SMIM20,SNCA,SNX30,SNX7,SOD2,SPIRE1,SQSTM1,SREBF1,STAT2,STOML2,STOX1,STPG1,SUPV3L1,TACO1,TERT,TFAM,THEM4,TIGAR,TIMM10B,TIMM13,TIMM17A,TIMM22,TIMM44,TIMM50,TIMM8B,TMEM102,TMEM11,TMEM135,TMEM14A,TMEM223,TMEM70,TOMM20,TOMM20L,TOMM22,TOMM34,TOMM40,TOMM40L,TOMM5,TOMM6,TOP3A,TP53,TRAK1,TRAK2,TREM2,TRIAP1,TRMT10B,TSC2,TSPO,TTC19,TYMP,UBE2D3,UBE2J2,UBE2L3,UBL5,UCP2,UQCC1,UQCC3,UQCRFS1,USP30,USP36,VDAC1,VDAC2,VPS11,VPS13A,VPS13C,VPS13D,VPS54,WASF1,WDR45B,WDR81,WIPI1,WIPI2,ZDHHC6	0.00028786,0.086148,5.3975e-06,8.3022e-06,0.063847,3.1839e-05,0.0072432,0.029507,0.0049202,0.0033768,7.1764e-08,1.5573e-05,0.0085657,2.6465e-08,0.046318,0.0022977,0.0015421,0.0092579,0.011084,0.0022394,3.9265e-05,0.0004505,0.025634,0.0079937,0.0023647,0.027366,0.0022422,0.00078323,0.076987,0.065862,0.028005,0.010219,2.2485e-05,0.00078219,0.015942,0.024373,0.00071682,0.00016229,0.0040541,0.049549,0.009383,0.0011428,0.037626,0.036013,2.9536e-08,3.3592e-09,0.00017948,0.078557,2.6059e-06,0.0083422,0.00013241,0.0013811,2.288e-05,0.069093,0.0075931,0.010991,0.00034843,0.041144,0.042015,0.0039183,2.9511e-06,0.0030146,0.00060939,0.0021225,0.039315,2.8723e-05,0.0058118,0.0017357,0.031913,0.000511,0.00086595,0.0044744,0.0030809,0.0056467,0.016215,0.0056503,0.0037989,0.059633,0.0034932,0.14679,0.044078,0.0001647,0.0070995,0.0032283,0.0044816,0.002366,5.401e-06,2.1778e-06,0.017658,3.1436e-09,0.038041,0.0081292,0.15214,0.029238,0.0075781,0.037771,3.0652e-15,0.00015584,0.0010692,0.00062948,0.055112,0.003889,0.023968,0.0020386,7.3717e-06,0.0041678,0.0012486,0.013492,0.021283,0.034947,0.005343,0.00094972,0.060622,0.0094034,0.0052427,0.0001378,0.095327,0.016096,0.047827,0.038638,0.0037327,0.00048099,7.3772e-05,0.012349,3.4044e-06,0.027038,0.024762,9.6589e-15,0.0074298,0.094081,0.010417,0.0019042,0.0089589,0.00012225,1.2768e-14,0.051733,0.014372,0.00082615,9.1199e-05,0.0011298,9.6085e-07,0.0066427,8.06e-05,0.0017228,0.032126,0.00084924,0.0024716,1.8727e-07,0.0078849,0.0015909,0.011849,7.7938e-07,0.00022232,0.00021472,0.024543,0.0055891,0.0079483,1.5564e-13,0.00030611,0.0036582,0.011342,0.0072776,1.5841e-05,3.914e-08,2.3627e-05,9.2782e-07,0.039966,0.010916,0.046191,0.045613,0.0021095,9.5602e-05,0.023955,4.2632e-06,0.11346,0.036856,0.00059435,0.00027614,0.00043652,0.018585,0.010804,2.1689e-07,0.024679,0.055309,0.0019605,0.018424,0.02497,0.011159,1.17e-12,0.041986,0.082634,0.056028,0.0092862,0.050608,0.074034,0.10094,0.0027912,2.3479e-05,0.00088912,0.11532,0.13711,0.16556,0.03265,0.05676,6.1798e-06,0.0025187,0.0037086,0.068585,0.0048716,0.078648,0.00015514,0.0032562,0.0056646,8.8184e-05,0.018092,7.0826e-05,0.061361,0.049217,0.12001,7.8384e-06,5.0505e-05,0.0012616,0.053793,0.069252,0.0030023,0.12666,0.046503,0.00030607,0.10592,0.056436,0.024995,0.00054368,0.075445,3.2976e-07,0.058607,0.031803,0.077077,2.405e-09,0.00060334,0.060241,0.00083186,0.013156,0.0013183,0.051367,0.013529,0.028893,0.00021501,0.0097812,0.024685,0.0057023,0.00010024,9.0397e-05,0.057536,5.5855e-05,0.10661,0.048767,0.0011377,0.043956,0.00023527,0.048469,0.043243,0.0091452,0.0063914,0.0067438,0.099576,6.4621e-05,0.00096638,0.046556,0.01965,6.7711e-07,0.067006,0.089515,0.049929,2.5059e-06,0.077592,1.1311e-06,0.00057511,2.5218e-05,0.096006,0.0015123,0.0017286,0.0038001,4.6179e-08,0.010698,0.14143,0.07296,0.024011,0.001224,6.5608e-05,0.00070935,0.010554,0.014139,0.00026034,0.0036088,0.0081231,0.029241,0.00643,0.034063,0.012018,0.017773,0.00023176,0.014472,0.033389,0.010095,0.02867,0.0004728,0.037381,0.070763,5.405e-05,0.0068679,0.0086251,0.0012952,1.4908e-07,0.0011077,0.0064775,0.086763,0.0054199,0.019024,0.0020462,4.5295e-06,0.18443,0.012682,0.03134,0.00079332,5.3419e-06,0.056408,0.0019902,0.0038996,9.6746e-06,0.029529,0.041718,0.055158,3.8873e-05,5.3846e-14,0.0011909,0.012715,0.010266,0.014653,0.00041577,0.00050218,0.037162,0.0077331,0.043655,0.00017956,0.09898,0.0020514,0.088673,0.037835,6.0531e-08,2.9413e-05,0.010011,0.023914,0.00012471,0.012426,0.0013543,0.086014,0.00040627,0.0072001,0.0026499,0.0084638,0.0020721,0.00034978,0.037045,0.00058517,0.00078416,9.3944e-07,0.0024954,0.0039677,0.0019345,0.010767,0.00014884,0.0028219
