## supplementary table 5 for "Dissecting Schizophrenia Biology Using Pleiotropy with Cognitive Genomics" (part 13 of 24)

### Sheet: STable5b (continued)
Supplementary Table 5b: MAGMA Gene Set Analysis for Discordant Variant Set
GOBP_CELL_MORPHOGENESIS	885	757	0.058514	0.012721	0.027182	0.015682	1	1	1	0.391517	1	ABI1,ABI2,ABL1,ACTN1,ADAM8,ADARB1,ADCY1,ADGRB3,ADNP,ADORA2A,AFG3L2,AGO4,ALCAM,ALS2,ANAPC2,ANK3,ANKRD27,ANO1,ANXA1,AP3B1,APBB1,APLP1,APLP2,APOE,APP,ARC,ARHGAP15,ARHGAP18,ARHGAP33,ARHGAP35,ARHGAP44,ARHGEF18,ARHGEF2,ARHGEF25,ARHGEF26,ARHGEF28,ARHGEF40,ARHGEF7,ARL13B,ARTN,ASXL1,ATL1,ATOH1,ATOH7,ATP10A,ATP8A2,AURKA,AUTS2,B3GNT2,B4GALT5,B4GALT6,B4GAT1,BAIAP2,BAMBI,BARHL2,BBS1,BCL11B,BCL2,BCL6,BCL9L,BDNF,BIN3,BMP7,BMPR1B,BMPR2,BOC,BRAF,BRSK1,BRSK2,BRWD1,BTBD3,BVES,C12orf57,C9orf72,CABP4,CACNG7,CAMK2B,CAMSAP1,CAP1,CAP2,CAPRIN1,CAPRIN2,CAPZB,CASP3,CASP9,CCDC88C,CCK,CCKAR,CCL11,CCL13,CCL2,CCL24,CCL7,CDC42,CDC42EP2,CDC42EP4,CDC42EP5,CDC42SE1,CDC42SE2,CDH1,CDH10,CDH11,CDH12,CDH13,CDH15,CDH17,CDH18,CDH19,CDH2,CDH20,CDH22,CDH23,CDH24,CDH26,CDH3,CDH4,CDH5,CDH6,CDH7,CDH8,CDHR1,CDHR3,CDK5,CDKL3,CELSR2,CFDP1,CFL1,CHL1,CHN1,CHODL,CHRNA3,CHRNA7,CHRNB2,CIB1,CLEC1B,CLIC4,CLRN1,CLRN2,CLU,CNP,CNTN1,CNTN2,CNTN4,CNTN5,CNTN6,CNTNAP1,CNTNAP2,COBL,CORO1A,CORO1B,CORO1C,CPNE1,CPNE5,CPNE6,CPNE9,CRABP2,CRB1,CREB1,CRK,CRYGB,CSF1R,CTNNA2,CTNNB1,CTNND2,CUL3,CUL7,CUX1,CUX2,CXCL12,CXCR4,CYFIP1,CYFIP2,DAB1,DAB2IP,DACT2,DAPK3,DBN1,DBNL,DCC,DCDC2,DCLK1,DHX36,DIAPH1,DICER1,DIP2A,DIP2B,DISC1,DKK1,DLC1,DLG1,DLG4,DLX5,DMRT1,DMTN,DNM3,DNMBP,DOCK10,DOCK7,DPYSL5,DRAXIN,DRD2,DRGX,DSCAM,DSCAML1,DTNBP1,DVL1,DVL2,DVL3,ECE1,ECT2,EDN1,EDN2,EDN3,EEF2K,EFNA3,EFNA4,EFNA5,EFNB2,EFNB3,EGFR,EGR2,EIF2AK4,ELAVL4,EMB,EMX1,ENAH,ENPP2,EPB41,EPB41L3,EPB41L5,EPB42,EPHA10,EPHA2,EPHA3,EPHA4,EPHA5,EPHA6,EPHA7,EPHA8,EPHB1,EPHB2,EPHB3,EPHB6,EPS8,ERMN,ETV1,EXT1,EZR,F11R,FAM171A1,FARP1,FAT1,FAT3,FBLIM1,FBXO31,FBXO45,FBXW8,FERMT2,FES,FEZ1,FEZ2,FEZF1,FEZF2,FGD2,FGD3,FGD4,FGD5,FGD6,FGFR2,FGR,FITM2,FLNB,FLRT1,FLRT2,FLRT3,FMNL1,FMNL2,FMNL3,FOXB1,FOXD1,FOXG1,FRMD6,FRY,FRYL,FSTL4,FYN,FZD3,FZD4,GAP43,GAS2,GAS7,GBX1,GBX2,GDF7,GDNF,GFRA3,GLI2,GLI3,GNA12,GNA13,GOLGA4,GORASP1,GP1BA,GPM6A,GREM1,GRHL2,GRIP1,GRXCR2,GSK3B,HCK,HECW1,HECW2,HEG1,HEXA,HEXB,HMCN2,HPN,HSP90AB1,ID1,IFRD1,IGF1R,IGF2BP1,IGSF9,IHH,IL7R,IMPACT,IQGAP1,ISL1,ISL2,ISLR2,ITGA1,ITGA4,ITGA7,ITGB1,ITGB2,ITGB6,ITPKA,ITPR1,ITSN2,KALRN,KANK1,KDR,KIAA0319,KIAA1755,KIDINS220,KIF13B,KIF1A,KIF20B,KIF5A,KIF5B,KIRREL3,KIT,KLF2,KLF7,KLHL10,KLK8,KNDC1,LARP4,LATS1,LATS2,LEF1,LGI1,LGR6,LHFPL5,LHX1,LHX4,LHX9,LIMD1,LIPA,LLGL1,LLPH,LMO4,LMX1A,LPAR1,LPAR3,LRP2,LRP8,LRRC4C,LRRK2,LRTM1,LRTM2,LYPLA2,LZTS1,LZTS3,MACF1,MAEL,MAG,MAP1B,MAP1S,MAP2,MAP2K1,MAP3K13,MAP4K4,MAP6,MAPK14,MAPK8IP2,MARK2,MBP,MED1,MEGF8,MET,METRN,METTL3,MFSD2A,MINK1,MKLN1,MNX1,MOV10,MPL,MSX1,MT3,MYCBP2,MYH10,MYH14,MYH9,MYO10,MYO16,MYO7A,MYO9A,MYO9B,MYOT,MYPN,NBEAL2,NBL1,NCAM1,NCKAP1,NCKAP1L,NDEL1,NDN,NEDD4,NEDD4L,NEFH,NEK3,NEO1,NES,NEUROG3,NEXN,NF2,NFASC,NFATC4,NFIB,NGEF,NGF,NGFR,NIN,NKX2-1,NKX2-8,NKX6-1,NLGN1,NODAL,NOTCH1,NOTCH2,NOTCH3,NOVA2,NOX4,NPR2,NPTX1,NR2E1,NRCAM,NRN1,NRN1L,NRP1,NRP2,NRXN1,NRXN3,NSMF,NTF3,NTF4,NTN1,NTNG1,NTNG2,NTRK1,NTRK2,NUMB,NUMBL,NYAP1,NYAP2,OBSL1,OLFM1,OR10A4,OSTN,OTX2,P2RX7,P2RY1,PACSIN2,PAFAH1B1,PAK1,PAK2,PAK6,PALLD,PALM,PALM3,PALMD,PARD3,PARD6B,PARP6,PARVA,PARVB,PAX2,PAX6,PDLIM5,PDPN,PDZD7,PHACTR1,PHIP,PICALM,PKHD1,PLA2G10,PLAA,PLEC,PLEKHG4,PLEKHG4B,PLEKHO1,PLOD3,PLS1,PLXNA1,PLXNA2,PLXNA4,PLXNB2,PLXNC1,PLXND1,POU3F2,POU4F1,POU4F2,PPFIA2,PPP3CA,PPP3CB,PRDM14,PREX2,PRICKLE1,PRKCQ,PRKCZ,PRKDC,PRKG1,PRMT3,PROX1,PRPF40A,PSEN1,PSMB10,PTCH1,PTEN,PTK2,PTK2B,PTN,PTPN11,PTPRD,PTPRM,PTPRO,PTPRS,RAB10,RAB25,RAB3A,RAB8A,RAC1,RAC3,RAPGEF2,RAPH1,RASA1,RASAL1,RB1,RELN,RET,RHOG,RHOJ,RHOQ,RHOU,RILPL1,RILPL2,RIMS1,RNF157,RNF165,ROBO1,ROBO2,ROBO3,ROBO4,ROCK1,RPS6KA5,RREB1,RTN4,RTN4R,S100A6,S100B,SART3,SCFD1,SCN11A,SCN1B,SCRIB,SDC2,SEC24B,SEMA3A,SEMA3C,SEMA3D,SEMA3E,SEMA4A,SEMA4B,SEMA4D,SEMA4F,SEMA4G,SEMA5A,SEMA5B,SEMA6A,SEMA6B,SEMA6C,SEMA6D,SEMA7A,SGK1,SH3D19,SH3GL2,SHANK1,SHANK3,SHH,SHOX2,SHROOM1,SHROOM3,SIDT2,SIN3A,SIPA1,SIPA1L1,SIPA1L3,SKIL,SKOR2,SLC11A2,SLC1A3,SLC23A2,SLC25A46,SLC26A5,SLC39A3,SLC9A3R1,SLIT1,SLIT2,SLIT3,SLITRK1,SLITRK3,SLITRK5,SLITRK6,SMAD4,SMO,SMURF1,SNX1,SNX2,SOD1,SOS1,SPAG6,SPAG9,SPARC,SPAST,SPINT2,SPP1,SPTBN4,SRC,SRCIN1,SS18,SS18L1,SSH1,SSNA1,ST14,ST8SIA2,STAU2,STC1,STK11,STK25,STK4,STMN1,STRADB,STRIP2,STXBP1,SULT4A1,SYNE3,SYT1,SYT17,SYT2,SYT3,SZT2,TANC2,TAOK3,TBC1D20,TBC1D24,TBCCD1,TBCD,TBCE,TBR1,TCTN1,TFCP2L1,TGFB2,THY1,TIAM1,TIAM2,TMEM106B,TMEM108,TNIK,TNN,TNR,TPBG,TPM1,TRIM46,TRIO,TRIOBP,TRPV2,TSC22D4,TSKU,TTC8,TTL,TUBA1A,TUBB1,TUBB2B,UBB,UBE3A,UCHL1,UGT8,ULK1,ULK2,UNC13A,UNC5A,UNC5B,UNC5C,UNC93B1,UNK,UPK3A,USP33,UST,VASP,VAX1,VAX2,VCL,VDR,VEGFA,VHL,VIL1,VLDLR,VPS33A,VPS54,WASF1,WASF2,WASF3,WASL,WDPCP,WDR1,WDR47,WEE1,WNT3,WNT5A,WNT7A,WNT7B,YAP1,YTHDF1,YTHDF2,YWHAH,ZDHHC17,ZFPM1,ZFYVE27,ZMPSTE24,ZMYM4,ZNF135,ZNF335,ZNF365,ZNF385A,ZRANB1	0.0014227,0.0057186,0.0069252,2.2209e-05,0.065947,3.7935e-09,6.6785e-05,1.4759e-05,0.036796,0.068171,0.063847,0.033707,0.00062616,0.022625,0.0023191,6.9119e-13,0.016994,0.0041481,0.008873,1.5573e-05,0.060416,0.033807,0.029121,0.0009553,0.0011916,0.00019654,7.2211e-07,0.0011131,4.0021e-08,0.0031446,0.0099726,0.039634,0.00032913,0.0029288,0.00098895,0.013012,0.0005478,0.014569,4.2255e-08,2.8326e-05,0.10539,0.013613,0.00067096,0.0028007,0.010489,0.00033563,0.065862,0.01104,0.0058435,0.05995,0.021589,5.1509e-07,5.0934e-05,7.3304e-09,0.00065867,2.7752e-06,0.014341,0.00078219,3.5156e-05,2.5769e-05,2.6307e-05,6.4139e-05,0.016633,0.00090393,0.00032585,0.0086947,0.0035997,0.00037105,7.1737e-10,0.0078374,0.13817,0.038486,0.033814,0.00043583,0.0080098,0.015935,0.00048448,0.0059901,0.04659,0.0020086,0.042063,7.937e-05,0.010715,0.0021222,0.036118,0.00020966,0.0086716,0.036266,0.0025077,0.039882,0.0026328,0.064695,0.0027377,0.010185,0.0037814,0.0046336,8.3975e-08,1.512e-05,0.0002322,0.0034052,0.0010194,1.1921e-10,1.3844e-05,4.5710000000000004e-21,0.00028955,0.00085637,0.00082516,0.016981,2.3824e-06,0.00021673,0.0044761,0.00024258,0.013154,0.13192,0.0027056,6.5056e-05,0.0003125,0.025932,2.4522e-05,2.0756e-06,0.0039939,0.00012103,0.00034843,0.0030448,0.018935,0.010002,5.7209e-06,0.0016703,0.0027797,8.2551e-05,1.139e-12,0.00096518,1.3777e-05,0.030327,0.14751,0.02416,2.2862e-05,0.036164,0.0017357,0.000511,0.10321,5.6243e-06,2.8607e-18,3.7306e-09,7.991e-05,0.00086595,0.00036396,0.0087898,2.8324e-05,0.009075,1.2727e-06,6.9689e-05,0.00015381,3.2294e-09,0.0010225,0.00022278,0.0015551,0.02118,7.6382e-07,0.011132,0.0131,1.9864e-16,0.039559,4.7222e-05,1.6862e-05,0.002053,6.4634e-06,0.012827,0.028544,0.011541,0.00038553,1.8568e-06,1.257e-12,0.00017167,0.0091064,0.039274,1.1071e-11,0.034704,5.5937e-11,0.0031364,1.788e-10,0.0013156,7.1623e-07,0.2106,0.00046077,0.0066998,7.9916e-05,9.4396e-07,0.0007386,2.8597e-10,0.021647,0.019317,0.028429,0.0049828,8.4667e-10,0.00019712,1.254e-05,0.017856,6.5186e-05,0.0032948,0.014682,0.0035676,1.2934e-05,7.5498e-05,8.8456e-05,0.0094897,0.005343,0.031794,0.01893,0.0018658,0.029238,0.011933,0.00018694,0.00083571,0.00048721,0.0041799,1.7653e-14,8.9846e-05,0.010472,0.00023466,5.0616e-07,0.0005749,2.8161e-05,1.731e-07,0.0034062,1.4206e-05,0.0058837,5.5097e-05,0.00022202,0.048663,0.09262,0.0006153,0.11522,9.8263e-08,0.00035325,1.9623e-07,0.0012331,5.0768e-08,0.0098357,3.3897e-05,0.00090272,0.011045,0.1179,0.043978,0.031055,1.2172e-06,6.844e-09,0.043284,0.026959,0.0024976,5.0561e-10,0.026169,3.6878e-06,0.0069214,0.0022423,0.00051825,0.0071383,0.0061417,1.7219e-07,7.3717e-06,0.053449,0.014718,0.015642,0.03192,0.017057,0.00011006,0.012761,0.013721,0.0014301,0.0012404,0.029849,0.032396,1.6915e-06,0.10008,0.00304,0.00018652,1.3607e-05,0.054515,0.017997,0.029015,1.5195e-05,0.015571,0.0072492,0.0048009,0.00021723,1.1845e-05,0.0095393,0.020609,5.7081e-05,0.00017215,1.2291e-07,0.0017588,9.2688e-07,0.0029681,0.00067416,1.7989e-05,0.021108,0.0011884,0.0012827,0.013072,0.00038253,0.0092244,0.082226,0.024596,0.0073345,0.004233,0.00087083,0.013499,7.3772e-05,0.0072971,0.031264,5.2558e-05,0.00026688,0.050213,0.042011,0.011176,0.012318,0.0025726,0.035825,0.00054928,1.9223e-08,0.0071348,4.1569e-05,0.10293,0.0069625,0.0068799,0.0021497,0.037337,7.3401e-07,0.0054638,0.00014639,0.0058183,0.0058134,0.0092224,0.085167,8.6682e-06,4.3528e-06,0.0040664,0.0055777,5.9603e-06,0.013042,0.00084924,0.0166,0.042009,0.013414,2.6911e-06,0.018982,2.5185e-06,0.016533,1.8727e-07,2.0862e-10,0.0022831,0.010764,0.00088984,0.033974,0.014931,0.0009843,0.053077,0.015177,0.031227,0.0063233,3.6926e-05,0.027326,0.0074843,0.0092728,0.0012526,0.0044373,0.0059996,0.0004312,6.9248e-06,0.097975,0.055279,0.012906,0.011899,0.044744,0.019817,1.2396e-07,1.1e-13,0.0079483,0.00036679,0.024016,0.12199,0.00020944,0.0012516,0.002079,0.0015086,0.033384,0.0096706,0.00015448,0.018209,0.010091,0.0015619,0.049988,0.0076624,0.141,7.6356e-07,3.914e-08,3.2002e-06,2.075e-05,0.10727,0.00064636,6.328e-07,0.026358,0.0041508,0.0074221,3.5772e-06,0.068597,0.040143,0.011882,0.0024938,0.14892,0.00072128,0.0027143,0.011159,0.011181,0.0071365,1.2204e-09,0.026011,0.001317,0.013225,0.020641,0.00026013,7.3764e-07,0.0017103,6.0284e-07,0.00067317,0.00027621,0.073236,0.070017,9.7334e-05,0.00094949,4.1046e-08,0.0048595,5.4234e-05,0.0021957,0.001,0.00075786,7.0403e-12,6.8458e-10,0.097164,2.033e-08,5e-10,5.797e-05,0.023063,0.003276,0.010996,2.742e-06,0.0082344,6.0314e-08,0.06459,0.011638,0.0067341,0.003483,0.010589,0.0010434,0.007654,5.0505e-05,0.0039657,6.1492e-06,0.0088316,0.0024237,6.787e-07,0.014335,5.4695e-26,4.0158e-12,0.0036882,0.00059564,0.021749,0.0027339,0.018104,0.012586,0.01151,0.0060465,0.0014925,0.088079,4.9309e-10,7.2808e-08,8.3502e-08,0.0099196,0.011299,0.053001,0.0054658,0.046503,0.013409,0.0048072,0.0078629,1.1133e-05,0.00053629,3.441e-06,0.0014351,3.8388e-05,0.039056,0.0019354,1.2164e-05,0.016959,0.015317,0.010859,0.00038597,0.079453,0.0082472,0.017573,0.00078534,0.073612,9.6574e-09,9.6791e-05,0.00042227,1.3157e-07,0.0042087,0.0012376,0.028893,0.0082874,0.042129,0.015257,0.024033,0.010596,0.0014004,0.00067631,9.8102e-11,2.0981e-07,0.00065395,0.00030361,5.3091e-05,0.089405,0.0087199,2.2737e-09,6.9504e-05,0.073258,0.00032522,0.015711,1.404e-07,4.5994e-05,0.0023411,0.0012444,1.7574e-12,0.12974,0.0033684,4.9554e-06,0.028978,0.16285,0.00053942,3.0698e-06,0.033531,3.1299e-05,4.1633e-14,0.00017348,2.5416e-17,0.00015661,0.019966,4.0164e-05,0.018369,4.5133e-05,0.00096638,0.020918,0.042296,0.0089266,1.4238e-05,0.042958,0.019612,0.035381,0.023049,4.1535e-05,0.071756,0.0090998,0.032136,0.0089272,0.077592,8.2469e-07,7.7338e-13,1.0605e-10,0.025875,2.3532e-06,1.1568e-09,1.53e-10,0.016871,0.074272,0.020366,5.535e-06,0.0039584,0.00011391,0.0067496,0.012684,0.037557,0.010811,0.00017655,0.0069977,0.0047488,1.1538e-08,0.034581,0.062468,0.0001358,0.022015,0.016277,0.0045342,0.00052502,0.037326,0.0023237,0.10116,0.08322,0.0032964,0.0040905,0.0050428,2.427e-09,3.5914e-05,0.014738,0.049329,0.036895,0.020044,0.044482,4.2303e-05,3.4715e-07,0.028513,0.005359,0.012542,0.0016238,0.00043114,0.065921,0.00034707,1.5818e-05,1.4224e-05,0.10947,3.6398e-08,0.011849,0.18766,0.010217,0.00643,0.030203,0.0019615,0.013453,2.2822e-06,1.3896e-07,1.6698e-06,0.14114,0.0033925,0.0089336,0.036756,0.0045461,0.00045536,2.0934e-05,8.3839e-05,0.1063,6.4706e-09,0.0075331,0.026603,0.0081368,0.001988,0.0079113,0.0085929,0.0041567,0.020113,0.0016762,0.0046539,0.0090286,0.026638,0.0003737,0.0023191,0.020021,0.012835,0.0066723,0.057335,0.00051987,0.0013434,1.8652e-14,0.039224,0.0059139,0.005126,0.0002851,0.00024383,0.00017504,0.002488,3.283e-06,1.3175e-06,0.0015622,0.0045788,0.039993,0.00032334,0.0020605,0.053037,0.015636,0.0037718,9.3789e-10,0.0023134,1.4449e-05,0.0033619,0.0025227,0.016724,0.00015554,0.0004415,0.0048907,6.2968e-08,0.011529,0.00011205,1.8598e-06,0.010891,0.013303,0.0021218,0.004245,0.010231,0.074279,2.8653e-10,8.2769e-11,4.2269e-07,0.017339,0.0052078,0.00012168,0.10946,0.042934,0.022286,0.0079727,0.0069261,0.0028012,0.043466,9.0582e-05,0.00082791,0.04268,0.00090176,0.024619,0.019961,0.022494,0.0007805,0.0059746,0.0041305,4.1638e-06,0.10023,0.0018277,0.00024377,0.0028594,0.011741,0.010054,0.030083,1.2627e-08,9.3944e-07,0.0024954,0.025557,0.0059237,0.022979,9.089e-06,0.00025486,0.0098346,0.11389,0.011837,0.0048404,0.023531,0.003948,3.848e-05,0.015576,0.012402,0.010063,0.00059167,0.064711,0.083208,0.013059,0.00021246,0.0014123,0.10119,1.2408e-11,0.0032679,0.002068
GOCC_GTPASE_COMPLEX	31	24	0.30941	0.012277	0.14395	0.015811	1	1	1	0.393399	1	GNA11,GNA12,GNA13,GNA14,GNA15,GNAI1,GNAI3,GNAL,GNAO1,GNAQ,GNAS,GNAT2,GNAZ,GNB1,GNB2,GNB4,GNB5,GNG13,GNG2,HRAS,RRAGA,RRAGC,RRAGD,SOS1	0.0056143,0.0012827,0.013072,0.010163,0.060292,0.013632,3.3052e-06,0.00047391,3.2915e-05,0.055773,0.0033621,1.118e-05,0.0063984,5.3607e-06,0.00032291,0.013584,0.0014424,0.0093316,0.0013622,0.0010577,0.002695,0.0016251,0.0019708,0.0075331
GOBP_CELLULAR_RESPONSE_TO_OXYGEN_RADICAL	24	17	0.32867	0.010979	0.15319	0.015964	1	1	1	0.395864	1	APOA4,BMP7,CCS,DHFR,FANCC,FBLN5,GCH1,GLRX2,MT3,NFE2L2,NOS3,NQO1,PRDX1,PRDX2,SOD1,SOD2,SOD3	5.4226e-05,0.016633,6.7086e-05,5.4097e-07,0.0070998,0.0015578,0.00032602,5.974e-07,0.14892,0.0014312,7.8384e-06,1.7826e-05,0.0053172,1.0326e-08,6.4706e-09,0.010095,0.052328
GOBP_POSITIVE_REGULATION_OF_HORMONE_BIOSYNTHETIC_PROCESS	10	9	0.43757	0.010638	0.20419	0.016066	1	1	1	0.396507	1	ADM,ARNT,BMP6,DAB2,EGR1,HIF1A,IGF1R,LHCGR,WNT4	0.098728,0.0057876,9.4174e-07,0.01496,5.9201e-07,0.027038,1.9223e-08,1.2496e-06,0.0030001
GOMF_ACETYLCHOLINE_RECEPTOR_BINDING	12	10	0.41919	0.010742	0.19589	0.016192	1	1	1	0.396507	1	DLG4,JAK2,LY6H,LYNX1,LYPD1,NRXN1,PSCA,RER1,RIC3,UBXN2A	0.021647,0.01784,0.038744,1.3957e-07,0.027675,5.4695e-26,2.6705e-08,0.0017138,0.010628,0.017209
GOCC_NPBAF_COMPLEX	14	12	0.42236	0.011855	0.19739	0.016198	1	1	1	0.396507	1	ACTB,ARID1A,ARID1B,PHF10,SMARCA2,SMARCA4,SMARCB1,SMARCC2,SMARCD1,SMARCD3,SMARCE1,SS18	0.0073333,3.5386e-05,9.8059e-14,0.018534,9.5372e-05,0.0013955,0.1046,0.00014424,0.0025036,0.026767,0.0024593,0.0090286
GOBP_NEGATIVE_REGULATION_OF_STRESS_ACTIVATED_PROTEIN_KINASE_SIGNALING_CASCADE	50	43	0.22614	0.012003	0.10569	0.016206	1	1	1	0.396507	1	AIDA,AMBP,DACT1,DLG1,DNAJA1,DUSP1,DUSP10,DUSP16,DUSP19,DUSP3,EZR,F2RL1,FKTN,FOXM1,FOXO1,GPS2,GSTP1,HDAC3,ITCH,KLHL31,MAPK8IP1,MECOM,MEN1,MYC,NCOR1,NPPA,PAFAH1B1,PBK,PDCD4,PER1,PINK1,PPIA,PRMT1,PTPN22,SERPINB3,SFRP1,SFRP2,SH3RF2,SIRPA,TAOK3,TREM2,ZMYND11,ZNF675	0.0098343,0.058494,0.0010198,2.8597e-10,1.1967e-07,0.0014885,1.1777e-05,0.00022387,0.0011476,0.0048241,0.043284,0.0026845,0.089077,0.014172,0.045221,1.899e-05,0.00030748,2.1703e-06,3.1163e-05,0.00014768,7.2286e-07,3.5886e-12,0.00085252,0.13261,0.052195,0.030697,0.0078629,0.011992,0.011928,0.0016878,0.060241,0.0025573,0.0091746,0.00010293,0.031638,0.0018969,0.0060146,7.2823e-05,0.00059923,0.00032334,0.043655,0.0050994,0.019839
GOBP_REGULATION_OF_NEURAL_PRECURSOR_CELL_PROLIFERATION	88	68	0.18697	0.01247	0.087533	0.016349	1	1	1	0.398677	1	ADGRG1,APPL2,ASCL1,ASPM,BTG2,CDH2,CDON,CEND1,CTNNA1,CTNNB1,CX3CL1,CX3CR1,DISC1,DLL4,DMRTA2,DRD2,EGF,ELL3,EMX1,FGF2,FOXG1,FOXO1,FZD3,GATA2,GLI1,GLI3,HIF1A,ID4,INSM1,ITGB1,KDM1A,KDM2B,KIFAP3,LHX1,LHX5,LIMS2,LRP2,LRRK2,LYN,NAP1L1,NES,NF1,NF2,NOTCH1,NR2E1,OTP,PAX6,PROX1,PTBP2,PTN,RASSF10,SHH,SIRT2,SIX3,SKOR2,SLC6A4,SMARCD3,SMO,SPINT1,SPINT2,TOX,TP53,TRIM71,VAX1,VEGFA,VEGFC,WNT5A,ZNF335	0.0042715,3.2963e-06,0.0015222,0.0031995,0.062651,2.3824e-06,0.012103,0.020908,0.0035131,0.039559,0.021895,0.013879,7.9916e-05,1.0512e-06,0.057791,0.014682,0.26995,0.015871,0.0034062,0.0011758,1.5195e-05,0.045221,0.0095393,0.072663,0.00066643,0.0011884,0.027038,0.0060104,0.010388,0.0092224,0.060742,0.011174,0.043999,0.0092728,0.0013497,0.0001731,0.019817,0.0079483,0.00021878,0.024199,0.0021957,0.00050946,7.0403e-12,0.011638,0.0039657,4.7857e-05,0.0082472,0.0033684,0.00012998,4.1633e-14,0.002667,0.028513,0.048174,3.3621e-08,3.6398e-08,0.016573,0.026767,0.00045536,5.6329e-06,0.0085929,0.00011224,0.00050218,0.00429,4.1638e-06,0.0028594,0.028099,0.0048404,0.10119
GOBP_POSITIVE_REGULATION_OF_CREB_TRANSCRIPTION_FACTOR_ACTIVITY	20	16	0.36833	0.011937	0.17266	0.016463	1	1	1	0.399703	1	ADCY1,ADCY8,ADGRF1,CAMK1D,CRTC1,CRTC3,EPHA5,LPAR5,LRP8,OPRD1,PRKD1,PRKD2,RELN,RPS6KA5,TSSK4,VEGFA	6.6785e-05,2.4624e-05,0.00013305,1.7913e-13,0.013743,0.0055119,1.9623e-07,0.047187,1.2396e-07,0.00013563,0.12796,0.06113,4.1535e-05,5.535e-06,6.2954e-05,0.0028594
GOBP_VIRAL_LIFE_CYCLE	306	242	0.099878	0.012494	0.046839	0.0165	1	1	1	0.399703	1	ADAR,ADARB1,AICDA,APCS,APOBEC3D,APOBEC3F,APOBEC3G,APOBEC3H,APOE,ARL8B,ATG16L1,ATG5,AXL,BANF1,BCL2,BSG,BST2,BTBD17,CAV1,CAV2,CCL2,CCL8,CCNK,CCR5,CD209,CD28,CD4,CD46,CD55,CD74,CD80,CD81,CD86,CDHR3,CDK1,CH25H,CHMP1B,CHMP2A,CHMP2B,CHMP3,CHMP4A,CHMP4B,CHMP4C,CHMP5,CHMP6,CHMP7,CIITA,CLDN1,CLDN6,CLDN9,CLEC4G,CLEC4M,CNOT7,CR1,CR2,CTBP2,CTSB,CTSL,CXADR,CXCR4,CXCR6,DDX56,DDX6,DEK,DPP4,EEF1A1,EFNB2,EFNB3,EGFR,EIF2AK2,EIF2AK4,EPHA2,EPS15,F11R,FBXL2,FCN1,FCN3,FKBP6,FURIN,GAS6,GSN,GYPA,HACD3,HAVCR1,HMGA2,HMGB1,HS3ST5,HSP90AB1,HSPA8,HTR2A,ICAM1,IDE,IFI16,IFI27,IFIH1,IFIT1,IFIT5,IFITM1,IFITM2,IFITM3,IFNA2,IFNB1,IFNL3,INPP5K,INSR,ISG15,ITCH,ITGA2,ITGA5,ITGAV,ITGB1,ITGB3,ITGB5,ITGB6,ITGB7,KPNA3,KPNA6,LAMP3,LAMTOR5,LARP1,LDLR,LGALS1,LGALS9,LRRC15,LRSAM1,LTF,LY6E,MAVS,MORC2,MPHOSPH8,MVB12A,MVB12B,MX1,N4BP1,NCAM1,NEDD4,NFIA,NMT2,NOTCH1,NPC1,NR5A2,NRP1,NUCKS1,NUP153,OAS1,OAS2,OAS3,OASL,P4HB,PABPC1,PC,PCBP1,PCBP2,PCSK5,PDCD6IP,PDE12,PIK3C3,PIKFYVE,PKN2,PLSCR1,PPARA,PPIA,PPIB,PPID,PPIE,PPIH,PROX1,PTX3,PVR,RAB1A,RAB1B,RAB43,RAB7A,RAD23A,RFPL1,RFPL2,RFPL3,RFPL4A,RNASEL,RPSA,RSAD2,SCARB2,SELPLG,SERPINB3,SETDB1,SIGLEC1,SIVA1,SLC10A1,SLC1A5,SLC20A2,SLC3A2,SLC52A1,SLC52A2,SLC7A1,SLPI,SMARCB1,SMPD1,SNF8,SNX3,SRPK1,SRPK2,STOM,TARBP2,TBC1D20,TMEM39A,TMEM41B,TMPRSS2,TMPRSS4,TNFRSF4,TNIP1,TOP2A,TRIM21,TRIM22,TRIM28,TRIM34,TRIM5,TRIM58,TRIM59,TRIM6,TRIM62,TRIM68,TSG101,TYRO3,USP6NL,UVRAG,VAMP8,VAPA,VAPB,VPS18,VPS37A,VPS37B,VPS37C,VPS4A,VPS4B,VTA1,WWP1,WWP2,XPR1,YTHDC2,ZC3H12A,ZC3HAV1,ZNF502	2.8677e-06,3.7935e-09,0.0045638,6.302e-08,0.057925,0.049174,0.089467,0.12153,0.0009553,0.047031,0.10094,0.027366,0.02311,0.011768,0.00078219,0.0108,0.033285,0.019762,0.090974,0.069093,0.0026328,0.001662,0.01502,0.0037455,0.029292,0.0041322,9.9527e-05,0.00013785,0.019843,0.031851,0.05562,0.04434,0.035963,0.00012103,0.0042621,0.025568,0.00032289,0.004038,0.023931,0.0045755,0.0049426,0.017301,0.15674,0.031575,1.583e-07,0.014072,0.016219,0.039636,0.023906,0.0092004,0.030897,0.030619,4.1014e-06,0.00056132,0.0087804,7.3879e-09,0.033889,0.03737,0.0032283,0.011541,0.045676,0.032443,0.08252,8.4703e-05,0.002886,0.045596,8.9846e-05,0.010472,0.00023466,0.00015571,0.0005749,0.11522,0.12557,0.026959,0.018734,0.012077,0.0021895,0.013328,1.2814e-06,0.017594,0.0015551,0.023274,2.9505e-10,0.011307,0.0001264,0.012686,0.00014731,0.0025726,0.015268,0.0026497,4.2232e-05,0.0053242,0.0088635,0.0043407,0.0073413,0.019015,0.017227,0.00049532,0.0016173,0.00058237,0.00097812,0.01185,5.9813e-05,0.007583,0.0014482,0.0036415,3.1163e-05,0.0025011,0.0024288,0.0011203,0.0092224,0.00056951,0.00372,8.6682e-06,0.0088515,0.00053627,0.00078608,0.0016456,0.059334,0.0041914,0.0025789,0.01474,0.016468,0.0038778,0.0017359,0.0013855,0.050169,0.072386,0.00057955,0.020072,0.033285,0.00013339,0.061245,0.032297,6.0284e-07,9.7334e-05,2.1291e-08,0.064497,0.011638,4.697e-05,0.00069849,6.787e-07,0.011317,0.00012759,0.011807,0.11237,0.082279,0.0069942,0.0075506,3.9016e-07,5.4267e-10,0.0052029,0.00090332,6.2811e-09,0.018741,0.0047744,1.721e-05,0.0022619,1.7165e-07,0.0012935,0.016132,0.0025573,2.7932e-05,1.6764e-14,0.066526,0.007609,0.0033684,0.0069304,0.08074,0.0037325,2.2869e-05,0.022609,0.0010095,0.00025298,5.7889e-06,0.04148,0.088187,0.093708,0.0042677,0.030722,0.018752,8.2902e-06,2.7543e-06,0.031638,0.010238,0.00083079,0.005698,0.0095157,0.084437,4.1183e-10,2.7175e-05,0.0087014,0.0026918,0.00054288,1.4265e-06,0.1046,0.014264,0.012973,0.00096201,0.0018633,0.010052,0.019974,0.0002023,0.0020605,0.077979,0.0038294,0.092204,0.016987,0.02234,0.019668,0.0025068,0.0069851,0.057952,0.0076246,0.098774,0.057952,0.0045465,0.0068152,0.11492,0.0059258,0.122,0.0087993,0.0035946,0.0011293,0.0024784,0.02806,0.097896,0.013324,0.015845,2.4799e-06,2.406e-06,0.023887,7.5238e-05,0.069916,0.043568,1.7043e-05,7.3163e-08,0.00097193,1.793e-05,0.0016455,0.0067004,7.7838e-06
GOMF_GLYCINE_TRANSMEMBRANE_TRANSPORTER_ACTIVITY	10	9	0.59092	0.014366	0.27748	0.016614	1	1	1	0.399946	1	SLC25A38,SLC32A1,SLC36A1,SLC36A2,SLC36A3,SLC38A1,SLC6A5,SLC6A9,SLC7A8	0.028839,6.6486e-13,0.0074674,0.0091518,0.017985,0.00086176,0.0068426,0.0080753,9.3715e-05
GOBP_NEGATIVE_REGULATION_OF_CATABOLIC_PROCESS	306	242	0.10155	0.012703	0.047688	0.016619	1	1	1	0.399946	1	A1CF,ACACB,ACTN3,ADORA1,ADRA1A,ADRA2A,AGAP2,AKT1,ALAD,ALK,ANGEL2,APOA2,APOBEC1,APOC1,APOC3,AQP11,ATP13A2,ATP2B4,AXIN2,AZIN1,AZIN2,BAG5,BANP,BCL2,BECN1,BMF,BOLL,CAMLG,CBFA2T3,CCAR2,CDK5RAP3,CHMP4A,CHMP4B,CIDEA,CIRBP,CLEC16A,CNR1,CPTP,CRTC3,CSDE1,CSNK2A1,CSNK2A2,CST3,CTSA,CYP51A1,DAB2IP,DAPL1,DAZL,DDRGK1,DEDD,DFFA,DFFB,DHX34,DHX36,DHX9,EGFR,EIF3H,EIF4E,EIF4ENIF1,EIF4G1,EIF4G2,EIF4G3,ELAVL1,ELAVL4,FBP1,FEZ1,FEZ2,FHIT,FLCN,FMN2,FOXK2,FURIN,FUS,FYN,GABARAPL2,GDNF,GIPC1,GIT1,GOLGA2,GPLD1,GRIN2A,GRIN2C,HCAR1,HCAR2,HDAC4,HERC1,HMGCR,HNRNPA0,HNRNPAB,HNRNPC,HNRNPD,HNRNPU,HSP90AB1,HTR2B,IGF2BP1,IGF2BP2,IGF2BP3,IKBKE,IL10,IL10RA,IL1B,INS,IRAK3,KDM4A,KIF25,KLHL22,KLHL40,LAMP3,LAPTM4B,LARP1,LARP4B,LEP,LEPR,LRIG2,LRPPRC,LRRK2,LZTS1,MAD2L1,MAD2L2,MAPK14,MAPKAPK2,MCL1,MDM4,MET,METTL16,MFSD2A,MGAT3,MLST8,MT3,MTMR9,MTOR,MYCBP2,MYD88,N4BP1,NAF1,NBAS,NCOR1,NELL1,NOS2,NPC1,NQO1,NRBP2,NRDE2,NSUN2,PABPC1,PAIP1,PANO1,PARK7,PARN,PBK,PDE3B,PHAX,PHF20L1,PHF23,PIK3CA,PIK3CG,PIN1,PINK1,PKP1,PKP3,PLIN5,PML,PPARA,PRKAA1,PRKCG,PSEN1,PSMF1,PTPN22,PTPN3,QRICH2,QSOX1,RASIP1,RBM24,RBM47,RELA,RGP1,RIC1,RNF41,ROCK1,RPL23,RPL5,RPTOR,RRAGA,RYBP,SCFD1,SECISBP2,SERPINE2,SF3B3,SGTA,SHH,SIRT2,SLC11A1,SLC25A12,SLC4A1,SMAD3,SMAD4,SMCR8,SNCA,SNRNP70,SNX3,SORL1,STAT3,STYX,SVIP,SYNCRIP,TAB2,TARDBP,TBC1D14,THRAP3,TIGAR,TIMP2,TIMP3,TIMP4,TIRAP,TLK2,TMEM132A,TMEM39A,TP53,TRAF2,TRAF3IP2,TRAF5,TRDMT1,TREM2,TSC1,TSC2,TSPO,UBQLN4,UCHL5,USP14,USP25,USP30,USP36,USP7,USP8,VHL,VIP,WAC,WNT1,YBX1,ZAR1,ZCCHC17,ZDHHC7	0.001862,0.034573,1.7703e-05,0.026013,0.011616,0.010797,7.4437e-07,0.0033768,0.010157,4.2264e-11,1.9947e-05,0.017343,0.0027562,0.00062569,0.00041279,0.098712,0.076987,0.028316,0.002207,0.00060618,0.037973,1.2101e-14,0.012956,0.00078219,0.0040541,0.036013,6.6724e-14,0.045195,0.0050007,0.0075931,0.00014613,0.0049426,0.017301,0.0028875,0.00035199,0.010218,0.0049166,0.0032954,0.0055119,4.9103e-07,0.0014581,0.0001647,0.062725,0.098691,0.0001613,0.00017167,0.0081255,0.012052,0.0003189,0.13564,0.025943,0.0027542,0.012474,0.0013156,0.00033728,0.00023466,1.4723e-05,0.08323,1.1529e-05,1.2647e-05,0.0061873,0.0028046,0.013629,2.8161e-05,0.0073665,7.3717e-06,0.053449,6.1517e-09,0.013492,0.001012,0.00046571,1.2814e-06,0.0044863,1.1845e-05,0.060622,0.00067416,0.00027378,0.0088319,0.049758,0.019728,5.5549e-06,0.043799,8.0948e-08,1.2394e-06,1.0017e-08,0.0048921,5.0995e-06,0.0002769,0.0012502,0.030505,0.068994,0.055068,0.0025726,0.015866,0.0071348,0.0028424,0.020598,0.023275,0.030651,0.016576,0.045802,0.0045412,0.083712,1.231e-07,0.053819,0.0081978,0.096043,0.0016456,0.035988,0.0041914,0.0013054,0.00012038,0.0078849,0.0021119,0.00011437,0.0079483,0.00020944,0.029597,0.0032948,0.141,0.018947,2.3627e-05,3.6748e-14,0.00064636,0.03994,0.0041508,0.0021411,0.046743,0.14892,0.063122,0.0025628,0.00072128,0.082843,0.032297,0.027565,0.016015,0.052195,9.7197e-10,0.033962,4.697e-05,1.7826e-05,0.023746,0.02453,0.0014959,3.9016e-07,0.00017324,0.024062,0.056436,0.0012389,0.011992,0.0090398,0.031644,0.0055709,0.005343,0.010218,0.050731,8.1243e-05,0.060241,0.076858,0.0065301,7.1072e-08,0.0018392,0.016132,0.043956,0.038868,0.028978,0.017969,0.00010293,0.026798,0.012818,0.00057652,9.8124e-06,0.023294,0.0019036,0.012623,0.00040143,0.00092652,0.00057511,0.020366,0.007709,0.0022285,3.8554e-08,0.002695,0.0023156,0.00017655,0.042798,0.057038,0.0035567,0.013479,0.028513,0.048174,0.026174,3.2135e-13,8.0998e-06,0.0019251,0.0045461,0.00032641,0.00023176,0.00014709,0.00096201,0.011562,0.00041029,0.0075942,0.046446,2.7665e-06,0.071652,6.2036e-05,0.0051957,0.00045432,0.0054199,0.0011079,0.00095678,0.02223,0.016538,0.00012348,0.055156,0.077979,0.00050218,0.00081595,6.6816e-06,1.8161e-07,0.018013,0.043655,0.0006689,0.0020514,0.088673,4.7857e-05,1.6605e-06,0.025702,0.092148,0.0072001,0.0026499,0.021234,0.032764,0.011741,0.00092682,1.6626e-07,3.2149e-08,0.0058861,0.011146,0.091425,0.00069162
GOBP_BRANCHING_INVOLVED_IN_BLOOD_VESSEL_MORPHOGENESIS	34	26	0.30561	0.012621	0.1437	0.016733	1	1	1	0.401373	1	ABL1,ACVR1,COL4A1,CTNNB1,DLL4,EDN1,ENG,FOXC2,GBX2,GNA13,IHH,KDR,LEF1,NFATC4,NRARP,NRP1,PLXND1,PPP3R1,RBM15,SEMA3E,SFRP2,SHH,STK4,TBX20,TGFBR2,VEGFA	0.0069252,0.00079465,8.6912e-05,0.039559,1.0512e-06,0.029238,0.06294,0.080049,9.2688e-07,0.013072,0.10293,0.00084924,0.0063233,0.097164,0.003976,6.787e-07,0.00030361,3.5788e-13,0.013418,0.0045342,0.0060146,0.028513,1.8652e-14,0.011857,0.011653,0.0028594
GOCC_ZYMOGEN_GRANULE	16	16	0.39705	0.012867	0.18692	0.016836	1	1	1	0.401633	1	CLCA1,CUZD1,DMBT1,DNASE1,GNAI3,GP2,RAB27B,RAB3D,SCAMP1,SLC30A2,STX3,STXBP2,TMED10,TMED2,VAMP2,ZG16	0.053278,0.081742,0.00039551,2.2723e-06,3.3052e-06,0.065628,0.00064294,0.00013381,0.0030962,0.0037983,0.042001,0.039884,0.029508,0.00057271,0.0016878,0.027271
GOBP_ADENYLATE_CYCLASE_INHIBITING_G_PROTEIN_COUPLED_RECEPTOR_SIGNALING_PATHWAY	77	65	0.19413	0.01266	0.091424	0.016869	1	1	1	0.401633	1	ADCY2,ADCY4,ADCY5,ADCY6,ADCY7,ADORA1,ADRA2A,AKAP12,AKAP5,CASR,CHRM1,CHRM2,CHRM3,CHRM5,CORT,DRD2,DRD3,DRD4,EDN1,FFAR3,FPR2,GABBR2,GNAI1,GNAI3,GNAZ,GPR37,GRIK3,GRM1,GRM3,GRM5,GRM6,GRM7,GRM8,HRH3,HRH4,HTR1A,HTR1B,HTR1E,HTR1F,HTR5A,INSL3,ITGB3,LPAR1,MARCO,MCHR1,NPR3,NPY1R,NPY2R,OPRD1,OPRL1,OPRM1,OXER1,P2RY1,P2RY12,PALM,PDE2A,PRMT5,PSAP,PSAPL1,PTGDR2,RGS2,RIC8A,S1PR1,S1PR3,SSTR2	1.6731e-06,0.035715,0.00072009,1.7835e-05,0.0097664,0.026013,0.010797,0.0032996,5.7142e-10,0.012317,0.096072,0.0033444,1.4307e-06,0.012147,0.032883,0.014682,0.0049383,0.035056,0.029238,0.021558,0.021937,0.0010881,0.013632,3.3052e-06,0.0063984,0.0064014,0.015337,0.0024831,0.00010514,0.0073284,0.0015945,4.6947e-08,4.0541e-07,1.784e-05,0.00025026,2.0256e-06,2.1766e-07,0.0056043,0.020677,0.0053534,0.0046472,0.00056951,0.011899,0.024205,3.763e-07,0.031718,0.00071378,0.0022563,0.00013563,2.4317e-07,0.010054,0.00103,0.013409,0.0012041,3.8388e-05,3.2976e-07,0.026369,0.0041687,0.0013284,0.030169,5.4087e-06,0.010492,0.056588,0.030322,0.015352
GOBP_NEGATIVE_REGULATION_OF_MRNA_METABOLIC_PROCESS	88	68	0.1853	0.012359	0.087302	0.016908	1	1	1	0.401633	1	A1CF,ANGEL2,APOBEC1,AXIN2,BARD1,BOLL,C1QBP,CELF4,CIRBP,CSDE1,DAZL,DHX34,DHX9,DYRK1A,EIF4ENIF1,ELAVL1,ELAVL4,FUS,GDNF,HNRNPA0,HNRNPA2B1,HNRNPAB,HNRNPC,HNRNPD,HNRNPL,HNRNPU,IGF2BP1,IGF2BP2,IGF2BP3,IKBKE,LARP1,LARP4B,MAPK14,MAPKAPK2,METTL16,MYD88,NBAS,PABPC1,PAIP1,PCBP4,PKP1,PKP3,PTBP1,RBM20,RBM24,RBM42,RBM47,RNPS1,SAP18,SECISBP2,SFSWAP,SLC11A1,SRSF4,SRSF6,SRSF7,SRSF9,SYNCRIP,TARDBP,THRAP3,TIRAP,TRAF2,TRAF3IP2,TRAF5,U2AF2,VIP,YBX1,ZAR1,ZC3H14	0.001862,1.9947e-05,0.0027562,0.002207,0.017833,6.6724e-14,0.00038301,2.2723e-08,0.00035199,4.9103e-07,0.012052,0.012474,0.00033728,0.028742,1.1529e-05,0.013629,2.8161e-05,0.0044863,0.00067416,0.0002769,0.0016333,0.0012502,0.030505,0.068994,0.022429,0.055068,0.0071348,0.0028424,0.020598,0.023275,0.0041914,0.0013054,0.141,0.018947,0.03994,0.082843,0.016015,3.9016e-07,0.00017324,0.0022404,0.076858,0.0065301,0.012268,0.0036707,0.023294,2.1474e-05,0.0019036,0.063591,0.031192,0.042798,0.00021218,0.026174,0.0060713,4.6779e-07,0.0010008,0.00024197,2.7665e-06,6.2036e-05,0.00045432,0.016538,0.00081595,6.6816e-06,1.8161e-07,0.035517,0.00092682,0.0058861,0.011146,0.0003553
GOBP_FAT_SOLUBLE_VITAMIN_CATABOLIC_PROCESS	10	6	0.63553	0.012616	0.29989	0.017047	1	1	1	0.403629	1	CYP26A1,CYP26B1,CYP26C1,CYP2W1,CYP3A4,CYP4F11	0.00010551,0.0018731,0.00046532,0.0025634,0.013685,0.030637
GOBP_REGULATION_OF_SKELETAL_MUSCLE_TISSUE_DEVELOPMENT	25	19	0.29858	0.010543	0.14109	0.017175	1	1	1	0.405141	1	ACTN3,ACVR1,BCL2,CDON,CTNNB1,DLL1,IGF2,LMOD3,MEGF10,MYF6,MYOD1,MYOG,PRKAA1,RPS6KB1,SHH,SHOX2,TGFB1,TWIST1,WNT10B	1.7703e-05,0.00079465,0.00078219,0.012103,0.039559,1.3759e-05,0.0015133,0.0052386,0.013555,0.06123,0.040222,0.087481,0.043956,0.18482,0.028513,0.005359,8.9809e-05,0.0058641,4.1078e-15
GOMF_R_SMAD_BINDING	24	22	0.2984	0.011337	0.14123	0.017315	1	1	1	0.405141	1	ANKRD1,AXIN1,DROSHA,FOS,FOXH1,JUN,LDLRAD4,MEN1,MYOCD,PARP1,PAX6,PMEPA1,PPM1A,RANBP3,RGCC,SMAD2,SMAD3,SMAD4,SMAD6,SMURF1,TRIM33,ZC3H3	7.8185e-08,0.0010839,0.0070891,0.050482,0.027412,0.010442,0.00035306,0.00085252,0.00076704,0.00054368,0.0082472,0.0085104,0.0008936,0.0011868,0.071004,0.002872,0.0019251,0.0045461,0.0072467,2.0934e-05,2.3523e-05,0.0011138
GOBP_NEGATIVE_REGULATION_OF_SIGNALING	1375	1061	0.048639	0.012387	0.023072	0.017522	1	1	1	0.405141	1	AATF,ABCA7,ABCC8,ABHD6,ABL1,ABL2,ACAA2,ACKR3,ACTN3,ACVR1,ACVR1C,ADA,ADAM17,ADAMTS12,ADAMTSL2,ADAR,ADCY8,ADGRA2,ADGRG3,ADIPOR1,ADM,ADNP,ADORA1,ADRA1A,ADRA2A,ADRB2,ADRB3,AGT,AHSG,AIDA,AKT1,AKT1S1,ALPK2,AMBP,AMER2,AMFR,ANKRD6,AP1AR,APC,APCDD1,APCDD1L,APELA,APLNR,APLP1,APOA1,APOD,APOE,ARC,ARG1,ARHGAP12,ARHGAP24,ARHGAP25,ARHGAP35,ARHGAP42,ARHGAP44,ARHGEF2,ARID4A,ARID4B,ARRB1,ARRB2,ARRDC1,ASH1L,ASPN,ASXL1,ATAD1,ATF3,ATM,ATP2B4,AXIN1,AXIN2,BAG5,BAMBI,BANK1,BARX1,BCHE,BCL2,BCL2L1,BCL2L2,BCL3,BCL6,BCL9L,BDKRB2,BDNF,BECN2,BEND6,BFAR,BICC1,BICD1,BID,BIRC6,BIRC7,BMI1,BMP2,BMP4,BMP5,BMP7,BMP8A,BMPER,BOK,BPIFB1,BRAP,BRCA1,BRMS1,BRMS1L,BTRC,C12orf43,C1QBP,C1QL4,C1QTNF3,C8orf44-SGK3,CAAP1,CACTIN,CADM1,CADM4,CALR,CARD16,CARD8,CASP8,CAV1,CAV2,CAV3,CBFA2T2,CBL,CBLB,CBLC,CBY1,CCAR2,CCDC125,CCDC3,CCDC88C,CCNC,CD109,CD160,CD22,CD300A,CD300LF,CD38,CD3E,CD46,CD74,CDC34,CDH2,CDK3,CDK5RAP3,CDT1,CER1,CFLAR,CGNL1,CHAC1,CHD8,CHEK2,CHGA,CHMP6,CHP1,CHRD,CHRDL2,CHRNA10,CHRNA9,CHST11,CIB1,CIDEA,CILP,CIT,CLEC12B,CLOCK,CLU,CNKSR3,CNOT1,CNOT2,CNOT7,CNR2,COL2A1,CPNE1,CREB3,CRH,CRHBP,CRIM1,CRTC3,CRY1,CRY2,CRYBA1,CSF2,CSNK1A1,CSNK1A1L,CSNK1E,CSNK2A1,CSNK2A2,CTH,CTNNA1,CTNNB1,CTNNBIP1,CUL3,CX3CL1,CX3CR1,CXCL12,CXXC4,CYP26A1,CYP26B1,CYP26C1,CYP7B1,DAB1,DAB2,DAB2IP,DACT1,DACT2,DACT3,DCN,DCST1,DDIAS,DDIT3,DDIT4L,DDRGK1,DEFB118,DEPDC5,DEPTOR,DGKD,DGKG,DHRS3,DHX58,DKK1,DKK2,DKK3,DKK4,DLC1,DLG1,DLG5,DLK1,DLK2,DLL4,DLX1,DLX2,DNAJA1,DNAJB9,DRAXIN,DRD1,DRD2,DRD3,DRD5,DUSP1,DUSP10,DUSP13,DUSP16,DUSP19,DUSP2,DUSP26,DUSP3,DUSP4,DUSP5,DUSP6,DUSP7,DUSP8,DYRK1A,DYRK2,DYRK3,ECM1,EDN1,EGFL7,EGFR,EGR1,EID2,EIF3A,ELF1,ELL3,ENDOG,ENO1,ENPP1,EPHA2,EPHA4,EPHB2,EPM2A,EPN2,EPO,ERRFI1,ESR1,EYA1,EYA2,EYA3,EYA4,EZR,F2RL1,FAIM,FAIM2,FAM3D,FAM89B,FBLN1,FBN1,FBN2,FBP1,FBXW7,FCGR2B,FERMT1,FFAR2,FFAR4,FGB,FGF10,FGF2,FGF9,FHL2,FKBP1A,FKBP1B,FKTN,FLCN,FNIP1,FOXH1,FOXM1,FOXO1,FOXP1,FRMD8,FRZB,FST,FSTL3,FSTL4,FXN,FZD1,G3BP1,GAS6,GATA2,GCLC,GCLM,GDF15,GDF3,GDNF,GFRAL,GGNBP2,GHITM,GHRL,GHSR,GIPR,GJA1,GLG1,GLI1,GLI2,GLI3,GLIS2,GNAI3,GNAZ,GPC1,GPD1L,GPER1,GPR108,GPR161,GPR21,GPRC5A,GPS2,GRAMD4,GRB10,GRB14,GRB7,GREM1,GREM2,GRIA1,GRID2,GRID2IP,GRIK2,GRIK3,GRINA,GRM5,GSC,GSK3B,GSTP1,HADH,HDAC1,HDAC3,HDAC7,HECW1,HEG1,HELLS,HERC4,HERPUD1,HEY2,HEYL,HGS,HHEX,HHIP,HIC1,HIF1A,HIF1AN,HMGB2,HMGCR,HMGXB4,HOMER2,HOMER3,HRG,HSP90AB1,HSPA5,HSPB1,HTR1B,HTR2A,HTR2B,HTRA1,HTRA3,HYOU1,ICAM1,IFI35,IFI6,IFT122,IFT172,IFT80,IGF1,IGF1R,IGFBP1,IGFBP2,IGFBP3,IGFBP4,IGFBP5,IGFBP6,IL10,IL11,IL12B,IL17RD,IL19,IL1A,IL1B,IL1R2,IL36RN,IL4,IL6,IL7,IL9,ING1,ING2,INHA,INHBA,INHBB,INPP5E,INPP5F,INPP5K,INPPL1,INS,INSIG1,INSIG2,INVS,IRAK3,IRF4,IRS1,ISG15,ISL1,ITCH,ITGA1,ITGA3,ITGA6,ITGAV,ITGB1,ITPR1,ITPRIP,IVNS1ABP,JADE1,JAGN1,KANK1,KANK2,KBTBD7,KCNJ11,KCTD10,KCTD13,KCTD21,KCTD6,KDM1A,KIF26A,KIF7,KLF7,KLHL31,KLK14,KREMEN1,LACRT,LATS1,LATS2,LAX1,LBH,LDLR,LDLRAD4,LEMD3,LEP,LEPROT,LFNG,LGALS3,LGMN,LGR4,LIF,LILRA4,LILRB4,LIMD1,LITAF,LMBR1L,LMNA,LMO3,LONP1,LPAR1,LPXN,LRP1,LRP2,LRPAP1,LRRC14,LRRK2,LTBP1,LTF,LYN,LZIC,LZTR1,LZTS2,MAD2L2,MAGI2,MAP2K3,MAP2K5,MAPK14,MAPK7,MAPK8IP1,MAPK8IP2,MAPKAP1,MAPKAPK5,MAPKBP1,MARK3,MAZ,MCC,MCL1,MDFI,MDM2,MECOM,MEGF8,MEIS3,MEN1,MET,METTL3,MFHAS1,MFN2,MGRN1,MIDN,MIF,MIOS,MKRN2,MLLT3,MMP14,MMP9,MMRN2,MNT,MPV17L,MRAP,MRAP2,MSTN,MTNR1B,MTOR,MUC1,MVP,MYADM,MYC,MYOC,MYOCD,MYOZ2,NANOS3,NBL1,NCK1,NCK2,NCL,NCOA5,NCOR1,NCOR2,NDRG2,NDRG4,NDUFA13,NDUFC2,NECAB2,NEDD4,NEURL1,NF1,NF2,NFATC1,NFATC4,NFE2L2,NFKBIA,NGFR,NKD1,NKD2,NKX2-1,NKX2-5,NLE1,NLK,NLRC3,NLRC5,NLRP12,NLRP3,NLRP6,NLRX1,NMB,NME5,NMI,NOC2L,NODAL,NOL3,NOMO1,NOS3,NOTCH1,NOTUM,NPC1,NPHP4,NPLOC4,NPPA,NPVF,NPY5R,NR1D1,NR1H4,NRARP,NRP1,NRROS,NUAK1,NUAK2,NUP62,NXN,OAS1,OAS3,ONECUT1,ONECUT2,OPA1,OPRL1,OPRM1,OPTN,OSM,OTOP1,OTUD3,OTUD4,OTUD7B,P2RX7,PADI2,PAFAH1B1,PALM,PALM3,PARK7,PARL,PARP14,PBK,PBLD,PCGF2,PCSK9,PDCD4,PDCD6,PDE10A,PDE11A,PDE2A,PDE3A,PDE3B,PDE4B,PDE4D,PDPK1,PDX1,PDZD3,PEA15,PEBP1,PEG10,PELI3,PER1,PF4,PFKL,PHACTR4,PHF14,PHIP,PHLDA3,PHLPP1,PHPT1,PIAS2,PIAS4,PIBF1,PICK1,PID1,PIH1D1,PIK3CB,PIK3R2,PIM3,PIN1,PINK1,PIP4K2A,PIP4K2B,PIP4K2C,PKHD1,PLA2G6,PLAUR,PLCL2,PLEK,PLEKHA1,PLIN5,PMEPA1,PPARA,PPEF2,PPIA,PPIF,PPM1A,PPM1B,PPM1N,PPP1R15B,PPP2CA,PPP2CB,PPP2R1A,PPP3CA,PPP3CB,PRAP1,PRDM14,PRDM15,PRDM16,PRDX2,PRELID1,PRICKLE1,PRKAA1,PRKAA2,PRKACA,PRKACB,PRKCB,PRKCQ,PRKCZ,PRMT1,PRNP,PRR5L,PSCA,PSEN1,PSMD9,PSME3,PTCH1,PTEN,PTGIR,PTGS2,PTK2B,PTPN11,PTPN12,PTPN18,PTPN2,PTPN22,PTPN3,PTPRC,PTPRD,PTPRE,PTPRO,PTPRR,PTPRS,PTPRT,PTPRU,PTTG1IP,PVRIG,PXDN,PYCARD,PYDC1,RAB11FIP1,RAB11FIP3,RAB11FIP5,RAB7A,RABGEF1,RAF1,RANBP9,RASA2,RASA3,RASAL1,RASAL3,RASIP1,RASL11B,RASSF2,RB1,RB1CC1,RBBP4,RBMS3,RBPMS2,RCAN1,RELA,REST,RFFL,RFX4,RFX8,RGS10,RGS11,RGS12,RGS13,RGS14,RGS16,RGS17,RGS18,RGS19,RGS2,RGS20,RGS21,RGS22,RGS3,RGS4,RGS5,RGS6,RGS7,RGS7BP,RGS8,RHOH,RIOK3,RIPK1,RNF115,RNF125,RNF126,RNF149,RNF152,RNF167,RNF213,RNF34,ROBO1,RORA,RPGRIP1L,RPH3AL,RPS6KA1,RPS6KB1,RRM2B,RRN3,RTKN2,RUNX2,RUVBL2,SAG,SAMHD1,SAP130,SAP30,SAP30L,SCAI,SCRT2,SCYL2,SDHAF2,SEC13,SEC14L1,SEMA6A,SERPINB3,SERPINE1,SERPINE2,SESN1,SESN2,SESN3,SFRP1,SFRP2,SFRP4,SFRP5,SGK3,SH2B3,SH3BP1,SH3BP4,SH3RF1,SH3RF2,SHANK2,SHANK3,SHH,SHISA2,SHISA3,SHISA6,SIAH2,SIGIRR,SIN3A,SIRPA,SIRT1,SIRT4,SKI,SKIL,SKOR1,SKOR2,SLA2,SLC24A1,SLC24A2,SLC24A4,SLC25A31,SLC35C1,SLC39A8,SLC6A1,SLC6A4,SLC9A3R1,SLIT2,SLIT3,SMAD4,SMAD5,SMAD6,SMAD7,SMARCA4,SMPD1,SMURF1,SNAI1,SNAI2,SNCA,SNX13,SNX25,SNX6,SOCS1,SOCS3,SOCS4,SOCS5,SOCS6,SOD2,SORCS2,SORCS3,SORL1,SOST,SOSTDC1,SOX13,SOX30,SOX9,SPINK1,SPRED1,SPRED2,SPRED3,SPRY1,SPRY2,SPRY4,SRC,SREBF1,SRMS,SSTR4,STAMBP,STAP1,STAT1,STAT2,STAU2,STK11,STK3,STK38,STK4,STMN1,STMN3,STRADB,STRN3,STUB1,STXBP1,SUDS3,SULF1,SULF2,SYNJ2BP,SYVN1,SZT2,TACR2,TAOK3,TAX1BP3,TBC1D10C,TBC1D7,TBX18,TBX20,TCF21,TCF7L2,TERT,TET1,TGFB1I1,TGFB2,TGFB3,TGFBR1,TGFBR3,THBS1,THOC1,THOC5,THY1,TIMP3,TLE1,TLE2,TLE3,TLE4,TLE6,TLR4,TMBIM1,TMBIM6,TMEM127,TMEM14A,TMEM161A,TMEM170B,TMEM53,TMEM64,TMEM88,TMEM88B,TMPRSS6,TNFAIP1,TNFAIP3,TNFAIP6,TNFAIP8L1,TNIP1,TNIP3,TNN,TNR,TNS2,TP53,TP63,TPBG,TPRG1L,TPT1,TRABD2A,TRABD2B,TRAP1,TRAT1,TREM2,TRIAP1,TRIB1,TRIM32,TRIM33,TRIM59,TRIM67,TRIM72,TSC1,TSC2,TSG101,TSKU,TSPAN15,TSPO,TSSK1B,TSSK3,TSSK6,TTLL12,TULP3,TWIST1,TWSG1,TYRO3,UACA,UBAC2,UBASH3A,UBASH3B,UBE2B,UBE2D1,UBE2D3,UBQLN1,UBR1,UBR2,UCHL1,UCMA,UCN,UCP2,UFL1,ULK3,UNC5B,URI1,USP10,USP18,USP47,VASN,VDAC2,VEPH1,VGLL4,VHL,VPS11,VPS18,VPS25,VRK3,VSNL1,VWC2,VWC2L,WDR24,WDR59,WFIKKN1,WFIKKN2,WNK2,WNT1,WNT11,WNT4,WNT5A,WWC1,WWC2,WWOX,WWP2,WWTR1,XDH,YAP1,YTHDF2,YTHDF3,YWHAB,ZC3H12A,ZC3HC1,ZFYVE28,ZGPAT,ZMYND11,ZNF366,ZNF385A,ZNF451,ZNF536,ZNF592,ZNF653,ZNF675,ZNRF3	0.0087722,0.015744,0.0023941,0.00084655,0.0069252,0.018056,0.086148,0.011293,1.7703e-05,0.00079465,0.0377,0.00023969,0.10008,0.0086389,0.035123,2.8677e-06,2.4624e-05,0.035064,0.0027084,0.020729,0.098728,0.036796,0.026013,0.011616,0.010797,0.023715,0.10171,0.0032376,0.015636,0.0098343,0.0033768,0.047447,0.00099991,0.058494,0.088657,0.079496,0.00038372,0.019801,0.03643,0.0003226,0.0014337,0.026968,0.053923,0.033807,3.8652e-05,0.0078514,0.0009553,0.00019654,0.032335,2.8632e-05,0.00018318,0.0027393,0.0031446,0.0049822,0.0099726,0.00032913,0.044269,4.3942e-05,0.11557,0.046318,0.053823,1.3022e-06,0.03615,0.10539,2.9487e-06,0.00066053,0.011627,0.028316,0.0010839,0.002207,1.2101e-14,7.3304e-09,0.000617,0.0010262,0.054773,0.00078219,0.024373,0.00016229,0.0334,3.5156e-05,2.5769e-05,0.0776,2.6307e-05,0.0019415,0.010406,0.00068993,0.0003351,1.8976e-07,0.009383,0.010958,0.017559,0.0029757,0.021297,0.055304,0.032491,0.016633,0.022736,0.035109,0.00017948,0.0046989,0.002269,0.10651,4.3634e-07,0.00058035,2.2642e-05,0.015767,0.00038301,0.00010408,0.055394,0.0058034,0.00017148,0.018605,0.00030252,0.069167,6.8392e-05,0.00034201,0.03831,0.015549,0.090974,0.069093,0.015291,0.094476,0.0058384,0.0029071,0.04467,1.5487e-05,0.0075931,0.12779,0.00093479,0.00020966,0.038696,0.098282,0.00019071,0.044787,0.0021585,0.038369,0.0062353,0.042258,0.00013785,0.031851,0.021494,2.3824e-06,0.032981,0.00014613,0.0063443,2.6683e-05,0.00031846,0.0033208,0.00078664,9.2349e-05,0.011706,0.0040662,1.583e-07,5.2616e-06,0.029801,0.00048015,0.091814,0.03712,2.0267e-05,0.030327,0.0028875,0.0024015,1.9562e-05,0.14751,0.011108,0.0017357,0.041554,1.6649e-08,0.0050314,4.1014e-06,0.087594,1.7535e-05,6.9689e-05,0.0019384,0.049973,0.0036613,0.00021423,0.0055119,0.10729,0.00077272,0.0052347,0.0041714,0.00032963,0.019761,0.0010766,0.0014581,0.0001647,0.0031257,0.0035131,0.039559,0.0013873,1.6862e-05,0.021895,0.013879,0.028544,0.0024201,0.00010551,0.0018731,0.00046532,3.7554e-05,1.257e-12,0.01496,0.00017167,0.0010198,0.0091064,0.079749,0.0044816,0.0006626,1.9067e-05,0.014735,0.0052551,0.0003189,0.018147,0.002818,0.034766,0.00019413,2e-06,0.080292,0.031968,9.4396e-07,0.01383,0.00035431,0.022161,0.0007386,2.8597e-10,0.073212,0.00039022,0.034513,1.0512e-06,3.3324e-11,0.01007,1.1967e-07,0.001261,0.0032948,0.01429,0.014682,0.0049383,0.038405,0.0014885,1.1777e-05,0.00021187,0.00022387,0.0011476,0.0026848,6.8899e-05,0.0048241,0.01608,0.0046494,8.4669e-08,1.3917e-07,0.013763,0.028742,0.036655,0.036279,9.8379e-07,0.029238,0.037876,0.00023466,5.9201e-07,0.011637,0.010828,0.01592,0.015871,0.0075781,0.0089864,0.049085,0.11522,0.00035325,0.00090272,0.0023132,5e-10,0.010485,0.12132,3.6735e-07,0.016457,0.00015584,0.043096,0.011027,0.043284,0.0026845,0.047276,0.039148,0.033534,3.1076e-05,0.002109,0.10873,0.0022897,0.0073665,0.0020386,0.0031167,0.011266,0.0043193,0.057708,0.075672,0.010515,0.0011758,0.034513,0.010971,0.0032267,0.0020165,0.089077,0.013492,0.0033694,0.027412,0.014172,0.045221,5.6141e-09,7.6144e-05,1.4947e-05,2.0565e-06,0.052144,0.00021723,0.034947,0.045725,0.026038,0.017594,0.072663,0.0052427,0.0001378,0.0079668,0.041548,0.00067416,0.005216,1.8374e-14,0.016096,5.6665e-05,0.1028,0.00044243,0.094217,0.00083663,0.00066643,0.021108,0.0011884,3.3918e-06,3.3052e-06,0.0063984,0.0059399,0.0032421,0.038638,0.031082,0.023208,0.019996,0.0069457,1.899e-05,0.017455,0.00093096,0.0011065,0.080981,0.0073345,0.017529,6.9419e-06,7.6744e-17,0.0035502,5.4789e-05,0.015337,0.15044,0.0073284,0.14934,7.3772e-05,0.00030748,0.14042,0.0022457,2.1703e-06,6.986e-05,0.031264,0.00026688,0.00086703,1.3891e-05,0.037572,0.00024692,0.0027362,0.0012644,0.01705,0.0081883,0.021432,0.027038,9.3291e-05,4.4586e-05,5.0995e-06,0.047111,0.0017687,0.00043499,0.00052818,0.0025726,0.0053711,0.0039472,2.1766e-07,0.0026497,0.015866,0.00053403,0.031475,0.00034978,4.2232e-05,0.037517,0.014372,0.054091,0.00015288,0.0046841,9.1199e-05,1.9223e-08,0.047038,3.3585e-06,0.015447,0.12988,0.011595,2.1917e-06,0.030651,0.029075,0.0019343,0.0020192,0.025191,0.0091548,0.045802,0.091327,0.088226,0.0057933,0.011106,0.055725,0.039083,0.012405,0.038333,1.0419e-07,5.9698e-05,0.0023613,0.022295,0.0037514,0.007583,0.04074,0.0045412,0.0011492,0.0006329,0.001429,0.083712,0.013693,0.0026737,0.0036415,0.037337,3.1163e-05,0.00014639,0.0073414,0.00078316,0.0011203,0.0092224,0.0040664,0.01139,0.0061651,2.2883e-07,0.0066961,0.013042,0.013248,0.017232,0.019091,5.1592e-05,0.099402,0.077954,0.0028986,0.060742,0.00088842,0.01581,0.00088984,0.00014768,0.015562,0.02689,0.052238,0.015177,0.031227,0.017376,0.011188,0.0025789,0.00035306,0.013748,0.00012038,0.0078849,3.3908e-05,2.1306e-05,0.0011691,0.031489,0.00029924,0.047891,0.0080158,0.0059996,0.014142,2.6403e-05,0.00021472,0.0012333,0.024543,0.011899,0.050435,0.045796,0.019817,0.00018602,0.018349,0.0079483,0.020805,0.0013855,0.00021878,0.010953,0.0043712,0.08322,0.0032948,1.1103e-11,0.00033527,0.00090311,0.141,5.7176e-15,7.2286e-07,7.6356e-07,1.1586e-05,0.0016342,0.021353,1.33e-10,0.0016668,4.623e-07,2.3627e-05,0.14988,0.019753,3.5886e-12,0.10727,0.053288,0.00085252,0.00064636,0.026358,0.0035755,0.046191,0.00037853,0.00046331,0.00099395,0.1004,0.0058945,5.3225e-05,0.055143,0.11346,0.0037485,0.035044,0.00027614,0.10137,0.019909,0.00047702,0.020606,0.0025628,0.0019605,0.00060778,0.037453,0.13261,0.0028883,0.00076704,0.00093035,4.4344e-05,0.0017103,6.7332e-05,0.00054355,0.15353,0.057091,0.052195,0.00038119,1.362e-05,7.3162e-08,0.050608,0.0056646,0.003555,9.7334e-05,0.0010296,0.00050946,7.0403e-12,0.0017369,0.097164,0.0014312,0.017138,0.023063,0.0020937,0.019764,0.010996,0.021738,0.0073106,0.039893,7.488e-08,7.766e-05,0.0077594,0.021568,0.0030816,0.0016081,0.002175,1.1237e-06,0.012679,0.00099613,0.06459,0.12001,5.8783e-09,7.8384e-06,0.011638,0.010629,4.697e-05,0.002345,5.2387e-05,0.030697,0.0042759,0.00013555,0.00055211,0.004037,0.003976,6.787e-07,0.030981,0.0011981,0.00059829,0.0040804,0.00038909,0.011807,0.082279,1.4696e-05,0.0019831,0.069252,2.4317e-07,0.010054,0.0030023,0.00026292,0.003431,0.0091157,0.0017775,0.018688,0.046503,0.02235,0.0078629,3.8388e-05,0.039056,0.056436,0.024995,0.028365,0.011992,0.00095299,0.039069,0.0059528,0.011928,0.012904,0.0066466,0.0056801,3.2976e-07,0.00084584,0.0090398,4.7784e-07,6.1144e-14,0.028516,0.010803,0.0012209,0.0079869,0.0029257,0.10468,1.4925e-05,0.0016878,0.1324,0.032788,0.0075001,0.00043928,9.6791e-05,0.076997,0.038131,0.060137,1.0724e-08,0.030562,0.0080821,0.057873,2.405e-09,0.11524,0.10994,1.5645e-08,0.00097221,8.1243e-05,0.060241,0.0014117,0.0037526,0.0058394,1.3157e-07,0.0013183,0.051367,0.02872,0.0052398,0.030972,7.1072e-08,0.0085104,0.016132,0.018289,0.0025573,0.057536,0.0008936,0.0091913,0.0027754,4.4629e-12,0.043951,5.5855e-05,0.0067124,6.9504e-05,0.073258,0.050791,0.00032522,0.012795,0.00017812,1.0326e-08,0.048767,1.404e-07,0.043956,0.0061623,0.086408,0.019037,1.1824e-06,4.5994e-05,0.0023411,0.0091746,0.12206,0.0014976,2.6705e-08,0.028978,3.4522e-06,0.0040541,0.00053942,3.0698e-06,0.00010086,0.016873,3.1299e-05,0.00017348,0.000462,0.019875,5.445e-05,0.00010293,0.026798,0.030541,2.5416e-17,0.0073059,0.019966,4.3719e-07,4.0164e-05,7.6388e-16,0.00014181,0.099396,0.0049133,0.0040975,0.0091452,0.0091452,0.073514,0.016961,0.24652,0.0010095,0.0015367,0.0030046,0.0008634,9.5079e-06,0.10286,0.035381,0.144,9.8124e-06,0.03673,0.0049958,0.023049,0.089515,0.00079638,6.7389e-14,1.785e-05,0.010239,0.012623,3.2549e-07,4.3269e-05,2.5823e-05,0.016437,0.015333,0.0002879,0.00080945,9.9334e-05,0.093862,0.0016897,9.5957e-06,0.013095,1.6433e-07,5.4087e-06,0.0011956,0.0071254,0.03314,0.001594,0.10479,0.098818,2.1452e-05,6.0875e-07,4.232e-10,0.012616,0.018641,0.0057077,0.017679,6.684e-05,0.0158,0.0050567,0.0039468,0.00020336,0.068439,0.00025199,0.022397,1.1568e-09,1.0547e-14,0.010747,8.7719e-06,0.065032,0.18482,0.0015123,3.5457e-09,0.00062724,0.01114,0.081874,0.072935,0.024062,0.034531,3.3303e-06,0.0096853,0.0053148,0.016673,0.078171,0.14143,0.054315,0.0056376,0.0050428,0.031638,0.0068584,0.057038,2.2217e-05,0.001224,0.061896,0.0018969,0.0060146,0.050322,0.073169,0.006036,0.042666,0.044223,0.022861,1.4452e-09,7.2823e-05,0.00010749,3.4715e-07,0.028513,0.021378,0.00090025,1.2427e-05,0.03671,0.0058048,0.065921,0.00059923,0.0025693,0.014139,0.00035372,0.10947,0.0006921,3.6398e-08,0.023988,3.0875e-10,0.00052794,3.4026e-07,0.0036088,0.00014492,0.15187,0.0022119,0.016573,0.013453,1.3896e-07,1.6698e-06,0.0045461,0.0072655,0.0072467,0.0012405,0.0013955,0.014264,2.0934e-05,0.029974,0.026725,0.00023176,0.0025436,0.017806,0.0021252,0.035757,0.017214,5.5115e-06,0.023956,0.017594,0.010095,3.9879e-06,0.002206,0.011562,0.048012,0.0024076,0.00026035,0.0033013,0.07791,0.015979,0.00082985,9.6498e-10,0.0050604,0.065038,0.0065501,0.021491,0.0016762,0.037381,0.0010568,0.0019063,0.0040995,0.00020797,0.0022093,0.070763,0.0066723,0.00051987,0.00089435,0.042896,1.8652e-14,0.039224,0.00049805,0.0059139,0.11324,6.4957e-07,0.0002851,0.0089373,0.0033677,0.00022626,0.067678,0.0033285,0.0045788,0.075007,0.00032334,0.014023,0.00020366,0.0061052,0.068861,0.011857,0.088585,0.00076845,0.0011077,0.0004652,0.13443,0.0025227,0.10169,0.051811,7.3041e-05,0.12506,0.027673,7.5759e-08,0.016724,0.00095678,0.0017111,0.0034294,2.5226e-06,6.0437e-09,0.0012854,3.7169e-05,0.035118,0.0029758,3.0122e-06,0.0038996,0.00025439,0.041972,0.0096703,0.0045661,0.0013693,0.0092462,0.032466,0.032074,0.037052,0.015614,0.010061,0.019668,0.032118,0.00011205,1.8598e-06,0.014863,0.00050218,0.0010378,0.010891,0.0079965,0.064704,0.022671,0.017875,6.8375e-06,0.031151,0.043655,0.00017956,0.00041268,0.060747,2.3523e-05,0.0068152,0.012276,0.0052271,0.0006689,0.0020514,0.0087993,8.2769e-11,0.019265,0.088673,2.8867e-06,0.001538,0.076568,0.07462,0.014172,0.0058641,3.3427e-07,0.0035946,0.047463,0.014631,0.025132,5.4545e-05,0.030127,0.025688,2.9413e-05,0.00087359,0.054512,0.014208,0.0079727,0.0024379,0.00035972,0.012426,0.0071066,0.012472,0.04268,0.0040389,0.0024053,0.033984,0.0041052,7.0444e-06,0.0020721,0.0072776,0.010676,0.011741,0.00034978,0.015845,0.00065537,0.19683,0.00013657,1.8412e-08,0.0010182,5.6991e-07,0.0039867,0.0010636,0.11852,0.00089758,3.2149e-08,0.0032127,0.0030001,0.0048404,6.0232e-06,0.06728,8.1647e-09,7.3163e-08,0.00031566,0.028878,3.848e-05,0.012402,0.007223,4.2176e-07,0.0016455,0.0015992,0.00013242,0.0019345,0.0050994,0.00011362,0.0032679,0.075653,0.015542,0.0030232,0.18763,0.019839,0.014437
GOBP_DORSAL_AORTA_DEVELOPMENT	10	7	0.50816	0.010896	0.24145	0.017672	1	1	1	0.405141	1	ACVRL1,BMPR1A,DLL4,ENG,HEY2,NGFR,RBPJ	0.0066811,0.001574,1.0512e-06,0.06294,0.00024692,0.023063,0.0004495
GOBP_PEPTIDYL_TYROSINE_DEPHOSPHORYLATION	30	24	0.31738	0.012593	0.15091	0.017739	1	1	1	0.405141	1	DUSP1,DUSP10,DUSP18,DUSP3,DUSP5,DUSP6,DUSP7,PTPN11,PTPN12,PTPN13,PTPN18,PTPN2,PTPN22,PTPN5,PTPN9,PTPRB,PTPRF,PTPRO,PTPRQ,PTPRR,PTPRS,PTPRT,TNS2,UBASH3B	0.0014885,1.1777e-05,0.00065226,0.0048241,0.0046494,8.4669e-08,1.3917e-07,0.00017348,0.000462,0.0008941,0.019875,5.445e-05,0.00010293,0.053911,0.044822,0.0026969,0.0030484,0.019966,0.014424,4.3719e-07,4.0164e-05,7.6388e-16,0.014863,5.4545e-05
GOBP_REGULATION_OF_EXCITATORY_SYNAPSE_ASSEMBLY	15	13	0.44286	0.012938	0.21059	0.017746	1	1	1	0.405141	1	CRIPT,GRID2,IL1RAP,LRFN4,LRRC4B,LRRTM2,PTK2B,PTPN13,PTPRD,PTPRS,SEMA4A,VSTM5,WNT7A	0.03959,7.6744e-17,0.0024758,3.2407e-11,1.5744e-05,0.003803,3.1299e-05,0.0008941,2.5416e-17,4.0164e-05,0.00052502,0.0033743,0.023531
GOMF_CADHERIN_BINDING	327	266	0.09273	0.012152	0.044128	0.017815	1	1	1	0.405141	1	ABCF3,ABI1,ACVR1,AHNAK,AHSA1,ANK3,ANLN,ANXA1,APC,ARFIP2,ARGLU1,ARHGAP18,ARHGEF16,ARVCF,ASAP1,BAG3,BAIAP2,BAIAP2L1,BMPR2,BSG,BZW1,BZW2,CALD1,CAPG,CAPZB,CAST,CBL,CC2D1A,CCNB2,CCS,CCT8,CD46,CDH1,CDH10,CDH11,CDH12,CDH13,CDH15,CDH17,CDH18,CDH19,CDH2,CDH20,CDH22,CDH23,CDH24,CDH26,CDH3,CDH4,CDH5,CDH6,CDH7,CDH8,CDHR3,CGN,CHMP2B,CHMP4B,CHMP5,CLINT1,CNN2,CNN3,COBLL1,CORO1B,CRKL,CSNK1D,CTNNA1,CTNNA2,CTNNA3,CTNNAL1,CTNNB1,CTNND2,DAB2IP,DBN1,DBNL,DCHS1,DDX6,DHX29,DIAPH3,DLG1,DNAJB1,DOCK9,EEF1D,EEF1G,EEF2,EFHD2,EGFR,EHD1,EHD4,EIF2A,EIF3E,EIF4G2,EIF5,ENO1,EPCAM,EPHA2,EPN2,EPS15,EPS15L1,EPS8L1,EPS8L2,ERC1,ESYT2,EVPL,EXOC3,EZR,F11R,FASN,FER,FLNB,FMNL2,FNBP1L,FSCN1,GAPVD1,GIGYF2,GIPC1,GLOD4,GOLGA2,GOLGA3,GPRC5A,HDLBP,HSP90AB1,HSPA5,HSPA8,IDH1,IQGAP1,ITGA6,ITGB1,KDR,KIF5B,KLC2,KRT18,KTN1,LAD1,LARP1,LASP1,LDHA,LIMA1,LRRC59,LRRFIP1,LYPLA2,MACF1,MAPRE1,MARK2,MB21D2,MICALL1,MMP24,MPP7,MPRIP,MYH9,MYO1B,NCK1,NDRG1,NOP56,NOTCH3,NUMB,OLA1,OLFM4,PACSIN2,PAICS,PAK2,PAK4,PAK6,PARK7,PARVA,PCBP1,PCMT1,PDLIM1,PDLIM5,PDXDC1,PFKP,PFN1,PHLDB2,PI4KA,PICALM,PKM,PKN2,PKP1,PKP2,PKP3,PKP4,PLCB3,PLEC,PLIN3,PPFIBP1,PPL,PPME1,PPP1CA,PPP1R13L,PRDX1,PRDX6,PROM1,PSEN1,PSMB6,PTPN11,PTPRB,PTPRH,PTPRM,PTPRO,PTPRT,PUF60,RAB10,RAB11B,RAB1A,RAN,RANBP1,RPL14,RPL15,RPL23A,RPL29,RPL6,RPL7A,RPS2,RPS26,RTN4,RUVBL1,S100A11,S100P,SCRIB,SCYL1,SERBP1,SH3GL1,SH3GLB1,SH3GLB2,SLC3A2,SLC9A3R2,SLK,SNX1,SNX2,SNX9,SPTAN1,SPTBN1,SPTBN2,SRC,STAT1,STK24,STK38,STX5,STXBP6,SWAP70,TAGLN2,TBC1D10A,TES,TJP1,TJP2,TLN1,TMPO,TNKS1BP1,TRIM29,TRPC4,TWF1,UBAP2,UNC45A,USO1,USP8,VAPA,VAPB,VASN,VASP,VCL,WASF2,YKT6,YWHAB,YWHAE,YWHAZ,ZC3H15,ZC3HAV1	0.0090183,0.0014227,0.00079465,3.9931e-05,0.023886,6.9119e-13,0.0066976,0.008873,0.03643,0.0085657,0.026465,0.0011131,0.00095041,0.0028484,0.044685,0.010219,5.0934e-05,0.0049926,0.00032585,0.0108,0.086448,0.0015969,9.0857e-05,0.00096986,0.010715,0.00057486,0.0058384,0.0013344,0.00037988,6.7086e-05,2.0958e-07,0.00013785,0.0034052,0.0010194,1.1921e-10,1.3844e-05,4.5710000000000004e-21,0.00028955,0.00085637,0.00082516,0.016981,2.3824e-06,0.00021673,0.0044761,0.00024258,0.013154,0.13192,0.0027056,6.5056e-05,0.0003125,0.025932,2.4522e-05,2.0756e-06,0.00012103,0.019448,0.023931,0.017301,0.031575,1.9493e-06,0.00087234,0.00056375,0.012398,0.009075,0.027746,0.0048536,0.0035131,1.9864e-16,9.7875e-09,0.00080819,0.039559,4.7222e-05,0.00017167,1.1071e-11,0.034704,0.052049,0.08252,0.015601,3.0144e-08,2.8597e-10,0.00053422,0.0013167,0.00081891,4.755e-06,0.031557,0.00096359,0.00023466,0.00035016,0.00071415,0.0099275,0.010428,0.0061873,3.738e-07,0.0089864,0.0025458,0.11522,5e-10,0.12557,0.0087228,0.1087,0.0053792,1.2715e-05,0.0061969,0.017737,0.02819,0.043284,0.026959,0.012016,0.01185,0.032396,1.3607e-05,0.00012292,0.0036484,0.0038294,1.4024e-12,0.00027378,0.0058602,0.049758,0.012456,0.0069457,1.9423e-05,0.0025726,0.0053711,0.015268,0.0023475,0.0021497,0.00078316,0.0092224,0.00084924,1.8727e-07,2.4833e-05,0.019715,0.011109,0.0028633,0.0041914,5.998e-05,0.084506,0.062826,0.0026817,0.0016014,0.12199,0.002079,0.0086698,3.914e-08,0.0018193,5.5245e-05,5.5646e-07,7.7254e-07,0.016693,0.011181,0.039374,6.7332e-05,0.027033,0.013705,0.003483,0.0014925,1.8158e-06,0.00035931,0.0048072,0.0011831,0.00053629,0.091347,3.441e-06,0.056436,0.010859,0.0052029,0.022603,0.026591,0.017573,7.5861e-10,0.047504,0.043373,0.0019932,0.049499,0.00042227,0.0047894,1.7165e-07,0.076858,0.0021258,0.0065301,5.6865e-09,0.0064667,0.028893,0.0097986,6.773e-05,4.6629e-05,0.00043257,0.0025992,0.0047132,0.0053172,0.0024226,1.5078e-07,0.028978,0.061092,0.00017348,0.0026969,3.001e-05,0.00015661,0.019966,7.6388e-16,0.023746,0.018369,0.0135,0.0037325,0.077378,0.010105,0.013931,0.044252,0.027688,8.0401e-08,0.00011123,0.033358,0.11371,0.0012289,0.00011391,0.00024973,0.037915,0.11517,1.1538e-08,0.00010564,0.00076234,0.00033345,6.5608e-05,0.0034067,2.7175e-05,0.0001318,0.0073397,8.3839e-05,0.1063,0.0021173,0.0092733,1.5705e-05,2.7512e-10,0.0016762,0.0022093,9.6397e-10,0.042896,6.9197e-08,0.0084523,0.095816,0.00010703,0.0059536,0.02911,1.0113e-05,0.0022819,0.001359,0.00063822,0.036463,0.0033718,2.1119e-05,0.11565,0.022337,0.00046429,0.0053826,0.032764,0.097896,0.013324,7.0444e-06,0.0041305,0.0018277,0.025557,0.0045952,4.2176e-07,5.9208e-06,0.011322,0.00082077,0.0067004
GOBP_NEGATIVE_REGULATION_OF_PHOSPHORUS_METABOLIC_PROCESS	433	344	0.078938	0.011733	0.037567	0.01782	1	1	1	0.405141	1	ABCA2,ABL1,ACTN3,ADAR,ADARB1,ADCY8,ADNP,ADORA2A,AGT,AIDA,AKT1,AKT1S1,ANGPT1,ANKLE2,APC,APOC1,APOE,ARPP19,ARRB2,ATG14,BAG4,BDKRB1,BDKRB2,BMP2,BMP4,BMP7,BOD1,C9orf72,CACTIN,CADM1,CADM4,CALM1,CALM2,CALM3,CAMK2N2,CASP3,CAV1,CAV3,CBFA2T3,CBL,CBLB,CBLC,CD109,CD300A,CDA,CDK5RAP1,CDK5RAP2,CDK5RAP3,CDKN1A,CDKN1C,CDKN2A,CDKN2B,CDKN2C,CEBPA,CEP85,CHMP6,CHP1,CIB1,CNKSR3,CORO1C,CRKL,CRY2,CTDSP1,CTDSP2,CTDSPL,DAB2IP,DBNDD1,DBNDD2,DDR2,DEPTOR,DGKQ,DKK1,DMTN,DNAJA1,DNAJC10,DNAJC3,DRD2,DTNBP1,DUSP1,DUSP10,DUSP16,DUSP19,DUSP3,DUSP6,DUSP7,DVL1,DYNLL1,EIF4G1,ENG,ENPP1,ENSA,EPHB2,ERRFI1,FABP4,FBLN1,FBP1,FBXO7,FIS1,FKBP1A,FKBP1B,FKBP8,FLCN,GADD45A,GADD45B,GCKR,GGNBP2,GIP,GIT1,GNAQ,GPD1L,GPRC5A,GRB10,GREM1,GSK3B,GSKIP,GSTP1,HDAC4,HEG1,HEXIM2,HHEX,HMGCR,HNRNPU,HPCA,HSPB1,IBTK,IGFBP3,IKBKB,IL1B,IL2,IMPACT,INCA1,INHA,INHBA,INPP5F,INPP5J,INPP5K,INSM1,IPO5,IPO7,IQGAP1,IRAK3,IRS2,JUN,KAT2B,KIRREL2,KLHL31,LATS1,LATS2,LAX1,LDLRAD4,LGALS3,LILRB4,LPCAT1,LPIN1,LRP1,LRP5,LRP6,LRRK1,LRRK2,LYN,MAPK8IP1,MAS1,MEN1,MFHAS1,MGAT5,MICAL1,MIDN,MLLT1,MLXIPL,MSTN,MVP,MYADM,MYOCD,NCAPG2,NCK1,NCK2,NCKAP1L,NCOR1,NF1,NF2,NLRP12,NPM1,NPPA,NR2F2,NTF3,NTRK3,NUP62,OCLN,PAK2,PARD3,PARD6A,PARK7,PARP1,PARP14,PAX6,PBK,PDCD4,PDE4D,PDGFA,PDPK1,PIBF1,PID1,PIK3CB,PIP4K2A,PIP4K2B,PIP4K2C,PIP5KL1,PKIA,PKIB,PKIG,PKN1,PLEC,PLEK,PLK1,PMEPA1,PPARA,PPEF2,PPIA,PPM1F,PPP1R14D,PPP1R15B,PPP1R16B,PPP1R1B,PPP1R26,PPP1R35,PPP1R36,PPP1R8,PPP1R9B,PPP2CA,PPP2R1A,PPP2R5A,PPP4R4,PRDX3,PRKAG2,PRKAR1A,PRKAR1B,PRKAR2B,PRKCZ,PRKDC,PRKRIP1,PRNP,PRR5L,PSEN1,PTEN,PTK6,PTPN13,PTPN2,PTPN22,PTPRB,PTPRC,PTPRO,PTPRQ,PTPRT,PWP1,PYCARD,PYDC1,RABGEF1,RASIP1,RASSF2,RB1,RD3,RGS14,RGS2,ROCK1,ROCK2,SAMSN1,SEMA4D,SERPINB3,SFRP1,SFRP2,SH2B3,SH3BP5,SH3BP5L,SH3GL2,SHB,SIRPA,SIRT1,SIRT2,SLC27A1,SLC4A1,SLC8A1,SLC8A3,SLIT2,SMAD6,SMAD7,SMCR8,SMPD1,SMYD3,SNCA,SNX25,SNX6,SOCS1,SOCS3,SOCS4,SOCS5,SORL1,SPAG9,SPINK1,SPRED1,SPRED2,SPRY1,SPRY2,SPRY4,SRCIN1,STAP1,STAT3,STK38,SWAP70,TAF7,TARBP2,TARDBP,TERF2IP,TESK1,TFAP4,TGFB1,TGFB2,THY1,TIGAR,TMED2,TMEM225,TNFAIP3,TP53,TRAF3IP1,TRIB1,TRIB2,TRIB3,TSC2,TSG101,TSPO,UBASH3B,UCHL1,URI1,VPS25,WNK4,WWTR1,XDH,YWHAB,YWHAE,YWHAG,ZBED3,ZC3H12A,ZFYVE28,ZGPAT,ZNF675	0.00049239,0.0069252,1.7703e-05,2.8677e-06,3.7935e-09,2.4624e-05,0.036796,0.068171,0.0032376,0.0098343,0.0033768,0.047447,0.0029225,0.0049534,0.03643,0.00062569,0.0009553,5.9589e-06,0.046318,3.9265e-05,2.2485e-05,0.0048075,0.0776,0.021297,0.055304,0.016633,0.015087,0.00043583,0.018605,0.00030252,0.069167,0.0086271,0.00013899,0.0083422,0.0003855,0.0021222,0.090974,0.015291,0.0050007,0.0058384,0.0029071,0.04467,0.098282,0.0021585,0.045447,0.02752,0.0066494,0.00014613,0.0067072,0.036332,0.01607,0.01607,0.12945,0.041144,0.050518,1.583e-07,5.2616e-06,0.030327,0.041554,1.2727e-06,0.027746,0.00077272,0.018671,1.2847e-07,8.8532e-06,0.00017167,0.0027955,0.021261,0.01272,0.034766,0.001977,9.4396e-07,0.0049828,1.1967e-07,0.025107,0.007558,0.014682,8.8456e-05,0.0014885,1.1777e-05,0.00022387,0.0011476,0.0048241,8.4669e-08,1.3917e-07,0.0094897,0.0002097,1.2647e-05,0.06294,0.049085,0.0060155,0.00090272,0.12132,0.00097335,0.002109,0.0073665,0.023968,0.0041678,0.0032267,0.0020165,0.0012486,0.013492,0.0012837,5.1205e-05,0.0001363,1.8374e-14,0.0090351,0.0088319,0.055773,0.0032421,0.0069457,0.00093096,0.0073345,7.3772e-05,0.12395,0.00030748,1.0017e-08,0.00026688,0.00067296,0.01705,5.0995e-06,0.055068,0.027167,0.0039472,3.2446e-05,0.015447,0.0017523,0.045802,0.00017466,0.0068799,0.058818,1.0419e-07,5.9698e-05,0.0037514,0.0088226,0.007583,0.010388,0.043996,0.00018297,0.0021497,0.083712,0.0080041,0.010442,0.00043663,0.0079385,0.00014768,0.015177,0.031227,0.017376,0.00035306,2.1306e-05,0.0080158,0.0013785,0.0034772,0.045796,0.00025876,3.176e-05,0.017821,0.0079483,0.00021878,7.2286e-07,2.2592e-05,0.00085252,0.0035755,3.6541e-06,0.00074706,0.00046331,5.807e-06,0.014192,0.00047702,0.00060778,0.037453,0.00076704,0.0099018,6.7332e-05,0.00054355,0.00027621,0.052195,0.00050946,7.0403e-12,0.0077594,0.0038025,0.030697,0.013764,0.00059564,1.5331e-05,0.0040804,0.026768,0.00053629,1.2164e-05,0.0078724,0.056436,0.00054368,0.028365,0.0082472,0.011992,0.011928,6.1144e-14,0.0055786,0.028516,0.0080821,2.405e-09,0.10994,0.0014117,0.0037526,0.0058394,0.0069707,0.024159,0.0048588,0.0071958,0.0039224,0.028893,0.0052398,0.091324,0.0085104,0.016132,0.018289,0.0025573,0.031289,3.6122e-06,4.4629e-12,5e-10,0.042296,0.00012388,1.302e-09,4.8222e-09,0.035482,0.017823,0.043951,0.0067124,0.0047718,0.017535,0.10661,2.3835e-05,0.00053324,0.006225,0.00040391,0.0023411,0.0012444,0.0023714,0.12206,0.0014976,0.028978,3.0698e-06,0.00079244,0.0008941,5.445e-05,0.00010293,0.0026969,0.030541,0.019966,0.014424,7.6388e-16,0.00038851,0.0091452,0.0091452,0.0015367,9.8124e-06,0.0049958,0.023049,4.3913e-07,0.093862,5.4087e-06,0.020366,0.064811,0.01125,0.0023237,0.031638,0.0018969,0.0060146,0.042666,0.0044668,0.12932,0.044482,0.0032437,0.00059923,0.0025693,0.048174,0.015991,8.0998e-06,0.00073944,9.2652e-05,1.3896e-07,0.0072467,0.0012405,0.00032641,0.014264,0.0024384,0.00023176,0.017806,0.0021252,0.035757,0.017214,5.5115e-06,0.023956,0.011562,0.0081368,0.015979,0.00082985,9.6498e-10,0.065038,0.0065501,0.021491,0.0046539,0.00020797,0.00041029,0.042896,0.095816,0.0049278,0.0002023,6.2036e-05,0.03918,0.00013893,0.013323,8.9809e-05,0.0025227,0.016724,0.0054199,0.00057271,0.021389,0.037052,0.00050218,0.045707,0.00041268,6.8302e-05,0.0079148,0.0020514,0.0087993,0.088673,5.4545e-05,0.0079727,0.0040389,0.00065537,0.00020763,0.00031566,0.028878,4.2176e-07,5.9208e-06,0.0045619,0.0053823,0.0016455,0.00013242,0.0019345,0.019839
GOBP_REGULATION_OF_INTRACELLULAR_PROTEIN_TRANSPORT	215	166	0.11851	0.012309	0.0564	0.017824	1	1	1	0.405141	1	ABLIM3,AKAP5,AKT2,ANGPT1,ANK3,ANP32B,APOD,ARHGAP44,ATP13A2,B3GAT3,BAG3,BAG4,BARD1,BCAS3,BMP4,BNIP3L,BRSK2,C11orf65,C2CD5,CABP1,CAMK1,CD81,CDH1,CDK1,CDK5,CEMIP,CEP131,CEP290,CHP1,CHP2,CHRM1,CIB1,CSNK2A2,DERL2,DERL3,DMAP1,DMTN,ECT2,EDEM2,EFCAB7,ERGIC3,ERLEC1,FBXW7,FERMT1,FIS1,FRAT1,FRAT2,FYN,GAS6,GCC2,GLI3,GSK3B,GZMB,HAX1,HCLS1,HDAC3,HPCA,HPS4,HRAS,ICE1,IFI27,IL1B,INPP5K,INSIG1,IPO5,ITGAM,ITGB2,JAK2,KCNE1,KIF20B,LEP,LEPROT,LMAN1,LRRK2,MAPK14,MAPK8,MAVS,MDFIC,MFF,MICALL2,MIEF1,MIEF2,MTCL1,MYO1C,NDEL1,NF1,NUP54,OAZ1,OAZ2,OAZ3,OS9,PARK7,PARL,PCM1,PCNT,PDCD10,PDCD5,PDZK1,PIK3R1,PIK3R2,PINK1,PKIA,PKIG,PLK3,PPM1A,PRKAA1,PRKACA,PRKD1,PRNP,PRR5L,PSEN1,PTGS2,PTPN11,PTPN14,RAB23,RAB29,RAC2,RAN,RAPGEF3,RBM22,RHOU,RNF31,SAE1,SAR1A,SAR1B,SEC16B,SH3GLB1,SH3TC2,SHH,SIAH3,SLC1A1,SLC35D3,SLC51B,SMAD3,SMO,SORL1,SP100,SREBF1,STOM,SUMO1,SVIP,TARDBP,TCAF1,TGFB1,TMEM30A,TPR,TRIM28,TXN,UBAC2,UBE2D3,UBE2J2,UBE2L3,UBL5,UBR5,UHMK1,USP36,VAMP2,VPS11,XPO4,YOD1,YWHAE,ZC3H12A,ZDHHC2,ZFAND1,ZIC1,ZPR1	0.00028786,5.7142e-10,0.11771,0.0029225,6.9119e-13,0.0017956,0.0078514,0.0099726,0.076987,0.00020039,0.010219,2.2485e-05,0.017833,7.1638e-05,0.055304,3.3592e-09,7.1737e-10,0.078557,0.014428,0.034616,0.029779,0.04434,0.0034052,0.0042621,0.00034843,0.0035198,0.077135,0.055679,5.2616e-06,0.00025478,0.096072,0.030327,0.0001647,0.00041594,0.011343,0.037877,0.0049828,0.0018658,1.5647e-07,0.025894,0.00096739,1.1661e-06,0.0020386,0.011266,0.0041678,1.0878e-05,1.769e-08,1.1845e-05,0.017594,0.041067,0.0011884,7.3772e-05,0.012349,3.4044e-06,0.030522,2.1703e-06,0.027167,0.010417,0.0010577,0.0045553,0.0043407,0.045802,0.007583,0.0011492,0.043996,0.043578,0.085167,0.01784,0.023167,2.5185e-06,0.00012038,0.0078849,0.00022232,0.0079483,0.141,0.0072776,0.072386,8.5167e-10,0.010916,0.045613,0.0021095,9.5602e-05,0.00034547,6.1368e-08,0.073236,0.00050946,8.5888e-06,1.2154e-07,0.0001596,0.0045032,0.0037142,0.056436,0.024995,0.0019609,0.0011711,1.9107e-08,0.075445,0.0003245,5.3295e-05,1.5645e-08,0.060241,0.024159,0.0071958,0.049548,0.0008936,0.043956,0.086408,0.12796,0.12206,0.0014976,0.028978,0.016873,0.00017348,0.00017609,0.0073275,0.0067438,0.046556,0.077378,0.00021708,0.12284,0.077592,1.1311e-06,0.0017286,0.054691,0.032044,0.0044429,6.5608e-05,0.0046022,0.028513,0.010554,0.0096626,0.043395,0.012279,0.0019251,0.00045536,0.011562,0.031681,0.037381,0.019974,0.0005243,0.046446,6.2036e-05,0.030416,8.9809e-05,0.027441,0.0066428,0.0076246,0.081046,0.014631,2.9413e-05,0.010011,0.023914,0.00012471,0.0075075,0.022682,0.0026499,0.0016878,0.00034978,4.0543e-06,0.0004021,5.9208e-06,0.0016455,7.671e-10,0.15139,1.3786e-05,0.0048064
GOMF_INSULIN_RECEPTOR_BINDING	21	20	0.34567	0.012523	0.16452	0.017831	1	1	1	0.405141	1	CCDC88A,ENPP1,GRB10,IGF1,IGF1R,IGF2,INS,INSL3,IRS1,IRS2,LMBRD1,PHIP,PIK3R1,PTPN11,SHC1,SNX1,SNX2,SNX4,SORBS1,SRC	6.1049e-08,0.049085,0.00093096,9.1199e-05,1.9223e-08,0.0015133,0.0045412,0.0046472,0.0026737,0.0080041,0.0029128,9.6791e-05,5.3295e-05,0.00017348,0.0015269,8.3839e-05,0.1063,1.0892e-05,0.00029699,0.0016762
GOBP_POSITIVE_REGULATION_OF_CYTOPLASMIC_TRANSLATION	14	12	0.42546	0.011942	0.20262	0.017886	1	1	1	0.405141	1	CNBP,CSDE1,DHX36,DHX9,HNRNPD,HNRNPU,IGF2BP1,PABPC1,PAIP1,PKM,SYNCRIP,YBX1	0.0051948,4.9103e-07,0.0013156,0.00033728,0.068994,0.055068,0.0071348,3.9016e-07,0.00017324,0.0047894,2.7665e-06,0.0058861
GOBP_REGULATION_OF_MITOCHONDRIAL_GENE_EXPRESSION	29	23	0.34794	0.013516	0.16573	0.017897	1	1	1	0.405141	1	ALKBH1,C1QBP,CDK5RAP1,COA3,FASTKD2,FASTKD3,LRPPRC,MALSU1,METTL4,METTL8,MPV17L2,MRPS27,MTG1,MTG2,NGRN,NSUN3,PRKAA1,RPUSD3,RPUSD4,SHMT2,TACO1,THAP11,TSFM	0.0022469,0.00038301,0.02752,0.0030809,0.00018372,0.055112,0.00011437,0.002047,0.039966,0.0065381,1.4779e-07,0.020954,0.018219,1.0792e-05,0.038963,2.4326e-08,0.043956,0.024472,0.016543,0.0010756,1.4908e-07,0.00058317,2.0397e-06
GOMF_DIACYLGLYCEROL_KINASE_ACTIVITY	10	8	0.52424	0.012016	0.24974	0.017914	1	1	1	0.405141	1	AGK,DGKA,DGKB,DGKD,DGKG,DGKH,DGKI,DGKQ	3.1839e-05,0.013985,1.6894e-09,0.00019413,2e-06,0.00018741,1.9917e-13,0.001977
GOCC_NUCLEOLUS	1397	767	0.059422	0.012999	0.028311	0.017924	1	1	1	0.405141	1	AATF,ABCB8,ABCC4,ABHD14B,ABL1,ABTB1,ACACA,ACADVL,ACSL5,ACTR6,ADAD1,ADAD2,ADAR,ADARB1,ADARB2,AFF4,AGPAT5,AGPS,AGTPBP1,AKAP11,AKAP8,AKNA,ALKBH2,ANAPC11,ANG,ANKRD1,ANP32B,APTX,ARFGEF1,ARHGAP32,ARHGAP33,ARID5A,ARL14EP,ARL2,ARL4A,ARL4D,ARL6IP4,ATF3,ATM,ATP8B2,ATXN1,ATXN3,ATXN7,BAZ1B,BAZ2A,BCAS2,BCKDHB,BCL6,BCL9L,BEND3,BLM,BNC1,BNIP2,BRWD1,BTBD10,BYSL,C19orf33,C1D,C1QBP,C1orf109,C2CD4A,C6orf89,CA9,CACNB4,CAMK4,CAMTA1,CAPG,CAPN3,CARF,CASP1,CASP2,CBFA2T3,CBX5,CC2D1A,CCDC137,CCDC86,CCND2,CCR2,CD180,CD1E,CD2BP2,CDC14A,CDC6,CDCA7L,CDCA8,CDK4,CDK5RAP3,CDK8,CDKN1A,CDKN2AIP,CEBPA,CENPH,CENPP,CEP85,CERKL,CETN3,CHCHD1,CHD3,CHD7,CHP2,CHTOP,CIAPIN1,CIPC,CLEC3B,CLN6,COG7,COIL,COX10,COX7A2L,CPNE3,CPS1,CPT2,CRADD,CSTB,CTCF,CUL2,CUTC,DAB2,DCAF17,DCLRE1A,DCTN3,DDRGK1,DDX11,DDX17,DDX18,DDX23,DDX24,DDX28,DDX31,DDX46,DDX47,DDX50,DDX51,DDX52,DDX54,DDX55,DDX56,DEAF1,DEDD,DEDD2,DEK,DFFB,DGCR8,DHX15,DHX33,DHX37,DHX9,DIMT1,DIS3,DNAJB1,DNAJB9,DNAJC2,DNTTIP1,DNTTIP2,DOCK4,DPH6,DROSHA,DSN1,DTL,DYRK1B,E2F5,E2F8,EBNA1BP2,EDF1,EEF1A1,EEF1D,EEF1E1,EID3,EIF3A,EIF3L,EIF6,ELL3,ELP3,EMX1,EN2,ENC1,ENDOV,ERCC6,ERGIC2,ESF1,ESRRA,ETV4,ETV6,EWSR1,EXOSC1,EXOSC10,EXOSC2,EXOSC4,EXOSC5,EXOSC6,EXOSC7,EXOSC8,EXOSC9,EZR,FAM193B,FAM32A,FANCD2,FANCG,FBL,FBLIM1,FBXL22,FBXO11,FBXO25,FBXW7,FCF1,FEN1,FGF1,FGF18,FHIT,FILIP1,FMN2,FOXA1,FOXL2NB,FTSJ3,G2E3,GAR1,GCFC2,GEMIN4,GET4,GLI2,GLI3,GNL2,GOLGA3,GPATCH2,GPATCH4,GPER1,GPRC5A,GPRC5B,GRB2,GRWD1,GTF2H5,GTF3C1,GTF3C3,GTPBP10,GTPBP4,GZF1,HAND1,HDHD3,HEATR1,HERC4,HINFP,HJURP,HLTF,HMGB2,HNRNPM,HNRNPR,HOMEZ,HOXB5,HOXD9,HSPA8,HSPA9,HSPB6,HUS1,IER5,IFI16,ILF2,IMP3,IMP4,INO80B,INTS4,IPO5,IPPK,IQSEC1,ISG20L2,ITGB4,ITPR1,JAK2,JAZF1,JMJD6,KAT5,KAT6A,KATNBL1,KDM2B,KDM4A,KDM5A,KIAA0319L,KIF20B,KIF2A,KIF2B,KIT,KLF6,KLHL7,KLK6,KLLN,KNOP1,KRR1,KRT18,L3MBTL1,L3MBTL3,LARP4B,LDB2,LETMD1,LIN28B,LIPA,LLPH,LRRC34,LRWD1,LSM6,LYAR,MACROD2,MAD2L2,MAF1,MAGI1,MAK16,MALT1,MAP1S,MAP3K14,MAPKBP1,MBD6,MBIP,MCM10,MCM2,MCM7,MCRS1,MDFIC,MDM2,MDN1,MEAF6,MED1,METTL1,METTL18,METTL22,MIDN,MIF4GD,MKI67,MLLT1,MNX1,MOB1B,MOB2,MPHOSPH6,MPHOSPH8,MRI1,MRO,MRPL23,MRPL40,MRPS15,MRPS27,MRPS9,MTDH,MTUS1,MTX2,MUS81,MXI1,MYBBP1A,MYC,MYCN,MYO10,MYO1C,N4BP1,NAA50,NACC2,NANOG,NARF,NAT10,NBN,NCL,NEDD1,NEK11,NEK2,NF1,NF2,NFIB,NFIC,NFKBIE,NFX1,NGDN,NHEJ1,NHP2,NIFK,NIN,NIP7,NLE1,NLRP1,NLRP5,NMD3,NOC2L,NOC3L,NOC4L,NOL10,NOL11,NOL12,NOL3,NOL4,NOL6,NOL7,NOL8,NOL9,NOM1,NOP10,NOP16,NOP2,NOP56,NOP58,NOP9,NOX4,NPM1,NPM2,NRDE2,NRIP1,NRXN1,NSA2,NSUN2,NSUN5,NUAK1,NUB1,NUCKS1,NUDT16,NUFIP1,NUP153,NUSAP1,NVL,NWD1,OARD1,OASL,OLA1,ORC4,OSBP,OTP,OXR1,P3H4,PA2G4,PAFAH1B2,PAK6,PANK1,PANO1,PARN,PARP1,PARP2,PAX5,PAX9,PDCD11,PDHA2,PELP1,PER2,PES1,PEX14,PHF2,PHLDA1,PIDD1,PIH1D1,PIK3CB,PIM1,PINX1,PKMYT1,PLCZ1,PLK3,PLK4,PLK5,PLRG1,PLSCR1,PML,PNKP,PNMA1,PNMA2,PNO1,PODXL,POLN,POLR1A,POLR1B,POLR1C,POLR1D,POLR1E,POLR2A,POLR2F,POLR2H,POLR2I,POLR2K,POLR2L,POLR3K,POMT2,POP1,POP4,POP5,POP7,POU2F3,PPAN,PPID,PPM1B,PPP1CA,PPP1CB,PPP1CC,PPP1R12A,PPP1R26,PRDM5,PRKDC,PRKRIP1,PRMT2,PRMT6,PRMT7,PRUNE2,PSPC1,PTBP1,PTPN13,PWP1,PWP2,PYCARD,PYHIN1,RABGEF1,RAI14,RAN,RARA,RASL10A,RASL11A,RBBP5,RBBP6,RBM14,RBM19,RBM28,RBM34,RBM4,RBM4B,RBM7,RBPJ,RCC2,RCL1,RCN2,RDM1,RELA,RERG,REV3L,REXO4,RFC1,RGCC,RGS12,RGS2,RGS22,RNF169,RNF20,RNF213,RNMT,RORA,RPAIN,RPAP2,RPF1,RPF2,RPL12,RPL13A,RPL18,RPL19,RPL23,RPL23A,RPL27,RPL3,RPL35,RPL36,RPL4,RPL5,RPL7,RPL7A,RPL7L1,RPP14,RPP25,RPP30,RPP38,RPP40,RPS11,RPS13,RPS14,RPS2,RPS27A,RPS3,RPS3A,RPS9,RREB1,RRN3,RRP1,RRP12,RRP1B,RRP36,RRP7A,RRP9,RRS1,RSAD2,RSL24D1,RSPH4A,RTF1,RUNX3,S100A13,S100A16,SAMD4A,SAP30L,SAPCD2,SBDS,SCAF11,SCD,SCN5A,SDAD1,SDCBP2,SDHA,SDHAF2,SELENBP1,SENP3,SENP5,SESN1,SETD7,SETMAR,SETX,SF3B1,SF3B3,SIN3A,SIRT1,SIRT2,SIX1,SKP2,SLBP,SLC29A2,SLC30A5,SMAD7,SMARCA4,SMARCB1,SMC2,SMG6,SMUG1,SNAI1,SNAPC1,SNAPC3,SNAPC5,SNRNP35,SNRPB2,SNX15,SP140,SPATA2,SPATA24,SPATS2L,SPC24,SPECC1,SPIN1,SPRN,SPTBN1,SPTY2D1,SRP19,SRP54,SRP68,SRPK2,SRSF5,SRSF9,SSRP1,STAG3,STAT1,STAU2,STK24,STK35,STON2,STOX1,SUB1,SUMO1,SURF2,SURF6,SUZ12,SYNE1,TAF1A,TAF1B,TAF1C,TAF1D,TAF4B,TAX1BP3,TBCA,TBL3,TBP,TCOF1,TDP2,TERF1,TERT,TEX10,TFIP11,TGS1,THAP1,THAP2,THUMPD3,TIMM13,TIMM44,TMA16,TMEM179B,TMUB1,TNP2,TOP1,TOP2A,TP53,TP53TG5,TRA2A,TRAF4,TRAF7,TRERF1,TRIM41,TRIM68,TRMT10A,TSEN15,TSEN2,TSEN34,TSG101,TSPYL1,TSR1,TTC3,TTF1,TULP3,TUT1,TXNRD1,TYMS,UBE2N,UBE2T,UBLCP1,UBTF,UCHL5,URB2,USO1,USP36,UTP14C,UTP18,UTP20,UTP23,UTP6,VMP1,VPS51,VRK1,VRK3,WDFY1,WDFY3,WDR12,WDR18,WDR3,WDR33,WDR36,WDR43,WDR55,WDR74,WEE1,WRN,WT1,XPC,XRCC1,XRCC5,XRN2,YPEL2,ZBED6,ZBTB14,ZC3H14,ZCCHC17,ZCCHC4,ZCCHC7,ZCCHC8,ZEB2,ZFC3H1,ZFP69B,ZFP91,ZMAT3,ZNF106,ZNF146,ZNF174,ZNF175,ZNF202,ZNF274,ZNF330,ZNF346,ZNF354A,ZNF385A,ZNF397,ZNF415,ZNF501,ZNF506,ZNF593,ZNF622,ZNF655,ZNF692,ZNF771,ZNRF2,ZPR1,ZZZ3	0.0087722,0.00078323,0.021367,0.00029016,0.0069252,0.0074072,0.0079697,0.021647,0.0025815,0.0033406,0.001733,0.00066462,2.8677e-06,3.7935e-09,0.0031765,0.00081501,0.013266,0.042322,0.0072432,0.000334,0.0044281,0.01229,0.020317,0.011133,0.060261,7.8185e-08,0.0017956,1.2293e-07,0.080662,0.0046261,4.0021e-08,0.00072599,0.00058503,0.00010175,0.040503,0.01379,1.3736e-11,0.00066053,0.011627,0.0030628,2.5731e-17,0.00013122,4.5615e-06,0.075428,0.002648,0.00086489,0.00057757,3.5156e-05,2.5769e-05,0.017769,0.050041,0.00014945,0.0016885,0.0078374,0.047506,0.039598,0.023588,0.070178,0.00038301,0.007982,0.00092436,0.025617,9.5945e-05,1.3424e-05,0.01074,5.227e-16,0.00096986,0.0038387,0.0050118,0.014381,0.001832,0.0050007,0.034688,0.0013344,0.00046095,0.069447,0.002678,0.0022996,7.1402e-07,0.068938,0.01809,0.00033687,0.0025967,0.047233,0.0059262,1.2999e-06,0.00014613,0.016669,0.0067072,0.0075582,0.041144,0.038665,0.029507,0.050518,0.046058,4.5958e-05,0.12408,3.458e-05,0.0053534,0.00025478,0.10225,0.043623,0.00047672,0.0011357,0.085293,0.060641,0.084511,0.016215,0.044078,5.7211e-10,4.7698e-06,1.4433e-06,0.0018332,0.045747,0.00025494,2.889e-06,0.006736,0.01496,0.00088519,0.0036422,8.5623e-06,0.0003189,0.0085168,1.3513e-05,0.045832,7.0852e-05,0.0052955,0.012241,0.0058618,0.032747,0.089131,0.12612,0.04293,0.00039045,0.080872,0.00043984,0.032443,0.0054738,0.13564,0.14136,8.4703e-05,0.0027542,0.0067507,4.0958e-05,0.00034164,0.13478,0.00033728,5.5594e-05,0.031504,0.00053422,0.001261,0.098119,0.0034162,0.00015129,5.3148e-05,0.056176,0.0070891,0.012941,0.0066112,0.014886,0.048253,0.099283,0.15083,0.00237,0.045596,0.00081891,0.001455,0.00053567,0.010828,0.00027419,0.00013053,0.015871,0.033068,0.0034062,0.0017514,0.042011,0.0088902,0.052198,0.010511,0.12198,0.028005,0.019092,0.024025,2.0291e-06,0.00014897,0.0034637,0.042329,0.00058291,0.00018319,0.00012751,4.867e-05,0.013048,1.4987e-06,0.043284,4.0245e-06,0.015047,0.015471,0.00062948,0.017075,0.0069214,0.0052768,0.0017769,0.023186,0.0020386,0.00031212,3.8534e-05,0.022202,0.10485,6.1517e-09,0.0001652,0.001012,0.006072,0.10874,6.2199e-06,0.0013127,0.055065,0.017284,0.036833,7.1516e-07,0.021108,0.0011884,0.052547,0.012456,0.0018693,0.00094318,0.038638,0.0069457,0.0051981,0.095952,0.004773,0.00039164,0.014738,0.0034231,0.018448,0.010138,0.023189,0.029519,0.025168,0.064786,1.3891e-05,0.00090781,0.11472,0.0013496,4.4586e-05,0.011772,0.0020402,7.6048e-05,0.0035826,0.0078145,0.015268,0.00012225,2.5584e-08,0.017804,0.089733,0.0088635,0.032722,0.034354,0.058717,0.033379,0.00042113,0.043996,0.0066181,0.00022035,0.00065735,0.0048023,0.0040664,0.01784,0.0056952,0.00047695,0.012169,0.0071008,0.001056,0.011174,1.231e-07,0.10366,0.00044578,2.5185e-06,9.9883e-05,0.004507,0.0022831,3.6334e-06,0.037943,0.10399,1.007e-05,0.039547,0.039892,0.019715,0.0035014,0.00041882,0.0013054,0.010795,0.011849,5.5507e-06,0.0004312,0.097975,0.0033642,0.0056373,0.0056872,0.045853,1.2011e-10,0.0032948,0.00038359,4.3347e-07,0.00069758,0.18582,0.00015448,0.013785,0.021353,0.0061949,0.075663,0.0025817,0.024795,0.024473,8.1286e-06,8.5167e-10,0.019753,0.018489,0.0050317,2.075e-05,1.9632e-06,0.0034828,0.056483,0.00046331,0.087065,0.026368,5.807e-06,0.068597,0.055922,0.056637,0.12798,0.020072,0.029892,0.010082,0.02755,0.0074106,0.066694,0.020954,0.048177,0.022047,0.016638,0.018424,9.4999e-07,0.0058165,0.029349,0.13261,0.084122,0.0071365,6.1368e-08,0.032297,0.075955,0.07577,0.080781,0.016068,0.045562,0.002458,0.15353,0.070661,0.045597,0.021001,0.00050946,7.0403e-12,2.033e-08,0.00012657,0.00014297,0.018199,0.026266,0.082741,0.019709,0.0081167,0.003276,5.8447e-05,0.0073106,0.00064765,0.0059633,1.9149e-09,0.00099613,0.00018365,0.021563,0.098051,2.6535e-07,0.01474,0.12001,4.2376e-05,0.043487,0.00011682,0.047202,6.4347e-06,0.018716,2.2911e-05,0.077627,3.5289e-05,0.013705,0.002534,0.012668,0.0010434,0.0038025,0.0017222,0.02453,8.0899e-06,5.4695e-26,0.067372,0.0014959,0.013328,0.0011981,0.0058767,0.011317,0.042794,0.00027994,0.00012759,0.024946,0.002346,0.090603,0.011633,0.0069942,1.8158e-06,0.0082202,0.015807,4.7857e-05,1.4282e-05,0.033974,0.00014568,0.00044094,3.441e-06,3.2667e-07,0.024062,0.0012389,0.00054368,0.028185,0.0041207,3.796e-06,8.99e-06,0.0034406,0.0303,0.007451,0.00072528,0.017273,6.0603e-08,0.016655,0.008884,0.11524,0.10994,0.020648,0.025532,0.034327,0.071869,0.049548,0.026222,0.10425,0.075672,0.0012935,0.0018392,0.047447,0.0011509,0.0098195,1.1795e-11,0.040691,0.0028576,0.0011898,0.011417,0.094744,0.0018745,0.0058718,8.5368e-09,5.1981e-05,0.00021679,0.029193,0.061175,0.0036593,0.055014,0.00069923,0.021593,0.010521,0.00066232,0.010485,0.00069661,0.037458,1.6764e-14,0.0091913,0.0025992,0.0054636,0.00010372,0.024396,0.00012388,0.037219,0.0012444,0.0023714,0.029696,0.00023527,0.0099284,0.0013661,0.046554,0.012268,0.0008941,0.00038851,0.01982,0.0091452,0.0091778,0.0015367,0.0081081,0.077378,2.3391e-05,1.3156e-05,0.083365,0.00050289,6.6155e-05,0.0001682,0.098322,0.0030466,0.015853,0.00040197,1.0317e-06,0.054709,0.0004495,0.0011349,0.03694,7.7587e-08,0.0043954,0.012623,0.018,0.00042713,0.0011973,0.062836,0.071004,0.00080945,5.4087e-06,0.03314,0.0013967,0.00022032,0.00025199,0.00033447,1.0547e-14,0.038259,9.7746e-05,0.039292,4.2364e-05,0.0023972,0.11524,0.00015518,2.8623e-06,0.007709,0.027688,0.037517,0.10859,0.0069001,0.062829,0.013015,0.0022285,0.073003,0.033358,0.0036819,0.00081082,0.0016888,0.053012,0.048437,0.038285,0.11524,0.093613,0.040687,0.11371,0.0014886,0.037541,0.048084,0.11555,0.0039584,3.5457e-09,0.045747,1.9186e-07,0.013242,0.00013025,1.4562e-05,0.0084812,0.16023,0.018752,0.071516,0.20353,0.00015886,0.011422,0.10225,0.10225,5.3946e-05,0.0096853,0.00033163,0.060468,0.057845,0.0737,7.2247e-06,0.00082735,0.0016456,0.015606,0.14143,1.5302e-05,0.00030112,0.0014777,2.2217e-05,0.0001119,0.098067,0.074523,2.0151e-14,0.0035567,0.065921,0.0025693,0.048174,0.014238,0.024291,5.8315e-06,9.065e-07,0.0058466,0.0012405,0.0013955,0.1046,0.011029,5.362e-06,0.1243,0.029974,0.0079091,0.0005247,0.073376,3.4417e-15,0.077663,6.3343e-05,0.060951,0.030377,0.00072714,3.9556e-05,0.075419,0.16381,0.0047738,0.077459,1.5705e-05,0.039729,0.012304,6.651e-05,0.019095,0.010052,0.056416,0.00024197,0.078583,0.0033135,0.0022093,0.0066723,9.6397e-10,0.017681,0.00024193,0.0068679,0.012961,0.0005243,0.033358,0.033358,0.0084823,9.0814e-08,0.020921,0.010892,0.00049601,6.6559e-05,0.0068936,0.014023,0.031304,0.11371,0.12231,0.12411,0.039873,0.021059,0.0011077,0.0055518,0.0089079,0.00011113,0.019683,0.040605,0.0012273,0.0020462,0.012682,0.021966,1.3201e-06,0.00017431,0.033551,7.4399e-06,0.0025068,0.00050218,0.021261,0.00044442,0.018247,0.0082383,0.0017593,0.12482,0.122,0.00097529,0.015173,0.013417,0.11555,0.0087993,0.016531,0.0018791,0.0050457,0.063566,0.014172,4.755e-06,1.578e-05,0.0026991,0.0012108,0.027994,0.00034776,1.3848e-05,1.6605e-06,0.030832,0.0053826,0.0026499,0.019385,0.022267,0.097122,1.1385e-05,0.015645,0.0015352,0.026721,0.0031358,0.19683,0.021984,0.00091953,0.002861,0.00013998,0.018253,0.00031149,0.016204,0.013944,0.074034,1.2135e-05,0.11389,0.11982,0.0028534,0.021116,5.1286e-06,0.0030295,0.031098,0.0038936,0.0045158,3.0685e-07,0.0003553,0.091425,0.00093973,7.1192e-05,1.5376e-08,0.060667,0.042914,4.6025e-06,0.051738,0.0013263,0.0091219,0.054359,0.002061,0.0025531,0.00098259,0.071675,0.14507,3.8562e-06,0.011119,0.0032679,0.0045283,0.0062542,1.2646e-05,0.017121,0.070864,0.01617,0.06658,0.064428,0.00023049,0.079088,0.0048064,0.0071342
GOCC_INO80_TYPE_COMPLEX	26	23	0.38388	0.014912	0.18297	0.017962	1	1	1	0.405141	1	ACTR5,ACTR6,ACTR8,ANP32E,BRD8,CFDP1,DMAP1,EP400,ING3,INO80,INO80B,INO80C,INO80D,KAT5,MCRS1,NFRKB,RUVBL1,RUVBL2,SRCAP,TRRAP,UCHL5,YY1,ZNHIT1	5.701e-14,0.0033406,0.0054473,0.0013868,9.0082e-07,0.010002,0.037877,0.028237,0.097871,3.1595e-07,0.033379,0.014209,8.6229e-06,0.012169,8.1286e-06,0.00073012,0.00024973,0.081874,7.3535e-07,0.03788,1.6605e-06,0.01039,7.3159e-05
GOBP_HEART_PROCESS	250	204	0.10532	0.012111	0.050215	0.017994	1	1	1	0.405141	1	ABCC9,ACE,ACTC1,ADA,ADM,ADM2,ADM5,ADORA1,ADORA3,ADRA1A,ADRA1B,ADRB1,AGT,AKAP13,AKAP9,ANK2,APELA,ASB3,ATG5,ATP1A2,ATP1B1,ATP1B2,ATP2A2,ATP2A3,ATP2B1,ATP2B2,ATP2B4,AVPR1A,BIN1,BMP10,BVES,CACNA1C,CACNA1D,CACNA1G,CACNA1H,CACNA2D1,CACNB2,CALM1,CALM2,CALM3,CAMK2D,CASQ2,CAV1,CAV3,CDC42,CELF2,CHGA,CHRM2,CORIN,CSRP3,CTNNA3,CXADR,CXCR4,CYP2J2,DES,DLG1,DMPK,DRD2,DSC2,DSG2,DSP,EDN1,EDN2,EDN3,EDNRB,EHD3,EPAS1,EXT1,EXT2,FGF12,FKBP1B,FOXN4,FYN,GATA6,GCH1,GJA1,GJC1,GJC3,GJD3,GLP1R,GLRX3,GPD1L,GSN,GSTM2,GSTO1,HBEGF,HCN2,HCN4,HEY2,HOPX,HRC,HSPB7,IL2,IRX3,ISL1,JAK2,KCNA5,KCND3,KCNE1,KCNE2,KCNE3,KCNE4,KCNH2,KCNH6,KCNJ12,KCNJ2,KCNJ5,KCNN2,KCNQ1,MAP2K3,MAP2K6,MC3R,MDM2,MTOR,MYH6,MYH7,MYL2,MYL3,MYL4,MYL7,MYLK2,NEDD4L,NKX2-5,NOS1,NOS1AP,NOS3,NOX4,NPPA,NUP155,OXT,PDE4B,PDE4D,PDE5A,PIK3CA,PIK3CG,PKP2,PLN,PPCS,PPP1R13L,PRKACA,RAMP3,RANGRF,RAP1GDS1,RGS2,RGS4,RNF207,RNLS,RPS6KA2,RYR2,S100A1,SCN10A,SCN1A,SCN1B,SCN2B,SCN3B,SCN4B,SCN5A,SGCD,SGCG,SGCZ,SHOX2,SLC1A1,SLC4A3,SLC8A1,SLC8A2,SLC8A3,SLC9A1,SMAD5,SMAD7,SNTA1,SOD1,SPTBN4,SPX,SRC,SREBF1,SRI,STC1,SUMO1,TACR3,TBX18,TBX2,TBX5,TGFB2,TH,THRA,THRB,TMEM38A,TMEM38B,TNNI3,TNNT2,TPM1,TRDN,TRPC1,TRPM4,TRPV1,TTN,UCN,VEGFB,WWTR1,YAP1,YWHAE,ZC3H12A,ZMPSTE24,ZNHIT1	9.5977e-05,0.00092013,0.00036349,0.00023969,0.098728,0.00048893,0.0091746,0.026013,4.1341e-05,0.011616,8.8416e-07,0.0047407,0.0032376,0.0066972,0.00025983,2.5661e-07,0.026968,9.5867e-09,0.027366,0.00075816,0.0002774,0.00020655,2.5049e-05,0.00012385,0.001237,0.00044999,0.028316,0.062671,0.0031502,0.033679,0.038486,1.1147e-08,4.7819e-12,0.0030154,7.1246e-10,0.0019017,0.00035895,0.0086271,0.00013899,0.0083422,1.038e-05,0.039565,0.090974,0.015291,0.010185,5.3346e-14,0.0040662,0.0033444,0.012072,0.0022789,9.7875e-09,0.0032283,0.011541,0.094287,0.00016333,2.8597e-10,0.0028475,0.014682,0.023848,0.068256,0.062476,0.029238,0.011933,0.00018694,0.015674,0.00084299,0.037771,6.844e-09,0.001197,9.3902e-10,0.0020165,0.036194,1.1845e-05,0.037147,0.00032602,0.094217,3.6537e-07,9.0344e-05,7.8845e-05,0.05691,0.0092015,0.0032421,0.0015551,0.00010186,0.0040396,0.00010812,0.0022386,1.577e-05,0.00024692,0.015514,0.0019502,0.0039193,0.00017466,0.0035443,0.037337,0.01784,0.046501,7.7091e-06,0.023167,0.0082052,0.012226,0.0046957,5.3461e-06,1.4004e-06,0.0051612,0.00425,0.031171,0.0072173,0.00020763,0.00033527,2.776e-05,0.050647,0.019753,0.0025628,4.9929e-05,0.00067338,0.014379,0.050547,0.0012572,0.003239,0.02616,0.00094949,0.021738,2.6772e-05,0.000297,7.8384e-06,0.0010434,0.030697,0.0041445,0.01328,4.7784e-07,6.1144e-14,0.065825,0.010218,0.050731,0.0021258,0.087833,0.0015255,0.0047132,0.086408,0.00081328,0.047808,0.067006,5.4087e-06,0.10479,0.0014447,1.4863e-07,2.66e-11,2.5434e-10,0.10225,0.19968,8.2104e-06,0.0047488,0.004827,0.00038354,0.0057634,7.2247e-06,0.012307,0.0012962,2.7521e-13,0.005359,0.0096626,0.0046664,0.00073944,0.29327,9.2652e-05,0.012018,0.0072655,0.0012405,0.094476,6.4706e-09,0.020113,0.031629,0.0016762,0.037381,0.12494,0.057335,0.0005243,0.014212,0.068861,0.0029551,0.0091274,0.0025227,0.0063524,0.014939,3.5083e-13,0.060989,0.00062808,0.00014735,0.006832,0.013303,0.0012404,0.047261,0.00081124,0.0058383,0.00040742,0.00035972,0.0052186,0.00031566,3.848e-05,5.9208e-06,0.0016455,0.013059,7.3159e-05
GOBP_CIRCULATORY_SYSTEM_PROCESS	581	477	0.069567	0.012121	0.033313	0.018398	1	1	1	0.409348	1	ABAT,ABCA2,ABCB1,ABCC1,ABCC2,ABCC3,ABCC4,ABCC5,ABCC8,ABCC9,ABCG2,ABL1,ACE,ACSM3,ACTA2,ACTC1,ACVRL1,ADA,ADAMTS16,ADCY6,ADM,ADM2,ADM5,ADORA1,ADORA2A,ADORA2B,ADORA3,ADRA1A,ADRA1B,ADRA1D,ADRA2A,ADRA2B,ADRA2C,ADRB1,ADRB2,ADRB3,AGT,AGTRAP,AKAP12,AKAP13,AKAP9,ANGPT1,ANK2,APELA,APOE,ARHGAP35,ARHGAP42,ASB3,ASIC2,ATG5,ATP1A2,ATP1A4,ATP1B1,ATP1B2,ATP2A2,ATP2A3,ATP2B1,ATP2B2,ATP2B4,ATP8A1,AVPR1A,AZU1,BBS2,BBS4,BCR,BDKRB1,BDKRB2,BIN1,BMP10,BMP6,BMPR2,BVES,C2CD4A,C2CD4B,C3AR1,CACNA1C,CACNA1D,CACNA1G,CACNA1H,CACNA2D1,CACNB2,CALM1,CALM2,CALM3,CAMK2D,CASQ2,CASR,CAV1,CAV3,CBS,CD34,CD38,CDC42,CDH5,CELF2,CHD7,CHGA,CHRM2,CHRM3,CLDN5,CMA1,CNR1,COL4A3,COMP,CORIN,CORO2B,CPA3,CPS1,CRP,CSRP3,CTNNA3,CTNNBIP1,CTSG,CTSZ,CXADR,CXCL12,CXCR4,CYB5R3,CYBA,CYP11B1,CYP11B2,CYP2J2,DBH,DDAH1,DES,DLG1,DLL1,DLL4,DMPK,DOCK4,DOCK5,DRD1,DRD2,DRD3,DRD5,DSC2,DSG2,DSP,E2F4,ECE1,EDN1,EDN2,EDN3,EDNRB,EHD3,EMILIN2,EMP2,ENPEP,EPAS1,EPO,ERAP1,ERAP2,EXT1,EXT2,F2R,F2RL1,F5,FABP5,FERMT2,FFAR3,FGB,FGF12,FGFBP3,FKBP1B,FLI1,FOXC1,FOXC2,FOXN4,FYN,GAS6,GATA6,GCH1,GCLC,GCLM,GHRL,GJA1,GJC1,GJC3,GJD3,GLP1R,GLRX3,GNA11,GNA12,GNA13,GPD1L,GPER1,GPR4,GRIP2,GSN,GSTM2,GSTO1,HBB,HBEGF,HCN2,HCN4,HEG1,HEY2,HOPX,HRC,HRH1,HRH2,HSD11B2,HSPB7,HTR1A,HTR1B,HTR2A,HTR2B,HTR7,IL2,IMMP2L,INS,INSR,IRX3,ISL1,ITGA1,JAK2,KCNA5,KCND3,KCNE1,KCNE2,KCNE3,KCNE4,KCNH2,KCNH6,KCNJ12,KCNJ2,KCNJ5,KCNK6,KCNMB1,KCNMB2,KCNMB4,KCNN2,KCNQ1,KL,KLF2,KLK1,KNG1,LEP,LEPR,LNPEP,LPA,LRP1,LRP2,LRP3,LRP5,MAP2K3,MAP2K6,MC3R,MDM2,MFSD2A,MTNR1B,MTOR,MYH6,MYH7,MYL2,MYL3,MYL4,MYL7,MYLK2,MYOF,NAV2,NCALD,NEDD4L,NKX2-5,NOS1,NOS1AP,NOS2,NOS3,NOX4,NPPA,NPPB,NPPC,NPR1,NPR2,NPR3,NPY,NPY1R,NR2F2,NTS,NUP155,OCLN,OLR1,OPRL1,OR51E2,OXT,OXTR,P2RX1,P2RX2,P2RY1,P2RY2,PCSK5,PDE2A,PDE3A,PDE4B,PDE4D,PDE5A,PER2,PIK3C2A,PIK3CA,PIK3CG,PKP2,PLA2G6,PLCB3,PLEC,PLN,PLOD3,PLVAP,POMC,PPARA,PPARD,PPCS,PPP1R13L,PRCP,PRKACA,PRKG1,PTAFR,PTGS1,PTGS2,PTP4A3,PTPRO,QRFP,RAMP2,RAMP3,RANGRF,RAP1GDS1,RASL10B,REN,RGS2,RGS4,RNF207,RNLS,ROCK1,ROCK2,RPS6KA2,RYR2,S100A1,SCN10A,SCN1A,SCN1B,SCN2B,SCN3B,SCN4B,SCN5A,SCNN1A,SCNN1B,SCNN1D,SCNN1G,SCPEP1,SERPINF2,SERPING1,SGCD,SGCG,SGCZ,SGK1,SH3GL2,SHOX2,SLC12A2,SLC13A3,SLC15A2,SLC16A12,SLC16A7,SLC19A1,SLC1A1,SLC1A2,SLC1A3,SLC1A4,SLC1A5,SLC22A1,SLC22A2,SLC22A3,SLC22A5,SLC22A8,SLC24A3,SLC27A1,SLC28A2,SLC29A1,SLC29A2,SLC29A4,SLC2A13,SLC2A3,SLC2A4,SLC2A5,SLC38A1,SLC38A2,SLC44A1,SLC4A3,SLC4A4,SLC4A5,SLC4A8,SLC5A1,SLC5A3,SLC5A5,SLC6A1,SLC6A13,SLC6A20,SLC6A4,SLC6A6,SLC6A9,SLC7A1,SLC7A2,SLC7A8,SLC8A1,SLC8A2,SLC8A3,SLC9A1,SLC9A3R1,SLCO2B1,SLCO3A1,SLIT2,SMAD3,SMAD5,SMAD7,SMTNL1,SNTA1,SOD1,SOD2,SOD3,SPTBN4,SPX,SRC,SREBF1,SRI,STAT1,STC1,STK39,SUCNR1,SUMO1,SVEP1,TACR1,TACR2,TACR3,TBC1D8,TBX18,TBX2,TBX20,TBX5,TBXA2R,TBXAS1,TEK,TGFB1,TGFB2,TH,THRA,THRB,TJP1,TJP2,TJP3,TMEM38A,TMEM38B,TNNI3,TNNT2,TPM1,TRDN,TRPC1,TRPM4,TRPV1,TRPV4,TTN,UCN,UMOD,UTS2,UTS2B,UTS2R,VEGFA,VEGFB,VEGFC,VSTM4,WNK1,WWTR1,XCL2,YAP1,YES1,YWHAE,ZC3H12A,ZDHHC21,ZMPSTE24,ZNHIT1	0.022033,0.00049239,0.0068794,0.0232,0.0026483,0.012142,0.021367,0.00099502,0.0023941,9.5977e-05,0.068635,0.0069252,0.00092013,0.045941,0.0050323,0.00036349,0.0066811,0.00023969,0.0016435,1.7835e-05,0.098728,0.00048893,0.0091746,0.026013,0.068171,0.044085,4.1341e-05,0.011616,8.8416e-07,0.014821,0.010797,0.014135,6.1725e-05,0.0047407,0.023715,0.10171,0.0032376,0.0039461,0.0032996,0.0066972,0.00025983,0.0029225,2.5661e-07,0.026968,0.0009553,0.0031446,0.0049822,9.5867e-09,1.2041e-13,0.027366,0.00075816,0.00089337,0.0002774,0.00020655,2.5049e-05,0.00012385,0.001237,0.00044999,0.028316,0.00041781,0.062671,0.013651,0.003137,0.015831,0.00094966,0.0048075,0.0776,0.0031502,0.033679,9.4174e-07,0.00032585,0.038486,0.00092436,0.055641,0.019784,1.1147e-08,4.7819e-12,0.0030154,7.1246e-10,0.0019017,0.00035895,0.0086271,0.00013899,0.0083422,1.038e-05,0.039565,0.012317,0.090974,0.015291,0.008464,0.016296,0.0062353,0.010185,0.0003125,5.3346e-14,0.0053534,0.0040662,0.0033444,1.4307e-06,0.0082662,0.010654,0.0049166,0.012539,0.0018458,0.012072,0.0021961,0.015858,4.7698e-06,0.016611,0.0022789,9.7875e-09,0.0013873,0.015917,0.00012168,0.0032283,0.028544,0.011541,2.7436e-06,0.0050966,0.0012933,0.060242,0.094287,0.024882,0.0014196,0.00016333,2.8597e-10,1.3759e-05,1.0512e-06,0.0028475,5.3148e-05,0.024001,0.01429,0.014682,0.0049383,0.038405,0.023848,0.068256,0.062476,0.027297,0.01893,0.029238,0.011933,0.00018694,0.015674,0.00084299,0.053818,0.018051,0.00080418,0.037771,0.010485,1.536e-05,3.0096e-06,6.844e-09,0.001197,0.013163,0.0026845,0.019641,0.0066648,0.0061417,0.021558,0.075672,9.3902e-10,7.6534e-06,0.0020165,0.00093355,0.018596,0.080049,0.036194,1.1845e-05,0.017594,0.037147,0.00032602,0.0052427,0.0001378,5.6665e-05,0.094217,3.6537e-07,9.0344e-05,7.8845e-05,0.05691,0.0092015,0.0056143,0.0012827,0.013072,0.0032421,0.038638,0.004064,9.9521e-05,0.0015551,0.00010186,0.0040396,0.041148,0.00010812,0.0022386,1.577e-05,0.00026688,0.00024692,0.015514,0.0019502,0.00029485,0.0051942,0.021059,0.0039193,2.0256e-06,2.1766e-07,0.0026497,0.015866,0.049275,0.00017466,9.6085e-07,0.0045412,0.0014482,0.0035443,0.037337,0.00014639,0.01784,0.046501,7.7091e-06,0.023167,0.0082052,0.012226,0.0046957,5.3461e-06,1.4004e-06,0.0051612,0.00425,0.031171,0.017979,0.026928,2.0796e-07,0.0010727,0.0072173,0.00020763,0.05814,0.010764,0.047023,0.012934,0.00012038,0.0078849,2.7729e-06,0.0010819,0.045796,0.019817,0.00226,0.00025876,0.00033527,2.776e-05,0.050647,0.019753,0.0041508,0.020606,0.0025628,4.9929e-05,0.00067338,0.014379,0.050547,0.0012572,0.003239,0.02616,0.0072765,0.00041891,0.00096107,0.00094949,0.021738,2.6772e-05,0.000297,0.033962,7.8384e-06,0.0010434,0.030697,0.031144,0.070367,0.032722,0.007654,0.031718,0.015454,0.00071378,0.013764,0.033427,0.0041445,0.026768,2.0971e-06,2.4317e-07,0.022787,0.01328,0.010189,0.022509,0.046858,0.013409,0.00084159,6.2811e-09,3.2976e-07,0.00084584,4.7784e-07,6.1144e-14,0.065825,0.007451,0.022576,0.010218,0.050731,0.0021258,0.0013183,0.0064667,0.028893,0.087833,0.024033,0.018155,0.00376,0.016132,0.0013744,0.0015255,0.0047132,2.7749e-05,0.086408,1.7574e-12,0.022011,0.0066783,0.016873,0.0048373,0.019966,0.0056339,0.0027164,0.00081328,0.047808,0.067006,2.4679e-06,0.014861,5.4087e-06,0.10479,0.0014447,1.4863e-07,0.020366,0.064811,2.66e-11,2.5434e-10,0.10225,0.19968,8.2104e-06,0.0047488,0.004827,0.00038354,0.0057634,7.2247e-06,0.0022348,0.011268,0.014838,0.00035604,0.084511,0.001354,0.048744,0.012307,0.0012962,2.7521e-13,0.036895,0.044482,0.005359,0.0024512,0.22235,0.016095,2.3348e-06,1.7297e-06,0.056618,0.0096626,0.0013848,0.18766,0.0012004,0.084437,3.6367e-05,0.0092246,0.000839,0.071195,0.014879,0.0007873,0.015991,0.063204,0.0068706,9.065e-07,5.9377e-07,0.0013043,0.0016377,0.005343,0.025906,0.00086176,0.0024152,0.041413,0.0046664,1.0892e-05,0.034063,0.00019866,0.023928,0.00054495,0.04142,0.0022119,0.0057718,8.2681e-05,0.016573,0.0009015,0.0080753,0.00054288,0.0010241,9.3715e-05,0.00073944,0.29327,9.2652e-05,0.012018,0.013453,0.019274,1.425e-05,1.3896e-07,0.0019251,0.0072655,0.0012405,0.0069964,0.094476,6.4706e-09,0.010095,0.052328,0.020113,0.031629,0.0016762,0.037381,0.12494,0.0022093,0.057335,0.00020255,0.00043426,0.0005243,0.071559,0.011419,0.075007,0.014212,0.03348,0.068861,0.0029551,0.011857,0.0091274,0.022162,0.00029624,2.3712e-05,8.9809e-05,0.0025227,0.0063524,0.014939,3.5083e-13,1.0113e-05,0.0022819,0.10063,0.060989,0.00062808,0.00014735,0.006832,0.013303,0.0012404,0.047261,0.00081124,0.0058383,0.00015767,0.00040742,0.00035972,0.065628,0.035729,0.026087,0.13242,0.0028594,0.0052186,0.028099,0.047881,5.8471e-05,0.00031566,0.014223,3.848e-05,0.0020887,5.9208e-06,0.0016455,0.0060615,0.013059,7.3159e-05
GOBP_PERIPHERAL_NERVOUS_SYSTEM_DEVELOPMENT	76	65	0.17089	0.011144	0.081919	0.018499	1	1	1	0.409348	1	ADGRB2,ADGRG6,AKT1,AKT2,ARHGEF10,ARTN,ASCL1,ASIC2,CDK1,CDK5,CITED2,CLDN1,CNTNAP1,DICER1,EDNRB,EGR2,EGR3,ETV1,FA2H,GDNF,GFRA3,GPC1,GSTM3,HAND2,HAPLN2,HOXD10,HOXD9,ISL1,ISL2,ITGB4,MYOC,NAB1,NAB2,NCMAP,NDRG1,NEFH,NEUROG3,NF1,NFASC,NHLH2,NTRK2,ONECUT2,PARD3,PLEC,PLXNA4,PMP22,POU3F1,POU3F2,POU4F1,PPP3R1,PRX,RUNX1,RUNX3,RXRG,SCN8A,SERPINI1,SH3TC2,SIRT2,SKI,SLC25A46,SLC5A3,SOD1,SOX8,TBCE,UGT8	1.4917e-10,0.00029082,0.0033768,0.11771,0.001357,2.8326e-05,0.0015222,1.2041e-13,0.0042621,0.00034843,0.010602,0.039636,0.00086595,0.2106,0.015674,5.0616e-07,5.1782e-05,1.2172e-06,0.035488,0.00067416,1.7989e-05,0.0059399,0.041124,0.0037186,0.00094318,0.0078145,0.0078145,0.037337,7.3401e-07,0.0048023,0.0028883,0.0057789,0.20119,1.0044e-05,0.027033,4.1046e-08,0.001,0.00050946,6.8458e-10,0.0024526,0.0060465,0.0019831,1.2164e-05,0.028893,9.8102e-11,0.0091226,0.00016618,5.3091e-05,0.089405,3.5788e-13,0.011634,0.00025865,0.011422,0.014884,0.060167,4.3996e-06,0.0046022,0.048174,0.00035372,0.00643,0.00054495,6.4706e-09,2.6778e-07,9.3789e-10,0.0069261
GOCC_KINETOCHORE_MICROTUBULE	21	18	0.40713	0.013993	0.19518	0.018504	1	1	1	0.409348	1	CENPE,CHMP1B,CHMP2A,CHMP2B,CHMP3,CHMP4A,CHMP4B,CHMP4C,CHMP5,CHMP6,CHMP7,CLASP1,CLASP2,KIF18A,KNTC1,RAB11A,ZW10,ZWILCH	7.8391e-06,0.00032289,0.004038,0.023931,0.0045755,0.0049426,0.017301,0.15674,0.031575,1.583e-07,0.014072,0.009292,0.0011826,5.4566e-05,3.6031e-11,0.00036254,0.00046338,0.013015
GOBP_NEGATIVE_REGULATION_OF_CARDIAC_MUSCLE_CELL_DIFFERENTIATION	11	8	0.48313	0.011074	0.23165	0.01852	1	1	1	0.409348	1	BMP2,DKK1,DLL1,FRS2,FZD7,HDAC3,SMAD4,SOX6	0.021297,9.4396e-07,1.3759e-05,0.0016674,0.01687,2.1703e-06,0.0045461,5.2482e-07
GOCC_SYNAPSE	1383	1158	0.047514	0.012598	0.022785	0.018533	1	1	1	0.409348	1	AAK1,ABCC8,ABHD17A,ABHD17B,ABHD17C,ABHD6,ABI1,ABI2,ABL1,ABLIM3,ABR,ACTB,ACTBL2,ACTC1,ACTG1,ACTL9,ACTN1,ACTN2,ADAM10,ADAM11,ADAM22,ADAM23,ADARB1,ADCY1,ADCY8,ADD3,ADGRA1,ADGRB3,ADGRL1,ADGRL3,ADGRV1,ADORA1,ADORA2A,ADORA2B,ADORA3,ADRA1A,ADRA2A,ADRB1,AGRN,AKAP12,AKAP5,AKAP7,AKAP9,AKR1A1,AKT1,ALDH1A1,ALS2,AMPH,ANK2,ANK3,ANKS1B,ANO1,ANXA9,AP2A2,AP2B1,AP2M1,AP2S1,AP3D1,AP3M2,AP3S1,AP3S2,APBA1,APBA2,APBA3,APBB1,APBB2,APH1A,APOA4,APOE,APP,ARC,ARF4,ARF6,ARFGAP1,ARHGAP22,ARHGAP32,ARHGAP33,ARHGAP39,ARHGAP44,ARHGDIA,ARHGEF15,ARHGEF7,ARL6IP5,ARL8B,ARPC2,ARPC5L,ARRB2,ASAP1,ASCC1,ASIC1,ASIC2,ATAD1,ATCAY,ATP1A2,ATP1B2,ATP2A2,ATP2B1,ATP2B2,ATP2B4,ATP6V0A1,ATP6V0A4,ATP6V0C,ATP6V0D1,ATP6V0E2,ATP6V1A,ATP6V1B1,ATP6V1B2,ATP6V1C1,ATP6V1D,ATP6V1E1,ATP6V1G1,ATP6V1H,ATP8A1,ATXN3,AURKA,BACE1,BAIAP2,BAIAP3,BCAN,BCL2L1,BCR,BDNF,BEGAIN,BIN1,BLOC1S6,BMPR2,BNIP3,BRAF,BRSK1,BTBD8,BTBD9,C1QA,C1QB,C1QBP,C1QC,C1QL2,C1QL3,C9orf72,CABP1,CABP4,CACNA1A,CACNA1B,CACNA1C,CACNA1E,CACNA1G,CACNB1,CACNB2,CACNB3,CACNB4,CACNG2,CACNG3,CACNG4,CACNG5,CACNG7,CACNG8,CADM1,CADM3,CADPS,CADPS2,CALB1,CALM3,CAMK1,CAMK2A,CAMK2B,CAMK2N2,CAMK4,CANX,CAP2,CAPRIN1,CAPZB,CASR,CAV3,CBLN4,CD3E,CDC42,CDH1,CDH10,CDH11,CDH15,CDH2,CDH23,CDH6,CDH8,CDHR3,CDK5,CELF4,CEP112,CEP89,CHD4,CHN2,CHRM1,CHRM2,CHRM3,CHRM5,CHRNA1,CHRNA10,CHRNA2,CHRNA3,CHRNA4,CHRNA5,CHRNA6,CHRNA7,CHRNA9,CHRNB1,CHRNB2,CHRNB3,CHRNB4,CHRND,CHRNE,CHRNG,CLCN3,CLN8,CLPTM1,CLSTN1,CLSTN2,CLSTN3,CLTA,CLTB,CLU,CNIH2,CNIH3,CNP,CNR1,CNTN1,CNTN2,CNTN5,CNTN6,CNTNAP1,CNTNAP4,COL13A1,COPS4,COPS5,CORO1A,CORO1C,CORT,CPEB2,CPEB3,CPEB4,CPLX1,CPLX2,CPLX3,CPLX4,CPSF2,CPT1C,CRH,CRHBP,CRHR2,CRIPT,CRK,CRKL,CRTC1,CTBP2,CTNNB1,CTNND2,CTTNBP2,CUL3,CYFIP1,CYFIP2,CYP46A1,DACT1,DAGLA,DAPK1,DBH,DBN1,DBNL,DCC,DCLK1,DDC,DDN,DENND1A,DES,DGCR8,DGKB,DGKI,DGKQ,DIP2A,DISC1,DLG1,DLG2,DLG4,DLG5,DLGAP1,DLGAP2,DLGAP3,DLGAP4,DMTN,DNAJA3,DNAJB1,DNAJC5,DNAJC6,DNM1,DNM3,DNMBP,DOC2B,DOCK10,DOK7,DPYSL3,DRD1,DRD2,DRD3,DRD4,DRD5,DROSHA,DSCAM,DSCAML1,DTNA,DTNB,DTNBP1,DVL1,DYNLL2,DYSF,DYTN,EEA1,EEF1A2,EEF2,EEF2K,EFNA5,EFNB2,EFNB3,EGFLAM,EGLN1,EGR3,EIF2S1,EIF2S2,EIF3A,EIF3B,EIF3D,EIF3E,EIF3F,EIF3I,EIF3L,EIF4E,EIF4G1,EIF5,EIF6,ELAVL1,ELAVL4,ELFN1,EMB,ENAH,ENO2,EPHA4,EPHA7,EPHB1,EPHB2,EPS8,ERBB4,ERC1,ERC2,EXOC3,EXOC4,EXT1,F2R,FABP5,FAIM2,FAM107A,FAM81A,FARP1,FBXL20,FBXO2,FBXO45,FCGR2B,FCHO2,FCHSD1,FCHSD2,FER1L5,FGB,FGF12,FGFR2,FLOT2,FLRT2,FLRT3,FOSL1,FRRS1L,FXR2,FXYD6,FYN,FZD3,FZD4,GABARAP,GABBR2,GABRA1,GABRA2,GABRA4,GABRA5,GABRA6,GABRB1,GABRB2,GABRB3,GABRD,GABRG1,GABRG2,GABRG3,GABRP,GABRR1,GABRR2,GABRR3,GAD1,GAD2,GAK,GALR3,GAP43,GDI2,GHRH,GHRL,GHSR,GIPC1,GIT1,GIT2,GJC1,GJD2,GLRA1,GLRA3,GLRB,GLS,GNA11,GNA15,GNAQ,GNB1,GNB5,GOPC,GPC1,GPC2,GPC6,GPER1,GPHN,GPM6A,GPR37,GRAP,GRIA1,GRIA2,GRIA4,GRID1,GRID2,GRID2IP,GRIK1,GRIK2,GRIK3,GRIK4,GRIK5,GRIN1,GRIN2A,GRIN2B,GRIN2C,GRIN2D,GRIN3A,GRIN3B,GRIP1,GRIP2,GRM1,GRM3,GRM5,GRM6,GRM7,GSG1L,GSK3B,HAPLN1,HAPLN4,HCRT,HCRTR1,HCRTR2,HIP1R,HNRNPA0,HNRNPA3,HNRNPD,HNRNPF,HNRNPM,HNRNPUL1,HNRNPUL2,HOMER1,HOMER2,HOMER3,HPCA,HRAS,HRH1,HRH2,HRH3,HRH4,HSPA8,HTR1A,HTR1B,HTR1E,HTR1F,HTR2A,HTR2B,HTR3A,HTR3B,HTR3C,HTR3D,HTR3E,HTR4,HTR5A,HTR6,HTR7,ICA1,ICAM5,IGF2BP1,IGSF11,IGSF21,IGSF9,IGSF9B,IL1RAP,IL31RA,IQSEC1,IQSEC3,ITGA2,ITGA3,ITGA5,ITGA8,ITGB1,ITGB3,ITPKA,ITPR1,ITSN1,ITSN2,JAK2,KALRN,KCMF1,KCNA1,KCNA2,KCNA3,KCNA4,KCNA6,KCNAB2,KCNC1,KCNC2,KCNC4,KCND2,KCND3,KCNH1,KCNJ10,KCNJ2,KCNJ4,KCNJ9,KCNK1,KCNK2,KCNK3,KCNK9,KCNMA1,KCNMB1,KCNMB4,KCNN1,KCNN2,KCNQ2,KCNQ3,KCTD12,KCTD16,KCTD8,KIF1A,KIF1B,KIF3B,KIF5A,KIRREL3,KLHL17,KPNA1,LAMA2,LAMA5,LAMP5,LGI1,LGI3,LHFPL4,LIN7A,LIN7B,LIN7C,LPAR1,LPAR2,LPAR3,LRFN1,LRFN2,LRFN3,LRFN4,LRFN5,LRP6,LRP8,LRRC4B,LRRC4C,LRRC7,LRRK2,LRRTM1,LRRTM2,LRRTM3,LRRTM4,LY6H,LYN,LYNX1,LYPD1,LYPD6,LZTS1,LZTS3,MAGI2,MAL2,MAP1B,MAP1LC3A,MAP1S,MAPK1,MAPK14,MAPK8,MAPK8IP1,MAPK8IP2,MAPK9,MBP,MCTP1,MCTP2,MDGA1,METTL5,MFF,MIB1,MICAL1,MINK1,MKLN1,MME,MOB4,MPDZ,MPP2,MPST,MPZ,MT3,MTHFR,MTNR1B,MUSK,MYCBPAP,MYD88,MYH9,MYL7,MYLK2,MYO7A,MYO9A,MYOF,MYRIP,NAPB,NCDN,NCK2,NCSTN,NDE1,NDEL1,NDFIP1,NDUFS7,NECAP1,NEDD4,NEFH,NETO1,NETO2,NEURL1,NF1,NGDN,NGF,NGFR,NINJ1,NIPSNAP1,NLGN1,NLGN2,NMNAT2,NMU,NOS1,NOS1AP,NPAS4,NPFF,NPHP4,NPR2,NPS,NPTN,NPTX1,NPTX2,NPTXR,NPY,NPY5R,NQO1,NR1D1,NR3C1,NR4A1,NRCAM,NRG3,NRGN,NRN1,NRP1,NRP2,NRXN1,NRXN2,NSG1,NSMF,NTF3,NTF4,NTNG1,NTNG2,NTRK2,NTRK3,NTS,NUFIP1,NUMB,OLFM1,OLFM2,OLFM3,OPRD1,OPRM1,OR10H4,OR10J5,OR11H4,OTOF,OXT,P2RX1,P2RX2,P2RX3,P2RX5,P2RX6,P2RX7,P2RY1,PACSIN2,PAFAH1B1,PAK2,PAK6,PALLD,PALM,PALMD,PARK7,PCBP1,PCBP2,PCDH15,PCDH8,PCLO,PCSK1,PDE2A,PDE4B,PDE7B,PDLIM4,PDLIM5,PDPK1,PDYN,PDZRN3,PENK,PFN1,PFN2,PHACTR1,PI4K2A,PIAS3,PICALM,PICK1,PIN1,PIP5K1C,PJA2,PKP4,PLAA,PLAT,PLCB1,PLCB3,PLCG1,PLCXD3,PLD1,PLD2,PLEKHA5,PLXNA4,PLXNC1,PLXND1,PMCH,PMP22,PNISR,PNKD,PNOC,PPFIA2,PPFIA3,PPFIA4,PPFIBP1,PPFIBP2,PPM1H,PPP1CA,PPP1CC,PPP1R9A,PPP1R9B,PPP2CA,PPP2R1A,PPP2R2A,PPP3CA,PPP3CB,PPP3CC,PPP3R1,PPT1,PRIMA1,PRKACA,PRKAR1A,PRKAR1B,PRKAR2B,PRKCB,PRKCE,PRKCG,PRKCI,PRKCZ,PRNP,PRR12,PRR7,PRRT2,PRSS12,PSD2,PSD3,PSEN1,PSEN2,PSENEN,PSMA3,PSMA7,PSMC5,PTCH1,PTEN,PTK2,PTK2B,PTN,PTPRA,PTPRD,PTPRN,PTPRN2,PTPRO,PTPRS,PURA,PVALB,QKI,RAB11A,RAB11B,RAB11FIP3,RAB12,RAB13,RAB17,RAB26,RAB27B,RAB35,RAB3A,RAB3B,RAB3C,RAB3D,RAB3GAP1,RAB40B,RAB40C,RAB5A,RAB5B,RAB6B,RAB7A,RAB8A,RAB8B,RAC1,RAC3,RALA,RANBP6,RAP1A,RAP1B,RAPGEF2,RAPGEF4,RASGRP2,RELA,RGS10,RGS12,RGS14,RGS17,RGS7BP,RGS8,RHEB,RHOB,RIC3,RIMBP2,RIMS1,RIMS3,RIMS4,RIT2,RNF10,RNF112,RNF19A,ROCK1,ROGDI,ROR1,ROR2,RPH3A,RPH3AL,RPL12,RPL13A,RPL14,RPL15,RPL19,RPL22,RPL23,RPL23A,RPL27,RPL27A,RPL28,RPL3,RPL30,RPL37A,RPL38,RPL6,RPL7,RPL7A,RPL8,RPLP0,RPS11,RPS13,RPS14,RPS15A,RPS16,RPS20,RPS21,RPS26,RPS27,RPS28,RPS3,RPS3A,RPS6KA1,RPS6KA2,RPS6KB1,RPS9,RTN1,RTN3,RTN4,RTN4R,RUSC1,S1PR2,SAMD14,SAMD4A,SCAMP1,SCAMP5,SCN10A,SCN2A,SCN2B,SCRIB,SCRN1,SDK1,SDK2,SEMA4B,SEMA4F,SERPINE2,SEZ6,SH2D5,SH3GL1,SH3GL2,SH3GL3,SHANK1,SHANK2,SHANK3,SHARPIN,SHC4,SHISA6,SHISA7,SHISA9,SIGMAR1,SIPA1L1,SLC12A4,SLC12A5,SLC12A6,SLC12A7,SLC16A3,SLC17A5,SLC17A6,SLC17A7,SLC17A8,SLC18A1,SLC18A2,SLC18B1,SLC1A1,SLC1A2,SLC1A3,SLC1A4,SLC1A6,SLC1A7,SLC22A1,SLC22A2,SLC22A3,SLC29A1,SLC29A4,SLC2A13,SLC2A4,SLC2A8,SLC30A1,SLC30A3,SLC32A1,SLC3A2,SLC4A10,SLC4A8,SLC6A1,SLC6A11,SLC6A12,SLC6A13,SLC6A2,SLC6A3,SLC6A4,SLC6A5,SLC6A6,SLC6A7,SLC6A9,SLC8A1,SLC8A2,SLC8A3,SLC9A5,SLC9B2,SLITRK1,SLITRK3,SLITRK5,SMCR8,SNAP23,SNAP25,SNAP29,SNAP47,SNAP91,SNAPIN,SNCA,SNCAIP,SNCB,SNCG,SNPH,SNTA1,SNTB1,SNTB2,SNX14,SNX27,SNX4,SNX6,SORBS2,SORCS2,SORCS3,SOS1,SPARCL1,SPHK1,SPOCK1,SPTB,SPTBN1,SPTBN2,SRC,SRCIN1,SSPN,SST,STAC3,STK38,STK38L,STON1,STON2,STRN,STRN4,STX10,STX11,STX12,STX16,STX19,STX1B,STX2,STX3,STX4,STX6,STX7,STXBP1,STXBP2,STXBP3,STXBP4,STXBP5,SV2A,SV2B,SV2C,SVOP,SYDE1,SYDE2,SYN2,SYN3,SYNC,SYNDIG1,SYNE1,SYNGR1,SYNGR2,SYNGR3,SYNGR4,SYNJ1,SYNJ2,SYNPO,SYNPR,SYPL1,SYT1,SYT11,SYT12,SYT2,SYT5,SYT6,SYT7,SYT8,SYT9,TAC1,TANC1,TANC2,TBC1D24,TDRD5,TENM2,TFR2,TH,TIAM1,TIAM2,TLN2,TMED9,TMEM108,TMEM163,TMEM230,TMEM240,TMUB1,TNIK,TNN,TNR,TNS2,TOR1A,TPBG,TPGS1,TPRG1L,TRAPPC4,TRIM9,TRIO,TRIP4,TRPV1,TSC1,TSC2,TSC22D4,TTYH1,TUBA1A,TUBB2B,TULP1,UBA52,UBE3A,UCN,UNC119,UNC13A,UNC13B,UNC13C,UNC5C,USH1C,USH2A,USP14,USP8,UTRN,UTS2,VAC14,VAMP1,VAMP2,VAMP3,VDAC1,VGF,VPS16,VPS18,VPS45,VPS54,VTI1A,VTI1B,VWC2,VWC2L,WASF1,WASF2,WASF3,WASL,WNT5A,WNT7A,XRN1,YBX1,YWHAG,YWHAH,YWHAQ,YWHAZ,ZDHHC17,ZDHHC2,ZDHHC8,ZMYND19,ZNF804A,ZNRF1,ZNRF2	0.0071666,0.0023941,0.0054162,0.10808,0.010897,0.00084655,0.0014227,0.0057186,0.0069252,0.00028786,0.0005448,0.0073333,0.01861,0.00036349,5.4313e-05,0.092434,2.2209e-05,6.1416e-05,0.0021892,0.00010368,0.00010105,4.1867e-05,3.7935e-09,6.6785e-05,2.4624e-05,5.0436e-09,0.0010776,1.4759e-05,0.13214,5.9181e-08,2.422e-10,0.026013,0.068171,0.044085,4.1341e-05,0.011616,0.010797,0.0047407,0.0050584,0.0032996,5.7142e-10,0.11719,0.00025983,0.0053172,0.0033768,0.011147,0.022625,0.011298,2.5661e-07,6.9119e-13,4.8023e-05,0.0041481,0.015711,0.017916,1.4119e-09,0.027241,0.010344,0.00016458,0.00062476,0.021836,0.012383,0.014211,0.019661,0.0065937,0.060416,0.0002234,0.00050772,5.4226e-05,0.0009553,0.0011916,0.00019654,0.0047885,0.22272,0.002779,0.0047083,0.0046261,4.0021e-08,0.053782,0.0099726,0.011133,0.024788,0.014569,0.0078268,0.047031,0.0057764,0.0090727,0.046318,0.044685,0.015356,0.0024821,1.2041e-13,2.9487e-06,0.011084,0.00075816,0.00020655,2.5049e-05,0.001237,0.00044999,0.028316,7.211e-06,0.002228,0.025724,0.00019441,0.0027218,0.086225,0.10023,0.019116,4.4487e-05,0.00066074,0.014568,0.003694,0.04107,0.00041781,0.00013122,0.065862,0.043156,5.0934e-05,0.00085638,0.0089964,0.024373,0.00094966,2.6307e-05,0.013138,0.0031502,0.0027612,0.00032585,2.9536e-08,0.0035997,0.00037105,4.6135e-06,1.178e-05,0.010671,0.0008705,0.00038301,0.00097214,0.0020078,0.00016423,0.00043583,0.034616,0.0080098,1.5975e-05,0.00044937,1.1147e-08,4.8017e-13,0.0030154,2.3042e-06,0.00035895,2.6017e-06,1.3424e-05,0.002151,2.965e-11,7.7148e-05,0.062035,0.015935,0.0060018,0.00030252,0.0018217,3.8226e-06,1.862e-06,0.0015175,0.0083422,0.029779,0.00013241,0.00048448,0.0003855,0.01074,0.00029725,0.0020086,0.042063,0.010715,0.012317,0.015291,0.095167,0.042258,0.010185,0.0034052,0.0010194,1.1921e-10,0.00028955,2.3824e-06,0.00024258,0.025932,2.0756e-06,0.00012103,0.00034843,2.2723e-08,0.00030245,0.042015,0.00010893,1.0264e-06,0.096072,0.0033444,1.4307e-06,0.012147,0.014468,0.091814,4.6146e-05,1.139e-12,3.7311e-07,2.1566e-08,0.046489,0.00096518,0.03712,1.9536e-08,1.3777e-05,0.00071634,1.1718e-13,0.0096505,0.052405,0.0048157,3.1581e-09,0.0058118,0.0014802,0.0050685,2.0532e-11,0.00021266,0.01867,0.055927,0.0017357,4.2227e-06,0.0016971,0.000511,0.0049166,0.10321,5.6243e-06,3.7306e-09,7.991e-05,0.00086595,0.0004576,5.7195e-05,0.00060681,0.13977,2.8324e-05,1.2727e-06,0.032883,1.3251e-05,0.00078595,0.022775,4.9599e-09,8.9402e-06,0.12408,0.00028597,0.0011449,0.0091746,0.049973,0.0036613,0.071603,0.03959,7.6382e-07,0.027746,0.013743,7.3879e-09,0.039559,4.7222e-05,1.9641e-11,1.6862e-05,0.00038553,1.8568e-06,0.00039585,0.0010198,4.5697e-05,0.00013991,0.024882,1.1071e-11,0.034704,5.5937e-11,1.788e-10,0.015093,1.6098e-15,0.0014412,0.00016333,0.0067507,1.6894e-09,1.9917e-13,0.001977,0.00046077,7.9916e-05,2.8597e-10,2.0934e-05,0.021647,0.073212,1.0972e-06,8.2998e-09,0.00059435,0.00068453,0.0049828,0.017658,0.00053422,0.002322,0.012607,0.00024084,8.4667e-10,0.00019712,1.8144e-05,1.254e-05,6.0233e-05,0.00027154,0.01429,0.014682,0.0049383,0.035056,0.038405,0.0070891,1.2934e-05,7.5498e-05,0.002783,0.00062568,8.8456e-05,0.0094897,6.6217e-05,0.001781,5.37e-05,1.1645e-05,2.1767e-07,0.031557,0.00083571,1.7653e-14,8.9846e-05,0.010472,0.0010223,0.022592,5.1782e-05,0.00072491,0.012609,0.010828,0.0033609,6.0964e-05,0.010428,0.015992,0.013272,0.00027419,0.08323,1.2647e-05,3.738e-07,0.00013053,0.013629,2.8161e-05,6.5742e-06,1.731e-07,1.4206e-05,0.033814,0.00035325,5.0768e-08,3.3897e-05,0.00090272,0.043978,3.0652e-15,1.2715e-05,0.0003268,0.02819,3.5537e-05,6.844e-09,0.013163,0.0066648,0.039148,0.029576,0.003213,5.0561e-10,0.00010147,0.056051,0.00051825,0.0031167,0.00022059,1.195e-06,0.00039951,0.0012547,0.075672,9.3902e-10,0.0014301,0.00097502,0.10008,0.00304,3.7246e-06,0.00047983,0.00029872,0.0029921,1.1845e-05,0.0095393,0.020609,0.005343,0.0010881,0.0067945,0.022477,0.00085908,0.0013557,0.0011656,7.961e-07,0.00012555,0.00018313,0.015593,9.8859e-07,1.3787e-05,4.8442e-07,0.030401,0.0081778,0.021318,0.011919,0.0010268,0.0045003,8.0942e-05,3.9905e-05,5.7081e-05,0.0016962,0.045184,5.6665e-05,0.1028,0.00027378,0.0088319,0.0006651,3.6537e-07,0.050858,0.0062847,0.0049595,0.012291,0.0015945,0.0056143,0.060292,0.055773,5.3607e-06,0.0014424,7.8831e-05,0.0059399,0.0044992,0.00062186,0.038638,4.2494e-05,0.024596,0.0064014,1.4438e-06,6.9419e-06,0.0020206,1.4017e-08,0.00053447,7.6744e-17,0.0035502,0.0075362,5.4789e-05,0.015337,9.0276e-08,0.061222,0.0013476,5.5549e-06,5.6842e-05,0.043799,0.0020796,2.0197e-05,0.00016087,0.00087083,9.9521e-05,0.0024831,0.00010514,0.0073284,0.0015945,4.6947e-08,0.00032328,7.3772e-05,0.010113,0.0019529,0.04164,0.072401,0.015404,9.6589e-15,0.0002769,0.032197,0.068994,0.11119,0.011772,0.02311,0.030378,0.0039216,0.0017687,0.00043499,0.027167,0.0010577,0.00029485,0.0051942,1.784e-05,0.00025026,0.015268,2.0256e-06,2.1766e-07,0.0056043,0.020677,0.0026497,0.015866,0.0013233,0.011502,0.00018417,0.00045667,0.00029661,0.0004888,0.0053534,0.0027416,0.049275,1.5673e-05,0.00017566,0.0071348,0.024664,5.7997e-07,4.1569e-05,8.1685e-05,0.0024758,0.0020279,0.00022035,0.031456,0.0025011,0.0073414,0.0024288,0.0089161,0.0092224,0.00056951,4.3528e-06,0.0040664,3.3157e-10,0.0055777,0.01784,5.9603e-06,0.12302,0.00072631,0.04533,0.043686,0.031536,0.00082109,0.0028946,0.0012109,0.023927,0.00026574,0.0042708,7.7091e-06,4.7445e-09,0.0055153,0.00425,1.8799e-09,0.0069924,0.0074034,0.048829,0.00031209,0.054147,4.7788e-06,0.026928,0.0010727,3.6386e-06,0.0072173,3.5675e-08,0.00023274,0.0018422,4.5106e-06,0.013486,0.018982,0.036229,0.1119,0.016533,2.0862e-10,0.0013872,1.2949e-05,5.752e-06,0.0052414,0.0079318,3.6926e-05,0.090057,0.0058493,1.168e-05,8.5071e-05,0.12603,0.011899,0.0012726,0.044744,0.10238,8.6113e-06,0.0046079,3.2407e-11,0.00027465,3.176e-05,1.2396e-07,1.5744e-05,1.1e-13,0.00022594,0.0079483,7.0489e-06,0.003803,7.9785e-08,7.6066e-10,0.038744,0.00021878,1.3957e-07,0.027675,0.00017151,0.00020944,0.0012516,1.1103e-11,1.2741e-05,0.0096706,0.00030611,0.00015448,0.024325,0.141,0.0072776,7.2286e-07,7.6356e-07,0.0020529,3.2002e-06,4.4744e-05,0.0013942,0.00038394,0.030904,0.010916,0.00042363,0.00074706,0.0074221,3.5772e-06,0.011872,1.954e-14,0.0030804,0.0018873,0.00029947,0.0045007,0.14892,0.042786,0.020606,0.026647,0.0026901,0.082843,0.011181,0.003239,0.02616,0.026011,0.001317,0.0072765,0.010323,0.026799,0.0018843,0.00054355,0.0010304,7.7528e-05,0.073236,0.0010185,0.049217,0.019784,9.7334e-05,4.1046e-08,0.0018557,0.019014,0.0010296,0.00050946,0.026266,5.797e-05,0.023063,0.0039111,2.4583e-08,6.0314e-08,0.00021501,3.2069e-05,0.017325,2.6772e-05,0.000297,3.3285e-07,0.00024938,0.002345,0.007654,0.010833,0.00081445,5.0505e-05,0.0099917,5.0012e-05,0.015454,0.00013555,1.7826e-05,0.00055211,0.00014024,0.01715,6.1492e-06,4.3815e-07,1.959e-13,0.0088316,6.787e-07,0.014335,5.4695e-26,0.0017324,0.00089121,0.0036882,0.00059564,0.021749,0.018104,0.012586,0.0060465,1.5331e-05,0.033427,0.00027994,0.0014925,0.0099196,0.00019291,0.0012888,0.00013563,0.010054,0.030637,1.7496e-09,0.0040803,0.0062421,0.01328,0.022509,0.046858,0.036463,0.012152,0.0043712,0.046503,0.013409,0.0048072,0.0078629,0.00053629,3.441e-06,0.0014351,3.8388e-05,0.0019354,0.056436,0.0052029,0.00090332,1.5191e-05,6.2241e-06,0.00051956,0.00060092,3.2976e-07,4.7784e-07,0.004548,0.038309,0.017573,0.028516,0.048086,0.0052992,0.11966,0.043373,0.072384,9.6574e-09,0.0086496,0.0048612,0.00042227,0.057873,8.1243e-05,0.01553,5.7314e-08,5.6865e-09,0.0012376,0.00049432,2.1945e-07,0.0064667,4.6289e-05,0.02069,0.025972,0.058457,0.0076146,9.8102e-11,0.00065395,0.00030361,0.0014868,0.0091226,0.12314,0.029685,0.031691,2.2737e-09,0.00013342,0.0052284,6.773e-05,0.0041324,0.022327,0.0025992,0.00010372,0.0028439,0.017823,0.043951,0.0067124,2.2854e-09,6.9504e-05,0.073258,0.02809,3.5788e-13,0.0038564,1.0747e-06,0.086408,0.00053324,0.006225,0.00040391,1.1824e-06,1.4449e-05,0.038868,0.033731,0.0023411,0.12206,0.028776,5e-10,0.002206,0.017015,0.00015608,5.8816e-07,0.028978,0.0020109,6.2788e-07,0.0037644,0.04016,4.463e-06,0.00053942,3.0698e-06,0.033531,3.1299e-05,4.1633e-14,0.013126,2.5416e-17,0.0018126,0.0001547,0.019966,4.0164e-05,5.8677e-05,0.013752,0.01665,0.00036254,0.0135,0.016961,0.014659,0.0021464,0.025857,0.015009,0.00064294,0.010855,0.00096638,0.00090299,5.0171e-09,0.00013381,0.086616,0.00019312,0.0042128,0.0034454,0.00051194,0.0082953,0.0010095,0.020918,0.00047567,0.042296,0.0089266,0.01965,4.8656e-05,7.0492e-09,0.089178,1.4238e-05,8.7271e-08,0.004939,0.012623,0.015333,0.00080945,0.093862,9.5957e-06,4.232e-10,0.012616,0.031647,0.018716,0.010628,0.0012188,1.0605e-10,1.0733e-06,6.2758e-06,0.028214,0.00031542,8.2426e-11,0.065464,0.020366,0.10263,0.0027704,0.0022457,0.019224,8.7719e-06,0.0023972,0.11524,0.013931,0.044252,2.8623e-06,0.0014475,0.007709,0.027688,0.037517,0.25251,0.029075,0.10859,0.0016835,0.012135,0.000702,0.00011123,0.073003,0.033358,0.044442,0.0012213,0.11524,0.093613,0.040687,0.015999,0.088644,0.026942,0.010989,0.0012289,0.0015667,0.040369,0.037541,0.048084,0.065032,2.66e-11,0.18482,0.11555,2.7517e-12,0.0070334,0.00011391,0.0067496,0.0003723,0.0002472,0.047205,5.3946e-05,0.0030962,0.0050392,0.19968,0.0027243,0.004827,1.1538e-08,0.043948,1.608e-06,0.0024277,0.037326,0.10116,0.057038,0.0052142,0.003275,0.00033345,0.044482,0.00062925,4.2303e-05,0.00010749,3.4715e-07,0.00070935,0.0011644,1.2427e-05,0.00014483,3.7877e-12,6.4567e-07,1.5818e-05,0.083401,0.01002,0.0012957,0.029788,0.015,0.020941,0.073966,0.00048247,0.0038666,0.017043,0.10904,0.0049029,0.0096626,0.0013848,0.18766,0.0012004,0.0096252,0.0011645,3.6367e-05,0.0092246,0.000839,0.0068706,5.9377e-07,0.0013043,0.005343,0.0038916,0.0002049,0.0030318,6.6486e-13,2.7175e-05,0.007728,0.00019866,0.0022119,0.029204,0.0029642,0.0057718,0.011166,0.0028361,0.016573,0.0068426,0.0009015,0.0066152,0.0080753,0.00073944,0.29327,9.2652e-05,0.034811,2.2831e-06,0.14114,0.0033925,0.0089336,0.00032641,0.012648,0.016753,0.052824,0.066356,0.0044849,0.10225,0.00023176,0.010424,0.019497,0.0059364,0.017175,0.094476,0.00083451,3.8321e-05,3.9396e-06,6.8133e-05,1.0892e-05,0.0021252,0.0001449,3.9879e-06,0.002206,0.0075331,0.0018775,0.00050903,2.4048e-11,0.0065517,1.5705e-05,2.7512e-10,0.0016762,0.0046539,0.069221,0.00064183,0.00099087,0.042896,3.0231e-09,8.2558e-06,0.00024193,1.906e-05,0.11035,2.6098e-05,0.12014,0.014601,0.0030851,4.9722e-08,0.0019921,0.019386,0.042001,0.0019089,0.0044264,0.0053585,0.0002851,0.039884,0.00098719,0.0029953,0.0016473,0.025391,1.3137e-05,0.053876,0.0054511,0.086141,0.050646,0.02223,7.9128e-05,0.037421,0.0018993,9.0814e-08,0.077229,0.081832,0.11371,0.0081596,0.028941,1.2968e-05,0.0052756,0.00051694,0.027631,0.002488,0.0026315,2.5471e-07,1.3175e-06,9.0249e-05,0.0050036,0.0010863,0.13617,0.0032795,0.050605,0.034909,0.039993,0.053037,0.031748,7.0185e-10,7.6795e-05,0.0063524,0.00015554,0.0004415,0.0019175,4.4263e-06,6.2968e-08,0.00036928,0.11596,0.0012187,0.00017431,0.011529,0.00011205,1.8598e-06,0.014863,0.050215,0.010891,0.0056235,0.0079965,0.00049517,0.00049237,0.004245,1.1939e-05,0.0058383,0.0006689,0.0020514,2.8653e-10,9.9162e-11,0.0052078,0.10946,0.0047636,0.0010142,0.022286,0.00035972,0.0088638,9.0582e-05,0.0075925,4.7492e-07,0.00090176,0.069317,0.0038858,0.025702,0.032764,0.012985,0.035729,6.7597e-05,0.0046259,0.0016878,0.1387,0.0084638,1.0656e-05,0.014573,0.015845,0.00029671,9.3944e-07,0.00017377,0.070933,1.8412e-08,0.0010182,0.0024954,0.025557,0.0059237,0.022979,0.0048404,0.023531,0.01924,0.0058861,0.0045619,0.010063,0.015345,0.011322,0.00059167,7.671e-10,0.0092831,0.053823,1.5148e-05,0.0013674,0.079088
GOMF_NUCLEAR_RECEPTOR_COACTIVATOR_ACTIVITY	51	46	0.212	0.011637	0.10168	0.018548	1	1	1	0.409348	1	ACTN1,ACTN2,ACTN4,ATXN7L3,BRD8,CALCOCO1,CARM1,CCAR1,CCDC62,CNOT6,DCAF6,ENY2,ETS1,FGF2,HELZ2,KDM1A,MED1,MED13,MED17,MED24,MED30,MED4,NCOA1,NCOA2,NCOA3,NCOA6,NCOA7,PKN1,PPARGC1A,PPARGC1B,PRKCB,PSMC3IP,RBM14,RNF4,SLC30A9,SRA1,SS18,TACC1,TADA3,THRAP3,TMF1,TRERF1,TSG101,USP22,ZMIZ1,ZMIZ2	2.2209e-05,6.1416e-05,0.011074,3.2021e-05,9.0082e-07,0.024027,0.044294,0.0076464,1.0547e-15,0.0019345,0.057618,2.7835e-06,0.0014507,0.0011758,0.00045928,0.060742,2.075e-05,0.0029189,0.00024325,0.023013,0.0086214,0.0019655,0.042795,0.00062443,0.062221,8.7062e-05,0.00016216,0.0039224,9.0397e-05,0.0072853,1.1824e-06,5.0143e-07,0.0001682,7.2422e-07,2.1965e-05,0.061382,0.0090286,0.0013135,0.029779,0.00045432,0.0081218,0.0017593,0.0087993,0.0085411,0.0018596,0.013996
GOBP_MYOBLAST_MIGRATION	13	12	0.42607	0.011959	0.20447	0.018604	1	1	1	0.409348	1	AKIRIN1,ANXA1,BIN3,MEGF10,MSTN,NET1,PLEKHO1,ROCK1,SIX1,SIX4,SMO,THBS4	0.0012196,0.008873,6.4139e-05,0.013555,0.00047702,0.0014176,0.015257,0.020366,0.014238,0.067257,0.00045536,0.0012453
GOBP_AMPA_GLUTAMATE_RECEPTOR_CLUSTERING	10	9	0.47723	0.011602	0.22909	0.018627	1	1	1	0.409348	1	APOE,DLG4,FRRS1L,NLGN1,SHANK3,SHISA6,SHISA7,SLC7A11,ZDHHC2	0.0009553,0.021647,0.00047983,6.0314e-08,3.4715e-07,1.2427e-05,0.00014483,0.0038323,7.671e-10
GOBP_POSITIVE_REGULATION_OF_CALCIUM_MEDIATED_SIGNALING	39	32	0.25701	0.011773	0.12358	0.018784	1	1	1	0.410234	1	ADA,AKAP5,AKAP6,C10orf71,CAMTA1,CD3E,CD4,CDH13,CHERP,CHP2,CIB1,CLEC7A,IGF1,LACRT,LHCGR,LMCD1,NEUROD2,P2RX2,P2RX3,P2RX5,PLCG2,PPP3CA,PPP3CB,PPP3CC,PPP3R1,PPP3R2,PTBP1,SLC9A1,SPPL3,SYK,TRAT1,TREM2	0.00023969,5.7142e-10,4.4431e-05,0.11159,5.227e-16,0.042258,9.9527e-05,4.5710000000000004e-21,0.033761,0.00025478,0.030327,1.4708e-06,9.1199e-05,0.052238,1.2496e-06,0.081075,0.062319,0.046858,0.036463,0.012152,0.0004527,6.9504e-05,0.073258,0.02809,3.5788e-13,1.2657e-05,0.012268,0.012018,0.011868,0.012771,0.031151,0.043655
GOBP_REGULATION_OF_NEURON_DIFFERENTIATION	189	157	0.11787	0.01191	0.056695	0.018819	1	1	1	0.410234	1	ADRA2B,ADRA2C,ALK,APP,ARHGEF2,ASCL1,ASPM,ATOH1,B2M,BCL11B,BCL2,BCL6,BDNF,BEND6,BIN1,BMP2,BMP4,BMP6,BMP7,BRINP3,CALR,CASZ1,CDK5RAP1,CDK5RAP2,CDK5RAP3,CDON,CNTF,CNTN2,CNTN4,CPNE1,CSNK1D,CSNK1E,CTDSP1,CXCL12,CYB5D2,DAB1,DDX6,DKK1,DLL1,DLX1,DLX2,DTX1,DUOXA1,ECT2,EDNRB,EFNA3,EIF2AK4,EIF4E,EIF4ENIF1,EIF4G1,EPO,ESRP1,EYA1,FERD3L,FEZ1,FEZF1,FEZF2,FGF2,FGF20,FGFR1,FOXA1,FOXG1,GATA2,GDF11,GDF5,GDF6,GDF7,GDPD5,GLI3,GPRC5B,GSK3B,HEY2,HEYL,HMG20A,HOXD3,ID4,IMPACT,IRX3,ISL1,ISL2,ITGB1,JAG1,KCTD11,KDM4A,LBX1,LMX1A,LRRK2,LSM1,LTK,MAG,MAP1B,MAP3K13,MED1,MEIS1,MIB1,MMD,MMD2,MYCL,MYCN,NBL1,NCOA1,NEUROD2,NEUROG3,NGF,NKX2-2,NKX2-5,NKX6-1,NLGN1,NOTCH1,NOTCH3,NR2E1,NRCAM,NREP,NTF3,NTF4,OLIG2,PAX6,PBX1,PCP4,POU4F2,PROX1,PRPF19,RAC3,RAP1GAP,RARA,RELN,REST,RET,RNF112,ROCK1,SFRP1,SFRP2,SH3GL3,SHH,SIN3A,SIX1,SIX3,SLC6A4,SOX11,SOX8,SOX9,SPAG9,TCF12,TCF3,TGIF2,TIAM1,TP73,TRIM32,VWC2,VWC2L,YWHAG,YWHAH,ZEB1,ZFHX2,ZFHX3,ZHX2,ZNF536	0.014135,6.1725e-05,4.2264e-11,0.0011916,0.00032913,0.0015222,0.0031995,0.00067096,0.026203,0.014341,0.00078219,3.5156e-05,2.6307e-05,0.010406,0.0031502,0.021297,0.055304,9.4174e-07,0.016633,3.6608e-05,6.8392e-05,0.00048001,0.02752,0.0066494,0.00014613,0.012103,0.045696,5.6243e-06,2.8607e-18,6.9689e-05,0.0048536,0.0010766,0.018671,0.028544,3.0349e-06,1.257e-12,0.08252,9.4396e-07,1.3759e-05,3.3324e-11,0.01007,0.011684,0.040286,0.0018658,0.015674,0.00048721,0.0005749,0.08323,1.1529e-05,1.2647e-05,0.010485,2.2704e-05,0.016457,0.0040829,7.3717e-06,0.014718,0.015642,0.0011758,0.027654,9.0621e-07,0.006072,1.5195e-05,0.072663,0.016857,0.0040404,0.041834,0.0029681,0.044509,0.0011884,0.0051981,7.3772e-05,0.00024692,0.0027362,0.046724,0.0066804,0.0060104,0.0068799,0.0035443,0.037337,7.3401e-07,0.0092224,0.00012377,0.00010629,1.231e-07,0.00010017,0.012906,0.0079483,2.2749e-05,0.0073182,0.033384,0.0096706,0.0015619,2.075e-05,0.010378,0.00042363,0.00080111,0.0024864,0.00062772,0.084122,0.0017103,0.042795,0.062319,0.001,5.797e-05,0.16098,0.021738,0.0082344,6.0314e-08,0.011638,0.003483,0.0039657,6.1492e-06,0.00032552,0.00059564,0.021749,0.032521,0.0082472,0.00031287,0.0049919,0.0087199,0.0033684,0.055089,0.0089266,0.00068003,2.3391e-05,4.1535e-05,3.2549e-07,0.071756,8.2426e-11,0.020366,0.0018969,0.0060146,0.00062925,0.028513,0.065921,0.014238,3.3621e-08,0.016573,0.021297,2.6778e-07,0.07791,0.0081368,0.00043404,0.043362,0.012124,0.00015554,0.028142,0.060747,1.8412e-08,0.0010182,0.0045619,0.010063,0.010044,0.00013132,0.00027085,2.8246e-05,0.015542
GOBP_REGULATION_OF_POSTSYNAPSE_ORGANIZATION	93	83	0.17818	0.013122	0.085718	0.018835	1	1	1	0.410234	1	ABHD17B,ABI2,ADAM10,AKT1,APOE,ARC,ARF4,ARHGAP22,ARHGAP33,ARHGAP44,ARHGEF15,ASAP1,BAIAP2,CAMK2B,CAPRIN1,CAPRIN2,CDC42,CDH2,CDK5,CFL1,CRIPT,CUX2,DBN1,DHX36,DISC1,DNM3,DTNBP1,DVL1,EEF2K,EPHA4,EPHA7,EPHB2,FCGR2B,FYN,GHRL,GHSR,GRID1,GRID2,GRIN2B,HOMER1,HSPA8,IL1RAP,INS,ITPKA,KIF1A,LRFN2,LRFN4,LRP8,LRRC4B,LRRK2,LRRTM2,LZTS1,LZTS3,NEDD9,NF1,NGEF,NLGN1,NRCAM,NRP2,PAFAH1B1,PDLIM5,PPFIA2,PRNP,PSEN1,PTEN,PTK2B,PTPRD,PTPRS,RELN,ROR2,RPS6KA5,SHANK2,SHANK3,SIPA1L1,SRCIN1,STAU2,TANC1,TANC2,UBE3A,WASL,WNT5A,WNT7A,ZNF804A	0.10808,0.0057186,0.0021892,0.0033768,0.0009553,0.00019654,0.0047885,0.0047083,4.0021e-08,0.0099726,0.024788,0.044685,5.0934e-05,0.00048448,0.042063,7.937e-05,0.010185,2.3824e-06,0.00034843,5.7209e-06,0.03959,0.012827,1.1071e-11,0.0013156,7.9916e-05,8.4667e-10,8.8456e-05,0.0094897,0.00083571,0.00035325,5.0768e-08,0.00090272,0.0031167,1.1845e-05,5.6665e-05,0.1028,0.00053447,7.6744e-17,5.6842e-05,0.0039216,0.015268,0.0024758,0.0045412,4.3528e-06,0.018982,8.6113e-06,3.2407e-11,1.2396e-07,1.5744e-05,0.0079483,0.003803,0.00020944,0.0012516,6.0353e-05,0.00050946,5e-10,6.0314e-08,6.1492e-06,0.014335,0.0078629,0.017573,2.2737e-09,0.12206,0.028978,3.0698e-06,3.1299e-05,2.5416e-17,4.0164e-05,4.1535e-05,0.0022457,5.535e-06,0.00010749,3.4715e-07,1.5818e-05,0.0046539,0.0066723,0.034909,0.039993,0.022286,0.022979,0.0048404,0.023531,1.5148e-05
GOBP_REGULATION_OF_CARDIOCYTE_DIFFERENTIATION	33	22	0.29421	0.011178	0.14162	0.018892	1	1	1	0.410258	1	ARRB2,BMP2,BMP4,DHX36,DKK1,DLL1,EFNB2,EGFR,FRS2,FZD7,GPER1,HDAC3,HEY2,KAT2A,MYOCD,NKX2-5,PRICKLE1,SMAD4,SOX6,TBX5,TGFB1,TGFB2	0.046318,0.021297,0.055304,0.0013156,9.4396e-07,1.3759e-05,8.9846e-05,0.00023466,0.0016674,0.01687,0.038638,2.1703e-06,0.00024692,0.032126,0.00076704,0.021738,1.404e-07,0.0045461,5.2482e-07,0.0091274,8.9809e-05,0.0025227
GOBP_APOPTOTIC_PROCESS	1870	1482	0.040903	0.012127	0.019723	0.019055	1	1	1	0.412577	1	AATF,ABL1,ABL2,ACAA2,ACE,ACER2,ACIN1,ACKR3,ACTB,ACTC1,ACTN1,ACTN2,ACTN3,ACTN4,ACVR1,ACVR1B,ACVR1C,ADA,ADAM15,ADAM17,ADAM8,ADAMTS20,ADAMTSL4,ADAR,ADARB1,ADCY10,ADM,ADNP,ADORA1,ADORA2A,ADRA1A,AGAP2,AGO4,AGT,AHCYL1,AHI1,AHR,AIFM2,AIFM3,AIM2,AIMP1,AIMP2,AIPL1,AKAP1,AKAP12,AKR1B1,AKR1C3,AKT1,AKT1S1,AKT2,AKTIP,ALDH1A2,ALDH1A3,ALK,ALKBH1,ALOX15B,ALPK2,ALX4,ANGPT1,ANGPT4,ANGPTL4,ANKLE2,ANKRD1,ANKRD13C,ANO6,ANP32A,ANP32B,ANP32C,ANP32E,ANXA1,ANXA4,ANXA6,APAF1,APBB1,APC,API5,APIP,APLP1,APOE,APOH,APP,AQP1,AREL1,ARF4,ARF6,ARG2,ARHGAP10,ARHGDIA,ARHGEF2,ARHGEF7,ARL6IP1,ARL6IP5,ARRB2,ASCL1,ASIC2,ATAD3A,ATCAY,ATF2,ATF3,ATF5,ATF6,ATG3,ATG5,ATG7,ATM,ATN1,ATOH1,ATP2A2,ATP2A3,AURKA,AURKB,AVEN,AXIN1,AXL,AZU1,B4GALT1,BACE1,BAD,BAG1,BAG3,BAG4,BAG5,BARD1,BARHL1,BCAP29,BCAR1,BCL10,BCL11B,BCL2,BCL2A1,BCL2L1,BCL2L11,BCL2L12,BCL2L13,BCL2L14,BCL2L15,BCL2L2,BCL3,BCL6,BCL7B,BCL7C,BCLAF1,BDKRB2,BDNF,BECN1,BFAR,BID,BIK,BIN1,BIRC2,BIRC3,BIRC5,BIRC6,BIRC7,BIRC8,BLCAP,BLID,BLOC1S2,BMF,BMI1,BMP2,BMP4,BMP5,BMP7,BMPR1A,BMPR1B,BMPR2,BNIP1,BNIP2,BNIP3,BNIP3L,BNIPL,BOK,BRAF,BRAT1,BRCA1,BRCA2,BRD8,BRMS1,BRSK2,BTC,BTG1,BTG2,BUB1,BUB1B,C19orf12,C1D,C1QBP,C6orf120,C8orf44-SGK3,CAAP1,CADM1,CALHM2,CALR,CAMK1D,CAMK2A,CAMK2D,CAPN10,CAPN2,CAPN3,CARD10,CARD11,CARD14,CARD16,CARD18,CARD6,CARD8,CARD9,CASP1,CASP10,CASP12,CASP14,CASP2,CASP3,CASP4,CASP5,CASP6,CASP7,CASP8,CASP8AP2,CASP9,CASR,CAST,CAT,CAV1,CBL,CBS,CBX4,CCAR1,CCAR2,CCL19,CCL2,CCL21,CCND1,CCND2,CCNG1,CCNL1,CCNL2,CCR7,CD14,CD160,CD2,CD248,CD27,CD274,CD28,CD38,CD3E,CD3G,CD40,CD5,CD5L,CD74,CDC34,CDC73,CDCA7,CDH5,CDIP1,CDK1,CDK11A,CDK11B,CDK19,CDK5,CDK5RAP3,CDKN1A,CDKN2A,CEACAM6,CEBPB,CECR2,CFDP1,CFL1,CFLAR,CGB7,CHAC1,CHD8,CHEK1,CHEK2,CHI3L1,CHIA,CHL1,CHMP3,CHST11,CIAPIN1,CIB1,CIDEA,CIDEB,CIDEC,CIT,CITED2,CKAP2,CLC,CLCF1,CLDN7,CLN8,CLPTM1L,CLU,CNR1,CNTF,CNTFR,COL2A1,COL4A3,COMP,COPS5,CORO1A,CPEB4,CRADD,CREB3,CRKL,CRLF1,CRYAA,CRYBA1,CSF1R,CSF2,CSNK2A1,CSNK2A2,CSRNP1,CSRNP2,CTH,CTLA4,CTNNA1,CTNNB1,CTNNBL1,CTSB,CTSC,CTSD,CTSH,CTSK,CTSL,CTSS,CUL1,CUL2,CUL3,CUL4A,CUL5,CX3CL1,CX3CR1,CXCL12,CXCR4,CYCS,CYFIP2,CYP1B1,DAB2,DAB2IP,DAD1,DAPK1,DAPK2,DAPK3,DAPL1,DBH,DCC,DCUN1D3,DDIAS,DDIT3,DDR2,DDRGK1,DDX19A,DDX20,DDX41,DDX42,DDX47,DEDD,DEDD2,DEPTOR,DFFA,DFFB,DHCR24,DIABLO,DICER1,DIDO1,DIO3,DKK1,DLC1,DLG5,DLL1,DLX1,DMAP1,DMPK,DNAJA1,DNAJA3,DNAJB6,DNAJC10,DNAJC3,DNAJC5,DNASE1,DNASE1L3,DNASE2,DNASE2B,DNMT1,DNMT3A,DOCK1,DOCK8,DPF1,DPF2,DPP8,DRAM1,DRAM2,DRAXIN,DRD3,DSTYK,DUSP6,DYNLL1,DYRK2,DYRK3,E2F2,E2F3,EAF2,EBAG9,EBF4,ECT2,EDAR,EDN1,EDNRB,EEF1A2,EEF1E1,EEF2K,EFNA5,EGFR,EGLN2,EGLN3,EGR1,EGR3,EI24,EIF2AK2,EIF2AK3,EIF2B5,EIF2S1,EIF5A,ELL3,ELMO1,ELMO2,ELMO3,EMC4,EMILIN2,EN1,EN2,ENDOG,ENG,ENO1,EP400,EPB41L3,EPC1,EPC2,EPHA2,EPHA7,EPO,ERBB4,ERCC2,ERCC3,ERCC5,ERCC6,ERN1,ERN2,ERP29,ESR1,ETV6,EVA1A,EXOC5,EXOG,EYA1,EYA2,EYA3,EYA4,F2R,FADD,FAF1,FAIM,FAIM2,FAM162A,FAM32A,FAM3B,FAP,FAS,FASLG,FASTK,FASTKD2,FBXO10,FBXO11,FBXW7,FEM1B,FFAR4,FGB,FGF10,FGF20,FGF21,FGF4,FGFR1,FGFR2,FGFR3,FHIT,FHL2,FIS1,FKBP8,FLCN,FLT3,FMN2,FNIP1,FNIP2,FOSL1,FOXA1,FOXB1,FOXC1,FOXC2,FOXE3,FOXL2,FOXO1,FOXO3,FOXP1,FOXQ1,FRS2,FRZB,FSTL1,FXN,FZD3,G2E3,GABARAP,GABRA5,GABRB2,GADD45A,GADD45B,GADD45G,GAL,GAPDH,GAS1,GAS2,GAS6,GATA2,GATA6,GBE1,GCG,GCLC,GCLM,GDF5,GDF6,GDNF,GFER,GFRAL,GHITM,GHRL,GHSR,GIMAP8,GJB6,GLI3,GLO1,GLRX2,GLS2,GML,GNAI3,GNGT1,GOLPH3,GPAM,GPER1,GPLD1,GPR65,GRAMD4,GREM1,GRIA4,GRID2,GRIK2,GRIK5,GRIN2A,GRINA,GRK5,GRN,GSK3B,GSKIP,GSN,GSTP1,GZMB,GZMH,GZMM,HAND2,HAX1,HCAR2,HCK,HCLS1,HDAC1,HDAC3,HDGF,HELLS,HERPUD1,HEY2,HHIP,HIC1,HIF1A,HIF3A,HIGD2A,HINT2,HIP1R,HIPK1,HK2,HMGA2,HMGB1,HMGB2,HNF1B,HPGD,HPN,HRAS,HRG,HRK,HS1BP3,HSH2D,HSP90AB1,HSP90B1,HSPA5,HSPA9,HSPB1,HSPD1,HTATIP2,HTR2B,HTRA1,HYOU1,HYPK,IAPP,ICAM1,ID1,ID3,IER3IP1,IFI16,IFI27,IFI27L1,IFI6,IFIT2,IFIT3,IFNA2,IFNB1,IGF1,IGF1R,IGF2R,IGFBP3,IHH,IKBKE,IKZF3,IL10,IL11,IL12B,IL13,IL17A,IL19,IL1A,IL1B,IL2,IL20RA,IL24,IL27RA,IL2RA,IL2RB,IL31RA,IL33,IL4,IL6,IL6R,IL6ST,IL7,IL7R,IL9,ING2,ING3,ING4,ING5,INHBA,INHBB,INS,INSL3,INTS1,IRF3,IRF5,IRF7,IRS2,ISL1,ITCH,ITGA1,ITGA4,ITGA5,ITGA6,ITGAM,ITGAV,ITGB1,ITGB2,ITGB3BP,ITM2C,ITPKB,ITPR1,ITPRIP,IVNS1ABP,JADE1,JAG2,JAK2,JAK3,JMY,JTB,JUN,KANK2,KAT5,KCNIP3,KCNMA1,KDELR1,KDM1A,KDM2B,KDR,KHDC3L,KIF14,KIF1B,KIFAP3,KITLG,KLF11,KLF4,KLLN,KNG1,KPNA1,KRAS,KREMEN1,KRIT1,KRT18,KRT20,KRT8,LACRT,LALBA,LAMP3,LAMTOR5,LANCL1,LATS1,LATS2,LCK,LCN2,LEF1,LEP,LGALS1,LGALS12,LGALS13,LGALS14,LGALS16,LGALS2,LGALS3,LGALS7B,LGALS9,LGMN,LHX4,LIG4,LILRB1,LIMS2,LMBR1L,LMNA,LOX,LPAR1,LRP2,LRP5,LRP6,LRP8,LRRK2,LTBR,LTF,LTK,LYN,LYPD3,MAD2L1,MAEA,MAEL,MAG,MAGI3,MAL,MALT1,MAP1S,MAP2K4,MAP2K5,MAP2K6,MAP2K7,MAP3K10,MAP3K11,MAP3K12,MAP3K5,MAP3K7,MAP3K9,MAP4K4,MAPK1,MAPK14,MAPK7,MAPK8,MAPK8IP1,MAPK8IP2,MAPK8IP3,MAPK9,MAPKAP1,MARCKS,MAX,MAZ,MBTD1,MCL1,MCM2,MDM2,MDM4,MEAF6,MECOM,MED1,MEF2D,MEGF10,MEIS3,MELK,MERTK,METTL21C,MFF,MFN2,MGMT,MICAL1,MIEN1,MIF,MITF,MKNK2,MLH1,MLLT11,MLST8,MMP9,MNAT1,MNT,MOAP1,MORF4L1,MPV17L,MPZ,MRGBP,MRPL41,MSH2,MSH6,MSX1,MSX2,MT3,MTCH1,MTDH,MTFP1,MTNR1B,MTOR,MUC1,MX1,MYBBP1A,MYC,MYD88,MYDGF,MYO18A,MYOCD,MZB1,NAA15,NAA16,NAA35,NAA38,NACC2,NAE1,NAIF1,NANOS3,NBN,NCK1,NCK2,NCKAP1,NCKAP1L,NCOA1,NCSTN,NDNF,NDUFA13,NDUFAF4,NDUFS1,NEK6,NES,NET1,NEURL1,NF1,NF2,NFATC4,NFE2L2,NFKB1,NFKBIA,NFKBIZ,NGB,NGF,NGFR,NHLH2,NKX2-5,NKX3-2,NLE1,NLRC4,NLRP1,NLRP3,NME1,NME2,NME3,NME5,NOA1,NOC2L,NOD1,NOL3,NOS3,NOTCH1,NOTCH2,NOX5,NPM1,NPPC,NPR2,NPTX1,NPY5R,NQO1,NR1H4,NR2E1,NR3C1,NR4A1,NRBP2,NRP1,NSG1,NSMAF,NSMF,NTF3,NTF4,NTN1,NTRK1,NTRK2,NUAK2,NUDT2,NUGGC,NUP62,OGG1,OLFM1,OLFM4,OMA1,OPA1,OPN3,ORMDL3,OSGIN1,OSR1,OXR1,P2RX1,P2RX7,P4HB,PA2G4,PAK1,PAK2,PAK4,PAK6,PALB2,PANO1,PARK7,PARL,PARP1,PARP2,PAX2,PAX3,PAX7,PCDHGC3,PCDHGC4,PCDHGC5,PCGF2,PCID2,PCSK9,PDCD1,PDCD10,PDCD2,PDCD2L,PDCD4,PDCD5,PDCD6,PDCD6IP,PDCD7,PDE3A,PDE6B,PDGFRB,PDK1,PDK2,PDK4,PDPK1,PDPN,PDX1,PEA15,PEG10,PEG3,PELI3,PERP,PF4,PHIP,PHLDA1,PHLDA2,PHLDA3,PHLPP1,PIAS4,PIDD1,PIGT,PIH1D1,PIK3CA,PIK3CB,PIK3CD,PIK3CG,PIK3R1,PIK3R3,PIM1,PIM3,PINK1,PIP,PIP5KL1,PKHD1,PKN1,PKN2,PLA2G1B,PLA2G3,PLA2G6,PLA2R1,PLAGL1,PLAGL2,PLAUR,PLCG1,PLEKHF1,PLEKHN1,PLEKHO2,PLK1,PLK3,PLK5,PLSCR1,PLSCR3,PLXND1,PMAIP1,PML,PNMA1,PNMA2,POLB,POU3F3,POU4F1,POU4F2,PPARA,PPARD,PPARGC1A,PPIA,PPID,PPIF,PPM1F,PPP1CA,PPP1R13B,PPP1R13L,PPP2CA,PPP2CB,PPP2R1A,PPP2R1B,PPP2R2B,PPT1,PRAMEF1,PRAMEF12,PRAP1,PRDM11,PRDM9,PRDX2,PRDX3,PRDX5,PRELID1,PRF1,PRICKLE1,PRKAA1,PRKAA2,PRKCA,PRKCB,PRKCE,PRKCG,PRKCH,PRKCI,PRKCQ,PRKCZ,PRKD1,PRKD2,PRKDC,PRKRA,PRLR,PRMT2,PRNP,PROC,PRODH,PROK2,PRR5,PRR7,PRUNE2,PSEN1,PSEN2,PSME3,PSMG2,PTCRA,PTEN,PTGFR,PTGIS,PTGS2,PTH,PTK2,PTK2B,PTMA,PTMS,PTPN2,PTPRC,PTPRH,PTRH2,PTTG1IP,PUF60,PXT1,PYCARD,RABEP1,RAD21,RAD9A,RAF1,RALB,RAMP2,RAPGEF2,RARA,RARB,RASA1,RASSF2,RASSF5,RASSF6,RASSF7,RB1,RB1CC1,RBCK1,RBM25,RELA,RELT,REST,RET,RFFL,RFK,RFPL1,RGCC,RHBDD1,RHOB,RHOT1,RHOT2,RICTOR,RIPK1,RIPK2,RIPK3,RMDN3,RNF122,RNF130,RNF144B,RNF152,RNF157,RNF183,RNF216,RNF34,RNF41,RNPS1,ROBO2,ROCK1,RPS27L,RPS3,RPS3A,RPS6KA1,RPS6KA2,RPS6KB1,RRAGA,RRAGC,RRM2B,RRN3,RRP1B,RTKN,RTKN2,RTN3,RTN4,RUVBL1,RUVBL2,RYBP,RYR2,S100A14,S100A8,S100A9,SAP18,SAV1,SCIN,SCN2A,SCRIB,SCRT2,SDF2L1,SEMA3A,SEMA3E,SEMA4D,SEMA5A,SEMA6A,SENP1,SERINC3,SERPINB2,SERPINB9,SERPINE1,SET,SETX,SFPQ,SFRP1,SFRP2,SFRP4,SFRP5,SGK1,SGK3,SGMS1,SGPL1,SGPP1,SH3GLB1,SH3RF1,SH3RF2,SHARPIN,SHB,SHC1,SHC4,SHH,SIAH2,SIGMAR1,SIK1,SIN3A,SIRT1,SIRT2,SIRT4,SIRT5,SIVA1,SIX1,SIX3,SIX4,SKIL,SKP2,SLC1A1,SLC25A31,SLC39A10,SLC46A2,SLC5A11,SLC7A11,SLC9A1,SLC9A3R1,SLFN12,SLIT2,SLIT3,SLK,SLTM,SMAD3,SMAD4,SMAD5,SMAD6,SMNDC1,SMO,SMPD1,SNAI1,SNAI2,SNCA,SNCB,SNW1,SNX6,SOCS3,SOD1,SOD2,SON,SOX4,SOX8,SOX9,SP100,SPHK1,SPHK2,SPRY2,SPTLC1,SQSTM1,SRA1,SRC,SRGN,SRPK2,SRSF6,SST,SSTR3,ST20,ST3GAL1,ST6GAL1,STAMBP,STAT1,STAT5B,STEAP3,STK11,STK17A,STK17B,STK24,STK25,STK3,STK4,STK40,STPG1,STRADB,STX4,STXBP1,STYK1,SUDS3,SULF1,SUPV3L1,SYCE3,SYVN1,TAF10,TAF6,TAOK1,TARDBP,TAX1BP1,TBX1,TBX2,TBX3,TCF7L2,TCHP,TCIRG1,TCP1,TCTN3,TDGF1,TEK,TERT,TFAP2A,TFAP2B,TFAP2D,TFAP4,TFDP1,TGFA,TGFB1,TGFB2,TGFB3,TGFBR1,TGFBR2,TGM2,THAP11,THBS1,THEM4,THOC1,THOC6,THRA,THRB,TIA1,TIAL1,TICAM1,TIGAR,TIMM50,TIMP3,TJP1,TLE1,TLR2,TLR3,TMBIM1,TMBIM4,TMBIM6,TMC8,TMEM102,TMEM109,TMEM117,TMEM14A,TMEM161A,TMEM258,TMF1,TMIGD1,TMTC4,TNFAIP1,TNFAIP3,TNFAIP8,TNFAIP8L1,TNFAIP8L2,TNFRSF10A,TNFRSF10B,TNFRSF10C,TNFRSF10D,TNFRSF11B,TNFRSF12A,TNFRSF18,TNFRSF19,TNFRSF1A,TNFRSF1B,TNFRSF21,TNFRSF25,TNFRSF6B,TNFRSF8,TNFRSF9,TNFSF12,TNFSF14,TNFSF18,TNFSF9,TNS4,TOMM22,TOP2A,TOPAZ1,TOPORS,TOX3,TP53,TP53AIP1,TP53BP2,TP53INP1,TP63,TP73,TPD52L1,TPT1,TPX2,TRAF1,TRAF2,TRAF3,TRAF3IP2,TRAF4,TRAF5,TRAF7,TRAP1,TREM2,TRIAP1,TRIB3,TRIM2,TRIM24,TRIM32,TRIM35,TRIM69,TRPV1,TRRAP,TSC2,TSC22D1,TSPO,TUBA1A,TWIST1,TXNDC5,TYRO3,TYROBP,UBB,UBE2B,UBE2D3,UBE2M,UBE2Z,UBE4B,UBQLN1,UCN,UCP2,UFL1,UMOD,UMODL1,UNC13B,UNC5A,UNC5B,UNC5C,UNC5D,UNG,URI1,USP15,USP28,USP36,USP42,USP47,USP53,VDAC1,VDAC2,VDR,VEGFA,VHL,VIL1,VIP,VNN1,VPS54,VPS72,VSTM2L,VTCN1,WDR73,WNT1,WNT10B,WNT11,WNT4,WNT5A,WNT7A,WT1,WWOX,XAF1,XKR4,XKR5,XKR6,XKR7,XKR9,XRCC2,YAP1,YEATS4,YWHAZ,ZBP1,ZBTB16,ZC3H12A,ZC3H8,ZC3HC1,ZDHHC16,ZDHHC3,ZFAND6,ZFP36L1,ZMAT3,ZMPSTE24,ZMYND11,ZNF268,ZNF304,ZNF385A,ZNF385B,ZNF443,ZNF622,ZNF830,ZPR1,ZSWIM2	0.0087722,0.0069252,0.018056,0.086148,0.00092013,0.089211,0.0089285,0.011293,0.0073333,0.00036349,2.2209e-05,6.1416e-05,1.7703e-05,0.011074,0.00079465,0.0014597,0.0377,0.00023969,0.00079934,0.10008,0.065947,0.0066786,7.0005e-07,2.8677e-06,3.7935e-09,0.089101,0.098728,0.036796,0.026013,0.068171,0.011616,7.4437e-07,0.033707,0.0032376,0.00020908,0.033031,0.0039806,0.029507,0.0022915,0.064476,2.9571e-06,0.0087579,0.0017565,0.00093609,0.0032996,0.0075693,0.063494,0.0033768,0.047447,0.11771,6.6221e-06,0.090013,0.070673,4.2264e-11,0.0022469,0.010177,0.00099991,0.0028471,0.0029225,0.0016873,0.024335,0.0049534,7.8185e-08,0.0018024,0.012397,0.0035907,0.0017956,0.0087748,0.0013868,0.008873,0.028997,0.0070737,0.0080064,0.060416,0.03643,0.013837,0.10515,0.033807,0.0009553,0.00014581,0.0011916,0.0027684,0.00040678,0.0047885,0.22272,0.076084,0.0011612,0.011133,0.00032913,0.014569,0.0097731,0.0078268,0.046318,0.0015222,1.2041e-13,0.0022977,0.011084,0.0022394,0.00066053,0.027168,0.011737,0.0079937,0.027366,0.0022422,0.011627,0.033814,0.00067096,2.5049e-05,0.00012385,0.065862,0.013817,0.010589,0.0010839,0.02311,0.013651,1.8542e-06,0.043156,0.028005,0.020229,0.010219,2.2485e-05,1.2101e-14,0.017833,0.0078803,0.0001593,0.010315,0.015049,0.014341,0.00078219,0.015942,0.024373,0.00071682,0.00055402,0.0075505,0.017103,7.6792e-06,0.00016229,0.0334,3.5156e-05,0.041085,0.0013434,0.055309,0.0776,2.6307e-05,0.0040541,0.00068993,0.009383,0.0011428,0.0031502,0.0089598,0.0031025,0.016393,0.010958,0.017559,2.9765e-05,0.0078207,0.03895,0.037626,0.036013,0.0029757,0.021297,0.055304,0.032491,0.016633,0.001574,0.00090393,0.00032585,9.2893e-06,0.0016885,2.9536e-08,3.3592e-09,1.0569e-06,0.00017948,0.0035997,0.025412,0.10651,0.00011067,9.0082e-07,4.3634e-07,7.1737e-10,0.02209,0.028877,0.062651,0.032025,0.090897,0.062395,0.070178,0.00038301,0.017732,0.0058034,0.00017148,0.00030252,2.9821e-05,6.8392e-05,1.7913e-13,0.00013241,1.038e-05,0.0025234,0.0008855,0.0038387,0.087347,0.00013711,0.039079,0.00034201,0.00048798,0.044228,0.03831,0.0081292,0.014381,0.00073865,0.00088578,0.018935,0.001832,0.0021222,0.0015424,0.00086451,0.036141,0.0034037,0.015549,5.5239e-05,0.036118,0.012317,0.00057486,0.017078,0.090974,0.0058384,0.008464,0.012632,0.0076464,0.0075931,3.3732e-05,0.0026328,0.0063812,0.0093085,0.002678,0.01684,0.0069992,0.0088516,0.0002276,0.074034,0.00019071,2.7181e-05,2.4526e-08,0.0039348,0.002521,0.0041322,0.0062353,0.042258,0.004193,0.037575,0.01141,0.019535,0.031851,0.021494,4.0521e-07,0.003719,0.0003125,0.018951,0.0042621,0.0027473,0.11678,0.0078224,0.00034843,0.00014613,0.0067072,0.01607,0.076954,0.0005894,0.02924,0.010002,5.7209e-06,0.00031846,0.021749,0.00078664,9.2349e-05,0.0002996,0.011706,0.045403,0.0045149,0.0016703,0.0045755,2.0267e-05,0.043623,0.030327,0.0028875,0.039315,0.0043195,1.9562e-05,0.010602,0.0096905,0.0098095,0.00058297,2.8418e-06,0.0058118,0.0077745,0.0017357,0.0049166,0.045696,4.2855e-06,1.7535e-05,0.012539,0.0018458,0.13977,2.8324e-05,0.022775,0.0018332,0.0019384,0.027746,0.02257,0.051279,0.0052347,0.0131,0.0041714,0.0014581,0.0001647,0.0015384,0.0741,0.0031257,0.039856,0.0035131,0.039559,0.056444,0.033889,0.0012569,0.15328,0.059431,0.0070995,0.03737,0.016132,0.011839,2.889e-06,1.6862e-05,0.012264,0.029511,0.021895,0.013879,0.028544,0.011541,0.00020599,1.8568e-06,0.062869,0.01496,0.00017167,0.043688,0.00013991,5.4344e-05,0.039274,0.0081255,0.024882,5.5937e-11,0.044617,1.9067e-05,0.014735,0.01272,0.0003189,3.0825e-05,5.4222e-05,0.00014252,1.0042e-06,0.089131,0.13564,0.14136,0.034766,0.025943,0.0027542,0.079009,7.2976e-09,0.2106,1.4348e-06,0.0030178,9.4396e-07,0.0007386,0.073212,1.3759e-05,3.3324e-11,0.037877,0.0028475,1.1967e-07,0.017658,0.0031848,0.025107,0.007558,0.002322,2.2723e-06,0.0020014,9.1279e-07,0.011562,0.003044,3.0066e-07,0.00013627,0.00038045,3.7088e-05,0.00048616,2.1664e-10,0.08198,0.059681,0.0032948,0.0049383,0.0017562,8.4669e-08,0.0002097,0.036655,0.036279,0.048354,0.00074116,0.028027,0.0015494,0.0056067,0.0018658,0.032889,0.029238,0.015674,2.1767e-07,0.001455,0.00083571,1.7653e-14,0.00023466,0.00029303,0.0070067,5.9201e-07,5.1782e-05,3.3868e-05,0.00015571,0.079341,0.018476,0.00072491,7.5894e-06,0.015871,3.5156e-06,0.23405,0.027297,0.0025505,0.053818,0.040074,0.0017514,0.0075781,0.06294,0.0089864,0.028237,0.00022202,0.047523,2.7188e-05,0.11522,5.0768e-08,0.010485,3.0652e-15,0.038782,0.047132,0.063009,0.052198,0.01123,0.014563,0.00036413,3.6735e-07,0.024025,0.0016005,0.005714,0.02835,0.016457,0.00015584,0.043096,0.011027,0.013163,0.0096124,0.0051492,0.047276,0.039148,0.0010692,0.015047,1.7539e-06,0.02648,0.0066994,0.068068,0.00026996,0.00018372,0.013688,0.0017769,0.0020386,0.13194,0.057708,0.075672,0.010515,0.027654,1.7482e-05,0.0018262,9.0621e-07,0.0014301,4.1574e-08,6.1517e-09,0.010971,0.0041678,0.0012486,0.013492,0.0023844,0.001012,0.0033694,6.5947e-14,3.7246e-06,0.006072,0.017997,0.018596,0.080049,0.010539,0.088041,0.045221,0.0012259,5.6141e-09,0.018485,0.0016674,1.4947e-05,6.2899e-05,0.034947,0.0095393,0.0013127,0.005343,0.0013557,0.00012555,0.0012837,5.1205e-05,2.005e-11,0.00042705,0.0014917,0.017052,0.00017215,0.017594,0.072663,0.037147,0.00013386,0.0021711,0.0052427,0.0001378,0.0040404,0.041834,0.00067416,0.11371,0.005216,0.016096,5.6665e-05,0.1028,0.065183,0.012097,0.0011884,0.0034189,5.974e-07,0.073662,2.8961e-06,3.3052e-06,0.026262,0.047827,0.0042233,0.038638,0.019728,0.019389,0.017455,0.0073345,1.4017e-08,7.6744e-17,5.4789e-05,0.061222,5.5549e-06,0.15044,0.0063252,0.023528,7.3772e-05,0.12395,0.0015551,0.00030748,0.012349,0.0031713,0.043644,0.0037186,3.4044e-06,1.2394e-06,0.0072971,0.030522,0.0022457,2.1703e-06,0.0027445,0.00086703,0.037572,0.00024692,0.0081883,0.021432,0.027038,0.05763,0.024762,0.012962,9.6589e-15,4.4027e-05,0.0074298,0.0001264,0.012686,4.4586e-05,0.00078115,0.076483,0.012318,0.0010577,0.00052818,0.0019042,0.0045549,0.021856,0.0025726,5.8996e-05,0.0053711,0.00012225,0.0039472,1.2768e-14,0.10458,0.015866,0.00053403,0.00034978,0.015871,0.051733,4.2232e-05,0.035825,0.039054,1.7745e-06,0.0088635,0.0043407,0.0052707,0.014372,0.00082615,0.00011313,0.00097812,0.01185,9.1199e-05,1.9223e-08,2.7939e-06,0.015447,0.10293,0.023275,0.059236,0.030651,0.029075,0.0019343,0.050281,0.020387,0.025191,0.0091548,0.045802,0.00017466,0.0095773,0.00038208,0.022687,0.0027681,0.0031657,0.0020279,0.00092379,0.0057933,0.011106,0.0082681,0.0027154,0.055725,0.0069625,0.039083,0.038333,0.097871,0.007316,0.00086664,5.9698e-05,0.0023613,0.0045412,0.0046472,0.045613,0.0091746,0.0011625,0.035056,0.0080041,0.037337,3.1163e-05,0.00014639,0.0058183,0.0024288,0.00078316,0.043578,0.0011203,0.0092224,0.085167,0.021433,0.00011496,5.2747e-05,0.0040664,0.01139,0.0061651,2.2883e-07,0.017128,0.01784,0.037812,0.0011103,0.0017228,0.010442,0.013248,0.012169,0.031462,4.7788e-06,0.0049783,0.060742,0.011174,0.00084924,0.08395,0.031275,0.036229,0.043999,0.0032786,0.00073956,0.021901,1.007e-05,0.012934,1.2949e-05,0.080503,0.02689,0.00043516,0.019715,0.038732,0.051388,0.052238,0.0020204,0.0016456,0.059334,6.2541e-05,0.015177,0.031227,0.0040144,0.054965,0.0063233,0.00012038,0.01474,0.038921,0.022628,0.03124,0.01404,0.022964,2.1306e-05,0.060312,0.016468,0.0011691,0.0012526,0.0018148,0.0052397,0.0001731,2.6403e-05,0.00021472,0.056613,0.011899,0.019817,0.00025876,3.176e-05,1.2396e-07,0.0079483,0.0022348,0.0013855,0.0073182,0.00021878,0.00017124,0.029597,0.0058414,0.0015086,0.033384,0.00093447,0.019505,0.18582,0.00015448,0.028424,0.00090311,2.776e-05,0.03061,0.0045304,8.9751e-06,7.262e-06,0.029474,0.018843,0.049825,0.049988,0.024325,0.141,5.7176e-15,0.0072776,7.2286e-07,7.6356e-07,4.9685e-05,0.0020529,1.1586e-05,1.5841e-05,1.4577e-05,0.0016668,0.01436,2.3627e-05,0.024795,0.019753,3.6748e-14,0.0050317,3.5886e-12,2.075e-05,0.0036829,0.013555,0.053288,0.014687,0.01621,0.0044923,0.010916,0.046191,7.5864e-05,0.00074706,0.042641,0.00099395,5.3836e-05,0.053515,0.002725,4.2632e-06,0.046743,0.11346,0.0017716,0.035044,0.036856,0.024153,0.00027614,0.0045007,0.12492,0.0022282,0.0071849,0.00099012,0.0024938,0.025196,0.14892,0.035319,0.022047,0.010804,0.020606,0.0025628,0.0019605,0.061245,0.029349,0.13261,0.082843,0.042931,0.0032888,0.00076704,0.0018082,0.12693,1.468e-05,0.0021149,9.905e-05,0.07577,3.7508e-07,0.041986,4.4344e-05,0.002458,6.7332e-05,0.00054355,0.00067317,0.00027621,0.042795,0.0010304,0.0010275,0.050608,0.16556,8.8184e-05,0.033418,0.0021957,0.0014176,0.0010296,0.00050946,7.0403e-12,0.097164,0.0014312,0.02287,0.017138,0.0075742,0.0010659,5.797e-05,0.023063,0.0024526,0.021738,0.0038727,0.0073106,0.0020719,0.00064765,0.021568,0.0020963,0.0021965,0.0013013,1.1237e-06,0.00033315,0.00099613,0.054709,0.12001,7.8384e-06,0.011638,0.0067341,0.010724,0.0038025,0.070367,0.007654,5.0505e-05,0.00013555,1.7826e-05,0.004037,0.0039657,0.00014024,0.01715,0.023746,6.787e-07,0.00089121,0.10408,0.0036882,0.00059564,0.021749,0.0027339,0.01151,0.0060465,0.00059829,9.2246e-05,0.037785,0.0040804,0.0060132,0.0099196,0.00035931,0.053793,0.069252,0.0021529,0.035426,0.023237,0.038336,1.4282e-05,0.022509,0.046503,0.0075506,0.00014568,1.1133e-05,0.00053629,0.091347,3.441e-06,0.055331,0.024062,0.056436,0.024995,0.00054368,0.028185,0.079453,0.0034535,0.016072,2.982e-06,3.1541e-06,3.3887e-06,0.039069,0.014487,0.0059528,0.0029452,1.9107e-08,0.007861,0.022184,0.011928,0.075445,0.012904,0.018741,0.0044812,0.00084584,0.014263,0.0090377,0.029288,0.045181,0.023351,0.028516,0.00078534,0.010803,0.0079869,0.10468,0.030253,1.4925e-05,0.11516,0.1324,9.6791e-05,0.016655,0.034817,0.076997,0.038131,0.030562,0.008884,0.0069909,0.11524,0.010218,0.10994,0.001179,0.050731,5.3295e-05,0.092624,0.020648,0.00097221,0.060241,0.0012187,0.0069707,1.3157e-07,0.0039224,1.7165e-07,0.011834,0.00016096,0.0013183,0.00028741,0.0065827,0.0044407,0.051367,4.6289e-05,0.11832,0.0010492,0.0011094,0.091324,0.049548,0.10425,0.0012935,0.00021501,0.00030361,0.0097812,0.0018392,0.0011509,0.0098195,0.033662,0.0002236,0.089405,0.0087199,0.016132,0.0013744,9.0397e-05,0.0025573,1.6764e-14,0.057536,0.031289,0.0025992,1.3861e-12,0.0047132,0.043951,5.5855e-05,0.0067124,5.6469e-05,0.00010942,0.0038564,0.0039418,0.0054933,0.050791,0.0024815,0.00066165,1.0326e-08,0.10661,0.028005,0.048767,0.051983,1.404e-07,0.043956,0.0061623,6.7588e-08,1.1824e-06,1.4449e-05,0.038868,0.00049655,0.033731,4.5994e-05,0.0023411,0.12796,0.06113,0.0012444,0.01735,0.023043,0.029696,0.12206,0.048733,0.03588,0.0047755,0.0045767,5e-10,0.0013661,0.028978,0.0020109,0.0040541,0.034962,0.0042412,3.0698e-06,0.0034342,0.0059612,0.016873,0.043384,0.033531,3.1299e-05,0.0066469,0.00067827,5.445e-05,0.030541,3.001e-05,0.0036889,0.099396,0.023746,0.044185,0.0091452,0.019187,0.027124,0.00058297,0.0030046,0.01193,0.0027164,1.4238e-05,2.3391e-05,2.6643e-06,0.019612,0.0049958,0.041547,0.04703,0.00092285,0.023049,0.089515,0.0020914,0.018235,0.012623,0.00038105,3.2549e-07,0.071756,4.3269e-05,0.010855,5.7889e-06,0.071004,0.0017226,0.018716,0.049929,2.5059e-06,0.061037,0.017679,0.016159,0.097164,0.0012814,0.00067786,0.0032419,6.1386e-05,0.00020336,0.025875,0.099708,0.019649,0.022397,0.00057511,0.063591,1.53e-10,0.020366,0.0007691,0.037541,0.048084,0.065032,2.66e-11,0.18482,0.002695,0.0016251,0.0015123,3.5457e-09,0.013242,0.033379,0.00062724,0.0070334,0.00011391,0.00024973,0.081874,0.0023156,2.5434e-10,0.10225,0.00409,0.00051807,0.031192,0.0013247,0.0049527,0.0027243,1.1538e-08,0.016673,0.0018031,0.0001358,0.0045342,0.0023237,0.0032964,0.0050428,0.00015211,0.056096,0.11312,0.0040952,0.0068584,0.1081,0.074523,4.924e-05,0.0018969,0.0060146,0.050322,0.073169,0.036895,0.006036,1.838e-05,0.0053146,0.0072663,6.5608e-05,1.4452e-09,7.2823e-05,0.00070935,0.0032437,0.0015269,0.0011644,0.028513,0.03671,6.4567e-07,0.0049132,0.065921,0.0025693,0.048174,0.014139,0.00026034,0.005698,0.014238,3.3621e-08,0.067257,0.10947,0.024291,0.0096626,0.0036088,0.00017136,0.0072898,4.1577e-05,0.0038323,0.012018,0.013453,0.018152,1.3896e-07,1.6698e-06,0.0073397,0.030247,0.0019251,0.0045461,0.0072655,0.0072467,0.05017,0.00045536,0.014264,0.029974,0.026725,0.00023176,0.019497,0.014412,0.0021252,0.017214,6.4706e-09,0.010095,2.6772e-07,0.0038702,2.6778e-07,0.07791,0.031681,0.00050903,0.00046237,0.0065501,0.016168,0.0004728,0.061382,0.0016762,0.00037105,0.010052,4.6779e-07,0.00064183,0.064771,0.0085819,0.013485,0.00076502,0.0040995,0.0022093,0.0019704,0.061027,0.00051987,0.003627,0.00155,9.6397e-10,0.0013434,0.00089435,1.8652e-14,0.0053226,0.0086251,0.0059139,0.0019089,0.0002851,0.014936,0.0089373,0.0033677,0.0012952,1.2193e-07,0.0033285,0.058786,0.026683,0.0058094,6.2036e-05,0.025424,0.052779,0.0029551,0.0085319,0.00076845,0.00075547,0.074174,0.0050584,0.015541,0.0050456,2.3712e-05,0.0011077,0.0089613,1.4204e-06,0.001654,0.013323,0.020449,0.041236,8.9809e-05,0.0025227,0.10169,0.051811,0.011653,0.0054403,0.00058317,0.12506,0.086763,0.027673,0.0092004,0.014939,3.5083e-13,0.00083686,0.040435,0.056334,0.0054199,0.03134,0.00095678,1.0113e-05,0.0017111,0.058372,0.0074517,0.035118,0.091732,0.0029758,0.012371,5.3419e-06,0.055997,0.028629,0.0038996,0.00025439,6.6167e-05,0.0081218,0.024503,2.8071e-06,0.032074,0.037052,0.0036935,0.010061,4.1604e-05,0.0088508,0.026402,0.14506,0.0003791,0.0022237,0.0092004,0.027634,0.09433,0.062736,0.031325,0.0020891,0.00011757,0.0011607,0.001593,0.056436,1.1631e-05,0.035939,0.10217,0.083184,0.0053251,3.8873e-05,0.0025068,0.011148,0.0042616,0.070874,0.00050218,0.00611,0.051473,0.11946,0.0010378,0.028142,0.041391,0.064704,0.027229,0.0061129,0.00081595,0.00016172,6.6816e-06,0.018247,1.8161e-07,0.0082383,6.8375e-06,0.043655,0.00017956,0.0079148,0.0054768,0.015718,0.060747,8.3292e-06,0.02599,0.0058383,0.03788,0.0020514,0.002591,0.088673,0.0052078,0.0058641,1.3026e-05,0.0035946,0.0017027,0.042934,0.030127,2.9413e-05,0.0035206,0.043365,0.01718,0.00087359,0.00035972,0.012426,0.0071066,0.065628,0.011165,0.0075925,0.00082791,0.04268,0.00090176,0.023744,0.013432,0.0040389,8.6812e-07,0.012367,0.0026499,5.2106e-05,0.0041052,0.0060048,0.0084638,0.0020721,0.00024377,0.0028594,0.011741,0.010054,0.00092682,0.099505,9.3944e-07,0.0046168,0.059917,0.0078591,0.0020189,3.2149e-08,4.1078e-15,0.0032127,0.0030001,0.0048404,0.023531,0.0028534,8.1647e-09,0.067819,5.0492e-07,0.03198,0.0062018,5.4456e-06,0.029215,0.047374,3.848e-05,0.047795,0.011322,0.00065179,0.0016599,0.0016455,0.044723,0.0015992,0.00011608,2.9621e-05,0.002655,0.082865,0.0013263,0.013059,0.0050994,0.089935,0.00027454,0.0032679,3.1814e-05,0.00071528,0.01617,1.7393e-06,0.0048064,0.00023112
GOBP_NEGATIVE_REGULATION_OF_PHOSPHORYLATION	378	301	0.084338	0.011743	0.0407	0.019134	1	1	1	0.413069	1	ABL1,ACTN3,ADAR,ADARB1,ADCY8,ADNP,ADORA2A,AGT,AIDA,AKT1,AKT1S1,ANGPT1,ANKLE2,APC,APOE,ARRB2,ATG14,BDKRB1,BDKRB2,BMP2,BMP4,BMP7,C9orf72,CACTIN,CADM1,CADM4,CALM1,CALM2,CALM3,CAMK2N2,CASP3,CAV1,CAV3,CBFA2T3,CBL,CBLB,CBLC,CD109,CD300A,CDK5RAP1,CDK5RAP2,CDK5RAP3,CDKN1A,CDKN1C,CDKN2A,CDKN2B,CDKN2C,CEBPA,CEP85,CHMP6,CHP1,CIB1,CNKSR3,CORO1C,CRKL,CTDSP1,CTDSP2,CTDSPL,DAB2IP,DBNDD1,DBNDD2,DDR2,DEPTOR,DGKQ,DKK1,DMTN,DNAJA1,DNAJC10,DNAJC3,DRD2,DTNBP1,DUSP1,DUSP10,DUSP16,DUSP19,DUSP3,DUSP6,DUSP7,DVL1,DYNLL1,EIF4G1,ENG,ENPP1,EPHB2,ERRFI1,FABP4,FBLN1,FBP1,FBXO7,FKBP8,FLCN,GADD45A,GADD45B,GCKR,GGNBP2,GIP,GIT1,GNAQ,GPD1L,GPRC5A,GRB10,GREM1,GSKIP,GSTP1,HDAC4,HEG1,HEXIM2,HHEX,HMGCR,HNRNPU,HSPB1,IBTK,IGFBP3,IL1B,IL2,IMPACT,INCA1,INHA,INHBA,INPP5F,INPP5J,INPP5K,INSM1,IPO5,IPO7,IRAK3,IRS2,JUN,KAT2B,KIRREL2,KLHL31,LATS1,LATS2,LAX1,LDLRAD4,LILRB4,LRP1,LRP5,LRP6,LRRK1,LRRK2,LYN,MAPK8IP1,MAS1,MEN1,MICAL1,MIDN,MLLT1,MLXIPL,MSTN,MVP,MYADM,MYOCD,NCAPG2,NCK1,NCK2,NCOR1,NF1,NF2,NLRP12,NPM1,NPPA,NR2F2,NTF3,NTRK3,NUP62,OCLN,PAK2,PARD3,PARD6A,PARK7,PARP14,PAX6,PBK,PDCD4,PDE4D,PDPK1,PIBF1,PID1,PIK3CB,PIP4K2A,PIP4K2B,PIP4K2C,PIP5KL1,PKIA,PKIB,PKIG,PKN1,PLEC,PLK1,PMEPA1,PPARA,PPEF2,PPIA,PPM1F,PPP1R15B,PPP1R1B,PPP2CA,PPP2R1A,PPP2R5A,PRDX3,PRKAG2,PRKAR1A,PRKAR1B,PRKAR2B,PRKCZ,PRKDC,PRKRIP1,PRNP,PRR5L,PSEN1,PTEN,PTK6,PTPN13,PTPN2,PTPN22,PTPRB,PTPRC,PTPRO,PTPRQ,PTPRT,PWP1,PYCARD,PYDC1,RABGEF1,RASIP1,RASSF2,RB1,RGS14,RGS2,ROCK1,SAMSN1,SEMA4D,SERPINB3,SFRP1,SFRP2,SH2B3,SH3BP5,SH3BP5L,SH3GL2,SHB,SIRPA,SIRT1,SIRT2,SLC4A1,SLC8A1,SLC8A3,SLIT2,SMAD6,SMAD7,SMCR8,SMPD1,SMYD3,SNCA,SNX25,SNX6,SOCS1,SOCS3,SOCS4,SOCS5,SORL1,SPAG9,SPINK1,SPRED1,SPRED2,SPRY1,SPRY2,SPRY4,SRCIN1,STAP1,STAT3,STK38,TAF7,TARBP2,TARDBP,TERF2IP,TESK1,TFAP4,TGFB1,THY1,TIGAR,TMED2,TNFAIP3,TRAF3IP1,TRIB1,TRIB2,TRIB3,TSC2,TSG101,UBASH3B,UCHL1,VPS25,WNK4,WWTR1,XDH,YWHAG,ZBED3,ZC3H12A,ZFYVE28,ZGPAT,ZNF675	0.0069252,1.7703e-05,2.8677e-06,3.7935e-09,2.4624e-05,0.036796,0.068171,0.0032376,0.0098343,0.0033768,0.047447,0.0029225,0.0049534,0.03643,0.0009553,0.046318,3.9265e-05,0.0048075,0.0776,0.021297,0.055304,0.016633,0.00043583,0.018605,0.00030252,0.069167,0.0086271,0.00013899,0.0083422,0.0003855,0.0021222,0.090974,0.015291,0.0050007,0.0058384,0.0029071,0.04467,0.098282,0.0021585,0.02752,0.0066494,0.00014613,0.0067072,0.036332,0.01607,0.01607,0.12945,0.041144,0.050518,1.583e-07,5.2616e-06,0.030327,0.041554,1.2727e-06,0.027746,0.018671,1.2847e-07,8.8532e-06,0.00017167,0.0027955,0.021261,0.01272,0.034766,0.001977,9.4396e-07,0.0049828,1.1967e-07,0.025107,0.007558,0.014682,8.8456e-05,0.0014885,1.1777e-05,0.00022387,0.0011476,0.0048241,8.4669e-08,1.3917e-07,0.0094897,0.0002097,1.2647e-05,0.06294,0.049085,0.00090272,0.12132,0.00097335,0.002109,0.0073665,0.023968,0.0012486,0.013492,0.0012837,5.1205e-05,0.0001363,1.8374e-14,0.0090351,0.0088319,0.055773,0.0032421,0.0069457,0.00093096,0.0073345,0.12395,0.00030748,1.0017e-08,0.00026688,0.00067296,0.01705,5.0995e-06,0.055068,0.0039472,3.2446e-05,0.015447,0.045802,0.00017466,0.0068799,0.058818,1.0419e-07,5.9698e-05,0.0037514,0.0088226,0.007583,0.010388,0.043996,0.00018297,0.083712,0.0080041,0.010442,0.00043663,0.0079385,0.00014768,0.015177,0.031227,0.017376,0.00035306,0.0080158,0.045796,0.00025876,3.176e-05,0.017821,0.0079483,0.00021878,7.2286e-07,2.2592e-05,0.00085252,0.00074706,0.00046331,5.807e-06,0.014192,0.00047702,0.00060778,0.037453,0.00076704,0.0099018,6.7332e-05,0.00054355,0.052195,0.00050946,7.0403e-12,0.0077594,0.0038025,0.030697,0.013764,0.00059564,1.5331e-05,0.0040804,0.026768,0.00053629,1.2164e-05,0.0078724,0.056436,0.028365,0.0082472,0.011992,0.011928,6.1144e-14,0.028516,0.0080821,2.405e-09,0.10994,0.0014117,0.0037526,0.0058394,0.0069707,0.024159,0.0048588,0.0071958,0.0039224,0.028893,0.091324,0.0085104,0.016132,0.018289,0.0025573,0.031289,4.4629e-12,0.042296,0.043951,0.0067124,0.0047718,0.10661,2.3835e-05,0.00053324,0.006225,0.00040391,0.0023411,0.0012444,0.0023714,0.12206,0.0014976,0.028978,3.0698e-06,0.00079244,0.0008941,5.445e-05,0.00010293,0.0026969,0.030541,0.019966,0.014424,7.6388e-16,0.00038851,0.0091452,0.0091452,0.0015367,9.8124e-06,0.0049958,0.023049,0.093862,5.4087e-06,0.020366,0.01125,0.0023237,0.031638,0.0018969,0.0060146,0.042666,0.0044668,0.12932,0.044482,0.0032437,0.00059923,0.0025693,0.048174,8.0998e-06,0.00073944,9.2652e-05,1.3896e-07,0.0072467,0.0012405,0.00032641,0.014264,0.0024384,0.00023176,0.017806,0.0021252,0.035757,0.017214,5.5115e-06,0.023956,0.011562,0.0081368,0.015979,0.00082985,9.6498e-10,0.065038,0.0065501,0.021491,0.0046539,0.00020797,0.00041029,0.042896,0.0049278,0.0002023,6.2036e-05,0.03918,0.00013893,0.013323,8.9809e-05,0.016724,0.0054199,0.00057271,0.037052,0.045707,0.00041268,6.8302e-05,0.0079148,0.0020514,0.0087993,5.4545e-05,0.0079727,0.00065537,0.00020763,0.00031566,0.028878,0.0045619,0.0053823,0.0016455,0.00013242,0.0019345,0.019839
GOBP_INTEGRATED_STRESS_RESPONSE_SIGNALING	41	35	0.25666	0.012294	0.12393	0.019191	1	1	1	0.413085	1	ABCA7,AGR2,BATF,BATF2,BOK,CEBPA,CEBPB,CEBPD,CEBPE,CEBPG,CREB3,CREBZF,DDIT3,EIF2AK1,EIF2AK3,EIF2AK4,EIF2S1,FOS,FOSL1,HSPA5,IMPACT,JUN,JUNB,MAF,MAFB,NCK1,NCK2,NFE2,NFE2L2,NFE2L3,OMA1,PPP1R15B,PTPN2,TMED2,TMEM33	0.015744,0.0046732,0.045902,0.00011261,0.00017948,0.041144,0.0005894,0.086878,0.0091409,0.012197,0.0019384,0.051782,0.014735,0.0046414,0.079341,0.0005749,0.00072491,0.050482,3.7246e-06,0.0053711,0.0068799,0.010442,2.1817e-07,0.0024064,0.042546,6.7332e-05,0.00054355,0.11764,0.0014312,0.0011518,0.053793,4.4629e-12,5.445e-05,0.00057271,0.0005163
GOBP_MUSCLE_CELL_MIGRATION	106	68	0.18645	0.012435	0.090191	0.019367	1	1	1	0.414528	1	AAMP,ABHD2,ACE,ADAMTS1,AGT,AKIRIN1,ANXA1,BCL2,BIN3,BMP4,BMPR1A,CORO1B,CRK,CYP1B1,DDIT3,DDR2,DOCK4,DOCK5,DOCK7,FGF9,GNA12,GNA13,GRB10,IGF1,IGFBP3,IGFBP5,ITGA2,ITGB3,LPAR1,LRP1,MEGF10,MSTN,MYOCD,NDRG4,NET1,NF1,NFE2L2,NR4A3,NRP1,P2RY6,PARVA,PDGFA,PDGFD,PDGFRB,PLAT,PLAU,PLEKHO1,PLXNA1,PPARD,PRKG1,ROCK1,RPS6KB1,S100A11,S1PR2,SEMA6D,SERPINE1,SIX1,SIX4,SLIT2,SMO,SORL1,SRC,TACR1,TERT,THBS4,TLR4,TPM1,TRIB1	0.034429,6.9666e-05,0.00092013,0.10461,0.0032376,0.0012196,0.008873,0.00078219,6.4139e-05,0.055304,0.001574,0.009075,7.6382e-07,0.062869,0.014735,0.01272,5.3148e-05,0.024001,0.017856,0.034513,0.0012827,0.013072,0.00093096,9.1199e-05,0.015447,0.011595,0.0025011,0.00056951,0.011899,0.045796,0.013555,0.00047702,0.00076704,7.3162e-08,0.0014176,0.00050946,0.0014312,0.015442,6.787e-07,6.6031e-05,0.010859,0.0055786,0.018126,0.0090377,0.00049432,0.00082209,0.015257,0.0014004,0.0013744,1.7574e-12,0.020366,0.18482,0.037915,0.0002472,0.014738,0.0068584,0.014238,0.067257,1.3896e-07,0.00045536,0.011562,0.0016762,0.011419,0.0011077,0.0012453,3.7169e-05,0.013303,0.00041268
GOMF_VOLTAGE_GATED_POTASSIUM_CHANNEL_ACTIVITY	86	75	0.18229	0.012765	0.088184	0.019371	1	1	1	0.414528	1	ABCC8,ABCC9,HCN2,HCN4,KCNA1,KCNA10,KCNA2,KCNA3,KCNA4,KCNA5,KCNA6,KCNA7,KCNAB1,KCNAB2,KCNAB3,KCNB2,KCNC1,KCNC2,KCNC4,KCND2,KCND3,KCNE1,KCNE2,KCNE3,KCNE4,KCNF1,KCNG1,KCNG3,KCNG4,KCNH1,KCNH2,KCNH3,KCNH4,KCNH5,KCNH6,KCNH7,KCNH8,KCNJ1,KCNJ10,KCNJ11,KCNJ12,KCNJ13,KCNJ14,KCNJ15,KCNJ16,KCNJ2,KCNJ4,KCNJ5,KCNJ6,KCNJ9,KCNK1,KCNK2,KCNK3,KCNK6,KCNMA1,KCNN1,KCNN2,KCNN3,KCNQ1,KCNQ2,KCNQ3,KCNQ5,KCNS1,KCNS2,KCNS3,KCNT1,KCNT2,KCNV1,KCNV2,LRRC26,LRRC38,LRRC52,LRRC55,PKD2,SCN2B	0.0023941,9.5977e-05,0.0022386,1.577e-05,0.00072631,1.6686e-05,0.04533,0.043686,0.031536,0.046501,0.00082109,0.02184,0.016384,0.0028946,0.0093936,0.00057299,0.0012109,0.023927,0.00026574,0.0042708,7.7091e-06,0.023167,0.0082052,0.012226,0.0046957,0.0012062,9.5208e-08,0.012376,0.0095341,4.7445e-09,5.3461e-06,0.00012006,0.029966,8.3911e-06,1.4004e-06,2.6499e-05,4.1847e-05,0.041541,0.0055153,0.019091,0.0051612,5e-10,0.0071247,1.5886e-07,0.017597,0.00425,1.8799e-09,0.031171,0.0024532,0.0069924,0.0074034,0.048829,0.00031209,0.017979,4.7788e-06,3.6386e-06,0.0072173,9.2997e-06,0.00020763,3.5675e-08,0.00023274,1.3917e-05,5.0395e-10,0.028602,3.5789e-06,0.00068669,0.00051687,0.0010661,0.028595,0.0023191,0.027138,0.13237,0.039876,0.017187,0.004827
GOBP_SEMI_LUNAR_VALVE_DEVELOPMENT	47	37	0.20967	0.010326	0.10159	0.019529	1	1	1	0.416694	1	AXIN2,BMP2,BMP4,BMPR2,CDH11,DLL4,GATA5,HEY2,HEYL,JAG1,NFATC1,NKX2-5,NOS3,NOTCH1,NOTCH2,NPPA,RB1,RBPJ,ROBO1,ROBO2,ROCK1,ROCK2,SLIT2,SLIT3,SMAD2,SMAD6,SNAI1,SNAI2,SOX9,STRA6,TBX20,TGFB1,TGFB2,TGFBR2,TNFRSF1A,TNFRSF1B,TWIST1	0.002207,0.021297,0.055304,0.00032585,1.1921e-10,1.0512e-06,0.062544,0.00024692,0.0027362,0.00012377,0.0017369,0.021738,7.8384e-06,0.011638,0.0067341,0.030697,0.023049,0.0004495,1.1568e-09,1.53e-10,0.020366,0.064811,1.3896e-07,1.6698e-06,0.002872,0.0072467,0.029974,0.026725,0.07791,0.0052935,0.011857,8.9809e-05,0.0025227,0.011653,0.062736,0.031325,0.0058641
GOBP_REGULATION_OF_CELL_MIGRATION_INVOLVED_IN_SPROUTING_ANGIOGENESIS	79	32	0.22813	0.01045	0.11065	0.019633	1	1	1	0.417699	1	ABL1,AKT3,ANXA1,CARD10,CIB1,DLL4,FBXW7,FGF2,FGFBP1,FOXC2,GATA2,HDAC5,HDAC7,HDAC9,KDR,KLF4,MAP2K5,MAP3K3,MEOX2,MMRN2,NOTCH1,NR2E1,NRP1,PDCD10,PIK3C2A,PTGS2,RHOJ,SPRED1,STARD13,TBXA2R,THBS1,VEGFA	0.0069252,7.1764e-08,0.008873,0.087347,0.030327,1.0512e-06,0.0020386,0.0011758,0.0033537,0.080049,0.072663,0.002113,6.986e-05,2.5317e-07,0.00084924,0.021901,0.00090311,8.3204e-07,0.053264,0.0037485,0.011638,0.0039657,6.787e-07,1.9107e-08,0.022576,0.016873,0.032136,0.00082985,0.00030514,0.022162,0.12506,0.0028594
GOBP_REGULATION_OF_RECEPTOR_CATABOLIC_PROCESS	11	7	0.71225	0.015272	0.34608	0.019804	1	1	1	0.42012	1	ABCA2,APOE,DTX3L,FURIN,ITCH,MYLIP,PCSK9	0.00049239,0.0009553,6.7297e-06,1.2814e-06,3.1163e-05,0.0016912,0.0059528
GOBP_POSITIVE_REGULATION_OF_FATTY_ACID_BIOSYNTHETIC_PROCESS	19	14	0.32931	0.0099832	0.16019	0.019916	1	1	1	0.421278	1	ABCD2,ANXA1,APOA4,APOA5,APOC2,AVPR1A,CD74,ELOVL5,IL1B,LPGAT1,MLXIPL,PLA2G3,PTGS2,SLC45A3	4.3262e-05,0.008873,5.4226e-05,0.0066414,0.00091866,0.062671,0.031851,0.0011196,0.045802,0.00024205,0.014192,0.00016096,0.016873,0.024187
GOBP_BIOLOGICAL_PROCESS_INVOLVED_IN_INTRASPECIES_INTERACTION_BETWEEN_ORGANISMS	49	42	0.21877	0.011477	0.1065	0.019987	1	1	1	0.421565	1	ATXN1,AVPR1A,BBS4,BRINP1,CHD8,CHRNB2,CLN8,CNTNAP2,CX3CR1,DLG4,DRD3,DRD4,DVL1,EIF4EBP2,EN1,EXT1,GAD1,GRID1,GRP,KCNQ1,LTF,MAPK8IP2,NLGN2,NPAS4,NR2E1,NRXN1,NRXN2,NRXN3,OXT,OXTR,PCM1,PTEN,RPTOR,SHANK1,SHANK2,SHANK3,SLC6A4,TBX1,TH,TREM2,UCN,VPS13A	2.5731e-17,0.062671,0.015831,1.7115e-08,9.2349e-05,1.3777e-05,0.0058118,0.00036396,0.013879,0.021647,0.0049383,0.035056,0.0094897,0.087548,0.040074,6.844e-09,0.0010268,0.00053447,0.094978,0.00020763,0.0013855,7.6356e-07,0.00021501,3.3285e-07,0.0039657,5.4695e-26,0.0017324,4.0158e-12,0.01328,0.010189,0.0019609,3.0698e-06,3.8554e-08,4.2303e-05,0.00010749,3.4715e-07,0.016573,0.052779,0.0063524,0.043655,0.00035972,0.037045
GOBP_POSITIVE_REGULATION_OF_FIBROBLAST_PROLIFERATION	53	48	0.20745	0.011632	0.10111	0.02011	1	1	1	0.422944	1	ABL1,AGT,AQP1,BMI1,BRK1,CCNA2,CCNB1,CD248,CD74,CDC6,CDK4,CDK6,CDKN1A,CTC1,DDR2,DHX9,EGFR,EREG,ESR1,FGF10,FOSL2,GAS6,HRAS,IGF1,IL13,ITGB3,JUN,LIF,LIG4,MIF,MYC,NDUFS4,NGFR,PDGFA,PDGFC,PDGFD,PDGFRA,PDGFRB,PLA2G1B,PLA2G2C,PML,RNASEH2B,S100A6,SPHK1,WNT1,WNT2,WNT5A,ZMIZ1	0.0069252,0.0032376,0.0027684,0.0029757,0.013571,5.6502e-06,0.015666,2.4526e-08,0.031851,0.0025967,1.2999e-06,9.1067e-05,0.0067072,0.026157,0.01272,0.00033728,0.00023466,0.0025558,3.6735e-07,0.010515,0.0012833,0.017594,0.0010577,9.1199e-05,0.050281,0.00056951,0.010442,0.00029924,0.0018148,0.00099395,0.13261,7.0826e-05,0.023063,0.0055786,0.001188,0.018126,1.0241e-05,0.0090377,0.011834,0.0047437,0.0018392,0.096979,0.012684,0.00050903,3.2149e-08,0.010297,0.0048404,0.0018596
GOBP_RENAL_SYSTEM_DEVELOPMENT	313	268	0.089319	0.011748	0.043703	0.020499	1	1	1	0.427452	1	ACAT1,ACE,ACTA2,ACVR2B,ADAMTS1,ADAMTS16,ADAMTS6,AGT,AHI1,AKR1B1,ALDH1A2,ANGPT1,ANGPT2,ANKS6,AP1B1,AP2B1,APAF1,APH1A,AQP1,AQP11,AQP2,ARG2,ARID5B,ASS1,ASXL1,BASP1,BCL2,BCL2L11,BICC1,BMP10,BMP2,BMP4,BMP6,BMP7,BMPER,C1GALT1,CALB1,CASP9,CAT,CC2D2A,CD34,CDKN1C,CEP290,CER1,CFLAR,CNTRL,COL4A1,COL4A3,COL4A4,CRLF1,CTNNB1,CTNNBIP1,CTSH,CYP26A1,CYP26B1,CYP4A22,DACT2,DCHS1,DCHS2,DLG1,DLG5,DLL1,DYNC2H1,EDNRB,EFNB2,EGR1,EMX2,ENPEP,EPCAM,EPHA4,EPHA7,ERBB4,EXT1,EYA1,FADD,FBN1,FGF1,FGF10,FGF2,FGFR2,FLCN,FMN1,FOXC1,FOXC2,FOXD1,FOXJ1,FRAS1,FREM2,GCNT1,GCNT3,GCNT4,GDF11,GDF6,GDNF,GFRA1,GLI2,GLI3,GLIS2,GPR4,GREB1L,GREM1,GZF1,HELLS,HEYL,HNF1A,HNF1B,HOXB7,HPGD,HS2ST1,HS3ST3A1,HS3ST3B1,ID3,IFT27,IFT88,IL6R,IQGAP1,IRX1,IRX2,IRX3,ITGA3,ITGA8,ITGB3,JAG1,JMJD6,KANK2,KIF26B,KIRREL3,KLF15,KLHL3,LAMA5,LGR4,LGR5,LHX1,LIF,LRP2,LRRK2,MAGI2,MME,MMP17,MMP9,MPST,MPV17,MTSS1,MYC,MYO1E,MYOCD,NF1,NFIA,NID1,NIPBL,NLE1,NOTCH1,NOTCH2,NOTCH3,NPHS1,NPHS2,NPNT,NRP1,NUP107,NUP85,ODC1,OSR1,OSR2,OVOL1,PAX2,PBX1,PCSK5,PCSK9,PDGFA,PDGFD,PDGFRA,PDGFRB,PECAM1,PKD1,PKD2,PKHD1,PLCE1,PLXND1,PODXL,POU3F3,PPP3CA,PRDM1,PRICKLE1,PROM1,PROX1,PTCD2,PTCH1,PTK7,PTPRO,PYGO1,PYGO2,RARA,RARB,RBP4,RDH10,REN,RET,ROBO2,RPGRIP1L,RRM2B,SALL1,SDC1,SDC4,SEC61A1,SERPINB7,SERPINF1,SFRP1,SGPL1,SHH,SIM1,SIX1,SIX2,SIX4,SLC34A1,SLIT2,SMAD1,SMAD2,SMAD3,SMAD4,SMAD5,SMAD6,SMAD7,SMO,SNX17,SOX11,SOX4,SOX8,SOX9,SPRY1,STAT1,STRA6,SULF1,SULF2,TBC1D32,TBX18,TCF21,TEK,TFAP2A,TFAP2B,TGFB2,TGFBR1,TMEM59L,TNS2,TP73,TRAF3IP1,TRAF3IP2,TSC1,TTC8,UMOD,UPK3A,VANGL2,VEGFA,WDPCP,WNK4,WNT1,WNT11,WNT2B,WNT4,WNT5A,WNT6,WNT7B,WNT9B,WT1,WWTR1,YAP1,ZBTB14,ZBTB16,ZMPSTE24	0.053302,0.00092013,0.0050323,0.024089,0.10461,0.0016435,0.031853,0.0032376,0.033031,0.0075693,0.090013,0.0029225,0.022514,0.0060803,1.0214e-06,1.4119e-09,0.0080064,0.00050772,0.0027684,0.098712,0.10931,0.076084,7.3212e-07,0.025546,0.10539,0.0028393,0.00078219,0.00071682,0.0003351,0.033679,0.021297,0.055304,9.4174e-07,0.016633,0.035109,0.01792,0.0015175,0.036118,0.017078,0.059659,0.016296,0.036332,0.055679,2.6683e-05,0.00031846,0.014358,8.6912e-05,0.012539,0.00094608,0.02257,0.039559,0.0013873,0.059431,0.00010551,0.0018731,0.083195,0.0091064,0.052049,0.048141,2.8597e-10,0.073212,1.3759e-05,0.00025178,0.015674,8.9846e-05,5.9201e-07,0.014861,0.00080418,0.0025458,0.00035325,5.0768e-08,3.0652e-15,6.844e-09,0.016457,0.0096124,0.10873,0.022202,0.010515,0.0011758,0.0014301,0.013492,0.00082436,0.018596,0.080049,0.029015,0.045886,0.0027413,0.0161,0.00957,0.00067103,0.00022878,0.016857,0.041834,0.00067416,0.0053133,0.021108,0.0011884,3.3918e-06,0.004064,0.0027591,0.0073345,0.023189,0.00086703,0.0027362,0.024437,0.00078115,0.0015281,0.076483,0.011575,0.0013624,0.045284,0.039054,0.035069,3.0069e-06,0.0082681,0.0021497,0.0025403,0.037565,0.0035443,0.0073414,0.0089161,0.00056951,0.00012377,0.00047695,0.013248,0.00014484,2.0862e-10,0.071909,2.1072e-05,0.0052414,0.031489,0.00095473,0.0092728,0.00029924,0.019817,0.0079483,1.1103e-11,0.011872,0.00016647,0.11346,0.00029947,0.00059435,0.00081913,0.13261,0.003037,0.00076704,0.00050946,2.1291e-08,0.069671,0.0042683,0.0073106,0.011638,0.0067341,0.003483,0.0031358,0.0041523,0.00031773,6.787e-07,0.078063,0.0022465,0.040748,0.038336,0.0092754,0.0036945,0.079453,0.00031287,6.2811e-09,0.0059528,0.0055786,0.018126,1.0241e-05,0.0090377,0.064714,0.02218,0.017187,1.3157e-07,0.0029769,0.00030361,0.040691,0.0002236,6.9504e-05,0.035524,1.404e-07,1.5078e-07,0.0033684,0.048469,0.00053942,0.012374,0.019966,0.00017063,0.00044987,2.3391e-05,2.6643e-06,0.0021067,0.064011,0.014861,0.071756,1.53e-10,0.010747,0.0015123,0.076439,0.063353,1.7779e-05,0.00035292,0.020014,0.001354,0.0018969,0.0053146,0.028513,0.00030091,0.014238,0.049393,0.067257,0.062644,1.3896e-07,0.11175,0.002872,0.0019251,0.0045461,0.0072655,0.0072467,0.0012405,0.00045536,0.00039189,0.021297,0.0038702,2.6778e-07,0.07791,0.065038,0.0022093,0.0052935,0.0033677,0.00022626,0.074036,0.068861,0.088585,2.3712e-05,0.0089613,1.4204e-06,0.0025227,0.051811,0.019037,0.014863,0.028142,0.045707,6.6816e-06,0.0006689,4.2269e-07,0.065628,0.022494,0.065281,0.0028594,9.089e-06,0.00020763,3.2149e-08,0.0032127,0.00025065,0.0030001,0.0048404,0.05711,0.003948,0.001785,0.0028534,0.00031566,3.848e-05,3.0685e-07,0.0016599,0.013059
GOBP_ESTABLISHMENT_OF_PROTEIN_LOCALIZATION_TO_PLASMA_MEMBRANE	61	49	0.22049	0.012491	0.10789	0.020511	1	1	1	0.427452	1	ACSL3,AKAP5,AMN,ANK3,ARFRP1,ARHGAP44,ATP2C1,BBS1,BBS2,BLZF1,CNST,GCC2,GGA1,GGA2,GGA3,GOLGA4,GOLGA7,GOLPH3,GOLPH3L,GORASP1,GORASP2,GRIP1,GRIP2,KIF13A,KRT18,LRRC7,LYPLA1,MACF1,NSG1,OPTN,PREPL,RAB10,RAB11A,RAB26,RAB31,RAB34,RAB7A,RAB8A,RILPL1,RILPL2,RSC1A1,SCRIB,SORL1,SPTBN1,SYS1,VAMP2,VAMP3,VAMP5,ZDHHC2	0.0051879,5.7142e-10,0.0002467,6.9119e-13,0.0029382,0.0099726,0.010287,2.7752e-06,0.003137,0.00077258,0.01805,0.041067,0.022964,0.029659,0.010373,0.00038253,0.049493,0.047827,0.051613,0.0092244,0.027855,0.00087083,9.9521e-05,0.0004315,0.019715,0.00022594,0.0039827,0.002079,0.00089121,0.0030023,0.0096702,0.018369,0.00036254,0.015009,0.00037428,0.018207,0.0010095,0.020918,8.2469e-07,7.7338e-13,0.02932,1.1538e-08,0.011562,1.5705e-05,0.0037355,0.0016878,0.1387,0.02898,7.671e-10
GOBP_ANATOMICAL_STRUCTURE_ARRANGEMENT	15	14	0.36814	0.01116	0.18036	0.020633	1	1	1	0.427452	1	BMPR1A,DAB1,DLL1,EGR2,HOXB1,HOXB2,HSPA5,KCNA2,KIF14,NRP1,NRP2,PAX2,PLXNA4,TFAP2A	0.001574,1.257e-12,1.3759e-05,5.0616e-07,8.5467e-05,0.00084208,0.0053711,0.04533,0.031275,6.787e-07,0.014335,0.079453,9.8102e-11,0.0089613
GOMF_CARBON_CARBON_LYASE_ACTIVITY	53	46	0.21012	0.011534	0.10307	0.020761	1	1	1	0.427452	1	ACMSD,ALDOB,ALDOC,AMD1,AZIN1,AZIN2,BCKDHA,CLYBL,CRY1,CRY2,CSAD,DDC,DDT,DERA,FAHD1,GAD1,GAD2,GADL1,GGCX,HACL1,HDC,HMGCL,HMGCLL1,HOGA1,ME1,ME2,ME3,MLYCD,MOCS1,MVD,NPL,ODC1,PAICS,PCK1,PCK2,PDXDC1,PISD,PPCDC,SGPL1,SHMT2,TYW1,TYW1B,UMPS,URAD,UROD,UXS1	0.0024822,0.031084,0.017986,3.0285e-05,0.00060618,0.037973,0.00018319,1.7442e-06,0.10729,0.00077272,0.0088515,0.015093,0.042676,0.00016413,0.010309,0.0010268,0.0045003,0.014366,0.026315,0.004754,7.1684e-05,0.094081,0.0067657,0.014163,0.00017929,0.0030878,0.0015984,0.001975,0.0035869,0.0073848,7.8652e-05,0.040748,0.0011831,0.0051352,3.5172e-11,7.5861e-10,0.00083186,0.025093,0.0053146,0.0010756,0.061848,8.6908e-06,0.0025781,0.0087915,0.064026,0.024963
GOBP_POSITIVE_CHEMOTAXIS	62	42	0.22647	0.011881	0.11111	0.020776	1	1	1	0.427452	1	ALKBH1,ANGPT1,ANGPT2,ARTN,AZU1,BMP4,CASR,CDH13,COLEC10,CORO1A,CX3CL1,CXCL12,F2RL1,F3,F7,FGF10,FGF2,FGF7,FPR2,GDNF,GPNMB,HMGB1,HMGB2,IL16,ITGA2,KDR,LGALS3,MET,MIF,NRP1,NTF3,NTRK3,PGF,S1PR1,SCRIB,SEMA5A,SMAD3,TSC2,VEGFA,VEGFB,VEGFC,WNT5A	0.0022469,0.0029225,0.022514,2.8326e-05,0.013651,0.055304,0.012317,4.5710000000000004e-21,0.00018159,2.8324e-05,0.021895,0.028544,0.0026845,0.15824,0.00043924,0.010515,0.0011758,0.0014962,0.021937,0.00067416,0.017424,0.012686,4.4586e-05,0.094869,0.0025011,0.00084924,2.1306e-05,0.00064636,0.00099395,6.787e-07,0.00059564,1.5331e-05,0.00031797,0.056588,1.1538e-08,0.0032964,0.0019251,0.0020514,0.0028594,0.0052186,0.028099,0.0048404
GOBP_NEGATIVE_REGULATION_BY_HOST_OF_VIRAL_TRANSCRIPTION	14	9	0.43375	0.010545	0.21306	0.020896	1	1	1	0.427452	1	HDAC1,HMGA2,INPP5K,JUN,NUCKS1,POU2F3,REST,TARDBP,TFAP4	0.0022457,0.0001264,0.007583,0.010442,0.011317,0.00069661,3.2549e-07,6.2036e-05,0.013323
GOBP_POSITIVE_REGULATION_OF_STEM_CELL_PROLIFERATION	52	37	0.23561	0.011603	0.11574	0.020901	1	1	1	0.427452	1	CTNNB1,ELL3,EPCAM,FERMT2,FGF10,FGF2,FGF4,FGF9,GJA1,HMGA2,HMX2,HNRNPU,KDM1A,KDR,KITLG,LTBP3,N4BP2L2,NANOG,NR2E1,OSR2,PBX1,PDCD2,PRRX1,PTPRC,RUNX2,SHOX2,SOX11,SOX9,TBX3,TERT,THPO,TIAL1,TP63,VEGFC,WNT1,WNT10B,WNT5A	0.039559,0.015871,0.0025458,0.0061417,0.010515,0.0011758,0.0018262,0.034513,0.094217,0.0001264,0.0052139,0.055068,0.060742,0.00084924,0.0032786,2.8784e-05,0.001172,0.080781,0.0039657,0.0092754,0.00031287,0.007861,0.19471,0.030541,0.01114,0.005359,0.021297,0.07791,0.0085319,0.0011077,0.019436,0.040435,0.0010378,0.028099,3.2149e-08,4.1078e-15,0.0048404
GOBP_POSITIVE_REGULATION_OF_CALCIUM_ION_IMPORT_ACROSS_PLASMA_MEMBRANE	11	10	0.39788	0.010196	0.19552	0.020936	1	1	1	0.427452	1	AKAP5,CALCR,GRM6,P2RX1,PPP3CA,PPP3CB,PPP3CC,PPP3R1,PPP3R2,RAMP3	5.7142e-10,0.030395,0.0015945,0.022509,6.9504e-05,0.073258,0.02809,3.5788e-13,1.2657e-05,0.00081328
GOBP_POSITIVE_REGULATION_OF_DEVELOPMENTAL_PROCESS	1292	1029	0.047049	0.011813	0.023131	0.020988	1	1	1	0.427452	1	AAMDC,ABCB10,ABL1,ACACB,ACE,ACIN1,ACTB,ACTL6B,ACTN3,ACVR1,ACVR1B,ACVR2A,ACVR2B,ACVRL1,ADA,ADAM12,ADAM8,ADAMTS20,ADAMTS9,ADGRB3,ADGRL1,ADGRV1,ADIG,ADIRF,ADM,ADM2,ADNP,ADRA2B,ADRA2C,ADRB2,AGGF1,AGO2,AGR2,AGRN,AGT,AHI1,AKAP6,AKIRIN1,AKT1,AKT3,ALK,ALOX15B,AMIGO2,ANAPC2,ANGPT2,ANGPT4,ANGPTL3,ANGPTL4,ANKRD27,ANKRD54,ANO6,ANXA1,ANXA3,AP3B1,AP3D1,APELA,APLNR,APOB,APOE,AQP1,ARHGEF2,ARHGEF7,ARID1A,ARID1B,ARID2,ARID4A,ARID4B,ARNT,ARRB2,ASB4,ASCL1,ASIC2,ASPM,ASXL2,ATOH1,ATOH8,ATP11A,ATP2B1,ATP8A2,AURKA,AXIN2,AXL,B4GALT5,BAD,BAIAP2,BAMBI,BASP1,BBS2,BBS4,BCL2,BCL6,BCL7A,BCL7B,BCL7C,BCL9L,BDNF,BEND6,BIN1,BLOC1S5,BLOC1S6,BMP1,BMP10,BMP2,BMP4,BMP5,BMP6,BMP7,BMPER,BMPR1A,BMPR1B,BMPR2,BNC1,BNIP3,BOC,BRAF,BRCA1,BRD1,BRD7,BRINP3,BRMS1,BRMS1L,BTG1,C1QBP,C21orf91,C3,C3AR1,C5,C5AR1,CACNG7,CAMK1,CAMK2B,CAPN2,CAPN3,CAPRIN1,CAPRIN2,CARM1,CASP8,CAV3,CBFB,CCBE1,CCDC3,CCL11,CCL19,CCL24,CCND1,CCR1,CCR3,CD101,CD27,CD28,CD34,CD4,CD40,CD46,CD53,CD74,CD80,CD83,CD86,CDC20,CDH4,CDH5,CDK1,CDKL3,CDKN2B,CDON,CDS1,CEBPA,CEBPB,CEBPD,CELA1,CFL1,CFTR,CHD7,CHI3L1,CHODL,CHRNA7,CITED2,CLASP1,CLASP2,CLCF1,CLDN5,CLEC7A,CLSTN1,CLSTN2,CLSTN3,CMA1,CMKLR1,CNTF,COBL,COL1A1,CORO1B,CORO1C,CPEB3,CPNE1,CPNE5,CPNE6,CPNE9,CR1,CRABP2,CRB2,CREB1,CREBL2,CRTC1,CSF1,CSF2,CSF3,CSNK1D,CSNK1E,CTH,CTNNB1,CTNNBIP1,CTSH,CUL7,CUX1,CUX2,CX3CL1,CX3CR1,CXCL12,CXCL9,CXCR4,CYB5D2,CYFIP1,CYP1B1,CYP26B1,CYP27B1,DAB1,DAB2,DAB2IP,DBN1,DCN,DCSTAMP,DDAH1,DDHD1,DDHD2,DDR2,DHX36,DHX37,DICER1,DIO3,DISC1,DKK1,DLG4,DLG5,DLL1,DLX1,DLX2,DMRT1,DMRT2,DMRTA2,DPF1,DPF2,DPF3,DRD2,DSCAM,DUOXA1,DUSP10,DVL1,DVL2,DVL3,ECM1,ECT2,EDN1,EDN3,EEF2K,EFEMP2,EFNA5,EFNB2,EGF,EGR2,EGR3,EHD1,EHD2,EIF4G1,ELAVL4,ELL3,EMC10,EMILIN2,EMP2,ENAM,ENG,ENPP2,EPHA4,EPHB1,EPHB2,EPHB3,EPO,ERAP1,ERBB4,ESRRB,ETS1,ETV2,ETV4,EXOSC6,EZR,F11R,F3,FADD,FAIM,FAM20C,FAM210B,FAXDC2,FBN2,FBXO31,FBXW8,FERMT2,FES,FEZ1,FEZF1,FEZF2,FFAR4,FGF1,FGF10,FGF18,FGF2,FGF20,FGF9,FGFR1,FGFR2,FIS1,FKBP1B,FLRT2,FLRT3,FLT1,FNDC5,FOS,FOXA1,FOXC1,FOXC2,FOXD1,FOXG1,FOXJ1,FOXN1,FOXO3,FOXO6,FOXS1,FRS2,FRZB,FST,FUT1,FZD3,FZD4,GAB1,GAL,GAS6,GATA2,GATA5,GATA6,GCM1,GCNT2,GDF15,GDF3,GDF5,GDF6,GDF7,GDNF,GDPD5,GH1,GHR,GHRH,GHRHR,GHRL,GHSR,GJA1,GLI1,GLI2,GLI3,GLIPR2,GOLGA4,GPAM,GPC1,GPER1,GPR21,GPR68,GPRC5B,GREM1,GRID2,GRIP1,GRM5,GRN,GSK3B,GSX2,HAMP,HAX1,HCLS1,HDAC1,HEY2,HEYL,HIF1A,HIF1AN,HIPK1,HK2,HMCES,HMGA2,HMGB1,HMGB2,HNRNPU,HOPX,HOXB4,HOXB7,HOXD3,HPSE,HSF4,HSP90AB1,HSPB1,HSPB6,HTR2A,ID4,IFITM1,IGF1,IGF1R,IGF2,IGFBP3,IHH,IL10,IL12B,IL12RB1,IL13,IL15,IL15RA,IL17A,IL18,IL1A,IL1B,IL1RAP,IL1RL2,IL2,IL20,IL23R,IL2RA,IL33,IL34,IL36B,IL4,IL4I1,IL4R,IL6,IL6R,IL6ST,IL7,IL7R,IMPACT,ING1,ING2,INHBA,INS,INSM1,INSR,IQGAP3,IRX3,ISG15,ISL1,ISLR2,ITGA5,ITGAX,ITGB1,ITGB3,ITGB8,ITPKA,ITPKB,ITSN2,JAG1,JAK2,JMJD8,JUNB,JUND,KAT2A,KAT5,KCTD11,KDM1A,KDM2B,KDM4A,KDM5B,KDR,KHDC3L,KIT,KITLG,KL,KLF10,KLF4,KLF5,KLHL25,KRAS,KRT10,KRT17,KRT2,LAMA1,LAMA2,LAMB1,LAMC1,LBH,LEF1,LEP,LGALS1,LGALS3,LGALS9,LGR4,LHX1,LIF,LIG4,LILRB4,LINGO4,LLPH,LMO3,LMOD3,LOXL2,LPAR1,LPAR3,LPL,LRG1,LRP2,LRP3,LRP5,LRP8,LRRC24,LRRC4B,LRRC8A,LRRN1,LRRN3,LRRTM1,LRRTM2,LRRTM3,LRTM2,LTBP3,LTF,LYN,MACF1,MAD2L2,MAG,MALT1,MAML1,MAMSTR,MAN2A1,MAP1B,MAP2K1,MAP3K13,MAP3K5,MAP6,MAPK11,MAPK12,MAPK14,MAPK9,MAPKAPK5,MCU,MDM2,MED1,MEDAG,MEGF8,METRN,METRNL,MFF,MIEF1,MIEF2,MLH1,MMD,MMD2,MME,MMP14,MMRN2,MPL,MSH2,MSR1,MSX2,MTDH,MTOR,MTURN,MYC,MYDGF,MYF6,MYOCD,MYOD1,MYOG,NAP1L1,NAPEPLD,NBL1,NCKAP1L,NCOA1,NCOA2,NCOA3,NEDD4L,NEDD9,NELL1,NEURL1,NEUROD2,NEUROG3,NF2,NFATC2,NFE2L2,NFKB1,NFKBID,NFKBIZ,NGF,NGFR,NID1,NIN,NINJ1,NIPBL,NKX2-2,NKX2-5,NKX6-1,NKX6-2,NLGN1,NLGN2,NLRP3,NLRP5,NME2,NODAL,NOS3,NOTCH1,NOTCH2,NPNT,NPPC,NPTN,NR1H4,NR2C2,NR2E1,NR5A1,NRCAM,NRG1,NRP1,NRXN1,NTN1,NTRK1,NTRK2,NUDT21,NUMA1,NUMB,NUMBL,OBSL1,OCSTAMP,OLFM1,OLFM2,OLIG2,OPRM1,OSR1,OSR2,OTP,OTX2,OVOL2,OXT,OXTR,P2RX7,PA2G4,PAFAH1B1,PAK4,PARP1,PARP2,PARP6,PAX2,PAX6,PAXIP1,PCID2,PCK1,PCP4,PDCD6,PDE3A,PDE5A,PDLIM7,PDPK1,PDPN,PEX5,PF4,PGF,PHF10,PHLDB1,PHLDB2,PIEZO1,PIK3CD,PIK3R6,PIM1,PINK1,PITHD1,PKM,PLA2G10,PLA2G3,PLA2G5,PLAA,PLAG1,PLCB1,PLCG1,PLD6,PLS1,PLXNA1,PLXNA2,PLXNA4,PLXNB2,PLXNC1,PLXND1,POU3F2,POU4F1,POU4F2,PPARD,PPARGC1A,PPARGC1B,PPIB,PPP1CC,PPP1R13L,PPP2R3C,PPP3CA,PRDM14,PRKAA1,PRKCA,PRKCB,PRKCH,PRKCI,PRKCZ,PRKD1,PRKD2,PRKDC,PRKG2,PRL,PRMT1,PRMT5,PROC,PROM1,PROX1,PRPF19,PSEN1,PTCH1,PTGIS,PTGS2,PTH,PTK2,PTK2B,PTN,PTPRC,PTPRD,PWP1,RALA,RALBP1,RAMP2,RANBP3L,RAP1A,RAPGEF2,RAPGEF3,RARA,RARRES2,RASAL1,RASGRP1,RASSF10,RB1,RBBP4,RBM19,RBM24,RBM4,RBPJ,RCOR1,RELN,REST,RET,RETN,RFX3,RGCC,RGS14,RHEB,RHOB,RHOH,RIF1,RIMS1,RIN2,RIPK1,RIPK2,RLN2,RNF112,RNF157,ROBO1,ROBO2,ROR2,RPS6KA1,RPS6KB1,RRAS,RREB1,RTN4,RUNX1,RUNX2,RUNX3,RXRA,S100A1,S1PR2,SAP130,SAP30,SAP30L,SART1,SASH1,SAV1,SCGB3A1,SCIN,SCUBE3,SEMA4A,SEMA4D,SEMA5A,SEMA7A,SERP1,SERPINB3,SERPINE1,SERPINE2,SERPINF1,SERPINF2,SETD3,SFRP1,SFRP2,SFRP4,SH3GL3,SHANK1,SHANK3,SHB,SHH,SHOX2,SIN3A,SIRT1,SIRT2,SIX1,SIX4,SKIL,SLC23A2,SLC39A12,SLC4A2,SLC6A3,SLC6A6,SLC8A1,SLC9B2,SLIT2,SLITRK1,SLITRK3,SLITRK5,SLITRK6,SMAD1,SMAD2,SMAD3,SMAD4,SMAD5,SMAD7,SMAP1,SMARCA2,SMARCA4,SMARCB1,SMARCC2,SMARCD1,SMARCD2,SMARCD3,SMARCE1,SMO,SMOC2,SMURF1,SMYD1,SNAI1,SNAI2,SNW1,SOCS1,SOCS3,SOCS5,SOD2,SORL1,SOX11,SOX12,SOX13,SOX15,SOX4,SOX5,SOX6,SOX8,SOX9,SPAG9,SPEN,SPHK1,SPINT1,SPIRE1,SPRY1,SPTBN4,SRC,SRRT,SS18,SS18L1,SSBP3,ST8SIA2,STAT1,STAT3,STAT5B,STAT6,STAU2,STIM1,STK11,STK24,STK25,STK3,STK4,STOX1,SUCO,SUDS3,SULT1E1,SULT2B1,SYCE3,SYDE1,SYK,SYNDIG1,SYNJ1,SYT1,SYT17,SYT2,SYT3,TAPT1,TARBP2,TBC1D24,TBX1,TBX2,TBX20,TBX21,TBX5,TBXA2R,TCF12,TCF15,TCF3,TCF7L2,TEAD4,TEK,TENM4,TERT,TESC,TESPA1,TET1,TFAP2A,TGFB1,TGFB1I1,TGFB2,TGFB3,TGFBR1,TGFBR2,TGFBR3,TGIF2,TGM2,THBS1,THBS2,THPO,TIAM1,TIAM2,TJP1,TLE6,TLR2,TLR3,TMEM100,TMEM106B,TMEM119,TMEM64,TMEM79,TMIGD2,TNFRSF1A,TNFRSF1B,TNFSF11,TNFSF12,TNFSF13,TNFSF13B,TNFSF14,TNFSF4,TNFSF9,TNN,TOX,TP53BP1,TP63,TP73,TPBG,TPH1,TREM2,TRIB1,TRIM16,TRIM32,TRPM4,TRPV2,TSPO,TWIST1,TYROBP,UFL1,UNC13A,UNC5C,VASH2,VDR,VEGFA,VEGFB,VEGFC,VHL,VIL1,VLDLR,VNN1,VSTM2A,VSTM5,VWC2,VWC2L,WDFY2,WNT1,WNT10B,WNT11,WNT2,WNT2B,WNT3,WNT4,WNT5A,WNT5B,WNT6,WNT7A,WNT7B,WT1,WWTR1,XRCC2,XRCC5,YAP1,ZBED2,ZBED3,ZBTB1,ZBTB16,ZBTB46,ZBTB7B,ZBTB7C,ZC3H12A,ZDHHC6,ZEB1,ZEB2,ZFP36L1,ZFPM2,ZFYVE27,ZHX3,ZMIZ1,ZNF219,ZNF268,ZNF304,ZNF335,ZNF365,ZNF385A,ZNF488,ZNHIT1,ZP3	0.0064451,0.011812,0.0069252,0.034573,0.00092013,0.0089285,0.0073333,0.00032291,1.7703e-05,0.00079465,0.0014597,0.051889,0.024089,0.0066811,0.00023969,0.00061322,0.065947,0.0066786,0.0058326,1.4759e-05,0.13214,2.422e-10,0.012005,0.0066691,0.098728,0.00048893,0.036796,0.014135,6.1725e-05,0.023715,0.024595,0.00046451,0.0046732,0.0050584,0.0032376,0.033031,4.4431e-05,0.0012196,0.0033768,7.1764e-08,4.2264e-11,0.010177,0.025742,0.0023191,0.022514,0.0016873,0.022899,0.024335,0.016994,0.00064666,0.012397,0.008873,0.046493,1.5573e-05,0.00016458,0.026968,0.053923,0.0071613,0.0009553,0.0027684,0.00032913,0.014569,3.5386e-05,9.8059e-14,0.0025068,0.044269,4.3942e-05,0.0057876,0.046318,0.0022324,0.0015222,1.2041e-13,0.0031995,0.0094931,0.00067096,0.034023,0.051318,0.001237,0.00033563,0.065862,0.002207,0.02311,0.05995,0.028005,5.0934e-05,7.3304e-09,0.0028393,0.003137,0.015831,0.00078219,3.5156e-05,2.3235e-08,0.041085,0.0013434,2.5769e-05,2.6307e-05,0.010406,0.0031502,0.0041547,0.0027612,0.067013,0.033679,0.021297,0.055304,0.032491,9.4174e-07,0.016633,0.035109,0.001574,0.00090393,0.00032585,0.00014945,2.9536e-08,0.0086947,0.0035997,0.10651,4.4394e-05,0.00083752,3.6608e-05,4.3634e-07,0.00058035,0.028877,0.00038301,0.088026,0.013887,0.019784,0.027589,0.03404,0.015935,0.029779,0.00048448,0.0008855,0.0038387,0.042063,7.937e-05,0.044294,0.015549,0.015291,0.014466,0.026428,0.00093479,0.0025077,3.3732e-05,0.064695,0.0093085,0.0021661,0.0007991,0.00057625,0.0039348,0.0041322,0.016296,9.9527e-05,0.037575,0.00013785,0.0097269,0.031851,0.05562,0.00053908,0.035963,0.0077673,6.5056e-05,0.0003125,0.0042621,0.0030448,0.01607,0.012103,0.00021257,0.041144,0.0005894,0.086878,0.090064,5.7209e-06,0.012261,0.0053534,0.045403,8.2551e-05,0.00096518,0.010602,0.009292,0.0011826,0.00058297,0.0082662,1.4708e-06,0.0050685,2.0532e-11,0.00021266,0.010654,0.0010278,0.045696,0.0087898,0.0024682,0.009075,1.2727e-06,0.00078595,6.9689e-05,0.00015381,3.2294e-09,0.0010225,0.00056132,0.00022278,0.0022986,0.02118,0.0097456,0.013743,0.00015092,0.0041714,0.023418,0.0048536,0.0010766,0.0031257,0.039559,0.0013873,0.059431,0.002053,6.4634e-06,0.012827,0.021895,0.013879,0.028544,0.0090383,0.011541,3.0349e-06,0.00038553,0.062869,0.0018731,1.6882e-06,1.257e-12,0.01496,0.00017167,1.1071e-11,0.0044816,1.5945e-05,0.0014196,0.002366,5.401e-06,0.01272,0.0013156,0.13478,0.2106,0.0030178,7.9916e-05,9.4396e-07,0.021647,0.073212,1.3759e-05,3.3324e-11,0.01007,0.028429,0.0057756,0.057791,3.7088e-05,0.00048616,9.1434e-06,0.014682,1.2934e-05,0.040286,1.1777e-05,0.0094897,0.005343,0.031794,9.8379e-07,0.0018658,0.029238,0.00018694,0.00083571,2.1597e-05,1.7653e-14,8.9846e-05,0.26995,5.0616e-07,5.1782e-05,0.00035016,0.012891,1.2647e-05,2.8161e-05,0.015871,0.053458,0.053818,0.018051,0.038038,0.06294,0.0058837,0.00035325,3.3897e-05,0.00090272,0.011045,0.010485,1.536e-05,3.0652e-15,0.0084414,0.0014507,2.7732e-05,0.019092,0.00012751,0.043284,0.026959,0.15824,0.0096124,0.047276,0.0061186,0.07509,0.021894,0.0022897,0.0022423,0.0071383,0.0061417,1.7219e-07,7.3717e-06,0.014718,0.015642,0.057708,0.022202,0.010515,0.10485,0.0011758,0.027654,0.034513,9.0621e-07,0.0014301,0.0041678,0.0020165,0.10008,0.00304,0.00085078,0.02704,0.050482,0.006072,0.018596,0.080049,0.029015,1.5195e-05,0.045886,0.036327,0.0012259,0.00016563,0.0013955,0.0016674,1.4947e-05,2.0565e-06,5.8018e-05,0.0095393,0.020609,0.00083042,0.00042705,0.017594,0.072663,0.062544,0.037147,0.047606,0.045549,0.0079668,0.041548,0.0040404,0.041834,0.0029681,0.00067416,0.044509,5.8157e-05,0.001909,0.045184,0.0055444,5.6665e-05,0.1028,0.094217,0.00066643,0.021108,0.0011884,0.0017442,0.00038253,0.0042233,0.0059399,0.038638,0.019996,0.019692,0.0051981,0.0073345,7.6744e-17,0.00087083,0.0073284,0.023528,7.3772e-05,2.0453e-08,0.017208,3.4044e-06,0.030522,0.0022457,0.00024692,0.0027362,0.027038,9.3291e-05,4.4027e-05,0.0074298,0.00080951,0.0001264,0.012686,4.4586e-05,0.055068,0.015514,0.0075698,0.0015281,0.0066804,0.035662,0.12001,0.0025726,0.0039472,2.5584e-08,0.0026497,0.0060104,0.00049532,9.1199e-05,1.9223e-08,0.0015133,0.015447,0.10293,0.030651,0.0019343,1.7894e-08,0.050281,0.020583,0.019577,0.020387,0.015869,0.0091548,0.045802,0.0024758,0.0070366,0.00017466,0.00097639,0.0084998,0.0027681,0.00092379,0.00024671,0.088226,0.0057933,0.0059516,0.072928,0.011106,0.0082681,0.0027154,0.055725,0.0069625,0.0068799,0.012405,0.038333,5.9698e-05,0.0045412,0.010388,0.0014482,0.0010797,0.0035443,0.0036415,0.037337,0.0054638,0.0024288,0.037826,0.0092224,0.00056951,0.019204,4.3528e-06,5.2747e-05,0.0055777,0.00012377,0.01784,2.6816e-07,2.1817e-07,0.0074517,0.032126,0.012169,0.00010629,0.060742,0.011174,1.231e-07,0.0010243,0.00084924,0.08395,0.0022831,0.0032786,0.05814,0.0012528,0.021901,0.0020012,0.0012732,0.080503,0.0022112,0.012951,0.012382,0.00034831,5.752e-06,0.0037872,0.0037331,0.011188,0.0063233,0.00012038,0.01474,2.1306e-05,0.016468,0.031489,0.0092728,0.00029924,0.0018148,0.0080158,0.0069773,0.097975,0.0012333,0.0052386,0.0023191,0.011899,0.044744,0.072273,7.1072e-08,0.019817,0.00226,0.00025876,1.2396e-07,0.026183,1.5744e-05,0.0097685,0.0012205,0.00046714,7.0489e-06,0.003803,7.9785e-08,0.024016,2.8784e-05,0.0013855,0.00021878,0.002079,0.0032948,0.033384,0.18582,0.0019574,1.7593e-06,1.5564e-13,0.0096706,0.010091,0.0015619,0.029474,0.0076624,7.1519e-09,5.0191e-09,0.141,0.0020529,0.0016342,9.2782e-07,0.019753,2.075e-05,0.0026107,0.10727,6.328e-07,0.012256,0.010916,0.0021095,9.5602e-05,0.002725,0.00080111,0.0024864,0.011872,0.055143,0.0037485,0.011882,0.0071849,0.00079971,0.025196,0.022047,0.0025628,6.7786e-05,0.13261,0.042931,0.06123,0.00076704,0.040222,0.087481,0.024199,0.065916,0.0017103,0.00027621,0.042795,0.00062443,0.062221,0.00094949,6.0353e-05,9.7197e-10,0.0010296,0.062319,0.001,7.0403e-12,0.0022111,0.0014312,0.02287,0.0012167,0.0075742,5.797e-05,0.023063,0.069671,0.003276,0.0039111,0.0042683,0.16098,0.021738,0.0082344,0.099137,6.0314e-08,0.00021501,0.021568,0.0059633,0.0021965,0.06459,7.8384e-06,0.011638,0.0067341,0.00031773,0.070367,0.00081445,0.004037,0.0077566,0.0039657,0.018597,6.1492e-06,3.4566e-05,6.787e-07,5.4695e-26,0.0027339,0.01151,0.0060465,0.10546,0.0061874,0.0014925,0.088079,8.3502e-08,0.18505,0.0099196,0.00019291,0.032521,0.010054,0.038336,0.0092754,4.7857e-05,0.0054658,0.022164,0.01328,0.010189,0.046503,0.00014568,0.0078629,0.091347,0.00054368,0.028185,0.015317,0.079453,0.0082472,0.010468,0.014487,0.0051352,0.0049919,0.012904,0.00084584,0.065825,4.0576e-12,0.028516,0.00078534,0.077077,0.1324,0.00031797,0.018534,0.0029566,0.0019932,0.0025197,0.001179,0.0056942,0.020648,0.060241,0.12199,0.0047894,0.0042087,0.00016096,0.025219,0.0012376,0.0023248,2.1945e-07,4.6289e-05,0.013529,0.010596,0.0014004,0.00067631,9.8102e-11,2.0981e-07,0.00065395,0.00030361,5.3091e-05,0.089405,0.0087199,0.0013744,9.0397e-05,0.0072853,2.7932e-05,0.00010372,0.0047132,3.5925e-05,6.9504e-05,0.00032522,0.043956,6.7588e-08,1.1824e-06,0.00049655,0.033731,0.0023411,0.12796,0.06113,0.0012444,3.9677e-05,0.0089446,0.0091746,0.026369,0.048733,1.5078e-07,0.0033684,0.055089,0.028978,0.00053942,0.0059612,0.016873,0.043384,0.033531,3.1299e-05,4.1633e-14,0.030541,2.5416e-17,0.00038851,0.01965,6.7711e-07,0.0027164,0.021189,7.0492e-09,1.4238e-05,0.00021708,2.3391e-05,0.022181,0.035381,0.0024024,0.002667,0.023049,0.00079638,0.098322,0.023294,0.00040197,0.0004495,0.0069867,4.1535e-05,3.2549e-07,0.071756,0.033079,4.7959e-05,0.071004,0.093862,0.031647,0.018716,0.018641,0.13775,1.0605e-10,0.0013852,0.017679,0.016159,0.012663,8.2426e-11,0.025875,1.1568e-09,1.53e-10,0.0022457,0.065032,0.18482,0.00055402,0.0039584,0.00011391,0.00025865,0.01114,0.011422,0.038572,0.10225,0.0002472,0.034531,3.3303e-06,0.0096853,8.6216e-06,0.0028538,0.0013247,0.0067073,0.0049527,6.1686e-07,0.00052502,0.0023237,0.0032964,0.049329,0.040881,0.031638,0.0068584,0.057038,0.001354,0.001354,0.025753,0.0018969,0.0060146,0.050322,0.00062925,4.2303e-05,3.4715e-07,0.0032437,0.028513,0.005359,0.065921,0.0025693,0.048174,0.014238,0.067257,0.10947,0.010217,0.0042299,0.00024073,0.0028361,0.0009015,0.00073944,2.2831e-06,1.3896e-07,0.14114,0.0033925,0.0089336,0.036756,0.11175,0.002872,0.0019251,0.0045461,0.0072655,0.0012405,0.0036647,9.5372e-05,0.0013955,0.1046,0.00014424,0.0025036,8.6863e-06,0.026767,0.0024593,0.00045536,0.0050883,2.0934e-05,0.035587,0.029974,0.026725,0.014412,0.035757,0.017214,0.023956,0.010095,0.011562,0.021297,0.0034856,0.00026035,0.00044089,0.0038702,8.9145e-16,5.2482e-07,2.6778e-07,0.07791,0.0081368,0.0033976,0.00050903,5.6329e-06,0.02867,0.065038,0.020113,0.0016762,0.00017459,0.0090286,0.026638,4.8167e-05,0.012835,0.0022093,0.00041029,0.0019704,0.045796,0.0066723,0.0058077,0.00051987,9.6397e-10,0.0013434,0.00089435,1.8652e-14,0.0068679,0.022636,0.0089373,0.037994,0.0013137,1.2193e-07,0.086141,0.012771,0.0018993,0.028941,0.002488,3.283e-06,1.3175e-06,0.0015622,0.0057204,0.0002023,0.053037,0.052779,0.0029551,0.011857,0.00070844,0.0091274,0.022162,0.00043404,0.010197,0.043362,0.00076845,0.028398,2.3712e-05,1.9757e-18,0.0011077,1.5037e-06,0.0033936,0.0004652,0.0089613,8.9809e-05,0.13443,0.0025227,0.10169,0.051811,0.011653,7.3041e-05,0.012124,0.0054403,0.12506,0.002422,0.019436,0.00015554,0.0004415,1.0113e-05,0.0012854,0.058372,0.0074517,0.19226,0.0048907,0.033043,0.0045661,0.000266,0.024918,0.062736,0.031325,0.013956,1.1631e-05,4.3479e-05,0.0096958,0.035939,0.040882,0.083184,0.00011205,0.00011224,0.079377,0.0010378,0.028142,0.010891,0.00020925,0.043655,0.00041268,0.068315,0.060747,0.00081124,0.074279,0.088673,0.0058641,0.0017027,0.0071066,9.0582e-05,0.00090176,1.3014e-05,0.00024377,0.0028594,0.0052186,0.028099,0.011741,0.010054,0.030083,0.099505,0.0036074,0.0033743,1.8412e-08,0.0010182,0.037031,3.2149e-08,4.1078e-15,0.0032127,0.010297,0.00025065,0.011837,0.0030001,0.0048404,0.00011551,0.05711,0.023531,0.003948,0.0028534,0.00031566,0.047374,0.0030295,3.848e-05,0.085579,0.0053823,1.2942e-09,0.0016599,2.2816e-05,0.00023554,3.1367e-05,0.0016455,0.0028219,0.010044,0.060667,0.082865,1.1907e-11,0.083208,0.0001108,0.0018596,8.4129e-05,0.089935,0.00027454,0.10119,1.2408e-11,0.0032679,0.010672,7.3159e-05,0.032601
GOBP_LYSOSOMAL_TRANSPORT	128	107	0.14735	0.012311	0.072506	0.02108	1	1	1	0.427452	1	ADRB2,AKTIP,ALS2,ANKFY1,AP3B1,AP3D1,AP3M1,AP4M1,ARL8B,ARSB,ASB15,ATG14,ATP13A2,BECN1,BECN2,BIN1,C9orf72,CACNG2,CACNG3,CACNG4,CACNG5,CACNG7,CACNG8,CCDC91,CHMP1B,CHMP2A,CHMP2B,CHMP3,CHMP4A,CHMP4B,CHMP4C,CHMP5,CHMP6,CHMP7,CLEC16A,CLU,DENND3,DTX3L,EHD3,EPG5,GAK,GCC2,GGA3,GNPTAB,GNPTG,GRN,HGS,HGSNAT,HMGXB4,HOOK2,HOOK3,HSPA8,IGF2R,KIF13A,LHCGR,LRP1,LRRK2,LYST,M6PR,MGRN1,MVB12A,NAGPA,NEDD4,NPC1,PCDHGA3,PCSK9,PIK3C3,PIK3R4,PINK1,PLEKHF1,PLEKHF2,PSAP,PXK,RAB12,RAB7A,RBSN,RHOB,SCARB2,SCYL2,SLC30A2,SNAPIN,SNX27,SORL1,SPTBN5,STX8,TGFBRAP1,TMEM106B,TMEM251,TRAK1,TSG101,UBXN6,UEVLD,USE1,VIPAS39,VPS11,VPS16,VPS18,VPS33A,VPS33B,VPS39,VPS41,VPS4A,VPS4B,VPS51,VPS53,VPS54,ZFYVE16	0.023715,6.6221e-06,0.022625,4.773e-06,1.5573e-05,0.00016458,0.0060185,0.00090381,0.047031,0.0095107,0.021529,3.9265e-05,0.076987,0.0040541,0.0019415,0.0031502,0.00043583,0.002151,2.965e-11,7.7148e-05,0.062035,0.015935,0.0060018,0.033174,0.00032289,0.004038,0.023931,0.0045755,0.0049426,0.017301,0.15674,0.031575,1.583e-07,0.014072,0.010218,0.0017357,0.00013405,6.7297e-06,0.00084299,0.0027703,8.0942e-05,0.041067,0.010373,0.070151,0.0007167,0.023528,0.0012644,0.014611,0.047111,7.0349e-10,0.077091,0.015268,2.7939e-06,0.0004315,1.2496e-06,0.045796,0.0079483,0.017028,0.020143,0.00037853,0.033285,0.00035161,9.7334e-05,4.697e-05,3.0374e-06,0.0059528,1.721e-05,0.015944,0.060241,0.11832,0.019042,0.0041687,0.00079402,0.014659,0.0010095,0.034557,0.018716,8.2902e-06,0.078171,0.0037983,0.10225,6.8133e-05,0.011562,0.00095774,1.832e-05,0.0024057,0.0048907,0.016965,0.037162,0.0087993,6.1693e-05,0.0028331,0.031939,0.02235,0.00034978,0.014573,0.015845,1.2627e-08,0.0052771,0.051646,5.5383e-05,7.5238e-05,0.069916,0.026721,0.0045559,9.3944e-07,0.0013114
GOBP_MESENCHYME_MORPHOGENESIS	60	52	0.17491	0.010206	0.086145	0.02117	1	1	1	0.427452	1	ACTA2,ACTC1,ACTG2,ACVR1,ACVRL1,APC,APLNR,BMP2,BMP4,BMP5,BMP7,BMPR1A,DCHS1,ENG,EXOC4,FOXC1,FOXC2,GATA5,HEY2,HEYL,ISL1,LEF1,MDM2,MDM4,MSX1,MSX2,MYC,NOS3,NOTCH1,OSR1,RBPJ,ROBO1,ROBO2,SMAD2,SMAD3,SMAD4,SNAI1,SNAI2,SOX9,TAF10,TBX2,TBX20,TBX3,TGFB1,TGFB2,TGFB3,TGFBR1,TGFBR2,TMEM100,TWIST1,WNT11,WNT5A	0.0050323,0.00036349,0.0078411,0.00079465,0.0066811,0.03643,0.053923,0.021297,0.055304,0.032491,0.016633,0.001574,0.052049,0.06294,3.5537e-05,0.018596,0.080049,0.062544,0.00024692,0.0027362,0.037337,0.0063233,0.019753,3.6748e-14,0.0024938,0.025196,0.13261,7.8384e-06,0.011638,0.038336,0.0004495,1.1568e-09,1.53e-10,0.002872,0.0019251,0.0045461,0.029974,0.026725,0.07791,0.058786,0.0029551,0.011857,0.0085319,8.9809e-05,0.0025227,0.10169,0.051811,0.011653,0.19226,0.0058641,0.0032127,0.0048404
GOBP_POSITIVE_REGULATION_OF_HORMONE_METABOLIC_PROCESS	15	11	0.37844	0.010171	0.18681	0.021403	1	1	1	0.427452	1	ADM,ARNT,BMP6,DAB2,EGR1,HIF1A,HPN,IGF1R,LHCGR,RDH10,WNT4	0.098728,0.0057876,9.4174e-07,0.01496,5.9201e-07,0.027038,0.012318,1.9223e-08,1.2496e-06,0.064011,0.0030001
GOBP_NEGATIVE_REGULATION_OF_STEROID_METABOLIC_PROCESS	30	22	0.31399	0.01193	0.15503	0.021426	1	1	1	0.427452	1	ABCA2,APOE,BMP2,BMP5,CYP27B1,DKK3,ERLIN2,FGF19,GFI1,INSIG1,INSIG2,MALRD1,NFKB1,PDE8B,PROX1,REST,SNAI1,SNAI2,SOD1,UGT1A1,UGT1A8,WNT4	0.00049239,0.0009553,0.021297,0.032491,1.6882e-06,0.00035431,0.010481,0.057795,3.3455e-05,0.0011492,0.0006329,3.1449e-05,0.02287,0.0082614,0.0033684,3.2549e-07,0.029974,0.026725,6.4706e-09,0.053408,0.0049965,0.0030001
GOBP_REGULATION_OF_COLLATERAL_SPROUTING	19	15	0.38101	0.011956	0.18814	0.021439	1	1	1	0.427452	1	BDNF,CRABP2,DCC,EFNA5,EPHA7,FSTL4,IFRD1,LPAR3,NGF,PTPRS,SEMA4D,SPP1,ULK1,ULK2,WNT3	2.6307e-05,0.00022278,5.5937e-11,1.7653e-14,5.0768e-08,0.00021723,0.00054928,0.044744,5.797e-05,4.0164e-05,0.0023237,0.0041567,0.0028012,0.043466,0.011837
GOBP_VITAMIN_CATABOLIC_PROCESS	13	7	0.60248	0.012918	0.29751	0.021442	1	1	1	0.427452	1	CYP26A1,CYP26B1,CYP26C1,CYP2W1,CYP3A4,CYP4F11,MTHFS	0.00010551,0.0018731,0.00046532,0.0025634,0.013685,0.030637,0.006636
GOBP_RESPONSE_TO_OXYGEN_RADICAL	28	21	0.28702	0.010654	0.14176	0.021464	1	1	1	0.427452	1	APOA4,BMP7,CCS,DHFR,ERCC6,FANCC,FBLN5,GCH1,GLRX2,MT3,NFE2L2,NOS3,NQO1,PRDX1,PRDX2,SOD1,SOD2,SOD3,TXNRD2,UCP2,UCP3	5.4226e-05,0.016633,6.7086e-05,5.4097e-07,0.052198,0.0070998,0.0015578,0.00032602,5.974e-07,0.14892,0.0014312,7.8384e-06,1.7826e-05,0.0053172,1.0326e-08,6.4706e-09,0.010095,0.052328,0.0042646,0.012426,0.00066724
GOBP_MYELIN_MAINTENANCE	17	15	0.29523	0.0092641	0.14587	0.021499	1	1	1	0.427452	1	ABCD2,AKT1,AKT2,CLU,CXCR4,DEGS1,EPB41L3,FA2H,MYRF,NDRG1,PLEC,PRX,PTEN,SH3TC2,SOD1	4.3262e-05,0.0033768,0.11771,0.0017357,0.011541,0.007638,0.00022202,0.035488,1.1246e-05,0.027033,0.028893,0.011634,3.0698e-06,0.0046022,6.4706e-09
GOMF_HISTONE_H4_ACETYLTRANSFERASE_ACTIVITY	21	19	0.31685	0.011188	0.15662	0.021543	1	1	1	0.427452	1	ATF2,BRCA2,BRD1,BRPF1,BRPF3,HAT1,ING3,ING4,JADE1,JADE2,KAT2A,KAT5,KAT6A,KAT8,MEAF6,NAA40,NAA50,NAA60,USP22	0.0022394,0.00011067,4.4394e-05,0.0060132,0.021108,1.1491e-14,0.097871,0.007316,2.2883e-07,6.6094e-07,0.032126,0.012169,0.0071008,0.0032447,0.0050317,2.4027e-07,0.075955,0.00050047,0.0085411
GOMF_ACETYLTRANSFERASE_ACTIVITY	86	71	0.1809	0.012327	0.089417	0.021544	1	1	1	0.427452	1	AANAT,ACAA2,ACAT1,ACAT2,ARRB1,ATF2,BAZ1A,BRCA2,BRD1,BRPF1,BRPF3,CLOCK,CRAT,CREBBP,DBT,ELP3,ESCO1,ESCO2,FASN,GCAT,GNPAT,GNPNAT1,GTF2B,GTF3C4,HADHA,HADHB,HAT1,HGSNAT,IFNB1,ING3,ING4,JADE1,JADE2,KAT2A,KAT2B,KAT5,KAT6A,KAT8,LCAT,LPCAT1,LPCAT4,MCM3AP,MEAF6,MED24,MOGAT2,NAA11,NAA15,NAA16,NAA30,NAA40,NAA50,NAA60,NAGS,NAT1,NAT10,NAT14,NAT2,NAT9,NCOA1,NCOA3,PAFAH1B2,PAFAH1B3,PAFAH2,SAT2,SMARCE1,SPHK1,SRCAP,TADA2A,TAF10,TAF1L,USP22	0.00012181,0.086148,0.053302,0.0025164,0.11557,0.0022394,0.0004473,0.00011067,4.4394e-05,0.0060132,0.021108,0.011108,2.1891e-08,7.5302e-05,0.017913,0.033068,0.00034243,0.031047,0.012016,1.6383e-05,0.041163,0.0038928,0.066467,0.0072883,0.046759,0.051161,1.1491e-14,0.014611,0.01185,0.097871,0.007316,2.2883e-07,6.6094e-07,0.032126,0.00043663,0.012169,0.0071008,0.0032447,0.083401,0.0013785,2.9921e-12,0.0076176,0.0050317,0.023013,0.013767,3.1132e-05,0.12693,1.468e-05,0.00086491,2.4027e-07,0.075955,0.00050047,0.00038837,0.0052951,0.045562,0.00015,0.01464,0.015327,0.042795,0.062221,0.00044094,0.10727,0.014536,0.00062111,0.0024593,0.00050903,7.3535e-07,0.022013,0.058786,0.022613,0.0085411
GOBP_REGULATION_OF_CELL_POPULATION_PROLIFERATION	1708	1282	0.042782	0.011883	0.021168	0.021649	1	1	1	0.427452	1	A4GNT,ABCC8,ABI1,ABL1,ACE,ACER2,ACER3,ACKR3,ACTB,ACTL6B,ACVR1C,ACVRL1,ADA,ADAM10,ADAM17,ADAMTS1,ADAMTS8,ADARB1,ADGRG1,ADM,ADORA1,ADORA2A,ADORA3,ADRA1A,ADRA1D,ADRA2A,AGBL4,AGGF1,AGO3,AGT,AGTPBP1,AHR,AIMP1,AIMP2,AKIRIN1,AKIRIN2,AKR1C3,AKT1,AKT2,AKT3,ALDH1A2,ALK,ALOX15B,AMBN,ANG,ANGPT1,ANHX,ANXA1,APC,APELA,APLNR,APOBEC1,APOD,APOE,APOH,APP,APPL2,AQP1,AQP11,AREG,ARG1,ARG2,ARHGEF2,ARID2,ARNT,ASCL1,ASCL2,ASH2L,ASPH,ASPM,ATF2,ATF3,ATF5,ATG101,ATM,ATOH8,ATP8A2,AVPR1A,AXIN2,AZGP1,B2M,B4GALT1,B4GALT7,BAD,BAMBI,BCHE,BCL11B,BCL2,BCL2L1,BCL6,BCL7A,BCL7B,BCL7C,BECN1,BID,BIRC2,BIRC5,BIRC6,BIRC7,BMI1,BMP10,BMP2,BMP4,BMP5,BMP6,BMP7,BMPR1A,BMPR1B,BMPR2,BNC1,BNIPL,BOK,BRAF,BRCA2,BRICD5,BRIP1,BRK1,BST2,BTC,BTG1,BTG2,BTG3,BTG4,C1QL4,C1orf56,C5AR1,C8orf44-SGK3,CACNB4,CACUL1,CADM4,CALCRL,CALR,CAPN1,CAPNS1,CARD11,CARM1,CASP3,CASR,CAV1,CAV2,CAV3,CBFA2T3,CBLB,CCAR1,CCDC117,CCDC88A,CCKBR,CCL11,CCL19,CCL2,CCL24,CCL26,CCNA2,CCNB1,CCND1,CCND2,CCND3,CCPG1,CCR2,CCR3,CD109,CD1D,CD209,CD22,CD248,CD274,CD276,CD28,CD300A,CD320,CD33,CD38,CD3E,CD40,CD46,CD55,CD6,CD74,CD80,CD81,CD86,CD9,CDC20,CDC25B,CDC42,CDC6,CDC7,CDC73,CDCA7,CDCA7L,CDH13,CDH2,CDH3,CDH5,CDK1,CDK4,CDK6,CDKN1A,CDKN1C,CDKN2A,CDKN2B,CDKN2C,CDKN3,CDON,CEACAM6,CEBPA,CEBPB,CELA1,CEND1,CEP131,CER1,CERS2,CFDP1,CFLAR,CGA,CGREF1,CHD5,CHEK1,CHERP,CHP2,CHRD,CHRM1,CHRNA10,CHRNA7,CHRNB2,CHST11,CHTOP,CIAO1,CIB1,CITED2,CLC,CLCF1,CLDN1,CLDN19,CLDN5,CLDN7,CLEC11A,CLEC4G,CLEC7A,CLMN,CLU,CNBP,CNN1,CNN2,CNOT6,CNOT6L,CNOT7,CNOT8,CNTF,CNTFR,COL18A1,COL4A3,COMP,CORO1A,CR1,CRIP2,CRKL,CRLF1,CRNN,CRP,CRTAM,CSF1,CSF1R,CSF2,CSF2RB,CSF3,CSNK2A1,CTBP2,CTC1,CTCF,CTF1,CTLA4,CTNNA1,CTNNB1,CTNNBIP1,CTSH,CUL3,CUL4A,CX3CL1,CX3CR1,CXADR,CXCL11,CXCL12,CXCL5,CXCL9,CYBA,CYP1B1,CYP27B1,CYP7B1,DAB2,DAB2IP,DACH1,DBF4B,DBH,DDAH1,DDR2,DDRGK1,DDX20,DEAF1,DERL2,DGCR8,DHCR24,DHPS,DHX9,DICER1,DIS3L2,DISC1,DLC1,DLEC1,DLG1,DLG5,DLL1,DLL4,DLX5,DLX6,DMRTA2,DNAJA2,DNAJA3,DNAJB2,DNMT1,DOT1L,DPP4,DPT,DRD2,DRD3,DUSP1,DUSP10,DVL2,E2F3,E2F4,E2F7,EAF2,EAPP,EBI3,ECM1,EDN1,EDN2,EDN3,EDNRB,EEF1E1,EFEMP2,EFNB2,EGF,EGFL7,EGFR,EGLN3,EGR1,EGR3,EGR4,EID2,EIF2AK1,EIF2AK2,ELL3,EMC10,EMILIN2,EMP2,EMX1,ENG,ENPP3,ENPP7,EPB41L4B,EPCAM,EPHA4,EPHB1,EPHB2,EPO,EPPK1,ERBB4,EREG,ERN1,ERRFI1,ESM1,ESR1,ESRP2,ESRRA,ETS1,ETV3,EYA1,F2R,F3,FA2H,FABP3,FABP6,FABP7,FADD,FAM98A,FAM98B,FAP,FASLG,FBLN1,FBXO4,FBXW7,FCGR2B,FCGR3A,FER,FERMT1,FERMT2,FES,FEZF1,FEZF2,FGF1,FGF10,FGF17,FGF18,FGF19,FGF2,FGF20,FGF21,FGF22,FGF4,FGF5,FGF6,FGF7,FGF9,FGFBP1,FGFR1,FGFR2,FGFR3,FGFR4,FGFRL1,FKTN,FLCN,FLT1,FLT3,FLT3LG,FNIP1,FOLR2,FOSL1,FOSL2,FOXE3,FOXG1,FOXJ1,FOXM1,FOXO1,FOXP1,FRS2,FRZB,FSHB,FTH1,FTMT,FTO,FUT1,FUT2,FUT3,FXN,FZD3,FZD7,FZR1,GAB2,GAL,GAS6,GAS8,GATA2,GATA6,GCNT2,GDF11,GDF5,GDF9,GDNF,GGNBP2,GHRH,GHRHR,GHRL,GHSR,GID8,GJA1,GJB6,GKN1,GKN2,GLI1,GLI3,GLMN,GLP2R,GML,GNA12,GNA13,GNAI3,GPAM,GPBAR1,GPER1,GPLD1,GPNMB,GPR183,GREM1,GRK5,GRN,GSTP1,GTPBP4,GUCY2C,HAND2,HAPLN3,HBEGF,HCK,HCLS1,HDAC1,HDAC4,HEY2,HGS,HHEX,HIF1A,HIPK1,HMGA2,HMGB1,HMGB2,HMGN1,HMX2,HNF4A,HNRNPU,HOXD13,HP1BP3,HPGD,HPGDS,HPN,HPSE,HPSE2,HRAS,HRG,HSF4,HTR1A,HTR1B,HTR2A,HTR2B,HTRA1,ICOSLG,ID1,ID4,IER5,IFI30,IFI35,IFIT3,IFITM1,IFNK,IFNL1,IFNLR1,IFT172,IFT52,IFT74,IFT80,IGF1,IGF1R,IGF2,IGFBP2,IGFBP3,IGFBP5,IGFBP6,IGFBP7,IHH,IKZF3,IL10,IL11,IL11RA,IL12B,IL12RB1,IL12RB2,IL13,IL15,IL18,IL1A,IL1B,IL2,IL20RB,IL21,IL23R,IL24,IL26,IL2RA,IL3,IL31RA,IL33,IL34,IL4,IL4I1,IL4R,IL5RA,IL6,IL6R,IL6ST,IL7,IL7R,IL9,INCA1,ING1,ING4,ING5,INHA,INHBA,INPPL1,INS,INSL3,INSL4,INSM1,INSR,INTU,IQGAP3,IRAK4,IRF6,IRS1,IRS2,ISL1,ITCH,ITGA1,ITGA2,ITGA4,ITGAV,ITGAX,ITGB1,ITGB3,JAG1,JAG2,JAK2,JAK3,JARID2,JTB,JUN,JUNB,JUND,KANK2,KAT2B,KCNA5,KCNH1,KCNK2,KDM1A,KDM2B,KDM4C,KDM5B,KDR,KIF14,KIF20B,KIFAP3,KISS1,KIT,KITLG,KLB,KLF10,KLF11,KLF13,KLF4,KLF9,KLHL41,KMT2D,KRAS,KRIT1,KRT4,KSR1,LACRT,LAMA5,LAMB1,LAMC1,LAMC2,LBH,LBX1,LEF1,LEP,LGALS3,LGALS9,LGMN,LGR5,LHX1,LHX5,LIF,LIFR,LIG4,LILRB1,LILRB4,LIMS1,LIMS2,LMNA,LMO1,LRG1,LRP2,LRP5,LRP6,LRRC32,LRRK2,LTBP3,LTF,LTK,LYN,MAB21L1,MAB21L2,MAGI2,MAP2K1,MAP2K5,MAP3K3,MAP3K5,MAPK1,MAPK11,MAPK14,MAPK8IP1,MARCKSL1,MAS1,MATK,MAZ,MBD2,MCC,MDM2,MDM4,MED1,MED31,MEF2D,MEGF10,MEIS1,MEIS2,MEIS3,MEN1,MFN2,MIF,MITF,MKS1,MLXIPL,MMP9,MMRN2,MN1,MNAT1,MORC3,MPL,MSTN,MSX1,MSX2,MTA3,MTSS1,MVD,MYC,MYCN,MYD88,MYDGF,MYO16,MYOCD,MYOD1,MYOG,MZB1,N4BP2L2,NACC2,NAMPT,NANOG,NAP1L1,NCK1,NCK2,NCKAP1L,NDFIP1,NDRG1,NDRG2,NDRG4,NDUFAF4,NDUFS4,NELL1,NES,NEURL1,NF1,NF2,NFATC2,NFIB,NFKBIA,NGF,NGFR,NKX2-5,NKX2-8,NLGN2,NLRC3,NMB,NMBR,NME1,NME2,NMI,NODAL,NOP2,NOS2,NOS3,NOTCH1,NOTCH2,NOTCH3,NOX4,NPM1,NPPC,NPR1,NPR3,NPY,NPY5R,NR1D1,NR2E1,NR2F2,NR4A1,NR4A3,NR5A2,NRARP,NRAS,NRG1,NRP1,NRP2,NTF3,NTN1,NTRK1,NTRK2,NTRK3,NUAK1,NUDT6,NUP62,OCSTAMP,ODC1,OGN,OPRM1,OSGIN1,OSM,OSMR,OSR1,OSR2,OTP,OVOL1,OVOL2,P2RY6,P3H1,P3H2,P3H3,PAK1,PAX2,PAX6,PAXBP1,PBX1,PBXIP1,PDCD10,PDCD1LG2,PDCD2,PDCD4,PDCD5,PDCD6,PDE5A,PDF,PDGFA,PDGFC,PDGFD,PDGFRA,PDGFRB,PDPK1,PDPN,PDS5B,PDX1,PELI1,PER2,PEX2,PF4,PGF,PGR,PHF14,PHIP,PHLDA2,PIAS1,PID1,PIK3CA,PIK3CD,PIM1,PINX1,PKD2,PKHD1,PKN1,PLA2G1B,PLA2G2C,PLA2G2D,PLA2G2E,PLA2G2F,PLA2G4A,PLA2G5,PLAG1,PLAU,PLCD3,PLCG1,PLG,PML,PMP22,PODN,POLD4,POU1F1,POU3F2,POU3F3,PPARD,PPARGC1A,PPP1CC,PPP1R16B,PPP1R9B,PPP2R5C,PPP3CA,PRAMEF1,PRAMEF12,PRC1,PRDM1,PRDX3,PRKAA1,PRKAR1A,PRKCA,PRKCH,PRKCI,PRKCQ,PRKCZ,PRKD1,PRKD2,PRKDC,PRKG1,PRKRA,PRL,PRLR,PRMT1,PRNP,PROK1,PROX1,PRRX1,PTAFR,PTBP2,PTCH1,PTEN,PTGDR2,PTGDS,PTGES,PTGFR,PTGIR,PTGS1,PTGS2,PTH,PTH1R,PTHLH,PTK2,PTK2B,PTN,PTPN14,PTPN2,PTPN22,PTPRC,PTPRK,PTPRM,PTPRN,PTPRU,PURA,PYCARD,PYGO2,RAB25,RAC2,RAD51B,RAF1,RAP1GAP,RAPGEF2,RARA,RARB,RARRES1,RASAL3,RASSF10,RASSF5,RB1,RB1CC1,RBBP4,RBBP9,RBFOX2,RBP4,RBPJ,RBPMS2,REG1A,REG1B,REG3A,REG3G,RELA,RERG,REST,RFPL1,RGCC,RHBDD1,RHOG,RIPK2,RIPK3,RIPPLY3,RNASEH2B,RNF10,RNF126,RNF139,RNF187,RNF41,ROBO1,ROGDI,ROMO1,RPA3,RPL23,RPRD1B,RPS15A,RPS3,RPS6KA2,RPS6KB1,RPS9,RPTOR,RREB1,RTKN2,RTN4,RUNX1,RUNX2,RUNX3,S100A11,S100A13,S100A6,S100B,S1PR1,S1PR2,S1PR3,SAAL1,SAPCD2,SAV1,SCGB3A1,SCIN,SCN5A,SCRIB,SDC4,SEMA5A,SERPINB3,SERPINB5,SERPINB7,SERPINE2,SERPINF1,SERPINF2,SERTAD1,SETD4,SF1,SFRP1,SFRP2,SFRP4,SFRP5,SFTPD,SGK1,SGK2,SGK3,SGPP2,SH2B3,SH3BP4,SH3RF1,SHANK2,SHC1,SHC4,SHH,SHMT2,SHOX2,SIRPG,SIRT1,SIRT2,SIX1,SIX2,SIX3,SIX4,SIX5,SKAP2,SKI,SKOR2,SLC25A33,SLC39A10,SLC39A9,SLC4A2,SLC6A4,SLC7A1,SLC7A11,SLC9A3R1,SLIT3,SLURP1,SMAD1,SMAD2,SMAD3,SMAD4,SMAD6,SMAD7,SMARCA2,SMARCA4,SMARCB1,SMARCD1,SMARCD3,SMIM22,SMO,SMPD3,SMYD2,SNAI2,SOD2,SOS1,SOS2,SOX11,SOX15,SOX18,SOX4,SOX8,SOX9,SPARC,SPDYA,SPEG,SPHK1,SPHK2,SPINK1,SPINT1,SPINT2,SPN,SPRY1,SPRY2,SQLE,SRC,SRPK2,SRSF6,SS18,SSBP3,SSR1,SST,SSTR2,SSTR3,SSTR4,ST18,ST6GAL1,ST8SIA1,STAMBP,STAT1,STAT2,STAT3,STAT4,STAT5A,STAT5B,STAT6,STK11,STK3,STK4,STRN,STX3,STX4,STXBP4,SULF1,SULF2,SULT2B1,SUZ12,SYK,SYNJ2BP,TACR1,TAX1BP3,TBC1D8,TBRG1,TBRG4,TBX1,TBX19,TBX2,TBX20,TBX3,TBX5,TCF7L2,TCFL5,TCIRG1,TDGF1,TEK,TERT,TES,TESC,TET1,TFAP2A,TFAP2B,TFAP2C,TFAP2D,TFAP2E,TFAP4,TFDP1,TGFA,TGFB1,TGFB1I1,TGFB2,TGFB3,TGFBR1,TGFBR2,TGFBR3,TGM1,THBS1,THBS4,THPO,TIAL1,TIAM1,TICAM1,TIMELESS,TINF2,TIPIN,TIRAP,TJP1,TLR2,TLR4,TMEM119,TMEM127,TMIGD1,TMIGD2,TNC,TNFAIP3,TNFRSF11A,TNFRSF13B,TNFRSF1B,TNFRSF21,TNFRSF4,TNFRSF8,TNFRSF9,TNFSF12,TNFSF13,TNFSF13B,TNFSF18,TNFSF4,TNFSF9,TNN,TNS2,TOPORS,TOX,TP53,TP53I11,TP53INP1,TP63,TP73,TPBG,TPM1,TRAF5,TREM2,TRIB1,TRIM24,TRIM32,TRIM71,TRPM4,TSC1,TSC2,TSC22D1,TSG101,TSHR,TSPAN31,TSPAN32,TSPO,TSPYL5,TTK,TWIST1,TWSG1,TYK2,TYROBP,UFL1,UHRF1,ULK1,UMOD,UTP20,VASH1,VASH2,VAV3,VAX1,VCAM1,VDR,VEGFA,VEGFB,VEGFC,VGLL4,VHL,VIP,VIPR1,VIPR2,VSTM2A,VTCN1,WDR48,WNK2,WNT1,WNT10B,WNT11,WNT2,WNT3,WNT5A,WNT7A,WNT9A,WT1,WWTR1,XCL1,XDH,XRCC5,YAP1,ZBTB16,ZBTB17,ZBTB49,ZBTB7B,ZBTB7C,ZEB1,ZFP36L1,ZFPM2,ZMIZ1,ZMPSTE24,ZNF143,ZNF268,ZNF304,ZNF335,ZNF503,ZNF580,ZNF609,ZNF777,ZP3,ZP4	0.00028846,0.0023941,0.0014227,0.0069252,0.00092013,0.089211,0.038016,0.011293,0.0073333,0.00032291,0.0377,0.0066811,0.00023969,0.0021892,0.10008,0.10461,0.0071887,3.7935e-09,0.0042715,0.098728,0.026013,0.068171,4.1341e-05,0.011616,0.014821,0.010797,3.9962e-05,0.024595,0.090122,0.0032376,0.0072432,0.0039806,2.9571e-06,0.0087579,0.0012196,4.0822e-11,0.063494,0.0033768,0.11771,7.1764e-08,0.090013,4.2264e-11,0.010177,0.036699,0.060261,0.0029225,0.060761,0.008873,0.03643,0.026968,0.053923,0.0027562,0.0078514,0.0009553,0.00014581,0.0011916,3.2963e-06,0.0027684,0.098712,0.031937,0.032335,0.076084,0.00032913,0.0025068,0.0057876,0.0015222,0.025852,0.0066631,0.0022997,0.0031995,0.0022394,0.00066053,0.027168,0.052947,0.011627,0.034023,0.00033563,0.062671,0.002207,0.0013984,0.026203,1.8542e-06,1.6548e-06,0.028005,7.3304e-09,0.054773,0.014341,0.00078219,0.024373,3.5156e-05,2.3235e-08,0.041085,0.0013434,0.0040541,0.009383,0.0089598,0.016393,0.010958,0.017559,0.0029757,0.033679,0.021297,0.055304,0.032491,9.4174e-07,0.016633,0.001574,0.00090393,0.00032585,0.00014945,1.0569e-06,0.00017948,0.0035997,0.00011067,0.059211,0.035821,0.013571,0.033285,0.02209,0.028877,0.062651,0.0020174,0.0031174,0.00010408,1.1826e-06,0.03404,0.0058034,1.3424e-05,0.0058749,0.069167,0.028102,6.8392e-05,0.00078198,0.0021221,0.00013711,0.044294,0.0021222,0.012317,0.090974,0.069093,0.015291,0.0050007,0.0029071,0.0076464,0.027451,6.1049e-08,0.0067513,0.0025077,3.3732e-05,0.0026328,0.064695,0.064695,5.6502e-06,0.015666,0.0093085,0.002678,0.016955,0.11368,0.0022996,0.0007991,0.098282,0.075503,0.029292,0.044787,2.4526e-08,0.002521,0.00079095,0.0041322,0.0021585,0.046334,0.059701,0.0062353,0.042258,0.037575,0.00013785,0.019843,0.041502,0.031851,0.05562,0.04434,0.035963,0.016103,0.0077673,0.0074783,0.010185,0.0025967,0.0058854,4.0521e-07,0.003719,0.047233,4.5710000000000004e-21,2.3824e-06,0.0027056,0.0003125,0.0042621,1.2999e-06,9.1067e-05,0.0067072,0.036332,0.01607,0.01607,0.12945,0.011212,0.012103,0.076954,0.041144,0.0005894,0.090064,0.020908,0.077135,2.6683e-05,0.013976,0.010002,0.00031846,3.7674e-05,0.0015322,0.0010222,0.0002996,0.033761,0.00025478,0.029801,0.096072,0.091814,0.00096518,1.3777e-05,2.0267e-05,0.10225,1.0682e-05,0.030327,0.010602,0.0098095,0.00058297,0.039636,0.014135,0.0082662,2.8418e-06,0.0085739,0.030897,1.4708e-06,0.0016034,0.0017357,0.0051948,0.1276,0.00087234,0.0019345,0.0031554,4.1014e-06,0.024986,0.045696,4.2855e-06,0.018898,0.012539,0.0018458,2.8324e-05,0.00056132,0.11785,0.027746,0.02257,0.018964,0.016611,0.0012914,0.00015092,0.0131,0.0041714,0.0068063,0.023418,0.0014581,7.3879e-09,0.026157,0.00025494,2.7179e-05,0.039856,0.0035131,0.039559,0.0013873,0.059431,1.6862e-05,0.012264,0.021895,0.013879,0.0032283,0.03146,0.028544,0.1324,0.0090383,0.0050966,0.062869,1.6882e-06,3.7554e-05,0.01496,0.00017167,0.0013145,4.8925e-06,0.024882,0.0014196,0.01272,0.0003189,5.4222e-05,0.0054738,0.00041594,0.0067507,0.079009,1.7004e-07,0.00033728,0.2106,0.013567,7.9916e-05,0.0007386,0.052488,2.8597e-10,0.073212,1.3759e-05,1.0512e-06,0.019317,0.0078311,0.057791,0.12555,0.017658,0.0011629,0.003044,9.0052e-05,0.002886,0.011714,0.014682,0.0049383,0.0014885,1.1777e-05,0.005343,0.00074116,0.027297,0.0039253,0.028027,0.00075147,0.01073,9.8379e-07,0.029238,0.011933,0.00018694,0.015674,0.001455,2.1597e-05,8.9846e-05,0.26995,0.037876,0.00023466,0.0070067,5.9201e-07,5.1782e-05,0.034821,0.011637,0.0046414,0.00015571,0.015871,0.053458,0.053818,0.018051,0.0034062,0.06294,0.01861,0.022221,0.0090807,0.0025458,0.00035325,3.3897e-05,0.00090272,0.010485,0.023746,3.0652e-15,0.0025558,0.01123,0.12132,0.060199,3.6735e-07,0.0002664,0.028005,0.0014507,0.081923,0.016457,0.013163,0.15824,0.035488,0.091425,0.013861,0.0011654,0.0096124,0.077114,0.027001,0.02648,0.068068,0.002109,0.0067992,0.0020386,0.0031167,0.031928,0.01185,0.011266,0.0061417,1.7219e-07,0.014718,0.015642,0.022202,0.010515,0.0049096,0.10485,0.057795,0.0011758,0.027654,1.7482e-05,0.0016256,0.0018262,0.0011005,0.041508,0.0014962,0.034513,0.0033537,9.0621e-07,0.0014301,4.1574e-08,3.7061e-06,0.0017418,0.089077,0.013492,0.00085078,0.0023844,0.11524,0.0033694,0.027412,3.7246e-06,0.0012833,0.010539,1.5195e-05,0.045886,0.014172,0.045221,5.6141e-09,0.0016674,1.4947e-05,0.012949,0.048677,0.10258,0.00073519,5.8018e-05,1.1225e-06,0.033545,0.034947,0.0095393,0.01687,0.1238,0.020664,0.00042705,0.017594,0.0029619,0.072663,0.037147,0.045549,0.016857,0.0040404,0.0019609,0.00067416,1.8374e-14,0.045184,0.0055444,5.6665e-05,0.1028,1.5821e-05,0.094217,0.012097,0.0086548,0.0086548,0.00066643,0.0011884,0.00015469,0.049978,2.8961e-06,0.0012827,0.013072,3.3052e-06,0.0042233,0.014039,0.038638,0.019728,0.017424,0.011794,0.0073345,0.0063252,0.023528,0.00030748,0.010138,0.048893,0.0037186,0.0069246,0.00010812,0.0072971,0.030522,0.0022457,1.0017e-08,0.00024692,0.0012644,0.01705,0.027038,4.4027e-05,0.0001264,0.012686,4.4586e-05,0.048821,0.0052139,0.0030973,0.055068,0.15184,0.0058389,0.076483,0.041727,0.012318,0.035662,0.00019264,0.0010577,0.00052818,0.12001,2.0256e-06,2.1766e-07,0.0026497,0.015866,0.00053403,0.013258,0.035825,0.0060104,0.089733,1.4972e-08,0.037517,0.00011313,0.00049532,0.0043536,0.081488,0.052286,0.00015288,0.0052309,0.0023403,0.0046841,9.1199e-05,1.9223e-08,0.0015133,3.3585e-06,0.015447,0.011595,2.1917e-06,3.5564e-06,0.10293,0.059236,0.030651,0.029075,1.0901e-06,0.0019343,1.7894e-08,0.0003777,0.050281,0.020583,0.015869,0.0091548,0.045802,0.00017466,2.7423e-08,3.6296e-06,0.0084998,0.00038208,0.084119,0.0027681,0.005226,0.0020279,0.00092379,0.00024671,0.0057933,0.0059516,0.072928,0.088872,0.011106,0.0082681,0.0027154,0.055725,0.0069625,0.039083,0.058818,0.012405,0.007316,0.00086664,1.0419e-07,5.9698e-05,0.04074,0.0045412,0.0046472,0.075829,0.010388,0.0014482,0.00047756,0.0010797,0.10968,0.061746,0.0026737,0.0080041,0.037337,3.1163e-05,0.00014639,0.0025011,0.0058183,0.0011203,0.037826,0.0092224,0.00056951,0.00012377,0.017128,0.01784,0.037812,0.01663,0.0017228,0.010442,2.1817e-07,0.0074517,0.013248,0.00043663,0.046501,4.7445e-09,0.048829,0.060742,0.011174,3.702e-07,0.0010243,0.00084924,0.031275,2.5185e-06,0.043999,0.00039844,0.0022831,0.0032786,0.0024724,0.0012528,0.00073956,3.9047e-08,0.021901,1.1337e-06,0.00010249,5e-10,0.080503,0.00043516,0.030929,0.016468,0.052238,0.0052414,0.0037872,0.0037331,0.0001219,0.011188,0.00010017,0.0063233,0.00012038,2.1306e-05,0.016468,0.0011691,0.00095473,0.0092728,0.0013497,0.00029924,0.0052529,0.0018148,0.0052397,0.0080158,0.032089,0.0001731,0.00021472,0.0081367,7.1072e-08,0.019817,0.00025876,3.176e-05,0.051287,0.0079483,2.8784e-05,0.0013855,0.0073182,0.00021878,0.012699,0.076712,1.1103e-11,0.010091,0.00090311,8.3204e-07,0.029474,0.024325,7.1519e-09,0.141,7.2286e-07,0.0070027,2.2592e-05,0.0071411,0.0016668,0.056188,4.623e-07,0.019753,3.6748e-14,2.075e-05,0.016089,0.0036829,0.013555,0.010378,2.9667e-09,0.053288,0.00085252,0.046191,0.00099395,5.3836e-05,9.0518e-08,0.014192,0.11346,0.0037485,0.046491,0.0017716,0.017504,0.011882,0.00047702,0.0024938,0.025196,0.00089296,0.00081913,0.0073848,0.13261,0.084122,0.082843,0.042931,1.2204e-09,0.00076704,0.040222,0.087481,0.0018082,0.001172,0.07577,0.015828,0.080781,0.024199,6.7332e-05,0.00054355,0.00027621,0.0010185,0.027033,1.362e-05,7.3162e-08,0.16556,7.0826e-05,9.7197e-10,0.0021957,0.0010296,0.00050946,7.0403e-12,0.0022111,2.033e-08,0.017138,5.797e-05,0.023063,0.021738,2.742e-06,0.00021501,7.488e-08,0.002175,0.0094472,0.0020963,0.0021965,0.012679,0.06459,3.5289e-05,0.033962,7.8384e-06,0.011638,0.0067341,0.003483,0.0010434,0.0038025,0.070367,0.032722,0.031718,0.015454,0.00013555,0.00055211,0.0039657,0.013764,0.01715,0.015442,0.00069849,0.003976,5.6147e-07,3.4566e-05,6.787e-07,0.014335,0.00059564,0.0027339,0.01151,0.0060465,1.5331e-05,0.0011981,0.053585,0.0040804,0.18505,0.040748,0.031811,0.010054,0.023237,0.00026292,0.054304,0.038336,0.0092754,4.7857e-05,0.0036945,0.022164,6.6031e-05,0.011582,0.003146,0.0012582,1.1133e-05,0.079453,0.0082472,0.028941,0.00031287,0.0012306,1.9107e-08,0.0059297,0.007861,0.011928,0.075445,0.012904,0.065825,5.7892e-05,0.0055786,0.001188,0.018126,1.0241e-05,0.0090377,0.028516,0.00078534,0.0047797,0.010803,0.00014112,0.007451,0.034706,0.1324,0.00031797,0.064783,0.00043928,9.6791e-05,0.034817,0.003659,2.405e-09,0.010218,0.001179,0.020648,0.025532,0.017187,1.3157e-07,0.0039224,0.011834,0.0047437,0.0023991,0.028575,0.0015747,0.018032,0.025219,0.0023248,0.00082209,0.0012951,4.6289e-05,0.013596,0.0018392,0.0091226,0.09788,0.00035906,0.0067561,5.3091e-05,0.0002236,0.0013744,9.0397e-05,0.00010372,5e-10,0.017823,8.8068e-05,6.9504e-05,0.0039418,0.0054933,0.0038913,0.035524,0.10661,0.043956,0.00053324,6.7588e-08,0.00049655,0.033731,4.5994e-05,0.0023411,0.12796,0.06113,0.0012444,1.7574e-12,0.01735,0.0089446,0.023043,0.0091746,0.12206,0.026962,0.0033684,0.19471,0.022011,0.00012998,0.00053942,3.0698e-06,0.030169,0.034954,0.0023758,0.0034342,0.00010086,0.0066783,0.016873,0.043384,0.030244,0.019788,0.033531,3.1299e-05,4.1633e-14,0.00017609,5.445e-05,0.00010293,0.030541,0.013718,0.00015661,0.0018126,0.00014181,5.8677e-05,0.0091452,0.00044987,4.5133e-05,0.046556,7.9877e-05,0.0030046,0.00068003,1.4238e-05,2.3391e-05,2.6643e-06,0.18318,0.144,0.002667,0.041547,0.023049,0.089515,0.00079638,0.014073,0.00030557,0.0021067,0.0004495,1.785e-05,0.001723,0.000987,0.0067815,0.0072094,0.012623,0.018,3.2549e-07,5.7889e-06,0.071004,0.0017226,0.0090998,0.016159,0.097164,0.016251,0.096979,0.00031542,0.0050567,0.009268,0.031558,0.00057511,1.1568e-09,0.10263,2.5218e-05,0.036189,0.007709,0.02491,0.015999,0.037541,2.66e-11,0.18482,0.11555,3.8554e-08,0.0039584,0.00062724,0.00011391,0.00025865,0.01114,0.011422,0.037915,0.10225,0.012684,0.037557,0.056588,0.0002472,0.030322,0.00024814,0.00033163,0.0013247,0.0067073,0.0049527,7.2247e-06,1.1538e-08,1.7779e-05,0.0032964,0.031638,0.12676,0.020014,0.057038,0.001354,0.001354,0.019437,0.030016,0.0030621,0.0018969,0.0060146,0.050322,0.073169,0.056826,0.036895,0.0006802,0.006036,0.0038868,0.042666,0.022861,1.4452e-09,0.00010749,0.0015269,0.0011644,0.028513,0.0010756,0.005359,0.020163,0.0025693,0.048174,0.014238,0.049393,3.3621e-08,0.067257,0.0053172,0.011808,0.00035372,3.6398e-08,0.0081231,0.00017136,0.044619,0.00024073,0.016573,0.00054288,0.0038323,0.013453,1.6698e-06,6.4929e-07,0.11175,0.002872,0.0019251,0.0045461,0.0072467,0.0012405,9.5372e-05,0.0013955,0.1046,0.0025036,0.026767,0.00079142,0.00045536,0.006326,0.00069357,0.026725,0.010095,0.0075331,0.013416,0.021297,0.00044089,3.1755e-06,0.0038702,2.6778e-07,0.07791,0.001988,0.0020126,1.2295e-09,0.00050903,0.00046237,0.015979,5.6329e-06,0.0085929,0.014924,0.065038,0.0065501,0.005095,0.0016762,0.010052,4.6779e-07,0.0090286,4.8167e-05,0.0035101,0.00064183,0.015352,0.064771,0.0019063,0.0011688,0.00076502,0.0064741,0.0040995,0.0022093,0.070763,0.00041029,0.0012432,0.001781,0.0019704,0.045796,0.00051987,0.00089435,1.8652e-14,1.906e-05,0.042001,0.0019089,0.0029953,0.0033677,0.00022626,0.0013137,0.0084823,0.012771,0.067678,0.011419,0.014023,0.03348,0.0012236,0.00020348,0.052779,0.014985,0.0029551,0.011857,0.0085319,0.0091274,0.00076845,0.0027235,0.074174,0.0050456,2.3712e-05,0.0011077,0.02911,1.5037e-06,0.0004652,0.0089613,1.4204e-06,0.003727,0.001654,1.3918e-05,0.013323,0.020449,0.041236,8.9809e-05,0.13443,0.0025227,0.10169,0.051811,0.011653,7.3041e-05,0.0035759,0.12506,0.0012453,0.019436,0.040435,0.00015554,0.056334,0.00054991,0.0057377,0.010398,0.016538,1.0113e-05,0.058372,3.7169e-05,0.033043,3.0122e-06,0.024503,0.024918,0.00206,0.037052,7.6658e-05,0.029466,0.031325,0.0020891,0.02234,0.001593,0.056436,1.1631e-05,4.3479e-05,0.0096958,0.10217,0.040882,0.083184,0.00011205,0.014863,0.0042616,0.00011224,0.00050218,0.019133,0.11946,0.0010378,0.028142,0.010891,0.013303,1.8161e-07,0.043655,0.00041268,0.015718,0.060747,0.00429,0.00081124,0.0006689,0.0020514,0.002591,0.0087993,0.005324,9.7314e-06,0.025169,0.088673,0.0015437,0.003476,0.0058641,3.3427e-07,0.0071314,0.0017027,0.0071066,0.00010807,0.0028012,0.065628,0.097122,0.00041806,1.3014e-05,0.00029124,4.1638e-06,0.0095833,0.00024377,0.0028594,0.0052186,0.028099,0.010676,0.011741,0.00092682,0.025892,0.051203,0.0036074,0.0078591,0.00078408,0.00089758,3.2149e-08,4.1078e-15,0.0032127,0.010297,0.011837,0.0048404,0.023531,0.016751,0.0028534,0.00031566,0.014577,0.028878,0.0030295,3.848e-05,0.0016599,0.0020844,0.042647,0.00023554,3.1367e-05,0.010044,0.082865,1.1907e-11,0.0018596,0.013059,0.0061415,0.089935,0.00027454,0.10119,0.00083473,0.067274,5.0136e-05,0.00049509,0.032601,0.037404
GOBP_CARDIAC_CELL_FATE_COMMITMENT	16	12	0.4251	0.011932	0.21034	0.02165	1	1	1	0.427452	1	ACVR1,DKK1,ISL1,ITGB1,NKX2-5,RBPJ,TBX18,TBX3,TBX5,TENM4,WNT8A,WT1	0.00079465,9.4396e-07,0.037337,0.0092224,0.021738,0.0004495,0.068861,0.0085319,0.0091274,1.9757e-18,0.00014473,0.0028534
GOBP_ROSTROCAUDAL_NEURAL_TUBE_PATTERNING	10	7	0.45771	0.009814	0.22652	0.021672	1	1	1	0.427452	1	BMI1,EN1,GBX2,KDM2B,PAX6,SSBP3,WNT1	0.0029757,0.040074,9.2688e-07,0.011174,0.0082472,4.8167e-05,3.2149e-08
GOBP_REGENERATION	183	141	0.12318	0.011801	0.060988	0.021717	1	1	1	0.427452	1	ACE,ADAM15,ADM,AKIRIN1,ANGPT2,ANXA1,ANXA3,APOA2,APOA4,APOA5,APOD,AURKA,AXL,BAAT,BCL2,BCL9,BIN3,BRAF,CAPN3,CCNA2,CCND1,CD81,CD9,CDK1,CDKN1A,CEBPB,CERS2,CFLAR,CLDN1,CNTF,CPQ,CPT1A,CSNK2A2,CTNNA1,CXCL12,DHFR,DUSP10,ELAVL4,EPHA4,EPPK1,ERBB4,EYS,F7,FGF10,FKBP1B,FLT3,FOLR1,FPGS,FZD7,GAP43,GAS6,GFER,GJD4,GLI1,GRN,HAMP,HOPX,IFRD1,IGF1,IGF1R,IGF2R,IGFBP1,IHH,IL10,IL6,INPP5F,ISL1,JAK2,JUN,KIAA0319,KLF4,KLF5,KLK6,KLK8,KPNA1,KREMEN1,LGR6,LPIN1,LRIG2,MAG,MAP1B,MAP2K1,MAPK8IP3,MED1,MSTN,MTPN,MTR,MYOD1,NINJ1,NINJ2,NNMT,NOTCH1,NR4A3,NREP,PCNA,PDX1,PGF,PNPT1,PPARD,PPP3CA,PRMT5,PRRX1,PTCH1,PTGFRN,PTN,PTPN12,PTPN3,PTPRF,PTPRS,PTPRU,RTN4R,RTN4RL1,RTN4RL2,RUNX1,SERPINA10,SGCA,SOX15,SPP1,SRSF5,STK24,SULF2,TARBP2,TEC,TGFBR2,TGFBR3,THY1,TMEM182,TNC,TNR,TSPO,TXK,TYMS,UCP2,UGT1A1,ULK1,UPF2,VPS54,WNT1,WNT10B,WNT7A,YAP1	0.00092013,0.00079934,0.098728,0.0012196,0.022514,0.008873,0.046493,0.017343,5.4226e-05,0.0066414,0.0078514,0.065862,0.02311,0.081707,0.00078219,0.0013103,6.4139e-05,0.0035997,0.0038387,5.6502e-06,0.0093085,0.04434,0.016103,0.0042621,0.0067072,0.0005894,0.013976,0.00031846,0.039636,0.045696,0.00016189,0.0037572,0.0001647,0.0035131,0.028544,5.4097e-07,1.1777e-05,2.8161e-05,0.00035325,0.023746,3.0652e-15,0.00011025,0.00043924,0.010515,0.0020165,0.0023844,0.0062937,0.0039108,0.01687,5.7081e-05,0.017594,0.11371,0.0023648,0.00066643,0.023528,0.017208,0.015514,0.00054928,9.1199e-05,1.9223e-08,2.7939e-06,0.047038,0.10293,0.030651,0.011106,0.0037514,0.037337,0.01784,0.010442,0.0166,0.021901,0.0020012,0.10399,0.014931,1.2949e-05,0.02689,0.027326,0.0034772,0.0021119,0.033384,0.0096706,0.010091,4.9685e-05,2.075e-05,0.00047702,0.031323,0.02601,0.040222,0.0039111,0.063581,0.1338,0.011638,0.015442,0.00032552,0.04381,0.010803,0.00031797,0.0057023,0.0013744,6.9504e-05,0.026369,0.19471,0.00053942,0.019213,4.1633e-14,0.000462,0.026798,0.0030484,4.0164e-05,0.00014181,0.0067496,2.1986e-06,0.0012242,0.00025865,0.010922,0.017823,0.00044089,0.0041567,0.056416,9.6397e-10,0.00022626,0.0002023,0.010547,0.011653,7.3041e-05,0.016724,3.7573e-05,0.00206,1.8598e-06,0.088673,0.13252,0.0026991,0.012426,0.053408,0.0028012,0.014221,9.3944e-07,3.2149e-08,4.1078e-15,0.023531,3.848e-05
GOBP_POSITIVE_REGULATION_OF_NEURON_PROJECTION_REGENERATION	12	7	0.59957	0.012856	0.29687	0.021722	1	1	1	0.427452	1	BRAF,CNTF,FKBP1B,GRN,IGF1R,PTN,STK24	0.0035997,0.045696,0.0020165,0.023528,1.9223e-08,4.1633e-14,9.6397e-10
GOBP_REGULATION_OF_STRESS_ACTIVATED_PROTEIN_KINASE_SIGNALING_CASCADE	191	159	0.11381	0.011572	0.056396	0.021809	1	1	1	0.428016	1	AIDA,AMBP,ANKRD6,APP,ARL6IP5,AXIN1,BIRC7,BMP2,BMP4,CARD9,CAV3,CCL19,CCL21,CCR7,CD27,COPS5,CRK,DAB2IP,DACT1,DLG1,DNAJA1,DUSP1,DUSP10,DUSP16,DUSP19,DUSP3,EDAR,EGFR,EIF2AK2,EPHB1,EZR,F2RL1,FAS,FCGR2B,FGF19,FKTN,FOXM1,FOXO1,FZD7,GADD45A,GADD45B,GADD45G,GDF6,GPS2,GREM1,GSTP1,HAND2,HDAC3,HMGB1,HRAS,IGF1R,IGFBP6,IL1A,IL1B,IL26,ITCH,KLHDC10,KLHL31,LEP,LGALS9,LTBR,LYN,MAP2K1,MAP2K4,MAP2K7,MAP3K10,MAP3K11,MAP3K3,MAP3K4,MAP3K5,MAP4K2,MAP4K4,MAPK1,MAPK8IP1,MAPK8IP2,MAPK8IP3,MAPKBP1,MBIP,MDFIC,MECOM,MEN1,MFHAS1,MINK1,MMP8,MTURN,MYC,MYD88,NBR1,NCOR1,NOD1,NPPA,PAFAH1B1,PBK,PDCD10,PDCD4,PER1,PHLPP1,PINK1,PJA2,PLCB1,PPIA,PRDX1,PRMT1,PTK2B,PTPN22,PYCARD,RASGRP1,RASSF2,RB1CC1,RELL1,RELL2,RIPK1,RIPK2,RNF13,SASH1,SCIMP,SEMA3A,SERPINB3,SERPINF2,SFRP1,SFRP2,SH3RF1,SH3RF2,SIRPA,SPHK1,STK25,STK3,STK39,TAOK1,TAOK3,TGFB2,TGFBR3,TIRAP,TLR3,TLR4,TNFRSF19,TNFSF11,TNIK,TPD52L1,TRAF1,TRAF2,TRAF3,TRAF4,TRAF5,TREM2,TRPV4,ULK4,UNC5CL,VEGFA,WNT16,WNT5A,WNT7A,WNT7B,XDH,ZC3H12A,ZMPSTE24,ZMYND11,ZNF622,ZNF675	0.0098343,0.058494,0.00038372,0.0011916,0.0078268,0.0010839,0.017559,0.021297,0.055304,0.0081292,0.015291,3.3732e-05,0.0063812,0.0002276,0.0039348,0.13977,7.6382e-07,0.00017167,0.0010198,2.8597e-10,1.1967e-07,0.0014885,1.1777e-05,0.00022387,0.0011476,0.0048241,0.032889,0.00023466,0.00015571,3.3897e-05,0.043284,0.0026845,0.0066994,0.0031167,0.057795,0.089077,0.014172,0.045221,0.01687,0.0012837,5.1205e-05,2.005e-11,0.041834,1.899e-05,0.0073345,0.00030748,0.0037186,2.1703e-06,0.012686,0.0010577,1.9223e-08,2.1917e-06,0.0091548,0.045802,0.084119,3.1163e-05,0.00088798,0.00014768,0.00012038,0.016468,0.0022348,0.00021878,0.010091,0.028424,0.03061,0.0045304,8.9751e-06,8.3204e-07,0.014962,0.029474,0.0016612,0.049988,0.024325,7.2286e-07,7.6356e-07,4.9685e-05,0.021353,0.075663,8.5167e-10,3.5886e-12,0.00085252,0.0035755,0.0074221,0.0092261,6.7786e-05,0.13261,0.082843,0.14586,0.052195,0.054709,0.030697,0.0078629,0.011992,1.9107e-08,0.011928,0.0016878,0.038131,0.060241,5.7314e-08,2.1945e-07,0.0025573,0.0053172,0.0091746,3.1299e-05,0.00010293,0.0091452,0.0024024,0.0049958,0.089515,0.0022479,2.0247e-06,0.017679,0.016159,0.044246,0.0028538,0.019514,0.0001358,0.031638,0.001354,0.0018969,0.0060146,1.4452e-09,7.2823e-05,0.00059923,0.00050903,0.0013434,0.00089435,0.00020255,0.0058094,0.00032334,0.0025227,7.3041e-05,0.016538,0.0074517,3.7169e-05,0.09433,0.013956,0.011529,0.041391,0.0061129,0.00081595,0.00016172,0.018247,1.8161e-07,0.043655,0.00015767,0.0008781,0.0098521,0.0028594,0.0018418,0.0048404,0.023531,0.003948,0.028878,0.0016455,0.013059,0.0050994,0.01617,0.019839
GOMF_MAP_KINASE_PHOSPHATASE_ACTIVITY	16	14	0.3886	0.011781	0.19274	0.021902	1	1	1	0.428695	1	DUSP1,DUSP10,DUSP13,DUSP14,DUSP16,DUSP18,DUSP2,DUSP26,DUSP3,DUSP4,DUSP5,DUSP6,DUSP7,DUSP8	0.0014885,1.1777e-05,0.00021187,0.037011,0.00022387,0.00065226,0.0026848,6.8899e-05,0.0048241,0.01608,0.0046494,8.4669e-08,1.3917e-07,0.013763
GOBP_CHONDROCYTE_DIFFERENTIATION	112	94	0.14437	0.011311	0.071663	0.021984	1	1	1	0.429156	1	ACVRL1,ADAMTS12,ADAMTS7,ANXA6,ARID5A,ATF2,AXIN2,BMP2,BMP4,BMP6,BMPR1A,BMPR1B,BMPR2,CHST11,CHSY1,COL11A1,COL27A1,COL2A1,COL3A1,COMP,CREB3L2,CTNNB1,CYTL1,ECM1,EFEMP1,EIF2AK3,EXT1,EXT2,FGF18,FGF9,FGFR3,GDF5,GDF6,GLG1,GLI3,GPLD1,GREM1,HIF1A,HMGA2,IFT80,IHH,LOXL2,LTBP3,MAF,MAPK14,MBOAT2,MEF2D,MEX3C,MSX2,NFIB,NKX3-2,NPPC,NPR2,OSR1,OSR2,PRKG2,PTH,PTH1R,PTHLH,PTPN11,RARB,RB1,RUNX2,SCIN,SERPINH1,SFRP2,SHOX2,SIX2,SLC39A14,SMAD3,SMAD7,SMPD3,SNAI2,SNX19,SOX5,SOX6,SOX9,SULF1,SULF2,TGFB1,TGFBI,TGFBR1,TGFBR2,TRIP11,TRPS1,TSKU,TWSG1,WNT10B,WNT2B,WNT5B,WNT7A,WNT9A,ZBTB16,ZNF219	0.0066811,0.0086389,0.00022822,0.0070737,0.00072599,0.0022394,0.002207,0.021297,0.055304,9.4174e-07,0.001574,0.00090393,0.00032585,2.0267e-05,0.0056928,3.7479e-08,0.0038849,1.7535e-05,0.0002203,0.0018458,0.0012795,0.039559,0.052444,9.8379e-07,0.0017934,0.079341,6.844e-09,0.001197,0.10485,0.034513,4.1574e-08,0.0040404,0.041834,0.00083663,0.0011884,0.019728,0.0073345,0.027038,0.0001264,0.0046841,0.10293,0.0023191,2.8784e-05,0.0024064,0.141,0.0086207,0.0036829,7.4863e-09,0.025196,2.033e-08,0.0038727,0.070367,0.007654,0.038336,0.0092754,3.9677e-05,0.043384,0.030244,0.019788,0.00017348,2.6643e-06,0.023049,0.01114,0.0049527,0.041966,0.0060146,0.005359,0.049393,0.036263,0.0019251,0.0012405,0.006326,0.026725,6.7048e-08,8.9145e-16,5.2482e-07,0.07791,0.0033677,0.00022626,8.9809e-05,0.036654,0.051811,0.011653,0.0027209,0.00063153,8.2769e-11,3.3427e-07,4.1078e-15,0.00025065,0.00011551,0.023531,0.016751,0.0016599,8.4129e-05
GOBP_REGULATION_OF_VIRAL_TRANSCRIPTION	16	12	0.54028	0.015165	0.26891	0.022272	1	1	1	0.433625	1	DHX9,IFITM3,LARP7,MDFIC,RSF1,TARBP2,TRIM13,TRIM14,TRIM21,TRIM32,TRIM62,UBP1	0.00033728,0.00058237,0.00069403,8.5167e-10,0.0069273,0.0002023,1.6697e-08,0.003581,0.0069851,0.060747,0.0059258,0.021576
GOBP_PROTEIN_REFOLDING	20	17	0.39744	0.013276	0.1982	0.02248	1	1	1	0.436516	1	B2M,BAG5,CRYAA,DNAJA1,DNAJA2,DNAJA4,DNAJB2,FKBP1A,FKBP1B,HSPA13,HSPA2,HSPA5,HSPA6,HSPA8,HSPA9,HSPD1,SNRNP70	0.026203,1.2101e-14,0.051279,1.1967e-07,0.12555,0.0013248,0.0011629,0.0032267,0.0020165,0.022872,6.566e-09,0.0053711,0.028123,0.015268,0.00012225,1.2768e-14,0.00014709
GOBP_PROGRAMMED_CELL_DEATH_IN_RESPONSE_TO_REACTIVE_OXYGEN_SPECIES	15	9	0.45226	0.010995	0.22582	0.022616	1	1	1	0.437999	1	ABL1,DDR2,ENDOG,MET,PARK7,PDCD10,PINK1,STK25,TRAP1	0.0069252,0.01272,0.0075781,0.00064636,0.056436,1.9107e-08,0.060241,0.0013434,6.8375e-06
GOBP_LENS_FIBER_CELL_DIFFERENTIATION	37	32	0.25643	0.011746	0.12811	0.022676	1	1	1	0.438005	1	ABI2,BFSP1,BFSP2,CDKN1C,CRYGB,CRYGD,EPHA2,FGF2,FOXE3,FRS2,FZR1,HSF4,KDM5B,MAF,NF2,PROX1,SIX3,SKIL,SLC7A11,SMAD3,SPRED1,SPRED2,SPRED3,SPRY1,SPRY2,TBC1D20,TDRD7,TMOD1,VIM,WNT5B,WNT7A,WNT7B	0.0057186,0.00010497,0.00049872,0.036332,0.011132,0.013229,0.11522,0.0011758,0.010539,0.0016674,0.1238,0.12001,0.0010243,0.0024064,7.0403e-12,0.0033684,3.3621e-08,0.10947,0.0038323,0.0019251,0.00082985,9.6498e-10,0.0050604,0.065038,0.0065501,0.0020605,0.01619,0.017552,0.011971,0.00011551,0.023531,0.003948
GOCC_SWI_SNF_COMPLEX	30	22	0.31332	0.011904	0.15676	0.022831	1	1	1	0.439518	1	ACTB,ACTL6B,ARID1A,ARID1B,ARID2,BCL11B,BCL7A,BCL7B,BCL7C,DPF2,DPF3,PHF10,RB1,SMARCA2,SMARCA4,SMARCB1,SMARCC2,SMARCD1,SMARCD2,SMARCD3,SMARCE1,SS18	0.0073333,0.00032291,3.5386e-05,9.8059e-14,0.0025068,0.014341,2.3235e-08,0.041085,0.0013434,0.00048616,9.1434e-06,0.018534,0.023049,9.5372e-05,0.0013955,0.1046,0.00014424,0.0025036,8.6863e-06,0.026767,0.0024593,0.0090286
GOMF_RNA_POLYMERASE_II_ACTIVITY	11	7	0.55544	0.01191	0.27806	0.022896	1	1	1	0.439518	1	POLR2A,POLR2B,POLR2C,POLR2F,POLR2H,POLR2K,POLR2L	8.5368e-09,0.00031844,0.043656,5.1981e-05,0.00021679,0.061175,0.0036593
GOBP_NEUTRAL_LIPID_CATABOLIC_PROCESS	36	34	0.23188	0.010948	0.11612	0.022934	1	1	1	0.439518	1	AADAC,ABHD12,ABHD12B,ABHD16B,ABHD2,ABHD5,ABHD6,APOA2,APOA4,APOA5,APOB,APOC2,APOC3,CPS1,DAGLA,DAGLB,DDHD2,FGF21,GPIHBP1,GPLD1,LIPC,LIPE,LPL,LYPLA2,MGLL,PIK3CG,PLB1,PLIN5,PNLIPRP2,PNPLA1,PNPLA2,PNPLA3,PNPLA5,SORL1	0.011827,0.005373,6.8395e-05,1.2326e-05,6.9666e-05,9.4385e-08,0.00084655,0.017343,5.4226e-05,0.0066414,0.0071613,0.00091866,0.00041279,4.7698e-06,4.5697e-05,0.049644,5.401e-06,1.7482e-05,0.0056947,0.019728,0.00010453,0.14173,0.072273,0.12199,0.0020512,0.050731,0.010991,7.1072e-08,0.0334,0.00013918,0.0092398,0.00010611,1.8684e-05,0.011562
GOBP_REGULATION_OF_CARDIAC_MUSCLE_CELL_DIFFERENTIATION	22	14	0.38151	0.011566	0.19132	0.023082	1	1	1	0.440743	1	ARRB2,BMP2,BMP4,DKK1,DLL1,EFNB2,FRS2,FZD7,HDAC3,KAT2A,MYOCD,SMAD4,SOX6,TGFB1	0.046318,0.021297,0.055304,9.4396e-07,1.3759e-05,8.9846e-05,0.0016674,0.01687,2.1703e-06,0.032126,0.00076704,0.0045461,5.2482e-07,8.9809e-05
GOBP_EMBRYONIC_HEART_TUBE_DEVELOPMENT	84	64	0.17232	0.011151	0.086443	0.023118	1	1	1	0.440743	1	ACVR1,AHI1,APELA,APLNR,ARL13B,ASB2,BBS4,BBS5,BBS7,C2CD3,CCDC39,CDC42,CITED2,CLUAP1,CTNNB1,DLL1,DNAAF1,DVL1,DVL2,ECE1,EDN1,ENG,FOLR1,FOXC1,FOXC2,FOXH1,FOXN4,HAND1,HAND2,HIF1A,IFT122,IFT172,IFT52,IHH,LBX1,MED1,MEGF8,MIB1,MICAL2,NDRG4,NKX2-5,NODAL,NOTCH1,NOTCH2,OVOL2,PIFO,PITX2,PKD2,PLXNA4,PSEN1,RNF207,RYR2,SETDB2,SHH,SMAD3,SMO,SOX18,TBX2,TBX20,TGFBR2,TMED2,VANGL2,WNT5A,YAP1	0.00079465,0.033031,0.026968,0.053923,4.2255e-08,0.013862,0.015831,0.0003161,3.3015e-06,0.00028581,8.6022e-08,0.010185,0.010602,7.7826e-07,0.039559,1.3759e-05,0.00031538,0.0094897,0.005343,0.01893,0.029238,0.06294,0.0062937,0.018596,0.080049,0.027412,0.036194,0.029519,0.0037186,0.027038,0.054091,0.00015288,0.0052309,0.10293,0.00010017,2.075e-05,0.10727,0.00042363,5.28e-05,7.3162e-08,0.021738,0.06459,0.011638,0.0067341,0.022164,0.0021227,0.0016369,0.017187,9.8102e-11,0.028978,0.0014447,2.5434e-10,0.022492,0.028513,0.0019251,0.00045536,3.1755e-06,0.0029551,0.011857,0.011653,0.00057271,0.065281,0.0048404,3.848e-05
GOBP_VENTRICULAR_TRABECULA_MYOCARDIUM_MORPHOGENESIS	14	14	0.32499	0.0098523	0.16317	0.02321	1	1	1	0.441351	1	BMPR1A,CHD7,DLL4,ENG,FOXH1,HEG1,HEY2,MED1,NKX2-5,NOTCH1,NRG1,RBPJ,TGFB2,TGFBR1	0.001574,0.0053534,1.0512e-06,0.06294,0.027412,0.00026688,0.00024692,2.075e-05,0.021738,0.011638,3.4566e-05,0.0004495,0.0025227,0.051811
GOCC_CATION_CHANNEL_COMPLEX	187	165	0.11643	0.012058	0.058575	0.023429	1	1	1	0.444364	1	ABCB8,ABCC8,ABCC9,AKAP6,AKAP9,CACHD1,CACNA1A,CACNA1B,CACNA1C,CACNA1D,CACNA1E,CACNA1G,CACNA1H,CACNA1I,CACNA1S,CACNA2D1,CACNA2D3,CACNA2D4,CACNB1,CACNB2,CACNB3,CACNB4,CACNG1,CACNG2,CACNG3,CACNG4,CACNG6,CACNG7,CACNG8,CALM1,CALM2,CALM3,CASQ2,CATSPER1,CATSPER3,CATSPER4,CATSPERB,CATSPERD,CATSPERG,CNGA1,CNGA4,CNGB1,CNGB3,CNTNAP2,DPP10,EFCAB9,FKBP1A,FKBP1B,GRIK1,GRIK2,GRIK3,GRIK4,GRIK5,HCN2,HCN4,HSPA2,HTR3A,HTR3B,HTR3C,HTR3D,HTR3E,KCNA1,KCNA10,KCNA2,KCNA3,KCNA4,KCNA5,KCNA6,KCNA7,KCNAB1,KCNAB2,KCNAB3,KCNB2,KCNC1,KCNC2,KCNC4,KCND2,KCND3,KCNE1,KCNE2,KCNF1,KCNG1,KCNG3,KCNG4,KCNH1,KCNH2,KCNH4,KCNIP1,KCNIP3,KCNIP4,KCNJ11,KCNJ14,KCNJ16,KCNJ2,KCNJ4,KCNJ5,KCNJ6,KCNK1,KCNK2,KCNK4,KCNK6,KCNMA1,KCNMB1,KCNMB2,KCNMB3,KCNMB4,KCNN1,KCNN4,KCNQ1,KCNQ2,KCNQ3,KCNQ5,KCNS1,KCNS2,KCNS3,KCNV1,KCNV2,LRRC26,LRRC38,LRRC52,LRRC55,MCU,MICU1,MICU2,MICU3,ORAI1,PDE4B,PDE4D,PKD1,PKD1L1,PKD2,PKD2L1,PRKACA,RYR1,RYR2,RYR3,SCN10A,SCN11A,SCN1A,SCN1B,SCN2A,SCN2B,SCN3A,SCN3B,SCN4A,SCN4B,SCN5A,SCN7A,SCN8A,SCN9A,SCNN1A,SCNN1B,SCNN1D,SCNN1G,SLC5A3,STAC3,TMEM249,TMEM262,TRPC1,TRPC3,TRPC4,TRPC6,TRPC7,TRPM4,UNC80	0.00078323,0.0023941,9.5977e-05,4.4431e-05,0.00025983,0.00097296,1.5975e-05,0.00044937,1.1147e-08,4.7819e-12,4.8017e-13,0.0030154,7.1246e-10,0.0008479,1.615e-08,0.0019017,2.9048e-05,0.0012435,2.3042e-06,0.00035895,2.6017e-06,1.3424e-05,0.013838,0.002151,2.965e-11,7.7148e-05,0.0033427,0.015935,0.0060018,0.0086271,0.00013899,0.0083422,0.039565,0.00046855,0.002002,0.042714,0.014268,0.019175,0.011594,0.0030196,0.0365,0.0065914,2.2302e-10,0.00036396,2.8726e-10,0.025748,0.0032267,0.0020165,0.0075362,5.4789e-05,0.015337,9.0276e-08,0.061222,0.0022386,1.577e-05,6.566e-09,0.0013233,0.011502,0.00018417,0.00045667,0.00029661,0.00072631,1.6686e-05,0.04533,0.043686,0.031536,0.046501,0.00082109,0.02184,0.016384,0.0028946,0.0093936,0.00057299,0.0012109,0.023927,0.00026574,0.0042708,7.7091e-06,0.023167,0.0082052,0.0012062,9.5208e-08,0.012376,0.0095341,4.7445e-09,5.3461e-06,0.029966,0.00017508,0.031462,5.9499e-07,0.019091,0.0071247,0.017597,0.00425,1.8799e-09,0.031171,0.0024532,0.0074034,0.048829,0.028005,0.017979,4.7788e-06,0.026928,2.0796e-07,0.0029005,0.0010727,3.6386e-06,0.015007,0.00020763,3.5675e-08,0.00023274,1.3917e-05,5.0395e-10,0.028602,3.5789e-06,0.0010661,0.028595,0.0023191,0.027138,0.13237,0.039876,9.2782e-07,6.6103e-06,0.16333,0.013812,0.018629,4.7784e-07,6.1144e-14,0.02218,0.002897,0.017187,0.042327,0.086408,0.0014843,2.5434e-10,0.0021157,0.19968,0.0069977,8.2104e-06,0.0047488,0.0027243,0.004827,0.004681,0.00038354,0.0002926,0.0057634,7.2247e-06,0.0032434,0.060167,0.0043229,0.0022348,0.011268,0.014838,0.00035604,0.00054495,0.00099087,0.00074135,0.12846,0.047261,7.9124e-07,2.1119e-05,0.019189,0.036216,0.00081124,0.010561
GOBP_REGULATION_OF_INNER_EAR_AUDITORY_RECEPTOR_CELL_DIFFERENTIATION	10	8	0.39201	0.0089852	0.1975	0.023594	1	1	1	0.44634	1	ATOH1,DLL1,ESRP1,FGF2,HEY2,MYCL,MYCN,NOTCH1	0.00067096,1.3759e-05,2.2704e-05,0.0011758,0.00024692,0.00062772,0.084122,0.011638
GOBP_VACUOLAR_TRANSPORT	161	133	0.12492	0.011627	0.062977	0.023661	1	1	1	0.446457	1	ADRB2,AKTIP,ALS2,ANKFY1,AP1G2,AP3B1,AP3D1,AP3M1,AP3S1,AP3S2,AP4M1,ARL8B,ARSB,ASB15,ATG14,ATP13A2,ATP6V0D1,ATP6V0D2,BECN1,BECN2,BIN1,C9orf72,CACNG2,CACNG3,CACNG4,CACNG5,CACNG7,CACNG8,CCDC91,CHMP1B,CHMP2A,CHMP2B,CHMP3,CHMP4A,CHMP4B,CHMP4C,CHMP5,CHMP6,CHMP7,CLEC16A,CLU,DENND3,DTX3L,EHD3,EPG5,GAK,GCC2,GGA3,GNPTAB,GNPTG,GRN,HGS,HGSNAT,HMGXB4,HOOK2,HOOK3,HSPA8,IGF2R,KIF13A,LEPROT,LHCGR,LRP1,LRRK2,LYST,M6PR,MGRN1,MON1B,MVB12A,NAGPA,NDFIP1,NDFIP2,NEDD4,NPC1,PCDHGA3,PCSK9,PIK3C3,PIK3R4,PINK1,PLEKHF1,PLEKHF2,PSAP,PXK,RAB12,RAB7A,RBSN,RHOB,SCARB2,SCYL2,SLC30A2,SMURF1,SNAPIN,SNF8,SNX27,SORL1,SPTBN5,STAM,STAM2,STX8,TGFBRAP1,TMEM106B,TMEM251,TRAK1,TSG101,UBAP1,UBXN6,UEVLD,USE1,VIPAS39,VPS11,VPS13A,VPS13C,VPS13D,VPS16,VPS18,VPS25,VPS33A,VPS33B,VPS36,VPS37A,VPS37B,VPS37C,VPS39,VPS41,VPS4A,VPS4B,VPS51,VPS53,VPS54,VPS8,VTA1,VTI1A,VTI1B,ZFYVE16	0.023715,6.6221e-06,0.022625,4.773e-06,0.0020519,1.5573e-05,0.00016458,0.0060185,0.021836,0.012383,0.00090381,0.047031,0.0095107,0.021529,3.9265e-05,0.076987,0.00019441,0.0024964,0.0040541,0.0019415,0.0031502,0.00043583,0.002151,2.965e-11,7.7148e-05,0.062035,0.015935,0.0060018,0.033174,0.00032289,0.004038,0.023931,0.0045755,0.0049426,0.017301,0.15674,0.031575,1.583e-07,0.014072,0.010218,0.0017357,0.00013405,6.7297e-06,0.00084299,0.0027703,8.0942e-05,0.041067,0.010373,0.070151,0.0007167,0.023528,0.0012644,0.014611,0.047111,7.0349e-10,0.077091,0.015268,2.7939e-06,0.0004315,0.0078849,1.2496e-06,0.045796,0.0079483,0.017028,0.020143,0.00037853,0.0018425,0.033285,0.00035161,0.0010185,3.7844e-07,9.7334e-05,4.697e-05,3.0374e-06,0.0059528,1.721e-05,0.015944,0.060241,0.11832,0.019042,0.0041687,0.00079402,0.014659,0.0010095,0.034557,0.018716,8.2902e-06,0.078171,0.0037983,2.0934e-05,0.10225,0.012973,6.8133e-05,0.011562,0.00095774,0.066349,1.1846e-05,1.832e-05,0.0024057,0.0048907,0.016965,0.037162,0.0087993,0.00020725,6.1693e-05,0.0028331,0.031939,0.02235,0.00034978,0.037045,0.00058517,0.00078416,0.014573,0.015845,0.00065537,1.2627e-08,0.0052771,0.0044973,2.4799e-06,2.406e-06,0.023887,0.051646,5.5383e-05,7.5238e-05,0.069916,0.026721,0.0045559,9.3944e-07,0.012238,0.043568,0.00017377,0.070933,0.0013114
GOMF_MHC_PROTEIN_BINDING	36	15	0.33676	0.010567	0.17006	0.023847	1	1	1	0.448548	1	CD4,CD74,CD81,CD8A,CD8B,CLEC7A,COL2A1,DERL1,FCRL6,LAG3,LILRB1,MFAP3,PILRA,PILRB,TUBB4B	9.9527e-05,0.031851,0.04434,0.02045,0.027387,1.4708e-06,1.7535e-05,0.0028631,0.013395,0.00018397,0.0052397,1.2912e-06,4.3264e-09,2.7163e-08,0.014459
GOBP_REGULATION_OF_MIRNA_TRANSCRIPTION	65	54	0.18214	0.01083	0.092033	0.023915	1	1	1	0.448548	1	ATOH8,BMP2,BMP4,BMPR1A,EGFR,EGR1,ESR1,ETS1,FGF2,FOS,FOSL1,FOXA1,FOXO3,GATA2,GATA6,HIF1A,IL10,JUN,KLF4,KLF5,LILRB4,MYB,MYC,MYOCD,NCOR1,NCOR2,NFATC3,NFATC4,NFIB,NGFR,NR3C1,POU2F1,PPARA,PPARD,PRL,RARA,RELA,REST,SMAD1,SMAD3,SMAD4,SMAD6,SMARCA4,SOX9,SREBF1,STAT3,TEAD1,TERT,TGFB1,TGFB2,TP53,WT1,YY1,ZNF512B	0.034023,0.021297,0.055304,0.001574,0.00023466,5.9201e-07,3.6735e-07,0.0014507,0.0011758,0.050482,3.7246e-06,0.006072,0.0012259,0.072663,0.037147,0.027038,0.030651,0.010442,0.021901,0.0020012,0.0080158,0.011393,0.13261,0.00076704,0.052195,0.00038119,0.00019114,0.097164,2.033e-08,0.023063,0.00014024,0.032084,0.016132,0.0013744,0.0089446,2.3391e-05,0.012623,3.2549e-07,0.11175,0.0019251,0.0045461,0.0072467,0.0013955,0.07791,0.037381,0.00041029,2.1977e-12,0.0011077,8.9809e-05,0.0025227,0.00050218,0.0028534,0.01039,0.0012796
GOBP_ENDOPLASMIC_RETICULUM_UNFOLDED_PROTEIN_RESPONSE	72	56	0.18534	0.011222	0.093734	0.024018	1	1	1	0.448548	1	ABCA7,AGR2,AMFR,ATF3,ATF6,BCL2L11,BFAR,BHLHA15,BOK,CCND1,CDK5RAP3,COPS5,CREB3,CREBZF,CTH,DAB2IP,DDIT3,DDRGK1,DERL1,DERL2,DERL3,DNAJB9,DNAJC10,EIF2AK2,EIF2AK3,EIF2S1,ERLEC1,ERMP1,ERN1,ERN2,FGF21,FICD,HERPUD1,HERPUD2,HSPA5,MBTPS1,NCK1,NCK2,NFE2L2,OS9,PARP16,PARP6,PARP8,PIK3R1,PPP1R15B,PTPN2,SERP1,SERP2,STC2,STUB1,TMED2,TMEM33,TMTC4,UFL1,VAPB,YOD1	0.015744,0.0046732,0.079496,0.00066053,0.011737,0.00071682,0.00068993,0.049549,0.00017948,0.0093085,0.00014613,0.13977,0.0019384,0.051782,0.0031257,0.00017167,0.014735,0.0003189,0.0028631,0.00041594,0.011343,0.001261,0.025107,0.00015571,0.079341,0.00072491,1.1661e-06,0.0070228,0.01123,0.014563,1.7482e-05,0.00078924,0.037572,0.034673,0.0053711,0.00080151,6.7332e-05,0.00054355,0.0014312,0.0037142,0.003418,0.015317,0.00010768,5.3295e-05,4.4629e-12,5.445e-05,0.040881,0.00082548,0.091531,6.4957e-07,0.00057271,0.0005163,2.8071e-06,0.0071066,0.013324,0.0004021
GOBP_CHROMOSOME_LOCALIZATION	93	74	0.17725	0.012329	0.089792	0.024205	1	1	1	0.448548	1	ACTR2,ACTR3,ATM,AURKB,BECN1,BIRC5,BOD1,CCNB1,CDC23,CDCA5,CDCA8,CDT1,CENPC,CENPE,CENPQ,CEP55,CHMP1B,CHMP2A,CHMP2B,CHMP3,CHMP4A,CHMP4B,CHMP4C,CHMP5,CHMP6,CHMP7,CUL3,DCTN2,DLGAP5,DYNC1H1,EML3,EML4,FAM83D,FMN2,GEM,HNRNPU,IFFO1,INCENP,KAT2B,KAT5,KIF14,KIF18A,KIF22,KIF2B,KIF2C,LMNA,MAP1S,MAPRE1,MIS12,MLH1,NDC80,NDE1,NDEL1,NUMA1,NUP62,NUP98,PDCD6IP,PIBF1,PINX1,PSRC1,RAB11A,RMDN1,RRS1,SPAG5,SPDL1,SPICE1,SUN1,TERF1,TRAPPC12,TTL,UBE2B,VPS4A,VPS4B,ZW10	9.3068e-05,0.010257,0.011627,0.013817,0.0040541,0.016393,0.015087,0.015666,8.8569e-08,0.0001223,0.0059262,0.0063443,0.00075993,7.8391e-06,0.044985,0.033366,0.00032289,0.004038,0.023931,0.0045755,0.0049426,0.017301,0.15674,0.031575,1.583e-07,0.014072,1.6862e-05,0.056255,3.436e-05,0.043726,3.5623e-06,0.033117,0.00010323,0.001012,0.015174,0.055068,4.6478e-06,0.046201,0.00043663,0.012169,0.031275,5.4566e-05,0.0016668,0.004507,0.045994,0.00021472,0.00015448,0.0086698,0.00035659,0.002725,0.045141,7.7528e-05,0.073236,0.0061874,0.0040804,0.060204,0.018741,0.0080821,0.025532,0.024511,0.00036254,1.2973e-08,0.16023,0.014859,1.1656e-05,0.0075463,1.954e-06,0.021059,0.0062162,0.017339,0.030127,7.5238e-05,0.069916,0.00046338
GOBP_REGULATION_OF_NUCLEOTIDE_EXCISION_REPAIR	28	23	0.30674	0.011915	0.15544	0.024241	1	1	1	0.448548	1	ACTB,ACTL6B,ARID1A,ARID1B,ARID2,BCL7A,BCL7B,BCL7C,BRD7,CUL4A,DPF1,DPF2,DPF3,PHF10,RAD52,SMARCA2,SMARCA4,SMARCB1,SMARCC2,SMARCD1,SMARCD2,SMARCD3,SMARCE1	0.0073333,0.00032291,3.5386e-05,9.8059e-14,0.0025068,2.3235e-08,0.041085,0.0013434,0.00083752,0.012264,3.7088e-05,0.00048616,9.1434e-06,0.018534,0.0013241,9.5372e-05,0.0013955,0.1046,0.00014424,0.0025036,8.6863e-06,0.026767,0.0024593
GOBP_N_TERMINAL_PROTEIN_AMINO_ACID_ACETYLATION	16	13	0.38458	0.011235	0.19527	0.024462	1	1	1	0.448548	1	AANAT,CREBBP,KAT2B,NAA11,NAA15,NAA16,NAA25,NAA30,NAA35,NAA38,NAA50,NAA60,SOX4	0.00012181,7.5302e-05,0.00043663,3.1132e-05,0.12693,1.468e-05,0.00018675,0.00086491,0.0021149,9.905e-05,0.075955,0.00050047,0.0038702
GOMF_RIBOSOMAL_SMALL_SUBUNIT_BINDING	14	14	0.36583	0.011091	0.18579	0.024483	1	1	1	0.448548	1	ABCE1,CPEB2,DHX29,EIF1,EIF1B,ERAL1,LARP1,MTIF2,MTIF3,NME1,NPM1,PIM1,PTCD3,UNG	0.0002378,1.3251e-05,0.015601,0.018852,0.0032464,0.04467,0.0041914,1.0286e-05,0.0038838,0.0020963,0.0038025,0.020648,0.001252,0.013432
GOBP_ARTERY_DEVELOPMENT	109	84	0.15458	0.011453	0.078508	0.024488	1	1	1	0.448548	1	ACVR2B,ACVRL1,ADAMTS6,ADAMTS9,ADGRF5,AKT3,ANGPTL3,AP2B1,APLNR,APOB,APOE,ARID2,BMP4,BMPR1A,BMPR2,CHD7,CITED2,CNTRL,COL3A1,COMP,DCTN5,DDIT3,DLL4,EDN1,EFEMP2,EFNB2,EGR2,ENG,EYA1,FOLR1,FOXC1,FOXC2,FOXH1,GLI3,HAND2,HECTD1,HEY2,HPGD,JAG1,LDLR,LEP,LOX,LOXL1,LRP1,LRP2,LUZP1,MYLK,MYOCD,NDST1,NF1,NGFR,NOTCH1,NOTCH3,NRP1,PDE2A,PDGFRB,PKD2,PLXND1,PRDM1,PRICKLE1,PROX1,PRRX1,RBPJ,ROBO1,ROBO2,SCN11A,SEC24B,SHH,SIX1,SMAD6,SMAD7,SNX17,SOX4,STRA6,TAB1,TBX1,TBX2,TFAP2B,TGFB2,TGFBR1,TGFBR2,VEGFA,WNT11,ZMIZ1	0.024089,0.0066811,0.031853,0.0058326,0.043552,7.1764e-08,0.022899,1.4119e-09,0.053923,0.0071613,0.0009553,0.0025068,0.055304,0.001574,0.00032585,0.0053534,0.010602,0.014358,0.0002203,0.0018458,0.065947,0.014735,1.0512e-06,0.029238,2.1597e-05,8.9846e-05,5.0616e-07,0.06294,0.016457,0.0062937,0.018596,0.080049,0.027412,0.0011884,0.0037186,0.056088,0.00024692,0.076483,0.00012377,0.0025789,0.00012038,0.056613,0.011778,0.045796,0.019817,0.041977,0.00011938,0.00076704,0.07456,0.00050946,0.023063,0.011638,0.003483,6.787e-07,3.2976e-07,0.0090377,0.017187,0.00030361,0.035524,1.404e-07,0.0033684,0.19471,0.0004495,1.1568e-09,1.53e-10,0.0069977,0.062468,0.028513,0.014238,0.0072467,0.0012405,0.00039189,0.0038702,0.0052935,0.085907,0.052779,0.0029551,1.4204e-06,0.0025227,0.051811,0.011653,0.0028594,0.0032127,0.0018596
GOBP_MITOTIC_G1_S_TRANSITION_CHECKPOINT_SIGNALING	29	24	0.2342	0.0092932	0.119	0.02454	1	1	1	0.448548	1	ATM,CASP2,CCND1,CDKN1A,CHEK2,CRADD,FBXO31,GIGYF2,GML,GTSE1,MDM2,MUC1,PIDD1,PLK3,PML,PRAP1,PRKDC,RFWD3,RPA2,RPS27L,SDE2,TP53,TRIAP1,WAC	0.011627,0.001832,0.0093085,0.0067072,0.011706,0.0018332,0.0022423,1.4024e-12,2.8961e-06,0.16976,0.019753,0.0019605,0.008884,0.049548,0.0018392,0.050791,0.0012444,0.00075802,0.064118,0.0007691,0.00055951,0.00050218,0.00017956,1.6626e-07
GOBP_OVULATION_CYCLE_PROCESS	52	50	0.19116	0.010939	0.097136	0.024549	1	1	1	0.448548	1	A2M,ADAMTS1,AFP,AMH,ARRB2,BMPR1B,CASP2,CASP3,CGA,EREG,ESR1,FSHB,FSHR,FZD4,GAS2,GDF9,GPR149,HSPA5,INHBA,KISS1,LEP,LHCGR,MAP2K6,MMP19,MSTN,NOS3,NPPC,NPR2,NPY5R,NR5A1,NRIP1,PDGFRA,PGR,PLEKHA1,PTPRN,PTX3,RETN,ROBO2,SCAPER,SGPL1,SIRT1,SLIT2,SLIT3,SRC,STAT5B,TGFB2,TGFB3,TNFAIP6,ZNF830,ZP3	0.011747,0.10461,0.059377,0.00012902,0.046318,0.00090393,0.001832,0.0021222,3.7674e-05,0.0025558,3.6735e-07,0.012949,0.0073566,0.020609,0.00017215,0.0019609,0.0024288,0.0053711,5.9698e-05,0.00039844,0.00012038,1.2496e-06,2.776e-05,0.014317,0.00047702,7.8384e-06,0.070367,0.007654,0.00013555,0.018597,8.0899e-06,1.0241e-05,0.064783,0.030972,0.0018126,0.0069304,0.033079,1.53e-10,3.3779e-08,0.0053146,0.0025693,1.3896e-07,1.6698e-06,0.0016762,0.0019704,0.0025227,0.10169,0.015614,1.7393e-06,0.032601
GOBP_POSITIVE_REGULATION_OF_CELL_GROWTH	155	119	0.12453	0.010968	0.063319	0.024623	1	1	1	0.448548	1	ADAM10,ADAM17,ADNP,ADNP2,AKAP6,AKT1,ANAPC2,ARMC12,AVPR1A,BCL2,BDNF,BMPR2,BRAT1,CACNG7,CD38,CDC42,CDH4,CDKN2AIP,CIB1,CPNE5,CPNE6,CPNE9,CRABP2,CSNK2A1,CXCL12,CXCL16,CXCR4,CYBA,CYFIP1,DDX49,DERL2,DISC1,DSCAM,EDN1,EFNA5,EGFR,EIF4G1,EIF4G2,EXOSC2,EXOSC4,EXOSC9,EXTL3,FXN,GOLGA4,HAMP,HBEGF,HPN,IGF1,IGFBP1,IL2,IL9,INO80,INS,ISLR2,ITSN2,KDM2B,KLHL22,KRT17,LGI1,LPAR3,MACF1,MAP1B,MAP2K5,MAP3K13,MAPKAP1,MEGF8,MFSD2A,MLST8,MMP14,MTOR,MTPN,N6AMT1,NCBP1,NEDD4L,NGF,NRP1,NTN1,PAFAH1B1,PARP2,PLAA,POU4F2,PRR5,PTK2B,RASAL1,RICTOR,RIMS1,RNF157,RPS6KA1,RPTOR,S100A8,S100A9,SEMA4D,SEMA5A,SEMA7A,SFRP1,SFRP2,SLC23A2,SLC25A33,SLC9A1,SMAD7,SMURF1,SPHK1,SUPV3L1,SYT1,SYT17,SYT2,SYT3,TEAD1,TGFB2,TGFBR1,TRIM32,TRPV2,UCN,UNC13A,USP47,VEGFA,WNT3,YAP1,ZFYVE27	0.0021892,0.10008,0.036796,0.019348,4.4431e-05,0.0033768,0.0023191,0.0040517,0.062671,0.00078219,2.6307e-05,0.00032585,0.025412,0.015935,0.0062353,0.010185,6.5056e-05,0.0075582,0.030327,0.00015381,3.2294e-09,0.0010225,0.00022278,0.0014581,0.028544,0.034481,0.011541,0.0050966,0.00038553,0.0022122,0.00041594,7.9916e-05,1.2934e-05,0.029238,1.7653e-14,0.00023466,1.2647e-05,0.0061873,0.042329,0.00058291,1.4987e-06,0.0023243,0.034947,0.00038253,0.017208,0.00010812,0.012318,9.1199e-05,0.047038,0.00017466,0.039083,3.1595e-07,0.0045412,0.0054638,0.0055777,0.011174,0.0081978,0.012951,3.6926e-05,0.044744,0.002079,0.0096706,0.00090311,0.0015619,1.1586e-05,0.10727,0.0041508,0.046743,0.055143,0.0025628,0.031323,0.0028239,0.024086,0.00094949,5.797e-05,6.787e-07,0.0027339,0.0078629,0.028185,0.0012376,0.0087199,0.0045767,3.1299e-05,0.035381,0.061037,1.0605e-10,0.025875,0.065032,3.8554e-08,0.00409,0.00051807,0.0023237,0.0032964,0.049329,0.0018969,0.0060146,0.010217,0.0081231,0.012018,0.0012405,2.0934e-05,0.00050903,0.0012952,0.002488,3.283e-06,1.3175e-06,0.0015622,2.1977e-12,0.0025227,0.051811,0.060747,0.074279,0.00035972,9.0582e-05,0.0041052,0.0028594,0.011837,3.848e-05,0.083208
GOMF_RIBOSOME_BINDING	70	57	0.18016	0.011005	0.09163	0.024654	1	1	1	0.448548	1	C1QBP,CCDC47,CPEB2,CPEB3,CPEB4,DNAJC2,EEF2,EIF2A,EIF2S1,EIF3K,EIF5A,EIF5A2,EIF5AL1,EIF6,ETF1,GEMIN5,GUF1,HSPA5,IGHMBP2,IMPACT,LETM1,LETM2,LETMD1,MRPS27,MTIF3,MTOR,NAA15,NAA16,NCLN,NOMO1,OLA1,OXA1L,PRMT3,RICTOR,RPN2,RPSA,SBDS,SEC61A1,SEC61A2,SEC61B,SEC61G,SERBP1,SLFN12,SLFN14,SRP19,SRP68,SRP72,STAU2,TACO1,TMCO1,TMEM147,TMEM223,TTC5,YTHDF1,YTHDF3,ZC3H12A,ZNF598	0.00038301,8.0383e-07,1.3251e-05,0.00078595,0.022775,0.098119,0.031557,0.0099275,0.00072491,0.0099046,7.5894e-06,0.02705,0.042893,0.00013053,4.4499e-05,0.028738,0.0057705,0.0053711,0.00944,0.0068799,0.0015909,1.4335e-06,0.011849,0.020954,0.0038838,0.0025628,0.12693,1.468e-05,0.015565,5.8783e-09,1.8158e-06,0.12666,0.12974,0.061037,0.095675,0.030722,0.060468,0.00035292,0.026339,0.016157,0.070431,0.00076234,0.018152,7.0435e-09,0.012304,0.019095,0.002093,0.0066723,1.4908e-07,0.0019351,0.11361,9.6746e-06,0.02501,0.015576,0.007223,0.0016455,0.0001318
GOBP_HYPERSENSITIVITY	11	8	0.46659	0.010695	0.23741	0.024702	1	1	1	0.448548	1	C3,CCR7,EXT1,FCGR2B,FCGR3A,FUT7,IL20RB,ZP3	0.013887,0.0002276,6.844e-09,0.0031167,0.031928,0.00039797,2.7423e-08,0.032601
GOMF_VASCULAR_ENDOTHELIAL_GROWTH_FACTOR_RECEPTOR_BINDING	14	11	0.46792	0.012575	0.23827	0.024788	1	1	1	0.448548	1	CADM4,CCDC88A,CDH5,DAB2IP,GREM1,ITGA5,ITGB3,PGF,VEGFA,VEGFB,VEGFC	0.069167,6.1049e-08,0.0003125,0.00017167,0.0073345,0.0024288,0.00056951,0.00031797,0.0028594,0.0052186,0.028099
GOCC_ATPASE_COMPLEX	142	100	0.15313	0.012372	0.078007	0.024833	1	1	1	0.448548	1	ACTB,ACTL6B,ACTR5,ACTR6,ACTR8,ANP32E,ARID1A,ARID1B,ARID2,ATP6V0A1,ATP6V0A2,ATP6V0A4,ATP6V0B,ATP6V0C,ATP6V0D1,ATP6V0D2,ATP6V0E1,ATP6V0E2,ATP6V1A,ATP6V1B1,ATP6V1B2,ATP6V1C1,ATP6V1C2,ATP6V1D,ATP6V1E1,ATP6V1E2,ATP6V1G1,ATP6V1G3,ATP6V1H,BAZ1A,BAZ1B,BAZ2A,BCL11B,BCL7A,BCL7B,BCL7C,BPTF,BRD7,BRD8,CCDC115,CDK2AP1,CDK2AP2,CECR2,CFDP1,CHD3,CHD4,CHD5,CSNK2A1,DEK,DMAP1,DPF1,DPF2,DPF3,EP400,ERCC6,GATAD2A,GATAD2B,HDAC1,HMGXB4,ING3,INO80,INO80B,INO80C,INO80D,KAT5,MBD2,MBD3,MCRS1,MTA1,MTA2,MTA3,MYBBP1A,NFRKB,PHF10,POLE3,RB1,RBBP4,RSF1,RUVBL1,RUVBL2,SF3B1,SMARCA2,SMARCA4,SMARCB1,SMARCC2,SMARCD1,SMARCD2,SMARCD3,SMARCE1,SRCAP,SS18,SS18L1,SUZ12,TCIRG1,TRRAP,UCHL5,VPS4A,VPS4B,YY1,ZNHIT1	0.0073333,0.00032291,5.701e-14,0.0033406,0.0054473,0.0013868,3.5386e-05,9.8059e-14,0.0025068,7.211e-06,0.0026426,0.002228,6.3945e-05,0.025724,0.00019441,0.0024964,0.00012151,0.0027218,0.086225,0.10023,0.019116,4.4487e-05,0.0005969,0.00066074,0.014568,0.012433,0.003694,0.0047041,0.04107,0.0004473,0.075428,0.002648,0.014341,2.3235e-08,0.041085,0.0013434,0.013184,0.00083752,9.0082e-07,0.015992,4.5297e-14,0.0084921,0.02924,0.010002,3.458e-05,0.00010893,0.0010222,0.0014581,8.4703e-05,0.037877,3.7088e-05,0.00048616,9.1434e-06,0.028237,0.052198,0.021713,0.0069315,0.0022457,0.047111,0.097871,3.1595e-07,0.033379,0.014209,8.6229e-06,0.012169,0.056188,0.023208,8.1286e-06,0.11785,3.5623e-06,0.00089296,0.029349,0.00073012,0.018534,0.010162,0.023049,0.00079638,0.0069273,0.00024973,0.081874,2.0151e-14,9.5372e-05,0.0013955,0.1046,0.00014424,0.0025036,8.6863e-06,0.026767,0.0024593,7.3535e-07,0.0090286,0.026638,0.0084823,0.074174,0.03788,1.6605e-06,7.5238e-05,0.069916,0.01039,7.3159e-05
GOBP_POSITIVE_REGULATION_OF_MACROMOLECULE_BIOSYNTHETIC_PROCESS	1812	1497	0.039462	0.011752	0.020107	0.024862	1	1	1	0.448548	1	AATF,ABCA2,ABCB10,ABHD14B,ABL1,ABLIM3,ABRA,ACD,ACTB,ACTL6B,ACTN1,ACTN2,ACTN4,ACTR2,ACTR3,ACTR5,ACTR6,ACTR8,ACVR1,ACVR2A,ACVRL1,ADIRF,ADRB2,AFAP1L2,AGO1,AGO2,AGRN,AGT,AHI1,AHR,AIP,AIRE,AKAP12,AKAP8L,AKIRIN1,AKIRIN2,AKNA,AKT1,AKT2,ALG10B,ALX4,ALYREF,ANKRD1,ANKRD49,AP3B1,AP3D1,APBB1,APBB2,APOE,APP,ARF4,ARHGEF11,ARHGEF2,ARID1A,ARID1B,ARID3A,ARID3B,ARID3C,ARID4A,ARID4B,ARID5A,ARID5B,ARL2BP,ARNT,ARNT2,ARRB1,ARRB2,ASCL1,ASCL2,ASCL3,ASH1L,ASH2L,ASXL1,ASXL2,ASXL3,ATAD2,ATAD2B,ATF1,ATF2,ATF3,ATF5,ATF6,ATF7,ATF7IP,ATM,ATN1,ATOH1,ATOH7,ATOH8,ATR,ATXN7,ATXN7L3,AURKB,AUTS2,AXIN1,AZU1,BACH1,BAMBI,BARHL1,BARHL2,BARX2,BATF,BAZ1B,BCAS3,BCL10,BCL11B,BCL2L12,BCL3,BCL9,BCL9L,BCLAF1,BHLHA15,BIRC2,BLM,BMP10,BMP2,BMP4,BMP5,BMP6,BMP7,BMPR1A,BMPR1B,BMPR2,BNC1,BOLL,BPTF,BRCA1,BRCA2,BRD4,BRD7,BRD8,BRDT,BRF1,BRPF1,BSX,BTRC,C1QBP,CALCOCO1,CAMK1,CAMK4,CAMKK2,CAMTA1,CAMTA2,CAND1,CAND2,CAPN3,CAPRIN2,CARF,CARM1,CASZ1,CBFB,CBX7,CCAR1,CCAR2,CCDC124,CCDC62,CCL19,CCL2,CCL21,CCNA2,CCNC,CCNK,CCNT2,CCPG1,CCR7,CCT2,CCT3,CCT4,CCT5,CCT6A,CCT7,CCT8,CD28,CD38,CD4,CD40,CD74,CD80,CD81,CD86,CDC5L,CDC73,CDH1,CDH13,CDK12,CDK13,CDK5RAP1,CDK5RAP2,CDK5RAP3,CDK9,CDKN1C,CDON,CDX1,CEBPA,CEBPB,CEBPD,CEBPE,CEBPG,CEBPZ,CELA1,CENPJ,CEP290,CGA,CHD3,CHD4,CHD6,CHD7,CHD8,CHEK2,CHP1,CHP2,CHTF18,CHTF8,CHURC1,CIITA,CIRBP,CITED2,CITED4,CKAP2,CLOCK,CNBP,CNOT6,CNOT7,COA3,COL1A1,COPS5,CPEB3,CREB1,CREB3,CREB3L2,CREB3L3,CREB5,CREBBP,CREBL2,CREBRF,CREBZF,CREM,CRTC1,CRTC3,CRX,CSDE1,CSF3,CSRNP1,CSRNP2,CSRP3,CTBP2,CTCF,CTCFL,CTIF,CTNNB1,CX3CL1,CYP1B1,CYTL1,DAB2,DAB2IP,DAZL,DBP,DCAF6,DCN,DDIT3,DDN,DDRGK1,DDX11,DDX17,DEAF1,DEK,DHX29,DHX33,DHX36,DHX9,DLL1,DLX1,DLX2,DLX3,DLX5,DMAP1,DMRT1,DMRT2,DMTF1,DNAJC2,DNAJC3,DOT1L,DR1,DRAP1,DRD2,DRD3,DSCC1,DTX1,DTX3L,DVL1,DVL2,DVL3,DYRK1A,DYRK1B,DYRK2,E2F2,E2F3,E2F4,E2F5,E2F7,E2F8,E4F1,EAF2,EAPP,EBF2,EBF3,EBF4,ECD,EDF1,EDN1,EDRF1,EEF2,EFCAB7,EGF,EGFR,EGLN1,EGR1,EGR2,EGR3,EGR4,EHF,EIF2AK3,EIF2AK4,EIF2B5,EIF3D,EIF3E,EIF4G1,EIF5A,EIF5A2,EIF5AL1,EIF6,ELAVL1,ELF1,ELF2,ELF3,ELK3,ELK4,ELL,ELL2,ELL3,EN1,EN2,ENG,ENY2,EP400,EPAS1,EPC1,EPC2,EPCAM,EPM2AIP1,EPO,ERBB4,ERCC1,ERCC6,ERG,ESR1,ESR2,ESRRA,ESRRB,ESRRG,ETS1,ETS2,ETV1,ETV2,ETV4,ETV5,ETV6,EXOSC9,EYA1,EZH1,F2R,F2RL1,FADD,FAM170A,FASTKD2,FASTKD3,FBXO4,FBXW11,FCER2,FEV,FEZF1,FEZF2,FGF1,FGF10,FGF2,FGF4,FGF7,FGFR2,FGFR4,FHL5,FHOD1,FIZ1,FLCN,FLI1,FOS,FOSB,FOSL1,FOSL2,FOXA1,FOXA3,FOXC1,FOXC2,FOXD1,FOXD2,FOXD3,FOXH1,FOXJ1,FOXJ3,FOXK2,FOXL2,FOXM1,FOXN1,FOXN4,FOXO1,FOXO3,FOXR1,FSHB,FSTL3,FUBP3,FUS,FXR2,FZD1,FZD2,FZD4,FZD7,GABPB1,GABPB2,GAL,GALR1,GALR3,GATA2,GATA5,GATA6,GATAD2A,GATAD2B,GBX2,GCK,GCM1,GDF6,GDF7,GDNF,GFER,GFI1B,GINS1,GINS2,GINS4,GLI1,GLI2,GLI3,GLIS1,GLIS2,GLIS3,GLMP,GLYR1,GMEB1,GMEB2,GOLGA2,GPBP1,GPER1,GPS2,GREM1,GRHL1,GRHL2,GRHL3,GRIN1,GSX1,GTF2A1,GTF2A1L,GTF2A2,GTF2F1,GTF2F2,GTF2H1,GUF1,HAMP,HAND1,HAND2,HAS3,HAX1,HCFC2,HCLS1,HDAC1,HDAC3,HDAC4,HDAC5,HDGF,HEATR1,HELT,HELZ2,HEXB,HEY2,HEYL,HHEX,HIF1A,HINFP,HIVEP1,HIVEP3,HLF,HLTF,HMBOX1,HMGA2,HMGB1,HMGB2,HMGN1,HNF1A,HNF1B,HNF4A,HNF4G,HNRNPA1,HNRNPAB,HNRNPD,HNRNPL,HNRNPU,HOXB1,HOXB2,HOXB3,HOXB4,HOXB5,HOXB7,HOXB9,HOXC4,HOXD10,HOXD13,HOXD3,HOXD4,HOXD8,HOXD9,HRAS,HSF2,HSF4,HSP90AB1,HSPA5,HTATIP2,ICE1,ICE2,ID4,IER5,IFI16,IFNB1,IFNL1,IFT74,IGF1,IGF2,IGF2BP1,IHH,IKBKB,IKZF3,IKZF4,IL10,IL11,IL15,IL17A,IL18,IL1A,IL1B,IL2,IL25,IL26,IL31RA,IL33,IL4,IL4I1,IL6,ILF2,IMPACT,ING1,ING2,ING3,ING4,ING5,INHBA,INO80,INO80B,INO80C,INO80D,INPP5K,INS,INSR,IPPK,IRF2,IRF2BPL,IRF3,IRF4,IRF5,IRF6,IRF7,IRF8,IRF9,IRS1,IRS2,IRX3,ISL1,ISL2,ITGA2,ITGA6,ITGA8,JADE1,JAG1,JAK2,JAK3,JMJD6,JMY,JUN,JUNB,JUND,KANSL3,KAT2A,KAT2B,KAT5,KAT6A,KAT8,KCNH2,KDM1A,KDM1B,KDM3A,KDM5A,KDM6B,KDM8,KDR,KHDRBS1,KLF1,KLF10,KLF13,KLF15,KLF2,KLF4,KLF5,KLF6,KLF7,KMT2B,KMT2C,KMT2D,KMT2E,KPNA6,KRT17,LARP1,LARP1B,LARP4,LARP4B,LARP6,LARP7,LBH,LBHD1,LDB2,LEF1,LGR4,LHX1,LHX4,LHX5,LIF,LILRB1,LITAF,LMO1,LMO2,LMO3,LMO7,LMX1A,LMX1B,LPIN1,LPIN2,LPIN3,LRP5,LRP6,LRRK2,LUM,LYAR,MACC1,MAD2L2,MAF,MAFA,MAFB,MAFF,MAML1,MAML2,MAML3,MAMSTR,MAP2K1,MAP2K3,MAP2K4,MAP2K5,MAP2K6,MAP2K7,MAP3K12,MAP3K4,MAP3K5,MAPK1,MAPK14,MAPK7,MAPKAPK5,MAPRE3,MAVS,MAX,MAZ,MBD2,MBD3,MBTD1,MCRS1,MDFIC,MEAF6,MECOM,MED1,MED10,MED11,MED12L,MED13,MED15,MED16,MED17,MED18,MED20,MED21,MED22,MED23,MED24,MED26,MED28,MED29,MED30,MED31,MED4,MED6,MED7,MED8,MEF2B,MEF2D,MEIS1,MEIS2,MEIS3,MEN1,MEOX1,MEOX2,MEPCE,MET,METTL14,METTL23,METTL3,METTL5,METTL8,MGA,MICAL2,MIF4GD,MITF,MKRN2,MLIP,MLLT10,MLLT11,MLLT3,MLLT6,MLX,MLXIPL,MMS19,MORF4L1,MPV17L2,MRGBP,MRPS27,MSGN1,MSL1,MSTN,MSX1,MT3,MTA1,MTA2,MTA3,MTDH,MTF1,MTF2,MTOR,MTPN,MUC1,MYB,MYBBP1A,MYBL1,MYC,MYCBP,MYCN,MYD88,MYDGF,MYF6,MYO6,MYOCD,MYOD1,MYOG,MYRF,MYRFL,MZF1,NAA15,NAA16,NAF1,NAMPT,NANOG,NAT10,NAT14,NCBP1,NCBP2,NCK1,NCK2,NCL,NCOA1,NCOA2,NCOA3,NCOA6,NCOA7,NCSTN,NDN,NEK2,NEK7,NELFA,NEUROD2,NEUROD6,NEUROG3,NFAT5,NFATC1,NFATC2,NFATC3,NFATC4,NFE2,NFE2L2,NFIA,NFIB,NFIC,NFIL3,NFKB1,NFKBIA,NFKBIB,NFKBIZ,NFRKB,NFYA,NFYB,NFYC,NGFR,NGRN,NHLH1,NHLH2,NIF3L1,NIPBL,NKX2-1,NKX2-2,NKX2-5,NKX2-8,NKX6-1,NKX6-3,NLRC5,NLRP12,NLRP3,NMD3,NME2,NODAL,NOL11,NOS1,NOTCH1,NOTCH3,NOX4,NPAS2,NPAS3,NPAS4,NPAT,NPM1,NPNT,NR1D1,NR1D2,NR1H4,NR1I2,NR1I3,NR2C2,NR2E1,NR2F1,NR2F2,NR3C1,NR4A1,NR4A3,NR5A1,NR5A2,NR6A1,NRF1,NRIP1,NRL,NSD1,NSUN5,NUCKS1,NUFIP1,NUP62,NUP85,NUP98,NVL,ONECUT1,ONECUT2,ONECUT3,OSM,OSR1,OSR2,OTX1,OTX2,OVOL2,P2RY1,PABPC1,PAGR1,PAIP1,PARK7,PARM1,PARN,PARP1,PARP9,PASK,PATZ1,PAX2,PAX3,PAX5,PAX6,PAX9,PAXBP1,PAXIP1,PBX1,PBX3,PBX4,PBXIP1,PCBD1,PCBD2,PCBP1,PCBP2,PCGF5,PCID2,PCIF1,PCK1,PCNA,PDGFRB,PDLIM1,PDX1,PEG3,PELP1,PER1,PER2,PF4,PFKM,PGR,PHF2,PHF20,PHIP,PICALM,PID1,PIH1D1,PIK3R1,PIK3R2,PIM1,PIN1,PINK1,PITHD1,PITX1,PITX2,PIWIL2,PKD1,PKD2,PKIB,PKM,PKN1,PKNOX1,PLA2G1B,PLAG1,PLAGL1,PLAGL2,PLCB1,PLD1,PLSCR1,PLXNB2,PMF1,PML,PNKP,POLDIP3,POLR2D,POLR2G,POMC,POMT1,POMT2,POT1,POU1F1,POU2AF1,POU2F1,POU2F2,POU2F3,POU3F1,POU3F2,POU3F3,POU4F1,POU4F2,PPARA,PPARD,PPARGC1A,PPARGC1B,PPM1A,PPP1R12A,PPP1R3E,PPP1R3G,PPP2R5B,PPP3CA,PPP3CB,PPP3R1,PRDM10,PRDM11,PRDM15,PRDM16,PRDM2,PRDM4,PRDM5,PRKAA1,PRKCB,PRKCQ,PRKD1,PRKD2,PRKDC,PRL,PRMT1,PRMT2,PROX1,PRPF6,PRR16,PRRX1,PSEN1,PSMC3IP,PSMC5,PSMC6,PSMD9,PSRC1,PTAFR,PTCH1,PTGES2,PTGES3,PTH,PTK2B,PTMA,PTMS,PTPRN,PWP1,PWWP2A,PWWP2B,PXYLP1,PYGO1,PYHIN1,RAF1,RAI1,RAMP1,RARA,RARB,RASL11A,RAX,RAX2,RB1,RBBP4,RBM14,RBM15,RBM23,RBM4,RBPJ,RBPJL,RBPMS,RELA,REST,RET,RFC1,RFC3,RFC4,RFC5,RFX2,RFX3,RFX4,RFX5,RFX6,RFXANK,RFXAP,RGCC,RGMA,RGMB,RHOG,RHOQ,RIPK1,RIPK2,RIPK3,RIT2,RLF,RNASEL,RNF10,RNF111,RNF14,RNF187,RNF20,RNF4,RORA,RORB,RORC,RPL5,RPRD1B,RPS27L,RPS6KA1,RPS6KA5,RPS6KB1,RPS6KB2,RPTOR,RPUSD3,RPUSD4,RREB1,RRN3,RRP1B,RSF1,RUNX1,RUNX2,RUNX3,RUVBL1,RUVBL2,RXRA,RXRG,RYBP,S100A10,S1PR1,SALL1,SALL2,SALL4,SAMD4A,SBNO2,SCAF8,SCAND1,SEC14L2,SENP1,SENP2,SERP1,SERPINF2,SERTAD1,SERTAD2,SERTAD3,SETD3,SETD4,SETSIP,SETX,SF3B1,SF3B3,SF3B5,SFPQ,SFRP1,SFRP2,SHC1,SHH,SIN3A,SIRT1,SIRT2,SIX1,SIX2,SIX3,SIX4,SIX5,SKAP1,SKI,SLC11A1,SLC25A37,SLC30A9,SLC51B,SLC6A9,SLC9A1,SMAD1,SMAD2,SMAD3,SMAD4,SMAD5,SMAD6,SMAD9,SMARCA2,SMARCA4,SMARCB1,SMARCC2,SMARCD1,SMARCD2,SMARCD3,SMARCE1,SMO,SMOC2,SMYD3,SNAI1,SNW1,SOAT1,SORBS1,SOST,SOX1,SOX11,SOX12,SOX14,SOX15,SOX18,SOX21,SOX30,SOX4,SOX8,SOX9,SP100,SP3,SPAG8,SPIB,SPIC,SPIN1,SPP1,SQSTM1,SRA1,SRC,SRCAP,SREBF1,SS18,SS18L1,SSB,SSBP2,SSBP3,SSBP4,ST18,STAT1,STAT2,STAT3,STAT4,STAT5A,STAT5B,STAT6,SUMO2,SUPT16H,SUPT20H,SUPT3H,SUPT5H,SUPT6H,SUPT7L,SYNCRIP,TACC1,TADA1,TADA2A,TADA2B,TADA3,TAF10,TAF12,TAF1L,TAF2,TAF3,TAF4,TAF4B,TAF5L,TAF6,TAF6L,TAF7,TAF8,TARBP2,TASP1,TBK1,TBL1XR1,TBP,TBR1,TBX1,TBX10,TBX15,TBX18,TBX19,TBX2,TBX20,TBX21,TBX3,TBX4,TBX5,TCEA2,TCERG1,TCF12,TCF15,TCF21,TCF3,TCF7L2,TCP1,TDRD3,TEAD1,TEAD3,TEAD4,TERT,TESC,TET1,TET3,TF,TFAM,TFAP2A,TFAP2B,TFAP2C,TFAP2D,TFAP2E,TFAP4,TFCP2,TFCP2L1,TFDP1,TFDP2,TFEB,TFEC,TFR2,TGFB1,TGFB1I1,TGFB2,TGFB3,TGFBR1,THAP11,THAP3,THBS1,THOC1,THOC5,THRA,THRAP3,THRB,TLR2,TLR3,TLR4,TLX1,TMF1,TMPRSS6,TNFRSF1A,TNFSF11,TNIP1,TNKS,TNKS2,TNNI2,TOP2A,TOPORS,TOX2,TOX3,TP53,TP53BP1,TP53INP1,TP53INP2,TP63,TP73,TRERF1,TRIAP1,TRIM13,TRIM14,TRIM16,TRIM21,TRIM22,TRIM24,TRIM28,TRIM32,TRIM44,TRIM5,TRIM52,TRIM56,TRIM62,TRIP11,TRIP4,TRRAP,TSG101,TTC5,TWIST1,TXK,UBE2L3,UBE2V1,UBE3A,UBP1,UBTF,UBTFL1,UCHL5,UCN,UHMK1,UHRF1,USF2,USP1,USP16,USP22,UTF1,VDR,VEGFA,VENTX,VGLL2,VHL,VIM,VPS72,WAC,WASL,WBP2,WDR43,WNT1,WNT10B,WNT11,WNT2,WNT4,WNT5A,WNT6,WNT7A,WNT8A,WRAP53,WT1,WWC1,WWOX,WWP2,WWTR1,XPC,XRCC5,YAF2,YAP1,YBX1,YEATS4,YES1,YTHDF1,YTHDF2,YTHDF3,YWHAH,YY1,ZBED3,ZBED4,ZBTB16,ZBTB17,ZBTB18,ZBTB38,ZBTB48,ZBTB49,ZBTB7B,ZBTB7C,ZC3H12A,ZC3H8,ZCCHC4,ZEB1,ZEB2,ZFAT,ZFHX3,ZFP90,ZFPM1,ZFPM2,ZGLP1,ZIC1,ZIC2,ZMIZ1,ZMIZ2,ZMYND8,ZNF107,ZNF112,ZNF131,ZNF143,ZNF148,ZNF175,ZNF197,ZNF208,ZNF212,ZNF219,ZNF224,ZNF225,ZNF226,ZNF227,ZNF229,ZNF24,ZNF263,ZNF267,ZNF268,ZNF281,ZNF287,ZNF292,ZNF304,ZNF33A,ZNF33B,ZNF341,ZNF345,ZNF384,ZNF395,ZNF398,ZNF410,ZNF423,ZNF438,ZNF445,ZNF473,ZNF48,ZNF485,ZNF496,ZNF516,ZNF521,ZNF544,ZNF580,ZNF585A,ZNF585B,ZNF593,ZNF594,ZNF597,ZNF606,ZNF609,ZNF615,ZNF629,ZNF668,ZNF71,ZNF721,ZNF746,ZNF750,ZNF76,ZNF770,ZNF780B,ZNF782,ZNF784,ZNF786,ZNF808,ZNF814,ZNF836,ZNF841,ZNF845,ZNF850,ZNF91,ZNF99,ZNHIT1,ZP3,ZPR1,ZSCAN21,ZXDC	0.0087722,0.00049239,0.011812,0.00029016,0.0069252,0.00028786,0.010592,0.00074678,0.0073333,0.00032291,2.2209e-05,6.1416e-05,0.011074,9.3068e-05,0.010257,5.701e-14,0.0033406,0.0054473,0.00079465,0.051889,0.0066811,0.0066691,0.023715,0.0082074,0.13629,0.00046451,0.0050584,0.0032376,0.033031,0.0039806,0.0049202,0.064929,0.0032996,0.013905,0.0012196,4.0822e-11,0.01229,0.0033768,0.11771,0.0013288,0.0028471,0.033752,7.8185e-08,0.0042671,1.5573e-05,0.00016458,0.060416,0.0002234,0.0009553,0.0011916,0.0047885,2.7682e-06,0.00032913,3.5386e-05,9.8059e-14,0.036376,0.069893,6.5829e-06,0.044269,4.3942e-05,0.00072599,7.3212e-07,4.6589e-05,0.0057876,0.0082918,0.11557,0.046318,0.0015222,0.025852,0.058464,1.3022e-06,0.0066631,0.10539,0.0094931,0.018211,0.024137,0.013075,0.08102,0.0022394,0.00066053,0.027168,0.011737,1.1334e-05,8.1823e-14,0.011627,0.033814,0.00067096,0.0028007,0.034023,0.0069321,4.5615e-06,3.2021e-05,0.013817,0.01104,0.0010839,0.013651,8.4256e-06,7.3304e-09,0.0078803,0.00065867,0.002144,0.045902,0.075428,7.1638e-05,0.015049,0.014341,0.00055402,0.0334,0.0013103,2.5769e-05,0.055309,0.049549,0.0089598,0.050041,0.033679,0.021297,0.055304,0.032491,9.4174e-07,0.016633,0.001574,0.00090393,0.00032585,0.00014945,6.6724e-14,0.013184,0.10651,0.00011067,0.013015,0.00083752,9.0082e-07,9.3591e-05,0.019963,0.0060132,0.025706,2.2642e-05,0.00038301,0.024027,0.029779,0.01074,0.0013811,5.227e-16,0.034496,0.011446,0.011648,0.0038387,7.937e-05,0.0050118,0.044294,0.00048001,0.014466,0.11704,0.0076464,0.0075931,9.487e-06,1.0547e-15,3.3732e-05,0.0026328,0.0063812,5.6502e-06,0.038696,0.01502,0.0024356,0.11368,0.0002276,0.0022838,4.2832e-06,0.31697,0.083907,0.091194,0.016003,2.0958e-07,0.0041322,0.0062353,9.9527e-05,0.037575,0.031851,0.05562,0.04434,0.035963,0.01662,4.0521e-07,0.0034052,4.5710000000000004e-21,9.5863e-05,0.025394,0.02752,0.0066494,0.00014613,0.0048893,0.036332,0.012103,0.011525,0.041144,0.0005894,0.086878,0.0091409,0.012197,1.1581e-05,0.090064,0.015366,0.055679,3.7674e-05,3.458e-05,0.00010893,0.00055156,0.0053534,9.2349e-05,0.011706,5.2616e-06,0.00025478,0.0045321,5.0351e-05,0.018587,0.016219,0.00035199,0.010602,0.00033504,0.0096905,0.011108,0.0051948,0.0019345,4.1014e-06,0.0030809,0.0024682,0.13977,0.00078595,0.02118,0.0019384,0.0012795,0.027602,7.0756e-06,7.5302e-05,0.0097456,8.7791e-06,0.051782,2.8277e-06,0.013743,0.0055119,0.089735,4.9103e-07,0.023418,0.0015384,0.0741,0.0022789,7.3879e-09,0.00025494,0.0037467,4.1035e-05,0.039559,0.021895,0.062869,0.052444,0.01496,0.00017167,0.012052,2.0417e-05,0.057618,0.0044816,0.014735,1.6098e-15,0.0003189,0.0085168,1.3513e-05,0.0054738,8.4703e-05,0.015601,0.00034164,0.0013156,0.00033728,1.3759e-05,3.3324e-11,0.01007,0.02206,0.019317,0.037877,0.028429,0.0057756,0.024696,0.098119,0.007558,9.0052e-05,2.7158e-05,1.6737e-06,0.014682,0.0049383,0.064916,0.011684,6.7297e-06,0.0094897,0.005343,0.031794,0.028742,0.014886,0.036655,0.048354,0.00074116,0.027297,0.048253,0.0039253,0.099283,0.059211,0.028027,0.00075147,1.0791e-06,0.0019183,0.0056067,0.082772,0.00237,0.029238,0.0015297,0.031557,0.025894,0.26995,0.00023466,0.022592,5.9201e-07,5.0616e-07,5.1782e-05,0.034821,0.015908,0.079341,0.0005749,0.018476,6.0964e-05,0.010428,1.2647e-05,7.5894e-06,0.02705,0.042893,0.00013053,0.013629,0.01592,0.14068,0.00034803,0.0006948,0.10282,0.00070593,0.073815,0.015871,0.040074,0.0017514,0.06294,2.7835e-06,0.028237,0.037771,0.047523,2.7188e-05,0.0025458,0.10214,0.010485,3.0652e-15,0.0010345,0.052198,0.00031738,3.6735e-07,1.8455e-10,0.028005,0.0084414,7.9676e-13,0.0014507,0.039753,1.2172e-06,2.7732e-05,0.019092,7.6561e-08,0.024025,1.4987e-06,0.016457,0.0089135,0.013163,0.0026845,0.0096124,0.028202,0.00018372,0.055112,0.0067992,0.025104,0.035407,0.005216,0.014718,0.015642,0.022202,0.010515,0.0011758,0.0018262,0.0014962,0.0014301,3.7061e-06,0.04335,0.032403,0.072819,0.013492,0.00093355,0.050482,0.0037773,3.7246e-06,0.0012833,0.006072,0.016819,0.018596,0.080049,0.029015,0.0027327,0.0047878,0.027412,0.045886,0.067806,0.00046571,0.088041,0.014172,0.036327,0.036194,0.045221,0.0012259,5.519e-06,0.012949,0.052144,0.0031431,0.0044863,0.00029872,0.045725,0.0019289,0.020609,0.01687,0.0094034,1.5615e-05,0.00042705,0.066819,3.9905e-05,0.072663,0.062544,0.037147,0.021713,0.0069315,9.2688e-07,0.0040383,0.047606,0.041834,0.0029681,0.00067416,0.11371,0.00062168,0.0011505,0.026969,0.020963,0.00066643,0.021108,0.0011884,0.040651,3.3918e-06,1.2018e-11,5.8535e-05,0.02255,0.011781,0.00018358,0.049758,0.022703,0.038638,1.899e-05,0.0073345,0.0064043,0.004233,0.0018517,0.0013476,0.00095131,0.00078911,5.4948e-05,0.001708,0.042533,0.029894,0.0457,0.0057705,0.017208,0.029519,0.0037186,2.9254e-06,3.4044e-06,3.6454e-06,0.030522,0.0022457,2.1703e-06,1.0017e-08,0.002113,0.0027445,0.064786,0.028599,0.00045928,0.042011,0.00024692,0.0027362,0.01705,0.027038,0.00090781,0.0078312,0.00034369,0.00069763,0.0013496,1.8818e-06,0.0001264,0.012686,4.4586e-05,0.048821,0.024437,0.00078115,0.0030973,0.00031251,0.034688,0.0012502,0.068994,0.022429,0.055068,8.5467e-05,0.00084208,0.0026261,0.0075698,0.0035826,0.0015281,0.0073339,0.0090825,0.0078145,0.15184,0.0066804,0.0082664,0.0039178,0.0078145,0.0010577,0.013976,0.12001,0.0025726,0.0053711,0.10458,0.0045553,0.02321,0.0060104,0.089733,0.0088635,0.01185,0.081488,0.0023403,9.1199e-05,0.0015133,0.0071348,0.10293,0.0017523,0.059236,0.00079236,0.030651,0.029075,0.020583,0.020387,0.015869,0.0091548,0.045802,0.00017466,0.00026443,0.084119,0.0020279,0.00092379,0.0057933,0.0059516,0.011106,0.032722,0.0068799,0.012405,0.038333,0.097871,0.007316,0.00086664,5.9698e-05,3.1595e-07,0.033379,0.014209,8.6229e-06,0.007583,0.0045412,0.0014482,0.0066181,0.00057964,0.00028977,0.0091746,0.013693,0.0011625,0.061746,0.035056,0.079131,1.2371e-05,0.0026737,0.0080041,0.0035443,0.037337,7.3401e-07,0.0025011,0.00078316,0.0089161,2.2883e-07,0.00012377,0.01784,0.037812,0.00047695,0.0011103,0.010442,2.1817e-07,0.0074517,0.0033777,0.032126,0.00043663,0.012169,0.0071008,0.0032447,5.3461e-06,0.060742,0.01897,0.0014071,0.10366,0.00021158,0.089489,0.00084924,9.555e-05,5.6762e-06,0.0012528,3.9047e-08,0.071909,0.010764,0.021901,0.0020012,3.6334e-06,0.00088984,6.157e-07,0.014303,5e-10,0.011357,0.00078608,0.012951,0.0041914,0.00095526,0.053077,0.0013054,0.00056715,0.00069403,0.011188,0.086014,0.010795,0.0063233,0.031489,0.0092728,0.0012526,0.0013497,0.00029924,0.0052397,0.014142,0.0081367,0.0038139,0.0012333,0.0004146,0.012906,3.8384e-05,0.0034772,0.017265,1.6421e-05,0.00025876,3.176e-05,0.0079483,0.094367,0.045853,0.0081618,0.0032948,0.0024064,0.012118,0.042546,0.003117,0.0019574,0.00018897,1.7953e-19,1.7593e-06,0.010091,0.00033527,0.028424,0.00090311,2.776e-05,0.03061,7.262e-06,0.014962,0.029474,0.024325,0.141,5.7176e-15,0.0016342,0.00068424,0.072386,1.4577e-05,0.0016668,0.056188,0.023208,0.01436,8.1286e-06,8.5167e-10,0.0050317,3.5886e-12,2.075e-05,0.00080073,0.045751,0.0013188,0.0029189,0.0064058,0.022856,0.00024325,0.00031884,0.040185,6.1462e-09,0.033358,0.02305,0.023013,0.023977,0.0057996,0.15376,0.0086214,0.016089,0.0019655,0.16995,0.12655,0.0041064,0.00031554,0.0036829,0.010378,2.9667e-09,0.053288,0.00085252,0.0039236,0.053264,6.7676e-08,0.00064636,0.0073271,0.0013199,0.026358,0.030904,0.0065381,0.021973,5.28e-05,0.087065,5.3836e-05,0.0058945,0.019014,7.6796e-06,4.2632e-06,5.3225e-05,0.0088225,7.7134e-06,0.014192,0.00022477,0.024153,1.4779e-07,0.12492,0.020954,0.00013682,0.00034308,0.00047702,0.0024938,0.14892,0.11785,3.5623e-06,0.00089296,0.022047,0.0099244,6.5162e-07,0.0025628,0.031323,0.0019605,0.011393,0.029349,0.094161,0.13261,0.0030184,0.084122,0.082843,0.042931,0.06123,4.8234e-05,0.00076704,0.040222,0.087481,1.1246e-05,0.00011184,0.0026119,0.12693,1.468e-05,0.027565,0.015828,0.080781,0.045562,0.00015,0.024086,0.0014364,6.7332e-05,0.00054355,0.15353,0.042795,0.00062443,0.062221,8.7062e-05,0.00016216,0.0010304,0.070017,0.021001,0.0079574,0.072855,0.062319,0.00074888,0.001,0.00059228,0.0017369,0.0022111,0.00019114,0.097164,0.11764,0.0014312,2.1291e-08,2.033e-08,0.00012657,0.0084269,0.02287,0.017138,0.048174,0.0075742,0.00073012,0.010114,6.3834e-07,9.8335e-06,0.023063,0.038963,0.016212,0.0024526,0.0002579,0.0042683,0.010996,0.16098,0.021738,2.742e-06,0.0082344,0.0032154,7.766e-05,0.0077594,0.021568,1.9149e-09,0.0021965,0.06459,2.6535e-07,2.6772e-05,0.011638,0.003483,0.0010434,0.021244,0.00012286,3.3285e-07,0.07941,0.0038025,0.00031773,0.00055211,0.046198,0.004037,8.859e-05,0.0013974,0.0077566,0.0039657,1.9015e-05,0.013764,0.00014024,0.01715,0.015442,0.018597,0.00069849,0.0096694,0.00049606,8.0899e-06,4.4216e-11,0.03725,0.013328,0.011317,0.00027994,0.0040804,0.0022465,0.060204,0.002346,1.4696e-05,0.0019831,0.067962,0.00026292,0.038336,0.0092754,9.4038e-06,0.0054658,0.022164,0.013409,3.9016e-07,0.0027973,0.00017324,0.056436,0.004837,0.0012389,0.00054368,6.5005e-06,0.019858,0.0083027,0.079453,0.0034535,0.0041207,0.0082472,3.796e-06,0.028941,0.010468,0.00031287,2.1493e-05,0.0056996,0.0012306,0.010669,1.9502e-05,0.0052029,0.00090332,0.0041051,0.014487,0.094487,0.0051352,0.04381,0.0090377,0.026591,0.010803,0.030253,0.0303,0.0016878,0.007451,0.1324,6.4283e-05,0.064783,6.0603e-08,4.5881e-05,9.6791e-05,0.00042227,2.405e-09,0.11524,5.3295e-05,1.5645e-08,0.020648,8.1243e-05,0.060241,0.12199,0.018974,0.0016369,0.018313,0.02218,0.017187,0.0048588,0.0047894,0.0039224,0.0012301,0.011834,0.0023248,0.0065827,0.0044407,2.1945e-07,0.025972,0.0012935,2.0981e-07,5.0298e-05,0.0018392,0.047447,1.0693e-06,0.00038075,0.030378,0.00376,0.00020801,0.00069923,0.015989,0.0067561,0.04492,0.032084,0.0035589,0.00069661,0.00016618,5.3091e-05,0.0002236,0.089405,0.0087199,0.016132,0.0013744,9.0397e-05,0.0072853,0.0008936,0.024396,0.0032593,0.0068099,0.00067235,6.9504e-05,0.073258,3.5788e-13,0.00018996,0.0024815,0.012795,0.00017812,0.0012874,0.00052018,0.037219,0.043956,1.1824e-06,4.5994e-05,0.12796,0.06113,0.0012444,0.0089446,0.0091746,0.029696,0.0033684,0.0032572,7.9159e-05,0.19471,0.028978,5.0143e-07,4.463e-06,0.022074,3.4522e-06,0.024511,0.022011,0.00053942,0.054965,0.012029,0.043384,3.1299e-05,0.0066469,0.00067827,0.0018126,0.00038851,0.00044349,0.020246,0.063888,0.00017063,0.0091778,0.0030046,0.015568,0.0054299,2.3391e-05,2.6643e-06,0.083365,0.087266,0.0071411,0.023049,0.00079638,0.0001682,0.013418,0.012894,0.00040197,0.0004495,0.00033307,0.023127,0.012623,3.2549e-07,0.071756,0.062836,0.0033771,0.0020599,0.033551,0.0064367,4.7959e-05,2.5823e-05,4.3052e-06,0.052685,0.0018937,0.021912,0.071004,0.0013091,0.0050384,0.0090998,0.0089272,0.017679,0.016159,0.097164,0.028214,0.0028521,0.0042677,0.00031542,0.00046688,0.035132,0.031558,0.00022032,7.2422e-07,1.0547e-14,6.1077e-05,0.0086183,0.0022285,0.02491,0.0007691,0.065032,5.535e-06,0.18482,0.0064055,3.8554e-08,0.024472,0.016543,0.0039584,3.5457e-09,0.013242,0.0069273,0.00025865,0.01114,0.011422,0.00024973,0.081874,0.038572,0.014884,0.0023156,0.12471,0.056588,0.076439,0.028224,0.0030403,5.3946e-05,0.0023847,0.0083534,0.0012489,0.0046896,0.00015211,0.048466,0.040881,0.001354,0.019437,0.051682,0.021896,0.025753,0.030016,0.00083851,0.074523,2.0151e-14,0.0035567,0.095776,4.924e-05,0.0018969,0.0060146,0.0015269,0.028513,0.065921,0.0025693,0.048174,0.014238,0.049393,3.3621e-08,0.067257,0.0053172,0.0015762,0.00035372,0.026174,0.029555,2.1965e-05,0.012279,0.0080753,0.012018,0.11175,0.002872,0.0019251,0.0045461,0.0072655,0.0072467,0.038199,9.5372e-05,0.0013955,0.1046,0.00014424,0.0025036,8.6863e-06,0.026767,0.0024593,0.00045536,0.0050883,0.0024384,0.029974,0.014412,0.0065075,0.00029699,0.048012,0.0017977,0.021297,0.0034856,0.048651,0.00044089,3.1755e-06,0.020176,0.0033013,0.0038702,2.6778e-07,0.07791,0.031681,0.0055735,0.0048215,0.07531,0.029506,0.0047738,0.0041567,0.0004728,0.061382,0.0016762,7.3535e-07,0.037381,0.0090286,0.026638,0.020562,5.8646e-06,4.8167e-05,0.00067014,0.0011688,0.0022093,0.070763,0.00041029,0.0012432,0.001781,0.0019704,0.045796,0.003823,0.00031446,0.0058604,0.0057604,0.082433,0.01024,0.0033417,2.7665e-06,0.0013135,0.0023469,0.022013,0.003811,0.029779,0.058786,0.0067032,0.022613,0.045054,0.13713,0.0093575,0.0068936,0.030832,0.026683,2.3819e-06,0.0049278,0.043655,0.0002023,0.073692,0.00071192,0.040794,0.12231,0.0023134,0.052779,0.0092718,0.14733,0.068861,0.014985,0.0029551,0.011857,0.00070844,0.0085319,0.018468,0.0091274,7.4439e-05,0.047899,0.00043404,0.010197,0.088585,0.043362,0.00076845,0.0050584,2.9026e-06,2.1977e-12,0.012831,0.028398,0.0011077,1.5037e-06,0.0004652,0.0077468,0.055395,0.0064775,0.0089613,1.4204e-06,0.003727,0.001654,1.3918e-05,0.013323,0.04683,0.0033619,0.020449,0.0062151,0.009504,0.0017662,7.6795e-05,8.9809e-05,0.13443,0.0025227,0.10169,0.051811,0.00058317,7.3699e-07,0.12506,0.027673,7.5759e-08,0.014939,0.00045432,3.5083e-13,0.058372,0.0074517,3.7169e-05,0.00023125,0.0081218,0.032466,0.062736,0.013956,0.019668,0.0014975,0.0053526,0.13617,0.0025068,0.0042616,0.002579,0.070874,0.00050218,0.079377,0.11946,0.00028081,0.0010378,0.028142,0.0017593,0.00017956,1.6697e-08,0.003581,0.068315,0.0069851,0.057952,0.015718,0.0076246,0.060747,0.02691,0.057952,0.10055,0.10729,0.0059258,0.0027209,1.1939e-05,0.03788,0.0087993,0.02501,0.0058641,0.13252,0.023914,0.025141,0.022286,0.021576,1.3848e-05,0.009215,1.6605e-06,0.00035972,0.022682,0.00010807,0.095449,0.03071,4.3237e-06,0.0085411,0.085966,0.00024377,0.0028594,0.085966,0.03547,0.011741,0.011971,0.0046168,1.6626e-07,0.022979,0.10201,0.013944,3.2149e-08,4.1078e-15,0.0032127,0.010297,0.0030001,0.0048404,0.05711,0.023531,0.00014473,0.00050218,0.0028534,6.0232e-06,8.1647e-09,7.3163e-08,0.00031566,0.021116,0.0030295,0.0029956,3.848e-05,0.0058861,0.047795,0.0020887,0.015576,0.012402,0.007223,0.010063,0.01039,0.0053823,1.1615e-05,0.0016599,0.0020844,0.002696,2.9045e-06,2.4139e-06,0.042647,0.00023554,3.1367e-05,0.0016455,0.044723,0.00093973,0.010044,0.060667,0.0012195,0.00027085,0.05579,0.064711,1.1907e-11,4.0815e-05,1.3786e-05,3.3766e-05,0.0018596,0.013996,0.0019349,0.012013,0.034057,0.054599,0.0061415,0.0003444,0.0025531,3.7032e-06,0.1234,0.034911,8.4129e-05,0.0075511,0.029735,0.077688,0.029473,0.0052919,0.068216,0.00034489,0.0011196,0.089935,0.0019393,0.030666,0.00021673,0.00027454,0.052033,0.0501,0.05974,0.05558,3.9286e-05,0.030834,0.026679,2.9667e-06,1.9214e-08,8.3443e-06,0.00050045,0.22004,0.0042798,0.049108,0.059903,1.5091e-05,0.00082105,0.00012434,0.067274,0.17437,0.082503,0.070864,0.057708,0.0051997,0.0013171,5.0136e-05,0.0045879,1.2498e-05,0.00081267,0.018297,0.11306,0.00032977,0.018512,1.3271e-06,0.01432,0.00081472,0.068511,0.08715,0.028718,0.076857,0.0387,0.042943,0.053168,0.013795,0.040053,0.031407,0.018551,7.3159e-05,0.032601,0.0048064,0.00043006,0.013669
GOBP_POSITIVE_REGULATION_OF_PROTEIN_LOCALIZATION	452	378	0.072662	0.011308	0.037025	0.024864	1	1	1	0.448548	1	AACS,ABAT,ABCA12,ABCA7,ABCC8,ABCG1,ABHD17A,ABHD17B,ABHD17C,ABLIM3,ACSL3,ADAM8,ADCY8,ADORA2A,AGR2,AKAP5,AKT1,AKT2,ANG,ANK3,ANKRD1,ANO1,ANP32B,APBB1,APBB3,APC,ARF6,ARHGEF16,ATP13A2,ATP2B4,ATP2C1,B3GAT3,BAD,BAG3,BAIAP3,BCAS3,BICD1,BLK,BMP6,C1QTNF3,C2CD2L,C2CD5,CACNB4,CACNG2,CAMK1,CAPN10,CARD10,CASR,CCDC88A,CCT2,CCT3,CCT4,CCT5,CCT6A,CCT7,CCT8,CD247,CD33,CD38,CD81,CDH1,CDK1,CDK5,CDK5RAP3,CDK9,CDT1,CEMIP,CENPJ,CENPQ,CEP120,CEP131,CEP135,CEP250,CEP290,CEP295,CFTR,CHP1,CHP2,CHRM1,CHRM3,CIB1,CLSTN3,CNPY4,CNST,CORO2B,CROCC,CSNK2A2,DDRGK1,DLG1,DLG4,DMAP1,DOC2B,DPP10,DTX3L,DVL1,DZIP1,ECT2,EDEM2,EFCAB7,EGF,EGFR,EIF2AK3,EPB41,EPB41L2,EPHA2,EPHA3,EPHB2,ERBB4,ERGIC3,EXPH5,EZR,F2RL1,F2RL2,FBXW7,FERMT2,FFAR1,FFAR2,FGB,FIS1,FRMD4A,FYN,GAS6,GAS8,GCG,GCK,GHRL,GIP,GIPR,GLI3,GLIS2,GLUD1,GNA11,GNAI1,GOLPH3,GOLPH3L,GPD1L,GPER1,GPLD1,GPR137B,GPR27,GPR68,GPSM2,GSK3B,GZMB,HCAR2,HCLS1,HDAC3,HIF1A,HPCA,HPS4,HRAS,HSP90AB1,ICE1,IER3IP1,IGF1,IL13,IL1A,IL1B,INS,IPO5,IRS2,ISL1,ITGA3,ITGAM,ITGB1,ITGB2,ITPR1,JAK2,KCNN4,KIF20B,KIF5B,LAMTOR5,LARP7,LEP,LEPROT,LGALS3,LIF,LIMK2,LRIG2,LRP1,LRRC8A,MAPK14,MAPK8,MARK4,MAVS,MCRS1,MCU,MEPCE,MFF,MGAT3,MICALL2,MIEF1,MIEF2,MPC2,MTCL1,MYH10,MYO18A,MYO1C,MYOM1,MYRIP,NDC80,NECAB2,NEDD9,NF2,NGFR,NKD2,NKX6-1,NLGN2,NMD3,NNAT,NPTN,NR1H4,NUMA1,NUP62,OAZ1,OAZ2,OAZ3,OR51E2,ORAI1,ORMDL3,OSBP,OXCT1,P2RX7,PARD6A,PARK7,PARP1,PARP9,PCK2,PCM1,PCNT,PCSK1,PDCD10,PDCD5,PDPK1,PDX1,PDZK1,PECAM1,PFKFB2,PFKM,PIK3R1,PIK3R2,PINK1,PINX1,PLA2G1B,PLA2G6,PLCB1,PLK1,PLK3,PLS1,PPARD,PPIA,PPID,PPM1A,PPP1R9B,PPP3CB,PRKAA1,PRKAA2,PRKACA,PRKAR1A,PRKCB,PRKCE,PRKCH,PRKCI,PRKCZ,PRKD1,PRKG2,PRNP,PRR5L,PSEN1,PSMD9,PTGS2,PTP4A3,PTPN9,PYHIN1,RAB29,RAB38,RAC2,RAMP3,RAN,RANGRF,RAPGEF3,RAPGEF4,RBM22,RBP4,RER1,RFX6,RHOG,RHOU,RIC3,RNF31,ROCK2,RPH3AL,RTN4,SAE1,SAR1A,SAR1B,SEC16B,SEC24A,SERP1,SESN2,SH3GLB1,SHH,SLC2A2,SLC30A8,SLC35D3,SLC51B,SLC5A3,SMAD3,SMO,SNX33,SORBS1,SORL1,SOX4,SPTBN1,SQSTM1,SRC,SRI,STAC,STAC2,STAC3,STK11,STOM,STX3,STX4,SYT11,TARDBP,TCAF1,TCF7L2,TCP1,TERT,TESK1,TGFB1,TGFB2,TGFB3,TLR2,TLR4,TM7SF3,TMED10,TMEM132A,TMEM30A,TNFAIP6,TPR,TRAPPC12,TREM2,TRH,TRIM28,TRPM2,TRPM4,TSG101,TTN,TYROBP,UBE2D3,UBE2J2,UBE2L3,UBL5,UBR5,UNC13B,USP36,VAMP2,VEGFC,VIL1,VPS11,VRK1,VSNL1,WLS,WNT5A,WNT7A,WRAP53,WWTR1,XPO4,YAP1,YWHAE,ZC3H12A,ZDHHC2,ZDHHC8,ZFAND1,ZIC1,ZPR1	0.00013437,0.022033,0.027967,0.015744,0.0023941,0.0090998,0.0054162,0.10808,0.010897,0.00028786,0.0051879,0.065947,2.4624e-05,0.068171,0.0046732,5.7142e-10,0.0033768,0.11771,0.060261,6.9119e-13,7.8185e-08,0.0041481,0.0017956,0.060416,0.061382,0.03643,0.22272,0.00095041,0.076987,0.028316,0.010287,0.00020039,0.028005,0.010219,0.00085638,7.1638e-05,1.8976e-07,0.00054309,9.4174e-07,0.055394,0.00078015,0.014428,1.3424e-05,0.002151,0.029779,0.0025234,0.087347,0.012317,6.1049e-08,0.0022838,4.2832e-06,0.31697,0.083907,0.091194,0.016003,2.0958e-07,0.012986,0.059701,0.0062353,0.04434,0.0034052,0.0042621,0.00034843,0.00014613,0.0048893,0.0063443,0.0035198,0.015366,0.044985,3.4906e-05,0.077135,0.027106,0.00044937,0.055679,0.00043724,0.012261,5.2616e-06,0.00025478,0.096072,1.4307e-06,0.030327,0.00021266,0.02255,0.01805,0.0021961,0.078077,0.0001647,0.0003189,2.8597e-10,0.021647,0.037877,1.8144e-05,2.8726e-10,6.7297e-06,0.0094897,0.0053438,0.0018658,1.5647e-07,0.025894,0.26995,0.00023466,0.079341,5.5097e-05,0.0016325,0.11522,9.8263e-08,0.00090272,3.0652e-15,0.00096739,0.037884,0.043284,0.0026845,0.005606,0.0020386,0.0061417,0.0653,0.0043193,0.075672,0.0041678,1.8981e-06,1.1845e-05,0.017594,0.0029619,0.0021711,0.0040383,5.6665e-05,0.0090351,0.00044243,0.0011884,3.3918e-06,0.0014512,0.0056143,0.013632,0.047827,0.051613,0.0032421,0.038638,0.019728,0.0088211,0.0060659,0.019692,0.05774,7.3772e-05,0.012349,1.2394e-06,0.030522,2.1703e-06,0.027038,0.027167,0.010417,0.0010577,0.0025726,0.0045553,1.7745e-06,9.1199e-05,0.050281,0.0091548,0.045802,0.0045412,0.043996,0.0080041,0.037337,0.0073414,0.043578,0.0092224,0.085167,0.0040664,0.01784,0.015007,2.5185e-06,1.8727e-07,0.059334,0.00069403,0.00012038,0.0078849,2.1306e-05,0.00029924,0.0082337,0.0021119,0.045796,0.0097685,0.141,0.0072776,0.0014305,0.072386,8.1286e-06,9.2782e-07,6.7676e-08,0.010916,0.0021411,0.045613,0.0021095,9.5602e-05,0.077525,0.00034547,0.0027143,0.0032888,6.1368e-08,0.003165,0.010323,0.045141,0.003555,6.0353e-05,7.0403e-12,0.023063,0.019764,0.0082344,0.00021501,1.9149e-09,0.025643,0.00081445,0.004037,0.0061874,0.0040804,1.2154e-07,0.0001596,0.0045032,0.022787,0.018629,0.035426,0.015807,0.011827,0.046503,0.0078724,0.056436,0.00054368,6.5005e-06,3.5172e-11,0.0019609,0.0011711,0.00060092,1.9107e-08,0.075445,0.028516,0.010803,0.0003245,0.064714,0.0003991,6.4283e-05,5.3295e-05,1.5645e-08,0.060241,0.025532,0.011834,0.0013183,2.1945e-07,0.091324,0.049548,0.010596,0.0013744,0.0025573,1.6764e-14,0.0008936,0.017823,0.073258,0.043956,0.0061623,0.086408,0.00053324,1.1824e-06,1.4449e-05,0.00049655,0.033731,0.0023411,0.12796,3.9677e-05,0.12206,0.0014976,0.028978,3.4522e-06,0.016873,0.0048373,0.044822,0.0091778,0.0067438,6.4621e-05,0.046556,0.00081328,0.077378,0.047808,0.00021708,8.7271e-08,0.12284,0.0021067,0.0017138,0.052685,0.0090998,0.077592,0.010628,1.1311e-06,0.064811,8.7719e-06,0.00011391,0.0017286,0.054691,0.032044,0.0044429,0.05789,0.040881,0.001224,6.5608e-05,0.028513,0.050928,0.0048892,0.043395,0.012279,0.00054495,0.0019251,0.00045536,0.055074,0.00029699,0.011562,0.0038702,1.5705e-05,0.0004728,0.0016762,0.12494,0.015571,1.7613e-05,0.00099087,0.00051987,0.019974,0.042001,0.0019089,0.0026315,6.2036e-05,0.030416,0.00076845,0.0050584,0.0011077,0.00013893,8.9809e-05,0.0025227,0.10169,0.058372,3.7169e-05,4.274e-09,0.029508,0.055156,0.027441,0.015614,0.0066428,0.0062162,0.043655,0.0036189,0.0076246,0.018925,0.00081124,0.0087993,0.00040742,0.0017027,2.9413e-05,0.010011,0.023914,0.00012471,0.0075075,0.0075925,0.0026499,0.0016878,0.028099,0.010054,0.00034978,0.0031358,0.00013657,0.00083692,0.0048404,0.023531,0.00050218,0.00031566,4.0543e-06,3.848e-05,5.9208e-06,0.0016455,7.671e-10,0.0092831,0.15139,1.3786e-05,0.0048064
GOBP_POSITIVE_REGULATION_OF_CELL_COMMUNICATION	1711	1385	0.039557	0.011377	0.020158	0.024872	1	1	1	0.448548	1	AACS,AAK1,ABAT,ABCA7,ABCC8,ABL1,ABRA,ACKR3,ACTA2,ACTN4,ACVR1,ACVR1B,ACVR2A,ACVR2B,ACVRL1,ADA,ADAM17,ADAM8,ADAMTS20,ADAMTS3,ADCY1,ADCY8,ADCYAP1R1,ADGRA2,ADGRG1,ADGRV1,ADIPOR1,ADNP,ADORA1,ADORA2A,ADORA2B,ADRA1A,ADRA1B,ADRA2A,ADRA2B,ADRA2C,ADRB2,ADRB3,AFAP1L2,AGO3,AGPAT2,AGR2,AGT,AIMP1,AKAP12,AKAP13,AKAP5,AKAP6,AKR1C3,AKT3,ALOX12B,ALOX15,ALOX15B,ALPK1,ALS2,ANGPT1,ANK3,ANKRD1,ANKRD17,ANKRD6,ANO1,APAF1,APELA,APOA1,APOE,APP,APPL2,ARC,AREG,ARHGAP8,ARHGEF3,ARL6IP5,ARMC9,ARNT,ARRB1,ARRB2,ASCL1,ASPM,ASXL1,ASXL2,ATF3,ATF6,ATM,ATP2C1,ATP6V0C,ATP6V1C2,ATR,AURKB,AUTS2,AVPI1,AXIN1,AXL,BAD,BAG4,BAIAP2,BAIAP3,BAMBI,BANK1,BCAR3,BCL10,BCL2L11,BCLAF1,BDNF,BECN1,BID,BIRC2,BIRC3,BIRC5,BIRC7,BIRC8,BLK,BMP10,BMP2,BMP2K,BMP3,BMP4,BMP5,BMP6,BMP7,BMP8A,BMP8B,BMPER,BMPR1A,BMPR1B,BMPR2,BOK,BRAF,BRD4,BST2,BTC,C10orf71,C18orf32,C1QBP,C1QTNF1,C1QTNF3,C20orf27,C2CD2L,C3,C5AR1,CA2,CA7,CACNG2,CACNG3,CACNG4,CACNG5,CACNG7,CACNG8,CALB1,CALCR,CALR,CAMK2A,CAMTA1,CANT1,CAPN10,CAPRIN2,CARD11,CARD16,CARD9,CASP1,CASP10,CASP2,CASP4,CASP8,CASR,CASS4,CAT,CAV1,CAV2,CBL,CC2D1A,CCAR2,CCBE1,CCDC88A,CCL1,CCL11,CCL13,CCL17,CCL19,CCL2,CCL20,CCL21,CCL22,CCL24,CCL25,CCL26,CCL7,CCL8,CCR1,CCR2,CCR7,CD14,CD180,CD226,CD27,CD28,CD300A,CD300LF,CD38,CD3E,CD4,CD40,CD63,CD74,CD80,CD81,CD86,CDC42,CDC73,CDCA8,CDH13,CDH2,CDH3,CDH5,CDK5RAP3,CDKN1C,CDKN2AIP,CDKN2B,CDON,CENPJ,CFLAR,CFTR,CHD5,CHERP,CHGA,CHI3L1,CHP2,CHRM3,CHRNA7,CHRNB4,CHSY1,CIB1,CITED2,CLEC16A,CLEC4D,CLEC6A,CLEC7A,CLSTN1,CLSTN2,CLSTN3,CMTM3,CNTN2,CNTN6,COL1A1,COL3A1,CORO7,CPNE1,CRADD,CRB2,CRBN,CREB1,CREBBP,CRH,CRHR2,CRK,CRKL,CRTC1,CSF1,CSF1R,CSF3,CSH1,CSH2,CSHL1,CSNK1D,CSNK1E,CSNK1G1,CSNK1G2,CSNK1G3,CSNK2A1,CSPG4,CTBP2,CTDNEP1,CTH,CTNNA1,CTNNB1,CTNS,CTSC,CTSD,CTSH,CTSK,CTSL,CTSS,CUX2,CX3CL1,CX3CR1,CXCL17,CXCR4,CXXC5,CYBA,CYFIP1,CYFIP2,CYP1B1,CYP27B1,CYP46A1,DAAM2,DAB2,DAB2IP,DACT1,DAPK3,DCDC2,DCN,DDIT3,DDR2,DDT,DDX60,DEDD2,DGKD,DHH,DHX15,DHX33,DHX36,DHX58,DIRAS1,DIRAS2,DISC1,DKK1,DKK2,DLG4,DLG5,DLL1,DLL4,DLX5,DMTN,DOC2B,DOK3,DOK4,DOK5,DOK6,DRD1,DRD2,DRD3,DRD4,DSTYK,DTNBP1,DUSP19,DVL1,DVL2,DVL3,DYNC1LI1,DYNC2H1,ECM1,ECT2,EDAR,EDN1,EDN3,EEF1D,EEF1E1,EFNB3,EGF,EGFR,EIF2A,EIF2AK2,EIF2AK4,EIF5A,EMP2,ENG,ENHO,EPHA4,EPHA8,EPHB2,EPN2,EPO,ERBB4,EREG,ERN1,ERN2,ERP29,ESM1,EVC,F10,F11R,F2R,F2RL1,F2RL2,F3,F7,FABP5,FADD,FAF1,FAM107A,FAM53B,FAS,FASLG,FBXW7,FCGR2B,FERMT1,FERMT2,FFAR1,FFAR2,FFAR4,FGB,FGD2,FGF1,FGF10,FGF18,FGF19,FGF2,FGF20,FGF21,FGF4,FGF9,FGFBP1,FGFBP3,FGFR1,FGFR2,FGFR3,FGFR4,FGR,FIS1,FKBP1A,FKBP8,FLCN,FLT1,FLT3,FNIP1,FOXA1,FOXD1,FOXL2,FOXP1,FPR2,FRAT1,FRMD1,FRMD6,FRS2,FSHR,FURIN,FYN,FZD10,FZD4,FZD7,FZD8,GADD45A,GADD45B,GADD45G,GAL,GALR1,GAPDH,GAS6,GAS8,GATA5,GATA6,GCG,GCK,GCNT2,GDF1,GDF11,GDF15,GDF3,GDF5,GDF6,GDF7,GDF9,GFI1,GFRAL,GH1,GH2,GHR,GHRH,GHRHR,GHRL,GHSR,GID8,GIP,GIPC1,GIPR,GJA1,GKAP1,GLI1,GLIPR2,GLUD1,GNA11,GOLPH3,GOLT1B,GPBAR1,GPC5,GPER1,GPLD1,GPNMB,GPR137,GPR137B,GPR17,GPR18,GPR183,GPR20,GPR27,GPR3,GPR35,GPR37,GPR4,GPR55,GPR62,GPR65,GPR68,GPR89A,GPRC5B,GPS2,GRB10,GREM1,GRIK2,GRIN1,GRIN2A,GRIN2B,GRIN2C,GRIN2D,GRM1,GRM5,GRP,GSK3B,GSKIP,GSX2,GUCA1A,GUCY1A2,HAND2,HAX1,HBEGF,HCAR2,HCLS1,HCRT,HCRTR1,HCST,HDAC3,HHEX,HIC1,HIF1A,HIP1R,HMGB1,HOMER1,HPSE,HPX,HRAS,HSP90AB1,HTR2A,HTR2B,HTR6,IAPP,ICAM1,IFI35,IFIT5,IFNB1,IFNL1,IFT172,IGF1,IGF1R,IGF2,IGFBP3,IGFBP4,IGFBP5,IGFBP6,IGSF11,IHH,IKBKB,IKBKE,IL10,IL10RA,IL10RB,IL11,IL12B,IL18,IL18R1,IL19,IL1A,IL1B,IL1R1,IL20RA,IL23R,IL26,IL34,IL4,IL6,IL6R,IL6ST,IL7,IL7R,ILDR1,INCENP,ING2,ING4,ING5,INHA,INHBA,INHBB,INHBC,INHBE,INS,INSL3,INSR,INTU,IQCJ-SCHIP1,IQGAP1,IQGAP3,IRAK4,IRF3,IRF7,IRGM,IRS1,IRS2,ISL1,ITGA1,ITGA2,ITGA5,ITGA8,ITGAV,ITGB1,ITGB3,ITM2C,ITPKB,ITPR1,JAG1,JAG2,JAK2,JMJD8,JRK,JUN,KANK1,KCNN4,KCP,KCTD13,KDR,KIAA0319,KIF5B,KIF7,KISS1,KIT,KITLG,KL,KLB,KLF2,KLHDC10,KLHL22,KLK14,KLK6,KMO,KMT2D,KRAS,KSR1,LACRT,LAMA1,LAMA2,LAMB1,LAMC1,LAMTOR1,LAMTOR2,LAMTOR3,LAMTOR4,LAMTOR5,LANCL2,LBP,LCK,LEF1,LEFTY2,LEP,LFNG,LGALS1,LGALS9,LGI1,LGMN,LGR4,LGR5,LGR6,LHCGR,LIF,LILRA5,LIMS1,LIMS2,LITAF,LMCD1,LMO3,LPAR1,LPAR2,LPAR3,LPAR6,LRG1,LRP2,LRRC19,LRRC8A,LRRK1,LRRK2,LRRTM1,LRRTM2,LSM14A,LTBR,LTF,LURAP1,LURAP1L,LY86,LY96,LYN,LYPD6,MACF1,MAD2L1,MAL,MALT1,MAP2K1,MAP2K3,MAP2K4,MAP2K5,MAP2K6,MAP2K7,MAP3K10,MAP3K11,MAP3K12,MAP3K13,MAP3K14,MAP3K3,MAP3K4,MAP3K5,MAP3K7,MAP4K1,MAP4K2,MAP4K4,MAPK1,MAPK8IP1,MAPK8IP2,MAPK8IP3,MAPK9,MAPKBP1,MAPRE2,MARCO,MAVS,MAZ,MBD2,MBD5,MBIP,MCF2L,MCL1,MCU,MED1,MEIS3,MEN1,MFAP3,MFHAS1,MFNG,MGAT5,MIF,MINK1,MIOS,MLLT3,MLST8,MMD2,MME,MMP8,MMP9,MN1,MOS,MPC2,MPP2,MRAP,MRAP2,MSTN,MSX1,MSX2,MT3,MTDH,MTNR1B,MTURN,MUSK,MYC,MYD88,MYDGF,MYO1C,MYOC,MYOCD,MYRIP,NACC2,NALCN,NCK1,NCK2,NCKAP1L,NCSTN,NDC80,NDFIP1,NDFIP2,NDRG4,NDST1,NECAB2,NEDD4,NEK10,NEK6,NENF,NET1,NETO1,NEU3,NEURL1,NEUROD2,NF1,NFAT5,NFATC4,NFKB1,NGF,NGFR,NID1,NINJ1,NKD1,NKX6-1,NLE1,NLGN1,NLGN2,NLRC5,NLRP12,NLRP6,NMB,NMI,NMU,NNAT,NOD1,NODAL,NOS1AP,NOS3,NOTCH1,NOTCH2,NOX4,NPNT,NPPC,NPR1,NPR2,NPS,NPSR1,NPTN,NPY,NPY5R,NR1H4,NR2C1,NR2E1,NR3C2,NRARP,NRG1,NRGN,NRP1,NRXN1,NSG1,NTF3,NTRK1,NTRK2,NTRK3,NTS,NUCKS1,NUMA1,NUP62,NUP93,OASL,OCIAD1,OCIAD2,OPRM1,OR51E2,ORAI1,OSBP,OSBPL8,OSM,OXCT1,OXT,OXTR,P2RX2,P2RX3,P2RX5,P2RX7,P2RY1,P2RY12,P2RY6,PAFAH1B1,PAGR1,PAIP2,PAK1,PAK2,PARK7,PARP1,PARP14,PARP9,PBXIP1,PCID2,PCK2,PDCD10,PDCD4,PDCL,PDE5A,PDE6G,PDE6H,PDE8A,PDGFA,PDGFC,PDGFD,PDGFRA,PDGFRB,PDX1,PEA15,PELI1,PELI2,PELO,PFKFB2,PFKM,PHIP,PIAS4,PIBF1,PIH1D1,PIK3AP1,PIK3CA,PIK3CB,PIK3CD,PIK3CG,PIK3R1,PIK3R6,PIN1,PINK1,PJA2,PKD2,PLA2G1B,PLA2G3,PLA2G5,PLA2G6,PLA2R1,PLAGL2,PLAUR,PLCB1,PLCE1,PLCG2,PLEKHA4,PLEKHF1,PLEKHG5,PMAIP1,PML,POGLUT1,POMC,PPARD,PPIA,PPM1A,PPM1B,PPM1N,PPP1CA,PPP2R1A,PPP2R1B,PPP2R5B,PPP3CA,PPP3CB,PPP3CC,PPP3R1,PPP3R2,PPP5C,PRDM15,PRDX2,PRKACA,PRKAR1A,PRKAR1B,PRKCA,PRKCB,PRKCE,PRKCG,PRKCH,PRKCI,PRKCZ,PRKD1,PRKD2,PRKRA,PRL,PRLR,PRMT1,PRMT5,PRNP,PROK1,PROX1,PRR5,PRR5L,PRRX1,PSEN1,PSMD9,PTBP1,PTEN,PTGDR2,PTGIS,PTGS2,PTH,PTK2,PTK2B,PTK6,PTK7,PTN,PTP4A3,PTPN11,PTPN2,PTPN22,PTPRC,PUM1,PUM2,PYCARD,PYHIN1,RAB29,RAB34,RAB3GAP1,RAB8B,RAC1,RAD9A,RAF1,RALA,RALB,RAMP3,RAP1A,RAP1B,RAPGEF2,RAPGEF4,RASGEF1A,RASGRF1,RASGRF2,RASGRP1,RASGRP4,RASL10B,RASSF2,RB1CC1,RBCK1,RBM47,RBP4,RBPJ,RBPMS,RC3H2,RECK,RELA,RELL1,RELL2,RELN,RET,RETN,RFNG,RFPL1,RFPL2,RFPL3,RFPL4A,RFX6,RGS14,RGS4,RHEB,RHOC,RICTOR,RIMS1,RIMS3,RIMS4,RIPK1,RIPK2,RIPK3,RIT2,RNF111,RNF13,RNF146,RNF165,RNF183,RNF185,RNF220,RNF31,ROBO1,ROBO2,ROCK1,ROCK2,ROR1,ROR2,RPH3AL,RPL23,RPL37,RPS12,RPS20,RPS3,RPTOR,RRAGA,RRAGC,RRAGD,RSAD2,RSPO1,RSPO2,RSPO3,RSPO4,RTKN2,RTN4,RTN4R,RUNDC3A,RUVBL1,RWDD3,RXRA,S100A12,S100A13,S100A7,S100A8,S100A9,S100B,SALL1,SASH1,SCEL,SCHIP1,SCIMP,SCT,SCTR,SCUBE1,SCUBE3,SEC13,SECTM1,SEMA3A,SEMA3E,SEMA4D,SEMA5A,SEMA7A,SERINC3,SERP1,SERPINA12,SERPINE2,SERPINF2,SFPQ,SFRP1,SFRP2,SFRP4,SH3RF1,SH3RF2,SHANK1,SHANK2,SHANK3,SHARPIN,SHC1,SHH,SHISA7,SHOC2,SHOX2,SIK3,SIRT1,SKI,SKIL,SKOR2,SKP2,SLC15A3,SLC15A4,SLC1A1,SLC1A3,SLC20A1,SLC24A1,SLC24A2,SLC2A2,SLC2A4,SLC30A8,SLC35B2,SLC35C2,SLC38A9,SLC39A10,SLC39A14,SLC44A2,SLC46A2,SLC4A8,SLC7A10,SLC8A2,SLC8A3,SLC9A1,SLC9A3R1,SMAD2,SMAD3,SMAD4,SMARCA4,SMARCB1,SMCR8,SMO,SMOC2,SNAP25,SNCA,SNW1,SNX4,SOCS1,SOD1,SORBS1,SORBS3,SORL1,SOS1,SOS2,SOX11,SOX4,SOX9,SPAG9,SPATC1L,SPHK1,SPHK2,SPIN1,SPINK1,SPP1,SPPL3,SPRED1,SPRED2,SPRY2,SQSTM1,SRC,SRI,SSTR4,STAP1,STAT3,STK11,STK25,STK3,STK36,STK39,STK4,STOX1,STX1B,STX3,STX4,STXBP1,SULF1,SULF2,SYK,SYT1,SYT12,TAB1,TAB2,TACR1,TACR2,TAOK1,TAOK3,TBC1D24,TBK1,TBL1XR1,TBX1,TBX20,TBX5,TCF7L2,TDGF1,TEK,TELO2,TERF2IP,TERT,TESPA1,TFG,TFR2,TGFA,TGFB1,TGFB1I1,TGFB2,TGFB3,TGFBR1,TGFBR2,TGFBR3,TGM2,THBS1,THPO,THRB,TIAL1,TICAM1,TICAM2,TIFA,TIMP3,TIRAP,TLR2,TLR3,TLR4,TLR5,TM2D3,TM7SF3,TMED4,TMEM101,TMEM108,TMEM132A,TMEM198,TMEM33,TMEM9,TMEM9B,TMF1,TNFAIP3,TNFRSF10B,TNFRSF11A,TNFRSF12A,TNFRSF19,TNFRSF1A,TNFSF11,TNFSF12,TNFSF14,TNIK,TNKS,TNKS2,TNR,TP53,TP63,TP73,TPBG,TPD52L1,TPR,TRAF1,TRAF2,TRAF3,TRAF3IP2,TRAF4,TRAF5,TRAF7,TRAT1,TRDN,TREM2,TREML4,TRH,TRIM13,TRIM16,TRIM21,TRIM22,TRIM32,TRIM34,TRIM41,TRIM44,TRIM5,TRIM52,TRIM56,TRIM58,TRIM6,TRIM62,TRIM68,TRIP6,TRPM2,TRPM4,TRPV4,TSHZ3,TSPAN14,TSPAN5,TSPYL5,TTC23,TTI1,TTI2,TTK,TWSG1,TXK,TXN,TXNDC15,TYK2,TYROBP,UBB,UBE2B,UBE2I,UBE2K,UBE2N,UBE2O,UBE2V1,UBE3A,UBR5,UCHL5,UCN,ULK3,UNC5B,UNC5CL,USP15,USP29,USP47,USP8,VAMP2,VAMP8,VAPA,VDR,VEGFA,VNN1,VSNL1,VWF,WAC,WASF1,WBP2,WDFY1,WDR24,WDR59,WLS,WNK1,WNK2,WNT1,WNT10B,WNT11,WNT16,WNT3,WNT5A,WNT5B,WNT7A,WNT7B,WWC1,WWOX,XCL1,XCL2,XDH,XRCC3,YAP1,YTHDF1,ZBED3,ZBP1,ZBTB7B,ZC3H12A,ZC3H3,ZCCHC3,ZDHHC13,ZDHHC17,ZDHHC2,ZDHHC3,ZEB2,ZMIZ1,ZNF385A,ZNF423,ZNF622,ZNHIT1,ZRANB1,ZSWIM2	0.00013437,0.0071666,0.022033,0.015744,0.0023941,0.0069252,0.010592,0.011293,0.0050323,0.011074,0.00079465,0.0014597,0.051889,0.024089,0.0066811,0.00023969,0.10008,0.065947,0.0066786,0.024941,6.6785e-05,2.4624e-05,0.00041945,0.035064,0.0042715,2.422e-10,0.020729,0.036796,0.026013,0.068171,0.044085,0.011616,8.8416e-07,0.010797,0.014135,6.1725e-05,0.023715,0.10171,0.0082074,0.090122,0.05171,0.0046732,0.0032376,2.9571e-06,0.0032996,0.0066972,5.7142e-10,4.4431e-05,0.063494,7.1764e-08,4.7498e-06,0.013287,0.010177,0.022289,0.022625,0.0029225,6.9119e-13,7.8185e-08,0.027941,0.00038372,0.0041481,0.0080064,0.026968,3.8652e-05,0.0009553,0.0011916,3.2963e-06,0.00019654,0.031937,0.011328,4.5286e-07,0.0078268,0.008748,0.0057876,0.11557,0.046318,0.0015222,0.0031995,0.10539,0.0094931,0.00066053,0.011737,0.011627,0.010287,0.025724,0.0005969,0.0069321,0.013817,0.01104,0.056854,0.0010839,0.02311,0.028005,2.2485e-05,5.0934e-05,0.00085638,7.3304e-09,0.000617,5.5254e-05,0.015049,0.00071682,0.055309,2.6307e-05,0.0040541,0.009383,0.0089598,0.0031025,0.016393,0.017559,2.9765e-05,0.00054309,0.033679,0.021297,0.031983,0.0046171,0.055304,0.032491,9.4174e-07,0.016633,0.022736,0.089644,0.035109,0.001574,0.00090393,0.00032585,0.00017948,0.0035997,0.013015,0.033285,0.02209,0.11159,0.080585,0.00038301,0.043184,0.055394,0.0074783,0.00078015,0.013887,0.03404,0.007196,5.2572e-07,0.002151,2.965e-11,7.7148e-05,0.062035,0.015935,0.0060018,0.0015175,0.030395,6.8392e-05,0.00013241,5.227e-16,0.086813,0.0025234,7.937e-05,0.00013711,0.00034201,0.0081292,0.014381,0.00073865,0.001832,0.0015424,0.015549,0.012317,0.065862,0.017078,0.090974,0.069093,0.0058384,0.0013344,0.0075931,0.026428,6.1049e-08,0.093593,0.0025077,0.039882,0.0064758,3.3732e-05,0.0026328,0.0027681,0.0063812,0.016701,0.064695,0.0061572,0.064695,0.0027377,0.001662,0.0021661,0.0022996,0.0002276,0.074034,7.1402e-07,0.002506,0.0039348,0.0041322,0.0021585,0.038369,0.0062353,0.042258,9.9527e-05,0.037575,0.01948,0.031851,0.05562,0.04434,0.035963,0.010185,4.0521e-07,0.0059262,4.5710000000000004e-21,2.3824e-06,0.0027056,0.0003125,0.00014613,0.036332,0.0075582,0.01607,0.012103,0.015366,0.00031846,0.012261,0.0010222,0.033761,0.0040662,0.045403,0.00025478,1.4307e-06,0.00096518,1.1718e-13,0.0056928,0.030327,0.010602,0.010218,0.05297,0.019617,1.4708e-06,0.0050685,2.0532e-11,0.00021266,0.0022184,5.6243e-06,7.991e-05,0.0024682,0.0002203,0.0031914,6.9689e-05,0.0018332,0.0022986,0.082257,0.02118,7.5302e-05,0.049973,0.071603,7.6382e-07,0.027746,0.013743,0.00015092,0.0131,0.023418,1.0528e-05,5.5845e-06,2.5162e-05,0.0048536,0.0010766,3.3852e-06,5.3573e-07,0.012211,0.0014581,0.2263,7.3879e-09,0.005343,0.0031257,0.0035131,0.039559,0.01143,0.0012569,0.15328,0.059431,0.0070995,0.03737,0.016132,0.012827,0.021895,0.013879,0.14173,0.011541,7.4205e-06,0.0050966,0.00038553,1.8568e-06,0.062869,1.6882e-06,0.00039585,0.038812,0.01496,0.00017167,0.0010198,0.039274,0.0031364,0.0044816,0.014735,0.01272,0.042676,0.046769,0.14136,0.00019413,5.6621e-15,4.0958e-05,0.00034164,0.0013156,0.031968,0.001564,0.031759,7.9916e-05,9.4396e-07,0.01383,0.021647,0.073212,1.3759e-05,1.0512e-06,0.019317,0.0049828,1.8144e-05,4.3754e-05,0.046723,5.8336e-07,5.6517e-06,0.01429,0.014682,0.0049383,0.035056,0.0017562,8.8456e-05,0.0011476,0.0094897,0.005343,0.031794,0.020186,0.00025178,9.8379e-07,0.0018658,0.032889,0.029238,0.00018694,0.00081891,0.001455,0.010472,0.26995,0.00023466,0.0099275,0.00015571,0.0005749,7.5894e-06,0.018051,0.06294,1.2571e-08,0.00035325,0.0098357,0.00090272,5e-10,0.010485,3.0652e-15,0.0025558,0.01123,0.014563,0.00036413,0.060199,0.081949,0.00029363,0.026959,0.013163,0.0026845,0.005606,0.15824,0.00043924,0.0066648,0.0096124,0.0051492,0.029576,0.013872,0.0066994,0.068068,0.0020386,0.0031167,0.011266,0.0061417,0.0653,0.0043193,0.057708,0.075672,0.03192,0.022202,0.010515,0.10485,0.057795,0.0011758,0.027654,1.7482e-05,0.0018262,0.034513,0.0033537,7.6534e-06,9.0621e-07,0.0014301,4.1574e-08,3.7061e-06,0.0012404,0.0041678,0.0032267,0.0012486,0.013492,0.00085078,0.0023844,0.0033694,0.006072,0.029015,0.088041,5.6141e-09,0.021937,1.0878e-05,0.050224,0.015571,0.0016674,0.0073566,1.2814e-06,1.1845e-05,0.03441,0.020609,0.01687,0.10207,0.0012837,5.1205e-05,2.005e-11,0.00042705,0.066819,0.0014917,0.017594,0.0029619,0.062544,0.037147,0.0021711,0.0040383,0.045549,0.0039183,0.016857,0.0079668,0.041548,0.0040404,0.041834,0.0029681,0.0019609,3.3455e-05,0.005216,5.8157e-05,6.5089e-06,0.001909,0.045184,0.0055444,5.6665e-05,0.1028,1.5821e-05,0.0090351,0.00027378,0.00044243,0.094217,0.040094,0.00066643,0.0017442,0.0014512,0.0056143,0.047827,0.075167,0.014039,9.8052e-05,0.038638,0.019728,0.017424,0.028005,0.0088211,0.00048939,0.066256,0.011794,0.003137,0.0060659,0.0021895,0.0015797,0.0064014,0.004064,0.00070329,0.0094499,0.019389,0.019692,0.1004,0.0051981,1.899e-05,0.00093096,0.0073345,5.4789e-05,0.0013476,5.5549e-06,5.6842e-05,0.043799,0.0020796,0.0024831,0.0073284,0.094978,7.3772e-05,0.12395,2.0453e-08,0.0024806,2.9776e-05,0.0037186,3.4044e-06,0.00010812,1.2394e-06,0.030522,0.04164,0.072401,0.0012167,2.1703e-06,0.01705,0.021432,0.027038,9.6589e-15,0.012686,0.0039216,0.035662,0.019024,0.0010577,0.0025726,0.0026497,0.015866,0.0027416,0.051733,4.2232e-05,0.037517,0.017227,0.01185,0.081488,0.00015288,9.1199e-05,1.9223e-08,0.0015133,0.015447,0.12988,0.011595,2.1917e-06,0.024664,0.10293,0.0017523,0.023275,0.030651,0.016576,0.0080664,0.029075,0.0019343,0.015869,0.00093182,0.025191,0.0091548,0.045802,0.032192,0.0095773,0.0084998,0.084119,0.00024671,0.0057933,0.011106,0.0082681,0.0027154,0.055725,0.0069625,0.015547,0.046201,0.038333,0.007316,0.00086664,1.0419e-07,5.9698e-05,0.0023613,0.00086414,0.00069868,0.0045412,0.0046472,0.0014482,0.00047756,0.0029856,0.0021497,0.0010797,0.10968,0.0091746,0.035056,0.095874,0.0026737,0.0080041,0.037337,0.00014639,0.0025011,0.0024288,0.0089161,0.0011203,0.0092224,0.00056951,0.00011496,5.2747e-05,0.0040664,0.00012377,0.017128,0.01784,2.6816e-07,1.302e-06,0.010442,0.013042,0.015007,0.0015197,0.099402,0.00084924,0.0166,1.8727e-07,0.01581,0.00039844,0.0022831,0.0032786,0.05814,0.0024724,0.010764,0.00088798,0.0081978,0.015562,0.10399,0.0010098,5e-10,0.080503,0.016468,0.052238,0.00034831,5.752e-06,0.0037872,0.0037331,0.07369,0.00010486,0.016013,0.0064559,0.059334,0.065226,3.59e-05,0.0040144,0.0063233,0.00094744,0.00012038,3.3908e-05,0.01474,0.016468,3.6926e-05,0.0011691,0.031489,0.00095473,0.027326,1.2496e-06,0.00029924,0.047891,0.032089,0.0001731,0.014142,0.081075,0.0012333,0.011899,0.0012726,0.044744,0.033352,7.1072e-08,0.019817,0.0032614,0.0097685,0.017821,0.0079483,7.0489e-06,0.003803,0.017513,0.0022348,0.0013855,0.092624,0.0014932,5.2755e-05,0.011433,0.00021878,0.00017151,0.002079,0.029597,0.019505,0.18582,0.010091,0.00033527,0.028424,0.00090311,2.776e-05,0.03061,0.0045304,8.9751e-06,7.262e-06,0.0015619,0.013785,8.3204e-07,0.014962,0.029474,0.018843,0.0032469,0.0016612,0.049988,0.024325,7.2286e-07,7.6356e-07,4.9685e-05,0.0020529,0.021353,0.025731,0.024205,0.072386,0.0016668,0.056188,0.00053992,0.075663,0.00016446,2.3627e-05,9.2782e-07,2.075e-05,0.053288,0.00085252,1.2912e-06,0.0035755,0.087347,3.6541e-06,0.00099395,0.0074221,0.1004,5.3225e-05,0.046743,0.0024864,0.011872,0.0092261,0.11346,0.046491,0.044401,0.077525,0.0018873,0.10137,0.019909,0.00047702,0.0024938,0.025196,0.14892,0.022047,0.020606,6.7786e-05,0.026647,0.13261,0.082843,0.042931,6.1368e-08,0.0028883,0.00076704,0.010323,0.07577,6.559e-06,6.7332e-05,0.00054355,0.00027621,0.0010304,0.045141,0.0010185,3.7844e-07,7.3162e-08,0.07456,0.003555,9.7334e-05,0.0043116,0.033418,0.028665,0.0014176,0.0018557,0.0021399,0.0010296,0.062319,0.00050946,0.00059228,0.097164,0.02287,5.797e-05,0.023063,0.069671,0.0039111,0.0020937,0.0082344,0.0073106,6.0314e-08,0.00021501,7.766e-05,0.0077594,0.0030816,0.002175,0.012679,0.017325,0.025643,0.054709,0.06459,0.000297,7.8384e-06,0.011638,0.0067341,0.0010434,0.00031773,0.070367,0.032722,0.007654,0.010833,9.7193e-07,0.00081445,0.015454,0.00013555,0.004037,0.0035605,0.0039657,0.0001359,0.003976,3.4566e-05,1.959e-13,6.787e-07,5.4695e-26,0.00089121,0.00059564,0.01151,0.0060465,1.5331e-05,0.033427,0.011317,0.0061874,0.0040804,0.030498,0.0069942,0.0028945,3.3673e-05,0.010054,0.022787,0.018629,0.015807,0.011771,0.00026292,0.011827,0.01328,0.010189,0.046858,0.036463,0.012152,0.046503,0.013409,0.0012041,6.6031e-05,0.0078629,0.0027973,0.016942,1.1133e-05,0.00053629,0.056436,0.00054368,0.028365,6.5005e-06,0.0012306,0.014487,3.5172e-11,1.9107e-08,0.011928,0.0833,0.065825,0.00076603,0.018043,0.023586,0.0055786,0.001188,0.018126,1.0241e-05,0.0090377,0.010803,0.0079869,0.00014112,0.0024302,0.00057878,0.0003991,6.4283e-05,9.6791e-05,0.030562,0.0080821,0.11524,0.019992,0.010218,0.10994,0.001179,0.050731,5.3295e-05,0.0056942,8.1243e-05,0.060241,5.7314e-08,0.017187,0.011834,0.00016096,0.025219,0.0013183,0.00028741,0.0044407,0.051367,2.1945e-07,0.0029769,0.0004527,0.065171,0.11832,9.438e-05,0.0097812,0.0018392,0.073303,0.00376,0.0013744,0.0025573,0.0008936,0.0091913,0.0027754,0.0025992,0.0067124,5.6469e-05,0.00067235,6.9504e-05,0.073258,0.02809,3.5788e-13,1.2657e-05,0.032631,0.012795,1.0326e-08,0.086408,0.00053324,0.006225,6.7588e-08,1.1824e-06,1.4449e-05,0.038868,0.00049655,0.033731,0.0023411,0.12796,0.06113,0.01735,0.0089446,0.023043,0.0091746,0.026369,0.12206,0.026962,0.0033684,0.0045767,0.0014976,0.19471,0.028978,3.4522e-06,0.012268,3.0698e-06,0.030169,0.0059612,0.016873,0.043384,0.033531,3.1299e-05,0.00079244,0.012374,4.1633e-14,0.0048373,0.00017348,5.445e-05,0.00010293,0.030541,0.12399,0.043243,0.0091452,0.0091778,0.0067438,0.018207,0.086616,0.00047567,0.042296,0.00058297,0.0030046,0.01965,0.01193,0.00081328,7.0492e-09,0.089178,1.4238e-05,8.7271e-08,0.0022306,0.0014544,4.3244e-06,0.0024024,0.0027313,2.4679e-06,0.0049958,0.089515,0.0020914,0.0019036,0.0021067,0.0004495,0.023127,0.0070451,5.2758e-05,0.012623,0.0022479,2.0247e-06,4.1535e-05,0.071756,0.033079,0.0037574,5.7889e-06,0.04148,0.088187,0.093708,0.052685,0.093862,0.10479,0.031647,0.0068614,0.061037,1.0605e-10,1.0733e-06,6.2758e-06,0.017679,0.016159,0.097164,0.028214,0.00046688,0.044246,0.086104,2.3532e-06,0.099708,4.9775e-05,0.0018529,1.1311e-06,1.1568e-09,1.53e-10,0.020366,0.064811,0.0027704,0.0022457,8.7719e-06,0.007709,0.044228,0.0059544,0.026942,0.037541,3.8554e-08,0.002695,0.0016251,0.0019708,0.018752,0.0012456,0.0060536,0.0077124,0.010025,0.00062724,0.00011391,0.0067496,0.026618,0.00024973,0.0001729,0.038572,0.0014761,0.10225,0.0040758,0.00409,0.00051807,0.037557,0.076439,0.0028538,0.0046319,0.0034413,0.019514,0.015566,0.012263,0.013504,6.1686e-07,0.054315,0.043946,0.0001358,0.0045342,0.0023237,0.0032964,0.049329,0.056096,0.040881,0.00763,0.057038,0.001354,4.924e-05,0.0018969,0.0060146,0.050322,1.4452e-09,7.2823e-05,4.2303e-05,0.00010749,3.4715e-07,0.00070935,0.0015269,0.028513,0.00014483,0.0020983,0.005359,6.9808e-05,0.0025693,0.00035372,0.10947,3.6398e-08,0.024291,0.042413,0.024151,0.0096626,0.18766,0.0072901,3.0875e-10,0.00052794,0.050928,0.005343,0.0048892,0.00039783,0.2359,0.040611,0.00017136,0.036263,0.0068704,0.0072898,0.00019866,0.0039714,0.29327,9.2652e-05,0.012018,0.013453,0.002872,0.0019251,0.0045461,0.0013955,0.1046,0.00032641,0.00045536,0.0050883,0.016753,0.00023176,0.014412,1.0892e-05,0.035757,6.4706e-09,0.00029699,0.0058412,0.011562,0.0075331,0.013416,0.021297,0.0038702,0.07791,0.0081368,0.0045436,0.00050903,0.00046237,0.0047738,0.015979,0.0041567,0.011868,0.00082985,9.6498e-10,0.0065501,0.0004728,0.0016762,0.12494,0.0019063,0.00020797,0.00041029,0.00051987,0.0013434,0.00089435,0.016251,0.00020255,1.8652e-14,0.0068679,0.0019921,0.042001,0.0019089,0.0002851,0.0033677,0.00022626,0.012771,0.002488,2.5471e-07,0.085907,0.071652,0.011419,0.075007,0.0058094,0.00032334,0.053037,0.00071192,0.040794,0.052779,0.011857,0.0091274,0.00076845,0.0050456,2.3712e-05,0.0016823,0.03918,0.0011077,0.0033936,2.2501e-05,7.6795e-05,0.041236,8.9809e-05,0.13443,0.0025227,0.10169,0.051811,0.011653,7.3041e-05,0.0054403,0.12506,0.019436,3.5083e-13,0.040435,0.056334,0.0021389,0.029922,0.00095678,0.016538,0.058372,0.0074517,3.7169e-05,0.068926,0.0029186,4.274e-09,0.032443,0.00025198,6.2968e-08,0.055156,4.5275e-09,0.0005163,0.0007459,0.047396,0.0081218,0.037052,0.026402,7.6658e-05,0.0092004,0.09433,0.062736,0.013956,1.1631e-05,0.035939,0.011529,0.0014975,0.0053526,1.8598e-06,0.00050218,0.0010378,0.028142,0.010891,0.041391,0.0066428,0.0061129,0.00081595,0.00016172,6.6816e-06,0.018247,1.8161e-07,0.0082383,0.031151,0.0012404,0.043655,0.056952,0.0036189,1.6697e-08,0.068315,0.0069851,0.057952,0.060747,0.098774,0.12482,0.02691,0.057952,0.10055,0.10729,0.0045465,0.11492,0.0059258,0.122,4.6124e-05,0.018925,0.00081124,0.00015767,1.22e-11,7.0319e-05,0.053775,0.0015437,0.00839,0.036961,0.0001551,0.003476,3.3427e-07,0.13252,0.081046,0.012515,0.0071314,0.0017027,0.042934,0.030127,0.0001655,3.933e-07,0.0012108,8.8792e-05,0.025141,0.022286,0.0075075,1.6605e-06,0.00035972,0.012472,0.04268,0.0098521,8.6812e-07,0.043741,0.0041052,0.032764,0.0016878,0.02806,0.097896,0.00024377,0.0028594,0.099505,0.00013657,0.015352,1.6626e-07,0.0024954,0.10201,0.021984,5.6991e-07,0.0039867,0.00083692,5.8471e-05,0.00089758,3.2149e-08,4.1078e-15,0.0032127,0.0018418,0.011837,0.0048404,0.00011551,0.023531,0.003948,6.0232e-06,8.1647e-09,0.014577,0.014223,0.028878,7.5051e-14,3.848e-05,0.015576,0.0053823,0.00065179,0.00023554,0.0016455,0.0011138,0.050427,0.024263,0.00059167,7.671e-10,2.9621e-05,0.060667,0.0018596,0.0032679,1.9214e-08,0.01617,7.3159e-05,0.002068,0.00023112
GOBP_CHEMOKINE_C_X_C_MOTIF_LIGAND_2_PRODUCTION	17	15	0.37681	0.011824	0.19218	0.024972	1	1	1	0.448548	1	CD74,F2RL1,FOXP1,HMGB1,KLF4,LPL,MAP2K5,MBP,MCOLN2,MIF,MYD88,OAS1,OAS3,TIRAP,TLR4	0.031851,0.0026845,5.6141e-09,0.012686,0.021901,0.072273,0.00090311,3.2002e-06,0.0074506,0.00099395,0.082843,0.011807,0.082279,0.016538,3.7169e-05
GOBP_NEGATIVE_REGULATION_OF_KINASE_ACTIVITY	237	182	0.1028	0.011175	0.052444	0.024994	1	1	1	0.448548	1	ABL1,ADAR,ADARB1,ADCY8,ADORA2A,AGT,AIDA,AKT1,AKT1S1,APC,APOE,BMP2,BMP4,BMP7,CAMK2N2,CASP3,CAV1,CAV3,CBL,CBLB,CBLC,CD300A,CDK5RAP1,CDK5RAP2,CDK5RAP3,CDKN1A,CDKN1C,CDKN2A,CDKN2B,CDKN2C,CEBPA,CEP85,CHMP6,CHP1,CORO1C,DAB2IP,DBNDD1,DBNDD2,DDR2,DEPTOR,DNAJA1,DTNBP1,DUSP1,DUSP10,DUSP16,DUSP19,DUSP3,DUSP7,DVL1,EPHB2,ERRFI1,FABP4,FBXO7,GADD45A,GADD45B,GCKR,GGNBP2,GIP,GNAQ,GPRC5A,GSKIP,GSTP1,HEG1,HEXIM2,HHEX,HMGCR,HNRNPU,HSPB1,IBTK,IL1B,INCA1,INPP5K,IPO5,IPO7,IRAK3,IRS2,KAT2B,LATS1,LATS2,LAX1,LILRB4,LRP5,LRP6,LYN,MAPK8IP1,MEN1,MIDN,MLLT1,MSTN,MVP,MYOCD,NCAPG2,NF1,NF2,NPM1,NPPA,NR2F2,NUP62,PAK2,PARK7,PDCD4,PDPK1,PIK3CB,PIP4K2A,PIP4K2B,PIP4K2C,PKIA,PKIB,PKIG,PKN1,PLEC,PLK1,PPIA,PPM1F,PPP1R1B,PPP2R5A,PRDX3,PRKAG2,PRKAR1A,PRKAR1B,PRKAR2B,PRKRIP1,PSEN1,PTEN,PTK6,PTPN2,PTPN22,PTPRB,PTPRC,PTPRO,PTPRQ,PTPRT,PYCARD,PYDC1,RASIP1,RB1,RGS14,RGS2,SERPINB3,SFRP1,SFRP2,SH2B3,SH3BP5,SH3BP5L,SHB,SIRT1,SLC8A1,SLC8A3,SMCR8,SMPD1,SMYD3,SNCA,SNX6,SOCS4,SOCS5,SORL1,SPRED1,SPRY1,SPRY2,SPRY4,SRCIN1,STK38,TAF7,TARBP2,TESK1,TFAP4,THY1,TNFAIP3,TRIB1,TRIB2,TRIB3,TSC2,TSG101,UBASH3B,UCHL1,VPS25,WNK4,WWTR1,YWHAG,ZFYVE28,ZGPAT,ZNF675	0.0069252,2.8677e-06,3.7935e-09,2.4624e-05,0.068171,0.0032376,0.0098343,0.0033768,0.047447,0.03643,0.0009553,0.021297,0.055304,0.016633,0.0003855,0.0021222,0.090974,0.015291,0.0058384,0.0029071,0.04467,0.0021585,0.02752,0.0066494,0.00014613,0.0067072,0.036332,0.01607,0.01607,0.12945,0.041144,0.050518,1.583e-07,5.2616e-06,1.2727e-06,0.00017167,0.0027955,0.021261,0.01272,0.034766,1.1967e-07,8.8456e-05,0.0014885,1.1777e-05,0.00022387,0.0011476,0.0048241,1.3917e-07,0.0094897,0.00090272,0.12132,0.00097335,0.023968,0.0012837,5.1205e-05,0.0001363,1.8374e-14,0.0090351,0.055773,0.0069457,0.12395,0.00030748,0.00026688,0.00067296,0.01705,5.0995e-06,0.055068,0.0039472,3.2446e-05,0.045802,0.058818,0.007583,0.043996,0.00018297,0.083712,0.0080041,0.00043663,0.015177,0.031227,0.017376,0.0080158,0.00025876,3.176e-05,0.00021878,7.2286e-07,0.00085252,0.00046331,5.807e-06,0.00047702,0.00060778,0.00076704,0.0099018,0.00050946,7.0403e-12,0.0038025,0.030697,0.013764,0.0040804,0.00053629,0.056436,0.011928,0.028516,0.10994,0.0014117,0.0037526,0.0058394,0.024159,0.0048588,0.0071958,0.0039224,0.028893,0.091324,0.0025573,0.031289,0.042296,0.0047718,0.10661,2.3835e-05,0.00053324,0.006225,0.00040391,0.0023714,0.028978,3.0698e-06,0.00079244,5.445e-05,0.00010293,0.0026969,0.030541,0.019966,0.014424,7.6388e-16,0.0091452,0.0091452,9.8124e-06,0.023049,0.093862,5.4087e-06,0.031638,0.0018969,0.0060146,0.042666,0.0044668,0.12932,0.0032437,0.0025693,0.00073944,9.2652e-05,0.00032641,0.014264,0.0024384,0.00023176,0.0021252,5.5115e-06,0.023956,0.011562,0.00082985,0.065038,0.0065501,0.021491,0.0046539,0.042896,0.0049278,0.0002023,0.00013893,0.013323,0.016724,0.037052,0.00041268,6.8302e-05,0.0079148,0.0020514,0.0087993,5.4545e-05,0.0079727,0.00065537,0.00020763,0.00031566,0.0045619,0.00013242,0.0019345,0.019839
GOBP_RESPONSE_TO_GAMMA_RADIATION	55	43	0.19905	0.010566	0.10164	0.025104	1	1	1	0.449079	1	APOBEC1,ATM,ATR,BCL2,BCL2L1,BRCA2,CBL,CCL7,CDKN1A,CHEK2,CYBA,DCUN1D3,EGR1,ERCC6,FANCD2,GTF2H5,HRAS,HSPA5,IL1A,KDM1A,LIG4,MDM2,MEN1,MYC,PARP1,PML,POLB,PRKAA1,PRKDC,PTPRC,RAD51,SOD2,TIGAR,TLK2,TMEM109,TP53,TRIM13,TSPYL5,WRN,XRCC2,XRCC5,YAP1,ZMPSTE24	0.0027562,0.011627,0.0069321,0.00078219,0.024373,0.00011067,0.0058384,0.0027377,0.0067072,0.011706,0.0050966,0.044617,5.9201e-07,0.052198,0.015471,0.00039164,0.0010577,0.0053711,0.0091548,0.060742,0.0018148,0.019753,0.00085252,0.13261,0.00054368,0.0018392,0.033662,0.043956,0.0012444,0.030541,5.8698e-05,0.010095,0.0054199,0.00012348,0.055997,0.00050218,1.6697e-08,0.0015437,0.11982,0.047374,0.0030295,3.848e-05,0.013059
GOBP_PROTEIN_DEMANNOSYLATION	16	14	0.42043	0.012746	0.21476	0.025146	1	1	1	0.449079	1	AMFR,EDEM2,EDEM3,MAN1A1,MAN1A2,MAN1B1,MAN1C1,RNF103,RNF139,RNF185,SYVN1,TRIM13,UGGT1,UGGT2	0.079496,1.5647e-07,1.504e-10,0.0088181,2.3735e-05,0.00023629,0.049167,0.0057916,0.009268,4.9775e-05,0.0033285,1.6697e-08,0.046677,0.028921
GOBP_REGULATION_OF_SYNAPSE_STRUCTURE_OR_ACTIVITY	223	193	0.10892	0.012188	0.055684	0.025244	1	1	1	0.449226	1	ABHD17B,ABI2,ABL1,ADAM10,ADGRB3,ADGRL1,ADNP,AGRN,AKT1,AMIGO2,ANAPC2,APOE,APP,ARC,ARF4,ARF6,ARHGAP22,ARHGAP33,ARHGAP44,ARHGEF15,ASAP1,ASIC2,BAIAP2,BDNF,C1QL2,C1QL3,CAMK1,CAMK2B,CAPRIN1,CAPRIN2,CDC20,CDC42,CDH2,CDH8,CDK5,CFL1,CHD4,CHRNB2,CLSTN1,CLSTN2,CLSTN3,CNTNAP1,CRIPT,CTNNA2,CTNNB1,CTTNBP2,CUX2,CYFIP1,DAB2IP,DBN1,DCTN1,DHX36,DISC1,DKK1,DLG5,DMPK,DNM3,DRD2,DTNBP1,DVL1,EEF2K,EFNA5,EFNB3,EGLN1,EIF4G1,EPHA4,EPHA7,EPHB1,EPHB2,EPHB3,FARP1,FCGR2B,FLRT2,FLRT3,FYN,FZD1,GHRL,GHSR,GPM6A,GRID1,GRID2,GRIN2B,HOMER1,HSPA8,ICAM5,IGSF9,IL10,IL10RA,IL1RAP,INS,ITGB1,ITPKA,KIF1A,KLK8,LHFPL4,LINGO4,LRFN2,LRFN3,LRFN4,LRFN5,LRP8,LRRC24,LRRC4B,LRRK2,LRRN1,LRRN3,LRRTM1,LRRTM2,LRRTM3,LRTM2,LZTS1,LZTS3,MAPK14,MDGA1,MUSK,MYCBP2,NEDD4,NEDD9,NEURL1,NEUROD2,NF1,NFATC4,NGEF,NLGN1,NLGN2,NRCAM,NRP2,NRXN1,NTN1,NTNG2,NTRK1,NTRK2,NTRK3,OXT,OXTR,PAFAH1B1,PCDH8,PDLIM5,PLXNC1,PPFIA2,PPT1,PRNP,PSEN1,PTEN,PTK2B,PTPN13,PTPRD,PTPRO,PTPRS,RAB17,RELN,RHOB,ROBO2,ROCK1,ROR2,RPS6KA5,SEMA4A,SEMA4D,SETD5,SHANK2,SHANK3,SIPA1L1,SIX1,SIX4,SLC17A6,SLC17A7,SLC17A8,SLC7A11,SLIT1,SLITRK1,SLITRK3,SLITRK5,SLITRK6,SNCA,SRCIN1,ST8SIA2,STAU2,STX1B,SYNDIG1,TANC1,TANC2,THBS2,TLR2,TPBG,TREM2,TUBA1A,UBE3A,VSTM5,WASL,WNT5A,WNT7A,YWHAZ,ZNF804A	0.10808,0.0057186,0.0069252,0.0021892,1.4759e-05,0.13214,0.036796,0.0050584,0.0033768,0.025742,0.0023191,0.0009553,0.0011916,0.00019654,0.0047885,0.22272,0.0047083,4.0021e-08,0.0099726,0.024788,0.044685,1.2041e-13,5.0934e-05,2.6307e-05,0.0020078,0.00016423,0.029779,0.00048448,0.042063,7.937e-05,0.0077673,0.010185,2.3824e-06,2.0756e-06,0.00034843,5.7209e-06,0.00010893,1.3777e-05,0.0050685,2.0532e-11,0.00021266,0.00086595,0.03959,1.9864e-16,0.039559,1.9641e-11,0.012827,0.00038553,0.00017167,1.1071e-11,0.033379,0.0013156,7.9916e-05,9.4396e-07,0.073212,0.0028475,8.4667e-10,0.014682,8.8456e-05,0.0094897,0.00083571,1.7653e-14,0.010472,0.022592,1.2647e-05,0.00035325,5.0768e-08,3.3897e-05,0.00090272,0.011045,5.0561e-10,0.0031167,0.10008,0.00304,1.1845e-05,0.045725,5.6665e-05,0.1028,0.024596,0.00053447,7.6744e-17,5.6842e-05,0.0039216,0.015268,0.00017566,4.1569e-05,0.030651,0.016576,0.0024758,0.0045412,0.0092224,4.3528e-06,0.018982,0.014931,0.0058493,0.0069773,8.6113e-06,0.0046079,3.2407e-11,0.00027465,1.2396e-07,0.026183,1.5744e-05,0.0079483,0.0012205,0.00046714,7.0489e-06,0.003803,7.9785e-08,0.024016,0.00020944,0.0012516,0.141,0.00038394,0.026647,0.00072128,9.7334e-05,6.0353e-05,0.0010296,0.062319,0.00050946,0.097164,5e-10,6.0314e-08,0.00021501,6.1492e-06,0.014335,5.4695e-26,0.0027339,0.012586,0.01151,0.0060465,1.5331e-05,0.01328,0.010189,0.0078629,6.2241e-06,0.017573,0.00065395,2.2737e-09,0.0038564,0.12206,0.028978,3.0698e-06,3.1299e-05,0.0008941,2.5416e-17,0.019966,4.0164e-05,0.025857,4.1535e-05,0.018716,1.53e-10,0.020366,0.0022457,5.535e-06,0.00052502,0.0023237,0.0043513,0.00010749,3.4715e-07,1.5818e-05,0.014238,0.067257,0.073966,0.00048247,0.0038666,0.0038323,2.2822e-06,0.14114,0.0033925,0.0089336,0.036756,0.00023176,0.0046539,0.012835,0.0066723,0.0019921,0.0018993,0.034909,0.039993,0.002422,0.058372,0.010891,0.043655,0.0052078,0.022286,0.0033743,0.022979,0.0048404,0.023531,0.011322,1.5148e-05
GOBP_CHONDROCYTE_PROLIFERATION	23	18	0.35588	0.012232	0.18213	0.025361	1	1	1	0.449226	1	BMPR1B,BMPR2,COMP,DDR2,EXT1,FGFR3,HMGA2,IHH,LEF1,LTF,MMP14,MMP16,NPR2,PBXIP1,SIX2,SMAD7,SOX9,STC1	0.00090393,0.00032585,0.0018458,0.01272,6.844e-09,4.1574e-08,0.0001264,0.10293,0.0063233,0.0013855,0.055143,1.981e-10,0.007654,0.0012306,0.049393,0.0012405,0.07791,0.057335
GOBP_RESOLUTION_OF_MEIOTIC_RECOMBINATION_INTERMEDIATES	16	10	0.46347	0.011876	0.23724	0.025389	1	1	1	0.449226	1	ANKLE1,EME2,ERCC4,FANCM,HFM1,MEIOB,MLH1,MUS81,SLX4,TOP2A	0.035593,1.5016e-05,0.011584,0.00057695,0.010001,0.012328,0.002725,9.4999e-07,1.7164e-06,0.0025068
GOBP_REGULATION_OF_CALCIUM_ION_IMPORT_ACROSS_PLASMA_MEMBRANE	16	12	0.35993	0.010103	0.18426	0.025399	1	1	1	0.449226	1	AKAP5,CALCR,FYN,GRM6,P2RX1,PPP3CA,PPP3CB,PPP3CC,PPP3R1,PPP3R2,PRNP,RAMP3	5.7142e-10,0.030395,1.1845e-05,0.0015945,0.022509,6.9504e-05,0.073258,0.02809,3.5788e-13,1.2657e-05,0.12206,0.00081328
GOBP_MIRNA_METABOLIC_PROCESS	93	72	0.15935	0.010935	0.081705	0.025579	1	1	1	0.44988	1	AGO2,AGO4,ATOH8,BCDIN3D,BMP2,BMP4,BMPR1A,DDX17,DICER1,DIS3L2,DROSHA,EGFR,EGR1,ESR1,ETS1,FGF2,FOS,FOSL1,FOXA1,FOXO3,GATA2,GATA6,HIF1A,HRAS,IL10,JUN,KHSRP,KLF4,KLF5,LILRB4,LIN28B,MYB,MYC,MYOCD,NCOR1,NCOR2,NFATC3,NFATC4,NFIB,NFKB1,NGFR,NR3C1,PARN,PNPT1,POU2F1,PPARA,PPARD,PRL,RARA,RC3H2,RELA,REST,SMAD1,SMAD3,SMAD4,SMAD6,SMARCA4,SOX9,SREBF1,STAT3,TEAD1,TERT,TGFB1,TGFB2,TP53,TRIM71,WT1,XPO5,YY1,ZC3H12A,ZNF512B,ZSWIM8	0.00046451,0.033707,0.034023,0.027821,0.021297,0.055304,0.001574,1.3513e-05,0.2106,0.013567,0.0070891,0.00023466,5.9201e-07,3.6735e-07,0.0014507,0.0011758,0.050482,3.7246e-06,0.006072,0.0012259,0.072663,0.037147,0.027038,0.0010577,0.030651,0.010442,0.043002,0.021901,0.0020012,0.0080158,5.5507e-06,0.011393,0.13261,0.00076704,0.052195,0.00038119,0.00019114,0.097164,2.033e-08,0.02287,0.023063,0.00014024,0.0012389,0.0057023,0.032084,0.016132,0.0013744,0.0089446,2.3391e-05,0.0070451,0.012623,3.2549e-07,0.11175,0.0019251,0.0045461,0.0072467,0.0013955,0.07791,0.037381,0.00041029,2.1977e-12,0.0011077,8.9809e-05,0.0025227,0.00050218,0.00429,0.0028534,0.094744,0.01039,0.0016455,0.0012796,0.12408
GOBP_MEMBRANE_PROTEIN_INTRACELLULAR_DOMAIN_PROTEOLYSIS	13	10	0.37432	0.0095919	0.19194	0.02559	1	1	1	0.44988	1	APH1A,APH1B,HM13,MBTPS1,MMP7,NCSTN,PSENEN,RHBDD1,SPPL2B,TGFB1	0.00050772,0.0026241,0.071896,0.00080151,0.0058823,0.0010304,6.2788e-07,0.0017226,0.0012404,8.9809e-05
GOBP_REGULATION_OF_PHOSPHORUS_METABOLIC_PROCESS	1326	1060	0.044269	0.011269	0.022714	0.02566	1	1	1	0.44988	1	ABCA2,ABCA3,ABI1,ABL1,ACE,ACMSD,ACSL1,ACSL3,ACTB,ACTN3,ACVR1,ACVR2A,ACVR2B,ACVRL1,ADAM17,ADAM8,ADAR,ADARB1,ADCY8,ADCYAP1R1,ADGRF5,ADNP,ADORA1,ADORA2A,ADORA2B,ADRA1A,ADRA2A,ADRA2B,ADRA2C,ADRB2,ADTRP,AGAP2,AGT,AIDA,AK4,AKAP13,AKAP9,AKT1,AKT1S1,AKT2,AKTIP,ALK,ALS2,ANG,ANGPT1,ANGPT4,ANKLE2,ANKRD54,APC,APLNR,APOA1,APOC1,APOC2,APOE,APP,AREG,ARHGEF2,ARL2,ARL2BP,ARNT,ARPP19,ARRB1,ARRB2,ATF2,ATG14,ATP2B4,AURKB,AXIN1,AXIN2,AXL,AZU1,BAD,BAG4,BANK1,BARD1,BCAR3,BCCIP,BCL10,BCL2,BDKRB1,BDKRB2,BDNF,BEND3,BIRC5,BLM,BMP10,BMP2,BMP3,BMP4,BMP5,BMP6,BMP7,BMP8A,BMP8B,BMPER,BMPR1A,BMPR2,BOD1,BORA,BRAF,BRAT1,BTBD10,BTC,C3,C5AR1,C9orf72,CAB39,CAB39L,CACTIN,CACUL1,CADM1,CADM4,CALCR,CALM1,CALM2,CALM3,CAMK1,CAMK2N2,CAMKK1,CAMKK2,CAMTA1,CAPN2,CAPRIN2,CARD10,CARD14,CASP3,CASS4,CAV1,CAV3,CBFA2T3,CBL,CBLB,CBLC,CBS,CCDC88A,CCDC88C,CCL19,CCL21,CCNA1,CCNA2,CCNB1,CCNB2,CCND1,CCND2,CCND3,CCNE2,CCNG1,CCNG2,CCNH,CCNI,CCNI2,CCNJL,CCNK,CCNT2,CCNY,CCNYL1,CCR7,CD109,CD300A,CD33,CD3E,CD4,CD40,CD6,CD74,CD80,CD81,CD86,CDA,CDC25B,CDC25C,CDC37,CDC42,CDC6,CDCA2,CDCA8,CDH5,CDK12,CDK2AP1,CDK5,CDK5R2,CDK5RAP1,CDK5RAP2,CDK5RAP3,CDKN1A,CDKN1C,CDKN2A,CDKN2B,CDKN2C,CDKN3,CDON,CEBPA,CEMIP,CENPE,CEP85,CHEK2,CHI3L1,CHMP6,CHP1,CHP2,CHRM5,CHRNA3,CHRNA7,CIB1,CLCF1,CLDN19,CLEC6A,CLU,CNEP1R1,CNKSR3,CNOT7,CNPPD1,CNTF,CNTN1,CORO1C,CREBL2,CRKL,CRLF1,CRY2,CSF1,CSF1R,CSF2,CSF3,CSH1,CSH2,CSHL1,CSNK1D,CSPG4,CTDSP1,CTDSP2,CTDSPL,CTF1,CX3CL1,CX3CR1,DAB1,DAB2,DAB2IP,DAZAP2,DBNDD1,DBNDD2,DDR2,DDRGK1,DEPTOR,DGKQ,DHX34,DIRAS1,DIRAS2,DIRAS3,DKK1,DLC1,DLG1,DLG4,DMTN,DNAJA1,DNAJC10,DNAJC3,DOCK7,DOK7,DRD1,DRD2,DRD4,DSCAM,DSTYK,DTNBP1,DUSP1,DUSP10,DUSP16,DUSP19,DUSP3,DUSP6,DUSP7,DVL1,DVL2,DVL3,DYNLL1,ECT2,EDN1,EDN3,EDNRB,EEF1A1,EEF1A2,EEF2K,EFNA5,EGF,EGFR,EGR1,EHD4,EIF2AK1,EIF2AK3,EIF2AK4,EIF4G1,EIF6,EMP2,ENG,ENO1,ENPP1,ENPP2,ENPP7,ENSA,EPHA2,EPHA4,EPHA7,EPHA8,EPHB2,EPHB4,EPO,ERBB4,EREG,ERN1,ERN2,ERP29,ERRFI1,ETAA1,FABP3,FABP4,FAM20A,FAM20C,FAS,FAXDC2,FBLN1,FBP1,FBXO7,FBXW7,FECH,FER,FERMT2,FGD2,FGF1,FGF10,FGF17,FGF18,FGF19,FGF2,FGF20,FGF21,FGF22,FGF4,FGF5,FGF6,FGF7,FGF9,FGFR1,FGFR2,FGFR3,FGFR4,FGR,FIS1,FIZ1,FKBP1A,FKBP1B,FKBP8,FLCN,FLT1,FLT3,FNIP1,FNIP2,FPR2,FXR2,FYN,FZD1,FZD10,FZD4,FZD7,FZD8,GADD45A,GADD45B,GAPDHS,GAS6,GCG,GCK,GCKR,GDF1,GDF11,GDF15,GDF3,GDF5,GDF6,GDF7,GDF9,GFRA1,GGNBP2,GH1,GH2,GHR,GIP,GIT1,GLMN,GNA12,GNAQ,GPD1,GPD1L,GPER1,GPLD1,GPNMB,GPRC5A,GPRC5B,GRB10,GREM1,GRM5,GSK3B,GSKIP,GSTP1,GTF2H1,GTPBP4,GUCA1A,HAX1,HBEGF,HCLS1,HDAC3,HDAC4,HEG1,HEXIM2,HGS,HHEX,HIF1A,HMGA2,HMGCR,HNRNPU,HPCA,HPX,HRAS,HRC,HRG,HRH1,HSP90AB1,HSP90B1,HSPA2,HSPB1,HTR2A,HTR2B,HUS1,IBTK,IDH1,IFNA1,IFNA10,IFNA13,IFNA14,IFNA16,IFNA17,IFNA2,IFNA21,IFNA4,IFNA5,IFNA6,IFNA7,IFNA8,IFNB1,IFNE,IFNK,IFNL1,IFNW1,IGF1,IGF1R,IGF2,IGFBP3,IKBKB,IL11,IL12B,IL13,IL15,IL18,IL1B,IL2,IL20,IL21,IL23R,IL24,IL3,IL31RA,IL34,IL4,IL6,IL6R,IL6ST,IL7,IL9,IMPACT,INCA1,INCENP,INHA,INHBA,INHBB,INHBC,INHBE,INPP5F,INPP5J,INPP5K,INS,INSM1,INSR,INSRR,IPO5,IPO7,IQGAP1,IQGAP3,IRAK3,IRGM,IRS1,IRS2,ISL1,ITGA1,ITGA2,ITGA5,ITGA6,ITGB2,ITGB3,ITPKB,JAK2,JMJD8,JTB,JUN,KAT2B,KCTD20,KDR,KIF14,KIRREL2,KIT,KITLG,KLHL31,KNDC1,KRAS,KSR1,LACRT,LAT,LATS1,LATS2,LAX1,LCP2,LDB2,LDLR,LDLRAD4,LEFTY2,LEP,LEPR,LGALS3,LHCGR,LIF,LILRA5,LILRB4,LIMCH1,LIME1,LIMK2,LMO4,LONP1,LOX,LPCAT1,LPIN1,LRP1,LRP5,LRP6,LRP8,LRRK1,LRRK2,LTF,LTK,LYN,MAD2L2,MAGI2,MALT1,MAP2K1,MAP2K3,MAP2K4,MAP2K5,MAP2K6,MAP2K7,MAP3K10,MAP3K11,MAP3K12,MAP3K13,MAP3K4,MAP3K5,MAP3K7,MAP4K2,MAPK1,MAPK8IP1,MAPKAP1,MAPRE3,MARCO,MARK2,MAS1,MAVS,MCM7,MCPH1,ME1,ME2,MEN1,MERTK,MET,MFHAS1,MFSD2A,MGAT5,MICAL1,MIDN,MIF,MLLT1,MLST8,MLXIPL,MMD,MMD2,MMP9,MNAT1,MOB1B,MOB2,MOB3A,MOB3B,MSTN,MT3,MTMR3,MTMR9,MTOR,MUSK,MVP,MYADM,MYDGF,MYOCD,NAB2,NBN,NCAPG2,NCBP1,NCBP2,NCK1,NCK2,NCKAP1L,NCL,NCOR1,NDUFC2,NDUFS4,NEDD9,NEK10,NEURL1,NF1,NF2,NGF,NHLRC1,NLRC5,NLRP12,NODAL,NOS1,NOS2,NOS3,NOX4,NPFFR2,NPM1,NPNT,NPPA,NPTN,NR1H4,NR2F2,NRG1,NRP1,NSD1,NSMF,NTF3,NTF4,NTRK1,NTRK2,NTRK3,NUAK1,NUP62,OCLN,OPRD1,OSBP,OSBPL8,OSM,P2RX7,P2RY1,P2RY12,P2RY6,PAK1,PAK2,PARD3,PARD6A,PARK7,PARP1,PARP14,PARP16,PARP9,PAX6,PBK,PDCD10,PDCD4,PDE4D,PDE5A,PDE8A,PDGFA,PDGFC,PDGFD,PDGFRA,PDGFRB,PDK1,PDK2,PDK4,PDPK1,PECAM1,PELI2,PFKFB2,PFN2,PGAM1,PGF,PHIP,PIBF1,PID1,PIFO,PIH1D1,PIK3CA,PIK3CB,PIK3CG,PIK3R1,PIK3R2,PIK3R3,PIK3R4,PIK3R6,PILRB,PIN1,PINK1,PIP4K2A,PIP4K2B,PIP4K2C,PIP5KL1,PKD1,PKD2,PKIA,PKIB,PKIG,PKMYT1,PKN1,PLA2G1B,PLA2G6,PLAUR,PLCE1,PLCG2,PLEC,PLEK,PLK1,PLXNB2,PMEPA1,PPARA,PPARGC1A,PPARGC1B,PPEF2,PPIA,PPM1F,PPP1R12A,PPP1R14A,PPP1R14B,PPP1R14C,PPP1R14D,PPP1R15B,PPP1R16B,PPP1R17,PPP1R1B,PPP1R2,PPP1R26,PPP1R35,PPP1R36,PPP1R7,PPP1R8,PPP1R9B,PPP2CA,PPP2R1A,PPP2R3C,PPP2R5A,PPP2R5B,PPP2R5D,PPP4R4,PPP6R1,PPP6R2,PPP6R3,PRDX3,PRKAA1,PRKAA2,PRKAG1,PRKAG2,PRKAR1A,PRKAR1B,PRKAR2B,PRKCE,PRKCZ,PRKD1,PRKD2,PRKDC,PRKRIP1,PRLR,PRNP,PROX1,PRR5,PRR5L,PRRC1,PSEN1,PSRC1,PTAFR,PTBP1,PTEN,PTGES3,PTGS2,PTH,PTH1R,PTK2,PTK2B,PTK6,PTPN11,PTPN13,PTPN2,PTPN22,PTPRB,PTPRC,PTPRO,PTPRQ,PTPRT,PWP1,PYCARD,PYDC1,RAB38,RABGEF1,RAC1,RAD51,RAF1,RALB,RALBP1,RAMP3,RANBP2,RAP1A,RAP2B,RAPGEF2,RAPGEF3,RARRES2,RASGRP1,RASIP1,RASSF2,RB1,RB1CC1,RBL1,RBPMS,RCAN1,RD3,RELN,RET,RGCC,RGS14,RGS2,RICTOR,RIPK1,RIPK2,RIPK3,RIT2,ROBO1,ROCK1,ROCK2,ROPN1,ROPN1B,ROR1,ROR2,ROS1,RPS3,RPTOR,RSPO1,S100A12,S1PR2,SAMSN1,SASH1,SDC4,SEMA4D,SEMA7A,SERPINB3,SERTAD1,SESN2,SFRP1,SFRP2,SH2B3,SH2D3A,SH2D3C,SH3BP5,SH3BP5L,SH3GL2,SHB,SHC1,SIRPA,SIRT1,SIRT2,SLC11A1,SLC1A1,SLC25A12,SLC27A1,SLC2A6,SLC39A10,SLC4A1,SLC4A4,SLC8A1,SLC8A2,SLC8A3,SLC9A3R1,SLCO3A1,SLIT2,SMAD3,SMAD4,SMAD6,SMAD7,SMCR8,SMG5,SMG6,SMG7,SMG8,SMPD1,SMPD3,SMYD3,SNCA,SNF8,SNX25,SNX6,SNX9,SOCS1,SOCS3,SOCS4,SOCS5,SOD1,SORL1,SOS1,SOX9,SPAG9,SPATC1L,SPDYA,SPDYC,SPDYE1,SPDYE18,SPDYE3,SPDYE4,SPDYE6,SPHK1,SPHK2,SPINK1,SPPL3,SPRED1,SPRED2,SPRY1,SPRY2,SPRY4,SPTBN4,SQSTM1,SRC,SRCIN1,STAP1,STAT2,STAT3,STK11,STK38,STK4,STOX1,STRADA,STRADB,SWAP70,SYK,SYMPK,TAB1,TAB2,TADA3,TAF7,TAOK3,TARBP2,TARDBP,TBK1,TBX1,TDGF1,TEK,TELO2,TERF2IP,TESK1,TF,TFAP4,TGFA,TGFB1,TGFB2,TGFB3,TGFBR1,TGFBR2,THBS1,THBS4,THPO,THY1,TIGAR,TIRAP,TLR3,TLR4,TMED2,TMEM102,TMEM119,TMEM225,TNFAIP3,TNFRSF10A,TNFRSF10B,TNFRSF11A,TNFRSF18,TNFRSF1A,TNFSF11,TNFSF18,TNIK,TNK2,TNKS1BP1,TOM1L1,TP53,TPD52L1,TPX2,TRAF2,TRAF3IP1,TRAF4,TREM2,TRIB1,TRIB2,TRIB3,TRIM6,TRPT1,TSC1,TSC2,TSG101,TSPO,TTK,TTN,TWF1,TWSG1,TXN,TYRO3,UBASH3B,UBE2K,UCHL1,UCN,UNC119,URI1,UVRAG,VAC14,VAV2,VAV3,VEGFA,VEGFB,VEGFC,VLDLR,VPS25,VRK3,WDFY2,WDR24,WDR81,WDR91,WNK4,WNT1,WNT5A,WNT9B,WWTR1,XDH,XRCC5,YES1,YWHAB,YWHAE,YWHAG,ZBED3,ZBTB20,ZC3H12A,ZFP91,ZFYVE28,ZGPAT,ZNF592,ZNF622,ZNF675	0.00049239,0.050255,0.0014227,0.0069252,0.00092013,0.0024822,0.00025647,0.0051879,0.0073333,1.7703e-05,0.00079465,0.051889,0.024089,0.0066811,0.10008,0.065947,2.8677e-06,3.7935e-09,2.4624e-05,0.00041945,0.043552,0.036796,0.026013,0.068171,0.044085,0.011616,0.010797,0.014135,6.1725e-05,0.023715,0.047811,7.4437e-07,0.0032376,0.0098343,8.2633e-05,0.0066972,0.00025983,0.0033768,0.047447,0.11771,6.6221e-06,4.2264e-11,0.022625,0.060261,0.0029225,0.0016873,0.0049534,0.00064666,0.03643,0.053923,3.8652e-05,0.00062569,0.00091866,0.0009553,0.0011916,0.031937,0.00032913,0.00010175,4.6589e-05,0.0057876,5.9589e-06,0.11557,0.046318,0.0022394,3.9265e-05,0.028316,0.013817,0.0010839,0.002207,0.02311,0.013651,0.028005,2.2485e-05,0.000617,0.017833,5.5254e-05,0.036591,0.015049,0.00078219,0.0048075,0.0776,2.6307e-05,0.017769,0.016393,0.050041,0.033679,0.021297,0.0046171,0.055304,0.032491,9.4174e-07,0.016633,0.022736,0.089644,0.035109,0.001574,0.00032585,0.015087,0.027977,0.0035997,0.025412,0.047506,0.02209,0.013887,0.03404,0.00043583,0.054563,0.022947,0.018605,0.0058749,0.00030252,0.069167,0.030395,0.0086271,0.00013899,0.0083422,0.029779,0.0003855,0.012776,0.0013811,5.227e-16,0.0008855,7.937e-05,0.087347,0.039079,0.0021222,0.065862,0.090974,0.015291,0.0050007,0.0058384,0.0029071,0.04467,0.008464,6.1049e-08,0.00020966,3.3732e-05,0.0063812,0.078198,5.6502e-06,0.015666,0.00037988,0.0093085,0.002678,0.016955,0.023602,0.01684,1.5234e-06,0.0061392,0.04057,0.0053511,0.018507,0.01502,0.0024356,9.8287e-08,0.034443,0.0002276,0.098282,0.0021585,0.059701,0.042258,9.9527e-05,0.037575,0.041502,0.031851,0.05562,0.04434,0.035963,0.045447,0.0074783,7.1629e-06,0.010991,0.010185,0.0025967,0.0459,0.0059262,0.0003125,9.5863e-05,4.5297e-14,0.00034843,0.018783,0.02752,0.0066494,0.00014613,0.0067072,0.036332,0.01607,0.01607,0.12945,0.011212,0.012103,0.041144,0.0035198,7.8391e-06,0.050518,0.011706,0.045403,1.583e-07,5.2616e-06,0.00025478,0.012147,1.139e-12,0.00096518,0.030327,0.00058297,0.014135,0.019617,0.0017357,0.084554,0.041554,4.1014e-06,0.064893,0.045696,0.10321,1.2727e-06,0.0097456,0.027746,0.02257,0.00077272,0.00015092,0.0131,0.0041714,0.023418,1.0528e-05,5.5845e-06,2.5162e-05,0.0048536,0.2263,0.018671,1.2847e-07,8.8532e-06,2.7179e-05,0.021895,0.013879,1.257e-12,0.01496,0.00017167,0.048229,0.0027955,0.021261,0.01272,0.0003189,0.034766,0.001977,0.012474,0.001564,0.031759,0.075074,9.4396e-07,0.0007386,2.8597e-10,0.021647,0.0049828,1.1967e-07,0.025107,0.007558,0.017856,6.0233e-05,0.01429,0.014682,0.035056,1.2934e-05,0.0017562,8.8456e-05,0.0014885,1.1777e-05,0.00022387,0.0011476,0.0048241,8.4669e-08,1.3917e-07,0.0094897,0.005343,0.031794,0.0002097,0.0018658,0.029238,0.00018694,0.015674,0.045596,2.1767e-07,0.00083571,1.7653e-14,0.26995,0.00023466,5.9201e-07,0.00071415,0.0046414,0.079341,0.0005749,1.2647e-05,0.00013053,0.018051,0.06294,0.0089864,0.049085,0.0058837,0.022221,0.0060155,0.11522,0.00035325,5.0768e-08,0.0098357,0.00090272,0.0089019,0.010485,3.0652e-15,0.0025558,0.01123,0.014563,0.00036413,0.12132,0.033087,0.091425,0.00097335,0.00021331,0.0061186,0.0066994,0.021894,0.002109,0.0073665,0.023968,0.0020386,0.0023489,0.01185,0.0061417,0.03192,0.022202,0.010515,0.0049096,0.10485,0.057795,0.0011758,0.027654,1.7482e-05,0.0016256,0.0018262,0.0011005,0.041508,0.0014962,0.034513,9.0621e-07,0.0014301,4.1574e-08,3.7061e-06,0.0012404,0.0041678,0.072819,0.0032267,0.0020165,0.0012486,0.013492,0.00085078,0.0023844,0.0033694,6.5947e-14,0.021937,0.00029872,1.1845e-05,0.045725,0.03441,0.020609,0.01687,0.10207,0.0012837,5.1205e-05,0.038887,0.017594,0.0021711,0.0040383,0.0001363,0.0039183,0.016857,0.0079668,0.041548,0.0040404,0.041834,0.0029681,0.0019609,0.0053133,1.8374e-14,5.8157e-05,6.5089e-06,0.001909,0.0090351,0.0088319,0.00015469,0.0012827,0.055773,0.0021995,0.0032421,0.038638,0.019728,0.017424,0.0069457,0.0051981,0.00093096,0.0073345,0.0073284,7.3772e-05,0.12395,0.00030748,0.0457,0.010138,0.0024806,3.4044e-06,0.00010812,0.030522,2.1703e-06,1.0017e-08,0.00026688,0.00067296,0.0012644,0.01705,0.027038,0.0001264,5.0995e-06,0.055068,0.027167,0.019024,0.0010577,0.0019502,0.00052818,0.00029485,0.0025726,5.8996e-05,6.566e-09,0.0039472,0.0026497,0.015866,0.017804,3.2446e-05,0.0023475,0.0017036,0.025801,0.0056969,0.0075012,0.023195,0.014785,0.00097812,0.040294,0.032722,0.0021698,0.0052816,0.027033,0.00097812,0.01185,0.0024427,0.0043536,0.081488,0.025426,9.1199e-05,1.9223e-08,0.0015133,0.015447,0.0017523,0.029075,0.0019343,0.050281,0.020583,0.015869,0.045802,0.00017466,0.00097639,3.6296e-06,0.0084998,0.00038208,0.005226,0.0020279,0.00024671,0.0057933,0.011106,0.0082681,0.0027154,0.055725,0.039083,0.0068799,0.058818,0.046201,1.0419e-07,5.9698e-05,0.0023613,0.00086414,0.00069868,0.0037514,0.0088226,0.007583,0.0045412,0.010388,0.0014482,0.0043739,0.043996,0.00018297,0.0021497,0.0010797,0.083712,0.095874,0.0026737,0.0080041,0.037337,0.00014639,0.0025011,0.0024288,0.00078316,0.085167,0.00056951,5.2747e-05,0.01784,2.6816e-07,0.0017228,0.010442,0.00043663,0.041174,0.00084924,0.031275,0.0079385,0.0022831,0.0032786,0.00014768,0.0009843,0.080503,0.016468,0.052238,0.0081747,0.015177,0.031227,0.017376,7.2374e-05,0.010795,0.0025789,0.00035306,0.00094744,0.00012038,0.0078849,2.1306e-05,1.2496e-06,0.00029924,0.047891,0.0080158,0.015161,0.0034529,0.0082337,0.055279,0.024543,0.056613,0.0013785,0.0034772,0.045796,0.00025876,3.176e-05,1.2396e-07,0.017821,0.0079483,0.0013855,0.0073182,0.00021878,0.0032948,1.1103e-11,0.18582,0.010091,0.00033527,0.028424,0.00090311,2.776e-05,0.03061,0.0045304,8.9751e-06,7.262e-06,0.0015619,0.014962,0.029474,0.018843,0.0016612,0.024325,7.2286e-07,1.1586e-05,0.00068424,0.024205,3.914e-08,2.2592e-05,0.072386,0.024473,0.032564,0.00017929,0.0030878,0.00085252,0.01621,0.00064636,0.0035755,0.0041508,3.6541e-06,0.00074706,0.00046331,0.00099395,5.807e-06,0.046743,0.014192,0.00080111,0.0024864,0.11346,0.0017716,0.055922,0.056637,0.043868,0.0010376,0.00047702,0.14892,1.2693e-07,0.063122,0.0025628,0.026647,0.00060778,0.037453,0.042931,0.00076704,0.20119,0.002458,0.0099018,0.024086,0.0014364,6.7332e-05,0.00054355,0.00027621,0.15353,0.052195,0.0056646,7.0826e-05,6.0353e-05,0.0043116,0.0010296,0.00050946,7.0403e-12,5.797e-05,0.018632,7.766e-05,0.0077594,0.06459,2.6772e-05,0.033962,7.8384e-06,0.0010434,0.028234,0.0038025,0.00031773,0.030697,0.00081445,0.004037,0.013764,3.4566e-05,6.787e-07,0.03725,0.0036882,0.00059564,0.021749,0.01151,0.0060465,1.5331e-05,0.0011981,0.0040804,0.026768,0.00013563,0.015807,0.011771,0.00026292,0.046503,0.013409,0.0012041,6.6031e-05,1.1133e-05,0.00053629,1.2164e-05,0.0078724,0.056436,0.00054368,0.028365,0.003418,6.5005e-06,0.0082472,0.011992,1.9107e-08,0.011928,6.1144e-14,0.065825,0.023586,0.0055786,0.001188,0.018126,1.0241e-05,0.0090377,0.029288,0.045181,0.023351,0.028516,0.064714,0.0024302,0.0003991,0.072384,6.1816e-07,0.00031797,9.6791e-05,0.0080821,2.405e-09,0.0021227,0.11524,0.010218,0.10994,0.050731,5.3295e-05,1.5645e-08,0.092624,0.015944,0.0056942,2.7163e-08,8.1243e-05,0.060241,0.0014117,0.0037526,0.0058394,0.0069707,0.02218,0.017187,0.024159,0.0048588,0.0071958,0.034327,0.0039224,0.011834,0.0013183,0.051367,0.0029769,0.0004527,0.028893,0.0052398,0.091324,2.0981e-07,0.0085104,0.016132,9.0397e-05,0.0072853,0.018289,0.0025573,0.031289,0.024396,0.0077388,0.015647,0.011974,3.6122e-06,4.4629e-12,5e-10,0.0029129,0.042296,0.027961,0.00012388,1.302e-09,4.8222e-09,0.015924,0.035482,0.017823,0.043951,0.0067124,3.5925e-05,0.0047718,0.00067235,0.00013421,0.017535,0.00030499,9.268e-05,3.1959e-05,0.10661,0.043956,0.0061623,5e-10,2.3835e-05,0.00053324,0.006225,0.00040391,1.4449e-05,0.0023411,0.12796,0.06113,0.0012444,0.0023714,0.023043,0.12206,0.0033684,0.0045767,0.0014976,0.033805,0.028978,0.024511,0.022011,0.012268,3.0698e-06,0.012029,0.016873,0.043384,0.030244,0.033531,3.1299e-05,0.00079244,0.00017348,0.0008941,5.445e-05,0.00010293,0.0026969,0.030541,0.019966,0.014424,7.6388e-16,0.00038851,0.0091452,0.0091452,6.4621e-05,0.0015367,0.042296,5.8698e-05,0.0030046,0.01193,6.7711e-07,0.00081328,0.0072506,7.0492e-09,0.034249,1.4238e-05,0.00021708,0.022181,0.0024024,9.8124e-06,0.0049958,0.023049,0.089515,0.044467,0.023127,0.010239,4.3913e-07,4.1535e-05,0.071756,0.071004,0.093862,5.4087e-06,0.061037,0.017679,0.016159,0.097164,0.028214,1.1568e-09,0.020366,0.064811,1.703e-05,0.070697,0.0027704,0.0022457,0.012185,0.037541,3.8554e-08,0.0012456,0.0014761,0.0002472,0.01125,0.0028538,1.7779e-05,0.0023237,0.049329,0.031638,0.019437,0.001224,0.0018969,0.0060146,0.042666,0.01656,0.0032306,0.0044668,0.12932,0.044482,0.0032437,0.0015269,0.00059923,0.0025693,0.048174,0.026174,0.0096626,3.2135e-13,0.015991,0.010236,0.00017136,8.0998e-06,1.0892e-05,0.00073944,0.29327,9.2652e-05,0.013453,1.425e-05,1.3896e-07,0.0019251,0.0045461,0.0072467,0.0012405,0.00032641,0.00024239,5.362e-06,3.9322e-07,6.0748e-06,0.014264,0.006326,0.0024384,0.00023176,0.012973,0.017806,0.0021252,0.0021173,0.035757,0.017214,5.5115e-06,0.023956,6.4706e-09,0.011562,0.0075331,0.07791,0.0081368,0.0045436,0.0020126,0.0012127,0.036225,0.010763,2.4358e-08,0.014818,0.0015952,0.00050903,0.00046237,0.015979,0.011868,0.00082985,9.6498e-10,0.065038,0.0065501,0.021491,0.020113,0.0004728,0.0016762,0.0046539,0.00020797,0.070763,0.00041029,0.00051987,0.042896,1.8652e-14,0.0068679,8.591e-07,0.0059139,0.095816,0.012771,0.0058783,0.085907,0.071652,0.029779,0.0049278,0.00032334,0.0002023,6.2036e-05,0.00071192,0.052779,0.0050456,2.3712e-05,0.0016823,0.03918,0.00013893,0.055395,0.013323,0.041236,8.9809e-05,0.0025227,0.10169,0.051811,0.011653,0.12506,0.0012453,0.019436,0.016724,0.0054199,0.016538,0.0074517,3.7169e-05,0.00057271,5.3419e-06,0.033043,0.021389,0.037052,0.0088508,0.026402,7.6658e-05,0.027634,0.062736,0.013956,0.10217,0.011529,0.060247,0.036463,0.018296,0.00050218,0.041391,0.027229,0.00081595,0.045707,0.018247,0.043655,0.00041268,6.8302e-05,0.0079148,0.11492,0.0064667,0.0006689,0.0020514,0.0087993,0.088673,0.003476,0.00040742,0.11565,3.3427e-07,0.081046,0.0035946,5.4545e-05,3.933e-07,0.0079727,0.00035972,0.0088638,0.0040389,0.0024784,6.7597e-05,0.0091961,0.00029124,0.0028594,0.0052186,0.028099,0.030083,0.00065537,0.19683,0.037031,5.6991e-07,0.0019345,0.097892,0.00020763,3.2149e-08,0.0048404,0.001785,0.00031566,0.028878,0.0030295,0.0020887,4.2176e-07,5.9208e-06,0.0045619,0.0053823,2.0153e-07,0.0016455,0.051738,0.00013242,0.0019345,0.0030232,0.01617,0.019839
GOMF_ALPHA_CATENIN_BINDING	10	8	0.50494	0.011574	0.25917	0.025704	1	1	1	0.44988	1	CDH2,CDH26,CTNNB1,NUMB,PKP2,PKP3,PTPRT,VCL	2.3824e-06,0.13192,0.039559,0.0014925,0.0021258,0.0065301,7.6388e-16,0.0018277
GOBP_SUPEROXIDE_ANION_GENERATION	41	32	0.22615	0.010359	0.11616	0.025786	1	1	1	0.44988	1	AATF,ACP5,AGT,CD177,CLEC7A,CRP,CYBA,DUOX1,DUOX2,EDN1,F2RL1,FPR2,GNAI3,GSTP1,HVCN1,ITGAM,ITGB2,NCF2,NCF4,NOX4,NOX5,NOXA1,NOXO1,PON3,PRG3,SH3PXD2A,SH3PXD2B,SOD1,SOD2,SYK,TGFB1,TYROBP	0.0087722,0.00099912,0.0032376,0.012715,1.4708e-06,0.016611,0.0050966,0.035265,0.022567,0.029238,0.0026845,0.021937,3.3052e-06,0.00030748,2.4343e-06,0.043578,0.085167,0.00079406,0.027903,0.0010434,0.010724,0.001788,0.035019,0.054795,0.0010723,1.73e-05,0.00020089,6.4706e-09,0.010095,0.012771,8.9809e-05,0.0017027
GOBP_MULTICELLULAR_ORGANISM_GROWTH	143	127	0.11803	0.010737	0.060676	0.025881	1	1	1	0.44988	1	ADARB1,ADRB1,ADRB2,ADRB3,AFG3L2,APBA1,APBA2,APP,ARID5B,ATF5,ATM,ATN1,ATP8A2,ATRN,BBS2,BBS4,BCL2,CCM2,CDK4,CDKN1C,CELA1,CHD7,CLIC4,COL3A1,COMP,CREB1,CSF1,CTC1,DIO3,DRD2,EN1,ERCC1,ERCC2,ERCC6,ETNK2,EXT1,EZR,FKBP8,FLVCR1,FOXS1,FTO,FXN,GDF15,GDF5,GH1,GHR,GHRH,GHRHR,GHRL,GHSR,GIGYF2,GPAM,GPR21,GRHL2,HDAC3,HEG1,HELT,IGF2,IHH,KAT2A,KLF2,LGMN,MBD5,MFSD2A,MTOR,NIPBL,NOTCH2,NPPC,NPR2,NPY1R,PALB2,PEX5,PIK3CA,PLAG1,PLEC,PLEKHA1,PLS1,POU3F2,PPIB,PPP1R13L,PRICKLE1,PRLH,PTCH1,PTPN11,RAI1,RARA,RARB,RASAL2,RBBP6,RC3H2,SCNN1B,SGPL1,SLC12A5,SLC1A2,SLC25A25,SLC4A10,SLC6A3,SLITRK1,SLITRK6,SMO,SMPD3,SOD1,SOS1,SPTBN2,SPTBN4,STAT3,STAT5A,STAT5B,STC2,STK40,TAF10,TAL2,TARBP2,TBL1XR1,TMED2,TNKS2,TNS2,TP53,TTC8,VIL1,WDR11,WDR48,WDTC1,WWTR1,XRCC2,ZFP36L1,ZMPSTE24	3.7935e-09,0.0047407,0.023715,0.10171,0.063847,0.014211,0.019661,0.0011916,7.3212e-07,0.027168,0.011627,0.033814,0.00033563,0.011753,0.003137,0.015831,0.00078219,4.8723e-05,1.2999e-06,0.036332,0.090064,0.0053534,0.02416,0.0002203,0.0018458,0.02118,0.00015092,0.026157,0.0030178,0.014682,0.040074,0.0010345,0.038782,0.052198,0.01189,6.844e-09,0.043284,0.0012486,0.0036492,0.0013955,0.00073519,0.034947,0.0079668,0.0040404,5.8157e-05,0.001909,0.045184,0.0055444,5.6665e-05,0.1028,1.4024e-12,0.0042233,0.019996,0.004233,2.1703e-06,0.00026688,0.028599,0.0015133,0.10293,0.032126,0.010764,0.0011691,0.00053992,0.0041508,0.0025628,0.0042683,0.0067341,0.070367,0.007654,0.00071378,0.055331,0.077077,0.010218,0.0023248,0.028893,0.030972,0.010596,5.3091e-05,2.7932e-05,0.0047132,1.404e-07,0.073734,0.00053942,0.00017348,0.015568,2.3391e-05,2.6643e-06,0.0010399,6.6155e-05,0.0070451,0.011268,0.0053146,0.01002,0.0013848,0.043091,0.007728,0.0028361,0.14114,0.036756,0.00045536,0.006326,6.4706e-09,0.0075331,2.7512e-10,0.020113,0.00041029,0.001781,0.0019704,0.091531,0.0053226,0.058786,0.0061092,0.0002023,0.040794,0.00057271,0.0053526,0.014863,0.00050218,4.2269e-07,0.010054,0.078533,0.00078408,0.0045172,0.00031566,0.047374,0.082865,0.013059
GOBP_SOMITE_DEVELOPMENT	85	68	0.1688	0.011258	0.086828	0.025955	1	1	1	0.44988	1	ABI1,ALDH1A2,ATM,AXIN2,BMPR1A,CDX1,COBL,CRB2,DKK1,DLL1,DLL3,DMRT2,EPB41L5,FOXB1,FOXC1,FOXC2,FRZB,GDF3,HES7,IHH,KAT2A,LEF1,LFNG,LHX1,LRP6,MEOX1,MEOX2,MIB1,MSGN1,MTHFD1,MYF6,NKD1,NLE1,NOTCH1,NRARP,PALB2,PCDH8,PLXNA2,POFUT1,POGLUT1,PPP2R3A,PRKDC,PSEN1,PTCH1,RAD51B,RBBP6,RBPJ,RIPPLY2,SEMA3C,SFRP1,SFRP2,SHH,SIX1,SIX4,SMAD3,SMAD4,SMO,SOX11,TAF10,TBX18,TCF15,TMED2,TP53,WNT1,WNT11,WNT4,WNT5A,XRCC2	0.0014227,0.090013,0.011627,0.002207,0.001574,0.011525,0.0087898,0.0022986,9.4396e-07,1.3759e-05,0.020803,0.0057756,0.048663,0.017997,0.018596,0.080049,1.4947e-05,0.041548,2.3936e-06,0.10293,0.032126,0.0063233,3.3908e-05,0.0092728,3.176e-05,0.0039236,0.053264,0.00042363,0.00013682,2.548e-14,0.06123,0.0020937,0.0073106,0.011638,0.003976,0.055331,6.2241e-06,0.00067631,0.0044407,0.073303,0.0026766,0.0012444,0.028978,0.00053942,7.9877e-05,6.6155e-05,0.0004495,0.029017,0.022015,0.0018969,0.0060146,0.028513,0.014238,0.067257,0.0019251,0.0045461,0.00045536,0.021297,0.058786,0.068861,0.010197,0.00057271,0.00050218,3.2149e-08,0.0032127,0.0030001,0.0048404,0.047374
GOMF_VOLTAGE_GATED_CHANNEL_ACTIVITY	181	160	0.11441	0.011669	0.058869	0.025989	1	1	1	0.44988	1	ABCC8,ABCC9,ANO1,ANO6,CACHD1,CACNA1A,CACNA1B,CACNA1C,CACNA1D,CACNA1E,CACNA1G,CACNA1H,CACNA1I,CACNA1S,CACNA2D1,CACNA2D3,CACNA2D4,CACNB1,CACNB2,CACNB3,CACNB4,CACNG1,CACNG2,CACNG3,CACNG4,CACNG5,CACNG6,CACNG7,CACNG8,CALHM1,CALHM3,CATSPER1,CATSPER3,CATSPER4,CLCN1,CLCN2,CLCN3,CLCN6,CLCN7,CLCNKA,CLCNKB,CLIC3,CLIC4,CLIC5,CLIC6,GPR89A,GRIN1,GRIN2A,GRIN2B,GRIN2C,GRIN2D,GRIN3A,GRIN3B,HCN2,HCN4,HTR1B,HVCN1,ITGAV,KCNA1,KCNA10,KCNA2,KCNA3,KCNA4,KCNA5,KCNA6,KCNA7,KCNAB1,KCNAB2,KCNAB3,KCNB2,KCNC1,KCNC2,KCNC4,KCND2,KCND3,KCNE1,KCNE2,KCNE3,KCNE4,KCNF1,KCNG1,KCNG3,KCNG4,KCNH1,KCNH2,KCNH3,KCNH4,KCNH5,KCNH6,KCNH7,KCNH8,KCNIP1,KCNIP3,KCNIP4,KCNJ1,KCNJ10,KCNJ11,KCNJ12,KCNJ13,KCNJ14,KCNJ15,KCNJ16,KCNJ2,KCNJ4,KCNJ5,KCNJ6,KCNJ9,KCNK1,KCNK15,KCNK2,KCNK3,KCNK6,KCNMA1,KCNMB4,KCNN1,KCNN2,KCNN3,KCNQ1,KCNQ2,KCNQ3,KCNQ5,KCNS1,KCNS2,KCNS3,KCNT1,KCNT2,KCNU1,KCNV1,KCNV2,LRRC26,LRRC38,LRRC52,LRRC55,NALCN,OPRM1,PKD2,PTK2B,RYR1,SCN10A,SCN11A,SCN1A,SCN1B,SCN2A,SCN2B,SCN3A,SCN3B,SCN4A,SCN4B,SCN5A,SCN7A,SCN8A,SCN9A,TMC1,TMC2,TMEM109,TRPM5,TRPV1,VDAC1,VDAC2,VDAC3	0.0023941,9.5977e-05,0.0041481,0.012397,0.00097296,1.5975e-05,0.00044937,1.1147e-08,4.7819e-12,4.8017e-13,0.0030154,7.1246e-10,0.0008479,1.615e-08,0.0019017,2.9048e-05,0.0012435,2.3042e-06,0.00035895,2.6017e-06,1.3424e-05,0.013838,0.002151,2.965e-11,7.7148e-05,0.062035,0.0033427,0.015935,0.0060018,2.9821e-05,7.9621e-06,0.00046855,0.002002,0.042714,0.0031112,0.014398,3.1581e-09,0.035214,0.0049669,0.0035206,0.0039193,0.030344,0.02416,0.046592,0.0017271,0.1004,0.0013476,5.5549e-06,5.6842e-05,0.043799,0.0020796,2.0197e-05,0.00016087,0.0022386,1.577e-05,2.1766e-07,2.4343e-06,0.0011203,0.00072631,1.6686e-05,0.04533,0.043686,0.031536,0.046501,0.00082109,0.02184,0.016384,0.0028946,0.0093936,0.00057299,0.0012109,0.023927,0.00026574,0.0042708,7.7091e-06,0.023167,0.0082052,0.012226,0.0046957,0.0012062,9.5208e-08,0.012376,0.0095341,4.7445e-09,5.3461e-06,0.00012006,0.029966,8.3911e-06,1.4004e-06,2.6499e-05,4.1847e-05,0.00017508,0.031462,5.9499e-07,0.041541,0.0055153,0.019091,0.0051612,5e-10,0.0071247,1.5886e-07,0.017597,0.00425,1.8799e-09,0.031171,0.0024532,0.0069924,0.0074034,0.016187,0.048829,0.00031209,0.017979,4.7788e-06,0.0010727,3.6386e-06,0.0072173,9.2997e-06,0.00020763,3.5675e-08,0.00023274,1.3917e-05,5.0395e-10,0.028602,3.5789e-06,0.00068669,0.00051687,0.0011653,0.0010661,0.028595,0.0023191,0.027138,0.13237,0.039876,6.559e-06,0.010054,0.017187,3.1299e-05,0.0014843,0.19968,0.0069977,8.2104e-06,0.0047488,0.0027243,0.004827,0.004681,0.00038354,0.0002926,0.0057634,7.2247e-06,0.0032434,0.060167,0.0043229,0.0049941,0.014414,0.055997,0.0016827,0.0058383,0.0084638,0.0020721,0.022161
GOBP_REGULATION_OF_BLOOD_PRESSURE	175	140	0.11713	0.011183	0.060281	0.026012	1	1	1	0.44988	1	ABAT,ABCC9,ACE,ACSM3,ACTA2,ACVRL1,ADAMTS16,ADM,ADM2,ADM5,ADORA1,ADRA1A,ADRA1B,ADRA2B,ADRB1,ADRB2,ADRB3,AGT,AGTRAP,ARHGAP42,ASIC2,ATP1A2,ATP2B1,AVPR1A,BBS4,BDKRB1,BMPR2,CD34,CHGA,CMA1,CNR1,CORIN,CORO2B,CPA3,CTSG,CTSZ,CYBA,CYP11B1,CYP11B2,DDAH1,DLL1,DRD2,DRD3,DRD5,ECE1,EDN1,EDN2,EDN3,EDNRB,EMILIN2,EMP2,ENPEP,ERAP1,ERAP2,EXT1,EXT2,F2R,F2RL1,FFAR3,GAS6,GCH1,GLP1R,GNA11,GNA12,GNA13,GRIP2,HBB,HSD11B2,KCNK6,KCNQ1,KL,KLK1,LEP,LNPEP,LRP5,MC3R,MYH6,NAV2,NCALD,NOS1,NOS2,NOS3,NPPA,NPPB,NPR1,NPR2,NPR3,NPY,NPY1R,NR2F2,OPRL1,OR51E2,OXT,OXTR,P2RX1,P2RX2,PCSK5,PDE4D,PLCB3,POMC,PPARA,PRCP,PTAFR,PTGS1,PTGS2,PTPRO,QRFP,RAMP2,RASL10B,REN,RNLS,RPS6KA2,SCNN1A,SCNN1B,SCNN1D,SCNN1G,SCPEP1,SERPINF2,SGK1,SLC2A5,SLC4A5,SMAD3,SOD1,SOD2,SPX,STK39,SUCNR1,TACR1,TACR3,TBXA2R,TNNI3,TPM1,TRPV1,UCN,UMOD,UTS2,UTS2B,UTS2R,VEGFC,WNK1	0.022033,9.5977e-05,0.00092013,0.045941,0.0050323,0.0066811,0.0016435,0.098728,0.00048893,0.0091746,0.026013,0.011616,8.8416e-07,0.014135,0.0047407,0.023715,0.10171,0.0032376,0.0039461,0.0049822,1.2041e-13,0.00075816,0.001237,0.062671,0.015831,0.0048075,0.00032585,0.016296,0.0040662,0.010654,0.0049166,0.012072,0.0021961,0.015858,0.015917,0.00012168,0.0050966,0.0012933,0.060242,0.0014196,1.3759e-05,0.014682,0.0049383,0.038405,0.01893,0.029238,0.011933,0.00018694,0.015674,0.053818,0.018051,0.00080418,1.536e-05,3.0096e-06,6.844e-09,0.001197,0.013163,0.0026845,0.021558,0.017594,0.00032602,0.05691,0.0056143,0.0012827,0.013072,9.9521e-05,0.041148,0.021059,0.017979,0.00020763,0.05814,0.047023,0.00012038,2.7729e-06,0.00025876,0.050647,4.9929e-05,0.00041891,0.00096107,2.6772e-05,0.033962,7.8384e-06,0.030697,0.031144,0.032722,0.007654,0.031718,0.015454,0.00071378,0.013764,2.4317e-07,0.022787,0.01328,0.010189,0.022509,0.046858,6.2811e-09,6.1144e-14,0.0064667,0.00376,0.016132,2.7749e-05,0.022011,0.0066783,0.016873,0.019966,0.0056339,0.0027164,2.4679e-06,0.014861,1.4863e-07,2.66e-11,0.0022348,0.011268,0.014838,0.00035604,0.084511,0.001354,0.036895,0.025906,0.034063,0.0019251,6.4706e-09,0.010095,0.031629,0.00020255,0.00043426,0.011419,0.014212,0.022162,0.00014735,0.013303,0.0058383,0.00035972,0.065628,0.035729,0.026087,0.13242,0.028099,5.8471e-05
GOBP_NEGATIVE_REGULATION_OF_GLYCOPROTEIN_METABOLIC_PROCESS	28	13	0.3972	0.011604	0.20463	0.026139	1	1	1	0.44988	1	AATF,ABCA7,ACOT8,AGO2,APCS,BACE2,CST3,HBEGF,ITM2B,ITM2C,JAK3,MGAT4D,PTX3	0.0087722,0.015744,0.027439,0.00046451,6.302e-08,8.6904e-07,0.062725,0.00010812,0.0038957,0.00011496,0.037812,0.014244,0.0069304
GOBP_POSITIVE_REGULATION_OF_VIRAL_GENOME_REPLICATION	30	25	0.27849	0.011278	0.14354	0.026194	1	1	1	0.44988	1	ADAR,ADARB1,CD28,CNOT7,FKBP6,HACD3,IFIT1,LARP1,NOTCH1,NR5A2,PABPC1,PDE12,PKN2,PPARA,PPIA,PPID,PPIE,PPIH,RAD23A,SRPK1,SRPK2,TARBP2,TMEM39A,TOP2A,VAPB	2.8677e-06,3.7935e-09,0.0041322,4.1014e-06,0.013328,2.9505e-10,0.019015,0.0041914,0.011638,0.00069849,3.9016e-07,0.0047744,1.7165e-07,0.016132,0.0025573,1.6764e-14,0.066526,0.007609,0.00025298,0.0018633,0.010052,0.0002023,0.077979,0.0025068,0.013324
GOBP_NEGATIVE_REGULATION_OF_BMP_SIGNALING_PATHWAY	69	46	0.19777	0.010857	0.10203	0.026298	1	1	1	0.44988	1	ABL1,BAMBI,BMPER,CER1,CHRD,CHRDL2,CRIM1,DKK1,DLX1,FBN1,FSTL3,FZD1,GDF3,GREM1,GREM2,HTRA1,HTRA3,LEMD3,LRP2,NBL1,NOTCH1,PPM1A,RBPMS2,SFRP1,SFRP2,SKI,SKIL,SKOR1,SKOR2,SMAD6,SMAD7,SMURF1,SORL1,SOST,SOSTDC1,TMEM53,TMPRSS6,TNFAIP6,TRIM33,TWSG1,UBE2D1,UBE2D3,VWC2,VWC2L,WNT1,WNT5A	0.0069252,7.3304e-09,0.035109,2.6683e-05,0.029801,0.00048015,0.00021423,9.4396e-07,3.3324e-11,0.10873,0.052144,0.045725,0.041548,0.0073345,0.017529,0.00053403,0.031475,0.013748,0.019817,0.0017103,0.011638,0.0008936,1.785e-05,0.0018969,0.0060146,0.00035372,0.10947,0.0006921,3.6398e-08,0.0072467,0.0012405,2.0934e-05,0.011562,0.048012,0.0024076,0.0096703,0.032466,0.015614,2.3523e-05,3.3427e-07,0.025688,2.9413e-05,1.8412e-08,0.0010182,3.2149e-08,0.0048404
GOMF_SINGLE_STRANDED_RNA_BINDING	79	67	0.16762	0.011097	0.086486	0.026318	1	1	1	0.44988	1	A1CF,ADARB2,AGO1,AGO2,AGO3,AGO4,AQR,ATXN1,CBX4,CBX6,CBX8,CNBP,DAZAP1,DDX11,DDX60,DDX60L,DHX58,DHX9,DIS3L2,DLX2,ELAVL4,ENDOV,EXOSC10,HNRNPA1,HNRNPC,HNRNPF,HNRNPH1,HNRNPU,IFIH1,IFIT5,IGHMBP2,JMJD6,KHDRBS1,KHDRBS2,L1TD1,LACTB2,LARP4,LONP1,LSM14A,MCRS1,MSI1,MSI2,PABPC1,PABPC1L,PABPC3,PABPC4,PABPC4L,PATL1,PNPT1,POLR2G,PPIE,PTBP1,PUS1,RBM7,RBMS1,RBMS2,RBMS3,RBPMS,SRA1,SSB,STRBP,SYNCRIP,TIA1,U2AF2,ZC3H14,ZFR,ZFR2	0.001862,0.0031765,0.13629,0.00046451,0.090122,0.033707,0.011672,2.5731e-17,0.012632,1.0478e-10,0.0033466,0.0051948,0.049217,0.0085168,0.046769,0.036153,0.031968,0.00033728,0.013567,0.01007,2.8161e-05,0.0088902,0.0034637,0.034688,0.030505,0.11119,0.023845,0.055068,0.0073413,0.017227,0.00944,0.00047695,9.555e-05,5.3719e-05,0.054095,0.032346,0.053077,0.024543,0.017513,8.1286e-06,0.01791,2.8501e-11,3.9016e-07,1.3904e-06,0.038315,0.013484,0.0033291,0.031853,0.0057023,0.030378,0.066526,0.012268,0.0049743,0.054709,2.004e-07,0.00029402,6.7389e-14,0.023127,0.061382,0.020562,0.00086792,2.7665e-06,0.00083686,0.035517,0.0003553,7.66e-05,0.011084
GOBP_POSITIVE_REGULATION_OF_CELL_DIVISION	90	68	0.17399	0.011604	0.089812	0.026369	1	1	1	0.44988	1	AURKB,BIRC5,BTC,CAT,CDC14A,CDC25B,CDC42,CDC6,CDCA8,CENPV,CHMP3,CIT,CSPP1,CUL3,CXCR5,DRD2,DRD3,ECT2,EREG,FGF1,FGF2,FGF4,FGF5,FGF6,FGF7,FGF9,FGFR2,GIPC1,GKN1,HTR2B,IGF1R,IGF2,IL1A,IL1B,INCENP,KIF14,KIF20B,KIF3B,LBH,MACC1,NUP62,OR2A4,OSM,PDGFA,PDGFC,PDGFD,PGF,PKN2,PKP4,PPBP,PRKCE,PROK1,PTN,RXFP3,SHH,SIRT2,SPAST,SVIL,TAS1R2,TGFA,TGFB1,TGFB2,TGFB3,THBS4,VEGFA,VEGFB,VEGFC,YBX1	0.013817,0.016393,0.02209,0.017078,0.00033687,0.0074783,0.010185,0.0025967,0.0059262,0.042934,0.0045755,1.9562e-05,0.13977,1.6862e-05,0.00016409,0.014682,0.0049383,0.0018658,0.0025558,0.022202,0.0011758,0.0018262,0.0011005,0.041508,0.0014962,0.034513,0.0014301,0.00027378,0.0086548,0.015866,1.9223e-08,0.0015133,0.0091548,0.045802,0.046201,0.031275,2.5185e-06,0.1119,0.011188,0.0081618,0.0040804,0.095755,0.00026292,0.0055786,0.001188,0.018126,0.00031797,1.7165e-07,5.6865e-09,0.1324,1.4449e-05,0.026962,4.1633e-14,0.079509,0.028513,0.048174,0.0079113,0.0097415,0.15424,0.041236,8.9809e-05,0.0025227,0.10169,0.0012453,0.0028594,0.0052186,0.028099,0.0058861
GOBP_POSITIVE_REGULATION_OF_BONE_MINERALIZATION	41	34	0.23058	0.010886	0.11918	0.026529	1	1	1	0.44988	1	ACTN3,ACVR1,ACVR2A,ACVR2B,ADGRV1,ADRB2,ANO6,ATP2B1,BMP2,BMP4,BMP6,BMP7,BMPR1A,BMPR1B,BMPR2,FAM20C,FBN2,ISG15,KL,LTF,NELL1,OSR1,OSR2,P2RX7,PTH,PTN,RXRA,SLC8A1,SMAD3,TFAP2A,TMEM119,VDR,WNT10B,WNT4	1.7703e-05,0.00079465,0.051889,0.024089,2.422e-10,0.023715,0.012397,0.001237,0.021297,0.055304,9.4174e-07,0.016633,0.001574,0.00090393,0.00032585,0.0061186,0.0022897,0.0036415,0.05814,0.0013855,9.7197e-10,0.038336,0.0092754,0.046503,0.043384,4.1633e-14,0.038572,0.00073944,0.0019251,0.0089613,0.033043,0.00024377,4.1078e-15,0.0030001
GOBP_REGULATION_OF_FIBROBLAST_PROLIFERATION	85	73	0.15823	0.010932	0.081872	0.026652	1	1	1	0.44988	1	ABL1,AGT,AQP1,B4GALT7,BMI1,BRK1,C1QL4,CAV1,CCNA2,CCNB1,CD248,CD300A,CD74,CDC6,CDC73,CDK4,CDK6,CDKN1A,CTC1,CTNNB1,DAB2IP,DACH1,DDR2,DHX9,EGFR,EREG,ESR1,FBXO4,FGF10,FOSL2,FTH1,GAS6,GSTP1,HRAS,IFI30,IGF1,IL13,ING5,ITGB3,JUN,LIF,LIG4,MED31,MIF,MORC3,MYC,NDUFS4,NF1,NGFR,NLRC3,PDGFA,PDGFC,PDGFD,PDGFRA,PDGFRB,PEX2,PLA2G1B,PLA2G2C,PML,RNASEH2B,S100A6,SFRP1,SKI,SOD2,SPHK1,TP53,TP53INP1,TRIM32,WNT1,WNT2,WNT5A,ZMIZ1,ZMPSTE24	0.0069252,0.0032376,0.0027684,1.6548e-06,0.0029757,0.013571,0.00010408,0.090974,5.6502e-06,0.015666,2.4526e-08,0.0021585,0.031851,0.0025967,4.0521e-07,1.2999e-06,9.1067e-05,0.0067072,0.026157,0.039559,0.00017167,0.0013145,0.01272,0.00033728,0.00023466,0.0025558,3.6735e-07,0.0067992,0.010515,0.0012833,0.048677,0.017594,0.00030748,0.0010577,1.4972e-08,9.1199e-05,0.050281,0.00086664,0.00056951,0.010442,0.00029924,0.0018148,0.016089,0.00099395,0.017504,0.13261,7.0826e-05,0.00050946,0.023063,7.488e-08,0.0055786,0.001188,0.018126,1.0241e-05,0.0090377,0.034706,0.011834,0.0047437,0.0018392,0.096979,0.012684,0.0018969,0.00035372,0.010095,0.00050903,0.00050218,0.11946,0.060747,3.2149e-08,0.010297,0.0048404,0.0018596,0.013059
GOBP_RESPONSE_TO_HYDROGEN_PEROXIDE	125	95	0.14441	0.011374	0.074743	0.026688	1	1	1	0.44988	1	ABL1,ANXA1,AQP1,AREG,ARG1,AXL,BAD,BCL2,BECN1,BNIP3,CAPN2,CASP3,CAT,CDK1,COL1A1,CRK,CYP1B1,DDR2,ECT2,EDN1,ENDOG,ERN1,FKBP1B,FOSL1,FOXP1,FXN,FYN,GLRX2,GPR37,HBA1,HBA2,HBB,IL10,IL18RAP,IL6,IMPACT,KCNA5,KDM6B,KLF2,LRRK2,MAP1LC3A,MAP3K5,MAPK13,MAPK7,MET,NET1,NFE2L2,NQO1,NR4A3,OSER1,PARK7,PAX2,PCGF2,PCNA,PDCD10,PDE8A,PDGFD,PDGFRB,PINK1,PLEKHA1,PPIF,PPP1R15B,PPP2CB,PRDX3,PRKAA1,PTK2B,RELA,RHOB,RIPK1,RIPK3,RNF112,RPS3,SDC1,SETX,SIGMAR1,SIRPA,SIRT1,SLC8A1,SMPD3,SOD1,SOD2,SPHK1,SRC,STAT1,STAT6,STK24,STK25,TNFAIP3,TRAP1,TRPA1,TRPM2,TXN,UBE3A,ZNF277,ZNF580	0.0069252,0.008873,0.0027684,0.031937,0.032335,0.02311,0.028005,0.00078219,0.0040541,2.9536e-08,0.0008855,0.0021222,0.017078,0.0042621,0.0024682,7.6382e-07,0.062869,0.01272,0.0018658,0.029238,0.0075781,0.01123,0.0020165,3.7246e-06,5.6141e-09,0.034947,1.1845e-05,5.974e-07,0.0064014,0.031483,0.031483,0.041148,0.030651,0.0022189,0.011106,0.0068799,0.046501,0.00021158,0.010764,0.0079483,0.00030611,0.029474,0.099096,5.7176e-15,0.00064636,0.0014176,0.0014312,1.7826e-05,0.015442,0.058572,0.056436,0.079453,0.039069,0.04381,1.9107e-08,0.023586,0.018126,0.0090377,0.060241,0.030972,0.057536,4.4629e-12,5.5855e-05,0.10661,0.043956,3.1299e-05,0.012623,0.018716,0.017679,0.097164,8.2426e-11,0.037541,0.063353,0.074523,6.4567e-07,0.00059923,0.0025693,0.00073944,0.006326,6.4706e-09,0.010095,0.00050903,0.0016762,0.0022093,0.045796,9.6397e-10,0.0013434,0.037052,6.8375e-06,0.071622,0.018925,0.081046,0.022286,0.00097109,0.067274
GOCC_INCLUSION_BODY	69	56	0.20472	0.012396	0.10597	0.026703	1	1	1	0.44988	1	AGL,ARIH1,ATXN1,ATXN3,BAG3,BAG5,CARD14,CLU,CPNE1,DVL2,EEF2,EPS15,FBXO7,FGR,GYS1,HERPUD1,HOXC9,HOXD3,HSPB7,KEAP1,KLHL14,LRRK2,MIOX,MT3,NBN,NEFH,NUP153,NUP98,NXF1,PABPN1,PICALM,PINK1,PRDM16,PRKCQ,PRNP,PSEN1,PSMC5,PSMC6,RAD18,RANBP2,RNF32,SFMBT2,SNCA,SNCB,SQSTM1,STRADB,STUB1,TDP2,TPR,TRIM66,UBQLN1,URB2,WDFY3,XRN2,ZBTB14,ZDHHC17	0.015422,0.021492,2.5731e-17,0.00013122,0.010219,1.2101e-14,0.039079,0.0017357,6.9689e-05,0.005343,0.031557,0.12557,0.023968,0.0012404,0.081874,0.037572,0.0090825,0.0066804,0.0039193,0.052054,0.040566,0.0079483,0.00026372,0.14892,0.002458,4.1046e-08,0.00012759,0.060204,4.7727e-07,0.00070377,0.00042227,0.060241,0.00017812,4.5994e-05,0.12206,0.028978,4.463e-06,0.022074,0.0024476,0.0072506,0.024537,0.00021593,0.00023176,0.019497,0.0004728,0.0059139,6.4957e-07,0.039873,0.0066428,0.055241,0.00087359,0.030832,0.00091953,0.031098,3.0685e-07,0.00059167
GOBP_REGULATION_OF_RECEPTOR_INTERNALIZATION	59	52	0.20349	0.011874	0.10544	0.026818	1	1	1	0.44988	1	AHI1,ANGPT1,ANKRD13A,ANKRD13B,ANKRD13D,AP2M1,APELA,ARC,ARRB1,ARRB2,ATAD1,ATXN2,CD63,DKK1,DLG4,DRD2,DRD3,DRD4,DTNBP1,EFNB2,EGF,GH1,GREM1,GSG1L,HPCA,INSR,ITGB3,LPAR1,LRPAP1,LRRTM1,LRRTM2,MAGI2,MKLN1,NECAB2,NTF3,NUMB,PCSK9,PICK1,PLCG2,PPP3R1,RALA,RIN3,RSPO1,SCRIB,SCYL2,SELE,SFRP4,SYK,TBC1D5,VAC14,VEGFA,WDR54	0.033031,0.0029225,0.00061602,0.0088319,0.00022347,0.027241,0.026968,0.00019654,0.11557,0.046318,2.9487e-06,0.0018939,0.01948,9.4396e-07,0.021647,0.014682,0.0049383,0.035056,8.8456e-05,8.9846e-05,0.26995,5.8157e-05,0.0073345,0.00032328,0.027167,0.0014482,0.00056951,0.011899,0.00018602,7.0489e-06,0.003803,1.1103e-11,3.5772e-06,0.003555,0.00059564,0.0014925,0.0059528,0.057873,0.0004527,3.5788e-13,0.01965,1.7928e-05,0.0012456,1.1538e-08,0.078171,0.10498,0.050322,0.012771,2.9854e-06,6.7597e-05,0.0028594,0.033379
GOBP_AMMONIUM_TRANSMEMBRANE_TRANSPORT	12	9	0.47385	0.01152	0.24558	0.026845	1	1	1	0.44988	1	AQP1,RHBG,RHCE,RHCG,SLC12A2,SLC12A4,SLC12A5,SLC12A6,SLC12A7	0.0027684,5.3993e-08,0.070951,0.00031191,0.0024512,0.083401,0.01002,0.0012957,0.029788
GOMF_AMMONIUM_TRANSMEMBRANE_TRANSPORTER_ACTIVITY	12	9	0.47385	0.01152	0.24558	0.026845	1	1	1	0.44988	1	AQP1,RHBG,RHCE,RHCG,SLC12A2,SLC12A4,SLC12A5,SLC12A6,SLC12A7	0.0027684,5.3993e-08,0.070951,0.00031191,0.0024512,0.083401,0.01002,0.0012957,0.029788
GOBP_REGULATION_OF_PHOSPHORYLATION	1186	955	0.046181	0.0112	0.023938	0.026866	1	1	1	0.44988	1	ABI1,ABL1,ACE,ACSL1,ACTB,ACTN3,ACVR1,ACVR2A,ACVR2B,ACVRL1,ADAM17,ADAM8,ADAR,ADARB1,ADCY8,ADNP,ADORA1,ADORA2A,ADRA1A,ADRA2A,ADRA2B,ADRA2C,ADRB2,ADTRP,AGAP2,AGT,AIDA,AKAP13,AKAP9,AKT1,AKT1S1,AKT2,AKTIP,ALK,ALS2,ANG,ANGPT1,ANGPT4,ANKLE2,ANKRD54,APC,APLNR,APOA1,APOE,APP,AREG,ARHGEF2,ARL2,ARL2BP,ARNT,ARRB1,ARRB2,ATF2,ATG14,ATP2B4,AURKB,AXIN1,AXIN2,AXL,AZU1,BAD,BAG4,BANK1,BARD1,BCAR3,BCCIP,BCL10,BCL2,BDKRB1,BDKRB2,BDNF,BIRC5,BLM,BMP10,BMP2,BMP3,BMP4,BMP5,BMP6,BMP7,BMP8A,BMP8B,BMPER,BMPR1A,BMPR2,BORA,BRAF,BRAT1,BTBD10,BTC,C3,C5AR1,C9orf72,CAB39,CAB39L,CACTIN,CACUL1,CADM1,CADM4,CALCR,CALM1,CALM2,CALM3,CAMK1,CAMK2N2,CAMKK1,CAMKK2,CAPRIN2,CARD10,CARD14,CASP3,CASS4,CAV1,CAV3,CBFA2T3,CBL,CBLB,CBLC,CBS,CCDC88A,CCDC88C,CCL19,CCL21,CCNA1,CCNA2,CCNB1,CCNB2,CCND1,CCND2,CCND3,CCNE2,CCNG1,CCNG2,CCNH,CCNI,CCNI2,CCNJL,CCNK,CCNT2,CCNY,CCNYL1,CCR7,CD109,CD300A,CD3E,CD4,CD40,CD6,CD74,CD80,CD81,CD86,CDC25B,CDC25C,CDC37,CDC42,CDC6,CDCA8,CDH5,CDK12,CDK2AP1,CDK5,CDK5R2,CDK5RAP1,CDK5RAP2,CDK5RAP3,CDKN1A,CDKN1C,CDKN2A,CDKN2B,CDKN2C,CDKN3,CDON,CEBPA,CEMIP,CENPE,CEP85,CHEK2,CHI3L1,CHMP6,CHP1,CHRNA3,CHRNA7,CIB1,CLCF1,CLDN19,CLEC6A,CLU,CNKSR3,CNOT7,CNPPD1,CNTF,CNTN1,CORO1C,CREBL2,CRKL,CRLF1,CSF1,CSF1R,CSF2,CSF3,CSH1,CSH2,CSHL1,CSNK1D,CSPG4,CTDSP1,CTDSP2,CTDSPL,CTF1,CX3CL1,CX3CR1,DAB1,DAB2,DAB2IP,DAZAP2,DBNDD1,DBNDD2,DDR2,DDRGK1,DEPTOR,DGKQ,DHX34,DIRAS1,DIRAS2,DIRAS3,DKK1,DLG1,DLG4,DMTN,DNAJA1,DNAJC10,DNAJC3,DOCK7,DOK7,DRD1,DRD2,DRD4,DSCAM,DSTYK,DTNBP1,DUSP1,DUSP10,DUSP16,DUSP19,DUSP3,DUSP6,DUSP7,DVL1,DVL2,DVL3,DYNLL1,ECT2,EDN1,EDN3,EDNRB,EEF1A1,EEF1A2,EEF2K,EFNA5,EGF,EGFR,EGR1,EHD4,EIF2AK1,EIF2AK3,EIF2AK4,EIF4G1,EIF6,EMP2,ENG,ENPP1,ENPP2,EPHA2,EPHA4,EPHA7,EPHA8,EPHB2,EPHB4,EPO,ERBB4,EREG,ERN1,ERN2,ERP29,ERRFI1,ETAA1,FABP4,FAM20A,FAS,FAXDC2,FBLN1,FBP1,FBXO7,FBXW7,FECH,FER,FERMT2,FGD2,FGF1,FGF10,FGF17,FGF18,FGF19,FGF2,FGF20,FGF21,FGF22,FGF4,FGF5,FGF6,FGF7,FGF9,FGFR1,FGFR2,FGFR3,FGFR4,FGR,FIZ1,FKBP8,FLCN,FLT1,FLT3,FNIP1,FNIP2,FPR2,FXR2,FYN,FZD1,FZD10,FZD4,FZD7,FZD8,GADD45A,GADD45B,GAPDHS,GAS6,GCG,GCK,GCKR,GDF1,GDF11,GDF15,GDF3,GDF5,GDF6,GDF7,GDF9,GFRA1,GGNBP2,GH1,GH2,GHR,GIP,GIT1,GLMN,GNAQ,GPD1,GPD1L,GPER1,GPNMB,GPRC5A,GPRC5B,GRB10,GREM1,GRM5,GSKIP,GSTP1,GTF2H1,GTPBP4,HAX1,HBEGF,HCLS1,HDAC3,HDAC4,HEG1,HEXIM2,HGS,HHEX,HIF1A,HMGA2,HMGCR,HNRNPU,HPX,HRAS,HRC,HRG,HSP90AB1,HSPA2,HSPB1,HTR2A,HTR2B,HUS1,IBTK,IFNA1,IFNA10,IFNA13,IFNA14,IFNA16,IFNA17,IFNA2,IFNA21,IFNA4,IFNA5,IFNA6,IFNA7,IFNA8,IFNB1,IFNE,IFNK,IFNL1,IFNW1,IGF1,IGF1R,IGF2,IGFBP3,IKBKB,IL11,IL12B,IL13,IL15,IL18,IL1B,IL2,IL20,IL21,IL23R,IL24,IL3,IL31RA,IL34,IL4,IL6,IL6R,IL6ST,IL7,IL9,IMPACT,INCA1,INCENP,INHA,INHBA,INHBB,INHBC,INHBE,INPP5F,INPP5J,INPP5K,INS,INSM1,INSR,INSRR,IPO5,IPO7,IQGAP1,IQGAP3,IRAK3,IRGM,IRS1,IRS2,ISL1,ITGA5,ITGA6,ITGB2,ITGB3,ITPKB,JAK2,JMJD8,JTB,JUN,KAT2B,KCTD20,KDR,KIF14,KIRREL2,KIT,KITLG,KLHL31,KNDC1,KRAS,KSR1,LACRT,LAT,LATS1,LATS2,LAX1,LCP2,LDB2,LDLRAD4,LEFTY2,LEP,LEPR,LIF,LILRA5,LILRB4,LIMCH1,LIME1,LIMK2,LMO4,LONP1,LOX,LRP1,LRP5,LRP6,LRP8,LRRK1,LRRK2,LTF,LTK,LYN,MAD2L2,MALT1,MAP2K1,MAP2K3,MAP2K4,MAP2K5,MAP2K6,MAP2K7,MAP3K10,MAP3K11,MAP3K12,MAP3K13,MAP3K4,MAP3K5,MAP3K7,MAP4K2,MAPK1,MAPK8IP1,MAPKAP1,MAPRE3,MARCO,MARK2,MAS1,MAVS,MCM7,MCPH1,MEN1,MERTK,MET,MICAL1,MIDN,MIF,MLLT1,MLST8,MLXIPL,MMD,MMD2,MMP9,MNAT1,MOB1B,MOB2,MOB3A,MOB3B,MSTN,MT3,MTOR,MUSK,MVP,MYADM,MYDGF,MYOCD,NAB2,NBN,NCAPG2,NCBP1,NCBP2,NCK1,NCK2,NCKAP1L,NCL,NCOR1,NDUFS4,NEDD9,NEK10,NEURL1,NF1,NF2,NGF,NHLRC1,NLRC5,NLRP12,NODAL,NOS1,NOX4,NPFFR2,NPM1,NPPA,NPTN,NR2F2,NRG1,NRP1,NSD1,NTF3,NTF4,NTRK1,NTRK2,NTRK3,NUP62,OCLN,OPRD1,OSBP,OSBPL8,OSM,P2RX7,P2RY1,P2RY12,PAK1,PAK2,PARD3,PARD6A,PARK7,PARP14,PARP16,PARP9,PAX6,PBK,PDCD10,PDCD4,PDE4D,PDE5A,PDE8A,PDGFA,PDGFC,PDGFD,PDGFRA,PDGFRB,PDPK1,PECAM1,PELI2,PFKFB2,PFN2,PGAM1,PGF,PHIP,PIBF1,PID1,PIFO,PIH1D1,PIK3CA,PIK3CB,PIK3CG,PIK3R1,PIK3R2,PIK3R3,PIK3R4,PIK3R6,PILRB,PIN1,PINK1,PIP4K2A,PIP4K2B,PIP4K2C,PIP5KL1,PKD1,PKD2,PKIA,PKIB,PKIG,PKMYT1,PKN1,PLA2G1B,PLA2G6,PLAUR,PLCE1,PLCG2,PLEC,PLK1,PLXNB2,PMEPA1,PPARA,PPARGC1B,PPEF2,PPIA,PPM1F,PPP1R14A,PPP1R14B,PPP1R14C,PPP1R14D,PPP1R15B,PPP1R1B,PPP1R9B,PPP2CA,PPP2R1A,PPP2R3C,PPP2R5A,PPP2R5B,PRDX3,PRKAA1,PRKAA2,PRKAG1,PRKAG2,PRKAR1A,PRKAR1B,PRKAR2B,PRKCE,PRKCZ,PRKD1,PRKD2,PRKDC,PRKRIP1,PRLR,PRNP,PROX1,PRR5,PRR5L,PRRC1,PSEN1,PSRC1,PTEN,PTGES3,PTGS2,PTK2,PTK2B,PTK6,PTPN11,PTPN13,PTPN2,PTPN22,PTPRB,PTPRC,PTPRO,PTPRQ,PTPRT,PWP1,PYCARD,PYDC1,RABGEF1,RAC1,RAD51,RAF1,RALB,RALBP1,RAMP3,RANBP2,RAP1A,RAP2B,RAPGEF2,RAPGEF3,RARRES2,RASGRP1,RASIP1,RASSF2,RB1,RB1CC1,RBL1,RBPMS,RELN,RET,RGCC,RGS14,RGS2,RICTOR,RIPK1,RIPK2,RIPK3,RIT2,ROBO1,ROCK1,ROCK2,ROPN1,ROPN1B,ROR1,ROR2,ROS1,RPS3,RPTOR,RSPO1,S100A12,S1PR2,SAMSN1,SASH1,SDC4,SEMA4D,SEMA7A,SERPINB3,SERTAD1,SESN2,SFRP1,SFRP2,SH2B3,SH2D3A,SH2D3C,SH3BP5,SH3BP5L,SH3GL2,SHB,SHC1,SIRPA,SIRT1,SIRT2,SLC11A1,SLC1A1,SLC27A1,SLC2A6,SLC4A1,SLC4A4,SLC8A1,SLC8A2,SLC8A3,SLC9A3R1,SLCO3A1,SLIT2,SMAD4,SMAD6,SMAD7,SMCR8,SMG8,SMPD1,SMPD3,SMYD3,SNCA,SNF8,SNX25,SNX6,SNX9,SOCS1,SOCS3,SOCS4,SOCS5,SOD1,SORL1,SOS1,SOX9,SPAG9,SPATC1L,SPDYA,SPDYC,SPDYE1,SPDYE18,SPDYE3,SPDYE4,SPDYE6,SPHK1,SPINK1,SPRED1,SPRED2,SPRY1,SPRY2,SPRY4,SPTBN4,SQSTM1,SRC,SRCIN1,STAP1,STAT2,STAT3,STK11,STK38,STK4,STOX1,STRADA,STRADB,SYK,TAB1,TAB2,TADA3,TAF7,TAOK3,TARBP2,TARDBP,TBK1,TBX1,TDGF1,TEK,TELO2,TERF2IP,TESK1,TF,TFAP4,TGFA,TGFB1,TGFB2,TGFB3,TGFBR1,TGFBR2,THBS1,THBS4,THPO,THY1,TIGAR,TIRAP,TLR3,TLR4,TMED2,TMEM102,TMEM119,TNFAIP3,TNFRSF10A,TNFRSF10B,TNFRSF11A,TNFRSF18,TNFRSF1A,TNFSF11,TNFSF18,TNIK,TNK2,TNKS1BP1,TOM1L1,TP53,TPD52L1,TPX2,TRAF2,TRAF3IP1,TRAF4,TREM2,TRIB1,TRIB2,TRIB3,TRIM6,TRPT1,TSC1,TSC2,TSG101,TTK,TTN,TWF1,TWSG1,TXN,TYRO3,UBASH3B,UBE2K,UCHL1,UCN,UNC119,UVRAG,VAC14,VAV2,VAV3,VEGFA,VEGFB,VEGFC,VLDLR,VPS25,WDFY2,WDR24,WDR81,WDR91,WNK4,WNT1,WNT5A,WNT9B,WWTR1,XDH,XRCC5,YES1,YWHAG,ZBED3,ZBTB20,ZC3H12A,ZFP91,ZFYVE28,ZGPAT,ZNF592,ZNF622,ZNF675	0.0014227,0.0069252,0.00092013,0.00025647,0.0073333,1.7703e-05,0.00079465,0.051889,0.024089,0.0066811,0.10008,0.065947,2.8677e-06,3.7935e-09,2.4624e-05,0.036796,0.026013,0.068171,0.011616,0.010797,0.014135,6.1725e-05,0.023715,0.047811,7.4437e-07,0.0032376,0.0098343,0.0066972,0.00025983,0.0033768,0.047447,0.11771,6.6221e-06,4.2264e-11,0.022625,0.060261,0.0029225,0.0016873,0.0049534,0.00064666,0.03643,0.053923,3.8652e-05,0.0009553,0.0011916,0.031937,0.00032913,0.00010175,4.6589e-05,0.0057876,0.11557,0.046318,0.0022394,3.9265e-05,0.028316,0.013817,0.0010839,0.002207,0.02311,0.013651,0.028005,2.2485e-05,0.000617,0.017833,5.5254e-05,0.036591,0.015049,0.00078219,0.0048075,0.0776,2.6307e-05,0.016393,0.050041,0.033679,0.021297,0.0046171,0.055304,0.032491,9.4174e-07,0.016633,0.022736,0.089644,0.035109,0.001574,0.00032585,0.027977,0.0035997,0.025412,0.047506,0.02209,0.013887,0.03404,0.00043583,0.054563,0.022947,0.018605,0.0058749,0.00030252,0.069167,0.030395,0.0086271,0.00013899,0.0083422,0.029779,0.0003855,0.012776,0.0013811,7.937e-05,0.087347,0.039079,0.0021222,0.065862,0.090974,0.015291,0.0050007,0.0058384,0.0029071,0.04467,0.008464,6.1049e-08,0.00020966,3.3732e-05,0.0063812,0.078198,5.6502e-06,0.015666,0.00037988,0.0093085,0.002678,0.016955,0.023602,0.01684,1.5234e-06,0.0061392,0.04057,0.0053511,0.018507,0.01502,0.0024356,9.8287e-08,0.034443,0.0002276,0.098282,0.0021585,0.042258,9.9527e-05,0.037575,0.041502,0.031851,0.05562,0.04434,0.035963,0.0074783,7.1629e-06,0.010991,0.010185,0.0025967,0.0059262,0.0003125,9.5863e-05,4.5297e-14,0.00034843,0.018783,0.02752,0.0066494,0.00014613,0.0067072,0.036332,0.01607,0.01607,0.12945,0.011212,0.012103,0.041144,0.0035198,7.8391e-06,0.050518,0.011706,0.045403,1.583e-07,5.2616e-06,1.139e-12,0.00096518,0.030327,0.00058297,0.014135,0.019617,0.0017357,0.041554,4.1014e-06,0.064893,0.045696,0.10321,1.2727e-06,0.0097456,0.027746,0.02257,0.00015092,0.0131,0.0041714,0.023418,1.0528e-05,5.5845e-06,2.5162e-05,0.0048536,0.2263,0.018671,1.2847e-07,8.8532e-06,2.7179e-05,0.021895,0.013879,1.257e-12,0.01496,0.00017167,0.048229,0.0027955,0.021261,0.01272,0.0003189,0.034766,0.001977,0.012474,0.001564,0.031759,0.075074,9.4396e-07,2.8597e-10,0.021647,0.0049828,1.1967e-07,0.025107,0.007558,0.017856,6.0233e-05,0.01429,0.014682,0.035056,1.2934e-05,0.0017562,8.8456e-05,0.0014885,1.1777e-05,0.00022387,0.0011476,0.0048241,8.4669e-08,1.3917e-07,0.0094897,0.005343,0.031794,0.0002097,0.0018658,0.029238,0.00018694,0.015674,0.045596,2.1767e-07,0.00083571,1.7653e-14,0.26995,0.00023466,5.9201e-07,0.00071415,0.0046414,0.079341,0.0005749,1.2647e-05,0.00013053,0.018051,0.06294,0.049085,0.0058837,0.11522,0.00035325,5.0768e-08,0.0098357,0.00090272,0.0089019,0.010485,3.0652e-15,0.0025558,0.01123,0.014563,0.00036413,0.12132,0.033087,0.00097335,0.00021331,0.0066994,0.021894,0.002109,0.0073665,0.023968,0.0020386,0.0023489,0.01185,0.0061417,0.03192,0.022202,0.010515,0.0049096,0.10485,0.057795,0.0011758,0.027654,1.7482e-05,0.0016256,0.0018262,0.0011005,0.041508,0.0014962,0.034513,9.0621e-07,0.0014301,4.1574e-08,3.7061e-06,0.0012404,0.072819,0.0012486,0.013492,0.00085078,0.0023844,0.0033694,6.5947e-14,0.021937,0.00029872,1.1845e-05,0.045725,0.03441,0.020609,0.01687,0.10207,0.0012837,5.1205e-05,0.038887,0.017594,0.0021711,0.0040383,0.0001363,0.0039183,0.016857,0.0079668,0.041548,0.0040404,0.041834,0.0029681,0.0019609,0.0053133,1.8374e-14,5.8157e-05,6.5089e-06,0.001909,0.0090351,0.0088319,0.00015469,0.055773,0.0021995,0.0032421,0.038638,0.017424,0.0069457,0.0051981,0.00093096,0.0073345,0.0073284,0.12395,0.00030748,0.0457,0.010138,3.4044e-06,0.00010812,0.030522,2.1703e-06,1.0017e-08,0.00026688,0.00067296,0.0012644,0.01705,0.027038,0.0001264,5.0995e-06,0.055068,0.019024,0.0010577,0.0019502,0.00052818,0.0025726,6.566e-09,0.0039472,0.0026497,0.015866,0.017804,3.2446e-05,0.0017036,0.025801,0.0056969,0.0075012,0.023195,0.014785,0.00097812,0.040294,0.032722,0.0021698,0.0052816,0.027033,0.00097812,0.01185,0.0024427,0.0043536,0.081488,0.025426,9.1199e-05,1.9223e-08,0.0015133,0.015447,0.0017523,0.029075,0.0019343,0.050281,0.020583,0.015869,0.045802,0.00017466,0.00097639,3.6296e-06,0.0084998,0.00038208,0.005226,0.0020279,0.00024671,0.0057933,0.011106,0.0082681,0.0027154,0.055725,0.039083,0.0068799,0.058818,0.046201,1.0419e-07,5.9698e-05,0.0023613,0.00086414,0.00069868,0.0037514,0.0088226,0.007583,0.0045412,0.010388,0.0014482,0.0043739,0.043996,0.00018297,0.0021497,0.0010797,0.083712,0.095874,0.0026737,0.0080041,0.037337,0.0024288,0.00078316,0.085167,0.00056951,5.2747e-05,0.01784,2.6816e-07,0.0017228,0.010442,0.00043663,0.041174,0.00084924,0.031275,0.0079385,0.0022831,0.0032786,0.00014768,0.0009843,0.080503,0.016468,0.052238,0.0081747,0.015177,0.031227,0.017376,7.2374e-05,0.010795,0.00035306,0.00094744,0.00012038,0.0078849,0.00029924,0.047891,0.0080158,0.015161,0.0034529,0.0082337,0.055279,0.024543,0.056613,0.045796,0.00025876,3.176e-05,1.2396e-07,0.017821,0.0079483,0.0013855,0.0073182,0.00021878,0.0032948,0.18582,0.010091,0.00033527,0.028424,0.00090311,2.776e-05,0.03061,0.0045304,8.9751e-06,7.262e-06,0.0015619,0.014962,0.029474,0.018843,0.0016612,0.024325,7.2286e-07,1.1586e-05,0.00068424,0.024205,3.914e-08,2.2592e-05,0.072386,0.024473,0.032564,0.00085252,0.01621,0.00064636,0.00074706,0.00046331,0.00099395,5.807e-06,0.046743,0.014192,0.00080111,0.0024864,0.11346,0.0017716,0.055922,0.056637,0.043868,0.0010376,0.00047702,0.14892,0.0025628,0.026647,0.00060778,0.037453,0.042931,0.00076704,0.20119,0.002458,0.0099018,0.024086,0.0014364,6.7332e-05,0.00054355,0.00027621,0.15353,0.052195,7.0826e-05,6.0353e-05,0.0043116,0.0010296,0.00050946,7.0403e-12,5.797e-05,0.018632,7.766e-05,0.0077594,0.06459,2.6772e-05,0.0010434,0.028234,0.0038025,0.030697,0.00081445,0.013764,3.4566e-05,6.787e-07,0.03725,0.00059564,0.021749,0.01151,0.0060465,1.5331e-05,0.0040804,0.026768,0.00013563,0.015807,0.011771,0.00026292,0.046503,0.013409,0.0012041,1.1133e-05,0.00053629,1.2164e-05,0.0078724,0.056436,0.028365,0.003418,6.5005e-06,0.0082472,0.011992,1.9107e-08,0.011928,6.1144e-14,0.065825,0.023586,0.0055786,0.001188,0.018126,1.0241e-05,0.0090377,0.028516,0.064714,0.0024302,0.0003991,0.072384,6.1816e-07,0.00031797,9.6791e-05,0.0080821,2.405e-09,0.0021227,0.11524,0.010218,0.10994,0.050731,5.3295e-05,1.5645e-08,0.092624,0.015944,0.0056942,2.7163e-08,8.1243e-05,0.060241,0.0014117,0.0037526,0.0058394,0.0069707,0.02218,0.017187,0.024159,0.0048588,0.0071958,0.034327,0.0039224,0.011834,0.0013183,0.051367,0.0029769,0.0004527,0.028893,0.091324,2.0981e-07,0.0085104,0.016132,0.0072853,0.018289,0.0025573,0.031289,0.0077388,0.015647,0.011974,3.6122e-06,4.4629e-12,0.042296,0.017823,0.043951,0.0067124,3.5925e-05,0.0047718,0.00067235,0.10661,0.043956,0.0061623,5e-10,2.3835e-05,0.00053324,0.006225,0.00040391,1.4449e-05,0.0023411,0.12796,0.06113,0.0012444,0.0023714,0.023043,0.12206,0.0033684,0.0045767,0.0014976,0.033805,0.028978,0.024511,3.0698e-06,0.012029,0.016873,0.033531,3.1299e-05,0.00079244,0.00017348,0.0008941,5.445e-05,0.00010293,0.0026969,0.030541,0.019966,0.014424,7.6388e-16,0.00038851,0.0091452,0.0091452,0.0015367,0.042296,5.8698e-05,0.0030046,0.01193,6.7711e-07,0.00081328,0.0072506,7.0492e-09,0.034249,1.4238e-05,0.00021708,0.022181,0.0024024,9.8124e-06,0.0049958,0.023049,0.089515,0.044467,0.023127,4.1535e-05,0.071756,0.071004,0.093862,5.4087e-06,0.061037,0.017679,0.016159,0.097164,0.028214,1.1568e-09,0.020366,0.064811,1.703e-05,0.070697,0.0027704,0.0022457,0.012185,0.037541,3.8554e-08,0.0012456,0.0014761,0.0002472,0.01125,0.0028538,1.7779e-05,0.0023237,0.049329,0.031638,0.019437,0.001224,0.0018969,0.0060146,0.042666,0.01656,0.0032306,0.0044668,0.12932,0.044482,0.0032437,0.0015269,0.00059923,0.0025693,0.048174,0.026174,0.0096626,0.015991,0.010236,8.0998e-06,1.0892e-05,0.00073944,0.29327,9.2652e-05,0.013453,1.425e-05,1.3896e-07,0.0045461,0.0072467,0.0012405,0.00032641,6.0748e-06,0.014264,0.006326,0.0024384,0.00023176,0.012973,0.017806,0.0021252,0.0021173,0.035757,0.017214,5.5115e-06,0.023956,6.4706e-09,0.011562,0.0075331,0.07791,0.0081368,0.0045436,0.0020126,0.0012127,0.036225,0.010763,2.4358e-08,0.014818,0.0015952,0.00050903,0.015979,0.00082985,9.6498e-10,0.065038,0.0065501,0.021491,0.020113,0.0004728,0.0016762,0.0046539,0.00020797,0.070763,0.00041029,0.00051987,0.042896,1.8652e-14,0.0068679,8.591e-07,0.0059139,0.012771,0.085907,0.071652,0.029779,0.0049278,0.00032334,0.0002023,6.2036e-05,0.00071192,0.052779,0.0050456,2.3712e-05,0.0016823,0.03918,0.00013893,0.055395,0.013323,0.041236,8.9809e-05,0.0025227,0.10169,0.051811,0.011653,0.12506,0.0012453,0.019436,0.016724,0.0054199,0.016538,0.0074517,3.7169e-05,0.00057271,5.3419e-06,0.033043,0.037052,0.0088508,0.026402,7.6658e-05,0.027634,0.062736,0.013956,0.10217,0.011529,0.060247,0.036463,0.018296,0.00050218,0.041391,0.027229,0.00081595,0.045707,0.018247,0.043655,0.00041268,6.8302e-05,0.0079148,0.11492,0.0064667,0.0006689,0.0020514,0.0087993,0.003476,0.00040742,0.11565,3.3427e-07,0.081046,0.0035946,5.4545e-05,3.933e-07,0.0079727,0.00035972,0.0088638,0.0024784,6.7597e-05,0.0091961,0.00029124,0.0028594,0.0052186,0.028099,0.030083,0.00065537,0.037031,5.6991e-07,0.0019345,0.097892,0.00020763,3.2149e-08,0.0048404,0.001785,0.00031566,0.028878,0.0030295,0.0020887,0.0045619,0.0053823,2.0153e-07,0.0016455,0.051738,0.00013242,0.0019345,0.0030232,0.01617,0.019839
GOCC_TRANSCRIPTION_REPRESSOR_COMPLEX	74	65	0.16707	0.010895	0.086619	0.026893	1	1	1	0.44988	1	AKIRIN2,ARID4A,BIN1,C1D,CBX5,CCND1,CORO2A,CTBP2,CTNNB1,CTNNBIP1,DDX20,DEPDC1,DR1,DRAP1,ETV3,FOXO3,GFI1,GLI3,GMNN,GPS2,HDAC1,HDAC3,HDAC4,HDGF,HEY2,HMGB1,HOXC9,HOXD10,INSM1,JAZF1,JUN,JUND,LIN37,LIN52,LIN54,MAX,MDM2,MDM4,MEN1,MXD1,MYC,N4BP2L2,NCOR1,NCOR2,PHF12,PRDM10,PRDM16,RBBP8,RBPJ,RCOR1,REST,SDR16C5,SIN3A,SKI,SP3,SPEN,TBL1XR1,TBX15,TBX18,TFAP4,TP53,ZBTB16,ZFPM1,ZNF224,ZNF350	4.0822e-11,0.044269,0.0031502,0.070178,0.034688,0.0093085,0.0030204,7.3879e-09,0.039559,0.0013873,5.4222e-05,0.00020411,2.7158e-05,1.6737e-06,0.081923,0.0012259,3.3455e-05,0.0011884,0.028894,1.899e-05,0.0022457,2.1703e-06,1.0017e-08,0.0027445,0.00024692,0.012686,0.0090825,0.0078145,0.010388,0.0056952,0.010442,0.0074517,1.5625e-07,0.0035576,0.00073716,1.4577e-05,0.019753,3.6748e-14,0.00085252,0.002341,0.13261,0.001172,0.052195,0.00038119,0.025264,0.00018996,0.00017812,0.031479,0.0004495,0.0069867,3.2549e-07,0.067113,0.065921,0.00035372,0.0055735,0.0033976,0.040794,0.14733,0.068861,0.013323,0.00050218,0.0016599,0.064711,0.0075511,0.0062955
GOBP_STRESS_ACTIVATED_PROTEIN_KINASE_SIGNALING_CASCADE	234	197	0.098818	0.01117	0.05124	0.026907	1	1	1	0.44988	1	AGT,AIDA,AMBP,ANKRD6,APP,ARL6IP5,ATF2,AXIN1,BIRC7,BMP2,BMP4,CARD9,CASR,CAV3,CCDC88C,CCL19,CCL21,CCM2,CCR7,CD27,CDC42EP5,COPS5,CRK,CRKL,DAB2IP,DACT1,DLG1,DNAJA1,DUSP1,DUSP10,DUSP16,DUSP19,DUSP3,EDAR,EGFR,EIF2AK2,EPHB1,ERCC6,EZR,F2RL1,FAS,FCGR2B,FGF19,FKTN,FOXM1,FOXO1,FZD7,GADD45A,GADD45B,GADD45G,GDF6,GFRAL,GPS1,GPS2,GREM1,GSTP1,HACD3,HAND2,HDAC3,HMGB1,HRAS,IGF1R,IGFBP6,IKBKB,IL1A,IL1B,IL26,IRAK4,ITCH,KLHDC10,KLHL31,LEP,LGALS9,LRRK2,LTBR,LYN,MAP2K1,MAP2K3,MAP2K4,MAP2K6,MAP2K7,MAP3K10,MAP3K11,MAP3K12,MAP3K13,MAP3K3,MAP3K4,MAP3K5,MAP3K7,MAP4K1,MAP4K2,MAP4K3,MAP4K4,MAPK1,MAPK10,MAPK11,MAPK13,MAPK14,MAPK8,MAPK8IP1,MAPK8IP2,MAPK8IP3,MAPK9,MAPKAPK2,MAPKBP1,MBIP,MDFIC,MECOM,MEN1,MFHAS1,MINK1,MMP8,MTURN,MYC,MYD88,NBR1,NCOR1,NFKB1,NLRP1,NOD1,NPHS1,NPPA,PAFAH1B1,PBK,PDCD10,PDCD4,PER1,PHLPP1,PINK1,PJA2,PLCB1,PPIA,PRDX1,PRMT1,PTGER4,PTK2B,PTPN22,PYCARD,RASGRP1,RASSF2,RB1CC1,RELL1,RELL2,RIPK1,RIPK2,RNF13,SASH1,SCIMP,SEMA3A,SERPINB3,SERPINF2,SFRP1,SFRP2,SH2D3A,SH2D3C,SH3RF1,SH3RF2,SIRPA,SMAD3,SPHK1,STK25,STK3,STK39,STRADB,TAOK1,TAOK3,TGFB2,TGFBR3,TIRAP,TLR3,TLR4,TNFRSF19,TNFSF11,TNIK,TPD52L1,TRAF1,TRAF2,TRAF3,TRAF4,TRAF5,TREM2,TRIB1,TRPV4,ULK4,UNC5CL,VEGFA,WNT16,WNT5A,WNT7A,WNT7B,XDH,ZC3H12A,ZFP36L1,ZMPSTE24,ZMYND11,ZNF622,ZNF675	0.0032376,0.0098343,0.058494,0.00038372,0.0011916,0.0078268,0.0022394,0.0010839,0.017559,0.021297,0.055304,0.0081292,0.012317,0.015291,0.00020966,3.3732e-05,0.0063812,4.8723e-05,0.0002276,0.0039348,8.3975e-08,0.13977,7.6382e-07,0.027746,0.00017167,0.0010198,2.8597e-10,1.1967e-07,0.0014885,1.1777e-05,0.00022387,0.0011476,0.0048241,0.032889,0.00023466,0.00015571,3.3897e-05,0.052198,0.043284,0.0026845,0.0066994,0.0031167,0.057795,0.089077,0.014172,0.045221,0.01687,0.0012837,5.1205e-05,2.005e-11,0.041834,0.005216,0.0021056,1.899e-05,0.0073345,0.00030748,2.9505e-10,0.0037186,2.1703e-06,0.012686,0.0010577,1.9223e-08,2.1917e-06,0.0017523,0.0091548,0.045802,0.084119,0.10968,3.1163e-05,0.00088798,0.00014768,0.00012038,0.016468,0.0079483,0.0022348,0.00021878,0.010091,0.00033527,0.028424,2.776e-05,0.03061,0.0045304,8.9751e-06,7.262e-06,0.0015619,8.3204e-07,0.014962,0.029474,0.018843,0.0032469,0.0016612,0.00014991,0.049988,0.024325,0.0036484,7.1519e-09,0.099096,0.141,0.0072776,7.2286e-07,7.6356e-07,4.9685e-05,0.0020529,0.018947,0.021353,0.075663,8.5167e-10,3.5886e-12,0.00085252,0.0035755,0.0074221,0.0092261,6.7786e-05,0.13261,0.082843,0.14586,0.052195,0.02287,0.00064765,0.054709,0.0031358,0.030697,0.0078629,0.011992,1.9107e-08,0.011928,0.0016878,0.038131,0.060241,5.7314e-08,2.1945e-07,0.0025573,0.0053172,0.0091746,0.12905,3.1299e-05,0.00010293,0.0091452,0.0024024,0.0049958,0.089515,0.0022479,2.0247e-06,0.017679,0.016159,0.044246,0.0028538,0.019514,0.0001358,0.031638,0.001354,0.0018969,0.0060146,0.01656,0.0032306,1.4452e-09,7.2823e-05,0.00059923,0.0019251,0.00050903,0.0013434,0.00089435,0.00020255,0.0059139,0.0058094,0.00032334,0.0025227,7.3041e-05,0.016538,0.0074517,3.7169e-05,0.09433,0.013956,0.011529,0.041391,0.0061129,0.00081595,0.00016172,0.018247,1.8161e-07,0.043655,0.00041268,0.00015767,0.0008781,0.0098521,0.0028594,0.0018418,0.0048404,0.023531,0.003948,0.028878,0.0016455,0.082865,0.013059,0.0050994,0.01617,0.019839
GOBP_G_PROTEIN_COUPLED_OPIOID_RECEPTOR_SIGNALING_PATHWAY	10	8	0.60652	0.013902	0.31496	0.027085	1	1	1	0.451701	1	ADCY8,ITGB3,NPBWR2,OPRD1,OPRL1,OPRM1,PPP1R9B,SIGMAR1	2.4624e-05,0.00056951,4.1823e-07,0.00013563,2.4317e-07,0.010054,0.017823,6.4567e-07
GOMF_CARBOXY_LYASE_ACTIVITY	34	30	0.25176	0.011167	0.1308	0.027139	1	1	1	0.451701	1	ACMSD,AMD1,AZIN1,AZIN2,BCKDHA,CSAD,DDC,DDT,FAHD1,GAD1,GAD2,GADL1,GGCX,HDC,ME1,ME2,ME3,MLYCD,MVD,ODC1,PAICS,PCK1,PCK2,PDXDC1,PISD,PPCDC,UMPS,URAD,UROD,UXS1	0.0024822,3.0285e-05,0.00060618,0.037973,0.00018319,0.0088515,0.015093,0.042676,0.010309,0.0010268,0.0045003,0.014366,0.026315,7.1684e-05,0.00017929,0.0030878,0.0015984,0.001975,0.0073848,0.040748,0.0011831,0.0051352,3.5172e-11,7.5861e-10,0.00083186,0.025093,0.0025781,0.0087915,0.064026,0.024963
GOCC_HISTONE_METHYLTRANSFERASE_COMPLEX	54	43	0.22411	0.011895	0.11649	0.027205	1	1	1	0.451775	1	AEBP2,ASH2L,BOD1,BOD1L1,CBX5,CHD8,DPY30,EED,EZH1,HCFC2,HDAC9,INO80C,JARID2,KAT8,KDM6B,KMT2B,KMT2C,KMT2D,MAX,MCRS1,MEN1,MGA,NCOA6,PAGR1,PAXIP1,PELP1,PHF20,PRDM4,PRMT5,RBBP4,RBBP5,RNF2,RUVBL1,RUVBL2,SENP3,SETD1A,SETD1B,SUZ12,TAF4,TAF6,TAF7,TEX10,WDR5B	0.0077767,0.0066631,0.015087,0.0023902,0.034688,9.2349e-05,0.0086036,0.0029764,0.0089135,3.6454e-06,2.5317e-07,0.014209,0.01663,0.0032447,0.00021158,6.157e-07,0.014303,5e-10,1.4577e-05,8.1286e-06,0.00085252,0.021973,8.7062e-05,0.0027973,0.010468,0.0303,4.5881e-05,0.00052018,0.026369,0.00079638,0.00050289,6.5907e-05,0.00024973,0.081874,0.00030112,0.032021,5.7643e-06,0.0084823,0.0093575,0.026683,0.0049278,0.0055518,5.1256e-05
GOBP_REGULATION_OF_FATTY_ACID_BIOSYNTHETIC_PROCESS	47	33	0.21897	0.010185	0.11409	0.027488	1	1	1	0.454551	1	ABCD2,ACADL,ACADVL,ANXA1,APOA4,APOA5,APOC1,APOC2,APOC3,AVPR1A,BRCA1,CD74,CYP7A1,DCAF5,EIF6,ELOVL5,ERLIN2,FABP5,GIP,IL1B,INSIG1,INSIG2,KLHL25,LPGAT1,MLXIPL,PDK4,PIBF1,PLA2G3,PTGS2,SIRT1,SLC45A3,TRIB3,WDTC1	4.3262e-05,0.0020691,0.021647,0.008873,5.4226e-05,0.0066414,0.00062569,0.00091866,0.00041279,0.062671,0.10651,0.031851,0.093088,9.2489e-06,0.00013053,0.0011196,0.010481,0.0066648,0.0090351,0.045802,0.0011492,0.0006329,0.0012732,0.00024205,0.014192,0.023351,0.0080821,0.00016096,0.016873,0.0025693,0.024187,0.0079148,0.0045172
GOBP_REGULATION_OF_HAIR_FOLLICLE_DEVELOPMENT	18	16	0.34515	0.011185	0.17985	0.027496	1	1	1	0.454551	1	CDH3,DKK4,FERMT1,FOXN1,FST,GAL,HPSE,KRT17,MSX2,NGFR,NUMA1,SMAD4,SMO,TGFB2,WNT10B,WNT5A	0.0027056,0.022161,0.011266,0.036327,2.0565e-06,0.00042705,0.035662,0.012951,0.025196,0.023063,0.0061874,0.0045461,0.00045536,0.0025227,4.1078e-15,0.0048404
GOBP_POSITIVE_REGULATION_OF_GROWTH	246	197	0.093974	0.010622	0.049069	0.027751	1	1	1	0.457736	1	ACACB,ACTN3,ADAM10,ADAM17,ADNP,ADNP2,AGR2,AGRN,AKAP6,AKT1,ANAPC2,ARMC12,ATP8A2,AVPR1A,BASP1,BBS2,BBS4,BCL2,BDNF,BMP10,BMPR1A,BMPR2,BRAT1,CACNG7,CAPN3,CD38,CDC42,CDH4,CDK1,CDKN2AIP,CHD7,CIB1,CPNE5,CPNE6,CPNE9,CRABP2,CREB1,CSF1,CSH1,CSH2,CSHL1,CSNK2A1,CXCL12,CXCL16,CXCR4,CYBA,CYFIP1,DDX49,DERL2,DIO3,DISC1,DLL1,DRD2,DSCAM,EDN1,EFNA5,EGFR,EIF4G1,EIF4G2,ERBB4,EXOSC2,EXOSC4,EXOSC9,EXTL3,EZR,FGF2,FGF9,FGFR2,FOXS1,FXN,GATA6,GH1,GH2,GHR,GHRH,GHRHR,GHRL,GHSR,GLI1,GOLGA4,GPAM,GPR21,HAMP,HBEGF,HEY2,HOPX,HPN,IGF1,IGF2,IGFBP1,IL2,IL7,IL9,INO80,INS,INSR,ISLR2,ITSN2,KDM2B,KLHL22,KRT17,LEP,LGI1,LPAR3,MACF1,MAP1B,MAP2K5,MAP3K13,MAPK14,MAPKAP1,MEGF8,MFSD2A,MLST8,MMP14,MTOR,MTPN,MYOD1,N6AMT1,NCBP1,NEDD4L,NGF,NIPBL,NOTCH1,NRP1,NTN1,PAFAH1B1,PARP2,PEX5,PIM1,PLAA,PLCB1,PLS1,POU3F2,POU4F2,PPARD,PPIB,PPM1F,PROX1,PRR5,PTK2B,RASAL1,RBPJ,RFTN1,RICTOR,RIMS1,RNF157,RPS6KA1,RPS6KB1,RPTOR,S100A8,S100A9,SEMA4D,SEMA5A,SEMA7A,SERP1,SFRP1,SFRP2,SLC23A2,SLC25A33,SLC6A3,SLC9A1,SMAD7,SMO,SMURF1,SOX15,SPHK1,SPTBN4,STAT5B,SUPV3L1,SYT1,SYT17,SYT2,SYT3,TBX2,TBX20,TBX5,TEAD1,TFCP2L1,TGFB2,TGFBR1,TGFBR2,TGFBR3,TRIM32,TRPV2,UCN,UNC13A,USP47,VEGFA,VIL1,WNT2,WNT3,WT1,YAP1,ZFPM2,ZFYVE27,ZP3,ZPR1	0.034573,1.7703e-05,0.0021892,0.10008,0.036796,0.019348,0.0046732,0.0050584,4.4431e-05,0.0033768,0.0023191,0.0040517,0.00033563,0.062671,0.0028393,0.003137,0.015831,0.00078219,2.6307e-05,0.033679,0.001574,0.00032585,0.025412,0.015935,0.0038387,0.0062353,0.010185,6.5056e-05,0.0042621,0.0075582,0.0053534,0.030327,0.00015381,3.2294e-09,0.0010225,0.00022278,0.02118,0.00015092,1.0528e-05,5.5845e-06,2.5162e-05,0.0014581,0.028544,0.034481,0.011541,0.0050966,0.00038553,0.0022122,0.00041594,0.0030178,7.9916e-05,1.3759e-05,0.014682,1.2934e-05,0.029238,1.7653e-14,0.00023466,1.2647e-05,0.0061873,3.0652e-15,0.042329,0.00058291,1.4987e-06,0.0023243,0.043284,0.0011758,0.034513,0.0014301,0.0013955,0.034947,0.037147,5.8157e-05,6.5089e-06,0.001909,0.045184,0.0055444,5.6665e-05,0.1028,0.00066643,0.00038253,0.0042233,0.019996,0.017208,0.00010812,0.00024692,0.015514,0.012318,9.1199e-05,0.0015133,0.047038,0.00017466,0.055725,0.039083,3.1595e-07,0.0045412,0.0014482,0.0054638,0.0055777,0.011174,0.0081978,0.012951,0.00012038,3.6926e-05,0.044744,0.002079,0.0096706,0.00090311,0.0015619,0.141,1.1586e-05,0.10727,0.0041508,0.046743,0.055143,0.0025628,0.031323,0.040222,0.0028239,0.024086,0.00094949,5.797e-05,0.0042683,0.011638,6.787e-07,0.0027339,0.0078629,0.028185,0.077077,0.020648,0.0012376,2.1945e-07,0.010596,5.3091e-05,0.0087199,0.0013744,2.7932e-05,0.031289,0.0033684,0.0045767,3.1299e-05,0.035381,0.0004495,0.00032922,0.061037,1.0605e-10,0.025875,0.065032,0.18482,3.8554e-08,0.00409,0.00051807,0.0023237,0.0032964,0.049329,0.040881,0.0018969,0.0060146,0.010217,0.0081231,0.0028361,0.012018,0.0012405,0.00045536,2.0934e-05,0.00044089,0.00050903,0.020113,0.0019704,0.0012952,0.002488,3.283e-06,1.3175e-06,0.0015622,0.0029551,0.011857,0.0091274,2.1977e-12,0.0033619,0.0025227,0.051811,0.011653,7.3041e-05,0.060747,0.074279,0.00035972,9.0582e-05,0.0041052,0.0028594,0.010054,0.010297,0.011837,0.0028534,3.848e-05,1.1907e-11,0.083208,0.032601,0.0048064
GOBP_REGULATION_OF_JNK_CASCADE	135	115	0.12844	0.011122	0.067164	0.027932	1	1	1	0.459333	1	AIDA,AMBP,ANKRD6,APP,AXIN1,BIRC7,CARD9,CCL19,CCL21,CCR7,CD27,COPS5,CRK,DAB2IP,DACT1,DNAJA1,DUSP10,DUSP16,DUSP19,DUSP3,EDAR,EGFR,EPHB1,F2RL1,FCGR2B,FGF19,FKTN,FZD7,GADD45A,GADD45B,GADD45G,GPS2,GSTP1,HDAC3,HMGB1,HRAS,IGF1R,IL1A,IL1B,ITCH,KLHL31,LTBR,MAP2K4,MAP2K7,MAP3K10,MAP3K11,MAP3K5,MAP4K2,MAP4K4,MAPK8IP1,MAPK8IP2,MAPK8IP3,MAPKBP1,MBIP,MDFIC,MECOM,MEN1,MFHAS1,MINK1,MMP8,MTURN,MYD88,NCOR1,NOD1,NPPA,PAFAH1B1,PDCD4,PER1,PHLPP1,PINK1,PJA2,PLCB1,PRMT1,PTK2B,PTPN22,PYCARD,RASGRP1,RASSF2,RB1CC1,RIPK1,RIPK2,SEMA3A,SERPINB3,SERPINF2,SFRP1,SFRP2,SH3RF1,SH3RF2,SIRPA,STK3,TAOK1,TAOK3,TGFBR3,TIRAP,TLR3,TLR4,TNFRSF19,TNFSF11,TNIK,TPD52L1,TRAF1,TRAF2,TRAF3,TRAF4,TRAF5,TRPV4,ULK4,UNC5CL,WNT16,WNT5A,WNT7A,WNT7B,ZMYND11,ZNF622,ZNF675	0.0098343,0.058494,0.00038372,0.0011916,0.0010839,0.017559,0.0081292,3.3732e-05,0.0063812,0.0002276,0.0039348,0.13977,7.6382e-07,0.00017167,0.0010198,1.1967e-07,1.1777e-05,0.00022387,0.0011476,0.0048241,0.032889,0.00023466,3.3897e-05,0.0026845,0.0031167,0.057795,0.089077,0.01687,0.0012837,5.1205e-05,2.005e-11,1.899e-05,0.00030748,2.1703e-06,0.012686,0.0010577,1.9223e-08,0.0091548,0.045802,3.1163e-05,0.00014768,0.0022348,0.028424,0.03061,0.0045304,8.9751e-06,0.029474,0.0016612,0.049988,7.2286e-07,7.6356e-07,4.9685e-05,0.021353,0.075663,8.5167e-10,3.5886e-12,0.00085252,0.0035755,0.0074221,0.0092261,6.7786e-05,0.082843,0.052195,0.054709,0.030697,0.0078629,0.011928,0.0016878,0.038131,0.060241,5.7314e-08,2.1945e-07,0.0091746,3.1299e-05,0.00010293,0.0091452,0.0024024,0.0049958,0.089515,0.017679,0.016159,0.0001358,0.031638,0.001354,0.0018969,0.0060146,1.4452e-09,7.2823e-05,0.00059923,0.00089435,0.0058094,0.00032334,7.3041e-05,0.016538,0.0074517,3.7169e-05,0.09433,0.013956,0.011529,0.041391,0.0061129,0.00081595,0.00016172,0.018247,1.8161e-07,0.00015767,0.0008781,0.0098521,0.0018418,0.0048404,0.023531,0.003948,0.0050994,0.01617,0.019839
GOBP_CELLULAR_RESPONSE_TO_SALT	198	167	0.10699	0.011146	0.055969	0.027973	1	1	1	0.459333	1	ACER1,ADCY1,ADCY7,ADCY8,ADGRV1,AGRN,AKR1C3,ALOX15,ALOX5AP,AOC1,AQP2,ATP2B4,AVPR1A,B2M,BAD,BAIAP2,BRAF,CACNA1H,CALR,CAMK2D,CAPN3,CARF,CCNA2,CDH1,CEBPA,CHP2,CHRM1,CHRM2,CHRM3,CHRM5,CHRNA3,CHRNA7,CHRNB2,CHRND,CLDN1,CLIC4,COL1A1,CPNE1,CPNE2,CPNE3,CPNE4,CPNE5,CPNE6,CPNE8,CPNE9,CRHBP,CRKL,CYP11B1,CYP11B2,DLG2,DLG4,DMTN,ECT2,EDN1,EEF2K,EGR1,ENDOG,FABP4,FOS,FOSB,FYN,GCLC,GCLM,GNA11,GNA15,GNAQ,GNB1,GPLD1,GUCA1A,HNRNPA1,HPCA,HRH3,HRH4,HSP90B1,HSPA5,INHBB,IQGAP1,ITPKA,ITPKB,ITPKC,ITPR1,JUN,JUNB,JUND,KCNH1,KCNJ10,LEP,LGMN,LIG4,LY6H,LYPD1,MAPK13,MCOLN1,MYOG,NCSTN,NEK7,NEUROD2,NFATC4,NLGN1,NPTX1,OPRM1,P2RX3,P2RX7,P2RY1,P2RY11,P2RY12,P2RY2,PIK3CA,PKD2,PLCB1,PLCG2,PLEC,PNPLA3,PPIF,PPP1R1B,PPP1R9B,PRKAA1,PRKAA2,PRKCB,PTGS2,RASAL1,RASGRP2,RGS10,RGS8,ROCK2,RYR1,RYR3,SCN5A,SCNN1A,SCNN1B,SCNN1D,SCNN1G,SHH,SIPA1,SIX1,SLC12A2,SLC13A5,SLC1A1,SLC1A2,SLC1A3,SLC25A23,SLC25A24,SMPD1,SOD1,SSH1,STK39,SYT1,SYT11,SYT12,SYT13,SYT17,SYT2,SYT3,SYT5,SYT6,SYT7,SYT8,SYT9,TGM2,TPH2,TRPM2,TRPM4,TRPV1,TUBA1A,WNT5A,XRN1,ZC3H12A	0.072878,6.6785e-05,0.0097664,2.4624e-05,2.422e-10,0.0050584,0.063494,0.013287,0.00094498,0.0012665,0.10931,0.028316,0.062671,0.026203,0.028005,5.0934e-05,0.0035997,7.1246e-10,6.8392e-05,1.038e-05,0.0038387,0.0050118,5.6502e-06,0.0034052,0.041144,0.00025478,0.096072,0.0033444,1.4307e-06,0.012147,1.139e-12,0.00096518,1.3777e-05,0.0096505,0.039636,0.02416,0.0024682,6.9689e-05,2.3556e-08,5.7211e-10,1.3301e-06,0.00015381,3.2294e-09,4.5993e-05,0.0010225,0.0036613,0.027746,0.0012933,0.060242,2.0934e-05,0.021647,0.0049828,0.0018658,0.029238,0.00083571,5.9201e-07,0.0075781,0.00097335,0.050482,0.0037773,1.1845e-05,0.0052427,0.0001378,0.0056143,0.060292,0.055773,5.3607e-06,0.019728,0.0024806,0.034688,0.027167,1.784e-05,0.00025026,5.8996e-05,0.0053711,0.0023613,0.0021497,4.3528e-06,5.2747e-05,0.031899,0.0040664,0.010442,2.1817e-07,0.0074517,4.7445e-09,0.0055153,0.00012038,0.0011691,0.0018148,0.038744,0.027675,0.099096,0.010591,0.087481,0.0010304,0.0079574,0.062319,0.097164,6.0314e-08,5.0505e-05,0.010054,0.036463,0.046503,0.013409,0.025138,0.0012041,0.00084159,0.010218,0.017187,2.1945e-07,0.0004527,0.028893,0.00010611,0.057536,0.042296,0.017823,0.043956,0.0061623,1.1824e-06,0.016873,0.035381,0.004939,0.015333,0.012616,0.064811,0.0014843,0.0021157,7.2247e-06,0.0022348,0.011268,0.014838,0.00035604,0.028513,0.00034707,0.014238,0.0024512,0.033593,0.0096626,0.0013848,0.18766,0.037177,0.0023351,0.014264,6.4706e-09,0.0003737,0.00020255,0.002488,0.0026315,2.5471e-07,0.0012526,3.283e-06,1.3175e-06,0.0015622,9.0249e-05,0.0050036,0.0010863,0.13617,0.0032795,0.0054403,0.020811,0.018925,0.00081124,0.0058383,0.0052078,0.0048404,0.01924,0.0016455
GOBP_GASTRULATION	189	142	0.11877	0.011419	0.062179	0.028071	1	1	1	0.459913	1	ACVR1,ACVR2A,ACVR2B,AHDC1,APELA,APLNR,APOA1,ARFRP1,ARMC5,ATOH8,AXIN1,BMP4,BMP7,BMPR1A,BMPR2,CDC73,CER1,CLASP1,CLASP2,COL11A1,COL4A2,COL5A1,COL5A2,COL6A1,COL8A1,CRB2,CTNNB1,CTR9,CUL3,DKK1,DLD,DUSP1,DUSP2,DUSP4,DUSP5,DVL1,DVL2,EPB41L5,EPHA2,ETS2,ETV2,EXOC4,EXT1,EXT2,EYA1,EYA2,FGFR2,FOXC1,FOXC2,FRS2,FZD7,GATA6,GDF3,GJA1,GRB2,GSC,HAND1,HIRA,HMGA2,HNF1B,HNF4A,IL10,INHBA,ITGA2,ITGA3,ITGA4,ITGA5,ITGA7,ITGA8,ITGAV,ITGB1,ITGB2,ITGB3,ITGB4,ITGB5,KDM6B,KIF16B,KLF4,LAMA3,LAMB1,LAMB3,LEF1,LHX1,LMBRD1,LRP5,MAP2K1,MAP2K5,MAPK7,MBP,MEGF8,MMP14,MMP15,MMP8,MMP9,MSGN1,MYADM,NANOG,NF2,NODAL,NR4A3,OSR1,OTX2,PAF1,PAX2,PHLDB1,PHLDB2,POFUT2,POGLUT1,PRICKLE1,PRKACA,PRKAR1A,RIC8A,RNF2,RTF1,SETD2,SFRP1,SFRP2,SIX2,SMAD1,SMAD2,SMAD3,SMAD4,SNAI1,SUPT20H,TAF10,TBX19,TBX20,TENM4,TGFBR2,TGIF2,TP53,TWSG1,TXNRD1,UGDH,WLS,WNK1,WNT11,WNT3,WNT5A,WNT5B,WNT8B,ZBTB17	0.00079465,0.051889,0.024089,0.00080751,0.026968,0.053923,3.8652e-05,0.0029382,0.11485,0.034023,0.0010839,0.055304,0.016633,0.001574,0.00032585,4.0521e-07,2.6683e-05,0.009292,0.0011826,3.7479e-08,0.026818,0.014318,0.0022038,0.00015213,0.0012794,0.0022986,0.039559,0.0073243,1.6862e-05,9.4396e-07,8.7351e-05,0.0014885,0.0026848,0.01608,0.0046494,0.0094897,0.005343,0.048663,0.11522,0.039753,2.7732e-05,3.5537e-05,6.844e-09,0.001197,0.016457,0.00015584,0.0014301,0.018596,0.080049,0.0016674,0.01687,0.037147,0.041548,0.094217,0.095952,0.14934,0.029519,0.0032807,0.0001264,0.00078115,0.0030973,0.030651,5.9698e-05,0.0025011,0.0073414,0.0058183,0.0024288,0.0058134,0.0089161,0.0011203,0.0092224,0.085167,0.00056951,0.0048023,0.00372,0.00021158,0.0069326,0.021901,0.087091,0.0037872,0.13871,0.0063233,0.0092728,0.0029128,0.00025876,0.010091,0.00090311,5.7176e-15,3.2002e-06,0.10727,0.055143,0.0050909,0.0092261,0.11346,0.00013682,0.037453,0.080781,7.0403e-12,0.06459,0.015442,0.038336,0.0054658,0.12072,0.079453,0.0029566,0.0019932,4.6469e-05,0.073303,1.404e-07,0.086408,0.00053324,0.010492,6.5907e-05,0.00015886,4.7239e-06,0.0018969,0.0060146,0.049393,0.11175,0.002872,0.0019251,0.0045461,0.029974,0.0058604,0.058786,0.014985,0.011857,1.9757e-18,0.011653,0.012124,0.00050218,3.3427e-07,1.578e-05,0.0083801,0.00083692,5.8471e-05,0.0032127,0.011837,0.0048404,0.00011551,0.0066054,0.0020844
GOCC_MLL1_2_COMPLEX	29	22	0.34209	0.012997	0.17958	0.028409	1	1	1	0.463071	1	ASH2L,CHD8,DPY30,HCFC2,INO80C,KAT8,KMT2B,MAX,MCRS1,MEN1,MGA,PELP1,PHF20,RBBP5,RNF2,RUVBL1,RUVBL2,SENP3,TAF4,TAF6,TAF7,TEX10	0.0066631,9.2349e-05,0.0086036,3.6454e-06,0.014209,0.0032447,6.157e-07,1.4577e-05,8.1286e-06,0.00085252,0.021973,0.0303,4.5881e-05,0.00050289,6.5907e-05,0.00024973,0.081874,0.00030112,0.0093575,0.026683,0.0049278,0.0055518
GOBP_RESPONSE_TO_FORSKOLIN	14	13	0.4089	0.011946	0.21471	0.028441	1	1	1	0.463071	1	ADCY1,ADCY2,ADCY3,ADCY5,ADCY6,ADCY8,AHR,CFTR,CREB1,EFNA5,FDX1,GNAI1,SLC5A5	6.6785e-05,1.6731e-06,0.065042,0.00072009,1.7835e-05,2.4624e-05,0.0039806,0.012261,0.02118,1.7653e-14,0.014014,0.013632,0.04142
GOBP_REGULATION_OF_PROTEIN_LOCALIZATION_TO_NUCLEUS	130	110	0.13298	0.011264	0.069832	0.028453	1	1	1	0.463071	1	AKT1,ANGPT1,APOD,ATP13A2,BAG3,BMP4,BYSL,CABP1,CACNB4,CARD10,CCT2,CCT3,CCT4,CCT5,CCT6A,CCT7,CCT8,CDH1,CDK1,CDK5RAP3,CHP1,CHP2,CLDN18,CTNNA1,DCLK1,DCLK2,DMAP1,DTX3L,ECT2,EFCAB7,EIF2AK3,FBXO4,FERMT1,FERMT2,FLCN,FYN,GLI3,GLIS2,GSK3B,HCLS1,HDAC3,INS,IPO5,JAK2,LAMTOR5,LARP7,LATS1,LATS2,LEP,LIF,LILRB4,LIMK2,LMNA,MAPK14,MAVS,MCRS1,MDFIC,MEPCE,MFHAS1,NF1,NF2,NGFR,NMD3,NUP54,NVL,ORMDL3,OTUD7B,PARK7,PARP1,PARP9,PIK3R1,PIK3R2,PIN1,PINX1,PKIA,PKIG,PLK1,POLR1A,PRKD1,PSEN1,PTGS2,PYHIN1,RAB23,RAN,RASSF5,RBM22,SESN2,SHH,SIN3A,SMAD3,SMO,SRC,STK11,SUMO1,SUMO4,TARDBP,TCF7L2,TCP1,TERT,TESK1,TGFB1,TPR,TRIM28,TRIM29,UBR5,WWTR1,YAP1,ZC3H12A,ZIC1,ZPR1	0.0033768,0.0029225,0.0078514,0.076987,0.010219,0.055304,0.039598,0.034616,1.3424e-05,0.087347,0.0022838,4.2832e-06,0.31697,0.083907,0.091194,0.016003,2.0958e-07,0.0034052,0.0042621,0.00014613,5.2616e-06,0.00025478,0.071744,0.0035131,1.788e-10,0.031107,0.037877,6.7297e-06,0.0018658,0.025894,0.079341,0.0067992,0.011266,0.0061417,0.013492,1.1845e-05,0.0011884,3.3918e-06,7.3772e-05,0.030522,2.1703e-06,0.0045412,0.043996,0.01784,0.059334,0.00069403,0.015177,0.031227,0.00012038,0.00029924,0.0080158,0.0082337,0.00021472,0.141,0.072386,8.1286e-06,8.5167e-10,6.7676e-08,0.0035755,0.00050946,7.0403e-12,0.023063,1.9149e-09,8.5888e-06,0.002346,0.035426,0.018688,0.056436,0.00054368,6.5005e-06,5.3295e-05,1.5645e-08,8.1243e-05,0.025532,0.024159,0.0071958,0.091324,0.0011898,0.12796,0.028978,0.016873,0.0091778,0.0073275,0.077378,0.041547,0.12284,0.001224,0.028513,0.065921,0.0019251,0.00045536,0.0016762,0.00051987,0.0005243,0.091372,6.2036e-05,0.00076845,0.0050584,0.0011077,0.00013893,8.9809e-05,0.0066428,0.0076246,0.0033718,0.0075075,0.00031566,3.848e-05,0.0016455,1.3786e-05,0.0048064
GOMF_PHOSPHATASE_BINDING	182	153	0.11408	0.011381	0.060005	0.028647	1	1	1	0.465197	1	ADCY8,AKAP11,AKAP5,ANAPC4,ANAPC5,ANAPC7,ANK1,ANKLE2,AP3B1,ARPP19,ATP2B4,BAD,BCL2,BOD1,C20orf27,CADM4,CARHSP1,CD22,CD33,CDC27,CDH2,CDH5,CHCHD3,CLEC12B,CNST,CRY1,CRY2,CSF1R,CSRNP2,CTNNB1,CTSC,CTTNBP2NL,DAB2IP,DLG1,DLG4,EGFR,EIF2AK3,ELL,ENSA,FBXL2,FCRL6,FER,FOXO1,GHR,GNA12,GRB2,GRIN3A,GTF2F1,HSP90B1,IKBKE,IQGAP1,IRS2,ITGA1,JAK3,KAT2A,KCNN4,KCNQ1,KIF3A,KIFAP3,LCK,LGALS3,LILRB1,LILRB4,MAGI2,MAP2K7,MAP3K5,MAPK1,MAPK14,MAPK8,MAST2,MET,MFHAS1,MTMR3,MTMR9,MVP,MYO16,MYOZ2,NEK2,NFATC2,PDLIM4,PHACTR4,PIK3R1,PIK3R2,PPARA,PPME1,PPP1CA,PPP1CC,PPP1R27,PPP1R32,PPP1R35,PPP1R36,PPP1R3A,PPP1R3B,PPP1R3C,PPP1R3E,PPP1R3G,PPP1R9B,PPP3CB,PPP3R1,PPP3R2,PPP6R1,PPP6R2,PPP6R3,PTK2,PTPRT,PVRIG,PXN,RCAN3,ROS1,RPA2,RPS6KB1,SBF2,SFI1,SH2D4A,SH3RF2,SH3YL1,SHOC2,SIGLEC10,SIGLEC11,SIRPA,SKAP1,SLC6A3,SLC9A1,SLC9A3R1,SLC9A3R2,SMAD2,SMAD3,SMG5,SMG7,SNX3,SOD1,SPHK1,SPRED1,SPTBN4,STAT1,STAT3,STAT6,STRN,STRN3,STRN4,STX17,SYK,SYTL2,TBK1,TERF2IP,TP53,TRAF2,TRAF3,TRPC4AP,TSC2,VRK3,WNK1,YWHAE	2.4624e-05,0.000334,5.7142e-10,0.00026974,0.0020527,0.00037905,0.00069594,0.0049534,1.5573e-05,5.9589e-06,0.028316,0.028005,0.00078219,0.015087,0.0074783,0.069167,0.014707,0.044787,0.059701,0.0042441,2.3824e-06,0.0003125,2.9511e-06,0.14751,0.01805,0.10729,0.00077272,0.0131,0.0741,0.039559,0.0012569,0.00046018,0.00017167,2.8597e-10,0.021647,0.00023466,0.079341,0.00070593,0.0060155,0.018734,0.013395,0.01185,0.045221,0.001909,0.0012827,0.095952,2.0197e-05,0.042533,5.8996e-05,0.023275,0.0021497,0.0080041,0.00014639,0.037812,0.032126,0.015007,0.00020763,0.0047548,0.043999,0.0040144,2.1306e-05,0.0052397,0.0080158,1.1103e-11,0.03061,0.029474,0.024325,0.141,0.0072776,0.038976,0.00064636,0.0035755,1.2693e-07,0.063122,0.00060778,1.2204e-09,0.00093035,0.021001,0.0022111,0.038309,0.0075001,5.3295e-05,1.5645e-08,0.016132,0.00043257,0.0025992,0.00010372,0.0080425,0.00069433,1.302e-09,4.8222e-09,0.0030382,0.081904,0.005797,0.0032593,0.0068099,0.017823,0.073258,3.5788e-13,1.2657e-05,0.00030499,9.268e-05,3.1959e-05,0.033531,7.6388e-16,0.0049133,0.0016262,0.00098182,0.012185,0.064118,0.18482,0.060189,6.0711e-06,0.016473,7.2823e-05,0.033492,0.0020983,0.0080935,0.037595,0.00059923,0.0015762,0.0028361,0.012018,0.013453,0.0001318,0.002872,0.0019251,0.00024239,3.9322e-07,0.00096201,6.4706e-09,0.00050903,0.00082985,0.020113,0.0022093,0.00041029,0.045796,1.906e-05,0.11324,0.11035,0.00029179,0.012771,0.01255,0.00071192,0.03918,0.00050218,0.00081595,0.00016172,1.0145e-06,0.0020514,0.19683,5.8471e-05,5.9208e-06
GOCC_OUTER_MITOCHONDRIAL_MEMBRANE_PROTEIN_COMPLEX	21	16	0.33079	0.01072	0.17425	0.028839	1	1	1	0.467036	1	CHCHD3,CHCHD6,DNAJC11,HSPA9,IMMT,MTX1,MTX2,MTX3,SAMM50,TOMM20,TOMM20L,TOMM22,TOMM40,TOMM40L,TOMM5,TOMM6	2.9511e-06,0.00060939,3.1436e-09,0.00012225,0.0066427,0.0019605,0.018424,0.02497,0.0038001,0.041718,0.055158,3.8873e-05,0.0011909,0.012715,0.010266,0.014653
GOCC_PRESYNAPTIC_CYTOSKELETON	11	7	0.56431	0.0121	0.29744	0.028914	1	1	1	0.467036	1	ACTG1,ERC1,ERC2,PCLO,RIMS1,RIMS3,RIMS4	5.4313e-05,1.2715e-05,0.0003268,0.00051956,1.0605e-10,1.0733e-06,6.2758e-06
GOBP_3_UTR_MEDIATED_MRNA_STABILIZATION	20	16	0.36496	0.011827	0.19261	0.029068	1	1	1	0.467036	1	ANGEL2,BOLL,DAZL,ELAVL1,ELAVL4,HNRNPA0,HNRNPC,LARP4B,MAPK14,MAPKAPK2,METTL16,MYD88,RBM24,RBM47,TARDBP,TIRAP	1.9947e-05,6.6724e-14,0.012052,0.013629,2.8161e-05,0.0002769,0.030505,0.0013054,0.141,0.018947,0.03994,0.082843,0.023294,0.0019036,6.2036e-05,0.016538
GOBP_POSITIVE_REGULATION_OF_PHOSPHOPROTEIN_PHOSPHATASE_ACTIVITY	21	18	0.34333	0.0118	0.18123	0.029095	1	1	1	0.467036	1	CALM1,CALM2,CALM3,CD300A,CD33,GNA12,HSP90AB1,ITGA1,JAK2,MAGI2,MTOR,PDGFRB,PPP1R12A,PPP1R14D,PPP1R15B,PTPRC,SLC39A10,VRK3	0.0086271,0.00013899,0.0083422,0.0021585,0.059701,0.0012827,0.0025726,0.00014639,0.01784,1.1103e-11,0.0025628,0.0090377,0.024396,3.6122e-06,4.4629e-12,0.030541,0.00017136,0.19683
GOCC_TRANSCRIPTION_ELONGATION_FACTOR_COMPLEX	45	36	0.2655	0.012898	0.14019	0.029135	1	1	1	0.467036	1	AFF1,AFF4,CCNK,CCNT2,CDC73,CDK12,CDK13,CDK9,CTR9,EAF1,EAF2,ELL,ELL2,ELL3,ELOF1,ELP2,ELP4,ERCC6,ICE1,ICE2,MLLT1,MLLT3,NELFA,NELFB,NELFCD,NUFIP1,PAF1,PEX2,RTF1,SSRP1,SUPT16H,SUPT5H,SUPT6H,TCEA2,TTF2,ZC3H8	3.6832e-05,0.00081501,0.01502,0.0024356,4.0521e-07,9.5863e-05,0.025394,0.0048893,0.0073243,0.00084792,0.028027,0.00070593,0.073815,0.015871,0.00093755,2.0751e-05,0.0005012,0.052198,0.0045553,0.02321,5.807e-06,5.3225e-05,0.072855,0.0040877,0.0049554,0.00027994,0.12072,0.034706,0.00015886,0.078583,0.00031446,0.082433,0.01024,7.4439e-05,0.0011754,0.044723
GOBP_BLOOD_VESSEL_ENDOTHELIAL_CELL_DIFFERENTIATION	13	9	0.35685	0.0086753	0.18843	0.029142	1	1	1	0.467036	1	CCM2,DLL1,HEY2,KDR,NOTCH1,NRP1,PROX1,RBPJ,TMEM100	4.8723e-05,1.3759e-05,0.00024692,0.00084924,0.011638,6.787e-07,0.0033684,0.0004495,0.19226
GOBP_POSITIVE_REGULATION_OF_SYNAPSE_ASSEMBLY	58	51	0.19257	0.011129	0.10182	0.029304	1	1	1	0.468609	1	ADGRB3,ADNP,AGRN,AMIGO2,ASIC2,BDNF,CLSTN1,CLSTN2,CLSTN3,CUX2,DLG5,EEF2K,EFNA5,EPHB1,EPHB2,EPHB3,FLRT2,FLRT3,GHRL,GRID2,IL1RAP,LINGO4,LRRC24,LRRC4B,LRRN1,LRRN3,LRRTM1,LRRTM2,LRRTM3,LRTM2,NLGN1,NLGN2,NRXN1,NTRK1,NTRK2,OXT,OXTR,PTPRD,SEMA4A,SEMA4D,SLITRK1,SLITRK3,SLITRK5,SLITRK6,ST8SIA2,STAU2,SYNDIG1,THBS2,TPBG,VSTM5,WNT7A	1.4759e-05,0.036796,0.0050584,0.025742,1.2041e-13,2.6307e-05,0.0050685,2.0532e-11,0.00021266,0.012827,0.073212,0.00083571,1.7653e-14,3.3897e-05,0.00090272,0.011045,0.10008,0.00304,5.6665e-05,7.6744e-17,0.0024758,0.0069773,0.026183,1.5744e-05,0.0012205,0.00046714,7.0489e-06,0.003803,7.9785e-08,0.024016,6.0314e-08,0.00021501,5.4695e-26,0.01151,0.0060465,0.01328,0.010189,2.5416e-17,0.00052502,0.0023237,0.14114,0.0033925,0.0089336,0.036756,0.012835,0.0066723,0.0018993,0.002422,0.010891,0.0033743,0.023531
GOBP_NEGATIVE_REGULATION_OF_RECEPTOR_SIGNALING_PATHWAY_VIA_JAK_STAT	26	19	0.32194	0.011368	0.17034	0.029396	1	1	1	0.468908	1	ADIPOR1,BCL3,CAV1,DAB1,GGNBP2,HGS,INPP5F,LEPROT,NF2,PARP14,PIBF1,PPP2CA,PPP2R1A,PTPN2,PTPRD,SH2B3,SOCS1,SOCS3,VHL	0.020729,0.0334,0.090974,1.257e-12,1.8374e-14,0.0012644,0.0037514,0.0078849,7.0403e-12,0.028365,0.0080821,0.043951,0.0067124,5.445e-05,2.5416e-17,0.042666,0.035757,0.017214,0.011741
GOBP_REGULATION_OF_TRANSMEMBRANE_TRANSPORT	595	487	0.063122	0.011109	0.03345	0.029589	1	1	1	0.468908	1	ABCB1,ABCC8,ABCC9,ABL1,ACE,ACSL1,ACSL5,ACTB,ACTN2,ACTN4,ADCYAP1R1,ADRA2A,ADRB2,AGT,AHCYL1,AHNAK,AKAP5,AKAP6,AKAP9,AKT1,AKT2,ALG10B,ANK2,ANK3,ANO6,ANO9,APLNR,APP,APPL2,ARC,ARG1,ARL6IP1,ARL6IP5,ARPP19,ASIC2,ASPSCR1,ATG5,ATP1A2,ATP1B1,ATP1B2,ATP1B3,ATP2B4,ATP4A,AZIN1,AZIN2,BCL2,BDKRB1,BIN1,BRAF,C2CD5,C3,C4orf3,CA2,CAB39,CABP1,CABP2,CABP4,CABP5,CACNA1A,CACNA1B,CACNA1C,CACNA1D,CACNA1E,CACNA1G,CACNA1H,CACNA1I,CACNA1S,CACNA2D1,CACNA2D3,CACNA2D4,CACNB1,CACNB2,CACNB3,CACNB4,CACNG1,CACNG2,CACNG3,CACNG4,CACNG5,CACNG6,CACNG7,CACNG8,CALCR,CALHM1,CALM1,CALM2,CALM3,CAMK2D,CAPN1,CAPN10,CAPN3,CASQ1,CASQ2,CATSPER1,CATSPER3,CATSPER4,CAV1,CAV3,CCL2,CCR2,CD63,CDK5,CEMIP,CFTR,CHD7,CHP1,CHP2,CHRM3,CLCN1,CLCN2,CLCNKA,CLCNKB,CLIC3,CLIC4,CLIC5,CLIC6,CLTCL1,CNIH2,CNIH3,CNKSR3,COMMD1,CORO1A,CRACR2A,CRBN,CREBL2,CRH,CRHBP,CTSS,CTTNBP2NL,CX3CL1,CXCL11,CXCL9,CYBA,DAPK1,DHRS7C,DIAPH1,DLG1,DLG4,DPP10,DRD1,DRD3,DRD4,EDN1,EDN3,EHD3,ENPP1,EPHB2,EPO,F2R,FABP5,FBXO11,FFAR4,FGF11,FGF12,FGF14,FGF19,FGF21,FKBP1A,FKBP1B,FXYD2,FXYD4,FXYD6,FYN,GAL,GEM,GH1,GIP,GLRX,GNB2,GNB5,GOPC,GPD1L,GPER1,GPR35,GPR89A,GRB10,GRIN1,GRIN2A,GRIN2B,GRIN2C,GRIN2D,GRM5,GRM6,GRP,GSG1L,GSTM2,GSTO1,HCN2,HCN4,HECW1,HECW2,HK2,HOMER1,HPCA,HRC,HSPA2,HVCN1,IFNGR2,IGF1,IL13,IL1B,INPP5K,INS,INSR,IRS1,IRS2,ISCU,ITGB1,ITGB3,JPH1,JPH2,JPH3,JPH4,JSRP1,KCNA1,KCNA10,KCNA2,KCNA3,KCNA4,KCNA5,KCNA6,KCNA7,KCNAB1,KCNAB2,KCNAB3,KCNB2,KCNC1,KCNC2,KCNC4,KCND2,KCND3,KCNE1,KCNE2,KCNE3,KCNE4,KCNF1,KCNG1,KCNG3,KCNG4,KCNH1,KCNH2,KCNH3,KCNH4,KCNH5,KCNH6,KCNH7,KCNH8,KCNIP1,KCNIP3,KCNIP4,KCNJ1,KCNJ10,KCNJ11,KCNJ12,KCNJ13,KCNJ14,KCNJ15,KCNJ16,KCNJ2,KCNJ4,KCNJ5,KCNJ6,KCNJ9,KCNK10,KCNK12,KCNK13,KCNK15,KCNK17,KCNK3,KCNK4,KCNK5,KCNK6,KCNK7,KCNMA1,KCNMB1,KCNN2,KCNN4,KCNQ1,KCNQ2,KCNQ3,KCNQ4,KCNQ5,KCNRG,KCNS1,KCNS2,KCNS3,KCNU1,KCNV1,KCNV2,KLF15,KLHL24,LACRT,LEP,LHCGR,LIME1,LRRC26,LRRC38,LRRC52,LRRC55,LYN,MAPK14,MAPK8IP2,METTL21C,MINK1,MMP9,MRLN,MTNR1B,NALCN,NDUFA4,NEDD4,NEDD4L,NETO1,NFE2L2,NLGN1,NLGN2,NOS1,NOS1AP,NPPA,NPSR1,NR4A3,OAZ1,OAZ2,OAZ3,OCLN,OPN3,OPRL1,OPRM1,OSBPL8,OSR1,OSTN,P2RX1,P2RX2,P2RX3,P2RX5,P2RX7,P2RY6,PARK7,PCSK9,PDE4B,PDE4D,PDPK1,PDZK1,PEA15,PER2,PID1,PIK3CG,PIK3R1,PIM1,PINK1,PIRT,PKD2,PLA2G1B,PLA2G6,PLCG1,PLCG2,PLN,PM20D1,PML,POU4F2,PPIF,PPP3CA,PPP3CB,PPP3CC,PPP3R1,PPP3R2,PRKACA,PRKAG2,PRKCB,PRKCE,PRKCI,PRKD1,PRNP,PSEN1,PSEN2,PTAFR,PTH,PTK2B,PTPN11,PTPN3,RAMP3,RANGRF,RASGRF1,RASGRF2,RELN,REM1,RGS2,RGS4,RGS7,RHOQ,RIPK1,RNASEL,RNF207,RPS6KB1,RRAD,RSC1A1,RTN2,RYR2,SCN10A,SCN11A,SCN1A,SCN1B,SCN2A,SCN2B,SCN3A,SCN3B,SCN4A,SCN4B,SCN5A,SCN7A,SCN8A,SCN9A,SESTD1,SHANK1,SHANK3,SHISA6,SHISA7,SHISA9,SLC17A8,SLC1A2,SLC26A5,SLC30A1,SLC31A2,SLC34A1,SLC38A1,SLC43A1,SLC43A2,SLC6A9,SLC8A1,SLC9A1,SLC9A3R1,SLMAP,SLN,SNCA,SNTA1,SORBS1,SPHK2,SRI,STAC,STAC2,STAC3,STIM1,STIM2,STK39,STOM,STXBP3,STXBP4,SUMO1,TACO1,TCAF1,TCIRG1,TERT,TESC,THADA,THBS1,THY1,TMBIM6,TMC1,TMC2,TMEM109,TMEM168,TMEM38A,TMEM38B,TMEM74,TRDN,TREM2,TRIB3,TRPC1,TRPC3,TRPC6,TRPM5,TSPAN13,TWIST1,UBASH3B,UBQLN1,UBR3,UTRN,VAMP2,VDAC1,VMP1,WNK1,WNK2,WWP2,XCL1,YES1,YWHAE,YWHAH,YWHAQ	0.0068794,0.0023941,9.5977e-05,0.0069252,0.00092013,0.00025647,0.0025815,0.0073333,6.1416e-05,0.011074,0.00041945,0.010797,0.023715,0.0032376,0.00020908,3.9931e-05,5.7142e-10,4.4431e-05,0.00025983,0.0033768,0.11771,0.0013288,2.5661e-07,6.9119e-13,0.012397,0.012627,0.053923,0.0011916,3.2963e-06,0.00019654,0.032335,0.0097731,0.0078268,5.9589e-06,1.2041e-13,0.0032213,0.027366,0.00075816,0.0002774,0.00020655,0.0015709,0.028316,0.002047,0.00060618,0.037973,0.00078219,0.0048075,0.0031502,0.0035997,0.014428,0.013887,0.053578,0.007196,0.054563,0.034616,0.003199,0.0080098,0.016676,1.5975e-05,0.00044937,1.1147e-08,4.7819e-12,4.8017e-13,0.0030154,7.1246e-10,0.0008479,1.615e-08,0.0019017,2.9048e-05,0.0012435,2.3042e-06,0.00035895,2.6017e-06,1.3424e-05,0.013838,0.002151,2.965e-11,7.7148e-05,0.062035,0.0033427,0.015935,0.0060018,0.030395,2.9821e-05,0.0086271,0.00013899,0.0083422,1.038e-05,0.00078198,0.0025234,0.0038387,0.0068287,0.039565,0.00046855,0.002002,0.042714,0.090974,0.015291,0.0026328,0.0022996,0.01948,0.00034843,0.0035198,0.012261,0.0053534,5.2616e-06,0.00025478,1.4307e-06,0.0031112,0.014398,0.0035206,0.0039193,0.030344,0.02416,0.046592,0.0017271,0.031483,4.2227e-06,0.0016971,0.041554,0.053221,2.8324e-05,0.020814,0.082257,0.0097456,0.049973,0.0036613,0.016132,0.00046018,0.021895,0.03146,0.0090383,0.0050966,0.00013991,0.041009,7.1623e-07,2.8597e-10,0.021647,2.8726e-10,0.01429,0.0049383,0.035056,0.029238,0.00018694,0.00084299,0.049085,0.00090272,0.010485,0.013163,0.0066648,0.0017769,0.057708,3.295e-07,9.3902e-10,2.3701e-06,0.057795,1.7482e-05,0.0032267,0.0020165,0.0057228,0.12901,0.0029921,1.1845e-05,0.00042705,0.015174,5.8157e-05,0.0090351,0.052391,0.00032291,0.0014424,7.8831e-05,0.0032421,0.038638,0.0015797,0.1004,0.00093096,0.0013476,5.5549e-06,5.6842e-05,0.043799,0.0020796,0.0073284,0.0015945,0.094978,0.00032328,0.00010186,0.0040396,0.0022386,1.577e-05,0.031264,5.2558e-05,0.0074298,0.0039216,0.027167,0.0019502,6.566e-09,2.4343e-06,6.4675e-05,9.1199e-05,0.050281,0.045802,0.007583,0.0045412,0.0014482,0.0026737,0.0080041,0.012185,0.0092224,0.00056951,0.028292,0.0028557,0.00085382,0.0059788,6.5262e-06,0.00072631,1.6686e-05,0.04533,0.043686,0.031536,0.046501,0.00082109,0.02184,0.016384,0.0028946,0.0093936,0.00057299,0.0012109,0.023927,0.00026574,0.0042708,7.7091e-06,0.023167,0.0082052,0.012226,0.0046957,0.0012062,9.5208e-08,0.012376,0.0095341,4.7445e-09,5.3461e-06,0.00012006,0.029966,8.3911e-06,1.4004e-06,2.6499e-05,4.1847e-05,0.00017508,0.031462,5.9499e-07,0.041541,0.0055153,0.019091,0.0051612,5e-10,0.0071247,1.5886e-07,0.017597,0.00425,1.8799e-09,0.031171,0.0024532,0.0069924,0.00045893,0.0099084,0.0012036,0.016187,0.015169,0.00031209,0.028005,0.032165,0.017979,0.00011513,4.7788e-06,0.026928,0.0072173,0.015007,0.00020763,3.5675e-08,0.00023274,8.9412e-06,1.3917e-05,1.3751e-08,5.0395e-10,0.028602,3.5789e-06,0.0011653,0.0010661,0.028595,0.071909,0.0044151,0.052238,0.00012038,1.2496e-06,0.0034529,0.0023191,0.027138,0.13237,0.039876,0.00021878,0.141,7.6356e-07,0.0044923,0.0074221,0.11346,0.0010724,0.020606,6.559e-06,0.00064672,9.7334e-05,0.00094949,0.0018557,0.0014312,6.0314e-08,0.00021501,2.6772e-05,0.000297,0.030697,9.7193e-07,0.015442,1.2154e-07,0.0001596,0.0045032,0.026768,0.0021529,2.4317e-07,0.010054,0.011771,0.038336,0.053001,0.022509,0.046858,0.036463,0.012152,0.046503,6.6031e-05,0.056436,0.0059528,4.7784e-07,6.1144e-14,0.028516,0.0003245,0.0079869,0.007451,2.405e-09,0.050731,5.3295e-05,0.020648,0.060241,0.013375,0.017187,0.011834,0.0013183,4.6289e-05,0.0004527,0.087833,0.026573,0.0018392,0.0087199,0.057536,6.9504e-05,0.073258,0.02809,3.5788e-13,1.2657e-05,0.086408,2.3835e-05,1.1824e-06,1.4449e-05,0.033731,0.12796,0.12206,0.028978,0.0020109,0.022011,0.043384,3.1299e-05,0.00017348,0.026798,0.00081328,0.047808,0.0014544,4.3244e-06,4.1535e-05,0.0061273,5.4087e-06,0.10479,6.0875e-07,0.0089272,0.017679,0.0042677,0.0014447,0.18482,0.00011677,0.02932,0.0037584,2.5434e-10,0.19968,0.0069977,8.2104e-06,0.0047488,0.0027243,0.004827,0.004681,0.00038354,0.0002926,0.0057634,7.2247e-06,0.0032434,0.060167,0.0043229,0.0025262,4.2303e-05,3.4715e-07,1.2427e-05,0.00014483,3.7877e-12,0.0038666,0.0013848,0.030203,0.0002049,0.06197,0.062644,0.00086176,0.0071902,0.0057156,0.0080753,0.00073944,0.012018,0.013453,0.00061241,0.0038912,0.00023176,0.094476,0.00029699,0.00046237,0.12494,0.015571,1.7613e-05,0.00099087,0.0058077,0.0096419,0.00020255,0.019974,0.00098719,0.0029953,0.0005243,1.4908e-07,0.030416,0.074174,0.0011077,1.5037e-06,0.06439,0.12506,0.016724,0.0029758,0.0049941,0.014414,0.055997,0.053405,0.060989,0.00062808,0.00025732,0.0012404,0.043655,0.0079148,0.047261,7.9124e-07,0.019189,0.0016827,0.0026403,0.0058641,5.4545e-05,0.00087359,0.026857,0.012985,0.0016878,0.0084638,0.0015352,5.8471e-05,0.00089758,7.3163e-08,0.014577,0.0020887,5.9208e-06,0.010063,0.015345
GOBP_REGULATION_OF_TRANSCRIPTION_FROM_RNA_POLYMERASE_II_PROMOTER_IN_RESPONSE_TO_HYPOXIA	11	11	0.49326	0.013256	0.26141	0.029597	1	1	1	0.468908	1	CITED2,EGR1,HIF1A,HIF1AN,NFE2L2,RBPJ,SIRT2,STOX1,TP53,VEGFA,VHL	0.010602,5.9201e-07,0.027038,9.3291e-05,0.0014312,0.0004495,0.048174,0.0068679,0.00050218,0.0028594,0.011741
GOBP_AORTIC_VALVE_MORPHOGENESIS	38	29	0.20965	0.0091431	0.11116	0.029652	1	1	1	0.468908	1	AXIN2,BMP4,CDH11,DLL4,GATA5,HEY2,HEYL,JAG1,NFATC1,NKX2-5,NOS3,NOTCH1,NPPA,RB1,ROBO1,ROBO2,ROCK1,ROCK2,SLIT2,SLIT3,SMAD2,SMAD6,SNAI1,SNAI2,SOX9,TBX20,TGFB1,TGFBR2,TWIST1	0.002207,0.055304,1.1921e-10,1.0512e-06,0.062544,0.00024692,0.0027362,0.00012377,0.0017369,0.021738,7.8384e-06,0.011638,0.030697,0.023049,1.1568e-09,1.53e-10,0.020366,0.064811,1.3896e-07,1.6698e-06,0.002872,0.0072467,0.029974,0.026725,0.07791,0.011857,8.9809e-05,0.011653,0.0058641
GOBP_BIOMINERAL_TISSUE_DEVELOPMENT	163	135	0.11552	0.010832	0.061269	0.029693	1	1	1	0.468908	1	ACTN3,ACVR1,ACVR2A,ACVR2B,ADGRV1,ADRB2,AHSG,ALOX15,ALPL,AMBN,ANKH,ANO6,ASPN,ATG4B,ATP2B1,AXIN2,BGLAP,BMP2,BMP2K,BMP4,BMP6,BMP7,BMPR1A,BMPR1B,BMPR2,CCDC154,CCR1,CEBPB,CEMP1,CER1,CFTR,CLEC3B,COL1A1,COMP,CYP27B1,DDR2,DMP1,DSPP,ECM1,EIF2AK3,ENAM,ENPP1,ERCC2,FAM20A,FAM20C,FBN2,FGFR2,FGFR3,FGR,GAS6,GREM1,HEY2,HIF1A,HTN1,HTN3,IBSP,IFITM5,IFT80,IGF1,ISG15,ITGB6,KL,KLF10,KLK4,LEP,LGR4,LOX,LTBP3,LTF,MEPE,MINPP1,MMP13,MMP20,MSX2,NBR1,NELL1,NOS3,NOTCH1,NOTUM,OC90,OSR1,OSR2,OTOL1,OTOP1,P2RX7,PPARA,PRICKLE1,PTGS2,PTH,PTH1R,PTHLH,PTK2B,PTN,ROCK1,ROCK2,ROR2,RSPO2,RXRA,S1PR1,SBDS,SBNO2,SGMS2,SLC20A1,SLC24A3,SLC24A4,SLC4A2,SLC8A1,SMAD3,SMPD3,SNX10,SOX9,SPP1,SRGN,STATH,STIM1,TBX1,TCIRG1,TFAP2A,TFIP11,TGFB1,TMEM119,TMEM38B,TRPM4,TSPEAR,TUFT1,TWIST1,VDR,WDR72,WLS,WNT10B,WNT11,WNT4,WNT6,ZBTB40,ZMPSTE24	1.7703e-05,0.00079465,0.051889,0.024089,2.422e-10,0.023715,0.015636,0.013287,6.4221e-05,0.036699,0.014834,0.012397,0.03615,0.0023647,0.001237,0.002207,9.8457e-07,0.021297,0.031983,0.055304,9.4174e-07,0.016633,0.001574,0.00090393,0.00032585,0.00025009,0.0021661,0.0005894,0.03296,2.6683e-05,0.012261,0.0011357,0.0024682,0.0018458,1.6882e-06,0.01272,0.044414,0.0077682,9.8379e-07,0.079341,0.038038,0.049085,0.038782,0.00021331,0.0061186,0.0022897,0.0014301,4.1574e-08,0.0012404,0.017594,0.0073345,0.00024692,0.027038,0.064095,0.059411,0.029053,0.00038313,0.0046841,9.1199e-05,0.0036415,8.6682e-06,0.05814,0.0012528,0.037189,0.00012038,0.031489,0.056613,2.8784e-05,0.0013855,0.0034485,0.044541,0.036325,0.071908,0.025196,0.14586,9.7197e-10,7.8384e-06,0.011638,0.010629,0.016928,0.038336,0.0092754,1.537e-08,0.003431,0.046503,0.016132,1.404e-07,0.016873,0.043384,0.030244,0.019788,3.1299e-05,4.1633e-14,0.020366,0.064811,0.0022457,0.0060536,0.038572,0.056588,0.060468,0.0023847,0.12217,0.0072901,0.0007873,3.4026e-07,0.00024073,0.00073944,0.0019251,0.006326,0.01956,0.07791,0.0041567,0.00037105,0.046063,0.0058077,0.052779,0.074174,0.0089613,0.0089079,8.9809e-05,0.033043,0.00062808,0.00081124,0.0069086,0.0026953,0.0058641,0.00024377,0.0086196,0.00083692,4.1078e-15,0.0032127,0.0030001,0.05711,0.063666,0.013059
GOBP_REGULATION_OF_HORMONE_BIOSYNTHETIC_PROCESS	25	23	0.24985	0.0097054	0.13252	0.029706	1	1	1	0.468908	1	ADM,ARNT,BMP2,BMP5,BMP6,CLCN2,CYP27B1,DAB2,DGKQ,DKK3,EGR1,FFAR3,GFI1,H6PD,HIF1A,IGF1R,LHCGR,NFKB1,NR3C1,PDE8B,REST,STC2,WNT4	0.098728,0.0057876,0.021297,0.032491,9.4174e-07,0.014398,1.6882e-06,0.01496,0.001977,0.00035431,5.9201e-07,0.021558,3.3455e-05,0.0084905,0.027038,1.9223e-08,1.2496e-06,0.02287,0.00014024,0.0082614,3.2549e-07,0.091531,0.0030001
GOBP_POSITIVE_REGULATION_OF_LAMELLIPODIUM_ASSEMBLY	27	23	0.28091	0.010912	0.14921	0.029887	1	1	1	0.470752	1	ABI2,ACTR2,ACTR3,AKIRIN1,ARPC2,AUTS2,AVIL,BRK1,CDC42,CLRN1,CYFIP1,FSCN1,MSTN,MTOR,NCKAP1,OCLN,PIK3CA,PIK3R1,PLCE1,RAC1,RAC2,WASF2,WNT1	0.0057186,9.3068e-05,0.010257,0.0012196,0.0057764,0.01104,2.6404e-07,0.013571,0.010185,2.2862e-05,0.00038553,0.0036484,0.00047702,0.0025628,0.00067317,0.026768,0.010218,5.3295e-05,0.0029769,0.042296,0.046556,0.025557,3.2149e-08
GOMF_PROTEIN_CONTAINING_COMPLEX_BINDING	1227	994	0.045217	0.011172	0.02405	0.03006	1	1	1	0.471035	1	AAK1,ABCE1,ABL1,ABL2,ABLIM1,ABLIM2,ABLIM3,ACD,ACTB,ACTN1,ACTN2,ACTN3,ACTN4,ACTR2,ACTR3,ACTR3B,ACTR3C,ACTR6,ACVR1,ACVR1B,ACVR2A,ACVR2B,ACVRL1,ADAM10,ADAM11,ADAM15,ADAM17,ADAM22,ADAM23,ADAMTS13,ADAMTS8,ADD3,ADGRG1,ADGRG6,ADM2,ADORA1,ADORA2A,ADRA2A,ADRB2,ADRM1,AEBP1,AHR,AIF1L,AJAP1,ALAD,ALOX5AP,AMBP,AMFR,ANGPTL3,ANK1,ANK2,ANK3,ANKRD54,ANTXR1,ANXA11,ANXA6,ANXA7,AOC1,AP1AR,APC,APCS,APOA1,APOA2,APOE,APOL2,APOL5,APPL2,ARHGAP35,ARID1A,ARID1B,ARPC1A,ARPC1B,ARPC2,ARPC3,ARPC4,ARPC5,ARPC5L,ARRB2,ATF1,ATF2,ATG101,ATM,ATP1B1,ATP6V0D1,ATP6V1B1,ATR,AVIL,B2M,BAG3,BCKDHB,BCL10,BCL2L2,BECN2,BICD1,BICD2,BIN1,BIRC2,BIRC3,BLOC1S6,BMP2K,BOK,BRD4,BRK1,C1QBP,C1QTNF1,C8A,C8B,CACNB2,CALR,CAMSAP1,CAMSAP2,CAMSAP3,CAPG,CAPN2,CAPZA2,CAPZB,CASP3,CASP8,CASR,CAV1,CAV3,CBX5,CCBE1,CCDC47,CCDC88A,CCND1,CD151,CD160,CD177,CD22,CD226,CD2BP2,CD3E,CD3G,CD4,CD74,CD81,CD8A,CD9,CD93,CDC20,CDC20B,CDC42BPB,CDCA5,CDH13,CDH17,CDH26,CDH5,CDK5RAP2,CDKN1A,CDKN1C,CEBPE,CEP131,CETN1,CETN3,CFL1,CFL2,CFLAR,CFTR,CHD1L,CHD4,CHMP6,CHRNB2,CIITA,CINP,CIR1,CLMN,CLNK,CLTA,CLU,CNGA1,CNGA4,CNGB1,CNGB3,CNTF,COG2,COL14A1,COL16A1,COL3A1,COL4A3,COL5A1,COL5A3,COL6A1,COL6A2,COLEC12,COMP,CORO1A,CORO1B,CORO1C,CORO2A,CORO2B,CORO6,COTL1,CPEB2,CPEB3,CPEB4,CPS1,CRB2,CRIPT,CRP,CRTAP,CTBP2,CTNNA1,CTNNA2,CTNNA3,CTNNAL1,CTSB,CTSK,CTSL,CTSS,CUL2,CX3CL1,CXADR,CXCL12,CYFIP1,DAB2IP,DBNL,DCLRE1B,DCTN2,DDR2,DDX17,DEPDC5,DERL1,DERL2,DERL3,DET1,DHX29,DHX33,DHX34,DHX9,DISC1,DLG4,DLGAP1,DMP1,DMTN,DNAAF1,DNAJC2,DNTTIP1,DOCK2,DRD2,DSPP,DST,DSTN,DYNC1I1,DZIP1,ECM2,EDF1,EDIL3,EED,EEF2,EEFSEC,EGFR,EIF1,EIF1B,EIF2A,EIF2S1,EIF3K,EIF5A,EIF5A2,EIF5AL1,EIF6,EMP2,ENG,ENO2,ENPP1,EPB41,EPB41L2,EPCAM,EPHB1,EPHB2,EPPK1,EPS8L1,EPS8L3,ERAL1,ERCC1,ERCC4,ERCC5,ERCC6,ERMN,ESM1,ESPN,ESPNL,ETF1,EZR,F11R,FADD,FAP,FBL,FBLN1,FBLN5,FBN1,FBXW11,FCER1G,FCER2,FCGR2A,FCGR2B,FCGR2C,FCGR3A,FCGR3B,FCGRT,FCHO1,FERMT1,FERMT2,FERMT3,FGF1,FGF2,FGR,FHOD1,FHOD3,FKBP1A,FLCN,FLII,FLNB,FLT3,FMNL1,FMNL2,FMNL3,FOS,FRMD5,FRRS1L,FSCN1,FSCN2,FST,FSTL3,FZD4,FZR1,GABRR1,GAD2,GAS2,GAS2L1,GAS2L3,GAS7,GATAD2B,GCH1,GCHFR,GCLC,GCLM,GEMIN4,GEMIN5,GFRA1,GGA3,GIT1,GJB6,GLI3,GLRB,GLYR1,GMFG,GNA11,GNA12,GNA13,GNA14,GNA15,GNAI1,GNAI3,GNAL,GNAO1,GNAQ,GNAS,GNAT2,GNAZ,GNB1,GNB2,GNB4,GPIHBP1,GPNMB,GPSM2,GRB10,GRB2,GRIN1,GSN,GTF2E2,GTF2F1,GTPBP4,GUCY2D,GUF1,HADHA,HBE1,HDAC1,HIP1R,HIRA,HMBOX1,HMGA2,HMGB1,HMGN1,HMGN3,HNF1B,HNRNPAB,HNRNPC,HNRNPU,HOMER1,HP1BP3,HRG,HSD17B12,HSP90AB1,HSPA5,HSPA8,HSPD1,HTR2A,IBSP,ICAM1,ICAM2,ICAM3,ICAM4,ICAM5,ID1,IFIH1,IFNA1,IFNA10,IFNA13,IFNA14,IFNA16,IFNA17,IFNA2,IFNA21,IFNA4,IFNA5,IFNA6,IFNA7,IFNA8,IFNB1,IFNE,IFNK,IFNW1,IGF1,IGF1R,IGF2,IGF2R,IGHMBP2,IL12B,IL1B,IMPACT,INCA1,ING2,INHA,INHBA,INS,INSL3,INSR,IQGAP1,IQGAP2,IQGAP3,IRS1,IRS2,ISG15,ITCH,ITGA1,ITGA10,ITGA11,ITGA2,ITGA2B,ITGA3,ITGA4,ITGA5,ITGA6,ITGA7,ITGA8,ITGA9,ITGAD,ITGAE,ITGAL,ITGAM,ITGAV,ITGAX,ITGB1,ITGB2,ITGB3,ITGB4,ITGB5,ITGB6,ITGB7,ITGB8,ITGBL1,JAM2,JAM3,JCHAIN,JMJD6,JMY,KBTBD13,KCNE1,KCNH1,KCNH5,KCNH7,KCTD2,KCTD5,KDR,KHDRBS1,KIF3A,KIF3B,KIF5B,KIFAP3,KLRC1,KLRC2,KRAS,KRT14,KRT74,KRT8,L3MBTL1,LACRT,LAMA5,LAMB3,LARP1,LASP1,LCA5,LCK,LDLR,LEMD3,LETM1,LETM2,LETMD1,LGALS3,LGALS8,LILRB1,LIMA1,LIMD2,LIPC,LMBRD1,LOX,LPL,LRP1,LRP8,LRPPRC,LRRC15,LRRC43,LRRK2,LTBP4,LTN1,LUM,LYN,LZTFL1,M6PR,MACF1,MADCAM1,MAFB,MALSU1,MAP1B,MAP1S,MAP3K13,MAPK8IP2,MARCKS,MARCKSL1,MAX,MB21D2,MBD2,MBD3,MCM8,MCM9,MDM2,MED1,MED24,MEGF10,MFGE8,MICAL1,MICALL2,MISP,MLC1,MLH1,MLKL,MLLT10,MLLT6,MMP13,MMP14,MMP9,MPRIP,MR1,MRC2,MRPS27,MRRF,MS4A2,MSH2,MSH6,MSR1,MTA2,MTA3,MTHFR,MTIF2,MTIF3,MTOR,MTTP,MYC,MYH10,MYH11,MYH13,MYH14,MYH3,MYH6,MYH7,MYH7B,MYH9,MYL4,MYO10,MYO15A,MYO16,MYO18A,MYO18B,MYO19,MYO1A,MYO1B,MYO1C,MYO1D,MYO1E,MYO1G,MYO1H,MYO5A,MYO5B,MYO5C,MYO6,MYO7A,MYO7B,MYO9A,MYO9B,NAA15,NAA16,NACC2,NAP1L4,NCK2,NCKAP1L,NCLN,NCOR2,NDUFA4,NDUFA8,NDUFA9,NEB,NEBL,NEFH,NEIL3,NES,NEXN,NF2,NID1,NID2,NIPBL,NMD3,NME1,NOC2L,NOD1,NOMO1,NOP58,NPAS4,NPLOC4,NPM1,NPNT,NRAP,NRAS,NRG1,NUMA1,NUP54,NVL,OLA1,OXA1L,P2RX1,P2RX6,P3H1,P3H4,P4HB,PAFAH1B1,PAFAH1B2,PAFAH1B3,PAK1,PANX1,PARK7,PARP1,PARP2,PCNA,PCOLCE,PCOLCE2,PCSK9,PDE6G,PDGFA,PDGFRA,PDX1,PDZK1,PES1,PEX1,PEX26,PEX6,PFKP,PGF,PHAX,PHIP,PI4K2A,PICK1,PIK3R1,PIM1,PINK1,PINX1,PIP,PIWIL2,PKM,PKNOX2,PKP1,PKP2,PLEC,PLK1,PLS1,PMS2,PODN,POLDIP3,PPARA,PPIA,PPIB,PPIH,PPP1CA,PPP1CC,PPP1R9A,PPP1R9B,PPP3CA,PRICKLE1,PRKAA1,PRKCA,PRKCZ,PRMT2,PRMT3,PRMT5,PRMT7,PRNP,PRPF6,PRR7,PSG9,PSMD14,PSME4,PSMF1,PSMG1,PSMG3,PSMG4,PSTPIP1,PSTPIP2,PTCD3,PTCH1,PTEN,PTK2,PTK2B,PTN,PTPN11,PTPN2,PTPRC,PTPRF,PTPRN,PTX3,PVALB,PWWP2A,PWWP2B,RAB29,RAB32,RAB38,RAB7A,RAC1,RAD18,RAD23A,RAD23B,RAN,RAP1A,RAP1B,RBBP4,RBM23,RBM39,RCC1,RCSD1,RELL2,RICTOR,RIPK1,RIPK3,RNASEL,RNF135,RNF168,RNF169,RNF185,RNF4,RPH3A,RPL23A,RPN2,RPS3,RPSA,RPTOR,RRAS,RTN4R,RUVBL1,RUVBL2,S1PR2,S1PR3,SACS,SAMD1,SAMD14,SAP30L,SBDS,SCAMP5,SCFD1,SCIN,SEC61A1,SEC61A2,SEC61B,SEC61G,SECISBP2,SECISBP2L,SEMA7A,SERBP1,SERPINH1,SESN2,SF3B3,SFRP2,SGTA,SHANK1,SHARPIN,SHC1,SHROOM1,SHROOM3,SIDT2,SIN3A,SIRT1,SIX2,SLC25A3,SLC25A46,SLC26A5,SLC27A5,SLC34A1,SLC3A1,SLC6A3,SLC6A4,SLC9A3R1,SLFN12,SLFN14,SMAD3,SMAD4,SMAD7,SMARCA4,SMARCB1,SMARCC2,SMARCD2,SMARCE1,SMC3,SMG6,SMURF1,SNCA,SNRPA,SNRPB,SNRPB2,SNRPD1,SNX1,SNX2,SNX3,SNX4,SNX9,SORBS1,SORL1,SPARC,SPARCL1,SPAST,SPATA2,SPATA5,SPATA5L1,SPP1,SPTAN1,SPTB,SPTBN1,SPTBN2,SPTBN4,SPTBN5,SQSTM1,SRC,SREBF1,SRP19,SRP54,SRP68,SRP72,SRP9,SRRT,SSRP1,STAB2,STAU2,STK11,STOML2,STRN,STRN3,STRN4,STXBP3,SUPT16H,SUPT6H,SVIL,SYK,SYNE1,SYNE3,SYNJ1,TAB1,TACO1,TAF7,TAPBPL,TBC1D5,TELO2,TERF2,TGFB3,TGFBI,TGFBR1,TGFBR2,TGFBR3,THBS1,THBS4,THRA,THY1,TIMM50,TLN1,TLN2,TLR2,TMA16,TMCO1,TMEM147,TMEM201,TMEM223,TMEM258,TMEM70,TNKS1BP1,TNN,TNNC2,TNNI3,TNNT2,TP53,TPM1,TPM2,TPM3,TPM4,TPR,TRAF2,TREM2,TRIOBP,TRPV4,TSC1,TSG101,TSHR,TSNAX,TSPAN4,TSPAN8,TSSK1B,TSSK4,TSSK6,TTC26,TTC5,TTN,TTR,TUB,TUBA1A,TULP1,TULP2,TULP3,TWF1,TXNRD2,UBE2S,UCHL5,UHMK1,ULK1,UMOD,UNG,UNK,UPF1,USH1C,USH1G,USH2A,USP13,USP14,UTRN,VCAM1,VIL1,VILL,VIM,VIPAS39,VLDLR,VPS16,VPS33B,VPS4A,VPS4B,VWF,WASF1,WASF2,WASF3,WDR1,WDR12,WDR45B,WHAMM,WRAP53,WRN,XIRP1,XIRP2,XPC,XPO5,XRCC5,YTHDF1,YTHDF3,YWHAE,ZC3H12A,ZC3H18,ZFAND1,ZNF593,ZNF598,ZNF622,ZNF827,ZNHIT1,ZNHIT6	0.0071666,0.0002378,0.0069252,0.018056,0.0053422,0.0026633,0.00028786,0.00074678,0.0073333,2.2209e-05,6.1416e-05,1.7703e-05,0.011074,9.3068e-05,0.010257,0.069042,0.13073,0.0033406,0.00079465,0.0014597,0.051889,0.024089,0.0066811,0.0021892,0.00010368,0.00079934,0.10008,0.00010105,4.1867e-05,0.00023469,0.0071887,5.0436e-09,0.0042715,0.00029082,0.00048893,0.026013,0.068171,0.010797,0.023715,0.0022504,0.02358,0.0039806,0.0046491,0.00019662,0.010157,0.00094498,0.058494,0.079496,0.022899,0.00069594,2.5661e-07,6.9119e-13,0.00064666,0.0048562,0.001046,0.0070737,0.081075,0.0012665,0.019801,0.03643,6.302e-08,3.8652e-05,0.017343,0.0009553,0.0017948,0.0061132,3.2963e-06,0.0031446,3.5386e-05,9.8059e-14,0.10406,0.073863,0.0057764,2.7107e-06,0.029779,0.026967,0.0090727,0.046318,0.08102,0.0022394,0.052947,0.011627,0.0002774,0.00019441,0.10023,0.0069321,2.6404e-07,0.026203,0.010219,0.00057757,0.015049,0.00016229,0.0019415,1.8976e-07,0.013784,0.0031502,0.0089598,0.0031025,0.0027612,0.031983,0.00017948,0.013015,0.013571,0.00038301,0.043184,0.01252,0.028913,0.00035895,6.8392e-05,0.0059901,2.8219e-05,0.12449,0.00096986,0.0008855,0.00051208,0.010715,0.0021222,0.015549,0.012317,0.090974,0.015291,0.034688,0.026428,8.0383e-07,6.1049e-08,0.0093085,0.0085464,0.00019071,0.012715,0.044787,0.002506,0.01809,0.042258,0.004193,9.9527e-05,0.031851,0.04434,0.02045,0.016103,0.08625,0.0077673,0.026507,0.00067457,0.0001223,4.5710000000000004e-21,0.00085637,0.13192,0.0003125,0.0066494,0.0067072,0.036332,0.0091409,0.077135,0.043335,4.5958e-05,5.7209e-06,0.002219,0.00031846,0.012261,0.038014,0.00010893,1.583e-07,1.3777e-05,0.016219,0.11174,3.1555e-05,0.0016034,0.079962,0.01867,0.0017357,0.0030196,0.0365,0.0065914,2.2302e-10,0.045696,0.00053667,0.0035191,6.6452e-07,0.0002203,0.012539,0.014318,2.2393e-05,0.00015213,0.0098882,0.0012156,0.0018458,2.8324e-05,0.009075,1.2727e-06,0.0030204,0.0021961,0.020837,0.015876,1.3251e-05,0.00078595,0.022775,4.7698e-06,0.0022986,0.03959,0.016611,0.00046568,7.3879e-09,0.0035131,1.9864e-16,9.7875e-09,0.00080819,0.033889,0.0070995,0.03737,0.016132,2.889e-06,0.021895,0.0032283,0.028544,0.00038553,0.00017167,0.034704,6.3016e-06,0.056255,0.01272,1.3513e-05,0.002818,0.0028631,0.00041594,0.011343,0.010604,0.015601,0.00034164,0.012474,0.00033728,7.9916e-05,0.021647,1.0972e-06,0.044414,0.0049828,0.00031538,0.098119,0.0034162,9.1194e-09,0.014682,0.0077682,3.9379e-08,0.0246,0.00010503,0.0053438,0.029892,0.00237,1.1643e-05,0.0029764,0.031557,0.00048709,0.00023466,0.018852,0.0032464,0.0099275,0.00072491,0.0099046,7.5894e-06,0.02705,0.042893,0.00013053,0.018051,0.06294,0.033814,0.049085,5.5097e-05,0.0016325,0.0025458,3.3897e-05,0.00090272,0.023746,0.1087,0.059076,0.04467,0.0010345,0.011584,0.063009,0.052198,0.031055,0.060199,0.00011262,0.0053006,4.4499e-05,0.043284,0.026959,0.0096124,0.02648,0.017075,0.002109,0.0015578,0.10873,0.025104,0.015343,0.035407,0.032158,0.0031167,0.020099,0.031928,0.0031167,0.14837,0.00013366,0.011266,0.0061417,0.0026745,0.022202,0.0011758,0.0012404,0.032403,0.00048103,0.0032267,0.013492,4.4468e-05,0.032396,0.0023844,0.00018652,1.3607e-05,0.054515,0.050482,0.054889,0.00047983,0.0036484,5.4313e-05,2.0565e-06,0.052144,0.020609,0.1238,0.0081778,0.0045003,0.00017215,5.8752e-05,0.0071536,1.2291e-07,0.0069315,0.00032602,0.0015081,0.0052427,0.0001378,0.036833,0.028738,0.0053133,0.010373,0.0088319,0.012097,0.0011884,0.012291,0.02255,0.19645,0.0056143,0.0012827,0.013072,0.010163,0.060292,0.013632,3.3052e-06,0.00047391,3.2915e-05,0.055773,0.0033621,1.118e-05,0.0063984,5.3607e-06,0.00032291,0.013584,0.0056947,0.017424,0.05774,0.00093096,0.095952,0.0013476,0.0015551,0.080627,0.042533,0.010138,0.048175,0.0057705,0.046759,0.032593,0.0022457,9.6589e-15,0.0032807,1.8818e-06,0.0001264,0.012686,0.048821,0.01073,0.00078115,0.0012502,0.030505,0.055068,0.0039216,0.0058389,0.00052818,0.0041279,0.0025726,0.0053711,0.015268,1.2768e-14,0.0026497,0.029053,4.2232e-05,0.04274,8.2841e-05,0.00039151,0.00017566,0.035825,0.0073413,0.0017036,0.025801,0.0056969,0.0075012,0.023195,0.014785,0.00097812,0.040294,0.032722,0.0021698,0.0052816,0.027033,0.00097812,0.01185,0.0024427,0.0043536,0.025426,9.1199e-05,1.9223e-08,0.0015133,2.7939e-06,0.00944,0.0019343,0.045802,0.0068799,0.058818,0.038333,1.0419e-07,5.9698e-05,0.0045412,0.0046472,0.0014482,0.0021497,0.0021074,0.0010797,0.0026737,0.0080041,0.0036415,3.1163e-05,0.00014639,0.020069,0.018576,0.0025011,8.6798e-06,0.0073414,0.0058183,0.0024288,0.00078316,0.0058134,0.0089161,0.0015538,0.017962,0.068321,0.00031608,0.043578,0.0011203,0.037826,0.0092224,0.085167,0.00056951,0.0048023,0.00372,8.6682e-06,0.0088515,0.019204,0.0026441,0.036692,3.1473e-08,0.040355,0.00047695,0.0011103,0.052282,0.023167,4.7445e-09,8.3911e-06,2.6499e-05,0.00011093,0.046731,0.00084924,9.555e-05,0.0047548,0.1119,1.8727e-07,0.043999,0.12485,0.12485,0.080503,0.027065,0.050206,0.051388,0.0035014,0.052238,0.0052414,0.13871,0.0041914,5.998e-05,0.080927,0.0040144,0.0025789,0.013748,0.0015909,1.4335e-06,0.011849,2.1306e-05,0.085965,0.0052397,0.062826,6.8039e-07,0.00010453,0.0029128,0.056613,0.072273,0.045796,1.2396e-07,0.00011437,0.0038778,1.9121e-08,0.0079483,0.047669,4.2042e-06,0.094367,0.00021878,0.042815,0.020143,0.002079,0.0056235,0.042546,0.002047,0.0096706,0.00015448,0.0015619,7.6356e-07,1.5841e-05,0.0070027,1.4577e-05,0.0018193,0.056188,0.023208,0.0092018,5.6e-13,0.019753,2.075e-05,0.023013,0.013555,0.0068966,0.00074706,0.045613,4.1839e-05,0.00027909,0.002725,0.00312,7.6796e-06,0.0088225,0.036325,0.055143,0.11346,0.016693,0.0071777,7.238e-05,0.020954,0.020291,0.0066511,0.0071849,0.00099012,0.00079971,3.5623e-06,0.00089296,0.042786,1.0286e-05,0.0038838,0.0025628,0.00041472,0.13261,0.0027143,5.3577e-06,0.00142,0.011159,0.032911,4.9929e-05,0.00067338,1.6434e-06,0.011181,0.0012572,0.0071365,4.5793e-06,1.2204e-09,0.0032888,0.00011132,1.17e-12,0.20119,0.039374,6.1368e-08,0.026909,0.003037,4.6854e-05,9.5308e-05,3.2278e-05,0.028338,1.0034e-06,4.8234e-05,0.026011,0.00041476,0.001317,0.013225,0.12693,1.468e-05,0.07577,0.034817,0.00054355,0.00027621,0.015565,0.00038119,0.00064672,2.3479e-05,0.00088912,0.00020841,0.00022249,4.1046e-08,0.039017,0.0021957,0.00075786,7.0403e-12,0.069671,0.029103,0.0042683,1.9149e-09,0.0020963,0.00099613,0.054709,5.8783e-09,0.002534,3.3285e-07,5.2387e-05,0.0038025,0.00031773,0.0017894,5.6147e-07,3.4566e-05,0.0061874,8.5888e-06,0.002346,1.8158e-06,0.12666,0.022509,0.0043712,0.011582,0.033974,0.0075506,0.0078629,0.00044094,0.10727,1.1133e-05,0.013672,0.056436,0.00054368,0.028185,0.04381,2.478e-07,0.091066,0.0059528,0.00076603,0.0055786,1.0241e-05,0.010803,0.0003245,0.00072528,0.071407,0.0078925,0.00040896,0.047504,0.00031797,0.031644,9.6791e-05,0.0086496,0.057873,5.3295e-05,0.020648,0.060241,0.025532,0.0012187,0.018313,0.0047894,8.9946e-05,0.076858,0.0021258,0.028893,0.091324,0.010596,0.0056689,0.09788,1.0693e-06,0.016132,0.0025573,2.7932e-05,0.007609,0.0025992,0.00010372,0.0028439,0.017823,6.9504e-05,1.404e-07,0.043956,6.7588e-08,0.0023411,0.029696,0.12974,0.026369,0.0099284,0.12206,0.0032572,5e-10,0.05722,0.0016711,2.5517e-08,0.017969,0.0030625,0.0023979,0.10946,1.454e-05,0.033629,0.001252,0.00053942,3.0698e-06,0.033531,3.1299e-05,4.1633e-14,0.00017348,5.445e-05,0.030541,0.0030484,0.0018126,0.0069304,0.013752,0.00044349,0.020246,0.0067438,0.099576,6.4621e-05,0.0010095,0.042296,0.0024476,0.00025298,0.015802,0.077378,7.0492e-09,0.089178,0.00079638,0.012894,2.3472e-05,0.01231,0.0013442,2.0247e-06,0.061037,0.017679,0.097164,0.0042677,0.071118,2.8366e-06,0.0013967,4.9775e-05,7.2422e-07,0.019224,0.027688,0.095675,0.037541,0.030722,3.8554e-08,0.00055402,0.0067496,0.00024973,0.081874,0.0002472,0.030322,0.0011872,0.086408,0.047205,0.0096853,0.060468,0.0050392,0.00017655,0.0049527,0.00035292,0.026339,0.016157,0.070431,0.042798,0.0049527,0.049329,0.00076234,0.041966,0.001224,0.0035567,0.0060146,0.013479,4.2303e-05,0.00070935,0.0015269,0.012542,0.0016238,0.00043114,0.065921,0.0025693,0.049393,0.0010731,0.00643,0.030203,0.024047,0.062644,0.004729,0.0028361,0.016573,0.013453,0.018152,7.0435e-09,0.0019251,0.0045461,0.0012405,0.0013955,0.1046,0.00014424,8.6863e-06,0.0024593,0.020119,5.362e-06,2.0934e-05,0.00023176,0.00076643,0.012314,0.077663,0.00043526,8.3839e-05,0.1063,0.00096201,1.0892e-05,0.0021173,0.00029699,0.011562,0.001988,0.0018775,0.0079113,0.030377,0.0022932,0.12737,0.0041567,0.0092733,0.0065517,1.5705e-05,2.7512e-10,0.020113,0.00095774,0.0004728,0.0016762,0.037381,0.012304,6.651e-05,0.019095,0.002093,0.0039852,0.00017459,0.078583,1.9264e-07,0.0066723,0.00051987,5.405e-05,1.906e-05,0.11324,0.11035,0.00098719,0.00031446,0.01024,0.0097415,0.012771,9.0814e-08,0.00017504,0.028941,0.085907,1.4908e-07,0.0049278,0.0041007,2.9854e-06,0.0016823,8.3696e-06,0.10169,0.036654,0.051811,0.011653,7.3041e-05,0.12506,0.0012453,0.014939,0.016724,0.03134,0.001359,0.0019175,0.058372,0.021966,0.0019351,0.11361,0.016188,9.6746e-06,6.6167e-05,0.029529,0.036463,0.00011205,0.065794,0.00014735,0.006832,0.00050218,0.013303,0.00077531,0.0040124,0.020918,0.0066428,0.00081595,0.043655,0.010231,0.00015767,0.0006689,0.0087993,0.005324,0.042412,0.0035974,0.0085933,2.8867e-06,6.2954e-05,0.076568,0.0058407,0.02501,0.00040742,0.055278,0.0022759,0.0052078,0.0047636,0.065171,0.014172,0.11565,0.0042646,0.0023539,1.6605e-06,0.022682,0.0028012,0.065628,0.013432,0.019961,0.0010629,0.069317,0.02119,0.0038858,0.00015628,0.025702,0.012985,0.0095833,0.010054,0.073893,0.011971,0.02235,0.030083,0.014573,0.0052771,7.5238e-05,0.069916,0.015352,0.0024954,0.025557,0.0059237,0.00025486,0.002861,0.0039677,0.0069534,0.00050218,0.11982,0.0039162,9.3098e-05,0.021116,0.094744,0.0030295,0.015576,0.007223,5.9208e-06,0.0016455,0.0059773,0.15139,0.070864,0.0001318,0.01617,0.00028025,7.3159e-05,0.038141
GOBP_POSITIVE_REGULATION_OF_SPROUTING_ANGIOGENESIS	28	19	0.32128	0.011345	0.17092	0.030085	1	1	1	0.471035	1	BMPER,DLL1,FGF1,FGF2,FUT1,GHRL,GHSR,IL10,ITGA5,JMJD8,KLF4,PDPK1,PKM,S100A1,SLC39A12,SMAD1,TJP1,TNN,VEGFA	0.035109,1.3759e-05,0.022202,0.0011758,5.8018e-05,5.6665e-05,0.1028,0.030651,0.0024288,2.6816e-07,0.021901,0.028516,0.0047894,0.10225,0.0042299,0.11175,1.0113e-05,0.00011205,0.0028594
GOBP_GLYCOSYLATION	243	209	0.096972	0.011286	0.051604	0.030124	1	1	1	0.471035	1	A3GALT2,A4GALT,A4GNT,ABCA2,ABO,ACER2,ALG1,ALG10,ALG10B,ALG11,ALG12,ALG14,ALG1L2,ALG2,ALG3,ALG5,ALG6,ALG8,ALG9,AQP11,ARFGEF1,B3GALNT1,B3GALNT2,B3GALT1,B3GALT2,B3GALT5,B3GALT6,B3GAT1,B3GAT2,B3GAT3,B3GNT2,B3GNT3,B3GNT4,B3GNT5,B3GNT7,B3GNT8,B4GALNT1,B4GALNT2,B4GALT1,B4GALT2,B4GALT3,B4GALT4,B4GALT5,B4GALT6,B4GALT7,B4GAT1,C1GALT1,C1GALT1C1L,C20orf173,CHP1,CLN5,COG1,COG2,COG3,COG4,COG5,COG6,COG7,COG8,DAD1,DDOST,DERL3,DOLK,DOLPP1,DPAGT1,DPM1,DPM2,DPM3,DPY19L1,DPY19L2,DPY19L3,DPY19L4,EDEM3,ENTPD5,EOGT,EXT1,EXT2,EXTL1,EXTL3,FKRP,FKTN,FUOM,FUT1,FUT10,FUT11,FUT2,FUT3,FUT4,FUT5,FUT6,FUT7,FUT8,FUT9,GAL3ST1,GALNT10,GALNT12,GALNT13,GALNT14,GALNT15,GALNT16,GALNT18,GALNT2,GALNT4,GALNT5,GALNT6,GALNT7,GALNT8,GALNTL5,GALNTL6,GBA2,GBGT1,GCNT1,GCNT2,GCNT3,GCNT4,GCNT7,GFPT1,GFPT2,GLT6D1,GOLGA2,GORASP1,GRM7,GXYLT1,IL15,KRTCAP2,MAN1A1,MAN1A2,MAN1B1,MAN1C1,MAN2A1,MAN2A2,MGAT3,MGAT4B,MGAT4C,MGAT4D,MGAT5,MGAT5B,MLEC,MPDU1,MT3,NAGPA,NPC1,NUDT14,NUS1,OST4,PGM3,PIGB,PIGM,PIGV,PIGZ,PLOD1,PLOD2,PLOD3,PMM2,POFUT1,POFUT2,POGLUT1,POMGNT1,POMGNT2,POMK,POMT1,POMT2,PSEN1,RAMP1,RPN1,RPN2,SERP1,SERP2,SLC35C1,SLC35C2,SLC39A8,SLC51B,ST3GAL1,ST3GAL2,ST3GAL3,ST3GAL4,ST3GAL5,ST3GAL6,ST6GAL1,ST6GAL2,ST6GALNAC1,ST6GALNAC2,ST6GALNAC3,ST6GALNAC4,ST6GALNAC5,ST6GALNAC6,ST8SIA1,ST8SIA2,ST8SIA4,ST8SIA5,ST8SIA6,STT3A,STT3B,TET1,TET3,TMEM165,TMEM258,TMEM59,TMTC1,TMTC2,TMTC3,TMTC4,TRAK1,TRIP11,TUSC3,UGGT1,UGGT2,VEGFB,XXYLT1	0.015575,0.02156,0.00028846,0.00049239,0.0034495,0.089211,0.00041581,0.03285,0.0013288,0.019385,3.1808e-05,0.0031713,0.022744,0.013666,0.0037353,0.013048,0.0235,0.00043951,0.043154,0.098712,0.080662,6.3202e-08,1.7827e-08,0.00079224,2.3975e-07,0.00063249,0.023585,3.0759e-11,0.00068951,0.00020039,0.0058435,0.0054438,9.4098e-10,0.00056188,0.013923,0.00030265,0.012425,0.03696,1.8542e-06,8.2869e-05,0.032331,0.00015145,0.05995,0.021589,1.6548e-06,5.1509e-07,0.01792,0.090744,0.0054777,5.2616e-06,0.0074868,0.015352,0.00053667,0.025771,0.0011294,0.00012986,0.0027552,0.060641,3.2926e-05,0.043688,0.021686,0.011343,0.0016189,1.397e-08,0.00092672,6.924e-05,0.012353,0.083625,0.02735,0.073015,1.7156e-08,0.10552,1.504e-10,3.395e-06,0.032173,6.844e-09,0.001197,0.0035886,0.0023243,0.11035,0.089077,0.0055915,5.8018e-05,0.00039903,0.12408,1.1225e-06,0.033545,0.0070661,0.039021,0.037465,0.00039797,0.010445,1.1343e-07,0.00021285,8.4154e-08,0.008395,0.001264,0.0013235,0.0010796,0.00020538,4.5329e-08,5.8382e-08,2.6224e-07,0.024941,0.00023922,7.2319e-06,0.00058617,0.0078749,1.0051e-06,0.00023084,0.00067222,0.00957,0.045549,0.00067103,0.00022878,0.0033383,0.032305,0.003991,0.0062717,0.049758,0.0092244,4.6947e-08,0.00043078,0.020583,0.0019605,0.0088181,2.3735e-05,0.00023629,0.049167,1.5564e-13,0.00096359,0.0021411,0.00030331,0.0081364,0.014244,3.6541e-06,0.00031367,0.017027,0.0003834,0.14892,0.00035161,4.697e-05,0.040068,2.2506e-06,0.0015322,1.4525e-05,0.024233,0.0083506,0.078722,0.00050024,0.017951,0.058566,0.024033,0.091026,0.0044407,4.6469e-05,0.073303,0.092624,0.093782,0.040554,0.00020801,0.00069923,0.028978,0.0054299,0.0046788,0.095675,0.040881,0.00082548,0.00014492,0.2359,0.15187,0.012279,0.013485,2.3193e-05,6.3513e-07,3.1591e-06,0.0074895,0.093032,0.00076502,1.6622e-06,0.0019929,0.001507,5.2914e-05,0.0089429,0.0023846,0.0033021,0.0064741,0.012835,0.002872,1.4298e-09,0.0094028,0.00011518,0.0055563,0.0004652,0.0077468,0.0098899,6.6167e-05,0.027571,9.7089e-06,0.010175,0.055679,2.8071e-06,0.037162,0.0027209,4.0519e-05,0.046677,0.028921,0.0052186,6.1607e-05
GOBP_CALCIUM_DEPENDENT_CELL_CELL_ADHESION_VIA_PLASMA_MEMBRANE_CELL_ADHESION_MOLECULES	47	30	0.28847	0.012795	0.1536	0.030203	1	1	1	0.471035	1	ATP2C1,CDH1,CDH10,CDH11,CDH12,CDH13,CDH15,CDH16,CDH17,CDH18,CDH19,CDH2,CDH20,CDH22,CDH23,CDH24,CDH26,CDH3,CDH4,CDH5,CDH6,CDH7,CDH8,CDHR3,DCHS1,KIFAP3,NLGN1,PCDH12,PCDHGB4,PCDHGC3	0.010287,0.0034052,0.0010194,1.1921e-10,1.3844e-05,4.5710000000000004e-21,0.00028955,9.1462e-07,0.00085637,0.00082516,0.016981,2.3824e-06,0.00021673,0.0044761,0.00024258,0.013154,0.13192,0.0027056,6.5056e-05,0.0003125,0.025932,2.4522e-05,2.0756e-06,0.00012103,0.052049,0.043999,6.0314e-08,0.035132,4.0189e-06,2.982e-06
GOBP_OLIGOSACCHARIDE_BIOSYNTHETIC_PROCESS	28	27	0.30484	0.012828	0.16238	0.030255	1	1	1	0.471035	1	B3GALNT1,B3GALT1,B3GALT2,B3GALT5,B4GALNT2,B4GALT1,FBP1,FBP2,FUT1,FUT10,FUT2,FUT3,FUT4,FUT5,FUT6,FUT7,FUT8,FUT9,LALBA,MPDU1,ST3GAL2,ST3GAL3,ST3GAL4,ST3GAL6,ST6GALNAC1,ST6GALNAC5,ST6GALNAC6	6.3202e-08,0.00079224,2.3975e-07,0.00063249,0.03696,1.8542e-06,0.0073665,0.0030819,5.8018e-05,0.00039903,1.1225e-06,0.033545,0.0070661,0.039021,0.037465,0.00039797,0.010445,1.1343e-07,0.0020204,0.0003834,2.3193e-05,6.3513e-07,3.1591e-06,0.093032,0.0019929,0.0023846,0.0033021
GOBP_REGULATION_OF_MUSCLE_TISSUE_DEVELOPMENT	44	33	0.20847	0.0096971	0.11108	0.03029	1	1	1	0.471035	1	ACTN3,ACVR1,BCL2,BMP4,CDON,CREB1,CTNNB1,DLL1,FLCN,IGF2,IGFBP5,JPH2,LEF1,LMOD3,LOX,LUC7L,MEGF10,MTPN,MYF6,MYOD1,MYOG,PPARGC1A,PRKAA1,RPS6KB1,SHH,SHOX2,SIRT2,SMAD3,SOX15,TGFB1,TNN,TWIST1,WNT10B	1.7703e-05,0.00079465,0.00078219,0.055304,0.012103,0.02118,0.039559,1.3759e-05,0.013492,0.0015133,0.011595,0.0028557,0.0063233,0.0052386,0.056613,0.00043569,0.013555,0.031323,0.06123,0.040222,0.087481,9.0397e-05,0.043956,0.18482,0.028513,0.005359,0.048174,0.0019251,0.00044089,8.9809e-05,0.00011205,0.0058641,4.1078e-15
GOBP_HEART_DEVELOPMENT	602	482	0.059332	0.01039	0.031655	0.030455	1	1	1	0.4726	1	ABL1,ACACB,ACADM,ACE,ACTC1,ACTN2,ACVR1,ACVR2B,ACVRL1,ADAM15,ADAMTS1,ADAMTS6,ADAMTS9,ADGRG6,ADM,ADPRHL1,ADRA1A,AGT,AHI1,AKAP13,AKAP6,ALDH1A2,ALPK2,ALPK3,ANK2,ANKRD1,ANKS6,AP1B1,AP2B1,APC,APELA,APLNR,ARID2,ARL13B,ARRB2,ASB2,ASCL1,ASXL1,ATF2,ATG5,ATM,AXIN2,BASP1,BBS4,BBS5,BBS7,BICC1,BMP10,BMP2,BMP4,BMP5,BMP7,BMPR1A,BMPR2,BVES,C2CD3,CACNA1C,CACNA1G,CACYBP,CALCRL,CALR,CASP3,CASP7,CASP8,CAV3,CBY1,CC2D2A,CCDC39,CCM2,CCM2L,CDC42,CDH11,CDK1,CDKN1A,CER1,CHD7,CITED2,CLDN5,CLUAP1,CNTRL,COL11A1,COL2A1,COL3A1,COL5A1,CPE,CREB1,CRELD1,CRKL,CSRP3,CTNNB1,CXADR,DCHS1,DCTN5,DHRS3,DHX36,DKK1,DLC1,DLL1,DLL4,DNAAF1,DNAAF3,DNAH11,DNAH5,DNAI1,DRC1,DSG2,DSP,DUSP6,DVL1,DVL2,DYNC2H1,DZIP1,ECE1,EDN1,EFNB2,EGFR,EGLN1,EMP2,ENG,EPHB4,ERBB4,EXT1,EYA1,FBN1,FES,FGF12,FGF19,FGF2,FGF20,FGF9,FGFR2,FGFRL1,FHL2,FHOD3,FKBP1A,FLRT2,FLRT3,FOLR1,FOXC1,FOXC2,FOXH1,FOXJ1,FOXL1,FOXN4,FOXP1,FREM2,FRS2,FZD1,FZD2,FZD7,GATA5,GATA6,GJA1,GJB6,GJC1,GLI1,GLI2,GLI3,GNA11,GPER1,GREB1L,GREM1,GRHL2,GSK3B,GYS1,HAMP,HAND1,HAND2,HCN4,HDAC3,HDAC9,HECTD1,HEG1,HEY2,HEYL,HIF1A,HNRNPU,HOPX,HSPB7,HTR2B,ID3,IFT122,IFT140,IFT172,IFT52,IFT74,IGF1,IGF1R,IHH,IL1A,INHBA,INSR,IRX3,IRX4,ISL1,ITGA3,ITGB1,JAG1,JARID2,JMJD6,JPH2,JUN,KAT2A,KAT2B,KCNK2,KCNQ1,KDM6B,KDR,LBX1,LDB3,LMNA,LMO4,LOX,LRP2,LRRC10,LRRC27,LUZP1,MAML1,MAP2K1,MAP2K3,MAP2K4,MAP2K5,MAPK1,MAPK11,MAPK14,MATR3,MB,MBD2,MBD3,MDM2,MDM4,MED1,MEF2B,MEF2D,MEGF8,MIB1,MICAL2,MKS1,MMP21,MNAT1,MOSPD3,MSC,MSX1,MSX2,MTERF4,MTHFD1,MTOR,MYH11,MYH6,MYH7,MYL2,MYL3,MYL7,MYLK2,MYO18B,MYOCD,NCOA6,NDRG4,NDST1,NDUFV2,NEB,NEBL,NEK8,NF1,NFATC1,NFATC4,NIPBL,NKX2-5,NODAL,NOS3,NOTCH1,NOTCH2,NOX4,NPPA,NPPB,NPY1R,NPY2R,NPY5R,NRAP,NRG1,NRP1,NRP2,NTRK3,OBSL1,OLFM1,OSR1,OVOL2,OXCT1,OXT,OXTR,PARP2,PARVA,PCNA,PCSK5,PDCD4,PDE2A,PDGFRA,PDGFRB,PDLIM1,PDLIM2,PDLIM3,PDLIM4,PDLIM5,PDLIM7,PI16,PIFO,PIM1,PITX2,PKD1,PKD2,PKP2,PLCE1,PLEC,PLN,PLXNA4,PLXND1,POFUT1,POPDC3,POU4F1,POU4F2,POU6F1,PPARA,PPARD,PPP1R13L,PPP3CB,PPP3R1,PRDM1,PRICKLE1,PRICKLE4,PRKAR1A,PRKDC,PRMT1,PROX1,PSEN1,PSKH1,PTCD2,PTCH1,PTEN,PTK2,PTK7,PTPN11,RAMP2,RARA,RARB,RB1,RB1CC1,RBM15,RBM20,RBM24,RBP4,RBPJ,REST,RGS2,RGS4,RIPPLY3,RNF207,ROBO1,ROBO2,ROCK1,ROCK2,RPGRIP1L,RPS6KA2,RTN4,RUNX1,RXRG,RYR1,RYR2,S1PR1,SALL1,SALL4,SAV1,SCN5A,SCUBE1,SEC24B,SEMA3C,SENP2,SETD2,SETDB2,SFRP2,SGCD,SGCG,SGCZ,SH3PXD2B,SHC1,SHH,SHOX2,SIK1,SIX1,SKI,SLC8A1,SLC9A1,SLIT2,SLIT3,SMAD1,SMAD2,SMAD3,SMAD4,SMAD5,SMAD6,SMAD7,SMARCD3,SMG9,SMO,SMYD1,SMYD2,SMYD4,SNAI1,SNAI2,SNX17,SOD2,SORBS2,SOS1,SOX11,SOX18,SOX4,SOX6,SOX9,SPRED1,SPRY1,SRI,STK3,STK4,STRA6,TAB1,TAB2,TBC1D32,TBX1,TBX18,TBX19,TBX2,TBX20,TBX3,TBX5,TDGF1,TEK,TENM4,TFDP2,TGFB1,TGFB2,TGFB3,TGFBR1,TGFBR2,TGFBR3,TH,TMED2,TMEM100,TNFRSF1A,TNFRSF1B,TNNI1,TNNI3,TNNT2,TP53,TP73,TPM1,TRAF3IP2,TRIP11,TSC1,TSC2,TTN,TWIST1,VANGL2,VCAM1,VEGFA,VEGFB,VGLL4,WDR11,WNT11,WNT16,WNT2,WNT5A,WNT8A,WT1,XIRP2,YAP1,YY1,ZBTB14,ZDHHC16,ZFP36L1,ZFPM1,ZFPM2,ZMIZ1,ZMPSTE24	0.0069252,0.034573,0.030365,0.00092013,0.00036349,6.1416e-05,0.00079465,0.024089,0.0066811,0.00079934,0.10461,0.031853,0.0058326,0.00029082,0.098728,0.026977,0.011616,0.0032376,0.033031,0.0066972,4.4431e-05,0.090013,0.00099991,9.6625e-05,2.5661e-07,7.8185e-08,0.0060803,1.0214e-06,1.4119e-09,0.03643,0.026968,0.053923,0.0025068,4.2255e-08,0.046318,0.013862,0.0015222,0.10539,0.0022394,0.027366,0.011627,0.002207,0.0028393,0.015831,0.0003161,3.3015e-06,0.0003351,0.033679,0.021297,0.055304,0.032491,0.016633,0.001574,0.00032585,0.038486,0.00028581,1.1147e-08,0.0030154,3.3777e-06,0.028102,6.8392e-05,0.0021222,0.0034037,0.015549,0.015291,1.5487e-05,0.059659,8.6022e-08,4.8723e-05,0.00011285,0.010185,1.1921e-10,0.0042621,0.0067072,2.6683e-05,0.0053534,0.010602,0.0082662,7.7826e-07,0.014358,3.7479e-08,1.7535e-05,0.0002203,0.014318,0.11167,0.02118,0.00097042,0.027746,0.0022789,0.039559,0.0032283,0.052049,0.065947,0.080292,0.0013156,9.4396e-07,0.0007386,1.3759e-05,1.0512e-06,0.00031538,0.00012572,8.2945e-06,4.9724e-06,1.2061e-05,0.053362,0.068256,0.062476,8.4669e-08,0.0094897,0.005343,0.00025178,0.0053438,0.01893,0.029238,8.9846e-05,0.00023466,0.022592,0.018051,0.06294,0.0089019,3.0652e-15,6.844e-09,0.016457,0.10873,1.7219e-07,9.3902e-10,0.057795,0.0011758,0.027654,0.034513,0.0014301,0.0017418,0.010971,0.00048103,0.0032267,0.10008,0.00304,0.0062937,0.018596,0.080049,0.027412,0.045886,0.14215,0.036194,5.6141e-09,0.0161,0.0016674,0.045725,0.0019289,0.01687,0.062544,0.037147,0.094217,0.012097,3.6537e-07,0.00066643,0.021108,0.0011884,0.0056143,0.038638,0.0027591,0.0073345,0.004233,7.3772e-05,0.081874,0.017208,0.029519,0.0037186,1.577e-05,2.1703e-06,2.5317e-07,0.056088,0.00026688,0.00024692,0.0027362,0.027038,0.055068,0.015514,0.0039193,0.015866,0.039054,0.054091,1.1292e-06,0.00015288,0.0052309,0.0023403,9.1199e-05,1.9223e-08,0.10293,0.0091548,5.9698e-05,0.0014482,0.0035443,0.0064843,0.037337,0.0073414,0.0092224,0.00012377,0.01663,0.00047695,0.0028557,0.010442,0.032126,0.00043663,0.048829,0.00020763,0.00021158,0.00084924,0.00010017,0.021955,0.00021472,0.055279,0.056613,0.019817,0.0017198,0.017971,0.041977,0.0019574,0.010091,0.00033527,0.028424,0.00090311,0.024325,7.1519e-09,0.141,0.038949,0.024243,0.056188,0.023208,0.019753,3.6748e-14,2.075e-05,0.00031554,0.0036829,0.10727,0.00042363,5.28e-05,9.0518e-08,0.035839,0.0017716,1.989e-06,0.0043262,0.0024938,0.025196,0.018585,2.548e-14,0.0025628,5.3577e-06,4.9929e-05,0.00067338,0.014379,0.050547,0.003239,0.02616,0.00011132,0.00076704,8.7062e-05,7.3162e-08,0.07456,1.792e-07,0.00020841,0.00022249,0.018207,0.00050946,0.0017369,0.097164,0.0042683,0.021738,0.06459,7.8384e-06,0.011638,0.0067341,0.0010434,0.030697,0.031144,0.00071378,0.0022563,0.00013555,0.0017894,3.4566e-05,6.787e-07,0.014335,1.5331e-05,8.3502e-08,0.0099196,0.038336,0.022164,0.011827,0.01328,0.010189,0.028185,0.010859,0.04381,6.2811e-09,0.011928,3.2976e-07,1.0241e-05,0.0090377,0.026591,0.0058412,0.034817,0.038309,0.017573,4.0576e-12,0.020919,0.0021227,0.020648,0.0016369,0.02218,0.017187,0.0021258,0.0029769,0.028893,0.087833,9.8102e-11,0.00030361,0.0044407,0.018718,0.089405,0.0087199,0.029088,0.016132,0.0013744,0.0047132,0.073258,3.5788e-13,0.035524,1.404e-07,0.014653,0.00053324,0.0012444,0.0091746,0.0033684,0.028978,0.0008465,0.048469,0.00053942,3.0698e-06,0.033531,0.012374,0.00017348,0.0027164,2.3391e-05,2.6643e-06,0.023049,0.089515,0.013418,0.0036707,0.023294,0.0021067,0.0004495,3.2549e-07,5.4087e-06,0.10479,0.016251,0.0014447,1.1568e-09,1.53e-10,0.020366,0.064811,0.010747,2.66e-11,0.00011391,0.00025865,0.014884,0.0014843,2.5434e-10,0.056588,0.076439,0.0030403,0.0013247,7.2247e-06,0.013504,0.062468,0.022015,0.048466,4.7239e-06,0.022492,0.0060146,0.012307,0.0012962,2.7521e-13,0.00020089,0.0015269,0.028513,0.005359,0.0049132,0.014238,0.00035372,0.00073944,0.012018,1.3896e-07,1.6698e-06,0.11175,0.002872,0.0019251,0.0045461,0.0072655,0.0072467,0.0012405,0.026767,0.021192,0.00045536,0.035587,0.00069357,0.013968,0.029974,0.026725,0.00039189,0.010095,0.0001449,0.0075331,0.021297,3.1755e-06,0.0038702,5.2482e-07,0.07791,0.00082985,0.065038,0.12494,0.00089435,1.8652e-14,0.0052935,0.085907,0.071652,0.074036,0.052779,0.068861,0.014985,0.0029551,0.011857,0.0085319,0.0091274,0.0050456,2.3712e-05,1.9757e-18,0.0062151,8.9809e-05,0.0025227,0.10169,0.051811,0.011653,7.3041e-05,0.0063524,0.00057271,0.19226,0.062736,0.031325,0.0016094,0.00014735,0.006832,0.00050218,0.028142,0.013303,6.6816e-06,0.0027209,0.0006689,0.0020514,0.00040742,0.0058641,0.065281,0.0095833,0.0028594,0.0052186,0.010676,0.078533,0.0032127,0.0018418,0.010297,0.0048404,0.00014473,0.0028534,9.3098e-05,3.848e-05,0.01039,3.0685e-07,0.00011608,0.082865,0.064711,1.1907e-11,0.0018596,0.013059
GOBP_POSITIVE_REGULATION_OF_INTRACELLULAR_PROTEIN_TRANSPORT	148	117	0.12215	0.010669	0.065215	0.030549	1	1	1	0.473036	1	ABLIM3,AKAP5,AKT2,ANK3,ANP32B,B3GAT3,BAG3,BCAS3,C2CD5,CAMK1,CD81,CDH1,CDK1,CDK5,CEMIP,CEP131,CEP290,CHP1,CHP2,CHRM1,CIB1,CSNK2A2,DMAP1,ECT2,EDEM2,EFCAB7,ERGIC3,FBXW7,FIS1,FYN,GAS6,GLI3,GSK3B,GZMB,HCLS1,HDAC3,HPCA,HPS4,HRAS,ICE1,IL1B,IPO5,ITGAM,ITGB2,JAK2,KIF20B,LEP,LEPROT,MAPK14,MAPK8,MAVS,MFF,MICALL2,MIEF1,MIEF2,MTCL1,MYO1C,OAZ1,OAZ2,OAZ3,PCM1,PCNT,PDCD10,PDCD5,PDZK1,PIK3R1,PIK3R2,PINK1,PLK3,PPM1A,PRKAA1,PRKACA,PRKD1,PRNP,PRR5L,PSEN1,PTGS2,RAB29,RAC2,RAN,RAPGEF3,RBM22,RHOU,RNF31,SAE1,SAR1A,SAR1B,SEC16B,SH3GLB1,SHH,SLC35D3,SLC51B,SMAD3,SMO,SORL1,STOM,TARDBP,TCAF1,TGFB1,TMEM30A,TPR,TRIM28,UBE2D3,UBE2J2,UBE2L3,UBL5,UBR5,USP36,VAMP2,VPS11,XPO4,YWHAE,ZC3H12A,ZDHHC2,ZFAND1,ZIC1,ZPR1	0.00028786,5.7142e-10,0.11771,6.9119e-13,0.0017956,0.00020039,0.010219,7.1638e-05,0.014428,0.029779,0.04434,0.0034052,0.0042621,0.00034843,0.0035198,0.077135,0.055679,5.2616e-06,0.00025478,0.096072,0.030327,0.0001647,0.037877,0.0018658,1.5647e-07,0.025894,0.00096739,0.0020386,0.0041678,1.1845e-05,0.017594,0.0011884,7.3772e-05,0.012349,0.030522,2.1703e-06,0.027167,0.010417,0.0010577,0.0045553,0.045802,0.043996,0.043578,0.085167,0.01784,2.5185e-06,0.00012038,0.0078849,0.141,0.0072776,0.072386,0.010916,0.045613,0.0021095,9.5602e-05,0.00034547,6.1368e-08,1.2154e-07,0.0001596,0.0045032,0.0019609,0.0011711,1.9107e-08,0.075445,0.0003245,5.3295e-05,1.5645e-08,0.060241,0.049548,0.0008936,0.043956,0.086408,0.12796,0.12206,0.0014976,0.028978,0.016873,0.0067438,0.046556,0.077378,0.00021708,0.12284,0.077592,1.1311e-06,0.0017286,0.054691,0.032044,0.0044429,6.5608e-05,0.028513,0.043395,0.012279,0.0019251,0.00045536,0.011562,0.019974,6.2036e-05,0.030416,8.9809e-05,0.027441,0.0066428,0.0076246,2.9413e-05,0.010011,0.023914,0.00012471,0.0075075,0.0026499,0.0016878,0.00034978,4.0543e-06,5.9208e-06,0.0016455,7.671e-10,0.15139,1.3786e-05,0.0048064
GOBP_CELL_PART_MORPHOGENESIS	626	534	0.05973	0.01099	0.031906	0.030612	1	1	1	0.473036	1	ABI1,ABI2,ABL1,ADARB1,ADCY1,ADGRB3,ADNP,ADORA2A,AFG3L2,ALCAM,ALS2,ANAPC2,ANK3,ANKRD27,ANO1,APBB1,APLP1,APLP2,APOE,APP,ARC,ARHGAP33,ARHGAP35,ARHGAP44,ARHGEF25,ARHGEF40,ARHGEF7,ARTN,ATL1,ATOH1,ATOH7,ATP8A2,AURKA,AUTS2,B3GNT2,B4GALT5,B4GALT6,B4GAT1,BAIAP2,BARHL2,BCL11B,BCL2,BCL2L1,BDNF,BMP7,BMPR1B,BMPR2,BOC,BRAF,BRSK1,BRSK2,BTBD3,C12orf57,C9orf72,CACNG7,CAMK2B,CAPRIN1,CAPRIN2,CCK,CCKAR,CDC42,CDH1,CDH11,CDH2,CDH4,CDK5,CDKL3,CELSR2,CFL1,CHL1,CHN1,CHODL,CHRNA3,CHRNA7,CHRNB2,CNP,CNTN1,CNTN2,CNTN4,CNTN5,CNTN6,CNTNAP1,CNTNAP2,COBL,CORO1B,CORO1C,CPNE1,CPNE5,CPNE6,CPNE9,CRABP2,CREB1,CSF1R,CTNNA2,CTNNB1,CTNND2,CUL7,CUX1,CUX2,CXCL12,CXCR4,CYFIP1,CYFIP2,DAB1,DAB2IP,DBN1,DBNL,DCC,DCDC2,DCLK1,DHX36,DICER1,DIP2A,DIP2B,DISC1,DLG4,DLX5,DNM3,DOCK10,DOCK7,DPYSL5,DRAXIN,DRD2,DRGX,DSCAM,DSCAML1,DTNBP1,DVL1,DVL2,DVL3,ECE1,EDN1,EDN2,EDN3,EEF2K,EFNA3,EFNA4,EFNA5,EFNB2,EFNB3,EGR2,EIF2AK4,ELAVL4,EMB,EMX1,ENAH,ENPP2,EPB41L3,EPHA10,EPHA3,EPHA4,EPHA5,EPHA6,EPHA7,EPHA8,EPHB1,EPHB2,EPHB3,EPHB6,ETV1,EXT1,FARP1,FBXO31,FBXO45,FBXW8,FEZ1,FEZ2,FEZF1,FEZF2,FGFR2,FIS1,FLRT1,FLRT2,FLRT3,FOXB1,FOXD1,FOXG1,FSTL4,FYN,FZD3,FZD4,GAP43,GAS7,GBX1,GBX2,GDF7,GDNF,GFRA3,GLI2,GLI3,GOLGA4,GORASP1,GPM6A,GRIP1,GSK3B,HECW1,HECW2,HMCN2,HSP90AB1,ID1,IFRD1,IGF1R,IGF2BP1,IGSF9,IMPACT,IQGAP1,ISL1,ISL2,ISLR2,ITGA1,ITGA4,ITGB1,ITPKA,ITSN2,KALRN,KANK1,KIAA0319,KIAA1755,KIDINS220,KIF13B,KIF1A,KIF20B,KIF5A,KIF5B,KIRREL3,KLF7,KLK8,KNDC1,LGI1,LGR6,LHX1,LHX4,LHX9,LLGL1,LLPH,LMO4,LMX1A,LPAR3,LRP2,LRP8,LRRC4C,LRRK2,LRTM1,LRTM2,LYPLA2,LZTS1,LZTS3,MACF1,MAG,MAP1B,MAP1S,MAP2,MAP2K1,MAP3K13,MAP4K4,MAP6,MAPK8IP2,MARK2,MBP,MEGF8,METRN,MFF,MFSD2A,MINK1,MNX1,MOV10,MT3,MYCBP2,MYH14,MYO16,MYO9A,MYO9B,MYOT,MYPN,NBL1,NCAM1,NCKAP1,NCKAP1L,NDEL1,NDN,NEDD4,NEDD4L,NEFH,NEK3,NEO1,NES,NEUROG3,NEXN,NFASC,NFATC4,NFIB,NGEF,NGF,NGFR,NIN,NKX2-1,NKX2-8,NKX6-1,NLGN1,NOTCH1,NOTCH2,NOTCH3,NOVA2,NPR2,NPTX1,NR2E1,NRCAM,NRN1,NRN1L,NRP1,NRP2,NRXN1,NRXN3,NSMF,NTF3,NTF4,NTN1,NTNG1,NTNG2,NTRK1,NTRK2,NUBPL,NUMB,NUMBL,NYAP1,NYAP2,OBSL1,OLFM1,OR10A4,OSTN,OTX2,PACSIN2,PAFAH1B1,PAK1,PAK2,PAK6,PALLD,PANK2,PARD3,PARD6B,PARP6,PAX2,PAX6,PDLIM5,PDPN,PHACTR1,PICALM,PID1,PLA2G10,PLAA,PLEC,PLEKHG4,PLEKHG4B,PLEKHO1,PLXNA1,PLXNA2,PLXNA4,PLXNB2,PLXNC1,PLXND1,PNPT1,POU3F2,POU4F1,POU4F2,PPFIA2,PPP3CA,PPP3CB,PREX2,PRICKLE1,PRKCQ,PRKCZ,PRKG1,PRMT3,PSEN1,PTCH1,PTEN,PTK2,PTN,PTPN11,PTPRD,PTPRM,PTPRO,PTPRS,RAB10,RAB3A,RAB8A,RAC1,RAC3,RAPGEF2,RAPH1,RASAL1,RELN,RET,RIMS1,RNF157,RNF165,ROBO1,ROBO2,ROBO3,ROBO4,ROCK1,RPS6KA5,RREB1,RTN4,RTN4R,S100A6,S100B,SCN11A,SCN1B,SDC2,SEMA3A,SEMA3C,SEMA3D,SEMA3E,SEMA4A,SEMA4B,SEMA4D,SEMA4F,SEMA4G,SEMA5A,SEMA5B,SEMA6A,SEMA6B,SEMA6C,SEMA6D,SEMA7A,SGK1,SH3GL2,SHANK1,SHANK3,SHH,SHOX2,SIN3A,SIPA1L1,SKIL,SKOR2,SLC11A2,SLC23A2,SLC25A46,SLIT1,SLIT2,SLIT3,SLITRK1,SLITRK3,SLITRK5,SLITRK6,SMAD4,SMO,SMURF1,SNX1,SNX2,SOS1,SPAG6,SPAG9,SPAST,SPP1,SPTBN4,SRC,SRCIN1,SS18L1,SSNA1,ST8SIA2,STAU2,STK11,STK25,STMN1,STXBP1,SULT4A1,SUPV3L1,SYT1,SYT17,SYT2,SYT3,SZT2,TANC2,TAOK3,TBC1D24,TBCE,TBR1,TCTN1,THY1,TIAM1,TIAM2,TMEM106B,TMEM108,TMEM135,TNIK,TNN,TNR,TPBG,TRIM46,TRIO,TRPV2,TSC22D4,TSKU,TTC8,TTL,TUBA1A,TUBB2B,UBB,UBE3A,UCHL1,UGT8,ULK1,ULK2,UNC13A,UNC5A,UNC5B,UNC5C,USP33,UST,VASP,VAX1,VAX2,VCL,VEGFA,VIL1,VLDLR,VPS54,WASF1,WASF2,WASL,WDR47,WEE1,WNT3,WNT5A,WNT7A,WNT7B,YTHDF1,YWHAH,ZDHHC17,ZFYVE27,ZNF335,ZNF365	0.0014227,0.0057186,0.0069252,3.7935e-09,6.6785e-05,1.4759e-05,0.036796,0.068171,0.063847,0.00062616,0.022625,0.0023191,6.9119e-13,0.016994,0.0041481,0.060416,0.033807,0.029121,0.0009553,0.0011916,0.00019654,4.0021e-08,0.0031446,0.0099726,0.0029288,0.0005478,0.014569,2.8326e-05,0.013613,0.00067096,0.0028007,0.00033563,0.065862,0.01104,0.0058435,0.05995,0.021589,5.1509e-07,5.0934e-05,0.00065867,0.014341,0.00078219,0.024373,2.6307e-05,0.016633,0.00090393,0.00032585,0.0086947,0.0035997,0.00037105,7.1737e-10,0.13817,0.033814,0.00043583,0.015935,0.00048448,0.042063,7.937e-05,0.0086716,0.036266,0.010185,0.0034052,1.1921e-10,2.3824e-06,6.5056e-05,0.00034843,0.0030448,0.018935,5.7209e-06,0.0016703,0.0027797,8.2551e-05,1.139e-12,0.00096518,1.3777e-05,0.000511,0.10321,5.6243e-06,2.8607e-18,3.7306e-09,7.991e-05,0.00086595,0.00036396,0.0087898,0.009075,1.2727e-06,6.9689e-05,0.00015381,3.2294e-09,0.0010225,0.00022278,0.02118,0.0131,1.9864e-16,0.039559,4.7222e-05,0.002053,6.4634e-06,0.012827,0.028544,0.011541,0.00038553,1.8568e-06,1.257e-12,0.00017167,1.1071e-11,0.034704,5.5937e-11,0.0031364,1.788e-10,0.0013156,0.2106,0.00046077,0.0066998,7.9916e-05,0.021647,0.019317,8.4667e-10,1.254e-05,0.017856,6.5186e-05,0.0032948,0.014682,0.0035676,1.2934e-05,7.5498e-05,8.8456e-05,0.0094897,0.005343,0.031794,0.01893,0.029238,0.011933,0.00018694,0.00083571,0.00048721,0.0041799,1.7653e-14,8.9846e-05,0.010472,5.0616e-07,0.0005749,2.8161e-05,1.731e-07,0.0034062,1.4206e-05,0.0058837,0.00022202,0.0006153,9.8263e-08,0.00035325,1.9623e-07,0.0012331,5.0768e-08,0.0098357,3.3897e-05,0.00090272,0.011045,0.1179,1.2172e-06,6.844e-09,5.0561e-10,0.0022423,0.00051825,0.0071383,7.3717e-06,0.053449,0.014718,0.015642,0.0014301,0.0041678,1.6915e-06,0.10008,0.00304,0.017997,0.029015,1.5195e-05,0.00021723,1.1845e-05,0.0095393,0.020609,5.7081e-05,1.2291e-07,0.0017588,9.2688e-07,0.0029681,0.00067416,1.7989e-05,0.021108,0.0011884,0.00038253,0.0092244,0.024596,0.00087083,7.3772e-05,0.031264,5.2558e-05,0.011176,0.0025726,0.035825,0.00054928,1.9223e-08,0.0071348,4.1569e-05,0.0068799,0.0021497,0.037337,7.3401e-07,0.0054638,0.00014639,0.0058183,0.0092224,4.3528e-06,0.0055777,5.9603e-06,0.013042,0.0166,0.042009,0.013414,2.6911e-06,0.018982,2.5185e-06,0.016533,1.8727e-07,2.0862e-10,0.00088984,0.014931,0.0009843,3.6926e-05,0.027326,0.0092728,0.0012526,0.0044373,6.9248e-06,0.097975,0.055279,0.012906,0.044744,0.019817,1.2396e-07,1.1e-13,0.0079483,0.00036679,0.024016,0.12199,0.00020944,0.0012516,0.002079,0.033384,0.0096706,0.00015448,0.018209,0.010091,0.0015619,0.049988,0.0076624,7.6356e-07,3.914e-08,3.2002e-06,0.10727,6.328e-07,0.010916,0.0041508,0.0074221,0.068597,0.040143,0.14892,0.00072128,0.011159,1.2204e-09,0.001317,0.013225,0.020641,0.00026013,0.0017103,6.0284e-07,0.00067317,0.00027621,0.073236,0.070017,9.7334e-05,0.00094949,4.1046e-08,0.0048595,5.4234e-05,0.0021957,0.001,0.00075786,6.8458e-10,0.097164,2.033e-08,5e-10,5.797e-05,0.023063,0.003276,0.010996,2.742e-06,0.0082344,6.0314e-08,0.011638,0.0067341,0.003483,0.010589,0.007654,5.0505e-05,0.0039657,6.1492e-06,0.0088316,0.0024237,6.787e-07,0.014335,5.4695e-26,4.0158e-12,0.0036882,0.00059564,0.021749,0.0027339,0.018104,0.012586,0.01151,0.0060465,0.0012616,0.0014925,0.088079,4.9309e-10,7.2808e-08,8.3502e-08,0.0099196,0.011299,0.053001,0.0054658,0.0048072,0.0078629,1.1133e-05,0.00053629,3.441e-06,0.0014351,0.10592,1.2164e-05,0.016959,0.015317,0.079453,0.0082472,0.017573,0.00078534,9.6574e-09,0.00042227,2.405e-09,0.0042087,0.0012376,0.028893,0.0082874,0.042129,0.015257,0.0014004,0.00067631,9.8102e-11,2.0981e-07,0.00065395,0.00030361,0.0057023,5.3091e-05,0.089405,0.0087199,2.2737e-09,6.9504e-05,0.073258,0.015711,1.404e-07,4.5994e-05,0.0023411,1.7574e-12,0.12974,0.028978,0.00053942,3.0698e-06,0.033531,4.1633e-14,0.00017348,2.5416e-17,0.00015661,0.019966,4.0164e-05,0.018369,0.00096638,0.020918,0.042296,0.0089266,1.4238e-05,0.042958,0.035381,4.1535e-05,0.071756,1.0605e-10,0.025875,2.3532e-06,1.1568e-09,1.53e-10,0.016871,0.074272,0.020366,5.535e-06,0.0039584,0.00011391,0.0067496,0.012684,0.037557,0.0069977,0.0047488,0.034581,0.0001358,0.022015,0.016277,0.0045342,0.00052502,0.037326,0.0023237,0.10116,0.08322,0.0032964,0.0040905,0.0050428,2.427e-09,3.5914e-05,0.014738,0.049329,0.036895,0.044482,4.2303e-05,3.4715e-07,0.028513,0.005359,0.065921,1.5818e-05,0.10947,3.6398e-08,0.011849,0.010217,0.00643,2.2822e-06,1.3896e-07,1.6698e-06,0.14114,0.0033925,0.0089336,0.036756,0.0045461,0.00045536,2.0934e-05,8.3839e-05,0.1063,0.0075331,0.026603,0.0081368,0.0079113,0.0041567,0.020113,0.0016762,0.0046539,0.026638,0.0023191,0.012835,0.0066723,0.00051987,0.0013434,0.039224,0.0002851,0.00024383,0.0012952,0.002488,3.283e-06,1.3175e-06,0.0015622,0.0045788,0.039993,0.00032334,0.053037,9.3789e-10,0.0023134,1.4449e-05,0.016724,0.00015554,0.0004415,0.0048907,6.2968e-08,0.0019902,0.011529,0.00011205,1.8598e-06,0.010891,0.0021218,0.004245,0.074279,2.8653e-10,8.2769e-11,4.2269e-07,0.017339,0.0052078,0.10946,0.042934,0.022286,0.0079727,0.0069261,0.0028012,0.043466,9.0582e-05,0.00082791,0.04268,0.00090176,0.0007805,0.0059746,0.0041305,4.1638e-06,0.10023,0.0018277,0.0028594,0.010054,0.030083,9.3944e-07,0.0024954,0.025557,0.022979,0.0098346,0.11389,0.011837,0.0048404,0.023531,0.003948,0.015576,0.010063,0.00059167,0.083208,0.10119,1.2408e-11
GOBP_CELLULAR_RESPONSE_TO_IONIZING_RADIATION	73	57	0.16141	0.0098597	0.086408	0.030892	1	1	1	0.475181	1	ATM,ATR,BARD1,BCL2L1,BLM,BRCA1,BRCA2,CCND2,CDKN1A,CHEK2,CLOCK,CYBA,ECT2,EEF1D,EGR1,FBXO4,GADD45A,GRB2,GTF2H5,HAMP,HRAS,HSPA5,HUS1,IFI16,INO80,INTS7,ITGB6,KDM1A,LIG4,MAPK14,MDM2,MGMT,NET1,NIPBL,NUCKS1,PRAP1,RAD51,RAD51AP1,RAD9A,RAD9B,RHOB,SFRP1,SFRP2,SIRT1,SNAI2,SPIDR,SWI5,TLK2,TMEM109,TNKS1BP1,TP53,TP53BP1,TSPYL5,WRN,XRCC5,YAP1,ZMPSTE24	0.011627,0.0069321,0.017833,0.024373,0.050041,0.10651,0.00011067,0.002678,0.0067072,0.011706,0.011108,0.0050966,0.0018658,0.00081891,5.9201e-07,0.0067992,0.0012837,0.095952,0.00039164,0.017208,0.0010577,0.0053711,0.017804,0.0088635,3.1595e-07,0.00377,8.6682e-06,0.060742,0.0018148,0.141,0.019753,7.5864e-05,0.0014176,0.0042683,0.011317,0.050791,5.8698e-05,0.11421,0.00058297,4.862e-08,0.018716,0.0018969,0.0060146,0.0025693,0.026725,0.00061863,0.049758,0.00012348,0.055997,0.036463,0.00050218,0.079377,0.0015437,0.11982,0.0030295,3.848e-05,0.013059
GOBP_ORGANELLE_INHERITANCE	14	11	0.43196	0.011609	0.23128	0.030918	1	1	1	0.475181	1	CDK1,GOLGA2,MAP2K1,MAPK1,PDCD10,PLK3,STK25,STX5,VCPIP1,VRK1,YWHAZ	0.0042621,0.049758,0.010091,0.024325,1.9107e-08,0.049548,0.0013434,6.9197e-08,0.094161,0.0031358,0.011322
GOMF_NUCLEAR_IMPORT_SIGNAL_RECEPTOR_ACTIVITY	19	15	0.36046	0.011311	0.19304	0.030945	1	1	1	0.475181	1	IPO11,IPO4,IPO5,IPO9,KPNA1,KPNA3,KPNA4,KPNA6,KPNA7,RANBP6,SNUPN,TMCO6,TNPO1,TNPO2,TNPO3	1.9083e-05,7.6973e-05,0.043996,8.5638e-06,1.2949e-05,0.00053627,0.0029087,0.00078608,2.947e-05,4.8656e-05,0.065351,0.11128,0.00029244,1.7844e-08,0.0016901
GOBP_AMYLOID_PRECURSOR_PROTEIN_BIOSYNTHETIC_PROCESS	27	11	0.4435	0.011919	0.23786	0.031134	1	1	1	0.477085	1	AATF,ABCA2,ABCA7,AGO2,BACE2,ITM2B,ITM2C,NCSTN,NECAB1,NECAB2,SOAT1	0.0087722,0.00049239,0.015744,0.00046451,8.6904e-07,0.0038957,0.00011496,0.0010304,6.5691e-07,0.003555,0.0065075
GOBP_STEROID_METABOLIC_PROCESS	312	251	0.087572	0.011153	0.047005	0.031242	1	1	1	0.477742	1	ABCA1,ABCA2,ABCA5,ABCD3,ABCG1,ABCG4,ACAA2,ACADL,ACADVL,ACBD3,ACLY,ACOT8,ADM,AFP,AKR1B1,AKR1C1,AKR1C3,AKR1C4,AKR1D1,AMACR,ANGPTL3,APOA1,APOA2,APOA4,APOB,APOC1,APOE,APOF,APOL1,APOL2,APP,ARMC5,ASAH1,ATP8B1,BAAT,BDH1,BMP2,BMP5,BMP6,CACNA1H,CAT,CBR1,CEBPA,CES1,CETP,CFTR,CGA,CH25H,CLCN2,CLN6,CLN8,CRH,CUBN,CYB5R1,CYB5R2,CYB5R3,CYP11A1,CYP11B1,CYP11B2,CYP1A1,CYP1A2,CYP1B1,CYP26A1,CYP26B1,CYP26C1,CYP27A1,CYP27B1,CYP2A6,CYP2B6,CYP2C19,CYP2C8,CYP2C9,CYP2E1,CYP39A1,CYP3A4,CYP3A43,CYP3A5,CYP46A1,CYP51A1,CYP7A1,CYP7B1,CYP8B1,DAB2,DDX20,DGAT2,DGKQ,DHCR24,DHCR7,DHH,DHRS11,DHRS4,DHRS9,DKK3,EBPL,EDNRB,EGR1,EPHX2,ERLIN2,ESR1,FAXDC2,FDFT1,FDX1,FECH,FGF1,FGF19,FGFR4,FMO5,FSHB,GAL,GBA2,GC,GFI1,H6PD,HDLBP,HINT2,HMGCR,HMGCS1,HSD11B1,HSD11B2,HSD17B1,HSD17B11,HSD17B12,HSD17B14,HSD17B2,HSD17B3,HSD17B4,HSD17B7,HSD3B7,IDI1,IDI2,IGF1R,IGFBP7,IL1A,IL4,INSIG1,INSIG2,KIT,LBR,LCAT,LDLR,LEP,LEPR,LGMN,LHB,LHCGR,LIMA1,LIPA,LIPC,LIPE,LRP2,LRP5,LSS,MALRD1,MBTPS1,MED1,MSMO1,MT3,MVD,MVK,NFE2L1,NFKB1,NPC1,NPC2,NR1D1,NR1H4,NR1I2,NR3C1,NR5A1,NR5A2,OSBP,OSBPL1A,OSBPL2,OSBPL3,OSBPL5,OSBPL6,OSBPL7,OSBPL9,PANK2,PBX1,PCSK9,PDE8B,PDGFRA,PIAS4,PLEKHA1,PMVK,PON1,PPARD,PRKAA1,PRKAA2,PRKAG2,PRLR,PROX1,RDH5,RDH8,REST,RORA,RORC,SC5D,SCNN1B,SCP2,SDR42E1,SDR9C7,SEC14L2,SERPINA12,SERPINA6,SF1,SGPL1,SHH,SIRT1,SLC22A24,SLC27A2,SLC27A5,SMPD1,SNAI1,SNAI2,SNX17,SOAT1,SOAT2,SOD1,SPP1,SQLE,SRD5A1,SRD5A2,SREBF1,STAR,STARD3,STARD4,STAT5B,STUB1,SULT1A3,SULT1A4,SULT1E1,SULT2A1,SULT2B1,SULT4A1,TM7SF2,TSKU,TSPO,TTC39B,UGT1A1,UGT1A3,UGT1A4,UGT1A7,UGT1A8,UGT2B11,UGT2B28,UGT2B4,UGT2B7,VLDLR,WNT4,YWHAH	2.66e-05,0.00049239,0.0001445,0.075833,0.0090998,0.0020179,0.086148,0.0020691,0.021647,0.10327,0.00097117,0.027439,0.098728,0.059377,0.0075693,0.003081,0.063494,0.048934,0.0044102,0.046349,0.022899,3.8652e-05,0.017343,5.4226e-05,0.0071613,0.00062569,0.0009553,0.02202,0.0017948,0.0017948,0.0011916,0.11485,0.00022239,0.021432,0.081707,0.00096021,0.021297,0.032491,9.4174e-07,7.1246e-10,0.017078,0.036837,0.041144,0.020156,0.002674,0.012261,3.7674e-05,0.025568,0.014398,0.085293,0.0058118,0.049973,0.0025055,0.055379,0.007762,2.7436e-06,0.028351,0.0012933,0.060242,0.099388,0.099388,0.062869,0.00010551,0.0018731,0.00046532,0.078497,1.6882e-06,0.08325,0.073169,0.025729,0.05232,0.021075,0.018424,4.9388e-05,0.013685,0.0020959,0.053291,0.00039585,0.0001613,0.093088,3.7554e-05,0.030812,0.01496,5.4222e-05,0.032533,0.001977,0.079009,0.047158,5.6621e-15,2.043e-08,0.055876,0.013893,0.00035431,1.0342e-06,0.015674,5.9201e-07,0.00016421,0.010481,3.6735e-07,0.021894,0.033889,0.014014,0.0023489,0.022202,0.057795,3.7061e-06,0.012041,0.012949,0.00042705,0.00023084,0.029653,3.3455e-05,0.0084905,1.9423e-05,0.012962,5.0995e-06,0.00077315,0.011107,0.021059,3.2517e-06,0.00011872,0.0041279,0.085871,0.0078282,0.011157,0.00031599,0.037328,0.025391,0.00087488,0.0017206,1.9223e-08,3.5564e-06,0.0091548,0.0057933,0.0011492,0.0006329,0.0022831,0.00062511,0.083401,0.0025789,0.00012038,0.0078849,0.0011691,0.081874,1.2496e-06,0.062826,0.0004312,0.00010453,0.14173,0.019817,0.00025876,0.0049912,3.1449e-05,0.00080151,2.075e-05,0.0016159,0.14892,0.0073848,0.0013252,0.0002875,0.02287,4.697e-05,0.050495,0.00055211,0.004037,8.859e-05,0.00014024,0.018597,0.00069849,0.015807,2.5994e-05,8.4622e-06,4.9405e-15,0.028911,0.0086306,0.00046697,0.008463,0.10592,0.00031287,0.0059528,0.0082614,1.0241e-05,0.030562,0.030972,0.0010458,0.054627,0.0013744,0.043956,0.0061623,2.3835e-05,0.023043,0.0033684,0.0079958,3.495e-05,3.2549e-07,1.0547e-14,0.0086183,0.010127,0.011268,0.070034,0.010475,0.027792,0.0046896,0.00763,0.0054815,0.0030621,0.0053146,0.028513,0.0025693,0.0069594,0.00028987,0.024047,0.014264,0.029974,0.026725,0.00039189,0.0065075,1.8513e-06,6.4706e-09,0.0041567,0.005095,0.0014959,0.0034467,0.037381,2.1763e-05,0.053738,0.004217,0.0019704,6.4957e-07,0.00077148,0.010634,0.037994,0.015781,0.0013137,0.00024383,0.10739,8.2769e-11,0.088673,0.00012859,0.053408,0.033793,0.033793,0.0061397,0.0049965,0.02649,0.01924,0.080043,0.092022,0.030083,0.0030001,0.010063
GOBP_POSITIVE_REGULATION_OF_INTRACELLULAR_TRANSPORT	189	145	0.11184	0.010865	0.060108	0.031406	1	1	1	0.478288	1	ABCA12,ABLIM3,ACTN2,AKAP5,AKT2,ANK3,ANP32B,B3GAT3,BAG3,BCAS3,C2CD5,CAMK1,CAPN10,CD81,CDH1,CDK1,CDK5,CEMIP,CEP131,CEP290,CHP1,CHP2,CHRM1,CIB1,CSNK2A2,DAB2,DHX9,DMAP1,DYNC1H1,ECT2,EDEM2,EFCAB7,EHD1,EHD2,ERGIC3,EZR,FBXW7,FEZ1,FIS1,FYN,GAS6,GLI3,GSK3B,GZMB,HCLS1,HDAC3,HPCA,HPS4,HRAS,ICE1,IL1B,IPO5,ITGAM,ITGB2,JAK2,KHDRBS1,KIF20B,LEP,LEPROT,MAP2,MAPK14,MAPK8,MAVS,MFF,MICALL2,MIEF1,MIEF2,MLC1,MTCL1,MYO1C,NCBP2,NEDD4,NF2,NRDE2,NUMA1,OAZ1,OAZ2,OAZ3,PCM1,PCNT,PDCD10,PDCD5,PDZK1,PGAP1,PIK3R1,PIK3R2,PINK1,PLA2G4E,PLK3,PPM1A,PRKAA1,PRKACA,PRKD1,PRNP,PRR5L,PSEN1,PTGS2,RAB29,RAC2,RAN,RAPGEF3,RBM22,RHOU,RIOK2,RNF31,SAE1,SAR1A,SAR1B,SCP2,SEC16B,SH3GLB1,SHH,SLC35D3,SLC51B,SMAD3,SMO,SNAPIN,SORL1,SPAG5,STK11,STOM,STX18,TARDBP,TBC1D20,TCAF1,TGFB1,TMEM30A,TPR,TRIM28,TRIM46,UBE2D3,UBE2J2,UBE2L3,UBL5,UBR5,USP36,VAMP2,VPS11,XPO4,YWHAE,ZC3H12A,ZDHHC2,ZFAND1,ZIC1,ZPR1	0.027967,0.00028786,6.1416e-05,5.7142e-10,0.11771,6.9119e-13,0.0017956,0.00020039,0.010219,7.1638e-05,0.014428,0.029779,0.0025234,0.04434,0.0034052,0.0042621,0.00034843,0.0035198,0.077135,0.055679,5.2616e-06,0.00025478,0.096072,0.030327,0.0001647,0.01496,0.00033728,0.037877,0.043726,0.0018658,1.5647e-07,0.025894,0.00035016,0.012891,0.00096739,0.043284,0.0020386,7.3717e-06,0.0041678,1.1845e-05,0.017594,0.0011884,7.3772e-05,0.012349,0.030522,2.1703e-06,0.027167,0.010417,0.0010577,0.0045553,0.045802,0.043996,0.043578,0.085167,0.01784,9.555e-05,2.5185e-06,0.00012038,0.0078849,0.018209,0.141,0.0072776,0.072386,0.010916,0.045613,0.0021095,9.5602e-05,0.00027909,0.00034547,6.1368e-08,0.0014364,9.7334e-05,7.0403e-12,0.02453,0.0061874,1.2154e-07,0.0001596,0.0045032,0.0019609,0.0011711,1.9107e-08,0.075445,0.0003245,0.0035514,5.3295e-05,1.5645e-08,0.060241,0.0037189,0.049548,0.0008936,0.043956,0.086408,0.12796,0.12206,0.0014976,0.028978,0.016873,0.0067438,0.046556,0.077378,0.00021708,0.12284,0.077592,0.02527,1.1311e-06,0.0017286,0.054691,0.032044,0.070034,0.0044429,6.5608e-05,0.028513,0.043395,0.012279,0.0019251,0.00045536,0.10225,0.011562,0.014859,0.00051987,0.019974,0.00037321,6.2036e-05,0.0020605,0.030416,8.9809e-05,0.027441,0.0066428,0.0076246,0.0021218,2.9413e-05,0.010011,0.023914,0.00012471,0.0075075,0.0026499,0.0016878,0.00034978,4.0543e-06,5.9208e-06,0.0016455,7.671e-10,0.15139,1.3786e-05,0.0048064
GOCC_BBAF_COMPLEX	10	10	0.41371	0.010601	0.22235	0.031408	1	1	1	0.478288	1	ACTB,ACTL6B,ARID1A,ARID1B,SMARCA2,SMARCA4,SMARCB1,SMARCC2,SMARCD2,SMARCE1	0.0073333,0.00032291,3.5386e-05,9.8059e-14,9.5372e-05,0.0013955,0.1046,0.00014424,8.6863e-06,0.0024593
GOBP_PROTECTION_FROM_NON_HOMOLOGOUS_END_JOINING_AT_TELOMERE	10	9	0.57387	0.013951	0.30884	0.031586	1	1	1	0.480003	1	ACD,DCLRE1A,DCLRE1B,ERCC1,ERCC4,TERF2,TERF2IP,TFIP11,XRCC1	0.00074678,0.0036422,6.3016e-06,0.0010345,0.011584,8.3696e-06,0.03918,0.0089079,5.1286e-06
GOMF_STAT_FAMILY_PROTEIN_BINDING	12	6	0.63146	0.012536	0.34015	0.031711	1	1	1	0.480906	1	CEBPA,DTX3L,FAM220A,PARP9,PTPN2,PTPRT	0.041144,6.7297e-06,0.063146,6.5005e-06,5.445e-05,7.6388e-16
GOMF_PROLINE_RICH_REGION_BINDING	17	13	0.38836	0.011346	0.20942	0.031853	1	1	1	0.482064	1	ABI2,ABL1,APBB1,BAIAP2,BAIAP2L1,CCND1,GHR,GIGYF2,ITSN1,NEDD4,PFN1,WBP4,YAP1	0.0057186,0.0069252,0.060416,5.0934e-05,0.0049926,0.0093085,0.001909,1.4024e-12,3.3157e-10,9.7334e-05,0.043373,0.013446,3.848e-05
GOBP_REGULATION_OF_DOUBLE_STRAND_BREAK_REPAIR_VIA_NONHOMOLOGOUS_END_JOINING	27	16	0.41744	0.013528	0.22551	0.032093	1	1	1	0.484697	1	ACTR2,AUNIP,DEK,ERCC6,HMGA2,MAD2L2,NUDT16L1,PARP3,PNKP,POT1,PRKDC,RIF1,SETMAR,SMCHD1,TFIP11,WRAP53	9.3068e-05,0.049513,8.4703e-05,0.052198,0.0001264,0.0032948,0.00038359,0.0053923,0.047447,0.015989,0.0012444,0.13775,0.098067,0.0051741,0.0089079,0.00050218
GOBP_HORMONE_METABOLIC_PROCESS	231	196	0.097725	0.011019	0.05287	0.032285	1	1	1	0.484904	1	AANAT,ACE,ADAM10,ADH1A,ADH1B,ADH1C,ADH4,ADH7,ADM,AFP,AKR1B1,AKR1B10,AKR1C1,AKR1C3,AKR1C4,AKR1D1,ALDH1A1,ALDH1A2,ALDH1A3,ALDH8A1,ALDH9A1,ARNT,BACE2,BBS1,BCHE,BCO1,BCO2,BMP2,BMP5,BMP6,CACNA1H,CEL,CGA,CHST8,CHST9,CLCN2,CMA1,CORIN,CPA3,CPE,CPQ,CRABP2,CRYM,CTSB,CTSG,CTSK,CTSL,CTSZ,CYP11A1,CYP11B1,CYP11B2,CYP1A1,CYP1A2,CYP1B1,CYP26A1,CYP26B1,CYP26C1,CYP27B1,CYP27C1,CYP2C18,CYP2C8,CYP2C9,CYP2W1,CYP3A4,CYP3A5,CYP46A1,DAB2,DDO,DGAT1,DGAT2,DGKQ,DHCR7,DHRS11,DHRS13,DHRS3,DHRS4,DHRS7,DHRS9,DIO2,DIO3,DISP1,DKK3,DPP4,DUOX1,DUOX2,DUOXA1,DUOXA2,ECE1,ECE2,EDNRB,EGR1,ENPEP,ESR1,FDX1,FFAR3,FOXA1,FSHB,FURIN,GAL,GCNT4,GFI1,GHR,GHRHR,H6PD,HIF1A,HPN,HSD17B1,HSD17B11,HSD17B12,HSD17B2,HSD17B3,HSD17B4,HSD17B7,IDE,IGF1R,IL4I1,IYD,KLK6,LEP,LHB,LHCGR,LIPE,MED1,MEP1A,MME,NFKB1,NR3C1,NR5A1,P4HB,PAPSS2,PCSK1,PCSK2,PCSK4,PCSK5,PCSK6,PCSK7,PDE8B,PDGFRA,PLA2G7,PLB1,PLEKHA1,PNLIP,PNPLA2,PRLHR,PRMT3,PTPN11,RBP1,RBP4,RDH10,RDH11,RDH12,RDH13,RDH14,RDH5,RDH8,REN,REST,RETSAT,RPE65,SCG5,SCNN1B,SCPEP1,SDR16C5,SDR9C7,SGPL1,SHH,SLC16A10,SLC30A5,SLC30A6,SLC30A8,SLC5A5,SPP1,SRD5A1,SRD5A2,STARD3,STAT5B,STC2,STUB1,SULT1E1,SULT2A1,TCF7L2,TG,TPO,TSPO,UGT1A1,UGT1A3,UGT1A7,UGT1A8,UGT1A9,UGT2B11,UGT2B28,UGT2B4,UGT2B7,WNT4,YIPF5,ZMPSTE24	0.00012181,0.00092013,0.0021892,0.014618,0.013027,0.013986,0.076881,0.013034,0.098728,0.059377,0.0075693,0.027522,0.003081,0.063494,0.048934,0.0044102,0.011147,0.090013,0.070673,0.039152,0.00060045,0.0057876,8.6904e-07,2.7752e-06,0.054773,0.014576,0.013704,0.021297,0.032491,9.4174e-07,7.1246e-10,0.0997,3.7674e-05,0.0010182,0.001716,0.014398,0.010654,0.012072,0.015858,0.11167,0.00016189,0.00022278,0.11727,0.033889,0.015917,0.0070995,0.03737,0.00012168,0.028351,0.0012933,0.060242,0.099388,0.099388,0.062869,0.00010551,0.0018731,0.00046532,1.6882e-06,0.00054167,0.0294,0.05232,0.021075,0.0025634,0.013685,0.053291,0.00039585,0.01496,0.00070628,0.18756,0.032533,0.001977,0.047158,2.043e-08,0.00030909,0.080292,0.055876,2.3573e-05,0.013893,0.096926,0.0030178,0.0015725,0.00035431,0.002886,0.035265,0.022567,0.040286,0.021407,0.01893,1.7566e-07,0.015674,5.9201e-07,0.00080418,3.6735e-07,0.014014,0.021558,0.006072,0.012949,1.2814e-06,0.00042705,0.00022878,3.3455e-05,0.001909,0.0055444,0.0084905,0.027038,0.012318,3.2517e-06,0.00011872,0.0041279,0.0078282,0.011157,0.00031599,0.037328,0.0053242,1.9223e-08,0.0059516,0.026892,0.10399,0.00012038,0.081874,1.2496e-06,0.14173,2.075e-05,0.0062412,0.011872,0.02287,0.00014024,0.018597,0.0075506,0.0019534,0.00060092,1.2108e-05,0.10425,6.2811e-09,0.0047247,0.0033001,0.0082614,1.0241e-05,0.00014378,0.010991,0.030972,0.1122,0.0092398,0.0037727,0.12974,0.00017348,0.034906,0.0021067,0.064011,0.00039217,0.0029534,0.015425,0.060489,0.0079958,3.495e-05,0.014861,3.2549e-07,0.0041848,0.00026463,0.0212,0.011268,0.084511,0.067113,0.027792,0.0053146,0.028513,0.00018555,0.0058466,0.0093639,0.0048892,0.04142,0.0041567,0.0014959,0.0034467,0.053738,0.0019704,0.091531,6.4957e-07,0.037994,0.015781,0.00076845,9.1713e-05,0.027094,0.088673,0.053408,0.033793,0.0061397,0.0049965,0.0061397,0.02649,0.01924,0.080043,0.092022,0.0030001,0.0011702,0.013059
GOMF_SEQUENCE_SPECIFIC_DNA_BINDING	1502	1216	0.042734	0.011587	0.023126	0.032323	1	1	1	0.484904	1	ABL1,ACD,ACTN4,ADNP,AEBP1,AGO1,AGO2,AHR,AHRR,AIRE,ALKBH2,ALX4,ANHX,APP,ARGFX,ARID4A,ARID4B,ARID5A,ARID5B,ARNT,ARNT2,ASCL1,ASCL2,ASCL3,ASCL4,ASCL5,ASH2L,ATF1,ATF2,ATF3,ATF5,ATF6,ATF7,ATOH1,ATOH7,ATOH8,BACH1,BACH2,BAHD1,BARHL1,BARHL2,BARX1,BARX2,BASP1,BATF,BATF2,BAZ2A,BBX,BCL11B,BCL2,BCL6,BEND3,BHLHA15,BHLHA9,BHLHE22,BHLHE23,BHLHE40,BHLHE41,BLM,BMI1,BNC1,BNC2,BPTF,BRCA1,BRD4,BRD7,BRF1,BRF2,BSX,CALCOCO1,CAMTA1,CAMTA2,CARF,CARM1,CASZ1,CBFB,CBX4,CC2D1A,CC2D1B,CCAR1,CDC45,CDC5L,CDC6,CDK5RAP2,CDK9,CDX1,CEBPA,CEBPB,CEBPD,CEBPE,CEBPG,CENPB,CENPC,CHD2,CHD3,CHD7,CHTOP,CIART,CIITA,CLOCK,CREB1,CREB3,CREB3L2,CREB3L3,CREB5,CREBRF,CREM,CRX,CRY1,CRY2,CSRNP1,CSRNP2,CTC1,CTCF,CTCFL,CUX1,CUX2,CXXC4,CXXC5,DACH1,DBP,DDIT3,DDN,DDX11,DEAF1,DHX33,DHX36,DHX9,DLX1,DLX2,DLX3,DLX4,DLX5,DLX6,DMBX1,DMRT1,DMRT2,DMRT3,DMRTA1,DMRTA2,DMRTB1,DMRTC2,DMTF1,DNMT1,DNMT3A,DPF1,DPRX,DR1,DRAP1,DRGX,DUXA,E2F2,E2F3,E2F4,E2F5,E2F7,E2F8,E4F1,EBF1,EBF2,EBF3,EBF4,EGR1,EGR2,EGR3,EGR4,EHF,ELF1,ELF2,ELF3,ELK3,ELK4,ELL,ELL2,ELL3,EMX1,EMX2,EN1,EN2,ENO1,EPAS1,ERBB4,ERG,ERH,ESR1,ESR2,ESRRA,ESRRB,ESRRG,ETS1,ETS2,ETV1,ETV2,ETV3,ETV3L,ETV4,ETV5,ETV6,ETV7,FBXL19,FERD3L,FEV,FEZF1,FEZF2,FLI1,FOS,FOSB,FOSL1,FOSL2,FOXA1,FOXA3,FOXB1,FOXB2,FOXC1,FOXC2,FOXD1,FOXD2,FOXD3,FOXD4L1,FOXE3,FOXG1,FOXH1,FOXI2,FOXI3,FOXJ1,FOXJ3,FOXK2,FOXL1,FOXL2,FOXM1,FOXN1,FOXN2,FOXN3,FOXN4,FOXO1,FOXO3,FOXO6,FOXP1,FOXP2,FOXP4,FOXQ1,FOXR1,FOXS1,GABPB1,GABPB2,GATA2,GATA5,GATA6,GATAD1,GATAD2A,GATAD2B,GBX1,GBX2,GCM1,GFI1,GFI1B,GLI1,GLI2,GLI3,GLI4,GLIS1,GLIS2,GLIS3,GMEB1,GMEB2,GOLGB1,GRHL1,GRHL2,GRHL3,GRWD1,GSC,GSX1,GSX2,GTF2A1,GTF2B,GTF3C5,GZF1,HAND1,HAND2,HBP1,HDAC1,HDAC4,HDAC5,HDGF,HELT,HES2,HES3,HES4,HES6,HES7,HEY2,HEYL,HHEX,HIC1,HIF1A,HIF3A,HINFP,HIVEP1,HIVEP2,HIVEP3,HLF,HMBOX1,HMGA2,HMGB1,HMGB2,HMX2,HMX3,HNF1A,HNF1B,HNF4A,HNF4G,HNRNPA1,HNRNPA2B1,HNRNPAB,HNRNPD,HNRNPL,HNRNPU,HOXB1,HOXB2,HOXB3,HOXB4,HOXB5,HOXB6,HOXB7,HOXB8,HOXB9,HOXC4,HOXC5,HOXC6,HOXC8,HOXC9,HOXD1,HOXD10,HOXD12,HOXD13,HOXD3,HOXD4,HOXD8,HOXD9,HSF2,HSF4,HSPD1,IKZF2,IKZF3,IKZF4,IKZF5,INSM1,IRF2,IRF3,IRF4,IRF5,IRF6,IRF7,IRF8,IRF9,IRX1,IRX2,IRX3,IRX4,ISL1,ISL2,ISX,JDP2,JUN,JUNB,JUND,KAT2B,KCNH2,KCNIP3,KDM1A,KDM2A,KDM2B,KDM5A,KDM5B,KDM6B,KIF2C,KLF1,KLF10,KLF11,KLF12,KLF13,KLF15,KLF16,KLF17,KLF2,KLF3,KLF4,KLF5,KLF6,KLF7,KLF9,KMT2B,KMT2D,LBX1,LEF1,LEUTX,LHX1,LHX4,LHX5,LHX6,LHX8,LHX9,LIN28B,LITAF,LMNB1,LMX1A,LMX1B,LONP1,LRRFIP1,LRWD1,MAEL,MAF,MAF1,MAFA,MAFB,MAFF,MAFK,MAX,MAZ,MBD2,MBD3,MBD3L3,MBD3L4,MBD3L5,MBD4,MCM10,MCM2,MCM5,MECOM,MED8,MEF2B,MEF2D,MEIS1,MEIS2,MEIS3,MEN1,MEOX1,MEOX2,MGA,MITF,MKX,MLH3,MLX,MLXIPL,MNT,MNX1,MSC,MSGN1,MSH2,MSX1,MSX2,MTA1,MTA2,MTA3,MTF1,MTF2,MTOR,MTPN,MUC1,MXD1,MXD3,MXD4,MXI1,MYB,MYBBP1A,MYBL1,MYC,MYCL,MYCN,MYF6,MYOD1,MYOG,MYPOP,MYRF,MYRFL,MZF1,NABP2,NACC2,NANOG,NCL,NCOA2,NCOR1,NDN,NEUROD2,NEUROG2,NEUROG3,NFAT5,NFATC1,NFATC2,NFATC3,NFATC4,NFE2,NFE2L1,NFE2L2,NFE2L3,NFIA,NFIB,NFIC,NFIL3,NFKB1,NFKBIZ,NFX1,NFXL1,NFYA,NFYB,NFYC,NHLH1,NHLH2,NKX1-2,NKX2-1,NKX2-2,NKX2-4,NKX2-5,NKX2-8,NKX3-2,NKX6-1,NKX6-2,NKX6-3,NLRC5,NLRP3,NOBOX,NPAS1,NPAS2,NPAS3,NPAS4,NPM1,NR1D1,NR1D2,NR1H4,NR1I2,NR1I3,NR2C1,NR2C2,NR2E1,NR2F1,NR2F2,NR2F6,NR3C1,NR3C2,NR4A1,NR4A3,NR5A1,NR5A2,NR6A1,NRF1,NRIP1,NRL,NSD1,NTN1,OLIG2,OLIG3,ONECUT1,ONECUT2,ONECUT3,ORC1,ORC2,ORC3,ORC4,ORC5,OSR1,OSR2,OTP,OTX1,OTX2,OVOL1,OVOL2,OVOL3,PARK7,PAX1,PAX2,PAX3,PAX5,PAX6,PAX7,PAX9,PBX1,PBX3,PBX4,PCBP1,PDX1,PER1,PER2,PER3,PGBD2,PGR,PIF1,PIH1D1,PITX1,PITX2,PKNOX1,PKNOX2,PLAG1,PLAGL1,PLAGL2,POLRMT,POT1,POU1F1,POU2F1,POU2F2,POU2F3,POU3F1,POU3F2,POU3F3,POU4F1,POU4F2,POU5F1B,POU6F1,POU6F2,PPARA,PPARD,PPARGC1A,PRDM1,PRDM14,PRDM15,PRDM16,PRDM2,PRDM4,PRDM5,PRDM9,PRDX5,PRMT1,PRMT5,PROX1,PROX2,PRRX1,PRRX2,PURA,PURB,RAD23B,RARA,RARB,RAX,RAX2,RB1,RBAK,RBBP4,RBBP5,RBL1,RBPJ,RBPJL,RELA,REST,RFC1,RFX1,RFX2,RFX3,RFX4,RFX5,RFX6,RFX7,RFX8,RFXANK,RFXAP,RNF10,RORA,RORB,RORC,RPA1,RPA2,RPS3,RPTOR,RREB1,RRN3,RUNX1,RUNX2,RUNX3,RUVBL2,RXRA,RXRG,SALL1,SALL2,SALL4,SATB1,SCRT1,SCRT2,SETX,SFPQ,SHOX2,SIM1,SIM2,SIRT1,SIRT3,SIX1,SIX2,SIX3,SIX4,SIX5,SIX6,SKI,SKIL,SKOR1,SKOR2,SLC2A4RG,SLTM,SMAD1,SMAD2,SMAD3,SMAD4,SMAD5,SMAD6,SMAD9,SMARCA2,SMARCA4,SMARCB1,SMG1,SMG5,SMG6,SMG7,SMYD3,SNAI1,SNAI2,SNAI3,SNAPC1,SNAPC3,SNAPC4,SNCA,SOHLH2,SOX1,SOX11,SOX12,SOX13,SOX14,SOX15,SOX18,SOX21,SOX30,SOX4,SOX5,SOX6,SOX8,SOX9,SP2,SP3,SP4,SP5,SP6,SP8,SP9,SPIB,SPIC,SREBF1,ST18,STAT1,STAT2,STAT3,STAT4,STAT5A,STAT5B,STAT6,STOX1,STOX2,SUB1,SUZ12,TAF1B,TAF1C,TAF2,TAF4,TAF7,TAL2,TARDBP,TBL1XR1,TBP,TBR1,TBX1,TBX10,TBX15,TBX18,TBX19,TBX2,TBX20,TBX21,TBX3,TBX4,TBX5,TCF12,TCF15,TCF21,TCF3,TCF7,TCF7L1,TCF7L2,TCFL5,TEAD1,TEAD3,TEAD4,TELO2,TEN1,TERF1,TERF2,TERF2IP,TERT,TET1,TET3,TFAM,TFAP2A,TFAP2B,TFAP2C,TFAP2D,TFAP2E,TFAP4,TFCP2,TFCP2L1,TFDP1,TFDP2,TFEB,TFEC,TGIF1,TGIF2,THAP1,THAP10,THAP11,THAP9,THRA,THRAP3,THRB,TINF2,TLX1,TOP1,TP53,TP53BP1,TP63,TP73,TPRX1,TRIM24,TRPS1,TSN,TSNAX,TWIST1,UBP1,UBTF,UBTFL1,UHRF1,UNCX,UPF1,UPF2,USF2,VAX1,VAX2,VDR,VENTX,VRTN,VSX1,VSX2,WBP2,WRN,WT1,XPA,XRCC5,XRN2,YAP1,YBX1,YY1,ZBED2,ZBED4,ZBED6,ZBTB10,ZBTB14,ZBTB16,ZBTB17,ZBTB18,ZBTB2,ZBTB20,ZBTB21,ZBTB24,ZBTB26,ZBTB32,ZBTB38,ZBTB4,ZBTB41,ZBTB43,ZBTB45,ZBTB46,ZBTB48,ZBTB49,ZBTB5,ZBTB7B,ZBTB7C,ZBTB8A,ZC3H8,ZCWPW1,ZEB1,ZEB2,ZFAT,ZFHX2,ZFHX3,ZFHX4,ZFP1,ZFP14,ZFP2,ZFP28,ZFP30,ZFP41,ZFP42,ZFP82,ZGLP1,ZGPAT,ZIC1,ZIC2,ZIC4,ZIC5,ZIK1,ZIM3,ZKSCAN1,ZKSCAN7,ZNF101,ZNF107,ZNF112,ZNF114,ZNF117,ZNF121,ZNF132,ZNF135,ZNF136,ZNF138,ZNF14,ZNF140,ZNF141,ZNF143,ZNF146,ZNF148,ZNF160,ZNF174,ZNF175,ZNF177,ZNF181,ZNF189,ZNF195,ZNF197,ZNF2,ZNF202,ZNF208,ZNF211,ZNF212,ZNF215,ZNF217,ZNF219,ZNF221,ZNF224,ZNF225,ZNF226,ZNF227,ZNF229,ZNF232,ZNF236,ZNF239,ZNF24,ZNF250,ZNF251,ZNF253,ZNF254,ZNF256,ZNF260,ZNF263,ZNF264,ZNF267,ZNF268,ZNF273,ZNF274,ZNF277,ZNF28,ZNF280A,ZNF280B,ZNF280D,ZNF281,ZNF282,ZNF283,ZNF284,ZNF286A,ZNF287,ZNF296,ZNF30,ZNF302,ZNF304,ZNF316,ZNF32,ZNF320,ZNF324,ZNF324B,ZNF331,ZNF333,ZNF334,ZNF335,ZNF33A,ZNF33B,ZNF34,ZNF341,ZNF343,ZNF345,ZNF347,ZNF35,ZNF350,ZNF354A,ZNF354B,ZNF354C,ZNF358,ZNF362,ZNF366,ZNF37A,ZNF382,ZNF383,ZNF384,ZNF385D,ZNF395,ZNF396,ZNF397,ZNF410,ZNF415,ZNF416,ZNF418,ZNF419,ZNF420,ZNF423,ZNF426,ZNF429,ZNF430,ZNF432,ZNF433,ZNF438,ZNF44,ZNF441,ZNF442,ZNF443,ZNF444,ZNF445,ZNF446,ZNF451,ZNF454,ZNF460,ZNF461,ZNF467,ZNF468,ZNF470,ZNF471,ZNF473,ZNF48,ZNF480,ZNF483,ZNF485,ZNF486,ZNF490,ZNF496,ZNF500,ZNF501,ZNF502,ZNF506,ZNF510,ZNF512B,ZNF513,ZNF514,ZNF516,ZNF517,ZNF518A,ZNF518B,ZNF521,ZNF524,ZNF526,ZNF530,ZNF534,ZNF536,ZNF540,ZNF543,ZNF544,ZNF547,ZNF549,ZNF551,ZNF552,ZNF559-ZNF177,ZNF561,ZNF562,ZNF563,ZNF564,ZNF565,ZNF567,ZNF568,ZNF569,ZNF57,ZNF570,ZNF577,ZNF578,ZNF579,ZNF580,ZNF581,ZNF583,ZNF584,ZNF585A,ZNF585B,ZNF586,ZNF587,ZNF594,ZNF597,ZNF605,ZNF606,ZNF610,ZNF611,ZNF613,ZNF615,ZNF616,ZNF621,ZNF623,ZNF624,ZNF625,ZNF626,ZNF627,ZNF628,ZNF629,ZNF644,ZNF646,ZNF648,ZNF649,ZNF655,ZNF660,ZNF662,ZNF664,ZNF665,ZNF667,ZNF668,ZNF670,ZNF671,ZNF672,ZNF675,ZNF677,ZNF678,ZNF679,ZNF680,ZNF682,ZNF684,ZNF689,ZNF691,ZNF692,ZNF695,ZNF696,ZNF697,ZNF699,ZNF7,ZNF700,ZNF701,ZNF704,ZNF708,ZNF709,ZNF71,ZNF710,ZNF713,ZNF714,ZNF718,ZNF721,ZNF726,ZNF727,ZNF728,ZNF735,ZNF736,ZNF74,ZNF740,ZNF746,ZNF750,ZNF75A,ZNF76,ZNF761,ZNF763,ZNF765,ZNF766,ZNF768,ZNF770,ZNF771,ZNF772,ZNF773,ZNF776,ZNF780A,ZNF780B,ZNF782,ZNF784,ZNF786,ZNF787,ZNF790,ZNF791,ZNF792,ZNF793,ZNF799,ZNF8,ZNF808,ZNF813,ZNF814,ZNF816,ZNF823,ZNF829,ZNF83,ZNF835,ZNF836,ZNF837,ZNF841,ZNF844,ZNF845,ZNF85,ZNF850,ZNF852,ZNF853,ZNF860,ZNF865,ZNF878,ZNF879,ZNF880,ZNF883,ZNF90,ZNF91,ZNF92,ZNF93,ZNF99,ZSCAN1,ZSCAN20,ZSCAN21,ZSCAN25,ZSCAN30,ZSCAN32,ZSCAN4,ZSCAN5A,ZSCAN5B,ZW10	0.0069252,0.00074678,0.011074,0.036796,0.02358,0.13629,0.00046451,0.0039806,0.0051893,0.064929,0.020317,0.0028471,0.060761,0.0011916,0.019631,0.044269,4.3942e-05,0.00072599,7.3212e-07,0.0057876,0.0082918,0.0015222,0.025852,0.058464,0.00066617,0.025233,0.0066631,0.08102,0.0022394,0.00066053,0.027168,0.011737,1.1334e-05,0.00067096,0.0028007,0.034023,8.4256e-06,9.504e-06,0.00010039,0.0078803,0.00065867,0.0010262,0.002144,0.0028393,0.045902,0.00011261,0.002648,4.0467e-12,0.014341,0.00078219,3.5156e-05,0.017769,0.049549,0.0076006,3.3973e-06,0.00025897,0.018018,0.079185,0.050041,0.0029757,0.00014945,0.001506,0.013184,0.10651,0.013015,0.00083752,0.019963,0.091107,0.025706,0.024027,5.227e-16,0.034496,0.0050118,0.044294,0.00048001,0.014466,0.012632,0.0013344,0.019447,0.0076464,0.020829,0.01662,0.0025967,0.0066494,0.0048893,0.011525,0.041144,0.0005894,0.086878,0.0091409,0.012197,0.018746,0.00075993,3.6522e-05,3.458e-05,0.0053534,0.10225,0.00019322,0.016219,0.011108,0.02118,0.0019384,0.0012795,0.027602,7.0756e-06,8.7791e-06,2.8277e-06,0.089735,0.10729,0.00077272,0.0015384,0.0741,0.026157,0.00025494,0.0037467,6.4634e-06,0.012827,0.0024201,7.4205e-06,0.0013145,2.0417e-05,0.014735,1.6098e-15,0.0085168,0.0054738,0.00034164,0.0013156,0.00033728,3.3324e-11,0.01007,0.02206,0.0038877,0.019317,0.0078311,0.083261,0.028429,0.0057756,0.022462,4.4534e-05,0.057791,0.0119,0.074645,0.024696,0.003044,3.0066e-07,3.7088e-05,0.03654,2.7158e-05,1.6737e-06,0.0035676,0.030196,0.048354,0.00074116,0.027297,0.048253,0.0039253,0.099283,0.059211,2.1572e-06,1.0791e-06,0.0019183,0.0056067,5.9201e-07,5.0616e-07,5.1782e-05,0.034821,0.015908,0.01592,0.14068,0.00034803,0.0006948,0.10282,0.00070593,0.073815,0.015871,0.0034062,0.014861,0.040074,0.0017514,0.0089864,0.037771,3.0652e-15,0.00031738,0.043001,3.6735e-07,1.8455e-10,0.028005,0.0084414,7.9676e-13,0.0014507,0.039753,1.2172e-06,2.7732e-05,0.081923,0.015118,0.019092,7.6561e-08,0.024025,0.033472,0.018712,0.0040829,0.005216,0.014718,0.015642,0.00093355,0.050482,0.0037773,3.7246e-06,0.0012833,0.006072,0.016819,0.017997,0.00022738,0.018596,0.080049,0.029015,0.0027327,0.0047878,0.033292,0.010539,1.5195e-05,0.027412,0.028763,0.010508,0.045886,0.067806,0.00046571,0.14215,0.088041,0.014172,0.036327,4.6007e-07,6.5061e-12,0.036194,0.045221,0.0012259,0.00016563,5.6141e-09,2.5668e-07,0.0043551,0.018485,5.519e-06,0.0013955,0.0094034,1.5615e-05,0.072663,0.062544,0.037147,0.037168,0.021713,0.0069315,0.0017588,9.2688e-07,0.047606,3.3455e-05,0.00062168,0.00066643,0.021108,0.0011884,0.0013577,0.040651,3.3918e-06,1.2018e-11,0.011781,0.00018358,0.02529,0.0064043,0.004233,0.0018517,0.004773,0.14934,0.00095131,2.0453e-08,0.00078911,0.066467,0.1376,0.023189,0.029519,0.0037186,0.00029766,0.0022457,1.0017e-08,0.002113,0.0027445,0.028599,0.00034396,0.0022459,0.028901,0.0016524,2.3936e-06,0.00024692,0.0027362,0.01705,0.021432,0.027038,0.05763,0.00090781,0.0078312,0.00010558,0.00034369,0.00069763,1.8818e-06,0.0001264,0.012686,4.4586e-05,0.0052139,0.0052139,0.024437,0.00078115,0.0030973,0.00031251,0.034688,0.0016333,0.0012502,0.068994,0.022429,0.055068,8.5467e-05,0.00084208,0.0026261,0.0075698,0.0035826,0.0022592,0.0015281,0.0020112,0.0073339,0.0090825,0.0090825,0.0090825,0.0090825,0.0090825,0.13083,0.0078145,0.15184,0.15184,0.0066804,0.0082664,0.0039178,0.0078145,0.013976,0.12001,1.2768e-14,0.0058772,0.059236,0.00079236,0.10286,0.010388,0.00057964,0.0091746,0.013693,0.0011625,0.061746,0.035056,0.079131,1.2371e-05,0.0025403,0.037565,0.0035443,0.0064843,0.037337,7.3401e-07,0.013017,0.01098,0.010442,2.1817e-07,0.0074517,0.00043663,5.3461e-06,0.031462,0.060742,1.4222e-05,0.011174,0.10366,0.0010243,0.00021158,0.045994,5.6762e-06,0.0012528,0.00073956,4.0568e-05,3.9047e-08,0.071909,0.024013,0.032106,0.010764,3.687e-05,0.021901,0.0020012,3.6334e-06,0.00088984,1.1337e-06,6.157e-07,5e-10,0.00010017,0.0063233,0.034731,0.0092728,0.0012526,0.0013497,1.1093e-07,2.0535e-08,0.0044373,5.5507e-06,0.014142,0.067453,0.012906,3.8384e-05,0.024543,0.0016014,0.0056373,0.0015086,0.0024064,0.00038359,0.012118,0.042546,0.003117,0.054786,1.4577e-05,0.0016668,0.056188,0.023208,0.079114,0.11327,0.19079,0.067895,0.0025817,0.024795,0.013373,3.5886e-12,0.0041064,0.00031554,0.0036829,0.010378,2.9667e-09,0.053288,0.00085252,0.0039236,0.053264,0.021973,5.3836e-05,0.012952,0.0018716,7.7134e-06,0.014192,0.035044,0.068597,0.0043262,0.00013682,0.0071849,0.0024938,0.025196,0.11785,3.5623e-06,0.00089296,0.0099244,6.5162e-07,0.0025628,0.031323,0.0019605,0.002341,0.045659,0.0042586,0.0058165,0.011393,0.029349,0.094161,0.13261,0.00062772,0.084122,0.06123,0.040222,0.087481,0.00054293,1.1246e-05,0.00011184,0.0026119,0.00024118,0.07577,0.080781,0.15353,0.00062443,0.052195,0.070017,0.062319,0.00011069,0.001,0.00059228,0.0017369,0.0022111,0.00019114,0.097164,0.11764,0.0002875,0.0014312,0.0011518,2.1291e-08,2.033e-08,0.00012657,0.0084269,0.02287,0.0075742,0.018199,0.063691,0.010114,6.3834e-07,9.8335e-06,0.016212,0.0024526,0.026087,0.010996,0.16098,0.084154,0.021738,2.742e-06,0.0038727,0.0082344,0.099137,0.0032154,7.766e-05,0.021568,0.022213,0.0020118,0.021244,0.00012286,3.3285e-07,0.0038025,0.00055211,0.046198,0.004037,8.859e-05,0.0013974,0.0035605,0.0077566,0.0039657,1.9015e-05,0.013764,0.04474,0.00014024,0.0001359,0.01715,0.015442,0.018597,0.00069849,0.0096694,0.00049606,8.0899e-06,4.4216e-11,0.03725,0.0027339,0.032521,0.0065463,1.4696e-05,0.0019831,0.067962,0.019447,0.00028059,2.0794e-11,0.0082202,0.0010637,0.038336,0.0092754,4.7857e-05,9.4038e-06,0.0054658,0.0036945,0.022164,0.054257,0.056436,0.0043942,0.079453,0.0034535,0.0041207,0.0082472,0.016072,3.796e-06,0.00031287,2.1493e-05,0.0056996,0.0052029,0.010803,0.0016878,0.007451,0.046626,0.062658,0.064783,0.00060334,0.11524,0.018974,0.0016369,0.0012301,8.9946e-05,0.0023248,0.0065827,0.0044407,0.0016256,0.015989,0.0067561,0.032084,0.0035589,0.00069661,0.00016618,5.3091e-05,0.0002236,0.089405,0.0087199,0.058125,0.029088,0.023914,0.016132,0.0013744,9.0397e-05,0.035524,0.00032522,0.012795,0.00017812,0.0012874,0.00052018,0.037219,0.00066165,0.028005,0.0091746,0.026369,0.0033684,0.000558,0.19471,0.043252,5.8677e-05,0.0023036,0.015802,2.3391e-05,2.6643e-06,0.087266,0.0071411,0.023049,0.0041212,0.00079638,0.00050289,0.044467,0.0004495,0.00033307,0.012623,3.2549e-07,0.062836,0.016154,0.0064367,4.7959e-05,2.5823e-05,4.3052e-06,0.052685,0.0022126,0.016437,0.0018937,0.021912,0.00031542,1.0547e-14,6.1077e-05,0.0086183,0.011122,0.064118,0.037541,3.8554e-08,0.0039584,3.5457e-09,0.00025865,0.01114,0.011422,0.081874,0.038572,0.014884,0.076439,0.028224,0.0030403,0.0080279,0.0026918,0.016673,0.074523,4.924e-05,0.005359,0.00030091,0.0043205,0.0025693,0.0078852,0.014238,0.049393,3.3621e-08,0.067257,0.0053172,0.00078829,0.00035372,0.10947,0.0006921,3.6398e-08,0.0035256,0.030247,0.11175,0.002872,0.0019251,0.0045461,0.0072655,0.0072467,0.038199,9.5372e-05,0.0013955,0.1046,0.0041875,0.00024239,5.362e-06,3.9322e-07,0.0024384,0.029974,0.026725,0.0063825,0.0079091,0.0005247,0.023103,0.00023176,0.045946,0.0017977,0.021297,0.0034856,0.00026035,0.048651,0.00044089,3.1755e-06,0.020176,0.0033013,0.0038702,8.9145e-16,5.2482e-07,2.6778e-07,0.07791,0.00056791,0.0055735,8.1678e-08,0.050877,0.0010085,0.0013235,0.012349,0.07531,0.029506,0.037381,0.0011688,0.0022093,0.070763,0.00041029,0.0012432,0.001781,0.0019704,0.045796,0.0068679,1.465e-09,0.012961,0.0084823,0.010892,0.00049601,0.045054,0.0093575,0.0049278,0.0061092,6.2036e-05,0.040794,0.12231,0.0023134,0.052779,0.0092718,0.14733,0.068861,0.014985,0.0029551,0.011857,0.00070844,0.0085319,0.018468,0.0091274,0.00043404,0.010197,0.088585,0.043362,0.040602,0.00038192,0.00076845,0.0027235,2.1977e-12,0.012831,0.028398,0.0016823,0.032981,0.021059,8.3696e-06,0.03918,0.0011077,0.0004652,0.0077468,0.0064775,0.0089613,1.4204e-06,0.003727,0.001654,1.3918e-05,0.013323,0.04683,0.0033619,0.020449,0.0062151,0.009504,0.0017662,0.0151,0.012124,0.019683,0.0041294,0.00058317,0.0040839,0.014939,0.00045432,3.5083e-13,0.0057377,0.00023125,7.4399e-06,0.00050218,0.079377,0.0010378,0.028142,0.089735,0.015718,0.00063153,0.0081167,0.042412,0.0058641,0.021576,1.3848e-05,0.009215,0.00010807,0.0015328,0.0010629,0.014221,0.095449,4.1638e-06,0.10023,0.00024377,0.085966,9.319e-05,0.020295,0.0056851,0.10201,0.11982,0.0028534,0.026278,0.0030295,0.031098,3.848e-05,0.0058861,0.01039,0.085579,1.1615e-05,0.0045158,0.025511,3.0685e-07,0.0016599,0.0020844,0.002696,0.021856,2.0153e-07,0.015063,0.0013414,0.0032016,8.577e-07,2.9045e-06,5.9621e-09,0.0018652,0.0038058,0.018583,2.2816e-05,2.4139e-06,0.042647,0.0035115,0.00023554,3.1367e-05,0.0017555,0.044723,1.3666e-09,0.010044,0.060667,0.0012195,0.00013132,0.00027085,0.00035395,0.0022267,0.063057,0.00071115,0.053893,0.015389,0.0033964,0.098072,0.072828,4.0815e-05,0.0019345,1.3786e-05,3.3766e-05,3.3702e-05,1.5576e-06,0.035789,0.030196,0.0031518,0.0095324,4.0423e-05,0.012013,0.034057,0.034869,0.038632,0.0010805,0.013143,0.0014123,0.00044581,0.06294,0.010122,0.038244,0.076546,0.0061415,0.054359,0.0003444,0.0027624,0.002061,0.0025531,0.074392,0.015783,0.044061,0.10385,3.7032e-06,0.058631,0.00098259,0.1234,0.025554,0.034911,0.00036998,0.044304,8.4129e-05,0.044864,0.0075511,0.029735,0.077688,0.029473,0.0052919,0.010426,0.042148,0.064361,0.068216,0.083446,0.044259,0.00049666,0.016377,0.014564,0.00053325,0.00034489,0.0089286,0.0011196,0.089935,0.0015475,0.071675,0.00097109,0.10235,0.077597,0.077597,4.6371e-07,0.0019393,0.024746,0.0093287,0.0059375,0.033533,0.030666,0.018334,0.052498,0.0066191,0.00027454,0.018234,0.011443,0.0024412,0.015524,0.045669,0.048498,0.022706,0.10671,0.10119,0.052033,0.0501,0.043632,0.05974,0.003436,0.05558,0.086486,4.5216e-07,0.0062955,0.011119,0.0010223,6.5705e-05,0.030524,0.00054788,0.00011362,0.036589,0.0024576,0.082503,3.9286e-05,2.8218e-12,0.030834,0.040368,0.0045283,2.9667e-06,0.0062542,0.0084848,0.014564,0.017474,0.052063,1.9214e-08,0.0023172,0.028116,0.009102,0.047716,0.0031887,8.3443e-06,0.0023093,0.0022792,0.00031994,0.00071528,0.053628,0.00050045,0.026622,0.075653,0.0021351,0.12985,0.0013695,0.0069145,0.0059548,0.022485,0.052943,0.22004,0.0042798,0.021794,0.0032613,0.049108,0.024196,5.1946e-05,0.059903,0.0015595,1.2646e-05,7.7838e-06,0.017121,0.026066,0.0012796,0.00023626,0.058631,1.5091e-05,0.043632,0.15419,0.055224,0.00082105,0.07104,0.14136,0.012672,0.1312,0.015542,0.0016468,0.00032767,0.00012434,0.00021368,0.018292,0.056356,0.040103,0.037645,0.066054,0.0005501,1.7963e-05,0.0063009,0.016804,0.0014838,0.013864,0.005649,0.10594,0.005649,0.0052546,0.05242,0.07104,0.067274,0.08715,0.0060575,0.11493,0.17437,0.082503,0.053166,0.042468,0.057708,0.0051997,0.0041624,0.0013171,0.043061,0.1159,0.034812,0.0045879,0.043231,0.034046,0.0013738,0.054365,0.00044581,0.1017,0.00077979,0.0001562,1.2498e-05,2.2897e-05,0.0006055,0.00034613,0.031648,0.06658,0.0030612,0.030812,2.2499e-08,0.00094864,0.0070729,0.00081267,0.073882,0.066536,0.12932,0.019839,0.00015234,0.034808,0.0079338,0.0099289,0.0027417,0.00016577,2.8996e-06,0.033151,0.064428,0.00067168,0.028321,0.028365,0.036121,0.043061,0.00013124,0.14076,0.028426,0.073389,0.0011169,0.018297,0.077088,0.04355,0.009102,0.033333,0.11306,0.019761,0.02041,0.12229,0.014423,0.00082817,0.04081,0.0088515,0.00032977,0.018512,0.00034489,1.3271e-06,0.031336,0.00024759,0.031336,0.027525,0.00036439,0.01432,0.00023049,0.017851,0.01854,0.045007,0.00081472,0.00081472,0.068511,0.08715,0.028718,0.011735,0.074496,3.6606e-05,0.010643,0.0026636,0.00049448,0.0001281,0.076857,0.048498,0.0387,0.043327,0.00068547,0.0098408,0.035249,0.0020458,0.042943,0.11082,0.053168,0.029637,0.013795,0.026745,0.040053,0.019862,0.010018,0.061836,0.072819,0.029637,0.11588,0.035194,0.0030683,0.092453,0.031407,0.051392,0.0018271,0.018551,0.0014123,0.00049733,0.00043006,0.028156,0.0092287,0.0019895,0.045322,0.024314,0.18807,0.00046338
GOBP_NEGATIVE_REGULATION_OF_LIPASE_ACTIVITY	17	12	0.40484	0.011363	0.21911	0.03234	1	1	1	0.484904	1	ABL1,ANGPTL3,ANGPTL4,ANXA1,APOA2,APOC1,APOC3,BICD1,HDAC9,PLA2R1,PLIN5,RGS2	0.0069252,0.022899,0.024335,0.008873,0.017343,0.00062569,0.00041279,1.8976e-07,2.5317e-07,0.00028741,7.1072e-08,5.4087e-06
GOBP_INTRACELLULAR_PROTEIN_TRANSPORT	843	678	0.052634	0.010859	0.028494	0.032371	1	1	1	0.484904	1	ABCA12,ABLIM3,ABRA,ACD,ADORA1,AGK,AGT,AHCYL1,AIP,AKAP5,AKAP6,AKIRIN2,AKT1,AKT2,ANGPT1,ANK3,ANKLE1,ANP32B,AP1B1,AP1G2,AP1M1,AP1M2,AP1S1,AP1S3,AP2A2,AP2B1,AP2M1,AP2S1,AP3B1,AP3D1,AP3M1,AP3M2,AP3S1,AP3S2,AP4B1,AP4M1,APBA1,APOD,APPBP2,APPL2,AQP11,ARCN1,ARF3,ARF4,ARF6,ARFGAP3,ARFIP1,ARFIP2,ARFRP1,ARHGAP44,ARHGEF2,ARL11,ARL14,ARL4A,ARL4C,ARL4D,ARL5A,ARL5B,ARL5C,ARL6,ARL6IP1,ASPSCR1,ATF2,ATG14,ATG3,ATP13A2,ATP1B1,B3GAT3,BAG3,BAG4,BARD1,BCAP29,BCAS3,BCL3,BCR,BECN1,BID,BMP4,BNIP3L,BRSK2,C11orf65,C2CD5,CABP1,CACNG2,CACNG3,CACNG4,CACNG5,CACNG7,CACNG8,CALR,CAMK1,CAMSAP3,CBLB,CD74,CD81,CDC37,CDH1,CDK1,CDK5,CDKN1A,CEMIP,CEP131,CEP290,CHCHD4,CHML,CHMP4A,CHMP4B,CHP1,CHP2,CHRM1,CIB1,CLTA,CLTB,CLTCL1,CLU,COG3,COG7,COPA,COPB1,COPB2,COPG1,COPG2,COPZ1,COPZ2,CRY2,CSNK2A2,CTSA,DERL1,DERL2,DERL3,DLG2,DMAP1,DMTN,DNAJC15,DNLZ,DRD1,DUSP16,E2F3,ECT2,EDEM2,EFCAB7,EGR2,EHD1,EIF2D,EIF4ENIF1,ELAVL1,ERGIC3,ERLEC1,ERP29,EXOC6,EXOC6B,EXPH5,FAF2,FAM53A,FAM53B,FAM53C,FAM91A1,FBXO7,FBXW7,FERMT1,FGF9,FIS1,FRAT1,FRAT2,FUT10,FYN,GABARAP,GAS6,GCC2,GCKR,GDAP1,GET4,GGA1,GGA2,GGA3,GIPC1,GLI3,GLP1R,GNPTAB,GNPTG,GOLGA7,GOLGA7B,GPIHBP1,GRIP1,GRIP2,GRPEL1,GRPEL2,GSK3B,GZMB,HACL1,HAX1,HCLS1,HDAC3,HEATR3,HERPUD1,HGS,HM13,HOMER3,HPCA,HPS4,HRAS,HSP90B1,HSPA4,HSPA5,HSPA8,HSPA9,HSPB1,HSPD1,HYOU1,ICE1,ICMT,IFI27,IFT22,IFT27,IL1B,IL33,IMMP1L,IMMP2L,ING1,INPP5K,INSIG1,IPO11,IPO13,IPO4,IPO5,IPO7,IPO8,IPO9,ITGAM,ITGB2,JAK2,KCNE1,KIF13A,KIF13B,KIF20B,KIF5A,KIF5B,KPNA1,KPNA3,KPNA4,KPNA6,KPNA7,LEP,LEPROT,LHCGR,LMAN1,LMNA,LONP2,LRRC7,LRRK2,LTBP2,M6PR,MAN1A1,MAPK14,MAPK8,MAPK8IP3,MAVS,MDFIC,MED1,MFF,MFN2,MICALL1,MICALL2,MIEF1,MIEF2,MIPEP,MLPH,MOAP1,MON1B,MTCL1,MTERF4,MTX1,MTX2,MVB12A,MYO1C,MYO6,MYO7A,MYRIP,NACA2,NACAD,NAGPA,NAPB,NAPG,NDEL1,NDUFA13,NEDD4,NETO1,NF1,NFKBIA,NGFR,NLGN1,NOTCH1,NPLOC4,NPM1,NSG1,NUP107,NUP153,NUP155,NUP188,NUP214,NUP35,NUP50,NUP54,NUP62,NUP85,NUP88,NUP93,NUP98,NUTF2,NXT1,OAZ1,OAZ2,OAZ3,OS9,OXA1L,PAM16,PARD3,PARK7,PARL,PCM1,PCNT,PDCD10,PDCD5,PDCD6,PDZK1,PEX1,PEX10,PEX12,PEX14,PEX16,PEX19,PEX2,PEX26,PEX5,PEX5L,PEX6,PEX7,PICK1,PIK3C3,PIK3R1,PIK3R2,PIK3R4,PIKFYVE,PINK1,PITRM1,PKD1,PKIA,PKIG,PLK3,PML,PMPCA,POLA2,POM121,PPM1A,PPP3CA,PPP3R1,PRICKLE1,PRKAA1,PRKACA,PRKCI,PRKD1,PRNP,PRR5L,PSEN1,PTGS2,PTPN11,PTPN14,PTTG1IP,PXK,RAB11A,RAB14,RAB17,RAB18,RAB19,RAB1A,RAB1B,RAB20,RAB22A,RAB23,RAB24,RAB27B,RAB28,RAB29,RAB31,RAB32,RAB38,RAB3GAP2,RAB3IP,RAB43,RAB5A,RAB5B,RAB5C,RAB6A,RAB6B,RAB7A,RAB8A,RAB8B,RABGEF1,RABL3,RAC2,RAMP1,RAMP2,RAMP3,RAN,RANBP17,RANBP2,RANBP3,RANBP3L,RANBP6,RANGRF,RAPGEF3,RASSF9,RBM22,REEP2,RFTN1,RGPD3,RGPD4,RGPD8,RHBDD1,RHOB,RHOU,RIC1,RILPL1,RILPL2,RIMS1,RNF31,ROMO1,RPAIN,RPH3A,RPH3AL,RPL23,RTN2,RTP1,RTP2,RTP3,RTP4,RTP5,SAE1,SAMM50,SAR1A,SAR1B,SCARB2,SCFD1,SCFD2,SCG5,SCRIB,SEC13,SEC16A,SEC16B,SEC23A,SEC23B,SEC23IP,SEC24A,SEC24B,SEC24C,SEC24D,SEC31A,SEC31B,SEC61A1,SEC61A2,SEC61B,SEC61G,SEC62,SEL1L,SGTA,SGTB,SH3GLB1,SH3TC2,SHH,SIAH3,SIL1,SIRT4,SIX2,SLC1A1,SLC35D3,SLC51B,SLU7,SMAD3,SMO,SMURF1,SNAPIN,SNF8,SNUPN,SNX1,SNX10,SNX13,SNX15,SNX17,SNX2,SNX27,SNX31,SNX33,SNX6,SNX8,SNX9,SORCS2,SORL1,SP100,SPAG17,SPCS2,SPCS3,SPRN,SQSTM1,SREBF1,SRP19,SRP54,SRP68,SRP72,SRP9,SRPRB,SSR1,SSR2,STAM,STAM2,STAT3,STK3,STK4,STOM,STRADA,STRADB,STX10,STX11,STX12,STX16,STX17,STX18,STX19,STX1B,STX2,STX3,STX4,STX5,STX6,STX7,STX8,STXBP1,STXBP2,STXBP3,STXBP4,STYX,SUMO1,SVIP,SYK,SYNDIG1,SYNGR1,SYNJ2BP,SYNRG,SYTL1,SYTL2,SYTL3,SYVN1,TARDBP,TBC1D13,TCAF1,TECPR2,TGFB1,TGFBRAP1,TIMM10B,TIMM13,TIMM17A,TIMM22,TIMM44,TIMM50,TIMM8B,TLK1,TMCO6,TMED1,TMED10,TMED2,TMED3,TMED4,TMED5,TMED6,TMED7,TMED9,TMEM129,TMEM30A,TNPO1,TNPO2,TNPO3,TOMM20,TOMM20L,TOMM22,TOMM34,TOMM40,TOMM40L,TOMM5,TOMM6,TP53,TPR,TRAF3IP2,TRAK1,TRAK2,TRAM1L1,TRAM2,TRIM28,TRMT10B,TSC2,TSG101,TSPO,TUBA1A,TXN,UBAC2,UBAP1,UBE2D3,UBE2J2,UBE2L3,UBL5,UBR5,UHMK1,UMOD,UNC93B1,USO1,USP36,VAMP2,VIPAS39,VPS11,VPS13A,VPS13C,VPS13D,VPS16,VPS18,VPS25,VPS26A,VPS26B,VPS29,VPS33A,VPS33B,VPS36,VPS37A,VPS37B,VPS37C,VPS39,VPS41,VPS45,VPS4A,VPS51,VPS53,VPS54,VPS8,VTI1A,VTI1B,WDR11,WLS,XPO4,XPO5,XPO7,XPOT,YIF1B,YOD1,YWHAB,YWHAE,YWHAG,YWHAH,YWHAQ,YWHAZ,ZC3H12A,ZDHHC1,ZDHHC11,ZDHHC11B,ZDHHC14,ZDHHC19,ZDHHC2,ZDHHC20,ZDHHC21,ZDHHC22,ZDHHC23,ZDHHC24,ZDHHC3,ZDHHC4,ZDHHC6,ZDHHC7,ZFAND1,ZFAND2A,ZFAND6,ZFYVE16,ZIC1,ZPR1	0.027967,0.00028786,0.010592,0.00074678,0.026013,3.1839e-05,0.0032376,0.00020908,0.0049202,5.7142e-10,4.4431e-05,4.0822e-11,0.0033768,0.11771,0.0029225,6.9119e-13,0.035593,0.0017956,1.0214e-06,0.0020519,0.016511,0.0068704,0.0011067,0.0077514,0.017916,1.4119e-09,0.027241,0.010344,1.5573e-05,0.00016458,0.0060185,0.00062476,0.021836,0.012383,0.00023656,0.00090381,0.014211,0.0078514,4.9065e-05,3.2963e-06,0.098712,0.0036559,1.5514e-06,0.0047885,0.22272,0.0072388,0.17178,0.0085657,0.0029382,0.0099726,0.00032913,0.12548,0.0028752,0.040503,0.00035625,0.01379,0.0017955,0.001436,3.4618e-06,0.0041788,0.0097731,0.0032213,0.0022394,3.9265e-05,0.0079937,0.076987,0.0002774,0.00020039,0.010219,2.2485e-05,0.017833,0.0001593,7.1638e-05,0.0334,0.00094966,0.0040541,0.009383,0.055304,3.3592e-09,7.1737e-10,0.078557,0.014428,0.034616,0.002151,2.965e-11,7.7148e-05,0.062035,0.015935,0.0060018,6.8392e-05,0.029779,0.12449,0.0029071,0.031851,0.04434,0.010991,0.0034052,0.0042621,0.00034843,0.0067072,0.0035198,0.077135,0.055679,0.0030146,0.01106,0.0049426,0.017301,5.2616e-06,0.00025478,0.096072,0.030327,0.01867,0.055927,0.031483,0.0017357,0.025771,0.060641,0.001062,0.052,0.090402,0.001283,0.026192,0.11764,0.0002875,0.00077272,0.0001647,0.098691,0.0028631,0.00041594,0.011343,2.0934e-05,0.037877,0.0049828,0.038041,0.0081292,0.01429,0.00022387,0.00074116,0.0018658,1.5647e-07,0.025894,5.0616e-07,0.00035016,0.036279,1.1529e-05,0.013629,0.00096739,1.1661e-06,0.00036413,0.00019544,1.8564e-05,0.037884,0.0071838,4.404e-06,0.013872,9.1466e-06,0.0056108,0.023968,0.0020386,0.011266,0.034513,0.0041678,1.0878e-05,1.769e-08,0.00039903,1.1845e-05,0.005343,0.017594,0.041067,0.0001363,0.095327,7.1516e-07,0.022964,0.029659,0.010373,0.00027378,0.0011884,0.05691,0.070151,0.0007167,0.049493,0.0016336,0.0056947,0.00087083,9.9521e-05,0.0037327,0.00048099,7.3772e-05,0.012349,0.004754,3.4044e-06,0.030522,2.1703e-06,0.064176,0.037572,0.0012644,0.071896,0.00043499,0.027167,0.010417,0.0010577,5.8996e-05,0.0089589,0.0053711,0.015268,0.00012225,0.0039472,1.2768e-14,0.00034978,0.0045553,0.0022459,0.0043407,0.02284,0.035069,0.045802,0.00092379,0.0011298,9.6085e-07,0.012405,0.007583,0.0011492,1.9083e-05,6.3945e-05,7.6973e-05,0.043996,0.00018297,3.8104e-05,8.5638e-06,0.043578,0.085167,0.01784,0.023167,0.0004315,2.6911e-06,2.5185e-06,0.016533,1.8727e-07,1.2949e-05,0.00053627,0.0029087,0.00078608,2.947e-05,0.00012038,0.0078849,1.2496e-06,0.00022232,0.00021472,0.016235,0.00022594,0.0079483,0.001256,0.020143,0.0088181,0.141,0.0072776,4.9685e-05,0.072386,8.5167e-10,2.075e-05,0.010916,0.046191,5.5245e-05,0.045613,0.0021095,9.5602e-05,0.023955,0.098705,0.036856,0.0018425,0.00034547,0.018585,0.0019605,0.018424,0.033285,6.1368e-08,4.8234e-05,0.026011,0.010323,0.066082,0.00011836,0.00035161,0.026799,0.011493,0.073236,0.050608,9.7334e-05,0.0018557,0.00050946,0.017138,0.023063,6.0314e-08,0.011638,5.2387e-05,0.0038025,0.00089121,0.078063,0.00012759,0.0041445,0.0017448,0.00038122,0.0044847,0.01126,8.5888e-06,0.0040804,0.0022465,0.043155,0.030498,0.060204,0.0002253,0.015975,1.2154e-07,0.0001596,0.0045032,0.0037142,0.12666,0.00030607,1.2164e-05,0.056436,0.024995,0.0019609,0.0011711,1.9107e-08,0.075445,0.012904,0.0003245,0.071407,0.00062273,3.7264e-09,0.017273,5.4096e-07,0.0098391,0.034706,0.0078925,0.077077,0.0048978,0.00040896,0.043395,0.057873,1.721e-05,5.3295e-05,1.5645e-08,0.015944,0.0022619,0.060241,0.013156,0.02218,0.024159,0.0071958,0.049548,0.0018392,0.024685,0.0033047,8.0806e-05,0.0008936,6.9504e-05,3.5788e-13,1.404e-07,0.043956,0.086408,0.033731,0.12796,0.12206,0.0014976,0.028978,0.016873,0.00017348,0.00017609,0.099396,0.00079402,0.00036254,0.014181,0.025857,0.021642,0.0011135,0.0037325,2.2869e-05,0.028127,0.0071711,0.0073275,0.045659,0.00064294,0.024263,0.0067438,0.00037428,0.099576,6.4621e-05,0.0069187,0.00024921,0.022609,0.0034454,0.00051194,0.029824,0.021689,0.0082953,0.0010095,0.020918,0.00047567,0.0015367,0.018702,0.046556,0.0054299,0.0027164,0.00081328,0.077378,0.040518,0.0072506,0.0011868,0.021189,4.8656e-05,0.047808,0.00021708,0.011769,0.12284,1.8316e-07,0.00032922,0.058997,0.019567,0.053837,0.0017226,0.018716,0.077592,0.00092652,8.2469e-07,7.7338e-13,1.0605e-10,1.1311e-06,2.5218e-05,0.038259,0.019224,8.7719e-06,0.007709,0.0037584,0.068321,2.8498e-05,0.00079228,0.001328,0.0030878,0.0017286,0.0038001,0.054691,0.032044,8.2902e-06,0.00017655,0.0060798,0.0212,1.1538e-08,0.054315,0.018664,0.0044429,0.015092,0.012493,0.083999,0.05789,0.062468,0.11494,0.016304,0.0046064,0.00013074,0.00035292,0.026339,0.016157,0.070431,0.0038557,0.025394,0.013479,0.038571,6.5608e-05,0.0046022,0.028513,0.010554,0.0010827,0.014139,0.049393,0.0096626,0.043395,0.012279,0.11631,0.0019251,0.00045536,2.0934e-05,0.10225,0.012973,0.065351,8.3839e-05,0.01956,0.0025436,6.3343e-05,0.00039189,0.1063,6.8133e-05,1.5239e-06,0.055074,0.0021252,0.017351,0.0021173,3.9879e-06,0.011562,0.031681,0.022985,0.0020394,0.058539,0.077459,0.0004728,0.037381,0.012304,6.651e-05,0.019095,0.002093,0.0039852,0.055395,0.0035101,0.00011958,0.066349,1.1846e-05,0.00041029,0.00089435,1.8652e-14,0.019974,8.591e-07,0.0059139,2.6098e-05,0.12014,0.014601,0.0030851,0.00029179,0.00037321,4.9722e-08,0.0019921,0.019386,0.042001,0.0019089,6.9197e-08,0.0044264,0.0053585,1.832e-05,0.0002851,0.039884,0.00098719,0.0029953,0.0075942,0.0005243,0.046446,0.012771,0.0018993,0.077229,0.067678,6.7262e-05,0.029865,0.01255,0.0017871,0.0033285,6.2036e-05,0.009207,0.030416,0.025462,8.9809e-05,0.0024057,0.019024,0.0020462,4.5295e-06,0.18443,0.012682,0.03134,0.00079332,8.0117e-06,0.11128,0.072833,0.029508,0.00057271,0.05382,0.032443,0.00013917,1.6738e-05,0.0010458,4.4263e-06,3.6166e-06,0.027441,0.00029244,1.7844e-08,0.0016901,0.041718,0.055158,3.8873e-05,5.3846e-14,0.0011909,0.012715,0.010266,0.014653,0.00050218,0.0066428,6.6816e-06,0.037162,0.0077331,0.016029,0.0097461,0.0076246,0.09898,0.0020514,0.0087993,0.088673,0.0052078,0.081046,0.014631,0.00020725,2.9413e-05,0.010011,0.023914,0.00012471,0.0075075,0.022682,0.065628,0.024619,0.0053826,0.0026499,0.0016878,0.02235,0.00034978,0.037045,0.00058517,0.00078416,0.014573,0.015845,0.00065537,0.00036229,8.4328e-07,5.2708e-07,1.2627e-08,0.0052771,0.0044973,2.4799e-06,2.406e-06,0.023887,0.051646,5.5383e-05,0.00029671,7.5238e-05,0.026721,0.0045559,9.3944e-07,0.012238,0.00017377,0.070933,0.078533,0.00083692,4.0543e-06,0.094744,6.9075e-05,0.001048,0.017515,0.0004021,4.2176e-07,5.9208e-06,0.0045619,0.010063,0.015345,0.011322,0.0016455,0.00046903,0.10637,0.10637,8.5708e-06,0.0089126,7.671e-10,0.010062,0.0060615,0.0028453,0.00050692,2.0937e-05,2.9621e-05,0.0056029,0.0028219,0.00069162,0.15139,0.004115,0.002655,0.0013114,1.3786e-05,0.0048064
GOBP_STRIATED_MUSCLE_CELL_DEVELOPMENT	71	57	0.16372	0.010001	0.088848	0.032701	1	1	1	0.487645	1	ACTC1,ACTG1,ACTL8,ACTN2,ADPRHL1,AKAP13,ANKRD1,BMP10,CAPN3,CASQ1,CAV3,CFL2,CFLAR,CSRP1,CSRP2,CSRP3,EDN1,FHOD3,FLII,ITGB1,KLHL41,KRT19,KRT8,LDB3,LMOD1,LMOD2,LMOD3,MYH11,MYH3,MYH6,MYH7,MYL2,MYL9,MYOM2,MYOZ2,MYPN,NEB,NEBL,NKX2-5,NRAP,OBSCN,OBSL1,PDGFRA,PDGFRB,PLEC,PRKAR1A,PROX1,SDC1,SIX4,SMAD4,TMOD1,TMOD4,TNNT1,TNNT2,TPM1,TTN,WDR1	0.00036349,5.4313e-05,0.02381,6.1416e-05,0.026977,0.0066972,7.8185e-08,0.033679,0.0038387,0.0068287,0.015291,0.002219,0.00031846,0.060259,0.0049895,0.0022789,0.029238,0.00048103,4.4468e-05,0.0092224,0.00010249,0.156,0.051388,0.021955,5.6884e-08,0.0081168,0.0052386,5.3577e-06,0.032911,4.9929e-05,0.00067338,0.014379,0.016352,0.02502,0.00093035,0.00026013,0.00020841,0.00022249,0.021738,0.0017894,0.0077089,8.3502e-08,1.0241e-05,0.0090377,0.028893,0.00053324,0.0033684,0.063353,0.067257,0.0045461,0.017552,0.0046168,0.0003032,0.006832,0.013303,0.00040742,0.00025486
GOBP_POSITIVE_REGULATION_OF_MIRNA_METABOLIC_PROCESS	57	44	0.19703	0.010579	0.10697	0.032759	1	1	1	0.487645	1	ATOH8,BMP2,BMPR1A,EGFR,EGR1,ETS1,FGF2,FOS,FOSL1,FOXA1,FOXO3,GATA2,HIF1A,HRAS,IL10,JUN,KLF4,KLF5,LIN28B,MYB,MYC,MYOCD,NFKB1,NGFR,NR3C1,PNPT1,POU2F1,PRL,RELA,SMAD1,SMAD3,SMAD4,SMAD6,SMARCA4,SREBF1,STAT3,TEAD1,TERT,TGFB1,TGFB2,TP53,WT1,ZC3H12A,ZSWIM8	0.034023,0.021297,0.001574,0.00023466,5.9201e-07,0.0014507,0.0011758,0.050482,3.7246e-06,0.006072,0.0012259,0.072663,0.027038,0.0010577,0.030651,0.010442,0.021901,0.0020012,5.5507e-06,0.011393,0.13261,0.00076704,0.02287,0.023063,0.00014024,0.0057023,0.032084,0.0089446,0.012623,0.11175,0.0019251,0.0045461,0.0072467,0.0013955,0.037381,0.00041029,2.1977e-12,0.0011077,8.9809e-05,0.0025227,0.00050218,0.0028534,0.0016455,0.12408
GOBP_REGULATION_OF_GLIAL_CELL_DIFFERENTIATION	77	60	0.16848	0.010558	0.091502	0.032801	1	1	1	0.487645	1	BIN1,BMP2,CDK1,CLCF1,CNTN2,CTNNB1,CXCR4,DAAM2,DAB1,DICER1,DLX1,DLX2,DRD3,DUSP10,DUSP15,EGR2,EPHA4,GSX2,HDAC1,ID4,IL33,IL34,IL6,IL6ST,KDM4A,LDLR,LIF,MAG,MTOR,MYCN,NF1,NKX2-2,NKX6-1,NKX6-2,NOTCH1,NR1D1,NR2E1,NTRK3,OLIG2,OPALIN,PRMT5,PRPF19,PTN,RHEB,RNF112,SERPINE2,SHH,SLC45A3,SOX1,SPINT1,TENM4,TGFB1,TLR2,TNFRSF1B,TNFRSF21,TP73,TREM2,WDR1,ZNF365,ZNF488	0.0031502,0.021297,0.0042621,0.00058297,5.6243e-06,0.039559,0.011541,0.038812,1.257e-12,0.2106,3.3324e-11,0.01007,0.0049383,1.1777e-05,0.0003087,5.0616e-07,0.00035325,2.0453e-08,0.0022457,0.0060104,0.00092379,0.00024671,0.011106,0.0027154,1.231e-07,0.0025789,0.00029924,0.033384,0.0025628,0.084122,0.00050946,0.16098,0.0082344,0.099137,0.011638,0.00055211,0.0039657,1.5331e-05,0.032521,0.013393,0.026369,0.055089,4.1633e-14,0.031647,8.2426e-11,0.057038,0.028513,0.024187,0.0017977,5.6329e-06,1.9757e-18,8.9809e-05,0.058372,0.031325,0.0020891,0.028142,0.043655,0.00025486,1.2408e-11,0.010672
GOBP_SCHWANN_CELL_DEVELOPMENT	31	25	0.22612	0.0091573	0.12291	0.032918	1	1	1	0.487645	1	ADGRG6,AKT1,AKT2,ARHGEF10,CDK5,CNTNAP1,DICER1,FA2H,ITGB4,MYOC,NCMAP,NDRG1,NF1,NTRK2,PARD3,PLEC,POU3F1,POU3F2,PPP3R1,PRX,SH3TC2,SIRT2,SKI,SLC25A46,SOD1	0.00029082,0.0033768,0.11771,0.001357,0.00034843,0.00086595,0.2106,0.035488,0.0048023,0.0028883,1.0044e-05,0.027033,0.00050946,0.0060465,1.2164e-05,0.028893,0.00016618,5.3091e-05,3.5788e-13,0.011634,0.0046022,0.048174,0.00035372,0.00643,6.4706e-09
GOCC_DESMOSOME	24	21	0.27765	0.010306	0.15104	0.033026	1	1	1	0.487645	1	B4GALT1,CDH2,CTNNA3,DSC1,DSC2,DSC3,DSG2,DSG3,DSP,EVPL,JAM3,KAZN,KLHL24,PERP,PKP1,PKP2,PKP3,PKP4,PNN,PPL,TCHP	1.8542e-06,2.3824e-06,9.7875e-09,0.016259,0.023848,0.028207,0.068256,0.024974,0.062476,0.017737,3.1473e-08,5.7103e-09,0.0044151,0.11516,0.076858,0.0021258,0.0065301,5.6865e-09,0.004557,4.6629e-05,0.00075547
GOBP_POSITIVE_REGULATION_OF_CELL_POPULATION_PROLIFERATION	951	723	0.050148	0.010667	0.027283	0.033038	1	1	1	0.487645	1	ABL1,ACER2,ACER3,ACTB,ACTL6B,ACVRL1,ADA,ADAM10,ADAM17,ADAMTS1,ADGRG1,ADM,ADRA1D,ADRA2A,AGGF1,AGT,AKIRIN2,AKR1C3,AKT1,AKT2,AKT3,ALDH1A2,ANG,ANXA1,APELA,APLNR,AQP1,AQP11,AREG,ARG1,ARNT,ASCL1,ASH2L,ASPM,ATF2,ATF3,AVPR1A,B4GALT1,BAD,BAMBI,BCL2,BCL2L1,BCL6,BCL7A,BCL7B,BCL7C,BIRC5,BIRC6,BMI1,BMP10,BMP2,BMP4,BMP5,BMP6,BMPR1A,BMPR2,BNC1,BRK1,BST2,BTC,C5AR1,CACUL1,CALCRL,CALR,CAPN1,CAPNS1,CARD11,CARM1,CASR,CAV2,CAV3,CCAR1,CCDC117,CCKBR,CCL11,CCL19,CCL24,CCL26,CCNA2,CCNB1,CCND1,CCND2,CCPG1,CCR2,CCR3,CD1D,CD209,CD248,CD274,CD276,CD28,CD320,CD38,CD3E,CD40,CD46,CD55,CD6,CD74,CD80,CD81,CD86,CDC20,CDC25B,CDC42,CDC6,CDC7,CDCA7L,CDH13,CDH3,CDK1,CDK4,CDK6,CDKN1A,CDON,CEACAM6,CEP131,CFLAR,CGA,CHP2,CHRD,CHRNA7,CHRNB2,CHTOP,CIAO1,CIB1,CLCF1,CLDN1,CLDN5,CLDN7,CLEC11A,CLEC7A,CNBP,CNOT6,CNOT6L,CNOT7,CNOT8,CNTF,CNTFR,COMP,CORO1A,CR1,CRIP2,CRKL,CRLF1,CRNN,CSF1,CSF1R,CSF2,CSF2RB,CSF3,CSNK2A1,CTC1,CTF1,CTNNB1,CTSH,CUL3,CUL4A,CX3CL1,CX3CR1,CXCL12,CXCL5,CYBA,CYP7B1,DBF4B,DDR2,DDRGK1,DERL2,DHPS,DHX9,DISC1,DLG1,DLL1,DLL4,DLX5,DLX6,DMRTA2,DNAJA2,DNAJA3,DNMT1,DOT1L,DPP4,DRD2,DRD3,E2F3,EAPP,EBI3,ECM1,EDN1,EDN2,EDN3,EDNRB,EFNB2,EGF,EGFL7,EGFR,EGR1,EGR3,EGR4,ELL3,EMC10,EMP2,EPCAM,EPHA4,EPHB2,EPO,ERBB4,EREG,ERN1,ESM1,ESR1,ESRP2,EYA1,F2R,F3,FADD,FAM98A,FAM98B,FASLG,FCGR3A,FER,FERMT2,FGF1,FGF10,FGF17,FGF18,FGF19,FGF2,FGF20,FGF21,FGF22,FGF4,FGF5,FGF6,FGF7,FGF9,FGFBP1,FGFR1,FGFR2,FGFR3,FGFR4,FLT1,FLT3,FLT3LG,FOLR2,FOSL1,FOSL2,FOXE3,FOXG1,FOXM1,FOXP1,FRS2,FSHB,FTMT,FXN,FZD3,FZD7,FZR1,GAB2,GAS6,GATA2,GATA6,GCNT2,GDF9,GDNF,GHRH,GHRHR,GHRL,GHSR,GID8,GJA1,GKN1,GLI1,GLI3,GLP2R,GNAI3,GPAM,GPBAR1,GPER1,GPR183,GREM1,GRK5,GRN,HAPLN3,HBEGF,HCK,HCLS1,HDAC1,HDAC4,HEY2,HIF1A,HIPK1,HMGA2,HMGB1,HMGB2,HMX2,HNRNPU,HPGD,HPN,HPSE,HPSE2,HRAS,HSF4,HTR1A,HTR1B,HTR2A,HTR2B,HTRA1,ICOSLG,ID1,ID4,IGF1,IGF1R,IGF2,IGFBP2,IGFBP5,IHH,IL10,IL11,IL11RA,IL12B,IL12RB1,IL12RB2,IL13,IL15,IL18,IL1A,IL1B,IL2,IL21,IL23R,IL24,IL2RA,IL3,IL31RA,IL34,IL4,IL5RA,IL6,IL6R,IL6ST,IL7,IL7R,IL9,INS,INSL3,INSL4,INSM1,INSR,IQGAP3,IRAK4,IRS1,IRS2,ISL1,ITGA2,ITGA4,ITGAV,ITGAX,ITGB1,ITGB3,JAK2,JAK3,JUN,KCNA5,KDM1A,KDM4C,KDM5B,KDR,KIF14,KIF20B,KIT,KITLG,KLB,KMT2D,KRAS,LACRT,LAMB1,LAMC1,LAMC2,LBH,LEF1,LEP,LGALS9,LGMN,LHX1,LHX5,LIF,LIFR,LIG4,LRG1,LRP2,LRP5,LTBP3,LTF,LYN,MAB21L1,MAB21L2,MAP2K5,MAP3K3,MAP3K5,MAPK1,MAPK14,MARCKSL1,MAS1,MATK,MAZ,MDM2,MED1,MEF2D,MEGF10,MEIS1,MEIS2,MEIS3,MFN2,MIF,MLXIPL,MMP9,MNAT1,MPL,MTA3,MVD,MYC,MYCN,MYD88,MYDGF,MYOCD,MZB1,N4BP2L2,NAMPT,NANOG,NAP1L1,NCK1,NCK2,NCKAP1L,NDUFAF4,NDUFS4,NES,NF1,NFATC2,NGFR,NKX2-5,NLGN2,NMB,NMBR,NME1,NME2,NODAL,NOP2,NOTCH1,NOTCH2,NOTCH3,NPM1,NPY,NPY5R,NR2E1,NR4A1,NR4A3,NRARP,NRAS,NRG1,NRP1,NRP2,NTF3,NTN1,NTRK2,NTRK3,OCSTAMP,ODC1,OSM,OSMR,OSR1,OSR2,OTP,P2RY6,PAK1,PAX2,PAX6,PAXBP1,PBX1,PBXIP1,PDCD10,PDCD1LG2,PDCD2,PDCD6,PDF,PDGFA,PDGFC,PDGFD,PDGFRA,PDGFRB,PDPK1,PDX1,PELI1,PGF,PHIP,PID1,PIK3CA,PIK3CD,PIM1,PKHD1,PLA2G1B,PLA2G2C,PLAG1,PLCG1,PML,POLD4,POU3F2,POU3F3,PPARD,PPP1CC,PPP1R16B,PPP3CA,PRAMEF1,PRAMEF12,PRC1,PRDX3,PRKAA1,PRKCA,PRKCH,PRKCI,PRKCQ,PRKCZ,PRKD1,PRKD2,PRL,PRLR,PRMT1,PROK1,PROX1,PRRX1,PTAFR,PTEN,PTGFR,PTGS2,PTH,PTH1R,PTHLH,PTK2,PTK2B,PTN,PTPN22,PTPRC,PTPRN,PURA,PYCARD,RAB25,RAC2,RAD51B,RARA,RASAL3,RASSF10,RBPJ,RBPMS2,REG1A,REG1B,REG3A,REG3G,RELA,RHOG,RIPK2,RNASEH2B,RNF187,ROGDI,ROMO1,RPL23,RPRD1B,RPS15A,RPS3,RPS6KB1,RPS9,RPTOR,RREB1,RTKN2,RTN4,RUNX2,S100A13,S100A6,S100B,S1PR1,S1PR2,S1PR3,SAAL1,SAPCD2,SCN5A,SEMA5A,SERPINB3,SERPINB7,SERPINF2,SERTAD1,SFRP1,SFRP2,SHANK2,SHC1,SHC4,SHH,SHMT2,SHOX2,SIRPG,SIRT1,SIX1,SIX2,SLC25A33,SLC39A10,SLC7A1,SMAD4,SMARCA2,SMARCA4,SMARCD1,SMARCD3,SMO,SMPD3,SOX11,SOX15,SOX4,SOX8,SOX9,SPDYA,SPHK1,SPHK2,SPINK1,SRC,SRPK2,SRSF6,SS18,SSBP3,SSR1,ST6GAL1,ST8SIA1,STAMBP,STAT1,STAT3,STAT5A,STAT5B,STX3,STX4,STXBP4,SUZ12,SYK,TACR1,TBC1D8,TBRG4,TBX1,TBX2,TBX20,TBX3,TBX5,TCF7L2,TCIRG1,TDGF1,TEK,TERT,TET1,TFAP2B,TGFA,TGFB1,TGFB2,TGFB3,TGFBR1,TGFBR2,TGFBR3,TGM1,THBS1,THBS4,THPO,TIAL1,TIAM1,TICAM1,TIPIN,TIRAP,TJP1,TLR4,TMEM119,TMIGD2,TNC,TNFAIP3,TNFRSF11A,TNFRSF4,TNFSF12,TNFSF13,TNFSF13B,TNFSF4,TNFSF9,TOX,TP63,TRAF5,TRPM4,TSC22D1,TSHR,TSPAN31,TSPO,TSPYL5,TTK,TWIST1,TYK2,UFL1,VASH2,VAV3,VCAM1,VEGFA,VEGFB,VEGFC,VIP,VIPR1,VSTM2A,VTCN1,WDR48,WNT1,WNT10B,WNT2,WNT5A,WNT7A,WWTR1,XCL1,YAP1,ZFPM2,ZMIZ1,ZNF143,ZNF268,ZNF304,ZNF335,ZNF580,ZP3,ZP4	0.0069252,0.089211,0.038016,0.0073333,0.00032291,0.0066811,0.00023969,0.0021892,0.10008,0.10461,0.0042715,0.098728,0.014821,0.010797,0.024595,0.0032376,4.0822e-11,0.063494,0.0033768,0.11771,7.1764e-08,0.090013,0.060261,0.008873,0.026968,0.053923,0.0027684,0.098712,0.031937,0.032335,0.0057876,0.0015222,0.0066631,0.0031995,0.0022394,0.00066053,0.062671,1.8542e-06,0.028005,7.3304e-09,0.00078219,0.024373,3.5156e-05,2.3235e-08,0.041085,0.0013434,0.016393,0.010958,0.0029757,0.033679,0.021297,0.055304,0.032491,9.4174e-07,0.001574,0.00032585,0.00014945,0.013571,0.033285,0.02209,0.03404,0.0058749,0.028102,6.8392e-05,0.00078198,0.0021221,0.00013711,0.044294,0.012317,0.069093,0.015291,0.0076464,0.027451,0.0067513,0.0025077,3.3732e-05,0.064695,0.064695,5.6502e-06,0.015666,0.0093085,0.002678,0.11368,0.0022996,0.0007991,0.075503,0.029292,2.4526e-08,0.002521,0.00079095,0.0041322,0.046334,0.0062353,0.042258,0.037575,0.00013785,0.019843,0.041502,0.031851,0.05562,0.04434,0.035963,0.0077673,0.0074783,0.010185,0.0025967,0.0058854,0.047233,4.5710000000000004e-21,0.0027056,0.0042621,1.2999e-06,9.1067e-05,0.0067072,0.012103,0.076954,0.077135,0.00031846,3.7674e-05,0.00025478,0.029801,0.00096518,1.3777e-05,0.10225,1.0682e-05,0.030327,0.00058297,0.039636,0.0082662,2.8418e-06,0.0085739,1.4708e-06,0.0051948,0.0019345,0.0031554,4.1014e-06,0.024986,0.045696,4.2855e-06,0.0018458,2.8324e-05,0.00056132,0.11785,0.027746,0.02257,0.018964,0.00015092,0.0131,0.0041714,0.0068063,0.023418,0.0014581,0.026157,2.7179e-05,0.039559,0.059431,1.6862e-05,0.012264,0.021895,0.013879,0.028544,0.1324,0.0050966,3.7554e-05,4.8925e-06,0.01272,0.0003189,0.00041594,1.7004e-07,0.00033728,7.9916e-05,2.8597e-10,1.3759e-05,1.0512e-06,0.019317,0.0078311,0.057791,0.12555,0.017658,0.003044,9.0052e-05,0.002886,0.014682,0.0049383,0.00074116,0.00075147,0.01073,9.8379e-07,0.029238,0.011933,0.00018694,0.015674,8.9846e-05,0.26995,0.037876,0.00023466,5.9201e-07,5.1782e-05,0.034821,0.015871,0.053458,0.018051,0.0025458,0.00035325,0.00090272,0.010485,3.0652e-15,0.0025558,0.01123,0.060199,3.6735e-07,0.0002664,0.016457,0.013163,0.15824,0.0096124,0.077114,0.027001,0.068068,0.031928,0.01185,0.0061417,0.022202,0.010515,0.0049096,0.10485,0.057795,0.0011758,0.027654,1.7482e-05,0.0016256,0.0018262,0.0011005,0.041508,0.0014962,0.034513,0.0033537,9.0621e-07,0.0014301,4.1574e-08,3.7061e-06,0.00085078,0.0023844,0.11524,0.027412,3.7246e-06,0.0012833,0.010539,1.5195e-05,0.014172,5.6141e-09,0.0016674,0.012949,0.10258,0.034947,0.0095393,0.01687,0.1238,0.020664,0.017594,0.072663,0.037147,0.045549,0.0019609,0.00067416,0.045184,0.0055444,5.6665e-05,0.1028,1.5821e-05,0.094217,0.0086548,0.00066643,0.0011884,0.049978,3.3052e-06,0.0042233,0.014039,0.038638,0.011794,0.0073345,0.0063252,0.023528,0.0069246,0.00010812,0.0072971,0.030522,0.0022457,1.0017e-08,0.00024692,0.027038,4.4027e-05,0.0001264,0.012686,4.4586e-05,0.0052139,0.055068,0.076483,0.012318,0.035662,0.00019264,0.0010577,0.12001,2.0256e-06,2.1766e-07,0.0026497,0.015866,0.00053403,0.013258,0.035825,0.0060104,9.1199e-05,1.9223e-08,0.0015133,3.3585e-06,0.011595,0.10293,0.030651,0.029075,1.0901e-06,0.0019343,1.7894e-08,0.0003777,0.050281,0.020583,0.015869,0.0091548,0.045802,0.00017466,3.6296e-06,0.0084998,0.00038208,0.0027681,0.005226,0.0020279,0.00024671,0.0057933,0.088872,0.011106,0.0082681,0.0027154,0.055725,0.0069625,0.039083,0.0045412,0.0046472,0.075829,0.010388,0.0014482,0.0010797,0.10968,0.0026737,0.0080041,0.037337,0.0025011,0.0058183,0.0011203,0.037826,0.0092224,0.00056951,0.01784,0.037812,0.010442,0.046501,0.060742,3.702e-07,0.0010243,0.00084924,0.031275,2.5185e-06,0.0022831,0.0032786,0.0024724,5e-10,0.080503,0.052238,0.0037872,0.0037331,0.0001219,0.011188,0.0063233,0.00012038,0.016468,0.0011691,0.0092728,0.0013497,0.00029924,0.0052529,0.0018148,7.1072e-08,0.019817,0.00025876,2.8784e-05,0.0013855,0.00021878,0.012699,0.076712,0.00090311,8.3204e-07,0.029474,0.024325,0.141,0.0070027,2.2592e-05,0.0071411,0.0016668,0.019753,2.075e-05,0.0036829,0.013555,0.010378,2.9667e-09,0.053288,0.046191,0.00099395,0.014192,0.11346,0.0017716,0.011882,0.00089296,0.0073848,0.13261,0.084122,0.082843,0.042931,0.00076704,0.0018082,0.001172,0.015828,0.080781,0.024199,6.7332e-05,0.00054355,0.00027621,0.16556,7.0826e-05,0.0021957,0.00050946,0.0022111,0.023063,0.021738,0.00021501,0.002175,0.0094472,0.0020963,0.0021965,0.06459,3.5289e-05,0.011638,0.0067341,0.003483,0.0038025,0.015454,0.00013555,0.0039657,0.01715,0.015442,0.003976,5.6147e-07,3.4566e-05,6.787e-07,0.014335,0.00059564,0.0027339,0.0060465,1.5331e-05,0.18505,0.040748,0.00026292,0.054304,0.038336,0.0092754,4.7857e-05,6.6031e-05,1.1133e-05,0.079453,0.0082472,0.028941,0.00031287,0.0012306,1.9107e-08,0.0059297,0.007861,0.012904,5.7892e-05,0.0055786,0.001188,0.018126,1.0241e-05,0.0090377,0.028516,0.010803,0.00014112,0.00031797,9.6791e-05,2.405e-09,0.010218,0.001179,0.020648,1.3157e-07,0.011834,0.0047437,0.0023248,4.6289e-05,0.0018392,0.00035906,5.3091e-05,0.0002236,0.0013744,0.00010372,5e-10,6.9504e-05,0.0039418,0.0054933,0.0038913,0.10661,0.043956,6.7588e-08,0.00049655,0.033731,4.5994e-05,0.0023411,0.12796,0.06113,0.0089446,0.023043,0.0091746,0.026962,0.0033684,0.19471,0.022011,3.0698e-06,0.0034342,0.016873,0.043384,0.030244,0.019788,0.033531,3.1299e-05,4.1633e-14,0.00010293,0.030541,0.0018126,5.8677e-05,0.0091452,4.5133e-05,0.046556,7.9877e-05,2.3391e-05,0.144,0.002667,0.0004495,1.785e-05,0.001723,0.000987,0.0067815,0.0072094,0.012623,0.0090998,0.016159,0.096979,0.031558,0.10263,2.5218e-05,0.007709,0.02491,0.015999,0.037541,0.18482,0.11555,3.8554e-08,0.0039584,0.00062724,0.00011391,0.01114,0.10225,0.012684,0.037557,0.056588,0.0002472,0.030322,0.00024814,0.00033163,7.2247e-06,0.0032964,0.031638,0.020014,0.001354,0.019437,0.0018969,0.0060146,0.00010749,0.0015269,0.0011644,0.028513,0.0010756,0.005359,0.020163,0.0025693,0.014238,0.049393,0.0081231,0.00017136,0.00054288,0.0045461,9.5372e-05,0.0013955,0.0025036,0.026767,0.00045536,0.006326,0.021297,0.00044089,0.0038702,2.6778e-07,0.07791,0.0020126,0.00050903,0.00046237,0.015979,0.0016762,0.010052,4.6779e-07,0.0090286,4.8167e-05,0.0035101,0.00076502,0.0064741,0.0040995,0.0022093,0.00041029,0.001781,0.0019704,0.042001,0.0019089,0.0029953,0.0084823,0.012771,0.011419,0.03348,0.00020348,0.052779,0.0029551,0.011857,0.0085319,0.0091274,0.00076845,0.074174,0.0050456,2.3712e-05,0.0011077,0.0004652,1.4204e-06,0.041236,8.9809e-05,0.0025227,0.10169,0.051811,0.011653,7.3041e-05,0.0035759,0.12506,0.0012453,0.019436,0.040435,0.00015554,0.056334,0.010398,0.016538,1.0113e-05,3.7169e-05,0.033043,0.024918,0.00206,0.037052,7.6658e-05,0.02234,1.1631e-05,4.3479e-05,0.0096958,0.040882,0.083184,0.00011224,0.0010378,1.8161e-07,0.00081124,0.002591,0.005324,9.7314e-06,0.088673,0.0015437,0.003476,0.0058641,0.0071314,0.0071066,1.3014e-05,0.00029124,0.0095833,0.0028594,0.0052186,0.028099,0.00092682,0.025892,0.0036074,0.0078591,0.00078408,3.2149e-08,4.1078e-15,0.010297,0.0048404,0.023531,0.00031566,0.014577,3.848e-05,1.1907e-11,0.0018596,0.0061415,0.089935,0.00027454,0.10119,0.067274,0.032601,0.037404
GOMF_EXOGENOUS_PROTEIN_BINDING	76	59	0.17528	0.010893	0.095398	0.033089	1	1	1	0.487645	1	AXL,BSG,CCR5,CD209,CD4,CD46,CD55,CD80,CD81,CD86,CDHR3,CDK1,CLDN1,CLDN6,CLDN9,CLEC4G,CLEC4M,CR1,CR2,CXADR,CXCR4,DPP4,EFNB2,EFNB3,EGFR,EPHA2,F11R,GYPA,HAVCR1,HTR2A,ICAM1,IDE,ITGA2,ITGA5,ITGAV,ITGB1,ITGB3,ITGB5,ITGB6,ITGB7,LDLR,NCAM1,NPC1,PLSCR1,PVR,RPSA,SCARB2,SELPLG,SERPINB3,SIVA1,SLC10A1,SLC1A5,SLC20A2,SLC52A1,SLC52A2,SLC7A1,TNFRSF4,TYRO3,XPR1	0.02311,0.0108,0.0037455,0.029292,9.9527e-05,0.00013785,0.019843,0.05562,0.04434,0.035963,0.00012103,0.0042621,0.039636,0.023906,0.0092004,0.030897,0.030619,0.00056132,0.0087804,0.0032283,0.011541,0.002886,8.9846e-05,0.010472,0.00023466,0.11522,0.026959,0.023274,0.011307,0.0026497,4.2232e-05,0.0053242,0.0025011,0.0024288,0.0011203,0.0092224,0.00056951,0.00372,8.6682e-06,0.0088515,0.0025789,6.0284e-07,4.697e-05,0.0012935,0.08074,0.030722,8.2902e-06,2.7543e-06,0.031638,0.005698,0.0095157,0.084437,4.1183e-10,0.0087014,0.0026918,0.00054288,0.02234,0.0035946,0.00097193
GOBP_AORTA_DEVELOPMENT	63	50	0.18256	0.010447	0.099375	0.033116	1	1	1	0.487645	1	ACVRL1,ADAMTS6,ADAMTS9,AP2B1,APLNR,BMPR1A,CHD7,CNTRL,COL3A1,DCTN5,DLL4,EFEMP2,EFNB2,EGR2,ENG,EYA1,FOXH1,HECTD1,HEY2,JAG1,LEP,LOX,LOXL1,LRP1,LRP2,MYLK,NDST1,NGFR,NOTCH1,PDE2A,PDGFRB,PKD2,PLXND1,PRDM1,PRICKLE1,PROX1,RBPJ,ROBO1,ROBO2,SEC24B,SIX1,SMAD6,SNX17,SOX4,TAB1,TBX1,TBX2,TFAP2B,TGFB2,TGFBR2	0.0066811,0.031853,0.0058326,1.4119e-09,0.053923,0.001574,0.0053534,0.014358,0.0002203,0.065947,1.0512e-06,2.1597e-05,8.9846e-05,5.0616e-07,0.06294,0.016457,0.027412,0.056088,0.00024692,0.00012377,0.00012038,0.056613,0.011778,0.045796,0.019817,0.00011938,0.07456,0.023063,0.011638,3.2976e-07,0.0090377,0.017187,0.00030361,0.035524,1.404e-07,0.0033684,0.0004495,1.1568e-09,1.53e-10,0.062468,0.014238,0.0072467,0.00039189,0.0038702,0.085907,0.052779,0.0029551,1.4204e-06,0.0025227,0.011653
GOBP_RESPONSE_TO_NITROSATIVE_STRESS	10	9	0.56754	0.013797	0.30926	0.033254	1	1	1	0.487645	1	ATG5,ATM,DDIT3,DNAJA1,DUSP6,GCLC,GCLM,PARK7,STOX1	0.027366,0.011627,0.014735,1.1967e-07,8.4669e-08,0.0052427,0.0001378,0.056436,0.0068679
GOBP_REGULATION_OF_BIOMINERAL_TISSUE_DEVELOPMENT	94	74	0.1471	0.010233	0.080212	0.033346	1	1	1	0.487645	1	ACTN3,ACVR1,ACVR2A,ACVR2B,ADGRV1,ADRB2,AHSG,ANKH,ANO6,ASPN,ATP2B1,BGLAP,BMP2,BMP2K,BMP4,BMP6,BMP7,BMPR1A,BMPR1B,BMPR2,CCR1,CEBPB,CFTR,COMP,CYP27B1,DDR2,DMP1,ECM1,ENAM,ENPP1,FAM20C,FBN2,GAS6,GREM1,HEY2,HIF1A,IFITM5,ISG15,KL,LTBP3,LTF,MMP20,NBR1,NELL1,NOS3,NOTCH1,NOTUM,OSR1,OSR2,P2RX7,PTH,PTK2B,PTN,ROCK1,ROCK2,RXRA,S1PR1,SGMS2,SLC4A2,SLC8A1,SMAD3,SOX9,SRGN,STATH,TFAP2A,TGFB1,TMEM119,TRPM4,TWIST1,VDR,WNT10B,WNT4,WNT6,ZMPSTE24	1.7703e-05,0.00079465,0.051889,0.024089,2.422e-10,0.023715,0.015636,0.014834,0.012397,0.03615,0.001237,9.8457e-07,0.021297,0.031983,0.055304,9.4174e-07,0.016633,0.001574,0.00090393,0.00032585,0.0021661,0.0005894,0.012261,0.0018458,1.6882e-06,0.01272,0.044414,9.8379e-07,0.038038,0.049085,0.0061186,0.0022897,0.017594,0.0073345,0.00024692,0.027038,0.00038313,0.0036415,0.05814,2.8784e-05,0.0013855,0.071908,0.14586,9.7197e-10,7.8384e-06,0.011638,0.010629,0.038336,0.0092754,0.046503,0.043384,3.1299e-05,4.1633e-14,0.020366,0.064811,0.038572,0.056588,0.12217,0.00024073,0.00073944,0.0019251,0.07791,0.00037105,0.046063,0.0089613,8.9809e-05,0.033043,0.00081124,0.0058641,0.00024377,4.1078e-15,0.0030001,0.05711,0.013059
GOCC_POLYSOMAL_RIBOSOME	28	23	0.3334	0.012951	0.18182	0.033365	1	1	1	0.487645	1	BTF3,DHX9,EIF3H,ELAVL4,LARP1,LARP4B,PNPT1,RPL10A,RPL18,RPL18A,RPL19,RPL30,RPL31,RPL36,RPL38,RPL41,RPL6,RPL7A,RPL8,RPS21,RPS23,RPS26,RPS28	0.0046616,0.00033728,1.4723e-05,2.8161e-05,0.0041914,0.0013054,0.0057023,6.35e-05,0.00015518,0.1528,2.8623e-06,0.0016835,0.0072868,0.062829,0.000702,0.00014568,0.00011123,0.033358,0.044442,0.010989,9.674e-06,0.0012289,0.040369
GOBP_REGULATION_OF_INSULIN_SECRETION_INVOLVED_IN_CELLULAR_RESPONSE_TO_GLUCOSE_STIMULUS	49	45	0.19925	0.010819	0.10871	0.033428	1	1	1	0.487645	1	ABCA12,ABCC8,ADCY5,ADCY8,ADRA2A,ANO1,BAD,BAIAP3,BRSK2,C2CD2L,CFTR,EFNA5,EPHA5,FKBP1B,GCG,GHRL,GPLD1,GPR27,GPR68,HIF1A,JAGN1,KLF7,LRP5,MPC2,NR1D1,NR1H4,OSBP,OXCT1,PDX1,PIM3,PLA2G6,PPARD,PPP3CB,PRKCE,RFX6,SIDT2,SLC2A2,SLC9B2,SRI,STX4,STXBP4,TRPM4,UCP2,VSNL1,ZBED6	0.027967,0.0023941,0.00072009,2.4624e-05,0.010797,0.0041481,0.028005,0.00085638,7.1737e-10,0.00078015,0.012261,1.7653e-14,1.9623e-07,0.0020165,0.0021711,5.6665e-05,0.019728,0.0060659,0.019692,0.027038,0.0066961,0.00088984,0.00025876,0.077525,0.00055211,0.004037,0.015807,0.011827,0.010803,0.00097221,0.0013183,0.0013744,0.073258,1.4449e-05,0.052685,0.00043114,0.050928,2.2831e-06,0.12494,0.0019089,0.0029953,0.00081124,0.012426,0.00013657,0.0045158
GOBP_PROTEIN_LOCALIZATION_TO_CONDENSED_CHROMOSOME	18	15	0.36093	0.011326	0.19702	0.033495	1	1	1	0.487645	1	AURKB,BUB3,CDK1,CDT1,CENPQ,IK,KNTC1,MIS12,NDC80,RCC2,SPDL1,TRAPPC12,TTK,ZW10,ZWILCH	0.013817,0.000858,0.0042621,0.0063443,0.044985,0.074034,3.6031e-11,0.00035659,0.045141,0.0011349,1.1656e-05,0.0062162,0.003476,0.00046338,0.013015
GOBP_NEGATIVE_REGULATION_OF_CELL_CYCLE_G1_S_PHASE_TRANSITION	94	61	0.14999	0.0094771	0.081883	0.033502	1	1	1	0.487645	1	ACVR1,APBB1,APC,ATM,BCL2,BRD7,CACNB4,CASP2,CCL2,CCND1,CDC73,CDK2AP2,CDKN1A,CDKN2B,CHEK2,CRADD,CTDSP1,CTDSP2,CTDSPL,DACT1,DCUN1D3,DLG1,E2F7,FAM107A,FBXO31,FBXO7,GFI1B,GIGYF2,GML,GPNMB,GTSE1,INHBA,JADE1,KANK2,KLF4,MDM2,MEN1,METTL13,MUC1,MYO16,NACC2,PIDD1,PKD2,PLK3,PML,PRAP1,PRKDC,PRMT2,PTEN,RB1,RBL1,RFWD3,RPA2,RPS27L,SDE2,SLFN11,TP53,TRIAP1,WAC,WEE1,ZNF655	0.00079465,0.060416,0.03643,0.011627,0.00078219,0.00083752,1.3424e-05,0.001832,0.0026328,0.0093085,4.0521e-07,0.0084921,0.0067072,0.01607,0.011706,0.0018332,0.018671,1.2847e-07,8.8532e-06,0.0010198,0.044617,2.8597e-10,0.0039253,0.029576,0.0022423,0.023968,0.00062168,1.4024e-12,2.8961e-06,0.017424,0.16976,5.9698e-05,2.2883e-07,0.013248,0.021901,0.019753,0.00085252,0.0031916,0.0019605,1.2204e-09,0.07577,0.008884,0.017187,0.049548,0.0018392,0.050791,0.0012444,0.029696,3.0698e-06,0.023049,0.044467,0.00075802,0.064118,0.0007691,0.00055951,0.012819,0.00050218,0.00017956,1.6626e-07,0.11389,0.06658
GOBP_HOMEOSTASIS_OF_NUMBER_OF_CELLS_WITHIN_A_TISSUE	28	26	0.24629	0.010171	0.13462	0.033676	1	1	1	0.487645	1	AKT3,BCL2,CORO1A,CSF1,F2R,FH,GATA2,GIGYF2,IL20RB,IL7,ILDR2,KLHL10,KRAS,LIPA,NFKBIZ,NOS3,NOTCH1,P2RX7,PRDM14,PTH,PTPN11,RAC3,SMO,SOX9,TUBA1A,VPS54	7.1764e-08,0.00078219,2.8324e-05,0.00015092,0.013163,0.0020677,0.072663,1.4024e-12,2.7423e-08,0.055725,0.00033812,0.033974,0.080503,0.0004312,0.0075742,7.8384e-06,0.011638,0.046503,0.00032522,0.043384,0.00017348,0.0089266,0.00045536,0.07791,0.0052078,9.3944e-07
GOCC_PRESYNAPTIC_ACTIVE_ZONE_CYTOPLASMIC_COMPONENT	18	13	0.33177	0.0096923	0.18137	0.033697	1	1	1	0.487645	1	CTBP2,CTNNB1,ERC1,ERC2,PCLO,PPFIA3,RIMS1,RIMS3,RIMS4,STXBP1,UNC13A,UNC13B,UNC13C	7.3879e-09,0.039559,1.2715e-05,0.0003268,0.00051956,0.00013342,1.0605e-10,1.0733e-06,6.2758e-06,0.0002851,9.0582e-05,0.0075925,4.7492e-07
GOMF_METAL_CLUSTER_BINDING	68	59	0.20168	0.012533	0.11047	0.033963	1	1	1	0.487645	1	ABAT,ABCE1,ACO1,AIFM3,AOX1,BOLA2B,BRIP1,CDK5RAP1,CDKAL1,CIAPIN1,CISD1,CISD2,CISD3,DDX11,DNA2,DPH1,DPH2,DPYD,ELP3,ERCC2,ETFDH,EXO5,FDX1,FECH,FXN,GLRX2,GLRX3,GLRX5,IREB2,ISCA1,ISCA2,ISCU,KIAA0753,KIF4B,LIAS,MOCS1,NDUFS1,NDUFS2,NDUFS7,NDUFV1,NDUFV2,NFS1,NFU1,NTHL1,NUBP1,NUBP2,NUBPL,PPAT,REV3L,RFESD,RPS3,RSAD1,RSAD2,RTEL1,SDHB,TYW1,TYW1B,UQCRFS1,XDH	0.022033,0.0002378,0.00044941,0.0022915,0.0023816,0.00077148,0.035821,0.02752,0.032231,0.043623,0.00573,2.8723e-05,0.0088225,0.0085168,2.1778e-06,0.025919,6.3945e-05,6.4064e-11,0.033068,0.038782,6.8697e-05,0.00013972,0.014014,0.0023489,0.034947,5.974e-07,0.0092015,0.0012236,4.0243e-11,0.033982,0.050537,0.012185,0.020212,0.0010264,0.0080384,0.0035869,8.8184e-05,0.018092,0.049217,0.01782,1.792e-07,2.693e-05,0.023356,8.0749e-05,0.05326,7.5067e-05,0.0012616,0.0012191,0.00042713,0.0076292,0.037541,0.028653,0.018752,0.00061947,0.027872,0.061848,8.6908e-06,0.00040627,0.028878
GOBP_POSITIVE_REGULATION_OF_LAMELLIPODIUM_ORGANIZATION	35	30	0.24369	0.010809	0.1335	0.033992	1	1	1	0.487645	1	ABI2,ACTR2,ACTR3,AKIRIN1,ARHGEF7,ARPC2,AUTS2,AVIL,BRK1,CDC42,CLRN1,CORO1B,CORO1C,CYFIP1,ENPP2,FSCN1,MSTN,MTOR,NCKAP1,OCLN,PIK3CA,PIK3R1,PLCE1,RAC1,RAC2,RREB1,SRC,VIL1,WASF2,WNT1	0.0057186,9.3068e-05,0.010257,0.0012196,0.014569,0.0057764,0.01104,2.6404e-07,0.013571,0.010185,2.2862e-05,0.009075,1.2727e-06,0.00038553,0.0058837,0.0036484,0.00047702,0.0025628,0.00067317,0.026768,0.010218,5.3295e-05,0.0029769,0.042296,0.046556,0.0039584,0.0016762,0.010054,0.025557,3.2149e-08
GOBP_NEURON_PROJECTION_GUIDANCE	216	188	0.10037	0.011087	0.055016	0.034055	1	1	1	0.487645	1	ALCAM,APP,ARHGAP35,ARHGEF25,ARHGEF40,ARTN,ATOH1,ATOH7,B3GNT2,B4GAT1,BCL11B,BDNF,BMP7,BMPR1B,BMPR2,BOC,CDH4,CDK5,CHL1,CHN1,CNTN1,CNTN2,CNTN4,CNTN5,CNTN6,CSF1R,CXCL12,CYFIP1,CYFIP2,DCC,DLX5,DPYSL5,DRAXIN,DRGX,DSCAM,DSCAML1,DVL1,ECE1,EDN1,EDN3,EFNA3,EFNA4,EFNA5,EFNB2,EFNB3,EGR2,EMB,ENAH,EPHA10,EPHA3,EPHA4,EPHA5,EPHA6,EPHA7,EPHA8,EPHB1,EPHB2,EPHB3,EPHB6,ETV1,EXT1,FEZ1,FEZ2,FEZF1,FEZF2,FLRT2,FLRT3,FOXD1,FOXG1,FYN,FZD3,GAP43,GBX1,GBX2,GDF7,GDNF,GFRA3,GLI2,GLI3,HMCN2,IGSF9,ISL1,ISL2,KALRN,KIAA1755,KIF5A,KIF5B,KLF7,LGI1,LGR6,LHX1,LHX4,LHX9,LMO4,LMX1A,LRTM1,LRTM2,LYPLA2,MEGF8,MYCBP2,MYOT,MYPN,NCAM1,NEO1,NEXN,NFASC,NFIB,NGFR,NKX2-1,NOTCH1,NOTCH2,NOTCH3,NOVA2,NRCAM,NRP1,NRP2,NRXN1,NRXN3,NTN1,NTRK1,OR10A4,OTX2,PALLD,PAX6,PLA2G10,PLEKHG4,PLEKHG4B,PLXNA1,PLXNA2,PLXNA4,PLXNB2,PLXNC1,PLXND1,POU4F2,PRKCQ,PTCH1,PTK2,PTPRM,PTPRO,RAC1,RAC3,RELN,RET,RNF165,ROBO1,ROBO2,ROBO3,ROBO4,RPS6KA5,SCN1B,SEMA3A,SEMA3C,SEMA3D,SEMA3E,SEMA4A,SEMA4B,SEMA4D,SEMA4F,SEMA4G,SEMA5A,SEMA5B,SEMA6A,SEMA6B,SEMA6C,SEMA6D,SEMA7A,SHH,SLIT1,SLIT2,SLIT3,SMAD4,SMO,SOS1,TBR1,TNR,TRIO,TTC8,TUBB2B,UNC5A,UNC5B,UNC5C,USP33,VASP,VAX1,VEGFA,WNT3,WNT5A,YTHDF1	0.00062616,0.0011916,0.0031446,0.0029288,0.0005478,2.8326e-05,0.00067096,0.0028007,0.0058435,5.1509e-07,0.014341,2.6307e-05,0.016633,0.00090393,0.00032585,0.0086947,6.5056e-05,0.00034843,0.0016703,0.0027797,0.10321,5.6243e-06,2.8607e-18,3.7306e-09,7.991e-05,0.0131,0.028544,0.00038553,1.8568e-06,5.5937e-11,0.019317,6.5186e-05,0.0032948,0.0035676,1.2934e-05,7.5498e-05,0.0094897,0.01893,0.029238,0.00018694,0.00048721,0.0041799,1.7653e-14,8.9846e-05,0.010472,5.0616e-07,1.731e-07,1.4206e-05,0.0006153,9.8263e-08,0.00035325,1.9623e-07,0.0012331,5.0768e-08,0.0098357,3.3897e-05,0.00090272,0.011045,0.1179,1.2172e-06,6.844e-09,7.3717e-06,0.053449,0.014718,0.015642,0.10008,0.00304,0.029015,1.5195e-05,1.1845e-05,0.0095393,5.7081e-05,0.0017588,9.2688e-07,0.0029681,0.00067416,1.7989e-05,0.021108,0.0011884,0.011176,4.1569e-05,0.037337,7.3401e-07,5.9603e-06,0.042009,0.016533,1.8727e-07,0.00088984,3.6926e-05,0.027326,0.0092728,0.0012526,0.0044373,0.055279,0.012906,0.00036679,0.024016,0.12199,0.10727,0.00072128,0.020641,0.00026013,6.0284e-07,5.4234e-05,0.00075786,6.8458e-10,2.033e-08,0.023063,0.010996,0.011638,0.0067341,0.003483,0.010589,6.1492e-06,6.787e-07,0.014335,5.4695e-26,4.0158e-12,0.0027339,0.01151,0.011299,0.0054658,0.0014351,0.0082472,0.0042087,0.0082874,0.042129,0.0014004,0.00067631,9.8102e-11,2.0981e-07,0.00065395,0.00030361,0.0087199,4.5994e-05,0.00053942,0.033531,0.00015661,0.019966,0.042296,0.0089266,4.1535e-05,0.071756,2.3532e-06,1.1568e-09,1.53e-10,0.016871,0.074272,5.535e-06,0.0047488,0.0001358,0.022015,0.016277,0.0045342,0.00052502,0.037326,0.0023237,0.10116,0.08322,0.0032964,0.0040905,0.0050428,2.427e-09,3.5914e-05,0.014738,0.049329,0.028513,2.2822e-06,1.3896e-07,1.6698e-06,0.0045461,0.00045536,0.0075331,0.0023134,1.8598e-06,0.004245,4.2269e-07,0.10946,0.00082791,0.04268,0.00090176,0.0007805,0.0041305,4.1638e-06,0.0028594,0.011837,0.0048404,0.015576
GOBP_NEGATIVE_REGULATION_OF_OXIDATIVE_STRESS_INDUCED_INTRINSIC_APOPTOTIC_SIGNALING_PATHWAY	18	15	0.33792	0.010604	0.18522	0.034057	1	1	1	0.487645	1	AKT1,BAG5,HIF1A,HSPB1,INS,MAPK7,NFE2L2,NME5,NOL3,PARK7,PINK1,PPIA,SIRT1,SOD2,TRAP1	0.0033768,1.2101e-14,0.027038,0.0039472,0.0045412,5.7176e-15,0.0014312,1.1237e-06,0.12001,0.056436,0.060241,0.0025573,0.0025693,0.010095,6.8375e-06
GOBP_CELLULAR_RESPONSE_TO_FLUID_SHEAR_STRESS	21	15	0.30446	0.0095537	0.16688	0.034058	1	1	1	0.487645	1	ASS1,HDAC3,KLF2,KLF4,MAP2K5,MAPK7,MTSS1,NFE2L2,PKD2,PLEC,PTGS2,PTK2B,SOCS5,SRC,TFPI2	0.025546,2.1703e-06,0.010764,0.021901,0.00090311,5.7176e-15,0.00081913,0.0014312,0.017187,0.028893,0.016873,3.1299e-05,0.023956,0.0016762,0.026262
GOBP_PROTEIN_AUTOUBIQUITINATION	77	63	0.17372	0.011154	0.09522	0.034062	1	1	1	0.487645	1	AMFR,ASB4,BARD1,BFAR,BRCA1,BRCA2,CBL,CNOT4,CUL3,DTX3L,HECTD1,ITCH,KLHL24,LRRK2,LRSAM1,LTN1,MDM2,MTA1,NFX1,RAD18,RAD51,RNF10,RNF11,RNF112,RNF115,RNF122,RNF13,RNF133,RNF141,RNF146,RNF157,RNF181,RNF183,RNF185,RNF187,RNF19B,RNF208,RNF213,RNF220,RNF4,RNF41,RNF8,RNFT1,SASH1,SH3RF1,SH3RF2,STUB1,TRAF2,TRIM13,TRIM21,TRIM52,TRIM58,TRIM68,TRIM71,UBE2B,UBE2D2,UBE2D3,UBE2T,UBE3A,UBE3D,UHRF1,UHRF2,WWP2	0.079496,0.0022324,0.017833,0.00068993,0.10651,0.00011067,0.0058384,0.031695,1.6862e-05,6.7297e-06,0.056088,3.1163e-05,0.0044151,0.0079483,0.0017359,4.2042e-06,0.019753,0.11785,0.018199,0.0024476,5.8698e-05,0.00031542,0.04097,8.2426e-11,6.684e-05,0.00067786,0.044246,0.0014383,0.009097,0.086104,0.025875,0.029186,0.099708,4.9775e-05,0.031558,0.0027427,0.015615,0.00025199,0.0018529,7.2422e-07,0.00057511,0.00037848,0.18482,0.0028538,1.4452e-09,7.2823e-05,6.4957e-07,0.00081595,1.6697e-08,0.0069851,0.10055,0.0045465,0.122,0.00429,0.030127,3.6944e-05,2.9413e-05,0.027994,0.022286,0.00023866,0.00010807,1.2668e-05,7.3163e-08
GOMF_HIGH_VOLTAGE_GATED_CALCIUM_CHANNEL_ACTIVITY	23	23	0.29572	0.011487	0.16212	0.034082	1	1	1	0.487645	1	CACNA1A,CACNA1B,CACNA1C,CACNA1D,CACNA1E,CACNA1G,CACNA1H,CACNA1I,CACNA1S,CACNB1,CACNB2,CACNB3,CACNB4,SCN10A,SCN11A,SCN1A,SCN2A,SCN3A,SCN4A,SCN5A,SCN7A,SCN8A,SCN9A	1.5975e-05,0.00044937,1.1147e-08,4.7819e-12,4.8017e-13,0.0030154,7.1246e-10,0.0008479,1.615e-08,2.3042e-06,0.00035895,2.6017e-06,1.3424e-05,0.19968,0.0069977,8.2104e-06,0.0027243,0.004681,0.0002926,7.2247e-06,0.0032434,0.060167,0.0043229
GOBP_REGULATION_OF_LIPID_METABOLIC_PROCESS	334	272	0.080256	0.010633	0.04408	0.034339	1	1	1	0.487949	1	AADAC,ABCA2,ABCA3,ABCA7,ABCD2,ABCG1,ABCG4,ABHD5,ABHD6,ACACB,ACADL,ACADVL,ACER1,ACSL3,ADGRF1,ADGRF5,ADIPOR1,ADM,ADORA1,ADRA2A,AGAP2,AKR1C3,AKT1,AKT2,ALK,ANGPTL3,ANXA1,APOA1,APOA2,APOA4,APOA5,APOB,APOBEC1,APOC1,APOC2,APOC3,APOD,APOE,APPL2,ARMC5,ASAH1,ASXL3,ATG14,AVIL,AVPR1A,BBS4,BCL11B,BMP2,BMP5,BMP6,BRCA1,C1QTNF2,C3,CAPN2,CAV1,CCDC3,CCL19,CCL21,CCR7,CD74,CD81,CDC42,CDK4,CERS2,CES1,CGA,CHP1,CHRM5,CIDEA,CLCN2,CNEP1R1,CNR1,CPT1A,CREB1,CREBL2,CRTC3,CTDNEP1,CYP27B1,CYP7A1,DAB2,DAB2IP,DAGLB,DCAF5,DDX20,DGAT2,DGKQ,DHCR7,DHH,DKK3,DNAJC15,EDF1,EEF1A2,EGR1,EIF6,ELOVL5,ENPP7,EPHA8,EPHX2,ERLIN2,FABP3,FABP5,FBXW7,FGF1,FGF19,FGF2,FGF21,FGFR3,FGFR4,FGR,FITM2,FLT1,FLT3,FMO1,FMO2,FMO4,FMO5,FSHB,GAL,GFI1,GHSR,GIP,GOLM1,GPER1,GPLD1,GPS2,H6PD,HCAR1,HCAR2,HNF4A,HPGD,HSD17B13,HTR2A,HTR2B,IDH1,IGF1R,IGFBP7,IL1A,IL1B,INS,INSIG1,INSIG2,IRS1,IRS2,KAT5,KIT,KLHL25,LACTB,LDLR,LEP,LHCGR,LONP2,LPCAT1,LPGAT1,LPIN1,LYN,MALRD1,MBOAT7,MBTPS1,MFSD2A,MLST8,MLXIPL,MLYCD,MTMR3,MTMR9,MTOR,NCOA2,NCOR1,NFKB1,NPC2,NR1D1,NR1D2,NR1H4,NR3C1,NR4A3,NR5A1,OPA3,ORMDL1,ORMDL2,ORMDL3,P2RY12,PANK2,PCK1,PDE3B,PDE8B,PDGFA,PDGFRA,PDGFRB,PDK1,PDK2,PDK4,PIBF1,PIK3CG,PIK3R4,PIP4K2A,PIP4K2B,PIP4K2C,PLA2G3,PLA2G6,PLCG2,PLIN5,PNPLA2,PPARA,PPARD,PPARGC1A,PPP2R5A,PRKAA1,PRKAG2,PRKCE,PRKD1,PRMT3,PROX1,PSAP,PSAPL1,PTGS2,PTK2,PTK2B,RAB38,RARRES2,RDH10,REST,RNF213,RORA,RORC,RPTOR,SAMD8,SCT,SEC14L2,SERPINA12,SERPINA3,SF1,SIK1,SIRT1,SIRT3,SIRT4,SLC27A1,SLC45A3,SNAI1,SNAI2,SNCA,SOD1,SORBS1,SORL1,SOX9,SPHK1,SPHK2,SRC,SREBF1,STAR,STARD4,STAT5B,STUB1,TBL1XR1,TEK,TGFB1,THRA,THRSP,TM6SF2,TREM2,TRIB3,TSPO,TTC39B,TWIST1,TYSND1,UGT1A1,UGT1A8,VAV2,VAV3,WDTC1,WNT4,ZBTB20,ZFP69,ZMPSTE24	0.011827,0.00049239,0.050255,0.015744,4.3262e-05,0.0090998,0.0020179,9.4385e-08,0.00084655,0.034573,0.0020691,0.021647,0.072878,0.0051879,0.00013305,0.043552,0.020729,0.098728,0.026013,0.010797,7.4437e-07,0.063494,0.0033768,0.11771,4.2264e-11,0.022899,0.008873,3.8652e-05,0.017343,5.4226e-05,0.0066414,0.0071613,0.0027562,0.00062569,0.00091866,0.00041279,0.0078514,0.0009553,3.2963e-06,0.11485,0.00022239,0.018211,3.9265e-05,2.6404e-07,0.062671,0.015831,0.014341,0.021297,0.032491,9.4174e-07,0.10651,0.010772,0.013887,0.0008855,0.090974,0.00093479,3.3732e-05,0.0063812,0.0002276,0.031851,0.04434,0.010185,1.2999e-06,0.013976,0.020156,3.7674e-05,5.2616e-06,0.012147,0.0028875,0.014398,0.084554,0.0049166,0.0037572,0.02118,0.0097456,0.0055119,0.005343,1.6882e-06,0.093088,0.01496,0.00017167,0.049644,9.2489e-06,5.4222e-05,0.032533,0.001977,0.047158,5.6621e-15,0.00035431,0.038041,0.00237,2.1767e-07,5.9201e-07,0.00013053,0.0011196,0.022221,0.0098357,0.00016421,0.010481,0.091425,0.0066648,0.0020386,0.022202,0.057795,0.0011758,1.7482e-05,4.1574e-08,3.7061e-06,0.0012404,0.029849,0.00085078,0.0023844,0.0046886,0.0056798,0.011763,0.012041,0.012949,0.00042705,3.3455e-05,0.1028,0.0090351,0.0059364,0.038638,0.019728,1.899e-05,0.0084905,8.0948e-08,1.2394e-06,0.0030973,0.076483,1.3051e-05,0.0026497,0.015866,0.0023475,1.9223e-08,3.5564e-06,0.0091548,0.045802,0.0045412,0.0011492,0.0006329,0.0026737,0.0080041,0.012169,0.0022831,0.0012732,0.00075723,0.0025789,0.00012038,1.2496e-06,0.016235,0.0013785,0.00024205,0.0034772,0.00021878,3.1449e-05,0.11555,0.00080151,0.0041508,0.046743,0.014192,0.001975,1.2693e-07,0.063122,0.0025628,0.00062443,0.052195,0.02287,0.050495,0.00055211,0.046198,0.004037,0.00014024,0.015442,0.018597,0.00068221,0.057593,0.0097386,0.035426,0.0012041,0.10592,0.0051352,0.0090398,0.0082614,0.0055786,1.0241e-05,0.0090377,0.029288,0.045181,0.023351,0.0080821,0.050731,0.015944,0.0014117,0.0037526,0.0058394,0.00016096,0.0013183,0.0004527,7.1072e-08,0.0092398,0.016132,0.0013744,9.0397e-05,0.0047718,0.043956,2.3835e-05,1.4449e-05,0.12796,0.12974,0.0033684,0.0041687,0.0013284,0.016873,0.033531,3.1299e-05,6.4621e-05,0.022181,0.064011,3.2549e-07,0.00025199,1.0547e-14,0.0086183,3.8554e-08,0.00036193,0.015566,0.0046896,0.00763,0.0039375,0.0030621,0.0049132,0.0025693,0.0078852,0.014139,0.015991,0.024187,0.029974,0.026725,0.00023176,6.4706e-09,0.00029699,0.011562,0.07791,0.00050903,0.00046237,0.0016762,0.037381,2.1763e-05,0.004217,0.0019704,6.4957e-07,0.040794,2.3712e-05,8.9809e-05,0.014939,0.0047413,0.0021565,0.043655,0.0079148,0.088673,0.00012859,0.0058641,0.038301,0.053408,0.0049965,0.0091961,0.00029124,0.0045172,0.0030001,2.0153e-07,0.00038345,0.013059
GOBP_REGULATION_OF_DOSAGE_COMPENSATION_BY_INACTIVATION_OF_X_CHROMOSOME	10	5	0.80691	0.014623	0.44321	0.034347	1	1	1	0.487949	1	KANSL3,KAT8,MCRS1,MSL1,PHF20	0.0033777,0.0032447,8.1286e-06,0.00034308,4.5881e-05
GOBP_NEURON_PROJECTION_REGENERATION	58	44	0.19002	0.010202	0.10442	0.034414	1	1	1	0.487949	1	ADM,APOA4,APOD,BCL2,BRAF,CERS2,CNTF,CTNNA1,DHFR,EPHA4,FKBP1B,FOLR1,GAP43,GRN,IGF1R,INPP5F,ISL1,JAK2,JUN,KIAA0319,KLF4,KLK8,KREMEN1,LRIG2,MAG,MAP1B,MAP2K1,MAPK8IP3,MTR,NREP,PRRX1,PTN,PTPRF,PTPRS,RTN4R,RTN4RL1,RTN4RL2,SPP1,STK24,THY1,TNC,TNR,TSPO,ULK1	0.098728,5.4226e-05,0.0078514,0.00078219,0.0035997,0.013976,0.045696,0.0035131,5.4097e-07,0.00035325,0.0020165,0.0062937,5.7081e-05,0.023528,1.9223e-08,0.0037514,0.037337,0.01784,0.010442,0.0166,0.021901,0.014931,0.02689,0.0021119,0.033384,0.0096706,0.010091,4.9685e-05,0.02601,0.00032552,0.19471,4.1633e-14,0.0030484,4.0164e-05,0.0067496,2.1986e-06,0.0012242,0.0041567,9.6397e-10,0.016724,0.00206,1.8598e-06,0.088673,0.0028012
GOBP_HORMONE_BIOSYNTHETIC_PROCESS	64	53	0.17046	0.010042	0.093728	0.034494	1	1	1	0.487949	1	AANAT,ADM,AKR1B1,ARNT,BMP2,BMP5,BMP6,CACNA1H,CHST8,CHST9,CLCN2,CYP11A1,CYP11B1,CYP11B2,CYP27B1,DAB2,DGKQ,DHRS11,DIO2,DIO3,DKK3,DUOX1,DUOX2,EGR1,FDX1,FFAR3,FSHB,GFI1,H6PD,HIF1A,HSD17B1,HSD17B11,HSD17B12,HSD17B2,HSD17B3,HSD17B7,IGF1R,LHB,LHCGR,MED1,NFKB1,NR3C1,PDE8B,RDH8,REST,SRD5A1,SRD5A2,STARD3,STC2,TG,TPO,TSPO,WNT4	0.00012181,0.098728,0.0075693,0.0057876,0.021297,0.032491,9.4174e-07,7.1246e-10,0.0010182,0.001716,0.014398,0.028351,0.0012933,0.060242,1.6882e-06,0.01496,0.001977,2.043e-08,0.096926,0.0030178,0.00035431,0.035265,0.022567,5.9201e-07,0.014014,0.021558,0.012949,3.3455e-05,0.0084905,0.027038,3.2517e-06,0.00011872,0.0041279,0.0078282,0.011157,0.037328,1.9223e-08,0.081874,1.2496e-06,2.075e-05,0.02287,0.00014024,0.0082614,3.495e-05,3.2549e-07,0.0014959,0.0034467,0.053738,0.091531,9.1713e-05,0.027094,0.088673,0.0030001
GOBP_EMBRYONIC_MORPHOGENESIS	601	478	0.061919	0.0108	0.034059	0.034548	1	1	1	0.487949	1	ABL1,ACD,ACVR1,ACVR2A,ACVR2B,ADM,AHDC1,AHI1,ALDH1A2,ALDH1A3,ALX4,APAF1,APELA,APLNR,APOA1,ARFRP1,ARHGAP35,ARL13B,ARMC5,ASB2,ATOH1,ATOH8,ATP6V1B1,ATP8A2,AXIN1,B9D1,BBS4,BBS5,BBS7,BCL10,BCL2L11,BCR,BLOC1S5,BMI1,BMP4,BMP5,BMP7,BMPR1A,BMPR2,C2CD3,CACNA1C,CASP3,CC2D2A,CCDC39,CDC73,CDH23,CDKN1C,CDON,CECR2,CELSR1,CEP290,CER1,CHD7,CHRNA10,CHRNA9,CHST11,CITED2,CLASP1,CLASP2,CLRN1,CLRN2,CLUAP1,COBL,COL11A1,COL2A1,COL4A2,COL5A1,COL5A2,COL6A1,COL8A1,CRABP2,CRB2,CREBBP,CTNNB1,CTR9,CUL3,CYP26B1,DACT1,DCANP1,DEAF1,DKK1,DLC1,DLD,DLG1,DLL1,DLL4,DLX2,DLX5,DLX6,DNAAF1,DNAJB6,DSCAML1,DUSP1,DUSP2,DUSP4,DUSP5,DVL1,DVL2,DVL3,DYNC2H1,ECE1,EDN1,EFEMP1,EN1,ENG,EPB41L5,EPHA2,EPHB2,ETS2,ETV2,EXOC4,EXT1,EXT2,EYA1,EYA2,FBN1,FBN2,FGF10,FGF2,FGF4,FGF9,FGFR2,FLRT3,FLT1,FLVCR1,FOLR1,FOXC1,FOXC2,FOXG1,FOXH1,FOXL2,FOXN4,FRAS1,FREM2,FRS2,FRZB,FZD1,FZD2,FZD3,FZD7,GATA2,GATA6,GBX2,GCM1,GDF3,GDF5,GDF7,GDNF,GJA1,GJB6,GLI1,GLI2,GLI3,GLMN,GNA12,GRB2,GREM1,GREM2,GRHL2,GRHL3,GRXCR2,GSC,HAND1,HAND2,HDAC1,HECTD1,HIF1A,HIPK1,HIRA,HMGA2,HMX2,HMX3,HNF1B,HNF4A,HOXB1,HOXB2,HOXB3,HOXB4,HOXB5,HOXB6,HOXB7,HOXB8,HOXB9,HOXC4,HOXC9,HOXD10,HOXD12,HOXD13,HOXD3,HOXD4,HOXD9,HPN,HS2ST1,HTR2B,IFT122,IFT140,IFT172,IFT52,IGF2,IHH,IL10,INHBA,INSIG1,INSIG2,INTU,IRX1,IRX2,IRX3,ITGA2,ITGA3,ITGA4,ITGA5,ITGA7,ITGA8,ITGAV,ITGB1,ITGB2,ITGB3,ITGB4,ITGB5,JAG2,KAT2A,KCNQ1,KCNQ4,KDM2B,KDM6B,KIF16B,KIF20B,KLF4,LAMA3,LAMA5,LAMB1,LAMB3,LATS1,LATS2,LBX1,LEF1,LHFPL5,LHX1,LIAS,LMBR1,LMBRD1,LMO4,LRIG1,LRIG3,LRP2,LRP5,LUZP1,MAB21L2,MAFB,MAP2K1,MAP2K5,MAPK1,MAPK7,MBNL1,MBP,MDFI,MED1,MEGF8,MFAP2,MFAP5,MIB1,MICAL2,MKS1,MMP14,MMP15,MMP16,MMP8,MMP9,MSGN1,MSX1,MSX2,MTHFD1,MTHFD1L,MTHFR,MYADM,MYCN,MYH3,MYO15A,MYO3A,MYO3B,MYO6,MYO7A,NAGLU,NANOG,NCOA1,NDRG4,NDST1,NF2,NIPBL,NKX2-5,NKX3-2,NODAL,NOTCH1,NOTCH2,NR4A3,NTN1,OPA1,OSR1,OSR2,OTOP1,OTX1,OTX2,OVOL2,PAF1,PAX2,PAX5,PAX6,PBX1,PCDH8,PCGF2,PDGFRA,PDX1,PDZD7,PFN1,PHACTR4,PHLDB1,PHLDB2,PITX1,PKD2,PLS1,PLXNB2,POFUT2,POGLUT1,PPP1R35,PRICKLE1,PRKACA,PRKACB,PRKAR1A,PRKRA,PROX1,PRRX1,PSEN1,PTCH1,PTK7,RALA,RARA,RARB,RBP4,RBPMS2,RDH10,RECK,RET,RGMA,RIC8A,RNF2,RNF207,ROCK1,ROCK2,RPGRIP1L,RPL38,RSPO2,RSPO3,RTF1,RUNX2,RYR2,SALL1,SALL4,SCRIB,SDC4,SEC24B,SETD2,SETDB2,SFRP1,SFRP2,SHH,SHOX2,SIX1,SIX2,SIX3,SIX4,SKI,SLC39A1,SLC39A3,SLC9A3R1,SLITRK6,SMAD1,SMAD2,SMAD3,SMAD4,SMO,SNAI1,SOBP,SOCS3,SOD1,SOS1,SOX11,SOX18,SOX4,SOX8,SOX9,SP3,SP8,SP9,SPINT1,SPINT2,SPRY2,ST14,STK3,STK4,STOX1,STRA6,SULF1,SUPT20H,TAF10,TBC1D32,TBX1,TBX15,TBX18,TBX19,TBX2,TBX20,TBX3,TBX4,TBX5,TCF21,TCTN1,TENM4,TFAP2A,TGFB1,TGFB1I1,TGFB2,TGFB3,TGFBR1,TGFBR2,TGIF2,TH,TMED2,TMEM107,TMEM231,TP53,TP63,TRIM28,TRIM71,TRIOBP,TSC1,TSC2,TSHZ1,TTC39C,TULP3,TWIST1,TWSG1,TXNRD1,UGDH,USH1C,USH1G,VANGL2,VASP,VAX2,VEGFC,WDPCP,WLS,WNK1,WNT1,WNT11,WNT16,WNT2,WNT2B,WNT3,WNT4,WNT5A,WNT5B,WNT6,WNT7A,WNT7B,WNT8B,WNT9B,YAP1,YBX1,YTHDF2,ZBTB16,ZBTB17,ZEB1,ZFP36L1,ZIC1,ZNF281,ZNF358,ZNF568	0.0069252,0.00074678,0.00079465,0.051889,0.024089,0.098728,0.00080751,0.033031,0.090013,0.070673,0.0028471,0.0080064,0.026968,0.053923,3.8652e-05,0.0029382,0.0031446,4.2255e-08,0.11485,0.013862,0.00067096,0.034023,0.10023,0.00033563,0.0010839,1.1657e-15,0.015831,0.0003161,3.3015e-06,0.015049,0.00071682,0.00094966,0.0041547,0.0029757,0.055304,0.032491,0.016633,0.001574,0.00032585,0.00028581,1.1147e-08,0.0021222,0.059659,8.6022e-08,4.0521e-07,0.00024258,0.036332,0.012103,0.02924,0.00022474,0.055679,2.6683e-05,0.0053534,0.091814,0.03712,2.0267e-05,0.010602,0.009292,0.0011826,2.2862e-05,0.036164,7.7826e-07,0.0087898,3.7479e-08,1.7535e-05,0.026818,0.014318,0.0022038,0.00015213,0.0012794,0.00022278,0.0022986,7.5302e-05,0.039559,0.0073243,1.6862e-05,0.0018731,0.0010198,0.11957,0.0054738,9.4396e-07,0.0007386,8.7351e-05,2.8597e-10,1.3759e-05,1.0512e-06,0.01007,0.019317,0.0078311,0.00031538,0.0031848,7.5498e-05,0.0014885,0.0026848,0.01608,0.0046494,0.0094897,0.005343,0.031794,0.00025178,0.01893,0.029238,0.0017934,0.040074,0.06294,0.048663,0.11522,0.00090272,0.039753,2.7732e-05,3.5537e-05,6.844e-09,0.001197,0.016457,0.00015584,0.10873,0.0022897,0.010515,0.0011758,0.0018262,0.034513,0.0014301,0.00304,0.00085078,0.0036492,0.0062937,0.018596,0.080049,1.5195e-05,0.027412,0.088041,0.036194,0.0027413,0.0161,0.0016674,1.4947e-05,0.045725,0.0019289,0.0095393,0.01687,0.072663,0.037147,9.2688e-07,0.047606,0.041548,0.0040404,0.0029681,0.00067416,0.094217,0.012097,0.00066643,0.021108,0.0011884,0.00015469,0.0012827,0.095952,0.0073345,0.017529,0.004233,0.0018517,0.013499,0.14934,0.029519,0.0037186,0.0022457,0.056088,0.027038,4.4027e-05,0.0032807,0.0001264,0.0052139,0.0052139,0.00078115,0.0030973,8.5467e-05,0.00084208,0.0026261,0.0075698,0.0035826,0.0022592,0.0015281,0.0020112,0.0073339,0.0090825,0.0090825,0.0078145,0.15184,0.15184,0.0066804,0.0082664,0.0078145,0.012318,0.011575,0.015866,0.054091,1.1292e-06,0.00015288,0.0052309,0.0015133,0.10293,0.030651,5.9698e-05,0.0011492,0.0006329,0.00047756,0.0025403,0.037565,0.0035443,0.0025011,0.0073414,0.0058183,0.0024288,0.0058134,0.0089161,0.0011203,0.0092224,0.085167,0.00056951,0.0048023,0.00372,0.017128,0.032126,0.00020763,8.9412e-06,0.011174,0.00021158,0.0069326,2.5185e-06,0.021901,0.087091,0.0052414,0.0037872,0.13871,0.015177,0.031227,0.00010017,0.0063233,0.0074843,0.0092728,0.0080384,0.012829,0.0029128,0.055279,0.0031673,0.066853,0.019817,0.00025876,0.041977,0.076712,0.042546,0.010091,0.00090311,0.024325,5.7176e-15,0.0029064,3.2002e-06,0.14988,2.075e-05,0.10727,0.10012,0.019856,0.00042363,5.28e-05,9.0518e-08,0.055143,0.0050909,1.981e-10,0.0092261,0.11346,0.00013682,0.0024938,0.025196,2.548e-14,0.0017223,0.042786,0.037453,0.084122,0.032911,4.5793e-06,0.0010372,0.019184,4.8234e-05,0.026011,3.4393e-06,0.080781,0.042795,7.3162e-08,0.07456,7.0403e-12,0.0042683,0.021738,0.0038727,0.06459,0.011638,0.0067341,0.015442,0.0027339,0.069252,0.038336,0.0092754,0.003431,9.4038e-06,0.0054658,0.022164,0.12072,0.079453,0.0041207,0.0082472,0.00031287,6.2241e-06,0.039069,1.0241e-05,0.010803,0.073612,0.043373,0.0075001,0.0029566,0.0019932,0.018974,0.017187,0.010596,2.0981e-07,4.6469e-05,0.073303,1.302e-09,1.404e-07,0.086408,0.019037,0.00053324,0.01735,0.0033684,0.19471,0.028978,0.00053942,0.012374,0.01965,2.3391e-05,2.6643e-06,0.0021067,1.785e-05,0.064011,5.2758e-05,0.071756,0.0013091,0.010492,6.5907e-05,0.0014447,0.020366,0.064811,0.010747,0.000702,0.0060536,0.0077124,0.00015886,0.01114,2.5434e-10,0.076439,0.0030403,1.1538e-08,1.7779e-05,0.062468,4.7239e-06,0.022492,0.0018969,0.0060146,0.028513,0.005359,0.014238,0.049393,3.3621e-08,0.067257,0.00035372,0.0015667,0.0019615,0.013453,0.036756,0.11175,0.002872,0.0019251,0.0045461,0.00045536,0.029974,0.032508,0.017214,6.4706e-09,0.0075331,0.021297,3.1755e-06,0.0038702,2.6778e-07,0.07791,0.0055735,0.0013235,0.012349,5.6329e-06,0.0085929,0.0065501,0.020021,0.00089435,1.8652e-14,0.0068679,0.0052935,0.0033677,0.0058604,0.058786,0.074036,0.052779,0.14733,0.068861,0.014985,0.0029551,0.011857,0.0085319,0.018468,0.0091274,0.088585,1.4449e-05,1.9757e-18,0.0089613,8.9809e-05,0.13443,0.0025227,0.10169,0.051811,0.011653,0.012124,0.0063524,0.00057271,0.0020638,0.068272,0.00050218,0.0010378,0.0076246,0.00429,0.010231,0.0006689,0.0020514,0.00031811,0.017189,0.014172,0.0058641,3.3427e-07,1.578e-05,0.0083801,0.069317,0.02119,0.065281,0.0041305,0.10023,0.028099,9.089e-06,0.00083692,5.8471e-05,3.2149e-08,0.0032127,0.0018418,0.010297,0.00025065,0.011837,0.0030001,0.0048404,0.00011551,0.05711,0.023531,0.003948,0.0066054,0.001785,3.848e-05,0.0058861,0.012402,0.0016599,0.0020844,0.010044,0.082865,1.3786e-05,0.0019393,0.030524,0.013864
GOBP_SYNAPTIC_TRANSMISSION_GLUTAMATERGIC	106	96	0.128	0.010134	0.070411	0.034557	1	1	1	0.487949	1	ADORA1,ADORA2A,ALS2,ATAD1,ATP1A2,CACNB4,CACNG2,CACNG3,CACNG4,CACNG5,CACNG7,CACNG8,CCL2,CCR2,CDH2,CDH8,CDHR3,CDK5,CLCN3,CLSTN3,CNIH2,CNR1,DGKI,DISC1,DKK1,DRD1,DRD2,DRD3,DTNBP1,EXT1,FRRS1L,GRIA1,GRIA2,GRIA4,GRID1,GRID2,GRIK1,GRIK2,GRIK3,GRIK4,GRIK5,GRIN1,GRIN2A,GRIN2B,GRIN2C,GRIN2D,GRIN3A,GRIN3B,GRM1,GRM3,GRM5,GRM6,GRM7,GRM8,HOMER1,HTR1B,HTR2A,KMO,LRRK2,MAPK8IP2,NAPB,NF1,NLGN1,NLGN2,NPS,NR3C1,NRXN1,NTRK1,OXTR,P2RX1,PLA2G6,PLAT,PSEN1,PTGS2,PTK2B,RAB3GAP1,RELN,RNF167,ROR2,SERPINE2,SHANK3,SLC17A6,SLC17A7,SLC17A8,SLC1A4,SLC38A2,STXBP1,SYT1,TNR,TPRG1L,TSHZ3,UCN,UNC13A,UNC13B,UNC13C,VPS54	0.026013,0.068171,0.022625,2.9487e-06,0.00075816,1.3424e-05,0.002151,2.965e-11,7.7148e-05,0.062035,0.015935,0.0060018,0.0026328,0.0022996,2.3824e-06,2.0756e-06,0.00012103,0.00034843,3.1581e-09,0.00021266,4.2227e-06,0.0049166,1.9917e-13,7.9916e-05,9.4396e-07,0.01429,0.014682,0.0049383,8.8456e-05,6.844e-09,0.00047983,6.9419e-06,0.0020206,1.4017e-08,0.00053447,7.6744e-17,0.0075362,5.4789e-05,0.015337,9.0276e-08,0.061222,0.0013476,5.5549e-06,5.6842e-05,0.043799,0.0020796,2.0197e-05,0.00016087,0.0024831,0.00010514,0.0073284,0.0015945,4.6947e-08,4.0541e-07,0.0039216,2.1766e-07,0.0026497,0.0010098,0.0079483,7.6356e-07,0.026799,0.00050946,6.0314e-08,0.00021501,0.010833,0.00014024,5.4695e-26,0.01151,0.010189,0.022509,0.0013183,0.00049432,0.028978,0.016873,3.1299e-05,0.086616,4.1535e-05,0.068439,0.0022457,0.057038,3.4715e-07,0.073966,0.00048247,0.0038666,0.0012004,0.0024152,0.0002851,0.002488,1.8598e-06,0.0079965,1.22e-11,0.00035972,9.0582e-05,0.0075925,4.7492e-07,9.3944e-07
GOBP_REGULATION_OF_ANATOMICAL_STRUCTURE_MORPHOGENESIS	896	674	0.051395	0.010574	0.028296	0.034671	1	1	1	0.487949	1	ABCC8,ABI2,ABL1,ACVRL1,ADA,ADAM12,ADAMTS1,ADAMTS12,ADAMTS9,ADCK1,ADGRA2,ADGRB2,ADGRB3,ADM,ADM2,ADNP,AGGF1,AGO1,AGO2,AGO4,AGT,AHI1,AJAP1,AKT3,ANAPC2,ANGPT2,ANGPT4,ANGPTL3,ANGPTL4,ANKRD27,ANKRD6,ANXA1,ANXA3,APCDD1,APELA,APLNR,APOH,AQP1,ARC,ARHGAP15,ARHGAP18,ARHGAP33,ARHGAP35,ARHGAP44,ARHGEF18,ARHGEF7,ATF2,ATP10A,ATP2B4,AURKA,BAIAP2,BAMBI,BCL6,BCL9L,BCR,BDNF,BMP2,BMP4,BMP7,BMPER,BMPR1A,BMPR2,BNIP3,BRAF,BRCA1,BRSK1,BRSK2,BRWD1,BTBD7,BTG1,BVES,C11orf65,C3,C3AR1,C5,C5AR1,CACNG7,CAMK2B,CAMSAP1,CAPRIN1,CAPRIN2,CAPZB,CAV3,CCBE1,CCL11,CCL13,CCL2,CCL24,CCL7,CCM2,CCR2,CCR3,CD160,CD34,CD40,CDC42,CDC42EP2,CDC42EP4,CDC42EP5,CDC42SE1,CDC42SE2,CDH1,CDH2,CDH4,CDH5,CDK5,CDKL3,CDX1,CELA1,CELSR1,CELSR2,CFDP1,CFL1,CHI3L1,CHN1,CHODL,CHRNA3,CHRNA7,CHRNB2,CITED2,CLASP1,CLASP2,CLDN5,CMA1,CNTN2,COL4A2,COL4A3,CORO1A,CORO1B,CORO1C,CPNE5,CPNE6,CPNE9,CRABP2,CRB2,CRK,CSF1,CSF1R,CST3,CTNNB1,CTSH,CUL7,CUX1,CUX2,CX3CR1,CXCL12,CXCL13,CXCR4,CYFIP1,CYP1B1,DAAM1,DAB1,DAB2,DAB2IP,DACT1,DAPK3,DBN1,DCC,DCN,DDAH1,DDHD1,DDHD2,DHX36,DIAPH1,DIP2B,DISC1,DKK1,DKK4,DLC1,DLG1,DLG4,DLL1,DMRT2,DMRT3,DMTN,DNM3,DNMBP,DPYSL5,DRAXIN,DSCAM,DTNBP1,DVL1,DVL2,DVL3,E2F2,ECM1,EDN1,EEF2K,EFNA3,EFNA5,EFNB2,EFNB3,EGF,EGLN1,EMC10,EMILIN2,EMP2,ENG,ENPP2,EPB41,EPB41L3,EPB42,EPHA2,EPHA4,EPHA7,EPHB2,EPHB3,EPN1,EPN2,EPS8,ERAP1,ERMN,ESR1,ETS1,EZR,F11R,F3,FAM171A1,FASLG,FBLIM1,FBXO31,FBXW8,FERMT2,FES,FGD2,FGD3,FGD4,FGD5,FGD6,FGF1,FGF10,FGF18,FGF2,FGF7,FGFR2,FGR,FIS1,FITM2,FLT1,FMNL1,FMNL2,FMNL3,FOXC1,FOXC2,FOXJ1,FOXP1,FRS2,FSTL4,FUT1,FYN,FZD1,FZD2,FZD3,FZD4,FZD7,GAB1,GADD45A,GAS2,GATA2,GATA5,GATA6,GDNF,GHRL,GHSR,GJA1,GNA12,GNA13,GOLGA4,GORASP1,GPC6,GPNMB,GPR4,GREM1,GRHL3,GRIP1,GRN,GSK3B,HCK,HECW1,HECW2,HEXB,HGS,HHEX,HIF1A,HIPK1,HK2,HMGA2,HNF4A,HOXB7,HOXD13,HPN,HRG,HSPB1,HSPB6,HSPG2,HTATIP2,ID1,IFRD1,IL10,IL1A,IL1B,IL6,INF2,ISL1,ISLR2,ITGA5,ITGA7,ITGAX,ITGB1,ITGB2,ITGB3,ITGB8,ITPKA,ITSN2,JAG1,JMJD8,KANK1,KDR,KIAA0319,KIF13B,KIF1A,KIT,KLF2,KLF4,KLK3,KNDC1,KRIT1,KRT1,LARP4,LEP,LFNG,LGR4,LHX1,LIF,LIMD1,LPAR1,LPAR3,LRG1,LRP8,LRRC4C,LRRK2,LZTS1,LZTS3,MACF1,MAG,MAGI2,MAP1B,MAP2,MAP2K1,MAP3K13,MAP6,MAPK7,MARK2,MBP,MCU,MEGF8,METRN,MFF,MFSD2A,MIEF1,MIEF2,MKLN1,MKS1,MLLT3,MMRN2,MOV10,MPL,MSX1,MT3,MTDH,MYDGF,MYH10,MYH14,MYH9,MYO10,MYO19,MYO9A,NEDD4,NEDD4L,NEUROG3,NF1,NF2,NFATC4,NFE2L2,NGEF,NGF,NGFR,NIN,NINJ1,NKD1,NLGN1,NODAL,NOS3,NOTCH1,NPPB,NPR1,NR2E1,NRP1,NSMF,NTN1,NTN4,NTNG1,NTNG2,NTRK2,OBSL1,OMA1,OR10J5,OSR1,OSTN,OTX2,P2RY1,PAFAH1B1,PAK1,PAK2,PAK4,PALM,PALM3,PALMD,PARP6,PARVA,PARVB,PAX2,PAX9,PDCD10,PDCD6,PDE3B,PDGFA,PDLIM5,PDPK1,PDPN,PF4,PGF,PHIP,PHLDB1,PHLDB2,PID1,PIK3CB,PIK3CD,PIK3R6,PINK1,PKHD1,PKM,PKN1,PLAA,PLCG1,PLD6,PLEKHA4,PLEKHO1,PLXNA1,PLXNA2,PLXNA4,PLXNB2,PLXNC1,PLXND1,PML,POGLUT1,POU3F2,POU4F2,PPFIA2,PPP1R16B,PPP3CA,PRICKLE1,PRICKLE2,PRKCA,PRKCB,PRKD1,PRKD2,PRKDC,PRL,PROK1,PRPF40A,PSEN1,PTEN,PTGIS,PTK2,PTK2B,PTK7,PTPRD,PTPRM,PTPRS,RAC1,RAC3,RALA,RALBP1,RAMP2,RAPGEF2,RAPGEF3,RASA1,RASAL1,RECK,RELN,RET,RGCC,RHOB,RHOG,RHOJ,RHOQ,RHOU,RIMS1,RLN2,RNF157,RNF207,RNH1,ROBO1,ROBO2,ROCK1,ROCK2,ROR1,ROR2,RRAS,RREB1,RSPO2,RSPO3,RTN4,RTN4R,RUNX1,RUNX2,S100A1,SAPCD2,SASH1,SDC2,SEC24B,SEMA3A,SEMA3C,SEMA3D,SEMA3E,SEMA4A,SEMA4B,SEMA4D,SEMA4F,SEMA4G,SEMA5A,SEMA5B,SEMA6A,SEMA6B,SEMA6C,SEMA6D,SEMA7A,SERPINE1,SERPINF1,SFRP1,SFRP2,SH3D19,SHANK3,SHH,SHOX2,SHROOM3,SIPA1L1,SIRT1,SIX1,SIX2,SIX4,SKIL,SKOR2,SLC12A2,SLC23A2,SLC26A5,SLC39A12,SLC9A3R1,SLIT1,SLIT2,SLITRK1,SMAD1,SMO,SMOC2,SMURF1,SNAI2,SOX8,SOX9,SP100,SP6,SPAG9,SPARC,SPEF1,SPHK1,SPINK5,SPIRE1,SPP1,SPRED1,SPRY1,SPRY2,SRC,SRCIN1,SS18L1,STAT1,STAT2,STAT3,STAU2,STIM1,STK11,STK25,STOX1,STRIP2,SULF1,SYNE3,SYNJ2BP,SYT1,SYT17,SYT2,SYT3,TANC2,TBC1D24,TBCCD1,TBX1,TBX18,TBX2,TBXA2R,TEK,TENM4,TERT,TGFB1,TGFB2,TGFBR2,TGIF2,THBS1,THBS2,THBS4,THY1,TIAM1,TIAM2,TJP1,TLR3,TMBIM1,TMEM135,TMIGD2,TNFAIP3,TNFRSF11B,TNFSF12,TNFSF13B,TNIK,TNN,TNR,TPM1,TRIM46,TRPV2,TWIST1,UBE3A,ULK1,ULK2,UNC13A,UST,VANGL1,VANGL2,VASH1,VASH2,VEGFA,VEGFB,VEGFC,VIL1,WASF3,WDPCP,WDR1,WNT10A,WNT11,WNT2,WNT2B,WNT3,WNT4,WNT5A,WNT5B,WNT7A,WNT9B,WT1,YJEFN3,YWHAH,ZC3H12A,ZDHHC6,ZFYVE27,ZMPSTE24,ZMYM4,ZNF135,ZNF304,ZNRF3,ZRANB1	0.0023941,0.0057186,0.0069252,0.0066811,0.00023969,0.00061322,0.10461,0.0086389,0.0058326,8.3022e-06,0.035064,1.4917e-10,1.4759e-05,0.098728,0.00048893,0.036796,0.024595,0.13629,0.00046451,0.033707,0.0032376,0.033031,0.00019662,7.1764e-08,0.0023191,0.022514,0.0016873,0.022899,0.024335,0.016994,0.00038372,0.008873,0.046493,0.0003226,0.026968,0.053923,0.00014581,0.0027684,0.00019654,7.2211e-07,0.0011131,4.0021e-08,0.0031446,0.0099726,0.039634,0.014569,0.0022394,0.010489,0.028316,0.065862,5.0934e-05,7.3304e-09,3.5156e-05,2.5769e-05,0.00094966,2.6307e-05,0.021297,0.055304,0.016633,0.035109,0.001574,0.00032585,2.9536e-08,0.0035997,0.10651,0.00037105,7.1737e-10,0.0078374,0.00014693,0.028877,0.038486,0.078557,0.013887,0.019784,0.027589,0.03404,0.015935,0.00048448,0.0059901,0.042063,7.937e-05,0.010715,0.015291,0.026428,0.0025077,0.039882,0.0026328,0.064695,0.0027377,4.8723e-05,0.0022996,0.0007991,0.00019071,0.016296,0.037575,0.010185,0.0037814,0.0046336,8.3975e-08,1.512e-05,0.0002322,0.0034052,2.3824e-06,6.5056e-05,0.0003125,0.00034843,0.0030448,0.011525,0.090064,0.00022474,0.018935,0.010002,5.7209e-06,0.045403,0.0027797,8.2551e-05,1.139e-12,0.00096518,1.3777e-05,0.010602,0.009292,0.0011826,0.0082662,0.010654,5.6243e-06,0.026818,0.012539,2.8324e-05,0.009075,1.2727e-06,0.00015381,3.2294e-09,0.0010225,0.00022278,0.0022986,7.6382e-07,0.00015092,0.0131,0.062725,0.039559,0.059431,0.002053,6.4634e-06,0.012827,0.013879,0.028544,0.0060311,0.011541,0.00038553,0.062869,0.0002864,1.257e-12,0.01496,0.00017167,0.0010198,0.039274,1.1071e-11,5.5937e-11,0.0044816,0.0014196,0.002366,5.401e-06,0.0013156,7.1623e-07,0.0066998,7.9916e-05,9.4396e-07,0.022161,0.0007386,2.8597e-10,0.021647,1.3759e-05,0.0057756,0.022462,0.0049828,8.4667e-10,0.00019712,6.5186e-05,0.0032948,1.2934e-05,8.8456e-05,0.0094897,0.005343,0.031794,0.048354,9.8379e-07,0.029238,0.00083571,0.00048721,1.7653e-14,8.9846e-05,0.010472,0.26995,0.022592,0.053458,0.053818,0.018051,0.06294,0.0058837,5.5097e-05,0.00022202,0.09262,0.11522,0.00035325,5.0768e-08,0.00090272,0.011045,0.036105,5e-10,0.043978,1.536e-05,0.031055,3.6735e-07,0.0014507,0.043284,0.026959,0.15824,0.0024976,0.068068,0.0069214,0.0022423,0.0071383,0.0061417,1.7219e-07,0.03192,0.017057,0.00011006,0.012761,0.013721,0.022202,0.010515,0.10485,0.0011758,0.0014962,0.0014301,0.0012404,0.0041678,0.029849,0.00085078,0.00018652,1.3607e-05,0.054515,0.018596,0.080049,0.045886,5.6141e-09,0.0016674,0.00021723,5.8018e-05,1.1845e-05,0.045725,0.0019289,0.0095393,0.020609,0.01687,0.00083042,0.0012837,0.00017215,0.072663,0.062544,0.037147,0.00067416,5.6665e-05,0.1028,0.094217,0.0012827,0.013072,0.00038253,0.0092244,0.00062186,0.017424,0.004064,0.0073345,0.0018517,0.00087083,0.023528,7.3772e-05,0.0072971,0.031264,5.2558e-05,0.042011,0.0012644,0.01705,0.027038,4.4027e-05,0.0074298,0.0001264,0.0030973,0.0015281,0.15184,0.012318,0.00052818,0.0039472,2.5584e-08,0.0014369,0.10458,0.035825,0.00054928,0.030651,0.0091548,0.045802,0.011106,8.06e-05,0.037337,0.0054638,0.0024288,0.0058134,0.037826,0.0092224,0.085167,0.00056951,0.019204,4.3528e-06,0.0055777,0.00012377,2.6816e-07,0.013042,0.00084924,0.0166,2.6911e-06,0.018982,0.0022831,0.010764,0.021901,0.016582,0.0009843,0.00043516,0.035361,0.053077,0.00012038,3.3908e-05,0.031489,0.0092728,0.00029924,0.0059996,0.011899,0.044744,7.1072e-08,1.2396e-07,1.1e-13,0.0079483,0.00020944,0.0012516,0.002079,0.033384,1.1103e-11,0.0096706,0.018209,0.010091,0.0015619,0.0076624,5.7176e-15,3.914e-08,3.2002e-06,9.2782e-07,0.10727,6.328e-07,0.010916,0.0041508,0.0021095,9.5602e-05,3.5772e-06,9.0518e-08,5.3225e-05,0.0037485,0.040143,0.011882,0.0024938,0.14892,0.022047,0.042931,0.0027143,0.011159,0.011181,0.0071365,1.17e-12,0.001317,9.7334e-05,0.00094949,0.001,0.00050946,7.0403e-12,0.097164,0.0014312,5e-10,5.797e-05,0.023063,0.003276,0.0039111,0.0020937,6.0314e-08,0.06459,7.8384e-06,0.011638,0.031144,0.032722,0.0039657,6.787e-07,0.0036882,0.0027339,0.0059586,0.018104,0.012586,0.0060465,8.3502e-08,0.053793,1.7496e-09,0.038336,0.053001,0.0054658,0.013409,0.0078629,1.1133e-05,0.00053629,0.091347,3.8388e-05,0.039056,0.0019354,0.015317,0.010859,0.00038597,0.079453,3.796e-06,1.9107e-08,0.012904,0.0090398,0.0055786,0.017573,0.028516,0.00078534,0.1324,0.00031797,9.6791e-05,0.0029566,0.0019932,2.405e-09,0.10994,0.001179,0.0056942,0.060241,1.3157e-07,0.0047894,0.0039224,0.0012376,4.6289e-05,0.013529,0.065171,0.015257,0.0014004,0.00067631,9.8102e-11,2.0981e-07,0.00065395,0.00030361,0.0018392,0.073303,5.3091e-05,0.0087199,2.2737e-09,5e-10,6.9504e-05,1.404e-07,5.7368e-05,6.7588e-08,1.1824e-06,0.12796,0.06113,0.0012444,0.0089446,0.026962,4.9554e-06,0.028978,3.0698e-06,0.0059612,0.033531,3.1299e-05,0.012374,2.5416e-17,0.00015661,4.0164e-05,0.042296,0.0089266,0.01965,6.7711e-07,0.0027164,1.4238e-05,0.00021708,0.019612,0.035381,5.2758e-05,4.1535e-05,0.071756,0.071004,0.018716,0.0090998,0.032136,0.0089272,0.077592,1.0605e-10,0.012663,0.025875,0.0014447,0.0066479,1.1568e-09,1.53e-10,0.020366,0.064811,0.0027704,0.0022457,0.00055402,0.0039584,0.0060536,0.0077124,0.00011391,0.0067496,0.00025865,0.01114,0.10225,0.00033163,0.0028538,0.034581,0.062468,0.0001358,0.022015,0.016277,0.0045342,0.00052502,0.037326,0.0023237,0.10116,0.08322,0.0032964,0.0040905,0.0050428,2.427e-09,3.5914e-05,0.014738,0.049329,0.0068584,0.001354,0.0018969,0.0060146,0.020044,3.4715e-07,0.028513,0.005359,0.0016238,1.5818e-05,0.0025693,0.014238,0.049393,0.067257,0.10947,3.6398e-08,0.0024512,0.010217,0.030203,0.0042299,0.013453,2.2822e-06,1.3896e-07,0.14114,0.11175,0.00045536,0.0050883,2.0934e-05,0.026725,2.6778e-07,0.07791,0.031681,0.0010085,0.0081368,0.001988,0.01412,0.00050903,0.068666,0.02867,0.0041567,0.00082985,0.065038,0.0065501,0.0016762,0.0046539,0.026638,0.0022093,0.070763,0.00041029,0.0066723,0.0058077,0.00051987,0.0013434,0.0068679,0.005126,0.0033677,0.00017504,0.067678,0.002488,3.283e-06,1.3175e-06,0.0015622,0.039993,0.053037,0.015636,0.052779,0.068861,0.0029551,0.022162,2.3712e-05,1.9757e-18,0.0011077,8.9809e-05,0.0025227,0.011653,0.012124,0.12506,0.002422,0.0012453,0.016724,0.00015554,0.0004415,1.0113e-05,0.0074517,0.035118,0.0019902,0.024918,0.037052,0.0022237,1.1631e-05,0.0096958,0.011529,0.00011205,1.8598e-06,0.013303,0.0021218,0.074279,0.0058641,0.022286,0.0028012,0.043466,9.0582e-05,0.0059746,0.052172,0.065281,0.00041806,1.3014e-05,0.0028594,0.0052186,0.028099,0.010054,0.0059237,9.089e-06,0.00025486,0.05711,0.0032127,0.010297,0.00025065,0.011837,0.0030001,0.0048404,0.00011551,0.023531,0.001785,0.0028534,0.077495,0.010063,0.0016455,0.0028219,0.083208,0.013059,0.00021246,0.0014123,0.00027454,0.014437,0.002068
GOBP_PEPTIDYL_HISTIDINE_MODIFICATION	11	11	0.45753	0.012296	0.25194	0.034695	1	1	1	0.487949	1	DNAJC24,DPH1,DPH2,DPH3,DPH5,DPH6,DPH7,HIF1AN,METTL18,NME2,SETD3	0.031479,0.025919,6.3945e-05,0.00084169,0.0069732,0.056176,0.044859,9.3291e-05,0.0034828,0.0021965,0.025753
GOBP_ER_NUCLEUS_SIGNALING_PATHWAY	45	33	0.21434	0.00997	0.11806	0.034734	1	1	1	0.487949	1	ABCA7,AGR2,AMFR,ARHGEF10L,ATF6,ATG10,ATP2A2,BCL2L11,BOK,CCDC47,CREBZF,DDIT3,EIF2A,EIF2AK3,EIF2S1,ERLIN2,FBXW7,GSK3B,HSPA5,INSIG1,INSIG2,MBTPS1,NCK1,NCK2,NFE2L2,PPP1R15B,PTPN2,SREBF1,TMCO1,TMED2,TMEM33,TP53,ZBTB7B	0.015744,0.0046732,0.079496,0.00029326,0.011737,6.9448e-08,2.5049e-05,0.00071682,0.00017948,8.0383e-07,0.051782,0.014735,0.0099275,0.079341,0.00072491,0.010481,0.0020386,7.3772e-05,0.0053711,0.0011492,0.0006329,0.00080151,6.7332e-05,0.00054355,0.0014312,4.4629e-12,5.445e-05,0.037381,0.0019351,0.00057271,0.0005163,0.00050218,0.00023554
GOBP_WOUND_HEALING	425	346	0.072819	0.010854	0.040118	0.034768	1	1	1	0.487949	1	ABAT,ABCC8,ACTA2,ACTB,ACTG1,ACTN1,ACVRL1,ADAM17,ADAMTS13,ADAMTS18,ADORA2A,ADRA2A,ADRA2B,ADRA2C,ADTRP,AHNAK,AJAP1,AK3,ALOX15,ANO6,ANXA1,ANXA6,AP3B1,APCS,APOE,APOH,AQP1,ARFGEF1,ARHGAP24,ARHGAP35,ARL8B,AXL,B4GALT1,BLOC1S3,BLOC1S4,BLOC1S6,C1QTNF1,C4BPB,C6orf89,CADM4,CASP3,CASP7,CAV1,CAV3,CD109,CD151,CD34,CD40,CD59,CD9,CDH3,CDKN1A,CELA2A,CFLAR,CHMP1B,CHMP2A,CHMP2B,CHMP3,CHMP4A,CHMP4B,CHMP4C,CHMP5,CHMP6,CHMP7,CLASP1,CLASP2,CLDN1,CLDN19,CLEC7A,CNN2,COL1A1,COL3A1,COL5A1,COMP,CORO1B,CRK,CSRP1,CTSG,CX3CL1,CXCR4,CYP4F11,DCBLD2,DDR2,DGKA,DGKB,DGKD,DGKG,DGKH,DGKI,DGKQ,DMTN,DRD5,DSP,DST,DTNBP1,DUOX1,DUOX2,EDN1,ELK3,EMILIN2,ENPP4,ENTPD1,ENTPD2,EPB41L4B,EPHB2,EPPK1,EREG,EVPL,EXT1,F10,F11R,F12,F13A1,F13B,F2R,F2RL1,F2RL2,F3,F5,F7,FAP,FBLN1,FCER1G,FERMT1,FERMT2,FERMT3,FGB,FGF1,FGF10,FGF2,FGFR1OP2,FGFR2,FGL1,FIBP,FOXC2,FUT10,FZD7,GAS6,GATA2,GGCX,GNA12,GNA13,GNAQ,GNAS,GP1BA,GP1BB,GP5,GP9,GPR4,GRHL3,HBB,HBEGF,HGFAC,HIF1A,HNF4A,HPS4,HPS5,HPSE,HRAS,HRG,HSPB1,IGF1,IL1A,IL24,IL33,IL6,IL6ST,INS,INSL3,ITGA2,ITGA5,ITGB1,ITGB3,ITGB6,ITPK1,JAK2,KANK1,KDR,KNG1,KRT1,LACRT,LCK,LMAN1,LOX,LRG1,LYN,MACF1,MAP3K5,MAPK14,MCAM,MERTK,MFSD2B,MIA3,MMRN1,MPL,MSX2,MTOR,MYH9,MYL9,MYLK,MYOF,NDNF,NF1,NFE2L2,NLRP6,NOS3,NOTCH2,NPR2,NRG1,OCLN,OPRM1,P2RX1,P2RY1,P2RY12,PABPC4,PAFAH2,PAK1,PAPSS2,PDCD10,PDGFA,PDGFRA,PDGFRB,PDPN,PEAR1,PF4,PHLDB2,PIK3CA,PIK3CB,PIK3CG,PLA2G4A,PLAT,PLAU,PLAUR,PLCG2,PLEC,PLEK,PLET1,PLG,PLSCR1,PPARA,PPARD,PPIA,PPL,PPP3CA,PRCP,PRDX2,PRKCA,PRKCE,PRKCQ,PRKG1,PROC,PROCR,PROS1,PROZ,PRSS56,PTEN,PTK2,PTK7,RAB27A,RAB3A,RAF1,RAP2B,REG3A,REG3G,RHOC,RREB1,S100A10,S100A8,SAA1,SCRIB,SCUBE1,SDC1,SDC4,SERPINA1,SERPINA10,SERPINB2,SERPINE1,SERPINE2,SERPINF2,SERPING1,SFTA3,SH2B3,SHH,SLC11A1,SLC12A2,SLC4A1,SLC7A11,SMAD2,SMAD3,SMAD4,SMOC2,SMPD1,SPRR3,SRC,SRSF6,ST3GAL4,STXBP1,STXBP3,SYK,SYT11,SYT7,TBXA2R,TEC,TFPI,TFPI2,TGFA,TGFB1,TGFB2,TGFB3,TGFBR1,TGFBR2,THBD,THBS1,TLN1,TLR4,TMEFF2,TNFAIP3,TNFRSF12A,TOR1A,TPM1,TREML1,TRIM72,TSKU,TSPAN32,TSPAN8,TUBB1,TXK,TYRO3,UBASH3B,VAV1,VAV2,VAV3,VCL,VEGFA,VIL1,VKORC1,VPS33B,VPS4A,VPS4B,VWF,WFDC1,WNT4,WNT5A,WNT5B,WNT7A,YAP1	0.022033,0.0023941,0.0050323,0.0073333,5.4313e-05,2.2209e-05,0.0066811,0.10008,0.00023469,0.0030862,0.068171,0.010797,0.014135,6.1725e-05,0.047811,3.9931e-05,0.00019662,0.0086912,0.013287,0.012397,0.008873,0.0070737,1.5573e-05,6.302e-08,0.0009553,0.00014581,0.0027684,0.080662,0.00018318,0.0031446,0.047031,0.02311,1.8542e-06,0.017546,0.0068037,0.0027612,0.043184,0.00089318,0.025617,0.069167,0.0021222,0.0034037,0.090974,0.015291,0.098282,0.0085464,0.016296,0.037575,0.01774,0.016103,0.0027056,0.0067072,0.019536,0.00031846,0.00032289,0.004038,0.023931,0.0045755,0.0049426,0.017301,0.15674,0.031575,1.583e-07,0.014072,0.009292,0.0011826,0.039636,0.014135,1.4708e-06,0.00087234,0.0024682,0.0002203,0.014318,0.0018458,0.009075,7.6382e-07,0.060259,0.015917,0.021895,0.011541,0.030637,0.0046099,0.01272,0.013985,1.6894e-09,0.00019413,2e-06,0.00018741,1.9917e-13,0.001977,0.0049828,0.038405,0.062476,3.9379e-08,8.8456e-05,0.035265,0.022567,0.029238,0.0006948,0.053818,0.042306,0.004111,0.00045111,0.0090807,0.00090272,0.023746,0.0025558,0.017737,6.844e-09,0.00029363,0.026959,6.0507e-15,0.00093208,0.0028376,0.013163,0.0026845,0.005606,0.15824,0.019641,0.00043924,0.02648,0.002109,0.015343,0.011266,0.0061417,0.0026745,0.075672,0.022202,0.010515,0.0011758,0.0034005,0.0014301,0.032987,2.1059e-06,0.080049,0.00039903,0.01687,0.017594,0.072663,0.026315,0.0012827,0.013072,0.055773,0.0033621,0.082226,0.02458,0.009984,0.00085508,0.004064,0.0018517,0.041148,0.00010812,0.00055042,0.027038,0.0030973,0.010417,0.0070011,0.035662,0.0010577,0.00052818,0.0039472,9.1199e-05,0.0091548,0.00038208,0.00092379,0.011106,0.0027154,0.0045412,0.0046472,0.0025011,0.0024288,0.0092224,0.00056951,8.6682e-06,0.012908,0.01784,0.013042,0.00084924,0.012934,0.035361,0.052238,0.0040144,0.00022232,0.056613,7.1072e-08,0.00021878,0.002079,0.029474,0.141,0.0018721,0.01621,0.0073792,0.012805,0.00012025,0.011882,0.025196,0.0025628,0.011181,0.016352,0.00011938,0.0072765,0.0010275,0.00050946,0.0014312,0.0030816,7.8384e-06,0.0067341,0.007654,3.4566e-05,0.026768,0.010054,0.022509,0.013409,0.0012041,0.013484,0.014536,1.1133e-05,0.0019534,1.9107e-08,0.0055786,1.0241e-05,0.0090377,0.00078534,2.8063e-06,0.1324,0.0019932,0.010218,0.10994,0.050731,0.018032,0.00049432,0.00082209,0.051367,0.0004527,0.028893,0.0052398,1.9891e-05,0.013596,0.0012935,0.016132,0.0013744,0.0025573,4.6629e-05,6.9504e-05,2.7749e-05,1.0326e-08,6.7588e-08,1.4449e-05,4.5994e-05,1.7574e-12,0.048733,1.2794e-07,3.922e-08,0.044976,0.0077047,3.0698e-06,0.033531,0.012374,0.016195,0.00096638,0.0030046,0.034249,0.0067815,0.0072094,0.0068614,0.0039584,0.12471,0.00409,0.0068167,1.1538e-08,0.013504,0.063353,1.7779e-05,0.022297,0.010922,0.11312,0.0068584,0.057038,0.001354,0.048744,1.9873e-05,0.042666,0.028513,0.026174,0.0024512,8.0998e-06,0.0038323,0.002872,0.0019251,0.0045461,0.0050883,0.014264,0.11937,0.0016762,4.6779e-07,3.1591e-06,0.0002851,0.00098719,0.012771,0.0026315,0.0010863,0.022162,0.010547,0.005226,0.026262,0.041236,8.9809e-05,0.0025227,0.10169,0.051811,0.011653,0.034536,0.12506,0.001359,3.7169e-05,0.0018673,0.037052,0.0092004,0.050215,0.013303,0.037668,0.0052271,8.2769e-11,0.025169,0.0085933,0.00012168,0.13252,0.0035946,5.4545e-05,0.051011,0.0091961,0.00029124,0.0018277,0.0028594,0.010054,0.0030701,0.0052771,7.5238e-05,0.069916,0.015352,0.0038502,0.0030001,0.0048404,0.00011551,0.023531,3.848e-05
GOBP_ENDOPLASMIC_RETICULUM_MANNOSE_TRIMMING	13	11	0.44133	0.011861	0.24341	0.03492	1	1	1	0.488732	1	AMFR,EDEM2,EDEM3,MAN1B1,RNF103,RNF139,RNF185,SYVN1,TRIM13,UGGT1,UGGT2	0.079496,1.5647e-07,1.504e-10,0.00023629,0.0057916,0.009268,4.9775e-05,0.0033285,1.6697e-08,0.046677,0.028921
GOBP_MUSCLE_CELL_PROLIFERATION	242	168	0.10119	0.010573	0.055825	0.034957	1	1	1	0.488732	1	ABL1,ADAMTS1,AGT,AKIRIN1,AKT1,ANG,ANGPT1,ANHX,APOD,APOE,ARID2,BMP10,BMP2,BMP4,BMPR1A,BMPR2,CALCRL,CAV2,CDH13,CDK1,CDKN1A,CFLAR,CITED2,CNN1,CTNNB1,CTNNBIP1,CX3CL1,CXADR,CYBA,DBH,DDIT3,DDR2,DNMT1,EDN1,EFEMP2,EPHB1,ERBB4,EREG,ERN1,FES,FGF2,FGF20,FGF9,FGFR2,FOS,FOXC1,FOXC2,FOXP1,FRS2,GATA6,GJA1,GLI1,GNA12,GNA13,GNAI3,GPER1,HBEGF,HDAC1,HEY2,HPGD,HTR1B,IGF1,IGF1R,IGFBP3,IGFBP5,IL10,IL12B,IL13,IL15,IL18,IL6,IL6R,IRAK4,ITGA2,ITGB3,JAK2,JARID2,JUN,KCNK2,KPNA1,MAP3K5,MAPK11,MAPK14,MEF2D,MEGF10,MFN2,MMP9,MNAT1,MSTN,MYD88,MYOCD,MYOG,NAA35,NDRG2,NDRG4,NF1,NKX2-5,NOS3,NOTCH1,NOTCH3,NPPC,NPR1,NPR3,NPY5R,NR4A3,OGN,P2RY6,PAXBP1,PDCD4,PDGFD,PDGFRB,PIK3CA,PIM1,PPARD,PPARGC1A,PRKAR1A,PRKDC,PRKG1,PTAFR,PTEN,PTGIR,PTGS2,RBP4,RBPJ,RBPMS2,RPS6KB1,RUNX1,S1PR1,S1PR2,SAV1,SERPINF2,SF1,SHH,SIX1,SIX5,SKI,SMAD1,SMPD3,SOD2,SRC,STAT1,TACR1,TBX2,TBX20,TBX5,TCF7L2,TENM4,TERT,TGFB1,TGFB2,TGFB3,TGFBR1,TGFBR2,TGFBR3,THBS1,TLR4,TNFAIP3,TP73,TPM1,TRIB1,VGLL4,VIP,VIPR2,WNT2,XRCC5,YAP1,ZFPM2,ZNF143	0.0069252,0.10461,0.0032376,0.0012196,0.0033768,0.060261,0.0029225,0.060761,0.0078514,0.0009553,0.0025068,0.033679,0.021297,0.055304,0.001574,0.00032585,0.028102,0.069093,4.5710000000000004e-21,0.0042621,0.0067072,0.00031846,0.010602,0.1276,0.039559,0.0013873,0.021895,0.0032283,0.0050966,0.024882,0.014735,0.01272,0.003044,0.029238,2.1597e-05,3.3897e-05,3.0652e-15,0.0025558,0.01123,1.7219e-07,0.0011758,0.027654,0.034513,0.0014301,0.050482,0.018596,0.080049,5.6141e-09,0.0016674,0.037147,0.094217,0.00066643,0.0012827,0.013072,3.3052e-06,0.038638,0.00010812,0.0022457,0.00024692,0.076483,2.1766e-07,9.1199e-05,1.9223e-08,0.015447,0.011595,0.030651,0.0019343,0.050281,0.020583,0.015869,0.011106,0.0082681,0.10968,0.0025011,0.00056951,0.01784,0.01663,0.010442,0.048829,1.2949e-05,0.029474,7.1519e-09,0.141,0.0036829,0.013555,0.046191,0.11346,0.0017716,0.00047702,0.082843,0.00076704,0.087481,0.0021149,1.362e-05,7.3162e-08,0.00050946,0.021738,7.8384e-06,0.011638,0.003483,0.070367,0.032722,0.031718,0.00013555,0.015442,0.031811,6.6031e-05,0.028941,0.011928,0.018126,0.0090377,0.010218,0.020648,0.0013744,9.0397e-05,0.00053324,0.0012444,1.7574e-12,0.022011,3.0698e-06,0.00010086,0.016873,0.0021067,0.0004495,1.785e-05,0.18482,0.00025865,0.056588,0.0002472,0.0013247,0.001354,0.0030621,0.028513,0.014238,0.0053172,0.00035372,0.11175,0.006326,0.010095,0.0016762,0.0022093,0.011419,0.0029551,0.011857,0.0091274,0.00076845,1.9757e-18,0.0011077,8.9809e-05,0.0025227,0.10169,0.051811,0.011653,7.3041e-05,0.12506,3.7169e-05,0.037052,0.028142,0.013303,0.00041268,0.010676,0.00092682,0.051203,0.010297,0.0030295,3.848e-05,1.1907e-11,0.0061415
GOBP_EARLY_ENDOSOME_TO_GOLGI_TRANSPORT	13	11	0.38949	0.010467	0.21525	0.035201	1	1	1	0.491208	1	EHD3,LMAN1,RAB6A,RBSN,SNX1,SNX2,SNX8,STX10,STX5,TMED9,TRAPPC10	0.00084299,0.00022232,0.021689,0.034557,8.3839e-05,0.1063,0.017351,2.6098e-05,6.9197e-08,4.4263e-06,0.012655
GOMF_SINGLE_STRANDED_DNA_BINDING	118	101	0.13153	0.01068	0.072726	0.03527	1	1	1	0.491237	1	APTX,BLM,BRCA2,CDC45,CNBP,CRY2,CTC1,DDX11,DHX36,DHX9,DMC1,ERCC1,ERCC4,ERCC5,FUBP1,FUBP3,HMCES,HMGB1,HMGB2,HNRNPA1,HNRNPA2B1,HNRNPU,HSPD1,IGHMBP2,JCHAIN,LONP1,LRPPRC,MCM10,MCM2,MCM4,MCM5,MCM7,MCM8,MCM9,MEIOB,MLH1,MMS22L,MSH2,MSH3,NABP1,NABP2,NEIL3,NOL12,NUCKS1,PARK7,PCBP1,PCBP2,PCBP3,PMS2,POLR2G,POLR2H,POLR3C,POT1,POU4F1,PURA,PURB,RAD18,RAD23A,RAD23B,RAD51,RAD51AP1,RAD51B,RAD51D,RAD52,RBMS1,RECQL,RECQL4,REXO4,RNF138,RPA1,RPA2,RPA3,RTF1,SAMHD1,SETMAR,SMARCAL1,SMC2,SMC4,SMC5,SMC6,SSBP2,SSBP3,SSBP4,SUB1,SWSAP1,TDP1,TDP2,TEN1,TERF1,TERF2,TERF2IP,TOP1,TOP3A,TP53,TSN,TSNAX,WBP11,WDR48,XPC,YBX1,ZRANB3	1.2293e-07,0.050041,0.00011067,0.020829,0.0051948,0.00077272,0.026157,0.0085168,0.0013156,0.00033728,8.0139e-07,0.0010345,0.011584,0.063009,0.00017405,0.0031431,0.00080951,0.012686,4.4586e-05,0.034688,0.0016333,0.055068,1.2768e-14,0.00944,0.040355,0.024543,0.00011437,0.0025817,0.024795,0.00085917,0.013373,0.024473,0.0092018,5.6e-13,0.012328,0.002725,0.001038,0.0071849,1.0125e-06,0.0050935,0.00024118,0.039017,0.01474,0.011317,0.056436,0.0052029,0.00090332,6.9309e-06,0.0056689,0.030378,0.00021679,0.00010208,0.015989,0.089405,5.8677e-05,0.0023036,0.0024476,0.00025298,0.015802,5.8698e-05,0.11421,7.9877e-05,0.00027246,0.0013241,2.004e-07,0.033165,0.026183,0.0011973,0.03432,0.011122,0.064118,0.036189,0.00015886,0.024062,0.098067,0.058343,0.011029,0.0039188,1.6914e-05,0.0037238,5.8646e-06,4.8167e-05,0.00067014,0.012961,0.062287,0.080967,0.039873,0.032981,0.021059,8.3696e-06,0.03918,7.4399e-06,0.00041577,0.00050218,0.0081167,0.042412,0.06625,0.00078408,0.021116,0.0058861,0.057664
GOBP_CALCIUM_INDEPENDENT_CELL_CELL_ADHESION_VIA_PLASMA_MEMBRANE_CELL_ADHESION_MOLECULES	22	17	0.3391	0.011327	0.18761	0.03536	1	1	1	0.491558	1	BMP2,CLDN1,CLDN10,CLDN11,CLDN12,CLDN14,CLDN15,CLDN16,CLDN17,CLDN18,CLDN19,CLDN20,CLDN5,CLDN6,CLDN7,CLDN9,CX3CL1	0.021297,0.039636,0.0075805,0.08927,0.034746,0.031811,0.0041678,0.010139,0.084202,0.071744,0.014135,1.4282e-05,0.0082662,0.023906,2.8418e-06,0.0092004,0.021895
GOBP_NEUROTRANSMITTER_METABOLIC_PROCESS	24	18	0.29632	0.010185	0.16412	0.035505	1	1	1	0.49264	1	ABAT,AGTPBP1,ALDH5A1,ALDH9A1,BCHE,COMT,DAGLA,DAGLB,DBH,GAD1,GAD2,GCHFR,HNMT,MOXD1,NOS1,PAH,PRIMA1,TH	0.022033,0.0072432,0.019728,0.00060045,0.054773,0.0024051,4.5697e-05,0.049644,0.024882,0.0010268,0.0045003,0.0015081,0.003276,0.002579,2.6772e-05,0.0025383,1.0747e-06,0.0063524
GOBP_CELL_CELL_SIGNALING	1616	1331	0.037159	0.010497	0.020602	0.035654	1	1	1	0.493031	1	AACS,ABAT,ABCA1,ABCA12,ABCC4,ABCC8,ABHD6,ABL1,ABR,ACE,ACVR1C,ACVR2B,ADAM10,ADARB1,ADCY1,ADCY5,ADCY8,ADGRA2,ADGRG1,ADM,ADNP,ADORA1,ADORA2A,ADORA2B,ADORA3,ADRA1A,ADRA1B,ADRA1D,ADRA2A,ADRA2B,ADRA2C,ADRB2,AGRN,AGT,AIMP1,AKAP12,AKAP5,AKAP7,AKAP9,AKT1,ALPK2,ALS2,AMER2,AMFR,AMH,AMOTL1,AMOTL2,AMPH,ANAPC2,ANGPTL2,ANK2,ANKRD6,ANO1,ANXA1,ANXA9,APBA1,APBA2,APBA3,APC,APCDD1,APCDD1L,APOE,APP,AQP1,ARC,AREG,ARHGAP44,ARL6,ARRB2,ASIC1,ASIC2,ASIP,ASPM,ATAD1,ATP1A2,ATP2A2,ATP6V0C,ATP6V1C2,ATXN3,AXIN1,AXIN2,BACE1,BAD,BAIAP2,BAIAP3,BAMBI,BARX1,BCHE,BCL7B,BCL9,BCL9L,BCR,BEGAIN,BHLHA15,BICC1,BIRC8,BLK,BLOC1S6,BMP2,BMP3,BMP4,BMP6,BMP8A,BRAF,BRD7,BRSK1,BRSK2,BTBD9,BTRC,C12orf43,C1QA,C1QTNF1,C1QTNF3,C2CD2L,C3,CA2,CA7,CACNA1A,CACNA1B,CACNA1C,CACNA1D,CACNA1E,CACNA1G,CACNA2D1,CACNB1,CACNB2,CACNB3,CACNB4,CACNG2,CACNG3,CACNG4,CACNG5,CACNG7,CACNG8,CADPS,CADPS2,CALB1,CALCOCO1,CALM3,CAMK2A,CAMK2B,CAMK2G,CAPN10,CAPRIN2,CASQ2,CASR,CAV1,CBY1,CCAR2,CCDC186,CCDC88C,CCKAR,CCL13,CCL17,CCL2,CCL20,CCL21,CCL22,CCL24,CCL26,CCL27,CCL7,CCL8,CCND1,CCNY,CCNYL1,CCR1,CCR2,CCR5,CD33,CD34,CD38,CDC20,CDC42,CDC73,CDH1,CDH11,CDH2,CDH3,CDH8,CDHR3,CDK14,CDK5,CELA1,CELA2A,CELF4,CELSR1,CELSR2,CEP89,CER1,CFTR,CGA,CGB7,CHD7,CHD8,CHGA,CHRM1,CHRM2,CHRM3,CHRM5,CHRNA1,CHRNA10,CHRNA2,CHRNA3,CHRNA4,CHRNA5,CHRNA6,CHRNA7,CHRNA9,CHRNB1,CHRNB2,CHRNB3,CHRNB4,CHRND,CHRNE,CHRNG,CLCN3,CLOCK,CLSTN1,CLSTN2,CLSTN3,CNIH2,CNP,CNR1,CNR2,CNTN2,CNTN4,CNTNAP4,COL1A1,CORT,CPE,CPEB3,CPLX1,CPLX2,CPLX3,CPLX4,CPT1A,CPZ,CRB1,CRBN,CREB1,CRH,CRHBP,CRHR2,CRKL,CRTC1,CRY1,CRY2,CSNK1A1,CSNK1A1L,CSNK1D,CSNK1E,CSNK1G1,CSNK1G2,CSNK1G3,CSNK2A1,CSNK2A2,CTBP2,CTDNEP1,CTF1,CTNNB1,CTNNBIP1,CTNND2,CTR9,CUL3,CUX2,CX3CL1,CX3CR1,CXADR,CXCL11,CXCL12,CXCL13,CXCL5,CXCL9,CXXC4,CYB5R4,CYFIP1,CYP46A1,DAAM1,DAAM2,DAB2,DAB2IP,DACT1,DACT3,DAGLA,DAPK3,DBH,DBN1,DCC,DCDC2,DDIT3,DGKI,DHH,DISC1,DKK1,DKK2,DKK3,DKK4,DLG1,DLG2,DLG4,DLGAP1,DLGAP2,DLGAP3,DLGAP4,DLL1,DLX3,DLX5,DMPK,DNAJC5,DNM1,DOC2B,DRAXIN,DRD1,DRD2,DRD3,DRD4,DRD5,DTNA,DTNB,DTNBP1,DVL1,DVL2,DVL3,DYSF,DYTN,ECE2,EDN1,EDN3,EDNRB,EEA1,EFNA3,EFNA4,EFNA5,EFNB2,EFNB3,EGF,EGFR,EGR1,EGR2,EGR3,EIF2AK4,EIF4E,EIF4EBP2,ENPEP,ENSA,EPHA4,EPHA5,EPHA7,EPHB1,EPHB2,ERC1,ERC2,EREG,ESR2,ETV2,EXOC3L1,EXOC4,EXT1,F2R,F2RL1,F2RL2,FABP5,FADS1,FAM107A,FAM3B,FAM3D,FAM53B,FARP1,FASLG,FAT1,FBXL20,FBXO2,FBXO45,FBXW11,FCHSD1,FCHSD2,FER1L5,FERMT1,FERMT2,FFAR1,FFAR2,FFAR3,FFAR4,FGB,FGF10,FGF11,FGF12,FGF14,FGF17,FGF18,FGF2,FGF20,FGF21,FGF4,FGF5,FGF7,FGF9,FGFBP1,FGFBP2,FGFBP3,FGFR2,FGFR3,FJX1,FKBP1B,FOLR1,FOXA1,FOXD1,FOXL1,FOXL2,FOXO1,FRAT1,FRAT2,FRMD8,FRRS1L,FRZB,FURIN,FYN,FZD1,FZD10,FZD2,FZD3,FZD4,FZD7,FZD8,G3BP1,GABARAP,GABBR2,GABRA1,GABRA2,GABRA4,GABRA5,GABRA6,GABRB1,GABRB2,GABRB3,GABRD,GABRG1,GABRG2,GABRG3,GABRP,GABRR1,GABRR2,GABRR3,GAD1,GAD2,GAL,GAL3ST4,GALR1,GALR3,GATA6,GCG,GCK,GDF15,GDF5,GDF9,GDNF,GHRH,GHRHR,GHRL,GHSR,GID8,GIP,GIPC1,GIPR,GIT1,GJA1,GJB2,GJC1,GJD2,GLI1,GLI3,GLP1R,GLRA1,GLRA3,GLRB,GLS,GLUD1,GNA11,GNA15,GNAQ,GNAZ,GNB1,GNRH1,GNRHR,GPC5,GPC6,GPER1,GPLD1,GPNMB,GPR156,GPR27,GPR68,GPRC5B,GRAP,GRAP2,GRB10,GREM1,GRHL3,GRIA1,GRIA2,GRIA4,GRID1,GRID2,GRID2IP,GRIK1,GRIK2,GRIK3,GRIK4,GRIK5,GRIN1,GRIN2A,GRIN2B,GRIN2C,GRIN2D,GRIN3A,GRIN3B,GRK5,GRK6,GRM1,GRM3,GRM5,GRM6,GRM7,GRM8,GRP,GSC,GSK3B,GSKIP,HADH,HAPLN4,HBP1,HCAR2,HCN2,HCN4,HCRT,HCRTR1,HCRTR2,HDAC1,HECW1,HHEX,HIC1,HIF1A,HMGA2,HMGXB4,HNF1A,HNF1B,HNF4A,HOMER1,HOMER3,HRAS,HRH1,HRH2,HRH3,HRH4,HSP90AB1,HTR1A,HTR1B,HTR1E,HTR1F,HTR2A,HTR2B,HTR3A,HTR3B,HTR3C,HTR3D,HTR3E,HTR4,HTR5A,HTR6,HTR7,IAPP,IFNA2,IFNA7,IFT80,IGFBP1,IGFBP2,IGFBP4,IGFBP6,IGSF11,IHH,IL11,IL15,IL17A,IL17B,IL17C,IL18,IL1A,IL1B,IL1RAP,IL2,IL26,IL3,IL36G,IL6,IL7,ILDR1,ILDR2,INHA,INHBA,INHBB,INS,INSL3,INSL4,INVS,IRS1,IRS2,ISL1,ITGA3,ITGAM,ITGAV,ITGB1,ITGB2,ITGB6,ITGB8,ITPKA,ITPR1,JADE1,JAGN1,JAK2,JPH3,JPH4,JRK,KANK1,KAT2A,KCMF1,KCNA1,KCNA2,KCNA5,KCNC4,KCND2,KCNJ10,KCNJ11,KCNJ5,KCNK3,KCNMB1,KCNMB4,KCNN1,KCNN2,KCNQ1,KCNQ2,KCNQ3,KCTD13,KDM5B,KIF1B,KIF5A,KIF5B,KISS1,KIT,KLF10,KLF15,KLF4,KLF5,KLF7,KLHL12,KMO,KPNA1,KRAS,KREMEN1,KREMEN2,LALBA,LAMA2,LATS1,LATS2,LEF1,LEP,LGI1,LGMN,LGR4,LGR5,LGR6,LHB,LHX1,LHX5,LIF,LILRB1,LIMD1,LIN7A,LIN7B,LIN7C,LMBR1L,LNPEP,LPAR3,LRFN2,LRP1,LRP5,LRP6,LRP8,LRRC32,LRRC4C,LRRC8A,LRRFIP2,LRRK1,LRRK2,LRRTM1,LRRTM2,LTBP1,LTBP3,LTBP4,LY6H,LYN,LYNX1,LYPD1,LYPD6,LZIC,LZTS1,LZTS2,MACF1,MAD2L2,MAFA,MAGI2,MAP1B,MAP2K6,MAPK1,MAPK14,MAPK8IP2,MAPK9,MARK1,MARK2,MBD2,MBP,MC4R,MCC,MCTP1,MCTP2,MCU,MDFI,MDFIC,MERTK,MIDN,MIF,MINK1,MITF,MKS1,MLLT3,MME,MPC2,MPP2,MPZ,MPZL1,MTNR1B,MYCBPAP,MYLK2,MYOC,MYOF,MYRIP,NALCN,NAMPT,NAPB,NCDN,NCSTN,NDRG2,NEFH,NETO1,NETO2,NEURL1,NEUROD2,NF1,NFATC1,NFATC4,NFKB1,NGDN,NGFR,NID1,NKD1,NKD2,NKX2-5,NKX6-1,NLE1,NLGN1,NLGN2,NLK,NMB,NMU,NMUR2,NNAT,NODAL,NOS1,NOS2,NOTCH1,NOTUM,NPAS4,NPFF,NPHP4,NPPC,NPR2,NPS,NPTN,NPTX1,NPTX2,NPTXR,NPVF,NPY,NPY5R,NQO1,NR1D1,NR1H4,NR2E1,NR3C1,NR4A1,NRARP,NRG3,NRGN,NRP1,NRROS,NRXN1,NRXN2,NSG1,NSMF,NTF3,NTNG1,NTNG2,NTRK1,NTRK2,NUP155,NXN,OPRM1,OR51E2,ORAI1,OSBP,OSM,OTOF,OTULIN,OXCT1,OXT,OXTR,P2RX1,P2RX2,P2RX3,P2RX5,P2RX6,P2RX7,P2RY1,PACSIN2,PAF1,PAFAH1B1,PAIP2,PARK7,PASK,PBXIP1,PCDH8,PCK2,PCLO,PCSK1,PCSK5,PDE7B,PDGFA,PDLIM4,PDX1,PDYN,PENK,PER2,PFKFB2,PFKL,PFKM,PFN1,PFN2,PGF,PGR,PIAS4,PICK1,PIM3,PIN1,PINK1,PIP5K1C,PKD1,PKD2,PKP2,PKP4,PLA2G10,PLA2G3,PLA2G4A,PLA2G6,PLAT,PLCB1,PLCG1,PLCG2,PLCL1,PLCL2,PLEKHA4,PMCH,PMP22,PNKD,PNOC,POMC,PPARD,PPFIA3,PPM1A,PPM1B,PPM1N,PPP1CA,PPP1R9A,PPP2CA,PPP2R1A,PPP3CA,PPP3CB,PPP3R1,PPT1,PRDM15,PREPL,PRICKLE1,PRICKLE2,PRKAA1,PRKAA2,PRKACA,PRKAR1A,PRKAR1B,PRKAR2B,PRKCB,PRKCE,PRKCG,PRKCZ,PRNP,PRR7,PRRT2,PSEN1,PSG9,PSMC5,PSMD9,PTEN,PTGES,PTGIR,PTGS2,PTH,PTHLH,PTK2B,PTK7,PTN,PTPN11,PTPRA,PTPRD,PTPRN,PTPRN2,PTPRO,PTPRS,PTPRU,PVALB,PXK,PYGO1,PYGO2,RAB11B,RAB11FIP1,RAB11FIP2,RAB11FIP3,RAB11FIP5,RAB1A,RAB3A,RAB3B,RAB3GAP1,RAB44,RAB5A,RAB8A,RAB8B,RAC1,RAC3,RAF1,RANGRF,RAP1A,RAP1B,RAPGEF2,RAPGEF4,RARA,RASGRF1,RASGRF2,RASL10B,RBM4,RBMS3,RBP4,RBPJ,RECK,RELA,RELN,REN,REST,RETN,RFX3,RFX6,RGS10,RGS14,RGS4,RGS8,RIC3,RIMBP2,RIMS1,RIMS3,RIMS4,RIT2,RNF10,RNF138,RNF146,RNF167,RNF19A,RNF207,RNF213,RNF220,ROR1,ROR2,RPH3A,RPH3AL,RPS12,RPS6KA1,RPS6KA2,RPS6KB1,RSPO1,RSPO2,RSPO3,RSPO4,RTF1,RTN4,RUVBL1,RUVBL2,RYR2,S100A8,S100A9,S100B,S1PR2,SALL1,SCEL,SCG5,SCN10A,SCN1B,SCN2B,SCN3B,SCN4B,SCN5A,SCRIB,SCT,SCTR,SCYL2,SDC1,SDHAF2,SEMA4F,SEMA5A,SENP2,SERP1,SERPINB3,SERPINE2,SEZ6,SFRP1,SFRP2,SFRP4,SFRP5,SHANK1,SHANK2,SHANK3,SHH,SHISA2,SHISA3,SHISA6,SHISA7,SHISA9,SIAH2,SIDT2,SIGLEC6,SIPA1L1,SIRPG,SIRT4,SKI,SLC12A2,SLC12A4,SLC12A5,SLC12A6,SLC12A7,SLC16A10,SLC17A6,SLC17A7,SLC17A8,SLC18A2,SLC1A1,SLC1A2,SLC1A3,SLC1A4,SLC1A6,SLC1A7,SLC24A1,SLC24A2,SLC25A22,SLC29A1,SLC2A2,SLC30A1,SLC30A8,SLC32A1,SLC38A1,SLC38A2,SLC4A10,SLC4A8,SLC6A1,SLC6A2,SLC6A3,SLC6A4,SLC6A5,SLC6A6,SLC6A9,SLC7A10,SLC7A11,SLC8A2,SLC8A3,SLC9A3R1,SLC9B2,SLITRK3,SLITRK5,SMAD2,SMAD3,SMAD4,SMARCA4,SMO,SMPD3,SMURF1,SNAI2,SNAP23,SNAP25,SNAP29,SNAP47,SNAPIN,SNCA,SNCAIP,SNCB,SNCG,SNPH,SNX14,SNX19,SNX3,SNX4,SNX6,SORCS2,SORCS3,SOST,SOSTDC1,SOX11,SOX13,SOX30,SOX4,SOX9,SPEF1,SPIN1,SPINK1,SPP1,SQSTM1,SRC,SRD5A2,SREBF1,SRI,SST,SSTR3,STAC3,STAU2,STK11,STK3,STK4,STRN,STX11,STX19,STX1B,STX2,STX3,STX4,STXBP1,STXBP2,STXBP3,STXBP4,STXBP5,SUCNR1,SULF1,SULF2,SV2A,SV2B,SV2C,SYK,SYN2,SYN3,SYNGR1,SYNJ1,SYPL1,SYT1,SYT11,SYT12,SYT13,SYT17,SYT2,SYT3,SYT5,SYT6,SYT7,SYT8,SYT9,TAC1,TACR1,TACR2,TAX1BP3,TBC1D24,TBL1XR1,TBX18,TBX3,TBX5,TCF7,TCF7L1,TCF7L2,TCIRG1,TEK,TERT,TFAP2B,TFAP2C,TFR2,TGFB1,TGFB1I1,TH,THY1,TIAM1,TLE1,TLE2,TLE3,TLE4,TLE6,TLR2,TM2D3,TM7SF3,TMED1,TMEM108,TMEM132A,TMEM170B,TMEM198,TMEM64,TMEM67,TMEM88,TMEM88B,TMEM9,TMF1,TNC,TNFAIP3,TNFAIP6,TNFRSF11A,TNFRSF1B,TNFSF11,TNFSF18,TNFSF9,TNIK,TNKS,TNKS2,TNN,TNR,TOR1A,TP63,TPBG,TPGS1,TPRG1L,TRABD2A,TRABD2B,TRH,TRHDE,TRIO,TRPM2,TRPM4,TRPV1,TRPV4,TSC2,TSHB,TSHR,TSHZ3,TSKU,TSPAN32,TSPO,TUBB2B,TYROBP,UBAC2,UBE2B,UBE2Q1,UBE3A,UBR5,UCN,UCP2,UNC119,UNC13A,UNC13B,UNC13C,USP14,USP46,USP47,USP8,UTRN,UTS2,VAMP2,VAMP3,VAMP8,VANGL1,VANGL2,VAX2,VDAC1,VGF,VGLL4,VIP,VIPR2,VPS18,VPS54,VSNL1,WLS,WNK1,WNK2,WNK4,WNT1,WNT10A,WNT10B,WNT11,WNT16,WNT2,WNT2B,WNT3,WNT4,WNT5A,WNT5B,WNT6,WNT7A,WNT7B,WNT8A,WNT8B,WNT9A,WNT9B,WWOX,WWTR1,XCL1,YAP1,YTHDF1,YWHAG,YWHAH,ZBED3,ZBED6,ZDHHC2,ZDHHC3,ZEB2,ZNRF3,ZRANB1,ZYX	0.00013437,0.022033,2.66e-05,0.027967,0.021367,0.0023941,0.00084655,0.0069252,0.0005448,0.00092013,0.0377,0.024089,0.0021892,3.7935e-09,6.6785e-05,0.00072009,2.4624e-05,0.035064,0.0042715,0.098728,0.036796,0.026013,0.068171,0.044085,4.1341e-05,0.011616,8.8416e-07,0.014821,0.010797,0.014135,6.1725e-05,0.023715,0.0050584,0.0032376,2.9571e-06,0.0032996,5.7142e-10,0.11719,0.00025983,0.0033768,0.00099991,0.022625,0.088657,0.079496,0.00012902,0.0060736,0.040264,0.011298,0.0023191,4.9415e-06,2.5661e-07,0.00038372,0.0041481,0.008873,0.015711,0.014211,0.019661,0.0065937,0.03643,0.0003226,0.0014337,0.0009553,0.0011916,0.0027684,0.00019654,0.031937,0.0099726,0.0041788,0.046318,0.0024821,1.2041e-13,0.006029,0.0031995,2.9487e-06,0.00075816,2.5049e-05,0.025724,0.0005969,0.00013122,0.0010839,0.002207,0.043156,0.028005,5.0934e-05,0.00085638,7.3304e-09,0.0010262,0.054773,0.041085,0.0013103,2.5769e-05,0.00094966,0.013138,0.049549,0.0003351,2.9765e-05,0.00054309,0.0027612,0.021297,0.0046171,0.055304,9.4174e-07,0.022736,0.0035997,0.00083752,0.00037105,7.1737e-10,1.178e-05,2.2642e-05,0.015767,0.010671,0.043184,0.055394,0.00078015,0.013887,0.007196,5.2572e-07,1.5975e-05,0.00044937,1.1147e-08,4.7819e-12,4.8017e-13,0.0030154,0.0019017,2.3042e-06,0.00035895,2.6017e-06,1.3424e-05,0.002151,2.965e-11,7.7148e-05,0.062035,0.015935,0.0060018,3.8226e-06,1.862e-06,0.0015175,0.024027,0.0083422,0.00013241,0.00048448,0.0011003,0.0025234,7.937e-05,0.039565,0.012317,0.090974,1.5487e-05,0.0075931,0.005214,0.00020966,0.036266,0.039882,0.0064758,0.0026328,0.0027681,0.0063812,0.016701,0.064695,0.064695,1.0654e-06,0.0027377,0.001662,0.0093085,9.8287e-08,0.034443,0.0021661,0.0022996,0.0037455,0.059701,0.016296,0.0062353,0.0077673,0.010185,4.0521e-07,0.0034052,1.1921e-10,2.3824e-06,0.0027056,2.0756e-06,0.00012103,3.0316e-06,0.00034843,0.090064,0.019536,2.2723e-08,0.00022474,0.018935,0.042015,2.6683e-05,0.012261,3.7674e-05,0.021749,0.0053534,9.2349e-05,0.0040662,0.096072,0.0033444,1.4307e-06,0.012147,0.014468,0.091814,4.6146e-05,1.139e-12,3.7311e-07,2.1566e-08,0.046489,0.00096518,0.03712,1.9536e-08,1.3777e-05,0.00071634,1.1718e-13,0.0096505,0.052405,0.0048157,3.1581e-09,0.011108,0.0050685,2.0532e-11,0.00021266,4.2227e-06,0.000511,0.0049166,0.087594,5.6243e-06,2.8607e-18,0.0004576,0.0024682,0.032883,0.11167,0.00078595,4.9599e-09,8.9402e-06,0.12408,0.00028597,0.0037572,0.038413,0.0015551,0.082257,0.02118,0.049973,0.0036613,0.071603,0.027746,0.013743,0.10729,0.00077272,0.00032963,0.019761,0.0048536,0.0010766,3.3852e-06,5.3573e-07,0.012211,0.0014581,0.0001647,7.3879e-09,0.005343,2.7179e-05,0.039559,0.0013873,4.7222e-05,0.0073243,1.6862e-05,0.012827,0.021895,0.013879,0.0032283,0.03146,0.028544,0.0060311,0.1324,0.0090383,0.0024201,0.038628,0.00038553,0.00039585,0.0002864,0.038812,0.01496,0.00017167,0.0010198,0.079749,4.5697e-05,0.039274,0.024882,1.1071e-11,5.5937e-11,0.0031364,0.014735,1.9917e-13,5.6621e-15,7.9916e-05,9.4396e-07,0.01383,0.00035431,0.022161,2.8597e-10,2.0934e-05,0.021647,1.0972e-06,8.2998e-09,0.00059435,0.00068453,1.3759e-05,0.02206,0.019317,0.0028475,0.002322,0.00024084,1.8144e-05,0.0032948,0.01429,0.014682,0.0049383,0.035056,0.038405,0.002783,0.00062568,8.8456e-05,0.0094897,0.005343,0.031794,0.001781,5.37e-05,1.7566e-07,0.029238,0.00018694,0.015674,1.1645e-05,0.00048721,0.0041799,1.7653e-14,8.9846e-05,0.010472,0.26995,0.00023466,5.9201e-07,5.0616e-07,5.1782e-05,0.0005749,0.08323,0.087548,0.00080418,0.0060155,0.00035325,1.9623e-07,5.0768e-08,3.3897e-05,0.00090272,1.2715e-05,0.0003268,0.0025558,1.8455e-10,2.7732e-05,0.027296,3.5537e-05,6.844e-09,0.013163,0.0026845,0.005606,0.0066648,5.3792e-05,0.029576,1.7539e-06,0.033534,0.013872,5.0561e-10,0.068068,0.026169,0.00010147,0.056051,0.00051825,0.025104,1.195e-06,0.00039951,0.0012547,0.011266,0.0061417,0.0653,0.0043193,0.021558,0.057708,0.075672,0.010515,3.295e-07,9.3902e-10,2.3701e-06,0.0049096,0.10485,0.0011758,0.027654,1.7482e-05,0.0018262,0.0011005,0.0014962,0.034513,0.0033537,0.00028421,7.6534e-06,0.0014301,4.1574e-08,0.09598,0.0020165,0.0062937,0.006072,0.029015,0.14215,0.088041,0.045221,1.0878e-05,1.769e-08,7.6144e-05,0.00047983,1.4947e-05,1.2814e-06,1.1845e-05,0.045725,0.03441,0.0019289,0.0095393,0.020609,0.01687,0.10207,0.026038,0.005343,0.0010881,0.0067945,0.022477,0.00085908,0.0013557,0.0011656,7.961e-07,0.00012555,0.00018313,0.015593,9.8859e-07,1.3787e-05,4.8442e-07,0.030401,0.0081778,0.021318,0.011919,0.0010268,0.0045003,0.00042705,0.0018808,0.066819,3.9905e-05,0.037147,0.0021711,0.0040383,0.0079668,0.0040404,0.0019609,0.00067416,0.045184,0.0055444,5.6665e-05,0.1028,1.5821e-05,0.0090351,0.00027378,0.00044243,0.0088319,0.094217,0.017445,3.6537e-07,0.050858,0.00066643,0.0011884,0.05691,0.0062847,0.0049595,0.012291,0.0015945,0.0014512,0.0056143,0.060292,0.055773,0.0063984,5.3607e-06,0.038532,0.028996,9.8052e-05,0.00062186,0.038638,0.019728,0.017424,6.1356e-05,0.0060659,0.019692,0.0051981,1.4438e-06,0.0011258,0.00093096,0.0073345,0.0018517,6.9419e-06,0.0020206,1.4017e-08,0.00053447,7.6744e-17,0.0035502,0.0075362,5.4789e-05,0.015337,9.0276e-08,0.061222,0.0013476,5.5549e-06,5.6842e-05,0.043799,0.0020796,2.0197e-05,0.00016087,0.0063252,5e-10,0.0024831,0.00010514,0.0073284,0.0015945,4.6947e-08,4.0541e-07,0.094978,0.14934,7.3772e-05,0.12395,0.14042,0.0019529,0.00029766,1.2394e-06,0.0022386,1.577e-05,0.04164,0.072401,0.015404,0.0022457,0.031264,0.01705,0.021432,0.027038,0.0001264,0.047111,0.024437,0.00078115,0.0030973,0.0039216,0.00043499,0.0010577,0.00029485,0.0051942,1.784e-05,0.00025026,0.0025726,2.0256e-06,2.1766e-07,0.0056043,0.020677,0.0026497,0.015866,0.0013233,0.011502,0.00018417,0.00045667,0.00029661,0.0004888,0.0053534,0.0027416,0.049275,0.051733,0.00097812,0.027033,0.0046841,0.047038,3.3585e-06,0.12988,2.1917e-06,0.024664,0.10293,0.029075,0.020583,0.020387,0.00069615,0.0074575,0.015869,0.0091548,0.045802,0.0024758,0.00017466,0.084119,0.005226,0.02839,0.011106,0.055725,0.015547,0.00033812,1.0419e-07,5.9698e-05,0.0023613,0.0045412,0.0046472,0.075829,0.001429,0.0026737,0.0080041,0.037337,0.0073414,0.043578,0.0011203,0.0092224,0.085167,8.6682e-06,0.019204,4.3528e-06,0.0040664,2.2883e-07,0.0066961,0.01784,0.00085382,0.0059788,1.302e-06,0.013042,0.032126,0.12302,0.00072631,0.04533,0.046501,0.00026574,0.0042708,0.0055153,0.019091,0.031171,0.00031209,0.026928,0.0010727,3.6386e-06,0.0072173,0.00020763,3.5675e-08,0.00023274,0.099402,0.0010243,0.036229,0.016533,1.8727e-07,0.00039844,0.0022831,0.0012528,0.071909,0.021901,0.0020012,0.00088984,0.070497,0.0010098,1.2949e-05,0.080503,0.02689,0.02498,0.0020204,5.752e-06,0.015177,0.031227,0.0063233,0.00012038,3.6926e-05,0.0011691,0.031489,0.00095473,0.027326,0.081874,0.0092728,0.0013497,0.00029924,0.0052397,0.0059996,1.168e-05,8.5071e-05,0.12603,2.6403e-05,2.7729e-06,0.044744,8.6113e-06,0.045796,0.00025876,3.176e-05,1.2396e-07,0.051287,1.1e-13,0.0097685,0.0037299,0.017821,0.0079483,7.0489e-06,0.003803,0.020805,2.8784e-05,0.047669,0.038744,0.00021878,1.3957e-07,0.027675,0.00017151,0.010953,0.00020944,0.08322,0.002079,0.0032948,0.012118,1.1103e-11,0.0096706,2.776e-05,0.024325,0.141,7.6356e-07,0.0020529,0.003274,3.914e-08,0.056188,3.2002e-06,0.036743,4.623e-07,4.4744e-05,0.0013942,9.2782e-07,0.14988,8.5167e-10,0.01621,0.00046331,0.00099395,0.0074221,5.3836e-05,9.0518e-08,5.3225e-05,0.011872,0.077525,0.0018873,0.0045007,0.0035558,0.020606,0.0026901,0.02616,0.0028883,0.0072765,0.010323,6.559e-06,0.015828,0.026799,0.0018843,0.0010304,1.362e-05,4.1046e-08,0.0018557,0.019014,0.0010296,0.062319,0.00050946,0.0017369,0.097164,0.02287,0.026266,0.023063,0.069671,0.0020937,0.019764,0.021738,0.0082344,0.0073106,6.0314e-08,0.00021501,0.039893,0.002175,0.017325,1.5066e-05,0.025643,0.06459,2.6772e-05,0.033962,0.011638,0.010629,3.3285e-07,0.00024938,0.002345,0.070367,0.007654,0.010833,0.00081445,5.0505e-05,0.0099917,5.0012e-05,0.0042759,0.015454,0.00013555,1.7826e-05,0.00055211,0.004037,0.0039657,0.00014024,0.01715,0.003976,4.3815e-07,1.959e-13,6.787e-07,0.030981,5.4695e-26,0.0017324,0.00089121,0.0036882,0.00059564,0.018104,0.012586,0.01151,0.0060465,0.0041445,0.00038909,0.010054,0.022787,0.018629,0.015807,0.00026292,0.0062421,0.002864,0.011827,0.01328,0.010189,0.022509,0.046858,0.036463,0.012152,0.0043712,0.046503,0.013409,0.0048072,0.12072,0.0078629,0.016942,0.056436,0.019858,0.0012306,6.2241e-06,3.5172e-11,0.00051956,0.00060092,6.2811e-09,0.004548,0.0055786,0.038309,0.010803,0.048086,0.11966,0.007451,0.0003991,0.032788,6.4283e-05,0.043373,0.072384,0.00031797,0.064783,0.030562,0.057873,0.00097221,8.1243e-05,0.060241,0.01553,0.02218,0.017187,0.0021258,5.6865e-09,0.0042087,0.00016096,0.018032,0.0013183,0.00049432,2.1945e-07,4.6289e-05,0.0004527,6.5635e-14,0.02872,0.065171,0.0014868,0.0091226,0.029685,0.031691,0.00376,0.0013744,0.00013342,0.0008936,0.0091913,0.0027754,0.0025992,0.0028439,0.043951,0.0067124,6.9504e-05,0.073258,3.5788e-13,0.0038564,0.012795,0.0096702,1.404e-07,5.7368e-05,0.043956,0.0061623,0.086408,0.00053324,0.006225,0.00040391,1.1824e-06,1.4449e-05,0.038868,0.0023411,0.12206,5e-10,0.002206,0.028978,0.05722,4.463e-06,3.4522e-06,3.0698e-06,0.0023758,0.00010086,0.016873,0.043384,0.019788,3.1299e-05,0.012374,4.1633e-14,0.00017348,0.013126,2.5416e-17,0.0018126,0.0001547,0.019966,4.0164e-05,0.00014181,0.013752,0.00079402,0.00017063,0.00044987,0.0135,0.073514,0.072425,0.016961,0.24652,0.0037325,0.00096638,0.00090299,0.086616,0.0027097,0.0034454,0.020918,0.00047567,0.042296,0.0089266,0.0030046,0.047808,7.0492e-09,0.089178,1.4238e-05,8.7271e-08,2.3391e-05,0.0014544,4.3244e-06,2.4679e-06,0.00040197,6.7389e-14,0.0021067,0.0004495,5.2758e-05,0.012623,4.1535e-05,0.014861,3.2549e-07,0.033079,4.7959e-05,0.052685,0.015333,0.093862,0.10479,0.012616,0.010628,0.0012188,1.0605e-10,1.0733e-06,6.2758e-06,0.028214,0.00031542,0.03432,0.086104,0.068439,0.065464,0.0014447,0.00025199,0.0018529,0.0027704,0.0022457,0.019224,8.7719e-06,0.0059544,0.065032,2.66e-11,0.18482,0.0012456,0.0060536,0.0077124,0.010025,0.00015886,0.00011391,0.00024973,0.081874,2.5434e-10,0.00409,0.00051807,0.037557,0.0002472,0.076439,0.0046319,0.0212,0.19968,0.0047488,0.004827,0.00038354,0.0057634,7.2247e-06,1.1538e-08,0.015566,0.012263,0.078171,0.063353,0.14143,0.10116,0.0032964,0.048466,0.040881,0.031638,0.057038,0.0052142,0.0018969,0.0060146,0.050322,0.073169,4.2303e-05,0.00010749,3.4715e-07,0.028513,0.021378,0.00090025,1.2427e-05,0.00014483,3.7877e-12,0.03671,0.00043114,0.00036564,1.5818e-05,0.020163,0.014139,0.00035372,0.0024512,0.083401,0.01002,0.0012957,0.029788,0.00018555,0.073966,0.00048247,0.0038666,0.10904,0.0096626,0.0013848,0.18766,0.0012004,0.0096252,0.0011645,3.0875e-10,0.00052794,0.012352,0.0068706,0.050928,0.0002049,0.0048892,6.6486e-13,0.00086176,0.0024152,0.007728,0.00019866,0.0022119,0.011166,0.0028361,0.016573,0.0068426,0.0009015,0.0080753,0.0039714,0.0038323,0.29327,9.2652e-05,0.013453,2.2831e-06,0.0033925,0.0089336,0.002872,0.0019251,0.0045461,0.0013955,0.00045536,0.006326,2.0934e-05,0.026725,0.012648,0.016753,0.052824,0.066356,0.10225,0.00023176,0.010424,0.019497,0.0059364,0.017175,3.9396e-06,6.7048e-08,0.00096201,1.0892e-05,0.0021252,3.9879e-06,0.002206,0.048012,0.0024076,0.021297,0.00026035,0.0033013,0.0038702,0.07791,0.01412,0.0047738,0.015979,0.0041567,0.0004728,0.0016762,0.0034467,0.037381,0.12494,0.00064183,0.064771,0.00099087,0.0066723,0.00051987,0.00089435,1.8652e-14,1.906e-05,0.12014,4.9722e-08,0.0019921,0.019386,0.042001,0.0019089,0.0002851,0.039884,0.00098719,0.0029953,0.0016473,0.00043426,0.0033677,0.00022626,0.025391,1.3137e-05,0.053876,0.012771,0.02223,7.9128e-05,0.077229,0.028941,0.027631,0.002488,0.0026315,2.5471e-07,0.0012526,3.283e-06,1.3175e-06,0.0015622,9.0249e-05,0.0050036,0.0010863,0.13617,0.0032795,0.050605,0.011419,0.075007,0.014023,0.053037,0.040794,0.068861,0.0085319,0.0091274,0.040602,0.00038192,0.00076845,0.074174,2.3712e-05,0.0011077,1.4204e-06,0.003727,7.6795e-05,8.9809e-05,0.13443,0.0063524,0.016724,0.00015554,0.0017111,0.0034294,2.5226e-06,6.0437e-09,0.0012854,0.058372,0.0029186,4.274e-09,0.072833,6.2968e-08,0.055156,0.041972,4.5275e-09,0.0045661,8.2714e-05,0.0013693,0.0092462,0.0007459,0.0081218,0.00206,0.037052,0.015614,7.6658e-05,0.031325,0.013956,0.10217,0.083184,0.011529,0.0014975,0.0053526,0.00011205,1.8598e-06,0.050215,0.0010378,0.010891,0.0056235,0.0079965,0.022671,0.017875,0.0036189,0.014969,0.004245,0.018925,0.00081124,0.0058383,0.00015767,0.0020514,0.00063677,0.005324,1.22e-11,8.2769e-11,0.025169,0.088673,0.10946,0.0017027,0.014631,0.030127,3.593e-06,0.022286,0.0075075,0.00035972,0.012426,0.0088638,9.0582e-05,0.0075925,4.7492e-07,0.025702,0.12679,0.0041052,0.032764,0.012985,0.035729,0.0016878,0.1387,0.02806,0.052172,0.065281,0.10023,0.0084638,1.0656e-05,0.010676,0.00092682,0.051203,0.015845,9.3944e-07,0.00013657,0.00083692,5.8471e-05,0.00089758,0.00020763,3.2149e-08,0.05711,4.1078e-15,0.0032127,0.0018418,0.010297,0.00025065,0.011837,0.0030001,0.0048404,0.00011551,0.05711,0.023531,0.003948,0.00014473,0.0066054,0.016751,0.001785,8.1647e-09,0.00031566,0.014577,3.848e-05,0.015576,0.0045619,0.010063,0.0053823,0.0045158,7.671e-10,2.9621e-05,0.060667,0.014437,0.002068,0.13658
GOBP_REGULATION_OF_GLIOGENESIS	105	77	0.14919	0.010585	0.082762	0.035739	1	1	1	0.493031	1	ABCC8,ASCL2,ATOH1,BIN1,BMP2,CDKN2B,CERS2,CLCF1,CTNNB1,CXCR4,DAAM2,DAB1,DICER1,DLX1,DLX2,DRD3,DUSP10,EGR2,GSX2,HDAC1,ID4,IL1B,IL33,IL34,IL6,IL6ST,KDM4A,KRAS,LDLR,LIF,LRP2,LYN,MAG,MTOR,MYCN,NF1,NF2,NKX2-2,NKX6-1,NKX6-2,NOTCH1,NR1D1,NR2E1,NTN1,NTRK3,OLIG2,PLAG1,PPP1CC,PRKCH,PRKCI,PRMT5,PRPF19,PTN,RB1,RHEB,RNF10,RNF112,SERPINE2,SHH,SIRT2,SKI,SOX11,SOX8,SPINT1,SYNJ1,TENM4,TGFB1,TLR2,TNFRSF1B,TP53,TP73,TREM2,TSPO,UFL1,VEGFC,ZNF365,ZNF488	0.0023941,0.025852,0.00067096,0.0031502,0.021297,0.01607,0.013976,0.00058297,0.039559,0.011541,0.038812,1.257e-12,0.2106,3.3324e-11,0.01007,0.0049383,1.1777e-05,5.0616e-07,2.0453e-08,0.0022457,0.0060104,0.045802,0.00092379,0.00024671,0.011106,0.0027154,1.231e-07,0.080503,0.0025789,0.00029924,0.019817,0.00021878,0.033384,0.0025628,0.084122,0.00050946,7.0403e-12,0.16098,0.0082344,0.099137,0.011638,0.00055211,0.0039657,0.0027339,1.5331e-05,0.032521,0.0023248,0.00010372,0.00049655,0.033731,0.026369,0.055089,4.1633e-14,0.023049,0.031647,0.00031542,8.2426e-11,0.057038,0.028513,0.048174,0.00035372,0.021297,2.6778e-07,5.6329e-06,0.028941,1.9757e-18,8.9809e-05,0.058372,0.031325,0.00050218,0.028142,0.043655,0.088673,0.0071066,0.028099,1.2408e-11,0.010672
GOBP_BLOOD_VESSEL_REMODELING	46	33	0.21752	0.010118	0.12068	0.035755	1	1	1	0.493031	1	ACE,ACVR2B,ACVRL1,AGT,ATG5,AXL,BCR,BMPR2,CBS,CCR2,CHD7,CRB1,CST3,DBH,DLL4,EPAS1,EXT1,FGF10,FOXC1,FOXC2,HRG,JAG1,LIF,MDM2,NOS3,NPPC,NPR2,NPR3,RBPJ,RSPO3,SEMA3C,TGFB1,TMBIM1	0.00092013,0.024089,0.0066811,0.0032376,0.027366,0.02311,0.00094966,0.00032585,0.008464,0.0022996,0.0053534,0.0015551,0.062725,0.024882,1.0512e-06,0.037771,6.844e-09,0.010515,0.018596,0.080049,0.00052818,0.00012377,0.00029924,0.019753,7.8384e-06,0.070367,0.007654,0.031718,0.0004495,0.0077124,0.022015,8.9809e-05,0.035118
GOMF_MRNA_3_UTR_BINDING	244	78	0.14923	0.010656	0.082853	0.035854	1	1	1	0.493031	1	ANGEL2,APOBEC1,AUH,BOLL,CARHSP1,CCT5,CELF2,CIRBP,CPEB2,CPEB3,CPEB4,CPSF1,DAZAP1,DAZL,DDX17,DHX36,ELAVL1,ELAVL3,ELAVL4,EXOSC4,EXOSC8,EXOSC9,FUS,FXR2,GEMIN5,HNRNPA0,HNRNPA2B1,HNRNPC,HNRNPD,HNRNPL,HNRNPU,IGF2BP1,IGF2BP2,IGF2BP3,KHSRP,LARP1,LARP4,LARP4B,LRPPRC,MEX3D,NHP2,NUDT21,PABPC1,PABPC1L,PABPC3,PABPC4,PABPC4L,PARN,PCBP4,PUM1,PUM2,RBFOX1,RBM24,RBM4,RBM47,RBMS1,RBMS2,RBMS3,RNF20,RNF40,RNPS1,RPL41,RPL5,SECISBP2,SECISBP2L,SERBP1,TARDBP,TIA1,TIAL1,TP53,TUT1,UTP23,ZAR1,ZAR1L,ZC3H12A,ZFP36L1,ZFP36L2,ZNF385A	1.9947e-05,0.0027562,0.0020948,6.6724e-14,0.014707,0.083907,5.3346e-14,0.00035199,1.3251e-05,0.00078595,0.022775,0.00078948,0.049217,0.012052,1.3513e-05,0.0013156,0.013629,0.15186,2.8161e-05,0.00058291,0.013048,1.4987e-06,0.0044863,0.00029872,0.028738,0.0002769,0.0016333,0.030505,0.068994,0.022429,0.055068,0.0071348,0.0028424,0.020598,0.043002,0.0041914,0.053077,0.0013054,0.00011437,0.044922,0.019709,0.10546,3.9016e-07,1.3904e-06,0.038315,0.013484,0.0033291,0.0012389,0.0022404,0.12399,0.043243,3.1068e-34,0.023294,0.00040197,0.0019036,2.004e-07,0.00029402,6.7389e-14,0.00022032,4.6285e-07,0.063591,0.00014568,0.0022285,0.042798,0.0049527,0.00076234,6.2036e-05,0.00083686,0.040435,0.00050218,4.755e-06,1.1385e-05,0.011146,0.0067476,0.0016455,0.082865,0.007612,0.0032679
GOCC_NODE_OF_RANVIER	16	15	0.3252	0.010204	0.18057	0.035869	1	1	1	0.493031	1	ANK3,BIN1,CNTN2,DLG1,HAPLN2,KCNQ2,KCNQ3,MYOC,NFASC,SCN1A,SCN1B,SCN2A,SCN8A,SPOCK1,SPTBN4	6.9119e-13,0.0031502,5.6243e-06,2.8597e-10,0.00094318,3.5675e-08,0.00023274,0.0028883,6.8458e-10,8.2104e-06,0.0047488,0.0027243,0.060167,2.4048e-11,0.020113
GOBP_INTRACELLULAR_TRANSPORT	1527	1210	0.039095	0.010576	0.021757	0.036186	1	1	1	0.496458	1	ABCA1,ABCA12,ABCA2,ABCB10,ABCD2,ABCD3,ABCD4,ABCE1,ABCG1,ABLIM3,ABRA,ACAA2,ACAP2,ACD,ACTN2,ACTN4,ACTR10,ACTR2,ADORA1,ADRB2,AFTPH,AGAP2,AGBL4,AGFG1,AGK,AGT,AGTPBP1,AHCTF1,AHCYL1,AIP,AKAP13,AKAP5,AKAP6,AKAP8L,AKIRIN2,AKT1,AKT2,AKTIP,ALKBH5,ALS2,ALS2CL,ALYREF,ANGPT1,ANK1,ANK3,ANKFY1,ANKLE1,ANKRD27,ANKRD50,ANKRD54,ANP32A,ANP32B,ANP32C,AP1AR,AP1B1,AP1G2,AP1M1,AP1M2,AP1S1,AP1S3,AP2A2,AP2B1,AP2M1,AP2S1,AP3B1,AP3D1,AP3M1,AP3M2,AP3S1,AP3S2,AP4B1,AP4M1,AP5B1,AP5M1,AP5S1,APBA1,APOD,APOE,APP,APPBP2,APPL2,AQP11,ARCN1,ARF3,ARF4,ARF6,ARFGAP3,ARFIP1,ARFIP2,ARFRP1,ARHGAP21,ARHGAP44,ARHGAP8,ARHGEF2,ARL11,ARL14,ARL4A,ARL4C,ARL4D,ARL5A,ARL5B,ARL5C,ARL6,ARL6IP1,ARL8B,ARSB,ASB15,ASPSCR1,ATF2,ATG14,ATG3,ATL2,ATL3,ATP13A2,ATP1B1,ATP2A2,ATP2A3,ATP6V0D1,ATP6V0D2,ATP9A,ATXN1,AXIN1,B3GAT3,BACH2,BAD,BAG3,BAG4,BAIAP3,BARD1,BBS12,BBS4,BBS5,BBS7,BCAP29,BCAS3,BCL2,BCL2L1,BCL2L11,BCL2L2,BCL3,BCR,BECN1,BECN2,BET1,BET1L,BICD1,BICD2,BID,BIN1,BLOC1S1,BLOC1S2,BLOC1S3,BLOC1S4,BLOC1S5,BLOC1S6,BMP4,BNIP3,BNIP3L,BOK,BRSK2,BVES,C11orf65,C12orf50,C2CD5,C9orf72,CABP1,CACNG2,CACNG3,CACNG4,CACNG5,CACNG7,CACNG8,CALR,CAMK1,CAMK2A,CAMSAP3,CAPN10,CASC3,CBLB,CCDC186,CCDC88A,CCDC88C,CCDC91,CCDC93,CD63,CD74,CD81,CDAN1,CDC37,CDC42,CDH1,CDK1,CDK5,CDKN1A,CDR2L,CEMIP,CEP120,CEP131,CEP290,CES1,CHCHD4,CHML,CHMP1B,CHMP2A,CHMP2B,CHMP3,CHMP4A,CHMP4B,CHMP4C,CHMP5,CHMP6,CHMP7,CHP1,CHP2,CHRM1,CHTOP,CIB1,CLEC16A,CLMN,CLN5,CLTA,CLTB,CLTCL1,CLU,CLUAP1,CNIH2,CNIH4,CNP,COG3,COG7,COPA,COPB1,COPB2,COPE,COPG1,COPG2,COPZ1,COPZ2,CORO1A,CORO1C,CORO7,CPT1A,CPT1B,CPT2,CREB3L2,CRY2,CRYAA,CSNK1D,CSNK2A2,CTAGE4,CTSA,CUL3,DAB2,DCLK1,DCTN1,DDX19A,DDX19B,DDX25,DDX39A,DENND1A,DENND1B,DENND1C,DENND2A,DENND3,DENND5A,DERL1,DERL2,DERL3,DHX9,DLG2,DMAP1,DMTN,DNAJC13,DNAJC15,DNLZ,DOCK7,DPY30,DRD1,DST,DTNBP1,DTX3L,DUSP16,DYNC1H1,DYNC1I1,DYNC1I2,DYNC2H1,DYNC2LI1,DYNLL1,E2F3,ECT2,EDEM2,EEA1,EFCAB7,EGR2,EHD1,EHD2,EHD3,EHD4,EIF2D,EIF4ENIF1,EIF6,ELAVL1,EMP2,ENY2,EPG5,EPS15,EPS15L1,ERC1,ERGIC1,ERGIC2,ERGIC3,ERLEC1,ERP29,EVI5,EXOC6,EXOC6B,EXPH5,EYA2,EZR,FABP3,FAF2,FAM53A,FAM53B,FAM53C,FAM91A1,FBXO22,FBXO7,FBXW11,FBXW7,FERMT1,FEZ1,FGF9,FHOD1,FIS1,FLOT2,FLVCR1,FMN2,FNBP1L,FRAT1,FRAT2,FUT10,FYCO1,FYN,FYTTD1,GABARAP,GAK,GAS1,GAS6,GCC2,GCKR,GCLC,GDAP1,GET4,GGA1,GGA2,GGA3,GIPC1,GLI3,GLP1R,GLTP,GNPTAB,GNPTG,GOLGA2,GOLGA7,GOLGA7B,GOLT1A,GOLT1B,GOPC,GOSR1,GOSR2,GPIHBP1,GRAMD1A,GRAMD1B,GRAMD1C,GRIP1,GRIP2,GRN,GRPEL1,GRPEL2,GSK3B,GZMB,HACL1,HAX1,HCLS1,HDAC3,HEATR3,HEATR5A,HEATR5B,HERPUD1,HGS,HGSNAT,HHEX,HIF1A,HIP1R,HK2,HM13,HMGXB4,HNRNPA1,HNRNPA2B1,HNRNPU,HOMER3,HOOK2,HOOK3,HPCA,HPS1,HPS3,HPS4,HPS5,HRAS,HSBP1,HSP90B1,HSPA4,HSPA5,HSPA8,HSPA9,HSPB1,HSPD1,HTATIP2,HYOU1,ICE1,ICMT,IER3IP1,IFI27,IFT122,IFT140,IFT172,IFT22,IFT27,IFT43,IFT46,IFT52,IFT74,IFT80,IFT81,IFT88,IGF2R,IL1B,IL33,IMMP1L,IMMP2L,ING1,INPP5F,INPP5K,INSIG1,INTU,IPO11,IPO13,IPO4,IPO5,IPO7,IPO8,IPO9,ITGAM,ITGB2,ITSN1,ITSN2,IWS1,JAK2,KCNE1,KDELR1,KDELR3,KHDRBS1,KIF13A,KIF13B,KIF16B,KIF17,KIF1A,KIF1B,KIF1C,KIF20B,KIF28P,KIF3A,KIF3B,KIF5A,KIF5B,KIFAP3,KLC3,KLHL12,KPNA1,KPNA3,KPNA4,KPNA6,KPNA7,KXD1,LAMTOR1,LAPTM4B,LCA5,LCA5L,LDLR,LEP,LEPROT,LHCGR,LMAN1,LMAN1L,LMAN2,LMNA,LMNB1,LMNB2,LMTK2,LONP2,LRP1,LRP6,LRPPRC,LRRC7,LRRK2,LTBP2,LTV1,LYST,LZTS2,M6PR,MAGEL2,MAGOH,MAGOHB,MALT1,MAN1A1,MAP1B,MAP1S,MAP2,MAP2K1,MAP6,MAP6D1,MAPK1,MAPK14,MAPK8,MAPK8IP3,MAVS,MCM3AP,MDFIC,MDN1,MED1,MFF,MFN2,MGRN1,MIA2,MIA3,MICALL1,MICALL2,MIEF1,MIEF2,MIPEP,MLC1,MLPH,MOAP1,MON1B,MON2,MPPE1,MPV17L,MREG,MRLN,MTCL1,MTERF4,MTX1,MTX2,MVB12A,MX2,MYLK2,MYO10,MYO15A,MYO19,MYO1A,MYO1B,MYO1C,MYO1D,MYO1E,MYO1G,MYO1H,MYO5A,MYO5B,MYO5C,MYO6,MYO7A,MYO7B,MYRIP,NACA2,NACAD,NAGPA,NAIF1,NAPB,NAPG,NCBP1,NCBP2,NDE1,NDEL1,NDFIP1,NDFIP2,NDRG4,NDUFA13,NEDD4,NEFH,NETO1,NF1,NF2,NFKBIA,NGFR,NLGN1,NMD3,NOL6,NOP9,NOTCH1,NPC1,NPC2,NPLOC4,NPM1,NPTX1,NRBP1,NRDE2,NSG1,NSUN2,NTN1,NUMA1,NUP107,NUP153,NUP155,NUP188,NUP205,NUP210,NUP214,NUP35,NUP37,NUP43,NUP50,NUP54,NUP62,NUP85,NUP88,NUP93,NUP98,NUS1,NUTF2,NXF1,NXT1,OAZ1,OAZ2,OAZ3,OPA1,OS9,OSBP,OSBPL2,OXA1L,P4HB,PABPN1,PAFAH1B1,PAM16,PARD3,PARK7,PARL,PCDHGA3,PCID2,PCM1,PCNT,PCSK9,PDCD10,PDCD5,PDCD6,PDZK1,PEX1,PEX10,PEX12,PEX14,PEX16,PEX19,PEX2,PEX26,PEX5,PEX5L,PEX6,PEX7,PGAP1,PHAX,PICALM,PICK1,PIK3C3,PIK3R1,PIK3R2,PIK3R4,PIKFYVE,PINK1,PIP4K2A,PITRM1,PKD1,PKIA,PKIG,PLA2G3,PLA2G4E,PLEKHA3,PLEKHA8,PLEKHF1,PLEKHF2,PLEKHJ1,PLK3,PLN,PMAIP1,PML,PMPCA,POLA2,POLDIP3,POLR2D,POM121,PPFIA2,PPIF,PPM1A,PPP1CC,PPP1R12A,PPP3CA,PPP3R1,PPP6C,PREPL,PRICKLE1,PRKAA1,PRKACA,PRKAG1,PRKCI,PRKCZ,PRKD1,PRNP,PRR5L,PSAP,PSEN1,PTGS2,PTPN11,PTPN14,PTTG1IP,PURA,PXK,RAB10,RAB11A,RAB11B,RAB11FIP3,RAB11FIP4,RAB12,RAB13,RAB14,RAB17,RAB18,RAB19,RAB1A,RAB1B,RAB20,RAB22A,RAB23,RAB24,RAB27B,RAB28,RAB29,RAB2A,RAB31,RAB32,RAB35,RAB38,RAB3GAP2,RAB3IP,RAB43,RAB5A,RAB5B,RAB5C,RAB6A,RAB6B,RAB7A,RAB8A,RAB8B,RABGEF1,RABL3,RAC2,RAMP1,RAMP2,RAMP3,RAN,RANBP1,RANBP17,RANBP2,RANBP3,RANBP3L,RANBP6,RANGRF,RAPGEF3,RASGRP1,RASSF9,RBM22,RBM4,RBM8A,RBSN,RCSD1,REEP2,REEP5,REPS1,RFTN1,RGP1,RGPD3,RGPD4,RGPD8,RGS14,RHBDD1,RHOB,RHOBTB3,RHOT1,RHOT2,RHOU,RIC1,RILPL1,RILPL2,RIMS1,RINT1,RIOK2,RNF126,RNF139,RNF31,ROMO1,RPAIN,RPH3A,RPH3AL,RPL23,RRS1,RSRC1,RTN2,RTP1,RTP2,RTP3,RTP4,RTP5,SAE1,SAMM50,SAR1A,SAR1B,SARNP,SCARB2,SCFD1,SCFD2,SCG5,SCP2,SCRIB,SCYL2,SDAD1,SDCBP2,SEC13,SEC16A,SEC16B,SEC22A,SEC22C,SEC23A,SEC23B,SEC23IP,SEC24A,SEC24B,SEC24C,SEC24D,SEC31A,SEC31B,SEC61A1,SEC61A2,SEC61B,SEC61G,SEC62,SEL1L,SERAC1,SETD2,SGPP1,SGSM2,SGTA,SGTB,SH3GLB1,SH3TC2,SHH,SIAH3,SIL1,SIRT4,SIX2,SLC1A1,SLC25A13,SLC25A16,SLC25A24,SLC25A30,SLC25A31,SLC25A46,SLC30A2,SLC35D3,SLC51B,SLC9A1,SLC9A3R1,SLIT1,SLU7,SMAD3,SMG1,SMG5,SMG6,SMG7,SMO,SMURF1,SNAPIN,SNF8,SNUPN,SNX1,SNX10,SNX13,SNX15,SNX17,SNX18,SNX2,SNX27,SNX3,SNX30,SNX31,SNX33,SNX4,SNX6,SNX7,SNX8,SNX9,SOD1,SORCS2,SORL1,SP100,SPAG17,SPAG5,SPAG9,SPAST,SPCS2,SPCS3,SPIRE1,SPRN,SPTBN5,SQSTM1,SRC,SREBF1,SRP19,SRP54,SRP68,SRP72,SRP9,SRPRB,SRSF3,SSB,SSNA1,SSR1,SSR2,SSX2IP,STAM,STAM2,STAR,STARD3,STARD4,STAT3,STAU2,STBD1,STK11,STK3,STK4,STOM,STPG1,STRADA,STRADB,STX10,STX11,STX12,STX16,STX17,STX18,STX19,STX1B,STX2,STX3,STX4,STX5,STX6,STX7,STX8,STXBP1,STXBP2,STXBP3,STXBP4,STYX,SUMO1,SUN1,SUN2,SUPT6H,SVIP,SYBU,SYK,SYNDIG1,SYNE2,SYNE3,SYNGR1,SYNJ2BP,SYNRG,SYS1,SYT7,SYTL1,SYTL2,SYTL3,SYVN1,TANC2,TARDBP,TBC1D10A,TBC1D10B,TBC1D10C,TBC1D13,TBC1D14,TBC1D17,TBC1D20,TBC1D5,TCAF1,TECPR2,TERF2,TFG,TGFB1,TGFBRAP1,THEM4,THOC1,THOC5,THOC6,THOC7,TIMM10B,TIMM13,TIMM17A,TIMM22,TIMM44,TIMM50,TIMM8B,TINAGL1,TLK1,TMCC1,TMCO6,TMED1,TMED10,TMED2,TMED3,TMED4,TMED5,TMED6,TMED7,TMED9,TMEM102,TMEM106B,TMEM108,TMEM129,TMEM14A,TMEM14C,TMEM201,TMEM251,TMEM30A,TMEM41B,TMEM53,TMEM87A,TMEM87B,TNNT2,TNPO1,TNPO2,TNPO3,TOM1,TOMM20,TOMM20L,TOMM22,TOMM34,TOMM40,TOMM40L,TOMM5,TOMM6,TP53,TPR,TRAF3IP1,TRAF3IP2,TRAK1,TRAK2,TRAM1L1,TRAM2,TRAPPC1,TRAPPC10,TRAPPC11,TRAPPC12,TRAPPC2L,TRAPPC3,TRAPPC3L,TRAPPC4,TRAPPC5,TRAPPC6A,TRAPPC6B,TRAPPC8,TRAPPC9,TRIM28,TRIM46,TRIM58,TRIP11,TRMT10B,TSC1,TSC2,TSG101,TSPO,TSPO2,TTC21A,TTC26,TUB,TUBA1A,TUBA1B,TUBA1C,TXN,UBAC2,UBAP1,UBB,UBE2D3,UBE2I,UBE2J2,UBE2L3,UBE2O,UBL5,UBR5,UBXN6,UCHL1,UCP1,UCP2,UCP3,UEVLD,UHMK1,UMOD,UNC93B1,UPF1,UPF2,USE1,USO1,USP36,USP7,VAMP2,VAMP3,VAMP4,VAPA,VAPB,VDAC2,VIPAS39,VPS11,VPS13A,VPS13B,VPS13C,VPS13D,VPS16,VPS18,VPS25,VPS26A,VPS26B,VPS29,VPS33A,VPS33B,VPS36,VPS37A,VPS37B,VPS37C,VPS39,VPS41,VPS45,VPS4A,VPS4B,VPS51,VPS53,VPS54,VPS8,VTA1,VTI1A,VTI1B,WASF1,WASL,WDPCP,WDR11,WDR35,WDR81,WDR91,WHAMM,WIPF3,WIPI1,WLS,WWC1,XPO4,XPO5,XPO7,XPOT,YIF1A,YIF1B,YIPF4,YIPF5,YIPF7,YKT6,YOD1,YWHAB,YWHAE,YWHAG,YWHAH,YWHAQ,YWHAZ,ZC3H11A,ZC3H12A,ZDHHC1,ZDHHC11,ZDHHC11B,ZDHHC14,ZDHHC19,ZDHHC2,ZDHHC20,ZDHHC21,ZDHHC22,ZDHHC23,ZDHHC24,ZDHHC3,ZDHHC4,ZDHHC6,ZDHHC7,ZFAND1,ZFAND2A,ZFAND6,ZFYVE16,ZFYVE9,ZIC1,ZMPSTE24,ZPR1,ZW10	2.66e-05,0.027967,0.00049239,0.011812,4.3262e-05,0.075833,0.00045358,0.0002378,0.0090998,0.00028786,0.010592,0.086148,0.049371,0.00074678,6.1416e-05,0.011074,0.040181,9.3068e-05,0.026013,0.023715,0.011588,7.4437e-07,3.9962e-05,1.25e-05,3.1839e-05,0.0032376,0.0072432,0.0048169,0.00020908,0.0049202,0.0066972,5.7142e-10,4.4431e-05,0.013905,4.0822e-11,0.0033768,0.11771,6.6221e-06,2.2136e-06,0.022625,0.017505,0.033752,0.0029225,0.00069594,6.9119e-13,4.773e-06,0.035593,0.016994,0.034309,0.00064666,0.0035907,0.0017956,0.0087748,0.019801,1.0214e-06,0.0020519,0.016511,0.0068704,0.0011067,0.0077514,0.017916,1.4119e-09,0.027241,0.010344,1.5573e-05,0.00016458,0.0060185,0.00062476,0.021836,0.012383,0.00023656,0.00090381,0.0020113,0.005714,0.049566,0.014211,0.0078514,0.0009553,0.0011916,4.9065e-05,3.2963e-06,0.098712,0.0036559,1.5514e-06,0.0047885,0.22272,0.0072388,0.17178,0.0085657,0.0029382,0.00028993,0.0099726,0.011328,0.00032913,0.12548,0.0028752,0.040503,0.00035625,0.01379,0.0017955,0.001436,3.4618e-06,0.0041788,0.0097731,0.047031,0.0095107,0.021529,0.0032213,0.0022394,3.9265e-05,0.0079937,0.029708,0.0010324,0.076987,0.0002774,2.5049e-05,0.00012385,0.00019441,0.0024964,0.00015047,2.5731e-17,0.0010839,0.00020039,9.504e-06,0.028005,0.010219,2.2485e-05,0.00085638,0.017833,0.012719,0.015831,0.0003161,3.3015e-06,0.0001593,7.1638e-05,0.00078219,0.024373,0.00071682,0.00016229,0.0334,0.00094966,0.0040541,0.0019415,0.0025064,0.010492,1.8976e-07,0.013784,0.009383,0.0031502,0.0092352,0.037626,0.017546,0.0068037,0.0041547,0.0027612,0.055304,2.9536e-08,3.3592e-09,0.00017948,7.1737e-10,0.038486,0.078557,0.067285,0.014428,0.00043583,0.034616,0.002151,2.965e-11,7.7148e-05,0.062035,0.015935,0.0060018,6.8392e-05,0.029779,0.00013241,0.12449,0.0025234,7.8679e-05,0.0029071,0.005214,6.1049e-08,0.00020966,0.033174,1.8298e-06,0.01948,0.031851,0.04434,0.067893,0.010991,0.010185,0.0034052,0.0042621,0.00034843,0.0067072,0.0010235,0.0035198,3.4906e-05,0.077135,0.055679,0.020156,0.0030146,0.01106,0.00032289,0.004038,0.023931,0.0045755,0.0049426,0.017301,0.15674,0.031575,1.583e-07,0.014072,5.2616e-06,0.00025478,0.096072,0.10225,0.030327,0.010218,0.0016034,0.0074868,0.01867,0.055927,0.031483,0.0017357,7.7826e-07,4.2227e-06,7.8175e-06,0.000511,0.025771,0.060641,0.001062,0.052,0.090402,0.0022122,0.001283,0.026192,0.11764,0.0002875,2.8324e-05,1.2727e-06,0.0031914,0.0037572,6.7476e-08,1.4433e-06,0.0012795,0.00077272,0.051279,0.0048536,0.0001647,0.087601,0.098691,1.6862e-05,0.01496,1.788e-10,0.033379,3.0825e-05,7.0906e-05,0.0042638,0.061553,0.0014412,0.060477,0.076017,0.015878,0.00013405,0.0055285,0.0028631,0.00041594,0.011343,0.00033728,2.0934e-05,0.037877,0.0049828,0.0017285,0.038041,0.0081292,0.017856,0.0086036,0.01429,3.9379e-08,8.8456e-05,6.7297e-06,0.00022387,0.043726,0.00010503,6.0667e-11,0.00025178,0.019535,0.0002097,0.00074116,0.0018658,1.5647e-07,1.1645e-05,0.025894,5.0616e-07,0.00035016,0.012891,0.00084299,0.00071415,0.036279,1.1529e-05,0.00013053,0.013629,0.018051,2.7835e-06,0.0027703,0.12557,0.0087228,1.2715e-05,0.00014534,0.010511,0.00096739,1.1661e-06,0.00036413,0.00047905,0.00019544,1.8564e-05,0.037884,0.00015584,0.043284,0.091425,0.0071838,4.404e-06,0.013872,9.1466e-06,0.0056108,0.00043267,0.023968,0.025104,0.0020386,0.011266,7.3717e-06,0.034513,0.032403,0.0041678,0.00097502,0.0036492,0.001012,0.00012292,1.0878e-05,1.769e-08,0.00039903,0.014315,1.1845e-05,0.0039664,0.005343,8.0942e-05,0.017052,0.017594,0.041067,0.0001363,0.0052427,0.095327,7.1516e-07,0.022964,0.029659,0.010373,0.00027378,0.0011884,0.05691,0.00040454,0.070151,0.0007167,0.049758,0.049493,0.0016336,0.00039844,0.075167,7.8831e-05,0.01857,0.00080112,0.0056947,0.0087387,0.00022803,0.023376,0.00087083,9.9521e-05,0.023528,0.0037327,0.00048099,7.3772e-05,0.012349,0.004754,3.4044e-06,0.030522,2.1703e-06,0.064176,0.038349,8.0565e-06,0.037572,0.0012644,0.014611,0.01705,0.027038,9.6589e-15,0.0074298,0.071896,0.047111,0.034688,0.0016333,0.055068,0.00043499,7.0349e-10,0.077091,0.027167,0.027046,0.00085399,0.010417,0.0070011,0.0010577,0.0024456,5.8996e-05,0.0089589,0.0053711,0.015268,0.00012225,0.0039472,1.2768e-14,0.10458,0.00034978,0.0045553,0.0022459,1.7745e-06,0.0043407,0.054091,1.1292e-06,0.00015288,0.02284,0.035069,0.0085266,0.0054123,0.0052309,0.0023403,0.0046841,4.9117e-06,3.0069e-06,2.7939e-06,0.045802,0.00092379,0.0011298,9.6085e-07,0.012405,0.0037514,0.007583,0.0011492,0.00047756,1.9083e-05,6.3945e-05,7.6973e-05,0.043996,0.00018297,3.8104e-05,8.5638e-06,0.043578,0.085167,3.3157e-10,0.0055777,0.0040374,0.01784,0.023167,0.0049783,2.6473e-05,9.555e-05,0.0004315,2.6911e-06,0.0069326,0.0070823,0.018982,0.036229,0.058818,2.5185e-06,0.0024716,0.0047548,0.1119,0.016533,1.8727e-07,0.043999,0.0024225,0.070497,1.2949e-05,0.00053627,0.0029087,0.00078608,2.947e-05,0.00059421,0.07369,0.035988,0.080927,0.0039883,0.0025789,0.00012038,0.0078849,1.2496e-06,0.00022232,0.12408,0.062644,0.00021472,0.067453,0.00019944,0.015307,0.016235,0.045796,3.176e-05,0.00011437,0.00022594,0.0079483,0.001256,0.061871,0.017028,0.08322,0.020143,0.08629,9.0014e-08,0.015158,0.18582,0.0088181,0.0096706,0.00015448,0.018209,0.010091,0.0076624,0.043645,0.024325,0.141,0.0072776,4.9685e-05,0.072386,0.0076176,8.5167e-10,0.018489,2.075e-05,0.010916,0.046191,0.00037853,0.002637,0.012805,5.5245e-05,0.045613,0.0021095,9.5602e-05,0.023955,0.00027909,0.098705,0.036856,0.0018425,0.0095153,0.12291,0.00027614,0.047022,0.0010724,0.00034547,0.018585,0.0019605,0.018424,0.033285,2.3203e-05,0.02616,0.0071365,4.5793e-06,1.17e-12,0.20119,0.039374,6.1368e-08,0.026909,0.003037,4.6854e-05,9.5308e-05,3.2278e-05,0.028338,1.0034e-06,4.8234e-05,0.026011,0.00041476,0.010323,0.066082,0.00011836,0.00035161,0.041986,0.026799,0.011493,0.024086,0.0014364,7.7528e-05,0.073236,0.0010185,3.7844e-07,7.3162e-08,0.050608,9.7334e-05,4.1046e-08,0.0018557,0.00050946,7.0403e-12,0.017138,0.023063,6.0314e-08,1.9149e-09,0.043487,0.012668,0.011638,4.697e-05,0.050495,5.2387e-05,0.0038025,5.0505e-05,0.00032967,0.02453,0.00089121,0.0014959,0.0027339,0.0061874,0.078063,0.00012759,0.0041445,0.0017448,0.014848,0.024245,0.00038122,0.0044847,0.00041833,0.027789,0.01126,8.5888e-06,0.0040804,0.0022465,0.043155,0.030498,0.060204,2.2506e-06,0.0002253,4.7727e-07,0.015975,1.2154e-07,0.0001596,0.0045032,0.069252,0.0037142,0.015807,8.4622e-06,0.12666,0.0075506,0.00070377,0.0078629,0.00030607,1.2164e-05,0.056436,0.024995,3.0374e-06,0.014487,0.0019609,0.0011711,0.0059528,1.9107e-08,0.075445,0.012904,0.0003245,0.071407,0.00062273,3.7264e-09,0.017273,5.4096e-07,0.0098391,0.034706,0.0078925,0.077077,0.0048978,0.00040896,0.043395,0.0035514,0.031644,0.00042227,0.057873,1.721e-05,5.3295e-05,1.5645e-08,0.015944,0.0022619,0.060241,0.0014117,0.013156,0.02218,0.024159,0.0071958,0.00016096,0.0037189,0.019329,0.029165,0.11832,0.019042,8.549e-07,0.049548,0.087833,0.0097812,0.0018392,0.024685,0.0033047,1.0693e-06,0.00038075,8.0806e-05,2.2737e-09,0.057536,0.0008936,0.00010372,0.024396,6.9504e-05,3.5788e-13,0.0087628,0.0096702,1.404e-07,0.043956,0.086408,5e-10,0.033731,0.0023411,0.12796,0.12206,0.0014976,0.0041687,0.028978,0.016873,0.00017348,0.00017609,0.099396,5.8677e-05,0.00079402,0.018369,0.00036254,0.0135,0.016961,2.0322e-05,0.014659,0.0021464,0.014181,0.025857,0.021642,0.0011135,0.0037325,2.2869e-05,0.028127,0.0071711,0.0073275,0.045659,0.00064294,0.024263,0.0067438,0.011294,0.00037428,0.099576,0.010855,6.4621e-05,0.0069187,0.00024921,0.022609,0.0034454,0.00051194,0.029824,0.021689,0.0082953,0.0010095,0.020918,0.00047567,0.0015367,0.018702,0.046556,0.0054299,0.0027164,0.00081328,0.077378,0.010105,0.040518,0.0072506,0.0011868,0.021189,4.8656e-05,0.047808,0.00021708,0.0024024,0.011769,0.12284,0.00040197,0.1283,0.034557,0.0013442,1.8316e-07,0.00073932,0.029002,0.00032922,0.00040143,0.058997,0.019567,0.053837,0.093862,0.0017226,0.018716,0.093738,0.049929,2.5059e-06,0.077592,0.00092652,8.2469e-07,7.7338e-13,1.0605e-10,0.0019611,0.02527,0.0050567,0.009268,1.1311e-06,2.5218e-05,0.038259,0.019224,8.7719e-06,0.007709,0.16023,0.0088866,0.0037584,0.068321,2.8498e-05,0.00079228,0.001328,0.0030878,0.0017286,0.0038001,0.054691,0.032044,0.013167,8.2902e-06,0.00017655,0.0060798,0.0212,0.070034,1.1538e-08,0.078171,0.00082735,0.0016456,0.054315,0.018664,0.0044429,0.1018,0.074638,0.015092,0.012493,0.083999,0.05789,0.062468,0.11494,0.016304,0.0046064,0.00013074,0.00035292,0.026339,0.016157,0.070431,0.0038557,0.025394,7.4167e-05,4.7239e-06,0.0072663,4.3465e-06,0.013479,0.038571,6.5608e-05,0.0046022,0.028513,0.010554,0.0010827,0.014139,0.049393,0.0096626,0.014544,5.8826e-05,0.0023351,0.017797,0.0036088,0.00643,0.0037983,0.043395,0.012279,0.012018,0.013453,2.2822e-06,0.11631,0.0019251,0.0041875,0.00024239,5.362e-06,3.9322e-07,0.00045536,2.0934e-05,0.10225,0.012973,0.065351,8.3839e-05,0.01956,0.0025436,6.3343e-05,0.00039189,0.0098131,0.1063,6.8133e-05,0.00096201,0.014472,1.5239e-06,0.055074,1.0892e-05,0.0021252,0.033389,0.017351,0.0021173,6.4706e-09,3.9879e-06,0.011562,0.031681,0.022985,0.014859,0.0081368,0.0079113,0.0020394,0.058539,0.02867,0.077459,0.00095774,0.0004728,0.0016762,0.037381,0.012304,6.651e-05,0.019095,0.002093,0.0039852,0.055395,0.13683,0.020562,0.0023191,0.0035101,0.00011958,0.061165,0.066349,1.1846e-05,2.1763e-05,0.053738,0.004217,0.00041029,0.0066723,0.0018982,0.00051987,0.00089435,1.8652e-14,0.019974,0.0086251,8.591e-07,0.0059139,2.6098e-05,0.12014,0.014601,0.0030851,0.00029179,0.00037321,4.9722e-08,0.0019921,0.019386,0.042001,0.0019089,6.9197e-08,0.0044264,0.0053585,1.832e-05,0.0002851,0.039884,0.00098719,0.0029953,0.0075942,0.0005243,1.954e-06,0.00045221,0.01024,0.046446,0.00046495,0.012771,0.0018993,0.00031211,0.00017504,0.077229,0.067678,6.7262e-05,0.0037355,0.0010863,0.029865,0.01255,0.0017871,0.0033285,0.039993,6.2036e-05,0.0059536,0.0042798,0.00020366,0.009207,0.0051957,0.055236,0.0020605,2.9854e-06,0.030416,0.025462,8.3696e-06,2.2501e-05,8.9809e-05,0.0024057,0.086763,0.027673,7.5759e-08,0.0092004,1.4574e-05,0.019024,0.0020462,4.5295e-06,0.18443,0.012682,0.03134,0.00079332,0.052178,8.0117e-06,0.00028792,0.11128,0.072833,0.029508,0.00057271,0.05382,0.032443,0.00013917,1.6738e-05,0.0010458,4.4263e-06,5.3419e-06,0.0048907,6.2968e-08,3.6166e-06,0.0038996,0.023854,0.016188,0.016965,0.027441,0.0038294,0.0096703,0.049839,0.0066886,0.006832,0.00029244,1.7844e-08,0.0016901,0.012006,0.041718,0.055158,3.8873e-05,5.3846e-14,0.0011909,0.012715,0.010266,0.014653,0.00050218,0.0066428,0.045707,6.6816e-06,0.037162,0.0077331,0.016029,0.0097461,0.070608,0.012655,0.0094052,0.0062162,0.0023289,1.3401e-05,0.071975,0.00049517,0.028867,0.015489,0.004557,0.017766,0.0028969,0.0076246,0.0021218,0.0045465,0.0027209,0.09898,0.0006689,0.0020514,0.0087993,0.088673,0.012159,0.004652,0.0058407,0.0022759,0.0052078,4.2785e-06,0.0014384,0.081046,0.014631,0.00020725,0.042934,2.9413e-05,0.0001655,0.010011,0.023914,8.8792e-05,0.00012471,0.0075075,6.1693e-05,0.0079727,0.00011047,0.012426,0.00066724,0.0028331,0.022682,0.065628,0.024619,0.0010629,0.014221,0.031939,0.0053826,0.0026499,0.021234,0.0016878,0.1387,0.0033985,0.097896,0.013324,0.0020721,0.02235,0.00034978,0.037045,0.0014711,0.00058517,0.00078416,0.014573,0.015845,0.00065537,0.00036229,8.4328e-07,5.2708e-07,1.2627e-08,0.0052771,0.0044973,2.4799e-06,2.406e-06,0.023887,0.051646,5.5383e-05,0.00029671,7.5238e-05,0.069916,0.026721,0.0045559,9.3944e-07,0.012238,0.043568,0.00017377,0.070933,0.0024954,0.022979,9.089e-06,0.078533,0.013178,0.0019345,0.097892,0.0069534,0.06268,0.010767,0.00083692,6.0232e-06,4.0543e-06,0.094744,6.9075e-05,0.001048,1.1678e-09,0.017515,0.0061806,0.0011702,0.0076465,0.0045952,0.0004021,4.2176e-07,5.9208e-06,0.0045619,0.010063,0.015345,0.011322,0.0034554,0.0016455,0.00046903,0.10637,0.10637,8.5708e-06,0.0089126,7.671e-10,0.010062,0.0060615,0.0028453,0.00050692,2.0937e-05,2.9621e-05,0.0056029,0.0028219,0.00069162,0.15139,0.004115,0.002655,0.0013114,0.074968,1.3786e-05,0.013059,0.0048064,0.00046338
GOBP_REGULATION_OF_GROWTH	595	482	0.059359	0.010395	0.033091	0.036435	1	1	1	0.498253	1	ABL1,ACACB,ACTN3,ACVR1B,ACVRL1,ADAM10,ADAM15,ADAM17,ADIPOR1,ADNP,ADNP2,ADRB1,ADRB2,ADRB3,AFG3L2,AGR2,AGRN,AGT,AKAP6,AKT1,ALOX15B,ANAPC2,APOE,APP,ARHGEF11,ARMC12,ATAD3A,ATP8A2,ATRN,AVPR1A,BARHL2,BASP1,BBS2,BBS4,BCAR1,BCL2,BCL2L1,BCL2L11,BCL6,BDKRB1,BDNF,BMP10,BMP4,BMPR1A,BMPR2,BNIPL,BRAT1,BRCA1,BST2,BTG1,C8orf44-SGK3,CACNG7,CAMK2D,CAPN3,CAPRIN2,CAV3,CCAR2,CCDC85B,CCNB2,CD38,CDA,CDC42,CDC73,CDH1,CDH4,CDK1,CDK11A,CDK11B,CDK4,CDK5,CDKL3,CDKN1A,CDKN2A,CDKN2AIP,CDKN2C,CGA,CHD7,CHPT1,CIB1,CITED2,CLSTN1,CLSTN3,CPNE5,CPNE6,CPNE9,CRABP2,CREB1,CRKL,CSF1,CSH1,CSH2,CSHL1,CSNK2A1,CXADR,CXCL12,CXCL16,CXCR4,CYBA,CYFIP1,CYP27B1,DAB2,DACT3,DCBLD2,DCC,DCSTAMP,DCUN1D3,DCUN1D5,DDX49,DERL2,DIO3,DIP2B,DISC1,DLL1,DNAJB2,DRAXIN,DRD2,DSCAM,DUSP10,DUSP6,EAF2,EBAG9,EDN1,EFNA5,EGFR,EGLN2,EI24,EIF4G1,EIF4G2,ENO1,ENPP1,EPHA7,EPPK1,ERBB4,ESR2,EXOSC2,EXOSC4,EXOSC9,EXTL3,EZR,FAM107A,FBLN5,FBP1,FGF2,FGF20,FGF9,FGFR2,FGFR3,FLCN,FLVCR1,FOXC1,FOXC2,FOXP1,FOXS1,FRZB,FSTL4,FTO,FXN,GAP43,GATA6,GDF15,GDF5,GDF9,GH1,GH2,GHR,GHRH,GHRHR,GHRL,GHSR,GJA1,GJD4,GLI1,GNG4,GOLGA4,GPAM,GPR21,GREM1,GSK3B,HAMP,HBEGF,HDAC3,HEY2,HIF1A,HNF1B,HNF4A,HOPX,HPN,HRG,IFRD1,IGF1,IGF2,IGFBP1,IGFBP3,IGFBP4,IGFBP5,IGFBP7,IGFBPL1,IHH,IL17RB,IL2,IL7,IL9,ING1,ING4,ING5,INHBA,INO80,INS,INSR,ISLR2,ITCH,ITSN2,JADE1,JADE2,JARID2,KAZALD1,KCNK2,KDM2B,KIAA0319,KIF14,KIF26A,KLHL22,KRT17,LAMTOR1,LAMTOR2,LATS1,LATS2,LEP,LGI1,LGMN,LMX1A,LPAR3,LRP12,LTBP4,MACF1,MAD2L2,MAEL,MAG,MAP1B,MAP2,MAP2K5,MAP3K13,MAPK11,MAPK14,MAPKAP1,MBD5,MEAF6,MEGF8,MFSD2A,MLST8,MMP14,MSTN,MSX1,MT1A,MT1B,MT1E,MT1F,MT1G,MT1H,MT1M,MT1X,MT2A,MT3,MTOR,MTPN,MUC12,MUSK,MYCBP2,MYH6,MYL2,MYOCD,MYOD1,N6AMT1,NAIF1,NANOS1,NCBP1,NDRG3,NDUFA13,NEDD4L,NET1,NGF,NIPBL,NKD1,NKX2-5,NKX6-1,NOTCH1,NPPB,NPPC,NPR1,NPY1R,NRCAM,NRG3,NRP1,NTN1,NUBP1,OGFR,OLFM1,OSGIN1,OSGIN2,OSTN,PAFAH1B1,PAK4,PAPPA2,PARP2,PEX5,PI16,PIK3CA,PIM1,PLAA,PLCB1,PLCE1,PLS1,PLXNA4,PML,PNPT1,POU3F2,POU4F2,PPARA,PPARD,PPIB,PPM1F,PPP1R9B,PPP2CA,PPP2R1A,PPT1,PRDM11,PRKCQ,PRLH,PROX1,PRR5,PSRC1,PTCH1,PTEN,PTK2B,PTK6,PTPRS,RAI1,RASAL1,RASGRP2,RB1,RBP4,RBPJ,RERG,RFTN1,RGS2,RGS4,RICTOR,RIMS1,RNF157,ROS1,RPS6KA1,RPS6KB1,RPTOR,RTN4,RTN4R,RUNX1,S100A8,S100A9,SAV1,SCGB3A1,SEMA3A,SEMA3C,SEMA3D,SEMA3E,SEMA4A,SEMA4B,SEMA4D,SEMA4F,SEMA4G,SEMA5A,SEMA5B,SEMA6A,SEMA6B,SEMA6C,SEMA6D,SEMA7A,SERP1,SERPINE2,SERTAD2,SERTAD3,SESN2,SFRP1,SFRP2,SGK1,SGK2,SGK3,SGPL1,SH3BP4,SIN3A,SIPA1,SIRT1,SIX1,SIX4,SLC23A2,SLC25A33,SLC6A3,SLC6A4,SLC9A1,SLIT1,SLIT2,SLIT3,SMAD3,SMAD4,SMAD7,SMARCA2,SMARCA4,SMO,SMURF1,SOCS6,SOD1,SOX15,SPAG9,SPHK1,SPHK2,SPOCK1,SPP1,SPTBN4,ST20,ST7L,STAT3,STAT5A,STAT5B,STC2,STK11,STK3,STK4,SUPV3L1,SYT1,SYT17,SYT2,SYT3,TBX2,TBX20,TBX5,TCHP,TEAD1,TFCP2L1,TGFB1,TGFB2,TGFBR1,TGFBR2,TGFBR3,TLL2,TMEM97,TMPRSS4,TNC,TNKS2,TNR,TP53,TP53TG5,TP73,TRIM32,TRIM46,TRPV2,TSG101,TTL,UCN,ULK1,ULK2,UNC13A,URI1,USP47,VEGFA,VGLL4,VIL1,VPS54,WFDC1,WNT11,WNT2,WNT3,WNT5A,WRN,WT1,WWC1,WWC2,YAP1,YY1,ZFPM2,ZFYVE27,ZMPSTE24,ZP3,ZPR1	0.0069252,0.034573,1.7703e-05,0.0014597,0.0066811,0.0021892,0.00079934,0.10008,0.020729,0.036796,0.019348,0.0047407,0.023715,0.10171,0.063847,0.0046732,0.0050584,0.0032376,4.4431e-05,0.0033768,0.010177,0.0023191,0.0009553,0.0011916,2.7682e-06,0.0040517,0.0022977,0.00033563,0.011753,0.062671,0.00065867,0.0028393,0.003137,0.015831,0.010315,0.00078219,0.024373,0.00071682,3.5156e-05,0.0048075,2.6307e-05,0.033679,0.055304,0.001574,0.00032585,1.0569e-06,0.025412,0.10651,0.033285,0.028877,0.0058034,0.015935,1.038e-05,0.0038387,7.937e-05,0.015291,0.0075931,2.1597e-05,0.00037988,0.0062353,0.045447,0.010185,4.0521e-07,0.0034052,6.5056e-05,0.0042621,0.0027473,0.11678,1.2999e-06,0.00034843,0.0030448,0.0067072,0.01607,0.0075582,0.12945,3.7674e-05,0.0053534,0.043844,0.030327,0.010602,0.0050685,0.00021266,0.00015381,3.2294e-09,0.0010225,0.00022278,0.02118,0.027746,0.00015092,1.0528e-05,5.5845e-06,2.5162e-05,0.0014581,0.0032283,0.028544,0.034481,0.011541,0.0050966,0.00038553,1.6882e-06,0.01496,0.079749,0.0046099,5.5937e-11,1.5945e-05,0.044617,0.039441,0.0022122,0.00041594,0.0030178,0.0066998,7.9916e-05,1.3759e-05,0.0011629,0.0032948,0.014682,1.2934e-05,1.1777e-05,8.4669e-08,0.028027,0.0015494,0.029238,1.7653e-14,0.00023466,0.00029303,3.3868e-05,1.2647e-05,0.0061873,0.0089864,0.049085,5.0768e-08,0.023746,3.0652e-15,1.8455e-10,0.042329,0.00058291,1.4987e-06,0.0023243,0.043284,0.029576,0.0015578,0.0073665,0.0011758,0.027654,0.034513,0.0014301,4.1574e-08,0.013492,0.0036492,0.018596,0.080049,5.6141e-09,0.0013955,1.4947e-05,0.00021723,0.00073519,0.034947,5.7081e-05,0.037147,0.0079668,0.0040404,0.0019609,5.8157e-05,6.5089e-06,0.001909,0.045184,0.0055444,5.6665e-05,0.1028,0.094217,0.0023648,0.00066643,2.2323e-06,0.00038253,0.0042233,0.019996,0.0073345,7.3772e-05,0.017208,0.00010812,2.1703e-06,0.00024692,0.027038,0.00078115,0.0030973,0.015514,0.012318,0.00052818,0.00054928,9.1199e-05,0.0015133,0.047038,0.015447,0.12988,0.011595,3.5564e-06,0.039816,0.10293,1.6328e-07,0.00017466,0.055725,0.039083,0.012405,0.007316,0.00086664,5.9698e-05,3.1595e-07,0.0045412,0.0014482,0.0054638,3.1163e-05,0.0055777,2.2883e-07,6.6094e-07,0.01663,0.073612,0.048829,0.011174,0.0166,0.031275,0.00088842,0.0081978,0.012951,0.07369,0.00010486,0.015177,0.031227,0.00012038,3.6926e-05,0.0011691,0.012906,0.044744,6.1689e-06,0.047669,0.002079,0.0032948,0.0015086,0.033384,0.0096706,0.018209,0.00090311,0.0015619,7.1519e-09,0.141,1.1586e-05,0.00053992,0.0050317,0.10727,0.0041508,0.046743,0.055143,0.00047702,0.0024938,0.023109,0.025844,0.026078,0.037181,0.066554,0.030355,0.023109,0.050285,0.044966,0.14892,0.0025628,0.031323,0.027205,0.026647,0.00072128,4.9929e-05,0.014379,0.00076704,0.040222,0.0028239,0.041986,0.058822,0.024086,0.033304,0.050608,0.00094949,0.0014176,5.797e-05,0.0042683,0.0020937,0.021738,0.0082344,0.011638,0.031144,0.070367,0.032722,0.00071378,6.1492e-06,4.3815e-07,6.787e-07,0.0027339,0.05326,0.026188,0.0099196,0.023237,0.0043232,0.053001,0.0078629,0.091347,0.00053219,0.028185,0.077077,0.020919,0.010218,0.020648,0.0012376,2.1945e-07,0.0029769,0.010596,9.8102e-11,0.0018392,0.0057023,5.3091e-05,0.0087199,0.016132,0.0013744,2.7932e-05,0.031289,0.017823,0.043951,0.0067124,0.0038564,0.0024815,4.5994e-05,0.073734,0.0033684,0.0045767,0.024511,0.00053942,3.0698e-06,3.1299e-05,0.00079244,4.0164e-05,0.015568,0.035381,0.004939,0.023049,0.0021067,0.0004495,0.018,0.00032922,5.4087e-06,0.10479,0.061037,1.0605e-10,0.025875,0.012185,0.065032,0.18482,3.8554e-08,0.00011391,0.0067496,0.00025865,0.00409,0.00051807,0.0013247,0.0067073,0.0001358,0.022015,0.016277,0.0045342,0.00052502,0.037326,0.0023237,0.10116,0.08322,0.0032964,0.0040905,0.0050428,2.427e-09,3.5914e-05,0.014738,0.049329,0.040881,0.057038,0.051682,0.021896,0.001224,0.0018969,0.0060146,0.036895,0.0006802,0.006036,0.0053146,0.022861,0.065921,0.00034707,0.0025693,0.014238,0.067257,0.010217,0.0081231,0.0028361,0.016573,0.012018,2.2822e-06,1.3896e-07,1.6698e-06,0.0019251,0.0045461,0.0012405,9.5372e-05,0.0013955,0.00045536,2.0934e-05,0.017594,6.4706e-09,0.00044089,0.0081368,0.00050903,0.00046237,2.4048e-11,0.0041567,0.020113,0.0085819,0.016976,0.00041029,0.001781,0.0019704,0.091531,0.00051987,0.00089435,1.8652e-14,0.0012952,0.002488,3.283e-06,1.3175e-06,0.0015622,0.0029551,0.011857,0.0091274,0.00075547,2.1977e-12,0.0033619,8.9809e-05,0.0025227,0.051811,0.011653,7.3041e-05,0.0050318,0.01377,0.016987,0.00206,0.0053526,1.8598e-06,0.00050218,0.021261,0.028142,0.060747,0.0021218,0.074279,0.0087993,0.017339,0.00035972,0.0028012,0.043466,9.0582e-05,0.0040389,0.0041052,0.0028594,0.010676,0.010054,9.3944e-07,0.0038502,0.0032127,0.010297,0.011837,0.0048404,0.11982,0.0028534,6.0232e-06,0.06728,3.848e-05,0.01039,1.1907e-11,0.083208,0.013059,0.032601,0.0048064
GOBP_ESTABLISHMENT_OF_PROTEIN_LOCALIZATION_TO_VACUOLE	61	52	0.18092	0.010557	0.10092	0.036526	1	1	1	0.498253	1	AP3B1,AP3D1,AP3M1,AP4M1,ATG14,BECN1,CACNG2,CACNG3,CACNG4,CACNG5,CACNG7,CACNG8,CLU,GCC2,GGA3,GNPTAB,GNPTG,HGS,HSPA8,LHCGR,M6PR,MON1B,MVB12A,NAGPA,NEDD4,PIK3C3,PIK3R4,PXK,RAB7A,SCARB2,SMURF1,SNF8,SORL1,STAM,STAM2,TNFAIP3,TSG101,UBAP1,VPS13A,VPS13C,VPS13D,VPS25,VPS36,VPS37A,VPS37B,VPS37C,VPS41,VPS4A,VPS53,VPS54,VPS8,ZFYVE16	1.5573e-05,0.00016458,0.0060185,0.00090381,3.9265e-05,0.0040541,0.002151,2.965e-11,7.7148e-05,0.062035,0.015935,0.0060018,0.0017357,0.041067,0.010373,0.070151,0.0007167,0.0012644,0.015268,1.2496e-06,0.020143,0.0018425,0.033285,0.00035161,9.7334e-05,1.721e-05,0.015944,0.00079402,0.0010095,8.2902e-06,2.0934e-05,0.012973,0.011562,0.066349,1.1846e-05,0.037052,0.0087993,0.00020725,0.037045,0.00058517,0.00078416,0.00065537,0.0044973,2.4799e-06,2.406e-06,0.023887,5.5383e-05,7.5238e-05,0.0045559,9.3944e-07,0.012238,0.0013114
GOCC_GAP_JUNCTION	31	20	0.30971	0.01122	0.17285	0.036598	1	1	1	0.498253	1	DBN1,DSC1,GJA1,GJA10,GJA3,GJA9,GJB2,GJB6,GJB7,GJC1,GJC3,GJD2,GJD3,GJD4,PANX1,PANX2,PANX3,SGSM3,SPECC1L,TJP1	1.1071e-11,0.016259,0.094217,0.011341,0.0095987,0.0032495,0.017445,0.012097,9.2905e-06,3.6537e-07,9.0344e-05,0.050858,7.8845e-05,0.0023648,0.013672,4.0467e-05,3.6633e-05,0.0010221,0.0053263,1.0113e-05
GOBP_INTRACILIARY_ANTEROGRADE_TRANSPORT	17	12	0.30753	0.008632	0.17167	0.036625	1	1	1	0.498253	1	CLUAP1,IFT172,IFT22,IFT27,IFT46,IFT52,IFT74,IFT80,IFT81,IFT88,TRAF3IP1,TTC26	7.7826e-07,0.00015288,0.02284,0.035069,0.0054123,0.0052309,0.0023403,0.0046841,4.9117e-06,3.0069e-06,0.045707,0.0058407
GOMF_RACEMASE_AND_EPIMERASE_ACTIVITY	17	12	0.364	0.010217	0.20332	0.036719	1	1	1	0.498253	1	AMACR,DHRS9,DSE,FUOM,GALE,GALM,GLCE,GNE,L3HYPDH,RPE,SRR,YJEFN3	0.046349,0.013893,0.0040261,0.0055915,0.12199,0.00046898,0.0093398,0.028955,3.5638e-06,0.00025496,4.0328e-06,0.077495
GOBP_SYNAPTIC_SIGNALING	744	621	0.053439	0.010572	0.029857	0.036755	1	1	1	0.498253	1	ABAT,ABHD6,ABL1,ABR,ACE,ADARB1,ADCY1,ADCY8,ADNP,ADORA1,ADORA2A,ADORA2B,ADORA3,ADRA1A,ADRA2A,ADRB2,AGRN,AGT,AKAP12,AKAP5,AKAP7,AKAP9,AKT1,ALS2,AMPH,ANAPC2,ANXA9,APBA1,APBA2,APBA3,APOE,APP,ARC,ARHGAP44,ARRB2,ASIC1,ASIC2,ATAD1,ATP1A2,ATP2A2,ATXN3,BACE1,BAIAP2,BAIAP3,BCHE,BCR,BEGAIN,BLOC1S6,BRAF,BRSK1,BTBD9,CA2,CA7,CACNA1A,CACNA1B,CACNA1E,CACNA1G,CACNB1,CACNB2,CACNB3,CACNB4,CACNG2,CACNG3,CACNG4,CACNG5,CACNG7,CACNG8,CADPS,CADPS2,CALB1,CALM3,CAMK2A,CAMK2B,CCL2,CCR2,CD38,CDC20,CDH1,CDH11,CDH2,CDH8,CDHR3,CDK5,CELF4,CEP89,CHRM1,CHRM2,CHRM3,CHRM5,CHRNA1,CHRNA10,CHRNA2,CHRNA3,CHRNA4,CHRNA5,CHRNA6,CHRNA7,CHRNA9,CHRNB1,CHRNB2,CHRNB3,CHRNB4,CHRND,CHRNE,CHRNG,CLCN3,CLSTN1,CLSTN2,CLSTN3,CNIH2,CNP,CNR1,CNR2,CNTN2,CNTN4,CNTNAP4,CORT,CPEB3,CPLX1,CPLX2,CPLX3,CPLX4,CRH,CRHBP,CRHR2,CRKL,CRTC1,CTBP2,CTNNB1,CUX2,CX3CL1,CX3CR1,CYFIP1,CYP46A1,DAGLA,DBH,DBN1,DCC,DGKI,DISC1,DKK1,DLG1,DLG2,DLG4,DLGAP1,DLGAP2,DLGAP3,DLGAP4,DMPK,DNAJC5,DNM1,DOC2B,DRD1,DRD2,DRD3,DRD4,DRD5,DTNA,DTNB,DTNBP1,DVL1,DYSF,DYTN,EDN1,EEA1,EFNB3,EGR2,EGR3,EIF2AK4,EIF4E,EIF4EBP2,EPHA4,EPHA7,EPHB1,EPHB2,ERC1,ERC2,EXOC4,EXT1,F2R,FABP5,FAM107A,FARP1,FBXL20,FBXO2,FBXO45,FCHSD1,FCHSD2,FER1L5,FGF12,FRRS1L,FYN,GABARAP,GABBR2,GABRA1,GABRA2,GABRA4,GABRA5,GABRA6,GABRB1,GABRB2,GABRB3,GABRD,GABRG1,GABRG2,GABRG3,GABRP,GABRR1,GABRR2,GABRR3,GAD1,GAD2,GALR3,GDNF,GHRL,GHSR,GIP,GIPC1,GIT1,GJC1,GJD2,GLRA1,GLRA3,GLRB,GLS,GNA11,GNA15,GNAQ,GNB1,GPER1,GRIA1,GRIA2,GRIA4,GRID1,GRID2,GRID2IP,GRIK1,GRIK2,GRIK3,GRIK4,GRIK5,GRIN1,GRIN2A,GRIN2B,GRIN2C,GRIN2D,GRIN3A,GRIN3B,GRM1,GRM3,GRM5,GRM6,GRM7,GRM8,GSK3B,HAPLN4,HCRT,HCRTR1,HCRTR2,HOMER1,HOMER3,HRAS,HRH1,HRH2,HRH3,HRH4,HTR1A,HTR1B,HTR1E,HTR1F,HTR2A,HTR2B,HTR3A,HTR3B,HTR3C,HTR3D,HTR3E,HTR4,HTR5A,HTR6,HTR7,IGSF11,IL1B,IL1RAP,INS,ITGB1,ITPKA,ITPR1,JAK2,JPH3,JPH4,KAT2A,KCMF1,KCNA1,KCNC4,KCND2,KCNJ10,KCNK3,KCNMB1,KCNMB4,KCNN1,KCNQ2,KCNQ3,KCTD13,KIF1B,KIF5A,KIF5B,KISS1,KIT,KMO,KPNA1,KRAS,LAMA2,LGI1,LGMN,LIN7A,LIN7B,LIN7C,LPAR3,LRFN2,LRP6,LRP8,LRRC4C,LRRK2,LRRTM1,LRRTM2,LY6H,LYNX1,LYPD1,LZTS1,MAP1B,MAPK1,MAPK8IP2,MAPK9,MBP,MCTP1,MCTP2,MINK1,MME,MPP2,MPZ,MTNR1B,MYCBPAP,MYLK2,MYOF,NALCN,NAPB,NCDN,NCSTN,NEFH,NETO1,NETO2,NEURL1,NEUROD2,NF1,NFATC4,NGDN,NGFR,NLGN1,NLGN2,NMU,NOS1,NPAS4,NPFF,NPR2,NPS,NPTN,NPTX1,NPTX2,NPTXR,NPY,NPY5R,NQO1,NR2E1,NR3C1,NR4A1,NRG3,NRGN,NRXN1,NRXN2,NSG1,NSMF,NTNG1,NTNG2,NTRK1,NTRK2,OPRM1,OTOF,OXT,OXTR,P2RX1,P2RX2,P2RX3,P2RX5,P2RX6,P2RX7,P2RY1,PACSIN2,PAFAH1B1,PAIP2,PARK7,PCDH8,PCLO,PDE7B,PDLIM4,PDYN,PENK,PFN1,PFN2,PICK1,PINK1,PIP5K1C,PLA2G6,PLAT,PLCB1,PLCG1,PLCL1,PLCL2,PMCH,PMP22,PNKD,PNOC,PPFIA3,PPP1R9A,PPP3CA,PPP3CB,PPP3R1,PPT1,PREPL,PRKACA,PRKAR1B,PRKAR2B,PRKCB,PRKCE,PRKCG,PRKCZ,PRNP,PRR7,PRRT2,PSEN1,PSMC5,PTEN,PTGS2,PTK2B,PTN,PTPRA,PTPRD,PTPRN2,PTPRS,PVALB,PXK,RAB3A,RAB3B,RAB3GAP1,RAB5A,RAB8A,RAC3,RAP1A,RAP1B,RAPGEF2,RARA,RASGRF1,RASGRF2,RELA,RELN,RETN,RGS10,RGS14,RGS4,RGS8,RIC3,RIMBP2,RIMS1,RIMS3,RIMS4,RIT2,RNF10,RNF167,RNF19A,ROR2,RPH3A,RPH3AL,RPS6KA1,RPS6KA2,RPS6KB1,RTN4,S100B,S1PR2,SCN2B,SCRIB,SCT,SCTR,SERPINE2,SEZ6,SHANK1,SHANK2,SHANK3,SHISA6,SHISA7,SHISA9,SIPA1L1,SLC12A2,SLC12A4,SLC12A5,SLC12A6,SLC12A7,SLC17A6,SLC17A7,SLC17A8,SLC18A2,SLC1A1,SLC1A2,SLC1A3,SLC1A4,SLC1A6,SLC1A7,SLC24A1,SLC24A2,SLC29A1,SLC30A1,SLC32A1,SLC38A1,SLC38A2,SLC4A10,SLC4A8,SLC6A1,SLC6A2,SLC6A3,SLC6A4,SLC6A5,SLC6A6,SLC6A9,SLC7A10,SLC7A11,SLC8A2,SLC8A3,SLITRK3,SLITRK5,SNAP23,SNAP25,SNAP29,SNAP47,SNAPIN,SNCA,SNCAIP,SNCB,SNCG,SNPH,SNX14,SORCS2,SORCS3,SQSTM1,SRC,SST,STAC3,STAU2,STX11,STX19,STX1B,STX2,STX3,STX4,STXBP1,STXBP2,STXBP3,STXBP5,SV2A,SV2B,SV2C,SYN2,SYN3,SYNGR1,SYNJ1,SYPL1,SYT1,SYT11,SYT12,SYT2,SYT5,SYT7,SYT8,SYT9,TAC1,TACR1,TACR2,TBC1D24,TH,TMEM108,TNR,TOR1A,TPBG,TPGS1,TPRG1L,TRIO,TRPV1,TSHZ3,TUBB2B,TYROBP,UBE3A,UCN,UNC119,UNC13A,UNC13B,UNC13C,USP14,USP46,USP8,UTRN,UTS2,VAMP2,VDAC1,VGF,VPS18,VPS54,WNT5A,WNT7A,YTHDF1,YWHAG,YWHAH,ZDHHC2,ZDHHC3	0.022033,0.00084655,0.0069252,0.0005448,0.00092013,3.7935e-09,6.6785e-05,2.4624e-05,0.036796,0.026013,0.068171,0.044085,4.1341e-05,0.011616,0.010797,0.023715,0.0050584,0.0032376,0.0032996,5.7142e-10,0.11719,0.00025983,0.0033768,0.022625,0.011298,0.0023191,0.015711,0.014211,0.019661,0.0065937,0.0009553,0.0011916,0.00019654,0.0099726,0.046318,0.0024821,1.2041e-13,2.9487e-06,0.00075816,2.5049e-05,0.00013122,0.043156,5.0934e-05,0.00085638,0.054773,0.00094966,0.013138,0.0027612,0.0035997,0.00037105,1.178e-05,0.007196,5.2572e-07,1.5975e-05,0.00044937,4.8017e-13,0.0030154,2.3042e-06,0.00035895,2.6017e-06,1.3424e-05,0.002151,2.965e-11,7.7148e-05,0.062035,0.015935,0.0060018,3.8226e-06,1.862e-06,0.0015175,0.0083422,0.00013241,0.00048448,0.0026328,0.0022996,0.0062353,0.0077673,0.0034052,1.1921e-10,2.3824e-06,2.0756e-06,0.00012103,0.00034843,2.2723e-08,0.042015,0.096072,0.0033444,1.4307e-06,0.012147,0.014468,0.091814,4.6146e-05,1.139e-12,3.7311e-07,2.1566e-08,0.046489,0.00096518,0.03712,1.9536e-08,1.3777e-05,0.00071634,1.1718e-13,0.0096505,0.052405,0.0048157,3.1581e-09,0.0050685,2.0532e-11,0.00021266,4.2227e-06,0.000511,0.0049166,0.087594,5.6243e-06,2.8607e-18,0.0004576,0.032883,0.00078595,4.9599e-09,8.9402e-06,0.12408,0.00028597,0.049973,0.0036613,0.071603,0.027746,0.013743,7.3879e-09,0.039559,0.012827,0.021895,0.013879,0.00038553,0.00039585,4.5697e-05,0.024882,1.1071e-11,5.5937e-11,1.9917e-13,7.9916e-05,9.4396e-07,2.8597e-10,2.0934e-05,0.021647,1.0972e-06,8.2998e-09,0.00059435,0.00068453,0.0028475,0.002322,0.00024084,1.8144e-05,0.01429,0.014682,0.0049383,0.035056,0.038405,0.002783,0.00062568,8.8456e-05,0.0094897,0.001781,5.37e-05,0.029238,1.1645e-05,0.010472,5.0616e-07,5.1782e-05,0.0005749,0.08323,0.087548,0.00035325,5.0768e-08,3.3897e-05,0.00090272,1.2715e-05,0.0003268,3.5537e-05,6.844e-09,0.013163,0.0066648,0.029576,5.0561e-10,0.00010147,0.056051,0.00051825,1.195e-06,0.00039951,0.0012547,9.3902e-10,0.00047983,1.1845e-05,0.005343,0.0010881,0.0067945,0.022477,0.00085908,0.0013557,0.0011656,7.961e-07,0.00012555,0.00018313,0.015593,9.8859e-07,1.3787e-05,4.8442e-07,0.030401,0.0081778,0.021318,0.011919,0.0010268,0.0045003,3.9905e-05,0.00067416,5.6665e-05,0.1028,0.0090351,0.00027378,0.0088319,3.6537e-07,0.050858,0.0062847,0.0049595,0.012291,0.0015945,0.0056143,0.060292,0.055773,5.3607e-06,0.038638,6.9419e-06,0.0020206,1.4017e-08,0.00053447,7.6744e-17,0.0035502,0.0075362,5.4789e-05,0.015337,9.0276e-08,0.061222,0.0013476,5.5549e-06,5.6842e-05,0.043799,0.0020796,2.0197e-05,0.00016087,0.0024831,0.00010514,0.0073284,0.0015945,4.6947e-08,4.0541e-07,7.3772e-05,0.0019529,0.04164,0.072401,0.015404,0.0039216,0.00043499,0.0010577,0.00029485,0.0051942,1.784e-05,0.00025026,2.0256e-06,2.1766e-07,0.0056043,0.020677,0.0026497,0.015866,0.0013233,0.011502,0.00018417,0.00045667,0.00029661,0.0004888,0.0053534,0.0027416,0.049275,0.024664,0.045802,0.0024758,0.0045412,0.0092224,4.3528e-06,0.0040664,0.01784,0.00085382,0.0059788,0.032126,0.12302,0.00072631,0.00026574,0.0042708,0.0055153,0.00031209,0.026928,0.0010727,3.6386e-06,3.5675e-08,0.00023274,0.099402,0.036229,0.016533,1.8727e-07,0.00039844,0.0022831,0.0010098,1.2949e-05,0.080503,5.752e-06,3.6926e-05,0.0011691,1.168e-05,8.5071e-05,0.12603,0.044744,8.6113e-06,3.176e-05,1.2396e-07,1.1e-13,0.0079483,7.0489e-06,0.003803,0.038744,1.3957e-07,0.027675,0.00020944,0.0096706,0.024325,7.6356e-07,0.0020529,3.2002e-06,4.4744e-05,0.0013942,0.0074221,0.011872,0.0018873,0.0045007,0.020606,0.0026901,0.02616,0.0072765,6.559e-06,0.026799,0.0018843,0.0010304,4.1046e-08,0.0018557,0.019014,0.0010296,0.062319,0.00050946,0.097164,0.026266,0.023063,6.0314e-08,0.00021501,0.017325,2.6772e-05,3.3285e-07,0.00024938,0.007654,0.010833,0.00081445,5.0505e-05,0.0099917,5.0012e-05,0.015454,0.00013555,1.7826e-05,0.0039657,0.00014024,0.01715,4.3815e-07,1.959e-13,5.4695e-26,0.0017324,0.00089121,0.0036882,0.018104,0.012586,0.01151,0.0060465,0.010054,0.0062421,0.01328,0.010189,0.022509,0.046858,0.036463,0.012152,0.0043712,0.046503,0.013409,0.0048072,0.0078629,0.016942,0.056436,6.2241e-06,0.00051956,0.004548,0.038309,0.048086,0.11966,0.043373,0.072384,0.057873,0.060241,0.01553,0.0013183,0.00049432,2.1945e-07,4.6289e-05,6.5635e-14,0.02872,0.0014868,0.0091226,0.029685,0.031691,0.00013342,0.0028439,6.9504e-05,0.073258,3.5788e-13,0.0038564,0.0096702,0.086408,0.006225,0.00040391,1.1824e-06,1.4449e-05,0.038868,0.0023411,0.12206,5e-10,0.002206,0.028978,4.463e-06,3.0698e-06,0.016873,3.1299e-05,4.1633e-14,0.013126,2.5416e-17,0.0001547,4.0164e-05,0.013752,0.00079402,0.00096638,0.00090299,0.086616,0.0034454,0.020918,0.0089266,7.0492e-09,0.089178,1.4238e-05,2.3391e-05,0.0014544,4.3244e-06,0.012623,4.1535e-05,0.033079,0.015333,0.093862,0.10479,0.012616,0.010628,0.0012188,1.0605e-10,1.0733e-06,6.2758e-06,0.028214,0.00031542,0.068439,0.065464,0.0022457,0.019224,8.7719e-06,0.065032,2.66e-11,0.18482,0.00011391,0.037557,0.0002472,0.004827,1.1538e-08,0.015566,0.012263,0.057038,0.0052142,4.2303e-05,0.00010749,3.4715e-07,1.2427e-05,0.00014483,3.7877e-12,1.5818e-05,0.0024512,0.083401,0.01002,0.0012957,0.029788,0.073966,0.00048247,0.0038666,0.10904,0.0096626,0.0013848,0.18766,0.0012004,0.0096252,0.0011645,3.0875e-10,0.00052794,0.0068706,0.0002049,6.6486e-13,0.00086176,0.0024152,0.007728,0.00019866,0.0022119,0.011166,0.0028361,0.016573,0.0068426,0.0009015,0.0080753,0.0039714,0.0038323,0.29327,9.2652e-05,0.0033925,0.0089336,0.012648,0.016753,0.052824,0.066356,0.10225,0.00023176,0.010424,0.019497,0.0059364,0.017175,3.9396e-06,3.9879e-06,0.002206,0.0004728,0.0016762,0.00064183,0.00099087,0.0066723,0.12014,4.9722e-08,0.0019921,0.019386,0.042001,0.0019089,0.0002851,0.039884,0.00098719,0.0016473,0.025391,1.3137e-05,0.053876,0.02223,7.9128e-05,0.077229,0.028941,0.027631,0.002488,0.0026315,2.5471e-07,1.3175e-06,9.0249e-05,0.0010863,0.13617,0.0032795,0.050605,0.011419,0.075007,0.053037,0.0063524,6.2968e-08,1.8598e-06,0.050215,0.010891,0.0056235,0.0079965,0.004245,0.0058383,1.22e-11,0.10946,0.0017027,0.022286,0.00035972,0.0088638,9.0582e-05,0.0075925,4.7492e-07,0.025702,0.12679,0.032764,0.012985,0.035729,0.0016878,0.0084638,1.0656e-05,0.015845,9.3944e-07,0.0048404,0.023531,0.015576,0.0045619,0.010063,7.671e-10,2.9621e-05
GOBP_MITOCHONDRIAL_GENOME_MAINTENANCE	31	24	0.24711	0.0098053	0.1381	0.036792	1	1	1	0.498253	1	AKT3,DNA2,DNAJA3,ENDOG,FLCN,LIG3,LONP1,METTL4,MPV17,OPA1,PARP1,PIF1,POLG,PPARGC1A,PRIMPOL,RRM1,RRM2B,SESN2,SLC25A33,SLC25A36,STOX1,TOP3A,TP53,TYMP	7.1764e-08,2.1778e-06,0.017658,0.0075781,0.013492,7.7938e-07,0.024543,0.039966,0.00059435,0.069252,0.00054368,0.00060334,0.00010024,9.0397e-05,0.0011377,0.096006,0.0015123,0.001224,0.0081231,0.029241,0.0068679,0.00041577,0.00050218,6.0531e-08
GOBP_LIPID_DIGESTION	21	17	0.2983	0.0099642	0.16708	0.037112	1	1	1	0.500278	1	ABCG5,ABCG8,AKR1C1,APOA1,APOA2,APOA4,AQP1,CEL,CYP8B1,ENPP7,LDLR,LEP,LIMA1,NPC1,PNLIP,PNLIPRP2,SOAT2	0.02847,0.00014059,0.003081,3.8652e-05,0.017343,5.4226e-05,0.0027684,0.0997,0.030812,0.022221,0.0025789,0.00012038,0.062826,4.697e-05,0.1122,0.0334,1.8513e-06
GOBP_AUDITORY_RECEPTOR_CELL_MORPHOGENESIS	18	15	0.29959	0.0094009	0.16782	0.037125	1	1	1	0.500278	1	CDH23,CLRN1,CLRN2,GRXCR2,LHFPL5,MYO7A,PDZD7,PLS1,SCRIB,SEC24B,SLC9A3R1,SLITRK6,SOD1,TRIOBP,WDPCP	0.00024258,2.2862e-05,0.036164,0.013499,0.0074843,0.026011,0.073612,0.010596,1.1538e-08,0.062468,0.013453,0.036756,6.4706e-09,0.010231,9.089e-06
GOBP_CELLULAR_RESPONSE_TO_CALCIUM_ION	88	75	0.14183	0.0099319	0.079458	0.037146	1	1	1	0.500278	1	ACER1,ADCY1,ADCY8,ADGRV1,AKR1C3,ALOX15,ALOX5AP,BRAF,CAMK2D,CAPN3,CARF,CHP2,CLIC4,CPNE1,CPNE2,CPNE3,CPNE4,CPNE5,CPNE6,CPNE8,CPNE9,CRHBP,DMTN,ECT2,EDN1,EEF2K,ENDOG,FOS,FOSB,GPLD1,GUCA1A,HPCA,HSPA5,INHBB,IQGAP1,ITPKA,ITPKB,ITPKC,JUN,JUNB,JUND,KCNH1,LGMN,MCOLN1,NCSTN,NEUROD2,NLGN1,PKD2,PLCG2,PPIF,PRKAA1,PRKAA2,RASAL1,RASGRP2,RYR1,RYR3,SCN5A,SLC25A23,SLC25A24,SMPD1,SYT1,SYT11,SYT12,SYT13,SYT17,SYT2,SYT3,SYT5,SYT6,SYT7,SYT8,SYT9,TRPM2,TUBA1A,WNT5A	0.072878,6.6785e-05,2.4624e-05,2.422e-10,0.063494,0.013287,0.00094498,0.0035997,1.038e-05,0.0038387,0.0050118,0.00025478,0.02416,6.9689e-05,2.3556e-08,5.7211e-10,1.3301e-06,0.00015381,3.2294e-09,4.5993e-05,0.0010225,0.0036613,0.0049828,0.0018658,0.029238,0.00083571,0.0075781,0.050482,0.0037773,0.019728,0.0024806,0.027167,0.0053711,0.0023613,0.0021497,4.3528e-06,5.2747e-05,0.031899,0.010442,2.1817e-07,0.0074517,4.7445e-09,0.0011691,0.010591,0.0010304,0.062319,6.0314e-08,0.017187,0.0004527,0.057536,0.043956,0.0061623,0.035381,0.004939,0.0014843,0.0021157,7.2247e-06,0.037177,0.0023351,0.014264,0.002488,0.0026315,2.5471e-07,0.0012526,3.283e-06,1.3175e-06,0.0015622,9.0249e-05,0.0050036,0.0010863,0.13617,0.0032795,0.018925,0.0052078,0.0048404
GOMF_MISFOLDED_PROTEIN_BINDING	24	19	0.28237	0.0099709	0.15847	0.0374	1	1	1	0.502777	1	CLU,CLUL1,DERL1,DERL2,DERL3,DNAJB9,DNAJC10,DNAJC3,F12,HSPA13,HSPA2,HSPA5,HSPA6,HSPA8,HSPA9,SDF2,SDF2L1,STUB1,TOR1A	0.0017357,0.00067311,0.0028631,0.00041594,0.011343,0.001261,0.025107,0.007558,6.0507e-15,0.022872,6.566e-09,0.0053711,0.028123,0.015268,0.00012225,0.0090889,0.0018031,6.4957e-07,0.050215
GOBP_RESPONSE_TO_GROWTH_FACTOR	731	585	0.052847	0.01016	0.029673	0.037471	1	1	1	0.50281	1	ABL1,ACAP2,ACTA2,ACVR1,ACVR1B,ACVR1C,ACVR2A,ACVR2B,ACVRL1,ADAM17,ADAMTS12,ADAMTS3,ADAMTS7,ADAMTSL2,ADGRA2,AGT,AKT1,AKT1S1,ANGPT2,ANKRD1,ANXA1,ANXA3,APAF1,APOA1,APP,APPL2,ARF6,ARG1,ARID4A,ARID4B,ARNT,ARRB2,ASCL1,ASPN,ATF2,ATP2B4,AXIN1,BAG4,BAIAP2,BAMBI,BCAR1,BCL9,BCL9L,BDNF,BECN1,BGLAP,BMP10,BMP2,BMP3,BMP4,BMP6,BMP7,BMPER,BMPR1A,BMPR1B,BMPR2,BRMS1,BRMS1L,C20orf27,CADM4,CASP3,CASR,CAT,CAV1,CAV2,CAV3,CBL,CCBE1,CCL2,CCNA2,CD109,CD63,CDC34,CDH5,CDKN1C,CDKN2B,CER1,CFLAR,CHRD,CHRDL2,CHST11,CHURC1,CIB1,CIDEA,CILP,CITED2,CLDN1,CLDN5,CLEC3B,COL1A1,COL2A1,COL3A1,COL4A2,COMP,CORO1A,CORO1B,CPNE3,CPS1,CRB2,CREB1,CREBBP,CRIM1,CRK,CRKL,CSNK1D,CSNK1E,CTNNB1,CTSK,CX3CR1,CXCL13,CYFIP1,CYFIP2,DAB2,DAB2IP,DCN,DCSTAMP,DDC,DDIT3,DDR2,DKK1,DKK3,DLL1,DLL4,DLX1,DLX3,DLX5,DOK5,DSTYK,DTYMK,DUSP3,DUSP6,DYNC1LI2,EDN1,EEF1A1,EEF2K,EGFR,EGR1,EGR3,EHD1,EHD4,EID2,ELAVL4,ENG,EPB41L5,EPHA2,EPN2,ERBB4,ERN1,ERRFI1,ETV2,EXT1,EXT2,FAM20C,FAM83G,FAM89B,FASLG,FBN1,FBN2,FER,FERMT1,FERMT2,FEZ1,FGF1,FGF10,FGF17,FGF18,FGF19,FGF2,FGF20,FGF21,FGF22,FGF4,FGF5,FGF6,FGF7,FGF9,FGFBP1,FGFBP3,FGFR1,FGFR2,FGFR3,FGFR4,FGFRL1,FIBP,FKBP1A,FKBP8,FLCN,FLRT1,FLRT2,FLRT3,FLT1,FLT3,FMOD,FNDC4,FNTA,FOLR1,FOS,FOXC1,FOXD1,FOXH1,FRS2,FRS3,FSHB,FST,FSTL1,FSTL3,FSTL4,FSTL5,FURIN,FUT8,FYN,FZD1,FZD4,GAB1,GAS1,GAS6,GATA5,GATA6,GCLC,GCLM,GCNT2,GDF1,GDF15,GDF3,GDF5,GDF6,GDF7,GDF9,GFRA1,GIPC1,GLG1,GPC1,GRB10,GRB2,GREM1,GREM2,HAS1,HDAC1,HEYL,HGS,HHEX,HHIP,HIF1A,HIVEP1,HPGD,HRG,HSP90AB1,HSPA5,HSPB1,HTRA1,HTRA3,IBSP,ID1,IGF1R,IL10,IL12B,IL17RD,IL1B,IL4,ING1,ING2,INHBA,INHBB,INHBC,INHBE,INPP5K,INSR,IQGAP1,ITGA3,ITGA5,ITGA8,ITGB1,ITGB3,ITGB5,ITGB6,ITGB8,JUN,KAT2A,KCNC1,KCNC2,KCP,KDM5B,KDR,KIDINS220,KIF16B,KL,KLB,KLF4,LATS1,LATS2,LDLRAD4,LEF1,LEFTY2,LEMD3,LGMN,LHX1,LIMS1,LOX,LPXN,LRG1,LRIT3,LRP2,LRP8,LRRC32,LTBP1,LTBP2,LTBP3,LTBP4,MAGI2,MAP1B,MAP2K3,MAP2K5,MAP3K7,MAPK1,MAPK14,MAPK7,MAPKAPK2,MCM7,MED1,MEGF8,MEIS2,MEN1,MMRN2,MSTN,MSX1,MSX2,MT1G,MT3,MYC,MYO1C,MYOCD,MYOG,NBL1,NCL,NDN,NDNF,NDST1,NEDD4,NFATC1,NFKBIZ,NGF,NGFR,NKX2-1,NLK,NODAL,NOS1,NOTCH1,NOTCH2,NPNT,NPR2,NPTN,NR3C1,NR4A1,NREP,NRP1,NRP2,NRROS,NTF3,NTF4,NTRK1,NTRK2,NTRK3,NUMA1,NUS1,ONECUT1,ONECUT2,OPRD1,OPRM1,OTX2,OVOL2,P2RY1,PAK2,PARP1,PAX2,PAX9,PBLD,PCSK6,PDCD4,PDCD5,PDCD6,PDE2A,PDE3A,PDE8A,PDGFA,PDGFD,PDGFRA,PDGFRB,PDPK1,PEG10,PELO,PENK,PGF,PIK3CA,PIK3CB,PIK3CD,PIN1,PLCG1,PLK5,PMEPA1,PML,PPARA,PPM1A,PPP1R9B,PPP2R5B,PRDM14,PRDM16,PRKCB,PRKD1,PRKD2,PSG9,PTH,PTK2,PTP4A3,PTPN11,PTPN12,PTPRK,PXN,RAB14,RAB35,RAF1,RAMP2,RAP1A,RAP1GAP,RAPGEF1,RAPGEF2,RASL11B,RBBP4,RBPJ,RBPMS2,RELA,RGMA,RGMB,RIPK1,RNF111,RNF165,ROBO1,ROCK1,ROCK2,RPS6KB1,RUNX2,RUNX3,SAP130,SAP30,SAP30L,SCUBE3,SEMA6A,SETX,SFRP1,SFRP2,SFRP4,SH3GL2,SHC1,SHISA2,SHOC2,SIN3A,SIRT1,SIRT2,SKI,SKIL,SKOR1,SKOR2,SLC39A5,SLC4A7,SLIT2,SMAD1,SMAD2,SMAD3,SMAD4,SMAD5,SMAD6,SMAD7,SMAD9,SMOC2,SMPD3,SMURF1,SNAI2,SNW1,SNX25,SNX6,SORL1,SOS1,SOST,SOSTDC1,SOX11,SOX5,SOX6,SOX9,SPHK1,SPINT1,SPINT2,SPRED1,SPRED2,SPRED3,SPRY1,SPRY2,SPRY4,SRC,SRD5A1,STAT3,STAT5B,STK11,STMN2,STUB1,SUDS3,SULF1,SULF2,TAB1,TAC1,TBC1D7,TBX1,TBX2,TBX20,TDGF1,TET1,TFAP2B,TGFB1,TGFB1I1,TGFB2,TGFB3,TGFBR1,TGFBR2,TGFBR3,TGFBRAP1,TH,THBS1,TLR4,TMEM100,TMEM108,TMEM204,TMEM53,TMPRSS6,TNFAIP6,TNFRSF1B,TP53,TPR,TRIM33,TRIM71,TRPV1,TWIST1,TWSG1,UBE2D1,UBE2D3,UBE2O,UBE3A,URI1,USP15,USP8,VASN,VCAM1,VEGFA,VEGFB,VEGFC,VEPH1,VIL1,VSTM2A,VWC2,VWC2L,WASF1,WFIKKN1,WFIKKN2,WNT1,WNT10A,WNT2,WNT4,WNT5A,WNT7A,WWOX,XCL1,XDH,YES1,ZDHHC17,ZEB1,ZEB2,ZFHX3,ZFP36L1,ZFP36L2,ZFYVE27,ZFYVE9,ZMIZ1,ZMIZ2,ZNF423,ZNF451,ZNF8,ZPR1,ZYX	0.0069252,0.049371,0.0050323,0.00079465,0.0014597,0.0377,0.051889,0.024089,0.0066811,0.10008,0.0086389,0.024941,0.00022822,0.035123,0.035064,0.0032376,0.0033768,0.047447,0.022514,7.8185e-08,0.008873,0.046493,0.0080064,3.8652e-05,0.0011916,3.2963e-06,0.22272,0.032335,0.044269,4.3942e-05,0.0057876,0.046318,0.0015222,0.03615,0.0022394,0.028316,0.0010839,2.2485e-05,5.0934e-05,7.3304e-09,0.010315,0.0013103,2.5769e-05,2.6307e-05,0.0040541,9.8457e-07,0.033679,0.021297,0.0046171,0.055304,9.4174e-07,0.016633,0.035109,0.001574,0.00090393,0.00032585,4.3634e-07,0.00058035,0.0074783,0.069167,0.0021222,0.012317,0.017078,0.090974,0.069093,0.015291,0.0058384,0.026428,0.0026328,5.6502e-06,0.098282,0.01948,0.021494,0.0003125,0.036332,0.01607,2.6683e-05,0.00031846,0.029801,0.00048015,2.0267e-05,0.018587,0.030327,0.0028875,0.0024015,0.010602,0.039636,0.0082662,0.0011357,0.0024682,1.7535e-05,0.0002203,0.026818,0.0018458,2.8324e-05,0.009075,5.7211e-10,4.7698e-06,0.0022986,0.02118,7.5302e-05,0.00021423,7.6382e-07,0.027746,0.0048536,0.0010766,0.039559,0.0070995,0.013879,0.0060311,0.00038553,1.8568e-06,0.01496,0.00017167,0.0044816,1.5945e-05,0.015093,0.014735,0.01272,9.4396e-07,0.00035431,1.3759e-05,1.0512e-06,3.3324e-11,0.02206,0.019317,5.8336e-07,0.0017562,0.00093292,0.0048241,8.4669e-08,3.3841e-07,0.029238,0.045596,0.00083571,0.00023466,5.9201e-07,5.1782e-05,0.00035016,0.00071415,0.011637,2.8161e-05,0.06294,0.048663,0.11522,5e-10,3.0652e-15,0.01123,0.12132,2.7732e-05,6.844e-09,0.001197,0.0061186,3.504e-07,3.1076e-05,0.068068,0.10873,0.0022897,0.01185,0.011266,0.0061417,7.3717e-06,0.022202,0.010515,0.0049096,0.10485,0.057795,0.0011758,0.027654,1.7482e-05,0.0016256,0.0018262,0.0011005,0.041508,0.0014962,0.034513,0.0033537,7.6534e-06,9.0621e-07,0.0014301,4.1574e-08,3.7061e-06,0.0017418,2.1059e-06,0.0032267,0.0012486,0.013492,1.6915e-06,0.10008,0.00304,0.00085078,0.0023844,0.10744,0.00013601,0.035057,0.0062937,0.050482,0.018596,0.029015,0.027412,0.0016674,0.011112,0.012949,2.0565e-06,6.2899e-05,0.052144,0.00021723,0.0033135,1.2814e-06,0.010445,1.1845e-05,0.045725,0.020609,0.00083042,0.017052,0.017594,0.062544,0.037147,0.0052427,0.0001378,0.045549,0.0039183,0.0079668,0.041548,0.0040404,0.041834,0.0029681,0.0019609,0.0053133,0.00027378,0.00083663,0.0059399,0.00093096,0.095952,0.0073345,0.017529,0.026946,0.0022457,0.0027362,0.0012644,0.01705,0.0081883,0.027038,0.0078312,0.076483,0.00052818,0.0025726,0.0053711,0.0039472,0.00053403,0.031475,0.029053,0.035825,1.9223e-08,0.030651,0.0019343,0.0020192,0.045802,0.0057933,0.012405,0.038333,5.9698e-05,0.0023613,0.00086414,0.00069868,0.007583,0.0014482,0.0021497,0.0073414,0.0024288,0.0089161,0.0092224,0.00056951,0.00372,8.6682e-06,0.019204,0.010442,0.032126,0.0012109,0.023927,0.0015197,0.0010243,0.00084924,0.013414,0.0069326,0.05814,0.0024724,0.021901,0.015177,0.031227,0.00035306,0.0063233,0.00094744,0.013748,0.0011691,0.0092728,0.032089,0.056613,0.050435,7.1072e-08,0.11294,0.019817,1.2396e-07,0.051287,0.020805,0.001256,2.8784e-05,0.047669,1.1103e-11,0.0096706,0.00033527,0.00090311,0.018843,0.024325,0.141,5.7176e-15,0.018947,0.024473,2.075e-05,0.10727,2.9667e-09,0.00085252,0.0037485,0.00047702,0.0024938,0.025196,0.066554,0.14892,0.13261,6.1368e-08,0.00076704,0.087481,0.0017103,0.15353,0.070017,0.0010275,0.07456,9.7334e-05,0.0017369,0.0075742,5.797e-05,0.023063,0.010996,0.039893,0.06459,2.6772e-05,0.011638,0.0067341,0.00031773,0.007654,0.00081445,0.00014024,0.01715,0.00032552,6.787e-07,0.014335,0.030981,0.00059564,0.021749,0.01151,0.0060465,1.5331e-05,0.0061874,2.2506e-06,1.4696e-05,0.0019831,0.00013563,0.010054,0.0054658,0.022164,0.013409,0.00053629,0.00054368,0.079453,3.796e-06,0.00095299,0.0047247,0.011928,0.075445,0.012904,3.2976e-07,0.00084584,0.023586,0.0055786,0.018126,1.0241e-05,0.0090377,0.028516,0.10468,0.00057878,0.11966,0.00031797,0.010218,0.10994,0.001179,8.1243e-05,4.6289e-05,0.10425,0.0085104,0.0018392,0.016132,0.0008936,0.017823,0.00067235,0.00032522,0.00017812,1.1824e-06,0.12796,0.06113,0.05722,0.043384,0.033531,0.0048373,0.00017348,0.000462,0.013718,0.0016262,0.014181,0.010855,0.0030046,0.0027164,7.0492e-09,0.00068003,0.012948,1.4238e-05,0.03673,0.00079638,0.0004495,1.785e-05,0.012623,0.0013091,0.0050384,0.017679,0.00046688,2.3532e-06,1.1568e-09,0.020366,0.064811,0.18482,0.01114,0.011422,0.034531,3.3303e-06,0.0096853,6.1686e-07,0.0050428,0.074523,0.0018969,0.0060146,0.050322,0.044482,0.0015269,0.021378,0.0020983,0.065921,0.0025693,0.048174,0.00035372,0.10947,0.0006921,3.6398e-08,0.00057511,0.02475,1.3896e-07,0.11175,0.002872,0.0019251,0.0045461,0.0072655,0.0072467,0.0012405,0.038199,0.0050883,0.006326,2.0934e-05,0.026725,0.014412,0.017806,0.0021252,0.011562,0.0075331,0.048012,0.0024076,0.021297,8.9145e-16,5.2482e-07,0.07791,0.00050903,5.6329e-06,0.0085929,0.00082985,9.6498e-10,0.0050604,0.065038,0.0065501,0.021491,0.0016762,0.0014959,0.00041029,0.0019704,0.00051987,0.022203,6.4957e-07,0.0089373,0.0033677,0.00022626,0.085907,0.050605,0.0061052,0.052779,0.0029551,0.011857,0.0050456,0.0004652,1.4204e-06,8.9809e-05,0.13443,0.0025227,0.10169,0.051811,0.011653,7.3041e-05,0.0024057,0.0063524,0.12506,3.7169e-05,0.19226,6.2968e-08,1.0035e-05,0.0096703,0.032466,0.015614,0.031325,0.00050218,0.0066428,2.3523e-05,0.00429,0.0058383,0.0058641,3.3427e-07,0.025688,2.9413e-05,8.8792e-05,0.022286,0.0040389,8.6812e-07,0.032764,7.0444e-06,0.0095833,0.0028594,0.0052186,0.028099,0.0072776,0.010054,0.0036074,1.8412e-08,0.0010182,0.0024954,0.0010636,0.11852,3.2149e-08,0.05711,0.010297,0.0030001,0.0048404,0.023531,8.1647e-09,0.014577,0.028878,0.0020887,0.00059167,0.010044,0.060667,0.00027085,0.082865,0.007612,0.083208,0.074968,0.0018596,0.013996,1.9214e-08,0.075653,0.0001281,0.0048064,0.13658
GOCC_CHROMOSOMAL_REGION	376	270	0.082462	0.010886	0.046372	0.037695	1	1	1	0.504134	1	ACD,ACTB,ACTL6B,AHCTF1,ALYREF,APC,ARID2,ATF7,ATM,ATR,AURKB,BAZ1A,BAZ1B,BIRC5,BLM,BOD1,BRCA2,BRD7,BUB1,BUB1B,BUB3,C9orf78,CBX3,CBX5,CCNB1,CDC73,CDCA5,CDCA8,CDK1,CDT1,CEBPB,CENPB,CENPC,CENPE,CENPH,CENPK,CENPO,CENPP,CENPT,CENPU,CENPV,CFDP1,CHD4,CHEK1,CHEK2,CHMP1B,CHMP2A,CHMP2B,CHMP3,CHMP4A,CHMP4B,CHMP4C,CHMP5,CHMP6,CHMP7,CLASP1,CLASP2,CLIP1,CSNK1A1,CTC1,CTCF,DCLRE1B,DCTN1,DCTN2,DCTN3,DCTN4,DCTN5,DHX36,DMC1,DNA2,DNMT1,DNMT3A,DSCC1,DSN1,DYNC1I1,DYNC1LI1,DYNC1LI2,DYNLL1,EID3,ERCC1,ERCC4,ESCO2,EZH1,FBXO28,FBXW11,FEN1,FLYWCH1,GAR1,GATAD2B,GPATCH11,GTF2B,HAT1,HELLS,HJURP,HMBOX1,HNRNPA2B1,HNRNPU,INCENP,ITGB3BP,KAT2B,KAT5,KAT8,KDM1A,KDM4A,KDM4C,KIF18A,KIF22,KIF2B,KIF2C,KNTC1,LIG4,LRIF1,LRWD1,MAD2L1,MCM2,MCM4,MCM5,MCM7,MEAF6,MEIKIN,MEN1,MIS12,MIS18A,MIS18BP1,MSH2,MTA2,NABP1,NABP2,NAT10,NBN,NCAPD2,NCAPD3,NCAPG,NDC80,NDE1,NDEL1,NEK2,NGDN,NHP2,NSMCE1,NSMCE2,NSMCE4A,NUDCD2,NUP107,NUP37,NUP43,NUP85,NUP98,OIP5,ORC1,ORC2,ORC3,ORC4,ORC5,PAFAH1B1,PARP1,PCNA,PDS5A,PDS5B,PHF10,PHF2,PIF1,PINX1,PKHD1,PLK1,PMF1,PML,POLE3,POLR2B,POT1,PPP1CA,PPP1CB,PPP1CC,PPP1R12A,PPP2CA,PPP2CB,PPP2R1A,PPP2R5A,PPP2R5C,PRKDC,PSEN1,PSEN2,PTGES3,PURA,RAD21,RAD51,RAD51AP1,RAD51D,RASSF2,RBBP4,RCC2,REC8,RECQL4,RIF1,RNF8,RPA1,RPA2,RTEL1,SEC13,SETX,SIN3A,SIRT2,SKA1,SKA2,SKA3,SLX4,SMARCA4,SMARCB1,SMARCC2,SMARCD1,SMARCD2,SMARCE1,SMC1B,SMC3,SMC4,SMC5,SMC6,SMCHD1,SMG6,SNAI1,SP100,SPAG5,SPC24,SPDL1,SS18L1,SSB,STAG3,SUGT1,SUN2,SYCP1,SYCP2L,SYCP3,TELO2,TEN1,TERF1,TERF2,TERF2IP,TERT,TFIP11,THOC1,THOC5,THOC6,THOC7,TINF2,TNKS,TNKS2,TOP2A,TOX4,TP53BP1,TPR,TRAPPC12,TTK,UHRF2,UPF1,UVRAG,WRAP53,WRN,WRNIP1,XRCC1,XRCC3,XRCC5,ZBTB10,ZBTB48,ZNF330,ZNF618,ZNF827,ZSCAN4,ZW10,ZWILCH,ZWINT	0.00074678,0.0073333,0.00032291,0.0048169,0.033752,0.03643,0.0025068,1.1334e-05,0.011627,0.0069321,0.013817,0.0004473,0.075428,0.016393,0.050041,0.015087,0.00011067,0.00083752,0.032025,0.090897,0.000858,0.052714,0.0043318,0.034688,0.015666,4.0521e-07,0.0001223,0.0059262,0.0042621,0.0063443,0.0005894,0.018746,0.00075993,7.8391e-06,0.038665,0.011722,0.060288,0.029507,0.0002253,0.00044286,0.042934,0.010002,0.00010893,0.0002996,0.011706,0.00032289,0.004038,0.023931,0.0045755,0.0049426,0.017301,0.15674,0.031575,1.583e-07,0.014072,0.009292,0.0011826,6.9314e-11,0.00032963,0.026157,0.00025494,6.3016e-06,0.033379,0.056255,8.5623e-06,0.03731,0.065947,0.0013156,8.0139e-07,2.1778e-06,0.003044,3.0066e-07,0.064916,0.012941,0.00010503,0.020186,3.3841e-07,0.0002097,0.00053567,0.0010345,0.011584,0.031047,0.0089135,0.0036303,0.025104,3.8534e-05,0.0054918,0.055065,0.0069315,0.00088533,0.066467,1.1491e-14,0.00086703,0.11472,1.8818e-06,0.0016333,0.055068,0.046201,0.021433,0.00043663,0.012169,0.0032447,0.060742,1.231e-07,3.702e-07,5.4566e-05,0.0016668,0.004507,0.045994,3.6031e-11,0.0018148,0.0015082,0.0056373,0.029597,0.024795,0.00085917,0.013373,0.024473,0.0050317,0.00010292,0.00085252,0.00035659,0.10137,0.0021317,0.0071849,3.5623e-06,0.0050935,0.00024118,0.045562,0.002458,0.0024915,8.0654e-08,0.058495,0.045141,7.7528e-05,0.073236,0.021001,0.026266,0.019709,0.090077,0.03148,0.0061253,0.0087917,0.078063,0.00041833,0.027789,0.0022465,0.060204,0.053411,0.019447,0.00028059,2.0794e-11,0.0082202,0.0010637,0.0078629,0.00054368,0.04381,0.00010773,0.0047797,0.018534,6.0603e-08,0.00060334,0.025532,1.3157e-07,0.091324,5.0298e-05,0.0018392,0.010162,0.00031844,0.015989,0.0025992,0.0054636,0.00010372,0.024396,0.043951,5.5855e-05,0.0067124,0.0047718,8.8068e-05,0.0012444,0.028978,0.0020109,0.012029,5.8677e-05,0.027124,5.8698e-05,0.11421,0.00027246,0.0049958,0.00079638,0.0011349,5.4564e-05,0.026183,0.13775,0.00037848,0.011122,0.064118,0.00061947,0.054315,0.074523,0.065921,0.048174,0.030069,4.9502e-06,0.071568,1.7164e-06,0.0013955,0.1046,0.00014424,0.0025036,8.6863e-06,0.0024593,0.018014,0.020119,0.0039188,1.6914e-05,0.0037238,0.0051741,5.362e-06,0.029974,0.031681,0.014859,0.075419,1.1656e-05,0.026638,0.020562,0.0033135,0.0087524,0.00045221,2.5212e-05,0.054136,0.062029,0.0016823,0.032981,0.021059,8.3696e-06,0.03918,0.0011077,0.0089079,0.027673,7.5759e-08,0.0092004,1.4574e-05,0.0057377,0.0014975,0.0053526,0.0025068,0.00050882,0.079377,0.0066428,0.0062162,0.003476,1.2668e-05,0.0010629,0.0024784,0.00050218,0.11982,0.0058754,5.1286e-06,7.5051e-14,0.0030295,0.025511,2.4139e-06,0.14507,0.012357,0.00028025,0.045322,0.00046338,0.013015,0.026772
GOBP_SYNAPSE_ASSEMBLY	184	142	0.11139	0.010709	0.062644	0.037707	1	1	1	0.504134	1	ADGRB3,ADGRF1,ADGRL3,ADNP,AGRN,AMIGO2,APP,ARF6,ARHGEF15,ASIC2,BDNF,C1QL2,C1QL3,CBLN4,CDH1,CDH2,CDK5,CHD4,CHRNB2,CLSTN1,CLSTN2,CLSTN3,CNTN5,CRIPT,CRK,CRKL,CTNNB1,CUX2,DBNL,DKK1,DLG5,DNER,DNM3,DRD1,DRD2,DSCAM,DVL1,EEF2K,EFNA5,EFNB2,EFNB3,EIF4G1,EPHA7,EPHB1,EPHB2,EPHB3,ERBB4,FARP1,FBXO45,FLRT2,FLRT3,FZD1,GABRA1,GABRA2,GABRB2,GABRB3,GABRG2,GAP43,GHRL,GHSR,GJA10,GNPAT,GPM6A,GRID2,HAPLN4,ICAM5,IL1RAP,KIRREL3,LGI2,LHFPL4,LINGO4,LRFN3,LRFN4,LRFN5,LRRC24,LRRC4B,LRRN1,LRRN3,LRRTM1,LRRTM2,LRRTM3,LRTM2,LZTS1,MAP1B,MDGA1,MUSK,MYCBP2,NLGN1,NLGN2,NPAS4,NPTN,NPTX1,NRCAM,NRG3,NRXN1,NRXN2,NTN1,NTNG2,NTRK1,NTRK2,NTRK3,OXT,OXTR,PCLO,PDLIM5,PLXNB2,PLXND1,POU4F1,PTEN,PTK2B,PTPN13,PTPRD,PTPRS,RAB17,RAB29,ROBO2,SDK1,SDK2,SEMA4A,SEMA4D,SETD5,SHANK2,SHANK3,SIX1,SIX4,SLC25A46,SLIT1,SLITRK1,SLITRK3,SLITRK5,SLITRK6,SNCA,SPTBN2,ST8SIA2,STAU2,SYNDIG1,THBS2,TLR2,TPBG,VSTM5,WNT5A,WNT7A	1.4759e-05,0.00013305,5.9181e-08,0.036796,0.0050584,0.025742,0.0011916,0.22272,0.024788,1.2041e-13,2.6307e-05,0.0020078,0.00016423,0.095167,0.0034052,2.3824e-06,0.00034843,0.00010893,1.3777e-05,0.0050685,2.0532e-11,0.00021266,3.7306e-09,0.03959,7.6382e-07,0.027746,0.039559,0.012827,0.034704,9.4396e-07,0.073212,1.5108e-05,8.4667e-10,0.01429,0.014682,1.2934e-05,0.0094897,0.00083571,1.7653e-14,8.9846e-05,0.010472,1.2647e-05,5.0768e-08,3.3897e-05,0.00090272,0.011045,3.0652e-15,5.0561e-10,0.00051825,0.10008,0.00304,0.045725,0.0067945,0.022477,0.00012555,0.00018313,1.3787e-05,5.7081e-05,5.6665e-05,0.1028,0.011341,0.041163,0.024596,7.6744e-17,0.0019529,0.00017566,0.0024758,2.0862e-10,0.027654,0.0058493,0.0069773,0.0046079,3.2407e-11,0.00027465,0.026183,1.5744e-05,0.0012205,0.00046714,7.0489e-06,0.003803,7.9785e-08,0.024016,0.00020944,0.0096706,0.00038394,0.026647,0.00072128,6.0314e-08,0.00021501,3.3285e-07,0.00081445,5.0505e-05,6.1492e-06,4.3815e-07,5.4695e-26,0.0017324,0.0027339,0.012586,0.01151,0.0060465,1.5331e-05,0.01328,0.010189,0.00051956,0.017573,2.0981e-07,0.00030361,0.089405,3.0698e-06,3.1299e-05,0.0008941,2.5416e-17,4.0164e-05,0.025857,0.0067438,1.53e-10,1.608e-06,0.0024277,0.00052502,0.0023237,0.0043513,0.00010749,3.4715e-07,0.014238,0.067257,0.00643,2.2822e-06,0.14114,0.0033925,0.0089336,0.036756,0.00023176,2.7512e-10,0.012835,0.0066723,0.0018993,0.002422,0.058372,0.010891,0.0033743,0.0048404,0.023531
GOBP_REGULATION_OF_RESPONSE_TO_OXIDATIVE_STRESS	97	67	0.15416	0.010206	0.086863	0.037984	1	1	1	0.506144	1	ABL1,ACOX2,AIFM2,AKT1,BAG5,BMP7,CTNNB1,DDR2,DHFR,ENDOG,FBLN5,FBXO7,FBXW7,FOXP1,FUT8,FYN,FZD1,GCH1,GFER,GGT7,GPR37,HIF1A,HSPB1,IL10,INS,LANCL1,LRRK2,MAPK7,MAPKAP1,MCL1,MCTP1,MET,MMP3,NCOA7,NFE2L2,NME5,NOL3,NR4A3,OXR1,P4HB,PARK7,PARP1,PDE8A,PINK1,PNPLA8,PPIA,REST,RIPK1,SESN1,SESN2,SESN3,SFPQ,SIRT1,SLC7A11,SOD1,SOD2,STOX1,TBC1D24,TLR4,TRAP1,TREM2,TRPM2,TSC1,TXN,UBQLN1,VNN1,WNT1	0.0069252,0.022084,0.029507,0.0033768,1.2101e-14,0.016633,0.039559,0.01272,5.4097e-07,0.0075781,0.0015578,0.023968,0.0020386,5.6141e-09,0.010445,1.1845e-05,0.045725,0.00032602,0.11371,1.7084e-05,0.0064014,0.027038,0.0039472,0.030651,0.0045412,6.2541e-05,0.0079483,5.7176e-15,1.1586e-05,2.3627e-05,4.4744e-05,0.00064636,0.11451,0.00016216,0.0014312,1.1237e-06,0.12001,0.015442,1.4282e-05,0.0075506,0.056436,0.00054368,0.023586,0.060241,0.00027397,0.0025573,3.2549e-07,0.017679,2.2217e-05,0.001224,0.061896,4.924e-05,0.0025693,0.0038323,6.4706e-09,0.010095,0.0068679,0.053037,3.7169e-05,6.8375e-06,0.043655,0.018925,0.0006689,0.081046,0.00087359,0.099505,3.2149e-08
GOCC_INTRACILIARY_TRANSPORT_PARTICLE_B	18	13	0.30087	0.0087896	0.16967	0.038108	1	1	1	0.506144	1	CLUAP1,IFT172,IFT22,IFT27,IFT46,IFT52,IFT74,IFT80,IFT81,IFT88,TRAF3IP1,TRIM59,TTC26	7.7826e-07,0.00015288,0.02284,0.035069,0.0054123,0.0052309,0.0023403,0.0046841,4.9117e-06,3.0069e-06,0.045707,0.0068152,0.0058407
GOBP_FOREBRAIN_NEURON_DIFFERENTIATION	41	38	0.22362	0.01116	0.12621	0.038225	1	1	1	0.506144	1	ASCL1,B2M,BCL11B,CSF1R,DCLK2,DISC1,DLX1,DLX2,FEZF2,FGFR2,FOXG1,GATA2,GBX2,INHBA,LHX5,LHX6,LHX8,NDNF,NHLH2,NKX2-1,NRP1,NRP2,OGDH,OTP,PAX6,PLXNA1,PROX1,RAPGEF2,SCYL2,SECISBP2,SEMA3E,SHANK3,SLC4A10,SOX1,TBR1,UBB,UQCRQ,ZMIZ1	0.0015222,0.026203,0.014341,0.0131,0.031107,7.9916e-05,3.3324e-11,0.01007,0.015642,0.0014301,1.5195e-05,0.072663,9.2688e-07,5.9698e-05,0.0013497,1.1093e-07,2.0535e-08,0.0010275,0.0024526,0.010996,6.787e-07,0.014335,0.044546,4.7857e-05,0.0082472,0.0014004,0.0033684,1.4238e-05,0.078171,0.042798,0.0045342,3.4715e-07,0.007728,0.0017977,0.0023134,0.042934,0.0051871,0.0018596
GOBP_DENDRITE_SELF_AVOIDANCE	14	14	0.33752	0.010232	0.19057	0.03829	1	1	1	0.506144	1	CNTN2,CNTN4,CNTN6,DSCAM,DSCAML1,EMB,EXT1,IGSF9,MYPN,NEXN,PALLD,ROBO3,ROBO4,TNN	5.6243e-06,2.8607e-18,7.991e-05,1.2934e-05,7.5498e-05,1.731e-07,6.844e-09,4.1569e-05,0.00026013,0.00075786,0.0014351,0.016871,0.074272,0.00011205
GOBP_PALLIUM_DEVELOPMENT	179	145	0.11078	0.010762	0.062564	0.038316	1	1	1	0.506144	1	ADGRG1,AKIRIN2,ALK,ANXA3,ASCL1,ASPM,ATG16L1,ATOH1,ATP2B4,BAD,BBS1,BBS2,BBS4,BCAN,BNIP3,BTBD3,BTG2,CASP3,CCDC141,CCDC85C,CDH2,CDK5,CDK5R2,CDK6,CDON,CEP120,CNTNAP2,COL3A1,CRK,CRKL,CSNK2A2,CTNNB1,DAB1,DAB2IP,DCLK2,DISC1,DLG4,DLX1,DLX2,DMRTA2,DRD1,EFHC1,EGFR,EIF2B5,EMX1,EMX2,EPHA5,EZH1,FAT4,FBXO45,FEZ1,FEZF2,FOXG1,FOXP2,FUT10,GART,GLI3,GSK3B,HDAC1,HIF1A,HTR5A,HTR6,ID4,IGF1R,IGF2BP1,KCNA1,KCNA2,KDM1A,KIF14,KIRREL3,LAMB1,LEF1,LHX5,LHX6,LMX1A,LRP8,MAS1,MBOAT7,MCPH1,MDGA1,MFSD2A,NDE1,NDEL1,NEUROD6,NF1,NF2,NKX2-1,NPY,NR2E1,NSUN5,NTRK2,OGDH,P2RY12,PAFAH1B1,PAX5,PAX6,PEX5,PHACTR1,PLCB1,POU3F2,POU3F3,PPP1R9B,PROX1,PSEN1,PTEN,PTPRS,RAN,RARA,RELN,ROBO1,RTN4,SCT,SEMA6B,SLC32A1,SLC38A2,SLIT2,SMO,SRD5A1,SRD5A2,SUN1,SUN2,SYNE2,TACC1,TACC2,TACC3,TBR1,TH,TMEM108,TMEM14B,TRA2B,TRAPPC9,TSC1,TSKU,TUBA1A,TUBB2A,TUBB2B,UBA6,UQCRQ,WDR47,XAB2,XRCC1,XRN2,YWHAE,ZIC1,ZMIZ1	0.0042715,4.0822e-11,4.2264e-11,0.046493,0.0015222,0.0031995,0.10094,0.00067096,0.028316,0.028005,2.7752e-06,0.003137,0.015831,0.0089964,2.9536e-08,0.13817,0.062651,0.0021222,4.6928e-06,0.0064799,2.3824e-06,0.00034843,0.018783,9.1067e-05,0.012103,3.4906e-05,0.00036396,0.0002203,7.6382e-07,0.027746,0.0001647,0.039559,1.257e-12,0.00017167,0.031107,7.9916e-05,0.021647,3.3324e-11,0.01007,0.057791,0.01429,0.0024791,0.00023466,0.018476,0.0034062,0.014861,1.9623e-07,0.0089135,0.043002,0.00051825,7.3717e-06,0.015642,1.5195e-05,2.5668e-07,0.00039903,4.3847e-07,0.0011884,7.3772e-05,0.0022457,0.027038,0.0053534,0.0027416,0.0060104,1.9223e-08,0.0071348,0.00072631,0.04533,0.060742,0.031275,2.0862e-10,0.0037872,0.0063233,0.0013497,1.1093e-07,0.012906,1.2396e-07,2.2592e-05,0.11555,0.032564,0.00038394,0.0041508,7.7528e-05,0.073236,0.00074888,0.00050946,7.0403e-12,0.010996,0.015454,0.0039657,0.013328,0.0060465,0.044546,0.0012041,0.0078629,0.0041207,0.0082472,0.077077,9.6574e-09,2.1945e-07,5.3091e-05,0.0002236,0.017823,0.0033684,0.028978,3.0698e-06,4.0164e-05,0.077378,2.3391e-05,4.1535e-05,1.1568e-09,0.00011391,0.015566,2.427e-09,6.6486e-13,0.0024152,1.3896e-07,0.00045536,0.0014959,0.0034467,1.954e-06,0.00045221,0.00031211,0.0013135,4.4477e-06,4.3795e-06,0.0023134,0.0063524,6.2968e-08,0.023854,0.0046535,0.0028969,0.0006689,8.2769e-11,0.0052078,0.015818,0.10946,0.017634,0.0051871,0.0098346,0.03914,5.1286e-06,0.031098,5.9208e-06,1.3786e-05,0.0018596
GOBP_REGULATION_OF_CELL_PROJECTION_ORGANIZATION	658	531	0.056901	0.010442	0.03214	0.038341	1	1	1	0.506144	1	ABHD17B,ABI2,ABL1,ABL2,ACAP3,ACTR2,ACTR3,ADAMTS16,ADCY6,ADGRB3,ADNP,AGRN,AGT,AKIRIN1,AKT1,ALK,ANAPC2,ANKRD27,ANLN,APC,APOE,ARC,ARF6,ARHGAP24,ARHGAP33,ARHGAP35,ARHGAP44,ARHGEF7,ARPC2,ARSB,ATF1,ATG3,ATG5,ATOH7,ATP1B2,ATP8A2,ATP8B1,AUTS2,AVIL,B2M,BAG5,BAIAP2,BBS4,BCAS3,BDNF,BIN3,BMP5,BMP7,BMPR2,BRAF,BRK1,BRSK1,BRSK2,CAMK1,CAMK1D,CAMK2B,CAMK2G,CAMSAP2,CAPRIN1,CAPRIN2,CAPZB,CARM1,CAV1,CBFA2T2,CCDC88A,CCL19,CCL21,CCR7,CD38,CDC20,CDC42,CDC42EP2,CDC42EP4,CDC42EP5,CDH1,CDH2,CDH4,CDHR5,CDK5,CDKL1,CDKL3,CENPJ,CEP120,CEP135,CERS2,CFL1,CFLAR,CHN1,CHODL,CHRNA3,CHRNB2,CIB1,CLRN1,CNR1,CNTF,CNTN1,CNTN2,CNTROB,COBL,CORO1B,CORO1C,CRABP2,CREB3L2,CRK,CRKL,CRMP1,CROCC,CRTC1,CSMD3,CTNNA2,CUL7,CUX1,CUX2,CX3CL1,CXCL12,CYFIP1,DAAM2,DAB1,DAB2,DAB2IP,DBN1,DCC,DCDC2,DDR2,DDX56,DENND5A,DGKG,DGUOK,DHX36,DIP2B,DISC1,DKK1,DLG4,DMTN,DNM3,DPYSL3,DPYSL5,DRAXIN,DSCAM,DTNBP1,DVL1,DVL2,DVL3,DYNC2LI1,DZIP1,EEF2K,EFNA5,EFNB2,EFNB3,EHD1,ELAVL4,ENC1,ENPP2,EPHA2,EPHA3,EPHA4,EPHA7,EPHB2,EPHB3,EPO,EPS8,EPS8L1,EPS8L2,EPS8L3,ERMN,EVI5,EVI5L,EVL,EZR,F2RL1,FAM98A,FAT3,FBXO31,FBXO7,FBXW8,FCGR2B,FER,FES,FEZ1,FEZF2,FIG4,FKBP1B,FKBP4,FNBP1L,FSCN1,FSTL4,FUT9,FXR2,FYN,FZD1,FZD4,GAK,GAP43,GDI2,GFI1,GOLGA4,GORASP1,GPC2,GPM6A,GRID2,GRIN2B,GRIP1,GRN,GSK3B,HECW1,HECW2,HOMER1,HRAS,HRG,HSPA5,ID1,IFRD1,IFT140,IFT88,IGF1R,INPP5F,INPP5J,INS,INTU,ISLR2,ITGA2,ITGA3,ITGA6,ITM2C,ITPKA,KANK1,KAT2A,KCTD17,KDM1A,KHDC3L,KIAA0319,KIDINS220,KIF13B,KIF1A,KIF24,KIT,KLF4,KLF5,KLK6,KLK8,KNDC1,KREMEN1,LIMK2,LPAR1,LPAR3,LRIG2,LRP8,LRRC4C,LRRC7,LRRK2,LTK,LYN,LZTS1,LZTS3,MACF1,MAG,MAGI2,MAP1B,MAP2,MAP2K1,MAP3K13,MAP6,MARK1,MARK2,MARK4,MBOAT1,MBP,MEGF8,METRN,MFSD2A,MIEN1,MNS1,MOV10,MPHOSPH9,MSTN,MT3,MTOR,MUSK,MYCBP2,MYLIP,MYO10,MYO3A,MYO3B,MYO9A,NCK1,NCKAP1,NDEL1,NDNF,NDRG4,NEDD4,NEDD4L,NEDD9,NEU4,NEURL1,NEUROG3,NFATC4,NFE2L2,NGEF,NGF,NIN,NLGN1,NOVA2,NPTN,NR2E1,NR2F1,NRCAM,NRP1,NSMF,NTN1,NTNG1,NTNG2,NTRK1,NTRK2,NTRK3,OBSL1,OCLN,P2RX7,P2RY12,P3H1,PAFAH1B1,PAK1,PAK2,PALM,PARP6,PDLIM5,PDPN,PFN1,PFN2,PIFO,PIK3CA,PIK3R1,PLA2G3,PLCE1,PLD1,PLEK2,PLK5,PLS1,PLXNA1,PLXNA2,PLXNA4,PLXNB2,PLXNC1,PLXND1,PMP22,PODXL,POU3F2,POU4F2,PPFIA2,PPP1R16B,PPP1R35,PPP2R5B,PPP3CA,PRKCI,PRKD1,PRNP,PRRX1,PSEN1,PTEN,PTK2B,PTK6,PTK7,PTN,PTPN9,PTPRD,PTPRF,PTPRG,PTPRO,PTPRS,RAB17,RAB29,RAB3IP,RAB5A,RAB8B,RABGAP1,RAC1,RAC2,RALA,RAP1A,RAP1GAP,RAPGEF1,RAPGEF2,RCC2,RELN,RET,RGMA,RGS2,RHOG,RHOQ,RIT2,ROBO1,ROBO2,ROR1,ROR2,RP1,RREB1,RTN4,RTN4R,RTN4RL1,RTN4RL2,S100A9,SAXO1,SCARB2,SCN1B,SDC2,SDCCAG8,SEMA3A,SEMA3C,SEMA3D,SEMA3E,SEMA4A,SEMA4B,SEMA4D,SEMA4F,SEMA4G,SEMA5A,SEMA5B,SEMA6A,SEMA6B,SEMA6C,SEMA6D,SEMA7A,SERPINF1,SERPINI1,SETX,SEZ6,SF3A2,SFRP1,SFRP2,SGSM3,SH3YL1,SHANK3,SHOX2,SIPA1L1,SKIL,SKOR2,SLC39A12,SLIT1,SLIT2,SLITRK1,SMURF1,SNAP25,SNAPIN,SNX3,SPOCK1,SPP1,SPRY2,SRC,SRCIN1,SS18L1,STAP1,STAU2,STK11,STK24,STK25,STMN2,STX1B,SYNE2,TANC2,TAPT1,TBC1D1,TBC1D10A,TBC1D10B,TBC1D10C,TBC1D13,TBC1D14,TBC1D15,TBC1D17,TBC1D19,TBC1D20,TBC1D21,TBC1D22A,TBC1D22B,TBC1D24,TBC1D2B,TBC1D30,TBC1D5,TBC1D7,TBC1D8,TBC1D9B,TBR1,TCHP,TENM2,TENM3,TESK1,TGFB3,TGFBR1,THY1,TIAM1,TIAM2,TMEM106B,TMEM30A,TNIK,TNN,TNR,TOX,TREM2,TRIM46,TRIM67,TRPM2,TRPV2,TRPV4,TSC1,TSKU,TUBB2B,TWF1,UBE3A,ULK1,ULK2,ULK4,USH1C,USP6NL,UST,VEGFA,VIL1,VIM,VLDLR,WASF2,WASL,WDPCP,WNT1,WNT3,WNT5A,WNT7A,WRAP73,YAP1,YTHDF1,YWHAH,ZFYVE27,ZNF296,ZNF365,ZNF804A	0.10808,0.0057186,0.0069252,0.018056,0.0029741,9.3068e-05,0.010257,0.0016435,1.7835e-05,1.4759e-05,0.036796,0.0050584,0.0032376,0.0012196,0.0033768,4.2264e-11,0.0023191,0.016994,0.0066976,0.03643,0.0009553,0.00019654,0.22272,0.00018318,4.0021e-08,0.0031446,0.0099726,0.014569,0.0057764,0.0095107,0.08102,0.0079937,0.027366,0.0028007,0.00020655,0.00033563,0.021432,0.01104,2.6404e-07,0.026203,1.2101e-14,5.0934e-05,0.015831,7.1638e-05,2.6307e-05,6.4139e-05,0.032491,0.016633,0.00032585,0.0035997,0.013571,0.00037105,7.1737e-10,0.029779,1.7913e-13,0.00048448,0.0011003,2.8219e-05,0.042063,7.937e-05,0.010715,0.044294,0.090974,0.094476,6.1049e-08,3.3732e-05,0.0063812,0.0002276,0.0062353,0.0077673,0.010185,0.0037814,0.0046336,8.3975e-08,0.0034052,2.3824e-06,6.5056e-05,0.013167,0.00034843,0.0020959,0.0030448,0.015366,3.4906e-05,0.027106,0.013976,5.7209e-06,0.00031846,0.0027797,8.2551e-05,1.139e-12,1.3777e-05,0.030327,2.2862e-05,0.0049166,0.045696,0.10321,5.6243e-06,0.0093936,0.0087898,0.009075,1.2727e-06,0.00022278,0.0012795,7.6382e-07,0.027746,0.0024449,0.078077,0.013743,0.00017129,1.9864e-16,0.002053,6.4634e-06,0.012827,0.021895,0.028544,0.00038553,0.038812,1.257e-12,0.01496,0.00017167,1.1071e-11,5.5937e-11,0.0031364,0.01272,0.032443,0.0055285,2e-06,0.020481,0.0013156,0.0066998,7.9916e-05,9.4396e-07,0.021647,0.0049828,8.4667e-10,0.00027154,6.5186e-05,0.0032948,1.2934e-05,8.8456e-05,0.0094897,0.005343,0.031794,0.019535,0.0053438,0.00083571,1.7653e-14,8.9846e-05,0.010472,0.00035016,2.8161e-05,0.042011,0.0058837,0.11522,9.8263e-08,0.00035325,5.0768e-08,0.00090272,0.011045,0.010485,0.043978,0.1087,0.0053792,0.059076,0.031055,0.00047905,0.0011119,0.033435,0.043284,0.0026845,0.077114,3.6878e-06,0.0022423,0.023968,0.0071383,0.0031167,0.01185,1.7219e-07,7.3717e-06,0.015642,0.0031453,0.0020165,0.028255,0.00012292,0.0036484,0.00021723,1.1343e-07,0.00029872,1.1845e-05,0.045725,0.020609,8.0942e-05,5.7081e-05,0.0016962,3.3455e-05,0.00038253,0.0092244,0.0044992,0.024596,7.6744e-17,5.6842e-05,0.00087083,0.023528,7.3772e-05,0.031264,5.2558e-05,0.0039216,0.0010577,0.00052818,0.0053711,0.035825,0.00054928,1.1292e-06,3.0069e-06,1.9223e-08,0.0037514,0.0088226,0.0045412,0.00047756,0.0054638,0.0025011,0.0073414,0.00078316,0.00011496,4.3528e-06,0.013042,0.032126,0.022231,0.060742,0.08395,0.0166,0.013414,2.6911e-06,0.018982,6.7171e-05,0.0022831,0.021901,0.0020012,0.10399,0.014931,0.0009843,0.02689,0.0082337,0.011899,0.044744,0.0021119,1.2396e-07,1.1e-13,0.00022594,0.0079483,0.0073182,0.00021878,0.00020944,0.0012516,0.002079,0.033384,1.1103e-11,0.0096706,0.018209,0.010091,0.0015619,0.0076624,0.003274,3.914e-08,0.0014305,0.00037493,3.2002e-06,0.10727,6.328e-07,0.0041508,0.042641,7.1875e-05,0.040143,5.5196e-15,0.00047702,0.14892,0.0025628,0.026647,0.00072128,0.0016912,0.0071365,0.0010372,0.019184,0.001317,6.7332e-05,0.00067317,0.073236,0.0010275,7.3162e-08,9.7334e-05,0.00094949,6.0353e-05,0.010649,0.0010296,0.001,0.097164,0.0014312,5e-10,5.797e-05,0.003276,6.0314e-08,0.010589,0.00081445,0.0039657,1.9015e-05,6.1492e-06,6.787e-07,0.0036882,0.0027339,0.018104,0.012586,0.01151,0.0060465,1.5331e-05,8.3502e-08,0.026768,0.046503,0.0012041,0.011582,0.0078629,1.1133e-05,0.00053629,3.8388e-05,0.015317,0.017573,0.00078534,0.043373,0.072384,0.0021227,0.010218,5.3295e-05,0.00016096,0.0029769,0.025972,0.00014656,0.10425,0.010596,0.0014004,0.00067631,9.8102e-11,2.0981e-07,0.00065395,0.00030361,0.0091226,0.040691,5.3091e-05,0.0087199,2.2737e-09,5e-10,1.302e-09,0.00067235,6.9504e-05,0.033731,0.12796,0.12206,0.19471,0.028978,3.0698e-06,3.1299e-05,0.00079244,0.012374,4.1633e-14,0.044822,2.5416e-17,0.0030484,2.2877e-05,0.019966,4.0164e-05,0.025857,0.0067438,0.00024921,0.0034454,0.00047567,0.00060547,0.042296,0.046556,0.01965,7.0492e-09,0.00068003,0.012948,1.4238e-05,0.0011349,4.1535e-05,0.071756,0.0013091,5.4087e-06,0.0090998,0.0089272,0.028214,1.1568e-09,1.53e-10,0.0027704,0.0022457,1.5419e-06,0.0039584,0.00011391,0.0067496,2.1986e-06,0.0012242,0.00051807,0.0028597,8.2902e-06,0.0047488,0.034581,5e-10,0.0001358,0.022015,0.016277,0.0045342,0.00052502,0.037326,0.0023237,0.10116,0.08322,0.0032964,0.0040905,0.0050428,2.427e-09,3.5914e-05,0.014738,0.049329,0.001354,4.3996e-06,0.074523,0.0052142,5.8586e-05,0.0018969,0.0060146,0.0010221,0.033492,3.4715e-07,0.005359,1.5818e-05,0.10947,3.6398e-08,0.0042299,2.2822e-06,1.3896e-07,0.14114,2.0934e-05,0.016753,0.10225,0.00096201,2.4048e-11,0.0041567,0.0065501,0.0016762,0.0046539,0.026638,0.00020797,0.0066723,0.00051987,9.6397e-10,0.0013434,0.022203,0.0019921,0.00031211,0.039993,0.0057204,1.4776e-05,0.0059536,0.0042798,0.00020366,0.009207,0.0051957,1.7133e-05,0.055236,0.0025218,0.0020605,0.029127,0.0035397,0.0013174,0.053037,0.00083483,0.00060947,2.9854e-06,0.0061052,0.03348,0.00095192,0.0023134,0.00075547,7.0185e-10,9.1452e-12,0.00013893,0.10169,0.051811,0.016724,0.00015554,0.0004415,0.0048907,0.027441,0.011529,0.00011205,1.8598e-06,0.00011224,0.043655,0.0021218,0.012276,0.018925,0.074279,0.00015767,0.0006689,8.2769e-11,0.10946,0.11565,0.022286,0.0028012,0.043466,0.0008781,0.069317,0.0011293,0.0059746,0.0028594,0.010054,0.011971,0.030083,0.025557,0.022979,9.089e-06,3.2149e-08,0.011837,0.0048404,0.023531,0.028142,3.848e-05,0.015576,0.010063,0.083208,0.018334,1.2408e-11,1.5148e-05
GOBP_PHOSPHATIDYLSERINE_METABOLIC_PROCESS	22	21	0.28957	0.010749	0.16363	0.038402	1	1	1	0.506144	1	ABHD12,ABHD12B,ABHD16B,LPCAT4,MBOAT1,MBOAT2,MFSD2A,OSBPL10,OSBPL5,OSBPL8,PLA1A,PLA2G10,PLA2G15,PLA2G2F,PLA2G3,PLSCR1,PTDSS1,PTDSS2,SERINC1,SERINC5,SLC27A1	0.005373,6.8395e-05,1.2326e-05,2.9921e-12,0.00037493,0.0086207,0.0041508,0.00084291,0.028911,0.011771,0.046124,0.0042087,0.00024387,0.0015747,0.00016096,0.0012935,0.11602,0.011521,0.022519,6.5492e-05,0.015991
GOBP_MITOCHONDRIAL_FISSION	40	31	0.21538	0.0097105	0.12171	0.038409	1	1	1	0.506144	1	AP3B1,AURKA,BNIP3,C11orf65,COX10,DCN,DDHD1,DDHD2,FIS1,GDAP1,INF2,KDR,LRRK2,MCU,MFF,MIEF1,MIEF2,MTFP1,MTFR1,MTFR1L,MTFR2,MYO19,OPA1,PINK1,RALA,RALBP1,SLC25A46,SPIRE1,STAT2,TMEM135,UCP2	1.5573e-05,0.065862,2.9536e-08,0.078557,0.016215,0.0044816,0.002366,5.401e-06,0.0041678,0.095327,8.06e-05,0.00084924,0.0079483,9.2782e-07,0.010916,0.0021095,9.5602e-05,0.010804,2.1689e-07,0.024679,0.055309,1.17e-12,0.069252,0.060241,0.01965,6.7711e-07,0.00643,0.02867,0.070763,0.0019902,0.012426
GOBP_REGULATION_OF_HORMONE_METABOLIC_PROCESS	39	33	0.20684	0.0096213	0.11697	0.038512	1	1	1	0.506276	1	ADM,AKR1C3,ARNT,BMP2,BMP5,BMP6,CLCN2,CYP27B1,DAB2,DGKQ,DKK3,DUOXA1,DUOXA2,EGR1,FFAR3,GAL,GFI1,H6PD,HIF1A,HPN,IGF1R,LHCGR,NFKB1,NR3C1,PDE8B,PRMT3,RDH10,REST,STC2,STUB1,TCF7L2,WNT4,ZMPSTE24	0.098728,0.063494,0.0057876,0.021297,0.032491,9.4174e-07,0.014398,1.6882e-06,0.01496,0.001977,0.00035431,0.040286,0.021407,5.9201e-07,0.021558,0.00042705,3.3455e-05,0.0084905,0.027038,0.012318,1.9223e-08,1.2496e-06,0.02287,0.00014024,0.0082614,0.12974,0.064011,3.2549e-07,0.091531,6.4957e-07,0.00076845,0.0030001,0.013059
GOBP_REGULATION_OF_LIPASE_ACTIVITY	89	70	0.16089	0.010886	0.091006	0.038557	1	1	1	0.506276	1	ABHD5,ABL1,ABL2,ADCYAP1R1,ADRA1A,AGT,ANG,ANGPTL3,ANGPTL4,ANXA1,APOA2,APOA4,APOA5,APOC1,APOC2,APOC3,APOH,ARF4,AVPR1A,BICD1,C5AR1,CD86,EGFR,ESR1,FGF2,FGFR1,FGFR2,FGFR3,FLT1,FURIN,GNA13,GNA15,GNAQ,GPIHBP1,GPR55,HDAC9,HPCA,HRAS,HTR2A,HTR2B,ITK,KIT,LPAR1,LPAR2,LRP1,P2RY12,P2RY6,PCSK5,PCSK6,PDGFRA,PDGFRB,PDPK1,PLA2G1B,PLA2G5,PLA2R1,PLAA,PLIN5,PNLIP,PPT1,PRKCZ,PTAFR,PTH,RASGRP1,RASGRP4,RGS2,RHOC,S1PR4,SELE,SNCA,TXK	9.4385e-08,0.0069252,0.018056,0.00041945,0.011616,0.0032376,0.060261,0.022899,0.024335,0.008873,0.017343,5.4226e-05,0.0066414,0.00062569,0.00091866,0.00041279,0.00014581,0.0047885,0.062671,1.8976e-07,0.03404,0.035963,0.00023466,3.6735e-07,0.0011758,9.0621e-07,0.0014301,4.1574e-08,0.00085078,1.2814e-06,0.013072,0.060292,0.055773,0.0056947,0.00070329,2.5317e-07,0.027167,0.0010577,0.0026497,0.015866,0.00010218,0.0022831,0.011899,0.0012726,0.045796,0.0012041,6.6031e-05,6.2811e-09,0.0047247,1.0241e-05,0.0090377,0.028516,0.011834,0.025219,0.00028741,0.0012376,7.1072e-08,0.1122,0.0038564,0.0023411,0.022011,0.043384,0.0024024,0.0027313,5.4087e-06,0.0068614,0.042134,0.10498,0.00023176,0.13252
GOBP_REGULATION_OF_INTERLEUKIN_6_MEDIATED_SIGNALING_PATHWAY	12	3	0.63379	0.0088975	0.3588	0.03868	1	1	1	0.506984	1	GFI1,PTPN2,RIPK1	3.3455e-05,5.445e-05,0.017679
GOBP_NEGATIVE_REGULATION_OF_CILIUM_ASSEMBLY	17	10	0.35768	0.0091655	0.20302	0.039066	1	1	1	0.51011	1	EVI5L,GDI2,KIF24,LIMK2,MPHOSPH9,TBC1D30,TBC1D7,TCHP,TESK1,YAP1	0.0011119,0.0016962,6.7171e-05,0.0082337,5.5196e-15,0.00060947,0.0061052,0.00075547,0.00013893,3.848e-05
GOMF_OXIDOREDUCTASE_ACTIVITY_ACTING_ON_A_HEME_GROUP_OF_DONORS	17	9	0.46552	0.011317	0.26431	0.039112	1	1	1	0.51011	1	COX15,COX4I1,COX4I2,COX5A,COX6B1,COX7A1,COX7A2L,COX7C,COX8A	0.004533,0.0041562,0.024674,0.00098929,1.4986e-06,0.0034932,0.044078,0.10057,6.1723e-07
GOBP_SOMITOGENESIS	65	53	0.17147	0.010102	0.09737	0.039127	1	1	1	0.51011	1	ABI1,ALDH1A2,ATM,AXIN2,BMPR1A,CDX1,COBL,CRB2,DKK1,DLL1,DLL3,DMRT2,EPB41L5,FOXB1,FOXC1,FOXC2,GDF3,HES7,KAT2A,LEF1,LFNG,LHX1,LRP6,MEOX1,MEOX2,MIB1,MSGN1,MYF6,NKD1,NLE1,NOTCH1,NRARP,PALB2,PCDH8,PLXNA2,POFUT1,POGLUT1,PRKDC,PSEN1,RBPJ,RIPPLY2,SEMA3C,SFRP1,SFRP2,SMAD3,SMAD4,TAF10,TBX18,TCF15,TMED2,TP53,WNT5A,XRCC2	0.0014227,0.090013,0.011627,0.002207,0.001574,0.011525,0.0087898,0.0022986,9.4396e-07,1.3759e-05,0.020803,0.0057756,0.048663,0.017997,0.018596,0.080049,0.041548,2.3936e-06,0.032126,0.0063233,3.3908e-05,0.0092728,3.176e-05,0.0039236,0.053264,0.00042363,0.00013682,0.06123,0.0020937,0.0073106,0.011638,0.003976,0.055331,6.2241e-06,0.00067631,0.0044407,0.073303,0.0012444,0.028978,0.0004495,0.029017,0.022015,0.0018969,0.0060146,0.0019251,0.0045461,0.058786,0.068861,0.010197,0.00057271,0.00050218,0.0048404,0.047374
GOBP_LENS_DEVELOPMENT_IN_CAMERA_TYPE_EYE	85	70	0.16318	0.011042	0.092767	0.039296	1	1	1	0.511405	1	ABI2,BCAR3,BFSP1,BFSP2,BIRC7,BMP4,CDKN1C,CDON,CITED2,CRYAA,CRYBA1,CRYBA2,CRYBA4,CRYBB1,CRYBB2,CRYBB3,CRYBG3,CRYGA,CRYGB,CRYGC,CRYGD,CRYGN,CTNNB1,CTNS,DLG1,EPHA2,FAT1,FGF2,FOXE3,FRS2,FZR1,HIPK1,HSF4,KDM5B,LIM2,MAF,MED1,MEIS1,NF2,PAX6,PROX1,PYGO2,SIX3,SIX5,SKI,SKIL,SLC7A11,SLITRK6,SMAD3,SOX1,SOX11,SPRED1,SPRED2,SPRED3,SPRY1,SPRY2,TBC1D20,TBC1D32,TDRD7,TGFBR1,TGFBR2,TMOD1,UNC45B,VIM,WNT2,WNT2B,WNT5A,WNT5B,WNT7A,WNT7B	0.0057186,5.5254e-05,0.00010497,0.00049872,0.017559,0.055304,0.036332,0.012103,0.010602,0.051279,0.0052347,0.005216,0.0039362,0.0039362,0.0018347,0.00013618,0.0025407,0.014869,0.011132,0.011983,0.013229,0.003847,0.039559,0.01143,2.8597e-10,0.11522,0.026169,0.0011758,0.010539,0.0016674,0.1238,4.4027e-05,0.12001,0.0010243,0.010206,0.0024064,2.075e-05,0.010378,7.0403e-12,0.0082472,0.0033684,0.00044987,3.3621e-08,0.0053172,0.00035372,0.10947,0.0038323,0.036756,0.0019251,0.0017977,0.021297,0.00082985,9.6498e-10,0.0050604,0.065038,0.0065501,0.0020605,0.074036,0.01619,0.051811,0.011653,0.017552,0.0073106,0.011971,0.010297,0.00025065,0.0048404,0.00011551,0.023531,0.003948
GOCC_RNA_POLYMERASE_I_COMPLEX	13	9	0.35637	0.0086638	0.20337	0.039872	1	1	1	0.516583	1	POLR1A,POLR1B,POLR1C,POLR1D,POLR1E,POLR2F,POLR2H,POLR2K,POLR2L	0.0011898,0.011417,0.094744,0.0018745,0.0058718,5.1981e-05,0.00021679,0.061175,0.0036593
GOMF_RNA_POLYMERASE_I_ACTIVITY	12	9	0.35637	0.0086638	0.20337	0.039872	1	1	1	0.516583	1	POLR1A,POLR1B,POLR1C,POLR1D,POLR1E,POLR2F,POLR2H,POLR2K,POLR2L	0.0011898,0.011417,0.094744,0.0018745,0.0058718,5.1981e-05,0.00021679,0.061175,0.0036593
GOBP_PLATELET_MORPHOGENESIS	22	15	0.39776	0.012481	0.22704	0.039905	1	1	1	0.516583	1	ACTN1,CASP3,CASP9,CIB1,CLEC1B,MPL,MYH9,NBEAL2,PRKDC,PTPN11,TUBB1,VPS33A,WDR1,ZFPM1,ZNF385A	2.2209e-05,0.0021222,0.036118,0.030327,0.14751,0.011882,0.011181,7.3764e-07,0.0012444,0.00017348,0.00012168,1.2627e-08,0.00025486,0.064711,0.0032679
GOCC_POLYSOME	60	51	0.19999	0.011558	0.11448	0.040331	1	1	1	0.52114	1	AGO1,AGO2,ATXN2,BTF3,CALR,DHX9,DIS3L2,DRG1,EEF2,EIF2AK4,EIF2S1,EIF3H,EIF4G1,ELAVL4,FUBP3,FXR2,HDLBP,IMPACT,LARP1,LARP4B,LARP6,LARP7,MCRS1,MSI1,MSI2,MYH10,PNPT1,PSMA1,PSMA6,RPL10A,RPL10L,RPL18,RPL18A,RPL19,RPL30,RPL31,RPL36,RPL38,RPL41,RPL6,RPL7A,RPL8,RPS21,RPS23,RPS26,RPS28,RPS3,RWDD1,UNK,UPF2,VIM	0.13629,0.00046451,0.0018939,0.0046616,6.8392e-05,0.00033728,0.013567,0.009393,0.031557,0.0005749,0.00072491,1.4723e-05,1.2647e-05,2.8161e-05,0.0031431,0.00029872,1.9423e-05,0.0068799,0.0041914,0.0013054,0.00056715,0.00069403,8.1286e-06,0.01791,2.8501e-11,0.0027143,0.0057023,0.014529,0.00062156,6.35e-05,0.024608,0.00015518,0.1528,2.8623e-06,0.0016835,0.0072868,0.062829,0.000702,0.00014568,0.00011123,0.033358,0.044442,0.010989,9.674e-06,0.0012289,0.040369,0.037541,0.2101,0.019961,0.014221,0.011971
GOBP_REGULATION_OF_EPITHELIAL_TO_MESENCHYMAL_TRANSITION	109	83	0.13246	0.0097556	0.075875	0.040436	1	1	1	0.52114	1	ACVR1,ADIPOR1,APLF,AXIN2,BAMBI,BCL9L,BMP2,BMP4,BMP5,BMP7,CLASP1,CLASP2,COL1A1,CRB2,CTNNB1,DAB2,DAB2IP,DACT3,ELL3,EMP2,ENG,EPHA3,EPHA4,FERMT2,FOXA1,FOXC1,GCNT2,GLIPR2,GREM1,HPN,IL17RD,IL1B,IL6,ISL1,JAG1,LDLRAD4,LEF1,LOXL2,LRG1,MAD2L2,MARK1,MTOR,NKX2-1,NOTCH1,OLFM1,OVOL2,PDPN,PHLDB1,PHLDB2,POFUT2,PPP2CA,PTEN,PTK2,RGCC,SDHAF2,SERPINB3,SFRP1,SFRP2,SMAD2,SMAD3,SMAD4,SMAD7,SNAI1,SPRED1,SPRED2,SPRED3,SPRY1,SPRY2,TBX20,TBX5,TCF7L2,TGFB1,TGFB1I1,TGFB2,TGFB3,TGFBR1,TGFBR2,TIAM1,TRIM62,TWIST1,VASN,WWTR1,ZNF750	0.00079465,0.020729,0.0054649,0.002207,7.3304e-09,2.5769e-05,0.021297,0.055304,0.032491,0.016633,0.009292,0.0011826,0.0024682,0.0022986,0.039559,0.01496,0.00017167,0.079749,0.015871,0.018051,0.06294,9.8263e-08,0.00035325,0.0061417,0.006072,0.018596,0.045549,0.0017442,0.0073345,0.012318,0.0020192,0.045802,0.011106,0.037337,0.00012377,0.00035306,0.0063233,0.0023191,7.1072e-08,0.0032948,0.003274,0.0025628,0.010996,0.011638,0.0099196,0.022164,0.00078534,0.0029566,0.0019932,4.6469e-05,0.043951,3.0698e-06,0.033531,0.071004,0.14143,0.031638,0.0018969,0.0060146,0.002872,0.0019251,0.0045461,0.0012405,0.029974,0.00082985,9.6498e-10,0.0050604,0.065038,0.0065501,0.011857,0.0091274,0.00076845,8.9809e-05,0.13443,0.0025227,0.10169,0.051811,0.011653,0.00015554,0.0059258,0.0058641,7.0444e-06,0.00031566,0.018512
GOBP_SEMINIFEROUS_TUBULE_DEVELOPMENT	13	13	0.35992	0.010515	0.20631	0.040547	1	1	1	0.52114	1	ADGRG1,BRIP1,ING2,INHBB,KIF18A,LHCGR,REC8,SCAPER,SMAD4,SPATA2,TBC1D20,UBB,WDR48	0.0042715,0.035821,0.038333,0.0023613,5.4566e-05,1.2496e-06,5.4564e-05,3.3779e-08,0.0045461,0.030377,0.0020605,0.042934,0.00078408
GOBP_ADENYLATE_CYCLASE_MODULATING_G_PROTEIN_COUPLED_RECEPTOR_SIGNALING_PATHWAY	227	194	0.090511	0.010154	0.051903	0.040606	1	1	1	0.52114	1	ABCA1,ADCY1,ADCY2,ADCY3,ADCY4,ADCY5,ADCY6,ADCY7,ADCY8,ADCY9,ADCYAP1R1,ADGRB2,ADGRB3,ADGRD1,ADGRD2,ADGRE1,ADGRE2,ADGRE3,ADGRF1,ADGRF2,ADGRF3,ADGRF5,ADGRG1,ADGRG3,ADGRG5,ADGRG6,ADGRG7,ADGRL1,ADGRL2,ADGRL3,ADGRL4,ADM,ADM2,ADM5,ADORA1,ADORA2A,ADORA2B,ADRA1A,ADRA1B,ADRA1D,ADRA2A,ADRA2B,ADRA2C,ADRB1,ADRB2,ADRB3,AKAP12,AKAP13,AKAP5,APLP1,ATP2B4,CACNA1D,CALCB,CALCR,CALCRL,CASR,CCR3,CHGA,CHRM1,CHRM2,CHRM3,CHRM5,CNR1,CORT,CRHR2,CRTC3,CXCL11,CXCL9,DRD1,DRD2,DRD3,DRD4,DRD5,EDN1,FFAR3,FPR1,FPR2,GABBR2,GALR1,GALR3,GCG,GHRH,GHRHR,GIP,GIPR,GLP1R,GLP2R,GNA11,GNA12,GNA13,GNA14,GNA15,GNAI1,GNAI3,GNAL,GNAO1,GNAQ,GNAS,GNAT2,GNAZ,GNB1,GNG2,GPER1,GPHA2,GPHB5,GPR161,GPR171,GPR26,GPR37,GPR4,GPR62,GPR65,GRIK3,GRK5,GRM1,GRM3,GRM5,GRM6,GRM7,GRM8,HRH3,HRH4,HTR1A,HTR1B,HTR1E,HTR1F,HTR5A,IAPP,INSL3,ITGB3,LHCGR,LPAR1,MARCO,MC2R,MC3R,MC4R,MC5R,MCHR1,MRAP,MRAP2,NPR3,NPY1R,NPY2R,OPRD1,OPRL1,OPRM1,OXER1,P2RY1,P2RY12,PALM,PDE2A,PDE4A,PDE4B,PDE4D,PF4,PLN,PRKACA,PRKACB,PRKAR1A,PRKCA,PRMT5,PSAP,PSAPL1,PTGDR2,PTGER1,PTGER3,PTGER4,PTGFR,PTGIR,PTH,PTH1R,PTH2R,PTHLH,RAMP1,RAMP2,RAMP3,RAPGEF2,RAPGEF4,RGS2,RIC8A,RIT2,S1PR1,S1PR3,SCTR,SLC9A3R1,SSTR2,SSTR4,TBXA2R,TCP11,TSHR,VIP,VIPR1,VIPR2,WASF2	2.66e-05,6.6785e-05,1.6731e-06,0.065042,0.035715,0.00072009,1.7835e-05,0.0097664,2.4624e-05,4.7429e-05,0.00041945,1.4917e-10,1.4759e-05,0.001031,0.036959,0.066528,0.012575,0.05973,0.00013305,0.095611,0.058168,0.043552,0.0042715,0.0027084,0.023441,0.00029082,2.6113e-05,0.13214,0.021905,5.9181e-08,0.0232,0.098728,0.00048893,0.0091746,0.026013,0.068171,0.044085,0.011616,8.8416e-07,0.014821,0.010797,0.014135,6.1725e-05,0.0047407,0.023715,0.10171,0.0032996,0.0066972,5.7142e-10,0.033807,0.028316,4.7819e-12,0.10335,0.030395,0.028102,0.012317,0.0007991,0.0040662,0.096072,0.0033444,1.4307e-06,0.012147,0.0049166,0.032883,0.071603,0.0055119,0.03146,0.0090383,0.01429,0.014682,0.0049383,0.035056,0.038405,0.029238,0.021558,0.016308,0.021937,0.0010881,0.066819,3.9905e-05,0.0021711,0.045184,0.0055444,0.0090351,0.00044243,0.05691,0.049978,0.0056143,0.0012827,0.013072,0.010163,0.060292,0.013632,3.3052e-06,0.00047391,3.2915e-05,0.055773,0.0033621,1.118e-05,0.0063984,5.3607e-06,0.0013622,0.038638,0.0016548,0.011738,0.023208,0.025431,0.00035029,0.0064014,0.004064,0.0094499,0.019389,0.015337,0.0063252,0.0024831,0.00010514,0.0073284,0.0015945,4.6947e-08,4.0541e-07,1.784e-05,0.00025026,2.0256e-06,2.1766e-07,0.0056043,0.020677,0.0053534,0.051733,0.0046472,0.00056951,1.2496e-06,0.011899,0.024205,0.010427,0.050647,0.036743,0.0014378,3.763e-07,0.10137,0.019909,0.031718,0.00071378,0.0022563,0.00013563,2.4317e-07,0.010054,0.00103,0.013409,0.0012041,3.8388e-05,3.2976e-07,0.010268,4.7784e-07,6.1144e-14,0.1324,0.087833,0.086408,0.019037,0.00053324,6.7588e-08,0.026369,0.0041687,0.0013284,0.030169,0.00053163,0.015562,0.12905,0.0034342,0.00010086,0.043384,0.030244,0.002022,0.019788,0.0054299,0.0027164,0.00081328,1.4238e-05,8.7271e-08,5.4087e-06,0.010492,0.028214,0.056588,0.030322,0.012263,0.013453,0.015352,0.0019063,0.022162,0.00063384,0.005324,0.00092682,0.025892,0.051203,0.025557
GOBP_SYNAPSE_ORGANIZATION	432	359	0.069907	0.010609	0.040089	0.040612	1	1	1	0.52114	1	ABHD17B,ABI2,ABL1,ACTB,ACTBL2,ACTG1,ACTN1,ADAM10,ADGRB3,ADGRF1,ADGRL1,ADGRL3,ADNP,AFG3L2,AGRN,AKT1,ALS2,AMIGO2,ANAPC2,ANK3,APBB2,APOE,APP,ARC,ARF4,ARF6,ARHGAP22,ARHGAP33,ARHGAP39,ARHGAP44,ARHGEF15,ASAP1,ASIC2,BAIAP2,BCAN,BDNF,C1QA,C1QB,C1QC,C1QL2,C1QL3,C3,C5AR1,CACNA1S,CACNB1,CACNB2,CACNB3,CACNB4,CACNG2,CAMK1,CAMK2B,CAP2,CAPRIN1,CAPRIN2,CAST,CBLN3,CBLN4,CDC20,CDC42,CDH1,CDH10,CDH2,CDH6,CDH8,CDK5,CFL1,CHD4,CHRNA1,CHRNA7,CHRNB1,CHRNB2,CLSTN1,CLSTN2,CLSTN3,CNTN2,CNTN5,CNTNAP1,COL4A1,CPNE6,CRIPT,CRK,CRKL,CTBP2,CTNNA2,CTNNB1,CTNND2,CTTNBP2,CUX2,CX3CL1,CX3CR1,CYFIP1,DAB2IP,DBN1,DBNL,DCTN1,DHX36,DIP2A,DISC1,DKK1,DLG1,DLG4,DLG5,DLGAP3,DMPK,DNAJA3,DNER,DNM3,DOCK10,DOK7,DRD1,DRD2,DSCAM,DTNBP1,DVL1,EEF2K,EFNA5,EFNB2,EFNB3,EGLN1,EIF4G1,ELFN1,EPHA4,EPHA7,EPHB1,EPHB2,EPHB3,ERBB4,ERC1,ERC2,EZR,F2R,FARP1,FBXO45,FCGR2B,FLRT2,FLRT3,FNTA,FRRS1L,FYN,FZD1,GABRA1,GABRA2,GABRB2,GABRB3,GABRG2,GAP43,GDNF,GHRL,GHSR,GJA10,GLRB,GNPAT,GPHN,GPM6A,GRID1,GRID2,GRIN2B,GRM5,HAPLN4,HIP1R,HMCN2,HOMER1,HSPA8,ICAM5,IGF1R,IGSF21,IGSF9,IL10,IL10RA,IL1RAP,INS,INSR,ITGA3,ITGAM,ITGB1,ITGB3,ITPKA,KIF1A,KIRREL3,KLK8,KY,LAMA5,LGI2,LGMN,LHFPL4,LINGO4,LMX1A,LRFN2,LRFN3,LRFN4,LRFN5,LRP8,LRRC24,LRRC4B,LRRC4C,LRRK2,LRRN1,LRRN3,LRRTM1,LRRTM2,LRRTM3,LRTM2,LZTS1,LZTS3,MAP1B,MAPK14,MDGA1,MUSK,MYCBP2,MYOT,NEDD4,NEDD9,NEFH,NEURL1,NEUROD2,NF1,NFATC4,NFIA,NGEF,NLGN1,NLGN2,NOS1AP,NPAS4,NPTN,NPTX1,NRCAM,NRG3,NRP1,NRP2,NRXN1,NRXN2,NTN1,NTNG1,NTNG2,NTRK1,NTRK2,NTRK3,OXT,OXTR,P2RX2,PAFAH1B1,PALM,PCDH8,PCDHGC3,PCDHGC4,PCDHGC5,PCLO,PDLIM5,PDZRN3,PFN1,PFN2,PICK1,PIN1,PLXNA4,PLXNB2,PLXNC1,PLXND1,POU4F1,PPFIA2,PPFIA3,PPFIA4,PPFIBP1,PPFIBP2,PRMT3,PRNP,PSEN1,PTEN,PTK2B,PTK7,PTPN13,PTPRD,PTPRF,PTPRO,PTPRS,RAB17,RAB29,RAB3A,RAC3,RAP1B,RELN,RER1,REST,RHOB,ROBO2,ROCK1,ROR2,RPS6KA5,SDF4,SDK1,SDK2,SEMA3E,SEMA4A,SEMA4D,SETD5,SEZ6,SEZ6L,SEZ6L2,SHANK1,SHANK2,SHANK3,SHISA6,SHISA7,SIPA1L1,SIX1,SIX4,SLC1A1,SLC25A46,SLC6A1,SLC7A11,SLC8A2,SLC8A3,SLIT1,SLITRK1,SLITRK3,SLITRK5,SLITRK6,SNAPIN,SNCA,SNCB,SNCG,SNTA1,SPARCL1,SPTB,SPTBN2,SRCIN1,ST8SIA2,STAU2,STK38,STK38L,SYBU,SYNDIG1,SYNPO,TANC1,TANC2,THBS2,TLR2,TMEM108,TNC,TNR,TPBG,TREM2,TSC1,TUBA1A,UBE3A,UNC13A,UNC13B,UNC13C,VSTM5,WASF1,WASF2,WASF3,WASL,WNT5A,WNT7A,WNT7B,YWHAZ,ZDHHC2,ZNF365,ZNF804A	0.10808,0.0057186,0.0069252,0.0073333,0.01861,5.4313e-05,2.2209e-05,0.0021892,1.4759e-05,0.00013305,0.13214,5.9181e-08,0.036796,0.063847,0.0050584,0.0033768,0.022625,0.025742,0.0023191,6.9119e-13,0.0002234,0.0009553,0.0011916,0.00019654,0.0047885,0.22272,0.0047083,4.0021e-08,0.053782,0.0099726,0.024788,0.044685,1.2041e-13,5.0934e-05,0.0089964,2.6307e-05,0.010671,0.0008705,0.00097214,0.0020078,0.00016423,0.013887,0.03404,1.615e-08,2.3042e-06,0.00035895,2.6017e-06,1.3424e-05,0.002151,0.029779,0.00048448,0.0020086,0.042063,7.937e-05,0.00057486,0.048818,0.095167,0.0077673,0.010185,0.0034052,0.0010194,2.3824e-06,0.025932,2.0756e-06,0.00034843,5.7209e-06,0.00010893,0.014468,0.00096518,1.9536e-08,1.3777e-05,0.0050685,2.0532e-11,0.00021266,5.6243e-06,3.7306e-09,0.00086595,8.6912e-05,3.2294e-09,0.03959,7.6382e-07,0.027746,7.3879e-09,1.9864e-16,0.039559,4.7222e-05,1.9641e-11,0.012827,0.021895,0.013879,0.00038553,0.00017167,1.1071e-11,0.034704,0.033379,0.0013156,0.00046077,7.9916e-05,9.4396e-07,2.8597e-10,0.021647,0.073212,0.00059435,0.0028475,0.017658,1.5108e-05,8.4667e-10,1.254e-05,6.0233e-05,0.01429,0.014682,1.2934e-05,8.8456e-05,0.0094897,0.00083571,1.7653e-14,8.9846e-05,0.010472,0.022592,1.2647e-05,6.5742e-06,0.00035325,5.0768e-08,3.3897e-05,0.00090272,0.011045,3.0652e-15,1.2715e-05,0.0003268,0.043284,0.013163,5.0561e-10,0.00051825,0.0031167,0.10008,0.00304,0.035057,0.00047983,1.1845e-05,0.045725,0.0067945,0.022477,0.00012555,0.00018313,1.3787e-05,5.7081e-05,0.00067416,5.6665e-05,0.1028,0.011341,0.012291,0.041163,4.2494e-05,0.024596,0.00053447,7.6744e-17,5.6842e-05,0.0073284,0.0019529,9.6589e-15,0.011176,0.0039216,0.015268,0.00017566,1.9223e-08,5.7997e-07,4.1569e-05,0.030651,0.016576,0.0024758,0.0045412,0.0014482,0.0073414,0.043578,0.0092224,0.00056951,4.3528e-06,0.018982,2.0862e-10,0.014931,0.0094615,0.0052414,0.027654,0.0011691,0.0058493,0.0069773,0.012906,8.6113e-06,0.0046079,3.2407e-11,0.00027465,1.2396e-07,0.026183,1.5744e-05,1.1e-13,0.0079483,0.0012205,0.00046714,7.0489e-06,0.003803,7.9785e-08,0.024016,0.00020944,0.0012516,0.0096706,0.141,0.00038394,0.026647,0.00072128,0.020641,9.7334e-05,6.0353e-05,4.1046e-08,0.0010296,0.062319,0.00050946,0.097164,2.1291e-08,5e-10,6.0314e-08,0.00021501,0.000297,3.3285e-07,0.00081445,5.0505e-05,6.1492e-06,4.3815e-07,6.787e-07,0.014335,5.4695e-26,0.0017324,0.0027339,0.018104,0.012586,0.01151,0.0060465,1.5331e-05,0.01328,0.010189,0.046858,0.0078629,3.8388e-05,6.2241e-06,2.982e-06,3.1541e-06,3.3887e-06,0.00051956,0.017573,0.0052992,0.043373,0.072384,0.057873,8.1243e-05,9.8102e-11,2.0981e-07,0.00065395,0.00030361,0.089405,2.2737e-09,0.00013342,0.0052284,6.773e-05,0.0041324,0.12974,0.12206,0.028978,3.0698e-06,3.1299e-05,0.012374,0.0008941,2.5416e-17,0.0030484,0.019966,4.0164e-05,0.025857,0.0067438,0.00096638,0.0089266,0.089178,4.1535e-05,0.0017138,3.2549e-07,0.018716,1.53e-10,0.020366,0.0022457,5.535e-06,0.018745,1.608e-06,0.0024277,0.0045342,0.00052502,0.0023237,0.0043513,0.0052142,1.9675e-05,0.019733,4.2303e-05,0.00010749,3.4715e-07,1.2427e-05,0.00014483,1.5818e-05,0.014238,0.067257,0.0096626,0.00643,0.0022119,0.0038323,0.29327,9.2652e-05,2.2822e-06,0.14114,0.0033925,0.0089336,0.036756,0.10225,0.00023176,0.019497,0.0059364,0.094476,0.0018775,0.0065517,2.7512e-10,0.0046539,0.012835,0.0066723,0.042896,3.0231e-09,0.00046495,0.0018993,0.0052756,0.034909,0.039993,0.002422,0.058372,6.2968e-08,0.00206,1.8598e-06,0.010891,0.043655,0.0006689,0.0052078,0.022286,9.0582e-05,0.0075925,4.7492e-07,0.0033743,0.0024954,0.025557,0.0059237,0.022979,0.0048404,0.023531,0.003948,0.011322,7.671e-10,1.2408e-11,1.5148e-05
GOBP_REGULATION_OF_NEUROBLAST_PROLIFERATION	45	39	0.20243	0.010234	0.11622	0.040787	1	1	1	0.522472	1	ASPM,BTG2,CDON,CTNNA1,CTNNB1,CX3CL1,CX3CR1,DISC1,DMRTA2,DRD2,FGF2,FOXG1,FZD3,GATA2,GLI3,HIF1A,ID4,ITGB1,KDM1A,KIFAP3,LHX5,LRRK2,NF1,NOTCH1,NR2E1,OTP,PAX6,PROX1,PTN,SHH,SIX3,SKOR2,SMARCD3,SMO,TP53,VAX1,VEGFA,VEGFC,ZNF335	0.0031995,0.062651,0.012103,0.0035131,0.039559,0.021895,0.013879,7.9916e-05,0.057791,0.014682,0.0011758,1.5195e-05,0.0095393,0.072663,0.0011884,0.027038,0.0060104,0.0092224,0.060742,0.043999,0.0013497,0.0079483,0.00050946,0.011638,0.0039657,4.7857e-05,0.0082472,0.0033684,4.1633e-14,0.028513,3.3621e-08,3.6398e-08,0.026767,0.00045536,0.00050218,4.1638e-06,0.0028594,0.028099,0.10119
GOBP_POSITIVE_REGULATION_OF_SYNAPTIC_TRANSMISSION_GLUTAMATERGIC	33	32	0.20873	0.0095612	0.12012	0.041144	1	1	1	0.524575	1	ADORA2A,CACNG2,CACNG3,CACNG4,CACNG5,CACNG7,CACNG8,CCL2,CCR2,DRD1,DTNBP1,GRIN1,GRIN2A,GRIN2B,GRIN2C,GRIN2D,KMO,NLGN1,NLGN2,NPS,NRXN1,NTRK1,OXTR,PTGS2,PTK2B,RAB3GAP1,RELN,ROR2,SHANK3,STXBP1,TNR,TSHZ3	0.068171,0.002151,2.965e-11,7.7148e-05,0.062035,0.015935,0.0060018,0.0026328,0.0022996,0.01429,8.8456e-05,0.0013476,5.5549e-06,5.6842e-05,0.043799,0.0020796,0.0010098,6.0314e-08,0.00021501,0.010833,5.4695e-26,0.01151,0.010189,0.016873,3.1299e-05,0.086616,4.1535e-05,0.0022457,3.4715e-07,0.0002851,1.8598e-06,1.22e-11
GOBP_REGULATION_OF_CYCLIC_NUCLEOTIDE_PHOSPHODIESTERASE_ACTIVITY	10	7	0.43103	0.0092421	0.24819	0.04123	1	1	1	0.524575	1	AIP,CALM1,CALM2,CALM3,EGLN1,MAPK7,SLC39A14	0.0049202,0.0086271,0.00013899,0.0083422,0.022592,5.7176e-15,0.036263
GOBP_CARDIAC_MYOFIBRIL_ASSEMBLY	19	15	0.28271	0.0088712	0.16278	0.041231	1	1	1	0.524575	1	ACTC1,ADPRHL1,CSRP3,FHOD3,MYL2,NEB,NEBL,NKX2-5,NRAP,OBSL1,PDGFRA,PDGFRB,PROX1,SMAD4,TTN	0.00036349,0.026977,0.0022789,0.00048103,0.014379,0.00020841,0.00022249,0.021738,0.0017894,8.3502e-08,1.0241e-05,0.0090377,0.0033684,0.0045461,0.00040742
GOBP_NEGATIVE_REGULATION_OF_NEURAL_PRECURSOR_CELL_PROLIFERATION	22	20	0.27704	0.010036	0.15957	0.041284	1	1	1	0.524575	1	APPL2,BTG2,CEND1,CTNNA1,GATA2,KDM2B,KIFAP3,LIMS2,NF1,NR2E1,PAX6,PROX1,PTN,SIRT2,SLC6A4,SPINT1,SPINT2,TP53,VAX1,WNT5A	3.2963e-06,0.062651,0.020908,0.0035131,0.072663,0.011174,0.043999,0.0001731,0.00050946,0.0039657,0.0082472,0.0033684,4.1633e-14,0.048174,0.016573,5.6329e-06,0.0085929,0.00050218,4.1638e-06,0.0048404
GOBP_GLUCOCORTICOID_METABOLIC_PROCESS	23	21	0.31196	0.01158	0.17973	0.041319	1	1	1	0.524575	1	APOA1,BMP2,BMP5,CACNA1H,CBR1,CRH,CYP11A1,CYP11B1,CYP11B2,DGKQ,DKK3,GAL,H6PD,HSD11B2,NR3C1,REST,SERPINA6,STAR,STUB1,WNT4,YWHAH	3.8652e-05,0.021297,0.032491,7.1246e-10,0.036837,0.049973,0.028351,0.0012933,0.060242,0.001977,0.00035431,0.00042705,0.0084905,0.021059,0.00014024,3.2549e-07,0.0054815,2.1763e-05,6.4957e-07,0.0030001,0.010063
GOMF_TFIID_CLASS_TRANSCRIPTION_FACTOR_COMPLEX_BINDING	10	10	0.52394	0.013426	0.30198	0.04138	1	1	1	0.524575	1	AHR,EDF1,ERCC1,ERCC4,FBL,NOP58,RUVBL1,RUVBL2,TP53,ZNHIT6	0.0039806,0.00237,0.0010345,0.011584,0.017075,0.002534,0.00024973,0.081874,0.00050218,0.038141
GOCC_POSTSYNAPSE	626	536	0.056439	0.010404	0.032548	0.041472	1	1	1	0.524835	1	ABHD17A,ABHD17B,ABHD17C,ABHD6,ABI1,ABI2,ABL1,ABR,ACTB,ACTG1,ACTN1,ACTN2,ADAM10,ADAM22,ADCY1,ADCY8,ADD3,ADGRA1,ADGRB3,ADGRL1,ADORA1,ADORA2A,ADRA1A,ADRA2A,AKAP5,AKAP9,AKT1,ALS2,ANK2,ANK3,ANKS1B,AP2A2,AP2B1,AP2M1,AP2S1,AP3D1,APBA1,APBA2,APBA3,APP,ARC,ARF4,ARF6,ARHGAP32,ARHGAP33,ARHGAP44,ARHGEF15,ARHGEF7,ARRB2,ASAP1,ASIC2,ATAD1,ATP1A2,ATP2B1,ATP2B2,AURKA,BAIAP2,BCR,BMPR2,BNIP3,C1QA,C1QB,C1QC,C9orf72,CABP1,CACNA1C,CACNG2,CACNG3,CACNG4,CACNG5,CACNG7,CACNG8,CADM1,CALB1,CAMK1,CAMK2A,CAMK4,CANX,CAP2,CAPRIN1,CAPZB,CD3E,CDC42,CDH1,CDH10,CDH2,CDK5,CELF4,CHRM1,CHRM2,CHRM3,CHRM5,CHRNA1,CHRNA10,CHRNA2,CHRNA3,CHRNA4,CHRNA5,CHRNA6,CHRNA7,CHRNA9,CHRNB1,CHRNB2,CHRNB3,CHRNB4,CHRND,CHRNE,CHRNG,CLCN3,CLSTN1,CLSTN2,CLSTN3,CLTA,CLTB,CNIH2,CNIH3,CNTN1,CNTN2,COL13A1,CPEB3,CPEB4,CPLX1,CPLX2,CPSF2,CPT1C,CRIPT,CRKL,CRTC1,CTNNB1,CTNND2,CTTNBP2,CUL3,CYFIP1,CYP46A1,DAGLA,DAPK1,DBN1,DCC,DCLK1,DDN,DGCR8,DGKB,DGKI,DGKQ,DIP2A,DISC1,DLG1,DLG2,DLG4,DLG5,DLGAP1,DLGAP2,DLGAP3,DLGAP4,DMTN,DNAJA3,DNAJB1,DNAJC6,DNM3,DOCK10,DRD1,DRD2,DRD3,DRD4,DROSHA,DTNB,DTNBP1,DVL1,DYNLL2,EEA1,EEF2K,EFNB2,EFNB3,EGLN1,EIF3A,EIF3E,EIF4E,EIF4G1,ELAVL1,ELAVL4,EPHA4,EPHA7,EPHB2,EPS8,ERBB4,F2R,FABP5,FAIM2,FAM81A,FARP1,FBXO2,FBXO45,FCGR2B,FLRT3,FXR2,FXYD6,FYN,GABBR2,GABRA1,GABRA2,GABRA4,GABRA5,GABRA6,GABRB1,GABRB2,GABRB3,GABRD,GABRG1,GABRG2,GABRG3,GABRP,GABRR1,GABRR2,GABRR3,GAP43,GHRL,GHSR,GIPC1,GIT1,GLRA1,GLRA3,GLRB,GOPC,GPER1,GPHN,GPM6A,GRIA1,GRIA2,GRIA4,GRID1,GRID2,GRID2IP,GRIK1,GRIK2,GRIK3,GRIK4,GRIK5,GRIN1,GRIN2A,GRIN2B,GRIN2C,GRIN2D,GRIN3A,GRIN3B,GRIP1,GRIP2,GRM1,GRM3,GRM5,GRM7,GSG1L,GSK3B,HCRT,HIP1R,HNRNPA3,HNRNPD,HOMER1,HOMER2,HOMER3,HPCA,HSPA8,HTR2A,HTR3A,HTR3B,HTR3C,HTR3D,HTR3E,HTR5A,IGF2BP1,IGSF11,IGSF21,IGSF9B,IQSEC1,IQSEC3,ITGA3,ITGA5,ITGA8,ITGB1,ITGB3,ITPKA,ITPR1,JAK2,KALRN,KCNA1,KCNA2,KCNA3,KCNA4,KCNC1,KCNC2,KCND2,KCND3,KCNH1,KCNJ2,KCNJ4,KCNMA1,KCNN2,KCTD12,KCTD16,KCTD8,KIF3B,KLHL17,KPNA1,LHFPL4,LIN7A,LIN7B,LIN7C,LPAR1,LRFN1,LRFN2,LRFN3,LRFN4,LRFN5,LRP8,LRRC4B,LRRC4C,LRRC7,LRRK2,LRRTM1,LRRTM2,LRRTM3,LRRTM4,LYN,LZTS1,LZTS3,MAGI2,MAP1B,MAPK8IP2,METTL5,MIB1,MINK1,MKLN1,MOB4,MPDZ,MPP2,MT3,MUSK,MYD88,MYL7,NCDN,NCK2,NEDD4,NEFH,NETO1,NETO2,NEURL1,NGDN,NGFR,NLGN1,NLGN2,NOS1,NPAS4,NPFF,NPTN,NR1D1,NRCAM,NRGN,NRP1,NRP2,NSG1,NSMF,NTRK2,NTRK3,OPRD1,OPRM1,P2RX1,P2RX2,P2RX3,P2RX5,P2RX6,P2RX7,P2RY1,PAK2,PAK6,PALM,PALMD,PCBP1,PCBP2,PCDH8,PCLO,PDE4B,PDLIM4,PDLIM5,PDPK1,PFN2,PICALM,PICK1,PIN1,PJA2,PKP4,PLAT,PLCB1,PLCB3,PLEKHA5,PPFIA2,PPP1CA,PPP1CC,PPP1R9A,PPP1R9B,PPP3CA,PPP3R1,PRKACA,PRKAR1B,PRKAR2B,PRKCG,PRKCZ,PRNP,PRR12,PRR7,PRRT2,PSD2,PSD3,PSEN1,PSMA7,PSMC5,PTCH1,PTEN,PTK2,PTK2B,PTPRO,PTPRS,PURA,RAB11A,RAB11FIP3,RAB17,RAB3A,RAB3GAP1,RAB5A,RAB8A,RAC1,RGS14,RGS7BP,RHEB,RNF10,RNF112,RNF19A,ROR2,RPH3A,RPL12,RPL14,RPL30,RPL38,RPL6,RPL7,RPL8,RPLP0,RPS13,RPS14,RPS27,RPS3,RPS6KB1,RTN1,RTN3,RTN4,RUSC1,S1PR2,SAMD14,SCRIB,SEMA4B,SEMA4F,SEZ6,SH2D5,SH3GL3,SHANK1,SHANK2,SHANK3,SHARPIN,SHC4,SHISA6,SHISA7,SHISA9,SIGMAR1,SIPA1L1,SLC16A3,SLC1A1,SLC1A7,SLC29A1,SLC30A1,SLC4A10,SLC6A1,SLC6A11,SLC6A3,SLC6A4,SLC6A6,SLC6A9,SLC8A1,SLC8A2,SLC8A3,SLITRK1,SLITRK3,SMCR8,SNAP25,SNCA,SNTA1,SNX14,SORCS2,SORCS3,SOS1,SPOCK1,SPTB,SPTBN1,SPTBN2,SRC,SRCIN1,SSPN,STRN,STRN4,STX12,STX3,STX4,STXBP1,SYN2,SYN3,SYNDIG1,SYNE1,SYNPO,SYT11,TANC1,TANC2,TENM2,TFR2,TMEM108,TMUB1,TNIK,TNS2,TRAPPC4,TRIO,TRPV1,TSC1,TSC2,USP8,UTRN,WASF1,WASF3,WNT5A,ZDHHC2,ZNF804A	0.0054162,0.10808,0.010897,0.00084655,0.0014227,0.0057186,0.0069252,0.0005448,0.0073333,5.4313e-05,2.2209e-05,6.1416e-05,0.0021892,0.00010105,6.6785e-05,2.4624e-05,5.0436e-09,0.0010776,1.4759e-05,0.13214,0.026013,0.068171,0.011616,0.010797,5.7142e-10,0.00025983,0.0033768,0.022625,2.5661e-07,6.9119e-13,4.8023e-05,0.017916,1.4119e-09,0.027241,0.010344,0.00016458,0.014211,0.019661,0.0065937,0.0011916,0.00019654,0.0047885,0.22272,0.0046261,4.0021e-08,0.0099726,0.024788,0.014569,0.046318,0.044685,1.2041e-13,2.9487e-06,0.00075816,0.001237,0.00044999,0.065862,5.0934e-05,0.00094966,0.00032585,2.9536e-08,0.010671,0.0008705,0.00097214,0.00043583,0.034616,1.1147e-08,0.002151,2.965e-11,7.7148e-05,0.062035,0.015935,0.0060018,0.00030252,0.0015175,0.029779,0.00013241,0.01074,0.00029725,0.0020086,0.042063,0.010715,0.042258,0.010185,0.0034052,0.0010194,2.3824e-06,0.00034843,2.2723e-08,0.096072,0.0033444,1.4307e-06,0.012147,0.014468,0.091814,4.6146e-05,1.139e-12,3.7311e-07,2.1566e-08,0.046489,0.00096518,0.03712,1.9536e-08,1.3777e-05,0.00071634,1.1718e-13,0.0096505,0.052405,0.0048157,3.1581e-09,0.0050685,2.0532e-11,0.00021266,0.01867,0.055927,4.2227e-06,0.0016971,0.10321,5.6243e-06,5.7195e-05,0.00078595,0.022775,4.9599e-09,8.9402e-06,0.0011449,0.0091746,0.03959,0.027746,0.013743,0.039559,4.7222e-05,1.9641e-11,1.6862e-05,0.00038553,0.00039585,4.5697e-05,0.00013991,1.1071e-11,5.5937e-11,1.788e-10,1.6098e-15,0.0067507,1.6894e-09,1.9917e-13,0.001977,0.00046077,7.9916e-05,2.8597e-10,2.0934e-05,0.021647,0.073212,1.0972e-06,8.2998e-09,0.00059435,0.00068453,0.0049828,0.017658,0.00053422,0.012607,8.4667e-10,1.254e-05,0.01429,0.014682,0.0049383,0.035056,0.0070891,0.00062568,8.8456e-05,0.0094897,6.6217e-05,1.1645e-05,0.00083571,8.9846e-05,0.010472,0.022592,0.010828,0.010428,0.08323,1.2647e-05,0.013629,2.8161e-05,0.00035325,5.0768e-08,0.00090272,0.043978,3.0652e-15,0.013163,0.0066648,0.039148,0.003213,5.0561e-10,0.056051,0.00051825,0.0031167,0.00304,0.00029872,0.0029921,1.1845e-05,0.0010881,0.0067945,0.022477,0.00085908,0.0013557,0.0011656,7.961e-07,0.00012555,0.00018313,0.015593,9.8859e-07,1.3787e-05,4.8442e-07,0.030401,0.0081778,0.021318,0.011919,5.7081e-05,5.6665e-05,0.1028,0.00027378,0.0088319,0.0062847,0.0049595,0.012291,7.8831e-05,0.038638,4.2494e-05,0.024596,6.9419e-06,0.0020206,1.4017e-08,0.00053447,7.6744e-17,0.0035502,0.0075362,5.4789e-05,0.015337,9.0276e-08,0.061222,0.0013476,5.5549e-06,5.6842e-05,0.043799,0.0020796,2.0197e-05,0.00016087,0.00087083,9.9521e-05,0.0024831,0.00010514,0.0073284,4.6947e-08,0.00032328,7.3772e-05,0.04164,9.6589e-15,0.032197,0.068994,0.0039216,0.0017687,0.00043499,0.027167,0.015268,0.0026497,0.0013233,0.011502,0.00018417,0.00045667,0.00029661,0.0053534,0.0071348,0.024664,5.7997e-07,8.1685e-05,0.00022035,0.031456,0.0073414,0.0024288,0.0089161,0.0092224,0.00056951,4.3528e-06,0.0040664,0.01784,5.9603e-06,0.00072631,0.04533,0.043686,0.031536,0.0012109,0.023927,0.0042708,7.7091e-06,4.7445e-09,0.00425,1.8799e-09,4.7788e-06,0.0072173,0.0018422,4.5106e-06,0.013486,0.1119,0.0013872,1.2949e-05,0.0058493,1.168e-05,8.5071e-05,0.12603,0.011899,0.10238,8.6113e-06,0.0046079,3.2407e-11,0.00027465,1.2396e-07,1.5744e-05,1.1e-13,0.00022594,0.0079483,7.0489e-06,0.003803,7.9785e-08,7.6066e-10,0.00021878,0.00020944,0.0012516,1.1103e-11,0.0096706,7.6356e-07,0.030904,0.00042363,0.0074221,3.5772e-06,1.954e-14,0.0030804,0.0018873,0.14892,0.026647,0.082843,0.003239,0.0018843,0.00054355,9.7334e-05,4.1046e-08,0.0018557,0.019014,0.0010296,0.026266,0.023063,6.0314e-08,0.00021501,2.6772e-05,3.3285e-07,0.00024938,0.00081445,0.00055211,6.1492e-06,1.959e-13,6.787e-07,0.014335,0.00089121,0.0036882,0.0060465,1.5331e-05,0.00013563,0.010054,0.022509,0.046858,0.036463,0.012152,0.0043712,0.046503,0.013409,0.00053629,3.441e-06,3.8388e-05,0.0019354,0.0052029,0.00090332,6.2241e-06,0.00051956,4.7784e-07,0.038309,0.017573,0.028516,0.072384,0.00042227,0.057873,8.1243e-05,5.7314e-08,5.6865e-09,0.00049432,2.1945e-07,0.0064667,0.0076146,2.2737e-09,0.0025992,0.00010372,0.0028439,0.017823,6.9504e-05,3.5788e-13,0.086408,0.006225,0.00040391,0.038868,0.0023411,0.12206,0.028776,5e-10,0.002206,0.00015608,5.8816e-07,0.028978,0.04016,4.463e-06,0.00053942,3.0698e-06,0.033531,3.1299e-05,0.019966,4.0164e-05,5.8677e-05,0.00036254,0.016961,0.025857,0.00096638,0.086616,0.0034454,0.020918,0.042296,0.093862,4.232e-10,0.031647,0.00031542,8.2426e-11,0.065464,0.0022457,0.019224,0.0023972,0.013931,0.0016835,0.000702,0.00011123,0.073003,0.044442,0.0012213,0.093613,0.040687,0.0015667,0.037541,0.18482,2.7517e-12,0.0070334,0.00011391,0.0003723,0.0002472,0.047205,1.1538e-08,0.037326,0.10116,0.0052142,0.003275,0.00062925,4.2303e-05,0.00010749,3.4715e-07,0.00070935,0.0011644,1.2427e-05,0.00014483,3.7877e-12,6.4567e-07,1.5818e-05,0.015,0.0096626,0.0011645,0.0068706,0.0002049,0.007728,0.0022119,0.029204,0.0028361,0.016573,0.0009015,0.0080753,0.00073944,0.29327,9.2652e-05,0.14114,0.0033925,0.00032641,0.016753,0.00023176,0.094476,3.9396e-06,3.9879e-06,0.002206,0.0075331,2.4048e-11,0.0065517,1.5705e-05,2.7512e-10,0.0016762,0.0046539,0.069221,1.906e-05,0.11035,0.014601,0.042001,0.0019089,0.0002851,0.02223,7.9128e-05,0.0018993,9.0814e-08,0.0052756,0.0026315,0.034909,0.039993,7.0185e-10,7.6795e-05,6.2968e-08,0.00017431,0.011529,0.014863,0.00049517,0.004245,0.0058383,0.0006689,0.0020514,0.032764,0.012985,0.0024954,0.0059237,0.0048404,7.671e-10,1.5148e-05
GOCC_VOLTAGE_GATED_CALCIUM_CHANNEL_COMPLEX	54	49	0.18322	0.01038	0.10589	0.041804	1	1	1	0.52775	1	CACHD1,CACNA1A,CACNA1B,CACNA1C,CACNA1D,CACNA1E,CACNA1G,CACNA1H,CACNA1I,CACNA1S,CACNA2D1,CACNA2D3,CACNA2D4,CACNB1,CACNB2,CACNB3,CACNB4,CACNG1,CACNG2,CACNG3,CACNG4,CACNG6,CACNG7,CACNG8,CATSPER1,CATSPER3,CATSPER4,CATSPERB,CATSPERD,CATSPERG,EFCAB9,FKBP1A,HSPA2,PDE4B,PDE4D,RYR1,SCN10A,SCN11A,SCN1A,SCN2A,SCN3A,SCN4A,SCN5A,SCN7A,SCN8A,SCN9A,STAC3,TMEM249,TMEM262	0.00097296,1.5975e-05,0.00044937,1.1147e-08,4.7819e-12,4.8017e-13,0.0030154,7.1246e-10,0.0008479,1.615e-08,0.0019017,2.9048e-05,0.0012435,2.3042e-06,0.00035895,2.6017e-06,1.3424e-05,0.013838,0.002151,2.965e-11,7.7148e-05,0.0033427,0.015935,0.0060018,0.00046855,0.002002,0.042714,0.014268,0.019175,0.011594,0.025748,0.0032267,6.566e-09,4.7784e-07,6.1144e-14,0.0014843,0.19968,0.0069977,8.2104e-06,0.0027243,0.004681,0.0002926,7.2247e-06,0.0032434,0.060167,0.0043229,0.00099087,0.00074135,0.12846
GOBP_HOMEOSTASIS_OF_NUMBER_OF_CELLS	288	230	0.082349	0.010047	0.047606	0.041847	1	1	1	0.52775	1	ABCB10,ABL1,ACIN1,ACVR1B,ACVR2A,ADA,ADAM17,ADAR,ADGRF5,ADGRG1,AHSP,AKT1,AKT3,ALAS1,ANKRD54,ANXA1,AP3B1,ARID4A,ARNT,ASXL1,AXL,B2M,BCL10,BCL2,BCL2L11,BCL6,BCR,BMP4,BPGM,BRD1,CAMLG,CARD11,CARD9,CASP3,CCNB2,CCR7,CD74,CDH2,CDK5RAP3,CDK6,CEBPG,CFLAR,CITED2,CORO1A,CRISPLD1,CSF1,CX3CR1,DMTN,DNAJA3,DNASE2,DOCK10,DYRK3,EMCN,EMX1,EPAS1,EPB42,EPO,ERCC2,ETS1,ETV2,EXT1,F2R,FADD,FAM210B,FANCC,FAS,FECH,FH,FLT3,FLVCR1,FOXA3,FOXN1,FOXO3,FSTL1,GATA2,GCNT4,GIGYF2,GLIS2,GPAM,GPR183,HAMP,HCAR2,HCLS1,HIF1A,HMGB1,HMGB2,HOXB6,HSCB,HSPA9,IL2,IL20RB,IL2RA,IL6,IL7,IL7R,ILDR2,INHA,INHBA,IREB2,ISG15,ITPKB,JAK2,JAK3,JAM3,JMJD6,KCNQ1,KIT,KITLG,KLF1,KLF13,KLF2,KLHL10,KMT2E,KRAS,L3MBTL3,LAT,LGALS2,LGALS9,LGR4,LIPA,LMO1,LRRC19,LYAR,LYN,MAEA,MAFB,MAPK11,MAPK14,MB,MED1,MERTK,MFHAS1,MIF,MPL,MTHFD1,MUC2,MYB,MYCT1,NAPEPLD,NCAPG2,NCKAP1L,NCSTN,NF1,NFKBIZ,NLE1,NLRP6,NOS3,NOTCH1,OCIAD1,OCIAD2,P2RX7,PDE4B,PIK3CB,PIK3CD,PKN1,PKNOX1,PLA2G10,PMAIP1,POLB,PPP2R3C,PPP3CB,PRDM14,PRDX1,PRDX2,PRKDC,PRMT1,PTBP3,PTH,PTPN11,PTPN2,RAC3,RASSF2,RB1,RC3H2,RCOR1,RIPK3,RPS14,RRN3,SART3,SCNN1B,SFXN1,SH2B2,SH2B3,SIT1,SKIL,SLC11A2,SLC15A4,SLC25A38,SLC39A3,SLC46A2,SLC4A1,SLC7A11,SMAD5,SMAP1,SMO,SOD1,SOS1,SOS2,SOX4,SOX9,SP3,SPNS2,SPRR2A,ST6GALNAC1,STAT1,STAT3,STAT5B,TCIRG1,TGFBR3,THRA,TMEM14C,TNFAIP3,TNFRSF13B,TNFSF13B,TNFSF14,TRAF3IP2,TRIM58,TSPO2,TUBA1A,UBA5,UBAP2L,UFL1,VEGFA,VPS54,WDR48,ZC3H8,ZFP36L1,ZFPM1,ZNF251,ZNHIT1	0.011812,0.0069252,0.0089285,0.0014597,0.051889,0.00023969,0.10008,2.8677e-06,0.043552,0.0042715,0.060162,0.0033768,7.1764e-08,1.6333e-07,0.00064666,0.008873,1.5573e-05,0.044269,0.0057876,0.10539,0.02311,0.026203,0.015049,0.00078219,0.00071682,3.5156e-05,0.00094966,0.055304,0.042566,4.4394e-05,0.045195,0.00013711,0.0081292,0.0021222,0.00037988,0.0002276,0.031851,2.3824e-06,0.00014613,9.1067e-05,0.012197,0.00031846,0.010602,2.8324e-05,0.00077028,0.00015092,0.013879,0.0049828,0.017658,9.1279e-07,1.254e-05,0.036279,0.053839,0.0034062,0.037771,0.09262,0.010485,0.038782,0.0014507,2.7732e-05,6.844e-09,0.013163,0.0096124,0.07509,0.0070998,0.0066994,0.0023489,0.0020677,0.0023844,0.0036492,0.016819,0.036327,0.0012259,6.2899e-05,0.072663,0.00022878,1.4024e-12,3.3918e-06,0.0042233,0.011794,0.017208,1.2394e-06,0.030522,0.027038,0.012686,4.4586e-05,0.0022592,0.0034291,0.00012225,0.00017466,2.7423e-08,0.0027681,0.011106,0.055725,0.0069625,0.00033812,1.0419e-07,5.9698e-05,4.0243e-11,0.0036415,5.2747e-05,0.01784,0.037812,3.1473e-08,0.00047695,0.00020763,0.0022831,0.0032786,5.6762e-06,3.9047e-08,0.010764,0.033974,0.011357,0.080503,0.00041882,0.0081747,0.022964,0.016468,0.031489,0.0004312,0.0081367,0.0032614,0.045853,0.00021878,0.0058414,0.042546,7.1519e-09,0.141,0.024243,2.075e-05,0.01621,0.0035755,0.00099395,0.011882,2.548e-14,0.0090214,0.011393,0.039773,0.065916,0.0099018,0.00027621,0.0010304,0.00050946,0.0075742,0.0073106,0.0030816,7.8384e-06,0.011638,0.0028945,3.3673e-05,0.046503,4.7784e-07,0.10994,0.001179,0.0039224,0.0012301,0.0042087,0.0097812,0.033662,3.5925e-05,0.073258,0.00032522,0.0053172,1.0326e-08,0.0012444,0.0091746,0.04108,0.043384,0.00017348,5.445e-05,0.0089266,0.0049958,0.023049,0.0070451,0.0069867,0.097164,0.040687,3.5457e-09,0.010811,0.011268,0.045061,0.0024432,0.042666,0.00017109,0.10947,0.011849,0.024151,0.028839,0.0019615,0.0072898,8.0998e-06,0.0038323,0.0072655,0.0036647,0.00045536,6.4706e-09,0.0075331,0.013416,0.0038702,0.07791,0.0055735,0.030015,0.099211,0.0019929,0.0022093,0.00041029,0.0019704,0.074174,7.3041e-05,0.014939,0.023854,0.037052,0.029466,0.0096958,0.035939,6.6816e-06,0.0045465,0.012159,0.0052078,0.051292,9.0149e-07,0.0071066,0.0028594,9.3944e-07,0.00078408,0.044723,0.082865,0.064711,0.044259,7.3159e-05
GOBP_NEGATIVE_REGULATION_OF_TRANSMEMBRANE_RECEPTOR_PROTEIN_SERINE_THREONINE_KINASE_SIGNALING_PATHWAY	164	118	0.11518	0.010102	0.066615	0.041918	1	1	1	0.52775	1	ABL1,ACVR1,ADAM17,ADAMTSL2,ARID4A,ARID4B,ASPN,BAMBI,BCL9L,BMP2,BMPER,BRMS1,BRMS1L,CAV1,CAV2,CD109,CER1,CHRD,CHRDL2,CHST11,CIDEA,CILP,CRIM1,DACT2,DKK1,DLX1,EID2,FAM89B,FBN1,FBN2,FKBP1A,FST,FSTL3,FZD1,GDF3,GLG1,GREM1,GREM2,HDAC1,HSPA5,HTRA1,HTRA3,IL17RD,ING1,ING2,LDLRAD4,LEMD3,LRP1,LRP2,LTBP1,MAGI2,NBL1,NKX2-1,NOMO1,NOTCH1,NRROS,ONECUT1,ONECUT2,PBLD,PDPK1,PEG10,PIN1,PMEPA1,PPARA,PPM1A,PRDM16,RASL11B,RBBP4,RBPMS2,SAP130,SAP30,SAP30L,SFRP1,SFRP2,SIN3A,SIRT1,SKI,SKIL,SKOR1,SKOR2,SMAD6,SMAD7,SMURF1,SNX25,SNX6,SORL1,SOST,SOSTDC1,SPRED1,SPRED2,SPRED3,SPRY1,SPRY2,STUB1,SUDS3,TBX20,TET1,TGFB1I1,TGFB3,TGFBR3,TMEM53,TMPRSS6,TNFAIP6,TP53,TRIM33,TWSG1,UBE2D1,UBE2D3,UCMA,VASN,VEPH1,VWC2,VWC2L,WFIKKN1,WFIKKN2,WNT1,WNT5A,ZNF451	0.0069252,0.00079465,0.10008,0.035123,0.044269,4.3942e-05,0.03615,7.3304e-09,2.5769e-05,0.021297,0.035109,4.3634e-07,0.00058035,0.090974,0.069093,0.098282,2.6683e-05,0.029801,0.00048015,2.0267e-05,0.0028875,0.0024015,0.00021423,0.0091064,9.4396e-07,3.3324e-11,0.011637,3.1076e-05,0.10873,0.0022897,0.0032267,2.0565e-06,0.052144,0.045725,0.041548,0.00083663,0.0073345,0.017529,0.0022457,0.0053711,0.00053403,0.031475,0.0020192,0.012405,0.038333,0.00035306,0.013748,0.045796,0.019817,0.020805,1.1103e-11,0.0017103,0.010996,5.8783e-09,0.011638,0.030981,1.4696e-05,0.0019831,0.00095299,0.028516,0.10468,8.1243e-05,0.0085104,0.016132,0.0008936,0.00017812,0.03673,0.00079638,1.785e-05,0.034531,3.3303e-06,0.0096853,0.0018969,0.0060146,0.065921,0.0025693,0.00035372,0.10947,0.0006921,3.6398e-08,0.0072467,0.0012405,2.0934e-05,0.017806,0.0021252,0.011562,0.048012,0.0024076,0.00082985,9.6498e-10,0.0050604,0.065038,0.0065501,6.4957e-07,0.0089373,0.011857,0.0004652,0.13443,0.10169,7.3041e-05,0.0096703,0.032466,0.015614,0.00050218,2.3523e-05,3.3427e-07,0.025688,2.9413e-05,0.0024379,7.0444e-06,0.0072776,1.8412e-08,0.0010182,0.0010636,0.11852,3.2149e-08,0.0048404,0.075653
GOBP_NEGATIVE_REGULATION_OF_LIPOPOLYSACCHARIDE_MEDIATED_SIGNALING_PATHWAY	13	10	0.31388	0.0080431	0.18164	0.042005	1	1	1	0.52794	1	CACTIN,CARD16,CARD8,DEFB118,LACRT,LTF,PRDX2,SIGIRR,TNFAIP3,TRIB1	0.018605,0.00034201,0.03831,0.018147,0.052238,0.0013855,1.0326e-08,0.0058048,0.037052,0.00041268
GOBP_REGULATION_OF_LAMELLIPODIUM_ASSEMBLY	38	31	0.21371	0.0096356	0.12384	0.042208	1	1	1	0.528963	1	ABI2,ACTR2,ACTR3,AKIRIN1,ARPC2,AUTS2,AVIL,BIN3,BRK1,CAPZB,CDC42,CLRN1,CYFIP1,DMTN,EPHA2,FER,FSCN1,HRG,MSTN,MTOR,NCKAP1,OCLN,PIK3CA,PIK3R1,PLCE1,RAC1,RAC2,SLIT2,TWF1,WASF2,WNT1	0.0057186,9.3068e-05,0.010257,0.0012196,0.0057764,0.01104,2.6404e-07,6.4139e-05,0.013571,0.010715,0.010185,2.2862e-05,0.00038553,0.0049828,0.11522,0.01185,0.0036484,0.00052818,0.00047702,0.0025628,0.00067317,0.026768,0.010218,5.3295e-05,0.0029769,0.042296,0.046556,1.3896e-07,0.11565,0.025557,3.2149e-08
GOBP_REGULATION_OF_CELLULAR_SENESCENCE	53	30	0.24434	0.010837	0.14161	0.042244	1	1	1	0.528963	1	ABL1,AKT3,ARG2,B2M,BCL6,BMPR1A,CDK6,EEF1E1,FZR1,HMGA2,ING2,MAP3K3,MIF,MORC3,NEK6,NUAK1,PNPT1,PTEN,RBL1,SIRT1,TBX2,TERF2,TERT,TP53,TWIST1,VASH1,WNT1,YBX1,ZMPSTE24,ZNF277	0.0069252,7.1764e-08,0.076084,0.026203,3.5156e-05,0.001574,9.1067e-05,0.001455,0.1238,0.0001264,0.038333,8.3204e-07,0.00099395,0.017504,0.033418,0.0011981,0.0057023,3.0698e-06,0.044467,0.0025693,0.0029551,8.3696e-06,0.0011077,0.00050218,0.0058641,0.00041806,3.2149e-08,0.0058861,0.013059,0.00097109
GOBP_PULMONARY_VALVE_MORPHOGENESIS	19	16	0.27334	0.0088583	0.15871	0.042523	1	1	1	0.528963	1	BMP4,HEY2,HEYL,JAG1,NFATC1,NOS3,NOTCH1,NOTCH2,ROBO1,ROBO2,SLIT2,SMAD2,SMAD6,STRA6,TBX20,TGFB2	0.055304,0.00024692,0.0027362,0.00012377,0.0017369,7.8384e-06,0.011638,0.0067341,1.1568e-09,1.53e-10,1.3896e-07,0.002872,0.0072467,0.0052935,0.011857,0.0025227
GOBP_RNA_SURVEILLANCE	15	13	0.44459	0.012988	0.25817	0.042545	1	1	1	0.528963	1	EXOSC10,EXOSC2,EXOSC4,EXOSC5,EXOSC6,EXOSC7,EXOSC8,EXOSC9,PELO,SUPV3L1,XRN1,ZC3H4,ZCCHC7	0.0034637,0.042329,0.00058291,0.00018319,0.00012751,4.867e-05,0.013048,1.4987e-06,0.00057878,0.0012952,0.01924,0.0017286,7.1192e-05
GOMF_N_ACETYLTRANSFERASE_ACTIVITY	59	49	0.18398	0.010423	0.10688	0.042601	1	1	1	0.528963	1	AANAT,ARRB1,ATF2,BAZ1A,BRCA2,BRD1,BRPF1,BRPF3,CLOCK,CREBBP,ESCO1,ESCO2,GNPNAT1,GTF2B,GTF3C4,HAT1,HGSNAT,ING3,ING4,JADE1,JADE2,KAT2A,KAT2B,KAT5,KAT6A,KAT8,MCM3AP,MEAF6,MED24,NAA11,NAA30,NAA40,NAA50,NAA60,NAGS,NAT1,NAT10,NAT14,NAT2,NAT9,NCOA1,NCOA3,SAT2,SMARCE1,SRCAP,TADA2A,TAF10,TAF1L,USP22	0.00012181,0.11557,0.0022394,0.0004473,0.00011067,4.4394e-05,0.0060132,0.021108,0.011108,7.5302e-05,0.00034243,0.031047,0.0038928,0.066467,0.0072883,1.1491e-14,0.014611,0.097871,0.007316,2.2883e-07,6.6094e-07,0.032126,0.00043663,0.012169,0.0071008,0.0032447,0.0076176,0.0050317,0.023013,3.1132e-05,0.00086491,2.4027e-07,0.075955,0.00050047,0.00038837,0.0052951,0.045562,0.00015,0.01464,0.015327,0.042795,0.062221,0.00062111,0.0024593,7.3535e-07,0.022013,0.058786,0.022613,0.0085411
GOBP_N_TERMINAL_PROTEIN_AMINO_ACID_MODIFICATION	29	21	0.2802	0.010401	0.1628	0.042625	1	1	1	0.528963	1	AANAT,CREBBP,HHAT,KAT2B,MAP6D1,METAP1D,NAA11,NAA15,NAA16,NAA25,NAA30,NAA35,NAA38,NAA50,NAA60,NMT2,NTMT1,PDF,PPM1A,PPM1B,SOX4	0.00012181,7.5302e-05,0.00023963,0.00043663,0.043645,4.2633e-14,3.1132e-05,0.12693,1.468e-05,0.00018675,0.00086491,0.0021149,9.905e-05,0.075955,0.00050047,0.064497,0.037335,5.7892e-05,0.0008936,0.0091913,0.0038702
GOBP_LIMBIC_SYSTEM_DEVELOPMENT	109	93	0.13112	0.010218	0.076217	0.042699	1	1	1	0.528963	1	ALDH1A3,ALK,ANXA3,ATG16L1,ATP1A2,ATP2B4,BBS1,BBS2,BBS4,BCAN,BTG2,CASP3,CDK5,CDK5R2,CDK6,CNTNAP2,CRK,CRKL,CTNNB1,DAB1,DCLK2,DLX1,DLX2,DRD1,DRD2,EIF2B5,EMX2,EPHA5,EZH1,FEZ1,FEZF2,FGFR2,FOXB1,GLI3,GSK3B,GSX1,HDAC1,HTR5A,ID4,IGF1R,KCNA1,KIF14,KIRREL3,LEF1,LHX5,LMX1A,LRP8,MAS1,MFSD2A,NDNF,NEUROD6,NF1,NF2,NHLH2,NKX2-1,NR2E1,NRP1,NRP2,OGDH,OTP,PAFAH1B1,PLXNA1,POU3F2,PPP1R9B,PRDM13,PROX1,PTEN,PTPRS,RAB3GAP1,RAN,RARA,RAX,RELN,SCT,SEMA3E,SEMA6B,SLC32A1,SMO,SRD5A1,SRD5A2,TBR1,TBX3,TMEM108,TSC1,TSKU,TUBA1A,UBA6,UBB,UQCRQ,XRCC1,XRN2,YWHAE,ZIC1	0.070673,4.2264e-11,0.046493,0.10094,0.00075816,0.028316,2.7752e-06,0.003137,0.015831,0.0089964,0.062651,0.0021222,0.00034843,0.018783,9.1067e-05,0.00036396,7.6382e-07,0.027746,0.039559,1.257e-12,0.031107,3.3324e-11,0.01007,0.01429,0.014682,0.018476,0.014861,1.9623e-07,0.0089135,7.3717e-06,0.015642,0.0014301,0.017997,0.0011884,7.3772e-05,0.00095131,0.0022457,0.0053534,0.0060104,1.9223e-08,0.00072631,0.031275,2.0862e-10,0.0063233,0.0013497,0.012906,1.2396e-07,2.2592e-05,0.0041508,0.0010275,0.00074888,0.00050946,7.0403e-12,0.0024526,0.010996,0.0039657,6.787e-07,0.014335,0.044546,4.7857e-05,0.0078629,0.0014004,5.3091e-05,0.017823,0.038696,0.0033684,3.0698e-06,4.0164e-05,0.086616,0.077378,2.3391e-05,0.087266,4.1535e-05,0.015566,0.0045342,2.427e-09,6.6486e-13,0.00045536,0.0014959,0.0034467,0.0023134,0.0085319,6.2968e-08,0.0006689,8.2769e-11,0.0052078,0.017634,0.042934,0.0051871,5.1286e-06,0.031098,5.9208e-06,1.3786e-05
GOBP_POSITIVE_REGULATION_OF_TELOMERE_MAINTENANCE	67	58	0.18465	0.011377	0.10736	0.042733	1	1	1	0.528963	1	ACD,ACTR5,ACTR8,ATM,ATR,AURKB,CCT2,CCT3,CCT4,CCT5,CCT6A,CCT7,CCT8,CTNNB1,DHX36,ERCC1,FBXO4,HMBOX1,HNRNPA1,HNRNPA2B1,HNRNPD,INO80,INO80B,INO80C,INO80D,MAP2K7,MAP3K4,MAPK1,MAPKAPK5,MCRS1,NABP2,NAF1,NBN,NEK2,NEK7,NFRKB,PARN,PKIB,PML,PNKP,POT1,PRKCQ,RTEL1,RUVBL1,RUVBL2,SLX1A,SLX1B,SLX4,TCP1,TERF1,TERF2,TERF2IP,TINF2,TNKS,TNKS2,UCHL5,XRCC5,YY1	0.00074678,5.701e-14,0.0054473,0.011627,0.0069321,0.013817,0.0022838,4.2832e-06,0.31697,0.083907,0.091194,0.016003,2.0958e-07,0.039559,0.0013156,0.0010345,0.0067992,1.8818e-06,0.034688,0.0016333,0.068994,3.1595e-07,0.033379,0.014209,8.6229e-06,0.03061,0.014962,0.024325,0.0016342,8.1286e-06,0.00024118,0.027565,0.002458,0.021001,0.0079574,0.00073012,0.0012389,0.0048588,0.0018392,0.047447,0.015989,4.5994e-05,0.00061947,0.00024973,0.081874,2.8324e-05,0.010634,1.7164e-06,0.0050584,0.021059,8.3696e-06,0.03918,0.0057377,0.0014975,0.0053526,1.6605e-06,0.0030295,0.01039
GOBP_PARAXIAL_MESODERM_DEVELOPMENT	17	14	0.32964	0.0099932	0.19165	0.042735	1	1	1	0.528963	1	BMPR1A,DLL3,EPB41L5,EXOC4,FOXC1,FOXC2,LEF1,POGLUT1,SMAD2,SMAD3,TCF15,WNT11,WNT5A,YAP1	0.001574,0.020803,0.048663,3.5537e-05,0.018596,0.080049,0.0063233,0.073303,0.002872,0.0019251,0.010197,0.0032127,0.0048404,3.848e-05
GOBP_NEGATIVE_REGULATION_OF_DNA_BINDING_TRANSCRIPTION_FACTOR_ACTIVITY	181	126	0.10749	0.0097395	0.06259	0.042976	1	1	1	0.53105	1	ADGRG3,ADORA3,AIM2,ANXA4,ARRB1,ARRB2,BCL3,BHLHE40,BMP7,BRMS1,BTRC,CACTIN,CARD8,CAT,CDK5RAP3,CDKN2A,CEBPG,CHP1,CMKLR1,COMMD1,COMMD6,COMMD7,CTNNBIP1,CYP1B1,DAB2IP,DDIT3,E2F2,EGLN1,EIF2AK4,ESR1,FAF1,FOXH1,FOXJ1,FOXS1,G3BP2,GAS6,GFI1,GLIS2,HAND1,HAND2,HDAC3,HDAC4,HES6,HEYL,HIF1AN,ID1,ID3,IL10,IRAK2,IRAK3,ITCH,KDM1A,KEAP1,KLF4,LRRC14,LRRK2,MAD2L2,MAP2K5,MAP3K10,MDFI,MED13,MEN1,MSX2,MTURN,NDN,NFKBIA,NFKBIB,NFKBIE,NLRC3,NLRC5,NLRP12,NLRP3,NR1H4,NWD1,OTULIN,PAXIP1,PELI1,PEX14,PIAS4,PIM1,PKD1,PKD2,PKHD1,PLA2G10,POU4F2,PPP2CB,PRDX2,PRMT2,PRNP,PROX1,PTCH1,PTGIS,PURA,PYCARD,PYDC1,RB1,RBCK1,RNF2,RWDD3,SETD6,SFRP4,SFRP5,SIGIRR,SIK1,SIRT1,SMAD7,SP100,SRI,SUMO1,TAF3,TAX1BP1,TCF7L2,TFDP1,TNFAIP3,TNFRSF4,TNFSF4,TRAF3,TRIB1,TRIM21,TWIST1,UFL1,USP7,WWP2,XCL1,ZC3H12A,ZNF675	0.0027084,4.1341e-05,0.064476,0.028997,0.11557,0.046318,0.0334,0.018018,0.016633,4.3634e-07,2.2642e-05,0.018605,0.03831,0.017078,0.00014613,0.01607,0.012197,5.2616e-06,0.0010278,0.053221,0.036011,0.00019687,0.0013873,0.062869,0.00017167,0.014735,0.048354,0.022592,0.0005749,3.6735e-07,0.0051492,0.027412,0.045886,0.0013955,0.0020338,0.017594,3.3455e-05,3.3918e-06,0.029519,0.0037186,2.1703e-06,1.0017e-08,0.0016524,0.0027362,9.3291e-05,0.035825,0.039054,0.030651,0.00035402,0.083712,3.1163e-05,0.060742,0.052054,0.021901,0.018349,0.0079483,0.0032948,0.00090311,0.0045304,0.14988,0.0029189,0.00085252,0.025196,6.7786e-05,0.070017,0.017138,0.048174,0.00014297,7.488e-08,7.766e-05,0.0077594,0.021568,0.004037,0.090603,0.002864,0.010468,0.00014112,0.017273,0.030562,0.020648,0.02218,0.017187,1.3157e-07,0.0042087,0.0087199,5.5855e-05,1.0326e-08,0.029696,0.12206,0.0033684,0.00053942,0.0059612,5.8677e-05,0.0091452,0.0091452,0.023049,0.0020914,6.5907e-05,0.0001729,4.8292e-08,0.050322,0.073169,0.0058048,0.0049132,0.0025693,0.0012405,0.031681,0.12494,0.0005243,0.13713,0.025424,0.00076845,0.020449,0.037052,0.02234,0.040882,0.00016172,0.00041268,0.0069851,0.0058641,0.0071066,0.021234,7.3163e-08,0.014577,0.0016455,0.019839
GOBP_TRANSMISSION_OF_NERVE_IMPULSE	64	59	0.14688	0.0091272	0.085595	0.043101	1	1	1	0.531473	1	AGT,ANK3,AVPR1A,CACNB4,CACNG2,CACNG3,CACNG4,CACNG5,CACNG7,CACNG8,CHRM5,CHRNA1,CHRNB4,CLCN1,CLDN19,CNTNAP1,CNTNAP2,DMRT3,DRD1,DRD5,FGF12,FKBP1B,GHRL,GHSR,GJD2,GLRA1,GPER1,GPR35,GPR88,GRIK2,HCRT,ITGA2,JAM3,KCNA1,KCNA2,KCND2,KCNMB2,KCNMB3,KCNMB4,MAG,MTNR1B,MTOR,MYH14,NPR2,NRCAM,NTRK2,OTOA,P2RX1,P2RX3,PAFAH1B1,PLEC,RGS21,S1PR1,SCN1A,SCN1B,SOD1,SPTBN4,TNR,TYMP	0.0032376,6.9119e-13,0.062671,1.3424e-05,0.002151,2.965e-11,7.7148e-05,0.062035,0.015935,0.0060018,0.012147,0.014468,1.1718e-13,0.0031112,0.014135,0.00086595,0.00036396,0.022462,0.01429,0.038405,9.3902e-10,0.0020165,5.6665e-05,0.1028,0.050858,0.0062847,0.038638,0.0015797,0.00030858,5.4789e-05,0.04164,0.0025011,3.1473e-08,0.00072631,0.04533,0.0042708,2.0796e-07,0.0029005,0.0010727,0.033384,0.020606,0.0025628,0.011159,0.007654,6.1492e-06,0.0060465,7.6559e-05,0.022509,0.036463,0.0078629,0.028893,0.0071254,0.056588,8.2104e-06,0.0047488,6.4706e-09,0.020113,1.8598e-06,6.0531e-08
GOMF_CAMP_BINDING	18	15	0.2869	0.0090026	0.16725	0.043155	1	1	1	0.531473	1	BVES,CNBD2,CNGA4,CNGB1,HCN2,HCN4,PDE10A,PDE2A,PDE4A,PDE4B,PDE4D,POPDC3,RAPGEF2,RAPGEF3,RAPGEF4	0.038486,0.00074522,0.0365,0.0065914,0.0022386,1.577e-05,0.0066466,3.2976e-07,0.010268,4.7784e-07,6.1144e-14,0.018718,1.4238e-05,0.00021708,8.7271e-08
GOCC_PEPTIDASE_INHIBITOR_COMPLEX	11	10	0.48335	0.012386	0.28221	0.043393	1	1	1	0.533509	1	CARD16,CASP1,CSTA,CTSB,KLK8,PLAT,PLAU,SERPINA5,SERPINB6,SERPINE1	0.00034201,0.014381,0.017062,0.033889,0.014931,0.00049432,0.00082209,0.0023082,8.4725e-06,0.0068584
GOMF_PROTEIN_SELF_ASSOCIATION	71	57	0.17896	0.010932	0.10467	0.043666	1	1	1	0.535452	1	ABCD3,ABL1,ACVR2A,ADAM8,AGXT,ATXN1,AXIN1,BCL10,CARD11,CARD9,CCDC88C,CD2,CNTN2,CRK,CTSC,DMTN,DVL2,DYRK1A,EML2,EML3,EML4,ERGIC3,FAM20C,FHOD1,FLT3,FOXP1,GPSM2,KCTD9,MALT1,MYD88,NLRP1,PCSK9,PLEC,PLSCR3,PTH1R,PTK2B,RNF112,RSAD2,RYR2,SGTA,SHANK3,SLC9A3R1,SMTNL1,SPTBN5,SSNA1,SVIP,TDG,TEC,TMEM190,TMEM43,TNFAIP3,TP53,TRIM32,TTN,VAMP2,ZFYVE27,ZSWIM2	0.075833,0.0069252,0.051889,0.065947,0.03256,2.5731e-17,0.0010839,0.015049,0.00013711,0.0081292,0.00020966,2.7181e-05,5.6243e-06,7.6382e-07,0.0012569,0.0049828,0.005343,0.028742,0.001245,3.5623e-06,0.033117,0.00096739,0.0061186,0.032403,0.0023844,5.6141e-09,0.05774,0.048709,0.18582,0.082843,0.00064765,0.0059528,0.028893,0.00021501,0.030244,3.1299e-05,8.2426e-11,0.018752,2.5434e-10,0.013479,3.4715e-07,0.013453,0.0069964,0.00095774,0.0023191,0.046446,3.3682e-06,0.010547,0.029075,0.020751,0.037052,0.00050218,0.060747,0.00040742,0.0016878,0.083208,0.00023112
GOBP_SNRNA_3_END_PROCESSING	21	15	0.44145	0.013852	0.25824	0.043697	1	1	1	0.535452	1	EXOSC2,EXOSC4,EXOSC5,EXOSC6,EXOSC7,EXOSC8,EXOSC9,INTS1,INTS2,INTS5,INTS6,INTS7,INTS8,INTS9,TUT1	0.042329,0.00058291,0.00018319,0.00012751,4.867e-05,0.013048,1.4987e-06,0.045613,0.0019443,0.086014,0.03385,0.00377,0.023602,1.8148e-08,4.755e-06
GOMF_RETINAL_BINDING	19	18	0.29741	0.010222	0.17438	0.044065	1	1	1	0.536843	1	ABCA4,ADH4,ALDH1A2,CRABP1,CRABP2,CYP27C1,CYP2W1,OPN3,OPN4,OPN5,RBP1,RBP2,RBP4,RBP5,RBP7,RHO,RLBP1,STRA6	1.5645e-05,0.076881,0.090013,0.021485,0.00022278,0.00054167,0.0025634,0.0021529,0.023321,0.019231,0.034906,0.095942,0.0021067,0.00027512,0.027468,0.034805,7.821e-05,0.0052935
GOBP_NEGATIVE_REGULATION_OF_CELL_PROJECTION_ORGANIZATION	184	141	0.11004	0.010542	0.064532	0.044099	1	1	1	0.536843	1	ADCY6,APOE,ARF6,ARHGAP24,ARHGAP44,B2M,BAG5,CAPZB,CARM1,CBFA2T2,CCL21,CD38,CDH1,CDK5,CDKL3,CERS2,CIB1,CRMP1,DAB1,DAB2,DCC,DENND5A,DGUOK,DIP2B,DKK1,DNM3,DPYSL3,DPYSL5,DRAXIN,DTNBP1,EFNB2,EFNB3,EPHA4,EPHA7,EPHB2,EVI5L,EVL,FAT3,FKBP4,FSTL4,FYN,GAK,GDI2,GFI1,GORASP1,GRIN2B,HRG,ID1,IFRD1,INPP5F,INPP5J,ITGA3,ITM2C,KANK1,KIAA0319,KIF24,KLK8,KREMEN1,LIMK2,LPAR1,LRIG2,LRRK2,MAG,MAP2,MBP,MPHOSPH9,MT3,MYLIP,NEU4,NFATC4,NGEF,NLGN1,NR2F1,NRP1,NTN1,PAFAH1B1,PFN2,PMP22,PPP3CA,PRNP,PSEN1,PTEN,PTPN9,PTPRG,PTPRO,PTPRS,RAB29,RAB3IP,RAP1GAP,RAPGEF2,RGMA,RIT2,RTN4,RTN4R,RTN4RL1,RTN4RL2,SEMA3A,SEMA3C,SEMA3D,SEMA3E,SEMA4A,SEMA4B,SEMA4D,SEMA4F,SEMA4G,SEMA5A,SEMA5B,SEMA6A,SEMA6B,SEMA6C,SEMA6D,SEMA7A,SLIT1,SLIT2,SNAPIN,SPOCK1,SPP1,SPRY2,STAP1,STMN2,STX1B,TBC1D30,TBC1D7,TCHP,TESK1,THY1,TNR,TRIM46,TRPV4,TSC1,TSKU,UBE3A,ULK1,ULK2,VIM,WNT3,WNT5A,YAP1,YWHAH,ZNF296,ZNF365	1.7835e-05,0.0009553,0.22272,0.00018318,0.0099726,0.026203,1.2101e-14,0.010715,0.044294,0.094476,0.0063812,0.0062353,0.0034052,0.00034843,0.0030448,0.013976,0.030327,0.0024449,1.257e-12,0.01496,5.5937e-11,0.0055285,0.020481,0.0066998,9.4396e-07,8.4667e-10,0.00027154,6.5186e-05,0.0032948,8.8456e-05,8.9846e-05,0.010472,0.00035325,5.0768e-08,0.00090272,0.0011119,0.033435,3.6878e-06,0.028255,0.00021723,1.1845e-05,8.0942e-05,0.0016962,3.3455e-05,0.0092244,5.6842e-05,0.00052818,0.035825,0.00054928,0.0037514,0.0088226,0.0073414,0.00011496,0.013042,0.0166,6.7171e-05,0.014931,0.02689,0.0082337,0.011899,0.0021119,0.0079483,0.033384,0.018209,3.2002e-06,5.5196e-15,0.14892,0.0016912,0.010649,0.097164,5e-10,6.0314e-08,1.9015e-05,6.787e-07,0.0027339,0.0078629,0.072384,0.0091226,6.9504e-05,0.12206,0.028978,3.0698e-06,0.044822,2.2877e-05,0.019966,4.0164e-05,0.0067438,0.00024921,0.00068003,1.4238e-05,0.0013091,0.028214,0.00011391,0.0067496,2.1986e-06,0.0012242,0.0001358,0.022015,0.016277,0.0045342,0.00052502,0.037326,0.0023237,0.10116,0.08322,0.0032964,0.0040905,0.0050428,2.427e-09,3.5914e-05,0.014738,0.049329,2.2822e-06,1.3896e-07,0.10225,2.4048e-11,0.0041567,0.0065501,0.00020797,0.022203,0.0019921,0.00060947,0.0061052,0.00075547,0.00013893,0.016724,1.8598e-06,0.0021218,0.00015767,0.0006689,8.2769e-11,0.022286,0.0028012,0.043466,0.011971,0.011837,0.0048404,3.848e-05,0.010063,0.018334,1.2408e-11
GOBP_NEGATIVE_REGULATION_OF_NEURON_PROJECTION_DEVELOPMENT	135	109	0.12997	0.01096	0.076226	0.044104	1	1	1	0.536843	1	ADCY6,APOE,ARF6,B2M,BAG5,CARM1,CBFA2T2,CD38,CDH1,CDK5,CDKL3,CERS2,CIB1,CRMP1,DAB1,DAB2,DCC,DENND5A,DGUOK,DIP2B,DKK1,DNM3,DPYSL3,DRAXIN,DTNBP1,EFNB2,EFNB3,EPHA4,EPHA7,EPHB2,FAT3,FKBP4,FSTL4,GAK,GFI1,IFRD1,INPP5F,INPP5J,ITM2C,KANK1,KIAA0319,KLK8,KREMEN1,LPAR1,LRIG2,LRRK2,MAG,MAP2,MBP,MT3,MYLIP,NEU4,NGEF,NLGN1,NR2F1,NRP1,NTN1,PAFAH1B1,PMP22,PSEN1,PTEN,PTPN9,PTPRG,PTPRO,PTPRS,RAB29,RGMA,RIT2,RTN4,RTN4R,RTN4RL1,RTN4RL2,SEMA3A,SEMA3C,SEMA3D,SEMA3E,SEMA4A,SEMA4B,SEMA4D,SEMA4F,SEMA4G,SEMA5A,SEMA5B,SEMA6A,SEMA6B,SEMA6C,SEMA6D,SEMA7A,SLIT1,SLIT2,SNAPIN,SPOCK1,SPP1,STMN2,STX1B,THY1,TNR,TRIM46,TRPV4,TSC1,TSKU,UBE3A,ULK1,ULK2,VIM,WNT3,WNT5A,ZNF296,ZNF365	1.7835e-05,0.0009553,0.22272,0.026203,1.2101e-14,0.044294,0.094476,0.0062353,0.0034052,0.00034843,0.0030448,0.013976,0.030327,0.0024449,1.257e-12,0.01496,5.5937e-11,0.0055285,0.020481,0.0066998,9.4396e-07,8.4667e-10,0.00027154,0.0032948,8.8456e-05,8.9846e-05,0.010472,0.00035325,5.0768e-08,0.00090272,3.6878e-06,0.028255,0.00021723,8.0942e-05,3.3455e-05,0.00054928,0.0037514,0.0088226,0.00011496,0.013042,0.0166,0.014931,0.02689,0.011899,0.0021119,0.0079483,0.033384,0.018209,3.2002e-06,0.14892,0.0016912,0.010649,5e-10,6.0314e-08,1.9015e-05,6.787e-07,0.0027339,0.0078629,0.0091226,0.028978,3.0698e-06,0.044822,2.2877e-05,0.019966,4.0164e-05,0.0067438,0.0013091,0.028214,0.00011391,0.0067496,2.1986e-06,0.0012242,0.0001358,0.022015,0.016277,0.0045342,0.00052502,0.037326,0.0023237,0.10116,0.08322,0.0032964,0.0040905,0.0050428,2.427e-09,3.5914e-05,0.014738,0.049329,2.2822e-06,1.3896e-07,0.10225,2.4048e-11,0.0041567,0.022203,0.0019921,0.016724,1.8598e-06,0.0021218,0.00015767,0.0006689,8.2769e-11,0.022286,0.0028012,0.043466,0.011971,0.011837,0.0048404,0.018334,1.2408e-11
GOMF_PRE_MRNA_BINDING	52	28	0.26788	0.01148	0.15716	0.044155	1	1	1	0.536843	1	CELF2,CELF3,CELF4,CELF5,ELAVL4,HNRNPA1,HNRNPA2B1,HNRNPL,HNRNPU,PRPF39,PRPF8,PTBP1,RBM20,RBM22,RBM24,RBM4,RBM7,RNPC3,SLBP,SLU7,SOX9,SRSF6,TARBP2,TARDBP,TRA2B,U2AF1,U2AF1L4,U2AF2	5.3346e-14,9.7017e-05,2.2723e-08,3.4145e-08,2.8161e-05,0.034688,0.0016333,0.022429,0.055068,0.0018059,0.077711,0.012268,0.0036707,0.12284,0.023294,0.00040197,0.054709,0.026898,5.8315e-06,0.11631,0.07791,4.6779e-07,0.0002023,6.2036e-05,0.0046535,0.085273,4.9552e-08,0.035517
GOBP_REGULATION_OF_CELLULAR_LOCALIZATION	934	749	0.046356	0.010027	0.027223	0.044314	1	1	1	0.536843	1	AACS,AAK1,ABAT,ABCA12,ABCA2,ABCA7,ABCC8,ABCG1,ABHD17A,ABHD17B,ABHD17C,ABLIM3,ACSL3,ACTB,ACTN2,ACVR1C,ADAM10,ADAM8,ADCY5,ADCY8,ADCYAP1R1,ADORA2A,ADRA2A,ADTRP,AGR2,AKAP5,AKAP8L,AKT1,AKT2,ANG,ANGPT1,ANK3,ANKRD1,ANKRD13A,ANO1,ANP32B,AP2M1,APBB1,APBB3,APC,APOD,APOE,ARF6,ARFIP1,ARHGAP44,ARHGAP8,ARHGDIA,ARHGDIG,ARHGEF16,ASTN2,ATCAY,ATP13A2,ATP2B4,ATP2C1,ATP9A,B3GAT3,B9D1,BAD,BAG3,BAG4,BAIAP3,BARD1,BCAS3,BCL2,BCL2L1,BDNF,BICD1,BLK,BMP4,BMP6,BMP8A,BMPER,BNIP3L,BORA,BRSK2,BTF3,BVES,BYSL,C11orf65,C1QTNF3,C2CD2L,C2CD5,C9orf72,CABP1,CACNB4,CACNG2,CAMK1,CAMK2D,CAPN10,CARD10,CASR,CAV1,CAV3,CCDC66,CCDC88A,CCNE2,CCT2,CCT3,CCT4,CCT5,CCT6A,CCT7,CCT8,CD247,CD33,CD38,CD81,CDCA5,CDH1,CDH2,CDK1,CDK5,CDK5RAP3,CDK9,CDT1,CELA2A,CELSR2,CEMIP,CENPJ,CENPQ,CEP120,CEP131,CEP135,CEP250,CEP290,CEP295,CEP72,CFTR,CHGA,CHMP3,CHP1,CHP2,CHRM1,CHRM3,CIB1,CLDN18,CLOCK,CLSTN3,CNIH2,CNPY4,CNR1,CNST,COMMD1,CORO2B,CPLX1,CPT1A,CRIPT,CRKL,CROCC,CRYAA,CSNK1E,CSNK2A2,CSRP3,CTNNA1,CTNNB1,CTSD,CYP51A1,DAB2,DCLK1,DCLK2,DDRGK1,DERL2,DERL3,DHX36,DHX9,DLG1,DLG4,DMAP1,DMTN,DNAJA1,DNAJB6,DNAJC1,DNAJC13,DOC2B,DPH3,DPP10,DRD2,DRD3,DRD4,DTX3L,DVL1,DVL3,DYNC1H1,DZIP1,DZIP1L,ECT2,EDEM2,EFCAB7,EFNA5,EGF,EGFR,EHD1,EHD2,EIF2AK3,ENSA,EPB41,EPB41L2,EPB41L5,EPHA2,EPHA3,EPHA5,EPHB2,EPO,ERBB4,ERGIC3,ERLEC1,ERP29,EXPH5,EZR,F2R,F2RL1,F2RL2,FAM3D,FBXO4,FBXW7,FERMT1,FERMT2,FEZ1,FFAR1,FFAR2,FGB,FIS1,FKBP1A,FKBP1B,FLCN,FOXO1,FRAT1,FRAT2,FRMD4A,FRRS1L,FYN,GAPVD1,GAS1,GAS6,GAS8,GCC2,GCG,GCK,GDI2,GHRL,GHSR,GIP,GIPR,GLI3,GLIS2,GLUD1,GNA11,GNAI1,GNAZ,GOLPH3,GOLPH3L,GOPC,GPC1,GPC2,GPC5,GPC6,GPD1L,GPER1,GPLD1,GPR137B,GPR27,GPR68,GPSM2,GRIN1,GSK3B,GSN,GZMB,HADH,HAX1,HCAR2,HCLS1,HDAC3,HECTD1,HIF1A,HMGCR,HNF4A,HNRNPAB,HPCA,HPS4,HRAS,HSP90AB1,HSPA8,ICE1,IER3IP1,IFI27,IGF1,IL12B,IL13,IL1A,IL1B,IL6,INHBB,INPP5E,INPP5F,INPP5K,INS,INSIG1,IPO5,IRS1,IRS2,ISCU,ISL1,ITGA3,ITGAM,ITGB1,ITGB2,ITGB3,ITPR1,IWS1,JAGN1,JAK2,KCNA5,KCNAB2,KCNE1,KCNJ11,KCNN4,KDM1A,KHDC3L,KHDRBS1,KIAA1614,KIF20B,KIF5B,KLF7,KRT20,KRT5,LAMTOR5,LARP7,LATS1,LATS2,LEP,LEPROT,LGALS3,LHCGR,LIF,LILRB4,LIMK2,LLGL1,LLGL2,LMAN1,LMNA,LRIG2,LRP1,LRP5,LRRC15,LRRC8A,LRRK2,LYPD1,LYPLA1,LZTFL1,MAP1B,MAP2,MAP2K1,MAPK1,MAPK14,MAPK8,MARK4,MAVS,MCRS1,MCU,MDFIC,MEPCE,MFF,MFHAS1,MGAT3,MICALL2,MIDN,MIEF1,MIEF2,MISP,MLC1,MMD,MMD2,MMP14,MPC2,MRAP,MRAP2,MRLN,MTCL1,MTNR1B,MX2,MYCBP2,MYH10,MYLK2,MYO18A,MYO1C,MYOM1,MYRIP,NCBP2,NDC80,NDEL1,NDFIP1,NDFIP2,NDRG4,NECAB2,NEDD4,NEDD4L,NEDD9,NEFH,NETO2,NF1,NF2,NGFR,NHLRC1,NKD2,NKX6-1,NLGN2,NMD3,NNAT,NOS1,NOS2,NPTN,NR1D1,NR1H4,NRDE2,NSFL1C,NSUN2,NUMA1,NUMB,NUP153,NUP214,NUP54,NUP62,NUS1,NVL,OAZ1,OAZ2,OAZ3,OPRM1,OR51E2,ORAI1,ORMDL3,OS9,OSBP,OTUD7B,OXCT1,P2RX2,P2RX3,P2RX5,P2RX7,P3H1,PARD6A,PARD6B,PARD6G,PARK7,PARL,PARP1,PARP9,PCK2,PCM1,PCNT,PCSK1,PCSK9,PDCD10,PDCD5,PDPK1,PDX1,PDZK1,PECAM1,PER2,PFKFB2,PFKL,PFKM,PGAP1,PICALM,PICK1,PID1,PIK3C3,PIK3R1,PIK3R2,PIM3,PIN1,PINK1,PINX1,PKIA,PKIG,PLA2G1B,PLA2G3,PLA2G4E,PLA2G6,PLCB1,PLEKHM2,PLK1,PLK3,PLN,PLS1,PML,POLR1A,PPARD,PPIA,PPID,PPM1A,PPM1F,PPP1CC,PPP1R12A,PPP1R9B,PPP2R5A,PPP3CA,PPP3CB,PRKAA1,PRKAA2,PRKACA,PRKAR1A,PRKCB,PRKCE,PRKCH,PRKCI,PRKCZ,PRKD1,PRKG2,PRNP,PRR5L,PSEN1,PSMD9,PTCH1,PTGS2,PTP4A3,PTPN11,PTPN14,PTPN9,PYHIN1,RAB11B,RAB11FIP1,RAB11FIP3,RAB11FIP5,RAB14,RAB23,RAB29,RAB38,RAB8A,RAC2,RAMP3,RAN,RANGRF,RAP1A,RAP1GDS1,RAPGEF3,RAPGEF4,RASSF5,RBM22,RBM4,RBP4,REEP2,REEP5,RER1,REST,RFPL1,RFPL2,RFPL3,RFPL4A,RFX3,RFX6,RHBDD3,RHBDF1,RHBDF2,RHOG,RHOQ,RHOU,RIC3,RINT1,RIOK2,RNF139,RNF31,ROCK2,RPH3AL,RSAD2,RSC1A1,RTN4,SAA1,SAE1,SAPCD2,SAR1A,SAR1B,SCFD1,SCP2,SEC16B,SEC24A,SEC24B,SERGEF,SERP1,SESN2,SETD2,SFRP1,SH3GLB1,SH3TC2,SHH,SHISA6,SHISA7,SIAH3,SIDT2,SIN3A,SIRT4,SIX1,SIX4,SLC12A2,SLC1A1,SLC25A22,SLC26A4,SLC2A2,SLC30A8,SLC35D3,SLC51B,SLC5A3,SLC7A11,SLC9B2,SMAD3,SMO,SNAP25,SNAPIN,SNX3,SNX33,SORBS1,SORL1,SOX4,SP100,SPAG5,SPIDR,SPTBN1,SQSTM1,SRC,SRCIN1,SREBF1,SRI,STAC,STAC2,STAC3,STK11,STOM,STX10,STX18,STX3,STX4,STX6,STX7,STX8,STXBP4,STXBP5,STXBP5L,SUMO1,SUMO4,SUPT6H,SVIP,SWAP70,SYCP1,SYT11,SYT7,SYT9,TARDBP,TAX1BP3,TBC1D20,TCAF1,TCF7L2,TCIRG1,TCP1,TERF1,TERT,TESK1,TFAP2B,TGFB1,TGFB2,TGFB3,TLR2,TLR4,TM7SF3,TMBIM1,TMBIM6,TMED10,TMEM132A,TMEM231,TMEM30A,TMEM53,TMEM59,TNFAIP6,TNNT2,TOR1A,TP53INP2,TPR,TRAPPC12,TREM2,TRH,TRIM21,TRIM22,TRIM28,TRIM29,TRIM34,TRIM46,TRIM5,TRIM58,TRIM6,TRIM67,TRIM68,TRPC3,TRPM2,TRPM4,TSG101,TTBK2,TTC8,TTN,TXN,TYROBP,UBAC2,UBE2D3,UBE2J2,UBE2L3,UBL5,UBR5,UBXN2B,UCP2,UFL1,UHMK1,UMOD,UNC13B,USP36,USP7,USP8,VAMP2,VAMP8,VCL,VCPIP1,VEGFC,VIL1,VIP,VPS11,VPS4A,VRK1,VSNL1,VTI1B,WASL,WDPCP,WLS,WNT5A,WNT7A,WRAP53,WWC1,WWP2,WWTR1,XPO4,YAP1,YIPF5,YOD1,YWHAE,ZBED6,ZC3H12A,ZDHHC2,ZDHHC7,ZDHHC8,ZFAND1,ZFP36L1,ZIC1,ZPR1	0.00013437,0.0071666,0.022033,0.027967,0.00049239,0.015744,0.0023941,0.0090998,0.0054162,0.10808,0.010897,0.00028786,0.0051879,0.0073333,6.1416e-05,0.0377,0.0021892,0.065947,0.00072009,2.4624e-05,0.00041945,0.068171,0.010797,0.047811,0.0046732,5.7142e-10,0.013905,0.0033768,0.11771,0.060261,0.0029225,6.9119e-13,7.8185e-08,0.00061602,0.0041481,0.0017956,0.027241,0.060416,0.061382,0.03643,0.0078514,0.0009553,0.22272,0.17178,0.0099726,0.011328,0.011133,0.0004602,0.00095041,0.0011174,0.011084,0.076987,0.028316,0.010287,0.00015047,0.00020039,1.1657e-15,0.028005,0.010219,2.2485e-05,0.00085638,0.017833,7.1638e-05,0.00078219,0.024373,2.6307e-05,1.8976e-07,0.00054309,0.055304,9.4174e-07,0.022736,0.035109,3.3592e-09,0.027977,7.1737e-10,0.0046616,0.038486,0.039598,0.078557,0.055394,0.00078015,0.014428,0.00043583,0.034616,1.3424e-05,0.002151,0.029779,1.038e-05,0.0025234,0.087347,0.012317,0.090974,0.015291,0.00010332,6.1049e-08,0.023602,0.0022838,4.2832e-06,0.31697,0.083907,0.091194,0.016003,2.0958e-07,0.012986,0.059701,0.0062353,0.04434,0.0001223,0.0034052,2.3824e-06,0.0042621,0.00034843,0.00014613,0.0048893,0.0063443,0.019536,0.018935,0.0035198,0.015366,0.044985,3.4906e-05,0.077135,0.027106,0.00044937,0.055679,0.00043724,0.046172,0.012261,0.0040662,0.0045755,5.2616e-06,0.00025478,0.096072,1.4307e-06,0.030327,0.071744,0.011108,0.00021266,4.2227e-06,0.02255,0.0049166,0.01805,0.053221,0.0021961,4.9599e-09,0.0037572,0.03959,0.027746,0.078077,0.051279,0.0010766,0.0001647,0.0022789,0.0035131,0.039559,0.15328,0.0001613,0.01496,1.788e-10,0.031107,0.0003189,0.00041594,0.011343,0.0013156,0.00033728,2.8597e-10,0.021647,0.037877,0.0049828,1.1967e-07,0.0031848,0.0002766,0.0017285,1.8144e-05,0.00084169,2.8726e-10,0.014682,0.0049383,0.035056,6.7297e-06,0.0094897,0.031794,0.043726,0.0053438,0.008471,0.0018658,1.5647e-07,0.025894,1.7653e-14,0.26995,0.00023466,0.00035016,0.012891,0.079341,0.0060155,5.5097e-05,0.0016325,0.048663,0.11522,9.8263e-08,1.9623e-07,0.00090272,0.010485,3.0652e-15,0.00096739,1.1661e-06,0.00036413,0.037884,0.043284,0.013163,0.0026845,0.005606,0.033534,0.0067992,0.0020386,0.011266,0.0061417,7.3717e-06,0.0653,0.0043193,0.075672,0.0041678,0.0032267,0.0020165,0.013492,0.045221,1.0878e-05,1.769e-08,1.8981e-06,0.00047983,1.1845e-05,0.0038294,0.017052,0.017594,0.0029619,0.041067,0.0021711,0.0040383,0.0016962,5.6665e-05,0.1028,0.0090351,0.00044243,0.0011884,3.3918e-06,0.0014512,0.0056143,0.013632,0.0063984,0.047827,0.051613,7.8831e-05,0.0059399,0.0044992,9.8052e-05,0.00062186,0.0032421,0.038638,0.019728,0.0088211,0.0060659,0.019692,0.05774,0.0013476,7.3772e-05,0.0015551,0.012349,0.14042,3.4044e-06,1.2394e-06,0.030522,2.1703e-06,0.056088,0.027038,5.0995e-06,0.0030973,0.0012502,0.027167,0.010417,0.0010577,0.0025726,0.015268,0.0045553,1.7745e-06,0.0043407,9.1199e-05,0.0019343,0.050281,0.0091548,0.045802,0.011106,0.0023613,0.022295,0.0037514,0.007583,0.0045412,0.0011492,0.043996,0.0026737,0.0080041,0.012185,0.037337,0.0073414,0.043578,0.0092224,0.085167,0.00056951,0.0040664,0.0040374,0.0066961,0.01784,0.046501,0.0028946,0.023167,0.019091,0.015007,0.060742,0.08395,9.555e-05,0.00061298,2.5185e-06,1.8727e-07,0.00088984,0.038732,0.09022,0.059334,0.00069403,0.015177,0.031227,0.00012038,0.0078849,2.1306e-05,1.2496e-06,0.00029924,0.0080158,0.0082337,6.9248e-06,0.017348,0.00022232,0.00021472,0.0021119,0.045796,0.00025876,0.0038778,0.0097685,0.0079483,0.027675,0.0039827,0.042815,0.0096706,0.018209,0.010091,0.024325,0.141,0.0072776,0.0014305,0.072386,8.1286e-06,9.2782e-07,8.5167e-10,6.7676e-08,0.010916,0.0035755,0.0021411,0.045613,0.00046331,0.0021095,9.5602e-05,4.1839e-05,0.00027909,0.00080111,0.0024864,0.055143,0.077525,0.10137,0.019909,0.0010724,0.00034547,0.020606,2.3203e-05,0.00072128,0.0027143,0.02616,0.0032888,6.1368e-08,0.003165,0.010323,0.0014364,0.045141,0.073236,0.0010185,3.7844e-07,7.3162e-08,0.003555,9.7334e-05,0.00094949,6.0353e-05,4.1046e-08,0.019014,0.00050946,7.0403e-12,0.023063,0.018632,0.019764,0.0082344,0.00021501,1.9149e-09,0.025643,2.6772e-05,0.033962,0.00081445,0.00055211,0.004037,0.02453,0.0018352,0.0014959,0.0061874,0.0014925,0.00012759,0.00038122,8.5888e-06,0.0040804,2.2506e-06,0.002346,1.2154e-07,0.0001596,0.0045032,0.010054,0.022787,0.018629,0.035426,0.0037142,0.015807,0.018688,0.011827,0.046858,0.036463,0.012152,0.046503,0.011582,0.0078724,0.016959,0.063813,0.056436,0.024995,0.00054368,6.5005e-06,3.5172e-11,0.0019609,0.0011711,0.00060092,0.0059528,1.9107e-08,0.075445,0.028516,0.010803,0.0003245,0.064714,0.007451,0.0003991,0.032788,6.4283e-05,0.0035514,0.00042227,0.057873,2.405e-09,1.721e-05,5.3295e-05,1.5645e-08,0.00097221,8.1243e-05,0.060241,0.025532,0.024159,0.0071958,0.011834,0.00016096,0.0037189,0.0013183,2.1945e-07,0.0028245,0.091324,0.049548,0.087833,0.010596,0.0018392,0.0011898,0.0013744,0.0025573,1.6764e-14,0.0008936,0.031289,0.00010372,0.024396,0.017823,0.0047718,6.9504e-05,0.073258,0.043956,0.0061623,0.086408,0.00053324,1.1824e-06,1.4449e-05,0.00049655,0.033731,0.0023411,0.12796,3.9677e-05,0.12206,0.0014976,0.028978,3.4522e-06,0.00053942,0.016873,0.0048373,0.00017348,0.00017609,0.044822,0.0091778,0.0135,0.073514,0.016961,0.24652,0.014181,0.0073275,0.0067438,6.4621e-05,0.020918,0.046556,0.00081328,0.077378,0.047808,7.0492e-09,0.067006,0.00021708,8.7271e-08,0.041547,0.12284,0.00040197,0.0021067,1.8316e-07,0.00073932,0.0017138,3.2549e-07,5.7889e-06,0.04148,0.088187,0.093708,4.7959e-05,0.052685,4.4235e-06,0.043776,5.6855e-05,0.0090998,0.0089272,0.077592,0.010628,0.0019611,0.02527,0.009268,1.1311e-06,0.064811,8.7719e-06,0.018752,0.02932,0.00011391,0.0068167,0.0017286,0.00033163,0.054691,0.032044,0.00017655,0.070034,0.0044429,0.05789,0.062468,3.1457e-06,0.040881,0.001224,4.7239e-06,0.0018969,6.5608e-05,0.0046022,0.028513,1.2427e-05,0.00014483,0.010554,0.00043114,0.065921,0.014139,0.014238,0.067257,0.0024512,0.0096626,0.012352,0.035971,0.050928,0.0048892,0.043395,0.012279,0.00054495,0.0038323,2.2831e-06,0.0019251,0.00045536,0.016753,0.10225,0.00096201,0.055074,0.00029699,0.011562,0.0038702,0.031681,0.014859,0.00061863,1.5705e-05,0.0004728,0.0016762,0.0046539,0.037381,0.12494,0.015571,1.7613e-05,0.00099087,0.00051987,0.019974,2.6098e-05,0.00037321,0.042001,0.0019089,0.0044264,0.0053585,1.832e-05,0.0029953,0.0016473,0.038365,0.0005243,0.091372,0.01024,0.046446,0.095816,2.5212e-05,0.0026315,0.0010863,0.0032795,6.2036e-05,0.014023,0.0020605,0.030416,0.00076845,0.074174,0.0050584,0.021059,0.0011077,0.00013893,1.4204e-06,8.9809e-05,0.0025227,0.10169,0.058372,3.7169e-05,4.274e-09,0.035118,0.0029758,0.029508,0.055156,0.068272,0.027441,0.0096703,0.027571,0.015614,0.006832,0.050215,0.00028081,0.0066428,0.0062162,0.043655,0.0036189,0.0069851,0.057952,0.0076246,0.0033718,0.098774,0.0021218,0.057952,0.0045465,0.11492,0.012276,0.122,7.9124e-07,0.018925,0.00081124,0.0087993,0.097905,4.2269e-07,0.00040742,0.081046,0.0017027,0.014631,2.9413e-05,0.010011,0.023914,0.00012471,0.0075075,0.014677,0.012426,0.0071066,0.022682,0.065628,0.0075925,0.0026499,0.021234,0.032764,0.0016878,0.02806,0.0018277,0.094161,0.028099,0.010054,0.00092682,0.00034978,7.5238e-05,0.0031358,0.00013657,0.070933,0.022979,9.089e-06,0.00083692,0.0048404,0.023531,0.00050218,6.0232e-06,7.3163e-08,0.00031566,4.0543e-06,3.848e-05,0.0011702,0.0004021,5.9208e-06,0.0045158,0.0016455,7.671e-10,0.00069162,0.0092831,0.15139,0.082865,1.3786e-05,0.0048064
GOBP_EPITHELIAL_CELL_FATE_COMMITMENT	13	11	0.29004	0.0077947	0.1704	0.04438	1	1	1	0.536843	1	ACVR1,DLL1,NKX2-2,NOTCH1,NR2F2,NRP1,PDPN,PROX1,RARA,RBPJ,SOSTDC1	0.00079465,1.3759e-05,0.16098,0.011638,0.013764,6.787e-07,0.00078534,0.0033684,2.3391e-05,0.0004495,0.0024076
GOBP_ENDOTHELIUM_DEVELOPMENT	135	103	0.11351	0.0093067	0.066706	0.044421	1	1	1	0.536843	1	ACVR1,ACVR2B,ACVRL1,ADAMTS12,APOLD1,ARHGEF26,ATOH8,BARX1,BMP4,BMP6,BMPR2,BTG1,CCM2,CD34,CDH5,CLDN1,CLDN5,CLIC4,CTNNB1,CXCR4,DLL1,DLL4,EDF1,EDNRB,ETV2,EZR,F11R,F2RL1,FASN,FGF1,FOXC2,FOXP1,FSTL1,FZD1,FZD2,GSTM3,HAPLN2,HEG1,HEY2,HOXB5,HPSE,ICAM1,ID1,IKBKB,IL1B,ITGAX,JAG1,KDM6B,KDR,KRIT1,MET,MYADM,MYD88,NOTCH1,NR2F2,NRG1,NRP1,PDCD10,PDE2A,PDE4D,PDPN,PECAM1,PLCB1,PLOD3,PPP1R12A,PPP1R16B,PRKD2,PROC,PROX1,PTPRS,RAB1A,RAB1B,RAP1A,RAP1B,RAP2B,RAPGEF1,RAPGEF2,RAPGEF3,RAPGEF6,RBPJ,RHOB,ROBO4,ROCK1,ROCK2,S1PR1,S1PR2,S1PR3,SCUBE1,SETSIP,SMAD4,SOX18,STARD13,STC1,TJP1,TJP2,TJP3,TMEM100,TNFRSF1A,VCL,VEGFA,XDH,ZDHHC21,ZEB1	0.00079465,0.024089,0.0066811,0.0086389,0.10261,0.00098895,0.034023,0.0010262,0.055304,9.4174e-07,0.00032585,0.028877,4.8723e-05,0.016296,0.0003125,0.039636,0.0082662,0.02416,0.039559,0.011541,1.3759e-05,1.0512e-06,0.00237,0.015674,2.7732e-05,0.043284,0.026959,0.0026845,0.012016,0.022202,0.080049,5.6141e-09,6.2899e-05,0.045725,0.0019289,0.041124,0.00094318,0.00026688,0.00024692,0.0035826,0.035662,4.2232e-05,0.035825,0.0017523,0.045802,0.037826,0.00012377,0.00021158,0.00084924,0.00043516,0.00064636,0.037453,0.082843,0.011638,0.013764,3.4566e-05,6.787e-07,1.9107e-08,3.2976e-07,6.1144e-14,0.00078534,0.064714,2.1945e-07,0.024033,0.024396,5e-10,0.06113,0.048733,0.0033684,4.0164e-05,0.0037325,2.2869e-05,7.0492e-09,0.089178,0.034249,0.012948,1.4238e-05,0.00021708,0.0017377,0.0004495,0.018716,0.074272,0.020366,0.064811,0.056588,0.0002472,0.030322,0.013504,0.00083851,0.0045461,3.1755e-06,0.00030514,0.057335,1.0113e-05,0.0022819,0.10063,0.19226,0.062736,0.0018277,0.0028594,0.028878,0.0060615,0.010044
GOBP_REGULATION_OF_CATABOLIC_PROCESS	968	766	0.04525	0.009893	0.026606	0.044509	1	1	1	0.536843	1	A1CF,AADAC,ABCA2,ABCD2,ABHD5,ABL1,ABL2,ACACB,ACER2,ACTN3,ADAM8,ADORA1,ADRA1A,ADRA2A,ADRB2,AGAP2,AGBL4,AGO1,AGO2,AGO3,AGO4,AGTPBP1,AKT1,AKT2,ALAD,ALK,ALKBH5,ANGEL2,ANGPTL3,ANKIB1,APAF1,APC,APOA2,APOA4,APOA5,APOBEC1,APOC1,APOC2,APOC3,APOE,APP,AQP11,ARIH1,ARL2,ARNT,ASB5,ATF6,ATG101,ATG14,ATG16L1,ATG2A,ATG5,ATG7,ATM,ATP13A2,ATP2B4,ATP6V0A1,ATP6V0A2,ATP6V0B,ATP6V0C,ATP6V0D1,ATP6V0D2,ATP6V0E1,ATP6V0E2,ATP6V1A,ATP6V1B1,ATP6V1B2,ATP6V1C1,ATP6V1C2,ATP6V1D,ATP6V1E1,ATP6V1E2,ATP6V1G1,ATP6V1H,ATXN3,AURKA,AXIN1,AXIN2,AZIN1,AZIN2,BAD,BAG2,BAG3,BAG5,BANP,BARD1,BBS7,BCL2,BCL2L11,BECN1,BMF,BNIP3,BNIP3L,BOK,BOLL,BTG2,BTRC,C4BPA,C4BPB,C9orf72,CACNG7,CALCOCO2,CAMKK2,CAMLG,CAPN1,CAPNS1,CARHSP1,CASC3,CASP3,CAV1,CAV3,CBFA2T3,CBLB,CCAR2,CCNY,CD81,CDC20,CDC20B,CDH1,CDK4,CDK5,CDK5RAP3,CEBPA,CERS1,CHEK2,CHFR,CHMP4A,CHMP4B,CHMP6,CIDEA,CIRBP,CISD1,CISD2,CLEC16A,CLU,CNOT1,CNOT10,CNOT11,CNOT2,CNOT4,CNOT6,CNOT6L,CNOT7,CNOT8,CNR1,COMMD1,CPEB3,CPT1A,CPTP,CRTC3,CRYBA1,CSDE1,CSNK1A1,CSNK1D,CSNK1E,CSNK2A1,CSNK2A2,CST3,CTSA,CUL3,CYP51A1,DAB2,DAB2IP,DACT1,DAGLB,DAPK1,DAPK2,DAPK3,DAPL1,DAZL,DCAF12,DCN,DCP1B,DCP2,DCPS,DDA1,DDIT3,DDRGK1,DDX49,DEDD,DEPDC5,DET1,DFFA,DFFB,DHX34,DHX36,DHX9,DIS3,DIS3L2,DISC1,DNAJB2,DRAM1,DRAM2,DTL,DTX3L,DVL1,EEF1A1,EEF1A2,EGF,EGFR,EGLN1,EGLN2,EIF3H,EIF4E,EIF4ENIF1,EIF4G1,EIF4G2,EIF4G3,EIF6,ELAVL1,ELAVL4,ENDOG,ENPP7,EPM2A,ERCC4,ERN1,EXOC4,EXOC7,EXOSC2,EXOSC5,EXOSC7,EXOSC8,EXOSC9,EZR,FAF1,FAM83D,FAP,FASTK,FASTKD1,FASTKD2,FASTKD3,FASTKD5,FBP1,FBXL2,FBXL20,FBXL5,FBXO11,FBXO2,FBXO22,FBXO7,FBXW7,FBXW8,FEZ1,FEZ2,FGF21,FHIT,FKBP8,FLCN,FMN2,FOXK2,FOXO1,FOXO3,FTO,FURIN,FUS,FXR2,FYCO1,FYN,FZR1,GABARAP,GABARAPL2,GAPDH,GAPDHS,GCK,GCLC,GDNF,GGA1,GGA3,GIGYF2,GIPC1,GIT1,GLMN,GNA12,GNAI3,GOLGA2,GPD1,GPLD1,GPR137,GPR137B,GPSM1,GRIN2A,GRIN2C,GSK3B,GTPBP1,HAMP,HAX1,HCAR1,HCAR2,HDAC4,HECTD1,HERC1,HERPUD1,HGS,HIF1A,HMGB1,HMGCR,HNRNPA0,HNRNPAB,HNRNPC,HNRNPD,HNRNPU,HPGD,HSP90AB1,HSPB1,HSPBP1,HTR2A,HTR2B,IDE,IDH1,IFI16,IFNB1,IGF1,IGF2BP1,IGF2BP2,IGF2BP3,IKBKE,IL10,IL10RA,IL1B,IL33,IL4,IL6,INS,INSR,IRAK3,IRGM,IRS1,IRS2,ITCH,ITGB1,ITPR1,JMJD8,KAT5,KAT8,KCNE2,KDM4A,KDR,KEAP1,KHSRP,KIF25,KLHL17,KLHL22,KLHL40,L3MBTL3,LACRT,LAMP3,LAPTM4B,LARP1,LARP4B,LATS1,LDLR,LEP,LEPR,LIN28B,LONP2,LPCAT1,LRIG2,LRP1,LRP2,LRPPRC,LRRK2,LRSAM1,LSM1,LZTS1,MAD2L1,MAD2L2,MAGOH,MAGOHB,MAP3K7,MAPK14,MAPK8,MAPK9,MAPKAPK2,MCL1,MDM2,MDM4,MEFV,MET,METTL14,METTL16,METTL3,MEX3D,MFSD2A,MGAT3,MLH1,MLST8,MLXIPL,MLYCD,MOAP1,MOV10,MT3,MTCL1,MTDH,MTMR3,MTMR9,MTOR,MYCBP2,MYD88,MYLIP,N4BP1,NAF1,NANOS1,NANOS2,NANOS3,NBAS,NCOR1,NDFIP1,NDUFA13,NEDD4,NELL1,NFE2L2,NKD1,NKD2,NLRP6,NOD1,NOS2,NPC1,NPM1,NQO1,NRBP2,NRDE2,NSUN2,NT5C3B,NUB1,NUDT15,OAZ1,OAZ2,OAZ3,ODC1,OPTN,ORMDL3,OSBPL7,P2RX7,PABPC1,PABPC4,PAFAH1B2,PAIP1,PAN2,PANO1,PARK7,PARL,PARN,PATL1,PATL2,PBK,PCBP4,PCID2,PCSK9,PDE12,PDE3B,PGAM1,PHAX,PHF20L1,PHF23,PHKG2,PIAS1,PIK3C2A,PIK3C3,PIK3CA,PIK3CB,PIK3CG,PIK3R2,PIK3R4,PIN1,PINK1,PIP4K2A,PIP4K2B,PIP4K2C,PITHD1,PKD1,PKP1,PKP3,PLEKHF1,PLEKHN1,PLIN5,PLK1,PLK3,PML,PNLDC1,PNPLA2,PNPT1,POLR2D,POLR2G,PPARA,PPP1CA,PPP1R3B,PRICKLE1,PRKAA1,PRKAA2,PRKACA,PRKAG1,PRKAG2,PRKCA,PRKCE,PRKCG,PRKD1,PRR5L,PSAP,PSEN1,PSMC2,PSMC4,PSMC5,PSMC6,PSMD1,PSMD14,PSMD2,PSMD3,PSME1,PSME2,PSME3,PSMF1,PTEN,PTK2,PTK2B,PTPN22,PTPN3,PUM1,PUM2,PYCARD,PYHIN1,QRICH2,QSOX1,RAB26,RAB3GAP1,RAB3GAP2,RAB7A,RAB8A,RAD23A,RAD23B,RALB,RARRES2,RASIP1,RB1CC1,RBM24,RBM47,RBM8A,RC3H2,RCHY1,RELA,RFPL1,RFPL2,RFPL3,RFPL4A,RGMA,RGP1,RHBDD3,RHBDF1,RHEB,RIC1,RIPK2,RNASEL,RNF139,RNF14,RNF144A,RNF144B,RNF152,RNF180,RNF185,RNF19A,RNF19B,RNF217,RNF31,RNF40,RNF41,RNFT1,RNFT2,ROCK1,ROCK2,RPL23,RPL5,RPTOR,RRAGA,RRAGC,RRAGD,RUFY4,RYBP,SAMD4A,SAMD4B,SCARB2,SCFD1,SCOC,SCT,SECISBP2,SERBP1,SERPINE2,SESN1,SESN2,SESN3,SF3B3,SGSM3,SGTA,SH3BP4,SH3D19,SH3GLB1,SH3RF1,SH3RF2,SHH,SIRT1,SIRT2,SLC11A1,SLC25A12,SLC2A6,SLC4A1,SLC4A4,SMAD3,SMAD4,SMAD7,SMCR8,SMURF1,SNCA,SNF8,SNRNP70,SNX1,SNX18,SNX3,SNX30,SNX32,SNX33,SNX4,SNX6,SNX7,SNX9,SOCS4,SOCS5,SOGA1,SOGA3,SORL1,SOX9,SPTLC1,SPTLC2,SREBF1,ST20,STAT3,STK11,STUB1,STX5,STYX,SUMO1,SUMO2,SUPT5H,SUPV3L1,SVIP,SYNCRIP,TAB2,TARDBP,TBC1D14,TBK1,TBRG4,TECPR1,TFEB,THRA,THRAP3,TICAM1,TIGAR,TIMP2,TIMP3,TIMP4,TIRAP,TLK2,TMEM132A,TMEM168,TMEM259,TMEM39A,TMEM59,TMEM9,TMF1,TMTC3,TNFAIP3,TNFRSF1B,TNFSF12,TNKS1BP1,TNRC6B,TNRC6C,TOM1,TP53,TP53INP1,TRAF2,TRAF3IP2,TRAF5,TRDMT1,TREM2,TRIB1,TRIB2,TRIB3,TRIM13,TRIM21,TRIM22,TRIM32,TRIM34,TRIM5,TRIM58,TRIM6,TRIM65,TRIM67,TRIM68,TRIM71,TSC1,TSC2,TSPO,TTC5,TWIST1,TYSND1,UBB,UBE2K,UBE3A,UBQLN1,UBQLN4,UBR3,UBXN2A,UCHL1,UCHL5,UFL1,ULK1,ULK2,ULK3,UPF1,USP10,USP13,USP14,USP25,USP30,USP33,USP36,USP7,USP8,UVRAG,VDAC1,VGLL4,VHL,VIM,VIP,VPS11,VPS13C,VPS13D,VPS26A,VPS26B,VPS29,WAC,WDR24,WDR41,WDR91,WIPI1,WNT1,WNT10B,WNT5A,YBX1,YTHDF1,YTHDF2,YTHDF3,ZAR1,ZBTB20,ZC3H12A,ZC3H12D,ZC3H14,ZC3H18,ZC3HAV1,ZCCHC17,ZDHHC2,ZDHHC7,ZER1,ZFAND2A,ZFP36L1,ZFP36L2,ZMPSTE24,ZSWIM8,ZYG11B	0.001862,0.011827,0.00049239,4.3262e-05,9.4385e-08,0.0069252,0.018056,0.034573,0.089211,1.7703e-05,0.065947,0.026013,0.011616,0.010797,0.023715,7.4437e-07,3.9962e-05,0.13629,0.00046451,0.090122,0.033707,0.0072432,0.0033768,0.11771,0.010157,4.2264e-11,2.2136e-06,1.9947e-05,0.022899,0.00072612,0.0080064,0.03643,0.017343,5.4226e-05,0.0066414,0.0027562,0.00062569,0.00091866,0.00041279,0.0009553,0.0011916,0.098712,0.021492,0.00010175,0.0057876,0.020284,0.011737,0.052947,3.9265e-05,0.10094,0.0004505,0.027366,0.0022422,0.011627,0.076987,0.028316,7.211e-06,0.0026426,6.3945e-05,0.025724,0.00019441,0.0024964,0.00012151,0.0027218,0.086225,0.10023,0.019116,4.4487e-05,0.0005969,0.00066074,0.014568,0.012433,0.003694,0.04107,0.00013122,0.065862,0.0010839,0.002207,0.00060618,0.037973,0.028005,0.076365,0.010219,1.2101e-14,0.012956,0.017833,3.3015e-06,0.00078219,0.00071682,0.0040541,0.036013,2.9536e-08,3.3592e-09,0.00017948,6.6724e-14,0.062651,2.2642e-05,0.00039623,0.00089318,0.00043583,0.015935,0.11595,0.0013811,0.045195,0.00078198,0.0021221,0.014707,7.8679e-05,0.0021222,0.090974,0.015291,0.0050007,0.0029071,0.0075931,9.8287e-08,0.04434,0.0077673,0.026507,0.0034052,1.2999e-06,0.00034843,0.00014613,0.041144,0.0039183,0.011706,0.020807,0.0049426,0.017301,1.583e-07,0.0028875,0.00035199,0.00573,2.8723e-05,0.010218,0.0017357,1.6649e-08,0.011045,0.0022142,0.0050314,0.031695,0.0019345,0.0031554,4.1014e-06,0.024986,0.0049166,0.053221,0.00078595,0.0037572,0.0032954,0.0055119,0.0052347,4.9103e-07,0.00032963,0.0048536,0.0010766,0.0014581,0.0001647,0.062725,0.098691,1.6862e-05,0.0001613,0.01496,0.00017167,0.0010198,0.049644,0.00013991,5.4344e-05,0.039274,0.0081255,0.012052,3.4883e-06,0.0044816,0.0007252,9.945e-06,0.010252,0.061687,0.014735,0.0003189,0.0022122,0.13564,0.002818,0.010604,0.025943,0.0027542,0.012474,0.0013156,0.00033728,0.031504,0.013567,7.9916e-05,0.0011629,0.08198,0.059681,0.0066112,6.7297e-06,0.0094897,0.045596,2.1767e-07,0.26995,0.00023466,0.022592,0.00029303,1.4723e-05,0.08323,1.1529e-05,1.2647e-05,0.0061873,0.0028046,0.00013053,0.013629,2.8161e-05,0.0075781,0.022221,0.0023132,0.011584,0.01123,3.5537e-05,0.0063949,0.042329,0.00018319,4.867e-05,0.013048,1.4987e-06,0.043284,0.0051492,0.00010323,0.02648,0.00026996,7.1179e-05,0.00018372,0.055112,0.002381,0.0073665,0.018734,0.00010147,0.062438,0.0017769,0.056051,0.00043267,0.023968,0.0020386,0.0071383,7.3717e-06,0.053449,1.7482e-05,6.1517e-09,0.0012486,0.013492,0.001012,0.00046571,0.045221,0.0012259,0.00073519,1.2814e-06,0.0044863,0.00029872,0.014315,1.1845e-05,0.1238,0.005343,0.060622,0.0014917,0.038887,0.0040383,0.0052427,0.00067416,0.022964,0.010373,1.4024e-12,0.00027378,0.0088319,0.00015469,0.0012827,3.3052e-06,0.049758,0.0021995,0.019728,0.028005,0.0088211,0.065806,5.5549e-06,0.043799,7.3772e-05,1.0948e-05,0.017208,3.4044e-06,8.0948e-08,1.2394e-06,1.0017e-08,0.056088,0.0048921,0.037572,0.0012644,0.027038,0.012686,5.0995e-06,0.0002769,0.0012502,0.030505,0.068994,0.055068,0.076483,0.0025726,0.0039472,0.00037105,0.0026497,0.015866,0.0053242,0.0023475,0.0088635,0.01185,9.1199e-05,0.0071348,0.0028424,0.020598,0.023275,0.030651,0.016576,0.045802,0.00092379,0.0057933,0.011106,0.0045412,0.0014482,0.083712,0.095874,0.0026737,0.0080041,3.1163e-05,0.0092224,0.0040664,2.6816e-07,0.012169,0.0032447,0.0082052,1.231e-07,0.00084924,0.052054,0.043002,0.053819,0.0013872,0.0081978,0.096043,0.00041882,0.052238,0.0016456,0.035988,0.0041914,0.0013054,0.015177,0.0025789,0.00012038,0.0078849,5.5507e-06,0.016235,0.0013785,0.0021119,0.045796,0.019817,0.00011437,0.0079483,0.0017359,2.2749e-05,0.00020944,0.029597,0.0032948,9.0014e-08,0.015158,0.018843,0.141,0.0072776,0.0020529,0.018947,2.3627e-05,0.019753,3.6748e-14,0.0079563,0.00064636,0.0073271,0.03994,0.026358,0.044922,0.0041508,0.0021411,0.002725,0.046743,0.014192,0.001975,0.036856,0.040143,0.14892,0.00034547,0.022047,1.2693e-07,0.063122,0.0025628,0.00072128,0.082843,0.0016912,0.032297,0.027565,0.058822,0.00051772,4.4344e-05,0.016015,0.052195,0.0010185,0.050608,9.7334e-05,9.7197e-10,0.0014312,0.0020937,0.019764,0.0030816,0.054709,0.033962,4.697e-05,0.0038025,1.7826e-05,0.023746,0.02453,0.0014959,0.0033886,0.0058767,0.0042537,1.2154e-07,0.0001596,0.0045032,0.040748,0.0030023,0.035426,0.00046697,0.046503,3.9016e-07,0.013484,0.00044094,0.00017324,0.087523,0.024062,0.056436,0.024995,0.0012389,0.031853,0.0265,0.011992,0.0022404,0.014487,0.0059528,0.0047744,0.0090398,6.1816e-07,0.031644,0.0055709,0.005343,7.5517e-07,0.003659,0.022576,1.721e-05,0.010218,0.10994,0.050731,1.5645e-08,0.015944,8.1243e-05,0.060241,0.0014117,0.0037526,0.0058394,0.12199,0.02218,0.076858,0.0065301,0.11832,0.0010492,7.1072e-08,0.091324,0.049548,0.0018392,0.0046013,0.0092398,0.0057023,0.00038075,0.030378,0.016132,0.0025992,0.081904,1.404e-07,0.043956,0.0061623,0.086408,5e-10,2.3835e-05,6.7588e-08,1.4449e-05,0.038868,0.12796,0.0014976,0.0041687,0.028978,0.098119,6.4258e-05,4.463e-06,0.022074,0.016498,0.0016711,5.4431e-05,0.131,3.3905e-09,3.2377e-05,0.0040541,0.017969,3.0698e-06,0.033531,3.1299e-05,0.00010293,0.026798,0.12399,0.043243,0.0091452,0.0091778,0.012818,0.00057652,0.015009,0.086616,0.0069187,0.0010095,0.020918,0.00025298,0.015802,0.01193,0.022181,9.8124e-06,0.089515,0.023294,0.0019036,0.1283,0.0070451,0.0001942,0.012623,5.7889e-06,0.04148,0.088187,0.093708,0.0013091,0.00040143,4.4235e-06,0.043776,0.031647,0.00092652,0.016159,0.0042677,0.009268,0.035132,0.0039674,6.1386e-05,0.00020336,0.0004218,4.9775e-05,0.065464,0.0027427,0.074116,1.1311e-06,4.6285e-07,0.00057511,0.18482,0.0016181,0.020366,0.064811,0.007709,0.0022285,3.8554e-08,0.002695,0.0016251,0.0019708,0.062557,0.0023156,5.3946e-05,0.19645,8.2902e-06,0.00017655,0.020222,0.015566,0.042798,0.00076234,0.057038,2.2217e-05,0.001224,0.061896,0.0035567,0.0010221,0.013479,0.022861,0.020044,6.5608e-05,1.4452e-09,7.2823e-05,0.028513,0.0025693,0.048174,0.026174,3.2135e-13,0.010236,8.0998e-06,1.0892e-05,0.0019251,0.0045461,0.0012405,0.00032641,2.0934e-05,0.00023176,0.012973,0.00014709,8.3839e-05,0.0098131,0.00096201,0.014472,1.4313e-06,0.055074,1.0892e-05,0.0021252,0.033389,0.0021173,5.5115e-06,0.023956,0.0095341,0.026005,0.011562,0.07791,0.016168,0.0012947,0.037381,0.0085819,0.00041029,0.00051987,6.4957e-07,6.9197e-08,0.0075942,0.0005243,0.003823,0.082433,0.0012952,0.046446,2.7665e-06,0.071652,6.2036e-05,0.0051957,0.00071192,0.00020348,0.03188,0.009504,0.014939,0.00045432,0.056334,0.0054199,0.0011079,0.00095678,0.02223,0.016538,0.00012348,0.055156,0.053405,0.0061805,0.077979,0.027571,0.0007459,0.0081218,0.055679,0.037052,0.031325,1.1631e-05,0.036463,0.0028324,0.017157,0.012006,0.00050218,0.11946,0.00081595,6.6816e-06,1.8161e-07,0.018013,0.043655,0.00041268,6.8302e-05,0.0079148,1.6697e-08,0.0069851,0.057952,0.060747,0.098774,0.057952,0.0045465,0.11492,0.083532,0.012276,0.122,0.00429,0.0006689,0.0020514,0.088673,0.02501,0.0058641,0.038301,0.042934,3.933e-07,0.022286,0.00087359,4.7857e-05,0.026857,0.017209,0.0079727,1.6605e-06,0.0071066,0.0028012,0.043466,0.012472,0.0010629,0.0024053,0.00015628,0.025702,0.092148,0.0072001,0.0007805,0.0026499,0.021234,0.032764,0.0024784,0.0084638,0.010676,0.011741,0.011971,0.00092682,0.00034978,0.00058517,0.00078416,0.00036229,8.4328e-07,5.2708e-07,1.6626e-07,5.6991e-07,0.02818,0.097892,0.010767,3.2149e-08,4.1078e-15,0.0048404,0.0058861,0.015576,0.012402,0.007223,0.011146,2.0153e-07,0.0016455,0.03422,0.0003553,0.0059773,0.0067004,0.091425,7.671e-10,0.00069162,0.0089616,0.004115,0.082865,0.007612,0.013059,0.12408,0.0027979
GOBP_REGULATION_OF_MONOATOMIC_ION_TRANSMEMBRANE_TRANSPORT	458	380	0.065658	0.010245	0.038613	0.044542	1	1	1	0.536843	1	ABCB1,ABCC8,ABCC9,ABL1,ACTN2,ACTN4,ADCYAP1R1,ADRA2A,ADRB2,AHNAK,AKAP5,AKAP6,AKAP9,ALG10B,ANK2,ANK3,ANO6,ANO9,APLNR,ARC,ASIC2,ATG5,ATP1A2,ATP1B1,ATP1B2,ATP1B3,ATP2B4,ATP4A,BCL2,BDKRB1,BIN1,C4orf3,CAB39,CABP1,CABP2,CABP4,CABP5,CACNA1A,CACNA1B,CACNA1C,CACNA1D,CACNA1E,CACNA1G,CACNA1H,CACNA1I,CACNA1S,CACNA2D1,CACNA2D3,CACNA2D4,CACNB1,CACNB2,CACNB3,CACNB4,CACNG1,CACNG2,CACNG3,CACNG4,CACNG6,CALCR,CALHM1,CALM1,CALM2,CALM3,CAMK2D,CAPN3,CASQ1,CASQ2,CATSPER1,CATSPER3,CATSPER4,CAV1,CAV3,CCL2,CCR2,CD63,CDK5,CEMIP,CFTR,CHD7,CHP1,CHP2,CLCN1,CLCN2,CLCNKA,CLCNKB,CLIC3,CLIC4,CLIC5,CLIC6,CNKSR3,COMMD1,CORO1A,CRACR2A,CRBN,CTSS,CX3CL1,CXCL11,CXCL9,CYBA,DHRS7C,DIAPH1,DLG1,DPP10,DRD1,DRD3,DRD4,EDN1,EDN3,EHD3,EPHB2,EPO,F2R,FBXO11,FGF11,FGF12,FGF14,FKBP1A,FKBP1B,FXYD2,FXYD4,FXYD6,FYN,GAL,GEM,GLRX,GNB2,GNB5,GOPC,GPD1L,GPER1,GPR35,GPR89A,GRIN1,GRIN2A,GRIN2B,GRIN2C,GRIN2D,GRM5,GRM6,GRP,GSTM2,GSTO1,HCN2,HCN4,HECW1,HECW2,HOMER1,HPCA,HRC,HSPA2,HVCN1,IFNGR2,IL13,ISCU,ITGB1,ITGB3,JPH1,JPH2,JPH3,JPH4,JSRP1,KCNA1,KCNA10,KCNA2,KCNA3,KCNA4,KCNA5,KCNA6,KCNA7,KCNAB1,KCNAB2,KCNAB3,KCNB2,KCNC1,KCNC2,KCNC4,KCND2,KCND3,KCNE1,KCNE2,KCNE3,KCNE4,KCNF1,KCNG1,KCNG3,KCNG4,KCNH1,KCNH2,KCNH3,KCNH4,KCNH5,KCNH6,KCNH7,KCNH8,KCNIP1,KCNIP3,KCNIP4,KCNJ1,KCNJ10,KCNJ11,KCNJ12,KCNJ13,KCNJ14,KCNJ15,KCNJ16,KCNJ2,KCNJ4,KCNJ5,KCNJ6,KCNJ9,KCNK10,KCNK12,KCNK13,KCNK15,KCNK17,KCNK3,KCNK4,KCNK5,KCNK6,KCNK7,KCNMA1,KCNMB1,KCNN2,KCNN4,KCNQ1,KCNQ2,KCNQ3,KCNQ4,KCNQ5,KCNRG,KCNS1,KCNS2,KCNS3,KCNU1,KCNV1,KCNV2,KLHL24,LACRT,LHCGR,LIME1,LRRC26,LRRC38,LRRC52,LRRC55,LYN,METTL21C,MMP9,MRLN,MTNR1B,NALCN,NDUFA4,NEDD4,NEDD4L,NETO1,NOS1,NOS1AP,NPPA,NPSR1,OPRL1,OSR1,P2RX1,P2RX2,P2RX3,P2RX5,P2RX7,P2RY6,PARK7,PCSK9,PDE4B,PDE4D,PDPK1,PDZK1,PIK3CG,PINK1,PIRT,PKD2,PLA2G1B,PLA2G6,PLCG1,PLCG2,PLN,PM20D1,PML,PPIF,PPP3CA,PPP3CB,PPP3CC,PPP3R1,PPP3R2,PRKACA,PRKCE,PRKD1,PRNP,PSEN2,PTAFR,PTK2B,PTPN3,RAMP3,RANGRF,RELN,REM1,RGS4,RGS7,RIPK1,RNF207,RRAD,RYR2,SCN10A,SCN11A,SCN1A,SCN1B,SCN2A,SCN2B,SCN3A,SCN3B,SCN4A,SCN4B,SCN5A,SCN7A,SCN8A,SCN9A,SESTD1,SHANK3,SLC26A5,SLC30A1,SLC31A2,SLC6A9,SLC8A1,SLC9A1,SLC9A3R1,SLMAP,SLN,SNCA,SNTA1,SPHK2,SRI,STAC,STAC2,STAC3,STIM1,STIM2,STK39,STOM,SUMO1,TACO1,TCAF1,TCIRG1,TESC,THADA,THY1,TMBIM6,TMC1,TMC2,TMEM109,TMEM168,TMEM38A,TMEM38B,TMEM74,TRDN,TREM2,TRPC1,TRPC3,TRPC6,TRPM5,TSPAN13,TWIST1,UBASH3B,UBQLN1,UBR3,UTRN,VAMP2,VDAC1,VMP1,WNK1,WNK2,WWP2,XCL1,YWHAE,YWHAH,YWHAQ	0.0068794,0.0023941,9.5977e-05,0.0069252,6.1416e-05,0.011074,0.00041945,0.010797,0.023715,3.9931e-05,5.7142e-10,4.4431e-05,0.00025983,0.0013288,2.5661e-07,6.9119e-13,0.012397,0.012627,0.053923,0.00019654,1.2041e-13,0.027366,0.00075816,0.0002774,0.00020655,0.0015709,0.028316,0.002047,0.00078219,0.0048075,0.0031502,0.053578,0.054563,0.034616,0.003199,0.0080098,0.016676,1.5975e-05,0.00044937,1.1147e-08,4.7819e-12,4.8017e-13,0.0030154,7.1246e-10,0.0008479,1.615e-08,0.0019017,2.9048e-05,0.0012435,2.3042e-06,0.00035895,2.6017e-06,1.3424e-05,0.013838,0.002151,2.965e-11,7.7148e-05,0.0033427,0.030395,2.9821e-05,0.0086271,0.00013899,0.0083422,1.038e-05,0.0038387,0.0068287,0.039565,0.00046855,0.002002,0.042714,0.090974,0.015291,0.0026328,0.0022996,0.01948,0.00034843,0.0035198,0.012261,0.0053534,5.2616e-06,0.00025478,0.0031112,0.014398,0.0035206,0.0039193,0.030344,0.02416,0.046592,0.0017271,0.041554,0.053221,2.8324e-05,0.020814,0.082257,0.016132,0.021895,0.03146,0.0090383,0.0050966,0.041009,7.1623e-07,2.8597e-10,2.8726e-10,0.01429,0.0049383,0.035056,0.029238,0.00018694,0.00084299,0.00090272,0.010485,0.013163,0.0017769,3.295e-07,9.3902e-10,2.3701e-06,0.0032267,0.0020165,0.0057228,0.12901,0.0029921,1.1845e-05,0.00042705,0.015174,0.052391,0.00032291,0.0014424,7.8831e-05,0.0032421,0.038638,0.0015797,0.1004,0.0013476,5.5549e-06,5.6842e-05,0.043799,0.0020796,0.0073284,0.0015945,0.094978,0.00010186,0.0040396,0.0022386,1.577e-05,0.031264,5.2558e-05,0.0039216,0.027167,0.0019502,6.566e-09,2.4343e-06,6.4675e-05,0.050281,0.012185,0.0092224,0.00056951,0.028292,0.0028557,0.00085382,0.0059788,6.5262e-06,0.00072631,1.6686e-05,0.04533,0.043686,0.031536,0.046501,0.00082109,0.02184,0.016384,0.0028946,0.0093936,0.00057299,0.0012109,0.023927,0.00026574,0.0042708,7.7091e-06,0.023167,0.0082052,0.012226,0.0046957,0.0012062,9.5208e-08,0.012376,0.0095341,4.7445e-09,5.3461e-06,0.00012006,0.029966,8.3911e-06,1.4004e-06,2.6499e-05,4.1847e-05,0.00017508,0.031462,5.9499e-07,0.041541,0.0055153,0.019091,0.0051612,5e-10,0.0071247,1.5886e-07,0.017597,0.00425,1.8799e-09,0.031171,0.0024532,0.0069924,0.00045893,0.0099084,0.0012036,0.016187,0.015169,0.00031209,0.028005,0.032165,0.017979,0.00011513,4.7788e-06,0.026928,0.0072173,0.015007,0.00020763,3.5675e-08,0.00023274,8.9412e-06,1.3917e-05,1.3751e-08,5.0395e-10,0.028602,3.5789e-06,0.0011653,0.0010661,0.028595,0.0044151,0.052238,1.2496e-06,0.0034529,0.0023191,0.027138,0.13237,0.039876,0.00021878,0.0044923,0.11346,0.0010724,0.020606,6.559e-06,0.00064672,9.7334e-05,0.00094949,0.0018557,2.6772e-05,0.000297,0.030697,9.7193e-07,2.4317e-07,0.038336,0.022509,0.046858,0.036463,0.012152,0.046503,6.6031e-05,0.056436,0.0059528,4.7784e-07,6.1144e-14,0.028516,0.0003245,0.050731,0.060241,0.013375,0.017187,0.011834,0.0013183,4.6289e-05,0.0004527,0.087833,0.026573,0.0018392,0.057536,6.9504e-05,0.073258,0.02809,3.5788e-13,1.2657e-05,0.086408,1.4449e-05,0.12796,0.12206,0.0020109,0.022011,3.1299e-05,0.026798,0.00081328,0.047808,4.1535e-05,0.0061273,0.10479,6.0875e-07,0.017679,0.0014447,0.00011677,2.5434e-10,0.19968,0.0069977,8.2104e-06,0.0047488,0.0027243,0.004827,0.004681,0.00038354,0.0002926,0.0057634,7.2247e-06,0.0032434,0.060167,0.0043229,0.0025262,3.4715e-07,0.030203,0.0002049,0.06197,0.0080753,0.00073944,0.012018,0.013453,0.00061241,0.0038912,0.00023176,0.094476,0.00046237,0.12494,0.015571,1.7613e-05,0.00099087,0.0058077,0.0096419,0.00020255,0.019974,0.0005243,1.4908e-07,0.030416,0.074174,1.5037e-06,0.06439,0.016724,0.0029758,0.0049941,0.014414,0.055997,0.053405,0.060989,0.00062808,0.00025732,0.0012404,0.043655,0.047261,7.9124e-07,0.019189,0.0016827,0.0026403,0.0058641,5.4545e-05,0.00087359,0.026857,0.012985,0.0016878,0.0084638,0.0015352,5.8471e-05,0.00089758,7.3163e-08,0.014577,5.9208e-06,0.010063,0.015345
GOBP_NEGATIVE_REGULATION_OF_B_CELL_APOPTOTIC_PROCESS	16	15	0.27542	0.0086425	0.16203	0.044592	1	1	1	0.536843	1	ADA,AURKB,BCL10,BCL2,BCL6,CD74,FOXP1,HSH2D,IL2,IRS2,MIF,NOC2L,ORMDL3,PDCD1,SLC39A10	0.00023969,0.013817,0.015049,0.00078219,3.5156e-05,0.031851,5.6141e-09,0.021856,0.00017466,0.0080041,0.00099395,0.00099613,0.035426,0.0029452,0.00017136
GOBP_REGULATION_OF_GLIAL_CELL_APOPTOTIC_PROCESS	11	10	0.33519	0.0085892	0.19721	0.044615	1	1	1	0.536843	1	AKAP12,CCL2,CDK5,DLL1,GAS6,PRKCA,PRKCH,PRKCI,TRAF2,TREM2	0.0032996,0.0026328,0.00034843,1.3759e-05,0.017594,6.7588e-08,0.00049655,0.033731,0.00081595,0.043655
GOBP_REGULATION_OF_NEUTROPHIL_CHEMOTAXIS	32	23	0.22133	0.0085977	0.13036	0.044787	1	1	1	0.537652	1	C1QBP,C3AR1,C5AR1,C5AR2,CAMK1D,CCL19,CCL21,CCR7,CD74,DAPK2,DPP4,EDN1,JAM3,LBP,MCU,NCKAP1L,RAC1,RAC2,SLIT2,THBS4,TIRAP,TNFAIP6,XCL1	0.00038301,0.019784,0.03404,0.0055367,1.7913e-13,3.3732e-05,0.0063812,0.0002276,0.031851,5.4344e-05,0.002886,0.029238,3.1473e-08,3.59e-05,9.2782e-07,0.00027621,0.042296,0.046556,1.3896e-07,0.0012453,0.016538,0.015614,0.014577
GOMF_PEPTIDE_N_ACETYLTRANSFERASE_ACTIVITY	45	38	0.20753	0.010357	0.12232	0.044896	1	1	1	0.537652	1	ARRB1,ATF2,BAZ1A,BRCA2,BRD1,BRPF1,BRPF3,CLOCK,CREBBP,ESCO1,ESCO2,GTF2B,GTF3C4,HAT1,ING3,ING4,JADE1,JADE2,KAT2A,KAT2B,KAT5,KAT6A,KAT8,MCM3AP,MEAF6,MED24,NAA11,NAA30,NAA40,NAA50,NAA60,NCOA1,NCOA3,SRCAP,TADA2A,TAF10,TAF1L,USP22	0.11557,0.0022394,0.0004473,0.00011067,4.4394e-05,0.0060132,0.021108,0.011108,7.5302e-05,0.00034243,0.031047,0.066467,0.0072883,1.1491e-14,0.097871,0.007316,2.2883e-07,6.6094e-07,0.032126,0.00043663,0.012169,0.0071008,0.0032447,0.0076176,0.0050317,0.023013,3.1132e-05,0.00086491,2.4027e-07,0.075955,0.00050047,0.042795,0.062221,7.3535e-07,0.022013,0.058786,0.022613,0.0085411
GOBP_POSITIVE_REGULATION_OF_PROTEIN_LOCALIZATION_TO_NUCLEUS	84	74	0.1518	0.010559	0.089476	0.044902	1	1	1	0.537652	1	AKT1,BAG3,CACNB4,CARD10,CCT2,CCT3,CCT4,CCT5,CCT6A,CCT7,CCT8,CDH1,CDK1,CDK5RAP3,CHP2,DMAP1,DTX3L,ECT2,EFCAB7,EIF2AK3,FERMT2,FYN,GLI3,GLIS2,HCLS1,HDAC3,INS,IPO5,JAK2,LAMTOR5,LARP7,LEP,LIF,LIMK2,MAPK14,MAVS,MCRS1,MEPCE,NGFR,NMD3,ORMDL3,PARK7,PARP1,PARP9,PIK3R1,PIK3R2,PINX1,PLK1,PRKD1,PSEN1,PTGS2,PYHIN1,RAN,RBM22,SESN2,SHH,SMAD3,SMO,SRC,STK11,TARDBP,TCF7L2,TCP1,TERT,TESK1,TGFB1,TPR,TRIM28,UBR5,WWTR1,YAP1,ZC3H12A,ZIC1,ZPR1	0.0033768,0.010219,1.3424e-05,0.087347,0.0022838,4.2832e-06,0.31697,0.083907,0.091194,0.016003,2.0958e-07,0.0034052,0.0042621,0.00014613,0.00025478,0.037877,6.7297e-06,0.0018658,0.025894,0.079341,0.0061417,1.1845e-05,0.0011884,3.3918e-06,0.030522,2.1703e-06,0.0045412,0.043996,0.01784,0.059334,0.00069403,0.00012038,0.00029924,0.0082337,0.141,0.072386,8.1286e-06,6.7676e-08,0.023063,1.9149e-09,0.035426,0.056436,0.00054368,6.5005e-06,5.3295e-05,1.5645e-08,0.025532,0.091324,0.12796,0.028978,0.016873,0.0091778,0.077378,0.12284,0.001224,0.028513,0.0019251,0.00045536,0.0016762,0.00051987,6.2036e-05,0.00076845,0.0050584,0.0011077,0.00013893,8.9809e-05,0.0066428,0.0076246,0.0075075,0.00031566,3.848e-05,0.0016455,1.3786e-05,0.0048064
GOBP_DNA_REPLICATION	271	212	0.083397	0.0097742	0.049188	0.045007	1	1	1	0.537977	1	ACTR5,ACTR8,ACVRL1,ADRA2A,AICDA,ALYREF,ANKRD17,ATF1,ATR,BARD1,BAZ1A,BCAR3,BCL6,BLM,BOD1L1,BRCA1,BRCA2,BRPF3,CAMSAP3,CARM1,CCDC88A,CCNA2,CCNE2,CDC34,CDC45,CDC6,CDC7,CDK1,CDK2AP1,CDK9,CDT1,CHAF1A,CHAF1B,CHEK1,CHTF18,CHTF8,CINP,CIZ1,CTC1,DACH1,DBF4B,DDX11,DHX9,DNA2,DNAJA3,DNAJC2,DONSON,DSCC1,DTD1,DTL,E2F7,E2F8,E4F1,EGF,EGFR,EME2,ENDOG,ENPP7,EREG,ESCO1,ESCO2,ETAA1,EXD2,FAF1,FANCM,FEN1,GINS1,GINS2,GINS4,GLI1,GLI2,GMNC,GMNN,GRWD1,GTPBP4,HCRT,ID3,ING5,INO80,INO80B,INO80C,INO80D,JADE1,JADE2,KCTD13,KHDC3L,LIG1,LIG3,LIG4,LPIN1,LRWD1,MAP2K4,MAS1,MCM10,MCM2,MCM4,MCM5,MCM7,MCM8,MCM9,MCMBP,MCMDC2,MCRS1,MEAF6,METTL4,MMS22L,MUS81,NAP1L1,NBN,NFIA,NFIB,NFIC,NFRKB,NOC3L,NPM2,NT5M,NUCKS1,NUGGC,ORC1,ORC2,ORC3,ORC4,ORC5,PARP1,PCNA,PDS5A,PNKP,POLA2,POLB,POLD2,POLD3,POLD4,POLE3,POLG,POLI,POLK,POLL,POLN,POLQ,POLRMT,PPP2CA,PPP2R1A,PRIMPOL,PTMS,PURA,RAD51,RBBP4,RBBP6,RBBP8,RBMS1,RECQL,RECQL4,RECQL5,REPIN1,REV3L,RFC1,RFC3,RFC4,RFC5,RFWD3,RMI2,RNASEH2A,RPA1,RPA2,RPA3,RRM1,RRM2,RRM2B,RTEL1,RUVBL1,RUVBL2,S100A11,SAMHD1,SDE2,SENP2,SET,SETMAR,SIN3A,SLFN11,SLX4,SMARCAL1,SMC3,SSRP1,STRA8,SUPT16H,TBRG1,TERF1,TERF2,THOC1,TICRR,TIMELESS,TIPIN,TNFAIP1,TOP1,TOP1MT,TP53,TTF1,UCHL5,UCN,UPF1,USP37,WDHD1,WDR18,WRN,WRNIP1,YY1,ZBTB38,ZMPSTE24,ZNF365,ZNF830,ZPR1,ZRANB3	5.701e-14,0.0054473,0.0066811,0.010797,0.0045638,0.033752,0.027941,0.08102,0.0069321,0.017833,0.0004473,5.5254e-05,3.5156e-05,0.050041,0.0023902,0.10651,0.00011067,0.021108,0.12449,0.044294,6.1049e-08,5.6502e-06,0.023602,0.021494,0.020829,0.0025967,0.0058854,0.0042621,4.5297e-14,0.0048893,0.0063443,0.00091977,0.024149,0.0002996,0.0045321,5.0351e-05,0.11174,0.00019747,0.026157,0.0013145,4.8925e-06,0.0085168,0.00033728,2.1778e-06,0.017658,0.098119,3.4839e-08,0.064916,0.0066389,0.0066112,0.0039253,0.099283,0.059211,0.26995,0.00023466,1.5016e-05,0.0075781,0.022221,0.0025558,0.00034243,0.031047,0.033087,6.8051e-07,0.0051492,0.00057695,3.8534e-05,0.0011505,0.026969,0.020963,0.00066643,0.021108,0.078213,0.028894,0.004773,0.010138,0.04164,0.039054,0.00086664,3.1595e-07,0.033379,0.014209,8.6229e-06,2.2883e-07,6.6094e-07,0.099402,0.08395,0.028878,7.7938e-07,0.0018148,0.0034772,0.0056373,0.028424,2.2592e-05,0.0025817,0.024795,0.00085917,0.013373,0.024473,0.0092018,5.6e-13,0.079466,0.0094117,8.1286e-06,0.0050317,0.039966,0.001038,9.4999e-07,0.024199,0.002458,2.1291e-08,2.033e-08,0.00012657,0.00073012,0.00018365,0.0017222,0.0035398,0.011317,0.037785,0.019447,0.00028059,2.0794e-11,0.0082202,0.0010637,0.00054368,0.04381,0.00010773,0.047447,0.0033047,0.033662,0.02358,0.039414,0.00035906,0.010162,0.00010024,0.098137,6.4962e-06,0.00019719,0.0028576,0.032243,0.0016256,0.043951,0.0067124,0.0011377,0.00067827,5.8677e-05,5.8698e-05,0.00079638,6.6155e-05,0.031479,2.004e-07,0.033165,0.026183,0.02987,0.0041415,0.00042713,0.062836,0.0033771,0.0020599,0.033551,0.00075802,0.029643,1.6512e-09,0.011122,0.064118,0.036189,0.096006,0.017583,0.0015123,0.00061947,0.00024973,0.081874,0.037915,0.024062,0.00055951,0.048466,0.1081,0.098067,0.065921,0.012819,1.7164e-06,0.058343,0.020119,0.078583,0.021033,0.00031446,0.0012236,0.021059,8.3696e-06,0.027673,0.080859,0.00054991,0.010398,0.032074,7.4399e-06,0.039677,0.00050218,0.063566,1.6605e-06,0.00035972,0.0010629,0.013356,2.9753e-06,0.00013998,0.11982,0.0058754,0.01039,2.9045e-06,0.013059,1.2408e-11,1.7393e-06,0.0048064,0.057664
GOBP_POSITIVE_REGULATION_OF_VOLTAGE_GATED_CALCIUM_CHANNEL_ACTIVITY	18	17	0.29447	0.0098363	0.1738	0.04512	1	1	1	0.537977	1	AKAP5,CACNA2D1,CACNB2,CACNB3,CACNB4,CDK5,EHD3,KCNE1,KCNE2,PPP3CA,PPP3CB,PPP3CC,PPP3R1,PPP3R2,STAC,STAC2,STAC3	5.7142e-10,0.0019017,0.00035895,2.6017e-06,1.3424e-05,0.00034843,0.00084299,0.023167,0.0082052,6.9504e-05,0.073258,0.02809,3.5788e-13,1.2657e-05,0.015571,1.7613e-05,0.00099087
GOCC_SPINDLE_POLE_CENTROSOME	13	10	0.54849	0.014055	0.32379	0.045149	1	1	1	0.537977	1	AURKA,AURKB,DLGAP5,MISP,NDE1,NPM1,NUBP2,NUMA1,TBCCD1,UBXN2B	0.065862,0.013817,3.436e-05,4.1839e-05,7.7528e-05,0.0038025,7.5067e-05,0.0061874,0.015636,0.014677
GOMF_PROTEIN_PHOSPHATASE_REGULATOR_ACTIVITY	89	74	0.13177	0.0091657	0.077832	0.045245	1	1	1	0.538247	1	ANKLE2,ARPP19,B3GAT3,BOD1,CALM1,CALM2,CALM3,DMPK,EIF2AK2,ELFN1,ELFN2,ENSA,GNA12,IGFBP3,LGALS3,LMTK2,MGAT5,PDP1,PDP2,PHACTR1,PHACTR2,PHACTR3,PHACTR4,PPME1,PPP1R14A,PPP1R14B,PPP1R14C,PPP1R14D,PPP1R15B,PPP1R16A,PPP1R16B,PPP1R17,PPP1R1A,PPP1R1B,PPP1R1C,PPP1R2,PPP1R26,PPP1R27,PPP1R35,PPP1R36,PPP1R37,PPP1R3B,PPP1R7,PPP1R8,PPP1R9B,PPP2R1A,PPP2R1B,PPP2R2A,PPP2R2B,PPP2R2C,PPP2R2D,PPP2R3A,PPP2R5A,PPP2R5B,PPP2R5C,PPP2R5D,PPP2R5E,PPP3R1,PPP3R2,PPP4R1,PPP4R2,PPP4R4,PPP6R1,PPP6R2,PPP6R3,PTN,RCAN1,RCAN2,RCAN3,SAG,SET,SH3RF2,SHOC2,URI1	0.0049534,5.9589e-06,0.00020039,0.015087,0.0086271,0.00013899,0.0083422,0.0028475,0.00015571,6.5742e-06,0.023149,0.0060155,0.0012827,0.015447,2.1306e-05,0.015307,3.6541e-06,0.067575,1.4119e-07,9.6574e-09,0.040074,0.0011497,0.0075001,0.00043257,0.0077388,0.015647,0.011974,3.6122e-06,4.4629e-12,0.027412,5e-10,0.0029129,0.012291,0.042296,0.026013,0.027961,0.00012388,0.0080425,1.302e-09,4.8222e-09,0.0073591,0.081904,0.015924,0.035482,0.017823,0.0067124,5.6469e-05,2.2854e-09,0.00010942,8.7685e-05,5e-10,0.0026766,0.0047718,0.00067235,8.8068e-05,0.00013421,0.00028716,3.5788e-13,1.2657e-05,1.9641e-07,0.002289,0.017535,0.00030499,9.268e-05,3.1959e-05,4.1633e-14,0.010239,0.0024412,0.00098182,0.072935,0.1081,7.2823e-05,0.0020983,0.0040389
GOBP_POSITIVE_REGULATION_OF_NEURON_DIFFERENTIATION	88	75	0.14716	0.010305	0.086981	0.045349	1	1	1	0.538611	1	ADRA2B,ADRA2C,ARHGEF2,ASCL1,ATOH1,BCL6,BEND6,BMP2,BMP4,BMP6,BMP7,BRINP3,CDON,CPNE1,CSNK1D,CSNK1E,CXCL12,CYB5D2,DAB1,DKK1,DLX1,DLX2,DUOXA1,ECT2,EIF4G1,EPO,FEZ1,FEZF1,FEZF2,FGF2,FGF20,FGFR1,FOXA1,FOXG1,GATA2,GDF5,GDF6,GDF7,GDPD5,GPRC5B,HEYL,HOXD3,IMPACT,IRX3,KCTD11,KDM4A,MAP1B,MMD,MMD2,NBL1,NCOA1,NEUROD2,NEUROG3,NGF,NKX2-2,NKX2-5,NKX6-1,NRCAM,PCP4,PROX1,PRPF19,RARA,REST,RNF112,SH3GL3,SIN3A,SOX11,SPAG9,TCF12,TCF3,TGIF2,TRIM32,VWC2,VWC2L,ZEB1	0.014135,6.1725e-05,0.00032913,0.0015222,0.00067096,3.5156e-05,0.010406,0.021297,0.055304,9.4174e-07,0.016633,3.6608e-05,0.012103,6.9689e-05,0.0048536,0.0010766,0.028544,3.0349e-06,1.257e-12,9.4396e-07,3.3324e-11,0.01007,0.040286,0.0018658,1.2647e-05,0.010485,7.3717e-06,0.014718,0.015642,0.0011758,0.027654,9.0621e-07,0.006072,1.5195e-05,0.072663,0.0040404,0.041834,0.0029681,0.044509,0.0051981,0.0027362,0.0066804,0.0068799,0.0035443,0.00010629,1.231e-07,0.0096706,0.00080111,0.0024864,0.0017103,0.042795,0.062319,0.001,5.797e-05,0.16098,0.021738,0.0082344,6.1492e-06,0.0049919,0.0033684,0.055089,2.3391e-05,3.2549e-07,8.2426e-11,0.00062925,0.065921,0.021297,0.0081368,0.00043404,0.043362,0.012124,0.060747,1.8412e-08,0.0010182,0.010044
GOMF_NEUROPEPTIDE_BINDING	31	21	0.28576	0.010608	0.16934	0.04577	1	1	1	0.5397	1	ADCYAP1R1,GALR1,GPR149,GPR171,GPR37,MC3R,MC4R,MCHR1,NMUR2,NPBWR2,NPY1R,NPY5R,OPRD1,OPRL1,OPRM1,PRLHR,PTGDR2,SORL1,SSTR2,SSTR3,SSTR4	0.00041945,0.066819,0.0024288,0.025431,0.0064014,0.050647,0.036743,3.763e-07,1.5066e-05,4.1823e-07,0.00071378,0.00013555,0.00013563,2.4317e-07,0.010054,0.0037727,0.030169,0.011562,0.015352,0.064771,0.0019063
GOMF_UBIQUITIN_LIKE_PROTEIN_BINDING	113	95	0.12828	0.010104	0.076081	0.0459	1	1	1	0.5397	1	AMFR,ASCC2,BIRC2,BUB3,CASP8AP2,CBX4,CKS1B,CKS2,CUEDC1,CXCR4,DCUN1D1,DCUN1D2,DCUN1D3,DCUN1D4,DCUN1D5,DDI2,DNAJB2,FAF1,FAF2,FBXO7,FBXW7,GGA1,GGA2,GGA3,HGS,HSPB1,JARID2,MARK4,MDM2,MVB12A,MVB12B,N4BP1,N4BP2,NBR1,NEDD4,NPLOC4,NSFL1C,NUP62,OTUB1,OTUB2,PELP1,PLAA,PML,RAD23A,RAD23B,RBCK1,RNF111,RNF168,RNF185,RNF19B,RNF31,RNF4,RNF8,RNFT1,SERBP1,SHARPIN,SIMC1,SIRT2,SMAD3,SMARCAD1,SOBP,SQSTM1,STAM,STAM2,TAB2,TDG,TNFAIP3,TOLLIP,TOM1,TOM1L1,TOM1L2,TOP2A,TP53INP2,TRIM32,TSG101,UBA2,UBAP1,UBAP1L,UBE2L6,UBE2N,UBR5,UBXN10,UBXN11,UBXN2A,UBXN2B,UBXN7,UCHL1,UCHL3,UEVLD,USP13,USP16,USP25,USP33,VPS36,WDR48	0.079496,1.4569e-09,0.0089598,0.000858,5.5239e-05,0.012632,0.0010799,0.042798,0.0069715,0.011541,2.0656e-06,0.063941,0.044617,0.0040385,0.039441,0.028466,0.0011629,0.0051492,0.0071838,0.023968,0.0020386,0.022964,0.029659,0.010373,0.0012644,0.0039472,0.01663,0.0014305,0.019753,0.033285,0.00013339,0.032297,0.00080636,0.14586,9.7334e-05,5.2387e-05,0.0018352,0.0040804,6.4085e-07,0.004556,0.0303,0.0012376,0.0018392,0.00025298,0.015802,0.0020914,0.00046688,2.8366e-06,4.9775e-05,0.0027427,1.1311e-06,7.2422e-07,0.00037848,0.18482,0.00076234,0.00070935,0.0086462,0.048174,0.0019251,0.0068288,0.032508,0.0004728,0.066349,1.1846e-05,0.071652,3.3682e-06,0.037052,0.0014525,0.012006,0.018296,0.037381,0.0025068,0.00028081,0.060747,0.0087993,0.022184,0.00020725,0.0015401,0.077783,0.0012108,0.0075075,0.0047437,0.010892,0.017209,0.014677,5.7352e-06,0.0079727,0.036011,0.0028331,0.00015628,4.3237e-06,0.092148,0.0007805,0.0044973,0.00078408
GOMF_STRUCTURAL_CONSTITUENT_OF_CYTOSKELETON	106	78	0.14886	0.01063	0.088306	0.045933	1	1	1	0.5397	1	ACTB,ACTBL2,ACTG1,ACTL6B,ACTL7A,ACTL7B,ACTL9,ACTR2,ACTR3,ADD3,AGRN,ANK1,ANK2,ANK3,ARPC1B,ARPC2,ARPC3,ARPC4,ARPC5,BFSP1,BFSP2,BICD1,CCDC6,CROCC,CTNNA2,CYLC2,DBNL,DSP,EPB41,EPB41L3,EPB41L4B,EPB42,KRT14,KRT15,KRT16,KRT19,KRT2,KRT20,KRT5,KRT84,KRT9,LMNA,LMNB1,LMNB2,NEFH,PLEC,PLS1,PPL,SORBS2,SORBS3,SPTAN1,SPTB,SPTBN1,SPTBN2,SPTBN4,TLN1,TLN2,TPM1,TUBA1A,TUBA1B,TUBA1C,TUBA3C,TUBA3D,TUBA4A,TUBA8,TUBAL3,TUBB1,TUBB2A,TUBB2B,TUBB4A,TUBB4B,TUBB6,TUBG1,TUBG2,TUBGCP3,VILL,VIM,YEATS4	0.0073333,0.01861,5.4313e-05,0.00032291,0.012679,0.006698,0.092434,9.3068e-05,0.010257,5.0436e-09,0.0050584,0.00069594,2.5661e-07,6.9119e-13,0.073863,0.0057764,2.7107e-06,0.029779,0.026967,0.00010497,0.00049872,1.8976e-07,0.004187,0.078077,1.9864e-16,0.022,0.034704,0.062476,5.5097e-05,0.00022202,0.0090807,0.09262,0.027065,0.156,0.015818,0.156,0.012382,0.038732,0.09022,0.0008332,0.046553,0.00021472,0.067453,0.00019944,4.1046e-08,0.028893,0.010596,4.6629e-05,0.0001449,0.0058412,0.0092733,0.0065517,1.5705e-05,2.7512e-10,0.020113,0.001359,0.0019175,0.013303,0.0052078,4.2785e-06,0.0014384,0.019785,0.034188,0.0011629,0.009563,0.0011795,0.00012168,0.015818,0.10946,0.053443,0.014459,0.033533,5.1963e-06,4.8742e-05,0.076965,0.073893,0.011971,0.047795
GOBP_ATRIAL_SEPTUM_MORPHOGENESIS	15	12	0.31909	0.0089566	0.18931	0.04595	1	1	1	0.5397	1	ACVR1,BMPR2,HEY2,ISL1,NKX2-5,NOTCH2,SMO,SOX4,TBX20,TBX5,TGFB2,ZFPM1	0.00079465,0.00032585,0.00024692,0.037337,0.021738,0.0067341,0.00045536,0.0038702,0.011857,0.0091274,0.0025227,0.064711
GOBP_FATTY_ACID_BETA_OXIDATION_USING_ACYL_COA_OXIDASE	12	11	0.35266	0.0094776	0.20924	0.045966	1	1	1	0.5397	1	ACOT8,ACOX1,ACOX2,ACOX3,ACOXL,AMACR,CRAT,CROT,DECR2,EHHADH,SCP2	0.027439,0.032981,0.022084,0.076155,0.00040478,0.046349,2.1891e-08,0.018285,0.038771,0.00051048,0.070034
GOBP_KINETOCHORE_ASSEMBLY	17	12	0.31713	0.0089014	0.18816	0.045972	1	1	1	0.5397	1	CENPC,CENPE,CENPH,CENPK,CENPT,DLGAP5,KNTC1,MIS12,POGZ,RNF4,SENP6,TRAPPC12	0.00075993,7.8391e-06,0.038665,0.011722,0.0002253,3.436e-05,3.6031e-11,0.00035659,0.00078627,7.2422e-07,0.0014458,0.0062162
GOBP_GLIOGENESIS	313	251	0.075703	0.0096415	0.044932	0.046022	1	1	1	0.5397	1	ABCA2,ABCC8,ABL1,ADGRG1,ADGRG6,ADORA2A,AKT1,AKT2,ANO1,ANXA1,APCDD1,APP,AREG,ARHGEF10,ASCL1,ASCL2,ATOH1,ATP1B2,AZU1,B4GALT5,B4GALT6,BIN1,BMP2,BNIP3,BOK,C1QA,C5AR1,CCL2,CCR2,CD9,CDH2,CDK1,CDK5,CDK5R2,CDK6,CDKN2B,CDKN2C,CERS2,CHRM1,CLCF1,CLU,CNP,CNTF,CNTN1,CNTN2,CNTNAP1,COL3A1,CRB1,CRKL,CSF1,CSF1R,CSPG4,CTNNB1,CX3CL1,CX3CR1,CXCR4,DAAM2,DAB1,DAB2IP,DICER1,DISC1,DLL1,DLX1,DLX2,DNER,DRD1,DRD3,DTX1,DUSP10,DUSP15,EGR2,EIF2B1,EIF2B2,EIF2B3,EIF2B4,EIF2B5,EMX1,EPHA4,ERCC2,FA2H,FGF10,FGF2,FGF5,FOXG1,GAP43,GCM1,GLI3,GPC1,GPR17,GPR183,GRN,GSX2,HDAC1,HEXB,ID4,IL1B,IL33,IL34,IL6,IL6ST,ITGB4,KCNJ10,KDM4A,KLF15,KRAS,LAMB1,LAMC3,LDLR,LEF1,LEPR,LIF,LPAR1,LRP1,LRP2,LRP8,LYN,MAG,MAL,MAP2K1,MAPK1,MBOAT7,METRN,METTL14,METTL3,MMP14,MMP24,MOBP,MT1X,MT3,MTOR,MXRA8,MYCN,MYOC,MYRF,NAB1,NAB2,NCMAP,NCSTN,NDN,NDRG1,NDUFS2,NF1,NF2,NFIB,NKX2-1,NKX2-2,NKX6-1,NKX6-2,NOTCH1,NR1D1,NR2E1,NR3C1,NRROS,NSUN5,NTN1,NTRK2,NTRK3,OLIG1,OLIG2,OPALIN,ORC3,P2RY1,P2RY12,PAFAH1B1,PARD3,PAX2,PAX6,PENK,PHGDH,PICK1,PLAG1,PLEC,POU3F1,POU3F2,PPP1CC,PPP3R1,PRDM8,PRKCH,PRKCI,PRMT5,PRPF19,PRX,PSEN1,PTEN,PTK2B,PTN,PTPN11,PTPRB,RB1,RELN,RHEB,RNF10,RNF112,ROR1,ROR2,RRAS,RRAS2,RTN4,S100A8,S100A9,SCRIB,SERPINE2,SH3TC2,SHH,SIRT2,SKI,SLC25A46,SLC45A3,SLC8A3,SMO,SOD1,SOX1,SOX11,SOX13,SOX4,SOX6,SOX8,SOX9,SPINT1,STAP1,STAT3,SUN1,SUN2,SUZ12,SYNE2,SYNJ1,TENM4,TGFB1,TGFB2,TLR2,TLR4,TNFRSF1B,TNFRSF21,TP53,TP73,TREM2,TRPC4,TSPAN2,TSPO,TUBA1A,UFL1,VAX1,VEGFC,VIM,VPS54,WASF3,WDR1,WDR47,ZMIZ1,ZNF365,ZNF488	0.00049239,0.0023941,0.0069252,0.0042715,0.00029082,0.068171,0.0033768,0.11771,0.0041481,0.008873,0.0003226,0.0011916,0.031937,0.001357,0.0015222,0.025852,0.00067096,0.00020655,0.013651,0.05995,0.021589,0.0031502,0.021297,2.9536e-08,0.00017948,0.010671,0.03404,0.0026328,0.0022996,0.016103,2.3824e-06,0.0042621,0.00034843,0.018783,9.1067e-05,0.01607,0.12945,0.013976,0.096072,0.00058297,0.0017357,0.000511,0.045696,0.10321,5.6243e-06,0.00086595,0.0002203,0.0015551,0.027746,0.00015092,0.0131,0.2263,0.039559,0.021895,0.013879,0.011541,0.038812,1.257e-12,0.00017167,0.2106,7.9916e-05,1.3759e-05,3.3324e-11,0.01007,1.5108e-05,0.01429,0.0049383,0.011684,1.1777e-05,0.0003087,5.0616e-07,0.0011147,0.090233,0.086393,0.00028834,0.018476,0.0034062,0.00035325,0.038782,0.035488,0.010515,0.0011758,0.0011005,1.5195e-05,5.7081e-05,0.047606,0.0011884,0.0059399,0.00048939,0.011794,0.023528,2.0453e-08,0.0022457,0.042011,0.0060104,0.045802,0.00092379,0.00024671,0.011106,0.0027154,0.0048023,0.0055153,1.231e-07,0.071909,0.080503,0.0037872,0.00072613,0.0025789,0.0063233,0.0078849,0.00029924,0.011899,0.045796,0.019817,1.2396e-07,0.00021878,0.033384,0.019505,0.010091,0.024325,0.11555,6.328e-07,0.0073271,0.026358,0.055143,5.5646e-07,0.023845,0.050285,0.14892,0.0025628,0.011852,0.084122,0.0028883,1.1246e-05,0.0057789,0.20119,1.0044e-05,0.0010304,0.070017,0.027033,0.018092,0.00050946,7.0403e-12,2.033e-08,0.010996,0.16098,0.0082344,0.099137,0.011638,0.00055211,0.0039657,0.00014024,0.030981,0.013328,0.0027339,0.0060465,1.5331e-05,0.028594,0.032521,0.013393,2.0794e-11,0.013409,0.0012041,0.0078629,1.2164e-05,0.079453,0.0082472,0.11966,0.037283,0.057873,0.0023248,0.028893,0.00016618,5.3091e-05,0.00010372,3.5788e-13,1.9457e-05,0.00049655,0.033731,0.026369,0.055089,0.011634,0.028978,3.0698e-06,3.1299e-05,4.1633e-14,0.00017348,0.0026969,0.023049,4.1535e-05,0.031647,0.00031542,8.2426e-11,0.0027704,0.0022457,0.00055402,0.00035393,0.00011391,0.00409,0.00051807,1.1538e-08,0.057038,0.0046022,0.028513,0.048174,0.00035372,0.00643,0.024187,9.2652e-05,0.00045536,6.4706e-09,0.0017977,0.021297,0.00026035,0.0038702,5.2482e-07,2.6778e-07,0.07791,5.6329e-06,0.00020797,0.00041029,1.954e-06,0.00045221,0.0084823,0.00031211,0.028941,1.9757e-18,8.9809e-05,0.0025227,0.058372,3.7169e-05,0.031325,0.0020891,0.00050218,0.028142,0.043655,2.1119e-05,4.0761e-07,0.088673,0.0052078,0.0071066,4.1638e-06,0.028099,0.011971,9.3944e-07,0.0059237,0.00025486,0.0098346,0.0018596,1.2408e-11,0.010672
GOBP_MINERALOCORTICOID_METABOLIC_PROCESS	13	13	0.34778	0.01016	0.20648	0.04607	1	1	1	0.5397	1	BMP2,BMP5,BMP6,CACNA1H,CLCN2,CYP11B1,CYP11B2,DAB2,DKK3,EDNRB,REST,SCNN1B,WNT4	0.021297,0.032491,9.4174e-07,7.1246e-10,0.014398,0.0012933,0.060242,0.01496,0.00035431,0.015674,3.2549e-07,0.011268,0.0030001
GOCC_HIGH_DENSITY_LIPOPROTEIN_PARTICLE	25	23	0.30913	0.012009	0.18363	0.046156	1	1	1	0.5397	1	APOA1,APOA2,APOA4,APOA5,APOB,APOC1,APOC2,APOC3,APOC4,APOE,APOF,APOH,APOL1,CETP,CLU,HDLBP,LCAT,LIPC,PLA2G7,PON1,SAA1,SAA2,SAA4	3.8652e-05,0.017343,5.4226e-05,0.0066414,0.0071613,0.00062569,0.00091866,0.00041279,0.00052431,0.0009553,0.02202,0.00014581,0.0017948,0.002674,0.0017357,1.9423e-05,0.083401,0.00010453,0.00014378,0.054627,0.0068167,0.0068167,0.0068167
GOBP_REGULATION_OF_STEM_CELL_PROLIFERATION	90	67	0.14962	0.0099055	0.088887	0.046176	1	1	1	0.5397	1	ACE,AGO3,CD109,CDKN2C,CEBPA,CTNNB1,DGCR8,EIF2AK2,ELL3,EPCAM,FBLN1,FERMT1,FERMT2,FGF10,FGF2,FGF4,FGF9,GJA1,GLI3,HMGA2,HMGB2,HMX2,HNRNPU,IRF6,KDM1A,KDR,KITLG,LTBP3,N4BP2L2,NANOG,NF1,NF2,NFIB,NOTCH1,NR2E1,OSR2,OVOL1,OVOL2,PBX1,PDCD2,PIM1,PRRX1,PTCH1,PTPRC,RARB,RBPJ,RUNX2,SHH,SHOX2,SNAI2,SOX11,SOX18,SOX9,TBX3,TERT,TGFBR2,THPO,TIAL1,TP53,TP63,VEGFC,WNT1,WNT10B,WNT11,WNT5A,YAP1,ZFP36L1	0.00092013,0.090122,0.098282,0.12945,0.041144,0.039559,0.0067507,0.00015571,0.015871,0.0025458,0.002109,0.011266,0.0061417,0.010515,0.0011758,0.0018262,0.034513,0.094217,0.0011884,0.0001264,4.4586e-05,0.0052139,0.055068,0.061746,0.060742,0.00084924,0.0032786,2.8784e-05,0.001172,0.080781,0.00050946,7.0403e-12,2.033e-08,0.011638,0.0039657,0.0092754,0.0036945,0.022164,0.00031287,0.007861,0.020648,0.19471,0.00053942,0.030541,2.6643e-06,0.0004495,0.01114,0.028513,0.005359,0.026725,0.021297,3.1755e-06,0.07791,0.0085319,0.0011077,0.011653,0.019436,0.040435,0.00050218,0.0010378,0.028099,3.2149e-08,4.1078e-15,0.0032127,0.0048404,3.848e-05,0.082865
GOBP_MITOCHONDRION_LOCALIZATION	47	36	0.20542	0.0099791	0.12233	0.046566	1	1	1	0.542962	1	ACTR10,AGBL4,AGTPBP1,ARMC1,ATCAY,BHLHA15,BRAT1,CLUH,FEZ1,HIF1A,HSBP1,KAT2A,KIF5B,LRPPRC,LRRK2,MAP1B,MAP1S,MARK1,MARK2,MFN2,MSTO1,MYO19,OPA1,PLIN5,RHOT1,RHOT2,SLC4A5,SPAST,SYBU,TLE6,TRAK1,TRAK2,UBB,UCHL1,WASF1,ZBED3	0.040181,3.9962e-05,0.0072432,2.6465e-08,0.011084,0.049549,0.025412,0.031913,7.3717e-06,0.027038,0.0024456,0.032126,1.8727e-07,0.00011437,0.0079483,0.0096706,0.00015448,0.003274,3.914e-08,0.046191,0.00043652,1.17e-12,0.069252,7.1072e-08,0.049929,2.5059e-06,0.034063,0.0079113,0.00046495,0.0012854,0.037162,0.0077331,0.042934,0.0079727,0.0024954,0.0053823
GOCC_CHROMATIN	1282	957	0.04152	0.010079	0.024733	0.046619	1	1	1	0.542962	1	ACTB,ACTBL2,ACTL6B,ACTL9,ACTR5,ACTR6,ACTR8,ADNP,ADNP2,AEBP2,AFF4,AHCTF1,AHR,AHRR,AKAP8L,AKIRIN1,AKIRIN2,ALKBH1,ALX4,ANAPC7,ANKRD17,ANKRD2,ANKRD31,ANP32E,APTX,ARGFX,ARID1A,ARID1B,ARID2,ARID4A,ARID4B,ARNT,ARNT2,ARRB1,ASCL1,ASCL2,ASCL3,ASCL4,ASCL5,ASF1A,ASH2L,ATF1,ATF2,ATF3,ATF5,ATF6,ATF7,ATOH1,ATOH7,ATOH8,ATXN7,ATXN7L3,BACH1,BACH2,BANF1,BARHL1,BARHL2,BARX1,BARX2,BASP1,BATF,BATF2,BAZ1A,BAZ1B,BAZ2A,BBX,BCAS3,BCL11B,BCL7A,BCL7B,BCL7C,BEND3,BHLHA15,BHLHA9,BHLHE22,BHLHE23,BHLHE40,BHLHE41,BMI1,BNC2,BPTF,BRD1,BRD7,BRD8,BRMS1,BRMS1L,BRPF1,BRPF3,BSX,CALCOCO1,CAMTA2,CAPN2,CASZ1,CBX2,CBX3,CBX5,CBX6,CBX7,CBX8,CCAR2,CCND2,CDCA5,CDK2AP1,CDK2AP2,CDK4,CDKN2A,CDX1,CEBPA,CEBPB,CEBPD,CEBPE,CEBPG,CECR2,CENPB,CENPC,CFDP1,CHAF1A,CHAF1B,CHD1,CHD2,CHD3,CHD4,CHD5,CHD6,CHD7,CHD8,CHEK1,CHMP2A,CHMP7,CITED2,CLOCK,COPS5,CREB1,CREB3,CREB3L2,CREB3L3,CREB5,CREBBP,CREBL2,CREBZF,CREM,CRX,CSNK2A1,CSNK2A2,CSRNP1,CSRNP2,CTNNB1,CTR9,CUX1,CUX2,DBF4B,DBP,DBX1,DBX2,DDIT3,DDX11,DDX23,DEAF1,DEK,DFFA,DFFB,DHX9,DLX1,DLX2,DLX3,DLX4,DLX5,DLX6,DMAP1,DMBX1,DMRT1,DMRT2,DMRT3,DMRTA1,DMRTA2,DMRTB1,DMRTC2,DNMT1,DNMT3A,DNMT3L,DPF1,DPF2,DPF3,DPRX,DR1,DRGX,DSCC1,DUXA,DVL3,E2F2,E2F3,E2F4,E2F5,E2F7,E2F8,EBF1,EBF2,EBF3,EBF4,EGR1,EGR2,EGR3,EGR4,EHF,EHMT1,EIF3E,ELF1,ELF2,ELF3,ELK3,ELK4,ELL,EMX1,EMX2,EN1,EN2,ENC1,ENY2,EP400,EPAS1,EPC1,EPC2,ERCC6,ERG,ESCO1,ESCO2,ESR1,ESR2,ESRRA,ESRRB,ESRRG,ETS1,ETS2,ETV1,ETV3,ETV4,ETV5,ETV6,ETV7,EXOSC10,EXOSC4,EXOSC5,EZH1,FAM47E,FANCC,FANCD2,FANCE,FANCF,FANCG,FANCI,FANCM,FER,FERD3L,FEV,FIZ1,FLI1,FLYWCH1,FOS,FOSB,FOSL1,FOSL2,FOXA1,FOXA3,FOXB1,FOXB2,FOXC1,FOXC2,FOXD1,FOXD2,FOXD3,FOXD4L1,FOXE3,FOXG1,FOXH1,FOXI2,FOXJ1,FOXJ3,FOXK2,FOXL1,FOXL2,FOXM1,FOXN1,FOXN2,FOXN3,FOXN4,FOXO1,FOXO3,FOXO6,FOXP1,FOXP2,FOXP4,FOXQ1,FOXR1,FOXS1,GATA5,GATA6,GATAD2A,GATAD2B,GBX1,GBX2,GCM1,GLYR1,GMEB1,GMEB2,GRHL1,GRHL2,GRHL3,GSC,GSX1,GSX2,HAND1,HAND2,HAT1,HBP1,HDAC1,HELLS,HELT,HES2,HES3,HES4,HES6,HES7,HEY2,HEYL,HHEX,HIC1,HIF1A,HIF3A,HIRA,HLCS,HLF,HMBOX1,HMGA2,HMGB2,HMGN1,HMGN3,HMGXB4,HMX2,HMX3,HNF1A,HNF1B,HNF4A,HNF4G,HNRNPC,HNRNPL,HOMEZ,HOPX,HOXB1,HOXB2,HOXB3,HOXB4,HOXB5,HOXB6,HOXB7,HOXB8,HOXB9,HOXC4,HOXC5,HOXC6,HOXC8,HOXC9,HOXD1,HOXD10,HOXD12,HOXD13,HOXD3,HOXD4,HOXD8,HOXD9,HP1BP3,HR,HSF2,HSF4,ICE1,ICE2,INCENP,ING1,ING2,ING3,ING4,ING5,INO80,INO80B,INO80C,INO80D,IPO4,IRF2,IRF3,IRF4,IRF5,IRF6,IRF7,IRF8,IRF9,IRX1,IRX2,IRX3,IRX4,ISL1,ISL2,ISX,JADE1,JADE2,JAK2,JDP2,JUN,JUNB,JUND,KANSL1L,KANSL3,KAT2A,KAT2B,KAT5,KAT6A,KAT8,KDM1A,KDM1B,KDM3A,KDM3B,KDM4A,KDM4C,KIF22,KLF1,KLF10,KLF11,KLF12,KLF13,KLF15,KLF16,KLF17,KLF2,KLF3,KLF4,KLF5,KLF6,KLF7,KLF9,KLHDC3,KMT2E,L3MBTL1,LBX1,LEUTX,LHX1,LHX4,LHX5,LHX6,LHX8,LHX9,LMX1A,LMX1B,LOXL2,LRWD1,MAD2L2,MAEL,MAF,MAFA,MAFB,MAFF,MAFK,MAP3K7,MAU2,MAX,MBD2,MBD3,MBIP,MBTD1,MCM2,MCM7,MCRS1,MEAF6,MEF2B,MEF2D,MEIS1,MEIS2,MEIS3,MEN1,MEOX1,MEOX2,MGA,MIS18A,MITF,MKX,MLX,MLXIPL,MNT,MNX1,MORC2,MORF4L1,MPHOSPH8,MRGBP,MSC,MSGN1,MSH6,MSL1,MSX1,MSX2,MTA1,MTA2,MTA3,MUC1,MXD1,MXD3,MXD4,MXI1,MYBBP1A,MYC,MYCL,MYCN,MYF6,MYOCD,MYOD1,MYOG,MYT1,MYT1L,NACC2,NANOG,NAP1L1,NAP1L4,NCAPD3,NCOA1,NCOA2,NCOA3,NCOR1,NCOR2,NEDD4,NEUROD2,NEUROD6,NEUROG2,NEUROG3,NFAT5,NFATC1,NFATC2,NFATC3,NFATC4,NFE2,NFE2L1,NFE2L2,NFE2L3,NFIA,NFIB,NFIC,NFIL3,NFKB1,NFRKB,NFX1,NFXL1,NFYA,NFYB,NFYC,NHLH1,NHLH2,NIPBL,NKX1-2,NKX2-1,NKX2-2,NKX2-4,NKX2-5,NKX2-8,NKX3-2,NKX6-1,NKX6-2,NKX6-3,NOBOX,NPAS1,NPAS2,NPAS3,NPAS4,NPM2,NR1D1,NR1D2,NR1H4,NR1I2,NR1I3,NR2C1,NR2C2,NR2E1,NR2F6,NR3C1,NR3C2,NR4A1,NR4A3,NR5A1,NR5A2,NR6A1,NRIP1,NRL,NSD1,NSMF,NUCKS1,NUFIP1,OIP5,OLIG1,OLIG2,OLIG3,ONECUT1,ONECUT2,ONECUT3,ORC2,ORC3,ORC5,OSR1,OTP,OTX1,OTX2,OVOL3,PADI2,PARK7,PARP1,PARPBP,PAX1,PAX2,PAX3,PAX5,PAX6,PAX7,PAX9,PBX1,PBX3,PBX4,PBXIP1,PCGF2,PCNA,PDS5A,PDS5B,PDX1,PELP1,PGR,PHC2,PHF10,PHF12,PHF20,PHF20L1,PINK1,PITX1,PITX2,PKNOX1,PLCB1,PLK1,PML,POGZ,POLE3,POU1F1,POU2F1,POU2F2,POU2F3,POU3F1,POU3F2,POU3F3,POU4F1,POU4F2,POU5F1B,POU6F1,POU6F2,PPARA,PPARD,PPARGC1A,PPP4R2,PRDM10,PRM1,PRM2,PRM3,PRMT5,PROX1,PROX2,PRRX1,PRRX2,PSIP1,RAD21,RAD51,RAD51AP1,RAN,RARA,RARB,RAX,RAX2,RB1,RBBP4,RBL1,RBPJ,RBPJL,RCC1,RCOR2,RELA,RFX1,RFX2,RFX3,RFX4,RFX5,RFX6,RFX7,RFX8,RIF1,RNF2,RNF20,RNF40,RORA,RORB,RORC,RPA2,RRP1B,RSF1,RUNX1,RUNX2,RUNX3,RUVBL1,RUVBL2,RXRA,RXRG,SALL1,SALL4,SAP130,SAP30,SAP30L,SATB1,SCRT2,SDR16C5,SET,SETD1A,SETD3,SETD5,SETSIP,SF3B1,SF3B3,SF3B5,SFPQ,SHOX2,SHPRH,SIM1,SIM2,SIN3A,SIN3B,SIRT1,SIRT2,SIX1,SIX2,SIX3,SIX4,SIX5,SIX6,SLX4,SMAD1,SMAD2,SMAD3,SMAD4,SMAD5,SMAD6,SMAD7,SMAD9,SMARCA2,SMARCA4,SMARCAD1,SMARCB1,SMARCC2,SMARCD1,SMARCD2,SMARCD3,SMARCE1,SMC2,SMC3,SMCR8,SNAI1,SNAI2,SOHLH1,SOHLH2,SOX1,SOX11,SOX12,SOX13,SOX14,SOX15,SOX18,SOX21,SOX30,SOX4,SOX5,SOX6,SOX8,SOX9,SP2,SP3,SP4,SP5,SP6,SP8,SP9,SPHK2,SPIB,SPIC,SRCAP,SREBF1,SRPK1,SRPK2,SS18,SS18L1,SSRP1,ST18,STAG3,STAT1,STAT2,STAT3,STAT4,STAT5A,STAT5B,STAT6,SUDS3,SUPT16H,SUPT20H,SUPT3H,SUPT7L,SUZ12,SWI5,TADA1,TADA2A,TADA2B,TADA3,TAF10,TAF12,TAF2,TAF4,TAF5L,TAF6,TAF6L,TAF7,TAL2,TBP,TBX1,TBX10,TBX15,TBX18,TBX19,TBX2,TBX20,TBX3,TBX4,TBX5,TCF12,TCF15,TCF21,TCF3,TCF7L2,TCFL5,TCP1,TEAD1,TEAD3,TEAD4,TELO2,TET1,TFAP2A,TFAP2B,TFAP2C,TFAP2D,TFAP2E,TFAP4,TFCP2,TFCP2L1,TFDP1,TFDP2,TFEB,TFEC,TGIF1,TGIF2,TGM2,THAP1,THAP11,THAP5,THRA,THRB,TIMELESS,TIPIN,TLX1,TMPO,TNKS1BP1,TNP1,TNP2,TOX4,TP53,TP63,TP73,TPRX1,TRIM24,TRIM28,TRIM56,TRPS1,TRRAP,TSHZ1,TSHZ2,TSHZ3,TSPYL1,TSPYL4,TSPYL5,TSPYL6,TTI1,TTI2,TWIST1,UBE2B,UBP1,UBR2,UCHL5,UHRF1,UHRF2,UNCX,UPF1,USF2,USP22,USP3,VAX1,VAX2,VDR,VENTX,VPS72,VRTN,VSX1,VSX2,WBP2,WDR43,WDR76,XRCC1,YEATS2,YEATS4,YY1,ZBED2,ZBED3,ZBED4,ZBED6,ZBTB18,ZBTB32,ZBTB34,ZBTB43,ZBTB46,ZBTB5,ZBTB8B,ZC3H6,ZC3H8,ZEB1,ZEB2,ZFHX2,ZFHX3,ZFHX4,ZFPM1,ZFPM2,ZGPAT,ZHX1,ZHX2,ZHX3,ZMYND8,ZNF174,ZNF385A,ZNF396,ZNF446,ZNF580,ZNF618,ZNF705A,ZNF740,ZNF827,ZNHIT1,ZSCAN1,ZZZ3	0.0073333,0.01861,0.00032291,0.092434,5.701e-14,0.0033406,0.0054473,0.036796,0.019348,0.0077767,0.00081501,0.0048169,0.0039806,0.0051893,0.013905,0.0012196,4.0822e-11,0.0022469,0.0028471,0.00037905,0.027941,0.010173,0.00082153,0.0013868,1.2293e-07,0.019631,3.5386e-05,9.8059e-14,0.0025068,0.044269,4.3942e-05,0.0057876,0.0082918,0.11557,0.0015222,0.025852,0.058464,0.00066617,0.025233,5e-10,0.0066631,0.08102,0.0022394,0.00066053,0.027168,0.011737,1.1334e-05,0.00067096,0.0028007,0.034023,4.5615e-06,3.2021e-05,8.4256e-06,9.504e-06,0.011768,0.0078803,0.00065867,0.0010262,0.002144,0.0028393,0.045902,0.00011261,0.0004473,0.075428,0.002648,4.0467e-12,7.1638e-05,0.014341,2.3235e-08,0.041085,0.0013434,0.017769,0.049549,0.0076006,3.3973e-06,0.00025897,0.018018,0.079185,0.0029757,0.001506,0.013184,4.4394e-05,0.00083752,9.0082e-07,4.3634e-07,0.00058035,0.0060132,0.021108,0.025706,0.024027,0.034496,0.0008855,0.00048001,0.0043504,0.0043318,0.034688,1.0478e-10,0.11704,0.0033466,0.0075931,0.002678,0.0001223,4.5297e-14,0.0084921,1.2999e-06,0.01607,0.011525,0.041144,0.0005894,0.086878,0.0091409,0.012197,0.02924,0.018746,0.00075993,0.010002,0.00091977,0.024149,0.0066593,3.6522e-05,3.458e-05,0.00010893,0.0010222,0.00055156,0.0053534,9.2349e-05,0.0002996,0.004038,0.014072,0.010602,0.011108,0.13977,0.02118,0.0019384,0.0012795,0.027602,7.0756e-06,7.5302e-05,0.0097456,0.051782,2.8277e-06,0.089735,0.0014581,0.0001647,0.0015384,0.0741,0.039559,0.0073243,6.4634e-06,0.012827,4.8925e-06,2.0417e-05,0.00077498,9.765e-05,0.014735,0.0085168,7.0852e-05,0.0054738,8.4703e-05,0.025943,0.0027542,0.00033728,3.3324e-11,0.01007,0.02206,0.0038877,0.019317,0.0078311,0.037877,0.083261,0.028429,0.0057756,0.022462,4.4534e-05,0.057791,0.0119,0.074645,0.003044,3.0066e-07,0.074003,3.7088e-05,0.00048616,9.1434e-06,0.03654,2.7158e-05,0.0035676,0.064916,0.030196,0.031794,0.048354,0.00074116,0.027297,0.048253,0.0039253,0.099283,2.1572e-06,1.0791e-06,0.0019183,0.0056067,5.9201e-07,5.0616e-07,5.1782e-05,0.034821,0.015908,0.011898,0.010428,0.01592,0.14068,0.00034803,0.0006948,0.10282,0.00070593,0.0034062,0.014861,0.040074,0.0017514,0.042011,2.7835e-06,0.028237,0.037771,0.047523,2.7188e-05,0.052198,0.00031738,0.00034243,0.031047,3.6735e-07,1.8455e-10,0.028005,0.0084414,7.9676e-13,0.0014507,0.039753,1.2172e-06,0.081923,0.019092,7.6561e-08,0.024025,0.033472,0.0034637,0.00058291,0.00018319,0.0089135,0.0002078,0.0070998,0.015471,0.0016804,0.034388,0.00062948,0.0002332,0.00057695,0.01185,0.0040829,0.005216,0.072819,0.00093355,0.0054918,0.050482,0.0037773,3.7246e-06,0.0012833,0.006072,0.016819,0.017997,0.00022738,0.018596,0.080049,0.029015,0.0027327,0.0047878,0.033292,0.010539,1.5195e-05,0.027412,0.028763,0.045886,0.067806,0.00046571,0.14215,0.088041,0.014172,0.036327,4.6007e-07,6.5061e-12,0.036194,0.045221,0.0012259,0.00016563,5.6141e-09,2.5668e-07,0.0043551,0.018485,5.519e-06,0.0013955,0.062544,0.037147,0.021713,0.0069315,0.0017588,9.2688e-07,0.047606,0.02255,0.011781,0.00018358,0.0064043,0.004233,0.0018517,0.14934,0.00095131,2.0453e-08,0.029519,0.0037186,1.1491e-14,0.00029766,0.0022457,0.00086703,0.028599,0.00034396,0.0022459,0.028901,0.0016524,2.3936e-06,0.00024692,0.0027362,0.01705,0.021432,0.027038,0.05763,0.0032807,0.026322,0.00069763,1.8818e-06,0.0001264,4.4586e-05,0.048821,0.01073,0.047111,0.0052139,0.0052139,0.024437,0.00078115,0.0030973,0.00031251,0.030505,0.022429,7.6048e-05,0.015514,8.5467e-05,0.00084208,0.0026261,0.0075698,0.0035826,0.0022592,0.0015281,0.0020112,0.0073339,0.0090825,0.0090825,0.0090825,0.0090825,0.0090825,0.13083,0.0078145,0.15184,0.15184,0.0066804,0.0082664,0.0039178,0.0078145,0.0058389,0.078812,0.013976,0.12001,0.0045553,0.02321,0.046201,0.012405,0.038333,0.097871,0.007316,0.00086664,3.1595e-07,0.033379,0.014209,8.6229e-06,7.6973e-05,0.00057964,0.0091746,0.013693,0.0011625,0.061746,0.035056,0.079131,1.2371e-05,0.0025403,0.037565,0.0035443,0.0064843,0.037337,7.3401e-07,0.013017,2.2883e-07,6.6094e-07,0.01784,0.01098,0.010442,2.1817e-07,0.0074517,0.00043994,0.0033777,0.032126,0.00043663,0.012169,0.0071008,0.0032447,0.060742,0.01897,0.0014071,3.0815e-07,1.231e-07,3.702e-07,0.0016668,5.6762e-06,0.0012528,0.00073956,4.0568e-05,3.9047e-08,0.071909,0.024013,0.032106,0.010764,3.687e-05,0.021901,0.0020012,3.6334e-06,0.00088984,1.1337e-06,0.00025443,0.011357,0.0035014,0.00010017,0.034731,0.0092728,0.0012526,0.0013497,1.1093e-07,2.0535e-08,0.0044373,0.012906,3.8384e-05,0.0023191,0.0056373,0.0032948,0.0015086,0.0024064,0.012118,0.042546,0.003117,0.054786,0.018843,0.0064341,1.4577e-05,0.056188,0.023208,0.075663,0.01436,0.024795,0.024473,8.1286e-06,0.0050317,0.00031554,0.0036829,0.010378,2.9667e-09,0.053288,0.00085252,0.0039236,0.053264,0.021973,0.10137,5.3836e-05,0.012952,7.7134e-06,0.014192,0.035044,0.068597,0.00057955,0.024153,0.020072,0.12492,0.0043262,0.00013682,0.00099012,0.00034308,0.0024938,0.025196,0.11785,3.5623e-06,0.00089296,0.0019605,0.002341,0.045659,0.0042586,0.0058165,0.029349,0.13261,0.00062772,0.084122,0.06123,0.00076704,0.040222,0.087481,3.6507e-05,1.1378e-05,0.07577,0.080781,0.024199,0.034817,8.0654e-08,0.042795,0.00062443,0.062221,0.052195,0.00038119,9.7334e-05,0.062319,0.00074888,0.00011069,0.001,0.00059228,0.0017369,0.0022111,0.00019114,0.097164,0.11764,0.0002875,0.0014312,0.0011518,2.1291e-08,2.033e-08,0.00012657,0.0084269,0.02287,0.00073012,0.018199,0.063691,0.010114,6.3834e-07,9.8335e-06,0.016212,0.0024526,0.0042683,0.026087,0.010996,0.16098,0.084154,0.021738,2.742e-06,0.0038727,0.0082344,0.099137,0.0032154,0.022213,0.0020118,0.021244,0.00012286,3.3285e-07,0.0017222,0.00055211,0.046198,0.004037,8.859e-05,0.0013974,0.0035605,0.0077566,0.0039657,0.04474,0.00014024,0.0001359,0.01715,0.015442,0.018597,0.00069849,0.0096694,8.0899e-06,4.4216e-11,0.03725,0.0036882,0.011317,0.00027994,0.053411,0.028594,0.032521,0.0065463,1.4696e-05,0.0019831,0.067962,0.00028059,2.0794e-11,0.0010637,0.038336,4.7857e-05,9.4038e-06,0.0054658,0.054257,0.02235,0.056436,0.00054368,0.00036278,0.0043942,0.079453,0.0034535,0.0041207,0.0082472,0.016072,3.796e-06,0.00031287,2.1493e-05,0.0056996,0.0012306,0.039069,0.04381,0.00010773,0.0047797,0.010803,0.0303,0.064783,0.02616,0.018534,0.025264,4.5881e-05,0.0055709,0.060241,0.018974,0.0016369,0.0012301,2.1945e-07,0.091324,0.0018392,0.00078627,0.010162,0.0067561,0.032084,0.0035589,0.00069661,0.00016618,5.3091e-05,0.0002236,0.089405,0.0087199,0.058125,0.029088,0.023914,0.016132,0.0013744,9.0397e-05,0.002289,0.00018996,0.030862,0.029288,0.02942,0.026369,0.0033684,0.000558,0.19471,0.043252,0.00031029,0.027124,5.8698e-05,0.11421,0.077378,2.3391e-05,2.6643e-06,0.087266,0.0071411,0.023049,0.00079638,0.044467,0.0004495,0.00033307,0.01231,1.0279e-07,0.012623,0.016154,0.0064367,4.7959e-05,2.5823e-05,4.3052e-06,0.052685,0.0022126,0.016437,0.13775,6.5907e-05,0.00022032,4.6285e-07,1.0547e-14,6.1077e-05,0.0086183,0.064118,0.013242,0.0069273,0.00025865,0.01114,0.011422,0.00024973,0.081874,0.038572,0.014884,0.076439,0.0030403,0.034531,3.3303e-06,0.0096853,0.0080279,0.016673,0.067113,0.1081,0.032021,0.025753,0.0043513,0.00083851,2.0151e-14,0.0035567,0.095776,4.924e-05,0.005359,0.0073623,0.00030091,0.0043205,0.065921,0.1499,0.0025693,0.048174,0.014238,0.049393,3.3621e-08,0.067257,0.0053172,0.00078829,1.7164e-06,0.11175,0.002872,0.0019251,0.0045461,0.0072655,0.0072467,0.0012405,0.038199,9.5372e-05,0.0013955,0.0068288,0.1046,0.00014424,0.0025036,8.6863e-06,0.026767,0.0024593,0.011029,0.020119,0.00032641,0.029974,0.026725,0.038735,0.045946,0.0017977,0.021297,0.0034856,0.00026035,0.048651,0.00044089,3.1755e-06,0.020176,0.0033013,0.0038702,8.9145e-16,5.2482e-07,2.6778e-07,0.07791,0.00056791,0.0055735,8.1678e-08,0.050877,0.0010085,0.0013235,0.012349,0.00046237,0.07531,0.029506,7.3535e-07,0.037381,0.0018633,0.010052,0.0090286,0.026638,0.078583,0.0011688,0.0033135,0.0022093,0.070763,0.00041029,0.0012432,0.001781,0.0019704,0.045796,0.0089373,0.00031446,0.0058604,0.0057604,0.0033417,0.0084823,0.049758,0.0023469,0.022013,0.003811,0.029779,0.058786,0.0067032,0.045054,0.0093575,0.030832,0.026683,2.3819e-06,0.0049278,0.0061092,0.12231,0.052779,0.0092718,0.14733,0.068861,0.014985,0.0029551,0.011857,0.0085319,0.018468,0.0091274,0.00043404,0.010197,0.088585,0.043362,0.00076845,0.0027235,0.0050584,2.1977e-12,0.012831,0.028398,0.0016823,0.0004652,0.0089613,1.4204e-06,0.003727,0.001654,1.3918e-05,0.013323,0.04683,0.0033619,0.020449,0.0062151,0.009504,0.0017662,0.0151,0.012124,0.0054403,0.019683,0.00058317,0.0074471,0.014939,3.5083e-13,0.00054991,0.010398,0.00023125,0.00063822,0.036463,0.0021436,0.033551,0.00050882,0.00050218,0.0010378,0.028142,0.089735,0.015718,0.0076246,0.10729,0.00063153,0.03788,0.00031811,0.00088587,1.22e-11,0.016531,0.0096265,0.0015437,0.026829,0.036961,0.0001551,0.0058641,0.030127,0.021576,0.014208,1.6605e-06,0.00010807,1.2668e-05,0.0015328,0.0010629,0.095449,0.0085411,0.00016084,4.1638e-06,0.10023,0.00024377,0.085966,0.0046168,9.319e-05,0.020295,0.0056851,0.10201,0.013944,0.015583,5.1286e-06,0.0031422,0.047795,0.01039,0.085579,0.0053823,1.1615e-05,0.0045158,0.002696,8.577e-07,8.0358e-05,0.0038058,2.2816e-05,0.0035115,0.00080249,0.055613,0.044723,0.010044,0.060667,0.00013132,0.00027085,0.00035395,0.064711,1.1907e-11,0.0019345,0.025874,2.8246e-05,0.0001108,0.0019349,0.002061,0.0032679,0.040368,0.026622,0.067274,0.012357,0.0084939,0.0088515,0.00028025,7.3159e-05,0.0014123,0.0071342
GOBP_LATERAL_MESODERM_DEVELOPMENT	15	11	0.38212	0.010269	0.22771	0.046677	1	1	1	0.542962	1	BMPR1A,CER1,CITED2,FOXH1,NODAL,SHH,SMAD2,SMO,TAF10,TBX20,YAP1	0.001574,2.6683e-05,0.010602,0.027412,0.06459,0.028513,0.002872,0.00045536,0.058786,0.011857,3.848e-05
GOBP_ENDODERMAL_CELL_FATE_COMMITMENT	14	9	0.50301	0.012229	0.3	0.046814	1	1	1	0.543694	1	CDC73,CTNNB1,CTR9,DKK1,GATA6,HNF1B,NANOG,PAF1,RTF1	4.0521e-07,0.039559,0.0073243,9.4396e-07,0.037147,0.00078115,0.080781,0.12072,0.00015886
GOBP_POSITIVE_REGULATION_OF_DNA_DAMAGE_RESPONSE_SIGNAL_TRANSDUCTION_BY_P53_CLASS_MEDIATOR	16	14	0.2793	0.0084673	0.1669	0.047133	1	1	1	0.545817	1	ANKRD1,ATM,ATR,EEF1E1,HIC1,ING4,MSX1,PLA2R1,PMAIP1,PYHIN1,SPRED1,SPRED2,ZNF385A,ZNHIT1	7.8185e-08,0.011627,0.0069321,0.001455,0.021432,0.007316,0.0024938,0.00028741,0.0097812,0.0091778,0.00082985,9.6498e-10,0.0032679,7.3159e-05
GOBP_EPITHELIAL_CELL_PROLIFERATION_INVOLVED_IN_LUNG_MORPHOGENESIS	10	9	0.44721	0.010872	0.26734	0.047199	1	1	1	0.545817	1	BMP4,CDC42,FGF7,FGFR2,MAP2K1,NFIB,SOX9,SRSF6,WNT2	0.055304,0.010185,0.0014962,0.0014301,0.010091,2.033e-08,0.07791,4.6779e-07,0.010297
GOBP_MITOCHONDRIAL_TRNA_PROCESSING	10	7	0.45263	0.009705	0.27088	0.047378	1	1	1	0.545817	1	CDK5RAP1,ELAC2,PUS1,RPUSD4,TRIT1,TRMT5,TRMT61B	0.02752,8.911e-05,0.0049743,0.016543,0.0013829,0.0016695,0.038881
GOBP_NEGATIVE_REGULATION_OF_NEUROBLAST_PROLIFERATION	11	10	0.39821	0.010204	0.23837	0.047417	1	1	1	0.545817	1	BTG2,CTNNA1,GATA2,KIFAP3,NF1,PAX6,PROX1,PTN,TP53,VAX1	0.062651,0.0035131,0.072663,0.043999,0.00050946,0.0082472,0.0033684,4.1633e-14,0.00050218,4.1638e-06
GOBP_REGULATION_OF_PEPTIDYL_SERINE_PHOSPHORYLATION	136	117	0.11917	0.010408	0.071385	0.047536	1	1	1	0.545817	1	AKAP9,AKT1,ANGPT1,APP,ARRB2,ATP2B4,AXIN1,BAG4,BCAR3,BCL2,BDKRB2,BDNF,BRAF,CALCR,CAMK1,CAPRIN2,CAV1,CNKSR3,CREBL2,CSF3,DKK1,DMTN,DOCK7,EGFR,EIF4G1,FNIP1,FNIP2,GADD45A,GAS6,GCG,GGNBP2,GPD1L,HAX1,HCLS1,HRC,HSP90AB1,IFNA1,IFNA10,IFNA13,IFNA14,IFNA16,IFNA17,IFNA2,IFNA21,IFNA4,IFNA5,IFNA6,IFNA7,IFNA8,IFNB1,IFNE,IFNK,IFNW1,IL11,IL6,INPP5F,INPP5J,INPP5K,IRGM,LATS1,LIF,MAD2L2,MAPKAP1,MIF,MLXIPL,NCK1,NCK2,NGF,NOS1,NSD1,NTF3,NTF4,NTRK2,NTRK3,OPRD1,OSM,PAK1,PARK7,PDCD10,PDE4D,PFN2,PIK3CA,PINK1,PPM1F,PRKAA1,PRKD1,PRKD2,PTEN,PTGS2,PWP1,RAF1,RAMP3,RAPGEF3,RASSF2,RET,RICTOR,RIPK2,RPTOR,SFRP2,SH2D3A,SH2D3C,SMAD7,SMYD3,SNCA,SPRY2,SPTBN4,STK4,STOX1,TBK1,TERF2IP,TGFB1,TNKS1BP1,TRIM6,TXN,UCN,VEGFA,WNT5A	0.00025983,0.0033768,0.0029225,0.0011916,0.046318,0.028316,0.0010839,2.2485e-05,5.5254e-05,0.00078219,0.0776,2.6307e-05,0.0035997,0.030395,0.029779,7.937e-05,0.090974,0.041554,0.0097456,0.023418,9.4396e-07,0.0049828,0.017856,0.00023466,1.2647e-05,0.0033694,6.5947e-14,0.0012837,0.017594,0.0021711,1.8374e-14,0.0032421,3.4044e-06,0.030522,0.0019502,0.0025726,0.0017036,0.025801,0.0056969,0.0075012,0.023195,0.014785,0.00097812,0.040294,0.032722,0.0021698,0.0052816,0.027033,0.00097812,0.01185,0.0024427,0.0043536,0.025426,0.029075,0.011106,0.0037514,0.0088226,0.007583,0.095874,0.015177,0.00029924,0.0032948,1.1586e-05,0.00099395,0.014192,6.7332e-05,0.00054355,5.797e-05,2.6772e-05,0.03725,0.00059564,0.021749,0.0060465,1.5331e-05,0.00013563,0.00026292,1.1133e-05,0.056436,1.9107e-08,6.1144e-14,0.072384,0.010218,0.060241,0.031289,0.043956,0.12796,0.06113,3.0698e-06,0.016873,0.00038851,0.0030046,0.00081328,0.00021708,0.0049958,0.071756,0.061037,0.016159,3.8554e-08,0.0060146,0.01656,0.0032306,0.0012405,0.0024384,0.00023176,0.0065501,0.020113,1.8652e-14,0.0068679,0.00071192,0.03918,8.9809e-05,0.036463,0.11492,0.081046,0.00035972,0.0028594,0.0048404
GOBP_SUPPRESSION_OF_VIRAL_RELEASE_BY_HOST	13	8	0.38689	0.008868	0.23176	0.04754	1	1	1	0.545817	1	CHMP3,PML,TRIM13,TRIM21,TRIM28,TRIM32,TRIM35,TRIM5	0.0045755,0.0018392,1.6697e-08,0.0069851,0.0076246,0.060747,8.3292e-06,0.057952
GOBP_RNA_3_END_PROCESSING	98	66	0.17079	0.011223	0.10234	0.047585	1	1	1	0.545817	1	AHCYL1,APLP1,APP,BARD1,CDC73,CDK9,CPEB3,CPSF1,CPSF2,CPSF4L,CPSF7,CSTF1,CSTF2T,DHX36,ELAC1,ELAC2,ERI3,EXOSC10,EXOSC2,EXOSC4,EXOSC5,EXOSC6,EXOSC7,EXOSC8,EXOSC9,FBL,INTS1,INTS2,INTS5,INTS6,INTS7,INTS8,INTS9,LARP7,LIN28B,LSM10,LSM11,MBLAC1,NCBP1,NCBP2,NUDT21,PABPC1,PAF1,PAPOLA,PAPOLB,PARN,PNPT1,POLR2D,POLR3K,RPRD1A,RPRD1B,RPRD2,RPS21,SCAF8,SLBP,SNRPA,SSB,SSU72,SUPV3L1,SYMPK,TUT1,WDR33,ZC3H14,ZC3H3,ZFP36L1,ZNF473	0.00020908,0.033807,0.0011916,0.017833,4.0521e-07,0.0048893,0.00078595,0.00078948,0.0011449,0.013577,0.14143,0.065862,7.1411e-06,0.0013156,0.0029434,8.911e-05,0.0098832,0.0034637,0.042329,0.00058291,0.00018319,0.00012751,4.867e-05,0.013048,1.4987e-06,0.017075,0.045613,0.0019443,0.086014,0.03385,0.00377,0.023602,1.8148e-08,0.00069403,5.5507e-06,0.033689,0.0016298,0.04674,0.024086,0.0014364,0.10546,3.9016e-07,0.12072,0.00046198,0.0038903,0.0012389,0.0057023,0.00038075,0.055014,4.6395e-05,0.02491,1.8435e-06,0.010989,0.0083534,5.8315e-06,0.00076643,0.020562,0.002276,0.0012952,0.0058783,4.755e-06,0.00031149,0.0003553,0.0011138,0.082865,0.22004
GOMF_RETINOIC_ACID_BINDING	25	22	0.24599	0.009346	0.14742	0.047604	1	1	1	0.545817	1	CYP26A1,CYP26B1,CYP26C1,CYP27C1,CYP2W1,FABP5,IGF2R,LCN12,NR2F2,RARA,RXRA,SERPINA5,UGT1A1,UGT1A10,UGT1A3,UGT1A4,UGT1A6,UGT1A7,UGT1A8,UGT1A9,UGT2B4,UGT2B7	0.00010551,0.0018731,0.00046532,0.00054167,0.0025634,0.0066648,2.7939e-06,0.0044009,0.013764,2.3391e-05,0.038572,0.0023082,0.053408,0.0046792,0.033793,0.033793,0.011287,0.0061397,0.0049965,0.0061397,0.080043,0.092022
GOBP_JNK_CASCADE	161	140	0.10153	0.0096931	0.060868	0.047666	1	1	1	0.545817	1	AIDA,AMBP,ANKRD6,APP,ATF2,AXIN1,BIRC7,CARD9,CASR,CCL19,CCL21,CCR7,CD27,CDC42EP5,COPS5,CRK,CRKL,DAB2IP,DACT1,DNAJA1,DUSP10,DUSP16,DUSP19,DUSP3,EDAR,EGFR,EPHB1,ERCC6,F2RL1,FCGR2B,FGF19,FKTN,FZD7,GADD45A,GADD45B,GADD45G,GPS1,GPS2,GSTP1,HACD3,HDAC3,HMGB1,HRAS,IGF1R,IL1A,IL1B,IRAK4,ITCH,KLHL31,LRRK2,LTBR,MAP2K4,MAP2K7,MAP3K10,MAP3K11,MAP3K12,MAP3K13,MAP3K5,MAP3K7,MAP4K1,MAP4K2,MAP4K3,MAP4K4,MAPK10,MAPK8,MAPK8IP1,MAPK8IP2,MAPK8IP3,MAPK9,MAPKBP1,MBIP,MDFIC,MECOM,MEN1,MFHAS1,MINK1,MMP8,MTURN,MYD88,NCOR1,NFKB1,NOD1,NPHS1,NPPA,PAFAH1B1,PDCD4,PER1,PHLPP1,PINK1,PJA2,PLCB1,PRMT1,PTGER4,PTK2B,PTPN22,PYCARD,RASGRP1,RASSF2,RB1CC1,RIPK1,RIPK2,SEMA3A,SERPINB3,SERPINF2,SFRP1,SFRP2,SH2D3A,SH2D3C,SH3RF1,SH3RF2,SIRPA,SMAD3,STK3,STRADB,TAOK1,TAOK3,TGFBR3,TIRAP,TLR3,TLR4,TNFRSF19,TNFSF11,TNIK,TPD52L1,TRAF1,TRAF2,TRAF3,TRAF4,TRAF5,TRIB1,TRPV4,ULK4,UNC5CL,WNT16,WNT5A,WNT7A,WNT7B,ZMYND11,ZNF622,ZNF675	0.0098343,0.058494,0.00038372,0.0011916,0.0022394,0.0010839,0.017559,0.0081292,0.012317,3.3732e-05,0.0063812,0.0002276,0.0039348,8.3975e-08,0.13977,7.6382e-07,0.027746,0.00017167,0.0010198,1.1967e-07,1.1777e-05,0.00022387,0.0011476,0.0048241,0.032889,0.00023466,3.3897e-05,0.052198,0.0026845,0.0031167,0.057795,0.089077,0.01687,0.0012837,5.1205e-05,2.005e-11,0.0021056,1.899e-05,0.00030748,2.9505e-10,2.1703e-06,0.012686,0.0010577,1.9223e-08,0.0091548,0.045802,0.10968,3.1163e-05,0.00014768,0.0079483,0.0022348,0.028424,0.03061,0.0045304,8.9751e-06,7.262e-06,0.0015619,0.029474,0.018843,0.0032469,0.0016612,0.00014991,0.049988,0.0036484,0.0072776,7.2286e-07,7.6356e-07,4.9685e-05,0.0020529,0.021353,0.075663,8.5167e-10,3.5886e-12,0.00085252,0.0035755,0.0074221,0.0092261,6.7786e-05,0.082843,0.052195,0.02287,0.054709,0.0031358,0.030697,0.0078629,0.011928,0.0016878,0.038131,0.060241,5.7314e-08,2.1945e-07,0.0091746,0.12905,3.1299e-05,0.00010293,0.0091452,0.0024024,0.0049958,0.089515,0.017679,0.016159,0.0001358,0.031638,0.001354,0.0018969,0.0060146,0.01656,0.0032306,1.4452e-09,7.2823e-05,0.00059923,0.0019251,0.00089435,0.0059139,0.0058094,0.00032334,7.3041e-05,0.016538,0.0074517,3.7169e-05,0.09433,0.013956,0.011529,0.041391,0.0061129,0.00081595,0.00016172,0.018247,1.8161e-07,0.00041268,0.00015767,0.0008781,0.0098521,0.0018418,0.0048404,0.023531,0.003948,0.0050994,0.01617,0.019839
GOMF_CYCLIC_NUCLEOTIDE_BINDING	33	28	0.2105	0.0090207	0.12646	0.048015	1	1	1	0.548957	1	BVES,CNBD2,CNGA1,CNGA4,CNGB1,CNGB3,CNP,FKBP1B,HCN2,HCN4,KCNH1,PDE10A,PDE11A,PDE2A,PDE4A,PDE4B,PDE4D,PDE5A,PDE6C,PDE6G,PDE6H,POPDC3,PRKG1,PRKG2,RAPGEF2,RAPGEF3,RAPGEF4,SLC19A1	0.038486,0.00074522,0.0030196,0.0365,0.0065914,2.2302e-10,0.000511,0.0020165,0.0022386,1.577e-05,4.7445e-09,0.0066466,0.0056801,3.2976e-07,0.010268,4.7784e-07,6.1144e-14,0.065825,0.001993,0.00076603,0.018043,0.018718,1.7574e-12,3.9677e-05,1.4238e-05,0.00021708,8.7271e-08,0.056618
GOBP_NEGATIVE_REGULATION_OF_GTPASE_ACTIVITY	34	25	0.25507	0.01033	0.15339	0.048184	1	1	1	0.550032	1	ARFGEF1,ARL2,ARRB2,BBS4,BCAS3,CPEB2,DAB2IP,F11R,FICD,FZD10,GMIP,GPSM1,HRAS,LRCH1,LRRK2,RAP1GDS1,RCC2,RRP1B,SH3BP4,SPRY1,SPRY2,TMED2,TSC1,TTC8,WNK1	0.080662,0.00010175,0.046318,0.015831,7.1638e-05,1.3251e-05,0.00017167,0.026959,0.00078924,0.03441,0.00016886,0.065806,0.0010577,0.0030704,0.0079483,0.067006,0.0011349,0.013242,0.022861,0.065038,0.0065501,0.00057271,0.0006689,4.2269e-07,5.8471e-05
GOBP_REGULATION_OF_STEM_CELL_DIFFERENTIATION	79	65	0.14489	0.009449	0.087389	0.048669	1	1	1	0.551964	1	ABL1,BBS12,BMPR1A,CDK12,CDK13,CDK6,CHD3,CHD4,DHX36,EIF2AK2,ESRRB,FGF2,FOXC1,GATAD2A,GATAD2B,GDNF,GSK3B,HDAC1,HNRNPU,HOXB4,HSPA9,ITCH,JAG1,KAT5,KDM3A,KDM4C,LBH,LTBP3,MBD3,METTL3,MTA1,MTA2,MTA3,N4BP2L2,NELFB,NFE2L2,NKX2-5,NOTCH1,NSUN2,NUDT21,OCIAD1,OSM,PDGFRA,PRICKLE1,PRKDC,PTN,PUS7,PWP1,RBBP4,RBM24,REST,SETD1A,SLC4A11,SOX5,SOX6,SOX9,STAT3,TBX3,TBX5,TCF15,TGFB2,TRIM6,YAP1,YTHDF2,ZFP36L2	0.0069252,0.012719,0.001574,9.5863e-05,0.025394,9.1067e-05,3.458e-05,0.00010893,0.0013156,0.00015571,0.0084414,0.0011758,0.018596,0.021713,0.0069315,0.00067416,7.3772e-05,0.0022457,0.055068,0.0075698,0.00012225,3.1163e-05,0.00012377,0.012169,0.0014071,3.702e-07,0.011188,2.8784e-05,0.023208,0.026358,0.11785,3.5623e-06,0.00089296,0.001172,0.0040877,0.0014312,0.021738,0.011638,0.0014959,0.10546,0.0028945,0.00026292,1.0241e-05,1.404e-07,0.0012444,4.1633e-14,0.00097993,0.00038851,0.00079638,0.023294,3.2549e-07,0.032021,0.00054774,8.9145e-16,5.2482e-07,0.07791,0.00041029,0.0085319,0.0091274,0.010197,0.0025227,0.11492,3.848e-05,0.012402,0.007612
GOBP_NEGATIVE_REGULATION_OF_CELL_POPULATION_PROLIFERATION	750	544	0.052459	0.0097392	0.031689	0.048931	1	1	1	0.551964	1	A4GNT,ABCC8,ABI1,ACKR3,ACVR1C,ACVRL1,ADAMTS1,ADAMTS8,ADARB1,ADGRG1,ADM,ADORA1,ADORA2A,ADORA3,ADRA1A,AGBL4,AGTPBP1,AIMP1,AIMP2,AKIRIN1,ALDH1A2,ALOX15B,ANG,APC,APOD,APOE,APOH,APP,APPL2,AQP11,ARG1,ARG2,ARID2,ASCL2,ASPH,ATF2,ATF5,ATG101,ATM,ATOH8,ATP8A2,AXIN2,AZGP1,B2M,B4GALT1,B4GALT7,BCHE,BCL11B,BCL2,BCL6,BECN1,BMP2,BMP4,BMP5,BMP7,BMPR1B,BMPR2,BNIPL,BRCA2,BRIP1,BTG1,BTG2,BTG3,BTG4,C1QL4,CACNB4,CASP3,CAV1,CAV2,CBFA2T3,CBLB,CCL2,CD109,CD274,CD300A,CD33,CD80,CD86,CD9,CDC6,CDC73,CDH13,CDH5,CDK6,CDKN1A,CDKN1C,CDKN2A,CDKN2B,CDKN2C,CDKN3,CEBPA,CEBPB,CEND1,CER1,CERS2,CGREF1,CHD5,CHERP,CIB1,CITED2,CLDN19,CLEC4G,CLMN,CNN1,CNOT7,COL18A1,COL4A3,CR1,CRP,CRTAM,CSF1R,CTBP2,CTCF,CTLA4,CTNNA1,CTNNB1,CTNNBIP1,CXADR,CYP1B1,CYP27B1,DAB2,DAB2IP,DACH1,DDAH1,DDX20,DHCR24,DICER1,DIS3L2,DLC1,DLEC1,DLG1,DLG5,DLL1,DLL4,DNAJA3,DNAJB2,DPT,DRD2,DUSP1,DUSP10,E2F3,E2F7,EAF2,EEF1E1,EFEMP2,EFNB2,EIF2AK1,EIF2AK2,ENPP3,ENPP7,EPHB1,EPPK1,ERBB4,EREG,ETS1,ETV3,F2R,FABP3,FABP6,FABP7,FAP,FBLN1,FBXO4,FBXW7,FCGR2B,FERMT1,FEZF1,FEZF2,FGF10,FGF2,FGFBP1,FGFR2,FGFRL1,FKTN,FLCN,FLT1,FNIP1,FOSL1,FOXJ1,FRZB,FTH1,GAL,GAS8,GATA2,GATA6,GDF11,GDF5,GGNBP2,GHRL,GJB6,GLI3,GLMN,GML,GNA12,GNA13,GPER1,GPLD1,GPNMB,GREM1,GSTP1,GTPBP4,HGS,HNF4A,HPGDS,HPN,HRAS,HRG,IFI30,IFI35,IFIT3,IFITM1,IFNK,IFNL1,IFNLR1,IFT172,IFT52,IFT74,IFT80,IGFBP3,IGFBP5,IGFBP6,IGFBP7,IHH,IL10,IL12B,IL15,IL1A,IL1B,IL2,IL20RB,IL24,IL26,IL2RA,IL33,IL4I1,IL6,INCA1,ING1,ING4,ING5,INHBA,INPPL1,INSL3,INSM1,INTU,IRF6,ISL1,ITCH,ITGA1,JAK2,JARID2,JUN,KANK2,KAT2B,KCNK2,KDM2B,KIFAP3,KISS1,KLF10,KLF11,KLF13,KLF4,KLF9,KRIT1,KRT4,LBX1,LGALS9,LIF,LILRB1,LILRB4,LIMS2,LMNA,LRRC32,LYN,MAGI2,MAP2K1,MAPK11,MCC,MDM4,MED1,MED31,MEN1,MFN2,MMRN2,MN1,MORC3,MSTN,MSX1,MSX2,MTSS1,MYC,MYO16,MYOCD,MYOD1,MYOG,NACC2,NCK2,NDFIP1,NDRG1,NDRG2,NDRG4,NELL1,NEURL1,NF1,NF2,NFIB,NGF,NGFR,NKX2-8,NLRC3,NME1,NMI,NODAL,NOS3,NOTCH1,NOX4,NPM1,NPPC,NPR1,NPR3,NR2E1,NR2F2,NTRK1,NUDT6,NUP62,OGN,OPRM1,OSM,OVOL1,OVOL2,P3H1,P3H2,P3H3,PAK1,PAX6,PDCD10,PDCD1LG2,PDCD4,PDCD5,PDE5A,PDPN,PDS5B,PDX1,PELI1,PER2,PEX2,PHF14,PINX1,PKD2,PKN1,PLA2G2D,PLA2G2E,PLA2G2F,PLA2G5,PLG,PML,PMP22,PODN,POU1F1,PPARD,PPARGC1A,PPP2R5C,PRKAR1A,PRKG1,PRKRA,PRL,PRNP,PROX1,PTCH1,PTEN,PTGDR2,PTGDS,PTGES,PTGIR,PTGS2,PTH1R,PTHLH,PTK2B,PTN,PTPN14,PTPN2,PTPRK,PTPRM,PTPRU,RAF1,RAP1GAP,RAPGEF2,RARA,RARB,RARRES1,RASSF5,RB1,RB1CC1,RBBP4,RBP4,RBPJ,RERG,REST,RFPL1,RGCC,RIPPLY3,RNF10,RNF139,RNF41,ROBO1,RPS6KA2,RUNX3,S100A11,S1PR2,SAV1,SCIN,SCRIB,SDC4,SERPINE2,SERPINF1,SF1,SFRP1,SFRP2,SFRP4,SFRP5,SFTPD,SH2B3,SH3BP4,SHH,SIRPG,SIRT2,SIX5,SKAP2,SKI,SLC4A2,SLC6A4,SLC9A3R1,SLIT3,SLURP1,SMAD1,SMAD2,SMAD3,SMAD4,SMAD6,SMAD7,SMARCA2,SMARCB1,SMYD2,SNAI2,SOD2,SOX11,SOX4,SOX9,SPARC,SPEG,SPINT1,SPINT2,SPN,SPRY1,SPRY2,SST,SSTR2,SSTR3,SSTR4,ST18,STAT1,STAT3,STK11,STK3,STK4,STRN,SULF1,SULT2B1,SYNJ2BP,TAX1BP3,TBRG1,TBX3,TBX5,TES,TESC,TFAP2A,TFAP2B,TFAP4,TFDP1,TGFB1,TGFB1I1,TGFB2,TGFB3,TGFBR1,TGFBR2,TGFBR3,THBS1,TIAL1,TINF2,TLR2,TMEM127,TMIGD1,TNFAIP3,TNFRSF13B,TNFRSF21,TNFRSF8,TNFRSF9,TNN,TNS2,TP53,TP53I11,TP53INP1,TP73,TPBG,TPM1,TREM2,TRIB1,TRIM24,TRIM32,TSC1,TSC2,TSG101,TSPAN32,TSPO,TWSG1,TYROBP,ULK1,UMOD,UTP20,VASH1,VAX1,VDR,VGLL4,VHL,VIP,VIPR2,VTCN1,WNK2,WNT10B,WNT11,WNT5A,WNT9A,WT1,XCL1,XDH,ZBTB16,ZBTB17,ZBTB49,ZBTB7B,ZBTB7C,ZEB1,ZNF268,ZNF503,ZNF777	0.00028846,0.0023941,0.0014227,0.011293,0.0377,0.0066811,0.10461,0.0071887,3.7935e-09,0.0042715,0.098728,0.026013,0.068171,4.1341e-05,0.011616,3.9962e-05,0.0072432,2.9571e-06,0.0087579,0.0012196,0.090013,0.010177,0.060261,0.03643,0.0078514,0.0009553,0.00014581,0.0011916,3.2963e-06,0.098712,0.032335,0.076084,0.0025068,0.025852,0.0022997,0.0022394,0.027168,0.052947,0.011627,0.034023,0.00033563,0.002207,0.0013984,0.026203,1.8542e-06,1.6548e-06,0.054773,0.014341,0.00078219,3.5156e-05,0.0040541,0.021297,0.055304,0.032491,0.016633,0.00090393,0.00032585,1.0569e-06,0.00011067,0.035821,0.028877,0.062651,0.0020174,0.0031174,0.00010408,1.3424e-05,0.0021222,0.090974,0.069093,0.0050007,0.0029071,0.0026328,0.098282,0.002521,0.0021585,0.059701,0.05562,0.035963,0.016103,0.0025967,4.0521e-07,4.5710000000000004e-21,0.0003125,9.1067e-05,0.0067072,0.036332,0.01607,0.01607,0.12945,0.011212,0.041144,0.0005894,0.020908,2.6683e-05,0.013976,0.0015322,0.0010222,0.033761,0.030327,0.010602,0.014135,0.030897,0.0016034,0.1276,4.1014e-06,0.018898,0.012539,0.00056132,0.016611,0.0012914,0.0131,7.3879e-09,0.00025494,0.039856,0.0035131,0.039559,0.0013873,0.0032283,0.062869,1.6882e-06,0.01496,0.00017167,0.0013145,0.0014196,5.4222e-05,0.079009,0.2106,0.013567,0.0007386,0.052488,2.8597e-10,0.073212,1.3759e-05,1.0512e-06,0.017658,0.0011629,0.011714,0.014682,0.0014885,1.1777e-05,0.00074116,0.0039253,0.028027,0.001455,2.1597e-05,8.9846e-05,0.0046414,0.00015571,0.01861,0.022221,3.3897e-05,0.023746,3.0652e-15,0.0025558,0.0014507,0.081923,0.013163,0.091425,0.013861,0.0011654,0.02648,0.002109,0.0067992,0.0020386,0.0031167,0.011266,0.014718,0.015642,0.010515,0.0011758,0.0033537,0.0014301,0.0017418,0.089077,0.013492,0.00085078,0.0033694,3.7246e-06,0.045886,1.4947e-05,0.048677,0.00042705,0.0029619,0.072663,0.037147,0.016857,0.0040404,1.8374e-14,5.6665e-05,0.012097,0.0011884,0.00015469,2.8961e-06,0.0012827,0.013072,0.038638,0.019728,0.017424,0.0073345,0.00030748,0.010138,0.0012644,0.0030973,0.041727,0.012318,0.0010577,0.00052818,1.4972e-08,0.037517,0.00011313,0.00049532,0.0043536,0.081488,0.052286,0.00015288,0.0052309,0.0023403,0.0046841,0.015447,0.011595,2.1917e-06,3.5564e-06,0.10293,0.030651,0.0019343,0.020583,0.0091548,0.045802,0.00017466,2.7423e-08,0.00038208,0.084119,0.0027681,0.00092379,0.0059516,0.011106,0.058818,0.012405,0.007316,0.00086664,5.9698e-05,0.04074,0.0046472,0.010388,0.00047756,0.061746,0.037337,3.1163e-05,0.00014639,0.01784,0.01663,0.010442,0.013248,0.00043663,0.048829,0.011174,0.043999,0.00039844,0.0012528,0.00073956,3.9047e-08,0.021901,1.1337e-06,0.00043516,0.030929,0.00010017,0.016468,0.00029924,0.0052397,0.0080158,0.0001731,0.00021472,0.051287,0.00021878,1.1103e-11,0.010091,7.1519e-09,4.623e-07,3.6748e-14,2.075e-05,0.016089,0.00085252,0.046191,0.0037485,0.046491,0.017504,0.00047702,0.0024938,0.025196,0.00081913,0.13261,1.2204e-09,0.00076704,0.040222,0.087481,0.07577,0.00054355,0.0010185,0.027033,1.362e-05,7.3162e-08,9.7197e-10,0.0010296,0.00050946,7.0403e-12,2.033e-08,5.797e-05,0.023063,2.742e-06,7.488e-08,0.0020963,0.012679,0.06459,7.8384e-06,0.011638,0.0010434,0.0038025,0.070367,0.032722,0.031718,0.0039657,0.013764,0.01151,0.053585,0.0040804,0.031811,0.010054,0.00026292,0.0036945,0.022164,0.011582,0.003146,0.0012582,1.1133e-05,0.0082472,1.9107e-08,0.0059297,0.011928,0.075445,0.065825,0.00078534,0.0047797,0.010803,0.00014112,0.007451,0.034706,0.00043928,0.025532,0.017187,0.0039224,0.0023991,0.028575,0.0015747,0.025219,0.013596,0.0018392,0.0091226,0.09788,0.0067561,0.0013744,9.0397e-05,8.8068e-05,0.00053324,1.7574e-12,0.01735,0.0089446,0.12206,0.0033684,0.00053942,3.0698e-06,0.030169,0.034954,0.0023758,0.00010086,0.016873,0.030244,0.019788,3.1299e-05,4.1633e-14,0.00017609,5.445e-05,0.013718,0.00015661,0.00014181,0.0030046,0.00068003,1.4238e-05,2.3391e-05,2.6643e-06,0.18318,0.041547,0.023049,0.089515,0.00079638,0.0021067,0.0004495,0.018,3.2549e-07,5.7889e-06,0.071004,0.016251,0.00031542,0.009268,0.00057511,1.1568e-09,2.66e-11,0.011422,0.037915,0.0002472,0.0013247,0.0049527,1.1538e-08,1.7779e-05,0.057038,0.001354,0.0030621,0.0018969,0.0060146,0.050322,0.073169,0.056826,0.042666,0.022861,0.028513,0.020163,0.048174,0.0053172,0.011808,0.00035372,0.00024073,0.016573,0.013453,1.6698e-06,6.4929e-07,0.11175,0.002872,0.0019251,0.0045461,0.0072467,0.0012405,9.5372e-05,0.1046,0.00069357,0.026725,0.010095,0.021297,0.0038702,0.07791,0.001988,1.2295e-09,5.6329e-06,0.0085929,0.014924,0.065038,0.0065501,0.00064183,0.015352,0.064771,0.0019063,0.0011688,0.0022093,0.00041029,0.00051987,0.00089435,1.8652e-14,1.906e-05,0.0033677,0.0013137,0.067678,0.014023,0.0012236,0.0085319,0.0091274,0.02911,1.5037e-06,0.0089613,1.4204e-06,0.013323,0.020449,8.9809e-05,0.13443,0.0025227,0.10169,0.051811,0.011653,7.3041e-05,0.12506,0.040435,0.0057377,0.058372,3.0122e-06,0.024503,0.037052,0.029466,0.0020891,0.001593,0.056436,0.00011205,0.014863,0.00050218,0.019133,0.11946,0.028142,0.010891,0.013303,0.043655,0.00041268,0.015718,0.060747,0.0006689,0.0020514,0.0087993,0.025169,0.088673,3.3427e-07,0.0017027,0.0028012,0.065628,0.097122,0.00041806,4.1638e-06,0.00024377,0.010676,0.011741,0.00092682,0.051203,0.0078591,0.00089758,4.1078e-15,0.0032127,0.0048404,0.016751,0.0028534,0.014577,0.028878,0.0016599,0.0020844,0.042647,0.00023554,3.1367e-05,0.010044,0.089935,0.00083473,0.00049509
GOCC_POST_MRNA_RELEASE_SPLICEOSOMAL_COMPLEX	10	7	0.59901	0.012844	0.36203	0.049018	1	1	1	0.551964	1	CCDC12,CRNKL1,CWF19L2,GCFC2,ISY1,TFIP11,XAB2	4.1058e-08,0.0019066,1.8509e-07,0.017284,0.0051648,0.0089079,0.03914
GOBP_REGULATION_OF_RESPONSE_TO_DNA_DAMAGE_STIMULUS	299	238	0.080475	0.0099846	0.048644	0.049042	1	1	1	0.551964	1	ABL1,ACKR3,ACTB,ACTL6B,ACTR2,ACTR5,ACTR8,ANKLE1,ANKRD1,ARID1A,ARID1B,ARID2,ATM,ATR,ATXN7,ATXN7L3,AUNIP,AXIN2,BABAM1,BARD1,BAZ1B,BCL2,BCL2L1,BCL7A,BCL7B,BCL7C,BCLAF1,BID,BRCA1,BRCA2,BRD7,BRD8,CASP9,CCAR2,CCDC117,CD74,CDK9,CEBPG,CHEK1,CHEK2,CLU,COPS3,CRY1,CUL4A,CXCL12,DDIAS,DDX11,DEK,DHX9,DMAP1,DPF1,DPF2,DPF3,DYRK1A,DYRK3,EEF1E1,EGFR,ELL3,ENDOG,ENY2,EP400,EPC1,EPC2,ERCC1,ERCC4,ERCC6,ETAA1,EYA1,EYA2,EYA3,EYA4,FAM168A,FBXO4,FEM1B,FGF10,FMN2,FOXM1,FUS,FXR2,HDAC10,HELQ,HIC1,HMGA2,HMGB1,ING2,ING3,ING4,INO80,INO80B,INO80C,INO80D,KAT2A,KAT2B,KAT5,KDM1A,KHDC3L,MAD2L2,MBTD1,MCL1,MCRS1,MDM2,MEAF6,MGMT,MIF,MMS19,MORF4L1,MRGBP,MSX1,MUC1,MYC,NACC2,NFRKB,NPAS2,NSMCE1,NSMCE4A,NUDT16L1,OGG1,OTUB1,OTUB2,PARG,PARP1,PARP3,PARPBP,PAXIP1,PCNA,PHF10,PIAS4,PLA2R1,PMAIP1,PML,PNKP,POGZ,POLQ,POT1,PPP4R2,PRKCG,PRKDC,PTTG1IP,PYHIN1,RAD51,RAD51AP1,RAD52,RAD9A,RBBP8,RECQL5,RFWD3,RIF1,RMI2,RNASEH2B,RNF168,RNF169,RNF8,RPA2,RPS3,RTEL1,RUVBL1,RUVBL2,SETD2,SETMAR,SF3B3,SF3B5,SFRP2,SIRT1,SKIL,SMARCA2,SMARCA4,SMARCB1,SMARCC2,SMARCD1,SMARCD2,SMARCD3,SMARCE1,SMCHD1,SMG1,SMYD2,SNAI1,SNAI2,SOX4,SPIDR,SPIRE1,SPRED1,SPRED2,SUPT20H,SUPT3H,SUPT7L,TADA1,TADA2B,TADA3,TAF10,TAF12,TAF2,TAF4,TAF5L,TAF6,TAF6L,TAF7,TELO2,TERF2,TERF2IP,TEX15,TFIP11,THOC1,THOC5,TIGAR,TIMELESS,TMEM161A,TP53,TP53BP1,TPT1,TRIAP1,TRIM28,TRIM32,TRIP12,TRRAP,TTI1,TTI2,TWIST1,UBE2N,UBE2V1,UBQLN4,UBR5,UCHL5,UIMC1,USP1,USP22,USP47,VPS72,WDR48,WDR76,WRAP53,XRCC1,YEATS4,YY1,ZCWPW1,ZMPSTE24,ZNF365,ZNF385A,ZNHIT1	0.0069252,0.011293,0.0073333,0.00032291,9.3068e-05,5.701e-14,0.0054473,0.035593,7.8185e-08,3.5386e-05,9.8059e-14,0.0025068,0.011627,0.0069321,4.5615e-06,3.2021e-05,0.049513,0.002207,0.0034649,0.017833,0.075428,0.00078219,0.024373,2.3235e-08,0.041085,0.0013434,0.055309,0.009383,0.10651,0.00011067,0.00083752,9.0082e-07,0.036118,0.0075931,0.027451,0.031851,0.0048893,0.012197,0.0002996,0.011706,0.0017357,0.01802,0.10729,0.012264,0.028544,1.9067e-05,0.0085168,8.4703e-05,0.00033728,0.037877,3.7088e-05,0.00048616,9.1434e-06,0.028742,0.036279,0.001455,0.00023466,0.015871,0.0075781,2.7835e-06,0.028237,0.047523,2.7188e-05,0.0010345,0.011584,0.052198,0.033087,0.016457,0.00015584,0.043096,0.011027,0.00051912,0.0067992,0.13194,0.010515,0.001012,0.014172,0.0044863,0.00029872,1.5591e-07,0.010675,0.021432,0.0001264,0.012686,0.038333,0.097871,0.007316,3.1595e-07,0.033379,0.014209,8.6229e-06,0.032126,0.00043663,0.012169,0.060742,0.08395,0.0032948,0.01436,2.3627e-05,8.1286e-06,0.019753,0.0050317,7.5864e-05,0.00099395,0.00022477,0.024153,0.12492,0.0024938,0.0019605,0.13261,0.07577,0.00073012,0.021244,0.090077,0.0061253,0.00038359,0.0060132,6.4085e-07,0.004556,0.007351,0.00054368,0.0053923,0.00036278,0.010468,0.04381,0.018534,0.030562,0.00028741,0.0097812,0.0018392,0.047447,0.00078627,0.032243,0.015989,0.002289,0.038868,0.0012444,0.099396,0.0091778,5.8698e-05,0.11421,0.0013241,0.00058297,0.031479,0.02987,0.00075802,0.13775,0.029643,0.096979,2.8366e-06,0.0013967,0.00037848,0.064118,0.037541,0.00061947,0.00024973,0.081874,4.7239e-06,0.098067,0.0035567,0.095776,0.0060146,0.0025693,0.10947,9.5372e-05,0.0013955,0.1046,0.00014424,0.0025036,8.6863e-06,0.026767,0.0024593,0.0051741,0.0041875,0.00069357,0.029974,0.026725,0.0038702,0.00061863,0.02867,0.00082985,9.6498e-10,0.0058604,0.0057604,0.0033417,0.0023469,0.003811,0.029779,0.058786,0.0067032,0.045054,0.0093575,0.030832,0.026683,2.3819e-06,0.0049278,0.0016823,8.3696e-06,0.03918,8.9145e-08,0.0089079,0.027673,7.5759e-08,0.0054199,0.00054991,0.00025439,0.00050218,0.079377,0.064704,0.00017956,0.0076246,0.060747,8.9217e-07,0.03788,0.036961,0.0001551,0.0058641,0.0012108,0.025141,4.7857e-05,0.0075075,1.6605e-06,3.9947e-06,0.03071,0.0085411,0.0041052,0.0046168,0.00078408,0.015583,0.00050218,5.1286e-06,0.047795,0.01039,1.3666e-09,0.013059,1.2408e-11,0.0032679,7.3159e-05
GOBP_MATERNAL_PLACENTA_DEVELOPMENT	33	31	0.22303	0.010056	0.13494	0.049191	1	1	1	0.551964	1	AKT1,ASH1L,BMPR2,BSG,CITED2,CTSB,CYP27B1,DAZAP1,DEDD,GHRL,GHSR,GJB2,JUNB,LIF,MEN1,NODAL,NR2F2,PARP1,PARP2,PPARD,PRDM1,PRDX3,PTGS2,PTN,SPP1,STC1,STC2,STOX2,TMED2,TPPP3,VDR	0.0033768,1.3022e-06,0.00032585,0.0108,0.010602,0.033889,1.6882e-06,0.049217,0.13564,5.6665e-05,0.1028,0.017445,2.1817e-07,0.00029924,0.00085252,0.06459,0.013764,0.00054368,0.028185,0.0013744,0.035524,0.10661,0.016873,4.1633e-14,0.0041567,0.057335,0.091531,1.465e-09,0.00057271,0.021059,0.00024377
GOBP_NCRNA_CATABOLIC_PROCESS	50	36	0.22007	0.010691	0.13315	0.049193	1	1	1	0.551964	1	ANG,DDX49,DEDD2,DICER1,DIS3,DIS3L,DIS3L2,ELAC2,ERN2,EXOSC10,EXOSC2,EXOSC4,EXOSC5,EXOSC6,EXOSC7,EXOSC8,EXOSC9,LIN28B,NSUN2,NUDT16,NUDT16L1,PARN,PELO,PNPT1,POP1,RBM7,SLFN12,SLFN13,SLFN14,TRDMT1,XRN1,ZC3H12A,ZC3H4,ZCCHC7,ZCCHC8,ZSWIM8	0.060261,0.0022122,0.14136,0.2106,0.031504,0.0029951,0.013567,8.911e-05,0.014563,0.0034637,0.042329,0.00058291,0.00018319,0.00012751,4.867e-05,0.013048,1.4987e-06,5.5507e-06,0.0014959,0.042794,0.00038359,0.0012389,0.00057878,0.0057023,0.021593,0.054709,0.018152,0.01889,7.0435e-09,0.018013,0.01924,0.0016455,0.0017286,7.1192e-05,1.5376e-08,0.12408
GOBP_REGULATION_OF_TRANSLATIONAL_INITIATION	74	64	0.14427	0.0093358	0.087284	0.049193	1	1	1	0.551964	1	AGO2,ALKBH1,BANK1,BOLL,BZW1,BZW2,C8orf88,CSDE1,CTIF,DAZL,DHX29,DNAJC3,EIF1,EIF1B,EIF2AK1,EIF2AK2,EIF2AK3,EIF2AK4,EIF2B2,EIF2B5,EIF2S1,EIF3B,EIF3E,EIF3H,EIF3K,EIF4A2,EIF4B,EIF4EBP1,EIF4EBP2,EIF4G1,EIF4G2,EIF4G3,EIF5,FECH,HSPB1,IMPACT,KHDRBS1,KLHL25,LARP1,METTL3,MIF4GD,MTIF2,MTOR,NCBP1,NCBP2,NCK1,NCK2,NPM1,PAIP1,PAIP2,POLR2D,POLR2G,PPP1CA,PPP1R15B,RBM4,RPL13A,RPS6KB1,RPS6KB2,TMED2,TPR,UHMK1,YTHDF1,YTHDF2,YTHDF3	0.00046451,0.0022469,0.000617,6.6724e-14,0.086448,0.0015969,1.4874e-06,4.9103e-07,4.1035e-05,0.012052,0.015601,0.007558,0.018852,0.0032464,0.0046414,0.00015571,0.079341,0.0005749,0.090233,0.018476,0.00072491,0.0033609,0.010428,1.4723e-05,0.0099046,0.0049209,0.022607,0.013518,0.087548,1.2647e-05,0.0061873,0.0028046,3.738e-07,0.0023489,0.0039472,0.0068799,9.555e-05,0.0012732,0.0041914,0.026358,0.087065,1.0286e-05,0.0025628,0.024086,0.0014364,6.7332e-05,0.00054355,0.0038025,0.00017324,0.016942,0.00038075,0.030378,0.0025992,4.4629e-12,0.00040197,0.11524,0.18482,0.0064055,0.00057271,0.0066428,0.022682,0.015576,0.012402,0.007223
GOBP_REGULATION_OF_STEROID_BIOSYNTHETIC_PROCESS	74	60	0.14628	0.0091667	0.088521	0.04923	1	1	1	0.551964	1	ABCA2,ABCG1,ABCG4,ADM,AKR1C3,APOB,APOE,ARMC5,ASAH1,BMP2,BMP5,BMP6,CES1,CGA,CLCN2,CYP27B1,CYP7A1,DAB2,DDX20,DGKQ,DHCR7,DHH,DKK3,EGR1,ERLIN2,FGF1,FGF19,FGFR4,FSHB,GFI1,H6PD,IGF1R,IGFBP7,IL1A,INSIG1,INSIG2,LEP,LHCGR,MALRD1,MBTPS1,NFKB1,NR1D1,NR1H4,NR3C1,NR5A1,PDE8B,PRKAA1,PROX1,REST,SEC14L2,SF1,SIRT1,SNAI1,SNAI2,SOD1,SREBF1,STAR,STARD4,TSPO,WNT4	0.00049239,0.0090998,0.0020179,0.098728,0.063494,0.0071613,0.0009553,0.11485,0.00022239,0.021297,0.032491,9.4174e-07,0.020156,3.7674e-05,0.014398,1.6882e-06,0.093088,0.01496,5.4222e-05,0.001977,0.047158,5.6621e-15,0.00035431,5.9201e-07,0.010481,0.022202,0.057795,3.7061e-06,0.012949,3.3455e-05,0.0084905,1.9223e-08,3.5564e-06,0.0091548,0.0011492,0.0006329,0.00012038,1.2496e-06,3.1449e-05,0.00080151,0.02287,0.00055211,0.004037,0.00014024,0.018597,0.0082614,0.043956,0.0033684,3.2549e-07,0.0046896,0.0030621,0.0025693,0.029974,0.026725,6.4706e-09,0.037381,2.1763e-05,0.004217,0.088673,0.0030001
GOBP_CELLULAR_RESPONSE_TO_MACROPHAGE_COLONY_STIMULATING_FACTOR_STIMULUS	13	11	0.34146	0.0091767	0.20676	0.049333	1	1	1	0.551964	1	CSF1,CSF1R,DCSTAMP,FER,PDE1B,PDE2A,PTPN2,STAP1,TLR2,TLR4,TREM2	0.00015092,0.0131,1.5945e-05,0.01185,0.00032934,3.2976e-07,5.445e-05,0.00020797,0.058372,3.7169e-05,0.043655
GOBP_VIRAL_GENOME_REPLICATION	124	98	0.12241	0.0097911	0.074172	0.049449	1	1	1	0.551964	1	ADAR,ADARB1,AICDA,APOBEC3D,APOBEC3F,APOBEC3G,APOBEC3H,ATG16L1,ATG5,BANF1,BCL2,BST2,BTBD17,CCL2,CCL8,CCNK,CD209,CD28,CLEC4M,CNOT7,CTBP2,CXCR6,DDX56,DEK,EEF1A1,EIF2AK2,EIF2AK4,FBXL2,FKBP6,GAS6,HACD3,HMGA2,HSPA8,IFI16,IFI27,IFIH1,IFIT1,IFIT5,IFITM1,IFITM2,IFITM3,IFNB1,IFNL3,INPP5K,ISG15,KPNA6,LAMTOR5,LARP1,LTF,MAVS,MORC2,MPHOSPH8,MX1,N4BP1,NFIA,NOTCH1,NR5A2,NUCKS1,OAS1,OAS2,OAS3,OASL,PABPC1,PCBP1,PCBP2,PDE12,PIK3C3,PKN2,PLSCR1,PPARA,PPIA,PPIB,PPID,PPIE,PPIH,PROX1,RAD23A,RNASEL,RSAD2,SETDB1,SLPI,SMARCB1,SRPK1,SRPK2,STOM,TARBP2,TBC1D20,TMEM39A,TMEM41B,TNIP1,TOP2A,TRIM28,TRIM6,VAPA,VAPB,YTHDC2,ZC3H12A,ZC3HAV1	2.8677e-06,3.7935e-09,0.0045638,0.057925,0.049174,0.089467,0.12153,0.10094,0.027366,0.011768,0.00078219,0.033285,0.019762,0.0026328,0.001662,0.01502,0.029292,0.0041322,0.030619,4.1014e-06,7.3879e-09,0.045676,0.032443,8.4703e-05,0.045596,0.00015571,0.0005749,0.018734,0.013328,0.017594,2.9505e-10,0.0001264,0.015268,0.0088635,0.0043407,0.0073413,0.019015,0.017227,0.00049532,0.0016173,0.00058237,0.01185,5.9813e-05,0.007583,0.0036415,0.00078608,0.059334,0.0041914,0.0013855,0.072386,0.00057955,0.020072,0.061245,0.032297,2.1291e-08,0.011638,0.00069849,0.011317,0.011807,0.11237,0.082279,0.0069942,3.9016e-07,0.0052029,0.00090332,0.0047744,1.721e-05,1.7165e-07,0.0012935,0.016132,0.0025573,2.7932e-05,1.6764e-14,0.066526,0.007609,0.0033684,0.00025298,0.0042677,0.018752,0.010238,1.4265e-06,0.1046,0.0018633,0.010052,0.019974,0.0002023,0.0020605,0.077979,0.0038294,0.019668,0.0025068,0.0076246,0.11492,0.097896,0.013324,1.793e-05,0.0016455,0.0067004
GOBP_POSITIVE_REGULATION_OF_COLLATERAL_SPROUTING	10	7	0.4142	0.008881	0.25102	0.049483	1	1	1	0.551964	1	BDNF,CRABP2,EFNA5,LPAR3,NGF,SEMA4D,WNT3	2.6307e-05,0.00022278,1.7653e-14,0.044744,5.797e-05,0.0023237,0.011837
GOBP_CELLULAR_MODIFIED_AMINO_ACID_METABOLIC_PROCESS	121	100	0.11423	0.0092292	0.069257	0.049547	1	1	1	0.551964	1	AASDHPPT,ABHD12,ABHD12B,ABHD16B,ACADL,ACADM,AGXT,ALDH1L2,ALDH4A1,ALDH7A1,ALDH9A1,ASS1,BBOX1,BHMT,BHMT2,CBS,CGA,CHDH,CKB,CKM,CPQ,CPT1A,CPT1B,CPT1C,CPT2,CRAT,CROT,CRYM,CSAD,CTSB,CTSK,DHFR,DIO2,DIO3,DMGDH,DUOX1,DUOX2,DUOXA1,DUOXA2,FOLH1,FOLR1,FPGS,FTCD,GART,GATM,GCH1,GCNT4,GGACT,GGH,GNMT,GOT2,HOGA1,HPN,ICMT,IYD,LPCAT4,MBOAT1,MBOAT2,MED1,MFSD2A,MTHFD1,MTHFD1L,MTHFD2L,MTHFR,MTHFS,MTRR,OSBPL10,OSBPL5,OSBPL8,PANK2,PARK7,PCYOX1,PCYOX1L,PLA1A,PLA2G10,PLA2G15,PLA2G2F,PLA2G3,PLOD2,PLOD3,PLSCR1,PRODH,PTDSS1,PTDSS2,SARDH,SERINC1,SERINC5,SHMT1,SHMT2,SLC16A10,SLC19A1,SLC22A4,SLC27A1,SLC5A5,SULT2A1,TG,TPO,TYMS,VNN1,VNN2	0.0025387,0.005373,6.8395e-05,1.2326e-05,0.0020691,0.030365,0.03256,6.9668e-06,0.13289,0.019731,0.00060045,0.025546,0.064353,0.0097993,7.8194e-05,0.008464,3.7674e-05,2.6714e-08,5e-10,0.0024225,0.00016189,0.0037572,6.7476e-08,0.0091746,1.4433e-06,2.1891e-08,0.018285,0.11727,0.0088515,0.033889,0.0070995,5.4097e-07,0.096926,0.0030178,0.0013512,0.035265,0.022567,0.040286,0.021407,2.9004e-05,0.0062937,0.0039108,0.0086829,4.3847e-07,0.12737,0.00032602,0.00022878,6.3253e-05,0.013594,0.00032449,0.0002324,0.014163,0.012318,0.0022459,0.026892,2.9921e-12,0.00037493,0.0086207,2.075e-05,0.0041508,2.548e-14,0.0017223,0.11398,0.042786,0.006636,0.015926,0.00084291,0.028911,0.011771,0.10592,0.056436,0.00081239,4.0055e-05,0.046124,0.0042087,0.00024387,0.0015747,0.00016096,0.058566,0.024033,0.0012935,0.03588,0.11602,0.011521,0.0021048,0.022519,6.5492e-05,0.0030195,0.0010756,0.00018555,0.056618,0.010115,0.015991,0.04142,0.015781,9.1713e-05,0.027094,0.0026991,0.099505,0.0046311
GOBP_TELENCEPHALON_REGIONALIZATION	13	11	0.38266	0.010284	0.23202	0.049565	1	1	1	0.551964	1	ADGRG1,BMP2,BMP4,DMRTA2,EMX1,EMX2,GSX2,PAX6,SHH,SIX3,TRA2B	0.0042715,0.021297,0.055304,0.057791,0.0034062,0.014861,2.0453e-08,0.0082472,0.028513,3.3621e-08,0.0046535
GOBP_REGULATION_OF_PLATELET_DERIVED_GROWTH_FACTOR_RECEPTOR_SIGNALING_PATHWAY	24	19	0.29348	0.010363	0.17796	0.049573	1	1	1	0.551964	1	APOD,CBL,CBLB,F3,F7,HGS,HIP1R,LOX,LRIG2,LRP1,MYOCD,NDRG4,PHF14,PTGIR,PTPN12,PTPN2,SLC9A3R1,SNCA,SRC	0.0078514,0.0058384,0.0029071,0.15824,0.00043924,0.0012644,9.6589e-15,0.056613,0.0021119,0.045796,0.00076704,7.3162e-08,0.00043928,0.00010086,0.000462,5.445e-05,0.013453,0.00023176,0.0016762
GOMF_ACETYLCHOLINE_BINDING	11	9	0.44237	0.010754	0.26826	0.049584	1	1	1	0.551964	1	CHRM3,CHRNA1,CHRNA3,CHRNA4,CHRNA7,CHRNB1,CHRNB2,CHRNB3,CHRND	1.4307e-06,0.014468,1.139e-12,3.7311e-07,0.00096518,1.9536e-08,1.3777e-05,0.00071634,0.0096505
GOCC_INTERCALATED_DISC	49	42	0.19731	0.010351	0.11969	0.049634	1	1	1	0.551964	1	ACTN1,AKAP6,ANK2,ANK3,ATP1A2,ATP1B1,CAV3,CDH2,CTNNA1,CTNNA3,CTNNB1,CXADR,DES,DLG1,DSC2,DSG2,DSP,FHOD1,GJA1,GJC1,HAMP,ITGB1,KCNA5,KCNJ2,NRAP,OBSL1,PAK1,PIK3CA,PKP2,RANGRF,SCN1A,SCN1B,SCN2A,SCN4B,SCN5A,SLC31A1,SLC8A1,SLC9A1,SPTBN4,VAMP5,VCL,YWHAH	2.2209e-05,4.4431e-05,2.5661e-07,6.9119e-13,0.00075816,0.0002774,0.015291,2.3824e-06,0.0035131,9.7875e-09,0.039559,0.0032283,0.00016333,2.8597e-10,0.023848,0.068256,0.062476,0.032403,0.094217,3.6537e-07,0.017208,0.0092224,0.046501,0.00425,0.0017894,8.3502e-08,1.1133e-05,0.010218,0.0021258,0.047808,8.2104e-06,0.0047488,0.0027243,0.0057634,7.2247e-06,0.0085158,0.00073944,0.012018,0.020113,0.02898,0.0018277,0.010063
GOBP_MITOCHONDRIAL_DNA_METABOLIC_PROCESS	23	18	0.27559	0.0094723	0.16724	0.049699	1	1	1	0.551964	1	DNA2,DNAJA3,ENDOG,FLCN,LIG3,LONP1,METTL4,MPV17,PARP1,POLG,PPARGC1A,PRIMPOL,RRM1,RRM2B,SESN2,STOX1,TOP3A,TP53	2.1778e-06,0.017658,0.0075781,0.013492,7.7938e-07,0.024543,0.039966,0.00059435,0.00054368,0.00010024,9.0397e-05,0.0011377,0.096006,0.0015123,0.001224,0.0068679,0.00041577,0.00050218
GOBP_NEGATIVE_REGULATION_OF_TRANSFORMING_GROWTH_FACTOR_BETA_PRODUCTION	12	9	0.34653	0.0084243	0.21033	0.049736	1	1	1	0.551964	1	CDH3,FURIN,GATA6,HSP90AB1,IL13,LAPTM4B,LILRB1,TSKU,TYROBP	0.0027056,1.2814e-06,0.037147,0.0025726,0.050281,0.035988,0.0052397,8.2769e-11,0.0017027
GOBP_AMINO_ACID_BETAINE_METABOLIC_PROCESS	17	16	0.2936	0.0095145	0.17825	0.049782	1	1	1	0.551964	1	ACADL,ACADM,ALDH7A1,ALDH9A1,BBOX1,BHMT,BHMT2,CHDH,CPT1A,CPT1B,CPT1C,CPT2,CRAT,CROT,DMGDH,SLC22A4	0.0020691,0.030365,0.019731,0.00060045,0.064353,0.0097993,7.8194e-05,2.6714e-08,0.0037572,6.7476e-08,0.0091746,1.4433e-06,2.1891e-08,0.018285,0.0013512,0.010115
GOBP_CELL_CELL_ADHESION	898	728	0.046751	0.0099776	0.028428	0.050046	1	1	1	0.553463	1	ABAT,ABCA12,ABL1,ABL2,ACTB,ACTG1,ACTL6B,ACTN1,ACVR1,ADA,ADAM19,ADAM8,ADAMTS18,ADGRL1,ADGRL3,ADGRV1,ADORA2A,ADTRP,AKNA,AKT1,ALCAM,AMIGO2,ANK3,ANXA1,ANXA9,AP3B1,AP3D1,APOA1,APOA4,AQP4,ARG1,ARG2,ARID1A,ARID1B,ARID2,ARVCF,ASS1,ASTN1,ASTN2,ATP1B2,ATP2C1,B2M,B4GALNT2,BAD,BAIAP2,BAIAP2L1,BCL10,BCL2,BCL6,BLOC1S4,BMI1,BMP2,BMP4,BMP5,BMP6,BMP7,BOC,BRD7,BVES,C1QTNF1,CADM1,CADM3,CADM4,CAMSAP3,CARD11,CASP3,CAV1,CBFB,CBLB,CBLL1,CCL19,CCL2,CCL21,CCL25,CCL28,CCR2,CCR7,CD160,CD164,CD177,CD1D,CD2,CD200R1,CD209,CD27,CD274,CD276,CD28,CD300A,CD33,CD34,CD3E,CD4,CD46,CD5,CD55,CD58,CD6,CD74,CD80,CD81,CD83,CD86,CD9,CD93,CDH1,CDH10,CDH11,CDH12,CDH13,CDH15,CDH16,CDH17,CDH18,CDH19,CDH2,CDH20,CDH22,CDH23,CDH24,CDH26,CDH3,CDH4,CDH5,CDH6,CDH7,CDH8,CDHR1,CDHR3,CDHR5,CDON,CEACAM19,CEACAM6,CEACAM8,CEBPB,CELA2A,CELSR1,CELSR2,CHST2,CITED2,CLDN1,CLDN10,CLDN11,CLDN12,CLDN14,CLDN15,CLDN16,CLDN17,CLDN18,CLDN19,CLDN20,CLDN5,CLDN6,CLDN7,CLDN9,CLEC4G,CLEC4M,CLSTN1,CLSTN2,CLSTN3,CNN3,CNTN1,CNTN2,CNTN4,CNTN5,CNTN6,COL13A1,COL14A1,COL19A1,COL8A2,COMP,CORO1A,CR1,CRB1,CRB2,CRNN,CRTAM,CSRP1,CSTA,CTLA4,CTNNA1,CTNNA2,CTNNA3,CTNNB1,CTNND2,CTSG,CX3CL1,CX3CR1,CXADR,CXCL12,CXCL13,CYFIP2,CYP1B1,DAB1,DCC,DCHS1,DCHS2,DENND6A,DHPS,DLG1,DLG5,DMTN,DNAJA3,DNAJB6,DOCK8,DPP4,DSC1,DSC2,DSC3,DSCAM,DSCAML1,DSG2,DSG3,DSP,DTX1,DUSP10,DUSP3,EBI3,EFNA5,EFNB2,EFNB3,EGFR,EGR3,EMB,EMILIN2,EPB41L5,EPCAM,EPHA7,EPHB3,EPO,ESAM,ETS1,EXT1,EZR,F11R,FADD,FAT1,FAT2,FAT3,FAT4,FBLIM1,FCGR2B,FCHO1,FER,FERMT3,FGB,FGFRL1,FGL1,FGL2,FIBP,FLOT2,FLRT3,FNDC3A,FOXA1,FOXJ1,FOXO3,FSTL3,FUT3,FUT4,FUT7,FUT9,FYN,GATA5,GCNT1,GCNT2,GLI2,GLI3,GLMN,GNAS,GOLPH3,GP1BA,GPAM,GPNMB,GRID2,GTPBP4,HBB,HMCN1,HMCN2,HMGB1,HSPB1,HSPD1,ICAM1,ICAM2,ICAM3,ICAM4,ICAM5,ICOS,ICOSLG,IFNA2,IFNB1,IFNL1,IGDCC3,IGDCC4,IGF1,IGF2,IGFBP2,IGSF11,IGSF21,IGSF5,IGSF9,IHH,IL10,IL12B,IL12RB1,IL15,IL18,IL1A,IL1B,IL1RAP,IL1RL2,IL2,IL20RB,IL21,IL23R,IL2RA,IL36B,IL4,IL4I1,IL4R,IL6,IL6ST,IL7,IL7R,ILDR2,ITCH,ITGA1,ITGA10,ITGA11,ITGA2,ITGA2B,ITGA3,ITGA4,ITGA5,ITGA6,ITGA7,ITGA8,ITGA9,ITGAD,ITGAE,ITGAL,ITGAM,ITGAV,ITGAX,ITGB1,ITGB2,ITGB3,ITGB5,ITGB7,ITPKB,IZUMO1,JAG1,JAK2,JAK3,JAM2,JAM3,KAT5,KIF26B,KIFAP3,KIFC3,KIRREL2,KIRREL3,KIT,KITLG,KLF4,KLHL25,KRT18,LAG3,LAMB1,LAX1,LCK,LEF1,LEP,LGALS1,LGALS2,LGALS3,LGALS7B,LGALS9,LILRB1,LILRB4,LIMS1,LIMS2,LPP,LRFN3,LRFN4,LRFN5,LRG1,LRP6,LRRC32,LRRC4B,LRRC4C,LYN,MAD2L2,MADCAM1,MAG,MAGI1,MALT1,MAP2K5,MAP3K8,MAPK14,MAPK7,MBP,MDGA1,MEGF10,MEGF11,METTL3,MFSD2B,MIA3,MINK1,MMP24,MMRN1,MPL,MPZ,MPZL2,MYADM,MYH9,MYL9,MYO10,MYOT,MYPN,NCAM2,NCK1,NCK2,NCKAP1L,NDFIP1,NEO1,NEXN,NF2,NFASC,NFAT5,NFKBID,NFKBIZ,NINJ1,NINJ2,NLGN1,NLGN2,NLRP3,NODAL,NOTCH1,NPHP1,NPHP4,NPHS1,NPNT,NPTN,NR4A3,NRARP,NRCAM,NRXN1,NRXN2,NRXN3,NT5E,NTN1,NTNG1,NTNG2,OLR1,P2RY12,PAG1,PAK4,PALLD,PARVA,PCDH10,PCDH12,PCDH15,PCDH18,PCDH7,PCDH8,PCDH9,PCDHA1,PCDHA10,PCDHA11,PCDHA12,PCDHA13,PCDHA2,PCDHA3,PCDHA4,PCDHA5,PCDHA6,PCDHA7,PCDHA8,PCDHA9,PCDHAC1,PCDHAC2,PCDHB1,PCDHGA1,PCDHGA10,PCDHGA11,PCDHGA12,PCDHGA2,PCDHGA3,PCDHGA4,PCDHGA5,PCDHGA6,PCDHGA7,PCDHGA8,PCDHGA9,PCDHGB1,PCDHGB2,PCDHGB3,PCDHGB4,PCDHGB5,PCDHGB6,PCDHGB7,PCDHGC3,PCDHGC4,PCDHGC5,PCK1,PDCD1LG2,PDE5A,PDGFRA,PDLIM1,PDLIM5,PDPN,PEAR1,PECAM1,PELI1,PERP,PHF10,PIEZO1,PIK3CA,PIK3CB,PIK3CG,PIK3R6,PIP5K1C,PKD1,PKD1L1,PKHD1,PKP1,PKP2,PKP3,PKP4,PLA2G2D,PLA2G2E,PLA2G2F,PLA2G5,PLAUR,PLEK,PLEKHA7,PLG,PLXNB2,PODXL,PODXL2,PPARA,PPIA,PPM1F,PPP1CA,PPP3CA,PRDX2,PRICKLE1,PRKAR1A,PRKCA,PRKCQ,PRKCZ,PRKG1,PRNP,PRTG,PSEN1,PSG11,PSG2,PSG5,PTAFR,PTK2,PTK7,PTPN11,PTPN2,PTPN22,PTPRC,PTPRD,PTPRF,PTPRG,PTPRM,PTPRR,PTPRS,PTPRT,PTPRU,PVR,PYCARD,RAB10,RAC2,RAP2B,RARA,RASAL3,RASGRP1,RC3H2,REG3A,RELA,RET,RGCC,RHOH,RIC8A,RIPK2,ROBO1,ROBO2,ROBO3,ROBO4,ROCK1,ROPN1B,RPS3,RUNX1,RUNX3,S100A11,S100A8,S100A9,SART1,SCARF2,SCRIB,SDC4,SDK1,SDK2,SELE,SELPLG,SEMA4D,SERPINB8,SERPINE2,SERPINF2,SFTPD,SH2B3,SHB,SHC1,SHH,SIGLEC1,SIRPA,SIRPB1,SIRPG,SKAP1,SLC39A8,SLC4A2,SLC7A1,SLC7A11,SLITRK1,SLITRK3,SMAD7,SMARCA2,SMARCA4,SMARCB1,SMARCC2,SMARCD1,SMARCD2,SMARCD3,SMARCE1,SOCS1,SOCS5,SOCS6,SOX12,SOX13,SOX4,SOX9,SPARCL1,SPINT2,SPN,SRC,ST3GAL4,STAT5B,STK10,STXBP1,STXBP3,STXBP6,SWAP70,SYK,TARM1,TBX21,TENM2,TENM3,TENM4,TESPA1,TGFB1,TGFB2,TGFBR2,THBS4,THY1,TIGIT,TJP1,TJP2,TJP3,TLN1,TLN2,TMIGD1,TMIGD2,TNFAIP8L2,TNFRSF21,TNFSF11,TNFSF13B,TNFSF14,TNFSF18,TNFSF4,TNFSF9,TNIP1,TNR,TRIM29,TRPV4,TSPAN32,TTYH1,TUBB1,TWSG1,TYK2,TYRO3,UBASH3B,UMOD,UNC5D,VAV1,VCAM1,VCL,VEGFA,VEZT,VMP1,VNN1,VPS33B,VSIG10,VTCN1,WNK1,WNT1,WNT10B,WNT4,WNT5A,WNT7B,XCL1,YES1,YTHDF2,ZAN,ZBTB1,ZBTB16,ZBTB7B,ZC3H12A,ZC3H8,ZDHHC2,ZDHHC21,ZFP36L1,ZMIZ1,ZP3,ZP4	0.022033,0.027967,0.0069252,0.018056,0.0073333,5.4313e-05,0.00032291,2.2209e-05,0.00079465,0.00023969,0.0016939,0.065947,0.0030862,0.13214,5.9181e-08,2.422e-10,0.068171,0.047811,0.01229,0.0033768,0.00062616,0.025742,6.9119e-13,0.008873,0.015711,1.5573e-05,0.00016458,3.8652e-05,5.4226e-05,0.010444,0.032335,0.076084,3.5386e-05,9.8059e-14,0.0025068,0.0028484,0.025546,4.5158e-05,0.0011174,0.00020655,0.010287,0.026203,0.03696,0.028005,5.0934e-05,0.0049926,0.015049,0.00078219,3.5156e-05,0.0068037,0.0029757,0.021297,0.055304,0.032491,9.4174e-07,0.016633,0.0086947,0.00083752,0.038486,0.043184,0.00030252,0.0018217,0.069167,0.12449,0.00013711,0.0021222,0.090974,0.014466,0.0029071,0.031361,3.3732e-05,0.0026328,0.0063812,0.0061572,6.1625e-05,0.0022996,0.0002276,0.00019071,0.00056709,0.012715,0.075503,2.7181e-05,0.064205,0.029292,0.0039348,0.002521,0.00079095,0.0041322,0.0021585,0.059701,0.016296,0.042258,9.9527e-05,0.00013785,0.01141,0.019843,0.093545,0.041502,0.031851,0.05562,0.04434,0.00053908,0.035963,0.016103,0.08625,0.0034052,0.0010194,1.1921e-10,1.3844e-05,4.5710000000000004e-21,0.00028955,9.1462e-07,0.00085637,0.00082516,0.016981,2.3824e-06,0.00021673,0.0044761,0.00024258,0.013154,0.13192,0.0027056,6.5056e-05,0.0003125,0.025932,2.4522e-05,2.0756e-06,0.0039939,0.00012103,0.013167,0.012103,0.08074,0.076954,0.068766,0.0005894,0.019536,0.00022474,0.018935,0.00073332,0.010602,0.039636,0.0075805,0.08927,0.034746,0.031811,0.0041678,0.010139,0.084202,0.071744,0.014135,1.4282e-05,0.0082662,0.023906,2.8418e-06,0.0092004,0.030897,0.030619,0.0050685,2.0532e-11,0.00021266,0.00056375,0.10321,5.6243e-06,2.8607e-18,3.7306e-09,7.991e-05,5.7195e-05,0.0035191,0.0075184,6.761e-05,0.0018458,2.8324e-05,0.00056132,0.0015551,0.0022986,0.018964,0.0012914,0.060259,0.017062,0.039856,0.0035131,1.9864e-16,9.7875e-09,0.039559,4.7222e-05,0.015917,0.021895,0.013879,0.0032283,0.028544,0.0060311,1.8568e-06,0.062869,1.257e-12,5.5937e-11,0.052049,0.048141,0.0042446,1.7004e-07,2.8597e-10,0.073212,0.0049828,0.017658,0.0031848,0.00038045,0.002886,0.016259,0.023848,0.028207,1.2934e-05,7.5498e-05,0.068256,0.024974,0.062476,0.011684,1.1777e-05,0.0048241,0.01073,1.7653e-14,8.9846e-05,0.010472,0.00023466,5.1782e-05,1.731e-07,0.053818,0.048663,0.0025458,5.0768e-08,0.011045,0.010485,1.0745e-10,0.0014507,6.844e-09,0.043284,0.026959,0.0096124,0.026169,0.014869,3.6878e-06,0.043002,0.0069214,0.0031167,0.00013366,0.01185,0.0026745,0.075672,0.0017418,0.032987,0.028115,2.1059e-06,0.00097502,0.00304,0.00062698,0.006072,0.045886,0.0012259,0.052144,0.033545,0.0070661,0.00039797,1.1343e-07,1.1845e-05,0.062544,0.00957,0.045549,0.021108,0.0011884,0.00015469,0.0033621,0.047827,0.082226,0.0042233,0.017424,7.6744e-17,0.010138,0.041148,0.020407,0.011176,0.012686,0.0039472,1.2768e-14,4.2232e-05,0.04274,8.2841e-05,0.00039151,0.00017566,0.082981,0.013258,0.00097812,0.01185,0.081488,2.6051e-07,9.741e-12,9.1199e-05,0.0015133,3.3585e-06,0.024664,5.7997e-07,0.024511,4.1569e-05,0.10293,0.030651,0.0019343,1.7894e-08,0.020583,0.015869,0.0091548,0.045802,0.0024758,0.0070366,0.00017466,2.7423e-08,3.6296e-06,0.0084998,0.0027681,0.088226,0.0057933,0.0059516,0.072928,0.011106,0.0027154,0.055725,0.0069625,0.00033812,3.1163e-05,0.00014639,0.020069,0.018576,0.0025011,8.6798e-06,0.0073414,0.0058183,0.0024288,0.00078316,0.0058134,0.0089161,0.0015538,0.017962,0.068321,0.00031608,0.043578,0.0011203,0.037826,0.0092224,0.085167,0.00056951,0.00372,0.0088515,5.2747e-05,3.829e-05,0.00012377,0.01784,0.037812,0.036692,3.1473e-08,0.012169,0.00014484,0.043999,0.12743,0.0079385,2.0862e-10,0.0022831,0.0032786,0.021901,0.0012732,0.019715,0.00018397,0.0037872,0.017376,0.0040144,0.0063233,0.00012038,0.01474,0.022964,2.1306e-05,0.060312,0.016468,0.0052397,0.0080158,0.032089,0.0001731,7.6798e-10,0.0046079,3.2407e-11,0.00027465,7.1072e-08,3.176e-05,0.051287,1.5744e-05,1.1e-13,0.00021878,0.0032948,0.0056235,0.033384,4.3347e-07,0.18582,0.00090311,0.016837,0.141,5.7176e-15,3.2002e-06,0.00038394,0.013555,0.0015825,0.026358,0.0073792,0.012805,0.0074221,5.5646e-07,0.00012025,0.011882,0.0045007,0.037,0.037453,0.011181,0.016352,0.0071365,0.020641,0.00026013,5.9708e-09,6.7332e-05,0.00054355,0.00027621,0.0010185,5.4234e-05,0.00075786,7.0403e-12,6.8458e-10,0.00059228,0.0012167,0.0075742,0.0039111,0.063581,6.0314e-08,0.00021501,0.021568,0.06459,0.011638,0.05331,0.002345,0.0031358,0.00031773,0.00081445,0.015442,0.003976,6.1492e-06,5.4695e-26,0.0017324,4.0158e-12,5.2565e-05,0.0027339,0.018104,0.012586,2.0971e-06,0.0012041,0.014248,0.091347,0.0014351,0.010859,0.036627,0.035132,1.5191e-05,0.091601,4.8849e-06,6.2241e-06,8.4284e-06,0.036021,0.037907,0.037907,0.037907,0.037907,0.036021,0.036021,0.036021,0.036021,0.036021,0.036021,0.037907,0.037907,0.037667,0.049201,0.036403,3.0374e-06,5.0584e-06,4.0957e-06,3.6525e-06,3.0374e-06,3.0374e-06,3.1252e-06,3.3162e-06,3.7993e-06,3.7993e-06,4.0189e-06,4.7893e-06,3.0374e-06,3.1252e-06,3.7993e-06,4.0189e-06,4.4882e-06,4.7893e-06,4.4954e-06,2.982e-06,3.1541e-06,3.3887e-06,0.0051352,0.0059297,0.065825,1.0241e-05,0.026591,0.017573,0.00078534,2.8063e-06,0.064714,0.00014112,0.11516,0.018534,0.0025197,0.010218,0.10994,0.050731,0.0056942,0.01553,0.02218,0.002897,1.3157e-07,0.076858,0.0021258,0.0065301,5.6865e-09,0.0023991,0.028575,0.0015747,0.025219,0.051367,0.0052398,0.00011554,0.013596,2.0981e-07,0.040691,0.0075138,0.016132,0.0025573,0.031289,0.0025992,6.9504e-05,1.0326e-08,1.404e-07,0.00053324,6.7588e-08,4.5994e-05,0.0023411,1.7574e-12,0.12206,2.8826e-07,0.028978,0.27657,0.039363,0.027509,0.022011,0.033531,0.012374,0.00017348,5.445e-05,0.00010293,0.030541,2.5416e-17,0.0030484,2.2877e-05,0.00015661,4.3719e-07,4.0164e-05,7.6388e-16,0.00014181,0.08074,0.0091452,0.018369,0.046556,0.034249,2.3391e-05,0.144,0.0024024,0.0070451,0.0067815,0.012623,0.071756,0.071004,0.018641,0.010492,0.016159,1.1568e-09,1.53e-10,0.016871,0.074272,0.020366,0.070697,0.037541,0.00025865,0.011422,0.037915,0.00409,0.00051807,8.6216e-06,0.030627,1.1538e-08,1.7779e-05,1.608e-06,0.0024277,0.10498,2.7543e-06,0.0023237,0.038119,0.057038,0.001354,0.056826,0.042666,0.0032437,0.0015269,0.028513,0.00083079,0.00059923,0.0174,0.020163,0.0015762,0.15187,0.00024073,0.00054288,0.0038323,0.14114,0.0033925,0.0012405,9.5372e-05,0.0013955,0.1046,0.00014424,0.0025036,8.6863e-06,0.026767,0.0024593,0.035757,0.023956,0.017594,0.0034856,0.00026035,0.0038702,0.07791,0.0018775,0.0085929,0.014924,0.0016762,3.1591e-06,0.0019704,0.0083924,0.0002851,0.00098719,0.0084523,0.095816,0.012771,0.10094,0.00070844,7.0185e-10,9.1452e-12,1.9757e-18,0.0033936,8.9809e-05,0.0025227,0.011653,0.0012453,0.016724,0.013667,1.0113e-05,0.0022819,0.10063,0.001359,0.0019175,0.024503,0.024918,4.1604e-05,0.0020891,0.013956,0.0096958,0.035939,0.10217,0.040882,0.083184,0.019668,1.8598e-06,0.0033718,0.00015767,0.025169,9.9162e-11,0.00012168,3.3427e-07,0.0071314,0.0035946,5.4545e-05,0.065628,0.023744,0.051011,0.0095833,0.0018277,0.0028594,0.0015132,0.0015352,0.099505,0.0052771,0.014607,0.0078591,5.8471e-05,3.2149e-08,4.1078e-15,0.0030001,0.0048404,0.003948,0.014577,0.0020887,0.012402,0.0040971,1.2942e-09,0.0016599,0.00023554,0.0016455,0.044723,7.671e-10,0.0060615,0.082865,0.0018596,0.032601,0.037404
GOBP_ENSHEATHMENT_OF_NEURONS	141	122	0.10111	0.0090161	0.061488	0.050068	1	1	1	0.553463	1	ABCA2,ABCD2,ACER3,ACSBG1,ADGRG6,AFG3L2,AKT1,AKT2,ANK2,ARHGEF10,ATRN,B4GALT5,B4GALT6,BCAS1,CD9,CLDN11,CLDN5,CLU,CMTM8,CNTN1,CNTN2,CNTNAP1,CST7,CTNNB1,CTSC,CXCR4,CYFIP1,DEGS1,DHH,DICER1,DLG1,EGR2,EIF2AK3,EIF2B2,EIF2B4,EIF2B5,EPB41L3,ERCC2,FA2H,FIG4,GAL3ST1,GALC,GJC3,GNPAT,GPC1,HEXA,HEXB,ID4,ITGAX,ITGB4,JAM2,JAM3,KCNJ10,KIF14,KLK6,KLK8,LPAR1,LPIN1,MAG,MAL,MAL2,MALL,MARVELD1,MBP,MOBP,MPZ,MTOR,MYOC,MYRF,NAB1,NAB2,NCMAP,NCSTN,NDRG1,NF1,NFASC,NKX6-2,NSUN5,NTRK2,OLIG2,ORMDL1,ORMDL3,PARD3,PIKFYVE,PLEC,PLLP,PMP22,POU3F1,POU3F2,PPARD,PPP3R1,PRX,PTEN,PTN,QKI,RARA,RNF10,RXRG,SBF2,SCN2A,SCN8A,SERINC5,SH3TC2,SIRT2,SKI,SLC25A12,SLC25A46,SLC8A3,SOD1,TENM4,TG,TLR2,TNFRSF1B,TNFRSF21,TSC1,TSPAN2,TYMP,UGT8,WASF3,ZNF24,ZNF488,ZPR1	0.00049239,4.3262e-05,0.038016,0.0014782,0.00029082,0.063847,0.0033768,0.11771,2.5661e-07,0.001357,0.011753,0.05995,0.021589,0.00051345,0.016103,0.08927,0.0082662,0.0017357,0.00015629,0.10321,5.6243e-06,0.00086595,0.0039075,0.039559,0.0012569,0.011541,0.00038553,0.007638,5.6621e-15,0.2106,2.8597e-10,5.0616e-07,0.079341,0.090233,0.00028834,0.018476,0.00022202,0.038782,0.035488,0.0031453,0.00021285,0.0020604,9.0344e-05,0.041163,0.0059399,0.050213,0.042011,0.0060104,0.037826,0.0048023,0.036692,3.1473e-08,0.0055153,0.031275,0.10399,0.014931,0.011899,0.0034772,0.033384,0.019505,1.2741e-05,0.054752,0.056854,3.2002e-06,0.023845,0.0045007,0.0025628,0.0028883,1.1246e-05,0.0057789,0.20119,1.0044e-05,0.0010304,0.027033,0.00050946,6.8458e-10,0.099137,0.013328,0.0060465,0.032521,0.057593,0.035426,1.2164e-05,0.0022619,0.028893,0.0010333,0.0091226,0.00016618,5.3091e-05,0.0013744,3.5788e-13,0.011634,3.0698e-06,4.1633e-14,0.01665,2.3391e-05,0.00031542,0.014884,0.060189,0.0027243,0.060167,6.5492e-05,0.0046022,0.048174,0.00035372,3.2135e-13,0.00643,9.2652e-05,6.4706e-09,1.9757e-18,9.1713e-05,0.058372,0.031325,0.0020891,0.0006689,4.0761e-07,6.0531e-08,0.0069261,0.0059237,0.068216,0.010672,0.0048064
GOBP_MUSCLE_ORGAN_DEVELOPMENT	340	276	0.070823	0.0094506	0.043107	0.050208	1	1	1	0.55373	1	ACTC1,ACTN3,ACVR1,ADARB1,AKIRIN1,ALX4,ANHX,ANKRD1,ANKRD2,ANKRD33,ARID5B,ASB2,ASS1,ATF3,BARX2,BASP1,BCL2,BCL9,BCL9L,BIN3,BMP10,BMP2,BMP4,BMPR1A,BTBD1,BTG2,BVES,CACNA1H,CACNA1S,CAPN3,CASQ1,CAV1,CAV2,CAV3,CCNT2,CD164,CDK5,CDON,CFL2,CFLAR,CHD2,CHD7,CHKB,CHODL,CHRNA1,CHRND,CITED2,CNTF,CNTFR,CNTNAP1,COL11A1,COL19A1,COL3A1,COL6A3,COPRS,COPS2,CREB1,CSRP3,CTF1,CTNNB1,CYP26B1,DCANP1,DDX17,DES,DISP1,DLL1,DLL4,DMRTA2,DNER,DPF3,DSP,EFEMP2,EGLN1,EGR1,EGR2,EGR3,EID2,EID2B,ENG,EPHB1,ETV1,EVC,FBXO22,FGFR2,FGFRL1,FHL3,FKBP1A,FKTN,FLNB,FOS,FOXC1,FOXC2,FOXH1,FOXL2,FOXN2,FZD1,FZD2,GPC1,GPCPD1,GSC,GTF3C5,HAND1,HBEGF,HDAC9,HEG1,HEY2,HEYL,HIVEP3,HLF,HOMER1,HOXD10,HOXD9,ID3,IGF1,IGF2,IGSF8,ISL1,ITGA11,ITGA7,ITGB1,JPH1,JPH2,KLF5,KLHL40,KLHL41,KRAS,KY,LAMA2,LAMA5,LBX1,LEF1,LIF,LMOD3,LOX,LRP2,LUC7L,MAFF,MAPK12,MAPK14,MED1,MED20,MEF2B,MEF2D,MEGF10,MEOX2,METTL21C,MKX,MSC,MSTN,MSX1,MTPN,MYF6,MYH14,MYH3,MYH6,MYH7,MYL2,MYL3,MYL6,MYL6B,MYLK,MYLK2,MYOCD,MYOD1,MYOG,MYOZ2,NEB,NEURL1,NF1,NKX2-5,NLN,NOTCH1,NPHS1,NR1D2,NR2F2,NR4A1,NRG1,OR10J5,P2RX2,PAX3,PAX5,PAX7,PAXBP1,PITX1,PKP2,PLEC,POPDC3,POU4F1,POU6F1,PPP3CA,PPP3CB,PRKAA1,PROX1,PRR14,PTCD2,RB1,RBFOX1,RBM24,RBPJ,RCAN1,RPS6KB1,RXRG,RYR1,RYR2,S1PR1,SAP30,SCN11A,SERP1,SGCA,SGCD,SGCE,SGCG,SHH,SHOX2,SIRT1,SIRT2,SIX1,SIX4,SKI,SMAD3,SMAD4,SMAD7,SMO,SMTN,SMTNL1,SMYD1,SOX11,SOX15,SOX6,SOX8,SPEG,SRI,STAC3,STRA6,SVIL,TAGLN,TBX1,TBX20,TCF12,TCF15,TCF21,TEAD4,TGFB1,TGFB2,TGFBR1,TGFBR3,TLL2,TMEM182,TNNI1,TNNI3,TNNT2,TPM1,TRIM72,TTN,TWIST1,UNC45A,UNC45B,USP2,UTRN,VAMP5,VAX1,VGLL2,VPS54,VRK3,WNT10B,WNT2,WNT5A,WT1,XIRP2,ZBTB18,ZBTB42,ZFHX3,ZFPM1,ZFPM2,ZNF609,ZNF689	0.00036349,1.7703e-05,0.00079465,3.7935e-09,0.0012196,0.0028471,0.060761,7.8185e-08,0.010173,0.027036,7.3212e-07,0.013862,0.025546,0.00066053,0.002144,0.0028393,0.00078219,0.0013103,2.5769e-05,6.4139e-05,0.033679,0.021297,0.055304,0.001574,0.011966,0.062651,0.038486,7.1246e-10,1.615e-08,0.0038387,0.0068287,0.090974,0.069093,0.015291,0.0024356,0.00056709,0.00034843,0.012103,0.002219,0.00031846,3.6522e-05,0.0053534,4.5992e-07,8.2551e-05,0.014468,0.0096505,0.010602,0.045696,4.2855e-06,0.00086595,3.7479e-08,0.0075184,0.0002203,0.0068918,0.0050437,0.008442,0.02118,0.0022789,2.7179e-05,0.039559,0.0018731,0.11957,1.3513e-05,0.00016333,0.0015725,1.3759e-05,1.0512e-06,0.057791,1.5108e-05,9.1434e-06,0.062476,2.1597e-05,0.022592,5.9201e-07,5.0616e-07,5.1782e-05,0.011637,0.0096841,0.06294,3.3897e-05,1.2172e-06,0.081949,0.00043267,0.0014301,0.0017418,0.00024522,0.0032267,0.089077,0.032396,0.050482,0.018596,0.080049,0.027412,0.088041,4.6007e-07,0.045725,0.0019289,0.0059399,0.068373,0.14934,0.1376,0.029519,0.00010812,2.5317e-07,0.00026688,0.00024692,0.0027362,0.00034369,0.00069763,0.0039216,0.0078145,0.0078145,0.039054,9.1199e-05,0.0015133,0.0010268,0.037337,0.018576,0.0058134,0.0092224,0.028292,0.0028557,0.0020012,0.096043,0.00010249,0.080503,0.0094615,5.752e-06,0.0052414,0.00010017,0.0063233,0.00029924,0.0052386,0.056613,0.019817,0.00043569,0.003117,5.0191e-09,0.141,2.075e-05,0.040185,0.00031554,0.0036829,0.013555,0.053264,0.0044923,0.012952,0.0043262,0.00047702,0.0024938,0.031323,0.06123,0.011159,0.032911,4.9929e-05,0.00067338,0.014379,0.050547,9.7099e-05,3.9445e-05,0.00011938,0.02616,0.00076704,0.040222,0.087481,0.00093035,0.00020841,0.0010296,0.00050946,0.021738,0.0057302,0.011638,0.0031358,0.046198,0.013764,0.01715,3.4566e-05,1.7496e-09,0.046858,0.0034535,0.0041207,0.016072,0.028941,0.018974,0.0021258,0.028893,0.018718,0.089405,0.029088,6.9504e-05,0.073258,0.043956,0.0033684,3.7196e-06,0.048469,0.023049,3.1068e-34,0.023294,0.0004495,0.010239,0.18482,0.014884,0.0014843,2.5434e-10,0.056588,3.3303e-06,0.0069977,0.040881,0.017823,0.012307,0.10468,0.0012962,0.028513,0.005359,0.0025693,0.048174,0.014238,0.067257,0.00035372,0.0019251,0.0045461,0.0012405,0.00045536,0.01797,0.0069964,0.035587,0.021297,0.00044089,5.2482e-07,2.6778e-07,1.2295e-09,0.12494,0.00099087,0.0052935,0.0097415,0.00043196,0.052779,0.011857,0.00043404,0.010197,0.088585,0.028398,8.9809e-05,0.0025227,0.051811,7.3041e-05,0.0050318,3.7573e-05,0.0016094,0.00014735,0.006832,0.013303,0.0052271,0.00040742,0.0058641,0.00046429,0.0073106,0.014846,0.012985,0.02898,4.1638e-06,0.03547,9.3944e-07,0.19683,4.1078e-15,0.010297,0.0048404,0.0028534,9.3098e-05,0.002696,0.010455,0.00027085,0.064711,1.1907e-11,5.0136e-05,2.8996e-06
GOMF_RNA_POLYMERASE_ACTIVITY	39	26	0.24914	0.010289	0.15168	0.050254	1	1	1	0.55373	1	CRCP,MED20,MED21,POLR1A,POLR1B,POLR1C,POLR1D,POLR1E,POLR2A,POLR2B,POLR2C,POLR2F,POLR2H,POLR2I,POLR2K,POLR2L,POLR3B,POLR3C,POLR3D,POLR3E,POLR3F,POLR3G,POLR3K,POLRMT,PRIMPOL,TERT	0.026768,0.040185,6.1462e-09,0.0011898,0.011417,0.094744,0.0018745,0.0058718,8.5368e-09,0.00031844,0.043656,5.1981e-05,0.00021679,0.029193,0.061175,0.0036593,5.5764e-06,0.00010208,0.02109,0.007208,0.025075,8.4291e-07,0.055014,0.0016256,0.0011377,0.0011077
GOBP_PEROXISOME_FISSION	10	8	0.47723	0.010939	0.29072	0.050357	1	1	1	0.55373	1	ACOT8,FIS1,MFF,PEX11A,PEX11B,PEX11G,PEX19,SEC16B	0.027439,0.0041678,0.010916,0.0061967,0.020069,0.028148,0.0098391,0.0044429
GOBP_REGULATION_OF_NAD_P_H_OXIDASE_ACTIVITY	11	8	0.41411	0.0094919	0.25233	0.050394	1	1	1	0.55373	1	AGT,CYBA,DRD5,GNAI3,IL13,INS,PARK7,RFK	0.0032376,0.0050966,0.038405,3.3052e-06,0.050281,0.0045412,0.056436,0.010855
GOBP_AMINO_SUGAR_BIOSYNTHETIC_PROCESS	11	11	0.35478	0.0095346	0.21642	0.050591	1	1	1	0.555064	1	AMDHD2,GFPT1,GFPT2,GNE,GNPDA1,GNPDA2,GNPNAT1,NANP,PGM3,UAP1,UAP1L1	0.019508,0.032305,0.003991,0.028955,6.2776e-05,0.0051631,0.0038928,0.0029732,1.4525e-05,0.016387,0.00046922
GOBP_NEGATIVE_REGULATION_OF_SIGNAL_TRANSDUCTION_IN_ABSENCE_OF_LIGAND	31	31	0.20528	0.0092551	0.12529	0.050679	1	1	1	0.5552	1	AKT1,BCL2,BCL2L1,C8orf44-SGK3,COL2A1,CSF2,CTNNA1,CX3CL1,EYA1,EYA2,EYA3,EYA4,FGF10,GDNF,GFRAL,IFI6,IL1A,IL1B,IL7,MAP2K5,MAPK7,MCL1,PF4,PRDX2,RIPK1,SGK3,SNAI2,STRADB,TERT,UNC5B,ZC3HC1	0.0033768,0.00078219,0.024373,0.0058034,1.7535e-05,0.0041714,0.0035131,0.021895,0.016457,0.00015584,0.043096,0.011027,0.010515,0.00067416,0.005216,0.014372,0.0091548,0.045802,0.055725,0.00090311,5.7176e-15,2.3627e-05,0.1324,1.0326e-08,0.017679,0.006036,0.026725,0.0059139,0.0011077,0.04268,0.0015992
GOBP_SECRETORY_GRANULE_ORGANIZATION	62	52	0.17753	0.010359	0.10852	0.050936	1	1	1	0.55684	1	ABCA1,ACRBP,ACTL7A,ACTL9,AGFG1,AP1B1,AP1M1,AP1S1,AP1S3,AP3B1,AP3D1,AP3M1,AP3S1,AP3S2,AQP1,BAIAP3,BLOC1S1,BLOC1S2,BLOC1S3,CCDC136,CREB1,DTNBP1,F2R,FABP9,HPS1,HPS3,HPS4,HPS5,KCNE1,LYST,OSBP,PAFAH1B1,PFN4,PLA2G3,PLN,PTPRN,RAB38,RFX2,SERPINE2,SLC9A8,SNX19,SOX30,SPACA1,SPINK2,SRGN,TBC1D20,TMF1,VPS13B,VPS33B,ZNF385A,ZPBP,ZPBP2	2.66e-05,0.047187,0.012679,0.092434,1.25e-05,1.0214e-06,0.016511,0.0011067,0.0077514,1.5573e-05,0.00016458,0.0060185,0.021836,0.012383,0.0027684,0.00085638,0.0092352,0.037626,0.017546,0.0046535,0.02118,8.8456e-05,0.013163,0.00066857,0.027046,0.00085399,0.010417,0.0070011,0.023167,0.017028,0.015807,0.0078629,0.00027541,0.00016096,0.087833,0.0018126,6.4621e-05,0.0064367,0.057038,0.011042,6.7048e-08,0.0033013,0.0063391,0.00014406,0.00037105,0.0020605,0.0081218,0.0014711,0.0052771,0.0032679,1.7682e-10,0.047271
GOBP_POSITIVE_REGULATION_OF_PEPTIDYL_SERINE_PHOSPHORYLATION	103	93	0.13094	0.010204	0.080093	0.051053	1	1	1	0.55684	1	AKAP9,AKT1,ANGPT1,APP,ARRB2,ATP2B4,AXIN1,BAG4,BCAR3,BCL2,BDNF,BRAF,CALCR,CAMK1,CAPRIN2,CAV1,CREBL2,CSF3,DOCK7,EGFR,EIF4G1,FNIP1,FNIP2,GAS6,GCG,HAX1,HCLS1,HSP90AB1,IFNA1,IFNA10,IFNA13,IFNA14,IFNA16,IFNA17,IFNA2,IFNA21,IFNA4,IFNA5,IFNA6,IFNA7,IFNA8,IFNB1,IFNE,IFNK,IFNW1,IL11,IL6,IRGM,LATS1,LIF,MAD2L2,MAPKAP1,MIF,NGF,NOS1,NTF3,NTF4,NTRK2,NTRK3,OPRD1,OSM,PAK1,PARK7,PDCD10,PFN2,PIK3CA,PINK1,PRKD1,PRKD2,PTGS2,RAF1,RAMP3,RAPGEF3,RET,RIPK2,RPTOR,SFRP2,SH2D3A,SH2D3C,SMYD3,SNCA,SPRY2,STK4,STOX1,TBK1,TERF2IP,TGFB1,TNKS1BP1,TRIM6,TXN,UCN,VEGFA,WNT5A	0.00025983,0.0033768,0.0029225,0.0011916,0.046318,0.028316,0.0010839,2.2485e-05,5.5254e-05,0.00078219,2.6307e-05,0.0035997,0.030395,0.029779,7.937e-05,0.090974,0.0097456,0.023418,0.017856,0.00023466,1.2647e-05,0.0033694,6.5947e-14,0.017594,0.0021711,3.4044e-06,0.030522,0.0025726,0.0017036,0.025801,0.0056969,0.0075012,0.023195,0.014785,0.00097812,0.040294,0.032722,0.0021698,0.0052816,0.027033,0.00097812,0.01185,0.0024427,0.0043536,0.025426,0.029075,0.011106,0.095874,0.015177,0.00029924,0.0032948,1.1586e-05,0.00099395,5.797e-05,2.6772e-05,0.00059564,0.021749,0.0060465,1.5331e-05,0.00013563,0.00026292,1.1133e-05,0.056436,1.9107e-08,0.072384,0.010218,0.060241,0.12796,0.06113,0.016873,0.0030046,0.00081328,0.00021708,0.071756,0.016159,3.8554e-08,0.0060146,0.01656,0.0032306,0.0024384,0.00023176,0.0065501,1.8652e-14,0.0068679,0.00071192,0.03918,8.9809e-05,0.036463,0.11492,0.081046,0.00035972,0.0028594,0.0048404
GOBP_ACTOMYOSIN_STRUCTURE_ORGANIZATION	200	163	0.087438	0.0090004	0.053501	0.051109	1	1	1	0.55684	1	ABL1,ACTC1,ACTG1,ACTL8,ACTN2,ADPRHL1,AKAP13,ANKRD1,ANLN,APOA1,ARHGAP28,ARHGEF10,ARHGEF10L,ARHGEF15,ARHGEF18,ARRB1,ASAP3,BAG4,BBS4,BMP10,BRAF,CAPN3,CASQ1,CAV3,CCDC88A,CDC42,CDC42BPA,CDC42BPB,CDC42BPG,CFL2,CFLAR,CGNL1,CLASP1,CLASP2,CNN1,CNN2,CNN3,CORO2B,CSRP1,CSRP2,CSRP3,CUL3,DLC1,ECT2,EDN1,EPB41,EPB41L1,EPB41L2,EPB41L3,EPB41L4A,EPB41L4B,EPB41L5,EVL,F11R,FAM171A1,FERMT2,FHDC1,FHOD1,FHOD3,FLII,FRMD3,FRMD5,GPR65,INPP5K,ITGB1,ITGB5,KCTD13,KLHL41,KRT19,KRT8,LDB3,LIMCH1,LMOD1,LMOD2,LMOD3,LPAR1,MET,MTOR,MYH10,MYH11,MYH14,MYH3,MYH6,MYH7,MYH9,MYL2,MYL9,MYO18A,MYOC,MYOM2,MYOZ2,MYPN,NEB,NEBL,NF2,NKX2-5,NRAP,NRP1,OBSCN,OBSL1,PAK1,PAK2,PDCD10,PDCD6IP,PDGFRA,PDGFRB,PDLIM1,PFN1,PFN2,PHACTR1,PHLDB2,PIK3R1,PIK3R2,PLEC,PPM1F,PRKAR1A,PROX1,PTGER4,PTK2B,PXN,RAC1,RAPGEF3,RGCC,RHOC,RHPN1,RHPN2,ROCK1,ROCK2,RTKN,S100A10,S1PR1,SDC4,SERPINF2,SFRP1,SIX4,SLC9A1,SMAD3,SMAD4,SORBS1,SORBS3,SRC,STMN1,TACR1,TESK1,TGFB3,TGFBR1,TJP1,TMEFF2,TMOD1,TMOD4,TNFAIP1,TNNT1,TNNT2,TPM1,TSC1,TTC8,TTN,VPS4A,WASF2,WDR1,WNT11,WNT4,ZYX	0.0069252,0.00036349,5.4313e-05,0.02381,6.1416e-05,0.026977,0.0066972,7.8185e-08,0.0066976,3.8652e-05,0.0024442,0.001357,0.00029326,0.024788,0.039634,0.11557,0.0072262,2.2485e-05,0.015831,0.033679,0.0035997,0.0038387,0.0068287,0.015291,6.1049e-08,0.010185,0.0022197,0.00067457,0.00081877,0.002219,0.00031846,0.0033208,0.009292,0.0011826,0.1276,0.00087234,0.00056375,0.0021961,0.060259,0.0049895,0.0022789,1.6862e-05,0.0007386,0.0018658,0.029238,5.5097e-05,0.00039622,0.0016325,0.00022202,0.0013918,0.0090807,0.048663,0.033435,0.026959,0.0024976,0.0061417,0.03318,0.032403,0.00048103,4.4468e-05,0.00042825,0.054889,0.019389,0.007583,0.0092224,0.00372,0.099402,0.00010249,0.156,0.051388,0.021955,0.015161,5.6884e-08,0.0081168,0.0052386,0.011899,0.00064636,0.0025628,0.0027143,5.3577e-06,0.011159,0.032911,4.9929e-05,0.00067338,0.011181,0.014379,0.016352,0.0032888,0.0028883,0.02502,0.00093035,0.00026013,0.00020841,0.00022249,7.0403e-12,0.021738,0.0017894,6.787e-07,0.0077089,8.3502e-08,1.1133e-05,0.00053629,1.9107e-08,0.018741,1.0241e-05,0.0090377,0.026591,0.043373,0.072384,9.6574e-09,0.0019932,5.3295e-05,1.5645e-08,0.028893,0.031289,0.00053324,0.0033684,0.12905,3.1299e-05,0.0016262,0.042296,0.00021708,0.071004,0.0068614,0.046804,0.014065,0.020366,0.064811,0.033379,0.12471,0.056588,1.7779e-05,0.001354,0.0018969,0.067257,0.012018,0.0019251,0.0045461,0.00029699,0.0058412,0.0016762,0.039224,0.011419,0.00013893,0.10169,0.051811,1.0113e-05,0.0018673,0.017552,0.0046168,0.032074,0.0003032,0.006832,0.013303,0.0006689,4.2269e-07,0.00040742,7.5238e-05,0.025557,0.00025486,0.0032127,0.0030001,0.13658
GOBP_POSITIVE_REGULATION_OF_TRANSCRIPTION_BY_RNA_POLYMERASE_III	17	15	0.36048	0.011311	0.22065	0.051177	1	1	1	0.55684	1	BAZ1B,BRF1,CHD8,DEK,ELL,ERCC6,ICE1,ICE2,INHBA,MTOR,MYBBP1A,RPTOR,SF3B1,ZC3H8,ZNF143	0.075428,0.019963,9.2349e-05,8.4703e-05,0.00070593,0.052198,0.0045553,0.02321,5.9698e-05,0.0025628,0.029349,3.8554e-08,2.0151e-14,0.044723,0.0061415
GOBP_POSITIVE_REGULATION_OF_CELL_DIFFERENTIATION	841	670	0.046121	0.0094616	0.028236	0.051208	1	1	1	0.55684	1	AAMDC,ABCB10,ACE,ACIN1,ACTB,ACTL6B,ACTN3,ACVR1,ACVR1B,ACVR2A,ACVR2B,ACVRL1,ADA,ADAM8,ADAMTS20,ADAMTS9,ADIG,ADIRF,ADM,ADNP,ADRA2B,ADRA2C,AGT,AHI1,AKAP6,AKIRIN1,AKT1,ALOX15B,ANAPC2,ANKRD27,ANKRD54,ANXA1,AP3B1,AP3D1,APOB,ARHGEF2,ARID1A,ARID1B,ARID2,ARNT,ARRB2,ASB4,ASCL1,ASPM,ASXL2,ATOH1,ATOH8,ATP11A,AURKA,AXIN2,AXL,BAD,BAIAP2,BAMBI,BCL2,BCL6,BCL9L,BDNF,BEND6,BIN1,BLOC1S5,BLOC1S6,BMP10,BMP2,BMP4,BMP6,BMP7,BMPR1A,BMPR1B,BMPR2,BNC1,BOC,BRAF,BRD1,BRD7,BRINP3,BTG1,CAMK1,CAMK2B,CAPRIN1,CAPRIN2,CARM1,CASP8,CAV3,CBFB,CCDC3,CCL19,CCR1,CD101,CD27,CD34,CD4,CD46,CD74,CD80,CD83,CD86,CDH4,CDH5,CDKL3,CDKN2B,CDON,CDS1,CEBPA,CEBPB,CEBPD,CHODL,CLCF1,CLDN5,CLEC7A,CMKLR1,COL1A1,CPNE1,CR1,CRABP2,CRB2,CREB1,CREBL2,CSF1,CSF2,CSF3,CSNK1D,CSNK1E,CTH,CTNNB1,CTNNBIP1,CUL7,CUX1,CUX2,CX3CL1,CX3CR1,CXCL12,CXCL9,CXCR4,CYB5D2,CYFIP1,CYP26B1,CYP27B1,DAB1,DAB2,DBN1,DCSTAMP,DDR2,DHX36,DICER1,DISC1,DKK1,DLG4,DLX1,DLX2,DMRTA2,DPF1,DPF3,DRD2,DSCAM,DUOXA1,DUSP10,ECT2,EDN1,EDN3,EEF2K,EFEMP2,EFNA5,EFNB2,EGR2,EGR3,EIF4G1,ELL3,EMP2,ENG,EPHA4,EPHB2,EPO,ETS1,ETV2,ETV4,F11R,FADD,FAIM,FAM20C,FAM210B,FAXDC2,FBN2,FBXO31,FBXW8,FERMT2,FES,FEZ1,FEZF1,FEZF2,FFAR4,FGF18,FGF2,FGF20,FGFR1,FNDC5,FOS,FOXA1,FOXC1,FOXG1,FOXJ1,FOXN1,FOXO3,FRZB,FZD3,FZD4,GAS6,GATA2,GATA5,GCNT2,GDF3,GDF5,GDF6,GDF7,GDNF,GDPD5,GHR,GJA1,GLI2,GLI3,GLIPR2,GOLGA4,GPC1,GPER1,GPR68,GPRC5B,GRM5,GSK3B,GSX2,HAMP,HAX1,HCLS1,HDAC1,HEYL,HIF1A,HIF1AN,HMGB1,HMGB2,HNRNPU,HOPX,HOXB4,HOXD3,HSF4,HSP90AB1,HTR2A,ID4,IFITM1,IGF1,IGFBP3,IHH,IL10,IL12B,IL12RB1,IL13,IL15,IL15RA,IL17A,IL18,IL1B,IL1RL2,IL2,IL20,IL23R,IL2RA,IL33,IL34,IL36B,IL4,IL4I1,IL4R,IL6,IL6R,IL6ST,IL7,IL7R,IMPACT,INHBA,INS,INSM1,IRX3,ISG15,ISL1,ISLR2,ITGB1,ITPKA,ITPKB,JAG1,JAK2,JUNB,JUND,KAT2A,KAT5,KCTD11,KDM1A,KDM4A,KDR,KHDC3L,KIT,KITLG,KLF10,KLF5,KLHL25,KRAS,LAMA1,LAMA2,LAMB1,LAMC1,LEF1,LGALS1,LGALS3,LGALS9,LHX1,LIF,LIG4,LILRB4,LMO3,LMOD3,LOXL2,LPAR3,LPL,LRG1,LRP2,LRP3,LRP5,LRP8,LRRC8A,LTBP3,LTF,LYN,MACF1,MAD2L2,MAG,MALT1,MAML1,MAMSTR,MAN2A1,MAP1B,MAP2K1,MAP3K13,MAP3K5,MAP6,MAPK11,MAPK12,MAPK14,MAPK9,MDM2,MED1,MEDAG,MEGF8,METRN,METRNL,MMD,MMD2,MME,MMP14,MPL,MSR1,MSX2,MTOR,MTURN,MYF6,MYOCD,MYOD1,MYOG,NAP1L1,NAPEPLD,NBL1,NCKAP1L,NCOA1,NCOA3,NEDD9,NELL1,NEURL1,NEUROD2,NEUROG3,NF2,NFKB1,NFKBID,NFKBIZ,NGF,NID1,NIN,NKX2-2,NKX2-5,NKX6-1,NKX6-2,NLRP3,NME2,NOTCH1,NOTCH2,NPNT,NPPC,NPTN,NR2E1,NRCAM,NRG1,NRP1,NTN1,NTRK2,NUDT21,NUMA1,NUMB,NUMBL,OBSL1,OCSTAMP,OLFM1,OLFM2,OLIG2,OPRM1,OTP,OVOL2,PA2G4,PAFAH1B1,PARP1,PARP2,PARP6,PAX2,PAX6,PCID2,PCK1,PCP4,PDE3A,PDE5A,PDLIM7,PDPN,PF4,PHF10,PIEZO1,PIK3R6,PIM1,PITHD1,PLA2G10,PLA2G3,PLA2G5,PLAG1,PLCB1,PLXNA1,PLXNA2,PLXNA4,PLXNB2,PLXNC1,PLXND1,POU4F1,POU4F2,PPARD,PPARGC1B,PPP1CC,PPP1R13L,PPP2R3C,PPP3CA,PRKCA,PRKCH,PRKCI,PRKCZ,PRKD1,PRKDC,PRKG2,PRMT1,PRMT5,PROC,PROM1,PROX1,PRPF19,PTCH1,PTGS2,PTK2,PTN,PTPRC,PTPRD,PWP1,RAMP2,RANBP3L,RAP1A,RAPGEF2,RARA,RARRES2,RASGRP1,RASSF10,RB1,RBM24,RBM4,RCOR1,RELN,REST,RET,RFX3,RGCC,RGS14,RHEB,RHOH,RIN2,RIPK1,RIPK2,RNF112,ROBO1,ROBO2,ROR2,RPS6KA1,RRAS,RREB1,RUNX1,RUNX2,RUNX3,S1PR2,SART1,SAV1,SCIN,SCUBE3,SEMA4D,SEMA5A,SEMA7A,SERPINB3,SERPINE1,SERPINE2,SERPINF1,SERPINF2,SETD3,SFRP1,SFRP2,SFRP4,SH3GL3,SHANK3,SHB,SHH,SHOX2,SIN3A,SIRT1,SIRT2,SIX1,SKIL,SLC6A6,SLC9B2,SLIT2,SLITRK1,SMAD1,SMAD2,SMAD3,SMAD4,SMAD5,SMAD7,SMAP1,SMARCA2,SMARCA4,SMARCB1,SMARCC2,SMARCD1,SMARCD2,SMARCD3,SMARCE1,SMO,SMURF1,SMYD1,SNAI1,SNAI2,SNW1,SOCS1,SOCS3,SOCS5,SOD2,SOX11,SOX12,SOX13,SOX4,SOX5,SOX6,SOX8,SOX9,SPAG9,SPEN,SPINT1,SRRT,SS18L1,STAT1,STAT3,STAT5B,STAU2,STK11,STK25,STK3,STK4,SUCO,SULT1E1,SULT2B1,SYK,SYNJ1,TARBP2,TBC1D24,TBX1,TBX20,TBX5,TCF12,TCF15,TCF3,TCF7L2,TENM4,TERT,TESC,TESPA1,TGFB1,TGFB1I1,TGFB2,TGFB3,TGFBR1,TGFBR2,TGIF2,TGM2,THPO,TIAM1,TIAM2,TLR2,TMEM100,TMEM119,TMEM64,TNFRSF1B,TNFSF11,TNFSF14,TNFSF4,TNFSF9,TOX,TP63,TP73,TPH1,TREM2,TRIB1,TRIM16,TRIM32,TRPM4,TRPV2,TSPO,TWIST1,TYROBP,UFL1,VDR,VEGFA,VEGFC,VHL,VNN1,VSTM2A,VWC2,VWC2L,WDFY2,WNT10B,WNT2,WNT3,WNT4,WNT7B,WWTR1,XRCC2,XRCC5,YAP1,ZBED2,ZBTB1,ZBTB16,ZBTB46,ZBTB7B,ZBTB7C,ZC3H12A,ZEB1,ZEB2,ZFP36L1,ZFYVE27,ZHX3,ZMIZ1,ZNF219,ZNF268,ZNF335,ZNF365,ZNF385A,ZNF488,ZNHIT1	0.0064451,0.011812,0.00092013,0.0089285,0.0073333,0.00032291,1.7703e-05,0.00079465,0.0014597,0.051889,0.024089,0.0066811,0.00023969,0.065947,0.0066786,0.0058326,0.012005,0.0066691,0.098728,0.036796,0.014135,6.1725e-05,0.0032376,0.033031,4.4431e-05,0.0012196,0.0033768,0.010177,0.0023191,0.016994,0.00064666,0.008873,1.5573e-05,0.00016458,0.0071613,0.00032913,3.5386e-05,9.8059e-14,0.0025068,0.0057876,0.046318,0.0022324,0.0015222,0.0031995,0.0094931,0.00067096,0.034023,0.051318,0.065862,0.002207,0.02311,0.028005,5.0934e-05,7.3304e-09,0.00078219,3.5156e-05,2.5769e-05,2.6307e-05,0.010406,0.0031502,0.0041547,0.0027612,0.033679,0.021297,0.055304,9.4174e-07,0.016633,0.001574,0.00090393,0.00032585,0.00014945,0.0086947,0.0035997,4.4394e-05,0.00083752,3.6608e-05,0.028877,0.029779,0.00048448,0.042063,7.937e-05,0.044294,0.015549,0.015291,0.014466,0.00093479,3.3732e-05,0.0021661,0.00057625,0.0039348,0.016296,9.9527e-05,0.00013785,0.031851,0.05562,0.00053908,0.035963,6.5056e-05,0.0003125,0.0030448,0.01607,0.012103,0.00021257,0.041144,0.0005894,0.086878,8.2551e-05,0.00058297,0.0082662,1.4708e-06,0.0010278,0.0024682,6.9689e-05,0.00056132,0.00022278,0.0022986,0.02118,0.0097456,0.00015092,0.0041714,0.023418,0.0048536,0.0010766,0.0031257,0.039559,0.0013873,0.002053,6.4634e-06,0.012827,0.021895,0.013879,0.028544,0.0090383,0.011541,3.0349e-06,0.00038553,0.0018731,1.6882e-06,1.257e-12,0.01496,1.1071e-11,1.5945e-05,0.01272,0.0013156,0.2106,7.9916e-05,9.4396e-07,0.021647,3.3324e-11,0.01007,0.057791,3.7088e-05,9.1434e-06,0.014682,1.2934e-05,0.040286,1.1777e-05,0.0018658,0.029238,0.00018694,0.00083571,2.1597e-05,1.7653e-14,8.9846e-05,5.0616e-07,5.1782e-05,1.2647e-05,0.015871,0.018051,0.06294,0.00035325,0.00090272,0.010485,0.0014507,2.7732e-05,0.019092,0.026959,0.0096124,0.047276,0.0061186,0.07509,0.021894,0.0022897,0.0022423,0.0071383,0.0061417,1.7219e-07,7.3717e-06,0.014718,0.015642,0.057708,0.10485,0.0011758,0.027654,9.0621e-07,0.02704,0.050482,0.006072,0.018596,1.5195e-05,0.045886,0.036327,0.0012259,1.4947e-05,0.0095393,0.020609,0.017594,0.072663,0.062544,0.045549,0.041548,0.0040404,0.041834,0.0029681,0.00067416,0.044509,0.001909,0.094217,0.021108,0.0011884,0.0017442,0.00038253,0.0059399,0.038638,0.019692,0.0051981,0.0073284,7.3772e-05,2.0453e-08,0.017208,3.4044e-06,0.030522,0.0022457,0.0027362,0.027038,9.3291e-05,0.012686,4.4586e-05,0.055068,0.015514,0.0075698,0.0066804,0.12001,0.0025726,0.0026497,0.0060104,0.00049532,9.1199e-05,0.015447,0.10293,0.030651,0.0019343,1.7894e-08,0.050281,0.020583,0.019577,0.020387,0.015869,0.045802,0.0070366,0.00017466,0.00097639,0.0084998,0.0027681,0.00092379,0.00024671,0.088226,0.0057933,0.0059516,0.072928,0.011106,0.0082681,0.0027154,0.055725,0.0069625,0.0068799,5.9698e-05,0.0045412,0.010388,0.0035443,0.0036415,0.037337,0.0054638,0.0092224,4.3528e-06,5.2747e-05,0.00012377,0.01784,2.1817e-07,0.0074517,0.032126,0.012169,0.00010629,0.060742,1.231e-07,0.00084924,0.08395,0.0022831,0.0032786,0.0012528,0.0020012,0.0012732,0.080503,0.00034831,5.752e-06,0.0037872,0.0037331,0.0063233,0.01474,2.1306e-05,0.016468,0.0092728,0.00029924,0.0018148,0.0080158,0.0012333,0.0052386,0.0023191,0.044744,0.072273,7.1072e-08,0.019817,0.00226,0.00025876,1.2396e-07,0.0097685,2.8784e-05,0.0013855,0.00021878,0.002079,0.0032948,0.033384,0.18582,0.0019574,1.7593e-06,1.5564e-13,0.0096706,0.010091,0.0015619,0.029474,0.0076624,7.1519e-09,5.0191e-09,0.141,0.0020529,0.019753,2.075e-05,0.0026107,0.10727,6.328e-07,0.012256,0.00080111,0.0024864,0.011872,0.055143,0.011882,0.00079971,0.025196,0.0025628,6.7786e-05,0.06123,0.00076704,0.040222,0.087481,0.024199,0.065916,0.0017103,0.00027621,0.042795,0.062221,6.0353e-05,9.7197e-10,0.0010296,0.062319,0.001,7.0403e-12,0.02287,0.0012167,0.0075742,5.797e-05,0.069671,0.003276,0.16098,0.021738,0.0082344,0.099137,0.021568,0.0021965,0.011638,0.0067341,0.00031773,0.070367,0.00081445,0.0039657,6.1492e-06,3.4566e-05,6.787e-07,0.0027339,0.0060465,0.10546,0.0061874,0.0014925,0.088079,8.3502e-08,0.18505,0.0099196,0.00019291,0.032521,0.010054,4.7857e-05,0.022164,0.00014568,0.0078629,0.00054368,0.028185,0.015317,0.079453,0.0082472,0.014487,0.0051352,0.0049919,0.00084584,0.065825,4.0576e-12,0.00078534,0.1324,0.018534,0.0025197,0.0056942,0.020648,0.12199,0.0042087,0.00016096,0.025219,0.0023248,2.1945e-07,0.0014004,0.00067631,9.8102e-11,2.0981e-07,0.00065395,0.00030361,0.089405,0.0087199,0.0013744,0.0072853,0.00010372,0.0047132,3.5925e-05,6.9504e-05,6.7588e-08,0.00049655,0.033731,0.0023411,0.12796,0.0012444,3.9677e-05,0.0091746,0.026369,0.048733,1.5078e-07,0.0033684,0.055089,0.00053942,0.016873,0.033531,4.1633e-14,0.030541,2.5416e-17,0.00038851,0.0027164,0.021189,7.0492e-09,1.4238e-05,2.3391e-05,0.022181,0.0024024,0.002667,0.023049,0.023294,0.00040197,0.0069867,4.1535e-05,3.2549e-07,0.071756,4.7959e-05,0.071004,0.093862,0.031647,0.018641,0.0013852,0.017679,0.016159,8.2426e-11,1.1568e-09,1.53e-10,0.0022457,0.065032,0.00055402,0.0039584,0.00025865,0.01114,0.011422,0.0002472,8.6216e-06,0.0013247,0.0049527,6.1686e-07,0.0023237,0.0032964,0.049329,0.031638,0.0068584,0.057038,0.001354,0.001354,0.025753,0.0018969,0.0060146,0.050322,0.00062925,3.4715e-07,0.0032437,0.028513,0.005359,0.065921,0.0025693,0.048174,0.014238,0.10947,0.0009015,2.2831e-06,1.3896e-07,0.14114,0.11175,0.002872,0.0019251,0.0045461,0.0072655,0.0012405,0.0036647,9.5372e-05,0.0013955,0.1046,0.00014424,0.0025036,8.6863e-06,0.026767,0.0024593,0.00045536,2.0934e-05,0.035587,0.029974,0.026725,0.014412,0.035757,0.017214,0.023956,0.010095,0.021297,0.0034856,0.00026035,0.0038702,8.9145e-16,5.2482e-07,2.6778e-07,0.07791,0.0081368,0.0033976,5.6329e-06,0.00017459,0.026638,0.0022093,0.00041029,0.0019704,0.0066723,0.00051987,0.0013434,0.00089435,1.8652e-14,0.022636,0.037994,0.0013137,0.012771,0.028941,0.0002023,0.053037,0.052779,0.011857,0.0091274,0.00043404,0.010197,0.043362,0.00076845,1.9757e-18,0.0011077,1.5037e-06,0.0033936,8.9809e-05,0.13443,0.0025227,0.10169,0.051811,0.011653,0.012124,0.0054403,0.019436,0.00015554,0.0004415,0.058372,0.19226,0.033043,0.0045661,0.031325,0.013956,0.035939,0.040882,0.083184,0.00011224,0.0010378,0.028142,0.00020925,0.043655,0.00041268,0.068315,0.060747,0.00081124,0.074279,0.088673,0.0058641,0.0017027,0.0071066,0.00024377,0.0028594,0.028099,0.011741,0.099505,0.0036074,1.8412e-08,0.0010182,0.037031,4.1078e-15,0.010297,0.011837,0.0030001,0.003948,0.00031566,0.047374,0.0030295,3.848e-05,0.085579,1.2942e-09,0.0016599,2.2816e-05,0.00023554,3.1367e-05,0.0016455,0.010044,0.060667,0.082865,0.083208,0.0001108,0.0018596,8.4129e-05,0.089935,0.10119,1.2408e-11,0.0032679,0.010672,7.3159e-05
GOBP_CARDIAC_CHAMBER_MORPHOGENESIS	126	108	0.10667	0.0089536	0.065342	0.051309	1	1	1	0.557113	1	ACVR1,ADAMTS1,ADGRG6,ADPRHL1,APLNR,BMP10,BMP2,BMP4,BMP5,BMP7,BMPR1A,BMPR2,CAV3,CHD7,CITED2,COL11A1,CPE,DHRS3,DLL4,DNAH11,DSP,EGLN1,ENG,FGFR2,FGFRL1,FHL2,FKBP1A,FOXC1,FOXC2,FOXH1,FZD1,FZD2,GATA6,GRHL2,HAND1,HAND2,HEG1,HEY2,HEYL,HIF1A,ISL1,JAG1,LRP2,MDM2,MED1,MKS1,MSX2,MYH6,MYH7,MYL2,MYL3,NKX2-5,NOS3,NOTCH1,NOTCH2,NPY2R,NPY5R,NRG1,NRP1,NRP2,OVOL2,PARVA,PKP2,POU4F1,PPP1R13L,PROX1,PTCD2,RBM15,RBP4,RBPJ,ROBO1,ROBO2,RYR2,SAV1,SEMA3C,SFRP2,SHOX2,SLIT2,SLIT3,SMAD4,SMAD6,SMAD7,SMARCD3,SMO,SOS1,SOX11,SOX4,TBX1,TBX2,TBX20,TBX3,TBX5,TEK,TGFB1,TGFB2,TGFBR1,TGFBR2,TGFBR3,TNNI1,TNNI3,TNNT2,TP53,TPM1,WNT11,WNT2,WNT5A,ZFPM1,ZFPM2	0.00079465,0.10461,0.00029082,0.026977,0.053923,0.033679,0.021297,0.055304,0.032491,0.016633,0.001574,0.00032585,0.015291,0.0053534,0.010602,3.7479e-08,0.11167,0.080292,1.0512e-06,8.2945e-06,0.062476,0.022592,0.06294,0.0014301,0.0017418,0.010971,0.0032267,0.018596,0.080049,0.027412,0.045725,0.0019289,0.037147,0.004233,0.029519,0.0037186,0.00026688,0.00024692,0.0027362,0.027038,0.037337,0.00012377,0.019817,0.019753,2.075e-05,9.0518e-08,0.025196,4.9929e-05,0.00067338,0.014379,0.050547,0.021738,7.8384e-06,0.011638,0.0067341,0.0022563,0.00013555,3.4566e-05,6.787e-07,0.014335,0.022164,0.010859,0.0021258,0.089405,0.0047132,0.0033684,0.048469,0.013418,0.0021067,0.0004495,1.1568e-09,1.53e-10,2.5434e-10,0.0013247,0.022015,0.0060146,0.005359,1.3896e-07,1.6698e-06,0.0045461,0.0072467,0.0012405,0.026767,0.00045536,0.0075331,0.021297,0.0038702,0.052779,0.0029551,0.011857,0.0085319,0.0091274,2.3712e-05,8.9809e-05,0.0025227,0.051811,0.011653,7.3041e-05,0.0016094,0.00014735,0.006832,0.00050218,0.013303,0.0032127,0.010297,0.0048404,0.064711,1.1907e-11
GOBP_CELL_CELL_JUNCTION_ASSEMBLY	152	130	0.10686	0.0098344	0.065576	0.051605	1	1	1	0.559499	1	ACE,ACTB,ACTG1,AGT,ANK2,APC,APLNR,ARL2,ARVCF,CAV1,CD9,CDH1,CDH10,CDH11,CDH12,CDH13,CDH15,CDH17,CDH18,CDH19,CDH2,CDH20,CDH22,CDH24,CDH26,CDH3,CDH4,CDH5,CDH6,CDH7,CDH8,CDHR3,CLDN1,CLDN10,CLDN11,CLDN12,CLDN14,CLDN15,CLDN16,CLDN17,CLDN18,CLDN19,CLDN20,CLDN25,CLDN5,CLDN6,CLDN7,CLDN9,CNTNAP1,CNTNAP2,CTNNA1,CTNNB1,CTNND2,DLG1,DLG5,ECT2,EPB41L3,EPHA2,EPHB2,ESAM,F11R,FBF1,FER,FLCN,FRMPD2,FSCN1,GJA1,GJB2,GJB6,GJC1,GJD3,GNPAT,GPBAR1,GRHL2,HDAC7,HIPK1,HOPX,IKBKB,IL17A,IL1B,ILDR1,IRX3,JAM3,LIM2,LSR,MICALL2,MPDZ,MPP7,MYO1C,NPHP1,NPHP4,NPHS1,NR1H4,OCEL1,OCLN,PAK2,PARD3,PARD6B,PDCD6IP,PECAM1,PIP5K1C,PKN2,PKP1,PKP2,PKP3,PKP4,PRKACA,PRKCA,PRKCH,PTPRO,RAB13,RAMP2,RHOC,ROCK1,ROCK2,SLC39A9,SMAD7,SNAI1,SNAI2,STRN,TBCD,TBX5,TJP1,TLN1,TLN2,TRPV4,UGT8,VCL,WDR1,WNT11	0.00092013,0.0073333,5.4313e-05,0.0032376,2.5661e-07,0.03643,0.053923,0.00010175,0.0028484,0.090974,0.016103,0.0034052,0.0010194,1.1921e-10,1.3844e-05,4.5710000000000004e-21,0.00028955,0.00085637,0.00082516,0.016981,2.3824e-06,0.00021673,0.0044761,0.013154,0.13192,0.0027056,6.5056e-05,0.0003125,0.025932,2.4522e-05,2.0756e-06,0.00012103,0.039636,0.0075805,0.08927,0.034746,0.031811,0.0041678,0.010139,0.084202,0.071744,0.014135,1.4282e-05,0.00023766,0.0082662,0.023906,2.8418e-06,0.0092004,0.00086595,0.00036396,0.0035131,0.039559,4.7222e-05,2.8597e-10,0.073212,0.0018658,0.00022202,0.11522,0.00090272,1.0745e-10,0.026959,0.083532,0.01185,0.013492,0.0026815,0.0036484,0.094217,0.017445,0.012097,3.6537e-07,7.8845e-05,0.041163,0.014039,0.004233,6.986e-05,4.4027e-05,0.015514,0.0017523,0.020387,0.045802,0.015547,0.0035443,3.1473e-08,0.010206,0.048072,0.045613,0.0030804,7.7254e-07,6.1368e-08,0.05331,0.002345,0.0031358,0.004037,0.028874,0.026768,0.00053629,1.2164e-05,0.016959,0.018741,0.064714,0.01553,1.7165e-07,0.076858,0.0021258,0.0065301,5.6865e-09,0.086408,6.7588e-08,0.00049655,0.019966,0.0021464,0.0027164,0.0068614,0.020366,0.064811,0.044619,0.0012405,0.029974,0.026725,1.906e-05,0.0037718,0.0091274,1.0113e-05,0.001359,0.0019175,0.00015767,0.0069261,0.0018277,0.00025486,0.0032127
GOBP_POSITIVE_REGULATION_OF_TISSUE_REMODELING	23	10	0.31562	0.0080878	0.19381	0.051725	1	1	1	0.559973	1	HRG,IL12B,IL15,IL18,IL2,IL21,PPP3CA,ROCK1,ROCK2,TMBIM1	0.00052818,0.0019343,0.020583,0.015869,0.00017466,3.6296e-06,6.9504e-05,0.020366,0.064811,0.035118
GOBP_RRNA_CATABOLIC_PROCESS	21	19	0.27666	0.0097691	0.17029	0.05214	1	1	1	0.563464	1	DDX49,DEDD2,DIS3,DIS3L,ERN2,EXOSC10,EXOSC2,EXOSC4,EXOSC5,EXOSC6,EXOSC7,EXOSC8,EXOSC9,PELO,SLFN12,SLFN13,SLFN14,XRN1,ZCCHC7	0.0022122,0.14136,0.031504,0.0029951,0.014563,0.0034637,0.042329,0.00058291,0.00018319,0.00012751,4.867e-05,0.013048,1.4987e-06,0.00057878,0.018152,0.01889,7.0435e-09,0.01924,7.1192e-05
GOBP_REGULATION_OF_LAMELLIPODIUM_ORGANIZATION	50	40	0.18149	0.0092922	0.11175	0.052201	1	1	1	0.563464	1	ABI2,ACTR2,ACTR3,AKIRIN1,ARHGEF7,ARPC2,AUTS2,AVIL,BIN3,BRK1,CAPZB,CDC42,CLRN1,CORO1B,CORO1C,CYFIP1,DMTN,ENPP2,EPHA2,FER,FSCN1,HRG,KANK1,MSTN,MTOR,NCKAP1,OCLN,PDPN,PIK3CA,PIK3R1,PLCE1,RAC1,RAC2,RREB1,SLIT2,SRC,TWF1,VIL1,WASF2,WNT1	0.0057186,9.3068e-05,0.010257,0.0012196,0.014569,0.0057764,0.01104,2.6404e-07,6.4139e-05,0.013571,0.010715,0.010185,2.2862e-05,0.009075,1.2727e-06,0.00038553,0.0049828,0.0058837,0.11522,0.01185,0.0036484,0.00052818,0.013042,0.00047702,0.0025628,0.00067317,0.026768,0.00078534,0.010218,5.3295e-05,0.0029769,0.042296,0.046556,0.0039584,1.3896e-07,0.0016762,0.11565,0.010054,0.025557,3.2149e-08
GOBP_VENTRICULAR_SEPTUM_MORPHOGENESIS	43	37	0.16939	0.0083421	0.10449	0.052505	1	1	1	0.565094	1	ACVR1,APLNR,BMP4,BMPR1A,BMPR2,CITED2,EGLN1,FGFR2,FGFRL1,FZD1,FZD2,HEY2,HEYL,NKX2-5,NOS3,NOTCH1,PROX1,RBM15,RBPJ,ROBO1,ROBO2,SAV1,SLIT2,SLIT3,SMAD4,SMAD7,SOX11,SOX4,TBX3,TGFB2,TGFBR1,TGFBR2,TGFBR3,WNT11,WNT5A,ZFPM1,ZFPM2	0.00079465,0.053923,0.055304,0.001574,0.00032585,0.010602,0.022592,0.0014301,0.0017418,0.045725,0.0019289,0.00024692,0.0027362,0.021738,7.8384e-06,0.011638,0.0033684,0.013418,0.0004495,1.1568e-09,1.53e-10,0.0013247,1.3896e-07,1.6698e-06,0.0045461,0.0012405,0.021297,0.0038702,0.0085319,0.0025227,0.051811,0.011653,7.3041e-05,0.0032127,0.0048404,0.064711,1.1907e-11
GOCC_HIPPOCAMPAL_MOSSY_FIBER_TO_CA3_SYNAPSE	41	37	0.18198	0.0089621	0.11226	0.052506	1	1	1	0.565094	1	ADCY1,ADCY8,AKAP7,BACE1,C1QL2,C1QL3,CACNG2,CALB1,CAPZB,DTNBP1,EFNB3,EPHA7,EPHB2,GPER1,GRIK2,GRIK4,GRIK5,GRIN2D,LRRTM2,MAL2,P2RX3,PDYN,PPP3R1,PRKAR1B,PTPRD,RAPGEF4,RNF19A,ROGDI,SHANK2,SLC30A3,SLC6A9,STXBP5,SYT1,SYT12,SYT7,SYT9,YWHAZ	6.6785e-05,2.4624e-05,0.11719,0.043156,0.0020078,0.00016423,0.002151,0.0015175,0.010715,8.8456e-05,0.010472,5.0768e-08,0.00090272,0.038638,5.4789e-05,9.0276e-08,0.061222,0.0020796,0.003803,1.2741e-05,0.036463,0.048086,3.5788e-13,0.006225,2.5416e-17,8.7271e-08,0.065464,0.10263,0.00010749,0.0030318,0.0080753,0.0016473,0.002488,2.5471e-07,0.0010863,0.0032795,0.011322
GOBP_MYOTUBE_CELL_DEVELOPMENT	40	32	0.17312	0.0079301	0.10686	0.052625	1	1	1	0.565545	1	ACTN3,ANHX,BCL2,BIN3,CACNA1S,CAV2,CNTNAP1,DNER,FBXO22,HDAC9,HOMER1,IGF1,KLHL40,LMOD3,MYF6,MYOD1,MYOG,NFATC2,P2RX2,PLEC,PPP3CA,PPP3CB,RCAN1,RYR1,SHOX2,SIX1,SKI,SMO,SMYD3,STAC3,TMEM182,WNT10B	1.7703e-05,0.060761,0.00078219,6.4139e-05,1.615e-08,0.069093,0.00086595,1.5108e-05,0.00043267,2.5317e-07,0.0039216,9.1199e-05,0.096043,0.0052386,0.06123,0.040222,0.087481,0.0022111,0.046858,0.028893,6.9504e-05,0.073258,0.010239,0.0014843,0.005359,0.014238,0.00035372,0.00045536,0.0024384,0.00099087,3.7573e-05,4.1078e-15
GOCC_ENVELOPE	1199	887	0.041936	0.0098247	0.025899	0.05271	1	1	1	0.565631	1	ABCB10,ABCB8,ABCG2,ABHD6,ABL1,ACACB,ACAD11,ACAD9,ACADL,ACADM,ACADVL,ACSL1,ACSL3,ACSL5,ACSL6,ADCK1,ADRA1A,ADRA1B,AFG3L2,AGFG1,AGK,AGPAT3,AGPAT4,AGPAT5,AHCTF1,AIFM2,AIFM3,AK2,AK9,AKAP1,AKAP6,AKIRIN1,ALAS1,ALDH18A1,ALG14,ALOX5AP,ALPL,AMBP,ANKRD17,ANXA11,ANXA4,APP,AQP1,ARG1,ARL2,ARL2BP,ARL6IP6,ARMC1,ARMC12,ASS1,ATAD1,ATAD3A,ATAD3B,ATCAY,ATF2,ATF6,ATP11B,ATP2A3,ATXN3,AURKAIP1,BAD,BANF1,BCHE,BCL2,BCL2A1,BCL2L1,BCL2L11,BCL2L13,BCL2L2,BDH1,BECN1,BICD2,BID,BIK,BIN1,BLOC1S1,BMF,BNIP1,BNIP2,BNIP3,BNIP3L,BOK,BPHL,BRAP,BRI3BP,BRIP1,C11orf65,C12orf43,C12orf73,C15orf48,C19orf12,C9orf72,CABS1,CACYBP,CALM3,CALR,CALR3,CANX,CAPN2,CASC3,CASP8,CAT,CBX3,CBX5,CC2D1B,CCAR1,CCDC90B,CCND1,CCND2,CCNI,CDC25C,CDH5,CDK4,CDS2,CENPV,CEP89,CEPT1,CETN3,CHCHD1,CHCHD3,CHCHD4,CHCHD5,CHCHD6,CHCHD7,CHDH,CHMP1B,CHMP2A,CHMP2B,CHMP3,CHMP4A,CHMP4B,CHMP4C,CHMP5,CHMP6,CHMP7,CIAPIN1,CIDEA,CISD1,CISD2,CLCA2,CLCC1,CLMN,CLPB,CLPX,CLU,CMTM3,CNEP1R1,CNP,CNR1,COA1,COA3,COA4,COA7,COASY,COQ10A,COQ10B,COQ2,COQ3,COQ5,COQ6,COQ7,COQ9,COX10,COX14,COX15,COX19,COX20,COX4I1,COX4I2,COX5A,COX6A1,COX6A2,COX6B1,COX6B2,COX6C,COX7A1,COX7A2,COX7A2L,COX7B2,COX7C,COX8A,COX8C,CPNE1,CPOX,CPS1,CPT1A,CPT1B,CPT1C,CPT2,CPTP,CRAT,CRLS1,CTDNEP1,CYB5B,CYB5R3,CYC1,CYCS,CYP11A1,CYP11B1,CYP11B2,CYP1A1,CYP27A1,CYP27B1,CYP27C1,CYP2E1,CYP2U1,DAO,DCTN1,DCTN5,DDX19B,DEGS1,DHCR7,DHX37,DIABLO,DMPK,DNAJB12,DNAJB14,DNAJB2,DNAJC1,DNAJC11,DNAJC15,DNAJC2,DNASE1,DPY19L1,DPY19L2,DPY19L3,DPY19L4,DST,DTL,DUSP18,DUSP2,ECSIT,EDNRB,EFHD1,EGFR,EI24,EIF5A,EIF5A2,EIF5AL1,ELAVL4,ENDOG,ENO1,ENY2,EPC1,EPHA3,EPHA4,ERAL1,ERN1,ETFDH,EXD2,EXOG,FAF1,FAM162A,FAM169A,FAM209A,FAM209B,FAM210B,FBXL4,FBXW11,FECH,FGR,FIS1,FKBP8,FLVCR1,FOXO3,FOXRED1,FPGS,FZR1,GABRB1,GAPDH,GATA6,GATM,GCAT,GCH1,GCHFR,GDAP1,GFER,GHDC,GHITM,GHRHR,GNAQ,GNAZ,GNPAT,GOLPH3,GOLT1A,GPAM,GPAT2,GPER1,GRAMD4,GRK5,GRPEL1,GRPEL2,GTF3C3,GTPBP4,GUCY2D,GUF1,HACD3,HADHA,HADHB,HAX1,HIGD2A,HINT2,HK1,HK2,HKDC1,HPN,HSPA9,HSPD1,HTATIP2,IFFO1,IFI27,IFI6,IGF2R,IKBKE,IL15RA,IMMP1L,IMMP2L,IMMT,INSR,INTS1,INTS2,INTS5,IPO11,IPO5,IPO7,IPO8,IPO9,ITGB4,ITPR1,ITPRIP,ITSN1,KCNH1,KIF28P,KMO,KPNA1,KPNA3,KPNA4,KRAS,L2HGDH,LBR,LDHD,LEMD3,LETM1,LETM2,LETMD1,LGALS3,LMNA,LMNB1,LMNB2,LMNTD1,LMO7,LPIN1,LRPPRC,LRRC59,LRRK2,LTC4S,LYN,LYPLA1,MAD2L1,MAP1LC3B,MAPK8IP1,MATR3,MAVS,MCL1,MCM3AP,MCU,MCUR1,MFF,MFN2,MGST1,MGST2,MGST3,MICU1,MICU2,MICU3,MIEF1,MIEF2,MLIP,MLX,MNS1,MOAP1,MPC2,MPL,MPV17,MPV17L2,MRPL1,MRPL10,MRPL11,MRPL13,MRPL14,MRPL15,MRPL16,MRPL17,MRPL18,MRPL19,MRPL2,MRPL20,MRPL21,MRPL22,MRPL23,MRPL24,MRPL28,MRPL3,MRPL32,MRPL33,MRPL34,MRPL35,MRPL36,MRPL37,MRPL38,MRPL4,MRPL40,MRPL41,MRPL42,MRPL43,MRPL44,MRPL46,MRPL48,MRPL49,MRPL50,MRPL51,MRPL52,MRPL54,MRPL57,MRPL9,MRPS11,MRPS12,MRPS14,MRPS15,MRPS16,MRPS18A,MRPS18C,MRPS2,MRPS21,MRPS23,MRPS24,MRPS25,MRPS26,MRPS27,MRPS33,MRPS34,MRPS35,MRPS6,MRPS7,MRPS9,MSTO1,MT3,MTA1,MTCH1,MTDH,MTFP1,MTG1,MTG2,MTHFD2L,MTMR6,MTOR,MTX1,MTX2,MTX3,MVP,MX1,MX2,MYO19,MYO6,MYOC,MYOF,MYZAP,NAPEPLD,NAV3,NBR1,NDUFA10,NDUFA11,NDUFA12,NDUFA13,NDUFA2,NDUFA3,NDUFA4,NDUFA4L2,NDUFA5,NDUFA7,NDUFA8,NDUFA9,NDUFAB1,NDUFAF1,NDUFAF4,NDUFAF5,NDUFAF6,NDUFB1,NDUFB2,NDUFB4,NDUFB6,NDUFB7,NDUFB8,NDUFB9,NDUFC2,NDUFC2-KCTD14,NDUFS1,NDUFS2,NDUFS4,NDUFS5,NDUFS6,NDUFS7,NDUFV1,NDUFV2,NDUFV3,NELL1,NEU4,NGRN,NLN,NLRP6,NLRX1,NME4,NNT,NOA1,NOC4L,NOS1AP,NPC1,NR4A1,NRGN,NRP1,NRXN1,NSMF,NUCB2,NUDT9,NUP107,NUP153,NUP155,NUP188,NUP205,NUP210,NUP210L,NUP214,NUP35,NUP37,NUP43,NUP50,NUP54,NUP62,NUP85,NUP88,NUP93,NUP98,NUTF2,NXF1,NXT1,OGDH,OIT3,OMA1,OPA1,OSBPL3,OSBPL6,OSBPL8,OXA1L,P2RX1,P2RX2,P2RX3,P2RX5,P2RX6,P2RX7,PAFAH1B1,PAK1,PAM16,PANK2,PARK7,PARL,PARP1,PARP11,PARP16,PARP6,PARP8,PCID2,PCM1,PCYT1A,PDE2A,PEMT,PET100,PGR,PGRMC2,PGS1,PHF11,PHF20,PI4KB,PINK1,PISD,PLA2G4A,PLA2G4B,PLA2G4C,PLCB1,PLD6,PLEC,PLEKHN1,PLN,PLRG1,PLSCR3,PMAIP1,PMPCA,PNPLA8,PNPT1,POLR2M,POM121,PPIF,PPP1CC,PPP2R2B,PRELID1,PRELID2,PRICKLE1,PRICKLE2,PRKCA,PRKCZ,PRKG2,PRNP,PRODH,PRODH2,PSEN1,PSEN2,PTCD3,PTGDS,PTGER3,PTGES,PTGS2,PUM2,QRICH2,RAB11FIP5,RAB32,RAB40B,RAB7A,RAC2,RAF1,RAN,RANBP1,RANBP17,RANBP2,RANBP3,RANBP3L,RAP1GAP2,RB1CC1,RBM15,RCC1,RDH13,REEP1,RETSAT,RGPD3,RGPD4,RGPD8,RGS7,RHBDD1,RHOD,RHOT1,RHOT2,RIF1,RMDN3,RNASET2,RNF13,RNF144B,RNF180,RNF185,ROGDI,ROMO1,RPS27A,RPS3,RPS6KB1,RRP12,RSAD2,RTCB,RTN4,S100A6,SAMM50,SCAI,SCO2,SCRN1,SDHA,SDHAF3,SDHB,SDHC,SDHD,SEC13,SENP1,SENP2,SEPHS1,SFXN1,SFXN4,SFXN5,SH3BGRL2,SH3GLB1,SHMT2,SIGMAR1,SIRT1,SIRT4,SIRT5,SLC11A2,SLC16A3,SLC22A14,SLC22A18,SLC25A11,SLC25A12,SLC25A13,SLC25A16,SLC25A18,SLC25A19,SLC25A2,SLC25A21,SLC25A22,SLC25A23,SLC25A24,SLC25A25,SLC25A27,SLC25A28,SLC25A29,SLC25A3,SLC25A30,SLC25A31,SLC25A33,SLC25A34,SLC25A35,SLC25A36,SLC25A37,SLC25A38,SLC25A39,SLC25A41,SLC25A44,SLC25A45,SLC25A46,SLC25A47,SLC25A48,SLC25A52,SLC27A1,SLC27A3,SLC29A2,SLC29A3,SLC30A1,SLC30A2,SLC39A9,SLC41A3,SLC44A1,SLC52A3,SLC8A3,SLC9B2,SMAD1,SMAD3,SMCP,SMIM20,SMOX,SNN,SNUPN,SOD1,SORD,SORL1,SPAG4,SPAST,SPHK2,SPIN1,SPIRE1,SRC,SREBF1,STAR,STARD13,STARD7,STAU2,STOML2,SULT1E1,SUMO1,SUN1,SUN2,SUN3,SUOX,SYNE1,SYNE2,SYNE3,SYNJ2BP,TAF3,TAMM41,TBC1D20,TEX2,THEM4,THOP1,TIGAR,TIMM10B,TIMM13,TIMM17A,TIMM22,TIMM44,TIMM50,TIMM8B,TIMMDC1,TM7SF2,TMBIM6,TMC6,TMC8,TMEM109,TMEM11,TMEM120B,TMEM135,TMEM14A,TMEM14B,TMEM14C,TMEM168,TMEM170A,TMEM176B,TMEM177,TMEM18,TMEM201,TMEM223,TMEM33,TMEM38A,TMEM38B,TMEM43,TMEM53,TMEM70,TMEM97,TMPO,TMX4,TNKS,TNKS2,TNPO3,TNRC18,TOMM20,TOMM20L,TOMM22,TOMM34,TOMM40,TOMM40L,TOMM5,TOMM6,TOR1A,TOR1AIP1,TOR1AIP2,TOR1B,TOR2A,TOR3A,TOR4A,TPR,TRA2B,TRAF3IP3,TRAK1,TRAP1,TRIAP1,TRIM14,TRMT10B,TRPC7,TSPO,TTC19,TYMS,TYRO3,UBA52,UBB,UBE2I,UBIAD1,UBXN4,UCP1,UCP2,UCP3,UGT2B28,ULK1,UQCC1,UQCC3,UQCR10,UQCR11,UQCRC2,UQCRFS1,UQCRHL,UQCRQ,USP30,UTP18,VAMP1,VAPA,VDAC1,VDAC2,VDAC3,VPS13A,VPS13C,VPS4A,VPS4B,WASF1,WDFY3,WDR3,WDR93,WTAP,XPO4,XPO7,XPOT,YEATS4,ZBTB1,ZC3HC1,ZDHHC8,ZMPSTE24,ZNF224,ZNF383	0.011812,0.00078323,0.068635,0.00084655,0.0069252,0.034573,0.017146,5.3975e-06,0.0020691,0.030365,0.021647,0.00025647,0.0051879,0.0025815,0.0071894,8.3022e-06,0.011616,8.8416e-07,0.063847,1.25e-05,3.1839e-05,0.015126,0.0078147,0.013266,0.0048169,0.029507,0.0022915,0.081177,0.0026579,0.00093609,4.4431e-05,0.0012196,1.6333e-07,0.027624,0.0031713,0.00094498,6.4221e-05,0.058494,0.027941,0.001046,0.028997,0.0011916,0.0027684,0.032335,0.00010175,4.6589e-05,9.6291e-06,2.6465e-08,0.0040517,0.025546,2.9487e-06,0.0022977,0.0015421,0.011084,0.0022394,0.011737,6.4717e-09,0.00012385,0.00013122,0.01363,0.028005,0.011768,0.054773,0.00078219,0.015942,0.024373,0.00071682,0.0075505,0.00016229,0.00096021,0.0040541,0.013784,0.009383,0.0011428,0.0031502,0.0092352,0.036013,9.2893e-06,0.0016885,2.9536e-08,3.3592e-09,0.00017948,0.020894,0.002269,0.00053559,0.035821,0.078557,0.015767,2.6059e-06,0.12737,0.062395,0.00043583,0.05544,3.3777e-06,0.0083422,6.8392e-05,0.063766,0.00029725,0.0008855,7.8679e-05,0.015549,0.017078,0.0043318,0.034688,0.019447,0.0076464,0.0028397,0.0093085,0.002678,0.04057,7.1629e-06,0.0003125,1.2999e-06,0.00089715,0.042934,0.042015,0.059681,4.5958e-05,0.12408,2.9511e-06,0.0030146,0.23213,0.00060939,0.0021225,2.6714e-08,0.00032289,0.004038,0.023931,0.0045755,0.0049426,0.017301,0.15674,0.031575,1.583e-07,0.014072,0.043623,0.0028875,0.00573,2.8723e-05,0.053278,0.049525,0.0016034,0.00033409,0.032828,0.0017357,0.0022184,0.084554,0.000511,0.0049166,0.0044744,0.0030809,0.0056467,0.099353,2.0653e-06,0.09728,4.2188e-15,0.04195,0.065479,0.00031165,4.6111e-06,0.037276,0.041386,0.016215,0.0056503,0.004533,0.0037989,0.059633,0.0041562,0.024674,0.00098929,9.7446e-05,0.11485,1.4986e-06,0.029075,0.0051456,0.0034932,0.14679,0.044078,0.00095199,0.10057,6.1723e-07,0.00014357,6.9689e-05,0.12101,4.7698e-06,0.0037572,6.7476e-08,0.0091746,1.4433e-06,0.0032954,2.1891e-08,0.034716,0.005343,0.00051565,2.7436e-06,0.00034824,0.00020599,0.028351,0.0012933,0.060242,0.099388,0.078497,1.6882e-06,0.00054167,0.018424,0.22318,0.00091696,0.033379,0.065947,7.0906e-05,0.007638,0.047158,0.13478,7.2976e-09,0.0028475,0.0080457,0.013532,0.0011629,0.0002766,3.1436e-09,0.038041,0.098119,2.2723e-06,0.02735,0.073015,1.7156e-08,0.10552,3.9379e-08,0.0066112,0.00065226,0.0026848,0.15214,0.015674,6.0218e-05,0.00023466,3.3868e-05,7.5894e-06,0.02705,0.042893,2.8161e-05,0.0075781,0.0089864,2.7835e-06,0.047523,9.8263e-08,0.00035325,0.04467,0.01123,6.8697e-05,6.8051e-07,0.02835,0.0051492,0.0010692,0.061509,0.025668,0.0014962,0.07509,0.003889,0.025104,0.0023489,0.0012404,0.0041678,0.0012486,0.0036492,0.0012259,0.021283,0.0039108,0.1238,7.961e-07,0.0014917,0.037147,0.12737,1.6383e-05,0.00032602,0.0015081,0.095327,0.11371,0.0039473,0.016096,0.0055444,0.055773,0.0063984,0.041163,0.047827,0.00039844,0.0042233,0.047591,0.038638,0.017455,0.0063252,0.0037327,0.00048099,0.0034231,0.010138,0.048175,0.0057705,2.9505e-10,0.046759,0.051161,3.4044e-06,0.024762,0.012962,0.00084494,0.0074298,0.0020418,0.012318,0.00012225,1.2768e-14,0.10458,4.6478e-06,0.0043407,0.014372,2.7939e-06,0.023275,0.019577,0.0011298,9.6085e-07,0.0066427,0.0014482,0.045613,0.0019443,0.086014,1.9083e-05,0.043996,0.00018297,3.8104e-05,8.5638e-06,0.0048023,0.0040664,0.01139,3.3157e-10,4.7445e-09,0.0024716,0.0010098,1.2949e-05,0.00053627,0.0029087,0.080503,0.00060034,0.00062511,0.0049304,0.013748,0.0015909,1.4335e-06,0.011849,2.1306e-05,0.00021472,0.067453,0.00019944,0.0071525,0.0004146,0.0034772,0.00011437,0.0026817,0.0079483,0.0023888,0.00021878,0.0039827,0.029597,0.0036582,7.2286e-07,0.038949,0.072386,2.3627e-05,0.0076176,9.2782e-07,3.1453e-06,0.010916,0.046191,0.0092594,2.5058e-08,0.0034741,6.6103e-06,0.16333,0.013812,0.0021095,9.5602e-05,0.019014,7.7134e-06,7.1875e-05,0.036856,0.077525,0.011882,0.00059435,1.4779e-07,0.001505,0.030873,2.8399e-06,0.20689,0.11538,0.0039827,0.015671,0.0089232,0.0052071,0.010923,0.003201,0.0092462,0.036318,0.030855,0.02755,0.0011501,0.038771,0.066015,0.050974,0.00022937,0.061687,0.015329,0.009412,0.0024885,0.083532,0.00027701,0.0074106,0.0022282,0.009072,0.08322,0.057038,0.028003,0.018172,0.01083,0.015933,0.0033048,0.055143,0.14408,0.084335,0.0051885,0.08711,0.099527,7.9513e-07,0.066694,0.078474,0.021192,0.010675,0.00052863,0.00019453,0.012079,0.063173,0.032966,0.017915,0.020954,0.00012021,0.0022713,0.0086081,0.00054495,0.010373,0.048177,0.00043652,0.14892,0.11785,0.035319,0.022047,0.010804,0.018219,1.0792e-05,0.11398,0.045847,0.0025628,0.0019605,0.018424,0.02497,0.00060778,0.061245,2.3203e-05,1.17e-12,4.8234e-05,0.0028883,0.0072765,0.0002273,0.065916,1.6316e-06,0.14586,0.082634,0.056028,0.0092862,0.050608,0.074034,0.10094,0.00064672,0.0010715,0.0027912,0.022694,2.3479e-05,0.00088912,0.11532,0.13711,0.16556,0.03265,0.05676,0.0025187,0.0037086,0.068585,0.0048716,0.078648,0.00015514,0.0032562,0.0056646,0.0024714,8.8184e-05,0.018092,7.0826e-05,0.061361,0.016978,0.049217,0.01782,1.792e-07,0.044026,9.7197e-10,0.010649,0.038963,0.0057302,0.0030816,0.0016081,0.038771,0.00019565,0.00033315,0.021563,0.000297,4.697e-05,0.01715,1.959e-13,6.787e-07,5.4695e-26,0.0036882,0.0068478,0.000609,0.078063,0.00012759,0.0041445,0.0017448,0.014848,0.024245,0.00031532,0.00038122,0.0044847,0.00041833,0.027789,0.01126,8.5888e-06,0.0040804,0.0022465,0.043155,0.030498,0.060204,0.0002253,4.7727e-07,0.015975,0.044546,3.5194e-07,0.053793,0.069252,4.9405e-15,0.0086306,0.011771,0.12666,0.022509,0.046858,0.036463,0.012152,0.0043712,0.046503,0.0078629,1.1133e-05,0.00030607,0.10592,0.056436,0.024995,0.00054368,0.044887,0.003418,0.015317,0.00010768,0.014487,0.0019609,0.020714,3.2976e-07,0.053839,0.058607,0.064783,0.0015099,0.012863,0.018769,4.5881e-05,0.00048301,0.060241,0.00083186,0.018032,0.01564,0.057618,2.1945e-07,0.013529,0.028893,0.0010492,0.087833,0.075672,0.00021501,0.0097812,0.024685,0.00027397,0.0057023,0.014493,8.0806e-05,0.057536,0.00010372,0.00010942,0.048767,0.009097,1.404e-07,5.7368e-05,6.7588e-08,0.0023411,3.9677e-05,0.12206,0.03588,8.8929e-07,0.028978,0.0020109,0.001252,0.034954,0.015562,0.0023758,0.016873,0.043243,0.012818,0.24652,0.099576,0.00019312,0.0010095,0.046556,0.0030046,0.077378,0.010105,0.040518,0.0072506,0.0011868,0.021189,8.6325e-05,0.089515,0.013418,0.01231,0.015425,0.0013826,0.0041848,0.058997,0.019567,0.053837,6.0875e-07,0.0017226,5.8677e-09,0.049929,2.5059e-06,0.13775,0.0012814,0.01386,0.044246,6.1386e-05,0.0004218,4.9775e-05,0.10263,2.5218e-05,0.0014886,0.037541,0.18482,1.9186e-07,0.018752,0.0758,0.00011391,0.012684,0.0038001,0.0053148,4.6179e-08,0.043948,0.015606,0.07296,0.027872,0.0011914,0.00091001,0.054315,0.00015211,0.048466,0.073064,0.045061,0.075374,0.10124,0.045581,6.5608e-05,0.0010756,6.4567e-07,0.0025693,0.014139,0.00026034,0.011849,0.015,0.050902,0.024554,0.040293,3.2135e-13,0.014544,5.8826e-05,0.028218,0.087065,0.0064064,0.0015262,0.012352,0.037177,0.0023351,0.043091,1.3917e-05,0.0016559,0.02859,0.0010731,0.017797,0.0036088,0.0081231,0.011065,0.024788,0.029241,0.029555,0.028839,0.023528,0.057206,0.0039544,3.7926e-05,0.00643,0.086025,0.0041522,0.056962,0.015991,0.0028304,9.065e-07,0.084762,0.0002049,0.0037983,0.044619,0.036895,0.041413,0.026016,9.2652e-05,2.2831e-06,0.11175,0.0019251,0.027614,0.017773,0.0042853,0.00535,0.065351,6.4706e-09,0.016495,0.011562,2.1827e-06,0.0079113,0.00046237,0.0047738,0.02867,0.0016762,0.037381,2.1763e-05,0.00030514,0.0018076,0.0066723,5.405e-05,0.037994,0.0005243,1.954e-06,0.00045221,0.047581,0.00051194,9.0814e-08,0.00031211,0.00017504,0.067678,0.13713,0.012473,0.0020605,0.0895,0.086763,0.013479,0.0054199,0.019024,0.0020462,4.5295e-06,0.18443,0.012682,0.03134,0.00079332,0.061291,0.10739,0.0029758,0.033405,0.012371,0.055997,0.056408,0.00021056,0.0019902,0.0038996,0.023854,0.023854,0.053405,0.010032,0.0056169,2.6291e-05,0.0036289,0.016188,9.6746e-06,0.0005163,0.060989,0.00062808,0.020751,0.0096703,0.029529,0.01377,0.00063822,0.0264,0.0014975,0.0053526,0.0016901,8.8686e-09,0.041718,0.055158,3.8873e-05,5.3846e-14,0.0011909,0.012715,0.010266,0.014653,0.050215,0.0088147,0.0088147,0.037633,0.029789,0.0084729,0.0037422,0.0066428,0.0046535,0.011622,0.037162,6.8375e-06,0.00017956,0.003581,0.09898,0.036216,0.088673,0.037835,0.0026991,0.0035946,0.0010142,0.042934,0.0001655,0.0057107,0.020188,0.00011047,0.012426,0.00066724,0.01924,0.0028012,0.0013543,0.086014,7.8379e-08,0.043362,0.022233,0.00040627,0.021815,0.0051871,0.0072001,0.022267,0.0046259,0.097896,0.0084638,0.0020721,0.022161,0.037045,0.00058517,7.5238e-05,0.069916,0.0024954,0.00091953,0.018253,0.0061967,0.0043638,4.0543e-06,6.9075e-05,0.001048,0.047795,1.2942e-09,0.0015992,0.0092831,0.013059,0.0075511,0.082503
GOBP_REGULATION_OF_TRANS_SYNAPTIC_SIGNALING	463	390	0.059585	0.0094154	0.036825	0.052839	1	1	1	0.565779	1	ABHD6,ABL1,ABR,ACE,ADCY1,ADCY8,ADNP,ADORA1,ADORA2A,ADORA2B,ADORA3,ADRA1A,ADRA2A,ADRB2,AGT,AKAP12,AKAP5,AKAP7,AKAP9,ANAPC2,APBA1,APBA2,APOE,APP,ARC,ARHGAP44,ARRB2,ASIC1,ATAD1,ATP1A2,ATP2A2,BACE1,BAIAP2,BAIAP3,BCHE,BCR,BEGAIN,BRAF,BRSK1,BTBD9,CA2,CA7,CACNA1A,CACNA1B,CACNB4,CACNG2,CACNG3,CACNG4,CACNG5,CACNG7,CACNG8,CALB1,CALM3,CAMK2A,CAMK2B,CCL2,CCR2,CD38,CDC20,CDH1,CDH11,CDH2,CDK5,CELF4,CHRM1,CHRM2,CHRNA3,CHRNA5,CHRNA6,CHRNA7,CHRNB2,CHRNB3,CHRNB4,CLSTN1,CLSTN2,CLSTN3,CNIH2,CNR1,CNR2,CNTN2,CNTN4,CNTNAP4,CPEB3,CPLX1,CPLX2,CPLX3,CPLX4,CRHR2,CRTC1,CUX2,CX3CL1,CX3CR1,CYFIP1,CYP46A1,DBN1,DCC,DGKI,DISC1,DKK1,DLG4,DLGAP1,DLGAP2,DLGAP3,DLGAP4,DMPK,DNM1,DRD1,DRD2,DRD3,DRD5,DTNBP1,DVL1,DYSF,EDN1,EFNB3,EGR2,EIF2AK4,EIF4E,EIF4EBP2,EPHA4,EPHA7,EPHB1,EPHB2,ERC1,ERC2,FABP5,FAM107A,FBXL20,FBXO2,FBXO45,FER1L5,FRRS1L,FYN,GABRR1,GHRL,GHSR,GIP,GIPC1,GIT1,GPER1,GRIA1,GRIA2,GRIA4,GRID1,GRID2,GRID2IP,GRIK1,GRIK2,GRIK3,GRIK4,GRIK5,GRIN1,GRIN2A,GRIN2B,GRIN2C,GRIN2D,GRIN3A,GRIN3B,GRM1,GRM3,GRM5,GRM6,GRM7,GRM8,GSK3B,HCRT,HOMER1,HOMER3,HRAS,HRH1,HTR1B,HTR2A,IGSF11,IL1B,INS,ITGB1,ITPKA,JAK2,JPH3,JPH4,KAT2A,KCNJ10,KCNMB4,KCTD13,KIF5B,KISS1,KIT,KMO,KRAS,LAMA2,LGI1,LGMN,LRFN2,LRP8,LRRC4C,LRRK2,LRRTM1,LRRTM2,LZTS1,MAP1B,MAPK1,MAPK8IP2,MAPK9,MCTP1,MCTP2,MME,MPP2,MYOF,NALCN,NCDN,NCSTN,NEFH,NETO1,NETO2,NEURL1,NEUROD2,NF1,NFATC4,NGDN,NGFR,NLGN1,NLGN2,NMU,NPAS4,NPS,NPTN,NPTX1,NPTX2,NPTXR,NPY,NPY5R,NR2E1,NRG3,NRGN,NRXN1,NRXN2,NSG1,NSMF,NTNG1,NTNG2,NTRK1,NTRK2,OTOF,OXT,OXTR,P2RX1,P2RX3,P2RY1,PACSIN2,PAFAH1B1,PAIP2,PCDH8,PFN1,PFN2,PICK1,PINK1,PLA2G6,PLAT,PLCB1,PLCG1,PLCL1,PLCL2,PNKD,PPFIA3,PPP1R9A,PPP3CA,PPP3CB,PPP3R1,PREPL,PRKACA,PRKAR1B,PRKAR2B,PRKCB,PRKCE,PRKCG,PRKCZ,PRNP,PRRT2,PSEN1,PSMC5,PTEN,PTGS2,PTK2B,PTN,PTPRA,PTPRD,PTPRS,PXK,RAB3A,RAB3GAP1,RAB5A,RAB8A,RAP1A,RAP1B,RAPGEF2,RARA,RASGRF1,RASGRF2,RELN,RETN,RGS14,RGS4,RIMS1,RIMS3,RIMS4,RNF167,RNF19A,ROR2,RPS6KB1,RTN4,S100B,S1PR2,SCT,SCTR,SERPINE2,SHANK1,SHANK2,SHANK3,SHISA6,SHISA7,SHISA9,SIPA1L1,SLC12A2,SLC1A1,SLC1A3,SLC24A1,SLC24A2,SLC30A1,SLC38A1,SLC38A2,SLC4A10,SLC4A8,SLC6A1,SLC6A4,SLC6A6,SLC6A9,SLC7A10,SLC7A11,SLC8A2,SLC8A3,SNAP25,SNAPIN,SNCA,SNCAIP,SNCG,SNX14,SORCS2,SORCS3,SQSTM1,SRC,STAU2,STX1B,STX3,STX4,STXBP1,STXBP5,SV2B,SV2C,SYN3,SYNGR1,SYT1,SYT11,SYT12,SYT7,TACR1,TACR2,TBC1D24,TMEM108,TNR,TPRG1L,TRIO,TSHZ3,TUBB2B,TYROBP,UBE3A,UCN,UNC13A,UNC13C,USP46,USP8,VAMP2,VGF,VPS18,WNT5A,WNT7A,YTHDF1,YWHAG,YWHAH,ZDHHC2,ZDHHC3	0.00084655,0.0069252,0.0005448,0.00092013,6.6785e-05,2.4624e-05,0.036796,0.026013,0.068171,0.044085,4.1341e-05,0.011616,0.010797,0.023715,0.0032376,0.0032996,5.7142e-10,0.11719,0.00025983,0.0023191,0.014211,0.019661,0.0009553,0.0011916,0.00019654,0.0099726,0.046318,0.0024821,2.9487e-06,0.00075816,2.5049e-05,0.043156,5.0934e-05,0.00085638,0.054773,0.00094966,0.013138,0.0035997,0.00037105,1.178e-05,0.007196,5.2572e-07,1.5975e-05,0.00044937,1.3424e-05,0.002151,2.965e-11,7.7148e-05,0.062035,0.015935,0.0060018,0.0015175,0.0083422,0.00013241,0.00048448,0.0026328,0.0022996,0.0062353,0.0077673,0.0034052,1.1921e-10,2.3824e-06,0.00034843,2.2723e-08,0.096072,0.0033444,1.139e-12,2.1566e-08,0.046489,0.00096518,1.3777e-05,0.00071634,1.1718e-13,0.0050685,2.0532e-11,0.00021266,4.2227e-06,0.0049166,0.087594,5.6243e-06,2.8607e-18,0.0004576,0.00078595,4.9599e-09,8.9402e-06,0.12408,0.00028597,0.071603,0.013743,0.012827,0.021895,0.013879,0.00038553,0.00039585,1.1071e-11,5.5937e-11,1.9917e-13,7.9916e-05,9.4396e-07,0.021647,1.0972e-06,8.2998e-09,0.00059435,0.00068453,0.0028475,0.00024084,0.01429,0.014682,0.0049383,0.038405,8.8456e-05,0.0094897,0.001781,0.029238,0.010472,5.0616e-07,0.0005749,0.08323,0.087548,0.00035325,5.0768e-08,3.3897e-05,0.00090272,1.2715e-05,0.0003268,0.0066648,0.029576,0.00010147,0.056051,0.00051825,0.0012547,0.00047983,1.1845e-05,0.0081778,5.6665e-05,0.1028,0.0090351,0.00027378,0.0088319,0.038638,6.9419e-06,0.0020206,1.4017e-08,0.00053447,7.6744e-17,0.0035502,0.0075362,5.4789e-05,0.015337,9.0276e-08,0.061222,0.0013476,5.5549e-06,5.6842e-05,0.043799,0.0020796,2.0197e-05,0.00016087,0.0024831,0.00010514,0.0073284,0.0015945,4.6947e-08,4.0541e-07,7.3772e-05,0.04164,0.0039216,0.00043499,0.0010577,0.00029485,2.1766e-07,0.0026497,0.024664,0.045802,0.0045412,0.0092224,4.3528e-06,0.01784,0.00085382,0.0059788,0.032126,0.0055153,0.0010727,0.099402,1.8727e-07,0.00039844,0.0022831,0.0010098,0.080503,5.752e-06,3.6926e-05,0.0011691,8.6113e-06,1.2396e-07,1.1e-13,0.0079483,7.0489e-06,0.003803,0.00020944,0.0096706,0.024325,7.6356e-07,0.0020529,4.4744e-05,0.0013942,0.011872,0.0018873,0.0072765,6.559e-06,0.0018843,0.0010304,4.1046e-08,0.0018557,0.019014,0.0010296,0.062319,0.00050946,0.097164,0.026266,0.023063,6.0314e-08,0.00021501,0.017325,3.3285e-07,0.010833,0.00081445,5.0505e-05,0.0099917,5.0012e-05,0.015454,0.00013555,0.0039657,4.3815e-07,1.959e-13,5.4695e-26,0.0017324,0.00089121,0.0036882,0.018104,0.012586,0.01151,0.0060465,0.0062421,0.01328,0.010189,0.022509,0.036463,0.013409,0.0048072,0.0078629,0.016942,6.2241e-06,0.043373,0.072384,0.057873,0.060241,0.0013183,0.00049432,2.1945e-07,4.6289e-05,6.5635e-14,0.02872,0.029685,0.00013342,0.0028439,6.9504e-05,0.073258,3.5788e-13,0.0096702,0.086408,0.006225,0.00040391,1.1824e-06,1.4449e-05,0.038868,0.0023411,0.12206,0.002206,0.028978,4.463e-06,3.0698e-06,0.016873,3.1299e-05,4.1633e-14,0.013126,2.5416e-17,4.0164e-05,0.00079402,0.00096638,0.086616,0.0034454,0.020918,7.0492e-09,0.089178,1.4238e-05,2.3391e-05,0.0014544,4.3244e-06,4.1535e-05,0.033079,0.093862,0.10479,1.0605e-10,1.0733e-06,6.2758e-06,0.068439,0.065464,0.0022457,0.18482,0.00011391,0.037557,0.0002472,0.015566,0.012263,0.057038,4.2303e-05,0.00010749,3.4715e-07,1.2427e-05,0.00014483,3.7877e-12,1.5818e-05,0.0024512,0.0096626,0.18766,3.0875e-10,0.00052794,0.0002049,0.00086176,0.0024152,0.007728,0.00019866,0.0022119,0.016573,0.0009015,0.0080753,0.0039714,0.0038323,0.29327,9.2652e-05,0.016753,0.10225,0.00023176,0.010424,0.0059364,3.9396e-06,3.9879e-06,0.002206,0.0004728,0.0016762,0.0066723,0.0019921,0.042001,0.0019089,0.0002851,0.0016473,1.3137e-05,0.053876,7.9128e-05,0.077229,0.002488,0.0026315,2.5471e-07,0.0010863,0.011419,0.075007,0.053037,6.2968e-08,1.8598e-06,0.0079965,0.004245,1.22e-11,0.10946,0.0017027,0.022286,0.00035972,9.0582e-05,4.7492e-07,0.12679,0.032764,0.0016878,1.0656e-05,0.015845,0.0048404,0.023531,0.015576,0.0045619,0.010063,7.671e-10,2.9621e-05
GOBP_NEGATIVE_REGULATION_OF_FAT_CELL_DIFFERENTIATION	60	43	0.1821	0.0096659	0.11257	0.052878	1	1	1	0.565779	1	ANKRD26,ASXL1,AXIN1,BBS12,BMP2,C1QL4,CCDC85B,DDIT3,ENPP1,FERMT2,FLCN,FOXO1,GATA2,GPER1,GPS2,ID4,IL6,INSIG1,JAG1,JDP2,LRP3,MMP11,MSX2,RORA,SIRT1,SIRT2,SLC7A10,SMAD3,SOD2,TGFB1,TGFB1I1,TRIB2,TRIB3,TRIO,TRPV4,WNT1,WNT10B,WNT5A,WWTR1,YAP1,ZFP36L2,ZFPM1,ZFPM2	0.0038422,0.10539,0.0010839,0.012719,0.021297,0.00010408,2.1597e-05,0.014735,0.049085,0.0061417,0.013492,0.045221,0.072663,0.038638,1.899e-05,0.0060104,0.011106,0.0011492,0.00012377,0.01098,0.00226,0.1046,0.025196,1.0547e-14,0.0025693,0.048174,0.0039714,0.0019251,0.010095,8.9809e-05,0.13443,6.8302e-05,0.0079148,0.004245,0.00015767,3.2149e-08,4.1078e-15,0.0048404,0.00031566,3.848e-05,0.007612,0.064711,1.1907e-11
GOBP_ERBB2_SIGNALING_PATHWAY	18	16	0.29942	0.0097034	0.18518	0.052962	1	1	1	0.565853	1	AREG,BTC,CPNE3,CUL5,EGF,EGFR,ERBB4,EREG,HBEGF,MYOC,NRG1,PTK6,PTPRR,SRC,STUB1,TGFA	0.031937,0.02209,5.7211e-10,0.029511,0.26995,0.00023466,3.0652e-15,0.0025558,0.00010812,0.0028883,3.4566e-05,0.00079244,4.3719e-07,0.0016762,6.4957e-07,0.041236
GOBP_REGULATION_OF_MRNA_3_END_PROCESSING	22	16	0.35047	0.011358	0.21723	0.053349	1	1	1	0.567075	1	AHCYL1,BARD1,CDC73,CDK9,CPEB3,CPSF7,DHX36,NCBP1,NCBP2,NUDT21,PAF1,PAPOLA,SNRPA,ZC3H14,ZC3H3,ZFP36L1	0.00020908,0.017833,4.0521e-07,0.0048893,0.00078595,0.14143,0.0013156,0.024086,0.0014364,0.10546,0.12072,0.00046198,0.00076643,0.0003553,0.0011138,0.082865
GOMF_RIBONUCLEOPROTEIN_COMPLEX_BINDING	154	121	0.10418	0.0092526	0.064617	0.053461	1	1	1	0.567075	1	ABCE1,C1QBP,CBX5,CCDC47,CD2BP2,CINP,CPEB2,CPEB3,CPEB4,DDX17,DERL1,DERL2,DERL3,DHX29,DHX33,DHX9,DNAJC2,EEF2,EEFSEC,EIF1,EIF1B,EIF2A,EIF2S1,EIF3K,EIF5A,EIF5A2,EIF5AL1,EIF6,ERAL1,ETF1,GEMIN4,GEMIN5,GTPBP4,GUF1,HNRNPU,HSPA5,IFIH1,IGHMBP2,IMPACT,ITCH,LARP1,LEMD3,LETM1,LETM2,LETMD1,LTN1,MALSU1,MDM2,MRPS27,MRRF,MTIF2,MTIF3,MTOR,NAA15,NAA16,NCLN,NMD3,NME1,NOMO1,NPM1,NVL,OLA1,OXA1L,PES1,PIM1,PIWIL2,PPIH,PPP1CA,PRMT3,PRMT5,PRMT7,PRPF6,PTCD3,RBM23,RBM39,RICTOR,RNASEL,RNF135,RPN2,RPSA,SBDS,SEC61A1,SEC61A2,SEC61B,SEC61G,SECISBP2,SECISBP2L,SERBP1,SLFN12,SLFN14,SMG6,SNRPA,SNRPB,SNRPB2,SNRPD1,SPATA5,SPATA5L1,SRP19,SRP54,SRP68,SRP72,SRP9,STAU2,TACO1,TIMM50,TMA16,TMCO1,TMEM147,TMEM223,TTC5,UHMK1,UNG,UNK,WDR12,XPO5,YTHDF1,YTHDF3,ZC3H12A,ZNF593,ZNF598,ZNF622	0.0002378,0.00038301,0.034688,8.0383e-07,0.01809,0.11174,1.3251e-05,0.00078595,0.022775,1.3513e-05,0.0028631,0.00041594,0.011343,0.015601,0.00034164,0.00033728,0.098119,0.031557,0.00048709,0.018852,0.0032464,0.0099275,0.00072491,0.0099046,7.5894e-06,0.02705,0.042893,0.00013053,0.04467,4.4499e-05,0.036833,0.028738,0.010138,0.0057705,0.055068,0.0053711,0.0073413,0.00944,0.0068799,3.1163e-05,0.0041914,0.013748,0.0015909,1.4335e-06,0.011849,4.2042e-06,0.002047,0.019753,0.020954,0.020291,1.0286e-05,0.0038838,0.0025628,0.12693,1.468e-05,0.015565,1.9149e-09,0.0020963,5.8783e-09,0.0038025,0.002346,1.8158e-06,0.12666,0.00072528,0.020648,0.018313,0.007609,0.0025992,0.12974,0.026369,0.0099284,0.0032572,0.001252,0.012894,2.3472e-05,0.061037,0.0042677,0.071118,0.095675,0.030722,0.060468,0.00035292,0.026339,0.016157,0.070431,0.042798,0.0049527,0.00076234,0.018152,7.0435e-09,5.362e-06,0.00076643,0.012314,0.077663,0.00043526,0.0022932,0.12737,0.012304,6.651e-05,0.019095,0.002093,0.0039852,0.0066723,1.4908e-07,0.03134,0.021966,0.0019351,0.11361,9.6746e-06,0.02501,0.022682,0.013432,0.019961,0.002861,0.094744,0.015576,0.007223,0.0016455,0.070864,0.0001318,0.01617
GOBP_BONE_MINERALIZATION	113	95	0.11834	0.0093204	0.07343	0.053541	1	1	1	0.567075	1	ACTN3,ACVR1,ACVR2A,ACVR2B,ADGRV1,ADRB2,AHSG,ALOX15,ALPL,ANKH,ANO6,ASPN,ATP2B1,AXIN2,BGLAP,BMP2,BMP2K,BMP4,BMP6,BMP7,BMPR1A,BMPR1B,BMPR2,CCDC154,CCR1,CER1,CLEC3B,COMP,CYP27B1,DDR2,ECM1,EIF2AK3,ENPP1,ERCC2,FAM20C,FBN2,FGFR2,FGFR3,FGR,GREM1,HIF1A,IBSP,IFITM5,IFT80,IGF1,ISG15,KL,KLF10,LEP,LGR4,LOX,LTBP3,LTF,MINPP1,MMP13,NBR1,NELL1,NOTUM,OSR1,OSR2,P2RX7,PRICKLE1,PTGS2,PTH,PTH1R,PTHLH,PTK2B,PTN,ROR2,RSPO2,RXRA,S1PR1,SBDS,SBNO2,SGMS2,SLC24A3,SLC8A1,SMAD3,SMPD3,SNX10,SOX9,SRGN,STATH,TFAP2A,TMEM119,TMEM38B,TRPM4,TUFT1,TWIST1,VDR,WNT10B,WNT11,WNT4,ZBTB40,ZMPSTE24	1.7703e-05,0.00079465,0.051889,0.024089,2.422e-10,0.023715,0.015636,0.013287,6.4221e-05,0.014834,0.012397,0.03615,0.001237,0.002207,9.8457e-07,0.021297,0.031983,0.055304,9.4174e-07,0.016633,0.001574,0.00090393,0.00032585,0.00025009,0.0021661,2.6683e-05,0.0011357,0.0018458,1.6882e-06,0.01272,9.8379e-07,0.079341,0.049085,0.038782,0.0061186,0.0022897,0.0014301,4.1574e-08,0.0012404,0.0073345,0.027038,0.029053,0.00038313,0.0046841,9.1199e-05,0.0036415,0.05814,0.0012528,0.00012038,0.031489,0.056613,2.8784e-05,0.0013855,0.044541,0.036325,0.14586,9.7197e-10,0.010629,0.038336,0.0092754,0.046503,1.404e-07,0.016873,0.043384,0.030244,0.019788,3.1299e-05,4.1633e-14,0.0022457,0.0060536,0.038572,0.056588,0.060468,0.0023847,0.12217,0.0007873,0.00073944,0.0019251,0.006326,0.01956,0.07791,0.00037105,0.046063,0.0089613,0.033043,0.00062808,0.00081124,0.0026953,0.0058641,0.00024377,4.1078e-15,0.0032127,0.0030001,0.063666,0.013059
GOBP_AXIS_SPECIFICATION	86	71	0.14179	0.009662	0.087999	0.053574	1	1	1	0.567075	1	AHI1,ARL13B,AURKA,AXIN1,AXIN2,BASP1,BMP4,BMPR1A,C2CD3,CDX1,CER1,CITED2,COBL,CTNNB1,CXXC4,DCANP1,DDIT3,DLL1,EPB41L5,ETS2,FGF10,FRS2,FUT6,GDF3,HEY2,HOXD8,IFT172,IRX4,LHX1,MDFI,MNS1,NODAL,NOTCH1,NOTCH2,NRARP,OTX2,PAX6,PCSK6,PGAP1,PITX2,PKD1L1,PLD6,PRICKLE1,PTCH1,RIPPLY2,RNF2,SETDB2,SFRP1,SHH,SIX2,SIX3,SKI,SMAD2,SMAD4,SMAD6,SMO,STC1,TBX3,TDGF1,TDRD5,TMED2,TTC8,VAX2,WLS,WNT1,WNT3,WNT5A,WNT6,WNT7A,WNT8A,WT1	0.033031,4.2255e-08,0.065862,0.0010839,0.002207,0.0028393,0.055304,0.001574,0.00028581,0.011525,2.6683e-05,0.010602,0.0087898,0.039559,0.0024201,0.11957,0.014735,1.3759e-05,0.048663,0.039753,0.010515,0.0016674,0.037465,0.041548,0.00024692,0.0039178,0.00015288,0.0064843,0.0092728,0.14988,7.1875e-05,0.06459,0.011638,0.0067341,0.003976,0.0054658,0.0082472,0.0047247,0.0035514,0.0016369,0.002897,0.013529,1.404e-07,0.00053942,0.029017,6.5907e-05,0.022492,0.0018969,0.028513,0.049393,3.3621e-08,0.00035372,0.002872,0.0045461,0.0072467,0.00045536,0.057335,0.0085319,0.0050456,0.031748,0.00057271,4.2269e-07,0.10023,0.00083692,3.2149e-08,0.011837,0.0048404,0.05711,0.023531,0.00014473,0.0028534
GOBP_NEGATIVE_REGULATION_OF_OSTEOBLAST_PROLIFERATION	15	10	0.28575	0.0073223	0.17747	0.053701	1	1	1	0.567075	1	AXIN2,BCL2,EIF2AK2,GREM1,MN1,NELL1,NF2,SFRP1,SMAD3,TNN	0.002207,0.00078219,0.00015571,0.0073345,0.046491,9.7197e-10,7.0403e-12,0.0018969,0.0019251,0.00011205
GOBP_REGULATION_OF_TRANSMEMBRANE_RECEPTOR_PROTEIN_SERINE_THREONINE_KINASE_SIGNALING_PATHWAY	291	225	0.077318	0.0093314	0.048024	0.053716	1	1	1	0.567075	1	ABL1,ACVR1,ACVR1B,ACVR2A,ACVR2B,ACVRL1,ADAM17,ADAMTSL2,ARID4A,ARID4B,ASPN,AXIN1,BAMBI,BCL9,BCL9L,BMP10,BMP2,BMP3,BMP4,BMP5,BMP6,BMP7,BMP8A,BMP8B,BMPER,BMPR1A,BMPR2,BRMS1,BRMS1L,C20orf27,CAV1,CAV2,CAV3,CD109,CDH5,CDKN1C,CDKN2B,CER1,CHRD,CHRDL2,CHST11,CIDEA,CILP,CITED2,CRB2,CREBBP,CRIM1,DAB2,DACT1,DACT2,DKK1,DKK3,DLX1,DMRT1,EID2,ENG,FAM89B,FBN1,FBN2,FERMT1,FGF10,FGF9,FKBP1A,FKBP8,FLCN,FOLR1,FOXD1,FST,FSTL1,FSTL3,FSTL4,FSTL5,FZD1,GATA6,GDF1,GDF11,GDF15,GDF3,GDF5,GDF6,GDF7,GDF9,GIPC1,GLG1,GREM1,GREM2,HDAC1,HSP90AB1,HSPA5,HTRA1,HTRA3,IL17RD,ING1,ING2,INHA,INHBA,INHBB,INHBC,INHBE,ITGA3,ITGA8,JAK2,KCP,KDR,KIAA0319,LATS1,LATS2,LDLRAD4,LEFTY2,LEMD3,LOX,LRG1,LRP1,LRP2,LTBP1,LTBP4,MAGI2,MEN1,MSTN,MSX1,MSX2,MYOCD,NBL1,NKX2-1,NODAL,NOMO1,NOTCH1,NOTCH2,NPNT,NREP,NRROS,NUMA1,NUP93,ONECUT1,ONECUT2,PARP1,PBLD,PCSK6,PDPK1,PEG10,PELO,PIN1,PMEPA1,PPARA,PPM1A,PRDM16,RASL11B,RBBP4,RBPJ,RBPMS,RBPMS2,RGMA,RNF111,RNF165,SAP130,SAP30,SAP30L,SCUBE3,SFRP1,SFRP2,SFRP4,SHH,SIN3A,SIRT1,SKI,SKIL,SKOR1,SKOR2,SMAD2,SMAD3,SMAD4,SMAD6,SMAD7,SMURF1,SNW1,SNX25,SNX6,SORL1,SOST,SOSTDC1,SOX11,SPRED1,SPRED2,SPRED3,SPRY1,SPRY2,STK11,STUB1,SUDS3,SULF1,TBX20,TET1,TFAP2B,TGFB1,TGFB1I1,TGFB2,TGFB3,TGFBR1,TGFBR2,TGFBR3,THBS1,TMEM53,TMPRSS6,TNFAIP6,TP53,TRIM33,TTK,TWSG1,UBE2D1,UBE2D3,UBE2O,UCMA,VASN,VEPH1,VWC2,VWC2L,WFIKKN1,WFIKKN2,WNT1,WNT5A,ZC3H3,ZEB1,ZEB2,ZNF423,ZNF451	0.0069252,0.00079465,0.0014597,0.051889,0.024089,0.0066811,0.10008,0.035123,0.044269,4.3942e-05,0.03615,0.0010839,7.3304e-09,0.0013103,2.5769e-05,0.033679,0.021297,0.0046171,0.055304,0.032491,9.4174e-07,0.016633,0.022736,0.089644,0.035109,0.001574,0.00032585,4.3634e-07,0.00058035,0.0074783,0.090974,0.069093,0.015291,0.098282,0.0003125,0.036332,0.01607,2.6683e-05,0.029801,0.00048015,2.0267e-05,0.0028875,0.0024015,0.010602,0.0022986,7.5302e-05,0.00021423,0.01496,0.0010198,0.0091064,9.4396e-07,0.00035431,3.3324e-11,0.028429,0.011637,0.06294,3.1076e-05,0.10873,0.0022897,0.011266,0.010515,0.034513,0.0032267,0.0012486,0.013492,0.0062937,0.029015,2.0565e-06,6.2899e-05,0.052144,0.00021723,0.0033135,0.045725,0.037147,0.0039183,0.016857,0.0079668,0.041548,0.0040404,0.041834,0.0029681,0.0019609,0.00027378,0.00083663,0.0073345,0.017529,0.0022457,0.0025726,0.0053711,0.00053403,0.031475,0.0020192,0.012405,0.038333,1.0419e-07,5.9698e-05,0.0023613,0.00086414,0.00069868,0.0073414,0.0089161,0.01784,0.0015197,0.00084924,0.0166,0.015177,0.031227,0.00035306,0.00094744,0.013748,0.056613,7.1072e-08,0.045796,0.019817,0.020805,0.047669,1.1103e-11,0.00085252,0.00047702,0.0024938,0.025196,0.00076704,0.0017103,0.010996,0.06459,5.8783e-09,0.011638,0.0067341,0.00031773,0.00032552,0.030981,0.0061874,0.030498,1.4696e-05,0.0019831,0.00054368,0.00095299,0.0047247,0.028516,0.10468,0.00057878,8.1243e-05,0.0085104,0.016132,0.0008936,0.00017812,0.03673,0.00079638,0.0004495,0.023127,1.785e-05,0.0013091,0.00046688,2.3532e-06,0.034531,3.3303e-06,0.0096853,6.1686e-07,0.0018969,0.0060146,0.050322,0.028513,0.065921,0.0025693,0.00035372,0.10947,0.0006921,3.6398e-08,0.002872,0.0019251,0.0045461,0.0072467,0.0012405,2.0934e-05,0.014412,0.017806,0.0021252,0.011562,0.048012,0.0024076,0.021297,0.00082985,9.6498e-10,0.0050604,0.065038,0.0065501,0.00051987,6.4957e-07,0.0089373,0.0033677,0.011857,0.0004652,1.4204e-06,8.9809e-05,0.13443,0.0025227,0.10169,0.051811,0.011653,7.3041e-05,0.12506,0.0096703,0.032466,0.015614,0.00050218,2.3523e-05,0.003476,3.3427e-07,0.025688,2.9413e-05,8.8792e-05,0.0024379,7.0444e-06,0.0072776,1.8412e-08,0.0010182,0.0010636,0.11852,3.2149e-08,0.0048404,0.0011138,0.010044,0.060667,1.9214e-08,0.075653
GOBP_NEGATIVE_REGULATION_OF_NF_KAPPAB_TRANSCRIPTION_FACTOR_ACTIVITY	88	64	0.14793	0.0095727	0.091931	0.053809	1	1	1	0.567075	1	ADORA3,AIM2,ANXA4,ARRB1,ARRB2,BCL3,BMP7,BRMS1,CACTIN,CARD8,CAT,CDK5RAP3,CDKN2A,CHP1,CMKLR1,COMMD1,COMMD6,COMMD7,CYP1B1,DAB2IP,DDIT3,FAF1,FOXJ1,G3BP2,GFI1,IL10,IRAK2,IRAK3,ITCH,KLF4,LRRC14,LRRK2,MAP2K5,MTURN,NFKBIA,NFKBIB,NLRC3,NLRC5,NLRP12,NLRP3,NR1H4,NWD1,OTULIN,PELI1,PIAS4,PKHD1,PPP2CB,PRDX2,PRMT2,PTGIS,PYCARD,PYDC1,RBCK1,RWDD3,SETD6,SIRT1,TAX1BP1,TNFAIP3,TRAF3,TRIM21,UFL1,USP7,ZC3H12A,ZNF675	4.1341e-05,0.064476,0.028997,0.11557,0.046318,0.0334,0.016633,4.3634e-07,0.018605,0.03831,0.017078,0.00014613,0.01607,5.2616e-06,0.0010278,0.053221,0.036011,0.00019687,0.062869,0.00017167,0.014735,0.0051492,0.045886,0.0020338,3.3455e-05,0.030651,0.00035402,0.083712,3.1163e-05,0.021901,0.018349,0.0079483,0.00090311,6.7786e-05,0.017138,0.048174,7.488e-08,7.766e-05,0.0077594,0.021568,0.004037,0.090603,0.002864,0.00014112,0.030562,1.3157e-07,5.5855e-05,1.0326e-08,0.029696,0.0059612,0.0091452,0.0091452,0.0020914,0.0001729,4.8292e-08,0.0025693,0.025424,0.037052,0.00016172,0.0069851,0.0071066,0.021234,0.0016455,0.019839
GOMF_NOTCH_BINDING	25	20	0.24058	0.0087154	0.14954	0.053847	1	1	1	0.567075	1	AAK1,ADAM17,ATRNL1,CHAC1,CUL3,DLK2,DLL1,DLL3,DLL4,DNER,DTX1,HIF1AN,JAG1,JAG2,KCTD10,MEGF10,NCOR2,NOTCH1,SNED1,SNW1	0.0071666,0.10008,0.008001,0.00078664,1.6862e-05,0.034513,1.3759e-05,0.020803,1.0512e-06,1.5108e-05,0.011684,9.3291e-05,0.00012377,0.017128,5.1592e-05,0.013555,0.00038119,0.011638,0.0013186,0.014412
GOBP_REGULATION_OF_UNSATURATED_FATTY_ACID_BIOSYNTHETIC_PROCESS	14	10	0.28319	0.0072568	0.17603	0.053851	1	1	1	0.567075	1	ABCD2,ANXA1,AVPR1A,CD74,FABP5,IL1B,PIBF1,PLA2G3,PTGS2,SIRT1	4.3262e-05,0.008873,0.062671,0.031851,0.0066648,0.045802,0.0080821,0.00016096,0.016873,0.0025693
GOMF_NEUROTROPHIN_RECEPTOR_BINDING	12	11	0.37124	0.0099769	0.23084	0.053912	1	1	1	0.567075	1	BDNF,EFNA5,FRS2,GRB2,NGF,NTF3,NTF4,NTRK1,PIK3R1,PLCG1,SHC1	2.6307e-05,1.7653e-14,0.0016674,0.095952,5.797e-05,0.00059564,0.021749,0.01151,5.3295e-05,4.6289e-05,0.0015269
GOBP_REGULATION_OF_CELL_DEATH	1627	1268	0.034415	0.009511	0.021412	0.054007	1	1	1	0.567075	1	AATF,ABL1,ABL2,ACAA2,ACE,ACER2,ACER3,ACKR3,ACOX2,ACTB,ACTC1,ACTN1,ACTN2,ACTN3,ACTN4,ACVR1,ACVR1C,ADA,ADAM17,ADAM8,ADAMTS20,ADAMTSL4,ADAR,ADCY10,ADCYAP1R1,ADM,ADNP,ADNP2,ADORA1,ADORA2A,AGAP2,AGO4,AGR2,AGR3,AGT,AHI1,AIFM2,AIMP2,AIPL1,AKAP12,AKR1B1,AKR1C3,AKT1,AKT1S1,AKT2,ALDH1A2,ALDH1A3,ALK,ALKBH1,ALPK2,ALX4,AMIGO2,ANGPT1,ANGPT4,ANGPTL4,ANKLE2,ANKRD1,ANKRD13C,ANO6,ANP32A,ANP32B,ANP32C,ANP32E,ANXA1,ANXA4,APAF1,APBB1,APC,API5,APIP,APOE,APOH,AQP1,AREL1,ARF4,ARG2,ARHGAP10,ARHGDIA,ARHGEF2,ARHGEF7,ARL6IP1,ARL6IP5,ARRB2,ASAH1,ASCL1,ASIC2,ATAD3A,ATF2,ATF3,ATF5,ATF6,ATG5,ATG7,ATG9B,ATM,ATOH1,ATP13A2,ATP2A2,AURKA,AURKB,AVEN,AXIN2,AXL,AZU1,B4GALT1,BACE1,BAD,BAG1,BAG3,BAG4,BAG5,BARD1,BARHL1,BCAR1,BCL10,BCL11B,BCL2,BCL2A1,BCL2L1,BCL2L11,BCL2L12,BCL2L13,BCL2L14,BCL2L15,BCL2L2,BCL3,BCL6,BCLAF1,BDKRB2,BDNF,BECN1,BFAR,BID,BIK,BIN1,BIRC2,BIRC3,BIRC5,BIRC6,BIRC7,BIRC8,BMF,BMI1,BMP2,BMP4,BMP5,BMP7,BMPR1A,BMPR1B,BNIP1,BNIP2,BNIP3,BNIP3L,BOK,BRAF,BRCA1,BRD8,BRMS1,BTBD10,BTC,BTG1,BTG2,C1QA,C1QBP,C8orf44-SGK3,CAAP1,CALCR,CALHM2,CALR,CAMK1D,CAMK2A,CAMK2D,CAPN10,CAPN2,CAPN3,CARD10,CARD11,CARD14,CARD16,CARD18,CARD6,CARD8,CARD9,CASP1,CASP10,CASP12,CASP2,CASP3,CASP4,CASP5,CASP6,CASP8,CASP9,CAST,CAT,CAV1,CBL,CBS,CBX4,CCAR1,CCAR2,CCL19,CCL2,CCL21,CCND1,CCND2,CCNG1,CCNL1,CCNL2,CCR7,CD160,CD200R1,CD248,CD27,CD274,CD28,CD34,CD38,CD3E,CD3G,CD40,CD74,CDC34,CDC73,CDH5,CDK1,CDK19,CDK5,CDKN1A,CDKN2A,CEACAM6,CEBPB,CFDP1,CFL1,CFLAR,CHD8,CHEK2,CHGA,CHL1,CHMP1B,CHMP2A,CHMP2B,CHMP3,CHMP4A,CHMP4B,CHMP4C,CHMP5,CHMP6,CHMP7,CHP1,CHRNA7,CHST11,CIAPIN1,CIB1,CIDEA,CIDEB,CIDEC,CITED2,CLCF1,CLDN7,CLEC7A,CLN8,CLNK,CLU,CNR1,CNTF,CNTFR,COL2A1,COMP,COPS5,CORO1A,CPEB4,CRADD,CREB3,CRLF1,CRYAA,CRYBA1,CSF1,CSF1R,CSF2,CSF3,CSNK2A1,CSNK2A2,CTH,CTLA4,CTNNA1,CTNNB1,CTNNBL1,CTSB,CTSC,CTSD,CTSH,CTSK,CTSL,CTSS,CTSZ,CX3CL1,CX3CR1,CXCL12,CXCR4,CYP1B1,DAB2,DAB2IP,DAD1,DAPK1,DAPK2,DAPK3,DBH,DCC,DCPS,DCUN1D3,DDIAS,DDIT3,DDR2,DDRGK1,DDX19A,DDX20,DDX42,DEDD,DEDD2,DEPTOR,DFFA,DHCR24,DIABLO,DKK1,DLC1,DLG5,DLL1,DLX1,DMAP1,DNAJA1,DNAJA3,DNAJB6,DNAJC3,DNAJC5,DNMT1,DNMT3A,DOCK8,DRAXIN,DRD2,DRD3,DSTYK,DTNBP1,DUS2,DUSP6,DYRK3,E2F3,ECT2,EDN1,EDNRB,EEF1A2,EEF1E1,EEF2K,EFNB2,EGFR,EGLN1,EGLN2,EGLN3,EGR1,EGR3,EIF2AK2,EIF2AK3,EIF2B5,EIF2S1,EIF4G1,EIF5A,ELL3,EMILIN2,EN1,EN2,ENDOG,ENG,ENO1,ENO2,EP400,EPC1,EPC2,EPHA7,EPHB1,EPO,ERBB4,ERCC3,ERCC5,ERP29,ESR1,EYA1,EYA2,EYA3,EYA4,F2R,FADD,FAF1,FAIM,FAIM2,FAM162A,FAP,FAS,FASLG,FBXO10,FBXO11,FBXO7,FBXW7,FCER2,FCGR2B,FEM1B,FERMT2,FFAR4,FGB,FGF10,FGF2,FGF20,FGF21,FGF4,FGFR1,FGFR2,FHL2,FIS1,FKBP8,FLCN,FLT3,FMN2,FNIP1,FOS,FOSL1,FOXA1,FOXB1,FOXC1,FOXC2,FOXE3,FOXL2,FOXO1,FOXO3,FOXP1,FOXQ1,FRS2,FRZB,FSTL1,FXN,FYN,FZD1,FZD3,GABRA5,GABRB2,GADD45A,GADD45B,GADD45G,GAL,GAS1,GAS6,GATA2,GATA6,GBE1,GCG,GCLC,GCLM,GDF5,GDNF,GFER,GFRAL,GHITM,GHR,GHRL,GHSR,GIMAP8,GLI3,GLO1,GLS2,GNAI3,GOLPH3,GPAM,GPER1,GPLD1,GPNMB,GPR37,GPR75,GREM1,GRIA4,GRID2,GRIK2,GRIK5,GRIN2A,GRIN2B,GRINA,GRK5,GRN,GSK3B,GSN,GSTP1,HAND2,HAX1,HBA1,HBA2,HBB,HBD,HBE1,HBG1,HBG2,HCAR2,HCK,HCLS1,HDAC1,HDAC3,HDGF,HELLS,HERPUD1,HEY2,HHIP,HIF1A,HIGD2A,HIP1R,HMGA2,HMGB1,HMGB2,HNF1B,HPGD,HPN,HRAS,HRG,HRK,HS1BP3,HSH2D,HSP90AB1,HSP90B1,HSPA5,HSPA9,HSPB1,HSPD1,HTATIP2,HTR2B,HTRA1,HYOU1,HYPK,IAPP,ICAM1,ID1,ID3,IER3IP1,IFI6,IFIT2,IFIT3,IFNB1,IGF1,IGF1R,IGF2R,IGFBP3,IHH,IKZF3,IL10,IL11,IL12B,IL13,IL19,IL1A,IL1B,IL2,IL20RA,IL27RA,IL2RB,IL31RA,IL4,IL6,IL6ST,IL7,IL7R,IL9,IMPACT,ING1,ING2,ING3,ING4,ING5,INHBA,INHBB,INPP5A,INS,INSL3,INTS1,IRF3,IRF5,IRF7,IRS2,ISL1,ITCH,ITGA1,ITGA4,ITGA5,ITGA6,ITGAM,ITGAV,ITGB1,ITGB2,ITGB3,ITM2C,ITPKB,ITPRIP,IVNS1ABP,JAK2,JAK3,JMY,JUN,KANK2,KAT5,KCNK2,KCNMA1,KDM1A,KDM2B,KDM4A,KDR,KHDC3L,KIF14,KIFAP3,KIT,KITLG,KLF11,KLF4,KMO,KNG1,KPNA1,KRAS,KRIT1,KRT18,LACRT,LAMP3,LAMTOR5,LANCL1,LATS1,LATS2,LCK,LEF1,LEP,LGALS1,LGALS16,LGALS2,LGALS3,LGALS9,LGMN,LHX4,LIG4,LILRB1,LIMS2,LMNA,LOX,LPAR1,LRP1,LRP2,LRP5,LRP6,LRP8,LRPAP1,LRRK2,LTBR,LTF,LTK,LYN,LYPD3,MAD2L1,MAEA,MAEL,MAG,MAL,MALT1,MAP2K4,MAP2K5,MAP2K6,MAP2K7,MAP3K10,MAP3K11,MAP3K12,MAP3K5,MAP3K9,MAP4K4,MAPK7,MAPK8,MAPK8IP1,MAPK8IP2,MAPK8IP3,MAPK9,MAPKAP1,MARK4,MAZ,MBTD1,MCL1,MDM2,MDM4,MEAF6,MECOM,MED1,MEIS3,MELK,MERTK,MET,MFN2,MGMT,MICAL1,MIEN1,MIF,MITF,MLLT11,MLST8,MMP3,MMP9,MNAT1,MNT,MOAP1,MORF4L1,MPV17L,MPZ,MRGBP,MSH2,MSX1,MSX2,MT3,MTCH1,MTDH,MTNR1B,MTOR,MUC1,MYBBP1A,MYC,MYCN,MYDGF,MYO18A,MYOCD,NAA15,NAA16,NAA35,NAA38,NACC2,NAE1,NANOS3,NCK1,NCK2,NCKAP1L,NCOA1,NCOA7,NDNF,NDUFA13,NDUFAF4,NDUFC2,NENF,NES,NET1,NEURL1,NF1,NF2,NFATC4,NFE2L2,NFKB1,NGF,NGFR,NKX2-5,NKX3-2,NLE1,NLRC4,NLRP1,NME1,NME2,NME5,NMNAT1,NOA1,NOC2L,NOD1,NOL3,NOS2,NOS3,NOTCH1,NOTCH2,NPAS2,NPC1,NPM1,NPPC,NPY,NPY5R,NQO1,NR1H4,NR2E1,NR3C1,NR4A1,NR4A3,NRBP2,NRP1,NSMAF,NSMF,NTF3,NTF4,NTRK1,NTRK2,NTRK3,NUAK2,NUGGC,NUP62,OGG1,OLFM1,OLFM4,OMA1,OPA1,OPN3,ORMDL3,OSGIN1,OSR1,OXR1,P2RX7,P4HB,PA2G4,PACRG,PAK2,PAK4,PALB2,PANO1,PARK7,PARL,PARP1,PARP16,PARP2,PAX2,PAX7,PCDHGC3,PCDHGC4,PCDHGC5,PCGF2,PCID2,PCSK9,PDCD1,PDCD10,PDCD2,PDCD4,PDCD5,PDE12,PDE3A,PDE8A,PDGFRB,PDK4,PDPK1,PDPN,PDX1,PEA15,PELI1,PELI3,PF4,PHIP,PHLDA1,PHLDA2,PHLDA3,PHLPP1,PIAS4,PICALM,PIDD1,PIH1D1,PIK3CA,PIK3CB,PIK3CD,PIK3CG,PIK3R1,PIK3R3,PIM1,PIM3,PINK1,PIP,PIP5KL1,PKHD1,PLA2G1B,PLA2G3,PLA2R1,PLAGL2,PLAUR,PLCG1,PLCG2,PLEKHF1,PLEKHN1,PLK1,PLK3,PLK5,PLSCR3,PLXND1,PM20D1,PMAIP1,PML,PNMA1,PNMA2,POU3F3,POU4F1,POU4F2,PPARA,PPARD,PPARGC1A,PPIA,PPID,PPIF,PPP1CA,PPP2R1A,PPP2R1B,PPT1,PRAMEF1,PRAMEF12,PRAP1,PRDM11,PRDM9,PRDX2,PRDX3,PRDX5,PRELID1,PRF1,PRKAA1,PRKAA2,PRKCA,PRKCG,PRKCH,PRKCI,PRKCQ,PRKCZ,PRKD1,PRKD2,PRKDC,PRKRA,PRLR,PRMT2,PRNP,PROC,PRODH,PROK2,PRR5,PRR7,PSEN1,PSEN2,PSMC5,PSME3,PSMG2,PTCRA,PTEN,PTGFR,PTGIS,PTGS2,PTH,PTK2,PTK2B,PTMA,PTMS,PTPN2,PTPRC,PTRH2,PTTG1IP,PXT1,PYCARD,RAB29,RAD18,RAD9A,RAF1,RAMP2,RAMP3,RAPGEF2,RARA,RARB,RASA1,RASSF2,RB1,RB1CC1,RBCK1,RBM25,RELA,REST,RET,RFFL,RFPL1,RGCC,RHBDD1,RHOB,RICTOR,RILPL1,RIPK1,RIPK2,RIPK3,RNF122,RNF144B,RNF157,RNF183,RNF31,RNF34,RNPS1,ROCK1,RPS3,RPS3A,RPS6KA1,RPS6KA2,RPS6KB1,RRAS2,RRM2B,RRN3,RRP1B,RTKN,RTKN2,RTN4,RUVBL1,RUVBL2,RYBP,S100A8,S100A9,SAP18,SAV1,SCIN,SCRIB,SCRT2,SDF2L1,SEMA3E,SEMA4D,SEMA5A,SERINC3,SERPINB2,SERPINB9,SERPINE1,SERPINF1,SET,SETX,SFPQ,SFRP1,SFRP2,SFRP4,SGK1,SGK3,SGMS1,SH3RF1,SH3RF2,SHC1,SHH,SIAH2,SIGMAR1,SIK1,SIN3A,SIRT1,SIRT2,SIRT4,SIRT5,SIX1,SIX4,SKIL,SKP2,SLC1A1,SLC23A2,SLC25A24,SLC25A31,SLC39A10,SLC46A2,SLC6A13,SLC6A6,SLC7A11,SLC9A1,SLC9A3R1,SLFN11,SLIT2,SLK,SMAD3,SMAD4,SMAD5,SMAD6,SMO,SMPD1,SNAI1,SNAI2,SNCA,SNCB,SNCG,SNX6,SOCS3,SOD1,SOD2,SON,SORL1,SOX11,SOX4,SOX8,SOX9,SP100,SPATA2,SPEF1,SPHK1,SPHK2,SPRY2,SPTLC1,SQSTM1,SRA1,SRC,SRPK2,SRSF6,ST3GAL1,ST6GAL1,ST8SIA2,STAMBP,STAT1,STAT5B,STK17A,STK17B,STK3,STK4,STK40,STPG1,STRADB,STX4,STXBP1,STYK1,SUDS3,SULT1A3,SULT1A4,SUPV3L1,SYCE3,SYCP2L,SYK,SYVN1,TARDBP,TAX1BP1,TBC1D24,TBK1,TBX1,TBX3,TCF7L2,TCP1,TCTN3,TDGF1,TEK,TERT,TFAP2A,TFAP2B,TFAP2D,TFAP4,TGFA,TGFB2,TGFB3,TGFBR1,TGM2,THAP11,THBS1,THOC6,THRA,TIGAR,TIMP3,TJP1,TLE1,TLR3,TLR4,TM7SF3,TMBIM1,TMBIM4,TMBIM6,TMC8,TMEM109,TMEM14A,TMEM161A,TMEM215,TMEM259,TMF1,TMIGD1,TNFAIP3,TNFAIP8,TNFAIP8L1,TNFAIP8L2,TNFRSF10A,TNFRSF10B,TNFRSF10C,TNFRSF10D,TNFRSF12A,TNFRSF18,TNFRSF1A,TNFRSF1B,TNFRSF25,TNFRSF6B,TNFRSF8,TNFSF12,TNFSF14,TNFSF18,TNFSF9,TOMM22,TOP2A,TOPORS,TOX3,TP53,TP53BP2,TP53INP1,TP63,TP73,TPD52L1,TPT1,TRAF1,TRAF2,TRAF3,TRAF4,TRAF5,TRAF7,TRAP1,TREM2,TRIAP1,TRIM13,TRIM2,TRIM24,TRIM32,TRIM35,TRPM2,TRPV1,TRRAP,TSC1,TSC22D1,TSPO,TWIST1,TXN,TXNDC5,TYRO3,TYROBP,UBB,UBE2B,UBE2M,UBE2Z,UBQLN1,UCN,UCP2,UFL1,UMODL1,UNC13B,UNC5B,UNC5C,UNG,URI1,USP15,USP36,USP42,USP47,VDAC1,VDAC2,VDR,VEGFA,VHL,VIL1,VIP,VNN1,VPS4A,VPS4B,VPS54,VPS72,VSTM2L,VTCN1,WDR73,WNT1,WNT10B,WNT11,WNT16,WNT4,WNT5A,WNT7A,WT1,WWOX,XRCC2,YAP1,YEATS4,YWHAZ,ZBED6,ZBP1,ZBTB16,ZC3H12A,ZC3H8,ZC3HC1,ZFAND6,ZFP36L1,ZFPM2,ZMYND11,ZNF268,ZNF304,ZNF385A,ZNF622,ZNF746,ZNF830,ZPR1,ZSWIM2	0.0087722,0.0069252,0.018056,0.086148,0.00092013,0.089211,0.038016,0.011293,0.022084,0.0073333,0.00036349,2.2209e-05,6.1416e-05,1.7703e-05,0.011074,0.00079465,0.0377,0.00023969,0.10008,0.065947,0.0066786,7.0005e-07,2.8677e-06,0.089101,0.00041945,0.098728,0.036796,0.019348,0.026013,0.068171,7.4437e-07,0.033707,0.0046732,0.0085738,0.0032376,0.033031,0.029507,0.0087579,0.0017565,0.0032996,0.0075693,0.063494,0.0033768,0.047447,0.11771,0.090013,0.070673,4.2264e-11,0.0022469,0.00099991,0.0028471,0.025742,0.0029225,0.0016873,0.024335,0.0049534,7.8185e-08,0.0018024,0.012397,0.0035907,0.0017956,0.0087748,0.0013868,0.008873,0.028997,0.0080064,0.060416,0.03643,0.013837,0.10515,0.0009553,0.00014581,0.0027684,0.00040678,0.0047885,0.076084,0.0011612,0.011133,0.00032913,0.014569,0.0097731,0.0078268,0.046318,0.00022239,0.0015222,1.2041e-13,0.0022977,0.0022394,0.00066053,0.027168,0.011737,0.027366,0.0022422,0.00078323,0.011627,0.00067096,0.076987,2.5049e-05,0.065862,0.013817,0.010589,0.002207,0.02311,0.013651,1.8542e-06,0.043156,0.028005,0.020229,0.010219,2.2485e-05,1.2101e-14,0.017833,0.0078803,0.010315,0.015049,0.014341,0.00078219,0.015942,0.024373,0.00071682,0.00055402,0.0075505,0.017103,7.6792e-06,0.00016229,0.0334,3.5156e-05,0.055309,0.0776,2.6307e-05,0.0040541,0.00068993,0.009383,0.0011428,0.0031502,0.0089598,0.0031025,0.016393,0.010958,0.017559,2.9765e-05,0.036013,0.0029757,0.021297,0.055304,0.032491,0.016633,0.001574,0.00090393,9.2893e-06,0.0016885,2.9536e-08,3.3592e-09,0.00017948,0.0035997,0.10651,9.0082e-07,4.3634e-07,0.047506,0.02209,0.028877,0.062651,0.010671,0.00038301,0.0058034,0.00017148,0.030395,2.9821e-05,6.8392e-05,1.7913e-13,0.00013241,1.038e-05,0.0025234,0.0008855,0.0038387,0.087347,0.00013711,0.039079,0.00034201,0.00048798,0.044228,0.03831,0.0081292,0.014381,0.00073865,0.00088578,0.001832,0.0021222,0.0015424,0.00086451,0.036141,0.015549,0.036118,0.00057486,0.017078,0.090974,0.0058384,0.008464,0.012632,0.0076464,0.0075931,3.3732e-05,0.0026328,0.0063812,0.0093085,0.002678,0.01684,0.0069992,0.0088516,0.0002276,0.00019071,0.064205,2.4526e-08,0.0039348,0.002521,0.0041322,0.016296,0.0062353,0.042258,0.004193,0.037575,0.031851,0.021494,4.0521e-07,0.0003125,0.0042621,0.0078224,0.00034843,0.0067072,0.01607,0.076954,0.0005894,0.010002,5.7209e-06,0.00031846,9.2349e-05,0.011706,0.0040662,0.0016703,0.00032289,0.004038,0.023931,0.0045755,0.0049426,0.017301,0.15674,0.031575,1.583e-07,0.014072,5.2616e-06,0.00096518,2.0267e-05,0.043623,0.030327,0.0028875,0.039315,0.0043195,0.010602,0.00058297,2.8418e-06,1.4708e-06,0.0058118,0.079962,0.0017357,0.0049166,0.045696,4.2855e-06,1.7535e-05,0.0018458,0.13977,2.8324e-05,0.022775,0.0018332,0.0019384,0.02257,0.051279,0.0052347,0.00015092,0.0131,0.0041714,0.023418,0.0014581,0.0001647,0.0031257,0.039856,0.0035131,0.039559,0.056444,0.033889,0.0012569,0.15328,0.059431,0.0070995,0.03737,0.016132,0.00012168,0.021895,0.013879,0.028544,0.011541,0.062869,0.01496,0.00017167,0.043688,0.00013991,5.4344e-05,0.039274,0.024882,5.5937e-11,0.010252,0.044617,1.9067e-05,0.014735,0.01272,0.0003189,3.0825e-05,5.4222e-05,1.0042e-06,0.13564,0.14136,0.034766,0.025943,0.079009,7.2976e-09,9.4396e-07,0.0007386,0.073212,1.3759e-05,3.3324e-11,0.037877,1.1967e-07,0.017658,0.0031848,0.007558,0.002322,0.003044,3.0066e-07,0.00038045,0.0032948,0.014682,0.0049383,0.0017562,8.8456e-05,0.012439,8.4669e-08,0.036279,0.00074116,0.0018658,0.029238,0.015674,2.1767e-07,0.001455,0.00083571,8.9846e-05,0.00023466,0.022592,0.00029303,0.0070067,5.9201e-07,5.1782e-05,0.00015571,0.079341,0.018476,0.00072491,1.2647e-05,7.5894e-06,0.015871,0.053818,0.040074,0.0017514,0.0075781,0.06294,0.0089864,0.033814,0.028237,0.047523,2.7188e-05,5.0768e-08,3.3897e-05,0.010485,3.0652e-15,0.047132,0.063009,0.00036413,3.6735e-07,0.016457,0.00015584,0.043096,0.011027,0.013163,0.0096124,0.0051492,0.047276,0.039148,0.0010692,0.02648,0.0066994,0.068068,0.013688,0.0017769,0.023968,0.0020386,0.035407,0.0031167,0.13194,0.0061417,0.057708,0.075672,0.010515,0.0011758,0.027654,1.7482e-05,0.0018262,9.0621e-07,0.0014301,0.010971,0.0041678,0.0012486,0.013492,0.0023844,0.001012,0.0033694,0.050482,3.7246e-06,0.006072,0.017997,0.018596,0.080049,0.010539,0.088041,0.045221,0.0012259,5.6141e-09,0.018485,0.0016674,1.4947e-05,6.2899e-05,0.034947,1.1845e-05,0.045725,0.0095393,0.0013557,0.00012555,0.0012837,5.1205e-05,2.005e-11,0.00042705,0.017052,0.017594,0.072663,0.037147,0.00013386,0.0021711,0.0052427,0.0001378,0.0040404,0.00067416,0.11371,0.005216,0.016096,0.001909,5.6665e-05,0.1028,0.065183,0.0011884,0.0034189,0.073662,3.3052e-06,0.047827,0.0042233,0.038638,0.019728,0.017424,0.0064014,1.3635e-08,0.0073345,1.4017e-08,7.6744e-17,5.4789e-05,0.061222,5.5549e-06,5.6842e-05,0.15044,0.0063252,0.023528,7.3772e-05,0.0015551,0.00030748,0.0037186,3.4044e-06,0.031483,0.031483,0.041148,0.040149,0.032593,0.040149,0.033299,1.2394e-06,0.0072971,0.030522,0.0022457,2.1703e-06,0.0027445,0.00086703,0.037572,0.00024692,0.0081883,0.027038,0.024762,9.6589e-15,0.0001264,0.012686,4.4586e-05,0.00078115,0.076483,0.012318,0.0010577,0.00052818,0.0019042,0.0045549,0.021856,0.0025726,5.8996e-05,0.0053711,0.00012225,0.0039472,1.2768e-14,0.10458,0.015866,0.00053403,0.00034978,0.015871,0.051733,4.2232e-05,0.035825,0.039054,1.7745e-06,0.014372,0.00082615,0.00011313,0.01185,9.1199e-05,1.9223e-08,2.7939e-06,0.015447,0.10293,0.059236,0.030651,0.029075,0.0019343,0.050281,0.025191,0.0091548,0.045802,0.00017466,0.0095773,0.022687,0.0031657,0.0020279,0.0057933,0.011106,0.0027154,0.055725,0.0069625,0.039083,0.0068799,0.012405,0.038333,0.097871,0.007316,0.00086664,5.9698e-05,0.0023613,0.040429,0.0045412,0.0046472,0.045613,0.0091746,0.0011625,0.035056,0.0080041,0.037337,3.1163e-05,0.00014639,0.0058183,0.0024288,0.00078316,0.043578,0.0011203,0.0092224,0.085167,0.00056951,0.00011496,5.2747e-05,0.01139,0.0061651,0.01784,0.037812,0.0011103,0.010442,0.013248,0.012169,0.048829,4.7788e-06,0.060742,0.011174,1.231e-07,0.00084924,0.08395,0.031275,0.043999,0.0022831,0.0032786,0.00073956,0.021901,0.0010098,0.012934,1.2949e-05,0.080503,0.00043516,0.019715,0.052238,0.0016456,0.059334,6.2541e-05,0.015177,0.031227,0.0040144,0.0063233,0.00012038,0.01474,0.01404,0.022964,2.1306e-05,0.016468,0.0011691,0.0012526,0.0018148,0.0052397,0.0001731,0.00021472,0.056613,0.011899,0.045796,0.019817,0.00025876,3.176e-05,1.2396e-07,0.00018602,0.0079483,0.0022348,0.0013855,0.0073182,0.00021878,0.00017124,0.029597,0.0058414,0.0015086,0.033384,0.019505,0.18582,0.028424,0.00090311,2.776e-05,0.03061,0.0045304,8.9751e-06,7.262e-06,0.029474,0.049825,0.049988,5.7176e-15,0.0072776,7.2286e-07,7.6356e-07,4.9685e-05,0.0020529,1.1586e-05,0.0014305,0.0016668,0.01436,2.3627e-05,0.019753,3.6748e-14,0.0050317,3.5886e-12,2.075e-05,0.053288,0.014687,0.01621,0.00064636,0.046191,7.5864e-05,0.00074706,0.042641,0.00099395,5.3836e-05,4.2632e-06,0.046743,0.11451,0.11346,0.0017716,0.035044,0.036856,0.024153,0.00027614,0.0045007,0.12492,0.0071849,0.0024938,0.025196,0.14892,0.035319,0.022047,0.020606,0.0025628,0.0019605,0.029349,0.13261,0.084122,0.042931,0.0032888,0.00076704,0.12693,1.468e-05,0.0021149,9.905e-05,0.07577,3.7508e-07,4.4344e-05,6.7332e-05,0.00054355,0.00027621,0.042795,0.00016216,0.0010275,0.050608,0.16556,0.0056646,0.028665,0.0021957,0.0014176,0.0010296,0.00050946,7.0403e-12,0.097164,0.0014312,0.02287,5.797e-05,0.023063,0.021738,0.0038727,0.0073106,0.0020719,0.00064765,0.0020963,0.0021965,1.1237e-06,0.014657,0.00033315,0.00099613,0.054709,0.12001,0.033962,7.8384e-06,0.011638,0.0067341,0.021244,4.697e-05,0.0038025,0.070367,0.015454,0.00013555,1.7826e-05,0.004037,0.0039657,0.00014024,0.01715,0.015442,0.023746,6.787e-07,0.10408,0.0036882,0.00059564,0.021749,0.01151,0.0060465,1.5331e-05,0.00059829,0.037785,0.0040804,0.0060132,0.0099196,0.00035931,0.053793,0.069252,0.0021529,0.035426,0.023237,0.038336,1.4282e-05,0.046503,0.0075506,0.00014568,0.00053933,0.00053629,0.091347,0.055331,0.024062,0.056436,0.024995,0.00054368,0.003418,0.028185,0.079453,0.016072,2.982e-06,3.1541e-06,3.3887e-06,0.039069,0.014487,0.0059528,0.0029452,1.9107e-08,0.007861,0.011928,0.075445,0.0047744,0.00084584,0.023586,0.0090377,0.023351,0.028516,0.00078534,0.010803,0.0079869,0.00014112,1.4925e-05,0.1324,9.6791e-05,0.016655,0.034817,0.076997,0.038131,0.030562,0.00042227,0.008884,0.11524,0.010218,0.10994,0.001179,0.050731,5.3295e-05,0.092624,0.020648,0.00097221,0.060241,0.0012187,0.0069707,1.3157e-07,0.011834,0.00016096,0.00028741,0.0044407,0.051367,4.6289e-05,0.0004527,0.11832,0.0010492,0.091324,0.049548,0.10425,0.00021501,0.00030361,0.026573,0.0097812,0.0018392,0.0011509,0.0098195,0.0002236,0.089405,0.0087199,0.016132,0.0013744,9.0397e-05,0.0025573,1.6764e-14,0.057536,0.0025992,0.0067124,5.6469e-05,0.0038564,0.0039418,0.0054933,0.050791,0.0024815,0.00066165,1.0326e-08,0.10661,0.028005,0.048767,0.051983,0.043956,0.0061623,6.7588e-08,0.038868,0.00049655,0.033731,4.5994e-05,0.0023411,0.12796,0.06113,0.0012444,0.01735,0.023043,0.029696,0.12206,0.048733,0.03588,0.0047755,0.0045767,5e-10,0.028978,0.0020109,4.463e-06,0.0040541,0.034962,0.0042412,3.0698e-06,0.0034342,0.0059612,0.016873,0.043384,0.033531,3.1299e-05,0.0066469,0.00067827,5.445e-05,0.030541,0.0036889,0.099396,0.044185,0.0091452,0.0067438,0.0024476,0.00058297,0.0030046,0.0027164,0.00081328,1.4238e-05,2.3391e-05,2.6643e-06,0.019612,0.0049958,0.023049,0.089515,0.0020914,0.018235,0.012623,3.2549e-07,0.071756,4.3269e-05,5.7889e-06,0.071004,0.0017226,0.018716,0.061037,8.2469e-07,0.017679,0.016159,0.097164,0.00067786,6.1386e-05,0.025875,0.099708,1.1311e-06,0.022397,0.063591,0.020366,0.037541,0.048084,0.065032,2.66e-11,0.18482,0.00035393,0.0015123,3.5457e-09,0.013242,0.033379,0.00062724,0.00011391,0.00024973,0.081874,0.0023156,0.00409,0.00051807,0.031192,0.0013247,0.0049527,1.1538e-08,0.016673,0.0018031,0.0045342,0.0023237,0.0032964,0.056096,0.11312,0.0040952,0.0068584,0.001354,0.1081,0.074523,4.924e-05,0.0018969,0.0060146,0.050322,0.036895,0.006036,1.838e-05,1.4452e-09,7.2823e-05,0.0015269,0.028513,0.03671,6.4567e-07,0.0049132,0.065921,0.0025693,0.048174,0.014139,0.00026034,0.014238,0.067257,0.10947,0.024291,0.0096626,0.010217,0.0023351,0.0036088,0.00017136,0.0072898,0.0057718,0.0009015,0.0038323,0.012018,0.013453,0.012819,1.3896e-07,0.0073397,0.0019251,0.0045461,0.0072655,0.0072467,0.00045536,0.014264,0.029974,0.026725,0.00023176,0.019497,0.0059364,0.0021252,0.017214,6.4706e-09,0.010095,2.6772e-07,0.011562,0.021297,0.0038702,2.6778e-07,0.07791,0.031681,0.030377,0.01412,0.00050903,0.00046237,0.0065501,0.016168,0.0004728,0.061382,0.0016762,0.010052,4.6779e-07,0.013485,0.00076502,0.012835,0.0040995,0.0022093,0.0019704,0.003627,0.00155,0.00089435,1.8652e-14,0.0053226,0.0086251,0.0059139,0.0019089,0.0002851,0.014936,0.0089373,0.00077148,0.010634,0.0012952,1.2193e-07,0.054136,0.012771,0.0033285,6.2036e-05,0.025424,0.053037,0.00071192,0.052779,0.0085319,0.00076845,0.0050584,0.015541,0.0050456,2.3712e-05,0.0011077,0.0089613,1.4204e-06,0.001654,0.013323,0.041236,0.0025227,0.10169,0.051811,0.0054403,0.00058317,0.12506,0.0092004,0.014939,0.0054199,0.00095678,1.0113e-05,0.0017111,0.0074517,3.7169e-05,4.274e-09,0.035118,0.091732,0.0029758,0.012371,0.055997,0.0038996,0.00025439,0.014341,0.0061805,0.0081218,0.024503,0.037052,0.0036935,0.010061,4.1604e-05,0.0088508,0.026402,0.14506,0.0003791,0.0092004,0.027634,0.062736,0.031325,0.00011757,0.0011607,0.001593,1.1631e-05,0.035939,0.10217,0.083184,3.8873e-05,0.0025068,0.0042616,0.070874,0.00050218,0.051473,0.11946,0.0010378,0.028142,0.041391,0.064704,0.0061129,0.00081595,0.00016172,0.018247,1.8161e-07,0.0082383,6.8375e-06,0.043655,0.00017956,1.6697e-08,0.0054768,0.015718,0.060747,8.3292e-06,0.018925,0.0058383,0.03788,0.0006689,0.002591,0.088673,0.0058641,0.081046,1.3026e-05,0.0035946,0.0017027,0.042934,0.030127,0.0035206,0.043365,0.00087359,0.00035972,0.012426,0.0071066,0.011165,0.0075925,0.04268,0.00090176,0.013432,0.0040389,8.6812e-07,0.0026499,5.2106e-05,0.0041052,0.0084638,0.0020721,0.00024377,0.0028594,0.011741,0.010054,0.00092682,0.099505,7.5238e-05,0.069916,9.3944e-07,0.0046168,0.059917,0.0078591,0.0020189,3.2149e-08,4.1078e-15,0.0032127,0.0018418,0.0030001,0.0048404,0.023531,0.0028534,8.1647e-09,0.047374,3.848e-05,0.047795,0.011322,0.0045158,0.00065179,0.0016599,0.0016455,0.044723,0.0015992,0.002655,0.082865,1.1907e-11,0.0050994,0.089935,0.00027454,0.0032679,0.01617,0.00032977,1.7393e-06,0.0048064,0.00023112
GOBP_CYTOSKELETON_DEPENDENT_INTRACELLULAR_TRANSPORT	204	162	0.09028	0.0092647	0.056186	0.054062	1	1	1	0.567075	1	ACTN4,ACTR10,AGBL4,AGTPBP1,AP3B1,AP3D1,AP3M1,AP3M2,AP3S1,AP3S2,APBA1,APP,ARHGAP21,ARL8B,BAG3,BBS12,BICD1,BICD2,BLOC1S1,BLOC1S2,BLOC1S3,BLOC1S4,BLOC1S5,BLOC1S6,CAMSAP3,CCDC186,CCDC88A,CCDC88C,CDC42,CDR2L,CEP131,CLUAP1,CNIH2,COPG1,COPG2,DCTN1,DLG2,DST,DTNBP1,DYNC1H1,DYNC1I1,DYNC1I2,DYNC2H1,DYNC2LI1,DYNLL1,FBXW11,FEZ1,FLOT2,FNBP1L,FYCO1,HIF1A,HNRNPU,HOOK2,HOOK3,HSBP1,HSPA8,HSPB1,IFT122,IFT140,IFT172,IFT22,IFT27,IFT43,IFT46,IFT52,IFT74,IFT80,IFT81,IFT88,INTU,KIF13A,KIF13B,KIF17,KIF1A,KIF1B,KIF1C,KIF28P,KIF3A,KIF3B,KIF5A,KIF5B,KIFAP3,KLC3,KXD1,LCA5,LCA5L,LRPPRC,MAP1B,MAP1S,MAP2,MAP6,MAP6D1,MAPK8IP3,MREG,MYO10,MYO15A,MYO19,MYO1A,MYO1B,MYO1C,MYO1D,MYO1E,MYO1G,MYO1H,MYO5A,MYO5B,MYO5C,MYO6,MYO7A,MYO7B,NDE1,NDEL1,NEFH,NETO1,OPA1,PAFAH1B1,PCM1,PEX14,PPFIA2,PRICKLE1,PRKCZ,PURA,RAB1A,RAB27B,RAB6A,RABGEF1,RASGRP1,RHOT1,RHOT2,SNAPIN,SOD1,SPAG17,SPAST,SSNA1,SSX2IP,STAU2,STK11,SUN1,SUN2,SYBU,SYNE2,TANC2,TERF2,TMEM108,TMEM201,TRAF3IP1,TRAK1,TRAK2,TRIM46,TRIM58,TTC21A,TTC26,TUB,TUBA1A,TUBA1B,TUBA1C,UBB,UCHL1,WASF1,WASL,WDPCP,WDR35	0.011074,0.040181,3.9962e-05,0.0072432,1.5573e-05,0.00016458,0.0060185,0.00062476,0.021836,0.012383,0.014211,0.0011916,0.00028993,0.047031,0.010219,0.012719,1.8976e-07,0.013784,0.0092352,0.037626,0.017546,0.0068037,0.0041547,0.0027612,0.12449,0.005214,6.1049e-08,0.00020966,0.010185,0.0010235,0.077135,7.7826e-07,4.2227e-06,0.001283,0.026192,0.033379,2.0934e-05,3.9379e-08,8.8456e-05,0.043726,0.00010503,6.0667e-11,0.00025178,0.019535,0.0002097,0.025104,7.3717e-06,0.00097502,0.00012292,0.014315,0.027038,0.055068,7.0349e-10,0.077091,0.0024456,0.015268,0.0039472,0.054091,1.1292e-06,0.00015288,0.02284,0.035069,0.0085266,0.0054123,0.0052309,0.0023403,0.0046841,4.9117e-06,3.0069e-06,0.00047756,0.0004315,2.6911e-06,0.0070823,0.018982,0.036229,0.058818,0.0024716,0.0047548,0.1119,0.016533,1.8727e-07,0.043999,0.0024225,0.00059421,0.080927,0.0039883,0.00011437,0.0096706,0.00015448,0.018209,0.0076624,0.043645,4.9685e-05,0.047022,0.0071365,4.5793e-06,1.17e-12,0.20119,0.039374,6.1368e-08,0.026909,0.003037,4.6854e-05,9.5308e-05,3.2278e-05,0.028338,1.0034e-06,4.8234e-05,0.026011,0.00041476,7.7528e-05,0.073236,4.1046e-08,0.0018557,0.069252,0.0078629,0.0019609,0.017273,2.2737e-09,1.404e-07,0.0023411,5.8677e-05,0.0037325,0.00064294,0.021689,0.0015367,0.0024024,0.049929,2.5059e-06,0.10225,6.4706e-09,0.022985,0.0079113,0.0023191,0.061165,0.0066723,0.00051987,1.954e-06,0.00045221,0.00046495,0.00031211,0.039993,8.3696e-06,6.2968e-08,0.016188,0.045707,0.037162,0.0077331,0.0021218,0.0045465,0.004652,0.0058407,0.0022759,0.0052078,4.2785e-06,0.0014384,0.042934,0.0079727,0.0024954,0.022979,9.089e-06,0.013178
GOBP_RESPONSE_TO_MISFOLDED_PROTEIN	21	18	0.26885	0.0092404	0.16739	0.054138	1	1	1	0.567075	1	AKIRIN2,ATXN3,CLU,CUL3,DERL1,DNAJB12,DNAJB14,DNAJC18,F12,NGLY1,RNF126,RNF185,SDF2L1,STUB1,TOR1A,UBE2W,UGGT1,UGGT2	4.0822e-11,0.00013122,0.0017357,1.6862e-05,0.0028631,0.0080457,0.013532,0.00022395,6.0507e-15,3.7006e-05,0.0050567,4.9775e-05,0.0018031,6.4957e-07,0.050215,0.080751,0.046677,0.028921
GOBP_CELL_CELL_ADHESION_VIA_PLASMA_MEMBRANE_ADHESION_MOLECULES	269	217	0.087625	0.010388	0.054563	0.054158	1	1	1	0.567075	1	ACVR1,ADGRL1,ADGRL3,ALCAM,AMIGO2,APOA1,ATP2C1,BMP2,CADM1,CADM3,CADM4,CD164,CD177,CD209,CD6,CDH1,CDH10,CDH11,CDH12,CDH13,CDH15,CDH16,CDH17,CDH18,CDH19,CDH2,CDH20,CDH22,CDH23,CDH24,CDH26,CDH3,CDH4,CDH5,CDH6,CDH7,CDH8,CDHR1,CDHR3,CDHR5,CEACAM19,CEACAM6,CEACAM8,CELSR1,CELSR2,CLDN1,CLDN10,CLDN11,CLDN12,CLDN14,CLDN15,CLDN16,CLDN17,CLDN18,CLDN19,CLDN20,CLDN5,CLDN6,CLDN7,CLDN9,CLSTN1,CLSTN2,CLSTN3,CNTN2,CNTN4,CNTN6,CRB1,CRB2,CRTAM,CX3CL1,CXADR,DAB1,DCHS1,DCHS2,DSC1,DSC2,DSC3,DSCAM,DSCAML1,DSG2,DSG3,EFNA5,EMB,ESAM,FAT1,FAT2,FAT3,FAT4,FGFRL1,FLRT3,GATA5,GRID2,HMCN1,HMCN2,ICAM1,IGSF11,IGSF21,IGSF9,IL10,IL1RAP,ITGA3,ITGA5,ITGAL,ITGAM,ITGB1,ITGB2,KIFAP3,KIRREL3,KLF4,LGALS7B,LRFN3,LRFN4,LRFN5,LRRC4B,LRRC4C,MAG,MAP2K5,MAPK14,MAPK7,MBP,MDGA1,MMP24,MPZ,MPZL2,MYADM,MYOT,MYPN,NEXN,NLGN1,NPTN,NTNG1,NTNG2,PALLD,PCDH10,PCDH12,PCDH15,PCDH18,PCDH7,PCDH8,PCDH9,PCDHA1,PCDHA10,PCDHA11,PCDHA12,PCDHA13,PCDHA2,PCDHA3,PCDHA4,PCDHA5,PCDHA6,PCDHA7,PCDHA8,PCDHA9,PCDHAC1,PCDHAC2,PCDHB1,PCDHGA1,PCDHGA10,PCDHGA11,PCDHGA12,PCDHGA2,PCDHGA3,PCDHGA4,PCDHGA5,PCDHGA6,PCDHGA7,PCDHGA8,PCDHGA9,PCDHGB1,PCDHGB2,PCDHGB3,PCDHGB4,PCDHGB5,PCDHGB6,PCDHGB7,PCDHGC3,PCDHGC4,PCDHGC5,PECAM1,PIK3CB,PKD1,PLXNB2,PSG11,PSG2,PSG5,PTK7,PTPRD,PTPRF,PTPRG,PTPRM,PTPRR,PTPRS,PTPRT,PVR,REG3A,RET,RIC8A,ROBO1,ROBO2,ROBO3,ROBO4,SCARF2,SDK1,SDK2,SELE,SLITRK1,SLITRK3,SPARCL1,TENM2,TENM3,TENM4,TGFB2,TGFBR2,UMOD,UNC5D,VCAM1,WNK1	0.00079465,0.13214,5.9181e-08,0.00062616,0.025742,3.8652e-05,0.010287,0.021297,0.00030252,0.0018217,0.069167,0.00056709,0.012715,0.029292,0.041502,0.0034052,0.0010194,1.1921e-10,1.3844e-05,4.5710000000000004e-21,0.00028955,9.1462e-07,0.00085637,0.00082516,0.016981,2.3824e-06,0.00021673,0.0044761,0.00024258,0.013154,0.13192,0.0027056,6.5056e-05,0.0003125,0.025932,2.4522e-05,2.0756e-06,0.0039939,0.00012103,0.013167,0.08074,0.076954,0.068766,0.00022474,0.018935,0.039636,0.0075805,0.08927,0.034746,0.031811,0.0041678,0.010139,0.084202,0.071744,0.014135,1.4282e-05,0.0082662,0.023906,2.8418e-06,0.0092004,0.0050685,2.0532e-11,0.00021266,5.6243e-06,2.8607e-18,7.991e-05,0.0015551,0.0022986,0.0012914,0.021895,0.0032283,1.257e-12,0.052049,0.048141,0.016259,0.023848,0.028207,1.2934e-05,7.5498e-05,0.068256,0.024974,1.7653e-14,1.731e-07,1.0745e-10,0.026169,0.014869,3.6878e-06,0.043002,0.0017418,0.00304,0.062544,7.6744e-17,0.020407,0.011176,4.2232e-05,0.024664,5.7997e-07,4.1569e-05,0.030651,0.0024758,0.0073414,0.0024288,0.00031608,0.043578,0.0092224,0.085167,0.043999,2.0862e-10,0.021901,0.060312,0.0046079,3.2407e-11,0.00027465,1.5744e-05,1.1e-13,0.033384,0.00090311,0.141,5.7176e-15,3.2002e-06,0.00038394,5.5646e-07,0.0045007,0.037,0.037453,0.020641,0.00026013,0.00075786,6.0314e-08,0.00081445,0.018104,0.012586,0.0014351,0.036627,0.035132,1.5191e-05,0.091601,4.8849e-06,6.2241e-06,8.4284e-06,0.036021,0.037907,0.037907,0.037907,0.037907,0.036021,0.036021,0.036021,0.036021,0.036021,0.036021,0.037907,0.037907,0.037667,0.049201,0.036403,3.0374e-06,5.0584e-06,4.0957e-06,3.6525e-06,3.0374e-06,3.0374e-06,3.1252e-06,3.3162e-06,3.7993e-06,3.7993e-06,4.0189e-06,4.7893e-06,3.0374e-06,3.1252e-06,3.7993e-06,4.0189e-06,4.4882e-06,4.7893e-06,4.4954e-06,2.982e-06,3.1541e-06,3.3887e-06,0.064714,0.10994,0.02218,2.0981e-07,0.27657,0.039363,0.027509,0.012374,2.5416e-17,0.0030484,2.2877e-05,0.00015661,4.3719e-07,4.0164e-05,7.6388e-16,0.08074,0.0067815,0.071756,0.010492,1.1568e-09,1.53e-10,0.016871,0.074272,0.030627,1.608e-06,0.0024277,0.10498,0.14114,0.0033925,0.0018775,7.0185e-10,9.1452e-12,1.9757e-18,0.0025227,0.011653,0.065628,0.023744,0.0095833,5.8471e-05
GOBP_GAMMA_AMINOBUTYRIC_ACID_TRANSPORT	17	16	0.34772	0.011269	0.21696	0.054515	1	1	1	0.57	1	ABAT,APBA1,CACNB4,HTR1B,NF1,P2RX7,SLC32A1,SLC6A1,SLC6A11,SLC6A12,SLC6A13,SLC6A6,SLC9A3R1,SV2A,TRH,TRPC4	0.022033,0.014211,1.3424e-05,2.1766e-07,0.00050946,0.046503,6.6486e-13,0.0022119,0.029204,0.0029642,0.0057718,0.0009015,0.013453,0.025391,0.0036189,2.1119e-05
GOBP_POSITIVE_REGULATION_OF_MYELOID_CELL_DIFFERENTIATION	99	81	0.13122	0.0095474	0.081997	0.054783	1	1	1	0.570682	1	ABCB10,ACIN1,ACVR1B,ACVR2A,ANKRD54,ARNT,BRD1,CASP8,CCR1,CD101,CD4,CD74,CREB1,CSF1,CSF3,CTNNBIP1,DCSTAMP,ETS1,FADD,FAM210B,FAXDC2,FES,FOS,FOXO3,GATA2,GPR68,HAX1,HCLS1,HIF1A,HMGB2,IL12B,IL17A,IL20,IL23R,IL34,INHBA,ISG15,JAG1,KITLG,KLF10,LEF1,LIF,MAPK11,MAPK14,MED1,MPL,MTURN,NCKAP1L,NEDD9,NOTCH2,OCSTAMP,PF4,PITHD1,PLA2G3,POU4F1,POU4F2,PPARGC1B,PPP3CA,PRKCA,PRKDC,PRMT1,RB1,RCOR1,RIPK1,ROR2,RUNX1,SCIN,SLC9B2,SMAP1,STAT1,STAT3,STAT5B,TESC,TGFB1,THPO,TMEM64,TNFSF11,TREM2,TRIB1,TYROBP,ZFP36L1	0.011812,0.0089285,0.0014597,0.051889,0.00064666,0.0057876,4.4394e-05,0.015549,0.0021661,0.00057625,9.9527e-05,0.031851,0.02118,0.00015092,0.023418,0.0013873,1.5945e-05,0.0014507,0.0096124,0.07509,0.021894,1.7219e-07,0.050482,0.0012259,0.072663,0.019692,3.4044e-06,0.030522,0.027038,4.4586e-05,0.0019343,0.020387,0.00097639,0.0084998,0.00024671,5.9698e-05,0.0036415,0.00012377,0.0032786,0.0012528,0.0063233,0.00029924,7.1519e-09,0.141,2.075e-05,0.011882,6.7786e-05,0.00027621,6.0353e-05,0.0067341,0.18505,0.1324,0.12199,0.00016096,0.089405,0.0087199,0.0072853,6.9504e-05,6.7588e-08,0.0012444,0.0091746,0.023049,0.0069867,0.017679,0.0022457,0.00025865,0.0049527,2.2831e-06,0.0036647,0.0022093,0.00041029,0.0019704,1.5037e-06,8.9809e-05,0.019436,0.0045661,0.013956,0.043655,0.00041268,0.0017027,0.082865
GOBP_RIBONUCLEOPROTEIN_COMPLEX_SUBUNIT_ORGANIZATION	225	148	0.10049	0.0098614	0.062818	0.054846	1	1	1	0.570682	1	AAR2,ADAR,AGO1,AGO2,AGO3,AGO4,ATM,ATR,BUD13,CD2BP2,CDC73,CELF2,CELF3,CELF4,CELF5,CELF6,CLNS1A,COIL,CPSF7,CRNKL1,DDX20,DDX23,DDX28,DDX46,DENR,DHX29,DHX8,DHX9,DICER1,DNAJC17,DYRK3,EIF2D,EIF2S2,EIF3A,EIF3B,EIF3D,EIF3E,EIF3F,EIF3G,EIF3H,EIF3I,EIF3K,EIF3L,EIF3M,EIF5,EIF6,ERAL1,FASTKD2,GCFC2,GEMIN4,GEMIN5,GEMIN6,GEMIN7,HSP90AB1,ISY1,KIF5B,KLC1,LSM4,LUC7L,LUC7L2,MDN1,MRPL20,MRPS11,MRPS7,NAF1,NCBP1,NLE1,NOL3,NOP2,NUDT21,NUFIP1,PIH1D1,PIH1D2,POLR2D,PPAN,PRKDC,PRMT5,PRMT7,PRPF18,PRPF19,PRPF3,PRPF39,PRPF6,PRPF8,PSIP1,PTBP2,PTGES3,PUF60,PWP2,RPF2,RPL10L,RPL13A,RPL23A,RPL38,RPL5,RPL6,RPLP0,RPS14,RPS27,RPS27L,RPS28,RPSA,RRP7A,RRS1,RUVBL1,RUVBL2,SART1,SART3,SCAF11,SETX,SF1,SF3A1,SF3A2,SF3A3,SF3B1,SF3B2,SF3B3,SF3B5,SF3B6,SFSWAP,SLU7,SNIP1,SNRNP200,SNRPA1,SNRPB,SNRPB2,SNRPD1,SNRPD2,SNRPD3,SNRPE,SNRPF,SNRPG,SRPK1,SRPK2,SRSF5,SRSF6,SRSF9,TARBP2,TFIP11,TGS1,TRAF7,TSSC4,USP39,XAB2,XRCC5,ZFAND1,ZNHIT3,ZNHIT6	0.0031238,2.8677e-06,0.13629,0.00046451,0.090122,0.033707,0.011627,0.0069321,0.071993,0.01809,4.0521e-07,5.3346e-14,9.7017e-05,2.2723e-08,3.4145e-08,0.016585,0.0059074,0.084511,0.14143,0.0019066,5.4222e-05,7.0852e-05,0.012241,0.032747,5.1497e-08,0.015601,0.024776,0.00033728,0.2106,2.4716e-06,0.036279,0.036279,0.012609,0.010828,0.0033609,6.0964e-05,0.010428,0.015992,0.0016458,1.4723e-05,0.013272,0.0099046,0.00027419,0.015065,3.738e-07,0.00013053,0.04467,0.00018372,0.017284,0.036833,0.028738,0.0011546,0.018334,0.0025726,0.0051648,1.8727e-07,5e-10,0.0036715,0.00043569,0.014833,0.018489,0.0092462,0.08711,0.010373,0.027565,0.024086,0.0073106,0.12001,3.5289e-05,0.10546,0.00027994,0.11524,0.00086487,0.00038075,0.037458,0.0012444,0.026369,0.0099284,2.2489e-05,0.055089,7.5317e-05,0.0018059,0.0032572,0.077711,0.00031029,0.00012998,0.012029,0.023746,0.01982,4.2364e-05,0.024608,0.11524,0.027688,0.000702,0.0022285,0.00011123,0.0012213,0.040687,0.0015667,0.0007691,0.040369,0.030722,1.4562e-05,0.16023,0.00024973,0.081874,8.6216e-06,0.010811,0.057845,0.074523,0.0030621,0.004624,5.8586e-05,0.0054103,2.0151e-14,0.00018349,0.0035567,0.095776,9.5987e-09,0.00021218,0.11631,0.031736,3.4169e-06,0.02021,0.012314,0.077663,0.00043526,0.0079016,0.041729,0.0091957,0.01372,0.00196,0.0018633,0.010052,0.056416,4.6779e-07,0.00024197,0.0002023,0.0089079,0.00011113,0.0082383,0.0091203,0.024121,0.03914,0.0030295,0.15139,2.7424e-08,0.038141
GOBP_SUPEROXIDE_METABOLIC_PROCESS	71	53	0.14553	0.008573	0.091005	0.054912	1	1	1	0.570682	1	AATF,ACP5,AGT,APOA4,BMP7,CBS,CCS,CD177,CLEC7A,CRP,CYB5R4,CYBA,DHFR,DUOX1,DUOX2,EDN1,F2RL1,FANCC,FBLN5,FPR2,GCH1,GNAI3,GSTP1,HVCN1,IMMP2L,ITGAM,ITGB2,MT3,NCF2,NCF4,NFE2L2,NOS2,NOS3,NOX4,NOX5,NOXA1,NOXO1,NQO1,NRROS,PON3,PRDX1,PRDX2,PREX1,PRG3,SH3PXD2A,SH3PXD2B,SLC1A1,SOD1,SOD2,SOD3,SYK,TGFB1,TYROBP	0.0087722,0.00099912,0.0032376,5.4226e-05,0.016633,0.008464,6.7086e-05,0.012715,1.4708e-06,0.016611,0.038628,0.0050966,5.4097e-07,0.035265,0.022567,0.029238,0.0026845,0.0070998,0.0015578,0.021937,0.00032602,3.3052e-06,0.00030748,2.4343e-06,9.6085e-07,0.043578,0.085167,0.14892,0.00079406,0.027903,0.0014312,0.033962,7.8384e-06,0.0010434,0.010724,0.001788,0.035019,1.7826e-05,0.030981,0.054795,0.0053172,1.0326e-08,0.006051,0.0010723,1.73e-05,0.00020089,0.0096626,6.4706e-09,0.010095,0.052328,0.012771,8.9809e-05,0.0017027
GOCC_HETEROTRIMERIC_G_PROTEIN_COMPLEX	26	19	0.27476	0.0097022	0.17187	0.054958	1	1	1	0.570682	1	GNA11,GNA12,GNA13,GNA14,GNA15,GNAI1,GNAI3,GNAL,GNAO1,GNAQ,GNAS,GNAT2,GNAZ,GNB1,GNB2,GNB4,GNB5,GNG13,GNG2	0.0056143,0.0012827,0.013072,0.010163,0.060292,0.013632,3.3052e-06,0.00047391,3.2915e-05,0.055773,0.0033621,1.118e-05,0.0063984,5.3607e-06,0.00032291,0.013584,0.0014424,0.0093316,0.0013622
GOBP_POSITIVE_REGULATION_OF_STEM_CELL_DIFFERENTIATION	21	16	0.26656	0.0086385	0.16675	0.054969	1	1	1	0.570682	1	DHX36,FGF2,FOXC1,HOXB4,LTBP3,NKX2-5,NUDT21,PTN,PWP1,RBM24,SOX5,SOX6,SOX9,TBX5,TCF15,TGFB2	0.0013156,0.0011758,0.018596,0.0075698,2.8784e-05,0.021738,0.10546,4.1633e-14,0.00038851,0.023294,8.9145e-16,5.2482e-07,0.07791,0.0091274,0.010197,0.0025227
GOMF_PROTEIN_SERINE_KINASE_ACTIVITY	345	303	0.065065	0.0090888	0.040751	0.055187	1	1	1	0.572136	1	AAK1,AATK,AKT1,AKT2,AKT3,ALPK1,ALPK2,ALPK3,ANKK1,ATM,ATR,AURKA,AURKB,BCR,BMP2K,BRAF,BRSK1,BRSK2,BUB1,BUB1B,C8orf44-SGK3,CAMK1,CAMK1D,CAMK2A,CAMK2B,CAMK2D,CAMK2G,CAMK4,CAMKK1,CAMKK2,CDC42BPA,CDC42BPB,CDC42BPG,CDC7,CDK1,CDK11A,CDK11B,CDK12,CDK13,CDK14,CDK15,CDK17,CDK18,CDK19,CDK3,CDK4,CDK5,CDK6,CDK8,CDK9,CDKL1,CDKL2,CDKL3,CDKL4,CHEK1,CHEK2,CIITA,CIT,CLK1,CLK3,CLK4,CSNK1A1,CSNK1A1L,CSNK1D,CSNK1E,CSNK1G1,CSNK1G2,CSNK1G3,CSNK2A1,CSNK2A2,DAPK1,DAPK2,DAPK3,DCLK1,DCLK2,DCLK3,DMPK,DSTYK,DYRK1A,DYRK1B,DYRK2,DYRK3,DYRK4,EIF2AK1,EIF2AK2,EIF2AK3,EIF2AK4,ERN1,ERN2,FAM20C,FASTK,GAK,GSK3B,HIPK1,HIPK4,HUNK,IKBKB,IRAK4,KALRN,KSR1,KSR2,LATS1,LATS2,LIMK2,LMTK2,LMTK3,LRRK1,LRRK2,MAP2K1,MAP2K3,MAP2K4,MAP2K5,MAP2K6,MAP2K7,MAP3K1,MAP3K10,MAP3K11,MAP3K12,MAP3K13,MAP3K14,MAP3K19,MAP3K3,MAP3K4,MAP3K5,MAP3K6,MAP3K7,MAP3K8,MAP3K9,MAP4K1,MAP4K2,MAP4K3,MAP4K4,MAP4K5,MAPK1,MAPK10,MAPK11,MAPK12,MAPK13,MAPK14,MAPK4,MAPK7,MAPK8,MAPK9,MAPKAPK2,MAPKAPK5,MARK1,MARK2,MARK3,MARK4,MAST1,MAST2,MAST3,MAST4,MELK,MINK1,MKNK1,MKNK2,MOK,MOS,MTOR,MYLK4,MYO3A,MYO3B,NEK1,NEK10,NEK11,NEK2,NEK3,NEK5,NEK6,NEK7,NEK8,NEK9,NIM1K,NLK,NUAK1,NUAK2,OBSCN,PAK1,PAK2,PAK4,PAK6,PASK,PBK,PCK1,PDIK1L,PDPK1,PHKG1,PIK3CA,PIK3CB,PIK3CG,PIK3R4,PIKFYVE,PIM1,PIM3,PINK1,PKMYT1,PKN1,PKN2,PKN3,PLK1,PLK3,PLK4,PRKAA1,PRKAA2,PRKACA,PRKACB,PRKACG,PRKCA,PRKCB,PRKCE,PRKCG,PRKCH,PRKCI,PRKCQ,PRKCZ,PRKD1,PRKD2,PRKD3,PRKDC,PRKG1,PRKG2,PRPF4B,PSKH1,PSKH2,RAF1,RIOK1,RIOK2,RIOK3,RIPK1,RIPK2,RIPK3,RIPK4,ROCK1,ROCK2,RPS6KA1,RPS6KA2,RPS6KA5,RPS6KB1,RPS6KB2,RPS6KC1,RPS6KL1,SBK1,SBK2,SBK3,SGK1,SGK2,SGK3,SIK1,SIK2,SIK3,SLK,SMG1,SNRK,SPEG,SRPK1,SRPK2,STK10,STK11,STK17A,STK17B,STK24,STK25,STK3,STK31,STK32A,STK32B,STK32C,STK33,STK35,STK36,STK38,STK38L,STK39,STK4,STK40,TAOK1,TAOK3,TBK1,TESK1,TESK2,TLK1,TLK2,TNIK,TNK2,TRIO,TRPM6,TSSK1B,TSSK3,TSSK4,TSSK6,TTBK2,TTK,TTN,UHMK1,ULK1,ULK2,ULK3,ULK4,VRK1,WNK1,WNK2,WNK4	0.0071666,0.049838,0.0033768,0.11771,7.1764e-08,0.022289,0.00099991,9.6625e-05,0.0062732,0.011627,0.0069321,0.065862,0.013817,0.00094966,0.031983,0.0035997,0.00037105,7.1737e-10,0.032025,0.090897,0.0058034,0.029779,1.7913e-13,0.00013241,0.00048448,1.038e-05,0.0011003,0.01074,0.012776,0.0013811,0.0022197,0.00067457,0.00081877,0.0058854,0.0042621,0.0027473,0.11678,9.5863e-05,0.025394,3.0316e-06,0.0020879,0.00070451,0.0015803,0.0078224,0.032981,1.2999e-06,0.00034843,9.1067e-05,0.016669,0.0048893,0.0020959,0.0010326,0.0030448,0.0024738,0.0002996,0.011706,0.016219,1.9562e-05,0.00011855,0.085438,0.0022482,0.00032963,0.019761,0.0048536,0.0010766,3.3852e-06,5.3573e-07,0.012211,0.0014581,0.0001647,0.00013991,5.4344e-05,0.039274,1.788e-10,0.031107,0.0026487,0.0028475,0.0017562,0.028742,0.014886,0.036655,0.036279,0.056547,0.0046414,0.00015571,0.079341,0.0005749,0.01123,0.014563,0.0061186,0.00026996,8.0942e-05,7.3772e-05,4.4027e-05,0.0053325,4.3769e-07,0.0017523,0.10968,5.9603e-06,0.016468,6.4895e-05,0.015177,0.031227,0.0082337,0.015307,0.032557,0.017821,0.0079483,0.010091,0.00033527,0.028424,0.00090311,2.776e-05,0.03061,0.00014054,0.0045304,8.9751e-06,7.262e-06,0.0015619,0.013785,0.00050753,8.3204e-07,0.014962,0.029474,0.0078069,0.018843,0.016837,0.049825,0.0032469,0.0016612,0.00014991,0.049988,0.0085384,0.024325,0.0036484,7.1519e-09,5.0191e-09,0.099096,0.141,0.0005548,5.7176e-15,0.0072776,0.0020529,0.018947,0.0016342,0.003274,3.914e-08,1.33e-10,0.0014305,8.6501e-06,0.038976,2.1273e-08,2.6159e-08,0.014687,0.0074221,0.0034333,0.053515,0.020073,0.044401,0.0025628,0.0018691,0.0010372,0.019184,1.7745e-06,0.0043116,0.045597,0.021001,0.0048595,0.0034932,0.033418,0.0079574,0.018207,0.01118,0.00091142,0.039893,0.0011981,0.00059829,0.0077089,1.1133e-05,0.00053629,0.091347,3.441e-06,0.019858,0.011992,0.0051352,0.038994,0.028516,0.091755,0.010218,0.10994,0.050731,0.015944,0.0022619,0.020648,0.00097221,0.060241,0.034327,0.0039224,1.7165e-07,0.1081,0.091324,0.049548,0.026222,0.043956,0.0061623,0.086408,0.019037,0.054875,6.7588e-08,1.1824e-06,1.4449e-05,0.038868,0.00049655,0.033731,4.5994e-05,0.0023411,0.12796,0.06113,5.8973e-05,0.0012444,1.7574e-12,3.9677e-05,0.021255,0.0008465,0.010339,0.0030046,0.12886,0.02527,0.0057077,0.017679,0.016159,0.097164,0.11104,0.020366,0.064811,0.065032,2.66e-11,5.535e-06,0.18482,0.0064055,0.00075526,0.00080306,7.6112e-06,0.027423,0.027423,0.036895,0.0006802,0.006036,0.0049132,3.3007e-06,6.9808e-05,0.0073397,0.0041875,7.3987e-05,1.2295e-09,0.0018633,0.010052,0.0083924,0.00051987,0.003627,0.00155,9.6397e-10,0.0013434,0.00089435,0.00019799,0.00043787,7.6375e-09,0.0018106,0.062603,0.017681,0.016251,0.042896,3.0231e-09,0.00020255,1.8652e-14,0.0053226,0.0058094,0.00032334,0.00071192,0.00013893,0.11246,8.0117e-06,0.00012348,0.011529,0.060247,0.004245,9.1913e-05,2.8867e-06,0.001538,6.2954e-05,0.076568,0.097905,0.003476,0.00040742,0.022682,0.0028012,0.043466,0.012472,0.0008781,0.0031358,5.8471e-05,0.00089758,0.00020763
GOBP_NEGATIVE_REGULATION_OF_TRANSFERASE_ACTIVITY	278	214	0.077989	0.0091827	0.048906	0.055406	1	1	1	0.573142	1	ABL1,ADAR,ADARB1,ADCY8,ADORA2A,AGT,AIDA,AKT1,AKT1S1,APC,APOE,BAG2,BAG5,BANF1,BMP2,BMP4,BMP7,BUB1B,BUB3,CAMK2N2,CASP3,CAV1,CAV3,CBL,CBLB,CBLC,CD300A,CDC20,CDK5RAP1,CDK5RAP2,CDK5RAP3,CDKN1A,CDKN1C,CDKN2A,CDKN2B,CDKN2C,CEBPA,CEP85,CERS1,CHMP6,CHP1,CORO1C,DAB2IP,DBNDD1,DBNDD2,DDR2,DEPTOR,DNAJA1,DTNBP1,DTX3L,DUSP1,DUSP10,DUSP16,DUSP19,DUSP3,DUSP7,DVL1,EIF4A2,EPHB2,ERCC4,ERRFI1,FABP4,FBXO7,GADD45A,GADD45B,GCKR,GGNBP2,GIP,GNAQ,GPRC5A,GSK3B,GSKIP,GSTP1,HEG1,HEXIM2,HHEX,HMGCR,HNRNPU,HSPB1,IBTK,IL1B,INCA1,INPP5K,IPO5,IPO7,IRAK3,IRS2,KAT2B,LATS1,LATS2,LAX1,LILRB4,LRP5,LRP6,LYN,MAD2L1,MAD2L2,MAPK8IP1,MEN1,MIDN,MLLT1,MSTN,MVP,MYOCD,NCAPG2,NF1,NF2,NPM1,NPPA,NR2F2,NUP62,ORMDL3,PAK2,PARK7,PARP3,PDCD4,PDPK1,PHPT1,PIF1,PIK3CB,PINX1,PIP4K2A,PIP4K2B,PIP4K2C,PKIA,PKIB,PKIG,PKN1,PLEC,PLK1,PNKP,POT1,PPIA,PPM1F,PPP1R1B,PPP2R5A,PRDX3,PRKAG2,PRKAR1A,PRKAR1B,PRKAR2B,PRKRIP1,PSEN1,PTEN,PTK6,PTPN2,PTPN22,PTPRB,PTPRC,PTPRO,PTPRQ,PTPRT,PYCARD,PYDC1,RASIP1,RB1,RGS14,RGS2,RPL23,RPL37,RPL5,RPS20,SERPINB3,SFRP1,SFRP2,SH2B3,SH3BP5,SH3BP5L,SHB,SIRT1,SLC8A1,SLC8A3,SMAD7,SMCR8,SMPD1,SMYD3,SNCA,SNX6,SOCS4,SOCS5,SORL1,SPRED1,SPRY1,SPRY2,SPRY4,SRC,SRCIN1,STK38,TAF7,TARBP2,TEN1,TERF1,TESK1,TFAP4,THY1,TINF2,TNFAIP3,TP53,TRIB1,TRIB2,TRIB3,TSC2,TSG101,UBASH3B,UCHL1,USP44,VPS25,WNK4,WWTR1,XRCC1,YWHAG,ZFYVE28,ZGPAT,ZNF675	0.0069252,2.8677e-06,3.7935e-09,2.4624e-05,0.068171,0.0032376,0.0098343,0.0033768,0.047447,0.03643,0.0009553,0.076365,1.2101e-14,0.011768,0.021297,0.055304,0.016633,0.090897,0.000858,0.0003855,0.0021222,0.090974,0.015291,0.0058384,0.0029071,0.04467,0.0021585,0.0077673,0.02752,0.0066494,0.00014613,0.0067072,0.036332,0.01607,0.01607,0.12945,0.041144,0.050518,0.0039183,1.583e-07,5.2616e-06,1.2727e-06,0.00017167,0.0027955,0.021261,0.01272,0.034766,1.1967e-07,8.8456e-05,6.7297e-06,0.0014885,1.1777e-05,0.00022387,0.0011476,0.0048241,1.3917e-07,0.0094897,0.0049209,0.00090272,0.011584,0.12132,0.00097335,0.023968,0.0012837,5.1205e-05,0.0001363,1.8374e-14,0.0090351,0.055773,0.0069457,7.3772e-05,0.12395,0.00030748,0.00026688,0.00067296,0.01705,5.0995e-06,0.055068,0.0039472,3.2446e-05,0.045802,0.058818,0.007583,0.043996,0.00018297,0.083712,0.0080041,0.00043663,0.015177,0.031227,0.017376,0.0080158,0.00025876,3.176e-05,0.00021878,0.029597,0.0032948,7.2286e-07,0.00085252,0.00046331,5.807e-06,0.00047702,0.00060778,0.00076704,0.0099018,0.00050946,7.0403e-12,0.0038025,0.030697,0.013764,0.0040804,0.035426,0.00053629,0.056436,0.0053923,0.011928,0.028516,0.060137,0.00060334,0.10994,0.025532,0.0014117,0.0037526,0.0058394,0.024159,0.0048588,0.0071958,0.0039224,0.028893,0.091324,0.047447,0.015989,0.0025573,0.031289,0.042296,0.0047718,0.10661,2.3835e-05,0.00053324,0.006225,0.00040391,0.0023714,0.028978,3.0698e-06,0.00079244,5.445e-05,0.00010293,0.0026969,0.030541,0.019966,0.014424,7.6388e-16,0.0091452,0.0091452,9.8124e-06,0.023049,0.093862,5.4087e-06,0.007709,0.044228,0.0022285,0.026942,0.031638,0.0018969,0.0060146,0.042666,0.0044668,0.12932,0.0032437,0.0025693,0.00073944,9.2652e-05,0.0012405,0.00032641,0.014264,0.0024384,0.00023176,0.0021252,5.5115e-06,0.023956,0.011562,0.00082985,0.065038,0.0065501,0.021491,0.0016762,0.0046539,0.042896,0.0049278,0.0002023,0.032981,0.021059,0.00013893,0.013323,0.016724,0.0057377,0.037052,0.00050218,0.00041268,6.8302e-05,0.0079148,0.0020514,0.0087993,5.4545e-05,0.0079727,0.02809,0.00065537,0.00020763,0.00031566,5.1286e-06,0.0045619,0.00013242,0.0019345,0.019839
GOMF_ADRENERGIC_RECEPTOR_BINDING	18	16	0.28154	0.0091239	0.17665	0.055506	1	1	1	0.573142	1	ADRA2A,ADRA2C,ADRB1,ADRB3,AKAP5,APLP1,ARRB2,C1QBP,DLG4,GNAS,MAGI2,NEDD4,PDE4D,RAPGEF2,SLC9A3R1,UCHL1	0.010797,6.1725e-05,0.0047407,0.10171,5.7142e-10,0.033807,0.046318,0.00038301,0.021647,0.0033621,1.1103e-11,9.7334e-05,6.1144e-14,1.4238e-05,0.013453,0.0079727
GOBP_NEUROTRANSMITTER_BIOSYNTHETIC_PROCESS	14	10	0.30954	0.007932	0.19439	0.05567	1	1	1	0.573142	1	ALDH9A1,DAGLA,DAGLB,DBH,GAD1,GAD2,MOXD1,NOS1,PAH,TH	0.00060045,4.5697e-05,0.049644,0.024882,0.0010268,0.0045003,0.002579,2.6772e-05,0.0025383,0.0063524
GOBP_LEFT_RIGHT_AXIS_SPECIFICATION	14	13	0.30678	0.0089622	0.19269	0.055694	1	1	1	0.573142	1	AHI1,ARL13B,CITED2,DLL1,EPB41L5,IFT172,MNS1,NOTCH1,NOTCH2,PITX2,PKD1L1,SETDB2,SMO	0.033031,4.2255e-08,0.010602,1.3759e-05,0.048663,0.00015288,7.1875e-05,0.011638,0.0067341,0.0016369,0.002897,0.022492,0.00045536
GOBP_POSITIVE_REGULATION_OF_NEURON_DEATH	86	68	0.13581	0.009058	0.085331	0.05575	1	1	1	0.573142	1	ABL1,ADORA1,AIMP2,ASCL1,ATF2,ATM,BACE1,BAD,BCL2L11,C1QA,CAPN2,CASP2,CASP3,CASP8,CASP9,CDC34,CDK5,CLU,CTNNB1,DDIT3,DDR2,DKK1,EFNB2,EGR1,EIF2S1,EPHA7,FASLG,FBXW7,FCGR2B,FOS,FOXO3,FYN,GRIK5,GRIN2B,GRN,GSK3B,ITGA1,ITGAM,ITGB2,KMO,MAP2K4,MAP2K7,MAP3K11,MAP3K5,MCL1,NF1,NFATC4,NQO1,NR3C1,PARP1,PCSK9,PICALM,POU4F1,PRNP,REST,SNCA,SRPK2,ST8SIA2,TFAP2A,TFAP2B,TGFB2,TLR4,TP53,TRPM2,TYROBP,UBE2M,WNT5A,ZNF746	0.0069252,0.026013,0.0087579,0.0015222,0.0022394,0.011627,0.043156,0.028005,0.00071682,0.010671,0.0008855,0.001832,0.0021222,0.015549,0.036118,0.021494,0.00034843,0.0017357,0.039559,0.014735,0.01272,9.4396e-07,8.9846e-05,5.9201e-07,0.00072491,5.0768e-08,0.068068,0.0020386,0.0031167,0.050482,0.0012259,1.1845e-05,0.061222,5.6842e-05,0.023528,7.3772e-05,0.00014639,0.043578,0.085167,0.0010098,0.028424,0.03061,8.9751e-06,0.029474,2.3627e-05,0.00050946,0.097164,1.7826e-05,0.00014024,0.00054368,0.0059528,0.00042227,0.089405,0.12206,3.2549e-07,0.00023176,0.010052,0.012835,0.0089613,1.4204e-06,0.0025227,3.7169e-05,0.00050218,0.018925,0.0017027,0.0035206,0.0048404,0.00032977
GOBP_NATURAL_KILLER_CELL_MEDIATED_IMMUNITY	71	53	0.16991	0.010009	0.10679	0.055819	1	1	1	0.573142	1	ARL8B,ARRB2,CADM1,CD160,CD2,CD226,CD96,CEBPG,CLEC12B,CLEC2A,CLNK,CORO1A,CRK,CRTAM,FCGR3A,GFER,GZMB,IL12B,IL18,IL18RAP,IL21,KIF5B,KLRB1,KLRC1,KLRC2,KLRF2,LAG3,LEP,LGALS9,LILRB1,LYST,NKG7,PIK3R6,PLEKHM2,PRDX1,PVR,RAB27A,RAET1E,RAET1G,RASGRP1,RNF19B,SERPINB4,SERPINB9,SH2D1B,SLAMF7,STAT5B,TGFB1,TUBB4B,ULBP2,ULBP3,UNC13D,VAMP2,VAV1	0.047031,0.046318,0.00030252,0.00019071,2.7181e-05,0.002506,0.0092009,0.012197,0.14751,0.035283,0.079962,2.8324e-05,7.6382e-07,0.0012914,0.031928,0.11371,0.012349,0.0019343,0.015869,0.0022189,3.6296e-06,1.8727e-07,0.0022259,0.12485,0.12485,0.016741,0.00018397,0.00012038,0.016468,0.0052397,0.017028,0.0012212,0.0056942,0.0028245,0.0053172,0.08074,0.016195,0.011885,0.014632,0.0024024,0.0027427,0.048121,0.0040952,0.082057,0.095202,0.0019704,8.9809e-05,0.014459,0.011885,0.065427,0.0648,0.0016878,0.051011
GOBP_CELLULAR_RESPONSE_TO_DNA_DAMAGE_STIMULUS	824	639	0.046612	0.0093484	0.029325	0.055989	1	1	1	0.573142	1	AATF,ABL1,ACD,ACER2,ACKR3,ACTB,ACTL6B,ACTR2,ACTR5,ACTR8,ALKBH1,ALKBH2,ALKBH3,ALKBH8,ANKLE1,ANKRD1,AP5S1,APBB1,APC,APLF,APTX,ARID1A,ARID1B,ARID2,ASCC1,ASCC2,ASCC3,ASF1A,ASH2L,ATF2,ATM,ATR,ATXN3,ATXN7,ATXN7L3,AUNIP,AXIN2,BABAM1,BACH1,BAD,BARD1,BATF,BAZ1B,BCCIP,BCL2,BCL2A1,BCL2L1,BCL2L11,BCL2L2,BCL3,BCL6,BCL7A,BCL7B,BCL7C,BCLAF1,BID,BLM,BOD1L1,BOK,BRAT1,BRCA1,BRCA2,BRD4,BRD7,BRD8,BRIP1,BRSK1,BTG2,C14orf39,CASP2,CASP3,CASP9,CBL,CBX3,CBX5,CCAR2,CCDC117,CCND1,CCNG1,CCNK,CD74,CDC45,CDC5L,CDC7,CDCA5,CDIP1,CDK1,CDK3,CDK5RAP3,CDK9,CDKN1A,CDKN2AIP,CEBPG,CEP164,CEP63,CETN1,CHAF1A,CHAF1B,CHCHD6,CHD1L,CHD2,CHD4,CHEK1,CHEK2,CHRNA4,CIB1,CIDEB,CINP,CLOCK,CLU,COMMD1,COPS3,CRADD,CRY1,CRY2,CSNK1E,CTC1,CTLA4,CUL4A,CXCL12,DCLRE1A,DCLRE1B,DCUN1D5,DDIAS,DDIT3,DDX11,DEK,DHX9,DMAP1,DMC1,DNA2,DNTT,DONSON,DOT1L,DPF1,DPF2,DPF3,DTL,DTX3L,DYRK1A,DYRK1B,DYRK2,DYRK3,E2F7,EEF1E1,EEPD1,EGFR,EGLN3,EID3,EIF2AK4,ELL3,EME2,ENDOG,ENDOV,ENY2,EP400,EPC1,EPC2,EPHA2,ERCC1,ERCC2,ERCC3,ERCC4,ERCC5,ERCC6,ERCC6L2,ESCO2,ETAA1,EXD2,EXO1,EXO5,EYA1,EYA2,EYA3,EYA4,FAM168A,FAN1,FANCC,FANCD2,FANCE,FANCF,FANCG,FANCI,FANCM,FBXO31,FBXO4,FBXO45,FBXO6,FBXW7,FEM1B,FEN1,FGF10,FH,FLYWCH1,FMN2,FNIP2,FOXM1,FOXN3,FOXO1,FOXP1,FTO,FUS,FXR2,FZR1,GADD45A,GGN,GIGYF2,GINS2,GINS4,GML,GRB2,GTF2H1,GTF2H3,GTF2H5,GTSE1,HDAC10,HELQ,HIC1,HINFP,HIPK1,HLTF,HMCES,HMGA2,HMGB1,HMGB2,HMGN1,HSF2BP,HUS1,IFFO1,IFI16,IKBKE,IMMP2L,ING2,ING3,ING4,INIP,INO80,INO80B,INO80C,INO80D,INTS3,INTS7,IRF3,IRF7,JMY,KAT2A,KAT2B,KAT5,KDM1A,KDM2A,KHDC3L,KIF22,LIG1,LIG3,LIG4,LYN,MACROD1,MACROD2,MAD2L2,MAEL,MAP2K6,MAPK1,MAPK12,MAPK14,MAPKAPK2,MBD4,MBTD1,MCL1,MCM10,MCM2,MCM4,MCM5,MCM7,MCM8,MCM9,MCMDC2,MCRS1,MDM2,MDM4,MEAF6,MEIOB,MEN1,METTL3,MGMT,MIF,MLH1,MLH3,MLST8,MMS19,MMS22L,MNAT1,MOAP1,MORC2,MORF4L1,MPG,MPND,MRGBP,MSH2,MSH3,MSH4,MSH6,MSX1,MTA1,MTOR,MUC1,MUS81,MYC,MYO6,NABP1,NABP2,NACC2,NAE1,NBN,NCOA6,NDRG1,NEDD4,NEIL1,NEIL3,NEK11,NFAT5,NFATC2,NFATC4,NFRKB,NHEJ1,NIPBL,NPAS2,NPM1,NRDE2,NSMCE1,NSMCE2,NSMCE4A,NTHL1,NUAK1,NUCKS1,NUDT16L1,NYNRIN,OARD1,OGG1,OTUB1,OTUB2,PAGR1,PAK1,PALB2,PARG,PARK7,PARP1,PARP2,PARP3,PARP4,PARP9,PARPBP,PAXIP1,PCNA,PDS5A,PDS5B,PHF10,PHLDA3,PIAS4,PIDD1,PIF1,PIK3R1,PLA2R1,PLK1,PLK3,PMAIP1,PML,PMS1,PMS2,PNKP,POGZ,POLB,POLD2,POLD3,POLD4,POLE3,POLG,POLI,POLK,POLL,POLN,POLQ,POLR2I,POT1,PPP4R2,PPP5C,PRAP1,PRDM9,PRIMPOL,PRKCG,PRKDC,PRMT6,PRPF19,PSEN1,PSMD14,PSME4,PTPN11,PTTG1,PTTG1IP,PYCARD,PYHIN1,RAD18,RAD21,RAD21L1,RAD23A,RAD23B,RAD51,RAD51AP1,RAD51B,RAD51D,RAD52,RAD54B,RAD9A,RAD9B,RBBP5,RBBP6,RBBP8,RBM24,RCHY1,REC8,RECQL,RECQL4,RECQL5,REV3L,REXO4,RFC1,RFC3,RFC4,RFC5,RFWD3,RIF1,RINT1,RMI2,RNASEH2A,RNASEH2B,RNASEH2C,RNF111,RNF138,RNF168,RNF169,RNF8,RPA1,RPA2,RPA3,RPS27L,RPS3,RPTOR,RRM1,RRM2B,RTEL1,RUVBL1,RUVBL2,SAMHD1,SDE2,SESN2,SETD1A,SETD2,SETD7,SETMAR,SETX,SF3B3,SF3B5,SFPQ,SFRP2,SGK1,SHPRH,SIRT1,SIRT4,SKIL,SLC30A9,SLFN11,SLX1A,SLX1B,SLX4,SMARCA2,SMARCA4,SMARCAD1,SMARCAL1,SMARCB1,SMARCC2,SMARCD1,SMARCD2,SMARCD3,SMARCE1,SMC3,SMC5,SMC6,SMCHD1,SMG1,SMUG1,SMYD2,SNAI1,SNAI2,SNW1,SOD2,SOX4,SP100,SPDYA,SPIDR,SPIRE1,SPRED1,SPRED2,SSRP1,STK11,STK33,STUB1,STXBP4,SUMO1,SUPT16H,SUPT20H,SUPT3H,SUPT7L,SWI5,SWSAP1,SYCP1,TADA1,TADA2B,TADA3,TAF10,TAF12,TAF2,TAF4,TAF5L,TAF6,TAF6L,TAF7,TAOK1,TAOK3,TDG,TDP1,TDP2,TELO2,TERF2,TERF2IP,TEX12,TEX15,TFAP4,TFIP11,THOC1,THOC5,TICRR,TIGAR,TIMELESS,TIPIN,TLK1,TLK2,TMEM109,TMEM161A,TNFRSF1A,TNFRSF1B,TNKS1BP1,TNP1,TOP2A,TOP3A,TOPORS,TP53,TP53BP1,TP63,TP73,TPT1,TRIAP1,TRIM28,TRIM32,TRIP12,TRRAP,TTC5,TTF2,TTI1,TTI2,TWIST1,UBE2B,UBE2D3,UBE2E2,UBE2N,UBE2T,UBE2V1,UBE2W,UBQLN4,UBR5,UCHL5,UFL1,UHRF1,UIMC1,UNG,UPF1,USP1,USP10,USP16,USP22,USP28,USP3,USP43,USP45,USP47,USP7,UVRAG,UVSSA,VAV3,VCPIP1,VPS72,VRK1,WAC,WDHD1,WDR33,WDR4,WDR48,WDR76,WNT1,WRAP53,WRN,WRNIP1,XAB2,XPA,XPC,XRCC1,XRCC2,XRCC3,XRCC4,XRCC5,YAP1,YEATS4,YY1,ZBTB1,ZBTB38,ZBTB4,ZBTB40,ZC3H12A,ZCWPW1,ZDHHC16,ZFYVE26,ZGRF1,ZMAT3,ZMPSTE24,ZMYND8,ZNF365,ZNF385A,ZNF830,ZNHIT1,ZRANB3,ZSWIM7	0.0087722,0.0069252,0.00074678,0.089211,0.011293,0.0073333,0.00032291,9.3068e-05,5.701e-14,0.0054473,0.0022469,0.020317,0.0034496,0.00019002,0.035593,7.8185e-08,0.049566,0.060416,0.03643,0.0054649,1.2293e-07,3.5386e-05,9.8059e-14,0.0025068,0.015356,1.4569e-09,0.0080913,5e-10,0.0066631,0.0022394,0.011627,0.0069321,0.00013122,4.5615e-06,3.2021e-05,0.049513,0.002207,0.0034649,8.4256e-06,0.028005,0.017833,0.045902,0.075428,0.036591,0.00078219,0.015942,0.024373,0.00071682,0.00016229,0.0334,3.5156e-05,2.3235e-08,0.041085,0.0013434,0.055309,0.009383,0.050041,0.0023902,0.00017948,0.025412,0.10651,0.00011067,0.013015,0.00083752,9.0082e-07,0.035821,0.00037105,0.062651,0.0017567,0.001832,0.0021222,0.036118,0.0058384,0.0043318,0.034688,0.0075931,0.027451,0.0093085,0.01684,0.01502,0.031851,0.020829,0.01662,0.0058854,0.0001223,0.018951,0.0042621,0.032981,0.00014613,0.0048893,0.0067072,0.0075582,0.012197,0.026261,0.040551,0.043335,0.00091977,0.024149,0.00060939,0.038014,3.6522e-05,0.00010893,0.0002996,0.011706,3.7311e-07,0.030327,0.039315,0.11174,0.011108,0.0017357,0.053221,0.01802,0.0018332,0.10729,0.00077272,0.0010766,0.026157,0.039856,0.012264,0.028544,0.0036422,6.3016e-06,0.039441,1.9067e-05,0.014735,0.0085168,8.4703e-05,0.00033728,0.037877,8.0139e-07,2.1778e-06,0.025019,3.4839e-08,9.0052e-05,3.7088e-05,0.00048616,9.1434e-06,0.0066112,6.7297e-06,0.028742,0.014886,0.036655,0.036279,0.0039253,0.001455,0.00051372,0.00023466,0.0070067,0.00053567,0.0005749,0.015871,1.5016e-05,0.0075781,0.0088902,2.7835e-06,0.028237,0.047523,2.7188e-05,0.11522,0.0010345,0.038782,0.047132,0.011584,0.063009,0.052198,0.0064831,0.031047,0.033087,6.8051e-07,0.012884,0.00013972,0.016457,0.00015584,0.043096,0.011027,0.00051912,0.016773,0.0070998,0.015471,0.0016804,0.034388,0.00062948,0.0002332,0.00057695,0.0022423,0.0067992,0.00051825,0.0074637,0.0020386,0.13194,3.8534e-05,0.010515,0.0020677,0.0054918,0.001012,6.5947e-14,0.014172,6.5061e-12,0.045221,5.6141e-09,0.00073519,0.0044863,0.00029872,0.1238,0.0012837,0.0016376,1.4024e-12,0.026969,0.020963,2.8961e-06,0.095952,0.0457,0.00088164,0.00039164,0.16976,1.5591e-07,0.010675,0.021432,0.00090781,4.4027e-05,0.0013496,0.00080951,0.0001264,0.012686,4.4586e-05,0.048821,0.0077837,0.017804,4.6478e-06,0.0088635,0.023275,9.6085e-07,0.038333,0.097871,0.007316,0.16205,3.1595e-07,0.033379,0.014209,8.6229e-06,0.0018251,0.00377,0.0091746,0.035056,0.0011103,0.032126,0.00043663,0.012169,0.060742,1.4222e-05,0.08395,0.0016668,0.028878,7.7938e-07,0.0018148,0.00021878,8.1684e-07,1.2011e-10,0.0032948,0.0015086,2.776e-05,0.024325,5.0191e-09,0.141,0.018947,0.067895,0.01436,2.3627e-05,0.0025817,0.024795,0.00085917,0.013373,0.024473,0.0092018,5.6e-13,0.0094117,8.1286e-06,0.019753,3.6748e-14,0.0050317,0.012328,0.00085252,0.026358,7.5864e-05,0.00099395,0.002725,0.0018716,0.046743,0.00022477,0.001038,0.0017716,0.036856,0.00057955,0.024153,0.055014,0.00020004,0.12492,0.0071849,1.0125e-06,3.7003e-05,0.00099012,0.0024938,0.11785,0.0025628,0.0019605,9.4999e-07,0.13261,4.8234e-05,0.0050935,0.00024118,0.07577,3.7508e-07,0.002458,8.7062e-05,0.027033,9.7334e-05,0.061435,0.039017,0.045597,0.00059228,0.0022111,0.097164,0.00073012,0.082741,0.0042683,0.021244,0.0038025,0.02453,0.090077,0.03148,0.0061253,8.0749e-05,0.0011981,0.011317,0.00038359,0.11949,0.011633,0.0060132,6.4085e-07,0.004556,0.0027973,1.1133e-05,0.055331,0.007351,0.056436,0.00054368,0.028185,0.0053923,0.020473,6.5005e-06,0.00036278,0.010468,0.04381,0.00010773,0.0047797,0.018534,0.076997,0.030562,0.008884,0.00060334,5.3295e-05,0.00028741,0.091324,0.049548,0.0097812,0.0018392,0.011293,0.0056689,0.047447,0.00078627,0.033662,0.02358,0.039414,0.00035906,0.010162,0.00010024,0.098137,6.4962e-06,0.00019719,0.0028576,0.032243,0.029193,0.015989,0.002289,0.032631,0.050791,0.00066165,0.0011377,0.038868,0.0012444,0.00023527,0.055089,0.028978,0.0016711,2.5517e-08,0.00017348,0.11631,0.099396,0.0091452,0.0091778,0.0024476,0.027124,0.12951,0.00025298,0.015802,5.8698e-05,0.11421,7.9877e-05,0.00027246,0.0013241,0.12546,0.00058297,4.862e-08,0.00050289,6.6155e-05,0.031479,0.023294,0.0001942,5.4564e-05,0.033165,0.026183,0.02987,0.00042713,0.0011973,0.062836,0.0033771,0.0020599,0.033551,0.00075802,0.13775,0.0019611,0.029643,1.6512e-09,0.096979,0.015578,0.00046688,0.03432,2.8366e-06,0.0013967,0.00037848,0.011122,0.064118,0.036189,0.0007691,0.037541,3.8554e-08,0.096006,0.0015123,0.00061947,0.00024973,0.081874,0.024062,0.00055951,0.001224,0.032021,4.7239e-06,0.0001119,0.098067,0.074523,0.0035567,0.095776,4.924e-05,0.0060146,0.036895,0.0073623,0.0025693,0.014139,0.10947,2.1965e-05,0.012819,2.8324e-05,0.010634,1.7164e-06,9.5372e-05,0.0013955,0.0068288,0.058343,0.1046,0.00014424,0.0025036,8.6863e-06,0.026767,0.0024593,0.020119,1.6914e-05,0.0037238,0.0051741,0.0041875,0.1243,0.00069357,0.029974,0.026725,0.014412,0.010095,0.0038702,0.031681,0.0020126,0.00061863,0.02867,0.00082985,9.6498e-10,0.078583,0.00051987,0.062603,6.4957e-07,0.0029953,0.0005243,0.00031446,0.0058604,0.0057604,0.0033417,0.049758,0.062287,2.5212e-05,0.0023469,0.003811,0.029779,0.058786,0.0067032,0.045054,0.0093575,0.030832,0.026683,2.3819e-06,0.0049278,0.0058094,0.00032334,3.3682e-06,0.080967,0.039873,0.0016823,8.3696e-06,0.03918,0.00074001,8.9145e-08,0.013323,0.0089079,0.027673,7.5759e-08,0.080859,0.0054199,0.00054991,0.010398,8.0117e-06,0.00012348,0.055997,0.00025439,0.062736,0.031325,0.036463,0.0021436,0.0025068,0.00041577,0.0042616,0.00050218,0.079377,0.0010378,0.028142,0.064704,0.00017956,0.0076246,0.060747,8.9217e-07,0.03788,0.02501,0.0011754,0.036961,0.0001551,0.0058641,0.030127,2.9413e-05,8.4917e-05,0.0012108,0.027994,0.025141,0.080751,4.7857e-05,0.0075075,1.6605e-06,0.0071066,0.00010807,3.9947e-06,0.013432,0.0010629,0.03071,0.0024053,4.3237e-06,0.0085411,0.012367,0.00016084,0.0087991,0.0029307,0.0041052,0.021234,0.0024784,0.0078986,0.00029124,0.094161,0.0046168,0.0031358,1.6626e-07,2.9753e-06,0.00031149,0.030988,0.00078408,0.015583,3.2149e-08,0.00050218,0.11982,0.0058754,0.03914,0.026278,0.021116,5.1286e-06,0.047374,7.5051e-14,0.0041465,0.0030295,3.848e-05,0.047795,0.01039,1.2942e-09,2.9045e-06,5.9621e-09,0.063666,0.0016455,1.3666e-09,0.00011608,0.028997,0.00033288,0.0013263,0.013059,0.0019349,1.2408e-11,0.0032679,1.7393e-06,7.3159e-05,0.057664,0.037835
GOBP_HISTONE_MONOUBIQUITINATION	28	20	0.21649	0.0078428	0.13622	0.056015	1	1	1	0.573142	1	ATXN7L3,BARD1,BMI1,BRCA1,BRCA2,CDC73,CTR9,DTX3L,PAF1,PCGF2,PCGF3,PCGF5,RAD51,RNF168,RNF2,RNF20,RNF40,UBE2E1,UHRF1,WAC	3.2021e-05,0.017833,0.0029757,0.10651,0.00011067,4.0521e-07,0.0073243,6.7297e-06,0.12072,0.039069,2.2093e-13,0.0041051,5.8698e-05,2.8366e-06,6.5907e-05,0.00022032,4.6285e-07,0.011108,0.00010807,1.6626e-07
GOBP_LOCALIZATION_WITHIN_MEMBRANE	647	531	0.049421	0.0090689	0.031105	0.056064	1	1	1	0.573142	1	ABCA12,ABHD17A,ACAP2,ACSL3,ACTB,ACTN2,ADAM10,ADORA1,AGK,AGR2,AGRN,AKAP5,AKT1,AKT2,AMN,ANK1,ANK2,ANK3,ANKRD27,ANKRD50,ANO1,AP2M1,AP3B1,AP3D1,AP4M1,APOE,AQP11,ARF6,ARFRP1,ARHGAP44,ARHGAP8,ARHGEF16,ARL13B,ARL4C,ARL5A,ARL5B,ARL5C,ARL6,ARL6IP1,ARL6IP5,ASB3,ATAD1,ATG3,ATP13A1,ATP1B1,ATP1B3,ATP2B4,ATP2C1,ATP2C2,ATP9A,BAG4,BBIP1,BBS1,BBS2,BCL2L1,BID,BLZF1,BRAF,BSG,BVES,C1QL2,C1QL3,C2CD5,CACNB2,CACNB3,CACNG2,CACNG3,CACNG4,CACNG5,CACNG7,CACNG8,CALM3,CAMLG,CAPN3,CAV1,CAV3,CCDC47,CCDC88A,CCDC93,CD2,CD81,CDH1,CDH13,CDH2,CDK5,CEMIP,CHMP4A,CHMP4B,CHP1,CIB1,CLASP2,CLSTN1,CNIH2,CNPY4,CNST,COMMD1,CPE,CPLX1,CRB3,CRIPT,CRK,CRKL,CSRP3,CYP46A1,DAB2,DCHS1,DEF6,DENND1A,DENND1B,DENND1C,DENND4C,DLG1,DLG4,DMTN,DNAJA3,DOCK2,DPP10,DVL1,EFCAB7,EFR3A,EFR3B,EGFR,EHD1,EHD2,EHD3,EHD4,EMC1,EMC10,EMC2,EMC3,EMC4,EMC6,EMC7,EMC8,EMC9,EMP2,EPB41L3,EPG5,EPHA2,EPHA3,EPHB2,EPS15,ERBB4,EXOC4,EXOC5,EXOC6,EXOC6B,EZR,F11R,FCHO2,FERMT2,FIS1,FLOT2,FNTA,FRMD8,FRMPD1,FRRS1L,FYN,GAK,GAS6,GCC2,GET4,GGA1,GGA2,GGA3,GHSR,GLP1R,GLRB,GOLGA4,GOLGA7,GOLGA7B,GOLPH3,GOLPH3L,GOPC,GORASP1,GORASP2,GPC1,GPC2,GPC5,GPC6,GPER1,GPHN,GPR158,GRIK5,GRIN2A,GRIN2C,GRIN3B,GRIP1,GRIP2,GSN,GZMB,HECTD1,HGS,HPCA,HRAS,HSPA4,HSPA5,HYOU1,ICMT,IFT80,IKBKB,INPP5F,INPP5K,INS,ITGA3,ITGA4,ITGAL,ITGAM,ITGB1,ITGB2,ITGB3,ITGB7,KCNB2,KCNE1,KCNIP3,KCNIP4,KIF13A,KIF5B,KRT18,LAMA5,LGALS3,LGI1,LHFPL4,LIN7A,LIN7B,LIN7C,LLGL1,LMNA,LMNB1,LMNB2,LMTK2,LRP1,LRP6,LRRC15,LRRC7,LYPD1,LYPLA1,LZTFL1,MACF1,MADCAM1,MAGI2,MAL,MAP7,MAPK8,MFF,MICALL1,MICALL2,MIEF1,MIEF2,MMP14,MOAP1,MRAP,MRAP2,MTCL1,MTX1,MTX2,MUSK,MYADM,MYO1C,MYO5A,NACA2,NACAD,NDRG4,NDUFA13,NECAB2,NETO1,NETO2,NFASC,NHLRC1,NKD2,NLGN1,NLGN2,NPC1,NPTX1,NRXN1,NRXN2,NSG1,NUMB,NUP155,NUP54,OPTN,OSBPL5,OXA1L,P2RY1,PACS1,PALM,PARD3,PDCD5,PDPK1,PDZD3,PDZK1,PEX16,PEX19,PEX26,PEX5,PICALM,PICK1,PID1,PIGR,PIGW,PIK3R1,PIK3R2,PIKFYVE,PIP5K1A,PKP2,PKP3,PLA2G3,PLA2G4E,PLEKHF1,PLS1,PPIL2,PPP1R9B,PPP2R5A,PRAM1,PREPL,PRKCE,PRKCH,PRKCI,PRKCZ,PRKG2,PRNP,PRPH2,PSAP,PTCH1,PTN,PTPN9,PTPRC,RAB10,RAB11A,RAB11B,RAB11FIP3,RAB11FIP4,RAB12,RAB13,RAB14,RAB17,RAB26,RAB29,RAB31,RAB32,RAB34,RAB35,RAB38,RAB3A,RAB3B,RAB3C,RAB3D,RAB3GAP1,RAB3GAP2,RAB3IP,RAB40B,RAB40C,RAB6A,RAB6B,RAB7A,RAB8A,RAB8B,RABEP1,RABGEF1,RAC1,RALA,RAMP1,RAMP2,RAMP3,RANGRF,RAP1A,RAPGEF2,RAPGEF6,REEP1,REEP2,RELN,RER1,RFTN1,RHBDF2,RHOG,RHOQ,RILPL1,RILPL2,ROCK1,ROCK2,ROMO1,RSC1A1,RTP1,RTP2,RTP3,RTP4,RTP5,S100A10,SAMM50,SCN3B,SCRIB,SEC16A,SEC23A,SEC61A1,SEC61A2,SEC61B,SEC61G,SEC62,SGTA,SGTB,SH3GLB1,SH3PXD2B,SHANK3,SHISA6,SHISA7,SIL1,SKAP1,SLC1A1,SLC4A1,SLC51B,SLC5A3,SLC7A11,SLC9A3R1,SLC9A3R2,SLITRK3,SLMAP,SMURF1,SNAP25,SNF8,SNX17,SNX27,SNX3,SNX30,SNX4,SNX7,SORBS1,SORL1,SPTBN1,SPTBN4,SQSTM1,SRP19,SRP54,SRP68,SRP72,SRP9,SRPRB,SSNA1,SSR1,SSR2,STAC,STAC2,STAC3,STEAP2,STOM,STX12,STX16,STX1B,STX3,STX4,STX6,STX7,STX8,STXBP1,SYNE3,SYS1,TCAF1,TESC,TGFB1,THY1,TIMM10B,TIMM13,TIMM22,TIMM8B,TM9SF1,TM9SF3,TMBIM1,TMED2,TMEM59,TMEM88,TNFAIP6,TNFRSF1A,TNIK,TOMM20,TOMM22,TOMM40,TOMM5,TOMM6,TPBG,TRAM1L1,TRAM2,TREM2,TRMT10B,TSPAN14,TSPAN15,TSPAN33,TSPAN5,TTC7A,TTC7B,TTC8,TUB,UMOD,VAMP2,VAMP3,VAMP4,VAMP5,VAMP8,VIL1,VPS13B,VPS26A,VPS29,VPS37A,VPS37B,VPS37C,VPS39,VPS4A,VPS51,VPS53,VTI1A,VTI1B,WDR72,WDR83OS,WIPF3,YIF1B,YJEFN3,ZDHHC1,ZDHHC11,ZDHHC11B,ZDHHC14,ZDHHC19,ZDHHC2,ZDHHC20,ZDHHC21,ZDHHC22,ZDHHC23,ZDHHC24,ZDHHC3,ZDHHC4,ZDHHC6,ZDHHC7,ZDHHC8,ZFYVE27	0.027967,0.0054162,0.049371,0.0051879,0.0073333,6.1416e-05,0.0021892,0.026013,3.1839e-05,0.0046732,0.0050584,5.7142e-10,0.0033768,0.11771,0.0002467,0.00069594,2.5661e-07,6.9119e-13,0.016994,0.034309,0.0041481,0.027241,1.5573e-05,0.00016458,0.00090381,0.0009553,0.098712,0.22272,0.0029382,0.0099726,0.011328,0.00095041,4.2255e-08,0.00035625,0.0017955,0.001436,3.4618e-06,0.0041788,0.0097731,0.0078268,9.5867e-09,2.9487e-06,0.0079937,8.2073e-05,0.0002774,0.0015709,0.028316,0.010287,0.0044485,0.00015047,2.2485e-05,0.091973,2.7752e-06,0.003137,0.024373,0.009383,0.00077258,0.0035997,0.0108,0.038486,0.0020078,0.00016423,0.014428,0.00035895,2.6017e-06,0.002151,2.965e-11,7.7148e-05,0.062035,0.015935,0.0060018,0.0083422,0.045195,0.0038387,0.090974,0.015291,8.0383e-07,6.1049e-08,1.8298e-06,2.7181e-05,0.04434,0.0034052,4.5710000000000004e-21,2.3824e-06,0.00034843,0.0035198,0.0049426,0.017301,5.2616e-06,0.030327,0.0011826,0.0050685,4.2227e-06,0.02255,0.01805,0.053221,0.11167,4.9599e-09,0.058198,0.03959,7.6382e-07,0.027746,0.0022789,0.00039585,0.01496,0.052049,7.6398e-05,0.0014412,0.060477,0.076017,0.10309,2.8597e-10,0.021647,0.0049828,0.017658,9.1194e-09,2.8726e-10,0.0094897,0.025894,0.014571,0.00025087,0.00023466,0.00035016,0.012891,0.00084299,0.00071415,0.035801,0.053458,0.0014915,0.0059447,0.0025505,0.011252,0.0081132,0.0038468,1.2371e-05,0.018051,0.00022202,0.0027703,0.11522,9.8263e-08,0.00090272,0.12557,3.0652e-15,3.5537e-05,0.005714,0.00019544,1.8564e-05,0.043284,0.026959,0.00022059,0.0061417,0.0041678,0.00097502,0.035057,7.6144e-05,0.01265,0.00047983,1.1845e-05,8.0942e-05,0.017594,0.041067,7.1516e-07,0.022964,0.029659,0.010373,0.1028,0.05691,0.012291,0.00038253,0.049493,0.0016336,0.047827,0.051613,7.8831e-05,0.0092244,0.027855,0.0059399,0.0044992,9.8052e-05,0.00062186,0.038638,4.2494e-05,0.00010184,0.061222,5.5549e-06,0.043799,0.00016087,0.00087083,9.9521e-05,0.0015551,0.012349,0.056088,0.0012644,0.027167,0.0010577,0.0089589,0.0053711,0.00034978,0.0022459,0.0046841,0.0017523,0.0037514,0.007583,0.0045412,0.0073414,0.0058183,0.00031608,0.043578,0.0092224,0.085167,0.00056951,0.0088515,0.00057299,0.023167,0.031462,5.9499e-07,0.0004315,1.8727e-07,0.019715,0.0052414,2.1306e-05,3.6926e-05,0.0058493,1.168e-05,8.5071e-05,0.12603,6.9248e-06,0.00021472,0.067453,0.00019944,0.015307,0.045796,3.176e-05,0.0038778,0.00022594,0.027675,0.0039827,0.042815,0.002079,0.0056235,1.1103e-11,0.019505,0.055364,0.0072776,0.010916,5.5245e-05,0.045613,0.0021095,9.5602e-05,0.055143,0.036856,0.10137,0.019909,0.00034547,0.0019605,0.018424,0.026647,0.037453,6.1368e-08,3.2278e-05,0.066082,0.00011836,7.3162e-08,0.050608,0.003555,0.0018557,0.019014,6.8458e-10,0.018632,0.019764,6.0314e-08,0.00021501,4.697e-05,5.0505e-05,5.4695e-26,0.0017324,0.00089121,0.0014925,0.0041445,8.5888e-06,0.0030023,0.028911,0.12666,0.013409,2.6034e-05,3.8388e-05,1.2164e-05,0.075445,0.028516,0.0012209,0.0003245,5.4096e-07,0.0098391,0.0078925,0.077077,0.00042227,0.057873,2.405e-09,0.033748,8.4319e-12,5.3295e-05,1.5645e-08,0.0022619,0.0030969,0.0021258,0.0065301,0.00016096,0.0037189,0.11832,0.010596,0.00023643,0.017823,0.0047718,0.025959,0.0096702,1.4449e-05,0.00049655,0.033731,0.0023411,3.9677e-05,0.12206,0.0023669,0.0041687,0.00053942,4.1633e-14,0.044822,0.030541,0.018369,0.00036254,0.0135,0.016961,2.0322e-05,0.014659,0.0021464,0.014181,0.025857,0.015009,0.0067438,0.00037428,0.099576,0.018207,0.010855,6.4621e-05,0.00096638,0.00090299,5.0171e-09,0.00013381,0.086616,0.0069187,0.00024921,0.00019312,0.0042128,0.021689,0.0082953,0.0010095,0.020918,0.00047567,0.019187,0.0015367,0.042296,0.01965,0.0054299,0.0027164,0.00081328,0.047808,7.0492e-09,1.4238e-05,0.0017377,0.0013826,1.8316e-07,4.1535e-05,0.0017138,0.00032922,5.6855e-05,0.0090998,0.0089272,8.2469e-07,7.7338e-13,0.020366,0.064811,2.5218e-05,0.02932,0.068321,2.8498e-05,0.00079228,0.001328,0.0030878,0.12471,0.0038001,0.00038354,1.1538e-08,0.018664,0.015092,0.00035292,0.026339,0.016157,0.070431,0.0038557,0.013479,0.038571,6.5608e-05,0.00020089,3.4715e-07,1.2427e-05,0.00014483,0.0010827,0.0015762,0.0096626,8.0998e-06,0.012279,0.00054495,0.0038323,0.013453,0.0001318,0.0033925,0.00061241,2.0934e-05,0.016753,0.012973,0.00039189,6.8133e-05,0.00096201,0.014472,1.0892e-05,0.033389,0.00029699,0.011562,1.5705e-05,0.020113,0.0004728,0.012304,6.651e-05,0.019095,0.002093,0.0039852,0.055395,0.0023191,0.0035101,0.00011958,0.015571,1.7613e-05,0.00099087,0.048432,0.019974,0.014601,0.0030851,0.0019921,0.042001,0.0019089,0.0044264,0.0053585,1.832e-05,0.0002851,0.00017504,0.0037355,0.030416,1.5037e-06,8.9809e-05,0.016724,0.019024,0.0020462,0.18443,0.00079332,0.00025865,0.054795,0.035118,0.00057271,0.027571,0.0013693,0.015614,0.062736,0.011529,0.041718,3.8873e-05,0.0011909,0.010266,0.014653,0.010891,0.016029,0.0097461,0.043655,0.09898,7.0319e-05,0.019265,0.00052963,0.053775,0.0090431,8.5935e-07,4.2269e-07,0.0022759,0.065628,0.0016878,0.1387,0.0033985,0.02898,0.02806,0.010054,0.0014711,0.00036229,5.2708e-07,2.4799e-06,2.406e-06,0.023887,0.051646,7.5238e-05,0.026721,0.0045559,0.00017377,0.070933,0.0086196,3.9547e-07,0.06268,0.017515,0.077495,0.00046903,0.10637,0.10637,8.5708e-06,0.0089126,7.671e-10,0.010062,0.0060615,0.0028453,0.00050692,2.0937e-05,2.9621e-05,0.0056029,0.0028219,0.00069162,0.0092831,0.083208
GOBP_REGULATION_OF_HEMOPOIESIS	400	312	0.065679	0.0093071	0.041348	0.056108	1	1	1	0.573142	1	ABCB10,ABL1,ACIN1,ACTB,ACTL6B,ACVR1B,ACVR2A,ADA,ADAM8,ANKRD54,ANXA1,AP3B1,AP3D1,APCS,ARID1A,ARID1B,ARID2,ARNT,AXL,B2M,BAD,BATF,BCL6,BGLAP,BMP4,BRAF,BRD1,BRD7,BRPF1,BRPF3,C1QC,CAMK4,CARD11,CASP8,CBFB,CCL19,CCR1,CCR2,CD101,CD2,CD27,CD28,CD4,CD46,CD74,CD80,CD83,CD86,CDC73,CDK6,CEBPA,CEBPB,CIB1,CLDN18,CLEC4G,CLPTM1,CNOT4,CR1,CREB1,CRTAM,CSF1,CSF3,CSF3R,CTLA4,CTNNB1,CTNNBIP1,CTR9,CUL4A,CYP26B1,DCSTAMP,DLL1,DROSHA,DTX1,DUSP10,EGR3,EIF6,ESRRA,ETS1,FADD,FAM210B,FANCD2,FAXDC2,FBN1,FBXO7,FBXW7,FCGR2B,FES,FGL2,FOS,FOXJ1,FOXN1,FOXO3,FOXP1,FSHB,FSTL3,GAS6,GATA2,GFI1B,GLI2,GLI3,GPR137,GPR137B,GPR171,GPR55,GPR68,HAX1,HCLS1,HIF1A,HMGB1,HMGB2,HOXB8,HSPA9,IAPP,IFNA2,IFNB1,IFNL1,IHH,IKZF3,IL10,IL12B,IL12RB1,IL15,IL15RA,IL17A,IL17D,IL18,IL1RL2,IL2,IL20,IL23R,IL2RA,IL34,IL36B,IL4,IL4I1,IL4R,IL7,IL7R,ING5,INHA,INHBA,IRF4,IRF7,ISG15,ITPKB,JAG1,JAK3,JUNB,KAT2A,KAT5,KAT6A,KITLG,KLF10,KLF13,KLHL25,L3MBTL1,LAG3,LEF1,LGALS1,LGALS3,LGALS9,LIF,LILRB1,LILRB3,LILRB4,LOX,LTF,LYN,MAFB,MALT1,MAPK11,MAPK14,MEAF6,MED1,MEIS1,MEIS2,METTL3,MITF,MMP14,MPL,MTOR,MTURN,MYB,MYC,NCKAP1L,NDFIP1,NEDD9,NF1,NFKBIA,NFKBID,NFKBIZ,NLRP3,NOTCH2,NRARP,OCSTAMP,PAF1,PCID2,PCK1,PF4,PGLYRP1,PGLYRP2,PGLYRP3,PHF10,PIAS3,PIK3R1,PIK3R6,PITHD1,PLA2G3,POU4F1,POU4F2,PPARGC1B,PPP2R3C,PPP3CA,PRDM1,PRDX2,PRELID1,PRKCA,PRKCZ,PRKDC,PRMT1,PRMT6,PSG9,PTK2B,PTN,PTPN2,PTPRC,PURB,RARA,RASGRP1,RASSF2,RB1,RBM15,RC3H2,RCOR1,RHOH,RIPK1,RIPK2,RNF41,ROR2,RUNX1,RUNX3,SART1,SCIN,SFRP1,SH3RF1,SHB,SHH,SIGLEC15,SLC46A2,SLC4A2,SLC9B2,SMAD7,SMAP1,SMARCA2,SMARCA4,SMARCB1,SMARCC2,SMARCD1,SMARCD2,SMARCD3,SMARCE1,SNAI2,SOCS1,SOCS5,SOD1,SOS1,SOS2,SOX12,SOX13,SOX4,SPINK5,STAT1,STAT3,STAT5B,SYK,TBX21,TCF7,TESC,TESPA1,TGFB1,TGFBR2,THPO,TLR3,TLR4,TMEM176B,TMEM178A,TMEM64,TNFAIP6,TNFRSF11B,TNFSF11,TNFSF18,TNFSF4,TNFSF9,TOX,TREM2,TRIB1,TYROBP,UBASH3B,VNN1,WNT10B,ZBTB1,ZBTB16,ZBTB46,ZBTB7B,ZC3H12A,ZC3H8,ZEB1,ZFP36L1,ZFP36L2,ZFPM1,ZMIZ1,ZNF675	0.011812,0.0069252,0.0089285,0.0073333,0.00032291,0.0014597,0.051889,0.00023969,0.065947,0.00064666,0.008873,1.5573e-05,0.00016458,6.302e-08,3.5386e-05,9.8059e-14,0.0025068,0.0057876,0.02311,0.026203,0.028005,0.045902,3.5156e-05,9.8457e-07,0.055304,0.0035997,4.4394e-05,0.00083752,0.0060132,0.021108,0.00097214,0.01074,0.00013711,0.015549,0.014466,3.3732e-05,0.0021661,0.0022996,0.00057625,2.7181e-05,0.0039348,0.0041322,9.9527e-05,0.00013785,0.031851,0.05562,0.00053908,0.035963,4.0521e-07,9.1067e-05,0.041144,0.0005894,0.030327,0.071744,0.030897,0.0014802,0.031695,0.00056132,0.02118,0.0012914,0.00015092,0.023418,0.066694,0.039856,0.039559,0.0013873,0.0073243,0.012264,0.0018731,1.5945e-05,1.3759e-05,0.0070891,0.011684,1.1777e-05,5.1782e-05,0.00013053,0.028005,0.0014507,0.0096124,0.07509,0.015471,0.021894,0.10873,0.023968,0.0020386,0.0031167,1.7219e-07,0.028115,0.050482,0.045886,0.036327,0.0012259,5.6141e-09,0.012949,0.052144,0.017594,0.072663,0.00062168,0.021108,0.0011884,0.028005,0.0088211,0.025431,0.00070329,0.019692,3.4044e-06,0.030522,0.027038,0.012686,4.4586e-05,0.0020112,0.00012225,0.051733,0.00097812,0.01185,0.081488,0.10293,0.059236,0.030651,0.0019343,1.7894e-08,0.020583,0.019577,0.020387,2.9992e-06,0.015869,0.0070366,0.00017466,0.00097639,0.0084998,0.0027681,0.00024671,0.088226,0.0057933,0.0059516,0.072928,0.055725,0.0069625,0.00086664,1.0419e-07,5.9698e-05,0.013693,0.035056,0.0036415,5.2747e-05,0.00012377,0.037812,2.1817e-07,0.032126,0.012169,0.0071008,0.0032786,0.0012528,3.9047e-08,0.0012732,0.0035014,0.00018397,0.0063233,0.01474,2.1306e-05,0.016468,0.00029924,0.0052397,0.0075359,0.0080158,0.056613,0.0013855,0.00021878,0.042546,0.18582,7.1519e-09,0.141,0.0050317,2.075e-05,0.010378,2.9667e-09,0.026358,5.3836e-05,0.055143,0.011882,0.0025628,6.7786e-05,0.011393,0.13261,0.00027621,0.0010185,6.0353e-05,0.00050946,0.017138,0.0012167,0.0075742,0.021568,0.0067341,0.003976,0.18505,0.12072,0.014487,0.0051352,0.1324,0.014411,0.089582,0.0021081,0.018534,0.0048612,5.3295e-05,0.0056942,0.12199,0.00016096,0.089405,0.0087199,0.0072853,3.5925e-05,6.9504e-05,0.035524,1.0326e-08,0.048767,6.7588e-08,0.0023411,0.0012444,0.0091746,0.00023527,0.05722,3.1299e-05,4.1633e-14,5.445e-05,0.030541,0.0023036,2.3391e-05,0.0024024,0.0049958,0.023049,0.013418,0.0070451,0.0069867,0.018641,0.017679,0.016159,0.00057511,0.0022457,0.00025865,0.011422,8.6216e-06,0.0049527,0.0018969,1.4452e-09,0.0032437,0.028513,0.029103,0.0072898,0.00024073,2.2831e-06,0.0012405,0.0036647,9.5372e-05,0.0013955,0.1046,0.00014424,0.0025036,8.6863e-06,0.026767,0.0024593,0.026725,0.035757,0.023956,6.4706e-09,0.0075331,0.013416,0.0034856,0.00026035,0.0038702,0.068666,0.0022093,0.00041029,0.0019704,0.012771,0.00070844,0.040602,1.5037e-06,0.0033936,8.9809e-05,0.011653,0.019436,0.0074517,3.7169e-05,0.0056169,0.017748,0.0045661,0.015614,0.0022237,0.013956,0.10217,0.040882,0.083184,0.00011224,0.043655,0.00041268,0.0017027,5.4545e-05,0.099505,4.1078e-15,1.2942e-09,0.0016599,2.2816e-05,0.00023554,0.0016455,0.044723,0.010044,0.082865,0.007612,0.064711,0.0018596,0.019839
GOBP_RETINA_DEVELOPMENT_IN_CAMERA_TYPE_EYE	153	133	0.10171	0.0094666	0.06407	0.056215	1	1	1	0.573142	1	ACVR2B,ACVRL1,AGTPBP1,AHI1,ARHGEF15,ATOH7,ATP2B1,ATP2B2,ATP2B4,ATP8A2,BARHL2,BBS4,BMPR1B,BMPR2,CABP4,CALB1,CASP2,CDON,CELF4,CHD7,CLCN2,CLIC4,CLN8,CNTF,COL4A1,CRB1,CRB2,CYP1B1,DIO3,DLL1,DLL4,DLX1,DLX2,DSCAM,DTNBP1,FAT3,FJX1,FOXN4,FZD4,GDF11,GNAT2,GNB1,GPM6A,GRM6,HIF1A,HIPK1,HPCA,IHH,IMPG2,JMJD6,LAMA1,LAMC3,LHX1,LPCAT1,LRP5,MAN2A1,MAX,MDM1,MED1,MEGF11,MERTK,MFRP,MFSD2A,NAGLU,NOTCH1,NPHP1,NPHP4,NR2E1,NRP1,NTRK2,PAX2,PAX6,PDE6A,PDE6B,PDE6C,PDGFRA,PDGFRB,POU4F2,PRDM1,PROM1,PROX1,PRPH2,PSEN1,PTPRM,RBP4,RD3,RDH13,RET,RHO,RHOJ,ROM1,RORB,RP1,RPE65,RPGRIP1,RPGRIP1L,SCAPER,SDK1,SDK2,SERPINF1,SIX3,SKI,SLC17A7,SLC17A8,SLC1A1,SLC4A5,SMARCA4,SMARCD3,SOX8,SOX9,STAT3,TBC1D32,TCIRG1,TFAP2A,TFAP2B,TGFB2,TGIF2,THRB,THY1,TMEM135,TOPORS,TTC8,TTLL5,TUB,TULP1,USH1C,USP45,VAX2,VSTM4,VSX1,XRN2,ZHX2,ZNF513	0.024089,0.0066811,0.0072432,0.033031,0.024788,0.0028007,0.001237,0.00044999,0.028316,0.00033563,0.00065867,0.015831,0.00090393,0.00032585,0.0080098,0.0015175,0.001832,0.012103,2.2723e-08,0.0053534,0.014398,0.02416,0.0058118,0.045696,8.6912e-05,0.0015551,0.0022986,0.062869,0.0030178,1.3759e-05,1.0512e-06,3.3324e-11,0.01007,1.2934e-05,8.8456e-05,3.6878e-06,0.09598,0.036194,0.020609,0.016857,1.118e-05,5.3607e-06,0.024596,0.0015945,0.027038,4.4027e-05,0.027167,0.10293,0.015008,0.00047695,0.00034831,0.00072613,0.0092728,0.0013785,0.00025876,1.5564e-13,1.4577e-05,0.20756,2.075e-05,0.0015825,0.01621,0.00070755,0.0041508,3.4393e-06,0.011638,0.05331,0.002345,0.0039657,6.787e-07,0.0060465,0.079453,0.0082472,0.0056592,0.014263,0.001993,1.0241e-05,0.0090377,0.0087199,0.035524,1.5078e-07,0.0033684,0.0023669,0.028978,0.00015661,0.0021067,4.3913e-07,0.015425,0.071756,0.034805,0.032136,5.5468e-06,6.1077e-05,1.5419e-06,0.00026463,0.012429,0.010747,3.3779e-08,1.608e-06,0.0024277,0.001354,3.3621e-08,0.00035372,0.00048247,0.0038666,0.0096626,0.034063,0.0013955,0.026767,2.6778e-07,0.07791,0.00041029,0.074036,0.074174,0.0089613,1.4204e-06,0.0025227,0.012124,3.5083e-13,0.016724,0.0019902,0.0042616,4.2269e-07,0.01985,0.0022759,0.0047636,0.069317,0.0029307,0.10023,0.047881,0.020295,0.031098,2.8246e-05,0.00023626
GOBP_NEGATIVE_REGULATION_OF_ENDOTHELIAL_CELL_PROLIFERATION	76	30	0.2228	0.0098821	0.14035	0.056221	1	1	1	0.573142	1	ACVRL1,AIMP1,APOE,APOH,ATOH8,CAV1,CAV2,CCL2,COL4A3,DLL4,FLT1,GHRL,IL12B,KRIT1,MMRN2,NF1,NGFR,NR2F2,PDCD10,PRL,PTPRM,RGCC,SPARC,STAT1,SULF1,SYNJ2BP,TGFBR1,THBS1,VASH1,XDH	0.0066811,2.9571e-06,0.0009553,0.00014581,0.034023,0.090974,0.069093,0.0026328,0.012539,1.0512e-06,0.00085078,5.6665e-05,0.0019343,0.00043516,0.0037485,0.00050946,0.023063,0.013764,1.9107e-08,0.0089446,0.00015661,0.071004,0.001988,0.0022093,0.0033677,0.067678,0.051811,0.12506,0.00041806,0.028878
GOBP_ASSOCIATIVE_LEARNING	83	71	0.13376	0.0091148	0.084301	0.056304	1	1	1	0.573192	1	ABCA7,ABCC8,ABL1,ADCY3,AGT,APP,ASIC1,ATP1A2,B3GAT1,B4GALT2,BRAF,BRSK1,BTG2,CDK5,CHRNB2,CLN8,CSMD1,CTNS,DBH,DDHD2,DRD1,DRD2,DRD3,DRD5,ELAVL4,FOS,FOXB1,GABRA5,GRIN1,GRIN2A,HIF1A,HMGCR,HRH1,ITGB1,KIT,KRAS,LGMN,LRRN4,MEIS2,NDRG4,NETO1,NEUROD2,NF1,NPS,NPTN,NPTX2,NRGN,OPRL1,PDE1B,PDE8B,PPP1R1B,PPT1,RAPGEF3,RELN,RGS14,RIC8A,SHANK1,SHANK2,SLC1A1,SLC6A1,SLC7A11,SNAP25,SPECC1,TACR1,TANC1,TBR1,TNR,TPBG,TSC1,TUBA1A,UCN	0.015744,0.0023941,0.0069252,0.065042,0.0032376,0.0011916,0.0024821,0.00075816,3.0759e-11,8.2869e-05,0.0035997,0.00037105,0.062651,0.00034843,1.3777e-05,0.0058118,1.3231000000000002e-25,0.01143,0.024882,5.401e-06,0.01429,0.014682,0.0049383,0.038405,2.8161e-05,0.050482,0.017997,0.0013557,0.0013476,5.5549e-06,0.027038,5.0995e-06,0.00029485,0.0092224,0.0022831,0.080503,0.0011691,0.0041299,2.9667e-09,7.3162e-08,0.0018557,0.062319,0.00050946,0.010833,0.00081445,0.0099917,1.959e-13,2.4317e-07,0.00032934,0.0082614,0.042296,0.0038564,0.00021708,4.1535e-05,0.093862,0.010492,4.2303e-05,0.00010749,0.0096626,0.0022119,0.0038323,0.016753,0.16381,0.011419,0.034909,0.0023134,1.8598e-06,0.010891,0.0006689,0.0052078,0.00035972
GOBP_MITOCHONDRION_DISTRIBUTION	16	12	0.39769	0.011163	0.251	0.056562	1	1	1	0.574197	1	ARMC1,ATCAY,BHLHA15,CLUH,KAT2A,KIF5B,LRRK2,MSTO1,MYO19,SLC4A5,TRAK1,TRAK2	2.6465e-08,0.011084,0.049549,0.031913,0.032126,1.8727e-07,0.0079483,0.00043652,1.17e-12,0.034063,0.037162,0.0077331
GOBP_REGULATION_OF_TRANSCRIPTION_BY_RNA_POLYMERASE_III	28	26	0.25348	0.010468	0.16017	0.05677	1	1	1	0.574197	1	BAZ1B,BRF1,BRF2,CHD8,DEK,DHX36,ELL,ERCC6,ICE1,ICE2,INHBA,MAF1,MTOR,MYBBP1A,NAB2,POLR3C,POLR3F,POLR3G,PRDX5,RPTOR,SETD5,SF3B1,ZC3H8,ZNF143,ZNF345,ZNF76	0.075428,0.019963,0.091107,9.2349e-05,8.4703e-05,0.0013156,0.00070593,0.052198,0.0045553,0.02321,5.9698e-05,0.00038359,0.0025628,0.029349,0.20119,0.00010208,0.025075,8.4291e-07,0.028005,3.8554e-08,0.0043513,2.0151e-14,0.044723,0.0061415,0.05558,1.3271e-06
GOMF_GATED_CHANNEL_ACTIVITY	293	261	0.075359	0.0097838	0.047672	0.056977	1	1	1	0.574197	1	ABCC8,ABCC9,ANO1,ANO10,ANO6,ANXA6,AQP1,ASIC1,ASIC2,ASIC3,ASIC4,CACHD1,CACNA1A,CACNA1B,CACNA1C,CACNA1D,CACNA1E,CACNA1G,CACNA1H,CACNA1I,CACNA1S,CACNA2D1,CACNA2D3,CACNA2D4,CACNB1,CACNB2,CACNB3,CACNB4,CACNG1,CACNG2,CACNG3,CACNG4,CACNG5,CACNG6,CACNG7,CACNG8,CALHM1,CALHM3,CATSPER1,CATSPER3,CATSPER4,CCT8L2,CFTR,CHRNA1,CHRNA10,CHRNA2,CHRNA3,CHRNA4,CHRNA5,CHRNA6,CHRNA7,CHRNA9,CHRNB1,CHRNB2,CHRNB3,CHRNB4,CHRND,CHRNE,CHRNG,CLCA2,CLCN1,CLCN2,CLCN3,CLCN6,CLCN7,CLCNKA,CLCNKB,CLIC3,CLIC4,CLIC5,CLIC6,CNGA1,CNGA4,CNGB1,CNGB3,FKBP1B,GABRA1,GABRA2,GABRA4,GABRA5,GABRA6,GABRB1,GABRB2,GABRB3,GABRG1,GABRG2,GABRG3,GABRR1,GLRA1,GLRA3,GLRB,GPR89A,GRIA1,GRIA2,GRIA4,GRID1,GRID2,GRIK1,GRIK2,GRIK3,GRIK4,GRIK5,GRIN1,GRIN2A,GRIN2B,GRIN2C,GRIN2D,GRIN3A,GRIN3B,HCN2,HCN4,HTR1B,HTR3A,HTR3B,HTR3C,HTR3D,HTR3E,HVCN1,ITGAV,ITPR1,ITPR2,KCNA1,KCNA10,KCNA2,KCNA3,KCNA4,KCNA5,KCNA6,KCNA7,KCNAB1,KCNAB2,KCNAB3,KCNB2,KCNC1,KCNC2,KCNC4,KCND2,KCND3,KCNE1,KCNE2,KCNE3,KCNE4,KCNF1,KCNG1,KCNG3,KCNG4,KCNH1,KCNH2,KCNH3,KCNH4,KCNH5,KCNH6,KCNH7,KCNH8,KCNIP1,KCNIP3,KCNIP4,KCNJ1,KCNJ10,KCNJ11,KCNJ12,KCNJ13,KCNJ14,KCNJ15,KCNJ16,KCNJ2,KCNJ4,KCNJ5,KCNJ6,KCNJ9,KCNK1,KCNK15,KCNK2,KCNK3,KCNK4,KCNK6,KCNMA1,KCNMB1,KCNMB2,KCNMB3,KCNMB4,KCNN1,KCNN2,KCNN3,KCNN4,KCNQ1,KCNQ2,KCNQ3,KCNQ5,KCNS1,KCNS2,KCNS3,KCNT1,KCNT2,KCNU1,KCNV1,KCNV2,LRRC26,LRRC38,LRRC52,LRRC55,MCOLN1,MCOLN2,NALCN,OPRM1,P2RX1,P2RX2,P2RX3,P2RX5,P2RX6,P2RX7,PIEZO1,PIEZO2,PKD2,PKD2L1,PTK2B,RASA3,RYR1,RYR2,RYR3,SCN10A,SCN11A,SCN1A,SCN1B,SCN2A,SCN2B,SCN3A,SCN3B,SCN4A,SCN4B,SCN5A,SCN7A,SCN8A,SCN9A,SCNN1A,SCNN1B,SCNN1D,SCNN1G,SLC1A7,TMC1,TMC2,TMC3,TMC4,TMC5,TMC6,TMC7,TMC8,TMEM109,TMEM63A,TMEM63B,TMEM63C,TRPA1,TRPM2,TRPM4,TRPM5,TRPM8,TRPV1,TRPV4,VDAC1,VDAC2,VDAC3	0.0023941,9.5977e-05,0.0041481,0.00016262,0.012397,0.0070737,0.0027684,0.0024821,1.2041e-13,0.0026403,4.0598e-08,0.00097296,1.5975e-05,0.00044937,1.1147e-08,4.7819e-12,4.8017e-13,0.0030154,7.1246e-10,0.0008479,1.615e-08,0.0019017,2.9048e-05,0.0012435,2.3042e-06,0.00035895,2.6017e-06,1.3424e-05,0.013838,0.002151,2.965e-11,7.7148e-05,0.062035,0.0033427,0.015935,0.0060018,2.9821e-05,7.9621e-06,0.00046855,0.002002,0.042714,0.15931,0.012261,0.014468,0.091814,4.6146e-05,1.139e-12,3.7311e-07,2.1566e-08,0.046489,0.00096518,0.03712,1.9536e-08,1.3777e-05,0.00071634,1.1718e-13,0.0096505,0.052405,0.0048157,0.053278,0.0031112,0.014398,3.1581e-09,0.035214,0.0049669,0.0035206,0.0039193,0.030344,0.02416,0.046592,0.0017271,0.0030196,0.0365,0.0065914,2.2302e-10,0.0020165,0.0067945,0.022477,0.00085908,0.0013557,0.0011656,7.961e-07,0.00012555,0.00018313,9.8859e-07,1.3787e-05,4.8442e-07,0.0081778,0.0062847,0.0049595,0.012291,0.1004,6.9419e-06,0.0020206,1.4017e-08,0.00053447,7.6744e-17,0.0075362,5.4789e-05,0.015337,9.0276e-08,0.061222,0.0013476,5.5549e-06,5.6842e-05,0.043799,0.0020796,2.0197e-05,0.00016087,0.0022386,1.577e-05,2.1766e-07,0.0013233,0.011502,0.00018417,0.00045667,0.00029661,2.4343e-06,0.0011203,0.0040664,7.2316e-07,0.00072631,1.6686e-05,0.04533,0.043686,0.031536,0.046501,0.00082109,0.02184,0.016384,0.0028946,0.0093936,0.00057299,0.0012109,0.023927,0.00026574,0.0042708,7.7091e-06,0.023167,0.0082052,0.012226,0.0046957,0.0012062,9.5208e-08,0.012376,0.0095341,4.7445e-09,5.3461e-06,0.00012006,0.029966,8.3911e-06,1.4004e-06,2.6499e-05,4.1847e-05,0.00017508,0.031462,5.9499e-07,0.041541,0.0055153,0.019091,0.0051612,5e-10,0.0071247,1.5886e-07,0.017597,0.00425,1.8799e-09,0.031171,0.0024532,0.0069924,0.0074034,0.016187,0.048829,0.00031209,0.028005,0.017979,4.7788e-06,0.026928,2.0796e-07,0.0029005,0.0010727,3.6386e-06,0.0072173,9.2997e-06,0.015007,0.00020763,3.5675e-08,0.00023274,1.3917e-05,5.0395e-10,0.028602,3.5789e-06,0.00068669,0.00051687,0.0011653,0.0010661,0.028595,0.0023191,0.027138,0.13237,0.039876,0.010591,0.0074506,6.559e-06,0.010054,0.022509,0.046858,0.036463,0.012152,0.0043712,0.046503,0.0025197,0.0027319,0.017187,0.042327,3.1299e-05,0.10286,0.0014843,2.5434e-10,0.0021157,0.19968,0.0069977,8.2104e-06,0.0047488,0.0027243,0.004827,0.004681,0.00038354,0.0002926,0.0057634,7.2247e-06,0.0032434,0.060167,0.0043229,0.0022348,0.011268,0.014838,0.00035604,0.0011645,0.0049941,0.014414,0.018815,0.11555,0.0012795,0.033405,0.031203,0.012371,0.055997,0.042793,0.11538,0.00048959,0.071622,0.018925,0.00081124,0.0016827,0.13197,0.0058383,0.00015767,0.0084638,0.0020721,0.022161
GOBP_ENDOCYTIC_RECYCLING	82	66	0.13198	0.0086722	0.083488	0.056979	1	1	1	0.574197	1	ACAP2,ACTN2,AKAP5,ANKRD27,ANKRD50,ARF6,ARHGAP44,ARHGAP8,ARL4C,ATP9A,BVES,CCDC93,DENND1A,DENND1B,DENND1C,EHD1,EHD2,EHD3,EHD4,EPG5,EPS15,GGA3,GRIP1,GRIP2,HGS,INPP5F,LMTK2,LRRC7,MICALL1,MICALL2,NDRG4,NSG1,PLA2G3,PLA2G4E,RAB11A,RAB11B,RAB11FIP3,RAB11FIP4,RAB13,RAB14,RAB17,RAB35,RAB7A,RAB8A,SCRIB,SNF8,SNX17,SNX27,SNX3,SNX30,SNX4,SNX7,SORL1,STX12,STX16,STX6,VAMP4,VPS13B,VPS26A,VPS29,VPS39,VPS51,VPS53,VTI1A,WIPF3,ZDHHC2	0.049371,6.1416e-05,5.7142e-10,0.016994,0.034309,0.22272,0.0099726,0.011328,0.00035625,0.00015047,0.038486,1.8298e-06,0.0014412,0.060477,0.076017,0.00035016,0.012891,0.00084299,0.00071415,0.0027703,0.12557,0.010373,0.00087083,9.9521e-05,0.0012644,0.0037514,0.015307,0.00022594,5.5245e-05,0.045613,7.3162e-08,0.00089121,0.00016096,0.0037189,0.00036254,0.0135,0.016961,2.0322e-05,0.0021464,0.014181,0.025857,0.010855,0.0010095,0.020918,1.1538e-08,0.012973,0.00039189,6.8133e-05,0.00096201,0.014472,1.0892e-05,0.033389,0.011562,0.014601,0.0030851,0.0044264,0.0033985,0.0014711,0.00036229,5.2708e-07,0.051646,0.026721,0.0045559,0.00017377,0.06268,7.671e-10
GOBP_STRIATED_MUSCLE_CELL_PROLIFERATION	81	64	0.13834	0.0089519	0.087515	0.056986	1	1	1	0.574197	1	ABL1,AKIRIN1,ANGPT1,ANHX,ARID2,BMP10,BMPR1A,CAV2,CDK1,CFLAR,CITED2,CXADR,EPHB1,ERBB4,FES,FGF2,FGF20,FGF9,FGFR2,FOS,FOXC1,FOXC2,GATA6,GLI1,HEY2,JAK2,JARID2,KCNK2,KPNA1,MAPK11,MAPK14,MEGF10,MSTN,MYOG,NDRG4,NKX2-5,NOTCH1,PAXBP1,PIM1,PPARD,PRKAR1A,RBP4,RBPJ,RUNX1,SAV1,SHH,SIX1,SIX5,SKI,SMAD1,SRC,TBX2,TBX20,TBX5,TENM4,TGFB2,TGFBR1,TGFBR2,TGFBR3,TP73,VGLL4,WNT2,YAP1,ZFPM2	0.0069252,0.0012196,0.0029225,0.060761,0.0025068,0.033679,0.001574,0.069093,0.0042621,0.00031846,0.010602,0.0032283,3.3897e-05,3.0652e-15,1.7219e-07,0.0011758,0.027654,0.034513,0.0014301,0.050482,0.018596,0.080049,0.037147,0.00066643,0.00024692,0.01784,0.01663,0.048829,1.2949e-05,7.1519e-09,0.141,0.013555,0.00047702,0.087481,7.3162e-08,0.021738,0.011638,0.028941,0.020648,0.0013744,0.00053324,0.0021067,0.0004495,0.00025865,0.0013247,0.028513,0.014238,0.0053172,0.00035372,0.11175,0.0016762,0.0029551,0.011857,0.0091274,1.9757e-18,0.0025227,0.051811,0.011653,7.3041e-05,0.028142,0.010676,0.010297,3.848e-05,1.1907e-11
GOBP_REGULATION_OF_MYELOID_CELL_DIFFERENTIATION	208	155	0.0922	0.0092572	0.058333	0.057003	1	1	1	0.574197	1	ABCB10,ACIN1,ACVR1B,ACVR2A,ANKRD54,APCS,ARNT,B2M,BGLAP,BRD1,C1QC,CAMK4,CASP8,CCR1,CD101,CD4,CD74,CDC73,CDK6,CEBPB,CIB1,CLDN18,CNOT4,CREB1,CSF1,CSF3,CSF3R,CTNNB1,CTNNBIP1,CTR9,CUL4A,DCSTAMP,DLL1,EIF6,ESRRA,ETS1,FADD,FAM210B,FAXDC2,FBN1,FBXW7,FES,FOS,FOXO3,FOXP1,FSHB,FSTL3,GATA2,GPR137,GPR137B,GPR171,GPR55,GPR68,HAX1,HCLS1,HIF1A,HMGB2,HOXB8,HSPA9,IAPP,IL12B,IL17A,IL20,IL23R,IL34,IL4,INHA,INHBA,IRF7,ISG15,ITPKB,JAG1,KITLG,KLF10,KLF13,L3MBTL1,LEF1,LIF,LILRB1,LILRB3,LILRB4,LOX,LTF,LYN,MAFB,MAPK11,MAPK14,MED1,MEIS1,MEIS2,MITF,MPL,MTOR,MTURN,MYB,MYC,NCKAP1L,NDFIP1,NEDD9,NF1,NFKBIA,NOTCH2,OCSTAMP,PAF1,PF4,PIAS3,PIK3R1,PITHD1,PLA2G3,POU4F1,POU4F2,PPARGC1B,PPP3CA,PRKCA,PRKDC,PRMT1,PRMT6,PTK2B,PTPN2,PURB,RARA,RASSF2,RB1,RBM15,RCOR1,RIPK1,RNF41,ROR2,RUNX1,SCIN,SFRP1,SLC9B2,SMAP1,STAT1,STAT3,STAT5B,TESC,TGFB1,THPO,TLR3,TLR4,TMEM178A,TMEM64,TNFAIP6,TNFRSF11B,TNFSF11,TREM2,TRIB1,TYROBP,UBASH3B,ZBTB16,ZBTB46,ZFP36L1,ZFPM1,ZNF675	0.011812,0.0089285,0.0014597,0.051889,0.00064666,6.302e-08,0.0057876,0.026203,9.8457e-07,4.4394e-05,0.00097214,0.01074,0.015549,0.0021661,0.00057625,9.9527e-05,0.031851,4.0521e-07,9.1067e-05,0.0005894,0.030327,0.071744,0.031695,0.02118,0.00015092,0.023418,0.066694,0.039559,0.0013873,0.0073243,0.012264,1.5945e-05,1.3759e-05,0.00013053,0.028005,0.0014507,0.0096124,0.07509,0.021894,0.10873,0.0020386,1.7219e-07,0.050482,0.0012259,5.6141e-09,0.012949,0.052144,0.072663,0.028005,0.0088211,0.025431,0.00070329,0.019692,3.4044e-06,0.030522,0.027038,4.4586e-05,0.0020112,0.00012225,0.051733,0.0019343,0.020387,0.00097639,0.0084998,0.00024671,0.0057933,1.0419e-07,5.9698e-05,0.035056,0.0036415,5.2747e-05,0.00012377,0.0032786,0.0012528,3.9047e-08,0.0035014,0.0063233,0.00029924,0.0052397,0.0075359,0.0080158,0.056613,0.0013855,0.00021878,0.042546,7.1519e-09,0.141,2.075e-05,0.010378,2.9667e-09,5.3836e-05,0.011882,0.0025628,6.7786e-05,0.011393,0.13261,0.00027621,0.0010185,6.0353e-05,0.00050946,0.017138,0.0067341,0.18505,0.12072,0.1324,0.0048612,5.3295e-05,0.12199,0.00016096,0.089405,0.0087199,0.0072853,6.9504e-05,6.7588e-08,0.0012444,0.0091746,0.00023527,3.1299e-05,5.445e-05,0.0023036,2.3391e-05,0.0049958,0.023049,0.013418,0.0069867,0.017679,0.00057511,0.0022457,0.00025865,0.0049527,0.0018969,2.2831e-06,0.0036647,0.0022093,0.00041029,0.0019704,1.5037e-06,8.9809e-05,0.019436,0.0074517,3.7169e-05,0.017748,0.0045661,0.015614,0.0022237,0.013956,0.043655,0.00041268,0.0017027,5.4545e-05,0.0016599,2.2816e-05,0.082865,0.064711,0.019839
GOBP_HYDROGEN_PEROXIDE_BIOSYNTHETIC_PROCESS	16	13	0.30073	0.0087856	0.19034	0.057068	1	1	1	0.574197	1	ACOX1,CTNS,CYBA,CYP1A1,CYP1A2,DUOX1,DUOX2,DUOXA1,DUOXA2,FYN,MPV17L,SOD1,SOD2	0.032981,0.01143,0.0050966,0.099388,0.099388,0.035265,0.022567,0.040286,0.021407,1.1845e-05,0.00027614,6.4706e-09,0.010095
GOBP_TYROSINE_PHOSPHORYLATION_OF_STAT_PROTEIN	86	69	0.13456	0.0090397	0.085197	0.057138	1	1	1	0.574197	1	ARL2BP,CAV1,CD40,CLCF1,CNOT7,CNTF,CRLF1,CSF1R,CSF2,CSH1,CSH2,CSHL1,CTF1,EPO,ERBB4,FER,FGFR3,FLT3,FYN,GGNBP2,GH1,GH2,GHR,HCLS1,HPX,IFNA2,IFNL1,IFNL4,IGF1,IL12B,IL13,IL15,IL18,IL2,IL20,IL21,IL23R,IL24,IL3,IL31RA,IL4,IL6,IL6R,IL6ST,INPP5F,ISL1,JAK2,JAK3,KIT,LEP,LIF,LYN,NF2,OSBP,OSM,PARP14,PARP9,PIBF1,PPP2CA,PPP2R1A,PTK6,PTPN2,SH2B3,SOCS1,SOCS3,TNFRSF18,TNFRSF1A,TNFSF18,VEGFA	4.6589e-05,0.090974,0.037575,0.00058297,4.1014e-06,0.045696,0.02257,0.0131,0.0041714,1.0528e-05,5.5845e-06,2.5162e-05,2.7179e-05,0.010485,3.0652e-15,0.01185,4.1574e-08,0.0023844,1.1845e-05,1.8374e-14,5.8157e-05,6.5089e-06,0.001909,0.030522,0.019024,0.00097812,0.081488,5.9813e-05,9.1199e-05,0.0019343,0.050281,0.020583,0.015869,0.00017466,0.00097639,3.6296e-06,0.0084998,0.00038208,0.005226,0.0020279,0.0057933,0.011106,0.0082681,0.0027154,0.0037514,0.037337,0.01784,0.037812,0.0022831,0.00012038,0.00029924,0.00021878,7.0403e-12,0.015807,0.00026292,0.028365,6.5005e-06,0.0080821,0.043951,0.0067124,0.00079244,5.445e-05,0.042666,0.035757,0.017214,0.027634,0.062736,0.10217,0.0028594
GOCC_GBAF_COMPLEX	14	9	0.32893	0.0079966	0.20831	0.057175	1	1	1	0.574197	1	ACTB,ACTL6B,BCL7A,BCL7B,BCL7C,SMARCA2,SMARCA4,SMARCD1,SS18	0.0073333,0.00032291,2.3235e-08,0.041085,0.0013434,9.5372e-05,0.0013955,0.0025036,0.0090286
GOBP_CELL_MIGRATION_INVOLVED_IN_SPROUTING_ANGIOGENESIS	95	47	0.14673	0.0081418	0.092961	0.057244	1	1	1	0.574197	1	ABL1,ADTRP,AKT1,AKT3,ANXA1,CARD10,CIB1,CLEC14A,DLL4,EFNB2,EGR3,EPHB4,FBXW7,FGF2,FGFBP1,FOXC2,GATA2,GPLD1,GREM1,HDAC5,HDAC7,HDAC9,ITGB1,KDR,KLF4,MAP2K5,MAP3K3,MEOX2,MIA3,MMRN2,NOTCH1,NR2E1,NR4A1,NRP1,PDCD10,PIK3C2A,PIK3R3,PTGS2,RHOJ,ROBO1,SLIT2,SPRED1,STARD13,TBXA2R,TDGF1,THBS1,VEGFA	0.0069252,0.047811,0.0033768,7.1764e-08,0.008873,0.087347,0.030327,0.017037,1.0512e-06,8.9846e-05,5.1782e-05,0.0089019,0.0020386,0.0011758,0.0033537,0.080049,0.072663,0.019728,0.0073345,0.002113,6.986e-05,2.5317e-07,0.0092224,0.00084924,0.021901,0.00090311,8.3204e-07,0.053264,0.012805,0.0037485,0.011638,0.0039657,0.01715,6.787e-07,1.9107e-08,0.022576,0.092624,0.016873,0.032136,1.1568e-09,1.3896e-07,0.00082985,0.00030514,0.022162,0.0050456,0.12506,0.0028594
GOCC_FILAMENTOUS_ACTIN	27	24	0.22566	0.0089542	0.143	0.057292	1	1	1	0.574197	1	ACTG1,DPYSL3,ESPN,JAM3,LDB3,MYO18B,MYO1A,MYO1C,MYO3A,MYO6,NCKAP1,PDLIM1,PDLIM2,PDLIM3,PDLIM4,PDLIM5,PDLIM7,PRICKLE4,RAC3,SMTN,SMTNL1,SMTNL2,SPECC1,SPECC1L	5.4313e-05,0.00027154,0.00011262,3.1473e-08,0.021955,0.00011132,0.20119,6.1368e-08,0.0010372,4.8234e-05,0.00067317,0.026591,0.0058412,0.034817,0.038309,0.017573,4.0576e-12,0.014653,0.0089266,0.01797,0.0069964,0.027002,0.16381,0.0053263
GOBP_INTESTINAL_EPITHELIAL_CELL_DEVELOPMENT	14	11	0.34078	0.0091585	0.21621	0.057506	1	1	1	0.574197	1	C1GALT1,HIF1A,IL6ST,KLF5,NKX3-2,PRDM1,SRC,TIGAR,TMIGD1,TYMS,YAP1	0.01792,0.027038,0.0027154,0.0020012,0.0038727,0.035524,0.0016762,0.0054199,0.024503,0.0026991,3.848e-05
GOBP_OLFACTORY_LOBE_DEVELOPMENT	35	30	0.21328	0.00946	0.13542	0.057642	1	1	1	0.574197	1	AGTPBP1,ATF5,ATP1A2,CHD7,CSF1R,DLX2,DLX5,ERBB4,EXT1,FEZF1,FUT1,GSX2,KIF14,LRRK2,NR2E1,OGDH,ROBO1,ROBO2,RPGRIP1L,SALL1,SEMA3A,SEMA7A,SKI,SLIT1,SLIT2,SLIT3,TTC8,UNCX,WNT5A,ZIC1	0.0072432,0.027168,0.00075816,0.0053534,0.0131,0.01007,0.019317,3.0652e-15,6.844e-09,0.014718,5.8018e-05,2.0453e-08,0.031275,0.0079483,0.0039657,0.044546,1.1568e-09,1.53e-10,0.010747,0.076439,0.0001358,0.049329,0.00035372,2.2822e-06,1.3896e-07,1.6698e-06,4.2269e-07,0.0015328,0.0048404,1.3786e-05
GOBP_CELLULAR_RESPONSE_TO_INTERFERON_BETA	24	16	0.32568	0.010554	0.20687	0.057718	1	1	1	0.574197	1	AIM2,CAMK2A,CAPN2,CDC34,IFI16,IFITM2,IFNB1,IRGM,NDUFA13,OAS1,PNPT1,PYHIN1,STAT1,TLR3,TRIM6,UBE2K	0.064476,0.00013241,0.0008855,0.021494,0.0088635,0.0016173,0.01185,0.095874,0.050608,0.011807,0.0057023,0.0091778,0.0022093,0.0074517,0.11492,3.933e-07
GOBP_LOOP_OF_HENLE_DEVELOPMENT	12	11	0.30664	0.008241	0.19485	0.057785	1	1	1	0.574197	1	AQP1,DLL1,IRX1,IRX2,IRX3,JAG1,PKD1,PKD2,POU3F3,UMOD,WNT7B	0.0027684,1.3759e-05,0.0025403,0.037565,0.0035443,0.00012377,0.02218,0.017187,0.0002236,0.065628,0.003948
GOBP_MESODERM_MORPHOGENESIS	76	58	0.14232	0.0087694	0.090469	0.057851	1	1	1	0.574197	1	ACVR1,AHDC1,APELA,ARMC5,AXIN1,BMP4,BMP7,BMPR1A,BMPR2,CRB2,DKK1,EPB41L5,EPHA2,ETV2,EXOC4,EXT2,EYA1,EYA2,FGFR2,FOXC1,FOXC2,GJA1,HAND1,HMGA2,INHBA,ITGA2,ITGA3,ITGA8,ITGB1,ITGB3,ITGB4,KDM6B,KLF4,LEF1,MSGN1,NF2,NODAL,PAX2,POFUT2,PRKACA,PRKAR1A,SETD2,SFRP2,SIX2,SMAD1,SMAD2,SMAD3,SNAI1,TAF10,TBX19,TBX20,TBX3,TWSG1,TXNRD1,WLS,WNT11,WNT3,WNT5A	0.00079465,0.00080751,0.026968,0.11485,0.0010839,0.055304,0.016633,0.001574,0.00032585,0.0022986,9.4396e-07,0.048663,0.11522,2.7732e-05,3.5537e-05,0.001197,0.016457,0.00015584,0.0014301,0.018596,0.080049,0.094217,0.029519,0.0001264,5.9698e-05,0.0025011,0.0073414,0.0089161,0.0092224,0.00056951,0.0048023,0.00021158,0.021901,0.0063233,0.00013682,7.0403e-12,0.06459,0.079453,4.6469e-05,0.086408,0.00053324,4.7239e-06,0.0060146,0.049393,0.11175,0.002872,0.0019251,0.029974,0.058786,0.014985,0.011857,0.0085319,3.3427e-07,1.578e-05,0.00083692,0.0032127,0.011837,0.0048404
GOMF_PROTEIN_SERINE_THREONINE_KINASE_ACTIVITY	402	346	0.060939	0.0090834	0.038758	0.057953	1	1	1	0.574197	1	AAK1,AATK,ACVR1,ACVR1B,ACVR1C,ACVR2A,ACVR2B,ACVRL1,ADCK1,ADCK2,ADCK5,AKT1,AKT2,AKT3,ALPK1,ALPK2,ALPK3,ANKK1,ATM,ATR,AURKA,AURKB,BCKDK,BCR,BMP2K,BMPR1A,BMPR1B,BMPR2,BRAF,BRD4,BRSK1,BRSK2,BUB1,BUB1B,C8orf44-SGK3,CAMK1,CAMK1D,CAMK2A,CAMK2B,CAMK2D,CAMK2G,CAMK4,CAMKK1,CAMKK2,CCND3,CCNK,CDC42BPA,CDC42BPB,CDC42BPG,CDC7,CDK1,CDK11A,CDK11B,CDK12,CDK13,CDK14,CDK15,CDK17,CDK18,CDK19,CDK3,CDK4,CDK5,CDK6,CDK8,CDK9,CDKL1,CDKL2,CDKL3,CDKL4,CHEK1,CHEK2,CIITA,CIT,CLK1,CLK3,CLK4,CPNE3,CSNK1A1,CSNK1A1L,CSNK1D,CSNK1E,CSNK1G1,CSNK1G2,CSNK1G3,CSNK2A1,CSNK2A2,DAPK1,DAPK2,DAPK3,DCLK1,DCLK2,DCLK3,DMPK,DSTYK,DYRK1A,DYRK1B,DYRK2,DYRK3,DYRK4,EEF2K,EGFR,EIF2AK1,EIF2AK2,EIF2AK3,EIF2AK4,ERN1,ERN2,FAM20A,FAM20C,FASTK,GAK,GRK5,GRK6,GRK7,GSK3B,HIPK1,HIPK4,HTATIP2,HUNK,IKBKB,IKBKE,IRAK2,IRAK3,IRAK4,ITPKA,KALRN,KSR1,KSR2,LATS1,LATS2,LIMK2,LMTK2,LMTK3,LRRK1,LRRK2,LTBP1,LTBP4,MAP2K1,MAP2K3,MAP2K4,MAP2K5,MAP2K6,MAP2K7,MAP3K1,MAP3K10,MAP3K11,MAP3K12,MAP3K13,MAP3K14,MAP3K19,MAP3K3,MAP3K4,MAP3K5,MAP3K6,MAP3K7,MAP3K8,MAP3K9,MAP4K1,MAP4K2,MAP4K3,MAP4K4,MAP4K5,MAPK1,MAPK10,MAPK11,MAPK12,MAPK13,MAPK14,MAPK4,MAPK7,MAPK8,MAPK9,MAPKAPK2,MAPKAPK5,MARK1,MARK2,MARK3,MARK4,MAST1,MAST2,MAST3,MAST4,MELK,MINK1,MKNK1,MKNK2,MLKL,MOK,MOS,MTOR,MYLK,MYLK2,MYLK4,MYO3A,MYO3B,NEK10,NEK11,NEK2,NEK3,NEK5,NEK6,NEK7,NEK9,NIM1K,NLK,NRBP1,NRBP2,NUAK1,NUAK2,OBSCN,PAK1,PAK2,PAK4,PAK6,PASK,PBK,PDPK1,PHKG1,PHKG2,PIK3CA,PIK3CG,PIK3R4,PIKFYVE,PIM1,PIM3,PINK1,PKMYT1,PKN1,PKN2,PKN3,PLK1,PLK3,PLK4,PRKAA1,PRKAA2,PRKAB1,PRKAB2,PRKACA,PRKACB,PRKACG,PRKAG1,PRKAG2,PRKCA,PRKCB,PRKCE,PRKCG,PRKCH,PRKCI,PRKCQ,PRKCZ,PRKD1,PRKD2,PRKD3,PRKDC,PRKG1,PRKG2,PRPF4B,PSKH1,PSKH2,PTK2B,RAF1,RIOK1,RIOK2,RIOK3,RIPK1,RIPK2,RIPK3,RIPK4,ROCK1,ROCK2,RPS6KA1,RPS6KA2,RPS6KA5,RPS6KB1,RPS6KC1,RPS6KL1,SBK1,SBK2,SBK3,SGK1,SGK2,SGK3,SIK1,SIK2,SIK3,SLK,SMG1,SNRK,SOSTDC1,SPEG,SQSTM1,SRPK1,SRPK2,STK10,STK11,STK17A,STK17B,STK24,STK25,STK3,STK31,STK32A,STK32B,STK32C,STK33,STK36,STK38,STK38L,STK39,STK4,STK40,SYK,TAF1L,TAOK1,TAOK3,TBK1,TESK1,TESK2,TGFBR1,TGFBR2,TGFBR3,TLK1,TLK2,TNIK,TNK2,TOP1,TRIO,TRPM6,TSSK1B,TSSK3,TSSK4,TSSK6,TTBK2,TTK,TTN,UHMK1,ULK1,ULK2,ULK3,ULK4,VRK1,VRK3,WNK1,WNK2,WNK4	0.0071666,0.049838,0.00079465,0.0014597,0.0377,0.051889,0.024089,0.0066811,8.3022e-06,0.0039322,0.00093575,0.0033768,0.11771,7.1764e-08,0.022289,0.00099991,9.6625e-05,0.0062732,0.011627,0.0069321,0.065862,0.013817,0.0022942,0.00094966,0.031983,0.001574,0.00090393,0.00032585,0.0035997,0.013015,0.00037105,7.1737e-10,0.032025,0.090897,0.0058034,0.029779,1.7913e-13,0.00013241,0.00048448,1.038e-05,0.0011003,0.01074,0.012776,0.0013811,0.016955,0.01502,0.0022197,0.00067457,0.00081877,0.0058854,0.0042621,0.0027473,0.11678,9.5863e-05,0.025394,3.0316e-06,0.0020879,0.00070451,0.0015803,0.0078224,0.032981,1.2999e-06,0.00034843,9.1067e-05,0.016669,0.0048893,0.0020959,0.0010326,0.0030448,0.0024738,0.0002996,0.011706,0.016219,1.9562e-05,0.00011855,0.085438,0.0022482,5.7211e-10,0.00032963,0.019761,0.0048536,0.0010766,3.3852e-06,5.3573e-07,0.012211,0.0014581,0.0001647,0.00013991,5.4344e-05,0.039274,1.788e-10,0.031107,0.0026487,0.0028475,0.0017562,0.028742,0.014886,0.036655,0.036279,0.056547,0.00083571,0.00023466,0.0046414,0.00015571,0.079341,0.0005749,0.01123,0.014563,0.00021331,0.0061186,0.00026996,8.0942e-05,0.0063252,5e-10,0.077459,7.3772e-05,4.4027e-05,0.0053325,0.10458,4.3769e-07,0.0017523,0.023275,0.00035402,0.083712,0.10968,4.3528e-06,5.9603e-06,0.016468,6.4895e-05,0.015177,0.031227,0.0082337,0.015307,0.032557,0.017821,0.0079483,0.020805,0.047669,0.010091,0.00033527,0.028424,0.00090311,2.776e-05,0.03061,0.00014054,0.0045304,8.9751e-06,7.262e-06,0.0015619,0.013785,0.00050753,8.3204e-07,0.014962,0.029474,0.0078069,0.018843,0.016837,0.049825,0.0032469,0.0016612,0.00014991,0.049988,0.0085384,0.024325,0.0036484,7.1519e-09,5.0191e-09,0.099096,0.141,0.0005548,5.7176e-15,0.0072776,0.0020529,0.018947,0.0016342,0.003274,3.914e-08,1.33e-10,0.0014305,8.6501e-06,0.038976,2.1273e-08,2.6159e-08,0.014687,0.0074221,0.0034333,0.053515,0.00312,0.020073,0.044401,0.0025628,0.00011938,0.02616,0.0018691,0.0010372,0.019184,0.0043116,0.045597,0.021001,0.0048595,0.0034932,0.033418,0.0079574,0.01118,0.00091142,0.039893,0.00032967,0.023746,0.0011981,0.00059829,0.0077089,1.1133e-05,0.00053629,0.091347,3.441e-06,0.019858,0.011992,0.028516,0.091755,7.5517e-07,0.010218,0.050731,0.015944,0.0022619,0.020648,0.00097221,0.060241,0.034327,0.0039224,1.7165e-07,0.1081,0.091324,0.049548,0.026222,0.043956,0.0061623,0.0031471,0.0074814,0.086408,0.019037,0.054875,5e-10,2.3835e-05,6.7588e-08,1.1824e-06,1.4449e-05,0.038868,0.00049655,0.033731,4.5994e-05,0.0023411,0.12796,0.06113,5.8973e-05,0.0012444,1.7574e-12,3.9677e-05,0.021255,0.0008465,0.010339,3.1299e-05,0.0030046,0.12886,0.02527,0.0057077,0.017679,0.016159,0.097164,0.11104,0.020366,0.064811,0.065032,2.66e-11,5.535e-06,0.18482,0.00075526,0.00080306,7.6112e-06,0.027423,0.027423,0.036895,0.0006802,0.006036,0.0049132,3.3007e-06,6.9808e-05,0.0073397,0.0041875,7.3987e-05,0.0024076,1.2295e-09,0.0004728,0.0018633,0.010052,0.0083924,0.00051987,0.003627,0.00155,9.6397e-10,0.0013434,0.00089435,0.00019799,0.00043787,7.6375e-09,0.0018106,0.062603,0.016251,0.042896,3.0231e-09,0.00020255,1.8652e-14,0.0053226,0.012771,0.022613,0.0058094,0.00032334,0.00071192,0.00013893,0.11246,0.051811,0.011653,7.3041e-05,8.0117e-06,0.00012348,0.011529,0.060247,7.4399e-06,0.004245,9.1913e-05,2.8867e-06,0.001538,6.2954e-05,0.076568,0.097905,0.003476,0.00040742,0.022682,0.0028012,0.043466,0.012472,0.0008781,0.0031358,0.19683,5.8471e-05,0.00089758,0.00020763
GOBP_HISTONE_MRNA_CATABOLIC_PROCESS	15	9	0.43265	0.010518	0.27519	0.057964	1	1	1	0.574197	1	ATM,DCP2,EXOSC10,EXOSC4,LSM1,SSB,TUT1,UPF1,XRN1	0.011627,9.945e-06,0.0034637,0.00058291,2.2749e-05,0.020562,4.755e-06,0.0010629,0.01924
GOBP_OVULATION_CYCLE	76	69	0.13371	0.0089829	0.085079	0.058033	1	1	1	0.574197	1	A2M,ADAMTS1,ADNP,AFP,AMH,ANXA1,ARRB2,AXL,BMPR1B,CA12,CASP2,CASP3,CGA,CYP1B1,EGR1,EREG,ESR1,FSHB,FSHR,FZD4,GABRB1,GAS2,GDF9,GPR149,HSPA5,IGF1R,INHBA,KISS1,LEP,LHCGR,MAP2K6,MMP19,MSTN,NCOR2,NHLH2,NOS3,NPPC,NPR2,NPY5R,NR5A1,NRIP1,OPRL1,OPRM1,OXTR,PCNA,PDGFRA,PGR,PLEKHA1,PTN,PTPRN,PTX3,RETN,ROBO2,SCAPER,SERPINF1,SGPL1,SIRT1,SLIT2,SLIT3,SRC,STAT5B,TGFB2,TGFB3,TIMP4,TNFAIP6,TRPM2,TYRO3,ZNF830,ZP3	0.011747,0.10461,0.036796,0.059377,0.00012902,0.008873,0.046318,0.02311,0.00090393,0.0018078,0.001832,0.0021222,3.7674e-05,0.062869,5.9201e-07,0.0025558,3.6735e-07,0.012949,0.0073566,0.020609,7.961e-07,0.00017215,0.0019609,0.0024288,0.0053711,1.9223e-08,5.9698e-05,0.00039844,0.00012038,1.2496e-06,2.776e-05,0.014317,0.00047702,0.00038119,0.0024526,7.8384e-06,0.070367,0.007654,0.00013555,0.018597,8.0899e-06,2.4317e-07,0.010054,0.010189,0.04381,1.0241e-05,0.064783,0.030972,4.1633e-14,0.0018126,0.0069304,0.033079,1.53e-10,3.3779e-08,0.001354,0.0053146,0.0025693,1.3896e-07,1.6698e-06,0.0016762,0.0019704,0.0025227,0.10169,0.02223,0.015614,0.018925,0.0035946,1.7393e-06,0.032601
GOBP_POSITIVE_REGULATION_OF_MITOCHONDRIAL_FISSION	21	15	0.29516	0.0092618	0.18785	0.058073	1	1	1	0.574197	1	AURKA,BNIP3,DCN,DDHD1,DDHD2,FIS1,KDR,MCU,MFF,MIEF1,MIEF2,PINK1,RALA,RALBP1,SPIRE1	0.065862,2.9536e-08,0.0044816,0.002366,5.401e-06,0.0041678,0.00084924,9.2782e-07,0.010916,0.0021095,9.5602e-05,0.060241,0.01965,6.7711e-07,0.02867
GOBP_INORGANIC_ION_IMPORT_ACROSS_PLASMA_MEMBRANE	133	111	0.11253	0.0095756	0.071682	0.058233	1	1	1	0.574197	1	ABCC8,ABCC9,AKAP5,ATP12A,ATP1A2,ATP1A4,ATP1B1,ATP1B2,ATP1B3,ATP2B4,ATP4A,ATP4B,CACNA1A,CACNA1B,CACNA1C,CACNA1D,CACNA1E,CACNA1G,CACNA1H,CACNA1I,CACNA1S,CACNA2D1,CALCR,DLG1,FXYD2,FYN,GRM6,HCN2,HCN4,ISCU,KCNE2,KCNH2,KCNJ1,KCNJ10,KCNJ11,KCNJ12,KCNJ13,KCNJ14,KCNJ15,KCNJ16,KCNJ2,KCNJ4,KCNJ5,KCNJ6,KCNJ9,KCNK5,KCNK9,KCNQ1,P2RX1,PPP3CA,PPP3CB,PPP3CC,PPP3R1,PPP3R2,PRNP,RAMP3,SCN10A,SCN11A,SCN1A,SCN2A,SCN3A,SCN4A,SCN5A,SCN7A,SCN8A,SCN9A,SCNN1A,SCNN1B,SCNN1D,SCNN1G,SLC12A2,SLC12A3,SLC12A4,SLC12A5,SLC12A6,SLC12A7,SLC12A8,SLC12A9,SLC24A1,SLC24A2,SLC24A4,SLC30A1,SLC34A1,SLC39A10,SLC39A12,SLC39A14,SLC39A5,SLC39A6,SLC39A8,SLC5A1,SLC5A2,SLC6A1,SLC8A1,SLC8A2,SLC8A3,SLC9A1,SLC9A2,SLC9A3,SLC9A4,SLC9A5,SLC9A9,SLC9C1,SLC9C2,STEAP2,TRPM1,TRPM2,TRPM4,TRPV1,TRPV2,TRPV3,TRPV4	0.0023941,9.5977e-05,5.7142e-10,0.024328,0.00075816,0.00089337,0.0002774,0.00020655,0.0015709,0.028316,0.002047,0.039509,1.5975e-05,0.00044937,1.1147e-08,4.7819e-12,4.8017e-13,0.0030154,7.1246e-10,0.0008479,1.615e-08,0.0019017,0.030395,2.8597e-10,0.0057228,1.1845e-05,0.0015945,0.0022386,1.577e-05,0.012185,0.0082052,5.3461e-06,0.041541,0.0055153,0.019091,0.0051612,5e-10,0.0071247,1.5886e-07,0.017597,0.00425,1.8799e-09,0.031171,0.0024532,0.0069924,0.032165,0.054147,0.00020763,0.022509,6.9504e-05,0.073258,0.02809,3.5788e-13,1.2657e-05,0.12206,0.00081328,0.19968,0.0069977,8.2104e-06,0.0027243,0.004681,0.0002926,7.2247e-06,0.0032434,0.060167,0.0043229,0.0022348,0.011268,0.014838,0.00035604,0.0024512,0.048668,0.083401,0.01002,0.0012957,0.029788,0.0011327,0.013671,3.0875e-10,0.00052794,3.4026e-07,0.0002049,0.062644,0.00017136,0.0042299,0.036263,0.00057511,1.9447e-05,0.15187,0.023928,0.13443,0.0022119,0.00073944,0.29327,9.2652e-05,0.012018,0.00069072,0.021526,0.0059879,0.034811,3.0233e-06,0.10987,0.0026982,0.048432,0.0044871,0.018925,0.00081124,0.0058383,0.074279,0.026433,0.00015767
GOBP_MULTI_MULTICELLULAR_ORGANISM_PROCESS	205	176	0.083243	0.0088999	0.053033	0.058263	1	1	1	0.574197	1	A1CF,ABCC8,ACE,ACR,ACVR1B,ACVR1C,ACVR2A,ADCY7,ADM,ADRA2A,ADRA2B,AGO2,AGRP,AGT,AKT1,AMBP,ANGPT2,APELA,APLF,APOL2,AQP4,ARG1,ARHGDIB,ASH1L,AVPR1A,B4GALT1,BCL2,BMPR2,BSG,C1QBP,CALR,CAPN2,CBS,CD38,CITED2,CLIC5,CNR1,COL16A1,CORIN,CRH,CRHBP,CSMD1,CTSB,CYP1A1,CYP27B1,DAZAP1,DDO,DEDD,EDN1,EMP2,ENDOU,EPN1,EPO,EPYC,ESR1,FBLN1,FKBP4,FOS,FOSB,FOSL1,FSHB,FUT7,GHRL,GHSR,GIP,GJA1,GJB2,HEXB,HMX3,HPGD,HSD11B2,IGFBP2,IGFBP5,IGFBP7,IHH,IL1B,ITGA2,ITGA3,ITGA5,ITGB3,ITGB4,JUNB,KLF1,KLK14,KPNA6,LEP,LGALS9,LIF,LNPEP,MAFF,MED1,MEN1,MMP9,NODAL,NPPA,NR2F2,OXT,OXTR,P2RX1,PAPPA,PARP1,PARP2,PCSK5,PGF,PGR,PITHD1,PLA2G4B,PLA2G4C,PLA2G6,PNOC,POLR1B,PPARD,PPP3R2,PRDM1,PRDM14,PRDX3,PRL,PRLHR,PRLR,PSG1,PSG11,PSG2,PSG4,PSG5,PSG9,PTAFR,PTGFR,PTGS2,PTHLH,PTN,PZP,RARA,RECK,RGS2,RLN2,RPL29,RXFP1,SEMG1,SERPINE2,SLC19A1,SLC38A1,SLC38A2,SLC6A4,SMCP,SOD1,SP3,SPHK2,SPP1,STAT5B,STC1,STC2,STOX2,SYDE1,TAC1,TACR1,TEAD3,TEAD4,TEKT3,TGFB3,TGFBR2,THBD,TLE6,TMED2,TNP2,TPPP3,TRIM28,UBE2Q1,UBTFL1,UCN,UCP2,UMPS,VDR,VEGFA,VMP1,WNT4,YTHDF3	0.001862,0.0023941,0.00092013,3.6954e-05,0.0014597,0.0377,0.051889,0.0097664,0.098728,0.010797,0.014135,0.00046451,0.063442,0.0032376,0.0033768,0.058494,0.022514,0.026968,0.0054649,0.0017948,0.010444,0.032335,0.019306,1.3022e-06,0.062671,1.8542e-06,0.00078219,0.00032585,0.0108,0.00038301,6.8392e-05,0.0008855,0.008464,0.0062353,0.010602,0.046592,0.0049166,6.6452e-07,0.012072,0.049973,0.0036613,1.3231000000000002e-25,0.033889,0.099388,1.6882e-06,0.049217,0.00070628,0.13564,0.029238,0.018051,0.033208,0.036105,0.010485,0.081899,3.6735e-07,0.002109,0.028255,0.050482,0.0037773,3.7246e-06,0.012949,0.00039797,5.6665e-05,0.1028,0.0090351,0.094217,0.017445,0.042011,0.0052139,0.076483,0.021059,3.3585e-06,0.011595,3.5564e-06,0.10293,0.045802,0.0025011,0.0073414,0.0024288,0.00056951,0.0048023,2.1817e-07,5.6762e-06,0.015562,0.00078608,0.00012038,0.016468,0.00029924,2.7729e-06,0.003117,2.075e-05,0.00085252,0.11346,0.06459,0.030697,0.013764,0.01328,0.010189,0.022509,0.00046667,0.00054368,0.028185,6.2811e-09,0.00031797,0.064783,0.12199,0.01564,0.057618,0.0013183,0.031691,0.011417,0.0013744,1.2657e-05,0.035524,0.00032522,0.10661,0.0089446,0.0037727,0.023043,0.029126,0.27657,0.039363,0.010536,0.027509,0.05722,0.022011,0.0034342,0.016873,0.019788,4.1633e-14,0.061833,2.3391e-05,5.2758e-05,5.4087e-06,0.012663,8.0401e-08,1.3922e-06,0.0018393,0.057038,0.056618,0.00086176,0.0024152,0.016573,0.027614,6.4706e-09,0.0055735,0.00046237,0.0041567,0.0019704,0.057335,0.091531,1.465e-09,0.086141,0.050605,0.011419,0.012831,0.028398,0.011299,0.10169,0.011653,0.034536,0.0012854,0.00057271,0.033551,0.021059,0.0076246,3.593e-06,0.009215,0.00035972,0.012426,0.0025781,0.00024377,0.0028594,0.0015352,0.0030001,0.007223
GOBP_NEGATIVE_REGULATION_OF_EPIDERMAL_GROWTH_FACTOR_RECEPTOR_SIGNALING_PATHWAY	28	25	0.23865	0.0096645	0.15204	0.058266	1	1	1	0.574197	1	CBL,CBLB,CBLC,CHMP6,DAB2IP,DUSP3,EGFR,ERRFI1,GPRC5A,ITGA1,MVP,NUP62,PSEN1,PTPN2,PTPN3,RAB7A,RNF115,RNF126,SNX6,SOCS4,SOCS5,TSG101,VPS25,ZFYVE28,ZGPAT	0.0058384,0.0029071,0.04467,1.583e-07,0.00017167,0.0048241,0.00023466,0.12132,0.0069457,0.00014639,0.00060778,0.0040804,0.028978,5.445e-05,0.026798,0.0010095,6.684e-05,0.0050567,0.0021252,5.5115e-06,0.023956,0.0087993,0.00065537,0.00013242,0.0019345
GOMF_ANKYRIN_BINDING	19	17	0.23941	0.007997	0.15267	0.058436	1	1	1	0.574197	1	CACNA1D,CDH1,KCNJ11,KCNQ2,KCTD6,NRCAM,OBSCN,PLEC,PTPRC,RHBG,RHCG,SCN5A,SLC4A1,SLC8A1,SPTB,SPTBN1,SPTBN4	4.7819e-12,0.0034052,0.019091,3.5675e-08,0.0028986,6.1492e-06,0.0077089,0.028893,0.030541,5.3993e-08,0.00031191,7.2247e-06,8.0998e-06,0.00073944,0.0065517,1.5705e-05,0.020113
GOMF_MONOATOMIC_CATION_CHANNEL_ACTIVITY	318	264	0.076054	0.0099296	0.048514	0.058495	1	1	1	0.574197	1	ABCC8,ABCC9,ANXA6,AQP1,ASIC1,ASIC2,ASIC3,ASIC4,ATP6V0C,ATP6V1A,CACHD1,CACNA1A,CACNA1B,CACNA1C,CACNA1D,CACNA1E,CACNA1G,CACNA1H,CACNA1I,CACNA1S,CACNA2D1,CACNA2D3,CACNA2D4,CACNB1,CACNB2,CACNB3,CACNB4,CACNG1,CACNG2,CACNG3,CACNG4,CACNG5,CACNG6,CACNG7,CACNG8,CALHM1,CALHM2,CALHM3,CATSPER1,CATSPER3,CATSPER4,CCT8L2,CHRNA1,CHRNA10,CHRNA2,CHRNA3,CHRNA4,CHRNA5,CHRNA6,CHRNA7,CHRNA9,CHRNB1,CHRNB2,CHRNB3,CHRNB4,CHRND,CHRNE,CHRNG,CNGA1,CNGA4,CNGB1,CNGB3,CUL5,FKBP1B,FXYD4,GPM6A,GRIK1,GRIK2,GRIK3,GRIK4,GRIK5,GRIN1,GRIN2A,GRIN2B,GRIN2C,GRIN2D,GRIN3A,GRIN3B,HCN2,HCN4,HTR1B,HTR3A,HTR3B,HTR3C,HTR3D,HTR3E,HVCN1,ITGAV,ITPR1,ITPR2,KCNA1,KCNA10,KCNA2,KCNA3,KCNA4,KCNA5,KCNA6,KCNA7,KCNAB1,KCNAB2,KCNAB3,KCNB2,KCNC1,KCNC2,KCNC4,KCND2,KCND3,KCNE1,KCNE2,KCNE3,KCNE4,KCNF1,KCNG1,KCNG3,KCNG4,KCNH1,KCNH2,KCNH3,KCNH4,KCNH5,KCNH6,KCNH7,KCNH8,KCNIP1,KCNIP3,KCNIP4,KCNJ1,KCNJ10,KCNJ11,KCNJ12,KCNJ13,KCNJ14,KCNJ15,KCNJ16,KCNJ2,KCNJ4,KCNJ5,KCNJ6,KCNJ9,KCNK1,KCNK10,KCNK12,KCNK13,KCNK15,KCNK17,KCNK2,KCNK3,KCNK4,KCNK5,KCNK6,KCNK7,KCNK9,KCNMA1,KCNMB1,KCNMB2,KCNMB3,KCNMB4,KCNN1,KCNN2,KCNN3,KCNN4,KCNQ1,KCNQ2,KCNQ3,KCNQ4,KCNQ5,KCNS1,KCNS2,KCNS3,KCNT1,KCNT2,KCNU1,KCNV1,KCNV2,LRRC26,LRRC38,LRRC52,LRRC55,MCOLN1,MCOLN2,MCU,NALCN,NOX5,OPRM1,ORAI1,ORAI2,ORAI3,OTOP1,OTOP2,OTOP3,P2RX1,P2RX2,P2RX3,P2RX5,P2RX6,P2RX7,PANX1,PIEZO1,PIEZO2,PKD1,PKD1L1,PKD1L2,PKD2,PKD2L1,PKD2L2,PKDREJ,PSEN1,RASA3,RYR1,RYR2,RYR3,SCN10A,SCN11A,SCN1A,SCN1B,SCN2A,SCN2B,SCN3A,SCN3B,SCN4A,SCN4B,SCN5A,SCN7A,SCN8A,SCN9A,SCNN1A,SCNN1B,SCNN1D,SCNN1G,SEC61A1,SLC24A1,SLC24A2,SLC24A3,SLC24A4,SLC4A11,STIM2,TMC1,TMC2,TMCO1,TMEM175,TMEM38A,TMEM38B,TMEM63A,TMEM63B,TMEM63C,TRPA1,TRPC1,TRPC3,TRPC4,TRPC4AP,TRPC6,TRPC7,TRPM1,TRPM2,TRPM3,TRPM4,TRPM5,TRPM6,TRPM8,TRPV1,TRPV2,TRPV3,TRPV4,UNC80	0.0023941,9.5977e-05,0.0070737,0.0027684,0.0024821,1.2041e-13,0.0026403,4.0598e-08,0.025724,0.086225,0.00097296,1.5975e-05,0.00044937,1.1147e-08,4.7819e-12,4.8017e-13,0.0030154,7.1246e-10,0.0008479,1.615e-08,0.0019017,2.9048e-05,0.0012435,2.3042e-06,0.00035895,2.6017e-06,1.3424e-05,0.013838,0.002151,2.965e-11,7.7148e-05,0.062035,0.0033427,0.015935,0.0060018,2.9821e-05,2.9821e-05,7.9621e-06,0.00046855,0.002002,0.042714,0.15931,0.014468,0.091814,4.6146e-05,1.139e-12,3.7311e-07,2.1566e-08,0.046489,0.00096518,0.03712,1.9536e-08,1.3777e-05,0.00071634,1.1718e-13,0.0096505,0.052405,0.0048157,0.0030196,0.0365,0.0065914,2.2302e-10,0.029511,0.0020165,0.12901,0.024596,0.0075362,5.4789e-05,0.015337,9.0276e-08,0.061222,0.0013476,5.5549e-06,5.6842e-05,0.043799,0.0020796,2.0197e-05,0.00016087,0.0022386,1.577e-05,2.1766e-07,0.0013233,0.011502,0.00018417,0.00045667,0.00029661,2.4343e-06,0.0011203,0.0040664,7.2316e-07,0.00072631,1.6686e-05,0.04533,0.043686,0.031536,0.046501,0.00082109,0.02184,0.016384,0.0028946,0.0093936,0.00057299,0.0012109,0.023927,0.00026574,0.0042708,7.7091e-06,0.023167,0.0082052,0.012226,0.0046957,0.0012062,9.5208e-08,0.012376,0.0095341,4.7445e-09,5.3461e-06,0.00012006,0.029966,8.3911e-06,1.4004e-06,2.6499e-05,4.1847e-05,0.00017508,0.031462,5.9499e-07,0.041541,0.0055153,0.019091,0.0051612,5e-10,0.0071247,1.5886e-07,0.017597,0.00425,1.8799e-09,0.031171,0.0024532,0.0069924,0.0074034,0.00045893,0.0099084,0.0012036,0.016187,0.015169,0.048829,0.00031209,0.028005,0.032165,0.017979,0.00011513,0.054147,4.7788e-06,0.026928,2.0796e-07,0.0029005,0.0010727,3.6386e-06,0.0072173,9.2997e-06,0.015007,0.00020763,3.5675e-08,0.00023274,8.9412e-06,1.3917e-05,5.0395e-10,0.028602,3.5789e-06,0.00068669,0.00051687,0.0011653,0.0010661,0.028595,0.0023191,0.027138,0.13237,0.039876,0.010591,0.0074506,9.2782e-07,6.559e-06,0.010724,0.010054,0.018629,0.004958,0.031309,0.003431,0.055929,0.024439,0.022509,0.046858,0.036463,0.012152,0.0043712,0.046503,0.013672,0.0025197,0.0027319,0.02218,0.002897,0.011588,0.017187,0.042327,0.00097937,0.090187,0.028978,0.10286,0.0014843,2.5434e-10,0.0021157,0.19968,0.0069977,8.2104e-06,0.0047488,0.0027243,0.004827,0.004681,0.00038354,0.0002926,0.0057634,7.2247e-06,0.0032434,0.060167,0.0043229,0.0022348,0.011268,0.014838,0.00035604,0.00035292,3.0875e-10,0.00052794,0.0007873,3.4026e-07,0.00054774,0.0096419,0.0049941,0.014414,0.0019351,0.00049264,0.060989,0.00062808,0.042793,0.11538,0.00048959,0.071622,0.047261,7.9124e-07,2.1119e-05,1.0145e-06,0.019189,0.036216,0.0044871,0.018925,5.1242e-05,0.00081124,0.0016827,9.1913e-05,0.13197,0.0058383,0.074279,0.026433,0.00015767,0.010561
GOCC_SITE_OF_DNA_DAMAGE	107	73	0.13108	0.0090563	0.083635	0.058542	1	1	1	0.574197	1	ACTR2,ACTR3,APLF,ARPC1A,ARPC2,ARPC3,ARPC4,ARPC5,ATF2,AUNIP,CBX3,CBX5,CHD1L,CHD4,CNTD1,CUL5,ERCC6,ESCO2,EXD2,HELQ,HUS1,IFFO1,INIP,INTS3,LMNA,MAD2L2,MMS22L,NABP1,NABP2,NBN,NHEJ1,OARD1,PARP1,PARP2,PARP3,PARP9,PNKP,POLK,POLL,PRPF19,RAD18,RAD51,RFWD3,RIF1,RNF138,RNF168,RNF169,RNF8,RPA1,RPA2,RPA3,SAMHD1,SETMAR,SLFN11,SMARCAD1,SMARCAL1,SMC5,SMC6,SMCHD1,TIMELESS,TP53,TP53BP1,UBQLN4,UFL1,WDR70,WDR76,WRAP53,XPC,XRCC1,XRCC4,XRCC5,ZGRF1,ZMYND8	9.3068e-05,0.010257,0.0054649,0.10406,0.0057764,2.7107e-06,0.029779,0.026967,0.0022394,0.049513,0.0043318,0.034688,0.038014,0.00010893,0.0010847,0.029511,0.052198,0.031047,6.8051e-07,0.010675,0.017804,4.6478e-06,0.16205,0.0018251,0.00021472,0.0032948,0.001038,0.0050935,0.00024118,0.002458,0.082741,0.011633,0.00054368,0.028185,0.0053923,6.5005e-06,0.047447,6.4962e-06,0.00019719,0.055089,0.0024476,5.8698e-05,0.00075802,0.13775,0.03432,2.8366e-06,0.0013967,0.00037848,0.011122,0.064118,0.036189,0.024062,0.098067,0.012819,0.0068288,0.058343,1.6914e-05,0.0037238,0.0051741,0.00054991,0.00050218,0.079377,4.7857e-05,0.0071066,0.0001266,0.015583,0.00050218,0.021116,5.1286e-06,0.0041465,0.0030295,0.00033288,0.0019349
GOBP_NEGATIVE_REGULATION_OF_ERK1_AND_ERK2_CASCADE	75	54	0.15069	0.0089604	0.096234	0.058699	1	1	1	0.574197	1	ABL1,ATF3,C1QL4,CHRNA10,CHRNA9,CNKSR3,CRYBA1,DAB2,DAB2IP,DLG1,DUSP10,DUSP26,DUSP3,DUSP4,DUSP6,EIF3A,EPHA4,EPHB2,ERRFI1,EZR,FBLN1,FLCN,GPER1,GSTP1,LIF,LMO3,LYN,NDRG2,NLRP12,NLRP6,PIN1,PSCA,PTEN,PTPN2,PTPRC,PTPRR,RANBP9,RGS14,SEMA6A,SIRPA,SLC9A3R1,SMAD4,SPRED1,SPRED2,SPRED3,SPRY1,SPRY2,SYNJ2BP,TBC1D10C,TIMP3,TLR4,TNIP1,VRK3,WNK2	0.0069252,0.00066053,0.00010408,0.091814,0.03712,0.041554,0.0052347,0.01496,0.00017167,2.8597e-10,1.1777e-05,6.8899e-05,0.0048241,0.01608,8.4669e-08,0.010828,0.00035325,0.00090272,0.12132,0.043284,0.002109,0.013492,0.038638,0.00030748,0.00029924,0.0012333,0.00021878,1.362e-05,0.0077594,0.0030816,8.1243e-05,2.6705e-08,3.0698e-06,5.445e-05,0.030541,4.3719e-07,0.0008634,0.093862,0.0050428,0.00059923,0.013453,0.0045461,0.00082985,9.6498e-10,0.0050604,0.065038,0.0065501,0.067678,0.00020366,0.00095678,3.7169e-05,0.019668,0.19683,0.00089758
GOBP_POSITIVE_REGULATION_OF_CARDIAC_MUSCLE_CELL_PROLIFERATION	30	21	0.23677	0.008789	0.15123	0.058729	1	1	1	0.574197	1	BMP10,BMPR1A,CDK1,ERBB4,FGF2,FGF9,FGFR2,GATA6,GLI1,HEY2,MAPK14,NOTCH1,PIM1,RBPJ,TBX2,TBX20,TBX5,TGFBR3,WNT2,YAP1,ZFPM2	0.033679,0.001574,0.0042621,3.0652e-15,0.0011758,0.034513,0.0014301,0.037147,0.00066643,0.00024692,0.141,0.011638,0.020648,0.0004495,0.0029551,0.011857,0.0091274,7.3041e-05,0.010297,3.848e-05,1.1907e-11
GOBP_POSITIVE_REGULATION_OF_CALCINEURIN_MEDIATED_SIGNALING	20	18	0.25276	0.0086876	0.16169	0.059015	1	1	1	0.574197	1	AKAP5,AKAP6,C10orf71,CAMTA1,CHERP,CHP2,CIB1,IGF1,LACRT,LMCD1,PPP3CA,PPP3CB,PPP3CC,PPP3R1,PPP3R2,PTBP1,SLC9A1,SPPL3	5.7142e-10,4.4431e-05,0.11159,5.227e-16,0.033761,0.00025478,0.030327,9.1199e-05,0.052238,0.081075,6.9504e-05,0.073258,0.02809,3.5788e-13,1.2657e-05,0.012268,0.012018,0.011868
GOBP_POLYOL_BIOSYNTHETIC_PROCESS	61	49	0.16814	0.0095253	0.10756	0.059019	1	1	1	0.574197	1	ABCA2,ACER1,ACER2,ACER3,ADCYAP1R1,ASAH1,CYP27A1,CYP27B1,CYP3A4,DHFR,FGF2,GCH1,GPER1,HRH1,IMPA1,IMPA2,IPMK,IPPK,ISYNA1,ITPKA,ITPKB,ITPKC,LEP,LHCGR,MAS1,P2RY1,P2RY6,PCBD1,PCBD2,PCK1,PCK2,PGP,PLCG2,PLEK,PTAFR,PTH,PTH1R,PTK2B,PTS,QDPR,SNCA,SPHK1,SPHK2,SPR,SPTLC1,SPTLC2,SPTLC3,SPTSSA,SPTSSB	0.00049239,0.072878,0.089211,0.038016,0.00041945,0.00022239,0.078497,1.6882e-06,0.013685,5.4097e-07,0.0011758,0.00032602,0.038638,0.00029485,0.1088,0.0071264,0.0074107,0.0066181,0.00038041,4.3528e-06,5.2747e-05,0.031899,0.00012038,1.2496e-06,2.2592e-05,0.013409,6.6031e-05,0.010669,1.9502e-05,0.0051352,3.5172e-11,0.059211,0.0004527,0.0052398,0.022011,0.043384,0.030244,3.1299e-05,0.011248,0.028371,0.00023176,0.00050903,0.00046237,0.0016963,0.016168,0.0012947,0.037557,5.7006e-05,2.5141e-09
GOMF_INTRACELLULAR_LIGAND_GATED_MONOATOMIC_ION_CHANNEL_ACTIVITY	27	22	0.24537	0.0093223	0.15698	0.059031	1	1	1	0.574197	1	AQP1,CFTR,CNGA1,CNGA4,CNGB1,CNGB3,FKBP1B,HCN2,HCN4,ITPR1,ITPR2,KCNA10,MCOLN1,MCOLN2,PKD2,RASA3,RYR1,RYR2,RYR3,TRPA1,TRPM2,TRPV1	0.0027684,0.012261,0.0030196,0.0365,0.0065914,2.2302e-10,0.0020165,0.0022386,1.577e-05,0.0040664,7.2316e-07,1.6686e-05,0.010591,0.0074506,0.017187,0.10286,0.0014843,2.5434e-10,0.0021157,0.071622,0.018925,0.0058383
GOBP_V_D_J_RECOMBINATION	19	14	0.36084	0.010939	0.23089	0.059063	1	1	1	0.574197	1	ATM,BCL11B,HMGB1,HMGB2,LEF1,LIG1,LIG3,LIG4,NHEJ1,POLB,PRKDC,TCF3,XRCC4,YY1	0.011627,0.014341,0.012686,4.4586e-05,0.0063233,0.028878,7.7938e-07,0.0018148,0.082741,0.033662,0.0012444,0.043362,0.0041465,0.01039
GOMF_MYRISTOYLTRANSFERASE_ACTIVITY	10	8	0.47587	0.010907	0.30463	0.059145	1	1	1	0.574197	1	HADHB,NMT2,SCP2,ZDHHC17,ZDHHC2,ZDHHC20,ZDHHC3,ZDHHC7	0.051161,0.064497,0.070034,0.00059167,7.671e-10,0.010062,2.9621e-05,0.00069162
GOBP_MITOCHONDRIAL_CYTOCHROME_C_OXIDASE_ASSEMBLY	25	14	0.35107	0.010643	0.22477	0.059172	1	1	1	0.574197	1	C12orf73,COA1,COA3,COA4,COX14,COX19,COX20,FASTKD3,PET100,PET117,SCO2,SMIM20,TACO1,TMEM223	2.6059e-06,0.0044744,0.0030809,0.0056467,0.0056503,0.0037989,0.059633,0.055112,0.058607,0.031803,4.6179e-08,0.017773,1.4908e-07,9.6746e-06
GOBP_PROTEIN_LOCALIZATION_TO_CELL_PERIPHERY	328	285	0.06569	0.0089048	0.042064	0.059195	1	1	1	0.574197	1	ABCA12,ABCA2,ACSL3,ACTB,ACTN2,ADAM10,AGR2,AKAP5,AKT1,AKT2,AMN,ANK1,ANK2,ANK3,AP2M1,AP4M1,ARF6,ARFRP1,ARHGAP44,ARHGEF16,ARL13B,ARL6IP5,ASB3,ATP1B1,ATP1B3,ATP2B4,ATP2C1,ATP2C2,BAG4,BBIP1,BBS1,BBS2,BCL2L1,BLZF1,BSG,C1QL2,C1QL3,C2CD5,CACNB2,CACNB3,CACNG2,CACNG3,CACNG7,CAV1,CAV3,CCDC88A,CD81,CDH1,CDH2,CDK5,CIB1,CLASP2,CLSTN1,CNPY4,CNST,CPLX1,CRB3,CSRP3,DAB2,DCHS1,DENND4C,DLG1,DLG4,DPP10,EFCAB7,EFR3A,EFR3B,EGFR,EHD1,EHD2,EHD3,EHD4,EMP2,EPB41,EPB41L2,EPB41L3,EPHA2,EPHA3,EPHB2,ERBB4,EXOC5,EZR,F11R,FCHO2,FLOT2,FRMD8,GAK,GAS6,GCC2,GGA1,GGA2,GGA3,GHSR,GNAI1,GOLGA4,GOLGA7,GOLPH3,GOLPH3L,GORASP1,GORASP2,GPC6,GPER1,GPR158,GPSM2,GRIN2A,GRIN2C,GRIP1,GRIP2,HECTD1,HRAS,IFT80,IKBKB,INPP5K,INS,ITGA3,ITGB1,KCNB2,KCNIP3,KCNIP4,KIF13A,KIF5B,KRT18,LAMA5,LGALS3,LGI1,LHFPL4,LIN7A,LIN7B,LIN7C,LRP1,LRP6,LRRC15,LRRC7,LYPD1,LYPLA1,LZTFL1,MACF1,MAL,MAP7,MISP,MMP14,MRAP,MRAP2,MYADM,MYO5A,NETO1,NETO2,NFASC,NHLRC1,NKD2,NPTX1,NSG1,NUBP1,NUMA1,NUMB,OPTN,P2RY1,PACS1,PALM,PDPK1,PDZD3,PDZK1,PICALM,PID1,PIGW,PIK3R1,PIK3R2,PIP5K1A,PKP2,PKP3,PLEKHF1,PLK1,PLS1,PPIL2,PPP1R9B,PPP2R5A,PRAM1,PREPL,PRKCE,PRKCH,PRKCI,PRKCZ,PRKG2,PRNP,PRPH2,PTCH1,PTPN9,RAB10,RAB11A,RAB12,RAB13,RAB26,RAB29,RAB31,RAB34,RAB38,RAB3A,RAB3B,RAB3C,RAB3D,RAB40B,RAB40C,RAB7A,RAB8A,RAB8B,RABEP1,RAMP1,RAMP2,RAMP3,RANGRF,RAP1A,RAPGEF2,RAPGEF6,RER1,RHBDF2,RHOG,RHOQ,RILPL1,RILPL2,ROCK1,ROCK2,RSC1A1,S100A10,SAPCD2,SCN3B,SCRIB,SEC16A,SEC23A,SKAP1,SLC1A1,SLC4A1,SLC9A3R1,SLC9A3R2,SLMAP,SMURF1,SNAP25,SORBS1,SORL1,SPTBN1,SPTBN4,SQSTM1,STAC,STAC2,STAC3,STX1B,STX3,STX4,STX7,STX8,STXBP1,SYS1,TESC,TGFB1,TMBIM1,TMED2,TMEM59,TMEM88,TNFRSF1A,TNIK,TPBG,TREM2,TSPAN14,TSPAN15,TSPAN33,TSPAN5,TTC7A,TTC7B,TTC8,TUB,UMOD,VAMP2,VAMP3,VAMP5,VAMP8,VIL1,VPS4A,VTI1B,WDR72,ZDHHC2,ZDHHC22,ZDHHC23,ZDHHC3,ZDHHC7,ZDHHC8,ZFYVE27	0.027967,0.00049239,0.0051879,0.0073333,6.1416e-05,0.0021892,0.0046732,5.7142e-10,0.0033768,0.11771,0.0002467,0.00069594,2.5661e-07,6.9119e-13,0.027241,0.00090381,0.22272,0.0029382,0.0099726,0.00095041,4.2255e-08,0.0078268,9.5867e-09,0.0002774,0.0015709,0.028316,0.010287,0.0044485,2.2485e-05,0.091973,2.7752e-06,0.003137,0.024373,0.00077258,0.0108,0.0020078,0.00016423,0.014428,0.00035895,2.6017e-06,0.002151,2.965e-11,0.015935,0.090974,0.015291,6.1049e-08,0.04434,0.0034052,2.3824e-06,0.00034843,0.030327,0.0011826,0.0050685,0.02255,0.01805,4.9599e-09,0.058198,0.0022789,0.01496,0.052049,0.10309,2.8597e-10,0.021647,2.8726e-10,0.025894,0.014571,0.00025087,0.00023466,0.00035016,0.012891,0.00084299,0.00071415,0.018051,5.5097e-05,0.0016325,0.00022202,0.11522,9.8263e-08,0.00090272,3.0652e-15,0.005714,0.043284,0.026959,0.00022059,0.00097502,7.6144e-05,8.0942e-05,0.017594,0.041067,0.022964,0.029659,0.010373,0.1028,0.013632,0.00038253,0.049493,0.047827,0.051613,0.0092244,0.027855,0.00062186,0.038638,0.00010184,0.05774,5.5549e-06,0.043799,0.00087083,9.9521e-05,0.056088,0.0010577,0.0046841,0.0017523,0.007583,0.0045412,0.0073414,0.0092224,0.00057299,0.031462,5.9499e-07,0.0004315,1.8727e-07,0.019715,0.0052414,2.1306e-05,3.6926e-05,0.0058493,1.168e-05,8.5071e-05,0.12603,0.045796,3.176e-05,0.0038778,0.00022594,0.027675,0.0039827,0.042815,0.002079,0.019505,0.055364,4.1839e-05,0.055143,0.10137,0.019909,0.037453,3.2278e-05,0.0018557,0.019014,6.8458e-10,0.018632,0.019764,5.0505e-05,0.00089121,0.05326,0.0061874,0.0014925,0.0030023,0.013409,2.6034e-05,3.8388e-05,0.028516,0.0012209,0.0003245,0.00042227,2.405e-09,8.4319e-12,5.3295e-05,1.5645e-08,0.0030969,0.0021258,0.0065301,0.11832,0.091324,0.010596,0.00023643,0.017823,0.0047718,0.025959,0.0096702,1.4449e-05,0.00049655,0.033731,0.0023411,3.9677e-05,0.12206,0.0023669,0.00053942,0.044822,0.018369,0.00036254,0.014659,0.0021464,0.015009,0.0067438,0.00037428,0.018207,6.4621e-05,0.00096638,0.00090299,5.0171e-09,0.00013381,0.00019312,0.0042128,0.0010095,0.020918,0.00047567,0.019187,0.0054299,0.0027164,0.00081328,0.047808,7.0492e-09,1.4238e-05,0.0017377,0.0017138,5.6855e-05,0.0090998,0.0089272,8.2469e-07,7.7338e-13,0.020366,0.064811,0.02932,0.12471,0.00033163,0.00038354,1.1538e-08,0.018664,0.015092,0.0015762,0.0096626,8.0998e-06,0.013453,0.0001318,0.00061241,2.0934e-05,0.016753,0.00029699,0.011562,1.5705e-05,0.020113,0.0004728,0.015571,1.7613e-05,0.00099087,0.0019921,0.042001,0.0019089,0.0053585,1.832e-05,0.0002851,0.0037355,1.5037e-06,8.9809e-05,0.035118,0.00057271,0.027571,0.0013693,0.062736,0.011529,0.010891,0.043655,7.0319e-05,0.019265,0.00052963,0.053775,0.0090431,8.5935e-07,4.2269e-07,0.0022759,0.065628,0.0016878,0.1387,0.02898,0.02806,0.010054,7.5238e-05,0.070933,0.0086196,7.671e-10,0.0028453,0.00050692,2.9621e-05,0.00069162,0.0092831,0.083208
GOMF_TRANSLATION_REGULATOR_ACTIVITY_NUCLEIC_ACID_BINDING	100	81	0.12346	0.008983	0.079066	0.059219	1	1	1	0.574197	1	ABTB1,AGO2,BOLL,CELF4,COPS5,CPEB2,CPEB3,CPEB4,CTIF,DAZL,DENR,DHFR,DHX29,EEF1A1,EEF1A2,EEF1B2,EEF1D,EEF1G,EEF2,EEF2K,EEFSEC,EIF1,EIF1AD,EIF1B,EIF2A,EIF2B1,EIF2B2,EIF2B3,EIF2B4,EIF2B5,EIF2D,EIF2S1,EIF2S2,EIF3A,EIF3B,EIF3D,EIF3E,EIF3F,EIF3G,EIF3H,EIF3I,EIF3K,EIF3L,EIF3M,EIF4A1,EIF4A2,EIF4B,EIF4E,EIF4E1B,EIF4E2,EIF4E3,EIF4G1,EIF4G2,EIF4G3,EIF5,EIF5A,EIF5A2,EIF5AL1,EIF6,ETF1,GFM2,GTPBP1,HBS1L,IGF2BP2,LARP1,MIF4GD,MTIF2,MTIF3,MTRF1,MTRF1L,PABPC1,PAIP1,PAIP2,PURA,RARA,RPS27L,SHMT1,SHMT2,TSFM,TYMS,ZNF540	0.0074072,0.00046451,6.6724e-14,2.2723e-08,0.13977,1.3251e-05,0.00078595,0.022775,4.1035e-05,0.012052,5.1497e-08,5.4097e-07,0.015601,0.045596,2.1767e-07,0.00015093,0.00081891,4.755e-06,0.031557,0.00083571,0.00048709,0.018852,0.0004888,0.0032464,0.0099275,0.0011147,0.090233,0.086393,0.00028834,0.018476,0.036279,0.00072491,0.012609,0.010828,0.0033609,6.0964e-05,0.010428,0.015992,0.0016458,1.4723e-05,0.013272,0.0099046,0.00027419,0.015065,0.00054588,0.0049209,0.022607,0.08323,0.019497,0.0031111,0.006173,1.2647e-05,0.0061873,0.0028046,3.738e-07,7.5894e-06,0.02705,0.042893,0.00013053,4.4499e-05,0.067372,1.0948e-05,0.039152,0.0028424,0.0041914,0.087065,1.0286e-05,0.0038838,1.7012e-05,0.014385,3.9016e-07,0.00017324,0.016942,5.8677e-05,2.3391e-05,0.0007691,0.0030195,0.0010756,2.0397e-06,0.0026991,0.0016468
GOBP_MATERNAL_PROCESS_INVOLVED_IN_FEMALE_PREGNANCY	57	51	0.15912	0.009196	0.102	0.059389	1	1	1	0.574258	1	ADCY7,AGRP,AKT1,ANGPT2,APOL2,ARG1,ASH1L,BMPR2,BSG,CBS,CITED2,CNR1,CSMD1,CTSB,CYP27B1,DAZAP1,DEDD,ESR1,GHRL,GHSR,GJB2,HMX3,IHH,ITGA3,JUNB,KLF1,KPNA6,LGALS9,LIF,MED1,MEN1,NODAL,NR2F2,PARP1,PARP2,PGR,PLA2G6,PPARD,PRDM1,PRDX3,PTGS2,PTN,RGS2,SPP1,STC1,STC2,STOX2,TMED2,TPPP3,VDR,WNT4	0.0097664,0.063442,0.0033768,0.022514,0.0017948,0.032335,1.3022e-06,0.00032585,0.0108,0.008464,0.010602,0.0049166,1.3231000000000002e-25,0.033889,1.6882e-06,0.049217,0.13564,3.6735e-07,5.6665e-05,0.1028,0.017445,0.0052139,0.10293,0.0073414,2.1817e-07,5.6762e-06,0.00078608,0.016468,0.00029924,2.075e-05,0.00085252,0.06459,0.013764,0.00054368,0.028185,0.064783,0.0013183,0.0013744,0.035524,0.10661,0.016873,4.1633e-14,5.4087e-06,0.0041567,0.057335,0.091531,1.465e-09,0.00057271,0.021059,0.00024377,0.0030001
GOMF_UDP_GALACTOSE_BETA_N_ACETYLGLUCOSAMINE_BETA_1_3_GALACTOSYLTRANSFERASE_ACTIVITY	11	10	0.32102	0.0082262	0.20584	0.059442	1	1	1	0.574258	1	B3GALNT1,B3GALT1,B3GALT2,B3GALT5,B3GNT2,B3GNT3,B3GNT4,B3GNT5,B3GNT7,B3GNT8	6.3202e-08,0.00079224,2.3975e-07,0.00063249,0.0058435,0.0054438,9.4098e-10,0.00056188,0.013923,0.00030265
GOBP_REGULATION_OF_POSTSYNAPTIC_NEUROTRANSMITTER_RECEPTOR_INTERNALIZATION	15	14	0.31436	0.00953	0.20158	0.05946	1	1	1	0.574258	1	ARC,ATAD1,DRD3,DRD4,EFNB2,GSG1L,HPCA,ITGB3,LPAR1,NUMB,PPP3R1,RALA,SCRIB,VAC14	0.00019654,2.9487e-06,0.0049383,0.035056,8.9846e-05,0.00032328,0.027167,0.00056951,0.011899,0.0014925,3.5788e-13,0.01965,1.1538e-08,6.7597e-05
GOBP_MINERALOCORTICOID_BIOSYNTHETIC_PROCESS	11	11	0.34918	0.0093841	0.22403	0.05956	1	1	1	0.574292	1	BMP2,BMP5,BMP6,CACNA1H,CLCN2,CYP11B1,CYP11B2,DAB2,DKK3,REST,WNT4	0.021297,0.032491,9.4174e-07,7.1246e-10,0.014398,0.0012933,0.060242,0.01496,0.00035431,3.2549e-07,0.0030001
GOBP_RESPONSE_TO_INTERFERON_BETA	32	23	0.27848	0.010818	0.17873	0.05962	1	1	1	0.574292	1	AIM2,BST2,CAMK2A,CAPN2,CDC34,IFI16,IFITM1,IFITM2,IFITM3,IFNAR2,IFNB1,IKBKE,IRGM,NDUFA13,OAS1,PLSCR1,PNPT1,PYHIN1,STAT1,TLR3,TRIM6,UBE2K,XAF1	0.064476,0.033285,0.00013241,0.0008855,0.021494,0.0088635,0.00049532,0.0016173,0.00058237,0.00094338,0.01185,0.023275,0.095874,0.050608,0.011807,0.0012935,0.0057023,0.0091778,0.0022093,0.0074517,0.11492,3.933e-07,0.067819
GOBP_CELLULAR_MACROMOLECULE_BIOSYNTHETIC_PROCESS	1211	891	0.03985	0.0093556	0.025655	0.060194	1	1	1	0.578505	1	A4GALT,A4GNT,AARS2,AARSD1,AATF,ABCA1,ABCA2,ABCA7,ABCB10,ABCE1,ABO,ABTB1,ACADM,ACER2,ACO1,ACOT8,AGL,AGO1,AGO2,AGO3,AGO4,AIMP1,AIMP2,AIRE,AKT1,AKT2,ALAS1,ALG1,ALG10,ALG10B,ALG11,ALG12,ALG14,ALG1L2,ALG2,ALG3,ALG5,ALG6,ALG8,ALG9,ALKBH1,ALOX12B,ANG,APLP1,APOA1,APOB,APOBEC1,APOE,APP,AQP11,ARFGEF1,ASCC2,ASCC3,ATG10,ATG101,ATG16L1,ATG5,ATG7,ATXN2,AURKAIP1,B3GALNT1,B3GALNT2,B3GALT1,B3GALT2,B3GALT5,B3GALT6,B3GAT1,B3GAT2,B3GAT3,B3GNT2,B3GNT3,B3GNT4,B3GNT5,B3GNT7,B3GNT8,B4GALNT2,B4GALT1,B4GALT2,B4GALT3,B4GALT4,B4GALT5,B4GALT6,B4GALT7,B4GAT1,BACE2,BANK1,BARHL2,BCL2,BCL3,BMPR1B,BMPR2,BOLL,BTG2,BZW1,BZW2,C1GALT1,C1GALT1C1L,C1QBP,C20orf173,C8orf88,CALR,CANT1,CAPRIN1,CAPRIN2,CARS2,CASC3,CCL19,CCL21,CCR7,CD28,CDK5RAP1,CDKAL1,CELF4,CHCHD1,CHP1,CHPF,CHPF2,CHST11,CHST12,CHST13,CHST14,CHST15,CHST8,CHST9,CHSY1,CHSY3,CIRBP,CNBP,CNOT1,CNOT10,CNOT11,CNOT2,CNOT4,CNOT6,CNOT6L,CNOT7,CNOT8,COA3,COG3,COG7,COPS5,CPEB2,CPEB3,CPEB4,CSDE1,CSGALNACT1,CSGALNACT2,CTIF,CTNNB1,CYFIP1,CYP1B1,CYTL1,DAD1,DAPK1,DAPK3,DAZL,DBI,DCP1B,DCP2,DCPS,DDOST,DDX25,DDX6,DENR,DERL3,DHFR,DHPS,DHX29,DHX33,DHX36,DHX9,DIO2,DIS3,DIS3L2,DNAJC1,DNAJC24,DNAJC3,DOLK,DOLPP1,DPAGT1,DPH1,DPH2,DPH3,DPH5,DPH6,DPH7,DPM1,DPM2,DPM3,DPY19L1,DPY19L2,DPY19L3,DPY19L4,DRG1,DROSHA,DSE,DUS3L,DYRK2,EDEM3,EEF1A1,EEF1A2,EEF1B2,EEF1D,EEF1E1,EEF1G,EEF2,EEF2K,EEFSEC,EIF1,EIF1AD,EIF1B,EIF2A,EIF2AK1,EIF2AK2,EIF2AK3,EIF2AK4,EIF2B1,EIF2B2,EIF2B3,EIF2B4,EIF2B5,EIF2D,EIF2S1,EIF2S2,EIF3A,EIF3B,EIF3D,EIF3E,EIF3F,EIF3G,EIF3H,EIF3I,EIF3K,EIF3L,EIF3M,EIF4A1,EIF4A2,EIF4B,EIF4E,EIF4E1B,EIF4E2,EIF4E3,EIF4EBP1,EIF4EBP2,EIF4ENIF1,EIF4G1,EIF4G2,EIF4G3,EIF5,EIF5A,EIF5A2,EIF5AL1,EIF6,ELAVL1,ELAVL4,ELP2,ELP3,ELP4,ELP5,ENC1,ENPP1,ENTPD5,EOGT,EPM2AIP1,EPO,ETF1,EXOSC2,EXOSC5,EXOSC7,EXOSC8,EXOSC9,EXT1,EXT2,EXTL1,EXTL2,EXTL3,FAM20B,FARS2,FARSA,FARSB,FASTKD2,FASTKD3,FAU,FECH,FKRP,FKTN,FOXL1,FOXO3,FTO,FUT1,FUT10,FUT11,FUT2,FUT3,FUT4,FUT5,FUT6,FUT7,FUT8,FUT9,FXR2,GAL3ST1,GAL3ST2,GAL3ST3,GAL3ST4,GALNT10,GALNT12,GALNT13,GALNT14,GALNT15,GALNT16,GALNT18,GALNT2,GALNT4,GALNT5,GALNT6,GALNT7,GALNT8,GALNTL5,GALNTL6,GAPDH,GATB,GATC,GBE1,GBGT1,GCK,GCNT1,GCNT2,GCNT3,GCNT4,GCNT7,GEMIN5,GFM2,GFPT1,GFPT2,GIGYF2,GLCE,GLT8D2,GOLGA2,GOLGA7,GOLGA7B,GOLPH3,GORASP1,GPAA1,GPLD1,GRB7,GRM5,GSK3B,GTPBP1,GUF1,GXYLT1,GYG1,GYS1,GYS2,GZMB,HAS1,HAS3,HBEGF,HBS1L,HHAT,HIF1A,HNRNPD,HNRNPL,HNRNPU,HS2ST1,HS3ST1,HS3ST2,HS3ST3A1,HS3ST3B1,HS3ST4,HS3ST5,HS3ST6,HS6ST1,HS6ST3,HSPB1,IARS2,IGF1,IGF2,IGF2BP1,IGF2BP2,IGF2BP3,IGFBP5,IL15,IL33,IL6,IMPACT,INHA,INHBA,INPP5E,INPP5K,INS,INSR,IREB2,IRGM,IRS1,IRS2,ITGA2,ITM2B,ITM2C,JAK3,KBTBD8,KHDRBS1,KHSRP,KLF4,KLHL25,KRT13,KRT17,KRTCAP2,LARP1,LARP1B,LARP4,LARP4B,LARP6,LARS2,LCAT,LRPPRC,LRRC47,LSM1,LSM14A,LSM14B,LTN1,MAGOH,MALSU1,MAN1A1,MAN1A2,MAN1B1,MAN1C1,MAN2A1,MAN2A2,MAP6D1,MAPKAPK5,MARS2,METTL14,METTL16,METTL17,METTL18,METTL3,METTL5,METTL8,MEX3D,MGAT3,MGAT4B,MGAT4C,MGAT4D,MGAT5,MGAT5B,MIF4GD,MKNK1,MKNK2,MLEC,MLH1,MOV10,MPDU1,MPPE1,MPV17L2,MRPL1,MRPL10,MRPL11,MRPL13,MRPL14,MRPL15,MRPL16,MRPL17,MRPL18,MRPL19,MRPL2,MRPL20,MRPL21,MRPL22,MRPL23,MRPL24,MRPL28,MRPL3,MRPL32,MRPL33,MRPL34,MRPL35,MRPL36,MRPL37,MRPL38,MRPL4,MRPL40,MRPL41,MRPL42,MRPL43,MRPL44,MRPL46,MRPL48,MRPL49,MRPL50,MRPL51,MRPL52,MRPL54,MRPL57,MRPL9,MRPS11,MRPS12,MRPS14,MRPS15,MRPS16,MRPS18A,MRPS18C,MRPS2,MRPS21,MRPS23,MRPS24,MRPS25,MRPS26,MRPS27,MRPS33,MRPS34,MRPS35,MRPS6,MRPS7,MRPS9,MRRF,MSI1,MSI2,MT3,MTFMT,MTG1,MTG2,MTIF2,MTIF3,MTOR,MTPN,MTRF1,MTRF1L,MTTP,MUSK,NAGPA,NANOS1,NANOS2,NANOS3,NARS2,NAT10,NCBP1,NCBP2,NCK1,NCK2,NCL,NCSTN,NDST1,NDST3,NDST4,NDUFA7,NECAB1,NECAB2,NEURL1,NGDN,NGRN,NHLRC1,NHLRC3,NMT2,NOA1,NPC1,NPM1,NR1D1,NSUN3,NSUN5,NT5C3B,NUDT14,NUS1,OGFOD1,OST4,PA2G4,PABPC1,PABPC4,PADI6,PAIP1,PAIP2,PAN2,PARN,PARS2,PASK,PATL1,PATL2,PCIF1,PDE12,PDF,PELO,PER1,PER2,PGAP1,PGAP2,PGM3,PHKG1,PHKG2,PHLDA1,PIGB,PIGC,PIGF,PIGG,PIGH,PIGK,PIGL,PIGM,PIGN,PIGO,PIGP,PIGQ,PIGS,PIGT,PIGU,PIGV,PIGW,PIGX,PIGZ,PIK3C3,PINK1,PIWIL2,PIWIL3,PIWIL4,PKM,PKP3,PLCB1,PLD1,PLEKHN1,PLOD1,PLOD2,PLOD3,PLXNB2,PMM2,PNLDC1,PNPT1,POFUT1,POFUT2,POGLUT1,POLDIP3,POLR2D,POLR2G,POMGNT1,POMGNT2,POMK,POMT1,POMT2,PPM1A,PPM1B,PPP1CA,PPP1R15B,PPP1R3A,PPP1R3B,PPP1R3C,PPP1R3E,PPP1R3G,PRG3,PRKDC,PRMT1,PRR16,PSEN1,PSTK,PTAFR,PTCD3,PTGES3,PTH,PTK2B,PUM1,PUM2,PURA,PUS7,PXYLP1,QKI,RAB3GAP1,RAB3GAP2,RABL3,RAMP1,RARA,RARS2,RB1CC1,RBM24,RBM4,RBM4B,RBM8A,RC3H2,RGS2,RNF139,ROCK1,ROCK2,RPL10A,RPL10L,RPL12,RPL13A,RPL14,RPL15,RPL17,RPL18,RPL18A,RPL19,RPL21,RPL22,RPL22L1,RPL23,RPL23A,RPL26L1,RPL27,RPL27A,RPL28,RPL29,RPL3,RPL30,RPL31,RPL35,RPL36,RPL37,RPL37A,RPL38,RPL39L,RPL3L,RPL4,RPL41,RPL5,RPL6,RPL7,RPL7A,RPL8,RPL9,RPLP0,RPLP2,RPN1,RPN2,RPS11,RPS12,RPS13,RPS14,RPS15A,RPS16,RPS2,RPS20,RPS21,RPS23,RPS26,RPS27,RPS27A,RPS27L,RPS28,RPS3,RPS3A,RPS6KA1,RPS6KB1,RPS6KB2,RPS8,RPS9,RPSA,RPUSD3,RPUSD4,RRBP1,RSL24D1,RWDD1,SAMD4A,SAMD4B,SARNP,SARS2,SECISBP2,SECISBP2L,SEPSECS,SERP1,SERP2,SESN2,SHMT1,SHMT2,SLBP,SLC25A37,SLC30A5,SLC35C1,SLC35C2,SLC35D2,SLC39A8,SLC51B,SLC6A9,SOAT1,SORBS1,SOX4,SRBD1,SRP9,SSB,ST3GAL1,ST3GAL2,ST3GAL3,ST3GAL4,ST3GAL5,ST3GAL6,ST6GAL1,ST6GAL2,ST6GALNAC1,ST6GALNAC2,ST6GALNAC3,ST6GALNAC4,ST6GALNAC5,ST6GALNAC6,ST8SIA1,ST8SIA2,ST8SIA4,ST8SIA5,ST8SIA6,STT3A,STT3B,SVIP,SYNCRIP,TACO1,TARBP2,TARDBP,TARS2,TCF7L2,TCOF1,TET1,TET3,THBS1,TIA1,TMED2,TMEM165,TMEM258,TMEM59,TMTC1,TMTC2,TMTC3,TMTC4,TNIP1,TNKS1BP1,TNRC6B,TNRC6C,TPR,TRAK1,TRAP1,TRIM2,TRIM3,TRIM71,TRIP11,TRIP4,TRNAU1AP,TSC1,TSFM,TUSC3,TYMS,UBA52,UCN,UGCG,UGDH,UGGT1,UGGT2,UGP2,UHMK1,ULK1,UNK,UPF1,USP16,UST,VEGFB,VIM,WDR45B,WIPI1,WIPI2,XRN1,XXYLT1,XYLT1,YARS2,YBX1,YBX2,YTHDF1,YTHDF2,YTHDF3,ZAR1,ZAR1L,ZC3H12A,ZC3H12D,ZC3H15,ZCCHC4,ZDHHC1,ZDHHC11,ZDHHC11B,ZDHHC13,ZDHHC14,ZDHHC16,ZDHHC17,ZDHHC19,ZDHHC2,ZDHHC20,ZDHHC21,ZDHHC22,ZDHHC23,ZDHHC24,ZDHHC3,ZDHHC4,ZDHHC6,ZDHHC7,ZDHHC8,ZFP36L1,ZFP36L2,ZNF385A,ZNF540,ZNF598,ZNF706	0.02156,0.00028846,0.0027493,0.037517,0.0087722,2.66e-05,0.00049239,0.015744,0.011812,0.0002378,0.0034495,0.0074072,0.030365,0.089211,0.00044941,0.027439,0.015422,0.13629,0.00046451,0.090122,0.033707,2.9571e-06,0.0087579,0.064929,0.0033768,0.11771,1.6333e-07,0.00041581,0.03285,0.0013288,0.019385,3.1808e-05,0.0031713,0.022744,0.013666,0.0037353,0.013048,0.0235,0.00043951,0.043154,0.0022469,4.7498e-06,0.060261,0.033807,3.8652e-05,0.0071613,0.0027562,0.0009553,0.0011916,0.098712,0.080662,1.4569e-09,0.0080913,6.9448e-08,0.052947,0.10094,0.027366,0.0022422,0.0018939,0.01363,6.3202e-08,1.7827e-08,0.00079224,2.3975e-07,0.00063249,0.023585,3.0759e-11,0.00068951,0.00020039,0.0058435,0.0054438,9.4098e-10,0.00056188,0.013923,0.00030265,0.03696,1.8542e-06,8.2869e-05,0.032331,0.00015145,0.05995,0.021589,1.6548e-06,5.1509e-07,8.6904e-07,0.000617,0.00065867,0.00078219,0.0334,0.00090393,0.00032585,6.6724e-14,0.062651,0.086448,0.0015969,0.01792,0.090744,0.00038301,0.0054777,1.4874e-06,6.8392e-05,0.086813,0.042063,7.937e-05,0.0040165,7.8679e-05,3.3732e-05,0.0063812,0.0002276,0.0041322,0.02752,0.032231,2.2723e-08,0.12408,5.2616e-06,2.2817e-07,0.097758,2.0267e-05,0.0004878,0.024598,0.00010039,0.0058442,0.0010182,0.001716,0.0056928,0.003471,0.00035199,0.0051948,1.6649e-08,0.011045,0.0022142,0.0050314,0.031695,0.0019345,0.0031554,4.1014e-06,0.024986,0.0030809,0.025771,0.060641,0.13977,1.3251e-05,0.00078595,0.022775,4.9103e-07,0.0006512,0.056877,4.1035e-05,0.039559,0.00038553,0.062869,0.052444,0.043688,0.00013991,0.039274,0.012052,0.00059301,0.0007252,9.945e-06,0.010252,0.021686,0.0042638,0.08252,5.1497e-08,0.011343,5.4097e-07,1.7004e-07,0.015601,0.00034164,0.0013156,0.00033728,0.096926,0.031504,0.013567,0.0002766,0.031479,0.007558,0.0016189,1.397e-08,0.00092672,0.025919,6.3945e-05,0.00084169,0.0069732,0.056176,0.044859,6.924e-05,0.012353,0.083625,0.02735,0.073015,1.7156e-08,0.10552,0.009393,0.0070891,0.0040261,0.020645,0.036655,1.504e-10,0.045596,2.1767e-07,0.00015093,0.00081891,0.001455,4.755e-06,0.031557,0.00083571,0.00048709,0.018852,0.0004888,0.0032464,0.0099275,0.0046414,0.00015571,0.079341,0.0005749,0.0011147,0.090233,0.086393,0.00028834,0.018476,0.036279,0.00072491,0.012609,0.010828,0.0033609,6.0964e-05,0.010428,0.015992,0.0016458,1.4723e-05,0.013272,0.0099046,0.00027419,0.015065,0.00054588,0.0049209,0.022607,0.08323,0.019497,0.0031111,0.006173,0.013518,0.087548,1.1529e-05,1.2647e-05,0.0061873,0.0028046,3.738e-07,7.5894e-06,0.02705,0.042893,0.00013053,0.013629,2.8161e-05,2.0751e-05,0.033068,0.0005012,0.005343,0.042011,0.049085,3.395e-06,0.032173,0.10214,0.010485,4.4499e-05,0.042329,0.00018319,4.867e-05,0.013048,1.4987e-06,6.844e-09,0.001197,0.0035886,0.0021577,0.0023243,0.0069181,0.00064485,0.00025298,0.048969,0.00018372,0.055112,0.0016228,0.0023489,0.11035,0.089077,0.14215,0.0012259,0.00073519,5.8018e-05,0.00039903,0.12408,1.1225e-06,0.033545,0.0070661,0.039021,0.037465,0.00039797,0.010445,1.1343e-07,0.00029872,0.00021285,0.013167,0.00014086,0.0018808,8.4154e-08,0.008395,0.001264,0.0013235,0.0010796,0.00020538,4.5329e-08,5.8382e-08,2.6224e-07,0.024941,0.00023922,7.2319e-06,0.00058617,0.0078749,1.0051e-06,0.0014917,0.00071941,0.00014059,0.00013386,0.00067222,0.0040383,0.00957,0.045549,0.00067103,0.00022878,0.0033383,0.028738,0.067372,0.032305,0.003991,1.4024e-12,0.0093398,1.831e-08,0.049758,0.049493,0.0016336,0.047827,0.0092244,0.00049123,0.019728,0.080981,0.0073284,7.3772e-05,1.0948e-05,0.0057705,0.00043078,0.24176,0.081874,0.027971,0.012349,0.026946,2.9254e-06,0.00010812,0.039152,0.00023963,0.027038,0.068994,0.022429,0.055068,0.011575,0.00059335,0.00078903,0.0013624,0.045284,9.6392e-07,0.00014731,0.029097,0.0002287,0.00089848,0.0039472,0.14218,9.1199e-05,0.0015133,0.0071348,0.0028424,0.020598,0.011595,0.020583,0.00092379,0.011106,0.0068799,1.0419e-07,5.9698e-05,0.022295,0.007583,0.0045412,0.0014482,4.0243e-11,0.095874,0.0026737,0.0080041,0.0025011,0.0038957,0.00011496,0.037812,0.0027597,9.555e-05,0.043002,0.021901,0.0012732,0.11958,0.012951,0.0019605,0.0041914,0.00095526,0.053077,0.0013054,0.00056715,0.0097137,0.083401,0.00011437,0.01063,2.2749e-05,0.017513,0.038758,4.2042e-06,9.0014e-08,0.002047,0.0088181,2.3735e-05,0.00023629,0.049167,1.5564e-13,0.00096359,0.043645,0.0016342,2.1699e-12,0.0073271,0.03994,0.022159,0.0034828,0.026358,0.030904,0.0065381,0.044922,0.0021411,0.00030331,0.0081364,0.014244,3.6541e-06,0.00031367,0.087065,0.0034333,0.053515,0.017027,0.002725,0.040143,0.0003834,0.12291,1.4779e-07,0.001505,0.030873,2.8399e-06,0.20689,0.11538,0.0039827,0.015671,0.0089232,0.0052071,0.010923,0.003201,0.0092462,0.036318,0.030855,0.02755,0.0011501,0.038771,0.066015,0.050974,0.00022937,0.061687,0.015329,0.009412,0.0024885,0.083532,0.00027701,0.0074106,0.0022282,0.009072,0.08322,0.057038,0.028003,0.018172,0.01083,0.015933,0.0033048,0.055143,0.14408,0.084335,0.0051885,0.08711,0.099527,7.9513e-07,0.066694,0.078474,0.021192,0.010675,0.00052863,0.00019453,0.012079,0.063173,0.032966,0.017915,0.020954,0.00012021,0.0022713,0.0086081,0.00054495,0.010373,0.048177,0.020291,0.01791,2.8501e-11,0.14892,0.010615,0.018219,1.0792e-05,1.0286e-05,0.0038838,0.0025628,0.031323,1.7012e-05,0.014385,0.00041472,0.026647,0.00035161,0.058822,0.00051772,4.4344e-05,0.0042471,0.045562,0.024086,0.0014364,6.7332e-05,0.00054355,0.15353,0.0010304,0.07456,0.0069124,0.0086061,0.022694,6.5691e-07,0.003555,0.0010296,0.026266,0.038963,0.018632,0.10239,0.064497,0.00033315,4.697e-05,0.0038025,0.00055211,2.4326e-08,0.013328,0.0033886,0.040068,2.2506e-06,0.10546,0.0015322,0.00014568,3.9016e-07,0.013484,0.0015286,0.00017324,0.016942,0.087523,0.0012389,0.022937,0.019858,0.031853,0.0265,0.094487,0.0047744,5.7892e-05,0.00057878,0.0016878,0.007451,0.0035514,0.065317,1.4525e-05,0.091755,7.5517e-07,0.016655,0.024233,0.0044749,0.019723,0.11306,0.076084,0.02597,0.017512,0.0083506,0.00046519,1.5562e-05,0.003558,0.019304,0.015254,0.0069909,0.0011049,0.078722,8.4319e-12,0.012651,0.00050024,1.721e-05,0.060241,0.018313,0.0014953,0.023065,0.0047894,0.0065301,2.1945e-07,0.025972,0.0010492,0.017951,0.058566,0.024033,2.0981e-07,0.091026,0.0046013,0.0057023,0.0044407,4.6469e-05,0.073303,1.0693e-06,0.00038075,0.030378,0.092624,0.093782,0.040554,0.00020801,0.00069923,0.0008936,0.0091913,0.0025992,4.4629e-12,0.0030382,0.081904,0.005797,0.0032593,0.0068099,0.0010723,0.0012444,0.0091746,7.9159e-05,0.028978,0.069146,0.022011,0.001252,0.012029,0.043384,3.1299e-05,0.12399,0.043243,5.8677e-05,0.00097993,0.063888,0.01665,0.086616,0.0069187,0.018702,0.0054299,2.3391e-05,1.4179e-07,0.089515,0.023294,0.00040197,1.0317e-06,0.1283,0.0070451,5.4087e-06,0.009268,0.020366,0.064811,6.35e-05,0.024608,0.0023972,0.11524,0.013931,0.044252,0.080585,0.00015518,0.1528,2.8623e-06,0.089468,0.0014475,0.0098975,0.007709,0.027688,0.0012774,0.037517,0.25251,0.029075,8.0401e-08,0.10859,0.0016835,0.0072868,0.0069001,0.062829,0.044228,0.012135,0.000702,0.0048878,0.11371,0.013015,0.00014568,0.0022285,0.00011123,0.073003,0.033358,0.044442,0.0082381,0.0012213,0.00846,0.0046788,0.095675,0.11524,0.0059544,0.093613,0.040687,0.015999,0.088644,0.11371,0.026942,0.010989,9.674e-06,0.0012289,0.0015667,0.0014886,0.0007691,0.040369,0.037541,0.048084,0.065032,0.18482,0.0064055,0.048684,0.11555,0.030722,0.024472,0.016543,5.0191e-05,0.071516,0.2101,5.3946e-05,0.19645,0.013167,0.045685,0.042798,0.0049527,0.022003,0.040881,0.00082548,0.001224,0.0030195,0.0010756,5.8315e-06,0.029555,0.0058466,0.00014492,0.2359,0.044543,0.15187,0.012279,0.0080753,0.0065075,0.00029699,0.0038702,0.011128,0.0039852,0.020562,0.013485,2.3193e-05,6.3513e-07,3.1591e-06,0.0074895,0.093032,0.00076502,1.6622e-06,0.0019929,0.001507,5.2914e-05,0.0089429,0.0023846,0.0033021,0.0064741,0.012835,0.002872,1.4298e-09,0.0094028,0.00011518,0.0055563,0.046446,2.7665e-06,1.4908e-07,0.0002023,6.2036e-05,1.3716e-06,0.00076845,0.12411,0.0004652,0.0077468,0.12506,0.00083686,0.00057271,0.0098899,6.6167e-05,0.027571,9.7089e-06,0.010175,0.055679,2.8071e-06,0.019668,0.036463,0.0028324,0.017157,0.0066428,0.037162,6.8375e-06,0.0054768,0.019024,0.00429,0.0027209,1.1939e-05,0.033122,0.0006689,2.0397e-06,4.0519e-05,0.0026991,0.0010142,0.00035972,0.0021705,0.0083801,0.046677,0.028921,3.1268e-06,0.022682,0.0028012,0.019961,0.0010629,4.3237e-06,0.0059746,0.0052186,0.011971,0.0039677,0.010767,0.00014884,0.01924,6.1607e-05,7.093e-05,0.069858,0.0058861,7.503e-06,0.015576,0.012402,0.007223,0.011146,0.0067476,0.0016455,0.03422,0.00082077,0.00093973,0.00046903,0.10637,0.10637,0.024263,8.5708e-06,0.00011608,0.00059167,0.0089126,7.671e-10,0.010062,0.0060615,0.0028453,0.00050692,2.0937e-05,2.9621e-05,0.0056029,0.0028219,0.00069162,0.0092831,0.082865,0.007612,0.0032679,0.0016468,0.0001318,0.0068074
GOBP_SEROTONIN_RECEPTOR_SIGNALING_PATHWAY	38	27	0.24815	0.010443	0.15978	0.060215	1	1	1	0.578505	1	CHRM1,CHRM2,CHRM3,CHRM5,DRD4,GNAZ,HRH1,HRH2,HRH3,HRH4,HTR1A,HTR1B,HTR1E,HTR1F,HTR2A,HTR2B,HTR3A,HTR3B,HTR3C,HTR3D,HTR3E,HTR5A,HTR6,HTR7,OR10H4,OR10J5,OR11H4	0.096072,0.0033444,1.4307e-06,0.012147,0.035056,0.0063984,0.00029485,0.0051942,1.784e-05,0.00025026,2.0256e-06,2.1766e-07,0.0056043,0.020677,0.0026497,0.015866,0.0013233,0.011502,0.00018417,0.00045667,0.00029661,0.0053534,0.0027416,0.049275,0.030637,1.7496e-09,0.0040803
GOBP_DEVELOPMENTAL_MATURATION	305	247	0.071635	0.0090516	0.046147	0.060305	1	1	1	0.578613	1	ABHD2,ACTL6B,ACTN3,ACVRL1,ADAMTS12,ADAMTS7,ADGRB3,ADGRL1,AGRN,AKR1B1,ALDH1A2,ANAPC2,ANG,ANKRD17,ANKRD27,AP1M1,AP3D1,APP,ARCN1,ARHGEF15,ASCL1,ATP6V0A1,ATP6V0A4,ATP6V0D1,ATP6V1A,ATP6V1B1,ATP6V1B2,ATP6V1C1,ATP6V1D,ATP6V1E1,ATP6V1G1,ATP6V1H,AURKA,AXL,B4GALT5,B4GALT6,BAIAP3,BCAN,BCL2,BFSP1,BFSP2,BHLHA15,BLOC1S3,BLOC1S5,BLOC1S6,BMP2,BNC1,BRCA2,BRD1,BSPH1,C1QA,C1QL2,C3,CABYR,CAMK2B,CATSPER3,CATSPER4,CATSPERD,CBFB,CCDC154,CCL19,CCL21,CCR6,CD63,CDC20,CDC25B,CDH3,CDH5,CDK5R2,CDKN1C,CEBPA,CEND1,CFTR,CLCN3,CLEC7A,CLN5,CLSTN1,CNGB1,CNTN2,CNTNAP1,CNTNAP2,CTNNB1,CX3CL1,CX3CR1,DAB2IP,DCHS1,DDIT3,DISC1,DLD,DLG4,DMC1,EDN1,EDNRB,EFCAB9,ELSPBP1,EPAS1,EPB42,EPHA8,EPO,ERCC2,EREG,EXT1,FAM20C,FAM210B,FARP2,FEM1B,FERMT1,FEV,FGFR3,FLVCR1,FOXA1,FUT6,GAL,GATA2,GDF11,GH1,GHRHR,GREM1,HIF1A,IFT80,IGF1,IGSF21,IHH,IL15,IL21,INSL3,IQCF1,KCNE1,KDM1A,KDR,KIF14,KLF2,L3MBTL3,LEP,LHX6,LRRK2,LTF,MAEA,MAP1B,MAP3K13,MSX2,MTCH1,MYOC,NEURL1,NEUROD2,NF1,NFATC4,NFIA,NKX6-1,NLGN1,NOM1,NPPC,NPR2,NRCAM,NRXN1,NSUN2,NTN4,OOSP2,PALM,PAX2,PCSK4,PDE3A,PFN1,PGR,PICALM,PICK1,PLA2G10,PLA2G3,PLD6,PPP2R1A,PRKACA,PTBP3,PTEN,PTH,PTH1R,PTK2B,PTPRN,RAB32,RAB38,RAB3A,RAC3,RB1,RBPJ,REC8,RECK,RELN,REN,RET,RFX3,RND1,ROCK1,ROPN1,ROPN1B,RPS6KA2,RUNX2,RYR1,S1PR1,SCLT1,SEMA4D,SEMG1,SEMG2,SEZ6,SEZ6L,SEZ6L2,SHANK1,SHB,SIRT2,SIX3,SLC22A14,SLC24A4,SLC26A3,SLFN14,SNAPIN,SNX10,SNX19,SOX18,SOX8,SPINK1,SPINK5,SPTBN4,SRRM4,STXBP1,SYBU,TCP11,TDRD5,TFCP2L1,TGFB2,TMEM79,TMIGD1,TRIM58,TRPC4AP,TYMS,UNC13A,UNC13B,UNC13C,VEGFA,VSX1,WNT1,WNT10B,WNT5A,XYLT1,YTHDF2,YWHAZ,ZAR1,ZAR1L,ZBTB16,ZDHHC20	6.9666e-05,0.00032291,1.7703e-05,0.0066811,0.0086389,0.00022822,1.4759e-05,0.13214,0.0050584,0.0075693,0.090013,0.0023191,0.060261,0.027941,0.016994,0.016511,0.00016458,0.0011916,0.0036559,0.024788,0.0015222,7.211e-06,0.002228,0.00019441,0.086225,0.10023,0.019116,4.4487e-05,0.00066074,0.014568,0.003694,0.04107,0.065862,0.02311,0.05995,0.021589,0.00085638,0.0089964,0.00078219,0.00010497,0.00049872,0.049549,0.017546,0.0041547,0.0027612,0.021297,0.00014945,0.00011067,4.4394e-05,0.059253,0.010671,0.0020078,0.013887,0.19301,0.00048448,0.002002,0.042714,0.019175,0.014466,0.00025009,3.3732e-05,0.0063812,0.00056174,0.01948,0.0077673,0.0074783,0.0027056,0.0003125,0.018783,0.036332,0.041144,0.020908,0.012261,3.1581e-09,1.4708e-06,0.0074868,0.0050685,0.0065914,5.6243e-06,0.00086595,0.00036396,0.039559,0.021895,0.013879,0.00017167,0.052049,0.014735,7.9916e-05,8.7351e-05,0.021647,8.0139e-07,0.029238,0.015674,0.025748,0.040612,0.037771,0.09262,0.0098357,0.010485,0.038782,0.0025558,6.844e-09,0.0061186,0.07509,0.00099994,0.13194,0.011266,0.005216,4.1574e-08,0.0036492,0.006072,0.037465,0.00042705,0.072663,0.016857,5.8157e-05,0.0055444,0.0073345,0.027038,0.0046841,9.1199e-05,5.7997e-07,0.10293,0.020583,3.6296e-06,0.0046472,0.0072876,0.023167,0.060742,0.00084924,0.031275,0.010764,0.00041882,0.00012038,1.1093e-07,0.0079483,0.0013855,0.0058414,0.0096706,0.0015619,0.025196,0.035319,0.0028883,0.0010296,0.062319,0.00050946,0.097164,2.1291e-08,0.0082344,6.0314e-08,0.018716,0.070367,0.007654,6.1492e-06,5.4695e-26,0.0014959,0.0059586,0.031678,3.8388e-05,0.079453,0.10425,0.00084584,0.043373,0.064783,0.00042227,0.057873,0.0042087,0.00016096,0.013529,0.0067124,0.086408,0.04108,3.0698e-06,0.043384,0.030244,3.1299e-05,0.0018126,0.099576,6.4621e-05,0.00096638,0.0089266,0.023049,0.0004495,5.4564e-05,5.2758e-05,4.1535e-05,0.014861,0.071756,4.7959e-05,1.5289e-05,0.020366,1.703e-05,0.070697,2.66e-11,0.01114,0.0014843,0.056588,8.6304e-07,0.0023237,0.0018393,0.00027246,0.0052142,1.9675e-05,0.019733,4.2303e-05,0.0032437,0.048174,3.3621e-08,0.050902,3.4026e-07,0.0032778,7.0435e-09,0.10225,0.01956,6.7048e-08,3.1755e-06,2.6778e-07,0.015979,0.068666,0.020113,3.7481e-06,0.0002851,0.00046495,0.00063384,0.031748,0.0033619,0.0025227,0.000266,0.024503,0.0045465,1.0145e-06,0.0026991,9.0582e-05,0.0075925,4.7492e-07,0.0028594,0.020295,3.2149e-08,4.1078e-15,0.0048404,7.093e-05,0.012402,0.011322,0.011146,0.0067476,0.0016599,0.010062
GOCC_ION_CHANNEL_COMPLEX	285	255	0.073282	0.009406	0.047252	0.060481	1	1	1	0.579267	1	ABCB8,ABCC8,ABCC9,ABHD12,ABHD6,AKAP6,AKAP9,ANO1,ANO2,ANO6,BEST1,BEST2,BEST3,BEST4,CACHD1,CACNA1A,CACNA1B,CACNA1C,CACNA1D,CACNA1E,CACNA1G,CACNA1H,CACNA1I,CACNA1S,CACNA2D1,CACNA2D3,CACNA2D4,CACNB1,CACNB2,CACNB3,CACNB4,CACNG1,CACNG2,CACNG3,CACNG4,CACNG5,CACNG6,CACNG7,CACNG8,CALM1,CALM2,CALM3,CASQ2,CATSPER1,CATSPER3,CATSPER4,CATSPERB,CATSPERD,CATSPERG,CFTR,CHRNA1,CHRNA2,CHRNA3,CHRNA4,CHRNA5,CHRNA6,CHRNA7,CHRNA9,CHRNB1,CHRNB2,CHRNB3,CHRNB4,CHRND,CHRNE,CLCC1,CLCN1,CLCN2,CLCN7,CLCNKA,CLCNKB,CLDN17,CLIC3,CLIC4,CLIC5,CLIC6,CNGA1,CNGA4,CNGB1,CNGB3,CNIH2,CNIH3,CNTNAP2,CPT1C,DLG4,DPP10,EFCAB9,EPS8,FKBP1A,FKBP1B,GABRA1,GABRA2,GABRA4,GABRA5,GABRA6,GABRB1,GABRB2,GABRB3,GABRD,GABRG1,GABRG2,GABRG3,GABRP,GABRR1,GABRR2,GABRR3,GLRA1,GLRA3,GLRB,GRIA1,GRIA2,GRIA4,GRID2,GRIK1,GRIK2,GRIK3,GRIK4,GRIK5,GRIN1,GRIN2A,GRIN2B,GRIN2C,GRIN2D,GRIN3A,GRIN3B,HCN2,HCN4,HSPA2,HTR3A,HTR3B,HTR3C,HTR3D,HTR3E,KCNA1,KCNA10,KCNA2,KCNA3,KCNA4,KCNA5,KCNA6,KCNA7,KCNAB1,KCNAB2,KCNAB3,KCNB2,KCNC1,KCNC2,KCNC4,KCND2,KCND3,KCNE1,KCNE2,KCNF1,KCNG1,KCNG3,KCNG4,KCNH1,KCNH2,KCNH4,KCNIP1,KCNIP3,KCNIP4,KCNJ11,KCNJ14,KCNJ16,KCNJ2,KCNJ4,KCNJ5,KCNJ6,KCNK1,KCNK2,KCNK4,KCNK6,KCNMA1,KCNMB1,KCNMB2,KCNMB3,KCNMB4,KCNN1,KCNN4,KCNQ1,KCNQ2,KCNQ3,KCNQ5,KCNS1,KCNS2,KCNS3,KCNV1,KCNV2,LRRC26,LRRC38,LRRC52,LRRC55,LRRC8A,LRRC8B,LRRC8C,LRRC8D,MCU,MICU1,MICU2,MICU3,OLFM2,OLFM3,ORAI1,PDE4B,PDE4D,PKD1,PKD1L1,PKD2,PKD2L1,PRKACA,PTK2B,RYR1,RYR2,RYR3,SCN10A,SCN11A,SCN1A,SCN1B,SCN2A,SCN2B,SCN3A,SCN3B,SCN4A,SCN4B,SCN5A,SCN7A,SCN8A,SCN9A,SCNN1A,SCNN1B,SCNN1D,SCNN1G,SHISA6,SHISA7,SHISA9,SLC17A6,SLC17A7,SLC17A8,SLC5A3,STAC3,STXBP5,TMEM249,TMEM262,TRPC1,TRPC3,TRPC4,TRPC6,TRPC7,TRPM4,TTYH1,TTYH2,TTYH3,UNC80,VWC2,VWC2L	0.00078323,0.0023941,9.5977e-05,0.005373,0.00084655,4.4431e-05,0.00025983,0.0041481,0.0022595,0.012397,0.019093,5.7118e-08,0.00091029,0.049548,0.00097296,1.5975e-05,0.00044937,1.1147e-08,4.7819e-12,4.8017e-13,0.0030154,7.1246e-10,0.0008479,1.615e-08,0.0019017,2.9048e-05,0.0012435,2.3042e-06,0.00035895,2.6017e-06,1.3424e-05,0.013838,0.002151,2.965e-11,7.7148e-05,0.062035,0.0033427,0.015935,0.0060018,0.0086271,0.00013899,0.0083422,0.039565,0.00046855,0.002002,0.042714,0.014268,0.019175,0.011594,0.012261,0.014468,4.6146e-05,1.139e-12,3.7311e-07,2.1566e-08,0.046489,0.00096518,0.03712,1.9536e-08,1.3777e-05,0.00071634,1.1718e-13,0.0096505,0.052405,0.049525,0.0031112,0.014398,0.0049669,0.0035206,0.0039193,0.084202,0.030344,0.02416,0.046592,0.0017271,0.0030196,0.0365,0.0065914,2.2302e-10,4.2227e-06,0.0016971,0.00036396,0.0091746,0.021647,2.8726e-10,0.025748,0.043978,0.0032267,0.0020165,0.0067945,0.022477,0.00085908,0.0013557,0.0011656,7.961e-07,0.00012555,0.00018313,0.015593,9.8859e-07,1.3787e-05,4.8442e-07,0.030401,0.0081778,0.021318,0.011919,0.0062847,0.0049595,0.012291,6.9419e-06,0.0020206,1.4017e-08,7.6744e-17,0.0075362,5.4789e-05,0.015337,9.0276e-08,0.061222,0.0013476,5.5549e-06,5.6842e-05,0.043799,0.0020796,2.0197e-05,0.00016087,0.0022386,1.577e-05,6.566e-09,0.0013233,0.011502,0.00018417,0.00045667,0.00029661,0.00072631,1.6686e-05,0.04533,0.043686,0.031536,0.046501,0.00082109,0.02184,0.016384,0.0028946,0.0093936,0.00057299,0.0012109,0.023927,0.00026574,0.0042708,7.7091e-06,0.023167,0.0082052,0.0012062,9.5208e-08,0.012376,0.0095341,4.7445e-09,5.3461e-06,0.029966,0.00017508,0.031462,5.9499e-07,0.019091,0.0071247,0.017597,0.00425,1.8799e-09,0.031171,0.0024532,0.0074034,0.048829,0.028005,0.017979,4.7788e-06,0.026928,2.0796e-07,0.0029005,0.0010727,3.6386e-06,0.015007,0.00020763,3.5675e-08,0.00023274,1.3917e-05,5.0395e-10,0.028602,3.5789e-06,0.0010661,0.028595,0.0023191,0.027138,0.13237,0.039876,0.0097685,0.031763,0.0014748,0.016562,9.2782e-07,6.6103e-06,0.16333,0.013812,0.00019291,0.0012888,0.018629,4.7784e-07,6.1144e-14,0.02218,0.002897,0.017187,0.042327,0.086408,3.1299e-05,0.0014843,2.5434e-10,0.0021157,0.19968,0.0069977,8.2104e-06,0.0047488,0.0027243,0.004827,0.004681,0.00038354,0.0002926,0.0057634,7.2247e-06,0.0032434,0.060167,0.0043229,0.0022348,0.011268,0.014838,0.00035604,1.2427e-05,0.00014483,3.7877e-12,0.073966,0.00048247,0.0038666,0.00054495,0.00099087,0.0016473,0.00074135,0.12846,0.047261,7.9124e-07,2.1119e-05,0.019189,0.036216,0.00081124,9.9162e-11,0.026603,2.8152e-07,0.010561,1.8412e-08,0.0010182
GOBP_PULMONARY_VALVE_DEVELOPMENT	23	20	0.22742	0.0082389	0.14668	0.060531	1	1	1	0.579267	1	BMP4,BMPR2,HEY2,HEYL,JAG1,NFATC1,NOS3,NOTCH1,NOTCH2,RBPJ,ROBO1,ROBO2,SLIT2,SMAD2,SMAD6,STRA6,TBX20,TGFB2,TNFRSF1A,TNFRSF1B	0.055304,0.00032585,0.00024692,0.0027362,0.00012377,0.0017369,7.8384e-06,0.011638,0.0067341,0.0004495,1.1568e-09,1.53e-10,1.3896e-07,0.002872,0.0072467,0.0052935,0.011857,0.0025227,0.062736,0.031325
GOBP_REGULATION_OF_CALCIUM_ION_TRANSPORT_INTO_CYTOSOL	17	15	0.27891	0.0087519	0.18023	0.06088	1	1	1	0.581018	1	ADCYAP1R1,BCL2,CAV1,EPO,GRIN1,LHCGR,NOS1,P2RX2,P2RX3,P2RX5,P2RX7,PLA2G1B,PML,TMBIM6,TRPC3	0.00041945,0.00078219,0.090974,0.010485,0.0013476,1.2496e-06,2.6772e-05,0.046858,0.036463,0.012152,0.046503,0.011834,0.0018392,0.0029758,7.9124e-07
GOBP_REGULATION_OF_TRIGLYCERIDE_CATABOLIC_PROCESS	13	13	0.3583	0.010467	0.23154	0.060891	1	1	1	0.581018	1	AADAC,ABHD5,APOA4,APOA5,APOC2,APOC3,DAGLB,FGF21,GPLD1,PIK3CG,PLIN5,PNPLA2,SORL1	0.011827,9.4385e-08,5.4226e-05,0.0066414,0.00091866,0.00041279,0.049644,1.7482e-05,0.019728,0.050731,7.1072e-08,0.0092398,0.011562
GOBP_CAMP_MEDIATED_SIGNALING	52	47	0.14231	0.0078963	0.092049	0.06106	1	1	1	0.581018	1	ADCY1,ADCY2,ADCYAP1R1,ADGRG6,ADM,AHR,AKAP6,APLNR,ATF1,CAP1,CAP2,CDC34,CREB1,DGKQ,EPHA5,FFAR4,GAL,GHRHR,GIP,GIPR,GLP1R,GNAI1,GPR3,GPR62,INSL3,KSR1,LPAR1,MAPK7,MGRN1,OPRL1,OR51E2,PDE11A,PDE2A,PDE3A,PDE3B,PDE4D,PDE7A,PDE7B,PEX5L,POMC,RAPGEF2,RAPGEF3,SCT,SCTR,SOX9,UBE2B,UCN	6.6785e-05,1.6731e-06,0.00041945,0.00029082,0.098728,0.0039806,4.4431e-05,0.053923,0.08102,0.04659,0.0020086,0.021494,0.02118,0.001977,1.9623e-07,0.057708,0.00042705,0.0055444,0.0090351,0.00044243,0.05691,0.013632,0.0021895,0.0094499,0.0046472,0.016468,0.011899,5.7176e-15,0.00037853,2.4317e-07,0.022787,0.0056801,3.2976e-07,0.00084584,0.0090398,6.1144e-14,0.0015577,0.004548,0.0048978,0.00376,1.4238e-05,0.00021708,0.015566,0.012263,0.07791,0.030127,0.00035972
GOBP_RESPONSE_TO_LAMINAR_FLUID_SHEAR_STRESS	13	11	0.34007	0.0091394	0.22001	0.061097	1	1	1	0.581018	1	ABCA1,ACE,ASS1,KLF2,KLF4,MAP2K5,MAPK7,NFE2L2,SMAD6,SMAD7,TGFB3	2.66e-05,0.00092013,0.025546,0.010764,0.021901,0.00090311,5.7176e-15,0.0014312,0.0072467,0.0012405,0.10169
GOBP_REGULATION_OF_CELL_MORPHOGENESIS_INVOLVED_IN_DIFFERENTIATION	35	32	0.18159	0.0083182	0.1175	0.061134	1	1	1	0.581018	1	ANAPC2,ANKRD27,BAIAP2,CAMK2B,CAPRIN1,CAPRIN2,CDKL3,CNTN2,CUL7,CUX1,CUX2,DBN1,DHX36,DLG4,EEF2K,EPHA4,EPHB2,FBXO31,FBXW8,FZD4,ITPKA,LRP8,MPL,OBSL1,PAFAH1B1,PARP6,PRKDC,PTPRD,RELN,SS18L1,STAU2,TBC1D24	0.0023191,0.016994,5.0934e-05,0.00048448,0.042063,7.937e-05,0.0030448,5.6243e-06,0.002053,6.4634e-06,0.012827,1.1071e-11,0.0013156,0.021647,0.00083571,0.00035325,0.00090272,0.0022423,0.0071383,0.020609,4.3528e-06,1.2396e-07,0.011882,8.3502e-08,0.0078629,0.015317,0.0012444,2.5416e-17,4.1535e-05,0.026638,0.0066723,0.053037
GOBP_AROMATIC_AMINO_ACID_TRANSPORT	11	8	0.40507	0.0092848	0.26219	0.061189	1	1	1	0.581018	1	SLC15A4,SLC16A10,SLC25A29,SLC36A4,SLC38A7,SLC3A2,SLC7A1,SLC7A8	0.024151,0.00018555,0.02859,0.011662,1.7005e-08,2.7175e-05,0.00054288,9.3715e-05
GOBP_CELL_FATE_DETERMINATION	41	34	0.20067	0.009474	0.12999	0.061344	1	1	1	0.581233	1	ASCL1,ATOH1,BARHL2,BMP4,CDC42,CTNNB1,CYP26B1,DLL1,DSCAML1,EBF2,FEZF2,FOXG1,GATA2,GATA6,IFRD1,ISL1,JAG1,KLF4,LBX1,MCL1,MYOD1,NKX2-2,NKX6-3,NOTCH2,NTF4,PAX2,PAX6,POU6F2,PROX1,PRRX1,PTCH1,TBX2,WNT1,WNT7A	0.0015222,0.00067096,0.00065867,0.055304,0.010185,0.039559,0.0018731,1.3759e-05,7.5498e-05,1.0791e-06,0.015642,1.5195e-05,0.072663,0.037147,0.00054928,0.037337,0.00012377,0.021901,0.00010017,2.3627e-05,0.040222,0.16098,0.0032154,0.0067341,0.021749,0.079453,0.0082472,0.023914,0.0033684,0.19471,0.00053942,0.0029551,3.2149e-08,0.023531
