## supplementary table 5 for "Dissecting Schizophrenia Biology Using Pleiotropy with Cognitive Genomics" (part 14 of 24)

### Sheet: STable5b (continued)
Supplementary Table 5b: MAGMA Gene Set Analysis for Discordant Variant Set
GOBP_CARDIAC_MUSCLE_CELL_DIFFERENTIATION	126	97	0.1069	0.0085072	0.069259	0.06137	1	1	1	0.581233	1	ACADM,ACTC1,ACTN2,ACVR1,ADPRHL1,ADRA1A,AGT,AKAP13,AKAP6,ALPK2,ALPK3,ARRB2,ASB2,ATG5,BMP10,BMP2,BMP4,BMPR1A,BVES,CALR,CAV3,CBY1,CDK1,CSRP3,CXADR,DKK1,DLL1,EDN1,EFNB2,FHL2,FHOD3,FOXP1,FRS2,FZD7,GATA6,GREM1,HAMP,HDAC3,HEY2,HNRNPU,IGF1,IRX3,ISL1,ITGB1,KAT2A,KDM6B,LMNA,LRRC10,LRRC27,MAML1,MAP2K4,MTOR,MYH11,MYH6,MYL2,MYO18B,MYOCD,NEB,NEBL,NKX2-5,NOX4,NRAP,NRG1,OBSL1,PARP2,PDGFRA,PDGFRB,PDLIM5,PI16,PLEC,PPARA,PRICKLE1,PROX1,RARA,RARB,RBPJ,RGS2,RGS4,SGCD,SHOX2,SIK1,SLC8A1,SLC9A1,SMAD4,SORBS2,SOX6,TBX18,TBX3,TBX5,TGFB1,TSC1,TTN,VEGFA,WNT8A,WT1,YY1,ZMPSTE24	0.030365,0.00036349,6.1416e-05,0.00079465,0.026977,0.011616,0.0032376,0.0066972,4.4431e-05,0.00099991,9.6625e-05,0.046318,0.013862,0.027366,0.033679,0.021297,0.055304,0.001574,0.038486,6.8392e-05,0.015291,1.5487e-05,0.0042621,0.0022789,0.0032283,9.4396e-07,1.3759e-05,0.029238,8.9846e-05,0.010971,0.00048103,5.6141e-09,0.0016674,0.01687,0.037147,0.0073345,0.017208,2.1703e-06,0.00024692,0.055068,9.1199e-05,0.0035443,0.037337,0.0092224,0.032126,0.00021158,0.00021472,0.0017198,0.017971,0.0019574,0.028424,0.0025628,5.3577e-06,4.9929e-05,0.014379,0.00011132,0.00076704,0.00020841,0.00022249,0.021738,0.0010434,0.0017894,3.4566e-05,8.3502e-08,0.028185,1.0241e-05,0.0090377,0.017573,0.020919,0.028893,0.016132,1.404e-07,0.0033684,2.3391e-05,2.6643e-06,0.0004495,5.4087e-06,0.10479,0.012307,0.005359,0.0049132,0.00073944,0.012018,0.0045461,0.0001449,5.2482e-07,0.068861,0.0085319,0.0091274,8.9809e-05,0.0006689,0.00040742,0.0028594,0.00014473,0.0028534,0.01039,0.013059
GOBP_MESODERM_DEVELOPMENT	126	97	0.11391	0.0090653	0.073929	0.061689	1	1	1	0.582426	1	ACVR1,ACVR2A,ACVR2B,AHDC1,AMH,APELA,ARMC5,AXIN1,BMP4,BMP7,BMPR1A,BMPR2,CER1,CITED2,CRB2,CTDNEP1,DKK1,DLL3,EPB41L5,EPHA2,ETS2,ETV2,EXOC4,EXT1,EXT2,EYA1,EYA2,FGFR2,FOXC1,FOXC2,FOXH1,GDF11,GDF3,GJA1,HAND1,HCK,HES7,HMGA2,IKZF3,INHBA,IRX3,ITGA2,ITGA3,ITGA8,ITGB1,ITGB3,ITGB4,JAK2,KDM6B,KLF4,LEF1,LHX1,MEST,MSGN1,NF2,NODAL,OSR1,OVOL1,PALB2,PAX2,POFUT2,POGLUT1,POU4F1,PPP2CA,PRKACA,PRKAR1A,PUS7,RPL38,SECTM1,SETD2,SFRP2,SHH,SIX2,SMAD1,SMAD2,SMAD3,SMAD4,SMO,SNAI1,SSBP3,TAF10,TBX1,TBX19,TBX20,TBX3,TCF15,TP63,TWSG1,TXNRD1,VEGFA,WLS,WNT11,WNT3,WNT5A,YAP1,ZFP36L1,ZFPM2	0.00079465,0.051889,0.024089,0.00080751,0.00012902,0.026968,0.11485,0.0010839,0.055304,0.016633,0.001574,0.00032585,2.6683e-05,0.010602,0.0022986,0.005343,9.4396e-07,0.020803,0.048663,0.11522,0.039753,2.7732e-05,3.5537e-05,6.844e-09,0.001197,0.016457,0.00015584,0.0014301,0.018596,0.080049,0.027412,0.016857,0.041548,0.094217,0.029519,0.0072971,2.3936e-06,0.0001264,0.059236,5.9698e-05,0.0035443,0.0025011,0.0073414,0.0089161,0.0092224,0.00056951,0.0048023,0.01784,0.00021158,0.021901,0.0063233,0.0092728,0.054097,0.00013682,7.0403e-12,0.06459,0.038336,0.0036945,0.055331,0.079453,4.6469e-05,0.073303,0.089405,0.043951,0.086408,0.00053324,0.00097993,0.000702,0.043946,4.7239e-06,0.0060146,0.028513,0.049393,0.11175,0.002872,0.0019251,0.0045461,0.00045536,0.029974,4.8167e-05,0.058786,0.052779,0.014985,0.011857,0.0085319,0.010197,0.0010378,3.3427e-07,1.578e-05,0.0028594,0.00083692,0.0032127,0.011837,0.0048404,3.848e-05,0.082865,1.1907e-11
GOBP_NEGATIVE_REGULATION_OF_EXTRINSIC_APOPTOTIC_SIGNALING_PATHWAY	93	82	0.125	0.0091506	0.081141	0.061729	1	1	1	0.582426	1	ACVR1,AKT1,ARHGEF2,BCL2,BCL2L1,BIRC6,BMP4,BMP5,BRCA1,C8orf44-SGK3,CFLAR,COL2A1,CSF2,CTNNA1,CX3CL1,EYA1,EYA2,EYA3,EYA4,FAIM,FAIM2,FGB,FGF10,GCLC,GCLM,GDNF,GFRAL,GSK3B,GSTP1,HMGB2,ICAM1,IFI6,IGF1,IL19,IL1A,IL1B,IL4,IL7,ITGA6,ITGAV,ITPRIP,LGALS3,LMNA,MAP2K5,MAPK7,MCL1,NOL3,NOS3,NRP1,PARK7,PEA15,PELI3,PF4,PHIP,PRDX2,PSME3,RAF1,RB1CC1,RELA,RFFL,RIPK1,RNF34,RPS6KB1,SCRT2,SERPINE1,SFRP2,SGK3,SH3RF1,SIAH2,SNAI2,SRC,STRADB,TCF7L2,TERT,TGFBR1,THBS1,TMBIM1,TNFAIP3,UNC5B,YAP1,ZC3HC1,ZMYND11	0.00079465,0.0033768,0.00032913,0.00078219,0.024373,0.010958,0.055304,0.032491,0.10651,0.0058034,0.00031846,1.7535e-05,0.0041714,0.0035131,0.021895,0.016457,0.00015584,0.043096,0.011027,0.047276,0.039148,0.075672,0.010515,0.0052427,0.0001378,0.00067416,0.005216,7.3772e-05,0.00030748,4.4586e-05,4.2232e-05,0.014372,9.1199e-05,0.025191,0.0091548,0.045802,0.0057933,0.055725,0.00078316,0.0011203,0.01139,2.1306e-05,0.00021472,0.00090311,5.7176e-15,2.3627e-05,0.12001,7.8384e-06,6.787e-07,0.056436,0.0079869,1.4925e-05,0.1324,9.6791e-05,1.0326e-08,0.0040541,0.0030046,0.089515,0.012623,4.3269e-05,0.017679,0.022397,0.18482,0.016673,0.0068584,0.0060146,0.006036,1.4452e-09,0.03671,0.026725,0.0016762,0.0059139,0.00076845,0.0011077,0.051811,0.12506,0.035118,0.037052,0.04268,3.848e-05,0.0015992,0.0050994
GOBP_BIOLOGICAL_PROCESS_INVOLVED_IN_SYMBIOTIC_INTERACTION	298	238	0.073869	0.0091651	0.047951	0.061734	1	1	1	0.582426	1	ALYREF,APCS,APOE,APOL1,ARG1,ARL8B,AXL,AZU1,BCL2L1,BECN1,BSG,CARD9,CAV1,CAV2,CBL,CCL8,CCNK,CCR5,CD209,CD4,CD46,CD55,CD74,CD80,CD81,CD86,CDC42,CDHR3,CDK1,CDK9,CFHR1,CFHR2,CFHR5,CFL1,CH25H,CHD1,CHMP1B,CHMP2A,CHMP2B,CHMP3,CHMP4A,CHMP4B,CHMP4C,CHMP5,CHMP6,CHMP7,CIITA,CLDN1,CLDN6,CLDN9,CLEC4G,CLEC4M,CR1,CR2,CSF1R,CTSB,CTSG,CTSL,CX3CR1,CXADR,CXCR4,DCD,DDX56,DEFA1,DEFA1B,DEFA5,DEFB118,DPP4,EEA1,EEF1A1,EFNB2,EFNB3,EGFR,EIF2AK4,EPHA2,EPS15,EXOC7,F11R,F2RL1,FASN,FBXL2,FCN1,FCN3,FUCA2,FURIN,GAPDH,GAS6,GSN,GYPA,HAVCR1,HDAC1,HMGA2,HMGB1,HPN,HRG,HS3ST5,HSP90AB1,HSPA8,HSPD1,HTR2A,ICAM1,IDE,IFI27,IFIT1,IFITM1,IFITM2,IFITM3,IFNA2,IGF2R,INHBB,INPP5K,INSR,ITCH,ITGA2,ITGA5,ITGAV,ITGB1,ITGB3,ITGB5,ITGB6,ITGB7,JAK2,JUN,KPNA3,LAMP3,LDLR,LEF1,LGALS1,LGALS9,LRRC15,LRRC19,LTF,LY6E,MBL2,MUC2,MYD88,NAPEPLD,NCAM1,NLRP6,NPC1,NRP1,NUCKS1,NUP153,P4HB,PAIP1,PC,PF4,PGLYRP1,PGLYRP2,PGLYRP3,PI4KA,PIK3C2G,PIK3C3,PIKFYVE,PLG,PLSCR1,POU2F3,PPIA,PPIB,PPID,PTX3,PVR,RAB29,RAB5A,RAB7A,REST,RFPL1,RFPL2,RFPL3,RFPL4A,ROCK2,ROMO1,RPSA,RRP1B,SAP30,SAP30BP,SCARB2,SCNN1B,SELPLG,SERPINB3,SFTPD,SIGLEC1,SIVA1,SLC10A1,SLC1A5,SLC20A2,SLC3A2,SLC52A1,SLC52A2,SLC7A1,SMARCA4,SMARCB1,SMPD1,SNW1,SNX3,SPRR2A,SRC,ST6GALNAC1,STOM,TARDBP,TBC1D20,TCP1,TFAP4,THOC1,THOC5,THOC6,THOC7,TMEM41B,TMPRSS2,TMPRSS4,TNFRSF4,TREM1,TRIM21,TRIM22,TRIM34,TRIM5,TRIM58,TRIM59,TRIM6,TRIM62,TRIM68,TSG101,TYRO3,UVRAG,VAMP8,VAPA,VPS18,VPS37B,VPS4A,VPS4B,WWP1,WWP2,XPR1,YTHDC2,ZC3H12A,ZDHHC20,ZDHHC8,ZNF502	0.033752,6.302e-08,0.0009553,0.0017948,0.032335,0.047031,0.02311,0.013651,0.024373,0.0040541,0.0108,0.0081292,0.090974,0.069093,0.0058384,0.001662,0.01502,0.0037455,0.029292,9.9527e-05,0.00013785,0.019843,0.031851,0.05562,0.04434,0.035963,0.010185,0.00012103,0.0042621,0.0048893,0.050928,0.0007173,0.00040275,5.7209e-06,0.025568,0.0066593,0.00032289,0.004038,0.023931,0.0045755,0.0049426,0.017301,0.15674,0.031575,1.583e-07,0.014072,0.016219,0.039636,0.023906,0.0092004,0.030897,0.030619,0.00056132,0.0087804,0.0131,0.033889,0.015917,0.03737,0.013879,0.0032283,0.011541,0.052238,0.032443,0.02317,0.042574,0.056353,0.018147,0.002886,1.1645e-05,0.045596,8.9846e-05,0.010472,0.00023466,0.0005749,0.11522,0.12557,0.0063949,0.026959,0.0026845,0.012016,0.018734,0.012077,0.0021895,0.047173,1.2814e-06,0.0014917,0.017594,0.0015551,0.023274,0.011307,0.0022457,0.0001264,0.012686,0.012318,0.00052818,0.00014731,0.0025726,0.015268,1.2768e-14,0.0026497,4.2232e-05,0.0053242,0.0043407,0.019015,0.00049532,0.0016173,0.00058237,0.00097812,2.7939e-06,0.0023613,0.007583,0.0014482,3.1163e-05,0.0025011,0.0024288,0.0011203,0.0092224,0.00056951,0.00372,8.6682e-06,0.0088515,0.01784,0.010442,0.00053627,0.0016456,0.0025789,0.0063233,0.01474,0.016468,0.0038778,0.0032614,0.0013855,0.050169,0.024861,0.0090214,0.082843,0.065916,6.0284e-07,0.0030816,4.697e-05,6.787e-07,0.011317,0.00012759,0.0075506,0.00017324,5.4267e-10,0.1324,0.014411,0.089582,0.0021081,0.049499,0.0012035,1.721e-05,0.0022619,0.013596,0.0012935,0.00069661,0.0025573,2.7932e-05,1.6764e-14,0.0069304,0.08074,0.0067438,0.0034454,0.0010095,3.2549e-07,5.7889e-06,0.04148,0.088187,0.093708,0.064811,2.5218e-05,0.030722,0.013242,3.3303e-06,0.02137,8.2902e-06,0.011268,2.7543e-06,0.031638,0.056826,0.00083079,0.005698,0.0095157,0.084437,4.1183e-10,2.7175e-05,0.0087014,0.0026918,0.00054288,0.0013955,0.1046,0.014264,0.014412,0.00096201,0.099211,0.0016762,0.0019929,0.019974,6.2036e-05,0.0020605,0.0050584,0.013323,0.027673,7.5759e-08,0.0092004,1.4574e-05,0.0038294,0.092204,0.016987,0.02234,0.14908,0.0069851,0.057952,0.098774,0.057952,0.0045465,0.0068152,0.11492,0.0059258,0.122,0.0087993,0.0035946,0.0024784,0.02806,0.097896,0.015845,2.406e-06,7.5238e-05,0.069916,1.7043e-05,7.3163e-08,0.00097193,1.793e-05,0.0016455,0.010062,0.0092831,7.7838e-06
GOBP_POSITIVE_REGULATION_OF_NATURAL_KILLER_CELL_MEDIATED_CYTOTOXICITY	24	14	0.32025	0.0097088	0.20817	0.061989	1	1	1	0.583284	1	CADM1,CD160,CD226,CRTAM,IL12B,IL18RAP,IL21,KLRC2,LAG3,PVR,RAET1E,RASGRP1,STAT5B,VAV1	0.00030252,0.00019071,0.002506,0.0012914,0.0019343,0.0022189,3.6296e-06,0.12485,0.00018397,0.08074,0.011885,0.0024024,0.0019704,0.051011
GOBP_DNA_REPAIR	560	433	0.054807	0.0091121	0.03564	0.062063	1	1	1	0.583284	1	ABL1,ACTB,ACTL6B,ACTR2,ACTR5,ACTR8,ALKBH1,ALKBH2,ALKBH3,ANKLE1,AP5S1,APLF,APTX,ARID1A,ARID1B,ARID2,ASCC1,ASCC2,ASCC3,ASF1A,ATM,ATR,ATXN3,ATXN7,ATXN7L3,AUNIP,AXIN2,BABAM1,BACH1,BARD1,BCCIP,BCL7A,BCL7B,BCL7C,BLM,BOD1L1,BRCA1,BRCA2,BRD7,BRD8,BRIP1,BTG2,C14orf39,CCDC117,CDC45,CDC5L,CDC7,CDCA5,CDK1,CDK9,CEBPG,CEP164,CETN1,CHAF1A,CHAF1B,CHD1L,CHD4,CHEK1,CHEK2,CHRNA4,CIB1,CINP,COMMD1,CRY2,CSNK1E,CUL4A,DCLRE1A,DCLRE1B,DDX11,DEK,DHX9,DMAP1,DMC1,DNA2,DNTT,DOT1L,DPF1,DPF2,DPF3,DTL,DTX3L,DYRK1B,EEPD1,EGFR,EID3,EME2,ENDOV,ENY2,EP400,EPC1,EPC2,ERCC1,ERCC2,ERCC3,ERCC4,ERCC5,ERCC6,ERCC6L2,ESCO2,ETAA1,EXD2,EXO1,EXO5,EYA1,EYA2,EYA3,EYA4,FAM168A,FAN1,FANCC,FANCD2,FANCE,FANCF,FANCG,FANCI,FANCM,FBXO6,FBXW7,FEN1,FGF10,FH,FMN2,FOXM1,FTO,FUS,FZR1,GADD45A,GGN,GINS2,GINS4,GTF2H1,GTF2H3,GTF2H5,HDAC10,HELQ,HINFP,HLTF,HMCES,HMGA2,HMGB1,HMGB2,HMGN1,HSF2BP,HUS1,IFFO1,ING3,INIP,INO80,INO80B,INO80C,INO80D,INTS3,JMY,KAT2A,KAT2B,KAT5,KDM1A,KDM2A,KHDC3L,KIF22,LIG1,LIG3,LIG4,MAD2L2,MBD4,MBTD1,MCM2,MCM4,MCM5,MCM7,MCM8,MCM9,MCMDC2,MCRS1,MEAF6,MEIOB,MEN1,MGMT,MLH1,MLH3,MMS19,MMS22L,MNAT1,MORF4L1,MPG,MPND,MRGBP,MSH2,MSH3,MSH4,MSH6,MTA1,MUS81,NABP1,NABP2,NBN,NEIL1,NEIL3,NFRKB,NHEJ1,NIPBL,NPAS2,NPM1,NSMCE1,NSMCE2,NSMCE4A,NTHL1,NUCKS1,NUDT16L1,NYNRIN,OGG1,OTUB1,OTUB2,PAGR1,PALB2,PARG,PARK7,PARP1,PARP2,PARP3,PARP4,PARP9,PARPBP,PAXIP1,PCNA,PDS5A,PDS5B,PHF10,PIAS4,PIF1,PML,PMS1,PMS2,PNKP,POGZ,POLB,POLD2,POLD3,POLD4,POLG,POLI,POLK,POLL,POLN,POLQ,POLR2I,POT1,PPP4R2,PPP5C,PRDM9,PRIMPOL,PRKCG,PRKDC,PRMT6,PRPF19,PSMD14,PSME4,PTTG1,RAD18,RAD21,RAD21L1,RAD23A,RAD23B,RAD51,RAD51AP1,RAD51B,RAD51D,RAD52,RAD54B,RAD9A,RAD9B,RBBP8,RCHY1,REC8,RECQL,RECQL4,RECQL5,REV3L,REXO4,RFC1,RFC3,RFC4,RFC5,RFWD3,RIF1,RMI2,RNASEH2A,RNASEH2B,RNASEH2C,RNF111,RNF138,RNF168,RNF169,RNF8,RPA1,RPA2,RPA3,RPS3,RRM1,RRM2B,RTEL1,RUVBL1,RUVBL2,SAMHD1,SETD2,SETMAR,SETX,SF3B3,SF3B5,SFPQ,SHPRH,SIRT1,SLC30A9,SLX1A,SLX1B,SLX4,SMARCA2,SMARCA4,SMARCAD1,SMARCAL1,SMARCB1,SMARCC2,SMARCD1,SMARCD2,SMARCD3,SMARCE1,SMC3,SMC5,SMC6,SMCHD1,SMG1,SMUG1,SPIDR,SPIRE1,SSRP1,STUB1,SUMO1,SUPT16H,SUPT20H,SUPT3H,SUPT7L,SWI5,SWSAP1,SYCP1,TADA1,TADA2B,TADA3,TAF10,TAF12,TAF2,TAF4,TAF5L,TAF6,TAF6L,TAF7,TAOK1,TAOK3,TDG,TDP1,TDP2,TERF2,TERF2IP,TEX12,TEX15,TFIP11,TICRR,TIGAR,TIMELESS,TMEM161A,TNKS1BP1,TNP1,TOP3A,TP53,TP53BP1,TP73,TRIM28,TRIP12,TRRAP,TTC5,TTF2,TWIST1,UBE2B,UBE2D3,UBE2N,UBE2T,UBE2V1,UBE2W,UBQLN4,UBR5,UCHL5,UFL1,UHRF1,UIMC1,UNG,UPF1,USP1,USP10,USP22,USP28,USP3,USP43,USP45,USP47,USP7,UVRAG,UVSSA,VCPIP1,VPS72,WDHD1,WDR33,WDR48,WRAP53,WRN,WRNIP1,XAB2,XPA,XPC,XRCC1,XRCC2,XRCC3,XRCC4,XRCC5,YEATS4,YY1,ZBTB1,ZCWPW1,ZFYVE26,ZGRF1,ZMPSTE24,ZMYND8,ZNF365,ZRANB3,ZSWIM7	0.0069252,0.0073333,0.00032291,9.3068e-05,5.701e-14,0.0054473,0.0022469,0.020317,0.0034496,0.035593,0.049566,0.0054649,1.2293e-07,3.5386e-05,9.8059e-14,0.0025068,0.015356,1.4569e-09,0.0080913,5e-10,0.011627,0.0069321,0.00013122,4.5615e-06,3.2021e-05,0.049513,0.002207,0.0034649,8.4256e-06,0.017833,0.036591,2.3235e-08,0.041085,0.0013434,0.050041,0.0023902,0.10651,0.00011067,0.00083752,9.0082e-07,0.035821,0.062651,0.0017567,0.027451,0.020829,0.01662,0.0058854,0.0001223,0.0042621,0.0048893,0.012197,0.026261,0.043335,0.00091977,0.024149,0.038014,0.00010893,0.0002996,0.011706,3.7311e-07,0.030327,0.11174,0.053221,0.00077272,0.0010766,0.012264,0.0036422,6.3016e-06,0.0085168,8.4703e-05,0.00033728,0.037877,8.0139e-07,2.1778e-06,0.025019,9.0052e-05,3.7088e-05,0.00048616,9.1434e-06,0.0066112,6.7297e-06,0.014886,0.00051372,0.00023466,0.00053567,1.5016e-05,0.0088902,2.7835e-06,0.028237,0.047523,2.7188e-05,0.0010345,0.038782,0.047132,0.011584,0.063009,0.052198,0.0064831,0.031047,0.033087,6.8051e-07,0.012884,0.00013972,0.016457,0.00015584,0.043096,0.011027,0.00051912,0.016773,0.0070998,0.015471,0.0016804,0.034388,0.00062948,0.0002332,0.00057695,0.0074637,0.0020386,3.8534e-05,0.010515,0.0020677,0.001012,0.014172,0.00073519,0.0044863,0.1238,0.0012837,0.0016376,0.026969,0.020963,0.0457,0.00088164,0.00039164,1.5591e-07,0.010675,0.00090781,0.0013496,0.00080951,0.0001264,0.012686,4.4586e-05,0.048821,0.0077837,0.017804,4.6478e-06,0.097871,0.16205,3.1595e-07,0.033379,0.014209,8.6229e-06,0.0018251,0.0011103,0.032126,0.00043663,0.012169,0.060742,1.4222e-05,0.08395,0.0016668,0.028878,7.7938e-07,0.0018148,0.0032948,0.067895,0.01436,0.024795,0.00085917,0.013373,0.024473,0.0092018,5.6e-13,0.0094117,8.1286e-06,0.0050317,0.012328,0.00085252,7.5864e-05,0.002725,0.0018716,0.00022477,0.001038,0.0017716,0.024153,0.055014,0.00020004,0.12492,0.0071849,1.0125e-06,3.7003e-05,0.00099012,0.11785,9.4999e-07,0.0050935,0.00024118,0.002458,0.061435,0.039017,0.00073012,0.082741,0.0042683,0.021244,0.0038025,0.090077,0.03148,0.0061253,8.0749e-05,0.011317,0.00038359,0.11949,0.0060132,6.4085e-07,0.004556,0.0027973,0.055331,0.007351,0.056436,0.00054368,0.028185,0.0053923,0.020473,6.5005e-06,0.00036278,0.010468,0.04381,0.00010773,0.0047797,0.018534,0.030562,0.00060334,0.0018392,0.011293,0.0056689,0.047447,0.00078627,0.033662,0.02358,0.039414,0.00035906,0.00010024,0.098137,6.4962e-06,0.00019719,0.0028576,0.032243,0.029193,0.015989,0.002289,0.032631,0.00066165,0.0011377,0.038868,0.0012444,0.00023527,0.055089,0.0016711,2.5517e-08,0.11631,0.0024476,0.027124,0.12951,0.00025298,0.015802,5.8698e-05,0.11421,7.9877e-05,0.00027246,0.0013241,0.12546,0.00058297,4.862e-08,0.031479,0.0001942,5.4564e-05,0.033165,0.026183,0.02987,0.00042713,0.0011973,0.062836,0.0033771,0.0020599,0.033551,0.00075802,0.13775,0.029643,1.6512e-09,0.096979,0.015578,0.00046688,0.03432,2.8366e-06,0.0013967,0.00037848,0.011122,0.064118,0.036189,0.037541,0.096006,0.0015123,0.00061947,0.00024973,0.081874,0.024062,4.7239e-06,0.098067,0.074523,0.0035567,0.095776,4.924e-05,0.0073623,0.0025693,2.1965e-05,2.8324e-05,0.010634,1.7164e-06,9.5372e-05,0.0013955,0.0068288,0.058343,0.1046,0.00014424,0.0025036,8.6863e-06,0.026767,0.0024593,0.020119,1.6914e-05,0.0037238,0.0051741,0.0041875,0.1243,0.00061863,0.02867,0.078583,6.4957e-07,0.0005243,0.00031446,0.0058604,0.0057604,0.0033417,0.049758,0.062287,2.5212e-05,0.0023469,0.003811,0.029779,0.058786,0.0067032,0.045054,0.0093575,0.030832,0.026683,2.3819e-06,0.0049278,0.0058094,0.00032334,3.3682e-06,0.080967,0.039873,8.3696e-06,0.03918,0.00074001,8.9145e-08,0.0089079,0.080859,0.0054199,0.00054991,0.00025439,0.036463,0.0021436,0.00041577,0.00050218,0.079377,0.028142,0.0076246,8.9217e-07,0.03788,0.02501,0.0011754,0.0058641,0.030127,2.9413e-05,0.0012108,0.027994,0.025141,0.080751,4.7857e-05,0.0075075,1.6605e-06,0.0071066,0.00010807,3.9947e-06,0.013432,0.0010629,0.03071,0.0024053,0.0085411,0.012367,0.00016084,0.0087991,0.0029307,0.0041052,0.021234,0.0024784,0.0078986,0.094161,0.0046168,2.9753e-06,0.00031149,0.00078408,0.00050218,0.11982,0.0058754,0.03914,0.026278,0.021116,5.1286e-06,0.047374,7.5051e-14,0.0041465,0.0030295,0.047795,0.01039,1.2942e-09,1.3666e-09,0.028997,0.00033288,0.013059,0.0019349,1.2408e-11,0.057664,0.037835
GOBP_PEPTIDE_BIOSYNTHETIC_PROCESS	789	537	0.051305	0.0094658	0.033385	0.062191	1	1	1	0.583284	1	AARS2,AARSD1,ABCE1,ABTB1,ACO1,AGO1,AGO2,AGO3,AGO4,AIMP1,AIMP2,AIRE,AKT1,AKT2,ALKBH1,ANG,APLP1,APP,ASCC2,ASCC3,ATXN2,AURKAIP1,BANK1,BARHL2,BCL3,BDH2,BOLL,BTG2,BZW1,BZW2,C1QBP,C8orf88,CALR,CAPRIN1,CAPRIN2,CARNS1,CARS2,CASC3,CD28,CDK5RAP1,CDKAL1,CELF4,CHAC1,CHAC2,CHCHD1,CIRBP,CNBP,CNOT1,CNOT10,CNOT11,CNOT2,CNOT4,CNOT6,CNOT6L,CNOT7,CNOT8,COA3,COPS5,CPEB2,CPEB3,CPEB4,CSDE1,CTIF,CYFIP1,CYP1B1,DAPK1,DAPK3,DAZL,DCP1B,DCP2,DCPS,DDX25,DDX6,DENR,DHFR,DHPS,DHX29,DHX33,DHX36,DHX9,DIO2,DIS3,DIS3L2,DNAJC1,DNAJC24,DNAJC3,DPH1,DPH2,DPH3,DPH5,DPH6,DPH7,DRG1,DROSHA,DUS3L,EEF1A1,EEF1A2,EEF1B2,EEF1D,EEF1E1,EEF1G,EEF2,EEF2K,EEFSEC,EIF1,EIF1AD,EIF1B,EIF2A,EIF2AK1,EIF2AK2,EIF2AK3,EIF2AK4,EIF2B1,EIF2B2,EIF2B3,EIF2B4,EIF2B5,EIF2D,EIF2S1,EIF2S2,EIF3A,EIF3B,EIF3D,EIF3E,EIF3F,EIF3G,EIF3H,EIF3I,EIF3K,EIF3L,EIF3M,EIF4A1,EIF4A2,EIF4B,EIF4E,EIF4E1B,EIF4E2,EIF4E3,EIF4EBP1,EIF4EBP2,EIF4ENIF1,EIF4G1,EIF4G2,EIF4G3,EIF5,EIF5A,EIF5A2,EIF5AL1,EIF6,ELAVL1,ELAVL4,ELP2,ELP3,ELP4,ELP5,ENC1,ETF1,EXOSC2,EXOSC5,EXOSC7,EXOSC8,EXOSC9,FARS2,FARSA,FARSB,FASTKD2,FASTKD3,FAU,FECH,FOXO3,FTO,FURIN,FXR2,GAPDH,GATB,GATC,GCLC,GCLM,GEMIN5,GFM2,GGT1,GGT5,GGT6,GGT7,GGTLC1,GGTLC2,GIGYF2,GRB7,GRM5,GSS,GTPBP1,GUF1,GZMB,HAGH,HBS1L,HNRNPD,HNRNPL,HNRNPU,HSPB1,IARS2,IGF2BP1,IGF2BP2,IGF2BP3,IGFBP5,IL6,IMPACT,INPP5E,IREB2,ITGA2,KBTBD8,KHDRBS1,KHSRP,KLHL25,KRT13,KRT17,LARP1,LARP1B,LARP4,LARP4B,LARP6,LARS2,LGALS4,LRPPRC,LRRC47,LSM1,LSM14A,LSM14B,LTN1,MAGOH,MALSU1,MAPKAPK5,MARS2,METTL14,METTL16,METTL17,METTL18,METTL3,METTL5,METTL8,MEX3D,MGST2,MIF4GD,MKNK1,MKNK2,MLH1,MOV10,MPV17L2,MRPL1,MRPL10,MRPL11,MRPL13,MRPL14,MRPL15,MRPL16,MRPL17,MRPL18,MRPL19,MRPL2,MRPL20,MRPL21,MRPL22,MRPL23,MRPL24,MRPL28,MRPL3,MRPL32,MRPL33,MRPL34,MRPL35,MRPL36,MRPL37,MRPL38,MRPL4,MRPL40,MRPL41,MRPL42,MRPL43,MRPL44,MRPL46,MRPL48,MRPL49,MRPL50,MRPL51,MRPL52,MRPL54,MRPL57,MRPL9,MRPS11,MRPS12,MRPS14,MRPS15,MRPS16,MRPS18A,MRPS18C,MRPS2,MRPS21,MRPS23,MRPS24,MRPS25,MRPS26,MRPS27,MRPS33,MRPS34,MRPS35,MRPS6,MRPS7,MRPS9,MRRF,MSI1,MSI2,MTFMT,MTG1,MTG2,MTIF2,MTIF3,MTOR,MTPN,MTRF1,MTRF1L,NANOS1,NANOS2,NANOS3,NARS2,NAT10,NCBP1,NCBP2,NCK1,NCK2,NCL,NDUFA7,NEURL1,NFE2L2,NGDN,NGRN,NHLRC1,NHLRC3,NOA1,NPM1,NSUN3,NSUN5,NT5C3B,OGFOD1,PA2G4,PABPC1,PABPC4,PADI6,PAIP1,PAIP2,PAN2,PARN,PARS2,PASK,PATL1,PATL2,PCIF1,PCSK1,PCSK5,PDE12,PDF,PELO,PER1,PER2,PINK1,PIWIL2,PIWIL3,PIWIL4,PKM,PKP3,PLD1,PLEKHN1,PLXNB2,PNLDC1,PNPT1,POLDIP3,POLR2D,POLR2G,PPP1CA,PPP1R15B,PRG3,PRKDC,PRR16,PSTK,PTAFR,PTCD3,PTK2B,PUM1,PUM2,PURA,PUS7,QKI,RARA,RARS2,RBM24,RBM4,RBM4B,RBM8A,RC3H2,RGS2,RNF139,ROCK1,ROCK2,RPL10A,RPL10L,RPL12,RPL13A,RPL14,RPL15,RPL17,RPL18,RPL18A,RPL19,RPL21,RPL22,RPL22L1,RPL23,RPL23A,RPL26L1,RPL27,RPL27A,RPL28,RPL29,RPL3,RPL30,RPL31,RPL35,RPL36,RPL37,RPL37A,RPL38,RPL39L,RPL3L,RPL4,RPL41,RPL5,RPL6,RPL7,RPL7A,RPL8,RPL9,RPLP0,RPLP2,RPS11,RPS12,RPS13,RPS14,RPS15A,RPS16,RPS2,RPS20,RPS21,RPS23,RPS26,RPS27,RPS27A,RPS27L,RPS28,RPS3,RPS3A,RPS6KA1,RPS6KB1,RPS6KB2,RPS8,RPS9,RPSA,RPUSD3,RPUSD4,RRBP1,RSL24D1,RWDD1,SAMD4A,SAMD4B,SARNP,SARS2,SECISBP2,SECISBP2L,SEPSECS,SERP1,SESN2,SHMT1,SHMT2,SLBP,SLC1A1,SLC1A2,SLC7A11,SOX4,SRBD1,SRP9,SSB,SYNCRIP,TACO1,TARBP2,TARDBP,TARS2,TCOF1,THBS1,TIA1,TMED2,TNIP1,TNKS1BP1,TNRC6B,TNRC6C,TPR,TRAP1,TRIM2,TRIM3,TRIM71,TRIP4,TRNAU1AP,TSC1,TSFM,TYMS,UBA52,UCN,UHMK1,UNK,UPF1,USP16,VIM,XRN1,YARS2,YBX1,YBX2,YTHDF1,YTHDF2,YTHDF3,ZAR1,ZAR1L,ZC3H12A,ZC3H12D,ZC3H15,ZCCHC4,ZFP36L1,ZFP36L2,ZNF385A,ZNF540,ZNF598,ZNF706	0.0027493,0.037517,0.0002378,0.0074072,0.00044941,0.13629,0.00046451,0.090122,0.033707,2.9571e-06,0.0087579,0.064929,0.0033768,0.11771,0.0022469,0.060261,0.033807,0.0011916,1.4569e-09,0.0080913,0.0018939,0.01363,0.000617,0.00065867,0.0334,3.9031e-06,6.6724e-14,0.062651,0.086448,0.0015969,0.00038301,1.4874e-06,6.8392e-05,0.042063,7.937e-05,0.0015338,0.0040165,7.8679e-05,0.0041322,0.02752,0.032231,2.2723e-08,0.00078664,9.7035e-08,0.12408,0.00035199,0.0051948,1.6649e-08,0.011045,0.0022142,0.0050314,0.031695,0.0019345,0.0031554,4.1014e-06,0.024986,0.0030809,0.13977,1.3251e-05,0.00078595,0.022775,4.9103e-07,4.1035e-05,0.00038553,0.062869,0.00013991,0.039274,0.012052,0.0007252,9.945e-06,0.010252,0.0042638,0.08252,5.1497e-08,5.4097e-07,1.7004e-07,0.015601,0.00034164,0.0013156,0.00033728,0.096926,0.031504,0.013567,0.0002766,0.031479,0.007558,0.025919,6.3945e-05,0.00084169,0.0069732,0.056176,0.044859,0.009393,0.0070891,0.020645,0.045596,2.1767e-07,0.00015093,0.00081891,0.001455,4.755e-06,0.031557,0.00083571,0.00048709,0.018852,0.0004888,0.0032464,0.0099275,0.0046414,0.00015571,0.079341,0.0005749,0.0011147,0.090233,0.086393,0.00028834,0.018476,0.036279,0.00072491,0.012609,0.010828,0.0033609,6.0964e-05,0.010428,0.015992,0.0016458,1.4723e-05,0.013272,0.0099046,0.00027419,0.015065,0.00054588,0.0049209,0.022607,0.08323,0.019497,0.0031111,0.006173,0.013518,0.087548,1.1529e-05,1.2647e-05,0.0061873,0.0028046,3.738e-07,7.5894e-06,0.02705,0.042893,0.00013053,0.013629,2.8161e-05,2.0751e-05,0.033068,0.0005012,0.005343,0.042011,4.4499e-05,0.042329,0.00018319,4.867e-05,0.013048,1.4987e-06,0.00064485,0.00025298,0.048969,0.00018372,0.055112,0.0016228,0.0023489,0.0012259,0.00073519,1.2814e-06,0.00029872,0.0014917,0.00071941,0.00014059,0.0052427,0.0001378,0.028738,0.067372,0.021711,0.062796,0.035724,1.7084e-05,0.087468,0.039728,1.4024e-12,0.080981,0.0073284,3.9107e-06,1.0948e-05,0.0057705,0.012349,0.010471,0.039152,0.068994,0.022429,0.055068,0.0039472,0.14218,0.0071348,0.0028424,0.020598,0.011595,0.011106,0.0068799,0.022295,4.0243e-11,0.0025011,0.0027597,9.555e-05,0.043002,0.0012732,0.11958,0.012951,0.0041914,0.00095526,0.053077,0.0013054,0.00056715,0.0097137,0.028234,0.00011437,0.01063,2.2749e-05,0.017513,0.038758,4.2042e-06,9.0014e-08,0.002047,0.0016342,2.1699e-12,0.0073271,0.03994,0.022159,0.0034828,0.026358,0.030904,0.0065381,0.044922,2.5058e-08,0.087065,0.0034333,0.053515,0.002725,0.040143,1.4779e-07,0.001505,0.030873,2.8399e-06,0.20689,0.11538,0.0039827,0.015671,0.0089232,0.0052071,0.010923,0.003201,0.0092462,0.036318,0.030855,0.02755,0.0011501,0.038771,0.066015,0.050974,0.00022937,0.061687,0.015329,0.009412,0.0024885,0.083532,0.00027701,0.0074106,0.0022282,0.009072,0.08322,0.057038,0.028003,0.018172,0.01083,0.015933,0.0033048,0.055143,0.14408,0.084335,0.0051885,0.08711,0.099527,7.9513e-07,0.066694,0.078474,0.021192,0.010675,0.00052863,0.00019453,0.012079,0.063173,0.032966,0.017915,0.020954,0.00012021,0.0022713,0.0086081,0.00054495,0.010373,0.048177,0.020291,0.01791,2.8501e-11,0.010615,0.018219,1.0792e-05,1.0286e-05,0.0038838,0.0025628,0.031323,1.7012e-05,0.014385,0.058822,0.00051772,4.4344e-05,0.0042471,0.045562,0.024086,0.0014364,6.7332e-05,0.00054355,0.15353,0.022694,0.0010296,0.0014312,0.026266,0.038963,0.018632,0.10239,0.00033315,0.0038025,2.4326e-08,0.013328,0.0033886,0.10546,0.00014568,3.9016e-07,0.013484,0.0015286,0.00017324,0.016942,0.087523,0.0012389,0.022937,0.019858,0.031853,0.0265,0.094487,0.00060092,6.2811e-09,0.0047744,5.7892e-05,0.00057878,0.0016878,0.007451,0.060241,0.018313,0.0014953,0.023065,0.0047894,0.0065301,0.025972,0.0010492,2.0981e-07,0.0046013,0.0057023,1.0693e-06,0.00038075,0.030378,0.0025992,4.4629e-12,0.0010723,0.0012444,7.9159e-05,0.069146,0.022011,0.001252,3.1299e-05,0.12399,0.043243,5.8677e-05,0.00097993,0.01665,2.3391e-05,1.4179e-07,0.023294,0.00040197,1.0317e-06,0.1283,0.0070451,5.4087e-06,0.009268,0.020366,0.064811,6.35e-05,0.024608,0.0023972,0.11524,0.013931,0.044252,0.080585,0.00015518,0.1528,2.8623e-06,0.089468,0.0014475,0.0098975,0.007709,0.027688,0.0012774,0.037517,0.25251,0.029075,8.0401e-08,0.10859,0.0016835,0.0072868,0.0069001,0.062829,0.044228,0.012135,0.000702,0.0048878,0.11371,0.013015,0.00014568,0.0022285,0.00011123,0.073003,0.033358,0.044442,0.0082381,0.0012213,0.00846,0.11524,0.0059544,0.093613,0.040687,0.015999,0.088644,0.11371,0.026942,0.010989,9.674e-06,0.0012289,0.0015667,0.0014886,0.0007691,0.040369,0.037541,0.048084,0.065032,0.18482,0.0064055,0.048684,0.11555,0.030722,0.024472,0.016543,5.0191e-05,0.071516,0.2101,5.3946e-05,0.19645,0.013167,0.045685,0.042798,0.0049527,0.022003,0.040881,0.001224,0.0030195,0.0010756,5.8315e-06,0.0096626,0.0013848,0.0038323,0.0038702,0.011128,0.0039852,0.020562,2.7665e-06,1.4908e-07,0.0002023,6.2036e-05,1.3716e-06,0.12411,0.12506,0.00083686,0.00057271,0.019668,0.036463,0.0028324,0.017157,0.0066428,6.8375e-06,0.0054768,0.019024,0.00429,1.1939e-05,0.033122,0.0006689,2.0397e-06,0.0026991,0.0010142,0.00035972,0.022682,0.019961,0.0010629,4.3237e-06,0.011971,0.01924,0.069858,0.0058861,7.503e-06,0.015576,0.012402,0.007223,0.011146,0.0067476,0.0016455,0.03422,0.00082077,0.00093973,0.082865,0.007612,0.0032679,0.0016468,0.0001318,0.0068074
GOBP_CELL_CYCLE	1770	1351	0.031865	0.0090629	0.020744	0.062267	1	1	1	0.583284	1	AATF,ABCB1,ABL1,ACTB,ACTL6B,ACTR2,ACTR3,ACTR5,ACTR8,ACVR1,ACVR1B,ADAM17,ADAMTS1,ADARB1,AFAP1L2,AGO4,AHCTF1,AHR,AICDA,AKAP8,AKAP8L,AKT1,AKT2,ALOX15B,ANAPC1,ANAPC10,ANAPC11,ANAPC13,ANAPC15,ANAPC2,ANAPC4,ANAPC5,ANAPC7,ANGEL2,ANK3,ANKFN1,ANKK1,ANKLE1,ANKLE2,ANKRD17,ANKRD31,ANLN,ANXA1,ANXA11,APBB1,APBB2,APC,APP,APPL2,ARF6,ARHGEF10,ARHGEF2,ARID1A,ARID1B,ARID2,ARL2,ARL8B,ARPP19,ASCL1,ASPM,ASZ1,ATF2,ATF5,ATM,ATP2B4,ATR,AUNIP,AURKA,AURKAIP1,AURKB,AVEN,AVPI1,AXIN2,AZI2,BABAM1,BACH1,BANF1,BANP,BARD1,BAZ1B,BBS4,BCAT1,BCCIP,BCL2,BCL2L1,BCL2L11,BCL6,BCL7A,BCL7B,BCL7C,BCR,BECN1,BID,BIN1,BIN3,BIRC2,BIRC3,BIRC5,BIRC6,BIRC7,BIRC8,BLCAP,BLM,BMP2,BMP4,BMP7,BOD1,BOD1L2,BOLL,BORA,BRCA1,BRCA2,BRD4,BRD7,BRD8,BRDT,BRINP1,BRINP2,BRINP3,BRIP1,BRSK1,BRSK2,BTC,BTG1,BTG2,BTG3,BTG4,BTRC,BUB1,BUB1B,BUB3,C10orf90,C11orf80,C14orf39,C1orf146,C2CD3,C6orf89,C9orf78,CABLES1,CABLES2,CACNB4,CACUL1,CALM1,CALM2,CALM3,CALR,CAMK1,CAMK2A,CAMSAP3,CAPN3,CASP2,CASP3,CASP8AP2,CAV2,CCAR1,CCAR2,CCDC102B,CCDC124,CCDC57,CCDC61,CCDC8,CCL2,CCNA1,CCNA2,CCNB1,CCNB1IP1,CCNB2,CCNC,CCND1,CCND2,CCND3,CCNDBP1,CCNE2,CCNG1,CCNG2,CCNH,CCNI,CCNI2,CCNJL,CCNK,CCNL1,CCNL2,CCNT2,CCNY,CCNYL1,CCPG1,CCSAP,CD28,CDC14A,CDC20,CDC23,CDC25B,CDC25C,CDC26,CDC27,CDC34,CDC37,CDC42,CDC45,CDC5L,CDC6,CDC7,CDC73,CDCA2,CDCA5,CDCA8,CDK1,CDK11A,CDK11B,CDK12,CDK13,CDK14,CDK15,CDK17,CDK18,CDK19,CDK2AP1,CDK2AP2,CDK3,CDK4,CDK5,CDK5R2,CDK5RAP1,CDK5RAP2,CDK5RAP3,CDK6,CDK8,CDK9,CDKL1,CDKL2,CDKL3,CDKL4,CDKN1A,CDKN1C,CDKN2A,CDKN2B,CDKN2C,CDKN3,CDT1,CEBPA,CECR2,CENPC,CENPE,CENPH,CENPJ,CENPK,CENPQ,CENPT,CENPV,CEP120,CEP126,CEP131,CEP135,CEP152,CEP164,CEP250,CEP295,CEP295NL,CEP44,CEP55,CEP63,CEP68,CEP72,CEP76,CEP85,CETN1,CETN3,CFL1,CGREF1,CHAF1A,CHAF1B,CHD3,CHEK1,CHEK2,CHFR,CHMP1B,CHMP2A,CHMP2B,CHMP3,CHMP4A,CHMP4B,CHMP4C,CHMP5,CHMP6,CHMP7,CHTF18,CHTF8,CIAO1,CIB1,CINP,CIT,CITED2,CKAP2,CKS1B,CKS2,CLASP1,CLASP2,CLIP1,CLOCK,CLTA,CLTCL1,CNPPD1,CNTD1,CNTLN,CNTRL,CNTROB,COPS5,CRADD,CREBL2,CRNN,CROCC,CRY1,CSNK1A1,CSNK1D,CSNK2A1,CSNK2A2,CSPP1,CTC1,CTCF,CTCFL,CTDNEP1,CTDSP1,CTDSP2,CTDSPL,CTNNB1,CUL1,CUL2,CUL3,CUL4A,CUL5,CUL7,CUZD1,CXCR5,CYP1A1,CYP26B1,CYP27B1,DAB2IP,DACH1,DACT1,DAPK3,DBF4B,DCDC1,DCLRE1A,DCTN1,DCTN2,DCTN3,DCUN1D3,DDIAS,DDIT3,DDR2,DDRGK1,DDX11,DDX4,DHCR24,DIRAS3,DIS3L2,DLG1,DLGAP5,DMAP1,DMC1,DMRT1,DMRTC2,DMTF1,DNA2,DNMT3A,DNMT3L,DONSON,DOT1L,DPF1,DPF2,DPF3,DR1,DRD2,DRD3,DRG1,DSCC1,DSN1,DTL,DTX3L,DUSP1,DUSP13,DUSP3,DYNC1H1,DYNC1LI1,DYRK3,E2F2,E2F3,E2F4,E2F7,E2F8,E4F1,ECD,ECT2,EDN1,EDN3,EFHC1,EGF,EGFR,EID1,EIF2AK4,EIF4E,EIF4EBP1,EIF4G1,EIF4G2,EME2,EML1,EML3,EML4,ENKD1,ENSA,EP400,EPB41,EPB41L2,EPC1,EPC2,EPS8,ERCC2,ERCC3,ERCC4,ERCC6,EREG,ERH,ESCO1,ESCO2,ESRRB,ETAA1,EVI5,EXD1,EXO1,EXOC3,EXOC4,EXOC5,EXOC6,EXOC6B,EXOC7,EZR,FAM107A,FAM110A,FAM32A,FAM83D,FANCD2,FANCI,FANCM,FAP,FBXL7,FBXO31,FBXO4,FBXO43,FBXO6,FBXO7,FBXW11,FBXW5,FBXW7,FEM1B,FEN1,FES,FGF10,FGF2,FGFR2,FIGN,FKBP6,FLCN,FMN2,FOSL1,FOXA1,FOXC1,FOXE3,FOXG1,FOXJ3,FOXM1,FOXN3,FSD1,FZD3,FZR1,GADD45A,GADD45B,GADD45G,GAK,GAS1,GAS2,GATA6,GEM,GFI1,GFI1B,GIGYF2,GINS1,GIPC1,GIT1,GJA1,GLI1,GML,GMNC,GMNN,GNAI1,GNAI3,GOLGA2,GOLGA6A,GOLGA6B,GOLGA6D,GOLGA8A,GOLGA8B,GPER1,GPNMB,GPR132,GPR3,GPSM1,GPSM2,GRK5,GTF2B,GTF2H1,GTPBP4,GTSE1,HACE1,HAUS3,HAUS5,HAUS6,HAUS8,HBP1,HDAC3,HECW2,HELLS,HEPACAM,HEPACAM2,HEXIM2,HFM1,HHEX,HINFP,HJURP,HMCN1,HMGA2,HNRNPU,HORMAD1,HORMAD2,HOXC9,HOXD10,HPGD,HRAS,HSF2BP,HSP90AB1,HSPA2,HSPA8,HUS1,ID3,ID4,IFFO1,IFNW1,IGF1,IGF1R,IGF2,IK,IL10,IL1A,IL1B,INCA1,INCENP,ING1,ING2,ING3,ING4,ING5,INHA,INHBA,INIP,INO80,INO80B,INO80C,INO80D,INS,INSC,INSM1,INSR,INTS3,INTS7,IPO5,IPO7,IQGAP1,IQGAP3,ITGB1,ITGB3BP,JADE1,JADE2,JTB,JUN,JUNB,JUND,KANK2,KAT2A,KAT2B,KAT5,KATNA1,KCNA5,KCNH5,KCTD11,KDM8,KHDRBS1,KIAA0753,KIAA1614,KIF11,KIF13A,KIF14,KIF15,KIF18A,KIF20A,KIF20B,KIF22,KIF25,KIF2A,KIF2B,KIF2C,KIF3A,KIF3B,KIF4B,KIZ,KLF11,KLF4,KLHDC3,KLHL21,KLHL22,KLHL42,KLHL9,KLK10,KLLN,KMT2E,KNTC1,KRT18,L3MBTL1,LATS1,LATS2,LEP,LFNG,LGMN,LIF,LIG1,LIG3,LIG4,LILRB1,LIMK2,LIN54,LLGL1,LLGL2,LMLN,LMNA,LPIN1,LRP5,LRP6,LRRCC1,LSM10,LSM11,LSM14A,LZTS1,LZTS2,M1AP,MAD2L1,MAD2L2,MAEA,MAEL,MAP1S,MAP2K6,MAP3K11,MAP3K8,MAP9,MAPK1,MAPK12,MAPK13,MAPK14,MAPK4,MAPK7,MAPRE1,MAPRE2,MAPRE3,MARK4,MARVELD1,MAU2,MBIP,MBLAC1,MBTD1,MCM2,MCM4,MCM5,MCM7,MCM8,MCMBP,MCMDC2,MCPH1,MCRS1,MDM1,MDM2,MDM4,MEAF6,MECOM,MED1,MEI4,MEIKIN,MEIOB,MEIS2,MELK,MEN1,MEPCE,METTL13,METTL3,MICAL3,MIIP,MIS12,MIS18A,MIS18BP1,MISP,MKI67,MLH1,MLH3,MMS19,MN1,MNAT1,MND1,MNS1,MNT,MOK,MORF4L1,MOS,MOV10L1,MPLKIP,MRGBP,MRPL41,MSH2,MSH4,MSH6,MSX1,MSX2,MTA3,MUC1,MUS81,MX2,MYB,MYBBP1A,MYBL1,MYC,MYH10,MYH9,MYO16,MYO19,MYOCD,MYOG,MZT1,NAA50,NAA60,NABP1,NABP2,NACC2,NAE1,NANOS2,NANOS3,NAT10,NBN,NCAPD2,NCAPD3,NCAPG,NCAPG2,NCAPH,NCAPH2,NCOR1,NDC80,NDE1,NDEL1,NEDD1,NEDD9,NEK1,NEK10,NEK11,NEK2,NEK3,NEK6,NEK7,NEK9,NES,NF2,NFRKB,NIN,NIPBL,NLE1,NLRP5,NOX5,NPAT,NPM1,NPM2,NPPC,NPR2,NR2E1,NR2F2,NR3C1,NR4A1,NRDE2,NSFL1C,NSMCE2,NSUN2,NTMT1,NUBP1,NUDT15,NUDT16,NUDT6,NUGGC,NUMA1,NUP214,NUP37,NUP43,NUP62,NUP88,NUSAP1,OBSL1,OIP5,OR2A4,ORC1,ORC4,OSGIN2,OVOL1,P3H4,PAF1,PAFAH1B1,PAGR1,PAK4,PARD3,PARD3B,PARD6A,PARD6B,PARD6G,PARP3,PARP9,PAX6,PAXIP1,PBK,PBX1,PCID2,PCM1,PCNA,PCNT,PDCD2L,PDCD6IP,PDE3A,PDGFRB,PDS5A,PDS5B,PELO,PER2,PES1,PHACTR4,PHF10,PHF13,PHGDH,PHIP,PIBF1,PIDD1,PIK3C3,PIK3R4,PIM1,PIM3,PIN1,PINX1,PIWIL2,PIWIL3,PIWIL4,PKD1,PKD2,PKHD1,PKIA,PKMYT1,PKN2,PKP4,PLAGL1,PLCB1,PLCG2,PLD6,PLEC,PLK1,PLK3,PLK4,PLK5,PLRG1,PLSCR1,PMF1,PML,PNPT1,POC1B,POC5,POGZ,POU4F1,PPM1A,PPM1G,PPME1,PPP1CA,PPP1CB,PPP1CC,PPP1R12A,PPP1R13B,PPP1R1C,PPP1R35,PPP1R9B,PPP2CA,PPP2CB,PPP2R1A,PPP2R2D,PPP2R5B,PPP3CA,PPP5C,PPP6C,PRAP1,PRC1,PRCC,PRDM11,PRDM5,PRDM7,PRDM9,PRICKLE1,PRKACA,PRKCA,PRKCB,PRKCE,PRKDC,PRMT2,PRMT5,PRNP,PROX1,PRPF19,PRPF40A,PRR11,PRR5,PSMA8,PSMC3IP,PSMD13,PSME1,PSME2,PSME3,PSMG2,PSRC1,PTCH1,PTEN,PTGS2,PTK6,PTP4A1,PTPN11,PTPN3,PTPRC,PTPRK,PTTG1,PUM1,PUM2,PYHIN1,RAB11A,RAB11FIP3,RAB11FIP4,RAB35,RABGAP1,RAD18,RAD21,RAD21L1,RAD23A,RAD51,RAD51AP1,RAD51B,RAD51D,RAD54B,RAD9A,RAD9B,RALA,RALB,RAN,RANBP1,RARA,RASA1,RASSF2,RASSF4,RB1,RB1CC1,RBBP4,RBBP8,RBL1,RBM14,RBM7,RCBTB1,RCC1,RCC2,REC114,REC8,RECQL5,REEP4,RFPL1,RFWD3,RGCC,RGS14,RGS2,RHEB,RHOB,RHOC,RHOU,RIF1,RINT1,RIOK2,RIOK3,RMDN1,RMI2,RNASEH2B,RNF112,RNF167,RNF2,RNF20,RNF212,RNF212B,RNF4,RNF40,RNF8,ROCK1,ROCK2,ROPN1B,RPA1,RPA2,RPA3,RPL10L,RPL23,RPRD1B,RPRM,RPS15A,RPS27L,RPS3,RPS6KA1,RPS6KA2,RPS6KB1,RPTOR,RRM1,RRM2,RRM2B,RRS1,RSPH1,RTEL1,RTKN,RTTN,RUNX3,RUVBL1,RUVBL2,RXFP3,SAC3D1,SAPCD2,SASS6,SBDS,SCRIB,SDCCAG8,SDE2,SENP2,SENP5,SENP6,SERTAD1,SETD2,SETDB2,SETMAR,SFRP1,SGSM3,SH3GLB1,SHB,SHCBP1L,SIAH2,SIK1,SIN3A,SIPA1,SIRT1,SIRT2,SIX3,SKA1,SKA2,SKA3,SKIL,SKP2,SLC25A31,SLC26A8,SLC2A8,SLC39A5,SLC6A4,SLC9A3R1,SLFN11,SLX4,SMARCA2,SMARCA4,SMARCAD1,SMARCB1,SMARCC2,SMARCD1,SMARCD2,SMARCD3,SMARCE1,SMC1B,SMC2,SMC3,SMC4,SMC5,SMC6,SMIM22,SMOC2,SMPD3,SNX18,SNX33,SNX9,SON,SOX15,SOX9,SPAG5,SPAG8,SPAST,SPATA17,SPC24,SPDL1,SPDYA,SPDYC,SPDYE1,SPDYE18,SPDYE3,SPDYE4,SPDYE6,SPECC1L,SPHK1,SPICE1,SPIN1,SPIRE1,SPRY1,SPRY2,SPTBN1,SRA1,SRC,SRPK1,SRPK2,SRSF5,SSNA1,SSX2IP,STAG3,STAMBP,STARD9,STAT3,STAT5B,STEAP3,STK10,STK11,STK33,STMN1,STOX1,STRA8,STRADA,STRADB,STXBP4,SUGT1,SUN1,SUN2,SVIL,SYCE1,SYCE1L,SYCE2,SYCE3,SYCP1,SYCP2L,SYCP3,TACC1,TACC2,TACC3,TADA2A,TADA3,TAF10,TAF1L,TAF2,TAF6,TAOK1,TAOK3,TARDBP,TAS1R2,TBCD,TBCE,TBRG1,TBRG4,TBX2,TBX3,TDRD1,TDRD12,TDRD9,TDRKH,TELO2,TERF1,TERF2,TERT,TEX12,TEX15,TEX19,TFAP4,TFDP1,TFDP2,TGFA,TGFB1,TGFB2,TGFBR1,TGM1,THAP1,THAP5,THOC1,THOC5,TICRR,TIMELESS,TIPIN,TLE6,TLK1,TLK2,TM4SF5,TMEM14B,TMEM67,TMEM8B,TMPRSS11A,TNFAIP3,TNKS,TOM1L1,TOM1L2,TOP1,TOP2A,TOP3A,TOP3B,TP53,TP53BP1,TP53BP2,TP53I13,TP53INP1,TP73,TPD52L1,TPR,TPRA1,TPX2,TRAPPC12,TRIAP1,TRIM21,TRIM32,TRIM35,TRIM36,TRIM71,TRIOBP,TRRAP,TSC1,TSC2,TSG101,TTC19,TTC28,TTI1,TTI2,TTK,TTL,TTLL12,TTN,TTYH1,TUBA1A,TUBA1B,TUBA1C,TUBA3C,TUBA3D,TUBA4A,TUBA8,TUBAL3,TUBB1,TUBB2A,TUBB2B,TUBB4A,TUBB4B,TUBB6,TUBG1,TUBG2,TUBGCP2,TUBGCP3,TUBGCP5,TUBGCP6,UBA3,UBB,UBE2B,UBE2C,UBE2E2,UBE2I,UBE2L3,UBE2S,UBR2,UBXN2B,UCHL5,UHMK1,UHRF1,UHRF2,UIMC1,UNC119,UPF1,URGCP,USH1C,USP16,USP2,USP22,USP28,USP29,USP3,USP33,USP37,USP39,USP44,USP47,USP8,UTP14C,UVRAG,VASH1,VCPIP1,VPS4A,VPS4B,VPS72,VRK1,WAC,WASL,WDHD1,WDR12,WDR76,WEE1,WNT10B,WNT4,WNT5A,WRAP73,WRN,WTAP,XPC,XRCC2,XRCC3,YEATS2,YEATS4,YTHDC2,YTHDF2,YWHAE,YY1,ZBED3,ZBED6,ZBTB17,ZBTB49,ZC3HC1,ZCWPW1,ZFHX3,ZFP36L1,ZFP36L2,ZFP42,ZFYVE19,ZFYVE26,ZMPSTE24,ZMYND11,ZNF268,ZNF324,ZNF503,ZNF655,ZNF830,ZNRF4,ZPR1,ZSCAN21,ZW10,ZWILCH,ZWINT,ZZZ3	0.0087722,0.0068794,0.0069252,0.0073333,0.00032291,9.3068e-05,0.010257,5.701e-14,0.0054473,0.00079465,0.0014597,0.10008,0.10461,3.7935e-09,0.0082074,0.033707,0.0048169,0.0039806,0.0045638,0.0044281,0.013905,0.0033768,0.11771,0.010177,0.016886,0.0011051,0.011133,0.044798,0.020427,0.0023191,0.00026974,0.0020527,0.00037905,1.9947e-05,6.9119e-13,0.03061,0.0062732,0.035593,0.0049534,0.027941,0.00082153,0.0066976,0.008873,0.001046,0.060416,0.0002234,0.03643,0.0011916,3.2963e-06,0.22272,0.001357,0.00032913,3.5386e-05,9.8059e-14,0.0025068,0.00010175,0.047031,5.9589e-06,0.0015222,0.0031995,0.011168,0.0022394,0.027168,0.011627,0.028316,0.0069321,0.049513,0.065862,0.01363,0.013817,0.010589,0.056854,0.002207,0.0035157,0.0034649,8.4256e-06,0.011768,0.012956,0.017833,0.075428,0.015831,0.049728,0.036591,0.00078219,0.024373,0.00071682,3.5156e-05,2.3235e-08,0.041085,0.0013434,0.00094966,0.0040541,0.009383,0.0031502,6.4139e-05,0.0089598,0.0031025,0.016393,0.010958,0.017559,2.9765e-05,0.0078207,0.050041,0.021297,0.055304,0.016633,0.015087,0.0043772,6.6724e-14,0.027977,0.10651,0.00011067,0.013015,0.00083752,9.0082e-07,9.3591e-05,1.7115e-08,4.3613e-05,3.6608e-05,0.035821,0.00037105,7.1737e-10,0.02209,0.028877,0.062651,0.0020174,0.0031174,2.2642e-05,0.032025,0.090897,0.000858,0.011106,3.8685e-11,0.0017567,0.00017866,0.00028581,0.025617,0.052714,0.00077823,0.0017073,1.3424e-05,0.0058749,0.0086271,0.00013899,0.0083422,6.8392e-05,0.029779,0.00013241,0.12449,0.0038387,0.001832,0.0021222,5.5239e-05,0.069093,0.0076464,0.0075931,0.0050426,9.487e-06,0.0080214,0.020515,0.0028415,0.0026328,0.078198,5.6502e-06,0.015666,0.028185,0.00037988,0.038696,0.0093085,0.002678,0.016955,0.1188,0.023602,0.01684,1.5234e-06,0.0061392,0.04057,0.0053511,0.018507,0.01502,0.0069992,0.0088516,0.0024356,9.8287e-08,0.034443,0.11368,0.0069279,0.0041322,0.00033687,0.0077673,8.8569e-08,0.0074783,7.1629e-06,0.030797,0.0042441,0.021494,0.010991,0.010185,0.020829,0.01662,0.0025967,0.0058854,4.0521e-07,0.0459,0.0001223,0.0059262,0.0042621,0.0027473,0.11678,9.5863e-05,0.025394,3.0316e-06,0.0020879,0.00070451,0.0015803,0.0078224,4.5297e-14,0.0084921,0.032981,1.2999e-06,0.00034843,0.018783,0.02752,0.0066494,0.00014613,9.1067e-05,0.016669,0.0048893,0.0020959,0.0010326,0.0030448,0.0024738,0.0067072,0.036332,0.01607,0.01607,0.12945,0.011212,0.0063443,0.041144,0.02924,0.00075993,7.8391e-06,0.038665,0.015366,0.011722,0.044985,0.0002253,0.042934,3.4906e-05,0.00019396,0.077135,0.027106,0.085662,0.026261,0.00044937,0.00043724,0.0010558,0.05532,0.033366,0.040551,0.0041276,0.046172,0.043479,0.050518,0.043335,4.5958e-05,5.7209e-06,0.0015322,0.00091977,0.024149,3.458e-05,0.0002996,0.011706,0.020807,0.00032289,0.004038,0.023931,0.0045755,0.0049426,0.017301,0.15674,0.031575,1.583e-07,0.014072,0.0045321,5.0351e-05,1.0682e-05,0.030327,0.11174,1.9562e-05,0.010602,0.0096905,0.0010799,0.042798,0.009292,0.0011826,6.9314e-11,0.011108,0.01867,0.031483,0.064893,0.0010847,0.0057858,0.014358,0.0093936,0.13977,0.0018332,0.0097456,0.018964,0.078077,0.10729,0.00032963,0.0048536,0.0014581,0.0001647,0.13977,0.026157,0.00025494,0.0037467,0.005343,0.018671,1.2847e-07,8.8532e-06,0.039559,0.011839,2.889e-06,1.6862e-05,0.012264,0.029511,0.002053,0.081742,0.00016409,0.099388,0.0018731,1.6882e-06,0.00017167,0.0013145,0.0010198,0.039274,4.8925e-06,0.026786,0.0036422,0.033379,0.056255,8.5623e-06,0.044617,1.9067e-05,0.014735,0.01272,0.0003189,0.0085168,0.0034363,0.079009,0.075074,0.013567,2.8597e-10,3.436e-05,0.037877,8.0139e-07,0.028429,0.074645,0.024696,2.1778e-06,3.0066e-07,0.074003,3.4839e-08,9.0052e-05,3.7088e-05,0.00048616,9.1434e-06,2.7158e-05,0.014682,0.0049383,0.009393,0.064916,0.012941,0.0066112,6.7297e-06,0.0014885,0.00021187,0.0048241,0.043726,0.020186,0.036279,0.048354,0.00074116,0.027297,0.0039253,0.099283,0.059211,0.082772,0.0018658,0.029238,0.00018694,0.0024791,0.26995,0.00023466,0.069816,0.0005749,0.08323,0.013518,1.2647e-05,0.0061873,1.5016e-05,0.00022286,3.5623e-06,0.033117,0.00074678,0.0060155,0.028237,5.5097e-05,0.0016325,0.047523,2.7188e-05,0.043978,0.038782,0.047132,0.011584,0.052198,0.0025558,0.043001,0.00034243,0.031047,0.0084414,0.033087,0.00047905,0.065602,0.012884,0.02819,3.5537e-05,0.005714,0.00019544,1.8564e-05,0.0063949,0.043284,0.029576,0.0115,0.015047,0.00010323,0.015471,0.0002332,0.00057695,0.02648,0.047735,0.0022423,0.0067992,0.061175,0.0074637,0.023968,0.025104,0.0088046,0.0020386,0.13194,3.8534e-05,1.7219e-07,0.010515,0.0011758,0.0014301,0.0001095,0.013328,0.013492,0.001012,3.7246e-06,0.006072,0.018596,0.010539,1.5195e-05,0.067806,0.014172,6.5061e-12,0.024918,0.0095393,0.1238,0.0012837,5.1205e-05,2.005e-11,8.0942e-05,0.017052,0.00017215,0.037147,0.015174,3.3455e-05,0.00062168,1.4024e-12,0.0011505,0.00027378,0.0088319,0.094217,0.00066643,2.8961e-06,0.078213,0.028894,0.013632,3.3052e-06,0.049758,0.038265,0.11859,0.0023161,0.01029,0.0033093,0.038638,0.017424,0.078346,0.0021895,0.065806,0.05774,0.0063252,0.066467,0.0457,0.010138,0.16976,0.0011675,0.0042586,3.0812e-05,0.035751,0.065137,0.00029766,2.1703e-06,5.2558e-05,0.00086703,0.017687,0.010471,0.00067296,0.010001,0.01705,0.00090781,0.11472,0.020407,0.0001264,0.055068,0.042086,5.4523e-06,0.0090825,0.0078145,0.076483,0.0010577,0.0077837,0.0025726,6.566e-09,0.015268,0.017804,0.039054,0.0060104,4.6478e-06,0.025426,9.1199e-05,1.9223e-08,0.0015133,0.074034,0.030651,0.0091548,0.045802,0.058818,0.046201,0.012405,0.038333,0.097871,0.007316,0.00086664,1.0419e-07,5.9698e-05,0.16205,3.1595e-07,0.033379,0.014209,8.6229e-06,0.0045412,0.0060624,0.010388,0.0014482,0.0018251,0.00377,0.043996,0.00018297,0.0021497,0.0010797,0.0092224,0.021433,2.2883e-07,6.6094e-07,0.0017228,0.010442,2.1817e-07,0.0074517,0.013248,0.032126,0.00043663,0.012169,0.058421,0.046501,8.3911e-06,0.00010629,0.089489,9.555e-05,0.020212,0.00061298,0.011925,0.0004315,0.031275,3.7131e-08,5.4566e-05,3.1239e-07,2.5185e-06,0.0016668,0.053819,9.9883e-05,0.004507,0.045994,0.0047548,0.1119,0.0010264,0.011606,0.00073956,0.021901,0.00025443,8.8628e-07,0.0081978,0.008989,0.0036274,0.012524,1.007e-05,0.011357,3.6031e-11,0.019715,0.0035014,0.015177,0.031227,0.00012038,3.3908e-05,0.0011691,0.00029924,0.028878,7.7938e-07,0.0018148,0.0052397,0.0082337,0.00073716,6.9248e-06,0.017348,0.13479,0.00021472,0.0034772,0.00025876,3.176e-05,0.048253,0.033689,0.0016298,0.017513,0.00020944,0.08322,0.10116,0.029597,0.0032948,0.0058414,0.0015086,0.00015448,2.776e-05,8.9751e-06,0.016837,0.0015909,0.024325,5.0191e-09,0.099096,0.141,0.0005548,5.7176e-15,0.0086698,0.025731,0.00068424,0.0014305,0.056854,0.0064341,0.075663,0.04674,0.01436,0.024795,0.00085917,0.013373,0.024473,0.0092018,0.079466,0.0094117,0.032564,8.1286e-06,0.20756,0.019753,3.6748e-14,0.0050317,3.5886e-12,2.075e-05,0.00024713,0.00010292,0.012328,2.9667e-09,0.014687,0.00085252,6.7676e-08,0.0031916,0.026358,0.0017686,0.054247,0.00035659,0.10137,0.0021317,4.1839e-05,0.026368,0.002725,0.0018716,0.00022477,0.046491,0.0017716,0.0030391,7.1875e-05,0.035044,0.020073,0.024153,0.044401,0.00042709,0.020419,0.12492,0.0022282,0.0071849,3.7003e-05,0.00099012,0.0024938,0.025196,0.00089296,0.0019605,9.4999e-07,2.3203e-05,0.011393,0.029349,0.094161,0.13261,0.0027143,0.011181,1.2204e-09,1.17e-12,0.00076704,0.087481,0.027977,0.075955,0.00050047,0.0050935,0.00024118,0.07577,3.7508e-07,0.00051772,4.4344e-05,0.045562,0.002458,0.0024915,8.0654e-08,0.058495,0.0099018,4.7201e-06,0.00066577,0.052195,0.045141,7.7528e-05,0.073236,0.070661,6.0353e-05,1.7745e-06,0.0043116,0.045597,0.021001,0.0048595,0.033418,0.0079574,0.01118,0.0021957,7.0403e-12,0.00073012,0.003276,0.0042683,0.0073106,0.0059633,0.010724,0.07941,0.0038025,0.0017222,0.070367,0.007654,0.0039657,0.013764,0.00014024,0.01715,0.02453,0.0018352,0.03148,0.0014959,0.037335,0.05326,0.0042537,0.042794,0.053585,0.037785,0.0061874,0.00038122,0.00041833,0.027789,0.0040804,0.043155,0.024946,8.3502e-08,0.053411,0.095755,0.019447,0.0082202,0.0043232,0.0036945,0.033974,0.12072,0.0078629,0.0027973,0.091347,1.2164e-05,0.0035247,0.0078724,0.016959,0.063813,0.0053923,6.5005e-06,0.0082472,0.010468,0.011992,0.00031287,0.014487,0.0019609,0.04381,0.0011711,0.022184,0.018741,0.00084584,0.0090377,0.00010773,0.0047797,0.00057878,0.007451,0.00072528,0.0075001,0.018534,1.4015e-06,0.037283,9.6791e-05,0.0080821,0.008884,1.721e-05,0.015944,0.020648,0.00097221,8.1243e-05,0.025532,0.018313,0.0014953,0.023065,0.02218,0.017187,1.3157e-07,0.024159,0.034327,1.7165e-07,5.6865e-09,0.0065827,2.1945e-07,0.0004527,0.013529,0.028893,0.091324,0.049548,0.026222,0.10425,0.075672,0.0012935,5.0298e-05,0.0018392,0.0057023,4.348e-08,1.5187e-05,0.00078627,0.089405,0.0008936,0.00030284,0.00043257,0.0025992,0.0054636,0.00010372,0.024396,1.3861e-12,0.026013,1.302e-09,0.017823,0.043951,5.5855e-05,0.0067124,5e-10,0.00067235,6.9504e-05,0.032631,0.0087628,0.050791,0.0038913,0.0048582,0.0024815,0.037219,0.0036633,0.00066165,1.404e-07,0.086408,6.7588e-08,1.1824e-06,1.4449e-05,0.0012444,0.029696,0.026369,0.12206,0.0033684,0.055089,4.9554e-06,5.6034e-06,0.0045767,0.028251,5.0143e-07,0.0078852,3.3905e-09,3.2377e-05,0.0040541,0.034962,0.024511,0.00053942,3.0698e-06,0.016873,0.00079244,0.06667,0.00017348,0.026798,0.030541,0.013718,0.11631,0.12399,0.043243,0.0091778,0.00036254,0.016961,2.0322e-05,0.010855,0.00060547,0.0024476,0.027124,0.12951,0.00025298,5.8698e-05,0.11421,7.9877e-05,0.00027246,0.12546,0.00058297,4.862e-08,0.01965,0.01193,0.077378,0.010105,2.3391e-05,0.019612,0.0049958,0.0062476,0.023049,0.089515,0.00079638,0.031479,0.044467,0.0001682,0.054709,0.039774,0.01231,0.0011349,0.0015667,5.4564e-05,0.02987,0.089188,5.7889e-06,0.00075802,0.071004,0.093862,5.4087e-06,0.031647,0.018716,0.0068614,0.077592,0.13775,0.0019611,0.02527,0.0057077,1.2973e-08,0.029643,0.096979,8.2426e-11,0.068439,6.5907e-05,0.00022032,0.013813,7.4135e-05,7.2422e-07,4.6285e-07,0.00037848,0.020366,0.064811,0.070697,0.011122,0.064118,0.036189,0.024608,0.007709,0.02491,0.036189,0.015999,0.0007691,0.037541,0.065032,2.66e-11,0.18482,3.8554e-08,0.096006,0.017583,0.0015123,0.16023,5.0232e-05,0.00061947,0.033379,0.16972,0.011422,0.00024973,0.081874,0.079509,0.00044548,0.00033163,0.00011073,0.060468,1.1538e-08,5e-10,0.00055951,0.048466,0.0014777,0.0014458,0.019437,4.7239e-06,0.022492,0.098067,0.0018969,0.0010221,6.5608e-05,0.0032437,0.0046917,0.03671,0.0049132,0.065921,0.00034707,0.0025693,0.048174,3.3621e-08,0.030069,4.9502e-06,0.071568,0.10947,0.024291,0.0036088,0.089385,0.0038916,0.00057511,0.016573,0.013453,0.012819,1.7164e-06,9.5372e-05,0.0013955,0.0068288,0.1046,0.00014424,0.0025036,8.6863e-06,0.026767,0.0024593,0.018014,0.011029,0.020119,0.0039188,1.6914e-05,0.0037238,0.00079142,0.0050883,0.006326,0.0098131,0.055074,0.0021173,2.6772e-07,0.00044089,0.07791,0.014859,0.0048215,0.0079113,0.004022,0.075419,1.1656e-05,0.0020126,0.0012127,0.036225,0.010763,2.4358e-08,0.014818,0.0015952,0.0053263,0.00050903,0.0075463,0.0047738,0.02867,0.065038,0.0065501,1.5705e-05,0.061382,0.0016762,0.0018633,0.010052,0.056416,0.0023191,0.061165,0.0033135,0.0040995,0.08026,0.00041029,0.0019704,0.061027,0.0083924,0.00051987,0.062603,0.039224,0.0068679,0.021033,8.591e-07,0.0059139,0.0029953,0.0087524,1.954e-06,0.00045221,0.0097415,0.016106,0.026372,1.3727e-05,1.2193e-07,2.5212e-05,0.054136,0.062029,0.0013135,4.4477e-06,4.3795e-06,0.022013,0.029779,0.058786,0.022613,0.045054,0.026683,0.0058094,0.00032334,6.2036e-05,0.15424,0.0037718,9.3789e-10,0.0012236,0.00020348,0.0029551,0.0085319,0.0034349,0.045022,1.1264e-05,0.0023803,0.0016823,0.021059,8.3696e-06,0.0011077,0.00074001,8.9145e-08,0.13242,0.013323,0.020449,0.0062151,0.041236,8.9809e-05,0.0025227,0.051811,0.0035759,0.019683,0.0074471,0.027673,7.5759e-08,0.080859,0.00054991,0.010398,0.0012854,8.0117e-06,0.00012348,0.038158,0.023854,8.2714e-05,0.012962,0.093281,0.037052,0.0014975,0.018296,0.037381,7.4399e-06,0.0025068,0.00041577,0.036053,0.00050218,0.079377,0.051473,0.0066694,0.11946,0.028142,0.041391,0.0066428,0.024795,0.027229,0.0062162,0.00017956,0.0069851,0.060747,8.3292e-06,0.003496,0.00429,0.010231,0.03788,0.0006689,0.0020514,0.0087993,0.037835,0.027513,0.036961,0.0001551,0.003476,0.017339,0.07462,0.00040742,9.9162e-11,0.0052078,4.2785e-06,0.0014384,0.019785,0.034188,0.0011629,0.009563,0.0011795,0.00012168,0.015818,0.10946,0.053443,0.014459,0.033533,5.1963e-06,4.8742e-05,0.065947,0.076965,0.045718,1.5454e-06,0.0078268,0.042934,0.030127,0.087595,8.4917e-05,0.0001655,0.023914,0.0023539,0.014208,0.014677,1.6605e-06,0.022682,0.00010807,1.2668e-05,3.9947e-06,0.0088638,0.0010629,0.078749,0.069317,4.3237e-06,0.014846,0.0085411,0.012367,0.043741,0.00016084,0.0007805,0.013356,0.024121,0.02809,0.0041052,0.032764,0.019385,0.0024784,0.00041806,0.094161,7.5238e-05,0.069916,0.0046168,0.0031358,1.6626e-07,0.022979,2.9753e-06,0.002861,0.015583,0.11389,4.1078e-15,0.0030001,0.0048404,0.028142,0.11982,0.0043638,0.021116,0.047374,7.5051e-14,0.0031422,0.047795,1.793e-05,0.012402,5.9208e-06,0.01039,0.0053823,0.0045158,0.0020844,0.042647,0.0015992,1.3666e-09,0.00027085,0.082865,0.007612,0.098072,0.00013575,0.028997,0.013059,0.0050994,0.089935,0.015524,0.00083473,0.06658,1.7393e-06,0.00098635,0.0048064,0.00043006,0.00046338,0.013015,0.026772,0.0071342
GOBP_ENDOCARDIAL_CUSHION_MORPHOGENESIS	44	39	0.15009	0.007588	0.097809	0.062467	1	1	1	0.583284	1	ACVR1,ACVRL1,APC,APLNR,BMP2,BMP4,BMP5,BMP7,BMPR1A,DCHS1,ENG,GATA5,HEY2,HEYL,ISL1,MDM2,MDM4,MSX1,MSX2,NOS3,NOTCH1,RBPJ,ROBO1,ROBO2,SMAD2,SMAD4,SNAI1,SNAI2,SOX9,TBX2,TBX20,TBX3,TGFB1,TGFB2,TGFB3,TGFBR1,TGFBR2,TMEM100,TWIST1	0.00079465,0.0066811,0.03643,0.053923,0.021297,0.055304,0.032491,0.016633,0.001574,0.052049,0.06294,0.062544,0.00024692,0.0027362,0.037337,0.019753,3.6748e-14,0.0024938,0.025196,7.8384e-06,0.011638,0.0004495,1.1568e-09,1.53e-10,0.002872,0.0045461,0.029974,0.026725,0.07791,0.0029551,0.011857,0.0085319,8.9809e-05,0.0025227,0.10169,0.051811,0.011653,0.19226,0.0058641
GOMF_AMINOPEPTIDASE_ACTIVITY	39	29	0.20498	0.0089391	0.13359	0.062478	1	1	1	0.583284	1	C19orf54,CTSH,DNPEP,DPP3,DPP4,DPP7,DPP8,ENPEP,ERAP1,ERAP2,JMJD7,KDM8,LAP3,LNPEP,LTA4H,LVRN,METAP1D,MMP14,MMP15,MMP16,MMP17,NAALADL1,NPEPL1,PEPD,RNPEP,RNPEPL1,TPP2,TRHDE,XPNPEP1	0.00047203,0.059431,0.00013267,5.3998e-06,0.002886,0.0020878,2.1664e-10,0.00080418,1.536e-05,3.0096e-06,0.014612,0.089489,0.0059065,2.7729e-06,0.076225,0.00043353,4.2633e-14,0.055143,0.0050909,1.981e-10,0.00016647,6.4041e-06,0.00084132,0.00014429,1.6704e-05,0.0023884,0.0089552,0.014969,4.0158e-07
GOMF_FOLIC_ACID_BINDING	14	11	0.33823	0.00909	0.22052	0.062554	1	1	1	0.583284	1	DHFR,FOLR1,FOLR2,FOLR3,FTCD,GNMT,IZUMO1R,MTHFS,SLC19A1,TYMS,UROS	5.4097e-07,0.0062937,0.027412,0.020129,0.0086829,0.00032449,0.0066856,0.006636,0.056618,0.0026991,0.035839
GOCC_NBAF_COMPLEX	16	15	0.28316	0.0088852	0.18469	0.06263	1	1	1	0.583284	1	ACTB,ACTL6B,ARID1A,ARID1B,DPF1,DPF2,DPF3,SMARCA2,SMARCA4,SMARCB1,SMARCC2,SMARCD1,SMARCD3,SMARCE1,SS18L1	0.0073333,0.00032291,3.5386e-05,9.8059e-14,3.7088e-05,0.00048616,9.1434e-06,9.5372e-05,0.0013955,0.1046,0.00014424,0.0025036,0.026767,0.0024593,0.026638
GOBP_N_GLYCAN_PROCESSING	20	17	0.28449	0.009503	0.18559	0.062663	1	1	1	0.583284	1	FUT8,GANAB,GNPTAB,GNPTG,MAN1A1,MAN1A2,MAN1B1,MAN1C1,MAN2A1,MAN2A2,MGAT4B,PRKCSH,ST8SIA1,ST8SIA2,ST8SIA4,ST8SIA5,ST8SIA6	0.010445,0.086014,0.070151,0.0007167,0.0088181,2.3735e-05,0.00023629,0.049167,1.5564e-13,0.00096359,0.00030331,0.048873,0.0064741,0.012835,0.002872,1.4298e-09,0.0094028
GOMF_CORE_PROMOTER_SEQUENCE_SPECIFIC_DNA_BINDING	43	36	0.19538	0.009491	0.12748	0.062697	1	1	1	0.583284	1	AGO1,AGO2,BAZ2A,CEBPB,DR1,DRAP1,FOS,FOXP1,GBX2,GTF2A1,GTF2B,HDAC1,KLF10,MYC,NPM1,NR3C1,PARK7,PAX6,PIH1D1,POU2F1,RELA,REST,RRN3,RUVBL2,SMARCA4,SMARCB1,SNAPC3,STAT1,TAF1B,TAF1C,TAF4,TBP,TP53,UBTF,UBTFL1,ZBTB17	0.13629,0.00046451,0.002648,0.0005894,2.7158e-05,1.6737e-06,0.050482,5.6141e-09,9.2688e-07,0.00078911,0.066467,0.0022457,0.0012528,0.13261,0.0038025,0.00014024,0.056436,0.0082472,0.11524,0.032084,0.012623,3.2549e-07,3.5457e-09,0.081874,0.0013955,0.1046,0.0005247,0.0022093,0.010892,0.00049601,0.0093575,0.12231,0.00050218,1.3848e-05,0.009215,0.0020844
GOBP_SENSORY_ORGAN_DEVELOPMENT	558	484	0.051292	0.0090003	0.033468	0.062705	1	1	1	0.583284	1	ABCB5,ABI2,ACVR2B,ACVRL1,ADAM10,ADAMTS18,ADGRV1,AGTPBP1,AHI1,ALDH1A2,ALDH1A3,ANGPTL7,ANP32B,AQP1,AQP5,ARHGAP35,ARHGEF15,ASCL1,ASCL2,ATF6,ATG4B,ATG5,ATOH1,ATOH7,ATP2B1,ATP2B2,ATP2B4,ATP6V1B1,ATP8A2,ATP8B1,B9D1,BARHL2,BBS4,BBS7,BCAR3,BCL11B,BCL2,BCL2L11,BCR,BFSP1,BFSP2,BIRC7,BLOC1S3,BLOC1S5,BMP2,BMP4,BMP5,BMP6,BMP7,BMPER,BMPR1B,BMPR2,BNC2,C12orf57,C1QTNF5,CABP4,CACNA1C,CACNA1S,CALB1,CASP2,CC2D2A,CCM2,CCNA2,CDH23,CDKN1C,CDON,CEBPA,CEBPD,CECR2,CELF4,CEP290,CHD7,CHRNA10,CHRNA9,CITED2,CLCN2,CLIC4,CLN8,CLRN1,CLRN2,CNTF,COL11A1,COL2A1,COL4A1,COL5A1,COL5A2,COL8A1,COL8A2,CPAMD8,CRB1,CRB2,CRYAA,CRYBA1,CRYBA2,CRYBA4,CRYBB1,CRYBB2,CRYBB3,CRYBG3,CRYGA,CRYGB,CRYGC,CRYGD,CRYGN,CTNNB1,CTNS,CYP1A1,CYP1B1,CYP26B1,CYTL1,DCANP1,DCHS1,DIO3,DLG1,DLL1,DLL4,DLX1,DLX2,DLX5,DLX6,DRD2,DSCAM,DTNBP1,DVL1,DVL2,DZANK1,ECE1,EDN1,EFEMP1,EGFR,EPHA2,EPHA4,EPHB1,EPHB2,ESRP1,ESRRB,EYA1,EYA4,FASLG,FAT1,FAT3,FBN1,FBN2,FGF10,FGF2,FGF20,FGF9,FGFR2,FJX1,FKBP8,FLT1,FOXC1,FOXC2,FOXE3,FOXG1,FOXL2,FOXN4,FREM2,FRS2,FRZB,FSCN2,FZD2,FZD3,FZD4,FZR1,GABRA5,GABRB2,GATA2,GBX2,GDF11,GDF3,GJB2,GJB6,GLI3,GNAT2,GNB1,GNGT1,GPM6A,GRHL2,GRHL3,GRM6,GRXCR1,GRXCR2,GSC,HAND2,HDAC1,HEY2,HIF1A,HIPK1,HMGN1,HMX2,HMX3,HPCA,HPN,HSF4,IFT122,IFT140,IFT172,IFT27,IFT88,IHH,IMPG2,INHBA,INSIG1,INSIG2,INTU,ITGA8,JAG1,JAG2,JMJD6,JUN,KCNE2,KCNK2,KCNK3,KCNQ1,KCNQ4,KDM2B,KDM5B,KDR,KERA,KIT,KLF4,KRT12,LAMA1,LAMC3,LEF1,LGR5,LHFPL5,LHX1,LIM2,LIMK2,LIN7A,LPCAT1,LRIG1,LRIG3,LRP10,LRP5,MAB21L1,MAB21L2,MAF,MAFB,MAN2A1,MAPK1,MAPKAPK2,MAX,MCM2,MDM1,MED1,MEGF11,MEIS1,MEIS2,MEIS3,MERTK,MFAP2,MFAP5,MFN2,MFRP,MFSD2A,MITF,MKS1,MPV17,MSX1,MTERF4,MTNR1B,MYCL,MYCN,MYO15A,MYO3A,MYO3B,MYO6,MYO7A,MYO7B,NAGLU,NES,NF1,NF2,NIPBL,NKD1,NKX3-2,NOTCH1,NOTCH2,NPHP1,NPHP4,NR2E1,NRP1,NTF4,NTN1,NTRK2,NTRK3,OC90,OLFM3,OPN4,OPN5,OSR1,OSR2,OTOL1,OTOP1,OTX1,PAFAH1B1,PAX2,PAX6,PBX1,PBX3,PBX4,PCDH15,PDE6A,PDE6B,PDE6C,PDGFA,PDGFRA,PDGFRB,PDZD7,PHACTR4,PITX2,PKNOX1,PLS1,POU4F2,PPP1R13L,PRDM1,PRICKLE1,PRKCI,PRKRA,PROM1,PROX1,PRPH2,PRRX1,PRSS56,PSEN1,PTK7,PTPN11,PTPRM,PVALB,PXDN,PYGO2,RAB18,RAB3GAP1,RARA,RARB,RAX,RBP4,RBPJ,RCN1,RD3,RDH10,RDH13,RET,RHO,RHOJ,ROM1,ROR1,RORB,RP1,RPE65,RPGRIP1,RPGRIP1L,RPL38,SALL2,SCAPER,SCO2,SCRIB,SDC4,SDK1,SDK2,SEC24B,SERPINF1,SH3PXD2B,SHH,SIPA1L3,SIX1,SIX2,SIX3,SIX4,SIX5,SIX6,SKI,SKIL,SLC17A6,SLC17A7,SLC17A8,SLC1A1,SLC25A25,SLC26A5,SLC39A5,SLC4A5,SLC4A7,SLC6A3,SLC7A11,SLC9A3R1,SLITRK6,SMAD3,SMARCA4,SMARCD3,SMCHD1,SMG9,SMOC1,SOBP,SOD1,SOS1,SOX1,SOX11,SOX8,SOX9,SP3,SPRED1,SPRED2,SPRED3,SPRY1,SPRY2,STAT3,STAU2,STOX1,STRA6,TBC1D20,TBC1D32,TBX1,TBX18,TBX2,TBX3,TCF15,TCIRG1,TDRD7,TENM3,TFAP2A,TFAP2B,TGFB2,TGFB3,TGFBR1,TGFBR2,TGIF2,TH,THRB,THY1,TMC1,TMEM132E,TMEM135,TMEM215,TMEM231,TMOD1,TOPORS,TRIOBP,TRIP11,TSHZ1,TSKU,TTC39C,TTC8,TTLL5,TUB,TULP1,TULP3,TWIST1,TWSG1,UNC45B,USH1C,USH1G,USH2A,USP45,VAX1,VAX2,VEGFA,VIM,VSTM4,VSX1,WDPCP,WNT1,WNT10A,WNT10B,WNT16,WNT2,WNT2B,WNT5A,WNT5B,WNT6,WNT7A,WNT7B,WNT9A,WNT9B,WT1,XRN2,YY1,ZDHHC16,ZEB1,ZHX2,ZIC1,ZNF513	0.00043252,0.0057186,0.024089,0.0066811,0.0021892,0.0030862,2.422e-10,0.0072432,0.033031,0.090013,0.070673,0.14017,0.0017956,0.0027684,0.10931,0.0031446,0.024788,0.0015222,0.025852,0.011737,0.0023647,0.027366,0.00067096,0.0028007,0.001237,0.00044999,0.028316,0.10023,0.00033563,0.021432,1.1657e-15,0.00065867,0.015831,3.3015e-06,5.5254e-05,0.014341,0.00078219,0.00071682,0.00094966,0.00010497,0.00049872,0.017559,0.017546,0.0041547,0.021297,0.055304,0.032491,9.4174e-07,0.016633,0.035109,0.00090393,0.00032585,0.001506,0.033814,0.00070755,0.0080098,1.1147e-08,1.615e-08,0.0015175,0.001832,0.059659,4.8723e-05,5.6502e-06,0.00024258,0.036332,0.012103,0.041144,0.086878,0.02924,2.2723e-08,0.055679,0.0053534,0.091814,0.03712,0.010602,0.014398,0.02416,0.0058118,2.2862e-05,0.036164,0.045696,3.7479e-08,1.7535e-05,8.6912e-05,0.014318,0.0022038,0.0012794,6.761e-05,0.0036383,0.0015551,0.0022986,0.051279,0.0052347,0.005216,0.0039362,0.0039362,0.0018347,0.00013618,0.0025407,0.014869,0.011132,0.011983,0.013229,0.003847,0.039559,0.01143,0.099388,0.062869,0.0018731,0.052444,0.11957,0.052049,0.0030178,2.8597e-10,1.3759e-05,1.0512e-06,3.3324e-11,0.01007,0.019317,0.0078311,0.014682,1.2934e-05,8.8456e-05,0.0094897,0.005343,0.027619,0.01893,0.029238,0.0017934,0.00023466,0.11522,0.00035325,3.3897e-05,0.00090272,2.2704e-05,0.0084414,0.016457,0.011027,0.068068,0.026169,3.6878e-06,0.10873,0.0022897,0.010515,0.0011758,0.027654,0.034513,0.0014301,0.09598,0.0012486,0.00085078,0.018596,0.080049,0.010539,1.5195e-05,0.088041,0.036194,0.0161,0.0016674,1.4947e-05,5.4313e-05,0.0019289,0.0095393,0.020609,0.1238,0.0013557,0.00012555,0.072663,9.2688e-07,0.016857,0.041548,0.017445,0.012097,0.0011884,1.118e-05,5.3607e-06,0.026262,0.024596,0.004233,0.0018517,0.0015945,0.033627,0.013499,0.14934,0.0037186,0.0022457,0.00024692,0.027038,4.4027e-05,0.048821,0.0052139,0.0052139,0.027167,0.012318,0.12001,0.054091,1.1292e-06,0.00015288,0.035069,3.0069e-06,0.10293,0.015008,5.9698e-05,0.0011492,0.0006329,0.00047756,0.0089161,0.00012377,0.017128,0.00047695,0.010442,0.0082052,0.048829,0.00031209,0.00020763,8.9412e-06,0.011174,0.0010243,0.00084924,0.055658,0.0022831,0.021901,0.038732,0.00034831,0.00072613,0.0063233,0.00095473,0.0074843,0.0092728,0.010206,0.0082337,1.168e-05,0.0013785,0.0031673,0.066853,0.0041138,0.00025876,0.012699,0.076712,0.0024064,0.042546,1.5564e-13,0.024325,0.018947,1.4577e-05,0.024795,0.20756,2.075e-05,0.0015825,0.010378,2.9667e-09,0.053288,0.01621,0.10012,0.019856,0.046191,0.00070755,0.0041508,5.3836e-05,9.0518e-08,0.00059435,0.0024938,0.018585,0.020606,0.00062772,0.084122,4.5793e-06,0.0010372,0.019184,4.8234e-05,0.026011,0.00041476,3.4393e-06,0.0021957,0.00050946,7.0403e-12,0.0042683,0.0020937,0.0038727,0.011638,0.0067341,0.05331,0.002345,0.0039657,6.787e-07,0.021749,0.0027339,0.0060465,1.5331e-05,0.016928,0.0012888,0.023321,0.019231,0.038336,0.0092754,1.537e-08,0.003431,9.4038e-06,0.0078629,0.079453,0.0082472,0.00031287,2.1493e-05,0.0056996,1.5191e-05,0.0056592,0.014263,0.001993,0.0055786,1.0241e-05,0.0090377,0.073612,0.0075001,0.0016369,0.0012301,0.010596,0.0087199,0.0047132,0.035524,1.404e-07,0.033731,0.01735,1.5078e-07,0.0033684,0.0023669,0.19471,0.0077047,0.028978,0.012374,0.00017348,0.00015661,0.013752,0.0040975,0.00044987,0.021642,0.086616,2.3391e-05,2.6643e-06,0.087266,0.0021067,0.0004495,0.010405,4.3913e-07,0.064011,0.015425,0.071756,0.034805,0.032136,5.5468e-06,0.0027704,6.1077e-05,1.5419e-06,0.00026463,0.012429,0.010747,0.000702,0.028224,3.3779e-08,4.6179e-08,1.1538e-08,1.7779e-05,1.608e-06,0.0024277,0.062468,0.001354,0.00020089,0.028513,1.4224e-05,0.014238,0.049393,3.3621e-08,0.067257,0.0053172,0.00078829,0.00035372,0.10947,0.073966,0.00048247,0.0038666,0.0096626,0.043091,0.030203,0.00057511,0.034063,0.02475,0.0028361,0.0038323,0.013453,0.036756,0.0019251,0.0013955,0.026767,0.0051741,0.021192,0.00047517,0.032508,6.4706e-09,0.0075331,0.0017977,0.021297,2.6778e-07,0.07791,0.0055735,0.00082985,9.6498e-10,0.0050604,0.065038,0.0065501,0.00041029,0.0066723,0.0068679,0.0052935,0.0020605,0.074036,0.052779,0.068861,0.0029551,0.0085319,0.010197,0.074174,0.01619,9.1452e-12,0.0089613,1.4204e-06,0.0025227,0.10169,0.051811,0.011653,0.012124,0.0063524,3.5083e-13,0.016724,0.0049941,4.2267e-07,0.0019902,0.014341,0.068272,0.017552,0.0042616,0.010231,0.0027209,0.00031811,8.2769e-11,0.017189,4.2269e-07,0.01985,0.0022759,0.0047636,0.014172,0.0058641,3.3427e-07,0.0073106,0.069317,0.02119,0.0038858,0.0029307,4.1638e-06,0.10023,0.0028594,0.011971,0.047881,0.020295,9.089e-06,3.2149e-08,0.05711,4.1078e-15,0.0018418,0.010297,0.00025065,0.0048404,0.00011551,0.05711,0.023531,0.003948,0.016751,0.001785,0.0028534,0.031098,0.01039,0.00011608,0.010044,2.8246e-05,1.3786e-05,0.00023626
GOBP_REGULATION_OF_VESICLE_MEDIATED_TRANSPORT	506	414	0.054413	0.0088516	0.035577	0.063091	1	1	1	0.583284	1	AAK1,ABCA13,ABCA2,ABCA7,ABL1,ABL2,ACSL3,ACTB,ACTG1,ACTN2,ADGRE2,ADORA2B,ADRA2A,AHI1,AHSG,AKAP5,AKT2,ALOX15,ANGPT1,ANKFY1,ANKRD13A,ANKRD13B,ANKRD13D,ANKRD27,ANO6,ANXA1,AP2M1,AP2S1,APELA,APOA1,APOA2,APOA5,APOC1,APOC2,APOC3,APOE,APP,APPL2,ARC,ARF6,ARFGAP1,ARFIP1,ARHGAP44,ARHGAP8,ARHGDIA,ARRB1,ARRB2,ATAD1,ATG3,ATG5,ATP13A2,ATP2A2,ATP2C1,ATP9A,ATXN2,AXL,AZU1,B2M,BAIAP3,BCR,BET1L,BICD1,BIN1,BMP2K,BRAF,BTBD9,BVES,C12orf4,C2CD5,C3,CACNB4,CADPS,CADPS2,CALM3,CALR,CAMK1D,CAV1,CAV3,CBL,CBLL1,CCL19,CCL2,CCL21,CCR2,CD14,CD151,CD177,CD22,CD300A,CD300LF,CD63,CDC42,CDH13,CDK5,CDK5R2,CFTR,CHMP2A,CHMP3,CHMP6,CLASP1,CLASP2,CLEC7A,CLU,CNN2,CNST,COLEC10,CORO1A,CPLX1,CPLX2,CPLX3,CYBA,DAB2,DGKD,DGKQ,DKK1,DLG4,DLL1,DNAJC13,DNAJC5,DNAJC6,DOC2B,DOCK2,DRD2,DRD3,DRD4,DTNBP1,DVL1,DYSF,EEF2K,EFNB2,EGF,EHD1,EHD2,EHD4,EPHA3,ERC2,EXPH5,EZR,F2RL1,FBXL20,FBXO45,FCER1G,FCGR2B,FCN1,FCN2,FCN3,FER,FES,FGB,FGR,FPR2,GAB2,GAS1,GAS6,GATA2,GH1,GIT1,GREM1,GRIK5,GSG1L,HCK,HGS,HIP1R,HMGB1,HPCA,HTR1B,IL13,IL15,IL15RA,IL1B,IL2RB,IL4,IL4R,INPP5F,INSR,ITGA2,ITGAM,ITGAV,ITGB2,ITGB3,KLRC2,LETMD1,LGALS3,LGALS9,LGI3,LILRB1,LMAN2,LPAR1,LRP1,LRPAP1,LRRK2,LRRTM1,LRRTM2,LRSAM1,LYAR,LYN,LYPLA1,MAGI2,MAP2K1,MAPK1,MBL2,MBTPS1,MCTP1,MERTK,MIB1,MICAL1,MKLN1,MYO18A,NCKAP1L,NDRG4,NECAB2,NEDD4L,NEU3,NF2,NLGN1,NOTCH1,NPY,NRP1,NTF3,NUMB,OLFM4,P2RX1,P2RY1,PACSIN2,PCLO,PCSK9,PDCD6IP,PDPK1,PFN2,PGAP1,PICALM,PICK1,PIK3CB,PLA2G3,PLA2G4E,PLA2G5,PLA2G6,PLCG2,PLD1,PLD2,PLSCR1,PPP3CA,PPP3CB,PPP3CC,PPP3R1,PPT1,PRAM1,PREPL,PRKAA1,PRKAR1B,PRKCB,PRKCG,PRKD1,PRRT2,PSEN1,PTAFR,PTPRC,PTX3,PYCARD,RAB11A,RAB11B,RAB12,RAB13,RAB15,RAB17,RAB25,RAB26,RAB27A,RAB27B,RAB29,RAB2B,RAB31,RAB3A,RAB3B,RAB3C,RAB3D,RAB3GAP1,RAB4B,RAB5A,RAB5B,RAB7A,RAB8A,RAB8B,RABGEF1,RAC1,RAC2,RALA,RAP1A,RAP1B,RAPGEF4,REST,RIMS1,RIMS3,RIMS4,RIN3,RINT1,RIT2,RNF139,ROCK1,RPH3A,RPH3AL,RSC1A1,RSPO1,RUFY1,RUFY2,S100A10,SCAMP5,SCFD1,SCRIB,SCRN1,SCYL2,SDC1,SDC4,SELE,SERPINE1,SFRP4,SFTPD,SGIP1,SH3GL3,SIRPA,SIRPB1,SIRPG,SLC11A1,SLC17A7,SLC30A8,SLC4A8,SMAP1,SMCR8,SMPD1,SMPD3,SNAP91,SNAPIN,SNCA,SNF8,SNX17,SNX3,SNX33,SNX4,SOD1,SORL1,SPACA3,SPHK1,SPHK2,SRC,STAM,STAP1,STON1,STON2,STX18,STX1B,STX4,STXBP1,STXBP2,STXBP3,STXBP5,STXBP5L,STXBP6,SV2B,SV2C,SYK,SYNJ1,SYNJ2BP,SYT1,SYT11,SYT12,SYT13,SYT17,SYT2,SYT3,SYT5,SYT6,SYT7,SYT8,SYT9,TBC1D20,TBC1D4,TBC1D5,TF,TFR2,TGM2,TLR2,TMEM251,TNK2,TOR1A,TPRG1L,TREM2,TSC2,TSG101,TUB,TULP1,UNC119,UNC13D,USH1G,USP6,USP7,VAC14,VAMP2,VAMP4,VAMP8,VEGFA,VPS11,VPS18,VPS4A,VPS4B,VSNL1,WASL,WDR41,WDR54,WNT5A,WNT7A,YIPF5,ZDHHC2,ZFYVE16,ZP3	0.0071666,0.000287,0.00049239,0.015744,0.0069252,0.018056,0.0051879,0.0073333,5.4313e-05,6.1416e-05,0.012575,0.044085,0.010797,0.033031,0.015636,5.7142e-10,0.11771,0.013287,0.0029225,4.773e-06,0.00061602,0.0088319,0.00022347,0.016994,0.012397,0.008873,0.027241,0.010344,0.026968,3.8652e-05,0.017343,0.0066414,0.00062569,0.00091866,0.00041279,0.0009553,0.0011916,3.2963e-06,0.00019654,0.22272,0.002779,0.17178,0.0099726,0.011328,0.011133,0.11557,0.046318,2.9487e-06,0.0079937,0.027366,0.076987,2.5049e-05,0.010287,0.00015047,0.0018939,0.02311,0.013651,0.026203,0.00085638,0.00094966,0.010492,1.8976e-07,0.0031502,0.031983,0.0035997,1.178e-05,0.038486,0.11421,0.014428,0.013887,1.3424e-05,3.8226e-06,1.862e-06,0.0083422,6.8392e-05,1.7913e-13,0.090974,0.015291,0.0058384,0.031361,3.3732e-05,0.0026328,0.0063812,0.0022996,0.074034,0.0085464,0.012715,0.044787,0.0021585,0.038369,0.01948,0.010185,4.5710000000000004e-21,0.00034843,0.018783,0.012261,0.004038,0.0045755,1.583e-07,0.009292,0.0011826,1.4708e-06,0.0017357,0.00087234,0.01805,0.00018159,2.8324e-05,4.9599e-09,8.9402e-06,0.12408,0.0050966,0.01496,0.00019413,0.001977,9.4396e-07,0.021647,1.3759e-05,0.0017285,0.002322,0.012607,1.8144e-05,9.1194e-09,0.014682,0.0049383,0.035056,8.8456e-05,0.0094897,0.001781,0.00083571,8.9846e-05,0.26995,0.00035016,0.012891,0.00071415,9.8263e-08,0.0003268,0.037884,0.043284,0.0026845,0.00010147,0.00051825,0.015343,0.0031167,0.012077,0.017383,0.0021895,0.01185,1.7219e-07,0.075672,0.0012404,0.021937,0.020664,0.017052,0.017594,0.072663,5.8157e-05,0.0088319,0.0073345,0.061222,0.00032328,0.0072971,0.0012644,9.6589e-15,0.012686,0.027167,2.1766e-07,0.050281,0.020583,0.019577,0.045802,0.0031657,0.0057933,0.072928,0.0037514,0.0014482,0.0025011,0.043578,0.0011203,0.085167,0.00056951,0.12485,0.011849,2.1306e-05,0.016468,0.090057,0.0052397,0.062644,0.011899,0.045796,0.00018602,0.0079483,7.0489e-06,0.003803,0.0017359,0.045853,0.00021878,0.0039827,1.1103e-11,0.010091,0.024325,0.024861,0.00080151,4.4744e-05,0.01621,0.00042363,0.00074706,3.5772e-06,0.0032888,0.00027621,7.3162e-08,0.003555,0.00094949,0.0021399,7.0403e-12,6.0314e-08,0.011638,0.015454,6.787e-07,0.00059564,0.0014925,0.00035931,0.022509,0.013409,0.0048072,0.00051956,0.0059528,0.018741,0.028516,0.072384,0.0035514,0.00042227,0.057873,0.10994,0.00016096,0.0037189,0.025219,0.0013183,0.0004527,0.025972,0.058457,0.0012935,6.9504e-05,0.073258,0.02809,3.5788e-13,0.0038564,0.025959,0.0096702,0.043956,0.006225,1.1824e-06,0.038868,0.12796,0.002206,0.028978,0.022011,0.030541,0.0069304,0.0091452,0.00036254,0.0135,0.014659,0.0021464,0.0073874,0.025857,4.5133e-05,0.015009,0.016195,0.00064294,0.0067438,0.00056509,0.00037428,0.00096638,0.00090299,5.0171e-09,0.00013381,0.086616,0.00084137,0.0034454,0.00051194,0.0010095,0.020918,0.00047567,0.0015367,0.042296,0.046556,0.01965,7.0492e-09,0.089178,8.7271e-08,3.2549e-07,1.0605e-10,1.0733e-06,6.2758e-06,1.7928e-05,0.0019611,0.028214,0.009268,0.020366,0.019224,8.7719e-06,0.02932,0.0012456,0.02122,1.0976e-07,0.12471,0.0050392,0.00017655,1.1538e-08,0.043948,0.078171,0.063353,1.7779e-05,0.10498,0.0068584,0.050322,0.056826,0.00069012,0.00062925,0.00059923,0.0174,0.020163,0.026174,0.00048247,0.0048892,0.00019866,0.0036647,0.00032641,0.014264,0.006326,0.0044849,0.10225,0.00023176,0.012973,0.00039189,0.00096201,0.055074,1.0892e-05,6.4706e-09,0.011562,0.043686,0.00050903,0.00046237,0.0016762,0.066349,0.00020797,8.2558e-06,0.00024193,0.00037321,0.0019921,0.0019089,0.0002851,0.039884,0.00098719,0.0016473,0.038365,0.0084523,1.3137e-05,0.053876,0.012771,0.028941,0.067678,0.002488,0.0026315,2.5471e-07,0.0012526,3.283e-06,1.3175e-06,0.0015622,9.0249e-05,0.0050036,0.0010863,0.13617,0.0032795,0.0020605,0.010466,2.9854e-06,0.055395,7.6795e-05,0.0054403,0.058372,0.016965,0.060247,0.050215,0.0079965,0.043655,0.0020514,0.0087993,0.0022759,0.0047636,0.0088638,0.0648,0.02119,0.017099,0.021234,6.7597e-05,0.0016878,0.0033985,0.02806,0.0028594,0.00034978,0.015845,7.5238e-05,0.069916,0.00013657,0.022979,0.02818,0.033379,0.0048404,0.023531,0.0011702,7.671e-10,0.0013114,0.032601
GOBP_POSITIVE_REGULATION_OF_DEPHOSPHORYLATION	59	50	0.15576	0.0089131	0.10185	0.06311	1	1	1	0.583284	1	ADORA1,ANKLE2,BMP2,CALM1,CALM2,CALM3,CAMTA1,CD300A,CD33,CDCA2,CDH5,CHP2,CNEP1R1,DLC1,GNA12,GPLD1,HSP90AB1,ITGA1,ITGA2,JAK2,MAGI2,MTMR9,MTOR,NPNT,NSMF,PDGFRB,PIN1,PINK1,PLEK,PPARGC1B,PPIA,PPP1R12A,PPP1R14D,PPP1R15B,PPP1R16B,PPP1R7,PPP2R5A,PPP2R5D,PTBP1,PTPRC,RIPK3,ROCK1,SLC39A10,SMAD3,SMPD1,SPPL3,SRC,SYMPK,TGFB1,VRK3	0.026013,0.0049534,0.021297,0.0086271,0.00013899,0.0083422,5.227e-16,0.0021585,0.059701,0.0459,0.0003125,0.00025478,0.084554,0.0007386,0.0012827,0.019728,0.0025726,0.00014639,0.0025011,0.01784,1.1103e-11,0.063122,0.0025628,0.00031773,0.0036882,0.0090377,8.1243e-05,0.060241,0.0052398,0.0072853,0.0025573,0.024396,3.6122e-06,4.4629e-12,5e-10,0.015924,0.0047718,0.00013421,0.012268,0.030541,0.097164,0.020366,0.00017136,0.0019251,0.014264,0.011868,0.0016762,0.0058783,8.9809e-05,0.19683
GOBP_NEGATIVE_REGULATION_OF_EPITHELIAL_TO_MESENCHYMAL_TRANSITION	43	29	0.1983	0.0086479	0.12972	0.063184	1	1	1	0.583284	1	ADIPOR1,BMP5,DAB2IP,DACT3,EPHA4,FOXA1,HPN,IL17RD,LDLRAD4,MAD2L2,MARK1,NKX2-1,OVOL2,PPP2CA,PTEN,SDHAF2,SFRP1,SFRP2,SMAD7,SPRED1,SPRED2,SPRED3,SPRY1,SPRY2,TBX5,TGFB2,TRIM62,VASN,ZNF750	0.020729,0.032491,0.00017167,0.079749,0.00035325,0.006072,0.012318,0.0020192,0.00035306,0.0032948,0.003274,0.010996,0.022164,0.043951,3.0698e-06,0.14143,0.0018969,0.0060146,0.0012405,0.00082985,9.6498e-10,0.0050604,0.065038,0.0065501,0.0091274,0.0025227,0.0059258,7.0444e-06,0.018512
GOBP_REGULATION_OF_DNA_REPLICATION	132	108	0.10542	0.0088489	0.06897	0.063212	1	1	1	0.583284	1	ACTR5,ACTR8,ACVRL1,AICDA,ANKRD17,ATF1,ATR,BAZ1A,BCAR3,BCL6,BLM,BRCA2,BRPF3,CAMSAP3,CCDC88A,CCNA2,CDC6,CDC7,CDK1,CDT1,CHTF18,CHTF8,CIZ1,CTC1,DACH1,DBF4B,DHX9,DNA2,DONSON,DSCC1,E2F7,E2F8,EGF,EGFR,ENDOG,ENPP7,EREG,ESCO1,ESCO2,FAF1,GINS1,GINS2,GINS4,GLI1,GLI2,GMNC,GMNN,GTPBP4,HCRT,ID3,ING5,INO80,INO80B,INO80C,INO80D,JADE1,JADE2,KCTD13,LIG3,LPIN1,MAP2K4,MAS1,MCM2,MCM4,MCM5,MCM7,MCRS1,MEAF6,METTL4,NBN,NFRKB,NPM2,NUCKS1,NUGGC,ORC3,ORC5,PCNA,PDS5A,POLE3,PPP2CA,PPP2R1A,RBBP6,RFC3,RFC4,RFC5,RUVBL1,RUVBL2,S100A11,SENP2,SLFN11,SMARCAL1,SMC3,TERF1,TICRR,TIMELESS,TIPIN,TNFAIP1,TP53,TTF1,UCHL5,UCN,USP37,WRNIP1,YY1,ZBTB38,ZMPSTE24,ZNF830,ZRANB3	5.701e-14,0.0054473,0.0066811,0.0045638,0.027941,0.08102,0.0069321,0.0004473,5.5254e-05,3.5156e-05,0.050041,0.00011067,0.021108,0.12449,6.1049e-08,5.6502e-06,0.0025967,0.0058854,0.0042621,0.0063443,0.0045321,5.0351e-05,0.00019747,0.026157,0.0013145,4.8925e-06,0.00033728,2.1778e-06,3.4839e-08,0.064916,0.0039253,0.099283,0.26995,0.00023466,0.0075781,0.022221,0.0025558,0.00034243,0.031047,0.0051492,0.0011505,0.026969,0.020963,0.00066643,0.021108,0.078213,0.028894,0.010138,0.04164,0.039054,0.00086664,3.1595e-07,0.033379,0.014209,8.6229e-06,2.2883e-07,6.6094e-07,0.099402,7.7938e-07,0.0034772,0.028424,2.2592e-05,0.024795,0.00085917,0.013373,0.024473,8.1286e-06,0.0050317,0.039966,0.002458,0.00073012,0.0017222,0.011317,0.037785,2.0794e-11,0.0010637,0.04381,0.00010773,0.010162,0.043951,0.0067124,6.6155e-05,0.0033771,0.0020599,0.033551,0.00024973,0.081874,0.037915,0.048466,0.012819,0.058343,0.020119,0.021059,0.080859,0.00054991,0.010398,0.032074,0.00050218,0.063566,1.6605e-06,0.00035972,0.013356,0.0058754,0.01039,2.9045e-06,0.013059,1.7393e-06,0.057664
GOBP_NEURONAL_STEM_CELL_POPULATION_MAINTENANCE	23	20	0.20678	0.007491	0.13532	0.063268	1	1	1	0.583284	1	ASPM,CDH2,DLL1,FANCC,FANCD2,FOXO1,FUT10,HOOK3,IGF2BP1,JAG1,MCPH1,MMP24,NOTCH1,PCM1,PROX1,PRRX1,REST,SRRT,SS18,WDR47	0.0031995,2.3824e-06,1.3759e-05,0.0070998,0.015471,0.045221,0.00039903,0.077091,0.0071348,0.00012377,0.032564,5.5646e-07,0.011638,0.0019609,0.0033684,0.19471,3.2549e-07,0.00017459,0.0090286,0.0098346
GOCC_MIB_COMPLEX	11	9	0.36159	0.0087906	0.23668	0.063298	1	1	1	0.583284	1	CHCHD3,CHCHD6,DNAJC11,HSPA9,IMMT,MTX1,MTX2,MTX3,SAMM50	2.9511e-06,0.00060939,3.1436e-09,0.00012225,0.0066427,0.0019605,0.018424,0.02497,0.0038001
GOBP_O_GLYCAN_PROCESSING	42	35	0.17866	0.0085578	0.11695	0.063316	1	1	1	0.583284	1	A4GNT,B3GNT2,B3GNT3,B3GNT4,B3GNT5,B3GNT7,B3GNT8,B4GALT5,C1GALT1,C1GALT1C1L,GALNT10,GALNT12,GALNT13,GALNT14,GALNT15,GALNT2,GALNT4,GALNT5,GALNT6,GALNT7,GALNT8,GCNT1,GCNT3,GCNT4,GXYLT1,POFUT1,POMGNT1,ST3GAL1,ST3GAL2,ST3GAL3,ST3GAL4,ST6GAL1,ST6GALNAC2,ST6GALNAC4,XXYLT1	0.00028846,0.0058435,0.0054438,9.4098e-10,0.00056188,0.013923,0.00030265,0.05995,0.01792,0.090744,8.4154e-08,0.008395,0.001264,0.0013235,0.0010796,5.8382e-08,2.6224e-07,0.024941,0.00023922,7.2319e-06,0.00058617,0.00957,0.00067103,0.00022878,0.00043078,0.0044407,0.092624,0.013485,2.3193e-05,6.3513e-07,3.1591e-06,0.00076502,0.001507,0.0089429,6.1607e-05
GOBP_REGULATION_OF_LIPOPROTEIN_LIPASE_ACTIVITY	19	14	0.30819	0.0093431	0.20189	0.063449	1	1	1	0.583284	1	ABHD5,ANGPTL3,ANGPTL4,APOA4,APOA5,APOC1,APOC2,APOC3,APOH,FURIN,GPIHBP1,HDAC9,PCSK5,PCSK6	9.4385e-08,0.022899,0.024335,5.4226e-05,0.0066414,0.00062569,0.00091866,0.00041279,0.00014581,1.2814e-06,0.0056947,2.5317e-07,6.2811e-09,0.0047247
GOMF_AMINO_ACID_MONOATOMIC_CATION_SYMPORTER_ACTIVITY	27	26	0.2406	0.0099362	0.1577	0.063563	1	1	1	0.583284	1	SLC1A1,SLC1A2,SLC1A3,SLC1A6,SLC1A7,SLC25A18,SLC25A22,SLC32A1,SLC36A1,SLC36A2,SLC36A3,SLC38A1,SLC38A2,SLC38A4,SLC38A7,SLC6A1,SLC6A11,SLC6A12,SLC6A13,SLC6A15,SLC6A18,SLC6A20,SLC6A5,SLC6A6,SLC6A7,SLC6A9	0.0096626,0.0013848,0.18766,0.0096252,0.0011645,0.028218,0.012352,6.6486e-13,0.0074674,0.0091518,0.017985,0.00086176,0.0024152,0.0033322,1.7005e-08,0.0022119,0.029204,0.0029642,0.0057718,0.017409,0.069207,8.2681e-05,0.0068426,0.0009015,0.0066152,0.0080753
GOMF_RNA_POLYMERASE_II_SPECIFIC_DNA_BINDING_TRANSCRIPTION_FACTOR_BINDING	331	274	0.067712	0.0090034	0.044403	0.063648	1	1	1	0.583284	1	ACTB,ACTN4,AHR,AIP,AKAP8,ANKRD1,ANKRD2,ANKRD42,ANXA4,ARID1A,ARID5A,ARNT,ARNT2,ASXL1,ATF2,BAZ2A,BBS1,BBS10,BBS2,BBS4,BBS5,BBS7,BCAS3,BCL10,BHLHE40,BHLHE41,BRD8,BRMS1,C1D,CALR,CCDC62,CD34,CDK5RAP3,CDKN2A,CEBPA,CEBPB,CHD4,CITED2,CNOT1,COMMD6,COMMD7,CPNE1,CREB1,CREBBP,CRKL,CRX,CRY1,CRY2,CTBP2,CTNNB1,DACT1,DDIT3,DDRGK1,DDX54,DHX9,DLL1,DMAP1,DNAJA1,DNMT3A,DTX3L,DUSP26,E4F1,EGR2,EPAS1,ESR1,ESRRB,ETS1,ETS2,EXOSC9,FAF1,FAM220A,FBP1,FIZ1,FKBP4,FLT3,FOS,FOXC1,FOXH1,FOXL2,FOXP1,GABARAPL1,GAS2L1,GATA2,GATA6,GBX2,GFI1B,GRIP1,GSC,GSK3B,GTF2A1,GTF2A2,GTF2B,GTF2H1,HAND1,HAND2,HCLS1,HDAC1,HDAC3,HDAC4,HDAC5,HDAC9,HES6,HEY2,HIF1A,HIF1AN,HIRA,HMGA2,HMGB1,HMGN3,HNF4A,HSPB1,ID4,IFI27,ISL1,JUN,JUND,KAT8,KDM1A,KDM3A,KDM4C,KEAP1,KLF4,LATS1,LEF1,LMO2,LRIF1,MAD2L2,MAPK14,MDFIC,MED1,MED13,MED16,MED17,MED24,MED30,MED4,MEF2D,MLX,MLXIPL,MMS19,MTA1,MTA2,MTDH,MYOCD,MYOD1,NCOA1,NCOA2,NCOA3,NCOA6,NCOA7,NCOR1,NCOR2,NFATC1,NFE2L2,NFKBIA,NHLH2,NIF3L1,NKX2-1,NKX2-5,NOTCH2,NPM1,NR1H4,NR1I2,NR4A1,NR4A3,NRIP1,NSD1,OASL,PADI2,PAGR1,PARK7,PARP1,PARP9,PCNA,PDCD11,PIAS2,PITX1,PITX2,PKN1,POU1F1,POU4F1,PPARA,PPARD,PPARGC1A,PPARGC1B,PPID,PRDM13,PRKCB,PRKDC,PRMT2,PROX1,PRRX1,PSMA6,PTPN2,PTPRT,RAD23B,RB1,RBBP8,RBPJ,RELA,RERG,REST,RNF14,RXRA,SDR16C5,SETD1A,SETD3,SETD6,SIN3A,SIRT1,SLC30A9,SMAD2,SMAD3,SMAD4,SMARCA4,SMARCB1,SMARCD3,SMARCE1,SNW1,SP3,SPEN,SRC,STAT1,STAT3,STAT5B,STK4,STRN,TACC1,TACC2,TADA3,TAF10,TAF4,TAF4B,TAF6,TAF7,TBP,TBX20,TBX3,TBX5,TCERG1,TCF21,TCF3,TCF7L2,TEAD3,TGFB1I1,THRAP3,TMF1,TP53,TP53BP1,TP53BP2,TP73,TRERF1,TRIB1,TRIB2,TRIM24,TRIM32,TRIM68,TRIP12,TRIP4,TRIP6,TTC8,UBXN7,UHRF2,VDR,WBP2,WIPI1,WWP2,XPC,YWHAH,ZBTB8A,ZFPM1,ZFPM2,ZNF366,ZNHIT3	0.0073333,0.011074,0.0039806,0.0049202,0.0044281,7.8185e-08,0.010173,0.0034678,0.028997,3.5386e-05,0.00072599,0.0057876,0.0082918,0.10539,0.0022394,0.002648,2.7752e-06,0.10921,0.003137,0.015831,0.0003161,3.3015e-06,7.1638e-05,0.015049,0.018018,0.079185,9.0082e-07,4.3634e-07,0.070178,6.8392e-05,1.0547e-15,0.016296,0.00014613,0.01607,0.041144,0.0005894,0.00010893,0.010602,1.6649e-08,0.036011,0.00019687,6.9689e-05,0.02118,7.5302e-05,0.027746,0.089735,0.10729,0.00077272,7.3879e-09,0.039559,0.0010198,0.014735,0.0003189,0.080872,0.00033728,1.3759e-05,0.037877,1.1967e-07,3.0066e-07,6.7297e-06,6.8899e-05,0.059211,5.0616e-07,0.037771,3.6735e-07,0.0084414,0.0014507,0.039753,1.4987e-06,0.0051492,0.063146,0.0073665,0.072819,0.028255,0.0023844,0.050482,0.018596,0.027412,0.088041,5.6141e-09,0.00094972,5.8752e-05,0.072663,0.037147,9.2688e-07,0.00062168,0.00087083,0.14934,7.3772e-05,0.00078911,0.001708,0.066467,0.0457,0.029519,0.0037186,0.030522,0.0022457,2.1703e-06,1.0017e-08,0.002113,2.5317e-07,0.0016524,0.00024692,0.027038,9.3291e-05,0.0032807,0.0001264,0.012686,0.01073,0.0030973,0.0039472,0.0060104,0.0043407,0.037337,0.010442,0.0074517,0.0032447,0.060742,0.0014071,3.702e-07,0.052054,0.021901,0.015177,0.0063233,0.0038139,0.0015082,0.0032948,0.141,8.5167e-10,2.075e-05,0.0029189,0.022856,0.00024325,0.023013,0.0086214,0.0019655,0.0036829,7.7134e-06,0.014192,0.00022477,0.11785,3.5623e-06,0.022047,0.00076704,0.040222,0.042795,0.00062443,0.062221,8.7062e-05,0.00016216,0.052195,0.00038119,0.0017369,0.0014312,0.017138,0.0024526,0.0002579,0.010996,0.021738,0.0067341,0.0038025,0.004037,8.859e-05,0.01715,0.015442,8.0899e-06,0.03725,0.0069942,0.02235,0.0027973,0.056436,0.00054368,6.5005e-06,0.04381,8.99e-06,1.0724e-08,0.018974,0.0016369,0.0039224,0.0067561,0.089405,0.016132,0.0013744,9.0397e-05,0.0072853,1.6764e-14,0.038696,1.1824e-06,0.0012444,0.029696,0.0033684,0.19471,0.00062156,5.445e-05,7.6388e-16,0.015802,0.023049,0.031479,0.0004495,0.012623,0.018,3.2549e-07,0.035132,0.038572,0.067113,0.032021,0.025753,4.8292e-08,0.065921,0.0025693,2.1965e-05,0.002872,0.0019251,0.0045461,0.0013955,0.1046,0.026767,0.0024593,0.014412,0.0055735,0.0033976,0.0016762,0.0022093,0.00041029,0.0019704,1.8652e-14,1.906e-05,0.0013135,4.4477e-06,0.029779,0.058786,0.0093575,0.0068936,0.026683,0.0049278,0.12231,0.011857,0.0085319,0.0091274,0.047899,0.088585,0.043362,0.00076845,0.012831,0.13443,0.00045432,0.0081218,0.00050218,0.079377,0.051473,0.028142,0.0017593,0.00041268,6.8302e-05,0.015718,0.060747,0.122,8.9217e-07,1.1939e-05,4.6124e-05,4.2269e-07,5.7352e-06,1.2668e-05,0.00024377,0.10201,0.010767,7.3163e-08,0.021116,0.010063,0.0017555,0.064711,1.1907e-11,0.00011362,2.7424e-08
GOBP_REGULATION_OF_TRANSFORMING_GROWTH_FACTOR_BETA1_PRODUCTION	10	9	0.35061	0.0085237	0.22999	0.063706	1	1	1	0.583284	1	CX3CL1,FURIN,GATA6,LAPTM4B,LUM,SERPINB7,THBS1,TSKU,TYROBP	0.021895,1.2814e-06,0.037147,0.035988,0.094367,0.020014,0.12506,8.2769e-11,0.0017027
GOBP_REGULATION_OF_MONOATOMIC_ION_TRANSPORT	574	472	0.051789	0.0089779	0.033984	0.063778	1	1	1	0.583284	1	ABCB1,ABCC8,ABCC9,ABL1,ACE,ACTN2,ACTN4,ADCYAP1R1,ADORA1,ADORA2A,ADRA2A,ADRB2,AGT,AHCYL1,AHNAK,AKAP5,AKAP6,AKAP9,AKT1,ALG10B,ANK2,ANK3,ANO6,ANO9,APLNR,ARC,ARRB2,ASIC2,ATG5,ATP1A2,ATP1B1,ATP1B2,ATP1B3,ATP2B1,ATP2B4,ATP2C2,ATP4A,ATP8B1,B2M,BCL2,BDKRB1,BEST1,BEST3,BIN1,C4orf3,CA2,CA7,CAB39,CABP1,CABP2,CABP4,CABP5,CACNA1A,CACNA1B,CACNA1C,CACNA1D,CACNA1E,CACNA1G,CACNA1H,CACNA1I,CACNA1S,CACNA2D1,CACNA2D3,CACNA2D4,CACNB1,CACNB2,CACNB3,CACNB4,CACNG1,CACNG2,CACNG3,CACNG4,CACNG6,CALCR,CALHM1,CALM1,CALM2,CALM3,CAMK2A,CAMK2B,CAMK2D,CAMK2G,CAPN3,CASQ1,CASQ2,CASR,CATSPER1,CATSPER3,CATSPER4,CAV1,CAV3,CCL2,CCR1,CCR2,CD33,CD4,CD63,CDK5,CEMIP,CFTR,CHD7,CHP1,CHP2,CHRM1,CLCN1,CLCN2,CLCNKA,CLCNKB,CLDN10,CLIC3,CLIC4,CLIC5,CLIC6,CNKSR3,CNR1,CNTN1,COMMD1,CORO1A,CRACR2A,CRACR2B,CRBN,CTNNB1,CTSS,CX3CL1,CXCL11,CXCL12,CXCL9,CXCR4,CYBA,DHRS7C,DIAPH1,DLG1,DMPK,DPP10,DRD1,DRD2,DRD3,DRD4,EDN1,EDN3,EFHB,EGF,EHD3,EPB41,EPHB2,EPO,EPPIN,F2R,FBXO11,FFAR1,FGF11,FGF12,FGF14,FKBP1A,FKBP1B,FXYD2,FXYD4,FXYD6,FYN,GAL,GCG,GCK,GEM,GLRX,GNB2,GNB5,GOPC,GPD1L,GPER1,GPR35,GPR89A,GRIN1,GRIN2A,GRIN2B,GRIN2C,GRIN2D,GRIN3B,GRM5,GRM6,GRP,GSTM2,GSTO1,HCN2,HCN4,HCRT,HECW1,HECW2,HOMER1,HOMER2,HOMER3,HPCA,HRC,HRH3,HSPA2,HTR1A,HTR1B,HTR2A,HVCN1,IFNGR2,IL13,IL16,INPP5K,ISCU,ITGB1,ITGB3,JAK3,JPH1,JPH2,JPH3,JPH4,JSRP1,KCNA1,KCNA10,KCNA2,KCNA3,KCNA4,KCNA5,KCNA6,KCNA7,KCNAB1,KCNAB2,KCNAB3,KCNB2,KCNC1,KCNC2,KCNC4,KCND2,KCND3,KCNE1,KCNE2,KCNE3,KCNE4,KCNF1,KCNG1,KCNG3,KCNG4,KCNH1,KCNH2,KCNH3,KCNH4,KCNH5,KCNH6,KCNH7,KCNH8,KCNIP1,KCNIP3,KCNIP4,KCNJ1,KCNJ10,KCNJ11,KCNJ12,KCNJ13,KCNJ14,KCNJ15,KCNJ16,KCNJ2,KCNJ4,KCNJ5,KCNJ6,KCNJ9,KCNK10,KCNK12,KCNK13,KCNK15,KCNK17,KCNK3,KCNK4,KCNK5,KCNK6,KCNK7,KCNMA1,KCNMB1,KCNN2,KCNN4,KCNQ1,KCNQ2,KCNQ3,KCNQ4,KCNQ5,KCNRG,KCNS1,KCNS2,KCNS3,KCNU1,KCNV1,KCNV2,KIF5B,KLHL24,LACRT,LEP,LGALS3,LHCGR,LILRA5,LILRB1,LIME1,LRRC26,LRRC38,LRRC52,LRRC55,LYN,MCHR1,METTL21C,MLLT6,MMP9,MRLN,MTNR1B,MYLK,NALCN,NDUFA4,NEDD4,NEDD4L,NETO1,NKAIN2,NKAIN3,NKAIN4,NKX2-5,NOS1,NOS1AP,NOS3,NPPA,NPSR1,OPRD1,OPRL1,ORAI1,OSR1,P2RX1,P2RX2,P2RX3,P2RX5,P2RX7,P2RY1,P2RY12,P2RY6,PARK7,PCSK9,PDE4B,PDE4D,PDGFRB,PDPK1,PDZK1,PER1,PIK3CG,PINK1,PIRT,PKD2,PKP2,PLA2G1B,PLA2G6,PLCG1,PLCG2,PLN,PM20D1,PML,PPIF,PPP3CA,PPP3CB,PPP3CC,PPP3R1,PPP3R2,PRKACA,PRKCE,PRKD1,PRKG2,PRNP,PRSS8,PSEN2,PTAFR,PTGS2,PTK2B,PTPN3,PXK,RAB11B,RAMP3,RANGRF,RCVRN,RELN,REM1,RGS4,RGS7,RIPK1,RNF207,RRAD,RYR2,SCN10A,SCN11A,SCN1A,SCN1B,SCN2A,SCN2B,SCN3A,SCN3B,SCN4A,SCN4B,SCN5A,SCN7A,SCN8A,SCN9A,SEMG1,SERPINE2,SESTD1,SHANK3,SIK1,SLC26A5,SLC30A1,SLC30A6,SLC31A2,SLC6A4,SLC6A9,SLC8A1,SLC9A1,SLC9A3R1,SLMAP,SLN,SNCA,SNTA1,SPHK2,SPINK1,SPTBN4,SRI,STAC,STAC2,STAC3,STC1,STC2,STIM1,STIM2,STK39,STOM,SUMO1,TACO1,TCAF1,TCIRG1,TESC,TF,THADA,THY1,TMBIM6,TMC1,TMC2,TMEM109,TMEM168,TMEM38A,TMEM38B,TMEM74,TRDN,TREM2,TRPC1,TRPC3,TRPC6,TRPM5,TRPV2,TRPV3,TSPAN13,TSPO,TWIST1,UBASH3B,UBQLN1,UBR3,UCN,UTRN,VAMP2,VDAC1,VIP,VMP1,WNK1,WNK2,WNK4,WWP2,XCL1,YWHAE,YWHAH,YWHAQ	0.0068794,0.0023941,9.5977e-05,0.0069252,0.00092013,6.1416e-05,0.011074,0.00041945,0.026013,0.068171,0.010797,0.023715,0.0032376,0.00020908,3.9931e-05,5.7142e-10,4.4431e-05,0.00025983,0.0033768,0.0013288,2.5661e-07,6.9119e-13,0.012397,0.012627,0.053923,0.00019654,0.046318,1.2041e-13,0.027366,0.00075816,0.0002774,0.00020655,0.0015709,0.001237,0.028316,0.0044485,0.002047,0.021432,0.026203,0.00078219,0.0048075,0.019093,0.00091029,0.0031502,0.053578,0.007196,5.2572e-07,0.054563,0.034616,0.003199,0.0080098,0.016676,1.5975e-05,0.00044937,1.1147e-08,4.7819e-12,4.8017e-13,0.0030154,7.1246e-10,0.0008479,1.615e-08,0.0019017,2.9048e-05,0.0012435,2.3042e-06,0.00035895,2.6017e-06,1.3424e-05,0.013838,0.002151,2.965e-11,7.7148e-05,0.0033427,0.030395,2.9821e-05,0.0086271,0.00013899,0.0083422,0.00013241,0.00048448,1.038e-05,0.0011003,0.0038387,0.0068287,0.039565,0.012317,0.00046855,0.002002,0.042714,0.090974,0.015291,0.0026328,0.0021661,0.0022996,0.059701,9.9527e-05,0.01948,0.00034843,0.0035198,0.012261,0.0053534,5.2616e-06,0.00025478,0.096072,0.0031112,0.014398,0.0035206,0.0039193,0.0075805,0.030344,0.02416,0.046592,0.0017271,0.041554,0.0049166,0.10321,0.053221,2.8324e-05,0.020814,0.008884,0.082257,0.039559,0.016132,0.021895,0.03146,0.028544,0.0090383,0.011541,0.0050966,0.041009,7.1623e-07,2.8597e-10,0.0028475,2.8726e-10,0.01429,0.014682,0.0049383,0.035056,0.029238,0.00018694,0.0017702,0.26995,0.00084299,5.5097e-05,0.00090272,0.010485,0.063639,0.013163,0.0017769,0.0653,3.295e-07,9.3902e-10,2.3701e-06,0.0032267,0.0020165,0.0057228,0.12901,0.0029921,1.1845e-05,0.00042705,0.0021711,0.0040383,0.015174,0.052391,0.00032291,0.0014424,7.8831e-05,0.0032421,0.038638,0.0015797,0.1004,0.0013476,5.5549e-06,5.6842e-05,0.043799,0.0020796,0.00016087,0.0073284,0.0015945,0.094978,0.00010186,0.0040396,0.0022386,1.577e-05,0.04164,0.031264,5.2558e-05,0.0039216,0.0017687,0.00043499,0.027167,0.0019502,1.784e-05,6.566e-09,2.0256e-06,2.1766e-07,0.0026497,2.4343e-06,6.4675e-05,0.050281,0.094869,0.007583,0.012185,0.0092224,0.00056951,0.037812,0.028292,0.0028557,0.00085382,0.0059788,6.5262e-06,0.00072631,1.6686e-05,0.04533,0.043686,0.031536,0.046501,0.00082109,0.02184,0.016384,0.0028946,0.0093936,0.00057299,0.0012109,0.023927,0.00026574,0.0042708,7.7091e-06,0.023167,0.0082052,0.012226,0.0046957,0.0012062,9.5208e-08,0.012376,0.0095341,4.7445e-09,5.3461e-06,0.00012006,0.029966,8.3911e-06,1.4004e-06,2.6499e-05,4.1847e-05,0.00017508,0.031462,5.9499e-07,0.041541,0.0055153,0.019091,0.0051612,5e-10,0.0071247,1.5886e-07,0.017597,0.00425,1.8799e-09,0.031171,0.0024532,0.0069924,0.00045893,0.0099084,0.0012036,0.016187,0.015169,0.00031209,0.028005,0.032165,0.017979,0.00011513,4.7788e-06,0.026928,0.0072173,0.015007,0.00020763,3.5675e-08,0.00023274,8.9412e-06,1.3917e-05,1.3751e-08,5.0395e-10,0.028602,3.5789e-06,0.0011653,0.0010661,0.028595,1.8727e-07,0.0044151,0.052238,0.00012038,2.1306e-05,1.2496e-06,0.047891,0.0052397,0.0034529,0.0023191,0.027138,0.13237,0.039876,0.00021878,3.763e-07,0.0044923,0.0088225,0.11346,0.0010724,0.020606,0.00011938,6.559e-06,0.00064672,9.7334e-05,0.00094949,0.0018557,1.0369e-07,0.00117,0.0019393,0.021738,2.6772e-05,0.000297,7.8384e-06,0.030697,9.7193e-07,0.00013563,2.4317e-07,0.018629,0.038336,0.022509,0.046858,0.036463,0.012152,0.046503,0.013409,0.0012041,6.6031e-05,0.056436,0.0059528,4.7784e-07,6.1144e-14,0.0090377,0.028516,0.0003245,0.0016878,0.050731,0.060241,0.013375,0.017187,0.0021258,0.011834,0.0013183,4.6289e-05,0.0004527,0.087833,0.026573,0.0018392,0.057536,6.9504e-05,0.073258,0.02809,3.5788e-13,1.2657e-05,0.086408,1.4449e-05,0.12796,3.9677e-05,0.12206,0.0072367,0.0020109,0.022011,0.016873,3.1299e-05,0.026798,0.00079402,0.0135,0.00081328,0.047808,0.063571,4.1535e-05,0.0061273,0.10479,6.0875e-07,0.017679,0.0014447,0.00011677,2.5434e-10,0.19968,0.0069977,8.2104e-06,0.0047488,0.0027243,0.004827,0.004681,0.00038354,0.0002926,0.0057634,7.2247e-06,0.0032434,0.060167,0.0043229,0.0018393,0.057038,0.0025262,3.4715e-07,0.0049132,0.030203,0.0002049,0.0093639,0.06197,0.016573,0.0080753,0.00073944,0.012018,0.013453,0.00061241,0.0038912,0.00023176,0.094476,0.00046237,0.015979,0.020113,0.12494,0.015571,1.7613e-05,0.00099087,0.057335,0.091531,0.0058077,0.0096419,0.00020255,0.019974,0.0005243,1.4908e-07,0.030416,0.074174,1.5037e-06,0.055395,0.06439,0.016724,0.0029758,0.0049941,0.014414,0.055997,0.053405,0.060989,0.00062808,0.00025732,0.0012404,0.043655,0.047261,7.9124e-07,0.019189,0.0016827,0.074279,0.026433,0.0026403,0.088673,0.0058641,5.4545e-05,0.00087359,0.026857,0.00035972,0.012985,0.0016878,0.0084638,0.00092682,0.0015352,5.8471e-05,0.00089758,0.00020763,7.3163e-08,0.014577,5.9208e-06,0.010063,0.015345
GOBP_ENDOSOME_TO_LYSOSOME_TRANSPORT_VIA_MULTIVESICULAR_BODY_SORTING_PATHWAY	17	15	0.30715	0.0096382	0.20164	0.063859	1	1	1	0.583284	1	CHMP1B,CHMP2A,CHMP2B,CHMP3,CHMP4A,CHMP4B,CHMP4C,CHMP5,CHMP6,CHMP7,LYST,MVB12A,UBXN6,VPS4A,VPS4B	0.00032289,0.004038,0.023931,0.0045755,0.0049426,0.017301,0.15674,0.031575,1.583e-07,0.014072,0.017028,0.033285,6.1693e-05,7.5238e-05,0.069916
GOBP_REGULATION_OF_SKELETAL_MUSCLE_CELL_DIFFERENTIATION	19	15	0.26803	0.0084105	0.17598	0.063887	1	1	1	0.583284	1	AKIRIN1,CYP26B1,DDX17,EPHB1,GPC1,KLHL41,MSTN,MYOCD,NLN,NR1D2,RBFOX1,RBM24,SIX1,SIX4,TBX1	0.0012196,0.0018731,1.3513e-05,3.3897e-05,0.0059399,0.00010249,0.00047702,0.00076704,0.0057302,0.046198,3.1068e-34,0.023294,0.014238,0.067257,0.052779
GOBP_CHONDROCYTE_DEVELOPMENT	32	26	0.21413	0.008843	0.1406	0.063891	1	1	1	0.583284	1	AXIN2,BMPR1B,BMPR2,CHST11,CHSY1,COL11A1,COL27A1,COMP,ECM1,EIF2AK3,EXT1,FGF18,MEX3C,MSX2,PTHLH,RUNX2,SERPINH1,SFRP2,SHOX2,SMAD7,SMPD3,SOX9,SULF1,SULF2,TGFBR2,TSKU	0.002207,0.00090393,0.00032585,2.0267e-05,0.0056928,3.7479e-08,0.0038849,0.0018458,9.8379e-07,0.079341,6.844e-09,0.10485,7.4863e-09,0.025196,0.019788,0.01114,0.041966,0.0060146,0.005359,0.0012405,0.006326,0.07791,0.0033677,0.00022626,0.011653,8.2769e-11
GOBP_COLLATERAL_SPROUTING	25	21	0.24345	0.009037	0.16007	0.064155	1	1	1	0.58353	1	APP,BDNF,COBL,CRABP2,DCC,DVL1,EFNA5,EPHA7,FSTL4,IFRD1,LPAR3,NGF,NIN,NPR2,PRKG1,PTPRS,SEMA4D,SPP1,ULK1,ULK2,WNT3	0.0011916,2.6307e-05,0.0087898,0.00022278,5.5937e-11,0.0094897,1.7653e-14,5.0768e-08,0.00021723,0.00054928,0.044744,5.797e-05,0.003276,0.007654,1.7574e-12,4.0164e-05,0.0023237,0.0041567,0.0028012,0.043466,0.011837
GOBP_PARASYMPATHETIC_NERVOUS_SYSTEM_DEVELOPMENT	17	13	0.31433	0.0091828	0.20672	0.064204	1	1	1	0.58353	1	ACKR3,ADARB1,EGR2,GDNF,HOXB1,HOXB2,NAV2,NRP1,NRP2,PLXNA4,SIX1,TBX1,TFAP2A	0.011293,3.7935e-09,5.0616e-07,0.00067416,8.5467e-05,0.00084208,0.00041891,6.787e-07,0.014335,9.8102e-11,0.014238,0.052779,0.0089613
GOCC_RSC_TYPE_COMPLEX	15	12	0.32127	0.0090176	0.21131	0.064227	1	1	1	0.58353	1	ACTB,ACTL6B,ARID2,BRD7,PHF10,SMARCA4,SMARCB1,SMARCC2,SMARCD1,SMARCD2,SMARCE1,SUZ12	0.0073333,0.00032291,0.0025068,0.00083752,0.018534,0.0013955,0.1046,0.00014424,0.0025036,8.6863e-06,0.0024593,0.0084823
GOBP_GLIAL_CELL_APOPTOTIC_PROCESS	16	15	0.26745	0.0083923	0.17592	0.064236	1	1	1	0.58353	1	AKAP12,CASP3,CASP9,CCL2,CDK5,DLL1,GAS6,PRKCA,PRKCH,PRKCI,RB1,TNFRSF21,TP53,TRAF2,TREM2	0.0032996,0.0021222,0.036118,0.0026328,0.00034843,1.3759e-05,0.017594,6.7588e-08,0.00049655,0.033731,0.023049,0.0020891,0.00050218,0.00081595,0.043655
GOMF_AROMATIC_AMINO_ACID_TRANSMEMBRANE_TRANSPORTER_ACTIVITY	10	7	0.38433	0.0082406	0.253	0.064387	1	1	1	0.583823	1	SLC15A4,SLC16A10,SLC36A4,SLC38A7,SLC3A2,SLC43A2,SLC7A1	0.024151,0.00018555,0.011662,1.7005e-08,2.7175e-05,0.0057156,0.00054288
GOBP_POSITIVE_REGULATION_OF_GLIAL_CELL_DIFFERENTIATION	43	34	0.18802	0.0088771	0.12392	0.064615	1	1	1	0.583823	1	BIN1,BMP2,CLCF1,CXCR4,DICER1,EGR2,GSX2,HDAC1,IL33,IL34,IL6ST,LIF,MAG,MTOR,NKX2-2,NKX6-1,NKX6-2,NOTCH1,OLIG2,PRMT5,PRPF19,PTN,RHEB,RNF112,SERPINE2,SHH,SPINT1,TENM4,TGFB1,TLR2,TNFRSF1B,TP73,ZNF365,ZNF488	0.0031502,0.021297,0.00058297,0.011541,0.2106,5.0616e-07,2.0453e-08,0.0022457,0.00092379,0.00024671,0.0027154,0.00029924,0.033384,0.0025628,0.16098,0.0082344,0.099137,0.011638,0.032521,0.026369,0.055089,4.1633e-14,0.031647,8.2426e-11,0.057038,0.028513,5.6329e-06,1.9757e-18,8.9809e-05,0.058372,0.031325,0.028142,1.2408e-11,0.010672
GOMF_ISOMERASE_ACTIVITY	159	125	0.10263	0.0092625	0.067643	0.064625	1	1	1	0.583823	1	AIP,AIPL1,ALOX12B,ALOXE3,AMACR,BPGM,CFTR,CRELD1,CRELD2,CWC27,CYP2J2,DDT,DDTL,DEGS1,DHRS9,DSE,EBPL,ECH1,ECHS1,ECI1,EHHADH,ENOSF1,ENOX1,ERP29,ERP44,FKBP11,FKBP14,FKBP15,FKBP1A,FKBP1B,FKBP2,FKBP3,FKBP4,FKBP5,FKBP6,FKBP7,FKBP8,FUOM,GALE,GALM,GLCE,GLRX2,GNE,GNPDA1,GNPDA2,GSTA1,GSTZ1,HPGDS,HSD17B4,HSPD1,HYI,IDI1,IDI2,ISYNA1,ITGB3,ITPK1,KATNA1,KATNAL1,KATNAL2,L3HYPDH,LSS,MIF,MPI,MRI1,NKTR,P4HB,PBLD,PDIA2,PDIA4,PDIA5,PDIA6,PDILT,PGAM1,PGAM2,PGM1,PGM2,PGM2L1,PGM3,PIGK,PIN1,PMM2,PPIA,PPIB,PPIC,PPID,PPIE,PPIF,PPIG,PPIH,PPIL1,PPIL2,PPIL3,PPIL6,PPWD1,PTGDS,PTGES,PTGES2,PTGES3,PTGIS,PUS1,PUS3,PUS7,PUS7L,PUSL1,QSOX1,RANBP2,RPE,RPE65,RPIA,RPUSD1,RPUSD2,RPUSD4,SPAST,SRR,TBXAS1,THAP4,TMX3,TOP1,TOP1MT,TOP2A,TOP3A,TOP3B,TRUB1,TXNDC5,YJEFN3	0.0049202,0.0017565,4.7498e-06,1.9295e-06,0.046349,0.042566,0.012261,0.00097042,1.3986e-05,0.00089596,0.094287,0.042676,0.011208,0.007638,0.013893,0.0040261,1.0342e-06,0.0044676,0.01588,0.06072,0.00051048,0.002506,1.1417e-06,0.00036413,0.0004931,0.00040523,0.026001,0.0085158,0.0032267,0.0020165,0.0052186,0.00091438,0.028255,0.00071564,0.013328,0.017834,0.0012486,0.0055915,0.12199,0.00046898,0.0093398,5.974e-07,0.028955,6.2776e-05,0.0051631,0.063474,0.00073684,0.041727,0.00031599,1.2768e-14,0.02207,0.00087488,0.0017206,0.00038041,0.00056951,0.012908,0.058421,0.00011034,1.2721e-09,3.5638e-06,0.0049912,0.00099395,0.10917,0.029892,0.082837,0.0075506,0.00095299,0.00090196,0.10299,0.0025993,0.00023439,0.037856,6.1816e-07,0.034704,0.038627,0.0052749,3.1401e-05,1.4525e-05,0.02597,8.1243e-05,0.091026,0.0025573,2.7932e-05,0.06391,1.6764e-14,0.066526,0.057536,0.00011165,0.007609,0.029841,0.00023643,0.0002579,0.00048939,0.071879,0.034954,0.0023758,0.054965,0.012029,0.0059612,0.0049743,0.0036566,0.00097993,0.10968,0.0064036,0.00057652,0.0072506,0.00025496,0.00026463,0.024346,0.0023121,1.4298e-05,0.016543,0.0079113,4.0328e-06,0.00029624,0.00033079,0.036914,7.4399e-06,0.039677,0.0025068,0.00041577,0.036053,0.036136,1.3026e-05,0.077495
GOBP_TRANSFORMING_GROWTH_FACTOR_BETA1_PRODUCTION	13	12	0.31156	0.0087451	0.20538	0.064652	1	1	1	0.583823	1	COL3A1,CX3CL1,FURIN,GATA6,LAPTM4B,LUM,NRROS,PSG9,SERPINB7,THBS1,TSKU,TYROBP	0.0002203,0.021895,1.2814e-06,0.037147,0.035988,0.094367,0.030981,0.05722,0.020014,0.12506,8.2769e-11,0.0017027
GOBP_METAPHASE_PLATE_CONGRESSION	73	61	0.15002	0.0094784	0.09894	0.064745	1	1	1	0.583823	1	AURKB,BECN1,BIRC5,BOD1,CCNB1,CDC23,CDCA5,CDCA8,CDT1,CENPC,CENPE,CENPQ,CEP55,CHMP1B,CHMP2A,CHMP2B,CHMP3,CHMP4A,CHMP4B,CHMP4C,CHMP5,CHMP6,CHMP7,CUL3,DCTN2,DYNC1H1,EML3,EML4,FAM83D,GEM,HNRNPU,INCENP,KAT2B,KAT5,KIF14,KIF18A,KIF22,KIF2B,KIF2C,MAP1S,MAPRE1,MIS12,MLH1,NDC80,NUMA1,NUP62,PDCD6IP,PIBF1,PINX1,PSRC1,RAB11A,RMDN1,RRS1,SPAG5,SPDL1,SPICE1,TRAPPC12,TTL,VPS4A,VPS4B,ZW10	0.013817,0.0040541,0.016393,0.015087,0.015666,8.8569e-08,0.0001223,0.0059262,0.0063443,0.00075993,7.8391e-06,0.044985,0.033366,0.00032289,0.004038,0.023931,0.0045755,0.0049426,0.017301,0.15674,0.031575,1.583e-07,0.014072,1.6862e-05,0.056255,0.043726,3.5623e-06,0.033117,0.00010323,0.015174,0.055068,0.046201,0.00043663,0.012169,0.031275,5.4566e-05,0.0016668,0.004507,0.045994,0.00015448,0.0086698,0.00035659,0.002725,0.045141,0.0061874,0.0040804,0.018741,0.0080821,0.025532,0.024511,0.00036254,1.2973e-08,0.16023,0.014859,1.1656e-05,0.0075463,0.0062162,0.017339,7.5238e-05,0.069916,0.00046338
GOBP_NEURON_CELL_CELL_ADHESION	13	12	0.34691	0.0097373	0.22885	0.064787	1	1	1	0.583823	1	ASTN1,ASTN2,CNTN4,NCAM2,NINJ2,NLGN1,NLGN2,NRXN1,NRXN2,NRXN3,RET,TNR	4.5158e-05,0.0011174,2.8607e-18,5.9708e-09,0.063581,6.0314e-08,0.00021501,5.4695e-26,0.0017324,4.0158e-12,0.071756,1.8598e-06
GOBP_PROTON_TRANSMEMBRANE_TRANSPORT	136	88	0.1167	0.0088479	0.076996	0.064825	1	1	1	0.583823	1	ACTN4,ATP12A,ATP1A2,ATP1A4,ATP1B1,ATP4A,ATP4B,ATP6V0A1,ATP6V0A2,ATP6V0A4,ATP6V0B,ATP6V0C,ATP6V0D1,ATP6V0D2,ATP6V0E1,ATP6V0E2,ATP6V1A,ATP6V1B1,ATP6V1B2,ATP6V1C1,ATP6V1C2,ATP6V1D,ATP6V1E1,ATP6V1E2,ATP6V1G1,ATP6V1G3,ATP6V1H,CHP1,CHP2,CLCN3,COX15,COX4I1,COX4I2,COX5A,COX6B1,COX7A1,COX7A2L,COX8A,CTNS,CYC1,DRD3,DRD4,FXYD2,HVCN1,IL13,MFSD3,NDUFA4,NDUFS7,NNT,NOX5,OTOP1,OTOP2,OTOP3,PARK7,PM20D1,PPIF,SLC11A1,SLC11A2,SLC15A1,SLC15A2,SLC15A3,SLC15A4,SLC17A5,SLC25A18,SLC25A22,SLC25A3,SLC2A9,SLC33A1,SLC36A1,SLC36A2,SLC36A3,SLC4A10,SLC4A11,SLC9A1,SLC9A3R1,SLC9B2,SPHK2,TACO1,TCIRG1,TESC,TMCO3,TMEM175,TWIST1,UCP1,UCP2,UCP3,UQCR10,UQCRFS1	0.011074,0.024328,0.00075816,0.00089337,0.0002774,0.002047,0.039509,7.211e-06,0.0026426,0.002228,6.3945e-05,0.025724,0.00019441,0.0024964,0.00012151,0.0027218,0.086225,0.10023,0.019116,4.4487e-05,0.0005969,0.00066074,0.014568,0.012433,0.003694,0.0047041,0.04107,5.2616e-06,0.00025478,3.1581e-09,0.004533,0.0041562,0.024674,0.00098929,1.4986e-06,0.0034932,0.044078,6.1723e-07,0.01143,0.00034824,0.0049383,0.035056,0.0057228,2.4343e-06,0.050281,0.018349,0.00064672,0.049217,0.00019565,0.010724,0.003431,0.055929,0.024439,0.056436,0.026573,0.057536,0.026174,0.011849,0.043241,0.016095,0.042413,0.024151,0.020941,0.028218,0.012352,0.0010731,0.023808,0.046484,0.0074674,0.0091518,0.017985,0.007728,0.00054774,0.012018,0.013453,2.2831e-06,0.00046237,1.4908e-07,0.074174,1.5037e-06,0.055069,0.00049264,0.0058641,0.00011047,0.012426,0.00066724,7.8379e-08,0.00040627
GOBP_CEREBRAL_CORTEX_GABAERGIC_INTERNEURON_DIFFERENTIATION	10	10	0.31397	0.0080456	0.20749	0.065128	1	1	1	0.585833	1	ASCL1,CNTN2,DLX1,DLX2,DRD1,DRD2,FEZF2,LHX6,NKX2-1,RAC3	0.0015222,5.6243e-06,3.3324e-11,0.01007,0.01429,0.014682,0.015642,1.1093e-07,0.010996,0.0089266
GOBP_REGULATION_OF_SYSTEM_PROCESS	577	462	0.05047	0.0086589	0.033392	0.065355	1	1	1	0.586362	1	ABAT,ABCC8,ABCC9,ABCG5,ABCG8,ABL1,ACE,ACTN3,ADA,ADM,ADM2,ADM5,ADORA1,ADORA2A,ADORA2B,ADORA3,ADRA1A,ADRA1B,ADRA1D,ADRA2A,ADRA2B,ADRA2C,ADRB1,ADRB2,AGT,AKAP6,AKAP9,ANK2,ANXA6,APELA,APOA1,APOA2,APOA4,APOE,APP,AQP1,ARHGAP42,ASB3,ASIC2,ATP1A2,ATP1B1,ATP1B2,ATP2A2,ATP2A3,ATP2B1,ATP2B2,ATP2B4,AVPR1A,BAIAP2,BDKRB2,BECN1,BEGAIN,BIN1,BMP10,BMP6,BMPR2,BVES,C12orf57,C1QTNF1,CACNA1C,CACNA1D,CACNA1G,CACNA1H,CACNA1S,CACNA2D1,CACNB1,CACNB2,CACNG1,CACNG4,CACNG5,CALCRL,CALM1,CALM2,CALM3,CAMK2B,CAMK2D,CAMK2G,CASQ1,CASQ2,CASR,CAV1,CAV3,CD38,CDK9,CELF2,CELF4,CHGA,CHRM2,CHRM3,CHRNA2,CHRNA3,CHRNA7,CHRNB4,CNIH2,CNN1,CORIN,CORO2B,CRH,CRHBP,CRY1,CRY2,CSRP3,CST7,CTNNA3,CTSC,CUX2,CXADR,CYBA,CYP2J2,CYP8B1,DAB2,DAPK3,DBH,DCANP1,DES,DICER1,DLG1,DLG4,DLGAP1,DLGAP2,DLGAP3,DLGAP4,DMPK,DOCK4,DOCK5,DRD2,DRD3,DSC2,DSG2,DSP,DVL1,ECE1,EDN1,EDN2,EDN3,EDNRB,EGR2,EHD3,EIF2AK3,EMP2,ENO1,ENPP7,EPAS1,EPB41,ERRFI1,F2R,F2RL1,FABP5,FBXO32,FGB,FGF10,FGF12,FIG4,FKBP1B,FOXL2,FOXN4,FOXO1,FOXO3,FOXP1,FTO,GAL,GALR1,GAS6,GATA5,GCH1,GDF9,GHRL,GHSR,GJA1,GJC1,GJC3,GJD3,GLP1R,GLRA1,GLRX3,GLS,GPD1L,GPER1,GPR171,GPR35,GRIN1,GRIN2A,GRIN2B,GRIN2C,GRIN2D,GRM1,GSTM2,GSTO1,GSX2,HAMP,HAND2,HBEGF,HCN2,HCN4,HCRT,HDAC4,HEY2,HIP1R,HOMER1,HOMER3,HOPX,HRC,HRH1,HRH2,HSPB7,HTR1A,HTR2A,IGF1,IGFBP5,IGSF11,IL10,IL1A,IL2,IL33,IL6ST,INHA,INHBA,INHBB,INPP5K,IRX3,ISL1,ITGA2,ITGAX,JAK2,JAM2,JARID2,KBTBD13,KCNA1,KCNA5,KCNB2,KCND3,KCNE1,KCNE2,KCNE3,KCNE4,KCNH2,KCNH6,KCNJ12,KCNJ2,KCNJ5,KCNMB2,KCNMB4,KCNN2,KCNQ1,KDM5B,KISS1,KIT,KLK8,LEP,LMCD1,LMNA,LPIN1,LRRK2,MAG,MC3R,MDM2,MGLL,MLIP,MSTN,MTG1,MTG2,MTNR1B,MTPN,MYBPH,MYH6,MYH7,MYL2,MYL3,MYL4,MYL5,MYL9,MYLK2,MYOCD,MYOG,MYRF,NCMAP,NETO1,NETO2,NKX2-5,NLGN1,NLGN2,NMU,NMUR2,NOS1,NOS1AP,NOS3,NOTCH1,NPNT,NPPA,NPPB,NPR1,NPSR1,NPTX1,NPTX2,NPTXR,NPVF,NR4A1,NR4A3,NRXN1,NRXN2,NUP155,OPRD1,OPRL1,OPRM1,OR51E2,ORMDL3,OXT,OXTR,P2RX1,P2RX3,PARD3,PARP1,PARP2,PBX3,PDE4B,PDE4D,PDE5A,PDE9A,PER2,PI16,PIK3CG,PKP2,PLCE1,PLN,POMC,PPARA,PPP1R12B,PPP3CA,PRAP1,PRKACA,PRKAR1B,PRKCA,PRKCZ,PRKG1,PROK2,PTAFR,PTEN,PTGER3,PTGS2,PTK2B,PTPN11,PTPRO,RAB8B,RANGRF,RELN,REN,RETN,RGS2,RGS4,RIMS1,RNF10,RNF207,RNLS,ROCK1,ROCK2,RPS6KB1,RYR2,S100A1,S1PR2,SCN10A,SCN11A,SCN1B,SCN2B,SCN3B,SCN4A,SCN4B,SCN5A,SCT,SETD3,SGCA,SGK1,SHANK1,SHANK3,SHISA6,SHISA7,SHISA9,SHOX2,SLC1A1,SLC22A5,SLC25A12,SLC4A3,SLC8A1,SLC8A2,SLC8A3,SLC9A1,SLC9A3R1,SLN,SMAD3,SMAD4,SMAD7,SMR3A,SMR3B,SMTNL1,SNTA1,SOD1,SPHK1,SPINK1,SPP1,SPTBN4,SPX,SRC,SREBF1,SRI,SSTR2,STC1,STK39,STX1B,SUMO1,TACR1,TACR2,TACR3,TBC1D24,TBX18,TBX2,TBX5,TBXA2R,TBXAS1,TENM4,TGFB2,TH,THRA,THRB,TMEM100,TMEM108,TMEM38A,TMEM38B,TNFRSF1A,TNFRSF1B,TNFRSF21,TNNC2,TNNI1,TNNI2,TNNI3,TNNT1,TNNT2,TNR,TPM1,TRDN,TRIM63,TRPC1,TRPC3,TRPM4,TRPV1,TRPV4,TSHZ3,TSPO,TWF1,TYMP,UCN,UNC13B,VIP,WASF3,WNK1,WNK4,WNT7A,YWHAE,YY1,ZC3H12A,ZDHHC21,ZFHX2,ZMPSTE24,ZNF488	0.022033,0.0023941,9.5977e-05,0.02847,0.00014059,0.0069252,0.00092013,1.7703e-05,0.00023969,0.098728,0.00048893,0.0091746,0.026013,0.068171,0.044085,4.1341e-05,0.011616,8.8416e-07,0.014821,0.010797,0.014135,6.1725e-05,0.0047407,0.023715,0.0032376,4.4431e-05,0.00025983,2.5661e-07,0.0070737,0.026968,3.8652e-05,0.017343,5.4226e-05,0.0009553,0.0011916,0.0027684,0.0049822,9.5867e-09,1.2041e-13,0.00075816,0.0002774,0.00020655,2.5049e-05,0.00012385,0.001237,0.00044999,0.028316,0.062671,5.0934e-05,0.0776,0.0040541,0.013138,0.0031502,0.033679,9.4174e-07,0.00032585,0.038486,0.033814,0.043184,1.1147e-08,4.7819e-12,0.0030154,7.1246e-10,1.615e-08,0.0019017,2.3042e-06,0.00035895,0.013838,7.7148e-05,0.062035,0.028102,0.0086271,0.00013899,0.0083422,0.00048448,1.038e-05,0.0011003,0.0068287,0.039565,0.012317,0.090974,0.015291,0.0062353,0.0048893,5.3346e-14,2.2723e-08,0.0040662,0.0033444,1.4307e-06,4.6146e-05,1.139e-12,0.00096518,1.1718e-13,4.2227e-06,0.1276,0.012072,0.0021961,0.049973,0.0036613,0.10729,0.00077272,0.0022789,0.0039075,9.7875e-09,0.0012569,0.012827,0.0032283,0.0050966,0.094287,0.030812,0.01496,0.039274,0.024882,0.11957,0.00016333,0.2106,2.8597e-10,0.021647,1.0972e-06,8.2998e-09,0.00059435,0.00068453,0.0028475,5.3148e-05,0.024001,0.014682,0.0049383,0.023848,0.068256,0.062476,0.0094897,0.01893,0.029238,0.011933,0.00018694,0.015674,5.0616e-07,0.00084299,0.079341,0.018051,0.0089864,0.022221,0.037771,5.5097e-05,0.12132,0.013163,0.0026845,0.0066648,0.00014033,0.075672,0.010515,9.3902e-10,0.0031453,0.0020165,0.088041,0.036194,0.045221,0.0012259,5.6141e-09,0.00073519,0.00042705,0.066819,0.017594,0.062544,0.00032602,0.0019609,5.6665e-05,0.1028,0.094217,3.6537e-07,9.0344e-05,7.8845e-05,0.05691,0.0062847,0.0092015,0.0015945,0.0032421,0.038638,0.025431,0.0015797,0.0013476,5.5549e-06,5.6842e-05,0.043799,0.0020796,0.0024831,0.00010186,0.0040396,2.0453e-08,0.017208,0.0037186,0.00010812,0.0022386,1.577e-05,0.04164,1.0017e-08,0.00024692,9.6589e-15,0.0039216,0.00043499,0.015514,0.0019502,0.00029485,0.0051942,0.0039193,2.0256e-06,0.0026497,9.1199e-05,0.011595,0.024664,0.030651,0.0091548,0.00017466,0.00092379,0.0027154,1.0419e-07,5.9698e-05,0.0023613,0.007583,0.0035443,0.037337,0.0025011,0.037826,0.01784,0.036692,0.01663,0.052282,0.00072631,0.046501,0.00057299,7.7091e-06,0.023167,0.0082052,0.012226,0.0046957,5.3461e-06,1.4004e-06,0.0051612,0.00425,0.031171,2.0796e-07,0.0010727,0.0072173,0.00020763,0.0010243,0.00039844,0.0022831,0.014931,0.00012038,0.081075,0.00021472,0.0034772,0.0079483,0.033384,0.050647,0.019753,0.0020512,0.019014,0.00047702,0.018219,1.0792e-05,0.020606,0.031323,0.030303,4.9929e-05,0.00067338,0.014379,0.050547,0.0012572,0.092342,0.016352,0.02616,0.00076704,0.087481,1.1246e-05,1.0044e-05,0.0018557,0.019014,0.021738,6.0314e-08,0.00021501,0.017325,1.5066e-05,2.6772e-05,0.000297,7.8384e-06,0.011638,0.00031773,0.030697,0.031144,0.032722,9.7193e-07,5.0505e-05,0.0099917,5.0012e-05,0.0042759,0.01715,0.015442,5.4695e-26,0.0017324,0.0041445,0.00013563,2.4317e-07,0.010054,0.022787,0.035426,0.01328,0.010189,0.022509,0.036463,1.2164e-05,0.00054368,0.028185,2.1493e-05,4.7784e-07,6.1144e-14,0.065825,0.0037558,0.007451,0.020919,0.050731,0.0021258,0.0029769,0.087833,0.00376,0.016132,0.0084184,6.9504e-05,0.050791,0.086408,0.006225,6.7588e-08,0.0023411,1.7574e-12,0.0047755,0.022011,3.0698e-06,0.015562,0.016873,3.1299e-05,0.00017348,0.019966,0.00047567,0.047808,4.1535e-05,0.014861,0.033079,5.4087e-06,0.10479,1.0605e-10,0.00031542,0.0014447,1.4863e-07,0.020366,0.064811,0.18482,2.5434e-10,0.10225,0.0002472,0.19968,0.0069977,0.0047488,0.004827,0.00038354,0.0002926,0.0057634,7.2247e-06,0.015566,0.025753,0.017823,0.036895,4.2303e-05,3.4715e-07,1.2427e-05,0.00014483,3.7877e-12,0.005359,0.0096626,0.071195,3.2135e-13,0.0046664,0.00073944,0.29327,9.2652e-05,0.012018,0.013453,0.0038912,0.0019251,0.0045461,0.0012405,0.067301,0.098123,0.0069964,0.094476,6.4706e-09,0.00050903,0.015979,0.0041567,0.020113,0.031629,0.0016762,0.037381,0.12494,0.015352,0.057335,0.00020255,0.0019921,0.0005243,0.011419,0.075007,0.014212,0.053037,0.068861,0.0029551,0.0091274,0.022162,0.00029624,1.9757e-18,0.0025227,0.0063524,0.014939,3.5083e-13,0.19226,6.2968e-08,0.060989,0.00062808,0.062736,0.031325,0.0020891,0.065794,0.0016094,0.13617,0.00014735,0.0003032,0.006832,1.8598e-06,0.013303,0.0012404,0.028458,0.047261,7.9124e-07,0.00081124,0.0058383,0.00015767,1.22e-11,0.088673,0.11565,6.0531e-08,0.00035972,0.0075925,0.00092682,0.0059237,5.8471e-05,0.00020763,0.023531,5.9208e-06,0.01039,0.0016455,0.0060615,0.00013132,0.013059,0.010672
GOBP_POSITIVE_REGULATION_OF_MOLECULAR_FUNCTION	1453	1174	0.033501	0.0089385	0.022186	0.065538	1	1	1	0.586362	1	ABCB1,ABCC8,ABHD5,ABI1,ABL1,ABL2,ABR,ABRA,ACD,ACE,ACER2,ACR,ACSL1,ACTN2,ACTN4,ACVR1C,ACVR2B,ADAM17,ADAM8,ADAP1,ADCY1,ADCY8,ADCYAP1R1,ADGRF1,ADNP,ADORA1,ADORA2B,ADORA3,ADRA1A,ADRA2A,ADRA2B,ADRA2C,ADRB1,ADRB2,ADRB3,AGAP1,AGAP11,AGAP2,AGAP3,AGAP5,AGRN,AGT,AHSA1,AIM2,AIMP2,AKAP13,AKAP5,AKAP6,AKAP9,AKIRIN2,AKT1,AKT2,AKTIP,ALDOB,ALG10B,ALK,ALS2,AMFR,AMH,ANG,ANGPT1,ANK2,ANK3,ANKRD42,ANP32B,ANTXR1,ANXA3,APAF1,APH1A,APH1B,APOA1,APOA2,APOA4,APOA5,APOC2,APOE,APOH,APP,ARAP2,ARAP3,ARC,AREG,ARF4,ARHGAP22,ARHGAP24,ARHGAP25,ARHGAP29,ARHGAP35,ARHGAP42,ARHGEF10,ARHGEF15,ARHGEF16,ARHGEF2,ARHGEF26,ARHGEF7,ARID5B,ARL6IP5,ARRDC4,ASAP1,ASAP2,ASAP3,ASPH,ATF2,ATG14,ATP1B1,ATP1B2,ATP1B3,ATP2A3,ATP2B4,AURKB,AVPR1A,AXIN1,AXIN2,AXL,AZIN2,AZU1,B2M,B3GAT3,BAD,BAMBI,BCAR3,BCAS3,BCL10,BCL2,BCL2L11,BCL2L13,BCR,BDNF,BID,BIN1,BLID,BLK,BMI1,BMP2,BMP4,BOK,BORA,BTC,BTRC,C5AR1,C6orf89,C9orf72,CAB39,CAB39L,CACNA1C,CACNA1D,CACNA2D1,CACNB2,CACNB3,CACNB4,CACNG2,CACNG3,CACNG4,CACUL1,CALCR,CALM1,CALM2,CALM3,CAMK1,CAMK1D,CAMK2A,CAMKK1,CAMKK2,CAP1,CAP2,CAPN3,CAPRIN2,CARD10,CARD11,CARD14,CARD16,CARD8,CARD9,CASP1,CASP10,CASP2,CASP8,CASP8AP2,CASP9,CASQ1,CASR,CASS4,CAT,CAV1,CAV2,CCDC125,CCDC88A,CCL1,CCL11,CCL13,CCL17,CCL19,CCL2,CCL20,CCL21,CCL22,CCL24,CCL25,CCL26,CCL7,CCL8,CCND1,CCND2,CCND3,CCNY,CCR2,CCR7,CCS,CCT2,CCT4,CD300A,CD33,CD4,CD40,CD74,CD81,CD86,CDC20,CDC20B,CDC25B,CDC42,CDC6,CDH3,CDK5,CDK5R2,CDK9,CDKN1A,CDT1,CEBPG,CEMIP,CENPE,CFLAR,CFTR,CHI3L1,CHN1,CHN2,CHP1,CHP2,CHRNA3,CHRNA7,CHTF18,CHTF8,CHTOP,CIB1,CIDEB,CLDN5,CLEC7A,CLN5,CLOCK,CLU,CNKSR3,COL4A3,COPS5,CORO1C,CR1,CRACR2A,CRADD,CRK,CRKL,CRNN,CRTC1,CRTC3,CSF1,CSF1R,CSF3,CTBP2,CTH,CTNNB1,CTSD,CTSH,CTSK,CTSL,CTSS,CX3CL1,CX3CR1,CXCL13,CYBA,CYCS,CYFIP2,CYP27B1,CYTL1,DAB1,DAB2IP,DACT1,DAOA,DAPK1,DAZAP2,DBI,DCP1B,DCUN1D1,DCUN1D2,DCUN1D3,DCUN1D4,DCUN1D5,DDIT3,DDR2,DDRGK1,DDX11,DENND1B,DERL1,DHFR,DHX33,DHX9,DIABLO,DIRAS1,DIRAS2,DKK1,DLC1,DLG1,DLG4,DNAJB1,DNAJB2,DNAJC10,DNAJC24,DNAJC9,DOCK10,DOCK6,DOCK7,DOCK8,DOCK9,DOK7,DPH3,DRD1,DRD2,DRD4,DRD5,DSCC1,DSTYK,DTX3L,DUSP19,DVL2,DVL3,EBF2,ECT2,EDF1,EDN1,EDN2,EDN3,EEF1A2,EFNA3,EGF,EGFR,EGLN3,EGR1,EHD3,EIF2AK2,EIF2AK3,EIF2S1,EIF3D,EIF3E,EIF4G1,EMP2,EPB41,EPB41L5,EPHA2,EPHA4,EPHA5,EPHA8,EPHB2,EPHB4,EPM2AIP1,EPO,ERBB4,ERC1,ERCC2,EREG,ERN1,ERN2,ERP29,ESR1,ESR2,ETAA1,EVI5,EVI5L,F11R,F2R,F2RL1,F3,FADD,FAM162A,FAS,FASLG,FBXW7,FCER2,FDX1,FER,FERMT2,FGD2,FGF1,FGF10,FGF18,FGF2,FGF21,FGFR1,FGFR2,FGFR3,FGFR4,FGR,FIS1,FKBP1A,FLCN,FLOT2,FLT1,FLT3,FNTA,FOSL1,FOXA1,FOXC1,FOXJ1,FOXL2,FTMT,FXN,FXYD2,FYN,FZD1,FZD10,FZD2,FZD4,FZD8,FZR1,GABARAPL2,GAL,GARNL3,GAS6,GBA3,GCG,GCH1,GCLM,GDNF,GH1,GHR,GHRHR,GINS1,GINS2,GINS4,GIPR,GLP1R,GLRX,GMIP,GMNN,GNA12,GNA13,GNA15,GNAI3,GNAQ,GNB5,GPER1,GPIHBP1,GPLD1,GPR55,GPR65,GPRC5B,GPSM1,GRAMD4,GREM1,GRHL2,GRHL3,GRIN1,GRIN2A,GRIN2B,GRM5,GRN,GRTP1,GSK3B,GSN,GSTM2,GSTO1,GTF2B,GUCA1A,HAND2,HBEGF,HCLS1,HDAC1,HDAC4,HDAC5,HIF1A,HIP1R,HMBOX1,HMGA2,HMGB1,HMGB2,HMGN1,HNRNPA2B1,HNRNPD,HNRNPL,HNRNPU,HPCA,HRAS,HSP90AB1,HSPA2,HSPD1,HSPE1,HTR2A,HTR2B,IDE,IFI16,IFNGR2,IGF1,IGF1R,IGF2,IKBKB,IKBKE,IL10,IL12B,IL18,IL18R1,IL18RAP,IL1B,IL1RAP,IL23R,IL34,IL4,IL6,IL6R,INS,INSR,INSRR,IQGAP1,IRAK2,IRAK3,IRF4,IRGM,IRS1,ISCU,ISL1,ITGA1,ITGA2,ITGA6,ITGAM,ITGB1,ITGB2,ITGB3,ITK,JAK2,JMY,JPH2,JTB,KCNA1,KCNC1,KCNC2,KCNE1,KCNE2,KCNK3,KCTD7,KDM1A,KDR,KHDC1,KHDC1L,KIF14,KIT,KITLG,KLF4,KRIT1,LAMTOR5,LARP6,LAT,LCK,LCP2,LEP,LFNG,LGALS9,LGMN,LHCGR,LILRA5,LIMS1,LMO4,LPAR1,LPAR2,LPAR5,LRP1,LRP5,LRP6,LRP8,LRRC26,LRRC38,LRRC52,LRRC55,LRRK2,LTF,LTK,LYN,MAGI2,MALT1,MAP2K1,MAP2K3,MAP2K5,MAP2K6,MAP2K7,MAP3K10,MAP3K11,MAP3K12,MAP3K13,MAP3K4,MAP3K5,MAP3K7,MAP4K2,MAP4K4,MAPK1,MAPK12,MAPK14,MAPK8,MAPKAPK5,MAPRE1,MAPRE2,MAPRE3,MARK2,MARK3,MAS1,MAVS,MBD2,MBP,MEFV,MERTK,MET,MFNG,MIF,MMD,MMD2,MMP8,MMP9,MNAT1,MSH2,MSH3,MSH6,MT3,MTCH1,MTDH,MTMR9,MTOR,MTPN,MUSK,MYC,MYD88,MYL3,MYL4,MYO9A,MYOCD,MYOD1,NAB2,NAF1,NBN,NCBP1,NCOA3,NCSTN,NDEL1,NDUFA13,NDUFA4,NEDD9,NEK10,NEK2,NEK7,NET1,NEURL1,NEUROD2,NEUROG2,NF1,NGEF,NGF,NGFR,NHEJ1,NHLH2,NKX6-1,NLRC4,NLRP1,NLRP12,NLRP3,NLRP6,NMD3,NME1,NOD1,NODAL,NOS1,NOS1AP,NOS2,NOS3,NOX4,NPM1,NPNT,NPPA,NPR3,NRG1,NRP1,NTF3,NTRK1,NTRK2,NTRK3,NTS,NUS1,NVL,OPRD1,ORAI1,OSBPL8,P2RX1,P2RX7,P2RY11,P2RY12,P2RY6,PABPN1,PAK1,PARK7,PARM1,PARN,PARP1,PARP16,PARP9,PAX6,PCNA,PDCD10,PDCD2,PDCD5,PDCD6,PDE5A,PDGFA,PDGFC,PDGFD,PDGFRA,PDGFRB,PDP1,PDP2,PDPK1,PDPR,PDX1,PDZK1,PERP,PEX12,PFKFB2,PFN1,PFN2,PHACTR4,PIBF1,PICALM,PIDD1,PIFO,PIH1D1,PIK3CB,PIK3CG,PIK3R4,PIK3R6,PILRB,PIN1,PINK1,PINX1,PIP5K1A,PIRT,PKD1,PKD2,PKIB,PKP4,PLA2G1B,PLA2G5,PLAA,PLAUR,PLCG2,PLCL1,PLCL2,PLEK,PLIN5,PLK1,PLSCR1,PLXND1,PMAIP1,PML,PNKP,PNLIP,PON1,POT1,POU4F1,POU4F2,PPARGC1A,PPARGC1B,PPIA,PPM1F,PPM1H,PPM1J,PPP1R12A,PPP1R14D,PPP1R15B,PPP1R3G,PPP2CA,PPP2CB,PPP2R3C,PPP2R5B,PPP3CA,PPP3CB,PPP3CC,PPP3R1,PPP3R2,PRDX3,PRELID1,PREX1,PRKAG1,PRKAG2,PRKCB,PRKCH,PRKCI,PRKCQ,PRKCZ,PRKD1,PRKD2,PRLR,PRNP,PROX1,PRR7,PRRC1,PRSS22,PSAP,PSEN1,PSEN2,PSENEN,PSMA6,PSME1,PSME2,PSME3,PSRC1,PTAFR,PTEN,PTGES3,PTH,PTK2,PTK2B,PTPRC,PYCARD,PYGO2,PYHIN1,RAB11FIP2,RAB3GAP1,RAF1,RALB,RALBP1,RALGAPA1,RALGAPA2,RALGAPB,RALGDS,RALGPS1,RALGPS2,RAN,RANBP2,RAP1A,RAP1GAP,RAP1GAP2,RAP1GDS1,RAPGEF1,RAPGEF2,RAPGEF3,RAPGEF4,RAPGEF5,RAPGEF6,RAPGEFL1,RARA,RASGEF1A,RASGEF1C,RASGRF1,RASGRF2,RASGRP1,RASGRP2,RASGRP3,RASGRP4,RASSF2,RB1,RBCK1,RCC2,RCN3,RELA,RELN,REST,RET,RFC3,RFC4,RFC5,RFK,RFNG,RFPL1,RFPL2,RFPL3,RFPL4A,RGCC,RGL1,RGL3,RGL4,RGMA,RGP1,RGS10,RGS11,RGS14,RGS16,RGS4,RGS6,RGS7,RGS8,RHEBL1,RHOC,RHOG,RIC1,RIPK1,RIPK2,RIPK3,RIPK4,RNF207,RNF220,RNF31,ROBO1,ROCK1,ROCK2,ROR1,ROR2,ROS1,RPS2,RPS27L,RPS3,RPS6KA5,RPTOR,RSU1,RTKN2,RTN4R,RWDD1,RXRA,RYR2,S100A1,S100A10,S100A12,S100A8,S100A9,S1PR1,S1PR4,SASH1,SAV1,SCRIB,SDC4,SDHAF4,SELE,SEMA4D,SEMG1,SEMG2,SENP1,SERINC1,SERINC5,SERPINB3,SESN2,SETMAR,SFRP1,SFRP2,SGK1,SGK2,SGSM1,SGSM2,SGSM3,SH3BP1,SHANK3,SHH,SIPA1,SIPA1L1,SIPA1L2,SIPA1L3,SIRT1,SIRT2,SIRT3,SKI,SKP1,SLC11A1,SLC1A1,SLC22A2,SLC27A1,SLC39A10,SLC5A3,SLC8A2,SLC9A1,SLCO3A1,SMAD3,SMARCA4,SMARCB1,SMCR8,SMO,SNCA,SNX13,SNX18,SNX9,SOCS1,SOD1,SORL1,SOS1,SOS2,SPAG8,SPATC1L,SPDYA,SPDYC,SPDYE1,SPDYE18,SPDYE3,SPDYE4,SPDYE6,SPHK1,SPON1,SPPL3,SRC,SRCIN1,ST18,ST20,STAC,STAC2,STAC3,STAT3,STIM1,STIM2,STK11,STK3,STK36,STK39,STK4,STMN1,STOX1,STRADA,STRADB,STUB1,STX4,SUB1,SUMO1,SUMO4,SYDE1,SYDE2,SYK,SYNGR3,TAB1,TAB2,TAF12,TAOK3,TAX1BP3,TBC1D1,TBC1D10A,TBC1D10B,TBC1D10C,TBC1D12,TBC1D13,TBC1D14,TBC1D15,TBC1D17,TBC1D20,TBC1D21,TBC1D22A,TBC1D22B,TBC1D26,TBC1D2B,TBC1D30,TBC1D4,TBC1D5,TBC1D7,TBC1D8,TBC1D9,TBC1D9B,TBCK,TCAF1,TCF3,TCF7L2,TCP1,TDGF1,TEK,TELO2,TERF2,TERF2IP,TERT,TESC,TFAP4,TFDP1,TGFA,TGFB1,TGFB2,TGFBR2,TGM2,THAP11,THBS1,THY1,TIAM1,TIAM2,TICAM1,TICAM2,TIGAR,TIRAP,TLR2,TLR3,TLR4,TMEM106B,TMEM132A,TNFRSF10A,TNFRSF10B,TNFRSF11A,TNFSF11,TNFSF18,TNKS,TNNT2,TOM1L1,TOPORS,TOR1AIP1,TOR1AIP2,TP53BP1,TPD52L1,TPM1,TPX2,TRAF1,TRAF2,TRAF4,TRAF5,TRAPPC9,TRDN,TREM2,TRIB3,TRIM13,TRIM14,TRIM21,TRIM22,TRIM28,TRIM32,TRIM34,TRIM5,TRIM52,TRIM58,TRIM6,TRIM62,TRIM68,TRPC6,TSC1,TSC2,TSSK4,TWIST1,TXK,TXN,TYRO3,UACA,UBE2C,UBE2I,UBE2L3,UBE2N,UBE2S,UBE2V1,UCN,UHRF1,UNC119,USP14,USP33,USP6NL,VAC14,VAV1,VAV2,VAV3,VDR,VEGFA,VEGFC,VIPR2,VLDLR,VMP1,VRK3,WDR24,WDR41,WNK2,WNK4,WNT1,WNT10B,WNT11,WNT2,WNT4,WNT5A,WNT9B,WRAP53,WRN,XCL1,XCL2,XDH,XRCC1,XRCC4,XRCC5,YWHAB,ZC3H15,ZFP91,ZIC2,ZNF618,ZNF622	0.0068794,0.0023941,9.4385e-08,0.0014227,0.0069252,0.018056,0.0005448,0.010592,0.00074678,0.00092013,0.089211,3.6954e-05,0.00025647,6.1416e-05,0.011074,0.0377,0.024089,0.10008,0.065947,6.0652e-06,6.6785e-05,2.4624e-05,0.00041945,0.00013305,0.036796,0.026013,0.044085,4.1341e-05,0.011616,0.010797,0.014135,6.1725e-05,0.0047407,0.023715,0.10171,1.1428e-22,0.0013597,7.4437e-07,0.00019248,0.11065,0.0050584,0.0032376,0.023886,0.064476,0.0087579,0.0066972,5.7142e-10,4.4431e-05,0.00025983,4.0822e-11,0.0033768,0.11771,6.6221e-06,0.031084,0.0013288,4.2264e-11,0.022625,0.079496,0.00012902,0.060261,0.0029225,2.5661e-07,6.9119e-13,0.0034678,0.0017956,0.0048562,0.046493,0.0080064,0.00050772,0.0026241,3.8652e-05,0.017343,5.4226e-05,0.0066414,0.00091866,0.0009553,0.00014581,0.0011916,0.01338,3.0503e-07,0.00019654,0.031937,0.0047885,0.0047083,0.00018318,0.0027393,0.0019654,0.0031446,0.0049822,0.001357,0.024788,0.00095041,0.00032913,0.00098895,0.014569,7.3212e-07,0.0078268,0.005911,0.044685,0.0040239,0.0072262,0.0022997,0.0022394,3.9265e-05,0.0002774,0.00020655,0.0015709,0.00012385,0.028316,0.013817,0.062671,0.0010839,0.002207,0.02311,0.037973,0.013651,0.026203,0.00020039,0.028005,7.3304e-09,5.5254e-05,7.1638e-05,0.015049,0.00078219,0.00071682,0.0075505,0.00094966,2.6307e-05,0.009383,0.0031502,0.03895,0.00054309,0.0029757,0.021297,0.055304,0.00017948,0.027977,0.02209,2.2642e-05,0.03404,0.025617,0.00043583,0.054563,0.022947,1.1147e-08,4.7819e-12,0.0019017,0.00035895,2.6017e-06,1.3424e-05,0.002151,2.965e-11,7.7148e-05,0.0058749,0.030395,0.0086271,0.00013899,0.0083422,0.029779,1.7913e-13,0.00013241,0.012776,0.0013811,0.04659,0.0020086,0.0038387,7.937e-05,0.087347,0.00013711,0.039079,0.00034201,0.03831,0.0081292,0.014381,0.00073865,0.001832,0.015549,5.5239e-05,0.036118,0.0068287,0.012317,0.065862,0.017078,0.090974,0.069093,0.12779,6.1049e-08,0.093593,0.0025077,0.039882,0.0064758,3.3732e-05,0.0026328,0.0027681,0.0063812,0.016701,0.064695,0.0061572,0.064695,0.0027377,0.001662,0.0093085,0.002678,0.016955,9.8287e-08,0.0022996,0.0002276,6.7086e-05,0.0022838,0.31697,0.0021585,0.059701,9.9527e-05,0.037575,0.031851,0.04434,0.035963,0.0077673,0.026507,0.0074783,0.010185,0.0025967,0.0027056,0.00034843,0.018783,0.0048893,0.0067072,0.0063443,0.012197,0.0035198,7.8391e-06,0.00031846,0.012261,0.045403,0.0027797,1.0264e-06,5.2616e-06,0.00025478,1.139e-12,0.00096518,0.0045321,5.0351e-05,0.10225,0.030327,0.039315,0.0082662,1.4708e-06,0.0074868,0.011108,0.0017357,0.041554,0.012539,0.13977,1.2727e-06,0.00056132,0.020814,0.0018332,7.6382e-07,0.027746,0.018964,0.013743,0.0055119,0.00015092,0.0131,0.023418,7.3879e-09,0.0031257,0.039559,0.15328,0.059431,0.0070995,0.03737,0.016132,0.021895,0.013879,0.0060311,0.0050966,0.00020599,1.8568e-06,1.6882e-06,0.052444,1.257e-12,0.00017167,0.0010198,0.018124,0.00013991,0.048229,0.00059301,0.0007252,2.0656e-06,0.063941,0.044617,0.0040385,0.039441,0.014735,0.01272,0.0003189,0.0085168,0.060477,0.0028631,5.4097e-07,0.00034164,0.00033728,7.2976e-09,0.001564,0.031759,9.4396e-07,0.0007386,2.8597e-10,0.021647,0.00053422,0.0011629,0.025107,0.031479,0.077762,1.254e-05,8.2835e-05,0.017856,0.00038045,0.0013167,6.0233e-05,0.00084169,0.01429,0.014682,0.035056,0.038405,0.064916,0.0017562,6.7297e-06,0.0011476,0.005343,0.031794,1.0791e-06,0.0018658,0.00237,0.029238,0.011933,0.00018694,2.1767e-07,0.00048721,0.26995,0.00023466,0.0070067,5.9201e-07,0.00084299,0.00015571,0.079341,0.00072491,6.0964e-05,0.010428,1.2647e-05,0.018051,5.5097e-05,0.048663,0.11522,0.00035325,1.9623e-07,0.0098357,0.00090272,0.0089019,0.10214,0.010485,3.0652e-15,1.2715e-05,0.038782,0.0025558,0.01123,0.014563,0.00036413,3.6735e-07,1.8455e-10,0.033087,0.00047905,0.0011119,0.026959,0.013163,0.0026845,0.15824,0.0096124,0.0010692,0.0066994,0.068068,0.0020386,0.035407,0.014014,0.01185,0.0061417,0.03192,0.022202,0.010515,0.10485,0.0011758,1.7482e-05,9.0621e-07,0.0014301,4.1574e-08,3.7061e-06,0.0012404,0.0041678,0.0032267,0.013492,0.00097502,0.00085078,0.0023844,0.035057,3.7246e-06,0.006072,0.018596,0.045886,0.088041,0.10258,0.034947,0.0057228,1.1845e-05,0.045725,0.03441,0.0019289,0.020609,0.10207,0.1238,0.060622,0.00042705,3.7614e-05,0.017594,0.017785,0.0021711,0.00032602,0.0001378,0.00067416,5.8157e-05,0.001909,0.0055444,0.0011505,0.026969,0.020963,0.00044243,0.05691,0.052391,0.00016886,0.028894,0.0012827,0.013072,0.060292,3.3052e-06,0.055773,0.0014424,0.038638,0.0056947,0.019728,0.00070329,0.019389,0.0051981,0.065806,0.017455,0.0073345,0.004233,0.0018517,0.0013476,5.5549e-06,5.6842e-05,0.0073284,0.023528,0.0055645,7.3772e-05,0.0015551,0.00010186,0.0040396,0.066467,0.0024806,0.0037186,0.00010812,0.030522,0.0022457,1.0017e-08,0.002113,0.027038,9.6589e-15,1.8818e-06,0.0001264,0.012686,4.4586e-05,0.048821,0.0016333,0.068994,0.022429,0.055068,0.027167,0.0010577,0.0025726,6.566e-09,1.2768e-14,1.249e-14,0.0026497,0.015866,0.0053242,0.0088635,6.4675e-05,9.1199e-05,1.9223e-08,0.0015133,0.0017523,0.023275,0.030651,0.0019343,0.015869,0.00093182,0.0022189,0.045802,0.0024758,0.0084998,0.00024671,0.0057933,0.011106,0.0082681,0.0045412,0.0014482,0.0043739,0.0021497,0.00035402,0.083712,0.013693,0.095874,0.0026737,0.012185,0.037337,0.00014639,0.0025011,0.00078316,0.043578,0.0092224,0.085167,0.00056951,0.00010218,0.01784,0.0011103,0.0028557,0.0017228,0.00072631,0.0012109,0.023927,0.023167,0.0082052,0.00031209,0.052727,0.060742,0.00084924,0.028841,0.041868,0.031275,0.0022831,0.0032786,0.021901,0.00043516,0.059334,0.00056715,0.0081747,0.0040144,7.2374e-05,0.00012038,3.3908e-05,0.016468,0.0011691,1.2496e-06,0.047891,0.032089,0.055279,0.011899,0.0012726,0.047187,0.045796,0.00025876,3.176e-05,1.2396e-07,0.0023191,0.027138,0.13237,0.039876,0.0079483,0.0013855,0.0073182,0.00021878,1.1103e-11,0.18582,0.010091,0.00033527,0.00090311,2.776e-05,0.03061,0.0045304,8.9751e-06,7.262e-06,0.0015619,0.014962,0.029474,0.018843,0.0016612,0.049988,0.024325,5.0191e-09,0.141,0.0072776,0.0016342,0.0086698,0.025731,0.00068424,3.914e-08,1.33e-10,2.2592e-05,0.072386,0.056188,3.2002e-06,0.0079563,0.01621,0.00064636,0.087347,0.00099395,0.00080111,0.0024864,0.0092261,0.11346,0.0017716,0.0071849,1.0125e-06,0.00099012,0.14892,0.035319,0.022047,0.063122,0.0025628,0.031323,0.026647,0.13261,0.082843,0.050547,0.0012572,0.001317,0.00076704,0.040222,0.20119,0.027565,0.002458,0.024086,0.062221,0.0010304,0.073236,0.050608,0.00064672,6.0353e-05,0.0043116,0.021001,0.0079574,0.0014176,0.0010296,0.062319,0.00011069,0.00050946,5e-10,5.797e-05,0.023063,0.082741,0.0024526,0.0082344,0.0020719,0.00064765,0.0077594,0.021568,0.0030816,1.9149e-09,0.0020963,0.054709,0.06459,2.6772e-05,0.000297,0.033962,7.8384e-06,0.0010434,0.0038025,0.00031773,0.030697,0.031718,3.4566e-05,6.787e-07,0.00059564,0.01151,0.0060465,1.5331e-05,0.033427,2.2506e-06,0.002346,0.00013563,0.018629,0.011771,0.022509,0.046503,0.025138,0.0012041,6.6031e-05,0.00070377,1.1133e-05,0.056436,0.004837,0.0012389,0.00054368,0.003418,6.5005e-06,0.0082472,0.04381,1.9107e-08,0.007861,0.075445,0.012904,0.065825,0.0055786,0.001188,0.018126,1.0241e-05,0.0090377,0.067575,1.4119e-07,0.028516,0.0047402,0.010803,0.0003245,0.11516,3.7264e-09,0.0003991,0.043373,0.072384,0.0075001,0.0080821,0.00042227,0.008884,0.0021227,0.11524,0.10994,0.050731,0.015944,0.0056942,2.7163e-08,8.1243e-05,0.060241,0.025532,0.0030969,0.013375,0.02218,0.017187,0.0048588,5.6865e-09,0.011834,0.025219,0.0012376,0.051367,0.0004527,6.5635e-14,0.02872,0.0052398,7.1072e-08,0.091324,0.0012935,0.00030361,0.0097812,0.0018392,0.047447,0.1122,0.054627,0.015989,0.089405,0.0087199,9.0397e-05,0.0072853,0.0025573,0.031289,0.022327,0.0068614,0.024396,3.6122e-06,4.4629e-12,0.0068099,0.043951,5.5855e-05,3.5925e-05,0.00067235,6.9504e-05,0.073258,0.02809,3.5788e-13,1.2657e-05,0.10661,0.048767,0.006051,5e-10,2.3835e-05,1.1824e-06,0.00049655,0.033731,4.5994e-05,0.0023411,0.12796,0.06113,0.023043,0.12206,0.0033684,5e-10,0.033805,0.0091431,0.0041687,0.028978,0.0020109,6.2788e-07,0.00062156,3.3905e-09,3.2377e-05,0.0040541,0.024511,0.022011,3.0698e-06,0.012029,0.043384,0.033531,3.1299e-05,0.030541,0.0091452,0.00044987,0.0091778,0.072425,0.086616,0.0030046,0.01193,6.7711e-07,0.00026509,0.11856,0.012496,0.0020163,6.5622e-06,0.092423,0.077378,0.0072506,7.0492e-09,0.00068003,8.6325e-05,0.067006,0.012948,1.4238e-05,0.00021708,8.7271e-08,0.03665,0.0017377,1.6052e-05,2.3391e-05,0.0022306,0.0037202,0.0014544,4.3244e-06,0.0024024,0.004939,0.00099491,0.0027313,0.0049958,0.023049,0.0020914,0.0011349,0.14837,0.012623,4.1535e-05,3.2549e-07,0.071756,0.0033771,0.0020599,0.033551,0.010855,0.0037574,5.7889e-06,0.04148,0.088187,0.093708,0.071004,0.020518,0.0135,0.028072,0.0013091,0.00040143,0.015333,0.0002879,0.093862,0.0016897,0.10479,2.1452e-05,6.0875e-07,0.012616,1.0731e-12,0.0068614,0.0090998,0.00092652,0.017679,0.016159,0.097164,0.11104,0.0014447,0.0018529,1.1311e-06,1.1568e-09,0.020366,0.064811,0.0027704,0.0022457,0.012185,0.11371,0.0007691,0.037541,5.535e-06,3.8554e-08,0.00098112,0.00062724,0.0067496,0.2101,0.038572,2.5434e-10,0.10225,0.12471,0.0014761,0.00409,0.00051807,0.056588,0.042134,0.0028538,0.0013247,1.1538e-08,1.7779e-05,0.024011,0.10498,0.0023237,0.0018393,0.00027246,0.00015211,0.022519,6.5492e-05,0.031638,0.001224,0.098067,0.0018969,0.0060146,0.036895,0.0006802,0.00073672,4.3465e-06,0.0010221,0.044223,3.4715e-07,0.028513,0.00034707,1.5818e-05,0.0036324,1.4224e-05,0.0025693,0.048174,0.0078852,0.00035372,0.0020414,0.026174,0.0096626,0.0092246,0.015991,0.00017136,0.00054495,0.29327,0.012018,1.425e-05,0.0019251,0.0013955,0.1046,0.00032641,0.00045536,0.00023176,0.0025436,0.0098131,0.0021173,0.035757,6.4706e-09,0.011562,0.0075331,0.013416,0.0048215,0.0045436,0.0020126,0.0012127,0.036225,0.010763,2.4358e-08,0.014818,0.0015952,0.00050903,0.00017062,0.011868,0.0016762,0.0046539,0.0011688,0.0085819,0.015571,1.7613e-05,0.00099087,0.00041029,0.0058077,0.0096419,0.00051987,0.00089435,0.016251,0.00020255,1.8652e-14,0.039224,0.0068679,8.591e-07,0.0059139,6.4957e-07,0.0019089,0.012961,0.0005243,0.091372,0.086141,0.050646,0.012771,0.11371,0.085907,0.071652,0.0067032,0.00032334,0.014023,1.4776e-05,0.0059536,0.0042798,0.00020366,0.0004856,0.009207,0.0051957,1.7133e-05,0.055236,0.0020605,0.029127,0.0035397,0.0013174,0.033533,0.00083483,0.00060947,0.010466,2.9854e-06,0.0061052,0.03348,0.0024034,0.00095192,5.6885e-06,0.030416,0.043362,0.00076845,0.0050584,0.0050456,2.3712e-05,0.0016823,8.3696e-06,0.03918,0.0011077,1.5037e-06,0.013323,0.020449,0.041236,8.9809e-05,0.0025227,0.011653,0.0054403,0.00058317,0.12506,0.016724,0.00015554,0.0004415,0.056334,0.0021389,0.0054199,0.016538,0.058372,0.0074517,3.7169e-05,0.0048907,0.055156,0.0088508,0.026402,7.6658e-05,0.013956,0.10217,0.0014975,0.006832,0.018296,0.0042616,0.0088147,0.0088147,0.079377,0.041391,0.013303,0.027229,0.0061129,0.00081595,0.018247,1.8161e-07,0.0028969,0.0012404,0.043655,0.0079148,1.6697e-08,0.003581,0.0069851,0.057952,0.0076246,0.060747,0.098774,0.057952,0.10055,0.0045465,0.11492,0.0059258,0.122,0.019189,0.0006689,0.0020514,6.2954e-05,0.0058641,0.13252,0.081046,0.0035946,0.047463,0.087595,0.0001655,0.023914,0.0012108,0.0023539,0.025141,0.00035972,0.00010807,0.0088638,0.025702,0.0007805,0.0011293,6.7597e-05,0.051011,0.0091961,0.00029124,0.00024377,0.0028594,0.028099,0.051203,0.030083,0.0015352,0.19683,5.6991e-07,0.02818,0.00089758,0.00020763,3.2149e-08,4.1078e-15,0.0032127,0.010297,0.0030001,0.0048404,0.001785,0.00050218,0.11982,0.014577,0.014223,0.028878,5.1286e-06,0.0041465,0.0030295,4.2176e-07,0.00082077,0.051738,3.3766e-05,0.012357,0.01617
GOBP_APOPTOTIC_SIGNALING_PATHWAY	583	462	0.049334	0.0084641	0.032683	0.065603	1	1	1	0.586362	1	AATF,ABL1,ACAA2,ACKR3,ACVR1,ACVR1B,ADORA1,ADORA2A,AGT,AKT1,ANXA6,APAF1,ARHGEF2,ARL6IP5,ARRB2,ATF2,ATF3,ATM,ATP2A3,BAD,BAG3,BAG5,BCL10,BCL2,BCL2A1,BCL2L1,BCL2L11,BCL2L12,BCL2L14,BCL2L2,BCL3,BCLAF1,BDKRB2,BDNF,BECN1,BID,BIK,BIRC6,BLOC1S2,BMF,BMI1,BMP4,BMP5,BMPR1B,BNIP3,BNIP3L,BOK,BRCA1,BRCA2,BRSK2,C8orf44-SGK3,CAAP1,CASP1,CASP10,CASP12,CASP2,CASP3,CASP4,CASP5,CASP6,CASP8,CASP8AP2,CASP9,CAV1,CCAR2,CD27,CD28,CD38,CD3E,CD5,CD74,CDIP1,CDKN1A,CEBPB,CFLAR,CHAC1,CHEK2,CIB1,CIDEB,CLU,COL2A1,CRADD,CREB3,CSF2,CSNK2A1,CSNK2A2,CTH,CTNNA1,CTNNB1,CTSC,CTSH,CTSK,CTSL,CTSS,CUL1,CUL2,CUL3,CUL4A,CUL5,CX3CL1,CX3CR1,CXCL12,CYCS,CYP1B1,DAB2IP,DAPK1,DAPK2,DAPK3,DAPL1,DBH,DDIAS,DDIT3,DDX47,DEDD,DEDD2,DEPTOR,DIABLO,DIDO1,DNAJA1,DNAJC10,DPF2,DYRK2,E2F2,EEF1E1,EIF2AK3,EIF5A,ELL3,ENO1,EPHA2,EPO,ERCC6,ERN1,ERN2,ERP29,EYA1,EYA2,EYA3,EYA4,FADD,FAF1,FAIM,FAIM2,FAM162A,FAS,FASLG,FASTK,FBXW7,FEM1B,FGB,FGF10,FGFR1,FGFR3,FHIT,FIS1,FLCN,FNIP2,FXN,GABARAP,GCLC,GCLM,GDNF,GFRAL,GHITM,GNAI3,GPER1,GRINA,GSK3B,GSKIP,GSTP1,GZMB,HDAC1,HELLS,HERPUD1,HIC1,HIF1A,HIP1R,HIPK1,HMGB2,HRAS,HRK,HSPB1,HYOU1,ICAM1,IFI16,IFI27,IFI27L1,IFI6,IFNB1,IGF1,IKBKE,IL19,IL1A,IL1B,IL2,IL20RA,IL33,IL4,IL6R,IL7,IL9,ING2,ING5,INHBA,INHBB,INS,ITGA6,ITGAM,ITGAV,ITM2C,ITPR1,ITPRIP,IVNS1ABP,JAK2,JMY,KDM1A,KITLG,KRT18,KRT8,LCK,LGALS12,LGALS3,LMNA,LRRK2,LTBR,MAEL,MAL,MAP2K5,MAP3K5,MAPK7,MAPK8,MAPK8IP1,MAPK8IP2,MAPK9,MAZ,MCL1,MDM2,MEIS3,MELK,METTL21C,MFF,MIF,MKNK2,MLH1,MLLT11,MMP9,MNT,MOAP1,MPV17L,MSH2,MSH6,MSX1,MUC1,MYBBP1A,MYC,NACC2,NANOS3,NBN,NCK1,NCK2,NDUFA13,NF1,NFATC4,NFE2L2,NFKBIZ,NGF,NGFR,NLE1,NME5,NOC2L,NOL3,NOS3,NRP1,OPA1,P2RX7,P4HB,PAK2,PARK7,PARL,PARP1,PARP2,PCGF2,PDCD10,PDCD5,PDCD6,PDE3A,PDK1,PDK2,PDPK1,PDX1,PEA15,PELI3,PERP,PF4,PHIP,PHLDA3,PIAS4,PIDD1,PIH1D1,PIK3CB,PIK3R1,PINK1,PLA2G6,PLAGL2,PLAUR,PLEKHF1,PLSCR3,PMAIP1,PML,POLB,POU4F1,POU4F2,PPARD,PPIA,PPIF,PPM1F,PPP1CA,PPP1R13B,PPP2R1A,PPP2R1B,PRDX2,PRELID1,PRKCA,PRKDC,PRKRA,PRODH,PSEN1,PSME3,PTEN,PTGIS,PTGS2,PTH,PTPN2,PTPRC,PTTG1IP,PYCARD,RAD9A,RAF1,RB1,RB1CC1,RBCK1,RELA,RET,RFFL,RHOT1,RHOT2,RIPK1,RIPK3,RNF183,RNF34,RNF41,RPS27L,RPS3,RPS6KB1,RRM2B,RRN3,RTKN2,S100A8,S100A9,SCN2A,SCRT2,SENP1,SERINC3,SERPINE1,SFPQ,SFRP1,SFRP2,SGK3,SGMS1,SGPL1,SGPP1,SH3RF1,SHH,SIAH2,SIRT1,SIVA1,SKIL,SLC25A31,SLC9A3R1,SLFN12,SMAD3,SNAI1,SNAI2,SNW1,SOD1,SOD2,SP100,SRC,SST,SSTR3,ST20,STK11,STK24,STK25,STK3,STK4,STRADB,STX4,SYVN1,TCF7L2,TERT,TGFB1,TGFB2,TGFBR1,THBS1,TICAM1,TIMM50,TIMP3,TLR3,TMBIM1,TMBIM6,TMC8,TMEM102,TMEM109,TMEM117,TMEM14A,TMEM161A,TNFAIP3,TNFRSF10A,TNFRSF10B,TNFRSF10C,TNFRSF12A,TNFRSF1A,TNFRSF1B,TNFRSF25,TNFSF12,TOPORS,TP53,TP53BP2,TP63,TP73,TPD52L1,TPT1,TRAF1,TRAF2,TRAF7,TRAP1,TREM2,TRIAP1,TRIB3,TRIM32,TYROBP,UBB,UBE4B,UBQLN1,UMOD,UNC5B,URI1,USP15,USP28,USP47,VDAC2,VNN1,WNT4,WWOX,YAP1,ZC3HC1,ZDHHC3,ZMYND11,ZNF385A,ZNF385B,ZNF622,ZSWIM2	0.0087722,0.0069252,0.086148,0.011293,0.00079465,0.0014597,0.026013,0.068171,0.0032376,0.0033768,0.0070737,0.0080064,0.00032913,0.0078268,0.046318,0.0022394,0.00066053,0.011627,0.00012385,0.028005,0.010219,1.2101e-14,0.015049,0.00078219,0.015942,0.024373,0.00071682,0.00055402,0.017103,0.00016229,0.0334,0.055309,0.0776,2.6307e-05,0.0040541,0.009383,0.0011428,0.010958,0.037626,0.036013,0.0029757,0.055304,0.032491,0.00090393,2.9536e-08,3.3592e-09,0.00017948,0.10651,0.00011067,7.1737e-10,0.0058034,0.00017148,0.014381,0.00073865,0.00088578,0.001832,0.0021222,0.0015424,0.00086451,0.036141,0.015549,5.5239e-05,0.036118,0.090974,0.0075931,0.0039348,0.0041322,0.0062353,0.042258,0.01141,0.031851,0.018951,0.0067072,0.0005894,0.00031846,0.00078664,0.011706,0.030327,0.039315,0.0017357,1.7535e-05,0.0018332,0.0019384,0.0041714,0.0014581,0.0001647,0.0031257,0.0035131,0.039559,0.0012569,0.059431,0.0070995,0.03737,0.016132,0.011839,2.889e-06,1.6862e-05,0.012264,0.029511,0.021895,0.013879,0.028544,0.00020599,0.062869,0.00017167,0.00013991,5.4344e-05,0.039274,0.0081255,0.024882,1.9067e-05,0.014735,0.089131,0.13564,0.14136,0.034766,7.2976e-09,1.4348e-06,1.1967e-07,0.025107,0.00048616,0.036655,0.048354,0.001455,0.079341,7.5894e-06,0.015871,0.0089864,0.11522,0.010485,0.052198,0.01123,0.014563,0.00036413,0.016457,0.00015584,0.043096,0.011027,0.0096124,0.0051492,0.047276,0.039148,0.0010692,0.0066994,0.068068,0.00026996,0.0020386,0.13194,0.075672,0.010515,9.0621e-07,4.1574e-08,6.1517e-09,0.0041678,0.013492,6.5947e-14,0.034947,0.005343,0.0052427,0.0001378,0.00067416,0.005216,0.016096,3.3052e-06,0.038638,0.15044,7.3772e-05,0.12395,0.00030748,0.012349,0.0022457,0.00086703,0.037572,0.021432,0.027038,9.6589e-15,4.4027e-05,4.4586e-05,0.0010577,0.0019042,0.0039472,0.00034978,4.2232e-05,0.0088635,0.0043407,0.0052707,0.014372,0.01185,9.1199e-05,0.023275,0.025191,0.0091548,0.045802,0.00017466,0.0095773,0.00092379,0.0057933,0.0082681,0.055725,0.039083,0.038333,0.00086664,5.9698e-05,0.0023613,0.0045412,0.00078316,0.043578,0.0011203,0.00011496,0.0040664,0.01139,0.0061651,0.01784,0.0011103,0.060742,0.0032786,0.019715,0.051388,0.0040144,0.038921,2.1306e-05,0.00021472,0.0079483,0.0022348,0.0015086,0.019505,0.00090311,0.029474,5.7176e-15,0.0072776,7.2286e-07,7.6356e-07,0.0020529,0.0016668,2.3627e-05,0.019753,0.053288,0.014687,0.0044923,0.010916,0.00099395,0.053515,0.002725,4.2632e-06,0.11346,0.035044,0.036856,0.00027614,0.0071849,0.00099012,0.0024938,0.0019605,0.029349,0.13261,0.07577,4.4344e-05,0.002458,6.7332e-05,0.00054355,0.050608,0.00050946,0.097164,0.0014312,0.0075742,5.797e-05,0.023063,0.0073106,1.1237e-06,0.00099613,0.12001,7.8384e-06,6.787e-07,0.069252,0.046503,0.0075506,0.00053629,0.056436,0.024995,0.00054368,0.028185,0.039069,1.9107e-08,0.075445,0.012904,0.00084584,0.029288,0.045181,0.028516,0.010803,0.0079869,1.4925e-05,0.11516,0.1324,9.6791e-05,0.076997,0.030562,0.008884,0.11524,0.10994,5.3295e-05,0.060241,0.0013183,0.0044407,0.051367,0.11832,0.00021501,0.0097812,0.0018392,0.033662,0.089405,0.0087199,0.0013744,0.0025573,0.057536,0.031289,0.0025992,1.3861e-12,0.0067124,5.6469e-05,1.0326e-08,0.048767,6.7588e-08,0.0012444,0.01735,0.03588,0.028978,0.0040541,3.0698e-06,0.0059612,0.016873,0.043384,5.445e-05,0.030541,0.099396,0.0091452,0.00058297,0.0030046,0.023049,0.089515,0.0020914,0.012623,0.071756,4.3269e-05,0.049929,2.5059e-06,0.017679,0.097164,0.099708,0.022397,0.00057511,0.0007691,0.037541,0.18482,0.0015123,3.5457e-09,0.00062724,0.00409,0.00051807,0.0027243,0.016673,0.00015211,0.056096,0.0068584,4.924e-05,0.0018969,0.0060146,0.006036,1.838e-05,0.0053146,0.0072663,1.4452e-09,0.028513,0.03671,0.0025693,0.005698,0.10947,0.0036088,0.013453,0.018152,0.0019251,0.029974,0.026725,0.014412,6.4706e-09,0.010095,0.031681,0.0016762,0.00064183,0.064771,0.0085819,0.00051987,9.6397e-10,0.0013434,0.00089435,1.8652e-14,0.0059139,0.0019089,0.0033285,0.00076845,0.0011077,8.9809e-05,0.0025227,0.051811,0.12506,0.056334,0.03134,0.00095678,0.0074517,0.035118,0.0029758,0.012371,5.3419e-06,0.055997,0.028629,0.0038996,0.00025439,0.037052,0.0088508,0.026402,0.14506,0.0092004,0.062736,0.031325,0.00011757,1.1631e-05,0.0042616,0.00050218,0.051473,0.0010378,0.028142,0.041391,0.064704,0.0061129,0.00081595,0.0082383,6.8375e-06,0.043655,0.00017956,0.0079148,0.060747,0.0017027,0.042934,0.01718,0.00087359,0.065628,0.04268,0.0040389,8.6812e-07,0.012367,0.0041052,0.0020721,0.099505,0.0030001,8.1647e-09,3.848e-05,0.0015992,2.9621e-05,0.0050994,0.0032679,3.1814e-05,0.01617,0.00023112
GOBP_POSITIVE_REGULATION_OF_PHOSPHORUS_METABOLIC_PROCESS	833	679	0.043403	0.0089609	0.028757	0.065624	1	1	1	0.586362	1	ABI1,ABL1,ACE,ACSL1,ACSL3,ACVR1,ACVR2A,ACVR2B,ACVRL1,ADAM17,ADAM8,ADCY8,ADCYAP1R1,ADGRF5,ADNP,ADORA1,ADORA2B,ADRA1A,ADRA2A,ADRA2B,ADRA2C,ADRB2,ADTRP,AGAP2,AGT,AKAP13,AKAP9,AKT1,AKT2,AKTIP,ALK,ALS2,ANG,ANGPT1,ANGPT4,ANKLE2,APLNR,APOC2,APP,AREG,ARHGEF2,ARL2BP,ARNT,ARRB1,ARRB2,ATF2,ATG14,ATP2B4,AURKB,AXIN1,AXIN2,AXL,AZU1,BAD,BAG4,BANK1,BCAR3,BCL10,BCL2,BDNF,BEND3,BIRC5,BMP10,BMP2,BMP3,BMP4,BMP5,BMP6,BMP7,BMP8A,BMP8B,BMPR1A,BMPR2,BORA,BRAF,BRAT1,BTBD10,BTC,C3,CAB39,CAB39L,CACUL1,CALCR,CALM1,CALM2,CALM3,CAMK1,CAMKK1,CAMKK2,CAMTA1,CAPN2,CAPRIN2,CARD10,CARD14,CASS4,CAV1,CCDC88A,CCL19,CCL21,CCND1,CCND2,CCND3,CCNK,CCNY,CCR7,CD300A,CD33,CD3E,CD4,CD40,CD6,CD74,CD80,CD81,CD86,CDC25B,CDC42,CDC6,CDCA2,CDCA8,CDH5,CDK2AP1,CDK5,CDK5R2,CDKN1A,CDON,CEMIP,CENPE,CHEK2,CHI3L1,CHP1,CHP2,CHRNA3,CHRNA7,CIB1,CLCF1,CLDN19,CLEC6A,CLU,CNEP1R1,CNTF,CNTN1,CREBL2,CRKL,CRLF1,CSF1,CSF1R,CSF2,CSF3,CSH1,CSH2,CSHL1,CSNK1D,CSPG4,CTF1,CX3CL1,CX3CR1,DAB1,DAB2,DAB2IP,DAZAP2,DDR2,DDRGK1,DGKQ,DHX34,DIRAS1,DIRAS2,DKK1,DLC1,DLG1,DLG4,DOCK7,DOK7,DRD2,DRD4,DSCAM,DSTYK,DTNBP1,DUSP19,DVL1,DVL2,DVL3,ECT2,EDN1,EDN3,EDNRB,EEF1A2,EFNA5,EGF,EGFR,EGR1,EHD4,EIF2AK4,EIF4G1,EMP2,ENG,ENO1,ENPP2,ENPP7,EPHA2,EPHA4,EPHA7,EPHA8,EPHB4,EPO,ERBB4,EREG,ERN1,ERN2,ERP29,ETAA1,FABP3,FAM20A,FAS,FAXDC2,FBXW7,FERMT2,FGD2,FGF1,FGF10,FGF17,FGF18,FGF19,FGF2,FGF20,FGF21,FGF22,FGF4,FGF5,FGF6,FGF7,FGF9,FGFR1,FGFR2,FGFR3,FGFR4,FGR,FIZ1,FLCN,FLT1,FLT3,FNIP1,FNIP2,FPR2,FXR2,FYN,FZD1,FZD10,FZD4,FZD7,FZD8,GAPDHS,GAS6,GCG,GDF1,GDF11,GDF15,GDF3,GDF5,GDF6,GDF7,GDF9,GFRA1,GH1,GH2,GHR,GLMN,GNA12,GPD1,GPER1,GPLD1,GPNMB,GPRC5B,GREM1,GRM5,GUCA1A,HAX1,HBEGF,HCLS1,HDAC3,HIF1A,HMGA2,HPX,HRAS,HRH1,HSP90AB1,HSPA2,HTR2A,HTR2B,IFNA1,IFNA10,IFNA13,IFNA14,IFNA16,IFNA17,IFNA2,IFNA21,IFNA4,IFNA5,IFNA6,IFNA7,IFNA8,IFNB1,IFNE,IFNK,IFNL1,IFNW1,IGF1,IGF1R,IGF2,IL11,IL12B,IL13,IL15,IL18,IL1B,IL2,IL20,IL21,IL23R,IL24,IL3,IL31RA,IL34,IL4,IL6,IL6R,IL6ST,INCENP,INHA,INHBA,INHBB,INHBC,INHBE,INS,INSR,INSRR,IQGAP1,IQGAP3,IRGM,IRS1,ISL1,ITGA1,ITGA2,ITGA5,ITGA6,ITGB3,JAK2,JTB,KCTD20,KDR,KIF14,KIT,KITLG,KNDC1,KRAS,LACRT,LAT,LATS1,LCP2,LEFTY2,LEP,LEPR,LHCGR,LIF,LILRA5,LIMCH1,LIMK2,LMO4,LRP8,LRRK1,LRRK2,LTF,LTK,LYN,MAD2L2,MAGI2,MALT1,MAP2K1,MAP2K3,MAP2K4,MAP2K5,MAP2K6,MAP2K7,MAP3K10,MAP3K11,MAP3K12,MAP3K13,MAP3K4,MAP3K5,MAP3K7,MAP4K2,MAPK1,MAPKAP1,MAPRE3,MARCO,MARK2,MAS1,MAVS,MERTK,MET,MIF,MLST8,MLXIPL,MMD,MMD2,MMP9,MNAT1,MOB1B,MOB2,MOB3A,MOB3B,MSTN,MT3,MTMR9,MTOR,MUSK,MYDGF,NAB2,NBN,NCBP1,NCBP2,NCKAP1L,NDUFC2,NEDD9,NEK10,NEURL1,NGF,NODAL,NOS1,NOS2,NOS3,NOX4,NPNT,NPTN,NR1H4,NRG1,NRP1,NSMF,NTF3,NTF4,NTRK1,NTRK2,NTRK3,OPRD1,OSBP,OSBPL8,OSM,P2RX7,P2RY1,P2RY12,P2RY6,PAK1,PAK2,PARK7,PARP14,PARP16,PARP9,PDCD10,PDE5A,PDE8A,PDGFA,PDGFC,PDGFD,PDGFRA,PDGFRB,PDPK1,PECAM1,PELI2,PFKFB2,PFN2,PGF,PIBF1,PID1,PIFO,PIH1D1,PIK3CA,PIK3CG,PIK3R3,PIK3R4,PIK3R6,PILRB,PIN1,PINK1,PKD1,PKD2,PLA2G1B,PLA2G6,PLAUR,PLCG2,PLEK,PLK1,PPARA,PPARGC1A,PPARGC1B,PPIA,PPP1R12A,PPP1R14D,PPP1R15B,PPP1R16B,PPP1R7,PPP2CA,PPP2R3C,PPP2R5A,PPP2R5D,PRKAA1,PRKAA2,PRKAG1,PRKAG2,PRKCZ,PRKD1,PRKD2,PRLR,PRNP,PROX1,PRR5,PRR5L,PRRC1,PSEN1,PSRC1,PTAFR,PTBP1,PTGES3,PTGS2,PTH,PTH1R,PTK2,PTK2B,PTK6,PTPN11,PTPRC,RAB38,RAC1,RAF1,RALB,RALBP1,RAMP3,RANBP2,RAP1A,RAP2B,RAPGEF2,RAPGEF3,RARRES2,RASGRP1,RASSF2,RB1CC1,RBPMS,RELN,RET,RGCC,RICTOR,RIPK1,RIPK2,RIPK3,ROBO1,ROCK1,ROCK2,ROR1,ROR2,ROS1,RPS3,RPTOR,RSPO1,S100A12,S1PR2,SASH1,SDC4,SEMA4D,SEMA7A,SESN2,SFRP2,SH2D3A,SH2D3C,SIRT1,SLC11A1,SLC1A1,SLC25A12,SLC27A1,SLC39A10,SLC4A4,SLC8A2,SLCO3A1,SMAD3,SMAD4,SMPD1,SMYD3,SNCA,SNX9,SOCS1,SOX9,SPATC1L,SPDYA,SPDYC,SPDYE1,SPDYE18,SPDYE3,SPDYE4,SPDYE6,SPHK1,SPPL3,SPRY2,SQSTM1,SRC,SRCIN1,STK11,STK4,STOX1,STRADA,STRADB,SYK,SYMPK,TAB1,TAB2,TAOK3,TBK1,TBX1,TDGF1,TEK,TELO2,TERF2IP,TESK1,TF,TGFA,TGFB1,TGFB2,TGFB3,TGFBR1,TGFBR2,THBS1,THBS4,THPO,TIGAR,TIRAP,TLR3,TLR4,TMEM119,TNFRSF10A,TNFRSF10B,TNFRSF11A,TNFRSF18,TNFRSF1A,TNFSF11,TNFSF18,TNIK,TNK2,TNKS1BP1,TOM1L1,TP53,TPD52L1,TPX2,TRAF2,TRAF4,TREM2,TRIM6,TTK,TWSG1,TXN,TYRO3,UBE2K,UCN,UNC119,VAC14,VAV2,VAV3,VEGFA,VEGFB,VEGFC,VLDLR,VRK3,WDFY2,WDR24,WNK4,WNT1,WNT5A,XRCC5,YES1,ZBTB20,ZFP91,ZNF622	0.0014227,0.0069252,0.00092013,0.00025647,0.0051879,0.00079465,0.051889,0.024089,0.0066811,0.10008,0.065947,2.4624e-05,0.00041945,0.043552,0.036796,0.026013,0.044085,0.011616,0.010797,0.014135,6.1725e-05,0.023715,0.047811,7.4437e-07,0.0032376,0.0066972,0.00025983,0.0033768,0.11771,6.6221e-06,4.2264e-11,0.022625,0.060261,0.0029225,0.0016873,0.0049534,0.053923,0.00091866,0.0011916,0.031937,0.00032913,4.6589e-05,0.0057876,0.11557,0.046318,0.0022394,3.9265e-05,0.028316,0.013817,0.0010839,0.002207,0.02311,0.013651,0.028005,2.2485e-05,0.000617,5.5254e-05,0.015049,0.00078219,2.6307e-05,0.017769,0.016393,0.033679,0.021297,0.0046171,0.055304,0.032491,9.4174e-07,0.016633,0.022736,0.089644,0.001574,0.00032585,0.027977,0.0035997,0.025412,0.047506,0.02209,0.013887,0.054563,0.022947,0.0058749,0.030395,0.0086271,0.00013899,0.0083422,0.029779,0.012776,0.0013811,5.227e-16,0.0008855,7.937e-05,0.087347,0.039079,0.065862,0.090974,6.1049e-08,3.3732e-05,0.0063812,0.0093085,0.002678,0.016955,0.01502,9.8287e-08,0.0002276,0.0021585,0.059701,0.042258,9.9527e-05,0.037575,0.041502,0.031851,0.05562,0.04434,0.035963,0.0074783,0.010185,0.0025967,0.0459,0.0059262,0.0003125,4.5297e-14,0.00034843,0.018783,0.0067072,0.012103,0.0035198,7.8391e-06,0.011706,0.045403,5.2616e-06,0.00025478,1.139e-12,0.00096518,0.030327,0.00058297,0.014135,0.019617,0.0017357,0.084554,0.045696,0.10321,0.0097456,0.027746,0.02257,0.00015092,0.0131,0.0041714,0.023418,1.0528e-05,5.5845e-06,2.5162e-05,0.0048536,0.2263,2.7179e-05,0.021895,0.013879,1.257e-12,0.01496,0.00017167,0.048229,0.01272,0.0003189,0.001977,0.012474,0.001564,0.031759,9.4396e-07,0.0007386,2.8597e-10,0.021647,0.017856,6.0233e-05,0.014682,0.035056,1.2934e-05,0.0017562,8.8456e-05,0.0011476,0.0094897,0.005343,0.031794,0.0018658,0.029238,0.00018694,0.015674,2.1767e-07,1.7653e-14,0.26995,0.00023466,5.9201e-07,0.00071415,0.0005749,1.2647e-05,0.018051,0.06294,0.0089864,0.0058837,0.022221,0.11522,0.00035325,5.0768e-08,0.0098357,0.0089019,0.010485,3.0652e-15,0.0025558,0.01123,0.014563,0.00036413,0.033087,0.091425,0.00021331,0.0066994,0.021894,0.0020386,0.0061417,0.03192,0.022202,0.010515,0.0049096,0.10485,0.057795,0.0011758,0.027654,1.7482e-05,0.0016256,0.0018262,0.0011005,0.041508,0.0014962,0.034513,9.0621e-07,0.0014301,4.1574e-08,3.7061e-06,0.0012404,0.072819,0.013492,0.00085078,0.0023844,0.0033694,6.5947e-14,0.021937,0.00029872,1.1845e-05,0.045725,0.03441,0.020609,0.01687,0.10207,0.038887,0.017594,0.0021711,0.0039183,0.016857,0.0079668,0.041548,0.0040404,0.041834,0.0029681,0.0019609,0.0053133,5.8157e-05,6.5089e-06,0.001909,0.00015469,0.0012827,0.0021995,0.038638,0.019728,0.017424,0.0051981,0.0073345,0.0073284,0.0024806,3.4044e-06,0.00010812,0.030522,2.1703e-06,0.027038,0.0001264,0.019024,0.0010577,0.00029485,0.0025726,6.566e-09,0.0026497,0.015866,0.0017036,0.025801,0.0056969,0.0075012,0.023195,0.014785,0.00097812,0.040294,0.032722,0.0021698,0.0052816,0.027033,0.00097812,0.01185,0.0024427,0.0043536,0.081488,0.025426,9.1199e-05,1.9223e-08,0.0015133,0.029075,0.0019343,0.050281,0.020583,0.015869,0.045802,0.00017466,0.00097639,3.6296e-06,0.0084998,0.00038208,0.005226,0.0020279,0.00024671,0.0057933,0.011106,0.0082681,0.0027154,0.046201,1.0419e-07,5.9698e-05,0.0023613,0.00086414,0.00069868,0.0045412,0.0014482,0.0043739,0.0021497,0.0010797,0.095874,0.0026737,0.037337,0.00014639,0.0025011,0.0024288,0.00078316,0.00056951,0.01784,0.0017228,0.041174,0.00084924,0.031275,0.0022831,0.0032786,0.0009843,0.080503,0.052238,0.0081747,0.015177,7.2374e-05,0.00094744,0.00012038,0.0078849,1.2496e-06,0.00029924,0.047891,0.015161,0.0082337,0.055279,1.2396e-07,0.017821,0.0079483,0.0013855,0.0073182,0.00021878,0.0032948,1.1103e-11,0.18582,0.010091,0.00033527,0.028424,0.00090311,2.776e-05,0.03061,0.0045304,8.9751e-06,7.262e-06,0.0015619,0.014962,0.029474,0.018843,0.0016612,0.024325,1.1586e-05,0.00068424,0.024205,3.914e-08,2.2592e-05,0.072386,0.01621,0.00064636,0.00099395,0.046743,0.014192,0.00080111,0.0024864,0.11346,0.0017716,0.055922,0.056637,0.043868,0.0010376,0.00047702,0.14892,0.063122,0.0025628,0.026647,0.042931,0.20119,0.002458,0.024086,0.0014364,0.00027621,0.0056646,6.0353e-05,0.0043116,0.0010296,5.797e-05,0.06459,2.6772e-05,0.033962,7.8384e-06,0.0010434,0.00031773,0.00081445,0.004037,3.4566e-05,6.787e-07,0.0036882,0.00059564,0.021749,0.01151,0.0060465,1.5331e-05,0.00013563,0.015807,0.011771,0.00026292,0.046503,0.013409,0.0012041,6.6031e-05,1.1133e-05,0.00053629,0.056436,0.028365,0.003418,6.5005e-06,1.9107e-08,0.065825,0.023586,0.0055786,0.001188,0.018126,1.0241e-05,0.0090377,0.028516,0.064714,0.0024302,0.0003991,0.072384,0.00031797,0.0080821,2.405e-09,0.0021227,0.11524,0.010218,0.050731,0.092624,0.015944,0.0056942,2.7163e-08,8.1243e-05,0.060241,0.02218,0.017187,0.011834,0.0013183,0.051367,0.0004527,0.0052398,0.091324,0.016132,9.0397e-05,0.0072853,0.0025573,0.024396,3.6122e-06,4.4629e-12,5e-10,0.015924,0.043951,3.5925e-05,0.0047718,0.00013421,0.043956,0.0061623,5e-10,2.3835e-05,0.0023411,0.12796,0.06113,0.023043,0.12206,0.0033684,0.0045767,0.0014976,0.033805,0.028978,0.024511,0.022011,0.012268,0.012029,0.016873,0.043384,0.030244,0.033531,3.1299e-05,0.00079244,0.00017348,0.030541,6.4621e-05,0.042296,0.0030046,0.01193,6.7711e-07,0.00081328,0.0072506,7.0492e-09,0.034249,1.4238e-05,0.00021708,0.022181,0.0024024,0.0049958,0.089515,0.023127,4.1535e-05,0.071756,0.071004,0.061037,0.017679,0.016159,0.097164,1.1568e-09,0.020366,0.064811,0.0027704,0.0022457,0.012185,0.037541,3.8554e-08,0.0012456,0.0014761,0.0002472,0.0028538,1.7779e-05,0.0023237,0.049329,0.001224,0.0060146,0.01656,0.0032306,0.0025693,0.026174,0.0096626,3.2135e-13,0.015991,0.00017136,1.0892e-05,0.29327,1.425e-05,0.0019251,0.0045461,0.014264,0.0024384,0.00023176,0.0021173,0.035757,0.07791,0.0045436,0.0020126,0.0012127,0.036225,0.010763,2.4358e-08,0.014818,0.0015952,0.00050903,0.011868,0.0065501,0.0004728,0.0016762,0.0046539,0.00051987,1.8652e-14,0.0068679,8.591e-07,0.0059139,0.012771,0.0058783,0.085907,0.071652,0.00032334,0.00071192,0.052779,0.0050456,2.3712e-05,0.0016823,0.03918,0.00013893,0.055395,0.041236,8.9809e-05,0.0025227,0.10169,0.051811,0.011653,0.12506,0.0012453,0.019436,0.0054199,0.016538,0.0074517,3.7169e-05,0.033043,0.0088508,0.026402,7.6658e-05,0.027634,0.062736,0.013956,0.10217,0.011529,0.060247,0.036463,0.018296,0.00050218,0.041391,0.027229,0.00081595,0.018247,0.043655,0.11492,0.003476,3.3427e-07,0.081046,0.0035946,3.933e-07,0.00035972,0.0088638,6.7597e-05,0.0091961,0.00029124,0.0028594,0.0052186,0.028099,0.030083,0.19683,0.037031,5.6991e-07,0.00020763,3.2149e-08,0.0048404,0.0030295,0.0020887,2.0153e-07,0.051738,0.01617
GOBP_CEREBRAL_CORTEX_RADIALLY_ORIENTED_CELL_MIGRATION	36	31	0.20111	0.0090671	0.1333	0.065702	1	1	1	0.586362	1	ADGRG1,CCDC141,CDK5,CDK5R2,COL3A1,CTNNB1,DAB1,DAB2IP,DISC1,FBXO45,FOXG1,FUT10,GLI3,LAMB1,LHX6,LRP8,MBOAT7,MDGA1,NDEL1,NR2E1,P2RY12,PAFAH1B1,POU3F2,POU3F3,RELN,RTN4,SUN1,SUN2,SYNE2,WDR47,ZMIZ1	0.0042715,4.6928e-06,0.00034843,0.018783,0.0002203,0.039559,1.257e-12,0.00017167,7.9916e-05,0.00051825,1.5195e-05,0.00039903,0.0011884,0.0037872,1.1093e-07,1.2396e-07,0.11555,0.00038394,0.073236,0.0039657,0.0012041,0.0078629,5.3091e-05,0.0002236,4.1535e-05,0.00011391,1.954e-06,0.00045221,0.00031211,0.0098346,0.0018596
GOBP_MODULATION_BY_HOST_OF_SYMBIONT_PROCESS	79	65	0.13092	0.0085378	0.086791	0.06573	1	1	1	0.586362	1	APCS,APOE,CARD9,CAV2,CCL8,CCNK,CDC42,CDK9,CFL1,CHD1,CSF1R,CX3CR1,DDX56,EEA1,EEF1A1,EIF2AK4,FASN,FBXL2,HDAC1,HMGA2,HPN,HSPA8,IFI27,IGF2R,INPP5K,JUN,LEF1,LRRC19,LTF,MUC2,NAPEPLD,NLRP6,NUCKS1,PAIP1,PC,PI4KA,PIK3C2G,PIK3C3,POU2F3,PPIB,PTX3,RAB29,RAB5A,REST,ROCK2,RRP1B,SAP30,SAP30BP,SFTPD,SMARCA4,SMARCB1,SNW1,SPRR2A,ST6GALNAC1,STOM,TARDBP,TBC1D20,TFAP4,TMEM41B,VAPA,YTHDC2,ZC3H12A,ZDHHC20,ZDHHC8,ZNF502	6.302e-08,0.0009553,0.0081292,0.069093,0.001662,0.01502,0.010185,0.0048893,5.7209e-06,0.0066593,0.0131,0.013879,0.032443,1.1645e-05,0.045596,0.0005749,0.012016,0.018734,0.0022457,0.0001264,0.012318,0.015268,0.0043407,2.7939e-06,0.007583,0.010442,0.0063233,0.0032614,0.0013855,0.0090214,0.065916,0.0030816,0.011317,0.00017324,5.4267e-10,0.049499,0.0012035,1.721e-05,0.00069661,2.7932e-05,0.0069304,0.0067438,0.0034454,3.2549e-07,0.064811,0.013242,3.3303e-06,0.02137,0.056826,0.0013955,0.1046,0.014412,0.099211,0.0019929,0.019974,6.2036e-05,0.0020605,0.013323,0.0038294,0.097896,1.793e-05,0.0016455,0.010062,0.0092831,7.7838e-06
GOBP_REGULATION_OF_SMALL_MOLECULE_METABOLIC_PROCESS	322	248	0.070102	0.0088755	0.046476	0.065746	1	1	1	0.586362	1	ABCA2,ABCD2,ABCG1,ABCG4,ACACB,ACADL,ACADM,ACADVL,ACMSD,ACTN3,ADCYAP1R1,ADIPOR1,ADM,ADORA2B,AK4,AKR1C3,AKT1,AKT2,ANXA1,APOA1,APOA4,APOA5,APOB,APOC1,APOC2,APOC3,APOE,APP,APPL2,ARL2,ARNT,ARPP19,ATCAY,ATP2B4,AVPR1A,BAD,BCKDK,BEND3,BHMT,BMP2,BMP5,BMP6,BRCA1,C1QTNF1,C1QTNF3,CAV1,CBFA2T3,CD320,CD74,CDA,CES1,CLCN2,CLYBL,CNR1,COQ3,CPT1A,CRY1,CYP27B1,CYP7A1,DAB2,DCAF5,DGAT2,DGKQ,DHCR7,DKK3,DYRK2,EGR1,EIF6,ELOVL5,ENO1,EPHX2,EPM2AIP1,ERLIN2,FABP3,FABP5,FBP1,FGF1,FGF19,FGFR4,FIS1,FLCN,FMO1,FMO2,FMO4,FMO5,FOXK2,FOXO1,GAPDHS,GCG,GCK,GCKR,GFI1,GHSR,GIP,GIT1,GNMT,GPD1,GPER1,GPLD1,GPT,GUCA1A,H6PD,HDAC4,HIF1A,HPCA,HRH1,HTR2A,IGF1,IGF2,IGFBP3,IGFBP4,IL1B,IL4,INS,INSIG1,INSIG2,INSR,IRS1,IRS2,JMJD8,KAT2A,KAT2B,KIT,KLHL25,LDLR,LEP,LEPR,LHCGR,LONP2,LPGAT1,MALRD1,MAS1,MBTPS1,ME1,ME2,MFSD2A,MIDN,MLST8,MLXIPL,MLYCD,MTOR,NCOA2,NCOR1,NCOR2,NDUFC2,NFKB1,NLN,NNMT,NOS1,NOS2,NOS3,NR1D1,NR1H4,NR3C1,NR4A3,P2RX7,P2RY1,P2RY6,PANK2,PARK7,PARP1,PDK1,PDK2,PDK4,PFKFB2,PGAM1,PGP,PHKG2,PIBF1,PID1,PINK1,PLA2G3,PLEK,PLIN5,PMAIP1,PPARA,PPARD,PPARGC1A,PPP1R3E,PPP1R3G,PPTC7,PRKAA1,PRKAA2,PRKAG1,PRKAG2,PRKCE,PRMT3,PROX1,PSEN1,PTAFR,PTGS2,PTH,PTH1R,PTK2B,PTPN2,RANBP2,RD3,RDH10,REST,RORA,RORC,RPTOR,SDHAF3,SEC14L2,SERPINA12,SESN2,SIK1,SIRT1,SIRT4,SIRT5,SLC25A12,SLC2A6,SLC35B4,SLC45A3,SLC4A1,SLC4A4,SLC7A11,SLC7A7,SNAI1,SNAI2,SNCA,SOD1,SOGA1,SORBS1,SOX9,SPHK2,SRC,SREBF1,STAR,STARD4,STAT3,STK11,TFF3,TIGAR,TP53,TREM2,TRIB3,TSPO,TTC39B,TWIST1,TYSND1,UGT1A8,USP7,WDTC1,WNT4,ZBTB20,ZMPSTE24,ZNF692	0.00049239,4.3262e-05,0.0090998,0.0020179,0.034573,0.0020691,0.030365,0.021647,0.0024822,1.7703e-05,0.00041945,0.020729,0.098728,0.044085,8.2633e-05,0.063494,0.0033768,0.11771,0.008873,3.8652e-05,5.4226e-05,0.0066414,0.0071613,0.00062569,0.00091866,0.00041279,0.0009553,0.0011916,3.2963e-06,0.00010175,0.0057876,5.9589e-06,0.011084,0.028316,0.062671,0.028005,0.0022942,0.017769,0.0097993,0.021297,0.032491,9.4174e-07,0.10651,0.043184,0.055394,0.090974,0.0050007,0.046334,0.031851,0.045447,0.020156,0.014398,1.7442e-06,0.0049166,0.065479,0.0037572,0.10729,1.6882e-06,0.093088,0.01496,9.2489e-06,0.032533,0.001977,0.047158,0.00035431,0.036655,5.9201e-07,0.00013053,0.0011196,0.0089864,0.00016421,0.10214,0.010481,0.091425,0.0066648,0.0073665,0.022202,0.057795,3.7061e-06,0.0041678,0.013492,0.0046886,0.0056798,0.011763,0.012041,0.00046571,0.045221,0.038887,0.0021711,0.0040383,0.0001363,3.3455e-05,0.1028,0.0090351,0.0088319,0.00032449,0.0021995,0.038638,0.019728,0.018349,0.0024806,0.0084905,1.0017e-08,0.027038,0.027167,0.00029485,0.0026497,9.1199e-05,0.0015133,0.015447,0.12988,0.045802,0.0057933,0.0045412,0.0011492,0.0006329,0.0014482,0.0026737,0.0080041,2.6816e-07,0.032126,0.00043663,0.0022831,0.0012732,0.0025789,0.00012038,0.0078849,1.2496e-06,0.016235,0.00024205,3.1449e-05,2.2592e-05,0.00080151,0.00017929,0.0030878,0.0041508,0.00046331,0.046743,0.014192,0.001975,0.0025628,0.00062443,0.052195,0.00038119,0.0056646,0.02287,0.0057302,0.1338,2.6772e-05,0.033962,7.8384e-06,0.00055211,0.004037,0.00014024,0.015442,0.046503,0.013409,6.6031e-05,0.10592,0.056436,0.00054368,0.029288,0.045181,0.023351,0.0003991,6.1816e-07,0.059211,7.5517e-07,0.0080821,2.405e-09,0.060241,0.00016096,0.0052398,7.1072e-08,0.0097812,0.016132,0.0013744,9.0397e-05,0.0032593,0.0068099,5.0092e-05,0.043956,0.0061623,5e-10,2.3835e-05,1.4449e-05,0.12974,0.0033684,0.028978,0.022011,0.016873,0.043384,0.030244,3.1299e-05,5.445e-05,0.0072506,4.3913e-07,0.064011,3.2549e-07,1.0547e-14,0.0086183,3.8554e-08,0.07296,0.0046896,0.00763,0.001224,0.0049132,0.0025693,0.014139,0.00026034,3.2135e-13,0.010236,0.0019325,0.024187,8.0998e-06,1.0892e-05,0.0038323,0.0042162,0.029974,0.026725,0.00023176,6.4706e-09,0.0095341,0.00029699,0.07791,0.00046237,0.0016762,0.037381,2.1763e-05,0.004217,0.00041029,0.00051987,0.03844,0.0054199,0.00050218,0.043655,0.0079148,0.088673,0.00012859,0.0058641,0.038301,0.0049965,0.021234,0.0045172,0.0030001,2.0153e-07,0.013059,0.064428
GOBP_REGULATION_OF_ASTROCYTE_DIFFERENTIATION	33	23	0.225	0.0087404	0.14926	0.065864	1	1	1	0.586701	1	BIN1,BMP2,CLCF1,CNTN2,DAB1,EPHA4,ID4,IL6,IL6ST,KDM4A,LDLR,LIF,MAG,MYCN,NF1,NOTCH1,NR1D1,NR2E1,NTRK3,PRPF19,SERPINE2,SHH,TREM2	0.0031502,0.021297,0.00058297,5.6243e-06,1.257e-12,0.00035325,0.0060104,0.011106,0.0027154,1.231e-07,0.0025789,0.00029924,0.033384,0.084122,0.00050946,0.011638,0.00055211,0.0039657,1.5331e-05,0.055089,0.057038,0.028513,0.043655
GOBP_NEGATIVE_REGULATION_OF_ASTROCYTE_DIFFERENTIATION	16	10	0.36582	0.009374	0.24296	0.066092	1	1	1	0.586925	1	DAB1,ID4,KDM4A,LDLR,MYCN,NF1,NR1D1,NR2E1,NTRK3,TREM2	1.257e-12,0.0060104,1.231e-07,0.0025789,0.084122,0.00050946,0.00055211,0.0039657,1.5331e-05,0.043655
GOBP_NEGATIVE_REGULATION_OF_AMYLOID_PRECURSOR_PROTEIN_BIOSYNTHETIC_PROCESS	20	6	0.52602	0.010442	0.34941	0.066119	1	1	1	0.586925	1	AATF,ABCA7,AGO2,BACE2,ITM2B,ITM2C	0.0087722,0.015744,0.00046451,8.6904e-07,0.0038957,0.00011496
GOBP_OSTEOBLAST_DIFFERENTIATION	243	176	0.078915	0.0084372	0.052444	0.066207	1	1	1	0.586925	1	ACVR1,ACVR2A,ACVR2B,ADAR,AKT1,ALPL,ALYREF,AREG,ASF1A,AXIN2,BAMBI,BCAP29,BGLAP,BMP2,BMP3,BMP4,BMP6,BMP7,BMPR1A,BMPR1B,BMPR2,CAT,CBFB,CCDC47,CDK6,CEBPA,CEBPB,CEBPD,CHRD,COL1A1,COL6A1,CRIM1,CTNNB1,CTNNBIP1,DDR2,DHH,DHX9,DLX5,DNAJC13,EPHA2,ESRRA,FAM20C,FASN,FBL,FBN2,FERMT2,FFAR4,FGF2,FGF9,FGFR2,FHL2,FZD1,GLI1,GLI2,GLI3,GREM1,GSK3B,GTPBP4,HAND2,HDAC7,HEMGN,HIRA,HNRNPC,HNRNPU,HSD17B4,HSPE1,IBSP,ID3,ID4,IFITM1,IFT80,IGF1,IGF2,IGFBP3,IGFBP5,IHH,IL6,IL6R,IL6ST,ITGA11,JAG1,JUNB,JUND,LEF1,LGR4,LIMD1,LOX,LRP3,LRP5,LTF,MAP2K6,MAPK11,MAPK14,MEF2D,MEN1,MRC2,MSX2,MYBBP1A,MYOC,NBR1,NELL1,NF1,NOTCH1,NPNT,NPPC,NR1I3,OSTN,PDLIM7,PENK,PPP3CA,PRKACA,PRKD1,PSMC2,PTCH1,PTH1R,PTHLH,PTK2,RANBP3L,RASSF2,RDH14,REST,RORB,RRAS2,RRBP1,RSPO2,RUNX2,SCUBE3,SEMA4D,SEMA7A,SFRP1,SFRP2,SHH,SHOX2,SKI,SMAD1,SMAD3,SMAD4,SMAD5,SMAD6,SMO,SMOC1,SNAI1,SNAI2,SNRNP200,SOX11,SOX8,SOX9,SPP1,SUCO,SYNCRIP,TCIRG1,TMEM119,TMEM53,TMEM64,TNC,TNFAIP6,TNN,TP53INP2,TP63,TPM4,TRPM4,TWIST1,TWSG1,UCMA,UFL1,VCAN,VEGFC,WNT10B,WNT11,WNT3,WNT4,WNT7B,WWOX,WWTR1,YAP1,ZHX3	0.00079465,0.051889,0.024089,2.8677e-06,0.0033768,6.4221e-05,0.033752,0.031937,5e-10,0.002207,7.3304e-09,0.0001593,9.8457e-07,0.021297,0.0046171,0.055304,9.4174e-07,0.016633,0.001574,0.00090393,0.00032585,0.017078,0.014466,8.0383e-07,9.1067e-05,0.041144,0.0005894,0.086878,0.029801,0.0024682,0.00015213,0.00021423,0.039559,0.0013873,0.01272,5.6621e-15,0.00033728,0.019317,0.0017285,0.11522,0.028005,0.0061186,0.012016,0.017075,0.0022897,0.0061417,0.057708,0.0011758,0.034513,0.0014301,0.010971,0.045725,0.00066643,0.021108,0.0011884,0.0073345,7.3772e-05,0.010138,0.0037186,6.986e-05,0.0019294,0.0032807,0.030505,0.055068,0.00031599,1.249e-14,0.029053,0.039054,0.0060104,0.00049532,0.0046841,9.1199e-05,0.0015133,0.015447,0.011595,0.10293,0.011106,0.0082681,0.0027154,0.018576,0.00012377,2.1817e-07,0.0074517,0.0063233,0.031489,0.0059996,0.056613,0.00226,0.00025876,0.0013855,2.776e-05,7.1519e-09,0.141,0.0036829,0.00085252,7.238e-05,0.025196,0.029349,0.0028883,0.14586,9.7197e-10,0.00050946,0.011638,0.00031773,0.070367,0.0013974,0.053001,4.0576e-12,0.11966,6.9504e-05,0.086408,0.12796,0.098119,0.00053942,0.030244,0.019788,0.033531,0.021189,0.0049958,0.060489,3.2549e-07,6.1077e-05,0.00035393,5.0191e-05,0.0060536,0.01114,6.1686e-07,0.0023237,0.049329,0.0018969,0.0060146,0.028513,0.005359,0.00035372,0.11175,0.0019251,0.0045461,0.0072655,0.0072467,0.00045536,0.00047517,0.029974,0.026725,3.4169e-06,0.021297,2.6778e-07,0.07791,0.0041567,0.022636,2.7665e-06,0.074174,0.033043,0.0096703,0.0045661,0.00206,0.015614,0.00011205,0.00028081,0.0010378,0.020918,0.00081124,0.0058641,3.3427e-07,0.0024379,0.0071066,9.5561e-05,0.028099,4.1078e-15,0.0032127,0.011837,0.0030001,0.003948,8.1647e-09,0.00031566,3.848e-05,0.0001108
GOMF_OXIDOREDUCTASE_ACTIVITY_ACTING_ON_THE_CH_CH_GROUP_OF_DONORS_WITH_A_FLAVIN_AS_ACCEPTOR	12	12	0.26958	0.0075669	0.17915	0.066209	1	1	1	0.586925	1	ACAD10,ACAD11,ACAD8,ACAD9,ACADL,ACADM,ACADS,ACADSB,ACADVL,GCDH,IVD,TECR	0.0016472,0.017146,0.00023788,5.3975e-06,0.0020691,0.030365,0.0076225,0.001693,0.021647,2.1102e-06,0.00016879,0.00050036
GOBP_INTRACELLULAR_MRNA_LOCALIZATION	10	9	0.33729	0.0081999	0.22438	0.066405	1	1	1	0.587953	1	A1CF,BICD1,CASC3,DHX36,FUBP3,HNRNPAB,MEX3D,ZFP36L1,ZNF385A	0.001862,1.8976e-07,7.8679e-05,0.0013156,0.0031431,0.0012502,0.044922,0.082865,0.0032679
GOMF_VOLTAGE_GATED_CALCIUM_CHANNEL_ACTIVITY	51	47	0.16817	0.0093313	0.11203	0.066678	1	1	1	0.588649	1	CACHD1,CACNA1A,CACNA1B,CACNA1C,CACNA1D,CACNA1E,CACNA1G,CACNA1H,CACNA1I,CACNA1S,CACNA2D1,CACNA2D3,CACNA2D4,CACNB1,CACNB2,CACNB3,CACNB4,CACNG1,CACNG2,CACNG3,CACNG4,CACNG5,CACNG6,CACNG7,CACNG8,CALHM1,CATSPER1,CATSPER3,CATSPER4,HTR1B,ITGAV,OPRM1,PKD2,RYR1,SCN10A,SCN11A,SCN1A,SCN2A,SCN3A,SCN4A,SCN5A,SCN7A,SCN8A,SCN9A,TMC1,TMC2,TRPV1	0.00097296,1.5975e-05,0.00044937,1.1147e-08,4.7819e-12,4.8017e-13,0.0030154,7.1246e-10,0.0008479,1.615e-08,0.0019017,2.9048e-05,0.0012435,2.3042e-06,0.00035895,2.6017e-06,1.3424e-05,0.013838,0.002151,2.965e-11,7.7148e-05,0.062035,0.0033427,0.015935,0.0060018,2.9821e-05,0.00046855,0.002002,0.042714,2.1766e-07,0.0011203,0.010054,0.017187,0.0014843,0.19968,0.0069977,8.2104e-06,0.0027243,0.004681,0.0002926,7.2247e-06,0.0032434,0.060167,0.0043229,0.0049941,0.014414,0.0058383
GOBP_NEUROTRANSMITTER_RECEPTOR_INTERNALIZATION	29	26	0.20738	0.0085643	0.13819	0.066736	1	1	1	0.588649	1	AP2A2,AP2B1,AP2M1,AP2S1,ARC,ATAD1,CACNG2,CACNG3,CACNG4,CACNG5,CACNG7,CACNG8,DNM3,DRD3,DRD4,EFNB2,GSG1L,HPCA,ITGB3,LPAR1,NUMB,PPP3R1,RALA,SCRIB,SNAP25,VAC14	0.017916,1.4119e-09,0.027241,0.010344,0.00019654,2.9487e-06,0.002151,2.965e-11,7.7148e-05,0.062035,0.015935,0.0060018,8.4667e-10,0.0049383,0.035056,8.9846e-05,0.00032328,0.027167,0.00056951,0.011899,0.0014925,3.5788e-13,0.01965,1.1538e-08,0.016753,6.7597e-05
GOBP_NEGATIVE_REGULATION_OF_ERBB_SIGNALING_PATHWAY	33	29	0.2118	0.0092369	0.14119	0.066802	1	1	1	0.588649	1	CADM1,CBL,CBLB,CBLC,CHMP6,DAB2IP,DUSP3,EGFR,ERRFI1,GPRC5A,ITGA1,LGMN,MVP,NUP62,PSEN1,PTPN12,PTPN18,PTPN2,PTPN3,RAB7A,RNF115,RNF126,SNX6,SOCS4,SOCS5,TSG101,VPS25,ZFYVE28,ZGPAT	0.00030252,0.0058384,0.0029071,0.04467,1.583e-07,0.00017167,0.0048241,0.00023466,0.12132,0.0069457,0.00014639,0.0011691,0.00060778,0.0040804,0.028978,0.000462,0.019875,5.445e-05,0.026798,0.0010095,6.684e-05,0.0050567,0.0021252,5.5115e-06,0.023956,0.0087993,0.00065537,0.00013242,0.0019345
GOBP_PTERIDINE_CONTAINING_COMPOUND_METABOLIC_PROCESS	33	26	0.17597	0.0072672	0.11737	0.066913	1	1	1	0.588649	1	ALDH1L2,DHFR,FOLH1,FOLR1,FPGS,FTCD,GART,GCH1,GGH,MTHFD1,MTHFD1L,MTHFD2L,MTHFR,MTHFS,MTR,MTRR,PCBD1,PCBD2,PRKG2,PTS,QDPR,SHMT1,SHMT2,SLC19A1,SPR,TYMS	6.9668e-06,5.4097e-07,2.9004e-05,0.0062937,0.0039108,0.0086829,4.3847e-07,0.00032602,0.013594,2.548e-14,0.0017223,0.11398,0.042786,0.006636,0.02601,0.015926,0.010669,1.9502e-05,3.9677e-05,0.011248,0.028371,0.0030195,0.0010756,0.056618,0.0016963,0.0026991
GOMF_SUMO_BINDING	17	13	0.32271	0.0094278	0.21525	0.066918	1	1	1	0.588649	1	CASP8AP2,CBX4,PELP1,PML,RNF111,RNF4,SERBP1,SIMC1,SOBP,TDG,TOLLIP,UBA2,USP25	5.5239e-05,0.012632,0.0303,0.0018392,0.00046688,7.2422e-07,0.00076234,0.0086462,0.032508,3.3682e-06,0.0014525,0.022184,0.092148
GOBP_NEGATIVE_REGULATION_OF_STRIATED_MUSCLE_CELL_DIFFERENTIATION	41	28	0.2011	0.008618	0.13421	0.067032	1	1	1	0.588649	1	BDNF,BHLHA15,BHLHE41,BMP2,CAV3,DKK1,DLL1,FOXP1,FRS2,FZD7,HDAC1,HDAC3,HDAC4,HDAC5,MSX1,MYOCD,NKX2-5,NOTCH1,PI16,PPARA,RGS2,RGS4,SMAD4,SOX6,TMEM119,TRIM72,YBX1,YY1	2.6307e-05,0.049549,0.079185,0.021297,0.015291,9.4396e-07,1.3759e-05,5.6141e-09,0.0016674,0.01687,0.0022457,2.1703e-06,1.0017e-08,0.002113,0.0024938,0.00076704,0.021738,0.011638,0.020919,0.016132,5.4087e-06,0.10479,0.0045461,5.2482e-07,0.033043,0.0052271,0.0058861,0.01039
GOCC_TRANSLATION_PREINITIATION_COMPLEX	18	15	0.25282	0.0079334	0.16874	0.067045	1	1	1	0.588649	1	DHX29,EIF1,EIF1B,EIF2S1,EIF3A,EIF3B,EIF3D,EIF3E,EIF3F,EIF3G,EIF3H,EIF3I,EIF3K,EIF3L,EIF3M	0.015601,0.018852,0.0032464,0.00072491,0.010828,0.0033609,6.0964e-05,0.010428,0.015992,0.0016458,1.4723e-05,0.013272,0.0099046,0.00027419,0.015065
GOCC_MITOTIC_SPINDLE	171	126	0.10596	0.0096012	0.070822	0.067323	1	1	1	0.590383	1	ARHGEF7,ASPM,AURKA,AURKB,BCCIP,CAPG,CCDC117,CCSAP,CD180,CDC14A,CDC27,CDC42,CDC6,CDC7,CDK1,CDK5RAP2,CENPE,CEP295,CKAP2,CKAP2L,CLASP1,CLASP2,CNTRL,CUL3,DCDC1,DCDC2,DCTN1,DIAPH1,DR1,DYNLL1,ECT2,EFHC1,EML1,EML2,EML3,EML4,EPB41,FAM161A,FAM83D,FLCN,GEM,GIT1,GOLGA2,GPSM2,HAUS3,HAUS5,HAUS6,HAUS8,HDAC3,HECW2,HEPACAM2,HNF4G,HNRNPU,IK,IQCB1,KAT2A,KAT2B,KAT5,KATNA1,KATNBL1,KIF11,KIF18A,KIF20B,KIF22,KIF2B,KLHL22,LIMK2,LSM14A,MAD2L1,MAP1S,MAP9,MAPK1,MAPKBP1,MAPRE1,MAPRE3,MBIP,MISP,NCOR1,NEDD9,NGRN,NIN,NUDCD2,NUMA1,NUP62,NUSAP1,OR2A4,PKD2,PKHD1,PKP4,PLK1,PRC1,RCC2,RMDN1,RMDN2,RMDN3,RPS3,SIRT2,SKA1,SKA3,SLC34A1,SMC3,SMC6,SPAG5,TACC3,TADA2A,TADA3,TAF1D,TBCK,TBL1XR1,TFDP2,TMEM9,TNKS,TPR,TPX2,TRAT1,TUBB1,TUBB2A,TUBB2B,TUBB4A,TUBB4B,TUBB6,TUBG1,WRAP73,YEATS2,YPEL5,ZZZ3	0.014569,0.0031995,0.065862,0.013817,0.036591,0.00096986,0.027451,0.0069279,7.1402e-07,0.00033687,0.0042441,0.010185,0.0025967,0.0058854,0.0042621,0.0066494,7.8391e-06,0.00043724,0.0096905,0.001465,0.009292,0.0011826,0.014358,1.6862e-05,0.026786,0.0031364,0.033379,7.1623e-07,2.7158e-05,0.0002097,0.0018658,0.0024791,0.00022286,0.001245,3.5623e-06,0.033117,5.5097e-05,0.10032,0.00010323,0.013492,0.015174,0.0088319,0.049758,0.05774,0.0042586,3.0812e-05,0.035751,0.065137,2.1703e-06,5.2558e-05,0.010471,0.00031251,0.055068,0.074034,0.041674,0.032126,0.00043663,0.012169,0.058421,0.001056,0.011925,5.4566e-05,2.5185e-06,0.0016668,0.004507,0.0081978,0.0082337,0.017513,0.029597,0.00015448,0.0015909,0.024325,0.021353,0.0086698,0.00068424,0.075663,4.1839e-05,0.052195,6.0353e-05,0.038963,0.003276,0.0087917,0.0061874,0.0040804,0.024946,0.095755,0.017187,1.3157e-07,5.6865e-09,0.091324,0.0038913,0.0011349,1.2973e-08,0.014474,0.0012814,0.037541,0.048174,0.030069,0.071568,0.062644,0.020119,0.0037238,0.014859,4.3795e-06,0.022013,0.029779,6.6559e-05,5.6885e-06,0.040794,0.0062151,0.0007459,0.0014975,0.0066428,0.027229,0.031151,0.00012168,0.015818,0.10946,0.053443,0.014459,0.033533,5.1963e-06,0.028142,0.0031422,0.0026561,0.0071342
GOBP_TRANSLATIONAL_INITIATION	111	93	0.11637	0.0090691	0.077902	0.067627	1	1	1	0.59198	1	ABCE1,AGO2,ALKBH1,BANK1,BOLL,BZW1,BZW2,C8orf88,COPS5,CSDE1,CTIF,DAZL,DENR,DHX29,DHX33,DNAJC3,EIF1,EIF1AD,EIF1B,EIF2A,EIF2AK1,EIF2AK2,EIF2AK3,EIF2AK4,EIF2B1,EIF2B2,EIF2B3,EIF2B4,EIF2B5,EIF2D,EIF2S1,EIF2S2,EIF3A,EIF3B,EIF3D,EIF3E,EIF3F,EIF3G,EIF3H,EIF3I,EIF3K,EIF3L,EIF3M,EIF4A1,EIF4A2,EIF4B,EIF4E,EIF4E1B,EIF4E2,EIF4E3,EIF4EBP1,EIF4EBP2,EIF4G1,EIF4G2,EIF4G3,EIF5,EIF6,FECH,HSPB1,IMPACT,KHDRBS1,KLHL25,LARP1,METTL3,MIF4GD,MTFMT,MTIF2,MTIF3,MTOR,NCBP1,NCBP2,NCK1,NCK2,NPM1,PAIP1,PAIP2,POLR2D,POLR2G,PPP1CA,PPP1R15B,RBM4,RPL13A,RPS3,RPS3A,RPS6KB1,RPS6KB2,SLBP,TMED2,TPR,UHMK1,YTHDF1,YTHDF2,YTHDF3	0.0002378,0.00046451,0.0022469,0.000617,6.6724e-14,0.086448,0.0015969,1.4874e-06,0.13977,4.9103e-07,4.1035e-05,0.012052,5.1497e-08,0.015601,0.00034164,0.007558,0.018852,0.0004888,0.0032464,0.0099275,0.0046414,0.00015571,0.079341,0.0005749,0.0011147,0.090233,0.086393,0.00028834,0.018476,0.036279,0.00072491,0.012609,0.010828,0.0033609,6.0964e-05,0.010428,0.015992,0.0016458,1.4723e-05,0.013272,0.0099046,0.00027419,0.015065,0.00054588,0.0049209,0.022607,0.08323,0.019497,0.0031111,0.006173,0.013518,0.087548,1.2647e-05,0.0061873,0.0028046,3.738e-07,0.00013053,0.0023489,0.0039472,0.0068799,9.555e-05,0.0012732,0.0041914,0.026358,0.087065,0.010615,1.0286e-05,0.0038838,0.0025628,0.024086,0.0014364,6.7332e-05,0.00054355,0.0038025,0.00017324,0.016942,0.00038075,0.030378,0.0025992,4.4629e-12,0.00040197,0.11524,0.037541,0.048084,0.18482,0.0064055,5.8315e-06,0.00057271,0.0066428,0.022682,0.015576,0.012402,0.007223
GOBP_REGULATION_OF_TELOMERE_MAINTENANCE	99	85	0.13095	0.0097591	0.087693	0.067696	1	1	1	0.59198	1	ACD,ACTR5,ACTR8,ATM,ATR,AURKB,CCT2,CCT3,CCT4,CCT5,CCT6A,CCT7,CCT8,CTC1,CTNNB1,DCP2,DHX36,EID3,ERCC1,ERCC4,EXOSC10,FBXO4,HMBOX1,HNRNPA1,HNRNPA2B1,HNRNPC,HNRNPD,HNRNPU,INO80,INO80B,INO80C,INO80D,MAP2K7,MAP3K4,MAPK1,MAPKAPK5,MCRS1,MYC,NABP2,NAF1,NAT10,NBN,NEK2,NEK7,NFRKB,NSMCE1,NSMCE2,NSMCE4A,PARN,PARP1,PIF1,PINX1,PKIB,PML,PNKP,POT1,PRKCQ,RTEL1,RUVBL1,RUVBL2,SLX1A,SLX1B,SLX4,SMC5,SMC6,SMG1,SMG5,SMG6,SRC,TCP1,TEN1,TERF1,TERF2,TERF2IP,TINF2,TNKS,TNKS2,UCHL5,UPF1,USP7,XRCC1,XRCC5,XRN1,YLPM1,YY1	0.00074678,5.701e-14,0.0054473,0.011627,0.0069321,0.013817,0.0022838,4.2832e-06,0.31697,0.083907,0.091194,0.016003,2.0958e-07,0.026157,0.039559,9.945e-06,0.0013156,0.00053567,0.0010345,0.011584,0.0034637,0.0067992,1.8818e-06,0.034688,0.0016333,0.030505,0.068994,0.055068,3.1595e-07,0.033379,0.014209,8.6229e-06,0.03061,0.014962,0.024325,0.0016342,8.1286e-06,0.13261,0.00024118,0.027565,0.045562,0.002458,0.021001,0.0079574,0.00073012,0.090077,0.03148,0.0061253,0.0012389,0.00054368,0.00060334,0.025532,0.0048588,0.0018392,0.047447,0.015989,4.5994e-05,0.00061947,0.00024973,0.081874,2.8324e-05,0.010634,1.7164e-06,1.6914e-05,0.0037238,0.0041875,0.00024239,5.362e-06,0.0016762,0.0050584,0.032981,0.021059,8.3696e-06,0.03918,0.0057377,0.0014975,0.0053526,1.6605e-06,0.0010629,0.021234,5.1286e-06,0.0030295,0.01924,0.0025732,0.01039
GOBP_FOREBRAIN_REGIONALIZATION	24	20	0.27689	0.010031	0.18548	0.067747	1	1	1	0.59198	1	ADGRG1,BMP2,BMP4,DMRTA2,EMX1,EMX2,FEZF1,FEZF2,GLI3,GSX2,LHX1,NKX2-1,PAX6,PGAP1,SHH,SIX3,TRA2B,WNT1,WNT2B,WNT7B	0.0042715,0.021297,0.055304,0.057791,0.0034062,0.014861,0.014718,0.015642,0.0011884,2.0453e-08,0.0092728,0.010996,0.0082472,0.0035514,0.028513,3.3621e-08,0.0046535,3.2149e-08,0.00025065,0.003948
GOBP_CHAPERONE_COFACTOR_DEPENDENT_PROTEIN_REFOLDING	30	23	0.20642	0.0080185	0.13834	0.067847	1	1	1	0.592149	1	BAG1,CD74,DNAJB1,DNAJB12,DNAJB13,DNAJB14,DNAJB4,DNAJB5,DNAJC18,GAK,HSPA13,HSPA2,HSPA5,HSPA6,HSPA8,HSPA9,HSPE1,PTGES3,SDF2,SDF2L1,TOR1A,TOR1B,TOR2A	0.020229,0.031851,0.00053422,0.0080457,0.036075,0.013532,0.00035778,0.0052132,0.00022395,8.0942e-05,0.022872,6.566e-09,0.0053711,0.028123,0.015268,0.00012225,1.249e-14,0.012029,0.0090889,0.0018031,0.050215,0.037633,0.029789
GOBP_CORTISOL_BIOSYNTHETIC_PROCESS	10	10	0.33851	0.0086744	0.22707	0.068022	1	1	1	0.592971	1	BMP2,BMP5,CACNA1H,CYP11B1,CYP11B2,DGKQ,DKK3,H6PD,REST,WNT4	0.021297,0.032491,7.1246e-10,0.0012933,0.060242,0.001977,0.00035431,0.0084905,3.2549e-07,0.0030001
GOBP_CELLULAR_RESPONSE_TO_MECHANICAL_STIMULUS	70	62	0.12926	0.0082333	0.086784	0.0682	1	1	1	0.593496	1	AGT,ANKRD1,AQP1,ATP1A2,BAD,BAG3,BCL10,BMP6,BNIP3,CASP1,CASP2,CASP5,CASP8,CASP8AP2,CD40,CHEK1,CNN2,COL1A1,CRADD,CYBA,ENG,F11R,FADD,FAS,FGF2,GADD45A,GCLC,IGF1R,IL13,IL1B,IL33,ITGA2,ITGB3,KCNJ2,KCNK4,LTBR,MAG,MAP2K4,MAP3K1,MAP3K14,MAPK8,MTPN,MYD88,NFKB1,PDE2A,PIEZO1,PIEZO2,PLEC,PTGER4,PTGS2,SLC38A2,SLC9A1,SOX9,TLR3,TLR4,TLR5,TNFRSF10A,TNFRSF10B,TNFRSF1A,TNFRSF8,TNFSF14,WNT11	0.0032376,7.8185e-08,0.0027684,0.00075816,0.028005,0.010219,0.015049,9.4174e-07,2.9536e-08,0.014381,0.001832,0.00086451,0.015549,5.5239e-05,0.037575,0.0002996,0.00087234,0.0024682,0.0018332,0.0050966,0.06294,0.026959,0.0096124,0.0066994,0.0011758,0.0012837,0.0052427,1.9223e-08,0.050281,0.045802,0.00092379,0.0025011,0.00056951,0.00425,0.028005,0.0022348,0.033384,0.028424,0.00014054,0.013785,0.0072776,0.031323,0.082843,0.02287,3.2976e-07,0.0025197,0.0027319,0.028893,0.12905,0.016873,0.0024152,0.012018,0.07791,0.0074517,3.7169e-05,0.068926,0.0088508,0.026402,0.062736,0.001593,0.035939,0.0032127
GOMF_RETINOIC_ACID_4_HYDROXYLASE_ACTIVITY	10	8	0.44347	0.010165	0.29781	0.068244	1	1	1	0.593496	1	CYP26A1,CYP26B1,CYP26C1,CYP2C18,CYP2C8,CYP2W1,CYP3A4,CYP3A5	0.00010551,0.0018731,0.00046532,0.0294,0.05232,0.0025634,0.013685,0.053291
GOBP_REGULATION_OF_PHOSPHOLIPID_METABOLIC_PROCESS	34	24	0.22359	0.0088722	0.1503	0.068439	1	1	1	0.593977	1	ABCA2,ABCA3,ACSL3,ADGRF5,APOC1,APOC2,CAPN2,CHP1,CHRM5,ENPP7,FABP3,HTR2A,HTR2B,IDH1,LDLR,LPCAT1,LPIN1,MFSD2A,MTMR3,MTMR9,NR1H4,PDGFA,RAB38,SLC27A1	0.00049239,0.050255,0.0051879,0.043552,0.00062569,0.00091866,0.0008855,5.2616e-06,0.012147,0.022221,0.091425,0.0026497,0.015866,0.0023475,0.0025789,0.0013785,0.0034772,0.0041508,1.2693e-07,0.063122,0.004037,0.0055786,6.4621e-05,0.015991
GOBP_REGULATION_OF_SYSTEMIC_ARTERIAL_BLOOD_PRESSURE_BY_RENIN_ANGIOTENSIN	21	18	0.26323	0.0090475	0.17702	0.06852	1	1	1	0.593977	1	ACE,AGT,CMA1,CPA3,CTSG,CTSZ,CYBA,EDNRB,ENPEP,F2R,F2RL1,OR51E2,PCSK5,REN,RPS6KA2,SERPINF2,SUCNR1,TACR1	0.00092013,0.0032376,0.010654,0.015858,0.015917,0.00012168,0.0050966,0.015674,0.00080418,0.013163,0.0026845,0.022787,6.2811e-09,0.014861,2.66e-11,0.001354,0.00043426,0.011419
GOBP_REGULATION_OF_EXOSOMAL_SECRETION	19	16	0.24072	0.007801	0.16192	0.068572	1	1	1	0.593977	1	ATP13A2,ATP9A,CHMP2A,CHMP3,CHMP6,HGS,PDCD6IP,RAB7A,SDC1,SDC4,SMPD3,SNF8,STAM,TSG101,VPS4A,VPS4B	0.076987,0.00015047,0.004038,0.0045755,1.583e-07,0.0012644,0.018741,0.0010095,0.063353,1.7779e-05,0.006326,0.012973,0.066349,0.0087993,7.5238e-05,0.069916
GOCC_BETA_CATENIN_TCF_COMPLEX	13	11	0.34537	0.0092817	0.23238	0.068623	1	1	1	0.593977	1	BCL9,BCL9L,CTNNB1,LEF1,PYGO2,TCF7,TCF7L1,TCF7L2,TLE1,TLE3,TLE4	0.0013103,2.5769e-05,0.039559,0.0063233,0.00044987,0.040602,0.00038192,0.00076845,0.0017111,2.5226e-06,6.0437e-09
GOBP_CELLULAR_RESPONSE_TO_ARSENIC_CONTAINING_SUBSTANCE	18	14	0.33248	0.01008	0.22411	0.068975	1	1	1	0.596213	1	ATF3,CPEB2,DHX36,GSTO1,GSTO2,HNRNPA1,MAPK13,MKNK2,PPIF,SLC38A2,UROS,ZC3H12A,ZFAND1,ZFAND2A	0.00066053,1.3251e-05,0.0013156,0.0040396,0.0047194,0.034688,0.099096,0.053515,0.057536,0.0024152,0.035839,0.0016455,0.15139,0.004115
GOBP_REGULATION_OF_CONNECTIVE_TISSUE_REPLACEMENT	15	4	0.37222	0.0060336	0.25101	0.069066	1	1	1	0.596213	1	PPP3CA,ROCK1,ROCK2,RUNX1	6.9504e-05,0.020366,0.064811,0.00025865
GOCC_AGGRESOME	31	25	0.22926	0.0092842	0.15465	0.069125	1	1	1	0.596213	1	BAG3,CARD14,CPNE1,DVL2,EEF2,EPS15,FGR,HOXC9,HOXD3,HSPB7,KLHL14,PRDM16,PRKCQ,PSEN1,RNF32,SFMBT2,SQSTM1,STRADB,TDP2,TRIM66,UBQLN1,URB2,XRN2,ZBTB14,ZDHHC17	0.010219,0.039079,6.9689e-05,0.005343,0.031557,0.12557,0.0012404,0.0090825,0.0066804,0.0039193,0.040566,0.00017812,4.5994e-05,0.028978,0.024537,0.00021593,0.0004728,0.0059139,0.039873,0.055241,0.00087359,0.030832,0.031098,3.0685e-07,0.00059167
GOMF_MRNA_3_UTR_AU_RICH_REGION_BINDING	26	23	0.28143	0.010932	0.18999	0.069275	1	1	1	0.596806	1	APOBEC1,CPEB2,CPEB3,CPSF1,DHX36,ELAVL1,ELAVL3,ELAVL4,EXOSC4,EXOSC8,EXOSC9,HNRNPA0,HNRNPD,KHSRP,MEX3D,NUDT21,RBM24,RBMS3,TIA1,TIAL1,ZC3H12A,ZFP36L1,ZFP36L2	0.0027562,1.3251e-05,0.00078595,0.00078948,0.0013156,0.013629,0.15186,2.8161e-05,0.00058291,0.013048,1.4987e-06,0.0002769,0.068994,0.043002,0.044922,0.10546,0.023294,6.7389e-14,0.00083686,0.040435,0.0016455,0.082865,0.007612
GOBP_NEGATIVE_REGULATION_OF_PROTEIN_CATABOLIC_PROCESS	98	81	0.12047	0.0087654	0.081467	0.069615	1	1	1	0.598287	1	AGAP2,ALAD,AQP11,ATP13A2,AZIN1,AZIN2,BAG5,BANP,CAMLG,CCAR2,CDK5RAP3,CST3,CTSA,CYP51A1,DAB2IP,DDRGK1,DEDD,EGFR,EIF3H,FHIT,FMN2,FURIN,FYN,GABARAPL2,GIPC1,GRIN2A,GRIN2C,HMGCR,HSP90AB1,IL10,INS,IRAK3,KLHL40,LAMP3,LAPTM4B,LRIG2,MAD2L1,MAD2L2,MDM4,MGAT3,MYCBP2,N4BP1,NELL1,NOS2,NQO1,PANO1,PARK7,PBK,PHF20L1,PIN1,PRKCG,PSMF1,PTPN3,RELA,RGP1,RIC1,ROCK1,RYBP,SERPINE2,SF3B3,SGTA,SHH,SIRT2,SMAD3,SMAD4,SNCA,SNRNP70,SNX3,STYX,SVIP,TIMP2,TIMP3,TIMP4,TLK2,TMEM132A,UCHL5,USP14,USP25,USP7,USP8,WAC	7.4437e-07,0.010157,0.098712,0.076987,0.00060618,0.037973,1.2101e-14,0.012956,0.045195,0.0075931,0.00014613,0.062725,0.098691,0.0001613,0.00017167,0.0003189,0.13564,0.00023466,1.4723e-05,6.1517e-09,0.001012,1.2814e-06,1.1845e-05,0.060622,0.00027378,5.5549e-06,0.043799,5.0995e-06,0.0025726,0.030651,0.0045412,0.083712,0.096043,0.0016456,0.035988,0.0021119,0.029597,0.0032948,3.6748e-14,0.0021411,0.00072128,0.032297,9.7197e-10,0.033962,1.7826e-05,0.024062,0.056436,0.011992,0.0055709,8.1243e-05,0.038868,0.017969,0.026798,0.012623,0.00040143,0.00092652,0.020366,0.0023156,0.057038,0.0035567,0.013479,0.028513,0.048174,0.0019251,0.0045461,0.00023176,0.00014709,0.00096201,0.0075942,0.046446,0.0011079,0.00095678,0.02223,0.00012348,0.055156,1.6605e-06,0.025702,0.092148,0.021234,0.032764,1.6626e-07
GOBP_GLUTAMINE_TRANSPORT	10	8	0.41604	0.0095361	0.28154	0.069756	1	1	1	0.598287	1	LEP,SLC1A4,SLC1A5,SLC38A1,SLC38A2,SLC38A6,SLC38A7,SLC38A9	0.00012038,0.0012004,0.084437,0.00086176,0.0024152,0.0024516,1.7005e-08,0.040611
GOBP_REGULATION_OF_GRANULOCYTE_CHEMOTAXIS	51	39	0.15659	0.0079166	0.10597	0.069765	1	1	1	0.598287	1	AKIRIN1,C1QBP,C3AR1,C5AR1,C5AR2,CAMK1D,CCL19,CCL21,CCR7,CD74,CMKLR1,CSF1,CSF1R,CXCL17,DAPK2,DPP4,EDN1,IL34,IL4,JAM3,LBP,MAPK1,MCU,MSTN,NCKAP1L,PTK2,RAC1,RAC2,RARRES2,S100A14,S100A7,SLIT2,THBS1,THBS4,TIRAP,TNFAIP6,TNFSF18,TRPV4,XCL1	0.0012196,0.00038301,0.019784,0.03404,0.0055367,1.7913e-13,3.3732e-05,0.0063812,0.0002276,0.031851,0.0010278,0.00015092,0.0131,0.14173,5.4344e-05,0.002886,0.029238,0.00024671,0.0057933,3.1473e-08,3.59e-05,0.024325,9.2782e-07,0.00047702,0.00027621,0.033531,0.042296,0.046556,0.022181,0.10225,0.0040758,1.3896e-07,0.12506,0.0012453,0.016538,0.015614,0.10217,0.00015767,0.014577
GOCC_CHROMOSOME_CENTROMERIC_REGION	239	166	0.087368	0.0090746	0.059128	0.069773	1	1	1	0.598287	1	ACTB,ACTL6B,AHCTF1,APC,ARID2,AURKB,BAZ1A,BAZ1B,BIRC5,BOD1,BRD7,BUB1,BUB1B,BUB3,C9orf78,CBX3,CBX5,CCNB1,CDCA5,CDCA8,CDT1,CEBPB,CENPB,CENPC,CENPE,CENPH,CENPK,CENPO,CENPP,CENPT,CENPU,CENPV,CFDP1,CHMP1B,CHMP2A,CHMP2B,CHMP3,CHMP4A,CHMP4B,CHMP4C,CHMP5,CHMP6,CHMP7,CLASP1,CLASP2,CLIP1,CSNK1A1,CTCF,DCTN1,DCTN2,DCTN3,DCTN4,DCTN5,DNMT1,DNMT3A,DSCC1,DSN1,DYNC1I1,DYNC1LI1,DYNC1LI2,DYNLL1,ESCO2,FBXO28,FBXW11,FLYWCH1,GPATCH11,GTF2B,HELLS,HJURP,HNRNPU,INCENP,ITGB3BP,KAT2B,KAT5,KAT8,KDM4A,KDM4C,KIF18A,KIF22,KIF2B,KIF2C,KNTC1,LRWD1,MAD2L1,MEAF6,MEIKIN,MIS12,MIS18A,MIS18BP1,NCAPD2,NCAPD3,NCAPG,NDC80,NDE1,NDEL1,NEK2,NGDN,NUDCD2,NUP107,NUP37,NUP43,NUP85,NUP98,OIP5,ORC2,PAFAH1B1,PDS5A,PDS5B,PHF10,PHF2,PINX1,PKHD1,PLK1,PMF1,POLE3,PPP1CC,PPP1R12A,PPP2CA,PPP2CB,PPP2R1A,PPP2R5A,PPP2R5C,PSEN1,PSEN2,RAD21,RASSF2,RCC2,REC8,SEC13,SIN3A,SKA1,SKA2,SKA3,SMARCA4,SMARCB1,SMARCC2,SMARCD1,SMARCD2,SMARCE1,SMC1B,SMC3,SMC4,SMC5,SMC6,SNAI1,SPAG5,SPC24,SPDL1,SS18L1,STAG3,SUGT1,SYCP1,SYCP2L,SYCP3,TOP2A,TP53BP1,TPR,TRAPPC12,TTK,UHRF2,UVRAG,ZNF330,ZNF618,ZW10,ZWILCH,ZWINT	0.0073333,0.00032291,0.0048169,0.03643,0.0025068,0.013817,0.0004473,0.075428,0.016393,0.015087,0.00083752,0.032025,0.090897,0.000858,0.052714,0.0043318,0.034688,0.015666,0.0001223,0.0059262,0.0063443,0.0005894,0.018746,0.00075993,7.8391e-06,0.038665,0.011722,0.060288,0.029507,0.0002253,0.00044286,0.042934,0.010002,0.00032289,0.004038,0.023931,0.0045755,0.0049426,0.017301,0.15674,0.031575,1.583e-07,0.014072,0.009292,0.0011826,6.9314e-11,0.00032963,0.00025494,0.033379,0.056255,8.5623e-06,0.03731,0.065947,0.003044,3.0066e-07,0.064916,0.012941,0.00010503,0.020186,3.3841e-07,0.0002097,0.031047,0.0036303,0.025104,0.0054918,0.00088533,0.066467,0.00086703,0.11472,0.055068,0.046201,0.021433,0.00043663,0.012169,0.0032447,1.231e-07,3.702e-07,5.4566e-05,0.0016668,0.004507,0.045994,3.6031e-11,0.0056373,0.029597,0.0050317,0.00010292,0.00035659,0.10137,0.0021317,0.0024915,8.0654e-08,0.058495,0.045141,7.7528e-05,0.073236,0.021001,0.026266,0.0087917,0.078063,0.00041833,0.027789,0.0022465,0.060204,0.053411,0.00028059,0.0078629,0.00010773,0.0047797,0.018534,6.0603e-08,0.025532,1.3157e-07,0.091324,5.0298e-05,0.010162,0.00010372,0.024396,0.043951,5.5855e-05,0.0067124,0.0047718,8.8068e-05,0.028978,0.0020109,0.027124,0.0049958,0.0011349,5.4564e-05,0.054315,0.065921,0.030069,4.9502e-06,0.071568,0.0013955,0.1046,0.00014424,0.0025036,8.6863e-06,0.0024593,0.018014,0.020119,0.0039188,1.6914e-05,0.0037238,0.029974,0.014859,0.075419,1.1656e-05,0.026638,0.0033135,0.0087524,2.5212e-05,0.054136,0.062029,0.0025068,0.079377,0.0066428,0.0062162,0.003476,1.2668e-05,0.0024784,0.14507,0.012357,0.00046338,0.013015,0.026772
GOBP_CELLULAR_RESPONSE_TO_FOLLICLE_STIMULATING_HORMONE_STIMULUS	11	9	0.35694	0.0086776	0.2418	0.069964	1	1	1	0.599225	1	EDN1,EFNA5,EPHA8,FSHR,GCLC,GCLM,INHBA,NOTCH1,PLAT	0.029238,1.7653e-14,0.0098357,0.0073566,0.0052427,0.0001378,5.9698e-05,0.011638,0.00049432
GOBP_MUSCLE_ORGAN_MORPHOGENESIS	81	71	0.12663	0.0086292	0.08589	0.070205	1	1	1	0.600588	1	ACTC1,ADARB1,ANKRD1,ARID5B,BMP10,BMP2,BMP4,BMPR1A,CHD7,CNTF,COL11A1,COL3A1,DLL4,DSP,EFEMP2,EGLN1,ENG,FGFR2,FKBP1A,FOXC1,FOXC2,FOXH1,FZD1,FZD2,GSC,HAND1,HEG1,HEY2,ISL1,LIF,LRP2,MED1,MYF6,MYH6,MYH7,MYL2,MYL3,MYLK,MYLK2,NKX2-5,NOTCH1,NRG1,PKP2,POU4F1,PROX1,PTCD2,RBPJ,RYR2,S1PR1,SERP1,SHOX2,SMAD4,SMAD7,SMTNL1,TBX1,TBX20,TCF15,TGFB1,TGFB2,TGFBR1,TGFBR3,TNNI1,TNNI3,TNNT2,TPM1,TTN,WNT2,WNT5A,XIRP2,ZFPM1,ZFPM2	0.00036349,3.7935e-09,7.8185e-08,7.3212e-07,0.033679,0.021297,0.055304,0.001574,0.0053534,0.045696,3.7479e-08,0.0002203,1.0512e-06,0.062476,2.1597e-05,0.022592,0.06294,0.0014301,0.0032267,0.018596,0.080049,0.027412,0.045725,0.0019289,0.14934,0.029519,0.00026688,0.00024692,0.037337,0.00029924,0.019817,2.075e-05,0.06123,4.9929e-05,0.00067338,0.014379,0.050547,0.00011938,0.02616,0.021738,0.011638,3.4566e-05,0.0021258,0.089405,0.0033684,0.048469,0.0004495,2.5434e-10,0.056588,0.040881,0.005359,0.0045461,0.0012405,0.0069964,0.052779,0.011857,0.010197,8.9809e-05,0.0025227,0.051811,7.3041e-05,0.0016094,0.00014735,0.006832,0.013303,0.00040742,0.010297,0.0048404,9.3098e-05,0.064711,1.1907e-11
GOBP_REGULATION_OF_CELLULAR_CATABOLIC_PROCESS	784	612	0.043266	0.0085001	0.029423	0.070726	1	1	1	0.602152	1	A1CF,AADAC,ABCA2,ABCD2,ABHD5,ABL1,ABL2,ACACB,ACER2,ADAM8,ADRA1A,ADRA2A,ADRB2,AGBL4,AGO1,AGO2,AGO3,AGO4,AGTPBP1,AKT1,AKT2,ALKBH5,ANGEL2,ANKIB1,APAF1,APOA4,APOA5,APOBEC1,APOC1,APOC2,APOC3,APOE,APP,ARIH1,ARNT,ATF6,ATG101,ATG14,ATG16L1,ATG2A,ATG5,ATM,ATP13A2,ATP2B4,ATP6V0A1,ATP6V0A2,ATP6V0B,ATP6V0C,ATP6V0D1,ATP6V0D2,ATP6V0E1,ATP6V0E2,ATP6V1A,ATP6V1B1,ATP6V1B2,ATP6V1C1,ATP6V1C2,ATP6V1D,ATP6V1E1,ATP6V1E2,ATP6V1G1,ATP6V1H,AURKA,AXIN1,AXIN2,BAD,BAG2,BAG3,BAG5,BBS7,BCL2,BCL2L11,BECN1,BMF,BNIP3,BNIP3L,BOK,BOLL,BTG2,C9orf72,CACNG7,CALCOCO2,CAMKK2,CAMLG,CAPN1,CAPNS1,CARHSP1,CASC3,CASP3,CAV1,CAV3,CBFA2T3,CCAR2,CCNY,CDC20,CDC20B,CDK5,CDK5RAP3,CEBPA,CERS1,CHFR,CHMP4A,CHMP4B,CIDEA,CIRBP,CISD1,CISD2,CLEC16A,CLU,CNOT1,CNOT10,CNOT11,CNOT2,CNOT4,CNOT6,CNOT6L,CNOT7,CNOT8,CNR1,COMMD1,CPEB3,CPT1A,CPTP,CRYBA1,CSDE1,CSNK1A1,CSNK1D,CSNK1E,CSNK2A1,CSNK2A2,CST3,CTSA,DAB2,DAGLB,DAPK1,DAPK2,DAPK3,DAPL1,DAZL,DCAF12,DCN,DCP1B,DCP2,DCPS,DDA1,DDIT3,DDRGK1,DDX49,DEPDC5,DET1,DFFA,DFFB,DHX34,DHX36,DHX9,DIS3,DIS3L2,DISC1,DNAJB2,DRAM1,DRAM2,DTX3L,DVL1,EEF1A1,EEF1A2,EGF,EIF3H,EIF4E,EIF4ENIF1,EIF4G1,EIF4G2,EIF4G3,ELAVL1,ELAVL4,ENDOG,ENPP7,EPM2A,ERCC4,ERN1,EXOC4,EXOC7,EXOSC2,EXOSC5,EXOSC7,EXOSC8,EXOSC9,FASTK,FASTKD1,FASTKD2,FASTKD3,FASTKD5,FBXL2,FBXO22,FBXO7,FBXW7,FBXW8,FEZ1,FEZ2,FGF21,FHIT,FKBP8,FLCN,FOXK2,FOXO1,FOXO3,FTO,FURIN,FUS,FXR2,FYCO1,FZR1,GABARAP,GAPDH,GAPDHS,GCLC,GDNF,GIGYF2,GIPC1,GLMN,GNA12,GNAI3,GOLGA2,GPD1,GPLD1,GPR137,GPR137B,GPSM1,GSK3B,GTPBP1,HAX1,HECTD1,HERC1,HERPUD1,HIF1A,HMGB1,HNRNPA0,HNRNPAB,HNRNPC,HNRNPD,HNRNPU,HSP90AB1,HSPB1,HSPBP1,HTR2A,HTR2B,IDH1,IFI16,IFNB1,IGF1,IGF2BP1,IGF2BP2,IGF2BP3,IKBKE,IL10,IL10RA,IL1B,IL33,IL4,IL6,INS,INSR,IRGM,IRS1,IRS2,ITCH,ITPR1,KAT5,KAT8,KDM4A,KDR,KEAP1,KHSRP,KIF25,KLHL22,KLHL40,L3MBTL3,LACRT,LAMP3,LARP1,LARP4B,LATS1,LDLR,LEP,LEPR,LIN28B,LONP2,LRIG2,LRPPRC,LRRK2,LRSAM1,LSM1,LZTS1,MAGOH,MAGOHB,MAP3K7,MAPK14,MAPK8,MAPK9,MAPKAPK2,MCL1,MDM2,MEFV,MET,METTL14,METTL16,METTL3,MEX3D,MFSD2A,MLH1,MLST8,MLXIPL,MLYCD,MOAP1,MOV10,MT3,MTCL1,MTDH,MTMR3,MTMR9,MTOR,MYD88,MYLIP,N4BP1,NAF1,NANOS1,NANOS2,NANOS3,NBAS,NEDD4,NFE2L2,NKD2,NLRP6,NOD1,NPC1,NPM1,NRBP2,NRDE2,NSUN2,NT5C3B,NUB1,OPTN,ORMDL3,OSBPL7,P2RX7,PABPC1,PABPC4,PAFAH1B2,PAIP1,PAN2,PANO1,PARK7,PARL,PARN,PATL1,PATL2,PBK,PCBP4,PCID2,PCSK9,PDE12,PGAM1,PHAX,PHF20L1,PHF23,PHKG2,PIAS1,PIK3C2A,PIK3C3,PIK3CA,PIK3CB,PIK3CG,PIK3R2,PIK3R4,PINK1,PIP4K2A,PIP4K2B,PIP4K2C,PKP1,PKP3,PLEKHF1,PLEKHN1,PLIN5,PLK1,PLK3,PML,PNLDC1,PNPLA2,PNPT1,POLR2D,POLR2G,PPARA,PPP1CA,PPP1R3B,PRICKLE1,PRKAA1,PRKAA2,PRKACA,PRKCA,PRKD1,PRR5L,PSAP,PSEN1,PTEN,PTK2,PTK2B,PTPN22,PTPN3,PUM1,PUM2,PYCARD,PYHIN1,QRICH2,QSOX1,RAB3GAP1,RAB3GAP2,RAB8A,RAD23A,RAD23B,RALB,RASIP1,RB1CC1,RBM24,RBM47,RBM8A,RC3H2,RCHY1,RFPL1,RFPL2,RFPL3,RFPL4A,RGMA,RHEB,RIPK2,RNASEL,RNF139,RNF14,RNF144A,RNF144B,RNF152,RNF180,RNF19A,RNF19B,RNF217,RNF31,RNF41,ROCK1,ROCK2,RPL23,RPL5,RPTOR,RRAGA,RRAGC,RRAGD,RUFY4,RYBP,SAMD4A,SAMD4B,SCARB2,SCFD1,SCOC,SECISBP2,SERBP1,SESN1,SESN2,SESN3,SGTA,SH3BP4,SH3D19,SH3GLB1,SH3RF1,SH3RF2,SHH,SIRT1,SIRT2,SLC11A1,SLC4A4,SMAD7,SMCR8,SMURF1,SNCA,SNRNP70,SNX18,SNX30,SNX32,SNX33,SNX4,SNX6,SNX7,SNX9,SOCS4,SOCS5,SOGA1,SOGA3,SORL1,SPTLC1,SPTLC2,SREBF1,ST20,STAT3,STK11,STUB1,STYX,SUMO1,SUMO2,SUPT5H,SUPV3L1,SVIP,SYNCRIP,TAB2,TARDBP,TBC1D14,TBK1,TBRG4,TECPR1,TFEB,THRAP3,TICAM1,TIGAR,TIMP2,TIMP3,TIMP4,TIRAP,TLK2,TMEM168,TMEM39A,TMEM59,TNFRSF1B,TNKS1BP1,TNRC6B,TNRC6C,TOM1,TP53,TP53INP1,TRAF2,TRAF3IP2,TRAF5,TRDMT1,TREM2,TRIB1,TRIB2,TRIB3,TRIM13,TRIM21,TRIM22,TRIM32,TRIM34,TRIM5,TRIM58,TRIM6,TRIM65,TRIM67,TRIM68,TRIM71,TSC1,TSC2,TSPO,TTC5,TWIST1,TYSND1,UBE2K,UBE3A,UBQLN1,UBQLN4,UCHL1,UCHL5,UFL1,ULK1,ULK2,ULK3,UPF1,USP10,USP13,USP14,USP30,USP33,USP36,USP7,UVRAG,VDAC1,VHL,VIM,VIP,VPS13C,VPS13D,VPS26A,VPS26B,VPS29,WAC,WDR24,WDR41,WIPI1,WNT1,WNT10B,YBX1,YTHDF1,YTHDF2,YTHDF3,ZAR1,ZBTB20,ZC3H12A,ZC3H12D,ZC3H14,ZC3H18,ZC3HAV1,ZCCHC17,ZER1,ZFAND2A,ZFP36L1,ZFP36L2,ZMPSTE24,ZSWIM8,ZYG11B	0.001862,0.011827,0.00049239,4.3262e-05,9.4385e-08,0.0069252,0.018056,0.034573,0.089211,0.065947,0.011616,0.010797,0.023715,3.9962e-05,0.13629,0.00046451,0.090122,0.033707,0.0072432,0.0033768,0.11771,2.2136e-06,1.9947e-05,0.00072612,0.0080064,5.4226e-05,0.0066414,0.0027562,0.00062569,0.00091866,0.00041279,0.0009553,0.0011916,0.021492,0.0057876,0.011737,0.052947,3.9265e-05,0.10094,0.0004505,0.027366,0.011627,0.076987,0.028316,7.211e-06,0.0026426,6.3945e-05,0.025724,0.00019441,0.0024964,0.00012151,0.0027218,0.086225,0.10023,0.019116,4.4487e-05,0.0005969,0.00066074,0.014568,0.012433,0.003694,0.04107,0.065862,0.0010839,0.002207,0.028005,0.076365,0.010219,1.2101e-14,3.3015e-06,0.00078219,0.00071682,0.0040541,0.036013,2.9536e-08,3.3592e-09,0.00017948,6.6724e-14,0.062651,0.00043583,0.015935,0.11595,0.0013811,0.045195,0.00078198,0.0021221,0.014707,7.8679e-05,0.0021222,0.090974,0.015291,0.0050007,0.0075931,9.8287e-08,0.0077673,0.026507,0.00034843,0.00014613,0.041144,0.0039183,0.020807,0.0049426,0.017301,0.0028875,0.00035199,0.00573,2.8723e-05,0.010218,0.0017357,1.6649e-08,0.011045,0.0022142,0.0050314,0.031695,0.0019345,0.0031554,4.1014e-06,0.024986,0.0049166,0.053221,0.00078595,0.0037572,0.0032954,0.0052347,4.9103e-07,0.00032963,0.0048536,0.0010766,0.0014581,0.0001647,0.062725,0.098691,0.01496,0.049644,0.00013991,5.4344e-05,0.039274,0.0081255,0.012052,3.4883e-06,0.0044816,0.0007252,9.945e-06,0.010252,0.061687,0.014735,0.0003189,0.0022122,0.002818,0.010604,0.025943,0.0027542,0.012474,0.0013156,0.00033728,0.031504,0.013567,7.9916e-05,0.0011629,0.08198,0.059681,6.7297e-06,0.0094897,0.045596,2.1767e-07,0.26995,1.4723e-05,0.08323,1.1529e-05,1.2647e-05,0.0061873,0.0028046,0.013629,2.8161e-05,0.0075781,0.022221,0.0023132,0.011584,0.01123,3.5537e-05,0.0063949,0.042329,0.00018319,4.867e-05,0.013048,1.4987e-06,0.00026996,7.1179e-05,0.00018372,0.055112,0.002381,0.018734,0.00043267,0.023968,0.0020386,0.0071383,7.3717e-06,0.053449,1.7482e-05,6.1517e-09,0.0012486,0.013492,0.00046571,0.045221,0.0012259,0.00073519,1.2814e-06,0.0044863,0.00029872,0.014315,0.1238,0.005343,0.0014917,0.038887,0.0052427,0.00067416,1.4024e-12,0.00027378,0.00015469,0.0012827,3.3052e-06,0.049758,0.0021995,0.019728,0.028005,0.0088211,0.065806,7.3772e-05,1.0948e-05,3.4044e-06,0.056088,0.0048921,0.037572,0.027038,0.012686,0.0002769,0.0012502,0.030505,0.068994,0.055068,0.0025726,0.0039472,0.00037105,0.0026497,0.015866,0.0023475,0.0088635,0.01185,9.1199e-05,0.0071348,0.0028424,0.020598,0.023275,0.030651,0.016576,0.045802,0.00092379,0.0057933,0.011106,0.0045412,0.0014482,0.095874,0.0026737,0.0080041,3.1163e-05,0.0040664,0.012169,0.0032447,1.231e-07,0.00084924,0.052054,0.043002,0.053819,0.0081978,0.096043,0.00041882,0.052238,0.0016456,0.0041914,0.0013054,0.015177,0.0025789,0.00012038,0.0078849,5.5507e-06,0.016235,0.0021119,0.00011437,0.0079483,0.0017359,2.2749e-05,0.00020944,9.0014e-08,0.015158,0.018843,0.141,0.0072776,0.0020529,0.018947,2.3627e-05,0.019753,0.0079563,0.00064636,0.0073271,0.03994,0.026358,0.044922,0.0041508,0.002725,0.046743,0.014192,0.001975,0.036856,0.040143,0.14892,0.00034547,0.022047,1.2693e-07,0.063122,0.0025628,0.082843,0.0016912,0.032297,0.027565,0.058822,0.00051772,4.4344e-05,0.016015,9.7334e-05,0.0014312,0.019764,0.0030816,0.054709,4.697e-05,0.0038025,0.023746,0.02453,0.0014959,0.0033886,0.0058767,0.0030023,0.035426,0.00046697,0.046503,3.9016e-07,0.013484,0.00044094,0.00017324,0.087523,0.024062,0.056436,0.024995,0.0012389,0.031853,0.0265,0.011992,0.0022404,0.014487,0.0059528,0.0047744,6.1816e-07,0.031644,0.0055709,0.005343,7.5517e-07,0.003659,0.022576,1.721e-05,0.010218,0.10994,0.050731,1.5645e-08,0.015944,0.060241,0.0014117,0.0037526,0.0058394,0.076858,0.0065301,0.11832,0.0010492,7.1072e-08,0.091324,0.049548,0.0018392,0.0046013,0.0092398,0.0057023,0.00038075,0.030378,0.016132,0.0025992,0.081904,1.404e-07,0.043956,0.0061623,0.086408,6.7588e-08,0.12796,0.0014976,0.0041687,0.028978,3.0698e-06,0.033531,3.1299e-05,0.00010293,0.026798,0.12399,0.043243,0.0091452,0.0091778,0.012818,0.00057652,0.086616,0.0069187,0.020918,0.00025298,0.015802,0.01193,9.8124e-06,0.089515,0.023294,0.0019036,0.1283,0.0070451,0.0001942,5.7889e-06,0.04148,0.088187,0.093708,0.0013091,0.031647,0.016159,0.0042677,0.009268,0.035132,0.0039674,6.1386e-05,0.00020336,0.0004218,0.065464,0.0027427,0.074116,1.1311e-06,0.00057511,0.020366,0.064811,0.007709,0.0022285,3.8554e-08,0.002695,0.0016251,0.0019708,0.062557,0.0023156,5.3946e-05,0.19645,8.2902e-06,0.00017655,0.020222,0.042798,0.00076234,2.2217e-05,0.001224,0.061896,0.013479,0.022861,0.020044,6.5608e-05,1.4452e-09,7.2823e-05,0.028513,0.0025693,0.048174,0.026174,1.0892e-05,0.0012405,0.00032641,2.0934e-05,0.00023176,0.00014709,0.0098131,0.014472,1.4313e-06,0.055074,1.0892e-05,0.0021252,0.033389,0.0021173,5.5115e-06,0.023956,0.0095341,0.026005,0.011562,0.016168,0.0012947,0.037381,0.0085819,0.00041029,0.00051987,6.4957e-07,0.0075942,0.0005243,0.003823,0.082433,0.0012952,0.046446,2.7665e-06,0.071652,6.2036e-05,0.0051957,0.00071192,0.00020348,0.03188,0.009504,0.00045432,0.056334,0.0054199,0.0011079,0.00095678,0.02223,0.016538,0.00012348,0.053405,0.077979,0.027571,0.031325,0.036463,0.0028324,0.017157,0.012006,0.00050218,0.11946,0.00081595,6.6816e-06,1.8161e-07,0.018013,0.043655,0.00041268,6.8302e-05,0.0079148,1.6697e-08,0.0069851,0.057952,0.060747,0.098774,0.057952,0.0045465,0.11492,0.083532,0.012276,0.122,0.00429,0.0006689,0.0020514,0.088673,0.02501,0.0058641,0.038301,3.933e-07,0.022286,0.00087359,4.7857e-05,0.0079727,1.6605e-06,0.0071066,0.0028012,0.043466,0.012472,0.0010629,0.0024053,0.00015628,0.025702,0.0072001,0.0007805,0.0026499,0.021234,0.0024784,0.0084638,0.011741,0.011971,0.00092682,0.00058517,0.00078416,0.00036229,8.4328e-07,5.2708e-07,1.6626e-07,5.6991e-07,0.02818,0.010767,3.2149e-08,4.1078e-15,0.0058861,0.015576,0.012402,0.007223,0.011146,2.0153e-07,0.0016455,0.03422,0.0003553,0.0059773,0.0067004,0.091425,0.0089616,0.004115,0.082865,0.007612,0.013059,0.12408,0.0027979
GOBP_POSITIVE_REGULATION_OF_NERVOUS_SYSTEM_DEVELOPMENT	264	220	0.071746	0.0085636	0.048796	0.07075	1	1	1	0.602152	1	ACE,ADGRB3,ADNP,AGRN,AMIGO2,ANAPC2,ANKRD27,ASCL1,ASIC2,ASPM,BAIAP2,BDNF,BIN1,BMP2,BMPR2,BRAF,CAMK2B,CAPRIN1,CAPRIN2,CDH4,CDKL3,CDON,CHODL,CLCF1,CLSTN1,CLSTN2,CLSTN3,CRABP2,CTNNB1,CUL7,CUX1,CUX2,CX3CL1,CX3CR1,CXCL12,CXCR4,CYFIP1,DBN1,DHX36,DICER1,DISC1,DLG4,DLG5,DMRTA2,DRD2,DSCAM,EEF2K,EFNA5,EGR2,ELL3,EPHA4,EPHB1,EPHB2,EPHB3,FAIM,FBXO31,FBXW8,FGF2,FLRT2,FLRT3,FOXG1,FZD3,FZD4,GHRL,GLI3,GOLGA4,GPER1,GRID2,GRM5,GSX2,HDAC1,HIF1A,ID4,IL1B,IL1RAP,IL33,IL34,IL6,IL6ST,ISLR2,ITGB1,ITPKA,KDM1A,KHDC3L,KIT,KRAS,LIF,LIG4,LINGO4,LPAR3,LRP2,LRP8,LRRC24,LRRC4B,LRRN1,LRRN3,LRRTM1,LRRTM2,LRRTM3,LRTM2,LYN,MACF1,MAG,MAN2A1,MAP1B,MAP2K1,MAP3K13,MAP6,MEGF8,METRN,MME,MTOR,NAP1L1,NEURL1,NGF,NIN,NKX2-2,NKX6-1,NKX6-2,NLGN1,NLGN2,NOTCH1,NPTN,NR2E1,NRP1,NRXN1,NTN1,NTRK1,NTRK2,NUMB,NUMBL,OBSL1,OLIG2,OPRM1,OTP,OXT,OXTR,PAFAH1B1,PARP6,PAX6,PLAG1,PLXNA1,PLXNA2,PLXNA4,PLXNB2,PLXNC1,PLXND1,POU4F2,PPP1CC,PRKCH,PRKCI,PRMT5,PRPF19,PTN,PTPRD,RASSF10,RELN,RGS14,RHEB,RNF112,ROBO1,ROBO2,SEMA4A,SEMA4D,SEMA5A,SEMA7A,SERPINE2,SERPINF1,SHANK3,SHH,SHOX2,SKIL,SLIT2,SLITRK1,SLITRK3,SLITRK5,SLITRK6,SMARCD3,SMO,SMURF1,SNW1,SOX11,SOX8,SPEN,SPINT1,SRRT,SS18L1,ST8SIA2,STAU2,STK11,STK25,SYNDIG1,SYNJ1,TBC1D24,TENM4,TGFB1,TGM2,THBS2,TIAM1,TIAM2,TLR2,TNFRSF1B,TP73,TPBG,TRIM32,TRPV2,TSPO,UFL1,VEGFA,VEGFC,VSTM5,WNT2,WNT3,WNT7A,XRCC2,XRCC5,ZFYVE27,ZNF335,ZNF365,ZNF488	0.00092013,1.4759e-05,0.036796,0.0050584,0.025742,0.0023191,0.016994,0.0015222,1.2041e-13,0.0031995,5.0934e-05,2.6307e-05,0.0031502,0.021297,0.00032585,0.0035997,0.00048448,0.042063,7.937e-05,6.5056e-05,0.0030448,0.012103,8.2551e-05,0.00058297,0.0050685,2.0532e-11,0.00021266,0.00022278,0.039559,0.002053,6.4634e-06,0.012827,0.021895,0.013879,0.028544,0.011541,0.00038553,1.1071e-11,0.0013156,0.2106,7.9916e-05,0.021647,0.073212,0.057791,0.014682,1.2934e-05,0.00083571,1.7653e-14,5.0616e-07,0.015871,0.00035325,3.3897e-05,0.00090272,0.011045,0.047276,0.0022423,0.0071383,0.0011758,0.10008,0.00304,1.5195e-05,0.0095393,0.020609,5.6665e-05,0.0011884,0.00038253,0.038638,7.6744e-17,0.0073284,2.0453e-08,0.0022457,0.027038,0.0060104,0.045802,0.0024758,0.00092379,0.00024671,0.011106,0.0027154,0.0054638,0.0092224,4.3528e-06,0.060742,0.08395,0.0022831,0.080503,0.00029924,0.0018148,0.0069773,0.044744,0.019817,1.2396e-07,0.026183,1.5744e-05,0.0012205,0.00046714,7.0489e-06,0.003803,7.9785e-08,0.024016,0.00021878,0.002079,0.033384,1.5564e-13,0.0096706,0.010091,0.0015619,0.0076624,0.10727,6.328e-07,0.011872,0.0025628,0.024199,0.0010296,5.797e-05,0.003276,0.16098,0.0082344,0.099137,6.0314e-08,0.00021501,0.011638,0.00081445,0.0039657,6.787e-07,5.4695e-26,0.0027339,0.01151,0.0060465,0.0014925,0.088079,8.3502e-08,0.032521,0.010054,4.7857e-05,0.01328,0.010189,0.0078629,0.015317,0.0082472,0.0023248,0.0014004,0.00067631,9.8102e-11,2.0981e-07,0.00065395,0.00030361,0.0087199,0.00010372,0.00049655,0.033731,0.026369,0.055089,4.1633e-14,2.5416e-17,0.002667,4.1535e-05,0.093862,0.031647,8.2426e-11,1.1568e-09,1.53e-10,0.00052502,0.0023237,0.0032964,0.049329,0.057038,0.001354,3.4715e-07,0.028513,0.005359,0.10947,1.3896e-07,0.14114,0.0033925,0.0089336,0.036756,0.026767,0.00045536,2.0934e-05,0.014412,0.021297,2.6778e-07,0.0033976,5.6329e-06,0.00017459,0.026638,0.012835,0.0066723,0.00051987,0.0013434,0.0018993,0.028941,0.053037,1.9757e-18,8.9809e-05,0.0054403,0.002422,0.00015554,0.0004415,0.058372,0.031325,0.028142,0.010891,0.060747,0.074279,0.088673,0.0071066,0.0028594,0.028099,0.0033743,0.010297,0.011837,0.023531,0.047374,0.0030295,0.083208,0.10119,1.2408e-11,0.010672
GOBP_REGULATION_OF_NEURON_PROJECTION_REGENERATION	30	24	0.25066	0.0099463	0.17051	0.070782	1	1	1	0.602152	1	BRAF,CERS2,CNTF,EPHA4,FKBP1B,GRN,IGF1R,INPP5F,KIAA0319,KLF4,KLK8,KREMEN1,LRIG2,MAP2K1,PRRX1,PTN,PTPRF,PTPRS,RTN4R,RTN4RL1,SPP1,STK24,THY1,TNR	0.0035997,0.013976,0.045696,0.00035325,0.0020165,0.023528,1.9223e-08,0.0037514,0.0166,0.021901,0.014931,0.02689,0.0021119,0.010091,0.19471,4.1633e-14,0.0030484,4.0164e-05,0.0067496,2.1986e-06,0.0041567,9.6397e-10,0.016724,1.8598e-06
GOBP_POSITIVE_REGULATION_OF_RESPONSE_TO_DNA_DAMAGE_STIMULUS	162	132	0.096827	0.0089784	0.065866	0.070787	1	1	1	0.602152	1	ACTB,ACTL6B,ACTR2,ACTR5,ACTR8,ANKLE1,ANKRD1,ARID1A,ARID1B,ARID2,ATM,ATR,BABAM1,BCL7A,BCL7B,BCL7C,BCLAF1,BRCA1,BRD7,BRD8,CCAR2,CCDC117,CEBPG,DDX11,DHX9,DMAP1,DPF1,DPF2,DPF3,EEF1E1,EGFR,ENDOG,EP400,EPC1,EPC2,ERCC6,EYA1,EYA2,EYA3,EYA4,FAM168A,FGF10,FMN2,FOXM1,FUS,FXR2,HDAC10,HELQ,HIC1,HMGB1,ING3,ING4,INO80,INO80B,INO80C,INO80D,KAT5,KHDC3L,MAD2L2,MBTD1,MCRS1,MEAF6,MGMT,MMS19,MORF4L1,MRGBP,MSX1,MYC,NACC2,NFRKB,NPAS2,NSMCE1,NSMCE4A,PARP1,PARP3,PAXIP1,PCNA,PHF10,PIAS4,PLA2R1,PMAIP1,PNKP,POGZ,PRKCG,PRKDC,PYHIN1,RAD51AP1,RAD9A,RBBP8,RIF1,RNF168,RNF8,RPS3,RUVBL1,RUVBL2,SETMAR,SIRT1,SKIL,SMARCA2,SMARCA4,SMARCB1,SMARCC2,SMARCD1,SMARCD2,SMARCD3,SMARCE1,SMCHD1,SPIDR,SPIRE1,SPRED1,SPRED2,TELO2,TIGAR,TIMELESS,TMEM161A,TRIM28,TRRAP,TTI1,TTI2,UBE2N,UCHL5,UIMC1,USP1,VPS72,WDR48,WRAP53,XRCC1,YEATS4,YY1,ZCWPW1,ZNF385A,ZNHIT1	0.0073333,0.00032291,9.3068e-05,5.701e-14,0.0054473,0.035593,7.8185e-08,3.5386e-05,9.8059e-14,0.0025068,0.011627,0.0069321,0.0034649,2.3235e-08,0.041085,0.0013434,0.055309,0.10651,0.00083752,9.0082e-07,0.0075931,0.027451,0.012197,0.0085168,0.00033728,0.037877,3.7088e-05,0.00048616,9.1434e-06,0.001455,0.00023466,0.0075781,0.028237,0.047523,2.7188e-05,0.052198,0.016457,0.00015584,0.043096,0.011027,0.00051912,0.010515,0.001012,0.014172,0.0044863,0.00029872,1.5591e-07,0.010675,0.021432,0.012686,0.097871,0.007316,3.1595e-07,0.033379,0.014209,8.6229e-06,0.012169,0.08395,0.0032948,0.01436,8.1286e-06,0.0050317,7.5864e-05,0.00022477,0.024153,0.12492,0.0024938,0.13261,0.07577,0.00073012,0.021244,0.090077,0.0061253,0.00054368,0.0053923,0.010468,0.04381,0.018534,0.030562,0.00028741,0.0097812,0.047447,0.00078627,0.038868,0.0012444,0.0091778,0.11421,0.00058297,0.031479,0.13775,2.8366e-06,0.00037848,0.037541,0.00024973,0.081874,0.098067,0.0025693,0.10947,9.5372e-05,0.0013955,0.1046,0.00014424,0.0025036,8.6863e-06,0.026767,0.0024593,0.0051741,0.00061863,0.02867,0.00082985,9.6498e-10,0.0016823,0.0054199,0.00054991,0.00025439,0.0076246,0.03788,0.036961,0.0001551,0.0012108,1.6605e-06,3.9947e-06,0.03071,0.0046168,0.00078408,0.00050218,5.1286e-06,0.047795,0.01039,1.3666e-09,0.0032679,7.3159e-05
GOBP_NEGATIVE_REGULATION_OF_VOLTAGE_GATED_CALCIUM_CHANNEL_ACTIVITY	21	14	0.33447	0.01014	0.22753	0.070798	1	1	1	0.602152	1	CALM1,CALM3,DRD4,GEM,GNB5,GPR35,OPRL1,PPP3CA,PPP3CB,PPP3CC,PPP3R1,PPP3R2,REM1,RRAD	0.0086271,0.0083422,0.035056,0.015174,0.0014424,0.0015797,2.4317e-07,6.9504e-05,0.073258,0.02809,3.5788e-13,1.2657e-05,0.0061273,0.00011677
GOBP_PEPTIDE_METABOLIC_PROCESS	918	643	0.04463	0.0089777	0.030403	0.071075	1	1	1	0.603808	1	AARS2,AARSD1,ABCA2,ABCA7,ABCB9,ABCE1,ABCG1,ABTB1,ACE,ACO1,ADAM10,ADAMTS13,AEBP1,AGO1,AGO2,AGO3,AGO4,AIMP1,AIMP2,AIRE,AKT1,AKT2,ALKBH1,ANG,APH1A,APH1B,APLP1,APOE,APP,ASCC2,ASCC3,ATXN2,AURKAIP1,BACE1,BACE2,BANK1,BARHL2,BCHE,BCL3,BDH2,BECN1,BIN1,BOLL,BTG2,BZW1,BZW2,C1QBP,C8orf88,CALR,CAPRIN1,CAPRIN2,CARNS1,CARS2,CASC3,CASP3,CD28,CDK5RAP1,CDKAL1,CELF4,CHAC1,CHAC2,CHCHD1,CHRNA7,CIRBP,CLN5,CLU,CMA1,CNBP,CNOT1,CNOT10,CNOT11,CNOT2,CNOT4,CNOT6,CNOT6L,CNOT7,CNOT8,COA3,COPS5,CORIN,CPA3,CPD,CPE,CPEB2,CPEB3,CPEB4,CPM,CPN1,CPQ,CPXM1,CPXM2,CPZ,CSDE1,CSNK1E,CTIF,CTSG,CTSH,CTSL,CTSZ,CYFIP1,CYP1B1,DAPK1,DAPK3,DAZL,DCP1B,DCP2,DCPS,DDX25,DDX6,DENR,DHFR,DHPS,DHX29,DHX33,DHX36,DHX9,DIO2,DIS3,DIS3L2,DISP1,DNAJC1,DNAJC24,DNAJC3,DNPEP,DPEP2,DPH1,DPH2,DPH3,DPH5,DPH6,DPH7,DPP4,DRG1,DROSHA,DUS3L,DYRK1A,ECE1,ECE2,EEF1A1,EEF1A2,EEF1B2,EEF1D,EEF1E1,EEF1G,EEF2,EEF2K,EEFSEC,EIF1,EIF1AD,EIF1B,EIF2A,EIF2AK1,EIF2AK2,EIF2AK3,EIF2AK4,EIF2B1,EIF2B2,EIF2B3,EIF2B4,EIF2B5,EIF2D,EIF2S1,EIF2S2,EIF3A,EIF3B,EIF3D,EIF3E,EIF3F,EIF3G,EIF3H,EIF3I,EIF3K,EIF3L,EIF3M,EIF4A1,EIF4A2,EIF4B,EIF4E,EIF4E1B,EIF4E2,EIF4E3,EIF4EBP1,EIF4EBP2,EIF4ENIF1,EIF4G1,EIF4G2,EIF4G3,EIF5,EIF5A,EIF5A2,EIF5AL1,EIF6,ELAVL1,ELAVL4,ELP2,ELP3,ELP4,ELP5,ENC1,ENPEP,EPHA4,ERAP1,ERAP2,ETF1,EXOSC2,EXOSC5,EXOSC7,EXOSC8,EXOSC9,FARS2,FARSA,FARSB,FASTKD2,FASTKD3,FAU,FECH,FOXO3,FTO,FURIN,FXR2,GAPDH,GATB,GATC,GCLC,GCLM,GEMIN5,GFM2,GGA3,GGT1,GGT5,GGT6,GGT7,GGTLC1,GGTLC2,GIGYF2,GRB7,GRM5,GSAP,GSS,GTPBP1,GUF1,GZMB,HAGH,HBS1L,HM13,HNRNPD,HNRNPL,HNRNPU,HSPB1,IARS2,IDE,IGF1,IGF2BP1,IGF2BP2,IGF2BP3,IGFBP5,IL6,IMMP1L,IMMP2L,IMPACT,INPP5E,IREB2,ITGA2,KBTBD8,KHDRBS1,KHSRP,KLHL25,KRT13,KRT17,LANCL1,LANCL2,LARP1,LARP1B,LARP4,LARP4B,LARP6,LARS2,LGALS4,LNPEP,LRPPRC,LRRC47,LRRTM3,LSM1,LSM14A,LSM14B,LTA4H,LTN1,LVRN,MAGOH,MALSU1,MAPKAPK5,MARS2,MEP1A,METTL14,METTL16,METTL17,METTL18,METTL3,METTL5,METTL8,MEX3D,MGAT3,MGST2,MIF4GD,MIPEP,MKNK1,MKNK2,MLH1,MME,MOV10,MPV17L2,MRPL1,MRPL10,MRPL11,MRPL13,MRPL14,MRPL15,MRPL16,MRPL17,MRPL18,MRPL19,MRPL2,MRPL20,MRPL21,MRPL22,MRPL23,MRPL24,MRPL28,MRPL3,MRPL32,MRPL33,MRPL34,MRPL35,MRPL36,MRPL37,MRPL38,MRPL4,MRPL40,MRPL41,MRPL42,MRPL43,MRPL44,MRPL46,MRPL48,MRPL49,MRPL50,MRPL51,MRPL52,MRPL54,MRPL57,MRPL9,MRPS11,MRPS12,MRPS14,MRPS15,MRPS16,MRPS18A,MRPS18C,MRPS2,MRPS21,MRPS23,MRPS24,MRPS25,MRPS26,MRPS27,MRPS33,MRPS34,MRPS35,MRPS6,MRPS7,MRPS9,MRRF,MSI1,MSI2,MTFMT,MTG1,MTG2,MTIF2,MTIF3,MTOR,MTPN,MTRF1,MTRF1L,NAALADL1,NANOS1,NANOS2,NANOS3,NARS2,NAT10,NCBP1,NCBP2,NCK1,NCK2,NCL,NCSTN,NDUFA7,NEURL1,NFE2L2,NGDN,NGRN,NHLRC1,NHLRC3,NLN,NOA1,NPM1,NSUN3,NSUN5,NT5C3B,NTRK2,OGFOD1,P4HB,PA2G4,PABPC1,PABPC4,PADI6,PAIP1,PAIP2,PAN2,PARL,PARN,PARS2,PASK,PATL1,PATL2,PCIF1,PCSK1,PCSK2,PCSK4,PCSK5,PCSK6,PCSK7,PDE12,PDF,PELO,PER1,PER2,PGLYRP2,PICALM,PIN1,PINK1,PIWIL2,PIWIL3,PIWIL4,PKM,PKP3,PLA2G7,PLD1,PLEKHN1,PLXNB2,PNLDC1,PNPT1,POLDIP3,POLR2D,POLR2G,PPP1CA,PPP1R15B,PRG3,PRKDC,PRNP,PRR16,PSEN1,PSEN2,PSENEN,PSTK,PTAFR,PTCD3,PTK2B,PUM1,PUM2,PURA,PUS7,QKI,RARA,RARS2,RBM24,RBM4,RBM4B,RBM8A,RC3H2,RELA,REN,RGS2,RNF139,ROCK1,ROCK2,RPL10A,RPL10L,RPL12,RPL13A,RPL14,RPL15,RPL17,RPL18,RPL18A,RPL19,RPL21,RPL22,RPL22L1,RPL23,RPL23A,RPL26L1,RPL27,RPL27A,RPL28,RPL29,RPL3,RPL30,RPL31,RPL35,RPL36,RPL37,RPL37A,RPL38,RPL39L,RPL3L,RPL4,RPL41,RPL5,RPL6,RPL7,RPL7A,RPL8,RPL9,RPLP0,RPLP2,RPS11,RPS12,RPS13,RPS14,RPS15A,RPS16,RPS2,RPS20,RPS21,RPS23,RPS26,RPS27,RPS27A,RPS27L,RPS28,RPS3,RPS3A,RPS6KA1,RPS6KB1,RPS6KB2,RPS8,RPS9,RPSA,RPUSD3,RPUSD4,RRBP1,RSL24D1,RTN1,RTN2,RTN3,RTN4,RWDD1,SAMD4A,SAMD4B,SARNP,SARS2,SCG5,SEC11A,SEC11C,SECISBP2,SECISBP2L,SEPSECS,SERP1,SESN2,SHMT1,SHMT2,SLBP,SLC1A1,SLC1A2,SLC2A13,SLC30A5,SLC30A6,SLC30A8,SLC7A11,SORL1,SOX4,SPCS2,SPCS3,SPON1,SPPL3,SRBD1,SRP9,SSB,SYNCRIP,TACO1,TARBP2,TARDBP,TARS2,TCOF1,THBS1,THOP1,TIA1,TMED10,TMED2,TNIP1,TNKS1BP1,TNRC6B,TNRC6C,TPP1,TPR,TRAP1,TRHDE,TRIM2,TRIM3,TRIM71,TRIP4,TRNAU1AP,TSC1,TSFM,TYMS,UBA52,UCN,UHMK1,UNK,UPF1,USP16,VIM,XPNPEP1,XRN1,YARS2,YBX1,YBX2,YIPF5,YTHDF1,YTHDF2,YTHDF3,ZAR1,ZAR1L,ZC3H12A,ZC3H12D,ZC3H15,ZCCHC4,ZFP36L1,ZFP36L2,ZNF385A,ZNF540,ZNF598,ZNF706	0.0027493,0.037517,0.00049239,0.015744,5e-10,0.0002378,0.0090998,0.0074072,0.00092013,0.00044941,0.0021892,0.00023469,0.02358,0.13629,0.00046451,0.090122,0.033707,2.9571e-06,0.0087579,0.064929,0.0033768,0.11771,0.0022469,0.060261,0.00050772,0.0026241,0.033807,0.0009553,0.0011916,1.4569e-09,0.0080913,0.0018939,0.01363,0.043156,8.6904e-07,0.000617,0.00065867,0.054773,0.0334,3.9031e-06,0.0040541,0.0031502,6.6724e-14,0.062651,0.086448,0.0015969,0.00038301,1.4874e-06,6.8392e-05,0.042063,7.937e-05,0.0015338,0.0040165,7.8679e-05,0.0021222,0.0041322,0.02752,0.032231,2.2723e-08,0.00078664,9.7035e-08,0.12408,0.00096518,0.00035199,0.0074868,0.0017357,0.010654,0.0051948,1.6649e-08,0.011045,0.0022142,0.0050314,0.031695,0.0019345,0.0031554,4.1014e-06,0.024986,0.0030809,0.13977,0.012072,0.015858,0.038975,0.11167,1.3251e-05,0.00078595,0.022775,0.0043233,0.00048875,0.00016189,0.027068,0.0020754,0.038413,4.9103e-07,0.0010766,4.1035e-05,0.015917,0.059431,0.03737,0.00012168,0.00038553,0.062869,0.00013991,0.039274,0.012052,0.0007252,9.945e-06,0.010252,0.0042638,0.08252,5.1497e-08,5.4097e-07,1.7004e-07,0.015601,0.00034164,0.0013156,0.00033728,0.096926,0.031504,0.013567,0.0015725,0.0002766,0.031479,0.007558,0.00013267,0.047684,0.025919,6.3945e-05,0.00084169,0.0069732,0.056176,0.044859,0.002886,0.009393,0.0070891,0.020645,0.028742,0.01893,1.7566e-07,0.045596,2.1767e-07,0.00015093,0.00081891,0.001455,4.755e-06,0.031557,0.00083571,0.00048709,0.018852,0.0004888,0.0032464,0.0099275,0.0046414,0.00015571,0.079341,0.0005749,0.0011147,0.090233,0.086393,0.00028834,0.018476,0.036279,0.00072491,0.012609,0.010828,0.0033609,6.0964e-05,0.010428,0.015992,0.0016458,1.4723e-05,0.013272,0.0099046,0.00027419,0.015065,0.00054588,0.0049209,0.022607,0.08323,0.019497,0.0031111,0.006173,0.013518,0.087548,1.1529e-05,1.2647e-05,0.0061873,0.0028046,3.738e-07,7.5894e-06,0.02705,0.042893,0.00013053,0.013629,2.8161e-05,2.0751e-05,0.033068,0.0005012,0.005343,0.042011,0.00080418,0.00035325,1.536e-05,3.0096e-06,4.4499e-05,0.042329,0.00018319,4.867e-05,0.013048,1.4987e-06,0.00064485,0.00025298,0.048969,0.00018372,0.055112,0.0016228,0.0023489,0.0012259,0.00073519,1.2814e-06,0.00029872,0.0014917,0.00071941,0.00014059,0.0052427,0.0001378,0.028738,0.067372,0.010373,0.021711,0.062796,0.035724,1.7084e-05,0.087468,0.039728,1.4024e-12,0.080981,0.0073284,0.032047,3.9107e-06,1.0948e-05,0.0057705,0.012349,0.010471,0.039152,0.071896,0.068994,0.022429,0.055068,0.0039472,0.14218,0.0053242,9.1199e-05,0.0071348,0.0028424,0.020598,0.011595,0.011106,0.0011298,9.6085e-07,0.0068799,0.022295,4.0243e-11,0.0025011,0.0027597,9.555e-05,0.043002,0.0012732,0.11958,0.012951,6.2541e-05,0.065226,0.0041914,0.00095526,0.053077,0.0013054,0.00056715,0.0097137,0.028234,2.7729e-06,0.00011437,0.01063,7.9785e-08,2.2749e-05,0.017513,0.038758,0.076225,4.2042e-06,0.00043353,9.0014e-08,0.002047,0.0016342,2.1699e-12,0.0062412,0.0073271,0.03994,0.022159,0.0034828,0.026358,0.030904,0.0065381,0.044922,0.0021411,2.5058e-08,0.087065,0.023955,0.0034333,0.053515,0.002725,0.011872,0.040143,1.4779e-07,0.001505,0.030873,2.8399e-06,0.20689,0.11538,0.0039827,0.015671,0.0089232,0.0052071,0.010923,0.003201,0.0092462,0.036318,0.030855,0.02755,0.0011501,0.038771,0.066015,0.050974,0.00022937,0.061687,0.015329,0.009412,0.0024885,0.083532,0.00027701,0.0074106,0.0022282,0.009072,0.08322,0.057038,0.028003,0.018172,0.01083,0.015933,0.0033048,0.055143,0.14408,0.084335,0.0051885,0.08711,0.099527,7.9513e-07,0.066694,0.078474,0.021192,0.010675,0.00052863,0.00019453,0.012079,0.063173,0.032966,0.017915,0.020954,0.00012021,0.0022713,0.0086081,0.00054495,0.010373,0.048177,0.020291,0.01791,2.8501e-11,0.010615,0.018219,1.0792e-05,1.0286e-05,0.0038838,0.0025628,0.031323,1.7012e-05,0.014385,6.4041e-06,0.058822,0.00051772,4.4344e-05,0.0042471,0.045562,0.024086,0.0014364,6.7332e-05,0.00054355,0.15353,0.0010304,0.022694,0.0010296,0.0014312,0.026266,0.038963,0.018632,0.10239,0.0057302,0.00033315,0.0038025,2.4326e-08,0.013328,0.0033886,0.0060465,0.10546,0.0075506,0.00014568,3.9016e-07,0.013484,0.0015286,0.00017324,0.016942,0.087523,0.024995,0.0012389,0.022937,0.019858,0.031853,0.0265,0.094487,0.00060092,1.2108e-05,0.10425,6.2811e-09,0.0047247,0.0033001,0.0047744,5.7892e-05,0.00057878,0.0016878,0.007451,0.089582,0.00042227,8.1243e-05,0.060241,0.018313,0.0014953,0.023065,0.0047894,0.0065301,0.00014378,0.025972,0.0010492,2.0981e-07,0.0046013,0.0057023,1.0693e-06,0.00038075,0.030378,0.0025992,4.4629e-12,0.0010723,0.0012444,0.12206,7.9159e-05,0.028978,0.0020109,6.2788e-07,0.069146,0.022011,0.001252,3.1299e-05,0.12399,0.043243,5.8677e-05,0.00097993,0.01665,2.3391e-05,1.4179e-07,0.023294,0.00040197,1.0317e-06,0.1283,0.0070451,0.012623,0.014861,5.4087e-06,0.009268,0.020366,0.064811,6.35e-05,0.024608,0.0023972,0.11524,0.013931,0.044252,0.080585,0.00015518,0.1528,2.8623e-06,0.089468,0.0014475,0.0098975,0.007709,0.027688,0.0012774,0.037517,0.25251,0.029075,8.0401e-08,0.10859,0.0016835,0.0072868,0.0069001,0.062829,0.044228,0.012135,0.000702,0.0048878,0.11371,0.013015,0.00014568,0.0022285,0.00011123,0.073003,0.033358,0.044442,0.0082381,0.0012213,0.00846,0.11524,0.0059544,0.093613,0.040687,0.015999,0.088644,0.11371,0.026942,0.010989,9.674e-06,0.0012289,0.0015667,0.0014886,0.0007691,0.040369,0.037541,0.048084,0.065032,0.18482,0.0064055,0.048684,0.11555,0.030722,0.024472,0.016543,5.0191e-05,0.071516,2.7517e-12,0.0037584,0.0070334,0.00011391,0.2101,5.3946e-05,0.19645,0.013167,0.045685,0.0212,0.0046519,0.023223,0.042798,0.0049527,0.022003,0.040881,0.001224,0.0030195,0.0010756,5.8315e-06,0.0096626,0.0013848,0.0013043,0.0058466,0.0093639,0.0048892,0.0038323,0.011562,0.0038702,0.0020394,0.058539,0.00017062,0.011868,0.011128,0.0039852,0.020562,2.7665e-06,1.4908e-07,0.0002023,6.2036e-05,1.3716e-06,0.12411,0.12506,0.013479,0.00083686,0.029508,0.00057271,0.019668,0.036463,0.0028324,0.017157,0.052049,0.0066428,6.8375e-06,0.014969,0.0054768,0.019024,0.00429,1.1939e-05,0.033122,0.0006689,2.0397e-06,0.0026991,0.0010142,0.00035972,0.022682,0.019961,0.0010629,4.3237e-06,0.011971,4.0158e-07,0.01924,0.069858,0.0058861,7.503e-06,0.0011702,0.015576,0.012402,0.007223,0.011146,0.0067476,0.0016455,0.03422,0.00082077,0.00093973,0.082865,0.007612,0.0032679,0.0016468,0.0001318,0.0068074
GOBP_REGULATION_OF_HORMONE_LEVELS	515	437	0.052459	0.0087607	0.035766	0.071239	1	1	1	0.603911	1	AACS,AANAT,ABAT,ABCA12,ABCC8,ACE,ACVR1C,ACVR2B,ADAM10,ADCY5,ADCY8,ADH1A,ADH1B,ADH1C,ADH4,ADH7,ADM,ADORA1,ADRA2A,AFP,AGT,AIMP1,AKR1B1,AKR1B10,AKR1C1,AKR1C3,AKR1C4,AKR1D1,ALDH1A1,ALDH1A2,ALDH1A3,ALDH8A1,ALDH9A1,ANO1,ANXA1,AQP1,ARNT,BACE2,BAD,BAIAP3,BBS1,BCAT2,BCHE,BCO1,BCO2,BLK,BMP2,BMP5,BMP6,BMP8A,BRSK2,C1QTNF1,C1QTNF3,C2CD2L,CACNA1H,CAMK2G,CAPN10,CASR,CCDC186,CCKAR,CD38,CEL,CELA2A,CFTR,CGA,CHD7,CHGA,CHRM3,CHST8,CHST9,CLCN2,CLOCK,CMA1,CNR1,CORIN,CPA3,CPE,CPLX1,CPLX3,CPQ,CPT1A,CRABP2,CREB1,CRH,CRHBP,CRY1,CRY2,CRYM,CTSB,CTSG,CTSK,CTSL,CTSZ,CYB5R4,CYP11A1,CYP11B1,CYP11B2,CYP1A1,CYP1A2,CYP1B1,CYP26A1,CYP26B1,CYP26C1,CYP27B1,CYP27C1,CYP2C18,CYP2C8,CYP2C9,CYP2W1,CYP3A4,CYP3A5,CYP46A1,DAB2,DDO,DGAT1,DGAT2,DGKQ,DHCR7,DHRS11,DHRS13,DHRS3,DHRS4,DHRS7,DHRS9,DIO2,DIO3,DISP1,DKK3,DOC2B,DPP4,DRD2,DUOX1,DUOX2,DUOXA1,DUOXA2,ECE1,ECE2,EDN1,EDN3,EDNRB,EFNA5,EGR1,ENPEP,ENSA,EPHA5,ESR1,EXOC3L1,F2RL1,F2RL2,FAM3B,FAM3D,FDX1,FFAR1,FFAR2,FFAR3,FFAR4,FGB,FKBP1B,FOXA1,FOXD1,FOXL2,FOXO1,FSHB,FURIN,FZD4,GAL,GALR1,GCG,GCK,GCNT4,GDF9,GFI1,GHR,GHRH,GHRHR,GHRL,GHSR,GIP,GIPR,GJA1,GLP1R,GLUD1,GNA11,GNAZ,GNRHR,GPER1,GPLD1,GPR27,GPR68,GRP,H6PD,HADH,HCAR2,HIF1A,HNF1A,HNF1B,HNF4A,HPN,HSD17B1,HSD17B11,HSD17B12,HSD17B2,HSD17B3,HSD17B4,HSD17B7,HTR1A,IDE,IGF1R,IL11,IL1B,IL4I1,IL6,ILDR1,ILDR2,INHA,INHBA,INHBB,INS,IRS1,IRS2,ISL1,ITPR1,IYD,JAGN1,JAK2,KCNA5,KCNJ11,KCNQ1,KDM5B,KISS1,KLF7,KLK6,LEP,LHB,LHCGR,LIF,LIPE,LRP5,LRRC8A,LTBP4,LYN,MAFA,MC4R,MCU,MED1,MEP1A,MIDN,MME,MPC2,MTNR1B,MYRIP,NFKB1,NKX6-1,NLGN2,NMB,NNAT,NOS2,NPVF,NR1D1,NR1H4,NR3C1,NR5A1,ORAI1,OSBP,OSM,OXCT1,P2RY1,P4HB,PAPSS2,PARK7,PASK,PCK2,PCLO,PCSK1,PCSK2,PCSK4,PCSK5,PCSK6,PCSK7,PDE8B,PDGFRA,PDX1,PER2,PFKFB2,PFKL,PFKM,PICK1,PIM3,PLA2G3,PLA2G6,PLA2G7,PLB1,PLCB1,PLEKHA1,PNLIP,PNPLA2,POMC,PPARD,PPP3CA,PPP3CB,PRKACA,PRKAR1A,PRKCB,PRKCE,PRLHR,PRMT3,PSMD9,PTPN11,PTPRN,PTPRN2,RAB11B,RAB11FIP1,RAB11FIP2,RAB11FIP3,RAB11FIP5,RAB1A,RAB3A,RAB44,RAB8B,RAF1,RAPGEF4,RASL10B,RBM4,RBP1,RBP4,RDH10,RDH11,RDH12,RDH13,RDH14,RDH5,RDH8,REN,REST,RETN,RETSAT,RFX3,RFX6,RPE65,RPH3AL,SCG5,SCNN1B,SCPEP1,SCT,SDR16C5,SDR9C7,SERP1,SFRP1,SGPL1,SHH,SIDT2,SIN3A,SIRT4,SLC16A10,SLC18A2,SLC22A9,SLC25A22,SLC2A2,SLC30A5,SLC30A6,SLC30A8,SLC39A14,SLC3A2,SLC5A5,SLC7A8,SLC9B2,SLCO1B1,SLCO4A1,SMAD2,SMAD4,SMPD3,SNAP23,SNAP25,SNX19,SNX4,SNX6,SOX11,SOX4,SOX8,SPINK1,SPP1,SRD5A1,SRD5A2,SREBF1,SRI,STARD3,STAT5B,STC2,STUB1,STX4,STXBP3,STXBP4,SULT1E1,SULT2A1,SYT7,SYT9,TACR1,TACR2,TBX3,TCF7L2,TCIRG1,TFAP2B,TFR2,TG,TM7SF3,TMF1,TNFSF11,TPO,TRH,TRPM2,TRPM4,TRPV4,TSPO,TUBB1,UBE2Q1,UCN,UCP2,UGT1A1,UGT1A3,UGT1A7,UGT1A8,UGT1A9,UGT2B11,UGT2B28,UGT2B4,UGT2B7,VAMP2,VAMP3,VAMP8,VGF,VIP,VSNL1,WNK4,WNT4,YIPF5,ZBED6,ZMPSTE24	0.00013437,0.00012181,0.022033,0.027967,0.0023941,0.00092013,0.0377,0.024089,0.0021892,0.00072009,2.4624e-05,0.014618,0.013027,0.013986,0.076881,0.013034,0.098728,0.026013,0.010797,0.059377,0.0032376,2.9571e-06,0.0075693,0.027522,0.003081,0.063494,0.048934,0.0044102,0.011147,0.090013,0.070673,0.039152,0.00060045,0.0041481,0.008873,0.0027684,0.0057876,8.6904e-07,0.028005,0.00085638,2.7752e-06,0.085871,0.054773,0.014576,0.013704,0.00054309,0.021297,0.032491,9.4174e-07,0.022736,7.1737e-10,0.043184,0.055394,0.00078015,7.1246e-10,0.0011003,0.0025234,0.012317,0.005214,0.036266,0.0062353,0.0997,0.019536,0.012261,3.7674e-05,0.0053534,0.0040662,1.4307e-06,0.0010182,0.001716,0.014398,0.011108,0.010654,0.0049166,0.012072,0.015858,0.11167,4.9599e-09,0.12408,0.00016189,0.0037572,0.00022278,0.02118,0.049973,0.0036613,0.10729,0.00077272,0.11727,0.033889,0.015917,0.0070995,0.03737,0.00012168,0.038628,0.028351,0.0012933,0.060242,0.099388,0.099388,0.062869,0.00010551,0.0018731,0.00046532,1.6882e-06,0.00054167,0.0294,0.05232,0.021075,0.0025634,0.013685,0.053291,0.00039585,0.01496,0.00070628,0.18756,0.032533,0.001977,0.047158,2.043e-08,0.00030909,0.080292,0.055876,2.3573e-05,0.013893,0.096926,0.0030178,0.0015725,0.00035431,1.8144e-05,0.002886,0.014682,0.035265,0.022567,0.040286,0.021407,0.01893,1.7566e-07,0.029238,0.00018694,0.015674,1.7653e-14,5.9201e-07,0.00080418,0.0060155,1.9623e-07,3.6735e-07,0.027296,0.0026845,0.005606,1.7539e-06,0.033534,0.014014,0.0653,0.0043193,0.021558,0.057708,0.075672,0.0020165,0.006072,0.029015,0.088041,0.045221,0.012949,1.2814e-06,0.020609,0.00042705,0.066819,0.0021711,0.0040383,0.00022878,0.0019609,3.3455e-05,0.001909,0.045184,0.0055444,5.6665e-05,0.1028,0.0090351,0.00044243,0.094217,0.05691,0.0014512,0.0056143,0.0063984,0.028996,0.038638,0.019728,0.0060659,0.019692,0.094978,0.0084905,0.14042,1.2394e-06,0.027038,0.024437,0.00078115,0.0030973,0.012318,3.2517e-06,0.00011872,0.0041279,0.0078282,0.011157,0.00031599,0.037328,2.0256e-06,0.0053242,1.9223e-08,0.029075,0.045802,0.0059516,0.011106,0.015547,0.00033812,1.0419e-07,5.9698e-05,0.0023613,0.0045412,0.0026737,0.0080041,0.037337,0.0040664,0.026892,0.0066961,0.01784,0.046501,0.019091,0.00020763,0.0010243,0.00039844,0.00088984,0.10399,0.00012038,0.081874,1.2496e-06,0.00029924,0.14173,0.00025876,0.0097685,0.047669,0.00021878,0.012118,0.036743,9.2782e-07,2.075e-05,0.0062412,0.00046331,0.011872,0.077525,0.020606,0.010323,0.02287,0.0082344,0.00021501,0.002175,0.025643,0.033962,0.0042759,0.00055211,0.004037,0.00014024,0.018597,0.018629,0.015807,0.00026292,0.011827,0.013409,0.0075506,0.0019534,0.056436,0.019858,3.5172e-11,0.00051956,0.00060092,1.2108e-05,0.10425,6.2811e-09,0.0047247,0.0033001,0.0082614,1.0241e-05,0.010803,0.007451,0.0003991,0.032788,6.4283e-05,0.057873,0.00097221,0.00016096,0.0013183,0.00014378,0.010991,2.1945e-07,0.030972,0.1122,0.0092398,0.00376,0.0013744,6.9504e-05,0.073258,0.086408,0.00053324,1.1824e-06,1.4449e-05,0.0037727,0.12974,3.4522e-06,0.00017348,0.0018126,0.0001547,0.0135,0.073514,0.072425,0.016961,0.24652,0.0037325,0.00096638,0.0027097,0.00047567,0.0030046,8.7271e-08,2.4679e-06,0.00040197,0.034906,0.0021067,0.064011,0.00039217,0.0029534,0.015425,0.060489,0.0079958,3.495e-05,0.014861,3.2549e-07,0.033079,0.0041848,4.7959e-05,0.052685,0.00026463,8.7719e-06,0.0212,0.011268,0.084511,0.015566,0.067113,0.027792,0.040881,0.0018969,0.0053146,0.028513,0.00043114,0.065921,0.014139,0.00018555,0.10904,0.0015004,0.012352,0.050928,0.0058466,0.0093639,0.0048892,0.036263,2.7175e-05,0.04142,9.3715e-05,2.2831e-06,0.013321,0.060866,0.002872,0.0045461,0.006326,0.012648,0.016753,6.7048e-08,1.0892e-05,0.0021252,0.021297,0.0038702,2.6778e-07,0.015979,0.0041567,0.0014959,0.0034467,0.037381,0.12494,0.053738,0.0019704,0.091531,6.4957e-07,0.0019089,0.00098719,0.0029953,0.037994,0.015781,0.0010863,0.0032795,0.011419,0.075007,0.0085319,0.00076845,0.074174,1.4204e-06,7.6795e-05,9.1713e-05,4.274e-09,0.0081218,0.013956,0.027094,0.0036189,0.018925,0.00081124,0.00015767,0.088673,0.00012168,3.593e-06,0.00035972,0.012426,0.053408,0.033793,0.0061397,0.0049965,0.0061397,0.02649,0.01924,0.080043,0.092022,0.0016878,0.1387,0.02806,1.0656e-05,0.00092682,0.00013657,0.00020763,0.0030001,0.0011702,0.0045158,0.013059
GOBP_NEGATIVE_REGULATION_OF_APOPTOTIC_SIGNALING_PATHWAY	220	176	0.07848	0.0083907	0.053525	0.071305	1	1	1	0.603911	1	AATF,ACAA2,ACKR3,ACVR1,AKT1,ARHGEF2,ARRB2,BAG5,BCL2,BCL2L1,BCL2L2,BDKRB2,BDNF,BID,BIRC6,BMI1,BMP4,BMP5,BOK,BRCA1,C8orf44-SGK3,CAAP1,CCAR2,CD74,CFLAR,CLU,COL2A1,CREB3,CSF2,CSNK2A1,CSNK2A2,CTH,CTNNA1,CTNNB1,CX3CL1,CX3CR1,CXCL12,DDIAS,DNAJA1,ELL3,ENO1,EPO,EYA1,EYA2,EYA3,EYA4,FAIM,FAIM2,FGB,FGF10,FXN,GCLC,GCLM,GDNF,GFRAL,GHITM,GNAI3,GRINA,GSK3B,GSTP1,HDAC1,HELLS,HERPUD1,HIF1A,HMGB2,HSPB1,HYOU1,ICAM1,IFI6,IGF1,IL19,IL1A,IL1B,IL4,IL7,IL9,ING2,INS,ITGA6,ITGAV,ITPRIP,IVNS1ABP,KDM1A,LGALS3,LMNA,LRRK2,MAP2K5,MAPK7,MAPK8IP1,MAPK8IP2,MAZ,MCL1,MDM2,MEIS3,MIF,MMP9,MNT,MPV17L,MUC1,NANOS3,NDUFA13,NFE2L2,NLE1,NME5,NOC2L,NOL3,NOS3,NRP1,OPA1,PARK7,PARL,PCGF2,PDX1,PEA15,PELI3,PF4,PHIP,PIH1D1,PIK3CB,PINK1,PLAUR,PPIA,PPIF,PRDX2,PRELID1,PSEN1,PSME3,PTGS2,PTTG1IP,RAF1,RB1,RB1CC1,RELA,RFFL,RIPK1,RNF34,RPS6KB1,RRM2B,RRN3,RTKN2,SCRT2,SERPINE1,SFRP2,SGK3,SH3RF1,SIAH2,SIRT1,SLC25A31,SNAI1,SNAI2,SOD2,SRC,STRADB,SYVN1,TCF7L2,TERT,TGFBR1,THBS1,TMBIM1,TMBIM6,TMEM14A,TMEM161A,TNFAIP3,TPT1,TRAP1,TRIAP1,TRIM32,UNC5B,URI1,USP47,VDAC2,WNT4,YAP1,ZC3HC1,ZMYND11,ZNF385A	0.0087722,0.086148,0.011293,0.00079465,0.0033768,0.00032913,0.046318,1.2101e-14,0.00078219,0.024373,0.00016229,0.0776,2.6307e-05,0.009383,0.010958,0.0029757,0.055304,0.032491,0.00017948,0.10651,0.0058034,0.00017148,0.0075931,0.031851,0.00031846,0.0017357,1.7535e-05,0.0019384,0.0041714,0.0014581,0.0001647,0.0031257,0.0035131,0.039559,0.021895,0.013879,0.028544,1.9067e-05,1.1967e-07,0.015871,0.0089864,0.010485,0.016457,0.00015584,0.043096,0.011027,0.047276,0.039148,0.075672,0.010515,0.034947,0.0052427,0.0001378,0.00067416,0.005216,0.016096,3.3052e-06,0.15044,7.3772e-05,0.00030748,0.0022457,0.00086703,0.037572,0.027038,4.4586e-05,0.0039472,0.00034978,4.2232e-05,0.014372,9.1199e-05,0.025191,0.0091548,0.045802,0.0057933,0.055725,0.039083,0.038333,0.0045412,0.00078316,0.0011203,0.01139,0.0061651,0.060742,2.1306e-05,0.00021472,0.0079483,0.00090311,5.7176e-15,7.2286e-07,7.6356e-07,0.0016668,2.3627e-05,0.019753,0.053288,0.00099395,0.11346,0.035044,0.00027614,0.0019605,4.4344e-05,0.050608,0.0014312,0.0073106,1.1237e-06,0.00099613,0.12001,7.8384e-06,6.787e-07,0.069252,0.056436,0.024995,0.039069,0.010803,0.0079869,1.4925e-05,0.1324,9.6791e-05,0.11524,0.10994,0.060241,0.051367,0.0025573,0.057536,1.0326e-08,0.048767,0.028978,0.0040541,0.016873,0.099396,0.0030046,0.023049,0.089515,0.012623,4.3269e-05,0.017679,0.022397,0.18482,0.0015123,3.5457e-09,0.00062724,0.016673,0.0068584,0.0060146,0.006036,1.4452e-09,0.03671,0.0025693,0.0036088,0.029974,0.026725,0.010095,0.0016762,0.0059139,0.0033285,0.00076845,0.0011077,0.051811,0.12506,0.035118,0.0029758,0.0038996,0.00025439,0.037052,0.064704,6.8375e-06,0.00017956,0.060747,0.04268,0.0040389,0.0041052,0.0020721,0.0030001,3.848e-05,0.0015992,0.0050994,0.0032679
GOBP_SCHWANN_CELL_PROLIFERATION	11	7	0.47434	0.010171	0.32366	0.071396	1	1	1	0.603911	1	ASCL2,CERS2,DICER1,NF1,NF2,RNF10,SKI	0.025852,0.013976,0.2106,0.00050946,7.0403e-12,0.00031542,0.00035372
GOBP_POSITIVE_REGULATION_OF_SODIUM_ION_TRANSMEMBRANE_TRANSPORTER_ACTIVITY	13	12	0.27699	0.0077749	0.18908	0.071485	1	1	1	0.603911	1	ACTN4,ANK3,ATP1B1,CHP1,CHP2,CNKSR3,DRD4,FXYD2,GLRX,SLC9A1,TESC,WNK2	0.011074,6.9119e-13,0.0002774,5.2616e-06,0.00025478,0.041554,0.035056,0.0057228,0.052391,0.012018,1.5037e-06,0.00089758
GOBP_POSITIVE_REGULATION_OF_B_CELL_ACTIVATION	79	58	0.13109	0.0080774	0.089498	0.071509	1	1	1	0.603911	1	ADA,AKIRIN2,BAD,BCL2,BCL6,BMI1,CARD11,CD27,CD28,CD320,CD38,CD40,CD74,CD81,CDKN1A,CHRNB2,CLCF1,EPHB2,EXOSC6,GPR183,HMCES,IL10,IL13,IL2,IL21,IL4,IL6,IL7,IRS2,MAD2L2,MIF,MLH1,MMP14,MSH2,NCKAP1L,NFATC2,PAXIP1,PCID2,PELI1,PPP2R3C,PRLR,PTPRC,RIF1,SLC39A10,STAT5B,STAT6,SYK,TBX21,TGFB1,TICAM1,TIRAP,TLR4,TNFRSF4,TNFSF13,TNFSF13B,TNFSF4,TP53BP1,VAV3	0.00023969,4.0822e-11,0.028005,0.00078219,3.5156e-05,0.0029757,0.00013711,0.0039348,0.0041322,0.046334,0.0062353,0.037575,0.031851,0.04434,0.0067072,1.3777e-05,0.00058297,0.00090272,0.00012751,0.011794,0.00080951,0.030651,0.050281,0.00017466,3.6296e-06,0.0057933,0.011106,0.055725,0.0080041,0.0032948,0.00099395,0.002725,0.055143,0.0071849,0.00027621,0.0022111,0.010468,0.014487,0.00014112,3.5925e-05,0.023043,0.030541,0.13775,0.00017136,0.0019704,0.045796,0.012771,0.00070844,8.9809e-05,0.056334,0.016538,3.7169e-05,0.02234,4.3479e-05,0.0096958,0.040882,0.079377,0.00029124
GOBP_DNA_STRAND_ELONGATION_INVOLVED_IN_DNA_REPLICATION	14	12	0.3021	0.0084797	0.20636	0.071621	1	1	1	0.603911	1	DNA2,GINS1,LIG1,LIG3,MCM4,MCM7,PCNA,POLD2,POLD3,POLE3,RFC3,RFC4	2.1778e-06,0.0011505,0.028878,7.7938e-07,0.00085917,0.024473,0.04381,0.02358,0.039414,0.010162,0.0033771,0.0020599
GOBP_NEGATIVE_REGULATION_OF_CATALYTIC_ACTIVITY	645	492	0.048549	0.0085868	0.03317	0.071663	1	1	1	0.603911	1	A2M,A2ML1,ABCE1,ABL1,ACACB,ADAR,ADARB1,ADCY8,ADGRV1,ADORA2A,AGT,AHSG,AIDA,AIP,AKAP5,AKAP9,AKT1,AKT1S1,AMBP,ANGPTL3,ANGPTL4,ANXA1,AOC3,APBA3,APC,APCS,APLP2,APOA1,APOA2,APOC1,APOC3,APOE,APP,AQP1,ARFGEF1,ARL2,ARL6IP1,ARRB2,ATP2B4,BAG2,BAG4,BAG5,BANF1,BBS4,BCAS3,BCL2L12,BICD1,BIN1,BIRC2,BIRC3,BIRC5,BIRC6,BIRC7,BIRC8,BMP2,BMP4,BMP7,BOD1,BUB1B,BUB3,CAAP1,CAMK2A,CAMK2N2,CAND1,CARD16,CARD18,CARD8,CASP3,CAST,CAV1,CAV3,CBL,CBLB,CBLC,CCAR2,CCR2,CD109,CD27,CD300A,CDC20,CDK5RAP1,CDK5RAP2,CDK5RAP3,CDKN1A,CDKN1C,CDKN2A,CDKN2B,CDKN2C,CEBPA,CEP85,CERS1,CHMP6,CHP1,CNR1,CNR2,COL28A1,COL6A3,CORO1C,CPAMD8,CPEB2,CR1,CRB2,CRY2,CSN2,CSNK2A1,CST1,CST11,CST2,CST3,CST5,CST6,CST7,CST8,CSTA,CSTB,CSTL1,CTSB,CYP27B1,DAB2IP,DAOA,DBNDD1,DBNDD2,DDR2,DEPTOR,DFFA,DHCR24,DNAJA1,DNAJB6,DRD5,DTNBP1,DTX3L,DUSP1,DUSP10,DUSP16,DUSP19,DUSP3,DUSP7,DVL1,ECM1,EDNRB,EGLN1,EIF4A2,EPHB2,EPPIN,ERCC4,ERRFI1,F11R,FABP4,FBXO7,FETUB,FICD,FKBP1A,FKBP1B,FNIP1,FZD10,GABBR2,GADD45A,GADD45B,GALR1,GALR3,GAPDH,GAS6,GCHFR,GCKR,GFI1,GGNBP2,GIP,GMIP,GNAI3,GNAQ,GPR87,GPRC5A,GPSM1,GRM3,GSK3B,GSKIP,GSTP1,HDAC9,HEG1,HEXIM2,HHEX,HMGCR,HMSD,HNRNPU,HPCA,HRAS,HRG,HSPB1,IBTK,IFI16,IFI6,IFIT1,IKBKB,IL13,IL1B,IL7,IL9,INCA1,INPP5K,INS,INTS1,IPO5,IPO7,IRAK3,IRS2,ITIH2,ITIH5,KAT2B,KLF4,KNG1,LAMP3,LAMTOR5,LATS1,LATS2,LAX1,LEPR,LGALS3,LILRB4,LPIN1,LRCH1,LRP1,LRP5,LRP6,LRRK2,LTB4R2,LTF,LYN,MAD2L1,MAD2L2,MAP2K5,MAPK7,MAPK8IP1,MCM2,MEN1,MGAT5,MICAL1,MIDN,MLLT1,MMP9,MNAT1,MSTN,MT3,MTRR,MVP,MYOCD,NCAPG2,NCKAP1L,NEIL1,NES,NF1,NF2,NFKB1,NGF,NLE1,NOL3,NOS1,NOS3,NOSIP,NOTCH1,NPM1,NPPA,NPR3,NQO1,NR2F2,NR4A1,NUP62,ORMDL3,OXA1L,P2RY13,PAK2,PALM,PAPLN,PARK7,PARP3,PARP9,PAX2,PCID2,PDCD4,PDPK1,PEBP1,PHPT1,PI15,PI16,PI3,PICALM,PIF1,PIH1D1,PIK3CB,PINX1,PIP4K2A,PIP4K2B,PIP4K2C,PKIA,PKIB,PKIG,PKN1,PLA2R1,PLAUR,PLEC,PLIN5,PLK1,PLN,PNKP,POT1,PPIA,PPM1F,PPP1R12A,PPP1R14D,PPP1R1B,PPP1R26,PPP1R35,PPP1R36,PPP1R9B,PPP2R5A,PPP4R4,PRDX3,PRDX5,PRKAG2,PRKAR1A,PRKAR1B,PRKAR2B,PRKCZ,PRKRIP1,PRMT6,PRNP,PSEN1,PTEN,PTGS2,PTK6,PTPN2,PTPN22,PTPRB,PTPRC,PTPRO,PTPRQ,PTPRT,PTX3,PYCARD,PYDC1,PZP,R3HDML,RAF1,RAP1GDS1,RASIP1,RB1,RCC2,RD3,RECK,RFFL,RGS14,RGS2,RNF34,ROCK1,ROCK2,RPL23,RPL37,RPL5,RPS20,RPS6KA1,RRP1B,SEMA4D,SERPINA1,SERPINA10,SERPINA11,SERPINA12,SERPINA2,SERPINA3,SERPINA4,SERPINA5,SERPINA6,SERPINA9,SERPINB1,SERPINB10,SERPINB11,SERPINB2,SERPINB3,SERPINB4,SERPINB5,SERPINB6,SERPINB7,SERPINB8,SERPINB9,SERPINE1,SERPINE2,SERPINE3,SERPINF1,SERPINF2,SERPING1,SERPINH1,SERPINI1,SERPINI2,SFRP1,SFRP2,SH2B3,SH3BP4,SH3BP5,SH3BP5L,SH3RF1,SHB,SIAH2,SIMC1,SIRT1,SLC39A14,SLC4A1,SLC8A1,SLC8A3,SLCO1B3,SLCO1B7,SLN,SLPI,SMAD7,SMCR8,SMPD1,SMYD3,SNCA,SNX6,SOCS4,SOCS5,SORL1,SPHK2,SPINK1,SPINK2,SPINK4,SPINK5,SPINT1,SPINT2,SPOCK1,SPOCK3,SPRED1,SPRY1,SPRY2,SPRY4,SRC,SRCIN1,STK38,TAF7,TARBP2,TEN1,TERF1,TERF2,TESK1,TFAP4,TFIP11,TFPI,TFPI2,TGFB2,THBS1,THY1,TIMP2,TIMP3,TIMP4,TINF2,TMBIM1,TMBIM6,TMED10,TMED2,TMEM225,TNFAIP3,TNFAIP8,TNFSF14,TP53,TRIAP1,TRIB1,TRIB2,TRIB3,TSC1,TSC2,TSG101,TTC8,UBASH3B,UCHL1,URI1,USP44,USP47,VEGFA,VIL1,VPS25,WFDC1,WFDC12,WFDC3,WFDC5,WFDC8,WFIKKN1,WFIKKN2,WNK1,WNK4,WWTR1,XRCC1,YWHAG,ZFYVE28,ZGPAT,ZNF675	0.011747,0.00051629,0.0002378,0.0069252,0.034573,2.8677e-06,3.7935e-09,2.4624e-05,2.422e-10,0.068171,0.0032376,0.015636,0.0098343,0.0049202,5.7142e-10,0.00025983,0.0033768,0.047447,0.058494,0.022899,0.024335,0.008873,0.016733,0.0065937,0.03643,6.302e-08,0.029121,3.8652e-05,0.017343,0.00062569,0.00041279,0.0009553,0.0011916,0.0027684,0.080662,0.00010175,0.0097731,0.046318,0.028316,0.076365,2.2485e-05,1.2101e-14,0.011768,0.015831,7.1638e-05,0.00055402,1.8976e-07,0.0031502,0.0089598,0.0031025,0.016393,0.010958,0.017559,2.9765e-05,0.021297,0.055304,0.016633,0.015087,0.090897,0.000858,0.00017148,0.00013241,0.0003855,0.011446,0.00034201,0.00048798,0.03831,0.0021222,0.00057486,0.090974,0.015291,0.0058384,0.0029071,0.04467,0.0075931,0.0022996,0.098282,0.0039348,0.0021585,0.0077673,0.02752,0.0066494,0.00014613,0.0067072,0.036332,0.01607,0.01607,0.12945,0.041144,0.050518,0.0039183,1.583e-07,5.2616e-06,0.0049166,0.087594,0.001639,0.0068918,1.2727e-06,0.0036383,1.3251e-05,0.00056132,0.0022986,0.00077272,0.041682,0.0014581,0.0015812,0.029642,0.0019924,0.062725,0.0097661,0.0012814,0.0039075,0.013017,0.017062,0.045747,0.10011,0.033889,1.6882e-06,0.00017167,0.018124,0.0027955,0.021261,0.01272,0.034766,0.025943,0.079009,1.1967e-07,0.0031848,0.038405,8.8456e-05,6.7297e-06,0.0014885,1.1777e-05,0.00022387,0.0011476,0.0048241,1.3917e-07,0.0094897,9.8379e-07,0.015674,0.022592,0.0049209,0.00090272,0.063639,0.011584,0.12132,0.026959,0.00097335,0.023968,0.01666,0.00078924,0.0032267,0.0020165,0.0033694,0.03441,0.0010881,0.0012837,5.1205e-05,0.066819,3.9905e-05,0.0014917,0.017594,0.0015081,0.0001363,3.3455e-05,1.8374e-14,0.0090351,0.00016886,3.3052e-06,0.055773,0.077314,0.0069457,0.065806,0.00010514,7.3772e-05,0.12395,0.00030748,2.5317e-07,0.00026688,0.00067296,0.01705,5.0995e-06,0.08078,0.055068,0.027167,0.0010577,0.00052818,0.0039472,3.2446e-05,0.0088635,0.014372,0.019015,0.0017523,0.050281,0.045802,0.055725,0.039083,0.058818,0.007583,0.0045412,0.045613,0.043996,0.00018297,0.083712,0.0080041,0.0037062,0.0038285,0.00043663,0.021901,0.012934,0.0016456,0.059334,0.015177,0.031227,0.017376,0.0078849,2.1306e-05,0.0080158,0.0034772,0.0030704,0.045796,0.00025876,3.176e-05,0.0079483,0.016686,0.0013855,0.00021878,0.029597,0.0032948,0.00090311,5.7176e-15,7.2286e-07,0.024795,0.00085252,3.6541e-06,0.00074706,0.00046331,5.807e-06,0.11346,0.0017716,0.00047702,0.14892,0.015926,0.00060778,0.00076704,0.0099018,0.00027621,0.061435,0.0021957,0.00050946,7.0403e-12,0.02287,5.797e-05,0.0073106,0.12001,2.6772e-05,7.8384e-06,0.035245,0.011638,0.0038025,0.030697,0.031718,1.7826e-05,0.013764,0.01715,0.0040804,0.035426,0.12666,0.061674,0.00053629,3.8388e-05,0.012879,0.056436,0.0053923,6.5005e-06,0.079453,0.014487,0.011928,0.028516,0.0029257,0.060137,0.050226,0.020919,2.7291e-05,0.00042227,0.00060334,0.11524,0.10994,0.025532,0.0014117,0.0037526,0.0058394,0.024159,0.0048588,0.0071958,0.0039224,0.00028741,0.051367,0.028893,7.1072e-08,0.091324,0.087833,0.047447,0.015989,0.0025573,0.031289,0.024396,3.6122e-06,0.042296,0.00012388,1.302e-09,4.8222e-09,0.017823,0.0047718,0.017535,0.10661,0.028005,2.3835e-05,0.00053324,0.006225,0.00040391,0.0023411,0.0023714,0.00023527,0.12206,0.028978,3.0698e-06,0.016873,0.00079244,5.445e-05,0.00010293,0.0026969,0.030541,0.019966,0.014424,7.6388e-16,0.0069304,0.0091452,0.0091452,0.061833,0.013884,0.0030046,0.067006,9.8124e-06,0.023049,0.0011349,4.3913e-07,5.2758e-05,4.3269e-05,0.093862,5.4087e-06,0.022397,0.020366,0.064811,0.007709,0.044228,0.0022285,0.026942,0.065032,0.013242,0.0023237,0.022297,0.010922,0.051989,0.00763,0.032092,0.0039375,0.0019478,0.0023082,0.0054815,0.014716,0.0064242,0.13884,0.048541,0.11312,0.031638,0.048121,0.12676,8.4725e-06,0.020014,0.038119,0.0040952,0.0068584,0.057038,0.014441,0.001354,0.001354,0.048744,0.041966,4.3996e-06,0.0017853,0.0018969,0.0060146,0.042666,0.022861,0.0044668,0.12932,1.4452e-09,0.0032437,0.03671,0.0086462,0.0025693,0.036263,8.0998e-06,0.00073944,9.2652e-05,0.019711,0.028048,0.0038912,1.4265e-06,0.0012405,0.00032641,0.014264,0.0024384,0.00023176,0.0021252,5.5115e-06,0.023956,0.011562,0.00046237,0.015979,0.00014406,0.017729,0.068666,5.6329e-06,0.0085929,2.4048e-11,0.0012851,0.00082985,0.065038,0.0065501,0.021491,0.0016762,0.0046539,0.042896,0.0049278,0.0002023,0.032981,0.021059,8.3696e-06,0.00013893,0.013323,0.0089079,0.005226,0.026262,0.0025227,0.12506,0.016724,0.0011079,0.00095678,0.02223,0.0057377,0.035118,0.0029758,0.029508,0.00057271,0.021389,0.037052,0.0036935,0.035939,0.00050218,0.00017956,0.00041268,6.8302e-05,0.0079148,0.0006689,0.0020514,0.0087993,4.2269e-07,5.4545e-05,0.0079727,0.0040389,0.02809,0.0041052,0.0028594,0.010054,0.00065537,0.0038502,3.0742e-06,0.019069,8.4667e-07,0.063639,0.0010636,0.11852,5.8471e-05,0.00020763,0.00031566,5.1286e-06,0.0045619,0.00013242,0.0019345,0.019839
GOBP_POSITIVE_REGULATION_OF_TRANSPORTER_ACTIVITY	119	98	0.10681	0.0085431	0.073058	0.071893	1	1	1	0.604932	1	ABCB1,ABCC8,ACTN2,ACTN4,ADRB2,AKAP5,AKAP6,AKAP9,ALG10B,ANK2,ANK3,ARC,ATP1B1,ATP1B2,ATP1B3,CACNA2D1,CACNB2,CACNB3,CACNB4,CACNG2,CACNG3,CACNG4,CALM1,CALM2,CALM3,CASQ1,CCL2,CCR2,CDK5,CFTR,CHP1,CHP2,CNKSR3,CRACR2A,CTSS,DRD4,EDN1,EHD3,EPHB2,FXYD2,GAL,GLRX,GSTM2,GSTO1,HSPA2,IFNGR2,JPH2,KCNA1,KCNC1,KCNC2,KCNE1,KCNE2,KCNK3,KCTD7,LRRC26,LRRC38,LRRC52,LRRC55,NDUFA4,NOS1AP,NPPA,P2RY6,PARK7,PDZK1,PINK1,PIRT,PKD2,PLCG2,PON1,PPP3CA,PPP3CB,PPP3CC,PPP3R1,PPP3R2,PTAFR,RELN,RNF207,RXRA,RYR2,SGK1,SGK2,SHANK3,SLC9A1,STAC,STAC2,STAC3,STIM1,STIM2,STK39,SUMO1,SYNGR3,TCAF1,TESC,TRDN,TREM2,TRPC6,VMP1,WNK2	0.0068794,0.0023941,6.1416e-05,0.011074,0.023715,5.7142e-10,4.4431e-05,0.00025983,0.0013288,2.5661e-07,6.9119e-13,0.00019654,0.0002774,0.00020655,0.0015709,0.0019017,0.00035895,2.6017e-06,1.3424e-05,0.002151,2.965e-11,7.7148e-05,0.0086271,0.00013899,0.0083422,0.0068287,0.0026328,0.0022996,0.00034843,0.012261,5.2616e-06,0.00025478,0.041554,0.020814,0.016132,0.035056,0.029238,0.00084299,0.00090272,0.0057228,0.00042705,0.052391,0.00010186,0.0040396,6.566e-09,6.4675e-05,0.0028557,0.00072631,0.0012109,0.023927,0.023167,0.0082052,0.00031209,0.052727,0.0023191,0.027138,0.13237,0.039876,0.00064672,0.000297,0.030697,6.6031e-05,0.056436,0.0003245,0.060241,0.013375,0.017187,0.0004527,0.054627,6.9504e-05,0.073258,0.02809,3.5788e-13,1.2657e-05,0.022011,4.1535e-05,0.0014447,0.038572,2.5434e-10,0.036895,0.0006802,3.4715e-07,0.012018,0.015571,1.7613e-05,0.00099087,0.0058077,0.0096419,0.00020255,0.0005243,0.11371,0.030416,1.5037e-06,0.0012404,0.043655,0.019189,0.0015352,0.00089758
GOBP_TELOMERE_ORGANIZATION	182	128	0.10258	0.0093682	0.07019	0.071949	1	1	1	0.604932	1	ACD,ACTR5,ACTR8,ATM,ATR,AURKB,BLM,BRCA2,CCNE2,CCT2,CCT3,CCT4,CCT5,CCT6A,CCT7,CCT8,CTC1,CTNNB1,DCLRE1A,DCLRE1B,DCP2,DHX36,DNA2,DOT1L,EID3,ERCC1,ERCC4,EXO1,EXOSC10,EZH1,FBXO4,FEN1,GAR1,HAT1,HMBOX1,HNRNPA1,HNRNPA2B1,HNRNPC,HNRNPD,HNRNPU,HSP90AB1,HUS1,INO80,INO80B,INO80C,INO80D,MAD2L2,MAP2K7,MAP3K4,MAPK1,MAPKAPK5,MCRS1,MYC,NABP2,NAF1,NAT10,NBN,NEK2,NEK7,NFRKB,NHP2,NOP10,NSMCE1,NSMCE2,NSMCE4A,PARN,PARP1,PARP3,PCNA,PIF1,PINX1,PKIB,PML,PNKP,POT1,PRKCQ,PRKDC,PTGES3,RAD51,RAD51D,RECQL4,RFC1,RIF1,RPA1,RPA2,RPA3,RTEL1,RUVBL1,RUVBL2,SIRT2,SLX1A,SLX1B,SLX4,SMARCAL1,SMC5,SMC6,SMG1,SMG5,SMG6,SP100,SRC,TCP1,TELO2,TEN1,TERF1,TERF2,TERF2IP,TERT,TFIP11,TINF2,TNKS,TNKS1BP1,TNKS2,UCHL5,UPF1,USP7,WRAP53,WRN,XRCC1,XRCC3,XRCC5,XRN1,YLPM1,YY1,ZBTB48,ZNF365,ZNF827,ZSCAN4	0.00074678,5.701e-14,0.0054473,0.011627,0.0069321,0.013817,0.050041,0.00011067,0.023602,0.0022838,4.2832e-06,0.31697,0.083907,0.091194,0.016003,2.0958e-07,0.026157,0.039559,0.0036422,6.3016e-06,9.945e-06,0.0013156,2.1778e-06,9.0052e-05,0.00053567,0.0010345,0.011584,0.012884,0.0034637,0.0089135,0.0067992,3.8534e-05,0.055065,1.1491e-14,1.8818e-06,0.034688,0.0016333,0.030505,0.068994,0.055068,0.0025726,0.017804,3.1595e-07,0.033379,0.014209,8.6229e-06,0.0032948,0.03061,0.014962,0.024325,0.0016342,8.1286e-06,0.13261,0.00024118,0.027565,0.045562,0.002458,0.021001,0.0079574,0.00073012,0.019709,2.2911e-05,0.090077,0.03148,0.0061253,0.0012389,0.00054368,0.0053923,0.04381,0.00060334,0.025532,0.0048588,0.0018392,0.047447,0.015989,4.5994e-05,0.0012444,0.012029,5.8698e-05,0.00027246,0.026183,0.062836,0.13775,0.011122,0.064118,0.036189,0.00061947,0.00024973,0.081874,0.048174,2.8324e-05,0.010634,1.7164e-06,0.058343,1.6914e-05,0.0037238,0.0041875,0.00024239,5.362e-06,0.031681,0.0016762,0.0050584,0.0016823,0.032981,0.021059,8.3696e-06,0.03918,0.0011077,0.0089079,0.0057377,0.0014975,0.036463,0.0053526,1.6605e-06,0.0010629,0.021234,0.00050218,0.11982,5.1286e-06,7.5051e-14,0.0030295,0.01924,0.0025732,0.01039,2.4139e-06,1.2408e-11,0.00028025,0.045322
GOBP_RESPONSE_TO_PH	44	38	0.15795	0.0078829	0.10817	0.072124	1	1	1	0.605504	1	ABCC8,ACER1,AQP10,ARSB,ASIC1,ASIC2,ASIC3,CHP1,CLCN7,CTSS,GIP,GNA11,GPLD1,GPR151,GPR31,GPR4,GPR65,GPR68,HVCN1,IMPACT,INSRR,KCNE1,KCNK4,LGMN,MCOLN1,PCK1,PKD2L1,RAB11B,RAB11FIP5,SCNN1A,SCNN1B,SCNN1D,SCNN1G,SERPINF1,SLC9A1,SRC,SST,TRPV1	0.0023941,0.072878,0.0042054,0.0095107,0.0024821,1.2041e-13,0.0026403,5.2616e-06,0.0049669,0.016132,0.0090351,0.0056143,0.019728,0.0014615,0.00028499,0.004064,0.019389,0.019692,2.4343e-06,0.0068799,0.0043739,0.023167,0.028005,0.0011691,0.010591,0.0051352,0.042327,0.0135,0.24652,0.0022348,0.011268,0.014838,0.00035604,0.001354,0.012018,0.0016762,0.00064183,0.0058383
GOBP_RHO_PROTEIN_SIGNAL_TRANSDUCTION	122	107	0.10655	0.0089024	0.072985	0.072182	1	1	1	0.605504	1	ABCA1,ABL1,ABL2,ABRA,ADGRG1,ADRA1A,ADRA2A,AKAP13,APOA1,APOC3,APOE,ARHGAP29,ARHGAP35,ARHGAP42,ARHGAP5,ARHGDIA,ARHGDIB,ARHGDIG,ARHGEF11,ARHGEF12,ARHGEF18,ARHGEF2,ARHGEF28,ARHGEF3,ARRB1,BCL6,BCR,CCDC125,CDC42,CDC42SE1,CDC42SE2,CDH13,CELSR1,CFL1,COL3A1,CTNNAL1,CUL3,DLC1,EPS8,EPS8L1,EPS8L2,EPS8L3,F11R,F2R,F2RL1,F2RL2,FLCN,GNA12,GNA13,GPR17,GPR18,GPR20,GPR35,GPR4,GPR55,GPR65,HACD3,HEG1,ITGA3,ITGB1,KANK1,KANK2,KCTD10,KCTD13,LPAR1,LPAR2,LPAR6,MCF2L,MET,MYO9B,MYOC,NET1,NGFR,NRP1,NTN1,PDCD10,PDGFRB,PDPN,PHACTR4,PLEKHG5,PLEKHG7,PTH,RAC1,RAF1,RALBP1,RASIP1,RHOB,RHOBTB1,RHOBTB2,RHOD,RHOG,RHOJ,RHOU,RHOV,RIT2,ROBO1,ROCK1,ROCK2,ROPN1B,RTKN,RTN4R,SCAI,STARD13,STMN1,SYNJ2BP,TAX1BP3,TNFAIP1	2.66e-05,0.0069252,0.018056,0.010592,0.0042715,0.011616,0.010797,0.0066972,3.8652e-05,0.00041279,0.0009553,0.0019654,0.0031446,0.0049822,0.018018,0.011133,0.019306,0.0004602,2.7682e-06,0.00037079,0.039634,0.00032913,0.013012,4.5286e-07,0.11557,3.5156e-05,0.00094966,0.12779,0.010185,1.512e-05,0.0002322,4.5710000000000004e-21,0.00022474,5.7209e-06,0.0002203,0.00080819,1.6862e-05,0.0007386,0.043978,0.1087,0.0053792,0.059076,0.026959,0.013163,0.0026845,0.005606,0.013492,0.0012827,0.013072,0.00048939,0.066256,0.003137,0.0015797,0.004064,0.00070329,0.019389,2.9505e-10,0.00026688,0.0073414,0.0092224,0.013042,0.013248,5.1592e-05,0.099402,0.011899,0.0012726,0.033352,0.00016446,0.00064636,0.013225,0.0028883,0.0014176,0.023063,6.787e-07,0.0027339,1.9107e-08,0.0090377,0.00078534,0.0075001,9.438e-05,1.2239e-05,0.043384,0.042296,0.0030046,6.7711e-07,9.8124e-06,0.018716,0.00082171,0.02312,5.8677e-09,0.0090998,0.032136,0.077592,0.015845,0.028214,1.1568e-09,0.020366,0.064811,0.070697,0.033379,0.0067496,0.0053148,0.00030514,0.039224,0.067678,0.014023,0.032074
GOBP_POSTSYNAPTIC_MEMBRANE_ORGANIZATION	33	27	0.22188	0.0093375	0.15217	0.072411	1	1	1	0.605658	1	APOE,CDH2,CHRNB1,CRIPT,CRKL,DLG4,DNAJA3,DVL1,EPHB2,FNTA,FRRS1L,GDNF,GLRB,GPHN,LHFPL4,MUSK,NLGN1,NLGN2,NRXN1,NRXN2,RELN,RER1,SHANK3,SHISA6,SHISA7,SLC7A11,ZDHHC2	0.0009553,2.3824e-06,1.9536e-08,0.03959,0.027746,0.021647,0.017658,0.0094897,0.00090272,0.035057,0.00047983,0.00067416,0.012291,4.2494e-05,0.0058493,0.026647,6.0314e-08,0.00021501,5.4695e-26,0.0017324,4.1535e-05,0.0017138,3.4715e-07,1.2427e-05,0.00014483,0.0038323,7.671e-10
GOBP_CELL_DIFFERENTIATION_IN_SPINAL_CORD	49	43	0.16136	0.0085648	0.11068	0.072444	1	1	1	0.605658	1	ASCL1,CLN8,DBX1,DLL4,DMRT3,DRAXIN,DYNC2H1,FOXN4,GATA2,GBX1,GDF7,GIGYF2,GLI2,GLI3,GSX1,GSX2,HOXD10,IFT172,ISL1,ISL2,LBX1,LHX1,LHX4,LHX5,LMO4,MDGA1,MDGA2,MNX1,NKX2-2,NOTCH1,OLIG2,OLIG3,PTCH1,SCYL1,SCYL3,SHH,SOX1,SOX13,SOX4,SOX6,TBX20,TCTN1,WNT1	0.0015222,0.0058118,0.00077498,1.0512e-06,0.022462,0.0032948,0.00025178,0.036194,0.072663,0.0017588,0.0029681,1.4024e-12,0.021108,0.0011884,0.00095131,2.0453e-08,0.0078145,0.00015288,0.037337,7.3401e-07,0.00010017,0.0092728,0.0012526,0.0013497,0.055279,0.00038394,1.011e-06,0.068597,0.16098,0.011638,0.032521,0.0065463,0.00053942,0.00010564,0.0087794,0.028513,0.0017977,0.00026035,0.0038702,5.2482e-07,0.011857,1.4449e-05,3.2149e-08
GOBP_PROTEIN_LOCALIZATION_TO_CELL_CELL_JUNCTION	21	20	0.26884	0.0097392	0.18441	0.072461	1	1	1	0.605658	1	ACTB,ACTG1,ARHGEF18,CDH5,CGNL1,DLG5,DSP,F11R,ILDR1,LSR,MAPK9,MPP7,PAK2,PECAM1,SCRIB,TJP1,TJP2,TJP3,VCL,ZDHHC7	0.0073333,5.4313e-05,0.039634,0.0003125,0.0033208,0.073212,0.062476,0.026959,0.015547,0.048072,0.0020529,7.7254e-07,0.00053629,0.064714,1.1538e-08,1.0113e-05,0.0022819,0.10063,0.0018277,0.00069162
GOBP_NEGATIVE_REGULATION_OF_SMOOTH_MUSCLE_CONTRACTION	15	12	0.26202	0.0073547	0.1798	0.072533	1	1	1	0.605658	1	ADORA1,ADORA2B,ADRA2A,ADRB2,ARHGAP42,CALCRL,DOCK4,DOCK5,PRKG1,PTGS2,RGS2,SOD1	0.026013,0.044085,0.010797,0.023715,0.0049822,0.028102,5.3148e-05,0.024001,1.7574e-12,0.016873,5.4087e-06,6.4706e-09
GOBP_STEM_CELL_PROLIFERATION	119	93	0.11057	0.0086174	0.075908	0.072613	1	1	1	0.605658	1	ABCB1,ACE,AGO3,AXIN2,BABAM1,BRCA2,BYSL,CD109,CD34,CDKN2C,CEBPA,CTC1,CTNNB1,DGCR8,EIF2AK2,ELL3,EPCAM,ERCC2,ETV6,FBLN1,FERMT1,FERMT2,FGF10,FGF2,FGF4,FGF9,GJA1,GLI3,HMGA2,HMGB2,HMX2,HNRNPU,HOXB4,IRF6,KDM1A,KDR,KITLG,LIG4,LTBP3,MECOM,N4BP2L2,NANOG,NES,NF1,NF2,NFIB,NOTCH1,NR2E1,OSR2,OVOL1,OVOL2,PBX1,PDCD2,PIM1,PRRX1,PTCH1,PTPRC,RARB,RBPJ,RUNX1,RUNX2,SART3,SFRP2,SHB,SHH,SHOX2,SIX2,SNAI2,SOX11,SOX18,SOX9,TBX3,TERT,TGFBR2,THPO,TIAL1,TP53,TP63,TRIM71,VEGFC,WNT1,WNT10B,WNT11,WNT2B,WNT3,WNT5A,WNT7B,XRCC5,YAP1,YJEFN3,YTHDF2,ZFP36L1,ZNRF3	0.0068794,0.00092013,0.090122,0.002207,0.0034649,0.00011067,0.039598,0.098282,0.016296,0.12945,0.041144,0.026157,0.039559,0.0067507,0.00015571,0.015871,0.0025458,0.038782,0.024025,0.002109,0.011266,0.0061417,0.010515,0.0011758,0.0018262,0.034513,0.094217,0.0011884,0.0001264,4.4586e-05,0.0052139,0.055068,0.0075698,0.061746,0.060742,0.00084924,0.0032786,0.0018148,2.8784e-05,3.5886e-12,0.001172,0.080781,0.0021957,0.00050946,7.0403e-12,2.033e-08,0.011638,0.0039657,0.0092754,0.0036945,0.022164,0.00031287,0.007861,0.020648,0.19471,0.00053942,0.030541,2.6643e-06,0.0004495,0.00025865,0.01114,0.010811,0.0060146,0.0032437,0.028513,0.005359,0.049393,0.026725,0.021297,3.1755e-06,0.07791,0.0085319,0.0011077,0.011653,0.019436,0.040435,0.00050218,0.0010378,0.00429,0.028099,3.2149e-08,4.1078e-15,0.0032127,0.00025065,0.011837,0.0048404,0.003948,0.0030295,3.848e-05,0.077495,0.012402,0.082865,0.014437
GOBP_POSITIVE_REGULATION_OF_MONOATOMIC_ION_TRANSPORT	219	183	0.077369	0.0084328	0.053157	0.072783	1	1	1	0.605811	1	ABCB1,ABCC8,ABL1,ACTN2,ACTN4,ADCYAP1R1,ADORA1,ADRA2A,ADRB2,AHCYL1,AKAP5,AKAP6,AKAP9,AKT1,ALG10B,ANK2,ANK3,ANO6,APLNR,ARC,ARRB2,ATP1B1,ATP1B2,ATP1B3,ATP2B1,ATP2C2,BDKRB1,CACNA1D,CACNA2D1,CACNB2,CACNB3,CACNB4,CACNG2,CACNG3,CACNG4,CALCR,CALM1,CALM2,CALM3,CAMK2A,CAPN3,CASQ1,CASR,CAV1,CCL2,CCR1,CCR2,CDK5,CEMIP,CFTR,CHP1,CHP2,CHRM1,CNKSR3,CNTN1,CRACR2A,CTSS,CX3CL1,CXCL11,CXCL12,CXCL9,DLG1,DRD1,DRD4,EDN1,EDN3,EHD3,EPHB2,F2R,FFAR1,FGF12,FXYD2,GAL,GCG,GLRX,GPD1L,GPER1,GRIN1,GRM6,GSTM2,GSTO1,HCRT,HOMER1,HSPA2,IFNGR2,IL13,JAK3,JPH2,KCNA1,KCNC1,KCNC2,KCNE1,KCNE2,KCNH2,KCNJ2,KCNK3,KCNMB1,KCNN4,KCNQ1,KIF5B,LACRT,LEP,LGALS3,LHCGR,LILRA5,LRRC26,LRRC38,LRRC52,LRRC55,MCHR1,MLLT6,MYLK,NDUFA4,NKX2-5,NOS1,NOS1AP,NPPA,NPSR1,ORAI1,P2RX1,P2RX2,P2RX3,P2RX5,P2RX7,P2RY1,P2RY12,P2RY6,PDGFRB,PDPK1,PDZK1,PINK1,PIRT,PKD2,PKP2,PLA2G1B,PLCG1,PLCG2,PPP3CA,PPP3CB,PPP3CC,PPP3R1,PPP3R2,PRSS8,PTAFR,RAMP3,RELN,RGS7,RNF207,RYR2,SCN1B,SCN3B,SCN4B,SCN5A,SHANK3,SLC6A4,SLC9A1,SLC9A3R1,SNCA,SPHK2,SRI,STAC,STAC2,STAC3,STC1,STIM1,STIM2,STK39,SUMO1,TCAF1,TESC,THY1,TRDN,TREM2,TRPC1,TRPC3,TRPC6,TRPV2,TRPV3,TSPO,UCN,VMP1,WNK2,XCL1	0.0068794,0.0023941,0.0069252,6.1416e-05,0.011074,0.00041945,0.026013,0.010797,0.023715,0.00020908,5.7142e-10,4.4431e-05,0.00025983,0.0033768,0.0013288,2.5661e-07,6.9119e-13,0.012397,0.053923,0.00019654,0.046318,0.0002774,0.00020655,0.0015709,0.001237,0.0044485,0.0048075,4.7819e-12,0.0019017,0.00035895,2.6017e-06,1.3424e-05,0.002151,2.965e-11,7.7148e-05,0.030395,0.0086271,0.00013899,0.0083422,0.00013241,0.0038387,0.0068287,0.012317,0.090974,0.0026328,0.0021661,0.0022996,0.00034843,0.0035198,0.012261,5.2616e-06,0.00025478,0.096072,0.041554,0.10321,0.020814,0.016132,0.021895,0.03146,0.028544,0.0090383,2.8597e-10,0.01429,0.035056,0.029238,0.00018694,0.00084299,0.00090272,0.013163,0.0653,9.3902e-10,0.0057228,0.00042705,0.0021711,0.052391,0.0032421,0.038638,0.0013476,0.0015945,0.00010186,0.0040396,0.04164,0.0039216,6.566e-09,6.4675e-05,0.050281,0.037812,0.0028557,0.00072631,0.0012109,0.023927,0.023167,0.0082052,5.3461e-06,0.00425,0.00031209,0.026928,0.015007,0.00020763,1.8727e-07,0.052238,0.00012038,2.1306e-05,1.2496e-06,0.047891,0.0023191,0.027138,0.13237,0.039876,3.763e-07,0.0088225,0.00011938,0.00064672,0.021738,2.6772e-05,0.000297,0.030697,9.7193e-07,0.018629,0.022509,0.046858,0.036463,0.012152,0.046503,0.013409,0.0012041,6.6031e-05,0.0090377,0.028516,0.0003245,0.060241,0.013375,0.017187,0.0021258,0.011834,4.6289e-05,0.0004527,6.9504e-05,0.073258,0.02809,3.5788e-13,1.2657e-05,0.0072367,0.022011,0.00081328,4.1535e-05,6.0875e-07,0.0014447,2.5434e-10,0.0047488,0.00038354,0.0057634,7.2247e-06,3.4715e-07,0.016573,0.012018,0.013453,0.00023176,0.00046237,0.12494,0.015571,1.7613e-05,0.00099087,0.057335,0.0058077,0.0096419,0.00020255,0.0005243,0.030416,1.5037e-06,0.016724,0.0012404,0.043655,0.047261,7.9124e-07,0.019189,0.074279,0.026433,0.088673,0.00035972,0.0015352,0.00089758,0.014577
GOBP_REGULATION_OF_CELL_CYCLE	1095	844	0.037689	0.008626	0.0259	0.072821	1	1	1	0.605811	1	AATF,ABL1,ACTB,ACTL6B,ACTR5,ACTR8,ACVR1,ADAM17,ADAMTS1,ADARB1,AFAP1L2,AHCTF1,AICDA,AKT1,AKT2,ALOX15B,ANAPC1,ANAPC10,ANAPC11,ANAPC13,ANAPC15,ANAPC2,ANAPC4,ANAPC5,ANAPC7,ANGEL2,ANKK1,ANKRD17,ANKRD31,ANLN,ANXA1,APBB1,APBB2,APC,APP,APPL2,ARID1A,ARID1B,ARID2,ASCL1,ASPM,ATF2,ATF5,ATM,ATP2B4,ATR,AURKA,AURKAIP1,AURKB,AVEN,AXIN2,BABAM1,BARD1,BAZ1B,BBS4,BCCIP,BCL2,BCL2L1,BCL2L11,BCL6,BCL7A,BCL7B,BCL7C,BCR,BECN1,BID,BIN1,BIRC2,BIRC3,BIRC5,BIRC6,BIRC7,BIRC8,BLM,BMP2,BMP4,BMP7,BORA,BRCA1,BRCA2,BRD4,BRD7,BRD8,BRINP1,BRINP3,BRIP1,BRSK1,BTC,BTG1,BTG2,BTG3,BTG4,BTRC,BUB1,BUB1B,BUB3,C10orf90,C6orf89,C9orf78,CABLES1,CABLES2,CACNB4,CALM1,CALM2,CALM3,CALR,CAMSAP3,CASP2,CASP3,CAV2,CCAR2,CCDC57,CCDC8,CCL2,CCNA1,CCNA2,CCNB1,CCNB2,CCND1,CCND2,CCND3,CCNDBP1,CCNE2,CCNG1,CCNG2,CCNH,CCNI,CCNI2,CCNJL,CCNK,CCNL1,CCNL2,CCNT2,CCNY,CCNYL1,CCPG1,CCSAP,CD28,CDC14A,CDC20,CDC23,CDC25B,CDC25C,CDC26,CDC27,CDC37,CDC42,CDC45,CDC5L,CDC6,CDC7,CDC73,CDCA2,CDCA5,CDCA8,CDK1,CDK11A,CDK11B,CDK12,CDK13,CDK14,CDK15,CDK17,CDK18,CDK19,CDK2AP2,CDK3,CDK4,CDK5,CDK5R2,CDK5RAP1,CDK5RAP2,CDK5RAP3,CDK6,CDK8,CDK9,CDKL1,CDKL2,CDKL3,CDKL4,CDKN1A,CDKN1C,CDKN2A,CDKN2B,CDKN2C,CDKN3,CDT1,CEBPA,CENPE,CENPJ,CENPV,CEP120,CEP131,CEP250,CEP295,CEP295NL,CEP63,CEP76,CEP85,CGREF1,CHEK1,CHEK2,CHFR,CHMP1B,CHMP2A,CHMP2B,CHMP3,CHMP4A,CHMP4B,CHMP4C,CHMP5,CHMP6,CHMP7,CIT,CITED2,CKS1B,CKS2,CLOCK,CNPPD1,CNTD1,COPS5,CRADD,CRNN,CRY1,CSNK2A1,CSNK2A2,CSPP1,CTC1,CTCF,CTDSP1,CTDSP2,CTDSPL,CTNNB1,CUL3,CUL4A,CUL7,CXCR5,CYP1A1,DAB2IP,DACH1,DACT1,DAPK3,DBF4B,DCDC1,DCTN1,DCUN1D3,DDIAS,DDIT3,DDR2,DDRGK1,DDX11,DHCR24,DIRAS3,DLG1,DLGAP5,DMAP1,DMRT1,DNA2,DONSON,DOT1L,DPF1,DPF2,DPF3,DR1,DRD2,DRD3,DRG1,DTL,DTX3L,DUSP1,DUSP3,DYNC1H1,DYNC1LI1,DYRK3,E2F2,E2F7,E2F8,E4F1,ECD,ECT2,EDN1,EDN3,EGF,EGFR,EIF2AK4,EIF4E,EIF4EBP1,EIF4G1,EIF4G2,EME2,EML3,EP400,EPC1,EPC2,ERCC2,ERCC3,ERCC6,EREG,ETAA1,FAM107A,FAM83D,FANCD2,FAP,FBXO31,FBXO4,FBXO43,FBXO6,FBXO7,FBXW5,FBXW7,FEM1B,FEN1,FGF10,FGF2,FGFR2,FLCN,FOSL1,FOXA1,FOXC1,FOXE3,FOXG1,FOXM1,FOXN3,FSD1,FZD3,FZR1,GADD45A,GADD45B,GADD45G,GAS1,GAS2,GFI1B,GIGYF2,GIPC1,GIT1,GLI1,GML,GMNC,GMNN,GNAI1,GPER1,GPNMB,GPR132,GPR3,GPSM2,GRK5,GTF2H1,GTPBP4,GTSE1,HBP1,HDAC3,HECW2,HEPACAM,HEXIM2,HHEX,HINFP,HMGA2,HNRNPU,HORMAD1,HOXC9,HOXD10,HPGD,HRAS,HSP90AB1,HSPA2,HSPA8,HUS1,ID3,IFNW1,IGF1,IGF1R,IGF2,IK,IL10,IL1A,IL1B,INCA1,INCENP,ING3,ING4,ING5,INHA,INHBA,INIP,INO80,INO80B,INO80C,INO80D,INS,INSM1,INSR,INTS3,INTS7,IPO5,IPO7,IQGAP1,ITGB1,JADE1,JADE2,JUN,JUNB,JUND,KANK2,KAT2A,KAT2B,KAT5,KCNA5,KCNH5,KIF11,KIF13A,KIF14,KIF15,KIF20A,KIF20B,KIF25,KIF2B,KIF2C,KIF3B,KLF4,KLHL21,KLHL22,KLHL9,KMT2E,KNTC1,L3MBTL1,LATS1,LATS2,LEP,LFNG,LGMN,LIF,LILRB1,LRP5,LRP6,LSM10,LSM11,MAD2L1,MAD2L2,MAEA,MAP2K6,MAP9,MAPK12,MAPK14,MAPRE3,MARK4,MBIP,MBLAC1,MBTD1,MCPH1,MCRS1,MDM1,MDM2,MDM4,MEAF6,MECOM,MED1,MEIS2,MEN1,MEPCE,METTL13,METTL3,MIIP,MKI67,MN1,MNAT1,MNT,MOK,MORF4L1,MOS,MRGBP,MSH2,MSX1,MSX2,MTA3,MUC1,MUS81,MX2,MYBBP1A,MYC,MYO16,MYO19,MYOCD,MYOG,NABP1,NABP2,NACC2,NAE1,NANOS2,NANOS3,NAT10,NBN,NCAPD2,NCAPD3,NCAPG,NCAPG2,NCAPH,NCAPH2,NDC80,NEK10,NEK11,NEK2,NEK6,NEK7,NF2,NFRKB,NLE1,NPM1,NPM2,NPPC,NPR2,NR2E1,NR2F2,NR4A1,NSFL1C,NSMCE2,NSUN2,NUBP1,NUDT16,NUDT6,NUGGC,NUMA1,NUP214,NUP62,NUSAP1,OBSL1,OR2A4,ORC1,OVOL1,PAF1,PAFAH1B1,PAGR1,PARP3,PARP9,PAXIP1,PBX1,PCID2,PDCD6IP,PDE3A,PDGFRB,PER2,PES1,PHACTR4,PHF10,PHIP,PIDD1,PIK3C3,PIK3R4,PIM3,PIN1,PINX1,PIWIL2,PKD1,PKD2,PKHD1,PKIA,PKMYT1,PKN2,PKP4,PLAGL1,PLCB1,PLCG2,PLK1,PLK3,PLK4,PLK5,PLRG1,PLSCR1,PML,PNPT1,POU4F1,PPM1A,PPM1G,PPP1R13B,PPP1R35,PPP1R9B,PPP2CA,PPP2R1A,PPP2R5B,PRAP1,PRC1,PRCC,PRDM11,PRDM7,PRDM9,PRKACA,PRKCA,PRKCE,PRKDC,PRMT2,PRMT5,PRNP,PROX1,PRPF19,PRPF40A,PRR11,PSMA8,PSME1,PSME2,PSME3,PSMG2,PSRC1,PTCH1,PTEN,PTGS2,PTK6,PTPN11,PTPN3,PTPRC,PTPRK,PUM1,PUM2,RAB11A,RAB11FIP3,RAB11FIP4,RAD18,RAD21,RAD23A,RAD51,RAD51AP1,RAD51B,RAD51D,RAD9A,RAD9B,RANBP1,RARA,RB1,RBBP8,RBL1,RBM14,RCC1,RCC2,RFPL1,RFWD3,RGCC,RHEB,RHOB,RINT1,RIOK2,RMI2,RNASEH2B,RNF112,RNF167,RNF20,RNF4,RNF40,ROCK2,RPA2,RPA3,RPL23,RPRD1B,RPRM,RPS15A,RPS27L,RPS6KA2,RPS6KB1,RPTOR,RRM1,RRM2,RRM2B,RUNX3,RUVBL1,RUVBL2,RXFP3,SASS6,SCRIB,SDE2,SENP2,SENP6,SERTAD1,SETD2,SETMAR,SFRP1,SGSM3,SH3GLB1,SHB,SIK1,SIN3A,SIPA1,SIRT1,SIRT2,SIX3,SKIL,SLC6A4,SLC9A3R1,SLFN11,SMARCA2,SMARCA4,SMARCB1,SMARCC2,SMARCD1,SMARCD2,SMARCD3,SMARCE1,SMC2,SMC4,SMC5,SMC6,SMIM22,SMOC2,SMPD3,SON,SOX15,SOX9,SPAG5,SPAST,SPC24,SPDL1,SPDYA,SPDYC,SPDYE1,SPDYE18,SPDYE3,SPDYE4,SPDYE6,SPHK1,SPICE1,SRA1,SRC,SRPK2,SRSF5,STAT3,STAT5B,STK11,STK33,STOX1,STRA8,STXBP4,SVIL,TACC3,TADA2A,TADA3,TAF6,TAOK1,TAOK3,TARDBP,TAS1R2,TBRG1,TBRG4,TBX2,TBX3,TELO2,TERF1,TERF2,TERT,TFAP4,TFDP1,TFDP2,TGFA,TGFB1,TGFB2,TGFBR1,TGM1,THAP1,THAP5,THOC1,THOC5,TICRR,TIMELESS,TIPIN,TM4SF5,TMEM14B,TMEM67,TMEM8B,TNFAIP3,TNKS,TOM1L1,TOM1L2,TP53,TP53BP1,TP53BP2,TP53I13,TP53INP1,TP73,TPR,TPRA1,TPX2,TRIAP1,TRIM21,TRIM32,TRIM35,TRIM36,TRRAP,TSC1,TSC2,TSG101,TTC28,TTI1,TTI2,TTK,TTL,TTLL12,UBA3,UBE2B,UBE2C,UBE2E2,UBXN2B,UCHL5,UHMK1,UHRF2,UIMC1,USP16,USP2,USP22,USP28,USP44,USP47,UVRAG,VASH1,VPS4A,VPS4B,VPS72,WAC,WDR12,WDR76,WEE1,WNT10B,WNT4,WNT5A,XPC,XRCC3,YEATS2,YEATS4,YTHDC2,YTHDF2,YWHAE,YY1,ZBED6,ZBTB17,ZBTB49,ZFHX3,ZFP36L1,ZFP36L2,ZFYVE19,ZFYVE26,ZMPSTE24,ZNF268,ZNF655,ZNF830,ZNRF4,ZPR1,ZW10,ZWILCH,ZWINT,ZZZ3	0.0087722,0.0069252,0.0073333,0.00032291,5.701e-14,0.0054473,0.00079465,0.10008,0.10461,3.7935e-09,0.0082074,0.0048169,0.0045638,0.0033768,0.11771,0.010177,0.016886,0.0011051,0.011133,0.044798,0.020427,0.0023191,0.00026974,0.0020527,0.00037905,1.9947e-05,0.0062732,0.027941,0.00082153,0.0066976,0.008873,0.060416,0.0002234,0.03643,0.0011916,3.2963e-06,3.5386e-05,9.8059e-14,0.0025068,0.0015222,0.0031995,0.0022394,0.027168,0.011627,0.028316,0.0069321,0.065862,0.01363,0.013817,0.010589,0.002207,0.0034649,0.017833,0.075428,0.015831,0.036591,0.00078219,0.024373,0.00071682,3.5156e-05,2.3235e-08,0.041085,0.0013434,0.00094966,0.0040541,0.009383,0.0031502,0.0089598,0.0031025,0.016393,0.010958,0.017559,2.9765e-05,0.050041,0.021297,0.055304,0.016633,0.027977,0.10651,0.00011067,0.013015,0.00083752,9.0082e-07,1.7115e-08,3.6608e-05,0.035821,0.00037105,0.02209,0.028877,0.062651,0.0020174,0.0031174,2.2642e-05,0.032025,0.090897,0.000858,0.011106,0.025617,0.052714,0.00077823,0.0017073,1.3424e-05,0.0086271,0.00013899,0.0083422,6.8392e-05,0.12449,0.001832,0.0021222,0.069093,0.0075931,0.0080214,0.0028415,0.0026328,0.078198,5.6502e-06,0.015666,0.00037988,0.0093085,0.002678,0.016955,0.1188,0.023602,0.01684,1.5234e-06,0.0061392,0.04057,0.0053511,0.018507,0.01502,0.0069992,0.0088516,0.0024356,9.8287e-08,0.034443,0.11368,0.0069279,0.0041322,0.00033687,0.0077673,8.8569e-08,0.0074783,7.1629e-06,0.030797,0.0042441,0.010991,0.010185,0.020829,0.01662,0.0025967,0.0058854,4.0521e-07,0.0459,0.0001223,0.0059262,0.0042621,0.0027473,0.11678,9.5863e-05,0.025394,3.0316e-06,0.0020879,0.00070451,0.0015803,0.0078224,0.0084921,0.032981,1.2999e-06,0.00034843,0.018783,0.02752,0.0066494,0.00014613,9.1067e-05,0.016669,0.0048893,0.0020959,0.0010326,0.0030448,0.0024738,0.0067072,0.036332,0.01607,0.01607,0.12945,0.011212,0.0063443,0.041144,7.8391e-06,0.015366,0.042934,3.4906e-05,0.077135,0.00044937,0.00043724,0.0010558,0.040551,0.043479,0.050518,0.0015322,0.0002996,0.011706,0.020807,0.00032289,0.004038,0.023931,0.0045755,0.0049426,0.017301,0.15674,0.031575,1.583e-07,0.014072,1.9562e-05,0.010602,0.0010799,0.042798,0.011108,0.064893,0.0010847,0.13977,0.0018332,0.018964,0.10729,0.0014581,0.0001647,0.13977,0.026157,0.00025494,0.018671,1.2847e-07,8.8532e-06,0.039559,1.6862e-05,0.012264,0.002053,0.00016409,0.099388,0.00017167,0.0013145,0.0010198,0.039274,4.8925e-06,0.026786,0.033379,0.044617,1.9067e-05,0.014735,0.01272,0.0003189,0.0085168,0.079009,0.075074,2.8597e-10,3.436e-05,0.037877,0.028429,2.1778e-06,3.4839e-08,9.0052e-05,3.7088e-05,0.00048616,9.1434e-06,2.7158e-05,0.014682,0.0049383,0.009393,0.0066112,6.7297e-06,0.0014885,0.0048241,0.043726,0.020186,0.036279,0.048354,0.0039253,0.099283,0.059211,0.082772,0.0018658,0.029238,0.00018694,0.26995,0.00023466,0.0005749,0.08323,0.013518,1.2647e-05,0.0061873,1.5016e-05,3.5623e-06,0.028237,0.047523,2.7188e-05,0.038782,0.047132,0.052198,0.0025558,0.033087,0.029576,0.00010323,0.015471,0.02648,0.0022423,0.0067992,0.061175,0.0074637,0.023968,0.0088046,0.0020386,0.13194,3.8534e-05,0.010515,0.0011758,0.0014301,0.013492,3.7246e-06,0.006072,0.018596,0.010539,1.5195e-05,0.014172,6.5061e-12,0.024918,0.0095393,0.1238,0.0012837,5.1205e-05,2.005e-11,0.017052,0.00017215,0.00062168,1.4024e-12,0.00027378,0.0088319,0.00066643,2.8961e-06,0.078213,0.028894,0.013632,0.038638,0.017424,0.078346,0.0021895,0.05774,0.0063252,0.0457,0.010138,0.16976,0.00029766,2.1703e-06,5.2558e-05,0.017687,0.00067296,0.01705,0.00090781,0.0001264,0.055068,0.042086,0.0090825,0.0078145,0.076483,0.0010577,0.0025726,6.566e-09,0.015268,0.017804,0.039054,0.025426,9.1199e-05,1.9223e-08,0.0015133,0.074034,0.030651,0.0091548,0.045802,0.058818,0.046201,0.097871,0.007316,0.00086664,1.0419e-07,5.9698e-05,0.16205,3.1595e-07,0.033379,0.014209,8.6229e-06,0.0045412,0.010388,0.0014482,0.0018251,0.00377,0.043996,0.00018297,0.0021497,0.0092224,2.2883e-07,6.6094e-07,0.010442,2.1817e-07,0.0074517,0.013248,0.032126,0.00043663,0.012169,0.046501,8.3911e-06,0.011925,0.0004315,0.031275,3.7131e-08,3.1239e-07,2.5185e-06,0.053819,0.004507,0.045994,0.1119,0.021901,8.8628e-07,0.0081978,0.0036274,0.011357,3.6031e-11,0.0035014,0.015177,0.031227,0.00012038,3.3908e-05,0.0011691,0.00029924,0.0052397,0.00025876,3.176e-05,0.033689,0.0016298,0.029597,0.0032948,0.0058414,2.776e-05,0.0015909,5.0191e-09,0.141,0.00068424,0.0014305,0.075663,0.04674,0.01436,0.032564,8.1286e-06,0.20756,0.019753,3.6748e-14,0.0050317,3.5886e-12,2.075e-05,2.9667e-09,0.00085252,6.7676e-08,0.0031916,0.026358,0.054247,0.026368,0.046491,0.0017716,0.035044,0.020073,0.024153,0.044401,0.12492,0.0071849,0.0024938,0.025196,0.00089296,0.0019605,9.4999e-07,2.3203e-05,0.029349,0.13261,1.2204e-09,1.17e-12,0.00076704,0.087481,0.0050935,0.00024118,0.07577,3.7508e-07,0.00051772,4.4344e-05,0.045562,0.002458,0.0024915,8.0654e-08,0.058495,0.0099018,4.7201e-06,0.00066577,0.045141,0.0043116,0.045597,0.021001,0.033418,0.0079574,7.0403e-12,0.00073012,0.0073106,0.0038025,0.0017222,0.070367,0.007654,0.0039657,0.013764,0.01715,0.0018352,0.03148,0.0014959,0.05326,0.042794,0.053585,0.037785,0.0061874,0.00038122,0.0040804,0.024946,8.3502e-08,0.095755,0.019447,0.0036945,0.12072,0.0078629,0.0027973,0.0053923,6.5005e-06,0.010468,0.00031287,0.014487,0.018741,0.00084584,0.0090377,0.007451,0.00072528,0.0075001,0.018534,9.6791e-05,0.008884,1.721e-05,0.015944,0.00097221,8.1243e-05,0.025532,0.018313,0.02218,0.017187,1.3157e-07,0.024159,0.034327,1.7165e-07,5.6865e-09,0.0065827,2.1945e-07,0.0004527,0.091324,0.049548,0.026222,0.10425,0.075672,0.0012935,0.0018392,0.0057023,0.089405,0.0008936,0.00030284,1.3861e-12,1.302e-09,0.017823,0.043951,0.0067124,0.00067235,0.050791,0.0038913,0.0048582,0.0024815,0.0036633,0.00066165,0.086408,6.7588e-08,1.4449e-05,0.0012444,0.029696,0.026369,0.12206,0.0033684,0.055089,4.9554e-06,5.6034e-06,0.028251,3.3905e-09,3.2377e-05,0.0040541,0.034962,0.024511,0.00053942,3.0698e-06,0.016873,0.00079244,0.00017348,0.026798,0.030541,0.013718,0.12399,0.043243,0.00036254,0.016961,2.0322e-05,0.0024476,0.027124,0.00025298,5.8698e-05,0.11421,7.9877e-05,0.00027246,0.00058297,4.862e-08,0.010105,2.3391e-05,0.023049,0.031479,0.044467,0.0001682,0.01231,0.0011349,5.7889e-06,0.00075802,0.071004,0.031647,0.018716,0.0019611,0.02527,0.029643,0.096979,8.2426e-11,0.068439,0.00022032,7.2422e-07,4.6285e-07,0.064811,0.064118,0.036189,0.007709,0.02491,0.036189,0.015999,0.0007691,2.66e-11,0.18482,3.8554e-08,0.096006,0.017583,0.0015123,0.011422,0.00024973,0.081874,0.079509,0.00011073,1.1538e-08,0.00055951,0.048466,0.0014458,0.019437,4.7239e-06,0.098067,0.0018969,0.0010221,6.5608e-05,0.0032437,0.0049132,0.065921,0.00034707,0.0025693,0.048174,3.3621e-08,0.10947,0.016573,0.013453,0.012819,9.5372e-05,0.0013955,0.1046,0.00014424,0.0025036,8.6863e-06,0.026767,0.0024593,0.011029,0.0039188,1.6914e-05,0.0037238,0.00079142,0.0050883,0.006326,2.6772e-07,0.00044089,0.07791,0.014859,0.0079113,0.075419,1.1656e-05,0.0020126,0.0012127,0.036225,0.010763,2.4358e-08,0.014818,0.0015952,0.00050903,0.0075463,0.061382,0.0016762,0.010052,0.056416,0.00041029,0.0019704,0.00051987,0.062603,0.0068679,0.021033,0.0029953,0.0097415,4.3795e-06,0.022013,0.029779,0.026683,0.0058094,0.00032334,6.2036e-05,0.15424,0.0012236,0.00020348,0.0029551,0.0085319,0.0016823,0.021059,8.3696e-06,0.0011077,0.013323,0.020449,0.0062151,0.041236,8.9809e-05,0.0025227,0.051811,0.0035759,0.019683,0.0074471,0.027673,7.5759e-08,0.080859,0.00054991,0.010398,0.038158,0.023854,8.2714e-05,0.012962,0.037052,0.0014975,0.018296,0.037381,0.00050218,0.079377,0.051473,0.0066694,0.11946,0.028142,0.0066428,0.024795,0.027229,0.00017956,0.0069851,0.060747,8.3292e-06,0.003496,0.03788,0.0006689,0.0020514,0.0087993,0.027513,0.036961,0.0001551,0.003476,0.017339,0.07462,0.0078268,0.030127,0.087595,8.4917e-05,0.014677,1.6605e-06,0.022682,1.2668e-05,3.9947e-06,4.3237e-06,0.014846,0.0085411,0.012367,0.02809,0.0041052,0.0024784,0.00041806,7.5238e-05,0.069916,0.0046168,1.6626e-07,0.002861,0.015583,0.11389,4.1078e-15,0.0030001,0.0048404,0.021116,7.5051e-14,0.0031422,0.047795,1.793e-05,0.012402,5.9208e-06,0.01039,0.0045158,0.0020844,0.042647,0.00027085,0.082865,0.007612,0.00013575,0.028997,0.013059,0.089935,0.06658,1.7393e-06,0.00098635,0.0048064,0.00046338,0.013015,0.026772,0.0071342
GOBP_INOSITOL_PHOSPHATE_MEDIATED_SIGNALING	55	51	0.13564	0.0078388	0.093271	0.072952	1	1	1	0.605811	1	ACTN3,ADGRB2,AKAP5,AKAP6,ATP2B4,C10orf71,CAMTA1,CHERP,CHP1,CHP2,CIB1,CLEC7A,DYRK2,EDN1,EDN2,EDN3,EFHB,FHL2,GPR62,GSK3B,HOMER2,HOMER3,HRH1,IGF1,INPP5A,ITPR1,ITPR2,LACRT,LMCD1,MAPK7,MTOR,MYOZ2,NFAT5,NFATC1,NFATC2,NFATC3,NFATC4,NMUR2,PLCE1,PLCG2,PPP3CA,PPP3CB,PPP3CC,PPP3R1,PPP3R2,PRNP,PTBP1,RCAN1,SLC9A1,SPPL3,TBC1D10C	1.7703e-05,1.4917e-10,5.7142e-10,4.4431e-05,0.028316,0.11159,5.227e-16,0.033761,5.2616e-06,0.00025478,0.030327,1.4708e-06,0.036655,0.029238,0.011933,0.00018694,0.0017702,0.010971,0.0094499,7.3772e-05,0.0017687,0.00043499,0.00029485,9.1199e-05,0.040429,0.0040664,7.2316e-07,0.052238,0.081075,5.7176e-15,0.0025628,0.00093035,0.00059228,0.0017369,0.0022111,0.00019114,0.097164,1.5066e-05,0.0029769,0.0004527,6.9504e-05,0.073258,0.02809,3.5788e-13,1.2657e-05,0.12206,0.012268,0.010239,0.012018,0.011868,0.00020366
GOMF_PROTEIN_KINASE_ACTIVITY	549	469	0.048979	0.0084646	0.033689	0.073008	1	1	1	0.605811	1	AAK1,AATK,ABL1,ABL2,ACVR1,ACVR1B,ACVR1C,ACVR2A,ACVR2B,ACVRL1,ADCK1,ADCK2,ADCK5,AKT1,AKT2,AKT3,ALK,ALPK1,ALPK2,ALPK3,ANKK1,ATM,ATR,AURKA,AURKB,AXL,BAZ1B,BCKDK,BCR,BLK,BMP2K,BMPR1A,BMPR1B,BMPR2,BRAF,BRD4,BRSK1,BRSK2,BUB1,BUB1B,C8orf44-SGK3,CAMK1,CAMK1D,CAMK2A,CAMK2B,CAMK2D,CAMK2G,CAMK4,CAMKK1,CAMKK2,CCL2,CCL8,CCND1,CCND3,CCNK,CDC42BPA,CDC42BPB,CDC42BPG,CDC7,CDK1,CDK11A,CDK11B,CDK12,CDK13,CDK14,CDK15,CDK17,CDK18,CDK19,CDK3,CDK4,CDK5,CDK6,CDK8,CDK9,CDKL1,CDKL2,CDKL3,CDKL4,CDKN1A,CHEK1,CHEK2,CHKA,CIITA,CIT,CLK1,CLK3,CLK4,CPNE3,CRIM1,CSF1R,CSNK1A1,CSNK1A1L,CSNK1D,CSNK1E,CSNK1G1,CSNK1G2,CSNK1G3,CSNK2A1,CSNK2A2,DAPK1,DAPK2,DAPK3,DCLK1,DCLK2,DCLK3,DDR2,DMPK,DSTYK,DYRK1A,DYRK1B,DYRK2,DYRK3,DYRK4,EEF2K,EFEMP1,EFNA3,EFNA4,EFNB3,EGFR,EIF2AK1,EIF2AK2,EIF2AK3,EIF2AK4,EPHA10,EPHA2,EPHA3,EPHA4,EPHA5,EPHA6,EPHA7,EPHA8,EPHB1,EPHB2,EPHB3,EPHB4,EPHB6,ERBB4,ERN1,ERN2,FAM20A,FAM20C,FASTK,FER,FES,FGFR1,FGFR2,FGFR3,FGFR4,FGFRL1,FGR,FLT1,FLT3,FRK,FYN,GAK,GRK5,GRK6,GRK7,GSK3B,GUCY2C,GUCY2D,HCK,HIPK1,HIPK4,HTATIP2,HUNK,IGF1R,IGF2R,IKBKB,IKBKE,INSR,INSRR,IRAK2,IRAK3,IRAK4,ITK,ITPKA,JAK2,JAK3,KALRN,KDR,KIT,KSR1,KSR2,LATS1,LATS2,LCK,LIMK2,LMTK2,LMTK3,LRRK1,LRRK2,LTBP1,LTBP4,LTK,LYN,MAP2K1,MAP2K3,MAP2K4,MAP2K5,MAP2K6,MAP2K7,MAP3K1,MAP3K10,MAP3K11,MAP3K12,MAP3K13,MAP3K14,MAP3K19,MAP3K3,MAP3K4,MAP3K5,MAP3K6,MAP3K7,MAP3K8,MAP3K9,MAP4K1,MAP4K2,MAP4K3,MAP4K4,MAP4K5,MAPK1,MAPK10,MAPK11,MAPK12,MAPK13,MAPK14,MAPK4,MAPK7,MAPK8,MAPK9,MAPKAPK2,MAPKAPK5,MARK1,MARK2,MARK3,MARK4,MAST1,MAST2,MAST3,MAST4,MATK,MELK,MERTK,MET,MINK1,MKNK1,MKNK2,MLKL,MMD,MMD2,MOK,MOS,MTOR,MUSK,MYLK,MYLK2,MYLK4,MYO3A,MYO3B,NEK1,NEK10,NEK11,NEK2,NEK3,NEK5,NEK6,NEK7,NEK8,NEK9,NIM1K,NLK,NME2,NPR1,NPR2,NRBP1,NRBP2,NRP1,NRP2,NTRK1,NTRK2,NTRK3,NUAK1,NUAK2,OBSCN,PAK1,PAK2,PAK4,PAK6,PASK,PBK,PCK1,PDGFRA,PDGFRB,PDGFRL,PDIK1L,PDK1,PDK2,PDK4,PDPK1,PEAK1,PHKG1,PHKG2,PIK3C3,PIK3CA,PIK3CB,PIK3CG,PIK3R4,PIKFYVE,PIM1,PIM3,PINK1,PKM,PKMYT1,PKN1,PKN2,PKN3,PLK1,PLK3,PLK4,PLK5,POMK,PPP1R9B,PRKAA1,PRKAA2,PRKAB1,PRKAB2,PRKACA,PRKACB,PRKACG,PRKAG1,PRKAG2,PRKCA,PRKCB,PRKCE,PRKCG,PRKCH,PRKCI,PRKCQ,PRKCZ,PRKD1,PRKD2,PRKD3,PRKDC,PRKG1,PRKG2,PRPF4B,PSKH1,PSKH2,PTK2,PTK2B,PTK6,PTK7,PXK,RAF1,RASSF2,RET,RIOK1,RIOK2,RIOK3,RIPK1,RIPK2,RIPK3,RIPK4,RNASEL,ROCK1,ROCK2,ROR1,ROR2,ROS1,RPS6KA1,RPS6KA2,RPS6KA5,RPS6KB1,RPS6KB2,RPS6KC1,RPS6KL1,SBK1,SBK2,SBK3,SCYL1,SCYL2,SGK1,SGK2,SGK3,SIK1,SIK2,SIK3,SLK,SMG1,SNRK,SOSTDC1,SPEG,SQSTM1,SRC,SRMS,SRPK1,SRPK2,STK10,STK11,STK17A,STK17B,STK24,STK25,STK3,STK31,STK32A,STK32B,STK32C,STK33,STK35,STK36,STK38,STK38L,STK39,STK4,STK40,STRADA,STRADB,STYK1,SYK,TAF1L,TAOK1,TAOK3,TBCK,TBK1,TEC,TEK,TESK1,TESK2,TGFBR1,TGFBR2,TGFBR3,TLK1,TLK2,TNIK,TNK1,TNK2,TOP1,TRIB1,TRIB2,TRIM24,TRIM28,TRIO,TRPM6,TSSK1B,TSSK3,TSSK4,TSSK6,TTBK2,TTK,TTN,TWF1,TXK,TYK2,TYRO3,UHMK1,ULK1,ULK2,ULK3,ULK4,VRK1,VRK3,WEE1,WNK1,WNK2,WNK4,YES1	0.0071666,0.049838,0.0069252,0.018056,0.00079465,0.0014597,0.0377,0.051889,0.024089,0.0066811,8.3022e-06,0.0039322,0.00093575,0.0033768,0.11771,7.1764e-08,4.2264e-11,0.022289,0.00099991,9.6625e-05,0.0062732,0.011627,0.0069321,0.065862,0.013817,0.02311,0.075428,0.0022942,0.00094966,0.00054309,0.031983,0.001574,0.00090393,0.00032585,0.0035997,0.013015,0.00037105,7.1737e-10,0.032025,0.090897,0.0058034,0.029779,1.7913e-13,0.00013241,0.00048448,1.038e-05,0.0011003,0.01074,0.012776,0.0013811,0.0026328,0.001662,0.0093085,0.016955,0.01502,0.0022197,0.00067457,0.00081877,0.0058854,0.0042621,0.0027473,0.11678,9.5863e-05,0.025394,3.0316e-06,0.0020879,0.00070451,0.0015803,0.0078224,0.032981,1.2999e-06,0.00034843,9.1067e-05,0.016669,0.0048893,0.0020959,0.0010326,0.0030448,0.0024738,0.0067072,0.0002996,0.011706,0.0019615,0.016219,1.9562e-05,0.00011855,0.085438,0.0022482,5.7211e-10,0.00021423,0.0131,0.00032963,0.019761,0.0048536,0.0010766,3.3852e-06,5.3573e-07,0.012211,0.0014581,0.0001647,0.00013991,5.4344e-05,0.039274,1.788e-10,0.031107,0.0026487,0.01272,0.0028475,0.0017562,0.028742,0.014886,0.036655,0.036279,0.056547,0.00083571,0.0017934,0.00048721,0.0041799,0.010472,0.00023466,0.0046414,0.00015571,0.079341,0.0005749,0.0006153,0.11522,9.8263e-08,0.00035325,1.9623e-07,0.0012331,5.0768e-08,0.0098357,3.3897e-05,0.00090272,0.011045,0.0089019,0.1179,3.0652e-15,0.01123,0.014563,0.00021331,0.0061186,0.00026996,0.01185,1.7219e-07,9.0621e-07,0.0014301,4.1574e-08,3.7061e-06,0.0017418,0.0012404,0.00085078,0.0023844,0.028102,1.1845e-05,8.0942e-05,0.0063252,5e-10,0.077459,7.3772e-05,0.048893,0.048175,0.0072971,4.4027e-05,0.0053325,0.10458,4.3769e-07,1.9223e-08,2.7939e-06,0.0017523,0.023275,0.0014482,0.0043739,0.00035402,0.083712,0.10968,0.00010218,4.3528e-06,0.01784,0.037812,5.9603e-06,0.00084924,0.0022831,0.016468,6.4895e-05,0.015177,0.031227,0.0040144,0.0082337,0.015307,0.032557,0.017821,0.0079483,0.020805,0.047669,0.0073182,0.00021878,0.010091,0.00033527,0.028424,0.00090311,2.776e-05,0.03061,0.00014054,0.0045304,8.9751e-06,7.262e-06,0.0015619,0.013785,0.00050753,8.3204e-07,0.014962,0.029474,0.0078069,0.018843,0.016837,0.049825,0.0032469,0.0016612,0.00014991,0.049988,0.0085384,0.024325,0.0036484,7.1519e-09,5.0191e-09,0.099096,0.141,0.0005548,5.7176e-15,0.0072776,0.0020529,0.018947,0.0016342,0.003274,3.914e-08,1.33e-10,0.0014305,8.6501e-06,0.038976,2.1273e-08,2.6159e-08,0.0071411,0.014687,0.01621,0.00064636,0.0074221,0.0034333,0.053515,0.00312,0.00080111,0.0024864,0.020073,0.044401,0.0025628,0.026647,0.00011938,0.02616,0.0018691,0.0010372,0.019184,1.7745e-06,0.0043116,0.045597,0.021001,0.0048595,0.0034932,0.033418,0.0079574,0.018207,0.01118,0.00091142,0.039893,0.0021965,0.032722,0.007654,0.00032967,0.023746,6.787e-07,0.014335,0.01151,0.0060465,1.5331e-05,0.0011981,0.00059829,0.0077089,1.1133e-05,0.00053629,0.091347,3.441e-06,0.019858,0.011992,0.0051352,1.0241e-05,0.0090377,0.025609,0.038994,0.029288,0.045181,0.023351,0.028516,0.035307,0.091755,7.5517e-07,1.721e-05,0.010218,0.10994,0.050731,0.015944,0.0022619,0.020648,0.00097221,0.060241,0.0047894,0.034327,0.0039224,1.7165e-07,0.1081,0.091324,0.049548,0.026222,0.10425,0.040554,0.017823,0.043956,0.0061623,0.0031471,0.0074814,0.086408,0.019037,0.054875,5e-10,2.3835e-05,6.7588e-08,1.1824e-06,1.4449e-05,0.038868,0.00049655,0.033731,4.5994e-05,0.0023411,0.12796,0.06113,5.8973e-05,0.0012444,1.7574e-12,3.9677e-05,0.021255,0.0008465,0.010339,0.033531,3.1299e-05,0.00079244,0.012374,0.00079402,0.0030046,0.0049958,0.071756,0.12886,0.02527,0.0057077,0.017679,0.016159,0.097164,0.11104,0.0042677,0.020366,0.064811,0.0027704,0.0022457,0.012185,0.065032,2.66e-11,5.535e-06,0.18482,0.0064055,0.00075526,0.00080306,7.6112e-06,0.027423,0.027423,0.00010564,0.078171,0.036895,0.0006802,0.006036,0.0049132,3.3007e-06,6.9808e-05,0.0073397,0.0041875,7.3987e-05,0.0024076,1.2295e-09,0.0004728,0.0016762,0.0010568,0.0018633,0.010052,0.0083924,0.00051987,0.003627,0.00155,9.6397e-10,0.0013434,0.00089435,0.00019799,0.00043787,7.6375e-09,0.0018106,0.062603,0.017681,0.016251,0.042896,3.0231e-09,0.00020255,1.8652e-14,0.0053226,8.591e-07,0.0059139,0.014936,0.012771,0.022613,0.0058094,0.00032334,5.6885e-06,0.00071192,0.010547,2.3712e-05,0.00013893,0.11246,0.051811,0.011653,7.3041e-05,8.0117e-06,0.00012348,0.011529,0.016798,0.060247,7.4399e-06,0.00041268,6.8302e-05,0.015718,0.0076246,0.004245,9.1913e-05,2.8867e-06,0.001538,6.2954e-05,0.076568,0.097905,0.003476,0.00040742,0.11565,0.13252,0.0071314,0.0035946,0.022682,0.0028012,0.043466,0.012472,0.0008781,0.0031358,0.19683,0.11389,5.8471e-05,0.00089758,0.00020763,0.0020887
GOBP_PATTERN_SPECIFICATION_PROCESS	452	362	0.056885	0.0086683	0.039134	0.073044	1	1	1	0.605811	1	ABI1,ACD,ACVR1,ACVR2A,ACVR2B,ACVRL1,ADGRG1,AHI1,AIDA,ALDH1A2,ALG5,ALX4,ANKS6,AP1B1,APC,APLNR,ARC,ARL13B,ARL6,ASB2,ASCL1,ASPH,ATM,AURKA,AXIN1,AXIN2,BARX1,BASP1,BBS4,BBS5,BBS7,BHLHE40,BHLHE41,BICC1,BMI1,BMP1,BMP2,BMP4,BMP5,BMP7,BMPR1A,BMPR1B,BMPR2,BPTF,BTG2,C1QA,C2CD3,C3,CC2D2A,CCDC39,CDON,CDX1,CELSR2,CER1,CFAP45,CFAP52,CFAP53,CHRD,CHSY1,CITED2,CLUAP1,COBL,CRB2,CRKL,CTNNB1,CTNNBIP1,CXXC4,CYP26B1,CYP26C1,DAAM2,DBX1,DCANP1,DCHS1,DDIT3,DISP1,DKK1,DLL1,DLL3,DLL4,DLX1,DLX2,DMRT2,DMRT3,DMRTA2,DNAAF1,DNAAF3,DNAH11,DNAH5,DNAI1,DNAI2,DPCD,DRC1,DSCAML1,DVL1,DVL2,DYNC2H1,DYNC2LI1,DZIP1L,EDN1,EGR2,EMX1,EMX2,EN1,ENG,ENKUR,EPB41L5,ERBB4,ETS2,EXT1,EYA1,FEZF1,FEZF2,FGF1,FGF10,FGF2,FGFR2,FKBP8,FOLR1,FOXA1,FOXB1,FOXC1,FOXC2,FOXD1,FOXG1,FOXH1,FOXJ1,FOXN4,FRS2,FST,FUT6,GAS8,GATA5,GBX2,GDF11,GDF3,GDNF,GLI1,GLI2,GLI3,GPR161,GREM1,GREM2,GRHL3,GSC,GSX2,HAND1,HAND2,HELT,HES2,HES3,HES4,HES6,HES7,HEY2,HEYL,HHEX,HHIP,HIF1A,HIPK1,HNF1B,HOXB1,HOXB2,HOXB3,HOXB4,HOXB5,HOXB6,HOXB7,HOXB8,HOXB9,HOXC4,HOXC5,HOXC6,HOXC8,HOXC9,HOXD10,HOXD12,HOXD13,HOXD3,HOXD4,HOXD8,HOXD9,IFT140,IFT172,IFT52,IFT74,IHH,INTU,IRX1,IRX2,IRX3,IRX4,ISL1,ITGAM,KAT2A,KDM2B,KIF3B,LAMA5,LBX1,LEF1,LFNG,LHX1,LMX1B,LRP2,LRP5,LRP6,MAFB,MDFI,MEGF8,MEIS1,MEIS2,MEIS3,MEOX1,MEOX2,MFNG,MIB1,MICAL2,MKS1,MLLT3,MMP21,MNS1,MSGN1,MSX1,MSX2,MTF2,MYF6,NBL1,NDRG4,NEK8,NKD1,NKX2-1,NKX2-2,NKX2-5,NKX3-2,NLE1,NODAL,NOTCH1,NOTCH2,NR2F2,NRARP,NRG3,NRP1,NRP2,NTF4,OSR1,OTX1,OTX2,OVOL2,PALB2,PAX2,PAX6,PBX1,PBX3,PCDH8,PCGF2,PCSK5,PCSK6,PGAP1,PIFO,PITX2,PKD1L1,PKD2,PLD6,PLXNA2,POFUT1,POGLUT1,PRICKLE1,PRKACA,PRKACB,PRKDC,PSEN1,PSKH1,PTCH1,RAX,RBPJ,RELN,RFNG,RFX3,RFX4,RFX8,RIPPLY2,RIPPLY3,RNF111,RNF2,RNF207,RNF220,ROBO1,ROBO2,RPGRIP1L,RTTN,SEMA3C,SETDB2,SFRP1,SFRP2,SHH,SHROOM3,SIM2,SIX1,SIX2,SIX3,SKI,SMAD1,SMAD2,SMAD3,SMAD4,SMAD5,SMAD6,SMARCD3,SMO,SNAI1,SOSTDC1,SOX1,SOX18,SP8,SPRY1,SSBP3,STC1,TAF10,TBC1D32,TBR1,TBX1,TBX18,TBX2,TBX20,TBX3,TBX5,TCF15,TCTN1,TDGF1,TDRD5,TGFBR1,TGFBR2,TLL1,TLL2,TMED2,TMEM107,TP53,TP63,TRA2B,TSHZ1,TTC8,TULP3,UNCX,VANGL2,VAX2,WLS,WNT1,WNT11,WNT2,WNT2B,WNT3,WNT5A,WNT6,WNT7A,WNT7B,WNT8A,WNT8B,WT1,XRCC2,YY1,ZBTB16,ZEB1,ZIC1	0.0014227,0.00074678,0.00079465,0.051889,0.024089,0.0066811,0.0042715,0.033031,0.0098343,0.090013,0.013048,0.0028471,0.0060803,1.0214e-06,0.03643,0.053923,0.00019654,4.2255e-08,0.0041788,0.013862,0.0015222,0.0022997,0.011627,0.065862,0.0010839,0.002207,0.0010262,0.0028393,0.015831,0.0003161,3.3015e-06,0.018018,0.079185,0.0003351,0.0029757,0.067013,0.021297,0.055304,0.032491,0.016633,0.001574,0.00090393,0.00032585,0.013184,0.062651,0.010671,0.00028581,0.013887,0.059659,8.6022e-08,0.012103,0.011525,0.018935,2.6683e-05,0.00011765,0.0011874,0.12337,0.029801,0.0056928,0.010602,7.7826e-07,0.0087898,0.0022986,0.027746,0.039559,0.0013873,0.0024201,0.0018731,0.00046532,0.038812,0.00077498,0.11957,0.052049,0.014735,0.0015725,9.4396e-07,1.3759e-05,0.020803,1.0512e-06,3.3324e-11,0.01007,0.0057756,0.022462,0.057791,0.00031538,0.00012572,8.2945e-06,4.9724e-06,1.2061e-05,0.050457,1.2108e-05,0.053362,7.5498e-05,0.0094897,0.005343,0.00025178,0.019535,0.008471,0.029238,5.0616e-07,0.0034062,0.014861,0.040074,0.06294,0.027367,0.048663,3.0652e-15,0.039753,6.844e-09,0.016457,0.014718,0.015642,0.022202,0.010515,0.0011758,0.0014301,0.0012486,0.0062937,0.006072,0.017997,0.018596,0.080049,0.029015,1.5195e-05,0.027412,0.045886,0.036194,0.0016674,2.0565e-06,0.037465,0.0029619,0.062544,9.2688e-07,0.016857,0.041548,0.00067416,0.00066643,0.021108,0.0011884,0.023208,0.0073345,0.017529,0.0018517,0.14934,2.0453e-08,0.029519,0.0037186,0.028599,0.00034396,0.0022459,0.028901,0.0016524,2.3936e-06,0.00024692,0.0027362,0.01705,0.0081883,0.027038,4.4027e-05,0.00078115,8.5467e-05,0.00084208,0.0026261,0.0075698,0.0035826,0.0022592,0.0015281,0.0020112,0.0073339,0.0090825,0.0090825,0.0090825,0.0090825,0.0090825,0.0078145,0.15184,0.15184,0.0066804,0.0082664,0.0039178,0.0078145,1.1292e-06,0.00015288,0.0052309,0.0023403,0.10293,0.00047756,0.0025403,0.037565,0.0035443,0.0064843,0.037337,0.043578,0.032126,0.011174,0.1119,0.0052414,0.00010017,0.0063233,3.3908e-05,0.0092728,3.8384e-05,0.019817,0.00025876,3.176e-05,0.042546,0.14988,0.10727,0.010378,2.9667e-09,0.053288,0.0039236,0.053264,0.087347,0.00042363,5.28e-05,9.0518e-08,5.3225e-05,0.035839,7.1875e-05,0.00013682,0.0024938,0.025196,6.5162e-07,0.06123,0.0017103,7.3162e-08,0.018207,0.0020937,0.010996,0.16098,0.021738,0.0038727,0.0073106,0.06459,0.011638,0.0067341,0.013764,0.003976,4.3815e-07,6.787e-07,0.014335,0.021749,0.038336,9.4038e-06,0.0054658,0.022164,0.055331,0.079453,0.0082472,0.00031287,2.1493e-05,6.2241e-06,0.039069,6.2811e-09,0.0047247,0.0035514,0.0021227,0.0016369,0.002897,0.017187,0.013529,0.00067631,0.0044407,0.073303,1.404e-07,0.086408,0.019037,0.0012444,0.028978,0.0008465,0.00053942,0.087266,0.0004495,4.1535e-05,0.0037574,4.7959e-05,2.5823e-05,0.016437,0.029017,0.016251,0.00046688,6.5907e-05,0.0014447,0.0018529,1.1568e-09,1.53e-10,0.010747,0.16972,0.022015,0.022492,0.0018969,0.0060146,0.028513,0.0016238,0.0043205,0.014238,0.049393,3.3621e-08,0.00035372,0.11175,0.002872,0.0019251,0.0045461,0.0072655,0.0072467,0.026767,0.00045536,0.029974,0.0024076,0.0017977,3.1755e-06,0.0013235,0.065038,4.8167e-05,0.057335,0.058786,0.074036,0.0023134,0.052779,0.068861,0.0029551,0.011857,0.0085319,0.0091274,0.010197,1.4449e-05,0.0050456,0.031748,0.051811,0.011653,0.00025387,0.0050318,0.00057271,0.0020638,0.00050218,0.0010378,0.0046535,0.00031811,4.2269e-07,0.014172,0.0015328,0.065281,0.10023,0.00083692,3.2149e-08,0.0032127,0.010297,0.00025065,0.011837,0.0048404,0.05711,0.023531,0.003948,0.00014473,0.0066054,0.0028534,0.047374,0.01039,0.0016599,0.010044,1.3786e-05
GOBP_POSITIVE_REGULATION_OF_SODIUM_ION_TRANSPORT	30	28	0.19486	0.0083503	0.13414	0.073183	1	1	1	0.606279	1	ACTN4,AHCYL1,AKT1,ANK3,ATP1B1,ATP1B2,ATP1B3,CHP1,CHP2,CNKSR3,CNTN1,DRD4,FGF12,FXYD2,GLRX,GPD1L,MLLT6,NKX2-5,NOS1,PKP2,PRSS8,SCN1B,SCN3B,SCN4B,SCN5A,SLC9A1,TESC,WNK2	0.011074,0.00020908,0.0033768,6.9119e-13,0.0002774,0.00020655,0.0015709,5.2616e-06,0.00025478,0.041554,0.10321,0.035056,9.3902e-10,0.0057228,0.052391,0.0032421,0.0088225,0.021738,2.6772e-05,0.0021258,0.0072367,0.0047488,0.00038354,0.0057634,7.2247e-06,0.012018,1.5037e-06,0.00089758
GOMF_CHEMOATTRACTANT_ACTIVITY	39	19	0.23367	0.0082512	0.16096	0.073306	1	1	1	0.606613	1	ALKBH1,BMP4,COLEC10,CX3CL1,FGF10,FGF2,FGF7,GDNF,GPNMB,HMGB1,HMGB2,LGALS3,MIF,NTF3,PGF,VEGFA,VEGFB,VEGFC,WNT5A	0.0022469,0.055304,0.00018159,0.021895,0.010515,0.0011758,0.0014962,0.00067416,0.017424,0.012686,4.4586e-05,2.1306e-05,0.00099395,0.00059564,0.00031797,0.0028594,0.0052186,0.028099,0.0048404
GOBP_SCHWANN_CELL_DIFFERENTIATION	37	30	0.16781	0.0074433	0.11565	0.073405	1	1	1	0.606749	1	ADGRG6,AKT1,AKT2,ARHGEF10,CDK1,CDK5,CNTNAP1,DICER1,EGR2,FA2H,GPC1,ITGB4,MYOC,NAB1,NAB2,NCMAP,NDRG1,NF1,NTRK2,PARD3,PLEC,POU3F1,POU3F2,PPP3R1,PRX,SH3TC2,SIRT2,SKI,SLC25A46,SOD1	0.00029082,0.0033768,0.11771,0.001357,0.0042621,0.00034843,0.00086595,0.2106,5.0616e-07,0.035488,0.0059399,0.0048023,0.0028883,0.0057789,0.20119,1.0044e-05,0.027033,0.00050946,0.0060465,1.2164e-05,0.028893,0.00016618,5.3091e-05,3.5788e-13,0.011634,0.0046022,0.048174,0.00035372,0.00643,6.4706e-09
GOBP_SEROTONIN_TRANSPORT	19	18	0.22495	0.0077318	0.15524	0.07367	1	1	1	0.608012	1	CNR1,HRH3,HTR1A,HTR1B,ITGB3,LILRB1,NOS1,P2RX1,SLC18A1,SLC18A2,SLC18B1,SLC22A1,SLC22A2,SLC22A3,SLC29A4,SLC6A4,SNCA,SYK	0.0049166,1.784e-05,2.0256e-06,2.1766e-07,0.00056951,0.0052397,2.6772e-05,0.022509,0.017043,0.10904,0.0049029,3.6367e-05,0.0092246,0.000839,5.9377e-07,0.016573,0.00023176,0.012771
GOMF_PHOSPHATASE_REGULATOR_ACTIVITY	108	93	0.10293	0.0080214	0.071088	0.073837	1	1	1	0.608012	1	ANKLE2,ANP32E,ARPP19,B3GAT3,BMP2,BMP2K,BMPR1A,BMPR1B,BMPR2,BOD1,CALM1,CALM2,CALM3,DMPK,EIF2AK2,ELFN1,ELFN2,ENSA,FRS2,GNA12,GTF2F1,IGFBP3,LGALS3,LMTK2,MAP2K6,MAPK11,MAPK14,MGAT5,PDP1,PDP2,PHACTR1,PHACTR2,PHACTR3,PHACTR4,PPME1,PPP1R12A,PPP1R12B,PPP1R12C,PPP1R14A,PPP1R14B,PPP1R14C,PPP1R14D,PPP1R15B,PPP1R16A,PPP1R16B,PPP1R17,PPP1R1A,PPP1R1B,PPP1R1C,PPP1R2,PPP1R26,PPP1R27,PPP1R35,PPP1R36,PPP1R37,PPP1R3B,PPP1R7,PPP1R8,PPP1R9B,PPP2R1A,PPP2R1B,PPP2R2A,PPP2R2B,PPP2R2C,PPP2R2D,PPP2R3A,PPP2R5A,PPP2R5B,PPP2R5C,PPP2R5D,PPP2R5E,PPP3R1,PPP3R2,PPP4R1,PPP4R2,PPP4R4,PPP6R1,PPP6R2,PPP6R3,PTN,RCAN1,RCAN2,RCAN3,RUNX2,SAG,SBF2,SET,SH3RF2,SHOC2,STYX,TESC,URI1,ZEB2	0.0049534,0.0013868,5.9589e-06,0.00020039,0.021297,0.031983,0.001574,0.00090393,0.00032585,0.015087,0.0086271,0.00013899,0.0083422,0.0028475,0.00015571,6.5742e-06,0.023149,0.0060155,0.0016674,0.0012827,0.042533,0.015447,2.1306e-05,0.015307,2.776e-05,7.1519e-09,0.141,3.6541e-06,0.067575,1.4119e-07,9.6574e-09,0.040074,0.0011497,0.0075001,0.00043257,0.024396,0.0084184,0.031151,0.0077388,0.015647,0.011974,3.6122e-06,4.4629e-12,0.027412,5e-10,0.0029129,0.012291,0.042296,0.026013,0.027961,0.00012388,0.0080425,1.302e-09,4.8222e-09,0.0073591,0.081904,0.015924,0.035482,0.017823,0.0067124,5.6469e-05,2.2854e-09,0.00010942,8.7685e-05,5e-10,0.0026766,0.0047718,0.00067235,8.8068e-05,0.00013421,0.00028716,3.5788e-13,1.2657e-05,1.9641e-07,0.002289,0.017535,0.00030499,9.268e-05,3.1959e-05,4.1633e-14,0.010239,0.0024412,0.00098182,0.01114,0.072935,0.060189,0.1081,7.2823e-05,0.0020983,0.0075942,1.5037e-06,0.0040389,0.060667
GOMF_NUCLEAR_LOCALIZATION_SEQUENCE_BINDING	25	17	0.23951	0.0080003	0.16549	0.073922	1	1	1	0.608012	1	BRAP,CABP1,IPO4,IPO5,KPNA1,KPNA3,KPNA4,KPNA6,KPNA7,NFKBIA,NUP153,NUP214,NUP98,POM121,RANBP6,TNPO1,TNPO2	0.002269,0.034616,7.6973e-05,0.043996,1.2949e-05,0.00053627,0.0029087,0.00078608,2.947e-05,0.017138,0.00012759,0.00038122,0.060204,8.0806e-05,4.8656e-05,0.00029244,1.7844e-08
GOBP_POSITIVE_REGULATION_OF_DEVELOPMENTAL_GROWTH	158	127	0.08624	0.0078451	0.0596	0.073963	1	1	1	0.608012	1	ACACB,ACTN3,ADNP,AGR2,AGRN,AKAP6,AKT1,ANAPC2,ATP8A2,BASP1,BBS2,BBS4,BCL2,BDNF,BMP10,BMPR1A,BMPR2,CACNG7,CAPN3,CDH4,CDK1,CHD7,CPNE5,CPNE6,CPNE9,CRABP2,CREB1,CSF1,CXCL12,CXCR4,CYFIP1,DIO3,DISC1,DLL1,DRD2,DSCAM,EDN1,EFNA5,ERBB4,EZR,FGF2,FGF9,FGFR2,FOXS1,GATA6,GH1,GHR,GHRH,GHRHR,GHRL,GHSR,GLI1,GOLGA4,GPAM,GPR21,HAMP,HEY2,HOPX,IGF1,IGF2,IL7,INSR,ISLR2,ITSN2,LEP,LPAR3,MACF1,MAP1B,MAP3K13,MAPK14,MEGF8,MYOD1,NEDD4L,NGF,NIPBL,NOTCH1,NRP1,NTN1,PAFAH1B1,PARP2,PEX5,PIM1,PLAA,PLCB1,PLS1,POU3F2,POU4F2,PPARD,PPIB,PROX1,RASAL1,RBPJ,RIMS1,RNF157,RPS6KB1,SEMA4D,SEMA5A,SEMA7A,SERP1,SLC23A2,SLC6A3,SMAD7,SMO,SMURF1,SOX15,SPTBN4,STAT5B,SYT1,SYT17,SYT2,SYT3,TBX2,TBX20,TBX5,TGFBR2,TGFBR3,TRPV2,UNC13A,VEGFA,VIL1,WNT2,WNT3,WT1,YAP1,ZFPM2,ZFYVE27,ZP3	0.034573,1.7703e-05,0.036796,0.0046732,0.0050584,4.4431e-05,0.0033768,0.0023191,0.00033563,0.0028393,0.003137,0.015831,0.00078219,2.6307e-05,0.033679,0.001574,0.00032585,0.015935,0.0038387,6.5056e-05,0.0042621,0.0053534,0.00015381,3.2294e-09,0.0010225,0.00022278,0.02118,0.00015092,0.028544,0.011541,0.00038553,0.0030178,7.9916e-05,1.3759e-05,0.014682,1.2934e-05,0.029238,1.7653e-14,3.0652e-15,0.043284,0.0011758,0.034513,0.0014301,0.0013955,0.037147,5.8157e-05,0.001909,0.045184,0.0055444,5.6665e-05,0.1028,0.00066643,0.00038253,0.0042233,0.019996,0.017208,0.00024692,0.015514,9.1199e-05,0.0015133,0.055725,0.0014482,0.0054638,0.0055777,0.00012038,0.044744,0.002079,0.0096706,0.0015619,0.141,0.10727,0.040222,0.00094949,5.797e-05,0.0042683,0.011638,6.787e-07,0.0027339,0.0078629,0.028185,0.077077,0.020648,0.0012376,2.1945e-07,0.010596,5.3091e-05,0.0087199,0.0013744,2.7932e-05,0.0033684,0.035381,0.0004495,1.0605e-10,0.025875,0.18482,0.0023237,0.0032964,0.049329,0.040881,0.010217,0.0028361,0.0012405,0.00045536,2.0934e-05,0.00044089,0.020113,0.0019704,0.002488,3.283e-06,1.3175e-06,0.0015622,0.0029551,0.011857,0.0091274,0.011653,7.3041e-05,0.074279,9.0582e-05,0.0028594,0.010054,0.010297,0.011837,0.0028534,3.848e-05,1.1907e-11,0.083208,0.032601
GOBP_REGULATION_OF_NEUROTRANSMITTER_RECEPTOR_ACTIVITY	61	57	0.13063	0.0079792	0.090278	0.073972	1	1	1	0.608012	1	ADRB2,AKAP9,APP,ARC,BEGAIN,CACNG2,CACNG3,CACNG4,CACNG5,CACNG7,CACNG8,CAPN1,CCL2,CCR2,CNIH2,CNIH3,CRH,CRHBP,DAPK1,DLG4,DLGAP1,DLGAP2,DLGAP3,DLGAP4,EPHB2,GSG1L,HOMER1,HOMER3,IFNGR2,KLHL24,LYNX1,MAPK8IP2,MINK1,NETO1,NETO2,NLGN1,NLGN2,NPTX1,NPTX2,NPTXR,NRXN2,OPRM1,PATE1,PATE4,PINK1,PSCA,PTK2B,RASGRF1,RASGRF2,RELN,SHANK1,SHANK3,SHISA6,SHISA7,SHISA9,SLC6A9,SRC	0.023715,0.00025983,0.0011916,0.00019654,0.013138,0.002151,2.965e-11,7.7148e-05,0.062035,0.015935,0.0060018,0.00078198,0.0026328,0.0022996,4.2227e-06,0.0016971,0.049973,0.0036613,0.00013991,0.021647,1.0972e-06,8.2998e-09,0.00059435,0.00068453,0.00090272,0.00032328,0.0039216,0.00043499,6.4675e-05,0.0044151,1.3957e-07,7.6356e-07,0.0074221,0.0018557,0.019014,6.0314e-08,0.00021501,5.0505e-05,0.0099917,5.0012e-05,0.0017324,0.010054,8.2689e-05,0.017104,0.060241,2.6705e-08,3.1299e-05,0.0014544,4.3244e-06,4.1535e-05,4.2303e-05,3.4715e-07,1.2427e-05,0.00014483,3.7877e-12,0.0080753,0.0016762
GOBP_CELLULAR_SENESCENCE	103	72	0.13097	0.0089867	0.090618	0.074207	1	1	1	0.609261	1	ABL1,AKT3,ARG2,ATM,B2M,BCL6,BMPR1A,BRCA2,CALR,CDK6,CDKN1A,CDKN2A,CDKN2B,CITED2,DNAJA3,EEF1E1,FZR1,HMGA2,HRAS,IGF1R,ING2,KAT5,KAT6A,LMNA,MAP2K1,MAP2K3,MAP2K4,MAP2K6,MAP2K7,MAP3K3,MAP3K5,MAPK10,MAPK11,MAPK14,MAPK8,MAPK9,MAPKAPK5,MIF,MNT,MORC3,NEK6,NPM1,NSMCE2,NUAK1,NUP62,OPA1,PLA2R1,PML,PNPT1,PRELP,PRMT6,PTEN,RBL1,SIRT1,SMC5,SMC6,TBX2,TBX3,TERF2,TERT,TP53,TP63,TWIST1,ULK3,VASH1,WNT1,WNT16,WRN,YBX1,ZMIZ1,ZMPSTE24,ZNF277	0.0069252,7.1764e-08,0.076084,0.011627,0.026203,3.5156e-05,0.001574,0.00011067,6.8392e-05,9.1067e-05,0.0067072,0.01607,0.01607,0.010602,0.017658,0.001455,0.1238,0.0001264,0.0010577,1.9223e-08,0.038333,0.012169,0.0071008,0.00021472,0.010091,0.00033527,0.028424,2.776e-05,0.03061,8.3204e-07,0.029474,0.0036484,7.1519e-09,0.141,0.0072776,0.0020529,0.0016342,0.00099395,0.035044,0.017504,0.033418,0.0038025,0.03148,0.0011981,0.0040804,0.069252,0.00028741,0.0018392,0.0057023,0.065345,0.00023527,3.0698e-06,0.044467,0.0025693,1.6914e-05,0.0037238,0.0029551,0.0085319,8.3696e-06,0.0011077,0.00050218,0.0010378,0.0058641,0.012472,0.00041806,3.2149e-08,0.0018418,0.11982,0.0058861,0.0018596,0.013059,0.00097109
GOBP_KIDNEY_EPITHELIUM_DEVELOPMENT	142	126	0.091908	0.008328	0.063686	0.074504	1	1	1	0.609957	1	ACAT1,ADAMTS16,AGT,AHI1,AQP1,AQP11,ARG2,ASXL1,BASP1,BCL2,BMP2,BMP4,BMP7,BMPER,CALB1,CAT,CD34,CER1,CRLF1,CTNNB1,CTNNBIP1,DCHS1,DLG1,DLL1,EDNRB,EFNB2,EPCAM,EPHA4,EPHA7,EXT1,EYA1,FGF1,FGF2,FGFR2,FMN1,FOXC1,FOXC2,FOXD1,FOXJ1,GDF11,GDNF,GLI3,GREB1L,GREM1,GZF1,HEYL,HNF1B,HOXB7,HS2ST1,HS3ST3A1,HS3ST3B1,IQGAP1,IRX1,IRX2,IRX3,JAG1,KANK2,KIF26B,KLF15,KLHL3,LAMA5,LGR4,LHX1,LIF,MAGI2,MTSS1,MYC,MYO1E,NOTCH1,NOTCH2,NPHS1,NPHS2,NPNT,OSR1,PAX2,PBX1,PECAM1,PKD1,PKD2,PODXL,POU3F3,PROM1,PTCH1,PTPRO,RARA,RARB,RET,ROBO2,SALL1,SDC1,SDC4,SFRP1,SHH,SIM1,SIX1,SIX2,SIX4,SLIT2,SMAD1,SMAD2,SMAD3,SMAD4,SMAD5,SMAD6,SMAD7,SMO,SOX8,SOX9,SPRY1,STAT1,TCF21,TFAP2B,TMEM59L,UMOD,VEGFA,WNK4,WNT1,WNT11,WNT2B,WNT4,WNT6,WNT7B,WNT9B,WT1,WWTR1,YAP1	0.053302,0.0016435,0.0032376,0.033031,0.0027684,0.098712,0.076084,0.10539,0.0028393,0.00078219,0.021297,0.055304,0.016633,0.035109,0.0015175,0.017078,0.016296,2.6683e-05,0.02257,0.039559,0.0013873,0.052049,2.8597e-10,1.3759e-05,0.015674,8.9846e-05,0.0025458,0.00035325,5.0768e-08,6.844e-09,0.016457,0.022202,0.0011758,0.0014301,0.00082436,0.018596,0.080049,0.029015,0.045886,0.016857,0.00067416,0.0011884,0.0027591,0.0073345,0.023189,0.0027362,0.00078115,0.0015281,0.011575,0.0013624,0.045284,0.0021497,0.0025403,0.037565,0.0035443,0.00012377,0.013248,0.00014484,0.071909,2.1072e-05,0.0052414,0.031489,0.0092728,0.00029924,1.1103e-11,0.00081913,0.13261,0.003037,0.011638,0.0067341,0.0031358,0.0041523,0.00031773,0.038336,0.079453,0.00031287,0.064714,0.02218,0.017187,0.040691,0.0002236,1.5078e-07,0.00053942,0.019966,2.3391e-05,2.6643e-06,0.071756,1.53e-10,0.076439,0.063353,1.7779e-05,0.0018969,0.028513,0.00030091,0.014238,0.049393,0.067257,1.3896e-07,0.11175,0.002872,0.0019251,0.0045461,0.0072655,0.0072467,0.0012405,0.00045536,2.6778e-07,0.07791,0.065038,0.0022093,0.088585,1.4204e-06,0.019037,0.065628,0.0028594,0.00020763,3.2149e-08,0.0032127,0.00025065,0.0030001,0.05711,0.003948,0.001785,0.0028534,0.00031566,3.848e-05
GOMF_RNA_POLYMERASE_II_TRANSCRIPTION_REGULATORY_REGION_SEQUENCE_SPECIFIC_DNA_BINDING	1210	973	0.037025	0.0090576	0.0257	0.074854	1	1	1	0.609957	1	ACTN4,ADNP,AEBP1,AHR,AIRE,ALX4,ANHX,APP,ARGFX,ARNT,ARNT2,ASCL1,ASCL2,ASCL3,ASCL4,ASCL5,ATF1,ATF2,ATF3,ATF5,ATF6,ATF7,ATOH8,BACH1,BACH2,BARHL1,BARHL2,BARX1,BARX2,BATF,BATF2,BBX,BCL11B,BHLHA9,BHLHE40,BHLHE41,BMI1,BPTF,BSX,CALCOCO1,CARF,CASZ1,CC2D1A,CC2D1B,CCAR1,CDC5L,CDK9,CDX1,CEBPA,CEBPB,CEBPD,CEBPE,CEBPG,CHD2,CHD7,CIART,CLOCK,CREB1,CREB3,CREB3L2,CREB3L3,CREB5,CREBRF,CREM,CRX,CRY1,CTCF,CTCFL,CUX1,CUX2,DACH1,DBP,DDIT3,DDN,DEAF1,DHX36,DHX9,DLX1,DLX2,DLX3,DLX4,DLX5,DLX6,DMBX1,DMRT1,DMRT2,DMRT3,DMRTA1,DMRTA2,DMRTB1,DMRTC2,DMTF1,DNMT3A,DPRX,DRGX,E2F2,E2F3,E2F4,E2F5,E2F7,E2F8,E4F1,EBF1,EBF2,EBF3,EBF4,EGR1,EGR2,EGR3,EGR4,EHF,ELF1,ELF3,ELK3,ELK4,EMX1,EMX2,EN1,EN2,ENO1,EPAS1,ERG,ESR1,ESR2,ESRRB,ESRRG,ETS1,ETS2,ETV1,ETV2,ETV3,ETV4,ETV5,ETV6,ETV7,FERD3L,FEV,FEZF1,FEZF2,FLI1,FOS,FOSB,FOSL1,FOSL2,FOXA1,FOXA3,FOXB1,FOXB2,FOXC1,FOXC2,FOXD1,FOXD2,FOXD3,FOXD4L1,FOXE3,FOXI2,FOXI3,FOXJ1,FOXJ3,FOXK2,FOXL1,FOXL2,FOXM1,FOXO1,FOXO3,FOXO6,FOXP1,FOXP2,FOXP4,FOXQ1,FOXS1,GATA2,GATA5,GATA6,GBX1,GBX2,GCM1,GFI1,GFI1B,GLI1,GLI2,GLI3,GLI4,GLIS1,GLIS2,GLIS3,GMEB1,GMEB2,GRHL1,GRHL2,GRHL3,GSC,GSX1,GTF2A1,GTF2B,GZF1,HAND1,HAND2,HBP1,HDAC1,HDAC4,HDAC5,HDGF,HELT,HES2,HES3,HES4,HES6,HES7,HEY2,HEYL,HHEX,HIF1A,HIF3A,HINFP,HIVEP1,HIVEP2,HIVEP3,HLF,HMGA2,HMX2,HMX3,HNF1A,HNF1B,HNF4A,HNF4G,HNRNPU,HOXB1,HOXB3,HOXB4,HOXB5,HOXB6,HOXB7,HOXB8,HOXB9,HOXC4,HOXC5,HOXC6,HOXC8,HOXC9,HOXD1,HOXD10,HOXD13,HOXD3,HOXD4,HOXD8,HOXD9,HSF2,HSF4,IKZF2,IKZF3,IKZF4,IKZF5,INSM1,IRF2,IRF3,IRF4,IRF5,IRF6,IRF7,IRF8,IRF9,IRX1,IRX2,IRX3,IRX4,ISL1,ISX,JDP2,JUN,JUNB,JUND,KAT2B,KCNIP3,KDM2B,KDM6B,KLF1,KLF10,KLF11,KLF12,KLF13,KLF15,KLF16,KLF17,KLF2,KLF3,KLF4,KLF5,KLF6,KLF7,KLF9,LEF1,LEUTX,LHX1,LHX4,LHX5,LHX6,LHX8,LHX9,LITAF,LMX1A,LMX1B,LRRFIP1,MAF,MAFA,MAFB,MAFF,MAFK,MAX,MAZ,MECOM,MED8,MEF2B,MEF2D,MEIS1,MEIS2,MEIS3,MEOX1,MEOX2,MGA,MITF,MKX,MLX,MLXIPL,MNT,MSC,MSGN1,MSX1,MSX2,MTA1,MTF1,MTF2,MUC1,MXD1,MXD3,MXD4,MXI1,MYB,MYBBP1A,MYBL1,MYC,MYCL,MYCN,MYF6,MYOD1,MYOG,MYPOP,MZF1,NACC2,NANOG,NCOA2,NDN,NEUROD2,NEUROG2,NEUROG3,NFAT5,NFATC1,NFATC2,NFATC3,NFATC4,NFE2,NFE2L1,NFE2L2,NFE2L3,NFIA,NFIB,NFIC,NFIL3,NFKB1,NFKBIZ,NFX1,NFXL1,NFYA,NFYB,NFYC,NHLH1,NHLH2,NKX1-2,NKX2-1,NKX2-2,NKX2-4,NKX2-5,NKX2-8,NKX3-2,NKX6-1,NKX6-2,NKX6-3,NLRC5,NOBOX,NPAS1,NPAS2,NPAS3,NPAS4,NR1D1,NR1D2,NR1H4,NR1I2,NR1I3,NR2C1,NR2C2,NR2E1,NR2F1,NR2F2,NR2F6,NR3C1,NR4A1,NR4A3,NR5A1,NR5A2,NRF1,NRIP1,NRL,NSD1,NTN1,ONECUT1,ONECUT2,ONECUT3,OSR1,OSR2,OTP,OTX1,OTX2,OVOL1,OVOL2,OVOL3,PAX1,PAX2,PAX3,PAX5,PAX6,PAX7,PAX9,PBX1,PBX3,PBX4,PDX1,PER1,PGR,PITX1,PITX2,PKNOX1,PKNOX2,PLAG1,PLAGL1,POU1F1,POU2F1,POU2F2,POU2F3,POU3F1,POU3F2,POU3F3,POU4F1,POU4F2,POU5F1B,POU6F1,POU6F2,PPARA,PPARD,PRDM1,PRDM14,PRDM15,PRDM16,PRDM2,PRDM4,PRDM5,PRMT5,PROX1,PROX2,PRRX1,PURA,PURB,RAD23B,RARA,RARB,RAX,RAX2,RB1,RBAK,RBBP4,RBL1,RBPJ,RBPJL,RELA,REST,RFX1,RFX2,RFX3,RFX4,RFX5,RFX6,RFX7,RFX8,RFXANK,RFXAP,RORA,RORB,RORC,RPS3,RREB1,RUNX1,RUNX2,RUNX3,RUVBL2,RXRA,RXRG,SALL1,SALL2,SALL4,SATB1,SCRT1,SCRT2,SIM1,SIM2,SIRT1,SIX1,SIX2,SIX3,SIX4,SIX5,SIX6,SKI,SKIL,SKOR1,SKOR2,SLC2A4RG,SMAD1,SMAD2,SMAD3,SMAD4,SMAD5,SMAD9,SMYD3,SNAI1,SNAI2,SNAI3,SNAPC3,SNAPC4,SOHLH2,SOX1,SOX11,SOX12,SOX13,SOX14,SOX15,SOX18,SOX21,SOX30,SOX4,SOX5,SOX6,SOX8,SOX9,SP2,SP3,SP4,SP5,SP6,SP8,SP9,SPIB,SPIC,SREBF1,ST18,STAT1,STAT2,STAT3,STAT4,STAT5A,STAT5B,STAT6,STOX1,STOX2,SUB1,SUZ12,TAL2,TARDBP,TBP,TBR1,TBX1,TBX10,TBX15,TBX18,TBX19,TBX2,TBX20,TBX21,TBX3,TBX4,TBX5,TCF12,TCF15,TCF21,TCF3,TCF7,TCF7L1,TCF7L2,TCFL5,TEAD1,TEAD3,TEAD4,TFAP2A,TFAP2B,TFAP2C,TFAP2D,TFAP2E,TFAP4,TFCP2,TFCP2L1,TFDP1,TFDP2,TFEB,TFEC,TGIF1,TGIF2,THAP1,THAP10,THAP11,THRA,THRAP3,THRB,TLX1,TOP1,TP53,TP63,TP73,TPRX1,TRIM24,TRPS1,TWIST1,UBP1,USF2,VAX1,VAX2,VDR,VENTX,VSX2,WBP2,WT1,YAP1,YY1,ZBED2,ZBED4,ZBTB10,ZBTB16,ZBTB17,ZBTB2,ZBTB24,ZBTB38,ZBTB4,ZBTB41,ZBTB43,ZBTB48,ZBTB5,ZBTB7B,ZBTB7C,ZBTB8A,ZC3H8,ZEB1,ZEB2,ZFAT,ZFHX2,ZFHX3,ZFHX4,ZFP1,ZFP14,ZFP2,ZFP28,ZFP30,ZFP42,ZFP82,ZGPAT,ZIC1,ZIC2,ZIC4,ZIC5,ZIK1,ZIM3,ZKSCAN1,ZKSCAN7,ZNF101,ZNF107,ZNF112,ZNF114,ZNF117,ZNF121,ZNF132,ZNF135,ZNF136,ZNF138,ZNF14,ZNF140,ZNF141,ZNF143,ZNF146,ZNF148,ZNF160,ZNF174,ZNF175,ZNF181,ZNF189,ZNF195,ZNF197,ZNF2,ZNF202,ZNF208,ZNF211,ZNF212,ZNF215,ZNF217,ZNF219,ZNF221,ZNF224,ZNF225,ZNF226,ZNF227,ZNF229,ZNF232,ZNF236,ZNF239,ZNF24,ZNF250,ZNF251,ZNF253,ZNF254,ZNF256,ZNF260,ZNF263,ZNF264,ZNF267,ZNF268,ZNF273,ZNF274,ZNF277,ZNF28,ZNF280A,ZNF280B,ZNF280D,ZNF281,ZNF283,ZNF284,ZNF286A,ZNF287,ZNF296,ZNF30,ZNF302,ZNF304,ZNF32,ZNF320,ZNF324,ZNF324B,ZNF331,ZNF333,ZNF334,ZNF335,ZNF33A,ZNF33B,ZNF34,ZNF341,ZNF345,ZNF347,ZNF350,ZNF354A,ZNF354B,ZNF354C,ZNF358,ZNF362,ZNF366,ZNF37A,ZNF382,ZNF383,ZNF384,ZNF395,ZNF396,ZNF397,ZNF410,ZNF415,ZNF416,ZNF418,ZNF419,ZNF420,ZNF423,ZNF426,ZNF429,ZNF430,ZNF432,ZNF433,ZNF44,ZNF441,ZNF442,ZNF443,ZNF444,ZNF445,ZNF446,ZNF454,ZNF460,ZNF461,ZNF467,ZNF468,ZNF470,ZNF471,ZNF473,ZNF48,ZNF480,ZNF483,ZNF485,ZNF486,ZNF490,ZNF496,ZNF500,ZNF501,ZNF502,ZNF506,ZNF510,ZNF512B,ZNF514,ZNF516,ZNF517,ZNF518A,ZNF518B,ZNF521,ZNF524,ZNF526,ZNF530,ZNF534,ZNF536,ZNF540,ZNF543,ZNF544,ZNF547,ZNF549,ZNF551,ZNF552,ZNF561,ZNF562,ZNF563,ZNF564,ZNF565,ZNF567,ZNF568,ZNF569,ZNF57,ZNF570,ZNF577,ZNF578,ZNF580,ZNF581,ZNF583,ZNF584,ZNF585A,ZNF585B,ZNF586,ZNF587,ZNF594,ZNF597,ZNF605,ZNF606,ZNF610,ZNF611,ZNF613,ZNF615,ZNF616,ZNF621,ZNF623,ZNF624,ZNF625,ZNF626,ZNF627,ZNF628,ZNF629,ZNF644,ZNF646,ZNF648,ZNF649,ZNF655,ZNF660,ZNF662,ZNF664,ZNF665,ZNF667,ZNF668,ZNF670,ZNF671,ZNF675,ZNF677,ZNF678,ZNF679,ZNF680,ZNF682,ZNF689,ZNF691,ZNF692,ZNF695,ZNF696,ZNF697,ZNF699,ZNF7,ZNF700,ZNF701,ZNF704,ZNF708,ZNF709,ZNF71,ZNF710,ZNF713,ZNF714,ZNF718,ZNF721,ZNF726,ZNF727,ZNF728,ZNF735,ZNF736,ZNF74,ZNF740,ZNF746,ZNF750,ZNF76,ZNF761,ZNF763,ZNF765,ZNF766,ZNF770,ZNF772,ZNF773,ZNF776,ZNF780A,ZNF780B,ZNF782,ZNF784,ZNF786,ZNF790,ZNF791,ZNF792,ZNF793,ZNF799,ZNF8,ZNF808,ZNF813,ZNF814,ZNF816,ZNF823,ZNF829,ZNF83,ZNF835,ZNF836,ZNF837,ZNF841,ZNF844,ZNF845,ZNF85,ZNF850,ZNF852,ZNF853,ZNF860,ZNF865,ZNF878,ZNF879,ZNF880,ZNF883,ZNF90,ZNF91,ZNF92,ZNF93,ZNF99,ZSCAN1,ZSCAN20,ZSCAN21,ZSCAN25,ZSCAN30,ZSCAN32,ZSCAN4,ZSCAN5A,ZSCAN5B	0.011074,0.036796,0.02358,0.0039806,0.064929,0.0028471,0.060761,0.0011916,0.019631,0.0057876,0.0082918,0.0015222,0.025852,0.058464,0.00066617,0.025233,0.08102,0.0022394,0.00066053,0.027168,0.011737,1.1334e-05,0.034023,8.4256e-06,9.504e-06,0.0078803,0.00065867,0.0010262,0.002144,0.045902,0.00011261,4.0467e-12,0.014341,0.0076006,0.018018,0.079185,0.0029757,0.013184,0.025706,0.024027,0.0050118,0.00048001,0.0013344,0.019447,0.0076464,0.01662,0.0048893,0.011525,0.041144,0.0005894,0.086878,0.0091409,0.012197,3.6522e-05,0.0053534,0.00019322,0.011108,0.02118,0.0019384,0.0012795,0.027602,7.0756e-06,8.7791e-06,2.8277e-06,0.089735,0.10729,0.00025494,0.0037467,6.4634e-06,0.012827,0.0013145,2.0417e-05,0.014735,1.6098e-15,0.0054738,0.0013156,0.00033728,3.3324e-11,0.01007,0.02206,0.0038877,0.019317,0.0078311,0.083261,0.028429,0.0057756,0.022462,4.4534e-05,0.057791,0.0119,0.074645,0.024696,3.0066e-07,0.03654,0.0035676,0.048354,0.00074116,0.027297,0.048253,0.0039253,0.099283,0.059211,2.1572e-06,1.0791e-06,0.0019183,0.0056067,5.9201e-07,5.0616e-07,5.1782e-05,0.034821,0.015908,0.01592,0.00034803,0.0006948,0.10282,0.0034062,0.014861,0.040074,0.0017514,0.0089864,0.037771,0.00031738,3.6735e-07,1.8455e-10,0.0084414,7.9676e-13,0.0014507,0.039753,1.2172e-06,2.7732e-05,0.081923,0.019092,7.6561e-08,0.024025,0.033472,0.0040829,0.005216,0.014718,0.015642,0.00093355,0.050482,0.0037773,3.7246e-06,0.0012833,0.006072,0.016819,0.017997,0.00022738,0.018596,0.080049,0.029015,0.0027327,0.0047878,0.033292,0.010539,0.028763,0.010508,0.045886,0.067806,0.00046571,0.14215,0.088041,0.014172,0.045221,0.0012259,0.00016563,5.6141e-09,2.5668e-07,0.0043551,0.018485,0.0013955,0.072663,0.062544,0.037147,0.0017588,9.2688e-07,0.047606,3.3455e-05,0.00062168,0.00066643,0.021108,0.0011884,0.0013577,0.040651,3.3918e-06,1.2018e-11,0.011781,0.00018358,0.0064043,0.004233,0.0018517,0.14934,0.00095131,0.00078911,0.066467,0.023189,0.029519,0.0037186,0.00029766,0.0022457,1.0017e-08,0.002113,0.0027445,0.028599,0.00034396,0.0022459,0.028901,0.0016524,2.3936e-06,0.00024692,0.0027362,0.01705,0.027038,0.05763,0.00090781,0.0078312,0.00010558,0.00034369,0.00069763,0.0001264,0.0052139,0.0052139,0.024437,0.00078115,0.0030973,0.00031251,0.055068,8.5467e-05,0.0026261,0.0075698,0.0035826,0.0022592,0.0015281,0.0020112,0.0073339,0.0090825,0.0090825,0.0090825,0.0090825,0.0090825,0.13083,0.0078145,0.15184,0.0066804,0.0082664,0.0039178,0.0078145,0.013976,0.12001,0.0058772,0.059236,0.00079236,0.10286,0.010388,0.00057964,0.0091746,0.013693,0.0011625,0.061746,0.035056,0.079131,1.2371e-05,0.0025403,0.037565,0.0035443,0.0064843,0.037337,0.013017,0.01098,0.010442,2.1817e-07,0.0074517,0.00043663,0.031462,0.011174,0.00021158,5.6762e-06,0.0012528,0.00073956,4.0568e-05,3.9047e-08,0.071909,0.024013,0.032106,0.010764,3.687e-05,0.021901,0.0020012,3.6334e-06,0.00088984,1.1337e-06,0.0063233,0.034731,0.0092728,0.0012526,0.0013497,1.1093e-07,2.0535e-08,0.0044373,0.014142,0.012906,3.8384e-05,0.0016014,0.0024064,0.012118,0.042546,0.003117,0.054786,1.4577e-05,0.0016668,3.5886e-12,0.0041064,0.00031554,0.0036829,0.010378,2.9667e-09,0.053288,0.0039236,0.053264,0.021973,5.3836e-05,0.012952,7.7134e-06,0.014192,0.035044,0.0043262,0.00013682,0.0024938,0.025196,0.11785,0.0099244,6.5162e-07,0.0019605,0.002341,0.045659,0.0042586,0.0058165,0.011393,0.029349,0.094161,0.13261,0.00062772,0.084122,0.06123,0.040222,0.087481,0.00054293,0.0026119,0.07577,0.080781,0.00062443,0.070017,0.062319,0.00011069,0.001,0.00059228,0.0017369,0.0022111,0.00019114,0.097164,0.11764,0.0002875,0.0014312,0.0011518,2.1291e-08,2.033e-08,0.00012657,0.0084269,0.02287,0.0075742,0.018199,0.063691,0.010114,6.3834e-07,9.8335e-06,0.016212,0.0024526,0.026087,0.010996,0.16098,0.084154,0.021738,2.742e-06,0.0038727,0.0082344,0.099137,0.0032154,7.766e-05,0.022213,0.0020118,0.021244,0.00012286,3.3285e-07,0.00055211,0.046198,0.004037,8.859e-05,0.0013974,0.0035605,0.0077566,0.0039657,1.9015e-05,0.013764,0.04474,0.00014024,0.01715,0.015442,0.018597,0.00069849,0.00049606,8.0899e-06,4.4216e-11,0.03725,0.0027339,1.4696e-05,0.0019831,0.067962,0.038336,0.0092754,4.7857e-05,9.4038e-06,0.0054658,0.0036945,0.022164,0.054257,0.0043942,0.079453,0.0034535,0.0041207,0.0082472,0.016072,3.796e-06,0.00031287,2.1493e-05,0.0056996,0.010803,0.0016878,0.064783,0.018974,0.0016369,0.0012301,8.9946e-05,0.0023248,0.0065827,0.0067561,0.032084,0.0035589,0.00069661,0.00016618,5.3091e-05,0.0002236,0.089405,0.0087199,0.058125,0.029088,0.023914,0.016132,0.0013744,0.035524,0.00032522,0.012795,0.00017812,0.0012874,0.00052018,0.037219,0.026369,0.0033684,0.000558,0.19471,5.8677e-05,0.0023036,0.015802,2.3391e-05,2.6643e-06,0.087266,0.0071411,0.023049,0.0041212,0.00079638,0.044467,0.0004495,0.00033307,0.012623,3.2549e-07,0.016154,0.0064367,4.7959e-05,2.5823e-05,4.3052e-06,0.052685,0.0022126,0.016437,0.0018937,0.021912,1.0547e-14,6.1077e-05,0.0086183,0.037541,0.0039584,0.00025865,0.01114,0.011422,0.081874,0.038572,0.014884,0.076439,0.028224,0.0030403,0.0080279,0.0026918,0.016673,0.00030091,0.0043205,0.0025693,0.014238,0.049393,3.3621e-08,0.067257,0.0053172,0.00078829,0.00035372,0.10947,0.0006921,3.6398e-08,0.0035256,0.11175,0.002872,0.0019251,0.0045461,0.0072655,0.038199,0.0024384,0.029974,0.026725,0.0063825,0.0005247,0.023103,0.045946,0.0017977,0.021297,0.0034856,0.00026035,0.048651,0.00044089,3.1755e-06,0.020176,0.0033013,0.0038702,8.9145e-16,5.2482e-07,2.6778e-07,0.07791,0.00056791,0.0055735,8.1678e-08,0.050877,0.0010085,0.0013235,0.012349,0.07531,0.029506,0.037381,0.0011688,0.0022093,0.070763,0.00041029,0.0012432,0.001781,0.0019704,0.045796,0.0068679,1.465e-09,0.012961,0.0084823,0.0061092,6.2036e-05,0.12231,0.0023134,0.052779,0.0092718,0.14733,0.068861,0.014985,0.0029551,0.011857,0.00070844,0.0085319,0.018468,0.0091274,0.00043404,0.010197,0.088585,0.043362,0.040602,0.00038192,0.00076845,0.0027235,2.1977e-12,0.012831,0.028398,0.0089613,1.4204e-06,0.003727,0.001654,1.3918e-05,0.013323,0.04683,0.0033619,0.020449,0.0062151,0.009504,0.0017662,0.0151,0.012124,0.019683,0.0041294,0.00058317,0.014939,0.00045432,3.5083e-13,0.00023125,7.4399e-06,0.00050218,0.0010378,0.028142,0.089735,0.015718,0.00063153,0.0058641,0.021576,0.095449,4.1638e-06,0.10023,0.00024377,0.085966,0.0056851,0.10201,0.0028534,3.848e-05,0.01039,0.085579,1.1615e-05,0.025511,0.0016599,0.0020844,0.021856,0.0013414,2.9045e-06,5.9621e-09,0.0018652,0.0038058,2.4139e-06,0.0035115,0.00023554,3.1367e-05,0.0017555,0.044723,0.010044,0.060667,0.0012195,0.00013132,0.00027085,0.00035395,0.0022267,0.063057,0.00071115,0.053893,0.015389,0.098072,0.072828,0.0019345,1.3786e-05,3.3766e-05,3.3702e-05,1.5576e-06,0.035789,0.030196,0.0031518,0.0095324,4.0423e-05,0.012013,0.034057,0.034869,0.038632,0.0010805,0.013143,0.0014123,0.00044581,0.06294,0.010122,0.038244,0.076546,0.0061415,0.054359,0.0003444,0.0027624,0.002061,0.0025531,0.015783,0.044061,0.10385,3.7032e-06,0.058631,0.00098259,0.1234,0.025554,0.034911,0.00036998,0.044304,8.4129e-05,0.044864,0.0075511,0.029735,0.077688,0.029473,0.0052919,0.010426,0.042148,0.064361,0.068216,0.083446,0.044259,0.00049666,0.016377,0.014564,0.00053325,0.00034489,0.0089286,0.0011196,0.089935,0.0015475,0.071675,0.00097109,0.10235,0.077597,0.077597,4.6371e-07,0.0019393,0.0093287,0.0059375,0.033533,0.030666,0.018334,0.052498,0.0066191,0.00027454,0.011443,0.0024412,0.015524,0.045669,0.048498,0.022706,0.10671,0.10119,0.052033,0.0501,0.043632,0.05974,0.05558,0.086486,0.0062955,0.011119,0.0010223,6.5705e-05,0.030524,0.00054788,0.00011362,0.036589,0.0024576,0.082503,3.9286e-05,0.030834,0.040368,0.0045283,2.9667e-06,0.0062542,0.0084848,0.014564,0.017474,0.052063,1.9214e-08,0.0023172,0.028116,0.009102,0.047716,0.0031887,0.0023093,0.0022792,0.00031994,0.00071528,0.053628,0.00050045,0.026622,0.0021351,0.12985,0.0013695,0.0069145,0.0059548,0.022485,0.052943,0.22004,0.0042798,0.021794,0.0032613,0.049108,0.024196,5.1946e-05,0.059903,0.0015595,1.2646e-05,7.7838e-06,0.017121,0.026066,0.0012796,0.058631,1.5091e-05,0.043632,0.15419,0.055224,0.00082105,0.07104,0.14136,0.012672,0.1312,0.015542,0.0016468,0.00032767,0.00012434,0.00021368,0.018292,0.056356,0.040103,0.066054,0.0005501,1.7963e-05,0.0063009,0.016804,0.0014838,0.013864,0.005649,0.10594,0.005649,0.0052546,0.05242,0.067274,0.08715,0.0060575,0.11493,0.17437,0.082503,0.053166,0.042468,0.057708,0.0051997,0.0041624,0.0013171,0.043061,0.1159,0.034812,0.0045879,0.043231,0.034046,0.0013738,0.054365,0.00044581,0.1017,0.00077979,0.0001562,1.2498e-05,2.2897e-05,0.0006055,0.00034613,0.031648,0.06658,0.0030612,0.030812,2.2499e-08,0.00094864,0.0070729,0.00081267,0.073882,0.066536,0.019839,0.00015234,0.034808,0.0079338,0.0099289,0.0027417,2.8996e-06,0.033151,0.064428,0.00067168,0.028321,0.028365,0.036121,0.043061,0.00013124,0.14076,0.028426,0.073389,0.0011169,0.018297,0.077088,0.04355,0.009102,0.033333,0.11306,0.019761,0.02041,0.12229,0.014423,0.00082817,0.04081,0.0088515,0.00032977,0.018512,1.3271e-06,0.031336,0.00024759,0.031336,0.027525,0.01432,0.017851,0.01854,0.045007,0.00081472,0.00081472,0.068511,0.08715,0.028718,0.074496,3.6606e-05,0.010643,0.0026636,0.00049448,0.0001281,0.076857,0.048498,0.0387,0.043327,0.00068547,0.0098408,0.035249,0.0020458,0.042943,0.11082,0.053168,0.029637,0.013795,0.026745,0.040053,0.019862,0.010018,0.061836,0.072819,0.029637,0.11588,0.035194,0.0030683,0.092453,0.031407,0.051392,0.0018271,0.018551,0.0014123,0.00049733,0.00043006,0.028156,0.0092287,0.0019895,0.045322,0.024314,0.18807
GOMF_PROTEIN_PHOSPHATASE_BINDING	137	113	0.0981	0.0084216	0.068132	0.074969	1	1	1	0.609957	1	ADCY8,AKAP11,AKAP5,ANAPC4,ANAPC5,ANAPC7,ANK1,ANKLE2,AP3B1,ARPP19,ATP2B4,BAD,BCL2,BOD1,C20orf27,CADM4,CD22,CD33,CDC27,CDH2,CDH5,CLEC12B,CSF1R,CTNNB1,CTTNBP2NL,DAB2IP,DLG4,EGFR,EIF2AK3,ENSA,FBXL2,FCRL6,FER,FOXO1,GHR,GNA12,GRB2,GRIN3A,GTF2F1,HSP90B1,IKBKE,IQGAP1,IRS2,ITGA1,JAK3,KAT2A,KCNN4,KCNQ1,KIF3A,KIFAP3,LCK,LGALS3,LILRB1,LILRB4,MAP2K7,MAP3K5,MAPK14,MAPK8,MET,MFHAS1,MTMR3,MTMR9,MVP,MYO16,MYOZ2,NEK2,PDLIM4,PHACTR4,PIK3R1,PIK3R2,PPME1,PPP1CA,PPP1CC,PPP1R3A,PPP1R3B,PPP1R3C,PPP1R3E,PPP1R3G,PPP1R9B,PPP3CB,PPP6R1,PPP6R2,PPP6R3,PTK2,PTPRT,PXN,ROS1,RPA2,RPS6KB1,SH3RF2,SHOC2,SIRPA,SKAP1,SLC6A3,SLC9A1,SMG5,SMG7,SNX3,SOD1,SPHK1,STAT1,STAT3,STAT6,STRN,STRN3,STRN4,STX17,TBK1,TP53,TRAF2,TRAF3,VRK3,YWHAE	2.4624e-05,0.000334,5.7142e-10,0.00026974,0.0020527,0.00037905,0.00069594,0.0049534,1.5573e-05,5.9589e-06,0.028316,0.028005,0.00078219,0.015087,0.0074783,0.069167,0.044787,0.059701,0.0042441,2.3824e-06,0.0003125,0.14751,0.0131,0.039559,0.00046018,0.00017167,0.021647,0.00023466,0.079341,0.0060155,0.018734,0.013395,0.01185,0.045221,0.001909,0.0012827,0.095952,2.0197e-05,0.042533,5.8996e-05,0.023275,0.0021497,0.0080041,0.00014639,0.037812,0.032126,0.015007,0.00020763,0.0047548,0.043999,0.0040144,2.1306e-05,0.0052397,0.0080158,0.03061,0.029474,0.141,0.0072776,0.00064636,0.0035755,1.2693e-07,0.063122,0.00060778,1.2204e-09,0.00093035,0.021001,0.038309,0.0075001,5.3295e-05,1.5645e-08,0.00043257,0.0025992,0.00010372,0.0030382,0.081904,0.005797,0.0032593,0.0068099,0.017823,0.073258,0.00030499,9.268e-05,3.1959e-05,0.033531,7.6388e-16,0.0016262,0.012185,0.064118,0.18482,7.2823e-05,0.0020983,0.00059923,0.0015762,0.0028361,0.012018,0.00024239,3.9322e-07,0.00096201,6.4706e-09,0.00050903,0.0022093,0.00041029,0.045796,1.906e-05,0.11324,0.11035,0.00029179,0.00071192,0.00050218,0.00081595,0.00016172,0.19683,5.9208e-06
GOBP_AXONAL_FASCICULATION	21	19	0.24233	0.0085568	0.16832	0.074999	1	1	1	0.609957	1	ARHGAP35,CASP3,CNR1,CNTN2,CNTN4,CRTAC1,EPHA3,EPHA4,EPHB2,EPHB3,FEZF2,MEGF8,NCAM2,NDN,NRCAM,NRP1,RTN4,SEMA5A,TNFRSF21	0.0031446,0.0021222,0.0049166,5.6243e-06,2.8607e-18,7.6421e-06,9.8263e-08,0.00035325,0.00090272,0.011045,0.015642,0.10727,5.9708e-09,0.070017,6.1492e-06,6.787e-07,0.00011391,0.0032964,0.0020891
GOBP_POSITIVE_REGULATION_OF_OLIGODENDROCYTE_DIFFERENTIATION	25	20	0.23041	0.0083471	0.16009	0.075048	1	1	1	0.609957	1	CXCR4,GSX2,HDAC1,IL33,IL34,MTOR,NKX2-2,NKX6-1,NKX6-2,OLIG2,PRMT5,PTN,RHEB,SHH,TENM4,TLR2,TNFRSF1B,TP73,ZNF365,ZNF488	0.011541,2.0453e-08,0.0022457,0.00092379,0.00024671,0.0025628,0.16098,0.0082344,0.099137,0.032521,0.026369,4.1633e-14,0.031647,0.028513,1.9757e-18,0.058372,0.031325,0.028142,1.2408e-11,0.010672
GOBP_LAMELLIPODIUM_ASSEMBLY	68	57	0.13983	0.0085412	0.097152	0.075052	1	1	1	0.609957	1	ABI2,ABLIM1,ABLIM2,ABLIM3,ACTR2,ACTR3,AKIRIN1,ARFIP2,ARHGEF4,ARHGEF7,ARPC2,AUTS2,AVIL,BIN3,BRK1,CAPZB,CCDC88A,CDC42,CDH13,CLRN1,CYFIP1,DMTN,EPHA2,FER,FSCN1,GOLPH3,HRG,ITGB1,KIT,MSTN,MTOR,NCK1,NCK2,NCKAP1,NUP85,OCLN,P2RY12,PARVB,PIK3CA,PIK3R1,PLCE1,PTPRO,RAC1,RAC2,RHOD,S1PR1,SLIT2,SPATA13,SPEF1,TWF1,VAV2,VAV3,VCL,WASF2,WASF3,WHAMM,WNT1	0.0057186,0.0053422,0.0026633,0.00028786,9.3068e-05,0.010257,0.0012196,0.0085657,0.0035836,0.014569,0.0057764,0.01104,2.6404e-07,6.4139e-05,0.013571,0.010715,6.1049e-08,0.010185,4.5710000000000004e-21,2.2862e-05,0.00038553,0.0049828,0.11522,0.01185,0.0036484,0.047827,0.00052818,0.0092224,0.0022831,0.00047702,0.0025628,6.7332e-05,0.00054355,0.00067317,0.0022465,0.026768,0.0012041,0.00038597,0.010218,5.3295e-05,0.0029769,0.019966,0.042296,0.046556,5.8677e-09,0.056588,1.3896e-07,0.016628,0.01412,0.11565,0.0091961,0.00029124,0.0018277,0.025557,0.0059237,0.0069534,3.2149e-08
GOBP_NEGATIVE_REGULATION_OF_CELLULAR_CATABOLIC_PROCESS	229	177	0.082713	0.008868	0.057482	0.075097	1	1	1	0.609957	1	A1CF,ACACB,ADRA1A,AKT1,ANGEL2,APOBEC1,APOC1,APOC3,ATP2B4,AXIN2,BAG5,BCL2,BECN1,BMF,BOLL,CAMLG,CCAR2,CHMP4A,CHMP4B,CIRBP,CLEC16A,CNR1,CPTP,CSDE1,CSNK2A1,CSNK2A2,CST3,CTSA,DAPL1,DAZL,DDRGK1,DFFA,DFFB,DHX34,DHX36,DHX9,EIF3H,EIF4E,EIF4ENIF1,EIF4G1,EIF4G2,EIF4G3,ELAVL1,ELAVL4,FEZ1,FEZ2,FHIT,FOXK2,FURIN,FUS,GDNF,GIPC1,GOLGA2,GPLD1,HERC1,HNRNPA0,HNRNPAB,HNRNPC,HNRNPD,HNRNPU,HSP90AB1,HTR2B,IGF2BP1,IGF2BP2,IGF2BP3,IKBKE,IL10,IL10RA,INS,KDM4A,KIF25,KLHL22,KLHL40,LARP1,LARP4B,LEP,LEPR,LRIG2,LRPPRC,LRRK2,LZTS1,MAPK14,MAPKAPK2,MCL1,MET,METTL16,MFSD2A,MLST8,MT3,MTMR9,MTOR,MYD88,N4BP1,NAF1,NBAS,NPC1,NRBP2,NRDE2,NSUN2,PABPC1,PAIP1,PANO1,PARK7,PARN,PBK,PHAX,PHF20L1,PHF23,PIK3CA,PIK3CG,PINK1,PKP1,PKP3,PLIN5,PML,PSEN1,PTPN22,PTPN3,QRICH2,QSOX1,RASIP1,RBM24,RBM47,RNF41,ROCK1,RPL23,RPL5,RPTOR,RRAGA,RYBP,SCFD1,SECISBP2,SGTA,SHH,SIRT2,SLC11A1,SMCR8,SNCA,SNRNP70,SORL1,STAT3,STYX,SVIP,SYNCRIP,TAB2,TARDBP,TBC1D14,THRAP3,TIGAR,TIMP2,TIMP3,TIMP4,TIRAP,TLK2,TMEM39A,TP53,TRAF2,TRAF3IP2,TRAF5,TRDMT1,TREM2,TSC1,TSC2,TSPO,UBQLN4,UCHL5,USP14,USP30,USP36,USP7,VHL,VIP,WAC,WNT1,YBX1,ZAR1,ZCCHC17	0.001862,0.034573,0.011616,0.0033768,1.9947e-05,0.0027562,0.00062569,0.00041279,0.028316,0.002207,1.2101e-14,0.00078219,0.0040541,0.036013,6.6724e-14,0.045195,0.0075931,0.0049426,0.017301,0.00035199,0.010218,0.0049166,0.0032954,4.9103e-07,0.0014581,0.0001647,0.062725,0.098691,0.0081255,0.012052,0.0003189,0.025943,0.0027542,0.012474,0.0013156,0.00033728,1.4723e-05,0.08323,1.1529e-05,1.2647e-05,0.0061873,0.0028046,0.013629,2.8161e-05,7.3717e-06,0.053449,6.1517e-09,0.00046571,1.2814e-06,0.0044863,0.00067416,0.00027378,0.049758,0.019728,0.0048921,0.0002769,0.0012502,0.030505,0.068994,0.055068,0.0025726,0.015866,0.0071348,0.0028424,0.020598,0.023275,0.030651,0.016576,0.0045412,1.231e-07,0.053819,0.0081978,0.096043,0.0041914,0.0013054,0.00012038,0.0078849,0.0021119,0.00011437,0.0079483,0.00020944,0.141,0.018947,2.3627e-05,0.00064636,0.03994,0.0041508,0.046743,0.14892,0.063122,0.0025628,0.082843,0.032297,0.027565,0.016015,4.697e-05,0.023746,0.02453,0.0014959,3.9016e-07,0.00017324,0.024062,0.056436,0.0012389,0.011992,0.031644,0.0055709,0.005343,0.010218,0.050731,0.060241,0.076858,0.0065301,7.1072e-08,0.0018392,0.028978,0.00010293,0.026798,0.012818,0.00057652,9.8124e-06,0.023294,0.0019036,0.00057511,0.020366,0.007709,0.0022285,3.8554e-08,0.002695,0.0023156,0.00017655,0.042798,0.013479,0.028513,0.048174,0.026174,0.00032641,0.00023176,0.00014709,0.011562,0.00041029,0.0075942,0.046446,2.7665e-06,0.071652,6.2036e-05,0.0051957,0.00045432,0.0054199,0.0011079,0.00095678,0.02223,0.016538,0.00012348,0.077979,0.00050218,0.00081595,6.6816e-06,1.8161e-07,0.018013,0.043655,0.0006689,0.0020514,0.088673,4.7857e-05,1.6605e-06,0.025702,0.0072001,0.0026499,0.021234,0.011741,0.00092682,1.6626e-07,3.2149e-08,0.0058861,0.011146,0.091425
GOBP_RESPONSE_TO_ACTIVITY	69	59	0.14088	0.0087549	0.09794	0.075164	1	1	1	0.609957	1	ABCG5,ABCG8,ADSL,AGT,ALAD,ANGPT2,BGLAP,BMP6,CAB39,CAPN3,CAT,CBL,CDK1,COL4A2,CRY1,CRY2,CXCR4,CYBA,EDN1,FGF21,FNDC5,FOS,GCG,GCLC,GCLM,HADH,HIF1A,IL10,IL6,ITGA2,ITGB3,KL,LEP,MAS1,METRNL,MSTN,MTFP1,MYOG,OXCT1,OXT,PERM1,PIK3CA,PPARD,PPARGC1A,PRKAA1,PRKAA2,RYR2,SCO2,SLC25A25,SLC38A2,SMTNL1,SOD2,SRD5A1,STK11,TH,TNS2,TPH2,UCP3,ZEB1	0.02847,0.00014059,0.002421,0.0032376,0.010157,0.022514,9.8457e-07,9.4174e-07,0.054563,0.0038387,0.017078,0.0058384,0.0042621,0.026818,0.10729,0.00077272,0.011541,0.0050966,0.029238,1.7482e-05,0.02704,0.050482,0.0021711,0.0052427,0.0001378,0.14042,0.027038,0.030651,0.011106,0.0025011,0.00056951,0.05814,0.00012038,2.2592e-05,0.012256,0.00047702,0.010804,0.087481,0.011827,0.01328,5.6929e-05,0.010218,0.0013744,9.0397e-05,0.043956,0.0061623,2.5434e-10,4.6179e-08,0.043091,0.0024152,0.0069964,0.010095,0.0014959,0.00051987,0.0063524,0.014863,0.020811,0.00066724,0.010044
GOBP_HEART_FORMATION	33	27	0.18474	0.0077742	0.12844	0.075191	1	1	1	0.609957	1	AXIN2,BMP2,BMP4,BMPR1A,CTNNB1,DKK1,EMP2,EXT1,EYA1,FOLR1,FOXH1,GATA5,HAND2,ISL1,LRP2,MKS1,NOTCH1,PIM1,RBM20,RBPJ,ROBO1,ROBO2,SIX1,SMARCD3,TBX5,WNT11,WNT5A	0.002207,0.021297,0.055304,0.001574,0.039559,9.4396e-07,0.018051,6.844e-09,0.016457,0.0062937,0.027412,0.062544,0.0037186,0.037337,0.019817,9.0518e-08,0.011638,0.020648,0.0036707,0.0004495,1.1568e-09,1.53e-10,0.014238,0.026767,0.0091274,0.0032127,0.0048404
GOBP_DE_NOVO_PROTEIN_FOLDING	39	31	0.18504	0.0083429	0.12866	0.075197	1	1	1	0.609957	1	BAG1,CCT2,CD74,CHCHD4,DNAJB1,DNAJB12,DNAJB13,DNAJB14,DNAJB4,DNAJB5,DNAJC18,DNAJC2,ENTPD5,FKBP1A,FKBP1B,GAK,HSPA13,HSPA2,HSPA5,HSPA6,HSPA8,HSPA9,HSPD1,HSPE1,PTGES3,SDF2,SDF2L1,TOR1A,TOR1B,TOR2A,UGGT1	0.020229,0.0022838,0.031851,0.0030146,0.00053422,0.0080457,0.036075,0.013532,0.00035778,0.0052132,0.00022395,0.098119,3.395e-06,0.0032267,0.0020165,8.0942e-05,0.022872,6.566e-09,0.0053711,0.028123,0.015268,0.00012225,1.2768e-14,1.249e-14,0.012029,0.0090889,0.0018031,0.050215,0.037633,0.029789,0.046677
GOBP_RETINOIC_ACID_METABOLIC_PROCESS	33	30	0.24376	0.010812	0.1695	0.075214	1	1	1	0.609957	1	ADH1A,ADH1B,ADH1C,ADH7,AKR1C3,ALDH1A2,ALDH1A3,ALDH8A1,BCO2,CRABP2,CYP1A1,CYP26A1,CYP26B1,CYP26C1,CYP27C1,CYP2C18,CYP2C8,CYP2W1,CYP3A4,CYP3A5,DHRS9,PRMT3,RBP1,RDH10,SCPEP1,UGT1A1,UGT1A3,UGT1A7,UGT1A8,UGT1A9	0.014618,0.013027,0.013986,0.013034,0.063494,0.090013,0.070673,0.039152,0.013704,0.00022278,0.099388,0.00010551,0.0018731,0.00046532,0.00054167,0.0294,0.05232,0.0025634,0.013685,0.053291,0.013893,0.12974,0.034906,0.064011,0.084511,0.053408,0.033793,0.0061397,0.0049965,0.0061397
GOBP_MUSCLE_HYPERTROPHY_IN_RESPONSE_TO_STRESS	31	20	0.21446	0.0077691	0.14918	0.075289	1	1	1	0.609957	1	ATP2A2,ATP2B4,BMP10,CAMTA2,ERRFI1,FOXO1,GATA6,HDAC4,HEY2,INPP5F,KDM4A,KLF15,LMNA,MLIP,MYH6,MYH7,NPPA,PPP3CA,SMAD3,TRPC3	2.5049e-05,0.028316,0.033679,0.034496,0.12132,0.045221,0.037147,1.0017e-08,0.00024692,0.0037514,1.231e-07,0.071909,0.00021472,0.019014,4.9929e-05,0.00067338,0.030697,6.9504e-05,0.0019251,7.9124e-07
GOBP_DNA_RECOMBINATION	315	237	0.068463	0.0084767	0.047677	0.075517	1	1	1	0.60999	1	ACTB,ACTR2,ACTR5,ACTR8,AICDA,ALYREF,ANKLE1,ANKRD31,AP5S1,APLF,ARID2,ATM,AUNIP,BARD1,BATF,BCL11B,BCL6,BLM,BRCA1,BRCA2,BRD8,BRIP1,C11orf80,C14orf39,C1orf146,CCNB1IP1,CCR6,CD28,CD40,CDC45,CDC7,CHD4,CHEK1,CLCF1,CNTD1,DMAP1,DMC1,EID3,EME2,ENDOG,EP400,EPC1,EPC2,ERCC1,ERCC2,ERCC4,ERCC5,ERCC6,EXD2,EXO1,EXOSC6,FAN1,FANCD2,FANCM,FEN1,FUS,GINS2,GINS4,HDAC10,HELQ,HFM1,HMCES,HMGB1,HMGB2,HSF2BP,HSPD1,HUS1,IL10,IL2,IL27RA,IL4,IL7R,ING3,INIP,INO80,INO80B,INO80C,INO80D,INTS3,KAT5,KDM1A,KHDC3L,KLHDC3,KPNA1,LEF1,LIG1,LIG3,LIG4,MAD2L2,MBTD1,MCM2,MCM4,MCM5,MCM7,MCM8,MCM9,MCMDC2,MCRS1,MEAF6,MEI4,MEIOB,MLH1,MLH3,MMS19,MMS22L,MND1,MORF4L1,MRGBP,MSH2,MSH3,MSH4,MSH6,MUS81,NABP1,NABP2,NBN,NDFIP1,NFKBIZ,NFRKB,NHEJ1,NIPBL,NSMCE1,NSMCE2,NSMCE4A,NUCKS1,PAGR1,PALB2,PARP1,PARP3,PARPBP,PAXIP1,PGBD5,PIAS4,PIF1,POGZ,POLB,POLL,POLN,POLQ,PPP4R2,PRDM7,PRDM9,PRKDC,PSMC3IP,PSMD14,PTPRC,RAD21,RAD21L1,RAD51,RAD51AP1,RAD51B,RAD51D,RAD52,RAD54B,RBBP8,REC114,REC8,RECQL,RECQL4,RECQL5,REV3L,RFWD3,RIF1,RMI2,RNF138,RNF168,RNF212,RNF212B,RNF8,RPA1,RPA2,RPA3,RTEL1,RUVBL1,RUVBL2,SAMHD1,SETD2,SETX,SFPQ,SLC15A4,SLX1A,SLX1B,SLX4,SMARCAD1,SMC5,SMC6,SMCHD1,SPIDR,STAT6,SUPT6H,SUPV3L1,SWAP70,SWI5,SWSAP1,SYCE3,SYCP1,TBX21,TCF3,TERF2,TERF2IP,TEX15,TEX19,TGFB1,THAP9,THOC1,TIMELESS,TNFSF13,TNFSF4,TOP2A,TOP3A,TP53BP1,TRRAP,TSN,UBE2B,UBE2N,UBQLN4,UBR2,UCHL5,UNG,VPS72,WDR48,WRAP53,WRN,XRCC1,XRCC2,XRCC3,XRCC4,XRCC5,YEATS4,YY1,ZCWPW1,ZFYVE26,ZMYND8,ZNF365,ZRANB3,ZSCAN4,ZSWIM7	0.0073333,9.3068e-05,5.701e-14,0.0054473,0.0045638,0.033752,0.035593,0.00082153,0.049566,0.0054649,0.0025068,0.011627,0.049513,0.017833,0.045902,0.014341,3.5156e-05,0.050041,0.10651,0.00011067,9.0082e-07,0.035821,3.8685e-11,0.0017567,0.00017866,0.028185,0.00056174,0.0041322,0.037575,0.020829,0.0058854,0.00010893,0.0002996,0.00058297,0.0010847,0.037877,8.0139e-07,0.00053567,1.5016e-05,0.0075781,0.028237,0.047523,2.7188e-05,0.0010345,0.038782,0.011584,0.063009,0.052198,6.8051e-07,0.012884,0.00012751,0.016773,0.015471,0.00057695,3.8534e-05,0.0044863,0.026969,0.020963,1.5591e-07,0.010675,0.010001,0.00080951,0.012686,4.4586e-05,0.0077837,1.2768e-14,0.017804,0.030651,0.00017466,0.022687,0.0057933,0.0069625,0.097871,0.16205,3.1595e-07,0.033379,0.014209,8.6229e-06,0.0018251,0.012169,0.060742,0.08395,0.00025443,1.2949e-05,0.0063233,0.028878,7.7938e-07,0.0018148,0.0032948,0.01436,0.024795,0.00085917,0.013373,0.024473,0.0092018,5.6e-13,0.0094117,8.1286e-06,0.0050317,0.00024713,0.012328,0.002725,0.0018716,0.00022477,0.001038,0.0030391,0.024153,0.12492,0.0071849,1.0125e-06,3.7003e-05,0.00099012,9.4999e-07,0.0050935,0.00024118,0.002458,0.0010185,0.0075742,0.00073012,0.082741,0.0042683,0.090077,0.03148,0.0061253,0.011317,0.0027973,0.055331,0.00054368,0.0053923,0.00036278,0.010468,0.013851,0.030562,0.00060334,0.00078627,0.033662,0.00019719,0.0028576,0.032243,0.002289,0.0036633,0.00066165,0.0012444,5.0143e-07,0.0016711,0.030541,0.027124,0.12951,5.8698e-05,0.11421,7.9877e-05,0.00027246,0.0013241,0.12546,0.031479,0.0015667,5.4564e-05,0.033165,0.026183,0.02987,0.00042713,0.00075802,0.13775,0.029643,0.03432,2.8366e-06,0.013813,7.4135e-05,0.00037848,0.011122,0.064118,0.036189,0.00061947,0.00024973,0.081874,0.024062,4.7239e-06,0.074523,4.924e-05,0.024151,2.8324e-05,0.010634,1.7164e-06,0.0068288,1.6914e-05,0.0037238,0.0051741,0.00061863,0.045796,0.01024,0.0012952,0.095816,0.049758,0.062287,1.2193e-07,2.5212e-05,0.00070844,0.043362,8.3696e-06,0.03918,8.9145e-08,0.13242,8.9809e-05,0.0040839,0.027673,0.00054991,4.3479e-05,0.040882,0.0025068,0.00041577,0.079377,0.03788,0.0081167,0.030127,0.0012108,4.7857e-05,0.014208,1.6605e-06,0.013432,0.0046168,0.00078408,0.00050218,0.11982,5.1286e-06,0.047374,7.5051e-14,0.0041465,0.0030295,0.047795,0.01039,1.3666e-09,0.028997,0.0019349,1.2408e-11,0.057664,0.045322,0.037835
GOBP_ESTABLISHMENT_OF_PROTEIN_LOCALIZATION	1631	1302	0.030026	0.0083982	0.020911	0.075534	1	1	1	0.60999	1	AACS,AAGAB,ABAT,ABCA1,ABCA12,ABCB9,ABCC8,ABCG1,ABLIM3,ABRA,ACAP1,ACD,ACSL3,ACTN4,ACVR1C,ACVR2B,ADAM11,ADAM8,ADAMTS9,ADCY5,ADCY8,ADGRV1,ADORA1,ADORA2A,ADRA2A,ADTRP,AFM,AFTPH,AGAP1,AGAP2,AGK,AGT,AHCTF1,AHCYL1,AIP,AKAP5,AKAP6,AKAP8,AKIRIN2,AKT1,AKT2,AKTIP,AMN,ANG,ANGPT1,ANK2,ANK3,ANKLE1,ANKRD1,ANKRD27,ANKRD50,ANO1,ANP32B,ANXA1,AP1AR,AP1B1,AP1G2,AP1M1,AP1M2,AP1S1,AP1S3,AP2A2,AP2B1,AP2M1,AP2S1,AP3B1,AP3D1,AP3M1,AP3M2,AP3S1,AP3S2,AP4B1,AP4M1,AP5B1,AP5M1,AP5S1,APBA1,APBA2,APBA3,APBB1,APBB3,APOB,APOBEC1,APOD,APOE,APPBP2,APPL2,AQP11,ARCN1,ARF3,ARF4,ARF6,ARFGAP1,ARFGAP3,ARFGEF1,ARFIP1,ARFIP2,ARFRP1,ARHGAP33,ARHGAP44,ARHGEF2,ARL11,ARL14,ARL4A,ARL4C,ARL4D,ARL5A,ARL5B,ARL5C,ARL6,ARL6IP1,ARL6IP5,ARL8B,ARRB1,ARRB2,ARRDC1,ARRDC2,ARRDC4,ARRDC5,ASPSCR1,ASTN2,ATAD1,ATF2,ATG10,ATG14,ATG16L1,ATG3,ATG4B,ATG4C,ATG7,ATP13A1,ATP13A2,ATP1B1,ATP2C1,AZGP1,B3GAT3,BAD,BAG3,BAG4,BAIAP3,BARD1,BBIP1,BBS1,BBS2,BBS4,BBS5,BBS7,BBS9,BCAP29,BCAS3,BCL3,BCR,BECN1,BET1,BET1L,BICD2,BID,BLK,BLOC1S3,BLOC1S6,BLZF1,BMP4,BMP6,BMP8A,BNIP3L,BRAF,BRCA2,BRSK2,BTF3,C11orf65,C1QTNF3,C1QTNF5,C2CD2L,C2CD5,CABP1,CACNG2,CACNG3,CACNG4,CACNG5,CACNG7,CACNG8,CADPS,CADPS2,CALCRL,CALM3,CALR,CAMK1,CAMK2G,CAMLG,CAMSAP3,CANX,CAPN10,CASR,CAV1,CBLB,CBLN4,CCDC186,CCDC47,CCDC91,CCDC93,CCT2,CCT3,CCT4,CCT5,CCT6A,CCT7,CCT8,CD33,CD38,CD3G,CD63,CD74,CD81,CDC37,CDH1,CDK1,CDK5,CDKN1A,CELA2A,CEMIP,CENPJ,CEP120,CEP131,CEP135,CEP290,CEP295,CEP55,CETN3,CFTR,CHCHD4,CHGA,CHML,CHMP1B,CHMP2A,CHMP2B,CHMP3,CHMP4A,CHMP4B,CHMP4C,CHMP5,CHMP6,CHMP7,CHP1,CHP2,CHRM1,CHRM3,CIB1,CLOCK,CLSTN1,CLTA,CLTB,CLTCL1,CLU,CNIH4,CNR1,CNST,CNTN2,COG1,COG2,COG3,COG4,COG5,COG6,COG7,COG8,COL1A1,COMMD1,COMP,COPA,COPB1,COPB2,COPE,COPG1,COPG2,COPZ1,COPZ2,CORO1C,CORO2B,CORO7,CPLX1,CPLX3,CPT1A,CRIPT,CRY2,CSNK2A2,CTAGE4,CTCFL,CTNS,CTSA,CTSD,CUBN,CYB5R4,CYP51A1,DAB2,DDIT3,DENND1A,DENND1B,DENND2A,DENND4C,DERL1,DERL2,DERL3,DGKD,DLG2,DLG4,DMAP1,DMBT1,DMTN,DNAJA1,DNAJC1,DNAJC13,DNAJC14,DNAJC15,DNLZ,DOC2B,DPH3,DRD1,DRD2,DRD3,DRD4,DTX3L,DUOXA1,DUOXA2,DUSP16,DZIP1,E2F3,ECT2,EDEM2,EDNRB,EFCAB7,EFNA5,EGFR,EGR2,EHBP1,EHD1,EHD3,EIF2D,EIF4ENIF1,EIF5A2,EIF5AL1,ELAVL1,EMC1,EMC10,EMC2,EMC3,EMC4,EMC6,EMC7,EMC8,EMC9,ENSA,ENY2,EPB41L5,EPHA5,EPS15,ERC1,ERGIC3,ERLEC1,ERP29,EXOC3,EXOC4,EXOC5,EXOC6,EXOC6B,EXOC7,EXPH5,EZR,F2R,F2RL1,F2RL2,FAF2,FAM3B,FAM3D,FAM53A,FAM53B,FAM53C,FAM91A1,FBXO7,FBXW7,FCHSD2,FERMT1,FFAR1,FFAR2,FGB,FGF9,FIS1,FKBP1B,FMN2,FOXO1,FRAS1,FRAT1,FRAT2,FRMD4A,FRMPD1,FUT10,FYN,GABARAP,GABARAPL2,GAL,GAPVD1,GAS6,GCC2,GCG,GCK,GCKR,GDAP1,GDI2,GET4,GGA1,GGA2,GGA3,GHRL,GHSR,GIP,GIPC1,GIPR,GLI3,GLP1R,GLUD1,GNA11,GNAZ,GNPTAB,GNPTG,GOLGA2,GOLGA4,GOLGA7,GOLGA7B,GOLPH3,GOLPH3L,GOLT1A,GOLT1B,GOPC,GORASP1,GORASP2,GOSR1,GOSR2,GPER1,GPIHBP1,GPLD1,GPR27,GPR68,GPR89A,GRIN3B,GRIP1,GRIP2,GRPEL1,GRPEL2,GSK3B,GZMB,HACL1,HADH,HAX1,HCAR2,HCLS1,HDAC3,HEATR3,HEATR5B,HERPUD1,HGS,HIF1A,HINFP,HK1,HK2,HM13,HMGCR,HNF1A,HNF1B,HNF4A,HOMER3,HOOK2,HOOK3,HPCA,HPS4,HPSE,HRAS,HSP90B1,HSPA4,HSPA5,HSPA8,HSPA9,HSPB1,HSPD1,HYOU1,ICE1,ICMT,IER3IP1,IFI27,IFIT1,IFT22,IFT27,IGF1,IL10RA,IL12B,IL13,IL1A,IL1B,IL33,IL6,ILDR2,IMMP1L,IMMP2L,ING1,INHBB,INPP5K,INS,INSIG1,IPO11,IPO13,IPO4,IPO5,IPO7,IPO8,IPO9,IRS1,IRS2,ISL1,ITGA2,ITGA8,ITGAM,ITGB2,ITPR1,ITSN1,JAGN1,JAK2,JAKMIP1,KCNA5,KCNE1,KCNJ11,KCNN4,KDELR1,KDELR3,KIF13A,KIF13B,KIF14,KIF17,KIF18A,KIF20A,KIF20B,KIF3A,KIF3B,KIF5A,KIF5B,KLF7,KPNA1,KPNA3,KPNA4,KPNA6,KPNA7,KRT18,KRT20,KTN1,LCA5,LEP,LEPROT,LHCGR,LIMS1,LIN7A,LIN7B,LIN7C,LLGL1,LLGL2,LMAN1,LMAN2,LMNA,LMTK2,LONP2,LRP1,LRP1B,LRP2,LRP5,LRRC7,LRRC8A,LRRK2,LRSAM1,LRWD1,LTBP2,LYPLA1,LYST,M6PR,MACF1,MAFA,MAL,MAMDC4,MAN1A1,MAPK14,MAPK8,MAPK8IP3,MAVS,MC4R,MCC,MCFD2,MCL1,MCM3AP,MCOLN1,MCOLN2,MCU,MDFIC,MDM2,MED1,MFF,MFN2,MIA2,MIA3,MICALL1,MICALL2,MIDN,MIEF1,MIEF2,MIPEP,MLC1,MLPH,MOAP1,MON1B,MON2,MPC2,MSR1,MTCL1,MTERF4,MTNR1B,MTTP,MTX1,MTX2,MTX3,MVB12A,MVB12B,MVP,MX2,MYH10,MYH9,MYO18A,MYO1C,MYO1D,MYO5A,MYO5B,MYO6,MYO7A,MYOM1,MYRIP,NABP2,NACA2,NACAD,NAGPA,NAPB,NAPG,NBAS,NDEL1,NDFIP1,NDFIP2,NDUFA13,NECAP1,NECAP2,NEDD4,NETO1,NEURL1B,NEURL3,NF1,NFKBIA,NGFR,NIPBL,NKX6-1,NLGN1,NLGN2,NMD3,NNAT,NOS2,NOTCH1,NPC1,NPLOC4,NPM1,NPNT,NR1D1,NR1H4,NSG1,NUP107,NUP153,NUP155,NUP188,NUP205,NUP210,NUP214,NUP35,NUP37,NUP43,NUP50,NUP54,NUP62,NUP85,NUP88,NUP93,NUP98,NUTF2,NXF1,NXT1,OAZ1,OAZ2,OAZ3,OLFM2,OPRM1,OPTN,OR51E2,ORAI1,OS9,OSBP,OXA1L,OXCT1,P2RX7,P3H1,PAFAH1B1,PAM16,PARD3,PARD6A,PARK7,PARL,PARP11,PCID2,PCK2,PCLO,PCM1,PCNT,PCSK1,PCSK5,PDCD10,PDCD5,PDCD6,PDCD6IP,PDIA4,PDX1,PDZD7,PDZK1,PER2,PEX1,PEX10,PEX12,PEX14,PEX16,PEX19,PEX2,PEX26,PEX5,PEX5L,PEX6,PEX7,PFKFB2,PFKL,PFKM,PGAP1,PHAX,PHLDB2,PICK1,PIH1D1,PIK3C3,PIK3R1,PIK3R2,PIK3R4,PIKFYVE,PIM3,PINK1,PITPNM1,PITRM1,PKD1,PKIA,PKIG,PLA2G1B,PLA2G6,PLCB1,PLEK,PLEKHA1,PLEKHA8,PLEKHF2,PLK1,PLK3,PML,PMPCA,POLA2,POM121,POT1,PPARD,PPIA,PPID,PPM1A,PPM1F,PPP3CA,PPP3CB,PPP3R1,PPT1,PPY,PREPL,PRICKLE1,PRKAA1,PRKACA,PRKAR1A,PRKCB,PRKCE,PRKCI,PRKCZ,PRKD1,PRNP,PRR5L,PSEN1,PSMD9,PTGS2,PTP4A3,PTPN11,PTPN14,PTPRN,PTPRN2,PTTG1IP,PXK,RAB10,RAB11A,RAB11B,RAB11FIP1,RAB11FIP2,RAB11FIP3,RAB11FIP5,RAB12,RAB13,RAB14,RAB17,RAB18,RAB19,RAB1A,RAB1B,RAB20,RAB22A,RAB23,RAB24,RAB25,RAB26,RAB27B,RAB28,RAB29,RAB2A,RAB2B,RAB31,RAB32,RAB34,RAB35,RAB36,RAB37,RAB38,RAB39A,RAB3A,RAB3B,RAB3C,RAB3D,RAB3GAP1,RAB3GAP2,RAB3IL1,RAB3IP,RAB43,RAB4B,RAB5A,RAB5B,RAB5C,RAB6A,RAB6B,RAB7A,RAB8A,RAB8B,RABEP1,RABGEF1,RABL3,RAC2,RAF1,RALA,RAMP1,RAMP2,RAMP3,RAN,RANBP17,RANBP2,RANBP3,RANBP3L,RANBP6,RANGRF,RAP1GDS1,RAPGEF3,RAPGEF4,RASSF9,RBM22,RBM4,RBP4,RBSN,RCC2,RCN3,RD3,REEP1,REEP2,REP15,REST,RFTN1,RFX3,RFX6,RGPD3,RGPD4,RGPD8,RHBDD1,RHBDD3,RHBDF1,RHBDF2,RHOB,RHOU,RIC1,RILPL1,RILPL2,RIMS1,RINL,RINT1,RNF31,ROMO1,RPAIN,RPH3A,RPH3AL,RPL23,RRBP1,RSAD2,RSC1A1,RTN2,RTP1,RTP2,RTP3,RTP4,RTP5,RUFY1,RUVBL2,RYR2,S100A13,SAA1,SAE1,SAMM50,SAR1A,SAR1B,SCAMP1,SCAMP2,SCAMP4,SCAMP5,SCARB2,SCFD1,SCFD2,SCG5,SCRIB,SDAD1,SEC13,SEC16A,SEC16B,SEC22A,SEC22C,SEC23A,SEC23B,SEC23IP,SEC24A,SEC24B,SEC24C,SEC24D,SEC31A,SEC31B,SEC61A1,SEC61A2,SEC61B,SEC61G,SEC62,SEL1L,SELENBP1,SENP2,SERGEF,SERP1,SERP2,SFRP1,SFT2D1,SFT2D3,SGTA,SGTB,SH3GLB1,SH3TC2,SHH,SIAH3,SIDT2,SIL1,SIRT4,SIX2,SLC10A7,SLC12A2,SLC15A1,SLC15A2,SLC15A3,SLC15A4,SLC15A5,SLC1A1,SLC25A22,SLC2A2,SLC30A8,SLC35D3,SLC51B,SLC7A11,SLC7A6OS,SLC9B2,SLU7,SMAD2,SMAD3,SMO,SMURF1,SMYD3,SNAP23,SNAP25,SNAP29,SNAP91,SNAPIN,SNCG,SNF8,SNUPN,SNX1,SNX10,SNX13,SNX14,SNX15,SNX17,SNX18,SNX19,SNX2,SNX21,SNX22,SNX24,SNX25,SNX27,SNX3,SNX30,SNX31,SNX32,SNX33,SNX4,SNX6,SNX7,SNX8,SNX9,SORCS2,SORL1,SOX4,SP100,SPAG17,SPCS2,SPCS3,SPIDR,SPIRE1,SPRN,SPTBN1,SQSTM1,SRC,SRCIN1,SREBF1,SRI,SRP19,SRP54,SRP68,SRP72,SRP9,SRPRB,SSR1,SSR2,STAM,STAM2,STAT3,STEAP3,STK3,STK4,STOM,STRADA,STRADB,STX10,STX11,STX12,STX16,STX17,STX18,STX19,STX1B,STX2,STX3,STX4,STX5,STX6,STX7,STX8,STXBP1,STXBP2,STXBP3,STXBP4,STXBP5,STXBP5L,STYX,SUCNR1,SUMO1,SVIP,SYK,SYNDIG1,SYNE3,SYNGR1,SYNJ2BP,SYNRG,SYS1,SYT7,SYT9,SYTL1,SYTL2,SYTL3,SYVN1,TACR2,TANGO2,TANGO6,TARDBP,TBC1D13,TBC1D17,TBC1D5,TCAF1,TCF7L2,TCIRG1,TCP1,TECPR2,TERF1,TERT,TESC,TFAP2B,TFR2,TGFB1,TGFB2,TGFB3,TGFBRAP1,TIMM10B,TIMM13,TIMM17A,TIMM22,TIMM44,TIMM50,TIMM8B,TLK1,TLR2,TLR4,TM7SF3,TMCO6,TMED1,TMED10,TMED2,TMED3,TMED4,TMED5,TMED6,TMED7,TMED9,TMEM129,TMEM132A,TMEM30A,TMEM9,TNFAIP3,TNKS,TNPO1,TNPO2,TNPO3,TOM1,TOM1L1,TOM1L2,TOMM20,TOMM20L,TOMM22,TOMM34,TOMM40,TOMM40L,TOMM5,TOMM6,TP53,TPR,TRAF3IP2,TRAK1,TRAK2,TRAM1L1,TRAM2,TREM2,TRH,TRIM28,TRIM3,TRMT10B,TRPM2,TRPM4,TSC2,TSG101,TSPAN10,TSPAN17,TSPO,TTC26,TTC8,TTN,TUBA1A,TVP23C,TXN,UBAC2,UBAP1,UBE2D3,UBE2J2,UBE2L3,UBE2Q1,UBL5,UBR5,UCP2,UEVLD,UHMK1,UMOD,UNC119,UNC119B,UNC13B,UNC93B1,USE1,USH2A,USO1,USP36,VAMP2,VAMP3,VAMP5,VAMP8,VEGFC,VGF,VIP,VIPAS39,VLDLR,VMP1,VPS11,VPS13A,VPS13C,VPS13D,VPS16,VPS18,VPS25,VPS26A,VPS26B,VPS29,VPS33A,VPS33B,VPS36,VPS37A,VPS37B,VPS37C,VPS39,VPS41,VPS45,VPS4A,VPS4B,VPS51,VPS53,VPS54,VPS8,VSNL1,VTA1,VTI1A,VTI1B,WBP2,WDPCP,WDR11,WDR83OS,WLS,WRAP53,WWP2,XPO4,XPO5,XPO7,XPOT,YIF1A,YIF1B,YIPF5,YKT6,YOD1,YWHAB,YWHAE,YWHAG,YWHAH,YWHAQ,YWHAZ,ZBED6,ZC3H12A,ZDHHC1,ZDHHC11,ZDHHC11B,ZDHHC14,ZDHHC17,ZDHHC19,ZDHHC2,ZDHHC20,ZDHHC21,ZDHHC22,ZDHHC23,ZDHHC24,ZDHHC3,ZDHHC4,ZDHHC6,ZDHHC7,ZFAND1,ZFAND2A,ZFAND6,ZFYVE16,ZG16,ZIC1,ZMAT3,ZNF827,ZPR1,ZW10	0.00013437,0.0017232,0.022033,2.66e-05,0.027967,5e-10,0.0023941,0.0090998,0.00028786,0.010592,1.7481e-05,0.00074678,0.0051879,0.011074,0.0377,0.024089,0.00010368,0.065947,0.0058326,0.00072009,2.4624e-05,2.422e-10,0.026013,0.068171,0.010797,0.047811,0.042706,0.011588,1.1428e-22,7.4437e-07,3.1839e-05,0.0032376,0.0048169,0.00020908,0.0049202,5.7142e-10,4.4431e-05,0.0044281,4.0822e-11,0.0033768,0.11771,6.6221e-06,0.0002467,0.060261,0.0029225,2.5661e-07,6.9119e-13,0.035593,7.8185e-08,0.016994,0.034309,0.0041481,0.0017956,0.008873,0.019801,1.0214e-06,0.0020519,0.016511,0.0068704,0.0011067,0.0077514,0.017916,1.4119e-09,0.027241,0.010344,1.5573e-05,0.00016458,0.0060185,0.00062476,0.021836,0.012383,0.00023656,0.00090381,0.0020113,0.005714,0.049566,0.014211,0.019661,0.0065937,0.060416,0.061382,0.0071613,0.0027562,0.0078514,0.0009553,4.9065e-05,3.2963e-06,0.098712,0.0036559,1.5514e-06,0.0047885,0.22272,0.002779,0.0072388,0.080662,0.17178,0.0085657,0.0029382,4.0021e-08,0.0099726,0.00032913,0.12548,0.0028752,0.040503,0.00035625,0.01379,0.0017955,0.001436,3.4618e-06,0.0041788,0.0097731,0.0078268,0.047031,0.11557,0.046318,0.053823,0.0013216,0.005911,0.0051061,0.0032213,0.0011174,2.9487e-06,0.0022394,6.9448e-08,3.9265e-05,0.10094,0.0079937,0.0023647,0.02528,0.0022422,8.2073e-05,0.076987,0.0002774,0.010287,0.0013984,0.00020039,0.028005,0.010219,2.2485e-05,0.00085638,0.017833,0.091973,2.7752e-06,0.003137,0.015831,0.0003161,3.3015e-06,0.0070795,0.0001593,7.1638e-05,0.0334,0.00094966,0.0040541,0.0025064,0.010492,0.013784,0.009383,0.00054309,0.017546,0.0027612,0.00077258,0.055304,9.4174e-07,0.022736,3.3592e-09,0.0035997,0.00011067,7.1737e-10,0.0046616,0.078557,0.055394,0.00070755,0.00078015,0.014428,0.034616,0.002151,2.965e-11,7.7148e-05,0.062035,0.015935,0.0060018,3.8226e-06,1.862e-06,0.028102,0.0083422,6.8392e-05,0.029779,0.0011003,0.045195,0.12449,0.00029725,0.0025234,0.012317,0.090974,0.0029071,0.095167,0.005214,8.0383e-07,0.033174,1.8298e-06,0.0022838,4.2832e-06,0.31697,0.083907,0.091194,0.016003,2.0958e-07,0.059701,0.0062353,0.004193,0.01948,0.031851,0.04434,0.010991,0.0034052,0.0042621,0.00034843,0.0067072,0.019536,0.0035198,0.015366,3.4906e-05,0.077135,0.027106,0.055679,0.00043724,0.033366,4.5958e-05,0.012261,0.0030146,0.0040662,0.01106,0.00032289,0.004038,0.023931,0.0045755,0.0049426,0.017301,0.15674,0.031575,1.583e-07,0.014072,5.2616e-06,0.00025478,0.096072,1.4307e-06,0.030327,0.011108,0.0050685,0.01867,0.055927,0.031483,0.0017357,7.8175e-06,0.0049166,0.01805,5.6243e-06,0.015352,0.00053667,0.025771,0.0011294,0.00012986,0.0027552,0.060641,3.2926e-05,0.0024682,0.053221,0.0018458,0.001062,0.052,0.090402,0.0022122,0.001283,0.026192,0.11764,0.0002875,1.2727e-06,0.0021961,0.0031914,4.9599e-09,0.12408,0.0037572,0.03959,0.00077272,0.0001647,0.087601,0.0037467,0.01143,0.098691,0.15328,0.0025055,0.038628,0.0001613,0.01496,0.014735,0.0014412,0.060477,0.015878,0.10309,0.0028631,0.00041594,0.011343,0.00019413,2.0934e-05,0.021647,0.037877,0.00039551,0.0049828,1.1967e-07,0.0002766,0.0017285,0.010465,0.038041,0.0081292,1.8144e-05,0.00084169,0.01429,0.014682,0.0049383,0.035056,6.7297e-06,0.040286,0.021407,0.00022387,0.0053438,0.00074116,0.0018658,1.5647e-07,0.015674,0.025894,1.7653e-14,0.00023466,5.0616e-07,1.7631e-06,0.00035016,0.00084299,0.036279,1.1529e-05,0.02705,0.042893,0.013629,0.035801,0.053458,0.0014915,0.0059447,0.0025505,0.011252,0.0081132,0.0038468,1.2371e-05,0.0060155,2.7835e-06,0.048663,1.9623e-07,0.12557,1.2715e-05,0.00096739,1.1661e-06,0.00036413,0.02819,3.5537e-05,0.005714,0.00019544,1.8564e-05,0.0063949,0.037884,0.043284,0.013163,0.0026845,0.005606,0.0071838,1.7539e-06,0.033534,4.404e-06,0.013872,9.1466e-06,0.0056108,0.023968,0.0020386,0.00039951,0.011266,0.0653,0.0043193,0.075672,0.034513,0.0041678,0.0020165,0.001012,0.045221,0.0027413,1.0878e-05,1.769e-08,1.8981e-06,0.01265,0.00039903,1.1845e-05,0.005343,0.060622,0.00042705,0.0038294,0.017594,0.041067,0.0021711,0.0040383,0.0001363,0.095327,0.0016962,7.1516e-07,0.022964,0.029659,0.010373,5.6665e-05,0.1028,0.0090351,0.00027378,0.00044243,0.0011884,0.05691,0.0014512,0.0056143,0.0063984,0.070151,0.0007167,0.049758,0.00038253,0.049493,0.0016336,0.047827,0.051613,0.00039844,0.075167,7.8831e-05,0.0092244,0.027855,0.01857,0.00080112,0.038638,0.0056947,0.019728,0.0060659,0.019692,0.1004,0.00016087,0.00087083,9.9521e-05,0.0037327,0.00048099,7.3772e-05,0.012349,0.004754,0.14042,3.4044e-06,1.2394e-06,0.030522,2.1703e-06,0.064176,8.0565e-06,0.037572,0.0012644,0.027038,0.00090781,0.00084494,0.0074298,0.071896,5.0995e-06,0.024437,0.00078115,0.0030973,0.00043499,7.0349e-10,0.077091,0.027167,0.010417,0.035662,0.0010577,5.8996e-05,0.0089589,0.0053711,0.015268,0.00012225,0.0039472,1.2768e-14,0.00034978,0.0045553,0.0022459,1.7745e-06,0.0043407,0.019015,0.02284,0.035069,9.1199e-05,0.016576,0.0019343,0.050281,0.0091548,0.045802,0.00092379,0.011106,0.00033812,0.0011298,9.6085e-07,0.012405,0.0023613,0.007583,0.0045412,0.0011492,1.9083e-05,6.3945e-05,7.6973e-05,0.043996,0.00018297,3.8104e-05,8.5638e-06,0.0026737,0.0080041,0.037337,0.0025011,0.0089161,0.043578,0.085167,0.0040664,3.3157e-10,0.0066961,0.01784,0.0062451,0.046501,0.023167,0.019091,0.015007,0.0049783,2.6473e-05,0.0004315,2.6911e-06,0.031275,0.0070823,5.4566e-05,3.1239e-07,2.5185e-06,0.0047548,0.1119,0.016533,1.8727e-07,0.00088984,1.2949e-05,0.00053627,0.0029087,0.00078608,2.947e-05,0.019715,0.038732,0.011109,0.080927,0.00012038,0.0078849,1.2496e-06,0.032089,1.168e-05,8.5071e-05,0.12603,6.9248e-06,0.017348,0.00022232,0.062644,0.00021472,0.015307,0.016235,0.045796,3.0503e-15,0.019817,0.00025876,0.00022594,0.0097685,0.0079483,0.0017359,0.0056373,0.001256,0.0039827,0.017028,0.020143,0.002079,0.012118,0.019505,0.060137,0.0088181,0.141,0.0072776,4.9685e-05,0.072386,0.036743,4.623e-07,0.056504,2.3627e-05,0.0076176,0.010591,0.0074506,9.2782e-07,8.5167e-10,0.019753,2.075e-05,0.010916,0.046191,0.002637,0.012805,5.5245e-05,0.045613,0.00046331,0.0021095,9.5602e-05,0.023955,0.00027909,0.098705,0.036856,0.0018425,0.0095153,0.077525,0.00079971,0.00034547,0.018585,0.020606,0.00041472,0.0019605,0.018424,0.02497,0.033285,0.00013339,0.00060778,2.3203e-05,0.0027143,0.011181,0.0032888,6.1368e-08,0.026909,3.2278e-05,0.028338,4.8234e-05,0.026011,0.003165,0.010323,0.00024118,0.066082,0.00011836,0.00035161,0.026799,0.011493,0.016015,0.073236,0.0010185,3.7844e-07,0.050608,0.019784,0.04992,9.7334e-05,0.0018557,2.334e-07,0.00038337,0.00050946,0.017138,0.023063,0.0042683,0.0082344,6.0314e-08,0.00021501,1.9149e-09,0.025643,0.033962,0.011638,4.697e-05,5.2387e-05,0.0038025,0.00031773,0.00055211,0.004037,0.00089121,0.078063,0.00012759,0.0041445,0.0017448,0.014848,0.024245,0.00038122,0.0044847,0.00041833,0.027789,0.01126,8.5888e-06,0.0040804,0.0022465,0.043155,0.030498,0.060204,0.0002253,4.7727e-07,0.015975,1.2154e-07,0.0001596,0.0045032,0.00019291,0.010054,0.0030023,0.022787,0.018629,0.0037142,0.015807,0.12666,0.011827,0.046503,0.011582,0.0078629,0.00030607,1.2164e-05,0.0078724,0.056436,0.024995,0.044887,0.014487,3.5172e-11,0.00051956,0.0019609,0.0011711,0.00060092,6.2811e-09,1.9107e-08,0.075445,0.012904,0.018741,0.10299,0.010803,0.073612,0.0003245,0.007451,0.071407,0.00062273,3.7264e-09,0.017273,5.4096e-07,0.0098391,0.034706,0.0078925,0.077077,0.0048978,0.00040896,0.043395,0.0003991,0.032788,6.4283e-05,0.0035514,0.031644,0.0019932,0.057873,0.11524,1.721e-05,5.3295e-05,1.5645e-08,0.015944,0.0022619,0.00097221,0.060241,0.0080279,0.013156,0.02218,0.024159,0.0071958,0.011834,0.0013183,2.1945e-07,0.0052398,0.030972,0.029165,0.019042,0.091324,0.049548,0.0018392,0.024685,0.0033047,8.0806e-05,0.015989,0.0013744,0.0025573,1.6764e-14,0.0008936,0.031289,6.9504e-05,0.073258,3.5788e-13,0.0038564,0.0025991,0.0096702,1.404e-07,0.043956,0.086408,0.00053324,1.1824e-06,1.4449e-05,0.033731,0.0023411,0.12796,0.12206,0.0014976,0.028978,3.4522e-06,0.016873,0.0048373,0.00017348,0.00017609,0.0018126,0.0001547,0.099396,0.00079402,0.018369,0.00036254,0.0135,0.073514,0.072425,0.016961,0.24652,0.014659,0.0021464,0.014181,0.025857,0.021642,0.0011135,0.0037325,2.2869e-05,0.028127,0.0071711,0.0073275,0.045659,4.5133e-05,0.015009,0.00064294,0.024263,0.0067438,0.011294,0.00056509,0.00037428,0.099576,0.018207,0.010855,0.0069813,0.021665,6.4621e-05,0.070701,0.00096638,0.00090299,5.0171e-09,0.00013381,0.086616,0.0069187,0.019093,0.00024921,0.022609,0.00084137,0.0034454,0.00051194,0.029824,0.021689,0.0082953,0.0010095,0.020918,0.00047567,0.019187,0.0015367,0.018702,0.046556,0.0030046,0.01965,0.0054299,0.0027164,0.00081328,0.077378,0.040518,0.0072506,0.0011868,0.021189,4.8656e-05,0.047808,0.067006,0.00021708,8.7271e-08,0.011769,0.12284,0.00040197,0.0021067,0.034557,0.0011349,0.14837,4.3913e-07,0.0013826,1.8316e-07,0.0005204,3.2549e-07,0.00032922,4.7959e-05,0.052685,0.058997,0.019567,0.053837,0.0017226,4.4235e-06,0.043776,5.6855e-05,0.018716,0.077592,0.00092652,8.2469e-07,7.7338e-13,1.0605e-10,0.048174,0.0019611,1.1311e-06,2.5218e-05,0.038259,0.019224,8.7719e-06,0.007709,5.0191e-05,0.018752,0.02932,0.0037584,0.068321,2.8498e-05,0.00079228,0.001328,0.0030878,0.02122,0.081874,2.5434e-10,0.10225,0.0068167,0.0017286,0.0038001,0.054691,0.032044,0.0030962,0.067468,2.0415e-05,0.0050392,8.2902e-06,0.00017655,0.0060798,0.0212,1.1538e-08,0.00082735,0.054315,0.018664,0.0044429,0.1018,0.074638,0.015092,0.012493,0.083999,0.05789,0.062468,0.11494,0.016304,0.0046064,0.00013074,0.00035292,0.026339,0.016157,0.070431,0.0038557,0.025394,1.5302e-05,0.048466,3.1457e-06,0.040881,0.00082548,0.0018969,0.028193,0.00023092,0.013479,0.038571,6.5608e-05,0.0046022,0.028513,0.010554,0.00043114,0.0010827,0.014139,0.049393,0.0076667,0.0024512,0.043241,0.016095,0.042413,0.024151,1.7913e-06,0.0096626,0.012352,0.050928,0.0048892,0.043395,0.012279,0.0038323,0.013219,2.2831e-06,0.11631,0.002872,0.0019251,0.00045536,2.0934e-05,0.0024384,0.012648,0.016753,0.052824,0.0044849,0.10225,0.0059364,0.012973,0.065351,8.3839e-05,0.01956,0.0025436,3.9396e-06,6.3343e-05,0.00039189,0.0098131,6.7048e-08,0.1063,0.065794,9.7622e-05,0.065235,0.017806,6.8133e-05,0.00096201,0.014472,1.5239e-06,1.4313e-06,0.055074,1.0892e-05,0.0021252,0.033389,0.017351,0.0021173,3.9879e-06,0.011562,0.0038702,0.031681,0.022985,0.0020394,0.058539,0.00061863,0.02867,0.077459,1.5705e-05,0.0004728,0.0016762,0.0046539,0.037381,0.12494,0.012304,6.651e-05,0.019095,0.002093,0.0039852,0.055395,0.0035101,0.00011958,0.066349,1.1846e-05,0.00041029,0.061027,0.00089435,1.8652e-14,0.019974,8.591e-07,0.0059139,2.6098e-05,0.12014,0.014601,0.0030851,0.00029179,0.00037321,4.9722e-08,0.0019921,0.019386,0.042001,0.0019089,6.9197e-08,0.0044264,0.0053585,1.832e-05,0.0002851,0.039884,0.00098719,0.0029953,0.0016473,0.038365,0.0075942,0.00043426,0.0005243,0.046446,0.012771,0.0018993,0.00017504,0.077229,0.067678,6.7262e-05,0.0037355,0.0010863,0.0032795,0.029865,0.01255,0.0017871,0.0033285,0.075007,0.0024212,6.8807e-05,6.2036e-05,0.009207,0.055236,2.9854e-06,0.030416,0.00076845,0.074174,0.0050584,0.025462,0.021059,0.0011077,1.5037e-06,1.4204e-06,7.6795e-05,8.9809e-05,0.0025227,0.10169,0.0024057,0.019024,0.0020462,4.5295e-06,0.18443,0.012682,0.03134,0.00079332,8.0117e-06,0.058372,3.7169e-05,4.274e-09,0.11128,0.072833,0.029508,0.00057271,0.05382,0.032443,0.00013917,1.6738e-05,0.0010458,4.4263e-06,3.6166e-06,0.055156,0.027441,0.0007459,0.037052,0.0014975,0.00029244,1.7844e-08,0.0016901,0.012006,0.018296,0.037381,0.041718,0.055158,3.8873e-05,5.3846e-14,0.0011909,0.012715,0.010266,0.014653,0.00050218,0.0066428,6.6816e-06,0.037162,0.0077331,0.016029,0.0097461,0.043655,0.0036189,0.0076246,0.019024,0.09898,0.018925,0.00081124,0.0020514,0.0087993,0.00028235,0.019497,0.088673,0.0058407,4.2269e-07,0.00040742,0.0052078,0.021511,0.081046,0.014631,0.00020725,2.9413e-05,0.010011,0.023914,3.593e-06,0.00012471,0.0075075,0.012426,0.0028331,0.022682,0.065628,0.0088638,0.0095261,0.0075925,0.024619,0.031939,0.0038858,0.0053826,0.0026499,0.0016878,0.1387,0.02898,0.02806,0.028099,1.0656e-05,0.00092682,0.02235,0.030083,0.0015352,0.00034978,0.037045,0.00058517,0.00078416,0.014573,0.015845,0.00065537,0.00036229,8.4328e-07,5.2708e-07,1.2627e-08,0.0052771,0.0044973,2.4799e-06,2.406e-06,0.023887,0.051646,5.5383e-05,0.00029671,7.5238e-05,0.069916,0.026721,0.0045559,9.3944e-07,0.012238,0.00013657,0.043568,0.00017377,0.070933,0.10201,9.089e-06,0.078533,3.9547e-07,0.00083692,0.00050218,7.3163e-08,4.0543e-06,0.094744,6.9075e-05,0.001048,1.1678e-09,0.017515,0.0011702,0.0045952,0.0004021,4.2176e-07,5.9208e-06,0.0045619,0.010063,0.015345,0.011322,0.0045158,0.0016455,0.00046903,0.10637,0.10637,8.5708e-06,0.00059167,0.0089126,7.671e-10,0.010062,0.0060615,0.0028453,0.00050692,2.0937e-05,2.9621e-05,0.0056029,0.0028219,0.00069162,0.15139,0.004115,0.002655,0.0013114,0.027271,1.3786e-05,0.0013263,0.00028025,0.0048064,0.00046338
GOBP_NEGATIVE_REGULATION_OF_NERVOUS_SYSTEM_DEVELOPMENT	147	116	0.10168	0.0088433	0.07084	0.075606	1	1	1	0.60999	1	ABCC8,APPL2,ASCL2,ATOH1,B2M,BMP7,BMPR1A,BRINP1,BTG2,CCL11,CDH1,CDK5,CDKL3,CDKN2B,CERS2,CTDSP1,CTNNA1,CTNNB1,DAAM2,DAB1,DCC,DICER1,DIP2B,DKK1,DLL3,DLX1,DLX2,DPYSL5,DRAXIN,DRD3,DUSP10,EFNB3,EPHA7,EPHB2,FSTL4,GATA2,GORASP1,HOOK3,ID1,ID4,IFRD1,IL1B,IL6,KDM4A,KIAA0319,KIFAP3,LDLR,MAG,MAP2,MBP,MT3,MYCN,NF1,NF2,NFATC4,NKX6-1,NKX6-2,NOTCH1,NR1D1,NR2E1,NRP1,NTN1,NTRK3,PAX6,PCM1,PPP3CA,PROX1,PRTG,PSEN1,PTEN,PTN,PTPN13,PTPRS,RAPGEF2,RB1,REST,RNF10,ROBO2,RTN4,RTN4R,SEMA3A,SEMA3C,SEMA3D,SEMA3E,SEMA4A,SEMA4B,SEMA4D,SEMA4F,SEMA4G,SEMA5A,SEMA5B,SEMA6A,SEMA6B,SEMA6C,SEMA6D,SEMA7A,SIRT2,SKI,SLIT1,SORL1,SOX11,SPP1,THY1,TLR2,TNR,TP53,TREM2,TRIM46,TSPO,ULK1,ULK2,VAX1,WNT3,WNT5A,WNT7A,YWHAH	0.0023941,3.2963e-06,0.025852,0.00067096,0.026203,0.016633,0.001574,1.7115e-08,0.062651,0.0025077,0.0034052,0.00034843,0.0030448,0.01607,0.013976,0.018671,0.0035131,0.039559,0.038812,1.257e-12,5.5937e-11,0.2106,0.0066998,9.4396e-07,0.020803,3.3324e-11,0.01007,6.5186e-05,0.0032948,0.0049383,1.1777e-05,0.010472,5.0768e-08,0.00090272,0.00021723,0.072663,0.0092244,0.077091,0.035825,0.0060104,0.00054928,0.045802,0.011106,1.231e-07,0.0166,0.043999,0.0025789,0.033384,0.018209,3.2002e-06,0.14892,0.084122,0.00050946,7.0403e-12,0.097164,0.0082344,0.099137,0.011638,0.00055211,0.0039657,6.787e-07,0.0027339,1.5331e-05,0.0082472,0.0019609,6.9504e-05,0.0033684,2.8826e-07,0.028978,3.0698e-06,4.1633e-14,0.0008941,4.0164e-05,1.4238e-05,0.023049,3.2549e-07,0.00031542,1.53e-10,0.00011391,0.0067496,0.0001358,0.022015,0.016277,0.0045342,0.00052502,0.037326,0.0023237,0.10116,0.08322,0.0032964,0.0040905,0.0050428,2.427e-09,3.5914e-05,0.014738,0.049329,0.048174,0.00035372,2.2822e-06,0.011562,0.021297,0.0041567,0.016724,0.058372,1.8598e-06,0.00050218,0.043655,0.0021218,0.088673,0.0028012,0.043466,4.1638e-06,0.011837,0.0048404,0.023531,0.010063
GOMF_SECONDARY_ACTIVE_MONOCARBOXYLATE_TRANSMEMBRANE_TRANSPORTER_ACTIVITY	15	13	0.38101	0.011131	0.26551	0.075658	1	1	1	0.60999	1	SLC10A1,SLC10A2,SLC10A4,SLC10A5,SLC10A6,SLC16A3,SLC16A7,SLC32A1,SLC6A1,SLC6A11,SLC6A12,SLC6A13,SLC6A6	0.0095157,0.01099,0.011146,0.14138,0.0044257,0.015,1.7297e-06,6.6486e-13,0.0022119,0.029204,0.0029642,0.0057718,0.0009015
GOBP_REGULATION_OF_EXTRINSIC_APOPTOTIC_SIGNALING_PATHWAY_IN_ABSENCE_OF_LIGAND	41	39	0.15779	0.0079772	0.11003	0.075798	1	1	1	0.60999	1	AKT1,BCL2,BCL2L1,C8orf44-SGK3,COL2A1,CSF2,CTNNA1,CX3CL1,EYA1,EYA2,EYA3,EYA4,FGF10,FGFR1,GDNF,GFRAL,IFI6,IL1A,IL1B,IL7,INHBA,MAP2K5,MAPK7,MCL1,NF1,PF4,PPP1CA,PPP2R1A,PPP2R1B,PRDX2,RET,RIPK1,SGK3,SNAI2,STRADB,TERT,UNC5B,WWOX,ZC3HC1	0.0033768,0.00078219,0.024373,0.0058034,1.7535e-05,0.0041714,0.0035131,0.021895,0.016457,0.00015584,0.043096,0.011027,0.010515,9.0621e-07,0.00067416,0.005216,0.014372,0.0091548,0.045802,0.055725,5.9698e-05,0.00090311,5.7176e-15,2.3627e-05,0.00050946,0.1324,0.0025992,0.0067124,5.6469e-05,1.0326e-08,0.071756,0.017679,0.006036,0.026725,0.0059139,0.0011077,0.04268,8.1647e-09,0.0015992
GOBP_TAXIS	596	485	0.048864	0.008583	0.034105	0.075979	1	1	1	0.60999	1	ABCC1,ACKR4,ADAM10,ADAM17,ADAM8,ADGRA2,ADGRE2,AKIRIN1,ALCAM,ALKBH1,ANGPT1,ANGPT2,ANO6,ANXA1,APOA1,APP,ARHGAP35,ARHGEF16,ARHGEF25,ARHGEF40,ARRB2,ARTN,ATOH1,ATOH7,AZU1,B3GNT2,B4GAT1,BCAR1,BCL11B,BDNF,BIN2,BMP4,BMP7,BMPR1B,BMPR2,BOC,BSG,C1QBP,C3AR1,C5,C5AR1,C5AR2,CALR,CAMK1D,CASR,CCL1,CCL11,CCL13,CCL17,CCL19,CCL2,CCL20,CCL21,CCL22,CCL24,CCL25,CCL26,CCL27,CCL28,CCL7,CCL8,CCR1,CCR2,CCR3,CCR5,CCR6,CCR7,CCR8,CCR9,CCRL2,CD74,CDH13,CDH4,CDK5,CH25H,CHGA,CHL1,CHN1,CKLF,CMKLR1,CMTM1,CMTM2,CMTM3,CMTM5,CMTM7,CMTM8,CNR2,CNTN1,CNTN2,CNTN4,CNTN5,CNTN6,COLEC10,CORO1A,CORO1B,CREB3,CRK,CRKL,CSF1,CSF1R,CSF3R,CTSG,CX3CL1,CX3CR1,CXADR,CXCL11,CXCL12,CXCL13,CXCL16,CXCL17,CXCL2,CXCL5,CXCL9,CXCR4,CXCR5,CYFIP1,CYFIP2,CYP7B1,DAPK2,DCC,DDT,DEFA1,DEFA1B,DEFB124,DLX5,DOCK2,DOCK4,DPP4,DPYSL5,DRAXIN,DRGX,DSCAM,DSCAML1,DUSP1,DUSP3,DVL1,ECE1,EDN1,EDN2,EDN3,EDNRB,EFNA3,EFNA4,EFNA5,EFNB2,EFNB3,EGR2,EGR3,ELMO2,EMB,ENAH,ENPP2,EPHA10,EPHA2,EPHA3,EPHA4,EPHA5,EPHA6,EPHA7,EPHA8,EPHB1,EPHB2,EPHB3,EPHB6,ETV1,EXT1,F2RL1,F3,F7,FCER1G,FER,FES,FEZ1,FEZ2,FEZF1,FEZF2,FFAR2,FGF1,FGF10,FGF18,FGF2,FGF4,FGF7,FGFR1,FLRT2,FLRT3,FLT1,FOLR2,FOSL1,FOXD1,FOXG1,FPR1,FPR2,FPR3,FYN,FZD3,GAB1,GAP43,GAS6,GBX1,GBX2,GDF7,GDNF,GFRA3,GLI2,GLI3,GPNMB,GPR18,GPR183,GREM1,HBEGF,HMCN2,HMGB1,HMGB2,HOXB9,HRAS,HRG,HRH1,HSD3B7,HSPB1,IGSF9,IL10,IL16,IL17RA,IL17RC,IL1B,IL34,IL4,IL6,IL6R,ISL1,ISL2,ITGA1,ITGA2,ITGA9,ITGAV,ITGB2,ITGB3,JAM3,KALRN,KDR,KIAA1755,KIF5A,KIF5B,KIT,KLF7,LBP,LECT2,LEF1,LGALS3,LGALS9,LGI1,LGMN,LGR6,LHX1,LHX4,LHX9,LMO4,LMX1A,LOX,LPAR1,LRTM1,LRTM2,LSP1,LTB4R2,LYN,LYPLA2,LYST,MAP2K1,MAPK1,MAPK14,MCU,MEGF8,MET,MIF,MSMP,MSTN,MTUS1,MYCBP2,MYOT,MYPN,NBL1,NCAM1,NCKAP1L,NEDD9,NEO1,NEXN,NFASC,NFIB,NGFR,NINJ1,NKX2-1,NOTCH1,NOTCH2,NOTCH3,NOVA2,NR4A1,NRCAM,NRG1,NRG3,NRP1,NRP2,NRXN1,NRXN3,NTF3,NTN1,NTRK1,NTRK3,NUP85,OPN4,OR10A4,OR10J5,OR1D2,OTX2,P2RY12,PADI2,PALLD,PARVA,PAX6,PDE4B,PDGFA,PDGFD,PDGFRA,PDGFRB,PF4,PGF,PIK3C2G,PIK3CB,PIK3CD,PIK3CG,PIKFYVE,PIP5K1A,PIP5K1C,PLA2G10,PLA2G1B,PLA2G6,PLA2G7,PLAU,PLAUR,PLD1,PLEC,PLEKHG4,PLEKHG4B,PLEKHG5,PLGRKT,PLXNA1,PLXNA2,PLXNA4,PLXNB2,PLXNC1,PLXND1,POU4F2,PPBP,PPIA,PPIB,PPM1F,PREX1,PRKCQ,PRKD1,PRKD2,PROK2,PRSS56,PTAFR,PTCH1,PTGDR2,PTK2,PTK2B,PTN,PTPN2,PTPRM,PTPRO,RAB13,RAC1,RAC2,RAC3,RALA,RALBP1,RARRES2,RELN,RET,RHO,RHOG,RIN3,RNASE2,RNASE3,RNF165,ROBO1,ROBO2,ROBO3,ROBO4,RPL13A,RPS6KA5,S100A12,S100A14,S100A7,S100A8,S100A9,S1PR1,SAA1,SBDS,SCN1B,SCRIB,SEMA3A,SEMA3C,SEMA3D,SEMA3E,SEMA4A,SEMA4B,SEMA4D,SEMA4F,SEMA4G,SEMA5A,SEMA5B,SEMA6A,SEMA6B,SEMA6C,SEMA6D,SEMA7A,SERPINE1,SFTPD,SHH,SLC12A2,SLIT1,SLIT2,SLIT3,SMAD3,SMAD4,SMO,SMOC2,SOS1,SPN,SRP54,ST6GAL1,STAP1,STK39,STX3,STX4,SUCNR1,SWAP70,SYK,TBR1,TGFB1,TGFB2,THBS1,THBS4,TIRAP,TMEM102,TNFAIP6,TNFRSF11A,TNFSF11,TNFSF14,TNFSF18,TNR,TPBG,TREM1,TREM2,TRIO,TRPM2,TRPM4,TRPV4,TSC2,TTC8,TUBB2B,TYMP,UNC5A,UNC5B,UNC5C,USP14,USP33,VASP,VAV1,VAV3,VAX1,VCAM1,VEGFA,VEGFB,VEGFC,WNK1,WNT3,WNT5A,XCL1,XCL2,XCR1,YTHDF1,ZNF580	0.0232,0.0199,0.0021892,0.10008,0.065947,0.035064,0.012575,0.0012196,0.00062616,0.0022469,0.0029225,0.022514,0.012397,0.008873,3.8652e-05,0.0011916,0.0031446,0.00095041,0.0029288,0.0005478,0.046318,2.8326e-05,0.00067096,0.0028007,0.013651,0.0058435,5.1509e-07,0.010315,0.014341,2.6307e-05,0.036975,0.055304,0.016633,0.00090393,0.00032585,0.0086947,0.0108,0.00038301,0.019784,0.027589,0.03404,0.0055367,6.8392e-05,1.7913e-13,0.012317,0.093593,0.0025077,0.039882,0.0064758,3.3732e-05,0.0026328,0.0027681,0.0063812,0.016701,0.064695,0.0061572,0.064695,1.0654e-06,6.1625e-05,0.0027377,0.001662,0.0021661,0.0022996,0.0007991,0.0037455,0.00056174,0.0002276,0.10333,0.060869,0.0025818,0.031851,4.5710000000000004e-21,6.5056e-05,0.00034843,0.025568,0.0040662,0.0016703,0.0027797,0.0022772,0.0010278,0.0022181,0.0022801,0.0022184,0.00020491,0.0053487,0.00015629,0.087594,0.10321,5.6243e-06,2.8607e-18,3.7306e-09,7.991e-05,0.00018159,2.8324e-05,0.009075,0.0019384,7.6382e-07,0.027746,0.00015092,0.0131,0.066694,0.015917,0.021895,0.013879,0.0032283,0.03146,0.028544,0.0060311,0.034481,0.14173,0.16356,0.1324,0.0090383,0.011541,0.00016409,0.00038553,1.8568e-06,3.7554e-05,5.4344e-05,5.5937e-11,0.042676,0.02317,0.042574,0.013713,0.019317,9.1194e-09,5.3148e-05,0.002886,6.5186e-05,0.0032948,0.0035676,1.2934e-05,7.5498e-05,0.0014885,0.0048241,0.0094897,0.01893,0.029238,0.011933,0.00018694,0.015674,0.00048721,0.0041799,1.7653e-14,8.9846e-05,0.010472,5.0616e-07,5.1782e-05,0.23405,1.731e-07,1.4206e-05,0.0058837,0.0006153,0.11522,9.8263e-08,0.00035325,1.9623e-07,0.0012331,5.0768e-08,0.0098357,3.3897e-05,0.00090272,0.011045,0.1179,1.2172e-06,6.844e-09,0.0026845,0.15824,0.00043924,0.015343,0.01185,1.7219e-07,7.3717e-06,0.053449,0.014718,0.015642,0.0043193,0.022202,0.010515,0.10485,0.0011758,0.0018262,0.0014962,9.0621e-07,0.10008,0.00304,0.00085078,0.027412,3.7246e-06,0.029015,1.5195e-05,0.016308,0.021937,0.068653,1.1845e-05,0.0095393,0.00083042,5.7081e-05,0.017594,0.0017588,9.2688e-07,0.0029681,0.00067416,1.7989e-05,0.021108,0.0011884,0.017424,0.066256,0.011794,0.0073345,0.00010812,0.011176,0.012686,4.4586e-05,0.0073339,0.0010577,0.00052818,0.00029485,0.025391,0.0039472,4.1569e-05,0.030651,0.094869,0.094175,0.00037678,0.045802,0.00024671,0.0057933,0.011106,0.0082681,0.037337,7.3401e-07,0.00014639,0.0025011,0.0015538,0.0011203,0.085167,0.00056951,3.1473e-08,5.9603e-06,0.00084924,0.042009,0.016533,1.8727e-07,0.0022831,0.00088984,3.59e-05,0.061858,0.0063233,2.1306e-05,0.016468,3.6926e-05,0.0011691,0.027326,0.0092728,0.0012526,0.0044373,0.055279,0.012906,0.056613,0.011899,0.00036679,0.024016,0.033835,0.016686,0.00021878,0.12199,0.017028,0.010091,0.024325,0.141,9.2782e-07,0.10727,0.00064636,0.00099395,0.0062885,0.00047702,0.016638,0.00072128,0.020641,0.00026013,0.0017103,6.0284e-07,0.00027621,6.0353e-05,5.4234e-05,0.00075786,6.8458e-10,2.033e-08,0.023063,0.0039111,0.010996,0.011638,0.0067341,0.003483,0.010589,0.01715,6.1492e-06,3.4566e-05,4.3815e-07,6.787e-07,0.014335,5.4695e-26,4.0158e-12,0.00059564,0.0027339,0.01151,1.5331e-05,0.0022465,0.023321,0.011299,1.7496e-09,0.032238,0.0054658,0.0012041,0.02235,0.0014351,0.010859,0.0082472,4.7784e-07,0.0055786,0.018126,1.0241e-05,0.0090377,0.1324,0.00031797,0.0012035,0.10994,0.001179,0.050731,0.0022619,0.0030969,0.01553,0.0042087,0.011834,0.0013183,0.00014378,0.00082209,0.051367,0.025972,0.028893,0.0082874,0.042129,9.438e-05,8.163e-05,0.0014004,0.00067631,9.8102e-11,2.0981e-07,0.00065395,0.00030361,0.0087199,0.1324,0.0025573,2.7932e-05,0.031289,0.006051,4.5994e-05,0.12796,0.06113,0.0047755,0.0077047,0.022011,0.00053942,0.030169,0.033531,3.1299e-05,4.1633e-14,5.445e-05,0.00015661,0.019966,0.0021464,0.042296,0.046556,0.0089266,0.01965,6.7711e-07,0.022181,4.1535e-05,0.071756,0.034805,0.0090998,1.7928e-05,0.009861,0.035122,2.3532e-06,1.1568e-09,1.53e-10,0.016871,0.074272,0.11524,5.535e-06,0.0014761,0.10225,0.0040758,0.00409,0.00051807,0.056588,0.0068167,0.060468,0.0047488,1.1538e-08,0.0001358,0.022015,0.016277,0.0045342,0.00052502,0.037326,0.0023237,0.10116,0.08322,0.0032964,0.0040905,0.0050428,2.427e-09,3.5914e-05,0.014738,0.049329,0.0068584,0.056826,0.028513,0.0024512,2.2822e-06,1.3896e-07,1.6698e-06,0.0019251,0.0045461,0.00045536,0.0050883,0.0075331,0.014924,6.651e-05,0.00076502,0.00020797,0.00020255,0.042001,0.0019089,0.00043426,0.095816,0.012771,0.0023134,8.9809e-05,0.0025227,0.12506,0.0012453,0.016538,5.3419e-06,0.015614,7.6658e-05,0.013956,0.035939,0.10217,1.8598e-06,0.010891,0.14908,0.043655,0.004245,0.018925,0.00081124,0.00015767,0.0020514,4.2269e-07,0.10946,6.0531e-08,0.00082791,0.04268,0.00090176,0.025702,0.0007805,0.0041305,0.051011,0.00029124,4.1638e-06,0.0095833,0.0028594,0.0052186,0.028099,5.8471e-05,0.011837,0.0048404,0.014577,0.014223,0.016845,0.015576,0.067274
GOBP_POSITIVE_REGULATION_OF_STEM_CELL_POPULATION_MAINTENANCE	44	37	0.17067	0.0084049	0.11912	0.075983	1	1	1	0.60999	1	ACTB,ACTL6B,ARID1A,ARID4A,ARID4B,BCL7A,BCL7B,BCL7C,BRMS1,BRMS1L,DPF2,ESRRB,HDAC1,ING1,ING2,KDM2B,LBH,NCOA3,PHF10,PRDM14,RBBP4,REST,SAP130,SAP30,SAP30L,SIN3A,SMARCA2,SMARCA4,SMARCB1,SMARCD1,SMARCE1,SS18,SUDS3,TEAD4,TET1,TP63,YAP1	0.0073333,0.00032291,3.5386e-05,0.044269,4.3942e-05,2.3235e-08,0.041085,0.0013434,4.3634e-07,0.00058035,0.00048616,0.0084414,0.0022457,0.012405,0.038333,0.011174,0.011188,0.062221,0.018534,0.00032522,0.00079638,3.2549e-07,0.034531,3.3303e-06,0.0096853,0.065921,9.5372e-05,0.0013955,0.1046,0.0025036,0.0024593,0.0090286,0.0089373,0.028398,0.0004652,0.0010378,3.848e-05
GOBP_ONE_CARBON_METABOLIC_PROCESS	24	20	0.19615	0.007106	0.13692	0.076001	1	1	1	0.60999	1	AHCY,AHCYL1,AHCYL2,ALDH1L1,ALDH1L2,DHFR,FPGS,GNMT,MAT1A,MAT2A,MAT2B,MTHFD1,MTHFD1L,MTHFD2L,MTHFR,MTHFS,SFXN1,SHMT1,SHMT2,TYMS	1.5319e-05,0.00020908,0.012013,0.011378,6.9668e-06,5.4097e-07,0.0039108,0.00032449,7.3107e-05,0.028117,0.012566,2.548e-14,0.0017223,0.11398,0.042786,0.006636,0.045061,0.0030195,0.0010756,0.0026991
GOMF_FLAVIN_ADENINE_DINUCLEOTIDE_BINDING	83	77	0.1196	0.0084859	0.083504	0.076041	1	1	1	0.60999	1	ACAD10,ACAD11,ACAD8,ACAD9,ACADL,ACADM,ACADS,ACADSB,ACADVL,ACOX1,ACOX2,ACOX3,ACOXL,AGPS,AIFM2,AIFM3,AOX1,CHDH,COQ6,CRY1,CRY2,CYB5R1,CYB5R2,CYB5R3,D2HGDH,DAO,DDO,DHCR24,DLD,DPYD,DUS1L,DUS2,DUS3L,DUS4L,ETFA,ETFDH,FMO1,FMO2,FMO3,FMO4,FMO5,FOXRED2,GCDH,GFER,GSR,ILVBL,IVD,KDM1A,KDM1B,KMO,LDHD,MICAL1,MICAL2,MICAL3,MMACHC,MTHFR,MTO1,MTRR,NOS1,NOS2,NOS3,NOX4,NOX5,NQO2,PCYOX1,PIPOX,PRODH,PRODH2,PYROXD1,QSOX1,SDHA,SQLE,STEAP4,TXNRD1,TXNRD2,TXNRD3,XDH	0.0016472,0.017146,0.00023788,5.3975e-06,0.0020691,0.030365,0.0076225,0.001693,0.021647,0.032981,0.022084,0.076155,0.00040478,0.042322,0.029507,0.0022915,0.0023816,2.6714e-08,4.6111e-06,0.10729,0.00077272,0.055379,0.007762,2.7436e-06,0.0057219,0.00091696,0.00070628,0.079009,8.7351e-05,6.4064e-11,0.0060033,0.012439,0.020645,5.3197e-05,5.4716e-07,6.8697e-05,0.0046886,0.0056798,0.024343,0.011763,0.012041,0.059401,2.1102e-06,0.11371,0.0058628,0.014605,0.00016879,0.060742,0.01897,0.0010098,0.0049304,0.00074706,5.28e-05,0.0017686,0.11246,0.042786,0.064233,0.015926,2.6772e-05,0.033962,7.8384e-06,0.0010434,0.010724,5.8129e-05,0.00081239,0.0046553,0.03588,8.8929e-07,0.053841,0.00057652,0.015606,0.005095,0.034268,1.578e-05,0.0042646,0.0010405,0.028878
GOBP_RESPONSE_TO_MUSCLE_ACTIVITY	24	19	0.2362	0.0083406	0.16498	0.076125	1	1	1	0.609997	1	ABCG5,ABCG8,ADSL,AGT,CAPN3,FNDC5,HIF1A,ITGA2,METRNL,MSTN,MTFP1,MYOG,PERM1,PPARGC1A,PRKAA2,RYR2,SLC38A2,SRD5A1,TNS2	0.02847,0.00014059,0.002421,0.0032376,0.0038387,0.02704,0.027038,0.0025011,0.012256,0.00047702,0.010804,0.087481,5.6929e-05,9.0397e-05,0.0061623,2.5434e-10,0.0024152,0.0014959,0.014863
GOBP_INNER_MITOCHONDRIAL_MEMBRANE_ORGANIZATION	37	27	0.19937	0.0083899	0.13936	0.076285	1	1	1	0.610613	1	ADCK1,AFG3L2,AGK,CHCHD3,CHCHD6,DNAJC11,GHITM,HSPA9,IMMT,LETM1,MTX1,MTX2,MTX3,NDUFA13,OMA1,OPA1,PINK1,ROMO1,SAMM50,SLC25A46,TIMM10B,TIMM13,TIMM22,TIMM8B,TMEM11,TRMT10B,UQCC3	8.3022e-06,0.063847,3.1839e-05,2.9511e-06,0.00060939,3.1436e-09,0.016096,0.00012225,0.0066427,0.0015909,0.0019605,0.018424,0.02497,0.050608,0.053793,0.069252,0.060241,2.5218e-05,0.0038001,0.00643,0.019024,0.0020462,0.18443,0.00079332,0.056408,0.09898,0.086014
GOBP_AMMONIUM_ION_METABOLIC_PROCESS	22	22	0.245	0.0093081	0.17156	0.076651	1	1	1	0.611361	1	ALDH2,ALDH7A1,BCHE,BTBD9,CHDH,DDC,DMGDH,ENPP6,GRIN2A,HDC,HNMT,HTR1A,PDE1B,PRG3,RNF180,SLC22A3,SLC29A4,SLC44A1,SRD5A1,TPH1,TPH2,TRH	0.00080364,0.019731,0.054773,1.178e-05,2.6714e-08,0.015093,0.0013512,0.010422,5.5549e-06,7.1684e-05,0.003276,2.0256e-06,0.00032934,0.0010723,0.0004218,0.000839,5.9377e-07,0.041413,0.0014959,0.00020925,0.020811,0.0036189
GOBP_CELLULAR_LIPID_CATABOLIC_PROCESS	217	187	0.072252	0.0079596	0.050644	0.076852	1	1	1	0.611361	1	AADAC,ABCD2,ABCD3,ABCD4,ABHD1,ABHD12,ABHD12B,ABHD16B,ABHD2,ABHD3,ABHD5,ABHD6,ACAA2,ACACB,ACAD10,ACAD11,ACADL,ACADM,ACADS,ACADVL,ACAT1,ACAT2,ACER1,ACER2,ACER3,ACOT8,ACOX1,ACOX2,ACOX3,ACOXL,ADTRP,AIG1,AKR1B10,AKR1C3,AKT1,AKT2,ALDH1L2,AMACR,ANGPTL3,AOAH,APOA2,APOA4,APOA5,APOB,APOC1,APOC2,APOC3,ASAH1,AUH,BCO1,BCO2,BDH2,CEL,CNR1,CPS1,CPT1A,CPT1B,CPT1C,CPT2,CRAT,CROT,CYP1B1,CYP26A1,CYP26B1,CYP26C1,CYP2W1,DAGLA,DAGLB,DDHD2,DECR1,DECR2,ECH1,ECHDC2,ECHS1,ECI1,ECI2,EHHADH,ENPP2,ENPP6,ENPP7,ETFA,ETFB,ETFDH,FGF21,FUCA1,GALC,GBA2,GBA3,GCDH,GDPD1,GPCPD1,GPIHBP1,GPLD1,HACL1,HADH,HADHA,HADHB,HAO2,HEXA,HEXB,HSD17B4,IDH1,ILVBL,INPP5F,IRS1,IRS2,IVD,LCT,LDLR,LEP,LIPC,LIPE,LIPG,LONP2,LPIN1,LPIN2,LPIN3,LPL,LYPLA2,MCAT,MFSD2A,MGLL,MGST2,MLYCD,MT3,NAPEPLD,NEU2,NEU3,NEU4,NUDT19,NUDT7,NUDT8,PCCA,PCK1,PCK2,PEX2,PEX5,PEX7,PHYH,PIK3CG,PLA2G10,PLA2G15,PLA2G4A,PLA2G4B,PLA2G4C,PLA2G4D,PLA2G4E,PLA2G4F,PLA2G5,PLA2G6,PLA2G7,PLB1,PLBD1,PLCB1,PLCG1,PLCG2,PLD1,PLD2,PLIN5,PNLIPRP2,PNPLA1,PNPLA2,PNPLA3,PNPLA5,PNPLA6,PNPLA7,PNPLA8,PPARA,PPARD,PPT1,PRDX6,SCP2,SESN2,SGPL1,SIRT2,SLC25A17,SLC27A2,SMPD1,SMPD2,SMPD3,SMPDL3A,SORL1,SPHK1,TWIST1,TYSND1,VPS54,ZPBP2	0.011827,4.3262e-05,0.075833,0.00045358,0.0015322,0.005373,6.8395e-05,1.2326e-05,6.9666e-05,0.00022196,9.4385e-08,0.00084655,0.086148,0.034573,0.0016472,0.017146,0.0020691,0.030365,0.0076225,0.021647,0.053302,0.0025164,0.072878,0.089211,0.038016,0.027439,0.032981,0.022084,0.076155,0.00040478,0.047811,3.1446e-06,0.027522,0.063494,0.0033768,0.11771,6.9668e-06,0.046349,0.022899,0.00035168,0.017343,5.4226e-05,0.0066414,0.0071613,0.00062569,0.00091866,0.00041279,0.00022239,0.0020948,0.014576,0.013704,3.9031e-06,0.0997,0.0049166,4.7698e-06,0.0037572,6.7476e-08,0.0091746,1.4433e-06,2.1891e-08,0.018285,0.062869,0.00010551,0.0018731,0.00046532,0.0025634,4.5697e-05,0.049644,5.401e-06,0.00241,0.038771,0.0044676,0.070847,0.01588,0.06072,0.005665,0.00051048,0.0058837,0.010422,0.022221,5.4716e-07,0.001721,6.8697e-05,1.7482e-05,0.09134,0.0020604,0.00023084,0.017785,2.1102e-06,9.055e-06,0.068373,0.0056947,0.019728,0.004754,0.14042,0.046759,0.051161,0.15558,0.050213,0.042011,0.00031599,0.0023475,0.014605,0.0037514,0.0026737,0.0080041,0.00016879,0.020188,0.0025789,0.00012038,0.00010453,0.14173,0.027901,0.016235,0.0034772,0.017265,1.6421e-05,0.072273,0.12199,0.058289,0.0041508,0.0020512,2.5058e-08,0.001975,0.14892,0.065916,0.0067887,0.0021399,0.010649,0.044262,0.003872,0.03361,1.5664e-09,0.0051352,3.5172e-11,0.034706,0.077077,0.043395,0.01598,0.050731,0.0042087,0.00024387,0.018032,0.01564,0.057618,0.00012448,0.0037189,0.00044055,0.025219,0.0013183,0.00014378,0.010991,1.0214e-14,2.1945e-07,4.6289e-05,0.0004527,0.025972,0.058457,7.1072e-08,0.0334,0.00013918,0.0092398,0.00010611,1.8684e-05,0.010473,0.0016758,0.00027397,0.016132,0.0013744,0.0038564,0.0024226,0.070034,0.001224,0.0053146,0.048174,0.00091807,0.00028987,0.014264,0.00029794,0.006326,0.0060837,0.011562,0.00050903,0.0058641,0.038301,9.3944e-07,0.047271
GOBP_NEGATIVE_REGULATION_OF_T_CELL_MEDIATED_IMMUNITY	23	18	0.25122	0.0086347	0.17612	0.076888	1	1	1	0.611361	1	AHR,ARG1,CLEC4G,FCGR2B,IFNA2,IFNB1,IL20RB,IL4I1,IL7R,KLRC1,LILRB1,LILRB4,NCKAP1L,PPP3CB,PTPRC,SMAD7,TBX21,XCL1	0.0039806,0.032335,0.030897,0.0031167,0.00097812,0.01185,2.7423e-08,0.0059516,0.0069625,0.12485,0.0052397,0.0080158,0.00027621,0.073258,0.030541,0.0012405,0.00070844,0.014577
GOBP_REGULATION_OF_CHOLESTEROL_METABOLIC_PROCESS	40	27	0.19066	0.0080236	0.13374	0.077008	1	1	1	0.611361	1	ABCA2,ABCG1,ABCG4,ACADL,ACADVL,APOA1,APOB,APOE,CES1,CYP7A1,DGAT2,DGKQ,DHCR7,EPHX2,ERLIN2,FGF1,FMO5,LDLR,MBTPS1,NR1H4,PRKAA1,SEC14L2,SERPINA12,SOD1,SREBF1,STARD4,TTC39B	0.00049239,0.0090998,0.0020179,0.0020691,0.021647,3.8652e-05,0.0071613,0.0009553,0.020156,0.093088,0.032533,0.001977,0.047158,0.00016421,0.010481,0.022202,0.012041,0.0025789,0.00080151,0.004037,0.043956,0.0046896,0.00763,6.4706e-09,0.037381,0.004217,0.00012859
GOBP_MITOCHONDRIAL_ELECTRON_TRANSPORT_CYTOCHROME_C_TO_OXYGEN	24	17	0.24392	0.0081478	0.17116	0.07707	1	1	1	0.611361	1	COX15,COX4I1,COX4I2,COX5A,COX6A1,COX6A2,COX6B1,COX6C,COX7A1,COX7A2,COX7A2L,COX7B2,COX7C,COX8A,COX8C,CYCS,NDUFA4	0.004533,0.0041562,0.024674,0.00098929,9.7446e-05,0.11485,1.4986e-06,0.0051456,0.0034932,0.14679,0.044078,0.00095199,0.10057,6.1723e-07,0.00014357,0.00020599,0.00064672
GOMF_O_METHYLTRANSFERASE_ACTIVITY	22	15	0.26339	0.0082649	0.18483	0.077088	1	1	1	0.611361	1	BCDIN3D,CMTR1,COMT,COMTD1,COQ3,FTSJ3,HENMT1,ICMT,MEPCE,MRM1,PCMT1,PCMTD1,PCMTD2,TRMT13,TRMT44	0.027821,0.0010188,0.0024051,0.012564,0.065479,6.2199e-06,0.00013337,0.0022459,6.7676e-08,1.707e-12,0.022603,0.012698,0.033541,0.0019609,0.098416
GOBP_GTP_METABOLIC_PROCESS	25	18	0.24915	0.0085634	0.17494	0.077205	1	1	1	0.611361	1	AK3,AK4,ENTPD7,GIMAP7,GNAI3,GTPBP1,LRRK2,NME1,NME2,NME3,NME4,NME5,NME7,NME9,OPA1,RAB23,RAN,RHOQ	0.0086912,8.2633e-05,0.0026238,0.063714,3.3052e-06,1.0948e-05,0.0079483,0.0020963,0.0021965,0.0013013,0.038771,1.1237e-06,0.00011324,0.00069013,0.069252,0.0073275,0.077378,0.0089272
GOBP_AUDITORY_RECEPTOR_CELL_DEVELOPMENT	22	19	0.21437	0.0075698	0.15054	0.077238	1	1	1	0.611361	1	CDH23,CLRN1,CLRN2,GRXCR2,KCNQ1,LHFPL5,MYO7A,PAFAH1B1,PDZD7,PLS1,SCRIB,SEC24B,SLC4A7,SLC9A3R1,SLITRK6,SOD1,TMC1,TRIOBP,WDPCP	0.00024258,2.2862e-05,0.036164,0.013499,0.00020763,0.0074843,0.026011,0.0078629,0.073612,0.010596,1.1538e-08,0.062468,0.02475,0.013453,0.036756,6.4706e-09,0.0049941,0.010231,9.089e-06
GOBP_SUBSTRATE_INDEPENDENT_TELENCEPHALIC_TANGENTIAL_MIGRATION	10	10	0.30842	0.0079032	0.21662	0.077267	1	1	1	0.611361	1	ARL13B,CNTN2,DRD1,DRD2,FEZF2,LHX6,NRG3,SLIT1,SLIT2,SLIT3	4.2255e-08,5.6243e-06,0.01429,0.014682,0.015642,1.1093e-07,4.3815e-07,2.2822e-06,1.3896e-07,1.6698e-06
GOBP_REGULATION_OF_GLYCOPROTEIN_METABOLIC_PROCESS	61	41	0.14805	0.0076739	0.104	0.077297	1	1	1	0.611361	1	AATF,ABCA2,ABCA7,ACER2,ACOT8,AGO2,ALG10B,APCS,BACE2,BCL2,CCL19,CCL21,CCR7,CHP1,CST3,CTNNB1,FKTN,GOLGA2,HBEGF,IGF1,IL15,IL33,ITM2B,ITM2C,JAK3,MGAT4D,MT3,NCSTN,NECAB1,NECAB2,PLCB1,POMT1,POMT2,PTX3,PXYLP1,RAB1A,RAB1B,RAMP1,SLC51B,SOAT1,TCF7L2	0.0087722,0.00049239,0.015744,0.089211,0.027439,0.00046451,0.0013288,6.302e-08,8.6904e-07,0.00078219,3.3732e-05,0.0063812,0.0002276,5.2616e-06,0.062725,0.039559,0.089077,0.049758,0.00010812,9.1199e-05,0.020583,0.00092379,0.0038957,0.00011496,0.037812,0.014244,0.14892,0.0010304,6.5691e-07,0.003555,2.1945e-07,0.00020801,0.00069923,0.0069304,0.063888,0.0037325,2.2869e-05,0.0054299,0.012279,0.0065075,0.00076845
GOBP_NEGATIVE_REGULATION_OF_SMOOTH_MUSCLE_CELL_MIGRATION	41	21	0.25448	0.0094465	0.17883	0.077377	1	1	1	0.611361	1	ABHD2,BMP4,BMPR1A,CORO1B,GNA12,GNA13,IGFBP3,IGFBP5,LRP1,MYOCD,NDRG4,NF1,NFE2L2,PPARD,PRKG1,S1PR2,SEMA6D,SERPINE1,SLIT2,TPM1,TRIB1	6.9666e-05,0.055304,0.001574,0.009075,0.0012827,0.013072,0.015447,0.011595,0.045796,0.00076704,7.3162e-08,0.00050946,0.0014312,0.0013744,1.7574e-12,0.0002472,0.014738,0.0068584,1.3896e-07,0.013303,0.00041268
GOBP_NEGATIVE_REGULATION_OF_RESPONSE_TO_STIMULUS	1642	1255	0.030444	0.0083742	0.021394	0.077378	1	1	1	0.611361	1	A2M,AATF,ABAT,ABCA7,ABCC8,ABL1,ABL2,ACAA2,ACKR3,ACP5,ACTN3,ACVR1,ADA,ADAM17,ADAMTS12,ADAMTS18,ADAMTSL2,ADAR,ADGRA2,ADGRG3,ADIPOR1,ADM,ADORA1,ADORA2A,ADRA1A,ADRA2A,ADRB2,ADRB3,ADTRP,AGT,AHR,AHSG,AIDA,AJAP1,AKT1,AKT1S1,ALOX15,ALPK2,AMBP,AMER2,AMFR,ANGPT2,ANKRD6,ANXA1,AOAH,APC,APCDD1,APCDD1L,APCS,APELA,APLNR,APLP1,APOA1,APOD,APOE,APOH,APPL2,AQP11,ARG1,ARG2,ARHGAP12,ARHGAP24,ARHGAP25,ARHGAP35,ARHGAP42,ARHGAP44,ARHGEF2,ARID4A,ARID4B,ARRB1,ARRB2,ARRDC1,ASH1L,ASPN,ASXL1,ATF3,ATG5,ATM,ATP2B4,AUNIP,AXIN1,AXIN2,BACE1,BAG5,BAMBI,BANF1,BANK1,BARX1,BBS2,BBS4,BCL2,BCL2L1,BCL2L2,BCL3,BCL6,BCL9L,BCR,BDKRB2,BDNF,BECN2,BEND6,BFAR,BICC1,BICD1,BID,BIRC6,BIRC7,BMI1,BMP2,BMP4,BMP5,BMP7,BMPER,BOK,BPIFB1,BRAP,BRCA1,BRMS1,BRMS1L,BTRC,C12orf43,C1QBP,C1QL4,C1QTNF1,C1QTNF3,C4BPA,C4BPB,C5,C5AR2,C8orf44-SGK3,CAAP1,CACTIN,CADM1,CADM4,CALCRL,CALR,CARD16,CARD8,CASP8,CAV1,CAV2,CAV3,CBFA2T2,CBL,CBLB,CBLC,CBY1,CCAR2,CCDC125,CCDC3,CCDC88C,CCL2,CCNC,CCR2,CD109,CD160,CD200R1,CD22,CD300A,CD300LF,CD34,CD3E,CD46,CD55,CD59,CD74,CD9,CD96,CDC34,CDH2,CDH5,CDK3,CDK5RAP3,CDT1,CER1,CERS2,CFLAR,CGNL1,CHAC1,CHD8,CHEK2,CHMP6,CHP1,CHRD,CHRDL2,CHRNA10,CHRNA9,CHST11,CIB1,CIDEA,CILP,CIT,CLASP1,CLASP2,CLDN19,CLEC12B,CLEC4G,CLOCK,CLU,CNKSR3,CNOT1,CNOT2,CNOT7,CNR2,COL2A1,COL3A1,CORO1B,CPNE1,CR1,CR1L,CR2,CREB3,CRHBP,CRIM1,CRK,CRTC3,CRY1,CRY2,CRYBA1,CSF2,CSNK1A1,CSNK1A1L,CSNK1E,CSNK2A1,CSNK2A2,CST7,CTH,CTLA4,CTNNA1,CTNNA2,CTNNB1,CTNNBIP1,CUL3,CX3CL1,CX3CR1,CXCL12,CXCL13,CXCL17,CXXC4,CYP26A1,CYP26B1,CYP26C1,CYP7B1,DAB1,DAB2,DAB2IP,DACT1,DACT2,DACT3,DCN,DCST1,DDAH1,DDIAS,DDIT3,DDIT4L,DDR2,DDRGK1,DDT,DEFB118,DEPDC5,DEPTOR,DGKD,DGKG,DHRS3,DHX58,DKK1,DKK2,DKK3,DKK4,DLC1,DLG1,DLG5,DLK1,DLK2,DLL4,DLX1,DLX2,DNAJA1,DNAJB9,DPP4,DRAXIN,DRD1,DRD2,DRD3,DUSP1,DUSP10,DUSP13,DUSP16,DUSP19,DUSP2,DUSP26,DUSP3,DUSP4,DUSP5,DUSP6,DUSP7,DUSP8,DVL1,DYRK1A,DYRK2,DYRK3,ECM1,EDN1,EGFL7,EGFR,EGR1,EID2,EIF3A,ELF1,ELL3,ENDOG,ENO1,ENPP1,ENPP3,EPHA2,EPHA4,EPHB2,EPM2A,EPN2,EPO,EPPK1,ERCC1,ERCC4,ERCC6,ERRFI1,ESR1,EYA1,EYA2,EYA3,EYA4,EZR,F12,F2RL1,FAIM,FAIM2,FAM89B,FAP,FBLN1,FBN1,FBN2,FBP1,FBXW7,FCGR2B,FCRLB,FEM1A,FER,FERMT1,FFAR4,FGB,FGF10,FGF2,FGF9,FGL2,FGR,FHL2,FKBP1A,FKBP1B,FKTN,FLCN,FNDC4,FNIP1,FOXH1,FOXJ1,FOXM1,FOXO1,FOXP1,FPR2,FRMD8,FRZB,FST,FSTL3,FSTL4,FURIN,FXN,FYN,FZD1,G3BP1,GAS6,GATA2,GCLC,GCLM,GDF15,GDF3,GDNF,GFER,GFRAL,GGNBP2,GGT7,GHITM,GHRL,GHSR,GIPR,GIT1,GLG1,GLI1,GLI2,GLI3,GLIS2,GNAI3,GP1BA,GPC1,GPD1L,GPER1,GPR108,GPR161,GPR17,GPR18,GPR21,GPR31,GPR37,GPRC5A,GPS2,GRAMD4,GRB10,GRB14,GRB7,GREM1,GREM2,GRID2,GRIN3A,GRINA,GRM5,GRN,GSC,GSK3B,GSTP1,HAMP,HCK,HDAC1,HDAC3,HDAC7,HECW1,HEG1,HELLS,HERC4,HERPUD1,HEY2,HEYL,HGS,HHEX,HHIP,HIC1,HIF1A,HIF1AN,HMGA2,HMGB2,HMGCR,HMGXB4,HOMER2,HOMER3,HRG,HSPA5,HSPB1,HTR1B,HTR2B,HTRA1,HTRA3,HYOU1,ICAM1,IFI16,IFI35,IFI6,IFNA2,IFNB1,IFNL1,IFT122,IFT172,IFT80,IGF1,IGF1R,IGFBP1,IGFBP2,IGFBP3,IGFBP4,IGFBP5,IGFBP6,IL10,IL12B,IL13,IL17RD,IL19,IL1A,IL1B,IL1R2,IL1RL1,IL2,IL20RB,IL27RA,IL2RA,IL33,IL36RN,IL4,IL4I1,IL4R,IL6,IL7,IL7R,IL9,ING1,ING2,INPP5E,INPP5F,INPP5K,INPPL1,INS,INSIG1,INSIG2,INVS,IRAK3,IRF4,IRS1,ISG15,ISL1,ITCH,ITGA1,ITGA3,ITGA6,ITGAV,ITGB1,ITPR1,ITPRIP,IVNS1ABP,JADE1,JAGN1,JAK3,KANK1,KANK2,KBTBD7,KCTD10,KCTD13,KCTD21,KCTD6,KDM1A,KIAA0319,KIF26A,KIF7,KLF4,KLF7,KLHL31,KLK14,KLK8,KLRC1,KNG1,KREMEN1,KRT1,LACRT,LATS1,LATS2,LAX1,LBH,LDLR,LDLRAD4,LEMD3,LEP,LEPROT,LFNG,LGALS3,LGALS9,LGMN,LGR4,LIF,LILRA4,LILRB1,LILRB4,LIMD1,LITAF,LMBR1L,LMNA,LMO3,LONP1,LPAR1,LPL,LPXN,LRFN5,LRIG2,LRP1,LRP2,LRPAP1,LRRC14,LRRK2,LTBP1,LTF,LYAR,LYN,LZIC,LZTR1,LZTS2,MAD2L2,MAGI2,MAP2K3,MAP2K5,MAPK14,MAPK7,MAPK8IP1,MAPK8IP2,MAPKAP1,MAPKAPK5,MAPKBP1,MARK3,MAZ,MCC,MCL1,MCTP1,MDFI,MDM2,MECOM,MEFV,MEGF8,MEIS3,MEN1,MET,METRNL,METTL3,MFHAS1,MFN2,MGRN1,MIF,MIOS,MKRN2,MLIP,MLLT3,MMP14,MMP26,MMP9,MMRN1,MMRN2,MNT,MPV17L,MRAP,MRAP2,MSTN,MTNR1B,MTOR,MUC1,MVK,MVP,MYADM,MYC,MYOC,MYOCD,MYOZ2,NANOS3,NBL1,NCK1,NCK2,NCKAP1L,NCL,NCOA5,NCOA7,NCOR1,NCOR2,NDFIP1,NDRG2,NDRG4,NDUFA13,NDUFC2,NECAB2,NEDD4,NENF,NEURL1,NF1,NF2,NFATC1,NFATC4,NFE2L2,NFKB1,NFKBIA,NGFR,NKD1,NKD2,NKX2-1,NKX2-5,NLE1,NLK,NLRC3,NLRC5,NLRP12,NLRP3,NLRP6,NLRX1,NME5,NMI,NOC2L,NODAL,NOL3,NOMO1,NOS3,NOTCH1,NOTUM,NPC1,NPHP4,NPLOC4,NPPA,NPY,NPY5R,NR1D1,NR1D2,NR1H4,NR4A3,NRARP,NRP1,NRROS,NT5E,NUAK1,NUAK2,NUDT16L1,NUP62,NXN,OAS1,OAS3,OGG1,ONECUT1,ONECUT2,OPA1,OPRL1,OPRM1,OPTN,OTOP1,OTUB1,OTUB2,OTUD3,OTUD4,OTUD7B,OTULIN,OXR1,P2RX7,PADI2,PAFAH1B1,PALM,PALM3,PARK7,PARL,PARP1,PARP14,PARP3,PARPBP,PBK,PBLD,PCBP2,PCGF2,PDCD1,PDCD4,PDCD6,PDE10A,PDE11A,PDE2A,PDE3A,PDE3B,PDE4B,PDE4D,PDE8A,PDGFA,PDGFRA,PDPK1,PDX1,PDZD3,PEA15,PEBP1,PEG10,PELI3,PER1,PF4,PGLYRP1,PGLYRP2,PGLYRP3,PHACTR4,PHF14,PHIP,PHLDA3,PHLDB2,PHLPP1,PHPT1,PIAS2,PIAS4,PIBF1,PID1,PIH1D1,PIK3CB,PIK3R2,PIM3,PIN1,PINK1,PIP4K2A,PIP4K2B,PIP4K2C,PKHD1,PLA2G10,PLAT,PLAU,PLAUR,PLCG1,PLCL2,PLEK,PLEKHA1,PLG,PLIN5,PMEPA1,POLQ,PPARA,PPARD,PPEF2,PPIA,PPIF,PPM1A,PPM1B,PPM1N,PPP1R15B,PPP2CA,PPP2CB,PPP2R1A,PPP3CB,PRAP1,PRDM14,PRDM15,PRDM16,PRDX2,PRELID1,PRICKLE1,PRKAA1,PRKAA2,PRKACA,PRKACB,PRKCB,PRKCQ,PRKCZ,PRKG1,PRMT1,PRNP,PROC,PROS1,PRR5L,PSCA,PSEN1,PSMA1,PSMB4,PSME3,PTCH1,PTEN,PTGER4,PTGIR,PTGIS,PTGS2,PTPN12,PTPN18,PTPN2,PTPN22,PTPN3,PTPRC,PTPRD,PTPRE,PTPRO,PTPRR,PTPRS,PTPRT,PTPRU,PTTG1IP,PVRIG,PXDN,PYCARD,PYDC1,RAB7A,RABGEF1,RAF1,RANBP9,RASA2,RASA3,RASAL1,RASAL3,RASIP1,RASL11B,RASSF2,RB1,RB1CC1,RBBP4,RBMS3,RBPMS2,RC3H2,RCAN1,RECQL5,RELA,RFFL,RFX4,RFX8,RGS10,RGS11,RGS12,RGS13,RGS14,RGS16,RGS17,RGS18,RGS19,RGS2,RGS20,RGS21,RGS22,RGS3,RGS4,RGS5,RGS6,RGS7,RGS7BP,RGS8,RHBDF2,RHOH,RIF1,RIN3,RIOK3,RIPK1,RMI2,RNF115,RNF125,RNF126,RNF149,RNF152,RNF167,RNF169,RNF213,RNF26,RNF34,ROBO1,ROBO2,RORA,RPGRIP1L,RPH3AL,RPS3,RPS6KA1,RPS6KB1,RRM2B,RRN3,RTEL1,RTKN2,RTN4R,RTN4RL1,RUNX2,RUVBL2,SAA1,SAG,SAMHD1,SAMSN1,SAP130,SAP30,SAP30L,SCAI,SCRT2,SCYL2,SDHAF2,SEC13,SEC14L1,SEMA3A,SEMA3C,SEMA3D,SEMA3E,SEMA4A,SEMA4B,SEMA4D,SEMA4F,SEMA4G,SEMA5A,SEMA5B,SEMA6A,SEMA6B,SEMA6C,SEMA6D,SEMA7A,SERPINB2,SERPINB3,SERPINB4,SERPINB9,SERPINE1,SERPINE2,SERPINF1,SERPINF2,SERPING1,SESN1,SESN2,SESN3,SFRP1,SFRP2,SFRP4,SFRP5,SGK3,SGTA,SH2B3,SH3BP1,SH3BP4,SH3RF1,SH3RF2,SHANK2,SHARPIN,SHH,SHISA2,SHISA3,SHISA6,SIAH2,SIGIRR,SIGLEC10,SIN3A,SIRPA,SIRT1,SIRT2,SKI,SKIL,SKOR1,SKOR2,SLA2,SLC12A2,SLC24A4,SLC25A31,SLC35C1,SLC39A8,SLC6A3,SLC9A3R1,SLIT1,SLIT2,SLIT3,SMAD3,SMAD4,SMAD5,SMAD6,SMAD7,SMARCA4,SMCHD1,SMCR8,SMPD1,SMURF1,SNAI1,SNAI2,SNCA,SNX13,SNX25,SNX6,SOCS1,SOCS3,SOCS4,SOCS5,SOCS6,SOD1,SOD2,SORL1,SOST,SOSTDC1,SOX13,SOX30,SOX9,SPINK1,SPINK5,SPP1,SPRED1,SPRED2,SPRED3,SPRY1,SPRY2,SPRY4,SPX,SRC,SRMS,SSTR4,ST6GAL1,STAMBP,STAP1,STAT1,STAT2,STAT6,STK11,STK3,STK38,STK4,STMN1,STMN3,STRADB,STRN3,STUB1,SUDS3,SULF1,SULF2,SUSD4,SVEP1,SVIP,SYK,SYNJ2BP,SYT11,SYVN1,SZT2,TAOK3,TARBP2,TAX1BP3,TBC1D10C,TBC1D7,TBX18,TBX20,TBX21,TCF21,TCF7L2,TEK,TERF2,TERT,TET1,TFIP11,TFPI,TGFB1,TGFB1I1,TGFB2,TGFB3,TGFBR1,TGFBR3,THBD,THBS1,THOC1,THOC5,THY1,TIMP3,TLE1,TLE2,TLE3,TLE4,TLE6,TLR4,TMBIM1,TMBIM6,TMEM127,TMEM14A,TMEM161A,TMEM170B,TMEM53,TMEM64,TMEM88,TMEM88B,TMPRSS6,TNFAIP1,TNFAIP3,TNFAIP6,TNFAIP8L1,TNFAIP8L2,TNFRSF1A,TNFRSF1B,TNFSF18,TNFSF4,TNIP1,TNIP3,TNN,TNR,TNS2,TP53,TP53BP1,TP63,TPBG,TPT1,TRABD2A,TRABD2B,TRAF3IP1,TRAFD1,TRAP1,TREM2,TRIAP1,TRIB1,TRIM21,TRIM32,TRIM33,TRIM59,TRIM67,TRIM72,TRIP12,TSC1,TSC2,TSG101,TSKU,TSPAN15,TSPAN8,TSSK1B,TSSK3,TSSK6,TTLL12,TULP3,TWIST1,TWSG1,TXN,TYRO3,UACA,UBAC2,UBASH3A,UBASH3B,UBE2B,UBE2D1,UBE2D3,UBQLN1,UBQLN4,UBR1,UBR2,UBR5,UCHL1,UCMA,UCN,UCP2,UFL1,ULK3,UNC5B,URI1,USP10,USP14,USP15,USP18,USP25,USP47,VASN,VDAC2,VEPH1,VGLL4,VHL,VPS11,VPS13C,VPS18,VPS25,VRK3,VWC2,VWC2L,WDR24,WDR41,WDR59,WFDC1,WFIKKN1,WFIKKN2,WNK2,WNT1,WNT11,WNT3,WNT4,WNT5A,WWC1,WWC2,WWOX,WWP2,WWTR1,XCL1,XDH,XRCC1,YAP1,YES1,YTHDF2,YTHDF3,YWHAB,ZBTB7B,ZC3H12A,ZC3HC1,ZFYVE28,ZGPAT,ZMYND11,ZNF366,ZNF385A,ZNF451,ZNF536,ZNF592,ZNF653,ZNF675,ZNRF3	0.011747,0.0087722,0.022033,0.015744,0.0023941,0.0069252,0.018056,0.086148,0.011293,0.00099912,1.7703e-05,0.00079465,0.00023969,0.10008,0.0086389,0.0030862,0.035123,2.8677e-06,0.035064,0.0027084,0.020729,0.098728,0.026013,0.068171,0.011616,0.010797,0.023715,0.10171,0.047811,0.0032376,0.0039806,0.015636,0.0098343,0.00019662,0.0033768,0.047447,0.013287,0.00099991,0.058494,0.088657,0.079496,0.022514,0.00038372,0.008873,0.00035168,0.03643,0.0003226,0.0014337,6.302e-08,0.026968,0.053923,0.033807,3.8652e-05,0.0078514,0.0009553,0.00014581,3.2963e-06,0.098712,0.032335,0.076084,2.8632e-05,0.00018318,0.0027393,0.0031446,0.0049822,0.0099726,0.00032913,0.044269,4.3942e-05,0.11557,0.046318,0.053823,1.3022e-06,0.03615,0.10539,0.00066053,0.027366,0.011627,0.028316,0.049513,0.0010839,0.002207,0.043156,1.2101e-14,7.3304e-09,0.011768,0.000617,0.0010262,0.003137,0.015831,0.00078219,0.024373,0.00016229,0.0334,3.5156e-05,2.5769e-05,0.00094966,0.0776,2.6307e-05,0.0019415,0.010406,0.00068993,0.0003351,1.8976e-07,0.009383,0.010958,0.017559,0.0029757,0.021297,0.055304,0.032491,0.016633,0.035109,0.00017948,0.0046989,0.002269,0.10651,4.3634e-07,0.00058035,2.2642e-05,0.015767,0.00038301,0.00010408,0.043184,0.055394,0.00039623,0.00089318,0.027589,0.0055367,0.0058034,0.00017148,0.018605,0.00030252,0.069167,0.028102,6.8392e-05,0.00034201,0.03831,0.015549,0.090974,0.069093,0.015291,0.094476,0.0058384,0.0029071,0.04467,1.5487e-05,0.0075931,0.12779,0.00093479,0.00020966,0.0026328,0.038696,0.0022996,0.098282,0.00019071,0.064205,0.044787,0.0021585,0.038369,0.016296,0.042258,0.00013785,0.019843,0.01774,0.031851,0.016103,0.0092009,0.021494,2.3824e-06,0.0003125,0.032981,0.00014613,0.0063443,2.6683e-05,0.013976,0.00031846,0.0033208,0.00078664,9.2349e-05,0.011706,1.583e-07,5.2616e-06,0.029801,0.00048015,0.091814,0.03712,2.0267e-05,0.030327,0.0028875,0.0024015,1.9562e-05,0.009292,0.0011826,0.014135,0.14751,0.030897,0.011108,0.0017357,0.041554,1.6649e-08,0.0050314,4.1014e-06,0.087594,1.7535e-05,0.0002203,0.009075,6.9689e-05,0.00056132,0.00048174,0.0087804,0.0019384,0.0036613,0.00021423,7.6382e-07,0.0055119,0.10729,0.00077272,0.0052347,0.0041714,0.00032963,0.019761,0.0010766,0.0014581,0.0001647,0.0039075,0.0031257,0.039856,0.0035131,1.9864e-16,0.039559,0.0013873,1.6862e-05,0.021895,0.013879,0.028544,0.0060311,0.14173,0.0024201,0.00010551,0.0018731,0.00046532,3.7554e-05,1.257e-12,0.01496,0.00017167,0.0010198,0.0091064,0.079749,0.0044816,0.0006626,0.0014196,1.9067e-05,0.014735,0.0052551,0.01272,0.0003189,0.042676,0.018147,0.002818,0.034766,0.00019413,2e-06,0.080292,0.031968,9.4396e-07,0.01383,0.00035431,0.022161,0.0007386,2.8597e-10,0.073212,0.00039022,0.034513,1.0512e-06,3.3324e-11,0.01007,1.1967e-07,0.001261,0.002886,0.0032948,0.01429,0.014682,0.0049383,0.0014885,1.1777e-05,0.00021187,0.00022387,0.0011476,0.0026848,6.8899e-05,0.0048241,0.01608,0.0046494,8.4669e-08,1.3917e-07,0.013763,0.0094897,0.028742,0.036655,0.036279,9.8379e-07,0.029238,0.037876,0.00023466,5.9201e-07,0.011637,0.010828,0.01592,0.015871,0.0075781,0.0089864,0.049085,0.01861,0.11522,0.00035325,0.00090272,0.0023132,5e-10,0.010485,0.023746,0.0010345,0.011584,0.052198,0.12132,3.6735e-07,0.016457,0.00015584,0.043096,0.011027,0.043284,6.0507e-15,0.0026845,0.047276,0.039148,3.1076e-05,0.02648,0.002109,0.10873,0.0022897,0.0073665,0.0020386,0.0031167,0.0035295,0.022026,0.01185,0.011266,0.057708,0.075672,0.010515,0.0011758,0.034513,0.028115,0.0012404,0.010971,0.0032267,0.0020165,0.089077,0.013492,0.00013601,0.0033694,0.027412,0.045886,0.014172,0.045221,5.6141e-09,0.021937,7.6144e-05,1.4947e-05,2.0565e-06,0.052144,0.00021723,1.2814e-06,0.034947,1.1845e-05,0.045725,0.026038,0.017594,0.072663,0.0052427,0.0001378,0.0079668,0.041548,0.00067416,0.11371,0.005216,1.8374e-14,1.7084e-05,0.016096,5.6665e-05,0.1028,0.00044243,0.0088319,0.00083663,0.00066643,0.021108,0.0011884,3.3918e-06,3.3052e-06,0.082226,0.0059399,0.0032421,0.038638,0.031082,0.023208,0.00048939,0.066256,0.019996,0.00028499,0.0064014,0.0069457,1.899e-05,0.017455,0.00093096,0.0011065,0.080981,0.0073345,0.017529,7.6744e-17,2.0197e-05,0.15044,0.0073284,0.023528,0.14934,7.3772e-05,0.00030748,0.017208,0.0072971,0.0022457,2.1703e-06,6.986e-05,0.031264,0.00026688,0.00086703,1.3891e-05,0.037572,0.00024692,0.0027362,0.0012644,0.01705,0.0081883,0.021432,0.027038,9.3291e-05,0.0001264,4.4586e-05,5.0995e-06,0.047111,0.0017687,0.00043499,0.00052818,0.0053711,0.0039472,2.1766e-07,0.015866,0.00053403,0.031475,0.00034978,4.2232e-05,0.0088635,0.037517,0.014372,0.00097812,0.01185,0.081488,0.054091,0.00015288,0.0046841,9.1199e-05,1.9223e-08,0.047038,3.3585e-06,0.015447,0.12988,0.011595,2.1917e-06,0.030651,0.0019343,0.050281,0.0020192,0.025191,0.0091548,0.045802,0.091327,0.0019134,0.00017466,2.7423e-08,0.022687,0.0027681,0.00092379,0.088226,0.0057933,0.0059516,0.072928,0.011106,0.055725,0.0069625,0.039083,0.012405,0.038333,0.022295,0.0037514,0.007583,0.04074,0.0045412,0.0011492,0.0006329,0.001429,0.083712,0.013693,0.0026737,0.0036415,0.037337,3.1163e-05,0.00014639,0.0073414,0.00078316,0.0011203,0.0092224,0.0040664,0.01139,0.0061651,2.2883e-07,0.0066961,0.037812,0.013042,0.013248,0.017232,5.1592e-05,0.099402,0.077954,0.0028986,0.060742,0.0166,0.00088842,0.01581,0.021901,0.00088984,0.00014768,0.015562,0.014931,0.12485,0.012934,0.02689,0.035361,0.052238,0.015177,0.031227,0.017376,0.011188,0.0025789,0.00035306,0.013748,0.00012038,0.0078849,3.3908e-05,2.1306e-05,0.016468,0.0011691,0.031489,0.00029924,0.047891,0.0052397,0.0080158,0.0059996,0.014142,2.6403e-05,0.00021472,0.0012333,0.024543,0.011899,0.072273,0.050435,0.00027465,0.0021119,0.045796,0.019817,0.00018602,0.018349,0.0079483,0.020805,0.0013855,0.045853,0.00021878,0.010953,0.0043712,0.08322,0.0032948,1.1103e-11,0.00033527,0.00090311,0.141,5.7176e-15,7.2286e-07,7.6356e-07,1.1586e-05,0.0016342,0.021353,1.33e-10,0.0016668,4.623e-07,2.3627e-05,4.4744e-05,0.14988,0.019753,3.5886e-12,0.0079563,0.10727,0.053288,0.00085252,0.00064636,0.012256,0.026358,0.0035755,0.046191,0.00037853,0.00099395,0.1004,0.0058945,0.019014,5.3225e-05,0.055143,0.051243,0.11346,0.00012025,0.0037485,0.035044,0.00027614,0.10137,0.019909,0.00047702,0.020606,0.0025628,0.0019605,0.0013252,0.00060778,0.037453,0.13261,0.0028883,0.00076704,0.00093035,4.4344e-05,0.0017103,6.7332e-05,0.00054355,0.00027621,0.15353,0.057091,0.00016216,0.052195,0.00038119,0.0010185,1.362e-05,7.3162e-08,0.050608,0.0056646,0.003555,9.7334e-05,0.028665,0.0010296,0.00050946,7.0403e-12,0.0017369,0.097164,0.0014312,0.02287,0.017138,0.023063,0.0020937,0.019764,0.010996,0.021738,0.0073106,0.039893,7.488e-08,7.766e-05,0.0077594,0.021568,0.0030816,0.0016081,1.1237e-06,0.012679,0.00099613,0.06459,0.12001,5.8783e-09,7.8384e-06,0.011638,0.010629,4.697e-05,0.002345,5.2387e-05,0.030697,0.015454,0.00013555,0.00055211,0.046198,0.004037,0.015442,0.003976,6.787e-07,0.030981,5.2565e-05,0.0011981,0.00059829,0.00038359,0.0040804,0.00038909,0.011807,0.082279,0.0060132,1.4696e-05,0.0019831,0.069252,2.4317e-07,0.010054,0.0030023,0.003431,6.4085e-07,0.004556,0.0091157,0.0017775,0.018688,0.002864,1.4282e-05,0.046503,0.02235,0.0078629,3.8388e-05,0.039056,0.056436,0.024995,0.00054368,0.028365,0.0053923,0.00036278,0.011992,0.00095299,0.00090332,0.039069,0.0029452,0.011928,0.012904,0.0066466,0.0056801,3.2976e-07,0.00084584,0.0090398,4.7784e-07,6.1144e-14,0.023586,0.0055786,1.0241e-05,0.028516,0.010803,0.0012209,0.0079869,0.0029257,0.10468,1.4925e-05,0.0016878,0.1324,0.014411,0.089582,0.0021081,0.0075001,0.00043928,9.6791e-05,0.076997,0.0019932,0.038131,0.060137,1.0724e-08,0.030562,0.0080821,2.405e-09,0.11524,0.10994,1.5645e-08,0.00097221,8.1243e-05,0.060241,0.0014117,0.0037526,0.0058394,1.3157e-07,0.0042087,0.00049432,0.00082209,0.051367,4.6289e-05,0.02872,0.0052398,0.030972,0.013596,7.1072e-08,0.0085104,0.032243,0.016132,0.0013744,0.018289,0.0025573,0.057536,0.0008936,0.0091913,0.0027754,4.4629e-12,0.043951,5.5855e-05,0.0067124,0.073258,0.050791,0.00032522,0.012795,0.00017812,1.0326e-08,0.048767,1.404e-07,0.043956,0.0061623,0.086408,0.019037,1.1824e-06,4.5994e-05,0.0023411,1.7574e-12,0.0091746,0.12206,0.048733,3.922e-08,0.0014976,2.6705e-08,0.028978,0.014529,2.5475e-05,0.0040541,0.00053942,3.0698e-06,0.12905,0.00010086,0.0059612,0.016873,0.000462,0.019875,5.445e-05,0.00010293,0.026798,0.030541,2.5416e-17,0.0073059,0.019966,4.3719e-07,4.0164e-05,7.6388e-16,0.00014181,0.099396,0.0049133,0.0040975,0.0091452,0.0091452,0.0010095,0.0015367,0.0030046,0.0008634,9.5079e-06,0.10286,0.035381,0.144,9.8124e-06,0.03673,0.0049958,0.023049,0.089515,0.00079638,6.7389e-14,1.785e-05,0.0070451,0.010239,0.02987,0.012623,4.3269e-05,2.5823e-05,0.016437,0.015333,0.0002879,0.00080945,9.9334e-05,0.093862,0.0016897,9.5957e-06,0.013095,1.6433e-07,5.4087e-06,0.0011956,0.0071254,0.03314,0.001594,0.10479,0.098818,2.1452e-05,6.0875e-07,4.232e-10,0.012616,5.6855e-05,0.018641,0.13775,1.7928e-05,0.0057077,0.017679,0.029643,6.684e-05,0.0158,0.0050567,0.0039468,0.00020336,0.068439,0.0013967,0.00025199,0.0018721,0.022397,1.1568e-09,1.53e-10,1.0547e-14,0.010747,8.7719e-06,0.037541,0.065032,0.18482,0.0015123,3.5457e-09,0.00061947,0.00062724,0.0067496,2.1986e-06,0.01114,0.081874,0.0068167,0.072935,0.024062,0.01125,0.034531,3.3303e-06,0.0096853,0.0053148,0.016673,0.078171,0.14143,0.054315,0.0056376,0.0001358,0.022015,0.016277,0.0045342,0.00052502,0.037326,0.0023237,0.10116,0.08322,0.0032964,0.0040905,0.0050428,2.427e-09,3.5914e-05,0.014738,0.049329,0.11312,0.031638,0.048121,0.0040952,0.0068584,0.057038,0.001354,0.001354,0.048744,2.2217e-05,0.001224,0.061896,0.0018969,0.0060146,0.050322,0.073169,0.006036,0.013479,0.042666,0.044223,0.022861,1.4452e-09,7.2823e-05,0.00010749,0.00070935,0.028513,0.021378,0.00090025,1.2427e-05,0.03671,0.0058048,0.0080935,0.065921,0.00059923,0.0025693,0.048174,0.00035372,0.10947,0.0006921,3.6398e-08,0.023988,0.0024512,3.4026e-07,0.0036088,0.00014492,0.15187,0.0028361,0.013453,2.2822e-06,1.3896e-07,1.6698e-06,0.0019251,0.0045461,0.0072655,0.0072467,0.0012405,0.0013955,0.0051741,0.00032641,0.014264,2.0934e-05,0.029974,0.026725,0.00023176,0.0025436,0.017806,0.0021252,0.035757,0.017214,5.5115e-06,0.023956,0.017594,6.4706e-09,0.010095,0.011562,0.048012,0.0024076,0.00026035,0.0033013,0.07791,0.015979,0.068666,0.0041567,0.00082985,9.6498e-10,0.0050604,0.065038,0.0065501,0.021491,0.031629,0.0016762,0.0010568,0.0019063,0.00076502,0.0040995,0.00020797,0.0022093,0.070763,0.045796,0.00051987,0.00089435,0.042896,1.8652e-14,0.039224,0.00049805,0.0059139,0.11324,6.4957e-07,0.0089373,0.0033677,0.00022626,0.036169,0.071559,0.046446,0.012771,0.067678,0.0026315,0.0033285,0.0045788,0.00032334,0.0002023,0.014023,0.00020366,0.0061052,0.068861,0.011857,0.00070844,0.088585,0.00076845,2.3712e-05,8.3696e-06,0.0011077,0.0004652,0.0089079,0.005226,8.9809e-05,0.13443,0.0025227,0.10169,0.051811,7.3041e-05,0.034536,0.12506,0.027673,7.5759e-08,0.016724,0.00095678,0.0017111,0.0034294,2.5226e-06,6.0437e-09,0.0012854,3.7169e-05,0.035118,0.0029758,3.0122e-06,0.0038996,0.00025439,0.041972,0.0096703,0.0045661,0.0013693,0.0092462,0.032466,0.032074,0.037052,0.015614,0.010061,4.1604e-05,0.062736,0.031325,0.10217,0.040882,0.019668,0.032118,0.00011205,1.8598e-06,0.014863,0.00050218,0.079377,0.0010378,0.010891,0.064704,0.022671,0.017875,0.045707,0.00016648,6.8375e-06,0.043655,0.00017956,0.00041268,0.0069851,0.060747,2.3523e-05,0.0068152,0.012276,0.0052271,8.9217e-07,0.0006689,0.0020514,0.0087993,8.2769e-11,0.019265,0.0085933,2.8867e-06,0.001538,0.076568,0.07462,0.014172,0.0058641,3.3427e-07,0.081046,0.0035946,0.047463,0.014631,0.025132,5.4545e-05,0.030127,0.025688,2.9413e-05,0.00087359,4.7857e-05,0.054512,0.014208,0.0075075,0.0079727,0.0024379,0.00035972,0.012426,0.0071066,0.012472,0.04268,0.0040389,0.0024053,0.025702,8.6812e-07,0.033984,0.092148,0.0041052,7.0444e-06,0.0020721,0.0072776,0.010676,0.011741,0.00034978,0.00058517,0.015845,0.00065537,0.19683,1.8412e-08,0.0010182,5.6991e-07,0.02818,0.0039867,0.0038502,0.0010636,0.11852,0.00089758,3.2149e-08,0.0032127,0.011837,0.0030001,0.0048404,6.0232e-06,0.06728,8.1647e-09,7.3163e-08,0.00031566,0.014577,0.028878,5.1286e-06,3.848e-05,0.0020887,0.012402,0.007223,4.2176e-07,0.00023554,0.0016455,0.0015992,0.00013242,0.0019345,0.0050994,0.00011362,0.0032679,0.075653,0.015542,0.0030232,0.18763,0.019839,0.014437
GOBP_PLATELET_DENSE_GRANULE_ORGANIZATION	23	20	0.26716	0.0096785	0.18798	0.077642	1	1	1	0.612468	1	ABCA1,AP1B1,AP1M1,AP1S1,AP1S3,AP3B1,AP3D1,AP3M1,AP3S1,AP3S2,BLOC1S1,BLOC1S2,BLOC1S3,DTNBP1,F2R,HPS1,HPS3,HPS4,HPS5,RAB38	2.66e-05,1.0214e-06,0.016511,0.0011067,0.0077514,1.5573e-05,0.00016458,0.0060185,0.021836,0.012383,0.0092352,0.037626,0.017546,8.8456e-05,0.013163,0.027046,0.00085399,0.010417,0.0070011,6.4621e-05
GOBP_NEGATIVE_REGULATION_OF_AMYLOID_BETA_CLEARANCE	10	5	0.54389	0.0098567	0.38278	0.077685	1	1	1	0.612468	1	CYP51A1,HMGCR,LRPAP1,MYOCD,PLA2G3	0.0001613,5.0995e-06,0.00018602,0.00076704,0.00016096
GOBP_REGULATION_OF_CELL_GROWTH	400	318	0.058092	0.0083091	0.040936	0.077949	1	1	1	0.61389	1	ABL1,ACVR1B,ACVRL1,ADAM10,ADAM15,ADAM17,ADIPOR1,ADNP,ADNP2,AGT,AKAP6,AKT1,ANAPC2,APOE,ARHGEF11,ARMC12,ATAD3A,AVPR1A,BARHL2,BCAR1,BCL2,BCL6,BDKRB1,BDNF,BMP10,BMPR2,BRAT1,BRCA1,BST2,BTG1,C8orf44-SGK3,CACNG7,CAMK2D,CAPRIN2,CAV3,CCAR2,CCDC85B,CD38,CDA,CDC42,CDC73,CDH1,CDH4,CDK11A,CDK11B,CDK5,CDKL3,CDKN1A,CDKN2A,CDKN2AIP,CDKN2C,CHPT1,CIB1,CLSTN1,CLSTN3,CPNE5,CPNE6,CPNE9,CRABP2,CRKL,CSNK2A1,CXCL12,CXCL16,CXCR4,CYBA,CYFIP1,CYP27B1,DAB2,DACT3,DCBLD2,DCC,DCSTAMP,DCUN1D3,DCUN1D5,DDX49,DERL2,DIP2B,DISC1,DNAJB2,DRAXIN,DSCAM,EAF2,EBAG9,EDN1,EFNA5,EGFR,EGLN2,EI24,EIF4G1,EIF4G2,ENO1,ENPP1,EPHA7,ESR2,EXOSC2,EXOSC4,EXOSC9,EXTL3,FAM107A,FBLN5,FBP1,FLCN,FOXP1,FRZB,FSTL4,FXN,GDF9,GJA1,GNG4,GOLGA4,GREM1,GSK3B,HAMP,HBEGF,HNF4A,HPN,HRG,IFRD1,IGF1,IGFBP1,IGFBP3,IGFBP4,IGFBP5,IGFBP7,IGFBPL1,IL17RB,IL2,IL9,ING1,ING4,ING5,INHBA,INO80,INS,ISLR2,ITCH,ITSN2,JADE1,JADE2,KAZALD1,KDM2B,KIAA0319,KIF14,KIF26A,KLHL22,KRT17,LAMTOR1,LAMTOR2,LGI1,LMX1A,LPAR3,LTBP4,MACF1,MAD2L2,MAG,MAP1B,MAP2,MAP2K5,MAP3K13,MAPKAP1,MEAF6,MEGF8,MFSD2A,MLST8,MMP14,MSX1,MT3,MTOR,MTPN,MUC12,MYL2,MYOCD,N6AMT1,NAIF1,NANOS1,NCBP1,NDRG3,NDUFA13,NEDD4L,NET1,NGF,NKX6-1,NPPB,NPR1,NRCAM,NRG3,NRP1,NTN1,NUBP1,OGFR,OLFM1,OSGIN1,OSGIN2,OSTN,PAFAH1B1,PAK4,PAPPA2,PARP2,PI16,PLAA,PLCE1,PLXNA4,PML,POU4F2,PPARA,PPARD,PPP1R9B,PPP2CA,PPP2R1A,PPT1,PRDM11,PRKCQ,PRR5,PSRC1,PTK2B,PTPRS,RASAL1,RASGRP2,RB1,RERG,RGS2,RGS4,RICTOR,RIMS1,RNF157,ROS1,RPS6KA1,RPTOR,RTN4,RTN4R,S100A8,S100A9,SCGB3A1,SEMA3A,SEMA3C,SEMA3D,SEMA3E,SEMA4A,SEMA4B,SEMA4D,SEMA4F,SEMA4G,SEMA5A,SEMA5B,SEMA6A,SEMA6B,SEMA6C,SEMA6D,SEMA7A,SERPINE2,SERTAD2,SERTAD3,SESN2,SFRP1,SFRP2,SGK1,SGK2,SGK3,SH3BP4,SIN3A,SIPA1,SIRT1,SLC23A2,SLC25A33,SLC9A1,SLIT1,SLIT2,SLIT3,SMAD3,SMAD4,SMAD7,SMARCA2,SMARCA4,SMURF1,SPAG9,SPHK1,SPHK2,SPOCK1,SPP1,ST20,ST7L,STK11,SUPV3L1,SYT1,SYT17,SYT2,SYT3,TCHP,TEAD1,TGFB1,TGFB2,TGFBR1,TMEM97,TNC,TNR,TP53,TP53TG5,TRIM32,TRIM46,TRPV2,TSG101,TTL,UCN,ULK1,ULK2,UNC13A,URI1,USP47,VEGFA,VGLL4,WFDC1,WNT11,WNT3,WNT5A,WT1,YAP1,YY1,ZFYVE27	0.0069252,0.0014597,0.0066811,0.0021892,0.00079934,0.10008,0.020729,0.036796,0.019348,0.0032376,4.4431e-05,0.0033768,0.0023191,0.0009553,2.7682e-06,0.0040517,0.0022977,0.062671,0.00065867,0.010315,0.00078219,3.5156e-05,0.0048075,2.6307e-05,0.033679,0.00032585,0.025412,0.10651,0.033285,0.028877,0.0058034,0.015935,1.038e-05,7.937e-05,0.015291,0.0075931,2.1597e-05,0.0062353,0.045447,0.010185,4.0521e-07,0.0034052,6.5056e-05,0.0027473,0.11678,0.00034843,0.0030448,0.0067072,0.01607,0.0075582,0.12945,0.043844,0.030327,0.0050685,0.00021266,0.00015381,3.2294e-09,0.0010225,0.00022278,0.027746,0.0014581,0.028544,0.034481,0.011541,0.0050966,0.00038553,1.6882e-06,0.01496,0.079749,0.0046099,5.5937e-11,1.5945e-05,0.044617,0.039441,0.0022122,0.00041594,0.0066998,7.9916e-05,0.0011629,0.0032948,1.2934e-05,0.028027,0.0015494,0.029238,1.7653e-14,0.00023466,0.00029303,3.3868e-05,1.2647e-05,0.0061873,0.0089864,0.049085,5.0768e-08,1.8455e-10,0.042329,0.00058291,1.4987e-06,0.0023243,0.029576,0.0015578,0.0073665,0.013492,5.6141e-09,1.4947e-05,0.00021723,0.034947,0.0019609,0.094217,2.2323e-06,0.00038253,0.0073345,7.3772e-05,0.017208,0.00010812,0.0030973,0.012318,0.00052818,0.00054928,9.1199e-05,0.047038,0.015447,0.12988,0.011595,3.5564e-06,0.039816,1.6328e-07,0.00017466,0.039083,0.012405,0.007316,0.00086664,5.9698e-05,3.1595e-07,0.0045412,0.0054638,3.1163e-05,0.0055777,2.2883e-07,6.6094e-07,0.073612,0.011174,0.0166,0.031275,0.00088842,0.0081978,0.012951,0.07369,0.00010486,3.6926e-05,0.012906,0.044744,0.047669,0.002079,0.0032948,0.033384,0.0096706,0.018209,0.00090311,0.0015619,1.1586e-05,0.0050317,0.10727,0.0041508,0.046743,0.055143,0.0024938,0.14892,0.0025628,0.031323,0.027205,0.014379,0.00076704,0.0028239,0.041986,0.058822,0.024086,0.033304,0.050608,0.00094949,0.0014176,5.797e-05,0.0082344,0.031144,0.032722,6.1492e-06,4.3815e-07,6.787e-07,0.0027339,0.05326,0.026188,0.0099196,0.023237,0.0043232,0.053001,0.0078629,0.091347,0.00053219,0.028185,0.020919,0.0012376,0.0029769,9.8102e-11,0.0018392,0.0087199,0.016132,0.0013744,0.017823,0.043951,0.0067124,0.0038564,0.0024815,4.5994e-05,0.0045767,0.024511,3.1299e-05,4.0164e-05,0.035381,0.004939,0.023049,0.018,5.4087e-06,0.10479,0.061037,1.0605e-10,0.025875,0.012185,0.065032,3.8554e-08,0.00011391,0.0067496,0.00409,0.00051807,0.0067073,0.0001358,0.022015,0.016277,0.0045342,0.00052502,0.037326,0.0023237,0.10116,0.08322,0.0032964,0.0040905,0.0050428,2.427e-09,3.5914e-05,0.014738,0.049329,0.057038,0.051682,0.021896,0.001224,0.0018969,0.0060146,0.036895,0.0006802,0.006036,0.022861,0.065921,0.00034707,0.0025693,0.010217,0.0081231,0.012018,2.2822e-06,1.3896e-07,1.6698e-06,0.0019251,0.0045461,0.0012405,9.5372e-05,0.0013955,2.0934e-05,0.0081368,0.00050903,0.00046237,2.4048e-11,0.0041567,0.0085819,0.016976,0.00051987,0.0012952,0.002488,3.283e-06,1.3175e-06,0.0015622,0.00075547,2.1977e-12,8.9809e-05,0.0025227,0.051811,0.01377,0.00206,1.8598e-06,0.00050218,0.021261,0.060747,0.0021218,0.074279,0.0087993,0.017339,0.00035972,0.0028012,0.043466,9.0582e-05,0.0040389,0.0041052,0.0028594,0.010676,0.0038502,0.0032127,0.011837,0.0048404,0.0028534,3.848e-05,0.01039,0.083208
GOBP_POSITIVE_REGULATION_OF_GENE_EXPRESSION	1120	852	0.036754	0.0084494	0.025918	0.078098	1	1	1	0.614404	1	A1CF,ABCC8,ABL1,ACTA2,ACTC1,ACTG1,ACTG2,ACVR1B,ADAM17,ADAM19,ADAM8,ADAR,ADM2,ADORA2B,ADRA2A,ADTRP,AFAP1L2,AGO2,AGO3,AGPAT2,AGR2,AGT,AICDA,AIM2,AIRE,AKAP12,AKIRIN2,AKT1,ALDH1A2,ALOX12B,ALOX15B,AMH,ANGEL2,ANGPT1,ANK2,ANK3,ANXA1,APOA2,APOB,APOBEC1,APP,ARHGEF2,ARID1A,ARID1B,ARID5A,ARNT,ARRB2,ASH2L,ASTL,ATF2,ATF3,ATM,ATP13A2,AXIN2,AZU1,B2M,BAG2,BARHL2,BATF,BCDIN3D,BCL10,BCL3,BLNK,BMP10,BMP2,BMP4,BMP6,BMP7,BMPR1A,BMPR1B,BMPR2,BOLL,BRAF,BRCA1,BRD7,C17orf99,C1QBP,C1QTNF1,C1QTNF3,C3,C3AR1,C5,C5AR1,CADM1,CALCOCO1,CALCR,CALR,CAMK4,CARD11,CARD8,CARD9,CASP1,CASP8,CASR,CAV1,CCBE1,CCL1,CCL19,CCR2,CCR7,CD14,CD160,CD2,CD226,CD274,CD276,CD28,CD34,CD3E,CD4,CD40,CD46,CD55,CD58,CD6,CD74,CD80,CD81,CD83,CD86,CDH3,CDH5,CDK1,CDK5RAP1,CDK6,CEACAM20,CEBPA,CEBPB,CEBPE,CEBPG,CELF3,CELF4,CHEK1,CHI3L1,CHIA,CIRBP,CITED2,CLCF1,CLDN19,CLDN5,CLEC3B,CLEC4E,CLEC6A,CLEC7A,CLEC9A,CLNK,CLNS1A,CLU,CNBP,CNGB1,CNN2,CNTF,CNTN1,CNTN2,COA3,CPEB3,CREB3L2,CRP,CRTAM,CSDE1,CSF1,CSF1R,CSF2,CTCF,CTCFL,CTIF,CTNNB1,CTSH,CUX2,CX3CL1,CXCL17,CYBA,CYP1B1,CYP26B1,DAZAP1,DAZL,DDIT3,DDRGK1,DDT,DEFA5,DEFB124,DENND1B,DGKQ,DHX29,DHX33,DHX34,DHX36,DHX58,DHX9,DKK1,DLL1,DLL4,DLX5,DNAJA4,DNAJB9,DNAJC3,DNMT1,DNMT3B,DPY30,DRD1,DRD2,DROSHA,DTNBP1,DYRK1A,EBI3,EDAR,EEF2,EGF,EGR1,EIF2AK2,EIF2AK3,EIF2AK4,EIF2B5,EIF3D,EIF3E,EIF4ENIF1,EIF4G1,EIF5A,EIF5A2,EIF5AL1,EIF6,ELAVL1,ELAVL4,ENG,ENO1,EPB41L4B,EPHB2,EPHX2,EPX,EREG,ERN1,ERP29,ETS1,ETV2,EXOSC6,EZR,F12,F2R,F2RL1,F3,FADD,FAM47E,FAM98A,FAM98B,FASTKD2,FASTKD3,FCER1G,FCGR3A,FCN1,FER1L6,FERMT1,FEV,FFAR2,FFAR3,FGF1,FGF10,FGF17,FGF18,FGF19,FGF2,FGF20,FGF21,FGF22,FGF4,FGF5,FGF6,FGF7,FGF9,FGFR4,FGR,FOXC1,FOXD1,FOXP1,FRMD8,FSHB,FUBP1,FUBP3,FURIN,FUS,FXR2,G3BP1,GAPDH,GAS6,GATA2,GATA5,GATA6,GDF7,GDNF,GJA1,GLMN,GPER1,GPRC5B,GRHL3,GSDMD,GSK3B,GSN,GUF1,HAND2,HDAC1,HEG1,HGS,HIF1A,HINFP,HK1,HMCES,HMGA2,HMGB1,HMGB2,HMHB1,HMX2,HNF1B,HNRNPA0,HNRNPAB,HNRNPC,HNRNPD,HNRNPL,HNRNPU,HOXD3,HPN,HPSE,HPX,HRAS,HSPA8,HSPB1,HSPD1,HTR2B,ID1,ID3,ID4,IFI16,IFIH1,IFNL1,IGF1,IGF2BP1,IGF2BP2,IGF2BP3,IKBKE,IL10,IL12B,IL12RB1,IL12RB2,IL13,IL15,IL16,IL17A,IL17B,IL17D,IL17RA,IL17RC,IL18,IL18R1,IL1A,IL1B,IL1F10,IL1R1,IL1RAP,IL1RL1,IL1RL2,IL2,IL20RB,IL21,IL23R,IL26,IL27RA,IL33,IL34,IL36A,IL36B,IL36G,IL37,IL4,IL4R,IL6,IL6R,IL6ST,IL7,IL7R,IL9,IMPACT,INHBA,INS,IQGAP3,IRAK3,IRF3,IRF4,IRF5,IRF7,IRF8,ISG15,ISL1,ITGA2,ITGA3,ITGAX,ITGB3,ITGB8,ITK,JAK2,KAT2A,KAT2B,KAT6A,KDM4A,KDM5B,KHDRBS1,KIT,KLF4,KLK3,KLK7,KLRF2,KPNA6,KPNA7,KRAS,KRT17,LAMP3,LAMTOR5,LARP1,LARP1B,LARP4,LARP4B,LARP6,LBP,LDLR,LEF1,LEP,LGALS9,LIF,LILRA5,LILRB1,LIMS1,LIN28B,LMNA,LPL,LRP3,LRRC32,LRRK2,LUM,LURAP1,LY9,LY96,MAD2L2,MAF,MALT1,MAP2K1,MAP3K7,MAPK1,MAPK11,MAPK13,MAPK14,MAPK8,MAPK9,MAPKAPK2,MARK1,MAVS,MAZ,MBIP,MBP,MCOLN2,MED1,MED23,MED26,MEFV,METTL14,METTL16,METTL3,METTL5,METTL8,MIF,MIF4GD,MITF,MLH1,MMP14,MMP8,MPV17L2,MRPS27,MSH2,MT3,MTOR,MUSK,MYC,MYCN,MYD88,MYH9,MYLK2,MYOCD,MYOM1,MZB1,NAT10,NBAS,NCBP1,NCK1,NCK2,NCL,NFAT5,NFATC2,NFATC4,NFE2L2,NFIL3,NGF,NGRN,NKD2,NKX2-1,NKX2-2,NKX2-5,NLRC4,NLRP1,NLRP10,NLRP12,NLRP3,NLRP9,NMB,NMBR,NOC2L,NOD1,NODAL,NOS1AP,NOS2,NOS3,NOTCH1,NOX5,NPM1,NR1H4,NR1I2,NR4A3,NR5A1,NRL,NSUN5,NTRK2,NTRK3,NTS,NUP98,NWD1,OAS1,OAS2,OAS3,OCLN,OLFM1,ORM1,ORM2,OSM,OSR1,OSR2,OVOL2,P2RX7,PABPC1,PADI2,PAIP1,PANX1,PANX2,PANX3,PARK7,PASK,PAX6,PAXIP1,PCIF1,PDCD10,PDCD5,PDE2A,PDE4B,PDE4D,PELI1,PF4,PGC,PGR,PHF2,PIAS3,PIBF1,PID1,PIK3CA,PIK3CB,PIK3CD,PIK3CG,PIK3R1,PIK3R3,PINK1,PIP,PIWIL2,PKD2,PKM,PKP1,PKP3,PLA2G1B,PLA2G3,PLA2R1,PLAG1,PLCB1,PLCG2,PLD1,PLGRKT,PLSCR1,PLXNB2,POLDIP3,POLR2A,POLR2D,POLR2G,POLR3B,POLR3C,POLR3D,POLR3F,POLR3G,POMC,POU2AF1,POU2F2,POU3F1,POU3F3,POU4F1,PPARD,PPARGC1A,PPM1F,PPP3CA,PRDM1,PRDX6,PRG2,PRG3,PRKAA1,PRKAB1,PRKAG1,PRKCQ,PRKCZ,PRKD2,PRKDC,PRMT5,PRPF19,PRR16,PSEN1,PSG9,PTAFR,PTGER4,PTGFR,PTGS2,PTH,PTK2B,PTPN11,PTPN22,PTPRC,PYCARD,PYDC1,PYHIN1,QKI,RAB1A,RAB27A,RAB2B,RAET1G,RAMP2,RAMP3,RARA,RASGRP1,RBBP5,RBBP9,RBM20,RBM22,RBM24,RBM4,RBM47,RBM4B,RBMS3,RBMXL1,RBP4,RBPJ,RELA,RET,RFTN1,RGCC,RHBDD1,RIF1,RIMS1,RIOK3,RIPK1,RIPK2,RLN2,RNF135,RNF207,ROBO1,ROCK1,ROCK2,RORA,RPL23,RPL5,RPS27L,RPS3,RPS6KA2,RPS6KB1,RPS6KB2,RPUSD3,RPUSD4,RSAD2,RUNX1,RUNX2,S100A10,S100A13,SAA1,SAMD4A,SCAMP5,SCIMP,SCRIB,SEC16B,SECISBP2,SEMA7A,SERP1,SERPINB7,SERPINE1,SERPINF2,SETD2,SETD4,SETX,SFRP4,SHH,SIRT1,SLC11A1,SLC22A2,SLC24A3,SLC24A4,SLC26A9,SLC38A2,SLC39A5,SLC6A4,SMAD1,SMAD2,SMAD3,SMARCD1,SMO,SNF8,SNRNP70,SNW1,SOD1,SORL1,SOX11,SOX4,SOX8,SOX9,SPHK1,SPHK2,SPN,SPON1,SPRY2,SPTBN1,SRC,SRPK2,SRSF5,SSB,STAP1,STAT1,STAT3,STAT5B,STAT6,STOML2,STOX1,STX4,SULF1,SULF2,SYK,SYNCRIP,TADA3,TARBP2,TARDBP,TBK1,TBX21,TCF12,TERF2,TERT,TESC,TET1,TFAP2A,TFR2,TGFB1,TGFBR1,THBS1,THRAP3,TICAM1,TICAM2,TIGIT,TIRAP,TLE1,TLR2,TLR3,TLR4,TLR5,TMED10,TMED2,TMEM119,TMF1,TMIGD2,TNC,TNFRSF4,TNFRSF8,TNFSF11,TNFSF13,TNFSF4,TNP1,TNP2,TP53,TP53BP1,TP53INP1,TRA2A,TRA2B,TRAF2,TRAF3IP2,TRAF5,TREM2,TRIM16,TRIM24,TRIM32,TRIM56,TRIM6,TRPV4,TRUB1,TTN,TWIST1,TXK,TYK2,TYROBP,U2AF2,UBR5,UCN,UHMK1,UNC93B1,USP16,VAMP3,VDR,VEGFA,VIM,VIP,VPS72,VSTM2A,VTCN1,WBP2,WNT10A,WNT11,WNT16,WNT3,WNT5A,WNT6,WNT7A,WT1,XCL1,YAP1,YBX1,YTHDF1,YTHDF2,YTHDF3,YY1,ZAR1,ZBTB20,ZBTB7B,ZC3H10,ZC3H12A,ZCCHC3,ZCCHC4,ZFPM1,ZMPSTE24,ZNF580,ZNF804A,ZP3,ZPR1	0.001862,0.0023941,0.0069252,0.0050323,0.00036349,5.4313e-05,0.0078411,0.0014597,0.10008,0.0016939,0.065947,2.8677e-06,0.00048893,0.044085,0.010797,0.047811,0.0082074,0.00046451,0.090122,0.05171,0.0046732,0.0032376,0.0045638,0.064476,0.064929,0.0032996,4.0822e-11,0.0033768,0.090013,4.7498e-06,0.010177,0.00012902,1.9947e-05,0.0029225,2.5661e-07,6.9119e-13,0.008873,0.017343,0.0071613,0.0027562,0.0011916,0.00032913,3.5386e-05,9.8059e-14,0.00072599,0.0057876,0.046318,0.0066631,0.0094127,0.0022394,0.00066053,0.011627,0.076987,0.002207,0.013651,0.026203,0.076365,0.00065867,0.045902,0.027821,0.015049,0.0334,0.033386,0.033679,0.021297,0.055304,9.4174e-07,0.016633,0.001574,0.00090393,0.00032585,6.6724e-14,0.0035997,0.10651,0.00083752,0.036118,0.00038301,0.043184,0.055394,0.013887,0.019784,0.027589,0.03404,0.00030252,0.024027,0.030395,6.8392e-05,0.01074,0.00013711,0.03831,0.0081292,0.014381,0.015549,0.012317,0.090974,0.026428,0.093593,3.3732e-05,0.0022996,0.0002276,0.074034,0.00019071,2.7181e-05,0.002506,0.002521,0.00079095,0.0041322,0.016296,0.042258,9.9527e-05,0.037575,0.00013785,0.019843,0.093545,0.041502,0.031851,0.05562,0.04434,0.00053908,0.035963,0.0027056,0.0003125,0.0042621,0.02752,9.1067e-05,0.0073824,0.041144,0.0005894,0.0091409,0.012197,9.7017e-05,2.2723e-08,0.0002996,0.045403,0.0045149,0.00035199,0.010602,0.00058297,0.014135,0.0082662,0.0011357,0.043953,0.019617,1.4708e-06,0.063293,0.079962,0.0059074,0.0017357,0.0051948,0.0065914,0.00087234,0.045696,0.10321,5.6243e-06,0.0030809,0.00078595,0.0012795,0.016611,0.0012914,4.9103e-07,0.00015092,0.0131,0.0041714,0.00025494,0.0037467,4.1035e-05,0.039559,0.059431,0.012827,0.021895,0.14173,0.0050966,0.062869,0.0018731,0.049217,0.012052,0.014735,0.0003189,0.042676,0.056353,0.013713,0.060477,0.001977,0.015601,0.00034164,0.012474,0.0013156,0.031968,0.00033728,9.4396e-07,1.3759e-05,1.0512e-06,0.019317,0.0013248,0.001261,0.007558,0.003044,0.0092884,0.0086036,0.01429,0.014682,0.0070891,8.8456e-05,0.028742,0.01073,0.032889,0.031557,0.26995,5.9201e-07,0.00015571,0.079341,0.0005749,0.018476,6.0964e-05,0.010428,1.1529e-05,1.2647e-05,7.5894e-06,0.02705,0.042893,0.00013053,0.013629,2.8161e-05,0.06294,0.0089864,0.0090807,0.00090272,0.00016421,1.5189e-05,0.0025558,0.01123,0.00036413,0.0014507,2.7732e-05,0.00012751,0.043284,6.0507e-15,0.013163,0.0026845,0.15824,0.0096124,0.0002078,0.077114,0.027001,0.00018372,0.055112,0.015343,0.031928,0.012077,0.036988,0.011266,0.005216,0.0043193,0.021558,0.022202,0.010515,0.0049096,0.10485,0.057795,0.0011758,0.027654,1.7482e-05,0.0016256,0.0018262,0.0011005,0.041508,0.0014962,0.034513,3.7061e-06,0.0012404,0.018596,0.029015,5.6141e-09,7.6144e-05,0.012949,0.00017405,0.0031431,1.2814e-06,0.0044863,0.00029872,0.026038,0.0014917,0.017594,0.072663,0.062544,0.037147,0.0029681,0.00067416,0.094217,0.00015469,0.038638,0.0051981,0.0018517,0.0013598,7.3772e-05,0.0015551,0.0057705,0.0037186,0.0022457,0.00026688,0.0012644,0.027038,0.00090781,0.00084494,0.00080951,0.0001264,0.012686,4.4586e-05,0.015727,0.0052139,0.00078115,0.0002769,0.0012502,0.030505,0.068994,0.022429,0.055068,0.0066804,0.012318,0.035662,0.019024,0.0010577,0.015268,0.0039472,1.2768e-14,0.015866,0.035825,0.039054,0.0060104,0.0088635,0.0073413,0.081488,9.1199e-05,0.0071348,0.0028424,0.020598,0.023275,0.030651,0.0019343,1.7894e-08,0.0003777,0.050281,0.020583,0.094869,0.020387,0.00069615,2.9992e-06,0.094175,0.00037678,0.015869,0.00093182,0.0091548,0.045802,0.088226,0.032192,0.0024758,0.0019134,0.0070366,0.00017466,2.7423e-08,3.6296e-06,0.0084998,0.084119,0.022687,0.00092379,0.00024671,0.04983,0.088226,0.02839,0.043179,0.0057933,0.072928,0.011106,0.0082681,0.0027154,0.055725,0.0069625,0.039083,0.0068799,5.9698e-05,0.0045412,0.0010797,0.083712,0.0091746,0.013693,0.0011625,0.035056,0.079131,0.0036415,0.037337,0.0025011,0.0073414,0.037826,0.00056951,0.019204,0.00010218,0.01784,0.032126,0.00043663,0.0071008,1.231e-07,0.0010243,9.555e-05,0.0022831,0.021901,0.016582,0.013423,0.016741,0.00078608,2.947e-05,0.080503,0.012951,0.0016456,0.059334,0.0041914,0.00095526,0.053077,0.0013054,0.00056715,3.59e-05,0.0025789,0.0063233,0.00012038,0.016468,0.00029924,0.047891,0.0052397,0.032089,5.5507e-06,0.00021472,0.072273,0.00226,0.051287,0.0079483,0.094367,0.092624,0.089931,0.011433,0.0032948,0.0024064,0.18582,0.010091,0.018843,0.024325,7.1519e-09,0.099096,0.141,0.0072776,0.0020529,0.018947,0.003274,0.072386,0.0016668,0.075663,3.2002e-06,0.0074506,2.075e-05,0.02305,0.023977,0.0079563,0.0073271,0.03994,0.026358,0.030904,0.0065381,0.00099395,0.087065,5.3836e-05,0.002725,0.055143,0.0092261,1.4779e-07,0.020954,0.0071849,0.14892,0.0025628,0.026647,0.13261,0.084122,0.082843,0.011181,0.02616,0.00076704,0.003165,0.0018082,0.045562,0.016015,0.024086,6.7332e-05,0.00054355,0.15353,0.00059228,0.0022111,0.097164,0.0014312,0.0084269,5.797e-05,0.038963,0.019764,0.010996,0.16098,0.021738,0.0020719,0.00064765,0.017072,0.0077594,0.021568,0.066447,0.002175,0.0094472,0.00099613,0.054709,0.06459,0.000297,0.033962,7.8384e-06,0.011638,0.010724,0.0038025,0.004037,8.859e-05,0.015442,0.018597,4.4216e-11,0.013328,0.0060465,1.5331e-05,0.033427,0.060204,0.090603,0.011807,0.11237,0.082279,0.026768,0.0099196,0.010976,0.010976,0.00026292,0.038336,0.0092754,0.022164,0.046503,3.9016e-07,0.02235,0.00017324,0.013672,4.0467e-05,3.6633e-05,0.056436,0.019858,0.0082472,0.010468,0.094487,1.9107e-08,0.075445,3.2976e-07,4.7784e-07,6.1144e-14,0.00014112,0.1324,0.011936,0.064783,6.0603e-08,0.0048612,0.0080821,2.405e-09,0.010218,0.10994,0.001179,0.050731,5.3295e-05,0.092624,0.060241,0.0012187,0.018313,0.017187,0.0047894,0.076858,0.0065301,0.011834,0.00016096,0.00028741,0.0023248,2.1945e-07,0.0004527,0.025972,8.163e-05,0.0012935,2.0981e-07,1.0693e-06,8.5368e-09,0.00038075,0.030378,5.5764e-06,0.00010208,0.02109,0.025075,8.4291e-07,0.00376,0.04492,0.0035589,0.00016618,0.0002236,0.089405,0.0013744,9.0397e-05,0.031289,6.9504e-05,0.035524,0.0024226,0.0012449,0.0010723,0.043956,0.0031471,5e-10,4.5994e-05,0.0023411,0.06113,0.0012444,0.026369,0.055089,7.9159e-05,0.028978,0.05722,0.022011,0.12905,0.0034342,0.016873,0.043384,3.1299e-05,0.00017348,0.00010293,0.030541,0.0091452,0.0091452,0.0091778,0.01665,0.0037325,0.016195,0.00056509,0.014632,0.0027164,0.00081328,2.3391e-05,0.0024024,0.00050289,0.014073,0.0036707,0.12284,0.023294,0.00040197,0.0019036,1.0317e-06,6.7389e-14,0.011572,0.0021067,0.0004495,0.012623,0.071756,0.00032922,0.071004,0.0017226,0.13775,1.0605e-10,0.0057077,0.017679,0.016159,0.012663,0.071118,0.0014447,1.1568e-09,0.020366,0.064811,1.0547e-14,0.007709,0.0022285,0.0007691,0.037541,2.66e-11,0.18482,0.0064055,0.024472,0.016543,0.018752,0.00025865,0.01114,0.12471,0.10225,0.0068167,5.3946e-05,0.0050392,0.019514,1.1538e-08,0.0044429,0.042798,0.049329,0.040881,0.020014,0.0068584,0.001354,4.7239e-06,0.030016,0.074523,0.050322,0.028513,0.0025693,0.026174,0.0092246,0.0007873,3.4026e-07,0.071406,0.0024152,0.00057511,0.016573,0.11175,0.002872,0.0019251,0.0025036,0.00045536,0.012973,0.00014709,0.014412,6.4706e-09,0.011562,0.021297,0.0038702,2.6778e-07,0.07791,0.00050903,0.00046237,0.014924,0.00017062,0.0065501,1.5705e-05,0.0016762,0.010052,0.056416,0.020562,0.00020797,0.0022093,0.00041029,0.0019704,0.045796,5.405e-05,0.0068679,0.0019089,0.0033677,0.00022626,0.012771,2.7665e-06,0.029779,0.0002023,6.2036e-05,0.00071192,0.00070844,0.00043404,8.3696e-06,0.0011077,1.5037e-06,0.0004652,0.0089613,7.6795e-05,8.9809e-05,0.051811,0.12506,0.00045432,0.056334,0.0021389,0.013667,0.016538,0.0017111,0.058372,0.0074517,3.7169e-05,0.068926,0.029508,0.00057271,0.033043,0.0081218,0.024918,0.00206,0.02234,0.001593,0.013956,4.3479e-05,0.040882,0.0021436,0.033551,0.00050218,0.079377,0.11946,0.00044442,0.0046535,0.00081595,6.6816e-06,1.8161e-07,0.043655,0.068315,0.015718,0.060747,0.10729,0.11492,0.00015767,0.036136,0.00040742,0.0058641,0.13252,0.0071314,0.0017027,0.035517,0.0075075,0.00035972,0.022682,0.024619,4.3237e-06,0.1387,0.00024377,0.0028594,0.011971,0.00092682,0.0046168,0.0036074,0.0078591,0.10201,0.05711,0.0032127,0.0018418,0.011837,0.0048404,0.05711,0.023531,0.0028534,0.014577,3.848e-05,0.0058861,0.015576,0.012402,0.007223,0.01039,0.011146,2.0153e-07,0.00023554,0.00014568,0.0016455,0.050427,0.00093973,0.064711,0.013059,0.067274,1.5148e-05,0.032601,0.0048064
GOBP_ORGANELLE_LOCALIZATION	563	465	0.050234	0.0086456	0.035495	0.07851	1	1	1	0.616129	1	ABCE1,ACTN4,ACTR10,ACTR2,ACTR3,ADGRE2,ADORA2B,AGBL4,AGTPBP1,AHCYL1,AKAP9,ANKFN1,AP1AR,AP1M2,AP3B1,AP3D1,AP3M1,AP3M2,AP3S1,AP3S2,ARCN1,ARFGAP3,ARHGAP21,ARL6,ARL8B,ARMC1,ASIP,ASPM,ATCAY,ATG14,ATM,ATP13A2,ATP2A2,ATP9A,AURKB,BBS2,BBS4,BBS5,BBS7,BECN1,BHLHA15,BICD1,BICD2,BIN1,BIRC5,BLOC1S1,BLOC1S2,BLOC1S3,BLOC1S4,BLOC1S5,BLOC1S6,BOD1,BRAT1,BRSK1,BRSK2,BVES,C12orf4,CALM1,CAV2,CAV3,CBL,CCDC186,CCNB1,CD300A,CDC23,CDC42,CDCA5,CDCA8,CDH2,CDH3,CDK5,CDK5RAP2,CDR2L,CDT1,CENPC,CENPE,CENPQ,CEP120,CEP19,CEP55,CEP83,CFL1,CFTR,CHGA,CHMP1B,CHMP2A,CHMP2B,CHMP3,CHMP4A,CHMP4B,CHMP4C,CHMP5,CHMP6,CHMP7,CLASP1,CLASP2,CLMN,CLNK,CLUH,CNIH2,COPG1,COPG2,COPS5,CPLX2,CROCC,CSNK1D,CTBP2,CTNNB1,CUL3,DAB1,DCTN1,DCTN2,DLG1,DLGAP5,DNM1,DOCK7,DTNBP1,DYNC1H1,DYNC1I1,EIF6,EML3,EML4,ENKD1,ESYT1,ESYT2,ESYT3,EXOC3,EXOC4,EXOC5,EXOC6,EXOC6B,EXOC7,EZR,FAM83D,FAM91A1,FAM98A,FBXW11,FER,FES,FEZ1,FGF10,FGR,FHOD1,FLCN,FMN2,FNBP1L,FYCO1,GAB2,GATA2,GEM,GJA1,GPSM1,GPSM2,GRP,HGS,HIF1A,HNRNPU,HOOK3,HSBP1,IFFO1,IL13,IL4,IL4R,INCENP,INSC,ITGA4,ITGB1,KAT2A,KAT2B,KAT5,KHDC3L,KIF13A,KIF14,KIF18A,KIF1A,KIF1C,KIF22,KIF25,KIF28P,KIF2B,KIF2C,KIF3A,KIF3B,KIF5A,KIF5B,KIFAP3,KIT,KLC2,KLHL12,KXD1,LAMTOR1,LAT,LGALS9,LIMK2,LIN7A,LLGL1,LLGL2,LMNA,LMNB1,LMNB2,LRPPRC,LRRK2,LTV1,LYN,MAD2L1,MAP1B,MAP1S,MAP2,MAP4K2,MAP6,MAPRE1,MARK1,MARK2,MCPH1,MDN1,MFN2,MIS12,MISP,MLH1,MLPH,MOS,MREG,MSTO1,MTOR,MYH9,MYO15A,MYO19,MYO1A,MYO1B,MYO1C,MYO1D,MYO1E,MYO1G,MYO1H,MYO5A,MYO5B,MYO5C,MYO6,MYO7A,MYO7B,MYZAP,NDC80,NDE1,NDEL1,NDRG4,NEFH,NLGN1,NLGN2,NLRP5,NMD3,NOP9,NPM1,NR4A3,NSFL1C,NTN1,NUMA1,NUP62,NUP88,NUP98,NUSAP1,OPA1,PAFAH1B1,PARD3,PARD3B,PAX6,PCLO,PCM1,PDCD10,PDCD6,PDCD6IP,PDPK1,PEX1,PEX14,PIBF1,PICALM,PIK3CD,PIK3CG,PINK1,PINX1,PKHD1,PLA2G3,PLEK,PLEKHM2,PLIN5,PLK1,POLR2M,PPFIA2,PPFIA3,PPP6C,PRKCZ,PSEN1,PSEN2,PSRC1,PTEN,PTGDS,RAB11A,RAB11B,RAB12,RAB13,RAB17,RAB1A,RAB27A,RAB34,RAB3A,RAB3B,RAB3C,RAB3D,RAB3IP,RAB44,RAB6A,RAB7A,RAB8A,RAB8B,RABEPK,RABGEF1,RAC2,RALB,RAN,RASGRP1,RHOT1,RHOT2,RIOK2,RMDN1,RNF13,RNF167,RRS1,S100A13,SAPCD2,SAR1A,SAR1B,SCN11A,SCRIB,SDAD1,SDC1,SDC4,SEC16A,SEC16B,SLC18A2,SLC2A4,SLC4A5,SLC9A3R1,SLIT1,SMPD3,SNAP23,SNAP25,SNAP29,SNAP91,SNAPIN,SNCA,SNF8,SNPH,SNX4,SNX6,SPAG5,SPAG9,SPAST,SPATA17,SPDL1,SPHK2,SPICE1,SPIRE1,SPRY1,SPRY2,STAM,STARD3,STARD3NL,STK11,STK25,STX10,STX11,STX12,STX16,STX17,STX19,STX1B,STX2,STX3,STX4,STX5,STX6,STX7,STX8,STXBP1,STXBP2,STXBP3,SUN1,SUN2,SYBU,SYK,SYN2,SYN3,SYNDIG1,SYNE2,SYNE3,SYNJ1,SYT1,SYT11,SYTL2,TANC2,TBCCD1,TCIRG1,TERF1,TESK1,TFEB,TFG,TLE6,TMED10,TMED2,TMED9,TMEM106B,TMEM201,TMEM230,TOR1A,TPGS1,TPRG1L,TRAK1,TRAK2,TRAPPC1,TRAPPC10,TRAPPC11,TRAPPC12,TRAPPC2L,TRAPPC3,TRAPPC4,TRAPPC5,TRAPPC6A,TRAPPC6B,TRAPPC8,TRAPPC9,TRIM46,TRIM58,TRIP11,TSG101,TTL,TUBA1A,UBB,UBE2B,UBXN2B,UCHL1,UNC13A,UNC13B,UNC13C,UNC13D,USO1,UVRAG,VAMP2,VAMP3,VAMP8,VAPB,VMP1,VPS11,VPS18,VPS33A,VPS33B,VPS4A,VPS4B,VTI1B,WASF1,WASL,WDR11,WIPI1,YKT6,YWHAZ,ZBED3,ZW10	0.0002378,0.011074,0.040181,9.3068e-05,0.010257,0.012575,0.044085,3.9962e-05,0.0072432,0.00020908,0.00025983,0.03061,0.019801,0.0068704,1.5573e-05,0.00016458,0.0060185,0.00062476,0.021836,0.012383,0.0036559,0.0072388,0.00028993,0.0041788,0.047031,2.6465e-08,0.006029,0.0031995,0.011084,3.9265e-05,0.011627,0.076987,2.5049e-05,0.00015047,0.013817,0.003137,0.015831,0.0003161,3.3015e-06,0.0040541,0.049549,1.8976e-07,0.013784,0.0031502,0.016393,0.0092352,0.037626,0.017546,0.0068037,0.0041547,0.0027612,0.015087,0.025412,0.00037105,7.1737e-10,0.038486,0.11421,0.0086271,0.069093,0.015291,0.0058384,0.005214,0.015666,0.0021585,8.8569e-08,0.010185,0.0001223,0.0059262,2.3824e-06,0.0027056,0.00034843,0.0066494,0.0010235,0.0063443,0.00075993,7.8391e-06,0.044985,3.4906e-05,0.013994,0.033366,0.0049492,5.7209e-06,0.012261,0.0040662,0.00032289,0.004038,0.023931,0.0045755,0.0049426,0.017301,0.15674,0.031575,1.583e-07,0.014072,0.009292,0.0011826,0.0016034,0.079962,0.031913,4.2227e-06,0.001283,0.026192,0.13977,8.9402e-06,0.078077,0.0048536,7.3879e-09,0.039559,1.6862e-05,1.257e-12,0.033379,0.056255,2.8597e-10,3.436e-05,0.00024084,0.017856,8.8456e-05,0.043726,0.00010503,0.00013053,3.5623e-06,0.033117,0.00074678,0.00014758,0.0061969,0.00011463,0.02819,3.5537e-05,0.005714,0.00019544,1.8564e-05,0.0063949,0.043284,0.00010323,0.0056108,0.077114,0.025104,0.01185,1.7219e-07,7.3717e-06,0.010515,0.0012404,0.032403,0.013492,0.001012,0.00012292,0.014315,0.020664,0.072663,0.015174,0.094217,0.065806,0.05774,0.094978,0.0012644,0.027038,0.055068,0.077091,0.0024456,4.6478e-06,0.050281,0.0057933,0.072928,0.046201,0.0060624,0.0058183,0.0092224,0.032126,0.00043663,0.012169,0.08395,0.0004315,0.031275,5.4566e-05,0.018982,0.058818,0.0016668,0.053819,0.0024716,0.004507,0.045994,0.0047548,0.1119,0.016533,1.8727e-07,0.043999,0.0022831,2.4833e-05,0.070497,0.00059421,0.07369,0.0081747,0.016468,0.0082337,1.168e-05,6.9248e-06,0.017348,0.00021472,0.067453,0.00019944,0.00011437,0.0079483,0.061871,0.00021878,0.029597,0.0096706,0.00015448,0.018209,0.0016612,0.0076624,0.0086698,0.003274,3.914e-08,0.032564,0.018489,0.046191,0.00035659,4.1839e-05,0.002725,0.098705,0.044401,0.047022,0.00043652,0.0025628,0.011181,4.5793e-06,1.17e-12,0.20119,0.039374,6.1368e-08,0.026909,0.003037,4.6854e-05,9.5308e-05,3.2278e-05,0.028338,1.0034e-06,4.8234e-05,0.026011,0.00041476,0.0002273,0.045141,7.7528e-05,0.073236,7.3162e-08,4.1046e-08,6.0314e-08,0.00021501,0.0059633,1.9149e-09,0.012668,0.0038025,0.015442,0.0018352,0.0027339,0.0061874,0.0040804,0.043155,0.060204,0.024946,0.069252,0.0078629,1.2164e-05,0.0035247,0.0082472,0.00051956,0.0019609,1.9107e-08,0.012904,0.018741,0.028516,0.071407,0.017273,0.0080821,0.00042227,0.001179,0.050731,0.060241,0.025532,1.3157e-07,0.00016096,0.0052398,0.0028245,7.1072e-08,0.091324,0.014493,2.2737e-09,0.00013342,0.0087628,0.0023411,0.028978,0.0020109,0.024511,3.0698e-06,0.034954,0.00036254,0.0135,0.014659,0.0021464,0.025857,0.0037325,0.016195,0.018207,0.00096638,0.00090299,5.0171e-09,0.00013381,0.00024921,0.0027097,0.021689,0.0010095,0.020918,0.00047567,0.0067031,0.0015367,0.046556,0.01193,0.077378,0.0024024,0.049929,2.5059e-06,0.02527,1.2973e-08,0.044246,0.068439,0.16023,0.10225,0.00033163,0.054691,0.032044,0.0069977,1.1538e-08,0.00082735,0.063353,1.7779e-05,0.018664,0.0044429,0.10904,0.005343,0.034063,0.013453,2.2822e-06,0.006326,0.012648,0.016753,0.052824,0.0044849,0.10225,0.00023176,0.012973,0.017175,1.0892e-05,0.0021252,0.014859,0.0081368,0.0079113,0.004022,1.1656e-05,0.00046237,0.0075463,0.02867,0.065038,0.0065501,0.066349,0.053738,0.023264,0.00051987,0.0013434,2.6098e-05,0.12014,0.014601,0.0030851,0.00029179,4.9722e-08,0.0019921,0.019386,0.042001,0.0019089,6.9197e-08,0.0044264,0.0053585,1.832e-05,0.0002851,0.039884,0.00098719,1.954e-06,0.00045221,0.00046495,0.012771,0.02223,7.9128e-05,0.0018993,0.00031211,0.00017504,0.028941,0.002488,0.0026315,0.01255,0.039993,0.015636,0.074174,0.021059,0.00013893,0.009504,2.2501e-05,0.0012854,0.029508,0.00057271,4.4263e-06,0.0048907,0.016188,0.11596,0.050215,0.0056235,0.0079965,0.037162,0.0077331,0.070608,0.012655,0.0094052,0.0062162,0.0023289,1.3401e-05,0.00049517,0.028867,0.015489,0.004557,0.017766,0.0028969,0.0021218,0.0045465,0.0027209,0.0087993,0.017339,0.0052078,0.042934,0.030127,0.014677,0.0079727,9.0582e-05,0.0075925,4.7492e-07,0.0648,0.0053826,0.0024784,0.0016878,0.1387,0.02806,0.013324,0.0015352,0.00034978,0.015845,1.2627e-08,0.0052771,7.5238e-05,0.069916,0.070933,0.0024954,0.022979,0.078533,0.010767,0.0045952,0.011322,0.0053823,0.00046338
GOBP_POSITIVE_REGULATION_OF_SODIUM_ION_TRANSMEMBRANE_TRANSPORT	17	15	0.24184	0.0075888	0.1709	0.078529	1	1	1	0.616129	1	ACTN4,ANK3,ATP1B1,ATP1B2,ATP1B3,CHP1,CHP2,CNKSR3,DRD4,FXYD2,GLRX,NOS1,SLC9A1,TESC,WNK2	0.011074,6.9119e-13,0.0002774,0.00020655,0.0015709,5.2616e-06,0.00025478,0.041554,0.035056,0.0057228,0.052391,2.6772e-05,0.012018,1.5037e-06,0.00089758
GOMF_OXIDOREDUCTASE_ACTIVITY_ACTING_ON_A_SULFUR_GROUP_OF_DONORS	54	43	0.17859	0.0094796	0.12623	0.078569	1	1	1	0.616129	1	CCS,CHCHD4,DLD,DNAJC10,GFER,GLRX,GLRX2,GSR,GSTO1,GSTO2,IFI30,MSRA,MSRB1,MSRB3,NXN,P4HB,PCYOX1,PCYOX1L,PDIA2,PDIA4,PDIA5,PDIA6,PRDX3,QSOX1,SCO2,SELENBP1,SESN2,SRXN1,STAB2,SUMF1,SUOX,TMX1,TMX3,TMX4,TXN,TXNDC17,TXNDC2,TXNDC5,TXNDC8,TXNL1,TXNRD1,TXNRD2,TXNRD3	6.7086e-05,0.0030146,8.7351e-05,0.025107,0.11371,0.052391,5.974e-07,0.0058628,0.0040396,0.0047194,1.4972e-08,5.5911e-11,0.11371,0.0048225,0.00038909,0.0075506,0.00081239,4.0055e-05,0.00090196,0.10299,0.0025993,0.00023439,0.10661,0.00057652,4.6179e-08,1.5302e-05,0.001224,0.0018669,1.9264e-07,0.0011111,0.00051194,0.012626,0.036914,0.0264,0.081046,0.023168,0.031259,1.3026e-05,0.066795,0.0055521,1.578e-05,0.0042646,0.0010405
GOBP_HEART_FIELD_SPECIFICATION	18	15	0.27	0.0084724	0.19093	0.078677	1	1	1	0.616317	1	AXIN2,BMP2,BMP4,DKK1,EXT1,FOXH1,GATA5,ISL1,LRP2,RBPJ,ROBO1,ROBO2,SMARCD3,WNT11,WNT5A	0.002207,0.021297,0.055304,9.4396e-07,6.844e-09,0.027412,0.062544,0.037337,0.019817,0.0004495,1.1568e-09,1.53e-10,0.026767,0.0032127,0.0048404
GOBP_HAIR_CELL_DIFFERENTIATION	51	43	0.13946	0.0074022	0.098773	0.079007	1	1	1	0.617709	1	ATOH1,BMP4,CDH23,CLRN1,CLRN2,CTNNB1,DLL1,DLX3,ERCC2,ERCC3,ESRP1,FGF2,FGF20,GRXCR1,GRXCR2,HEY2,JAG1,JAG2,KCNQ1,LHFPL5,MYCL,MYCN,MYO6,MYO7A,NOTCH1,PAFAH1B1,PDZD7,PITX2,PLS1,RBPJ,SCRIB,SEC24B,SLC4A7,SLC9A3R1,SLITRK6,SOD1,SPINK5,TMC1,TMEM132E,TRIOBP,USH1C,USH2A,WDPCP	0.00067096,0.055304,0.00024258,2.2862e-05,0.036164,0.039559,1.3759e-05,0.02206,0.038782,0.047132,2.2704e-05,0.0011758,0.027654,0.033627,0.013499,0.00024692,0.00012377,0.017128,0.00020763,0.0074843,0.00062772,0.084122,4.8234e-05,0.026011,0.011638,0.0078629,0.073612,0.0016369,0.010596,0.0004495,1.1538e-08,0.062468,0.02475,0.013453,0.036756,6.4706e-09,0.068666,0.0049941,4.2267e-07,0.010231,0.069317,0.0038858,9.089e-06
GOBP_PRODUCTION_OF_MOLECULAR_MEDIATOR_INVOLVED_IN_INFLAMMATORY_RESPONSE	101	62	0.12141	0.0077332	0.085996	0.079023	1	1	1	0.617709	1	ABCD2,ADCY7,ALOX5AP,APOD,APPL2,CARD9,CD6,CHIA,CHID1,CLEC7A,DUSP10,EPHB2,GRN,HIF1A,IL17A,IL17B,IL17D,IL17RA,IL17RC,IL1R2,IL4R,IL6,INS,KPNA6,LBP,LEP,LILRB4,LYN,MAPK14,MEFV,MYD88,NLRC3,NOS2,P2RX1,PBXIP1,PDCD4,PER1,PLA2G10,PLA2G3,PLD3,PLD4,PPARA,PRDX2,PSG9,PYCARD,RAB44,SERPINE1,SIRPA,SLC18A2,SNAP23,SNX4,SNX6,STAT3,SYK,TICAM1,TICAM2,TLR4,TREM2,VAMP2,VAMP3,VAMP8,ZC3H12A	4.3262e-05,0.0097664,0.00094498,0.0078514,3.2963e-06,0.0081292,0.041502,0.0045149,0.0018308,1.4708e-06,1.1777e-05,0.00090272,0.023528,0.027038,0.020387,0.00069615,2.9992e-06,0.094175,0.00037678,0.091327,0.072928,0.011106,0.0045412,0.00078608,3.59e-05,0.00012038,0.0080158,0.00021878,0.141,0.0079563,0.082843,7.488e-08,0.033962,0.022509,0.0012306,0.011928,0.0016878,0.0042087,0.00016096,0.0042464,0.014955,0.016132,1.0326e-08,0.05722,0.0091452,0.0027097,0.0068584,0.00059923,0.10904,0.012648,1.0892e-05,0.0021252,0.00041029,0.012771,0.056334,0.0021389,3.7169e-05,0.043655,0.0016878,0.1387,0.02806,0.0016455
GOBP_RIBOSOME_DISASSEMBLY	10	10	0.35139	0.0090045	0.24911	0.079195	1	1	1	0.618395	1	ASCC2,ASCC3,DENR,EIF2D,GFM2,MRRF,MTIF2,MTIF3,PELO,TRIP4	1.4569e-09,0.0080913,5.1497e-08,0.036279,0.067372,0.020291,1.0286e-05,0.0038838,0.00057878,1.1939e-05
GOCC_CONDENSED_CHROMOSOME_CENTROMERIC_REGION	164	122	0.095716	0.0085354	0.067894	0.079314	1	1	1	0.618666	1	ACTB,ACTL6B,AHCTF1,APC,ARID2,AURKB,BIRC5,BOD1,BRD7,BUB1,BUB1B,BUB3,CBX3,CBX5,CCNB1,CDT1,CEBPB,CENPB,CENPC,CENPE,CENPH,CENPK,CENPO,CENPT,CENPU,CENPV,CFDP1,CHMP1B,CHMP2A,CHMP2B,CHMP3,CHMP4A,CHMP4B,CHMP4C,CHMP5,CHMP6,CHMP7,CLASP1,CLASP2,CLIP1,CSNK1A1,DCTN1,DCTN2,DCTN3,DCTN4,DCTN5,DSN1,DYNC1I1,DYNC1LI1,DYNC1LI2,DYNLL1,FBXO28,FBXW11,GPATCH11,GTF2B,HJURP,HNRNPU,INCENP,ITGB3BP,KAT2B,KAT5,KAT8,KIF18A,KIF22,KIF2B,KIF2C,KNTC1,LRWD1,MAD2L1,MEAF6,MEIKIN,MIS12,NCAPD2,NCAPD3,NCAPG,NDC80,NDE1,NDEL1,NEK2,NUDCD2,NUP107,NUP37,NUP43,NUP85,NUP98,ORC2,PAFAH1B1,PHF10,PHF2,PINX1,PLK1,PMF1,PPP1CC,PPP1R12A,PSEN1,PSEN2,RASSF2,REC8,SEC13,SIN3A,SKA1,SKA2,SKA3,SMARCA4,SMARCB1,SMARCC2,SMARCD1,SMARCD2,SMARCE1,SPAG5,SPC24,SPDL1,SS18L1,SUGT1,SYCP2L,TP53BP1,TPR,TRAPPC12,TTK,ZW10,ZWILCH,ZWINT	0.0073333,0.00032291,0.0048169,0.03643,0.0025068,0.013817,0.016393,0.015087,0.00083752,0.032025,0.090897,0.000858,0.0043318,0.034688,0.015666,0.0063443,0.0005894,0.018746,0.00075993,7.8391e-06,0.038665,0.011722,0.060288,0.0002253,0.00044286,0.042934,0.010002,0.00032289,0.004038,0.023931,0.0045755,0.0049426,0.017301,0.15674,0.031575,1.583e-07,0.014072,0.009292,0.0011826,6.9314e-11,0.00032963,0.033379,0.056255,8.5623e-06,0.03731,0.065947,0.012941,0.00010503,0.020186,3.3841e-07,0.0002097,0.0036303,0.025104,0.00088533,0.066467,0.11472,0.055068,0.046201,0.021433,0.00043663,0.012169,0.0032447,5.4566e-05,0.0016668,0.004507,0.045994,3.6031e-11,0.0056373,0.029597,0.0050317,0.00010292,0.00035659,0.0024915,8.0654e-08,0.058495,0.045141,7.7528e-05,0.073236,0.021001,0.0087917,0.078063,0.00041833,0.027789,0.0022465,0.060204,0.00028059,0.0078629,0.018534,6.0603e-08,0.025532,0.091324,5.0298e-05,0.00010372,0.024396,0.028978,0.0020109,0.0049958,5.4564e-05,0.054315,0.065921,0.030069,4.9502e-06,0.071568,0.0013955,0.1046,0.00014424,0.0025036,8.6863e-06,0.0024593,0.014859,0.075419,1.1656e-05,0.026638,0.0087524,0.054136,0.079377,0.0066428,0.0062162,0.003476,0.00046338,0.013015,0.026772
GOCC_RESPIRATORY_CHAIN_COMPLEX_IV	27	20	0.22642	0.0082025	0.16072	0.07946	1	1	1	0.619147	1	C15orf48,COX4I1,COX4I2,COX5A,COX6A1,COX6A2,COX6B1,COX6B2,COX6C,COX7A1,COX7A2,COX7A2L,COX7B2,COX7C,COX8A,COX8C,NDUFA4,NDUFA4L2,UQCRC2,UQCRFS1	0.12737,0.0041562,0.024674,0.00098929,9.7446e-05,0.11485,1.4986e-06,0.029075,0.0051456,0.0034932,0.14679,0.044078,0.00095199,0.10057,6.1723e-07,0.00014357,0.00064672,0.0010715,0.022233,0.00040627
GOBP_CELLULAR_RESPONSE_TO_ABIOTIC_STIMULUS	324	262	0.0638	0.0082987	0.045393	0.07995	1	1	1	0.622304	1	ACTR5,AGT,AIPL1,AKR1B1,AKT2,ANKRD1,AQP1,AQP10,AQP2,AQP5,ARHGEF2,ASCL1,ASIC1,ATM,ATP1A2,ATR,AURKB,AVPR1A,BAD,BAG3,BARD1,BCL10,BCL2L1,BDKRB2,BLM,BMF,BMP6,BNIP3,BRCA1,BRCA2,CAB39,CALR,CAMKMT,CAPN3,CARD16,CASP1,CASP2,CASP3,CASP5,CASP8,CASP8AP2,CASP9,CCND2,CD40,CDKN1A,CERS1,CHEK1,CHEK2,CHP1,CLOCK,CNN2,COL1A1,CRADD,CRB1,CREBBP,CRY1,CRY2,CUL4A,CYBA,DHX36,ECT2,EEF1D,EFHD1,EGR1,EIF2AK4,EIF2S1,ENG,EPO,ERCC1,ERCC4,ERRFI1,F11R,FADD,FAS,FBP1,FBXO4,FGF2,GADD45A,GCLC,GNA11,GNB5,GPLD1,GPR68,GPR88,GRB2,GRK7,GRM1,GTF2H5,GUCY2D,HAMP,HPCA,HRAS,HSPA5,HUS1,HVCN1,IFI16,IGF1R,IL13,IL1B,IL33,IMPACT,INO80,INSRR,INTS7,ITGA2,ITGB3,ITGB6,KCNE1,KCNJ2,KCNK4,KDM1A,LETM1,LIG4,LRRC8C,LRRC8D,LTBR,MAG,MAP2K4,MAP3K1,MAP3K14,MAPK11,MAPK13,MAPK14,MAPK8,MCOLN1,MDM2,METTL3,MFAP4,MGMT,MICU1,MLST8,MME,MMP1,MMP3,MMP9,MTOR,MTPN,MYC,MYD88,MYLK,N4BP1,NEDD4,NET1,NEUROD2,NFAT5,NFATC4,NFKB1,NIPBL,NLRP1,NLRP3,NMT2,NOC2L,NPM1,NSMF,NUCKS1,OPN1SW,OPN3,OPN4,OPN5,PALM,PARP1,PBK,PCK1,PCNA,PDE2A,PIEZO1,PIEZO2,PIK3CA,PIK3R1,PKD2,PKD2L1,PLEC,POLD3,POLK,PPID,PRAP1,PTAFR,PTEN,PTGER4,PTGS2,PTPRK,PYCARD,RAB11B,RAB11FIP5,RAD51,RAD51AP1,RAD9A,RAD9B,RCSD1,RDH11,REST,RGR,RHBDD1,RHO,RHOB,RP1,RPE65,RPTOR,RRH,RUVBL2,SAG,SCN2A,SCNN1A,SCNN1B,SCNN1D,SCNN1G,SDE2,SERPINB6,SFRP1,SFRP2,SIPA1,SIRT1,SLC12A6,SLC24A4,SLC25A23,SLC2A4,SLC38A2,SLC4A11,SLC9A1,SMPD1,SNAI2,SOX9,SPIDR,ST20,STK11,STK39,SWI5,TLK2,TLR3,TLR4,TLR5,TMEM109,TMEM161A,TNFRSF10A,TNFRSF10B,TNFRSF1A,TNFRSF8,TNFSF14,TNKS1BP1,TP53,TP53BP1,TP53INP1,TRIAP1,TRPM1,TRPV1,TRPV4,TSPO,TSPYL5,USP15,USP28,USP47,WNT11,WRN,XPA,XPC,XRCC5,YAP1,YY1,ZBTB1,ZFAND1,ZFP36L1,ZMPSTE24	5.701e-14,0.0032376,0.0017565,0.0075693,0.11771,7.8185e-08,0.0027684,0.0042054,0.10931,0.10931,0.00032913,0.0015222,0.0024821,0.011627,0.00075816,0.0069321,0.013817,0.062671,0.028005,0.010219,0.017833,0.015049,0.024373,0.0776,0.050041,0.036013,9.4174e-07,2.9536e-08,0.10651,0.00011067,0.054563,6.8392e-05,2.288e-05,0.0038387,0.00034201,0.014381,0.001832,0.0021222,0.00086451,0.015549,5.5239e-05,0.036118,0.002678,0.037575,0.0067072,0.0039183,0.0002996,0.011706,5.2616e-06,0.011108,0.00087234,0.0024682,0.0018332,0.0015551,7.5302e-05,0.10729,0.00077272,0.012264,0.0050966,0.0013156,0.0018658,0.00081891,6.0218e-05,5.9201e-07,0.0005749,0.00072491,0.06294,0.010485,0.0010345,0.011584,0.12132,0.026959,0.0096124,0.0066994,0.0073665,0.0067992,0.0011758,0.0012837,0.0052427,0.0056143,0.0014424,0.019728,0.019692,0.00030858,0.095952,0.077459,0.0024831,0.00039164,0.048175,0.017208,0.027167,0.0010577,0.0053711,0.017804,2.4343e-06,0.0088635,1.9223e-08,0.050281,0.045802,0.00092379,0.0068799,3.1595e-07,0.0043739,0.00377,0.0025011,0.00056951,8.6682e-06,0.023167,0.00425,0.028005,0.060742,0.0015909,0.0018148,0.0014748,0.016562,0.0022348,0.033384,0.028424,0.00014054,0.013785,7.1519e-09,0.099096,0.141,0.0072776,0.010591,0.019753,0.026358,5.1065e-11,7.5864e-05,6.6103e-06,0.046743,0.011872,0.040289,0.11451,0.11346,0.0025628,0.031323,0.13261,0.082843,0.00011938,0.032297,9.7334e-05,0.0014176,0.062319,0.00059228,0.097164,0.02287,0.0042683,0.00064765,0.021568,0.064497,0.00099613,0.0038025,0.0036882,0.011317,0.0053796,0.0021529,0.023321,0.019231,3.8388e-05,0.00054368,0.011992,0.0051352,0.04381,3.2976e-07,0.0025197,0.0027319,0.010218,5.3295e-05,0.017187,0.042327,0.028893,0.039414,6.4962e-06,1.6764e-14,0.050791,0.022011,3.0698e-06,0.12905,0.016873,0.013718,0.0091452,0.0135,0.24652,5.8698e-05,0.11421,0.00058297,4.862e-08,0.0013442,0.00039217,3.2549e-07,0.0069827,0.0017226,0.034805,0.018716,1.5419e-06,0.00026463,3.8554e-08,0.12115,0.081874,0.072935,0.0027243,0.0022348,0.011268,0.014838,0.00035604,0.00055951,8.4725e-06,0.0018969,0.0060146,0.00034707,0.0025693,0.0012957,3.4026e-07,0.037177,0.005343,0.0024152,0.00054774,0.012018,0.014264,0.026725,0.07791,0.00061863,0.0085819,0.00051987,0.00020255,0.049758,0.00012348,0.0074517,3.7169e-05,0.068926,0.055997,0.00025439,0.0088508,0.026402,0.062736,0.001593,0.035939,0.036463,0.00050218,0.079377,0.11946,0.00017956,0.0044871,0.0058383,0.00015767,0.088673,0.0015437,8.6812e-07,0.012367,0.0041052,0.0032127,0.11982,0.026278,0.021116,0.0030295,3.848e-05,0.01039,1.2942e-09,0.15139,0.082865,0.013059
GOCC_ASTER	10	9	0.34098	0.0082895	0.24279	0.080112	1	1	1	0.622905	1	CCSAP,FAM161A,KIF18A,MAP9,MAPRE1,MAPRE3,MISP,NUMA1,PAFAH1B1	0.0069279,0.10032,5.4566e-05,0.0015909,0.0086698,0.00068424,4.1839e-05,0.0061874,0.0078629
GOBP_MACROMOLECULE_DEPALMITOYLATION	13	12	0.24375	0.0068418	0.17379	0.08039	1	1	1	0.623301	1	ABHD10,ABHD12,ABHD12B,ABHD13,ABHD16B,ABHD17A,ABHD17B,ABHD17C,LYPLA1,LYPLA2,LYPLAL1,PPT1	0.020888,0.005373,6.8395e-05,0.00075988,1.2326e-05,0.0054162,0.10808,0.010897,0.0039827,0.12199,0.03843,0.0038564
GOBP_SPLICEOSOMAL_COMPLEX_ASSEMBLY	86	52	0.15751	0.0091911	0.11236	0.080495	1	1	1	0.623301	1	BUD13,CELF2,CELF3,CELF4,CELF5,CELF6,CRNKL1,DDX23,DDX46,GCFC2,GEMIN6,ISY1,LUC7L,LUC7L2,NCBP1,NOL3,PRPF19,PRPF39,PRPF6,PSIP1,PTBP2,PUF60,SCAF11,SETX,SF1,SF3A1,SF3A2,SF3A3,SF3B1,SF3B2,SF3B3,SF3B5,SF3B6,SFSWAP,SLU7,SNIP1,SNRNP200,SNRPA1,SNRPB,SNRPB2,SNRPD1,SNRPD2,SNRPD3,SNRPE,SNRPF,SNRPG,SRPK1,SRPK2,SRSF5,SRSF6,SRSF9,USP39	0.071993,5.3346e-14,9.7017e-05,2.2723e-08,3.4145e-08,0.016585,0.0019066,7.0852e-05,0.032747,0.017284,0.0011546,0.0051648,0.00043569,0.014833,0.024086,0.12001,0.055089,0.0018059,0.0032572,0.00031029,0.00012998,0.023746,0.057845,0.074523,0.0030621,0.004624,5.8586e-05,0.0054103,2.0151e-14,0.00018349,0.0035567,0.095776,9.5987e-09,0.00021218,0.11631,0.031736,3.4169e-06,0.02021,0.012314,0.077663,0.00043526,0.0079016,0.041729,0.0091957,0.01372,0.00196,0.0018633,0.010052,0.056416,4.6779e-07,0.00024197,0.024121
GOBP_LIPID_HOMEOSTASIS	167	128	0.091183	0.008327	0.06509	0.08064	1	1	1	0.623301	1	ABCA1,ABCA12,ABCA2,ABCA3,ABCA5,ABCB4,ABCG1,ABCG4,ABCG5,ABCG8,ABHD4,ABHD5,ACACA,ACOX1,ACOX2,ACOX3,ACOXL,ACSM1,ACSM2A,ACSM3,ADCK1,ADORA1,AKR1C1,ANGPTL3,ANGPTL4,APOA1,APOA2,APOA4,APOA5,APOB,APOC2,APOC3,APOC4,APOE,ATP13A2,C1QTNF3,CAV1,CAV3,CEBPA,CES1,CETP,CLN8,CNBP,COMMD9,CYP39A1,CYP7A1,CYP7B1,DGAT1,DGAT2,EHD1,ENPP7,EPHX2,FABP3,FABP4,FBXW7,FGFR4,FITM2,GCKR,GIP,GPAM,GPIHBP1,GRAMD1B,HDAC9,HNF4A,IL18,INS,INSIG1,IRS2,ITGB6,LAMTOR1,LCAT,LDLR,LIMA1,LIPC,LIPG,LPL,LRP5,MALL,MALRD1,MED13,MLXIPL,MTTP,MYLIP,NPC1,NPC2,NR1D1,NR1D2,NR1H4,NR5A2,NUS1,OR10J5,ORMDL1,ORMDL2,ORMDL3,PCSK9,PLA2G10,PLA2G12B,PLSCR3,PNPLA1,PNPLA2,PNPLA3,PNPLA5,PNPLA8,PRKAA1,PRKAA2,RALY,RBP1,RCN3,RORA,RTN4,SAR1B,SEC24A,SESN2,SIRT1,SLC25A46,SOAT1,SOAT2,THADA,TLCD1,TLCD2,TM6SF2,TMEM97,TREM2,TSKU,TSPO,TTC39B,USF2,ZBTB20	2.66e-05,0.027967,0.00049239,0.050255,0.0001445,0.0098037,0.0090998,0.0020179,0.02847,0.00014059,0.10508,9.4385e-08,0.0079697,0.032981,0.022084,0.076155,0.00040478,0.058278,0.05341,0.045941,8.3022e-06,0.026013,0.003081,0.022899,0.024335,3.8652e-05,0.017343,5.4226e-05,0.0066414,0.0071613,0.00091866,0.00041279,0.00052431,0.0009553,0.076987,0.055394,0.090974,0.015291,0.041144,0.020156,0.002674,0.0058118,0.0051948,0.01297,4.9388e-05,0.093088,3.7554e-05,0.18756,0.032533,0.00035016,0.022221,0.00016421,0.091425,0.00097335,0.0020386,3.7061e-06,0.029849,0.0001363,0.0090351,0.0042233,0.0056947,0.00022803,2.5317e-07,0.0030973,0.015869,0.0045412,0.0011492,0.0080041,8.6682e-06,0.07369,0.083401,0.0025789,0.062826,0.00010453,0.027901,0.072273,0.00025876,0.054752,3.1449e-05,0.0029189,0.014192,0.00041472,0.0016912,4.697e-05,0.050495,0.00055211,0.046198,0.004037,0.00069849,2.2506e-06,1.7496e-09,0.057593,0.0097386,0.035426,0.0059528,0.0042087,0.00065242,0.00021501,0.00013918,0.0092398,0.00010611,1.8684e-05,0.00027397,0.043956,0.0061623,4.9758e-05,0.034906,0.14837,1.0547e-14,0.00011391,0.032044,0.05789,0.001224,0.0025693,0.00643,0.0065075,1.8513e-06,0.06439,0.018247,0.0023387,0.0021565,0.01377,0.043655,8.2769e-11,0.088673,0.00012859,0.095449,2.0153e-07
GOBP_CARDIAC_RIGHT_VENTRICLE_MORPHOGENESIS	21	18	0.20551	0.0070636	0.14671	0.080647	1	1	1	0.623301	1	BMP4,BMPR1A,CHD7,FOXH1,HAND1,HAND2,HEY2,ISL1,JAG1,NKX2-5,NOTCH1,PPP1R13L,SEMA3C,SMARCD3,SOX4,TBX20,TGFB2,ZFPM2	0.055304,0.001574,0.0053534,0.027412,0.029519,0.0037186,0.00024692,0.037337,0.00012377,0.021738,0.011638,0.0047132,0.022015,0.026767,0.0038702,0.011857,0.0025227,1.1907e-11
GOBP_DENDRITE_EXTENSION	35	29	0.17053	0.0074368	0.12179	0.080743	1	1	1	0.623301	1	AUTS2,CACNG7,CDKL3,CPNE5,CPNE6,CPNE9,CXCR4,CYFIP1,CYFIP2,ITSN2,LLPH,NEDD4L,OSTN,PLAA,RASAL1,RIMS1,RNF157,SH3GL2,SLC23A2,SMURF1,SPAG9,STK11,SYT1,SYT17,SYT2,SYT3,TMEM108,UNC13A,WASF1	0.01104,0.015935,0.0030448,0.00015381,3.2294e-09,0.0010225,0.011541,0.00038553,1.8568e-06,0.0055777,0.097975,0.00094949,0.053001,0.0012376,0.035381,1.0605e-10,0.025875,0.044482,0.010217,2.0934e-05,0.0081368,0.00051987,0.002488,3.283e-06,1.3175e-06,0.0015622,6.2968e-08,9.0582e-05,0.0024954
GOCC_TRANSPORTER_COMPLEX	399	339	0.057606	0.0085012	0.041153	0.0808	1	1	1	0.623301	1	ABCA2,ABCB8,ABCC8,ABCC9,ABCD4,ABCG5,ABCG8,ABHD12,ABHD6,AKAP6,AKAP9,ANO1,ANO2,ANO6,ATP10A,ATP10B,ATP10D,ATP11A,ATP11B,ATP12A,ATP1A2,ATP1A4,ATP1B1,ATP1B2,ATP1B3,ATP4B,ATP6V0A2,ATP6V0B,ATP6V0C,ATP6V0D1,ATP6V1A,ATP6V1C1,ATP6V1D,ATP6V1G1,ATP6V1H,ATP8A1,ATP8A2,ATP8B1,ATP8B2,ATP8B3,ATP8B4,BEST1,BEST2,BEST3,BEST4,CACHD1,CACNA1A,CACNA1B,CACNA1C,CACNA1D,CACNA1E,CACNA1G,CACNA1H,CACNA1I,CACNA1S,CACNA2D1,CACNA2D3,CACNA2D4,CACNB1,CACNB2,CACNB3,CACNB4,CACNG1,CACNG2,CACNG3,CACNG4,CACNG5,CACNG6,CACNG7,CACNG8,CALM1,CALM2,CALM3,CASQ2,CATSPER1,CATSPER3,CATSPER4,CATSPERB,CATSPERD,CATSPERG,CFTR,CHP1,CHRNA1,CHRNA2,CHRNA3,CHRNA4,CHRNA5,CHRNA6,CHRNA7,CHRNA9,CHRNB1,CHRNB2,CHRNB3,CHRNB4,CHRND,CHRNE,CLCC1,CLCN1,CLCN2,CLCN7,CLCNKA,CLCNKB,CLDN17,CLIC3,CLIC4,CLIC5,CLIC6,CNGA1,CNGA4,CNGB1,CNGB3,CNIH2,CNIH3,CNTNAP2,CPT1C,CYC1,DLG4,DPP10,EFCAB9,EPS8,ERGIC2,ERGIC3,FKBP1A,FKBP1B,FOXRED1,FXYD2,FXYD4,GABRA1,GABRA2,GABRA4,GABRA5,GABRA6,GABRB1,GABRB2,GABRB3,GABRD,GABRG1,GABRG2,GABRG3,GABRP,GABRR1,GABRR2,GABRR3,GLRA1,GLRA3,GLRB,GRIA1,GRIA2,GRIA4,GRID2,GRIK1,GRIK2,GRIK3,GRIK4,GRIK5,GRIN1,GRIN2A,GRIN2B,GRIN2C,GRIN2D,GRIN3A,GRIN3B,HCN2,HCN4,HSPA2,HTR3A,HTR3B,HTR3C,HTR3D,HTR3E,KCNA1,KCNA10,KCNA2,KCNA3,KCNA4,KCNA5,KCNA6,KCNA7,KCNAB1,KCNAB2,KCNAB3,KCNB2,KCNC1,KCNC2,KCNC4,KCND2,KCND3,KCNE1,KCNE2,KCNF1,KCNG1,KCNG3,KCNG4,KCNH1,KCNH2,KCNH4,KCNIP1,KCNIP3,KCNIP4,KCNJ11,KCNJ14,KCNJ16,KCNJ2,KCNJ4,KCNJ5,KCNJ6,KCNK1,KCNK2,KCNK4,KCNK6,KCNMA1,KCNMB1,KCNMB2,KCNMB3,KCNMB4,KCNN1,KCNN4,KCNQ1,KCNQ2,KCNQ3,KCNQ5,KCNS1,KCNS2,KCNS3,KCNV1,KCNV2,LRRC26,LRRC38,LRRC52,LRRC55,LRRC8A,LRRC8B,LRRC8C,LRRC8D,MCU,MICU1,MICU2,MICU3,NDUFA10,NDUFA11,NDUFA12,NDUFA13,NDUFA2,NDUFA3,NDUFA4,NDUFA5,NDUFA7,NDUFA8,NDUFA9,NDUFAB1,NDUFAF1,NDUFB1,NDUFB2,NDUFB4,NDUFB6,NDUFB7,NDUFB8,NDUFB9,NDUFC2,NDUFC2-KCTD14,NDUFS1,NDUFS2,NDUFS4,NDUFS5,NDUFS6,NDUFS7,NDUFV1,NDUFV2,NDUFV3,OLFM2,OLFM3,ORAI1,PDE4B,PDE4D,PEX12,PEX14,PKD1,PKD1L1,PKD2,PKD2L1,PLN,PRKACA,PTK2B,RYR1,RYR2,RYR3,SCN10A,SCN11A,SCN1A,SCN1B,SCN2A,SCN2B,SCN3A,SCN3B,SCN4A,SCN4B,SCN5A,SCN7A,SCN8A,SCN9A,SCNN1A,SCNN1B,SCNN1D,SCNN1G,SHISA6,SHISA7,SHISA9,SLC17A6,SLC17A7,SLC17A8,SLC5A3,SLC9A1,STAC3,STXBP5,TIMM10B,TIMM13,TIMM8B,TMEM249,TMEM262,TMEM30A,TRPC1,TRPC3,TRPC4,TRPC6,TRPC7,TRPM4,TTYH1,TTYH2,TTYH3,UNC80,UQCR10,UQCR11,UQCRC2,UQCRFS1,UQCRHL,UQCRQ,VWC2,VWC2L,WDR93	0.00049239,0.00078323,0.0023941,9.5977e-05,0.00045358,0.02847,0.00014059,0.005373,0.00084655,4.4431e-05,0.00025983,0.0041481,0.0022595,0.012397,0.010489,0.00028845,0.0032051,0.051318,6.4717e-09,0.024328,0.00075816,0.00089337,0.0002774,0.00020655,0.0015709,0.039509,0.0026426,6.3945e-05,0.025724,0.00019441,0.086225,4.4487e-05,0.00066074,0.003694,0.04107,0.00041781,0.00033563,0.021432,0.0030628,0.00040355,5.3183e-05,0.019093,5.7118e-08,0.00091029,0.049548,0.00097296,1.5975e-05,0.00044937,1.1147e-08,4.7819e-12,4.8017e-13,0.0030154,7.1246e-10,0.0008479,1.615e-08,0.0019017,2.9048e-05,0.0012435,2.3042e-06,0.00035895,2.6017e-06,1.3424e-05,0.013838,0.002151,2.965e-11,7.7148e-05,0.062035,0.0033427,0.015935,0.0060018,0.0086271,0.00013899,0.0083422,0.039565,0.00046855,0.002002,0.042714,0.014268,0.019175,0.011594,0.012261,5.2616e-06,0.014468,4.6146e-05,1.139e-12,3.7311e-07,2.1566e-08,0.046489,0.00096518,0.03712,1.9536e-08,1.3777e-05,0.00071634,1.1718e-13,0.0096505,0.052405,0.049525,0.0031112,0.014398,0.0049669,0.0035206,0.0039193,0.084202,0.030344,0.02416,0.046592,0.0017271,0.0030196,0.0365,0.0065914,2.2302e-10,4.2227e-06,0.0016971,0.00036396,0.0091746,0.00034824,0.021647,2.8726e-10,0.025748,0.043978,0.010511,0.00096739,0.0032267,0.0020165,0.021283,0.0057228,0.12901,0.0067945,0.022477,0.00085908,0.0013557,0.0011656,7.961e-07,0.00012555,0.00018313,0.015593,9.8859e-07,1.3787e-05,4.8442e-07,0.030401,0.0081778,0.021318,0.011919,0.0062847,0.0049595,0.012291,6.9419e-06,0.0020206,1.4017e-08,7.6744e-17,0.0075362,5.4789e-05,0.015337,9.0276e-08,0.061222,0.0013476,5.5549e-06,5.6842e-05,0.043799,0.0020796,2.0197e-05,0.00016087,0.0022386,1.577e-05,6.566e-09,0.0013233,0.011502,0.00018417,0.00045667,0.00029661,0.00072631,1.6686e-05,0.04533,0.043686,0.031536,0.046501,0.00082109,0.02184,0.016384,0.0028946,0.0093936,0.00057299,0.0012109,0.023927,0.00026574,0.0042708,7.7091e-06,0.023167,0.0082052,0.0012062,9.5208e-08,0.012376,0.0095341,4.7445e-09,5.3461e-06,0.029966,0.00017508,0.031462,5.9499e-07,0.019091,0.0071247,0.017597,0.00425,1.8799e-09,0.031171,0.0024532,0.0074034,0.048829,0.028005,0.017979,4.7788e-06,0.026928,2.0796e-07,0.0029005,0.0010727,3.6386e-06,0.015007,0.00020763,3.5675e-08,0.00023274,1.3917e-05,5.0395e-10,0.028602,3.5789e-06,0.0010661,0.028595,0.0023191,0.027138,0.13237,0.039876,0.0097685,0.031763,0.0014748,0.016562,9.2782e-07,6.6103e-06,0.16333,0.013812,0.082634,0.056028,0.0092862,0.050608,0.074034,0.10094,0.00064672,0.0027912,0.022694,2.3479e-05,0.00088912,0.11532,0.13711,0.0025187,0.0037086,0.068585,0.0048716,0.078648,0.00015514,0.0032562,0.0056646,0.0024714,8.8184e-05,0.018092,7.0826e-05,0.061361,0.016978,0.049217,0.01782,1.792e-07,0.044026,0.00019291,0.0012888,0.018629,4.7784e-07,6.1144e-14,3.7264e-09,0.017273,0.02218,0.002897,0.017187,0.042327,0.087833,0.086408,3.1299e-05,0.0014843,2.5434e-10,0.0021157,0.19968,0.0069977,8.2104e-06,0.0047488,0.0027243,0.004827,0.004681,0.00038354,0.0002926,0.0057634,7.2247e-06,0.0032434,0.060167,0.0043229,0.0022348,0.011268,0.014838,0.00035604,1.2427e-05,0.00014483,3.7877e-12,0.073966,0.00048247,0.0038666,0.00054495,0.012018,0.00099087,0.0016473,0.019024,0.0020462,0.00079332,0.00074135,0.12846,0.027441,0.047261,7.9124e-07,2.1119e-05,0.019189,0.036216,0.00081124,9.9162e-11,0.026603,2.8152e-07,0.010561,7.8379e-08,0.043362,0.022233,0.00040627,0.021815,0.0051871,1.8412e-08,0.0010182,0.0061967
GOBP_POSITIVE_REGULATION_OF_TRANSCRIPTION_BY_RNA_POLYMERASE_I	34	25	0.25713	0.010413	0.18371	0.080825	1	1	1	0.623301	1	ACTR6,BAZ1B,BNC1,CARM1,DDX11,DEK,DHX33,EIF2AK3,ERCC6,HEATR1,IPPK,LYAR,MTOR,MYBBP1A,NCL,NOL11,PIH1D1,PWP1,RASL11A,SF3B1,SMARCA4,SMARCB1,UBTF,UBTFL1,WDR43	0.0033406,0.075428,0.00014945,0.044294,0.0085168,8.4703e-05,0.00034164,0.079341,0.052198,0.064786,0.0066181,0.045853,0.0025628,0.029349,0.15353,2.6535e-07,0.11524,0.00038851,0.083365,2.0151e-14,0.0013955,0.1046,1.3848e-05,0.009215,0.013944
GOBP_RESPIRATORY_GASEOUS_EXCHANGE_BY_RESPIRATORY_SYSTEM	70	53	0.14424	0.0084971	0.10316	0.08103	1	1	1	0.623301	1	ADORA1,AP3B1,ATP1A2,BPGM,CCBE1,CFAP221,CFAP43,CFAP54,CHST11,COX15,CSF2RB,DACH1,DNAH9,ECEL1,EDN1,FTO,FUT8,GLRA1,GLS,GRP,GSX2,HNMT,JAG2,MAFB,MAN1A2,MAN2A1,MTG1,MTG2,NDN,NDST1,NDUFA12,NEK10,NLGN2,NMB,NMBR,PASK,PBX3,RAB3A,SFTPA1,SFTPA2,SFTPB,SFTPC,SFTPD,SLC5A3,SPAG16,STK40,TCF15,TMPRSS11D,TRAF4,TSHZ3,TTLL1,UCP3,YWHAZ	0.026013,1.5573e-05,0.00075816,0.042566,0.026428,5.3899e-05,0.00081608,0.018995,2.0267e-05,0.004533,0.0068063,0.0013145,4.5516e-05,0.0073233,0.029238,0.00073519,0.010445,0.0062847,0.0015945,0.094978,2.0453e-08,0.003276,0.017128,0.042546,2.3735e-05,1.5564e-13,0.018219,1.0792e-05,0.070017,0.07456,0.0092862,0.0043116,0.00021501,0.002175,0.0094472,0.019858,2.1493e-05,0.00096638,0.030722,0.067835,0.0035105,0.089188,0.056826,0.00054495,8.4627e-08,0.0053226,0.010197,0.081867,0.018247,1.22e-11,0.0044637,0.00066724,0.011322
GOMF_NUCLEAR_EXPORT_SIGNAL_RECEPTOR_ACTIVITY	11	7	0.43181	0.0092586	0.30883	0.081041	1	1	1	0.623301	1	EIF4ENIF1,NUP214,RAN,RANBP17,XPO4,XPO5,XPO7	1.1529e-05,0.00038122,0.077378,0.040518,4.0543e-06,0.094744,6.9075e-05
GOBP_POSITIVE_REGULATION_OF_MULTICELLULAR_ORGANISMAL_PROCESS	1589	1255	0.029697	0.0081686	0.021241	0.081059	1	1	1	0.623301	1	ABAT,ABCA1,ABCA7,ABCC8,ABL1,ABL2,ACACB,ACADL,ACE,ACIN1,ACSL1,ACTA2,ACTB,ACTL6B,ACTN3,ACVR1,ACVR1B,ACVR2A,ACVR2B,ACVRL1,ADA,ADAM12,ADAM17,ADAM8,ADGRB3,ADGRV1,ADIPOR1,ADM,ADM2,ADM5,ADNP,ADORA2A,ADORA2B,ADRA1A,ADRA1B,ADRA1D,ADRA2A,ADRA2B,ADRB1,ADRB2,ADRB3,AFAP1L2,AGGF1,AGO2,AGPAT2,AGRN,AGRP,AGT,AIM2,AIRE,AKAP12,AKAP6,AKIRIN2,AKT1,AKT3,ALOX12B,ALOX15B,ALPL,AMIGO2,ANAPC2,ANGPT2,ANGPT4,ANGPTL3,ANGPTL4,ANKRD27,ANO6,ANXA1,ANXA3,AP3B1,AP3D1,APC,APELA,APLNR,APOA2,APOA5,APOC2,APOE,APOH,APP,APPL2,AQP1,ARHGEF2,ARID1A,ARID1B,ARID2,ARID4A,ARID4B,ARID5A,ARNT,ARRB2,ASCL1,ASIC2,ASPM,ATF2,ATG5,ATP1A2,ATP2A2,ATP2B1,ATP8A2,AVPR1A,AXIN2,AXL,AZU1,B2M,B4GALT5,BAD,BAIAP2,BAMBI,BASP1,BATF,BBS2,BBS4,BCL10,BCL2,BCL3,BCL6,BCL7A,BCL7B,BCL7C,BCL9L,BDNF,BECN1,BIN1,BLOC1S3,BLOC1S6,BMI1,BMP1,BMP10,BMP2,BMP4,BMP6,BMP7,BMPER,BMPR1A,BMPR1B,BMPR2,BRAF,BRCA1,BRD7,BRMS1,BRMS1L,BTG1,C1QBP,C1QTNF1,C1QTNF3,C3,C3AR1,C5,C5AR1,CACNA1S,CACNB1,CACNG1,CADM1,CAMK2B,CAMK2D,CAMK4,CAPN3,CAPRIN1,CAPRIN2,CARD11,CARD8,CARD9,CASP1,CASP8,CASR,CAV1,CBFB,CBLB,CCBE1,CCL1,CCL11,CCL19,CCL2,CCL21,CCL24,CCND1,CCR1,CCR2,CCR3,CCR7,CD101,CD14,CD160,CD177,CD1D,CD2,CD209,CD226,CD27,CD274,CD276,CD28,CD320,CD34,CD38,CD3E,CD4,CD40,CD46,CD5,CD55,CD58,CD6,CD74,CD80,CD81,CD83,CD86,CDH4,CDH5,CDK1,CDK9,CDKL3,CDKN1A,CDON,CEACAM20,CEBPA,CEBPB,CEBPG,CELA1,CFAP20,CFL1,CHD7,CHGA,CHI3L1,CHIA,CHODL,CHRM3,CHRNA7,CHRNB2,CHRNB4,CIB1,CITED2,CLCF1,CLEC4D,CLEC4E,CLEC6A,CLEC7A,CLEC9A,CLNK,CLSTN1,CLSTN2,CLSTN3,CLU,CMA1,CMKLR1,CNR1,COL1A1,CORO1A,CPT2,CR1,CRABP2,CRB2,CREB1,CRH,CRTAM,CSF1,CSF1R,CSF2,CST7,CTNNB1,CTNNBIP1,CTSC,CTSH,CUL7,CUX1,CUX2,CX3CL1,CX3CR1,CXCL12,CXCL17,CXCR4,CYBA,CYFIP1,CYP1B1,CYP27B1,CYP8B1,DAB2,DBH,DBN1,DCSTAMP,DDAH1,DDIT3,DDR2,DDT,DECR1,DEFA5,DEFB124,DENND1B,DHPS,DHX33,DHX36,DHX37,DHX58,DHX9,DICER1,DIO2,DIO3,DISC1,DKK1,DLG4,DLG5,DLL1,DMRT1,DMRTA2,DMTN,DNAJA3,DOCK8,DPF2,DPP4,DRD2,DRD3,DSCAM,DUSP10,DYNC1H1,EBF2,EBI3,ECM1,EDN1,EDN2,EDN3,EDNRB,EEF2K,EFNA5,EFNB2,EFNB3,EGF,EGR1,EGR2,EGR3,EHMT1,EIF2AK2,EIF2AK3,ELL3,ELOVL6,EMC10,EMILIN2,EMP2,ENG,ENO1,ENPP4,ENPP7,EPAS1,EPHA4,EPHB1,EPHB2,EPHB3,EPO,EPX,ERAP1,ERBB4,EREG,ESRRB,ESRRG,ETS1,ETV4,EXOSC6,EZR,F12,F2R,F2RL1,F3,F7,FABP4,FABP5,FADD,FAIM,FAM20C,FBN2,FBXO31,FBXW8,FCER1G,FCGR3A,FCHO1,FCN1,FERMT1,FERMT2,FES,FFAR2,FFAR3,FFAR4,FGB,FGF1,FGF10,FGF18,FGF2,FGF21,FGF9,FGFR2,FGR,FH,FLOT2,FLRT2,FLRT3,FLT1,FOS,FOXC1,FOXC2,FOXD1,FOXG1,FOXJ1,FOXL2,FOXN1,FOXO3,FOXP1,FOXS1,FRMD8,FRS2,FSHB,FST,FURIN,FUT1,FYN,FZD3,FZD4,G3BP1,GAB1,GAB2,GADD45G,GAL,GALR1,GAPDH,GAS6,GATA2,GATA5,GATA6,GATM,GCH1,GCNT2,GDF5,GDF6,GDNF,GH1,GHR,GHRH,GHRHR,GHRL,GHSR,GJA1,GLI1,GLI2,GLI3,GLIPR2,GLMN,GNAS,GOLGA4,GP1BA,GP1BB,GP5,GP9,GPAM,GPER1,GPIHBP1,GPLD1,GPR183,GPR21,GPR3,GPR68,GPRC5B,GRB10,GREM1,GRID2,GRM5,GRN,GRP,GSDMD,GSTO1,GSX2,HADH,HAMP,HAND2,HAVCR1,HAX1,HCAR2,HCLS1,HCRT,HDAC1,HDAC3,HEG1,HEY2,HIF1A,HIPK1,HK1,HK2,HMCES,HMGA2,HMGB1,HMGB2,HMHB1,HOXB7,HPSE,HRAS,HRC,HRG,HRH1,HRH2,HSPB1,HSPB6,HSPD1,HTR2A,HTR2B,ICOS,ICOSLG,ID4,IFI16,IFIH1,IFNL1,IGF1,IGF1R,IGF2,IGFBP2,IHH,IL10,IL12B,IL12RB1,IL12RB2,IL13,IL15,IL15RA,IL16,IL17A,IL17B,IL17D,IL17RA,IL17RC,IL18,IL18R1,IL1A,IL1B,IL1R1,IL1RAP,IL1RL1,IL1RL2,IL2,IL20,IL20RB,IL21,IL23R,IL26,IL27RA,IL2RA,IL33,IL34,IL36A,IL36B,IL4,IL4I1,IL4R,IL6,IL6R,IL6ST,IL7,IL7R,IL9,ING1,ING2,INHA,INHBA,INHBB,INPP5K,INS,INSL5,IQGAP3,IRAK3,IRF3,IRF4,IRF5,IRF7,IRF8,IRS2,ISG15,ISL1,ISLR2,ITCH,ITGA2,ITGA5,ITGAM,ITGAX,ITGB1,ITGB2,ITGB3,ITGB8,ITK,ITPKA,ITPKB,JAG1,JAK2,JAK3,JMJD8,JUND,KAT2A,KAT5,KCNQ1,KDM1A,KDM2B,KDM3A,KDM5B,KDM6B,KDR,KHDC3L,KISS1,KIT,KITLG,KL,KLF10,KLF4,KLHL25,KLRC2,KLRF2,KPNA6,KRAS,KRT17,KSR2,LAMTOR5,LBH,LBP,LCK,LCN2,LEF1,LEP,LEPR,LGALS1,LGALS3,LGALS9,LGR4,LHX1,LIF,LIG4,LILRA5,LILRB1,LILRB4,LINGO4,LIPG,LOXL2,LPAR3,LPIN1,LPL,LRG1,LRP1,LRP2,LRP8,LRPAP1,LRRC24,LRRC4B,LRRK2,LRRN1,LRRN3,LRRTM1,LRRTM2,LRRTM3,LRTM2,LTBP3,LTF,LUM,LURAP1,LY9,LY96,LYN,MACF1,MAD2L2,MAG,MALT1,MAN2A1,MAP1B,MAP2K1,MAP3K13,MAP3K7,MAP3K8,MAP6,MAPK11,MAPK13,MAPK14,MAPKAPK2,MAVS,MBP,MC4R,MCOLN2,MED1,MEFV,MEGF8,METRN,MFAP2,MFN2,MIF,MLH1,MME,MMP14,MMP8,MMRN2,MPL,MSH2,MSX2,MTDH,MTNR1B,MTOR,MTPN,MYC,MYD88,MYDGF,MYOCD,MYOG,MYRF,NAP1L1,NCK1,NCK2,NCKAP1L,NCMAP,NCOA1,NCOA2,NCOA3,NEDD9,NELL1,NEURL1,NFATC2,NFATC4,NFE2L2,NFKBID,NFKBIZ,NGF,NGFR,NIN,NINJ1,NIPBL,NKX2-2,NKX2-5,NKX6-1,NKX6-2,NLGN1,NLGN2,NLRC4,NLRP1,NLRP10,NLRP12,NLRP3,NLRP5,NLRP9,NMB,NMBR,NME2,NMU,NOD1,NODAL,NOS2,NOS3,NOTCH1,NOTCH2,NOX5,NPAS2,NPNT,NPPA,NPPB,NPR1,NPS,NPTN,NPY,NR1H4,NR2C2,NR2E1,NR4A3,NR5A1,NRP1,NRXN1,NTN1,NTRK1,NTRK2,NUMA1,NUMB,NUMBL,OAS1,OAS2,OAS3,OBSL1,OCSTAMP,OLFM1,OLIG2,OMA1,OPRL1,OPRM1,ORM1,ORM2,OSM,OSR1,OSR2,OTP,OTX2,OVOL2,OXT,OXTR,P2RX3,P2RX7,P2RY1,P2RY2,PAFAH1B1,PAK4,PANX1,PANX2,PANX3,PARD3,PARK7,PARP1,PARP2,PARP6,PAX2,PAX6,PAXIP1,PCID2,PCK1,PDCD1LG2,PDCD6,PDE4B,PDE4D,PDE5A,PDE9A,PDGFC,PDGFRB,PDPK1,PDPN,PELI1,PEMT,PENK,PER2,PEX5,PF4,PGF,PHF10,PIBF1,PIK3CA,PIK3CD,PIK3CG,PIK3R1,PIK3R6,PIM1,PKM,PLA2G1B,PLA2G3,PLA2G4A,PLA2R1,PLAG1,PLAT,PLAU,PLCB1,PLCG1,PLCG2,PLEK,PLG,PLS1,PLXNA1,PLXNA2,PLXNA4,PLXNB2,PLXNC1,PLXND1,POLR3B,POLR3C,POLR3D,POLR3F,POLR3G,POU2AF1,POU2F2,POU3F2,POU4F1,POU4F2,PPARGC1A,PPARGC1B,PPIB,PPP1CC,PPP2R3C,PPP3CA,PRAP1,PRDM14,PRDM16,PRDX2,PRG2,PRG3,PRKAB1,PRKAB2,PRKAR1B,PRKCA,PRKCB,PRKCE,PRKCH,PRKCI,PRKCQ,PRKCZ,PRKD1,PRKD2,PRKDC,PRKG2,PRL,PRLR,PRMT5,PROK2,PROX1,PRPF19,PSEN1,PTAFR,PTGER3,PTGER4,PTGIS,PTGS2,PTH,PTH2R,PTK2,PTK2B,PTN,PTPN11,PTPN22,PTPRC,PTPRD,PYCARD,PYDC1,PYHIN1,RAB1A,RAB2B,RAB8B,RAET1G,RAMP2,RAPGEF3,RARA,RASAL3,RASGRP1,RASSF10,RB1,RBBP4,RBM19,RBM47,RBPJ,RELA,RELN,REST,RET,RETN,RFTN1,RFX3,RGCC,RGS14,RGS2,RGS4,RHEB,RHOB,RHOH,RIF1,RIMS1,RIOK3,RIPK1,RIPK2,RLN2,RNF10,RNF112,RNF135,ROBO1,ROBO2,ROCK1,ROCK2,ROR2,RORA,RPS3,RPS6KA1,RRAS,RREB1,RSAD2,RTN4,RUNX1,RUNX2,RUNX3,RXFP4,RXRA,RYR2,S100A1,S100A13,SAA1,SAP130,SAP30,SAP30L,SART1,SASH1,SCAMP5,SCD,SCIMP,SCN3B,SCRIB,SCT,SEMA4A,SEMA4D,SEMA5A,SEMA7A,SERP1,SERPINB3,SERPINB7,SERPINE1,SERPINE2,SERPINF1,SERPINF2,SETD2,SETD4,SFRP2,SGIP1,SHANK3,SHB,SHH,SHOX2,SIN3A,SIRPA,SIRPB1,SIRPG,SIRT1,SIX1,SIX4,SKIL,SLC11A1,SLC1A1,SLC22A5,SLC25A12,SLC27A1,SLC39A10,SLC39A12,SLC6A3,SLC7A1,SLC8A1,SLC9A1,SLC9B2,SLIT2,SLITRK1,SLITRK3,SLITRK5,SLITRK6,SLN,SMAD1,SMAD2,SMAD3,SMAD4,SMAD7,SMARCA2,SMARCA4,SMARCB1,SMARCC2,SMARCD1,SMARCD2,SMARCD3,SMARCE1,SMO,SMOC2,SMTNL1,SMURF1,SNAI1,SNW1,SNX4,SOCS1,SOCS5,SOD1,SORL1,SOX11,SOX12,SOX13,SOX15,SOX4,SOX5,SOX6,SOX8,SOX9,SPACA3,SPEN,SPHK1,SPHK2,SPINK1,SPINT1,SPN,SPP1,SPRY1,SPTBN1,SPTBN4,SPX,SRC,SRRT,SS18,SS18L1,ST3GAL4,ST8SIA2,STAP1,STAT1,STAT3,STAT5B,STAT6,STAU2,STIM1,STK11,STK25,STOML2,STOX1,STRA6,STX4,STXBP1,SUDS3,SULF1,SULF2,SYDE1,SYK,SYNDIG1,SYNJ1,TACR1,TACR2,TACR3,TAPT1,TBC1D24,TBK1,TBX2,TBX20,TBX21,TBX5,TBXA2R,TBXAS1,TCF7L2,TEAD4,TEK,TENM4,TERT,TESC,TESPA1,TET1,TF,TFAP2A,TGFB1,TGFB1I1,TGFB2,TGFB3,TGFBR1,TGFBR2,TGFBR3,TGM2,THBD,THBS1,THBS2,THRA,THY1,TIAM1,TIAM2,TICAM1,TICAM2,TIGIT,TIRAP,TJP1,TLE6,TLR2,TLR3,TLR4,TLR5,TMBIM1,TMED10,TMEM119,TMEM64,TMF1,TMIGD2,TNFRSF11A,TNFRSF1B,TNFRSF4,TNFRSF8,TNFSF11,TNFSF12,TNFSF13,TNFSF13B,TNFSF14,TNFSF4,TNFSF9,TNN,TNR,TOX,TP53BP1,TP63,TP73,TPBG,TPM1,TRAF2,TREM2,TRIB1,TRIM16,TRIM32,TRIM56,TRIM6,TRPC3,TRPM4,TRPM8,TRPV1,TRPV2,TRPV4,TSHR,TSKU,TSPO,TTPA,TWF1,TWIST1,TXK,TYK2,TYROBP,UCN,UCP1,UCP2,UFL1,UNC13B,UNC93B1,VAMP8,VASH2,VAV1,VAV3,VCAM1,VDR,VEGFA,VEGFB,VEGFC,VIL1,VIP,VKORC1,VNN1,VSTM5,VTCN1,WASF3,WNT1,WNT10B,WNT11,WNT2,WNT2B,WNT3,WNT4,WNT5A,WNT7A,WT1,WWTR1,XCL1,XRCC2,XRCC5,YAP1,YBX2,YES1,ZBED2,ZBED3,ZBTB1,ZBTB16,ZBTB20,ZBTB46,ZBTB7B,ZC3H12A,ZCCHC3,ZFP36L1,ZFPM1,ZFPM2,ZFYVE27,ZMIZ1,ZNF219,ZNF304,ZNF335,ZNF365,ZNF488,ZNF516,ZNF580,ZP3,ZP4	0.022033,2.66e-05,0.015744,0.0023941,0.0069252,0.018056,0.034573,0.0020691,0.00092013,0.0089285,0.00025647,0.0050323,0.0073333,0.00032291,1.7703e-05,0.00079465,0.0014597,0.051889,0.024089,0.0066811,0.00023969,0.00061322,0.10008,0.065947,1.4759e-05,2.422e-10,0.020729,0.098728,0.00048893,0.0091746,0.036796,0.068171,0.044085,0.011616,8.8416e-07,0.014821,0.010797,0.014135,0.0047407,0.023715,0.10171,0.0082074,0.024595,0.00046451,0.05171,0.0050584,0.063442,0.0032376,0.064476,0.064929,0.0032996,4.4431e-05,4.0822e-11,0.0033768,7.1764e-08,4.7498e-06,0.010177,6.4221e-05,0.025742,0.0023191,0.022514,0.0016873,0.022899,0.024335,0.016994,0.012397,0.008873,0.046493,1.5573e-05,0.00016458,0.03643,0.026968,0.053923,0.017343,0.0066414,0.00091866,0.0009553,0.00014581,0.0011916,3.2963e-06,0.0027684,0.00032913,3.5386e-05,9.8059e-14,0.0025068,0.044269,4.3942e-05,0.00072599,0.0057876,0.046318,0.0015222,1.2041e-13,0.0031995,0.0022394,0.027366,0.00075816,2.5049e-05,0.001237,0.00033563,0.062671,0.002207,0.02311,0.013651,0.026203,0.05995,0.028005,5.0934e-05,7.3304e-09,0.0028393,0.045902,0.003137,0.015831,0.015049,0.00078219,0.0334,3.5156e-05,2.3235e-08,0.041085,0.0013434,2.5769e-05,2.6307e-05,0.0040541,0.0031502,0.017546,0.0027612,0.0029757,0.067013,0.033679,0.021297,0.055304,9.4174e-07,0.016633,0.035109,0.001574,0.00090393,0.00032585,0.0035997,0.10651,0.00083752,4.3634e-07,0.00058035,0.028877,0.00038301,0.043184,0.055394,0.013887,0.019784,0.027589,0.03404,1.615e-08,2.3042e-06,0.013838,0.00030252,0.00048448,1.038e-05,0.01074,0.0038387,0.042063,7.937e-05,0.00013711,0.03831,0.0081292,0.014381,0.015549,0.012317,0.090974,0.014466,0.0029071,0.026428,0.093593,0.0025077,3.3732e-05,0.0026328,0.0063812,0.064695,0.0093085,0.0021661,0.0022996,0.0007991,0.0002276,0.00057625,0.074034,0.00019071,0.012715,0.075503,2.7181e-05,0.029292,0.002506,0.0039348,0.002521,0.00079095,0.0041322,0.046334,0.016296,0.0062353,0.042258,9.9527e-05,0.037575,0.00013785,0.01141,0.019843,0.093545,0.041502,0.031851,0.05562,0.04434,0.00053908,0.035963,6.5056e-05,0.0003125,0.0042621,0.0048893,0.0030448,0.0067072,0.012103,0.0073824,0.041144,0.0005894,0.012197,0.090064,0.0014449,5.7209e-06,0.0053534,0.0040662,0.045403,0.0045149,8.2551e-05,1.4307e-06,0.00096518,1.3777e-05,1.1718e-13,0.030327,0.010602,0.00058297,0.05297,0.043953,0.019617,1.4708e-06,0.063293,0.079962,0.0050685,2.0532e-11,0.00021266,0.0017357,0.010654,0.0010278,0.0049166,0.0024682,2.8324e-05,1.4433e-06,0.00056132,0.00022278,0.0022986,0.02118,0.049973,0.0012914,0.00015092,0.0131,0.0041714,0.0039075,0.039559,0.0013873,0.0012569,0.059431,0.002053,6.4634e-06,0.012827,0.021895,0.013879,0.028544,0.14173,0.011541,0.0050966,0.00038553,0.062869,1.6882e-06,0.030812,0.01496,0.024882,1.1071e-11,1.5945e-05,0.0014196,0.014735,0.01272,0.042676,0.00241,0.056353,0.013713,0.060477,1.7004e-07,0.00034164,0.0013156,0.13478,0.031968,0.00033728,0.2106,0.096926,0.0030178,7.9916e-05,9.4396e-07,0.021647,0.073212,1.3759e-05,0.028429,0.057791,0.0049828,0.017658,0.00038045,0.00048616,0.002886,0.014682,0.0049383,1.2934e-05,1.1777e-05,0.043726,1.0791e-06,0.01073,9.8379e-07,0.029238,0.011933,0.00018694,0.015674,0.00083571,1.7653e-14,8.9846e-05,0.010472,0.26995,5.9201e-07,5.0616e-07,5.1782e-05,0.011898,0.00015571,0.079341,0.015871,8.0848e-05,0.053458,0.053818,0.018051,0.06294,0.0089864,0.042306,0.022221,0.037771,0.00035325,3.3897e-05,0.00090272,0.011045,0.010485,1.5189e-05,1.536e-05,3.0652e-15,0.0025558,0.0084414,7.9676e-13,0.0014507,0.019092,0.00012751,0.043284,6.0507e-15,0.013163,0.0026845,0.15824,0.00043924,0.00097335,0.0066648,0.0096124,0.047276,0.0061186,0.0022897,0.0022423,0.0071383,0.015343,0.031928,0.00013366,0.012077,0.011266,0.0061417,1.7219e-07,0.0043193,0.021558,0.057708,0.075672,0.022202,0.010515,0.10485,0.0011758,1.7482e-05,0.034513,0.0014301,0.0012404,0.0020677,0.00097502,0.10008,0.00304,0.00085078,0.050482,0.018596,0.080049,0.029015,1.5195e-05,0.045886,0.088041,0.036327,0.0012259,5.6141e-09,0.0013955,7.6144e-05,0.0016674,0.012949,2.0565e-06,1.2814e-06,5.8018e-05,1.1845e-05,0.0095393,0.020609,0.026038,0.00083042,0.020664,2.005e-11,0.00042705,0.066819,0.0014917,0.017594,0.072663,0.062544,0.037147,0.12737,0.00032602,0.045549,0.0040404,0.041834,0.00067416,5.8157e-05,0.001909,0.045184,0.0055444,5.6665e-05,0.1028,0.094217,0.00066643,0.021108,0.0011884,0.0017442,0.00015469,0.0033621,0.00038253,0.082226,0.02458,0.009984,0.00085508,0.0042233,0.038638,0.0056947,0.019728,0.011794,0.019996,0.0021895,0.019692,0.0051981,0.00093096,0.0073345,7.6744e-17,0.0073284,0.023528,0.094978,0.0013598,0.0040396,2.0453e-08,0.14042,0.017208,0.0037186,0.011307,3.4044e-06,1.2394e-06,0.030522,0.04164,0.0022457,2.1703e-06,0.00026688,0.00024692,0.027038,4.4027e-05,0.00084494,0.0074298,0.00080951,0.0001264,0.012686,4.4586e-05,0.015727,0.0015281,0.035662,0.0010577,0.0019502,0.00052818,0.00029485,0.0051942,0.0039472,2.5584e-08,1.2768e-14,0.0026497,0.015866,0.082981,0.013258,0.0060104,0.0088635,0.0073413,0.081488,9.1199e-05,1.9223e-08,0.0015133,3.3585e-06,0.10293,0.030651,0.0019343,1.7894e-08,0.0003777,0.050281,0.020583,0.019577,0.094869,0.020387,0.00069615,2.9992e-06,0.094175,0.00037678,0.015869,0.00093182,0.0091548,0.045802,0.032192,0.0024758,0.0019134,0.0070366,0.00017466,0.00097639,2.7423e-08,3.6296e-06,0.0084998,0.084119,0.022687,0.0027681,0.00092379,0.00024671,0.04983,0.088226,0.0057933,0.0059516,0.072928,0.011106,0.0082681,0.0027154,0.055725,0.0069625,0.039083,0.012405,0.038333,1.0419e-07,5.9698e-05,0.0023613,0.007583,0.0045412,0.1247,0.0010797,0.083712,0.0091746,0.013693,0.0011625,0.035056,0.079131,0.0080041,0.0036415,0.037337,0.0054638,3.1163e-05,0.0025011,0.0024288,0.043578,0.037826,0.0092224,0.085167,0.00056951,0.019204,0.00010218,4.3528e-06,5.2747e-05,0.00012377,0.01784,0.037812,2.6816e-07,0.0074517,0.032126,0.012169,0.00020763,0.060742,0.011174,0.0014071,0.0010243,0.00021158,0.00084924,0.08395,0.00039844,0.0022831,0.0032786,0.05814,0.0012528,0.021901,0.0012732,0.12485,0.016741,0.00078608,0.080503,0.012951,6.4895e-05,0.059334,0.011188,3.59e-05,0.0040144,0.054965,0.0063233,0.00012038,0.0078849,0.01474,2.1306e-05,0.016468,0.031489,0.0092728,0.00029924,0.0018148,0.047891,0.0052397,0.0080158,0.0069773,0.027901,0.0023191,0.044744,0.0034772,0.072273,7.1072e-08,0.045796,0.019817,1.2396e-07,0.00018602,0.026183,1.5744e-05,0.0079483,0.0012205,0.00046714,7.0489e-06,0.003803,7.9785e-08,0.024016,2.8784e-05,0.0013855,0.094367,0.092624,0.089931,0.011433,0.00021878,0.002079,0.0032948,0.033384,0.18582,1.5564e-13,0.0096706,0.010091,0.0015619,0.018843,0.016837,0.0076624,7.1519e-09,0.099096,0.141,0.018947,0.072386,3.2002e-06,0.036743,0.0074506,2.075e-05,0.0079563,0.10727,6.328e-07,0.10012,0.046191,0.00099395,0.002725,0.011872,0.055143,0.0092261,0.0037485,0.011882,0.0071849,0.025196,0.022047,0.020606,0.0025628,0.031323,0.13261,0.082843,0.042931,0.00076704,0.087481,1.1246e-05,0.024199,6.7332e-05,0.00054355,0.00027621,1.0044e-05,0.042795,0.00062443,0.062221,6.0353e-05,9.7197e-10,0.0010296,0.0022111,0.097164,0.0014312,0.0012167,0.0075742,5.797e-05,0.023063,0.003276,0.0039111,0.0042683,0.16098,0.021738,0.0082344,0.099137,6.0314e-08,0.00021501,0.0020719,0.00064765,0.017072,0.0077594,0.021568,0.0059633,0.066447,0.002175,0.0094472,0.0021965,0.017325,0.054709,0.06459,0.033962,7.8384e-06,0.011638,0.0067341,0.010724,0.021244,0.00031773,0.030697,0.031144,0.032722,0.010833,0.00081445,0.015454,0.004037,0.0077566,0.0039657,0.015442,0.018597,6.787e-07,5.4695e-26,0.0027339,0.01151,0.0060465,0.0061874,0.0014925,0.088079,0.011807,0.11237,0.082279,8.3502e-08,0.18505,0.0099196,0.032521,0.053793,2.4317e-07,0.010054,0.010976,0.010976,0.00026292,0.038336,0.0092754,4.7857e-05,0.0054658,0.022164,0.01328,0.010189,0.036463,0.046503,0.013409,0.00084159,0.0078629,0.091347,0.013672,4.0467e-05,3.6633e-05,1.2164e-05,0.056436,0.00054368,0.028185,0.015317,0.079453,0.0082472,0.010468,0.014487,0.0051352,0.0059297,0.012904,4.7784e-07,6.1144e-14,0.065825,0.0037558,0.001188,0.0090377,0.028516,0.00078534,0.00014112,0.053839,0.11966,0.007451,0.077077,0.1324,0.00031797,0.018534,0.0080821,0.010218,0.001179,0.050731,5.3295e-05,0.0056942,0.020648,0.0047894,0.011834,0.00016096,0.018032,0.00028741,0.0023248,0.00049432,0.00082209,2.1945e-07,4.6289e-05,0.0004527,0.0052398,0.013596,0.010596,0.0014004,0.00067631,9.8102e-11,2.0981e-07,0.00065395,0.00030361,5.5764e-06,0.00010208,0.02109,0.025075,8.4291e-07,0.04492,0.0035589,5.3091e-05,0.089405,0.0087199,9.0397e-05,0.0072853,2.7932e-05,0.00010372,3.5925e-05,6.9504e-05,0.050791,0.00032522,0.00017812,1.0326e-08,0.0012449,0.0010723,0.0031471,0.0074814,0.006225,6.7588e-08,1.1824e-06,1.4449e-05,0.00049655,0.033731,4.5994e-05,0.0023411,0.12796,0.06113,0.0012444,3.9677e-05,0.0089446,0.023043,0.026369,0.0047755,0.0033684,0.055089,0.028978,0.022011,0.015562,0.12905,0.0059612,0.016873,0.043384,0.002022,0.033531,3.1299e-05,4.1633e-14,0.00017348,0.00010293,0.030541,2.5416e-17,0.0091452,0.0091452,0.0091778,0.0037325,0.00056509,0.00047567,0.014632,0.0027164,0.00021708,2.3391e-05,0.144,0.0024024,0.002667,0.023049,0.00079638,0.098322,0.0019036,0.0004495,0.012623,4.1535e-05,3.2549e-07,0.071756,0.033079,0.00032922,4.7959e-05,0.071004,0.093862,5.4087e-06,0.10479,0.031647,0.018716,0.018641,0.13775,1.0605e-10,0.0057077,0.017679,0.016159,0.012663,0.00031542,8.2426e-11,0.071118,1.1568e-09,1.53e-10,0.020366,0.064811,0.0022457,1.0547e-14,0.037541,0.065032,0.00055402,0.0039584,0.018752,0.00011391,0.00025865,0.01114,0.011422,0.0032781,0.038572,2.5434e-10,0.10225,0.10225,0.0068167,0.034531,3.3303e-06,0.0096853,8.6216e-06,0.0028538,0.0050392,0.0737,0.019514,0.00038354,1.1538e-08,0.015566,0.00052502,0.0023237,0.0032964,0.049329,0.040881,0.031638,0.020014,0.0068584,0.057038,0.001354,0.001354,4.7239e-06,0.030016,0.0060146,0.00069012,3.4715e-07,0.0032437,0.028513,0.005359,0.065921,0.00059923,0.0174,0.020163,0.0025693,0.014238,0.067257,0.10947,0.026174,0.0096626,0.071195,3.2135e-13,0.015991,0.00017136,0.0042299,0.0028361,0.00054288,0.00073944,0.012018,2.2831e-06,1.3896e-07,0.14114,0.0033925,0.0089336,0.036756,0.0038912,0.11175,0.002872,0.0019251,0.0045461,0.0012405,9.5372e-05,0.0013955,0.1046,0.00014424,0.0025036,8.6863e-06,0.026767,0.0024593,0.00045536,0.0050883,0.0069964,2.0934e-05,0.029974,0.014412,1.0892e-05,0.035757,0.023956,6.4706e-09,0.011562,0.021297,0.0034856,0.00026035,0.00044089,0.0038702,8.9145e-16,5.2482e-07,2.6778e-07,0.07791,0.043686,0.0033976,0.00050903,0.00046237,0.015979,5.6329e-06,0.014924,0.0041567,0.065038,1.5705e-05,0.020113,0.031629,0.0016762,0.00017459,0.0090286,0.026638,3.1591e-06,0.012835,0.00020797,0.0022093,0.00041029,0.0019704,0.045796,0.0066723,0.0058077,0.00051987,0.0013434,5.405e-05,0.0068679,0.0052935,0.0019089,0.0002851,0.0089373,0.0033677,0.00022626,0.086141,0.012771,0.0018993,0.028941,0.011419,0.075007,0.014212,0.0057204,0.053037,0.00071192,0.0029551,0.011857,0.00070844,0.0091274,0.022162,0.00029624,0.00076845,0.028398,2.3712e-05,1.9757e-18,0.0011077,1.5037e-06,0.0033936,0.0004652,0.055395,0.0089613,8.9809e-05,0.13443,0.0025227,0.10169,0.051811,0.011653,7.3041e-05,0.0054403,0.034536,0.12506,0.002422,0.014939,0.016724,0.00015554,0.0004415,0.056334,0.0021389,0.013667,0.016538,1.0113e-05,0.0012854,0.058372,0.0074517,3.7169e-05,0.068926,0.035118,0.029508,0.033043,0.0045661,0.0081218,0.024918,7.6658e-05,0.031325,0.02234,0.001593,0.013956,1.1631e-05,4.3479e-05,0.0096958,0.035939,0.040882,0.083184,0.00011205,1.8598e-06,0.00011224,0.079377,0.0010378,0.028142,0.010891,0.013303,0.00081595,0.043655,0.00041268,0.068315,0.060747,0.10729,0.11492,7.9124e-07,0.00081124,0.13197,0.0058383,0.074279,0.00015767,0.005324,8.2769e-11,0.088673,0.046506,0.11565,0.0058641,0.13252,0.0071314,0.0017027,0.00035972,0.00011047,0.012426,0.0071066,0.0075925,0.024619,0.02806,1.3014e-05,0.051011,0.00029124,0.0095833,0.00024377,0.0028594,0.0052186,0.028099,0.010054,0.00092682,0.0030701,0.099505,0.0033743,0.0078591,0.0059237,3.2149e-08,4.1078e-15,0.0032127,0.010297,0.00025065,0.011837,0.0030001,0.0048404,0.023531,0.0028534,0.00031566,0.014577,0.047374,0.0030295,3.848e-05,7.503e-06,0.0020887,0.085579,0.0053823,1.2942e-09,0.0016599,2.0153e-07,2.2816e-05,0.00023554,0.0016455,0.050427,0.082865,0.064711,1.1907e-11,0.083208,0.0018596,8.4129e-05,0.00027454,0.10119,1.2408e-11,0.010672,1.5091e-05,0.067274,0.032601,0.037404
GOBP_TIGHT_JUNCTION_ORGANIZATION	78	64	0.12465	0.0080665	0.089206	0.081165	1	1	1	0.623301	1	ABCC8,ACTG1,APC,ARL2,CDH5,CLDN1,CLDN10,CLDN11,CLDN12,CLDN14,CLDN15,CLDN16,CLDN17,CLDN18,CLDN19,CLDN20,CLDN25,CLDN5,CLDN6,CLDN7,CLDN9,DLG1,ECT2,EPHA2,EPHB2,ESAM,EXT1,F11R,FRMPD2,GPBAR1,GRHL2,IKBKB,IL17A,ILDR1,LSR,MICALL2,MPDZ,MPP7,MYO1C,NPHP1,NPHP4,OCEL1,OCLN,PAK2,PARD3,PDCD6IP,PECAM1,PLEC,PRKACA,PRKCH,RAB13,RAMP2,ROCK1,ROCK2,SLC39A9,SNAI1,SNAI2,STRN,SVEP1,TBCD,TGFB3,TGFBR1,TJP1,WNT11	0.0023941,5.4313e-05,0.03643,0.00010175,0.0003125,0.039636,0.0075805,0.08927,0.034746,0.031811,0.0041678,0.010139,0.084202,0.071744,0.014135,1.4282e-05,0.00023766,0.0082662,0.023906,2.8418e-06,0.0092004,2.8597e-10,0.0018658,0.11522,0.00090272,1.0745e-10,6.844e-09,0.026959,0.0026815,0.014039,0.004233,0.0017523,0.020387,0.015547,0.048072,0.045613,0.0030804,7.7254e-07,6.1368e-08,0.05331,0.002345,0.028874,0.026768,0.00053629,1.2164e-05,0.018741,0.064714,0.028893,0.086408,0.00049655,0.0021464,0.0027164,0.020366,0.064811,0.044619,0.029974,0.026725,1.906e-05,0.071559,0.0037718,0.10169,0.051811,1.0113e-05,0.0032127
GOBP_POSITIVE_REGULATION_OF_LONG_TERM_SYNAPTIC_POTENTIATION	24	22	0.20625	0.007836	0.14778	0.08142	1	1	1	0.623301	1	ADCY1,ADCY8,ADORA2A,AKAP5,APP,CHRNA7,CRTC1,DRD2,EIF2AK4,EPHB2,IGSF11,INS,LGMN,MME,NPTN,NRGN,PRKAR1B,RELN,SHANK3,SHISA7,SQSTM1,ZDHHC2	6.6785e-05,2.4624e-05,0.068171,5.7142e-10,0.0011916,0.00096518,0.013743,0.014682,0.0005749,0.00090272,0.024664,0.0045412,0.0011691,0.011872,0.00081445,1.959e-13,0.006225,4.1535e-05,3.4715e-07,0.00014483,0.0004728,7.671e-10
GOBP_MITOCHONDRION_MORPHOGENESIS	20	13	0.28416	0.0083016	0.20366	0.081477	1	1	1	0.623301	1	BCL2L1,FEZ1,FIS1,MFF,MYH14,NUBPL,PANK2,PID1,PLEC,PNPT1,SUPV3L1,TMEM135,WASF1	0.024373,7.3717e-06,0.0041678,0.010916,0.011159,0.0012616,0.10592,2.405e-09,0.028893,0.0057023,0.0012952,0.0019902,0.0024954
GOBP_MESENCHYMAL_CELL_DIFFERENTIATION	250	198	0.069039	0.0078233	0.049498	0.081555	1	1	1	0.623301	1	ACVR1,ACVRL1,ADAM15,ADIPOR1,AKNA,ALDH1A2,ANXA6,APLF,AXIN2,BAMBI,BCL2,BCL9L,BMP2,BMP4,BMP5,BMP7,BMPR1A,CDC42,CDH2,CITED2,CLASP1,CLASP2,COL1A1,CORO1C,CRB2,CTNNB1,CUL7,CYP26C1,DAB2,DAB2IP,DACT3,DDX17,DLG5,EDN1,EDN3,EDNRB,ELL3,EMP2,ENG,EPB41L5,EPHA3,EPHA4,ERBB4,EXT1,FAM172A,FAM83D,FBXL17,FERMT2,FGF10,FGF19,FGFR1,FGFR2,FOLR1,FOXA1,FOXC1,FOXC2,FRZB,GATA5,GBX2,GCNT2,GDNF,GLIPR2,GREM1,GSC,GSK3B,HAND2,HEY2,HEYL,HIF1A,HMGA2,HNRNPAB,HPN,HTR2B,IGF1,IL17RD,IL1B,IL6,ISL1,JAG1,KBTBD8,KITLG,KLHL12,LAMA5,LDLRAD4,LEF1,LIMS1,LOXL2,LRG1,LRP6,MAD2L2,MAPK1,MARK1,MSX1,MSX2,MTOR,NKX2-1,NOTCH1,NRG1,NRP1,NRP2,NRTN,OLFM1,OSR1,OVOL2,PAX2,PDCD4,PDCD6,PDPN,PHACTR4,PHLDB1,PHLDB2,PITX2,POFUT2,POLR1B,PPP2CA,PPP3R1,PTEN,PTK2,RADIL,RANBP3L,RBPJ,RDH10,RET,RGCC,ROCK1,ROCK2,RTN4,SDHAF2,SEMA3A,SEMA3C,SEMA3D,SEMA3E,SEMA4A,SEMA4B,SEMA4D,SEMA4F,SEMA4G,SEMA5A,SEMA5B,SEMA6A,SEMA6B,SEMA6C,SEMA6D,SEMA7A,SERPINB3,SFRP1,SFRP2,SHH,SIX1,SIX2,SMAD2,SMAD3,SMAD4,SMAD7,SMO,SNAI1,SNAI2,SOX11,SOX8,SOX9,SP6,SPRED1,SPRED2,SPRED3,SPRY1,SPRY2,STAT1,TAPT1,TBX1,TBX20,TBX3,TBX5,TCF21,TCF7L2,TCOF1,TGFB1,TGFB1I1,TGFB2,TGFB3,TGFBR1,TGFBR2,TGFBR3,TIAM1,TMEM100,TRIM28,TRIM62,TWIST1,VASN,WNT10A,WNT11,WNT16,WNT2,WNT4,WNT5A,WNT8A,WWTR1,ZFP64,ZNF750	0.00079465,0.0066811,0.00079934,0.020729,0.01229,0.090013,0.0070737,0.0054649,0.002207,7.3304e-09,0.00078219,2.5769e-05,0.021297,0.055304,0.032491,0.016633,0.001574,0.010185,2.3824e-06,0.010602,0.009292,0.0011826,0.0024682,1.2727e-06,0.0022986,0.039559,0.002053,0.00046532,0.01496,0.00017167,0.079749,1.3513e-05,0.073212,0.029238,0.00018694,0.015674,0.015871,0.018051,0.06294,0.048663,9.8263e-08,0.00035325,3.0652e-15,6.844e-09,2.3856e-05,0.00010323,7.5527e-10,0.0061417,0.010515,0.057795,9.0621e-07,0.0014301,0.0062937,0.006072,0.018596,0.080049,1.4947e-05,0.062544,9.2688e-07,0.045549,0.00067416,0.0017442,0.0073345,0.14934,7.3772e-05,0.0037186,0.00024692,0.0027362,0.027038,0.0001264,0.0012502,0.012318,0.015866,9.1199e-05,0.0020192,0.045802,0.011106,0.037337,0.00012377,0.0027597,0.0032786,0.070497,0.0052414,0.00035306,0.0063233,0.032089,0.0023191,7.1072e-08,3.176e-05,0.0032948,0.024325,0.003274,0.0024938,0.025196,0.0025628,0.010996,0.011638,3.4566e-05,6.787e-07,0.014335,0.019266,0.0099196,0.038336,0.022164,0.079453,0.011928,0.012904,0.00078534,0.0075001,0.0029566,0.0019932,0.0016369,4.6469e-05,0.011417,0.043951,3.5788e-13,3.0698e-06,0.033531,0.0034218,0.021189,0.0004495,0.064011,0.071756,0.071004,0.020366,0.064811,0.00011391,0.14143,0.0001358,0.022015,0.016277,0.0045342,0.00052502,0.037326,0.0023237,0.10116,0.08322,0.0032964,0.0040905,0.0050428,2.427e-09,3.5914e-05,0.014738,0.049329,0.031638,0.0018969,0.0060146,0.028513,0.014238,0.049393,0.002872,0.0019251,0.0045461,0.0012405,0.00045536,0.029974,0.026725,0.021297,2.6778e-07,0.07791,0.0010085,0.00082985,9.6498e-10,0.0050604,0.065038,0.0065501,0.0022093,0.0057204,0.052779,0.011857,0.0085319,0.0091274,0.088585,0.00076845,0.12411,8.9809e-05,0.13443,0.0025227,0.10169,0.051811,0.011653,7.3041e-05,0.00015554,0.19226,0.0076246,0.0059258,0.0058641,7.0444e-06,0.05711,0.0032127,0.0018418,0.010297,0.0030001,0.0048404,0.00014473,0.00031566,0.0008876,0.018512
GOBP_NEGATIVE_REGULATION_OF_RESPONSE_TO_ENDOPLASMIC_RETICULUM_STRESS	41	26	0.1882	0.0077722	0.13496	0.081591	1	1	1	0.623301	1	ABCA7,AQP11,BCL2L1,BFAR,CLU,CREB3,DDRGK1,DNAJB9,GRINA,HERPUD1,HSPA5,HYOU1,LRRK2,NCK1,NCK2,OPA1,PARK7,PDX1,PPP1R15B,SGTA,SVIP,SYVN1,TMBIM6,UFL1,USP14,USP25	0.015744,0.098712,0.024373,0.00068993,0.0017357,0.0019384,0.0003189,0.001261,0.15044,0.037572,0.0053711,0.00034978,0.0079483,6.7332e-05,0.00054355,0.069252,0.056436,0.010803,4.4629e-12,0.013479,0.046446,0.0033285,0.0029758,0.0071066,0.025702,0.092148
GOBP_REGULATION_OF_FAT_CELL_DIFFERENTIATION	140	107	0.098247	0.0082089	0.070508	0.081761	1	1	1	0.623301	1	AAMDC,ADIG,ADIRF,AKT1,ANKRD26,ASXL1,ASXL2,AXIN1,AXIN2,BBS12,BMP2,BMP7,C1QL4,CARM1,CCDC3,CCDC85B,CDS1,CEBPA,CEBPB,CMKLR1,CREB1,CREBL2,DDIT3,DLK2,DUSP10,ENPP1,FERMT2,FFAR4,FLCN,FNDC5,FOXO1,FRZB,FTO,GATA2,GDF3,GPER1,GPS2,HNRNPU,HTR2A,ID4,IL6,INS,INSIG1,JAG1,JDP2,KLF5,LEP,LMO3,LPL,LRP3,LRP5,MAPK14,MEDAG,METRNL,MEX3C,MMP11,MSX2,NAPEPLD,NR1D1,PIM1,PPARD,PTGS2,PTPRQ,RARRES2,RORA,RORC,RREB1,SAV1,SFRP1,SFRP2,SIRT1,SIRT2,SIX1,SLC7A10,SMAD3,SNAI2,SOD2,SOX13,STK3,STK4,SULT1E1,TAF8,TGFB1,TGFB1I1,TMEM64,TPH1,TRIB2,TRIB3,TRIO,TRPM4,TRPV4,VSTM2A,WDFY2,WNT1,WNT10B,WNT5A,WWTR1,YAP1,ZBTB16,ZBTB7B,ZBTB7C,ZC3H12A,ZFP36L1,ZFP36L2,ZFPM1,ZFPM2,ZNF385A	0.0064451,0.012005,0.0066691,0.0033768,0.0038422,0.10539,0.0094931,0.0010839,0.002207,0.012719,0.021297,0.016633,0.00010408,0.044294,0.00093479,2.1597e-05,0.00021257,0.041144,0.0005894,0.0010278,0.02118,0.0097456,0.014735,0.034513,1.1777e-05,0.049085,0.0061417,0.057708,0.013492,0.02704,0.045221,1.4947e-05,0.00073519,0.072663,0.041548,0.038638,1.899e-05,0.055068,0.0026497,0.0060104,0.011106,0.0045412,0.0011492,0.00012377,0.01098,0.0020012,0.00012038,0.0012333,0.072273,0.00226,0.00025876,0.141,0.0026107,0.012256,7.4863e-09,0.1046,0.025196,0.065916,0.00055211,0.020648,0.0013744,0.016873,0.014424,0.022181,1.0547e-14,0.0086183,0.0039584,0.0013247,0.0018969,0.0060146,0.0025693,0.048174,0.014238,0.0039714,0.0019251,0.026725,0.010095,0.00026035,0.00089435,1.8652e-14,0.037994,0.043655,8.9809e-05,0.13443,0.0045661,0.00020925,6.8302e-05,0.0079148,0.004245,0.00081124,0.00015767,0.0036074,0.037031,3.2149e-08,4.1078e-15,0.0048404,0.00031566,3.848e-05,0.0016599,0.00023554,3.1367e-05,0.0016455,0.082865,0.007612,0.064711,1.1907e-11,0.0032679
GOBP_POSITIVE_REGULATION_OF_TRANSMEMBRANE_TRANSPORT	223	183	0.074572	0.0081279	0.053549	0.081884	1	1	1	0.623301	1	ABCB1,ABCC8,ABL1,ACSL1,ACSL5,ACTN2,ACTN4,ADCYAP1R1,ADRB2,AGT,AKAP5,AKAP6,AKAP9,AKT1,AKT2,ALG10B,ANK2,ANK3,ANO6,APLNR,ARC,ARL6IP1,ARPP19,ATP1B1,ATP1B2,ATP1B3,AZIN1,AZIN2,BDKRB1,BRAF,C2CD5,C3,CA2,CACNA2D1,CACNB2,CACNB3,CACNB4,CACNG2,CACNG3,CACNG4,CALCR,CALM1,CALM2,CALM3,CAPN10,CAPN3,CASQ1,CAV1,CCL2,CCR2,CDK5,CEMIP,CFTR,CHP1,CHP2,CLTCL1,CNKSR3,CRACR2A,CREBL2,CTSS,CX3CL1,CXCL11,CXCL9,DRD1,DRD4,EDN1,EDN3,EHD3,EPHB2,F2R,FGF19,FGF21,FXYD2,GAL,GH1,GIP,GLRX,GPER1,GRIN1,GRM6,GSTM2,GSTO1,HSPA2,IFNGR2,IGF1,IL13,INS,INSR,IRS1,IRS2,ITGB1,JPH2,KCNA1,KCNC1,KCNC2,KCNE1,KCNE2,KCNH2,KCNJ2,KCNK3,KCNMB1,KCNN4,KCNQ1,KLF15,LACRT,LHCGR,LRRC26,LRRC38,LRRC52,LRRC55,MAPK14,NDUFA4,NFE2L2,NOS1,NOS1AP,NPPA,NPSR1,NR4A3,OCLN,OPN3,OSBPL8,P2RX1,P2RX2,P2RX3,P2RX5,P2RX7,P2RY6,PDPK1,PDZK1,PIK3R1,PINK1,PIRT,PKD2,PLA2G1B,PLCG1,PLCG2,POU4F2,PPP3CA,PPP3CB,PPP3CC,PPP3R1,PPP3R2,PRKCI,PSEN1,PTAFR,PTH,PTPN11,RAMP3,RELN,RGS7,RHOQ,RNASEL,RNF207,RYR2,SHANK3,SLC17A8,SLC1A2,SLC34A1,SLC38A1,SLC9A1,SLC9A3R1,SNCA,SORBS1,SRI,STAC,STAC2,STAC3,STIM1,STIM2,STK39,SUMO1,TCAF1,TERT,TESC,THY1,TRDN,TREM2,TRPC1,TRPC3,TRPC6,VMP1,WNK2,XCL1	0.0068794,0.0023941,0.0069252,0.00025647,0.0025815,6.1416e-05,0.011074,0.00041945,0.023715,0.0032376,5.7142e-10,4.4431e-05,0.00025983,0.0033768,0.11771,0.0013288,2.5661e-07,6.9119e-13,0.012397,0.053923,0.00019654,0.0097731,5.9589e-06,0.0002774,0.00020655,0.0015709,0.00060618,0.037973,0.0048075,0.0035997,0.014428,0.013887,0.007196,0.0019017,0.00035895,2.6017e-06,1.3424e-05,0.002151,2.965e-11,7.7148e-05,0.030395,0.0086271,0.00013899,0.0083422,0.0025234,0.0038387,0.0068287,0.090974,0.0026328,0.0022996,0.00034843,0.0035198,0.012261,5.2616e-06,0.00025478,0.031483,0.041554,0.020814,0.0097456,0.016132,0.021895,0.03146,0.0090383,0.01429,0.035056,0.029238,0.00018694,0.00084299,0.00090272,0.013163,0.057795,1.7482e-05,0.0057228,0.00042705,5.8157e-05,0.0090351,0.052391,0.038638,0.0013476,0.0015945,0.00010186,0.0040396,6.566e-09,6.4675e-05,9.1199e-05,0.050281,0.0045412,0.0014482,0.0026737,0.0080041,0.0092224,0.0028557,0.00072631,0.0012109,0.023927,0.023167,0.0082052,5.3461e-06,0.00425,0.00031209,0.026928,0.015007,0.00020763,0.071909,0.052238,1.2496e-06,0.0023191,0.027138,0.13237,0.039876,0.141,0.00064672,0.0014312,2.6772e-05,0.000297,0.030697,9.7193e-07,0.015442,0.026768,0.0021529,0.011771,0.022509,0.046858,0.036463,0.012152,0.046503,6.6031e-05,0.028516,0.0003245,5.3295e-05,0.060241,0.013375,0.017187,0.011834,4.6289e-05,0.0004527,0.0087199,6.9504e-05,0.073258,0.02809,3.5788e-13,1.2657e-05,0.033731,0.028978,0.022011,0.043384,0.00017348,0.00081328,4.1535e-05,6.0875e-07,0.0089272,0.0042677,0.0014447,2.5434e-10,3.4715e-07,0.0038666,0.0013848,0.062644,0.00086176,0.012018,0.013453,0.00023176,0.00029699,0.12494,0.015571,1.7613e-05,0.00099087,0.0058077,0.0096419,0.00020255,0.0005243,0.030416,0.0011077,1.5037e-06,0.016724,0.0012404,0.043655,0.047261,7.9124e-07,0.019189,0.0015352,0.00089758,0.014577
GOBP_CELLULAR_RESPONSE_TO_THYROID_HORMONE_STIMULUS	17	15	0.32391	0.010164	0.23284	0.082105	1	1	1	0.623301	1	BRD8,CTSB,CTSH,CTSL,CTSS,GAS2L1,GCLC,GCLM,GHSR,INHBB,KIT,KLF9,LMO2,MED1,THRB	9.0082e-07,0.033889,0.059431,0.03737,0.016132,5.8752e-05,0.0052427,0.0001378,0.1028,0.0023613,0.0022831,1.1337e-06,0.0038139,2.075e-05,3.5083e-13
GOMF_METALLOAMINOPEPTIDASE_ACTIVITY	25	18	0.2163	0.0074345	0.15554	0.082171	1	1	1	0.623301	1	ENPEP,ERAP1,ERAP2,LAP3,LNPEP,LTA4H,LVRN,METAP1D,MMP14,MMP15,MMP16,MMP17,NPEPL1,PEPD,RNPEP,RNPEPL1,TRHDE,XPNPEP1	0.00080418,1.536e-05,3.0096e-06,0.0059065,2.7729e-06,0.076225,0.00043353,4.2633e-14,0.055143,0.0050909,1.981e-10,0.00016647,0.00084132,0.00014429,1.6704e-05,0.0023884,0.014969,4.0158e-07
GOBP_RECEPTOR_LOCALIZATION_TO_SYNAPSE	57	51	0.13768	0.0079566	0.09906	0.082302	1	1	1	0.623301	1	ADAM10,ARHGAP44,C1QL2,C1QL3,CACNG2,CACNG3,CACNG4,CACNG5,CACNG7,CACNG8,CEP112,CLSTN1,CNIH2,CPLX1,DBN1,DLG1,DLG4,ERBB4,GHSR,GPC6,GPHN,GRIP1,GRIP2,HRAS,ITGB3,KIF17,KIF3B,KIF5A,KIF5B,LGI1,LHFPL4,LRRC7,NETO1,NETO2,NLGN1,NPTN,NPTX1,NSG1,PRKCZ,RAB11A,RAB8A,RAP1A,RELN,SCRIB,SHISA6,SNAP25,STX1B,STX3,STX7,TYROBP,ZDHHC3	0.0021892,0.0099726,0.0020078,0.00016423,0.002151,2.965e-11,7.7148e-05,0.062035,0.015935,0.0060018,0.00030245,0.0050685,4.2227e-06,4.9599e-09,1.1071e-11,2.8597e-10,0.021647,3.0652e-15,0.1028,0.00062186,4.2494e-05,0.00087083,9.9521e-05,0.0010577,0.00056951,0.0070823,0.1119,0.016533,1.8727e-07,3.6926e-05,0.0058493,0.00022594,0.0018557,0.019014,6.0314e-08,0.00081445,5.0505e-05,0.00089121,0.0023411,0.00036254,0.020918,7.0492e-09,4.1535e-05,1.1538e-08,1.2427e-05,0.016753,0.0019921,0.042001,0.0053585,0.0017027,2.9621e-05
GOBP_VESICLE_MEDIATED_TRANSPORT_TO_THE_PLASMA_MEMBRANE	145	116	0.090786	0.0078957	0.065327	0.082323	1	1	1	0.623301	1	ACAP2,ACSL3,ACTN2,AKAP5,AMN,ANK3,ANKRD27,ANKRD50,ARF6,ARFRP1,ARHGAP44,ARHGAP8,ARL4C,ATP2C1,ATP9A,BBS1,BBS2,BLZF1,BVES,CCDC93,CLSTN1,CNST,COMMD1,CPLX1,DEF6,DENND1A,DENND1B,DENND1C,EHD1,EHD2,EHD3,EHD4,EPG5,EPS15,EXOC4,EXOC5,EXOC6,EXOC6B,GCC2,GGA1,GGA2,GGA3,GOLGA4,GOLGA7,GOLPH3,GOLPH3L,GOPC,GRIP1,GRIP2,HGS,INPP5F,KIF13A,KRT18,LLGL1,LMTK2,LRRC7,LYPLA1,MACF1,MICALL1,MICALL2,NDRG4,NSG1,OPTN,OSBPL5,PLA2G3,PLA2G4E,PREPL,RAB10,RAB11A,RAB11B,RAB11FIP3,RAB11FIP4,RAB13,RAB14,RAB17,RAB26,RAB31,RAB34,RAB35,RAB7A,RAB8A,RABEP1,RSC1A1,SCRIB,SEC16A,SLC1A1,SNAP25,SNF8,SNX17,SNX27,SNX3,SNX30,SNX4,SNX7,SORL1,SPTBN1,STEAP2,STX12,STX16,STX1B,STX3,STX6,SYS1,VAMP2,VAMP3,VAMP4,VAMP5,VPS13B,VPS26A,VPS29,VPS39,VPS51,VPS53,VTI1A,WIPF3,ZDHHC2	0.049371,0.0051879,6.1416e-05,5.7142e-10,0.0002467,6.9119e-13,0.016994,0.034309,0.22272,0.0029382,0.0099726,0.011328,0.00035625,0.010287,0.00015047,2.7752e-06,0.003137,0.00077258,0.038486,1.8298e-06,0.0050685,0.01805,0.053221,4.9599e-09,7.6398e-05,0.0014412,0.060477,0.076017,0.00035016,0.012891,0.00084299,0.00071415,0.0027703,0.12557,3.5537e-05,0.005714,0.00019544,1.8564e-05,0.041067,0.022964,0.029659,0.010373,0.00038253,0.049493,0.047827,0.051613,7.8831e-05,0.00087083,9.9521e-05,0.0012644,0.0037514,0.0004315,0.019715,6.9248e-06,0.015307,0.00022594,0.0039827,0.002079,5.5245e-05,0.045613,7.3162e-08,0.00089121,0.0030023,0.028911,0.00016096,0.0037189,0.0096702,0.018369,0.00036254,0.0135,0.016961,2.0322e-05,0.0021464,0.014181,0.025857,0.015009,0.00037428,0.018207,0.010855,0.0010095,0.020918,0.019187,0.02932,1.1538e-08,0.018664,0.0096626,0.016753,0.012973,0.00039189,6.8133e-05,0.00096201,0.014472,1.0892e-05,0.033389,0.011562,1.5705e-05,0.048432,0.014601,0.0030851,0.0019921,0.042001,0.0044264,0.0037355,0.0016878,0.1387,0.0033985,0.02898,0.0014711,0.00036229,5.2708e-07,0.051646,0.026721,0.0045559,0.00017377,0.06268,7.671e-10
GOBP_PARAXIAL_MESODERM_MORPHOGENESIS	10	9	0.31564	0.0076735	0.22714	0.082331	1	1	1	0.623301	1	BMPR1A,EXOC4,FOXC1,FOXC2,LEF1,SMAD2,SMAD3,WNT11,WNT5A	0.001574,3.5537e-05,0.018596,0.080049,0.0063233,0.002872,0.0019251,0.0032127,0.0048404
GOMF_I_SMAD_BINDING	14	14	0.23448	0.0071086	0.1688	0.082412	1	1	1	0.623301	1	AXIN1,AXIN2,CTNNB1,SMAD1,SMAD2,SMAD3,SMAD4,SMAD5,SMAD6,SMAD7,SMAD9,SMURF1,TGFB1I1,TGFBR1	0.0010839,0.002207,0.039559,0.11175,0.002872,0.0019251,0.0045461,0.0072655,0.0072467,0.0012405,0.038199,2.0934e-05,0.13443,0.051811
GOBP_ENDOSOME_TO_LYSOSOME_TRANSPORT	74	61	0.14461	0.0091367	0.10421	0.082637	1	1	1	0.623301	1	ADRB2,AKTIP,AP3D1,ARL8B,ATG14,BECN2,BIN1,CACNG2,CACNG3,CACNG4,CACNG5,CACNG7,CACNG8,CHMP1B,CHMP2A,CHMP2B,CHMP3,CHMP4A,CHMP4B,CHMP4C,CHMP5,CHMP6,CHMP7,CLEC16A,DENND3,DTX3L,EPG5,HMGXB4,HOOK2,HOOK3,KIF13A,LYST,M6PR,MGRN1,MVB12A,PCDHGA3,PLEKHF1,PLEKHF2,PXK,RAB12,RAB7A,RHOB,SCYL2,SNAPIN,SNX27,STX8,TGFBRAP1,TRAK1,TSG101,UBXN6,UEVLD,VIPAS39,VPS11,VPS16,VPS18,VPS33A,VPS33B,VPS39,VPS41,VPS4A,VPS4B	0.023715,6.6221e-06,0.00016458,0.047031,3.9265e-05,0.0019415,0.0031502,0.002151,2.965e-11,7.7148e-05,0.062035,0.015935,0.0060018,0.00032289,0.004038,0.023931,0.0045755,0.0049426,0.017301,0.15674,0.031575,1.583e-07,0.014072,0.010218,0.00013405,6.7297e-06,0.0027703,0.047111,7.0349e-10,0.077091,0.0004315,0.017028,0.020143,0.00037853,0.033285,3.0374e-06,0.11832,0.019042,0.00079402,0.014659,0.0010095,0.018716,0.078171,0.10225,6.8133e-05,1.832e-05,0.0024057,0.037162,0.0087993,6.1693e-05,0.0028331,0.02235,0.00034978,0.014573,0.015845,1.2627e-08,0.0052771,0.051646,5.5383e-05,7.5238e-05,0.069916
GOBP_CYTOKINE_PRODUCTION_INVOLVED_IN_INFLAMMATORY_RESPONSE	75	41	0.14692	0.0076154	0.10592	0.082718	1	1	1	0.623301	1	ABCD2,ADCY7,APOD,APPL2,CARD9,CD6,CHID1,CLEC7A,EPHB2,HIF1A,IL17A,IL17B,IL17D,IL17RA,IL17RC,IL1R2,IL6,KPNA6,LEP,LILRB4,MAPK14,MEFV,MYD88,NLRC3,NOS2,PDCD4,PER1,PLA2G10,PLA2G3,PLD3,PLD4,PPARA,PSG9,PYCARD,SIRPA,STAT3,TICAM1,TICAM2,TLR4,TREM2,ZC3H12A	4.3262e-05,0.0097664,0.0078514,3.2963e-06,0.0081292,0.041502,0.0018308,1.4708e-06,0.00090272,0.027038,0.020387,0.00069615,2.9992e-06,0.094175,0.00037678,0.091327,0.011106,0.00078608,0.00012038,0.0080158,0.141,0.0079563,0.082843,7.488e-08,0.033962,0.011928,0.0016878,0.0042087,0.00016096,0.0042464,0.014955,0.016132,0.05722,0.0091452,0.00059923,0.00041029,0.056334,0.0021389,3.7169e-05,0.043655,0.0016455
GOBP_RESPIRATORY_BURST	37	26	0.21057	0.0086959	0.15181	0.082729	1	1	1	0.623301	1	BCR,CAMK1D,CD52,CD55,CLEC7A,CYBA,DUSP10,GRN,HCK,INS,INSR,JCHAIN,LBP,NCF2,NCF4,NOXA1,NOXO1,PGAM1,PIK3CD,PIK3CG,PRDX2,RAC1,RAC2,RAC3,SLC11A1,TREM2	0.00094966,1.7913e-13,0.012237,0.019843,1.4708e-06,0.0050966,1.1777e-05,0.023528,0.0072971,0.0045412,0.0014482,0.040355,3.59e-05,0.00079406,0.027903,0.001788,0.035019,6.1816e-07,0.001179,0.050731,1.0326e-08,0.042296,0.046556,0.0089266,0.026174,0.043655
GOBP_HYPOTHALAMUS_CELL_DIFFERENTIATION	12	10	0.36497	0.0093525	0.26317	0.082761	1	1	1	0.623301	1	NDNF,NHLH2,NRP1,NRP2,OTP,PLXNA1,POU3F2,PRDM13,SEMA3E,UBB	0.0010275,0.0024526,6.787e-07,0.014335,4.7857e-05,0.0014004,5.3091e-05,0.038696,0.0045342,0.042934
GOBP_EMBRYONIC_ORGAN_MORPHOGENESIS	291	227	0.0661	0.0080123	0.047695	0.082904	1	1	1	0.623301	1	ACVR1,AHI1,ALDH1A3,ALX4,APLNR,ARL13B,ASB2,ATOH1,ATP6V1B1,ATP8A2,BBS4,BBS5,BBS7,BCR,BLOC1S5,BMI1,BMP4,BMP7,C2CD3,CCDC39,CDH23,CEP290,CHD7,CHRNA10,CHRNA9,CHST11,CITED2,CLRN1,CLRN2,CLUAP1,COL11A1,COL2A1,CRB2,CTNNB1,DCANP1,DLG1,DLL1,DLX2,DLX5,DLX6,DNAAF1,DSCAML1,DVL1,DVL2,EDN1,EFEMP1,ENG,EPHA2,EPHB2,EYA1,FBN1,FBN2,FGF10,FGF9,FGFR2,FLVCR1,FOLR1,FOXC2,FOXG1,FOXH1,FOXL2,FOXN4,FRS2,FRZB,FZD2,FZD3,GATA2,GBX2,GJB6,GLI1,GLI3,GRHL2,GRHL3,GRXCR2,GSC,HAND1,HAND2,HIF1A,HIPK1,HMX2,HMX3,HNF1B,HOXB1,HOXB2,HOXB3,HOXB4,HOXB5,HOXB6,HOXB7,HOXB8,HOXB9,HOXC4,HOXC9,HOXD10,HOXD3,HOXD4,HOXD9,HPN,IFT140,IFT172,IFT52,IHH,INSIG1,INSIG2,ITGA8,KCNQ1,KCNQ4,KDM2B,LBX1,LHFPL5,LHX1,LRIG1,LRIG3,MAFB,MAPK1,MDFI,MEGF8,MFAP2,MFAP5,MIB1,MICAL2,MMP14,MMP16,MSX1,MTHFD1,MTHFD1L,MYCN,MYO15A,MYO3A,MYO3B,MYO6,MYO7A,NAGLU,NDRG4,NDST1,NIPBL,NKX2-5,NKX3-2,NODAL,NOTCH1,NOTCH2,NTN1,OSR1,OSR2,OTOP1,OTX1,OVOL2,PAX2,PAX5,PAX6,PCGF2,PDGFRA,PDZD7,PHACTR4,PKD2,PLS1,PPP1R35,PRKRA,PROX1,PRRX1,PSEN1,PTK7,RARB,RBP4,RBPMS2,RDH10,RNF207,RPL38,RUNX2,RYR2,SCRIB,SEC24B,SETD2,SETDB2,SHH,SHOX2,SIX1,SIX2,SIX3,SIX4,SLC39A1,SLC39A3,SLC9A3R1,SLITRK6,SMAD2,SMAD3,SMO,SOBP,SOD1,SOX11,SOX18,SOX9,SP3,SPRY2,STOX1,STRA6,TBX1,TBX15,TBX18,TBX2,TBX20,TBX3,TCF21,TFAP2A,TGFB3,TGFBR1,TGFBR2,TH,TMED2,TRIOBP,TSHZ1,TTC39C,TULP3,TWIST1,USH1C,USH1G,VANGL2,VAX2,WDPCP,WNT1,WNT11,WNT16,WNT5A,WNT9B,YAP1,ZEB1,ZIC1	0.00079465,0.033031,0.070673,0.0028471,0.053923,4.2255e-08,0.013862,0.00067096,0.10023,0.00033563,0.015831,0.0003161,3.3015e-06,0.00094966,0.0041547,0.0029757,0.055304,0.016633,0.00028581,8.6022e-08,0.00024258,0.055679,0.0053534,0.091814,0.03712,2.0267e-05,0.010602,2.2862e-05,0.036164,7.7826e-07,3.7479e-08,1.7535e-05,0.0022986,0.039559,0.11957,2.8597e-10,1.3759e-05,0.01007,0.019317,0.0078311,0.00031538,7.5498e-05,0.0094897,0.005343,0.029238,0.0017934,0.06294,0.11522,0.00090272,0.016457,0.10873,0.0022897,0.010515,0.034513,0.0014301,0.0036492,0.0062937,0.080049,1.5195e-05,0.027412,0.088041,0.036194,0.0016674,1.4947e-05,0.0019289,0.0095393,0.072663,9.2688e-07,0.012097,0.00066643,0.0011884,0.004233,0.0018517,0.013499,0.14934,0.029519,0.0037186,0.027038,4.4027e-05,0.0052139,0.0052139,0.00078115,8.5467e-05,0.00084208,0.0026261,0.0075698,0.0035826,0.0022592,0.0015281,0.0020112,0.0073339,0.0090825,0.0090825,0.0078145,0.0066804,0.0082664,0.0078145,0.012318,1.1292e-06,0.00015288,0.0052309,0.10293,0.0011492,0.0006329,0.0089161,0.00020763,8.9412e-06,0.011174,0.00010017,0.0074843,0.0092728,0.0031673,0.066853,0.042546,0.024325,0.14988,0.10727,0.10012,0.019856,0.00042363,5.28e-05,0.055143,1.981e-10,0.0024938,2.548e-14,0.0017223,0.084122,4.5793e-06,0.0010372,0.019184,4.8234e-05,0.026011,3.4393e-06,7.3162e-08,0.07456,0.0042683,0.021738,0.0038727,0.06459,0.011638,0.0067341,0.0027339,0.038336,0.0092754,0.003431,9.4038e-06,0.022164,0.079453,0.0041207,0.0082472,0.039069,1.0241e-05,0.073612,0.0075001,0.017187,0.010596,1.302e-09,0.01735,0.0033684,0.19471,0.028978,0.012374,2.6643e-06,0.0021067,1.785e-05,0.064011,0.0014447,0.000702,0.01114,2.5434e-10,1.1538e-08,0.062468,4.7239e-06,0.022492,0.028513,0.005359,0.014238,0.049393,3.3621e-08,0.067257,0.0015667,0.0019615,0.013453,0.036756,0.002872,0.0019251,0.00045536,0.032508,6.4706e-09,0.021297,3.1755e-06,0.07791,0.0055735,0.0065501,0.0068679,0.0052935,0.052779,0.14733,0.068861,0.0029551,0.011857,0.0085319,0.088585,0.0089613,0.10169,0.051811,0.011653,0.0063524,0.00057271,0.010231,0.00031811,0.017189,0.014172,0.0058641,0.069317,0.02119,0.065281,0.10023,9.089e-06,3.2149e-08,0.0032127,0.0018418,0.0048404,0.001785,3.848e-05,0.010044,1.3786e-05
GOMF_DNA_BINDING_TRANSCRIPTION_FACTOR_BINDING	449	370	0.053703	0.0082711	0.038776	0.083047	1	1	1	0.623301	1	ACTB,ACTN4,AHR,AIP,AKAP8,ANKRD1,ANKRD2,ANKRD42,ANXA4,ARID1A,ARID5A,ARNT,ARNT2,ASCL1,ASXL1,ATF2,ATOH8,BAZ2A,BBS1,BBS10,BBS2,BBS4,BBS5,BBS7,BCAS3,BCL10,BCL2,BCL3,BCL6,BHLHE40,BHLHE41,BRD8,BRMS1,C1D,CALR,CARM1,CBX5,CCDC62,CD34,CDK5RAP3,CDKN2A,CEBPA,CEBPB,CEBPG,CGGBP1,CHD4,CIITA,CITED2,CNOT1,CNOT7,COMMD6,COMMD7,CPNE1,CREB1,CREBBP,CREM,CRKL,CRTC1,CRTC3,CRX,CRY1,CRY2,CTBP2,CTNNB1,CXXC5,DACT1,DAPK3,DAZAP2,DDIT3,DDRGK1,DDX20,DDX54,DGKQ,DHX33,DHX9,DLL1,DMAP1,DNAJA1,DNMT3A,DTX3L,DUSP26,E4F1,EBF4,EGR2,EIF4E,EPAS1,ESR1,ESRRB,ETS1,ETS2,EXOSC9,FAF1,FAM220A,FBP1,FHL2,FIZ1,FKBP4,FLT3,FOS,FOXC1,FOXH1,FOXL2,FOXP1,GABARAPL1,GAS2L1,GATA2,GATA6,GBX2,GFI1B,GMNN,GRIP1,GSC,GSK3B,GTF2A1,GTF2A2,GTF2B,GTF2H1,HAND1,HAND2,HCLS1,HDAC1,HDAC3,HDAC4,HDAC5,HDAC7,HDAC9,HES6,HEY2,HHEX,HIF1A,HIF1AN,HIRA,HMGA2,HMGB1,HMGB2,HMGN3,HNF4A,HSPB1,ID3,ID4,IFI27,IKZF4,ISL1,JUN,JUND,KAT2A,KAT2B,KAT5,KAT6A,KAT8,KDM1A,KDM3A,KDM4C,KEAP1,KLF4,KLF5,LATS1,LEF1,LMO1,LMO2,LMO3,LMO4,LRIF1,LYAR,MAD2L2,MAP3K10,MAPK14,MAX,MDFIC,MED1,MED13,MED16,MED17,MED24,MED30,MED4,MEF2D,METTL23,MLX,MLXIPL,MMS19,MTA1,MTA2,MTDH,MYC,MYOCD,MYOD1,NAAA,NBN,NCAPG2,NCL,NCOA1,NCOA2,NCOA3,NCOA6,NCOA7,NCOR1,NCOR2,NEK6,NFATC1,NFE2L2,NFIA,NFKBIA,NFYB,NHLH2,NIF3L1,NKX2-1,NKX2-5,NLK,NLRP3,NOC2L,NOTCH2,NPM1,NR1H4,NR1I2,NR4A1,NR4A3,NRIP1,NSD1,NUCKS1,OASL,PADI2,PAGR1,PARK7,PARP1,PARP9,PBX1,PBXIP1,PCNA,PDCD11,PER1,PIAS1,PIAS2,PITX1,PITX2,PKN1,POU1F1,POU4F1,PPARA,PPARD,PPARGC1A,PPARGC1B,PPID,PRDM13,PRDM16,PRDM5,PRKCB,PRKDC,PRMT2,PROX1,PRRX1,PSMA6,PSMC5,PSMD9,PTMA,PTPN2,PTPRT,PURA,PURB,RAD23B,RB1,RBBP8,RBFOX2,RBPJ,RELA,RERG,REST,RNF14,RPS3,RUNX2,RXRA,SDR16C5,SETD1A,SETD3,SETD6,SIK1,SIN3A,SIRT1,SIRT2,SKI,SLC30A9,SMAD2,SMAD3,SMAD4,SMARCA4,SMARCB1,SMARCD3,SMARCE1,SNW1,SOST,SOX8,SOX9,SP3,SPEN,SRC,SRI,STAT1,STAT3,STAT5A,STAT5B,STK4,STRN,SYVN1,TACC1,TACC2,TADA3,TAF10,TAF12,TAF4,TAF4B,TAF6,TAF7,TBP,TBX2,TBX20,TBX3,TBX5,TCERG1,TCF12,TCF15,TCF21,TCF3,TCF7L2,TDG,TEAD3,TFDP1,TGFB1I1,THRAP3,TLE1,TLE4,TMF1,TP53,TP53BP1,TP53BP2,TP73,TRERF1,TRIB1,TRIB2,TRIM24,TRIM32,TRIM6,TRIM68,TRIP12,TRIP4,TRIP6,TTC8,TWIST1,UBXN7,UHRF2,USF2,VDR,VHL,WBP2,WIPI1,WWP2,XPC,YAP1,YWHAH,YWHAZ,YY1,ZBTB17,ZBTB49,ZBTB8A,ZFPM1,ZFPM2,ZMYND8,ZNF366,ZNF516,ZNF653,ZNHIT3	0.0073333,0.011074,0.0039806,0.0049202,0.0044281,7.8185e-08,0.010173,0.0034678,0.028997,3.5386e-05,0.00072599,0.0057876,0.0082918,0.0015222,0.10539,0.0022394,0.034023,0.002648,2.7752e-06,0.10921,0.003137,0.015831,0.0003161,3.3015e-06,7.1638e-05,0.015049,0.00078219,0.0334,3.5156e-05,0.018018,0.079185,9.0082e-07,4.3634e-07,0.070178,6.8392e-05,0.044294,0.034688,1.0547e-15,0.016296,0.00014613,0.01607,0.041144,0.0005894,0.012197,0.0053542,0.00010893,0.016219,0.010602,1.6649e-08,4.1014e-06,0.036011,0.00019687,6.9689e-05,0.02118,7.5302e-05,2.8277e-06,0.027746,0.013743,0.0055119,0.089735,0.10729,0.00077272,7.3879e-09,0.039559,7.4205e-06,0.0010198,0.039274,0.048229,0.014735,0.0003189,5.4222e-05,0.080872,0.001977,0.00034164,0.00033728,1.3759e-05,0.037877,1.1967e-07,3.0066e-07,6.7297e-06,6.8899e-05,0.059211,0.0056067,5.0616e-07,0.08323,0.037771,3.6735e-07,0.0084414,0.0014507,0.039753,1.4987e-06,0.0051492,0.063146,0.0073665,0.010971,0.072819,0.028255,0.0023844,0.050482,0.018596,0.027412,0.088041,5.6141e-09,0.00094972,5.8752e-05,0.072663,0.037147,9.2688e-07,0.00062168,0.028894,0.00087083,0.14934,7.3772e-05,0.00078911,0.001708,0.066467,0.0457,0.029519,0.0037186,0.030522,0.0022457,2.1703e-06,1.0017e-08,0.002113,6.986e-05,2.5317e-07,0.0016524,0.00024692,0.01705,0.027038,9.3291e-05,0.0032807,0.0001264,0.012686,4.4586e-05,0.01073,0.0030973,0.0039472,0.039054,0.0060104,0.0043407,0.00079236,0.037337,0.010442,0.0074517,0.032126,0.00043663,0.012169,0.0071008,0.0032447,0.060742,0.0014071,3.702e-07,0.052054,0.021901,0.0020012,0.015177,0.0063233,0.0081367,0.0038139,0.0012333,0.055279,0.0015082,0.045853,0.0032948,0.0045304,0.141,1.4577e-05,8.5167e-10,2.075e-05,0.0029189,0.022856,0.00024325,0.023013,0.0086214,0.0019655,0.0036829,0.0013199,7.7134e-06,0.014192,0.00022477,0.11785,3.5623e-06,0.022047,0.13261,0.00076704,0.040222,0.0004387,0.002458,0.0099018,0.15353,0.042795,0.00062443,0.062221,8.7062e-05,0.00016216,0.052195,0.00038119,0.033418,0.0017369,0.0014312,2.1291e-08,0.017138,6.3834e-07,0.0024526,0.0002579,0.010996,0.021738,0.039893,0.021568,0.00099613,0.0067341,0.0038025,0.004037,8.859e-05,0.01715,0.015442,8.0899e-06,0.03725,0.011317,0.0069942,0.02235,0.0027973,0.056436,0.00054368,6.5005e-06,0.00031287,0.0012306,0.04381,8.99e-06,0.0016878,0.003659,1.0724e-08,0.018974,0.0016369,0.0039224,0.0067561,0.089405,0.016132,0.0013744,9.0397e-05,0.0072853,1.6764e-14,0.038696,0.00017812,0.037219,1.1824e-06,0.0012444,0.029696,0.0033684,0.19471,0.00062156,4.463e-06,3.4522e-06,0.0066469,5.445e-05,7.6388e-16,5.8677e-05,0.0023036,0.015802,0.023049,0.031479,0.00030557,0.0004495,0.012623,0.018,3.2549e-07,0.035132,0.037541,0.01114,0.038572,0.067113,0.032021,0.025753,4.8292e-08,0.0049132,0.065921,0.0025693,0.048174,0.00035372,2.1965e-05,0.002872,0.0019251,0.0045461,0.0013955,0.1046,0.026767,0.0024593,0.014412,0.048012,2.6778e-07,0.07791,0.0055735,0.0033976,0.0016762,0.12494,0.0022093,0.00041029,0.001781,0.0019704,1.8652e-14,1.906e-05,0.0033285,0.0013135,4.4477e-06,0.029779,0.058786,0.0067032,0.0093575,0.0068936,0.026683,0.0049278,0.12231,0.0029551,0.011857,0.0085319,0.0091274,0.047899,0.00043404,0.010197,0.088585,0.043362,0.00076845,3.3682e-06,0.012831,0.020449,0.13443,0.00045432,0.0017111,6.0437e-09,0.0081218,0.00050218,0.079377,0.051473,0.028142,0.0017593,0.00041268,6.8302e-05,0.015718,0.060747,0.11492,0.122,8.9217e-07,1.1939e-05,4.6124e-05,4.2269e-07,0.0058641,5.7352e-06,1.2668e-05,0.095449,0.00024377,0.011741,0.10201,0.010767,7.3163e-08,0.021116,3.848e-05,0.010063,0.011322,0.01039,0.0020844,0.042647,0.0017555,0.064711,1.1907e-11,0.0019349,0.00011362,1.5091e-05,0.18763,2.7424e-08
GOBP_REGULATION_OF_PHOSPHATASE_ACTIVITY	77	63	0.1115	0.0071589	0.080541	0.083138	1	1	1	0.623301	1	BAG4,BMP2,BOD1,CALM1,CALM2,CALM3,CD300A,CD33,CDK5RAP3,CHP1,CHP2,CRY2,DRD2,FKBP1A,FKBP1B,GNA12,GPLD1,GSK3B,HSP90AB1,HSP90B1,IKBKB,ITGA1,ITGA2,JAK2,LGALS3,LPIN1,MAGI2,MGAT5,MTMR9,MTOR,NCKAP1L,NPNT,NUAK1,PDGFRB,PLEK,PPARGC1B,PPP1R12A,PPP1R14D,PPP1R15B,PPP1R17,PPP1R1B,PPP1R2,PPP1R26,PPP1R35,PPP1R36,PPP1R9B,PPP4R4,PPP6R1,PPP6R2,PPP6R3,PTPRC,RCAN1,RIPK3,ROCK1,ROCK2,SEMA4D,SLC39A10,SMAD3,TGFB2,TMEM225,TSC1,URI1,VRK3	2.2485e-05,0.021297,0.015087,0.0086271,0.00013899,0.0083422,0.0021585,0.059701,0.00014613,5.2616e-06,0.00025478,0.00077272,0.014682,0.0032267,0.0020165,0.0012827,0.019728,7.3772e-05,0.0025726,5.8996e-05,0.0017523,0.00014639,0.0025011,0.01784,2.1306e-05,0.0034772,1.1103e-11,3.6541e-06,0.063122,0.0025628,0.00027621,0.00031773,0.0011981,0.0090377,0.0052398,0.0072853,0.024396,3.6122e-06,4.4629e-12,0.0029129,0.042296,0.027961,0.00012388,1.302e-09,4.8222e-09,0.017823,0.017535,0.00030499,9.268e-05,3.1959e-05,0.030541,0.010239,0.097164,0.020366,0.064811,0.0023237,0.00017136,0.0019251,0.0025227,0.021389,0.0006689,0.0040389,0.19683
GOBP_NEUROTRANSMITTER_RECEPTOR_TRANSPORT_ENDOSOME_TO_POSTSYNAPTIC_MEMBRANE	10	8	0.41396	0.0094885	0.29908	0.083178	1	1	1	0.623301	1	ARHGAP44,GRIP1,GRIP2,LRRC7,NSG1,RAB11A,RAB8A,SCRIB	0.0099726,0.00087083,9.9521e-05,0.00022594,0.00089121,0.00036254,0.020918,1.1538e-08
GOBP_CYTOKINETIC_PROCESS	40	31	0.16746	0.0075501	0.121	0.083196	1	1	1	0.623301	1	ANLN,ANXA11,AURKB,BIN3,CEP55,CHMP1B,CHMP2A,CHMP2B,CHMP3,CHMP4A,CHMP4B,CHMP4C,CHMP5,CHMP6,CHMP7,CNTROB,ECT2,KIF20A,KIF20B,MYH9,NUP62,PDCD6IP,PLEC,RTKN,SNX18,SNX33,SNX9,SPAST,SPIRE1,VPS4A,VPS4B	0.0066976,0.001046,0.013817,6.4139e-05,0.033366,0.00032289,0.004038,0.023931,0.0045755,0.0049426,0.017301,0.15674,0.031575,1.583e-07,0.014072,0.0093936,0.0018658,3.1239e-07,2.5185e-06,0.011181,0.0040804,0.018741,0.028893,0.033379,0.0098131,0.055074,0.0021173,0.0079113,0.02867,7.5238e-05,0.069916
GOBP_NEGATIVE_REGULATION_OF_LEUKOCYTE_CHEMOTAXIS	23	15	0.24063	0.0075506	0.17403	0.0834	1	1	1	0.623301	1	C5,C5AR2,CCL2,DDT,DPP4,DUSP1,GPR18,GREM1,MIF,NBL1,PADI2,RIN3,SLIT2,STAP1,TNFAIP6	0.027589,0.0055367,0.0026328,0.042676,0.002886,0.0014885,0.066256,0.0073345,0.00099395,0.0017103,0.02235,1.7928e-05,1.3896e-07,0.00020797,0.015614
GOBP_CELL_FATE_COMMITMENT	268	221	0.069803	0.0083503	0.05052	0.083549	1	1	1	0.623301	1	ACVR1,APC,ARHGEF2,ASCL1,ATOH1,BARHL2,BATF,BCL11B,BCL2,BMP2,BMP4,BMPR1A,BRAF,CASP3,CDC42,CDC73,CDON,CHD3,CHD4,CTNNB1,CTR9,CTSL,CYP26B1,DBX1,DHH,DKK1,DLL1,DLL4,DLX1,DLX2,DMRT3,DMRTA2,DOCK7,DSCAML1,EBF2,EDN1,EPAS1,ERBB4,ESRP1,ETS2,ETV2,EXT1,EYA1,EYA2,FEV,FEZF2,FGF10,FGF2,FGFR2,FKBP8,FOXA1,FOXC2,FOXG1,FOXN1,FOXN4,FZD7,GAP43,GAS1,GATA2,GATA5,GATA6,GATAD2A,GATAD2B,GBX1,GCM1,GDF3,GDF7,GLI2,GLI3,GSC,GSX1,GSX2,HDAC1,HEY2,HNF1B,HOXD10,IFRD1,IHH,IL12B,IL12RB1,IL23R,IL6,IL6R,IL7,IRF4,ISL1,ISL2,ITGB1,JAG1,JAG2,KDM6B,KDR,KLF4,LATS1,LATS2,LBX1,LMO4,LY9,MBD3,MCL1,MGA,MITF,MNX1,MTA1,MTA2,MTA3,MTOR,MYF6,MYL2,MYOD1,MYOG,MYT1L,NANOG,NKX2-1,NKX2-2,NKX2-5,NKX6-2,NKX6-3,NODAL,NOTCH1,NOTCH2,NOTCH3,NR2E1,NR2F2,NRP1,NTF4,NTRK3,OLIG1,OLIG2,OLIG3,ONECUT1,ONECUT2,PAF1,PAX2,PAX6,PDPN,PITX1,PML,POU3F2,POU4F1,POU6F2,PRDM1,PRDM14,PRDM4,PRKDC,PROX1,PRRX1,PSEN1,PTCH1,RAB10,RARA,RBBP4,RBPJ,RTF1,RUNX2,SFRP1,SFRP2,SHH,SIX1,SIX2,SMAD1,SMAD2,SMAD4,SMAD5,SMO,SOSTDC1,SOX1,SOX13,SOX18,SOX5,SOX6,SOX8,SOX9,SPN,SPRY2,STAT3,STAT6,TBR1,TBX1,TBX10,TBX15,TBX18,TBX19,TBX2,TBX20,TBX21,TBX3,TBX4,TBX5,TCF3,TCF7L2,TEAD3,TEAD4,TENM4,TGFB1I1,TGFBR1,TM2D3,TNFSF18,TOX,TP53,WNT1,WNT10A,WNT10B,WNT11,WNT16,WNT2,WNT2B,WNT3,WNT4,WNT5A,WNT5B,WNT6,WNT7A,WNT7B,WNT8A,WNT8B,WNT9A,WNT9B,WT1,ZFPM1,ZNF521	0.00079465,0.03643,0.00032913,0.0015222,0.00067096,0.00065867,0.045902,0.014341,0.00078219,0.021297,0.055304,0.001574,0.0035997,0.0021222,0.010185,4.0521e-07,0.012103,3.458e-05,0.00010893,0.039559,0.0073243,0.03737,0.0018731,0.00077498,5.6621e-15,9.4396e-07,1.3759e-05,1.0512e-06,3.3324e-11,0.01007,0.022462,0.057791,0.017856,7.5498e-05,1.0791e-06,0.029238,0.037771,3.0652e-15,2.2704e-05,0.039753,2.7732e-05,6.844e-09,0.016457,0.00015584,0.005216,0.015642,0.010515,0.0011758,0.0014301,0.0012486,0.006072,0.080049,1.5195e-05,0.036327,0.036194,0.01687,5.7081e-05,0.017052,0.072663,0.062544,0.037147,0.021713,0.0069315,0.0017588,0.047606,0.041548,0.0029681,0.021108,0.0011884,0.14934,0.00095131,2.0453e-08,0.0022457,0.00024692,0.00078115,0.0078145,0.00054928,0.10293,0.0019343,1.7894e-08,0.0084998,0.011106,0.0082681,0.055725,0.013693,0.037337,7.3401e-07,0.0092224,0.00012377,0.017128,0.00021158,0.00084924,0.021901,0.015177,0.031227,0.00010017,0.055279,0.089931,0.023208,2.3627e-05,0.021973,5.3836e-05,0.068597,0.11785,3.5623e-06,0.00089296,0.0025628,0.06123,0.014379,0.040222,0.087481,1.1378e-05,0.080781,0.010996,0.16098,0.021738,0.099137,0.0032154,0.06459,0.011638,0.0067341,0.003483,0.0039657,0.013764,6.787e-07,0.021749,1.5331e-05,0.028594,0.032521,0.0065463,1.4696e-05,0.0019831,0.12072,0.079453,0.0082472,0.00078534,0.018974,0.0018392,5.3091e-05,0.089405,0.023914,0.035524,0.00032522,0.00052018,0.0012444,0.0033684,0.19471,0.028978,0.00053942,0.018369,2.3391e-05,0.00079638,0.0004495,0.00015886,0.01114,0.0018969,0.0060146,0.028513,0.014238,0.049393,0.11175,0.002872,0.0045461,0.0072655,0.00045536,0.0024076,0.0017977,0.00026035,3.1755e-06,8.9145e-16,5.2482e-07,2.6778e-07,0.07791,0.014924,0.0065501,0.00041029,0.045796,0.0023134,0.052779,0.0092718,0.14733,0.068861,0.014985,0.0029551,0.011857,0.00070844,0.0085319,0.018468,0.0091274,0.043362,0.00076845,0.012831,0.028398,1.9757e-18,0.13443,0.051811,0.0029186,0.10217,0.00011224,0.00050218,3.2149e-08,0.05711,4.1078e-15,0.0032127,0.0018418,0.010297,0.00025065,0.011837,0.0030001,0.0048404,0.00011551,0.05711,0.023531,0.003948,0.00014473,0.0066054,0.016751,0.001785,0.0028534,0.064711,0.00082105
GOBP_MITOCHONDRIAL_DNA_REPLICATION	14	9	0.30432	0.0073982	0.2203	0.083592	1	1	1	0.623301	1	DNA2,DNAJA3,ENDOG,LIG3,METTL4,POLG,PRIMPOL,RRM1,RRM2B	2.1778e-06,0.017658,0.0075781,7.7938e-07,0.039966,0.00010024,0.0011377,0.096006,0.0015123
GOBP_INOSITOL_PHOSPHATE_BIOSYNTHETIC_PROCESS	27	20	0.22166	0.0080302	0.16064	0.083829	1	1	1	0.623301	1	ADCYAP1R1,FGF2,GPER1,HRH1,IPMK,IPPK,ITPKA,ITPKB,ITPKC,LHCGR,MAS1,P2RY1,P2RY6,PLCG2,PLEK,PTAFR,PTH,PTH1R,PTK2B,SNCA	0.00041945,0.0011758,0.038638,0.00029485,0.0074107,0.0066181,4.3528e-06,5.2747e-05,0.031899,1.2496e-06,2.2592e-05,0.013409,6.6031e-05,0.0004527,0.0052398,0.022011,0.043384,0.030244,3.1299e-05,0.00023176
GOBP_REGULATION_OF_TRANSCRIPTION_BY_RNA_POLYMERASE_I	44	32	0.21833	0.010001	0.15824	0.083847	1	1	1	0.623301	1	ACTR6,BAZ1B,BAZ2A,BNC1,CARM1,CREBBP,DDX11,DEDD,DEK,DHX33,EIF2AK3,ERCC6,HEATR1,IPPK,LYAR,MAF1,MTOR,MYBBP1A,NCL,NOL11,PIH1D1,POLR2K,POLR2L,PWP1,RASL11A,SF3B1,SMARCA4,SMARCB1,UBTF,UBTFL1,WDR43,ZMPSTE24	0.0033406,0.075428,0.002648,0.00014945,0.044294,7.5302e-05,0.0085168,0.13564,8.4703e-05,0.00034164,0.079341,0.052198,0.064786,0.0066181,0.045853,0.00038359,0.0025628,0.029349,0.15353,2.6535e-07,0.11524,0.061175,0.0036593,0.00038851,0.083365,2.0151e-14,0.0013955,0.1046,1.3848e-05,0.009215,0.013944,0.013059
GOMF_3_5_DNA_EXONUCLEASE_ACTIVITY	11	4	0.58419	0.0094697	0.42364	0.083965	1	1	1	0.623301	1	EXD2,EXO5,MEIOB,TATDN1	6.8051e-07,0.00013972,0.012328,0.0035215
GOMF_TRANSMEMBRANE_RECEPTOR_PROTEIN_TYROSINE_KINASE_ACTIVITY	61	55	0.1287	0.0077231	0.093338	0.083979	1	1	1	0.623301	1	ALK,AXL,CRIM1,CSF1R,DDR2,EFEMP1,EFNA3,EFNA4,EFNB3,EGFR,EPHA10,EPHA2,EPHA3,EPHA4,EPHA5,EPHA6,EPHA7,EPHA8,EPHB1,EPHB2,EPHB3,EPHB4,EPHB6,ERBB4,FGFR1,FGFR2,FGFR3,FGFR4,FGFRL1,FLT1,FLT3,IGF1R,IGF2R,INSR,INSRR,KDR,KIT,LTK,MERTK,MET,MUSK,NRP1,NRP2,NTRK1,NTRK2,NTRK3,PDGFRA,PDGFRB,PDGFRL,RET,ROR1,ROR2,ROS1,TEK,TYRO3	4.2264e-11,0.02311,0.00021423,0.0131,0.01272,0.0017934,0.00048721,0.0041799,0.010472,0.00023466,0.0006153,0.11522,9.8263e-08,0.00035325,1.9623e-07,0.0012331,5.0768e-08,0.0098357,3.3897e-05,0.00090272,0.011045,0.0089019,0.1179,3.0652e-15,9.0621e-07,0.0014301,4.1574e-08,3.7061e-06,0.0017418,0.00085078,0.0023844,1.9223e-08,2.7939e-06,0.0014482,0.0043739,0.00084924,0.0022831,0.0073182,0.01621,0.00064636,0.026647,6.787e-07,0.014335,0.01151,0.0060465,1.5331e-05,1.0241e-05,0.0090377,0.025609,0.071756,0.0027704,0.0022457,0.012185,2.3712e-05,0.0035946
GOBP_ACTIN_FILAMENT_BUNDLE_ORGANIZATION	160	126	0.084222	0.0076316	0.061104	0.084062	1	1	1	0.623301	1	ABL1,ACTG1,ACTN1,AIF1L,APOA1,ARHGAP28,ARHGEF10,ARHGEF10L,ARHGEF15,ARHGEF18,ARRB1,ASAP3,BAG4,BAIAP2,BAIAP2L1,BAIAP2L2,BBS4,BRAF,CALD1,CCDC88A,CDC42,CGNL1,CLASP1,CLASP2,CORO1B,CORO2B,CUL3,CX3CL1,DLC1,DMTN,DPYSL3,EPS8,ESPN,ESPNL,EVL,EZR,F11R,FAM107A,FAM171A1,FERMT2,FHDC1,FHOD1,FMN2,FSCN1,FSCN2,GPR65,HSP90B1,ID1,INPP5K,ITGB1,ITGB5,KCTD13,LIMA1,LIMCH1,LIMD2,LPAR1,MARCKS,MET,MICAL1,MTOR,MTSS1,MYO1B,MYOC,NEDD9,NF2,NRP1,PAK1,PAK2,PDCD10,PDLIM1,PFN1,PFN2,PFN3,PHACTR1,PHLDB2,PIK3R1,PIK3R2,PLEK,PLS1,PPM1F,PTGER4,PTK2B,PXN,RAC1,RAPGEF3,RGCC,RHOC,RHOD,RHPN1,RHPN2,ROCK1,ROCK2,S100A10,S1PR1,SDC4,SERPINF2,SFRP1,SHANK1,SHANK3,SHROOM1,SLC9A1,SMAD3,SORBS1,SORBS3,SPIRE1,SRC,STMN1,SWAP70,SYNPO,SYNPO2,TACR1,TESK1,TGFB3,TGFBR1,TJP1,TMEFF2,TNFAIP1,TPM1,TSC1,TTC8,USH1C,VIL1,WASF2,WNT11,WNT4,ZYX	0.0069252,5.4313e-05,2.2209e-05,0.0046491,3.8652e-05,0.0024442,0.001357,0.00029326,0.024788,0.039634,0.11557,0.0072262,2.2485e-05,5.0934e-05,0.0049926,0.00064384,0.015831,0.0035997,9.0857e-05,6.1049e-08,0.010185,0.0033208,0.009292,0.0011826,0.009075,0.0021961,1.6862e-05,0.021895,0.0007386,0.0049828,0.00027154,0.043978,0.00011262,0.0053006,0.033435,0.043284,0.026959,0.029576,0.0024976,0.0061417,0.03318,0.032403,0.001012,0.0036484,5.4313e-05,0.019389,5.8996e-05,0.035825,0.007583,0.0092224,0.00372,0.099402,0.062826,0.015161,6.8039e-07,0.011899,1.5841e-05,0.00064636,0.00074706,0.0025628,0.00081913,0.039374,0.0028883,6.0353e-05,7.0403e-12,6.787e-07,1.1133e-05,0.00053629,1.9107e-08,0.026591,0.043373,0.072384,3.1064e-13,9.6574e-09,0.0019932,5.3295e-05,1.5645e-08,0.0052398,0.010596,0.031289,0.12905,3.1299e-05,0.0016262,0.042296,0.00021708,0.071004,0.0068614,5.8677e-09,0.046804,0.014065,0.020366,0.064811,0.12471,0.056588,1.7779e-05,0.001354,0.0018969,4.2303e-05,3.4715e-07,0.012542,0.012018,0.0019251,0.00029699,0.0058412,0.02867,0.0016762,0.039224,0.095816,0.0052756,0.000319,0.011419,0.00013893,0.10169,0.051811,1.0113e-05,0.0018673,0.032074,0.013303,0.0006689,4.2269e-07,0.069317,0.010054,0.025557,0.0032127,0.0030001,0.13658
GOBP_CRD_MEDIATED_MRNA_STABILIZATION	11	11	0.2874	0.0077237	0.20857	0.084129	1	1	1	0.623301	1	CSDE1,DHX9,HNRNPD,HNRNPU,IGF2BP1,IGF2BP2,IGF2BP3,PABPC1,PAIP1,SYNCRIP,YBX1	4.9103e-07,0.00033728,0.068994,0.055068,0.0071348,0.0028424,0.020598,3.9016e-07,0.00017324,2.7665e-06,0.0058861
GOBP_NEGATIVE_REGULATION_OF_JUN_KINASE_ACTIVITY	16	14	0.24505	0.0074289	0.1779	0.084199	1	1	1	0.623301	1	AIDA,DNAJA1,DUSP10,DUSP16,DUSP19,GSTP1,MAPK8IP1,NPPA,PDCD4,PTPN22,SERPINB3,SFRP1,SFRP2,ZNF675	0.0098343,1.1967e-07,1.1777e-05,0.00022387,0.0011476,0.00030748,7.2286e-07,0.030697,0.011928,0.00010293,0.031638,0.0018969,0.0060146,0.019839
GOBP_POSITIVE_REGULATION_OF_CALCIUM_ION_TRANSPORT_INTO_CYTOSOL	12	10	0.34932	0.0089513	0.25361	0.084208	1	1	1	0.623301	1	ADCYAP1R1,CAV1,GRIN1,LHCGR,P2RX2,P2RX3,P2RX5,P2RX7,PLA2G1B,TRPC3	0.00041945,0.090974,0.0013476,1.2496e-06,0.046858,0.036463,0.012152,0.046503,0.011834,7.9124e-07
GOBP_ACYLGLYCEROL_HOMEOSTASIS	41	32	0.19118	0.0087574	0.13885	0.084277	1	1	1	0.623301	1	ABCG5,ABCG8,ACSM2A,ADORA1,ANGPTL3,ANGPTL4,APOA1,APOA4,APOA5,APOC2,APOC3,APOC4,APOE,C1QTNF3,CETP,DGAT2,FITM2,GCKR,GIP,GPIHBP1,HNF4A,IL18,LIPC,LPL,MED13,MLXIPL,NR1H4,PLA2G12B,PNPLA8,RORA,SESN2,SIRT1	0.02847,0.00014059,0.05341,0.026013,0.022899,0.024335,3.8652e-05,5.4226e-05,0.0066414,0.00091866,0.00041279,0.00052431,0.0009553,0.055394,0.002674,0.032533,0.029849,0.0001363,0.0090351,0.0056947,0.0030973,0.015869,0.00010453,0.072273,0.0029189,0.014192,0.004037,0.00065242,0.00027397,1.0547e-14,0.001224,0.0025693
GOBP_CELLULAR_RESPONSE_TO_INORGANIC_SUBSTANCE	224	183	0.075825	0.0082645	0.055078	0.084318	1	1	1	0.623301	1	A3GALT2,ACER1,ADCY1,ADCY10,ADCY7,ADCY8,ADGRV1,AKR1C3,AKT1,ALAD,ALOX15,ALOX5AP,ANK3,AOC1,APP,AQP1,AQP2,ATP13A2,B2M,BACE1,BAD,BECN1,BLM,BMP6,BNIP3,BRAF,CACNA1H,CALR,CAMK2D,CAPN3,CARF,CCNA2,CDH1,CEBPA,CER1,CFLAR,CHP2,CLDN1,CLIC4,CPNE1,CPNE2,CPNE3,CPNE4,CPNE5,CPNE6,CPNE8,CPNE9,CREB1,CRHBP,CRK,CYP11B1,CYP11B2,CYP1A1,CYP1A2,DDI1,DDI2,DDX11,DLG2,DLG4,DMTN,ECT2,EDN1,EEF2K,EGFR,EIF2AK3,EIF2S1,ENDOG,FABP4,FBP1,FOS,FOSB,FOXO1,GLRA1,GPLD1,GUCA1A,HNRNPD,HPCA,HSD17B1,HSPA5,HVCN1,INHBB,IQGAP1,ITPKA,ITPKB,ITPKC,JUN,JUNB,JUND,KCNA1,KCNC2,KCNH1,KCNJ10,KCNK3,LGMN,LIG4,LRRK2,MAP1LC3A,MAPK1,MAPK8,MAPK9,MCOLN1,MMP3,MMP9,MT1A,MT1B,MT1E,MT1F,MT1G,MT1H,MT1HL1,MT1M,MT1X,MT2A,MT3,MT4,MTF1,MTR,MYOG,NCSTN,NEK7,NEUROD2,NFATC4,NFE2L2,NLGN1,NPTX1,NQO1,OGG1,PARP1,PKD2,PLCG2,PPIF,PRKAA1,PRKAA2,PRNP,PTGS2,RAD51,RASAL1,RASGRP2,RYR1,RYR3,SCN5A,SERPINF1,SHH,SLC12A2,SLC12A3,SLC13A5,SLC1A1,SLC25A23,SLC25A24,SLC34A1,SLC41A1,SLFN14,SMPD1,SMPD3,SNCA,SOD1,SPIDR,STK39,SUMO1,SYT1,SYT11,SYT12,SYT13,SYT17,SYT2,SYT3,SYT5,SYT6,SYT7,SYT8,SYT9,TF,TFAP2A,TFR2,TH,TIGAR,TIMELESS,TPH2,TRAF2,TRPM2,TSPO,TUBA1A,WNT5A	0.015575,0.072878,6.6785e-05,0.089101,0.0097664,2.4624e-05,2.422e-10,0.063494,0.0033768,0.010157,0.013287,0.00094498,6.9119e-13,0.0012665,0.0011916,0.0027684,0.10931,0.076987,0.026203,0.043156,0.028005,0.0040541,0.050041,9.4174e-07,2.9536e-08,0.0035997,7.1246e-10,6.8392e-05,1.038e-05,0.0038387,0.0050118,5.6502e-06,0.0034052,0.041144,2.6683e-05,0.00031846,0.00025478,0.039636,0.02416,6.9689e-05,2.3556e-08,5.7211e-10,1.3301e-06,0.00015381,3.2294e-09,4.5993e-05,0.0010225,0.02118,0.0036613,7.6382e-07,0.0012933,0.060242,0.099388,0.099388,0.0733,0.028466,0.0085168,2.0934e-05,0.021647,0.0049828,0.0018658,0.029238,0.00083571,0.00023466,0.079341,0.00072491,0.0075781,0.00097335,0.0073665,0.050482,0.0037773,0.045221,0.0062847,0.019728,0.0024806,0.068994,0.027167,3.2517e-06,0.0053711,2.4343e-06,0.0023613,0.0021497,4.3528e-06,5.2747e-05,0.031899,0.010442,2.1817e-07,0.0074517,0.00072631,0.023927,4.7445e-09,0.0055153,0.00031209,0.0011691,0.0018148,0.0079483,0.00030611,0.024325,0.0072776,0.0020529,0.010591,0.11451,0.11346,0.023109,0.025844,0.026078,0.037181,0.066554,0.030355,0.0011372,0.023109,0.050285,0.044966,0.14892,0.0066733,0.0099244,0.02601,0.087481,0.0010304,0.0079574,0.062319,0.097164,0.0014312,6.0314e-08,5.0505e-05,1.7826e-05,0.0060132,0.00054368,0.017187,0.0004527,0.057536,0.043956,0.0061623,0.12206,0.016873,5.8698e-05,0.035381,0.004939,0.0014843,0.0021157,7.2247e-06,0.001354,0.028513,0.0024512,0.048668,0.033593,0.0096626,0.037177,0.0023351,0.062644,0.025991,7.0435e-09,0.014264,0.006326,0.00023176,6.4706e-09,0.00061863,0.00020255,0.0005243,0.002488,0.0026315,2.5471e-07,0.0012526,3.283e-06,1.3175e-06,0.0015622,9.0249e-05,0.0050036,0.0010863,0.13617,0.0032795,0.055395,0.0089613,7.6795e-05,0.0063524,0.0054199,0.00054991,0.020811,0.00081595,0.018925,0.088673,0.0052078,0.0048404
GOMF_4_IRON_4_SULFUR_CLUSTER_BINDING	41	35	0.19763	0.0094665	0.14363	0.084436	1	1	1	0.623301	1	ABCE1,ACO1,BRIP1,CDK5RAP1,CDKAL1,CIAPIN1,DDX11,DNA2,DPH1,DPH2,DPYD,ELP3,ERCC2,ETFDH,EXO5,IREB2,ISCA2,LIAS,MOCS1,NDUFS2,NDUFS7,NDUFV1,NFU1,NTHL1,NUBP1,NUBP2,NUBPL,PPAT,REV3L,RSAD1,RSAD2,RTEL1,SDHB,TYW1,TYW1B	0.0002378,0.00044941,0.035821,0.02752,0.032231,0.043623,0.0085168,2.1778e-06,0.025919,6.3945e-05,6.4064e-11,0.033068,0.038782,6.8697e-05,0.00013972,4.0243e-11,0.050537,0.0080384,0.0035869,0.018092,0.049217,0.01782,0.023356,8.0749e-05,0.05326,7.5067e-05,0.0012616,0.0012191,0.00042713,0.028653,0.018752,0.00061947,0.027872,0.061848,8.6908e-06
GOCC_MKS_COMPLEX	13	12	0.3657	0.010265	0.26596	0.084578	1	1	1	0.623301	1	AHI1,B9D1,B9D2,CC2D2A,CEP290,MKS1,TCTN1,TCTN2,TMEM107,TMEM17,TMEM231,TMEM67	0.033031,1.1657e-15,0.00012694,0.059659,0.055679,9.0518e-08,1.4449e-05,0.01057,0.0020638,0.04765,0.068272,8.2714e-05
GOBP_CEREBRAL_CORTEX_CELL_MIGRATION	46	39	0.16654	0.0084198	0.12124	0.084799	1	1	1	0.623301	1	ADGRG1,CCDC141,CDK5,CDK5R2,COL3A1,CTNNB1,DAB1,DAB2IP,DISC1,EFHC1,EGFR,FBXO45,FOXG1,FUT10,GLI3,HTR6,LAMB1,LHX6,LRP8,MBOAT7,MDGA1,NDEL1,NKX2-1,NR2E1,P2RY12,PAFAH1B1,PEX5,POU3F2,POU3F3,PSEN1,RELN,ROBO1,RTN4,SLIT2,SUN1,SUN2,SYNE2,WDR47,ZMIZ1	0.0042715,4.6928e-06,0.00034843,0.018783,0.0002203,0.039559,1.257e-12,0.00017167,7.9916e-05,0.0024791,0.00023466,0.00051825,1.5195e-05,0.00039903,0.0011884,0.0027416,0.0037872,1.1093e-07,1.2396e-07,0.11555,0.00038394,0.073236,0.010996,0.0039657,0.0012041,0.0078629,0.077077,5.3091e-05,0.0002236,0.028978,4.1535e-05,1.1568e-09,0.00011391,1.3896e-07,1.954e-06,0.00045221,0.00031211,0.0098346,0.0018596
GOBP_PHOSPHORYLATION	1754	1431	0.027562	0.0080445	0.020072	0.084859	1	1	1	0.623301	1	AAK1,AATK,ABI1,ABI2,ABL1,ABL2,ACE,ACSL1,ACTB,ACTN3,ACVR1,ACVR1B,ACVR1C,ACVR2A,ACVR2B,ACVRL1,ADAM10,ADAM17,ADAM8,ADAR,ADARB1,ADCK1,ADCK2,ADCK5,ADCY8,ADK,ADM2,ADNP,ADORA1,ADORA2A,ADRA1A,ADRA2A,ADRA2B,ADRA2C,ADRB2,ADTRP,AGAP2,AGK,AGT,AIDA,AK1,AK2,AK3,AK4,AK5,AK7,AK8,AK9,AKAP13,AKAP9,AKT1,AKT1S1,AKT2,AKT3,AKTIP,ALDH18A1,ALDOB,ALDOC,ALK,ALPK1,ALPK2,ALPK3,ALS2,AMH,ANG,ANGPT1,ANGPT4,ANKK1,ANKLE2,ANKRD54,APC,APLNR,APOA1,APOE,APP,AREG,ARHGEF2,ARL2,ARL2BP,ARNT,ARRB1,ARRB2,ATF2,ATG101,ATG14,ATM,ATP13A2,ATP2B4,ATR,AURKA,AURKB,AXIN1,AXIN2,AXL,AZU1,BAD,BAG4,BANK1,BARD1,BAZ1B,BCAR3,BCCIP,BCKDK,BCL10,BCL2,BCR,BDKRB1,BDKRB2,BDNF,BECN1,BIRC5,BIRC6,BLK,BLM,BMP10,BMP2,BMP3,BMP4,BMP5,BMP6,BMP7,BMP8A,BMP8B,BMPER,BMPR1A,BMPR1B,BMPR2,BORA,BPGM,BRAF,BRAT1,BRSK1,BRSK2,BTBD10,BTC,BUB1,BUB1B,C3,C5AR1,C8orf44-SGK3,C9orf72,CAB39,CAB39L,CACTIN,CACUL1,CADM1,CADM4,CALCR,CALM1,CALM2,CALM3,CAMK1,CAMK1D,CAMK2A,CAMK2B,CAMK2D,CAMK2G,CAMK2N2,CAMK4,CAMKK1,CAMKK2,CAPRIN2,CARD10,CARD14,CASP3,CASS4,CAV1,CAV3,CBFA2T3,CBL,CBLB,CBLC,CBS,CCDC88A,CCDC88C,CCL11,CCL19,CCL2,CCL21,CCNA1,CCNA2,CCNB1,CCNB2,CCND1,CCND2,CCND3,CCNE2,CCNG1,CCNG2,CCNH,CCNI,CCNI2,CCNJL,CCNK,CCNT2,CCNY,CCNYL1,CCR7,CD109,CD300A,CD3E,CD4,CD40,CD6,CD74,CD80,CD81,CD86,CDC25B,CDC25C,CDC37,CDC42,CDC42BPA,CDC42BPB,CDC42BPG,CDC6,CDC7,CDCA8,CDH5,CDK1,CDK11A,CDK11B,CDK12,CDK13,CDK14,CDK15,CDK17,CDK18,CDK19,CDK2AP1,CDK3,CDK4,CDK5,CDK5R2,CDK5RAP1,CDK5RAP2,CDK5RAP3,CDK6,CDK8,CDK9,CDKL1,CDKL2,CDKL3,CDKL4,CDKN1A,CDKN1C,CDKN2A,CDKN2B,CDKN2C,CDKN3,CDON,CEBPA,CEMIP,CENPE,CEP85,CERK,CERKL,CHEK1,CHEK2,CHI3L1,CHKA,CHKB,CHMP6,CHP1,CHRNA3,CHRNA7,CIB1,CIITA,CKB,CKM,CLCF1,CLDN19,CLEC6A,CLK1,CLK3,CLK4,CLU,CMPK2,CNKSR3,CNOT7,CNPPD1,CNTF,CNTN1,COASY,COPS2,CORO1C,CREB1,CREBL2,CRKL,CRLF1,CSF1,CSF1R,CSF2,CSF2RB,CSF3,CSH1,CSH2,CSHL1,CSNK1A1,CSNK1A1L,CSNK1D,CSNK1E,CSNK1G1,CSNK1G2,CSNK1G3,CSNK2A1,CSNK2A2,CSPG4,CTDSP1,CTDSP2,CTDSPL,CTF1,CTSG,CX3CL1,CX3CR1,DAB1,DAB2,DAB2IP,DAPK1,DAPK2,DAPK3,DAZAP2,DBNDD1,DBNDD2,DCK,DCLK1,DCLK2,DCLK3,DDR2,DDRGK1,DEPTOR,DGKA,DGKB,DGKD,DGKG,DGKH,DGKI,DGKQ,DGUOK,DHTKD1,DHX34,DIRAS1,DIRAS2,DIRAS3,DKK1,DLG1,DLG4,DMPK,DMTN,DNAJA1,DNAJC10,DNAJC3,DOCK7,DOK7,DOLK,DRD1,DRD2,DRD4,DSCAM,DSTYK,DTNBP1,DTYMK,DUSP1,DUSP10,DUSP16,DUSP19,DUSP3,DUSP6,DUSP7,DVL1,DVL2,DVL3,DYNLL1,DYRK1A,DYRK1B,DYRK2,DYRK3,DYRK4,ECT2,EDN1,EDN3,EDNRB,EEF1A1,EEF1A2,EEF2K,EFEMP1,EFNA5,EGF,EGFR,EGR1,EHD4,EIF2A,EIF2AK1,EIF2AK2,EIF2AK3,EIF2AK4,EIF2S1,EIF4G1,EIF6,EMP2,ENG,ENO1,ENO2,ENO3,ENO4,ENPP1,ENPP2,EPHA10,EPHA2,EPHA3,EPHA4,EPHA5,EPHA6,EPHA7,EPHA8,EPHB1,EPHB2,EPHB3,EPHB4,EPHB6,EPO,ERBB4,ERC1,EREG,ERG,ERN1,ERN2,ERP29,ERRFI1,ETAA1,ETNK1,ETNK2,FABP4,FAM20A,FAM20B,FAM20C,FAS,FASTK,FAXDC2,FBLN1,FBP1,FBXO7,FBXW7,FECH,FER,FERMT2,FES,FGD2,FGF1,FGF10,FGF17,FGF18,FGF19,FGF2,FGF20,FGF21,FGF22,FGF4,FGF5,FGF6,FGF7,FGF9,FGFR1,FGFR2,FGFR3,FGFR4,FGGY,FGR,FIZ1,FKBP8,FLCN,FLT1,FLT3,FN3K,FN3KRP,FNIP1,FNIP2,FOXK2,FPR2,FRK,FXR2,FYN,FZD1,FZD10,FZD4,FZD7,FZD8,GADD45A,GADD45B,GAK,GALK1,GALK2,GAPDH,GAPDHS,GAS6,GCG,GCK,GCKR,GDF1,GDF11,GDF15,GDF3,GDF5,GDF6,GDF7,GDF9,GFRA1,GGNBP2,GH1,GH2,GHR,GIP,GIT1,GK5,GLMN,GMFG,GNAQ,GNE,GNPTAB,GNPTG,GPD1,GPD1L,GPER1,GPNMB,GPRC5A,GPRC5B,GRB10,GREM1,GRK5,GRK6,GRK7,GRM5,GSK3B,GSKIP,GSTP1,GTF2H1,GTF2H3,GTF2H5,GTPBP4,GUCY2C,GUCY2D,HAX1,HBEGF,HCK,HCLS1,HCST,HDAC3,HDAC4,HEG1,HEXIM2,HGS,HHEX,HIF1A,HIPK1,HIPK4,HK1,HK2,HK3,HKDC1,HMGA2,HMGCR,HNRNPU,HPX,HRAS,HRC,HRG,HSP90AB1,HSPA2,HSPB1,HTATIP2,HTR2A,HTR2B,HUS1,HYKK,IBTK,IDNK,IFNA1,IFNA10,IFNA13,IFNA14,IFNA16,IFNA17,IFNA2,IFNA21,IFNA4,IFNA5,IFNA6,IFNA7,IFNA8,IFNB1,IFNE,IFNK,IFNL1,IFNL4,IFNW1,IGF1,IGF1R,IGF2,IGFBP3,IKBKB,IKBKE,IL11,IL12B,IL12RB2,IL13,IL15,IL18,IL1B,IL2,IL20,IL21,IL23R,IL24,IL3,IL31RA,IL34,IL4,IL6,IL6R,IL6ST,IL7,IL9,IMPACT,INCA1,INCENP,INHA,INHBA,INHBB,INHBC,INHBE,INPP5F,INPP5J,INPP5K,INS,INSM1,INSR,INSRR,IPMK,IPO5,IPO7,IPPK,IQGAP1,IQGAP3,IRAK2,IRAK3,IRAK4,IRGM,IRS1,IRS2,ISL1,ITGA5,ITGA6,ITGB2,ITGB3,ITK,ITPK1,ITPKA,ITPKB,ITPKC,JAK2,JAK3,JMJD8,JTB,JUN,KALRN,KAT2B,KCTD20,KDR,KHK,KIF14,KIRREL2,KIT,KITLG,KLHL3,KLHL31,KNDC1,KRAS,KSR1,KSR2,LACRT,LAMA1,LAT,LATS1,LATS2,LAX1,LCK,LCP2,LDB2,LDHA,LDLRAD4,LEFTY2,LEP,LEPR,LIF,LILRA5,LILRB4,LIMCH1,LIMD1,LIME1,LIMK2,LIPE,LMO4,LMTK2,LMTK3,LONP1,LOX,LRGUK,LRP1,LRP5,LRP6,LRP8,LRRK1,LRRK2,LTF,LTK,LYN,MAD2L2,MALT1,MAML1,MAP2K1,MAP2K3,MAP2K4,MAP2K5,MAP2K6,MAP2K7,MAP3K1,MAP3K10,MAP3K11,MAP3K12,MAP3K13,MAP3K3,MAP3K4,MAP3K5,MAP3K6,MAP3K7,MAP3K9,MAP4K1,MAP4K2,MAP4K3,MAP4K4,MAP4K5,MAPK1,MAPK10,MAPK11,MAPK12,MAPK13,MAPK14,MAPK4,MAPK7,MAPK8,MAPK8IP1,MAPK9,MAPKAP1,MAPKAPK2,MAPKAPK5,MAPRE3,MARCO,MARK1,MARK2,MARK3,MARK4,MAS1,MAST1,MAST2,MAST3,MAST4,MATK,MAVS,MCM7,MCPH1,MELK,MEN1,MERTK,MET,MEX3B,MICAL1,MIDN,MIF,MINK1,MKNK1,MKNK2,MLKL,MLLT1,MLST8,MLXIPL,MMD,MMD2,MMP9,MNAT1,MOB1B,MOB2,MOB3A,MOB3B,MOK,MORC3,MOS,MSTN,MT3,MTOR,MUSK,MVK,MVP,MYADM,MYDGF,MYLK,MYLK2,MYLK4,MYO3A,MYO3B,MYOCD,MYOD1,NAB2,NADK,NAGK,NBN,NCAPG2,NCBP1,NCBP2,NCK1,NCK2,NCKAP1L,NCL,NCOR1,NDUFS4,NEDD9,NEK1,NEK10,NEK11,NEK2,NEK3,NEK5,NEK6,NEK7,NEK8,NEK9,NEURL1,NF1,NF2,NGF,NHLRC1,NIM1K,NLK,NLRC5,NLRP12,NME1,NME2,NME3,NME4,NME5,NME7,NME9,NMRK1,NMRK2,NODAL,NOL9,NOS1,NOX4,NPFFR2,NPM1,NPPA,NPR1,NPR2,NPTN,NR2F2,NRG1,NRP1,NSD1,NTF3,NTF4,NTRK1,NTRK2,NTRK3,NUAK1,NUAK2,NUP62,OBSCN,OCLN,OGDH,OGDHL,OPRD1,OSBP,OSBPL8,OSM,P2RX7,P2RY1,P2RY12,PAK1,PAK2,PAK4,PAK6,PANK1,PANK2,PAPSS1,PAPSS2,PARD3,PARD6A,PARK7,PARP14,PARP16,PARP9,PASK,PAX6,PBK,PCK1,PDCD10,PDCD4,PDE4D,PDE5A,PDE8A,PDGFA,PDGFC,PDGFD,PDGFRA,PDGFRB,PDIK1L,PDK1,PDK2,PDK4,PDPK1,PDXK,PEAK1,PECAM1,PELI2,PFKFB2,PFKFB3,PFKL,PFKM,PFKP,PFN2,PGAM1,PGAM2,PGF,PGK2,PGM1,PHIP,PHKB,PHKG1,PHKG2,PI4K2A,PI4K2B,PI4KA,PI4KB,PIBF1,PICK1,PID1,PIFO,PIH1D1,PIK3C2A,PIK3C2B,PIK3C2G,PIK3C3,PIK3CA,PIK3CB,PIK3CD,PIK3CG,PIK3R1,PIK3R2,PIK3R3,PIK3R4,PIK3R6,PIKFYVE,PILRB,PIM1,PIM3,PIN1,PINK1,PIP4K2A,PIP4K2B,PIP4K2C,PIP5K1A,PIP5K1B,PIP5K1C,PIP5KL1,PKD1,PKD2,PKIA,PKIB,PKIG,PKLR,PKM,PKMYT1,PKN1,PKN2,PKN3,PLA2G1B,PLA2G6,PLAUR,PLCE1,PLCG2,PLEC,PLK1,PLK3,PLK4,PLK5,PLXNB2,PMEPA1,PML,PMVK,PNKP,POMK,PPARA,PPARGC1B,PPEF2,PPIA,PPM1F,PPME1,PPP1R14A,PPP1R14B,PPP1R14C,PPP1R14D,PPP1R15B,PPP1R1B,PPP1R9B,PPP2CA,PPP2R1A,PPP2R3C,PPP2R5A,PPP2R5B,PPP3CB,PPP4R1,PRDX3,PRKAA1,PRKAA2,PRKAB1,PRKACA,PRKACB,PRKACG,PRKAG1,PRKAG2,PRKAR1A,PRKAR1B,PRKAR2B,PRKCA,PRKCB,PRKCE,PRKCG,PRKCH,PRKCI,PRKCQ,PRKCZ,PRKD1,PRKD2,PRKD3,PRKDC,PRKG1,PRKG2,PRKRA,PRKRIP1,PRLR,PRNP,PROX1,PRPF4B,PRPS1L1,PRR5,PRR5L,PRRC1,PSEN1,PSKH1,PSKH2,PSRC1,PSTK,PTEN,PTGES3,PTGS2,PTK2,PTK2B,PTK6,PTK7,PTPN11,PTPN13,PTPN2,PTPN22,PTPN4,PTPRA,PTPRB,PTPRC,PTPRO,PTPRQ,PTPRT,PWP1,PXK,PYCARD,PYDC1,RABGEF1,RAC1,RAD51,RAF1,RALB,RALBP1,RAMP3,RANBP2,RAP1A,RAP2B,RAPGEF2,RAPGEF3,RARA,RARRES2,RASGRP1,RASIP1,RASSF2,RB1,RB1CC1,RBKS,RBL1,RBPMS,RELN,RET,RFK,RGCC,RGS14,RGS2,RHO,RICTOR,RIOK1,RIOK2,RIOK3,RIPK1,RIPK2,RIPK3,RIPK4,RIT2,RNASEL,ROBO1,ROCK1,ROCK2,ROPN1,ROPN1B,ROR1,ROR2,ROS1,RPS3,RPS6KA1,RPS6KA5,RPS6KB1,RPS6KC1,RPS6KL1,RPTOR,RSPO1,RSRC1,RUNX3,S100A12,S1PR2,SAMSN1,SASH1,SBK1,SBK2,SBK3,SCYL1,SCYL2,SCYL3,SDC4,SEMA4D,SEMA7A,SEPHS1,SEPHS2,SERPINB3,SERTAD1,SESN2,SFRP1,SFRP2,SGK1,SGK2,SGK3,SGMS1,SGMS2,SH2B3,SH2D3A,SH2D3C,SH3BP5,SH3BP5L,SH3GL2,SHB,SHC1,SHPK,SIK1,SIK2,SIK3,SIRPA,SIRT1,SIRT2,SLC11A1,SLC12A3,SLC1A1,SLC27A1,SLC2A6,SLC4A1,SLC4A4,SLC8A1,SLC8A2,SLC8A3,SLC9A3R1,SLCO3A1,SLIT2,SLK,SMAD1,SMAD2,SMAD4,SMAD5,SMAD6,SMAD7,SMCR8,SMG1,SMG8,SMPD1,SMPD3,SMTNL1,SMYD3,SNCA,SNF8,SNRK,SNX25,SNX6,SNX9,SOCS1,SOCS3,SOCS4,SOCS5,SOD1,SORL1,SOS1,SOX9,SPAG9,SPATC1L,SPDYA,SPDYC,SPDYE1,SPDYE18,SPDYE3,SPDYE4,SPDYE6,SPEG,SPHK1,SPHK2,SPINK1,SPRED1,SPRED2,SPRY1,SPRY2,SPRY4,SPTBN1,SPTBN4,SQSTM1,SRC,SRCIN1,SRMS,SRPK1,SRPK2,ST3GAL1,STAP1,STAT2,STAT3,STK10,STK11,STK17A,STK17B,STK24,STK25,STK3,STK31,STK32A,STK32B,STK32C,STK33,STK35,STK36,STK38,STK38L,STK39,STK4,STK40,STOX1,STRADA,STRADB,STYK1,SYK,TAB1,TAB2,TADA3,TAF10,TAF12,TAF2,TAF3,TAF4,TAF4B,TAF6,TAF7,TAF8,TAOK1,TAOK3,TARBP2,TARDBP,TBCK,TBK1,TBP,TBX1,TDGF1,TEC,TEK,TELO2,TERF2IP,TESK1,TESK2,TF,TFAP4,TGFA,TGFB1,TGFB2,TGFB3,TGFBR1,TGFBR2,TGFBR3,THBS1,THBS4,THPO,THY1,TIGAR,TIRAP,TK1,TK2,TLK1,TLK2,TLR2,TLR3,TLR4,TMED2,TMEM102,TMEM119,TNFAIP3,TNFRSF10A,TNFRSF10B,TNFRSF11A,TNFRSF18,TNFRSF1A,TNFSF11,TNFSF18,TNIK,TNK1,TNK2,TNKS,TNKS1BP1,TOLLIP,TOM1L1,TOP1,TP53,TPD52L1,TPK1,TPX2,TRAF2,TRAF3IP1,TRAF4,TREM2,TRIB1,TRIB2,TRIB3,TRIM24,TRIM28,TRIM6,TRIO,TRPM6,TRPT1,TSC1,TSC2,TSG101,TSSK1B,TSSK3,TSSK4,TSSK6,TTBK2,TTK,TTN,TWF1,TWSG1,TXK,TXN,TYK2,TYRO3,UBASH3B,UBE2K,UCHL1,UCK1,UCK2,UCKL1,UCN,UCP2,UHMK1,ULK1,ULK2,ULK3,ULK4,UMOD,UNC119,USP15,UVRAG,VAC14,VAV2,VAV3,VEGFA,VEGFB,VEGFC,VLDLR,VPS25,VRK1,VRK3,WDFY2,WDR24,WDR81,WDR91,WEE1,WNK1,WNK2,WNK4,WNT1,WNT11,WNT5A,WNT9B,WWTR1,XDH,XRCC5,XYLB,YES1,YWHAG,YWHAZ,ZBED3,ZBTB20,ZC3H12A,ZFP91,ZFYVE28,ZGPAT,ZNF592,ZNF622,ZNF675	0.0071666,0.049838,0.0014227,0.0057186,0.0069252,0.018056,0.00092013,0.00025647,0.0073333,1.7703e-05,0.00079465,0.0014597,0.0377,0.051889,0.024089,0.0066811,0.0021892,0.10008,0.065947,2.8677e-06,3.7935e-09,8.3022e-06,0.0039322,0.00093575,2.4624e-05,0.0049593,0.00048893,0.036796,0.026013,0.068171,0.011616,0.010797,0.014135,6.1725e-05,0.023715,0.047811,7.4437e-07,3.1839e-05,0.0032376,0.0098343,0.0094981,0.081177,0.0086912,8.2633e-05,2.2731e-05,0.090657,0.0084853,0.0026579,0.0066972,0.00025983,0.0033768,0.047447,0.11771,7.1764e-08,6.6221e-06,0.027624,0.031084,0.017986,4.2264e-11,0.022289,0.00099991,9.6625e-05,0.022625,0.00012902,0.060261,0.0029225,0.0016873,0.0062732,0.0049534,0.00064666,0.03643,0.053923,3.8652e-05,0.0009553,0.0011916,0.031937,0.00032913,0.00010175,4.6589e-05,0.0057876,0.11557,0.046318,0.0022394,0.052947,3.9265e-05,0.011627,0.076987,0.028316,0.0069321,0.065862,0.013817,0.0010839,0.002207,0.02311,0.013651,0.028005,2.2485e-05,0.000617,0.017833,0.075428,5.5254e-05,0.036591,0.0022942,0.015049,0.00078219,0.00094966,0.0048075,0.0776,2.6307e-05,0.0040541,0.016393,0.010958,0.00054309,0.050041,0.033679,0.021297,0.0046171,0.055304,0.032491,9.4174e-07,0.016633,0.022736,0.089644,0.035109,0.001574,0.00090393,0.00032585,0.027977,0.042566,0.0035997,0.025412,0.00037105,7.1737e-10,0.047506,0.02209,0.032025,0.090897,0.013887,0.03404,0.0058034,0.00043583,0.054563,0.022947,0.018605,0.0058749,0.00030252,0.069167,0.030395,0.0086271,0.00013899,0.0083422,0.029779,1.7913e-13,0.00013241,0.00048448,1.038e-05,0.0011003,0.0003855,0.01074,0.012776,0.0013811,7.937e-05,0.087347,0.039079,0.0021222,0.065862,0.090974,0.015291,0.0050007,0.0058384,0.0029071,0.04467,0.008464,6.1049e-08,0.00020966,0.0025077,3.3732e-05,0.0026328,0.0063812,0.078198,5.6502e-06,0.015666,0.00037988,0.0093085,0.002678,0.016955,0.023602,0.01684,1.5234e-06,0.0061392,0.04057,0.0053511,0.018507,0.01502,0.0024356,9.8287e-08,0.034443,0.0002276,0.098282,0.0021585,0.042258,9.9527e-05,0.037575,0.041502,0.031851,0.05562,0.04434,0.035963,0.0074783,7.1629e-06,0.010991,0.010185,0.0022197,0.00067457,0.00081877,0.0025967,0.0058854,0.0059262,0.0003125,0.0042621,0.0027473,0.11678,9.5863e-05,0.025394,3.0316e-06,0.0020879,0.00070451,0.0015803,0.0078224,4.5297e-14,0.032981,1.2999e-06,0.00034843,0.018783,0.02752,0.0066494,0.00014613,9.1067e-05,0.016669,0.0048893,0.0020959,0.0010326,0.0030448,0.0024738,0.0067072,0.036332,0.01607,0.01607,0.12945,0.011212,0.012103,0.041144,0.0035198,7.8391e-06,0.050518,0.012575,0.046058,0.0002996,0.011706,0.045403,0.0019615,4.5992e-07,1.583e-07,5.2616e-06,1.139e-12,0.00096518,0.030327,0.016219,5e-10,0.0024225,0.00058297,0.014135,0.019617,0.00011855,0.085438,0.0022482,0.0017357,0.05346,0.041554,4.1014e-06,0.064893,0.045696,0.10321,2.0653e-06,0.008442,1.2727e-06,0.02118,0.0097456,0.027746,0.02257,0.00015092,0.0131,0.0041714,0.0068063,0.023418,1.0528e-05,5.5845e-06,2.5162e-05,0.00032963,0.019761,0.0048536,0.0010766,3.3852e-06,5.3573e-07,0.012211,0.0014581,0.0001647,0.2263,0.018671,1.2847e-07,8.8532e-06,2.7179e-05,0.015917,0.021895,0.013879,1.257e-12,0.01496,0.00017167,0.00013991,5.4344e-05,0.039274,0.048229,0.0027955,0.021261,0.033568,1.788e-10,0.031107,0.0026487,0.01272,0.0003189,0.034766,0.013985,1.6894e-09,0.00019413,2e-06,0.00018741,1.9917e-13,0.001977,0.020481,0.046963,0.012474,0.001564,0.031759,0.075074,9.4396e-07,2.8597e-10,0.021647,0.0028475,0.0049828,1.1967e-07,0.025107,0.007558,0.017856,6.0233e-05,0.0016189,0.01429,0.014682,0.035056,1.2934e-05,0.0017562,8.8456e-05,0.00093292,0.0014885,1.1777e-05,0.00022387,0.0011476,0.0048241,8.4669e-08,1.3917e-07,0.0094897,0.005343,0.031794,0.0002097,0.028742,0.014886,0.036655,0.036279,0.056547,0.0018658,0.029238,0.00018694,0.015674,0.045596,2.1767e-07,0.00083571,0.0017934,1.7653e-14,0.26995,0.00023466,5.9201e-07,0.00071415,0.0099275,0.0046414,0.00015571,0.079341,0.0005749,0.00072491,1.2647e-05,0.00013053,0.018051,0.06294,0.0089864,0.033814,0.063042,0.080709,0.049085,0.0058837,0.0006153,0.11522,9.8263e-08,0.00035325,1.9623e-07,0.0012331,5.0768e-08,0.0098357,3.3897e-05,0.00090272,0.011045,0.0089019,0.1179,0.010485,3.0652e-15,1.2715e-05,0.0025558,0.00031738,0.01123,0.014563,0.00036413,0.12132,0.033087,0.012331,0.01189,0.00097335,0.00021331,0.0069181,0.0061186,0.0066994,0.00026996,0.021894,0.002109,0.0073665,0.023968,0.0020386,0.0023489,0.01185,0.0061417,1.7219e-07,0.03192,0.022202,0.010515,0.0049096,0.10485,0.057795,0.0011758,0.027654,1.7482e-05,0.0016256,0.0018262,0.0011005,0.041508,0.0014962,0.034513,9.0621e-07,0.0014301,4.1574e-08,3.7061e-06,0.0021925,0.0012404,0.072819,0.0012486,0.013492,0.00085078,0.0023844,0.0057862,0.00149,0.0033694,6.5947e-14,0.00046571,0.021937,0.028102,0.00029872,1.1845e-05,0.045725,0.03441,0.020609,0.01687,0.10207,0.0012837,5.1205e-05,8.0942e-05,0.0059287,0.007435,0.0014917,0.038887,0.017594,0.0021711,0.0040383,0.0001363,0.0039183,0.016857,0.0079668,0.041548,0.0040404,0.041834,0.0029681,0.0019609,0.0053133,1.8374e-14,5.8157e-05,6.5089e-06,0.001909,0.0090351,0.0088319,0.021631,0.00015469,0.19645,0.055773,0.028955,0.070151,0.0007167,0.0021995,0.0032421,0.038638,0.017424,0.0069457,0.0051981,0.00093096,0.0073345,0.0063252,5e-10,0.077459,0.0073284,7.3772e-05,0.12395,0.00030748,0.0457,0.00088164,0.00039164,0.010138,0.048893,0.048175,3.4044e-06,0.00010812,0.0072971,0.030522,0.0012167,2.1703e-06,1.0017e-08,0.00026688,0.00067296,0.0012644,0.01705,0.027038,4.4027e-05,0.0053325,0.00084494,0.0074298,7.8311e-06,0.0020418,0.0001264,5.0995e-06,0.055068,0.019024,0.0010577,0.0019502,0.00052818,0.0025726,6.566e-09,0.0039472,0.10458,0.0026497,0.015866,0.017804,4.0568e-10,3.2446e-05,0.00026405,0.0017036,0.025801,0.0056969,0.0075012,0.023195,0.014785,0.00097812,0.040294,0.032722,0.0021698,0.0052816,0.027033,0.00097812,0.01185,0.0024427,0.0043536,0.081488,5.9813e-05,0.025426,9.1199e-05,1.9223e-08,0.0015133,0.015447,0.0017523,0.023275,0.029075,0.0019343,0.0003777,0.050281,0.020583,0.015869,0.045802,0.00017466,0.00097639,3.6296e-06,0.0084998,0.00038208,0.005226,0.0020279,0.00024671,0.0057933,0.011106,0.0082681,0.0027154,0.055725,0.039083,0.0068799,0.058818,0.046201,1.0419e-07,5.9698e-05,0.0023613,0.00086414,0.00069868,0.0037514,0.0088226,0.007583,0.0045412,0.010388,0.0014482,0.0043739,0.0074107,0.043996,0.00018297,0.0066181,0.0021497,0.0010797,0.00035402,0.083712,0.10968,0.095874,0.0026737,0.0080041,0.037337,0.0024288,0.00078316,0.085167,0.00056951,0.00010218,0.012908,4.3528e-06,5.2747e-05,0.031899,0.01784,0.037812,2.6816e-07,0.0017228,0.010442,5.9603e-06,0.00043663,0.041174,0.00084924,0.0015322,0.031275,0.0079385,0.0022831,0.0032786,2.1072e-05,0.00014768,0.0009843,0.080503,0.016468,6.4895e-05,0.052238,0.00034831,0.0081747,0.015177,0.031227,0.017376,0.0040144,7.2374e-05,0.010795,0.084506,0.00035306,0.00094744,0.00012038,0.0078849,0.00029924,0.047891,0.0080158,0.015161,0.0059996,0.0034529,0.0082337,0.14173,0.055279,0.015307,0.032557,0.024543,0.056613,0.0094267,0.045796,0.00025876,3.176e-05,1.2396e-07,0.017821,0.0079483,0.0013855,0.0073182,0.00021878,0.0032948,0.18582,0.0019574,0.010091,0.00033527,0.028424,0.00090311,2.776e-05,0.03061,0.00014054,0.0045304,8.9751e-06,7.262e-06,0.0015619,8.3204e-07,0.014962,0.029474,0.0078069,0.018843,0.049825,0.0032469,0.0016612,0.00014991,0.049988,0.0085384,0.024325,0.0036484,7.1519e-09,5.0191e-09,0.099096,0.141,0.0005548,5.7176e-15,0.0072776,7.2286e-07,0.0020529,1.1586e-05,0.018947,0.0016342,0.00068424,0.024205,0.003274,3.914e-08,1.33e-10,0.0014305,2.2592e-05,8.6501e-06,0.038976,2.1273e-08,2.6159e-08,0.0071411,0.072386,0.024473,0.032564,0.014687,0.00085252,0.01621,0.00064636,0.012016,0.00074706,0.00046331,0.00099395,0.0074221,0.0034333,0.053515,0.00312,5.807e-06,0.046743,0.014192,0.00080111,0.0024864,0.11346,0.0017716,0.055922,0.056637,0.043868,0.0010376,0.020073,0.017504,0.044401,0.00047702,0.14892,0.0025628,0.026647,0.0013252,0.00060778,0.037453,0.042931,0.00011938,0.02616,0.0018691,0.0010372,0.019184,0.00076704,0.040222,0.20119,6.6583e-05,0.060608,0.002458,0.0099018,0.024086,0.0014364,6.7332e-05,0.00054355,0.00027621,0.15353,0.052195,7.0826e-05,6.0353e-05,1.7745e-06,0.0043116,0.045597,0.021001,0.0048595,0.0034932,0.033418,0.0079574,0.018207,0.01118,0.0010296,0.00050946,7.0403e-12,5.797e-05,0.018632,0.00091142,0.039893,7.766e-05,0.0077594,0.0020963,0.0021965,0.0013013,0.038771,1.1237e-06,0.00011324,0.00069013,0.0041493,0.0090526,0.06459,6.4347e-06,2.6772e-05,0.0010434,0.028234,0.0038025,0.030697,0.032722,0.007654,0.00081445,0.013764,3.4566e-05,6.787e-07,0.03725,0.00059564,0.021749,0.01151,0.0060465,1.5331e-05,0.0011981,0.00059829,0.0040804,0.0077089,0.026768,0.044546,0.0070523,0.00013563,0.015807,0.011771,0.00026292,0.046503,0.013409,0.0012041,1.1133e-05,0.00053629,0.091347,3.441e-06,3.2667e-07,0.10592,0.050821,0.0019534,1.2164e-05,0.0078724,0.056436,0.028365,0.003418,6.5005e-06,0.019858,0.0082472,0.011992,0.0051352,1.9107e-08,0.011928,6.1144e-14,0.065825,0.023586,0.0055786,0.001188,0.018126,1.0241e-05,0.0090377,0.038994,0.029288,0.045181,0.023351,0.028516,0.039229,0.035307,0.064714,0.0024302,0.0003991,3.0509e-05,0.032788,6.4283e-05,0.047504,0.072384,6.1816e-07,0.034704,0.00031797,0.11086,0.038627,9.6791e-05,0.0064425,0.091755,7.5517e-07,0.0086496,0.007704,0.049499,0.00048301,0.0080821,0.057873,2.405e-09,0.0021227,0.11524,0.022576,5e-10,0.0012035,1.721e-05,0.010218,0.10994,0.001179,0.050731,5.3295e-05,1.5645e-08,0.092624,0.015944,0.0056942,0.0022619,2.7163e-08,0.020648,0.00097221,8.1243e-05,0.060241,0.0014117,0.0037526,0.0058394,0.0030969,0.0025283,0.01553,0.0069707,0.02218,0.017187,0.024159,0.0048588,0.0071958,0.0003723,0.0047894,0.034327,0.0039224,1.7165e-07,0.1081,0.011834,0.0013183,0.051367,0.0029769,0.0004527,0.028893,0.091324,0.049548,0.026222,0.10425,2.0981e-07,0.0085104,0.0018392,0.0010458,0.047447,0.040554,0.016132,0.0072853,0.018289,0.0025573,0.031289,0.00043257,0.0077388,0.015647,0.011974,3.6122e-06,4.4629e-12,0.042296,0.017823,0.043951,0.0067124,3.5925e-05,0.0047718,0.00067235,0.073258,1.9641e-07,0.10661,0.043956,0.0061623,0.0031471,0.086408,0.019037,0.054875,5e-10,2.3835e-05,0.00053324,0.006225,0.00040391,6.7588e-08,1.1824e-06,1.4449e-05,0.038868,0.00049655,0.033731,4.5994e-05,0.0023411,0.12796,0.06113,5.8973e-05,0.0012444,1.7574e-12,3.9677e-05,0.01735,0.0023714,0.023043,0.12206,0.0033684,0.021255,0.017509,0.0045767,0.0014976,0.033805,0.028978,0.0008465,0.010339,0.024511,0.069146,3.0698e-06,0.012029,0.016873,0.033531,3.1299e-05,0.00079244,0.012374,0.00017348,0.0008941,5.445e-05,0.00010293,1.4108e-07,0.013126,0.0026969,0.030541,0.019966,0.014424,7.6388e-16,0.00038851,0.00079402,0.0091452,0.0091452,0.0015367,0.042296,5.8698e-05,0.0030046,0.01193,6.7711e-07,0.00081328,0.0072506,7.0492e-09,0.034249,1.4238e-05,0.00021708,2.3391e-05,0.022181,0.0024024,9.8124e-06,0.0049958,0.023049,0.089515,5.8996e-05,0.044467,0.023127,4.1535e-05,0.071756,0.010855,0.071004,0.093862,5.4087e-06,0.034805,0.061037,0.12886,0.02527,0.0057077,0.017679,0.016159,0.097164,0.11104,0.028214,0.0042677,1.1568e-09,0.020366,0.064811,1.703e-05,0.070697,0.0027704,0.0022457,0.012185,0.037541,0.065032,5.535e-06,0.18482,0.00075526,0.00080306,3.8554e-08,0.0012456,0.0088866,0.011422,0.0014761,0.0002472,0.01125,0.0028538,7.6112e-06,0.027423,0.027423,0.00010564,0.078171,0.0087794,1.7779e-05,0.0023237,0.049329,0.073064,0.01203,0.031638,0.019437,0.001224,0.0018969,0.0060146,0.036895,0.0006802,0.006036,1.838e-05,0.12217,0.042666,0.01656,0.0032306,0.0044668,0.12932,0.044482,0.0032437,0.0015269,0.01143,0.0049132,3.3007e-06,6.9808e-05,0.00059923,0.0025693,0.048174,0.026174,0.048668,0.0096626,0.015991,0.010236,8.0998e-06,1.0892e-05,0.00073944,0.29327,9.2652e-05,0.013453,1.425e-05,1.3896e-07,0.0073397,0.11175,0.002872,0.0045461,0.0072655,0.0072467,0.0012405,0.00032641,0.0041875,6.0748e-06,0.014264,0.006326,0.0069964,0.0024384,0.00023176,0.012973,7.3987e-05,0.017806,0.0021252,0.0021173,0.035757,0.017214,5.5115e-06,0.023956,6.4706e-09,0.011562,0.0075331,0.07791,0.0081368,0.0045436,0.0020126,0.0012127,0.036225,0.010763,2.4358e-08,0.014818,0.0015952,1.2295e-09,0.00050903,0.00046237,0.015979,0.00082985,9.6498e-10,0.065038,0.0065501,0.021491,1.5705e-05,0.020113,0.0004728,0.0016762,0.0046539,0.0010568,0.0018633,0.010052,0.013485,0.00020797,0.070763,0.00041029,0.0083924,0.00051987,0.003627,0.00155,9.6397e-10,0.0013434,0.00089435,0.00019799,0.00043787,7.6375e-09,0.0018106,0.062603,0.017681,0.016251,0.042896,3.0231e-09,0.00020255,1.8652e-14,0.0053226,0.0068679,8.591e-07,0.0059139,0.014936,0.012771,0.085907,0.071652,0.029779,0.058786,0.0067032,0.045054,0.13713,0.0093575,0.0068936,0.026683,0.0049278,0.043655,0.0058094,0.00032334,0.0002023,6.2036e-05,5.6885e-06,0.00071192,0.12231,0.052779,0.0050456,0.010547,2.3712e-05,0.0016823,0.03918,0.00013893,0.11246,0.055395,0.013323,0.041236,8.9809e-05,0.0025227,0.10169,0.051811,0.011653,7.3041e-05,0.12506,0.0012453,0.019436,0.016724,0.0054199,0.016538,0.02286,0.0024845,8.0117e-06,0.00012348,0.058372,0.0074517,3.7169e-05,0.00057271,5.3419e-06,0.033043,0.037052,0.0088508,0.026402,7.6658e-05,0.027634,0.062736,0.013956,0.10217,0.011529,0.016798,0.060247,0.0014975,0.036463,0.0014525,0.018296,7.4399e-06,0.00050218,0.041391,0.00087204,0.027229,0.00081595,0.045707,0.018247,0.043655,0.00041268,6.8302e-05,0.0079148,0.015718,0.0076246,0.11492,0.004245,9.1913e-05,0.0064667,0.0006689,0.0020514,0.0087993,2.8867e-06,0.001538,6.2954e-05,0.076568,0.097905,0.003476,0.00040742,0.11565,3.3427e-07,0.13252,0.081046,0.0071314,0.0035946,5.4545e-05,3.933e-07,0.0079727,0.0012164,0.013093,0.00072652,0.00035972,0.012426,0.022682,0.0028012,0.043466,0.012472,0.0008781,0.065628,0.0088638,8.6812e-07,0.0024784,6.7597e-05,0.0091961,0.00029124,0.0028594,0.0052186,0.028099,0.030083,0.00065537,0.0031358,0.19683,0.037031,5.6991e-07,0.0019345,0.097892,0.11389,5.8471e-05,0.00089758,0.00020763,3.2149e-08,0.0032127,0.0048404,0.001785,0.00031566,0.028878,0.0030295,0.0071052,0.0020887,0.0045619,0.011322,0.0053823,2.0153e-07,0.0016455,0.051738,0.00013242,0.0019345,0.0030232,0.01617,0.019839
GOBP_REGULATION_OF_PHOSPHOLIPID_BIOSYNTHETIC_PROCESS	17	15	0.24044	0.0075447	0.17518	0.084965	1	1	1	0.623301	1	ABCA2,ACSL3,ADGRF5,CAPN2,CHP1,FABP3,HTR2A,HTR2B,IDH1,LPCAT1,LPIN1,NR1H4,PDGFA,RAB38,SLC27A1	0.00049239,0.0051879,0.043552,0.0008855,5.2616e-06,0.091425,0.0026497,0.015866,0.0023475,0.0013785,0.0034772,0.004037,0.0055786,6.4621e-05,0.015991
GOBP_REGULATION_OF_SYNAPTIC_PLASTICITY	199	159	0.073673	0.0074909	0.05369	0.085016	1	1	1	0.623301	1	ABHD6,ABL1,ACE,ADCY1,ADCY8,ADORA1,ADORA2A,AGT,AKAP5,ANAPC2,APOE,APP,ARC,BAIAP2,BRAF,BRSK1,CALB1,CAMK2A,CAMK2B,CD38,CDC20,CDK5,CHRNA7,CNTN2,CNTN4,CPEB3,CPLX2,CRHR2,CRTC1,CX3CL1,CX3CR1,CYP46A1,DBN1,DLG4,DRD1,DRD2,DRD5,EGR2,EIF2AK4,EIF4EBP2,EPHA4,EPHB2,ERC1,ERC2,FAM107A,GIP,GIPC1,GRIA1,GRID2,GRID2IP,GRIK2,GRIN1,GRIN2A,GRIN2B,GRIN2C,GRIN2D,GRM5,GSK3B,HRAS,HRH1,IGSF11,INS,ITPKA,JPH3,JPH4,KAT2A,KCNJ10,KIT,KRAS,LGMN,LRRTM1,LRRTM2,LZTS1,MAP1B,MAPK1,MCTP1,MME,MPP2,NCDN,NCSTN,NETO1,NEURL1,NEUROD2,NF1,NFATC4,NPAS4,NPTN,NR2E1,NRGN,NSG1,NSMF,NTRK2,P2RX3,PAIP2,PICK1,PLAT,PPFIA3,PPP3CB,PRKAR1B,PRKCG,PRKCZ,PRNP,PRRT2,PSEN1,PTGS2,PTK2B,PTN,RAB3A,RAB3GAP1,RAB5A,RAB8A,RAPGEF2,RARA,RASGRF1,RASGRF2,RELN,RGS14,RIMS1,RIMS3,RIMS4,S100B,SCT,SCTR,SERPINE2,SHANK2,SHANK3,SHISA6,SHISA7,SHISA9,SIPA1L1,SLC1A1,SLC24A1,SLC24A2,SLC38A1,SLC4A10,SLC8A2,SLC8A3,SNAP25,SNCA,SORCS2,SORCS3,SQSTM1,STAU2,STX3,STX4,STXBP1,SYNGR1,SYT12,SYT7,TNR,TSHZ3,TYROBP,UNC13C,VAMP2,VGF,YTHDF1,YWHAG,YWHAH,ZDHHC2	0.00084655,0.0069252,0.00092013,6.6785e-05,2.4624e-05,0.026013,0.068171,0.0032376,5.7142e-10,0.0023191,0.0009553,0.0011916,0.00019654,5.0934e-05,0.0035997,0.00037105,0.0015175,0.00013241,0.00048448,0.0062353,0.0077673,0.00034843,0.00096518,5.6243e-06,2.8607e-18,0.00078595,8.9402e-06,0.071603,0.013743,0.021895,0.013879,0.00039585,1.1071e-11,0.021647,0.01429,0.014682,0.038405,5.0616e-07,0.0005749,0.087548,0.00035325,0.00090272,1.2715e-05,0.0003268,0.029576,0.0090351,0.00027378,6.9419e-06,7.6744e-17,0.0035502,5.4789e-05,0.0013476,5.5549e-06,5.6842e-05,0.043799,0.0020796,0.0073284,7.3772e-05,0.0010577,0.00029485,0.024664,0.0045412,4.3528e-06,0.00085382,0.0059788,0.032126,0.0055153,0.0022831,0.080503,0.0011691,7.0489e-06,0.003803,0.00020944,0.0096706,0.024325,4.4744e-05,0.011872,0.0018873,0.0018843,0.0010304,0.0018557,0.0010296,0.062319,0.00050946,0.097164,3.3285e-07,0.00081445,0.0039657,1.959e-13,0.00089121,0.0036882,0.0060465,0.036463,0.016942,0.057873,0.00049432,0.00013342,0.073258,0.006225,0.038868,0.0023411,0.12206,0.002206,0.028978,0.016873,3.1299e-05,4.1633e-14,0.00096638,0.086616,0.0034454,0.020918,1.4238e-05,2.3391e-05,0.0014544,4.3244e-06,4.1535e-05,0.093862,1.0605e-10,1.0733e-06,6.2758e-06,0.037557,0.015566,0.012263,0.057038,0.00010749,3.4715e-07,1.2427e-05,0.00014483,3.7877e-12,1.5818e-05,0.0096626,3.0875e-10,0.00052794,0.00086176,0.007728,0.29327,9.2652e-05,0.016753,0.00023176,3.9879e-06,0.002206,0.0004728,0.0066723,0.042001,0.0019089,0.0002851,0.077229,2.5471e-07,0.0010863,1.8598e-06,1.22e-11,0.0017027,4.7492e-07,0.0016878,1.0656e-05,0.015576,0.0045619,0.010063,7.671e-10
GOBP_NEGATIVE_REGULATION_OF_PROTEIN_IMPORT_INTO_NUCLEUS	15	11	0.25662	0.0068967	0.18709	0.085099	1	1	1	0.623301	1	ANGPT1,APOD,CABP1,CHP1,FERMT1,MDFIC,NF1,PKIA,PKIG,RAB23,SUMO1	0.0029225,0.0078514,0.034616,5.2616e-06,0.011266,8.5167e-10,0.00050946,0.024159,0.0071958,0.0073275,0.0005243
GOBP_REGULATION_OF_CELLULAR_RESPONSE_TO_GROWTH_FACTOR_STIMULUS	334	254	0.063047	0.0080767	0.045969	0.085122	1	1	1	0.623301	1	ABL1,ACVRL1,ADAM17,ADAMTS12,ADAMTS3,ADAMTSL2,ADGRA2,AGT,ARID4A,ARID4B,ARNT,ASPN,ATP2B4,AXIN1,BAMBI,BCL9,BCL9L,BMP2,BMP4,BMPER,BMPR2,BRMS1,BRMS1L,C20orf27,CADM4,CAV1,CAV2,CAV3,CCBE1,CD109,CD63,CDH5,CDKN1C,CDKN2B,CER1,CFLAR,CHRD,CHRDL2,CHST11,CIDEA,CILP,CITED2,CRB2,CREBBP,CRIM1,CTNNB1,CXCL13,CYFIP1,CYFIP2,DAB2,DAB2IP,DCN,DKK1,DKK3,DLL1,DLX1,DOK5,DSTYK,EID2,ENG,EPN2,FAM20C,FAM89B,FBN1,FBN2,FERMT1,FGF1,FGF10,FGF18,FGF2,FGF4,FGF9,FGFBP1,FGFBP3,FGFR1,FKBP1A,FKBP8,FLCN,FOLR1,FOXD1,FST,FSTL1,FSTL3,FSTL4,FSTL5,FZD1,FZD4,GATA6,GDF3,GDF5,GIPC1,GLG1,GPC1,GRB10,GREM1,GREM2,HDAC1,HGS,HHEX,HHIP,HIF1A,HRG,HSP90AB1,HSPA5,HTRA1,HTRA3,IL12B,IL17RD,IL1B,IL4,ING1,ING2,ITGA3,ITGA5,ITGA8,ITGB3,KCP,KDR,LATS1,LATS2,LDLRAD4,LEMD3,LOX,LRG1,LRIT3,LRP2,LTBP1,LTBP4,MEN1,MMRN2,MSX1,MSX2,MT3,MYO1C,MYOCD,NBL1,NEDD4,NGFR,NKX2-1,NOTCH1,NOTCH2,NPNT,NPTN,NREP,NRP1,NRROS,NUMA1,ONECUT1,ONECUT2,OTX2,PBLD,PCSK6,PDCD6,PDPK1,PEG10,PELO,PIK3CB,PIN1,PMEPA1,PPARA,PPM1A,PPP2R5B,PRDM14,PRDM16,PRKCB,PRKD2,PTP4A3,RASL11B,RBBP4,RBPJ,RBPMS2,RGMA,RNF111,RNF165,ROBO1,RUNX2,SAP130,SAP30,SAP30L,SCUBE3,SEMA6A,SFRP1,SFRP2,SFRP4,SHISA2,SIN3A,SIRT1,SKI,SKIL,SKOR1,SKOR2,SLIT2,SMAD2,SMAD3,SMAD4,SMAD6,SMAD7,SMOC2,SMURF1,SNW1,SNX25,SNX6,SORL1,SOST,SOSTDC1,SOX11,SPRED1,SPRED2,SPRED3,SPRY1,SPRY2,SPRY4,STK11,STUB1,SUDS3,SULF1,SULF2,TBX20,TET1,TFAP2B,TGFB1,TGFB1I1,TGFB3,TGFBR3,THBS1,TMEM108,TMEM204,TMEM53,TMPRSS6,TNFAIP6,TP53,TRIM33,TWSG1,UBE2D1,UBE2D3,UBE2O,VASN,VEGFA,VEGFC,VEPH1,VWC2,VWC2L,WASF1,WFIKKN1,WFIKKN2,WNT1,WNT4,WNT5A,XDH,ZDHHC17,ZEB1,ZEB2,ZNF423,ZNF451	0.0069252,0.0066811,0.10008,0.0086389,0.024941,0.035123,0.035064,0.0032376,0.044269,4.3942e-05,0.0057876,0.03615,0.028316,0.0010839,7.3304e-09,0.0013103,2.5769e-05,0.021297,0.055304,0.035109,0.00032585,4.3634e-07,0.00058035,0.0074783,0.069167,0.090974,0.069093,0.015291,0.026428,0.098282,0.01948,0.0003125,0.036332,0.01607,2.6683e-05,0.00031846,0.029801,0.00048015,2.0267e-05,0.0028875,0.0024015,0.010602,0.0022986,7.5302e-05,0.00021423,0.039559,0.0060311,0.00038553,1.8568e-06,0.01496,0.00017167,0.0044816,9.4396e-07,0.00035431,1.3759e-05,3.3324e-11,5.8336e-07,0.0017562,0.011637,0.06294,5e-10,0.0061186,3.1076e-05,0.10873,0.0022897,0.011266,0.022202,0.010515,0.10485,0.0011758,0.0018262,0.034513,0.0033537,7.6534e-06,9.0621e-07,0.0032267,0.0012486,0.013492,0.0062937,0.029015,2.0565e-06,6.2899e-05,0.052144,0.00021723,0.0033135,0.045725,0.020609,0.037147,0.041548,0.0040404,0.00027378,0.00083663,0.0059399,0.00093096,0.0073345,0.017529,0.0022457,0.0012644,0.01705,0.0081883,0.027038,0.00052818,0.0025726,0.0053711,0.00053403,0.031475,0.0019343,0.0020192,0.045802,0.0057933,0.012405,0.038333,0.0073414,0.0024288,0.0089161,0.00056951,0.0015197,0.00084924,0.015177,0.031227,0.00035306,0.013748,0.056613,7.1072e-08,0.11294,0.019817,0.020805,0.047669,0.00085252,0.0037485,0.0024938,0.025196,0.14892,6.1368e-08,0.00076704,0.0017103,9.7334e-05,0.023063,0.010996,0.011638,0.0067341,0.00031773,0.00081445,0.00032552,6.787e-07,0.030981,0.0061874,1.4696e-05,0.0019831,0.0054658,0.00095299,0.0047247,0.012904,0.028516,0.10468,0.00057878,0.10994,8.1243e-05,0.0085104,0.016132,0.0008936,0.00067235,0.00032522,0.00017812,1.1824e-06,0.06113,0.0048373,0.03673,0.00079638,0.0004495,1.785e-05,0.0013091,0.00046688,2.3532e-06,1.1568e-09,0.01114,0.034531,3.3303e-06,0.0096853,6.1686e-07,0.0050428,0.0018969,0.0060146,0.050322,0.021378,0.065921,0.0025693,0.00035372,0.10947,0.0006921,3.6398e-08,1.3896e-07,0.002872,0.0019251,0.0045461,0.0072467,0.0012405,0.0050883,2.0934e-05,0.014412,0.017806,0.0021252,0.011562,0.048012,0.0024076,0.021297,0.00082985,9.6498e-10,0.0050604,0.065038,0.0065501,0.021491,0.00051987,6.4957e-07,0.0089373,0.0033677,0.00022626,0.011857,0.0004652,1.4204e-06,8.9809e-05,0.13443,0.10169,7.3041e-05,0.12506,6.2968e-08,1.0035e-05,0.0096703,0.032466,0.015614,0.00050218,2.3523e-05,3.3427e-07,0.025688,2.9413e-05,8.8792e-05,7.0444e-06,0.0028594,0.028099,0.0072776,1.8412e-08,0.0010182,0.0024954,0.0010636,0.11852,3.2149e-08,0.0030001,0.0048404,0.028878,0.00059167,0.010044,0.060667,1.9214e-08,0.075653
GOCC_ENDOPLASMIC_RETICULUM_GOLGI_INTERMEDIATE_COMPARTMENT	124	104	0.10298	0.0084834	0.075094	0.085157	1	1	1	0.623301	1	AREG,ASPSCR1,AZIN2,BET1,CA4,CALR,CCDC115,CD55,CD59,CHP1,CLN8,CNIH2,CNIH3,CNIH4,COPB1,COPG1,COPG2,COPZ2,CSNK1D,CTSC,CTSZ,DCSTAMP,DDHD2,ERGIC1,ERGIC2,ERGIC3,ERP44,F5,FOLR1,FTCD,GJB2,GNPNAT1,GOLGA2,GOLGB1,GORASP1,GOSR2,GRIA1,HMGB1,HSPA5,INPP5B,INS,KDELR1,LAMP5,LMAN1,LMAN1L,LMAN2,LRPAP1,MAN1A1,MCFD2,MGAT4B,MGAT4D,MPPE1,MTMR6,MYDGF,MYO18A,NUCB1,NUCB2,P4HB,PDIA6,PIEZO1,PROM1,PRRG4,PTPN2,RAB1B,RAB2A,RAB37,RAB6B,RER1,RGMB,ROBO1,SCYL1,SEC23IP,SERPINA1,SERPINH1,SLC35C2,SPPL3,STK17B,STX17,STX5,TBC1D20,TGFA,TM6SF2,TMED1,TMED10,TMED2,TMED3,TMED4,TMED5,TMED6,TMED7,TMED9,TRAPPC12,TRAPPC5,TRIP11,UGGT1,UGGT2,UVRAG,VMP1,VPS13B,WHAMM,YIF1A,YIF1B,YKT6,ZDHHC20	0.031937,0.0032213,0.037973,0.0025064,0.013516,6.8392e-05,0.015992,0.019843,0.01774,5.2616e-06,0.0058118,4.2227e-06,0.0016971,7.8175e-06,0.052,0.001283,0.026192,0.0002875,0.0048536,0.0012569,0.00012168,1.5945e-05,5.401e-06,0.00014534,0.010511,0.00096739,0.0004931,0.019641,0.0062937,0.0086829,0.017445,0.0038928,0.049758,0.02529,0.0092244,0.00080112,6.9419e-06,0.012686,0.0053711,0.014808,0.0045412,0.0049783,0.0079318,0.00022232,0.12408,0.062644,0.00018602,0.0088181,0.056504,0.00030331,0.014244,0.12291,0.045847,0.042931,0.0032888,0.065171,0.0068478,0.0075506,0.00023439,0.0025197,1.5078e-07,0.021502,5.445e-05,2.2869e-05,0.011294,0.021665,0.0082953,0.0017138,0.0050384,1.1568e-09,0.00010564,0.083999,0.022297,0.041966,0.2359,0.011868,0.00155,0.00029179,6.9197e-08,0.0020605,0.041236,0.0021565,0.072833,0.029508,0.00057271,0.05382,0.032443,0.00013917,1.6738e-05,0.0010458,4.4263e-06,0.0062162,0.028867,0.0027209,0.046677,0.028921,0.0024784,0.0015352,0.0014711,0.0069534,1.1678e-09,0.017515,0.0045952,0.010062
GOBP_ERAD_PATHWAY	104	83	0.11438	0.0084236	0.08341	0.085161	1	1	1	0.623301	1	AMFR,AQP11,ATF6,ATXN3,BRSK2,CALR,CALR3,CANX,CAV1,CCDC47,CLGN,DERL1,DERL2,DERL3,DNAJB12,DNAJB2,DNAJB9,DNAJC10,EDEM2,EDEM3,ERLEC1,ERLIN2,FAF1,FAF2,FAM8A1,FBXO17,FBXO2,FBXO27,FBXO44,FBXO6,FOXRED2,GET4,HERPUD1,HM13,HSP90B1,HSPA5,JKAMP,MAN1A1,MAN1B1,NFE2L2,NGLY1,NPLOC4,OS9,PSMC6,RCN3,RHBDD1,RNF103,RNF139,RNF175,RNF185,RNFT1,RNFT2,SDF2L1,SEC61B,SEL1L,SEL1L2,SGTA,STT3B,STUB1,SVIP,SYVN1,TMEM129,TMEM259,TMEM67,TMUB1,TMUB2,TOR1A,TRIM13,UBAC2,UBE2J2,UBE4A,UBE4B,UBQLN1,UBXN10,UBXN4,UBXN6,UGGT1,UGGT2,UMOD,USP13,USP14,USP25,YOD1	0.079496,0.098712,0.011737,0.00013122,7.1737e-10,6.8392e-05,0.063766,0.00029725,0.090974,8.0383e-07,0.068399,0.0028631,0.00041594,0.011343,0.0080457,0.0011629,0.001261,0.025107,1.5647e-07,1.504e-10,1.1661e-06,0.010481,0.0051492,0.0071838,0.0026374,0.0066395,0.056051,0.020318,0.012975,0.0074637,0.059401,7.1516e-07,0.037572,0.071896,5.8996e-05,0.0053711,4.0319e-06,0.0088181,0.00023629,0.0014312,3.7006e-05,5.2387e-05,0.0037142,0.022074,0.14837,0.0017226,0.0057916,0.009268,0.0034081,4.9775e-05,0.18482,0.0016181,0.0018031,0.016157,0.025394,0.013772,0.013479,0.0055563,6.4957e-07,0.046446,0.0033285,3.6166e-06,0.0061805,8.2714e-05,0.00017431,0.016076,0.050215,1.6697e-08,0.014631,0.010011,0.0082325,0.01718,0.00087359,0.0047437,0.020188,6.1693e-05,0.046677,0.028921,0.065628,0.00015628,0.025702,0.092148,0.0004021
GOBP_POSITIVE_REGULATION_OF_MRNA_3_END_PROCESSING	10	7	0.59937	0.012851	0.4371	0.085165	1	1	1	0.623301	1	CDC73,CPEB3,DHX36,NCBP1,NCBP2,NUDT21,PAF1	4.0521e-07,0.00078595,0.0013156,0.024086,0.0014364,0.10546,0.12072
GOBP_MODULATION_BY_HOST_OF_VIRAL_PROCESS	44	38	0.15293	0.007632	0.11155	0.085207	1	1	1	0.623301	1	APCS,APOE,CAV2,CCL8,CCNK,CDC42,CFL1,CSF1R,DDX56,EEA1,EEF1A1,EIF2AK4,FASN,FBXL2,HSPA8,IFI27,IGF2R,LTF,NUCKS1,PAIP1,PC,PI4KA,PIK3C2G,PIK3C3,PPIB,PTX3,RAB29,RAB5A,ROCK2,STOM,TBC1D20,TMEM41B,VAPA,YTHDC2,ZC3H12A,ZDHHC20,ZDHHC8,ZNF502	6.302e-08,0.0009553,0.069093,0.001662,0.01502,0.010185,5.7209e-06,0.0131,0.032443,1.1645e-05,0.045596,0.0005749,0.012016,0.018734,0.015268,0.0043407,2.7939e-06,0.0013855,0.011317,0.00017324,5.4267e-10,0.049499,0.0012035,1.721e-05,2.7932e-05,0.0069304,0.0067438,0.0034454,0.064811,0.019974,0.0020605,0.0038294,0.097896,1.793e-05,0.0016455,0.010062,0.0092831,7.7838e-06
GOMF_DNA_BINDING_BENDING	16	13	0.26247	0.0076678	0.19149	0.085251	1	1	1	0.623301	1	FOXC1,FOXD1,FOXL1,HHEX,HMGA2,HMGB1,HMGB2,HMGB4,LEF1,SAP30L,TERF1,TOP1,TOP2A	0.018596,0.029015,0.14215,0.01705,0.0001264,0.012686,4.4586e-05,0.037778,0.0063233,0.0096853,0.021059,7.4399e-06,0.0025068
GOBP_PROTEIN_LOCALIZATION_TO_CHROMOSOME_CENTROMERIC_REGION	43	21	0.23755	0.0088179	0.17333	0.085276	1	1	1	0.623301	1	AURKB,BOD1,BUB1B,BUB3,CDK1,CDT1,CENPQ,CTCF,IK,JARID2,KNTC1,MIS12,NDC80,RB1,RCC2,SMC5,SPDL1,TRAPPC12,TTK,ZW10,ZWILCH	0.013817,0.015087,0.090897,0.000858,0.0042621,0.0063443,0.044985,0.00025494,0.074034,0.01663,3.6031e-11,0.00035659,0.045141,0.023049,0.0011349,1.6914e-05,1.1656e-05,0.0062162,0.003476,0.00046338,0.013015
GOBP_REGULATION_OF_VIRAL_PROCESS	154	124	0.091755	0.0082484	0.06695	0.085278	1	1	1	0.623301	1	ADAR,ADARB1,AICDA,APCS,APOBEC3D,APOBEC3F,APOBEC3G,APOBEC3H,ATG5,AXL,BANF1,BCL2,BST2,BTBD17,CD209,CD28,CD4,CD74,CH25H,CIITA,CLEC4G,CNOT7,CXCR4,DHX9,EIF2AK2,FCN1,FCN3,FKBP6,FURIN,GSN,HACD3,HMGA2,HMGB1,HS3ST5,IFI16,IFIH1,IFIT1,IFIT5,IFITM1,IFITM2,IFITM3,IFNA2,IFNB1,IFNL3,INPP5K,ISG15,KPNA6,LAMP3,LARP1,LARP7,LGALS1,LGALS9,LTF,LY6E,MAVS,MBL2,MDFIC,MORC2,MPHOSPH8,MX1,N4BP1,NOTCH1,NR5A2,OAS1,OAS2,OAS3,OASL,P4HB,PABPC1,PDE12,PKN2,PLSCR1,PPARA,PPIA,PPID,PPIE,PPIH,PROX1,PTX3,RAB7A,RAD23A,RFPL1,RFPL2,RFPL3,RFPL4A,RNASEL,RSAD2,RSF1,SETDB1,SLPI,SMPD1,SNF8,SNX3,SRPK1,SRPK2,STAT1,STOM,TARBP2,TBC1D20,TMEM39A,TMPRSS2,TMPRSS4,TNIP1,TOP2A,TRIM13,TRIM14,TRIM21,TRIM22,TRIM28,TRIM32,TRIM34,TRIM5,TRIM58,TRIM59,TRIM6,TRIM62,TRIM68,TSG101,TYRO3,UBP1,VAPB,VPS37B,VPS4A,ZC3HAV1	2.8677e-06,3.7935e-09,0.0045638,6.302e-08,0.057925,0.049174,0.089467,0.12153,0.027366,0.02311,0.011768,0.00078219,0.033285,0.019762,0.029292,0.0041322,9.9527e-05,0.031851,0.025568,0.016219,0.030897,4.1014e-06,0.011541,0.00033728,0.00015571,0.012077,0.0021895,0.013328,1.2814e-06,0.0015551,2.9505e-10,0.0001264,0.012686,0.00014731,0.0088635,0.0073413,0.019015,0.017227,0.00049532,0.0016173,0.00058237,0.00097812,0.01185,5.9813e-05,0.007583,0.0036415,0.00078608,0.0016456,0.0041914,0.00069403,0.01474,0.016468,0.0013855,0.050169,0.072386,0.024861,8.5167e-10,0.00057955,0.020072,0.061245,0.032297,0.011638,0.00069849,0.011807,0.11237,0.082279,0.0069942,0.0075506,3.9016e-07,0.0047744,1.7165e-07,0.0012935,0.016132,0.0025573,1.6764e-14,0.066526,0.007609,0.0033684,0.0069304,0.0010095,0.00025298,5.7889e-06,0.04148,0.088187,0.093708,0.0042677,0.018752,0.0069273,0.010238,1.4265e-06,0.014264,0.012973,0.00096201,0.0018633,0.010052,0.0022093,0.019974,0.0002023,0.0020605,0.077979,0.092204,0.016987,0.019668,0.0025068,1.6697e-08,0.003581,0.0069851,0.057952,0.0076246,0.060747,0.098774,0.057952,0.0045465,0.0068152,0.11492,0.0059258,0.122,0.0087993,0.0035946,0.021576,0.013324,2.406e-06,7.5238e-05,0.0067004
GOBP_MEMBRANE_DOCKING	89	79	0.11183	0.0080358	0.081619	0.085343	1	1	1	0.623301	1	AHCYL1,ATG14,ATP2A2,BLOC1S6,BVES,CALM1,CAV2,CEP83,CFTR,CHP1,CPLX2,CTBP2,ESYT1,ESYT2,ESYT3,EXOC3,EXOC4,EXOC5,EXOC6,EXOC6B,EXOC7,EZR,ICAM1,NDRG4,PEX16,PEX26,PLEK,PPFIA3,PSEN2,RAB12,RAB13,RAB3A,RAB3B,RAB3C,RAB3D,RAB3IP,RAB7A,RAB8A,RAB8B,RABEPK,RALB,ROCK1,SNAP25,SNAP29,SNPH,SNX3,STX10,STX11,STX12,STX16,STX17,STX19,STX1B,STX2,STX3,STX4,STX5,STX6,STX7,STX8,STXBP1,STXBP2,STXBP3,SYT1,SYTL2,TPRG1L,UNC13A,UNC13B,UNC13C,USO1,VAMP3,VAMP8,VAPB,VCAM1,VMP1,VPS11,VPS18,VTI1B,YKT6	0.00020908,3.9265e-05,2.5049e-05,0.0027612,0.038486,0.0086271,0.069093,0.0049492,0.012261,5.2616e-06,8.9402e-06,7.3879e-09,0.00014758,0.0061969,0.00011463,0.02819,3.5537e-05,0.005714,0.00019544,1.8564e-05,0.0063949,0.043284,4.2232e-05,7.3162e-08,5.4096e-07,0.0078925,0.0052398,0.00013342,0.0020109,0.014659,0.0021464,0.00096638,0.00090299,5.0171e-09,0.00013381,0.00024921,0.0010095,0.020918,0.00047567,0.0067031,0.01193,0.020366,0.016753,0.052824,0.017175,0.00096201,2.6098e-05,0.12014,0.014601,0.0030851,0.00029179,4.9722e-08,0.0019921,0.019386,0.042001,0.0019089,6.9197e-08,0.0044264,0.0053585,1.832e-05,0.0002851,0.039884,0.00098719,0.002488,0.01255,0.0079965,9.0582e-05,0.0075925,4.7492e-07,0.0053826,0.1387,0.02806,0.013324,0.0095833,0.0015352,0.00034978,0.015845,0.070933,0.0045952
GOBP_AMIDE_BIOSYNTHETIC_PROCESS	919	651	0.041045	0.0083056	0.029983	0.085517	1	1	1	0.623951	1	AANAT,AARS2,AARSD1,ABCA8,ABCE1,ABTB1,ACACA,ACACB,ACAT1,ACLY,ACO1,ACSBG1,ACSBG2,ACSF3,ACSL1,ACSL3,ACSL5,ACSL6,ACSS1,ACSS2,AGK,AGO1,AGO2,AGO3,AGO4,AIMP1,AIMP2,AIRE,AKT1,AKT2,ALKBH1,ALOX12B,ALOXE3,ANG,APLP1,APP,ARG1,ARG2,ASAH1,ASCC2,ASCC3,ASL,ASS1,ATXN2,AURKAIP1,B3GALT1,B3GALT2,B4GALNT1,B4GALT3,B4GALT4,B4GALT5,B4GALT6,BANK1,BARHL2,BCL3,BDH2,BOLL,BTG2,BZW1,BZW2,C1QBP,C20orf173,C8orf88,CALR,CAPRIN1,CAPRIN2,CARNS1,CARS2,CASC3,CD28,CDK5RAP1,CDKAL1,CEBPA,CELF4,CERS1,CERS2,CERS3,CERS4,CERS5,CERS6,CHAC1,CHAC2,CHCHD1,CIRBP,CLN8,CNBP,CNOT1,CNOT10,CNOT11,CNOT2,CNOT4,CNOT6,CNOT6L,CNOT7,CNOT8,COA3,COPS5,CPEB2,CPEB3,CPEB4,CPS1,CSDE1,CTIF,CYFIP1,CYP1B1,CYP4F22,DAPK1,DAPK3,DAZL,DCP1B,DCP2,DCPS,DDX25,DDX6,DEGS1,DEGS2,DENR,DHFR,DHPS,DHX29,DHX33,DHX36,DHX9,DIO2,DIP2A,DIS3,DIS3L2,DLD,DNAJC1,DNAJC24,DNAJC3,DPH1,DPH2,DPH3,DPH5,DPH6,DPH7,DRG1,DROSHA,DUS3L,EEF1A1,EEF1A2,EEF1B2,EEF1D,EEF1E1,EEF1G,EEF2,EEF2K,EEFSEC,EIF1,EIF1AD,EIF1B,EIF2A,EIF2AK1,EIF2AK2,EIF2AK3,EIF2AK4,EIF2B1,EIF2B2,EIF2B3,EIF2B4,EIF2B5,EIF2D,EIF2S1,EIF2S2,EIF3A,EIF3B,EIF3D,EIF3E,EIF3F,EIF3G,EIF3H,EIF3I,EIF3K,EIF3L,EIF3M,EIF4A1,EIF4A2,EIF4B,EIF4E,EIF4E1B,EIF4E2,EIF4E3,EIF4EBP1,EIF4EBP2,EIF4ENIF1,EIF4G1,EIF4G2,EIF4G3,EIF5,EIF5A,EIF5A2,EIF5AL1,EIF6,ELAVL1,ELAVL4,ELOVL1,ELOVL2,ELOVL4,ELOVL5,ELOVL6,ELP2,ELP3,ELP4,ELP5,ENC1,ENPP7,ETF1,EXOSC2,EXOSC5,EXOSC7,EXOSC8,EXOSC9,FA2H,FARS2,FARSA,FARSB,FASTKD2,FASTKD3,FAU,FECH,FOXO3,FTO,FURIN,FXR2,GAL3ST1,GAPDH,GATB,GATC,GCDH,GCLC,GCLM,GEMIN5,GFM2,GGT1,GGT5,GGT6,GGT7,GGTLC1,GGTLC2,GIGYF2,GLS,GLS2,GLUD1,GRB7,GRM5,GSS,GTPBP1,GUF1,GZMB,HACD1,HACD2,HAGH,HBS1L,HNRNPD,HNRNPL,HNRNPU,HSD17B12,HSPB1,IARS2,IGF2BP1,IGF2BP2,IGF2BP3,IGFBP5,IL6,IMPACT,INPP5E,IREB2,ITGA2,KBTBD8,KHDRBS1,KHSRP,KLHL25,KRT13,KRT17,LARP1,LARP1B,LARP4,LARP4B,LARP6,LARS2,LGALS4,LRPPRC,LRRC47,LSM1,LSM14A,LSM14B,LTN1,MAGOH,MALSU1,MAPKAPK5,MARS2,METTL14,METTL16,METTL17,METTL18,METTL3,METTL5,METTL8,MEX3D,MGST2,MIF4GD,MKNK1,MKNK2,MLH1,MLYCD,MOV10,MPV17L2,MRPL1,MRPL10,MRPL11,MRPL13,MRPL14,MRPL15,MRPL16,MRPL17,MRPL18,MRPL19,MRPL2,MRPL20,MRPL21,MRPL22,MRPL23,MRPL24,MRPL28,MRPL3,MRPL32,MRPL33,MRPL34,MRPL35,MRPL36,MRPL37,MRPL38,MRPL4,MRPL40,MRPL41,MRPL42,MRPL43,MRPL44,MRPL46,MRPL48,MRPL49,MRPL50,MRPL51,MRPL52,MRPL54,MRPL57,MRPL9,MRPS11,MRPS12,MRPS14,MRPS15,MRPS16,MRPS18A,MRPS18C,MRPS2,MRPS21,MRPS23,MRPS24,MRPS25,MRPS26,MRPS27,MRPS33,MRPS34,MRPS35,MRPS6,MRPS7,MRPS9,MRRF,MSI1,MSI2,MTFMT,MTG1,MTG2,MTIF2,MTIF3,MTOR,MTPN,MTRF1,MTRF1L,NAGS,NANOS1,NANOS2,NANOS3,NANP,NARS2,NAT10,NCBP1,NCBP2,NCK1,NCK2,NCL,NDUFA7,NEURL1,NFE2L2,NGDN,NGRN,NHLRC1,NHLRC3,NOA1,NPM1,NSUN3,NSUN5,NT5C3B,OGFOD1,ORMDL1,ORMDL2,ORMDL3,OSBP,P2RX1,P2RX7,PA2G4,PABPC1,PABPC4,PADI6,PAIP1,PAIP2,PAN2,PARN,PARS2,PASK,PATL1,PATL2,PCIF1,PCSK1,PCSK5,PDE12,PDF,PDHA2,PDHB,PDHX,PDK1,PDK2,PDK4,PELO,PEMT,PER1,PER2,PINK1,PIWIL2,PIWIL3,PIWIL4,PKM,PKP3,PLA2G6,PLD1,PLEKHN1,PLXNB2,PM20D1,PNLDC1,PNPLA1,PNPT1,POLDIP3,POLR2D,POLR2G,PPCS,PPP1CA,PPP1R15B,PPT1,PRG3,PRKAA1,PRKDC,PRR16,PSTK,PTAFR,PTCD3,PTK2B,PUM1,PUM2,PURA,PUS7,QKI,RARA,RARS2,RBM24,RBM4,RBM4B,RBM8A,RC3H2,RGS2,RNF139,ROCK1,ROCK2,RPL10A,RPL10L,RPL12,RPL13A,RPL14,RPL15,RPL17,RPL18,RPL18A,RPL19,RPL21,RPL22,RPL22L1,RPL23,RPL23A,RPL26L1,RPL27,RPL27A,RPL28,RPL29,RPL3,RPL30,RPL31,RPL35,RPL36,RPL37,RPL37A,RPL38,RPL39L,RPL3L,RPL4,RPL41,RPL5,RPL6,RPL7,RPL7A,RPL8,RPL9,RPLP0,RPLP2,RPS11,RPS12,RPS13,RPS14,RPS15A,RPS16,RPS2,RPS20,RPS21,RPS23,RPS26,RPS27,RPS27A,RPS27L,RPS28,RPS3,RPS3A,RPS6KA1,RPS6KB1,RPS6KB2,RPS8,RPS9,RPSA,RPUSD3,RPUSD4,RRBP1,RSL24D1,RWDD1,SAMD4A,SAMD4B,SAMD8,SARNP,SARS2,SECISBP2,SECISBP2L,SEPSECS,SERP1,SESN2,SGMS1,SGMS2,SHMT1,SHMT2,SIRT3,SLBP,SLC1A1,SLC1A2,SLC25A12,SLC25A2,SLC27A2,SLC7A11,SMPD1,SMPD2,SNCA,SOX4,SPHK1,SPHK2,SPTLC1,SPTLC2,SPTLC3,SPTSSA,SPTSSB,SRBD1,SRP9,SSB,ST3GAL1,ST3GAL2,ST3GAL3,ST3GAL5,ST6GALNAC3,ST6GALNAC4,ST6GALNAC5,ST6GALNAC6,ST8SIA2,ST8SIA4,ST8SIA6,SYNCRIP,TACO1,TARBP2,TARDBP,TARS2,TCOF1,TECR,THBS1,TIA1,TMED2,TNIP1,TNKS1BP1,TNRC6B,TNRC6C,TPR,TRAP1,TRIM2,TRIM3,TRIM71,TRIP4,TRNAU1AP,TSC1,TSFM,TYMS,UBA52,UCN,UGCG,UGT8,UHMK1,UNK,UPF1,USP16,VAPA,VIM,XRN1,YARS2,YBX1,YBX2,YTHDF1,YTHDF2,YTHDF3,ZAR1,ZAR1L,ZC3H12A,ZC3H12D,ZC3H15,ZCCHC4,ZFP36L1,ZFP36L2,ZNF385A,ZNF540,ZNF598,ZNF706	0.00012181,0.0027493,0.037517,0.024808,0.0002378,0.0074072,0.0079697,0.034573,0.053302,0.00097117,0.00044941,0.0014782,0.015556,0.008629,0.00025647,0.0051879,0.0025815,0.0071894,0.00026364,2.0972e-05,3.1839e-05,0.13629,0.00046451,0.090122,0.033707,2.9571e-06,0.0087579,0.064929,0.0033768,0.11771,0.0022469,4.7498e-06,1.9295e-06,0.060261,0.033807,0.0011916,0.032335,0.076084,0.00022239,1.4569e-09,0.0080913,0.028036,0.025546,0.0018939,0.01363,0.00079224,2.3975e-07,0.012425,0.032331,0.00015145,0.05995,0.021589,0.000617,0.00065867,0.0334,3.9031e-06,6.6724e-14,0.062651,0.086448,0.0015969,0.00038301,0.0054777,1.4874e-06,6.8392e-05,0.042063,7.937e-05,0.0015338,0.0040165,7.8679e-05,0.0041322,0.02752,0.032231,0.041144,2.2723e-08,0.0039183,0.013976,0.02999,0.0011926,0.065341,5.2855e-06,0.00078664,9.7035e-08,0.12408,0.00035199,0.0058118,0.0051948,1.6649e-08,0.011045,0.0022142,0.0050314,0.031695,0.0019345,0.0031554,4.1014e-06,0.024986,0.0030809,0.13977,1.3251e-05,0.00078595,0.022775,4.7698e-06,4.9103e-07,4.1035e-05,0.00038553,0.062869,0.041841,0.00013991,0.039274,0.012052,0.0007252,9.945e-06,0.010252,0.0042638,0.08252,0.007638,0.020963,5.1497e-08,5.4097e-07,1.7004e-07,0.015601,0.00034164,0.0013156,0.00033728,0.096926,0.00046077,0.031504,0.013567,8.7351e-05,0.0002766,0.031479,0.007558,0.025919,6.3945e-05,0.00084169,0.0069732,0.056176,0.044859,0.009393,0.0070891,0.020645,0.045596,2.1767e-07,0.00015093,0.00081891,0.001455,4.755e-06,0.031557,0.00083571,0.00048709,0.018852,0.0004888,0.0032464,0.0099275,0.0046414,0.00015571,0.079341,0.0005749,0.0011147,0.090233,0.086393,0.00028834,0.018476,0.036279,0.00072491,0.012609,0.010828,0.0033609,6.0964e-05,0.010428,0.015992,0.0016458,1.4723e-05,0.013272,0.0099046,0.00027419,0.015065,0.00054588,0.0049209,0.022607,0.08323,0.019497,0.0031111,0.006173,0.013518,0.087548,1.1529e-05,1.2647e-05,0.0061873,0.0028046,3.738e-07,7.5894e-06,0.02705,0.042893,0.00013053,0.013629,2.8161e-05,0.0025736,0.0014755,0.0080756,0.0011196,8.0848e-05,2.0751e-05,0.033068,0.0005012,0.005343,0.042011,0.022221,4.4499e-05,0.042329,0.00018319,4.867e-05,0.013048,1.4987e-06,0.035488,0.00064485,0.00025298,0.048969,0.00018372,0.055112,0.0016228,0.0023489,0.0012259,0.00073519,1.2814e-06,0.00029872,0.00021285,0.0014917,0.00071941,0.00014059,2.1102e-06,0.0052427,0.0001378,0.028738,0.067372,0.021711,0.062796,0.035724,1.7084e-05,0.087468,0.039728,1.4024e-12,0.0015945,0.073662,0.0014512,0.080981,0.0073284,3.9107e-06,1.0948e-05,0.0057705,0.012349,0.031971,0.0016046,0.010471,0.039152,0.068994,0.022429,0.055068,0.0041279,0.0039472,0.14218,0.0071348,0.0028424,0.020598,0.011595,0.011106,0.0068799,0.022295,4.0243e-11,0.0025011,0.0027597,9.555e-05,0.043002,0.0012732,0.11958,0.012951,0.0041914,0.00095526,0.053077,0.0013054,0.00056715,0.0097137,0.028234,0.00011437,0.01063,2.2749e-05,0.017513,0.038758,4.2042e-06,9.0014e-08,0.002047,0.0016342,2.1699e-12,0.0073271,0.03994,0.022159,0.0034828,0.026358,0.030904,0.0065381,0.044922,2.5058e-08,0.087065,0.0034333,0.053515,0.002725,0.001975,0.040143,1.4779e-07,0.001505,0.030873,2.8399e-06,0.20689,0.11538,0.0039827,0.015671,0.0089232,0.0052071,0.010923,0.003201,0.0092462,0.036318,0.030855,0.02755,0.0011501,0.038771,0.066015,0.050974,0.00022937,0.061687,0.015329,0.009412,0.0024885,0.083532,0.00027701,0.0074106,0.0022282,0.009072,0.08322,0.057038,0.028003,0.018172,0.01083,0.015933,0.0033048,0.055143,0.14408,0.084335,0.0051885,0.08711,0.099527,7.9513e-07,0.066694,0.078474,0.021192,0.010675,0.00052863,0.00019453,0.012079,0.063173,0.032966,0.017915,0.020954,0.00012021,0.0022713,0.0086081,0.00054495,0.010373,0.048177,0.020291,0.01791,2.8501e-11,0.010615,0.018219,1.0792e-05,1.0286e-05,0.0038838,0.0025628,0.031323,1.7012e-05,0.014385,0.00038837,0.058822,0.00051772,4.4344e-05,0.0029732,0.0042471,0.045562,0.024086,0.0014364,6.7332e-05,0.00054355,0.15353,0.022694,0.0010296,0.0014312,0.026266,0.038963,0.018632,0.10239,0.00033315,0.0038025,2.4326e-08,0.013328,0.0033886,0.10546,0.057593,0.0097386,0.035426,0.015807,0.022509,0.046503,0.00014568,3.9016e-07,0.013484,0.0015286,0.00017324,0.016942,0.087523,0.0012389,0.022937,0.019858,0.031853,0.0265,0.094487,0.00060092,6.2811e-09,0.0047744,5.7892e-05,0.0034406,0.0028425,0.060483,0.029288,0.045181,0.023351,0.00057878,0.053839,0.0016878,0.007451,0.060241,0.018313,0.0014953,0.023065,0.0047894,0.0065301,0.0013183,0.025972,0.0010492,2.0981e-07,0.026573,0.0046013,0.00013918,0.0057023,1.0693e-06,0.00038075,0.030378,0.0015255,0.0025992,4.4629e-12,0.0038564,0.0010723,0.043956,0.0012444,7.9159e-05,0.069146,0.022011,0.001252,3.1299e-05,0.12399,0.043243,5.8677e-05,0.00097993,0.01665,2.3391e-05,1.4179e-07,0.023294,0.00040197,1.0317e-06,0.1283,0.0070451,5.4087e-06,0.009268,0.020366,0.064811,6.35e-05,0.024608,0.0023972,0.11524,0.013931,0.044252,0.080585,0.00015518,0.1528,2.8623e-06,0.089468,0.0014475,0.0098975,0.007709,0.027688,0.0012774,0.037517,0.25251,0.029075,8.0401e-08,0.10859,0.0016835,0.0072868,0.0069001,0.062829,0.044228,0.012135,0.000702,0.0048878,0.11371,0.013015,0.00014568,0.0022285,0.00011123,0.073003,0.033358,0.044442,0.0082381,0.0012213,0.00846,0.11524,0.0059544,0.093613,0.040687,0.015999,0.088644,0.11371,0.026942,0.010989,9.674e-06,0.0012289,0.0015667,0.0014886,0.0007691,0.040369,0.037541,0.048084,0.065032,0.18482,0.0064055,0.048684,0.11555,0.030722,0.024472,0.016543,5.0191e-05,0.071516,0.2101,5.3946e-05,0.19645,0.00036193,0.013167,0.045685,0.042798,0.0049527,0.022003,0.040881,0.001224,1.838e-05,0.12217,0.0030195,0.0010756,0.0078852,5.8315e-06,0.0096626,0.0013848,3.2135e-13,0.0064064,0.00028987,0.0038323,0.014264,0.00029794,0.00023176,0.0038702,0.00050903,0.00046237,0.016168,0.0012947,0.037557,5.7006e-05,2.5141e-09,0.011128,0.0039852,0.020562,0.013485,2.3193e-05,6.3513e-07,0.0074895,5.2914e-05,0.0089429,0.0023846,0.0033021,0.012835,0.002872,0.0094028,2.7665e-06,1.4908e-07,0.0002023,6.2036e-05,1.3716e-06,0.12411,0.00050036,0.12506,0.00083686,0.00057271,0.019668,0.036463,0.0028324,0.017157,0.0066428,6.8375e-06,0.0054768,0.019024,0.00429,1.1939e-05,0.033122,0.0006689,2.0397e-06,0.0026991,0.0010142,0.00035972,0.0021705,0.0069261,0.022682,0.019961,0.0010629,4.3237e-06,0.097896,0.011971,0.01924,0.069858,0.0058861,7.503e-06,0.015576,0.012402,0.007223,0.011146,0.0067476,0.0016455,0.03422,0.00082077,0.00093973,0.082865,0.007612,0.0032679,0.0016468,0.0001318,0.0068074
GOBP_BIOLOGICAL_PHASE	11	10	0.27164	0.0069607	0.1986	0.085709	1	1	1	0.624307	1	CDH3,CTNNB1,FERMT1,GAL,MSX2,SPINK5,SYCP2L,TGFB2,WNT10B,WNT5A	0.0027056,0.039559,0.011266,0.00042705,0.025196,0.068666,0.054136,0.0025227,4.1078e-15,0.0048404
GOBP_FOLIC_ACID_METABOLIC_PROCESS	16	10	0.23903	0.006125	0.17485	0.085821	1	1	1	0.624307	1	ALDH1L2,DHFR,FOLR1,FPGS,MTHFD2L,MTHFS,MTRR,SHMT1,SHMT2,SLC19A1	6.9668e-06,5.4097e-07,0.0062937,0.0039108,0.11398,0.006636,0.015926,0.0030195,0.0010756,0.056618
GOCC_RNA_POLYMERASE_III_COMPLEX	18	15	0.27491	0.0086264	0.2011	0.085821	1	1	1	0.624307	1	CRCP,POLR1C,POLR1D,POLR2F,POLR2H,POLR2K,POLR2L,POLR3B,POLR3C,POLR3D,POLR3E,POLR3F,POLR3G,POLR3GL,POLR3K	0.026768,0.094744,0.0018745,5.1981e-05,0.00021679,0.061175,0.0036593,5.5764e-06,0.00010208,0.02109,0.007208,0.025075,8.4291e-07,0.1283,0.055014
GOBP_DETERMINATION_OF_DORSAL_VENTRAL_ASYMMETRY	11	10	0.30056	0.0077019	0.22009	0.086037	1	1	1	0.625259	1	ACVR1,AIDA,CER1,CTNNB1,DDIT3,GREM1,GREM2,NBL1,SOSTDC1,WNT8B	0.00079465,0.0098343,2.6683e-05,0.039559,0.014735,0.0073345,0.017529,0.0017103,0.0024076,0.0066054
GOBP_REGULATION_OF_POSITIVE_CHEMOTAXIS	25	21	0.20991	0.007792	0.1539	0.086302	1	1	1	0.626564	1	ANGPT2,ARTN,AZU1,CASR,CDH13,CXCL12,F2RL1,F3,F7,FGF10,IL16,ITGA2,KDR,NTF3,NTRK3,PGF,S1PR1,SMAD3,VEGFA,VEGFB,VEGFC	0.022514,2.8326e-05,0.013651,0.012317,4.5710000000000004e-21,0.028544,0.0026845,0.15824,0.00043924,0.010515,0.094869,0.0025011,0.00084924,0.00059564,1.5331e-05,0.00031797,0.056588,0.0019251,0.0028594,0.0052186,0.028099
GOBP_REGULATION_OF_PROTEIN_TARGETING	75	57	0.13306	0.0081278	0.097665	0.08655	1	1	1	0.627194	1	ABLIM3,AKT2,ANK3,BAG3,BAG4,BNIP3L,C11orf65,C2CD5,CDK5,CEMIP,CHP1,CIB1,CSNK2A2,DMTN,FBXW7,FIS1,FYN,HAX1,HPCA,HPS4,HRAS,INPP5K,ITGAM,ITGB2,KCNE1,LEPROT,LMAN1,LRRK2,MFF,MICALL2,MIEF1,MIEF2,MTCL1,MYO1C,PARL,PDCD5,PDZK1,PINK1,PRKAA1,PRNP,RAC2,RHOU,RNF31,SAE1,SH3GLB1,SIAH3,SLC1A1,SLC51B,SREBF1,STOM,TCAF1,UBE2D3,UBE2J2,UBE2L3,UBL5,USP36,VPS11	0.00028786,0.11771,6.9119e-13,0.010219,2.2485e-05,3.3592e-09,0.078557,0.014428,0.00034843,0.0035198,5.2616e-06,0.030327,0.0001647,0.0049828,0.0020386,0.0041678,1.1845e-05,3.4044e-06,0.027167,0.010417,0.0010577,0.007583,0.043578,0.085167,0.023167,0.0078849,0.00022232,0.0079483,0.010916,0.045613,0.0021095,9.5602e-05,0.00034547,6.1368e-08,0.024995,0.075445,0.0003245,0.060241,0.043956,0.12206,0.046556,0.077592,1.1311e-06,0.0017286,6.5608e-05,0.010554,0.0096626,0.012279,0.037381,0.019974,0.030416,2.9413e-05,0.010011,0.023914,0.00012471,0.0026499,0.00034978
GOBP_NEUROBLAST_PROLIFERATION	72	62	0.12509	0.0079678	0.091841	0.086608	1	1	1	0.627194	1	ACSL6,AKNA,ARHGEF2,ARTN,ASCL1,ASPM,BTG2,CDON,CTNNA1,CTNNB1,CX3CL1,CX3CR1,DAGLA,DAGLB,DISC1,DMRTA2,DOCK7,DRD2,EML1,FGF2,FGFR2,FOXG1,FRS2,FZD3,GATA2,GLI3,HHIP,HIF1A,ID4,ITGB1,KCNA1,KDM1A,KIFAP3,LEF1,LHX5,LRRK2,NBN,NDE1,NF1,NOTCH1,NR2E1,NUMB,NUMBL,OTP,PAFAH1B1,PAX6,PLXNB2,PROX1,PTN,RAB10,SHH,SIX3,SKOR2,SMARCD3,SMO,SOX5,TEAD3,TP53,VAX1,VEGFA,VEGFC,ZNF335	0.0071894,0.01229,0.00032913,2.8326e-05,0.0015222,0.0031995,0.062651,0.012103,0.0035131,0.039559,0.021895,0.013879,4.5697e-05,0.049644,7.9916e-05,0.057791,0.017856,0.014682,0.00022286,0.0011758,0.0014301,1.5195e-05,0.0016674,0.0095393,0.072663,0.0011884,0.0081883,0.027038,0.0060104,0.0092224,0.00072631,0.060742,0.043999,0.0063233,0.0013497,0.0079483,0.002458,7.7528e-05,0.00050946,0.011638,0.0039657,0.0014925,0.088079,4.7857e-05,0.0078629,0.0082472,2.0981e-07,0.0033684,4.1633e-14,0.018369,0.028513,3.3621e-08,3.6398e-08,0.026767,0.00045536,8.9145e-16,0.012831,0.00050218,4.1638e-06,0.0028594,0.028099,0.10119
GOMF_LYASE_ACTIVITY	200	166	0.074518	0.00774	0.054721	0.086645	1	1	1	0.627194	1	ACCS,ACMSD,ACO1,ADCY1,ADCY10,ADCY2,ADCY3,ADCY4,ADCY5,ADCY6,ADCY7,ADCY8,ADCY9,ADSL,ALAD,ALDOB,ALDOC,ALKBH1,ALOX12B,ALOX5AP,ALOXE3,AMD1,APIP,APMAP,ASL,AUH,AZIN1,AZIN2,BCKDHA,CA1,CA10,CA11,CA12,CA13,CA14,CA2,CA3,CA4,CA5A,CA6,CA7,CA8,CA9,CBS,CD38,CDYL,CENPV,CHAC1,CHAC2,CLYBL,CRY1,CRY2,CSAD,CTH,CYP1A1,CYP1A2,CYP1B1,DDC,DDT,DDTL,DERA,ECHDC2,ECHDC3,ECHS1,EHHADH,ENDOU,ENO1,ENO2,ENO3,ENO4,ENOSF1,ETNPPL,FAHD1,FAHD2A,FASN,FECH,FH,FTCD,GAD1,GAD2,GADL1,GGACT,GGCX,GLDC,GLO1,GMDS,GSTM4,GUCY1A2,GUCY2C,GUCY2D,HACD1,HACD2,HACD3,HACD4,HACL1,HADHA,HADHB,HDC,HMGA2,HMGB1,HMGCL,HMGCLL1,HOGA1,HSD17B4,ILVBL,IREB2,L3HYPDH,LTC4S,ME1,ME2,ME3,MGST2,MGST3,MLYCD,MOCOS,MOCS1,MVD,NEIL1,NEIL3,NPL,NPR1,NPR2,NTHL1,ODC1,OGG1,PAICS,PARK7,PCBD1,PCBD2,PCK1,PCK2,PDXDC1,PHYKPL,PISD,PM20D1,POLB,POLL,POLQ,PPCDC,PTGES2,PTGIS,PTS,RNASE1,RNASE2,RNASET2,RPS3,RSAD2,SCLY,SDS,SDSL,SGPL1,SHMT2,SRR,TBXAS1,TGDS,TSEN2,TSEN34,TYW1,TYW1B,UMPS,URAD,UROC1,UROD,UROS,UXS1,XRCC5	0.042109,0.0024822,0.00044941,6.6785e-05,0.089101,1.6731e-06,0.065042,0.035715,0.00072009,1.7835e-05,0.0097664,2.4624e-05,4.7429e-05,0.002421,0.010157,0.031084,0.017986,0.0022469,4.7498e-06,0.00094498,1.9295e-06,3.0285e-05,0.10515,0.0050866,0.028036,0.0020948,0.00060618,0.037973,0.00018319,0.031986,6.3629e-06,1.981e-05,0.0018078,0.0016742,0.0013077,0.007196,0.041052,0.013516,0.017004,0.00063994,5.2572e-07,0.048533,9.5945e-05,0.008464,0.0062353,0.002216,0.042934,0.00078664,9.7035e-08,1.7442e-06,0.10729,0.00077272,0.0088515,0.0031257,0.099388,0.099388,0.062869,0.015093,0.042676,0.011208,0.00016413,0.070847,0.065836,0.01588,0.00051048,0.033208,0.0089864,0.033814,0.063042,0.080709,0.002506,0.026736,0.010309,0.030126,0.012016,0.0023489,0.0020677,0.0086829,0.0010268,0.0045003,0.014366,6.3253e-05,0.026315,0.00016152,0.0034189,0.0042944,0.00013411,2.9776e-05,0.048893,0.048175,0.031971,0.0016046,2.9505e-10,0.014833,0.004754,0.046759,0.051161,7.1684e-05,0.0001264,0.012686,0.094081,0.0067657,0.014163,0.00031599,0.014605,4.0243e-11,3.5638e-06,0.0023888,0.00017929,0.0030878,0.0015984,2.5058e-08,0.0034741,0.001975,4.1483e-06,0.0035869,0.0073848,0.061435,0.039017,7.8652e-05,0.032722,0.007654,8.0749e-05,0.040748,0.0060132,0.0011831,0.056436,0.010669,1.9502e-05,0.0051352,3.5172e-11,7.5861e-10,0.0014886,0.00083186,0.026573,0.033662,0.00019719,0.032243,0.025093,0.054965,0.0059612,0.011248,0.058466,0.009861,0.01386,0.037541,0.018752,0.010497,0.19405,0.19405,0.0053146,0.0010756,4.0328e-06,0.00029624,0.049577,0.013417,0.11555,0.061848,8.6908e-06,0.0025781,0.0087915,0.010028,0.064026,0.035839,0.024963,0.0030295
GOBP_HEMATOPOIETIC_STEM_CELL_HOMEOSTASIS	22	17	0.22963	0.0076704	0.16886	0.086945	1	1	1	0.628274	1	ADAR,ADGRG1,CRISPLD1,EMCN,EXT1,FOXA3,FSTL1,GATA2,GLIS2,MYCT1,NLE1,OCIAD1,OCIAD2,SOX4,TCIRG1,UBAP2L,ZNF251	2.8677e-06,0.0042715,0.00077028,0.053839,6.844e-09,0.016819,6.2899e-05,0.072663,3.3918e-06,0.039773,0.0073106,0.0028945,3.3673e-05,0.0038702,0.074174,9.0149e-07,0.044259
GOBP_RECEPTOR_INTERNALIZATION	120	96	0.1003	0.007941	0.073787	0.087033	1	1	1	0.628274	1	ACKR3,ADM,AHI1,ANGPT1,ANKRD13A,ANKRD13B,ANKRD13D,AP2A2,AP2B1,AP2M1,AP2S1,APELA,ARC,ARRB1,ARRB2,ATAD1,ATXN2,CACNG2,CACNG3,CACNG4,CACNG5,CACNG7,CACNG8,CALCRL,CAV1,CAV3,CD63,CD81,CD9,CNTN2,DKK1,DLG4,DNM1,DNM3,DRD2,DRD3,DRD4,DTNBP1,EFNB2,EGF,EZR,FCER1G,GH1,GRB2,GREM1,GRIA1,GSG1L,HGS,HPCA,HTR1B,HTR2B,INSR,ITGB1,ITGB2,ITGB3,LILRB1,LILRB4,LMBRD1,LPAR1,LRP1,LRPAP1,LRRTM1,LRRTM2,MAGI2,MKLN1,NECAB2,NEDD4,NTF3,NUMB,PCSK9,PICALM,PICK1,PLCG2,PPP3R1,RAB31,RAB5A,RALA,RALB,RAMP1,RAMP2,RAMP3,RIN3,RSPO1,SAG,SCRIB,SCYL2,SELE,SFRP4,SNAP25,SNCA,SNX1,SYK,TBC1D5,VAC14,VEGFA,WDR54	0.011293,0.098728,0.033031,0.0029225,0.00061602,0.0088319,0.00022347,0.017916,1.4119e-09,0.027241,0.010344,0.026968,0.00019654,0.11557,0.046318,2.9487e-06,0.0018939,0.002151,2.965e-11,7.7148e-05,0.062035,0.015935,0.0060018,0.028102,0.090974,0.015291,0.01948,0.04434,0.016103,5.6243e-06,9.4396e-07,0.021647,0.00024084,8.4667e-10,0.014682,0.0049383,0.035056,8.8456e-05,8.9846e-05,0.26995,0.043284,0.015343,5.8157e-05,0.095952,0.0073345,6.9419e-06,0.00032328,0.0012644,0.027167,2.1766e-07,0.015866,0.0014482,0.0092224,0.085167,0.00056951,0.0052397,0.0080158,0.0029128,0.011899,0.045796,0.00018602,7.0489e-06,0.003803,1.1103e-11,3.5772e-06,0.003555,9.7334e-05,0.00059564,0.0014925,0.0059528,0.00042227,0.057873,0.0004527,3.5788e-13,0.00037428,0.0034454,0.01965,0.01193,0.0054299,0.0027164,0.00081328,1.7928e-05,0.0012456,0.072935,1.1538e-08,0.078171,0.10498,0.050322,0.016753,0.00023176,8.3839e-05,0.012771,2.9854e-06,6.7597e-05,0.0028594,0.033379
GOBP_NEGATIVE_REGULATION_OF_TYROSINE_PHOSPHORYLATION_OF_STAT_PROTEIN	15	12	0.27284	0.0076582	0.20073	0.087051	1	1	1	0.628274	1	CAV1,GGNBP2,INPP5F,NF2,PARP14,PIBF1,PPP2CA,PPP2R1A,PTPN2,SH2B3,SOCS1,SOCS3	0.090974,1.8374e-14,0.0037514,7.0403e-12,0.028365,0.0080821,0.043951,0.0067124,5.445e-05,0.042666,0.035757,0.017214
GOBP_REPRODUCTIVE_SYSTEM_DEVELOPMENT	288	243	0.063371	0.0079434	0.046685	0.087339	1	1	1	0.629733	1	A2M,ACE,ACSBG1,ACVR2A,ADAM15,ADAM21,ADAM29,ADAM30,ADAMTS1,ADGRG1,AFP,AGO4,AKR1C3,ALOX15B,AMH,ANG,ANXA1,ARID4A,ARID4B,ARID5B,ARRB2,ASB1,ASH1L,ASPM,ATM,ATN1,AXL,BASP1,BCL2,BCL2L1,BCL2L11,BCL2L2,BIK,BMP4,BMP5,BMP6,BMP7,BMPR1B,BOK,BRCA2,BRIP1,C3,CASP2,CASP3,CBL,CCDC182,CCND1,CDKN1C,CEBPB,CGA,CHD7,CITED2,CRKL,CSDE1,CSMD1,CTNNA1,CTNNB1,CYP1B1,CYP7B1,DCANP1,DHCR24,DHH,DHX37,DLG1,DMC1,DMRT1,DMRTA1,EAF2,EIF2B2,EIF2B4,EIF2B5,EIF2S2,ERCC1,EREG,ESR1,FANCG,FEM1B,FER,FGF10,FGF9,FGFR2,FKBP4,FNDC3A,FOXA1,FOXC1,FOXL2,FRS2,FSHB,FSHR,FST,FZD4,GAS2,GATA6,GDF7,GDF9,GFRA1,GLI1,GNRH1,GPR149,GREB1L,HMGB2,HOXD13,HSD17B3,HSD17B4,HSPA5,ID4,IDH1,IL1A,IMMP2L,ING2,INHA,INHBA,INHBB,INSL3,INSR,KCNE1,KDM5B,KDR,KIF18A,KIT,KITLG,KLHL10,LEP,LFNG,LGR4,LHB,LHCGR,LHX1,LHX8,LHX9,LRP2,MAS1,MEA1,MERTK,MMP14,MMP19,MSH2,MSH4,MYOCD,NHLH2,NIPBL,NKX2-1,NOS3,NOTCH1,NPPC,NPR2,NR2F2,NR5A1,NRIP1,NTRK1,NUP107,OSR1,PATZ1,PDGFA,PDGFRA,PDGFRB,PGR,PKD1,PLAG1,PLEKHA1,PLEKHA5,PPP1R9B,PRKACG,PRLR,PRPS1L1,PSAP,PSAPL1,PTCH1,PTPN11,PTPRN,PTX3,RAB13,RARA,RBP4,RDH10,REC8,REN,RETN,RHOBTB3,RNF38,ROBO2,ROR2,RXFP2,SALL1,SCAPER,SDC1,SERPINB5,SERPINE2,SERPINF1,SF1,SFRP1,SFRP2,SGPL1,SHH,SIRT1,SIX4,SLIT2,SLIT3,SMAD4,SOD1,SOX15,SOX8,SOX9,SPATA2,SRC,SRD5A1,SRD5A2,STAT5B,STK11,STRA6,SULF1,TAF4,TBC1D20,TBX3,TCF21,TEX19,TFAP2C,TGFB2,TGFBR1,TLR3,TMF1,TNC,TNFAIP6,TP63,TYRO3,UBB,UBE2Q1,UBE3A,UMODL1,UTF1,VEGFA,VGF,WDR48,WNT2B,WNT4,WNT5A,WNT7A,WNT9B,WT1,ZFP42,ZFPM2,ZNF830,ZP3	0.011747,0.00092013,0.0014782,0.051889,0.00079934,0.067678,0.0012598,0.0061686,0.10461,0.0042715,0.059377,0.033707,0.063494,0.010177,0.00012902,0.060261,0.008873,0.044269,4.3942e-05,7.3212e-07,0.046318,0.013768,1.3022e-06,0.0031995,0.011627,0.033814,0.02311,0.0028393,0.00078219,0.024373,0.00071682,0.00016229,0.0011428,0.055304,0.032491,9.4174e-07,0.016633,0.00090393,0.00017948,0.00011067,0.035821,0.013887,0.001832,0.0021222,0.0058384,0.0071999,0.0093085,0.036332,0.0005894,3.7674e-05,0.0053534,0.010602,0.027746,4.9103e-07,1.3231000000000002e-25,0.0035131,0.039559,0.062869,3.7554e-05,0.11957,0.079009,5.6621e-15,0.13478,2.8597e-10,8.0139e-07,0.028429,4.4534e-05,0.028027,0.090233,0.00028834,0.018476,0.012609,0.0010345,0.0025558,3.6735e-07,0.00062948,0.13194,0.01185,0.010515,0.034513,0.0014301,0.028255,0.00062698,0.006072,0.018596,0.088041,0.0016674,0.012949,0.0073566,2.0565e-06,0.020609,0.00017215,0.037147,0.0029681,0.0019609,0.0053133,0.00066643,0.038532,0.0024288,0.0027591,4.4586e-05,0.15184,0.011157,0.00031599,0.0053711,0.0060104,0.0023475,0.0091548,9.6085e-07,0.038333,1.0419e-07,5.9698e-05,0.0023613,0.0046472,0.0014482,0.023167,0.0010243,0.00084924,5.4566e-05,0.0022831,0.0032786,0.033974,0.00012038,3.3908e-05,0.031489,0.081874,1.2496e-06,0.0092728,2.0535e-08,0.0044373,0.019817,2.2592e-05,0.00015153,0.01621,0.055143,0.014317,0.0071849,3.7003e-05,0.00076704,0.0024526,0.0042683,0.010996,7.8384e-06,0.011638,0.070367,0.007654,0.013764,0.018597,8.0899e-06,0.01151,0.078063,0.038336,0.0083027,0.0055786,1.0241e-05,0.0090377,0.064783,0.02218,0.0023248,0.030972,0.0076146,0.017823,0.054875,0.023043,0.017509,0.0041687,0.0013284,0.00053942,0.00017348,0.0018126,0.0069304,0.0021464,2.3391e-05,0.0021067,0.064011,5.4564e-05,0.014861,0.033079,0.093738,5.9795e-05,1.53e-10,0.0022457,0.016828,0.076439,3.3779e-08,0.063353,0.12676,0.057038,0.001354,0.0030621,0.0018969,0.0060146,0.0053146,0.028513,0.0025693,0.067257,1.3896e-07,1.6698e-06,0.0045461,6.4706e-09,0.00044089,2.6778e-07,0.07791,0.030377,0.0016762,0.0014959,0.0034467,0.0019704,0.00051987,0.0052935,0.0033677,0.0093575,0.0020605,0.0085319,0.088585,0.13242,0.003727,0.0025227,0.051811,0.0074517,0.0081218,0.00206,0.015614,0.0010378,0.0035946,0.042934,3.593e-06,0.022286,0.011165,0.085966,0.0028594,1.0656e-05,0.00078408,0.00025065,0.0030001,0.0048404,0.023531,0.001785,0.0028534,0.098072,1.1907e-11,1.7393e-06,0.032601
GOBP_PROTEIN_O_LINKED_GLYCOSYLATION	98	79	0.11245	0.0080809	0.082876	0.087425	1	1	1	0.629735	1	A4GALT,A4GNT,B3GALNT1,B3GALNT2,B3GALT1,B3GALT2,B3GALT5,B3GALT6,B3GNT2,B3GNT3,B3GNT4,B3GNT5,B3GNT7,B3GNT8,B4GALT5,B4GAT1,C1GALT1,C1GALT1C1L,DPM1,DPM2,DPM3,EOGT,FKRP,FKTN,FUT3,FUT5,FUT6,FUT9,GALNT10,GALNT12,GALNT13,GALNT14,GALNT15,GALNT16,GALNT18,GALNT2,GALNT4,GALNT5,GALNT6,GALNT7,GALNT8,GALNTL6,GCNT1,GCNT3,GCNT4,GXYLT1,IL15,MGAT5B,PGM3,PLOD1,PLOD2,PLOD3,POFUT1,POFUT2,POGLUT1,POMGNT1,POMGNT2,POMK,POMT1,POMT2,SLC35C1,SLC35C2,ST3GAL1,ST3GAL2,ST3GAL3,ST3GAL4,ST6GAL1,ST6GALNAC2,ST6GALNAC4,ST8SIA6,TET1,TET3,TMTC1,TMTC2,TMTC3,TMTC4,TRAK1,VEGFB,XXYLT1	0.02156,0.00028846,6.3202e-08,1.7827e-08,0.00079224,2.3975e-07,0.00063249,0.023585,0.0058435,0.0054438,9.4098e-10,0.00056188,0.013923,0.00030265,0.05995,5.1509e-07,0.01792,0.090744,6.924e-05,0.012353,0.083625,0.032173,0.11035,0.089077,0.033545,0.039021,0.037465,1.1343e-07,8.4154e-08,0.008395,0.001264,0.0013235,0.0010796,0.00020538,4.5329e-08,5.8382e-08,2.6224e-07,0.024941,0.00023922,7.2319e-06,0.00058617,1.0051e-06,0.00957,0.00067103,0.00022878,0.00043078,0.020583,0.00031367,1.4525e-05,0.017951,0.058566,0.024033,0.0044407,4.6469e-05,0.073303,0.092624,0.093782,0.040554,0.00020801,0.00069923,0.00014492,0.2359,0.013485,2.3193e-05,6.3513e-07,3.1591e-06,0.00076502,0.001507,0.0089429,0.0094028,0.0004652,0.0077468,9.7089e-06,0.010175,0.055679,2.8071e-06,0.037162,0.0052186,6.1607e-05
GOBP_REACTIVE_OXYGEN_SPECIES_BIOSYNTHETIC_PROCESS	57	35	0.14918	0.0071456	0.11004	0.087611	1	1	1	0.629861	1	ABCD2,ACOX1,ARG2,CFLAR,CLCN3,CTNS,CYBA,CYP1A1,CYP1A2,DUOX1,DUOX2,DUOXA1,DUOXA2,FYN,GRIN1,INS,MMP8,MPV17L,NDUFC2,NOX4,PARK7,PIKFYVE,PLCG2,PPARA,RAB27A,SLC18A2,SLC25A33,SLC5A3,SNCA,SOD1,SOD2,SPHK2,TLR4,TRAP1,UCP1	4.3262e-05,0.032981,0.076084,0.00031846,3.1581e-09,0.01143,0.0050966,0.099388,0.099388,0.035265,0.022567,0.040286,0.021407,1.1845e-05,0.0013476,0.0045412,0.0092261,0.00027614,0.0056646,0.0010434,0.056436,0.0022619,0.0004527,0.016132,0.016195,0.10904,0.0081231,0.00054495,0.00023176,6.4706e-09,0.010095,0.00046237,3.7169e-05,6.8375e-06,0.00011047
GOBP_CARDIAC_MUSCLE_TISSUE_MORPHOGENESIS	60	54	0.12995	0.0077269	0.095869	0.087644	1	1	1	0.629861	1	ACTC1,ANKRD1,BMP10,BMP2,BMPR1A,CHD7,COL11A1,DLL4,DSP,EGLN1,ENG,FGFR2,FKBP1A,FOXC1,FOXC2,FOXH1,HAND1,HEG1,HEY2,ISL1,LRP2,MED1,MYH6,MYH7,MYL2,MYL3,MYLK2,NKX2-5,NOTCH1,NRG1,PKP2,POU4F1,PROX1,PTCD2,RBPJ,RYR2,S1PR1,SMAD4,SMAD7,TBX20,TGFB1,TGFB2,TGFBR1,TGFBR3,TNNI1,TNNI3,TNNT2,TPM1,TTN,WNT2,WNT5A,XIRP2,ZFPM1,ZFPM2	0.00036349,7.8185e-08,0.033679,0.021297,0.001574,0.0053534,3.7479e-08,1.0512e-06,0.062476,0.022592,0.06294,0.0014301,0.0032267,0.018596,0.080049,0.027412,0.029519,0.00026688,0.00024692,0.037337,0.019817,2.075e-05,4.9929e-05,0.00067338,0.014379,0.050547,0.02616,0.021738,0.011638,3.4566e-05,0.0021258,0.089405,0.0033684,0.048469,0.0004495,2.5434e-10,0.056588,0.0045461,0.0012405,0.011857,8.9809e-05,0.0025227,0.051811,7.3041e-05,0.0016094,0.00014735,0.006832,0.013303,0.00040742,0.010297,0.0048404,9.3098e-05,0.064711,1.1907e-11
GOBP_REGULATION_OF_KINASE_ACTIVITY	703	554	0.042303	0.0079229	0.031217	0.0877	1	1	1	0.629861	1	ABI1,ABL1,ACE,ACSL1,ACTB,ACVR2B,ADAM17,ADAM8,ADAR,ADARB1,ADCY8,ADNP,ADORA1,ADORA2A,ADRA1A,ADRA2A,ADRA2B,ADRA2C,ADRB2,AGAP2,AGT,AIDA,AKAP13,AKT1,AKT1S1,ALK,ALS2,ANG,ANGPT1,ANKRD54,APC,APOE,APP,AREG,ATG14,ATP2B4,AXIN1,AXIN2,AXL,AZU1,BAD,BCCIP,BLM,BMP2,BMP4,BMP7,BORA,BTC,C5AR1,CAB39,CAB39L,CACUL1,CALM1,CALM2,CALM3,CAMK1,CAMK2N2,CAMKK1,CAMKK2,CARD10,CARD14,CASP3,CASS4,CAV1,CAV3,CBL,CBLB,CBLC,CBS,CCDC88A,CCL19,CCL21,CCNA1,CCNA2,CCNB1,CCNB2,CCND1,CCND2,CCND3,CCNE2,CCNG1,CCNG2,CCNH,CCNI,CCNI2,CCNJL,CCNK,CCNT2,CCNY,CCNYL1,CCR7,CD300A,CD4,CD40,CD74,CD81,CD86,CDC25B,CDC25C,CDC37,CDC42,CDC6,CDK12,CDK5,CDK5R2,CDK5RAP1,CDK5RAP2,CDK5RAP3,CDKN1A,CDKN1C,CDKN2A,CDKN2B,CDKN2C,CDKN3,CEBPA,CEMIP,CENPE,CEP85,CHI3L1,CHMP6,CHP1,CHRNA3,CIB1,CLU,CNPPD1,CORO1C,CSF1,CSF1R,DAB1,DAB2,DAB2IP,DAZAP2,DBNDD1,DBNDD2,DDR2,DEPTOR,DIRAS1,DIRAS2,DIRAS3,DKK1,DLG1,DLG4,DNAJA1,DOK7,DRD2,DRD4,DSTYK,DTNBP1,DUSP1,DUSP10,DUSP16,DUSP19,DUSP3,DUSP7,DVL1,DVL2,DVL3,ECT2,EDN1,EDN3,EEF1A1,EEF1A2,EGF,EGFR,EGR1,EMP2,EPHA2,EPHA4,EPHA8,EPHB2,EPHB4,EPO,ERBB4,EREG,ERN1,ERN2,ERP29,ERRFI1,ETAA1,FABP4,FBXO7,FBXW7,FERMT2,FGD2,FGF1,FGF18,FGF2,FGFR1,FGFR2,FGFR3,FGFR4,FGR,FLT1,FLT3,FZD10,FZD4,FZD8,GADD45A,GADD45B,GAS6,GCG,GCKR,GGNBP2,GH1,GHR,GIP,GNAQ,GPRC5A,GPRC5B,GREM1,GRM5,GSKIP,GSTP1,GTF2H1,GTPBP4,HBEGF,HEG1,HEXIM2,HGS,HHEX,HMGA2,HMGCR,HNRNPU,HRAS,HSP90AB1,HSPB1,HTR2A,HTR2B,IBTK,IGF1,IGF1R,IL12B,IL18,IL1B,IL23R,IL34,IL4,IL6R,INCA1,INPP5K,INS,INSR,INSRR,IPO5,IPO7,IQGAP1,IRAK3,IRGM,IRS1,IRS2,ITGB3,JAK2,JTB,KAT2B,KDR,KIF14,KIT,KITLG,KSR1,LAT,LATS1,LATS2,LAX1,LCP2,LDB2,LEP,LILRA5,LILRB4,LIME1,LMO4,LRP5,LRP6,LRP8,LRRK2,LTF,LTK,LYN,MALT1,MAP2K1,MAP2K3,MAP2K5,MAP2K6,MAP2K7,MAP3K10,MAP3K11,MAP3K12,MAP3K13,MAP3K4,MAP3K5,MAP3K7,MAP4K2,MAPK8IP1,MAPRE3,MARK2,MAS1,MCPH1,MEN1,MERTK,MET,MIDN,MIF,MLLT1,MMD,MMD2,MNAT1,MSTN,MT3,MTOR,MUSK,MVP,MYOCD,NAB2,NBN,NCAPG2,NCK2,NEDD9,NEK10,NEURL1,NF1,NF2,NHLRC1,NLRC5,NOX4,NPFFR2,NPM1,NPPA,NR2F2,NRG1,NTF3,NTRK1,NTRK2,NTRK3,NUP62,OSBPL8,P2RX7,P2RY12,PAK1,PAK2,PARK7,PARP16,PDCD10,PDCD4,PDE5A,PDGFA,PDGFC,PDGFD,PDGFRA,PDGFRB,PDPK1,PFKFB2,PIBF1,PIFO,PIH1D1,PIK3CB,PIK3CG,PIK3R1,PIK3R2,PIK3R3,PIK3R4,PIK3R6,PILRB,PINK1,PIP4K2A,PIP4K2B,PIP4K2C,PKD1,PKD2,PKIA,PKIB,PKIG,PKMYT1,PKN1,PLA2G1B,PLCE1,PLEC,PLK1,PPEF2,PPIA,PPM1F,PPP1R1B,PPP2CA,PPP2R3C,PPP2R5A,PRDX3,PRKAG1,PRKAG2,PRKAR1A,PRKAR1B,PRKAR2B,PRKCZ,PRKD1,PRKRIP1,PRLR,PRNP,PROX1,PRRC1,PSEN1,PSRC1,PTEN,PTK2,PTK2B,PTK6,PTPN2,PTPN22,PTPRB,PTPRC,PTPRO,PTPRQ,PTPRT,PYCARD,PYDC1,RALB,RANBP2,RAP1A,RAP2B,RAPGEF2,RASGRP1,RASIP1,RASSF2,RB1,RBL1,RELN,RET,RGCC,RGS14,RGS2,RIPK3,ROBO1,ROR1,ROR2,ROS1,RPS3,RPTOR,S100A12,SASH1,SDC4,SERPINB3,SERTAD1,SESN2,SFRP1,SFRP2,SH2B3,SH3BP5,SH3BP5L,SHB,SHC1,SIRT1,SLC11A1,SLC1A1,SLC27A1,SLC8A1,SLC8A2,SLC8A3,SLC9A3R1,SMCR8,SMG8,SMPD1,SMYD3,SNCA,SNF8,SNX6,SNX9,SOCS1,SOCS4,SOCS5,SOD1,SORL1,SOS1,SPATC1L,SPDYA,SPDYC,SPDYE1,SPDYE18,SPDYE3,SPDYE4,SPDYE6,SPRED1,SPRY1,SPRY2,SPRY4,SRC,SRCIN1,STK11,STK38,STOX1,STRADA,STRADB,SYK,TAB1,TAB2,TAF7,TAOK3,TARBP2,TDGF1,TEK,TELO2,TESK1,TFAP4,TGFA,TGFB1,TGFB2,TGFBR2,THBS1,THY1,TIGAR,TIRAP,TLR3,TLR4,TNFAIP3,TNFRSF10A,TNFRSF10B,TNFRSF11A,TNFSF11,TOM1L1,TPD52L1,TPX2,TRAF2,TRAF4,TREM2,TRIB1,TRIB2,TRIB3,TRPT1,TSC1,TSC2,TSG101,TTN,TXN,TYRO3,UBASH3B,UCHL1,UCN,UNC119,UVRAG,VAC14,VAV2,VAV3,VEGFA,VEGFC,VLDLR,VPS25,WDR24,WDR81,WDR91,WNK4,WNT5A,WWTR1,XRCC5,YWHAG,ZFP91,ZFYVE28,ZGPAT,ZNF622,ZNF675	0.0014227,0.0069252,0.00092013,0.00025647,0.0073333,0.024089,0.10008,0.065947,2.8677e-06,3.7935e-09,2.4624e-05,0.036796,0.026013,0.068171,0.011616,0.010797,0.014135,6.1725e-05,0.023715,7.4437e-07,0.0032376,0.0098343,0.0066972,0.0033768,0.047447,4.2264e-11,0.022625,0.060261,0.0029225,0.00064666,0.03643,0.0009553,0.0011916,0.031937,3.9265e-05,0.028316,0.0010839,0.002207,0.02311,0.013651,0.028005,0.036591,0.050041,0.021297,0.055304,0.016633,0.027977,0.02209,0.03404,0.054563,0.022947,0.0058749,0.0086271,0.00013899,0.0083422,0.029779,0.0003855,0.012776,0.0013811,0.087347,0.039079,0.0021222,0.065862,0.090974,0.015291,0.0058384,0.0029071,0.04467,0.008464,6.1049e-08,3.3732e-05,0.0063812,0.078198,5.6502e-06,0.015666,0.00037988,0.0093085,0.002678,0.016955,0.023602,0.01684,1.5234e-06,0.0061392,0.04057,0.0053511,0.018507,0.01502,0.0024356,9.8287e-08,0.034443,0.0002276,0.0021585,9.9527e-05,0.037575,0.031851,0.04434,0.035963,0.0074783,7.1629e-06,0.010991,0.010185,0.0025967,9.5863e-05,0.00034843,0.018783,0.02752,0.0066494,0.00014613,0.0067072,0.036332,0.01607,0.01607,0.12945,0.011212,0.041144,0.0035198,7.8391e-06,0.050518,0.045403,1.583e-07,5.2616e-06,1.139e-12,0.030327,0.0017357,0.064893,1.2727e-06,0.00015092,0.0131,1.257e-12,0.01496,0.00017167,0.048229,0.0027955,0.021261,0.01272,0.034766,0.001564,0.031759,0.075074,9.4396e-07,2.8597e-10,0.021647,1.1967e-07,6.0233e-05,0.014682,0.035056,0.0017562,8.8456e-05,0.0014885,1.1777e-05,0.00022387,0.0011476,0.0048241,1.3917e-07,0.0094897,0.005343,0.031794,0.0018658,0.029238,0.00018694,0.045596,2.1767e-07,0.26995,0.00023466,5.9201e-07,0.018051,0.11522,0.00035325,0.0098357,0.00090272,0.0089019,0.010485,3.0652e-15,0.0025558,0.01123,0.014563,0.00036413,0.12132,0.033087,0.00097335,0.023968,0.0020386,0.0061417,0.03192,0.022202,0.10485,0.0011758,9.0621e-07,0.0014301,4.1574e-08,3.7061e-06,0.0012404,0.00085078,0.0023844,0.03441,0.020609,0.10207,0.0012837,5.1205e-05,0.017594,0.0021711,0.0001363,1.8374e-14,5.8157e-05,0.001909,0.0090351,0.055773,0.0069457,0.0051981,0.0073345,0.0073284,0.12395,0.00030748,0.0457,0.010138,0.00010812,0.00026688,0.00067296,0.0012644,0.01705,0.0001264,5.0995e-06,0.055068,0.0010577,0.0025726,0.0039472,0.0026497,0.015866,3.2446e-05,9.1199e-05,1.9223e-08,0.0019343,0.015869,0.045802,0.0084998,0.00024671,0.0057933,0.0082681,0.058818,0.007583,0.0045412,0.0014482,0.0043739,0.043996,0.00018297,0.0021497,0.083712,0.095874,0.0026737,0.0080041,0.00056951,0.01784,0.0017228,0.00043663,0.00084924,0.031275,0.0022831,0.0032786,0.016468,0.0081747,0.015177,0.031227,0.017376,7.2374e-05,0.010795,0.00012038,0.047891,0.0080158,0.0034529,0.055279,0.00025876,3.176e-05,1.2396e-07,0.0079483,0.0013855,0.0073182,0.00021878,0.18582,0.010091,0.00033527,0.00090311,2.776e-05,0.03061,0.0045304,8.9751e-06,7.262e-06,0.0015619,0.014962,0.029474,0.018843,0.0016612,7.2286e-07,0.00068424,3.914e-08,2.2592e-05,0.032564,0.00085252,0.01621,0.00064636,0.00046331,0.00099395,5.807e-06,0.00080111,0.0024864,0.0017716,0.00047702,0.14892,0.0025628,0.026647,0.00060778,0.00076704,0.20119,0.002458,0.0099018,0.00054355,6.0353e-05,0.0043116,0.0010296,0.00050946,7.0403e-12,0.018632,7.766e-05,0.0010434,0.028234,0.0038025,0.030697,0.013764,3.4566e-05,0.00059564,0.01151,0.0060465,1.5331e-05,0.0040804,0.011771,0.046503,0.0012041,1.1133e-05,0.00053629,0.056436,0.003418,1.9107e-08,0.011928,0.065825,0.0055786,0.001188,0.018126,1.0241e-05,0.0090377,0.028516,0.0003991,0.0080821,0.0021227,0.11524,0.10994,0.050731,5.3295e-05,1.5645e-08,0.092624,0.015944,0.0056942,2.7163e-08,0.060241,0.0014117,0.0037526,0.0058394,0.02218,0.017187,0.024159,0.0048588,0.0071958,0.034327,0.0039224,0.011834,0.0029769,0.028893,0.091324,0.018289,0.0025573,0.031289,0.042296,0.043951,3.5925e-05,0.0047718,0.10661,5e-10,2.3835e-05,0.00053324,0.006225,0.00040391,0.0023411,0.12796,0.0023714,0.023043,0.12206,0.0033684,0.033805,0.028978,0.024511,3.0698e-06,0.033531,3.1299e-05,0.00079244,5.445e-05,0.00010293,0.0026969,0.030541,0.019966,0.014424,7.6388e-16,0.0091452,0.0091452,0.01193,0.0072506,7.0492e-09,0.034249,1.4238e-05,0.0024024,9.8124e-06,0.0049958,0.023049,0.044467,4.1535e-05,0.071756,0.071004,0.093862,5.4087e-06,0.097164,1.1568e-09,0.0027704,0.0022457,0.012185,0.037541,3.8554e-08,0.0014761,0.0028538,1.7779e-05,0.031638,0.019437,0.001224,0.0018969,0.0060146,0.042666,0.0044668,0.12932,0.0032437,0.0015269,0.0025693,0.026174,0.0096626,0.015991,0.00073944,0.29327,9.2652e-05,0.013453,0.00032641,6.0748e-06,0.014264,0.0024384,0.00023176,0.012973,0.0021252,0.0021173,0.035757,5.5115e-06,0.023956,6.4706e-09,0.011562,0.0075331,0.0045436,0.0020126,0.0012127,0.036225,0.010763,2.4358e-08,0.014818,0.0015952,0.00082985,0.065038,0.0065501,0.021491,0.0016762,0.0046539,0.00051987,0.042896,0.0068679,8.591e-07,0.0059139,0.012771,0.085907,0.071652,0.0049278,0.00032334,0.0002023,0.0050456,2.3712e-05,0.0016823,0.00013893,0.013323,0.041236,8.9809e-05,0.0025227,0.011653,0.12506,0.016724,0.0054199,0.016538,0.0074517,3.7169e-05,0.037052,0.0088508,0.026402,7.6658e-05,0.013956,0.018296,0.041391,0.027229,0.00081595,0.018247,0.043655,0.00041268,6.8302e-05,0.0079148,0.0064667,0.0006689,0.0020514,0.0087993,0.00040742,0.081046,0.0035946,5.4545e-05,0.0079727,0.00035972,0.0088638,0.0024784,6.7597e-05,0.0091961,0.00029124,0.0028594,0.028099,0.030083,0.00065537,5.6991e-07,0.0019345,0.097892,0.00020763,0.0048404,0.00031566,0.0030295,0.0045619,0.051738,0.00013242,0.0019345,0.01617,0.019839
GOBP_POSITIVE_REGULATION_OF_TYPE_II_INTERFERON_PRODUCTION	66	53	0.12828	0.0075569	0.094767	0.087941	1	1	1	0.630635	1	ABL1,ARID5A,BCL3,CCR2,CD14,CD160,CD2,CD226,CD276,CD3E,CEBPG,CLEC7A,CRTAM,EBI3,F2RL1,FADD,HMHB1,HRAS,HSPD1,IFNL1,IL12B,IL12RB1,IL12RB2,IL18,IL18R1,IL1B,IL1R1,IL2,IL21,IL23R,IL27RA,IRF8,ISG15,ISL1,JAK2,LGALS9,LILRB1,PDE4B,PDE4D,PTPN22,PYCARD,RASGRP1,RIPK2,SCRIB,SLC11A1,TLR3,TLR4,TNFSF4,TXK,TYK2,WNT5A,ZFPM1,ZP3	0.0069252,0.00072599,0.0334,0.0022996,0.074034,0.00019071,2.7181e-05,0.002506,0.00079095,0.042258,0.012197,1.4708e-06,0.0012914,0.01073,0.0026845,0.0096124,0.015727,0.0010577,1.2768e-14,0.081488,0.0019343,1.7894e-08,0.0003777,0.015869,0.00093182,0.045802,0.032192,0.00017466,3.6296e-06,0.0084998,0.022687,0.079131,0.0036415,0.037337,0.01784,0.016468,0.0052397,4.7784e-07,6.1144e-14,0.00010293,0.0091452,0.0024024,0.016159,1.1538e-08,0.026174,0.0074517,3.7169e-05,0.040882,0.13252,0.0071314,0.0048404,0.064711,0.032601
GOBP_REGULATION_OF_INTRINSIC_APOPTOTIC_SIGNALING_PATHWAY_BY_P53_CLASS_MEDIATOR	34	21	0.20114	0.0074665	0.14873	0.088141	1	1	1	0.630635	1	BCL2,BDKRB2,CD74,EIF5A,ELL3,ING2,KDM1A,MDM2,MIF,MSX1,MUC1,MYC,PTTG1IP,RRM2B,RRN3,SIRT1,TP53,TRIAP1,UBB,USP15,ZNF385A	0.00078219,0.0776,0.031851,7.5894e-06,0.015871,0.038333,0.060742,0.019753,0.00099395,0.0024938,0.0019605,0.13261,0.099396,0.0015123,3.5457e-09,0.0025693,0.00050218,0.00017956,0.042934,8.6812e-07,0.0032679
GOBP_ANATOMICAL_STRUCTURE_FORMATION_INVOLVED_IN_MORPHOGENESIS	1213	928	0.033091	0.0079183	0.024486	0.088293	1	1	1	0.630635	1	AAMP,ABCA2,ABCC8,ABI1,ABL1,ACE,ACKR3,ACRBP,ACTC1,ACTG1,ACTL7A,ACTL8,ACTL9,ACTN1,ACTN2,ACVR1,ACVR2B,ACVRL1,ADA,ADAM12,ADAM15,ADAM17,ADAM8,ADAMTS1,ADAMTS15,ADAMTS9,ADGRA2,ADGRB2,ADGRB3,ADGRG1,ADGRG6,ADM,ADM2,ADPRHL1,ADRA2B,ADTRP,AGFG1,AGGF1,AGO1,AGO2,AGT,AGTPBP1,AHDC1,AHI1,AIMP1,AKAP13,AKT1,AKT3,ALDH1A2,ALDH1A3,AMOTL1,AMOTL2,ANG,ANGPT1,ANGPT2,ANGPT4,ANGPTL3,ANGPTL4,ANGPTL6,ANK2,ANKRD1,ANXA1,ANXA3,APAF1,APELA,APLNR,APOD,APOH,APOLD1,AQP1,ARHGAP22,ARHGAP24,ARHGAP35,ARMC5,ATF2,ATM,ATOH8,ATP2B4,ATP8A2,ATP8B1,AXIN1,AXIN2,B4GALT1,BBS4,BCAS3,BCL10,BCL2L11,BCL3,BCL6,BMP10,BMP2,BMP4,BMP5,BMP7,BMPER,BMPR1A,BMPR2,BRCA1,BSG,BTG1,BYSL,C12orf43,C1GALT1,C3,C3AR1,C5,C5AR1,CACNA1H,CACNA1S,CALB1,CALCRL,CALD1,CAMK1,CAPN2,CAPN3,CARD10,CASP3,CASP8,CASP9,CASQ1,CAV1,CAV3,CC2D2A,CCBE1,CCDC136,CCL11,CCL2,CCL24,CCM2,CCNB1IP1,CCNG1,CCR2,CCR3,CD109,CD160,CD34,CD40,CD53,CD81,CD9,CDC73,CDH11,CDH13,CDH5,CDK5,CDK5R2,CDON,CDX1,CECR2,CELA1,CELSR1,CEND1,CEP290,CFL2,CFLAR,CFTR,CHAD,CHI3L1,CHRNA7,CIB1,CITED2,CLASP1,CLASP2,CLDN5,CLEC14A,CLEC1B,CLIC4,CLUAP1,CMA1,CNOT1,CNOT2,CNTN1,CNTNAP1,COBL,COL11A1,COL1A1,COL2A1,COL3A1,COL4A1,COL4A2,COL4A3,COL5A1,COL5A2,COL6A1,COL8A1,COL8A2,CRB1,CRB2,CSPG4,CSRP1,CSRP2,CSRP3,CTNNB1,CTR9,CTSH,CUL3,CX3CL1,CX3CR1,CXCL13,CXCL17,CXCL9,CXCR4,CYP1B1,DAB2IP,DCANP1,DCHS1,DCN,DCSTAMP,DDAH1,DEAF1,DICER1,DKK1,DKK4,DLC1,DLL1,DLL3,DLL4,DLX5,DLX6,DMP1,DMRT2,DOCK1,DOCK2,DOCK5,DSCAM,DSPP,DUSP1,DUSP2,DUSP4,DUSP5,DVL1,DVL2,DVL3,DYRK1B,E2F2,E2F7,E2F8,ECM1,EDAR,EDN1,EDN2,EFNA3,EFNB2,EGF,EGFL7,EGLN1,EGR2,EGR3,EHD1,EHD2,EIF2AK3,ELK3,EMC10,EMILIN2,EMP2,ENAM,ENG,ENPEP,EPAS1,EPB41L3,EPB41L5,EPHA2,EPHB1,EPHB2,EPHB3,EPHB4,EPN1,EPN2,ERAP1,ERCC1,ERCC2,EREG,ERVFRD-1,ERVW-1,ESM1,ETS1,ETS2,ETV2,EXOC4,EXT1,EXT2,EYA1,EYA2,F3,FABP9,FAIM2,FAM20A,FAM20C,FAP,FASLG,FAT3,FBN2,FBXW7,FGF1,FGF10,FGF18,FGF2,FGF6,FGF9,FGFBP1,FGFR2,FHL2,FHOD3,FIG4,FJX1,FKBP1A,FLII,FLT1,FMN1,FMNL3,FOLR1,FOXA1,FOXB1,FOXC1,FOXC2,FOXD1,FOXH1,FOXJ1,FOXN4,FRS2,FURIN,FUT1,FZD1,FZD2,FZD3,FZD7,FZD8,GAB1,GADD45A,GATA2,GATA5,GATA6,GBX2,GCM1,GDF15,GDF3,GDF7,GDNF,GHRL,GHSR,GJA1,GLI2,GLI3,GLMN,GNA13,GNPAT,GPC1,GPLD1,GPNMB,GPR4,GRB2,GREM1,GRHL2,GRHL3,GRID2,GRN,GSC,HAND1,HAND2,HDAC1,HDAC5,HDAC7,HDAC9,HECTD1,HERC1,HES7,HEY2,HEYL,HGS,HHEX,HIF1A,HIF3A,HIPK1,HK2,HMGA2,HNF1B,HOPX,HOXB1,HOXB3,HPSE,HRG,HS2ST1,HS6ST1,HSPB1,HSPB6,HSPG2,HTATIP2,HTRA1,ID1,IFT122,IFT172,IFT52,IHH,IL10,IL12B,IL18,IL1A,IL1B,IL4,IL4R,IL6,INHBA,IRX1,IRX2,IRX3,ISL1,ITGA2,ITGA2B,ITGA3,ITGA4,ITGA5,ITGA7,ITGA8,ITGAV,ITGAX,ITGB1,ITGB2,ITGB3,ITGB4,ITGB5,ITGB6,ITGB8,JAG1,JAM2,JAM3,JMJD6,JMJD8,JUN,JUNB,KAT2A,KBTBD8,KCNH1,KDM2B,KDM4C,KDM6B,KDR,KIF16B,KIF20B,KIF26B,KLF2,KLF4,KLF5,KLHL12,KLHL41,KLHL6,KLK3,KLK4,KNDC1,KRIT1,KRT1,KRT19,KRT8,LAMA3,LAMB1,LAMB3,LATS1,LATS2,LDB3,LEF1,LEP,LEPR,LFNG,LHX1,LHX5,LIAS,LMO4,LMOD1,LMOD2,LMOD3,LOXL2,LRG1,LRP2,LRP6,LRP8,LUZP1,MAFB,MAG,MAP2K1,MAP2K5,MAP3K3,MAPK1,MAPK14,MAPK7,MATR3,MBOAT7,MCAM,MED1,MEGF11,MEIS1,MEOX1,MEOX2,MFGE8,MFN2,MFNG,MIA3,MIB1,MKS1,MMP14,MMP15,MMP19,MMP20,MMP8,MMP9,MMRN2,MOBP,MPL,MSGN1,MSX1,MSX2,MTDH,MTHFD1,MTHFD1L,MTHFR,MTPN,MYDGF,MYF6,MYH11,MYH3,MYH6,MYH7,MYH9,MYL2,MYL9,MYOD1,MYOG,MYOM2,MYOZ2,MYPN,NAA15,NANOG,NBEAL2,NCL,NCMAP,NDNF,NEB,NEBL,NF1,NF2,NFATC2,NFATC4,NFE2L2,NFIB,NGFR,NINJ1,NKD1,NKX2-1,NKX2-5,NKX3-2,NLE1,NODAL,NOS1,NOS3,NOTCH1,NOTCH2,NOTCH3,NOX5,NPHS1,NPPB,NPPC,NPR1,NPR2,NPR3,NR2E1,NR4A1,NRAP,NRARP,NRCAM,NRG3,NRP1,NRP2,NTF4,NUS1,OBSCN,OBSL1,OCSTAMP,OLFM1,OPA1,OR10J5,OSR1,OTULIN,OTX2,OVOL2,PAF1,PAFAH1B1,PAK4,PALB2,PANK2,PARVA,PAX2,PAX6,PCDH8,PDCD10,PDCD6,PDE3B,PDGFA,PDGFRA,PDGFRB,PDPK1,PDPN,PERP,PF4,PFN1,PFN4,PGF,PHACTR4,PHLDB1,PHLDB2,PIK3C2A,PIK3CA,PIK3CB,PIK3CD,PIK3CG,PIK3R3,PIK3R6,PIKFYVE,PIM1,PKM,PKN1,PKNOX1,PLA2G3,PLCD3,PLCG1,PLEC,PLEKHO1,PLN,PLXDC1,PLXNA1,PLXNA2,PLXNB2,PLXND1,PML,PMP22,PNLDC1,PODXL,POFUT1,POFUT2,POGLUT1,POLR1B,PPARA,PPARGC1B,PPP1R16B,PPP3CB,PPP3R1,PRCP,PRDM14,PRICKLE1,PRKACA,PRKACB,PRKAR1A,PRKCA,PRKCB,PRKD1,PRKD2,PRKDC,PRL,PROK1,PROK2,PROM1,PROX1,PSEN1,PTCH1,PTGFRN,PTGIS,PTGS2,PTK2,PTK2B,PTK7,PTPN11,PTPN14,PTPN18,PTPRB,PTPRM,PXDN,RALA,RAMP1,RAMP2,RAPGEF3,RARA,RASIP1,RBM15,RBM20,RBP4,RBPJ,RDH10,RDH13,RECK,RELN,RELT,RET,RFX2,RGCC,RGMA,RHOB,RHOJ,RIPPLY2,RLN2,RNF213,RNH1,ROBO1,ROBO2,ROBO4,ROCK1,ROCK2,RORA,RPL7L1,RRAS,RRP7A,RSPO3,RTF1,RTN4,RUNX1,S100A1,S100A7,S1PR1,SALL1,SALL4,SASH1,SBNO2,SCGB3A1,SCRIB,SDC4,SDCCAG8,SDK1,SDK2,SEC24B,SEMA3C,SEMA3E,SEMA4A,SEMA5A,SEMA6A,SERPINE1,SERPINF1,SETD2,SF3B6,SFRP1,SFRP2,SH2D2A,SH3PXD2A,SHB,SHC1,SHH,SIRT1,SIX1,SIX2,SIX4,SKI,SKIL,SKOR2,SLC12A2,SLC12A6,SLC1A1,SLC24A4,SLC25A46,SLC34A1,SLC39A12,SLC4A2,SLC9A8,SLIT2,SMAD1,SMAD2,SMAD3,SMAD4,SMARCD3,SMO,SMOC2,SMPD3,SNAI1,SNAI2,SOX11,SOX18,SOX30,SOX4,SOX8,SOX9,SP100,SP3,SPACA1,SPARC,SPEM1,SPHK1,SPINK2,SPINK5,SPINT1,SPINT2,SPRED1,SPRY1,SPRY2,SPTBN1,SRPK2,SSBP3,ST14,STAB2,STARD13,STAT1,STAT3,STIM1,STK3,STK4,STRA6,SULF1,SUPT6H,SYK,SYNJ2BP,TAF10,TANC1,TBC1D20,TBR1,TBX1,TBX18,TBX19,TBX2,TBX20,TBX3,TBX4,TBX5,TBXA2R,TCF15,TCF21,TCIRG1,TCOF1,TCTN1,TDGF1,TEAD4,TEK,TENM4,TERT,TET1,TFAP2A,TFAP2B,TGFA,TGFB1,TGFB2,TGFB3,TGFBI,TGFBR1,TGFBR2,TGFBR3,TGM2,THBS1,THBS2,THBS4,THSD7A,THY1,TJP1,TLR2,TLR3,TM4SF1,TMED2,TMEM100,TMEM182,TMEM215,TMF1,TMIGD2,TMOD1,TMOD4,TNFAIP2,TNFAIP3,TNFRSF12A,TNFSF12,TNFSF13B,TNFSF14,TNN,TNNT1,TNNT2,TOPORS,TP53,TP63,TPM1,TREM2,TRIM71,TSC1,TSC2,TTLL1,TTN,TUBB1,TULP3,TWIST1,TWSG1,TXNRD1,TYMP,TYROBP,UBP1,UGT8,UNC13D,UNC5B,VANGL2,VASH1,VASH2,VASP,VAV2,VAV3,VEGFA,VEGFB,VEGFC,VPS13B,VPS33A,VSTM4,WASF2,WDR1,WDR72,WDR74,WLS,WNT1,WNT10B,WNT11,WNT16,WNT2,WNT2B,WNT3,WNT4,WNT5A,WNT6,WNT7A,WNT8A,WNT9B,WT1,XRCC2,YAP1,YJEFN3,YWHAZ,ZC3H12A,ZFPM1,ZNF219,ZNF304,ZNF385A,ZP3,ZPBP,ZPBP2	0.034429,0.00049239,0.0023941,0.0014227,0.0069252,0.00092013,0.011293,0.047187,0.00036349,5.4313e-05,0.012679,0.02381,0.092434,2.2209e-05,6.1416e-05,0.00079465,0.024089,0.0066811,0.00023969,0.00061322,0.00079934,0.10008,0.065947,0.10461,0.0076804,0.0058326,0.035064,1.4917e-10,1.4759e-05,0.0042715,0.00029082,0.098728,0.00048893,0.026977,0.014135,0.047811,1.25e-05,0.024595,0.13629,0.00046451,0.0032376,0.0072432,0.00080751,0.033031,2.9571e-06,0.0066972,0.0033768,7.1764e-08,0.090013,0.070673,0.0060736,0.040264,0.060261,0.0029225,0.022514,0.0016873,0.022899,0.024335,0.0060813,2.5661e-07,7.8185e-08,0.008873,0.046493,0.0080064,0.026968,0.053923,0.0078514,0.00014581,0.10261,0.0027684,0.0047083,0.00018318,0.0031446,0.11485,0.0022394,0.011627,0.034023,0.028316,0.00033563,0.021432,0.0010839,0.002207,1.8542e-06,0.015831,7.1638e-05,0.015049,0.00071682,0.0334,3.5156e-05,0.033679,0.021297,0.055304,0.032491,0.016633,0.035109,0.001574,0.00032585,0.10651,0.0108,0.028877,0.039598,0.015767,0.01792,0.013887,0.019784,0.027589,0.03404,7.1246e-10,1.615e-08,0.0015175,0.028102,9.0857e-05,0.029779,0.0008855,0.0038387,0.087347,0.0021222,0.015549,0.036118,0.0068287,0.090974,0.015291,0.059659,0.026428,0.0046535,0.0025077,0.0026328,0.064695,4.8723e-05,0.028185,0.01684,0.0022996,0.0007991,0.098282,0.00019071,0.016296,0.037575,0.0097269,0.04434,0.016103,4.0521e-07,1.1921e-10,4.5710000000000004e-21,0.0003125,0.00034843,0.018783,0.012103,0.011525,0.02924,0.090064,0.00022474,0.020908,0.055679,0.002219,0.00031846,0.012261,0.045804,0.045403,0.00096518,0.030327,0.010602,0.009292,0.0011826,0.0082662,0.017037,0.14751,0.02416,7.7826e-07,0.010654,1.6649e-08,0.0050314,0.10321,0.00086595,0.0087898,3.7479e-08,0.0024682,1.7535e-05,0.0002203,8.6912e-05,0.026818,0.012539,0.014318,0.0022038,0.00015213,0.0012794,6.761e-05,0.0015551,0.0022986,0.2263,0.060259,0.0049895,0.0022789,0.039559,0.0073243,0.059431,1.6862e-05,0.021895,0.013879,0.0060311,0.14173,0.0090383,0.011541,0.062869,0.00017167,0.11957,0.052049,0.0044816,1.5945e-05,0.0014196,0.0054738,0.2106,9.4396e-07,0.022161,0.0007386,1.3759e-05,0.020803,1.0512e-06,0.019317,0.0078311,0.044414,0.0057756,0.00013627,9.1194e-09,0.024001,1.2934e-05,0.0077682,0.0014885,0.0026848,0.01608,0.0046494,0.0094897,0.005343,0.031794,0.014886,0.048354,0.0039253,0.099283,9.8379e-07,0.032889,0.029238,0.011933,0.00048721,8.9846e-05,0.26995,0.037876,0.022592,5.0616e-07,5.1782e-05,0.00035016,0.012891,0.079341,0.0006948,0.053458,0.053818,0.018051,0.038038,0.06294,0.00080418,0.037771,0.00022202,0.048663,0.11522,3.3897e-05,0.00090272,0.011045,0.0089019,0.036105,5e-10,1.536e-05,0.0010345,0.038782,0.0025558,0.09915,0.059052,0.060199,0.0014507,0.039753,2.7732e-05,3.5537e-05,6.844e-09,0.001197,0.016457,0.00015584,0.15824,0.00066857,0.039148,0.00021331,0.0061186,0.02648,0.068068,3.6878e-06,0.0022897,0.0020386,0.022202,0.010515,0.10485,0.0011758,0.041508,0.034513,0.0033537,0.0014301,0.010971,0.00048103,0.0031453,0.09598,0.0032267,4.4468e-05,0.00085078,0.00082436,0.054515,0.0062937,0.006072,0.017997,0.018596,0.080049,0.029015,0.027412,0.045886,0.036194,0.0016674,1.2814e-06,5.8018e-05,0.045725,0.0019289,0.0095393,0.01687,0.10207,0.00083042,0.0012837,0.072663,0.062544,0.037147,9.2688e-07,0.047606,0.0079668,0.041548,0.0029681,0.00067416,5.6665e-05,0.1028,0.094217,0.021108,0.0011884,0.00015469,0.013072,0.041163,0.0059399,0.019728,0.017424,0.004064,0.095952,0.0073345,0.004233,0.0018517,7.6744e-17,0.023528,0.14934,0.029519,0.0037186,0.0022457,0.002113,6.986e-05,2.5317e-07,0.056088,0.0048921,2.3936e-06,0.00024692,0.0027362,0.0012644,0.01705,0.027038,0.05763,4.4027e-05,0.0074298,0.0001264,0.00078115,0.015514,8.5467e-05,0.0026261,0.035662,0.00052818,0.011575,0.0002287,0.0039472,2.5584e-08,0.0014369,0.10458,0.00053403,0.035825,0.054091,0.00015288,0.0052309,0.10293,0.030651,0.0019343,0.015869,0.0091548,0.045802,0.0057933,0.072928,0.011106,5.9698e-05,0.0025403,0.037565,0.0035443,0.037337,0.0025011,8.6798e-06,0.0073414,0.0058183,0.0024288,0.0058134,0.0089161,0.0011203,0.037826,0.0092224,0.085167,0.00056951,0.0048023,0.00372,8.6682e-06,0.019204,0.00012377,0.036692,3.1473e-08,0.00047695,2.6816e-07,0.010442,2.1817e-07,0.032126,0.0027597,4.7445e-09,0.011174,3.702e-07,0.00021158,0.00084924,0.0069326,2.5185e-06,0.00014484,0.010764,0.021901,0.0020012,0.070497,0.00010249,0.043851,0.016582,0.037189,0.0009843,0.00043516,0.035361,0.156,0.051388,0.087091,0.0037872,0.13871,0.015177,0.031227,0.021955,0.0063233,0.00012038,0.0078849,3.3908e-05,0.0092728,0.0013497,0.0080384,0.055279,5.6884e-08,0.0081168,0.0052386,0.0023191,7.1072e-08,0.019817,3.176e-05,1.2396e-07,0.041977,0.042546,0.033384,0.010091,0.00090311,8.3204e-07,0.024325,0.141,5.7176e-15,0.038949,0.11555,0.0018721,2.075e-05,0.0015825,0.010378,0.0039236,0.053264,0.0068966,0.046191,0.087347,0.012805,0.00042363,9.0518e-08,0.055143,0.0050909,0.014317,0.071908,0.0092261,0.11346,0.0037485,0.023845,0.011882,0.00013682,0.0024938,0.025196,0.022047,2.548e-14,0.0017223,0.042786,0.031323,0.042931,0.06123,5.3577e-06,0.032911,4.9929e-05,0.00067338,0.011181,0.014379,0.016352,0.040222,0.087481,0.02502,0.00093035,0.00026013,0.12693,0.080781,7.3764e-07,0.15353,1.0044e-05,0.0010275,0.00020841,0.00022249,0.00050946,7.0403e-12,0.0022111,0.097164,0.0014312,2.033e-08,0.023063,0.0039111,0.0020937,0.010996,0.021738,0.0038727,0.0073106,0.06459,2.6772e-05,7.8384e-06,0.011638,0.0067341,0.003483,0.010724,0.0031358,0.031144,0.070367,0.032722,0.007654,0.031718,0.0039657,0.01715,0.0017894,0.003976,6.1492e-06,4.3815e-07,6.787e-07,0.014335,0.021749,2.2506e-06,0.0077089,8.3502e-08,0.18505,0.0099196,0.069252,1.7496e-09,0.038336,0.002864,0.0054658,0.022164,0.12072,0.0078629,0.091347,0.055331,0.10592,0.010859,0.079453,0.0082472,6.2241e-06,1.9107e-08,0.012904,0.0090398,0.0055786,1.0241e-05,0.0090377,0.028516,0.00078534,0.11516,0.1324,0.043373,0.00027541,0.00031797,0.0075001,0.0029566,0.0019932,0.022576,0.010218,0.10994,0.001179,0.050731,0.092624,0.0056942,0.0022619,0.020648,0.0047894,0.0039224,0.0012301,0.00016096,0.0012951,4.6289e-05,0.028893,0.015257,0.087833,2.0972e-07,0.0014004,0.00067631,2.0981e-07,0.00030361,0.0018392,0.0091226,0.0046013,0.040691,0.0044407,4.6469e-05,0.073303,0.011417,0.016132,0.0072853,5e-10,0.073258,3.5788e-13,2.7749e-05,0.00032522,1.404e-07,0.086408,0.019037,0.00053324,6.7588e-08,1.1824e-06,0.12796,0.06113,0.0012444,0.0089446,0.026962,0.0047755,1.5078e-07,0.0033684,0.028978,0.00053942,0.019213,0.0059612,0.016873,0.033531,3.1299e-05,0.012374,0.00017348,0.00017609,0.019875,0.0026969,0.00015661,0.0040975,0.01965,0.0054299,0.0027164,0.00021708,2.3391e-05,9.8124e-06,0.013418,0.0036707,0.0021067,0.0004495,0.064011,0.015425,5.2758e-05,4.1535e-05,0.00038105,0.071756,0.0064367,0.071004,0.0013091,0.018716,0.032136,0.029017,0.012663,0.00025199,0.0066479,1.1568e-09,1.53e-10,0.074272,0.020366,0.064811,1.0547e-14,0.0036819,0.00055402,1.4562e-05,0.0077124,0.00015886,0.00011391,0.00025865,0.10225,0.0040758,0.056588,0.076439,0.0030403,0.0028538,0.0023847,0.0067073,1.1538e-08,1.7779e-05,5e-10,1.608e-06,0.0024277,0.062468,0.022015,0.0045342,0.00052502,0.0032964,0.0050428,0.0068584,0.001354,4.7239e-06,9.5987e-09,0.0018969,0.0060146,0.010699,1.73e-05,0.0032437,0.0015269,0.028513,0.0025693,0.014238,0.049393,0.067257,0.00035372,0.10947,3.6398e-08,0.0024512,0.0012957,0.0096626,3.4026e-07,0.00643,0.062644,0.0042299,0.00024073,0.011042,1.3896e-07,0.11175,0.002872,0.0019251,0.0045461,0.026767,0.00045536,0.0050883,0.006326,0.029974,0.026725,0.021297,3.1755e-06,0.0033013,0.0038702,2.6778e-07,0.07791,0.031681,0.0055735,0.0063391,0.001988,0.00021501,0.00050903,0.00014406,0.068666,5.6329e-06,0.0085929,0.00082985,0.065038,0.0065501,1.5705e-05,0.010052,4.8167e-05,0.020021,1.9264e-07,0.00030514,0.0022093,0.00041029,0.0058077,0.00089435,1.8652e-14,0.0052935,0.0033677,0.01024,0.012771,0.067678,0.058786,0.034909,0.0020605,0.0023134,0.052779,0.068861,0.014985,0.0029551,0.011857,0.0085319,0.018468,0.0091274,0.022162,0.010197,0.088585,0.074174,0.12411,1.4449e-05,0.0050456,0.028398,2.3712e-05,1.9757e-18,0.0011077,0.0004652,0.0089613,1.4204e-06,0.041236,8.9809e-05,0.0025227,0.10169,0.036654,0.051811,0.011653,7.3041e-05,0.0054403,0.12506,0.002422,0.0012453,1.6468e-08,0.016724,1.0113e-05,0.058372,0.0074517,0.072309,0.00057271,0.19226,3.7573e-05,0.014341,0.0081218,0.024918,0.017552,0.0046168,0.010632,0.037052,0.0092004,1.1631e-05,0.0096958,0.035939,0.00011205,0.0003032,0.006832,0.0042616,0.00050218,0.0010378,0.013303,0.043655,0.00429,0.0006689,0.0020514,0.0044637,0.00040742,0.00012168,0.014172,0.0058641,3.3427e-07,1.578e-05,6.0531e-08,0.0017027,0.021576,0.0069261,0.0648,0.04268,0.065281,0.00041806,1.3014e-05,0.0041305,0.0091961,0.00029124,0.0028594,0.0052186,0.028099,0.0014711,1.2627e-08,0.047881,0.025557,0.00025486,0.0086196,1.2135e-05,0.00083692,3.2149e-08,4.1078e-15,0.0032127,0.0018418,0.010297,0.00025065,0.011837,0.0030001,0.0048404,0.05711,0.023531,0.00014473,0.001785,0.0028534,0.047374,3.848e-05,0.077495,0.011322,0.0016455,0.064711,8.4129e-05,0.00027454,0.0032679,0.032601,1.7682e-10,0.047271
GOBP_PROTEIN_LOCALIZATION_TO_VACUOLE	79	65	0.1152	0.0075128	0.085257	0.08832	1	1	1	0.630635	1	AP3B1,AP3D1,AP3M1,AP4M1,ATG14,ATP13A2,BECN1,CACNG2,CACNG3,CACNG4,CACNG5,CACNG7,CACNG8,CD81,CLU,GCC2,GGA3,GLMP,GNPTAB,GNPTG,GPR137B,HGS,HSPA8,LAMTOR4,LAMTOR5,LHCGR,LMBRD1,M6PR,MON1B,MVB12A,NAGPA,NEDD4,PIK3C3,PIK3R4,PXK,RAB7A,ROCK2,RTN4,SCARB2,SH3BP4,SH3GLB1,SMURF1,SNF8,SORL1,STAM,STAM2,SZT2,TNFAIP3,TSG101,UBAP1,UMOD,VPS13A,VPS13C,VPS13D,VPS25,VPS36,VPS37A,VPS37B,VPS37C,VPS41,VPS4A,VPS53,VPS54,VPS8,ZFYVE16	1.5573e-05,0.00016458,0.0060185,0.00090381,3.9265e-05,0.076987,0.0040541,0.002151,2.965e-11,7.7148e-05,0.062035,0.015935,0.0060018,0.04434,0.0017357,0.041067,0.010373,5.8535e-05,0.070151,0.0007167,0.0088211,0.0012644,0.015268,0.0064559,0.059334,1.2496e-06,0.0029128,0.020143,0.0018425,0.033285,0.00035161,9.7334e-05,1.721e-05,0.015944,0.00079402,0.0010095,0.064811,0.00011391,8.2902e-06,0.022861,6.5608e-05,2.0934e-05,0.012973,0.011562,0.066349,1.1846e-05,0.0045788,0.037052,0.0087993,0.00020725,0.065628,0.037045,0.00058517,0.00078416,0.00065537,0.0044973,2.4799e-06,2.406e-06,0.023887,5.5383e-05,7.5238e-05,0.0045559,9.3944e-07,0.012238,0.0013114
GOMF_RNA_STEM_LOOP_BINDING	14	11	0.3385	0.0090971	0.25056	0.088368	1	1	1	0.630635	1	ARID5A,CPEB3,CSDE1,DAZAP1,DDX56,DHX9,LARP6,METTL16,MYH10,RC3H2,ZC3H12A	0.00072599,0.00078595,4.9103e-07,0.049217,0.032443,0.00033728,0.00056715,0.03994,0.0027143,0.0070451,0.0016455
GOBP_NEGATIVE_REGULATION_OF_MITOTIC_CELL_CYCLE	233	172	0.07392	0.0078138	0.05472	0.088383	1	1	1	0.630635	1	ABL1,ACVR1,ANAPC15,ANGEL2,APC,ATF2,ATM,AURKAIP1,AURKB,AVEN,BABAM1,BARD1,BCL2,BCL6,BIRC5,BLM,BMP4,BMP7,BRCA1,BRD7,BRINP3,BRSK1,BTG1,BTG2,BTG3,BTG4,BUB1,BUB1B,BUB3,CACNB4,CASP2,CCL2,CCNB1,CCND1,CCNG1,CDC20,CDC6,CDC73,CDCA8,CDK1,CDK2AP2,CDK5RAP2,CDK5RAP3,CDKN1A,CDKN1C,CDKN2B,CDT1,CHEK1,CHEK2,CHFR,CHMP4C,CRADD,CTDSP1,CTDSP2,CTDSPL,CTNNB1,DACT1,DCUN1D3,DLG1,DONSON,DTL,DUSP1,DYNC1LI1,E2F7,EME2,FAM107A,FANCD2,FBXO31,FBXO7,FOXC1,FOXN3,FZD3,FZR1,GAS1,GFI1B,GIGYF2,GML,GPNMB,GPR132,GTSE1,HUS1,IK,IL10,INCENP,INHBA,INIP,INTS3,JADE1,KANK2,KLF4,KLHL22,KNTC1,MAD2L1,MAD2L2,MDM2,MIIP,MSH2,MUC1,MUS81,MYO16,NABP1,NABP2,NACC2,NAE1,NBN,NDC80,NEK11,NLE1,ORC1,OVOL1,PCID2,PIDD1,PINX1,PKD2,PLK1,PLK3,PML,PRAP1,PRKDC,PRMT2,PSMG2,PTEN,PTPN3,RAD21,RAD9A,RAD9B,RB1,RBBP8,RBL1,RFPL1,RFWD3,RGCC,RINT1,RPA2,RPS27L,SCRIB,SDE2,SETMAR,SLC9A3R1,SLFN11,SPC24,SPDL1,STK33,TAOK1,TAOK3,TICRR,TIPIN,TOM1L1,TOM1L2,TP53,TPR,TPRA1,TRIAP1,TRIM35,TTK,UIMC1,USP44,USP47,VPS4A,WAC,WEE1,XPC,XRCC3,YTHDC2,ZFP36L1,ZFP36L2,ZFYVE19,ZNF655,ZNF830,ZW10,ZWILCH,ZWINT	0.0069252,0.00079465,0.020427,1.9947e-05,0.03643,0.0022394,0.011627,0.01363,0.013817,0.010589,0.0034649,0.017833,0.00078219,3.5156e-05,0.016393,0.050041,0.055304,0.016633,0.10651,0.00083752,3.6608e-05,0.00037105,0.028877,0.062651,0.0020174,0.0031174,0.032025,0.090897,0.000858,1.3424e-05,0.001832,0.0026328,0.015666,0.0093085,0.01684,0.0077673,0.0025967,4.0521e-07,0.0059262,0.0042621,0.0084921,0.0066494,0.00014613,0.0067072,0.036332,0.01607,0.0063443,0.0002996,0.011706,0.020807,0.15674,0.0018332,0.018671,1.2847e-07,8.8532e-06,0.039559,0.0010198,0.044617,2.8597e-10,3.4839e-08,0.0066112,0.0014885,0.020186,0.0039253,1.5016e-05,0.029576,0.015471,0.0022423,0.023968,0.018596,6.5061e-12,0.0095393,0.1238,0.017052,0.00062168,1.4024e-12,2.8961e-06,0.017424,0.078346,0.16976,0.017804,0.074034,0.030651,0.046201,5.9698e-05,0.16205,0.0018251,2.2883e-07,0.013248,0.021901,0.0081978,3.6031e-11,0.029597,0.0032948,0.019753,0.054247,0.0071849,0.0019605,9.4999e-07,1.2204e-09,0.0050935,0.00024118,0.07577,3.7508e-07,0.002458,0.045141,0.045597,0.0073106,0.019447,0.0036945,0.014487,0.008884,0.025532,0.017187,0.091324,0.049548,0.0018392,0.050791,0.0012444,0.029696,0.034962,3.0698e-06,0.026798,0.027124,0.00058297,4.862e-08,0.023049,0.031479,0.044467,5.7889e-06,0.00075802,0.071004,0.0019611,0.064118,0.0007691,1.1538e-08,0.00055951,0.098067,0.013453,0.012819,0.075419,1.1656e-05,0.062603,0.0058094,0.00032334,0.080859,0.010398,0.018296,0.037381,0.00050218,0.0066428,0.024795,0.00017956,8.3292e-06,0.003476,3.9947e-06,0.02809,0.0041052,7.5238e-05,1.6626e-07,0.11389,0.021116,7.5051e-14,1.793e-05,0.082865,0.007612,0.00013575,0.06658,1.7393e-06,0.00046338,0.013015,0.026772
GOMF_BETA_1_3_GALACTOSYLTRANSFERASE_ACTIVITY	13	12	0.24941	0.0070006	0.18467	0.088427	1	1	1	0.630635	1	B3GALNT1,B3GALT1,B3GALT2,B3GALT5,B3GNT2,B3GNT3,B3GNT4,B3GNT5,B3GNT7,B3GNT8,C1GALT1,C1GALT1C1L	6.3202e-08,0.00079224,2.3975e-07,0.00063249,0.0058435,0.0054438,9.4098e-10,0.00056188,0.013923,0.00030265,0.01792,0.090744
GOMF_PROTEIN_MACROMOLECULE_ADAPTOR_ACTIVITY	349	288	0.057235	0.0077987	0.042396	0.088521	1	1	1	0.630635	1	ABI1,ABI2,AKAP13,AKAP6,AKIRIN2,AMFR,ANAPC7,ANK1,ANK2,ANK3,ANKRD9,AP1G2,AP1M1,AP1M2,AP1S1,AP1S3,AP2A2,AP2B1,AP2M1,AP2S1,APH1A,APH1B,APPBP2,ARPC4,ARRDC1,ARRDC4,ATP1B1,ATP1B2,ATP1B3,AXIN1,BAIAP2,BANK1,BBS4,BCL3,BET1,BET1L,BFAR,BICD1,BICD2,BIN3,BLNK,BNIP1,BRD1,BRD4,BRDT,BTRC,C11orf94,CARD10,CAV1,CAV2,CBX5,CD3E,CD3G,CDC42SE2,CDYL,CHD1L,CIB1,CNKSR1,CNTLN,COL11A1,COL14A1,COL19A1,COL8A2,CRADD,CRK,CUL1,CUL2,CUL5,DAB2,DAB2IP,DCAF12,DCAF7,DDX20,DDX4,DEDD2,DET1,DGCR8,DLG5,DTL,DTX3L,DUSP19,DVL2,EPB41L3,EPC1,ERCC2,FBXL2,FBXO3,FBXO42,FBXO7,FBXW7,FEM1A,FEM1B,FEM1C,FKBP4,FLRT1,FLRT2,FLRT3,FRMD4A,FRS2,FRS3,FSCN1,FSCN2,FUS,FXYD2,G3BP2,GAB1,GAB2,GAB4,GAS2,GAS2L1,GAS2L3,GAS6,GATAD2A,GNB1,GNB2,GNB4,GNB5,GOSR1,GOSR2,GRB10,GRB14,GRB2,GRIP1,HERPUD1,HIP1R,HNRNPA1,HNRNPA2B1,HOMER1,HOMER2,HRAS,HSH2D,HSPA8,ICE1,INSC,IQGAP1,IRS1,IRS2,JCHAIN,KHDRBS1,KLF4,KLHDC10,KLHDC3,KLHL25,KRAS,KSR1,LAT,LGALS3,LPL,LRRK2,MAGI2,MAP2K1,MAPK8IP1,MAPK8IP2,MAPK8IP3,MARK4,MAVS,MEN1,MLPH,MMS19,MPP7,MYH9,NAPB,NAPG,NCK1,NCK2,NCSTN,NDC80,NEFH,NLRP3,NLRP6,NMD3,NMNAT2,NPM1,NUFIP1,NUP153,NUP62,OBSL1,OPTN,PAG1,PDCD6,PDZD3,PDZK1,PEX14,PEX26,PHF14,PIK3R1,POLD3,PPP4R2,PRNP,PSMC6,PTPN11,RAB3A,RAPGEF4,RBM47,RGS14,ROPN1B,RPTOR,RXRG,SEC22A,SERINC1,SH2B2,SH2B3,SH2D1B,SH3RF1,SHANK1,SHANK2,SHANK3,SHB,SHC1,SKP1,SLA2,SLC4A1,SLC9A1,SLC9A3R1,SLC9A3R2,SNAP23,SNAP25,SNAP29,SNAP47,SORBS1,SORBS2,SPAG4,SPAG9,SPATA2,SPSB1,SPSB4,SPTBN4,SQSTM1,SRRT,STAP1,STAP2,STAT3,STON1,STON2,STUB1,STX10,STX11,STX12,STX16,STX17,STX18,STX19,STX1B,STX2,STX3,STX4,STX5,STX6,STX7,STX8,SUN1,SUN2,SUN3,SYNE1,SYNE2,SYNE3,SYNPO2,TARDBP,TCOF1,TIAL1,TIRAP,TJP2,TNNT2,TPR,TRAF2,TRAT1,TRDN,TRIM22,TRIM5,TRIM6,TRPC4AP,USE1,VAMP1,VAMP2,VAMP3,VAMP8,VHL,VPS11,VPS18,VTI1A,VTI1B,WDR59,YKT6,ZAR1,ZC3H18,ZDHHC11,ZSWIM8,ZZEF1	0.0014227,0.0057186,0.0066972,4.4431e-05,4.0822e-11,0.079496,0.00037905,0.00069594,2.5661e-07,6.9119e-13,0.0037865,0.0020519,0.016511,0.0068704,0.0011067,0.0077514,0.017916,1.4119e-09,0.027241,0.010344,0.00050772,0.0026241,4.9065e-05,0.029779,0.053823,0.005911,0.0002774,0.00020655,0.0015709,0.0010839,5.0934e-05,0.000617,0.015831,0.0334,0.0025064,0.010492,0.00068993,1.8976e-07,0.013784,6.4139e-05,0.033386,9.2893e-06,4.4394e-05,0.013015,9.3591e-05,2.2642e-05,5.5972e-07,0.087347,0.090974,0.069093,0.034688,0.042258,0.004193,0.0002322,0.002216,0.038014,0.030327,0.070864,0.0057858,3.7479e-08,0.0035191,0.0075184,6.761e-05,0.0018332,7.6382e-07,0.011839,2.889e-06,0.029511,0.01496,0.00017167,3.4883e-06,9.1307e-08,5.4222e-05,0.0034363,0.14136,0.010604,0.0067507,0.073212,0.0066112,6.7297e-06,0.0011476,0.005343,0.00022202,0.047523,0.038782,0.018734,0.041004,0.060057,0.023968,0.0020386,0.022026,0.13194,0.0078278,0.028255,1.6915e-06,0.10008,0.00304,1.8981e-06,0.0016674,0.011112,0.0036484,5.4313e-05,0.0044863,0.0057228,0.0020338,0.00083042,0.020664,0.083625,0.00017215,5.8752e-05,0.0071536,0.017594,0.021713,5.3607e-06,0.00032291,0.013584,0.0014424,0.01857,0.00080112,0.00093096,0.0011065,0.095952,0.00087083,0.037572,9.6589e-15,0.034688,0.0016333,0.0039216,0.0017687,0.0010577,0.021856,0.015268,0.0045553,0.0060624,0.0021497,0.0026737,0.0080041,0.040355,9.555e-05,0.021901,0.00088798,0.00025443,0.0012732,0.080503,0.016468,0.0081747,2.1306e-05,0.072273,0.0079483,1.1103e-11,0.010091,7.2286e-07,7.6356e-07,4.9685e-05,0.0014305,0.072386,0.00085252,0.098705,0.00022477,7.7254e-07,0.011181,0.026799,0.011493,6.7332e-05,0.00054355,0.0010304,0.045141,4.1046e-08,0.021568,0.0030816,1.9149e-09,3.2069e-05,0.0038025,0.00027994,0.00012759,0.0040804,8.3502e-08,0.0030023,0.014248,0.012904,0.0012209,0.0003245,0.017273,0.0078925,0.00043928,5.3295e-05,0.039414,0.002289,0.12206,0.022074,0.00017348,0.00096638,8.7271e-08,0.0019036,0.093862,0.070697,3.8554e-08,0.014884,0.1018,0.022519,0.0024432,0.042666,0.082057,1.4452e-09,4.2303e-05,0.00010749,3.4715e-07,0.0032437,0.0015269,0.0020414,0.023988,8.0998e-06,0.012018,0.013453,0.0001318,0.012648,0.016753,0.052824,0.066356,0.00029699,0.0001449,2.1827e-06,0.0081368,0.030377,0.00032091,0.017604,0.020113,0.0004728,0.00017459,0.00020797,3.2389e-05,0.00041029,8.2558e-06,0.00024193,6.4957e-07,2.6098e-05,0.12014,0.014601,0.0030851,0.00029179,0.00037321,4.9722e-08,0.0019921,0.019386,0.042001,0.0019089,6.9197e-08,0.0044264,0.0053585,1.832e-05,1.954e-06,0.00045221,0.047581,9.0814e-08,0.00031211,0.00017504,0.000319,6.2036e-05,0.12411,0.040435,0.016538,0.0022819,0.006832,0.0066428,0.00081595,0.031151,0.0012404,0.057952,0.057952,0.11492,1.0145e-06,0.031939,0.0046259,0.0016878,0.1387,0.02806,0.011741,0.00034978,0.015845,0.00017377,0.070933,0.0039867,0.0045952,0.011146,0.0059773,0.10637,0.12408,4.5956e-07
GOBP_WNT_SIGNALING_PATHWAY_INVOLVED_IN_HEART_DEVELOPMENT	12	8	0.38633	0.0088551	0.28633	0.088641	1	1	1	0.630635	1	ALPK2,BMP2,CTNNB1,DKK1,RBPJ,WNT11,WNT5A,WNT8A	0.00099991,0.021297,0.039559,9.4396e-07,0.0004495,0.0032127,0.0048404,0.00014473
GOBP_KINETOCHORE_ORGANIZATION	22	16	0.24003	0.0077788	0.17792	0.088667	1	1	1	0.630635	1	CDT1,CENPC,CENPE,CENPH,CENPK,CENPT,DLGAP5,KNTC1,MIS12,NDC80,POGZ,RNF4,SENP6,SMC2,SMC4,TRAPPC12	0.0063443,0.00075993,7.8391e-06,0.038665,0.011722,0.0002253,3.436e-05,3.6031e-11,0.00035659,0.045141,0.00078627,7.2422e-07,0.0014458,0.011029,0.0039188,0.0062162
GOBP_ESTABLISHMENT_OR_MAINTENANCE_OF_MONOPOLAR_CELL_POLARITY	25	17	0.21415	0.0071534	0.15917	0.089263	1	1	1	0.633159	1	CAMSAP3,CDC42,EZR,FAT1,FOXJ1,FSCN1,LAMA1,MAP1B,MYO9A,PRKCI,PTK7,SCRIB,SH3BP1,SLC9A3R1,TCF15,TTC8,WNT5A	0.12449,0.010185,0.043284,0.026169,0.045886,0.0036484,0.00034831,0.0096706,0.001317,0.033731,0.012374,1.1538e-08,0.044223,0.013453,0.010197,4.2269e-07,0.0048404
GOCC_ACETYLCHOLINE_GATED_CHANNEL_COMPLEX	16	15	0.29809	0.0093538	0.22157	0.089273	1	1	1	0.633159	1	CHRNA1,CHRNA2,CHRNA3,CHRNA4,CHRNA5,CHRNA6,CHRNA7,CHRNA9,CHRNB1,CHRNB2,CHRNB3,CHRNB4,CHRND,CHRNE,STXBP5	0.014468,4.6146e-05,1.139e-12,3.7311e-07,2.1566e-08,0.046489,0.00096518,0.03712,1.9536e-08,1.3777e-05,0.00071634,1.1718e-13,0.0096505,0.052405,0.0016473
GOBP_BONE_MINERALIZATION_INVOLVED_IN_BONE_MATURATION	13	10	0.36505	0.0093544	0.27146	0.089367	1	1	1	0.633159	1	ACTN3,BMP2,CCDC154,GREM1,IFT80,IGF1,LEP,LTF,PTH,SNX10	1.7703e-05,0.021297,0.00025009,0.0073345,0.0046841,9.1199e-05,0.00012038,0.0013855,0.043384,0.01956
GOBP_GLUCOCORTICOID_BIOSYNTHETIC_PROCESS	15	13	0.27934	0.0081606	0.20779	0.089432	1	1	1	0.633159	1	BMP2,BMP5,CACNA1H,CRH,CYP11A1,CYP11B1,CYP11B2,DGKQ,DKK3,H6PD,NR3C1,REST,WNT4	0.021297,0.032491,7.1246e-10,0.049973,0.028351,0.0012933,0.060242,0.001977,0.00035431,0.0084905,0.00014024,3.2549e-07,0.0030001
GOMF_LIGAND_GATED_SODIUM_CHANNEL_ACTIVITY	11	8	0.34635	0.0079388	0.25768	0.089469	1	1	1	0.633159	1	ASIC1,ASIC2,ASIC3,ASIC4,SCNN1A,SCNN1B,SCNN1D,SCNN1G	0.0024821,1.2041e-13,0.0026403,4.0598e-08,0.0022348,0.011268,0.014838,0.00035604
GOBP_UDP_N_ACETYLGLUCOSAMINE_METABOLIC_PROCESS	14	13	0.33354	0.0097441	0.24851	0.089782	1	1	1	0.633159	1	AMDHD2,B4GALNT2,DPAGT1,GFPT1,GFPT2,GNE,GNPDA1,GNPDA2,GNPNAT1,PGM3,SLC35A3,UAP1,UAP1L1	0.019508,0.03696,0.00092672,0.032305,0.003991,0.028955,6.2776e-05,0.0051631,0.0038928,1.4525e-05,0.077378,0.016387,0.00046922
GOBP_REGULATION_OF_DNA_DAMAGE_RESPONSE_SIGNAL_TRANSDUCTION_BY_P53_CLASS_MEDIATOR	36	30	0.15773	0.0069961	0.11753	0.089795	1	1	1	0.633159	1	ANKRD1,ATM,ATR,CD74,COPS3,DYRK1A,DYRK3,EEF1E1,HIC1,ING4,KDM1A,MDM2,MIF,MSX1,PLA2R1,PMAIP1,PTTG1IP,PYHIN1,SIRT1,SMYD2,SNAI1,SNAI2,SOX4,SPRED1,SPRED2,TP53,TWIST1,ZMPSTE24,ZNF385A,ZNHIT1	7.8185e-08,0.011627,0.0069321,0.031851,0.01802,0.028742,0.036279,0.001455,0.021432,0.007316,0.060742,0.019753,0.00099395,0.0024938,0.00028741,0.0097812,0.099396,0.0091778,0.0025693,0.00069357,0.029974,0.026725,0.0038702,0.00082985,9.6498e-10,0.00050218,0.0058641,0.013059,0.0032679,7.3159e-05
GOBP_RESPIRATORY_SYSTEM_PROCESS	37	27	0.18484	0.0077786	0.13775	0.089837	1	1	1	0.633159	1	ADORA1,AP3B1,ATP1A2,CCBE1,CFAP221,CFAP43,CFAP54,DNAH9,ECEL1,FTO,GLRA1,GLS,GSX2,JAG2,MTG1,MTG2,NDN,NEK10,NLGN2,PBX3,RAB3A,SPAG16,STK40,TCF15,TSHZ3,TTLL1,YWHAZ	0.026013,1.5573e-05,0.00075816,0.026428,5.3899e-05,0.00081608,0.018995,4.5516e-05,0.0073233,0.00073519,0.0062847,0.0015945,2.0453e-08,0.017128,0.018219,1.0792e-05,0.070017,0.0043116,0.00021501,2.1493e-05,0.00096638,8.4627e-08,0.0053226,0.010197,1.22e-11,0.0044637,0.011322
GOBP_REGULATION_OF_B_CELL_DIFFERENTIATION	31	21	0.28355	0.010526	0.21145	0.089979	1	1	1	0.633159	1	BAD,BCL6,CARD11,CD27,CR1,IKZF3,IL10,IL2,IL4I1,IL7,INHA,INHBA,MMP14,NCKAP1L,PCID2,PPP2R3C,SFRP1,STAT5B,SYK,ZFP36L1,ZFP36L2	0.028005,3.5156e-05,0.00013711,0.0039348,0.00056132,0.059236,0.030651,0.00017466,0.0059516,0.055725,1.0419e-07,5.9698e-05,0.055143,0.00027621,0.014487,3.5925e-05,0.0018969,0.0019704,0.012771,0.082865,0.007612
GOMF_DNA_BINDING_TRANSCRIPTION_ACTIVATOR_ACTIVITY	454	367	0.051238	0.0078602	0.038217	0.090017	1	1	1	0.633159	1	ALX4,ARNT2,ATF1,ATF2,ATF3,ATF5,ATF6,ATOH1,BACH1,BARHL1,BARHL2,BARX2,BATF,BCL11B,BHLHA15,BNC1,CARF,CASZ1,CDC5L,CDX1,CEBPA,CEBPB,CEBPD,CEBPE,CEBPG,CLOCK,CREB1,CREB3,CREB3L2,CREB3L3,CREBRF,CRX,CSRNP1,CSRNP2,CTCFL,DBP,DDIT3,DLX2,DLX3,DLX5,DMRT1,DMRT2,DMTF1,E2F2,E2F3,E2F4,E2F5,E4F1,EBF2,EGR1,EGR2,EGR3,EGR4,EHF,ELF1,ELF3,ELK3,ELK4,EPAS1,ERG,ESR1,ESRRB,ESRRG,ETS1,ETV1,ETV2,ETV4,ETV5,ETV6,FEV,FEZF2,FLI1,FOS,FOSB,FOSL1,FOSL2,FOXA1,FOXC1,FOXC2,FOXD1,FOXD2,FOXH1,FOXJ1,FOXJ3,FOXK2,FOXL2,FOXN1,FOXO1,FOXO3,FOXR1,GATA2,GBX2,GCM1,GFI1B,GLI1,GLIS1,GLIS2,GLIS3,GMEB1,GMEB2,GRHL1,GRHL2,GRHL3,GSX1,HAND1,HAND2,HEYL,HHEX,HIF1A,HINFP,HLF,HNF1A,HNF4A,HNF4G,HOXB1,HOXB2,HOXB3,HOXB5,HOXB7,HOXC4,HOXD10,HOXD13,HOXD3,HOXD4,HOXD8,HSF2,IKZF3,IRF2,IRF3,IRF4,IRF5,IRF6,IRX3,ISL1,JUN,JUNB,JUND,KLF10,KLF13,KLF15,KLF4,KLF5,KLF6,KLF7,LEF1,LHX4,LITAF,LMX1A,MAF,MAFA,MAFB,MAFF,MECOM,MEF2B,MEF2D,MEIS1,MEIS2,MEIS3,MEOX1,MEOX2,MITF,MSGN1,MSX1,MTF1,MYB,MYBL1,MYC,MYCN,MYF6,MYOD1,MYOG,MZF1,NDN,NEUROD2,NEUROD6,NEUROG3,NFAT5,NFATC1,NFATC2,NFATC3,NFE2L2,NFIA,NFIB,NFIC,NFKB1,NFYB,NFYC,NHLH1,NHLH2,NKX2-2,NKX2-5,NKX2-8,NKX6-3,NPAS4,NR1H4,NR1I2,NR1I3,NR2C2,NR2E1,NR3C1,NR4A1,NR4A3,NR5A2,NR6A1,NRF1,NRL,ONECUT1,ONECUT2,ONECUT3,OSR2,OTX1,OTX2,OVOL2,PAX5,PAX6,PAX9,PBX1,PBX3,PGR,PITX1,PLAG1,PLAGL1,PLAGL2,PLSCR1,POU1F1,POU2F1,POU2F3,POU3F2,POU4F1,POU4F2,PPARA,PRDM15,PRDM16,PRDM2,PRDM4,PRRX1,RAX,RAX2,RBPJ,RBPJL,RELA,RFX2,RFX4,RFX5,RFX6,RFXANK,RFXAP,RLF,RORB,RREB1,RUNX1,RUNX2,SALL2,SIX1,SIX2,SIX3,SIX4,SIX5,SMAD1,SMAD2,SMAD3,SMAD4,SOX1,SOX11,SOX12,SOX18,SOX21,SOX30,SOX4,SOX9,SPIB,SPIC,SREBF1,STAT3,STAT5B,STAT6,TBX19,TBX20,TBX21,TBX3,TBX5,TCF12,TCF15,TCF21,TCF3,TEAD4,TFAP2A,TFAP2B,TFAP2C,TFAP2E,TFAP4,TFCP2,TFCP2L1,TFDP1,TFDP2,TFEC,THAP11,TLX1,TP53,TP63,TP73,UBP1,VENTX,WT1,YY1,ZBED4,ZBTB16,ZBTB17,ZBTB7B,ZFAT,ZIC1,ZNF107,ZNF112,ZNF131,ZNF143,ZNF175,ZNF197,ZNF208,ZNF212,ZNF224,ZNF225,ZNF226,ZNF227,ZNF229,ZNF24,ZNF267,ZNF268,ZNF292,ZNF33A,ZNF33B,ZNF341,ZNF345,ZNF384,ZNF395,ZNF445,ZNF473,ZNF48,ZNF485,ZNF521,ZNF544,ZNF580,ZNF585A,ZNF585B,ZNF594,ZNF597,ZNF606,ZNF615,ZNF629,ZNF668,ZNF71,ZNF721,ZNF750,ZNF76,ZNF770,ZNF780B,ZNF782,ZNF784,ZNF786,ZNF808,ZNF814,ZNF836,ZNF841,ZNF845,ZNF850,ZNF91,ZNF99,ZSCAN21	0.0028471,0.0082918,0.08102,0.0022394,0.00066053,0.027168,0.011737,0.00067096,8.4256e-06,0.0078803,0.00065867,0.002144,0.045902,0.014341,0.049549,0.00014945,0.0050118,0.00048001,0.01662,0.011525,0.041144,0.0005894,0.086878,0.0091409,0.012197,0.011108,0.02118,0.0019384,0.0012795,0.027602,8.7791e-06,0.089735,0.0015384,0.0741,0.0037467,2.0417e-05,0.014735,0.01007,0.02206,0.019317,0.028429,0.0057756,0.024696,0.048354,0.00074116,0.027297,0.048253,0.059211,1.0791e-06,5.9201e-07,5.0616e-07,5.1782e-05,0.034821,0.015908,0.01592,0.00034803,0.0006948,0.10282,0.037771,0.00031738,3.6735e-07,0.0084414,7.9676e-13,0.0014507,1.2172e-06,2.7732e-05,0.019092,7.6561e-08,0.024025,0.005216,0.015642,0.00093355,0.050482,0.0037773,3.7246e-06,0.0012833,0.006072,0.018596,0.080049,0.029015,0.0027327,0.027412,0.045886,0.067806,0.00046571,0.088041,0.036327,0.045221,0.0012259,5.519e-06,0.072663,9.2688e-07,0.047606,0.00062168,0.00066643,0.040651,3.3918e-06,1.2018e-11,0.011781,0.00018358,0.0064043,0.004233,0.0018517,0.00095131,0.029519,0.0037186,0.0027362,0.01705,0.027038,0.00090781,0.00069763,0.024437,0.0030973,0.00031251,8.5467e-05,0.00084208,0.0026261,0.0035826,0.0015281,0.0090825,0.0078145,0.15184,0.0066804,0.0082664,0.0039178,0.013976,0.059236,0.00057964,0.0091746,0.013693,0.0011625,0.061746,0.0035443,0.037337,0.010442,2.1817e-07,0.0074517,0.0012528,3.9047e-08,0.071909,0.021901,0.0020012,3.6334e-06,0.00088984,0.0063233,0.0012526,0.014142,0.012906,0.0024064,0.012118,0.042546,0.003117,3.5886e-12,0.00031554,0.0036829,0.010378,2.9667e-09,0.053288,0.0039236,0.053264,5.3836e-05,0.00013682,0.0024938,0.0099244,0.011393,0.094161,0.13261,0.084122,0.06123,0.040222,0.087481,0.0026119,0.070017,0.062319,0.00074888,0.001,0.00059228,0.0017369,0.0022111,0.00019114,0.0014312,2.1291e-08,2.033e-08,0.00012657,0.02287,6.3834e-07,9.8335e-06,0.016212,0.0024526,0.16098,0.021738,2.742e-06,0.0032154,3.3285e-07,0.004037,8.859e-05,0.0013974,0.0077566,0.0039657,0.00014024,0.01715,0.015442,0.00069849,0.0096694,0.00049606,4.4216e-11,1.4696e-05,0.0019831,0.067962,0.0092754,9.4038e-06,0.0054658,0.022164,0.0041207,0.0082472,3.796e-06,0.00031287,2.1493e-05,0.064783,0.018974,0.0023248,0.0065827,0.0044407,0.0012935,0.0067561,0.032084,0.00069661,5.3091e-05,0.089405,0.0087199,0.016132,0.012795,0.00017812,0.0012874,0.00052018,0.19471,0.087266,0.0071411,0.0004495,0.00033307,0.012623,0.0064367,2.5823e-05,4.3052e-06,0.052685,0.0018937,0.021912,0.0028521,6.1077e-05,0.0039584,0.00025865,0.01114,0.028224,0.014238,0.049393,3.3621e-08,0.067257,0.0053172,0.11175,0.002872,0.0019251,0.0045461,0.0017977,0.021297,0.0034856,3.1755e-06,0.020176,0.0033013,0.0038702,0.07791,0.07531,0.029506,0.037381,0.00041029,0.0019704,0.045796,0.014985,0.011857,0.00070844,0.0085319,0.0091274,0.00043404,0.010197,0.088585,0.043362,0.028398,0.0089613,1.4204e-06,0.003727,1.3918e-05,0.013323,0.04683,0.0033619,0.020449,0.0062151,0.0017662,0.00058317,0.00023125,0.00050218,0.0010378,0.028142,0.021576,0.085966,0.0028534,0.01039,1.1615e-05,0.0016599,0.0020844,0.00023554,0.0012195,1.3786e-05,0.012013,0.034057,0.054599,0.0061415,0.0025531,3.7032e-06,0.1234,0.034911,0.0075511,0.029735,0.077688,0.029473,0.0052919,0.068216,0.0011196,0.089935,0.00021673,0.052033,0.0501,0.05974,0.05558,3.9286e-05,0.030834,0.00050045,0.22004,0.0042798,0.049108,0.00082105,0.00012434,0.067274,0.17437,0.082503,0.057708,0.0051997,0.0013171,0.0045879,1.2498e-05,0.00081267,0.018297,0.11306,0.018512,1.3271e-06,0.01432,0.00081472,0.068511,0.08715,0.028718,0.076857,0.0387,0.042943,0.053168,0.013795,0.040053,0.031407,0.018551,0.00043006
GOBP_CALCIUM_ION_IMPORT_ACROSS_PLASMA_MEMBRANE	53	45	0.14761	0.0080148	0.11011	0.09003	1	1	1	0.633159	1	AKAP5,ATP2B4,CACNA1A,CACNA1B,CACNA1C,CACNA1D,CACNA1E,CACNA1G,CACNA1H,CACNA1I,CACNA1S,CACNA2D1,CALCR,FYN,GRM6,P2RX1,PPP3CA,PPP3CB,PPP3CC,PPP3R1,PPP3R2,PRNP,RAMP3,SCN10A,SCN11A,SCN1A,SCN2A,SCN3A,SCN4A,SCN5A,SCN7A,SCN8A,SCN9A,SLC24A1,SLC24A2,SLC24A4,SLC8A1,SLC8A2,SLC8A3,TRPM1,TRPM2,TRPV1,TRPV2,TRPV3,TRPV4	5.7142e-10,0.028316,1.5975e-05,0.00044937,1.1147e-08,4.7819e-12,4.8017e-13,0.0030154,7.1246e-10,0.0008479,1.615e-08,0.0019017,0.030395,1.1845e-05,0.0015945,0.022509,6.9504e-05,0.073258,0.02809,3.5788e-13,1.2657e-05,0.12206,0.00081328,0.19968,0.0069977,8.2104e-06,0.0027243,0.004681,0.0002926,7.2247e-06,0.0032434,0.060167,0.0043229,3.0875e-10,0.00052794,3.4026e-07,0.00073944,0.29327,9.2652e-05,0.0044871,0.018925,0.0058383,0.074279,0.026433,0.00015767
GOBP_PROTEIN_TARGETING_TO_LYSOSOME	31	26	0.20436	0.0084394	0.15245	0.090057	1	1	1	0.633159	1	AP3B1,AP3M1,AP4M1,ATG14,BECN1,CLU,GCC2,GGA3,GNPTAB,GNPTG,HGS,HSPA8,LHCGR,M6PR,NAGPA,NEDD4,PIK3C3,PIK3R4,PXK,RAB7A,SCARB2,SORL1,VPS4A,VPS53,VPS54,ZFYVE16	1.5573e-05,0.0060185,0.00090381,3.9265e-05,0.0040541,0.0017357,0.041067,0.010373,0.070151,0.0007167,0.0012644,0.015268,1.2496e-06,0.020143,0.00035161,9.7334e-05,1.721e-05,0.015944,0.00079402,0.0010095,8.2902e-06,0.011562,7.5238e-05,0.0045559,9.3944e-07,0.0013114
GOBP_POSITIVE_REGULATION_OF_MEGAKARYOCYTE_DIFFERENTIATION	11	9	0.35161	0.0085479	0.26249	0.090217	1	1	1	0.633677	1	FAXDC2,GATA2,HMGB2,MTURN,PITHD1,RCOR1,SCIN,TESC,THPO	0.021894,0.072663,4.4586e-05,6.7786e-05,0.12199,0.0069867,0.0049527,1.5037e-06,0.019436
GOBP_RESPONSE_TO_TUMOR_CELL	39	27	0.17569	0.0073934	0.13121	0.090304	1	1	1	0.633682	1	ADAM15,AHR,CD160,CD226,CD274,CRTAM,DAPK1,DLEC1,HMGB1,HRG,HSPD1,IGFBPL1,IL12B,IL4I1,KLF4,MR1,NKG7,NOTCH1,NOTCH2,PLK5,PRDX2,PRF1,PVR,RBMS3,RELA,TGFB1,TNFRSF10B	0.00079934,0.0039806,0.00019071,0.002506,0.002521,0.0012914,0.00013991,0.052488,0.012686,0.00052818,1.2768e-14,0.039816,0.0019343,0.0059516,0.021901,0.0071777,0.0012212,0.011638,0.0067341,0.10425,1.0326e-08,0.051983,0.08074,6.7389e-14,0.012623,8.9809e-05,0.026402
GOBP_POSITIVE_REGULATION_OF_RECEPTOR_RECYCLING	12	10	0.27867	0.007141	0.2085	0.090695	1	1	1	0.635818	1	BVES,ECE1,INPP5F,NSG1,PSEN1,RAB29,RAMP3,SCRIB,SNCA,VAMP3	0.038486,0.01893,0.0037514,0.00089121,0.028978,0.0067438,0.00081328,1.1538e-08,0.00023176,0.1387
GOCC_POSTSYNAPTIC_ENDOSOME	14	12	0.23494	0.0065945	0.17602	0.090994	1	1	1	0.635884	1	ABHD17A,AKAP5,ARC,CLSTN1,NSG1,PICK1,RAB11A,RAB11FIP3,RAB5A,SH3GL3,STX12,ZDHHC2	0.0054162,5.7142e-10,0.00019654,0.0050685,0.00089121,0.057873,0.00036254,0.016961,0.0034454,0.00062925,0.014601,7.671e-10
GOBP_REGULATION_OF_PHOSPHOLIPASE_ACTIVITY	66	54	0.13894	0.0082615	0.1041	0.090997	1	1	1	0.635884	1	ABL1,ABL2,ADCYAP1R1,ADRA1A,AGT,ANG,ANGPTL3,ANXA1,APOC2,ARF4,AVPR1A,BICD1,C5AR1,CD86,EGFR,ESR1,FGF2,FGFR1,FGFR2,FGFR3,FLT1,GNA13,GNA15,GNAQ,GPR55,HPCA,HRAS,HTR2A,HTR2B,ITK,KIT,LPAR1,LPAR2,LRP1,P2RY12,P2RY6,PDGFRA,PDGFRB,PDPK1,PLA2G1B,PLA2G5,PLA2R1,PLAA,PPT1,PRKCZ,PTAFR,PTH,RASGRP1,RASGRP4,RGS2,S1PR4,SELE,SNCA,TXK	0.0069252,0.018056,0.00041945,0.011616,0.0032376,0.060261,0.022899,0.008873,0.00091866,0.0047885,0.062671,1.8976e-07,0.03404,0.035963,0.00023466,3.6735e-07,0.0011758,9.0621e-07,0.0014301,4.1574e-08,0.00085078,0.013072,0.060292,0.055773,0.00070329,0.027167,0.0010577,0.0026497,0.015866,0.00010218,0.0022831,0.011899,0.0012726,0.045796,0.0012041,6.6031e-05,1.0241e-05,0.0090377,0.028516,0.011834,0.025219,0.00028741,0.0012376,0.0038564,0.0023411,0.022011,0.043384,0.0024024,0.0027313,5.4087e-06,0.042134,0.10498,0.00023176,0.13252
GOBP_MITOTIC_DNA_INTEGRITY_CHECKPOINT_SIGNALING	79	60	0.11801	0.0073953	0.088435	0.091039	1	1	1	0.635884	1	ATF2,ATM,BABAM1,BLM,BRCA1,BRSK1,CASP2,CCND1,CCNG1,CDC6,CDK1,CDK5RAP3,CDKN1A,CHEK1,CHEK2,CRADD,DONSON,DTL,EME2,FANCD2,FBXO31,FOXN3,FZR1,GIGYF2,GML,GTSE1,HUS1,MDM2,MSH2,MUC1,MUS81,NAE1,NBN,NEK11,ORC1,PIDD1,PLK1,PLK3,PML,PRAP1,PRKDC,RAD9A,RAD9B,RFWD3,RINT1,RPA2,RPS27L,SDE2,SETMAR,STK33,TAOK1,TAOK3,TICRR,TIPIN,TP53,TRIAP1,UIMC1,WAC,XPC,ZNF830	0.0022394,0.011627,0.0034649,0.050041,0.10651,0.00037105,0.001832,0.0093085,0.01684,0.0025967,0.0042621,0.00014613,0.0067072,0.0002996,0.011706,0.0018332,3.4839e-08,0.0066112,1.5016e-05,0.015471,0.0022423,6.5061e-12,0.1238,1.4024e-12,2.8961e-06,0.16976,0.017804,0.019753,0.0071849,0.0019605,9.4999e-07,3.7508e-07,0.002458,0.045597,0.019447,0.008884,0.091324,0.049548,0.0018392,0.050791,0.0012444,0.00058297,4.862e-08,0.00075802,0.0019611,0.064118,0.0007691,0.00055951,0.098067,0.062603,0.0058094,0.00032334,0.080859,0.010398,0.00050218,0.00017956,3.9947e-06,1.6626e-07,0.021116,1.7393e-06
GOMF_RNA_POLYMERASE_III_ACTIVITY	16	13	0.27086	0.0079129	0.20298	0.091051	1	1	1	0.635884	1	CRCP,POLR1C,POLR1D,POLR2F,POLR2H,POLR2K,POLR2L,POLR3B,POLR3C,POLR3D,POLR3E,POLR3F,POLR3K	0.026768,0.094744,0.0018745,5.1981e-05,0.00021679,0.061175,0.0036593,5.5764e-06,0.00010208,0.02109,0.007208,0.025075,0.055014
GOBP_GLIAL_CELL_MIGRATION	59	51	0.13533	0.0078208	0.10155	0.091336	1	1	1	0.637268	1	ADGRG1,APCDD1,ATP1B2,AZU1,CCL2,CCR2,CD9,CDK5,CDK5R2,CERS2,COL3A1,CRKL,CSF1,CSPG4,CTNNB1,CX3CL1,CX3CR1,DAB1,DAB2IP,DISC1,EPHA4,FOXG1,GLI3,GPR183,HEXB,LAMB1,LRP8,MBOAT7,MMP14,NDN,NF1,NR2E1,NTN1,P2RY1,P2RY12,PAFAH1B1,PTPRB,RELN,RRAS,RRAS2,RTN4,SCRIB,STAP1,SUN1,SUN2,SYNE2,TGFB2,TREM2,TSPO,WDR47,ZMIZ1	0.0042715,0.0003226,0.00020655,0.013651,0.0026328,0.0022996,0.016103,0.00034843,0.018783,0.013976,0.0002203,0.027746,0.00015092,0.2263,0.039559,0.021895,0.013879,1.257e-12,0.00017167,7.9916e-05,0.00035325,1.5195e-05,0.0011884,0.011794,0.042011,0.0037872,1.2396e-07,0.11555,0.055143,0.070017,0.00050946,0.0039657,0.0027339,0.013409,0.0012041,0.0078629,0.0026969,4.1535e-05,0.00055402,0.00035393,0.00011391,1.1538e-08,0.00020797,1.954e-06,0.00045221,0.00031211,0.0025227,0.043655,0.088673,0.0098346,0.0018596
GOBP_PEPTIDYL_METHIONINE_MODIFICATION	14	11	0.30035	0.0080718	0.22555	0.091511	1	1	1	0.637883	1	APOA1,APOA2,METAP1D,NAA15,NAA16,NAA25,NAA30,NAA35,NAA38,NAA60,PDF	3.8652e-05,0.017343,4.2633e-14,0.12693,1.468e-05,0.00018675,0.00086491,0.0021149,9.905e-05,0.00050047,5.7892e-05
GOBP_BRANCHED_CHAIN_AMINO_ACID_TRANSPORT	14	12	0.29301	0.0082246	0.22019	0.091648	1	1	1	0.638232	1	LLGL2,SLC25A44,SLC38A7,SLC38A9,SLC3A2,SLC43A1,SLC43A2,SLC6A15,SLC6A20,SLC7A6,SLC7A7,SLC7A8	0.017348,0.0039544,1.7005e-08,0.040611,2.7175e-05,0.0071902,0.0057156,0.017409,8.2681e-05,0.0025938,0.0042162,9.3715e-05
GOBP_C21_STEROID_HORMONE_METABOLIC_PROCESS	36	31	0.17054	0.007689	0.12839	0.092055	1	1	1	0.63908	1	ADM,AFP,AKR1B1,AKR1C1,AKR1C3,AKR1C4,AKR1D1,BMP2,BMP5,BMP6,CACNA1H,CLCN2,CYP11A1,CYP11B1,CYP11B2,CYP46A1,DAB2,DGKQ,DHRS9,DKK3,EDNRB,EGR1,FSHB,LHB,REST,SCNN1B,SRD5A1,STARD3,STAT5B,TSPO,WNT4	0.098728,0.059377,0.0075693,0.003081,0.063494,0.048934,0.0044102,0.021297,0.032491,9.4174e-07,7.1246e-10,0.014398,0.028351,0.0012933,0.060242,0.00039585,0.01496,0.001977,0.013893,0.00035431,0.015674,5.9201e-07,0.012949,0.081874,3.2549e-07,0.011268,0.0014959,0.053738,0.0019704,0.088673,0.0030001
GOBP_REGULATION_OF_IRE1_MEDIATED_UNFOLDED_PROTEIN_RESPONSE	13	11	0.26958	0.007245	0.20302	0.092121	1	1	1	0.63908	1	AGR2,BCL2L11,BFAR,COPS5,DAB2IP,DDRGK1,DNAJB9,FICD,HSPA5,TMEM33,UFL1	0.0046732,0.00071682,0.00068993,0.13977,0.00017167,0.0003189,0.001261,0.00078924,0.0053711,0.0005163,0.0071066
GOBP_DECIDUALIZATION	24	22	0.21361	0.0081155	0.16097	0.092275	1	1	1	0.63908	1	ASH1L,BSG,CITED2,CTSB,CYP27B1,DEDD,GHRL,GHSR,GJB2,JUNB,LIF,MEN1,PARP1,PARP2,PPARD,PTGS2,PTN,SPP1,STC1,STC2,TPPP3,VDR	1.3022e-06,0.0108,0.010602,0.033889,1.6882e-06,0.13564,5.6665e-05,0.1028,0.017445,2.1817e-07,0.00029924,0.00085252,0.00054368,0.028185,0.0013744,0.016873,4.1633e-14,0.0041567,0.057335,0.091531,0.021059,0.00024377
GOBP_NEGATIVE_REGULATION_OF_MYELOID_CELL_DIFFERENTIATION	94	62	0.11879	0.0075668	0.089597	0.092455	1	1	1	0.63908	1	APCS,C1QC,CDC73,CDK6,CIB1,CLDN18,CTNNB1,CTR9,CUL4A,DLL1,FBN1,FBXW7,FSTL3,GATA2,GPR137,GPR137B,GPR171,GPR55,GPR68,HOXB8,HSPA9,IAPP,IL4,INHA,INHBA,ITPKB,KLF13,LILRB1,LILRB3,LILRB4,LTF,LYN,MAFB,MEIS1,MEIS2,MYB,MYC,NF1,NFKBIA,PAF1,PF4,PIAS3,PIK3R1,PRMT1,PTK2B,PTPN2,RARA,RBM15,SFRP1,STAT5B,TLR3,TLR4,TMEM178A,TNFAIP6,TNFRSF11B,TRIB1,UBASH3B,ZBTB16,ZBTB46,ZFP36L1,ZFPM1,ZNF675	6.302e-08,0.00097214,4.0521e-07,9.1067e-05,0.030327,0.071744,0.039559,0.0073243,0.012264,1.3759e-05,0.10873,0.0020386,0.052144,0.072663,0.028005,0.0088211,0.025431,0.00070329,0.019692,0.0020112,0.00012225,0.051733,0.0057933,1.0419e-07,5.9698e-05,5.2747e-05,3.9047e-08,0.0052397,0.0075359,0.0080158,0.0013855,0.00021878,0.042546,0.010378,2.9667e-09,0.011393,0.13261,0.00050946,0.017138,0.12072,0.1324,0.0048612,5.3295e-05,0.0091746,3.1299e-05,5.445e-05,2.3391e-05,0.013418,0.0018969,0.0019704,0.0074517,3.7169e-05,0.017748,0.015614,0.0022237,0.00041268,5.4545e-05,0.0016599,2.2816e-05,0.082865,0.064711,0.019839
GOMF_NUCLEOTIDYLTRANSFERASE_ACTIVITY	147	99	0.092506	0.0074366	0.069806	0.092569	1	1	1	0.63908	1	ABL1,ART3,ART4,CDS1,CDS2,CMAS,COASY,CRCP,CTU2,DNTT,EIF2B3,FHIT,FICD,FLAD1,GALT,GDPGP1,GMPPA,GPHN,MAB21L1,MB21D2,MED20,MED21,MOCS3,NMNAT1,NMNAT2,NMNAT3,NUDT5,OAS1,OAS2,OAS3,OASL,PAPOLA,PAPOLB,PAPSS1,PAPSS2,PARP1,PARP11,PARP12,PARP14,PARP15,PARP16,PARP2,PARP3,PARP4,PARP6,PARP8,PARP9,PCYT1A,PCYT2,PNPT1,POLB,POLD3,POLD4,POLE3,POLG,POLI,POLK,POLL,POLN,POLQ,POLR1A,POLR1B,POLR1C,POLR1D,POLR1E,POLR2A,POLR2B,POLR2C,POLR2F,POLR2H,POLR2I,POLR2K,POLR2L,POLR3B,POLR3C,POLR3D,POLR3E,POLR3F,POLR3G,POLR3K,POLRMT,PRIMPOL,PTGES3,REV3L,RNGTT,RPAP1,SIRT4,TAMM41,TERF1,TERF2,TERT,TNKS,TNKS2,TUT1,UAP1,UAP1L1,UBA6,UGP2,YRDC	0.0069252,9.723e-06,0.041215,0.00021257,0.00089715,0.038551,2.0653e-06,0.026768,0.0084909,0.025019,0.086393,6.1517e-09,0.00078924,0.012151,6.5829e-06,0.037326,6.9055e-07,4.2494e-05,0.012699,0.0018193,0.040185,6.1462e-09,0.037987,0.014657,3.2069e-05,0.011223,0.05906,0.011807,0.11237,0.082279,0.0069942,0.00046198,0.0038903,0.050821,0.0019534,0.00054368,0.044887,0.002463,0.028365,6.3113e-06,0.003418,0.028185,0.0053923,0.020473,0.015317,0.00010768,6.5005e-06,0.020714,0.033752,0.0057023,0.033662,0.039414,0.00035906,0.010162,0.00010024,0.098137,6.4962e-06,0.00019719,0.0028576,0.032243,0.0011898,0.011417,0.094744,0.0018745,0.0058718,8.5368e-09,0.00031844,0.043656,5.1981e-05,0.00021679,0.029193,0.061175,0.0036593,5.5764e-06,0.00010208,0.02109,0.007208,0.025075,8.4291e-07,0.055014,0.0016256,0.0011377,0.012029,0.00042713,0.009045,0.0071105,0.014139,0.012473,0.021059,8.3696e-06,0.0011077,0.0014975,0.0053526,4.755e-06,0.016387,0.00046922,0.017634,3.1268e-06,0.0095516
GOBP_CALCINEURIN_MEDIATED_SIGNALING	48	45	0.12861	0.0069829	0.097054	0.092581	1	1	1	0.63908	1	ACTN3,ADGRB2,AKAP5,AKAP6,ATP2B4,C10orf71,CAMTA1,CHERP,CHP1,CHP2,CIB1,CLEC7A,DYRK2,EFHB,FHL2,GSK3B,HOMER2,HOMER3,IGF1,LACRT,LMCD1,MAPK7,MTOR,MYOZ2,NFAT5,NFATC1,NFATC2,NFATC3,NFATC4,NR5A2,PLCG2,PPP3CA,PPP3CB,PPP3CC,PPP3R1,PPP3R2,PRNP,PTBP1,RCAN1,SLC8A2,SLC9A1,SPPL3,SULT1A3,SULT1A4,TBC1D10C	1.7703e-05,1.4917e-10,5.7142e-10,4.4431e-05,0.028316,0.11159,5.227e-16,0.033761,5.2616e-06,0.00025478,0.030327,1.4708e-06,0.036655,0.0017702,0.010971,7.3772e-05,0.0017687,0.00043499,9.1199e-05,0.052238,0.081075,5.7176e-15,0.0025628,0.00093035,0.00059228,0.0017369,0.0022111,0.00019114,0.097164,0.00069849,0.0004527,6.9504e-05,0.073258,0.02809,3.5788e-13,1.2657e-05,0.12206,0.012268,0.010239,0.29327,0.012018,0.011868,0.00077148,0.010634,0.00020366
GOBP_REGULATION_OF_DEVELOPMENTAL_GROWTH	314	253	0.058352	0.0074608	0.044056	0.092684	1	1	1	0.63908	1	ABL1,ACACB,ACTN3,ADNP,ADRB1,ADRB2,ADRB3,AFG3L2,AGR2,AGRN,AKAP6,AKT1,ANAPC2,APOE,APP,ATP8A2,ATRN,BARHL2,BASP1,BBS2,BBS4,BCL2,BCL2L11,BDNF,BMP10,BMP4,BMPR1A,BMPR2,CACNG7,CAPN3,CAV3,CDH1,CDH4,CDK1,CDK4,CDK5,CDKL3,CDKN1A,CGA,CHD7,CITED2,CPNE5,CPNE6,CPNE9,CRABP2,CREB1,CSF1,CXADR,CXCL12,CXCR4,CYFIP1,DCC,DIO3,DIP2B,DISC1,DLL1,DRAXIN,DRD2,DSCAM,DUSP10,DUSP6,EDN1,EFNA5,EPHA7,EPPK1,ERBB4,EZR,FGF2,FGF20,FGF9,FGFR2,FGFR3,FLVCR1,FOXC1,FOXC2,FOXP1,FOXS1,FSTL4,FTO,FXN,GATA6,GDF15,GDF5,GH1,GHR,GHRH,GHRHR,GHRL,GHSR,GJD4,GLI1,GOLGA4,GPAM,GPR21,GSK3B,HAMP,HDAC3,HEY2,HNF1B,HOPX,IFRD1,IGF1,IGF2,IL7,INSR,ISLR2,ITSN2,JARID2,KCNK2,KIAA0319,LATS1,LATS2,LEP,LGMN,LPAR3,MACF1,MAEL,MAG,MAP1B,MAP2,MAP3K13,MAPK11,MAPK14,MBD5,MEGF8,MFSD2A,MSTN,MT3,MUSK,MYCBP2,MYH6,MYOD1,NEDD4L,NGF,NIPBL,NKD1,NKX2-5,NKX6-1,NOTCH1,NPPC,NPY1R,NRCAM,NRP1,NTN1,OLFM1,OSTN,PAFAH1B1,PARP2,PEX5,PI16,PIK3CA,PIM1,PLAA,PLCB1,PLS1,PLXNA4,POU3F2,POU4F2,PPARA,PPARD,PPIB,PRLH,PROX1,PTCH1,PTEN,PTPRS,RAI1,RASAL1,RBP4,RBPJ,RGS2,RGS4,RIMS1,RNF157,RPS6KB1,RTN4,RTN4R,RUNX1,SAV1,SEMA3A,SEMA3C,SEMA3D,SEMA3E,SEMA4A,SEMA4B,SEMA4D,SEMA4F,SEMA4G,SEMA5A,SEMA5B,SEMA6A,SEMA6B,SEMA6C,SEMA6D,SEMA7A,SERP1,SGPL1,SIN3A,SIX1,SIX4,SLC23A2,SLC6A3,SLC6A4,SLIT1,SMAD7,SMO,SMURF1,SOD1,SOX15,SPAG9,SPP1,SPTBN4,STAT3,STAT5A,STAT5B,STC2,STK3,STK4,SYT1,SYT17,SYT2,SYT3,TBX2,TBX20,TBX5,TGFBR1,TGFBR2,TGFBR3,TLL2,TNKS2,TNR,TP73,TRIM46,TRPV2,TTL,ULK1,ULK2,UNC13A,VEGFA,VGLL4,VIL1,WNT2,WNT3,WNT5A,WT1,WWC1,WWC2,YAP1,YY1,ZFPM2,ZFYVE27,ZMPSTE24,ZP3	0.0069252,0.034573,1.7703e-05,0.036796,0.0047407,0.023715,0.10171,0.063847,0.0046732,0.0050584,4.4431e-05,0.0033768,0.0023191,0.0009553,0.0011916,0.00033563,0.011753,0.00065867,0.0028393,0.003137,0.015831,0.00078219,0.00071682,2.6307e-05,0.033679,0.055304,0.001574,0.00032585,0.015935,0.0038387,0.015291,0.0034052,6.5056e-05,0.0042621,1.2999e-06,0.00034843,0.0030448,0.0067072,3.7674e-05,0.0053534,0.010602,0.00015381,3.2294e-09,0.0010225,0.00022278,0.02118,0.00015092,0.0032283,0.028544,0.011541,0.00038553,5.5937e-11,0.0030178,0.0066998,7.9916e-05,1.3759e-05,0.0032948,0.014682,1.2934e-05,1.1777e-05,8.4669e-08,0.029238,1.7653e-14,5.0768e-08,0.023746,3.0652e-15,0.043284,0.0011758,0.027654,0.034513,0.0014301,4.1574e-08,0.0036492,0.018596,0.080049,5.6141e-09,0.0013955,0.00021723,0.00073519,0.034947,0.037147,0.0079668,0.0040404,5.8157e-05,0.001909,0.045184,0.0055444,5.6665e-05,0.1028,0.0023648,0.00066643,0.00038253,0.0042233,0.019996,7.3772e-05,0.017208,2.1703e-06,0.00024692,0.00078115,0.015514,0.00054928,9.1199e-05,0.0015133,0.055725,0.0014482,0.0054638,0.0055777,0.01663,0.048829,0.0166,0.015177,0.031227,0.00012038,0.0011691,0.044744,0.002079,0.0015086,0.033384,0.0096706,0.018209,0.0015619,7.1519e-09,0.141,0.00053992,0.10727,0.0041508,0.00047702,0.14892,0.026647,0.00072128,4.9929e-05,0.040222,0.00094949,5.797e-05,0.0042683,0.0020937,0.021738,0.0082344,0.011638,0.070367,0.00071378,6.1492e-06,6.787e-07,0.0027339,0.0099196,0.053001,0.0078629,0.028185,0.077077,0.020919,0.010218,0.020648,0.0012376,2.1945e-07,0.010596,9.8102e-11,5.3091e-05,0.0087199,0.016132,0.0013744,2.7932e-05,0.073734,0.0033684,0.00053942,3.0698e-06,4.0164e-05,0.015568,0.035381,0.0021067,0.0004495,5.4087e-06,0.10479,1.0605e-10,0.025875,0.18482,0.00011391,0.0067496,0.00025865,0.0013247,0.0001358,0.022015,0.016277,0.0045342,0.00052502,0.037326,0.0023237,0.10116,0.08322,0.0032964,0.0040905,0.0050428,2.427e-09,3.5914e-05,0.014738,0.049329,0.040881,0.0053146,0.065921,0.014238,0.067257,0.010217,0.0028361,0.016573,2.2822e-06,0.0012405,0.00045536,2.0934e-05,6.4706e-09,0.00044089,0.0081368,0.0041567,0.020113,0.00041029,0.001781,0.0019704,0.091531,0.00089435,1.8652e-14,0.002488,3.283e-06,1.3175e-06,0.0015622,0.0029551,0.011857,0.0091274,0.051811,0.011653,7.3041e-05,0.0050318,0.0053526,1.8598e-06,0.028142,0.0021218,0.074279,0.017339,0.0028012,0.043466,9.0582e-05,0.0028594,0.010676,0.010054,0.010297,0.011837,0.0048404,0.0028534,6.0232e-06,0.06728,3.848e-05,0.01039,1.1907e-11,0.083208,0.013059,0.032601
GOBP_POSITIVE_REGULATION_OF_EXTRACELLULAR_MATRIX_ORGANIZATION	27	22	0.18633	0.0070792	0.14069	0.092698	1	1	1	0.63908	1	ABL1,AGT,BMP2,CFLAR,CLASP1,CLASP2,COLGALT1,DDR2,EFEMP2,FSCN1,IER3IP1,IL6,MAD2L2,PDPN,PHLDB1,PHLDB2,RB1,RGCC,RUNX1,SMAD3,SOX9,TGFB1	0.0069252,0.0032376,0.021297,0.00031846,0.009292,0.0011826,0.015717,0.01272,2.1597e-05,0.0036484,1.7745e-06,0.011106,0.0032948,0.00078534,0.0029566,0.0019932,0.023049,0.071004,0.00025865,0.0019251,0.07791,8.9809e-05
GOBP_NEUTRAL_AMINO_ACID_TRANSPORT	55	47	0.14443	0.0080136	0.10905	0.0927	1	1	1	0.63908	1	CTNS,LEP,LLGL2,RGS2,RGS4,SERINC3,SERINC5,SFXN1,SLC1A1,SLC1A2,SLC1A3,SLC1A4,SLC1A5,SLC1A6,SLC1A7,SLC25A12,SLC25A13,SLC25A38,SLC32A1,SLC36A1,SLC36A2,SLC36A3,SLC36A4,SLC38A1,SLC38A2,SLC38A4,SLC38A6,SLC38A7,SLC38A9,SLC3A1,SLC3A2,SLC43A1,SLC43A2,SLC6A15,SLC6A18,SLC6A20,SLC6A5,SLC6A6,SLC6A7,SLC6A9,SLC7A10,SLC7A11,SLC7A13,SLC7A6,SLC7A7,SLC7A8,SLC7A9	0.01143,0.00012038,0.017348,5.4087e-06,0.10479,0.056096,6.5492e-05,0.045061,0.0096626,0.0013848,0.18766,0.0012004,0.084437,0.0096252,0.0011645,3.2135e-13,0.014544,0.028839,6.6486e-13,0.0074674,0.0091518,0.017985,0.011662,0.00086176,0.0024152,0.0033322,0.0024516,1.7005e-08,0.040611,0.004729,2.7175e-05,0.0071902,0.0057156,0.017409,0.069207,8.2681e-05,0.0068426,0.0009015,0.0066152,0.0080753,0.0039714,0.0038323,7.1887e-07,0.0025938,0.0042162,9.3715e-05,0.044326
GOBP_MITOCHONDRIAL_FUSION	31	20	0.19809	0.0071761	0.14957	0.092704	1	1	1	0.63908	1	ADCK1,AFG3L2,BCL2A1,BNIP3,CHCHD3,FIS1,GDAP1,MCL1,MFF,MFN2,MIEF1,MIEF2,OMA1,OPA1,PARL,PID1,PLD6,STOML2,USP30,ZDHHC6	8.3022e-06,0.063847,0.015942,2.9536e-08,2.9511e-06,0.0041678,0.095327,2.3627e-05,0.010916,0.046191,0.0021095,9.5602e-05,0.053793,0.069252,0.024995,2.405e-09,0.013529,5.405e-05,0.0072001,0.0028219
GOBP_PROTOPORPHYRINOGEN_IX_METABOLIC_PROCESS	10	9	0.32472	0.0078941	0.2453	0.092811	1	1	1	0.63908	1	ALAD,ALAS1,CPOX,EIF2AK1,FECH,HMBS,IREB2,UROD,UROS	0.010157,1.6333e-07,0.12101,0.0046414,0.0023489,0.00035055,4.0243e-11,0.064026,0.035839
GOMF_DIACYLGLYCEROL_BINDING	14	13	0.23159	0.0067658	0.17501	0.092881	1	1	1	0.63908	1	CDIPT,CHPT1,DGKD,FITM1,FITM2,RAPGEF2,RASGRP1,RASGRP2,RASGRP3,RASGRP4,UNC13A,UNC13B,UNC13C	0.0052114,0.043844,0.00019413,3.6448e-10,0.029849,1.4238e-05,0.0024024,0.004939,0.00099491,0.0027313,9.0582e-05,0.0075925,4.7492e-07
GOMF_INTRAMOLECULAR_OXIDOREDUCTASE_ACTIVITY_TRANSPOSING_C_C_BONDS	14	10	0.30454	0.0078037	0.23037	0.093108	1	1	1	0.63908	1	DDT,EBPL,ECH1,ECHS1,ECI1,EHHADH,GSTA1,IDI1,IDI2,MIF	0.042676,1.0342e-06,0.0044676,0.01588,0.06072,0.00051048,0.063474,0.00087488,0.0017206,0.00099395
GOBP_RECEPTOR_CATABOLIC_PROCESS	28	22	0.20726	0.0078744	0.15683	0.093167	1	1	1	0.63908	1	ABCA2,APOE,BECN1,BECN2,CAPN1,CDK5,DTX3L,FURIN,ITCH,KIF16B,LGMN,MVB12A,MYLIP,NEDD4,PCSK9,PIK3R4,SH3GLB1,SMURF1,SNX25,TGFB1,UVRAG,ZNRF3	0.00049239,0.0009553,0.0040541,0.0019415,0.00078198,0.00034843,6.7297e-06,1.2814e-06,3.1163e-05,0.0069326,0.0011691,0.033285,0.0016912,9.7334e-05,0.0059528,0.015944,6.5608e-05,2.0934e-05,0.017806,8.9809e-05,0.0024784,0.014437
GOCC_CELL_CELL_JUNCTION	484	408	0.048948	0.0079062	0.037037	0.093167	1	1	1	0.63908	1	ABCB4,ABCC2,ABI2,ACTB,ACTG1,ACTN1,ACTR3,ADAM10,ADAM15,ADAM17,ADCYAP1R1,ADD3,ADGRL3,AHI1,AHNAK,AJAP1,AKAP6,AKT1,ALOX15B,AMOTL1,AMOTL2,ANK2,ANK3,ANXA1,AOC1,APC,APP,AQP3,AQP7,ARHGAP17,ARHGAP24,ARHGEF2,ARVCF,ASH1L,ATP1A2,ATP1B1,B4GALT1,BAIAP2,BAIAP2L1,BAIAP2L2,BMPR2,BVES,C1QTNF5,CADM1,CADM3,CADM4,CAMSAP3,CAV3,CCDC85A,CCDC85B,CCDC85C,CCND1,CD2,CD3E,CD53,CDC42,CDC42BPA,CDC42BPB,CDC42EP4,CDH1,CDH10,CDH11,CDH12,CDH13,CDH15,CDH17,CDH18,CDH19,CDH2,CDH20,CDH22,CDH24,CDH26,CDH3,CDH4,CDH5,CDH6,CDH7,CDH8,CDHR3,CDK4,CGN,CGNL1,CLDN1,CLDN10,CLDN11,CLDN12,CLDN14,CLDN15,CLDN16,CLDN17,CLDN18,CLDN19,CLDN20,CLDN25,CLDN5,CLDN6,CLDN7,CLDN9,CLIC4,CLMP,CNKSR1,CNN2,CNN3,CNTNAP1,CNTNAP2,COL13A1,COL17A1,CORO1A,CRB1,CRB2,CRB3,CTNNA1,CTNNA2,CTNNA3,CTNNB1,CTNND2,CXADR,CYTH1,CYTH2,CYTH3,DBN1,DES,DLG1,DLG2,DLG4,DLG5,DLL1,DNMBP,DPP4,DSC1,DSC2,DSC3,DSG2,DSG3,DSP,ECT2,EFNA5,EFNB2,EIF4G2,EPB41L3,EPB41L4B,EPB41L5,EPCAM,EPHA2,EPHA4,EPPK1,ESAM,EVPL,EZR,F11R,FAT1,FAT2,FBF1,FERMT2,FGFR4,FGFRL1,FHOD1,FLCN,FLOT2,FLRT1,FLRT2,FLRT3,FMN1,FRMD4A,FRMD4B,FRMD5,FRMD6,FRMPD2,FRS2,FSCN1,FZD4,GAB1,GJA1,GJA10,GJA3,GJA9,GJB2,GJB6,GJB7,GJC1,GJC3,GJD2,GJD3,GJD4,GRB2,GRHL2,HAMP,HEG1,HEPACAM,HMCN1,HPN,IGSF11,IGSF21,IGSF5,ILDR1,ILDR2,IQGAP1,IQGAP3,ITGA5,ITGB1,ITGB3,ITK,JAG1,JAM2,JAM3,KAZN,KCNA2,KCNA5,KCNJ2,KIFC3,KIRREL2,KIRREL3,KIT,KLHL24,KRIT1,KRT18,KRT8,LAMA1,LAMA3,LAT,LCP2,LDB3,LIMD1,LIMS1,LIMS2,LIN7A,LIN7B,LIN7C,LLGL1,LLGL2,LRRC7,LSR,LYN,MAGI1,MAGI2,MAGI3,MICALL2,MPDZ,MPP2,MPP3,MPP4,MPP7,MTDH,MXRA8,MYADM,MYH9,MYO1E,NCK1,NDRG1,NEXN,NF2,NFASC,NGFR,NOTCH1,NPHP1,NPHP4,NPHS1,NPHS2,NRAP,OBSL1,OCEL1,OCLN,OPALIN,OXTR,P2RX7,PACSIN2,PAK1,PAK2,PAK4,PANX1,PANX2,PANX3,PARD3,PARD3B,PARD6A,PARD6B,PARD6G,PARK7,PCDH12,PCDH9,PCDHGA12,PDCD6IP,PDLIM1,PDLIM2,PDLIM3,PDLIM4,PDLIM5,PDLIM7,PDZD2,PDZD3,PECAM1,PERP,PIK3CA,PIK3R1,PIKFYVE,PIP5K1C,PKD2,PKN2,PKP1,PKP2,PKP3,PKP4,PLCG1,PLEKHA7,PLEKHG5,PLXDC1,PMP22,PNN,PODXL,PPL,PPP1CA,PPP1R9B,PPP3CA,PRICKLE4,PRKCG,PRKCH,PRKCI,PRKCZ,PRKD1,PTK7,PTPRK,PTPRM,PTPRU,PVR,PXN,RAB10,RAB13,RANGRF,RAP1B,RAP2B,RAPGEF2,RASIP1,RHO,RND1,RPGRIP1L,S100A11,SAPCD2,SCN1A,SCN1B,SCN2A,SCN4B,SCN5A,SCRIB,SDCCAG8,SGCA,SGSM3,SH3BP1,SHROOM1,SHROOM3,SIPA1L3,SIRT2,SKAP1,SLC2A2,SLC31A1,SLC8A1,SLC9A1,SMAD7,SNAP23,SORBS1,SPECC1L,SPTBN2,SPTBN4,SSX2IP,STEAP1,STRN,STX3,STXBP6,SV2A,SYMPK,SYNPO,TBCD,TCHP,TEK,TGFBR1,THEMIS,TIAM1,TJAP1,TJP1,TJP2,TJP3,TLN1,TMEM204,TNK2,TNKS1BP1,TRAF4,TRIM29,TRPC4,TRPC6,TRPV4,TSPAN33,TWF1,UBN1,USP53,VAMP5,VANGL2,VAPA,VASP,VAV1,VCL,VEGFA,VEZT,VSIG10,WASF2,WDR1,WNK4,YWHAH,ZYX	0.0098037,0.0026483,0.0057186,0.0073333,5.4313e-05,2.2209e-05,0.010257,0.0021892,0.00079934,0.10008,0.00041945,5.0436e-09,5.9181e-08,0.033031,3.9931e-05,0.00019662,4.4431e-05,0.0033768,0.010177,0.0060736,0.040264,2.5661e-07,6.9119e-13,0.008873,0.0012665,0.03643,0.0011916,0.040076,0.020509,0.0017055,0.00018318,0.00032913,0.0028484,1.3022e-06,0.00075816,0.0002774,1.8542e-06,5.0934e-05,0.0049926,0.00064384,0.00032585,0.038486,0.00070755,0.00030252,0.0018217,0.069167,0.12449,0.015291,8.3341e-08,2.1597e-05,0.0064799,0.0093085,2.7181e-05,0.042258,0.0097269,0.010185,0.0022197,0.00067457,0.0046336,0.0034052,0.0010194,1.1921e-10,1.3844e-05,4.5710000000000004e-21,0.00028955,0.00085637,0.00082516,0.016981,2.3824e-06,0.00021673,0.0044761,0.013154,0.13192,0.0027056,6.5056e-05,0.0003125,0.025932,2.4522e-05,2.0756e-06,0.00012103,1.2999e-06,0.019448,0.0033208,0.039636,0.0075805,0.08927,0.034746,0.031811,0.0041678,0.010139,0.084202,0.071744,0.014135,1.4282e-05,0.00023766,0.0082662,0.023906,2.8418e-06,0.0092004,0.02416,0.0073529,0.070864,0.00087234,0.00056375,0.00086595,0.00036396,5.7195e-05,0.015173,2.8324e-05,0.0015551,0.0022986,0.058198,0.0035131,1.9864e-16,9.7875e-09,0.039559,4.7222e-05,0.0032283,0.0012731,0.026545,0.00022805,1.1071e-11,0.00016333,2.8597e-10,2.0934e-05,0.021647,0.073212,1.3759e-05,0.00019712,0.002886,0.016259,0.023848,0.028207,0.068256,0.024974,0.062476,0.0018658,1.7653e-14,8.9846e-05,0.0061873,0.00022202,0.0090807,0.048663,0.0025458,0.11522,0.00035325,0.023746,1.0745e-10,0.017737,0.043284,0.026959,0.026169,0.014869,0.083532,0.0061417,3.7061e-06,0.0017418,0.032403,0.013492,0.00097502,1.6915e-06,0.10008,0.00304,0.00082436,1.8981e-06,2.3088e-06,0.054889,0.015571,0.0026815,0.0016674,0.0036484,0.020609,0.00083042,0.094217,0.011341,0.0095987,0.0032495,0.017445,0.012097,9.2905e-06,3.6537e-07,9.0344e-05,0.050858,7.8845e-05,0.0023648,0.095952,0.004233,0.017208,0.00026688,0.017687,0.020407,0.012318,0.024664,5.7997e-07,0.024511,0.015547,0.00033812,0.0021497,0.0010797,0.0024288,0.0092224,0.00056951,0.00010218,0.00012377,0.036692,3.1473e-08,5.7103e-09,0.04533,0.046501,0.00425,0.12743,0.0079385,2.0862e-10,0.0022831,0.0044151,0.00043516,0.019715,0.051388,0.00034831,0.087091,0.0081747,7.2374e-05,0.021955,0.0059996,0.032089,0.0001731,1.168e-05,8.5071e-05,0.12603,6.9248e-06,0.017348,0.00022594,0.048072,0.00021878,4.3347e-07,1.1103e-11,0.00093447,0.045613,0.0030804,0.0018873,0.00045165,0.023119,7.7254e-07,0.022047,0.011852,0.037453,0.011181,0.003037,6.7332e-05,0.027033,0.00075786,7.0403e-12,6.8458e-10,0.023063,0.011638,0.05331,0.002345,0.0031358,0.0041523,0.0017894,8.3502e-08,0.028874,0.026768,0.013393,0.010189,0.046503,0.0048072,1.1133e-05,0.00053629,0.091347,0.013672,4.0467e-05,3.6633e-05,1.2164e-05,0.0035247,0.0078724,0.016959,0.063813,0.056436,0.035132,8.4284e-06,3.6525e-06,0.018741,0.026591,0.0058412,0.034817,0.038309,0.017573,4.0576e-12,2.0181e-06,0.0012209,0.064714,0.11516,0.010218,5.3295e-05,0.0022619,0.01553,0.017187,1.7165e-07,0.076858,0.0021258,0.0065301,5.6865e-09,4.6289e-05,0.00011554,9.438e-05,2.0972e-07,0.0091226,0.004557,0.040691,4.6629e-05,0.0025992,0.017823,6.9504e-05,0.014653,0.038868,0.00049655,0.033731,0.0023411,0.12796,0.012374,0.013718,0.00015661,0.00014181,0.08074,0.0016262,0.018369,0.0021464,0.047808,0.089178,0.034249,1.4238e-05,9.8124e-06,0.034805,1.5289e-05,0.010747,0.037915,0.00033163,8.2104e-06,0.0047488,0.0027243,0.0057634,7.2247e-06,1.1538e-08,5e-10,0.017823,0.0010221,0.044223,0.012542,0.0016238,1.4224e-05,0.048174,0.0015762,0.050928,0.0085158,0.00073944,0.012018,0.0012405,0.012648,0.00029699,0.0053263,2.7512e-10,0.020113,0.061165,0.073573,1.906e-05,0.042001,0.0084523,0.025391,0.0058783,0.0052756,0.0037718,0.00075547,2.3712e-05,0.051811,0.019838,0.00015554,0.034513,1.0113e-05,0.0022819,0.10063,0.001359,1.0035e-05,0.060247,0.036463,0.018247,0.0033718,2.1119e-05,0.019189,0.00015767,0.00052963,0.11565,0.02255,0.0060048,0.02898,0.065281,0.097896,0.0041305,0.051011,0.0018277,0.0028594,0.0015132,0.014607,0.025557,0.00025486,0.00020763,0.010063,0.13658
GOBP_MITOTIC_DNA_REPLICATION	13	9	0.32987	0.0080195	0.24969	0.093237	1	1	1	0.63908	1	BCL6,BRCA2,CDC45,GINS1,LIG1,MCM2,MCM4,RAD51,ZMPSTE24	3.5156e-05,0.00011067,0.020829,0.0011505,0.028878,0.024795,0.00085917,5.8698e-05,0.013059
GOBP_SPINDLE_MIDZONE_ASSEMBLY	13	8	0.3629	0.0083182	0.2747	0.09325	1	1	1	0.63908	1	AURKB,BIRC5,CDCA8,INCENP,KIF4B,LZTS2,MLH1,PRC1	0.013817,0.016393,0.0059262,0.046201,0.0010264,0.08322,0.002725,0.0038913
GOBP_PHOSPHATIDYLETHANOLAMINE_ACYL_CHAIN_REMODELING	11	7	0.31619	0.0067796	0.23948	0.093374	1	1	1	0.639333	1	ABHD4,LPCAT4,LPGAT1,MBOAT1,MBOAT2,PLA2G2F,PLA2G4C	0.10508,2.9921e-12,0.00024205,0.00037493,0.0086207,0.0015747,0.057618
GOBP_TISSUE_MORPHOGENESIS	616	509	0.043501	0.0078214	0.032972	0.09354	1	1	1	0.639462	1	ABL1,ACTA2,ACTB,ACTC1,ACTG1,ACTG2,ACVR1,ACVRL1,ADAM17,ADAMTS12,ADAMTS16,ADARB1,ADM,AGT,AHDC1,AHI1,AIRE,AJAP1,ALDH1A2,ALDH1A3,ANKRD1,ANKRD6,APAF1,APC,APELA,APLNR,AREG,ARHGAP12,ARHGAP24,ARHGAP35,ARL13B,ARMC5,ARTN,ASB2,ASTN2,AXIN1,BBS4,BBS5,BBS7,BCL10,BCL2,BMP10,BMP2,BMP4,BMP5,BMP7,BMPR1A,BMPR2,BRSK1,BRSK2,BTBD7,BTRC,C2CD3,CA2,CA9,CAMSAP3,CASP3,CASR,CAV3,CC2D2A,CCDC39,CCL11,CCM2,CD151,CDC42,CECR2,CELSR1,CELSR2,CEP290,CHD7,CITED2,CLASP1,CLASP2,CLIC4,CLUAP1,COBL,COL11A1,COL3A1,COL4A1,COL5A1,CRB2,CSF1,CSF1R,CSMD1,CTNNB1,CTNNBIP1,CTSH,CTSZ,CXCR4,CYP7B1,DAAM1,DAB2,DACT1,DCHS1,DEAF1,DKK1,DLC1,DLG1,DLG5,DLL1,DLL4,DLX3,DNAAF1,DSP,DVL1,DVL2,DVL3,EDN1,EFEMP2,EFNB2,EGF,EGFR,EGLN1,ENG,EPB41L5,EPHA2,EPHA4,EPHA7,ERBB4,ESR1,ESRP2,ETV2,EXOC4,EXOC5,EXT1,EXT2,EYA1,EYA2,EZR,FAT1,FEM1B,FERMT1,FERMT2,FGF1,FGF10,FGF2,FGF7,FGFR2,FKBP1A,FLG2,FLRT3,FMN1,FOLR1,FOXA1,FOXC1,FOXC2,FOXD1,FOXH1,FOXL1,FOXN1,FOXN4,FOXP1,FOXQ1,FRAS1,FREM2,FRS2,FRZB,FST,FZD1,FZD2,FZD3,FZD7,GATA5,GBX2,GCM1,GCNT1,GCNT3,GCNT4,GDF7,GDNF,GJA1,GLI2,GLI3,GLMN,GNA13,GPC6,GRB2,GREB1L,GREM1,GRHL2,GRHL3,GZF1,HAND1,HAND2,HBEGF,HECTD1,HEG1,HEY2,HEYL,HHIP,HIF1A,HMGA2,HNF1B,HOXB2,HOXB4,HOXB7,HOXD13,HS2ST1,HS3ST3A1,HS3ST3B1,ID4,IFT122,IFT172,IFT52,IGFBP5,IHH,IL10,INHBA,INTU,IRX1,IRX2,IRX3,ISL1,ITGA2,ITGA3,ITGA5,ITGA8,ITGAX,ITGB1,ITGB3,ITGB4,JAG1,JAG2,KAT2A,KDM2B,KDM5B,KDM6B,KDR,KIF20B,KIF26B,KLF4,KLHL3,KLK14,KRAS,KRT12,KRT16,KRT17,KRT25,KRT27,KRT28,KRT71,LAMA1,LAMA5,LBX1,LEF1,LGR4,LGR5,LHX1,LIAS,LIF,LIN7C,LMO4,LRG1,LRP2,LRP5,LUZP1,MAGI2,MDM2,MDM4,MED1,MEGF8,MET,MIB1,MICAL2,MKS1,MLLT3,MMP14,MMRN2,MSGN1,MSX1,MSX2,MTHFD1,MTHFD1L,MTHFR,MTOR,MTSS1,MYC,MYCN,MYF6,MYH6,MYH7,MYL2,MYL3,MYLK,MYLK2,MYO9A,NDRG4,NF2,NFATC4,NGFR,NKD1,NKX2-1,NKX2-5,NODAL,NOS3,NOTCH1,NOTCH2,NPHP1,NPNT,NR3C1,NRARP,NRG1,NRP1,NRP2,NTN1,NTN4,OPA1,OSR1,OVOL2,PAFAH1B1,PAK1,PAX2,PBX1,PCDH8,PDCD10,PDGFA,PDPN,PDX1,PFN1,PGR,PHACTR4,PHLDB2,PIK3CD,PKD1,PKD2,PKHD1,PKP2,PLA2G10,PLEKHA4,PLET1,PLOD3,PLXNA1,PLXNB2,PLXND1,PML,PODXL,POFUT2,POU4F1,PPP1CA,PPP3R1,PRICKLE1,PRICKLE2,PRKACA,PRKACB,PRKAR1A,PRKD2,PROX1,PSEN1,PTCD2,PTCH1,PTEN,PTK7,RAB10,RAC1,RALA,RARA,RASIP1,RBM15,RBPJ,RDH10,RET,RGMA,RHOB,RHOC,RIPK4,RNF207,ROBO1,ROBO2,ROR1,ROR2,RPGRIP1L,RREB1,RSPO2,RSPO3,RYR2,S1PR1,SALL1,SALL4,SAPCD2,SCRIB,SDC4,SEC24B,SEMA3C,SEMA3E,SERPINB5,SETD2,SETDB2,SFRP1,SFRP2,SH3BP1,SHH,SHOX2,SIX1,SIX2,SIX3,SIX4,SKI,SLC9A3R1,SLIT2,SMAD1,SMAD2,SMAD3,SMAD4,SMAD7,SMO,SMURF1,SNAI1,SNAI2,SOCS3,SOS1,SOSTDC1,SOX11,SOX18,SOX4,SOX8,SOX9,SPEF1,SPINT1,SPINT2,SPRY1,SPRY2,SRC,ST14,STARD13,STAT1,STC1,STK3,STK4,STOX1,SULF1,TAF10,TBX1,TBX18,TBX19,TBX2,TBX20,TBX3,TBX4,TBX5,TCF15,TCF21,TCTN1,TFAP2A,TGFB1,TGFB1I1,TGFB2,TGFB3,TGFBR1,TGFBR2,TGFBR3,TGM2,TGM3,TIAM1,TIMELESS,TMED2,TMEFF2,TMEM100,TMEM59L,TMEM79,TNC,TNNI1,TNNI3,TNNT2,TOR1A,TP63,TPM1,TRAF3IP1,TRIM28,TRIM71,TSC1,TSC2,TTC8,TTN,TULP3,TWIST1,TWSG1,TXNRD1,VANGL1,VANGL2,VASP,VCL,VDR,VEGFA,VEGFC,WDPCP,WDR1,WLS,WNK4,WNT1,WNT10A,WNT11,WNT16,WNT2,WNT2B,WNT3,WNT4,WNT5A,WNT5B,WNT6,WNT7A,WNT7B,WNT9B,WT1,XIRP2,YAP1,ZDHHC7,ZFPM1,ZFPM2,ZNRF3	0.0069252,0.0050323,0.0073333,0.00036349,5.4313e-05,0.0078411,0.00079465,0.0066811,0.10008,0.0086389,0.0016435,3.7935e-09,0.098728,0.0032376,0.00080751,0.033031,0.064929,0.00019662,0.090013,0.070673,7.8185e-08,0.00038372,0.0080064,0.03643,0.026968,0.053923,0.031937,2.8632e-05,0.00018318,0.0031446,4.2255e-08,0.11485,2.8326e-05,0.013862,0.0011174,0.0010839,0.015831,0.0003161,3.3015e-06,0.015049,0.00078219,0.033679,0.021297,0.055304,0.032491,0.016633,0.001574,0.00032585,0.00037105,7.1737e-10,0.00014693,2.2642e-05,0.00028581,0.007196,9.5945e-05,0.12449,0.0021222,0.012317,0.015291,0.059659,8.6022e-08,0.0025077,4.8723e-05,0.0085464,0.010185,0.02924,0.00022474,0.018935,0.055679,0.0053534,0.010602,0.009292,0.0011826,0.02416,7.7826e-07,0.0087898,3.7479e-08,0.0002203,8.6912e-05,0.014318,0.0022986,0.00015092,0.0131,1.3231000000000002e-25,0.039559,0.0013873,0.059431,0.00012168,0.011541,3.7554e-05,0.0002864,0.01496,0.0010198,0.052049,0.0054738,9.4396e-07,0.0007386,2.8597e-10,0.073212,1.3759e-05,1.0512e-06,0.02206,0.00031538,0.062476,0.0094897,0.005343,0.031794,0.029238,2.1597e-05,8.9846e-05,0.26995,0.00023466,0.022592,0.06294,0.048663,0.11522,0.00035325,5.0768e-08,3.0652e-15,3.6735e-07,0.0002664,2.7732e-05,3.5537e-05,0.005714,6.844e-09,0.001197,0.016457,0.00015584,0.043284,0.026169,0.13194,0.011266,0.0061417,0.022202,0.010515,0.0011758,0.0014962,0.0014301,0.0032267,0.016365,0.00304,0.00082436,0.0062937,0.006072,0.018596,0.080049,0.029015,0.027412,0.14215,0.036327,0.036194,5.6141e-09,0.018485,0.0027413,0.0161,0.0016674,1.4947e-05,2.0565e-06,0.045725,0.0019289,0.0095393,0.01687,0.062544,9.2688e-07,0.047606,0.00957,0.00067103,0.00022878,0.0029681,0.00067416,0.094217,0.021108,0.0011884,0.00015469,0.013072,0.00062186,0.095952,0.0027591,0.0073345,0.004233,0.0018517,0.023189,0.029519,0.0037186,0.00010812,0.056088,0.00026688,0.00024692,0.0027362,0.0081883,0.027038,0.0001264,0.00078115,0.00084208,0.0075698,0.0015281,0.15184,0.011575,0.0013624,0.045284,0.0060104,0.054091,0.00015288,0.0052309,0.011595,0.10293,0.030651,5.9698e-05,0.00047756,0.0025403,0.037565,0.0035443,0.037337,0.0025011,0.0073414,0.0024288,0.0089161,0.037826,0.0092224,0.00056951,0.0048023,0.00012377,0.017128,0.032126,0.011174,0.0010243,0.00021158,0.00084924,2.5185e-06,0.00014484,0.021901,2.1072e-05,0.015562,0.080503,0.038732,0.015818,0.012951,0.008547,0.0020481,0.019206,0.085559,0.00034831,0.0052414,0.00010017,0.0063233,0.031489,0.00095473,0.0092728,0.0080384,0.00029924,0.12603,0.055279,7.1072e-08,0.019817,0.00025876,0.041977,1.1103e-11,0.019753,3.6748e-14,2.075e-05,0.10727,0.00064636,0.00042363,5.28e-05,9.0518e-08,5.3225e-05,0.055143,0.0037485,0.00013682,0.0024938,0.025196,2.548e-14,0.0017223,0.042786,0.0025628,0.00081913,0.13261,0.084122,0.06123,4.9929e-05,0.00067338,0.014379,0.050547,0.00011938,0.02616,0.001317,7.3162e-08,7.0403e-12,0.097164,0.023063,0.0020937,0.010996,0.021738,0.06459,7.8384e-06,0.011638,0.0067341,0.05331,0.00031773,0.00014024,0.003976,3.4566e-05,6.787e-07,0.014335,0.0027339,0.0059586,0.069252,0.038336,0.022164,0.0078629,1.1133e-05,0.079453,0.00031287,6.2241e-06,1.9107e-08,0.0055786,0.00078534,0.010803,0.043373,0.064783,0.0075001,0.0019932,0.001179,0.02218,0.017187,1.3157e-07,0.0021258,0.0042087,0.065171,1.9891e-05,0.024033,0.0014004,2.0981e-07,0.00030361,0.0018392,0.040691,4.6469e-05,0.089405,0.0025992,3.5788e-13,1.404e-07,5.7368e-05,0.086408,0.019037,0.00053324,0.06113,0.0033684,0.028978,0.048469,0.00053942,3.0698e-06,0.012374,0.018369,0.042296,0.01965,2.3391e-05,9.8124e-06,0.013418,0.0004495,0.064011,0.071756,0.0013091,0.018716,0.0068614,0.11104,0.0014447,1.1568e-09,1.53e-10,0.0027704,0.0022457,0.010747,0.0039584,0.0060536,0.0077124,2.5434e-10,0.056588,0.076439,0.0030403,0.00033163,1.1538e-08,1.7779e-05,0.062468,0.022015,0.0045342,0.12676,4.7239e-06,0.022492,0.0018969,0.0060146,0.044223,0.028513,0.005359,0.014238,0.049393,3.3621e-08,0.067257,0.00035372,0.013453,1.3896e-07,0.11175,0.002872,0.0019251,0.0045461,0.0012405,0.00045536,2.0934e-05,0.029974,0.026725,0.017214,0.0075331,0.0024076,0.021297,3.1755e-06,0.0038702,2.6778e-07,0.07791,0.01412,5.6329e-06,0.0085929,0.065038,0.0065501,0.0016762,0.020021,0.00030514,0.0022093,0.057335,0.00089435,1.8652e-14,0.0068679,0.0033677,0.058786,0.052779,0.068861,0.014985,0.0029551,0.011857,0.0085319,0.018468,0.0091274,0.010197,0.088585,1.4449e-05,0.0089613,8.9809e-05,0.13443,0.0025227,0.10169,0.051811,0.011653,7.3041e-05,0.0054403,0.033961,0.00015554,0.00054991,0.00057271,0.0018673,0.19226,0.019037,0.000266,0.00206,0.0016094,0.00014735,0.006832,0.050215,0.0010378,0.013303,0.045707,0.0076246,0.00429,0.0006689,0.0020514,4.2269e-07,0.00040742,0.014172,0.0058641,3.3427e-07,1.578e-05,0.052172,0.065281,0.0041305,0.0018277,0.00024377,0.0028594,0.028099,9.089e-06,0.00025486,0.00083692,0.00020763,3.2149e-08,0.05711,0.0032127,0.0018418,0.010297,0.00025065,0.011837,0.0030001,0.0048404,0.00011551,0.05711,0.023531,0.003948,0.001785,0.0028534,9.3098e-05,3.848e-05,0.00069162,0.064711,1.1907e-11,0.014437
GOMF_ACTIVIN_BINDING	14	14	0.23237	0.0070446	0.17615	0.093567	1	1	1	0.639462	1	ACVR1,ACVR1B,ACVR2A,ACVR2B,ACVRL1,ENG,FKBP1A,FST,FSTL3,SMAD7,SMURF1,TGFBR1,TGFBR2,TGFBR3	0.00079465,0.0014597,0.051889,0.024089,0.0066811,0.06294,0.0032267,2.0565e-06,0.052144,0.0012405,2.0934e-05,0.051811,0.011653,7.3041e-05
GOBP_IRE1_MEDIATED_UNFOLDED_PROTEIN_RESPONSE	19	16	0.19705	0.0063859	0.14968	0.094013	1	1	1	0.639841	1	AGR2,BCL2L11,BFAR,COPS5,DAB2IP,DDRGK1,DNAJB9,DNAJC10,ERN1,ERN2,FICD,HSPA5,PARP16,TMEM33,UFL1,VAPB	0.0046732,0.00071682,0.00068993,0.13977,0.00017167,0.0003189,0.001261,0.025107,0.01123,0.014563,0.00078924,0.0053711,0.003418,0.0005163,0.0071066,0.013324
GOBP_ADULT_BEHAVIOR	138	122	0.08638	0.0077029	0.065619	0.094037	1	1	1	0.639841	1	ABAT,ABHD12,AGRP,AGTPBP1,ALK,APP,ARCN1,ARRB2,ASIP,ATP1A2,ATP6V1B1,BBS1,BBS2,BBS4,BTBD9,CACNB4,CCND2,CDK5,CEND1,CHD7,CHL1,CHRNA3,CHRNA4,CHRNA5,CHRNB1,CHRNB2,CHRNB4,CLCN3,CLN8,CNP,CNTN2,CNTNAP2,CRHBP,CSTB,CTNS,CXCL12,DAB1,DBH,DMBX1,DMRT3,DRD1,DRD2,DRD3,DRD4,EFNB3,EN1,EPHA4,EPS8,FADD,FGF12,FXN,GABRG2,GBX1,GDNF,GHRL,GHSR,GIGYF2,GIP,GLRA1,GLRB,GRIN2D,HEXA,HOMER1,HOMER2,HOXB8,HOXD10,HOXD9,HTR2A,INPP5F,KCNJ10,KLHL1,LEP,NCSTN,NLGN2,NPC1,NPY,NRXN1,NRXN2,NRXN3,NTAN1,NTF4,OPRD1,OPRM1,OXR1,PAFAH1B1,PARK7,PAX5,PBX3,PPARA,PPP1R1B,PPT1,PREX2,PUM1,RNF180,SCN1A,SDK1,SEZ6,SHANK1,SHANK2,SHANK3,SLC1A1,SLC1A2,SLC7A11,SLITRK1,SLITRK5,SLITRK6,SNCA,SNCG,SPTBN2,SPTBN4,TBCE,TMOD1,TPGS1,TRH,TSC1,TUBA1A,UCHL1,USP46,WDR47,ZFHX2,ZIC1,ZMPSTE24	0.022033,0.005373,0.063442,0.0072432,4.2264e-11,0.0011916,0.0036559,0.046318,0.006029,0.00075816,0.10023,2.7752e-06,0.003137,0.015831,1.178e-05,1.3424e-05,0.002678,0.00034843,0.020908,0.0053534,0.0016703,1.139e-12,3.7311e-07,2.1566e-08,1.9536e-08,1.3777e-05,1.1718e-13,3.1581e-09,0.0058118,0.000511,5.6243e-06,0.00036396,0.0036613,0.045747,0.01143,0.028544,1.257e-12,0.024882,0.083261,0.022462,0.01429,0.014682,0.0049383,0.035056,0.010472,0.040074,0.00035325,0.043978,0.0096124,9.3902e-10,0.034947,1.3787e-05,0.0017588,0.00067416,5.6665e-05,0.1028,1.4024e-12,0.0090351,0.0062847,0.012291,0.0020796,0.050213,0.0039216,0.0017687,0.0020112,0.0078145,0.0078145,0.0026497,0.0037514,0.0055153,0.0042826,0.00012038,0.0010304,0.00021501,4.697e-05,0.015454,5.4695e-26,0.0017324,4.0158e-12,3.2731e-09,0.021749,0.00013563,0.010054,1.4282e-05,0.0078629,0.056436,0.0041207,2.1493e-05,0.016132,0.042296,0.0038564,0.015711,0.12399,0.0004218,8.2104e-06,1.608e-06,0.0052142,4.2303e-05,0.00010749,3.4715e-07,0.0096626,0.0013848,0.0038323,0.14114,0.0089336,0.036756,0.00023176,0.0059364,2.7512e-10,0.020113,9.3789e-10,0.017552,0.0056235,0.0036189,0.0006689,0.0052078,0.0079727,0.12679,0.0098346,0.00013132,1.3786e-05,0.013059
GOBP_CELLULAR_RESPONSE_TO_TOXIC_SUBSTANCE	117	90	0.10594	0.0081225	0.080494	0.094085	1	1	1	0.639841	1	ABCG2,ABTB2,ADH4,AKR1A1,AKR1B10,ALDH1A1,ALOX5AP,APOA4,APOE,BMP7,CAT,CCS,CERS1,CYGB,DHFR,DUOX1,DUOX2,EPX,ESD,FANCC,FBLN5,GCH1,GFER,GPX2,GPX3,GPX7,GPX8,GSR,GSTA1,GSTK1,GSTM1,GSTM2,GSTM3,GSTO1,GSTO2,GSTP1,GSTZ1,HBA1,HBA2,HBB,HBD,HBE1,HBG1,HBG2,HBQ1,IPCEF1,KCNC2,LPO,LTC4S,MGST1,MGST2,MGST3,MT3,NFE2L2,NOS3,NQO1,NXN,OPRD1,PARK7,PIM1,PINK1,PRDX1,PRDX2,PRDX3,PRDX5,PRDX6,PTGES,PTGS1,PTGS2,PTPN13,PXDN,PXDNL,RDH11,RDH12,S100A9,SESN1,SESN2,SOD1,SOD2,SOD3,SRXN1,TP53INP1,TPO,TXN,TXNDC17,TXNDC2,TXNRD1,TXNRD2,TXNRD3,UBIAD1	0.068635,0.00067827,0.076881,0.0053172,0.027522,0.011147,0.00094498,5.4226e-05,0.0009553,0.016633,0.017078,6.7086e-05,0.0039183,3.0379e-05,5.4097e-07,0.035265,0.022567,1.5189e-05,0.0054006,0.0070998,0.0015578,0.00032602,0.11371,0.041068,0.03066,0.046216,0.03181,0.0058628,0.063474,0.015235,4.3277e-06,0.00010186,0.041124,0.0040396,0.0047194,0.00030748,0.00073684,0.031483,0.031483,0.041148,0.040149,0.032593,0.040149,0.033299,0.031483,0.029767,0.023927,6.4754e-08,0.0023888,0.0092594,2.5058e-08,0.0034741,0.14892,0.0014312,7.8384e-06,1.7826e-05,0.00038909,0.00013563,0.056436,0.020648,0.060241,0.0053172,1.0326e-08,0.10661,0.028005,0.0024226,0.0023758,0.0066783,0.016873,0.0008941,0.0040975,0.0014739,0.00039217,0.0029534,0.00051807,2.2217e-05,0.001224,6.4706e-09,0.010095,0.052328,0.0018669,0.11946,0.027094,0.081046,0.023168,0.031259,1.578e-05,0.0042646,0.0010405,0.0057107
GOBP_REGULATION_OF_CHOLESTEROL_BIOSYNTHETIC_PROCESS	24	14	0.23438	0.0071054	0.17819	0.094211	1	1	1	0.639841	1	ABCA2,ABCG1,ABCG4,APOB,APOE,CYP7A1,DHCR7,ERLIN2,FGF1,MBTPS1,PRKAA1,SEC14L2,SOD1,SREBF1	0.00049239,0.0090998,0.0020179,0.0071613,0.0009553,0.093088,0.047158,0.010481,0.022202,0.00080151,0.043956,0.0046896,6.4706e-09,0.037381
GOBP_TRNA_CATABOLIC_PROCESS	14	13	0.37109	0.010841	0.28213	0.094217	1	1	1	0.639841	1	ANG,DICER1,ELAC2,EXOSC10,EXOSC2,EXOSC7,EXOSC8,EXOSC9,NSUN2,POP1,SLFN13,TRDMT1,ZCCHC7	0.060261,0.2106,8.911e-05,0.0034637,0.042329,4.867e-05,0.013048,1.4987e-06,0.0014959,0.021593,0.01889,0.018013,7.1192e-05
GOMF_SOLUTE_PROTON_SYMPORTER_ACTIVITY	26	23	0.19506	0.0075773	0.14863	0.094713	1	1	1	0.639841	1	CTNS,MFSD3,SLC11A2,SLC15A1,SLC15A2,SLC15A3,SLC15A4,SLC16A3,SLC17A5,SLC25A18,SLC25A22,SLC25A3,SLC2A13,SLC2A9,SLC32A1,SLC33A1,SLC36A1,SLC36A2,SLC36A3,SLC45A1,SLC45A2,SLC45A3,SLC45A4	0.01143,0.018349,0.011849,0.043241,0.016095,0.042413,0.024151,0.015,0.020941,0.028218,0.012352,0.0010731,0.0013043,0.023808,6.6486e-13,0.046484,0.0074674,0.0091518,0.017985,0.00025207,0.048757,0.024187,0.0003188
GOBP_RESPONSE_TO_ACIDIC_PH	29	27	0.1661	0.00699	0.1266	0.094771	1	1	1	0.639841	1	AQP10,ASIC1,ASIC2,ASIC3,CHP1,CTSS,GIP,GPR151,GPR31,GPR4,GPR65,IMPACT,KCNE1,LGMN,PCK1,PKD2L1,RAB11B,RAB11FIP5,SCNN1A,SCNN1B,SCNN1D,SCNN1G,SERPINF1,SLC9A1,SRC,SST,TRPV1	0.0042054,0.0024821,1.2041e-13,0.0026403,5.2616e-06,0.016132,0.0090351,0.0014615,0.00028499,0.004064,0.019389,0.0068799,0.023167,0.0011691,0.0051352,0.042327,0.0135,0.24652,0.0022348,0.011268,0.014838,0.00035604,0.001354,0.012018,0.0016762,0.00064183,0.0058383
GOBP_MRNA_CATABOLIC_PROCESS	258	182	0.066832	0.0072646	0.050945	0.094801	1	1	1	0.639841	1	A1CF,AGO1,AGO2,AGO3,AGO4,AKT1,ALKBH5,ANGEL2,APOBEC1,ATM,AXIN2,BOLL,BTG2,CACNG7,CARHSP1,CASC3,CIRBP,CNOT1,CNOT10,CNOT11,CNOT2,CNOT4,CNOT6,CNOT6L,CNOT7,CNOT8,CPEB3,CSDE1,CTIF,DAZL,DCP1B,DCP2,DCPS,DHX34,DHX36,DHX9,DIS3,DIS3L2,EDC3,EDC4,EIF3E,EIF4ENIF1,ELAVL1,ELAVL4,ERN1,ETF1,EXOSC10,EXOSC2,EXOSC4,EXOSC5,EXOSC6,EXOSC7,EXOSC8,EXOSC9,FASTK,FASTKD1,FASTKD2,FASTKD3,FASTKD5,FTO,FUS,FXR2,GDNF,GIGYF2,GTPBP1,HNRNPA0,HNRNPAB,HNRNPC,HNRNPD,HNRNPU,IGF2BP1,IGF2BP2,IGF2BP3,IKBKE,KHSRP,LARP1,LARP4B,LSM1,LSM4,LSM6,LSM7,MAGOH,MAGOHB,MAPK14,MAPKAPK2,METTL14,METTL16,METTL3,MEX3D,MLH1,MOV10,MYD88,NANOS1,NANOS2,NANOS3,NBAS,NCBP1,NCBP2,NPM1,NT5C3B,NUDT12,NUDT16,NUDT16L1,PABPC1,PABPC4,PAIP1,PAN2,PARN,PATL1,PATL2,PCBP4,PCID2,PDE12,PELO,PKP1,PKP3,PLEKHN1,PNLDC1,PNPT1,PNRC1,POLR2D,POLR2G,PRKCA,PRR5L,PUM1,PUM2,RBM24,RBM47,RBM8A,RC3H2,RNASEL,RNH1,RNPS1,ROCK1,ROCK2,SAMD4A,SAMD4B,SECISBP2,SERBP1,SLC11A1,SLFN14,SMG1,SMG5,SMG6,SMG7,SMG8,SMG9,SSB,SUPV3L1,SYNCRIP,TARDBP,TBRG4,THRAP3,TIRAP,TNKS1BP1,TNRC6B,TNRC6C,TRAF2,TRAF3IP2,TRAF5,TRIM71,TTC5,TUT1,UPF1,UPF2,VIM,VIP,XRN1,XRN2,YBX1,YTHDF1,YTHDF2,YTHDF3,ZAR1,ZC3H12A,ZC3H12D,ZC3H14,ZC3HAV1,ZCCHC7,ZFP36L1,ZFP36L2,ZHX2	0.001862,0.13629,0.00046451,0.090122,0.033707,0.0033768,2.2136e-06,1.9947e-05,0.0027562,0.011627,0.002207,6.6724e-14,0.062651,0.015935,0.014707,7.8679e-05,0.00035199,1.6649e-08,0.011045,0.0022142,0.0050314,0.031695,0.0019345,0.0031554,4.1014e-06,0.024986,0.00078595,4.9103e-07,4.1035e-05,0.012052,0.0007252,9.945e-06,0.010252,0.012474,0.0013156,0.00033728,0.031504,0.013567,0.0072183,0.0024237,0.010428,1.1529e-05,0.013629,2.8161e-05,0.01123,4.4499e-05,0.0034637,0.042329,0.00058291,0.00018319,0.00012751,4.867e-05,0.013048,1.4987e-06,0.00026996,7.1179e-05,0.00018372,0.055112,0.002381,0.00073519,0.0044863,0.00029872,0.00067416,1.4024e-12,1.0948e-05,0.0002769,0.0012502,0.030505,0.068994,0.055068,0.0071348,0.0028424,0.020598,0.023275,0.043002,0.0041914,0.0013054,2.2749e-05,0.0036715,0.0056872,0.051589,9.0014e-08,0.015158,0.141,0.018947,0.0073271,0.03994,0.026358,0.044922,0.002725,0.040143,0.082843,0.058822,0.00051772,4.4344e-05,0.016015,0.024086,0.0014364,0.0038025,0.0033886,0.00041447,0.042794,0.00038359,3.9016e-07,0.013484,0.00017324,0.087523,0.0012389,0.031853,0.0265,0.0022404,0.014487,0.0047744,0.00057878,0.076858,0.0065301,0.0010492,0.0046013,0.0057023,0.019896,0.00038075,0.030378,6.7588e-08,0.0014976,0.12399,0.043243,0.023294,0.0019036,0.1283,0.0070451,0.0042677,0.0066479,0.063591,0.020366,0.064811,5.3946e-05,0.19645,0.042798,0.00076234,0.026174,7.0435e-09,0.0041875,0.00024239,5.362e-06,3.9322e-07,6.0748e-06,0.021192,0.020562,0.0012952,2.7665e-06,6.2036e-05,0.00020348,0.00045432,0.016538,0.036463,0.0028324,0.017157,0.00081595,6.6816e-06,1.8161e-07,0.00429,0.02501,4.755e-06,0.0010629,0.014221,0.011971,0.00092682,0.01924,0.031098,0.0058861,0.015576,0.012402,0.007223,0.011146,0.0016455,0.03422,0.0003553,0.0067004,7.1192e-05,0.082865,0.007612,2.8246e-05
GOBP_POSITIVE_REGULATION_OF_GLUCONEOGENESIS	19	14	0.24604	0.007459	0.18757	0.094818	1	1	1	0.639841	1	ARPP19,CRY1,DGAT2,FOXO1,GCG,GPT,KAT2A,KAT2B,NNMT,PPARA,PPARGC1A,PTPN2,SIRT1,STK11	5.9589e-06,0.10729,0.032533,0.045221,0.0021711,0.018349,0.032126,0.00043663,0.1338,0.016132,9.0397e-05,5.445e-05,0.0025693,0.00051987
GOMF_N_ACYLTRANSFERASE_ACTIVITY	84	63	0.12369	0.0079416	0.094361	0.094975	1	1	1	0.639841	1	AANAT,ALAS1,ARRB1,ATF2,BAAT,BAZ1A,BRCA2,BRD1,BRPF1,BRPF3,CERS1,CERS2,CERS3,CERS4,CERS5,CERS6,CLOCK,CREBBP,ESCO1,ESCO2,GLYATL1,GLYATL3,GNPNAT1,GTF2B,GTF3C4,HAT1,HGSNAT,ING3,ING4,JADE1,JADE2,KAT2A,KAT2B,KAT5,KAT6A,KAT8,MCM3AP,MEAF6,MED24,NAA11,NAA30,NAA40,NAA50,NAA60,NAGS,NAT1,NAT10,NAT14,NAT2,NAT9,NCOA1,NCOA3,NMT2,PLA2G4E,SAT2,SIRT1,SMARCE1,SRCAP,TADA2A,TAF10,TAF1L,TGM2,USP22	0.00012181,1.6333e-07,0.11557,0.0022394,0.081707,0.0004473,0.00011067,4.4394e-05,0.0060132,0.021108,0.0039183,0.013976,0.02999,0.0011926,0.065341,5.2855e-06,0.011108,7.5302e-05,0.00034243,0.031047,0.05278,0.023203,0.0038928,0.066467,0.0072883,1.1491e-14,0.014611,0.097871,0.007316,2.2883e-07,6.6094e-07,0.032126,0.00043663,0.012169,0.0071008,0.0032447,0.0076176,0.0050317,0.023013,3.1132e-05,0.00086491,2.4027e-07,0.075955,0.00050047,0.00038837,0.0052951,0.045562,0.00015,0.01464,0.015327,0.042795,0.062221,0.064497,0.0037189,0.00062111,0.0025693,0.0024593,7.3535e-07,0.022013,0.058786,0.022613,0.0054403,0.0085411
GOMF_CELL_CELL_ADHESION_MEDIATOR_ACTIVITY	50	43	0.14247	0.0075621	0.10869	0.09498	1	1	1	0.639841	1	ANXA1,BAIAP2,BAIAP2L1,CNN3,CNTN1,CNTN2,CNTN4,CNTN5,CNTN6,CXADR,DSC2,DSCAM,DSCAML1,DSG2,DSP,EMB,EPCAM,ESAM,IGSF9,IZUMO1,JAM3,KRT18,LRRC4C,MYPN,NEXN,NFASC,NRCAM,NTNG1,PAK4,PALLD,PDLIM1,PDLIM5,PKP2,PKP3,PPP1CA,RAB10,ROBO3,ROBO4,S100A11,SIRPA,STXBP6,TMIGD1,TRIM29	0.008873,5.0934e-05,0.0049926,0.00056375,0.10321,5.6243e-06,2.8607e-18,3.7306e-09,7.991e-05,0.0032283,0.023848,1.2934e-05,7.5498e-05,0.068256,0.062476,1.731e-07,0.0025458,1.0745e-10,4.1569e-05,3.829e-05,3.1473e-08,0.019715,1.1e-13,0.00026013,0.00075786,6.8458e-10,6.1492e-06,0.018104,0.091347,0.0014351,0.026591,0.017573,0.0021258,0.0065301,0.0025992,0.018369,0.016871,0.074272,0.037915,0.00059923,0.0084523,0.024503,0.0033718
GOBP_NEURAL_NUCLEUS_DEVELOPMENT	61	48	0.13594	0.0076226	0.10376	0.095078	1	1	1	0.639841	1	ACTB,ALDH1A3,ASCL1,ATF2,BASP1,BCL2,CALM1,CALM2,CALM3,CASP5,CCDC14,CDC42,CDK5R2,CHRNB2,CKB,CNP,COX6B1,DYNLL1,FGF2,FGF9,FOXP2,GLUD1,GNB4,HOXB1,HOXB2,HSPA5,KCNC1,KCNC2,KCNE1,KIRREL3,MAPKAP1,MBP,NDRG2,NFIB,NKX2-1,PADI2,S100A1,SCRIB,SEC16A,SEC24B,SIRT2,SUDS3,SYNGR3,YWHAE,YWHAH,YWHAQ,ZNF148,ZNF430	0.0073333,0.070673,0.0015222,0.0022394,0.0028393,0.00078219,0.0086271,0.00013899,0.0083422,0.00086451,1.7536e-06,0.010185,0.018783,1.3777e-05,5e-10,0.000511,1.4986e-06,0.0002097,0.0011758,0.034513,2.5668e-07,0.0014512,0.013584,8.5467e-05,0.00084208,0.0053711,0.0012109,0.023927,0.023167,2.0862e-10,1.1586e-05,3.2002e-06,1.362e-05,2.033e-08,0.010996,0.02235,0.10225,1.1538e-08,0.018664,0.062468,0.048174,0.0089373,0.11371,5.9208e-06,0.010063,0.015345,0.0003444,0.009102
GOBP_REGULATION_OF_AMPA_RECEPTOR_ACTIVITY	23	21	0.19478	0.0072305	0.14872	0.095161	1	1	1	0.639841	1	ADRB2,ARC,CACNG2,CACNG3,CACNG4,CACNG5,CACNG7,CACNG8,CNIH2,CNIH3,GSG1L,MAPK8IP2,MINK1,NLGN1,NLGN2,RELN,SHANK1,SHANK3,SHISA6,SHISA7,SHISA9	0.023715,0.00019654,0.002151,2.965e-11,7.7148e-05,0.062035,0.015935,0.0060018,4.2227e-06,0.0016971,0.00032328,7.6356e-07,0.0074221,6.0314e-08,0.00021501,4.1535e-05,4.2303e-05,3.4715e-07,1.2427e-05,0.00014483,3.7877e-12
GOBP_ORGANIC_HYDROXY_COMPOUND_BIOSYNTHETIC_PROCESS	233	185	0.070208	0.0076935	0.053617	0.095205	1	1	1	0.639841	1	ABCA2,ABCD3,ABCG1,ABCG4,ACAA2,ACER1,ACER2,ACER3,ACLY,ACOT8,ADCYAP1R1,AKR1C3,AKR1C4,AKR1D1,ALDH2,ALOX15,ALOX15B,AMACR,APOB,APOE,ASAH1,ASIP,BAAT,BMP2,BMP5,BMP6,CACNA1H,CDH3,CES1,CFTR,CH25H,CLCN2,CTNS,CYB5R1,CYB5R2,CYB5R3,CYP11B1,CYP11B2,CYP27A1,CYP27B1,CYP39A1,CYP3A4,CYP46A1,CYP51A1,CYP7A1,CYP7B1,CYP8B1,DAB2,DAO,DBH,DDC,DDT,DGKQ,DHCR24,DHCR7,DHFR,DKK3,ERLIN2,FAXDC2,FDFT1,FGF1,FGF19,FGF2,FGFR4,GCH1,GFI1,GIPC1,GPER1,GPR37,H6PD,HAND2,HDC,HMGCR,HMGCS1,HRH1,HSD17B1,HSD17B3,HSD17B7,HSD3B7,IDI1,IDI2,IMPA1,IMPA2,INSIG1,INSIG2,INSM1,IPMK,IPPK,ISYNA1,ITPKA,ITPKB,ITPKC,KL,LBR,LDHC,LEP,LHCGR,LSS,MALRD1,MAS1,MBTPS1,MOXD1,MSMO1,MVD,MVK,NFKB1,NR1D1,NR1H4,NUS1,OCA2,OPN3,OSBP,OSBPL1A,OSBPL2,OSBPL3,OSBPL6,OSBPL7,OSBPL9,P2RY1,P2RY6,PAH,PARK7,PCBD1,PCBD2,PCK1,PCK2,PDXK,PER2,PGP,PLCG2,PLEK,PMEL,PMVK,PNPO,PRKAA1,PRKAA2,PRKAG2,PROX1,PSAT1,PTAFR,PTH,PTH1R,PTK2B,PTS,QDPR,RAB38,RAPGEF2,REST,SC5D,SCP2,SEC14L2,SIRT1,SLC27A2,SLC27A5,SLC45A2,SLC6A3,SLC7A11,SNAI1,SNAI2,SNCA,SOD1,SPHK1,SPHK2,SPR,SPTLC1,SPTLC2,SPTLC3,SPTSSA,SPTSSB,SQLE,SRD5A2,SREBF1,STAR,STARD4,TGFB2,TH,TM7SF2,TPH1,TPH2,TRPC1,TYR,TYRP1,WNT4,WNT5A,ZEB2	0.00049239,0.075833,0.0090998,0.0020179,0.086148,0.072878,0.089211,0.038016,0.00097117,0.027439,0.00041945,0.063494,0.048934,0.0044102,0.00080364,0.013287,0.010177,0.046349,0.0071613,0.0009553,0.00022239,0.006029,0.081707,0.021297,0.032491,9.4174e-07,7.1246e-10,0.0027056,0.020156,0.012261,0.025568,0.014398,0.01143,0.055379,0.007762,2.7436e-06,0.0012933,0.060242,0.078497,1.6882e-06,4.9388e-05,0.013685,0.00039585,0.0001613,0.093088,3.7554e-05,0.030812,0.01496,0.00091696,0.024882,0.015093,0.042676,0.001977,0.079009,0.047158,5.4097e-07,0.00035431,0.010481,0.021894,0.033889,0.022202,0.057795,0.0011758,3.7061e-06,0.00032602,3.3455e-05,0.00027378,0.038638,0.0064014,0.0084905,0.0037186,7.1684e-05,5.0995e-06,0.00077315,0.00029485,3.2517e-06,0.011157,0.037328,0.025391,0.00087488,0.0017206,0.1088,0.0071264,0.0011492,0.0006329,0.010388,0.0074107,0.0066181,0.00038041,4.3528e-06,5.2747e-05,0.031899,0.05814,0.00062511,0.084506,0.00012038,1.2496e-06,0.0049912,3.1449e-05,2.2592e-05,0.00080151,0.002579,0.0016159,0.0073848,0.0013252,0.02287,0.00055211,0.004037,2.2506e-06,0.020237,0.0021529,0.015807,2.5994e-05,8.4622e-06,4.9405e-15,0.0086306,0.00046697,0.008463,0.013409,6.6031e-05,0.0025383,0.056436,0.010669,1.9502e-05,0.0051352,3.5172e-11,0.039229,0.007451,0.059211,0.0004527,0.0052398,0.00051194,0.0010458,3.6753e-05,0.043956,0.0061623,2.3835e-05,0.0033684,0.036895,0.022011,0.043384,0.030244,3.1299e-05,0.011248,0.028371,6.4621e-05,1.4238e-05,3.2549e-07,0.010127,0.070034,0.0046896,0.0025693,0.00028987,0.024047,0.048757,0.0028361,0.0038323,0.029974,0.026725,0.00023176,6.4706e-09,0.00050903,0.00046237,0.0016963,0.016168,0.0012947,0.037557,5.7006e-05,2.5141e-09,0.005095,0.0034467,0.037381,2.1763e-05,0.004217,0.0025227,0.0063524,0.10739,0.00020925,0.020811,0.047261,0.023008,0.070948,0.0030001,0.0048404,0.060667
GOBP_REGULATION_OF_NEUROTRANSMITTER_LEVELS	200	180	0.069445	0.0075075	0.053083	0.09541	1	1	1	0.639841	1	ABAT,ADORA2A,AGTPBP1,ALDH5A1,ALDH9A1,ASIC1,ATP1A2,ATP2A2,BAIAP3,BCHE,BLOC1S6,BRAF,BRSK1,CACNB4,CADPS,CADPS2,CALM3,CAMK2A,CDK5,CHRNA3,CHRNB4,CLN8,COMT,CPLX1,CPLX2,CPLX3,CPLX4,CTBP2,DAGLA,DAGLB,DBH,DNAJC5,DOC2B,DRD1,DRD2,DRD3,DRD4,DTNBP1,DVL1,DYSF,ERC2,FBXL20,FBXO45,FER1L5,GABRA2,GAD1,GAD2,GCHFR,GDNF,GIT1,GPER1,GRIK5,HCRT,HNMT,HRH3,HTR1B,ITGB1,ITGB3,KCNJ10,KCNMB4,KMO,LIN7A,LIN7B,LIN7C,LRRK2,MCTP1,MCTP2,MOXD1,MYOF,NAPB,NF1,NLGN1,NOS1,NPY,NR4A1,NRXN1,NRXN2,OTOF,P2RX1,P2RX7,P2RY1,PAH,PARK7,PCLO,PDE1B,PER2,PFN2,PIP5K1C,PNKD,PPFIA3,PPT1,PREPL,PRIMA1,PRKCB,PRKCG,PRRT2,PSEN1,PTPRN2,RAB3A,RAB3B,RAB3GAP1,RAB5A,RAP1A,RAP1B,RIMS1,RIMS3,RIMS4,RPH3A,RPH3AL,SCRIB,SLC17A8,SLC18A1,SLC18A2,SLC18B1,SLC1A2,SLC1A3,SLC1A6,SLC1A7,SLC22A1,SLC22A2,SLC22A3,SLC29A1,SLC29A2,SLC29A4,SLC30A1,SLC32A1,SLC38A1,SLC38A2,SLC4A8,SLC6A1,SLC6A11,SLC6A12,SLC6A13,SLC6A2,SLC6A3,SLC6A4,SNAP23,SNAP25,SNAP29,SNAP47,SNAPIN,SNCA,SNCAIP,SNCG,SNPH,STX11,STX19,STX1B,STX2,STX3,STXBP1,STXBP2,STXBP3,STXBP5,SV2A,SV2B,SV2C,SYN2,SYN3,SYNGR3,SYNJ1,SYT1,SYT11,SYT12,SYT2,SYT5,SYT7,SYT8,SYT9,TACR2,TH,TOR1A,TPRG1L,UNC13A,UNC13B,UNC13C,VAMP2,VPS18,WNT7A,ZNF219	0.022033,0.068171,0.0072432,0.019728,0.00060045,0.0024821,0.00075816,2.5049e-05,0.00085638,0.054773,0.0027612,0.0035997,0.00037105,1.3424e-05,3.8226e-06,1.862e-06,0.0083422,0.00013241,0.00034843,1.139e-12,1.1718e-13,0.0058118,0.0024051,4.9599e-09,8.9402e-06,0.12408,0.00028597,7.3879e-09,4.5697e-05,0.049644,0.024882,0.002322,1.8144e-05,0.01429,0.014682,0.0049383,0.035056,8.8456e-05,0.0094897,0.001781,0.0003268,0.00010147,0.00051825,0.0012547,0.022477,0.0010268,0.0045003,0.0015081,0.00067416,0.0088319,0.038638,0.061222,0.04164,0.003276,1.784e-05,2.1766e-07,0.0092224,0.00056951,0.0055153,0.0010727,0.0010098,1.168e-05,8.5071e-05,0.12603,0.0079483,4.4744e-05,0.0013942,0.002579,0.0072765,0.026799,0.00050946,6.0314e-08,2.6772e-05,0.015454,0.01715,5.4695e-26,0.0017324,0.0062421,0.022509,0.046503,0.013409,0.0025383,0.056436,0.00051956,0.00032934,0.007451,0.072384,0.01553,0.029685,0.00013342,0.0038564,0.0096702,1.0747e-06,1.1824e-06,0.038868,0.002206,0.028978,0.0001547,0.00096638,0.00090299,0.086616,0.0034454,7.0492e-09,0.089178,1.0605e-10,1.0733e-06,6.2758e-06,0.019224,8.7719e-06,1.1538e-08,0.0038666,0.017043,0.10904,0.0049029,0.0013848,0.18766,0.0096252,0.0011645,3.6367e-05,0.0092246,0.000839,0.0068706,9.065e-07,5.9377e-07,0.0002049,6.6486e-13,0.00086176,0.0024152,0.00019866,0.0022119,0.029204,0.0029642,0.0057718,0.011166,0.0028361,0.016573,0.012648,0.016753,0.052824,0.066356,0.10225,0.00023176,0.010424,0.0059364,0.017175,0.12014,4.9722e-08,0.0019921,0.019386,0.042001,0.0002851,0.039884,0.00098719,0.0016473,0.025391,1.3137e-05,0.053876,0.02223,7.9128e-05,0.11371,0.028941,0.002488,0.0026315,2.5471e-07,1.3175e-06,9.0249e-05,0.0010863,0.13617,0.0032795,0.075007,0.0063524,0.050215,0.0079965,9.0582e-05,0.0075925,4.7492e-07,0.0016878,0.015845,0.023531,8.4129e-05
GOBP_SYNAPTIC_VESICLE_LUMEN_ACIDIFICATION	13	12	0.24561	0.0068941	0.18778	0.095452	1	1	1	0.639841	1	ATP6V0A1,ATP6V0A4,ATP6V0D1,ATP6V1A,ATP6V1B1,ATP6V1B2,ATP6V1C1,ATP6V1D,ATP6V1E1,ATP6V1G1,ATP6V1H,CLCN3	7.211e-06,0.002228,0.00019441,0.086225,0.10023,0.019116,4.4487e-05,0.00066074,0.014568,0.003694,0.04107,3.1581e-09
GOBP_B_CELL_PROLIFERATION	100	78	0.10975	0.0078369	0.084012	0.095728	1	1	1	0.639841	1	ABL1,ADA,AHR,ATM,BCL2,BCL6,BMI1,CARD11,CASP3,CD180,CD22,CD300A,CD320,CD38,CD40,CD74,CD81,CDKN1A,CHRNB2,CLCF1,CR2,CTLA4,CTPS1,EPHB2,FCGR2B,GPR183,HSPD1,IFNA1,IFNA10,IFNA13,IFNA14,IFNA16,IFNA17,IFNA2,IFNA21,IFNA4,IFNA5,IFNA6,IFNA7,IFNA8,IFNB1,IFNE,IFNK,IFNW1,IKZF3,IL10,IL13,IL2,IL21,IL4,IL7,IL7R,IL9,IRS2,LEF1,LYN,MIF,MZB1,NCKAP1L,NFATC2,NFKBIZ,PELI1,PKN1,PLCL2,PRLR,PTPRC,RASGRP1,SHB,SLC39A10,TICAM1,TIRAP,TLR4,TNFRSF13B,TNFRSF21,TNFRSF4,TNFSF13B,TYROBP,VAV3	0.0069252,0.00023969,0.0039806,0.011627,0.00078219,3.5156e-05,0.0029757,0.00013711,0.0021222,7.1402e-07,0.044787,0.0021585,0.046334,0.0062353,0.037575,0.031851,0.04434,0.0067072,1.3777e-05,0.00058297,0.0087804,0.039856,0.0017243,0.00090272,0.0031167,0.011794,1.2768e-14,0.0017036,0.025801,0.0056969,0.0075012,0.023195,0.014785,0.00097812,0.040294,0.032722,0.0021698,0.0052816,0.027033,0.00097812,0.01185,0.0024427,0.0043536,0.025426,0.059236,0.030651,0.050281,0.00017466,3.6296e-06,0.0057933,0.055725,0.0069625,0.039083,0.0080041,0.0063233,0.00021878,0.00099395,0.0018082,0.00027621,0.0022111,0.0075742,0.00014112,0.0039224,0.02872,0.023043,0.030541,0.0024024,0.0032437,0.00017136,0.056334,0.016538,3.7169e-05,0.029466,0.0020891,0.02234,0.0096958,0.0017027,0.00029124
GOCC_EXCITATORY_SYNAPSE	57	50	0.13054	0.0074698	0.099929	0.095738	1	1	1	0.639841	1	ADCY8,ADGRB3,AKAP5,ATP2B2,BAIAP2,C1QL2,CACNG3,CHD4,CNTN6,CYFIP1,DLG4,ELFN1,FGFR2,GPM6A,GRIA1,GRIA2,GRID2,GRID2IP,GRIN1,HOMER1,IGSF11,ITGA3,ITGB1,KCNJ9,LRRTM2,NETO1,NLGN1,NLGN2,P2RX6,PALLD,PDE4B,PLXNA4,PLXNC1,PPP3R1,SHANK1,SHISA6,SHISA7,SLC16A3,SLC17A6,SLC17A7,SLC17A8,SLC6A9,SPTBN2,STXBP1,SYNDIG1,SYNJ1,SYT1,SYT11,UNC13C,YWHAH	2.4624e-05,1.4759e-05,5.7142e-10,0.00044999,5.0934e-05,0.0020078,2.965e-11,0.00010893,7.991e-05,0.00038553,0.021647,6.5742e-06,0.0014301,0.024596,6.9419e-06,0.0020206,7.6744e-17,0.0035502,0.0013476,0.0039216,0.024664,0.0073414,0.0092224,0.0069924,0.003803,0.0018557,6.0314e-08,0.00021501,0.0043712,0.0014351,4.7784e-07,9.8102e-11,0.00065395,3.5788e-13,4.2303e-05,1.2427e-05,0.00014483,0.015,0.073966,0.00048247,0.0038666,0.0080753,2.7512e-10,0.0002851,0.0018993,0.028941,0.002488,0.0026315,4.7492e-07,0.010063
GOBP_POLY_A_PLUS_MRNA_EXPORT_FROM_NUCLEUS	18	15	0.32091	0.01007	0.24575	0.095817	1	1	1	0.639841	1	C12orf50,DDX19A,DDX19B,DDX25,ENY2,HHEX,IWS1,MCM3AP,NUP93,NXF1,PABPN1,PCID2,POLDIP3,SARNP,ZC3H11A	0.067285,3.0825e-05,7.0906e-05,0.0042638,2.7835e-06,0.01705,0.0040374,0.0076176,0.030498,4.7727e-07,0.00070377,0.014487,1.0693e-06,0.013167,0.0034554
GOBP_POSITIVE_REGULATION_OF_VASCULOGENESIS	12	11	0.26483	0.0071172	0.20283	0.095843	1	1	1	0.639841	1	ADM,ASB4,CD34,HIF1AN,KDR,RAMP2,RAP1A,RAPGEF2,RIN2,RRAS,TMEM100	0.098728,0.0022324,0.016296,9.3291e-05,0.00084924,0.0027164,7.0492e-09,1.4238e-05,0.0013852,0.00055402,0.19226
GOMF_DNA_ENDONUCLEASE_ACTIVITY_PRODUCING_3_PHOSPHOMONOESTERS	11	7	0.48023	0.010297	0.36785	0.095874	1	1	1	0.639841	1	DNASE2,DNASE2B,EME2,MUS81,SLX1A,SLX1B,XRCC3	9.1279e-07,0.011562,1.5016e-05,9.4999e-07,2.8324e-05,0.010634,7.5051e-14
GOBP_AUTONOMIC_NERVOUS_SYSTEM_DEVELOPMENT	44	34	0.1753	0.0082766	0.13428	0.095881	1	1	1	0.639841	1	ACKR3,ADARB1,ASCL1,CTNNB1,EDNRB,EGR2,FZD3,GBX2,GDNF,GFRA3,HAND2,HOXB1,HOXB2,INSM1,KIF26A,NAV2,NF1,NRP1,NRP2,NTRK1,PHACTR4,PLXNA4,PRLH,RET,SEMA3A,SIX1,SOX11,SOX4,SOX8,TBX1,TFAP2A,TFAP2B,TP63,VCAM1	0.011293,3.7935e-09,0.0015222,0.039559,0.015674,5.0616e-07,0.0095393,9.2688e-07,0.00067416,1.7989e-05,0.0037186,8.5467e-05,0.00084208,0.010388,0.00088842,0.00041891,0.00050946,6.787e-07,0.014335,0.01151,0.0075001,9.8102e-11,0.073734,0.071756,0.0001358,0.014238,0.021297,0.0038702,2.6778e-07,0.052779,0.0089613,1.4204e-06,0.0010378,0.0095833
GOBP_GLYCOPROTEIN_BIOSYNTHETIC_PROCESS	317	260	0.059608	0.0077242	0.045666	0.095909	1	1	1	0.639841	1	A4GALT,A4GNT,AATF,ABCA2,ABCA7,ABO,ACER2,ACOT8,AGO2,ALG1,ALG10,ALG10B,ALG11,ALG12,ALG14,ALG1L2,ALG2,ALG3,ALG5,ALG6,ALG8,ALG9,AQP11,ARFGEF1,B3GALNT1,B3GALNT2,B3GALT1,B3GALT2,B3GALT5,B3GALT6,B3GAT1,B3GAT2,B3GAT3,B3GNT2,B3GNT3,B3GNT4,B3GNT5,B3GNT7,B3GNT8,B4GALNT2,B4GALT1,B4GALT2,B4GALT3,B4GALT4,B4GALT5,B4GALT6,B4GALT7,B4GAT1,BACE2,BCL2,BMPR1B,BMPR2,C1GALT1,C1GALT1C1L,C20orf173,CANT1,CCL19,CCL21,CCR7,CHP1,CHPF,CHPF2,CHST11,CHST12,CHST13,CHST14,CHST15,CHST8,CHST9,CHSY1,CHSY3,COG3,COG7,CSGALNACT1,CSGALNACT2,CTNNB1,CYTL1,DAD1,DDOST,DERL3,DOLK,DOLPP1,DPAGT1,DPM1,DPM2,DPM3,DPY19L1,DPY19L2,DPY19L3,DPY19L4,DSE,EDEM3,ENTPD5,EOGT,EXT1,EXT2,EXTL1,EXTL2,EXTL3,FAM20B,FKRP,FKTN,FOXL1,FUT1,FUT10,FUT11,FUT2,FUT3,FUT4,FUT5,FUT6,FUT7,FUT8,FUT9,GAL3ST1,GAL3ST2,GAL3ST3,GAL3ST4,GALNT10,GALNT12,GALNT13,GALNT14,GALNT15,GALNT16,GALNT18,GALNT2,GALNT4,GALNT5,GALNT6,GALNT7,GALNT8,GALNTL5,GALNTL6,GBGT1,GCNT1,GCNT2,GCNT3,GCNT4,GCNT7,GFPT1,GFPT2,GLCE,GOLGA2,GOLPH3,GORASP1,GXYLT1,HBEGF,HS2ST1,HS3ST1,HS3ST2,HS3ST3A1,HS3ST3B1,HS3ST4,HS3ST5,HS3ST6,HS6ST1,HS6ST3,IGF1,IL15,IL33,ITM2B,ITM2C,JAK3,KRTCAP2,MAN1A1,MAN1A2,MAN1B1,MAN1C1,MAN2A1,MAN2A2,MGAT3,MGAT4B,MGAT4C,MGAT4D,MGAT5,MGAT5B,MLEC,MPDU1,MT3,NAGPA,NCSTN,NDST1,NDST3,NDST4,NECAB1,NECAB2,NPC1,NUDT14,NUS1,OST4,PGM3,PHLDA1,PLCB1,PLOD1,PLOD2,PLOD3,PMM2,POFUT1,POFUT2,POGLUT1,POMGNT1,POMGNT2,POMK,POMT1,POMT2,PSEN1,PXYLP1,RAMP1,RPN1,RPN2,SERP1,SERP2,SLC35C1,SLC35C2,SLC35D2,SLC39A8,SLC51B,SOAT1,ST3GAL1,ST3GAL2,ST3GAL3,ST3GAL4,ST3GAL5,ST3GAL6,ST6GAL1,ST6GAL2,ST6GALNAC1,ST6GALNAC2,ST6GALNAC3,ST6GALNAC4,ST6GALNAC5,ST6GALNAC6,ST8SIA1,ST8SIA2,ST8SIA4,ST8SIA5,ST8SIA6,STT3A,STT3B,TCF7L2,TET1,TET3,TMEM165,TMEM258,TMEM59,TMTC1,TMTC2,TMTC3,TMTC4,TNIP1,TRAK1,TRIP11,TUSC3,UGDH,UGGT1,UGGT2,UST,VEGFB,XXYLT1,XYLT1	0.02156,0.00028846,0.0087722,0.00049239,0.015744,0.0034495,0.089211,0.027439,0.00046451,0.00041581,0.03285,0.0013288,0.019385,3.1808e-05,0.0031713,0.022744,0.013666,0.0037353,0.013048,0.0235,0.00043951,0.043154,0.098712,0.080662,6.3202e-08,1.7827e-08,0.00079224,2.3975e-07,0.00063249,0.023585,3.0759e-11,0.00068951,0.00020039,0.0058435,0.0054438,9.4098e-10,0.00056188,0.013923,0.00030265,0.03696,1.8542e-06,8.2869e-05,0.032331,0.00015145,0.05995,0.021589,1.6548e-06,5.1509e-07,8.6904e-07,0.00078219,0.00090393,0.00032585,0.01792,0.090744,0.0054777,0.086813,3.3732e-05,0.0063812,0.0002276,5.2616e-06,2.2817e-07,0.097758,2.0267e-05,0.0004878,0.024598,0.00010039,0.0058442,0.0010182,0.001716,0.0056928,0.003471,0.025771,0.060641,0.0006512,0.056877,0.039559,0.052444,0.043688,0.021686,0.011343,0.0016189,1.397e-08,0.00092672,6.924e-05,0.012353,0.083625,0.02735,0.073015,1.7156e-08,0.10552,0.0040261,1.504e-10,3.395e-06,0.032173,6.844e-09,0.001197,0.0035886,0.0021577,0.0023243,0.0069181,0.11035,0.089077,0.14215,5.8018e-05,0.00039903,0.12408,1.1225e-06,0.033545,0.0070661,0.039021,0.037465,0.00039797,0.010445,1.1343e-07,0.00021285,0.013167,0.00014086,0.0018808,8.4154e-08,0.008395,0.001264,0.0013235,0.0010796,0.00020538,4.5329e-08,5.8382e-08,2.6224e-07,0.024941,0.00023922,7.2319e-06,0.00058617,0.0078749,1.0051e-06,0.00067222,0.00957,0.045549,0.00067103,0.00022878,0.0033383,0.032305,0.003991,0.0093398,0.049758,0.047827,0.0092244,0.00043078,0.00010812,0.011575,0.00059335,0.00078903,0.0013624,0.045284,9.6392e-07,0.00014731,0.029097,0.0002287,0.00089848,9.1199e-05,0.020583,0.00092379,0.0038957,0.00011496,0.037812,0.0019605,0.0088181,2.3735e-05,0.00023629,0.049167,1.5564e-13,0.00096359,0.0021411,0.00030331,0.0081364,0.014244,3.6541e-06,0.00031367,0.017027,0.0003834,0.14892,0.00035161,0.0010304,0.07456,0.0069124,0.0086061,6.5691e-07,0.003555,4.697e-05,0.040068,2.2506e-06,0.0015322,1.4525e-05,0.016655,2.1945e-07,0.017951,0.058566,0.024033,0.091026,0.0044407,4.6469e-05,0.073303,0.092624,0.093782,0.040554,0.00020801,0.00069923,0.028978,0.063888,0.0054299,0.0046788,0.095675,0.040881,0.00082548,0.00014492,0.2359,0.044543,0.15187,0.012279,0.0065075,0.013485,2.3193e-05,6.3513e-07,3.1591e-06,0.0074895,0.093032,0.00076502,1.6622e-06,0.0019929,0.001507,5.2914e-05,0.0089429,0.0023846,0.0033021,0.0064741,0.012835,0.002872,1.4298e-09,0.0094028,0.00011518,0.0055563,0.00076845,0.0004652,0.0077468,0.0098899,6.6167e-05,0.027571,9.7089e-06,0.010175,0.055679,2.8071e-06,0.019668,0.037162,0.0027209,4.0519e-05,0.0083801,0.046677,0.028921,0.0059746,0.0052186,6.1607e-05,7.093e-05
GOBP_UBIQUITIN_DEPENDENT_ERAD_PATHWAY	78	60	0.12924	0.0080986	0.099079	0.096066	1	1	1	0.639841	1	AMFR,CALR,CALR3,CANX,CAV1,CCDC47,CLGN,DERL1,DERL2,DERL3,DNAJB2,DNAJB9,DNAJC10,EDEM2,EDEM3,ERLEC1,ERLIN2,FAF1,FAF2,FAM8A1,FBXO17,FBXO2,FBXO27,FBXO44,FBXO6,FOXRED2,HERPUD1,HSP90B1,HSPA5,JKAMP,MAN1A1,MAN1B1,NFE2L2,NPLOC4,OS9,PSMC6,RNF103,RNF175,RNF185,SEC61B,SEL1L,SGTA,STT3B,STUB1,SVIP,SYVN1,TMEM129,TMEM67,TMUB1,TMUB2,TRIM13,UBE2J2,UBE4A,UBE4B,UBQLN1,UBXN10,UBXN4,UMOD,USP14,YOD1	0.079496,6.8392e-05,0.063766,0.00029725,0.090974,8.0383e-07,0.068399,0.0028631,0.00041594,0.011343,0.0011629,0.001261,0.025107,1.5647e-07,1.504e-10,1.1661e-06,0.010481,0.0051492,0.0071838,0.0026374,0.0066395,0.056051,0.020318,0.012975,0.0074637,0.059401,0.037572,5.8996e-05,0.0053711,4.0319e-06,0.0088181,0.00023629,0.0014312,5.2387e-05,0.0037142,0.022074,0.0057916,0.0034081,4.9775e-05,0.016157,0.025394,0.013479,0.0055563,6.4957e-07,0.046446,0.0033285,3.6166e-06,8.2714e-05,0.00017431,0.016076,1.6697e-08,0.010011,0.0082325,0.01718,0.00087359,0.0047437,0.020188,0.065628,0.025702,0.0004021
GOBP_POSITIVE_REGULATION_BY_SYMBIONT_OF_ENTRY_INTO_HOST	12	11	0.284	0.0076326	0.21784	0.096174	1	1	1	0.639841	1	CD4,CD74,FURIN,HMGB1,LGALS1,LGALS9,P4HB,SMPD1,TMPRSS2,TMPRSS4,TRIM21	9.9527e-05,0.031851,1.2814e-06,0.012686,0.01474,0.016468,0.0075506,0.014264,0.092204,0.016987,0.0069851
GOMF_TRANSFORMING_GROWTH_FACTOR_BETA_RECEPTOR_BINDING	23	22	0.1811	0.0068804	0.13901	0.096344	1	1	1	0.639841	1	AMH,BAMBI,ENG,FERMT2,FKBP1A,INHBC,LEFTY2,LRG1,RASL11B,SMAD2,SMAD3,SMAD6,SMAD7,SNX6,TGFB1,TGFB2,TGFB3,TGFBR1,TGFBR2,TGFBR3,TGFBRAP1,USP15	0.00012902,7.3304e-09,0.06294,0.0061417,0.0032267,0.00086414,0.00094744,7.1072e-08,0.03673,0.002872,0.0019251,0.0072467,0.0012405,0.0021252,8.9809e-05,0.0025227,0.10169,0.051811,0.011653,7.3041e-05,0.0024057,8.6812e-07
GOMF_RNA_POLYMERASE_II_CORE_PROMOTER_SEQUENCE_SPECIFIC_DNA_BINDING	18	13	0.26688	0.0077966	0.20487	0.096356	1	1	1	0.639841	1	CEBPB,FOS,GBX2,GTF2A1,GTF2B,HDAC1,PAX6,POU2F1,RELA,REST,RUVBL2,STAT1,TBP	0.0005894,0.050482,9.2688e-07,0.00078911,0.066467,0.0022457,0.0082472,0.032084,0.012623,3.2549e-07,0.081874,0.0022093,0.12231
GOBP_POSITIVE_REGULATION_OF_CONNECTIVE_TISSUE_REPLACEMENT	12	3	0.34481	0.0048406	0.26473	0.096386	1	1	1	0.639841	1	PPP3CA,ROCK1,ROCK2	6.9504e-05,0.020366,0.064811
GOBP_REGULATION_OF_TRANSLATIONAL_ELONGATION	20	17	0.22533	0.0075267	0.17312	0.096545	1	1	1	0.639841	1	ALKBH1,CPEB2,CPEB3,DNAJC24,DPH1,DPH2,DPH3,DPH5,DPH6,DPH7,EIF5A,EIF5A2,EIF5AL1,GRM5,METTL18,SRP9,USP16	0.0022469,1.3251e-05,0.00078595,0.031479,0.025919,6.3945e-05,0.00084169,0.0069732,0.056176,0.044859,7.5894e-06,0.02705,0.042893,0.0073284,0.0034828,0.0039852,4.3237e-06
GOBP_FEMALE_GAMETE_GENERATION	149	117	0.086149	0.0075244	0.066202	0.09659	1	1	1	0.639841	1	ADAMTS1,AFP,AMH,ANG,ASPM,ATM,AURKA,BCL2,BMPR1B,BNC1,BRCA2,C14orf39,CCNB2,CDC25B,CGB7,CTNNB1,DDX20,DMC1,DMRT1,EDN1,ERCC1,EREG,ETV6,FMN2,FOSL1,FOXL2,FSHB,FSHR,FUT6,GAS2,GDF9,GPR149,HEXB,HORMAD1,HPGD,HSF2BP,IGF1,IHH,IL4R,IMMP2L,INHBA,INHBB,INSL3,KMT2D,LEP,LGR5,M1AP,MCM8,MCM9,MEI4,MEIKIN,MEIOB,METTL3,MLH1,MLH3,MMP19,MSH4,NANOS1,NANOS2,NANOS3,NCAPH,NCAPH2,NDC80,NOBOX,NOS3,NPM2,NPPC,NPR2,NRIP1,OOSP2,ORC4,PANX1,PAQR5,PAQR7,PAQR8,PARN,PDE3A,PDE5A,PGR,PIWIL2,PLAT,PLD6,PLK1,PPP2R1A,PRDM9,PTGS2,PTK2B,PTN,PTX3,REC8,RGS2,RPS6KA2,SHB,SIRT1,SIRT2,SOHLH1,SOHLH2,SOS1,SPIRE1,SRC,STRA8,TAF4B,TDRD5,TNFAIP6,TOP2A,TTK,UBB,WNT4,YBX2,YTHDC2,YTHDF2,ZAR1,ZAR1L,ZGLP1,ZMIZ1,ZNF830,ZP3	0.10461,0.059377,0.00012902,0.060261,0.0031995,0.011627,0.065862,0.00078219,0.00090393,0.00014945,0.00011067,0.0017567,0.00037988,0.0074783,0.021749,0.039559,5.4222e-05,8.0139e-07,0.028429,0.029238,0.0010345,0.0025558,0.024025,0.001012,3.7246e-06,0.088041,0.012949,0.0073566,0.037465,0.00017215,0.0019609,0.0024288,0.042011,0.042086,0.076483,0.0077837,9.1199e-05,0.10293,0.072928,9.6085e-07,5.9698e-05,0.0023613,0.0046472,5e-10,0.00012038,0.00095473,0.10116,0.0092018,5.6e-13,0.00024713,0.00010292,0.012328,0.026358,0.002725,0.0018716,0.014317,3.7003e-05,0.058822,0.00051772,4.4344e-05,4.7201e-06,0.00066577,0.045141,0.022213,7.8384e-06,0.0017222,0.070367,0.007654,8.0899e-06,0.031678,0.0082202,0.013672,0.025515,0.04007,3.5371e-06,0.0012389,0.00084584,0.065825,0.064783,0.018313,0.00049432,0.013529,0.091324,0.0067124,0.00066165,0.016873,3.1299e-05,4.1633e-14,0.0069304,5.4564e-05,5.4087e-06,2.66e-11,0.0032437,0.0025693,0.048174,0.038735,0.045946,0.0075331,0.02867,0.0016762,0.021033,0.0068936,0.031748,0.015614,0.0025068,0.003476,0.042934,0.0030001,7.503e-06,1.793e-05,0.012402,0.011146,0.0067476,4.0815e-05,0.0018596,1.7393e-06,0.032601
GOBP_FIBROBLAST_PROLIFERATION	101	87	0.098319	0.0074124	0.075584	0.09668	1	1	1	0.639841	1	ABL1,AGT,AQP1,B4GALT7,BMI1,BRK1,C1QL4,CAV1,CCNA2,CCNB1,CD248,CD300A,CD74,CDC6,CDC73,CDK1,CDK4,CDK6,CDKN1A,CKS1B,CKS2,COL3A1,CTC1,CTNNB1,DAB2IP,DACH1,DAZAP1,DDR2,DHX9,E2F8,ECD,EGFR,EREG,ESR1,FBXO4,FGF10,FOSL2,FTH1,GAS6,GNG2,GSTP1,HRAS,IFI30,IGF1,IL13,ING5,ITGB3,JUN,KAT2A,LIF,LIG4,MED31,MIF,MORC3,MORF4L1,MYC,NDUFS4,NF1,NGFR,NLRC3,PDGFA,PDGFC,PDGFD,PDGFRA,PDGFRB,PEX2,PLA2G1B,PLA2G2C,PML,PRDX1,PTGES3,RNASEH2B,RRN3,S100A6,SFRP1,SKI,SOD2,SPHK1,TP53,TP53INP1,TRIM32,WNT1,WNT2,WNT5A,WNT7B,ZMIZ1,ZMPSTE24	0.0069252,0.0032376,0.0027684,1.6548e-06,0.0029757,0.013571,0.00010408,0.090974,5.6502e-06,0.015666,2.4526e-08,0.0021585,0.031851,0.0025967,4.0521e-07,0.0042621,1.2999e-06,9.1067e-05,0.0067072,0.0010799,0.042798,0.0002203,0.026157,0.039559,0.00017167,0.0013145,0.049217,0.01272,0.00033728,0.099283,0.082772,0.00023466,0.0025558,3.6735e-07,0.0067992,0.010515,0.0012833,0.048677,0.017594,0.0013622,0.00030748,0.0010577,1.4972e-08,9.1199e-05,0.050281,0.00086664,0.00056951,0.010442,0.032126,0.00029924,0.0018148,0.016089,0.00099395,0.017504,0.024153,0.13261,7.0826e-05,0.00050946,0.023063,7.488e-08,0.0055786,0.001188,0.018126,1.0241e-05,0.0090377,0.034706,0.011834,0.0047437,0.0018392,0.0053172,0.012029,0.096979,3.5457e-09,0.012684,0.0018969,0.00035372,0.010095,0.00050903,0.00050218,0.11946,0.060747,3.2149e-08,0.010297,0.0048404,0.003948,0.0018596,0.013059
GOBP_CARDIAC_MUSCLE_CELL_FATE_COMMITMENT	11	9	0.31571	0.0076751	0.24272	0.096695	1	1	1	0.639841	1	ACVR1,DKK1,NKX2-5,RBPJ,TBX18,TBX3,TBX5,WNT8A,WT1	0.00079465,9.4396e-07,0.021738,0.0004495,0.068861,0.0085319,0.0091274,0.00014473,0.0028534
GOBP_CELL_PROJECTION_ORGANIZATION	1513	1224	0.028062	0.0076316	0.021577	0.096714	1	1	1	0.639841	1	ABCC4,ABCD2,ABHD17B,ABI1,ABI2,ABL1,ABL2,ABLIM1,ABLIM2,ABLIM3,ACAP3,ACTL6B,ACTN2,ACTR2,ACTR3,ADAMTS16,ADARB1,ADCY1,ADCY6,ADGRB3,ADGRF1,ADGRV1,ADM,ADNP,ADORA2A,AFG3L2,AGRN,AGT,AHI1,AIF1L,AK7,AKIRIN1,AKT1,ALCAM,ALK,ALKBH1,ALPK1,ALS2,ANAPC2,ANK3,ANKRD27,ANLN,ANO1,ANO6,APBB1,APC,APLP1,APLP2,APOA4,APOD,APOE,APP,ARC,AREG,ARF4,ARF6,ARFIP2,ARHGAP24,ARHGAP33,ARHGAP35,ARHGAP44,ARHGEF25,ARHGEF26,ARHGEF4,ARHGEF40,ARHGEF7,ARL13B,ARL6,ARMC12,ARMC2,ARMC9,ARPC2,ARSB,ARTN,ASAP1,ATCAY,ATF1,ATG3,ATG5,ATL1,ATOH1,ATOH7,ATP1B2,ATP6V0D1,ATP6V1D,ATP8A2,ATP8B1,AURKA,AUTS2,AVIL,B2M,B3GNT2,B4GALT5,B4GALT6,B4GAT1,B9D1,B9D2,BAG4,BAG5,BAIAP2,BARHL2,BBIP1,BBS1,BBS10,BBS12,BBS2,BBS4,BBS5,BBS7,BBS9,BCAS3,BCL11B,BCL2,BDNF,BIN3,BLOC1S1,BLOC1S2,BLOC1S3,BLOC1S4,BLOC1S5,BLOC1S6,BMP5,BMP7,BMPR1B,BMPR2,BOC,BRAF,BRK1,BRSK1,BRSK2,BTBD3,BTG2,C12orf57,C21orf91,C2CD3,C9orf72,CACNG7,CAMK1,CAMK1D,CAMK2A,CAMK2B,CAMK2G,CAMSAP1,CAMSAP2,CAMSAP3,CAPG,CAPRIN1,CAPRIN2,CAPZB,CARM1,CASP3,CATIP,CAV1,CBFA2T2,CBY1,CC2D2A,CC2D2B,CCDC113,CCDC39,CCDC57,CCDC61,CCDC63,CCDC65,CCDC66,CCDC78,CCDC88A,CCDC96,CCK,CCKAR,CCL19,CCL21,CCR7,CD38,CD3E,CDC14A,CDC20,CDC42,CDC42EP2,CDC42EP4,CDC42EP5,CDH1,CDH11,CDH13,CDH2,CDH23,CDH4,CDHR5,CDK5,CDKL1,CDKL3,CECR2,CELSR2,CENPJ,CEP120,CEP126,CEP131,CEP135,CEP152,CEP162,CEP164,CEP19,CEP250,CEP290,CEP350,CEP70,CEP78,CEP83,CEP89,CERS2,CFAP126,CFAP20,CFAP221,CFAP43,CFAP44,CFAP46,CFAP54,CFAP58,CFAP61,CFAP69,CFAP70,CFAP74,CFL1,CFLAR,CHL1,CHN1,CHODL,CHRNA3,CHRNA7,CHRNB2,CIB1,CLMN,CLRN1,CLRN2,CLUAP1,CNP,CNR1,CNTF,CNTN1,CNTN2,CNTN4,CNTN5,CNTN6,CNTNAP1,CNTNAP2,CNTROB,COBL,CORO1A,CORO1B,CORO1C,CPEB3,CPNE1,CPNE5,CPNE6,CPNE9,CRABP2,CREB1,CREB3L2,CRK,CRKL,CRMP1,CROCC,CRTAC1,CRTC1,CSF1R,CSMD3,CSNK1D,CSPG4,CTNNA1,CTNNA2,CTNNB1,CTNND2,CUL3,CUL7,CUX1,CUX2,CX3CL1,CXCL12,CXCR4,CYFIP1,CYFIP2,DAAM2,DAB1,DAB2,DAB2IP,DBN1,DBNL,DCC,DCDC2,DCLK1,DCTN1,DDR2,DDX56,DENND5A,DGKG,DGUOK,DHFR,DHX36,DICER1,DIP2A,DIP2B,DISC1,DKK1,DLG4,DLG5,DLX5,DMTN,DNAAF1,DNAAF3,DNAAF5,DNAH17,DNAH2,DNAH5,DNAH7,DNAH8,DNAH9,DNAI1,DNAI2,DNAJB13,DNAL1,DNHD1,DNM3,DOCK10,DOCK7,DPYSL3,DPYSL5,DRAXIN,DRC1,DRC7,DRD2,DRGX,DSCAM,DSCAML1,DTNBP1,DUSP23,DVL1,DVL2,DVL3,DYNC2H1,DYNC2LI1,DYNLL1,DZIP1,DZIP1L,E2F4,E2F5,ECE1,EDN1,EDN2,EDN3,EEF2K,EFHD1,EFNA3,EFNA4,EFNA5,EFNB2,EFNB3,EGR2,EHD1,EHD2,EHD3,EHD4,EIF2AK4,ELAVL4,EMB,EMP2,EMP3,EMX1,ENAH,ENC1,ENKD1,ENO4,ENPP2,EPB41L3,EPHA10,EPHA2,EPHA3,EPHA4,EPHA5,EPHA6,EPHA7,EPHA8,EPHB1,EPHB2,EPHB3,EPHB6,EPO,EPS8,EPS8L1,EPS8L2,EPS8L3,ERCC6,ERMN,ESPN,ETV1,EVI5,EVI5L,EVL,EXOC5,EXT1,EZR,F2RL1,FAM149B1,FAM161A,FAM161B,FAM98A,FARP1,FAT3,FBF1,FBXO31,FBXO45,FBXO7,FBXW8,FCGR2B,FER,FES,FEZ1,FEZ2,FEZF1,FEZF2,FGD2,FGD3,FGD4,FGD5,FGD6,FGFR2,FHDC1,FIG4,FKBP1B,FKBP4,FLRT1,FLRT2,FLRT3,FMNL3,FNBP1L,FOLR1,FOXB1,FOXD1,FOXG1,FOXJ1,FOXO6,FRY,FRYL,FSCN1,FSIP2,FSTL4,FUT9,FXR2,FYN,FZD1,FZD3,FZD4,GAK,GAP43,GAS7,GAS8,GBX1,GBX2,GDF7,GDI2,GDNF,GFI1,GFRA1,GFRA3,GFY,GHRL,GLI2,GLI3,GMNC,GOLGA4,GOLPH3,GORASP1,GPC2,GPM6A,GPR22,GPR37,GPRIN1,GPRIN3,GRID2,GRIN2B,GRIN3A,GRIP1,GRM7,GRN,GRXCR1,GRXCR2,GSK3B,GSN,HECW1,HECW2,HERC1,HMCN2,HMGB1,HOMER1,HRAS,HRG,HSP90AB1,HSPA5,HYLS1,ID1,IFRD1,IFT122,IFT140,IFT172,IFT22,IFT27,IFT43,IFT46,IFT52,IFT74,IFT80,IFT81,IFT88,IGF1R,IGF2BP1,IGSF9,IL2,IL6,IMPACT,INPP5F,INPP5J,INPP5K,INPPL1,INS,INSR,INTU,IQCB1,IQCG,IQGAP1,IQSEC1,IQUB,ISL1,ISL2,ISLR2,ITGA1,ITGA2,ITGA3,ITGA4,ITGA6,ITGA8,ITGB1,ITGB4,ITM2C,ITPKA,ITSN2,JAK2,JUN,KALRN,KANK1,KAT2A,KCNA1,KCNF1,KCNJ10,KCNQ1,KCTD17,KDM1A,KHDC3L,KIAA0319,KIAA0753,KIAA1755,KIDINS220,KIF13B,KIF17,KIF19,KIF1A,KIF20B,KIF24,KIF27,KIF3A,KIF3B,KIF5A,KIF5B,KIFAP3,KIRREL3,KIT,KLC3,KLF4,KLF5,KLF7,KLHL1,KLHL41,KLK6,KLK8,KNDC1,KREMEN1,LAMA5,LAMB1,LCA5,LCA5L,LGI1,LGMN,LGR6,LHFPL5,LHX1,LHX4,LHX9,LIMA1,LIMK2,LLGL1,LLPH,LMO4,LMX1A,LPAR1,LPAR3,LRGUK,LRIG2,LRP12,LRP2,LRP8,LRRC43,LRRC4C,LRRC56,LRRC7,LRRK2,LRTM1,LRTM2,LTK,LYN,LYPLA2,LZTS1,LZTS3,MACF1,MAG,MAGI2,MAP1B,MAP1S,MAP2,MAP2K1,MAP3K13,MAP4K4,MAP6,MAPK8IP2,MAPK8IP3,MAPKAPK5,MAPRE1,MARK1,MARK2,MARK4,MBOAT1,MBP,MEGF8,METRN,MFSD2A,MICALL1,MICALL2,MIEN1,MINK1,MKS1,MNS1,MNX1,MOV10,MPHOSPH9,MSTN,MT3,MTOR,MTR,MTSS1,MUSK,MYCBP2,MYH9,MYLIP,MYLK,MYO10,MYO16,MYO1A,MYO3A,MYO3B,MYO7A,MYO9A,MYO9B,MYOC,MYOT,MYPN,NBL1,NCAM1,NCAM2,NCDN,NCK1,NCK2,NCKAP1,NCKAP1L,NDEL1,NDN,NDNF,NDRG4,NEDD4,NEDD4L,NEDD9,NEFH,NEK1,NEK3,NEO1,NES,NEU4,NEURL1,NEUROG3,NEXN,NFASC,NFATC4,NFE2L2,NFIB,NGEF,NGF,NGFR,NIN,NKX2-1,NKX2-8,NKX6-1,NLGN1,NLGN2,NME5,NME8,NOTCH1,NOTCH2,NOTCH3,NOVA2,NPHP1,NPR2,NPTN,NPTX1,NPY,NR2E1,NR2F1,NRCAM,NREP,NRN1,NRN1L,NRP1,NRP2,NRTN,NRXN1,NRXN3,NSMF,NTF3,NTF4,NTN1,NTNG1,NTNG2,NTRK1,NTRK2,NTRK3,NUBP1,NUBP2,NUDCD3,NUMB,NUMBL,NUP85,NYAP1,NYAP2,OBSL1,OCLN,OLFM1,ONECUT1,ONECUT2,OR10A4,OSTN,OTX2,P2RX7,P2RY12,P3H1,PACSIN2,PAFAH1B1,PAK1,PAK2,PAK4,PAK6,PALLD,PALM,PARD3,PARD6B,PARP6,PARVA,PARVB,PARVG,PAX2,PAX6,PCM1,PCNT,PDCL,PDGFA,PDLIM5,PDPN,PDZD7,PFN1,PFN2,PFN4,PHACTR1,PHGDH,PIBF1,PICALM,PICK1,PIFO,PIK3CA,PIK3R1,PIP5K1A,PKD2,PKHD1,PKN2,PLA2G10,PLA2G3,PLAA,PLCE1,PLD1,PLEK,PLEK2,PLEKHA1,PLEKHG4,PLEKHG4B,PLEKHO1,PLK4,PLK5,PLS1,PLXNA1,PLXNA2,PLXNA4,PLXNB2,PLXNC1,PLXND1,PMP22,POC1A,POC1B,PODXL,POU3F2,POU4F1,POU4F2,PPFIA2,PPP1R16B,PPP1R35,PPP1R9A,PPP1R9B,PPP2R5B,PPP3CA,PPP3CB,PRDM12,PREX2,PRICKLE1,PRKCI,PRKCQ,PRKCZ,PRKD1,PRKG1,PRMT1,PRMT3,PRNP,PRRX1,PSEN1,PTCH1,PTEN,PTK2,PTK2B,PTK6,PTK7,PTN,PTPDC1,PTPN11,PTPN9,PTPRD,PTPRF,PTPRG,PTPRM,PTPRO,PTPRS,QRICH2,RAB10,RAB11A,RAB13,RAB17,RAB1A,RAB23,RAB25,RAB29,RAB34,RAB35,RAB3A,RAB3IP,RAB5A,RAB6A,RAB6B,RAB8A,RAB8B,RABGAP1,RAC1,RAC2,RAC3,RALA,RAP1A,RAP1B,RAP1GAP,RAP2B,RAPGEF1,RAPGEF2,RAPGEF6,RAPH1,RASAL1,RASGRF1,RB1,RCC2,RELN,RET,RFX2,RFX3,RFX4,RGMA,RGS2,RHOD,RHOG,RHOQ,RILPL1,RILPL2,RIMS1,RIT2,RNF157,RNF165,ROBO1,ROBO2,ROBO3,ROBO4,ROCK1,ROPN1,ROPN1B,ROR1,ROR2,RP1,RPGRIP1,RPGRIP1L,RPS6KA5,RREB1,RRP7A,RSPH1,RSPH4A,RSPH6A,RSPH9,RTN4,RTN4R,RTN4RL1,RTN4RL2,RTTN,S100A6,S100A9,S100B,S1PR1,S1PR2,SAMD14,SAXO1,SCARB2,SCIN,SCLT1,SCN11A,SCN1B,SCRIB,SDC2,SDC4,SDCCAG8,SDK1,SEC24B,SEMA3A,SEMA3C,SEMA3D,SEMA3E,SEMA4A,SEMA4B,SEMA4D,SEMA4F,SEMA4G,SEMA5A,SEMA5B,SEMA6A,SEMA6B,SEMA6C,SEMA6D,SEMA7A,SERPINF1,SERPINI1,SETX,SEZ6,SF3A2,SFRP1,SFRP2,SGK1,SGSM3,SH3BP1,SH3GL2,SH3YL1,SHANK1,SHANK3,SHH,SHOX2,SIN3A,SIPA1L1,SKIL,SKOR2,SLC11A2,SLC12A5,SLC23A2,SLC25A46,SLC39A12,SLC9A3R1,SLIT1,SLIT2,SLIT3,SLITRK1,SLITRK3,SLITRK5,SLITRK6,SMAD4,SMO,SMURF1,SNAP25,SNAP29,SNAPIN,SNX1,SNX10,SNX2,SNX3,SOD1,SOS1,SPAG1,SPAG16,SPAG17,SPAG6,SPAG9,SPAST,SPATA13,SPATA6,SPEF1,SPEF2,SPOCK1,SPP1,SPRY2,SPTBN4,SRC,SRCIN1,SS18L1,SSNA1,SSX2IP,ST8SIA2,STAP1,STAU2,STK11,STK24,STK25,STK36,STMN1,STMN2,STMN3,STMN4,STMND1,STON1,STRN,STX1B,STX3,STXBP1,SULT4A1,SYNE2,SYT1,SYT17,SYT2,SYT3,SZT2,TANC1,TANC2,TAOK3,TAPT1,TBC1D1,TBC1D10A,TBC1D10B,TBC1D10C,TBC1D13,TBC1D14,TBC1D15,TBC1D17,TBC1D19,TBC1D20,TBC1D21,TBC1D22A,TBC1D22B,TBC1D24,TBC1D2B,TBC1D30,TBC1D31,TBC1D32,TBC1D5,TBC1D7,TBC1D8,TBC1D9B,TBCE,TBR1,TCHP,TCIRG1,TCTN1,TCTN2,TCTN3,TEKT1,TEKT3,TEKT5,TENM2,TENM3,TESK1,TGFB3,TGFBR1,THY1,TIAM1,TIAM2,TMEM106B,TMEM107,TMEM108,TMEM17,TMEM231,TMEM30A,TMEM67,TMEM80,TNC,TNFRSF21,TNIK,TNN,TNR,TOR1A,TOX,TPBG,TPGS1,TPM1,TRAF3IP1,TRAPPC4,TREM2,TRIM32,TRIM46,TRIM67,TRIO,TRIOBP,TRIP11,TRPM2,TRPV2,TRPV4,TSC1,TSC22D4,TSGA10IP,TSKU,TSPAN2,TSPO,TTBK2,TTC12,TTC17,TTC21A,TTC26,TTC29,TTC39C,TTC8,TTL,TTLL1,TTLL3,TTLL8,TTYH1,TUB,TUBA1A,TUBB2B,TULP1,TWF1,TXNDC15,UBA6,UBB,UBE2B,UBE3A,UBXN10,UCHL1,UCN,UGT8,UHMK1,ULK1,ULK2,ULK4,UNC119B,UNC13A,UNC5A,UNC5B,UNC5C,USH1C,USH1G,USP33,USP6NL,UST,VANGL2,VAPA,VASH2,VASP,VAV2,VAV3,VAX1,VAX2,VCL,VEGFA,VIL1,VIM,VLDLR,VPS13B,VPS54,VSTM5,WASF1,WASF2,WASF3,WASL,WDPCP,WDR11,WDR35,WDR47,WDR54,WDR90,WEE1,WHAMM,WNT1,WNT3,WNT5A,WNT7A,WNT7B,WRAP73,WWTR1,YAP1,YTHDF1,YWHAH,ZDHHC17,ZFYVE27,ZNF212,ZNF296,ZNF335,ZNF365,ZNF804A,ZPR1	0.021367,4.3262e-05,0.10808,0.0014227,0.0057186,0.0069252,0.018056,0.0053422,0.0026633,0.00028786,0.0029741,0.00032291,6.1416e-05,9.3068e-05,0.010257,0.0016435,3.7935e-09,6.6785e-05,1.7835e-05,1.4759e-05,0.00013305,2.422e-10,0.098728,0.036796,0.068171,0.063847,0.0050584,0.0032376,0.033031,0.0046491,0.090657,0.0012196,0.0033768,0.00062616,4.2264e-11,0.0022469,0.022289,0.022625,0.0023191,6.9119e-13,0.016994,0.0066976,0.0041481,0.012397,0.060416,0.03643,0.033807,0.029121,5.4226e-05,0.0078514,0.0009553,0.0011916,0.00019654,0.031937,0.0047885,0.22272,0.0085657,0.00018318,4.0021e-08,0.0031446,0.0099726,0.0029288,0.00098895,0.0035836,0.0005478,0.014569,4.2255e-08,0.0041788,0.0040517,1.6644e-05,0.008748,0.0057764,0.0095107,2.8326e-05,0.044685,0.011084,0.08102,0.0079937,0.027366,0.013613,0.00067096,0.0028007,0.00020655,0.00019441,0.00066074,0.00033563,0.021432,0.065862,0.01104,2.6404e-07,0.026203,0.0058435,0.05995,0.021589,5.1509e-07,1.1657e-15,0.00012694,2.2485e-05,1.2101e-14,5.0934e-05,0.00065867,0.091973,2.7752e-06,0.10921,0.012719,0.003137,0.015831,0.0003161,3.3015e-06,0.0070795,7.1638e-05,0.014341,0.00078219,2.6307e-05,6.4139e-05,0.0092352,0.037626,0.017546,0.0068037,0.0041547,0.0027612,0.032491,0.016633,0.00090393,0.00032585,0.0086947,0.0035997,0.013571,0.00037105,7.1737e-10,0.13817,0.062651,0.033814,0.088026,0.00028581,0.00043583,0.015935,0.029779,1.7913e-13,0.00013241,0.00048448,0.0011003,0.0059901,2.8219e-05,0.12449,0.00096986,0.042063,7.937e-05,0.010715,0.044294,0.0021222,0.014327,0.090974,0.094476,1.5487e-05,0.059659,0.028646,0.0024051,8.6022e-08,0.0080214,0.020515,0.0087481,0.00024599,0.00010332,0.0010878,6.1049e-08,0.010949,0.0086716,0.036266,3.3732e-05,0.0063812,0.0002276,0.0062353,0.042258,0.00033687,0.0077673,0.010185,0.0037814,0.0046336,8.3975e-08,0.0034052,1.1921e-10,4.5710000000000004e-21,2.3824e-06,0.00024258,6.5056e-05,0.013167,0.00034843,0.0020959,0.0030448,0.02924,0.018935,0.015366,3.4906e-05,0.00019396,0.077135,0.027106,0.085662,0.016057,0.026261,0.013994,0.00044937,0.055679,0.00083359,0.025605,0.026592,0.0049492,0.042015,0.013976,0.0038762,0.0014449,5.3899e-05,0.00081608,0.012901,0.059326,0.018995,0.0057615,0.00014727,0.033225,0.078535,2.9575e-06,5.7209e-06,0.00031846,0.0016703,0.0027797,8.2551e-05,1.139e-12,0.00096518,1.3777e-05,0.030327,0.0016034,2.2862e-05,0.036164,7.7826e-07,0.000511,0.0049166,0.045696,0.10321,5.6243e-06,2.8607e-18,3.7306e-09,7.991e-05,0.00086595,0.00036396,0.0093936,0.0087898,2.8324e-05,0.009075,1.2727e-06,0.00078595,6.9689e-05,0.00015381,3.2294e-09,0.0010225,0.00022278,0.02118,0.0012795,7.6382e-07,0.027746,0.0024449,0.078077,7.6421e-06,0.013743,0.0131,0.00017129,0.0048536,0.2263,0.0035131,1.9864e-16,0.039559,4.7222e-05,1.6862e-05,0.002053,6.4634e-06,0.012827,0.021895,0.028544,0.011541,0.00038553,1.8568e-06,0.038812,1.257e-12,0.01496,0.00017167,1.1071e-11,0.034704,5.5937e-11,0.0031364,1.788e-10,0.033379,0.01272,0.032443,0.0055285,2e-06,0.020481,5.4097e-07,0.0013156,0.2106,0.00046077,0.0066998,7.9916e-05,9.4396e-07,0.021647,0.073212,0.019317,0.0049828,0.00031538,0.00012572,0.0095997,0.0044135,0.00020665,4.9724e-06,4.2961e-05,0.002537,4.5516e-05,1.2061e-05,0.050457,0.036075,0.0014797,0.02269,8.4667e-10,1.254e-05,0.017856,0.00027154,6.5186e-05,0.0032948,0.053362,0.0036108,0.014682,0.0035676,1.2934e-05,7.5498e-05,8.8456e-05,0.013395,0.0094897,0.005343,0.031794,0.00025178,0.019535,0.0002097,0.0053438,0.008471,0.027297,0.048253,0.01893,0.029238,0.011933,0.00018694,0.00083571,6.0218e-05,0.00048721,0.0041799,1.7653e-14,8.9846e-05,0.010472,5.0616e-07,0.00035016,0.012891,0.00084299,0.00071415,0.0005749,2.8161e-05,1.731e-07,0.018051,0.042937,0.0034062,1.4206e-05,0.042011,0.00074678,0.080709,0.0058837,0.00022202,0.0006153,0.11522,9.8263e-08,0.00035325,1.9623e-07,0.0012331,5.0768e-08,0.0098357,3.3897e-05,0.00090272,0.011045,0.1179,0.010485,0.043978,0.1087,0.0053792,0.059076,0.052198,0.031055,0.00011262,1.2172e-06,0.00047905,0.0011119,0.033435,0.005714,6.844e-09,0.043284,0.0026845,0.075317,0.10032,7.38e-06,0.077114,5.0561e-10,3.6878e-06,0.083532,0.0022423,0.00051825,0.023968,0.0071383,0.0031167,0.01185,1.7219e-07,7.3717e-06,0.053449,0.014718,0.015642,0.03192,0.017057,0.00011006,0.012761,0.013721,0.0014301,0.03318,0.0031453,0.0020165,0.028255,1.6915e-06,0.10008,0.00304,0.054515,0.00012292,0.0062937,0.017997,0.029015,1.5195e-05,0.045886,0.00016563,0.0072492,0.0048009,0.0036484,0.091805,0.00021723,1.1343e-07,0.00029872,1.1845e-05,0.045725,0.0095393,0.020609,8.0942e-05,5.7081e-05,1.2291e-07,0.0029619,0.0017588,9.2688e-07,0.0029681,0.0016962,0.00067416,3.3455e-05,0.0053133,1.7989e-05,0.00062188,5.6665e-05,0.021108,0.0011884,0.078213,0.00038253,0.047827,0.0092244,0.0044992,0.024596,5.5975e-05,0.0064014,0.019497,0.019232,7.6744e-17,5.6842e-05,2.0197e-05,0.00087083,4.6947e-08,0.023528,0.033627,0.013499,7.3772e-05,0.0015551,0.031264,5.2558e-05,0.0048921,0.011176,0.012686,0.0039216,0.0010577,0.00052818,0.0025726,0.0053711,0.0056084,0.035825,0.00054928,0.054091,1.1292e-06,0.00015288,0.02284,0.035069,0.0085266,0.0054123,0.0052309,0.0023403,0.0046841,4.9117e-06,3.0069e-06,1.9223e-08,0.0071348,4.1569e-05,0.00017466,0.011106,0.0068799,0.0037514,0.0088226,0.007583,0.04074,0.0045412,0.0014482,0.00047756,0.041674,0.14551,0.0021497,0.00022035,0.0013429,0.037337,7.3401e-07,0.0054638,0.00014639,0.0025011,0.0073414,0.0058183,0.00078316,0.0089161,0.0092224,0.0048023,0.00011496,4.3528e-06,0.0055777,0.01784,0.010442,5.9603e-06,0.013042,0.032126,0.00072631,0.0012062,0.0055153,0.00020763,0.022231,0.060742,0.08395,0.0166,0.020212,0.042009,0.013414,2.6911e-06,0.0070823,0.0078343,0.018982,2.5185e-06,6.7171e-05,0.0080933,0.0047548,0.1119,0.016533,1.8727e-07,0.043999,2.0862e-10,0.0022831,0.0024225,0.021901,0.0020012,0.00088984,0.0042826,0.00010249,0.10399,0.014931,0.0009843,0.02689,0.0052414,0.0037872,0.080927,0.0039883,3.6926e-05,0.0011691,0.027326,0.0074843,0.0092728,0.0012526,0.0044373,0.062826,0.0082337,6.9248e-06,0.097975,0.055279,0.012906,0.011899,0.044744,0.0094267,0.0021119,6.1689e-06,0.019817,1.2396e-07,1.9121e-08,1.1e-13,0.0033881,0.00022594,0.0079483,0.00036679,0.024016,0.0073182,0.00021878,0.12199,0.00020944,0.0012516,0.002079,0.033384,1.1103e-11,0.0096706,0.00015448,0.018209,0.010091,0.0015619,0.049988,0.0076624,7.6356e-07,4.9685e-05,0.0016342,0.0086698,0.003274,3.914e-08,0.0014305,0.00037493,3.2002e-06,0.10727,6.328e-07,0.0041508,5.5245e-05,0.045613,0.042641,0.0074221,9.0518e-08,7.1875e-05,0.068597,0.040143,5.5196e-15,0.00047702,0.14892,0.0025628,0.02601,0.00081913,0.026647,0.00072128,0.011181,0.0016912,0.00011938,0.0071365,1.2204e-09,0.20119,0.0010372,0.019184,0.026011,0.001317,0.013225,0.0028883,0.020641,0.00026013,0.0017103,6.0284e-07,5.9708e-09,0.0018843,6.7332e-05,0.00054355,0.00067317,0.00027621,0.073236,0.070017,0.0010275,7.3162e-08,9.7334e-05,0.00094949,6.0353e-05,4.1046e-08,1.7745e-06,0.0048595,5.4234e-05,0.0021957,0.010649,0.0010296,0.001,0.00075786,6.8458e-10,0.097164,0.0014312,2.033e-08,5e-10,5.797e-05,0.023063,0.003276,0.010996,2.742e-06,0.0082344,6.0314e-08,0.00021501,1.1237e-06,0.080296,0.011638,0.0067341,0.003483,0.010589,0.05331,0.007654,0.00081445,5.0505e-05,0.015454,0.0039657,1.9015e-05,6.1492e-06,0.00032552,0.0088316,0.0024237,6.787e-07,0.014335,0.019266,5.4695e-26,4.0158e-12,0.0036882,0.00059564,0.021749,0.0027339,0.018104,0.012586,0.01151,0.0060465,1.5331e-05,0.05326,7.5067e-05,0.15076,0.0014925,0.088079,0.0022465,4.9309e-10,7.2808e-08,8.3502e-08,0.026768,0.0099196,1.4696e-05,0.0019831,0.011299,0.053001,0.0054658,0.046503,0.0012041,0.011582,0.0048072,0.0078629,1.1133e-05,0.00053629,0.091347,3.441e-06,0.0014351,3.8388e-05,1.2164e-05,0.016959,0.015317,0.010859,0.00038597,0.0076236,0.079453,0.0082472,0.0019609,0.0011711,0.0833,0.0055786,0.017573,0.00078534,0.073612,0.043373,0.072384,0.00027541,9.6574e-09,0.037283,0.0080821,0.00042227,0.057873,0.0021227,0.010218,5.3295e-05,0.0030969,0.017187,1.3157e-07,1.7165e-07,0.0042087,0.00016096,0.0012376,0.0029769,0.025972,0.0052398,0.00014656,0.030972,0.0082874,0.042129,0.015257,0.026222,0.10425,0.010596,0.0014004,0.00067631,9.8102e-11,2.0981e-07,0.00065395,0.00030361,0.0091226,2.0231e-07,4.348e-08,0.040691,5.3091e-05,0.089405,0.0087199,2.2737e-09,5e-10,1.302e-09,0.0028439,0.017823,0.00067235,6.9504e-05,0.073258,0.056297,0.015711,1.404e-07,0.033731,4.5994e-05,0.0023411,0.12796,1.7574e-12,0.0091746,0.12974,0.12206,0.19471,0.028978,0.00053942,3.0698e-06,0.033531,3.1299e-05,0.00079244,0.012374,4.1633e-14,0.0038483,0.00017348,0.044822,2.5416e-17,0.0030484,2.2877e-05,0.00015661,0.019966,4.0164e-05,0.012818,0.018369,0.00036254,0.0021464,0.025857,0.0037325,0.0073275,4.5133e-05,0.0067438,0.018207,0.010855,0.00096638,0.00024921,0.0034454,0.021689,0.0082953,0.020918,0.00047567,0.00060547,0.042296,0.046556,0.0089266,0.01965,7.0492e-09,0.089178,0.00068003,0.034249,0.012948,1.4238e-05,0.0017377,0.042958,0.035381,0.0014544,0.023049,0.0011349,4.1535e-05,0.071756,0.0064367,4.7959e-05,2.5823e-05,0.0013091,5.4087e-06,5.8677e-09,0.0090998,0.0089272,8.2469e-07,7.7338e-13,1.0605e-10,0.028214,0.025875,2.3532e-06,1.1568e-09,1.53e-10,0.016871,0.074272,0.020366,1.703e-05,0.070697,0.0027704,0.0022457,1.5419e-06,0.012429,0.010747,5.535e-06,0.0039584,1.4562e-05,5.0232e-05,0.20353,0.0055268,0.0090547,0.00011391,0.0067496,2.1986e-06,0.0012242,0.16972,0.012684,0.00051807,0.037557,0.056588,0.0002472,0.047205,0.0028597,8.2902e-06,0.0049527,8.6304e-07,0.0069977,0.0047488,1.1538e-08,0.034581,1.7779e-05,5e-10,1.608e-06,0.062468,0.0001358,0.022015,0.016277,0.0045342,0.00052502,0.037326,0.0023237,0.10116,0.08322,0.0032964,0.0040905,0.0050428,2.427e-09,3.5914e-05,0.014738,0.049329,0.001354,4.3996e-06,0.074523,0.0052142,5.8586e-05,0.0018969,0.0060146,0.036895,0.0010221,0.044223,0.044482,0.033492,4.2303e-05,3.4715e-07,0.028513,0.005359,0.065921,1.5818e-05,0.10947,3.6398e-08,0.011849,0.01002,0.010217,0.00643,0.0042299,0.013453,2.2822e-06,1.3896e-07,1.6698e-06,0.14114,0.0033925,0.0089336,0.036756,0.0045461,0.00045536,2.0934e-05,0.016753,0.052824,0.10225,8.3839e-05,0.01956,0.1063,0.00096201,6.4706e-09,0.0075331,0.047285,8.4627e-08,0.022985,0.026603,0.0081368,0.0079113,0.016628,0.032904,0.01412,0.0035807,2.4048e-11,0.0041567,0.0065501,0.020113,0.0016762,0.0046539,0.026638,0.0023191,0.061165,0.012835,0.00020797,0.0066723,0.00051987,9.6397e-10,0.0013434,0.016251,0.039224,0.022203,0.00049805,0.0010627,0.00021611,8.2558e-06,1.906e-05,0.0019921,0.042001,0.0002851,0.00024383,0.00031211,0.002488,3.283e-06,1.3175e-06,0.0015622,0.0045788,0.034909,0.039993,0.00032334,0.0057204,1.4776e-05,0.0059536,0.0042798,0.00020366,0.009207,0.0051957,1.7133e-05,0.055236,0.0025218,0.0020605,0.029127,0.0035397,0.0013174,0.053037,0.00083483,0.00060947,0.0084663,0.074036,2.9854e-06,0.0061052,0.03348,0.00095192,9.3789e-10,0.0023134,0.00075547,0.074174,1.4449e-05,0.01057,0.015541,0.037598,0.011299,0.01022,7.0185e-10,9.1452e-12,0.00013893,0.10169,0.051811,0.016724,0.00015554,0.0004415,0.0048907,0.0020638,6.2968e-08,0.04765,0.068272,0.027441,8.2714e-05,0.006171,0.00206,0.0020891,0.011529,0.00011205,1.8598e-06,0.050215,0.00011224,0.010891,0.0056235,0.013303,0.045707,0.00049517,0.043655,0.060747,0.0021218,0.012276,0.004245,0.010231,0.0027209,0.018925,0.074279,0.00015767,0.0006689,2.8653e-10,2.363e-06,8.2769e-11,4.0761e-07,0.088673,0.097905,0.0069876,0.01265,0.004652,0.0058407,0.0001775,0.017189,4.2269e-07,0.017339,0.0044637,0.0045149,8.1709e-05,9.9162e-11,0.0022759,0.0052078,0.10946,0.0047636,0.11565,0.012515,0.017634,0.042934,0.030127,0.022286,0.0047437,0.0079727,0.00035972,0.0069261,0.022682,0.0028012,0.043466,0.0008781,0.0095261,9.0582e-05,0.00082791,0.04268,0.00090176,0.069317,0.02119,0.0007805,0.0011293,0.0059746,0.065281,0.097896,1.3014e-05,0.0041305,0.0091961,0.00029124,4.1638e-06,0.10023,0.0018277,0.0028594,0.010054,0.011971,0.030083,0.0014711,9.3944e-07,0.0033743,0.0024954,0.025557,0.0059237,0.022979,9.089e-06,0.078533,0.013178,0.0098346,0.033379,8.4024e-06,0.11389,0.0069534,3.2149e-08,0.011837,0.0048404,0.023531,0.003948,0.028142,0.00031566,3.848e-05,0.015576,0.010063,0.00059167,0.083208,0.034911,0.018334,0.10119,1.2408e-11,1.5148e-05,0.0048064
GOBP_TELOMERE_MAINTENANCE_VIA_RECOMBINATION	14	11	0.35171	0.0094523	0.27043	0.096714	1	1	1	0.639841	1	BRCA2,ERCC1,ERCC4,NSMCE2,RAD51,RAD51D,SMC5,SMC6,TERF2,XRCC1,XRCC3	0.00011067,0.0010345,0.011584,0.03148,5.8698e-05,0.00027246,1.6914e-05,0.0037238,8.3696e-06,5.1286e-06,7.5051e-14
GOBP_REGULATION_OF_RECEPTOR_BINDING	21	16	0.26384	0.0085503	0.20291	0.096762	1	1	1	0.639841	1	ADAM15,ATP2A2,ATP2A3,B2M,BDNF,GREM2,IL10,LOX,MMP9,NRP1,PCSK9,PHLDA2,PLCL1,PLCL2,PTPRF,RGMA	0.00079934,2.5049e-05,0.00012385,0.026203,2.6307e-05,0.017529,0.030651,0.056613,0.11346,6.787e-07,0.0059528,0.034817,6.5635e-14,0.02872,0.0030484,0.0013091
GOBP_NEGATIVE_REGULATION_OF_NUCLEAR_TRANSCRIBED_MRNA_CATABOLIC_PROCESS_DEADENYLATION_DEPENDENT_DECAY	12	9	0.30509	0.0074171	0.23468	0.096811	1	1	1	0.639841	1	CSDE1,DHX9,HNRNPD,HNRNPU,IGF2BP1,PABPC1,PAIP1,SYNCRIP,YBX1	4.9103e-07,0.00033728,0.068994,0.055068,0.0071348,3.9016e-07,0.00017324,2.7665e-06,0.0058861
GOBP_PROLINE_TRANSMEMBRANE_TRANSPORT	10	9	0.29891	0.0072667	0.22999	0.096868	1	1	1	0.639841	1	SLC1A4,SLC36A1,SLC36A2,SLC36A3,SLC36A4,SLC38A2,SLC6A20,SLC6A7,SLC7A8	0.0012004,0.0074674,0.0091518,0.017985,0.011662,0.0024152,8.2681e-05,0.0066152,9.3715e-05
GOBP_SEX_DIFFERENTIATION	264	223	0.063147	0.0075877	0.048601	0.096935	1	1	1	0.639841	1	A2M,ACE,ACSBG1,ACVR2A,ADAM15,ADAM21,ADAM29,ADAM30,ADAMTS1,ADCYAP1R1,ADGRG1,AFP,AGO4,AKR1C3,AMH,ANG,ARID4A,ARID4B,ARID5B,ARRB2,ASB1,ASPM,ATM,ATN1,AXL,BASP1,BCL2,BCL2L1,BCL2L11,BCL2L2,BIK,BMP5,BMP6,BMPR1A,BMPR1B,BOK,BRCA2,BRIP1,CASP2,CASP3,CBL,CBX2,CCDC182,CCND1,CDKL2,CEBPB,CGA,CHD7,CITED2,CNTFR,CRKL,CSDE1,CSMD1,CTNNA1,CTNNB1,CYP1B1,DACH1,DCANP1,DHCR24,DHH,DHX37,DMC1,DMRT1,DMRT2,DMRT3,DMRTA1,DMRTA2,DMRTB1,EIF2B2,EIF2B4,EIF2B5,EIF2S2,ERCC1,EREG,ESR1,FANCG,FER,FGF10,FGF9,FKBP4,FNDC3A,FOXC1,FOXL2,FSHB,FSHR,FST,FZD4,GAS2,GATA6,GDF9,GFRA1,GNRH1,GPR149,GREB1L,HMGB2,HNF4A,HOXD13,HSD17B3,HSD17B4,HSPA5,IDH1,IL1A,IMMP2L,ING2,INHA,INHBA,INHBB,INSL3,INSR,KCNE1,KDR,KIF18A,KIT,KITLG,KLHL10,LEP,LFNG,LGR4,LHB,LHCGR,LHFPL2,LHX1,LHX8,LHX9,LRP2,MAS1,MEA1,MERTK,MMP14,MMP19,MSH2,MSH4,NHLH2,NIPBL,NKX2-1,NOS3,NPPC,NPR2,NR2F2,NR5A1,NRIP1,NTRK1,NUP107,OSR1,PATZ1,PBX1,PDGFA,PDGFRA,PDGFRB,PGR,PKD1,PLEKHA1,PRKACG,PRPS1L1,PTPN11,PTPRN,PTX3,RAB13,RARA,RBP4,RDH10,REC8,REN,RETN,RHOBTB3,RNF38,ROBO2,ROR2,RXFP2,SALL1,SCAPER,SDC1,SF1,SFRP1,SFRP2,SGPL1,SHH,SIRT1,SIX4,SLIT2,SLIT3,SMAD4,SMAD5,SOD1,SOX15,SOX8,SOX9,SPATA2,SRC,SRD5A1,SRD5A2,STAT5B,STRA6,TAF4,TBC1D20,TBX3,TCF21,TEX19,TFAP2C,TGFB2,TGFBR1,TLR3,TMF1,TNFAIP6,TP63,TYRO3,UBB,UBE3A,UMODL1,UTF1,VEGFA,VGF,WDR48,WNT2B,WNT4,WNT5A,WNT7A,WNT9B,WT1,ZFP42,ZFPM2,ZNF830,ZP3	0.011747,0.00092013,0.0014782,0.051889,0.00079934,0.067678,0.0012598,0.0061686,0.10461,0.00041945,0.0042715,0.059377,0.033707,0.063494,0.00012902,0.060261,0.044269,4.3942e-05,7.3212e-07,0.046318,0.013768,0.0031995,0.011627,0.033814,0.02311,0.0028393,0.00078219,0.024373,0.00071682,0.00016229,0.0011428,0.032491,9.4174e-07,0.001574,0.00090393,0.00017948,0.00011067,0.035821,0.001832,0.0021222,0.0058384,0.0043504,0.0071999,0.0093085,0.0010326,0.0005894,3.7674e-05,0.0053534,0.010602,4.2855e-06,0.027746,4.9103e-07,1.3231000000000002e-25,0.0035131,0.039559,0.062869,0.0013145,0.11957,0.079009,5.6621e-15,0.13478,8.0139e-07,0.028429,0.0057756,0.022462,4.4534e-05,0.057791,0.0119,0.090233,0.00028834,0.018476,0.012609,0.0010345,0.0025558,3.6735e-07,0.00062948,0.01185,0.010515,0.034513,0.028255,0.00062698,0.018596,0.088041,0.012949,0.0073566,2.0565e-06,0.020609,0.00017215,0.037147,0.0019609,0.0053133,0.038532,0.0024288,0.0027591,4.4586e-05,0.0030973,0.15184,0.011157,0.00031599,0.0053711,0.0023475,0.0091548,9.6085e-07,0.038333,1.0419e-07,5.9698e-05,0.0023613,0.0046472,0.0014482,0.023167,0.00084924,5.4566e-05,0.0022831,0.0032786,0.033974,0.00012038,3.3908e-05,0.031489,0.081874,1.2496e-06,0.012035,0.0092728,2.0535e-08,0.0044373,0.019817,2.2592e-05,0.00015153,0.01621,0.055143,0.014317,0.0071849,3.7003e-05,0.0024526,0.0042683,0.010996,7.8384e-06,0.070367,0.007654,0.013764,0.018597,8.0899e-06,0.01151,0.078063,0.038336,0.0083027,0.00031287,0.0055786,1.0241e-05,0.0090377,0.064783,0.02218,0.030972,0.054875,0.017509,0.00017348,0.0018126,0.0069304,0.0021464,2.3391e-05,0.0021067,0.064011,5.4564e-05,0.014861,0.033079,0.093738,5.9795e-05,1.53e-10,0.0022457,0.016828,0.076439,3.3779e-08,0.063353,0.0030621,0.0018969,0.0060146,0.0053146,0.028513,0.0025693,0.067257,1.3896e-07,1.6698e-06,0.0045461,0.0072655,6.4706e-09,0.00044089,2.6778e-07,0.07791,0.030377,0.0016762,0.0014959,0.0034467,0.0019704,0.0052935,0.0093575,0.0020605,0.0085319,0.088585,0.13242,0.003727,0.0025227,0.051811,0.0074517,0.0081218,0.015614,0.0010378,0.0035946,0.042934,0.022286,0.011165,0.085966,0.0028594,1.0656e-05,0.00078408,0.00025065,0.0030001,0.0048404,0.023531,0.001785,0.0028534,0.098072,1.1907e-11,1.7393e-06,0.032601
GOBP_POSITIVE_REGULATION_OF_CAMP_MEDIATED_SIGNALING	14	13	0.23085	0.0067441	0.17787	0.097186	1	1	1	0.640921	1	ADCYAP1R1,FFAR4,GIP,GIPR,GPR3,GPR62,INSL3,OR51E2,POMC,RAPGEF2,SCT,SCTR,UCN	0.00041945,0.057708,0.0090351,0.00044243,0.0021895,0.0094499,0.0046472,0.022787,0.00376,1.4238e-05,0.015566,0.012263,0.00035972
GOMF_SYNTAXIN_BINDING	66	59	0.11652	0.0072407	0.089903	0.097495	1	1	1	0.641964	1	ABCA1,ABL1,BAIAP3,BLOC1S6,CACNA1A,CPLX1,CPLX2,CPLX3,CPLX4,DAPK1,DOC2B,GOLGA2,HECTD3,LRRK2,NAPB,NAPG,PRRT2,PTPN2,RAB11A,RNF40,SCFD1,SLC6A4,SNAP23,SNAP25,SNAP29,SNAP47,SNPH,STX10,STX16,STX6,STX7,STX8,STXBP1,STXBP2,STXBP3,STXBP4,STXBP5,STXBP5L,SYT1,SYT13,SYT17,SYT2,SYT5,SYT6,SYT7,SYT8,TMED10,TMED9,TXLNB,UNC13A,UNC13B,UNC13C,VAMP1,VAMP2,VAMP3,VAMP8,VPS11,VPS18,VPS54	2.66e-05,0.0069252,0.00085638,0.0027612,1.5975e-05,4.9599e-09,8.9402e-06,0.12408,0.00028597,0.00013991,1.8144e-05,0.049758,0.064026,0.0079483,0.026799,0.011493,0.002206,5.445e-05,0.00036254,4.6285e-07,0.00017655,0.016573,0.012648,0.016753,0.052824,0.066356,0.017175,2.6098e-05,0.0030851,0.0044264,0.0053585,1.832e-05,0.0002851,0.039884,0.00098719,0.0029953,0.0016473,0.038365,0.002488,0.0012526,3.283e-06,1.3175e-06,9.0249e-05,0.0050036,0.0010863,0.13617,0.029508,4.4263e-06,0.0061393,9.0582e-05,0.0075925,4.7492e-07,0.0046259,0.0016878,0.1387,0.02806,0.00034978,0.015845,9.3944e-07
GOBP_HEMOGLOBIN_BIOSYNTHETIC_PROCESS	13	12	0.30356	0.0085205	0.23432	0.097595	1	1	1	0.641964	1	ABCB10,ALAS1,EIF2AK1,EPO,FECH,HIF1A,INHA,INHBA,KLF4,PRMT1,SLC25A37,SLC6A9	0.011812,1.6333e-07,0.0046414,0.010485,0.0023489,0.027038,1.0419e-07,5.9698e-05,0.021901,0.0091746,0.029555,0.0080753
GOBP_STEROID_BIOSYNTHETIC_PROCESS	167	135	0.081591	0.0076504	0.063004	0.097669	1	1	1	0.641964	1	ABCA2,ABCD3,ABCG1,ABCG4,ACAA2,ACBD3,ACLY,ACOT8,ADM,AKR1B1,AKR1C3,AKR1C4,AKR1D1,AMACR,APOB,APOE,ARMC5,ASAH1,BAAT,BMP2,BMP5,BMP6,CACNA1H,CES1,CFTR,CGA,CH25H,CLCN2,CRH,CYB5R1,CYB5R2,CYB5R3,CYP11A1,CYP11B1,CYP11B2,CYP1A1,CYP27A1,CYP27B1,CYP39A1,CYP3A4,CYP46A1,CYP51A1,CYP7A1,CYP7B1,CYP8B1,DAB2,DDX20,DGKQ,DHCR24,DHCR7,DHH,DHRS11,DKK3,EGR1,ERLIN2,FAXDC2,FDFT1,FDX1,FGF1,FGF19,FGFR4,FSHB,GFI1,H6PD,HINT2,HMGCR,HMGCS1,HSD17B1,HSD17B11,HSD17B12,HSD17B2,HSD17B3,HSD17B7,HSD3B7,IDI1,IDI2,IGF1R,IGFBP7,IL1A,INSIG1,INSIG2,LBR,LEP,LHB,LHCGR,LSS,MALRD1,MBTPS1,MED1,MSMO1,MVD,MVK,NFKB1,NR1D1,NR1H4,NR3C1,NR5A1,OSBP,OSBPL1A,OSBPL2,OSBPL3,OSBPL6,OSBPL7,OSBPL9,PBX1,PDE8B,PMVK,PRKAA1,PRKAA2,PRKAG2,PRLR,PROX1,RDH8,REST,SC5D,SCP2,SDR42E1,SEC14L2,SF1,SIRT1,SLC27A2,SLC27A5,SNAI1,SNAI2,SOD1,SQLE,SRD5A1,SRD5A2,SREBF1,STAR,STARD3,STARD4,TM7SF2,TSPO,WNT4	0.00049239,0.075833,0.0090998,0.0020179,0.086148,0.10327,0.00097117,0.027439,0.098728,0.0075693,0.063494,0.048934,0.0044102,0.046349,0.0071613,0.0009553,0.11485,0.00022239,0.081707,0.021297,0.032491,9.4174e-07,7.1246e-10,0.020156,0.012261,3.7674e-05,0.025568,0.014398,0.049973,0.055379,0.007762,2.7436e-06,0.028351,0.0012933,0.060242,0.099388,0.078497,1.6882e-06,4.9388e-05,0.013685,0.00039585,0.0001613,0.093088,3.7554e-05,0.030812,0.01496,5.4222e-05,0.001977,0.079009,0.047158,5.6621e-15,2.043e-08,0.00035431,5.9201e-07,0.010481,0.021894,0.033889,0.014014,0.022202,0.057795,3.7061e-06,0.012949,3.3455e-05,0.0084905,0.012962,5.0995e-06,0.00077315,3.2517e-06,0.00011872,0.0041279,0.0078282,0.011157,0.037328,0.025391,0.00087488,0.0017206,1.9223e-08,3.5564e-06,0.0091548,0.0011492,0.0006329,0.00062511,0.00012038,0.081874,1.2496e-06,0.0049912,3.1449e-05,0.00080151,2.075e-05,0.0016159,0.0073848,0.0013252,0.02287,0.00055211,0.004037,0.00014024,0.018597,0.015807,2.5994e-05,8.4622e-06,4.9405e-15,0.0086306,0.00046697,0.008463,0.00031287,0.0082614,0.0010458,0.043956,0.0061623,2.3835e-05,0.023043,0.0033684,3.495e-05,3.2549e-07,0.010127,0.070034,0.010475,0.0046896,0.0030621,0.0025693,0.00028987,0.024047,0.029974,0.026725,6.4706e-09,0.005095,0.0014959,0.0034467,0.037381,2.1763e-05,0.053738,0.004217,0.10739,0.088673,0.0030001
GOBP_INTERMEDIATE_FILAMENT_BASED_PROCESS	92	70	0.12427	0.0084088	0.095973	0.097694	1	1	1	0.641964	1	AGFG1,ATF2,ATP8A2,ATXN3,BFSP1,BFSP2,CLN8,CSNK1A1,DES,DNAJB6,DSP,DST,EPPK1,EVPL,KLHL24,KRT1,KRT10,KRT12,KRT13,KRT14,KRT15,KRT16,KRT17,KRT18,KRT19,KRT2,KRT20,KRT24,KRT25,KRT26,KRT27,KRT28,KRT3,KRT32,KRT35,KRT36,KRT4,KRT5,KRT7,KRT71,KRT72,KRT73,KRT74,KRT75,KRT76,KRT77,KRT78,KRT79,KRT80,KRT81,KRT82,KRT84,KRT85,KRT86,KRT9,MACF1,NDEL1,NEFH,NES,PKP1,PKP2,PLEC,PPL,RAF1,SHH,SOD1,SYNC,TOR1A,VIM,VPS54	1.25e-05,0.0022394,0.00033563,0.00013122,0.00010497,0.00049872,0.0058118,0.00032963,0.00016333,0.0031848,0.062476,3.9379e-08,0.023746,0.017737,0.0044151,0.035361,0.0022112,0.038732,0.11958,0.027065,0.156,0.015818,0.012951,0.019715,0.156,0.012382,0.038732,0.00051979,0.008547,0.008547,0.0020481,0.019206,0.0045244,0.13702,0.1193,0.1193,0.030929,0.09022,0.0076736,0.085559,0.070835,0.070066,0.050206,0.0093692,0.0048601,0.051813,0.043718,0.030217,0.01161,0.071694,0.00059948,0.0008332,0.004311,0.0088048,0.046553,0.002079,0.073236,4.1046e-08,0.0021957,0.076858,0.0021258,0.028893,4.6629e-05,0.0030046,0.028513,6.4706e-09,0.037421,0.050215,0.011971,9.3944e-07
GOBP_REGULATION_OF_MITOTIC_CYTOKINESIS	10	8	0.41208	0.0094455	0.31841	0.097815	1	1	1	0.642184	1	AURKB,BIRC5,CDCA8,DCDC1,INCENP,KIF20B,MAP9,NUP62	0.013817,0.016393,0.0059262,0.026786,0.046201,2.5185e-06,0.0015909,0.0040804
GOBP_AGING	164	135	0.079519	0.0074561	0.061477	0.097936	1	1	1	0.642404	1	ABAT,ACE,ADM,ADRA1A,ADRB3,AGT,ALPL,AMFR,AMH,APAF1,APOD,ARG1,ASS1,ATP2B1,ATP8A2,AURKB,AVPR1A,BECN1,BGLAP,C1QA,CANX,CARM1,CASP2,CASP9,CAT,CD68,CDKN1C,CDKN2B,CLDN1,CNP,CNR1,COL4A2,COMP,CTC1,CTNNA1,CTSC,CX3CL1,CYP1A1,DDC,DNMBP,DNMT3A,EDN1,EDNRB,EIF2B5,EIF2S1,ELAVL4,ENDOG,EPO,ERCC1,ERCC2,FBXO4,FGF2,FOS,FOXG1,GCLC,GCLM,GFRA1,GJB2,GJB6,GLRX2,GNA11,GNA12,GNA13,GRB2,HAMP,HELT,HTR2A,IGF1R,IGFBP1,IGFBP2,IGFBP5,IL10,IL15,INHBA,INHBB,JUND,KCNE2,KCNMB1,KL,KMO,KRT14,KRT16,KRT25,LONP1,LOXL2,MBD2,MBD3,MBP,MME,NFE2L2,NPY,NPY5R,NQO1,NR5A1,NTRK1,OGG1,P2RY1,PAX2,PAX5,PDGFRB,PENK,POLB,PPP1R9B,PPP3CA,PTGS2,RETN,RNF165,RPN2,RPS6KB1,SERP1,SERPINF1,SERPING1,SIN3A,SLC12A2,SLC1A2,SLC32A1,SLC6A3,SMAD4,SOD1,SOD2,SREBF1,SRR,TACR3,TGFB3,TGFBR2,TH,TNFRSF1B,TP63,TPRA1,TSPO,TYMS,UCP2,UCP3,VCAM1,WRN	0.022033,0.00092013,0.098728,0.011616,0.10171,0.0032376,6.4221e-05,0.079496,0.00012902,0.0080064,0.0078514,0.032335,0.025546,0.001237,0.00033563,0.013817,0.062671,0.0040541,9.8457e-07,0.010671,0.00029725,0.044294,0.001832,0.036118,0.017078,0.00034071,0.036332,0.01607,0.039636,0.000511,0.0049166,0.026818,0.0018458,0.026157,0.0035131,0.0012569,0.021895,0.099388,0.015093,0.00019712,3.0066e-07,0.029238,0.015674,0.018476,0.00072491,2.8161e-05,0.0075781,0.010485,0.0010345,0.038782,0.0067992,0.0011758,0.050482,1.5195e-05,0.0052427,0.0001378,0.0053133,0.017445,0.012097,5.974e-07,0.0056143,0.0012827,0.013072,0.095952,0.017208,0.028599,0.0026497,1.9223e-08,0.047038,3.3585e-06,0.011595,0.030651,0.020583,5.9698e-05,0.0023613,0.0074517,0.0082052,0.026928,0.05814,0.0010098,0.027065,0.015818,0.008547,0.024543,0.0023191,0.056188,0.023208,3.2002e-06,0.011872,0.0014312,0.015454,0.00013555,1.7826e-05,0.018597,0.01151,0.0060132,0.013409,0.079453,0.0041207,0.0090377,0.11966,0.033662,0.017823,6.9504e-05,0.016873,0.033079,2.3532e-06,0.095675,0.18482,0.040881,0.001354,0.048744,0.065921,0.0024512,0.0013848,6.6486e-13,0.0028361,0.0045461,6.4706e-09,0.010095,0.037381,4.0328e-06,0.014212,0.10169,0.011653,0.0063524,0.031325,0.0010378,0.024795,0.088673,0.0026991,0.012426,0.00066724,0.0095833,0.11982
GOBP_RESPONSE_TO_ENDOPLASMIC_RETICULUM_STRESS	245	194	0.06677	0.0074904	0.051702	0.098286	1	1	1	0.643293	1	ABCA7,ABL1,AGR2,ALOX15,AMFR,ANKS4B,APAF1,AQP11,ATF3,ATF6,ATG10,ATP2A2,ATP2A3,ATXN3,BCL2,BCL2L1,BCL2L11,BFAR,BHLHA15,BOK,BRSK2,CALR,CALR3,CANX,CASP4,CAV1,CCDC47,CCND1,CDK5RAP3,CEBPB,CFTR,CHAC1,CLGN,CLU,COPS5,CREB3,CREB3L2,CREB3L3,CREBZF,CTH,DAB2IP,DDIT3,DDRGK1,DERL1,DERL2,DERL3,DNAJB12,DNAJB2,DNAJB9,DNAJC10,DNAJC3,EDEM2,EDEM3,EIF2AK2,EIF2AK3,EIF2AK4,EIF2B5,EIF2S1,EIF4G1,ELAVL4,ERLEC1,ERLIN2,ERMP1,ERN1,ERN2,ERP29,ERP44,FAF1,FAF2,FAM8A1,FBXO17,FBXO2,FBXO27,FBXO44,FBXO6,FCGR2B,FGF21,FICD,FOXRED2,GET4,GORASP2,GRINA,GSK3B,HERPUD1,HERPUD2,HM13,HSP90B1,HSPA5,HYOU1,ITPR1,JKAMP,JUN,LRRK2,MAN1A1,MAN1B1,MAP3K5,MARCKS,MBTPS1,NCK1,NCK2,NFE2L2,NGLY1,NHLRC1,NPLOC4,OPA1,OS9,P4HB,PARK7,PARP16,PARP6,PARP8,PDIA2,PDIA4,PDIA6,PDX1,PIK3R1,PIK3R2,PLA2G6,PMAIP1,PML,PPP1R15B,PPP2CB,PSMC6,PTPN2,RASGRF1,RASGRF2,RCN3,RHBDD1,RNF103,RNF139,RNF175,RNF183,RNF185,RNFT1,RNFT2,SCAMP5,SDF2L1,SEC16A,SEC61B,SEL1L,SEL1L2,SERINC3,SERP1,SERP2,SESN2,SGTA,SIRT1,STC2,STT3B,STUB1,SVIP,SYVN1,THBS1,THBS4,TMBIM6,TMCO1,TMED2,TMEM117,TMEM129,TMEM258,TMEM259,TMEM33,TMEM67,TMTC3,TMTC4,TMUB1,TMUB2,TMX1,TNFRSF10B,TOR1A,TP53,TRAF2,TRIB3,TRIM13,TTC23L,UBA5,UBAC2,UBE2J2,UBE4A,UBE4B,UBQLN1,UBXN10,UBXN4,UBXN6,UFC1,UFL1,UGGT1,UGGT2,UMOD,USP13,USP14,USP25,VAPB,YOD1	0.015744,0.0069252,0.0046732,0.013287,0.079496,0.019032,0.0080064,0.098712,0.00066053,0.011737,6.9448e-08,2.5049e-05,0.00012385,0.00013122,0.00078219,0.024373,0.00071682,0.00068993,0.049549,0.00017948,7.1737e-10,6.8392e-05,0.063766,0.00029725,0.0015424,0.090974,8.0383e-07,0.0093085,0.00014613,0.0005894,0.012261,0.00078664,0.068399,0.0017357,0.13977,0.0019384,0.0012795,0.027602,0.051782,0.0031257,0.00017167,0.014735,0.0003189,0.0028631,0.00041594,0.011343,0.0080457,0.0011629,0.001261,0.025107,0.007558,1.5647e-07,1.504e-10,0.00015571,0.079341,0.0005749,0.018476,0.00072491,1.2647e-05,2.8161e-05,1.1661e-06,0.010481,0.0070228,0.01123,0.014563,0.00036413,0.0004931,0.0051492,0.0071838,0.0026374,0.0066395,0.056051,0.020318,0.012975,0.0074637,0.0031167,1.7482e-05,0.00078924,0.059401,7.1516e-07,0.027855,0.15044,7.3772e-05,0.037572,0.034673,0.071896,5.8996e-05,0.0053711,0.00034978,0.0040664,4.0319e-06,0.010442,0.0079483,0.0088181,0.00023629,0.029474,1.5841e-05,0.00080151,6.7332e-05,0.00054355,0.0014312,3.7006e-05,0.018632,5.2387e-05,0.069252,0.0037142,0.0075506,0.056436,0.003418,0.015317,0.00010768,0.00090196,0.10299,0.00023439,0.010803,5.3295e-05,1.5645e-08,0.0013183,0.0097812,0.0018392,4.4629e-12,5.5855e-05,0.022074,5.445e-05,0.0014544,4.3244e-06,0.14837,0.0017226,0.0057916,0.009268,0.0034081,0.099708,4.9775e-05,0.18482,0.0016181,0.0050392,0.0018031,0.018664,0.016157,0.025394,0.013772,0.056096,0.040881,0.00082548,0.001224,0.013479,0.0025693,0.091531,0.0055563,6.4957e-07,0.046446,0.0033285,0.12506,0.0012453,0.0029758,0.0019351,0.00057271,0.028629,3.6166e-06,6.6167e-05,0.0061805,0.0005163,8.2714e-05,0.055679,2.8071e-06,0.00017431,0.016076,0.012626,0.026402,0.050215,0.00050218,0.00081595,0.0079148,1.6697e-08,0.020731,0.051292,0.014631,0.010011,0.0082325,0.01718,0.00087359,0.0047437,0.020188,6.1693e-05,0.13564,0.0071066,0.046677,0.028921,0.065628,0.00015628,0.025702,0.092148,0.013324,0.0004021
GOCC_CULLIN_RING_UBIQUITIN_LIGASE_COMPLEX	172	133	0.081425	0.0075785	0.06305	0.098291	1	1	1	0.643293	1	AMN1,ANAPC1,ANAPC10,ANAPC11,ANAPC13,ANAPC15,ANAPC2,ANAPC4,ANAPC5,ANAPC7,ANKRD9,APPBP2,ASB4,BTRC,BUB1B,CACYBP,CAND1,CDC20,CDC20B,CDC23,CDC26,CDC27,CKS1B,CKS2,COMMD1,CRBN,CUL1,CUL2,CUL3,CUL4A,CUL5,CUL7,DCAF11,DCAF12,DCAF15,DCAF16,DCAF17,DCAF4,DCAF4L1,DCAF4L2,DCAF5,DCAF6,DCAF7,DCAF8,DDA1,DET1,DTL,ENC1,FBXL12,FBXL14,FBXL16,FBXL17,FBXL18,FBXL19,FBXL2,FBXL20,FBXL3,FBXL4,FBXL5,FBXL6,FBXL7,FBXL8,FBXO17,FBXO2,FBXO25,FBXO27,FBXO3,FBXO31,FBXO32,FBXO33,FBXO39,FBXO4,FBXO42,FBXO44,FBXO45,FBXO6,FBXO7,FBXO9,FBXW11,FBXW5,FBXW7,FBXW8,FEM1A,FEM1B,FEM1C,FZR1,GAN,GLMN,KBTBD7,KBTBD8,KCTD10,KCTD13,KCTD17,KCTD2,KCTD5,KEAP1,KLHDC10,KLHDC3,KLHL12,KLHL2,KLHL21,KLHL22,KLHL24,KLHL25,KLHL3,KLHL40,KLHL41,KLHL42,KLHL7,KLHL8,KLHL9,LZTR1,PDCD6,RNF7,SKP1,SKP2,SPOPL,SPSB1,SPSB3,SPSB4,TMEM183A,TNFAIP1,TRPC4AP,UBE2C,UBE2S,USP47,WDTC1,ZER1,ZSWIM4,ZSWIM5,ZSWIM8,ZYG11A,ZYG11B	0.11741,0.016886,0.0011051,0.011133,0.044798,0.020427,0.0023191,0.00026974,0.0020527,0.00037905,0.0037865,4.9065e-05,0.0022324,2.2642e-05,0.090897,3.3777e-06,0.011446,0.0077673,0.026507,8.8569e-08,0.030797,0.0042441,0.0010799,0.042798,0.053221,0.082257,0.011839,2.889e-06,1.6862e-05,0.012264,0.029511,0.002053,1.6698e-11,3.4883e-06,0.0088335,0.059531,0.00088519,9.1327e-05,9.9527e-05,0.0013366,9.2489e-06,0.057618,9.1307e-08,0.0056012,0.061687,0.010604,0.0066112,0.042011,0.00012985,0.00044498,1.0715e-06,7.5527e-10,0.011938,0.018712,0.018734,0.00010147,0.00105,0.003889,0.062438,0.00074135,0.047735,0.12001,0.0066395,0.056051,0.023186,0.020318,0.041004,0.0022423,0.00014033,6.8469e-05,0.096621,0.0067992,0.060057,0.012975,0.00051825,0.0074637,0.023968,0.062781,0.025104,0.0088046,0.0020386,0.0071383,0.022026,0.13194,0.0078278,0.1238,0.0011675,0.00015469,0.017232,0.0027597,5.1592e-05,0.099402,0.022231,0.00011093,0.046731,0.052054,0.00088798,0.00025443,0.070497,3.8562e-05,8.8628e-07,0.0081978,0.0044151,0.0012732,2.1072e-05,0.096043,0.00010249,0.008989,0.037943,0.00040365,0.0036274,0.0043712,0.012904,0.041021,0.0020414,0.024291,8.0644e-06,0.00032091,0.008751,0.017604,0.010757,0.032074,1.0145e-06,0.087595,0.0023539,0.0041052,0.0045172,0.0089616,0.0021329,0.032434,0.12408,0.073538,0.0027979
GOBP_POSITIVE_REGULATION_OF_OSSIFICATION	49	41	0.14254	0.0073886	0.11043	0.098388	1	1	1	0.643293	1	ACTN3,ACVR1,ACVR2A,ACVR2B,ADGRV1,ADRB2,ANO6,ATP2B1,BMP2,BMP4,BMP6,BMP7,BMPR1A,BMPR1B,BMPR2,FAM20C,FBN2,ISG15,KL,LTF,NELL1,NIPBL,OSR1,OSR2,OXT,P2RX7,PTH,PTN,PTPN11,RXRA,SLC8A1,SMAD3,SOX11,TACR1,TFAP2A,TMEM119,VDR,WNT10B,WNT4,WNT5A,ZBTB16	1.7703e-05,0.00079465,0.051889,0.024089,2.422e-10,0.023715,0.012397,0.001237,0.021297,0.055304,9.4174e-07,0.016633,0.001574,0.00090393,0.00032585,0.0061186,0.0022897,0.0036415,0.05814,0.0013855,9.7197e-10,0.0042683,0.038336,0.0092754,0.01328,0.046503,0.043384,4.1633e-14,0.00017348,0.038572,0.00073944,0.0019251,0.021297,0.011419,0.0089613,0.033043,0.00024377,4.1078e-15,0.0030001,0.0048404,0.0016599
GOBP_CELL_SUBSTRATE_JUNCTION_ORGANIZATION	101	91	0.091898	0.0070848	0.071201	0.098422	1	1	1	0.643293	1	ABL1,ACTG1,ACTN1,ACTN2,ACTN3,ACVRL1,APOD,ARF6,ARHGEF7,BCAS3,BCL2,BCR,CAMSAP3,CDH11,CLASP1,CLASP2,COL16A1,COL17A1,CORO1C,CORO2B,DAPK3,DLC1,DMTN,DST,DUSP3,EFNA5,EPB41L5,EPHA3,FAM107A,FERMT2,FMN1,GREM1,HRG,IQSEC1,ITGA2,ITGA5,ITGA6,ITGB3,ITGB4,KDR,LAMA3,LAMC1,LAMTOR2,LIMCH1,LIMS1,MACF1,MAP4K4,MAPRE2,MMP14,MYOC,NRP1,PEAK1,PHLDB2,PIK3R1,PIP5K1A,PLEC,PPM1F,PRICKLE1,PTEN,PTK2,PTK2B,PTPRA,PTPRK,RAB8B,RAC1,RCC2,RHOD,ROCK1,ROCK2,S100A10,SDC4,SFRP1,SLC9A1,SLK,SMAD3,SORBS1,SRC,STON1,TEK,TESK2,THBS1,THSD1,THY1,TLN1,TRIP6,TSC1,VCL,VEGFA,WDPCP,WHAMM,WNT4	0.0069252,5.4313e-05,2.2209e-05,6.1416e-05,1.7703e-05,0.0066811,0.0078514,0.22272,0.014569,7.1638e-05,0.00078219,0.00094966,0.12449,1.1921e-10,0.009292,0.0011826,6.6452e-07,0.015173,1.2727e-06,0.0021961,0.039274,0.0007386,0.0049828,3.9379e-08,0.0048241,1.7653e-14,0.048663,9.8263e-08,0.029576,0.0061417,0.00082436,0.0073345,0.00052818,0.00022035,0.0025011,0.0024288,0.00078316,0.00056951,0.0048023,0.00084924,0.087091,0.0037331,0.00010486,0.015161,0.032089,0.002079,0.049988,0.025731,0.055143,0.0028883,6.787e-07,0.035307,0.0019932,5.3295e-05,0.0030969,0.028893,0.031289,1.404e-07,3.0698e-06,0.033531,3.1299e-05,0.013126,0.013718,0.00047567,0.042296,0.0011349,5.8677e-09,0.020366,0.064811,0.12471,1.7779e-05,0.0018969,0.012018,0.0073397,0.0019251,0.00029699,0.0016762,8.2558e-06,2.3712e-05,0.11246,0.12506,0.0070881,0.016724,0.001359,4.6124e-05,0.0006689,0.0018277,0.0028594,9.089e-06,0.0069534,0.0030001
GOBP_GLIAL_CELL_DIFFERENTIATION	230	184	0.067404	0.0073665	0.052294	0.098723	1	1	1	0.644646	1	ABCA2,ABL1,ADGRG6,ADORA2A,AKT1,AKT2,ANO1,APP,ARHGEF10,ASCL1,B4GALT5,B4GALT6,BIN1,BMP2,BNIP3,BOK,C1QA,C5AR1,CDH2,CDK1,CDK5,CDK6,CDKN2C,CLCF1,CLU,CNP,CNTF,CNTN1,CNTN2,CNTNAP1,CRB1,CTNNB1,CXCR4,DAAM2,DAB1,DICER1,DLL1,DLX1,DLX2,DNER,DRD1,DRD3,DTX1,DUSP10,DUSP15,EGR2,EIF2B1,EIF2B2,EIF2B3,EIF2B4,EIF2B5,EMX1,EPHA4,ERCC2,FA2H,FGF10,FGF2,FGF5,GAP43,GCM1,GLI3,GPC1,GPR17,GRN,GSX2,HDAC1,ID4,IL1B,IL33,IL34,IL6,IL6ST,ITGB4,KCNJ10,KDM4A,KLF15,KRAS,LAMC3,LDLR,LEF1,LIF,LPAR1,LRP1,LYN,MAG,MAL,MAP2K1,MAPK1,METRN,METTL14,METTL3,MMP24,MOBP,MT1X,MT3,MTOR,MXRA8,MYCN,MYOC,MYRF,NAB1,NAB2,NCMAP,NCSTN,NDRG1,NF1,NFIB,NKX2-1,NKX2-2,NKX6-1,NKX6-2,NOTCH1,NR1D1,NR2E1,NR3C1,NRROS,NSUN5,NTRK2,NTRK3,OLIG1,OLIG2,OPALIN,PARD3,PAX2,PAX6,PHGDH,PICK1,PLEC,POU3F1,POU3F2,PPP3R1,PRDM8,PRMT5,PRPF19,PRX,PSEN1,PTEN,PTN,PTPN11,RELN,RHEB,RNF112,ROR1,ROR2,S100A8,S100A9,SERPINE2,SH3TC2,SHH,SIRT2,SKI,SLC25A46,SLC45A3,SLC8A3,SMO,SOD1,SOX1,SOX11,SOX13,SOX4,SOX6,SOX8,SOX9,SPINT1,STAT3,SUZ12,TENM4,TGFB1,TLR2,TLR4,TNFRSF1B,TNFRSF21,TP73,TREM2,TRPC4,TSPAN2,TUBA1A,VAX1,VIM,VPS54,WASF3,WDR1,ZNF365,ZNF488	0.00049239,0.0069252,0.00029082,0.068171,0.0033768,0.11771,0.0041481,0.0011916,0.001357,0.0015222,0.05995,0.021589,0.0031502,0.021297,2.9536e-08,0.00017948,0.010671,0.03404,2.3824e-06,0.0042621,0.00034843,9.1067e-05,0.12945,0.00058297,0.0017357,0.000511,0.045696,0.10321,5.6243e-06,0.00086595,0.0015551,0.039559,0.011541,0.038812,1.257e-12,0.2106,1.3759e-05,3.3324e-11,0.01007,1.5108e-05,0.01429,0.0049383,0.011684,1.1777e-05,0.0003087,5.0616e-07,0.0011147,0.090233,0.086393,0.00028834,0.018476,0.0034062,0.00035325,0.038782,0.035488,0.010515,0.0011758,0.0011005,5.7081e-05,0.047606,0.0011884,0.0059399,0.00048939,0.023528,2.0453e-08,0.0022457,0.0060104,0.045802,0.00092379,0.00024671,0.011106,0.0027154,0.0048023,0.0055153,1.231e-07,0.071909,0.080503,0.00072613,0.0025789,0.0063233,0.00029924,0.011899,0.045796,0.00021878,0.033384,0.019505,0.010091,0.024325,6.328e-07,0.0073271,0.026358,5.5646e-07,0.023845,0.050285,0.14892,0.0025628,0.011852,0.084122,0.0028883,1.1246e-05,0.0057789,0.20119,1.0044e-05,0.0010304,0.027033,0.00050946,2.033e-08,0.010996,0.16098,0.0082344,0.099137,0.011638,0.00055211,0.0039657,0.00014024,0.030981,0.013328,0.0060465,1.5331e-05,0.028594,0.032521,0.013393,1.2164e-05,0.079453,0.0082472,0.037283,0.057873,0.028893,0.00016618,5.3091e-05,3.5788e-13,1.9457e-05,0.026369,0.055089,0.011634,0.028978,3.0698e-06,4.1633e-14,0.00017348,4.1535e-05,0.031647,8.2426e-11,0.0027704,0.0022457,0.00409,0.00051807,0.057038,0.0046022,0.028513,0.048174,0.00035372,0.00643,0.024187,9.2652e-05,0.00045536,6.4706e-09,0.0017977,0.021297,0.00026035,0.0038702,5.2482e-07,2.6778e-07,0.07791,5.6329e-06,0.00041029,0.0084823,1.9757e-18,8.9809e-05,0.058372,3.7169e-05,0.031325,0.0020891,0.028142,0.043655,2.1119e-05,4.0761e-07,0.0052078,4.1638e-06,0.011971,9.3944e-07,0.0059237,0.00025486,1.2408e-11,0.010672
GOMF_WIDE_PORE_CHANNEL_ACTIVITY	23	18	0.23136	0.0079518	0.17971	0.098993	1	1	1	0.644646	1	GJA1,GJA3,GJB2,GJB6,GJB7,GJC1,GJC3,GJD3,GSDMD,PANX1,PANX2,PANX3,PRF1,TOMM40,TOMM40L,VDAC1,VDAC2,VDAC3	0.094217,0.0095987,0.017445,0.012097,9.2905e-06,3.6537e-07,9.0344e-05,7.8845e-05,0.0013598,0.013672,4.0467e-05,3.6633e-05,0.051983,0.0011909,0.012715,0.0084638,0.0020721,0.022161
GOBP_SINGLE_STRANDED_VIRAL_RNA_REPLICATION_VIA_DOUBLE_STRANDED_DNA_INTERMEDIATE	20	13	0.26306	0.0076849	0.20434	0.098995	1	1	1	0.644646	1	AICDA,APOBEC3D,APOBEC3F,APOBEC3G,APOBEC3H,HMGA2,INPP5K,MORC2,MPHOSPH8,SETDB1,SMARCB1,TOP2A,TRIM28	0.0045638,0.057925,0.049174,0.089467,0.12153,0.0001264,0.007583,0.00057955,0.020072,0.010238,0.1046,0.0025068,0.0076246
GOBP_ORGAN_INDUCTION	23	18	0.21915	0.0075324	0.17028	0.099054	1	1	1	0.644646	1	BMP2,BMP4,CTNNB1,DKK1,FGF1,FGF10,FGF2,FRS2,GATA5,GDNF,ROBO1,ROBO2,SIX1,SPRY1,WNT11,WNT2,WNT2B,WNT5A	0.021297,0.055304,0.039559,9.4396e-07,0.022202,0.010515,0.0011758,0.0016674,0.062544,0.00067416,1.1568e-09,1.53e-10,0.014238,0.065038,0.0032127,0.010297,0.00025065,0.0048404
GOCC_MITOTIC_SPINDLE_MIDZONE	14	11	0.32327	0.0086877	0.25119	0.09907	1	1	1	0.644646	1	AURKB,CENPE,EML1,HNRNPU,KIF18A,KIF20B,MAP9,NUMA1,OR2A4,PRC1,RCC2	0.013817,7.8391e-06,0.00022286,0.055068,5.4566e-05,2.5185e-06,0.0015909,0.0061874,0.095755,0.0038913,0.0011349
GOCC_DENDRITIC_TREE	577	490	0.042722	0.0075413	0.033209	0.099156	1	1	1	0.644646	1	ABHD12,ABHD13,ABHD17A,ABHD17B,ABHD17C,ABI2,ABL1,ABR,ACAD9,ACTN1,ACTN2,ACVRL1,ADAM10,ADCY10,ADCY2,ADCY4,ADCY8,ADCY9,ADNP,ADORA1,ADORA2A,ADORA3,AGO2,AKAP5,AKAP9,ALCAM,ALS2,AMFR,ANK3,ANKS1B,ANXA3,APBA1,APBA2,APBA3,APOD,APOE,APP,ARC,ARF4,ARHGAP32,ARHGAP33,ARHGAP44,ARHGEF15,ARRB2,ASAP1,ASIC2,ATCAY,ATP1A2,ATP2B1,ATP2B2,AZIN2,BACE1,BAG2,BAIAP2,BCR,BECN1,BGLAP,BIN1,BMPR1A,BMPR2,BNIP3,BRD1,C9orf72,CACNA1C,CACNG3,CADM1,CALB1,CAMK2A,CANX,CAPN2,CAPRIN1,CASC3,CCNG1,CCR2,CD3E,CDC42,CDK5,CHL1,CHRM1,CHRM2,CHRM3,CHRM5,CHRNA3,CHRNA4,CKB,CLCN2,CLSTN2,CLSTN3,CLU,CNIH2,CNIH3,CNR2,CNTNAP2,COBL,COMT,CPEB3,CPEB4,CPLX2,CPNE6,CPT1C,CRHBP,CRHR2,CRIPT,CRTC1,CTNND2,CTTNBP2,CX3CR1,CYBA,CYFIP1,CYP46A1,DAB2IP,DAGLA,DBN1,DDN,DGKI,DHX36,DIP2A,DIP2B,DLG4,DMWD,DNAJB1,DNER,DNM3,DOCK10,DPYSL5,DRD1,DRD2,DRD4,DSCAM,DTNB,DTNBP1,DVL1,DYRK1A,EEF2K,EFNB2,ELAVL4,ELFN1,ELOVL5,EPHA4,EPHA5,EPHA7,EPHB1,EPHB2,EPHB3,FARP1,FAT3,FBXO2,FCGR2B,FEZ1,FLOT2,FUBP3,FXR2,FYN,FZD3,FZD4,GABRA1,GABRA2,GABRA4,GABRA5,GABRA6,GABRB1,GABRD,GABRG1,GABRG2,GABRG3,GAP43,GCHFR,GIGYF2,GIPC1,GLRA1,GLRA3,GLRB,GLRX2,GLRX3,GLRX5,GNAZ,GNG13,GOPC,GPER1,GPHN,GPM6A,GRIA1,GRIA2,GRIA4,GRID2,GRIK3,GRIK5,GRIN1,GRIN2A,GRIP1,GRIP2,GRM1,GRM3,GRM5,GRM6,GRM7,GSK3B,HCN2,HCN4,HIP1R,HNRNPAB,HNRNPU,HOMER1,HOMER2,HOMER3,HPCA,HRH1,HRH2,HRH3,HRH4,HSP90AB1,HSPA8,HTR1A,HTR1B,HTR1E,HTR1F,HTR2A,HTR2B,HTR4,HTR5A,HTR6,HTR7,IFT52,IGF2BP1,IGSF9,IL6ST,INPP5A,INPP5F,INPP5J,INSR,ITGA8,ITGB1,ITPKA,JPH4,KCNA1,KCNA2,KCNA4,KCNB2,KCNC1,KCNC2,KCNC4,KCND2,KCNE3,KCNH1,KCNIP1,KCNIP4,KCNJ14,KCNJ2,KCNK1,KCNN2,KIF17,KIF1A,KIF1B,KIF1C,KIF21A,KIF21B,KIF3B,KIF5A,KIF5B,KIRREL3,KLHL1,KNDC1,KPNA1,LAMP5,LGI1,LHFPL4,LMTK3,LPAR1,LRFN3,LRIT3,LRP2,LRP8,LRRK2,LYNX1,LYPD6,LZTS1,LZTS3,MAGI2,MAP1B,MAP1S,MAP2,MAP2K4,MAP6,MAPK8,MAPK8IP1,MAPK8IP3,MARK1,MARK2,MARK3,MARK4,MAST1,MAX,MCRS1,MINK1,MLPH,MME,MOB4,MPDZ,MPP2,MT3,MTOR,MYL7,MYO1D,N4BP3,NCDN,NDFIP1,NECAB2,NEDD4,NEURL1,NF1,NFASC,NGDN,NGFR,NIN,NLGN1,NLGN2,NOS1,NPFF,NPTN,NQO1,NR1D1,NRGN,NSG1,NSMF,NTRK1,NTRK2,NUMA1,OPA1,OPN4,OPRD1,OPRM1,OSBP2,P2RX3,P2RX6,P2RY1,PAK1,PALM,PALMD,PCDH8,PCSK1,PCSK2,PDE4B,PDLIM4,PDYN,PENK,PI4K2A,PIAS3,PLEC,PLK3,PLXDC1,PNOC,PPFIA2,PPP1CA,PPP1CC,PPP1R9A,PPP1R9B,PPP2R1A,PPP3CA,PPT1,PRKAA1,PRKAA2,PRKACA,PRKAR2B,PRKCG,PRNP,PRR7,PRRT2,PRSS12,PSD2,PSEN1,PSEN2,PTCH1,PTEN,PTK2,PTK2B,PTPRO,PURA,RAB17,RAB27A,RAB3IP,RAB5A,RAB8A,RABGEF1,RAC1,RAP1GAP,RARA,RBM8A,RCVRN,RELN,RET,RGS12,RGS14,RGS7BP,RGS8,RIN3,RIT2,ROGDI,ROR2,RPH3A,RPL28,RPTOR,RTN1,RTN4R,RTN4RL2,SACS,SAMD14,SAMD4A,SEMA3A,SEMA4F,SEZ6,SGCE,SHANK1,SHANK2,SHANK3,SHARPIN,SHISA6,SHISA7,SHISA9,SIPA1L1,SKOR1,SLC12A5,SLC17A8,SLC18A2,SLC1A1,SLC1A4,SLC32A1,SLC38A2,SLC4A10,SLC4A8,SLC6A6,SLC8A1,SLC8A2,SLC8A3,SMO,SNX14,SOD1,SORBS2,SORCS2,SRC,SRCIN1,STAT1,STAU2,STRN,STRN3,STRN4,STX3,STX4,SV2A,SYNDIG1,SYNPO,SYT11,TACR1,TACR3,TANC1,TANC2,TENM2,TH,THY1,TMEM108,TMEM222,TNN,TNS2,TP63,TPBG,TPGS1,TRAK1,TRAK2,TRAPPC4,TRIM3,TRIM9,TRPM5,TRPV1,TSC22D4,TTLL7,TXNRD2,UCN,UHMK1,UNC5C,URI1,USP8,VSTM5,WASF1,WDR47,XRN1,YKT6,ZC3H14,ZFYVE27,ZNF385A,ZNF804A,ZWINT	0.005373,0.00075988,0.0054162,0.10808,0.010897,0.0057186,0.0069252,0.0005448,5.3975e-06,2.2209e-05,6.1416e-05,0.0066811,0.0021892,0.089101,1.6731e-06,0.035715,2.4624e-05,4.7429e-05,0.036796,0.026013,0.068171,4.1341e-05,0.00046451,5.7142e-10,0.00025983,0.00062616,0.022625,0.079496,6.9119e-13,4.8023e-05,0.046493,0.014211,0.019661,0.0065937,0.0078514,0.0009553,0.0011916,0.00019654,0.0047885,0.0046261,4.0021e-08,0.0099726,0.024788,0.046318,0.044685,1.2041e-13,0.011084,0.00075816,0.001237,0.00044999,0.037973,0.043156,0.076365,5.0934e-05,0.00094966,0.0040541,9.8457e-07,0.0031502,0.001574,0.00032585,2.9536e-08,4.4394e-05,0.00043583,1.1147e-08,2.965e-11,0.00030252,0.0015175,0.00013241,0.00029725,0.0008855,0.042063,7.8679e-05,0.01684,0.0022996,0.042258,0.010185,0.00034843,0.0016703,0.096072,0.0033444,1.4307e-06,0.012147,1.139e-12,3.7311e-07,5e-10,0.014398,2.0532e-11,0.00021266,0.0017357,4.2227e-06,0.0016971,0.087594,0.00036396,0.0087898,0.0024051,0.00078595,0.022775,8.9402e-06,3.2294e-09,0.0091746,0.0036613,0.071603,0.03959,0.013743,4.7222e-05,1.9641e-11,0.013879,0.0050966,0.00038553,0.00039585,0.00017167,4.5697e-05,1.1071e-11,1.6098e-15,1.9917e-13,0.0013156,0.00046077,0.0066998,0.021647,0.0039444,0.00053422,1.5108e-05,8.4667e-10,1.254e-05,6.5186e-05,0.01429,0.014682,0.035056,1.2934e-05,0.00062568,8.8456e-05,0.0094897,0.028742,0.00083571,8.9846e-05,2.8161e-05,6.5742e-06,0.0011196,0.00035325,1.9623e-07,5.0768e-08,3.3897e-05,0.00090272,0.011045,5.0561e-10,3.6878e-06,0.056051,0.0031167,7.3717e-06,0.00097502,0.0031431,0.00029872,1.1845e-05,0.0095393,0.020609,0.0067945,0.022477,0.00085908,0.0013557,0.0011656,7.961e-07,0.015593,9.8859e-07,1.3787e-05,4.8442e-07,5.7081e-05,0.0015081,1.4024e-12,0.00027378,0.0062847,0.0049595,0.012291,5.974e-07,0.0092015,0.0012236,0.0063984,0.0093316,7.8831e-05,0.038638,4.2494e-05,0.024596,6.9419e-06,0.0020206,1.4017e-08,7.6744e-17,0.015337,0.061222,0.0013476,5.5549e-06,0.00087083,9.9521e-05,0.0024831,0.00010514,0.0073284,0.0015945,4.6947e-08,7.3772e-05,0.0022386,1.577e-05,9.6589e-15,0.0012502,0.055068,0.0039216,0.0017687,0.00043499,0.027167,0.00029485,0.0051942,1.784e-05,0.00025026,0.0025726,0.015268,2.0256e-06,2.1766e-07,0.0056043,0.020677,0.0026497,0.015866,0.0004888,0.0053534,0.0027416,0.049275,0.0052309,0.0071348,4.1569e-05,0.0027154,0.040429,0.0037514,0.0088226,0.0014482,0.0089161,0.0092224,4.3528e-06,0.0059788,0.00072631,0.04533,0.031536,0.00057299,0.0012109,0.023927,0.00026574,0.0042708,0.012226,4.7445e-09,0.00017508,5.9499e-07,0.0071247,0.00425,0.0074034,0.0072173,0.0070823,0.018982,0.036229,0.058818,0.0026138,7.1225e-09,0.1119,0.016533,1.8727e-07,2.0862e-10,0.0042826,0.0009843,1.2949e-05,0.0079318,3.6926e-05,0.0058493,0.032557,0.011899,0.0046079,0.11294,0.019817,1.2396e-07,0.0079483,1.3957e-07,0.00017151,0.00020944,0.0012516,1.1103e-11,0.0096706,0.00015448,0.018209,0.028424,0.0076624,0.0072776,7.2286e-07,4.9685e-05,0.003274,3.914e-08,1.33e-10,0.0014305,8.6501e-06,1.4577e-05,8.1286e-06,0.0074221,0.098705,0.011872,1.954e-14,0.0030804,0.0018873,0.14892,0.0025628,0.003239,0.026909,0.066351,0.0018843,0.0010185,0.003555,9.7334e-05,0.0010296,0.00050946,6.8458e-10,0.026266,0.023063,0.003276,6.0314e-08,0.00021501,2.6772e-05,0.00024938,0.00081445,1.7826e-05,0.00055211,1.959e-13,0.00089121,0.0036882,0.01151,0.0060465,0.0061874,0.069252,0.023321,0.00013563,0.010054,4.1872e-05,0.036463,0.0043712,0.013409,1.1133e-05,3.8388e-05,0.0019354,6.2241e-06,0.00060092,1.2108e-05,4.7784e-07,0.038309,0.048086,0.11966,0.0086496,0.0048612,0.028893,0.049548,2.0972e-07,0.031691,2.2737e-09,0.0025992,0.00010372,0.0028439,0.017823,0.0067124,6.9504e-05,0.0038564,0.043956,0.0061623,0.086408,0.00040391,0.038868,0.12206,5e-10,0.002206,0.017015,0.00015608,0.028978,0.0020109,0.00053942,3.0698e-06,0.033531,3.1299e-05,0.019966,5.8677e-05,0.025857,0.016195,0.00024921,0.0034454,0.020918,0.0015367,0.042296,0.00068003,2.3391e-05,0.1283,0.063571,4.1535e-05,0.071756,0.00080945,0.093862,4.232e-10,0.012616,1.7928e-05,0.028214,0.10263,0.0022457,0.019224,0.029075,3.8554e-08,2.7517e-12,0.0067496,0.0012242,0.0011872,0.047205,5.3946e-05,0.0001358,0.10116,0.0052142,0.10468,4.2303e-05,0.00010749,3.4715e-07,0.00070935,1.2427e-05,0.00014483,3.7877e-12,1.5818e-05,0.0006921,0.01002,0.0038666,0.10904,0.0096626,0.0012004,6.6486e-13,0.0024152,0.007728,0.00019866,0.0009015,0.00073944,0.29327,9.2652e-05,0.00045536,3.9396e-06,6.4706e-09,0.0001449,3.9879e-06,0.0016762,0.0046539,0.0022093,0.0066723,1.906e-05,0.11324,0.11035,0.042001,0.0019089,0.025391,0.0018993,0.0052756,0.0026315,0.011419,0.014212,0.034909,0.039993,7.0185e-10,0.0063524,0.016724,6.2968e-08,0.031199,0.00011205,0.014863,0.0010378,0.010891,0.0056235,0.037162,0.0077331,0.00049517,0.019024,0.00049237,0.0016827,0.0058383,2.8653e-10,0.0023035,0.0042646,0.00035972,0.022682,0.00090176,0.0040389,0.032764,0.0033743,0.0024954,0.0098346,0.01924,0.0045952,0.0003553,0.083208,0.0032679,1.5148e-05,0.026772
GOBP_LIVER_MORPHOGENESIS	23	18	0.22984	0.0078996	0.17874	0.09926	1	1	1	0.644751	1	CEBPB,CFLAR,CUL3,FBXW7,FGF1,FGL1,GLI1,HPN,IL6,LIMS2,MED1,NOTCH2,PROX1,PTN,RPS6KA1,SULF2,TGFA,TNFAIP3	0.0005894,0.00031846,1.6862e-05,0.0020386,0.022202,0.032987,0.00066643,0.012318,0.011106,0.0001731,2.075e-05,0.0067341,0.0033684,4.1633e-14,0.065032,0.00022626,0.041236,0.037052
GOMF_ISOPRENOID_BINDING	45	41	0.15505	0.0080368	0.12065	0.099395	1	1	1	0.645057	1	ABCA4,ADH4,ADH7,ALDH1A2,C8G,CRABP1,CRABP2,CYP26A1,CYP26B1,CYP26C1,CYP27C1,CYP2W1,FABP5,IGF2R,LCN12,NR2F2,OPN3,OPN4,OPN5,PTGDS,RARA,RBP1,RBP2,RBP4,RBP5,RBP7,RHO,RLBP1,RXRA,SERPINA5,STRA6,UGT1A1,UGT1A10,UGT1A3,UGT1A4,UGT1A6,UGT1A7,UGT1A8,UGT1A9,UGT2B4,UGT2B7	1.5645e-05,0.076881,0.013034,0.090013,0.014146,0.021485,0.00022278,0.00010551,0.0018731,0.00046532,0.00054167,0.0025634,0.0066648,2.7939e-06,0.0044009,0.013764,0.0021529,0.023321,0.019231,0.034954,2.3391e-05,0.034906,0.095942,0.0021067,0.00027512,0.027468,0.034805,7.821e-05,0.038572,0.0023082,0.0052935,0.053408,0.0046792,0.033793,0.033793,0.011287,0.0061397,0.0049965,0.0061397,0.080043,0.092022
GOBP_PROTEIN_EXPORT_FROM_NUCLEUS	57	46	0.13291	0.0072958	0.10348	0.099526	1	1	1	0.645336	1	AHCYL1,ANKLE1,ANP32B,BAG3,BARD1,CALR,CAMK1,CDK5,CHP1,DUSP16,EGR2,FRAT1,FRAT2,GAS6,GSK3B,HSPA9,IFI27,IL1B,NUP214,NUTF2,NXT1,PARK7,PKD1,PPM1A,PRKACA,PTPN11,PTPN14,RAN,RANBP17,RANBP3,RANBP3L,RAPGEF3,RBM22,SMURF1,SP100,STRADA,STRADB,STYX,TGFB1,TPR,TXN,UHMK1,XPO4,XPO5,XPO7,YWHAE	0.00020908,0.035593,0.0017956,0.010219,0.017833,6.8392e-05,0.029779,0.00034843,5.2616e-06,0.00022387,5.0616e-07,1.0878e-05,1.769e-08,0.017594,7.3772e-05,0.00012225,0.0043407,0.045802,0.00038122,0.0002253,0.015975,0.056436,0.02218,0.0008936,0.086408,0.00017348,0.00017609,0.077378,0.040518,0.0011868,0.021189,0.00021708,0.12284,2.0934e-05,0.031681,8.591e-07,0.0059139,0.0075942,8.9809e-05,0.0066428,0.081046,0.022682,4.0543e-06,0.094744,6.9075e-05,5.9208e-06
GOBP_RESPONSE_TO_ABIOTIC_STIMULUS	1096	885	0.031923	0.0074709	0.024899	0.099921	1	1	1	0.646515	1	AANAT,ABAT,ABCA4,ABCA7,ABCB1,ABCC8,ABCG5,ABHD12,ACAA2,ACADM,ACADVL,ACE,ACER1,ACOT11,ACTG1,ACTN4,ACTR5,ACVRL1,ADA,ADAM15,ADAM17,ADAM8,ADGRV1,ADM,ADO,ADORA1,ADRB1,ADRB2,ADRB3,ADSL,AGRP,AGT,AGTRAP,AIPL1,AK4,AKAP12,AKAP9,AKR1B1,AKT1,AKT2,ALAD,ALKBH5,ANG,ANGPT2,ANGPT4,ANGPTL4,ANKRD1,ANO1,ANO3,ANXA1,APAF1,APOBEC1,APP,APPL2,AQP1,AQP10,AQP2,AQP3,AQP4,AQP5,ARHGEF2,ARNT,ARNT2,ARRB2,ARSB,ASCL1,ASCL2,ASIC1,ASIC2,ASIC3,ATF2,ATG7,ATM,ATOH7,ATP1A2,ATP1B1,ATP2B1,ATP2B4,ATP6V0A2,ATP6V0D1,ATP6V1A,ATP6V1G1,ATP8A2,ATR,ATXN3,AURKB,AVPR1A,B3GAT1,B4GALT2,BABAM1,BACE1,BAD,BAG3,BARD1,BCL10,BCL2,BCL2L1,BCL3,BDKRB1,BDKRB2,BECN1,BEST1,BGLAP,BHLHE40,BIRC2,BLM,BMF,BMP2,BMP6,BMP7,BNIP2,BNIP3,BNIP3L,BRAF,BRAT1,BRCA1,BRCA2,BRD1,BRIP1,BRSK1,BTG2,CA9,CAB39,CABP4,CACNA2D4,CACNB4,CALR,CAMKMT,CAPN2,CAPN3,CARD16,CASP1,CASP2,CASP3,CASP5,CASP7,CASP8,CASP8AP2,CASP9,CASQ1,CASR,CAT,CAV1,CAV3,CBFA2T3,CBL,CBS,CCAR2,CCDC115,CCDC66,CCL11,CCL7,CCNA2,CCND1,CCND2,CCNG1,CD14,CD34,CD38,CD40,CDH2,CDH8,CDK5,CDKN1A,CDS1,CEP250,CERS1,CETN1,CFLAR,CHEK1,CHEK2,CHI3L1,CHP1,CHRNA10,CHRNA4,CHRNA7,CHRNA9,CHRNB2,CIDEA,CIRBP,CITED2,CLCA1,CLCN6,CLCN7,CLDN1,CLOCK,CLPB,CNGB1,CNN2,CNTNAP2,COL11A1,COL1A1,COL3A1,COPS3,CPEB2,CPEB4,CPT1B,CRADD,CRB1,CREBBP,CRNN,CRTC1,CRY1,CRY2,CSF1,CSRP3,CTNNB1,CTNS,CTSS,CUL4A,CXCL12,CXCR4,CYB5R4,CYBA,CYFIP1,CYGB,CYP1A1,DBH,DCANP1,DCUN1D3,DDAH1,DDHD2,DDR2,DHX36,DIO3,DISC1,DNAJA1,DNAJA2,DNAJA3,DNAJA4,DNAJB1,DNAJB4,DNAJB6,DNAJC2,DNAJC3,DNMT3A,DPP4,DRD1,DRD2,DRD3,DRGX,DTL,DYNLRB1,ECT2,EDN1,EEF1D,EEF2K,EFHD1,EGFR,EGLN1,EGLN2,EGLN3,EGR1,EIF2AK3,EIF2AK4,EIF2B1,EIF2B2,EIF2B3,EIF2B4,EIF2B5,EIF2S1,ELOVL4,ENDOG,ENG,ENO1,EPAS1,EPHA4,EPHB1,EPO,ERCC1,ERCC2,ERCC3,ERCC4,ERCC5,ERCC6,ERRFI1,ETV1,EXT1,EYA1,EYA3,EYS,F11R,F7,FADD,FAM162A,FANCD2,FANCG,FAS,FBP1,FBXL17,FBXL3,FBXO4,FECH,FEN1,FGF1,FGF2,FMN2,FMO1,FOS,FOSB,FOSL1,FOXB1,FOXO1,FYN,FZD3,GADD45A,GATA6,GCLC,GDF5,GHR,GHRL,GIP,GJA10,GJB6,GLRX2,GMPR,GNA11,GNAQ,GNAT2,GNB5,GNGT1,GPLD1,GPR151,GPR31,GPR4,GPR65,GPR68,GPR88,GRB2,GRIK2,GRIN1,GRIN2A,GRK7,GRM1,GRM6,GSK3B,GSN,GTF2H5,GUCA1A,GUCY1A2,GUCY2D,HAMP,HIF1A,HIF1AN,HIF3A,HK2,HMGCR,HMGN1,HMOX2,HNRNPD,HP1BP3,HPCA,HPN,HRAS,HRH1,HSBP1,HSD11B2,HSP90AB1,HSP90B1,HSPA2,HSPA5,HSPA6,HSPD1,HTR1B,HTR2A,HTR2B,HUS1,HVCN1,HYOU1,ICOSLG,IER5,IFI16,IGF1,IGF1R,IGFBP2,IGFBP7,IHH,IKBIP,IL12B,IL13,IL1A,IL1B,IL33,IMPACT,INIP,INO80,INSRR,INTS3,INTS7,ITGA2,ITGB1,ITGB3,ITGB6,ITPR1,ITPR2,IVL,JUN,JUND,KAT5,KCNA1,KCNA5,KCNC1,KCNC2,KCND2,KCNE1,KCNJ2,KCNK2,KCNK3,KCNK4,KCNMA1,KCNMB1,KCNQ1,KDM1A,KIAA0319,KIT,KMO,KRAS,KRT5,KRT8,LEP,LETM1,LGMN,LHFPL5,LIG4,LIMD1,LMNA,LONP1,LOXL2,LPAR1,LPL,LRP11,LRRC8A,LRRC8C,LRRC8D,LRRN4,LTBR,LYN,MAG,MAP1B,MAP2K4,MAP2K7,MAP3K1,MAP3K14,MAP3K4,MAP4K3,MAP7,MAPK10,MAPK11,MAPK13,MAPK14,MAPK8,MAPKAPK2,MB,MBD2,MCOLN1,MDM2,MDM4,MEIS2,MEN1,METRNL,METTL3,MFAP4,MGMT,MICU1,MIEF1,MLC1,MLST8,MME,MMP1,MMP14,MMP24,MMP3,MMP9,MPL,MSH2,MSH6,MSTN,MT3,MTA1,MTHFR,MTOR,MTPN,MYC,MYD88,MYLK,MYO15A,MYOCD,MYOD1,MYOG,N4BP1,NABP1,NABP2,NDNF,NDRG1,NDRG4,NDUFS2,NEDD4,NET1,NETO1,NEUROD2,NF1,NFAT5,NFATC4,NFE2L2,NFKB1,NFKBIA,NGB,NGFR,NHEJ1,NIPBL,NLRP1,NLRP3,NMT2,NOC2L,NOL3,NOS1,NOS2,NOS3,NOTCH1,NPFFR2,NPHP1,NPHP4,NPM1,NPPA,NPPC,NPS,NPTN,NPY,NQO1,NR2F6,NR4A1,NRXN1,NRXN2,NSMF,NTRK1,NUCKS1,OGG1,OPN1SW,OPN3,OPN4,OPN5,OPRD1,OPRM1,OTOP1,OXT,OXTR,P2RX2,P2RX3,P2RX7,P2RY1,P4HB,PALM,PAPPA2,PARP1,PAXIP1,PBK,PCK1,PCNA,PDC,PDCD6,PDE1B,PDE2A,PDE6B,PDE6C,PDE8B,PDGFA,PDGFRB,PDK1,PDLIM1,PDPK1,PDPN,PDZD7,PENK,PER1,PER2,PER3,PGF,PICK1,PIEZO1,PIEZO2,PIK3CA,PIK3CB,PIK3R1,PIN1,PINK1,PIRT,PITPNM1,PKD1,PKD1L1,PKD1L2,PKD2,PKD2L1,PKD2L2,PKDREJ,PKLR,PKN1,PLAT,PLAU,PLEC,PLEKHB1,PLEKHN1,PLIN1,PLK3,PLOD1,PLOD2,PMAIP1,PML,PNKP,POLB,POLD3,POLK,POLR2D,PPARA,PPARD,PPID,PPL,PPP1CA,PPP1CB,PPP1CC,PPP1R1B,PRAP1,PRDM1,PRDM12,PRICKLE1,PRIMPOL,PRKAA1,PRKACA,PRKCE,PRKDC,PRPH2,PSEN2,PSIP1,PSPH,PTAFR,PTCH1,PTEN,PTGER4,PTGIS,PTGS2,PTK2,PTK2B,PTN,PTPRC,PTPRK,PYCARD,RAB11B,RAB11FIP5,RAB3A,RAD51,RAD51AP1,RAD54B,RAD9A,RAD9B,RAF1,RBM4,RBM4B,RBPJ,RCSD1,RCVRN,RDH11,RDH13,RELA,REST,RETN,RFWD3,RGCC,RGR,RGS14,RGS7,RHBDD1,RHO,RHOB,RIC8A,RNF168,RNF34,RNF8,ROCK2,ROM1,RORA,RP1,RPE65,RPS6KB1,RPTOR,RRH,RUVBL2,RWDD3,RYR1,RYR2,SAG,SAXO1,SCARA3,SCARA5,SCEL,SCFD1,SCN11A,SCN1A,SCN2A,SCN2B,SCN9A,SCNN1A,SCNN1B,SCNN1D,SCNN1G,SDE2,SDF4,SDHD,SEMA5B,SERPINB6,SERPINE2,SERPINF1,SFRP1,SFRP2,SHANK3,SIK1,SIPA1,SIRT1,SIRT2,SIRT4,SLC11A2,SLC12A2,SLC12A5,SLC12A6,SLC1A1,SLC1A2,SLC1A3,SLC24A1,SLC24A4,SLC25A23,SLC25A27,SLC26A5,SLC27A1,SLC29A1,SLC2A4,SLC2A8,SLC38A2,SLC39A12,SLC4A10,SLC4A11,SLC52A3,SLC6A4,SLC7A11,SLC8A1,SLC8A3,SLC9A1,SLITRK6,SLU7,SMAD3,SMAD4,SMPD1,SNAI2,SOD1,SOD2,SOD3,SORD,SOST,SOX9,SPIDR,SRC,SST,ST20,ST8SIA1,STAC,STAT1,STC1,STC2,STK11,STK39,STOX1,STRA6,STRBP,STUB1,SUMO1,SWI5,TAC1,TACR1,TACR2,TACR3,TANC1,TERT,TFEC,TGFB2,TGFB3,TGFBR2,TGFBR3,TH,THBD,THBS1,THRA,TICRR,TIGAR,TIMELESS,TIPIN,TLK2,TLR2,TLR3,TLR4,TLR5,TMBIM6,TMC1,TMC2,TMEM109,TMEM135,TMEM161A,TNFRSF10A,TNFRSF10B,TNFRSF11A,TNFRSF1A,TNFRSF8,TNFSF14,TNKS1BP1,TP53,TP53BP1,TP53I13,TP53INP1,TPR,TREM2,TRIAP1,TRIM13,TRIM32,TRIM63,TRPA1,TRPC3,TRPM1,TRPM2,TRPM8,TRPV1,TRPV2,TRPV3,TRPV4,TSC1,TSC22D2,TSC22D4,TSPO,TSPYL5,TTN,TUBA1A,TULP1,TWIST1,TXN,TXNRD2,TYR,UBE2B,UBE4B,UBQLN1,UCN,UCP1,UCP2,UCP3,UIMC1,UMOD,UNC119,USP1,USP15,USP2,USP28,USP47,USP53,UVSSA,VASN,VCAM1,VEGFA,VEGFB,VEGFC,VGF,VHL,WDR47,WDR83,WNT11,WRN,XPA,XPC,XRCC1,XRCC2,XRCC4,XRCC5,XRRA1,YAP1,YWHAE,YY1,ZBTB1,ZFAND1,ZFP36L1,ZMPSTE24,ZNF516,ZRANB3	0.00012181,0.022033,1.5645e-05,0.015744,0.0068794,0.0023941,0.02847,0.005373,0.086148,0.030365,0.021647,0.00092013,0.072878,0.021149,5.4313e-05,0.011074,5.701e-14,0.0066811,0.00023969,0.00079934,0.10008,0.065947,2.422e-10,0.098728,3.3079e-06,0.026013,0.0047407,0.023715,0.10171,0.002421,0.063442,0.0032376,0.0039461,0.0017565,8.2633e-05,0.0032996,0.00025983,0.0075693,0.0033768,0.11771,0.010157,2.2136e-06,0.060261,0.022514,0.0016873,0.024335,7.8185e-08,0.0041481,0.00067562,0.008873,0.0080064,0.0027562,0.0011916,3.2963e-06,0.0027684,0.0042054,0.10931,0.040076,0.010444,0.10931,0.00032913,0.0057876,0.0082918,0.046318,0.0095107,0.0015222,0.025852,0.0024821,1.2041e-13,0.0026403,0.0022394,0.0022422,0.011627,0.0028007,0.00075816,0.0002774,0.001237,0.028316,0.0026426,0.00019441,0.086225,0.003694,0.00033563,0.0069321,0.00013122,0.013817,0.062671,3.0759e-11,8.2869e-05,0.0034649,0.043156,0.028005,0.010219,0.017833,0.015049,0.00078219,0.024373,0.0334,0.0048075,0.0776,0.0040541,0.019093,9.8457e-07,0.018018,0.0089598,0.050041,0.036013,0.021297,9.4174e-07,0.016633,0.0016885,2.9536e-08,3.3592e-09,0.0035997,0.025412,0.10651,0.00011067,4.4394e-05,0.035821,0.00037105,0.062651,9.5945e-05,0.054563,0.0080098,0.0012435,1.3424e-05,6.8392e-05,2.288e-05,0.0008855,0.0038387,0.00034201,0.014381,0.001832,0.0021222,0.00086451,0.0034037,0.015549,5.5239e-05,0.036118,0.0068287,0.012317,0.017078,0.090974,0.015291,0.0050007,0.0058384,0.008464,0.0075931,0.015992,0.00010332,0.0025077,0.0027377,5.6502e-06,0.0093085,0.002678,0.01684,0.074034,0.016296,0.0062353,0.037575,2.3824e-06,2.0756e-06,0.00034843,0.0067072,0.00021257,0.00044937,0.0039183,0.043335,0.00031846,0.0002996,0.011706,0.045403,5.2616e-06,0.091814,3.7311e-07,0.00096518,0.03712,1.3777e-05,0.0028875,0.00035199,0.010602,0.053278,0.035214,0.0049669,0.039636,0.011108,0.00033409,0.0065914,0.00087234,0.00036396,3.7479e-08,0.0024682,0.0002203,0.01802,1.3251e-05,0.022775,6.7476e-08,0.0018332,0.0015551,7.5302e-05,0.018964,0.013743,0.10729,0.00077272,0.00015092,0.0022789,0.039559,0.01143,0.016132,0.012264,0.028544,0.011541,0.038628,0.0050966,0.00038553,3.0379e-05,0.099388,0.024882,0.11957,0.044617,0.0014196,5.401e-06,0.01272,0.0013156,0.0030178,7.9916e-05,1.1967e-07,0.12555,0.017658,0.0013248,0.00053422,0.00035778,0.0031848,0.098119,0.007558,3.0066e-07,0.002886,0.01429,0.014682,0.0049383,0.0035676,0.0066112,6.0144e-05,0.0018658,0.029238,0.00081891,0.00083571,6.0218e-05,0.00023466,0.022592,0.00029303,0.0070067,5.9201e-07,0.079341,0.0005749,0.0011147,0.090233,0.086393,0.00028834,0.018476,0.00072491,0.0080756,0.0075781,0.06294,0.0089864,0.037771,0.00035325,3.3897e-05,0.010485,0.0010345,0.038782,0.047132,0.011584,0.063009,0.052198,0.12132,1.2172e-06,6.844e-09,0.016457,0.043096,0.00011025,0.026959,0.00043924,0.0096124,0.0010692,0.015471,0.00062948,0.0066994,0.0073665,7.5527e-10,0.00105,0.0067992,0.0023489,3.8534e-05,0.022202,0.0011758,0.001012,0.0046886,0.050482,0.0037773,3.7246e-06,0.017997,0.045221,1.1845e-05,0.0095393,0.0012837,0.037147,0.0052427,0.0040404,0.001909,5.6665e-05,0.0090351,0.011341,0.012097,5.974e-07,0.00022808,0.0056143,0.055773,1.118e-05,0.0014424,0.026262,0.019728,0.0014615,0.00028499,0.004064,0.019389,0.019692,0.00030858,0.095952,5.4789e-05,0.0013476,5.5549e-06,0.077459,0.0024831,0.0015945,7.3772e-05,0.0015551,0.00039164,0.0024806,2.9776e-05,0.048175,0.017208,0.027038,9.3291e-05,0.05763,0.0074298,5.0995e-06,0.048821,0.053595,0.068994,0.0058389,0.027167,0.012318,0.0010577,0.00029485,0.0024456,0.021059,0.0025726,5.8996e-05,6.566e-09,0.0053711,0.028123,1.2768e-14,2.1766e-07,0.0026497,0.015866,0.017804,2.4343e-06,0.00034978,0.013258,0.089733,0.0088635,9.1199e-05,1.9223e-08,3.3585e-06,3.5564e-06,0.10293,0.05313,0.0019343,0.050281,0.0091548,0.045802,0.00092379,0.0068799,0.16205,3.1595e-07,0.0043739,0.0018251,0.00377,0.0025011,0.0092224,0.00056951,8.6682e-06,0.0040664,7.2316e-07,0.069588,0.010442,0.0074517,0.012169,0.00072631,0.046501,0.0012109,0.023927,0.0042708,0.023167,0.00425,0.048829,0.00031209,0.028005,4.7788e-06,0.026928,0.00020763,0.060742,0.0166,0.0022831,0.0010098,0.080503,0.09022,0.051388,0.00012038,0.0015909,0.0011691,0.0074843,0.0018148,0.0059996,0.00021472,0.024543,0.0023191,0.011899,0.072273,0.02442,0.0097685,0.0014748,0.016562,0.0041299,0.0022348,0.00021878,0.033384,0.0096706,0.028424,0.03061,0.00014054,0.013785,0.014962,0.00014991,0.055364,0.0036484,7.1519e-09,0.099096,0.141,0.0072776,0.018947,0.024243,0.056188,0.010591,0.019753,3.6748e-14,2.9667e-09,0.00085252,0.012256,0.026358,5.1065e-11,7.5864e-05,6.6103e-06,0.0021095,0.00027909,0.046743,0.011872,0.040289,0.055143,5.5646e-07,0.11451,0.11346,0.011882,0.0071849,0.00099012,0.00047702,0.14892,0.11785,0.042786,0.0025628,0.031323,0.13261,0.082843,0.00011938,4.5793e-06,0.00076704,0.040222,0.087481,0.032297,0.0050935,0.00024118,0.0010275,0.027033,7.3162e-08,0.018092,9.7334e-05,0.0014176,0.0018557,0.062319,0.00050946,0.00059228,0.097164,0.0014312,0.02287,0.017138,0.0010659,0.023063,0.082741,0.0042683,0.00064765,0.021568,0.064497,0.00099613,0.12001,2.6772e-05,0.033962,7.8384e-06,0.011638,0.028234,0.05331,0.002345,0.0038025,0.030697,0.070367,0.010833,0.00081445,0.015454,1.7826e-05,0.04474,0.01715,5.4695e-26,0.0017324,0.0036882,0.01151,0.011317,0.0060132,0.0053796,0.0021529,0.023321,0.019231,0.00013563,0.010054,0.003431,0.01328,0.010189,0.046858,0.036463,0.046503,0.013409,0.0075506,3.8388e-05,0.00053219,0.00054368,0.010468,0.011992,0.0051352,0.04381,0.019649,0.012904,0.00032934,3.2976e-07,0.014263,0.001993,0.0082614,0.0055786,0.0090377,0.029288,0.026591,0.028516,0.00078534,0.073612,0.11966,0.0016878,0.007451,0.046626,0.00031797,0.057873,0.0025197,0.0027319,0.010218,0.10994,5.3295e-05,8.1243e-05,0.060241,0.013375,0.0080279,0.02218,0.002897,0.011588,0.017187,0.042327,0.00097937,0.090187,0.0003723,0.0039224,0.00049432,0.00082209,0.028893,0.019206,0.0010492,0.0061967,0.049548,0.017951,0.058566,0.0097812,0.0018392,0.047447,0.033662,0.039414,6.4962e-06,0.00038075,0.016132,0.0013744,1.6764e-14,4.6629e-05,0.0025992,0.0054636,0.00010372,0.042296,0.050791,0.035524,0.056297,1.404e-07,0.0011377,0.043956,0.086408,1.4449e-05,0.0012444,0.0023669,0.0020109,0.00031029,0.091194,0.022011,0.00053942,3.0698e-06,0.12905,0.0059612,0.016873,0.033531,3.1299e-05,4.1633e-14,0.030541,0.013718,0.0091452,0.0135,0.24652,0.00096638,5.8698e-05,0.11421,0.12546,0.00058297,4.862e-08,0.0030046,0.00040197,1.0317e-06,0.0004495,0.0013442,0.063571,0.00039217,0.015425,0.012623,3.2549e-07,0.033079,0.00075802,0.071004,0.0069827,0.093862,6.0875e-07,0.0017226,0.034805,0.018716,0.010492,2.8366e-06,0.022397,0.00037848,0.064811,5.5468e-06,1.0547e-14,1.5419e-06,0.00026463,0.18482,3.8554e-08,0.12115,0.081874,0.0001729,0.0014843,2.5434e-10,0.072935,0.0028597,0.002956,0.00073006,0.0046319,0.00017655,0.0069977,8.2104e-06,0.0027243,0.004827,0.0043229,0.0022348,0.011268,0.014838,0.00035604,0.00055951,0.018745,0.00091001,0.0040905,8.4725e-06,0.057038,0.001354,0.0018969,0.0060146,3.4715e-07,0.0049132,0.00034707,0.0025693,0.048174,0.014139,0.011849,0.0024512,0.01002,0.0012957,0.0096626,0.0013848,0.18766,3.0875e-10,3.4026e-07,0.037177,1.3917e-05,0.030203,0.015991,0.0068706,0.005343,0.0038916,0.0024152,0.0042299,0.007728,0.00054774,0.026016,0.016573,0.0038323,0.00073944,9.2652e-05,0.012018,0.036756,0.11631,0.0019251,0.0045461,0.014264,0.026725,6.4706e-09,0.010095,0.052328,0.016495,0.048012,0.07791,0.00061863,0.0016762,0.00064183,0.0085819,0.0064741,0.015571,0.0022093,0.057335,0.091531,0.00051987,0.00020255,0.0068679,0.0052935,0.00086792,6.4957e-07,0.0005243,0.049758,0.050605,0.011419,0.075007,0.014212,0.034909,0.0011077,0.0017662,0.0025227,0.10169,0.011653,7.3041e-05,0.0063524,0.034536,0.12506,0.014939,0.080859,0.0054199,0.00054991,0.010398,0.00012348,0.058372,0.0074517,3.7169e-05,0.068926,0.0029758,0.0049941,0.014414,0.055997,0.0019902,0.00025439,0.0088508,0.026402,7.6658e-05,0.062736,0.001593,0.035939,0.036463,0.00050218,0.079377,0.0066694,0.11946,0.0066428,0.043655,0.00017956,1.6697e-08,0.060747,0.028458,0.071622,7.9124e-07,0.0044871,0.018925,0.13197,0.0058383,0.074279,0.026433,0.00015767,0.0006689,8.5457e-05,2.8653e-10,0.088673,0.0015437,0.00040742,0.0052078,0.0047636,0.0058641,0.081046,0.0042646,0.023008,0.030127,0.01718,0.00087359,0.00035972,0.00011047,0.012426,0.00066724,3.9947e-06,0.065628,0.0088638,0.03071,8.6812e-07,0.014846,0.012367,0.0041052,0.0060048,0.0078986,7.0444e-06,0.0095833,0.0028594,0.0052186,0.028099,1.0656e-05,0.011741,0.0098346,9.2601e-06,0.0032127,0.11982,0.026278,0.021116,5.1286e-06,0.047374,0.0041465,0.0030295,0.0059662,3.848e-05,5.9208e-06,0.01039,1.2942e-09,0.15139,0.082865,0.013059,1.5091e-05,0.057664
GOBP_RESPONSE_TO_ARSENIC_CONTAINING_SUBSTANCE	30	25	0.20184	0.008174	0.15746	0.099953	1	1	1	0.646515	1	ALAD,ATF3,ATR,CPEB2,CPOX,CYP1A1,CYP1B1,DHX36,GCLC,GSTO1,GSTO2,HNRNPA1,MAPK13,MKNK2,PPIF,RBM4,RNF4,SERPINF1,SLC38A2,SRRT,TNFRSF11B,UROS,ZC3H12A,ZFAND1,ZFAND2A	0.010157,0.00066053,0.0069321,1.3251e-05,0.12101,0.099388,0.062869,0.0013156,0.0052427,0.0040396,0.0047194,0.034688,0.099096,0.053515,0.057536,0.00040197,7.2422e-07,0.001354,0.0024152,0.00017459,0.0022237,0.035839,0.0016455,0.15139,0.004115
GOBP_RESPIRATORY_BURST_INVOLVED_IN_DEFENSE_RESPONSE	15	9	0.36416	0.0088531	0.28411	0.099972	1	1	1	0.646515	1	DUSP10,GRN,HCK,INS,LBP,PIK3CD,PIK3CG,PRDX2,TREM2	1.1777e-05,0.023528,0.0072971,0.0045412,3.59e-05,0.001179,0.050731,1.0326e-08,0.043655
GOBP_MULTICELLULAR_ORGANISMAL_LEVEL_HOMEOSTASIS	735	596	0.038343	0.0074378	0.029937	0.10014	1	1	1	0.646591	1	ABAT,ABCA12,ABCA3,ABCA4,ABCB10,ABCC8,ABHD6,ABL1,ACACA,ACACB,ACADL,ACADVL,ACIN1,ACOT11,ACOT13,ACP5,ACSL1,ACTB,ACTG1,ACTN3,ACVR1B,ACVR2A,ACVR2B,ADA,ADAM17,ADAM8,ADAR,ADCY6,ADGRF5,ADGRG1,ADGRV1,ADIPOR1,ADORA1,ADRB1,ADRB2,ADRB3,AHSP,AIPL1,AKAP11,AKR1B1,AKT1,AKT3,ALAS1,ALDH1A1,ALK,ALPL,AMPD2,ANGPT1,ANKRD54,ANXA1,AP3B1,APBB2,APC,APPL2,AQP1,AQP2,AQP3,AQP4,ARID4A,ARMS2,ARNT,ASXL1,ATP1B2,ATP6V1B1,AXL,AZGP1,B2M,BARD1,BBS1,BBS10,BBS12,BBS2,BBS4,BCL10,BCL2,BCL2L11,BCL6,BCR,BGLAP,BMP4,BMP6,BMP8A,BPGM,BRD1,BTBD9,CAMLG,CARD11,CARD9,CASP3,CAV1,CCDC154,CCDC66,CCNB2,CCR2,CCR7,CD34,CD38,CD74,CDH2,CDH23,CDH3,CDH5,CDHR1,CDK5RAP3,CDK6,CEBPB,CEBPG,CFLAR,CFTR,CHMP4B,CIDEA,CITED2,CLCN3,CLDN1,CLDN12,CLDN18,CLDN5,CLN8,CLRN1,CMKLR1,CNGB1,CNR1,COL2A1,COL3A1,COMP,CORO1A,CPT2,CRB1,CRB2,CRISPLD1,CROCC,CRTC1,CRTC3,CSF1,CSF1R,CTNNB1,CTSH,CTSK,CUBN,CX3CR1,CXADR,CXCR4,CYP11B2,CYTL1,DBH,DCSTAMP,DDIT3,DECR1,DIO2,DLL1,DMTN,DNAJA3,DNASE2,DOCK10,DOCK7,DRAM2,DRD1,DRD2,DYNC1H1,DYRK3,EBF2,EDN2,EDNRB,EGR1,EHMT1,EIF4G1,ELOVL6,EMCN,EMX1,EPAS1,EPB42,EPO,ERCC2,ERCC6,ESAM,ESRRB,ESRRG,ETS1,ETV2,EXT1,EXT2,F11R,F2R,FABP4,FABP5,FADD,FAM210B,FANCC,FAS,FECH,FFAR4,FGF21,FH,FLCN,FLT3,FLVCR1,FMO1,FMO2,FMO4,FOXA3,FOXC1,FOXC2,FOXN1,FOXO1,FOXO3,FSHB,FSTL1,FTO,GADD45G,GATA2,GATM,GCNT2,GCNT4,GHRL,GIGYF2,GJA1,GJB6,GLIS2,GNAS,GPAM,GPR137,GPR137B,GPR183,GPR3,GPR55,GRB10,HADH,HAMP,HCAR2,HCLS1,HCRT,HDAC3,HIF1A,HMGB1,HMGB2,HOXB6,HSCB,HSPA9,HSPB1,HTR2A,IAPP,ID1,IGF1R,IGF2BP2,IHH,IL13,IL15,IL17A,IL18,IL18R1,IL1A,IL1B,IL2,IL20RA,IL20RB,IL2RA,IL4,IL4R,IL6,IL7,IL7R,ILDR1,ILDR2,INHA,INHBA,INPP5K,IQCB1,IREB2,IRF4,IRX3,ISG15,ITGB1,ITGB3,ITGB6,ITPKB,JAK2,JAK3,JAM2,JAM3,JCHAIN,JMJD6,KCNQ1,KDM1A,KDM3A,KDM6B,KDR,KIT,KITLG,KLF1,KLF13,KLF2,KLHL10,KMT2E,KRAS,KRT1,KSR2,L3MBTL3,LACRT,LAMA2,LAMA4,LAMC1,LAT,LCA5,LCN2,LDB2,LEP,LEPR,LGALS2,LGALS9,LGR4,LIPA,LMO1,LNPEP,LPCAT1,LPIN1,LRRC19,LRRK1,LSR,LTBP3,LTF,LYAR,LYN,LYZ,MAEA,MAFB,MAP2K6,MAPK11,MAPK14,MB,MBL2,MBP,MC3R,MC4R,MED1,MERTK,METRNL,MEX3C,MFAP2,MFHAS1,MFN2,MFSD2A,MIF,MKS1,MLLT6,MLXIPL,MPL,MRAP2,MTF1,MTHFD1,MUC13,MUC2,MUC4,MUC6,MYB,MYCT1,MYO5B,NANOS1,NAPEPLD,NCAPG2,NCDN,NCKAP1L,NCSTN,NDN,NF1,NFKBIZ,NKIRAS1,NLE1,NLRP6,NMU,NOS3,NOTCH1,NOVA2,NOX4,NPHP4,NPR3,NR1D1,NR1D2,NR4A3,NXNL1,NXNL2,OAS1,OCIAD1,OCIAD2,OCLN,OMA1,OXT,OXTR,P2RX7,PASK,PBLD,PCDH15,PCTP,PDE4B,PDGFC,PDK4,PECAM1,PEMT,PER2,PIGR,PIK3CA,PIK3CB,PIK3CD,PIP,PIWIL4,PKN1,PKNOX1,PLA2G10,PLCL1,PLCL2,PM20D1,PMAIP1,POC1B,POLB,PPARGC1A,PPARGC1B,PPP1R13L,PPP2R3C,PPP3CB,PRCP,PRDM14,PRDM16,PRDX1,PRDX2,PRICKLE1,PRKAA1,PRKAA2,PRKAB1,PRKAB2,PRKACA,PRKACB,PRKACG,PRKCA,PRKDC,PRLH,PRLR,PRMT1,PROM1,PTBP3,PTGER3,PTGES,PTGS2,PTH,PTH1R,PTH2R,PTK2B,PTPN11,PTPN2,PWWP2B,RAB3D,RAB7A,RAC3,RASSF2,RB1,RBP4,RBPJ,RC3H2,RCN3,RCOR1,RDH12,RHEB,RHO,RIPK3,RP1,RPE65,RPS14,RRN3,S1PR1,SART3,SCD,SCNN1A,SCNN1B,SCNN1G,SERPINA3,SFTPD,SFXN1,SGIP1,SH2B2,SH2B3,SH3GL2,SIGLEC15,SIRT1,SIT1,SKIL,SLC11A1,SLC11A2,SLC12A2,SLC15A4,SLC1A1,SLC22A5,SLC25A38,SLC25A44,SLC27A1,SLC28A2,SLC35D3,SLC39A3,SLC39A8,SLC46A2,SLC4A1,SLC4A2,SLC7A11,SLN,SMAD5,SMAP1,SMO,SNX10,SOD1,SOS1,SOS2,SOX4,SOX9,SP3,SPATA7,SPNS2,SPP1,SPRR2A,SQSTM1,SRC,ST6GALNAC1,STAT1,STAT3,STAT5B,STAT6,STK11,STK39,SYK,TCIRG1,TF,TFF3,TGFBR3,THRA,TJP1,TJP2,TJP3,TLE3,TLR4,TMEM119,TMEM14C,TMEM18,TMEM64,TNFAIP3,TNFRSF11A,TNFRSF11B,TNFRSF13B,TNFSF11,TNFSF13B,TNFSF14,TNS2,TP53INP2,TPP1,TRAF3IP2,TRIM32,TRIM58,TRPM2,TRPM8,TRPV1,TRPV2,TRPV4,TSHR,TSKU,TSPO2,TUB,TUBA1A,TULP1,UBA5,UBAP2L,UBASH3B,UBB,UCP1,UCP2,UFL1,UMOD,USH1C,USH1G,USH2A,USP45,VCL,VEGFA,VPS13B,VPS54,VSTM4,WDR48,WNT10B,WWTR1,YAP1,YBX2,ZBTB7B,ZC3H8,ZFP36L1,ZFPM1,ZG16B,ZNF251,ZNF423,ZNF516,ZNF675,ZNF830,ZNHIT1	0.022033,0.027967,0.050255,1.5645e-05,0.011812,0.0023941,0.00084655,0.0069252,0.0079697,0.034573,0.0020691,0.021647,0.0089285,0.021149,0.025883,0.00099912,0.00025647,0.0073333,5.4313e-05,1.7703e-05,0.0014597,0.051889,0.024089,0.00023969,0.10008,0.065947,2.8677e-06,1.7835e-05,0.043552,0.0042715,2.422e-10,0.020729,0.026013,0.0047407,0.023715,0.10171,0.060162,0.0017565,0.000334,0.0075693,0.0033768,7.1764e-08,1.6333e-07,0.011147,4.2264e-11,6.4221e-05,1.118e-05,0.0029225,0.00064666,0.008873,1.5573e-05,0.0002234,0.03643,3.2963e-06,0.0027684,0.10931,0.040076,0.010444,0.044269,0.005913,0.0057876,0.10539,0.00020655,0.10023,0.02311,0.0013984,0.026203,0.017833,2.7752e-06,0.10921,0.012719,0.003137,0.015831,0.015049,0.00078219,0.00071682,3.5156e-05,0.00094966,9.8457e-07,0.055304,9.4174e-07,0.022736,0.042566,4.4394e-05,1.178e-05,0.045195,0.00013711,0.0081292,0.0021222,0.090974,0.00025009,0.00010332,0.00037988,0.0022996,0.0002276,0.016296,0.0062353,0.031851,2.3824e-06,0.00024258,0.0027056,0.0003125,0.0039939,0.00014613,9.1067e-05,0.0005894,0.012197,0.00031846,0.012261,0.017301,0.0028875,0.010602,3.1581e-09,0.039636,0.034746,0.071744,0.0082662,0.0058118,2.2862e-05,0.0010278,0.0065914,0.0049166,1.7535e-05,0.0002203,0.0018458,2.8324e-05,1.4433e-06,0.0015551,0.0022986,0.00077028,0.078077,0.013743,0.0055119,0.00015092,0.0131,0.039559,0.059431,0.0070995,0.0025055,0.013879,0.0032283,0.011541,0.060242,0.052444,0.024882,1.5945e-05,0.014735,0.00241,0.096926,1.3759e-05,0.0049828,0.017658,9.1279e-07,1.254e-05,0.017856,0.059681,0.01429,0.014682,0.043726,0.036279,1.0791e-06,0.011933,0.015674,5.9201e-07,0.011898,1.2647e-05,8.0848e-05,0.053839,0.0034062,0.037771,0.09262,0.010485,0.038782,0.052198,1.0745e-10,0.0084414,7.9676e-13,0.0014507,2.7732e-05,6.844e-09,0.001197,0.026959,0.013163,0.00097335,0.0066648,0.0096124,0.07509,0.0070998,0.0066994,0.0023489,0.057708,1.7482e-05,0.0020677,0.013492,0.0023844,0.0036492,0.0046886,0.0056798,0.011763,0.016819,0.018596,0.080049,0.036327,0.045221,0.0012259,0.012949,6.2899e-05,0.00073519,2.005e-11,0.072663,0.12737,0.045549,0.00022878,5.6665e-05,1.4024e-12,0.094217,0.012097,3.3918e-06,0.0033621,0.0042233,0.028005,0.0088211,0.011794,0.0021895,0.00070329,0.00093096,0.14042,0.017208,1.2394e-06,0.030522,0.04164,2.1703e-06,0.027038,0.012686,4.4586e-05,0.0022592,0.0034291,0.00012225,0.0039472,0.0026497,0.051733,0.035825,1.9223e-08,0.0028424,0.10293,0.050281,0.020583,0.020387,0.015869,0.00093182,0.0091548,0.045802,0.00017466,0.0095773,2.7423e-08,0.0027681,0.0057933,0.072928,0.011106,0.055725,0.0069625,0.015547,0.00033812,1.0419e-07,5.9698e-05,0.007583,0.041674,4.0243e-11,0.013693,0.0035443,0.0036415,0.0092224,0.00056951,8.6682e-06,5.2747e-05,0.01784,0.037812,0.036692,3.1473e-08,0.040355,0.00047695,0.00020763,0.060742,0.0014071,0.00021158,0.00084924,0.0022831,0.0032786,5.6762e-06,3.9047e-08,0.010764,0.033974,0.011357,0.080503,0.035361,6.4895e-05,0.00041882,0.052238,5.752e-06,0.085701,0.0037331,0.0081747,0.080927,0.054965,0.010795,0.00012038,0.0078849,0.022964,0.016468,0.031489,0.0004312,0.0081367,2.7729e-06,0.0013785,0.0034772,0.0032614,0.017821,0.048072,2.8784e-05,0.0013855,0.045853,0.00021878,0.031222,0.0058414,0.042546,2.776e-05,7.1519e-09,0.141,0.024243,0.024861,3.2002e-06,0.050647,0.036743,2.075e-05,0.01621,0.012256,7.4863e-09,0.10012,0.0035755,0.046191,0.0041508,0.00099395,9.0518e-08,0.0088225,0.014192,0.011882,0.019909,0.0099244,2.548e-14,0.010373,0.0090214,0.013466,0.0028847,0.011393,0.039773,0.028338,0.058822,0.065916,0.0099018,0.0018843,0.00027621,0.0010304,0.070017,0.00050946,0.0075742,0.044252,0.0073106,0.0030816,0.017325,7.8384e-06,0.011638,0.010589,0.0010434,0.002345,0.031718,0.00055211,0.046198,0.015442,0.034129,0.014363,0.011807,0.0028945,3.3673e-05,0.026768,0.053793,0.01328,0.010189,0.046503,0.019858,0.00095299,1.5191e-05,0.043454,4.7784e-07,0.001188,0.023351,0.064714,0.053839,0.007451,0.033748,0.010218,0.10994,0.001179,0.0012187,0.023065,0.0039224,0.0012301,0.0042087,6.5635e-14,0.02872,0.026573,0.0097812,4.348e-08,0.033662,9.0397e-05,0.0072853,0.0047132,3.5925e-05,0.073258,2.7749e-05,0.00032522,0.00017812,0.0053172,1.0326e-08,1.404e-07,0.043956,0.0061623,0.0031471,0.0074814,0.086408,0.019037,0.054875,6.7588e-08,0.0012444,0.073734,0.023043,0.0091746,1.5078e-07,0.04108,0.015562,0.0023758,0.016873,0.043384,0.030244,0.002022,3.1299e-05,0.00017348,5.445e-05,0.020246,0.00013381,0.0010095,0.0089266,0.0049958,0.023049,0.0021067,0.0004495,0.0070451,0.14837,0.0069867,0.0029534,0.031647,0.034805,0.097164,1.5419e-06,0.00026463,0.040687,3.5457e-09,0.056588,0.010811,0.0737,0.0022348,0.011268,0.00035604,0.0039375,0.056826,0.045061,0.00069012,0.0024432,0.042666,0.044482,0.029103,0.0025693,0.00017109,0.10947,0.026174,0.011849,0.0024512,0.024151,0.0096626,0.071195,0.028839,0.0039544,0.015991,0.063204,0.043395,0.0019615,0.15187,0.0072898,8.0998e-06,0.00024073,0.0038323,0.0038912,0.0072655,0.0036647,0.00045536,0.01956,6.4706e-09,0.0075331,0.013416,0.0038702,0.07791,0.0055735,0.0026653,0.030015,0.0041567,0.099211,0.0004728,0.0016762,0.0019929,0.0022093,0.00041029,0.0019704,0.045796,0.00051987,0.00020255,0.012771,0.074174,0.055395,0.03844,7.3041e-05,0.014939,1.0113e-05,0.0022819,0.10063,2.5226e-06,3.7169e-05,0.033043,0.023854,0.0036289,0.0045661,0.037052,7.6658e-05,0.0022237,0.029466,0.013956,0.0096958,0.035939,0.014863,0.00028081,0.052049,6.6816e-06,0.060747,0.0045465,0.018925,0.13197,0.0058383,0.074279,0.00015767,0.005324,8.2769e-11,0.012159,0.0022759,0.0052078,0.0047636,0.051292,9.0149e-07,5.4545e-05,0.042934,0.00011047,0.012426,0.0071066,0.065628,0.069317,0.02119,0.0038858,0.0029307,0.0018277,0.0028594,0.0014711,9.3944e-07,0.047881,0.00078408,4.1078e-15,0.00031566,3.848e-05,7.503e-06,0.00023554,0.044723,0.082865,0.064711,0.074903,0.044259,1.9214e-08,1.5091e-05,0.019839,1.7393e-06,7.3159e-05
GOBP_PROTEIN_TARGETING_TO_VACUOLE	44	37	0.15973	0.0078662	0.12472	0.10016	1	1	1	0.646591	1	AP3B1,AP3D1,AP3M1,AP4M1,ATG14,BECN1,CLU,GCC2,GGA3,GNPTAB,GNPTG,HGS,HSPA8,LHCGR,M6PR,MON1B,NAGPA,NEDD4,PIK3C3,PIK3R4,PXK,RAB7A,SCARB2,SMURF1,SORL1,VPS13A,VPS13C,VPS13D,VPS37A,VPS37B,VPS37C,VPS41,VPS4A,VPS53,VPS54,VPS8,ZFYVE16	1.5573e-05,0.00016458,0.0060185,0.00090381,3.9265e-05,0.0040541,0.0017357,0.041067,0.010373,0.070151,0.0007167,0.0012644,0.015268,1.2496e-06,0.020143,0.0018425,0.00035161,9.7334e-05,1.721e-05,0.015944,0.00079402,0.0010095,8.2902e-06,2.0934e-05,0.011562,0.037045,0.00058517,0.00078416,2.4799e-06,2.406e-06,0.023887,5.5383e-05,7.5238e-05,0.0045559,9.3944e-07,0.012238,0.0013114
GOBP_REGULATION_OF_ORGAN_GROWTH	98	74	0.10461	0.0072767	0.081797	0.10048	1	1	1	0.647594	1	ACACB,AKAP6,AKT1,BASP1,BCL2L11,BMP10,BMPR1A,CAV3,CDK1,CGA,CITED2,CXADR,DUSP6,EDN1,ERBB4,FGF2,FGF20,FGF9,FGFR2,FLVCR1,FOXC1,FOXC2,FOXP1,FXN,GATA6,GLI1,HAMP,HEY2,IGF1,IGF2,IL7,JARID2,KCNK2,LATS1,LATS2,MAEL,MAPK11,MAPK14,MYH6,NKX2-5,NOTCH1,PARP2,PI16,PIM1,PPARA,PROX1,PTEN,RBP4,RBPJ,RGS2,RGS4,RUNX1,SAV1,SERP1,SLC6A4,SMO,SOD1,STK3,STK4,TBX2,TBX20,TBX5,TGFBR1,TGFBR2,TGFBR3,TP73,VGLL4,WNT2,WT1,WWC1,WWC2,YAP1,YY1,ZFPM2	0.034573,4.4431e-05,0.0033768,0.0028393,0.00071682,0.033679,0.001574,0.015291,0.0042621,3.7674e-05,0.010602,0.0032283,8.4669e-08,0.029238,3.0652e-15,0.0011758,0.027654,0.034513,0.0014301,0.0036492,0.018596,0.080049,5.6141e-09,0.034947,0.037147,0.00066643,0.017208,0.00024692,9.1199e-05,0.0015133,0.055725,0.01663,0.048829,0.015177,0.031227,0.0015086,7.1519e-09,0.141,4.9929e-05,0.021738,0.011638,0.028185,0.020919,0.020648,0.016132,0.0033684,3.0698e-06,0.0021067,0.0004495,5.4087e-06,0.10479,0.00025865,0.0013247,0.040881,0.016573,0.00045536,6.4706e-09,0.00089435,1.8652e-14,0.0029551,0.011857,0.0091274,0.051811,0.011653,7.3041e-05,0.028142,0.010676,0.010297,0.0028534,6.0232e-06,0.06728,3.848e-05,0.01039,1.1907e-11
GOBP_SMOOTH_MUSCLE_CELL_MIGRATION	93	56	0.12847	0.0077786	0.10047	0.10052	1	1	1	0.647594	1	AAMP,ABHD2,ACE,ADAMTS1,AGT,BCL2,BMP4,BMPR1A,CORO1B,CRK,CYP1B1,DDIT3,DDR2,DOCK4,DOCK5,DOCK7,FGF9,GNA12,GNA13,GRB10,IGF1,IGFBP3,IGFBP5,ITGA2,ITGB3,LPAR1,LRP1,MYOCD,NDRG4,NF1,NFE2L2,NR4A3,NRP1,P2RY6,PARVA,PDGFA,PDGFD,PDGFRB,PLAT,PLAU,PLXNA1,PPARD,PRKG1,RPS6KB1,S100A11,S1PR2,SEMA6D,SERPINE1,SLIT2,SORL1,SRC,TACR1,TERT,TLR4,TPM1,TRIB1	0.034429,6.9666e-05,0.00092013,0.10461,0.0032376,0.00078219,0.055304,0.001574,0.009075,7.6382e-07,0.062869,0.014735,0.01272,5.3148e-05,0.024001,0.017856,0.034513,0.0012827,0.013072,0.00093096,9.1199e-05,0.015447,0.011595,0.0025011,0.00056951,0.011899,0.045796,0.00076704,7.3162e-08,0.00050946,0.0014312,0.015442,6.787e-07,6.6031e-05,0.010859,0.0055786,0.018126,0.0090377,0.00049432,0.00082209,0.0014004,0.0013744,1.7574e-12,0.18482,0.037915,0.0002472,0.014738,0.0068584,1.3896e-07,0.011562,0.0016762,0.011419,0.0011077,3.7169e-05,0.013303,0.00041268
GOBP_EMBRYO_IMPLANTATION	54	46	0.13403	0.0073575	0.10485	0.10058	1	1	1	0.647594	1	A1CF,ACVR1B,ACVR1C,AGO2,APELA,APLF,ARHGDIB,BSG,C1QBP,CALR,EMP2,EPO,FBLN1,FKBP4,FUT7,GJA1,HMX3,IGFBP7,IL1B,ITGB3,ITGB4,LIF,MMP9,NODAL,PCSK5,POLR1B,PPARD,PRDM14,PRLR,PTGS2,RECK,RPL29,SOD1,SPP1,STC1,STC2,SYDE1,TEAD4,TGFBR2,TPPP3,TRIM28,UBE2Q1,UBTFL1,VEGFA,VMP1,YTHDF3	0.001862,0.0014597,0.0377,0.00046451,0.026968,0.0054649,0.019306,0.0108,0.00038301,6.8392e-05,0.018051,0.010485,0.002109,0.028255,0.00039797,0.094217,0.0052139,3.5564e-06,0.045802,0.00056951,0.0048023,0.00029924,0.11346,0.06459,6.2811e-09,0.011417,0.0013744,0.00032522,0.023043,0.016873,5.2758e-05,8.0401e-08,6.4706e-09,0.0041567,0.057335,0.091531,0.086141,0.028398,0.011653,0.021059,0.0076246,3.593e-06,0.009215,0.0028594,0.0015352,0.007223
GOMF_CHAPERONE_BINDING	99	83	0.10169	0.0074896	0.0796	0.10072	1	1	1	0.647927	1	AHSA1,AMFR,ATP1A2,BAG1,BAG2,BAG3,BAG4,BAG5,BIN1,BIRC2,BIRC5,CALR,CDC37,CDC37L1,CFTR,CLU,CP,CTSC,DNAJA1,DNAJA2,DNAJA4,DNAJB1,DNAJB13,DNAJB2,DNAJB4,DNAJB5,DNAJB6,DNAJB8,DNAJB9,DNAJC1,DNAJC10,DNAJC3,DNAJC9,DNLZ,ERP29,FGB,FICD,FNIP1,FNIP2,GAK,GET4,GNB5,GRN,GRPEL1,GRPEL2,HSCB,HSPA2,HSPA5,HSPA8,HSPB6,HSPD1,HSPE1,LRP2,OGDH,PACRG,PDPN,PFDN4,PLG,PRNP,PTGES3,PTGES3L,RNF207,SACS,SCARB2,SDF2L1,SLC12A2,SLC25A17,SOD1,STUB1,SUGT1,SYVN1,TBCA,TBCC,TBCD,TBCE,TERT,TIMM44,TP53,TSACC,TSC1,USP13,VWF,WRAP53	0.023886,0.079496,0.00075816,0.020229,0.076365,0.010219,2.2485e-05,1.2101e-14,0.0031502,0.0089598,0.016393,6.8392e-05,0.010991,0.041639,0.012261,0.0017357,0.0072697,0.0012569,1.1967e-07,0.12555,0.0013248,0.00053422,0.036075,0.0011629,0.00035778,0.0052132,0.0031848,0.038594,0.001261,0.0002766,0.025107,0.007558,0.077762,0.0081292,0.00036413,0.075672,0.00078924,0.0033694,6.5947e-14,8.0942e-05,7.1516e-07,0.0014424,0.023528,0.0037327,0.00048099,0.0034291,6.566e-09,0.0053711,0.015268,2.5584e-08,1.2768e-14,1.249e-14,0.019817,0.044546,0.00053933,0.00078534,0.027517,0.013596,0.12206,0.012029,0.037517,0.0014447,0.0011872,8.2902e-06,0.0018031,0.0024512,0.00091807,6.4706e-09,6.4957e-07,0.0087524,0.0033285,0.031304,0.0053024,0.0037718,9.3789e-10,0.0011077,0.012682,0.00050218,5.4521e-06,0.0006689,0.00015628,0.015352,0.00050218
GOBP_REGULATION_OF_PEPTIDE_TRANSPORT	188	158	0.075425	0.0076451	0.059075	0.10085	1	1	1	0.648195	1	AACS,ABAT,ABCA12,ABCC8,ACVR1C,ADCY5,ADCY8,ADORA1,ADRA2A,AIMP1,ANO1,BAD,BAIAP3,BLK,BMP8A,BRSK2,C2CD2L,CA2,CAPN10,CASR,CD38,CD74,CELA2A,CFTR,CHD7,CHGA,CHRM3,CLOCK,CNR1,CPT1A,CRH,CRHBP,DOC2B,DRD2,EFNA5,ENSA,EPHA5,F2RL1,F2RL2,FAM3D,FFAR1,FFAR2,FFAR3,FFAR4,FGB,FKBP1B,FOXO1,GCG,GCK,GHRH,GHRHR,GHRL,GHSR,GIP,GIPR,GLUD1,GNA11,GNAZ,GPER1,GPLD1,GPR27,GPR68,GRP,HADH,HIF1A,HNF4A,IL1B,IL6,ILDR1,INHBB,INS,IRS1,IRS2,ISL1,ITPR1,JAGN1,JAK2,KCNA5,KCNJ11,KISS1,KLF7,LEP,LRP5,LRRC8A,MCU,MIDN,MPC2,MTNR1B,MYRIP,NKX6-1,NLGN2,NNAT,NOS2,NR1D1,NR1H4,ORAI1,OSBP,OXCT1,PASK,PCK2,PDX1,PER2,PFKFB2,PFKL,PFKM,PICK1,PIM3,PLA2G6,PLCB1,PPARD,PPP3CA,PPP3CB,PRKACA,PRKAR1A,PRKCB,PRKCE,PSMD9,PTPN11,RAB8B,RAPGEF4,RASL10B,RBP4,REST,RFX3,RFX6,RPH3AL,S100A8,SCT,SERP1,SFRP1,SIDT2,SIRT4,SLC25A22,SLC2A2,SLC30A8,SLC9B2,SNAP25,SOX4,SPINK1,SREBF1,SRI,STX4,STXBP4,SYT7,SYT9,TCF7L2,TCIRG1,TFAP2B,TFR2,TM7SF3,TNFSF11,TRH,TRPM2,TRPM4,UCN,UCP2,VSNL1,ZBED6	0.00013437,0.022033,0.027967,0.0023941,0.0377,0.00072009,2.4624e-05,0.026013,0.010797,2.9571e-06,0.0041481,0.028005,0.00085638,0.00054309,0.022736,7.1737e-10,0.00078015,0.007196,0.0025234,0.012317,0.0062353,0.031851,0.019536,0.012261,0.0053534,0.0040662,1.4307e-06,0.011108,0.0049166,0.0037572,0.049973,0.0036613,1.8144e-05,0.014682,1.7653e-14,0.0060155,1.9623e-07,0.0026845,0.005606,0.033534,0.0653,0.0043193,0.021558,0.057708,0.075672,0.0020165,0.045221,0.0021711,0.0040383,0.045184,0.0055444,5.6665e-05,0.1028,0.0090351,0.00044243,0.0014512,0.0056143,0.0063984,0.038638,0.019728,0.0060659,0.019692,0.094978,0.14042,0.027038,0.0030973,0.045802,0.011106,0.015547,0.0023613,0.0045412,0.0026737,0.0080041,0.037337,0.0040664,0.0066961,0.01784,0.046501,0.019091,0.00039844,0.00088984,0.00012038,0.00025876,0.0097685,9.2782e-07,0.00046331,0.077525,0.020606,0.010323,0.0082344,0.00021501,0.025643,0.033962,0.00055211,0.004037,0.018629,0.015807,0.011827,0.019858,3.5172e-11,0.010803,0.007451,0.0003991,0.032788,6.4283e-05,0.057873,0.00097221,0.0013183,2.1945e-07,0.0013744,6.9504e-05,0.073258,0.086408,0.00053324,1.1824e-06,1.4449e-05,3.4522e-06,0.00017348,0.00047567,8.7271e-08,2.4679e-06,0.0021067,3.2549e-07,4.7959e-05,0.052685,8.7719e-06,0.00409,0.015566,0.040881,0.0018969,0.00043114,0.014139,0.012352,0.050928,0.0048892,2.2831e-06,0.016753,0.0038702,0.015979,0.037381,0.12494,0.0019089,0.0029953,0.0010863,0.0032795,0.00076845,0.074174,1.4204e-06,7.6795e-05,4.274e-09,0.013956,0.0036189,0.018925,0.00081124,0.00035972,0.012426,0.00013657,0.0045158
GOBP_APICAL_JUNCTION_ASSEMBLY	73	59	0.12226	0.0075975	0.095825	0.10102	1	1	1	0.64872	1	APC,ARL2,CDH5,CLDN1,CLDN10,CLDN11,CLDN14,CLDN15,CLDN16,CLDN17,CLDN18,CLDN19,CLDN20,CLDN25,CLDN5,CLDN6,CLDN7,CLDN9,CTNNA1,DLG1,DLG5,ECT2,EPHA2,ESAM,F11R,FBF1,FRMPD2,GPBAR1,GRHL2,IKBKB,IL17A,MICALL2,MPP7,MYO1C,NPHP1,NPHP4,OCEL1,OCLN,PAK2,PARD3,PDCD6IP,PECAM1,PKN2,PRKACA,PRKCH,RAB13,RAMP2,RHOC,ROCK1,ROCK2,SLC39A9,SNAI1,SNAI2,STRN,TBCD,TJP1,VCL,WDR1,WNT11	0.03643,0.00010175,0.0003125,0.039636,0.0075805,0.08927,0.031811,0.0041678,0.010139,0.084202,0.071744,0.014135,1.4282e-05,0.00023766,0.0082662,0.023906,2.8418e-06,0.0092004,0.0035131,2.8597e-10,0.073212,0.0018658,0.11522,1.0745e-10,0.026959,0.083532,0.0026815,0.014039,0.004233,0.0017523,0.020387,0.045613,7.7254e-07,6.1368e-08,0.05331,0.002345,0.028874,0.026768,0.00053629,1.2164e-05,0.018741,0.064714,1.7165e-07,0.086408,0.00049655,0.0021464,0.0027164,0.0068614,0.020366,0.064811,0.044619,0.029974,0.026725,1.906e-05,0.0037718,1.0113e-05,0.0018277,0.00025486,0.0032127
GOBP_OSTEOBLAST_PROLIFERATION	36	26	0.16786	0.0069323	0.13167	0.10119	1	1	1	0.649125	1	ABL1,AXIN2,BCL2,BMP2,EIF2AK2,FGFR2,GREM1,HPSE,IFT80,IGF1R,ITGAV,ITGB3,JUNB,LRP5,LTF,MN1,MUS81,NELL1,NF2,NPR3,OSR2,SFRP1,SMAD3,SOX8,TMEM119,TNN	0.0069252,0.002207,0.00078219,0.021297,0.00015571,0.0014301,0.0073345,0.035662,0.0046841,1.9223e-08,0.0011203,0.00056951,2.1817e-07,0.00025876,0.0013855,0.046491,9.4999e-07,9.7197e-10,7.0403e-12,0.031718,0.0092754,0.0018969,0.0019251,2.6778e-07,0.033043,0.00011205
GOCC_CYTOPLASMIC_DYNEIN_COMPLEX	22	15	0.25964	0.0081471	0.20372	0.10126	1	1	1	0.649125	1	DCTN4,DYNC1H1,DYNC1I1,DYNC1I2,DYNC1LI1,DYNC1LI2,DYNC2H1,DYNC2LI1,DYNLL1,DYNLL2,DYNLRB1,DYNLRB2,NUDCD3,SNX4,TPR	0.03731,0.043726,0.00010503,6.0667e-11,0.020186,3.3841e-07,0.00025178,0.019535,0.0002097,6.6217e-05,6.0144e-05,0.0019169,0.15076,1.0892e-05,0.0066428
GOBP_INTESTINAL_CHOLESTEROL_ABSORPTION	18	15	0.25516	0.0080065	0.20037	0.10144	1	1	1	0.649465	1	ABCG5,ABCG8,AKR1C1,APOA1,APOA2,APOA4,CEL,CYP8B1,ENPP7,LDLR,LEP,LIMA1,NPC1,PNLIP,SOAT2	0.02847,0.00014059,0.003081,3.8652e-05,0.017343,5.4226e-05,0.0997,0.030812,0.022221,0.0025789,0.00012038,0.062826,4.697e-05,0.1122,1.8513e-06
GOBP_ENTRY_INTO_HOST	151	119	0.084812	0.0074703	0.066615	0.10149	1	1	1	0.649465	1	APCS,AXL,BSG,CAV1,CAV2,CBL,CCR5,CD209,CD4,CD46,CD55,CD74,CD80,CD81,CD86,CDHR3,CDK1,CH25H,CIITA,CLDN1,CLDN6,CLDN9,CLEC4G,CLEC4M,CR1,CR2,CTSB,CTSL,CXADR,CXCR4,DPP4,EFNB2,EFNB3,EGFR,EPHA2,EPS15,EXOC7,F11R,FCN1,FCN3,FUCA2,FURIN,GAS6,GSN,GYPA,HAVCR1,HMGB1,HS3ST5,HTR2A,ICAM1,IDE,IFITM1,IFITM2,IFITM3,IFNA2,INSR,ITCH,ITGA2,ITGA5,ITGAV,ITGB1,ITGB3,ITGB5,ITGB6,ITGB7,KPNA3,LAMP3,LDLR,LGALS1,LGALS9,LY6E,NCAM1,NPC1,NRP1,NUP153,P4HB,PIKFYVE,PLSCR1,PTX3,PVR,RFPL1,RFPL2,RFPL3,RFPL4A,RPSA,SCARB2,SELPLG,SERPINB3,SIGLEC1,SIVA1,SLC10A1,SLC1A5,SLC20A2,SLC3A2,SLC52A1,SLC52A2,SLC7A1,SMPD1,SNX3,SRC,TMPRSS2,TMPRSS4,TNFRSF4,TRIM21,TRIM22,TRIM34,TRIM5,TRIM58,TRIM59,TRIM6,TRIM62,TRIM68,TYRO3,UVRAG,VAMP8,VPS18,WWP1,WWP2,XPR1	6.302e-08,0.02311,0.0108,0.090974,0.069093,0.0058384,0.0037455,0.029292,9.9527e-05,0.00013785,0.019843,0.031851,0.05562,0.04434,0.035963,0.00012103,0.0042621,0.025568,0.016219,0.039636,0.023906,0.0092004,0.030897,0.030619,0.00056132,0.0087804,0.033889,0.03737,0.0032283,0.011541,0.002886,8.9846e-05,0.010472,0.00023466,0.11522,0.12557,0.0063949,0.026959,0.012077,0.0021895,0.047173,1.2814e-06,0.017594,0.0015551,0.023274,0.011307,0.012686,0.00014731,0.0026497,4.2232e-05,0.0053242,0.00049532,0.0016173,0.00058237,0.00097812,0.0014482,3.1163e-05,0.0025011,0.0024288,0.0011203,0.0092224,0.00056951,0.00372,8.6682e-06,0.0088515,0.00053627,0.0016456,0.0025789,0.01474,0.016468,0.050169,6.0284e-07,4.697e-05,6.787e-07,0.00012759,0.0075506,0.0022619,0.0012935,0.0069304,0.08074,5.7889e-06,0.04148,0.088187,0.093708,0.030722,8.2902e-06,2.7543e-06,0.031638,0.00083079,0.005698,0.0095157,0.084437,4.1183e-10,2.7175e-05,0.0087014,0.0026918,0.00054288,0.014264,0.00096201,0.0016762,0.092204,0.016987,0.02234,0.0069851,0.057952,0.098774,0.057952,0.0045465,0.0068152,0.11492,0.0059258,0.122,0.0035946,0.0024784,0.02806,0.015845,1.7043e-05,7.3163e-08,0.00097193
GOBP_NAIL_DEVELOPMENT	11	9	0.27907	0.0067844	0.21947	0.10178	1	1	1	0.650754	1	FOXN1,ITGA6,ITGB4,KRT84,MSX1,MSX2,PRICKLE1,PRKAB1,RSPO4	0.036327,0.00078316,0.0048023,0.0008332,0.0024938,0.025196,1.404e-07,0.0031471,0.010025
GOBP_NEGATIVE_REGULATION_OF_EPITHELIAL_CELL_APOPTOTIC_PROCESS	64	45	0.14258	0.0077413	0.11218	0.10188	1	1	1	0.650788	1	ABL1,ADAR,ANGPT1,ANGPTL4,ATOH1,BCL2,BRAF,BTC,CAST,CDH5,CFLAR,FGB,FGF21,GAS6,GATA2,HAND2,ICAM1,IGF1R,IL10,IL11,IL13,IL4,KDR,KRIT1,MAPK7,NDNF,NFE2L2,NKX2-5,PAK4,PDPK1,PDX1,PKHD1,PPARA,PRKAA1,RAMP2,RB1,SEMA5A,SERPINE1,SRSF6,TCF7L2,TEK,TERT,TMF1,TNFAIP3,YAP1	0.0069252,2.8677e-06,0.0029225,0.024335,0.00067096,0.00078219,0.0035997,0.02209,0.00057486,0.0003125,0.00031846,0.075672,1.7482e-05,0.017594,0.072663,0.0037186,4.2232e-05,1.9223e-08,0.030651,0.029075,0.050281,0.0057933,0.00084924,0.00043516,5.7176e-15,0.0010275,0.0014312,0.021738,0.091347,0.028516,0.010803,1.3157e-07,0.016132,0.043956,0.0027164,0.023049,0.0032964,0.0068584,4.6779e-07,0.00076845,2.3712e-05,0.0011077,0.0081218,0.037052,3.848e-05
GOBP_PHOSPHORYLATION_OF_RNA_POLYMERASE_II_C_TERMINAL_DOMAIN	13	10	0.33659	0.0086252	0.26505	0.10207	1	1	1	0.650788	1	CCNH,CCNK,CDK12,CDK13,CDK9,GTF2H1,GTF2H3,GTF2H5,NCBP1,NCBP2	0.0061392,0.01502,9.5863e-05,0.025394,0.0048893,0.0457,0.00088164,0.00039164,0.024086,0.0014364
GOMF_NUCLEAR_RECEPTOR_ACTIVITY	44	37	0.13969	0.0068794	0.11003	0.10212	1	1	1	0.650788	1	AHR,AHRR,ARNT,ESR1,ESR2,HNF4A,HNF4G,NR1D1,NR1D2,NR1H4,NR1I2,NR1I3,NR2C1,NR2C2,NR2E1,NR2F1,NR2F2,NR2F6,NR3C1,NR4A1,NR4A3,NR5A1,NR5A2,PPARA,PPARD,RARA,RARB,RORA,RORB,RORC,RXRA,RXRG,SREBF1,STAT3,THRA,THRB,VDR	0.0039806,0.0051893,0.0057876,3.6735e-07,1.8455e-10,0.0030973,0.00031251,0.00055211,0.046198,0.004037,8.859e-05,0.0013974,0.0035605,0.0077566,0.0039657,1.9015e-05,0.013764,0.04474,0.00014024,0.01715,0.015442,0.018597,0.00069849,0.016132,0.0013744,2.3391e-05,2.6643e-06,1.0547e-14,6.1077e-05,0.0086183,0.038572,0.014884,0.037381,0.00041029,0.014939,3.5083e-13,0.00024377
GOBP_TELOMERE_MAINTENANCE	151	124	0.089894	0.0080811	0.07081	0.10214	1	1	1	0.650788	1	ACD,ACTR5,ACTR8,ATM,ATR,AURKB,BLM,BRCA2,CCNE2,CCT2,CCT3,CCT4,CCT5,CCT6A,CCT7,CCT8,CTC1,CTNNB1,DCLRE1A,DCLRE1B,DCP2,DHX36,DNA2,EID3,ERCC1,ERCC4,EXO1,EXOSC10,FBXO4,FEN1,GAR1,HMBOX1,HNRNPA1,HNRNPA2B1,HNRNPC,HNRNPD,HNRNPU,HSP90AB1,HUS1,INO80,INO80B,INO80C,INO80D,MAD2L2,MAP2K7,MAP3K4,MAPK1,MAPKAPK5,MCRS1,MYC,NABP2,NAF1,NAT10,NBN,NEK2,NEK7,NFRKB,NHP2,NOP10,NSMCE1,NSMCE2,NSMCE4A,PARN,PARP1,PARP3,PCNA,PIF1,PINX1,PKIB,PML,PNKP,POT1,PRKCQ,PRKDC,PTGES3,RAD51,RAD51D,RECQL4,RFC1,RIF1,RPA1,RPA2,RPA3,RTEL1,RUVBL1,RUVBL2,SLX1A,SLX1B,SLX4,SMARCAL1,SMC5,SMC6,SMG1,SMG5,SMG6,SP100,SRC,TCP1,TELO2,TEN1,TERF1,TERF2,TERF2IP,TERT,TFIP11,TINF2,TNKS,TNKS1BP1,TNKS2,UCHL5,UPF1,USP7,WRAP53,WRN,XRCC1,XRCC3,XRCC5,XRN1,YLPM1,YY1,ZBTB48,ZNF365,ZNF827,ZSCAN4	0.00074678,5.701e-14,0.0054473,0.011627,0.0069321,0.013817,0.050041,0.00011067,0.023602,0.0022838,4.2832e-06,0.31697,0.083907,0.091194,0.016003,2.0958e-07,0.026157,0.039559,0.0036422,6.3016e-06,9.945e-06,0.0013156,2.1778e-06,0.00053567,0.0010345,0.011584,0.012884,0.0034637,0.0067992,3.8534e-05,0.055065,1.8818e-06,0.034688,0.0016333,0.030505,0.068994,0.055068,0.0025726,0.017804,3.1595e-07,0.033379,0.014209,8.6229e-06,0.0032948,0.03061,0.014962,0.024325,0.0016342,8.1286e-06,0.13261,0.00024118,0.027565,0.045562,0.002458,0.021001,0.0079574,0.00073012,0.019709,2.2911e-05,0.090077,0.03148,0.0061253,0.0012389,0.00054368,0.0053923,0.04381,0.00060334,0.025532,0.0048588,0.0018392,0.047447,0.015989,4.5994e-05,0.0012444,0.012029,5.8698e-05,0.00027246,0.026183,0.062836,0.13775,0.011122,0.064118,0.036189,0.00061947,0.00024973,0.081874,2.8324e-05,0.010634,1.7164e-06,0.058343,1.6914e-05,0.0037238,0.0041875,0.00024239,5.362e-06,0.031681,0.0016762,0.0050584,0.0016823,0.032981,0.021059,8.3696e-06,0.03918,0.0011077,0.0089079,0.0057377,0.0014975,0.036463,0.0053526,1.6605e-06,0.0010629,0.021234,0.00050218,0.11982,5.1286e-06,7.5051e-14,0.0030295,0.01924,0.0025732,0.01039,2.4139e-06,1.2408e-11,0.00028025,0.045322
GOBP_REGULATION_OF_NEUROTROPHIN_TRK_RECEPTOR_SIGNALING_PATHWAY	10	10	0.30717	0.0078713	0.24215	0.10232	1	1	1	0.651369	1	AGT,CYFIP1,CYFIP2,DOK5,PPP2R5B,SPRY1,SPRY2,TMEM108,WASF1,ZDHHC17	0.0032376,0.00038553,1.8568e-06,5.8336e-07,0.00067235,0.065038,0.0065501,6.2968e-08,0.0024954,0.00059167
GOBP_NEGATIVE_REGULATION_OF_INTRINSIC_APOPTOTIC_SIGNALING_PATHWAY_BY_P53_CLASS_MEDIATOR	22	15	0.20468	0.0064225	0.16165	0.10274	1	1	1	0.652269	1	BCL2,BDKRB2,CD74,ELL3,ING2,KDM1A,MDM2,MIF,MUC1,PTTG1IP,RRM2B,RRN3,SIRT1,TRIAP1,ZNF385A	0.00078219,0.0776,0.031851,0.015871,0.038333,0.060742,0.019753,0.00099395,0.0019605,0.099396,0.0015123,3.5457e-09,0.0025693,0.00017956,0.0032679
GOBP_AV_NODE_CELL_TO_BUNDLE_OF_HIS_CELL_COMMUNICATION	14	12	0.26373	0.0074027	0.20844	0.1029	1	1	1	0.652269	1	CACNA1C,CACNA1G,CACNB2,CXADR,GJC1,GJC3,GJD3,RYR2,SCN10A,SCN4B,SCN5A,TRPM4	1.1147e-08,0.0030154,0.00035895,0.0032283,3.6537e-07,9.0344e-05,7.8845e-05,2.5434e-10,0.19968,0.0057634,7.2247e-06,0.00081124
GOBP_HEMOGLOBIN_METABOLIC_PROCESS	17	16	0.27857	0.0090277	0.22018	0.10291	1	1	1	0.652269	1	ABCB10,AHSP,ALAS1,CAT,EIF2AK1,EPB42,EPO,FECH,HIF1A,HPX,INHA,INHBA,KLF4,PRMT1,SLC25A37,SLC6A9	0.011812,0.060162,1.6333e-07,0.017078,0.0046414,0.09262,0.010485,0.0023489,0.027038,0.019024,1.0419e-07,5.9698e-05,0.021901,0.0091746,0.029555,0.0080753
GOBP_TRANSCRIPTION_INITIATION_COUPLED_CHROMATIN_REMODELING	27	20	0.22283	0.0080726	0.17623	0.10304	1	1	1	0.652269	1	ARID1A,ARID1B,ASH2L,BRD7,CHEK1,CTCFL,DPY30,FAM47E,KAT2B,NOC2L,PADI2,PHF2,PIK3CA,RBBP5,SMARCD1,SPHK2,TP53,VPS72,WBP2,ZMPSTE24	3.5386e-05,9.8059e-14,0.0066631,0.00083752,0.0002996,0.0037467,0.0086036,0.0002078,0.00043663,0.00099613,0.02235,6.0603e-08,0.010218,0.00050289,0.0025036,0.00046237,0.00050218,0.0046168,0.10201,0.013059
GOBP_SYNAPTIC_MEMBRANE_ADHESION	25	22	0.19924	0.0075697	0.15758	0.10307	1	1	1	0.652269	1	CDH10,CDH6,EFNA5,FLRT3,IL1RAP,ITGA3,LRFN3,LRFN4,LRFN5,LRRC4B,LRRC4C,MAPK14,MDGA1,NTNG1,NTNG2,PCDH8,PTPRD,PTPRF,PTPRS,SLITRK1,SLITRK3,SPARCL1	0.0010194,0.025932,1.7653e-14,0.00304,0.0024758,0.0073414,0.0046079,3.2407e-11,0.00027465,1.5744e-05,1.1e-13,0.141,0.00038394,0.018104,0.012586,6.2241e-06,2.5416e-17,0.0030484,4.0164e-05,0.14114,0.0033925,0.0018775
GOBP_CARTILAGE_DEVELOPMENT	197	158	0.072415	0.00734	0.05728	0.10309	1	1	1	0.652269	1	ACVRL1,ADAMTS12,ADAMTS7,ANXA6,ARID5A,ATF2,AXIN2,BARX2,BBS1,BBS2,BMP1,BMP10,BMP2,BMP3,BMP4,BMP5,BMP6,BMP7,BMP8A,BMP8B,BMPR1A,BMPR1B,BMPR2,CBS,CER1,CHI3L1,CHRDL2,CHST11,CHSY1,COL11A1,COL1A1,COL27A1,COL2A1,COL3A1,COMP,CREB3L2,CSGALNACT1,CTNNB1,CTSK,CYTL1,DDRGK1,DLX2,ECM1,EDN1,EFEMP1,EIF2AK3,EPYC,ESRRA,EVC,EXT1,EXT2,FGF18,FGF2,FGF4,FGF6,FGF9,FGFR3,FRZB,GDF5,GDF6,GHR,GHRL,GLG1,GLI3,GPLD1,GREM1,HAND1,HAND2,HIF1A,HMGA2,HOXB3,HOXC4,HOXD3,IFT80,IHH,ITGB8,KAT2A,LEP,LOXL2,LTBP3,MAF,MAPK14,MATN3,MBOAT2,MEF2D,MEX3C,MMP13,MSX1,MSX2,MYCN,NFIB,NKX3-2,NPPC,NPR2,OGN,OPTC,OSR1,OSR2,OTOR,PBXIP1,PITX1,PKD1,PRKG2,PRRX1,PTH,PTH1R,PTHLH,PTPN11,RARA,RARB,RB1,RSPO2,RUNX2,SCIN,SERPINH1,SFRP2,SHOX2,SIX2,SLC39A14,SMAD1,SMAD3,SMAD5,SMAD7,SMPD3,SNAI1,SNAI2,SNX19,SOX5,SOX6,SOX9,STC1,SULF1,SULF2,TAPT1,TGFB1,TGFBI,TGFBR1,TGFBR2,THRA,TRIP11,TRPS1,TRPV4,TSKU,TWSG1,TYMS,UNCX,WNT10B,WNT11,WNT2B,WNT5A,WNT5B,WNT7A,WNT7B,WNT9A,ZBTB16,ZEB1,ZMPSTE24,ZNF219	0.0066811,0.0086389,0.00022822,0.0070737,0.00072599,0.0022394,0.002207,0.002144,2.7752e-06,0.003137,0.067013,0.033679,0.021297,0.0046171,0.055304,0.032491,9.4174e-07,0.016633,0.022736,0.089644,0.001574,0.00090393,0.00032585,0.008464,2.6683e-05,0.045403,0.00048015,2.0267e-05,0.0056928,3.7479e-08,0.0024682,0.0038849,1.7535e-05,0.0002203,0.0018458,0.0012795,0.0006512,0.039559,0.0070995,0.052444,0.0003189,0.01007,9.8379e-07,0.029238,0.0017934,0.079341,0.081899,0.028005,0.081949,6.844e-09,0.001197,0.10485,0.0011758,0.0018262,0.041508,0.034513,4.1574e-08,1.4947e-05,0.0040404,0.041834,0.001909,5.6665e-05,0.00083663,0.0011884,0.019728,0.0073345,0.029519,0.0037186,0.027038,0.0001264,0.0026261,0.0090825,0.0066804,0.0046841,0.10293,0.019204,0.032126,0.00012038,0.0023191,2.8784e-05,0.0024064,0.141,0.0096915,0.0086207,0.0036829,7.4863e-09,0.036325,0.0024938,0.025196,0.084122,2.033e-08,0.0038727,0.070367,0.007654,0.031811,0.001611,0.038336,0.0092754,0.022787,0.0012306,0.018974,0.02218,3.9677e-05,0.19471,0.043384,0.030244,0.019788,0.00017348,2.3391e-05,2.6643e-06,0.023049,0.0060536,0.01114,0.0049527,0.041966,0.0060146,0.005359,0.049393,0.036263,0.11175,0.0019251,0.0072655,0.0012405,0.006326,0.029974,0.026725,6.7048e-08,8.9145e-16,5.2482e-07,0.07791,0.057335,0.0033677,0.00022626,0.0057204,8.9809e-05,0.036654,0.051811,0.011653,0.014939,0.0027209,0.00063153,0.00015767,8.2769e-11,3.3427e-07,0.0026991,0.0015328,4.1078e-15,0.0032127,0.00025065,0.0048404,0.00011551,0.023531,0.003948,0.016751,0.0016599,0.010044,0.013059,8.4129e-05
GOCC_BASOLATERAL_PLASMA_MEMBRANE	227	190	0.065884	0.0073153	0.052125	0.10314	1	1	1	0.652269	1	ABCA8,ABCC1,ABCC3,ABCC4,ABCC5,ABCC6,ADCY8,ADORA1,ADRA2A,AJAP1,ALPK2,ANK1,ANK2,ANK3,ANXA1,AQP1,AQP10,AQP2,AQP3,AQP4,AQP7,AQP9,ARRB2,ATP12A,ATP1B1,ATP1B3,ATP2B1,ATP2B2,ATP2B4,ATP2C2,ATP6V0A4,ATP6V1B1,ATP7B,AURKA,B4GALT1,BEST1,BSG,BSND,C5AR1,CA11,CA12,CA4,CA9,CADM1,CALHM1,CALHM3,CASR,CD1D,CD300LG,CD38,CD81,CDH16,CDH17,CDH2,CHRM3,CLDN1,CLDN19,CLDN7,CTNNB1,CXADR,DLG1,DSP,DSTYK,EGFR,ENPP1,EPB41,EPCAM,EPPK1,ERBB4,EZR,FLOT2,FOLR1,FRMPD2,GPIHBP1,HPGD,IDE,IQGAP1,ITGA3,KCNC2,KCNJ10,KCNJ16,KCNJ4,KCNQ1,LDLR,LEPR,LIN7A,LIN7B,LIN7C,LPO,LRP1,LRRK2,MAP4K2,MAP7,MEGF11,MLC1,MPZ,MTTP,MYO1A,MYO1D,NDRG4,NEDD9,NKD2,NOD1,NUMB,ORAI1,OTOF,P2RY1,P2RY6,PALM,PDPN,PIANP,PKD1,PKD2,PTH1R,RAB17,RHBG,RHCG,SLC10A1,SLC12A2,SLC12A6,SLC13A3,SLC14A1,SLC16A10,SLC16A12,SLC16A3,SLC16A7,SLC16A8,SLC19A1,SLC22A1,SLC22A2,SLC22A6,SLC22A8,SLC22A9,SLC23A2,SLC26A1,SLC26A5,SLC26A7,SLC29A1,SLC29A2,SLC29A4,SLC2A9,SLC30A1,SLC38A1,SLC39A14,SLC39A5,SLC39A8,SLC3A2,SLC41A1,SLC43A2,SLC43A3,SLC47A1,SLC4A1,SLC4A10,SLC4A11,SLC4A2,SLC4A4,SLC4A5,SLC4A7,SLC4A8,SLC4A9,SLC51A,SLC51B,SLC5A3,SLC6A13,SLC6A6,SLC6A9,SLC7A1,SLC7A6,SLC7A7,SLC7A8,SLC8A2,SLC9A1,SLC9A4,SLC9B2,SLCO1B1,SLCO1B3,SLCO4C1,SPEF1,ST14,STK39,STX2,STX4,STXBP3,TEK,TGFA,TJP1,TRPC4,TSHR,UMOD,WASF2	0.024808,0.0232,0.012142,0.021367,0.00099502,0.18143,2.4624e-05,0.026013,0.010797,0.00019662,0.00099991,0.00069594,2.5661e-07,6.9119e-13,0.008873,0.0027684,0.0042054,0.10931,0.040076,0.010444,0.020509,0.0015383,0.046318,0.024328,0.0002774,0.0015709,0.001237,0.00044999,0.028316,0.0044485,0.002228,0.10023,0.011194,0.065862,1.8542e-06,0.019093,0.0108,0.038522,0.03404,1.981e-05,0.0018078,0.013516,9.5945e-05,0.00030252,2.9821e-05,7.9621e-06,0.012317,0.075503,0.0018277,0.0062353,0.04434,9.1462e-07,0.00085637,2.3824e-06,1.4307e-06,0.039636,0.014135,2.8418e-06,0.039559,0.0032283,2.8597e-10,0.062476,0.0017562,0.00023466,0.049085,5.5097e-05,0.0025458,0.023746,3.0652e-15,0.043284,0.00097502,0.0062937,0.0026815,0.0056947,0.076483,0.0053242,0.0021497,0.0073414,0.023927,0.0055153,0.017597,1.8799e-09,0.00020763,0.0025789,0.0078849,1.168e-05,8.5071e-05,0.12603,6.4754e-08,0.045796,0.0079483,0.0016612,0.055364,0.0015825,0.00027909,0.0045007,0.00041472,0.20119,0.026909,7.3162e-08,6.0353e-05,0.019764,0.054709,0.0014925,0.018629,0.0062421,0.013409,6.6031e-05,3.8388e-05,0.00078534,0.0010077,0.02218,0.017187,0.030244,0.025857,5.3993e-08,0.00031191,0.0095157,0.0024512,0.0012957,0.22235,0.075519,0.00018555,2.3348e-06,0.015,1.7297e-06,0.00081317,0.056618,3.6367e-05,0.0092246,0.024722,0.014879,0.0015004,0.010217,0.0025746,0.030203,0.00052805,0.0068706,9.065e-07,5.9377e-07,0.023808,0.0002049,0.00086176,0.036263,0.00057511,0.15187,2.7175e-05,0.025991,0.0057156,0.0026102,0.0052588,8.0998e-06,0.007728,0.00054774,0.00024073,1.0892e-05,0.034063,0.02475,0.00019866,0.00010812,0.0089126,0.012279,0.00054495,0.0057718,0.0009015,0.0080753,0.00054288,0.0025938,0.0042162,9.3715e-05,0.29327,0.012018,0.0059879,2.2831e-06,0.013321,0.019711,0.00015003,0.01412,0.020021,0.00020255,0.019386,0.0019089,0.00098719,2.3712e-05,0.041236,1.0113e-05,2.1119e-05,0.005324,0.065628,0.025557
GOCC_BCL_2_FAMILY_PROTEIN_COMPLEX	9	8	0.28875	0.0066186	0.22855	0.10323	1	1	1	0.652269	1	BAD,BCL2,BCL2L1,BCL2L11,BCL2L2,BIK,MCL1,PMAIP1	0.028005,0.00078219,0.024373,0.00071682,0.00016229,0.0011428,2.3627e-05,0.0097812
GOBP_TELOMERE_LOCALIZATION	11	6	0.34814	0.0069113	0.27564	0.1033	1	1	1	0.652269	1	ATM,MLH1,NUP98,SUN1,TERF1,UBE2B	0.011627,0.002725,0.060204,1.954e-06,0.021059,0.030127
GOBP_POST_TRANSCRIPTIONAL_REGULATION_OF_GENE_EXPRESSION	1053	406	0.045308	0.0073009	0.035881	0.10335	1	1	1	0.652269	1	A1CF,ABCE1,ACE,ACO1,ADAR,AGO1,AGO2,AGO3,AGO4,AIRE,AKT1,AKT2,ALKBH1,ALKBH5,ANG,ANGEL2,APLP1,APOBEC1,APP,ATG14,ATXN2,AXIN2,BANK1,BARHL2,BCDIN3D,BCL3,BMP4,BOLL,BTG2,BZW1,BZW2,C1QBP,C8orf88,CACNG7,CALR,CAPRIN1,CAPRIN2,CARHSP1,CASC3,CAV1,CD28,CDC37,CDK5RAP1,CELF4,CIRBP,CNBP,CNOT1,CNOT10,CNOT11,CNOT2,CNOT4,CNOT6,CNOT6L,CNOT7,CNOT8,COA3,CPEB2,CPEB3,CPEB4,CSDE1,CTIF,CYFIP1,CYP1B1,DAPK1,DAPK3,DAZL,DCP1B,DCP2,DCPS,DDX25,DDX49,DDX6,DHFR,DHX29,DHX36,DHX9,DICER1,DIO2,DIS3,DIS3L2,DNAJC1,DNAJC24,DNAJC3,DPH1,DPH2,DPH3,DPH5,DPH6,DPH7,DUS3L,EEF2,EEF2K,EEFSEC,EIF1,EIF1B,EIF2A,EIF2AK1,EIF2AK2,EIF2AK3,EIF2AK4,EIF2B2,EIF2B4,EIF2B5,EIF2S1,EIF3B,EIF3D,EIF3E,EIF3H,EIF3K,EIF4A2,EIF4B,EIF4E,EIF4E1B,EIF4E2,EIF4E3,EIF4EBP1,EIF4EBP2,EIF4ENIF1,EIF4G1,EIF4G2,EIF4G3,EIF5,EIF5A,EIF5A2,EIF5AL1,EIF6,ELAVL1,ELAVL4,ELP2,ELP3,ELP4,ELP5,ENC1,EPB41L5,ETF1,EXOSC2,EXOSC5,EXOSC7,EXOSC8,EXOSC9,FASTK,FASTKD1,FASTKD2,FASTKD3,FASTKD5,FBXO4,FECH,FOCAD,FOXO3,FTO,FUS,FXR2,GAPDH,GCNT2,GDNF,GEMIN5,GIGYF2,GRB7,GRM5,GUF1,GZMB,HBS1L,HELZ,HELZ2,HNRNPA0,HNRNPC,HNRNPD,HNRNPL,HNRNPU,HSPB1,IGF2BP1,IGF2BP2,IGF2BP3,IGFBP5,IKBKE,IL6,IMPACT,INPP5E,IREB2,ITGA2,KBTBD8,KHDRBS1,KHSRP,KLHL25,KRT13,KRT17,LARP1,LARP1B,LARP4,LARP4B,LARP6,LIMD1,LIN28B,LRPPRC,LSM1,LSM14A,LSM14B,MAEL,MAGOH,MALSU1,MAPK14,MAPKAPK2,MAPKAPK5,MATR3,METTL14,METTL16,METTL18,METTL3,METTL5,METTL8,MEX3D,MIF4GD,MKNK1,MKNK2,MLH1,MOV10,MOV10L1,MPV17L2,MRPL13,MRPS27,MSI1,MSI2,MTG1,MTG2,MTIF2,MTOR,MTPN,MTRF1,MYCN,MYD88,NAF1,NANOS1,NANOS2,NANOS3,NAT10,NCBP1,NCBP2,NCK1,NCK2,NCL,NEURL1,NGDN,NGRN,NHLRC1,NHLRC3,NPM1,NRDE2,NSUN2,NSUN3,NSUN5,NT5C3B,NUDT21,OGFOD1,PA2G4,PABPC1,PABPC4,PADI6,PAIP1,PAIP2,PAN2,PARN,PARP9,PASK,PATL1,PATL2,PCBP4,PCID2,PCIF1,PDE12,PELO,PER1,PER2,PHAX,PINK1,PIWIL2,PIWIL3,PIWIL4,PKM,PKP3,PLD1,PLEKHN1,PLXNB2,PNLDC1,PNPT1,POLDIP3,POLR2D,POLR2G,PPP1CA,PPP1R15B,PRG3,PRKCA,PRKDC,PRR16,PTAFR,PTCD3,PTK2B,PUM1,PUM2,PURA,PUS7,QKI,RAN,RARA,RBM24,RBM4,RBM47,RBM4B,RBM8A,RC3H2,RGS2,RNASEL,RNF139,ROCK1,ROCK2,RPL13A,RPL38,RPL5,RPS14,RPS27L,RPS3,RPS6KA1,RPS6KB1,RPS6KB2,RPS9,RPUSD3,RPUSD4,SAMD4A,SAMD4B,SARNP,SECISBP2,SECISBP2L,SEPSECS,SERBP1,SERP1,SESN2,SHMT1,SHMT2,SLC11A1,SOX4,SRP9,SSB,STAT3,SYNCRIP,TACO1,TARBP2,TARDBP,TBRG4,TCOF1,TDRD7,TERT,TGFB1,THBS1,THRAP3,TIA1,TIAL1,TIRAP,TMED2,TNFRSF1B,TNKS1BP1,TNRC6B,TNRC6C,TP53,TPR,TRAF2,TRAF3IP2,TRAF5,TRAP1,TRDMT1,TRIM2,TRIM3,TRIM71,TRNAU1AP,TRUB1,TSC1,TSFM,TYMS,UCN,UHMK1,UNK,UPF1,USP16,VIM,VIP,XPO5,XRN1,YBX1,YBX2,YTHDF1,YTHDF2,YTHDF3,ZAR1,ZAR1L,ZC3H10,ZC3H12A,ZC3H12D,ZC3H14,ZC3H18,ZCCHC17,ZCCHC4,ZFP36L1,ZFP36L2,ZMPSTE24,ZNF385A,ZNF540,ZNF598,ZNF706	0.001862,0.0002378,0.00092013,0.00044941,2.8677e-06,0.13629,0.00046451,0.090122,0.033707,0.064929,0.0033768,0.11771,0.0022469,2.2136e-06,0.060261,1.9947e-05,0.033807,0.0027562,0.0011916,3.9265e-05,0.0018939,0.002207,0.000617,0.00065867,0.027821,0.0334,0.055304,6.6724e-14,0.062651,0.086448,0.0015969,0.00038301,1.4874e-06,0.015935,6.8392e-05,0.042063,7.937e-05,0.014707,7.8679e-05,0.090974,0.0041322,0.010991,0.02752,2.2723e-08,0.00035199,0.0051948,1.6649e-08,0.011045,0.0022142,0.0050314,0.031695,0.0019345,0.0031554,4.1014e-06,0.024986,0.0030809,1.3251e-05,0.00078595,0.022775,4.9103e-07,4.1035e-05,0.00038553,0.062869,0.00013991,0.039274,0.012052,0.0007252,9.945e-06,0.010252,0.0042638,0.0022122,0.08252,5.4097e-07,0.015601,0.0013156,0.00033728,0.2106,0.096926,0.031504,0.013567,0.0002766,0.031479,0.007558,0.025919,6.3945e-05,0.00084169,0.0069732,0.056176,0.044859,0.020645,0.031557,0.00083571,0.00048709,0.018852,0.0032464,0.0099275,0.0046414,0.00015571,0.079341,0.0005749,0.090233,0.00028834,0.018476,0.00072491,0.0033609,6.0964e-05,0.010428,1.4723e-05,0.0099046,0.0049209,0.022607,0.08323,0.019497,0.0031111,0.006173,0.013518,0.087548,1.1529e-05,1.2647e-05,0.0061873,0.0028046,3.738e-07,7.5894e-06,0.02705,0.042893,0.00013053,0.013629,2.8161e-05,2.0751e-05,0.033068,0.0005012,0.005343,0.042011,0.048663,4.4499e-05,0.042329,0.00018319,4.867e-05,0.013048,1.4987e-06,0.00026996,7.1179e-05,0.00018372,0.055112,0.002381,0.0067992,0.0023489,3.636e-05,0.0012259,0.00073519,0.0044863,0.00029872,0.0014917,0.045549,0.00067416,0.028738,1.4024e-12,0.080981,0.0073284,0.0057705,0.012349,0.039152,0.10628,0.00045928,0.0002769,0.030505,0.068994,0.022429,0.055068,0.0039472,0.0071348,0.0028424,0.020598,0.011595,0.023275,0.011106,0.0068799,0.022295,4.0243e-11,0.0025011,0.0027597,9.555e-05,0.043002,0.0012732,0.11958,0.012951,0.0041914,0.00095526,0.053077,0.0013054,0.00056715,0.0059996,5.5507e-06,0.00011437,2.2749e-05,0.017513,0.038758,0.0015086,9.0014e-08,0.002047,0.141,0.018947,0.0016342,0.038949,0.0073271,0.03994,0.0034828,0.026358,0.030904,0.0065381,0.044922,0.087065,0.0034333,0.053515,0.002725,0.040143,0.00042709,1.4779e-07,0.20689,0.020954,0.01791,2.8501e-11,0.018219,1.0792e-05,1.0286e-05,0.0025628,0.031323,1.7012e-05,0.084122,0.082843,0.027565,0.058822,0.00051772,4.4344e-05,0.045562,0.024086,0.0014364,6.7332e-05,0.00054355,0.15353,0.0010296,0.026266,0.038963,0.018632,0.10239,0.0038025,0.02453,0.0014959,2.4326e-08,0.013328,0.0033886,0.10546,0.10546,0.00014568,3.9016e-07,0.013484,0.0015286,0.00017324,0.016942,0.087523,0.0012389,6.5005e-06,0.019858,0.031853,0.0265,0.0022404,0.014487,0.094487,0.0047744,0.00057878,0.0016878,0.007451,0.031644,0.060241,0.018313,0.0014953,0.023065,0.0047894,0.0065301,0.025972,0.0010492,2.0981e-07,0.0046013,0.0057023,1.0693e-06,0.00038075,0.030378,0.0025992,4.4629e-12,0.0010723,6.7588e-08,0.0012444,7.9159e-05,0.022011,0.001252,3.1299e-05,0.12399,0.043243,5.8677e-05,0.00097993,0.01665,0.077378,2.3391e-05,0.023294,0.00040197,0.0019036,1.0317e-06,0.1283,0.0070451,5.4087e-06,0.0042677,0.009268,0.020366,0.064811,0.11524,0.000702,0.0022285,0.040687,0.0007691,0.037541,0.065032,0.18482,0.0064055,0.11555,0.024472,0.016543,5.3946e-05,0.19645,0.013167,0.042798,0.0049527,0.022003,0.00076234,0.040881,0.001224,0.0030195,0.0010756,0.026174,0.0038702,0.0039852,0.020562,0.00041029,2.7665e-06,1.4908e-07,0.0002023,6.2036e-05,0.00020348,0.12411,0.01619,0.0011077,8.9809e-05,0.12506,0.00045432,0.00083686,0.040435,0.016538,0.00057271,0.031325,0.036463,0.0028324,0.017157,0.00050218,0.0066428,0.00081595,6.6816e-06,1.8161e-07,6.8375e-06,0.018013,0.0054768,0.019024,0.00429,0.033122,0.036136,0.0006689,2.0397e-06,0.0026991,0.00035972,0.022682,0.019961,0.0010629,4.3237e-06,0.011971,0.00092682,0.094744,0.01924,0.0058861,7.503e-06,0.015576,0.012402,0.007223,0.011146,0.0067476,0.00014568,0.0016455,0.03422,0.0003553,0.0059773,0.091425,0.00093973,0.082865,0.007612,0.013059,0.0032679,0.0016468,0.0001318,0.0068074
GOBP_POSITIVE_REGULATION_OF_PROTEIN_LOCALIZATION_TO_MEMBRANE	99	82	0.095148	0.0069653	0.075419	0.10356	1	1	1	0.652598	1	ACSL3,AGR2,AKAP5,AKT1,AKT2,ANK3,ARF6,ARHGEF16,ATP2B4,ATP2C1,C2CD5,CACNG2,CD81,CDK5,CEMIP,CHP1,CIB1,CNPY4,CNST,DLG1,DLG4,DPP10,EFCAB7,EGFR,EPHA2,EPHA3,EPHB2,EZR,FIS1,FYN,GPER1,GZMB,HPCA,HRAS,ITGA3,ITGAM,ITGB1,ITGB2,KIF5B,LGALS3,LRP1,MAPK8,MFF,MIEF1,MIEF2,MTCL1,MYO1C,NECAB2,NKD2,NLGN2,PDCD5,PDPK1,PDZK1,PIK3R1,PLS1,PPP1R9B,PRKCE,PRKCH,PRKCI,PRNP,PTPN9,RAMP3,RANGRF,RER1,RHOG,SLC51B,SLC5A3,SORBS1,SPTBN1,SQSTM1,STAC,STAC2,STAC3,STOM,STX3,STX4,TCAF1,TNFAIP6,TREM2,VIL1,ZDHHC2,ZDHHC8	0.0051879,0.0046732,5.7142e-10,0.0033768,0.11771,6.9119e-13,0.22272,0.00095041,0.028316,0.010287,0.014428,0.002151,0.04434,0.00034843,0.0035198,5.2616e-06,0.030327,0.02255,0.01805,2.8597e-10,0.021647,2.8726e-10,0.025894,0.00023466,0.11522,9.8263e-08,0.00090272,0.043284,0.0041678,1.1845e-05,0.038638,0.012349,0.027167,0.0010577,0.0073414,0.043578,0.0092224,0.085167,1.8727e-07,2.1306e-05,0.045796,0.0072776,0.010916,0.0021095,9.5602e-05,0.00034547,6.1368e-08,0.003555,0.019764,0.00021501,0.075445,0.028516,0.0003245,5.3295e-05,0.010596,0.017823,1.4449e-05,0.00049655,0.033731,0.12206,0.044822,0.00081328,0.047808,0.0017138,0.0090998,0.012279,0.00054495,0.00029699,1.5705e-05,0.0004728,0.015571,1.7613e-05,0.00099087,0.019974,0.042001,0.0019089,0.030416,0.015614,0.043655,0.010054,7.671e-10,0.0092831
GOCC_NUCLEOID	42	29	0.16618	0.0072474	0.13174	0.10358	1	1	1	0.652598	1	ACADVL,ATAD3A,CLPX,CPS1,DBT,DDX28,DNA2,ELAC2,FASTKD2,FASTKD5,HADHA,HADHB,HSPA9,LONP1,LRPPRC,LRRC59,MPG,MTERF1,MTERF2,POLG,POLRMT,SHMT2,SOD2,SUPV3L1,TERT,TFAM,TOP1MT,VDAC1,VDAC2	0.021647,0.0022977,0.032828,4.7698e-06,0.017913,0.012241,2.1778e-06,8.911e-05,0.00018372,0.002381,0.046759,0.051161,0.00012225,0.024543,0.00011437,0.0026817,0.055014,7.1482e-05,0.10729,0.00010024,0.0016256,0.0010756,0.010095,0.0012952,0.0011077,0.0064775,0.039677,0.0084638,0.0020721
GOBP_RESPONSE_TO_OXYGEN_LEVELS	317	250	0.056102	0.0071311	0.044636	0.10441	1	1	1	0.657264	1	ABAT,ACAA2,ACE,ACTN4,ACVRL1,ADA,ADAM15,ADAM17,ADAM8,ADM,ADO,ADORA1,ADSL,AGTRAP,AK4,AKT1,ALAD,ALKBH5,ANG,ANGPT2,ANGPT4,ANGPTL4,APAF1,AQP1,AQP3,ARNT,ARNT2,ASCL2,ATF2,ATG7,ATM,ATP1B1,ATP6V0A2,ATP6V0D1,ATP6V1A,ATP6V1G1,BAD,BCL2,BECN1,BIRC2,BMP2,BMP7,BNIP2,BNIP3,BNIP3L,BRIP1,CA9,CAPN2,CARD16,CASP3,CASR,CAT,CAV1,CAV3,CBFA2T3,CBL,CBS,CCDC115,CCNA2,CD34,CD38,CFLAR,CHRNA4,CHRNA7,CHRNB2,CITED2,CLCA1,COL1A1,CPEB2,CPEB4,CREBBP,CXCL12,CXCR4,CYB5R4,CYBA,CYGB,CYP1A1,DDAH1,DDR2,DIO3,DNMT3A,DPP4,DRD2,EDN1,EEF2K,EGLN1,EGLN2,EGLN3,EGR1,ENDOG,ENO1,EPAS1,EPHA4,EPO,ERCC3,F7,FAM162A,FAS,FMN2,FOS,FOXO1,GATA6,GNGT1,GUCY1A2,HIF1A,HIF1AN,HIF3A,HK2,HMOX2,HP1BP3,HSD11B2,HSP90B1,HYOU1,IL1A,ITGA2,ITPR1,ITPR2,JUND,KCNA5,KCND2,KCNK2,KCNK3,KCNMA1,KCNMB1,LEP,LIMD1,LMNA,LONP1,LOXL2,LPAR1,MB,MDM2,MDM4,MIEF1,MLST8,MMP14,MPL,MT3,MTHFR,MTOR,MYC,MYOCD,MYOD1,NDNF,NDRG1,NDUFS2,NF1,NFE2L2,NGB,NOL3,NOS1,NOS2,NOTCH1,NPPC,OPRD1,OXTR,P2RX2,P2RX3,P4HB,PDGFA,PDGFRB,PDK1,PDLIM1,PDPN,PENK,PGF,PICK1,PIK3CB,PIN1,PINK1,PKLR,PLAT,PLAU,PLEKHN1,PLK3,PLOD1,PLOD2,PMAIP1,PML,POLB,PPARA,PPARD,PRKAA1,PRKCE,PSEN2,PTGIS,PTGS2,PTK2B,RBPJ,REST,RGCC,ROCK2,RORA,RPTOR,RWDD3,RYR1,RYR2,SCFD1,SCN2A,SDHD,SFRP1,SIRT1,SIRT2,SIRT4,SLC11A2,SLC1A1,SLC29A1,SLC2A4,SLC2A8,SLC39A12,SLC6A4,SLC8A1,SLC8A3,SLC9A1,SMAD3,SMAD4,SOD2,SOD3,SRC,STC1,STC2,STOX1,STUB1,TERT,TGFB2,TGFB3,TGFBR2,TGFBR3,TH,THBS1,TIGAR,TLR2,TMBIM6,TP53,TREM2,TSC1,TWIST1,TXNRD2,UBQLN1,UCP2,UCP3,VASN,VCAM1,VEGFA,VEGFB,VEGFC,VHL,WDR83,XRCC1,ZFP36L1	0.022033,0.086148,0.00092013,0.011074,0.0066811,0.00023969,0.00079934,0.10008,0.065947,0.098728,3.3079e-06,0.026013,0.002421,0.0039461,8.2633e-05,0.0033768,0.010157,2.2136e-06,0.060261,0.022514,0.0016873,0.024335,0.0080064,0.0027684,0.040076,0.0057876,0.0082918,0.025852,0.0022394,0.0022422,0.011627,0.0002774,0.0026426,0.00019441,0.086225,0.003694,0.028005,0.00078219,0.0040541,0.0089598,0.021297,0.016633,0.0016885,2.9536e-08,3.3592e-09,0.035821,9.5945e-05,0.0008855,0.00034201,0.0021222,0.012317,0.017078,0.090974,0.015291,0.0050007,0.0058384,0.008464,0.015992,5.6502e-06,0.016296,0.0062353,0.00031846,3.7311e-07,0.00096518,1.3777e-05,0.010602,0.053278,0.0024682,1.3251e-05,0.022775,7.5302e-05,0.028544,0.011541,0.038628,0.0050966,3.0379e-05,0.099388,0.0014196,0.01272,0.0030178,3.0066e-07,0.002886,0.014682,0.029238,0.00083571,0.022592,0.00029303,0.0070067,5.9201e-07,0.0075781,0.0089864,0.037771,0.00035325,0.010485,0.047132,0.00043924,0.0010692,0.0066994,0.001012,0.050482,0.045221,0.037147,0.026262,2.9776e-05,0.027038,9.3291e-05,0.05763,0.0074298,0.053595,0.0058389,0.021059,5.8996e-05,0.00034978,0.0091548,0.0025011,0.0040664,7.2316e-07,0.0074517,0.046501,0.0042708,0.048829,0.00031209,4.7788e-06,0.026928,0.00012038,0.0059996,0.00021472,0.024543,0.0023191,0.011899,0.024243,0.019753,3.6748e-14,0.0021095,0.046743,0.055143,0.011882,0.14892,0.042786,0.0025628,0.13261,0.00076704,0.040222,0.0010275,0.027033,0.018092,0.00050946,0.0014312,0.0010659,0.12001,2.6772e-05,0.033962,0.011638,0.070367,0.00013563,0.010189,0.046858,0.036463,0.0075506,0.0055786,0.0090377,0.029288,0.026591,0.00078534,0.11966,0.00031797,0.057873,0.10994,8.1243e-05,0.060241,0.0003723,0.00049432,0.00082209,0.0010492,0.049548,0.017951,0.058566,0.0097812,0.0018392,0.033662,0.016132,0.0013744,0.043956,1.4449e-05,0.0020109,0.0059612,0.016873,3.1299e-05,0.0004495,3.2549e-07,0.071004,0.064811,1.0547e-14,3.8554e-08,0.0001729,0.0014843,2.5434e-10,0.00017655,0.0027243,0.00091001,0.0018969,0.0025693,0.048174,0.014139,0.011849,0.0096626,0.0068706,0.005343,0.0038916,0.0042299,0.016573,0.00073944,9.2652e-05,0.012018,0.0019251,0.0045461,0.010095,0.052328,0.0016762,0.057335,0.091531,0.0068679,6.4957e-07,0.0011077,0.0025227,0.10169,0.011653,7.3041e-05,0.0063524,0.12506,0.0054199,0.058372,0.0029758,0.00050218,0.043655,0.0006689,0.0058641,0.0042646,0.00087359,0.012426,0.00066724,7.0444e-06,0.0095833,0.0028594,0.0052186,0.028099,0.011741,9.2601e-06,5.1286e-06,0.082865
GOBP_REGULATION_OF_P38MAPK_CASCADE	46	37	0.15145	0.0074585	0.12055	0.10451	1	1	1	0.657329	1	BMP2,BMP4,CAV3,DAB2IP,DLG1,DUSP1,DUSP10,EZR,GADD45A,GADD45B,GADD45G,GDF6,HAND2,IL1B,LEP,LGALS9,MAP3K3,MAP3K4,MAP3K5,MFHAS1,MINK1,PER1,PHLPP1,PJA2,PRMT1,PTPN22,RASGRP1,RELL1,RELL2,SASH1,SPHK1,STK39,TREM2,ULK4,VEGFA,XDH,ZC3H12A	0.021297,0.055304,0.015291,0.00017167,2.8597e-10,0.0014885,1.1777e-05,0.043284,0.0012837,5.1205e-05,2.005e-11,0.041834,0.0037186,0.045802,0.00012038,0.016468,8.3204e-07,0.014962,0.029474,0.0035755,0.0074221,0.0016878,0.038131,5.7314e-08,0.0091746,0.00010293,0.0024024,0.0022479,2.0247e-06,0.0028538,0.00050903,0.00020255,0.043655,0.0008781,0.0028594,0.028878,0.0016455
GOBP_NEGATIVE_REGULATION_OF_MOLECULAR_FUNCTION	1008	755	0.034158	0.0074169	0.027244	0.10497	1	1	1	0.659471	1	A2M,A2ML1,ABCA2,ABCE1,ABL1,ACACB,ACE,ACTB,ACTN2,ADAM15,ADAR,ADARB1,ADCY8,ADGRG3,ADGRV1,ADH7,ADNP,ADORA2A,ADORA3,ADRA2A,ADRB2,ADRB3,AGT,AHSG,AIDA,AIM2,AIP,AKAP5,AKAP9,AKT1,AKT1S1,AMBP,ANGPTL3,ANGPTL4,ANK3,ANO9,ANXA1,ANXA4,AOC3,APBA3,APC,APCS,APLP2,APOA1,APOA2,APOC1,APOC3,APOE,APP,AQP1,ARFGEF1,ARHGAP28,ARL2,ARL6IP1,ARRB1,ARRB2,ATP1A2,ATP2A2,ATP2A3,ATP2B4,AURKA,AURKB,B2M,BAG2,BAG4,BAG5,BANF1,BBS4,BCAS3,BCL2L12,BCL3,BHLHE40,BICD1,BIN1,BIRC2,BIRC3,BIRC5,BIRC6,BIRC7,BIRC8,BMP2,BMP4,BMP7,BOD1,BRMS1,BTAF1,BTRC,BUB1B,BUB3,C4orf3,C9orf72,CAAP1,CAB39,CACTIN,CALCR,CALM1,CALM2,CALM3,CAMK1,CAMK2A,CAMK2D,CAMK2N2,CAND1,CARD16,CARD18,CARD8,CASP3,CASQ2,CAST,CAT,CAV1,CAV3,CBL,CBLB,CBLC,CCAR2,CCR2,CD109,CD27,CD300A,CDC20,CDK5RAP1,CDK5RAP2,CDK5RAP3,CDKN1A,CDKN1C,CDKN2A,CDKN2B,CDKN2C,CEBPA,CEBPG,CEP85,CERS1,CFHR1,CFHR2,CFHR5,CHMP6,CHP1,CLEC12B,CMKLR1,CNR1,CNR2,CNRIP1,COL28A1,COL6A3,COMMD1,COMMD6,COMMD7,CORO1C,CPAMD8,CPEB2,CPNE1,CR1,CRB2,CRBN,CRHBP,CRMP1,CRY2,CSN2,CSNK1E,CSNK2A1,CST1,CST11,CST2,CST3,CST5,CST6,CST7,CST8,CSTA,CSTB,CSTL1,CTNNBIP1,CTSB,CTSZ,CTTNBP2NL,CYP1B1,CYP27B1,DAB2,DAB2IP,DACT1,DAOA,DBNDD1,DBNDD2,DDIT3,DDR2,DDX11,DEPTOR,DFFA,DHCR24,DISC1,DKK1,DKK2,DKK3,DKK4,DNAJA1,DNAJB2,DNAJB6,DRD3,DRD4,DRD5,DTNBP1,DTX3L,DUSP1,DUSP10,DUSP16,DUSP19,DUSP3,DUSP7,DVL1,E2F2,ECM1,EDNRB,EFHB,EGLN1,EIF2AK4,EIF2S1,EIF4A2,EPB41L5,EPHB2,EPO,EPPIN,ERCC4,ERRFI1,ESR1,ESR2,F11R,FABP4,FAF1,FBXO7,FBXW7,FETUB,FICD,FKBP1A,FKBP1B,FNIP1,FOXH1,FOXJ1,FOXS1,FZD10,G3BP2,GABBR2,GADD45A,GADD45B,GALR1,GALR3,GAPDH,GAS6,GCHFR,GCKR,GEM,GFI1,GGNBP2,GIP,GLIS2,GMIP,GNAI3,GNAQ,GNB5,GOLGA2,GOPC,GPR35,GPR87,GPRC5A,GPSM1,GRM3,GRP,GSK3B,GSKIP,GSTM2,GSTO1,GSTP1,GTF2F1,GTPBP4,HAND1,HAND2,HDAC3,HDAC4,HDAC9,HECW1,HECW2,HEG1,HES6,HEXIM2,HEY2,HEYL,HHEX,HIF1AN,HMGA2,HMGCR,HMSD,HNRNPU,HPCA,HRAS,HRG,HSPB1,IBTK,ID1,ID3,IFI16,IFI6,IFIT1,IFIT2,IKBKB,IL10,IL13,IL1B,IL7,IL9,INCA1,INPP5K,INS,INTS1,IPO5,IPO7,IRAK2,IRAK3,IRS2,ITCH,ITGA4,ITGAV,ITGB3,ITIH2,ITIH5,JAK2,JUN,KAT2B,KCNAB1,KCNE1,KCNE2,KCNE3,KCNE4,KCNRG,KDM1A,KEAP1,KLF4,KNG1,LAMP3,LAMTOR5,LATS1,LATS2,LAX1,LEF1,LEPR,LGALS3,LILRB4,LPIN1,LRCH1,LRP1,LRP5,LRP6,LRPAP1,LRRC14,LRRK2,LTB4R2,LTF,LY6E,LY6H,LYN,LYNX1,LYPD1,LYPD6,MAD2L1,MAD2L2,MAP2,MAP2K5,MAP3K10,MAPK7,MAPK8,MAPK8IP1,MCM2,MDFI,MED13,MEN1,MEPCE,MET,MGAT5,MICAL1,MIDN,MLLT1,MMP9,MNAT1,MRLN,MSTN,MSX1,MSX2,MT3,MTNR1B,MTRR,MTURN,MVP,MYOCD,MYOD1,NCAPG2,NCKAP1L,NDFIP1,NDFIP2,NDN,NEDD4,NEDD4L,NEIL1,NEK2,NES,NF1,NF2,NFATC4,NFKB1,NFKBIA,NFKBIB,NFKBIE,NGF,NLE1,NLRC3,NLRC5,NLRP12,NLRP3,NOL3,NOS1,NOS3,NOSIP,NOTCH1,NPM1,NPPA,NPR3,NQO1,NR1H4,NR2F2,NR4A1,NUCKS1,NUP62,NWD1,OPRL1,ORMDL3,OSR1,OTULIN,OXA1L,P2RY1,P2RY13,PAK2,PALM,PAM16,PAPLN,PARK7,PARP3,PARP9,PAX2,PAXIP1,PCID2,PCSK9,PDCD4,PDPK1,PEBP1,PELI1,PER2,PEX14,PEX19,PHPT1,PI15,PI16,PI3,PIAS4,PICALM,PIF1,PIH1D1,PIK3CB,PIM1,PIN1,PINX1,PIP4K2A,PIP4K2B,PIP4K2C,PKD1,PKD2,PKHD1,PKIA,PKIB,PKIG,PKN1,PLA2G10,PLA2R1,PLAUR,PLEC,PLIN5,PLK1,PLN,PNKP,POT1,POU4F2,PPARA,PPIA,PPIF,PPM1F,PPP1CA,PPP1R12A,PPP1R14D,PPP1R1B,PPP1R26,PPP1R35,PPP1R36,PPP1R9B,PPP2CB,PPP2R5A,PPP3CA,PPP3CB,PPP3CC,PPP3R1,PPP3R2,PPP4R4,PRDX2,PRDX3,PRDX5,PRKAG2,PRKAR1A,PRKAR1B,PRKAR2B,PRKCE,PRKCZ,PRKRIP1,PRMT2,PRMT6,PRNP,PROX1,PSEN1,PTCH1,PTEN,PTGIS,PTGS2,PTK6,PTPN2,PTPN22,PTPRB,PTPRC,PTPRF,PTPRO,PTPRQ,PTPRT,PTX3,PURA,PXK,PYCARD,PYDC1,PZP,R3HDML,RAF1,RALB,RAMP3,RAP1GAP,RAP1GDS1,RASIP1,RB1,RBCK1,RCC2,RD3,RECK,REM1,RFFL,RGMA,RGS14,RGS2,RNF2,RNF34,ROCK1,ROCK2,RPL23,RPL37,RPL5,RPS20,RPS6KA1,RRAD,RRP1B,RSF1,RWDD3,SEMA4D,SENP2,SERPINA1,SERPINA10,SERPINA11,SERPINA12,SERPINA2,SERPINA3,SERPINA4,SERPINA5,SERPINA6,SERPINA9,SERPINB1,SERPINB10,SERPINB11,SERPINB2,SERPINB3,SERPINB4,SERPINB5,SERPINB6,SERPINB7,SERPINB8,SERPINB9,SERPINE1,SERPINE2,SERPINE3,SERPINF1,SERPINF2,SERPING1,SERPINH1,SERPINI1,SERPINI2,SETD6,SFRP1,SFRP2,SFRP4,SFRP5,SH2B3,SH3BP4,SH3BP5,SH3BP5L,SH3RF1,SHB,SIAH2,SIGIRR,SIK1,SIMC1,SIN3A,SIRT1,SLC39A14,SLC4A1,SLC6A9,SLC8A1,SLC8A3,SLC9A3R1,SLCO1B3,SLCO1B7,SLN,SLPI,SMAD7,SMCR8,SMO,SMPD1,SMYD3,SNCA,SNX6,SOCS4,SOCS5,SORL1,SOX11,SP100,SPHK2,SPINK1,SPINK2,SPINK4,SPINK5,SPINT1,SPINT2,SPOCK1,SPOCK3,SPRED1,SPRY1,SPRY2,SPRY4,SRC,SRCIN1,SRI,STK38,STK39,STMN1,STUB1,STYX,SUMO1,SUMO4,SYMPK,TAF3,TAF7,TARBP2,TAX1BP1,TCF7L2,TDG,TEN1,TERF1,TERF2,TESK1,TFAP4,TFDP1,TFIP11,TFPI,TFPI2,TGFB2,THADA,THBS1,THY1,TIMP2,TIMP3,TIMP4,TINF2,TMBIM1,TMBIM6,TMC8,TMED10,TMED2,TMEM225,TNFAIP3,TNFAIP8,TNFRSF4,TNFSF14,TNFSF4,TNKS,TNNI3,TNNT2,TP53,TRAF3,TRDN,TRIAP1,TRIB1,TRIB2,TRIB3,TRIM21,TSC1,TSC2,TSG101,TTBK2,TTC8,TWIST1,UBASH3B,UBQLN1,UCHL1,UFL1,URI1,USP33,USP44,USP47,USP7,VCPKMT,VEGFA,VIL1,VPS25,WFDC1,WFDC12,WFDC3,WFDC5,WFDC8,WFIKKN1,WFIKKN2,WNK1,WNK4,WWP2,WWTR1,XCL1,XIRP1,XRCC1,YWHAE,YWHAG,ZC3H12A,ZFP90,ZFPM1,ZFYVE28,ZGPAT,ZNF462,ZNF593,ZNF675	0.011747,0.00051629,0.00049239,0.0002378,0.0069252,0.034573,0.00092013,0.0073333,6.1416e-05,0.00079934,2.8677e-06,3.7935e-09,2.4624e-05,0.0027084,2.422e-10,0.013034,0.036796,0.068171,4.1341e-05,0.010797,0.023715,0.10171,0.0032376,0.015636,0.0098343,0.064476,0.0049202,5.7142e-10,0.00025983,0.0033768,0.047447,0.058494,0.022899,0.024335,6.9119e-13,0.012627,0.008873,0.028997,0.016733,0.0065937,0.03643,6.302e-08,0.029121,3.8652e-05,0.017343,0.00062569,0.00041279,0.0009553,0.0011916,0.0027684,0.080662,0.0024442,0.00010175,0.0097731,0.11557,0.046318,0.00075816,2.5049e-05,0.00012385,0.028316,0.065862,0.013817,0.026203,0.076365,2.2485e-05,1.2101e-14,0.011768,0.015831,7.1638e-05,0.00055402,0.0334,0.018018,1.8976e-07,0.0031502,0.0089598,0.0031025,0.016393,0.010958,0.017559,2.9765e-05,0.021297,0.055304,0.016633,0.015087,4.3634e-07,5.8897e-05,2.2642e-05,0.090897,0.000858,0.053578,0.00043583,0.00017148,0.054563,0.018605,0.030395,0.0086271,0.00013899,0.0083422,0.029779,0.00013241,1.038e-05,0.0003855,0.011446,0.00034201,0.00048798,0.03831,0.0021222,0.039565,0.00057486,0.017078,0.090974,0.015291,0.0058384,0.0029071,0.04467,0.0075931,0.0022996,0.098282,0.0039348,0.0021585,0.0077673,0.02752,0.0066494,0.00014613,0.0067072,0.036332,0.01607,0.01607,0.12945,0.041144,0.012197,0.050518,0.0039183,0.050928,0.0007173,0.00040275,1.583e-07,5.2616e-06,0.14751,0.0010278,0.0049166,0.087594,2.057e-12,0.001639,0.0068918,0.053221,0.036011,0.00019687,1.2727e-06,0.0036383,1.3251e-05,6.9689e-05,0.00056132,0.0022986,0.082257,0.0036613,0.0024449,0.00077272,0.041682,0.0010766,0.0014581,0.0015812,0.029642,0.0019924,0.062725,0.0097661,0.0012814,0.0039075,0.013017,0.017062,0.045747,0.10011,0.0013873,0.033889,0.00012168,0.00046018,0.062869,1.6882e-06,0.01496,0.00017167,0.0010198,0.018124,0.0027955,0.021261,0.014735,0.01272,0.0085168,0.034766,0.025943,0.079009,7.9916e-05,9.4396e-07,0.01383,0.00035431,0.022161,1.1967e-07,0.0011629,0.0031848,0.0049383,0.035056,0.038405,8.8456e-05,6.7297e-06,0.0014885,1.1777e-05,0.00022387,0.0011476,0.0048241,1.3917e-07,0.0094897,0.048354,9.8379e-07,0.015674,0.0017702,0.022592,0.0005749,0.00072491,0.0049209,0.048663,0.00090272,0.010485,0.063639,0.011584,0.12132,3.6735e-07,1.8455e-10,0.026959,0.00097335,0.0051492,0.023968,0.0020386,0.01666,0.00078924,0.0032267,0.0020165,0.0033694,0.027412,0.045886,0.0013955,0.03441,0.0020338,0.0010881,0.0012837,5.1205e-05,0.066819,3.9905e-05,0.0014917,0.017594,0.0015081,0.0001363,0.015174,3.3455e-05,1.8374e-14,0.0090351,3.3918e-06,0.00016886,3.3052e-06,0.055773,0.0014424,0.049758,7.8831e-05,0.0015797,0.077314,0.0069457,0.065806,0.00010514,0.094978,7.3772e-05,0.12395,0.00010186,0.0040396,0.00030748,0.042533,0.010138,0.029519,0.0037186,2.1703e-06,1.0017e-08,2.5317e-07,0.031264,5.2558e-05,0.00026688,0.0016524,0.00067296,0.00024692,0.0027362,0.01705,9.3291e-05,0.0001264,5.0995e-06,0.08078,0.055068,0.027167,0.0010577,0.00052818,0.0039472,3.2446e-05,0.035825,0.039054,0.0088635,0.014372,0.019015,0.00082615,0.0017523,0.030651,0.050281,0.045802,0.055725,0.039083,0.058818,0.007583,0.0045412,0.045613,0.043996,0.00018297,0.00035402,0.083712,0.0080041,3.1163e-05,0.0058183,0.0011203,0.00056951,0.0037062,0.0038285,0.01784,0.010442,0.00043663,0.016384,0.023167,0.0082052,0.012226,0.0046957,1.3751e-08,0.060742,0.052054,0.021901,0.012934,0.0016456,0.059334,0.015177,0.031227,0.017376,0.0063233,0.0078849,2.1306e-05,0.0080158,0.0034772,0.0030704,0.045796,0.00025876,3.176e-05,0.00018602,0.018349,0.0079483,0.016686,0.0013855,0.050169,0.038744,0.00021878,1.3957e-07,0.027675,0.00017151,0.029597,0.0032948,0.018209,0.00090311,0.0045304,5.7176e-15,0.0072776,7.2286e-07,0.024795,0.14988,0.0029189,0.00085252,6.7676e-08,0.00064636,3.6541e-06,0.00074706,0.00046331,5.807e-06,0.11346,0.0017716,0.0010724,0.00047702,0.0024938,0.025196,0.14892,0.020606,0.015926,6.7786e-05,0.00060778,0.00076704,0.040222,0.0099018,0.00027621,0.0010185,3.7844e-07,0.070017,9.7334e-05,0.00094949,0.061435,0.021001,0.0021957,0.00050946,7.0403e-12,0.097164,0.02287,0.017138,0.048174,0.00014297,5.797e-05,0.0073106,7.488e-08,7.766e-05,0.0077594,0.021568,0.12001,2.6772e-05,7.8384e-06,0.035245,0.011638,0.0038025,0.030697,0.031718,1.7826e-05,0.004037,0.013764,0.01715,0.011317,0.0040804,0.090603,2.4317e-07,0.035426,0.038336,0.002864,0.12666,0.013409,0.061674,0.00053629,3.8388e-05,0.00030607,0.012879,0.056436,0.0053923,6.5005e-06,0.079453,0.010468,0.014487,0.0059528,0.011928,0.028516,0.0029257,0.00014112,0.007451,0.017273,0.0098391,0.060137,0.050226,0.020919,2.7291e-05,0.030562,0.00042227,0.00060334,0.11524,0.10994,0.020648,8.1243e-05,0.025532,0.0014117,0.0037526,0.0058394,0.02218,0.017187,1.3157e-07,0.024159,0.0048588,0.0071958,0.0039224,0.0042087,0.00028741,0.051367,0.028893,7.1072e-08,0.091324,0.087833,0.047447,0.015989,0.0087199,0.016132,0.0025573,0.057536,0.031289,0.0025992,0.024396,3.6122e-06,0.042296,0.00012388,1.302e-09,4.8222e-09,0.017823,5.5855e-05,0.0047718,6.9504e-05,0.073258,0.02809,3.5788e-13,1.2657e-05,0.017535,1.0326e-08,0.10661,0.028005,2.3835e-05,0.00053324,0.006225,0.00040391,1.4449e-05,0.0023411,0.0023714,0.029696,0.00023527,0.12206,0.0033684,0.028978,0.00053942,3.0698e-06,0.0059612,0.016873,0.00079244,5.445e-05,0.00010293,0.0026969,0.030541,0.0030484,0.019966,0.014424,7.6388e-16,0.0069304,5.8677e-05,0.00079402,0.0091452,0.0091452,0.061833,0.013884,0.0030046,0.01193,0.00081328,0.00068003,0.067006,9.8124e-06,0.023049,0.0020914,0.0011349,4.3913e-07,5.2758e-05,0.0061273,4.3269e-05,0.0013091,0.093862,5.4087e-06,6.5907e-05,0.022397,0.020366,0.064811,0.007709,0.044228,0.0022285,0.026942,0.065032,0.00011677,0.013242,0.0069273,0.0001729,0.0023237,0.048466,0.022297,0.010922,0.051989,0.00763,0.032092,0.0039375,0.0019478,0.0023082,0.0054815,0.014716,0.0064242,0.13884,0.048541,0.11312,0.031638,0.048121,0.12676,8.4725e-06,0.020014,0.038119,0.0040952,0.0068584,0.057038,0.014441,0.001354,0.001354,0.048744,0.041966,4.3996e-06,0.0017853,4.8292e-08,0.0018969,0.0060146,0.050322,0.073169,0.042666,0.022861,0.0044668,0.12932,1.4452e-09,0.0032437,0.03671,0.0058048,0.0049132,0.0086462,0.065921,0.0025693,0.036263,8.0998e-06,0.0080753,0.00073944,9.2652e-05,0.013453,0.019711,0.028048,0.0038912,1.4265e-06,0.0012405,0.00032641,0.00045536,0.014264,0.0024384,0.00023176,0.0021252,5.5115e-06,0.023956,0.011562,0.021297,0.031681,0.00046237,0.015979,0.00014406,0.017729,0.068666,5.6329e-06,0.0085929,2.4048e-11,0.0012851,0.00082985,0.065038,0.0065501,0.021491,0.0016762,0.0046539,0.12494,0.042896,0.00020255,0.039224,6.4957e-07,0.0075942,0.0005243,0.091372,0.0058783,0.13713,0.0049278,0.0002023,0.025424,0.00076845,3.3682e-06,0.032981,0.021059,8.3696e-06,0.00013893,0.013323,0.020449,0.0089079,0.005226,0.026262,0.0025227,0.06439,0.12506,0.016724,0.0011079,0.00095678,0.02223,0.0057377,0.035118,0.0029758,0.012371,0.029508,0.00057271,0.021389,0.037052,0.0036935,0.02234,0.035939,0.040882,0.0014975,0.00014735,0.006832,0.00050218,0.00016172,0.0012404,0.00017956,0.00041268,6.8302e-05,0.0079148,0.0069851,0.0006689,0.0020514,0.0087993,0.097905,4.2269e-07,0.0058641,5.4545e-05,0.00087359,0.0079727,0.0071066,0.0040389,0.0007805,0.02809,0.0041052,0.021234,0.02691,0.0028594,0.010054,0.00065537,0.0038502,3.0742e-06,0.019069,8.4667e-07,0.063639,0.0010636,0.11852,5.8471e-05,0.00020763,7.3163e-08,0.00031566,0.014577,0.0039162,5.1286e-06,5.9208e-06,0.0045619,0.0016455,0.05579,0.064711,0.00013242,0.0019345,3.8356e-06,0.070864,0.019839
GOMF_PDZ_DOMAIN_BINDING	83	76	0.10751	0.0075786	0.085781	0.10505	1	1	1	0.659471	1	ACOX1,ACVR2A,ADAM17,ADRB1,ARHGAP29,ARHGEF16,ATP2B1,ATP2B2,ATP2B4,BAIAP2,CACNG3,CADM1,CCDC88C,CFTR,CIT,CLCN3,CRIM1,CRIPT,CXADR,CXXC4,DLG4,DOCK4,ERC1,EXOC4,F11R,FZD1,FZD2,FZD3,FZD4,FZD7,FZD8,GNG12,GPR37,GRIA1,GRID2,GRIK5,KCNJ4,KIDINS220,KIF14,LIN7B,LLGL2,LNX1,LNX2,LPAR1,LPAR2,MPP3,MUC17,NKD1,NLGN1,PDZK1,PLEKHA1,PLEKHA2,PSEN1,PTEN,RAPGEF2,RPS6KB1,SDC2,SHISA6,SHISA9,SLC22A12,SLC22A4,SLC22A5,SLC34A1,SLC9A3,SLC9A3R1,SNTA1,SNTB1,SNTG2,SRR,SSTR2,SYNJ2,TBC1D10A,TGFBR3,TMEM88,TMEM88B,USHBP1	0.032981,0.051889,0.10008,0.0047407,0.0019654,0.00095041,0.001237,0.00044999,0.028316,5.0934e-05,2.965e-11,0.00030252,0.00020966,0.012261,1.9562e-05,3.1581e-09,0.00021423,0.03959,0.0032283,0.0024201,0.021647,5.3148e-05,1.2715e-05,3.5537e-05,0.026959,0.045725,0.0019289,0.0095393,0.020609,0.01687,0.10207,0.00054704,0.0064014,6.9419e-06,7.6744e-17,0.061222,1.8799e-09,0.013414,0.031275,8.5071e-05,0.017348,0.023179,0.015177,0.011899,0.0012726,0.00045165,0.0082508,0.0020937,6.0314e-08,0.0003245,0.030972,0.0030764,0.028978,3.0698e-06,1.4238e-05,0.18482,0.034581,1.2427e-05,3.7877e-12,0.027062,0.010115,0.071195,0.062644,0.021526,0.013453,0.094476,0.00083451,1.1071e-08,4.0328e-06,0.015352,1.2968e-05,0.0059536,7.3041e-05,0.0013693,0.0092462,0.012344
GOBP_FOREBRAIN_GENERATION_OF_NEURONS	50	44	0.14446	0.0077564	0.1153	0.10512	1	1	1	0.659471	1	ASCL1,ASPM,B2M,BCL11B,CSF1R,DCLK2,DISC1,DLX1,DLX2,FEZF2,FGFR2,FOXG1,GATA2,GBX2,GLI3,INHBA,LEF1,LHX5,LHX6,LHX8,METTL14,METTL3,NDNF,NHLH2,NKX2-1,NR2E1,NRP1,NRP2,OGDH,OTP,PAX6,PLXNA1,PROX1,RAPGEF2,SCYL2,SECISBP2,SEMA3E,SHANK3,SLC4A10,SOX1,TBR1,UBB,UQCRQ,ZMIZ1	0.0015222,0.0031995,0.026203,0.014341,0.0131,0.031107,7.9916e-05,3.3324e-11,0.01007,0.015642,0.0014301,1.5195e-05,0.072663,9.2688e-07,0.0011884,5.9698e-05,0.0063233,0.0013497,1.1093e-07,2.0535e-08,0.0073271,0.026358,0.0010275,0.0024526,0.010996,0.0039657,6.787e-07,0.014335,0.044546,4.7857e-05,0.0082472,0.0014004,0.0033684,1.4238e-05,0.078171,0.042798,0.0045342,3.4715e-07,0.007728,0.0017977,0.0023134,0.042934,0.0051871,0.0018596
GOBP_STEROL_METABOLIC_PROCESS	151	121	0.085895	0.0076284	0.068603	0.10529	1	1	1	0.659973	1	ABCA1,ABCA2,ABCA5,ABCG1,ABCG4,ACAA2,ACADL,ACADVL,ACLY,AKR1D1,ANGPTL3,APOA1,APOA2,APOA4,APOB,APOC1,APOE,APOF,APOL1,APOL2,APP,CAT,CEBPA,CES1,CETP,CFTR,CH25H,CLN6,CLN8,CUBN,CYB5R1,CYB5R2,CYB5R3,CYP11A1,CYP11B1,CYP11B2,CYP1A2,CYP1B1,CYP26A1,CYP26B1,CYP26C1,CYP27A1,CYP2C9,CYP39A1,CYP3A4,CYP46A1,CYP51A1,CYP7A1,CYP7B1,CYP8B1,DGAT2,DGKQ,DHCR24,DHCR7,EBPL,EPHX2,ERLIN2,FAXDC2,FDFT1,FDX1,FECH,FGF1,FMO5,GBA2,HDLBP,HMGCR,HMGCS1,HSD17B7,IDI1,IDI2,IL4,INSIG1,INSIG2,LBR,LCAT,LDLR,LEP,LEPR,LIMA1,LIPA,LIPC,LIPE,LRP5,LSS,MBTPS1,MSMO1,MT3,MVD,MVK,NFE2L1,NPC1,NPC2,NR1H4,OSBPL1A,OSBPL5,PCSK9,PMVK,PON1,PPARD,PRKAA1,PRKAA2,PRKAG2,SC5D,SEC14L2,SERPINA12,SMPD1,SNX17,SOAT1,SOAT2,SOD1,SQLE,SREBF1,STAR,STARD3,STARD4,SULT2A1,SULT2B1,TM7SF2,TSKU,TTC39B,VLDLR	2.66e-05,0.00049239,0.0001445,0.0090998,0.0020179,0.086148,0.0020691,0.021647,0.00097117,0.0044102,0.022899,3.8652e-05,0.017343,5.4226e-05,0.0071613,0.00062569,0.0009553,0.02202,0.0017948,0.0017948,0.0011916,0.017078,0.041144,0.020156,0.002674,0.012261,0.025568,0.085293,0.0058118,0.0025055,0.055379,0.007762,2.7436e-06,0.028351,0.0012933,0.060242,0.099388,0.062869,0.00010551,0.0018731,0.00046532,0.078497,0.021075,4.9388e-05,0.013685,0.00039585,0.0001613,0.093088,3.7554e-05,0.030812,0.032533,0.001977,0.079009,0.047158,1.0342e-06,0.00016421,0.010481,0.021894,0.033889,0.014014,0.0023489,0.022202,0.012041,0.00023084,1.9423e-05,5.0995e-06,0.00077315,0.037328,0.00087488,0.0017206,0.0057933,0.0011492,0.0006329,0.00062511,0.083401,0.0025789,0.00012038,0.0078849,0.062826,0.0004312,0.00010453,0.14173,0.00025876,0.0049912,0.00080151,0.0016159,0.14892,0.0073848,0.0013252,0.0002875,4.697e-05,0.050495,0.004037,2.5994e-05,0.028911,0.0059528,0.0010458,0.054627,0.0013744,0.043956,0.0061623,2.3835e-05,0.010127,0.0046896,0.00763,0.014264,0.00039189,0.0065075,1.8513e-06,6.4706e-09,0.005095,0.037381,2.1763e-05,0.053738,0.004217,0.015781,0.0013137,0.10739,8.2769e-11,0.00012859,0.030083
GOMF_CHEMOKINE_BINDING	20	17	0.23054	0.0077007	0.18424	0.10543	1	1	1	0.660287	1	A2M,ACKR1,ACKR3,CCR1,CCR3,CCR5,CCR6,CCR7,CX3CR1,CXCR4,FGF2,HMGB1,ITGA4,ITGAV,ITGB1,ITGB3,PDPN	0.011747,0.001123,0.011293,0.0021661,0.0007991,0.0037455,0.00056174,0.0002276,0.013879,0.011541,0.0011758,0.012686,0.0058183,0.0011203,0.0092224,0.00056951,0.00078534
GOMF_BRANCHED_CHAIN_AMINO_ACID_TRANSMEMBRANE_TRANSPORTER_ACTIVITY	10	9	0.30737	0.0074725	0.24579	0.10557	1	1	1	0.6606	1	SLC25A44,SLC38A7,SLC38A9,SLC3A2,SLC43A1,SLC43A2,SLC6A15,SLC6A20,SLC7A8	0.0039544,1.7005e-08,0.040611,2.7175e-05,0.0071902,0.0057156,0.017409,8.2681e-05,9.3715e-05
GOCC_SITE_OF_DOUBLE_STRAND_BREAK	75	52	0.11682	0.0068169	0.093487	0.10574	1	1	1	0.6611	1	ACTR2,ACTR3,APLF,ARPC1A,ARPC2,ARPC3,ARPC4,ARPC5,ATF2,CHD1L,CNTD1,ESCO2,HUS1,IFFO1,INIP,INTS3,LMNA,MAD2L2,NABP1,NABP2,NBN,NHEJ1,PARP1,PARP3,PNKP,POLL,PRPF19,RAD18,RAD51,RFWD3,RIF1,RNF138,RNF168,RNF169,RNF8,RPA2,RPA3,SAMHD1,SETMAR,SMARCAD1,SMARCAL1,SMC5,SMC6,SMCHD1,TIMELESS,TP53,TP53BP1,UFL1,WDR70,WRAP53,XRCC4,ZGRF1	9.3068e-05,0.010257,0.0054649,0.10406,0.0057764,2.7107e-06,0.029779,0.026967,0.0022394,0.038014,0.0010847,0.031047,0.017804,4.6478e-06,0.16205,0.0018251,0.00021472,0.0032948,0.0050935,0.00024118,0.002458,0.082741,0.00054368,0.0053923,0.047447,0.00019719,0.055089,0.0024476,5.8698e-05,0.00075802,0.13775,0.03432,2.8366e-06,0.0013967,0.00037848,0.064118,0.036189,0.024062,0.098067,0.0068288,0.058343,1.6914e-05,0.0037238,0.0051741,0.00054991,0.00050218,0.079377,0.0071066,0.0001266,0.00050218,0.0041465,0.00033288
GOBP_POSITIVE_REGULATION_OF_STRESS_ACTIVATED_PROTEIN_KINASE_SIGNALING_CASCADE	125	104	0.086887	0.007158	0.069693	0.10627	1	1	1	0.66253	1	ANKRD6,APP,ARL6IP5,AXIN1,BIRC7,BMP2,BMP4,CARD9,CCL19,CCL21,CCR7,CD27,CRK,DAB2IP,DUSP19,EDAR,EIF2AK2,F2RL1,FCGR2B,FGF19,FZD7,GADD45A,GADD45B,GADD45G,GDF6,HAND2,HMGB1,HRAS,IGFBP6,IL1A,IL1B,IL26,KLHDC10,LEP,LTBR,LYN,MAP2K4,MAP2K7,MAP3K10,MAP3K11,MAP3K3,MAP3K4,MAP3K5,MAP4K2,MAPK8IP1,MAPK8IP2,MAPK8IP3,MAPKBP1,MBIP,MFHAS1,MINK1,MMP8,MTURN,MYD88,NOD1,PDCD10,PJA2,PLCB1,PRMT1,PTK2B,PYCARD,RASGRP1,RASSF2,RB1CC1,RELL1,RELL2,RIPK1,RIPK2,RNF13,SASH1,SCIMP,SEMA3A,SERPINF2,SH3RF1,SH3RF2,SPHK1,STK25,STK3,STK39,TAOK1,TAOK3,TGFB2,TIRAP,TLR3,TLR4,TNFRSF19,TNFSF11,TNIK,TPD52L1,TRAF1,TRAF2,TRAF3,TRAF4,TRAF5,TRPV4,UNC5CL,VEGFA,WNT16,WNT5A,WNT7A,WNT7B,XDH,ZC3H12A,ZNF622	0.00038372,0.0011916,0.0078268,0.0010839,0.017559,0.021297,0.055304,0.0081292,3.3732e-05,0.0063812,0.0002276,0.0039348,7.6382e-07,0.00017167,0.0011476,0.032889,0.00015571,0.0026845,0.0031167,0.057795,0.01687,0.0012837,5.1205e-05,2.005e-11,0.041834,0.0037186,0.012686,0.0010577,2.1917e-06,0.0091548,0.045802,0.084119,0.00088798,0.00012038,0.0022348,0.00021878,0.028424,0.03061,0.0045304,8.9751e-06,8.3204e-07,0.014962,0.029474,0.0016612,7.2286e-07,7.6356e-07,4.9685e-05,0.021353,0.075663,0.0035755,0.0074221,0.0092261,6.7786e-05,0.082843,0.054709,1.9107e-08,5.7314e-08,2.1945e-07,0.0091746,3.1299e-05,0.0091452,0.0024024,0.0049958,0.089515,0.0022479,2.0247e-06,0.017679,0.016159,0.044246,0.0028538,0.019514,0.0001358,0.001354,1.4452e-09,7.2823e-05,0.00050903,0.0013434,0.00089435,0.00020255,0.0058094,0.00032334,0.0025227,0.016538,0.0074517,3.7169e-05,0.09433,0.013956,0.011529,0.041391,0.0061129,0.00081595,0.00016172,0.018247,1.8161e-07,0.00015767,0.0098521,0.0028594,0.0018418,0.0048404,0.023531,0.003948,0.028878,0.0016455,0.01617
GOMF_SIGNALING_ADAPTOR_ACTIVITY	82	72	0.11013	0.007557	0.088374	0.10636	1	1	1	0.66253	1	ABI1,ABI2,AKAP13,AXIN1,BANK1,BLNK,CARD10,CD3E,CD3G,CDC42SE2,CRK,DAB2IP,DEDD2,DLG5,DUSP19,FRS2,FRS3,G3BP2,GAB1,GAB2,GAB4,GNB1,GNB2,GNB4,GNB5,GRB10,GRB2,GRIP1,HOMER1,HOMER2,IQGAP1,IRS1,IRS2,KHDRBS1,KSR1,LAT,LRRK2,MAGI2,MAP2K1,MAPK8IP1,MAPK8IP2,MAPK8IP3,MAVS,MMS19,MPP7,NCK1,NCK2,NLRP3,NUP62,PAG1,PIK3R1,PTPN11,RGS14,ROPN1B,SH2B2,SH2B3,SH3RF1,SHANK1,SHANK2,SHANK3,SHB,SHC1,SLA2,SORBS1,SPAG9,SPATA2,STAP1,STAP2,STAT3,TRAT1,WDR59,ZDHHC11	0.0014227,0.0057186,0.0066972,0.0010839,0.000617,0.033386,0.087347,0.042258,0.004193,0.0002322,7.6382e-07,0.00017167,0.14136,0.073212,0.0011476,0.0016674,0.011112,0.0020338,0.00083042,0.020664,0.083625,5.3607e-06,0.00032291,0.013584,0.0014424,0.00093096,0.095952,0.00087083,0.0039216,0.0017687,0.0021497,0.0026737,0.0080041,9.555e-05,0.016468,0.0081747,0.0079483,1.1103e-11,0.010091,7.2286e-07,7.6356e-07,4.9685e-05,0.072386,0.00022477,7.7254e-07,6.7332e-05,0.00054355,0.021568,0.0040804,0.014248,5.3295e-05,0.00017348,0.093862,0.070697,0.0024432,0.042666,1.4452e-09,4.2303e-05,0.00010749,3.4715e-07,0.0032437,0.0015269,0.023988,0.00029699,0.0081368,0.030377,0.00020797,3.2389e-05,0.00041029,0.031151,0.0039867,0.10637
GOMF_2_IRON_2_SULFUR_CLUSTER_BINDING	25	22	0.23178	0.0088061	0.18602	0.1064	1	1	1	0.66253	1	AIFM3,AOX1,BOLA2B,CIAPIN1,CISD1,CISD2,CISD3,FDX1,FECH,FXN,GLRX2,GLRX5,ISCA1,ISCA2,ISCU,KIAA0753,NDUFS1,NDUFV2,RFESD,SDHB,UQCRFS1,XDH	0.0022915,0.0023816,0.00077148,0.043623,0.00573,2.8723e-05,0.0088225,0.014014,0.0023489,0.034947,5.974e-07,0.0012236,0.033982,0.050537,0.012185,0.020212,8.8184e-05,1.792e-07,0.0076292,0.027872,0.00040627,0.028878
GOBP_REGULATION_OF_ACTIN_FILAMENT_BUNDLE_ASSEMBLY	104	82	0.092068	0.0067398	0.073894	0.10641	1	1	1	0.66253	1	ABL1,ACTG1,APOA1,ARHGAP28,ARHGEF10,ARHGEF10L,ARHGEF15,ARHGEF18,ASAP3,BAG4,BBS4,BRAF,CCDC88A,CDC42,CGNL1,CLASP1,CLASP2,CORO2B,CX3CL1,DLC1,EVL,F11R,FERMT2,FHOD1,GPR65,ID1,INPP5K,LIMCH1,LPAR1,MET,MTOR,MTSS1,MYOC,NF2,NRP1,PAK1,PAK2,PFN1,PFN2,PFN3,PHLDB2,PIK3R1,PIK3R2,PLEK,PPM1F,PTGER4,PXN,RAC1,RAPGEF3,RGCC,RHOC,RHPN1,RHPN2,ROCK1,ROCK2,S100A10,S1PR1,SDC4,SERPINF2,SFRP1,SHANK1,SHANK3,SLC9A1,SMAD3,SORBS3,STMN1,SWAP70,SYNPO,SYNPO2,TACR1,TESK1,TGFB3,TGFBR1,TJP1,TMEFF2,TPM1,TSC1,TTC8,VIL1,WASF2,WNT11,WNT4	0.0069252,5.4313e-05,3.8652e-05,0.0024442,0.001357,0.00029326,0.024788,0.039634,0.0072262,2.2485e-05,0.015831,0.0035997,6.1049e-08,0.010185,0.0033208,0.009292,0.0011826,0.0021961,0.021895,0.0007386,0.033435,0.026959,0.0061417,0.032403,0.019389,0.035825,0.007583,0.015161,0.011899,0.00064636,0.0025628,0.00081913,0.0028883,7.0403e-12,6.787e-07,1.1133e-05,0.00053629,0.043373,0.072384,3.1064e-13,0.0019932,5.3295e-05,1.5645e-08,0.0052398,0.031289,0.12905,0.0016262,0.042296,0.00021708,0.071004,0.0068614,0.046804,0.014065,0.020366,0.064811,0.12471,0.056588,1.7779e-05,0.001354,0.0018969,4.2303e-05,3.4715e-07,0.012018,0.0019251,0.0058412,0.039224,0.095816,0.0052756,0.000319,0.011419,0.00013893,0.10169,0.051811,1.0113e-05,0.0018673,0.013303,0.0006689,4.2269e-07,0.010054,0.025557,0.0032127,0.0030001
GOBP_RESPONSE_TO_IONIZING_RADIATION	141	112	0.080091	0.0068453	0.064287	0.10642	1	1	1	0.66253	1	ABCG5,ALAD,ANXA1,APOBEC1,ATM,ATR,BABAM1,BARD1,BCL2,BCL2L1,BLM,BRAT1,BRCA1,BRCA2,BRSK1,CASP3,CBL,CCL7,CCND1,CCND2,CDKN1A,CHEK2,CLOCK,CYBA,DCUN1D3,DNMT3A,ECT2,EEF1D,EGR1,ERCC1,ERCC6,EYA1,EYA3,FANCD2,FBXO4,GADD45A,GRB2,GTF2H5,HAMP,HRAS,HSPA5,HUS1,IFI16,IKBIP,IL1A,INIP,INO80,INTS3,INTS7,ITGB6,KAT5,KDM1A,LIG4,MAPK14,MDM2,MEN1,MGMT,MSH2,MTA1,MYC,NABP1,NABP2,NET1,NHEJ1,NIPBL,NUCKS1,PARP1,PAXIP1,PML,POLB,PRAP1,PRKAA1,PRKDC,PTPRC,RAD51,RAD51AP1,RAD54B,RAD9A,RAD9B,RFWD3,RHOB,RNF168,RNF8,SFRP1,SFRP2,SIRT1,SMPD1,SNAI2,SOD2,SPIDR,STK11,SWI5,THBD,TICRR,TIGAR,TLK2,TMEM109,TNKS1BP1,TP53,TP53BP1,TRIM13,TSPYL5,UIMC1,USP28,VCAM1,WRN,XRCC2,XRCC4,XRCC5,XRRA1,YAP1,ZMPSTE24	0.02847,0.010157,0.008873,0.0027562,0.011627,0.0069321,0.0034649,0.017833,0.00078219,0.024373,0.050041,0.025412,0.10651,0.00011067,0.00037105,0.0021222,0.0058384,0.0027377,0.0093085,0.002678,0.0067072,0.011706,0.011108,0.0050966,0.044617,3.0066e-07,0.0018658,0.00081891,5.9201e-07,0.0010345,0.052198,0.016457,0.043096,0.015471,0.0067992,0.0012837,0.095952,0.00039164,0.017208,0.0010577,0.0053711,0.017804,0.0088635,0.05313,0.0091548,0.16205,3.1595e-07,0.0018251,0.00377,8.6682e-06,0.012169,0.060742,0.0018148,0.141,0.019753,0.00085252,7.5864e-05,0.0071849,0.11785,0.13261,0.0050935,0.00024118,0.0014176,0.082741,0.0042683,0.011317,0.00054368,0.010468,0.0018392,0.033662,0.050791,0.043956,0.0012444,0.030541,5.8698e-05,0.11421,0.12546,0.00058297,4.862e-08,0.00075802,0.018716,2.8366e-06,0.00037848,0.0018969,0.0060146,0.0025693,0.014264,0.026725,0.010095,0.00061863,0.00051987,0.049758,0.034536,0.080859,0.0054199,0.00012348,0.055997,0.036463,0.00050218,0.079377,1.6697e-08,0.0015437,3.9947e-06,0.012367,0.0095833,0.11982,0.047374,0.0041465,0.0030295,0.0059662,3.848e-05,0.013059
GOBP_LOCOMOTION	1406	1062	0.028736	0.0073214	0.023079	0.10655	1	1	1	0.662777	1	AAMP,ABCC1,ABCC8,ABHD2,ABHD6,ABL1,ABL2,ACE,ACKR3,ACKR4,ACTA2,ACTG1,ACTN4,ACVR1,ACVR1B,ACVR1C,ACVRL1,ADA,ADAM10,ADAM15,ADAM17,ADAM8,ADAMTS1,ADAMTS9,ADARB1,ADGRA2,ADGRE2,ADGRG1,ADGRG3,ADIPOR1,ADORA1,ADORA2A,ADORA3,ADRA2A,ADTRP,AGO2,AGT,AIRE,AKAP12,AKIRIN1,AKT1,AKT2,AKT3,ALCAM,ALKBH1,ALOX15B,AMOTL1,AMOTL2,ANGPT1,ANGPT2,ANGPT4,ANGPTL3,ANO6,ANXA1,ANXA3,AP1AR,APC,APELA,APOA1,APOD,APOE,APOH,APP,APPL2,AQP1,ARF6,ARHGAP18,ARHGAP35,ARHGDIB,ARHGEF16,ARHGEF2,ARHGEF25,ARHGEF39,ARHGEF40,ARHGEF7,ARID2,ARID4A,ARID4B,ARRB2,ARSB,ARTN,ATM,ATOH1,ATOH7,ATOH8,ATP1A2,ATP1B2,ATP2B4,ATP8A1,AZU1,B3GNT2,B4GAT1,BAG4,BBS1,BBS2,BBS4,BCAR1,BCAS3,BCL11B,BCL2,BCR,BDKRB1,BDNF,BIN2,BMP10,BMP2,BMP4,BMP5,BMP7,BMPER,BMPR1A,BMPR1B,BMPR2,BOC,BRAF,BRMS1,BRMS1L,BSG,BST2,BVES,C1QBP,C1QTNF8,C3AR1,C5,C5AR1,C5AR2,C8orf44-SGK3,CADM4,CALR,CAMK1D,CAMK2A,CAMK2B,CAMSAP3,CAPN7,CARD10,CASR,CASS4,CATSPER1,CAV1,CBLL1,CCAR1,CCBE1,CCDC125,CCDC25,CCL1,CCL11,CCL13,CCL17,CCL19,CCL2,CCL20,CCL21,CCL22,CCL24,CCL25,CCL26,CCL27,CCL28,CCL7,CCL8,CCR1,CCR2,CCR3,CCR5,CCR6,CCR7,CCR8,CCR9,CCRL2,CCSAP,CD151,CD200R1,CD274,CD300A,CD40,CD74,CD81,CD9,CDC42,CDH1,CDH11,CDH13,CDH4,CDH5,CDK5,CDK6,CEACAM6,CEMIP,CERS2,CFAP20,CFAP45,CFAP69,CGA,CH25H,CHGA,CHL1,CHN1,CHRD,CHRM1,CHST2,CIB1,CITED2,CKLF,CLASP1,CLASP2,CLDN1,CLDN19,CLDN5,CLDN7,CLEC7A,CLIC4,CLN6,CMKLR1,CMTM1,CMTM2,CMTM3,CMTM5,CMTM7,CMTM8,CNN2,CNR2,CNTN1,CNTN2,CNTN4,CNTN5,CNTN6,COL1A1,COL3A1,COLEC10,CORO1A,CORO1B,CORO1C,CORT,CPNE3,CREB3,CRK,CRKL,CSF1,CSF1R,CSF2,CSF3R,CTNNA1,CTNNA2,CTSG,CTSH,CX3CL1,CX3CR1,CXADR,CXCL11,CXCL12,CXCL13,CXCL16,CXCL17,CXCL2,CXCL5,CXCL9,CXCR4,CXCR5,CYFIP1,CYFIP2,CYGB,CYP1B1,CYP7B1,DAAM2,DAB2,DAB2IP,DACH1,DAPK2,DAPK3,DCC,DCN,DDR2,DDRGK1,DDT,DEFA1,DEFA1B,DEFB124,DIAPH1,DLC1,DLG5,DLL4,DLX5,DMTN,DNAJA4,DOCK1,DOCK10,DOCK2,DOCK4,DOCK5,DOCK7,DOCK8,DPP4,DPYSL3,DPYSL5,DRAXIN,DRD1,DRD2,DRD3,DRGX,DSCAM,DSCAML1,DUOX1,DUOX2,DUOXA2,DUSP1,DUSP10,DUSP3,DVL1,ECE1,ECM1,EDN1,EDN2,EDN3,EDNRB,EFNA3,EFNA4,EFNA5,EFNB2,EFNB3,EGF,EGFR,EGR2,EGR3,ELMO2,ELP3,ELP5,EMB,EMC10,EMILIN2,EMP2,ENAH,ENG,ENPP2,EPB41L4B,EPB41L5,EPHA10,EPHA2,EPHA3,EPHA4,EPHA5,EPHA6,EPHA7,EPHA8,EPHB1,EPHB2,EPHB3,EPHB6,EPPIN,EPPK1,ERBB4,ETS1,ETV1,EVL,EXT1,F10,F2R,F2RL1,F3,F7,FADD,FAM107A,FAM89B,FBLN1,FBXO31,FBXO7,FBXW7,FCER1G,FER,FERMT1,FERMT2,FERMT3,FES,FEZ1,FEZ2,FEZF1,FEZF2,FFAR2,FGF1,FGF10,FGF17,FGF18,FGF19,FGF2,FGF20,FGF21,FGF22,FGF4,FGF5,FGF6,FGF7,FGF9,FGFBP1,FGFR1,FGR,FLCN,FLRT2,FLRT3,FLT1,FOLR2,FOSL1,FOXC2,FOXD1,FOXG1,FOXO3,FOXP1,FPR1,FPR2,FPR3,FRMD5,FSHB,FUT1,FUT3,FUT4,FUT7,FUT9,FYN,FZD3,FZD4,GAB1,GADD45A,GAP43,GAS6,GATA2,GBX1,GBX2,GCNT1,GCNT2,GCSAM,GCSAML,GDF7,GDNF,GFRA3,GHRL,GHSR,GJA1,GLI2,GLI3,GLIPR2,GNA12,GNA13,GNRH1,GP1BA,GPER1,GPLD1,GPNMB,GPR18,GPR183,GPR37,GRB7,GREM1,GRIN2A,GRIN2C,GRM5,GRN,GSX2,GTPBP4,HACE1,HAS1,HBEGF,HCRTR2,HDAC1,HDAC5,HDAC7,HDAC9,HIF1A,HMCN2,HMGB1,HMGB2,HOXB9,HRAS,HRG,HRH1,HSD3B7,HSPA5,HSPB1,ICAM1,IFITM1,IGF1,IGF1R,IGFBP3,IGFBP5,IGSF10,IGSF9,IL10,IL16,IL17RA,IL17RC,IL1A,IL1B,IL1R1,IL24,IL27RA,IL33,IL34,IL4,IL6,IL6R,ING1,ING2,INPP5F,INS,INSL3,INSM1,INSR,IQCF1,IQSEC1,IRS2,ISL1,ISL2,ITGA1,ITGA2,ITGA3,ITGA4,ITGA5,ITGA6,ITGA9,ITGAV,ITGAX,ITGB1,ITGB2,ITGB3,JAG1,JAK2,JAM2,JAM3,JPH3,JUN,KALRN,KANK1,KDR,KIAA1755,KIF14,KIF20B,KIF2A,KIF5A,KIF5B,KIT,KITLG,KLF4,KLF7,KRIT1,KRT16,KRT5,LAMA1,LAMA2,LAMA3,LAMA4,LAMA5,LAMB1,LAMC2,LBP,LDB2,LDLRAD4,LECT2,LEF1,LGALS3,LGALS9,LGI1,LGMN,LGR6,LHX1,LHX4,LHX9,LIMCH1,LMNA,LMO4,LMX1A,LOX,LPAR1,LRCH1,LRIG2,LRP1,LRRC15,LRRK2,LRTM1,LRTM2,LSP1,LTB4R2,LYN,LYPLA2,LYST,LYVE1,MACF1,MADCAM1,MAGI2,MAP2K1,MAP2K3,MAP2K5,MAP3K3,MAP4K4,MAPK1,MAPK14,MAPRE2,MAZ,MCAM,MCC,MCTP1,MCU,MEGF8,MEOX2,MET,MGAT3,MGAT5,MIA3,MIEN1,MIF,MIIP,MINK1,MITF,MMP14,MMP7,MMP9,MMRN2,MSMP,MSTN,MTA2,MTOR,MTUS1,MYADM,MYCBP2,MYD88,MYLK,MYO1C,MYOC,MYOCD,MYOT,MYPN,NAV3,NBL1,NCAM1,NCK1,NCKAP1L,NDRG4,NEDD9,NEO1,NEXN,NF1,NF2,NFASC,NFE2L2,NFIB,NGFR,NINJ1,NIPBL,NKD1,NKX2-1,NKX6-1,NODAL,NOS3,NOTCH1,NOTCH2,NOTCH3,NOVA2,NPPC,NR2E1,NR2F2,NR4A1,NR4A3,NRCAM,NRG1,NRG3,NRP1,NRP2,NRXN1,NRXN3,NSMF,NTF3,NTN1,NTNG1,NTNG2,NTRK1,NTRK3,NUMB,NUP85,NUS1,OLFM4,ONECUT1,ONECUT2,OPN4,OR10A4,OR10J5,OR1D2,OSBPL8,OSGIN1,OTX2,P2RY12,P2RY6,PADI2,PAK1,PALLD,PARD6B,PARVA,PATZ1,PAX6,PDCD10,PDCD6,PDE4B,PDGFA,PDGFC,PDGFD,PDGFRA,PDGFRB,PDPK1,PDPN,PECAM1,PF4,PFN1,PFN2,PGF,PHACTR1,PHLDA2,PHLDB2,PHPT1,PIK3C2A,PIK3C2G,PIK3CB,PIK3CD,PIK3CG,PIK3R1,PIK3R3,PIKFYVE,PIN1,PIP5K1A,PIP5K1C,PIP5KL1,PKN1,PKN2,PLA2G10,PLA2G1B,PLA2G6,PLA2G7,PLAA,PLAU,PLAUR,PLCB1,PLCG1,PLCG2,PLD1,PLEC,PLEKHG3,PLEKHG4,PLEKHG4B,PLEKHG5,PLET1,PLGRKT,PLVAP,PLXNA1,PLXNA2,PLXNA4,PLXNB2,PLXNC1,PLXND1,PODN,PODXL,POU4F2,PPARD,PPBP,PPIA,PPIB,PPM1F,PPP3CA,PPP3CB,PRCP,PRDM14,PREX1,PRKCA,PRKCE,PRKCQ,PRKD1,PRKD2,PRKG1,PROK2,PROX1,PRR5L,PRSS56,PSEN1,PTAFR,PTCH1,PTEN,PTGDR2,PTGER4,PTGS2,PTK2,PTK2B,PTN,PTPN2,PTPRC,PTPRG,PTPRK,PTPRM,PTPRO,PTPRR,PTPRT,PTPRU,PYCARD,RAB11A,RAB13,RAB25,RABGEF1,RAC1,RAC2,RAC3,RAF1,RALA,RALBP1,RAP2B,RAPGEF2,RARRES2,RBBP4,RCAN1,RCC2,RECK,RELN,RET,RFFL,RGCC,RHO,RHOB,RHOC,RHOD,RHOG,RHOJ,RIN2,RIN3,RIPK3,RNASE2,RNASE3,RNF165,RNF20,RNF41,ROBO1,ROBO2,ROBO3,ROBO4,ROCK1,ROCK2,ROR2,RPL13A,RPS6KA5,RPS6KB1,RRAS,RRAS2,RREB1,RTN4,S100A11,S100A12,S100A14,S100A7,S100A8,S100A9,S1PR1,S1PR2,SAA1,SAP130,SAP30,SAP30L,SASH1,SBDS,SCAI,SCN1B,SCRIB,SCRT1,SCRT2,SDC4,SELE,SEMA3A,SEMA3C,SEMA3D,SEMA3E,SEMA4A,SEMA4B,SEMA4D,SEMA4F,SEMA4G,SEMA5A,SEMA5B,SEMA6A,SEMA6B,SEMA6C,SEMA6D,SEMA7A,SEMG1,SEMG2,SERPINB3,SERPINE1,SERPINE2,SERPINF1,SFRP1,SFRP2,SFTPD,SGK1,SGK3,SH3BP1,SH3RF2,SHH,SIN3A,SIN3B,SIRT1,SLC12A2,SLC25A46,SLC26A5,SLC8A1,SLC9A3R1,SLIT1,SLIT2,SLIT3,SLK,SLURP1,SMAD3,SMAD4,SMAD7,SMIM22,SMO,SMOC2,SMPD3,SNAI1,SNAI2,SNCA,SOD2,SORL1,SOS1,SOX14,SOX9,SP100,SPAG9,SPARC,SPATA13,SPHK1,SPINT2,SPN,SPNS2,SPOCK3,SPRED1,SPRY2,SRC,SRCIN1,SRGAP1,SRGAP3,SRP54,SST,SSX2IP,ST3GAL4,ST6GAL1,STAP1,STARD13,STAT3,STAT5A,STC1,STK10,STK24,STK39,STK4,STX3,STX4,SUCNR1,SUDS3,SULF1,SUN2,SWAP70,SYDE1,SYK,SYNE2,SYNJ2BP,TACR1,TACR2,TACR3,TBC1D24,TBCCD1,TBR1,TBX5,TBXA2R,TCAF1,TDGF1,TEK,TERT,TET1,TF,TGFB1,TGFB2,TGFBR1,TGFBR2,THBS1,THBS4,THY1,TIAM1,TIRAP,TJP1,TLR4,TMEFF2,TMEM102,TMIGD1,TMSB10,TNC,TNFAIP6,TNFRSF11A,TNFRSF18,TNFSF11,TNFSF14,TNFSF18,TNN,TNR,TP53INP1,TPBG,TPM1,TPPP2,TREM1,TREM2,TRIB1,TRIM32,TRIO,TRIP6,TRPM2,TRPM4,TRPV4,TSC2,TTBK2,TTC8,TTLL6,TUBB2B,TWIST1,TYMP,UBE2I,ULK4,UNC5A,UNC5B,UNC5C,UNC5D,USP14,USP33,VASH1,VASP,VAV1,VAV3,VAX1,VCAM1,VCL,VEGFA,VEGFB,VEGFC,VIL1,WASL,WDPCP,WDR1,WNK1,WNT11,WNT3,WNT4,WNT5A,WNT5B,WNT7A,XCL1,XCL2,XCR1,YTHDF1,YTHDF3,ZC3H12A,ZMYND8,ZNF268,ZNF304,ZNF580,ZNF609,ZP3	0.034429,0.0232,0.0023941,6.9666e-05,0.00084655,0.0069252,0.018056,0.00092013,0.011293,0.0199,0.0050323,5.4313e-05,0.011074,0.00079465,0.0014597,0.0377,0.0066811,0.00023969,0.0021892,0.00079934,0.10008,0.065947,0.10461,0.0058326,3.7935e-09,0.035064,0.012575,0.0042715,0.0027084,0.020729,0.026013,0.068171,4.1341e-05,0.010797,0.047811,0.00046451,0.0032376,0.064929,0.0032996,0.0012196,0.0033768,0.11771,7.1764e-08,0.00062616,0.0022469,0.010177,0.0060736,0.040264,0.0029225,0.022514,0.0016873,0.022899,0.012397,0.008873,0.046493,0.019801,0.03643,0.026968,3.8652e-05,0.0078514,0.0009553,0.00014581,0.0011916,3.2963e-06,0.0027684,0.22272,0.0011131,0.0031446,0.019306,0.00095041,0.00032913,0.0029288,9.0164e-05,0.0005478,0.014569,0.0025068,0.044269,4.3942e-05,0.046318,0.0095107,2.8326e-05,0.011627,0.00067096,0.0028007,0.034023,0.00075816,0.00020655,0.028316,0.00041781,0.013651,0.0058435,5.1509e-07,2.2485e-05,2.7752e-06,0.003137,0.015831,0.010315,7.1638e-05,0.014341,0.00078219,0.00094966,0.0048075,2.6307e-05,0.036975,0.033679,0.021297,0.055304,0.032491,0.016633,0.035109,0.001574,0.00090393,0.00032585,0.0086947,0.0035997,4.3634e-07,0.00058035,0.0108,0.033285,0.038486,0.00038301,0.048949,0.019784,0.027589,0.03404,0.0055367,0.0058034,0.069167,6.8392e-05,1.7913e-13,0.00013241,0.00048448,0.12449,0.0021769,0.087347,0.012317,0.065862,0.00046855,0.090974,0.031361,0.0076464,0.026428,0.12779,0.031047,0.093593,0.0025077,0.039882,0.0064758,3.3732e-05,0.0026328,0.0027681,0.0063812,0.016701,0.064695,0.0061572,0.064695,1.0654e-06,6.1625e-05,0.0027377,0.001662,0.0021661,0.0022996,0.0007991,0.0037455,0.00056174,0.0002276,0.10333,0.060869,0.0025818,0.0069279,0.0085464,0.064205,0.002521,0.0021585,0.037575,0.031851,0.04434,0.016103,0.010185,0.0034052,1.1921e-10,4.5710000000000004e-21,6.5056e-05,0.0003125,0.00034843,9.1067e-05,0.076954,0.0035198,0.013976,0.0014449,0.00011765,0.033225,3.7674e-05,0.025568,0.0040662,0.0016703,0.0027797,0.029801,0.096072,0.00073332,0.030327,0.010602,0.0022772,0.009292,0.0011826,0.039636,0.014135,0.0082662,2.8418e-06,1.4708e-06,0.02416,0.085293,0.0010278,0.0022181,0.0022801,0.0022184,0.00020491,0.0053487,0.00015629,0.00087234,0.087594,0.10321,5.6243e-06,2.8607e-18,3.7306e-09,7.991e-05,0.0024682,0.0002203,0.00018159,2.8324e-05,0.009075,1.2727e-06,0.032883,5.7211e-10,0.0019384,7.6382e-07,0.027746,0.00015092,0.0131,0.0041714,0.066694,0.0035131,1.9864e-16,0.015917,0.059431,0.021895,0.013879,0.0032283,0.03146,0.028544,0.0060311,0.034481,0.14173,0.16356,0.1324,0.0090383,0.011541,0.00016409,0.00038553,1.8568e-06,3.0379e-05,0.062869,3.7554e-05,0.038812,0.01496,0.00017167,0.0013145,5.4344e-05,0.039274,5.5937e-11,0.0044816,0.01272,0.0003189,0.042676,0.02317,0.042574,0.013713,7.1623e-07,0.0007386,0.073212,1.0512e-06,0.019317,0.0049828,0.0013248,0.00013627,1.254e-05,9.1194e-09,5.3148e-05,0.024001,0.017856,0.00038045,0.002886,0.00027154,6.5186e-05,0.0032948,0.01429,0.014682,0.0049383,0.0035676,1.2934e-05,7.5498e-05,0.035265,0.022567,0.021407,0.0014885,1.1777e-05,0.0048241,0.0094897,0.01893,9.8379e-07,0.029238,0.011933,0.00018694,0.015674,0.00048721,0.0041799,1.7653e-14,8.9846e-05,0.010472,0.26995,0.00023466,5.0616e-07,5.1782e-05,0.23405,0.033068,0.005343,1.731e-07,0.053458,0.053818,0.018051,1.4206e-05,0.06294,0.0058837,0.0090807,0.048663,0.0006153,0.11522,9.8263e-08,0.00035325,1.9623e-07,0.0012331,5.0768e-08,0.0098357,3.3897e-05,0.00090272,0.011045,0.1179,0.063639,0.023746,3.0652e-15,0.0014507,1.2172e-06,0.033435,6.844e-09,0.00029363,0.013163,0.0026845,0.15824,0.00043924,0.0096124,0.029576,3.1076e-05,0.002109,0.0022423,0.023968,0.0020386,0.015343,0.01185,0.011266,0.0061417,0.0026745,1.7219e-07,7.3717e-06,0.053449,0.014718,0.015642,0.0043193,0.022202,0.010515,0.0049096,0.10485,0.057795,0.0011758,0.027654,1.7482e-05,0.0016256,0.0018262,0.0011005,0.041508,0.0014962,0.034513,0.0033537,9.0621e-07,0.0012404,0.013492,0.10008,0.00304,0.00085078,0.027412,3.7246e-06,0.080049,0.029015,1.5195e-05,0.0012259,5.6141e-09,0.016308,0.021937,0.068653,0.054889,0.012949,5.8018e-05,0.033545,0.0070661,0.00039797,1.1343e-07,1.1845e-05,0.0095393,0.020609,0.00083042,0.0012837,5.7081e-05,0.017594,0.072663,0.0017588,9.2688e-07,0.00957,0.045549,0.13908,7.039e-05,0.0029681,0.00067416,1.7989e-05,5.6665e-05,0.1028,0.094217,0.021108,0.0011884,0.0017442,0.0012827,0.013072,0.038532,0.082226,0.038638,0.019728,0.017424,0.066256,0.011794,0.0064014,0.080981,0.0073345,5.5549e-06,0.043799,0.0073284,0.023528,2.0453e-08,0.010138,0.0011675,0.026946,0.00010812,0.015404,0.0022457,0.002113,6.986e-05,2.5317e-07,0.027038,0.011176,0.012686,4.4586e-05,0.0073339,0.0010577,0.00052818,0.00029485,0.025391,0.0053711,0.0039472,4.2232e-05,0.00049532,9.1199e-05,1.9223e-08,0.015447,0.011595,0.048899,4.1569e-05,0.030651,0.094869,0.094175,0.00037678,0.0091548,0.045802,0.032192,0.00038208,0.022687,0.00092379,0.00024671,0.0057933,0.011106,0.0082681,0.012405,0.038333,0.0037514,0.0045412,0.0046472,0.010388,0.0014482,0.0072876,0.00022035,0.0080041,0.037337,7.3401e-07,0.00014639,0.0025011,0.0073414,0.0058183,0.0024288,0.00078316,0.0015538,0.0011203,0.037826,0.0092224,0.085167,0.00056951,0.00012377,0.01784,0.036692,3.1473e-08,0.00085382,0.010442,5.9603e-06,0.013042,0.00084924,0.042009,0.031275,2.5185e-06,9.9883e-05,0.016533,1.8727e-07,0.0022831,0.0032786,0.021901,0.00088984,0.00043516,0.015818,0.09022,0.00034831,5.752e-06,0.087091,0.085701,0.0052414,0.0037872,0.0001219,3.59e-05,0.010795,0.00035306,0.061858,0.0063233,2.1306e-05,0.016468,3.6926e-05,0.0011691,0.027326,0.0092728,0.0012526,0.0044373,0.015161,0.00021472,0.055279,0.012906,0.056613,0.011899,0.0030704,0.0021119,0.045796,0.0038778,0.0079483,0.00036679,0.024016,0.033835,0.016686,0.00021878,0.12199,0.017028,0.028284,0.002079,0.0056235,1.1103e-11,0.010091,0.00033527,0.00090311,8.3204e-07,0.049988,0.024325,0.141,0.025731,0.0016668,0.0018721,4.623e-07,4.4744e-05,9.2782e-07,0.10727,0.053264,0.00064636,0.0021411,3.6541e-06,0.012805,0.042641,0.00099395,0.054247,0.0074221,5.3836e-05,0.055143,0.0058823,0.11346,0.0037485,0.0062885,0.00047702,3.5623e-06,0.0025628,0.016638,0.037453,0.00072128,0.082843,0.00011938,6.1368e-08,0.0028883,0.00076704,0.020641,0.00026013,1.6316e-06,0.0017103,6.0284e-07,6.7332e-05,0.00027621,7.3162e-08,6.0353e-05,5.4234e-05,0.00075786,0.00050946,7.0403e-12,6.8458e-10,0.0014312,2.033e-08,0.023063,0.0039111,0.0042683,0.0020937,0.010996,0.0082344,0.06459,7.8384e-06,0.011638,0.0067341,0.003483,0.010589,0.070367,0.0039657,0.013764,0.01715,0.015442,6.1492e-06,3.4566e-05,4.3815e-07,6.787e-07,0.014335,5.4695e-26,4.0158e-12,0.0036882,0.00059564,0.0027339,0.018104,0.012586,0.01151,1.5331e-05,0.0014925,0.0022465,2.2506e-06,0.00035931,1.4696e-05,0.0019831,0.023321,0.011299,1.7496e-09,0.032238,0.011771,0.023237,0.0054658,0.0012041,6.6031e-05,0.02235,1.1133e-05,0.0014351,0.016959,0.010859,0.0083027,0.0082472,1.9107e-08,0.012904,4.7784e-07,0.0055786,0.001188,0.018126,1.0241e-05,0.0090377,0.028516,0.00078534,0.064714,0.1324,0.043373,0.072384,0.00031797,9.6574e-09,0.034817,0.0019932,0.060137,0.022576,0.0012035,0.10994,0.001179,0.050731,5.3295e-05,0.092624,0.0022619,8.1243e-05,0.0030969,0.01553,0.0069707,0.0039224,1.7165e-07,0.0042087,0.011834,0.0013183,0.00014378,0.0012376,0.00082209,0.051367,2.1945e-07,4.6289e-05,0.0004527,0.025972,0.028893,0.0059725,0.0082874,0.042129,9.438e-05,1.9891e-05,8.163e-05,0.018155,0.0014004,0.00067631,9.8102e-11,2.0981e-07,0.00065395,0.00030361,0.09788,0.040691,0.0087199,0.0013744,0.1324,0.0025573,2.7932e-05,0.031289,6.9504e-05,0.073258,2.7749e-05,0.00032522,0.006051,6.7588e-08,1.4449e-05,4.5994e-05,0.12796,0.06113,1.7574e-12,0.0047755,0.0033684,0.0014976,0.0077047,0.028978,0.022011,0.00053942,3.0698e-06,0.030169,0.12905,0.016873,0.033531,3.1299e-05,4.1633e-14,5.445e-05,0.030541,2.2877e-05,0.013718,0.00015661,0.019966,4.3719e-07,7.6388e-16,0.00014181,0.0091452,0.00036254,0.0021464,4.5133e-05,0.0015367,0.042296,0.046556,0.0089266,0.0030046,0.01965,6.7711e-07,0.034249,1.4238e-05,0.022181,0.00079638,0.010239,0.0011349,5.2758e-05,4.1535e-05,0.071756,4.3269e-05,0.071004,0.034805,0.018716,0.0068614,5.8677e-09,0.0090998,0.032136,0.0013852,1.7928e-05,0.097164,0.009861,0.035122,2.3532e-06,0.00022032,0.00057511,1.1568e-09,1.53e-10,0.016871,0.074272,0.020366,0.064811,0.0022457,0.11524,5.535e-06,0.18482,0.00055402,0.00035393,0.0039584,0.00011391,0.037915,0.0014761,0.10225,0.0040758,0.00409,0.00051807,0.056588,0.0002472,0.0068167,0.034531,3.3303e-06,0.0096853,0.0028538,0.060468,0.0053148,0.0047488,1.1538e-08,0.0026918,0.016673,1.7779e-05,0.10498,0.0001358,0.022015,0.016277,0.0045342,0.00052502,0.037326,0.0023237,0.10116,0.08322,0.0032964,0.0040905,0.0050428,2.427e-09,3.5914e-05,0.014738,0.049329,0.0018393,0.00027246,0.031638,0.0068584,0.057038,0.001354,0.0018969,0.0060146,0.056826,0.036895,0.006036,0.044223,7.2823e-05,0.028513,0.065921,0.1499,0.0025693,0.0024512,0.00643,0.030203,0.00073944,0.013453,2.2822e-06,1.3896e-07,1.6698e-06,0.0073397,6.4929e-07,0.0019251,0.0045461,0.0012405,0.00079142,0.00045536,0.0050883,0.006326,0.029974,0.026725,0.00023176,0.010095,0.011562,0.0075331,0.048651,0.07791,0.031681,0.0081368,0.001988,0.016628,0.00050903,0.0085929,0.014924,0.030015,0.0012851,0.00082985,0.0065501,0.0016762,0.0046539,0.00044188,1.1894e-07,6.651e-05,0.00064183,0.061165,3.1591e-06,0.00076502,0.00020797,0.00030514,0.00041029,0.001781,0.057335,0.0083924,9.6397e-10,0.00020255,1.8652e-14,0.042001,0.0019089,0.00043426,0.0089373,0.0033677,0.00045221,0.095816,0.086141,0.012771,0.00031211,0.067678,0.011419,0.075007,0.014212,0.053037,0.015636,0.0023134,0.0091274,0.022162,0.030416,0.0050456,2.3712e-05,0.0011077,0.0004652,0.055395,8.9809e-05,0.0025227,0.051811,0.011653,0.12506,0.0012453,0.016724,0.00015554,0.016538,1.0113e-05,3.7169e-05,0.0018673,5.3419e-06,0.024503,0.024471,0.00206,0.015614,7.6658e-05,0.027634,0.013956,0.035939,0.10217,0.00011205,1.8598e-06,0.11946,0.010891,0.013303,0.0034216,0.14908,0.043655,0.00041268,0.060747,0.004245,4.6124e-05,0.018925,0.00081124,0.00015767,0.0020514,0.097905,4.2269e-07,0.12273,0.10946,0.0058641,6.0531e-08,0.0001655,0.0008781,0.00082791,0.04268,0.00090176,0.023744,0.025702,0.0007805,0.00041806,0.0041305,0.051011,0.00029124,4.1638e-06,0.0095833,0.0018277,0.0028594,0.0052186,0.028099,0.010054,0.022979,9.089e-06,0.00025486,5.8471e-05,0.0032127,0.011837,0.0030001,0.0048404,0.00011551,0.023531,0.014577,0.014223,0.016845,0.015576,0.007223,0.0016455,0.0019349,0.089935,0.00027454,0.067274,5.0136e-05,0.032601
GOBP_FOLIC_ACID_CONTAINING_COMPOUND_METABOLIC_PROCESS	26	19	0.16249	0.0057377	0.13068	0.10687	1	1	1	0.663643	1	ALDH1L2,DHFR,FOLH1,FOLR1,FPGS,FTCD,GART,GCH1,GGH,MTHFD1,MTHFD1L,MTHFD2L,MTHFR,MTHFS,MTRR,SHMT1,SHMT2,SLC19A1,TYMS	6.9668e-06,5.4097e-07,2.9004e-05,0.0062937,0.0039108,0.0086829,4.3847e-07,0.00032602,0.013594,2.548e-14,0.0017223,0.11398,0.042786,0.006636,0.015926,0.0030195,0.0010756,0.056618,0.0026991
GOMF_ACETYLCHOLINE_GATED_MONOATOMIC_CATION_SELECTIVE_CHANNEL_ACTIVITY	17	16	0.28226	0.0091471	0.227	0.10687	1	1	1	0.663643	1	CHRNA1,CHRNA10,CHRNA2,CHRNA3,CHRNA4,CHRNA5,CHRNA6,CHRNA7,CHRNA9,CHRNB1,CHRNB2,CHRNB3,CHRNB4,CHRND,CHRNE,CHRNG	0.014468,0.091814,4.6146e-05,1.139e-12,3.7311e-07,2.1566e-08,0.046489,0.00096518,0.03712,1.9536e-08,1.3777e-05,0.00071634,1.1718e-13,0.0096505,0.052405,0.0048157
GOBP_MONOCARBOXYLIC_ACID_CATABOLIC_PROCESS	128	110	0.084625	0.0071685	0.068111	0.10705	1	1	1	0.664199	1	ABCD2,ABCD3,ABCD4,ABHD1,ABHD2,ABHD3,ACAA2,ACACB,ACAD10,ACAD11,ACADL,ACADM,ACADS,ACADVL,ACAT1,ACAT2,ACOT8,ACOX1,ACOX2,ACOX3,ACOXL,ADTRP,AGXT,AGXT2,AIG1,AKR1A1,AKR1D1,AKT1,AKT2,ALDH1L2,AMACR,AUH,BDH2,CNR1,CPT1A,CPT1B,CPT1C,CPT2,CRAT,CROT,CRYL1,CYP26A1,CYP26B1,CYP26C1,CYP2W1,DCXR,DECR1,DECR2,ECH1,ECHDC2,ECHS1,ECI1,ECI2,EHHADH,ETFA,ETFB,ETFDH,FAH,GCDH,HACL1,HADH,HADHA,HADHB,HAO2,HEXA,HEXB,HOGA1,HSD17B4,IDNK,IDUA,ILVBL,IRS1,IRS2,IVD,LDHC,LDHD,LEP,LONP2,LPIN1,LPIN2,LPIN3,MCAT,MFSD2A,MLYCD,NUDT19,NUDT7,NUDT8,PCCA,PCK1,PCK2,PEX2,PEX5,PEX7,PGD,PHYH,PLA2G15,PLIN5,PON3,PPARA,PPARD,SCP2,SESN2,SLC16A3,SLC25A17,SLC27A2,SORD,SULT2A1,TWIST1,TYSND1,XYLB	4.3262e-05,0.075833,0.00045358,0.0015322,6.9666e-05,0.00022196,0.086148,0.034573,0.0016472,0.017146,0.0020691,0.030365,0.0076225,0.021647,0.053302,0.0025164,0.027439,0.032981,0.022084,0.076155,0.00040478,0.047811,0.03256,0.016119,3.1446e-06,0.0053172,0.0044102,0.0033768,0.11771,6.9668e-06,0.046349,0.0020948,3.9031e-06,0.0049166,0.0037572,6.7476e-08,0.0091746,1.4433e-06,2.1891e-08,0.018285,0.00010109,0.00010551,0.0018731,0.00046532,0.0025634,0.0021341,0.00241,0.038771,0.0044676,0.070847,0.01588,0.06072,0.005665,0.00051048,5.4716e-07,0.001721,6.8697e-05,0.0022474,2.1102e-06,0.004754,0.14042,0.046759,0.051161,0.15558,0.050213,0.042011,0.014163,0.00031599,0.00026405,0.0021325,0.014605,0.0026737,0.0080041,0.00016879,0.084506,0.0049304,0.00012038,0.016235,0.0034772,0.017265,1.6421e-05,0.058289,0.0041508,0.001975,0.044262,0.003872,0.03361,1.5664e-09,0.0051352,3.5172e-11,0.034706,0.077077,0.043395,0.028369,0.01598,0.00024387,7.1072e-08,0.054795,0.016132,0.0013744,0.070034,0.001224,0.015,0.00091807,0.00028987,0.016495,0.015781,0.0058641,0.038301,0.0071052
GOBP_RNA_LOCALIZATION	183	152	0.080638	0.0080184	0.065024	0.10748	1	1	1	0.664997	1	A1CF,AGFG1,AHCTF1,AKAP8L,ALKBH5,ALYREF,ARC,ATM,ATR,ATXN2,BICD1,BICD2,C12orf50,CASC3,CCT2,CCT3,CCT4,CCT5,CCT6A,CCT7,CCT8,CETN3,CHTOP,DCP2,DDX19A,DDX19B,DDX25,DDX39A,DHX36,DHX9,EIF5A2,EIF5AL1,ENY2,EXOSC10,FBL,FUBP3,FYTTD1,G3BP2,HHEX,HNRNPA1,HNRNPA1L2,HNRNPA2B1,HNRNPA3,HNRNPAB,HNRNPU,IGF2BP1,IGF2BP2,IGF2BP3,IWS1,KHDRBS1,KHSRP,LRPPRC,MAGOH,MAGOHB,MCM3AP,MEX3D,MRPL18,MVP,MX2,NAF1,NCBP1,NCBP2,NHP2,NOL6,NOP10,NOP58,NPM1,NRDE2,NSUN2,NUP107,NUP153,NUP155,NUP188,NUP205,NUP210,NUP214,NUP35,NUP37,NUP43,NUP50,NUP54,NUP62,NUP85,NUP88,NUP93,NUP98,NUTF2,NXF1,NXT1,PABPN1,PARN,PARP11,PCID2,PEG10,PHAX,PIH1D1,PNPT1,POLDIP3,POLR2D,POM121,PRPF6,QKI,RAN,RANBP17,RANBP2,RBFOX1,RBM8A,RFTN1,RFTN2,RUVBL1,RUVBL2,SARNP,SEC13,SENP2,SETD2,SIDT2,SLBP,SMG1,SMG5,SMG6,SMG7,SNUPN,SRSF3,SRSF7,SSB,SUPT6H,TCP1,TERF1,TGFBR2,THOC1,THOC5,THOC6,THOC7,TNKS,TOMM20,TOMM20L,TPR,TSC1,TST,UPF1,UPF2,WRAP53,XPO5,XPOT,YBX1,YY1,ZC3H11A,ZC3H3,ZFP36L1,ZNF385A,ZNHIT3,ZNHIT6	0.001862,1.25e-05,0.0048169,0.013905,2.2136e-06,0.033752,0.00019654,0.011627,0.0069321,0.0018939,1.8976e-07,0.013784,0.067285,7.8679e-05,0.0022838,4.2832e-06,0.31697,0.083907,0.091194,0.016003,2.0958e-07,4.5958e-05,0.10225,9.945e-06,3.0825e-05,7.0906e-05,0.0042638,0.061553,0.0013156,0.00033728,0.02705,0.042893,2.7835e-06,0.0034637,0.017075,0.0031431,0.0039664,0.0020338,0.01705,0.034688,0.024595,0.0016333,0.032197,0.0012502,0.055068,0.0071348,0.0028424,0.020598,0.0040374,9.555e-05,0.043002,0.00011437,9.0014e-08,0.015158,0.0076176,0.044922,0.0052071,0.00060778,2.3203e-05,0.027565,0.024086,0.0014364,0.019709,0.043487,2.2911e-05,0.002534,0.0038025,0.02453,0.0014959,0.078063,0.00012759,0.0041445,0.0017448,0.014848,0.024245,0.00038122,0.0044847,0.00041833,0.027789,0.01126,8.5888e-06,0.0040804,0.0022465,0.043155,0.030498,0.060204,0.0002253,4.7727e-07,0.015975,0.00070377,0.0012389,0.044887,0.014487,0.10468,0.031644,0.11524,0.0057023,1.0693e-06,0.00038075,8.0806e-05,0.0032572,0.01665,0.077378,0.040518,0.0072506,3.1068e-34,0.1283,0.00032922,5.973e-14,0.00024973,0.081874,0.013167,0.054315,0.048466,4.7239e-06,0.00043114,5.8315e-06,0.0041875,0.00024239,5.362e-06,3.9322e-07,0.065351,0.13683,0.0010008,0.020562,0.01024,0.0050584,0.021059,0.011653,0.027673,7.5759e-08,0.0092004,1.4574e-05,0.0014975,0.041718,0.055158,0.0066428,0.0006689,0.0003256,0.0010629,0.014221,0.00050218,0.094744,0.001048,0.0058861,0.01039,0.0034554,0.0011138,0.082865,0.0032679,2.7424e-08,0.038141
GOBP_ALCOHOL_METABOLIC_PROCESS	351	280	0.056064	0.0075342	0.04523	0.10759	1	1	1	0.664997	1	ABCA1,ABCA2,ABCA5,ABCG1,ABCG4,ACAA2,ACADL,ACADVL,ACER1,ACER2,ACER3,ACLY,ACSS1,ACSS2,ADCYAP1R1,ADH1A,ADH1B,ADH1C,ADH4,ADH7,AKR1A1,AKR1B1,AKR1B10,AKR1C1,AKR1C3,AKR1C4,AKR1D1,AKR7A2,ALDH1A1,ALDH1A2,ALDH1A3,ALDH1B1,ALDH2,ALDH3B1,ALDH3B2,ANGPTL3,APOA1,APOA2,APOA4,APOB,APOC1,APOE,APOF,APOL1,APOL2,APP,ASAH1,BCO1,BMP2,BMP5,BMP6,BPNT1,CACNA1H,CAT,CBR4,CEBPA,CEL,CES1,CETP,CFTR,CH25H,CLCN2,CLN6,CLN8,COQ2,COQ3,CUBN,CYB5R3,CYP11A1,CYP11B1,CYP11B2,CYP1A1,CYP1A2,CYP1B1,CYP27A1,CYP27B1,CYP27C1,CYP2C18,CYP2C8,CYP2C9,CYP39A1,CYP3A4,CYP3A5,CYP46A1,CYP51A1,CYP7A1,CYP7B1,DAB2,DBH,DEGS2,DGAT1,DGAT2,DGKQ,DHCR24,DHCR7,DHFR,DHRS13,DHRS3,DHRS4,DHRS7,DHRS9,DKK3,DPAGT1,DPM1,DPM2,DPM3,EDNRB,EPHX2,ERLIN2,FDFT1,FDX1,FECH,FGF1,FGF2,FMO5,GALK1,GBA2,GCH1,GDPD1,GFI1,GK5,GPD1,GPER1,H6PD,HDLBP,HMGCR,HMGCS1,HRH1,HSD11B2,HSD17B7,IDH1,IDH2,IDH3A,IDH3B,IDI1,IDI2,IGF1,IL4,IMPA1,IMPA2,INPP1,INPP4B,INPP5A,INPP5B,INPP5E,INPP5J,INPP5K,INSIG1,INSIG2,IPMK,IPPK,ISYNA1,ITPK1,ITPKA,ITPKB,ITPKC,LBR,LCAT,LDLR,LEP,LEPR,LHCGR,LIMA1,LIPC,LIPE,LRP2,LRP5,LSS,MAS1,MBTPS1,MINPP1,MIOX,MOGAT1,MOGAT2,MOGAT3,MOXD1,MSMO1,MT3,MTMR7,MVD,MVK,NAAA,NAPEPLD,NFE2L1,NFKB1,NPC1,NPC2,NR1H4,NUDT4,NUS1,OSBPL1A,OSBPL5,P2RY1,P2RY6,PARK7,PCBD1,PCBD2,PCK1,PCK2,PCSK9,PECR,PGP,PLA2G4A,PLB1,PLCB1,PLCG2,PLEK,PMVK,PNLIP,PNPLA2,PON1,PPARD,PRKAA1,PRKAA2,PRKG2,PTAFR,PTEN,PTH,PTH1R,PTK2B,PTS,QDPR,RBP4,RDH10,RDH11,RDH12,RDH13,RDH14,RDH5,RDH8,REST,RETSAT,RPE65,SC5D,SCNN1B,SDR16C5,SDR9C7,SEC14L2,SERPINA12,SGPP1,SGPP2,SHPK,SLC34A1,SLC5A3,SMPD1,SNCA,SNX17,SOAT1,SOAT2,SOD1,SORD,SPHK1,SPHK2,SPR,SPTLC1,SPTLC2,SPTLC3,SPTSSA,SPTSSB,SQLE,SREBF1,STAR,STARD3,STARD4,SULT1A3,SULT1A4,SULT1E1,SULT2A1,SULT2B1,SYNJ1,SYNJ2,THTPA,TM7SF2,TPK1,TSKU,TTC39B,UGT1A3,UGT1A4,VLDLR,WNT4	2.66e-05,0.00049239,0.0001445,0.0090998,0.0020179,0.086148,0.0020691,0.021647,0.072878,0.089211,0.038016,0.00097117,0.00026364,2.0972e-05,0.00041945,0.014618,0.013027,0.013986,0.076881,0.013034,0.0053172,0.0075693,0.027522,0.003081,0.063494,0.048934,0.0044102,0.0090716,0.011147,0.090013,0.070673,0.062782,0.00080364,0.024619,0.0058164,0.022899,3.8652e-05,0.017343,5.4226e-05,0.0071613,0.00062569,0.0009553,0.02202,0.0017948,0.0017948,0.0011916,0.00022239,0.014576,0.021297,0.032491,9.4174e-07,0.12674,7.1246e-10,0.017078,0.036195,0.041144,0.0997,0.020156,0.002674,0.012261,0.025568,0.014398,0.085293,0.0058118,0.04195,0.065479,0.0025055,2.7436e-06,0.028351,0.0012933,0.060242,0.099388,0.099388,0.062869,0.078497,1.6882e-06,0.00054167,0.0294,0.05232,0.021075,4.9388e-05,0.013685,0.053291,0.00039585,0.0001613,0.093088,3.7554e-05,0.01496,0.024882,0.020963,0.18756,0.032533,0.001977,0.079009,0.047158,5.4097e-07,0.00030909,0.080292,0.055876,2.3573e-05,0.013893,0.00035431,0.00092672,6.924e-05,0.012353,0.083625,0.015674,0.00016421,0.010481,0.033889,0.014014,0.0023489,0.022202,0.0011758,0.012041,0.0059287,0.00023084,0.00032602,9.055e-06,3.3455e-05,0.021631,0.0021995,0.038638,0.0084905,1.9423e-05,5.0995e-06,0.00077315,0.00029485,0.021059,0.037328,0.0023475,0.044485,0.093807,0.013627,0.00087488,0.0017206,9.1199e-05,0.0057933,0.1088,0.0071264,0.00011878,0.0020147,0.040429,0.014808,0.022295,0.0088226,0.007583,0.0011492,0.0006329,0.0074107,0.0066181,0.00038041,0.012908,4.3528e-06,5.2747e-05,0.031899,0.00062511,0.083401,0.0025789,0.00012038,0.0078849,1.2496e-06,0.062826,0.00010453,0.14173,0.019817,0.00025876,0.0049912,2.2592e-05,0.00080151,0.044541,0.00026372,0.021913,0.013767,7.3159e-05,0.002579,0.0016159,0.14892,6.2339e-05,0.0073848,0.0013252,0.0004387,0.065916,0.0002875,0.02287,4.697e-05,0.050495,0.004037,0.0015599,2.2506e-06,2.5994e-05,0.028911,0.013409,6.6031e-05,0.056436,0.010669,1.9502e-05,0.0051352,3.5172e-11,0.0059528,0.021849,0.059211,0.018032,0.010991,2.1945e-07,0.0004527,0.0052398,0.0010458,0.1122,0.0092398,0.054627,0.0013744,0.043956,0.0061623,3.9677e-05,0.022011,3.0698e-06,0.043384,0.030244,3.1299e-05,0.011248,0.028371,0.0021067,0.064011,0.00039217,0.0029534,0.015425,0.060489,0.0079958,3.495e-05,3.2549e-07,0.0041848,0.00026463,0.010127,0.011268,0.067113,0.027792,0.0046896,0.00763,0.0072663,0.0038868,0.01143,0.062644,0.00054495,0.014264,0.00023176,0.00039189,0.0065075,1.8513e-06,6.4706e-09,0.016495,0.00050903,0.00046237,0.0016963,0.016168,0.0012947,0.037557,5.7006e-05,2.5141e-09,0.005095,0.037381,2.1763e-05,0.053738,0.004217,0.00077148,0.010634,0.037994,0.015781,0.0013137,0.028941,1.2968e-05,0.0041325,0.10739,0.00087204,8.2769e-11,0.00012859,0.033793,0.033793,0.030083,0.0030001
GOBP_NEGATIVE_REGULATION_OF_DNA_BIOSYNTHETIC_PROCESS	36	31	0.18276	0.0082399	0.14756	0.10777	1	1	1	0.664997	1	ACD,ACVRL1,ANKRD1,BMPR2,CDKN1A,CERS1,CHEK1,CTC1,DACH1,DCP2,DNAJC2,ERCC4,EXOSC10,HNRNPA1,HNRNPC,HNRNPU,KCNK2,MEN1,NAT10,NPPC,PARP3,PIF1,PINX1,POT1,SRC,TEN1,TERF1,TERF2,TINF2,TP53,XRN1	0.00074678,0.0066811,7.8185e-08,0.00032585,0.0067072,0.0039183,0.0002996,0.026157,0.0013145,9.945e-06,0.098119,0.011584,0.0034637,0.034688,0.030505,0.055068,0.048829,0.00085252,0.045562,0.070367,0.0053923,0.00060334,0.025532,0.015989,0.0016762,0.032981,0.021059,8.3696e-06,0.0057377,0.00050218,0.01924
GOBP_RESPONSE_TO_TRANSFORMING_GROWTH_FACTOR_BETA	276	229	0.058357	0.0071043	0.047149	0.10792	1	1	1	0.664997	1	ABL1,ACTA2,ACVR1,ACVRL1,ADAM17,ADAMTSL2,ANKRD1,APAF1,APOA1,APPL2,ARG1,ARID4A,ARID4B,ARRB2,ASPN,AXIN1,BAMBI,BCL9,BCL9L,BMP2,BMPR1A,BRMS1,BRMS1L,C20orf27,CAV1,CAV2,CAV3,CD109,CDH5,CDKN1C,CDKN2B,CFLAR,CHST11,CIDEA,CILP,CITED2,CLDN1,CLDN5,CLEC3B,COL1A1,COL3A1,COL4A2,CREBBP,CRK,CRKL,CTSK,CX3CR1,DAB2,DCSTAMP,DDR2,DKK3,DLX1,EDN1,EID2,ENG,EPB41L5,FAM89B,FBN1,FBN2,FERMT1,FERMT2,FGFR2,FKBP1A,FLCN,FMOD,FNDC4,FNTA,FOLR1,FOS,FOXH1,FSHB,FURIN,FUT8,FYN,GCNT2,GDF15,GDF5,GDF9,GIPC1,GLG1,HDAC1,HPGD,HSP90AB1,HSPA5,HTRA1,HTRA3,ID1,IGF1R,IL17RD,IL4,ING1,ING2,ITGA3,ITGA8,ITGB1,ITGB5,ITGB6,ITGB8,JUN,LATS1,LATS2,LDLRAD4,LEMD3,LIMS1,LOX,LPXN,LRG1,LRRC32,LTBP1,LTBP2,LTBP3,LTBP4,MAP3K7,MAPK7,MEN1,MSTN,MYOCD,NFATC1,NFKBIZ,NKX2-1,NLK,NODAL,NPNT,NR3C1,NREP,NRROS,ONECUT1,ONECUT2,OVOL2,PAK2,PARP1,PBLD,PDCD5,PDE2A,PDE3A,PDGFA,PDGFD,PDPK1,PEG10,PENK,PIN1,PMEPA1,PML,PPARA,PPM1A,PRDM16,PSG9,PTK2,PTPRK,PXN,RASL11B,RBBP4,RNF111,ROCK1,ROCK2,RUNX3,SAP130,SAP30,SAP30L,SFRP1,SIN3A,SIRT1,SKI,SKIL,SKOR2,SMAD1,SMAD2,SMAD3,SMAD4,SMAD5,SMAD6,SMAD7,SMAD9,SMURF1,SNW1,SNX25,SNX6,SOX11,SOX5,SOX6,SOX9,SPRED1,SPRED2,SPRED3,SPRY1,SPRY2,SRC,STAT3,STK11,STUB1,SUDS3,TAB1,TET1,TGFB1,TGFB1I1,TGFB2,TGFB3,TGFBR1,TGFBR2,TGFBR3,TGFBRAP1,THBS1,TP53,TRIM33,TWSG1,USP15,VASN,VEPH1,WFIKKN1,WFIKKN2,WNT1,WNT10A,WNT2,WNT4,WNT5A,WNT7A,WWOX,XCL1,YES1,ZEB1,ZEB2,ZFHX3,ZFP36L1,ZFP36L2,ZFYVE9,ZMIZ1,ZMIZ2,ZNF451,ZYX	0.0069252,0.0050323,0.00079465,0.0066811,0.10008,0.035123,7.8185e-08,0.0080064,3.8652e-05,3.2963e-06,0.032335,0.044269,4.3942e-05,0.046318,0.03615,0.0010839,7.3304e-09,0.0013103,2.5769e-05,0.021297,0.001574,4.3634e-07,0.00058035,0.0074783,0.090974,0.069093,0.015291,0.098282,0.0003125,0.036332,0.01607,0.00031846,2.0267e-05,0.0028875,0.0024015,0.010602,0.039636,0.0082662,0.0011357,0.0024682,0.0002203,0.026818,7.5302e-05,7.6382e-07,0.027746,0.0070995,0.013879,0.01496,1.5945e-05,0.01272,0.00035431,3.3324e-11,0.029238,0.011637,0.06294,0.048663,3.1076e-05,0.10873,0.0022897,0.011266,0.0061417,0.0014301,0.0032267,0.013492,0.10744,0.00013601,0.035057,0.0062937,0.050482,0.027412,0.012949,1.2814e-06,0.010445,1.1845e-05,0.045549,0.0079668,0.0040404,0.0019609,0.00027378,0.00083663,0.0022457,0.076483,0.0025726,0.0053711,0.00053403,0.031475,0.035825,1.9223e-08,0.0020192,0.0057933,0.012405,0.038333,0.0073414,0.0089161,0.0092224,0.00372,8.6682e-06,0.019204,0.010442,0.015177,0.031227,0.00035306,0.013748,0.032089,0.056613,0.050435,7.1072e-08,0.051287,0.020805,0.001256,2.8784e-05,0.047669,0.018843,5.7176e-15,0.00085252,0.00047702,0.00076704,0.0017369,0.0075742,0.010996,0.039893,0.06459,0.00031773,0.00014024,0.00032552,0.030981,1.4696e-05,0.0019831,0.022164,0.00053629,0.00054368,0.00095299,0.075445,3.2976e-07,0.00084584,0.0055786,0.018126,0.028516,0.10468,0.11966,8.1243e-05,0.0085104,0.0018392,0.016132,0.0008936,0.00017812,0.05722,0.033531,0.013718,0.0016262,0.03673,0.00079638,0.00046688,0.020366,0.064811,0.011422,0.034531,3.3303e-06,0.0096853,0.0018969,0.065921,0.0025693,0.00035372,0.10947,3.6398e-08,0.11175,0.002872,0.0019251,0.0045461,0.0072655,0.0072467,0.0012405,0.038199,2.0934e-05,0.014412,0.017806,0.0021252,0.021297,8.9145e-16,5.2482e-07,0.07791,0.00082985,9.6498e-10,0.0050604,0.065038,0.0065501,0.0016762,0.00041029,0.00051987,6.4957e-07,0.0089373,0.085907,0.0004652,8.9809e-05,0.13443,0.0025227,0.10169,0.051811,0.011653,7.3041e-05,0.0024057,0.12506,0.00050218,2.3523e-05,3.3427e-07,8.6812e-07,7.0444e-06,0.0072776,0.0010636,0.11852,3.2149e-08,0.05711,0.010297,0.0030001,0.0048404,0.023531,8.1647e-09,0.014577,0.0020887,0.010044,0.060667,0.00027085,0.082865,0.007612,0.074968,0.0018596,0.013996,0.075653,0.13658
GOBP_STRIATED_MUSCLE_CELL_DIFFERENTIATION	294	230	0.057827	0.007055	0.046752	0.10808	1	1	1	0.664997	1	ACADM,ACTC1,ACTG1,ACTL8,ACTN2,ACTN3,ACVR1,ADAM12,ADAMTS15,ADGRB3,ADPRHL1,ADRA1A,AGT,AKAP13,AKAP6,AKT1,ALPK2,ALPK3,ANHX,ANKRD1,ARRB2,ASB2,ATG5,ATP11A,AVPR1A,BARX2,BCL2,BCL9,BDNF,BHLHA15,BHLHE41,BIN3,BMP10,BMP2,BMP4,BMPR1A,BVES,CACNA1H,CACNA1S,CALR,CAPN2,CAPN3,CASP3,CASQ1,CAV2,CAV3,CBY1,CD53,CD81,CD9,CDH2,CDK1,CDON,CFL2,CFLAR,CNTNAP1,CSRP1,CSRP2,CSRP3,CXADR,CXCL9,CYP26B1,DKK1,DLL1,DMPK,DNER,DOCK1,DOCK2,DOCK5,DYRK1B,EDN1,EFNB2,EHD1,EHD2,ERVFRD-1,ERVW-1,FBXO22,FHL2,FHOD3,FLII,FOXP1,FRS2,FZD7,GATA6,GDF15,GREM1,HAMP,HDAC1,HDAC3,HDAC4,HDAC5,HDAC9,HEY2,HNRNPU,HOMER1,HOPX,IGF1,IGF2,IGFBP5,IL4,IL4R,IRX3,ISL1,ITGB1,JAM2,KAT2A,KCNH1,KDM6B,KLF5,KLHL40,KLHL41,KRAS,KRT19,KRT8,LDB3,LMNA,LMOD1,LMOD2,LMOD3,LRRC10,LRRC27,MAML1,MAMSTR,MAP2K4,MAPK14,MMP14,MSX1,MTOR,MTPN,MYF6,MYH11,MYH3,MYH6,MYH7,MYH9,MYL2,MYL9,MYO18B,MYOCD,MYOD1,MYOG,MYOM2,MYOZ2,MYPN,NEB,NEBL,NFATC2,NKX2-5,NLN,NOS1,NOTCH1,NOX4,NPHS1,NRAP,NRG1,OBSCN,OBSL1,P2RX2,PARP2,PDGFRA,PDGFRB,PDLIM5,PI16,PIEZO1,PLD3,PLEC,PLEKHO1,POPDC3,PPARA,PPP3CA,PPP3CB,PRICKLE1,PRKAR1A,PROX1,PTGFRN,RARA,RARB,RB1,RBM24,RBPJ,RCAN1,RGS2,RGS4,RYR1,SCGB3A1,SDC1,SGCD,SHH,SHOX2,SIK1,SIX1,SIX4,SKI,SLC8A1,SLC9A1,SMAD4,SMO,SMYD1,SMYD3,SORBS2,SOX6,SPAG9,STAC3,TANC1,TBX1,TBX18,TBX3,TBX5,TGFB1,TMEM119,TMEM182,TMOD1,TMOD4,TNFSF14,TNNT1,TNNT2,TPM1,TRIM32,TRIM72,TSC1,TTN,VEGFA,WDR1,WNT1,WNT10B,WNT8A,WT1,YBX1,YY1,ZMPSTE24	0.030365,0.00036349,5.4313e-05,0.02381,6.1416e-05,1.7703e-05,0.00079465,0.00061322,0.0076804,1.4759e-05,0.026977,0.011616,0.0032376,0.0066972,4.4431e-05,0.0033768,0.00099991,9.6625e-05,0.060761,7.8185e-08,0.046318,0.013862,0.027366,0.051318,0.062671,0.002144,0.00078219,0.0013103,2.6307e-05,0.049549,0.079185,6.4139e-05,0.033679,0.021297,0.055304,0.001574,0.038486,7.1246e-10,1.615e-08,6.8392e-05,0.0008855,0.0038387,0.0021222,0.0068287,0.069093,0.015291,1.5487e-05,0.0097269,0.04434,0.016103,2.3824e-06,0.0042621,0.012103,0.002219,0.00031846,0.00086595,0.060259,0.0049895,0.0022789,0.0032283,0.0090383,0.0018731,9.4396e-07,1.3759e-05,0.0028475,1.5108e-05,0.00013627,9.1194e-09,0.024001,0.014886,0.029238,8.9846e-05,0.00035016,0.012891,0.09915,0.059052,0.00043267,0.010971,0.00048103,4.4468e-05,5.6141e-09,0.0016674,0.01687,0.037147,0.0079668,0.0073345,0.017208,0.0022457,2.1703e-06,1.0017e-08,0.002113,2.5317e-07,0.00024692,0.055068,0.0039216,0.015514,9.1199e-05,0.0015133,0.011595,0.0057933,0.072928,0.0035443,0.037337,0.0092224,0.036692,0.032126,4.7445e-09,0.00021158,0.0020012,0.096043,0.00010249,0.080503,0.156,0.051388,0.021955,0.00021472,5.6884e-08,0.0081168,0.0052386,0.0017198,0.017971,0.0019574,1.7593e-06,0.028424,0.141,0.055143,0.0024938,0.0025628,0.031323,0.06123,5.3577e-06,0.032911,4.9929e-05,0.00067338,0.011181,0.014379,0.016352,0.00011132,0.00076704,0.040222,0.087481,0.02502,0.00093035,0.00026013,0.00020841,0.00022249,0.0022111,0.021738,0.0057302,2.6772e-05,0.011638,0.0010434,0.0031358,0.0017894,3.4566e-05,0.0077089,8.3502e-08,0.046858,0.028185,1.0241e-05,0.0090377,0.017573,0.020919,0.0025197,0.0042464,0.028893,0.015257,0.018718,0.016132,6.9504e-05,0.073258,1.404e-07,0.00053324,0.0033684,0.019213,2.3391e-05,2.6643e-06,0.023049,0.023294,0.0004495,0.010239,5.4087e-06,0.10479,0.0014843,0.0067073,0.063353,0.012307,0.028513,0.005359,0.0049132,0.014238,0.067257,0.00035372,0.00073944,0.012018,0.0045461,0.00045536,0.035587,0.0024384,0.0001449,5.2482e-07,0.0081368,0.00099087,0.034909,0.052779,0.068861,0.0085319,0.0091274,8.9809e-05,0.033043,3.7573e-05,0.017552,0.0046168,0.035939,0.0003032,0.006832,0.013303,0.060747,0.0052271,0.0006689,0.00040742,0.0028594,0.00025486,3.2149e-08,4.1078e-15,0.00014473,0.0028534,0.0058861,0.01039,0.013059
GOBP_REGULATION_OF_RESPONSE_TO_STRESS	1446	1113	0.028294	0.0073663	0.022886	0.10819	1	1	1	0.664997	1	A2M,ABAT,ABCA7,ABCB1,ABCC1,ABCC8,ABHD12,ABL1,ACE,ACKR3,ACOX2,ACP5,ACTA2,ACTB,ACTG1,ACTL6B,ACTR2,ACTR5,ACTR8,ADA,ADAM8,ADAMTS12,ADAMTS18,ADAR,ADCY8,ADORA1,ADORA2A,ADORA2B,ADRA2A,ADTRP,AGR2,AGT,AHSG,AIDA,AIFM2,AIM2,AJAP1,AKIRIN2,AKNA,AKT1,ALOX15,ALOX5AP,ALPK1,AMBP,AMFR,ANKLE1,ANKRD1,ANKRD17,ANKRD6,ANO6,ANXA1,AOAH,AP3B1,APCS,APOA1,APOBEC3F,APOBEC3G,APOE,APOH,APP,APPL2,AQP11,AREL1,ARFGEF1,ARG1,ARG2,ARHGEF2,ARID1A,ARID1B,ARID2,ARL6IP5,ARRB2,ASH1L,ATF6,ATG5,ATM,ATP2B4,ATR,ATXN3,ATXN7,ATXN7L3,AUNIP,AXIN1,AXIN2,BABAM1,BAD,BAG5,BANF1,BARD1,BAZ1B,BCL10,BCL2,BCL2L1,BCL2L11,BCL6,BCL7A,BCL7B,BCL7C,BCLAF1,BCR,BDKRB2,BFAR,BID,BIRC2,BIRC3,BIRC7,BMP10,BMP2,BMP4,BMP7,BOK,BPIFB1,BRAF,BRCA1,BRCA2,BRD4,BRD7,BRD8,C1QBP,C1QTNF1,C1QTNF3,C2CD4A,C2CD4B,C3,CACTIN,CADM1,CADM4,CALCRL,CARD16,CARD9,CASP1,CASP4,CASP6,CASP8,CASP9,CAV1,CAV3,CCAR2,CCDC117,CCDC92,CCL1,CCL19,CCL21,CCL24,CCR2,CCR7,CD109,CD14,CD160,CD1D,CD200R1,CD200R1L,CD226,CD27,CD28,CD300A,CD300LF,CD34,CD40,CD74,CD81,CD9,CD96,CDC37,CDH5,CDK19,CDK9,CEBPA,CEBPB,CEBPG,CERS2,CFH,CHEK1,CHEK2,CLASP1,CLASP2,CLDN1,CLDN19,CLEC12B,CLEC4E,CLEC6A,CLEC7A,CLNK,CLOCK,CLPB,CLU,CMA1,CNOT7,CNR1,CNR2,CNTF,COLEC10,COLEC12,COPS3,COPS5,CORO2B,CR1,CREB3,CREB3L3,CREBBP,CRHBP,CRK,CRTAM,CRY1,CST7,CTNNB1,CTSC,CTSS,CUL4A,CX3CL1,CXCL12,CXCL17,CXCR4,CYBA,DAB2IP,DACT1,DAGLA,DAGLB,DCST1,DDAH1,DDIAS,DDIT3,DDR2,DDRGK1,DDT,DDX11,DDX60,DEK,DHFR,DHX58,DHX9,DLG1,DMAP1,DMTN,DNAJA1,DNAJB1,DNAJB6,DNAJB9,DNAJC2,DNASE1,DNASE1L3,DPF1,DPF2,DPF3,DRD2,DROSHA,DTX3L,DUOX1,DUOX2,DUOXA1,DUOXA2,DUSP1,DUSP10,DUSP16,DUSP19,DUSP3,DYRK1A,DYRK3,EDAR,EDN1,EDNRB,EEF1E1,EFHD1,EGFR,EIF2AK1,EIF2AK2,EIF2AK3,EIF2AK4,EIF4G1,ELL3,ELMOD2,EMILIN2,ENDOG,ENO1,ENPP3,ENPP4,ENY2,EP400,EPC1,EPC2,EPG5,EPHA4,EPHB1,EPHB2,EPO,EPPK1,ERAP1,ERCC1,ERCC4,ERCC6,EREG,ERN1,ERP29,ERRFI1,ESR1,ETAA1,ETS1,EVPL,EYA1,EYA2,EYA3,EYA4,EZR,F12,F2R,F2RL1,F3,F7,FABP4,FADD,FAM168A,FANCD2,FAP,FAS,FBLN5,FBXL2,FBXO4,FBXO7,FBXW7,FCGR2B,FCN1,FCN2,FCN3,FECH,FEM1A,FEM1B,FERMT1,FERMT2,FFAR2,FFAR3,FFAR4,FGB,FGF10,FGF19,FGF2,FGL2,FGR,FICD,FKBP1B,FKTN,FLOT2,FMN2,FNDC4,FOXC2,FOXM1,FOXO1,FOXP1,FPR2,FURIN,FUS,FUT7,FUT8,FXR2,FYN,FZD1,FZD7,GADD45A,GADD45B,GADD45G,GATA6,GCH1,GDF6,GFER,GFI1,GGT1,GGT7,GHRL,GHSR,GIT1,GP1BA,GPER1,GPR108,GPR17,GPR31,GPR37,GPR4,GPRC5B,GPS2,GRAMD4,GREM1,GRINA,GRN,GRP,GSK3B,GSTP1,HAMP,HAND2,HBEGF,HCK,HDAC10,HDAC3,HELQ,HERPUD1,HIC1,HIF1A,HMGA2,HMGB1,HMGB2,HPSE,HPX,HRAS,HRG,HSPA5,HSPB1,HSPD1,HTRA1,HYOU1,IER5,IFI16,IFI35,IFIH1,IFNB1,IFNK,IFNLR1,IGF1,IGF1R,IGFBP6,IKBKB,IKBKE,IL10,IL12B,IL12RB1,IL13,IL15,IL16,IL17A,IL17RA,IL18,IL18RAP,IL1A,IL1B,IL1R1,IL1RL1,IL1RL2,IL2,IL20,IL20RB,IL21,IL23R,IL26,IL2RA,IL33,IL37,IL4,IL6,IL6ST,ING2,ING3,ING4,INO80,INO80B,INO80C,INO80D,INPP5F,INS,INSIG1,INSIG2,INSL3,IRAK2,IRAK3,IRAK4,IRF3,IRF4,IRF7,IRGM,ISG15,ISL1,ITCH,ITGA2,ITGB1,JAK2,KANK1,KAT2A,KAT2B,KAT5,KCNK2,KDM1A,KHDC3L,KIAA0319,KLF4,KLHDC10,KLHL31,KLK3,KLK7,KLK8,KLRB1,KLRC1,KLRC2,KNG1,KREMEN1,KRT1,LAG3,LANCL1,LBP,LDLR,LEP,LETM1,LETMD1,LGALS1,LGALS2,LGALS9,LGR4,LILRA4,LILRA5,LILRB1,LMNA,LPL,LRFN5,LRIG2,LRP8,LRRC14,LRRC19,LRRK2,LRSAM1,LSM14A,LTBR,LTF,LY96,LYAR,LYN,MAD2L2,MAP2K1,MAP2K4,MAP2K6,MAP2K7,MAP3K10,MAP3K11,MAP3K3,MAP3K4,MAP3K5,MAP3K7,MAP4K2,MAP4K4,MAPK1,MAPK13,MAPK14,MAPK7,MAPK8IP1,MAPK8IP2,MAPK8IP3,MAPKAP1,MAPKAPK2,MAPKBP1,MAS1,MATR3,MAVS,MBIP,MBL2,MBTD1,MCL1,MCPH1,MCRS1,MCTP1,MDFIC,MDM2,MEAF6,MECOM,MED1,MEFV,MEN1,MET,METRNL,METTL3,MFHAS1,MGLL,MGMT,MGST2,MICU1,MIF,MINK1,MKRN2,MLC1,MLIP,MMP26,MMP3,MMP8,MMP9,MMRN1,MMRN2,MMS19,MORF4L1,MRGBP,MSX1,MTOR,MTURN,MUC1,MVK,MYC,MYD88,MYLK,N4BP1,NACC2,NAPEPLD,NBR1,NCK1,NCK2,NCOA7,NCOR1,NDFIP1,NDUFC2,NFE2L2,NFKB1,NFKBIA,NFKBIZ,NFRKB,NINJ1,NKG7,NLRC3,NLRC4,NLRC5,NLRP1,NLRP10,NLRP11,NLRP12,NLRP13,NLRP14,NLRP3,NLRP4,NLRP5,NLRP6,NLRP8,NLRP9,NLRX1,NME5,NMI,NOD1,NOL3,NOS3,NPAS2,NPLOC4,NPM1,NPPA,NPY,NPY5R,NR1D1,NR1D2,NR1H4,NR4A3,NSMCE1,NSMCE4A,NT5E,NUDT16L1,OAS1,OAS3,OASL,OCLN,OGG1,OPA1,OPRM1,OPTN,OSM,OSMR,OTOP1,OTUB1,OTUB2,OTUD4,OTULIN,OXR1,P4HB,PAFAH1B1,PAK1,PAK2,PARG,PARK7,PARP1,PARP14,PARP3,PARP9,PARPBP,PAXIP1,PBK,PCBP2,PCNA,PDCD10,PDCD4,PDE2A,PDE8A,PDGFA,PDGFRA,PDPK1,PDX1,PELI1,PENK,PER1,PGC,PGLYRP1,PGLYRP2,PHF10,PHLDB2,PHLPP1,PIAS4,PIK3AP1,PIK3CB,PIK3CG,PIK3R1,PIK3R6,PINK1,PJA2,PLA2G10,PLA2G2D,PLA2G3,PLA2G5,PLA2G7,PLA2R1,PLAT,PLAU,PLAUR,PLCB1,PLCG1,PLCG2,PLG,PLSCR1,PMAIP1,PML,PNKP,PNPLA8,POGZ,POLQ,POLR3B,POLR3C,POLR3D,POLR3F,POLR3G,POT1,PPARA,PPARD,PPIA,PPM1B,PPP1R15B,PPP2R3C,PPP3CA,PPP4R2,PRDX1,PRDX2,PRKAR1B,PRKCE,PRKCG,PRKDC,PRKG1,PRMT1,PROC,PROS1,PRRX1,PSMA1,PSMA6,PSMB4,PSPC1,PTEN,PTGER3,PTGER4,PTGES,PTGIS,PTGS2,PTK2,PTK2B,PTN,PTPN11,PTPN2,PTPN22,PTPRC,PTPRF,PTPRS,PTTG1IP,PUM1,PUM2,PVR,PYCARD,PYHIN1,RAB11FIP2,RABGEF1,RAD51,RAD51AP1,RAD52,RAD9A,RAET1E,RAET1G,RASGRP1,RASSF2,RB1,RB1CC1,RBBP8,RBM14,RBM47,RECQL5,REG3A,REG3G,RELA,RELL1,RELL2,REST,RFTN1,RFWD3,RHBDD3,RHBDF2,RICTOR,RIF1,RIOK3,RIPK1,RIPK2,RMI2,RNASEH2B,RNF125,RNF13,RNF135,RNF168,RNF169,RNF183,RNF185,RNF216,RNF26,RNF31,RNF8,RNFT1,RNFT2,ROCK2,RORA,RPA2,RPS3,RREB1,RSAD2,RTEL1,RTN4,RTN4R,RTN4RL1,RUVBL1,RUVBL2,S100A12,S100A14,S100A8,S100A9,SAA1,SAMHD1,SASH1,SBNO2,SCARA3,SCIMP,SEC14L1,SELE,SEMA3A,SEMA7A,SERINC3,SERPINB2,SERPINB3,SERPINB4,SERPINB9,SERPINE1,SERPINE2,SERPINF1,SERPINF2,SERPING1,SESN1,SESN2,SESN3,SETD2,SETD4,SETD6,SETMAR,SF3B3,SF3B5,SFPQ,SFRP1,SFRP2,SGTA,SH2B3,SH2D1B,SH3RF1,SH3RF2,SHARPIN,SHPK,SIGLEC10,SIN3A,SIRPA,SIRT1,SIRT2,SKIL,SLC12A2,SLC15A2,SLC15A3,SLC15A4,SLC25A23,SLC38A2,SLC39A8,SLC46A2,SLC7A11,SMAD3,SMARCA2,SMARCA4,SMARCB1,SMARCC2,SMARCD1,SMARCD2,SMARCD3,SMARCE1,SMCHD1,SMG1,SMOC2,SMYD2,SNAI1,SNAI2,SNCA,SNX4,SNX6,SOCS3,SOCS5,SOD1,SOD2,SOX4,SPATA2,SPHK1,SPIDR,SPINK5,SPIRE1,SPP1,SPRED1,SPRED2,SRC,SRSF6,ST3GAL4,STAP1,STAT1,STAT2,STAT5B,STK24,STK25,STK3,STK39,STOX1,SUCNR1,SUPT20H,SUPT3H,SUPT7L,SUSD4,SVIP,SYK,SYT11,SYVN1,TADA1,TADA2B,TADA3,TAF10,TAF12,TAF2,TAF4,TAF5L,TAF6,TAF6L,TAF7,TAOK1,TAOK3,TARBP2,TBC1D24,TBK1,TBXA2R,TEK,TELO2,TERF2,TERF2IP,TEX15,TFIP11,TFPI,TGFB1,TGFB2,TGFBR3,THBD,THBS1,THOC1,THOC5,THY1,TICAM1,TICAM2,TIFA,TIGAR,TIMELESS,TIRAP,TLR10,TLR2,TLR3,TLR4,TLR5,TMBIM6,TMED2,TMEM161A,TMEM259,TMEM33,TNC,TNFAIP3,TNFAIP6,TNFAIP8L2,TNFRSF11A,TNFRSF12A,TNFRSF19,TNFRSF1A,TNFRSF1B,TNFSF11,TNFSF18,TNFSF4,TNIK,TNIP1,TNIP3,TNR,TP53,TP53BP1,TPD52L1,TPT1,TRAF1,TRAF2,TRAF3,TRAF3IP1,TRAF3IP2,TRAF4,TRAF5,TRAFD1,TRAP1,TREM2,TREML4,TRIAP1,TRIL,TRIM21,TRIM28,TRIM32,TRIM41,TRIM44,TRIM5,TRIM56,TRIM6,TRIM62,TRIP12,TRPC3,TRPM2,TRPV4,TRRAP,TSC1,TSPAN32,TSPAN8,TTI1,TTI2,TTLL12,TWIST1,TXK,TXN,TYRO3,TYROBP,UBASH3B,UBE2K,UBE2N,UBE2V1,UBQLN1,UBQLN4,UBR5,UCHL5,UCN,UFL1,UIMC1,ULK4,UNC5CL,UNC93B1,USP1,USP13,USP14,USP15,USP18,USP22,USP25,USP29,USP47,VAMP2,VAMP3,VAMP8,VAV1,VDAC1,VEGFA,VHL,VIL1,VKORC1,VNN1,VPS13C,VPS72,WDFY1,WDR48,WDR76,WFDC1,WNT1,WNT16,WNT4,WNT5A,WNT7A,WNT7B,WRAP53,XCL1,XDH,XRCC1,XRCC5,YEATS4,YES1,YTHDF2,YTHDF3,YY1,ZBP1,ZBTB7B,ZC3H12A,ZCCHC3,ZCWPW1,ZDHHC1,ZDHHC11,ZMPSTE24,ZMYND11,ZNF365,ZNF385A,ZNF622,ZNF675,ZNHIT1,ZP3,ZYX	0.011747,0.022033,0.015744,0.0068794,0.0232,0.0023941,0.005373,0.0069252,0.00092013,0.011293,0.022084,0.00099912,0.0050323,0.0073333,5.4313e-05,0.00032291,9.3068e-05,5.701e-14,0.0054473,0.00023969,0.065947,0.0086389,0.0030862,2.8677e-06,2.4624e-05,0.026013,0.068171,0.044085,0.010797,0.047811,0.0046732,0.0032376,0.015636,0.0098343,0.029507,0.064476,0.00019662,4.0822e-11,0.01229,0.0033768,0.013287,0.00094498,0.022289,0.058494,0.079496,0.035593,7.8185e-08,0.027941,0.00038372,0.012397,0.008873,0.00035168,1.5573e-05,6.302e-08,3.8652e-05,0.049174,0.089467,0.0009553,0.00014581,0.0011916,3.2963e-06,0.098712,0.00040678,0.080662,0.032335,0.076084,0.00032913,3.5386e-05,9.8059e-14,0.0025068,0.0078268,0.046318,1.3022e-06,0.011737,0.027366,0.011627,0.028316,0.0069321,0.00013122,4.5615e-06,3.2021e-05,0.049513,0.0010839,0.002207,0.0034649,0.028005,1.2101e-14,0.011768,0.017833,0.075428,0.015049,0.00078219,0.024373,0.00071682,3.5156e-05,2.3235e-08,0.041085,0.0013434,0.055309,0.00094966,0.0776,0.00068993,0.009383,0.0089598,0.0031025,0.017559,0.033679,0.021297,0.055304,0.016633,0.00017948,0.0046989,0.0035997,0.10651,0.00011067,0.013015,0.00083752,9.0082e-07,0.00038301,0.043184,0.055394,0.00092436,0.055641,0.013887,0.018605,0.00030252,0.069167,0.028102,0.00034201,0.0081292,0.014381,0.0015424,0.036141,0.015549,0.036118,0.090974,0.015291,0.0075931,0.027451,3.0415e-08,0.093593,3.3732e-05,0.0063812,0.064695,0.0022996,0.0002276,0.098282,0.074034,0.00019071,0.075503,0.064205,0.064637,0.002506,0.0039348,0.0041322,0.0021585,0.038369,0.016296,0.037575,0.031851,0.04434,0.016103,0.0092009,0.010991,0.0003125,0.0078224,0.0048893,0.041144,0.0005894,0.012197,0.013976,0.00017483,0.0002996,0.011706,0.009292,0.0011826,0.039636,0.014135,0.14751,0.043953,0.019617,1.4708e-06,0.079962,0.011108,0.00033409,0.0017357,0.010654,4.1014e-06,0.0049166,0.087594,0.045696,0.00018159,0.0012156,0.01802,0.13977,0.0021961,0.00056132,0.0019384,0.027602,7.5302e-05,0.0036613,7.6382e-07,0.0012914,0.10729,0.0039075,0.039559,0.0012569,0.016132,0.012264,0.021895,0.028544,0.14173,0.011541,0.0050966,0.00017167,0.0010198,4.5697e-05,0.049644,0.0006626,0.0014196,1.9067e-05,0.014735,0.01272,0.0003189,0.042676,0.0085168,0.046769,8.4703e-05,5.4097e-07,0.031968,0.00033728,2.8597e-10,0.037877,0.0049828,1.1967e-07,0.00053422,0.0031848,0.001261,0.098119,2.2723e-06,0.0020014,3.7088e-05,0.00048616,9.1434e-06,0.014682,0.0070891,6.7297e-06,0.035265,0.022567,0.040286,0.021407,0.0014885,1.1777e-05,0.00022387,0.0011476,0.0048241,0.028742,0.036279,0.032889,0.029238,0.015674,0.001455,6.0218e-05,0.00023466,0.0046414,0.00015571,0.079341,0.0005749,1.2647e-05,0.015871,0.014244,0.053818,0.0075781,0.0089864,0.01861,0.042306,2.7835e-06,0.028237,0.047523,2.7188e-05,0.0027703,0.00035325,3.3897e-05,0.00090272,0.010485,0.023746,1.536e-05,0.0010345,0.011584,0.052198,0.0025558,0.01123,0.00036413,0.12132,3.6735e-07,0.033087,0.0014507,0.017737,0.016457,0.00015584,0.043096,0.011027,0.043284,6.0507e-15,0.013163,0.0026845,0.15824,0.00043924,0.00097335,0.0096124,0.00051912,0.015471,0.02648,0.0066994,0.0015578,0.018734,0.0067992,0.023968,0.0020386,0.0031167,0.012077,0.017383,0.0021895,0.0023489,0.022026,0.13194,0.011266,0.0061417,0.0043193,0.021558,0.057708,0.075672,0.010515,0.057795,0.0011758,0.028115,0.0012404,0.00078924,0.0020165,0.089077,0.00097502,0.001012,0.00013601,0.080049,0.014172,0.045221,5.6141e-09,0.021937,1.2814e-06,0.0044863,0.00039797,0.010445,0.00029872,1.1845e-05,0.045725,0.01687,0.0012837,5.1205e-05,2.005e-11,0.037147,0.00032602,0.041834,0.11371,3.3455e-05,0.021711,1.7084e-05,5.6665e-05,0.1028,0.0088319,0.082226,0.038638,0.031082,0.00048939,0.00028499,0.0064014,0.004064,0.0051981,1.899e-05,0.017455,0.0073345,0.15044,0.023528,0.094978,7.3772e-05,0.00030748,0.017208,0.0037186,0.00010812,0.0072971,1.5591e-07,2.1703e-06,0.010675,0.037572,0.021432,0.027038,0.0001264,0.012686,4.4586e-05,0.035662,0.019024,0.0010577,0.00052818,0.0053711,0.0039472,1.2768e-14,0.00053403,0.00034978,0.089733,0.0088635,0.037517,0.0073413,0.01185,0.0043536,0.052286,9.1199e-05,1.9223e-08,2.1917e-06,0.0017523,0.023275,0.030651,0.0019343,1.7894e-08,0.050281,0.020583,0.094869,0.020387,0.094175,0.015869,0.0022189,0.0091548,0.045802,0.032192,0.0019134,0.0070366,0.00017466,0.00097639,2.7423e-08,3.6296e-06,0.0084998,0.084119,0.0027681,0.00092379,0.043179,0.0057933,0.011106,0.0027154,0.038333,0.097871,0.007316,3.1595e-07,0.033379,0.014209,8.6229e-06,0.0037514,0.0045412,0.0011492,0.0006329,0.0046472,0.00035402,0.083712,0.10968,0.0091746,0.013693,0.035056,0.095874,0.0036415,0.037337,3.1163e-05,0.0025011,0.0092224,0.01784,0.013042,0.032126,0.00043663,0.012169,0.048829,0.060742,0.08395,0.0166,0.021901,0.00088798,0.00014768,0.016582,0.013423,0.014931,0.0022259,0.12485,0.12485,0.012934,0.02689,0.035361,0.00018397,6.2541e-05,3.59e-05,0.0025789,0.00012038,0.0015909,0.011849,0.01474,0.022964,0.016468,0.031489,0.047891,0.047891,0.0052397,0.00021472,0.072273,0.00027465,0.0021119,1.2396e-07,0.018349,0.0032614,0.0079483,0.0017359,0.017513,0.0022348,0.0013855,0.011433,0.045853,0.00021878,0.0032948,0.010091,0.028424,2.776e-05,0.03061,0.0045304,8.9751e-06,8.3204e-07,0.014962,0.029474,0.018843,0.0016612,0.049988,0.024325,0.099096,0.141,5.7176e-15,7.2286e-07,7.6356e-07,4.9685e-05,1.1586e-05,0.018947,0.021353,2.2592e-05,0.038949,0.072386,0.075663,0.024861,0.01436,2.3627e-05,0.032564,8.1286e-06,4.4744e-05,8.5167e-10,0.019753,0.0050317,3.5886e-12,2.075e-05,0.0079563,0.00085252,0.00064636,0.012256,0.026358,0.0035755,0.0020512,7.5864e-05,2.5058e-08,6.6103e-06,0.00099395,0.0074221,0.0058945,0.00027909,0.019014,0.051243,0.11451,0.0092261,0.11346,0.00012025,0.0037485,0.00022477,0.024153,0.12492,0.0024938,0.0025628,6.7786e-05,0.0019605,0.0013252,0.13261,0.082843,0.00011938,0.032297,0.07577,0.065916,0.14586,6.7332e-05,0.00054355,0.00016216,0.052195,0.0010185,0.0056646,0.0014312,0.02287,0.017138,0.0075742,0.00073012,0.0039111,0.0012212,7.488e-08,0.0020719,7.766e-05,0.00064765,0.017072,0.0081008,0.0077594,0.0011354,0.0050399,0.021568,0.010337,0.0059633,0.0030816,0.0036413,0.066447,0.0016081,1.1237e-06,0.012679,0.054709,0.12001,7.8384e-06,0.021244,5.2387e-05,0.0038025,0.030697,0.015454,0.00013555,0.00055211,0.046198,0.004037,0.015442,0.090077,0.0061253,5.2565e-05,0.00038359,0.011807,0.082279,0.0069942,0.026768,0.0060132,0.069252,0.010054,0.0030023,0.00026292,0.054304,0.003431,6.4085e-07,0.004556,0.0017775,0.002864,1.4282e-05,0.0075506,0.0078629,1.1133e-05,0.00053629,0.007351,0.056436,0.00054368,0.028365,0.0053923,6.5005e-06,0.00036278,0.010468,0.011992,0.00090332,0.04381,1.9107e-08,0.011928,3.2976e-07,0.023586,0.0055786,1.0241e-05,0.028516,0.010803,0.00014112,0.11966,0.0016878,0.011936,0.014411,0.089582,0.018534,0.0019932,0.038131,0.030562,0.019992,0.10994,0.050731,5.3295e-05,0.0056942,0.060241,5.7314e-08,0.0042087,0.0023991,0.00016096,0.025219,0.00014378,0.00028741,0.00049432,0.00082209,0.051367,2.1945e-07,4.6289e-05,0.0004527,0.013596,0.0012935,0.0097812,0.0018392,0.047447,0.00027397,0.00078627,0.032243,5.5764e-06,0.00010208,0.02109,0.025075,8.4291e-07,0.015989,0.016132,0.0013744,0.0025573,0.0091913,4.4629e-12,3.5925e-05,6.9504e-05,0.002289,0.0053172,1.0326e-08,0.006225,1.4449e-05,0.038868,0.0012444,1.7574e-12,0.0091746,0.048733,3.922e-08,0.19471,0.014529,0.00062156,2.5475e-05,0.046554,3.0698e-06,0.015562,0.12905,0.0023758,0.0059612,0.016873,0.033531,3.1299e-05,4.1633e-14,0.00017348,5.445e-05,0.00010293,0.030541,0.0030484,4.0164e-05,0.099396,0.12399,0.043243,0.08074,0.0091452,0.0091778,0.072425,0.0015367,5.8698e-05,0.11421,0.0013241,0.00058297,0.011885,0.014632,0.0024024,0.0049958,0.023049,0.089515,0.031479,0.0001682,0.0019036,0.02987,0.0067815,0.0072094,0.012623,0.0022479,2.0247e-06,3.2549e-07,0.00032922,0.00075802,4.4235e-06,5.6855e-05,0.061037,0.13775,0.0057077,0.017679,0.016159,0.029643,0.096979,0.0158,0.044246,0.071118,2.8366e-06,0.0013967,0.099708,4.9775e-05,0.019649,0.0018721,1.1311e-06,0.00037848,0.18482,0.0016181,0.064811,1.0547e-14,0.064118,0.037541,0.0039584,0.018752,0.00061947,0.00011391,0.0067496,2.1986e-06,0.00024973,0.081874,0.0014761,0.10225,0.00409,0.00051807,0.0068167,0.024062,0.0028538,0.0023847,0.002956,0.019514,0.0056376,0.10498,0.0001358,0.049329,0.056096,0.11312,0.031638,0.048121,0.0040952,0.0068584,0.057038,0.001354,0.001354,0.048744,2.2217e-05,0.001224,0.061896,4.7239e-06,0.030016,4.8292e-08,0.098067,0.0035567,0.095776,4.924e-05,0.0018969,0.0060146,0.013479,0.042666,0.082057,1.4452e-09,7.2823e-05,0.00070935,0.01143,0.0080935,0.065921,0.00059923,0.0025693,0.048174,0.10947,0.0024512,0.016095,0.042413,0.024151,0.037177,0.0024152,0.15187,0.0072898,0.0038323,0.0019251,9.5372e-05,0.0013955,0.1046,0.00014424,0.0025036,8.6863e-06,0.026767,0.0024593,0.0051741,0.0041875,0.0050883,0.00069357,0.029974,0.026725,0.00023176,1.0892e-05,0.0021252,0.017214,0.023956,6.4706e-09,0.010095,0.0038702,0.030377,0.00050903,0.00061863,0.068666,0.02867,0.0041567,0.00082985,9.6498e-10,0.0016762,4.6779e-07,3.1591e-06,0.00020797,0.0022093,0.070763,0.0019704,9.6397e-10,0.0013434,0.00089435,0.00020255,0.0068679,0.00043426,0.0058604,0.0057604,0.0033417,0.036169,0.046446,0.012771,0.0026315,0.0033285,0.0023469,0.003811,0.029779,0.058786,0.0067032,0.045054,0.0093575,0.030832,0.026683,2.3819e-06,0.0049278,0.0058094,0.00032334,0.0002023,0.053037,0.00071192,0.022162,2.3712e-05,0.0016823,8.3696e-06,0.03918,8.9145e-08,0.0089079,0.005226,8.9809e-05,0.0025227,7.3041e-05,0.034536,0.12506,0.027673,7.5759e-08,0.016724,0.056334,0.0021389,0.029922,0.0054199,0.00054991,0.016538,0.015714,0.058372,0.0074517,3.7169e-05,0.068926,0.0029758,0.00057271,0.00025439,0.0061805,0.0005163,0.00206,0.037052,0.015614,4.1604e-05,7.6658e-05,0.0092004,0.09433,0.062736,0.031325,0.013956,0.10217,0.040882,0.011529,0.019668,0.032118,1.8598e-06,0.00050218,0.079377,0.041391,0.064704,0.0061129,0.00081595,0.00016172,0.045707,6.6816e-06,0.018247,1.8161e-07,0.00016648,6.8375e-06,0.043655,0.056952,0.00017956,0.013628,0.0069851,0.0076246,0.060747,0.12482,0.02691,0.057952,0.10729,0.11492,0.0059258,8.9217e-07,7.9124e-07,0.018925,0.00015767,0.03788,0.0006689,0.025169,0.0085933,0.036961,0.0001551,0.07462,0.0058641,0.13252,0.081046,0.0035946,0.0017027,5.4545e-05,3.933e-07,0.0012108,0.025141,0.00087359,4.7857e-05,0.0075075,1.6605e-06,0.00035972,0.0071066,3.9947e-06,0.0008781,0.0098521,0.024619,0.03071,0.00015628,0.025702,8.6812e-07,0.033984,0.0085411,0.092148,0.043741,0.0041052,0.0016878,0.1387,0.02806,0.051011,0.0084638,0.0028594,0.011741,0.010054,0.0030701,0.099505,0.00058517,0.0046168,0.021984,0.00078408,0.015583,0.0038502,3.2149e-08,0.0018418,0.0030001,0.0048404,0.023531,0.003948,0.00050218,0.014577,0.028878,5.1286e-06,0.0030295,0.047795,0.0020887,0.012402,0.007223,0.01039,0.00065179,0.00023554,0.0016455,0.050427,1.3666e-09,0.00046903,0.10637,0.013059,0.0050994,1.2408e-11,0.0032679,0.01617,0.019839,7.3159e-05,0.032601,0.13658
GOMF_TRANSCRIPTION_COACTIVATOR_ACTIVITY	261	218	0.062473	0.0074233	0.050535	0.1082	1	1	1	0.664997	1	ABL1,ACTL6B,ACTN1,ACTN2,ACTN4,AIP,ANKRD1,APBB1,ARID1A,ARID1B,ARID5B,ARL2BP,ARRB1,ASXL1,ATN1,ATXN7L3,BCL10,BCL3,BCL9,BCL9L,BIRC2,BRCA1,BRD4,BRD7,BRD8,BRDT,CALCOCO1,CAMTA2,CARM1,CBFB,CCAR1,CCDC124,CCDC62,CEBPZ,CENPJ,CIITA,CITED2,CITED4,CNOT6,COPS5,CREBBP,CTBP2,CTNNB1,DCAF6,DDX17,DHX9,DRAP1,DTX1,DYRK1A,DYRK1B,EDF1,ENY2,ETS1,FGF2,FHL5,FIZ1,FUS,GPS2,GTF2A1L,HCFC2,HELZ2,HMGB1,HMGB2,HTATIP2,IL31RA,ING4,IRF4,JADE1,JMY,JUND,KAT2A,KAT2B,KAT5,KAT6A,KAT8,KDM1A,KDM5A,KMT2C,KMT2D,KMT2E,LMO1,LMO2,LMO3,LPIN1,LPIN2,LPIN3,MAML1,MAML2,MAML3,MED1,MED12L,MED13,MED16,MED17,MED20,MED21,MED23,MED24,MED26,MED30,MED4,MED6,MED7,MMS19,MTA1,MTA2,MTA3,MTDH,MYCBP,MYOCD,NCOA1,NCOA2,NCOA3,NCOA6,NCOA7,NFKBIB,NME2,NOTCH1,NPAT,NPM1,NRIP1,NUCKS1,NUP98,PARK7,PBXIP1,PCBD1,PDLIM1,PER2,PHF2,PKN1,PMF1,POU2AF1,PPARGC1A,PPARGC1B,PRDM16,PRKCB,PRMT2,PSMC3IP,PSMD9,RBM14,RBPMS,RIPK3,RNF14,RNF20,RNF4,RRP1B,RUVBL1,SERTAD2,SETD3,SETD4,SIN3A,SIRT1,SLC30A9,SMARCA2,SMARCA4,SMARCB1,SMARCC2,SMARCD1,SMARCD2,SMARCD3,SMARCE1,SNW1,SRA1,SRCAP,SS18,SS18L1,SS18L2,SSBP3,SUB1,SUPT3H,SUPT7L,TACC1,TADA1,TADA2A,TADA2B,TADA3,TAF12,TAF5L,TAF6,TAF6L,TCERG1,TDRD3,TGFB1I1,THRAP3,TMF1,TOX2,TOX3,TRERF1,TRIM13,TRIM14,TRIM21,TRIM22,TRIM24,TRIM28,TRIM32,TRIM5,TRIM52,TRIM62,TRIP11,TRIP4,TSG101,UBE2L3,UBE3A,USP16,USP22,UTF1,VGLL2,WBP2,WWC1,WWOX,WWTR1,XPC,YAF2,YAP1,ZFPM2,ZMIZ1,ZMIZ2,ZXDC	0.0069252,0.00032291,2.2209e-05,6.1416e-05,0.011074,0.0049202,7.8185e-08,0.060416,3.5386e-05,9.8059e-14,7.3212e-07,4.6589e-05,0.11557,0.10539,0.033814,3.2021e-05,0.015049,0.0334,0.0013103,2.5769e-05,0.0089598,0.10651,0.013015,0.00083752,9.0082e-07,9.3591e-05,0.024027,0.034496,0.044294,0.014466,0.0076464,9.487e-06,1.0547e-15,1.1581e-05,0.015366,0.016219,0.010602,0.00033504,0.0019345,0.13977,7.5302e-05,7.3879e-09,0.039559,0.057618,1.3513e-05,0.00033728,1.6737e-06,0.011684,0.028742,0.014886,0.00237,2.7835e-06,0.0014507,0.0011758,0.04335,0.072819,0.0044863,1.899e-05,5.4948e-05,3.6454e-06,0.00045928,0.012686,4.4586e-05,0.10458,0.0020279,0.007316,0.013693,2.2883e-07,0.0011103,0.0074517,0.032126,0.00043663,0.012169,0.0071008,0.0032447,0.060742,0.10366,0.014303,5e-10,0.011357,0.0081367,0.0038139,0.0012333,0.0034772,0.017265,1.6421e-05,0.0019574,0.00018897,1.7953e-19,2.075e-05,0.0013188,0.0029189,0.022856,0.00024325,0.040185,6.1462e-09,0.02305,0.023013,0.023977,0.0086214,0.0019655,0.16995,0.12655,0.00022477,0.11785,3.5623e-06,0.00089296,0.022047,0.0030184,0.00076704,0.042795,0.00062443,0.062221,8.7062e-05,0.00016216,0.048174,0.0021965,0.011638,0.07941,0.0038025,8.0899e-06,0.011317,0.060204,0.056436,0.0012306,0.010669,0.026591,0.007451,6.0603e-08,0.0039224,5.0298e-05,0.04492,9.0397e-05,0.0072853,0.00017812,1.1824e-06,0.029696,5.0143e-07,3.4522e-06,0.0001682,0.023127,0.097164,0.035132,0.00022032,7.2422e-07,0.013242,0.00024973,0.051682,0.025753,0.030016,0.065921,0.0025693,2.1965e-05,9.5372e-05,0.0013955,0.1046,0.00014424,0.0025036,8.6863e-06,0.026767,0.0024593,0.014412,0.061382,7.3535e-07,0.0090286,0.026638,0.093024,4.8167e-05,0.012961,0.0057604,0.0033417,0.0013135,0.0023469,0.022013,0.003811,0.029779,0.0067032,0.030832,0.026683,2.3819e-06,0.047899,2.9026e-06,0.13443,0.00045432,0.0081218,0.002579,0.070874,0.0017593,1.6697e-08,0.003581,0.0069851,0.057952,0.015718,0.0076246,0.060747,0.057952,0.10055,0.0059258,0.0027209,1.1939e-05,0.0087993,0.023914,0.022286,4.3237e-06,0.0085411,0.085966,0.03547,0.10201,6.0232e-06,8.1647e-09,0.00031566,0.021116,0.0029956,3.848e-05,1.1907e-11,0.0018596,0.013996,0.013669
GOBP_ANTRAL_OVARIAN_FOLLICLE_GROWTH	11	11	0.28056	0.0075399	0.22702	0.10827	1	1	1	0.664997	1	BMPR1B,EREG,ESR1,GAS2,GPR149,NPPC,NPR2,PTX3,SCAPER,TNFAIP6,ZP3	0.00090393,0.0025558,3.6735e-07,0.00017215,0.0024288,0.070367,0.007654,0.0069304,3.3779e-08,0.015614,0.032601
GOBP_POSITIVE_REGULATION_OF_PHOSPHOLIPID_METABOLIC_PROCESS	13	11	0.27528	0.0073981	0.22274	0.10827	1	1	1	0.664997	1	ACSL3,ADGRF5,APOC2,CAPN2,CHP1,ENPP7,FABP3,HTR2A,HTR2B,NR1H4,RAB38	0.0051879,0.043552,0.00091866,0.0008855,5.2616e-06,0.022221,0.091425,0.0026497,0.015866,0.004037,6.4621e-05
GOCC_SYNAPTIC_CLEFT	21	16	0.25094	0.0081322	0.20307	0.10829	1	1	1	0.664997	1	ADGRB3,APOE,C1QL2,C1QL3,CDH8,CDHR3,DNM3,EGFLAM,GRIN1,LAMA2,LAMA5,LGI1,NLGN1,NPTX1,PRSS12,SLC1A1	1.4759e-05,0.0009553,0.0020078,0.00016423,2.0756e-06,0.00012103,8.4667e-10,0.0010223,0.0013476,5.752e-06,0.0052414,3.6926e-05,6.0314e-08,5.0505e-05,0.017015,0.0096626
GOBP_REGULATION_OF_VASCULATURE_DEVELOPMENT	347	226	0.058208	0.0070404	0.047107	0.1083	1	1	1	0.664997	1	ABCC8,ABL1,ACVRL1,ADAM10,ADAM12,ADAMTS1,ADAMTS9,ADGRA2,ADGRB2,ADGRB3,ADM,ADM2,AGGF1,AGO1,AGO2,AGT,AKT3,ANGPT2,ANGPT4,ANGPTL3,ANGPTL4,ANGPTL7,ANXA3,APELA,APLNR,APOH,AQP1,ATF2,ATP2B4,BMPER,BRCA1,BTG1,C3,C3AR1,C5,C5AR1,CCBE1,CCL11,CCL24,CCM2,CCR2,CCR3,CD160,CD34,CD40,CDH5,CELA1,CHI3L1,CHRNA7,CLDN5,CMA1,COL4A2,COL4A3,CTNNB1,CTSH,CX3CR1,CXCL13,CXCR4,CYP1B1,DAB2IP,DCN,DDAH1,DLL1,E2F2,ECM1,EFNA3,EGLN1,EMC10,EMILIN2,EMP2,ENG,EPHA2,EPN1,EPN2,ERAP1,ETS1,F3,FASLG,FGF1,FGF18,FGF2,FLT1,FOXC1,FOXC2,FUT1,GAB1,GADD45A,GATA2,GATA6,GHRL,GHSR,GPNMB,GPR4,GREM1,GRN,HGS,HHEX,HIF1A,HIPK1,HK2,HMGA2,HRG,HSPB1,HSPB6,HSPG2,HTATIP2,ID1,IL10,IL1A,IL1B,IL6,ISL1,ITGA5,ITGAX,ITGB1,ITGB3,ITGB8,JMJD8,KDR,KLF2,KLF4,KLK3,KRIT1,KRT1,LEP,LRG1,MAPK7,MTDH,MYDGF,NF1,NFE2L2,NINJ1,NODAL,NOS3,NPPB,NPR1,NR2E1,NRP1,OR10J5,PAK4,PDCD10,PDCD6,PDE3B,PDPK1,PF4,PGF,PIK3CB,PIK3CD,PIK3R6,PKM,PLCG1,PLXND1,PML,PPP1R16B,PRKCA,PRKCB,PRKD1,PRKD2,PRL,PROK1,PTGIS,PTK2B,PTPRM,RAMP2,RAPGEF3,RECK,RGCC,RHOB,RHOJ,RLN2,RNH1,ROCK1,ROCK2,RRAS,RUNX1,S100A1,SASH1,SEMA3E,SEMA4A,SEMA5A,SEMA6A,SERPINE1,SERPINF1,SFRP1,SFRP2,SIRT1,SLC12A2,SLC39A12,SMAD1,SMOC2,SP100,SPARC,SPHK1,SPINK5,SPRED1,SPRY2,STAT1,STAT3,STIM1,SULF1,SYNJ2BP,TBXA2R,TEK,TERT,TGFB2,TGFBR2,THBS1,THBS2,THBS4,TJP1,TLR3,TMIGD2,TNFAIP3,TNFSF12,TNN,TWIST1,VASH1,VASH2,VEGFA,VEGFB,VEGFC,WNT4,WNT5A,YJEFN3,ZC3H12A,ZNF304	0.0023941,0.0069252,0.0066811,0.0021892,0.00061322,0.10461,0.0058326,0.035064,1.4917e-10,1.4759e-05,0.098728,0.00048893,0.024595,0.13629,0.00046451,0.0032376,7.1764e-08,0.022514,0.0016873,0.022899,0.024335,0.14017,0.046493,0.026968,0.053923,0.00014581,0.0027684,0.0022394,0.028316,0.035109,0.10651,0.028877,0.013887,0.019784,0.027589,0.03404,0.026428,0.0025077,0.064695,4.8723e-05,0.0022996,0.0007991,0.00019071,0.016296,0.037575,0.0003125,0.090064,0.045403,0.00096518,0.0082662,0.010654,0.026818,0.012539,0.039559,0.059431,0.013879,0.0060311,0.011541,0.062869,0.00017167,0.0044816,0.0014196,1.3759e-05,0.048354,9.8379e-07,0.00048721,0.022592,0.053458,0.053818,0.018051,0.06294,0.11522,0.036105,5e-10,1.536e-05,0.0014507,0.15824,0.068068,0.022202,0.10485,0.0011758,0.00085078,0.018596,0.080049,5.8018e-05,0.00083042,0.0012837,0.072663,0.037147,5.6665e-05,0.1028,0.017424,0.004064,0.0073345,0.023528,0.0012644,0.01705,0.027038,4.4027e-05,0.0074298,0.0001264,0.00052818,0.0039472,2.5584e-08,0.0014369,0.10458,0.035825,0.030651,0.0091548,0.045802,0.011106,0.037337,0.0024288,0.037826,0.0092224,0.00056951,0.019204,2.6816e-07,0.00084924,0.010764,0.021901,0.016582,0.00043516,0.035361,0.00012038,7.1072e-08,5.7176e-15,0.022047,0.042931,0.00050946,0.0014312,0.0039111,0.06459,7.8384e-06,0.031144,0.032722,0.0039657,6.787e-07,1.7496e-09,0.091347,1.9107e-08,0.012904,0.0090398,0.028516,0.1324,0.00031797,0.10994,0.001179,0.0056942,0.0047894,4.6289e-05,0.00030361,0.0018392,5e-10,6.7588e-08,1.1824e-06,0.12796,0.06113,0.0089446,0.026962,0.0059612,3.1299e-05,0.00015661,0.0027164,0.00021708,5.2758e-05,0.071004,0.018716,0.032136,0.012663,0.0066479,0.020366,0.064811,0.00055402,0.00025865,0.10225,0.0028538,0.0045342,0.00052502,0.0032964,0.0050428,0.0068584,0.001354,0.0018969,0.0060146,0.0025693,0.0024512,0.0042299,0.11175,0.0050883,0.031681,0.001988,0.00050903,0.068666,0.00082985,0.0065501,0.0022093,0.00041029,0.0058077,0.0033677,0.067678,0.022162,2.3712e-05,0.0011077,0.0025227,0.011653,0.12506,0.002422,0.0012453,1.0113e-05,0.0074517,0.024918,0.037052,1.1631e-05,0.00011205,0.0058641,0.00041806,1.3014e-05,0.0028594,0.0052186,0.028099,0.0030001,0.0048404,0.077495,0.0016455,0.00027454
GOBP_BLOOD_VESSEL_ENDOTHELIAL_CELL_PROLIFERATION_INVOLVED_IN_SPROUTING_ANGIOGENESIS	55	19	0.17875	0.006312	0.14484	0.10858	1	1	1	0.664997	1	ACVRL1,APELA,APLNR,BMP4,BMPER,DLL4,EPHA2,FGF2,FGFBP1,GATA2,IL12B,MMRN2,NGFR,NRARP,PDCD10,PPP1R16B,SEMA5A,THBS1,VEGFA	0.0066811,0.026968,0.053923,0.055304,0.035109,1.0512e-06,0.11522,0.0011758,0.0033537,0.072663,0.0019343,0.0037485,0.023063,0.003976,1.9107e-08,5e-10,0.0032964,0.12506,0.0028594
GOBP_REGULATION_OF_AMIDE_METABOLIC_PROCESS	557	380	0.046693	0.0072854	0.037848	0.10867	1	1	1	0.664997	1	ABCA2,ABCA7,ABCE1,ABCG1,ACO1,AGO1,AGO2,AGO3,AGO4,AIRE,AKT1,AKT2,ALKBH1,ANG,APLP1,APOE,APP,ATCAY,ATXN2,BANK1,BARHL2,BCL3,BIN1,BOLL,BTG2,BZW1,BZW2,C1QBP,C8orf88,CALR,CAPRIN1,CAPRIN2,CASC3,CASP3,CD28,CDK5RAP1,CELF4,CHRNA7,CIRBP,CLU,CNBP,CNOT1,CNOT10,CNOT11,CNOT2,CNOT4,CNOT6,CNOT6L,CNOT7,CNOT8,COA3,CPEB2,CPEB3,CPEB4,CSDE1,CSNK1E,CTIF,CYFIP1,CYP1B1,DAPK1,DAPK3,DAZL,DCP1B,DCP2,DCPS,DDX25,DDX6,DHFR,DHX29,DHX36,DHX9,DIO2,DIS3,DIS3L2,DNAJC1,DNAJC24,DNAJC3,DPH1,DPH2,DPH3,DPH5,DPH6,DPH7,DUS3L,EEF2,EEF2K,EEFSEC,EIF1,EIF1B,EIF2A,EIF2AK1,EIF2AK2,EIF2AK3,EIF2AK4,EIF2B2,EIF2B4,EIF2B5,EIF2S1,EIF3B,EIF3D,EIF3E,EIF3H,EIF3K,EIF4A2,EIF4B,EIF4E,EIF4E1B,EIF4E2,EIF4E3,EIF4EBP1,EIF4EBP2,EIF4ENIF1,EIF4G1,EIF4G2,EIF4G3,EIF5,EIF5A,EIF5A2,EIF5AL1,EIF6,ELAVL1,ELAVL4,ELP2,ELP3,ELP4,ELP5,ENC1,ENPP7,EPHA4,ETF1,EXOSC2,EXOSC5,EXOSC7,EXOSC8,EXOSC9,FASTKD2,FASTKD3,FECH,FOXO3,FTO,FXR2,GAPDH,GEMIN5,GGA3,GIGYF2,GRB7,GRM5,GSAP,GUF1,GZMB,HBS1L,HNRNPD,HNRNPL,HNRNPU,HSPB1,IGF1,IGF2BP1,IGF2BP2,IGF2BP3,IGFBP5,IL6,IMPACT,INPP5E,IREB2,ITGA2,KBTBD8,KHDRBS1,KHSRP,KLHL25,KRT13,KRT17,LARP1,LARP1B,LARP4,LARP4B,LARP6,LRPPRC,LRRTM3,LSM1,LSM14A,LSM14B,MAGOH,MALSU1,MAPKAPK5,METTL14,METTL16,METTL18,METTL3,METTL5,METTL8,MEX3D,MIF4GD,MKNK1,MKNK2,MLH1,MLST8,MOV10,MPV17L2,MRPL13,MRPS27,MSI1,MSI2,MTG1,MTG2,MTIF2,MTOR,MTPN,MTRF1,NANOS1,NANOS2,NANOS3,NAT10,NCBP1,NCBP2,NCK1,NCK2,NCL,NEURL1,NFE2L2,NGDN,NGRN,NHLRC1,NHLRC3,NPM1,NR1H4,NSUN3,NSUN5,NT5C3B,NTRK2,OGFOD1,ORMDL1,ORMDL2,ORMDL3,PA2G4,PABPC1,PADI6,PAIP1,PAIP2,PAN2,PARN,PASK,PATL1,PATL2,PCIF1,PDE12,PDK1,PDK2,PDK4,PELO,PER1,PER2,PGAM1,PICALM,PIN1,PINK1,PIWIL2,PIWIL3,PIWIL4,PKM,PKP3,PLA2G6,PLD1,PLEKHN1,PLXNB2,PNLDC1,PNPT1,POLDIP3,POLR2D,POLR2G,PPP1CA,PPP1R15B,PRG3,PRKAA1,PRKDC,PRNP,PRR16,PTAFR,PTCD3,PTK2B,PUM1,PUM2,PURA,PUS7,QKI,RARA,RBM24,RBM4,RBM4B,RBM8A,RC3H2,RELA,RGS2,RNF139,ROCK1,ROCK2,RPL13A,RPL38,RPL5,RPS14,RPS27L,RPS3,RPS6KA1,RPS6KB1,RPS6KB2,RPS9,RPTOR,RPUSD3,RPUSD4,RTN1,RTN2,RTN3,RTN4,SAMD4A,SAMD4B,SAMD8,SARNP,SECISBP2,SECISBP2L,SEPSECS,SERP1,SESN2,SHMT1,SHMT2,SIRT3,SLC2A13,SLC7A11,SNCA,SORL1,SOX4,SPHK1,SPHK2,SPON1,SRP9,SSB,SYNCRIP,TACO1,TARBP2,TARDBP,TCOF1,THBS1,TIA1,TIGAR,TMED10,TMED2,TNKS1BP1,TNRC6B,TNRC6C,TP53,TPR,TRAP1,TRIM2,TRIM3,TRIM71,TRNAU1AP,TSC1,TSFM,TYMS,UCN,UHMK1,UNK,UPF1,USP16,VIM,XRN1,YBX1,YBX2,YTHDF1,YTHDF2,YTHDF3,ZAR1,ZAR1L,ZC3H12A,ZC3H12D,ZCCHC4,ZFP36L1,ZFP36L2,ZNF385A,ZNF540,ZNF598,ZNF706	0.00049239,0.015744,0.0002378,0.0090998,0.00044941,0.13629,0.00046451,0.090122,0.033707,0.064929,0.0033768,0.11771,0.0022469,0.060261,0.033807,0.0009553,0.0011916,0.011084,0.0018939,0.000617,0.00065867,0.0334,0.0031502,6.6724e-14,0.062651,0.086448,0.0015969,0.00038301,1.4874e-06,6.8392e-05,0.042063,7.937e-05,7.8679e-05,0.0021222,0.0041322,0.02752,2.2723e-08,0.00096518,0.00035199,0.0017357,0.0051948,1.6649e-08,0.011045,0.0022142,0.0050314,0.031695,0.0019345,0.0031554,4.1014e-06,0.024986,0.0030809,1.3251e-05,0.00078595,0.022775,4.9103e-07,0.0010766,4.1035e-05,0.00038553,0.062869,0.00013991,0.039274,0.012052,0.0007252,9.945e-06,0.010252,0.0042638,0.08252,5.4097e-07,0.015601,0.0013156,0.00033728,0.096926,0.031504,0.013567,0.0002766,0.031479,0.007558,0.025919,6.3945e-05,0.00084169,0.0069732,0.056176,0.044859,0.020645,0.031557,0.00083571,0.00048709,0.018852,0.0032464,0.0099275,0.0046414,0.00015571,0.079341,0.0005749,0.090233,0.00028834,0.018476,0.00072491,0.0033609,6.0964e-05,0.010428,1.4723e-05,0.0099046,0.0049209,0.022607,0.08323,0.019497,0.0031111,0.006173,0.013518,0.087548,1.1529e-05,1.2647e-05,0.0061873,0.0028046,3.738e-07,7.5894e-06,0.02705,0.042893,0.00013053,0.013629,2.8161e-05,2.0751e-05,0.033068,0.0005012,0.005343,0.042011,0.022221,0.00035325,4.4499e-05,0.042329,0.00018319,4.867e-05,0.013048,1.4987e-06,0.00018372,0.055112,0.0023489,0.0012259,0.00073519,0.00029872,0.0014917,0.028738,0.010373,1.4024e-12,0.080981,0.0073284,0.032047,0.0057705,0.012349,0.039152,0.068994,0.022429,0.055068,0.0039472,9.1199e-05,0.0071348,0.0028424,0.020598,0.011595,0.011106,0.0068799,0.022295,4.0243e-11,0.0025011,0.0027597,9.555e-05,0.043002,0.0012732,0.11958,0.012951,0.0041914,0.00095526,0.053077,0.0013054,0.00056715,0.00011437,7.9785e-08,2.2749e-05,0.017513,0.038758,9.0014e-08,0.002047,0.0016342,0.0073271,0.03994,0.0034828,0.026358,0.030904,0.0065381,0.044922,0.087065,0.0034333,0.053515,0.002725,0.046743,0.040143,1.4779e-07,0.20689,0.020954,0.01791,2.8501e-11,0.018219,1.0792e-05,1.0286e-05,0.0025628,0.031323,1.7012e-05,0.058822,0.00051772,4.4344e-05,0.045562,0.024086,0.0014364,6.7332e-05,0.00054355,0.15353,0.0010296,0.0014312,0.026266,0.038963,0.018632,0.10239,0.0038025,0.004037,2.4326e-08,0.013328,0.0033886,0.0060465,0.10546,0.057593,0.0097386,0.035426,0.00014568,3.9016e-07,0.0015286,0.00017324,0.016942,0.087523,0.0012389,0.019858,0.031853,0.0265,0.094487,0.0047744,0.029288,0.045181,0.023351,0.00057878,0.0016878,0.007451,6.1816e-07,0.00042227,8.1243e-05,0.060241,0.018313,0.0014953,0.023065,0.0047894,0.0065301,0.0013183,0.025972,0.0010492,2.0981e-07,0.0046013,0.0057023,1.0693e-06,0.00038075,0.030378,0.0025992,4.4629e-12,0.0010723,0.043956,0.0012444,0.12206,7.9159e-05,0.022011,0.001252,3.1299e-05,0.12399,0.043243,5.8677e-05,0.00097993,0.01665,2.3391e-05,0.023294,0.00040197,1.0317e-06,0.1283,0.0070451,0.012623,5.4087e-06,0.009268,0.020366,0.064811,0.11524,0.000702,0.0022285,0.040687,0.0007691,0.037541,0.065032,0.18482,0.0064055,0.11555,3.8554e-08,0.024472,0.016543,2.7517e-12,0.0037584,0.0070334,0.00011391,5.3946e-05,0.19645,0.00036193,0.013167,0.042798,0.0049527,0.022003,0.040881,0.001224,0.0030195,0.0010756,0.0078852,0.0013043,0.0038323,0.00023176,0.011562,0.0038702,0.00050903,0.00046237,0.00017062,0.0039852,0.020562,2.7665e-06,1.4908e-07,0.0002023,6.2036e-05,0.12411,0.12506,0.00083686,0.0054199,0.029508,0.00057271,0.036463,0.0028324,0.017157,0.00050218,0.0066428,6.8375e-06,0.0054768,0.019024,0.00429,0.033122,0.0006689,2.0397e-06,0.0026991,0.00035972,0.022682,0.019961,0.0010629,4.3237e-06,0.011971,0.01924,0.0058861,7.503e-06,0.015576,0.012402,0.007223,0.011146,0.0067476,0.0016455,0.03422,0.00093973,0.082865,0.007612,0.0032679,0.0016468,0.0001318,0.0068074
GOBP_POSITIVE_THYMIC_T_CELL_SELECTION	14	12	0.26937	0.007561	0.21837	0.1087	1	1	1	0.664997	1	CD3D,CD3E,CD3G,CD74,DOCK2,FOXN1,ITPKB,PTPN2,PTPRC,SHH,STK11,TOX	0.0082325,0.042258,0.004193,0.031851,9.1194e-09,0.036327,5.2747e-05,5.445e-05,0.030541,0.028513,0.00051987,0.00011224
GOBP_REGULATION_OF_ENDOCYTOSIS	208	173	0.067159	0.0071195	0.05445	0.10873	1	1	1	0.664997	1	AAK1,ABCA13,ABCA2,ABCA7,ABL1,ABL2,ACTB,ACTG1,AHI1,ALOX15,ANGPT1,ANKFY1,ANKRD13A,ANKRD13B,ANKRD13D,ANO6,AP2M1,AP2S1,APELA,APOA5,APOC1,APOC2,APOC3,APOE,APP,APPL2,ARC,ARF6,ARFGAP1,ARRB1,ARRB2,ATAD1,ATXN2,AXL,B2M,BICD1,BIN1,BMP2K,BTBD9,C3,CALM3,CAV1,CAV3,CBL,CBLL1,CCL19,CCL21,CD14,CD151,CD177,CD22,CD300A,CD63,CDC42,CDH13,CLU,DAB2,DGKD,DGKQ,DKK1,DLG4,DLL1,DNAJC6,DRD2,DRD3,DRD4,DTNBP1,EEF2K,EFNB2,EGF,EHD4,EPHA3,F2RL1,GATA2,GH1,GREM1,GSG1L,HIP1R,HPCA,IL4,INSR,ITGA2,ITGAV,ITGB3,LGALS3,LILRB1,LPAR1,LRP1,LRPAP1,LRRK2,LRRTM1,LRRTM2,LRSAM1,MAGI2,MCTP1,MIB1,MKLN1,NCKAP1L,NECAB2,NEDD4L,NEU3,NLGN1,NTF3,NUMB,PACSIN2,PCSK9,PICALM,PICK1,PIK3CB,PLCG2,PPP3CA,PPP3CB,PPP3CC,PPP3R1,PPT1,PRKD1,PSEN1,RAB17,RAB31,RAB4B,RAB5B,RABGEF1,RAC1,RALA,RIN3,RIT2,ROCK1,RSPO1,RUFY1,RUFY2,SCAMP5,SCRIB,SCYL2,SELE,SERPINE1,SFRP4,SGIP1,SH3GL3,SLC17A7,SMAP1,SMPD1,SNAP91,SNCA,SNX17,SNX33,SPHK1,SRC,STAP1,STON1,STON2,STX1B,SYK,SYNJ1,SYNJ2BP,SYT11,SYT7,TBC1D5,TF,TFR2,TNK2,TOR1A,TREM2,TSC2,TSG101,UNC119,USH1G,VAC14,VAMP4,VEGFA,WASL,WDR54,WNT5A,ZFYVE16	0.0071666,0.000287,0.00049239,0.015744,0.0069252,0.018056,0.0073333,5.4313e-05,0.033031,0.013287,0.0029225,4.773e-06,0.00061602,0.0088319,0.00022347,0.012397,0.027241,0.010344,0.026968,0.0066414,0.00062569,0.00091866,0.00041279,0.0009553,0.0011916,3.2963e-06,0.00019654,0.22272,0.002779,0.11557,0.046318,2.9487e-06,0.0018939,0.02311,0.026203,1.8976e-07,0.0031502,0.031983,1.178e-05,0.013887,0.0083422,0.090974,0.015291,0.0058384,0.031361,3.3732e-05,0.0063812,0.074034,0.0085464,0.012715,0.044787,0.0021585,0.01948,0.010185,4.5710000000000004e-21,0.0017357,0.01496,0.00019413,0.001977,9.4396e-07,0.021647,1.3759e-05,0.012607,0.014682,0.0049383,0.035056,8.8456e-05,0.00083571,8.9846e-05,0.26995,0.00071415,9.8263e-08,0.0026845,0.072663,5.8157e-05,0.0073345,0.00032328,9.6589e-15,0.027167,0.0057933,0.0014482,0.0025011,0.0011203,0.00056951,2.1306e-05,0.0052397,0.011899,0.045796,0.00018602,0.0079483,7.0489e-06,0.003803,0.0017359,1.1103e-11,4.4744e-05,0.00042363,3.5772e-06,0.00027621,0.003555,0.00094949,0.0021399,6.0314e-08,0.00059564,0.0014925,0.0048072,0.0059528,0.00042227,0.057873,0.10994,0.0004527,6.9504e-05,0.073258,0.02809,3.5788e-13,0.0038564,0.12796,0.028978,0.025857,0.00037428,0.00084137,0.00051194,0.0015367,0.042296,0.01965,1.7928e-05,0.028214,0.020366,0.0012456,0.02122,1.0976e-07,0.0050392,1.1538e-08,0.078171,0.10498,0.0068584,0.050322,0.00069012,0.00062925,0.00048247,0.0036647,0.014264,0.0044849,0.00023176,0.00039189,0.055074,0.00050903,0.0016762,0.00020797,8.2558e-06,0.00024193,0.0019921,0.012771,0.028941,0.067678,0.0026315,0.0010863,2.9854e-06,0.055395,7.6795e-05,0.060247,0.050215,0.043655,0.0020514,0.0087993,0.0088638,0.02119,6.7597e-05,0.0033985,0.0028594,0.022979,0.033379,0.0048404,0.0013114
GOBP_REGULATION_OF_VIRAL_GENOME_REPLICATION	83	66	0.11274	0.007408	0.091428	0.10879	1	1	1	0.664997	1	ADAR,ADARB1,AICDA,APOBEC3D,APOBEC3F,APOBEC3G,APOBEC3H,BANF1,BCL2,BST2,BTBD17,CD28,CNOT7,EIF2AK2,FKBP6,HACD3,HMGA2,IFI16,IFIH1,IFIT1,IFIT5,IFITM1,IFITM2,IFITM3,IFNB1,IFNL3,INPP5K,ISG15,LARP1,LTF,MAVS,MORC2,MPHOSPH8,MX1,N4BP1,NOTCH1,NR5A2,OAS1,OAS2,OAS3,OASL,PABPC1,PDE12,PKN2,PLSCR1,PPARA,PPIA,PPID,PPIE,PPIH,PROX1,RAD23A,RNASEL,RSAD2,SETDB1,SLPI,SRPK1,SRPK2,TARBP2,TMEM39A,TNIP1,TOP2A,TRIM28,TRIM6,VAPB,ZC3HAV1	2.8677e-06,3.7935e-09,0.0045638,0.057925,0.049174,0.089467,0.12153,0.011768,0.00078219,0.033285,0.019762,0.0041322,4.1014e-06,0.00015571,0.013328,2.9505e-10,0.0001264,0.0088635,0.0073413,0.019015,0.017227,0.00049532,0.0016173,0.00058237,0.01185,5.9813e-05,0.007583,0.0036415,0.0041914,0.0013855,0.072386,0.00057955,0.020072,0.061245,0.032297,0.011638,0.00069849,0.011807,0.11237,0.082279,0.0069942,3.9016e-07,0.0047744,1.7165e-07,0.0012935,0.016132,0.0025573,1.6764e-14,0.066526,0.007609,0.0033684,0.00025298,0.0042677,0.018752,0.010238,1.4265e-06,0.0018633,0.010052,0.0002023,0.077979,0.019668,0.0025068,0.0076246,0.11492,0.013324,0.0067004
GOBP_REGULATION_OF_RESPONSE_TO_TUMOR_CELL	21	14	0.23255	0.0070499	0.18863	0.10883	1	1	1	0.664997	1	AHR,CD160,CD226,CD274,CRTAM,DAPK1,HMGB1,HRG,HSPD1,IL12B,IL4I1,MR1,PVR,TGFB1	0.0039806,0.00019071,0.002506,0.002521,0.0012914,0.00013991,0.012686,0.00052818,1.2768e-14,0.0019343,0.0059516,0.0071777,0.08074,8.9809e-05
GOBP_POSITIVE_REGULATION_OF_SMALL_MOLECULE_METABOLIC_PROCESS	141	114	0.085165	0.0073433	0.069096	0.10888	1	1	1	0.664997	1	ABCD2,ABCG1,ABCG4,ACTN3,ADCYAP1R1,ADM,ADORA2B,AKT1,AKT2,ANXA1,APOA1,APOA4,APOA5,APOC2,APOE,APP,ARNT,ARPP19,AVPR1A,BEND3,BMP6,CD74,CES1,CLYBL,CPT1A,CRY1,CYP7A1,DAB2,DGAT2,DYRK2,ELOVL5,ENO1,EPM2AIP1,FGF1,FOXO1,GAPDHS,GCG,GCK,GHSR,GPD1,GPER1,GPLD1,GPT,GUCA1A,HIF1A,HRH1,HTR2A,IGF1,IGF2,IL1B,IL4,INS,INSR,IRS1,IRS2,KAT2A,KAT2B,KLHL25,LHCGR,LPGAT1,MAS1,MLST8,MLXIPL,MLYCD,MTOR,NDUFC2,NNMT,NOS1,NOS2,NOS3,NR1D1,NR1H4,NR4A3,P2RX7,P2RY1,P2RY6,PARK7,PHKG2,PID1,PINK1,PLA2G3,PLIN5,PMAIP1,PPARA,PPARD,PPARGC1A,PPP1R3E,PPP1R3G,PRKAA1,PRKAA2,PRKCE,PSEN1,PTAFR,PTGS2,PTH,PTH1R,PTPN2,RDH10,RPTOR,SIRT1,SLC25A12,SLC45A3,SLC4A4,SNCA,SORBS1,SRC,SREBF1,STAR,STARD4,STK11,TREM2,TWIST1,WNT4,ZBTB20	4.3262e-05,0.0090998,0.0020179,1.7703e-05,0.00041945,0.098728,0.044085,0.0033768,0.11771,0.008873,3.8652e-05,5.4226e-05,0.0066414,0.00091866,0.0009553,0.0011916,0.0057876,5.9589e-06,0.062671,0.017769,9.4174e-07,0.031851,0.020156,1.7442e-06,0.0037572,0.10729,0.093088,0.01496,0.032533,0.036655,0.0011196,0.0089864,0.10214,0.022202,0.045221,0.038887,0.0021711,0.0040383,0.1028,0.0021995,0.038638,0.019728,0.018349,0.0024806,0.027038,0.00029485,0.0026497,9.1199e-05,0.0015133,0.045802,0.0057933,0.0045412,0.0014482,0.0026737,0.0080041,0.032126,0.00043663,0.0012732,1.2496e-06,0.00024205,2.2592e-05,0.046743,0.014192,0.001975,0.0025628,0.0056646,0.1338,2.6772e-05,0.033962,7.8384e-06,0.00055211,0.004037,0.015442,0.046503,0.013409,6.6031e-05,0.056436,7.5517e-07,2.405e-09,0.060241,0.00016096,7.1072e-08,0.0097812,0.016132,0.0013744,9.0397e-05,0.0032593,0.0068099,0.043956,0.0061623,1.4449e-05,0.028978,0.022011,0.016873,0.043384,0.030244,5.445e-05,0.064011,3.8554e-08,0.0025693,3.2135e-13,0.024187,1.0892e-05,0.00023176,0.00029699,0.0016762,0.037381,2.1763e-05,0.004217,0.00051987,0.043655,0.0058641,0.0030001,2.0153e-07
GOCC_GABA_ERGIC_SYNAPSE	75	65	0.11341	0.007396	0.092022	0.1089	1	1	1	0.664997	1	ABHD6,ADRA1A,ADRA2A,ATP2B1,ATP2B2,C1QBP,CALB1,CBLN4,CDH10,CLPTM1,CLSTN3,CNR1,CNTN5,CTBP2,DISC1,DRD1,DRD2,DRD3,EFNA5,ERBB4,ERC2,GABRA1,GABRA2,GABRA4,GABRA5,GABRB1,GABRB2,GABRD,GABRG2,GABRG3,GABRR1,GABRR2,GAD1,GAD2,GAP43,GLRB,GRID1,IGSF9B,IQSEC3,KCNC2,KCND2,KCND3,LHFPL4,LPAR1,LRFN4,LRFN5,LRRTM1,LRRTM2,MDGA1,NLGN1,NLGN2,NPTN,NPY,NPY5R,PCLO,PLCB1,PTPRO,SLC32A1,SLC6A1,SLC6A11,SLC6A6,SLITRK1,SLITRK3,SST,SV2A	0.00084655,0.011616,0.010797,0.001237,0.00044999,0.00038301,0.0015175,0.095167,0.0010194,0.0014802,0.00021266,0.0049166,3.7306e-09,7.3879e-09,7.9916e-05,0.01429,0.014682,0.0049383,1.7653e-14,3.0652e-15,0.0003268,0.0067945,0.022477,0.00085908,0.0013557,7.961e-07,0.00012555,0.015593,1.3787e-05,4.8442e-07,0.0081778,0.021318,0.0010268,0.0045003,5.7081e-05,0.012291,0.00053447,8.1685e-05,0.031456,0.023927,0.0042708,7.7091e-06,0.0058493,0.011899,3.2407e-11,0.00027465,7.0489e-06,0.003803,0.00038394,6.0314e-08,0.00021501,0.00081445,0.015454,0.00013555,0.00051956,2.1945e-07,0.019966,6.6486e-13,0.0022119,0.029204,0.0009015,0.14114,0.0033925,0.00064183,0.025391
GOMF_OXIDOREDUCTASE_ACTIVITY_ACTING_ON_THE_CH_CH_GROUP_OF_DONORS	60	52	0.12224	0.007133	0.099261	0.10908	1	1	1	0.665416	1	ACAD10,ACAD11,ACAD8,ACAD9,ACADL,ACADM,ACADS,ACADSB,ACADVL,ACOX1,ACOX2,ACOX3,ACOXL,AKR1C1,AKR1C3,AKR1D1,BDH2,BLVRA,BLVRB,COX15,CPOX,CRAT,DECR1,DECR2,DHCR24,DHCR7,DPYD,DUS1L,DUS2,DUS3L,DUS4L,FASN,GCDH,IVD,LBR,MECR,PECR,PTGES2,PTGR1,PTGR2,RETSAT,RSAD1,SDHA,SDHB,SDHC,SDHD,SRD5A1,SRD5A2,TBXAS1,TECR,TECRL,TM7SF2	0.0016472,0.017146,0.00023788,5.3975e-06,0.0020691,0.030365,0.0076225,0.001693,0.021647,0.032981,0.022084,0.076155,0.00040478,0.003081,0.063494,0.0044102,3.9031e-06,0.0040328,0.022594,0.004533,0.12101,2.1891e-08,0.00241,0.038771,0.079009,0.047158,6.4064e-11,0.0060033,0.012439,0.020645,5.3197e-05,0.012016,2.1102e-06,0.00016879,0.00062511,0.0009435,0.021849,0.054965,0.0008578,2.3742e-06,0.0041848,0.028653,0.015606,0.027872,0.0011914,0.00091001,0.0014959,0.0034467,0.00029624,0.00050036,0.0017793,0.10739
GOBP_POSITIVE_REGULATION_OF_ACTIN_CYTOSKELETON_REORGANIZATION	20	20	0.19416	0.0070339	0.15771	0.10915	1	1	1	0.665416	1	ABL1,BAIAP2,BAIAP2L1,BAIAP2L2,BCAS3,CCL27,CDC42,CDK5,CSF3,DAAM2,FES,HAX1,HCK,HCLS1,HRAS,NRP1,NTF3,NTRK3,STAP1,TEK	0.0069252,5.0934e-05,0.0049926,0.00064384,7.1638e-05,1.0654e-06,0.010185,0.00034843,0.023418,0.038812,1.7219e-07,3.4044e-06,0.0072971,0.030522,0.0010577,6.787e-07,0.00059564,1.5331e-05,0.00020797,2.3712e-05
GOBP_POSTSYNAPTIC_NEUROTRANSMITTER_RECEPTOR_INTERNALIZATION	22	19	0.21449	0.0075737	0.17447	0.10949	1	1	1	0.666935	1	AP2A2,AP2B1,AP2M1,AP2S1,ARC,ATAD1,DNM3,DRD3,DRD4,EFNB2,GSG1L,HPCA,ITGB3,LPAR1,NUMB,PPP3R1,RALA,SCRIB,VAC14	0.017916,1.4119e-09,0.027241,0.010344,0.00019654,2.9487e-06,8.4667e-10,0.0049383,0.035056,8.9846e-05,0.00032328,0.027167,0.00056951,0.011899,0.0014925,3.5788e-13,0.01965,1.1538e-08,6.7597e-05
GOMF_MOLECULAR_ADAPTOR_ACTIVITY	487	383	0.045288	0.0070935	0.036861	0.10962	1	1	1	0.667173	1	ABI1,ABI2,ADAM10,AHDC1,AHR,AIMP2,AKAP13,AKAP5,AKAP6,AKAP9,AKIRIN2,AMFR,ANAPC1,ANAPC7,ANK1,ANK2,ANK3,ANKRD9,AP1G2,AP1M1,AP1M2,AP1S1,AP1S3,AP2A2,AP2B1,AP2M1,AP2S1,APH1A,APH1B,APPBP2,ARPC4,ARRDC1,ARRDC4,ATP1B1,ATP1B2,ATP1B3,AXIN1,AXIN2,BAIAP2,BANK1,BBS4,BCL2,BCL2L11,BCL3,BET1,BET1L,BFAR,BICD1,BICD2,BIN3,BLNK,BNIP1,BRD1,BRD4,BRDT,BTRC,C11orf94,CAPN3,CARD10,CAV1,CAV2,CAV3,CBX5,CCL1,CCNB1,CD3E,CD3G,CDC42SE2,CDYL,CHCHD3,CHD1L,CIB1,CNKSR1,CNOT1,CNTLN,COL11A1,COL14A1,COL19A1,COL4A4,COL8A2,COX15,CRADD,CRK,CUL1,CUL2,CUL5,DAB2,DAB2IP,DCAF12,DCAF7,DDX20,DDX4,DEDD2,DET1,DFFA,DGCR8,DISC1,DLG1,DLG5,DLGAP1,DLGAP2,DLGAP3,DLGAP4,DTL,DTX3L,DUSP19,DVL2,DYNC1LI1,DZIP1,EIF3B,EIF4G1,EPB41L3,EPC1,ERCC2,FBXL2,FBXO3,FBXO42,FBXO7,FBXW7,FEM1A,FEM1B,FEM1C,FIS1,FKBP4,FLRT1,FLRT2,FLRT3,FNTA,FRMD4A,FRS2,FRS3,FSCN1,FSCN2,FUS,FXYD2,G3BP2,GAB1,GAB2,GAB4,GAS2,GAS2L1,GAS2L3,GAS6,GATAD2A,GNB1,GNB2,GNB4,GNB5,GOSR1,GOSR2,GRB10,GRB14,GRB2,GRIP1,GTF2E1,HERPUD1,HIP1R,HNRNPA1,HNRNPA2B1,HOMER1,HOMER2,HRAS,HSH2D,HSPA8,ICE1,INSC,INSM1,IPPK,IQGAP1,IRS1,IRS2,ISCU,ITGA2B,ITSN1,ITSN2,IVL,JAG1,JCHAIN,KHDRBS1,KLF4,KLHDC10,KLHDC3,KLHL17,KLHL25,KRAS,KSR1,LAMTOR1,LAMTOR2,LAMTOR3,LAMTOR4,LAMTOR5,LAT,LDLR,LGALS3,LOX,LPL,LRRK2,MAGI2,MAP2K1,MAP2K4,MAPK8IP1,MAPK8IP2,MAPK8IP3,MAPKAP1,MAPRE1,MARK4,MAVS,MBD2,MEN1,MICAL3,MLLT3,MLPH,MMS19,MPP7,MYH9,NAPB,NAPG,NCBP1,NCK1,NCK2,NCOA3,NCSTN,NDC80,NEFH,NELFA,NFATC2,NKD2,NLRP3,NLRP6,NMD3,NMNAT2,NPM1,NUFIP1,NUP153,NUP62,OBSL1,OPTN,OTUD4,PAG1,PAK1,PAX5,PCNT,PDCD6,PDZD3,PDZK1,PEX14,PEX26,PHF14,PIK3R1,PKP2,PLCB3,POLD3,PPP1R3C,PPP4R2,PPP5C,PRNP,PSMC6,PSMD4,PSMG1,PSMG2,PSMG3,PTPN11,RAB3A,RAC1,RAPGEF4,RB1,RB1CC1,RBM47,RGS14,RICTOR,ROPN1B,RPTOR,RUVBL2,RXRG,SASH1,SCIMP,SEC22A,SERINC1,SGTA,SGTB,SH2B2,SH2B3,SH2D1B,SH3RF1,SHANK1,SHANK2,SHANK3,SHB,SHC1,SKP1,SLA2,SLC4A1,SLC9A1,SLC9A3R1,SLC9A3R2,SMARCD1,SNAP23,SNAP25,SNAP29,SNAP47,SNCA,SOD3,SORBS1,SORBS2,SPAG4,SPAG9,SPATA2,SPSB1,SPSB4,SPTBN4,SQSTM1,SRRT,STAP1,STAP2,STAT3,STON1,STON2,STUB1,STX10,STX11,STX12,STX16,STX17,STX18,STX19,STX1B,STX2,STX3,STX4,STX5,STX6,STX7,STX8,SUN1,SUN2,SUN3,SYNE1,SYNE2,SYNE3,SYNPO2,TAF6,TARDBP,TBC1D31,TCF7L2,TCOF1,TELO2,TERF1,TGFBR2,TIAL1,TIRAP,TJP2,TNNT2,TPR,TRAF2,TRAT1,TRDN,TRIM22,TRIM5,TRIM6,TRPC4AP,UBE2Z,UPF2,USE1,VAMP1,VAMP2,VAMP3,VAMP8,VHL,VIM,VPS11,VPS18,VTI1A,VTI1B,WDR59,WWC1,WWC2,XRCC4,YKT6,ZAR1,ZC3H18,ZDHHC11,ZSWIM8,ZZEF1	0.0014227,0.0057186,0.0021892,0.00080751,0.0039806,0.0087579,0.0066972,5.7142e-10,4.4431e-05,0.00025983,4.0822e-11,0.079496,0.016886,0.00037905,0.00069594,2.5661e-07,6.9119e-13,0.0037865,0.0020519,0.016511,0.0068704,0.0011067,0.0077514,0.017916,1.4119e-09,0.027241,0.010344,0.00050772,0.0026241,4.9065e-05,0.029779,0.053823,0.005911,0.0002774,0.00020655,0.0015709,0.0010839,0.002207,5.0934e-05,0.000617,0.015831,0.00078219,0.00071682,0.0334,0.0025064,0.010492,0.00068993,1.8976e-07,0.013784,6.4139e-05,0.033386,9.2893e-06,4.4394e-05,0.013015,9.3591e-05,2.2642e-05,5.5972e-07,0.0038387,0.087347,0.090974,0.069093,0.015291,0.034688,0.093593,0.015666,0.042258,0.004193,0.0002322,0.002216,2.9511e-06,0.038014,0.030327,0.070864,1.6649e-08,0.0057858,3.7479e-08,0.0035191,0.0075184,0.00094608,6.761e-05,0.004533,0.0018332,7.6382e-07,0.011839,2.889e-06,0.029511,0.01496,0.00017167,3.4883e-06,9.1307e-08,5.4222e-05,0.0034363,0.14136,0.010604,0.025943,0.0067507,7.9916e-05,2.8597e-10,0.073212,1.0972e-06,8.2998e-09,0.00059435,0.00068453,0.0066112,6.7297e-06,0.0011476,0.005343,0.020186,0.0053438,0.0033609,1.2647e-05,0.00022202,0.047523,0.038782,0.018734,0.041004,0.060057,0.023968,0.0020386,0.022026,0.13194,0.0078278,0.0041678,0.028255,1.6915e-06,0.10008,0.00304,0.035057,1.8981e-06,0.0016674,0.011112,0.0036484,5.4313e-05,0.0044863,0.0057228,0.0020338,0.00083042,0.020664,0.083625,0.00017215,5.8752e-05,0.0071536,0.017594,0.021713,5.3607e-06,0.00032291,0.013584,0.0014424,0.01857,0.00080112,0.00093096,0.0011065,0.095952,0.00087083,0.008948,0.037572,9.6589e-15,0.034688,0.0016333,0.0039216,0.0017687,0.0010577,0.021856,0.015268,0.0045553,0.0060624,0.010388,0.0066181,0.0021497,0.0026737,0.0080041,0.012185,8.6798e-06,3.3157e-10,0.0055777,0.069588,0.00012377,0.040355,9.555e-05,0.021901,0.00088798,0.00025443,0.0013872,0.0012732,0.080503,0.016468,0.07369,0.00010486,0.016013,0.0064559,0.059334,0.0081747,0.0025789,2.1306e-05,0.056613,0.072273,0.0079483,1.1103e-11,0.010091,0.028424,7.2286e-07,7.6356e-07,4.9685e-05,1.1586e-05,0.0086698,0.0014305,0.072386,0.056188,0.00085252,0.0017686,5.3225e-05,0.098705,0.00022477,7.7254e-07,0.011181,0.026799,0.011493,0.024086,6.7332e-05,0.00054355,0.062221,0.0010304,0.045141,4.1046e-08,0.072855,0.0022111,0.019764,0.021568,0.0030816,1.9149e-09,3.2069e-05,0.0038025,0.00027994,0.00012759,0.0040804,8.3502e-08,0.0030023,0.0017775,0.014248,1.1133e-05,0.0041207,0.0011711,0.012904,0.0012209,0.0003245,0.017273,0.0078925,0.00043928,5.3295e-05,0.0021258,0.0064667,0.039414,0.005797,0.002289,0.032631,0.12206,0.022074,0.0029695,0.0030625,0.034962,0.0023979,0.00017348,0.00096638,0.042296,8.7271e-08,0.023049,0.089515,0.0019036,0.093862,0.061037,0.070697,3.8554e-08,0.081874,0.014884,0.0028538,0.019514,0.1018,0.022519,0.013479,0.038571,0.0024432,0.042666,0.082057,1.4452e-09,4.2303e-05,0.00010749,3.4715e-07,0.0032437,0.0015269,0.0020414,0.023988,8.0998e-06,0.012018,0.013453,0.0001318,0.0025036,0.012648,0.016753,0.052824,0.066356,0.00023176,0.052328,0.00029699,0.0001449,2.1827e-06,0.0081368,0.030377,0.00032091,0.017604,0.020113,0.0004728,0.00017459,0.00020797,3.2389e-05,0.00041029,8.2558e-06,0.00024193,6.4957e-07,2.6098e-05,0.12014,0.014601,0.0030851,0.00029179,0.00037321,4.9722e-08,0.0019921,0.019386,0.042001,0.0019089,6.9197e-08,0.0044264,0.0053585,1.832e-05,1.954e-06,0.00045221,0.047581,9.0814e-08,0.00031211,0.00017504,0.000319,0.026683,6.2036e-05,0.0084663,0.00076845,0.12411,0.0016823,0.021059,0.011653,0.040435,0.016538,0.0022819,0.006832,0.0066428,0.00081595,0.031151,0.0012404,0.057952,0.057952,0.11492,1.0145e-06,0.043365,0.014221,0.031939,0.0046259,0.0016878,0.1387,0.02806,0.011741,0.011971,0.00034978,0.015845,0.00017377,0.070933,0.0039867,6.0232e-06,0.06728,0.0041465,0.0045952,0.011146,0.0059773,0.10637,0.12408,4.5956e-07
GOBP_ESTABLISHMENT_OF_PROTEIN_LOCALIZATION_TO_TELOMERE	16	16	0.27324	0.0088549	0.22259	0.10982	1	1	1	0.667837	1	ACD,BRCA2,CCT2,CCT3,CCT4,CCT5,CCT6A,CCT7,CCT8,NABP2,POT1,TCP1,TERF1,TERT,WRAP53,ZNF827	0.00074678,0.00011067,0.0022838,4.2832e-06,0.31697,0.083907,0.091194,0.016003,2.0958e-07,0.00024118,0.015989,0.0050584,0.021059,0.0011077,0.00050218,0.00028025
GOBP_PROTEIN_O_LINKED_MANNOSYLATION	17	13	0.24093	0.0070386	0.19659	0.11019	1	1	1	0.669275	1	B4GAT1,DPM1,DPM2,DPM3,FKRP,FKTN,POMGNT2,POMT1,POMT2,TMTC1,TMTC2,TMTC3,TMTC4	5.1509e-07,6.924e-05,0.012353,0.083625,0.11035,0.089077,0.093782,0.00020801,0.00069923,9.7089e-06,0.010175,0.055679,2.8071e-06
GOBP_RIBONUCLEOPROTEIN_COMPLEX_BIOGENESIS	449	315	0.053962	0.0076826	0.044049	0.1103	1	1	1	0.669275	1	AAR2,AATF,ABCE1,ADAR,AGO1,AGO2,AGO3,AGO4,ATM,ATR,BUD13,BYSL,C1D,C1QBP,C1orf109,CD2BP2,CDC73,CELF2,CELF3,CELF4,CELF5,CELF6,CHD7,CINP,CLNS1A,COIL,CPSF7,CRNKL1,CUL4A,DDX10,DDX17,DDX18,DDX20,DDX23,DDX28,DDX31,DDX46,DDX47,DDX49,DDX51,DDX52,DDX54,DDX56,DENR,DHX29,DHX37,DHX9,DICER1,DIMT1,DIS3,DROSHA,EBNA1BP2,EIF2A,EIF2D,EIF2S2,EIF3A,EIF3B,EIF3D,EIF3E,EIF3F,EIF3G,EIF3H,EIF3I,EIF3K,EIF3L,EIF3M,EIF5,EIF6,ERAL1,ERCC2,ERI3,ESF1,EXOSC1,EXOSC10,EXOSC2,EXOSC4,EXOSC5,EXOSC6,EXOSC7,EXOSC8,EXOSC9,FASTKD2,FBL,FCF1,FDXACB1,FTSJ3,GAR1,GCFC2,GEMIN4,GEMIN5,GEMIN6,GEMIN7,GNL2,GRWD1,GTF2H5,GTF3A,GTPBP10,GTPBP4,HEATR1,HEATR3,HSP90AB1,IMP3,IMP4,ISG20L2,ISY1,KAT2B,KRR1,LSM4,LSM6,LTV1,LUC7L,LUC7L2,LYAR,MAK16,MALSU1,MDN1,METTL15,METTL16,METTL17,METTL18,METTL5,MPHOSPH6,MPV17L2,MRM1,MRPL20,MRPL22,MRPL36,MRPL44,MRPS11,MRPS2,MRPS7,MTERF4,MTG2,MYBBP1A,NAF1,NAT10,NCBP1,NGDN,NGRN,NHP2,NIFK,NIP7,NLE1,NMD3,NOB1,NOC2L,NOC4L,NOL10,NOL11,NOL3,NOL6,NOL8,NOL9,NOM1,NOP10,NOP16,NOP2,NOP56,NOP58,NOP9,NPM1,NSA2,NSUN3,NSUN5,NUDT16,NUDT21,NUFIP1,NUP88,NVL,PA2G4,PDCD11,PELP1,PES1,PIH1D1,PIH1D2,POLR2D,POP4,POP7,PPAN,PRKDC,PRMT5,PRMT7,PRPF18,PRPF19,PRPF3,PRPF39,PRPF6,PRPF8,PSIP1,PTBP2,PTGES3,PUF60,PWP1,PWP2,RAN,RCL1,REXO4,RIOK1,RIOK2,RIOK3,RNASEL,RPF1,RPF2,RPL10L,RPL13A,RPL14,RPL23A,RPL26L1,RPL27,RPL35,RPL38,RPL5,RPL6,RPL7,RPL7L1,RPLP0,RPP25,RPP30,RPP38,RPP40,RPS14,RPS16,RPS21,RPS27,RPS27L,RPS28,RPS8,RPS9,RPSA,RPUSD1,RPUSD2,RRN3,RRP12,RRP15,RRP36,RRP7A,RRP9,RRS1,RSL24D1,RUVBL1,RUVBL2,SART1,SART3,SBDS,SCAF11,SDAD1,SDE2,SETX,SF1,SF3A1,SF3A2,SF3A3,SF3B1,SF3B2,SF3B3,SF3B5,SF3B6,SFSWAP,SLU7,SNIP1,SNRNP200,SNRPA1,SNRPB,SNRPB2,SNRPD1,SNRPD2,SNRPD3,SNRPE,SNRPF,SNRPG,SPATA5,SPATA5L1,SRFBP1,SRPK1,SRPK2,SRSF5,SRSF6,SRSF9,SURF6,TARBP2,TBL3,TGS1,TMA16,TRAF7,TRMT61B,TSC1,TSR1,TSR3,TSSC4,URB2,USP36,USP39,UTP14C,UTP18,UTP20,UTP23,UTP6,WBP11,WDR12,WDR18,WDR3,WDR36,WDR43,WDR55,WDR74,XAB2,XRCC5,XRN2,YBEY,YTHDF2,ZCCHC4,ZNF593,ZNF622,ZNHIT3,ZNHIT6	0.0031238,0.0087722,0.0002378,2.8677e-06,0.13629,0.00046451,0.090122,0.033707,0.011627,0.0069321,0.071993,0.039598,0.070178,0.00038301,0.007982,0.01809,4.0521e-07,5.3346e-14,9.7017e-05,2.2723e-08,3.4145e-08,0.016585,0.0053534,0.11174,0.0059074,0.084511,0.14143,0.0019066,0.012264,0.04776,1.3513e-05,0.045832,5.4222e-05,7.0852e-05,0.012241,0.0058618,0.032747,0.089131,0.0022122,0.04293,0.00039045,0.080872,0.032443,5.1497e-08,0.015601,0.13478,0.00033728,0.2106,5.5594e-05,0.031504,0.0070891,0.15083,0.0099275,0.036279,0.012609,0.010828,0.0033609,6.0964e-05,0.010428,0.015992,0.0016458,1.4723e-05,0.013272,0.0099046,0.00027419,0.015065,3.738e-07,0.00013053,0.04467,0.038782,0.0098832,0.12198,0.00014897,0.0034637,0.042329,0.00058291,0.00018319,0.00012751,4.867e-05,0.013048,1.4987e-06,0.00018372,0.017075,0.00031212,0.043154,6.2199e-06,0.055065,0.017284,0.036833,0.028738,0.0011546,0.018334,0.052547,0.004773,0.00039164,0.0095561,0.018448,0.010138,0.064786,0.064176,0.0025726,0.034354,0.058717,0.00065735,0.0051648,0.00043663,0.039892,0.0036715,0.0056872,0.061871,0.00043569,0.014833,0.045853,0.00069758,0.002047,0.018489,0.0013824,0.03994,0.022159,0.0034828,0.030904,0.12798,1.4779e-07,1.707e-12,0.0092462,0.030855,0.009412,0.057038,0.08711,0.00052863,0.010373,0.018585,1.0792e-05,0.029349,0.027565,0.045562,0.024086,0.026266,0.038963,0.019709,0.0081167,5.8447e-05,0.0073106,1.9149e-09,8.0504e-06,0.00099613,0.021563,0.098051,2.6535e-07,0.12001,0.043487,0.047202,6.4347e-06,0.018716,2.2911e-05,0.077627,3.5289e-05,0.013705,0.002534,0.012668,0.0038025,0.067372,2.4326e-08,0.013328,0.042794,0.10546,0.00027994,0.043155,0.002346,0.00014568,8.99e-06,0.0303,0.00072528,0.11524,0.00086487,0.00038075,0.010521,0.010485,0.037458,0.0012444,0.026369,0.0099284,2.2489e-05,0.055089,7.5317e-05,0.0018059,0.0032572,0.077711,0.00031029,0.00012998,0.012029,0.023746,0.00038851,0.01982,0.077378,0.03694,0.0011973,0.12886,0.02527,0.0057077,0.0042677,0.039292,4.2364e-05,0.024608,0.11524,0.013931,0.027688,0.0012774,0.037517,0.0069001,0.000702,0.0022285,0.00011123,0.073003,0.0036819,0.0012213,0.0016888,0.053012,0.048437,0.038285,0.040687,0.088644,0.010989,0.0015667,0.0007691,0.040369,0.048684,0.11555,0.030722,0.0023121,1.4298e-05,3.5457e-09,1.9186e-07,0.0067541,0.00013025,1.4562e-05,0.0084812,0.16023,0.071516,0.00024973,0.081874,8.6216e-06,0.010811,0.060468,0.057845,0.00082735,0.00055951,0.074523,0.0030621,0.004624,5.8586e-05,0.0054103,2.0151e-14,0.00018349,0.0035567,0.095776,9.5987e-09,0.00021218,0.11631,0.031736,3.4169e-06,0.02021,0.012314,0.077663,0.00043526,0.0079016,0.041729,0.0091957,0.01372,0.00196,0.0022932,0.12737,0.16238,0.0018633,0.010052,0.056416,4.6779e-07,0.00024197,0.033358,0.0002023,0.11371,0.00011113,0.021966,0.0082383,0.038881,0.0006689,0.0018791,0.025232,0.0091203,0.030832,0.0026499,0.024121,0.019385,0.022267,0.097122,1.1385e-05,0.015645,0.06625,0.002861,0.00013998,0.018253,0.016204,0.013944,0.074034,1.2135e-05,0.03914,0.0030295,0.031098,0.0087554,0.012402,0.00093973,0.070864,0.01617,2.7424e-08,0.038141
GOMF_RECEPTOR_ANTAGONIST_ACTIVITY	16	12	0.28351	0.0079577	0.23146	0.11033	1	1	1	0.669275	1	ADH7,DKK1,DKK2,DKK3,DKK4,ESR2,FST,IL36RN,LRPAP1,PXDN,WFIKKN1,WFIKKN2	0.013034,9.4396e-07,0.01383,0.00035431,0.022161,1.8455e-10,2.0565e-06,0.088226,0.00018602,0.0040975,0.0010636,0.11852
GOBP_CARBOHYDRATE_METABOLIC_PROCESS	566	461	0.041817	0.007167	0.034203	0.11075	1	1	1	0.670274	1	A3GALT2,A4GNT,ABHD10,ABO,ACACB,ACADM,ACTN3,ADCYAP1R1,ADIPOR1,ADRB3,AGL,AKR1A1,AKR1B1,AKR7A2,AKT1,AKT2,ALDH1B1,ALDH2,ALDOB,ALDOC,AMDHD2,AMY1C,AMY2A,AMY2B,ANGPTL3,AOAH,APOD,APP,ARL2,ARNT,ARPP19,ATF3,B3GALNT1,B3GALT1,B3GALT2,B3GALT5,B3GAT1,B3GAT2,B3GAT3,B3GNT2,B3GNT3,B3GNT4,B3GNT8,B4GALNT1,B4GALNT2,B4GALT1,B4GALT2,B4GALT3,B4GALT4,B4GALT5,B4GALT6,B4GALT7,B4GAT1,BAD,BCKDK,BPGM,BPNT1,BRAF,BRAT1,C1QTNF1,C1QTNF3,CBFA2T3,CHI3L1,CHI3L2,CHIA,CHID1,CHIT1,CHST1,CHST11,CHST12,CHST13,CHST14,CHST15,CHST2,CHST5,CHST6,CHST8,CHST9,COQ2,COQ3,CPT1A,CRY1,CS,CSGALNACT1,CSGALNACT2,CTBS,DCXR,DERA,DGAT2,DGKQ,DHTKD1,DPM3,DSE,DYRK2,EDEM2,EDEM3,EGF,EIF6,ENO1,ENO2,ENO3,ENO4,ENOSF1,ENPP1,EPM2AIP1,EXT1,EXT2,FABP5,FBP1,FBP2,FGGY,FLCN,FOXK2,FOXO1,FUCA1,FUCA2,FUOM,FUT1,FUT10,FUT2,FUT3,FUT4,FUT5,FUT6,FUT7,FUT8,FUT9,G6PC3,GABARAPL1,GAL3ST3,GAL3ST4,GALE,GALK1,GALK2,GALM,GALNT7,GALT,GANAB,GAPDH,GAPDHS,GBA2,GBA3,GBE1,GBGT1,GCG,GCK,GCKR,GCLC,GCNT3,GCNT4,GDPGP1,GHRL,GIT1,GK5,GLB1,GLB1L2,GLB1L3,GLO1,GLT6D1,GNE,GNMT,GNPDA1,GNPDA2,GNPTAB,GNPTG,GPD1,GPD1L,GPER1,GPLD1,GPT,GSK3B,GSTO1,GSTO2,GUSB,GYG1,GYS1,GYS2,H6PD,HAS1,HAS3,HDAC4,HECTD4,HEXA,HEXB,HIF1A,HK1,HK2,HK3,HKDC1,HRH1,HS2ST1,HTR2A,HYAL4,IDH1,IDH2,IDH3A,IDNK,IDUA,IGF1,IGF2,IGFBP3,IGFBP4,IL6ST,IMPA1,IMPA2,INPP1,INPP4B,INPP5A,INPP5B,INPP5E,INPP5J,INPP5K,INPPL1,INS,INSR,IPPK,IRS1,IRS2,ISYNA1,ITPK1,ITPKA,JMJD8,KAT2A,KAT2B,KCNJ11,KCNQ1,KHK,KL,KLB,LALBA,LANCL1,LANCL2,LCT,LCTL,LDHA,LEP,LEPR,LHCGR,LRP5,MAN1A1,MAN1A2,MAN1B1,MAN1C1,MAN2A1,MAN2A2,MAN2B1,MAN2B2,MAN2C1,MANBA,MAPK14,MAS1,MDH1,ME1,MIDN,MIOX,MLEC,MLST8,MLXIPL,MLYCD,MOGAT1,MOGAT2,MOGAT3,MPDU1,MPI,MTMR7,MTOR,NAGK,NAGPA,NANP,NCOA2,NCOR1,NDST1,NDST3,NDST4,NEU2,NEU3,NEU4,NFKB1,NHLRC1,NLN,NNMT,NPL,NPY1R,NR1D1,NR3C1,NUDT5,OAS1,OGDH,OGDHL,OMA1,ONECUT1,OTOG,OTOGL,P2RX7,P2RY1,P2RY6,PARG,PARP1,PASK,PC,PCDH12,PCK1,PCK2,PDHA2,PDHB,PDK1,PDK2,PDK4,PDX1,PER2,PFKFB2,PFKFB3,PFKL,PFKM,PFKP,PGAM1,PGAM2,PGD,PGK2,PGM1,PGM2,PGM2L1,PGM3,PGP,PHKB,PHKG1,PHKG2,PHLDA2,PIGQ,PIK3CA,PKLR,PKM,PLA2G4A,PLEK,PMAIP1,PMM2,POFUT1,POFUT2,POMC,POMK,PPARA,PPARD,PPARGC1A,PPP1CA,PPP1CB,PPP1CC,PPP1R1A,PPP1R2,PPP1R3A,PPP1R3B,PPP1R3C,PPP1R3E,PPP1R3G,PRKAA1,PRKAA2,PRKAG1,PRKAG2,PRKCE,PSEN1,PTAFR,PTEN,PTGES3,PTH,PTH1R,PTK2B,PTPN2,PYGB,PYGL,PYGM,RANBP2,RB1CC1,RBKS,RBP4,RORA,RORC,RPE,RPIA,RPTOR,SCARB2,SDHAF3,SDS,SERP1,SERPINA12,SESN2,SHPK,SI,SIAE,SIK1,SIRT1,SLC23A1,SLC23A2,SLC25A11,SLC25A12,SLC25A13,SLC2A2,SLC2A3,SLC2A4,SLC2A5,SLC2A6,SLC2A8,SLC35A1,SLC35B4,SLC37A4,SLC39A14,SLC3A1,SLC3A2,SLC45A3,SLC4A1,SLC4A4,SLC5A2,SLC5A3,SMPD3,SNCA,SOGA1,SORBS1,SORD,SPAM1,SPATA20,SRC,ST3GAL2,ST3GAL3,ST3GAL4,ST3GAL5,ST3GAL6,ST6GAL2,ST6GALNAC1,ST6GALNAC3,ST6GALNAC4,ST6GALNAC5,ST6GALNAC6,ST8SIA1,ST8SIA2,ST8SIA4,ST8SIA5,ST8SIA6,STAT3,STBD1,STK11,STK40,SYNJ1,SYNJ2,TALDO1,TFAP2B,TFF3,TGFB1,TIGAR,TP53,TPD52L2,TREH,UCP2,UGDH,UGP2,USP7,UST,UXS1,WDTC1,XYLB,YDJC,ZBTB20,ZMPSTE24,ZNF692	0.015575,0.00028846,0.020888,0.0034495,0.034573,0.030365,1.7703e-05,0.00041945,0.020729,0.10171,0.015422,0.0053172,0.0075693,0.0090716,0.0033768,0.11771,0.062782,0.00080364,0.031084,0.017986,0.019508,0.11871,0.066489,0.041293,0.022899,0.00035168,0.0078514,0.0011916,0.00010175,0.0057876,5.9589e-06,0.00066053,6.3202e-08,0.00079224,2.3975e-07,0.00063249,3.0759e-11,0.00068951,0.00020039,0.0058435,0.0054438,9.4098e-10,0.00030265,0.012425,0.03696,1.8542e-06,8.2869e-05,0.032331,0.00015145,0.05995,0.021589,1.6548e-06,5.1509e-07,0.028005,0.0022942,0.042566,0.12674,0.0035997,0.025412,0.043184,0.055394,0.0050007,0.045403,5.0991e-05,0.0045149,0.0018308,0.024723,5.1431e-05,2.0267e-05,0.0004878,0.024598,0.00010039,0.0058442,0.00073332,0.082884,0.01514,0.0010182,0.001716,0.04195,0.065479,0.0037572,0.10729,0.0055489,0.0006512,0.056877,0.037712,0.0021341,0.00016413,0.032533,0.001977,0.046963,0.083625,0.0040261,0.036655,1.5647e-07,1.504e-10,0.26995,0.00013053,0.0089864,0.033814,0.063042,0.080709,0.002506,0.049085,0.10214,6.844e-09,0.001197,0.0066648,0.0073665,0.0030819,0.0021925,0.013492,0.00046571,0.045221,0.09134,0.047173,0.0055915,5.8018e-05,0.00039903,1.1225e-06,0.033545,0.0070661,0.039021,0.037465,0.00039797,0.010445,1.1343e-07,0.00028135,0.00094972,0.00014086,0.0018808,0.12199,0.0059287,0.007435,0.00046898,7.2319e-06,6.5829e-06,0.086014,0.0014917,0.038887,0.00023084,0.017785,0.00013386,0.00067222,0.0021711,0.0040383,0.0001363,0.0052427,0.00067103,0.00022878,0.037326,5.6665e-05,0.0088319,0.021631,0.0059882,0.00013954,0.00017063,0.0034189,0.0062717,0.028955,0.00032449,6.2776e-05,0.0051631,0.070151,0.0007167,0.0021995,0.0032421,0.038638,0.019728,0.018349,7.3772e-05,0.0040396,0.0047194,0.041879,0.24176,0.081874,0.027971,0.0084905,0.026946,2.9254e-06,1.0017e-08,9.3455e-05,0.050213,0.042011,0.027038,0.00084494,0.0074298,7.8311e-06,0.0020418,0.00029485,0.011575,0.0026497,0.0059641,0.0023475,0.044485,0.093807,0.00026405,0.0021325,9.1199e-05,0.0015133,0.015447,0.12988,0.0027154,0.1088,0.0071264,0.00011878,0.0020147,0.040429,0.014808,0.022295,0.0088226,0.007583,0.04074,0.0045412,0.0014482,0.0066181,0.0026737,0.0080041,0.00038041,0.012908,4.3528e-06,2.6816e-07,0.032126,0.00043663,0.019091,0.00020763,0.0015322,0.05814,0.0024724,0.0020204,6.2541e-05,0.065226,0.020188,0.00036085,0.084506,0.00012038,0.0078849,1.2496e-06,0.00025876,0.0088181,2.3735e-05,0.00023629,0.049167,1.5564e-13,0.00096359,3.9547e-07,0.0050053,0.067697,0.00010319,0.141,2.2592e-05,0.020467,0.00017929,0.00046331,0.00026372,0.017027,0.046743,0.014192,0.001975,0.021913,0.013767,7.3159e-05,0.0003834,0.10917,6.2339e-05,0.0025628,0.060608,0.00035161,0.0029732,0.00062443,0.052195,0.07456,0.0069124,0.0086061,0.0067887,0.0021399,0.010649,0.02287,0.018632,0.0057302,0.1338,7.8652e-05,0.00071378,0.00055211,0.00014024,0.05906,0.011807,0.044546,0.0070523,0.053793,1.4696e-05,0.015563,0.0086994,0.046503,0.013409,6.6031e-05,0.007351,0.00054368,0.019858,5.4267e-10,0.035132,0.0051352,3.5172e-11,0.0034406,0.0028425,0.029288,0.045181,0.023351,0.010803,0.007451,0.0003991,3.0509e-05,0.032788,6.4283e-05,0.047504,6.1816e-07,0.034704,0.028369,0.11086,0.038627,0.0052749,3.1401e-05,1.4525e-05,0.059211,0.0064425,0.091755,7.5517e-07,0.034817,0.019304,0.010218,0.0003723,0.0047894,0.018032,0.0052398,0.0097812,0.091026,0.0044407,4.6469e-05,0.00376,0.040554,0.016132,0.0013744,9.0397e-05,0.0025992,0.0054636,0.00010372,0.012291,0.027961,0.0030382,0.081904,0.005797,0.0032593,0.0068099,0.043956,0.0061623,5e-10,2.3835e-05,1.4449e-05,0.028978,0.022011,3.0698e-06,0.012029,0.043384,0.030244,3.1299e-05,5.445e-05,0.00032196,0.00060161,0.0041777,0.0072506,0.089515,5.8996e-05,0.0021067,1.0547e-14,0.0086183,0.00025496,0.024346,3.8554e-08,8.2902e-06,0.07296,0.19405,0.040881,0.00763,0.001224,0.01143,0.0047952,0.0012297,0.0049132,0.0025693,0.0025359,0.010217,0.040293,3.2135e-13,0.014544,0.050928,0.0016377,0.005343,0.025906,0.010236,0.0038916,4.1666e-11,0.0019325,0.0011487,0.036263,0.004729,2.7175e-05,0.024187,8.0998e-06,1.0892e-05,0.13443,0.00054495,0.006326,0.00023176,0.0095341,0.00029699,0.016495,0.028235,0.0046011,0.0016762,2.3193e-05,6.3513e-07,3.1591e-06,0.0074895,0.093032,1.6622e-06,0.0019929,5.2914e-05,0.0089429,0.0023846,0.0033021,0.0064741,0.012835,0.002872,1.4298e-09,0.0094028,0.00041029,0.0018982,0.00051987,0.0053226,0.028941,1.2968e-05,0.035144,1.4204e-06,0.03844,8.9809e-05,0.0054199,0.00050218,0.00056526,0.012449,0.012426,0.0083801,3.1268e-06,0.021234,0.0059746,0.024963,0.0045172,0.0071052,0.00038414,2.0153e-07,0.013059,0.064428
GOMF_DNA_EXONUCLEASE_ACTIVITY	20	11	0.3159	0.0084899	0.25843	0.11079	1	1	1	0.670274	1	APTX,DCLRE1A,DCLRE1B,EXD2,EXO1,EXO5,FEN1,MEIOB,PLD3,PLD4,TATDN1	1.2293e-07,0.0036422,6.3016e-06,6.8051e-07,0.012884,0.00013972,3.8534e-05,0.012328,0.0042464,0.014955,0.0035215
GOBP_PHOSPHATIDYLGLYCEROL_METABOLIC_PROCESS	34	30	0.18232	0.0080869	0.14916	0.1108	1	1	1	0.670274	1	ABCA3,CDS2,CRLS1,GPAM,HADHA,LCLAT1,LPCAT1,LPCAT4,LPGAT1,PGS1,PLA2G10,PLA2G15,PLA2G1B,PLA2G2D,PLA2G2E,PLA2G2F,PLA2G3,PLA2G4A,PLA2G4B,PLA2G4D,PLA2G4F,PLA2G5,PLA2G6,PLB1,PLSCR3,PNPLA8,SERAC1,SLC27A1,TAMM41,THEM5	0.050255,0.00089715,0.034716,0.0042233,0.046759,0.015358,0.0013785,2.9921e-12,0.00024205,0.012863,0.0042087,0.00024387,0.011834,0.0023991,0.028575,0.0015747,0.00016096,0.018032,0.01564,0.00012448,0.00044055,0.025219,0.0013183,0.010991,0.00021501,0.00027397,7.4167e-05,0.015991,0.012473,0.10162
GOBP_POSITIVE_REGULATION_OF_TYROSINE_PHOSPHORYLATION_OF_STAT_PROTEIN	67	55	0.11506	0.0069043	0.094151	0.11086	1	1	1	0.670274	1	ARL2BP,CD40,CLCF1,CNTF,CRLF1,CSF1R,CSF2,CSH1,CSH2,CSHL1,CTF1,EPO,ERBB4,FGFR3,FLT3,FYN,GH1,GH2,GHR,HCLS1,HPX,IFNA2,IFNL1,IGF1,IL12B,IL13,IL15,IL18,IL2,IL20,IL21,IL23R,IL24,IL3,IL31RA,IL4,IL6,IL6R,IL6ST,ISL1,JAK2,KIT,LEP,LIF,LYN,OSBP,OSM,PARP14,PARP9,PIBF1,PTK6,TNFRSF18,TNFRSF1A,TNFSF18,VEGFA	4.6589e-05,0.037575,0.00058297,0.045696,0.02257,0.0131,0.0041714,1.0528e-05,5.5845e-06,2.5162e-05,2.7179e-05,0.010485,3.0652e-15,4.1574e-08,0.0023844,1.1845e-05,5.8157e-05,6.5089e-06,0.001909,0.030522,0.019024,0.00097812,0.081488,9.1199e-05,0.0019343,0.050281,0.020583,0.015869,0.00017466,0.00097639,3.6296e-06,0.0084998,0.00038208,0.005226,0.0020279,0.0057933,0.011106,0.0082681,0.0027154,0.037337,0.01784,0.0022831,0.00012038,0.00029924,0.00021878,0.015807,0.00026292,0.028365,6.5005e-06,0.0080821,0.00079244,0.027634,0.062736,0.10217,0.0028594
GOBP_POSITIVE_REGULATION_OF_MONOATOMIC_ION_TRANSMEMBRANE_TRANSPORT	165	136	0.076449	0.0071945	0.062645	0.11118	1	1	1	0.671224	1	ABCB1,ABCC8,ABL1,ACTN2,ACTN4,ADCYAP1R1,ADRB2,AKAP5,AKAP6,AKAP9,ALG10B,ANK2,ANK3,ANO6,APLNR,ARC,ATP1B1,ATP1B2,ATP1B3,BDKRB1,CACNA2D1,CACNB2,CACNB3,CACNB4,CACNG2,CACNG3,CACNG4,CALCR,CALM1,CALM2,CALM3,CAPN3,CASQ1,CAV1,CCL2,CCR2,CDK5,CEMIP,CFTR,CHP1,CHP2,CNKSR3,CRACR2A,CTSS,CX3CL1,CXCL11,CXCL9,DRD1,DRD4,EDN1,EDN3,EHD3,EPHB2,F2R,FXYD2,GAL,GLRX,GPER1,GRIN1,GRM6,GSTM2,GSTO1,HSPA2,IFNGR2,IL13,JPH2,KCNA1,KCNC1,KCNC2,KCNE1,KCNE2,KCNH2,KCNJ2,KCNK3,KCNMB1,KCNN4,KCNQ1,LACRT,LHCGR,LRRC26,LRRC38,LRRC52,LRRC55,NDUFA4,NOS1,NOS1AP,NPPA,NPSR1,P2RX1,P2RX2,P2RX3,P2RX5,P2RX7,P2RY6,PDPK1,PDZK1,PINK1,PIRT,PKD2,PLA2G1B,PLCG1,PLCG2,PPP3CA,PPP3CB,PPP3CC,PPP3R1,PPP3R2,PTAFR,RAMP3,RELN,RGS7,RNF207,RYR2,SHANK3,SLC9A1,SLC9A3R1,SNCA,SRI,STAC,STAC2,STAC3,STIM1,STIM2,STK39,SUMO1,TCAF1,TESC,THY1,TRDN,TREM2,TRPC1,TRPC3,TRPC6,VMP1,WNK2,XCL1	0.0068794,0.0023941,0.0069252,6.1416e-05,0.011074,0.00041945,0.023715,5.7142e-10,4.4431e-05,0.00025983,0.0013288,2.5661e-07,6.9119e-13,0.012397,0.053923,0.00019654,0.0002774,0.00020655,0.0015709,0.0048075,0.0019017,0.00035895,2.6017e-06,1.3424e-05,0.002151,2.965e-11,7.7148e-05,0.030395,0.0086271,0.00013899,0.0083422,0.0038387,0.0068287,0.090974,0.0026328,0.0022996,0.00034843,0.0035198,0.012261,5.2616e-06,0.00025478,0.041554,0.020814,0.016132,0.021895,0.03146,0.0090383,0.01429,0.035056,0.029238,0.00018694,0.00084299,0.00090272,0.013163,0.0057228,0.00042705,0.052391,0.038638,0.0013476,0.0015945,0.00010186,0.0040396,6.566e-09,6.4675e-05,0.050281,0.0028557,0.00072631,0.0012109,0.023927,0.023167,0.0082052,5.3461e-06,0.00425,0.00031209,0.026928,0.015007,0.00020763,0.052238,1.2496e-06,0.0023191,0.027138,0.13237,0.039876,0.00064672,2.6772e-05,0.000297,0.030697,9.7193e-07,0.022509,0.046858,0.036463,0.012152,0.046503,6.6031e-05,0.028516,0.0003245,0.060241,0.013375,0.017187,0.011834,4.6289e-05,0.0004527,6.9504e-05,0.073258,0.02809,3.5788e-13,1.2657e-05,0.022011,0.00081328,4.1535e-05,6.0875e-07,0.0014447,2.5434e-10,3.4715e-07,0.012018,0.013453,0.00023176,0.12494,0.015571,1.7613e-05,0.00099087,0.0058077,0.0096419,0.00020255,0.0005243,0.030416,1.5037e-06,0.016724,0.0012404,0.043655,0.047261,7.9124e-07,0.019189,0.0015352,0.00089758,0.014577
GOBP_TRANSPORT_ALONG_MICROTUBULE	168	130	0.075335	0.0069329	0.061739	0.1112	1	1	1	0.671224	1	ACTR10,AGBL4,AGTPBP1,AP3B1,AP3D1,AP3M1,AP3M2,AP3S1,AP3S2,APBA1,APP,ARHGAP21,ARL8B,BAG3,BBS12,BICD1,BICD2,BLOC1S1,BLOC1S2,BLOC1S3,BLOC1S4,BLOC1S5,BLOC1S6,CAMSAP3,CDC42,CDR2L,CEP131,CLUAP1,CNIH2,COPG1,COPG2,DCTN1,DLG2,DST,DTNBP1,DYNC1H1,DYNC1I1,DYNC1I2,DYNC2H1,DYNC2LI1,DYNLL1,FBXW11,FEZ1,FLOT2,FYCO1,HIF1A,HNRNPU,HSBP1,HSPA8,HSPB1,IFT122,IFT140,IFT172,IFT22,IFT27,IFT43,IFT46,IFT52,IFT74,IFT80,IFT81,IFT88,INTU,KIF13A,KIF17,KIF1A,KIF1B,KIF1C,KIF28P,KIF3A,KIF3B,KIF5A,KIF5B,KIFAP3,KLC3,KXD1,LCA5,LCA5L,LRPPRC,MAP1B,MAP1S,MAP2,MAPK8IP3,MREG,NDE1,NDEL1,NEFH,NETO1,OPA1,PAFAH1B1,PCM1,PEX14,PRKCZ,PURA,RAB1A,RAB27B,RAB6A,RABGEF1,RASGRP1,RHOT1,RHOT2,SNAPIN,SOD1,SPAG17,SPAST,SSNA1,SSX2IP,STAU2,STK11,SUN1,SUN2,SYBU,SYNE2,TERF2,TMEM108,TMEM201,TRAF3IP1,TRAK1,TRAK2,TRIM46,TRIM58,TTC21A,TTC26,TUB,TUBA1A,UBB,UCHL1,WASF1,WDPCP,WDR35	0.040181,3.9962e-05,0.0072432,1.5573e-05,0.00016458,0.0060185,0.00062476,0.021836,0.012383,0.014211,0.0011916,0.00028993,0.047031,0.010219,0.012719,1.8976e-07,0.013784,0.0092352,0.037626,0.017546,0.0068037,0.0041547,0.0027612,0.12449,0.010185,0.0010235,0.077135,7.7826e-07,4.2227e-06,0.001283,0.026192,0.033379,2.0934e-05,3.9379e-08,8.8456e-05,0.043726,0.00010503,6.0667e-11,0.00025178,0.019535,0.0002097,0.025104,7.3717e-06,0.00097502,0.014315,0.027038,0.055068,0.0024456,0.015268,0.0039472,0.054091,1.1292e-06,0.00015288,0.02284,0.035069,0.0085266,0.0054123,0.0052309,0.0023403,0.0046841,4.9117e-06,3.0069e-06,0.00047756,0.0004315,0.0070823,0.018982,0.036229,0.058818,0.0024716,0.0047548,0.1119,0.016533,1.8727e-07,0.043999,0.0024225,0.00059421,0.080927,0.0039883,0.00011437,0.0096706,0.00015448,0.018209,4.9685e-05,0.047022,7.7528e-05,0.073236,4.1046e-08,0.0018557,0.069252,0.0078629,0.0019609,0.017273,0.0023411,5.8677e-05,0.0037325,0.00064294,0.021689,0.0015367,0.0024024,0.049929,2.5059e-06,0.10225,6.4706e-09,0.022985,0.0079113,0.0023191,0.061165,0.0066723,0.00051987,1.954e-06,0.00045221,0.00046495,0.00031211,8.3696e-06,6.2968e-08,0.016188,0.045707,0.037162,0.0077331,0.0021218,0.0045465,0.004652,0.0058407,0.0022759,0.0052078,0.042934,0.0079727,0.0024954,9.089e-06,0.013178
GOBP_EPITHELIAL_TUBE_MORPHOGENESIS	321	267	0.055012	0.0072224	0.045109	0.11133	1	1	1	0.671249	1	ABL1,ACVR1,ACVRL1,ADAMTS12,ADAMTS16,ADM,AGT,AHI1,APAF1,APLNR,AREG,ARHGAP35,ARL13B,ASB2,BBS4,BBS5,BBS7,BCL10,BCL2,BMP2,BMP4,BMP5,BMP7,BTRC,C2CD3,CASP3,CASR,CAV3,CC2D2A,CCDC39,CCL11,CCM2,CECR2,CELSR1,CEP290,CITED2,CLIC4,CLUAP1,COBL,COL4A1,CSF1,CSF1R,CSMD1,CTNNB1,CTNNBIP1,CTSH,CTSZ,CXCR4,DCHS1,DEAF1,DLC1,DLG1,DLG5,DLL1,DLL4,DNAAF1,DVL1,DVL2,DVL3,EDN1,EFNB2,EGF,ENG,EPHA2,EPHA4,EPHA7,ESR1,ESRP2,EXT1,EYA1,FGF1,FGF10,FGF2,FGFR2,FMN1,FOLR1,FOXA1,FOXC2,FOXD1,FOXH1,FOXN4,FOXP1,FZD1,FZD2,FZD3,GBX2,GDF7,GDNF,GLI2,GLI3,GLMN,GNA13,GREB1L,GREM1,GRHL2,GRHL3,GZF1,HAND1,HAND2,HECTD1,HHIP,HIF1A,HNF1B,HOXB7,HS2ST1,HS3ST3A1,HS3ST3B1,IFT122,IFT172,IFT52,IHH,IRX1,IRX2,IRX3,ITGAX,KAT2A,KDM2B,KDM5B,KDR,KIF20B,KIF26B,KLHL3,KRAS,LAMA1,LAMA5,LBX1,LEF1,LGR4,LGR5,LHX1,LIAS,LMO4,LRP2,LRP5,LUZP1,MED1,MEGF8,MET,MIB1,MICAL2,MKS1,MMP14,MMRN2,MSX2,MTHFD1,MTHFD1L,MTHFR,MTSS1,MYC,MYCN,NDRG4,NFATC4,NKX2-1,NKX2-5,NODAL,NOTCH1,NOTCH2,NPNT,NR3C1,NRARP,NRP1,NTN1,OPA1,OSR1,OVOL2,PAK1,PAX2,PBX1,PFN1,PGR,PHACTR4,PIK3CD,PKD1,PKD2,PKHD1,PLXNB2,PLXND1,PML,PODXL,PPP1CA,PPP3R1,PRICKLE1,PRKACA,PRKACB,PRKD2,PROX1,PSEN1,PTCH1,PTK7,RALA,RARA,RASIP1,RBM15,RBPJ,RDH10,RET,RGMA,RHOB,RNF207,RSPO2,RYR2,SALL1,SALL4,SCRIB,SDC4,SEC24B,SEMA3E,SETD2,SETDB2,SFRP1,SFRP2,SHH,SIX1,SIX2,SIX4,SKI,SLIT2,SMAD3,SMAD4,SMO,SOSTDC1,SOX11,SOX18,SOX4,SOX8,SOX9,SPINT1,SPINT2,SPRY1,SPRY2,SRC,ST14,STARD13,STK3,STK4,STOX1,TBX2,TBX20,TBX3,TCF21,TCTN1,TGFB1,TGFB2,TGFBR2,TIMELESS,TMED2,TMEM59L,TRIM71,TSC1,TSC2,TULP3,TWIST1,VANGL2,VASP,VDR,VEGFA,WNK4,WNT1,WNT11,WNT2,WNT2B,WNT4,WNT5A,WNT6,WNT9B,WT1,YAP1	0.0069252,0.00079465,0.0066811,0.0086389,0.0016435,0.098728,0.0032376,0.033031,0.0080064,0.053923,0.031937,0.0031446,4.2255e-08,0.013862,0.015831,0.0003161,3.3015e-06,0.015049,0.00078219,0.021297,0.055304,0.032491,0.016633,2.2642e-05,0.00028581,0.0021222,0.012317,0.015291,0.059659,8.6022e-08,0.0025077,4.8723e-05,0.02924,0.00022474,0.055679,0.010602,0.02416,7.7826e-07,0.0087898,8.6912e-05,0.00015092,0.0131,1.3231000000000002e-25,0.039559,0.0013873,0.059431,0.00012168,0.011541,0.052049,0.0054738,0.0007386,2.8597e-10,0.073212,1.3759e-05,1.0512e-06,0.00031538,0.0094897,0.005343,0.031794,0.029238,8.9846e-05,0.26995,0.06294,0.11522,0.00035325,5.0768e-08,3.6735e-07,0.0002664,6.844e-09,0.016457,0.022202,0.010515,0.0011758,0.0014301,0.00082436,0.0062937,0.006072,0.080049,0.029015,0.027412,0.036194,5.6141e-09,0.045725,0.0019289,0.0095393,9.2688e-07,0.0029681,0.00067416,0.021108,0.0011884,0.00015469,0.013072,0.0027591,0.0073345,0.004233,0.0018517,0.023189,0.029519,0.0037186,0.056088,0.0081883,0.027038,0.00078115,0.0015281,0.011575,0.0013624,0.045284,0.054091,0.00015288,0.0052309,0.10293,0.0025403,0.037565,0.0035443,0.037826,0.032126,0.011174,0.0010243,0.00084924,2.5185e-06,0.00014484,2.1072e-05,0.080503,0.00034831,0.0052414,0.00010017,0.0063233,0.031489,0.00095473,0.0092728,0.0080384,0.055279,0.019817,0.00025876,0.041977,2.075e-05,0.10727,0.00064636,0.00042363,5.28e-05,9.0518e-08,0.055143,0.0037485,0.025196,2.548e-14,0.0017223,0.042786,0.00081913,0.13261,0.084122,7.3162e-08,0.097164,0.010996,0.021738,0.06459,0.011638,0.0067341,0.00031773,0.00014024,0.003976,6.787e-07,0.0027339,0.069252,0.038336,0.022164,1.1133e-05,0.079453,0.00031287,0.043373,0.064783,0.0075001,0.001179,0.02218,0.017187,1.3157e-07,2.0981e-07,0.00030361,0.0018392,0.040691,0.0025992,3.5788e-13,1.404e-07,0.086408,0.019037,0.06113,0.0033684,0.028978,0.00053942,0.012374,0.01965,2.3391e-05,9.8124e-06,0.013418,0.0004495,0.064011,0.071756,0.0013091,0.018716,0.0014447,0.0060536,2.5434e-10,0.076439,0.0030403,1.1538e-08,1.7779e-05,0.062468,0.0045342,4.7239e-06,0.022492,0.0018969,0.0060146,0.028513,0.014238,0.049393,0.067257,0.00035372,1.3896e-07,0.0019251,0.0045461,0.00045536,0.0024076,0.021297,3.1755e-06,0.0038702,2.6778e-07,0.07791,5.6329e-06,0.0085929,0.065038,0.0065501,0.0016762,0.020021,0.00030514,0.00089435,1.8652e-14,0.0068679,0.0029551,0.011857,0.0085319,0.088585,1.4449e-05,8.9809e-05,0.0025227,0.011653,0.00054991,0.00057271,0.019037,0.00429,0.0006689,0.0020514,0.014172,0.0058641,0.065281,0.0041305,0.00024377,0.0028594,0.00020763,3.2149e-08,0.0032127,0.010297,0.00025065,0.0030001,0.0048404,0.05711,0.001785,0.0028534,3.848e-05
GOBP_REGULATION_OF_ENDOCYTIC_RECYCLING	18	15	0.19661	0.0061696	0.16129	0.11143	1	1	1	0.671249	1	ACTN2,AKAP5,ARHGAP44,ARHGAP8,ATP9A,BVES,EHD1,EHD2,INPP5F,NDRG4,PLA2G3,PLA2G4E,RAB11B,SORL1,ZDHHC2	6.1416e-05,5.7142e-10,0.0099726,0.011328,0.00015047,0.038486,0.00035016,0.012891,0.0037514,7.3162e-08,0.00016096,0.0037189,0.0135,0.011562,7.671e-10
GOBP_PROTEIN_LOCALIZATION_TO_PLASMA_MEMBRANE	273	235	0.055277	0.0068157	0.045368	0.11154	1	1	1	0.671249	1	ABCA12,ACSL3,ACTB,ACTN2,AGR2,AKAP5,AKT1,AKT2,AMN,ANK1,ANK2,ANK3,AP2M1,ARF6,ARFRP1,ARHGAP44,ARHGEF16,ARL6IP5,ASB3,ATP1B1,ATP1B3,ATP2B4,ATP2C1,ATP2C2,BAG4,BBS1,BBS2,BCL2L1,BLZF1,BSG,C2CD5,CACNB2,CACNB3,CAV3,CCDC88A,CD81,CDH1,CDH2,CDK5,CIB1,CLASP2,CNPY4,CNST,CRB3,CSRP3,DAB2,DCHS1,DENND4C,DLG1,DPP10,EFR3A,EFR3B,EGFR,EHD1,EHD2,EHD3,EHD4,EMP2,EPB41L3,EPHA2,EPHA3,EPHB2,EXOC5,EZR,F11R,FCHO2,FLOT2,FRMD8,GAK,GAS6,GCC2,GGA1,GGA2,GGA3,GOLGA4,GOLGA7,GOLPH3,GOLPH3L,GORASP1,GORASP2,GPER1,GPR158,GRIP1,GRIP2,HECTD1,IKBKB,INPP5K,INS,ITGA3,ITGB1,KCNB2,KCNIP3,KCNIP4,KIF13A,KIF5B,KRT18,LAMA5,LGALS3,LRP1,LRP6,LRRC15,LRRC7,LYPD1,LYPLA1,MACF1,MAP7,MMP14,MRAP,MRAP2,MYO5A,NFASC,NHLRC1,NKD2,NSG1,NUMB,OPTN,P2RY1,PACS1,PALM,PDPK1,PDZD3,PDZK1,PICALM,PID1,PIGW,PIK3R1,PIK3R2,PIP5K1A,PKP2,PKP3,PLEKHF1,PLS1,PPIL2,PPP1R9B,PPP2R5A,PRAM1,PREPL,PRKCE,PRKCH,PRKCI,PRKCZ,PRKG2,PRNP,PRPH2,PTCH1,PTPN9,RAB10,RAB11A,RAB12,RAB13,RAB26,RAB31,RAB34,RAB3A,RAB3B,RAB3C,RAB3D,RAB40B,RAB40C,RAB7A,RAB8A,RAB8B,RAMP1,RAMP2,RAMP3,RANGRF,RAP1A,RAPGEF2,RAPGEF6,RER1,RHBDF2,RHOG,RHOQ,RILPL1,RILPL2,ROCK1,ROCK2,RSC1A1,S100A10,SCN3B,SCRIB,SEC16A,SEC23A,SKAP1,SLC4A1,SLC9A3R1,SLC9A3R2,SLMAP,SMURF1,SORBS1,SORL1,SPTBN1,SPTBN4,SQSTM1,STAC,STAC2,STAC3,STX3,STX4,STX7,STX8,STXBP1,SYS1,TESC,TGFB1,TMBIM1,TMED2,TMEM59,TMEM88,TNFRSF1A,TNIK,TPBG,TREM2,TSPAN14,TSPAN15,TSPAN33,TSPAN5,TTC7A,TTC7B,TTC8,VAMP2,VAMP3,VAMP5,VAMP8,VIL1,VPS4A,VTI1B,WDR72,ZDHHC2,ZDHHC22,ZDHHC23,ZDHHC3,ZDHHC7,ZDHHC8,ZFYVE27	0.027967,0.0051879,0.0073333,6.1416e-05,0.0046732,5.7142e-10,0.0033768,0.11771,0.0002467,0.00069594,2.5661e-07,6.9119e-13,0.027241,0.22272,0.0029382,0.0099726,0.00095041,0.0078268,9.5867e-09,0.0002774,0.0015709,0.028316,0.010287,0.0044485,2.2485e-05,2.7752e-06,0.003137,0.024373,0.00077258,0.0108,0.014428,0.00035895,2.6017e-06,0.015291,6.1049e-08,0.04434,0.0034052,2.3824e-06,0.00034843,0.030327,0.0011826,0.02255,0.01805,0.058198,0.0022789,0.01496,0.052049,0.10309,2.8597e-10,2.8726e-10,0.014571,0.00025087,0.00023466,0.00035016,0.012891,0.00084299,0.00071415,0.018051,0.00022202,0.11522,9.8263e-08,0.00090272,0.005714,0.043284,0.026959,0.00022059,0.00097502,7.6144e-05,8.0942e-05,0.017594,0.041067,0.022964,0.029659,0.010373,0.00038253,0.049493,0.047827,0.051613,0.0092244,0.027855,0.038638,0.00010184,0.00087083,9.9521e-05,0.056088,0.0017523,0.007583,0.0045412,0.0073414,0.0092224,0.00057299,0.031462,5.9499e-07,0.0004315,1.8727e-07,0.019715,0.0052414,2.1306e-05,0.045796,3.176e-05,0.0038778,0.00022594,0.027675,0.0039827,0.002079,0.055364,0.055143,0.10137,0.019909,3.2278e-05,6.8458e-10,0.018632,0.019764,0.00089121,0.0014925,0.0030023,0.013409,2.6034e-05,3.8388e-05,0.028516,0.0012209,0.0003245,0.00042227,2.405e-09,8.4319e-12,5.3295e-05,1.5645e-08,0.0030969,0.0021258,0.0065301,0.11832,0.010596,0.00023643,0.017823,0.0047718,0.025959,0.0096702,1.4449e-05,0.00049655,0.033731,0.0023411,3.9677e-05,0.12206,0.0023669,0.00053942,0.044822,0.018369,0.00036254,0.014659,0.0021464,0.015009,0.00037428,0.018207,0.00096638,0.00090299,5.0171e-09,0.00013381,0.00019312,0.0042128,0.0010095,0.020918,0.00047567,0.0054299,0.0027164,0.00081328,0.047808,7.0492e-09,1.4238e-05,0.0017377,0.0017138,5.6855e-05,0.0090998,0.0089272,8.2469e-07,7.7338e-13,0.020366,0.064811,0.02932,0.12471,0.00038354,1.1538e-08,0.018664,0.015092,0.0015762,8.0998e-06,0.013453,0.0001318,0.00061241,2.0934e-05,0.00029699,0.011562,1.5705e-05,0.020113,0.0004728,0.015571,1.7613e-05,0.00099087,0.042001,0.0019089,0.0053585,1.832e-05,0.0002851,0.0037355,1.5037e-06,8.9809e-05,0.035118,0.00057271,0.027571,0.0013693,0.062736,0.011529,0.010891,0.043655,7.0319e-05,0.019265,0.00052963,0.053775,0.0090431,8.5935e-07,4.2269e-07,0.0016878,0.1387,0.02898,0.02806,0.010054,7.5238e-05,0.070933,0.0086196,7.671e-10,0.0028453,0.00050692,2.9621e-05,0.00069162,0.0092831,0.083208
GOBP_MUSCLE_STRUCTURE_DEVELOPMENT	674	541	0.037776	0.0069946	0.031008	0.11157	1	1	1	0.671249	1	ACADM,ACTB,ACTC1,ACTG1,ACTL6B,ACTL8,ACTN1,ACTN2,ACTN3,ACTN4,ACVR1,ADAM12,ADAMTS15,ADARB1,ADGRB3,ADM,ADPRHL1,ADRA1A,AFG3L2,AGT,AKAP13,AKAP6,AKIRIN1,AKIRIN2,AKT1,ALPK2,ALPK3,ALX4,ANHX,ANK2,ANKRD1,ANKRD17,ANKRD2,ANKRD33,APLNR,ARID1A,ARID1B,ARID2,ARID5B,ARRB2,ASB2,ASF1A,ASS1,ATF3,ATG5,ATP11A,ATP2A2,AVPR1A,BARX2,BASP1,BCL2,BCL9,BCL9L,BDNF,BHLHA15,BHLHE41,BIN1,BIN3,BMP10,BMP2,BMP4,BMPR1A,BMPR2,BOC,BRD7,BTBD1,BTG1,BTG2,BVES,CACNA1H,CACNA1S,CACNB4,CALR,CAMK1,CAPN2,CAPN3,CASP3,CASQ1,CAV1,CAV2,CAV3,CBY1,CCL17,CCNT2,CD164,CD53,CD81,CD9,CDH2,CDK1,CDK5,CDK9,CDON,CFL2,CFLAR,CHD2,CHD7,CHKB,CHODL,CHRNA1,CHRNB1,CHRND,CITED2,CMTM5,CNTF,CNTFR,CNTNAP1,COL11A1,COL19A1,COL3A1,COL6A3,COMP,COPRS,COPS2,CREB1,CSRP1,CSRP2,CSRP3,CTF1,CTH,CTNNB1,CXADR,CXCL9,CYP26B1,DCANP1,DDIT3,DDX17,DES,DISP1,DKK1,DLL1,DLL4,DMPK,DMRTA2,DNER,DNMT1,DOCK1,DOCK2,DOCK5,DPF3,DSP,DYRK1B,EDN1,EDNRB,EFEMP2,EFNB2,EGLN1,EGR1,EGR2,EGR3,EHD1,EHD2,EID2,EID2B,ENG,EPAS1,EPHB1,EREG,ERVFRD-1,ERVW-1,ETV1,EVC,FBXO22,FBXO40,FGF10,FGF6,FGF9,FGFR2,FGFRL1,FHL2,FHL3,FHOD3,FKBP1A,FKTN,FLII,FLNB,FLOT2,FOS,FOXC1,FOXC2,FOXH1,FOXL2,FOXN2,FOXP1,FRS2,FZD1,FZD2,FZD7,GATA6,GDF15,GDF3,GLMN,GPC1,GPCPD1,GPER1,GREM1,GSC,GTF3C5,HAMP,HAND1,HBEGF,HDAC1,HDAC3,HDAC4,HDAC5,HDAC9,HEG1,HEY2,HEYL,HIF1AN,HINFP,HIRA,HIVEP3,HLF,HNRNPU,HOMER1,HOPX,HOXD10,HOXD9,HSPB2,ID3,IFRD1,IGF1,IGF2,IGFBP3,IGFBP5,IGSF8,IL18,IL4,IL4R,IRX3,ISL1,ITGA11,ITGA7,ITGA8,ITGB1,JAG1,JAM2,JPH1,JPH2,KAT2A,KAT5,KCNH1,KDM1A,KDM6B,KIT,KLF5,KLHL40,KLHL41,KRAS,KRT19,KRT8,KY,LAMA1,LAMA2,LAMA5,LAMB1,LAMC1,LBX1,LDB3,LEF1,LGALS1,LIF,LMNA,LMOD1,LMOD2,LMOD3,LOX,LRP2,LRRC10,LRRC27,LRRC8A,LUC7L,MAFF,MAML1,MAMSTR,MAP2K4,MAP3K5,MAPK11,MAPK12,MAPK14,MBNL1,MDM2,MED1,MED20,MED28,MEF2B,MEF2D,MEGF10,MEOX2,METTL21C,MKX,MMP14,MSC,MSTN,MSX1,MTOR,MTPN,MYF6,MYH11,MYH14,MYH3,MYH6,MYH7,MYH9,MYL2,MYL3,MYL6,MYL6B,MYL9,MYLK,MYLK2,MYO18B,MYOCD,MYOD1,MYOG,MYOM2,MYOZ2,MYPN,NEB,NEBL,NEURL1,NF1,NFATC1,NFATC2,NFATC3,NFATC4,NID1,NINJ1,NKD1,NKX2-5,NLN,NMRK2,NOS1,NOTCH1,NOX4,NPHS1,NPNT,NR1D2,NR2F2,NR4A1,NRAP,NRAS,NRG1,OBSCN,OBSL1,OLFM2,OR10J5,P2RX2,PARP2,PAX3,PAX5,PAX7,PAXBP1,PDCD4,PDGFRA,PDGFRB,PDLIM1,PDLIM2,PDLIM3,PDLIM4,PDLIM5,PDLIM7,PHF10,PI16,PIEZO1,PITX1,PKP2,PLCB1,PLD3,PLEC,PLEKHM3,PLEKHO1,POPDC3,POU4F1,POU6F1,PPARA,PPARD,PPP3CA,PPP3CB,PRDM6,PRICKLE1,PRICKLE4,PRKAA1,PRKAR1A,PROX1,PRR14,PTBP1,PTCD2,PTGFRN,QKI,RAMP2,RANBP3L,RARA,RARB,RB1,RBFOX1,RBM24,RBM4,RBPJ,RBPMS2,RCAN1,REST,RGS2,RGS4,RNF165,RORA,RPS6KB1,RXRG,RYR1,RYR2,S1PR1,SAP30,SCGB3A1,SCN11A,SDC1,SERP1,SETD3,SGCA,SGCD,SGCE,SGCG,SGCZ,SHH,SHOX2,SIK1,SIRT1,SIRT2,SIX1,SIX4,SKI,SLC8A1,SLC9A1,SMAD1,SMAD3,SMAD4,SMAD7,SMARCA2,SMARCA4,SMARCB1,SMARCC2,SMARCD1,SMARCD2,SMARCD3,SMARCE1,SMO,SMTN,SMTNL1,SMYD1,SMYD3,SOD2,SORBS2,SOSTDC1,SOX11,SOX15,SOX4,SOX6,SOX8,SOX9,SPAG9,SPEG,SRA1,SRI,STAC3,STRA6,SUPT6H,SVIL,SYNE1,TAGLN,TANC1,TARBP2,TBX1,TBX18,TBX2,TBX20,TBX3,TBX5,TCF12,TCF15,TCF21,TCF7L2,TEAD4,TGFB1,TGFB2,TGFBR1,TGFBR3,TLL2,TMEM119,TMEM182,TMEM204,TMOD1,TMOD4,TNFSF14,TNNI1,TNNI3,TNNT1,TNNT2,TPM1,TRIM32,TRIM72,TRIP4,TSC1,TTN,TWIST1,UCHL1,UNC45A,UNC45B,USP2,UTRN,VAMP5,VAX1,VEGFA,VGLL2,VPS54,VRK3,WDR1,WFIKKN1,WFIKKN2,WNT1,WNT10B,WNT2,WNT4,WNT5A,WNT5B,WNT8A,WT1,XIRP2,YBX1,YY1,ZBED6,ZBTB18,ZBTB42,ZEB1,ZFHX3,ZFP36L1,ZFPM1,ZFPM2,ZMPSTE24,ZNF609,ZNF689,ZNHIT1	0.030365,0.0073333,0.00036349,5.4313e-05,0.00032291,0.02381,2.2209e-05,6.1416e-05,1.7703e-05,0.011074,0.00079465,0.00061322,0.0076804,3.7935e-09,1.4759e-05,0.098728,0.026977,0.011616,0.063847,0.0032376,0.0066972,4.4431e-05,0.0012196,4.0822e-11,0.0033768,0.00099991,9.6625e-05,0.0028471,0.060761,2.5661e-07,7.8185e-08,0.027941,0.010173,0.027036,0.053923,3.5386e-05,9.8059e-14,0.0025068,7.3212e-07,0.046318,0.013862,5e-10,0.025546,0.00066053,0.027366,0.051318,2.5049e-05,0.062671,0.002144,0.0028393,0.00078219,0.0013103,2.5769e-05,2.6307e-05,0.049549,0.079185,0.0031502,6.4139e-05,0.033679,0.021297,0.055304,0.001574,0.00032585,0.0086947,0.00083752,0.011966,0.028877,0.062651,0.038486,7.1246e-10,1.615e-08,1.3424e-05,6.8392e-05,0.029779,0.0008855,0.0038387,0.0021222,0.0068287,0.090974,0.069093,0.015291,1.5487e-05,0.0064758,0.0024356,0.00056709,0.0097269,0.04434,0.016103,2.3824e-06,0.0042621,0.00034843,0.0048893,0.012103,0.002219,0.00031846,3.6522e-05,0.0053534,4.5992e-07,8.2551e-05,0.014468,1.9536e-08,0.0096505,0.010602,0.00020491,0.045696,4.2855e-06,0.00086595,3.7479e-08,0.0075184,0.0002203,0.0068918,0.0018458,0.0050437,0.008442,0.02118,0.060259,0.0049895,0.0022789,2.7179e-05,0.0031257,0.039559,0.0032283,0.0090383,0.0018731,0.11957,0.014735,1.3513e-05,0.00016333,0.0015725,9.4396e-07,1.3759e-05,1.0512e-06,0.0028475,0.057791,1.5108e-05,0.003044,0.00013627,9.1194e-09,0.024001,9.1434e-06,0.062476,0.014886,0.029238,0.015674,2.1597e-05,8.9846e-05,0.022592,5.9201e-07,5.0616e-07,5.1782e-05,0.00035016,0.012891,0.011637,0.0096841,0.06294,0.037771,3.3897e-05,0.0025558,0.09915,0.059052,1.2172e-06,0.081949,0.00043267,0.0060507,0.010515,0.041508,0.034513,0.0014301,0.0017418,0.010971,0.00024522,0.00048103,0.0032267,0.089077,4.4468e-05,0.032396,0.00097502,0.050482,0.018596,0.080049,0.027412,0.088041,4.6007e-07,5.6141e-09,0.0016674,0.045725,0.0019289,0.01687,0.037147,0.0079668,0.041548,0.00015469,0.0059399,0.068373,0.038638,0.0073345,0.14934,0.1376,0.017208,0.029519,0.00010812,0.0022457,2.1703e-06,1.0017e-08,0.002113,2.5317e-07,0.00026688,0.00024692,0.0027362,9.3291e-05,0.00090781,0.0032807,0.00034369,0.00069763,0.055068,0.0039216,0.015514,0.0078145,0.0078145,0.043154,0.039054,0.00054928,9.1199e-05,0.0015133,0.015447,0.011595,0.0010268,0.015869,0.0057933,0.072928,0.0035443,0.037337,0.018576,0.0058134,0.0089161,0.0092224,0.00012377,0.036692,0.028292,0.0028557,0.032126,0.012169,4.7445e-09,0.060742,0.00021158,0.0022831,0.0020012,0.096043,0.00010249,0.080503,0.156,0.051388,0.0094615,0.00034831,5.752e-06,0.0052414,0.0037872,0.0037331,0.00010017,0.021955,0.0063233,0.01474,0.00029924,0.00021472,5.6884e-08,0.0081168,0.0052386,0.056613,0.019817,0.0017198,0.017971,0.0097685,0.00043569,0.003117,0.0019574,1.7593e-06,0.028424,0.029474,7.1519e-09,5.0191e-09,0.141,0.0029064,0.019753,2.075e-05,0.040185,0.0057996,0.00031554,0.0036829,0.013555,0.053264,0.0044923,0.012952,0.055143,0.0043262,0.00047702,0.0024938,0.0025628,0.031323,0.06123,5.3577e-06,0.011159,0.032911,4.9929e-05,0.00067338,0.011181,0.014379,0.050547,9.7099e-05,3.9445e-05,0.016352,0.00011938,0.02616,0.00011132,0.00076704,0.040222,0.087481,0.02502,0.00093035,0.00026013,0.00020841,0.00022249,0.0010296,0.00050946,0.0017369,0.0022111,0.00019114,0.097164,0.069671,0.0039111,0.0020937,0.021738,0.0057302,0.0090526,2.6772e-05,0.011638,0.0010434,0.0031358,0.00031773,0.046198,0.013764,0.01715,0.0017894,5.6147e-07,3.4566e-05,0.0077089,8.3502e-08,0.00019291,1.7496e-09,0.046858,0.028185,0.0034535,0.0041207,0.016072,0.028941,0.011928,1.0241e-05,0.0090377,0.026591,0.0058412,0.034817,0.038309,0.017573,4.0576e-12,0.018534,0.020919,0.0025197,0.018974,0.0021258,2.1945e-07,0.0042464,0.028893,0.0014347,0.015257,0.018718,0.089405,0.029088,0.016132,0.0013744,6.9504e-05,0.073258,0.026115,1.404e-07,0.014653,0.043956,0.00053324,0.0033684,3.7196e-06,0.012268,0.048469,0.019213,0.01665,0.0027164,0.021189,2.3391e-05,2.6643e-06,0.023049,3.1068e-34,0.023294,0.00040197,0.0004495,1.785e-05,0.010239,3.2549e-07,5.4087e-06,0.10479,2.3532e-06,1.0547e-14,0.18482,0.014884,0.0014843,2.5434e-10,0.056588,3.3303e-06,0.0067073,0.0069977,0.063353,0.040881,0.025753,0.017823,0.012307,0.10468,0.0012962,2.7521e-13,0.028513,0.005359,0.0049132,0.0025693,0.048174,0.014238,0.067257,0.00035372,0.00073944,0.012018,0.11175,0.0019251,0.0045461,0.0012405,9.5372e-05,0.0013955,0.1046,0.00014424,0.0025036,8.6863e-06,0.026767,0.0024593,0.00045536,0.01797,0.0069964,0.035587,0.0024384,0.010095,0.0001449,0.0024076,0.021297,0.00044089,0.0038702,5.2482e-07,2.6778e-07,0.07791,0.0081368,1.2295e-09,0.061382,0.12494,0.00099087,0.0052935,0.01024,0.0097415,9.0814e-08,0.00043196,0.034909,0.0002023,0.052779,0.068861,0.0029551,0.011857,0.0085319,0.0091274,0.00043404,0.010197,0.088585,0.00076845,0.028398,8.9809e-05,0.0025227,0.051811,7.3041e-05,0.0050318,0.033043,3.7573e-05,1.0035e-05,0.017552,0.0046168,0.035939,0.0016094,0.00014735,0.0003032,0.006832,0.013303,0.060747,0.0052271,1.1939e-05,0.0006689,0.00040742,0.0058641,0.0079727,0.00046429,0.0073106,0.014846,0.012985,0.02898,4.1638e-06,0.0028594,0.03547,9.3944e-07,0.19683,0.00025486,0.0010636,0.11852,3.2149e-08,4.1078e-15,0.010297,0.0030001,0.0048404,0.00011551,0.00014473,0.0028534,9.3098e-05,0.0058861,0.01039,0.0045158,0.002696,0.010455,0.010044,0.00027085,0.082865,0.064711,1.1907e-11,0.013059,5.0136e-05,2.8996e-06,7.3159e-05
GOBP_NEGATIVE_REGULATION_OF_CHEMOTAXIS	67	47	0.12834	0.0071211	0.10547	0.11184	1	1	1	0.672322	1	ANGPT2,C5,C5AR2,CCL2,CORO1B,CXCL13,DDT,DPP4,DUSP1,DUSP3,GPR18,GREM1,HRG,MIF,NBL1,NOTCH1,NRP1,PADI2,PTPN2,PTPRO,RIN3,ROBO1,ROBO2,SEMA3A,SEMA3C,SEMA3D,SEMA3E,SEMA4A,SEMA4B,SEMA4D,SEMA4F,SEMA4G,SEMA5A,SEMA5B,SEMA6A,SEMA6B,SEMA6C,SEMA6D,SEMA7A,SLIT1,SLIT2,ST6GAL1,STAP1,THBS1,TNFAIP6,WNT3,WNT5A	0.022514,0.027589,0.0055367,0.0026328,0.009075,0.0060311,0.042676,0.002886,0.0014885,0.0048241,0.066256,0.0073345,0.00052818,0.00099395,0.0017103,0.011638,6.787e-07,0.02235,5.445e-05,0.019966,1.7928e-05,1.1568e-09,1.53e-10,0.0001358,0.022015,0.016277,0.0045342,0.00052502,0.037326,0.0023237,0.10116,0.08322,0.0032964,0.0040905,0.0050428,2.427e-09,3.5914e-05,0.014738,0.049329,2.2822e-06,1.3896e-07,0.00076502,0.00020797,0.12506,0.015614,0.011837,0.0048404
GOBP_POSITIVE_REGULATION_OF_PROTEIN_TARGETING_TO_MEMBRANE	28	23	0.16731	0.0064991	0.13763	0.11207	1	1	1	0.673023	1	AKT2,ANK3,C2CD5,CDK5,CEMIP,CHP1,CIB1,FIS1,FYN,HPCA,HRAS,ITGAM,ITGB2,MFF,MIEF1,MIEF2,MTCL1,MYO1C,PDZK1,PRNP,SLC51B,STOM,TCAF1	0.11771,6.9119e-13,0.014428,0.00034843,0.0035198,5.2616e-06,0.030327,0.0041678,1.1845e-05,0.027167,0.0010577,0.043578,0.085167,0.010916,0.0021095,9.5602e-05,0.00034547,6.1368e-08,0.0003245,0.12206,0.012279,0.019974,0.030416
GOBP_TRIGLYCERIDE_CATABOLIC_PROCESS	27	26	0.17276	0.0071346	0.14215	0.11214	1	1	1	0.673023	1	AADAC,ABHD5,APOA4,APOA5,APOB,APOC2,APOC3,CPS1,DAGLB,DDHD2,FGF21,GPIHBP1,GPLD1,LIPC,LIPE,LPL,MGLL,PIK3CG,PLB1,PLIN5,PNLIPRP2,PNPLA1,PNPLA2,PNPLA3,PNPLA5,SORL1	0.011827,9.4385e-08,5.4226e-05,0.0066414,0.0071613,0.00091866,0.00041279,4.7698e-06,0.049644,5.401e-06,1.7482e-05,0.0056947,0.019728,0.00010453,0.14173,0.072273,0.0020512,0.050731,0.010991,7.1072e-08,0.0334,0.00013918,0.0092398,0.00010611,1.8684e-05,0.011562
GOBP_NEGATIVE_REGULATION_OF_HIPPO_SIGNALING	12	10	0.29031	0.0074393	0.23914	0.11239	1	1	1	0.673521	1	CIT,DLG5,LIMD1,MAP2K3,MAPK14,MARK3,SHANK2,VGLL4,WWC1,WWC2	1.9562e-05,0.073212,0.0059996,0.00033527,0.141,1.33e-10,0.00010749,0.010676,6.0232e-06,0.06728
GOMF_L_ALANINE_TRANSMEMBRANE_TRANSPORTER_ACTIVITY	10	9	0.30931	0.0075195	0.25491	0.1125	1	1	1	0.673521	1	SFXN1,SLC1A4,SLC36A1,SLC36A2,SLC36A3,SLC36A4,SLC38A7,SLC3A2,SLC7A8	0.045061,0.0012004,0.0074674,0.0091518,0.017985,0.011662,1.7005e-08,2.7175e-05,9.3715e-05
GOBP_POSITIVE_REGULATION_OF_EPITHELIAL_TO_MESENCHYMAL_TRANSITION	57	47	0.1192	0.0066137	0.098239	0.11252	1	1	1	0.673521	1	ACVR1,AXIN2,BAMBI,BCL9L,BMP2,BMP4,BMP7,COL1A1,CRB2,CTNNB1,DAB2,EMP2,ENG,FERMT2,FOXC1,GCNT2,GLIPR2,IL1B,IL6,ISL1,JAG1,LEF1,LOXL2,LRG1,MAD2L2,MTOR,NOTCH1,OLFM1,PDPN,PTK2,RGCC,SERPINB3,SMAD2,SMAD3,SMAD4,SNAI1,TBX20,TCF7L2,TGFB1,TGFB1I1,TGFB2,TGFB3,TGFBR1,TGFBR2,TIAM1,TWIST1,WWTR1	0.00079465,0.002207,7.3304e-09,2.5769e-05,0.021297,0.055304,0.016633,0.0024682,0.0022986,0.039559,0.01496,0.018051,0.06294,0.0061417,0.018596,0.045549,0.0017442,0.045802,0.011106,0.037337,0.00012377,0.0063233,0.0023191,7.1072e-08,0.0032948,0.0025628,0.011638,0.0099196,0.00078534,0.033531,0.071004,0.031638,0.002872,0.0019251,0.0045461,0.029974,0.011857,0.00076845,8.9809e-05,0.13443,0.0025227,0.10169,0.051811,0.011653,0.00015554,0.0058641,0.00031566
GOBP_POSITIVE_REGULATION_OF_CELL_DEVELOPMENT	412	343	0.047331	0.007025	0.039021	0.11259	1	1	1	0.673521	1	ACE,ACIN1,ACTB,ACTL6B,ACTN3,ADA,ADAM8,ADNP,ANAPC2,ANKRD27,ANXA1,AP3B1,AP3D1,ARID1A,ARID1B,ARID2,ASCL1,ASPM,AURKA,AXL,BAD,BAIAP2,BCL2,BCL6,BDNF,BIN1,BMP2,BMP4,BMPR2,BNC1,BRAF,BRD7,CAMK2B,CAPRIN1,CAPRIN2,CASP8,CBFB,CCL19,CCR1,CD101,CD27,CD4,CD46,CD74,CD80,CD83,CD86,CDH4,CDH5,CDKL3,CDON,CHODL,CLCF1,CLDN5,CLEC7A,CR1,CRABP2,CREB1,CSF1,CTNNB1,CTNNBIP1,CUL7,CUX1,CUX2,CX3CL1,CX3CR1,CXCL12,CXCR4,CYFIP1,DBN1,DCSTAMP,DHX36,DICER1,DISC1,DLG4,DMRTA2,DRD2,DSCAM,DUSP10,EEF2K,EFNA5,EGR2,EGR3,ELL3,EPHA4,EPHB2,F11R,FADD,FAIM,FBXO31,FBXW8,FES,FGF2,FOS,FOXG1,FOXO3,FZD3,FZD4,GAS6,GLI2,GLI3,GOLGA4,GPER1,GPR68,GRM5,GSX2,HAX1,HCLS1,HDAC1,HIF1A,HMGB1,ID4,IHH,IL10,IL12B,IL12RB1,IL15,IL15RA,IL17A,IL18,IL1B,IL1RL2,IL2,IL20,IL23R,IL2RA,IL33,IL34,IL36B,IL4,IL4I1,IL4R,IL6,IL6ST,IL7,IL7R,ISLR2,ITGB1,ITPKA,ITPKB,KAT5,KDM1A,KHDC3L,KIT,KITLG,KLF10,KLHL25,KRAS,LEF1,LGALS1,LGALS3,LGALS9,LIF,LIG4,LILRB4,LMOD3,LPAR3,LRP2,LRP8,LYN,MACF1,MAG,MALT1,MAN2A1,MAP1B,MAP2K1,MAP3K13,MAP6,MEGF8,METRN,MME,MMP14,MPL,MTOR,MYF6,MYOD1,MYOG,NAP1L1,NCKAP1L,NEDD9,NEURL1,NFKBID,NFKBIZ,NGF,NIN,NKX2-2,NKX6-1,NKX6-2,NLRP3,NOTCH1,NOTCH2,NPTN,NR2E1,NRP1,NTN1,NTRK2,NUMB,NUMBL,OBSL1,OCSTAMP,OLIG2,OPRM1,OTP,PAFAH1B1,PARP6,PAX6,PCID2,PCK1,PDE3A,PDE5A,PF4,PHF10,PIK3R6,PLA2G3,PLAG1,PLXNA1,PLXNA2,PLXNA4,PLXNB2,PLXNC1,PLXND1,POU4F1,POU4F2,PPARGC1B,PPP1CC,PPP2R3C,PPP3CA,PRKCA,PRKCH,PRKCI,PRKCZ,PRKDC,PRMT5,PROC,PRPF19,PTN,PTPRC,PTPRD,RARA,RASGRP1,RASSF10,RB1,RELN,RET,RFX3,RGS14,RHEB,RHOH,RIPK1,RIPK2,RNF112,ROBO1,ROBO2,ROR2,RUNX1,RUNX3,S1PR2,SART1,SEMA4D,SEMA5A,SEMA7A,SERPINE2,SERPINF1,SHANK3,SHB,SHH,SHOX2,SIRT2,SKIL,SLC9B2,SLIT2,SLITRK1,SMAD7,SMARCA2,SMARCA4,SMARCB1,SMARCC2,SMARCD1,SMARCD2,SMARCD3,SMARCE1,SMO,SMURF1,SNW1,SOCS1,SOCS5,SOX11,SOX12,SOX13,SOX4,SOX8,SPEN,SPINT1,SRRT,SS18L1,STAT5B,STAU2,STK11,STK25,SYK,SYNJ1,TBC1D24,TENM4,TESC,TESPA1,TGFB1,TGFBR2,TGM2,TIAM1,TIAM2,TLR2,TMEM64,TNFRSF1B,TNFSF11,TNFSF4,TNFSF9,TOX,TP73,TREM2,TRIB1,TRIM32,TRPV2,TSPO,TYROBP,UFL1,VEGFA,VEGFC,VNN1,WNT10B,WNT2,WNT3,XRCC2,XRCC5,ZBTB1,ZBTB16,ZBTB46,ZBTB7B,ZFP36L1,ZFYVE27,ZMIZ1,ZNF335,ZNF365,ZNF488	0.00092013,0.0089285,0.0073333,0.00032291,1.7703e-05,0.00023969,0.065947,0.036796,0.0023191,0.016994,0.008873,1.5573e-05,0.00016458,3.5386e-05,9.8059e-14,0.0025068,0.0015222,0.0031995,0.065862,0.02311,0.028005,5.0934e-05,0.00078219,3.5156e-05,2.6307e-05,0.0031502,0.021297,0.055304,0.00032585,0.00014945,0.0035997,0.00083752,0.00048448,0.042063,7.937e-05,0.015549,0.014466,3.3732e-05,0.0021661,0.00057625,0.0039348,9.9527e-05,0.00013785,0.031851,0.05562,0.00053908,0.035963,6.5056e-05,0.0003125,0.0030448,0.012103,8.2551e-05,0.00058297,0.0082662,1.4708e-06,0.00056132,0.00022278,0.02118,0.00015092,0.039559,0.0013873,0.002053,6.4634e-06,0.012827,0.021895,0.013879,0.028544,0.011541,0.00038553,1.1071e-11,1.5945e-05,0.0013156,0.2106,7.9916e-05,0.021647,0.057791,0.014682,1.2934e-05,1.1777e-05,0.00083571,1.7653e-14,5.0616e-07,5.1782e-05,0.015871,0.00035325,0.00090272,0.026959,0.0096124,0.047276,0.0022423,0.0071383,1.7219e-07,0.0011758,0.050482,1.5195e-05,0.0012259,0.0095393,0.020609,0.017594,0.021108,0.0011884,0.00038253,0.038638,0.019692,0.0073284,2.0453e-08,3.4044e-06,0.030522,0.0022457,0.027038,0.012686,0.0060104,0.10293,0.030651,0.0019343,1.7894e-08,0.020583,0.019577,0.020387,0.015869,0.045802,0.0070366,0.00017466,0.00097639,0.0084998,0.0027681,0.00092379,0.00024671,0.088226,0.0057933,0.0059516,0.072928,0.011106,0.0027154,0.055725,0.0069625,0.0054638,0.0092224,4.3528e-06,5.2747e-05,0.012169,0.060742,0.08395,0.0022831,0.0032786,0.0012528,0.0012732,0.080503,0.0063233,0.01474,2.1306e-05,0.016468,0.00029924,0.0018148,0.0080158,0.0052386,0.044744,0.019817,1.2396e-07,0.00021878,0.002079,0.033384,0.18582,1.5564e-13,0.0096706,0.010091,0.0015619,0.0076624,0.10727,6.328e-07,0.011872,0.055143,0.011882,0.0025628,0.06123,0.040222,0.087481,0.024199,0.00027621,6.0353e-05,0.0010296,0.0012167,0.0075742,5.797e-05,0.003276,0.16098,0.0082344,0.099137,0.021568,0.011638,0.0067341,0.00081445,0.0039657,6.787e-07,0.0027339,0.0060465,0.0014925,0.088079,8.3502e-08,0.18505,0.032521,0.010054,4.7857e-05,0.0078629,0.015317,0.0082472,0.014487,0.0051352,0.00084584,0.065825,0.1324,0.018534,0.0056942,0.00016096,0.0023248,0.0014004,0.00067631,9.8102e-11,2.0981e-07,0.00065395,0.00030361,0.089405,0.0087199,0.0072853,0.00010372,3.5925e-05,6.9504e-05,6.7588e-08,0.00049655,0.033731,0.0023411,0.0012444,0.026369,0.048733,0.055089,4.1633e-14,0.030541,2.5416e-17,2.3391e-05,0.0024024,0.002667,0.023049,4.1535e-05,0.071756,4.7959e-05,0.093862,0.031647,0.018641,0.017679,0.016159,8.2426e-11,1.1568e-09,1.53e-10,0.0022457,0.00025865,0.011422,0.0002472,8.6216e-06,0.0023237,0.0032964,0.049329,0.057038,0.001354,3.4715e-07,0.0032437,0.028513,0.005359,0.048174,0.10947,2.2831e-06,1.3896e-07,0.14114,0.0012405,9.5372e-05,0.0013955,0.1046,0.00014424,0.0025036,8.6863e-06,0.026767,0.0024593,0.00045536,2.0934e-05,0.014412,0.035757,0.023956,0.021297,0.0034856,0.00026035,0.0038702,2.6778e-07,0.0033976,5.6329e-06,0.00017459,0.026638,0.0019704,0.0066723,0.00051987,0.0013434,0.012771,0.028941,0.053037,1.9757e-18,1.5037e-06,0.0033936,8.9809e-05,0.011653,0.0054403,0.00015554,0.0004415,0.058372,0.0045661,0.031325,0.013956,0.040882,0.083184,0.00011224,0.028142,0.043655,0.00041268,0.060747,0.074279,0.088673,0.0017027,0.0071066,0.0028594,0.028099,0.099505,4.1078e-15,0.010297,0.011837,0.047374,0.0030295,1.2942e-09,0.0016599,2.2816e-05,0.00023554,0.082865,0.083208,0.0018596,0.10119,1.2408e-11,0.010672
GOBP_REGULATION_OF_RETROGRADE_PROTEIN_TRANSPORT_ER_TO_CYTOSOL	12	9	0.37073	0.0090128	0.30608	0.11292	1	1	1	0.674945	1	BRSK2,DERL2,DERL3,EDEM2,ERLEC1,OS9,SVIP,UBAC2,YOD1	7.1737e-10,0.00041594,0.011343,1.5647e-07,1.1661e-06,0.0037142,0.046446,0.014631,0.0004021
GOBP_REGULATION_OF_SIGNALING_RECEPTOR_ACTIVITY	154	134	0.076436	0.0071406	0.063185	0.11321	1	1	1	0.676128	1	ADAM17,ADH7,ADORA1,ADRA2A,ADRA2B,ADRA2C,ADRB2,AKAP9,ANKRD13C,APP,ARC,AREG,BEGAIN,BICD1,BTC,CACNG2,CACNG3,CACNG4,CACNG5,CACNG7,CACNG8,CALCR,CAPN1,CAV3,CBL,CBLB,CBLC,CCL2,CCR2,CGA,CHMP6,CLEC12B,CNIH2,CNIH3,CNRIP1,CRH,CRHBP,DAPK1,DKK1,DKK2,DKK3,DKK4,DLG4,DLGAP1,DLGAP2,DLGAP3,DLGAP4,EDN1,EGF,EPHB2,EREG,ERRFI1,ESR2,FBXW7,FCGR2B,FSHB,GPRC5A,GREM1,GREM2,GSG1L,HBEGF,HDAC1,HIF1A,HOMER1,HOMER3,IFNGR2,IL10,ITGB1,JAK2,KLHL24,LILRB4,LRPAP1,LY6E,LY6H,LYNX1,LYPD1,LYPD6,MAPK8IP2,MINK1,MUC4,NCAPG2,NCK2,NCOA3,NETO1,NETO2,NEURL1,NLGN1,NLGN2,NPTX1,NPTX2,NPTXR,NRP1,NRXN2,OPRM1,P2RY1,PARK7,PATE1,PATE4,PCSK9,PDE4D,PHLDA2,PINK1,PLAU,PPARA,PPP2R5B,PSCA,PSEN1,PTK2B,RAMP3,RASGRF1,RASGRF2,RELN,RWDD1,SERPINE1,SHANK1,SHANK3,SHC1,SHISA6,SHISA7,SHISA9,SLC24A4,SLC6A9,SNX6,SOCS4,SOCS5,SRC,TGFA,THAP11,TSG101,VPS25,WFIKKN1,WFIKKN2,ZFYVE28,ZGPAT	0.10008,0.013034,0.026013,0.010797,0.014135,6.1725e-05,0.023715,0.00025983,0.0018024,0.0011916,0.00019654,0.031937,0.013138,1.8976e-07,0.02209,0.002151,2.965e-11,7.7148e-05,0.062035,0.015935,0.0060018,0.030395,0.00078198,0.015291,0.0058384,0.0029071,0.04467,0.0026328,0.0022996,3.7674e-05,1.583e-07,0.14751,4.2227e-06,0.0016971,2.057e-12,0.049973,0.0036613,0.00013991,9.4396e-07,0.01383,0.00035431,0.022161,0.021647,1.0972e-06,8.2998e-09,0.00059435,0.00068453,0.029238,0.26995,0.00090272,0.0025558,0.12132,1.8455e-10,0.0020386,0.0031167,0.012949,0.0069457,0.0073345,0.017529,0.00032328,0.00010812,0.0022457,0.027038,0.0039216,0.00043499,6.4675e-05,0.030651,0.0092224,0.01784,0.0044151,0.0080158,0.00018602,0.050169,0.038744,1.3957e-07,0.027675,0.00017151,7.6356e-07,0.0074221,0.013466,0.0099018,0.00054355,0.062221,0.0018557,0.019014,0.0010296,6.0314e-08,0.00021501,5.0505e-05,0.0099917,5.0012e-05,6.787e-07,0.0017324,0.010054,0.013409,0.056436,8.2689e-05,0.017104,0.0059528,6.1144e-14,0.034817,0.060241,0.00082209,0.016132,0.00067235,2.6705e-08,0.028978,3.1299e-05,0.00081328,0.0014544,4.3244e-06,4.1535e-05,0.2101,0.0068584,4.2303e-05,3.4715e-07,0.0015269,1.2427e-05,0.00014483,3.7877e-12,3.4026e-07,0.0080753,0.0021252,5.5115e-06,0.023956,0.0016762,0.041236,0.00058317,0.0087993,0.00065537,0.0010636,0.11852,0.00013242,0.0019345
GOBP_REGULATION_OF_PROTEIN_CATABOLIC_PROCESS	330	268	0.054638	0.0071864	0.045215	0.11346	1	1	1	0.676938	1	ABCA2,ADAM8,ADRA2A,AGAP2,AKT1,ALAD,ANKIB1,APC,APOE,AQP11,ARIH1,ASB5,ATG7,ATP13A2,ATXN3,AURKA,AXIN1,AXIN2,AZIN1,AZIN2,BAG2,BAG5,BANP,BARD1,BBS7,BTRC,C4BPA,C4BPB,CAMLG,CAV1,CBFA2T3,CBLB,CCAR2,CD81,CDC20,CDC20B,CDH1,CDK5RAP3,CEBPA,CHEK2,CHFR,CHMP6,CLU,COMMD1,CSNK1A1,CSNK1D,CSNK1E,CSNK2A1,CST3,CTSA,CYP51A1,DAB2,DAB2IP,DACT1,DDA1,DDRGK1,DEDD,DET1,DNAJB2,DTL,DVL1,EEF1A1,EEF1A2,EGFR,EGLN2,EIF3H,EZR,FAF1,FAM83D,FBXL20,FBXL5,FBXO11,FBXO2,FBXO22,FBXW7,FBXW8,FHIT,FMN2,FOXO1,FURIN,FYN,FZR1,GABARAP,GABARAPL2,GCLC,GGA1,GGA3,GIPC1,GLMN,GNA12,GPLD1,GRIN2A,GRIN2C,GSK3B,HAMP,HECTD1,HERPUD1,HGS,HMGCR,HSP90AB1,HSPBP1,IDE,IL10,IL1B,IL33,INS,IRAK3,ITCH,KCNE2,KEAP1,KLHL40,LAMP3,LAPTM4B,LDLR,LPCAT1,LRIG2,LRP1,LRP2,LRRK2,MAD2L1,MAD2L2,MAPK9,MDM2,MDM4,MGAT3,MYCBP2,MYLIP,N4BP1,NDFIP1,NDUFA13,NEDD4,NELL1,NFE2L2,NKD1,NKD2,NOS2,NQO1,NUB1,NUDT15,OAZ1,OAZ2,OAZ3,ODC1,OSBPL7,PANO1,PARK7,PBK,PCSK9,PHF20L1,PIAS1,PIN1,PINK1,PITHD1,PKD1,PLK1,PLK3,PRICKLE1,PRKACA,PRKCG,PSEN1,PSMC2,PSMC4,PSMC5,PSMC6,PSMD1,PSMD14,PSMD2,PSMD3,PSME1,PSME2,PSME3,PSMF1,PTPN3,RAB7A,RAD23A,RAD23B,RCHY1,RELA,RFPL1,RGMA,RGP1,RHBDD3,RHBDF1,RIC1,RNF14,RNF144A,RNF144B,RNF180,RNF185,RNF19A,RNF19B,RNF217,RNF40,RNF41,RNFT1,RNFT2,ROCK1,RYBP,SERPINE2,SF3B3,SGSM3,SGTA,SH3D19,SH3RF1,SH3RF2,SHH,SIRT2,SMAD3,SMAD4,SMAD7,SNCA,SNF8,SNRNP70,SNX1,SNX3,SNX33,SNX9,SOCS4,SOCS5,SORL1,SOX9,STUB1,STX5,STYX,SUMO1,SUMO2,SVIP,TIMP2,TIMP3,TIMP4,TLK2,TMEM132A,TMEM259,TMEM9,TMF1,TMTC3,TNFAIP3,TNFRSF1B,TNFSF12,TREM2,TRIB1,TRIB2,TRIB3,TRIM32,UBB,UBE2K,UBQLN1,UBQLN4,UBR3,UBXN2A,UCHL5,UFL1,USP13,USP14,USP25,USP7,USP8,VGLL4,VIP,VPS11,WAC,WDR91,WNT10B,WNT5A,ZDHHC2,ZER1,ZFAND2A,ZYG11B	0.00049239,0.065947,0.010797,7.4437e-07,0.0033768,0.010157,0.00072612,0.03643,0.0009553,0.098712,0.021492,0.020284,0.0022422,0.076987,0.00013122,0.065862,0.0010839,0.002207,0.00060618,0.037973,0.076365,1.2101e-14,0.012956,0.017833,3.3015e-06,2.2642e-05,0.00039623,0.00089318,0.045195,0.090974,0.0050007,0.0029071,0.0075931,0.04434,0.0077673,0.026507,0.0034052,0.00014613,0.041144,0.011706,0.020807,1.583e-07,0.0017357,0.053221,0.00032963,0.0048536,0.0010766,0.0014581,0.062725,0.098691,0.0001613,0.01496,0.00017167,0.0010198,0.061687,0.0003189,0.13564,0.010604,0.0011629,0.0066112,0.0094897,0.045596,2.1767e-07,0.00023466,0.00029303,1.4723e-05,0.043284,0.0051492,0.00010323,0.00010147,0.062438,0.0017769,0.056051,0.00043267,0.0020386,0.0071383,6.1517e-09,0.001012,0.045221,1.2814e-06,1.1845e-05,0.1238,0.005343,0.060622,0.0052427,0.022964,0.010373,0.00027378,0.00015469,0.0012827,0.019728,5.5549e-06,0.043799,7.3772e-05,0.017208,0.056088,0.037572,0.0012644,5.0995e-06,0.0025726,0.00037105,0.0053242,0.030651,0.045802,0.00092379,0.0045412,0.083712,3.1163e-05,0.0082052,0.052054,0.096043,0.0016456,0.035988,0.0025789,0.0013785,0.0021119,0.045796,0.019817,0.0079483,0.029597,0.0032948,0.0020529,0.019753,3.6748e-14,0.0021411,0.00072128,0.0016912,0.032297,0.0010185,0.050608,9.7334e-05,9.7197e-10,0.0014312,0.0020937,0.019764,0.033962,1.7826e-05,0.0058767,0.0042537,1.2154e-07,0.0001596,0.0045032,0.040748,0.00046697,0.024062,0.056436,0.011992,0.0059528,0.0055709,0.003659,8.1243e-05,0.060241,0.12199,0.02218,0.091324,0.049548,1.404e-07,0.086408,0.038868,0.028978,0.098119,6.4258e-05,4.463e-06,0.022074,0.016498,0.0016711,5.4431e-05,0.131,3.3905e-09,3.2377e-05,0.0040541,0.017969,0.026798,0.0010095,0.00025298,0.015802,0.0001942,0.012623,5.7889e-06,0.0013091,0.00040143,4.4235e-06,0.043776,0.00092652,0.035132,0.0039674,6.1386e-05,0.0004218,4.9775e-05,0.065464,0.0027427,0.074116,4.6285e-07,0.00057511,0.18482,0.0016181,0.020366,0.0023156,0.057038,0.0035567,0.0010221,0.013479,0.020044,1.4452e-09,7.2823e-05,0.028513,0.048174,0.0019251,0.0045461,0.0012405,0.00023176,0.012973,0.00014709,8.3839e-05,0.00096201,0.055074,0.0021173,5.5115e-06,0.023956,0.011562,0.07791,6.4957e-07,6.9197e-08,0.0075942,0.0005243,0.003823,0.046446,0.0011079,0.00095678,0.02223,0.00012348,0.055156,0.0061805,0.0007459,0.0081218,0.055679,0.037052,0.031325,1.1631e-05,0.043655,0.00041268,6.8302e-05,0.0079148,0.060747,0.042934,3.933e-07,0.00087359,4.7857e-05,0.026857,0.017209,1.6605e-06,0.0071066,0.00015628,0.025702,0.092148,0.021234,0.032764,0.010676,0.00092682,0.00034978,1.6626e-07,0.097892,4.1078e-15,0.0048404,7.671e-10,0.0089616,0.004115,0.0027979
GOBP_POSITIVE_REGULATION_OF_NEURON_APOPTOTIC_PROCESS	52	39	0.13212	0.0066798	0.10937	0.11353	1	1	1	0.676938	1	ABL1,ASCL1,ATF2,ATM,BACE1,BCL2L11,CASP2,CASP3,CASP9,CDC34,CDK5,CTNNB1,DDIT3,EPHA7,FASLG,FBXW7,FOXO3,GRIK5,GRN,ITGA1,ITGAM,MAP2K4,MAP2K7,MAP3K11,MCL1,NF1,NFATC4,NQO1,NR3C1,PCSK9,POU4F1,PRNP,SRPK2,TFAP2A,TFAP2B,TGFB2,TP53,TYROBP,UBE2M	0.0069252,0.0015222,0.0022394,0.011627,0.043156,0.00071682,0.001832,0.0021222,0.036118,0.021494,0.00034843,0.039559,0.014735,5.0768e-08,0.068068,0.0020386,0.0012259,0.061222,0.023528,0.00014639,0.043578,0.028424,0.03061,8.9751e-06,2.3627e-05,0.00050946,0.097164,1.7826e-05,0.00014024,0.0059528,0.089405,0.12206,0.010052,0.0089613,1.4204e-06,0.0025227,0.00050218,0.0017027,0.0035206
GOMF_OXIDOREDUCTION_DRIVEN_ACTIVE_TRANSMEMBRANE_TRANSPORTER_ACTIVITY	69	40	0.15791	0.0080849	0.13085	0.11377	1	1	1	0.677818	1	COX15,COX4I1,COX4I2,COX5A,COX6B1,COX7A1,COX7A2L,COX7C,COX8A,CYBRD1,CYC1,NDUFA10,NDUFA12,NDUFA2,NDUFA3,NDUFA4,NDUFA5,NDUFA7,NDUFA8,NDUFA9,NDUFB1,NDUFB2,NDUFB4,NDUFB6,NDUFB7,NDUFB8,NDUFB9,NDUFC2,NDUFS1,NDUFS2,NDUFS4,NDUFS5,NDUFS6,NDUFS7,NDUFV1,NDUFV2,NDUFV3,UQCR10,UQCRFS1,UQCRHL	0.004533,0.0041562,0.024674,0.00098929,1.4986e-06,0.0034932,0.044078,0.10057,6.1723e-07,0.0037652,0.00034824,0.082634,0.0092862,0.074034,0.10094,0.00064672,0.0027912,0.022694,2.3479e-05,0.00088912,0.0025187,0.0037086,0.068585,0.0048716,0.078648,0.00015514,0.0032562,0.0056646,8.8184e-05,0.018092,7.0826e-05,0.061361,0.016978,0.049217,0.01782,1.792e-07,0.044026,7.8379e-08,0.00040627,0.021815
GOMF_CARBON_NITROGEN_LIGASE_ACTIVITY_WITH_GLUTAMINE_AS_AMIDO_N_DONOR	10	6	0.43604	0.0086561	0.36172	0.11402	1	1	1	0.678757	1	CPS1,GATB,GATC,GMPS,NADSYN1,PFAS	4.7698e-06,0.00071941,0.00014059,0.052878,0.042957,0.018367
GOBP_REGULATION_OF_DENDRITE_EXTENSION	26	20	0.16171	0.0058582	0.13427	0.11424	1	1	1	0.678816	1	CACNG7,CPNE5,CPNE6,CPNE9,CXCR4,ITSN2,NEDD4L,OSTN,PLAA,RASAL1,RIMS1,RNF157,SLC23A2,SMURF1,SPAG9,SYT1,SYT17,SYT2,SYT3,UNC13A	0.015935,0.00015381,3.2294e-09,0.0010225,0.011541,0.0055777,0.00094949,0.053001,0.0012376,0.035381,1.0605e-10,0.025875,0.010217,2.0934e-05,0.0081368,0.002488,3.283e-06,1.3175e-06,0.0015622,9.0582e-05
GOBP_CONNECTIVE_TISSUE_REPLACEMENT	20	9	0.22602	0.0054946	0.18768	0.11426	1	1	1	0.678816	1	F2R,HIF1A,IL1A,PPP3CA,ROCK1,ROCK2,RUNX1,TGFB1,UMOD	0.013163,0.027038,0.0091548,6.9504e-05,0.020366,0.064811,0.00025865,8.9809e-05,0.065628
GOBP_POSITIVE_REGULATION_OF_TRIGLYCERIDE_METABOLIC_PROCESS	22	18	0.24617	0.0084609	0.20447	0.11432	1	1	1	0.678816	1	AADAC,ABHD5,APOA4,APOA5,APOC2,CNEP1R1,CTDNEP1,DAGLB,DGAT2,FGF21,GPLD1,KAT5,LDLR,MFSD2A,PLIN5,PNPLA2,SLC27A1,SREBF1	0.011827,9.4385e-08,5.4226e-05,0.0066414,0.00091866,0.084554,0.005343,0.049644,0.032533,1.7482e-05,0.019728,0.012169,0.0025789,0.0041508,7.1072e-08,0.0092398,0.015991,0.037381
GOBP_PROTEIN_LOCALIZATION_TO_LYSOSOME	53	44	0.12138	0.0065172	0.10086	0.1144	1	1	1	0.678816	1	AP3B1,AP3D1,AP3M1,AP4M1,ATG14,ATP13A2,BECN1,CACNG2,CACNG3,CACNG4,CACNG5,CACNG7,CACNG8,CD81,CLU,GCC2,GGA3,GLMP,GNPTAB,GNPTG,GPR137B,HGS,HSPA8,LAMTOR4,LAMTOR5,LHCGR,LMBRD1,M6PR,NAGPA,NEDD4,PIK3C3,PIK3R4,PXK,RAB7A,ROCK2,RTN4,SCARB2,SH3BP4,SORL1,SZT2,VPS4A,VPS53,VPS54,ZFYVE16	1.5573e-05,0.00016458,0.0060185,0.00090381,3.9265e-05,0.076987,0.0040541,0.002151,2.965e-11,7.7148e-05,0.062035,0.015935,0.0060018,0.04434,0.0017357,0.041067,0.010373,5.8535e-05,0.070151,0.0007167,0.0088211,0.0012644,0.015268,0.0064559,0.059334,1.2496e-06,0.0029128,0.020143,0.00035161,9.7334e-05,1.721e-05,0.015944,0.00079402,0.0010095,0.064811,0.00011391,8.2902e-06,0.022861,0.011562,0.0045788,7.5238e-05,0.0045559,9.3944e-07,0.0013114
GOBP_RESPONSE_TO_REACTIVE_OXYGEN_SPECIES	200	153	0.068904	0.0068739	0.057314	0.11465	1	1	1	0.679009	1	ABL1,AGAP3,AKR1C3,AKT1,ANXA1,APOA4,APOD,APOE,AQP1,AREG,ARG1,AXL,BAD,BCL2,BECN1,BMP7,BNIP3,CAMKK2,CAPN2,CASP3,CAT,CCS,CDK1,COL1A1,CRK,CRYGD,CYP1B1,CYP2E1,DDR2,DHFR,ECT2,EDN1,EGFR,ENDOG,ERCC6,ERCC6L2,ERN1,FANCC,FBLN5,FER,FKBP1B,FOS,FOSL1,FOXP1,FXN,FYN,GCH1,GLRX2,GPR37,GSTP1,HBA1,HBA2,HBB,HIF1A,IL10,IL18RAP,IL1A,IL6,IMPACT,JUN,KCNA5,KDM6B,KLF2,LRRK2,MAP1LC3A,MAP3K5,MAPK1,MAPK13,MAPK7,MAPK8,MAPK9,MET,MMP9,MPV17,MPV17L,MPV17L2,MT3,NET1,NFE2L2,NME8,NOS3,NQO1,NR4A3,NUDT15,OSER1,PARK7,PAX2,PCGF2,PCNA,PDCD10,PDE8A,PDGFD,PDGFRA,PDGFRB,PDK2,PINK1,PKD2,PLEKHA1,PLK3,PPARGC1B,PPIF,PPP1R15B,PPP2CB,PRDX1,PRDX2,PRDX3,PRDX5,PRKAA1,PTK2B,PTPRK,PTPRN,PXN,RELA,RHOB,RIPK1,RIPK3,RNF112,ROMO1,RPS3,S100A7,SDC1,SESN1,SESN2,SESN3,SETX,SIGMAR1,SIRPA,SIRT1,SLC8A1,SMPD3,SOD1,SOD2,SOD3,SPHK1,SRC,STAT1,STAT6,STK24,STK25,TACR1,TNFAIP3,TPM1,TRAP1,TRPA1,TRPM2,TXN,TXNRD2,UBE3A,UCP1,UCP2,UCP3,ZNF277,ZNF580	0.0069252,0.00019248,0.063494,0.0033768,0.008873,5.4226e-05,0.0078514,0.0009553,0.0027684,0.031937,0.032335,0.02311,0.028005,0.00078219,0.0040541,0.016633,2.9536e-08,0.0013811,0.0008855,0.0021222,0.017078,6.7086e-05,0.0042621,0.0024682,7.6382e-07,0.013229,0.062869,0.018424,0.01272,5.4097e-07,0.0018658,0.029238,0.00023466,0.0075781,0.052198,0.0064831,0.01123,0.0070998,0.0015578,0.01185,0.0020165,0.050482,3.7246e-06,5.6141e-09,0.034947,1.1845e-05,0.00032602,5.974e-07,0.0064014,0.00030748,0.031483,0.031483,0.041148,0.027038,0.030651,0.0022189,0.0091548,0.011106,0.0068799,0.010442,0.046501,0.00021158,0.010764,0.0079483,0.00030611,0.029474,0.024325,0.099096,5.7176e-15,0.0072776,0.0020529,0.00064636,0.11346,0.00059435,0.00027614,1.4779e-07,0.14892,0.0014176,0.0014312,0.080296,7.8384e-06,1.7826e-05,0.015442,0.0042537,0.058572,0.056436,0.079453,0.039069,0.04381,1.9107e-08,0.023586,0.018126,1.0241e-05,0.0090377,0.045181,0.060241,0.017187,0.030972,0.049548,0.0072853,0.057536,4.4629e-12,5.5855e-05,0.0053172,1.0326e-08,0.10661,0.028005,0.043956,3.1299e-05,0.013718,0.0018126,0.0016262,0.012623,0.018716,0.017679,0.097164,8.2426e-11,2.5218e-05,0.037541,0.0040758,0.063353,2.2217e-05,0.001224,0.061896,0.074523,6.4567e-07,0.00059923,0.0025693,0.00073944,0.006326,6.4706e-09,0.010095,0.052328,0.00050903,0.0016762,0.0022093,0.045796,9.6397e-10,0.0013434,0.011419,0.037052,0.013303,6.8375e-06,0.071622,0.018925,0.081046,0.0042646,0.022286,0.00011047,0.012426,0.00066724,0.00097109,0.067274
GOBP_SYNAPTIC_VESICLE_CLUSTERING	15	12	0.32215	0.0090424	0.26806	0.11474	1	1	1	0.679009	1	BRSK1,BRSK2,CDH2,CTNNB1,NLGN1,NLGN2,PCLO,PTEN,RAB3A,SYN2,SYN3,SYNDIG1	0.00037105,7.1737e-10,2.3824e-06,0.039559,6.0314e-08,0.00021501,0.00051956,3.0698e-06,0.00096638,0.02223,7.9128e-05,0.0018993
GOMF_ALCOHOL_BINDING	85	76	0.094848	0.0066858	0.079016	0.11501	1	1	1	0.679009	1	ABCA1,ABCG1,ADAP1,ADH4,ADH7,ANXA6,APOA1,APOA2,APOC3,APOD,APOF,ASTN2,C8G,CAV1,CD81,CDIPT,CETP,CRABP1,CRABP2,CYP27C1,CYP2W1,CYTH2,DPM1,ERLIN2,GRAMD1A,GRAMD1B,GRAMD1C,ITPR1,ITPR2,NPC1,NPC2,OSBP2,OSBPL10,OSBPL1A,OSBPL2,OSBPL3,OSBPL5,OSBPL6,OSBPL7,OSBPL8,PLCL2,PRKCE,PROM1,PTCH1,RBP1,RBP2,RBP4,RBP5,RBP7,RLBP1,RPH3A,SCARB2,SCP2,SIDT1,SLC38A9,SOAT1,SOAT2,STAR,STARD3,STARD3NL,STARD4,STARD5,STRA6,SULT2B1,SYT2,TPK1,TRPC1,TRPC3,TRPC4,TRPC6,TRPC7,TSPO,TSPO2,VDAC1,VDAC2,XPR1	2.66e-05,0.0090998,6.0652e-06,0.076881,0.013034,0.0070737,3.8652e-05,0.017343,0.00041279,0.0078514,0.02202,0.0011174,0.014146,0.090974,0.04434,0.0052114,0.002674,0.021485,0.00022278,0.00054167,0.0025634,0.026545,6.924e-05,0.010481,0.0087387,0.00022803,0.023376,0.0040664,7.2316e-07,4.697e-05,0.050495,4.1872e-05,0.00084291,2.5994e-05,8.4622e-06,4.9405e-15,0.028911,0.0086306,0.00046697,0.011771,0.02872,1.4449e-05,1.5078e-07,0.00053942,0.034906,0.095942,0.0021067,0.00027512,0.027468,7.821e-05,0.019224,8.2902e-06,0.070034,0.013125,0.040611,0.0065075,1.8513e-06,2.1763e-05,0.053738,0.023264,0.004217,0.075651,0.0052935,0.0013137,1.3175e-06,0.00087204,0.047261,7.9124e-07,2.1119e-05,0.019189,0.036216,0.088673,0.012159,0.0084638,0.0020721,0.00097193
GOMF_DNA_POLYMERASE_ACTIVITY	29	17	0.16222	0.0054187	0.13518	0.11507	1	1	1	0.679009	1	DNTT,POLB,POLD3,POLD4,POLE3,POLG,POLI,POLK,POLL,POLN,POLQ,PRIMPOL,PTGES3,REV3L,TERF1,TERF2,TERT	0.025019,0.033662,0.039414,0.00035906,0.010162,0.00010024,0.098137,6.4962e-06,0.00019719,0.0028576,0.032243,0.0011377,0.012029,0.00042713,0.021059,8.3696e-06,0.0011077
GOBP_REGULATION_OF_CYTOPLASMIC_TRANSLATION	26	23	0.1884	0.0073184	0.157	0.11509	1	1	1	0.679009	1	CNBP,CPEB2,CPEB3,CPEB4,CSDE1,DHX36,DHX9,HNRNPD,HNRNPU,IGF2BP1,METTL3,MTOR,NCK1,PABPC1,PAIP1,PKM,RBM24,RPL13A,SYNCRIP,UNK,YBX1,YTHDF2,ZNF385A	0.0051948,1.3251e-05,0.00078595,0.022775,4.9103e-07,0.0013156,0.00033728,0.068994,0.055068,0.0071348,0.026358,0.0025628,6.7332e-05,3.9016e-07,0.00017324,0.0047894,0.023294,0.11524,2.7665e-06,0.019961,0.0058861,0.012402,0.0032679
GOBP_REGULATION_OF_LEUKOCYTE_DIFFERENTIATION	306	251	0.055684	0.0070919	0.046413	0.11513	1	1	1	0.679009	1	ABL1,ACIN1,ACTB,ACTL6B,ADA,ADAM8,ANXA1,AP3B1,AP3D1,APCS,ARID1A,ARID1B,ARID2,AXL,BAD,BATF,BCL6,BGLAP,BMP4,BRAF,BRD7,C1QC,CAMK4,CARD11,CASP8,CBFB,CCL19,CCR1,CCR2,CD101,CD2,CD27,CD28,CD4,CD46,CD74,CD80,CD83,CD86,CDK6,CEBPB,CLDN18,CLEC4G,CLPTM1,CR1,CREB1,CRTAM,CSF1,CTLA4,CTNNB1,CTNNBIP1,CUL4A,CYP26B1,DCSTAMP,DROSHA,DTX1,DUSP10,EGR3,ESRRA,FADD,FANCD2,FBN1,FBXO7,FBXW7,FCGR2B,FES,FGL2,FOS,FOXJ1,FOXN1,FOXO3,FOXP1,FSHB,FSTL3,GAS6,GATA2,GLI2,GLI3,GPR137,GPR137B,GPR55,GPR68,HAX1,HCLS1,HMGB1,IAPP,IFNA2,IFNB1,IFNL1,IHH,IKZF3,IL10,IL12B,IL12RB1,IL15,IL15RA,IL17A,IL18,IL1RL2,IL2,IL20,IL23R,IL2RA,IL34,IL36B,IL4,IL4I1,IL4R,IL7,IL7R,INHA,INHBA,IRF4,IRF7,ITPKB,JAK3,JUNB,KAT2A,KAT5,KITLG,KLF10,KLHL25,LAG3,LEF1,LGALS1,LGALS3,LGALS9,LIF,LILRB1,LILRB3,LILRB4,LTF,LYN,MAFB,MALT1,METTL3,MITF,MMP14,MTOR,MYC,NCKAP1L,NDFIP1,NEDD9,NF1,NFKBID,NFKBIZ,NLRP3,NOTCH2,NRARP,OCSTAMP,PCID2,PCK1,PF4,PGLYRP1,PGLYRP2,PGLYRP3,PHF10,PIAS3,PIK3R1,PIK3R6,PLA2G3,POU4F1,POU4F2,PPARGC1B,PPP2R3C,PPP3CA,PRDM1,PRDX2,PRELID1,PRKCA,PRKCZ,PRKDC,PSG9,PTPN2,PTPRC,RARA,RASGRP1,RASSF2,RB1,RC3H2,RHOH,RIPK1,RIPK2,RNF41,ROR2,RUNX1,RUNX3,SART1,SFRP1,SH3RF1,SHB,SHH,SLC46A2,SLC4A2,SLC9B2,SMAD7,SMARCA2,SMARCA4,SMARCB1,SMARCC2,SMARCD1,SMARCD2,SMARCD3,SMARCE1,SOCS1,SOCS5,SOD1,SOS1,SOS2,SOX12,SOX13,SOX4,SPINK5,STAT5B,SYK,TBX21,TCF7,TESC,TESPA1,TGFB1,TGFBR2,TLR3,TLR4,TMEM176B,TMEM178A,TMEM64,TNFAIP6,TNFRSF11B,TNFSF11,TNFSF18,TNFSF4,TNFSF9,TOX,TREM2,TRIB1,TYROBP,UBASH3B,VNN1,WNT10B,ZBTB1,ZBTB16,ZBTB46,ZBTB7B,ZC3H12A,ZC3H8,ZEB1,ZFP36L1,ZFP36L2,ZFPM1,ZMIZ1,ZNF675	0.0069252,0.0089285,0.0073333,0.00032291,0.00023969,0.065947,0.008873,1.5573e-05,0.00016458,6.302e-08,3.5386e-05,9.8059e-14,0.0025068,0.02311,0.028005,0.045902,3.5156e-05,9.8457e-07,0.055304,0.0035997,0.00083752,0.00097214,0.01074,0.00013711,0.015549,0.014466,3.3732e-05,0.0021661,0.0022996,0.00057625,2.7181e-05,0.0039348,0.0041322,9.9527e-05,0.00013785,0.031851,0.05562,0.00053908,0.035963,9.1067e-05,0.0005894,0.071744,0.030897,0.0014802,0.00056132,0.02118,0.0012914,0.00015092,0.039856,0.039559,0.0013873,0.012264,0.0018731,1.5945e-05,0.0070891,0.011684,1.1777e-05,5.1782e-05,0.028005,0.0096124,0.015471,0.10873,0.023968,0.0020386,0.0031167,1.7219e-07,0.028115,0.050482,0.045886,0.036327,0.0012259,5.6141e-09,0.012949,0.052144,0.017594,0.072663,0.021108,0.0011884,0.028005,0.0088211,0.00070329,0.019692,3.4044e-06,0.030522,0.012686,0.051733,0.00097812,0.01185,0.081488,0.10293,0.059236,0.030651,0.0019343,1.7894e-08,0.020583,0.019577,0.020387,0.015869,0.0070366,0.00017466,0.00097639,0.0084998,0.0027681,0.00024671,0.088226,0.0057933,0.0059516,0.072928,0.055725,0.0069625,1.0419e-07,5.9698e-05,0.013693,0.035056,5.2747e-05,0.037812,2.1817e-07,0.032126,0.012169,0.0032786,0.0012528,0.0012732,0.00018397,0.0063233,0.01474,2.1306e-05,0.016468,0.00029924,0.0052397,0.0075359,0.0080158,0.0013855,0.00021878,0.042546,0.18582,0.026358,5.3836e-05,0.055143,0.0025628,0.13261,0.00027621,0.0010185,6.0353e-05,0.00050946,0.0012167,0.0075742,0.021568,0.0067341,0.003976,0.18505,0.014487,0.0051352,0.1324,0.014411,0.089582,0.0021081,0.018534,0.0048612,5.3295e-05,0.0056942,0.00016096,0.089405,0.0087199,0.0072853,3.5925e-05,6.9504e-05,0.035524,1.0326e-08,0.048767,6.7588e-08,0.0023411,0.0012444,0.05722,5.445e-05,0.030541,2.3391e-05,0.0024024,0.0049958,0.023049,0.0070451,0.018641,0.017679,0.016159,0.00057511,0.0022457,0.00025865,0.011422,8.6216e-06,0.0018969,1.4452e-09,0.0032437,0.028513,0.0072898,0.00024073,2.2831e-06,0.0012405,9.5372e-05,0.0013955,0.1046,0.00014424,0.0025036,8.6863e-06,0.026767,0.0024593,0.035757,0.023956,6.4706e-09,0.0075331,0.013416,0.0034856,0.00026035,0.0038702,0.068666,0.0019704,0.012771,0.00070844,0.040602,1.5037e-06,0.0033936,8.9809e-05,0.011653,0.0074517,3.7169e-05,0.0056169,0.017748,0.0045661,0.015614,0.0022237,0.013956,0.10217,0.040882,0.083184,0.00011224,0.043655,0.00041268,0.0017027,5.4545e-05,0.099505,4.1078e-15,1.2942e-09,0.0016599,2.2816e-05,0.00023554,0.0016455,0.044723,0.010044,0.082865,0.007612,0.064711,0.0018596,0.019839
GOBP_CORTISOL_METABOLIC_PROCESS	12	12	0.25774	0.0072345	0.21498	0.1153	1	1	1	0.679009	1	BMP2,BMP5,CACNA1H,CYP11A1,CYP11B1,CYP11B2,DGKQ,DKK3,H6PD,HSD11B2,REST,WNT4	0.021297,0.032491,7.1246e-10,0.028351,0.0012933,0.060242,0.001977,0.00035431,0.0084905,0.021059,3.2549e-07,0.0030001
GOBP_CARNITINE_METABOLIC_PROCESS	12	11	0.23964	0.0064403	0.19989	0.11531	1	1	1	0.679009	1	ACADL,ACADM,ALDH9A1,BBOX1,CPT1A,CPT1B,CPT1C,CPT2,CRAT,CROT,SLC22A4	0.0020691,0.030365,0.00060045,0.064353,0.0037572,6.7476e-08,0.0091746,1.4433e-06,2.1891e-08,0.018285,0.010115
GOBP_POSITIVE_REGULATION_OF_HORMONE_SECRETION	134	119	0.080967	0.0071315	0.067546	0.11534	1	1	1	0.679009	1	AACS,ABAT,ABCC8,ADCY8,AIMP1,ANO1,BAD,BAIAP3,BLK,BMP6,C1QTNF1,C1QTNF3,C2CD2L,CAPN10,CASR,CD38,CFTR,CHRM3,CREB1,CRH,DAB2,DOC2B,DRD2,EDN1,EDN3,F2RL2,FFAR1,FFAR2,FFAR4,FGB,FOXL2,GAL,GALR1,GCG,GCK,GHRH,GHRHR,GHRL,GIP,GIPR,GLUD1,GNA11,GPER1,GPLD1,GPR27,GPR68,GRP,HCAR2,HIF1A,ILDR1,INHA,INHBA,INHBB,INS,IRS2,ISL1,ITPR1,JAK2,KISS1,LEP,LRRC8A,MCU,MPC2,MYRIP,NKX6-1,NLGN2,NMB,NNAT,NR1H4,ORAI1,OSBP,OXCT1,P2RY1,PCK2,PDX1,PFKFB2,PFKM,PLA2G3,PLA2G6,PLCB1,PPARD,PPP3CB,PRKACA,PRKAR1A,PRKCB,PRKCE,PSMD9,PTPN11,RAB8B,RAPGEF4,RASL10B,RBP4,RETN,RFX6,RPH3AL,SCT,SERP1,SLC2A2,SLC30A8,SMAD4,SNX4,SOX11,SOX4,SPINK1,SPP1,SRI,STX4,TACR1,TCF7L2,TFR2,TM7SF3,TMF1,TNFSF11,TRH,TRPM2,TRPM4,UCN,VAMP8,VSNL1	0.00013437,0.022033,0.0023941,2.4624e-05,2.9571e-06,0.0041481,0.028005,0.00085638,0.00054309,9.4174e-07,0.043184,0.055394,0.00078015,0.0025234,0.012317,0.0062353,0.012261,1.4307e-06,0.02118,0.049973,0.01496,1.8144e-05,0.014682,0.029238,0.00018694,0.005606,0.0653,0.0043193,0.057708,0.075672,0.088041,0.00042705,0.066819,0.0021711,0.0040383,0.045184,0.0055444,5.6665e-05,0.0090351,0.00044243,0.0014512,0.0056143,0.038638,0.019728,0.0060659,0.019692,0.094978,1.2394e-06,0.027038,0.015547,1.0419e-07,5.9698e-05,0.0023613,0.0045412,0.0080041,0.037337,0.0040664,0.01784,0.00039844,0.00012038,0.0097685,9.2782e-07,0.077525,0.010323,0.0082344,0.00021501,0.002175,0.025643,0.004037,0.018629,0.015807,0.011827,0.013409,3.5172e-11,0.010803,0.0003991,6.4283e-05,0.00016096,0.0013183,2.1945e-07,0.0013744,0.073258,0.086408,0.00053324,1.1824e-06,1.4449e-05,3.4522e-06,0.00017348,0.00047567,8.7271e-08,2.4679e-06,0.0021067,0.033079,0.052685,8.7719e-06,0.015566,0.040881,0.050928,0.0048892,0.0045461,1.0892e-05,0.021297,0.0038702,0.015979,0.0041567,0.12494,0.0019089,0.011419,0.00076845,7.6795e-05,4.274e-09,0.0081218,0.013956,0.0036189,0.018925,0.00081124,0.00035972,0.02806,0.00013657
GOBP_RETROGRADE_AXONAL_TRANSPORT	21	16	0.20338	0.0065909	0.1697	0.11538	1	1	1	0.679009	1	ACTR10,AGBL4,AGTPBP1,DLG2,DST,DYNC1H1,FBXW11,KIF1A,KIF1C,KIF5A,KIF5B,NDEL1,PAFAH1B1,SNAPIN,SOD1,TMEM108	0.040181,3.9962e-05,0.0072432,2.0934e-05,3.9379e-08,0.043726,0.025104,0.018982,0.058818,0.016533,1.8727e-07,0.073236,0.0078629,0.10225,6.4706e-09,6.2968e-08
GOBP_POSITIVE_REGULATION_OF_EXOSOMAL_SECRETION	15	13	0.2209	0.0064533	0.18437	0.11545	1	1	1	0.679009	1	ATP13A2,CHMP2A,HGS,PDCD6IP,RAB7A,SDC1,SDC4,SMPD3,SNF8,STAM,TSG101,VPS4A,VPS4B	0.076987,0.004038,0.0012644,0.018741,0.0010095,0.063353,1.7779e-05,0.006326,0.012973,0.066349,0.0087993,7.5238e-05,0.069916
GOBP_S_ADENOSYLMETHIONINE_METABOLIC_PROCESS	16	15	0.21368	0.0067052	0.1787	0.11591	1	1	1	0.679771	1	AHCY,AHCYL1,AHCYL2,AMD1,APIP,BHMT,BHMT2,GNMT,MAT1A,MAT2A,MAT2B,METTL16,MRI1,MTHFR,MTRR	1.5319e-05,0.00020908,0.012013,3.0285e-05,0.10515,0.0097993,7.8194e-05,0.00032449,7.3107e-05,0.028117,0.012566,0.03994,0.029892,0.042786,0.015926
GOCC_CYTOCHROME_COMPLEX	41	28	0.17451	0.0074783	0.14595	0.11592	1	1	1	0.679771	1	C15orf48,COX10,COX15,COX4I1,COX4I2,COX5A,COX6A1,COX6A2,COX6B1,COX6B2,COX6C,COX7A1,COX7A2,COX7A2L,COX7B2,COX7C,COX8A,COX8C,CYC1,NDUFA4,NDUFA4L2,UGT1A1,UQCR10,UQCR11,UQCRC2,UQCRFS1,UQCRHL,UQCRQ	0.12737,0.016215,0.004533,0.0041562,0.024674,0.00098929,9.7446e-05,0.11485,1.4986e-06,0.029075,0.0051456,0.0034932,0.14679,0.044078,0.00095199,0.10057,6.1723e-07,0.00014357,0.00034824,0.00064672,0.0010715,0.053408,7.8379e-08,0.043362,0.022233,0.00040627,0.021815,0.0051871
GOBP_REGULATION_OF_HEART_MORPHOGENESIS	11	9	0.29255	0.0071122	0.24468	0.11593	1	1	1	0.679771	1	BMP2,BMP4,DKK1,GATA5,ROBO1,ROBO2,SMO,WNT11,WNT5A	0.021297,0.055304,9.4396e-07,0.062544,1.1568e-09,1.53e-10,0.00045536,0.0032127,0.0048404
GOBP_EXTRINSIC_APOPTOTIC_SIGNALING_PATHWAY	216	185	0.063169	0.0069221	0.052837	0.11595	1	1	1	0.679771	1	ACVR1,ACVR1B,AGT,AKT1,ARHGEF2,ATF3,BAD,BAG3,BCL10,BCL2,BCL2A1,BCL2L1,BCL2L11,BCL2L12,BCL2L14,BCL2L2,BID,BIRC6,BLOC1S2,BMP4,BMP5,BMPR1B,BOK,BRCA1,C8orf44-SGK3,CASP10,CASP2,CASP8,CASP8AP2,CAV1,CD27,CFLAR,CIB1,COL2A1,CRADD,CSF2,CTNNA1,CX3CL1,DAB2IP,DAPK1,DBH,DDX47,DEDD,DEDD2,DEPTOR,DIABLO,EYA1,EYA2,EYA3,EYA4,FADD,FAF1,FAIM,FAIM2,FAS,FASLG,FEM1B,FGB,FGF10,FGFR1,FGFR3,GABARAP,GCLC,GCLM,GDNF,GFRAL,GPER1,GSK3B,GSTP1,HIPK1,HMGB2,ICAM1,IFI27,IFI6,IGF1,IL19,IL1A,IL1B,IL2,IL33,IL4,IL6R,IL7,INHBA,ITGA6,ITGAV,ITM2C,ITPRIP,JAK2,KITLG,KRT18,KRT8,LGALS3,LMNA,LTBR,MAL,MAP2K5,MAPK7,MCL1,MKNK2,MLLT11,MOAP1,NDUFA13,NF1,NFKBIZ,NGF,NOL3,NOS3,NRP1,P2RX7,PAK2,PARK7,PARP2,PDPK1,PEA15,PELI3,PF4,PHIP,PIDD1,PIK3R1,PMAIP1,PML,PPP1CA,PPP2R1A,PPP2R1B,PRDX2,PSME3,PTEN,PTPRC,PYCARD,RAF1,RB1CC1,RBCK1,RELA,RET,RFFL,RIPK1,RNF34,RNF41,RPS6KB1,SCRT2,SERPINE1,SFRP1,SFRP2,SGK3,SGPP1,SH3RF1,SIAH2,SIVA1,SKIL,SMAD3,SNAI2,SP100,SRC,STK3,STK4,STRADB,STX4,TCF7L2,TERT,TGFB1,TGFB2,TGFBR1,THBS1,TIMP3,TLR3,TMBIM1,TMC8,TNFAIP3,TNFRSF10A,TNFRSF10B,TNFRSF10C,TNFRSF12A,TNFRSF1A,TNFRSF1B,TNFSF12,TRAF1,TRAF2,UNC5B,WWOX,YAP1,ZC3HC1,ZDHHC3,ZMYND11,ZSWIM2	0.00079465,0.0014597,0.0032376,0.0033768,0.00032913,0.00066053,0.028005,0.010219,0.015049,0.00078219,0.015942,0.024373,0.00071682,0.00055402,0.017103,0.00016229,0.009383,0.010958,0.037626,0.055304,0.032491,0.00090393,0.00017948,0.10651,0.0058034,0.00073865,0.001832,0.015549,5.5239e-05,0.090974,0.0039348,0.00031846,0.030327,1.7535e-05,0.0018332,0.0041714,0.0035131,0.021895,0.00017167,0.00013991,0.024882,0.089131,0.13564,0.14136,0.034766,7.2976e-09,0.016457,0.00015584,0.043096,0.011027,0.0096124,0.0051492,0.047276,0.039148,0.0066994,0.068068,0.13194,0.075672,0.010515,9.0621e-07,4.1574e-08,0.005343,0.0052427,0.0001378,0.00067416,0.005216,0.038638,7.3772e-05,0.00030748,4.4027e-05,4.4586e-05,4.2232e-05,0.0043407,0.014372,9.1199e-05,0.025191,0.0091548,0.045802,0.00017466,0.00092379,0.0057933,0.0082681,0.055725,5.9698e-05,0.00078316,0.0011203,0.00011496,0.01139,0.01784,0.0032786,0.019715,0.051388,2.1306e-05,0.00021472,0.0022348,0.019505,0.00090311,5.7176e-15,2.3627e-05,0.053515,4.2632e-06,0.036856,0.050608,0.00050946,0.0075742,5.797e-05,0.12001,7.8384e-06,6.787e-07,0.046503,0.00053629,0.056436,0.028185,0.028516,0.0079869,1.4925e-05,0.1324,9.6791e-05,0.008884,5.3295e-05,0.0097812,0.0018392,0.0025992,0.0067124,5.6469e-05,1.0326e-08,0.0040541,3.0698e-06,0.030541,0.0091452,0.0030046,0.089515,0.0020914,0.012623,0.071756,4.3269e-05,0.017679,0.022397,0.00057511,0.18482,0.016673,0.0068584,0.0018969,0.0060146,0.006036,0.0072663,1.4452e-09,0.03671,0.005698,0.10947,0.0019251,0.026725,0.031681,0.0016762,0.00089435,1.8652e-14,0.0059139,0.0019089,0.00076845,0.0011077,8.9809e-05,0.0025227,0.051811,0.12506,0.00095678,0.0074517,0.035118,0.012371,0.037052,0.0088508,0.026402,0.14506,0.0092004,0.062736,0.031325,1.1631e-05,0.0061129,0.00081595,0.04268,8.1647e-09,3.848e-05,0.0015992,2.9621e-05,0.0050994,0.00023112
GOBP_GASTRULATION_WITH_MOUTH_FORMING_SECOND	26	20	0.20762	0.0075216	0.1739	0.11627	1	1	1	0.680911	1	ACVR1,ACVR2A,ACVR2B,CRB2,CTNNB1,ETS2,FRS2,GDF3,LHX1,LRP5,MEGF8,NODAL,OTX2,PRICKLE1,RNF2,SMAD4,TENM4,UGDH,WNT5A,ZBTB17	0.00079465,0.051889,0.024089,0.0022986,0.039559,0.039753,0.0016674,0.041548,0.0092728,0.00025876,0.10727,0.06459,0.0054658,1.404e-07,6.5907e-05,0.0045461,1.9757e-18,0.0083801,0.0048404,0.0020844
GOBP_POSITIVE_REGULATION_OF_PROTEIN_BINDING	83	68	0.10821	0.007217	0.090659	0.11633	1	1	1	0.680911	1	ABL1,ACE,AKTIP,AMFR,APOE,APP,B2M,BAMBI,BDNF,BLK,BMP2,BMP4,CAPRIN2,CAV1,CDK5,CLDN5,CSF3,DACT1,DERL1,DTX3L,EPB41,EPB41L5,FKBP1A,GCG,GSK3B,HIP1R,IDE,KRIT1,LFNG,LRP1,LRRK2,MAPRE1,MAPRE3,MARK3,MFNG,MMP9,NMD3,NRP1,NVL,PIN1,PKD1,PLCL1,PLCL2,PLXND1,PPP2CA,PPP2CB,PSEN1,RALB,RAN,RAPGEF2,RFNG,RIPK2,SPAG8,SPON1,SPPL3,STK3,STK4,SUB1,TCF7L2,TERT,TIAM1,TICAM1,TMEM132A,TRIB3,TRIM21,TRIM28,USP33,WNT5A	0.0069252,0.00092013,6.6221e-06,0.079496,0.0009553,0.0011916,0.026203,7.3304e-09,2.6307e-05,0.00054309,0.021297,0.055304,7.937e-05,0.090974,0.00034843,0.0082662,0.023418,0.0010198,0.0028631,6.7297e-06,5.5097e-05,0.048663,0.0032267,0.0021711,7.3772e-05,9.6589e-15,0.0053242,0.00043516,3.3908e-05,0.045796,0.0079483,0.0086698,0.00068424,1.33e-10,0.087347,0.11346,1.9149e-09,6.787e-07,0.002346,8.1243e-05,0.02218,6.5635e-14,0.02872,0.00030361,0.043951,5.5855e-05,0.028978,0.01193,0.077378,1.4238e-05,0.0037574,0.016159,0.0048215,0.00017062,0.011868,0.00089435,1.8652e-14,0.012961,0.00076845,0.0011077,0.00015554,0.056334,0.055156,0.0079148,0.0069851,0.0076246,0.0007805,0.0048404
GOBP_MYOTUBE_DIFFERENTIATION	127	100	0.082989	0.006705	0.069615	0.11662	1	1	1	0.682064	1	ACTN3,ADAM12,ADAMTS15,ADGRB3,ANHX,ATP11A,AVPR1A,BARX2,BCL2,BCL9,BDNF,BHLHA15,BHLHE41,BIN3,CACNA1H,CACNA1S,CAPN2,CAV2,CAV3,CD53,CD81,CD9,CDON,CFLAR,CNTNAP1,CXCL9,CYP26B1,DMPK,DNER,DOCK1,DOCK2,DOCK5,DYRK1B,EHD1,EHD2,ERVFRD-1,ERVW-1,FBXO22,GDF15,HDAC1,HDAC3,HDAC4,HDAC5,HDAC9,HOMER1,IGF1,IL4,IL4R,ITGB1,JAM2,KCNH1,KLF5,KLHL40,LMOD3,MAML1,MAMSTR,MAPK14,MMP14,MTOR,MYF6,MYH9,MYOCD,MYOD1,MYOG,NFATC2,NKX2-5,NLN,NOS1,NOTCH1,NPHS1,P2RX2,PIEZO1,PLD3,PLEC,PLEKHO1,PPP3CA,PPP3CB,PTGFRN,RBM24,RCAN1,RYR1,SCGB3A1,SHH,SHOX2,SIK1,SIX1,SIX4,SKI,SMO,SMYD1,SMYD3,STAC3,TANC1,TBX1,TMEM119,TMEM182,TNFSF14,TRIM72,WNT1,WNT10B	1.7703e-05,0.00061322,0.0076804,1.4759e-05,0.060761,0.051318,0.062671,0.002144,0.00078219,0.0013103,2.6307e-05,0.049549,0.079185,6.4139e-05,7.1246e-10,1.615e-08,0.0008855,0.069093,0.015291,0.0097269,0.04434,0.016103,0.012103,0.00031846,0.00086595,0.0090383,0.0018731,0.0028475,1.5108e-05,0.00013627,9.1194e-09,0.024001,0.014886,0.00035016,0.012891,0.09915,0.059052,0.00043267,0.0079668,0.0022457,2.1703e-06,1.0017e-08,0.002113,2.5317e-07,0.0039216,9.1199e-05,0.0057933,0.072928,0.0092224,0.036692,4.7445e-09,0.0020012,0.096043,0.0052386,0.0019574,1.7593e-06,0.141,0.055143,0.0025628,0.06123,0.011181,0.00076704,0.040222,0.087481,0.0022111,0.021738,0.0057302,2.6772e-05,0.011638,0.0031358,0.046858,0.0025197,0.0042464,0.028893,0.015257,6.9504e-05,0.073258,0.019213,0.023294,0.010239,0.0014843,0.0067073,0.028513,0.005359,0.0049132,0.014238,0.067257,0.00035372,0.00045536,0.035587,0.0024384,0.00099087,0.034909,0.052779,0.033043,3.7573e-05,0.035939,0.0052271,3.2149e-08,4.1078e-15
GOBP_ORGANIC_HYDROXY_COMPOUND_METABOLIC_PROCESS	527	420	0.043739	0.0071652	0.036745	0.11697	1	1	1	0.683567	1	ABAT,ABCA1,ABCA2,ABCA5,ABCD3,ABCG1,ABCG4,ACAA2,ACADL,ACADVL,ACER1,ACER2,ACER3,ACLY,ACOT8,ACSS1,ACSS2,ACTN3,ADCYAP1R1,ADH1A,ADH1B,ADH1C,ADH4,ADH7,AKR1A1,AKR1B1,AKR1B10,AKR1C1,AKR1C3,AKR1C4,AKR1D1,AKR7A2,ALDH1A1,ALDH1A2,ALDH1A3,ALDH1B1,ALDH2,ALDH3B1,ALDH3B2,ALOX15,ALOX15B,ALPL,AMACR,ANGPTL3,AOC2,APOA1,APOA2,APOA4,APOB,APOC1,APOE,APOF,APOL1,APOL2,APP,ASAH1,ASIP,ATP8B1,BAAT,BCL2,BCO1,BMP2,BMP5,BMP6,BPNT1,BTBD9,CACNA1H,CAT,CBR4,CDH3,CEBPA,CEL,CES1,CETP,CFTR,CGA,CH25H,CHRNB2,CLCN2,CLN6,CLN8,COMT,COQ2,COQ3,CPQ,CRYM,CTNS,CTSB,CTSK,CUBN,CYB5R1,CYB5R2,CYB5R3,CYP11A1,CYP11B1,CYP11B2,CYP1A1,CYP1A2,CYP1B1,CYP26A1,CYP26B1,CYP26C1,CYP27A1,CYP27B1,CYP27C1,CYP2C18,CYP2C8,CYP2C9,CYP2E1,CYP39A1,CYP3A4,CYP3A5,CYP46A1,CYP51A1,CYP7A1,CYP7B1,CYP8B1,DAB2,DAO,DBH,DDC,DDT,DEGS2,DGAT1,DGAT2,DGKQ,DHCR24,DHCR7,DHFR,DHRS13,DHRS3,DHRS4,DHRS7,DHRS9,DIO2,DIO3,DKK3,DPAGT1,DPM1,DPM2,DPM3,DRD1,DRD2,DRD3,DRD4,DUOX1,DUOX2,DUOXA1,DUOXA2,EBPL,EDNRB,EPAS1,EPHX2,ERLIN2,FAH,FAXDC2,FDFT1,FDX1,FECH,FGF1,FGF19,FGF2,FGFR4,FMO5,GALK1,GBA2,GC,GCH1,GCNT4,GDPD1,GFI1,GIPC1,GK5,GPD1,GPER1,GPR37,GRIN2A,H6PD,HAGH,HAND2,HDC,HDLBP,HIF1A,HMGCR,HMGCS1,HPN,HRH1,HSD11B2,HSD17B1,HSD17B3,HSD17B7,HSD3B7,HTR1A,IDH1,IDH2,IDH3A,IDH3B,IDI1,IDI2,IGF1,IL4,IMPA1,IMPA2,INPP1,INPP4B,INPP5A,INPP5B,INPP5E,INPP5J,INPP5K,INSIG1,INSIG2,INSM1,IPMK,IPPK,ISYNA1,ITGAM,ITGB2,ITPK1,ITPKA,ITPKB,ITPKC,IYD,KIT,KL,LBR,LCAT,LCT,LDHA,LDHAL6B,LDHC,LDHD,LDLR,LEP,LEPR,LGMN,LHCGR,LIMA1,LIPA,LIPC,LIPE,LRP2,LRP5,LSS,MALRD1,MAS1,MBTPS1,MED1,MINPP1,MIOX,MOGAT1,MOGAT2,MOGAT3,MOXD1,MSMO1,MT3,MTMR7,MTPN,MVD,MVK,NAAA,NAPEPLD,NFE2L1,NFKB1,NPC1,NPC2,NPR1,NPY,NQO1,NR1D1,NR1H4,NR5A2,NUDT4,NUS1,OCA2,OPN3,OSBP,OSBPL1A,OSBPL2,OSBPL3,OSBPL5,OSBPL6,OSBPL7,OSBPL9,P2RY1,P2RY6,PAH,PANK2,PARK7,PCBD1,PCBD2,PCK1,PCK2,PCSK9,PDE1B,PDXK,PECR,PER2,PFKFB2,PGP,PIAS4,PLA2G4A,PLB1,PLCB1,PLCG2,PLEK,PMEL,PMVK,PNKD,PNLIP,PNPLA2,PNPO,PON1,PPARD,PRKAA1,PRKAA2,PRKAG2,PRKG2,PROX1,PSAT1,PTAFR,PTEN,PTGR1,PTH,PTH1R,PTK2B,PTS,QDPR,RAB38,RAPGEF2,RBP4,RDH10,RDH11,RDH12,RDH13,RDH14,RDH5,RDH8,REST,RETSAT,RNF180,RPE65,SC5D,SCNN1B,SCP2,SDR16C5,SDR9C7,SEC14L2,SERPINA12,SGPP1,SGPP2,SHPK,SIRT1,SLC16A10,SLC1A1,SLC25A12,SLC27A2,SLC27A5,SLC34A1,SLC45A2,SLC5A3,SLC5A5,SLC6A3,SLC7A11,SMPD1,SNAI1,SNAI2,SNCA,SNCAIP,SNCB,SNX17,SOAT1,SOAT2,SOD1,SORD,SPHK1,SPHK2,SPR,SPTLC1,SPTLC2,SPTLC3,SPTSSA,SPTSSB,SQLE,SRD5A1,SRD5A2,SREBF1,STAR,STARD3,STARD4,SULT1A3,SULT1A4,SULT1E1,SULT2A1,SULT2B1,SYNJ1,SYNJ2,TACR3,TG,TGFB2,TH,THTPA,TIGAR,TM7SF2,TP53,TPH1,TPH2,TPK1,TPO,TRPC1,TSKU,TTC39B,TYR,TYRP1,UGT1A3,UGT1A4,VLDLR,WNT4,WNT5A,ZEB2	0.022033,2.66e-05,0.00049239,0.0001445,0.075833,0.0090998,0.0020179,0.086148,0.0020691,0.021647,0.072878,0.089211,0.038016,0.00097117,0.027439,0.00026364,2.0972e-05,1.7703e-05,0.00041945,0.014618,0.013027,0.013986,0.076881,0.013034,0.0053172,0.0075693,0.027522,0.003081,0.063494,0.048934,0.0044102,0.0090716,0.011147,0.090013,0.070673,0.062782,0.00080364,0.024619,0.0058164,0.013287,0.010177,6.4221e-05,0.046349,0.022899,0.010707,3.8652e-05,0.017343,5.4226e-05,0.0071613,0.00062569,0.0009553,0.02202,0.0017948,0.0017948,0.0011916,0.00022239,0.006029,0.021432,0.081707,0.00078219,0.014576,0.021297,0.032491,9.4174e-07,0.12674,1.178e-05,7.1246e-10,0.017078,0.036195,0.0027056,0.041144,0.0997,0.020156,0.002674,0.012261,3.7674e-05,0.025568,1.3777e-05,0.014398,0.085293,0.0058118,0.0024051,0.04195,0.065479,0.00016189,0.11727,0.01143,0.033889,0.0070995,0.0025055,0.055379,0.007762,2.7436e-06,0.028351,0.0012933,0.060242,0.099388,0.099388,0.062869,0.00010551,0.0018731,0.00046532,0.078497,1.6882e-06,0.00054167,0.0294,0.05232,0.021075,0.018424,4.9388e-05,0.013685,0.053291,0.00039585,0.0001613,0.093088,3.7554e-05,0.030812,0.01496,0.00091696,0.024882,0.015093,0.042676,0.020963,0.18756,0.032533,0.001977,0.079009,0.047158,5.4097e-07,0.00030909,0.080292,0.055876,2.3573e-05,0.013893,0.096926,0.0030178,0.00035431,0.00092672,6.924e-05,0.012353,0.083625,0.01429,0.014682,0.0049383,0.035056,0.035265,0.022567,0.040286,0.021407,1.0342e-06,0.015674,0.037771,0.00016421,0.010481,0.0022474,0.021894,0.033889,0.014014,0.0023489,0.022202,0.057795,0.0011758,3.7061e-06,0.012041,0.0059287,0.00023084,0.029653,0.00032602,0.00022878,9.055e-06,3.3455e-05,0.00027378,0.021631,0.0021995,0.038638,0.0064014,5.5549e-06,0.0084905,0.010471,0.0037186,7.1684e-05,1.9423e-05,0.027038,5.0995e-06,0.00077315,0.012318,0.00029485,0.021059,3.2517e-06,0.011157,0.037328,0.025391,2.0256e-06,0.0023475,0.044485,0.093807,0.013627,0.00087488,0.0017206,9.1199e-05,0.0057933,0.1088,0.0071264,0.00011878,0.0020147,0.040429,0.014808,0.022295,0.0088226,0.007583,0.0011492,0.0006329,0.010388,0.0074107,0.0066181,0.00038041,0.043578,0.085167,0.012908,4.3528e-06,5.2747e-05,0.031899,0.026892,0.0022831,0.05814,0.00062511,0.083401,0.020188,0.084506,0.016923,0.084506,0.0049304,0.0025789,0.00012038,0.0078849,0.0011691,1.2496e-06,0.062826,0.0004312,0.00010453,0.14173,0.019817,0.00025876,0.0049912,3.1449e-05,2.2592e-05,0.00080151,2.075e-05,0.044541,0.00026372,0.021913,0.013767,7.3159e-05,0.002579,0.0016159,0.14892,6.2339e-05,0.031323,0.0073848,0.0013252,0.0004387,0.065916,0.0002875,0.02287,4.697e-05,0.050495,0.032722,0.015454,1.7826e-05,0.00055211,0.004037,0.00069849,0.0015599,2.2506e-06,0.020237,0.0021529,0.015807,2.5994e-05,8.4622e-06,4.9405e-15,0.028911,0.0086306,0.00046697,0.008463,0.013409,6.6031e-05,0.0025383,0.10592,0.056436,0.010669,1.9502e-05,0.0051352,3.5172e-11,0.0059528,0.00032934,0.039229,0.021849,0.007451,0.0003991,0.059211,0.030562,0.018032,0.010991,2.1945e-07,0.0004527,0.0052398,0.00051194,0.0010458,0.029685,0.1122,0.0092398,3.6753e-05,0.054627,0.0013744,0.043956,0.0061623,2.3835e-05,3.9677e-05,0.0033684,0.036895,0.022011,3.0698e-06,0.0008578,0.043384,0.030244,3.1299e-05,0.011248,0.028371,6.4621e-05,1.4238e-05,0.0021067,0.064011,0.00039217,0.0029534,0.015425,0.060489,0.0079958,3.495e-05,3.2549e-07,0.0041848,0.0004218,0.00026463,0.010127,0.011268,0.070034,0.067113,0.027792,0.0046896,0.00763,0.0072663,0.0038868,0.01143,0.0025693,0.00018555,0.0096626,3.2135e-13,0.00028987,0.024047,0.062644,0.048757,0.00054495,0.04142,0.0028361,0.0038323,0.014264,0.029974,0.026725,0.00023176,0.010424,0.019497,0.00039189,0.0065075,1.8513e-06,6.4706e-09,0.016495,0.00050903,0.00046237,0.0016963,0.016168,0.0012947,0.037557,5.7006e-05,2.5141e-09,0.005095,0.0014959,0.0034467,0.037381,2.1763e-05,0.053738,0.004217,0.00077148,0.010634,0.037994,0.015781,0.0013137,0.028941,1.2968e-05,0.014212,9.1713e-05,0.0025227,0.0063524,0.0041325,0.0054199,0.10739,0.00050218,0.00020925,0.020811,0.00087204,0.027094,0.047261,8.2769e-11,0.00012859,0.023008,0.070948,0.033793,0.033793,0.030083,0.0030001,0.0048404,0.060667
GOCC_ORGANELLE_INNER_MEMBRANE	536	373	0.047892	0.0074052	0.040265	0.11715	1	1	1	0.684074	1	ABCB10,ABCB8,ACAD11,ACAD9,ACADVL,ADCK1,AFG3L2,AGK,AIFM3,ALAS1,ALDH18A1,AMBP,ARL6IP6,ATAD3A,ATAD3B,ATP11B,AURKAIP1,BCL2L1,BDH1,BOK,C12orf73,C15orf48,CABS1,CBX3,CDS2,CHCHD1,CHCHD3,CHCHD6,CHDH,CLPX,CLU,CNP,COA1,COA3,COQ10A,COQ10B,COQ2,COQ3,COQ5,COQ6,COQ7,COQ9,COX10,COX15,COX20,COX4I1,COX4I2,COX5A,COX6A1,COX6A2,COX6B1,COX6B2,COX6C,COX7A1,COX7A2,COX7A2L,COX7B2,COX7C,COX8A,COX8C,CPOX,CPS1,CPT2,CRAT,CRLS1,CYC1,CYCS,CYP11A1,CYP11B1,CYP11B2,CYP1A1,CYP27A1,CYP2E1,CYP2U1,DNAJC11,DNAJC15,DPY19L1,DPY19L2,DPY19L3,DPY19L4,DUSP18,ECSIT,EFHD1,ENDOG,ERAL1,ERN1,ETFDH,EXOG,FAM169A,FAM209A,FAM209B,FECH,FGR,FLVCR1,FOXRED1,FPGS,GATM,GCAT,GHITM,GHRHR,GRPEL1,GRPEL2,GUF1,HADHA,HADHB,HIGD2A,HSPA9,HSPD1,IFFO1,IFI27,IFI6,IMMP1L,IMMP2L,IMMT,ITPR1,KCNH1,L2HGDH,LBR,LDHD,LEMD3,LETM1,LETM2,LETMD1,LGALS3,LMNB1,LRPPRC,LRRK2,LYN,MATR3,MCU,MCUR1,MICU1,MICU2,MICU3,MPC2,MPV17,MPV17L2,MRPL1,MRPL10,MRPL11,MRPL13,MRPL14,MRPL15,MRPL16,MRPL17,MRPL18,MRPL19,MRPL2,MRPL20,MRPL21,MRPL22,MRPL23,MRPL24,MRPL28,MRPL3,MRPL32,MRPL33,MRPL34,MRPL35,MRPL36,MRPL37,MRPL38,MRPL4,MRPL40,MRPL41,MRPL42,MRPL43,MRPL44,MRPL46,MRPL48,MRPL49,MRPL50,MRPL51,MRPL52,MRPL54,MRPL57,MRPL9,MRPS11,MRPS12,MRPS14,MRPS15,MRPS16,MRPS18A,MRPS18C,MRPS2,MRPS21,MRPS23,MRPS24,MRPS25,MRPS26,MRPS27,MRPS33,MRPS34,MRPS35,MRPS6,MRPS7,MRPS9,MTFP1,MTG1,MTG2,MTHFD2L,MTX1,MTX2,MTX3,MYOC,NDUFA10,NDUFA11,NDUFA12,NDUFA13,NDUFA2,NDUFA3,NDUFA4,NDUFA4L2,NDUFA5,NDUFA7,NDUFA8,NDUFA9,NDUFAB1,NDUFAF1,NDUFAF4,NDUFAF5,NDUFAF6,NDUFB1,NDUFB2,NDUFB4,NDUFB6,NDUFB7,NDUFB8,NDUFB9,NDUFC2,NDUFC2-KCTD14,NDUFS1,NDUFS2,NDUFS4,NDUFS5,NDUFS6,NDUFS7,NDUFV1,NDUFV2,NDUFV3,NEU4,NME4,NNT,NOA1,NUTF2,OMA1,OPA1,OXA1L,P2RX1,P2RX2,P2RX3,P2RX5,P2RX6,P2RX7,PAM16,PARL,PDE2A,PET100,PGS1,PINK1,PISD,PLA2G4A,PLA2G4B,PLSCR3,PMPCA,PRODH,PRODH2,PSEN1,PSEN2,PTCD3,PTGS2,RDH13,RNF13,ROMO1,RPS3,RSAD2,SAMM50,SCO2,SDHA,SDHB,SDHC,SDHD,SFXN1,SFXN4,SFXN5,SHMT2,SIGMAR1,SIRT1,SIRT4,SLC22A14,SLC25A11,SLC25A12,SLC25A13,SLC25A16,SLC25A18,SLC25A19,SLC25A2,SLC25A21,SLC25A22,SLC25A23,SLC25A24,SLC25A25,SLC25A27,SLC25A28,SLC25A29,SLC25A3,SLC25A30,SLC25A33,SLC25A34,SLC25A35,SLC25A36,SLC25A37,SLC25A38,SLC25A39,SLC25A41,SLC25A45,SLC25A47,SLC25A48,SLC25A52,SLC27A1,SLC30A2,SLC41A3,SLC9B2,SMAD1,SMAD3,SMIM20,SPAG4,SPHK2,SRC,STOML2,SUN1,SUN2,SUN3,TAMM41,THEM4,TIMM10B,TIMM13,TIMM17A,TIMM22,TIMM44,TIMM50,TIMM8B,TIMMDC1,TM7SF2,TMEM11,TMEM120B,TMEM14C,TMEM177,TMEM201,TMEM223,TMEM43,TMEM70,TMX4,TOMM40,TOR1AIP1,TRA2B,TRAP1,TRMT10B,TTC19,TYMS,UCP1,UCP2,UCP3,UQCC1,UQCC3,UQCR10,UQCR11,UQCRC2,UQCRFS1,UQCRHL,UQCRQ,WDR93,ZMPSTE24	0.011812,0.00078323,0.017146,5.3975e-06,0.021647,8.3022e-06,0.063847,3.1839e-05,0.0022915,1.6333e-07,0.027624,0.058494,9.6291e-06,0.0022977,0.0015421,6.4717e-09,0.01363,0.024373,0.00096021,0.00017948,2.6059e-06,0.12737,0.05544,0.0043318,0.00089715,0.12408,2.9511e-06,0.00060939,2.6714e-08,0.032828,0.0017357,0.000511,0.0044744,0.0030809,0.09728,4.2188e-15,0.04195,0.065479,0.00031165,4.6111e-06,0.037276,0.041386,0.016215,0.004533,0.059633,0.0041562,0.024674,0.00098929,9.7446e-05,0.11485,1.4986e-06,0.029075,0.0051456,0.0034932,0.14679,0.044078,0.00095199,0.10057,6.1723e-07,0.00014357,0.12101,4.7698e-06,1.4433e-06,2.1891e-08,0.034716,0.00034824,0.00020599,0.028351,0.0012933,0.060242,0.099388,0.078497,0.018424,0.22318,3.1436e-09,0.038041,0.02735,0.073015,1.7156e-08,0.10552,0.00065226,0.15214,6.0218e-05,0.0075781,0.04467,0.01123,6.8697e-05,0.02835,0.061509,0.025668,0.0014962,0.0023489,0.0012404,0.0036492,0.021283,0.0039108,0.12737,1.6383e-05,0.016096,0.0055444,0.0037327,0.00048099,0.0057705,0.046759,0.051161,0.024762,0.00012225,1.2768e-14,4.6478e-06,0.0043407,0.014372,0.0011298,9.6085e-07,0.0066427,0.0040664,4.7445e-09,0.00060034,0.00062511,0.0049304,0.013748,0.0015909,1.4335e-06,0.011849,2.1306e-05,0.067453,0.00011437,0.0079483,0.00021878,0.038949,9.2782e-07,3.1453e-06,6.6103e-06,0.16333,0.013812,0.077525,0.00059435,1.4779e-07,0.001505,0.030873,2.8399e-06,0.20689,0.11538,0.0039827,0.015671,0.0089232,0.0052071,0.010923,0.003201,0.0092462,0.036318,0.030855,0.02755,0.0011501,0.038771,0.066015,0.050974,0.00022937,0.061687,0.015329,0.009412,0.0024885,0.083532,0.00027701,0.0074106,0.0022282,0.009072,0.08322,0.057038,0.028003,0.018172,0.01083,0.015933,0.0033048,0.055143,0.14408,0.084335,0.0051885,0.08711,0.099527,7.9513e-07,0.066694,0.078474,0.021192,0.010675,0.00052863,0.00019453,0.012079,0.063173,0.032966,0.017915,0.020954,0.00012021,0.0022713,0.0086081,0.00054495,0.010373,0.048177,0.010804,0.018219,1.0792e-05,0.11398,0.0019605,0.018424,0.02497,0.0028883,0.082634,0.056028,0.0092862,0.050608,0.074034,0.10094,0.00064672,0.0010715,0.0027912,0.022694,2.3479e-05,0.00088912,0.11532,0.13711,0.16556,0.03265,0.05676,0.0025187,0.0037086,0.068585,0.0048716,0.078648,0.00015514,0.0032562,0.0056646,0.0024714,8.8184e-05,0.018092,7.0826e-05,0.061361,0.016978,0.049217,0.01782,1.792e-07,0.044026,0.010649,0.038771,0.00019565,0.00033315,0.0002253,0.053793,0.069252,0.12666,0.022509,0.046858,0.036463,0.012152,0.0043712,0.046503,0.00030607,0.024995,3.2976e-07,0.058607,0.012863,0.060241,0.00083186,0.018032,0.01564,0.00021501,0.024685,0.03588,8.8929e-07,0.028978,0.0020109,0.001252,0.016873,0.015425,0.044246,2.5218e-05,0.037541,0.018752,0.0038001,4.6179e-08,0.015606,0.027872,0.0011914,0.00091001,0.045061,0.075374,0.10124,0.0010756,6.4567e-07,0.0025693,0.014139,0.050902,0.040293,3.2135e-13,0.014544,5.8826e-05,0.028218,0.087065,0.0064064,0.0015262,0.012352,0.037177,0.0023351,0.043091,1.3917e-05,0.0016559,0.02859,0.0010731,0.017797,0.0081231,0.011065,0.024788,0.029241,0.029555,0.028839,0.023528,0.057206,3.7926e-05,0.086025,0.0041522,0.056962,0.015991,0.0037983,0.036895,2.2831e-06,0.11175,0.0019251,0.017773,2.1827e-06,0.00046237,0.0016762,5.405e-05,1.954e-06,0.00045221,0.047581,0.012473,0.086763,0.019024,0.0020462,4.5295e-06,0.18443,0.012682,0.03134,0.00079332,0.061291,0.10739,0.056408,0.00021056,0.023854,2.6291e-05,0.016188,9.6746e-06,0.020751,0.029529,0.0264,0.0011909,0.0088147,0.0046535,6.8375e-06,0.09898,0.037835,0.0026991,0.00011047,0.012426,0.00066724,0.0013543,0.086014,7.8379e-08,0.043362,0.022233,0.00040627,0.021815,0.0051871,0.0061967,0.013059
GOBP_POSITIVE_REGULATION_OF_P38MAPK_CASCADE	30	24	0.17571	0.006972	0.14783	0.11731	1	1	1	0.684464	1	BMP2,BMP4,GADD45A,GADD45B,GADD45G,GDF6,HAND2,IL1B,LEP,MAP3K3,MAP3K4,MAP3K5,MFHAS1,MINK1,PJA2,PRMT1,RELL1,RELL2,SASH1,SPHK1,STK39,VEGFA,XDH,ZC3H12A	0.021297,0.055304,0.0012837,5.1205e-05,2.005e-11,0.041834,0.0037186,0.045802,0.00012038,8.3204e-07,0.014962,0.029474,0.0035755,0.0074221,5.7314e-08,0.0091746,0.0022479,2.0247e-06,0.0028538,0.00050903,0.00020255,0.0028594,0.028878,0.0016455
GOBP_REGULATION_OF_PLASMINOGEN_ACTIVATION	18	15	0.23803	0.0074692	0.2008	0.11794	1	1	1	0.687047	1	CLEC3B,CTSZ,ENO1,F12,HPN,PLAT,PLAU,PLAUR,PLGRKT,RUNX1,S100A10,SERPINE1,SERPINE2,SERPINF2,THBS1	0.0011357,0.00012168,0.0089864,6.0507e-15,0.012318,0.00049432,0.00082209,0.051367,8.163e-05,0.00025865,0.12471,0.0068584,0.057038,0.001354,0.12506
GOBP_TYPE_II_INTERFERON_PRODUCTION	105	82	0.092457	0.0067683	0.077996	0.11794	1	1	1	0.687047	1	ABL1,ARID5A,AXL,BCL3,C1QBP,CCR2,CCR7,CD14,CD160,CD2,CD226,CD274,CD276,CD3E,CD96,CEBPG,CLEC7A,CR1,CRTAM,DDIT3,EBI3,F2RL1,FADD,GAS6,HMGB1,HMHB1,HRAS,HSPD1,IFNL1,IL10,IL12B,IL12RB1,IL12RB2,IL18,IL18R1,IL1B,IL1R1,IL1RL1,IL2,IL20RB,IL21,IL23R,IL27RA,IL33,IL36RN,INHA,INHBA,IRF8,ISG15,ISL1,JAK2,LGALS9,LILRB1,LILRB4,NLRP6,NR1H4,PDCD1LG2,PDE4B,PDE4D,PGLYRP1,PGLYRP2,PGLYRP3,PRNP,PTPN22,PYCARD,RARA,RASGRP1,RIPK2,RIPK3,SCRIB,SIRPA,SLC11A1,TLR3,TLR4,TNFSF4,TXK,TYK2,WNT5A,XCL1,ZC3H12A,ZFPM1,ZP3	0.0069252,0.00072599,0.02311,0.0334,0.00038301,0.0022996,0.0002276,0.074034,0.00019071,2.7181e-05,0.002506,0.002521,0.00079095,0.042258,0.0092009,0.012197,1.4708e-06,0.00056132,0.0012914,0.014735,0.01073,0.0026845,0.0096124,0.017594,0.012686,0.015727,0.0010577,1.2768e-14,0.081488,0.030651,0.0019343,1.7894e-08,0.0003777,0.015869,0.00093182,0.045802,0.032192,0.0019134,0.00017466,2.7423e-08,3.6296e-06,0.0084998,0.022687,0.00092379,0.088226,1.0419e-07,5.9698e-05,0.079131,0.0036415,0.037337,0.01784,0.016468,0.0052397,0.0080158,0.0030816,0.004037,0.0059297,4.7784e-07,6.1144e-14,0.014411,0.089582,0.0021081,0.12206,0.00010293,0.0091452,2.3391e-05,0.0024024,0.016159,0.097164,1.1538e-08,0.00059923,0.026174,0.0074517,3.7169e-05,0.040882,0.13252,0.0071314,0.0048404,0.014577,0.0016455,0.064711,0.032601
GOMF_LIPASE_ACTIVITY	129	110	0.082089	0.0069536	0.069285	0.11806	1	1	1	0.687201	1	AADAC,ABHD1,ABHD12,ABHD12B,ABHD15,ABHD16B,ABHD2,ABHD3,ABHD4,ABHD5,ABHD6,ASPG,BDKRB2,CASR,CCR1,CCR5,CEL,CES1,CHRM1,CHRM3,CHRM5,CLC,DAGLA,DAGLB,DDHD1,DDHD2,ENPP2,ENPP7,F2RL2,FAM83B,GDPD1,GDPD5,GPLD1,LCAT,LDAH,LGALS13,LIPA,LIPC,LIPE,LIPF,LIPG,LIPH,LIPK,LIPM,LIPN,LPL,LYPLA1,LYPLA2,LYPLAL1,MGLL,NAPEPLD,NCEH1,NOTUM,OC90,PITPNM3,PLA1A,PLA2G10,PLA2G12A,PLA2G12B,PLA2G15,PLA2G1B,PLA2G2C,PLA2G2D,PLA2G2E,PLA2G2F,PLA2G3,PLA2G4A,PLA2G4B,PLA2G4C,PLA2G4D,PLA2G4E,PLA2G4F,PLA2G5,PLA2G6,PLA2G7,PLB1,PLBD1,PLCB1,PLCB3,PLCB4,PLCD1,PLCE1,PLCG1,PLCG2,PLCH1,PLCH2,PLCL1,PLCL2,PLCZ1,PLD1,PLD2,PLD3,PLD4,PLD6,PNLIP,PNLIPRP1,PNLIPRP2,PNPLA1,PNPLA2,PNPLA3,PNPLA5,PNPLA6,PNPLA7,PNPLA8,PRDX6,PROCA1,SMPD1,SMPD2,SMPD3,SMPDL3A	0.011827,0.0015322,0.005373,6.8395e-05,0.0048318,1.2326e-05,6.9666e-05,0.00022196,0.10508,9.4385e-08,0.00084655,0.0001251,0.0776,0.012317,0.0021661,0.0037455,0.0997,0.020156,0.096072,1.4307e-06,0.012147,0.0098095,4.5697e-05,0.049644,0.002366,5.401e-06,0.0058837,0.022221,0.005606,0.0061909,9.055e-06,0.044509,0.019728,0.083401,0.0077924,0.022628,0.0004312,0.00010453,0.14173,0.0061335,0.027901,0.07504,0.0013541,0.00043359,0.0355,0.072273,0.0039827,0.12199,0.03843,0.0020512,0.065916,0.00086617,0.010629,0.016928,0.0076662,0.046124,0.0042087,0.036732,0.00065242,0.00024387,0.011834,0.0047437,0.0023991,0.028575,0.0015747,0.00016096,0.018032,0.01564,0.057618,0.00012448,0.0037189,0.00044055,0.025219,0.0013183,0.00014378,0.010991,1.0214e-14,2.1945e-07,0.0064667,0.050868,0.064698,0.0029769,4.6289e-05,0.0004527,0.020744,0.048999,6.5635e-14,0.02872,0.071869,0.025972,0.058457,0.0042464,0.014955,0.013529,0.1122,0.11899,0.0334,0.00013918,0.0092398,0.00010611,1.8684e-05,0.010473,0.0016758,0.00027397,0.0024226,0.027688,0.014264,0.00029794,0.006326,0.0060837
GOMF_HYDROLASE_ACTIVITY_HYDROLYZING_N_GLYCOSYL_COMPOUNDS	37	27	0.16064	0.0067602	0.13575	0.11835	1	1	1	0.687687	1	ADPRHL1,CD38,IL18R1,IL18RAP,IL1R1,IL1RAP,IL1RL1,IL1RL2,MACROD1,MACROD2,MAN2A1,MAN2A2,MBD4,MPG,NEIL1,NEIL3,NTHL1,OARD1,OGG1,PCNA,RPS3,SMUG1,TDG,TLR10,TLR2,TLR4,UNG	0.026977,0.0062353,0.00093182,0.0022189,0.032192,0.0024758,0.0019134,0.0070366,8.1684e-07,1.2011e-10,1.5564e-13,0.00096359,0.067895,0.055014,0.061435,0.039017,8.0749e-05,0.011633,0.0060132,0.04381,0.037541,0.1243,3.3682e-06,0.015714,0.058372,3.7169e-05,0.013432
GOBP_PERICARDIUM_DEVELOPMENT	19	18	0.16918	0.0058149	0.14306	0.11849	1	1	1	0.687687	1	BMP2,BMP5,BMP7,CCM2,DLL4,FLRT3,HAND2,HEG1,NOTCH1,RPGRIP1L,SETD2,SMAD2,SMAD3,SOS1,TBX20,TBX5,WNT5A,WT1	0.021297,0.032491,0.016633,4.8723e-05,1.0512e-06,0.00304,0.0037186,0.00026688,0.011638,0.010747,4.7239e-06,0.002872,0.0019251,0.0075331,0.011857,0.0091274,0.0048404,0.0028534
GOBP_RNA_SPLICING	432	330	0.050363	0.0073352	0.042635	0.11876	1	1	1	0.687687	1	AAR2,ACIN1,AHNAK,AHNAK2,AKAP8L,ALYREF,AQR,ARL6IP4,ARVCF,ATXN7,ATXN7L3,BCAS2,BRDT,BUD13,C1QBP,C9orf78,CACTIN,CASC3,CCAR2,CCNL1,CCNL2,CD2BP2,CDC40,CDC5L,CDK12,CDK13,CELF2,CELF3,CELF4,CELF5,CELF6,CIR1,CIRBP,CLASRP,CLK1,CLK3,CLK4,CLNS1A,COIL,CRNKL1,CTNNBL1,CWC22,CWC25,CWC27,CWF19L2,DAZAP1,DBR1,DCPS,DDX17,DDX20,DDX23,DDX39A,DDX41,DDX46,DDX47,DHX15,DHX35,DHX8,DHX9,DNAJC17,DYRK1A,ECD,ELAVL4,ENY2,ERN1,ESRP1,ESRP2,FAM172A,FAM98A,FAM98B,FASTK,FUS,FXR2,GCFC2,GEMIN4,GEMIN5,GEMIN6,GEMIN7,GPATCH1,HMX2,HNRNPA0,HNRNPA1,HNRNPA2B1,HNRNPA3,HNRNPC,HNRNPF,HNRNPH1,HNRNPH3,HNRNPL,HNRNPM,HNRNPR,HNRNPU,HSPA8,IK,ILDR1,ILDR2,ISY1,IVNS1ABP,IWS1,JMJD6,KAT2A,KAT2B,KDM1A,KHDRBS1,KHDRBS2,KHDRBS3,KHSRP,LARP7,LGALS3,LSM1,LSM10,LSM3,LSM4,LSM6,LSM7,LSM8,LUC7L,LUC7L2,MAGOH,MAGOHB,MBNL1,METTL14,METTL16,METTL3,METTL4,MFAP1,MYOD1,NCBP1,NCBP2,NCL,NOL3,NOVA2,NRDE2,NSRP1,NUP98,PABPC1,PAXBP1,PCBP4,PDCD7,PIK3R1,PLRG1,PNN,POLR2A,PPARGC1A,PPIE,PPIG,PPIH,PPIL1,PPIL3,PPP1R8,PPP1R9B,PPP2CA,PPP2R1A,PPP4R2,PPWD1,PRDX6,PRKRIP1,PRMT1,PRMT5,PRMT7,PRPF18,PRPF19,PRPF3,PRPF38A,PRPF38B,PRPF39,PRPF4,PRPF40A,PRPF40B,PRPF4B,PRPF6,PRPF8,PRX,PSIP1,PTBP1,PTBP2,PTBP3,PUF60,PUS1,PUS7,QKI,RALY,RBFOX1,RBFOX2,RBFOX3,RBM12,RBM12B,RBM14,RBM15,RBM17,RBM19,RBM20,RBM22,RBM23,RBM24,RBM25,RBM28,RBM39,RBM4,RBM42,RBM47,RBM4B,RBM7,RBM8A,RBMXL1,RBMXL2,REST,RNPC3,RNPS1,RPS13,RPS26,RPUSD4,RRAGC,RRP1B,RSRC1,RTCB,SAP18,SART1,SART3,SCAF1,SCAF11,SCNM1,SDE2,SETX,SF1,SF3A1,SF3A2,SF3A3,SF3B1,SF3B2,SF3B3,SF3B5,SF3B6,SFPQ,SFSWAP,SLC38A2,SLC39A5,SLU7,SMNDC1,SMU1,SNIP1,SNRNP200,SNRNP25,SNRNP27,SNRNP35,SNRNP48,SNRNP70,SNRPA,SNRPA1,SNRPB,SNRPB2,SNRPD1,SNRPD2,SNRPD3,SNRPE,SNRPF,SNRPG,SNRPN,SNW1,SON,SREK1,SREK1IP1,SRPK1,SRPK2,SRRM1,SRRM4,SRSF11,SRSF2,SRSF3,SRSF4,SRSF5,SRSF6,SRSF7,SRSF8,SRSF9,SUGP1,SUGP2,SUPT20H,SUPT3H,SUPT6H,SUPT7L,SYNCRIP,TADA1,TADA2B,TADA3,TAF10,TAF12,TAF5L,TAF6L,TARDBP,TCERG1,TFIP11,TGS1,THOC1,THOC5,THOC6,THOC7,THRAP3,TIA1,TMBIM6,TRA2A,TRA2B,TRPT1,TRRAP,TSEN15,TSEN2,TSEN34,TSSC4,TTF2,U2AF1,U2AF1L4,U2AF2,UBL5,UMOD,USP22,USP39,USP49,WBP4,WDR83,WT1,WTAP,XAB2,YBX1,ZBTB8OS,ZC3H13,ZCCHC8,ZCRB1,ZMAT5,ZNF830,ZPR1	0.0031238,0.0089285,3.9931e-05,0.014476,0.013905,0.033752,0.011672,1.3736e-11,0.0028484,4.5615e-06,3.2021e-05,0.00086489,9.3591e-05,0.071993,0.00038301,0.052714,0.018605,7.8679e-05,0.0075931,0.0069992,0.0088516,0.01809,0.011829,0.01662,9.5863e-05,0.025394,5.3346e-14,9.7017e-05,2.2723e-08,3.4145e-08,0.016585,3.1555e-05,0.00035199,0.036489,0.00011855,0.085438,0.0022482,0.0059074,0.084511,0.0019066,0.056444,2.2247e-09,0.0027653,0.00089596,1.8509e-07,0.049217,0.00023666,0.010252,1.3513e-05,5.4222e-05,7.0852e-05,0.061553,0.00014252,0.032747,0.089131,4.0958e-05,0.000329,0.024776,0.00033728,2.4716e-06,0.028742,0.082772,2.8161e-05,2.7835e-06,0.01123,2.2704e-05,0.0002664,2.3856e-05,0.077114,0.027001,0.00026996,0.0044863,0.00029872,0.017284,0.036833,0.028738,0.0011546,0.018334,0.080803,0.0052139,0.0002769,0.034688,0.0016333,0.032197,0.030505,0.11119,0.023845,0.00099302,0.022429,0.011772,0.0020402,0.055068,0.015268,0.074034,0.015547,0.00033812,0.0051648,0.0061651,0.0040374,0.00047695,0.032126,0.00043663,0.060742,9.555e-05,5.3719e-05,0.012007,0.043002,0.00069403,2.1306e-05,2.2749e-05,0.033689,0.0083964,0.0036715,0.0056872,0.051589,0.028305,0.00043569,0.014833,9.0014e-08,0.015158,0.0029064,0.0073271,0.03994,0.026358,0.039966,0.015583,0.040222,0.024086,0.0014364,0.15353,0.12001,0.010589,0.02453,0.0047611,0.060204,3.9016e-07,0.028941,0.0022404,0.0044812,5.3295e-05,0.075672,0.004557,8.5368e-09,9.0397e-05,0.066526,0.00011165,0.007609,0.029841,0.0002579,0.035482,0.017823,0.043951,0.0067124,0.002289,0.071879,0.0024226,0.0023714,0.0091746,0.026369,0.0099284,2.2489e-05,0.055089,7.5317e-05,0.019447,0.00078426,0.0018059,0.030797,4.9554e-06,0.0037525,0.021255,0.0032572,0.077711,0.011634,0.00031029,0.012268,0.00012998,0.04108,0.023746,0.0049743,0.00097993,0.01665,4.9758e-05,3.1068e-34,0.00030557,1.4583e-09,7.5381e-05,7.9983e-05,0.0001682,0.013418,0.035417,0.098322,0.0036707,0.12284,0.012894,0.023294,0.018235,0.0030466,2.3472e-05,0.00040197,2.1474e-05,0.0019036,1.0317e-06,0.054709,0.1283,0.011572,0.0056803,3.2549e-07,0.026898,0.063591,0.093613,0.0012289,0.016543,0.0016251,0.013242,0.0088866,0.0758,0.031192,8.6216e-06,0.010811,0.00042901,0.057845,3.5171e-05,0.00055951,0.074523,0.0030621,0.004624,5.8586e-05,0.0054103,2.0151e-14,0.00018349,0.0035567,0.095776,9.5987e-09,4.924e-05,0.00021218,0.0024152,0.00057511,0.11631,0.05017,1.5788e-07,0.031736,3.4169e-06,0.096292,0.0040085,3.4417e-15,0.07033,0.00014709,0.00076643,0.02021,0.012314,0.077663,0.00043526,0.0079016,0.041729,0.0091957,0.01372,0.00196,0.0076525,0.014412,2.6772e-07,0.093828,4.6074e-05,0.0018633,0.010052,5.7463e-06,3.7481e-06,0.012154,0.00015633,0.13683,0.0060713,0.056416,4.6779e-07,0.0010008,0.03955,0.00024197,0.023762,0.012386,0.0058604,0.0057604,0.01024,0.0033417,2.7665e-06,0.0023469,0.003811,0.029779,0.058786,0.0067032,0.030832,2.3819e-06,6.2036e-05,0.047899,0.0089079,0.00011113,0.027673,7.5759e-08,0.0092004,1.4574e-05,0.00045432,0.00083686,0.0029758,0.00044442,0.0046535,0.0064667,0.03788,0.015173,0.013417,0.11555,0.0091203,0.0011754,0.085273,4.9552e-08,0.035517,0.00012471,0.065628,0.0085411,0.024121,0.018883,0.013446,9.2601e-06,0.0028534,0.0043638,0.03914,0.0058861,0.00079638,0.083315,1.5376e-08,0.0053362,2.6098e-08,1.7393e-06,0.0048064
GOBP_COLUMNAR_CUBOIDAL_EPITHELIAL_CELL_DIFFERENTIATION	115	98	0.087964	0.0070359	0.074511	0.1189	1	1	1	0.687687	1	ABL1,AGR2,AKT1,ASCL1,B9D1,BAD,BCCIP,BHLHA15,BMP2,BMP4,BMP5,BMP6,BMP7,C1GALT1,CAV1,CBFA2T2,CDH2,CDK6,CEBPB,CLCN2,CLOCK,CTNNB1,DLG5,DLL1,DLX3,DSPP,EMX1,ENAM,EXT1,FAM20C,FASN,FGF2,FGFR2,FOXA1,FST,GATA2,GATA5,GATA6,GDF11,GSK3B,HIF1A,IL13,IL31RA,IL6ST,INSM1,JAG1,KLF4,KLF5,MAP1B,MEN1,NFIB,NKX2-2,NKX3-2,NKX6-1,NKX6-2,NKX6-3,NODAL,NOTCH1,NPY,NR5A2,ONECUT1,OTP,PAX6,PDPK1,PDX1,PGR,POU3F2,PRDM1,PROX1,PTK6,PYY,RARA,RARB,RBM4,RFX3,RFX6,RHEB,ROS1,SAV1,SERPINE1,SIDT2,SLC9A4,SMO,SOX11,SOX4,SOX9,SRC,TIGAR,TMEM231,TMIGD1,TP63,TYMS,VAX1,WNT11,WNT4,WNT5A,YAP1,ZBED6	0.0069252,0.0046732,0.0033768,0.0015222,1.1657e-15,0.028005,0.036591,0.049549,0.021297,0.055304,0.032491,9.4174e-07,0.016633,0.01792,0.090974,0.094476,2.3824e-06,9.1067e-05,0.0005894,0.014398,0.011108,0.039559,0.073212,1.3759e-05,0.02206,0.0077682,0.0034062,0.038038,6.844e-09,0.0061186,0.012016,0.0011758,0.0014301,0.006072,2.0565e-06,0.072663,0.062544,0.037147,0.016857,7.3772e-05,0.027038,0.050281,0.0020279,0.0027154,0.010388,0.00012377,0.021901,0.0020012,0.0096706,0.00085252,2.033e-08,0.16098,0.0038727,0.0082344,0.099137,0.0032154,0.06459,0.011638,0.015454,0.00069849,1.4696e-05,4.7857e-05,0.0082472,0.028516,0.010803,0.064783,5.3091e-05,0.035524,0.0033684,0.00079244,0.00012857,2.3391e-05,2.6643e-06,0.00040197,4.7959e-05,0.052685,0.031647,0.012185,0.0013247,0.0068584,0.00043114,0.0059879,0.00045536,0.021297,0.0038702,0.07791,0.0016762,0.0054199,0.068272,0.024503,0.0010378,0.0026991,4.1638e-06,0.0032127,0.0030001,0.0048404,3.848e-05,0.0045158
GOMF_G_RICH_STRAND_TELOMERIC_DNA_BINDING	10	10	0.35483	0.0090924	0.30064	0.11897	1	1	1	0.687687	1	CTC1,HNRNPA1,HNRNPA2B1,NABP2,POT1,RPA1,RPA2,TERF1,TERF2,TERF2IP	0.026157,0.034688,0.0016333,0.00024118,0.015989,0.011122,0.064118,0.021059,8.3696e-06,0.03918
GOBP_POSITIVE_REGULATION_OF_MYELOID_LEUKOCYTE_DIFFERENTIATION	57	48	0.12258	0.0068735	0.10391	0.11906	1	1	1	0.687687	1	ACIN1,CASP8,CCR1,CD101,CD4,CD74,CREB1,CSF1,CTNNBIP1,DCSTAMP,FADD,FES,FOS,GPR68,HAX1,HCLS1,IL12B,IL17A,IL20,IL23R,IL34,KITLG,KLF10,LEF1,LIF,NEDD9,NOTCH2,OCSTAMP,PF4,PLA2G3,POU4F1,POU4F2,PPARGC1B,PPP3CA,PRKCA,RB1,RIPK1,ROR2,RUNX1,SLC9B2,TESC,TGFB1,TMEM64,TNFSF11,TREM2,TRIB1,TYROBP,ZFP36L1	0.0089285,0.015549,0.0021661,0.00057625,9.9527e-05,0.031851,0.02118,0.00015092,0.0013873,1.5945e-05,0.0096124,1.7219e-07,0.050482,0.019692,3.4044e-06,0.030522,0.0019343,0.020387,0.00097639,0.0084998,0.00024671,0.0032786,0.0012528,0.0063233,0.00029924,6.0353e-05,0.0067341,0.18505,0.1324,0.00016096,0.089405,0.0087199,0.0072853,6.9504e-05,6.7588e-08,0.023049,0.017679,0.0022457,0.00025865,2.2831e-06,1.5037e-06,8.9809e-05,0.0045661,0.013956,0.043655,0.00041268,0.0017027,0.082865
GOBP_NEUTRAL_LIPID_METABOLIC_PROCESS	121	103	0.082994	0.0068045	0.070361	0.1191	1	1	1	0.687687	1	AADAC,ABHD12,ABHD12B,ABHD16B,ABHD2,ABHD5,ABHD6,ACSL1,AGMO,AGPAT5,ANG,APOA2,APOA4,APOA5,APOB,APOBEC1,APOC1,APOC2,APOC3,APOE,APOH,ATG14,AVIL,C3,CAT,CAV1,CAV3,CETP,CNEP1R1,CPS1,CPT1A,CTDNEP1,CYP2E1,DAGLA,DAGLB,DDHD2,DGAT1,DGAT2,DGKA,DGKB,DGKD,DGKG,DGKH,DGKI,DGKQ,FBXW7,FGF21,FITM2,GK5,GPAM,GPAT2,GPIHBP1,GPLD1,INSIG1,INSIG2,KAT5,LDLR,LIPC,LIPE,LIPF,LMF1,LPGAT1,LPIN1,LPIN2,LPIN3,LPL,LYPLA2,MBOAT7,MFSD2A,MGLL,MOGAT1,MOGAT2,MOGAT3,MTTP,PANK2,PCK1,PCK2,PCSK9,PGS1,PIK3CG,PLA2G15,PLA2G4A,PLB1,PLCE1,PLIN5,PNLIPRP2,PNPLA1,PNPLA2,PNPLA3,PNPLA5,PTPN11,SEL1L,SERPINA12,SIK1,SIRT1,SLC22A4,SLC27A1,SLC27A5,SNCA,SORL1,SREBF1,TBL1XR1,THRSP	0.011827,0.005373,6.8395e-05,1.2326e-05,6.9666e-05,9.4385e-08,0.00084655,0.00025647,0.018687,0.013266,0.060261,0.017343,5.4226e-05,0.0066414,0.0071613,0.0027562,0.00062569,0.00091866,0.00041279,0.0009553,0.00014581,3.9265e-05,2.6404e-07,0.013887,0.017078,0.090974,0.015291,0.002674,0.084554,4.7698e-06,0.0037572,0.005343,0.018424,4.5697e-05,0.049644,5.401e-06,0.18756,0.032533,0.013985,1.6894e-09,0.00019413,2e-06,0.00018741,1.9917e-13,0.001977,0.0020386,1.7482e-05,0.029849,0.021631,0.0042233,0.047591,0.0056947,0.019728,0.0011492,0.0006329,0.012169,0.0025789,0.00010453,0.14173,0.0061335,3.4965e-08,0.00024205,0.0034772,0.017265,1.6421e-05,0.072273,0.12199,0.11555,0.0041508,0.0020512,0.021913,0.013767,7.3159e-05,0.00041472,0.10592,0.0051352,3.5172e-11,0.0059528,0.012863,0.050731,0.00024387,0.018032,0.010991,0.0029769,7.1072e-08,0.0334,0.00013918,0.0092398,0.00010611,1.8684e-05,0.00017348,0.025394,0.00763,0.0049132,0.0025693,0.010115,0.015991,0.024047,0.00023176,0.011562,0.037381,0.040794,0.0047413
GOBP_RNA_POLYADENYLATION	41	25	0.19741	0.0079943	0.16736	0.11911	1	1	1	0.687687	1	AHCYL1,APLP1,APP,CDC73,CPEB3,CPSF1,CPSF2,CPSF7,NCBP1,NCBP2,NUDT21,PABPC1,PAF1,PAPOLA,PAPOLB,PNPT1,SCAF8,SNRPA,SSU72,SYMPK,TUT1,WDR33,ZC3H14,ZC3H3,ZCCHC7	0.00020908,0.033807,0.0011916,4.0521e-07,0.00078595,0.00078948,0.0011449,0.14143,0.024086,0.0014364,0.10546,3.9016e-07,0.12072,0.00046198,0.0038903,0.0057023,0.0083534,0.00076643,0.002276,0.0058783,4.755e-06,0.00031149,0.0003553,0.0011138,7.1192e-05
GOMF_PROTEIN_PHOSPHATASE_1_BINDING	21	16	0.20498	0.0066429	0.17381	0.11914	1	1	1	0.687687	1	AKAP11,C20orf27,FER,KCNQ1,LILRB1,PHACTR4,PPP1CA,PPP1CC,PPP1R3A,PPP1R3B,PPP1R3C,PPP1R3E,PPP1R3G,PPP1R9B,SH3RF2,SHOC2	0.000334,0.0074783,0.01185,0.00020763,0.0052397,0.0075001,0.0025992,0.00010372,0.0030382,0.081904,0.005797,0.0032593,0.0068099,0.017823,7.2823e-05,0.0020983
GOBP_REGULATION_OF_PROTEIN_TARGETING_TO_MEMBRANE	33	27	0.15061	0.006338	0.12783	0.11938	1	1	1	0.687687	1	AKT2,ANK3,C2CD5,CDK5,CEMIP,CHP1,CIB1,DMTN,FIS1,FYN,HPCA,HRAS,INPP5K,ITGAM,ITGB2,KCNE1,MFF,MIEF1,MIEF2,MTCL1,MYO1C,PDZK1,PRNP,SLC1A1,SLC51B,STOM,TCAF1	0.11771,6.9119e-13,0.014428,0.00034843,0.0035198,5.2616e-06,0.030327,0.0049828,0.0041678,1.1845e-05,0.027167,0.0010577,0.007583,0.043578,0.085167,0.023167,0.010916,0.0021095,9.5602e-05,0.00034547,6.1368e-08,0.0003245,0.12206,0.0096626,0.012279,0.019974,0.030416
GOBP_NEGATIVE_REGULATION_OF_MUSCLE_CELL_DIFFERENTIATION	68	47	0.11884	0.0065941	0.10089	0.11941	1	1	1	0.687687	1	ANKRD17,BDNF,BHLHA15,BHLHE41,BMP2,BMPR1A,BMPR2,CAV3,DKK1,DLL1,DNMT1,EREG,FGF9,FOXP1,FRS2,FZD7,HDAC1,HDAC3,HDAC4,HDAC5,HEY2,IGF2,MED28,MSX1,MYOCD,NFATC1,NFATC2,NFATC3,NKX2-5,NOTCH1,PDCD4,PI16,PPARA,PRDM6,PTBP1,RBPMS2,RGS2,RGS4,SHH,SMAD1,SMAD4,SOX6,TMEM119,TRIM72,YBX1,YY1,ZBED6	0.027941,2.6307e-05,0.049549,0.079185,0.021297,0.001574,0.00032585,0.015291,9.4396e-07,1.3759e-05,0.003044,0.0025558,0.034513,5.6141e-09,0.0016674,0.01687,0.0022457,2.1703e-06,1.0017e-08,0.002113,0.00024692,0.0015133,0.0057996,0.0024938,0.00076704,0.0017369,0.0022111,0.00019114,0.021738,0.011638,0.011928,0.020919,0.016132,0.026115,0.012268,1.785e-05,5.4087e-06,0.10479,0.028513,0.11175,0.0045461,5.2482e-07,0.033043,0.0052271,0.0058861,0.01039,0.0045158
GOBP_REGULATION_OF_B_CELL_ACTIVATION	124	92	0.086921	0.0067376	0.073804	0.11947	1	1	1	0.687687	1	ADA,AHR,AKIRIN2,APLF,ATM,BAD,BANK1,BCL2,BCL6,BMI1,CARD11,CASP3,CD22,CD27,CD28,CD300A,CD320,CD38,CD40,CD74,CD81,CDKN1A,CHRNB2,CLCF1,CR1,CTLA4,EPHB2,EXOSC6,FCGR2B,FOXJ1,GPR183,HMCES,IKZF3,IL10,IL13,IL2,IL21,IL27RA,IL4,IL4I1,IL6,IL7,INHA,INHBA,IRS2,LYN,MAD2L2,MIF,MLH1,MMP14,MSH2,MZB1,NCKAP1L,NDFIP1,NFATC2,PARP3,PAXIP1,PCID2,PELI1,PKN1,PPP2R3C,PRLR,PTPRC,RIF1,SAMSN1,SFRP1,SLC15A4,SLC39A10,STAT5B,STAT6,SUPT6H,SYK,TBC1D10C,TBX21,TGFB1,THEMIS2,THOC1,TICAM1,TIRAP,TLR4,TNFAIP3,TNFRSF13B,TNFRSF21,TNFRSF4,TNFSF13,TNFSF13B,TNFSF4,TP53BP1,TYROBP,VAV3,ZFP36L1,ZFP36L2	0.00023969,0.0039806,4.0822e-11,0.0054649,0.011627,0.028005,0.000617,0.00078219,3.5156e-05,0.0029757,0.00013711,0.0021222,0.044787,0.0039348,0.0041322,0.0021585,0.046334,0.0062353,0.037575,0.031851,0.04434,0.0067072,1.3777e-05,0.00058297,0.00056132,0.039856,0.00090272,0.00012751,0.0031167,0.045886,0.011794,0.00080951,0.059236,0.030651,0.050281,0.00017466,3.6296e-06,0.022687,0.0057933,0.0059516,0.011106,0.055725,1.0419e-07,5.9698e-05,0.0080041,0.00021878,0.0032948,0.00099395,0.002725,0.055143,0.0071849,0.0018082,0.00027621,0.0010185,0.0022111,0.0053923,0.010468,0.014487,0.00014112,0.0039224,3.5925e-05,0.023043,0.030541,0.13775,0.01125,0.0018969,0.024151,0.00017136,0.0019704,0.045796,0.01024,0.012771,0.00020366,0.00070844,8.9809e-05,0.065835,0.027673,0.056334,0.016538,3.7169e-05,0.037052,0.029466,0.0020891,0.02234,4.3479e-05,0.0096958,0.040882,0.079377,0.0017027,0.00029124,0.082865,0.007612
GOBP_SIGNAL_RELEASE	463	395	0.042672	0.0067848	0.036238	0.1195	1	1	1	0.687687	1	AACS,ABAT,ABCA1,ABCA12,ABCC4,ABCC8,ACVR1C,ACVR2B,ADCY5,ADCY8,ADM,ADORA1,ADORA2A,ADORA3,ADRA2A,ADRA2B,ADRA2C,AGT,AIMP1,ANO1,ANXA1,AQP1,ASIC1,ATP2A2,BAD,BAIAP3,BLK,BLOC1S6,BMP6,BMP8A,BRAF,BRSK1,BRSK2,C1QTNF1,C1QTNF3,C2CD2L,CACNB4,CADPS,CADPS2,CALM3,CAMK2A,CAMK2G,CAPN10,CASR,CCDC186,CCKAR,CD38,CDK5,CELA2A,CFTR,CGA,CHD7,CHGA,CHRM3,CHRNA3,CHRNA4,CHRNA6,CHRNB2,CHRNB4,CLOCK,CNR1,CPE,CPLX1,CPLX2,CPLX3,CPLX4,CPT1A,CREB1,CRH,CRHBP,CRY1,CRY2,CTBP2,CXCL12,CYB5R4,DAB2,DNAJC5,DOC2B,DRD2,DRD3,DTNBP1,DVL1,DYSF,EDN1,EDN3,EDNRB,EFNA5,ENSA,EPHA5,ERC2,EXOC3L1,F2R,F2RL1,F2RL2,FAM3B,FAM3D,FBXL20,FBXO45,FER1L5,FFAR1,FFAR2,FFAR3,FFAR4,FGB,FGF20,FKBP1B,FOXD1,FOXL2,FOXO1,FZD4,GAL,GALR1,GCG,GCK,GDF9,GDNF,GHRH,GHRHR,GHRL,GHSR,GIP,GIPR,GIT1,GJA1,GLP1R,GLUD1,GNA11,GNAZ,GNRHR,GPER1,GPLD1,GPR27,GPR68,GRIK5,GRP,HADH,HCAR2,HCRT,HIF1A,HNF1A,HNF1B,HNF4A,HRH3,HTR1A,HTR1B,HTR2A,IL11,IL1A,IL1B,IL6,ILDR1,ILDR2,INHA,INHBA,INHBB,INS,IRS1,IRS2,ISL1,ITPR1,JAGN1,JAK2,KCNA2,KCNA5,KCNJ11,KCNMB4,KCNQ1,KDM5B,KISS1,KLF7,KMO,LEP,LIF,LILRB1,LIN7A,LIN7B,LIN7C,LRP5,LRRC8A,LRRK2,LTBP4,LYN,MAFA,MAP2K6,MC4R,MCTP1,MCTP2,MCU,MIDN,MIF,MPC2,MTNR1B,MYOF,MYRIP,NAPB,NF1,NKX6-1,NLGN1,NLGN2,NMB,NNAT,NOS2,NPVF,NPY,NR1D1,NR1H4,NR4A1,NRXN1,NRXN2,OPRM1,OR51E2,ORAI1,OSBP,OSM,OTOF,OXCT1,OXT,OXTR,P2RX1,P2RX7,P2RY1,PARK7,PASK,PCK2,PCLO,PCSK5,PDX1,PER2,PFKFB2,PFKL,PFKM,PFN2,PICK1,PIM3,PINK1,PIP5K1C,PLA2G10,PLA2G3,PLA2G4A,PLA2G6,PLCB1,PNKD,POMC,PPARD,PPFIA3,PPP3CA,PPP3CB,PPT1,PREPL,PRKACA,PRKAR1A,PRKCB,PRKCE,PRKCG,PRRT2,PSEN1,PSMD9,PTGES,PTGS2,PTPN11,PTPRN,PTPRN2,RAB11B,RAB11FIP1,RAB11FIP2,RAB11FIP3,RAB11FIP5,RAB1A,RAB3A,RAB3GAP1,RAB44,RAB5A,RAB8B,RAF1,RAP1A,RAP1B,RAPGEF4,RASL10B,RBM4,RBP4,REN,REST,RETN,RFX3,RFX6,RIMS1,RIMS3,RIMS4,RPH3A,RPH3AL,SCG5,SCRIB,SCT,SERP1,SFRP1,SIDT2,SIRT4,SLC16A10,SLC18A2,SLC25A22,SLC2A2,SLC30A1,SLC30A8,SLC32A1,SLC38A2,SLC4A8,SLC6A4,SLC9B2,SMAD2,SMAD4,SMPD3,SNAP23,SNAP25,SNAP29,SNAP47,SNAPIN,SNCA,SNCAIP,SNCG,SNPH,SNX19,SNX4,SNX6,SOX11,SOX4,SPINK1,SPP1,SREBF1,SRI,STX11,STX19,STX1B,STX2,STX3,STX4,STXBP1,STXBP2,STXBP3,STXBP4,STXBP5,SUCNR1,SV2A,SV2B,SV2C,SYK,SYN2,SYN3,SYNJ1,SYT1,SYT11,SYT12,SYT13,SYT17,SYT2,SYT3,SYT5,SYT6,SYT7,SYT8,SYT9,TACR1,TACR2,TBX3,TCF7L2,TCIRG1,TFAP2B,TFR2,TM7SF3,TMEM132A,TMF1,TNFRSF11A,TNFSF11,TPRG1L,TRH,TRPM2,TRPM4,TRPV4,TSPO,UBE2Q1,UCN,UCP2,UNC13A,UNC13B,UNC13C,VAMP2,VAMP3,VAMP8,VGF,VIP,VPS18,VSNL1,WLS,WNK4,WNT7A,ZBED6	0.00013437,0.022033,2.66e-05,0.027967,0.021367,0.0023941,0.0377,0.024089,0.00072009,2.4624e-05,0.098728,0.026013,0.068171,4.1341e-05,0.010797,0.014135,6.1725e-05,0.0032376,2.9571e-06,0.0041481,0.008873,0.0027684,0.0024821,2.5049e-05,0.028005,0.00085638,0.00054309,0.0027612,9.4174e-07,0.022736,0.0035997,0.00037105,7.1737e-10,0.043184,0.055394,0.00078015,1.3424e-05,3.8226e-06,1.862e-06,0.0083422,0.00013241,0.0011003,0.0025234,0.012317,0.005214,0.036266,0.0062353,0.00034843,0.019536,0.012261,3.7674e-05,0.0053534,0.0040662,1.4307e-06,1.139e-12,3.7311e-07,0.046489,1.3777e-05,1.1718e-13,0.011108,0.0049166,0.11167,4.9599e-09,8.9402e-06,0.12408,0.00028597,0.0037572,0.02118,0.049973,0.0036613,0.10729,0.00077272,7.3879e-09,0.028544,0.038628,0.01496,0.002322,1.8144e-05,0.014682,0.0049383,8.8456e-05,0.0094897,0.001781,0.029238,0.00018694,0.015674,1.7653e-14,0.0060155,1.9623e-07,0.0003268,0.027296,0.013163,0.0026845,0.005606,1.7539e-06,0.033534,0.00010147,0.00051825,0.0012547,0.0653,0.0043193,0.021558,0.057708,0.075672,0.027654,0.0020165,0.029015,0.088041,0.045221,0.020609,0.00042705,0.066819,0.0021711,0.0040383,0.0019609,0.00067416,0.045184,0.0055444,5.6665e-05,0.1028,0.0090351,0.00044243,0.0088319,0.094217,0.05691,0.0014512,0.0056143,0.0063984,0.028996,0.038638,0.019728,0.0060659,0.019692,0.061222,0.094978,0.14042,1.2394e-06,0.04164,0.027038,0.024437,0.00078115,0.0030973,1.784e-05,2.0256e-06,2.1766e-07,0.0026497,0.029075,0.0091548,0.045802,0.011106,0.015547,0.00033812,1.0419e-07,5.9698e-05,0.0023613,0.0045412,0.0026737,0.0080041,0.037337,0.0040664,0.0066961,0.01784,0.04533,0.046501,0.019091,0.0010727,0.00020763,0.0010243,0.00039844,0.00088984,0.0010098,0.00012038,0.00029924,0.0052397,1.168e-05,8.5071e-05,0.12603,0.00025876,0.0097685,0.0079483,0.047669,0.00021878,0.012118,2.776e-05,0.036743,4.4744e-05,0.0013942,9.2782e-07,0.00046331,0.00099395,0.077525,0.020606,0.0072765,0.010323,0.026799,0.00050946,0.0082344,6.0314e-08,0.00021501,0.002175,0.025643,0.033962,0.0042759,0.015454,0.00055211,0.004037,0.01715,5.4695e-26,0.0017324,0.010054,0.022787,0.018629,0.015807,0.00026292,0.0062421,0.011827,0.01328,0.010189,0.022509,0.046503,0.013409,0.056436,0.019858,3.5172e-11,0.00051956,6.2811e-09,0.010803,0.007451,0.0003991,0.032788,6.4283e-05,0.072384,0.057873,0.00097221,0.060241,0.01553,0.0042087,0.00016096,0.018032,0.0013183,2.1945e-07,0.029685,0.00376,0.0013744,0.00013342,6.9504e-05,0.073258,0.0038564,0.0096702,0.086408,0.00053324,1.1824e-06,1.4449e-05,0.038868,0.002206,0.028978,3.4522e-06,0.0023758,0.016873,0.00017348,0.0018126,0.0001547,0.0135,0.073514,0.072425,0.016961,0.24652,0.0037325,0.00096638,0.086616,0.0027097,0.0034454,0.00047567,0.0030046,7.0492e-09,0.089178,8.7271e-08,2.4679e-06,0.00040197,0.0021067,0.014861,3.2549e-07,0.033079,4.7959e-05,0.052685,1.0605e-10,1.0733e-06,6.2758e-06,0.019224,8.7719e-06,0.0212,1.1538e-08,0.015566,0.040881,0.0018969,0.00043114,0.014139,0.00018555,0.10904,0.012352,0.050928,0.0002049,0.0048892,6.6486e-13,0.0024152,0.00019866,0.016573,2.2831e-06,0.002872,0.0045461,0.006326,0.012648,0.016753,0.052824,0.066356,0.10225,0.00023176,0.010424,0.0059364,0.017175,6.7048e-08,1.0892e-05,0.0021252,0.021297,0.0038702,0.015979,0.0041567,0.037381,0.12494,0.12014,4.9722e-08,0.0019921,0.019386,0.042001,0.0019089,0.0002851,0.039884,0.00098719,0.0029953,0.0016473,0.00043426,0.025391,1.3137e-05,0.053876,0.012771,0.02223,7.9128e-05,0.028941,0.002488,0.0026315,2.5471e-07,0.0012526,3.283e-06,1.3175e-06,0.0015622,9.0249e-05,0.0050036,0.0010863,0.13617,0.0032795,0.011419,0.075007,0.0085319,0.00076845,0.074174,1.4204e-06,7.6795e-05,4.274e-09,0.055156,0.0081218,7.6658e-05,0.013956,0.0079965,0.0036189,0.018925,0.00081124,0.00015767,0.088673,3.593e-06,0.00035972,0.012426,9.0582e-05,0.0075925,4.7492e-07,0.0016878,0.1387,0.02806,1.0656e-05,0.00092682,0.015845,0.00013657,0.00083692,0.00020763,0.023531,0.0045158
GOMF_POTASSIUM_CHANNEL_ACTIVITY	120	107	0.08691	0.0072617	0.073846	0.11963	1	1	1	0.687687	1	ABCC8,ABCC9,AQP1,CCT8L2,FXYD4,GRIK1,GRIK2,GRIK3,GRIK4,GRIK5,HCN2,HCN4,KCNA1,KCNA10,KCNA2,KCNA3,KCNA4,KCNA5,KCNA6,KCNA7,KCNAB1,KCNAB2,KCNAB3,KCNB2,KCNC1,KCNC2,KCNC4,KCND2,KCND3,KCNE1,KCNE2,KCNE3,KCNE4,KCNF1,KCNG1,KCNG3,KCNG4,KCNH1,KCNH2,KCNH3,KCNH4,KCNH5,KCNH6,KCNH7,KCNH8,KCNIP1,KCNIP3,KCNIP4,KCNJ1,KCNJ10,KCNJ11,KCNJ12,KCNJ13,KCNJ14,KCNJ15,KCNJ16,KCNJ2,KCNJ4,KCNJ5,KCNJ6,KCNJ9,KCNK1,KCNK10,KCNK12,KCNK13,KCNK15,KCNK17,KCNK2,KCNK3,KCNK4,KCNK5,KCNK6,KCNK7,KCNK9,KCNMA1,KCNMB1,KCNMB2,KCNMB3,KCNMB4,KCNN1,KCNN2,KCNN3,KCNN4,KCNQ1,KCNQ2,KCNQ3,KCNQ4,KCNQ5,KCNS1,KCNS2,KCNS3,KCNT1,KCNT2,KCNU1,KCNV1,KCNV2,LRRC26,LRRC38,LRRC52,LRRC55,PKD2,PKD2L1,SCN2B,TMEM175,TMEM38A,TMEM38B,TRPM5	0.0023941,9.5977e-05,0.0027684,0.15931,0.12901,0.0075362,5.4789e-05,0.015337,9.0276e-08,0.061222,0.0022386,1.577e-05,0.00072631,1.6686e-05,0.04533,0.043686,0.031536,0.046501,0.00082109,0.02184,0.016384,0.0028946,0.0093936,0.00057299,0.0012109,0.023927,0.00026574,0.0042708,7.7091e-06,0.023167,0.0082052,0.012226,0.0046957,0.0012062,9.5208e-08,0.012376,0.0095341,4.7445e-09,5.3461e-06,0.00012006,0.029966,8.3911e-06,1.4004e-06,2.6499e-05,4.1847e-05,0.00017508,0.031462,5.9499e-07,0.041541,0.0055153,0.019091,0.0051612,5e-10,0.0071247,1.5886e-07,0.017597,0.00425,1.8799e-09,0.031171,0.0024532,0.0069924,0.0074034,0.00045893,0.0099084,0.0012036,0.016187,0.015169,0.048829,0.00031209,0.028005,0.032165,0.017979,0.00011513,0.054147,4.7788e-06,0.026928,2.0796e-07,0.0029005,0.0010727,3.6386e-06,0.0072173,9.2997e-06,0.015007,0.00020763,3.5675e-08,0.00023274,8.9412e-06,1.3917e-05,5.0395e-10,0.028602,3.5789e-06,0.00068669,0.00051687,0.0011653,0.0010661,0.028595,0.0023191,0.027138,0.13237,0.039876,0.017187,0.042327,0.004827,0.00049264,0.060989,0.00062808,0.0016827
GOBP_RETINAL_METABOLIC_PROCESS	18	18	0.19344	0.0066485	0.16443	0.11973	1	1	1	0.687687	1	ABCA4,AKR1C1,AKR1C3,ALDH1A2,ALDH1A3,ALDH8A1,BCO1,BCO2,CYP1B1,CYP27C1,DHRS4,DHRS4L1,DHRS4L2,RDH10,RDH11,RDH13,RPE65,SDR16C5	1.5645e-05,0.003081,0.063494,0.090013,0.070673,0.039152,0.014576,0.013704,0.062869,0.00054167,0.055876,3.8896e-05,0.045369,0.064011,0.00039217,0.015425,0.00026463,0.067113
GOBP_POSITIVE_REGULATION_OF_LIPOPOLYSACCHARIDE_MEDIATED_SIGNALING_PATHWAY	10	9	0.29837	0.0072537	0.25365	0.11975	1	1	1	0.687687	1	BMP6,CD14,CD180,LY86,LY96,MIF,PRKCA,SASH1,SCIMP	9.4174e-07,0.074034,7.1402e-07,5.2755e-05,0.011433,0.00099395,6.7588e-08,0.0028538,0.019514
GOBP_REGULATION_OF_OSTEOBLAST_PROLIFERATION	30	22	0.16349	0.0062116	0.13903	0.11982	1	1	1	0.687687	1	ABL1,AXIN2,BCL2,BMP2,EIF2AK2,FGFR2,GREM1,HPSE,IGF1R,ITGAV,ITGB3,LRP5,LTF,MN1,NELL1,NF2,NPR3,SFRP1,SMAD3,SOX8,TMEM119,TNN	0.0069252,0.002207,0.00078219,0.021297,0.00015571,0.0014301,0.0073345,0.035662,1.9223e-08,0.0011203,0.00056951,0.00025876,0.0013855,0.046491,9.7197e-10,7.0403e-12,0.031718,0.0018969,0.0019251,2.6778e-07,0.033043,0.00011205
GOBP_REGULATION_OF_DIGESTIVE_SYSTEM_PROCESS	43	35	0.13391	0.0064143	0.11388	0.11983	1	1	1	0.687687	1	ABCG5,ABCG8,APOA1,APOA2,APOA4,AQP1,CYP8B1,DCANP1,ENPP7,EPB41,FGF10,GHRL,GHSR,HAMP,HIP1R,KCNQ1,LEP,NPSR1,OPRL1,OXT,OXTR,PPP3CA,PRAP1,PTGER3,SCT,SGK1,SLC22A5,SPINK1,STK39,TACR1,TRPV1,TYMP,UCN,WNK1,WNK4	0.02847,0.00014059,3.8652e-05,0.017343,5.4226e-05,0.0027684,0.030812,0.11957,0.022221,5.5097e-05,0.010515,5.6665e-05,0.1028,0.017208,9.6589e-15,0.00020763,0.00012038,9.7193e-07,2.4317e-07,0.01328,0.010189,6.9504e-05,0.050791,0.015562,0.015566,0.036895,0.071195,0.015979,0.00020255,0.011419,0.0058383,6.0531e-08,0.00035972,5.8471e-05,0.00020763
GOBP_UTP_METABOLIC_PROCESS	12	9	0.33359	0.0081098	0.28381	0.11993	1	1	1	0.687724	1	AK3,ENTPD7,NME1,NME2,NME3,NME4,NME5,NME7,NME9	0.0086912,0.0026238,0.0020963,0.0021965,0.0013013,0.038771,1.1237e-06,0.00011324,0.00069013
GOBP_TRABECULA_MORPHOGENESIS	47	39	0.12942	0.0065432	0.11018	0.12008	1	1	1	0.688046	1	ADAMTS1,ADGRG6,BMP10,BMP5,BMP7,BMPR1A,CAV3,CHAD,CHD7,COL1A1,DLL4,EGLN1,ENG,FBN2,FHL2,FKBP1A,FOXH1,GREM1,HEG1,HEY2,MED1,MSX2,NKX2-5,NOTCH1,NRG1,OVOL2,PPARGC1B,RBP4,RBPJ,S1PR1,SBNO2,SEMA4D,SFRP1,SOS1,TEK,TGFB2,TGFBR1,TGFBR3,WNT10B	0.10461,0.00029082,0.033679,0.032491,0.016633,0.001574,0.015291,0.045804,0.0053534,0.0024682,1.0512e-06,0.022592,0.06294,0.0022897,0.010971,0.0032267,0.027412,0.0073345,0.00026688,0.00024692,2.075e-05,0.025196,0.021738,0.011638,3.4566e-05,0.022164,0.0072853,0.0021067,0.0004495,0.056588,0.0023847,0.0023237,0.0018969,0.0075331,2.3712e-05,0.0025227,0.051811,7.3041e-05,4.1078e-15
GOBP_APOPTOTIC_PROCESS_INVOLVED_IN_MORPHOGENESIS	26	20	0.18099	0.0065566	0.15428	0.1204	1	1	1	0.688861	1	BCL2L11,BMP4,BMP7,FGF4,FOXC1,FOXC2,HAND2,HNF1B,JAG2,LEF1,LRP5,NKX2-5,NOTCH1,PAX2,PPP2R1B,SCRIB,TGFB2,TNFRSF1A,TNFRSF1B,VDR	0.00071682,0.055304,0.016633,0.0018262,0.018596,0.080049,0.0037186,0.00078115,0.017128,0.0063233,0.00025876,0.021738,0.011638,0.079453,5.6469e-05,1.1538e-08,0.0025227,0.062736,0.031325,0.00024377
GOBP_POSITIVE_REGULATION_OF_TUMOR_NECROSIS_FACTOR_MEDIATED_SIGNALING_PATHWAY	11	8	0.37317	0.0085535	0.31864	0.12078	1	1	1	0.688861	1	ADAM17,CASP1,CASP4,CPNE1,RIPK1,TRAF2,TRIM32,UBE2K	0.10008,0.014381,0.0015424,6.9689e-05,0.017679,0.00081595,0.060747,3.933e-07
GOMF_THIOLESTER_HYDROLASE_ACTIVITY	38	33	0.1391	0.0064701	0.11879	0.12083	1	1	1	0.688861	1	ABCD2,ABCD3,ABHD10,ABHD13,ABHD17A,ABHD17B,ABHD17C,ACAA2,ACOT1,ACOT11,ACOT12,ACOT13,ACOT7,ACOT8,ACSBG2,BAAT,ESD,FASN,HAGH,HAGHL,HIBCH,LYPLA1,LYPLA2,LYPLAL1,MBLAC2,NUDT7,OLAH,PLA2G6,PNKD,PPT1,PTPRT,THEM4,THEM5	4.3262e-05,0.075833,0.020888,0.00075988,0.0054162,0.10808,0.010897,0.086148,0.021666,0.021149,0.00029571,0.025883,8.3059e-05,0.027439,0.015556,0.081707,0.0054006,0.012016,0.010471,9.3155e-06,0.008378,0.0039827,0.12199,0.03843,3.4993e-06,0.003872,0.0010525,0.0013183,0.029685,0.0038564,7.6388e-16,0.086763,0.10162
GOMF_L_AMINO_ACID_TRANSMEMBRANE_TRANSPORTER_ACTIVITY	62	57	0.11616	0.0070956	0.099228	0.12088	1	1	1	0.688861	1	CTNS,SERINC3,SERINC5,SFXN1,SLC15A4,SLC16A10,SLC17A6,SLC17A7,SLC17A8,SLC1A1,SLC1A2,SLC1A3,SLC1A4,SLC1A5,SLC1A6,SLC1A7,SLC22A2,SLC25A12,SLC25A13,SLC25A18,SLC25A2,SLC25A22,SLC25A29,SLC25A38,SLC32A1,SLC36A1,SLC36A2,SLC36A3,SLC36A4,SLC38A1,SLC38A10,SLC38A11,SLC38A2,SLC38A4,SLC38A6,SLC38A7,SLC38A8,SLC38A9,SLC3A1,SLC3A2,SLC43A1,SLC43A2,SLC47A1,SLC6A20,SLC6A5,SLC6A7,SLC6A9,SLC7A1,SLC7A10,SLC7A11,SLC7A13,SLC7A2,SLC7A6,SLC7A7,SLC7A8,SLC7A9,UCP2	0.01143,0.056096,6.5492e-05,0.045061,0.024151,0.00018555,0.073966,0.00048247,0.0038666,0.0096626,0.0013848,0.18766,0.0012004,0.084437,0.0096252,0.0011645,0.0092246,3.2135e-13,0.014544,0.028218,0.0064064,0.012352,0.02859,0.028839,6.6486e-13,0.0074674,0.0091518,0.017985,0.011662,0.00086176,0.010847,0.017474,0.0024152,0.0033322,0.0024516,1.7005e-08,0.00069879,0.040611,0.004729,2.7175e-05,0.0071902,0.0057156,0.0052588,8.2681e-05,0.0068426,0.0066152,0.0080753,0.00054288,0.0039714,0.0038323,7.1887e-07,0.0010241,0.0025938,0.0042162,9.3715e-05,0.044326,0.012426
GOBP_BIOLOGICAL_PROCESS_INVOLVED_IN_INTERACTION_WITH_HOST	196	158	0.068806	0.0069743	0.058784	0.12091	1	1	1	0.688861	1	ALYREF,APCS,ARL8B,AXL,BCL2L1,BECN1,BSG,CAV1,CAV2,CBL,CCR5,CD209,CD4,CD46,CD55,CD74,CD80,CD81,CD86,CDHR3,CDK1,CH25H,CHMP1B,CHMP2A,CHMP2B,CHMP3,CHMP4A,CHMP4B,CHMP4C,CHMP5,CHMP6,CHMP7,CIITA,CLDN1,CLDN6,CLDN9,CLEC4G,CLEC4M,CR1,CR2,CTSB,CTSL,CXADR,CXCR4,DPP4,EFNB2,EFNB3,EGFR,EPHA2,EPS15,EXOC7,F11R,FCN1,FCN3,FUCA2,FURIN,GAS6,GSN,GYPA,HAVCR1,HMGB1,HS3ST5,HSP90AB1,HSPD1,HTR2A,ICAM1,IDE,IFIT1,IFITM1,IFITM2,IFITM3,IFNA2,INHBB,INSR,ITCH,ITGA2,ITGA5,ITGAV,ITGB1,ITGB3,ITGB5,ITGB6,ITGB7,KPNA3,LAMP3,LDLR,LGALS1,LGALS9,LRRC15,LTF,LY6E,NCAM1,NPC1,NRP1,NUP153,P4HB,PC,PGLYRP1,PGLYRP2,PGLYRP3,PIKFYVE,PLSCR1,PPIA,PPID,PTX3,PVR,RAB7A,RFPL1,RFPL2,RFPL3,RFPL4A,RPSA,SCARB2,SELPLG,SERPINB3,SFTPD,SIGLEC1,SIVA1,SLC10A1,SLC1A5,SLC20A2,SLC3A2,SLC52A1,SLC52A2,SLC7A1,SMPD1,SNX3,SRC,TCP1,THOC1,THOC5,THOC6,THOC7,TMPRSS2,TMPRSS4,TNFRSF4,TRIM21,TRIM22,TRIM34,TRIM5,TRIM58,TRIM59,TRIM6,TRIM62,TRIM68,TSG101,TYRO3,UVRAG,VAMP8,VAPA,VPS18,VPS37B,VPS4A,VPS4B,WWP1,WWP2,XPR1,ZNF502	0.033752,6.302e-08,0.047031,0.02311,0.024373,0.0040541,0.0108,0.090974,0.069093,0.0058384,0.0037455,0.029292,9.9527e-05,0.00013785,0.019843,0.031851,0.05562,0.04434,0.035963,0.00012103,0.0042621,0.025568,0.00032289,0.004038,0.023931,0.0045755,0.0049426,0.017301,0.15674,0.031575,1.583e-07,0.014072,0.016219,0.039636,0.023906,0.0092004,0.030897,0.030619,0.00056132,0.0087804,0.033889,0.03737,0.0032283,0.011541,0.002886,8.9846e-05,0.010472,0.00023466,0.11522,0.12557,0.0063949,0.026959,0.012077,0.0021895,0.047173,1.2814e-06,0.017594,0.0015551,0.023274,0.011307,0.012686,0.00014731,0.0025726,1.2768e-14,0.0026497,4.2232e-05,0.0053242,0.019015,0.00049532,0.0016173,0.00058237,0.00097812,0.0023613,0.0014482,3.1163e-05,0.0025011,0.0024288,0.0011203,0.0092224,0.00056951,0.00372,8.6682e-06,0.0088515,0.00053627,0.0016456,0.0025789,0.01474,0.016468,0.0038778,0.0013855,0.050169,6.0284e-07,4.697e-05,6.787e-07,0.00012759,0.0075506,5.4267e-10,0.014411,0.089582,0.0021081,0.0022619,0.0012935,0.0025573,1.6764e-14,0.0069304,0.08074,0.0010095,5.7889e-06,0.04148,0.088187,0.093708,0.030722,8.2902e-06,2.7543e-06,0.031638,0.056826,0.00083079,0.005698,0.0095157,0.084437,4.1183e-10,2.7175e-05,0.0087014,0.0026918,0.00054288,0.014264,0.00096201,0.0016762,0.0050584,0.027673,7.5759e-08,0.0092004,1.4574e-05,0.092204,0.016987,0.02234,0.0069851,0.057952,0.098774,0.057952,0.0045465,0.0068152,0.11492,0.0059258,0.122,0.0087993,0.0035946,0.0024784,0.02806,0.097896,0.015845,2.406e-06,7.5238e-05,0.069916,1.7043e-05,7.3163e-08,0.00097193,7.7838e-06
GOMF_UBIQUITIN_BINDING	94	79	0.098123	0.0070512	0.083867	0.12102	1	1	1	0.688861	1	AMFR,ASCC2,BIRC2,BUB3,CKS1B,CKS2,CUEDC1,CXCR4,DDI2,DNAJB2,FAF1,FAF2,FBXO7,FBXW7,GGA1,GGA2,GGA3,HGS,HSPB1,JARID2,MARK4,MDM2,MVB12A,MVB12B,N4BP1,N4BP2,NBR1,NEDD4,NPLOC4,NSFL1C,NUP62,OTUB1,OTUB2,PLAA,RAD23A,RAD23B,RBCK1,RNF168,RNF185,RNF19B,RNF31,RNF8,RNFT1,SHARPIN,SIRT2,SMAD3,SMARCAD1,SQSTM1,STAM,STAM2,TAB2,TNFAIP3,TOLLIP,TOM1,TOM1L1,TOM1L2,TOP2A,TP53INP2,TRIM32,TSG101,UBAP1,UBAP1L,UBE2L6,UBE2N,UBR5,UBXN10,UBXN11,UBXN2A,UBXN2B,UBXN7,UCHL1,UCHL3,UEVLD,USP13,USP16,USP25,USP33,VPS36,WDR48	0.079496,1.4569e-09,0.0089598,0.000858,0.0010799,0.042798,0.0069715,0.011541,0.028466,0.0011629,0.0051492,0.0071838,0.023968,0.0020386,0.022964,0.029659,0.010373,0.0012644,0.0039472,0.01663,0.0014305,0.019753,0.033285,0.00013339,0.032297,0.00080636,0.14586,9.7334e-05,5.2387e-05,0.0018352,0.0040804,6.4085e-07,0.004556,0.0012376,0.00025298,0.015802,0.0020914,2.8366e-06,4.9775e-05,0.0027427,1.1311e-06,0.00037848,0.18482,0.00070935,0.048174,0.0019251,0.0068288,0.0004728,0.066349,1.1846e-05,0.071652,0.037052,0.0014525,0.012006,0.018296,0.037381,0.0025068,0.00028081,0.060747,0.0087993,0.00020725,0.0015401,0.077783,0.0012108,0.0075075,0.0047437,0.010892,0.017209,0.014677,5.7352e-06,0.0079727,0.036011,0.0028331,0.00015628,4.3237e-06,0.092148,0.0007805,0.0044973,0.00078408
GOMF_GLUTAMATE_RECEPTOR_BINDING	42	36	0.13428	0.0065231	0.11481	0.1211	1	1	1	0.688861	1	ADORA2A,AKAP5,ATP2B2,CACNG2,CACNG3,CACNG4,CALM3,CAMK2A,CANX,DLG4,DNM3,DRD2,FYN,GNAS,GRIP2,HOMER1,HOMER2,HOMER3,IGSF11,NECAB2,NETO1,NETO2,NSG1,PLCG1,PRNP,PTPN4,RASGRF1,SHANK1,SHANK2,SHANK3,SHISA6,SHISA7,SLC9A3R1,SLC9A3R2,SQSTM1,SYNDIG1	0.068171,5.7142e-10,0.00044999,0.002151,2.965e-11,7.7148e-05,0.0083422,0.00013241,0.00029725,0.021647,8.4667e-10,0.014682,1.1845e-05,0.0033621,9.9521e-05,0.0039216,0.0017687,0.00043499,0.024664,0.003555,0.0018557,0.019014,0.00089121,4.6289e-05,0.12206,1.4108e-07,0.0014544,4.2303e-05,0.00010749,3.4715e-07,1.2427e-05,0.00014483,0.013453,0.0001318,0.0004728,0.0018993
GOBP_POSITIVE_REGULATION_OF_GRANULOCYTE_CHEMOTAXIS	27	21	0.15977	0.0059307	0.13665	0.12119	1	1	1	0.688861	1	C1QBP,C3AR1,C5AR1,CAMK1D,CCL19,CCL21,CCR7,CD74,DAPK2,EDN1,IL4,LBP,MCU,NCKAP1L,RAC1,RAC2,S100A14,S100A7,THBS4,TIRAP,XCL1	0.00038301,0.019784,0.03404,1.7913e-13,3.3732e-05,0.0063812,0.0002276,0.031851,5.4344e-05,0.029238,0.0057933,3.59e-05,9.2782e-07,0.00027621,0.042296,0.046556,0.10225,0.0040758,0.0012453,0.016538,0.014577
GOBP_REGULATION_OF_CELLULAR_MACROMOLECULE_BIOSYNTHETIC_PROCESS	577	397	0.042508	0.0067753	0.036377	0.12131	1	1	1	0.688861	1	AATF,ABCA2,ABCA7,ABCB10,ABCE1,ACER2,ACO1,ACOT8,AGO1,AGO2,AGO3,AGO4,AIRE,AKT1,AKT2,ALG10B,ALKBH1,ANG,APLP1,APP,ATG101,ATXN2,BACE2,BANK1,BARHL2,BCL2,BCL3,BOLL,BTG2,BZW1,BZW2,C1QBP,C8orf88,CALR,CAPRIN1,CAPRIN2,CASC3,CCL19,CCL21,CCR7,CD28,CDK5RAP1,CELF4,CHP1,CIRBP,CNBP,CNOT1,CNOT10,CNOT11,CNOT2,CNOT4,CNOT6,CNOT6L,CNOT7,CNOT8,COA3,CPEB2,CPEB3,CPEB4,CSDE1,CTIF,CTNNB1,CYFIP1,CYP1B1,DAPK1,DAPK3,DAZL,DBI,DCP1B,DCP2,DCPS,DDX25,DDX6,DHFR,DHX29,DHX36,DHX9,DIO2,DIS3,DIS3L2,DNAJC1,DNAJC24,DNAJC3,DPH1,DPH2,DPH3,DPH5,DPH6,DPH7,DUS3L,DYRK2,EEF2,EEF2K,EEFSEC,EIF1,EIF1B,EIF2A,EIF2AK1,EIF2AK2,EIF2AK3,EIF2AK4,EIF2B2,EIF2B4,EIF2B5,EIF2S1,EIF3B,EIF3D,EIF3E,EIF3H,EIF3K,EIF4A2,EIF4B,EIF4E,EIF4E1B,EIF4E2,EIF4E3,EIF4EBP1,EIF4EBP2,EIF4ENIF1,EIF4G1,EIF4G2,EIF4G3,EIF5,EIF5A,EIF5A2,EIF5AL1,EIF6,ELAVL1,ELAVL4,ELP2,ELP3,ELP4,ELP5,ENC1,ENPP1,EPM2AIP1,ETF1,EXOSC2,EXOSC5,EXOSC7,EXOSC8,EXOSC9,FASTKD2,FASTKD3,FECH,FKTN,FOXO3,FTO,FXR2,GAPDH,GCK,GEMIN5,GIGYF2,GOLGA2,GRB7,GRM5,GSK3B,GUF1,GZMB,HBEGF,HBS1L,HNRNPD,HNRNPL,HNRNPU,HSPB1,IGF1,IGF2,IGF2BP1,IGF2BP2,IGF2BP3,IGFBP5,IL15,IL33,IL6,IMPACT,INPP5E,INPP5K,INS,INSR,IREB2,IRS1,IRS2,ITGA2,ITM2B,ITM2C,JAK3,KBTBD8,KHDRBS1,KHSRP,KLF4,KLHL25,KRT13,KRT17,LARP1,LARP1B,LARP4,LARP4B,LARP6,LRPPRC,LSM1,LSM14A,LSM14B,MAGOH,MALSU1,MAPKAPK5,METTL14,METTL16,METTL18,METTL3,METTL5,METTL8,MEX3D,MGAT4D,MIF4GD,MKNK1,MKNK2,MLH1,MOV10,MPV17L2,MRPL13,MRPS27,MSI1,MSI2,MT3,MTG1,MTG2,MTIF2,MTOR,MTPN,MTRF1,MUSK,NANOS1,NANOS2,NANOS3,NAT10,NCBP1,NCBP2,NCK1,NCK2,NCL,NCSTN,NECAB1,NECAB2,NEURL1,NGDN,NGRN,NHLRC1,NHLRC3,NPM1,NSUN3,NSUN5,NT5C3B,OGFOD1,PA2G4,PABPC1,PADI6,PAIP1,PAIP2,PAN2,PARN,PASK,PATL1,PATL2,PCIF1,PDE12,PELO,PER1,PER2,PINK1,PIWIL2,PIWIL3,PIWIL4,PKM,PKP3,PLCB1,PLD1,PLEKHN1,PLXNB2,PNLDC1,PNPT1,POLDIP3,POLR2D,POLR2G,POMT1,POMT2,PPP1CA,PPP1R15B,PPP1R3A,PPP1R3B,PPP1R3C,PPP1R3E,PPP1R3G,PRG3,PRKDC,PRMT1,PRR16,PTAFR,PTCD3,PTH,PTK2B,PUM1,PUM2,PURA,PUS7,PXYLP1,QKI,RAB3GAP1,RAB3GAP2,RABL3,RAMP1,RARA,RB1CC1,RBM24,RBM4,RBM4B,RBM8A,RC3H2,RGS2,RNF139,ROCK1,ROCK2,RPL13A,RPL38,RPL5,RPS14,RPS27L,RPS3,RPS6KA1,RPS6KB1,RPS6KB2,RPS9,RPUSD3,RPUSD4,SAMD4A,SAMD4B,SARNP,SECISBP2,SECISBP2L,SEPSECS,SERP1,SESN2,SHMT1,SHMT2,SLC25A37,SLC51B,SLC6A9,SOAT1,SORBS1,SOX4,SRP9,SSB,SVIP,SYNCRIP,TACO1,TARBP2,TARDBP,TCF7L2,TCOF1,THBS1,TIA1,TMED2,TNKS1BP1,TNRC6B,TNRC6C,TPR,TRAP1,TRIM2,TRIM3,TRIM71,TRNAU1AP,TSC1,TSFM,TYMS,UCN,UHMK1,ULK1,UNK,UPF1,USP16,VIM,XRN1,YBX1,YBX2,YTHDF1,YTHDF2,YTHDF3,ZAR1,ZAR1L,ZC3H12A,ZC3H12D,ZCCHC4,ZFP36L1,ZFP36L2,ZNF385A,ZNF540,ZNF598,ZNF706	0.0087722,0.00049239,0.015744,0.011812,0.0002378,0.089211,0.00044941,0.027439,0.13629,0.00046451,0.090122,0.033707,0.064929,0.0033768,0.11771,0.0013288,0.0022469,0.060261,0.033807,0.0011916,0.052947,0.0018939,8.6904e-07,0.000617,0.00065867,0.00078219,0.0334,6.6724e-14,0.062651,0.086448,0.0015969,0.00038301,1.4874e-06,6.8392e-05,0.042063,7.937e-05,7.8679e-05,3.3732e-05,0.0063812,0.0002276,0.0041322,0.02752,2.2723e-08,5.2616e-06,0.00035199,0.0051948,1.6649e-08,0.011045,0.0022142,0.0050314,0.031695,0.0019345,0.0031554,4.1014e-06,0.024986,0.0030809,1.3251e-05,0.00078595,0.022775,4.9103e-07,4.1035e-05,0.039559,0.00038553,0.062869,0.00013991,0.039274,0.012052,0.00059301,0.0007252,9.945e-06,0.010252,0.0042638,0.08252,5.4097e-07,0.015601,0.0013156,0.00033728,0.096926,0.031504,0.013567,0.0002766,0.031479,0.007558,0.025919,6.3945e-05,0.00084169,0.0069732,0.056176,0.044859,0.020645,0.036655,0.031557,0.00083571,0.00048709,0.018852,0.0032464,0.0099275,0.0046414,0.00015571,0.079341,0.0005749,0.090233,0.00028834,0.018476,0.00072491,0.0033609,6.0964e-05,0.010428,1.4723e-05,0.0099046,0.0049209,0.022607,0.08323,0.019497,0.0031111,0.006173,0.013518,0.087548,1.1529e-05,1.2647e-05,0.0061873,0.0028046,3.738e-07,7.5894e-06,0.02705,0.042893,0.00013053,0.013629,2.8161e-05,2.0751e-05,0.033068,0.0005012,0.005343,0.042011,0.049085,0.10214,4.4499e-05,0.042329,0.00018319,4.867e-05,0.013048,1.4987e-06,0.00018372,0.055112,0.0023489,0.089077,0.0012259,0.00073519,0.00029872,0.0014917,0.0040383,0.028738,1.4024e-12,0.049758,0.080981,0.0073284,7.3772e-05,0.0057705,0.012349,0.00010812,0.039152,0.068994,0.022429,0.055068,0.0039472,9.1199e-05,0.0015133,0.0071348,0.0028424,0.020598,0.011595,0.020583,0.00092379,0.011106,0.0068799,0.022295,0.007583,0.0045412,0.0014482,4.0243e-11,0.0026737,0.0080041,0.0025011,0.0038957,0.00011496,0.037812,0.0027597,9.555e-05,0.043002,0.021901,0.0012732,0.11958,0.012951,0.0041914,0.00095526,0.053077,0.0013054,0.00056715,0.00011437,2.2749e-05,0.017513,0.038758,9.0014e-08,0.002047,0.0016342,0.0073271,0.03994,0.0034828,0.026358,0.030904,0.0065381,0.044922,0.014244,0.087065,0.0034333,0.053515,0.002725,0.040143,1.4779e-07,0.20689,0.020954,0.01791,2.8501e-11,0.14892,0.018219,1.0792e-05,1.0286e-05,0.0025628,0.031323,1.7012e-05,0.026647,0.058822,0.00051772,4.4344e-05,0.045562,0.024086,0.0014364,6.7332e-05,0.00054355,0.15353,0.0010304,6.5691e-07,0.003555,0.0010296,0.026266,0.038963,0.018632,0.10239,0.0038025,2.4326e-08,0.013328,0.0033886,0.10546,0.00014568,3.9016e-07,0.0015286,0.00017324,0.016942,0.087523,0.0012389,0.019858,0.031853,0.0265,0.094487,0.0047744,0.00057878,0.0016878,0.007451,0.060241,0.018313,0.0014953,0.023065,0.0047894,0.0065301,2.1945e-07,0.025972,0.0010492,2.0981e-07,0.0046013,0.0057023,1.0693e-06,0.00038075,0.030378,0.00020801,0.00069923,0.0025992,4.4629e-12,0.0030382,0.081904,0.005797,0.0032593,0.0068099,0.0010723,0.0012444,0.0091746,7.9159e-05,0.022011,0.001252,0.043384,3.1299e-05,0.12399,0.043243,5.8677e-05,0.00097993,0.063888,0.01665,0.086616,0.0069187,0.018702,0.0054299,2.3391e-05,0.089515,0.023294,0.00040197,1.0317e-06,0.1283,0.0070451,5.4087e-06,0.009268,0.020366,0.064811,0.11524,0.000702,0.0022285,0.040687,0.0007691,0.037541,0.065032,0.18482,0.0064055,0.11555,0.024472,0.016543,5.3946e-05,0.19645,0.013167,0.042798,0.0049527,0.022003,0.040881,0.001224,0.0030195,0.0010756,0.029555,0.012279,0.0080753,0.0065075,0.00029699,0.0038702,0.0039852,0.020562,0.046446,2.7665e-06,1.4908e-07,0.0002023,6.2036e-05,0.00076845,0.12411,0.12506,0.00083686,0.00057271,0.036463,0.0028324,0.017157,0.0066428,6.8375e-06,0.0054768,0.019024,0.00429,0.033122,0.0006689,2.0397e-06,0.0026991,0.00035972,0.022682,0.0028012,0.019961,0.0010629,4.3237e-06,0.011971,0.01924,0.0058861,7.503e-06,0.015576,0.012402,0.007223,0.011146,0.0067476,0.0016455,0.03422,0.00093973,0.082865,0.007612,0.0032679,0.0016468,0.0001318,0.0068074
GOBP_RECEPTOR_CLUSTERING	47	41	0.12694	0.0065795	0.10865	0.12136	1	1	1	0.688861	1	AGRN,APOE,CD81,CDH2,CDK5,CRKL,DLG4,DNAJA3,DVL1,FNTA,FRRS1L,GLRB,GPHN,GRIK5,GSN,ITGA4,ITGAL,ITGB2,ITGB7,LHFPL4,MADCAM1,MAGI2,MUSK,NLGN1,NLGN2,NRXN1,NRXN2,PICK1,PIGR,PTN,RELN,RER1,SHANK3,SHISA6,SHISA7,SLC7A11,SLITRK3,SSNA1,THY1,TNFAIP6,ZDHHC2	0.0050584,0.0009553,0.04434,2.3824e-06,0.00034843,0.027746,0.021647,0.017658,0.0094897,0.035057,0.00047983,0.012291,4.2494e-05,0.061222,0.0015551,0.0058183,0.00031608,0.085167,0.0088515,0.0058493,0.0056235,1.1103e-11,0.026647,6.0314e-08,0.00021501,5.4695e-26,0.0017324,0.057873,0.033748,4.1633e-14,4.1535e-05,0.0017138,3.4715e-07,1.2427e-05,0.00014483,0.0038323,0.0033925,0.0023191,0.016724,0.015614,7.671e-10
GOBP_AMINO_ACID_BETAINE_TRANSPORT	12	11	0.26076	0.0070079	0.22334	0.1215	1	1	1	0.688861	1	PDZK1,SLC16A9,SLC22A1,SLC22A16,SLC22A4,SLC22A5,SLC25A29,SLC38A2,SLC6A12,SLC6A20,SLC7A6	0.0003245,0.00056053,3.6367e-05,0.0034145,0.010115,0.071195,0.02859,0.0024152,0.0029642,8.2681e-05,0.0025938
GOBP_NEGATIVE_REGULATION_OF_MIRNA_METABOLIC_PROCESS	22	18	0.17359	0.0059663	0.14867	0.1215	1	1	1	0.688861	1	BMP4,ESR1,GATA6,LILRB4,NCOR1,NCOR2,NFATC3,NFATC4,NFIB,PPARA,PPARD,RARA,RELA,REST,SOX9,TGFB1,YY1,ZNF512B	0.055304,3.6735e-07,0.037147,0.0080158,0.052195,0.00038119,0.00019114,0.097164,2.033e-08,0.016132,0.0013744,2.3391e-05,0.012623,3.2549e-07,0.07791,8.9809e-05,0.01039,0.0012796
GOBP_INTESTINAL_ABSORPTION	41	34	0.13006	0.0061404	0.11143	0.12158	1	1	1	0.688861	1	ABCG5,ABCG8,ACO1,ADRA2A,AKR1C1,APOA1,APOA2,APOA4,CEL,CYP8B1,ENPP7,EPB41,EZR,F11R,FABP2,GCNT3,HAMP,IREB2,KCNQ1,LDLR,LEP,LIMA1,MOGAT2,NPC1,PLS1,PNLIP,PRAP1,SLC2A5,SLC5A1,SOAT2,TJP2,UGCG,VDR,VIL1	0.02847,0.00014059,0.00044941,0.010797,0.003081,3.8652e-05,0.017343,5.4226e-05,0.0997,0.030812,0.022221,5.5097e-05,0.043284,0.026959,0.0608,0.00067103,0.017208,4.0243e-11,0.00020763,0.0025789,0.00012038,0.062826,0.013767,4.697e-05,0.010596,0.1122,0.050791,0.025906,0.023928,1.8513e-06,0.0022819,0.0021705,0.00024377,0.010054
GOBP_BONE_TRABECULA_FORMATION	10	8	0.32228	0.007387	0.27615	0.12161	1	1	1	0.688861	1	CHAD,COL1A1,FBN2,GREM1,MSX2,PPARGC1B,SFRP1,WNT10B	0.045804,0.0024682,0.0022897,0.0073345,0.025196,0.0072853,0.0018969,4.1078e-15
GOBP_NUCLEAR_EXPORT	156	125	0.080589	0.0072735	0.069059	0.12163	1	1	1	0.688861	1	ABCE1,AGFG1,AHCYL1,AKAP13,AKAP8L,ALKBH5,ALYREF,ANKLE1,ANP32B,ATXN1,BAG3,BARD1,C12orf50,CALR,CAMK1,CASC3,CDK5,CHP1,CHTOP,DDX19A,DDX19B,DDX25,DDX39A,DHX9,DUSP16,EGR2,EIF4ENIF1,EIF6,ENY2,FRAT1,FRAT2,FYTTD1,GAS6,GSK3B,HHEX,HNRNPA1,HNRNPA2B1,HSPA9,IFI27,IL1B,IWS1,KHDRBS1,LTV1,LZTS2,MAGOH,MAGOHB,MALT1,MCM3AP,MDN1,NCBP1,NCBP2,NMD3,NOL6,NOP9,NPM1,NRDE2,NSUN2,NUP107,NUP153,NUP155,NUP188,NUP214,NUP62,NUP85,NUP88,NUP93,NUP98,NUTF2,NXF1,NXT1,PABPN1,PARK7,PCID2,PHAX,PKD1,POLDIP3,POLR2D,POM121,PPM1A,PRKACA,PTPN11,PTPN14,RAN,RANBP17,RANBP2,RANBP3,RANBP3L,RAPGEF3,RBM22,RBM8A,RIOK2,RRS1,SARNP,SDAD1,SETD2,SMG1,SMG5,SMG6,SMG7,SMURF1,SP100,SRSF3,SSB,STRADA,STRADB,STYX,SUPT6H,TGFB1,THOC1,THOC5,THOC6,THOC7,TPR,TSC1,TXN,UBE2I,UHMK1,UPF1,UPF2,XPO4,XPO5,XPO7,XPOT,YWHAE,ZC3H11A	0.0002378,1.25e-05,0.00020908,0.0066972,0.013905,2.2136e-06,0.033752,0.035593,0.0017956,2.5731e-17,0.010219,0.017833,0.067285,6.8392e-05,0.029779,7.8679e-05,0.00034843,5.2616e-06,0.10225,3.0825e-05,7.0906e-05,0.0042638,0.061553,0.00033728,0.00022387,5.0616e-07,1.1529e-05,0.00013053,2.7835e-06,1.0878e-05,1.769e-08,0.0039664,0.017594,7.3772e-05,0.01705,0.034688,0.0016333,0.00012225,0.0043407,0.045802,0.0040374,9.555e-05,0.061871,0.08322,9.0014e-08,0.015158,0.18582,0.0076176,0.018489,0.024086,0.0014364,1.9149e-09,0.043487,0.012668,0.0038025,0.02453,0.0014959,0.078063,0.00012759,0.0041445,0.0017448,0.00038122,0.0040804,0.0022465,0.043155,0.030498,0.060204,0.0002253,4.7727e-07,0.015975,0.00070377,0.056436,0.014487,0.031644,0.02218,1.0693e-06,0.00038075,8.0806e-05,0.0008936,0.086408,0.00017348,0.00017609,0.077378,0.040518,0.0072506,0.0011868,0.021189,0.00021708,0.12284,0.1283,0.02527,0.16023,0.013167,0.00082735,4.7239e-06,0.0041875,0.00024239,5.362e-06,3.9322e-07,2.0934e-05,0.031681,0.13683,0.020562,8.591e-07,0.0059139,0.0075942,0.01024,8.9809e-05,0.027673,7.5759e-08,0.0092004,1.4574e-05,0.0066428,0.0006689,0.081046,0.0001655,0.022682,0.0010629,0.014221,4.0543e-06,0.094744,6.9075e-05,0.001048,5.9208e-06,0.0034554
GOCC_EUCHROMATIN	59	42	0.13745	0.0072106	0.11785	0.12176	1	1	1	0.689066	1	AFF4,ALKBH1,ANKRD2,ASH2L,BCAS3,CBX2,CBX3,CECR2,CREB1,CTNNB1,CTR9,DNMT3A,ELL,ESR1,EXOSC10,EXOSC4,EXOSC5,HIF1A,ICE1,ICE2,JAK2,JUN,KLF4,KMT2E,MYOD1,NR1H4,NSMF,PADI2,PELP1,POU4F2,PSIP1,RNF2,RRP1B,RUVBL2,SETD5,SIRT1,TBP,TCF3,TRIM24,TRIM28,UHRF1,ZC3H8	0.00081501,0.0022469,0.010173,0.0066631,7.1638e-05,0.0043504,0.0043318,0.02924,0.02118,0.039559,0.0073243,3.0066e-07,0.00070593,3.6735e-07,0.0034637,0.00058291,0.00018319,0.027038,0.0045553,0.02321,0.01784,0.010442,0.021901,0.011357,0.040222,0.004037,0.0036882,0.02235,0.0303,0.0087199,0.00031029,6.5907e-05,0.013242,0.081874,0.0043513,0.0025693,0.12231,0.043362,0.015718,0.0076246,0.00010807,0.044723
GOBP_GAMMA_AMINOBUTYRIC_ACID_SIGNALING_PATHWAY	25	22	0.18804	0.0071442	0.16138	0.12198	1	1	1	0.689779	1	CACNB4,GABBR2,GABRA1,GABRA2,GABRA4,GABRA5,GABRA6,GABRB1,GABRB2,GABRB3,GABRG1,GABRG2,GABRG3,GABRR1,GABRR2,GABRR3,GPR156,HTR1A,PLCL1,PLCL2,SHISA7,SLC12A2	1.3424e-05,0.0010881,0.0067945,0.022477,0.00085908,0.0013557,0.0011656,7.961e-07,0.00012555,0.00018313,9.8859e-07,1.3787e-05,4.8442e-07,0.0081778,0.021318,0.011919,6.1356e-05,2.0256e-06,6.5635e-14,0.02872,0.00014483,0.0024512
